## Supplementary Data 2 for "Quantitative proteomics and phosphoproteomics of urinary extracellular vesicles define diagnostic biosignatures for Parkinson’s Disease" (part 22 of 40)

### Sheet: Peptide Groups (continued)
Supplementary Data 2. Peptide Groups: All identified EV peptide groups. There are 46,240 peptide groups in total.
P21399	ACO1	High	[R].YQQAGLPLIVLAGK.[E]	P21399 [759-772]	High	High		1	1	308	0	1470.87	1	760922	257547	1.26274e+06	NaN	3.22784e+07	892407	1.493e+07	1.74053e+06	7.22048e+07	2.1249e+06	2.57782e+06	2.03123e+06	449680	1.05419e+06	385489	1.08178e+06	3.25521e+06	622509	4.59365e+07	307581	NaN	772770	414316	1.01611e+07	6.22007e+06	NaN	430213	NaN	5.48897e+06	1.73707e+07	1.08204e+07	1.09643e+06	2.69469e+06	NaN	239681	NaN	NaN	1.98908e+06	NaN	1.5733e+07	NaN	2.71194e+06	4.58946e+06	97474.2	2.93028e+06	7.26686e+06	598632	1.22498e+06	525407	1.45273e+06	1.25343e+06	1.88221e+06	1.90317e+06	NaN	153355	3.89536e+06	128444	3.39891e+06	393939	553139	1.45095e+07	5.03524e+06	1.05115e+07	769351	1.71431e+06	9.94861e+07	9.72437e+06	916895	1.03211e+06	NaN	1.3789e+06	4.0757e+06	3.85522e+06	1.65142e+07	1.0752e+07	1.12924e+06	4.56722e+06	7.99184e+06	3.41234e+06	1.54398e+06	714836	646605	NaN	0	759	1.912e-06	1.735e-08	10.83	631.6	610.6	610.6	1.49503e-11	1.82048e-12	0	0	5.41193e-10	6.45558e-11	0	0	3.52	60.75
P67870	CSNK2B	High	[K].YQQGDFGYCPR.[V]	P67870 [101-111]	n/a	High	1xCarbamidomethyl [C9]	1	1	2	0	1390.58	0	NaN	NaN	NaN	NaN	NaN	NaN	NaN	NaN	NaN	NaN	NaN	953919	NaN	NaN	NaN	NaN	NaN	NaN	NaN	NaN	NaN	NaN	NaN	4.13456e+06	NaN	NaN	NaN	NaN	NaN	NaN	NaN	NaN	NaN	NaN	NaN	NaN	NaN	NaN	NaN	NaN	NaN	1.14478e+06	NaN	NaN	847100	622825	NaN	1.4126e+06	NaN	NaN	NaN	NaN	NaN	NaN	NaN	NaN	NaN	NaN	NaN	NaN	NaN	NaN	NaN	NaN	NaN	9.89523e+06	NaN	NaN	NaN	1.79894e+06	NaN	NaN	NaN	NaN	NaN	NaN	NaN	NaN	NaN	NaN	NaN	NaN	NaN	0	0	3.779e-06	2.508e-05	NaN	NaN	NaN	NaN	NaN	NaN	NaN	NaN	NaN	NaN	NaN	NaN	2.78	33.7
Q02252	ALDH6A1	High	[R].YQQLIK.[E]	Q02252 [108-113]	High	n/a		1	1	26	0	792.461	1	NaN	NaN	NaN	NaN	517053	105108	NaN	NaN	NaN	493793	NaN	674111	185675	383436	NaN	408616	NaN	265460	NaN	NaN	NaN	NaN	NaN	1.47647e+06	NaN	NaN	NaN	NaN	NaN	NaN	NaN	NaN	NaN	2.87198e+06	NaN	NaN	NaN	NaN	NaN	1.27542e+06	NaN	1.59952e+06	NaN	451189	156962	NaN	NaN	NaN	NaN	NaN	NaN	NaN	NaN	1.07061e+06	NaN	NaN	936900	1.21741e+06	NaN	692213	NaN	NaN	2.3892e+06	626173	NaN	1.79674e+06	NaN	402948	NaN	NaN	NaN	454035	NaN	NaN	NaN	NaN	NaN	NaN	NaN	NaN	NaN	NaN	NaN	0	108	NaN	NaN	2.09	342.7	103.6	103.6	0.00806616	0.000278165	0.000278054	0.00203537	0.0637599	0.00152876	0.00152869	0.0130092	NaN	25.35
P02675	FGB	High	[K].AHYGGFTVQNEANK.[Y]	P02675 [354-367]	High	High		1	1	362	0	1535.72	13	3.18345e+07	3.07858e+07	4.21108e+07	5.76487e+07	7.39803e+06	4.41606e+07	3.79018e+07	2.73742e+07	1.45117e+07	1.06302e+07	7.91353e+07	6.30333e+07	2.02577e+07	4.20039e+07	6.86421e+06	1.63708e+07	9.66773e+07	9.07815e+06	4.61071e+07	2.39056e+07	1.35347e+07	4.10286e+07	3.70629e+07	2.30438e+07	1.6104e+07	1.71764e+08	9.2146e+07	8.21569e+06	1.74636e+07	420262860	4.088e+07	7.72581e+06	2.56517e+07	342552982	1.60248e+07	2.03894e+07	1.389e+08	364852643	6.37621e+07	3.60877e+08	1.77846e+07	1.18634e+07	1.36365e+08	8.40302e+06	7.11737e+07	3.16607e+07	9.64248e+06	4.91451e+08	1.60178e+07	4.43483e+07	7.94274e+06	7.89796e+07	2.5416e+08	2.61962e+08	1.84522e+07	8.74642e+07	1.61159e+07	4.41249e+08	6.66655e+07	3.45943e+08	3.52048e+08	1.73024e+08	8.41289e+07	3.18329e+08	1.42205e+08	6.51933e+07	4.1924e+07	5.35842e+07	4.66409e+07	3.99256e+08	5.64089e+07	1.59775e+08	8.64934e+07	5.99937e+07	6.31315e+07	9.3052e+08	1.22577e+08	1.47281e+08	9.1137e+08	8.39945e+07	7.82975e+07	2.98141e+08	NaN	0	0	1.912e-06	4.547e-15	16.11	915.7	777.4	777.4	7.75264e-17	1.06427e-17	0	0	2.80643e-15	3.90128e-16	0	0	3.93	25.14
Q9HAT2	SIAE	High	[R].ALAYGEK.[N]	Q9HAT2 [394-400]	High	High		1	2	74	0	751.398	2	733631	431173	269366	NaN	1.05833e+06	3.29667e+06	1.56549e+07	2.81918e+06	283633	NaN	486347	1.15363e+06	NaN	889090	211440	1.00565e+06	397420	1.99915e+06	1.02959e+07	437122	368280	560255	832362	NaN	3.59144e+06	4.6124e+06	2.9579e+06	4.09223e+06	3.2588e+06	8.54647e+06	NaN	291510	678357	5.39492e+06	211288	4.72981e+06	617387	1.73029e+06	2.0716e+06	4.00481e+06	489517	5.87974e+06	4.49737e+06	862616	1.33562e+06	8.81619e+06	2.77647e+06	NaN	NaN	2.50318e+07	361907	493980	NaN	1.50083e+06	1.41512e+06	4.48748e+06	2.80014e+06	1.92933e+06	593462	1.67246e+06	448785	879755	198147	326830	385146	5.57501e+06	3.0369e+06	NaN	NaN	425331	289600	322157	5.79893e+06	2.51695e+07	1.33145e+07	1.9731e+06	NaN	623347	1.71713e+08	1.45487e+06	NaN	1.31189e+07	NaN	0	0	0.0004058	0.004996	3.14	495.4	95.1	95.1	0.000728624	8.86715e-06	8.80132e-06	0.000168905	0.0257163	0.000698309	0.0006983	0.00654546	1.55	20.65
P01031	C5	High	[R].AIAYSSLSQSYLYIDWTDNHK.[A]	P01031 [454-474]	High	High		1	1	12	0	2475.18	0	NaN	304673	NaN	521199	NaN	NaN	716500	NaN	NaN	313864	589502	1.73709e+06	NaN	NaN	NaN	NaN	457675	NaN	NaN	469463	NaN	NaN	535035	NaN	NaN	796989	NaN	NaN	NaN	1.27444e+06	NaN	454241	481983	NaN	322272	340542	465196	2.52516e+06	NaN	5.39784e+06	NaN	NaN	1.48144e+06	NaN	1.92652e+06	376789	NaN	3.70461e+06	527337	842307	567802	NaN	NaN	1.1789e+06	NaN	903506	NaN	1.96177e+06	720379	477917	NaN	NaN	NaN	NaN	NaN	NaN	NaN	NaN	403976	NaN	626680	NaN	NaN	NaN	NaN	1.71437e+06	1.1543e+07	NaN	NaN	NaN	906252	NaN	NaN	0	0	1.912e-06	6.012e-07	12.24	652.6	624.3	624.3	5.78192e-13	7.48617e-14	0	0	2.09303e-11	2.62571e-12	0	0	5.01	60.76
Q8N392-1	ARHGAP18	High	[K].YQGRDDEASNLVGEEK.[L]	Q8N392-1 [201-216]	High	High		1	2	32	1	1809.82	1	570514	NaN	NaN	1.42089e+06	NaN	442132	NaN	NaN	NaN	NaN	2.49447e+06	4.83728e+06	488197	639566	896409	820380	NaN	NaN	2.2159e+06	880594	NaN	NaN	958408	2.94204e+06	NaN	NaN	NaN	NaN	736450	2.89873e+06	1.0691e+06	532666	749459	NaN	NaN	NaN	500958	818376	1.9727e+06	1.69617e+06	NaN	NaN	1.61206e+06	1.25123e+06	1.04681e+06	NaN	964714	608538	1.14801e+06	2.24405e+06	1.0677e+06	NaN	4.43298e+06	1.53066e+06	883271	2.86881e+06	615553	3.74957e+06	2.17399e+06	NaN	NaN	4.53892e+06	NaN	3.15266e+06	5.25055e+06	NaN	NaN	NaN	1.38528e+06	NaN	2.36287e+06	813753	2.9123e+06	NaN	NaN	5.14251e+06	NaN	NaN	3.87233e+06	NaN	NaN	NaN	NaN	0	201	1.912e-06	2.123e-12	7.46	560	397.8	397.8	3.47398e-08	3.03793e-09	0	0	2.78226e-07	2.83268e-08	0	0	4.41	25.38
P35579-1	MYH9	High	[K].ALELDSNLYR.[I]	P35579-1 [746-755]	High	High		1	2	14	0	1193.62	1	NaN	NaN	4.41908e+06	NaN	NaN	NaN	3.88456e+07	NaN	2.05564e+07	NaN	1.31374e+07	NaN	1.13587e+07	NaN	NaN	NaN	2.42502e+07	NaN	6.11747e+07	1.57251e+07	2.14283e+07	1.94598e+07	1.11682e+06	1.927e+07	3.81749e+06	1.86127e+07	NaN	NaN	NaN	3.95715e+06	8.09385e+06	9.10883e+06	1.32692e+07	2.86374e+06	NaN	NaN	NaN	2.50164e+07	NaN	3.48255e+07	NaN	1.54272e+07	NaN	6.13152e+06	NaN	NaN	NaN	NaN	NaN	2.50701e+07	NaN	2.79259e+07	2.88785e+07	6.45828e+07	1.66593e+07	NaN	NaN	NaN	NaN	1.31473e+07	4.82187e+07	NaN	1.60167e+07	9.563e+06	NaN	NaN	3.77355e+07	NaN	2.61481e+07	3.08856e+07	NaN	3.44485e+07	2.69243e+07	NaN	3.63386e+07	4.75089e+07	NaN	2.42173e+07	NaN	NaN	3.31057e+06	NaN	NaN	0	746	1.642e-05	0.0002938	2.98	373.1	97.9	97.9	0.00104477	2.55687e-05	2.54191e-05	0.00020414	0.0364766	0.00089099	0.000890944	0.0080015	2.19	43.74
P35241-1	RDX	High	[K].ALELDQERK.[R]	P35241-1 [372-380]	High	High		1	4	60	1	1101.59	1	NaN	NaN	NaN	NaN	NaN	NaN	3.3067e+06	NaN	2.82253e+06	NaN	NaN	NaN	NaN	NaN	NaN	NaN	802432	NaN	9.35246e+06	NaN	NaN	NaN	647887	5.86576e+06	NaN	NaN	NaN	1.20248e+06	NaN	1.37992e+07	2.73027e+06	NaN	NaN	3.9085e+06	775761	NaN	NaN	879721	3.78996e+06	1.933e+06	NaN	NaN	6.31049e+06	1.42381e+06	NaN	NaN	NaN	408839	NaN	NaN	NaN	NaN	1.08286e+07	NaN	NaN	NaN	NaN	NaN	NaN	NaN	NaN	NaN	NaN	NaN	7.44738e+06	612409	NaN	NaN	NaN	1.23683e+06	4.6083e+06	NaN	6.39629e+06	NaN	NaN	NaN	NaN	NaN	1.33434e+07	5.19188e+06	NaN	NaN	NaN	0	372	3.297e-05	0.0005245	7.85	631.1	230.4	230.4	1.42706e-08	1.33369e-09	0	0	5.16589e-07	5.4523e-08	0	0	2.4	21.89
P35241-1	RDX	High	[K].ALELDQER.[K]	P35241-1 [372-379]	High	High		1	4	11	0	973.495	1	NaN	NaN	NaN	NaN	NaN	NaN	NaN	NaN	NaN	NaN	NaN	NaN	NaN	NaN	NaN	NaN	NaN	NaN	NaN	NaN	NaN	701454	NaN	NaN	NaN	626636	NaN	NaN	NaN	NaN	NaN	NaN	NaN	NaN	1.12096e+06	NaN	NaN	981304	NaN	NaN	NaN	NaN	NaN	NaN	NaN	NaN	NaN	NaN	NaN	NaN	NaN	NaN	NaN	NaN	NaN	NaN	NaN	NaN	NaN	NaN	NaN	NaN	NaN	NaN	NaN	NaN	NaN	NaN	NaN	NaN	NaN	NaN	NaN	NaN	NaN	1.93808e+06	NaN	1.44352e+06	NaN	5.68532e+06	7.47485e+06	7.35056e+06	NaN	0	372	0.0008217	0.01228	2.16	284.4	50.6	50.6	0.00691567	0.000239499	0.000239406	0.00172268	0.202949	0.00811477	0.00811471	0.0660345	1.64	27.34
Q02809-2	PLOD1	High	[K].ALEKHADK.[E]	Q02809-2 [131-138]	High	Low		1	1	17	1	911.495	0	1.48172e+06	NaN	NaN	1.63364e+06	NaN	NaN	NaN	601128	NaN	NaN	1.26332e+06	2.57358e+06	NaN	NaN	562211	NaN	NaN	NaN	3.50826e+06	777267	1.18912e+06	3.0285e+06	943558	NaN	834331	NaN	NaN	NaN	1.90237e+06	NaN	NaN	864870	1.29065e+06	2.23737e+06	1.34039e+06	758674	1.01625e+06	NaN	2.17574e+06	NaN	2.47651e+06	NaN	2.89321e+06	NaN	NaN	NaN	1.86846e+06	1.42393e+06	NaN	NaN	NaN	NaN	2.88128e+06	NaN	417872	1.18798e+06	380845	2.21952e+06	2.00923e+06	NaN	NaN	NaN	2.75187e+06	1.90235e+06	1.1029e+07	NaN	NaN	NaN	NaN	NaN	NaN	NaN	NaN	3.80638e+06	7.5037e+06	NaN	NaN	NaN	2.77548e+06	NaN	NaN	NaN	NaN	0	131	0.05484	0.781	1.98	324.5	61.3	61.3	0.0104424	0.000405854	0.000405827	0.00283157	0.279811	0.0118621	0.0118618	0.0996201	0.91	28.09
P04179	SOD2	High	[K].YQEALAK.[G]	P04179 [69-75]	High	High		1	4	27	0	822.436	1	NaN	237267	NaN	827848	NaN	NaN	999210	235906	1.4621e+06	NaN	1.04819e+06	NaN	NaN	NaN	223231	177943	126609	430072	NaN	623942	522702	4.94199e+06	NaN	NaN	NaN	1.6148e+06	NaN	NaN	353206	2.47381e+06	NaN	NaN	NaN	NaN	NaN	840273	NaN	NaN	NaN	1.45225e+06	NaN	203296	1.16939e+06	NaN	NaN	327094	400464	NaN	NaN	2.07373e+06	NaN	NaN	NaN	NaN	NaN	1.42939e+06	NaN	NaN	NaN	NaN	NaN	NaN	1.53546e+06	NaN	1.72182e+06	696190	1.22033e+06	NaN	NaN	1.19318e+06	NaN	NaN	NaN	2.97936e+06	1.65253e+06	NaN	NaN	NaN	NaN	NaN	NaN	NaN	NaN	0	0	0.0002066	0.002409	2.02	311.9	178.9	178.9	0.00957233	0.000357145	0.000357044	0.00259161	0.0754742	0.00196089	0.00196084	0.0158988	1.37	20.36
P07998	RNASE1	High	[M].ALEK.[S]	P07998 [2-5]	High	n/a	1xAcetyl [N-Term]	1	1	13	0	502.287	1	395123	534452	448416	625322	979031	308367	NaN	259262	591885	735336	1.90844e+06	837969	440674	455348	NaN	NaN	NaN	NaN	NaN	845082	254527	NaN	NaN	2.20464e+06	NaN	NaN	NaN	NaN	NaN	NaN	NaN	NaN	NaN	NaN	NaN	339274	1.46371e+06	NaN	NaN	NaN	966526	916277	NaN	NaN	NaN	NaN	NaN	NaN	753519	1.02665e+06	546440	2.19641e+06	3.30237e+06	NaN	NaN	NaN	NaN	2.20946e+06	1.4407e+06	1.41697e+06	NaN	NaN	NaN	966681	1.25223e+06	1.79897e+06	409091	NaN	449686	798699	NaN	NaN	500897	856720	NaN	NaN	1.81974e+06	NaN	1.21386e+06	NaN	1.66586e+06	NaN	NaN	0	2	NaN	NaN	1.13	66.5	28.3	28.3	0.0739769	0.00256471	0.00256447	0.0153589	0.74743	0.0627011	0.062701	0.485956	NaN	72.84
Q9UDY2-6	TJP2	High	[R].YQEDPPAPQPK.[A]	Q9UDY2-6 [483-493]	High	High		1	7	2	0	1269.61	0	NaN	NaN	NaN	NaN	1.17418e+06	NaN	NaN	NaN	1.11199e+06	NaN	NaN	NaN	NaN	NaN	NaN	NaN	NaN	NaN	924454	NaN	NaN	NaN	NaN	1.684e+06	NaN	NaN	NaN	NaN	NaN	NaN	NaN	NaN	NaN	NaN	NaN	NaN	NaN	1.32285e+06	NaN	1.74351e+06	NaN	546565	1.06965e+06	126314	391993	NaN	NaN	699634	NaN	NaN	383615	1.90376e+06	NaN	NaN	224466	357386	426761	NaN	802505	1.39744e+06	NaN	797100	NaN	NaN	NaN	3.06198e+06	NaN	NaN	NaN	373492	NaN	NaN	NaN	NaN	NaN	NaN	NaN	NaN	NaN	NaN	NaN	NaN	NaN	0	0	7.26e-05	0.0009443	3.12	403.4	179.3	179.3	0.000751408	1.10935e-05	1.10922e-05	0.000168081	0.00601083	0.000125696	0.0001255	0.00160894	2.11	23.88
Q00610-2	CLTC	High	[R].ALEHFTDLYDIK.[R]	Q00610-2 [626-637]	High	High		1	2	33	0	1464.74	2	673384	731694	305081	NaN	NaN	514365	925936	497285	1.53808e+06	NaN	2.15977e+06	1.47852e+06	NaN	NaN	1.27896e+06	NaN	NaN	NaN	3.41249e+06	NaN	NaN	1.16878e+06	347998	1.34281e+06	782926	1.69759e+06	NaN	NaN	3.17355e+06	1.42212e+06	1.91188e+06	NaN	NaN	5.5179e+06	1.44386e+06	578326	633899	NaN	722442	5.75631e+06	NaN	1.0483e+06	2.77511e+06	362619	2.47549e+06	NaN	847535	2.77762e+06	1.03686e+06	2.39475e+06	1.4551e+06	NaN	2.01525e+06	3.525e+06	516834	3.41019e+06	NaN	1.0448e+06	3.64774e+06	851915	3.45432e+06	1.27532e+06	972418	5.66225e+06	4.14479e+06	NaN	1.63804e+06	998340	523803	5.12596e+06	2.1859e+06	1.38033e+06	4.96142e+06	944295	1.03096e+06	4.47166e+06	NaN	4.73637e+06	2.2146e+07	NaN	NaN	NaN	NaN	0	0	1.912e-06	7.109e-07	3.79	344.5	218.2	218.2	0.000163562	1.05545e-06	6.94893e-07	4.93632e-05	0.00588683	0.000118296	0.000118095	0.00157268	2.31	46.55
P14543-1	NID1	High	[K].ALEGLQYPFAVTSYGK.[N]	P14543-1 [1146-1161]	High	n/a		1	1	14	0	1743.9	3	2.00921e+06	913359	551615	3.2113e+06	1.75315e+06	629090	4.69548e+06	644439	1.99086e+06	875080	4.01255e+06	1.16816e+06	4.02497e+06	2.15901e+06	1.70093e+06	411363	1.89464e+06	1.17109e+06	6.98517e+06	1.76185e+06	1.67996e+06	1.33465e+07	NaN	NaN	1.13177e+07	2.07586e+06	1.70485e+06	3.7351e+06	3.24198e+07	3.58929e+06	NaN	610913	6.26504e+06	5.14884e+06	7.07196e+06	1.15893e+06	1.14582e+06	7.90431e+06	1.56961e+06	1.42051e+07	1.00079e+06	2.64832e+06	1.3911e+06	NaN	2.82942e+06	1.15724e+06	3.28716e+06	1.45179e+06	2.32752e+06	4.76062e+06	NaN	1.06241e+06	NaN	NaN	NaN	2.11164e+06	796062	806647	971359	NaN	3.76326e+07	5.99713e+06	1.40194e+07	1.87648e+06	4.19064e+06	4.25921e+06	1.6622e+06	3.15564e+06	1.94739e+06	6.02442e+06	1.05812e+07	2.16586e+06	2.84837e+06	2.5271e+06	1.54884e+07	3.63056e+06	6.77856e+06	1.79512e+06	2.56673e+07	2.11047e+06	NaN	3.44326e+06	NaN	0	1146	NaN	NaN	2.69	285.2	188.4	188.4	0.00204669	6.75222e-05	6.74547e-05	0.000421973	0.0691115	0.00177757	0.00177751	0.0144831	NaN	58.92
P12111-2	COL6A3	High	[K].ALEFVAR.[N]	P12111-2 [1313-1319]	High	High		1	3	6	0	805.457	1	2.19625e+06	NaN	1.00631e+06	NaN	NaN	1.0875e+06	960021	NaN	NaN	NaN	1.34599e+06	1.44309e+06	1.3262e+06	904352	NaN	NaN	1.18257e+06	NaN	NaN	NaN	NaN	1.18504e+06	NaN	NaN	NaN	NaN	NaN	NaN	NaN	1.26473e+06	796162	NaN	NaN	2.23633e+06	NaN	1.16678e+06	1.01795e+06	1.08139e+06	1.32445e+06	NaN	907788	NaN	1.223e+06	NaN	NaN	1.09283e+06	496112	1.02831e+06	NaN	815910	541549	NaN	1.40836e+06	NaN	870624	NaN	NaN	1.44273e+06	NaN	NaN	6.41433e+06	NaN	2.13769e+06	NaN	NaN	NaN	893675	NaN	843066	1.23482e+06	2.18083e+06	NaN	709829	1.66157e+06	NaN	NaN	7.64619e+06	NaN	4.11224e+06	NaN	NaN	1.403e+06	NaN	0	0	0.003204	0.03661	1.96	302.8	4.8	4.8	0.0109323	0.000420677	0.000420665	0.00288942	0.289503	0.012505	0.012505	0.104947	1.14	35.18
P49257	LMAN1	High	[K].YQEEFEHFQQELDK.[K]	P49257 [289-302]	High	High		1	1	12	0	1869.83	1	NaN	NaN	NaN	1.64859e+06	3.55715e+06	NaN	NaN	NaN	3.1651e+06	NaN	1.12336e+06	1.00552e+06	706731	NaN	808984	607927	NaN	NaN	2.52018e+06	NaN	NaN	NaN	NaN	NaN	NaN	1.21445e+06	NaN	NaN	NaN	NaN	NaN	NaN	NaN	NaN	NaN	935126	NaN	1.66393e+06	2.16917e+06	3.38561e+06	NaN	NaN	1.5303e+06	475004	1.26931e+06	NaN	928186	1.05957e+06	1.79583e+06	NaN	NaN	NaN	NaN	NaN	385548	NaN	NaN	NaN	NaN	NaN	NaN	NaN	1.54767e+06	NaN	1.8201e+06	NaN	NaN	NaN	NaN	NaN	NaN	NaN	1.24737e+06	1.53901e+06	NaN	2.33698e+06	NaN	NaN	NaN	NaN	NaN	4.24607e+06	NaN	0	289	1.912e-06	7.832e-08	3.48	394.5	371.2	371.2	0.0003328	1.38468e-06	1.27957e-06	9.2285e-05	0.00104209	8.04682e-06	7.90019e-06	0.000118645	2.27	41.76
Q9H8L6	MMRN2	High	[R].ALEETQVSLDERR.[Q]	Q9H8L6 [514-526]	High	High		1	1	13	1	1545.79	2	784888	579602	411330	619150	NaN	1.23297e+06	823531	473850	796741	697855	1.78551e+06	2.87581e+06	1.07015e+06	NaN	1.0232e+06	420176	NaN	461386	1.75854e+06	1.01225e+06	966501	906814	608580	2.54077e+06	568160	986933	741448	NaN	NaN	4.0573e+06	NaN	724123	1.10486e+06	NaN	534225	747686	1.18121e+06	NaN	1.63625e+06	NaN	1.18901e+06	1.39729e+06	2.6619e+06	361206	816648	428719	NaN	2.37322e+06	1.4823e+06	1.92085e+06	886188	NaN	2.41745e+06	2.7883e+06	1.05693e+06	3.58818e+06	1.36572e+06	2.71342e+06	932797	606849	2.31817e+06	3.76038e+06	NaN	NaN	2.93716e+06	NaN	2.05606e+06	NaN	1.42303e+06	NaN	NaN	2.4261e+06	2.15798e+06	3.09815e+06	1.97067e+06	NaN	3.2881e+06	2.39425e+06	5.97186e+06	NaN	NaN	NaN	NaN	0	0	1.169e-05	6.226e-05	3.26	291.6	194.7	194.7	0.000543503	4.83442e-06	4.80492e-06	0.000129741	0.0193055	0.00055964	0.000559597	0.00505922	1.72	28.92
P53396-2	ACLY	High	[R].YQDTPGVK.[M]	P53396-2 [694-701]	High	High		1	3	16	0	907.452	0	NaN	NaN	422058	367723	NaN	NaN	186078	239832	NaN	NaN	279281	990467	168282	393134	529271	NaN	NaN	NaN	1.39955e+06	469760	203247	1.13684e+06	NaN	NaN	749053	390731	246978	NaN	520798	584771	NaN	222975	313270	1.80484e+06	220091	530464	NaN	NaN	NaN	NaN	550554	376815	NaN	144591	437095	310274	282233	147316	432223	1.65653e+06	752068	392367	1.53662e+06	NaN	590373	386843	499471	NaN	656473	NaN	928122	714614	1.30927e+06	668192	NaN	156462	940035	274499	632916	1.28609e+06	506849	1.46559e+06	1.45745e+06	3.57866e+06	375062	2.13286e+06	689887	584228	2.32456e+06	NaN	188652	NaN	NaN	0	0	8.439e-05	0.001022	2.01	289.5	159.6	159.6	0.00978598	0.000385081	0.00038507	0.00268412	0.0771324	0.00211926	0.00211923	0.0167695	1.56	19.78
P13645	KRT10	High	[R].ALEESNYELEGK.[I]	P13645 [166-177]	High	High		1	1	249	0	1381.65	4	3.39301e+08	1.48678e+08	1.23316e+08	5.81555e+08	1.53378e+07	2.07646e+07	9.42661e+06	1.50951e+07	1.29382e+07	4.45918e+08	1.01095e+08	4.74747e+08	1.85636e+08	1.07218e+08	1.29532e+07	2.52703e+07	1.57839e+07	1.97472e+07	1.31201e+07	4.23245e+08	5.1702e+08	1.52859e+07	6.64241e+08	4.39618e+07	3.08994e+07	8.9306e+07	1.85445e+07	8.94598e+06	1.40733e+07	1.3493e+07	2.30344e+07	4.37936e+08	3.81519e+08	4.66798e+07	1.2453e+07	1.67761e+08	1.56981e+08	2.66077e+08	237243194	5.9649e+08	2.82577e+08	1.67506e+07	1.51474e+08	3.18111e+07	2.02197e+07	1.61636e+07	1.08254e+07	2.84617e+07	204622758	3.01158e+08	2.36705e+08	3.80923e+08	2.8766e+08	4.29707e+08	3.45579e+07	3.47052e+07	6.68398e+07	6.58872e+08	5.00145e+08	3.82619e+08	3.30516e+08	6.97778e+08	2.55577e+08	2.05167e+07	1.13116e+07	2.20515e+07	7.81171e+06	1.31801e+08	2.18876e+08	1.64308e+08	2.29326e+08	1.99543e+07	1.10166e+07	2.88438e+07	6.50498e+07	4.16344e+08	2.71523e+08	2.34215e+07	1.47816e+07	1.47775e+07	1.15477e+07	1.03309e+08	NaN	0	0	1.912e-06	3.585e-07	10.83	625.5	449.6	449.6	1.49503e-11	2.07517e-12	0	0	5.41193e-10	7.75483e-11	0	0	2.92	30.67
P16949-1	STMN1	High	[K].ALEENNNFSK.[M]	P16949-1 [86-95]	n/a	High		1	4	13	0	1165.55	1	NaN	NaN	291401	374199	NaN	NaN	913941	NaN	NaN	NaN	1.49696e+06	641553	NaN	NaN	110072	209252	NaN	114093	NaN	399785	364322	NaN	NaN	NaN	NaN	712816	NaN	NaN	NaN	NaN	1.53621e+06	571672	668777	NaN	NaN	456403	398909	NaN	1.14566e+06	NaN	NaN	NaN	480880	NaN	NaN	332726	NaN	NaN	NaN	333522	NaN	NaN	NaN	NaN	NaN	759070	257381	NaN	NaN	1.2549e+06	NaN	NaN	NaN	1.28306e+06	1.6324e+06	631483	NaN	NaN	NaN	1.33579e+06	730674	NaN	574320	2.32886e+06	1.0956e+06	NaN	2.13094e+06	5.23461e+06	NaN	2.20878e+06	NaN	NaN	NaN	0	0	1.169e-05	7.109e-05	NaN	NaN	NaN	NaN	NaN	NaN	NaN	NaN	NaN	NaN	NaN	NaN	1.87	22.14
Q9BW30	TPPP3	High	[K].ALEELATK.[R]	Q9BW30 [78-85]	High	High		1	1	10	0	874.488	1	NaN	NaN	NaN	NaN	NaN	NaN	NaN	NaN	NaN	NaN	NaN	NaN	NaN	NaN	NaN	NaN	NaN	NaN	NaN	NaN	NaN	NaN	NaN	NaN	NaN	NaN	NaN	NaN	NaN	NaN	NaN	NaN	NaN	NaN	NaN	NaN	NaN	NaN	NaN	NaN	NaN	NaN	NaN	NaN	NaN	NaN	NaN	NaN	NaN	NaN	NaN	NaN	NaN	NaN	NaN	1.38232e+06	NaN	NaN	NaN	NaN	NaN	NaN	NaN	NaN	NaN	NaN	NaN	NaN	NaN	NaN	NaN	NaN	NaN	NaN	NaN	NaN	NaN	NaN	NaN	NaN	NaN	NaN	NaN	0	0	0.0004922	0.006199	1.69	275	66.9	66.9	0.0206204	0.000810515	0.000810512	0.00491934	0.159506	0.00582862	0.00582855	0.0472301	1.31	27.07
P46926	GNPDA1	High	[K].AIEEGVNHMWTVSAFQQHPR.[T]	P46926 [215-234]	High	High		1	6	14	0	2337.12	1	NaN	NaN	312046	1.06769e+06	NaN	766952	NaN	NaN	NaN	NaN	1.13998e+06	3.23237e+06	NaN	NaN	712795	NaN	2.3951e+06	NaN	5.62458e+06	NaN	457714	NaN	NaN	1.27079e+06	829878	2.56265e+06	NaN	671396	4.24991e+06	3.52778e+06	828265	NaN	621926	2.10814e+06	949959	NaN	NaN	NaN	1.35841e+06	2.88624e+06	NaN	1.36032e+06	5.07086e+06	258835	1.5766e+06	869408	2.19548e+06	2.08246e+06	700486	2.32134e+06	NaN	NaN	2.35629e+06	1.96329e+06	1.06935e+06	3.43115e+06	968861	2.68484e+06	548223	NaN	3.37836e+06	6.34953e+06	937447	NaN	3.01644e+06	1.07086e+06	1.28319e+06	1.34577e+06	1.1387e+06	3.25237e+06	3.64762e+06	4.0226e+06	4.13394e+06	NaN	4.11212e+06	1.87777e+06	NaN	2.12495e+06	NaN	NaN	NaN	1.10511e+06	NaN	0	215	1.912e-06	2.01e-09	7.96	530.9	433.1	433.1	1.09988e-08	1.0485e-09	0	0	8.80875e-08	5.5634e-09	0	0	3.5	43.18
Q7Z406-1	MYH14	High	[R].ALEEEQEAREELER.[Q]	Q7Z406-1 [1508-1521]	n/a	High		1	3	2	1	1730.82	0	NaN	NaN	NaN	633211	NaN	NaN	NaN	NaN	NaN	NaN	NaN	NaN	NaN	NaN	NaN	NaN	NaN	NaN	NaN	NaN	NaN	957857	NaN	NaN	NaN	NaN	NaN	329403	1.33424e+06	NaN	NaN	NaN	NaN	NaN	NaN	NaN	NaN	NaN	NaN	NaN	NaN	NaN	NaN	NaN	NaN	NaN	NaN	NaN	NaN	NaN	NaN	NaN	NaN	NaN	NaN	NaN	NaN	NaN	NaN	NaN	NaN	NaN	1.10385e+06	NaN	3.4291e+06	NaN	NaN	613222	NaN	NaN	NaN	2.74111e+06	2.2151e+06	NaN	NaN	NaN	NaN	3.2078e+06	NaN	NaN	NaN	NaN	NaN	0	0	0.0001102	0.001358	NaN	NaN	NaN	NaN	NaN	NaN	NaN	NaN	NaN	NaN	NaN	NaN	1.39	29.87
Q04695	KRT17	High	[R].ALEEANTELEVK.[I]	Q04695 [104-115]	High	High		1	1	3	0	1345.68	1	NaN	NaN	NaN	NaN	NaN	NaN	NaN	NaN	NaN	NaN	NaN	NaN	NaN	NaN	NaN	NaN	NaN	NaN	NaN	NaN	NaN	NaN	NaN	NaN	NaN	NaN	NaN	NaN	2.06861e+06	NaN	NaN	590162	NaN	NaN	1.05163e+06	1.42484e+06	2.31658e+06	NaN	NaN	NaN	NaN	1.78821e+06	NaN	NaN	NaN	NaN	NaN	NaN	1.15939e+06	NaN	690729	NaN	1874955	NaN	1.02597e+06	NaN	NaN	NaN	2.53938e+06	NaN	NaN	NaN	NaN	NaN	NaN	NaN	1.1916e+06	NaN	NaN	NaN	NaN	NaN	NaN	1.62131e+06	1.22558e+06	NaN	NaN	NaN	NaN	NaN	NaN	NaN	NaN	0	0	1.912e-06	1.988e-05	2.71	437.5	147.3	147.3	0.00196738	6.59524e-05	6.58639e-05	0.000347517	0.00615855	0.000128742	0.000128633	0.00164877	1.93	34.01
P40121	CAPG	High	[K].YQEGGVESAFHK.[T]	P40121 [116-127]	High	High		1	2	159	0	1351.63	3	1.23342e+06	3.13593e+06	3.29413e+06	7.44789e+06	NaN	3.47564e+06	8.997e+06	2.69512e+06	2.70945e+06	5.25971e+06	1.23561e+07	1.02895e+07	4.01239e+06	5.26927e+06	1.84168e+06	1.88342e+06	3.13424e+06	1.69143e+06	8.95384e+06	2.88491e+06	1.51269e+06	3.00144e+06	3.49043e+06	2.15724e+06	NaN	8.96499e+06	6.43045e+06	1.46238e+06	3.59292e+06	2.4724e+07	7.14316e+06	2.55433e+06	3.24497e+06	2.05298e+07	3.44708e+06	2.77758e+06	9.47105e+06	8.22188e+06	1.36213e+07	1.35278e+07	1.20358e+07	4.57409e+06	7.40633e+06	1.40844e+06	4.32008e+06	5.05201e+06	1.86173e+06	3.0192e+06	9.81951e+06	2.04137e+07	6.1771e+06	1.72864e+07	2.58515e+07	8.22364e+06	4.12217e+06	9.29697e+06	1.96711e+06	1.77164e+07	1.11013e+07	1.25519e+07	2.30136e+07	3.39897e+07	1.07516e+07	8.4685e+06	1.01066e+07	NaN	6.15586e+06	4.78802e+06	5.44533e+06	1.44991e+07	1.19678e+07	7.53578e+06	1.65117e+07	9.60945e+06	1.02594e+07	2.47039e+07	1.72109e+07	1.86062e+07	4.10468e+07	2.2963e+07	9.90602e+06	1.18941e+07	NaN	0	0	1.912e-06	5.661e-07	9.24	610.9	308.7	308.7	5.71927e-10	4.68851e-11	0	0	2.07035e-08	1.27054e-09	0	0	2.67	25.93
P35579-1	MYH9	High	[R].ALEEAMEQK.[A]	P35579-1 [1484-1492]	High	High	1xOxidation [M6]	1	2	19	0	1064.49	1	NaN	145020	NaN	NaN	NaN	NaN	NaN	NaN	NaN	NaN	NaN	NaN	NaN	NaN	118135	NaN	NaN	NaN	NaN	NaN	NaN	NaN	NaN	NaN	NaN	1.07483e+06	NaN	NaN	103577	232684	NaN	NaN	NaN	200571	NaN	NaN	NaN	NaN	61287	NaN	NaN	111138	350535	NaN	NaN	NaN	NaN	248956	NaN	NaN	NaN	NaN	1.32436e+06	91091.4	NaN	468659	NaN	66284.9	NaN	NaN	NaN	NaN	NaN	95987.7	NaN	NaN	246737	NaN	NaN	438454	NaN	1.04102e+06	699356	208769	NaN	554554	NaN	NaN	NaN	139611	NaN	NaN	NaN	0	1484	4.9e-05	0.0007219	4.14	384.7	253.1	253.1	7.29008e-05	1.05545e-06	8.31324e-07	5.66797e-05	0.00263215	2.10325e-05	2.08389e-05	0.000323537	1.17	18.28
P46940	IQGAP1	High	[K].YQELINDIAR.[D]	P46940 [1478-1487]	High	High		1	1	23	0	1234.64	0	NaN	521867	NaN	NaN	NaN	NaN	610223	NaN	NaN	NaN	1.37822e+06	721222	NaN	1.79535e+06	313030	NaN	NaN	NaN	NaN	NaN	NaN	NaN	NaN	NaN	NaN	NaN	NaN	NaN	NaN	NaN	NaN	NaN	NaN	NaN	NaN	524500	766027	1.33525e+06	1.07946e+06	NaN	NaN	1.18207e+06	NaN	597324	NaN	599115	NaN	NaN	NaN	NaN	407932	NaN	NaN	NaN	955940	2.8434e+06	629850	NaN	NaN	947549	NaN	1.58713e+06	959060	NaN	NaN	NaN	NaN	NaN	NaN	1.06922e+06	NaN	NaN	NaN	NaN	NaN	2.10232e+06	2.15385e+06	NaN	2.05535e+06	NaN	NaN	NaN	NaN	0	0	1.169e-05	8.345e-05	4.13	497.2	254.5	254.5	7.4166e-05	1.05545e-06	8.21078e-07	5.60884e-05	0.00267771	2.61913e-05	2.6148e-05	0.000318979	2.64	42.46
P02748	C9	High	[R].AIEDYINEFSVRK.[C]	P02748 [497-509]	High	High		1	1	269	1	1583.81	8	1.39952e+07	4.56646e+06	4.2011e+06	1.0235e+07	2.84132e+06	6.65883e+06	3079548	3.69564e+06	3.49877e+06	1.10378e+07	2.27802e+07	3.96292e+07	7.31377e+06	4.17617e+06	9.43245e+06	2.97972e+06	1.73273e+07	1.76522e+06	2.19823e+07	4.59767e+06	4.80625e+06	2.7126e+07	9.16329e+06	7.01853e+06	6.99223e+06	1.92793e+07	1.0007e+07	6.40071e+06	5.62897e+07	6.81532e+07	3.59663e+06	2.22949e+06	4.51877e+06	1.32911e+07	4.24997e+06	2.37688e+07	1.6077e+07	4.82857e+07	2.19992e+07	6.60582e+07	3.43699e+07	4.87907e+06	4.70896e+07	2.30709e+06	2.21678e+07	3.23626e+06	1.38232e+07	1.90875e+07	1.28313e+07	2.70725e+07	3.81195e+07	2.45579e+07	2.64829e+07	2.46597e+07	7.64104e+06	7.0232e+07	4.50375e+06	2.35513e+07	3.49582e+06	9.62587e+06	1.42223e+07	6.69635e+06	3.64285e+07	2.35124e+07	2.16357e+07	1.11614e+07	5.74702e+06	9.39865e+06	7.75732e+06	3.18743e+07	2.71896e+07	1.56724e+07	1.10247e+07	3.56081e+06	NaN	2.05956e+07	8.17488e+06	2.20013e+07	1.60528e+07	6.87462e+06	6.78337e+06	8.17486e+06	NaN	0	0	1.912e-06	8.476e-10	12.82	762.4	599.7	599.7	1.51529e-13	2.41922e-14	0	0	5.48527e-12	9.1333e-13	0	0	3.19	49.58
P02748	C9	High	[R].AIEDYINEFSVR.[K]	P02748 [497-508]	High	High		1	1	363	0	1455.71	14	8.36766e+06	5.90045e+06	5.19041e+06	1.22084e+07	3.22131e+07	5.56472e+06	3.85916e+06	6.64511e+06	3.04458e+07	5.46994e+06	9.17407e+06	1.4496e+07	5.68654e+06	3.94799e+06	4.19699e+06	2.02901e+06	5.562e+06	1.16015e+06	1.87516e+07	9.36413e+06	8.14276e+06	2.03485e+07	7.09105e+06	1.02222e+08	1.38692e+07	1.40315e+07	6.40559e+06	5.45651e+06	2.3439e+07	1.78031e+07	5.91966e+06	3.28121e+06	6.28669e+06	2.8013e+07	3.79157e+06	6.30886e+06	2.44038e+07	5.73447e+07	1.04301e+07	8.69673e+07	1.29555e+07	1.34475e+07	3.07638e+07	7.82308e+06	2.7238e+07	6.26037e+06	1.73352e+07	32519115	6.27497e+06	1.3765e+07	7.00164e+06	2.05704e+07	2.0386e+07	3.50543e+07	4.46246e+06	1.3423e+07	3.89482e+06	3.25334e+07	1.72381e+07	1.25583e+07	3.15231e+07	1.74356e+07	3.72363e+07	1.53271e+07	2.03845e+07	2.2844e+07	1.06712e+07	6.03859e+06	5.51477e+06	2.5589e+07	1.21203e+07	1.19334e+07	4.78163e+06	1.41274e+07	3.32401e+07	3.03985e+07	4.5808e+07	7.14484e+07	2.15067e+07	1.07048e+07	1.18254e+07	1.13819e+07	NaN	0	0	1.912e-06	5.736e-08	10.83	639.4	512.1	512.1	1.49503e-11	1.77301e-12	0	0	5.41193e-10	6.20956e-11	0	0	3.12	57.86
Q9H9H4	VPS37B	High	[K].YQELQVLFEAYQIK.[K]	Q9H9H4 [77-90]	High	High		1	1	2	0	1771.93	0	NaN	NaN	NaN	525886	NaN	NaN	NaN	NaN	NaN	NaN	NaN	NaN	NaN	NaN	NaN	NaN	NaN	NaN	NaN	NaN	NaN	NaN	423497	2.07673e+06	NaN	NaN	NaN	NaN	NaN	NaN	NaN	NaN	NaN	NaN	NaN	NaN	NaN	NaN	NaN	NaN	NaN	NaN	NaN	NaN	NaN	NaN	NaN	NaN	NaN	NaN	NaN	NaN	NaN	NaN	NaN	NaN	NaN	NaN	NaN	NaN	NaN	NaN	NaN	NaN	NaN	NaN	NaN	NaN	NaN	NaN	NaN	NaN	NaN	NaN	NaN	NaN	NaN	NaN	NaN	NaN	NaN	NaN	NaN	0	0	1.912e-06	2.41e-07	7.23	510.9	376.3	376.3	5.83655e-08	4.86635e-09	0	0	2.1128e-06	1.96623e-07	0	0	3.5	67.23
Q9H4A4	RNPEP	High	[K].AIEAVAISPWK.[T]	Q9H4A4 [521-531]	High	High		1	1	68	0	1184.67	4	2.12841e+06	3.30827e+06	282306	1.94046e+06	NaN	916282	2.67146e+06	1.29661e+06	NaN	NaN	1.70819e+06	3.63512e+06	666681	659541	558158	978928	3.44933e+06	458604	4.41425e+06	NaN	1.96157e+06	1.18454e+06	4.46374e+06	NaN	1.08832e+06	5.01205e+06	1.50654e+06	721729	5.57088e+06	4.9291e+06	882743	741564	2.05972e+06	5.42137e+06	733570	618160	1.53711e+06	2.27437e+06	2.64736e+06	4.90114e+06	1.13555e+06	2.10707e+06	3.72348e+06	NaN	2.7989e+06	591618	1.69214e+06	4.86931e+06	1.22226e+06	2.86144e+06	926173	NaN	2.25921e+06	1.92655e+06	420624	2.57937e+06	2.49731e+06	7.17807e+06	NaN	1.18898e+06	1.81738e+06	3.48021e+06	3.44462e+06	5.47497e+06	7.39416e+06	NaN	3.85006e+06	2.12262e+06	3.23769e+06	4.3479e+06	2.87368e+06	4.50074e+06	4.26504e+06	3.88843e+06	5.18954e+06	3.75529e+06	1.22307e+07	4.86502e+06	1.67422e+06	8.1063e+06	NaN	3.22387e+06	NaN	0	521	1.912e-06	1.213e-06	4.54	489.6	268	268	2.87281e-05	1.05545e-06	9.20141e-07	6.10054e-05	0.00103888	8.04682e-06	7.9802e-06	0.000119524	2.83	50.46
Q96AP7	ESAM	High	[K].ALEEPANDIK.[EV]	Q96AP7 [277-286]	Medium	High		1	2	1	0	1099.56	0	NaN	NaN	NaN	NaN	NaN	NaN	NaN	NaN	NaN	NaN	NaN	NaN	NaN	NaN	NaN	NaN	NaN	NaN	NaN	1.4041e+06	NaN	1.10245e+06	2.75959e+06	NaN	582449	NaN	300051	210844	951311	1.78922e+06	NaN	NaN	601697	NaN	NaN	NaN	NaN	NaN	NaN	NaN	NaN	NaN	NaN	NaN	NaN	NaN	NaN	NaN	NaN	NaN	NaN	NaN	NaN	NaN	NaN	NaN	NaN	NaN	NaN	NaN	NaN	NaN	NaN	1.30813e+06	3.30264e+06	NaN	NaN	NaN	NaN	974259	1.12053e+06	NaN	715544	NaN	NaN	1.85158e+06	2.88098e+06	NaN	NaN	NaN	NaN	NaN	NaN	0	277	0.004611	0.05506	0.55	181.4	9.1	9.1	0.281556	0.0119641	0.0119641	0.0882552	0.908579	0.123589	0.123589	0.700844	1.46	26.76
Q9Y490	TLN1	High	[R].ALEATTEHIRQELAVFCSPEPPAK.[T]	Q9Y490 [2145-2168]	High	n/a	1xCarbamidomethyl [C17]	1	1	2	1	2694.36	0	1.04837e+06	NaN	700362	NaN	NaN	286846	NaN	930581	894367	714226	NaN	NaN	NaN	908797	269856	NaN	709953	354876	1.633e+06	NaN	NaN	NaN	NaN	NaN	NaN	NaN	NaN	NaN	NaN	NaN	NaN	NaN	NaN	NaN	NaN	NaN	NaN	NaN	NaN	5.56418e+06	779926	989402	NaN	NaN	NaN	NaN	NaN	981287	922024	941008	NaN	NaN	1.74987e+06	2.18095e+06	568687	NaN	829119	NaN	NaN	842500	NaN	NaN	NaN	NaN	NaN	NaN	NaN	NaN	NaN	NaN	NaN	NaN	NaN	NaN	NaN	NaN	NaN	NaN	NaN	NaN	NaN	NaN	NaN	0	2145	NaN	NaN	2.53	243.2	131.3	131.3	0.00294051	0.000103875	0.000103799	0.000850152	0.0964852	0.00255925	0.00255925	0.0203588	NaN	52.45
P24298	GPT	High	[R].ALELEQELR.[Q]	P24298 [45-53]	High	High		1	1	76	0	1100.59	3	4.067e+06	NaN	482547	3.16414e+06	2.27374e+07	1.71781e+06	1.25594e+06	1.02833e+06	1.77604e+07	1.46319e+06	1.86112e+06	1.15508e+07	835304	NaN	1.44842e+06	728164	NaN	NaN	3.39589e+06	812754	NaN	3.59966e+06	2.6306e+06	4.43713e+07	4.5093e+06	3.43834e+06	1.69773e+06	782290	2.58819e+06	1.20249e+07	NaN	1.57503e+06	NaN	7.97996e+06	2.18305e+06	1.59206e+06	521857	NaN	NaN	NaN	NaN	9.15251e+06	1.13043e+06	NaN	917673	NaN	896843	2.90557e+06	1.88251e+06	874630	927807	5.00439e+06	NaN	3.42357e+06	1.42358e+06	880786	555976	1.94863e+06	NaN	1.03985e+06	NaN	1.4187e+06	NaN	1.14099e+06	NaN	3.0537e+07	2.17073e+06	NaN	NaN	NaN	3.6197e+06	3.04366e+06	NaN	2.8447e+06	NaN	NaN	4.69407e+06	2.3422e+06	NaN	NaN	NaN	NaN	NaN	0	0	1.526e-05	0.0002053	4.2	437.2	176.4	176.4	6.28447e-05	1.05545e-06	8.61662e-07	5.82276e-05	0.00226987	1.46999e-05	1.46277e-05	0.00033653	1.87	41.17
P26038	MSN	High	[R].ALELEQERK.[R]	P26038 [372-380]	High	High		1	1	63	1	1115.61	3	1.54585e+06	7.67917e+06	6.62942e+06	9.36297e+06	5.0326e+06	5.1457e+06	2.57723e+07	6.44212e+06	1.89023e+07	9.28621e+06	2.71723e+07	3.0382e+07	1.16595e+07	1.10245e+07	9.58522e+06	1.10708e+07	6.37402e+06	8.75897e+06	5.27529e+07	1.52075e+07	1.14038e+07	2.39879e+06	1.27472e+07	3.50389e+07	6.44703e+06	2.85119e+07	1.42143e+07	1.02483e+07	1.30429e+07	7.29858e+07	1.90423e+07	1.70039e+07	3.42073e+07	7.30099e+07	1.01121e+07	1.57699e+07	1.37556e+07	2.36257e+06	9.39677e+06	5.99838e+06	8.2293e+06	2.30847e+06	3.51901e+07	7.70511e+06	2.01817e+07	1.09057e+07	6.85553e+06	1.15821e+07	1.88017e+07	3.58852e+07	1.4478e+07	8.35158e+06	5.73832e+07	3.15205e+07	1.42924e+07	4.25962e+07	1.13442e+07	3.35406e+07	1.96307e+07	2.37966e+07	5.352e+07	5.39585e+07	2.49502e+06	2.31537e+07	6.52135e+07	6.70743e+06	1.21351e+07	3.25467e+06	1.05256e+07	3.65671e+07	3.14409e+07	3.20225e+07	5.71904e+07	6.47499e+07	2.79883e+07	1.82297e+07	3.36263e+07	3.81224e+07	140039390	4.24966e+07	1.86558e+07	3.04425e+07	NaN	0	372	2.494e-05	0.0003943	3.79	565.1	116	116	0.000164034	1.05545e-06	6.94524e-07	4.93486e-05	0.00590371	0.000120769	0.000120731	0.00161674	2.15	21.73
P17342-2	NPR3	High	[K].YPWGPLK.[L]	P17342-2 [450-456]	High	High		1	3	7	0	860.466	1	NaN	NaN	NaN	NaN	NaN	NaN	NaN	NaN	NaN	NaN	NaN	1.83057e+06	NaN	NaN	NaN	NaN	NaN	NaN	NaN	NaN	NaN	NaN	779840	2.39039e+06	NaN	NaN	1.02353e+06	NaN	674652	1.62902e+06	NaN	372644	490014	NaN	NaN	NaN	NaN	NaN	1.93444e+06	NaN	NaN	NaN	1.61824e+06	NaN	NaN	NaN	NaN	NaN	1.03493e+06	NaN	NaN	NaN	NaN	NaN	NaN	NaN	375502	NaN	NaN	NaN	NaN	NaN	NaN	NaN	NaN	NaN	737211	NaN	NaN	NaN	NaN	NaN	NaN	NaN	NaN	NaN	NaN	NaN	NaN	NaN	NaN	NaN	NaN	0	450	0.0001221	0.001553	1.51	194.2	137.3	137.3	0.0307745	0.00117392	0.00117379	0.00695857	0.233545	0.00942475	0.0094247	0.0772108	0.81	42.74
Q9HCY8	S100A14	High	[R].AIETLIK.[N]	Q9HCY8 [21-27]	High	High		1	1	3	0	787.492	0	1.21233e+06	1.36188e+06	NaN	NaN	1.43045e+06	NaN	NaN	641114	NaN	NaN	NaN	3.13277e+06	NaN	NaN	NaN	2.21963e+06	NaN	992673	NaN	1.30187e+06	725156	NaN	365597	NaN	NaN	NaN	462210	NaN	NaN	NaN	NaN	NaN	NaN	NaN	NaN	339146	NaN	1.97173e+06	NaN	NaN	NaN	NaN	NaN	493000	776638	NaN	NaN	4.00784e+06	NaN	NaN	NaN	NaN	NaN	1.50668e+07	1.90489e+06	NaN	2.29511e+06	NaN	NaN	1.16101e+06	NaN	NaN	NaN	998025	NaN	NaN	3.34257e+06	1.59253e+06	1.1498e+06	NaN	NaN	3.78739e+06	NaN	NaN	NaN	4.64661e+06	NaN	NaN	NaN	1.53475e+07	NaN	NaN	NaN	0	0	0.007423	0.1143	1.21	225.7	16.1	16.1	0.0610638	0.00206083	0.00206083	0.0123228	0.430911	0.0221528	0.0221527	0.191088	1.16	34.24
Q8N271-1	PROM2	High	[R].ALESSAPNLQLETSDVLANVTYLK.[G]	Q8N271-1 [689-712]	High	n/a		1	1	1	0	2576.35	0	NaN	NaN	NaN	412281	NaN	NaN	728380	NaN	NaN	NaN	NaN	931748	378969	759558	NaN	194146	NaN	NaN	NaN	433875	NaN	NaN	NaN	1.62336e+06	NaN	992520	NaN	NaN	NaN	NaN	NaN	NaN	430232	NaN	NaN	NaN	NaN	NaN	NaN	NaN	NaN	NaN	NaN	NaN	NaN	NaN	NaN	NaN	NaN	NaN	NaN	NaN	NaN	NaN	NaN	NaN	NaN	NaN	NaN	NaN	NaN	NaN	NaN	NaN	1.49507e+06	NaN	NaN	944788	NaN	NaN	640103	NaN	2.11473e+06	489170	NaN	NaN	NaN	NaN	2.09617e+06	NaN	NaN	NaN	NaN	0	689	NaN	NaN	1.55	41.4	26.4	26.4	0.0282237	0.00110557	0.00110555	0.00683121	0.519071	0.0296318	0.0296317	0.256685	NaN	64.77
P00558	PGK1	High	[K].ALESPERPFLAILGGAK.[V]	P00558 [200-216]	High	High		1	2	865	0	1769	22	3.95119e+07	2.26549e+07	1.78666e+07	6.31827e+07	2.64472e+07	6.00267e+07	1.65654e+07	8.65359e+07	3.21483e+07	1.688e+07	3.75867e+07	1.74651e+08	6.23552e+07	1.10337e+07	4.16193e+07	2.79942e+07	1.1526e+07	5.14144e+06	3.64412e+07	4.72972e+06	5.47205e+06	9.74908e+07	2.32087e+07	7.63775e+07	1.02182e+07	2.47989e+07	1.20313e+07	6.05272e+06	2.50401e+07	5.60671e+07	6.94986e+07	1.37934e+07	9.67237e+06	4.02175e+07	3.10251e+08	1.36117e+07	3.22162e+07	4.46828e+08	1.08718e+08	8.12596e+07	1.38598e+08	1.30793e+08	1.79157e+08	2.18165e+07	8.18808e+07	1.13233e+07	8.8116e+07	1.13127e+08	6.39153e+07	1.94731e+08	1.09534e+08	3.20658e+07	1.56422e+08	1.40702e+08	3.0602e+07	3.19948e+07	8.36234e+06	1.03189e+08	2.16364e+07	3.48231e+07	4.04239e+07	3.86722e+07	1.06285e+08	6.28201e+07	1.04758e+08	9.73879e+07	1.21038e+08	1.8592e+07	5.66792e+07	1.14452e+08	1.5244e+08	3.28261e+07	6.66591e+07	7.4914e+07	1.68647e+07	8.01832e+07	1.01548e+08	2.32838e+07	3.962e+07	1.30678e+08	6.12566e+07	5.83523e+07	NaN	0	200	1.912e-06	6.305e-16	13.39	752.1	491.4	491.4	4.07739e-14	5.79595e-15	0	0	1.476e-12	2.12797e-13	0	0	5.41	57.01
P46940	IQGAP1	High	[R].ALESGDVNTVWK.[Q]	P46940 [466-477]	High	High		1	1	32	0	1318.66	1	1.23138e+06	1.09508e+06	NaN	1.33538e+06	NaN	NaN	1.14192e+06	NaN	NaN	NaN	NaN	1.71659e+06	NaN	NaN	1.23445e+06	929318	NaN	NaN	NaN	NaN	NaN	1.34004e+06	612051	NaN	713234	2.77396e+06	1.28374e+06	NaN	NaN	1.33828e+06	NaN	696679	NaN	NaN	NaN	NaN	1.62185e+06	NaN	NaN	NaN	NaN	NaN	4.61509e+06	621152	1.07827e+06	NaN	NaN	3.39345e+06	NaN	NaN	NaN	NaN	2.00357e+06	NaN	622862	2.46155e+06	NaN	1.68565e+06	NaN	NaN	NaN	NaN	NaN	NaN	NaN	NaN	2.00788e+06	975854	1.55587e+06	7.73772e+06	1.67055e+06	3.26828e+06	3.3998e+06	NaN	NaN	5.72675e+06	NaN	NaN	NaN	NaN	1.38653e+06	NaN	NaN	0	0	1.912e-06	1.041e-05	3.41	373.1	107.8	107.8	0.000390866	2.50705e-06	2.44417e-06	0.000132269	0.0139581	0.000473713	0.000473702	0.00429953	2.39	37.86
P30101	PDIA3	High	[K].ALERFLQDYFDGNLK.[R]	P30101 [348-362]	High	n/a		1	1	2	1	1828.92	0	NaN	316313	NaN	242153	222364	61574.1	NaN	NaN	152371	NaN	356800	204726	NaN	NaN	NaN	NaN	NaN	64616.7	NaN	295070	328584	NaN	NaN	NaN	57372.3	194654	96372.3	91420.8	180847	313441	1.18529e+06	NaN	NaN	NaN	864220	NaN	NaN	NaN	1.53033e+06	NaN	701117	NaN	NaN	93223.4	98199.9	234745	NaN	NaN	NaN	NaN	NaN	306760	NaN	NaN	128330	NaN	NaN	NaN	NaN	NaN	NaN	240066	NaN	NaN	1.08644e+06	NaN	NaN	NaN	NaN	257956	NaN	132458	143465	NaN	NaN	NaN	970885	458362	NaN	1.57536e+06	707632	NaN	NaN	0	348	NaN	NaN	1.02	77	62.6	62.6	0.0966029	0.00350057	0.00350052	0.02064	0.798315	0.0738546	0.0738546	0.542016	NaN	33.17
P49748-1	ACADVL	High	[R].ALEQFATVVEAK.[L]	P49748-1 [539-550]	High	High		1	3	4	0	1305.7	1	2.56045e+06	1.38498e+06	873009	NaN	NaN	NaN	1.63404e+06	NaN	7.15192e+06	NaN	2.79689e+06	5.22668e+06	NaN	1.00083e+06	628502	NaN	NaN	NaN	1.06023e+06	3.30144e+06	688806	NaN	NaN	NaN	NaN	NaN	NaN	NaN	NaN	NaN	NaN	NaN	NaN	NaN	NaN	NaN	NaN	NaN	NaN	5.80522e+06	NaN	3.62943e+06	1.06659e+07	1.88224e+06	NaN	1.75334e+06	1.94544e+06	2.7204e+07	NaN	4.90695e+06	2.3565e+06	4.99073e+06	4.07914e+06	6.35787e+06	NaN	4.68832e+06	NaN	3.75436e+06	1.51801e+06	NaN	NaN	NaN	NaN	3.81952e+06	NaN	NaN	NaN	2.17747e+06	NaN	NaN	1.19204e+06	NaN	NaN	NaN	NaN	1.52608e+07	9.4349e+06	NaN	NaN	7.3068e+06	NaN	NaN	NaN	0	539	1.912e-06	6.377e-06	3	437.2	230	230	0.00100206	2.39815e-05	2.39312e-05	0.000205036	0.00313735	5.66912e-05	5.64091e-05	0.000873744	2.3	46.35
Q96KN2	CNDP1	High	[R].ALEQDLPVNIK.[F]	Q96KN2 [182-192]	High	High		1	1	86	0	1239.69	2	1.96772e+06	863392	732916	1.95164e+06	NaN	1.20085e+06	NaN	2.9635e+06	2.26953e+06	1.92071e+06	2.98494e+06	871497	480961	6.40197e+06	514469	745795	1.81929e+06	991541	7.35163e+06	NaN	762937	7.37161e+06	NaN	2.26245e+06	2.28251e+06	6.01832e+06	2.88238e+06	865859	6.06e+06	8.31328e+06	NaN	1.46331e+06	851586	7.63809e+06	1.14747e+06	1.18447e+06	1.13756e+06	1.04624e+07	7.03487e+06	2.98348e+07	5.37406e+06	660764	3.60497e+06	NaN	5.42227e+06	4.6556e+06	NaN	NaN	1.0042e+06	4.88027e+06	832682	3.15928e+06	NaN	4.43373e+06	626244	906370	1.03777e+06	1.33576e+06	2.83808e+06	1.11396e+06	1.66408e+07	1.77688e+07	1.66327e+06	NaN	1.20995e+06	1.01139e+06	1.1495e+07	1.3558e+06	NaN	1.97946e+06	3.31115e+06	6.91918e+06	NaN	1.94682e+06	4.77501e+06	1.45932e+07	67371741	3.01544e+06	1.49813e+06	2.04209e+06	2.71613e+06	1.61502e+07	NaN	0	0	1.912e-06	8.907e-06	4.35	365.1	308.7	308.7	4.50114e-05	1.05545e-06	8.81733e-07	5.91681e-05	0.00162678	1.01227e-05	1.00554e-05	0.000229424	1.48	44.29
P15144	ANPEP	High	[R].ALEQALEK.[T]	P15144 [936-943]	High	High		1	1	462	0	901.499	18	9.89763e+07	1.02389e+08	6.94843e+07	1.25283e+08	5.16052e+07	8.53322e+07	3.40355e+08	8.11537e+07	4.99563e+07	1.38372e+08	3.21632e+08	1.55297e+08	1.03363e+08	1.03896e+08	3.70439e+07	5.88632e+07	7.71039e+07	5.99669e+07	4.65324e+08	1.57751e+08	1.18693e+08	1.67261e+08	9.42061e+07	1.6427e+08	279447530	2.12316e+08	1.69144e+08	1.59589e+08	3.39899e+08	464620200	1.46302e+08	1.55312e+08	2.73823e+08	6.0191e+08	186986232	2.1897e+08	1.01154e+08	1.73011e+08	247360037	3.22917e+08	1.63833e+08	1.24026e+08	2.33151e+08	3.13108e+07	174527418	114294298	7.86596e+07	1.1209e+08	1.38785e+08	3.44473e+08	1.82448e+08	1.07623e+08	1.77072e+08	4.02684e+08	6.03405e+07	3.34013e+08	1.2653e+08	2.92453e+08	2.10745e+08	8.95009e+07	6.24399e+08	4.10628e+08	5.04403e+08	2.58481e+08	1.32645e+08	1.51975e+08	156406708	1.27271e+08	1.34424e+08	2.23562e+08	3.83525e+08	1.8302e+08	2.89759e+08	4.86817e+08	3.95512e+08	2.31846e+08	363326646	3.28385e+08	6.26638e+08	3.78179e+08	1.79306e+08	2.38935e+08	NaN	0	936	3.297e-05	0.0005298	9.64	717	170.6	170.6	2.26602e-10	2.11449e-11	0	0	8.20291e-09	7.18693e-10	0	0	1.47	25.93
Q8WX92	NELFB	High	[K].ALEPTGQSGEAVK.[E]	Q8WX92 [526-538]	n/a	High		1	1	1	0	1286.66	1	NaN	NaN	NaN	NaN	NaN	NaN	NaN	NaN	NaN	NaN	NaN	NaN	NaN	NaN	NaN	NaN	NaN	NaN	NaN	NaN	NaN	NaN	NaN	NaN	NaN	NaN	NaN	NaN	NaN	NaN	NaN	NaN	NaN	NaN	NaN	NaN	NaN	NaN	NaN	NaN	NaN	NaN	NaN	NaN	NaN	648177	NaN	NaN	NaN	NaN	NaN	NaN	NaN	NaN	NaN	1.45777e+06	594182	NaN	NaN	NaN	4.59199e+06	NaN	3.05491e+06	NaN	2.30069e+06	NaN	NaN	NaN	1.55759e+06	2.41188e+06	2.0709e+06	NaN	2.90145e+06	1.69159e+06	NaN	6.43539e+06	4.67787e+06	NaN	NaN	NaN	1.47808e+06	NaN	NaN	0	0	0.009492	0.1641	NaN	NaN	NaN	NaN	NaN	NaN	NaN	NaN	NaN	NaN	NaN	NaN	1.31	32.08
O00468-6	AGRN	High	[R].ALEPQGLLLYNGNAR.[G]	O00468-6 [1402-1416]	High	High		1	7	6	0	1628.88	1	1.1649e+06	367094	NaN	793584	NaN	NaN	NaN	NaN	NaN	1.07178e+06	NaN	NaN	1.40087e+06	NaN	NaN	NaN	NaN	NaN	1.51885e+06	NaN	NaN	NaN	584968	NaN	NaN	NaN	NaN	NaN	NaN	4.01237e+06	NaN	NaN	NaN	NaN	NaN	NaN	NaN	NaN	NaN	2.92599e+06	858729	NaN	NaN	NaN	NaN	NaN	NaN	NaN	NaN	NaN	523775	NaN	NaN	NaN	NaN	NaN	432559	NaN	NaN	NaN	2.66881e+06	NaN	838975	NaN	NaN	NaN	NaN	NaN	NaN	NaN	NaN	NaN	NaN	NaN	NaN	1.73102e+06	3.2482e+06	NaN	NaN	NaN	NaN	NaN	NaN	0	0	1.912e-06	1.01e-07	7.83	498.1	409.7	409.7	1.48425e-08	1.40146e-09	0	0	5.37291e-07	5.74767e-08	0	0	3.45	51.36
P19835-1	CEL	High	[K].ALENPQPHPGWQGTLK.[A]	P19835-1 [61-76]	High	High		1	2	534	0	1772.91	11	1.10802e+08	4.52612e+07	6.38165e+07	105228111	6.29507e+07	1.3797e+08	1.04468e+08	8.76021e+07	8.94527e+07	8.48881e+07	2.11055e+08	1.94508e+08	1.15114e+08	9.73513e+07	8.55031e+07	5.87762e+07	1.23729e+08	5.43558e+07	2.18157e+08	1.01593e+08	6.93034e+07	198037945	8.06831e+07	2.07329e+08	8.55915e+07	2.28823e+08	8.33496e+07	8.06379e+07	4.80948e+08	4.03071e+08	2.14897e+08	7.67833e+07	7.62198e+07	2.75618e+08	9.22223e+07	5.13947e+07	1.00617e+08	3.06633e+08	2.65118e+08	4.69325e+08	3.21914e+08	2.54826e+08	4.87472e+08	3.43097e+07	1.12116e+08	7.42542e+07	1.10842e+08	2.22077e+08	2.28527e+08	2.46684e+08	1.20672e+08	1.93303e+08	2.96605e+08	2.59061e+08	1.21102e+08	2.96316e+08	5.43637e+07	4.75393e+08	291505090	1.47516e+08	2.23492e+08	2.37999e+08	2.91302e+08	2.10325e+08	1.92267e+08	1.22453e+08	1.80633e+08	5.89562e+07	1.29593e+08	1.4506e+08	6.06842e+08	9.97969e+07	1.26358e+08	1.86724e+08	1.04829e+08	2.08698e+08	3.21348e+08	1.65882e+08	8.50113e+07	1.59229e+08	6.3315e+07	1.9189e+08	NaN	0	61	1.912e-06	1.603e-15	17.56	951.5	805.1	805.1	2.72476e-18	3.34991e-19	0	0	9.86352e-17	1.19158e-17	0	0	5.59	34.08
P26038	MSN	High	[R].ALELEQER.[K]	P26038 [372-379]	High	High		1	1	50	0	987.511	2	2.17523e+06	NaN	2.42037e+06	NaN	NaN	3.23472e+06	2.53708e+07	9.99853e+06	3.03548e+07	NaN	8.35211e+06	NaN	NaN	5.53584e+06	NaN	1.64267e+06	2.32008e+07	3.90229e+06	7.55097e+07	1.68801e+06	NaN	8.42274e+06	NaN	2.98871e+06	1.33259e+07	1.66569e+07	1.05395e+07	4.98727e+06	3.25353e+07	5.84944e+07	4.13228e+06	NaN	1.05249e+06	2.60904e+07	6.1501e+06	NaN	1.42503e+06	2.15073e+07	3.91287e+06	1.01851e+07	3.20431e+06	5.62345e+06	6.60498e+06	NaN	1.34412e+07	1.98797e+07	NaN	967206	NaN	2.83888e+06	NaN	5.28227e+06	1.58287e+06	1.02455e+07	4.06123e+06	1.82324e+07	933998	5.64601e+06	6.62861e+06	7.5536e+06	5.02367e+07	2.44418e+07	NaN	1.39401e+07	1.97126e+07	NaN	2.59346e+07	483149	NaN	1.79913e+06	3.69149e+06	6.76346e+06	5.66025e+07	3.67644e+07	2.21322e+07	4.91821e+07	2.44242e+07	6.55915e+07	6.89579e+07	5.04234e+07	1.15335e+07	1.14118e+07	NaN	0	0	3.693e-05	0.0006006	4.12	456	102.3	102.3	7.58935e-05	1.05545e-06	7.97769e-07	5.4942e-05	0.00273992	3.06608e-05	3.05132e-05	0.000361178	1.68	27.55
P48637	GSS	High	[R].AIENELLAR.[N]	P48637 [222-230]	High	High		1	2	11	0	1028.57	0	NaN	NaN	NaN	NaN	NaN	NaN	NaN	NaN	NaN	NaN	NaN	NaN	NaN	NaN	NaN	NaN	NaN	NaN	NaN	NaN	NaN	NaN	NaN	NaN	NaN	NaN	NaN	NaN	NaN	NaN	NaN	NaN	NaN	NaN	1.68009e+06	916433	NaN	960955	NaN	NaN	NaN	NaN	NaN	NaN	NaN	379236	NaN	898240	NaN	NaN	NaN	NaN	NaN	NaN	NaN	NaN	NaN	1.73595e+06	811829	NaN	NaN	NaN	NaN	2.78193e+06	NaN	NaN	NaN	NaN	NaN	NaN	NaN	NaN	NaN	NaN	NaN	NaN	NaN	NaN	NaN	4.81994e+06	NaN	NaN	NaN	0	222	3.037e-05	0.0004597	2.11	323.1	121.8	121.8	0.00778559	0.000266716	0.000266713	0.00204314	0.0615712	0.00144482	0.00144452	0.0125429	1.82	38.71
O14594	NCAN	High	[R].YQCNEGFAQHHVATIR.[C]	O14594 [1242-1257]	High	High	1xCarbamidomethyl [C3]	1	1	36	0	1930.9	1	NaN	NaN	319648	3.14673e+06	NaN	NaN	NaN	236275	NaN	NaN	5.1621e+06	1.1328e+06	NaN	1.06175e+06	NaN	NaN	NaN	NaN	NaN	595578	NaN	1.0786e+06	474165	947726	NaN	1.81458e+06	NaN	NaN	NaN	NaN	1.66822e+06	NaN	NaN	1.72199e+06	1.18552e+06	NaN	NaN	1.60465e+06	3.30469e+06	2.0972e+06	2.77071e+06	NaN	NaN	NaN	NaN	NaN	NaN	NaN	NaN	NaN	NaN	NaN	1.31063e+06	1.17961e+06	NaN	NaN	NaN	1.48355e+06	2.02181e+06	NaN	NaN	NaN	2.45028e+06	2.59749e+06	4.37284e+06	NaN	NaN	NaN	NaN	1.16939e+06	NaN	NaN	NaN	NaN	NaN	NaN	2.71158e+06	2.20494e+06	8.16267e+06	1.83917e+06	1.64246e+06	NaN	NaN	0	0	1.912e-06	1.033e-12	10.04	613.4	613.4	613.4	9.08938e-11	9.56334e-12	0	0	2.84633e-10	3.42828e-11	0	0	2.22	25.29
P07954	FH	High	[R].AIEMLGGELGSK.[I]	P07954 [161-172]	n/a	High	1xOxidation [M4]	1	2	1	0	1220.62	1	2.54363e+06	3.84063e+06	2.46637e+06	2.41976e+06	NaN	NaN	NaN	481282	NaN	1.66131e+06	NaN	NaN	NaN	NaN	NaN	1.0483e+06	NaN	NaN	NaN	NaN	NaN	NaN	NaN	NaN	NaN	NaN	NaN	NaN	NaN	NaN	NaN	NaN	NaN	NaN	NaN	526316	NaN	NaN	1.1908e+06	NaN	NaN	NaN	2.26022e+06	NaN	NaN	NaN	NaN	NaN	NaN	1.68777e+06	NaN	NaN	1.18516e+07	1.53794e+06	NaN	NaN	810668	3.56668e+06	5.2691e+06	1.01269e+06	NaN	NaN	NaN	NaN	NaN	NaN	NaN	NaN	NaN	NaN	NaN	NaN	NaN	NaN	NaN	NaN	NaN	NaN	NaN	NaN	NaN	NaN	NaN	0	0	0.008436	0.1384	NaN	NaN	NaN	NaN	NaN	NaN	NaN	NaN	NaN	NaN	NaN	NaN	1.17	34.97
O95954-1	FTCD	High	[K].ALEMGVFGAYFNVLINLR.[D]	O95954-1 [486-503]	High	n/a		1	1	1	0	2027.08	1	NaN	NaN	NaN	NaN	2.38413e+06	744125	NaN	NaN	3.96918e+06	NaN	NaN	NaN	NaN	NaN	445062	NaN	NaN	NaN	NaN	NaN	675807	546333	NaN	7.44283e+06	NaN	940876	NaN	NaN	NaN	2.11431e+06	NaN	NaN	480058	NaN	NaN	NaN	658697	NaN	NaN	NaN	NaN	2.97742e+06	NaN	NaN	NaN	NaN	NaN	NaN	NaN	1.90027e+06	NaN	NaN	NaN	NaN	NaN	NaN	NaN	NaN	NaN	NaN	NaN	NaN	NaN	NaN	NaN	NaN	NaN	NaN	NaN	NaN	NaN	NaN	NaN	NaN	NaN	NaN	NaN	NaN	NaN	NaN	NaN	NaN	NaN	0	486	NaN	NaN	1.02	46.6	2.5	2.5	0.0965626	0.00349655	0.00349648	0.0205451	0.798241	0.073614	0.0736139	0.541066	NaN	50.08
P54920	NAPA	High	[R].AIEIYTDMGR.[F]	P54920 [107-116]	High	High		1	1	7	0	1168.57	1	602165	NaN	475047	727282	NaN	NaN	NaN	397864	NaN	NaN	1.15431e+06	911059	594679	NaN	NaN	NaN	NaN	NaN	1.10662e+06	NaN	NaN	1.13909e+06	442084	NaN	NaN	NaN	720428	757512	1.04506e+06	NaN	NaN	NaN	NaN	2.5617e+06	NaN	NaN	730688	NaN	NaN	1.81082e+06	NaN	NaN	1.07959e+06	NaN	653642	1.29804e+06	NaN	954396	NaN	3.8209e+06	NaN	2.14165e+06	NaN	NaN	345774	1.3866e+06	NaN	NaN	720067	2.18748e+06	1.94487e+06	NaN	6.71906e+06	NaN	2.11879e+06	2.78087e+06	NaN	2.05312e+06	5.88085e+06	3.06304e+06	1.37031e+06	1.9269e+06	2.9654e+06	NaN	NaN	NaN	NaN	NaN	NaN	NaN	NaN	NaN	NaN	0	0	1.79e-05	0.0003308	1.79	303.7	139.8	139.8	0.0161392	0.00063967	0.000639567	0.00438734	0.125809	0.00385838	0.0038583	0.0309825	1.6	42.27
P02751	FN1	High	[R].YQCYCYGR.[G]	P02751 [585-592]	High	High	2xCarbamidomethyl [C3;C5]	1	17	141	0	1169.45	2	2.22911e+06	543330	1.47129e+06	5.92005e+06	NaN	NaN	NaN	NaN	NaN	1.61137e+06	3.94019e+06	7.1464e+06	1.33777e+06	2.03801e+06	NaN	NaN	NaN	NaN	NaN	2.40532e+06	1.84517e+06	3.79184e+06	3.37473e+06	NaN	NaN	2.04668e+06	NaN	NaN	NaN	NaN	802031	2.29651e+06	1.75409e+06	9.28551e+06	1.07028e+06	1.74176e+06	2.43706e+06	1.33492e+07	5.24392e+06	4.21312e+07	5.75811e+06	NaN	NaN	NaN	NaN	NaN	NaN	NaN	2.61844e+06	8.08511e+06	2.68802e+06	1.38864e+07	1.28897e+07	1.03561e+07	NaN	NaN	NaN	2.79102e+07	3.1704e+06	9.01811e+06	8.77544e+06	1.11682e+07	3.71934e+06	7.07968e+06	2.27687e+07	NaN	NaN	433793	3.65316e+06	2.64472e+07	4.73037e+06	NaN	2.5946e+06	NaN	NaN	7.72473e+06	7.32363e+06	NaN	2.36257e+07	NaN	3.11593e+06	4.06629e+06	NaN	0	0	1.169e-05	8.064e-05	6.54	440.1	440.1	440.1	2.91332e-07	2.45635e-08	0	0	1.0546e-05	1.89086e-06	1.66889e-06	6.96961e-05	2.07	24.57
P50502	ST13	High	[R].AIEINPDSAQPYK.[RW]	P50502 [174-186]	High	High		1	3	159	0	1445.73	7	8.9024e+06	5.42501e+06	4.21961e+06	8.73311e+06	NaN	2.19426e+06	5.98227e+06	1.89545e+06	2.56076e+06	3.39374e+06	1.05767e+07	1.90077e+07	8.13013e+06	3.0769e+06	4.26702e+06	1.10925e+06	NaN	1.94882e+06	1.65164e+07	4.70066e+06	1.96015e+06	8.80672e+06	1.41487e+07	1.65112e+07	3.02069e+06	1.23801e+07	2.88773e+06	1.27953e+06	1.35251e+07	9.02848e+06	1.06654e+07	5.50191e+06	7.20085e+06	1.38712e+07	1.09446e+07	1.32882e+07	1.37875e+07	1.00377e+07	1.10043e+07	1.57788e+07	5.24817e+06	5.76125e+06	1.48976e+07	3.25901e+06	8.65895e+06	3.37918e+06	4.60485e+06	1.13998e+07	6.90641e+06	1.62977e+07	7.72215e+06	1.01146e+07	1.05463e+07	1.2097e+07	4.00195e+06	7.77863e+06	4.61698e+06	1.04055e+07	4.22759e+06	1.85588e+06	2.24693e+07	1.72459e+07	1.01307e+07	9.67636e+06	1.21381e+07	2.45282e+06	5.75015e+06	5.05176e+06	1.10864e+07	2.22271e+07	2.52807e+07	4.11945e+06	6.74189e+06	1.96926e+07	1.10715e+07	6.63437e+06	2.86114e+07	1.18079e+07	1.42777e+07	1.76961e+07	5.70665e+06	3.49303e+07	NaN	0	174	1.912e-06	9.566e-09	9.57	602.6	435.4	435.4	2.71576e-10	2.29489e-11	0	0	2.175e-09	2.19438e-10	0	0	3.43	36.89
Q9Y617-1	PSAT1	High	[K].ALELNMLSLK.[G]	Q9Y617-1 [324-333]	High	High	1xOxidation [M6]	1	1	29	0	1147.64	2	4.47525e+06	2.66031e+06	1.01512e+06	2.04151e+06	748681	874407	2.14291e+06	756084	1.12159e+06	1.94705e+06	2.99439e+06	3.4797e+06	589423	1.1026e+06	1.81154e+06	NaN	NaN	436222	NaN	1.91224e+06	2.73039e+06	2.79431e+06	NaN	NaN	3.37342e+06	2.07392e+06	470891	NaN	4.00286e+06	1.40711e+06	2.59056e+06	1.36285e+06	968158	NaN	1.46517e+06	2.88675e+06	3.39568e+06	2.53462e+06	8.16514e+06	5.40156e+06	2.97073e+06	2.15495e+06	4.97611e+06	894428	2.83734e+06	779589	883564	2.55467e+06	1.83065e+06	4.27052e+06	2.4193e+06	2.60403e+06	4.41782e+06	4.66973e+06	513012	1.42892e+06	1.05935e+06	8.6494e+06	2.55107e+06	1.33453e+06	5.76091e+06	6.50273e+06	4.01576e+06	6.0656e+06	3.51101e+06	NaN	2.38909e+06	1.98035e+06	2.89047e+06	3.62796e+06	5.4592e+06	1.49748e+06	847449	5.4664e+06	3.7419e+06	4.47364e+06	6.44603e+06	NaN	4.36574e+06	4.07434e+06	1.50941e+06	2.35398e+06	NaN	0	324	1.169e-05	8.154e-05	2.64	347.2	86.2	86.2	0.00227468	6.97449e-05	6.97212e-05	0.00045527	0.0762483	0.00204149	0.00204108	0.0164047	2	48.69
Q9Y617-1	PSAT1	High	[K].ALELNMLSLK.[G]	Q9Y617-1 [324-333]	High	High		1	1	29	0	1131.64	2	1.79959e+06	556951	NaN	1.12311e+06	500100	276871	NaN	273215	1.25721e+06	NaN	1.33139e+06	NaN	NaN	NaN	653266	167516	NaN	189779	4.03116e+06	272910	NaN	813482	271778	2.71814e+06	771007	653141	819301	NaN	5.22598e+06	NaN	NaN	347531	848760	1.79849e+06	793099	1.02839e+06	511580	1.64078e+06	772170	NaN	1.00723e+06	966083	NaN	NaN	1.09303e+06	NaN	NaN	2.57635e+06	437496	691926	724382	NaN	NaN	1.08265e+06	456441	2.8333e+06	1.09307e+06	NaN	1.41411e+06	NaN	NaN	1.23602e+06	3.83909e+06	554070	4.40768e+06	1.25558e+06	NaN	1.48539e+06	1.29277e+06	NaN	2.15911e+06	1.88211e+06	5.33107e+06	1.11207e+06	NaN	NaN	NaN	9.73132e+06	NaN	2.8262e+06	797176	1.25467e+06	NaN	0	0	1.912e-06	1.368e-05	3.59	365.8	140	140	0.000255413	1.38468e-06	1.31104e-06	9.45761e-05	0.0091633	0.000253339	0.000253309	0.00258837	1.99	57.39
Q13576-1	IQGAP2	High	[K].YQDILNEIAK.[D]	Q13576-1 [1393-1402]	High	High		1	3	13	0	1206.64	1	NaN	217062	NaN	NaN	NaN	392742	NaN	NaN	NaN	NaN	574325	NaN	NaN	NaN	438548	NaN	NaN	NaN	NaN	406671	NaN	NaN	NaN	NaN	435998	504818	NaN	NaN	NaN	2.34699e+06	NaN	NaN	661825	NaN	532798	NaN	NaN	981070	NaN	2.01466e+06	638792	NaN	1.52871e+06	NaN	813475	NaN	NaN	NaN	NaN	NaN	572065	NaN	1.38843e+06	1.04649e+06	NaN	NaN	NaN	1.37457e+06	1.08189e+06	NaN	1.41608e+06	2.95401e+06	641192	821409	2.34e+06	NaN	NaN	NaN	NaN	952414	1.7401e+06	NaN	899060	NaN	1.15457e+06	1.47934e+06	NaN	NaN	2.61534e+06	1.56411e+06	NaN	NaN	NaN	0	1393	1.169e-05	4.122e-05	3.68	357.2	228.2	228.2	0.000207698	1.38468e-06	1.34285e-06	9.63577e-05	0.00746384	0.00017406	0.000173817	0.00204153	2.09	48.76
Q99832	CCT7	High	[K].ALEIIPR.[Q]	Q99832 [441-447]	High	High		1	4	54	0	811.504	1	654282	676826	NaN	1.58029e+06	NaN	NaN	NaN	450399	NaN	342215	NaN	2.8293e+06	549771	NaN	1.16728e+06	289532	NaN	302408	1.60149e+06	668574	739178	1.3487e+06	NaN	NaN	1.23652e+06	1.29999e+06	550070	NaN	2.05213e+06	NaN	NaN	298764	1.15983e+06	3.98819e+06	NaN	706419	763942	NaN	NaN	1.45667e+06	729797	966435	2.0449e+06	494060	1.5175e+06	NaN	1.01318e+06	2.97564e+06	NaN	1.17811e+06	1.67937e+06	NaN	NaN	1.05129e+06	728476	2.49248e+06	622907	1.60274e+06	NaN	NaN	NaN	NaN	1.56419e+06	NaN	NaN	NaN	1.59567e+06	687159	2.16973e+06	4.99716e+06	1.82343e+06	1.57233e+06	1.56795e+06	2.27731e+06	NaN	NaN	2.35933e+06	NaN	NaN	NaN	NaN	NaN	NaN	0	0	0.001705	0.02385	2.49	319.4	85.2	85.2	0.00324467	0.000117978	0.000117947	0.000869943	0.105538	0.00338945	0.0033893	0.0272177	1.86	40.59
P54289-5	CACNA2D1	High	[K].YQDLYTVEPNNAR.[Q]	P54289-5 [64-76]	High	High		1	5	6	0	1582.75	1	1.76486e+06	NaN	1.14907e+06	NaN	NaN	779338	1.6034e+06	1.85745e+06	3.74027e+06	1.85721e+06	1.33108e+06	1.10886e+06	NaN	NaN	599411	1.4036e+06	477214	505310	2.73232e+06	NaN	860783	1.49633e+06	681914	NaN	NaN	NaN	676080	455948	1.27408e+06	2.41913e+06	1.46464e+06	1.29001e+06	756052	NaN	NaN	477316	NaN	1.31111e+06	1.44762e+06	3.14512e+06	NaN	7.90946e+06	NaN	NaN	809650	NaN	NaN	NaN	NaN	NaN	2.41247e+06	NaN	NaN	9.7091e+06	603928	1.76335e+06	449983	2303609	NaN	1.28404e+06	3.50886e+06	1.48076e+06	2.76658e+06	5.5891e+06	3.51543e+06	NaN	NaN	NaN	NaN	3.01181e+06	1.00549e+06	3.21727e+06	1.33129e+06	2.05204e+06	NaN	NaN	4.30702e+06	NaN	3.30565e+07	6.92866e+06	3.11737e+06	3.10957e+06	NaN	0	0	1.912e-06	1.156e-08	7.6	536.6	393.2	393.2	2.52869e-08	2.27121e-09	0	0	9.15374e-07	9.34469e-08	0	0	3.56	59.86
P02144	MB	High	[K].ALELFRK.[D]	P02144 [135-141]	High	High		1	1	18	1	876.53	1	793764	354675	NaN	NaN	NaN	1.25617e+06	NaN	1.40287e+06	2.37051e+06	NaN	4.64639e+06	622469	1.2022e+06	NaN	NaN	959047	1.03434e+06	948693	3.98155e+06	1.22711e+06	NaN	763688	929821	NaN	412857	2.35665e+06	1.42763e+06	NaN	NaN	7.00532e+06	991857	NaN	1.59131e+06	NaN	791495	1.95656e+06	NaN	1.09745e+06	NaN	NaN	NaN	941996	901188	414157	1.18466e+06	NaN	841834	NaN	NaN	822894	NaN	NaN	NaN	NaN	2.57946e+06	4.64937e+06	NaN	NaN	2.66936e+06	2.75994e+06	NaN	1.04315e+06	3.89231e+06	1.51719e+06	2.17701e+06	NaN	3.16739e+06	1.90998e+06	NaN	620231	4.17255e+07	902234	682599	1.17304e+06	3.26257e+06	6.58493e+06	NaN	NaN	1.11886e+07	NaN	NaN	NaN	NaN	0	0	0.004558	0.05415	3.7	543.2	64.9	64.9	0.000200897	1.38468e-06	1.35017e-06	9.67492e-05	0.00722117	0.000168087	0.000168046	0.00200873	1.5	30.48
P55268	LAMB2	High	[R].YQCHEEGLVPSK.[T]	P55268 [747-758]	High	High	1xCarbamidomethyl [C3]	1	1	9	0	1446.67	1	NaN	535150	NaN	879841	NaN	270156	335776	NaN	NaN	520425	NaN	NaN	NaN	NaN	NaN	215700	NaN	227167	NaN	NaN	NaN	NaN	NaN	NaN	NaN	NaN	NaN	NaN	NaN	NaN	NaN	656935	566304	NaN	NaN	650649	336169	1.79713e+06	NaN	2.45825e+06	NaN	361397	NaN	NaN	NaN	NaN	NaN	NaN	NaN	1.11917e+06	NaN	1.24289e+06	NaN	NaN	NaN	NaN	NaN	NaN	1.39807e+06	546212	7.23777e+06	5.66754e+06	NaN	NaN	NaN	NaN	NaN	NaN	NaN	NaN	NaN	NaN	NaN	NaN	NaN	NaN	NaN	NaN	NaN	NaN	NaN	NaN	NaN	0	747	3.956e-05	0.0006463	3.21	290	182.3	182.3	0.000622887	7.75627e-06	7.75529e-06	0.000171792	0.0220642	0.000585375	0.000585314	0.00545023	1.28	23.46
O15230	LAMA5	High	[R].AIEASNAYSR.[I]	O15230 [2518-2527]	High	High		1	1	2	0	1081.53	0	NaN	NaN	NaN	NaN	NaN	NaN	NaN	NaN	NaN	NaN	NaN	NaN	NaN	NaN	NaN	NaN	NaN	NaN	NaN	NaN	NaN	NaN	NaN	439194	NaN	NaN	NaN	183518	NaN	NaN	NaN	NaN	431673	4.3692e+06	NaN	NaN	189694	NaN	732372	NaN	NaN	406485	NaN	124627	436816	NaN	340530	NaN	1.19849e+06	NaN	NaN	NaN	648774	NaN	NaN	699735	219699	NaN	NaN	488307	992746	NaN	NaN	NaN	2.32765e+06	196167	NaN	NaN	184918	NaN	1.13722e+06	NaN	434651	925800	NaN	4.173e+06	5.45977e+06	NaN	3.14571e+06	NaN	NaN	526452	NaN	0	2518	1.282e-05	0.0001182	4.11	423.5	248.2	248.2	7.70188e-05	1.05545e-06	7.87808e-07	5.44395e-05	0.00278044	3.36794e-05	3.31723e-05	0.000407228	2.44	22.28
P14550	AKR1A1	High	[K].ALEALVAK.[G]	P14550 [146-153]	High	High		1	1	110	0	814.503	5	1.00539e+07	286129	261319	1.22213e+06	1.44773e+06	2.4486e+06	873795	1.21456e+06	3.2297e+06	2.69713e+06	1.41373e+06	5.29693e+06	2.20781e+06	857309	1.91666e+06	550547	1.69064e+06	4.81833e+06	3.4793e+06	8.72096e+06	3.8357e+06	767031	362815	3.99426e+06	NaN	1.77708e+06	NaN	409609	1.84899e+06	2.15273e+06	2.26406e+06	792200	2.14213e+06	9.33906e+06	475701	1.09261e+06	538969	7.79412e+07	5.02889e+06	NaN	3.15629e+07	503846	4.71288e+07	164122	3.33004e+06	NaN	1.92171e+06	1.70563e+08	1.67637e+07	8.81204e+06	2.27664e+07	4.85513e+07	4.30304e+06	3.91802e+08	222912	6.35741e+06	1.0337e+06	118159702	633026	1.50275e+06	NaN	3.90303e+06	1.92446e+06	3.36383e+06	5.00089e+06	2.38455e+06	3.65427e+06	2.85683e+06	2.95946e+06	6.08594e+06	3.78762e+06	3.84939e+06	876338	2.86777e+06	766522	5.2344e+06	NaN	6.88964e+06	NaN	8.53918e+06	2.14493e+06	721073	NaN	0	0	0.0001667	0.002002	6.94	512.8	314.5	314.5	1.15481e-07	9.75008e-09	0	0	4.18035e-06	1.89086e-06	1.80011e-06	7.35186e-05	2.23	32.76
Q00796	SORD	High	[K].ALEAFETFKK.[G]	Q00796 [331-340]	High	High		1	1	74	1	1183.64	4	4.23846e+06	415591	NaN	8.17114e+06	NaN	1.33956e+06	4.56788e+06	4.29511e+06	4.46907e+06	2.3236e+06	6.49928e+06	18233067	1.29237e+06	3.33209e+06	7.89051e+06	1.35729e+06	1.84838e+06	3.02737e+06	3.86168e+07	1.15155e+06	NaN	9.71672e+06	310071	2.51405e+06	3.95438e+06	2.96371e+06	4.11766e+06	1.55485e+06	6.7711e+06	1.34993e+07	NaN	1.92253e+06	1.4535e+06	1.02483e+07	3.37442e+06	2.00265e+06	1.09549e+06	9.50779e+06	1.47325e+07	2.57164e+07	1.26534e+07	5.3371e+06	6.88596e+06	404520	5.46413e+06	6.55512e+06	3.87648e+06	7.29267e+06	4.28584e+06	2.46196e+07	7.17222e+06	4.17499e+06	1.44781e+07	1.03161e+07	4.02725e+06	6.36657e+06	6.10225e+06	1.46294e+07	7.56065e+06	905509	1.13704e+07	8.06337e+06	6.98063e+06	8.60463e+06	7.44256e+06	2.30667e+06	3.98743e+06	4.28334e+06	4.50576e+06	1.16801e+07	1.22668e+07	8.69218e+06	1.59523e+07	5.38577e+06	6.86999e+06	6.59932e+06	1.66485e+07	NaN	8.00968e+06	NaN	NaN	5.08973e+06	NaN	0	0	1.912e-06	1.978e-05	4.13	435.3	229	229	7.3746e-05	1.05545e-06	8.2645e-07	5.6373e-05	0.00266258	2.18877e-05	2.18076e-05	0.000321199	2.25	35.68
Q96S96	PEBP4	High	[R].YQFFVYLQEGK.[V]	Q96S96 [150-160]	High	High		1	1	123	0	1421.71	4	NaN	1.48508e+06	3.97359e+06	2.50918e+06	692241	7.77232e+06	NaN	2.27536e+06	6.47066e+06	1.1405e+07	5.29677e+06	4.21457e+06	8.04736e+06	1.1589e+07	618447	2.41777e+06	14651372	1.69044e+06	2.71529e+06	3.16647e+06	6.21995e+06	1.22138e+06	950136	1.3239e+06	2.38754e+06	3.08403e+06	2.08034e+06	5.20895e+06	4.53097e+06	3.4253e+06	3.16436e+06	963521	2.15042e+06	8.22448e+06	2.85272e+06	NaN	1.05125e+06	NaN	687993	6.68966e+06	NaN	5.68085e+06	2.30084e+06	472403	831782	909796	1.80817e+06	2.1053e+06	1.70156e+06	3.27083e+06	4.87774e+06	2.75717e+06	7.65422e+06	1.10485e+07	2.60081e+06	645445	NaN	2.42791e+06	5.44024e+06	2.51102e+06	2.67455e+06	2.04733e+06	561691	1.35496e+06	1.87356e+06	3.27596e+06	3.80335e+06	3.09058e+06	928377	2.14058e+06	NaN	3.12456e+06	2.51453e+06	2.11434e+06	9.52133e+06	1.40253e+07	1.46801e+07	5.60726e+06	3.49207e+06	4.87045e+06	1.85965e+06	4.86561e+06	NaN	0	0	1.912e-06	2.954e-06	7.59	563.9	433.6	433.6	2.5446e-08	2.31174e-09	0	0	9.21134e-07	9.54478e-08	0	0	2.06	57.13
P49913	CAMP	High	[R].AIDGINQR.[S]	P49913 [42-49]	High	High		1	1	114	0	886.474	5	5.21428e+06	1.91131e+07	568596	7.73789e+06	NaN	1.93769e+06	2.16231e+06	2.33382e+06	382464	489692	1.2165e+07	3.05753e+06	286252	847290	694140	5.21746e+06	2.36833e+06	1.47578e+06	1.65773e+07	1.99115e+06	6.82208e+06	1.70923e+06	1.779e+06	3.84799e+06	3.35172e+06	7.15016e+07	4.9468e+06	2.24547e+06	1.25822e+06	1.32707e+07	870462	3.43059e+06	3.73114e+06	5.22223e+07	718042	NaN	1.55064e+06	6.28719e+06	NaN	1.65988e+07	498861	3.17508e+06	1.63533e+07	392265	1.81192e+06	1.16394e+06	7.44784e+06	1.39052e+06	1.90223e+06	3.47839e+06	1.36608e+06	5.71795e+06	2.64427e+08	51815490	9.15295e+06	2.46411e+07	4.30766e+06	4.25495e+06	8.59987e+07	7.36291e+06	1.53396e+07	9.03713e+06	3.47749e+06	3.02004e+07	1.39016e+07	2.69485e+06	2.22306e+07	1.72058e+07	808432	4.39319e+07	4.67831e+06	2.59877e+08	1.08885e+06	6.55139e+06	4.05871e+06	1.42452e+08	9.45404e+06	6.49095e+06	1.05407e+07	3.60815e+06	3.91343e+06	1.27472e+07	NaN	0	42	0.0001363	0.001752	4.11	396	206.9	206.9	7.79449e-05	1.05545e-06	7.81223e-07	5.40424e-05	0.00281378	3.40125e-05	3.38292e-05	0.000453675	1.76	21.59
Q96MM7	HS6ST2	High	[R].YQFMR.[Q]	Q96MM7 [499-503]	High	Medium	1xOxidation [M4]	1	1	8	0	760.345	1	1.01205e+06	304272	NaN	717935	NaN	365921	NaN	345014	NaN	491632	NaN	1.36911e+06	266592	NaN	662703	366756	181139	336983	NaN	966958	1.46123e+06	763031	500050	2.13593e+06	2.10395e+06	1.14377e+06	649920	366677	745124	NaN	NaN	435731	722605	3.01885e+06	NaN	376019	560641	484140	NaN	852219	NaN	1.11647e+06	1.24759e+06	450199	962505	NaN	1.13091e+06	798642	1.34082e+06	841630	749537	1.59354e+06	1.28259e+06	741503	575704	1.46024e+06	609785	729583	1.3247e+06	NaN	1.23284e+06	1.84655e+06	1.24394e+06	NaN	NaN	714047	1.16335e+06	NaN	696316	NaN	NaN	333573	329646	1.21421e+06	1.59596e+06	NaN	1.04652e+06	NaN	NaN	NaN	504679	NaN	NaN	0	0	0.0125	0.2356	2.18	229.5	107.6	107.6	0.00657785	0.000217912	0.000217445	0.00166135	0.194766	0.0077477	0.00774744	0.0626569	1.16	23.1
Q9NZ08-1	ERAP1	High	[K].YQFSLSSTEK.[S]	Q9NZ08-1 [789-798]	High	High		1	2	29	0	1189.57	1	2.64507e+06	1.40619e+06	NaN	2.0549e+06	NaN	NaN	NaN	NaN	1.83636e+07	NaN	3.80896e+06	NaN	NaN	NaN	589786	NaN	888225	NaN	2.77038e+06	1.28871e+06	NaN	4.22131e+06	NaN	NaN	NaN	NaN	922264	542640	NaN	2.51878e+06	NaN	676317	NaN	NaN	NaN	5.00368e+06	2.88665e+06	NaN	NaN	NaN	NaN	NaN	3.78255e+06	NaN	NaN	1.19385e+06	NaN	4.26036e+06	1.55038e+06	7.34075e+06	2.66722e+06	NaN	9.65264e+06	2.7438e+06	772112	3.20332e+06	NaN	NaN	3.17264e+06	NaN	1.08167e+07	NaN	NaN	NaN	NaN	NaN	NaN	NaN	2.32147e+06	5.19227e+06	NaN	1.85642e+06	1.43273e+06	NaN	NaN	NaN	NaN	NaN	NaN	NaN	NaN	NaN	NaN	0	0	1.169e-05	7.355e-05	4.12	471.2	279.7	279.7	7.61988e-05	1.05545e-06	7.94865e-07	5.47885e-05	0.00275091	3.36794e-05	3.36023e-05	0.000411079	2.2	36.93
P55786	NPEPPS	High	[R].YQGGFLISR.[L]	P55786 [842-850]	High	High		1	2	18	0	1040.55	2	NaN	601479	NaN	NaN	NaN	NaN	464582	NaN	NaN	NaN	NaN	NaN	NaN	NaN	NaN	NaN	NaN	NaN	NaN	NaN	NaN	879948	NaN	NaN	944668	1.47993e+06	NaN	NaN	1.5896e+06	1.46008e+06	NaN	514096	NaN	NaN	NaN	NaN	1.90952e+06	NaN	NaN	NaN	NaN	NaN	4.20645e+06	552035	2.04661e+06	NaN	NaN	5.32432e+06	576723	NaN	NaN	NaN	3.28406e+06	3.42869e+06	NaN	769106	NaN	2.28609e+06	NaN	NaN	NaN	1.44818e+06	NaN	771255	1.94035e+06	3.4125e+06	4.7055e+06	617923	2.1927e+06	4.21789e+06	NaN	NaN	480799	NaN	NaN	3.94814e+06	2.75654e+06	NaN	NaN	2.76014e+06	NaN	1.10292e+06	NaN	0	842	3.037e-05	0.0004727	3.11	341.8	153	153	0.000773164	1.10935e-05	1.10654e-05	0.000167715	0.0272471	0.000766779	0.000766693	0.00702727	1.58	41.46
P12821-1	ACE	High	[K].YQGLCPPVPR.[T]	P12821-1 [1097-1106]	High	High	1xCarbamidomethyl [C5]	1	4	145	0	1186.6	6	833475	5.9427e+06	399748	8.78379e+06	6.81568e+06	1.66833e+07	7.16169e+06	1.01357e+07	1.04801e+07	1.09204e+07	6.19327e+06	1.04513e+07	2.40693e+07	1.08379e+07	4.68339e+06	6.15769e+06	1.03232e+07	4.9176e+06	1.03646e+07	9.43076e+06	1.52704e+06	7.84279e+06	3.29525e+06	NaN	1.20858e+07	8.75108e+06	6.15323e+06	5.62273e+06	1.26608e+07	1.11236e+07	4.10604e+07	1.91513e+07	4.34562e+07	2.50614e+07	1.60021e+07	4.5903e+06	7.23709e+06	1.02515e+07	2.64025e+07	2.42121e+07	3.44209e+07	1.23887e+07	7.56469e+06	6.55703e+06	1.55506e+07	8.84784e+06	5.54911e+06	2.11075e+07	1.15121e+07	2.44524e+07	3.50455e+07	1.30389e+07	3.91011e+07	3.43679e+07	3.15569e+06	6.05622e+06	5.53192e+06	1.10924e+07	1.51419e+07	2.23562e+06	1.96558e+07	1.47589e+07	1.88183e+07	1.45094e+07	7.29744e+06	NaN	4.48459e+06	4.06404e+06	6.47435e+06	6.3623e+06	8.71049e+06	3.12624e+06	8.75316e+06	1.98641e+07	9.36415e+06	2.0208e+07	3.22804e+07	9.4872e+06	1.4144e+07	8.7552e+06	9.58923e+06	2.57531e+07	NaN	0	1097	1.169e-05	3.845e-05	6.93	505.3	334.6	334.6	1.18503e-07	1.01854e-08	0	0	4.28976e-06	1.89086e-06	1.79389e-06	7.32923e-05	2.71	36.32
Q6PHR2-1	ULK3	High	[K].ALDFFVPALHYEVDAQR.[K]	Q6PHR2-1 [310-326]	High	n/a		1	1	2	0	1991	0	NaN	NaN	NaN	759738	NaN	499522	889336	526484	NaN	NaN	1.30099e+06	1.39048e+06	244672	NaN	NaN	NaN	NaN	NaN	1.58494e+06	NaN	638528	NaN	NaN	NaN	510693	NaN	NaN	NaN	877390	1.03687e+06	NaN	NaN	421744	NaN	NaN	NaN	NaN	NaN	1.11213e+06	NaN	NaN	1.01113e+06	1499067	327547	1.09363e+06	NaN	732116	817393	703127	NaN	NaN	NaN	1.49048e+06	NaN	NaN	1.05361e+06	NaN	847354	NaN	NaN	NaN	1.19002e+06	NaN	2.13598e+06	884724	1.04819e+06	806816	NaN	506014	927726	962897	NaN	454805	3.02712e+06	1.87796e+06	2.77262e+06	NaN	NaN	NaN	NaN	NaN	NaN	NaN	0	310	NaN	NaN	0.86	92.6	40	40	0.13677	0.00550353	0.00550351	0.0356596	0.736462	0.059584	0.0595839	0.468282	NaN	55.67
P01034	CST3	High	[R].ALDFAVGEYNK.[A]	P01034 [52-62]	High	High		1	1	683	0	1226.61	31	3.65493e+07	5.46851e+07	1.30014e+08	6.03671e+07	1.38328e+07	6.25447e+07	2.25272e+08	1.64618e+08	3.66387e+08	6.19141e+07	1.79491e+08	3.54335e+07	4.09895e+07	1.67215e+08	2.53106e+07	3.77697e+07	3.59647e+07	8.11822e+07	7.06933e+08	4.09328e+07	3.06079e+07	4.92266e+07	3.29768e+07	7.62414e+07	2.40586e+07	1.46013e+08	4.87235e+07	2.79261e+07	7.56892e+07	3.63235e+08	2.72776e+08	1.22618e+08	9.29165e+07	1.25482e+08	2.17156e+08	9.06742e+07	1.63095e+07	7.07005e+07	6.84314e+08	1.33612e+08	2.67542e+08	8.11944e+07	9.0935e+07	2.34222e+07	3.20339e+07	2.58603e+08	3.09318e+07	2.99379e+07	6.72178e+07	2.88824e+08	3.7317e+07	6.62356e+07	6.88659e+07	4.22275e+07	3.07398e+07	1.58294e+08	2.61345e+07	1.31705e+08	7.24984e+07	5.34816e+07	1.48824e+08	1.04485e+08	1.21466e+08	4.67781e+08	736358620	3.26224e+07	1.01353e+08	5.91909e+07	3.31679e+07	1.21604e+08	1.00644e+08	4.75906e+07	6.14652e+07	6.35398e+08	3.64241e+08	1.50857e+08	5.88564e+08	607101884	4.16214e+08	4.63493e+08	2.08397e+08	3.32246e+08	NaN	0	52	1.912e-06	3.47e-07	9.05	622.7	241.5	241.5	8.87761e-10	6.74385e-11	0	0	3.21366e-08	1.74771e-09	0	0	3.21	48.5
P38606	ATP6V1A	High	[R].ALDEYYDKHFTEFVPLR.[T]	P38606 [460-476]	High	n/a		1	1	4	1	2143.05	0	968348	467252	NaN	1.47938e+06	NaN	NaN	NaN	NaN	NaN	NaN	NaN	2.22135e+06	NaN	NaN	NaN	NaN	NaN	NaN	NaN	NaN	NaN	NaN	NaN	NaN	NaN	NaN	NaN	NaN	NaN	NaN	NaN	NaN	NaN	NaN	NaN	767003	NaN	NaN	NaN	NaN	NaN	NaN	NaN	NaN	NaN	NaN	NaN	NaN	NaN	1.74992e+06	1.20445e+06	NaN	NaN	2.45039e+06	NaN	NaN	NaN	2.12315e+06	NaN	NaN	3.70432e+06	NaN	2.20261e+06	NaN	NaN	NaN	NaN	950773	2.1978e+06	NaN	2.93434e+06	NaN	NaN	NaN	NaN	NaN	NaN	NaN	NaN	NaN	NaN	NaN	NaN	0	460	NaN	NaN	1.16	79.8	79.8	79.8	0.0696828	0.00244052	0.00244048	0.014551	0.735106	0.0588241	0.058824	0.464119	NaN	44.11
P38606	ATP6V1A	High	[R].ALDEYYDK.[H]	P38606 [460-467]	High	High		1	2	157	0	1016.46	5	6.97402e+06	5.41663e+06	2.84079e+06	8.10362e+06	5.47875e+06	9.17745e+06	5.99904e+06	6.16748e+06	4.681e+06	5689383	1.05996e+07	1.60956e+07	3.83773e+06	6.27015e+06	8.48013e+06	4.96428e+06	1.23402e+07	3.94478e+06	2.61039e+07	7.94904e+06	7.85426e+06	7.63833e+06	4.21933e+06	9.21707e+06	1.28305e+07	9.60021e+06	7.7039e+06	6.17514e+06	1.4103e+07	4.97187e+07	6.81788e+06	5.10886e+06	7.94502e+06	2.02724e+07	3.28698e+06	6.24893e+06	4.37401e+06	4.52015e+06	1.19772e+07	1.28836e+07	4.2381e+06	8.85393e+06	1.07138e+07	3.24681e+06	1.97235e+07	2.0632e+06	6.79056e+06	9.46191e+06	6.9002e+06	1.20453e+07	1.2925e+07	9.5691e+06	2.15684e+07	1.49495e+07	8.64177e+06	2.21977e+07	8.5394e+06	1.47122e+07	1.33572e+07	7.62447e+06	2.58363e+07	1.90965e+07	2.11789e+07	8.91417e+06	1.83062e+07	5.72059e+06	8.46038e+06	7.14037e+06	1.15788e+07	1.24942e+07	2.41567e+07	1.41908e+07	1.73707e+07	1.8888e+07	1.37912e+07	2.38527e+07	8.49807e+07	1.69268e+07	5.1799e+07	2.64868e+07	1.22028e+07	1.39089e+07	NaN	0	460	7.26e-05	0.0009411	4.22	394.2	311.5	311.5	6.02582e-05	1.05545e-06	8.64174e-07	5.8326e-05	0.00217665	1.46999e-05	1.4683e-05	0.00033742	1.85	27.63
Q9P2R3-4	ANKFY1	High	[R].AIDENNEPTACFLIR.[S]	Q9P2R3-4 [774-788]	High	n/a	1xCarbamidomethyl [C11]	1	1	1	0	1762.84	0	NaN	NaN	1.7019e+06	NaN	NaN	NaN	NaN	NaN	NaN	NaN	2.38671e+06	NaN	NaN	NaN	NaN	717893	NaN	NaN	NaN	NaN	NaN	1.04886e+06	NaN	NaN	NaN	NaN	NaN	871425	1.29233e+06	NaN	NaN	NaN	952789	2.85381e+06	NaN	NaN	NaN	NaN	NaN	NaN	NaN	NaN	NaN	868654	896197	NaN	NaN	NaN	NaN	NaN	NaN	4.37166e+06	NaN	NaN	NaN	NaN	1.10722e+06	2.07091e+06	NaN	NaN	NaN	NaN	NaN	NaN	3.10413e+06	NaN	NaN	NaN	NaN	NaN	NaN	3.83134e+06	NaN	4.39078e+06	2.57614e+06	NaN	NaN	NaN	NaN	NaN	NaN	NaN	NaN	0	774	NaN	NaN	0.7	228	3.1	3.1	0.199837	0.00865488	0.00865486	0.059475	0.58186	0.0372632	0.0372632	0.320139	NaN	39.27
P12821-1	ACE	High	[K].YQGICPPVTR.[N]	P12821-1 [499-508]	High	High	1xCarbamidomethyl [C5]	1	2	44	0	1190.6	1	1.3858e+06	851976	930582	1.7606e+06	1.8304e+06	534733	1.07967e+06	NaN	1.10886e+06	2.27628e+06	2.75799e+06	1.73886e+06	1.46923e+06	1.49623e+06	693330	246847	NaN	NaN	1.70314e+06	2.03878e+06	1.29532e+06	3.89866e+06	604526	1.27694e+06	2.11567e+06	4.08538e+06	NaN	NaN	NaN	2.70156e+06	7.9955e+06	2.66329e+06	1.37475e+06	9.52251e+06	1.35393e+06	1.81531e+06	1.15391e+06	3.35503e+06	7.77865e+06	8.7082e+06	1.72274e+07	2.05057e+06	1.976e+06	233849	1.68463e+06	3.22187e+06	NaN	NaN	2.78627e+06	5.6323e+06	868222	NaN	6.09493e+06	7.86053e+06	NaN	1.42203e+06	495671	8.48713e+06	1.8967e+06	1.79581e+06	NaN	3.37206e+06	7.75904e+06	2.97608e+06	2.15821e+06	1.60525e+06	2.41628e+06	NaN	1.08796e+06	4.85696e+06	5.55734e+06	3.82261e+06	1.74623e+06	NaN	3.57013e+06	1.00212e+07	8.27761e+06	3.03637e+06	1.11568e+07	6.524e+06	1.3685e+06	6.14102e+06	NaN	0	499	1.282e-05	0.0001295	4.49	461.1	290.7	290.7	3.20207e-05	1.05545e-06	8.97346e-07	5.98695e-05	0.00115781	8.04682e-06	7.70793e-06	0.000116414	2.38	32.96
Q9Y334	VWA7	High	[R].ALDHTLAR.[Q]	Q9Y334 [153-160]	High	High		1	2	62	0	896.495	1	212808	150550	NaN	296029	NaN	213389	NaN	156301	NaN	210997	351352	539599	120823	270412	NaN	NaN	NaN	NaN	863612	400842	384864	NaN	184836	NaN	274201	NaN	546111	NaN	358025	1.67715e+06	NaN	NaN	601402	2.74836e+06	492051	374273	750279	NaN	815277	2.58971e+06	NaN	NaN	637085	266784	158214	165305	NaN	313491	312644	1.96015e+06	270525	558608	1.03703e+06	427737	101837	301795	194486	NaN	643228	NaN	1.54014e+06	2.20818e+06	NaN	750766	985667	NaN	NaN	NaN	NaN	NaN	NaN	NaN	907680	NaN	NaN	NaN	NaN	1.42441e+06	NaN	1.39879e+06	NaN	1.06923e+06	NaN	0	0	0.0003186	0.003523	2.35	380.8	104.4	104.4	0.00447691	0.000156542	0.000156242	0.00108898	0.0356002	0.000879344	0.000879294	0.00793948	1.5	19.46
Q06210-1	GFPT1	High	[K].ALDEEVHK.[Q]	Q06210-1 [68-75]	High	High		1	2	7	0	940.473	0	NaN	NaN	NaN	NaN	NaN	NaN	NaN	NaN	NaN	NaN	NaN	NaN	NaN	NaN	NaN	NaN	NaN	NaN	NaN	NaN	NaN	NaN	NaN	NaN	NaN	NaN	NaN	NaN	NaN	NaN	NaN	NaN	NaN	NaN	NaN	NaN	NaN	NaN	NaN	NaN	NaN	NaN	NaN	NaN	NaN	NaN	NaN	138153	153883	NaN	NaN	NaN	NaN	NaN	113082	NaN	NaN	NaN	NaN	NaN	NaN	NaN	NaN	NaN	NaN	NaN	NaN	NaN	80443.3	NaN	NaN	NaN	697943	NaN	NaN	NaN	NaN	NaN	NaN	NaN	NaN	NaN	NaN	0	0	0.0001176	0.001439	2.24	327.9	154.6	154.6	0.00570687	0.000188137	0.000188013	0.00134182	0.0452892	0.00109151	0.00109149	0.00975717	1.41	18.78
P49368-1	CCT3	High	[K].ALDDMISTLK.[K]	P49368-1 [129-138]	High	High		1	2	51	0	1106.58	4	3.17636e+06	1.1996e+06	552113	2.34574e+06	NaN	417513	NaN	277913	NaN	NaN	1.24422e+06	3.30683e+06	NaN	NaN	2.48754e+06	NaN	NaN	225898	3.63307e+06	2.50016e+06	NaN	3.86502e+06	1.49651e+06	791807	1.56338e+06	1.91346e+06	330362	NaN	3.49562e+06	3.21948e+06	NaN	NaN	1.00347e+06	3.48999e+06	2.47469e+06	1.72382e+06	2.81367e+06	1.66468e+06	3.93665e+06	5.02463e+06	1.07382e+06	565815	5.70328e+06	259041	3.4701e+06	1.15222e+06	2.01244e+06	4.76381e+06	NaN	2.42638e+06	1.62497e+06	NaN	1.35924e+06	1.84557e+06	833209	1.23026e+06	928352	3.1657e+06	NaN	427565	NaN	NaN	5.71036e+06	3.56462e+06	1.46354e+06	NaN	1.15255e+06	569709	1.41518e+06	2.81717e+06	3.36346e+06	2.18731e+06	1.99965e+06	2.25314e+06	2.59584e+06	2.24905e+06	1.20732e+07	2.51969e+06	5.15081e+06	5.19081e+06	1.19513e+06	2.04871e+06	NaN	0	0	1.089e-05	3.735e-05	3.14	415.9	82.8	82.8	0.000725028	8.86715e-06	8.81933e-06	0.000169198	0.0255923	0.000679992	0.00067993	0.00636967	2.26	50.09
Q9Y3B8-1	REXO2	High	[R].ALDDISESIK.[E]	Q9Y3B8-1 [196-205]	n/a	High		1	3	14	0	1090.56	2	1.20024e+06	1.9587e+06	1.26806e+06	1.80811e+06	NaN	NaN	NaN	2.0778e+06	NaN	1.84455e+06	3.52059e+06	4.61789e+06	2.61541e+06	1.73923e+06	NaN	636864	NaN	726843	2.21279e+06	NaN	1.03465e+06	4.64805e+06	1.22713e+06	NaN	514932	3.27395e+06	NaN	NaN	NaN	6.34786e+06	1.57433e+06	NaN	NaN	3.65598e+06	NaN	NaN	6.53153e+06	8.3372e+06	5.01328e+06	2.88876e+06	1.41973e+06	NaN	5.74573e+06	441366	4.39586e+06	1.22021e+06	642068	3.91361e+06	2.90673e+06	4.90542e+06	NaN	3.18206e+06	NaN	3.2173e+06	594966	5.29474e+06	827319	4.09657e+06	1.82194e+06	NaN	NaN	5.8598e+06	2.36656e+06	3.29916e+06	NaN	NaN	5.34364e+06	1.89741e+06	1.72569e+06	7.41796e+06	3.5263e+06	2.08761e+06	NaN	6.19465e+06	4.05092e+06	NaN	NaN	2.46651e+06	NaN	3.02668e+06	NaN	2.98225e+06	NaN	0	0	1.169e-05	6.993e-05	NaN	NaN	NaN	NaN	NaN	NaN	NaN	NaN	NaN	NaN	NaN	NaN	2.2	37.7
Q6XQN6-1	NAPRT	High	[R].ALDCSEVTVR.[A]	Q6XQN6-1 [98-107]	High	High	1xCarbamidomethyl [C4]	1	3	76	0	1149.56	2	7.00409e+06	5278911	2.74509e+06	8.79138e+06	1.50276e+06	NaN	NaN	2.18077e+06	NaN	9.25662e+06	1.71283e+06	2.04366e+07	8.78567e+06	8.86592e+06	153951	NaN	NaN	1.09406e+06	1.15026e+06	1.00081e+07	7.69498e+06	4.59164e+06	4.49613e+06	NaN	NaN	1.22499e+07	NaN	985106	4.74579e+06	1.06442e+07	NaN	7.11333e+06	784359	4.18954e+07	2.68914e+06	3.42617e+06	4.35437e+06	2372040	NaN	1.88894e+07	NaN	NaN	661018	635466	574263	1.41568e+06	NaN	NaN	1.72773e+07	1.07484e+07	9.63625e+06	NaN	2.26889e+06	2.6981e+06	1.23644e+06	3.46228e+06	297841	4.41648e+07	2.19503e+07	1.9363e+07	NaN	3.1728e+07	9.70239e+06	1.00591e+06	NaN	NaN	NaN	9.01955e+06	8.40246e+06	479991	1.99443e+07	NaN	450152	5.41542e+06	3.40161e+06	5.49333e+07	NaN	NaN	2.32814e+07	6.28737e+06	NaN	1.82255e+07	NaN	0	0	1.169e-05	3.988e-05	4.13	389.4	275.2	275.2	7.46772e-05	1.05545e-06	8.1232e-07	5.56762e-05	0.00269612	2.7999e-05	2.79748e-05	0.000315607	2.14	27.98
O75882-1	ATRN	High	[R].YQGNPLR.[G]	O75882-1 [1146-1152]	High	High		1	3	19	0	847.442	0	NaN	NaN	1.36003e+06	363397	NaN	NaN	1.13351e+06	213013	NaN	580698	5.59445e+06	NaN	NaN	NaN	NaN	NaN	NaN	NaN	NaN	NaN	NaN	NaN	NaN	NaN	NaN	NaN	NaN	NaN	NaN	NaN	NaN	1.72781e+06	NaN	NaN	853699	NaN	NaN	NaN	NaN	808906	1.07189e+06	264746	NaN	NaN	NaN	266200	NaN	NaN	NaN	NaN	NaN	NaN	NaN	NaN	NaN	NaN	NaN	NaN	1.3076e+06	4.83611e+06	NaN	950269	NaN	NaN	2.21663e+06	NaN	NaN	NaN	NaN	NaN	NaN	488114	NaN	2.49106e+06	6.39235e+06	566208	1.45607e+07	6.77038e+06	2.2853e+06	2.25393e+06	1.89085e+07	9.14421e+06	NaN	0	0	0.0002209	0.0025	2.51	275	80.3	80.3	0.00306183	0.00010678	0.000106724	0.000878413	0.100125	0.00297206	0.00297203	0.0238386	1.25	22.93
P24298	GPT	High	[R].ALCVINPGNPTGQVQTR.[E]	P24298 [236-252]	High	High	1xCarbamidomethyl [C3]	1	1	25	0	1824.94	0	2.34472e+06	744742	1.20698e+06	3.59717e+06	NaN	NaN	NaN	NaN	NaN	NaN	NaN	3.75958e+06	NaN	NaN	NaN	NaN	NaN	NaN	NaN	NaN	NaN	2.06504e+06	1.09059e+06	NaN	NaN	NaN	NaN	NaN	NaN	NaN	NaN	768001	NaN	3.45957e+06	734943	576459	NaN	NaN	NaN	NaN	NaN	NaN	NaN	NaN	NaN	NaN	NaN	NaN	1.20602e+06	NaN	NaN	NaN	NaN	NaN	NaN	NaN	NaN	NaN	NaN	NaN	NaN	NaN	NaN	NaN	NaN	NaN	NaN	NaN	NaN	NaN	NaN	3.07146e+06	NaN	NaN	NaN	NaN	NaN	NaN	NaN	NaN	NaN	NaN	NaN	0	236	1.912e-06	6.195e-14	14.1	777.3	704.5	704.5	7.86287e-15	1.04083e-15	0	0	2.84633e-13	3.83445e-14	0	0	4.31	40.51
P19971	TYMP	High	[R].ALCSGSPAER.[R]	P19971 [359-368]	High	High	1xCarbamidomethyl [C3]	1	2	13	0	1047.49	1	213332	NaN	NaN	NaN	1.02454e+07	145431	245703	251833	1.00866e+07	206227	309105	153609	171279	NaN	NaN	NaN	399101	130529	775214	361657	390720	677824	71383.5	438267	259375	250429	237821	124771	195799	494628	NaN	123681	321401	NaN	NaN	123359	NaN	NaN	NaN	5.15184e+06	155388	160092	NaN	NaN	NaN	99771.2	2.49812e+06	113664	NaN	NaN	166550	NaN	NaN	621964	238304	NaN	NaN	2.916e+06	NaN	NaN	NaN	NaN	NaN	834852	541673	2.51022e+07	6.4808e+06	NaN	NaN	NaN	208104	NaN	444516	NaN	286992	344973	984046	NaN	849577	NaN	NaN	NaN	NaN	0	359	1.169e-05	4.347e-05	4.46	454.5	322.7	322.7	3.44091e-05	1.05545e-06	8.93757e-07	5.97086e-05	0.00124407	8.04682e-06	7.67625e-06	0.00011605	2.16	19.86
Q2M389	KIAA1033	High	[K].ALCRLVELLK.[A]	Q2M389 [475-484]	n/a	High	1xCarbamidomethyl [C3]	1	2	6	1	1214.73	1	NaN	NaN	NaN	459630	1.19179e+07	NaN	NaN	NaN	1.00625e+07	578429	NaN	724481	NaN	NaN	NaN	NaN	NaN	NaN	NaN	NaN	NaN	NaN	NaN	2.70582e+07	NaN	NaN	NaN	NaN	NaN	NaN	NaN	NaN	NaN	NaN	NaN	NaN	442335	NaN	NaN	NaN	3.01534e+06	8.92077e+06	NaN	535019	241035	357728	NaN	NaN	986048	4.89145e+06	985114	7.25288e+06	NaN	NaN	NaN	NaN	NaN	986835	NaN	NaN	NaN	NaN	NaN	NaN	NaN	2.37052e+07	2.12189e+06	914790	NaN	NaN	NaN	NaN	NaN	NaN	NaN	NaN	NaN	NaN	NaN	NaN	NaN	NaN	NaN	0	0	0.005508	0.07321	NaN	NaN	NaN	NaN	NaN	NaN	NaN	NaN	NaN	NaN	NaN	NaN	1.54	47.53
Q8N392-1	ARHGAP18	High	[K].YQGR.[D]	Q8N392-1 [201-204]	High	n/a		1	1	2	0	523.262	1	NaN	2.03111e+06	NaN	NaN	NaN	NaN	NaN	NaN	NaN	NaN	NaN	NaN	NaN	NaN	NaN	NaN	NaN	NaN	NaN	1.17753e+06	2.81332e+06	NaN	NaN	NaN	NaN	2.06301e+06	NaN	NaN	NaN	NaN	NaN	NaN	NaN	NaN	NaN	NaN	NaN	NaN	NaN	NaN	NaN	NaN	NaN	NaN	NaN	NaN	NaN	NaN	NaN	NaN	NaN	NaN	2.2752e+06	NaN	NaN	NaN	NaN	NaN	NaN	NaN	NaN	NaN	NaN	NaN	NaN	NaN	NaN	NaN	NaN	NaN	NaN	NaN	NaN	NaN	NaN	NaN	NaN	NaN	NaN	NaN	NaN	NaN	NaN	0	201	NaN	NaN	1.21	351.2	30.1	30.1	0.0616487	0.00208932	0.00208926	0.0123862	0.434333	0.0228186	0.0228185	0.197136	NaN	20.02
P19801	AOC1	High	[R].ALCLFEMPTGVPLRR.[H]	P19801 [415-429]	High	High	1xCarbamidomethyl [C3];1xOxidation [M7]	1	2	35	1	1775.93	5	965228	336274	NaN	921753	NaN	NaN	898022	NaN	NaN	1.59252e+06	2.32617e+06	1.3531e+06	442216	NaN	NaN	NaN	NaN	NaN	NaN	2.09515e+06	1.52184e+06	1.88781e+06	2.92658e+06	NaN	1.15302e+06	2.32199e+06	1.10325e+06	NaN	1.19765e+06	NaN	2.20497e+06	1.68964e+06	5.81824e+06	1.99772e+06	370039	914790	1.34879e+06	1.28559e+06	3.59351e+06	1.40357e+06	1.4582e+06	NaN	1.042e+06	NaN	688120	360410	NaN	985823	1.74888e+06	NaN	1.96338e+06	NaN	2.01806e+06	3.41598e+06	NaN	971788	NaN	1.94188e+06	1.07745e+06	1.15145e+06	9.68986e+06	4.61603e+06	2.5629e+06	3.23347e+06	4.45599e+06	NaN	NaN	1.82119e+06	2.53796e+06	2.91109e+06	2.82681e+06	628700	NaN	NaN	2.29345e+06	6.90193e+06	6.13209e+06	2.77896e+06	3.66653e+06	NaN	3.36647e+06	3.45714e+06	NaN	0	415	1.912e-06	2.135e-05	4.64	358.6	346.6	346.6	2.30926e-05	1.05545e-06	9.45298e-07	6.19924e-05	0.000835252	4.24415e-06	4.12841e-06	0.000122294	2.03	48.83
P19801	AOC1	High	[R].ALCLFEMPTGVPLRR.[H]	P19801 [415-429]	High	High	1xCarbamidomethyl [C3]	1	2	196	1	1759.93	9	1.44358e+06	1.16921e+06	988348	857345	NaN	NaN	580233	250087	1.41134e+06	3.37067e+06	1.15097e+07	5.80659e+06	569150	2.90347e+06	456390	132311	208403	261818	NaN	2.25685e+06	2.97503e+06	1.31103e+07	2.54689e+06	3.29322e+06	1.33186e+06	3.84208e+06	NaN	164547	3.22347e+06	5.76653e+06	2.73742e+06	2.31288e+06	3.71289e+06	6.10271e+06	613082	2.40564e+06	4.88855e+06	9.57427e+06	6.88387e+06	1.36299e+07	9.79749e+06	525952	2.88352e+06	114158	1.18707e+06	NaN	1.42292e+06	8.43708e+06	6.02142e+06	9.45371e+06	1.22389e+07	6.2241e+06	7.82853e+06	4.57837e+07	344689	2.46408e+06	183166	1.25847e+07	4.35729e+06	644558	2.18148e+07	1.89876e+07	5.58139e+06	2.34731e+06	8.85923e+06	3.00304e+06	2.49838e+06	2.69264e+06	8.01581e+06	1.62953e+07	1.11851e+07	2.99985e+06	1.60698e+06	1.42526e+06	2.22831e+06	1.54518e+07	3.83614e+07	NaN	3.00769e+07	7.34006e+06	5.65866e+06	1.79297e+06	NaN	0	415	1.912e-06	6.376e-08	11.36	653.9	540.8	540.8	4.37267e-12	5.7222e-13	0	0	1.58289e-10	2.01515e-11	0	0	3.06	58.35
P19801	AOC1	High	[R].ALCLFEMPTGVPLR.[R]	P19801 [415-428]	High	High	1xCarbamidomethyl [C3]	1	2	25	0	1603.83	2	794830	611215	735029	284180	884178	335058	2.24741e+06	181230	2.39022e+06	876623	NaN	465022	411889	285195	372113	263899	404905	283428	467947	1.22251e+06	620776	1.16174e+06	644079	2.61371e+06	1.60166e+06	486801	1.01988e+06	1.58529e+06	2.02158e+06	972599	NaN	NaN	1.28929e+06	2.72351e+06	1.11523e+06	345466	1.04208e+06	1.07138e+06	1.53259e+06	1.64101e+06	NaN	616241	NaN	444840	NaN	1.08417e+06	237843	1.00823e+06	1.69374e+06	1.11383e+06	943817	521620	2.92769e+06	2.71791e+06	441139	447645	394001	1.57381e+06	3.22357e+06	NaN	NaN	5.60554e+06	NaN	2.20241e+06	NaN	1.65228e+06	692071	747346	NaN	7.41494e+06	6.37446e+06	835664	1.91427e+06	NaN	1.16125e+06	5.28491e+06	8.5799e+06	2.79679e+06	5.3921e+06	1.21963e+06	NaN	1.47568e+06	NaN	0	415	1.912e-06	2.477e-07	9.83	621	397.1	397.1	1.47048e-10	1.35475e-11	0	0	5.32306e-09	4.22736e-10	0	0	3.5	67.96
P40925-3	MDH1	High	[K].AICDHVR.[D]	P40925-3 [267-273]	High	High	1xCarbamidomethyl [C3]	1	3	147	0	870.425	8	2.46281e+06	1.52897e+06	2.48569e+06	2.13687e+06	146715	600973	7.38784e+06	8.29303e+06	1.42241e+07	1.10919e+06	2.93088e+06	6.55398e+06	979381	974575	548272	4.75234e+06	414845	9.98671e+06	4.02929e+07	2.63943e+06	3.10438e+06	3.77339e+06	1.729e+06	3.57279e+06	6.72999e+06	2.75221e+06	7.83606e+06	3.19942e+06	4.23906e+06	1.29819e+07	3.35853e+06	2.45814e+06	3.13058e+06	2.38057e+07	2.24717e+06	1.22645e+06	1.24652e+06	2.21895e+06	5.50926e+06	5.15564e+06	4.71014e+06	3.92124e+06	4.75262e+06	1.26113e+06	4.55361e+06	9.20564e+06	1.5093e+06	3.64075e+06	2.61289e+06	1.10476e+07	3.77763e+06	3.24049e+06	8.63722e+06	6.90448e+06	4.54031e+06	6.22577e+06	3.22058e+06	7.55627e+06	3.32068e+06	5.29618e+06	6.3175e+06	5.13839e+06	4.34646e+06	4.04472e+06	6.57086e+06	NaN	4.47833e+06	1.93368e+06	2.90973e+06	4.51328e+06	6.63478e+06	1.79911e+06	2.5901e+06	1.15177e+08	1.04976e+07	2.83565e+06	1.12385e+07	6.42308e+06	1.27287e+07	2.00413e+06	2.41599e+06	3.04009e+06	NaN	0	0	0.0006834	0.009928	2.87	341.1	80.4	80.4	0.00134605	3.92965e-05	3.90296e-05	0.000199537	0.0465203	0.00116856	0.00116854	0.0103499	1.31	18.01
P07357	C8A	High	[R].AIDEDCSQYEPIPGSQK.[A]	P07357 [135-151]	High	High	1xCarbamidomethyl [C6]	1	1	31	0	1936.86	0	1.09287e+06	NaN	1.52935e+06	NaN	NaN	NaN	NaN	NaN	NaN	NaN	NaN	NaN	NaN	NaN	NaN	NaN	NaN	NaN	NaN	NaN	NaN	2.30705e+06	1.20418e+06	NaN	NaN	1.14014e+06	NaN	NaN	NaN	NaN	NaN	NaN	928044	6.30198e+06	NaN	547419	2.85622e+06	1.18809e+07	NaN	1.18707e+07	NaN	NaN	NaN	NaN	NaN	NaN	NaN	NaN	NaN	NaN	NaN	NaN	2.45183e+06	NaN	NaN	NaN	NaN	1.57789e+07	NaN	2.66464e+06	6.19499e+06	NaN	1.83647e+06	NaN	NaN	NaN	NaN	NaN	NaN	3.90908e+06	NaN	NaN	NaN	1.26691e+06	NaN	2.56085e+06	NaN	4.39372e+06	9.81329e+06	NaN	NaN	NaN	NaN	0	135	1.912e-06	7.213e-16	16.1	863.4	863.4	863.4	7.86287e-17	1.15354e-17	0	0	2.84633e-15	4.34423e-16	0	0	4.88	35.89
P35579-1	MYH9	High	[K].ALDK.[T]	P35579-1 [436-439]	High	n/a		1	1	16	0	446.261	2	5.2409e+06	3.06983e+06	NaN	NaN	NaN	313023	602257	NaN	NaN	472862	5.34644e+06	NaN	588618	2.80514e+06	6.05138e+06	1.14683e+06	206936	955587	5.12099e+06	1.27282e+06	1.88111e+06	1.69689e+06	2.31712e+06	1.15287e+06	NaN	572415	1.76668e+06	719785	520074	4.83048e+06	NaN	2.33504e+06	717775	1.9199e+06	4.62826e+06	2.1604e+06	4.48967e+06	NaN	3.71823e+06	2.52122e+06	2.39377e+06	772319	3.51412e+06	1.19661e+06	2.30678e+06	856261	1.94446e+06	3.72496e+06	732453	1.26715e+06	2.50374e+06	1.69211e+06	NaN	2.02406e+06	1.26754e+06	1.61672e+07	779550	1.15284e+06	1.19368e+06	844763	5.88791e+06	9.94921e+06	NaN	NaN	NaN	1.56265e+06	1.93479e+06	1.31395e+06	889859	2.21715e+06	2.26565e+06	860272	NaN	2.05609e+06	NaN	6.74569e+06	NaN	3.67871e+06	7.3953e+06	4.74128e+06	4.15293e+06	1.85055e+06	NaN	0	436	NaN	NaN	1.44	120.6	120.6	120.6	0.036269	0.00131945	0.0013193	0.00766395	0.582947	0.0373467	0.0373464	0.320599	NaN	46.61
P23526-1	AHCY	High	[K].ALDIAENEMPGLMR.[M]	P23526-1 [21-34]	High	High		1	1	200	0	1559.76	2	4.02155e+06	2.30649e+06	1.30966e+06	2.72889e+06	NaN	434227	952767	1.70233e+06	2.36506e+06	890775	1.7835e+06	8.07474e+06	NaN	1.07247e+06	690506	NaN	551926	492149	6.41644e+06	732600	936035	5.37297e+06	2.16592e+06	1.01033e+07	1.20244e+06	6.98305e+06	1.06328e+06	2.73821e+06	3.00816e+06	2.10187e+07	NaN	1.62957e+06	4.43179e+06	5.67897e+06	2.65801e+06	2.16448e+06	807942	NaN	1.50134e+06	6.58935e+06	1.58048e+06	1.83807e+06	3.59383e+06	NaN	4.78107e+06	544890	1.20046e+06	6.29016e+06	1.29634e+06	2.65184e+06	1.01098e+06	2.09489e+06	6.10824e+06	1.09794e+07	NaN	5.58006e+06	775884	5.44079e+06	4.34693e+06	790200	4.21359e+06	3.52366e+06	4.17517e+06	3.52128e+06	4.11731e+06	1.00431e+07	3.93061e+06	2.20811e+06	4.15956e+06	4.11708e+06	8.07866e+06	4.1004e+06	5.59624e+06	6.8342e+06	4.3201e+06	2.48721e+06	1.02583e+07	3.50454e+06	6.80969e+06	1.3915e+06	944483	1.24908e+06	NaN	0	21	1.912e-06	4.882e-10	10.44	621.3	475.9	475.9	3.6589e-11	4.47987e-12	0	0	1.32451e-09	1.59779e-10	0	0	4.47	53.42
P23526-1	AHCY	High	[K].ALDIAENEMPGLMR.[M]	P23526-1 [21-34]	High	High	1xOxidation [M]	1	1	71	0	1575.75	3	2.44752e+06	820352	428190	3.14356e+06	1.78253e+06	NaN	3.46344e+06	NaN	3.3499e+06	4.04903e+06	3.82814e+06	7.21392e+06	4.72879e+06	1.59748e+06	2.66877e+06	659434	1.55629e+06	683244	9.20887e+06	2.68358e+06	1439775	1.81539e+06	1.27376e+06	1.1324e+07	3.13047e+06	5.88127e+06	1.73878e+06	NaN	2.7534e+06	6.48471e+06	2.94542e+06	NaN	2.21994e+06	1.21603e+07	NaN	935908	1.92266e+06	2.59981e+06	1.16558e+06	NaN	2.06841e+06	3.27805e+06	2.95242e+06	375263	3.93676e+06	1.47533e+06	829909	3.06532e+06	3.07688e+06	4.25726e+06	2.60873e+06	7.08438e+06	8.08071e+06	3.47929e+06	NaN	NaN	1.09751e+06	2.82414e+06	5.12272e+06	NaN	4.49972e+06	9.91766e+06	2.03742e+06	4.05673e+06	8.80708e+06	1.04384e+06	3.80363e+06	4.88193e+06	4.55285e+06	7.37789e+06	8.48366e+06	2.54804e+06	5.12732e+06	1.10445e+06	2.17749e+06	1.49426e+06	9.66334e+06	3.28055e+06	4.16018e+06	2.82035e+06	5.62228e+06	1.52185e+06	NaN	0	21	1.912e-06	1.515e-09	7.07	547.7	393.5	80.9	8.58003e-08	7.36139e-09	0	0	3.10592e-06	1.89086e-06	1.84704e-06	7.46993e-05	3.64	48.78
Q00796	SORD	High	[K].ALEAFETFK.[K]	Q00796 [331-339]	High	High		1	1	207	0	1055.54	9	1.8062e+07	7.5558e+06	1.54019e+07	8.68736e+06	357433	3.84872e+06	1.16483e+07	5.14526e+06	4.8741e+06	6.83479e+06	1.90787e+07	2.43515e+07	7.35948e+06	3.87292e+06	2.01489e+07	3.84648e+06	8.68749e+06	4.48174e+06	2.33761e+07	1.90545e+07	6.04344e+06	1.43497e+07	5.23182e+06	8.34095e+06	1.4848e+07	1.28891e+07	4.57193e+06	3.8312e+06	1.72512e+07	2.37177e+07	2.90655e+06	9.983e+06	8.80922e+06	5.19417e+07	3.90608e+06	3.84778e+06	5.07824e+06	1.10246e+07	1.20756e+07	2.28606e+07	9.63267e+06	1.61598e+07	1.42103e+07	858019	9.17441e+06	4.63228e+06	8.77379e+06	1.19184e+07	8.24553e+06	2.66421e+07	9.73038e+06	1.41035e+07	1.77407e+07	8.47196e+06	4.69098e+06	1.04813e+07	4.506e+06	1.43589e+07	2.0169e+07	2.27438e+07	1.85951e+07	1.31509e+07	1.29436e+07	6.04308e+06	7.16578e+06	1.32662e+07	1.86663e+07	2.13609e+07	1.83385e+07	1.77021e+07	2.14959e+07	8.14069e+06	1.91397e+07	2.46625e+07	4.83507e+07	1.58095e+07	4.37426e+07	2.64547e+07	1.46605e+07	9.00211e+06	7.4268e+06	9.9909e+06	NaN	0	0	1.282e-05	0.0001237	4.54	467.2	243.5	243.5	2.87411e-05	1.05545e-06	9.19342e-07	6.09645e-05	0.00103935	8.04682e-06	7.96996e-06	0.000119432	2.45	43.78
P08727	KRT19	High	[R].ALEAANGELEVK.[I]	P08727 [100-111]	High	High		1	1	17	0	1243.65	2	1.19061e+06	861535	NaN	NaN	NaN	NaN	NaN	NaN	NaN	NaN	NaN	2.04329e+06	2.35695e+06	NaN	600053	348230	NaN	NaN	NaN	772983	838030	NaN	630384	NaN	873615	NaN	NaN	NaN	1.10713e+06	NaN	NaN	NaN	783324	2.74087e+06	NaN	752440	3.11349e+06	1.31845e+07	2.25001e+06	1.2893e+07	973201	NaN	NaN	256320	708970	NaN	2.2545e+06	1.38044e+06	2.34417e+06	NaN	738739	NaN	4.75844e+06	NaN	9.10953e+06	732198	488205	NaN	3.80062e+06	5.90187e+06	1.00198e+07	5.64491e+06	4.92729e+06	NaN	1.47931e+07	NaN	NaN	2.85006e+06	NaN	2.87552e+07	NaN	NaN	1.77588e+06	1.83281e+06	NaN	1.00817e+07	NaN	NaN	1.12071e+07	NaN	NaN	NaN	NaN	0	100	1.912e-06	1.437e-06	4.42	500.3	239	239	3.84404e-05	1.05545e-06	8.89167e-07	5.95415e-05	0.00138962	8.04682e-06	7.62651e-06	0.00011564	2.91	33.94
P10301	RRAS	High	[K].YQEQELPPSPPSAPRK.[K]	P10301 [193-208]	High	High		1	1	7	1	1823.93	1	NaN	NaN	NaN	NaN	NaN	NaN	NaN	NaN	NaN	NaN	NaN	956976	NaN	NaN	355810	200807	NaN	NaN	854814	NaN	NaN	1.53566e+06	NaN	NaN	NaN	NaN	NaN	NaN	NaN	1.27099e+06	NaN	1.23582e+06	1.10677e+06	4.83774e+06	NaN	764583	NaN	NaN	2.7141e+06	NaN	1.56278e+06	NaN	1.79945e+06	NaN	NaN	NaN	NaN	698235	NaN	1.66959e+06	NaN	NaN	3.96395e+06	NaN	NaN	NaN	270010	4.65063e+06	1.64104e+06	2.45408e+06	NaN	NaN	NaN	NaN	3.33903e+06	NaN	2.15526e+06	NaN	NaN	NaN	NaN	NaN	1.10794e+06	NaN	NaN	NaN	NaN	NaN	NaN	NaN	NaN	NaN	NaN	0	193	1.912e-06	1.139e-08	6.16	476.8	372	372	6.8921e-07	5.6583e-08	0	0	5.51976e-06	1.89086e-06	1.75445e-06	7.22857e-05	2.84	29.76
Q9UJU6-1	DBNL	High	[R].YQEQGGEASPQR.[T]	Q9UJU6-1 [224-235]	High	High		1	2	12	0	1349.61	0	NaN	NaN	NaN	NaN	NaN	NaN	NaN	NaN	NaN	NaN	NaN	NaN	NaN	NaN	NaN	NaN	NaN	NaN	NaN	NaN	NaN	NaN	NaN	NaN	NaN	NaN	NaN	NaN	NaN	NaN	NaN	NaN	NaN	NaN	107522	NaN	NaN	NaN	149617	NaN	NaN	NaN	NaN	NaN	NaN	NaN	NaN	NaN	NaN	NaN	NaN	NaN	NaN	NaN	NaN	NaN	NaN	NaN	NaN	NaN	692530	NaN	NaN	NaN	NaN	NaN	NaN	NaN	NaN	NaN	NaN	NaN	NaN	687165	NaN	NaN	NaN	NaN	1.36557e+06	NaN	NaN	NaN	NaN	0	224	1.912e-06	2.017e-06	5.12	495.5	335.1	335.1	7.59807e-06	1.05545e-06	9.90905e-07	6.35405e-05	6.08509e-05	1.89086e-06	1.50874e-06	6.51466e-05	2.73	17.57
O60637	TSPAN3	High	[R].AIDYVQR.[Q]	O60637 [137-143]	n/a	High		1	3	68	0	864.457	1	8.56776e+06	3.88928e+06	1.20363e+06	9.97162e+06	2.41943e+06	2.71837e+06	5.31288e+06	2.49009e+06	7.52673e+06	4.513e+06	8.27484e+06	2.38864e+07	4.19163e+06	3.5318e+06	4.98149e+06	1.47682e+06	2.06992e+06	1.39957e+06	1.51265e+07	9.3105e+06	6.9564e+06	7.15035e+06	2.66984e+06	2.6493e+07	1.9722e+07	1.26869e+07	4.95954e+06	4.78919e+06	8.61083e+06	2.89983e+07	7.51661e+06	4.40999e+06	1.25094e+07	3.84775e+07	5.90109e+06	4.55745e+06	5.68689e+06	6.11676e+06	7.18296e+06	1.448e+07	7.93302e+06	4.57691e+06	1.32331e+07	1.04793e+06	1.27651e+07	2.96254e+06	1.18213e+07	6.74666e+06	9.54658e+06	1.30209e+07	1.10796e+07	9.72959e+06	1.70365e+07	1.03065e+07	2.57971e+06	8.2408e+06	5.97904e+06	1.73251e+07	1.1969e+07	6.94983e+06	18039701	1.16489e+07	1.34168e+07	9.63919e+06	3.1437e+07	5.1482e+06	6.15075e+06	4.57714e+06	3.27386e+06	6.74282e+06	1.56448e+07	8.16963e+06	1.41805e+07	4.346e+07	1.7984e+07	7.5241e+06	9.19808e+06	2.87103e+07	3.39678e+07	1.10365e+07	4.44821e+06	5.59205e+06	NaN	0	0	0.0003936	0.004879	NaN	NaN	NaN	NaN	NaN	NaN	NaN	NaN	NaN	NaN	NaN	NaN	1.11	24.65
P55291	CDH15	High	[K].ALDYESCEHYELK.[V]	P55291 [327-339]	High	High	1xCarbamidomethyl [C7]	1	1	81	0	1656.72	3	2.06262e+06	688253	NaN	6.25789e+06	4.96783e+06	419170	NaN	478964	4.62362e+06	9.60014e+06	4.56252e+06	4.62979e+06	8.45016e+06	1.95754e+07	NaN	NaN	1.19287e+06	360948	NaN	1.44421e+06	1.32168e+06	NaN	NaN	1.59087e+07	2.4118e+06	4.39454e+06	2.28902e+06	836751	3.30156e+06	2.23029e+06	NaN	2.21883e+06	1.53234e+06	2.39825e+07	2.16637e+06	935317	NaN	2.28487e+06	1.27055e+08	2.02415e+08	3.67174e+07	5.68164e+06	NaN	273059	NaN	950365	NaN	NaN	6.72063e+06	2.17008e+07	6.18552e+06	2.38082e+07	3.46019e+06	NaN	NaN	NaN	NaN	2.87181e+06	993984	NaN	3.62918e+07	5.487e+07	NaN	NaN	2.5875e+06	1.31435e+07	2.08197e+06	5.81556e+06	4.32354e+06	4.87633e+06	1.46934e+07	1.80996e+06	1.05552e+06	812551	1.8622e+06	1.04012e+07	1.02584e+07	7.27508e+06	NaN	5.40357e+06	NaN	7.85358e+06	NaN	0	0	1.912e-06	6.079e-10	11.29	653.2	522	522	5.18079e-12	6.23276e-13	0	0	1.87543e-10	2.18969e-11	0	0	3.38	33.74
Q86T13	CLEC14A	High	[K].YQFEVLCPAPR.[P]	Q86T13 [173-183]	High	n/a	1xCarbamidomethyl [C7]	1	1	6	0	1379.68	1	NaN	NaN	NaN	NaN	NaN	NaN	NaN	NaN	NaN	NaN	NaN	NaN	NaN	NaN	NaN	NaN	NaN	NaN	NaN	NaN	NaN	NaN	NaN	NaN	NaN	NaN	NaN	NaN	NaN	NaN	NaN	NaN	NaN	NaN	NaN	NaN	549487	NaN	NaN	NaN	962450	NaN	2.1608e+06	299791	NaN	NaN	NaN	1.16934e+06	759378	NaN	NaN	NaN	1.33627e+06	NaN	632368	1.22765e+06	NaN	2.68948e+06	NaN	NaN	NaN	1.2018e+06	986845	1.46984e+06	2.17058e+06	NaN	839100	NaN	NaN	NaN	NaN	771527	812273	1.05252e+06	1.09565e+06	NaN	7.78244e+06	NaN	2.67576e+06	NaN	800097	NaN	NaN	0	173	NaN	NaN	4.58	518.2	275.6	275.6	2.63841e-05	1.05545e-06	9.3335e-07	6.15612e-05	0.000954194	5.43545e-06	5.42416e-06	0.000121109	NaN	48.43
Q6V0I7-1	FAT4	High	[K].ALDYELCQK.[H]	Q6V0I7-1 [3151-3159]	High	High	1xCarbamidomethyl [C7]	1	3	17	0	1139.54	1	1.9219e+06	NaN	1.8367e+06	NaN	1.50895e+06	1.65762e+07	2.14893e+07	1.15452e+07	8.6529e+06	1.69336e+06	8.32943e+06	NaN	1.36365e+06	2.22474e+06	1.74349e+06	1.08974e+07	1.67762e+07	2.11811e+06	1.97929e+07	1.97888e+06	1.12795e+06	NaN	NaN	6.81749e+06	8.01002e+06	3.71507e+06	7.60943e+06	4.67191e+06	1.82806e+07	NaN	1.20242e+06	486422	NaN	9.47824e+06	NaN	NaN	6.01889e+06	1.64857e+07	4.01369e+06	1.31844e+07	2.51571e+06	8.51551e+06	8.29696e+07	5.08452e+06	2.55283e+07	1.56276e+07	9.40021e+06	6.27199e+07	4.56723e+06	3.37051e+06	1.02272e+06	6.03455e+06	7.17376e+06	7.19932e+06	2.44643e+06	2.38287e+07	4.26246e+06	2.92384e+07	3.35055e+06	4.02482e+06	6.12226e+06	2.42008e+06	NaN	2.25561e+06	6.49243e+06	NaN	NaN	2.26957e+06	1.70418e+06	1.98647e+06	3.79083e+06	1.05572e+06	877804	3.01408e+06	NaN	1.43534e+07	1.0116e+07	NaN	9.20476e+06	3.24043e+06	2.06137e+06	3.61343e+06	NaN	0	3151	0.0001375	0.001765	3.71	323	227.7	227.7	0.000194117	1.38468e-06	1.35932e-06	9.72668e-05	0.00697907	0.000156452	0.000156276	0.00193449	1.53	33.46
P13798	APEH	High	[K].ALDVSASDDEIAR.[L]	P13798 [181-193]	High	High		1	1	45	0	1361.65	1	1.79692e+06	1416090	1.65421e+06	1.7425e+06	3.3893e+07	NaN	1.07588e+07	5.2365e+06	5.88252e+07	NaN	4.97165e+06	NaN	NaN	1.92982e+06	NaN	274754	652247	3.1444e+06	9.0377e+06	NaN	NaN	3.60822e+06	NaN	3.07728e+07	7.99294e+06	4.76622e+06	704015	NaN	2.11224e+06	3.2899e+06	NaN	2.13936e+06	1.87048e+06	1.00289e+07	5.87731e+06	2.76495e+06	1.67792e+06	5.12244e+06	1.2378e+06	3.74321e+06	3.10352e+06	1.8663e+07	3.31269e+06	NaN	1.24826e+06	6.70134e+06	1.92019e+06	NaN	1.81593e+06	5.27707e+06	NaN	3.47013e+06	NaN	NaN	281674	3.87741e+06	1.29823e+06	3.27702e+06	2.40245e+06	NaN	4.62274e+06	3.62681e+06	1.80554e+06	4.68557e+06	8.84814e+06	4.61431e+07	2.82254e+07	6.07485e+06	4.8022e+06	8.39599e+06	3.92601e+06	1.79827e+07	4.66364e+06	5.02323e+06	8.12101e+06	4.88379e+06	5.79815e+06	6.79133e+06	7.73756e+06	NaN	NaN	2.26681e+06	NaN	0	0	1.912e-06	1.348e-07	8.36	600.8	231.5	231.5	4.38325e-09	3.34079e-10	0	0	3.51047e-08	1.85619e-09	0	0	2.97	35.19
P26447	S100A4	High	[K].ALDVMVSTFHK.[Y]	P26447 [8-18]	High	High		1	1	186	0	1247.65	9	4.11123e+06	9.96392e+06	2.51675e+06	1.09456e+07	NaN	6.62773e+06	1.91949e+07	5.51892e+06	7.21643e+06	4.75375e+06	1.92087e+07	1.98175e+07	4.01719e+06	6.652e+06	6.32128e+06	4.55807e+06	2.97457e+06	1.88715e+06	2.53329e+07	2.50951e+06	4.23354e+06	1.00623e+07	4.15607e+06	NaN	7.31341e+06	2.86437e+07	7.61069e+06	3.106e+06	1.45457e+07	2.77141e+07	1.11589e+07	2.76427e+06	3.04949e+06	1.99711e+07	4.8461e+06	3.74053e+06	8.93832e+06	5.77271e+06	2.5122e+07	2.83408e+07	7.96445e+06	7.87008e+06	3.61099e+07	2.10033e+06	1.94898e+07	5.80121e+06	4.34699e+06	1.06092e+07	1.07184e+07	2.58752e+07	6.50182e+06	6.22164e+06	4.13157e+07	5.1905e+07	3.64956e+06	3.00964e+07	4.74844e+06	7.69102e+06	2.56434e+07	6.09241e+06	1.08995e+07	2.56389e+07	9.82213e+06	2.7565e+07	1.31307e+07	2.57049e+06	3.50864e+07	6.71473e+06	1.88028e+06	4.23773e+07	4.61317e+06	3.00222e+07	3.42729e+07	12479744	1.12074e+07	3.48483e+07	3.04321e+07	2.98045e+07	1.22243e+07	7.60469e+07	5.18341e+06	8.25618e+06	NaN	0	8	1.912e-06	2.808e-06	9.47	609	431.8	431.8	3.39989e-10	2.85062e-11	0	0	2.72291e-09	2.53157e-10	0	0	2.19	39.04
P22061	PCMT1	High	[K].ALDVGSGSGILTACFAR.[M]	P22061 [82-98]	High	High	1xCarbamidomethyl [C14]	1	2	5	0	1694.85	0	463837	508691	NaN	895504	NaN	NaN	1.01167e+06	NaN	NaN	775511	1.3839e+06	NaN	397054	NaN	834086	NaN	NaN	NaN	1.64452e+06	NaN	NaN	922575	NaN	NaN	NaN	1.00335e+06	NaN	355448	NaN	1.79198e+06	NaN	416714	NaN	NaN	NaN	NaN	NaN	NaN	NaN	3.66199e+06	NaN	NaN	1.23369e+06	NaN	1.18886e+06	350002	869488	NaN	NaN	2.34819e+06	NaN	1.19555e+06	2.1414e+06	1.33488e+06	NaN	1.41836e+06	NaN	1.89583e+06	602080	633432	NaN	2.72139e+06	1.09438e+06	892326	1.71031e+06	NaN	NaN	543760	852336	NaN	2.30585e+06	NaN	NaN	NaN	1.01112e+06	1.88122e+06	NaN	1.89497e+06	NaN	NaN	NaN	1.0765e+06	NaN	0	0	1.912e-06	6.469e-08	4.88	574.6	296.8	296.8	1.30803e-05	1.05545e-06	9.70767e-07	6.29564e-05	0.000104756	1.89086e-06	1.48185e-06	6.43874e-05	3.81	55.93
Q16822-1	PCK2	High	[R].AIDTTQLFSLPK.[D]	Q16822-1 [589-600]	High	High		1	1	17	0	1333.74	2	NaN	1.31346e+06	1.33507e+06	NaN	1.10744e+06	2.01454e+06	3.28944e+06	1.12619e+06	1.15163e+06	NaN	5.21112e+06	3.54966e+06	1.05819e+06	1.48368e+06	2.12587e+06	297263	336582	1.05324e+06	NaN	1.42594e+06	1.13707e+06	4.14134e+06	2.1902e+06	2.76678e+06	1.81666e+06	NaN	2.38184e+06	1.68907e+06	806664	NaN	NaN	1.15299e+06	1.27697e+06	2.52186e+06	1.61558e+06	3.12053e+06	NaN	4.32182e+06	8.53206e+06	9.55869e+06	3.72969e+06	4.81027e+06	5.17313e+06	NaN	4.22645e+06	NaN	3.277e+06	NaN	3.15032e+06	5.24678e+06	NaN	5.32658e+06	5.19707e+06	NaN	NaN	NaN	NaN	NaN	2.23508e+06	3.92655e+06	NaN	7.18206e+06	NaN	5.17097e+06	1.02334e+06	2.71264e+06	NaN	1.03769e+06	952265	1.86217e+06	4.01277e+06	8.15234e+06	2.40908e+06	NaN	NaN	1.39539e+06	NaN	946329	NaN	NaN	951338	NaN	NaN	0	589	1.912e-06	1.199e-06	3.88	465.5	268.1	268.1	0.000130543	1.05545e-06	7.1792e-07	5.06073e-05	0.00104528	8.04682e-06	7.82272e-06	0.000117737	2.95	58.01
O14672	ADAM10	High	[K].AIDTIYQTTDFSGIR.[N]	O14672 [252-266]	High	High		1	1	30	0	1700.85	1	NaN	NaN	NaN	1.29086e+06	NaN	630482	1.49277e+06	860041	1.00026e+06	NaN	NaN	1.02085e+06	1.15643e+06	811162	NaN	NaN	NaN	NaN	2.13176e+06	NaN	NaN	911727	398994	NaN	1.21622e+06	1.36836e+06	NaN	NaN	NaN	1.87108e+06	NaN	NaN	1.00605e+06	NaN	NaN	336761	NaN	940831	3.4217e+06	3.59667e+06	NaN	681919	2.88551e+06	NaN	487172	1.58225e+06	NaN	NaN	1.64471e+06	4.0862e+06	NaN	2.43609e+06	NaN	2.75444e+06	518171	2.00313e+06	418097	NaN	NaN	1.46313e+06	NaN	NaN	2.95048e+06	NaN	4.61122e+06	NaN	980525	NaN	NaN	3.65489e+06	2.18095e+06	NaN	3.68635e+06	1.06068e+06	2.83091e+06	NaN	NaN	NaN	NaN	NaN	NaN	NaN	NaN	0	252	1.912e-06	7.31e-11	12.83	733.4	616	616	1.49503e-13	2.19702e-14	0	0	5.41193e-12	8.00344e-13	0	0	4.31	52.5
Q9NYQ8	FAT2	High	[K].ALDREQASSYSLK.[L]	Q9NYQ8 [3383-3395]	n/a	High		1	1	1	1	1467.74	1	NaN	NaN	NaN	NaN	NaN	NaN	NaN	NaN	NaN	NaN	758977	NaN	NaN	NaN	NaN	NaN	NaN	NaN	1.56998e+06	NaN	NaN	NaN	NaN	NaN	709561	NaN	NaN	NaN	NaN	NaN	1.04146e+06	NaN	NaN	NaN	NaN	NaN	NaN	NaN	1.17152e+06	NaN	NaN	NaN	NaN	NaN	528617	467449	493961	NaN	NaN	NaN	NaN	NaN	NaN	2.0649e+06	NaN	2.21914e+06	223398	1.06029e+06	NaN	NaN	NaN	3.03875e+06	NaN	NaN	2.52371e+06	NaN	NaN	NaN	NaN	NaN	NaN	NaN	NaN	NaN	NaN	NaN	NaN	NaN	NaN	NaN	696538	NaN	NaN	0	0	1.642e-05	0.0002686	NaN	NaN	NaN	NaN	NaN	NaN	NaN	NaN	NaN	NaN	NaN	NaN	2.48	25.45
P07357	C8A	High	[R].ALDQYLMEFNACR.[C]	P07357 [486-498]	High	High	1xCarbamidomethyl [C12];1xOxidation [M7]	1	1	8	0	1646.73	1	NaN	NaN	NaN	NaN	NaN	NaN	NaN	NaN	NaN	NaN	NaN	NaN	NaN	NaN	NaN	NaN	NaN	NaN	NaN	NaN	NaN	NaN	NaN	NaN	NaN	1.73621e+06	856837	NaN	NaN	NaN	NaN	NaN	NaN	NaN	687059	414814	NaN	2.9572e+06	NaN	4.5892e+06	NaN	NaN	NaN	608826	NaN	NaN	NaN	1.63422e+06	496416	852923	1.03398e+06	NaN	1.00877e+06	NaN	NaN	NaN	NaN	1.50479e+06	NaN	NaN	2.40275e+06	2.56341e+06	NaN	NaN	NaN	NaN	1.22836e+06	NaN	NaN	1.47965e+06	NaN	NaN	NaN	NaN	NaN	3.34148e+06	NaN	NaN	NaN	NaN	NaN	NaN	NaN	0	486	1.912e-06	1.837e-07	5.61	368.7	368.7	368.7	2.43013e-06	1.41394e-07	0	0	8.7962e-05	1.89086e-06	1.49235e-06	6.46789e-05	2.77	54.13
P07357	C8A	High	[R].ALDQYLMEFNACR.[C]	P07357 [486-498]	High	High	1xCarbamidomethyl [C12]	1	1	23	0	1630.74	1	261334	NaN	351756	NaN	NaN	NaN	NaN	NaN	NaN	NaN	NaN	930438	NaN	NaN	NaN	NaN	NaN	NaN	NaN	NaN	NaN	1.41403e+06	458877	NaN	NaN	NaN	NaN	NaN	NaN	NaN	NaN	NaN	NaN	NaN	NaN	241706	1.6994e+06	6.71316e+06	NaN	9.87971e+06	NaN	NaN	NaN	NaN	NaN	NaN	NaN	NaN	408111	861321	NaN	739132	1.69936e+06	1.00617e+06	NaN	NaN	NaN	4.75262e+06	NaN	814856	NaN	NaN	NaN	NaN	NaN	NaN	NaN	NaN	NaN	2.15183e+06	NaN	NaN	NaN	NaN	NaN	NaN	NaN	1.50005e+06	2.63752e+06	NaN	NaN	NaN	NaN	0	486	1.912e-06	1.959e-08	7.6	537	419.5	419.5	2.52869e-08	2.29274e-09	0	0	9.15374e-07	9.45846e-08	0	0	3.23	57.28
Q9NPG4	PCDH12	High	[R].ALDPDTGPNTLHTYTLSPSEHFALDVIVGPDETK.[H]	Q9NPG4 [159-192]	High	High		1	1	71	0	3650.79	1	NaN	NaN	NaN	579531	NaN	349158	624018	1.06566e+06	2.39591e+06	700491	607700	714261	668968	1.25779e+06	NaN	384746	782581	1.16e+06	2.24319e+06	NaN	NaN	NaN	NaN	NaN	2.83948e+06	893379	2.63744e+06	769423	1.61913e+06	1.47338e+06	NaN	NaN	NaN	1.95574e+06	1.21904e+06	NaN	NaN	843657	2.67106e+06	6.38717e+06	1.58051e+06	934512	NaN	NaN	463343	1.88084e+06	1.61745e+06	NaN	NaN	4.60693e+06	299002	2.12955e+06	NaN	NaN	455429	987633	1.01982e+06	NaN	1.50325e+06	NaN	1.18761e+07	3.9674e+06	NaN	NaN	1.04683e+06	NaN	1.41858e+06	2.47394e+06	NaN	NaN	948253	NaN	822144	1.06726e+06	1.74442e+06	NaN	2.02252e+07	1.4864e+06	1.80561e+06	NaN	NaN	1.3635e+06	NaN	0	159	1.912e-06	6.305e-16	16.26	881.6	881.6	881.6	5.44542e-17	7.95458e-18	0	0	1.97122e-15	2.96795e-16	0	0	7.39	60.18
O14791-2	APOL1	High	[K].ALDNLAR.[Q]	O14791-2 [130-136]	High	n/a		1	1	4	0	772.431	1	448159	272627	NaN	660370	NaN	NaN	605485	NaN	632491	NaN	646172	1.10652e+06	686482	NaN	625849	NaN	NaN	NaN	NaN	NaN	NaN	NaN	NaN	NaN	NaN	NaN	NaN	NaN	NaN	NaN	NaN	NaN	NaN	NaN	272832	799607	697823	696854	NaN	1.93579e+06	NaN	NaN	NaN	156792	797062	NaN	NaN	2.27588e+06	NaN	NaN	478734	NaN	NaN	NaN	471310	556662	NaN	898322	939834	1.01315e+06	NaN	1.27638e+06	NaN	NaN	1.96004e+06	NaN	NaN	NaN	519542	3.53072e+06	NaN	2.28275e+06	2.20455e+06	NaN	NaN	3.20653e+06	NaN	5.54579e+06	2.16287e+06	NaN	NaN	NaN	NaN	0	130	NaN	NaN	1.71	302.7	37.8	37.8	0.0194315	0.000795972	0.000795945	0.0048003	0.150635	0.00549823	0.00549818	0.0441686	NaN	25.15
Q12923-4	PTPN13	High	[R].ALDMSLPSLVLK.[A]	Q12923-4 [1955-1966]	High	High		1	4	10	0	1286.74	1	NaN	NaN	NaN	NaN	NaN	NaN	NaN	NaN	NaN	NaN	NaN	NaN	NaN	NaN	NaN	NaN	NaN	NaN	NaN	NaN	NaN	NaN	NaN	NaN	NaN	NaN	NaN	NaN	NaN	1.44103e+06	NaN	NaN	NaN	753799	NaN	NaN	NaN	NaN	NaN	NaN	NaN	NaN	NaN	NaN	NaN	NaN	NaN	NaN	NaN	NaN	NaN	NaN	NaN	NaN	NaN	NaN	NaN	1.05137e+06	NaN	NaN	NaN	NaN	1.08984e+06	NaN	NaN	NaN	NaN	301215	NaN	876025	NaN	NaN	NaN	517295	NaN	999184	NaN	NaN	NaN	NaN	1.90796e+06	NaN	NaN	0	1955	1.642e-05	0.0002923	3.86	412.3	192.2	192.2	0.000139477	1.05545e-06	7.15018e-07	5.04134e-05	0.00502419	9.4316e-05	9.43052e-05	0.00110983	1.26	65.06
Q9UN37	VPS4A	High	[K].AIDLVTK.[A]	Q9UN37 [9-15]	High	High		1	1	134	0	759.461	5	8.46521e+06	7.79421e+06	3.88684e+06	2.94076e+07	8.83501e+06	6.2616e+06	1.54645e+07	6.48725e+06	1.61461e+07	2.30193e+07	1.4557e+07	5.44013e+07	1.15385e+07	1.33717e+07	1.11663e+07	5.00342e+06	7.83057e+06	4.66855e+06	2.95693e+07	7.72319e+06	1.10857e+07	2.15319e+07	6.81509e+06	1.82598e+07	1.02691e+07	9.37024e+06	8.22389e+06	5.92301e+06	1.58242e+07	2.79803e+07	1.6207e+07	5.92092e+06	9.7475e+06	2.85686e+07	8.4598e+06	1.08837e+07	7.49638e+06	1.46199e+07	2.10188e+07	2.1153e+07	3.59762e+07	1.06656e+07	2.94343e+07	4.34364e+06	1.26149e+07	7.77094e+06	1.13167e+07	9.52816e+06	1.44137e+07	1.21415e+08	9.97469e+06	1.47824e+08	3.23286e+07	3.77338e+07	7.95598e+06	2.91437e+07	8.04961e+06	3.43779e+07	1.29138e+07	8.56164e+06	3.49613e+07	2.67469e+07	9.76923e+06	2.30225e+07	1.8932e+07	3.27263e+06	1.80623e+07	2.79139e+06	7.9865e+06	2.02948e+07	1.83712e+07	9.03786e+06	2.85619e+07	2.1944e+07	1.14605e+07	5.75464e+07	5.60089e+07	2.50119e+07	3.30954e+07	1.91438e+07	1.29922e+07	1.51568e+07	NaN	0	0	0.0002326	0.002621	2.53	310.1	37.6	37.6	0.00298268	0.000105775	0.000105764	0.00088151	0.097772	0.00286725	0.00286721	0.0225871	1.84	29.26
Q86T13	CLEC14A	High	[K].YQFEVLCPAPRPGAASNLSYR.[A]	Q86T13 [173-193]	High	High	1xCarbamidomethyl [C7]	1	1	33	0	2396.18	2	1.22256e+06	842817	1.33479e+06	NaN	NaN	NaN	2.49686e+06	539921	1.76944e+06	1.56258e+06	1.40472e+06	NaN	1.87145e+06	2.44761e+06	NaN	342977	730422	1.00756e+06	2.09061e+07	1.05724e+06	NaN	2.14543e+06	NaN	NaN	NaN	1.56093e+06	NaN	NaN	698287	3.99827e+06	1.28719e+06	NaN	999623	NaN	2.60343e+06	NaN	1.60378e+06	NaN	3.90095e+06	2.65517e+06	1.85834e+06	NaN	NaN	NaN	NaN	1.37369e+06	NaN	NaN	NaN	NaN	NaN	NaN	3.16008e+06	NaN	NaN	NaN	605715	NaN	2.11379e+06	866743	8.73999e+06	2.74218e+06	994393	NaN	1.46168e+06	NaN	834993	958223	523089	1.57333e+06	NaN	NaN	NaN	954585	1.24786e+06	2.58091e+06	7.97273e+06	6.49495e+06	NaN	NaN	NaN	NaN	NaN	0	173	1.912e-06	2.536e-08	13.24	717.4	690.1	690.1	5.78192e-14	8.12849e-15	0	0	2.09303e-12	2.95987e-13	0	0	3.9	48.5
Q06033-1	ITIH3	High	[R].ALDLSLK.[Y]	Q06033-1 [585-591]	High	High		1	2	7	0	759.461	0	764804	433671	NaN	NaN	NaN	NaN	NaN	NaN	NaN	NaN	NaN	NaN	NaN	NaN	1.04817e+06	NaN	605090	NaN	NaN	NaN	NaN	NaN	608672	NaN	618108	606409	576947	NaN	NaN	2.49104e+06	678013	404349	612057	2.25665e+06	NaN	651585	NaN	1.19711e+06	913744	2.15774e+06	NaN	NaN	1.13544e+06	NaN	NaN	532107	647506	2.34111e+06	926380	NaN	495388	NaN	1.03287e+06	976441	NaN	NaN	394734	1.01425e+06	NaN	776708	NaN	NaN	NaN	1.36485e+06	NaN	NaN	NaN	NaN	673504	1.33813e+06	2.05069e+06	527439	NaN	869361	941721	1.9471e+06	NaN	NaN	NaN	NaN	NaN	NaN	NaN	0	585	0.003016	0.035	1.36	274.4	5.9	5.9	0.0433046	0.0015532	0.00155299	0.00913346	0.320024	0.0147783	0.0147782	0.126267	1.34	29.79
P04196	HRG	High	[K].ALDLINK.[R]	P04196 [34-40]	High	High		1	1	87	0	786.472	2	6.78272e+06	5908043	5.21416e+06	9.29539e+06	1.99751e+06	1.29286e+07	9.43748e+06	4.86231e+06	1.10894e+07	3.98974e+06	2.63922e+07	1.63973e+07	3.26307e+06	8.93598e+06	1.18339e+07	3.35144e+06	6.54471e+06	1.55286e+06	3.86332e+07	4.90875e+06	4.96571e+06	2.4423e+07	5.55629e+06	2.40914e+07	9.24148e+06	1.76575e+07	3.82339e+06	1.20935e+06	1.30967e+07	1.07915e+08	1.98445e+07	2.88078e+06	1.40842e+07	7.47859e+07	4.85534e+06	1.22967e+07	7.01829e+07	4.17197e+07	1.81127e+07	6.29866e+07	1.16726e+07	9.24917e+06	4.55362e+07	599792	3.36211e+07	6.7449e+06	6.5061e+06	4.14559e+07	5.67196e+06	1.82272e+07	1.19124e+07	3.02214e+07	3.73329e+07	3.51454e+07	2.90276e+06	2.98798e+07	3.33004e+06	2.66586e+08	1.13402e+07	2.18053e+07	1.43453e+08	2.52314e+07	1.2512e+07	2.42012e+07	4.34218e+07	2.29289e+07	1.14823e+07	6.43758e+06	8.3725e+06	9.56958e+07	2.13931e+07	2.69529e+07	2.34818e+07	2.942e+07	1.08343e+07	1.61316e+08	5.93485e+07	6.00589e+07	1.59741e+08	3.4893e+07	1.30152e+07	2.14472e+07	NaN	0	34	0.000346	0.004018	2.39	297.9	44.1	44.1	0.00405904	0.000140882	0.000140803	0.00106655	0.12882	0.00423083	0.00423079	0.034063	1.68	33.41
P28482	MAPK1	High	[K].ALDLLDK.[M]	P28482 [286-292]	n/a	High		1	1	13	0	787.456	2	NaN	1.15122e+06	NaN	NaN	NaN	NaN	NaN	NaN	NaN	NaN	1.03465e+06	1.63259e+06	NaN	NaN	973672	373439	NaN	307223	2.16084e+06	697294	NaN	NaN	NaN	1.12933e+06	477813	1.91116e+06	762849	NaN	NaN	3.44084e+06	NaN	NaN	967838	1.39062e+06	NaN	958926	790806	NaN	NaN	1.70929e+06	NaN	966556	2.86168e+06	348200	1.79237e+06	NaN	535365	2.1881e+06	NaN	1.45749e+06	1.34244e+06	1.55944e+06	1.07215e+06	NaN	496956	1.89554e+06	741726	5.68805e+06	NaN	875248	NaN	1.63945e+06	NaN	NaN	1.45395e+06	NaN	1.45856e+06	896183	913963	4.61647e+06	1.74124e+06	1.55235e+06	2.94689e+06	NaN	1.06553e+06	NaN	NaN	NaN	NaN	NaN	NaN	NaN	NaN	0	0	0.0005251	0.006714	NaN	NaN	NaN	NaN	NaN	NaN	NaN	NaN	NaN	NaN	NaN	NaN	1.96	39.21
P50502	ST13	High	[K].AIDLFTDAIK.[L]	P50502 [133-142]	High	High		1	3	182	0	1106.61	5	5.27746e+06	1.98418e+06	1.36445e+06	1.83845e+06	NaN	2.02695e+06	749752	1.33798e+06	6.85985e+06	3.72335e+06	1.90683e+06	1.5345e+07	2.28719e+06	1.87677e+06	4.36324e+06	604282	NaN	1.08504e+06	7.48659e+06	3.0883e+06	1.6001e+06	7.43537e+06	1.70489e+06	1.1428e+07	4.36497e+06	4.31901e+06	3.10666e+06	1.91591e+06	1.10561e+07	2.96938e+07	484409	2.7704e+06	3.32626e+06	1.20078e+07	5.72456e+06	4.50171e+06	7.15669e+06	8.07052e+06	9.62892e+06	5.92742e+06	4.06824e+06	7.76845e+06	2.01183e+07	2.69704e+06	6.33428e+06	2.26436e+06	6.81113e+06	1.12758e+07	4.71585e+06	1.34163e+07	3.9227e+06	3.74554e+06	1.62858e+07	NaN	2.30917e+06	1.15595e+07	3.95508e+06	9.05007e+06	3.06487e+06	1.11043e+06	1.18674e+07	1.09544e+07	7.62918e+06	4.10388e+06	1.00317e+07	2.26464e+06	9.83898e+06	1.94263e+06	4.84756e+06	1.32966e+07	7.12149e+06	7.64239e+06	1.47555e+07	9.04093e+06	5.96659e+06	2.16022e+06	1.45676e+07	2.62402e+06	1.59909e+06	NaN	5.10089e+06	4.0334e+06	NaN	0	133	1.089e-05	3.703e-05	3.3	513.4	80.8	80.8	0.000499979	4.83442e-06	4.82369e-06	0.000130316	0.00400112	7.62258e-05	7.59324e-05	0.00103189	2.06	55.44
P31948	STIP1	High	[K].ALDLDSSCK.[E]	P31948 [454-462]	High	High	1xCarbamidomethyl [C8]	1	3	7	0	1008.47	1	563115	612410	579928	1.13497e+06	NaN	NaN	NaN	NaN	NaN	540119	NaN	2.24779e+06	NaN	NaN	NaN	NaN	507570	NaN	NaN	704937	742324	NaN	NaN	NaN	NaN	NaN	NaN	NaN	NaN	NaN	NaN	NaN	NaN	NaN	1.20625e+06	596972	NaN	3.35911e+06	1.9166e+06	6.1965e+06	NaN	NaN	NaN	NaN	NaN	NaN	NaN	NaN	NaN	1.95226e+06	NaN	NaN	2.2312e+06	NaN	NaN	NaN	NaN	NaN	1.88033e+06	NaN	4.63864e+06	3.21773e+06	1.08806e+06	NaN	NaN	NaN	NaN	NaN	NaN	573155	1.83083e+06	NaN	NaN	833079	NaN	NaN	2.38068e+06	2.14756e+06	NaN	3.37872e+06	2.30883e+06	NaN	NaN	0	454	0.0003399	0.00387	1.76	243.2	88.7	88.7	0.0174797	0.000701535	0.000701508	0.00456947	0.397683	0.0192686	0.0192684	0.166159	1.51	26.27
P23526-1	AHCY	High	[K].ALDIAENEMPGLMR.[M]	P23526-1 [21-34]	n/a	High	2xOxidation [M9;M13]	1	1	3	0	1591.75	0	1.04954e+06	901225	NaN	NaN	NaN	NaN	1.09998e+06	NaN	NaN	984943	NaN	NaN	NaN	NaN	642852	622890	NaN	NaN	NaN	NaN	NaN	NaN	NaN	1.71917e+06	1.69873e+06	4.80952e+06	970578	NaN	NaN	NaN	NaN	NaN	NaN	NaN	NaN	NaN	NaN	NaN	NaN	NaN	NaN	NaN	NaN	NaN	NaN	NaN	NaN	NaN	NaN	NaN	NaN	NaN	NaN	NaN	NaN	NaN	NaN	NaN	NaN	NaN	NaN	NaN	1.45973e+06	NaN	NaN	NaN	NaN	848177	NaN	NaN	NaN	1.17704e+06	1.14398e+06	NaN	NaN	NaN	NaN	NaN	NaN	NaN	NaN	NaN	NaN	0	0	1.912e-06	4.993e-09	NaN	NaN	NaN	NaN	NaN	NaN	NaN	NaN	NaN	NaN	NaN	NaN	2.9	38.84
P50995	ANXA11	High	[R].AHLVAVFNEYQR.[M]	P50995 [389-400]	High	High		1	2	959	0	1446.75	29	5.88682e+07	2.44475e+07	1.75122e+07	7.34564e+07	2.13504e+07	3.51816e+07	2.67127e+07	2.1075e+07	5.66777e+07	3.08543e+07	5.40734e+07	6.98508e+07	1.59851e+07	2.7239e+07	2.98287e+07	1.05986e+07	2.83389e+07	6.63853e+06	6.66334e+07	3.66148e+07	4.41423e+07	9.65658e+07	2.39712e+07	1.26659e+08	5.33304e+07	3.95446e+07	2.05862e+07	2.89304e+07	1.15305e+08	8.20277e+07	1.63743e+07	2.31752e+07	3.32777e+07	54206268	1.95416e+07	2.53867e+07	3.59545e+07	6.65902e+07	5.01413e+07	8.936e+07	4.69145e+07	5.76297e+07	1.44884e+08	1.02712e+07	6.08439e+07	2.25799e+07	1.02164e+08	6.22707e+07	7.35048e+07	7.87631e+07	2.97223e+07	8.13792e+07	1.20561e+08	8.07335e+07	1.6337e+07	6.5999e+07	2.28682e+07	7.70423e+07	9.83043e+07	5.14499e+07	1.42659e+08	8.95817e+07	1.04251e+08	4.20437e+07	6.55493e+07	3.78134e+07	9.72176e+07	3.28223e+07	5.33423e+07	5.59899e+07	8.28746e+07	5.72128e+07	3.89076e+07	7.99765e+07	4.13692e+07	9.73501e+07	6.52335e+07	5.75191e+07	7.23739e+07	5.82816e+07	4.22716e+07	3.13657e+07	NaN	0	389	1.912e-06	2.768e-08	12.29	706.2	415.2	415.2	5.18079e-13	6.45444e-14	0	0	1.87543e-11	2.27378e-12	0	0	3.75	38.34
Q6UVK1	CSPG4	High	[R].AHLQGPAGASVAGPQTSEAFAITVR.[D]	Q6UVK1 [1802-1826]	High	High		1	1	13	0	2436.26	0	NaN	NaN	NaN	NaN	NaN	759677	NaN	NaN	NaN	NaN	NaN	NaN	NaN	NaN	NaN	NaN	NaN	NaN	NaN	NaN	NaN	NaN	1.40835e+06	NaN	1.23259e+06	NaN	1.42799e+06	NaN	2.11886e+06	NaN	NaN	NaN	NaN	NaN	NaN	NaN	NaN	1.15066e+06	NaN	5.4407e+06	NaN	NaN	1.43488e+06	NaN	NaN	NaN	NaN	NaN	NaN	NaN	NaN	NaN	NaN	NaN	NaN	NaN	NaN	NaN	NaN	NaN	5.31439e+06	5.06685e+06	NaN	NaN	NaN	NaN	NaN	1.26421e+06	NaN	NaN	1.27959e+06	NaN	883417	1.22571e+06	2.473e+06	NaN	NaN	NaN	NaN	NaN	NaN	NaN	NaN	0	0	1.912e-06	1.32e-15	15.29	828	785	785	5.07312e-16	6.86544e-17	0	0	1.83645e-14	2.45226e-15	0	0	6.98	46.63
Q9BXP8-1	PAPPA2	High	[R].YQVVNICDDEGLNPIVSEEQIR.[L]	Q9BXP8-1 [527-548]	High	High	1xCarbamidomethyl [C7]	1	2	50	0	2590.25	1	NaN	NaN	1.00219e+06	580697	491618	848783	NaN	1.10495e+06	834924	NaN	2.33451e+06	921661	1.02846e+06	1.73812e+06	410828	NaN	491750	332148	876457	1.18486e+06	679464	785084	405554	1.43748e+06	1.72611e+06	4.14671e+06	678456	NaN	2.63366e+06	1.81949e+06	3.56782e+06	NaN	NaN	3.63289e+06	2.86861e+06	990952	852799	3.00645e+06	2.75408e+06	1.62885e+07	1.29554e+06	681090	NaN	446543	1.18789e+06	1.56502e+06	538174	881500	NaN	2.44194e+06	NaN	2.05106e+06	1.97646e+06	1.11298e+06	418204	729683	394247	1.57058e+06	NaN	913430	1.01077e+07	6.14461e+06	1.43766e+06	5.16481e+06	2.70639e+06	NaN	966998	1.61189e+06	327117	1.79638e+06	4.32117e+06	809403	810249	855352	1.16192e+06	4.81037e+06	NaN	1.60671e+06	5.01734e+06	2.14985e+06	2.03964e+06	1.39142e+06	NaN	0	0	1.912e-06	6.305e-16	14.02	786.4	786.4	786.4	9.45627e-15	1.41763e-15	0	0	3.42313e-13	5.50091e-14	0	0	5.63	59.03
Q9H2M3-1	BHMT2	High	[K].AHLMVQPLGFHAPDCGK.[E]	Q9H2M3-1 [233-249]	High	High	1xCarbamidomethyl [C15];1xOxidation [M4]	1	2	7	0	1893.91	2	NaN	NaN	NaN	1.29449e+06	NaN	NaN	NaN	NaN	NaN	NaN	NaN	2.41775e+06	NaN	1.48868e+06	250867	NaN	NaN	NaN	NaN	374645	404262	NaN	NaN	NaN	NaN	3.9591e+06	NaN	NaN	1.30841e+06	NaN	NaN	454735	NaN	6.13357e+06	430041	408377	553057	NaN	1.02475e+06	NaN	NaN	NaN	NaN	NaN	NaN	310336	NaN	1.04938e+06	551809	NaN	1.88051e+06	NaN	3.60646e+06	NaN	471835	2.0866e+06	355915	857997	1.12869e+06	NaN	2.03038e+06	2.27619e+06	809518	NaN	NaN	NaN	NaN	1.92125e+06	3.01148e+06	NaN	3.67615e+06	2.0819e+06	NaN	NaN	NaN	3.69607e+06	1.03155e+07	NaN	NaN	NaN	NaN	1.05714e+06	NaN	0	0	1.912e-06	1.863e-09	6.19	509.8	496.9	496.9	6.42397e-07	5.30605e-08	0	0	2.3254e-05	1.89086e-06	1.56939e-06	6.68539e-05	4.34	36.19
O75891-3	ALDH1L1	High	[K].AGLILFGNDDK.[M]	O75891-3 [285-295]	High	High		1	4	166	0	1162.61	7	1.19102e+06	1.43515e+06	1.52653e+06	1.63839e+07	5.3662e+07	8.5842e+06	1.72851e+06	1.43792e+06	8.25049e+07	1.52974e+07	NaN	4.41421e+07	1.34496e+07	5.83942e+06	7.12655e+06	4.27361e+06	5.30641e+06	4.51827e+06	1.24753e+07	8.944e+06	3.38475e+06	667693	1.9606e+06	1.80265e+08	1.59459e+07	1.7558e+07	2.95922e+06	2.31343e+06	8.90935e+06	1.1024e+07	2.44547e+07	2.76061e+06	6.30442e+06	1.26866e+07	1.29682e+06	NaN	826356	NaN	1.26266e+06	4.36229e+06	6.02661e+07	7.96069e+07	1.58515e+07	8.82615e+06	2.61818e+07	5.3162e+06	9.13171e+06	1.09374e+07	1.95227e+07	6.86888e+07	3.1767e+07	8.8524e+07	1.72681e+07	6.89205e+06	4.46331e+06	1.05054e+07	7.65734e+06	9.20767e+06	7.64353e+06	2.31141e+06	1.95598e+06	3.25554e+06	1.18504e+06	2.55665e+06	2.03737e+06	8.93833e+07	1.69963e+07	1.48378e+07	2.08656e+07	NaN	1.53025e+07	1.15215e+07	9.71982e+06	1.02403e+07	1.16189e+07	1.34732e+07	1.76014e+07	3.30321e+07	NaN	1.38673e+07	1.27375e+06	6.25597e+06	NaN	0	285	1.912e-06	1.131e-05	5.58	493.2	339.6	339.6	2.62312e-06	1.05545e-06	1.05259e-06	6.56556e-05	9.49468e-05	1.89086e-06	1.48736e-06	6.45369e-05	2.63	51.59
Q9Y5Y6	ST14	High	[R].YSDPTQWTAFLGLHDQSQR.[S]	Q9Y5Y6 [666-684]	High	High		1	1	39	0	2250.06	1	NaN	NaN	NaN	NaN	NaN	NaN	744709	650233	1.60614e+06	568019	1.00063e+06	564558	NaN	NaN	NaN	287859	NaN	NaN	1.07154e+06	NaN	NaN	NaN	NaN	3.63514e+06	NaN	NaN	NaN	NaN	466099	NaN	NaN	370624	561966	NaN	482805	NaN	NaN	972534	1.31517e+06	NaN	NaN	1.8309e+06	NaN	NaN	844415	NaN	696010	553340	NaN	NaN	NaN	728371	NaN	NaN	NaN	987805	225673	NaN	NaN	NaN	NaN	NaN	NaN	NaN	NaN	NaN	737414	NaN	308767	NaN	620912	607072	437841	933845	NaN	NaN	NaN	NaN	NaN	NaN	NaN	NaN	NaN	0	666	1.912e-06	5.018e-15	15.27	850.3	850.3	850.3	5.31826e-16	7.77584e-17	0	0	4.2593e-15	6.0852e-16	0	0	5.5	59.35
Q9UKU6	TRHDE	High	[R].AGLIDDAFSLAR.[A]	Q9UKU6 [718-729]	High	High		1	1	285	0	1248.66	17	6.93229e+06	3.52376e+06	2.0131e+06	1.13942e+07	5.07449e+06	4.3351e+06	5.65762e+06	3.86862e+06	1.25483e+07	2.71708e+06	8.30074e+06	1.32509e+07	2.01549e+06	3.84534e+06	6.16726e+06	2.99641e+06	3.06898e+06	2.47144e+06	1.14221e+07	1.65215e+07	2.03528e+07	8.5668e+06	4.41122e+06	2.17032e+07	4.49205e+06	6.34342e+06	5.80587e+06	2.60236e+06	6.63844e+06	1.27922e+07	4.80678e+06	5.41207e+06	2.70612e+06	7.78732e+06	5.42965e+06	3.4751e+06	3.68359e+06	8.51723e+06	1.06655e+07	1.12205e+07	5.042e+06	1.143e+07	1.02625e+07	1.85906e+06	7.06583e+06	4.29787e+06	6.03484e+06	6.25172e+06	4.27311e+06	7.7338e+06	3.00969e+06	7.94909e+06	6.94155e+06	1.58341e+07	2.20354e+06	8.25045e+06	4.50571e+06	7.86971e+06	8.14818e+06	2.30993e+06	1.4772e+07	1.51324e+07	9.41731e+06	8.64872e+06	7.47805e+06	1.7283e+07	1.20724e+07	3.88429e+06	2.97047e+06	5.82967e+06	4.33722e+06	7.36436e+06	2.66434e+06	8.49918e+06	1.13174e+07	1.03881e+07	2.39827e+07	1.47404e+07	1.49385e+07	2.13758e+07	2.07579e+06	3.47872e+06	NaN	0	718	1.912e-06	5.84e-06	6.39	532.8	224.8	224.8	4.08138e-07	3.4299e-08	0	0	1.47742e-05	1.89086e-06	1.62503e-06	6.85448e-05	3.06	61.23
P13639	EEF2	High	[K].AGIIASAR.[A]	P13639 [43-50]	High	High		1	1	40	0	758.452	2	591071	549674	892849	NaN	291960	NaN	NaN	2.14281e+06	NaN	NaN	NaN	2.15019e+06	652282	NaN	NaN	512292	NaN	NaN	1.16116e+06	1.1624e+06	925449	3.11397e+06	445676	NaN	NaN	3.67701e+06	NaN	NaN	3.69815e+06	1.1949e+07	NaN	606273	2.34577e+06	1.42808e+06	383322	881609	7.03467e+06	6.48753e+06	2.18753e+06	5.88026e+06	NaN	NaN	NaN	NaN	5.89139e+06	342782	347676	631000	NaN	NaN	NaN	1.06318e+06	2.74777e+06	NaN	NaN	NaN	566871	3.93222e+06	961565	NaN	4.87483e+06	NaN	NaN	1.19604e+06	NaN	NaN	3.48297e+06	NaN	220102	4.85964e+06	NaN	6.90706e+06	1.74159e+06	1.28631e+07	4.1967e+06	1.0394e+07	1.41691e+07	4.15599e+06	3.0408e+06	4.58073e+06	3.66935e+06	7.46736e+06	NaN	0	43	0.002145	0.02816	2.63	307.2	72.4	72.4	0.00234309	7.29044e-05	7.28653e-05	0.000452881	0.0783778	0.0022173	0.00221729	0.0176774	1.94	22.65
O14745	SLC9A3R1	High	[K].AGLLAGDRLVEVNGENVEK.[E]	O14745 [51-69]	High	High		1	1	57	1	1983.05	1	NaN	1.28332e+06	NaN	NaN	NaN	NaN	7.49757e+06	NaN	2.08266e+06	NaN	3.48958e+06	3.30887e+06	2.06626e+06	1.50312e+06	1.50115e+06	NaN	1.23663e+06	NaN	5.25265e+06	NaN	NaN	2.78256e+06	1.17487e+06	NaN	NaN	1.69045e+06	NaN	NaN	3.66943e+06	4.3985e+06	NaN	NaN	4.57746e+06	1.77976e+06	1.02083e+06	2.09213e+06	NaN	NaN	4.25709e+06	3.75271e+06	NaN	NaN	6.53064e+06	NaN	2.46217e+06	1.39501e+06	NaN	NaN	1.37849e+06	1.67665e+06	1.68817e+06	2.2398e+06	7.50782e+06	4.34013e+06	NaN	2.5517e+06	NaN	5.58591e+06	1.70503e+06	3.32634e+06	NaN	5.15835e+06	2.28783e+06	1.94427e+06	1.46218e+07	NaN	NaN	NaN	NaN	NaN	1.58476e+07	NaN	4.52046e+06	NaN	NaN	NaN	NaN	NaN	5.92203e+06	1.6485e+06	NaN	NaN	NaN	0	51	1.912e-06	6.305e-16	14.1	806.8	615.9	615.9	7.96942e-15	1.28304e-15	0	0	2.8849e-13	5.03725e-14	0	0	6.22	44.64
O14745	SLC9A3R1	High	[K].AGLLAGDR.[L]	O14745 [51-58]	High	High		1	1	26	0	772.431	2	3.36182e+06	1.703e+06	1.24944e+06	4.87789e+06	805173	1.20695e+06	1.90495e+06	1.57163e+06	NaN	2.55967e+06	3.81964e+06	7.19655e+06	NaN	1.0935e+06	2.14633e+06	1.33991e+06	514264	1.31616e+06	8.66136e+06	1.43691e+06	961559	6.43813e+06	3.02572e+06	7.53793e+06	4.52514e+06	6.91277e+06	2.78865e+06	1.19662e+06	NaN	1.14181e+07	1.7656e+06	6.37394e+06	9.6822e+06	3.30118e+07	3.16694e+06	4.08797e+06	3.51432e+06	8.54111e+06	1.55028e+07	4.94856e+06	7.5697e+06	5.90418e+06	1.1359e+07	1.54368e+06	8.87429e+06	3.556e+06	4.04996e+06	7.66041e+06	4.72369e+06	1.63091e+07	4.73203e+06	4.46029e+06	1.18831e+07	3.5698e+06	1.69898e+06	1.01252e+07	2.86417e+06	6.78435e+06	5.91404e+06	6.52495e+06	4.82692e+07	1.79002e+07	3.65012e+06	9.59416e+06	3.89521e+07	4.09426e+06	8.24796e+06	2.34292e+06	3.5606e+06	17374632	1.35963e+07	6.38009e+06	1.15256e+07	3.58147e+07	1.34773e+07	5.62022e+06	8.7596e+06	1.21881e+07	3.73852e+07	NaN	3.24044e+06	3.07699e+06	NaN	0	51	0.0006037	0.008074	3.14	385.1	65.2	65.2	0.000721911	8.86715e-06	8.83452e-06	0.000169535	0.0254847	0.000666431	0.000666368	0.00619135	2.06	25.51
Q99497	PARK7	High	[R].AGIK.[V]	Q99497 [29-32]	High	n/a		1	1	10	0	388.255	3	486019	442917	386084	NaN	NaN	200924	323188	543525	225874	720848	1.64534e+06	1.73897e+06	456770	NaN	1.68774e+06	587799	397944	164250	NaN	4.45079e+06	1.2593e+06	826355	756203	NaN	1.53951e+06	270126	665111	470925	NaN	NaN	864977	NaN	1.02656e+06	NaN	412679	279962	459489	195512	425616	NaN	556780	383270	340232	529057	512186	477990	1.24971e+06	NaN	NaN	NaN	613235	NaN	1.33626e+06	NaN	800232	NaN	689790	1.41799e+06	NaN	399391	NaN	NaN	1.00134e+06	1.65331e+06	2.3262e+06	NaN	998744	437516	814950	966781	1.11942e+06	NaN	1.27081e+06	NaN	1.11651e+06	2.43292e+06	1.32582e+06	743666	848988	NaN	2.73735e+06	1.38661e+06	NaN	0	29	NaN	NaN	2.39	239.9	239.9	239.9	0.00407841	0.000140882	0.000140684	0.00106591	0.129363	0.0042838	0.00428341	0.0344914	NaN	41.55
O94760-1	DDAH1	High	[M].AGLGHPAAFGR.[A]	O94760-1 [2-12]	High	n/a	1xAcetyl [N-Term]	1	1	103	0	1095.57	6	9.10166e+06	5.09847e+06	4.17841e+06	1.36866e+07	1.89101e+06	1.01664e+07	7.00689e+06	1.36997e+06	NaN	NaN	1.12616e+07	1.34162e+07	NaN	841191	1.87302e+06	469451	1.08324e+06	3.29587e+06	2.23382e+07	1.53782e+06	6.73181e+06	9.84312e+06	5.84439e+06	8.3772e+06	5.11919e+06	1.20552e+07	1.09577e+07	427918	1.93966e+07	4.70303e+07	NaN	NaN	NaN	2.11912e+07	NaN	5.83081e+06	8.12131e+06	1.59416e+07	1.77147e+07	3.89331e+07	9.08058e+06	9.79724e+06	2.88156e+07	1.95083e+06	1.62264e+07	4.45675e+06	3.51887e+06	9.39589e+06	1.17659e+07	1.30762e+07	1.50426e+06	NaN	NaN	1.79348e+07	7.90231e+06	2.01031e+07	5.29744e+06	1.48038e+07	3.627e+06	1.31992e+07	3.30395e+07	2.43737e+07	1.13056e+07	7.49117e+06	2.86787e+07	5.07506e+06	2.19343e+07	8.59413e+06	4.15345e+06	1.1227e+07	2.13875e+07	7.79256e+06	9.9426e+06	3.01319e+07	1.93975e+07	2.09763e+07	4.98287e+07	1.65924e+07	2.5412e+07	8.85557e+06	8.26436e+06	NaN	NaN	0	2	NaN	NaN	10.34	681.6	462.2	462.2	4.52368e-11	5.25273e-12	0	0	1.63755e-09	1.82174e-10	0	0	NaN	37.07
P10586-2	PTPRF	High	[R].AGLGEEFEK.[E]	P10586-2 [889-897]	High	Medium		1	1	7	0	979.473	1	1.28877e+06	1.37303e+06	6.49817e+06	2.22158e+06	NaN	852150	NaN	NaN	NaN	NaN	NaN	4.36552e+06	609072	NaN	943656	806107	NaN	982355	902469	2.39138e+06	1.62385e+06	631704	839535	NaN	2.48052e+06	1.768e+06	887868	448157	1.74719e+06	5.9353e+06	NaN	1.154e+06	2.69221e+06	8.47662e+06	NaN	943658	1.01207e+06	1.374e+06	NaN	1.48841e+06	NaN	1.84559e+06	1.08916e+06	324033	NaN	NaN	781471	1.31451e+06	NaN	NaN	1.6096e+06	NaN	3.63028e+06	2.48126e+06	747875	3.17814e+06	1.69908e+06	6.10022e+06	3.99111e+06	NaN	NaN	4.45211e+06	NaN	1.60347e+06	NaN	NaN	4.60471e+06	1.1214e+06	1.77534e+06	992345	1.82004e+06	2.68094e+06	1.41099e+06	5.20812e+06	994435	NaN	NaN	NaN	2.18742e+06	NaN	NaN	NaN	NaN	0	889	0.01263	0.2383	1.21	224.3	27.9	27.9	0.0612111	0.00206846	0.00206846	0.0123184	0.431774	0.0222964	0.0222964	0.1923	1.4	25.95
P19021-1	PAM	High	[K].AGIEVQEIK.[EGD]	P19021-1 [820-828]	High	High		1	6	18	0	986.552	1	6.23282e+06	2213767	6.12088e+06	7.14765e+06	2.59491e+06	6.1163e+06	9.82618e+06	6.72053e+06	7.6477e+06	3.57048e+06	2.28546e+07	1.60936e+07	5.19987e+06	NaN	4.58541e+06	3.29057e+06	5.56943e+06	1.02851e+06	2.41615e+07	4.46766e+06	2.83857e+06	1.07019e+07	7.94518e+06	1.01212e+07	4.2538e+06	8.57879e+06	6.27414e+06	1.82999e+06	5.54979e+06	5.04299e+07	8.23792e+06	3.34505e+06	7.25637e+06	2.17288e+07	NaN	1.1433e+07	1.14348e+07	2.95312e+07	4.36047e+07	1.9037e+07	1.00506e+07	9.14043e+06	2.81005e+07	3.94022e+06	2.09336e+07	8.46988e+06	3.41143e+06	2.02495e+07	1.47491e+07	1.74427e+07	2.83909e+06	1.48017e+07	2.22276e+07	2.11393e+07	5.15023e+06	1.88773e+07	3.41469e+06	4.07653e+07	4.10719e+06	1.06639e+07	3.01707e+07	2.73247e+07	1.20048e+07	2.20432e+07	3.07226e+07	6.48951e+06	1.15027e+07	2.02298e+06	3.80445e+06	1.777e+07	1.87229e+07	4.24623e+06	1.16065e+07	1.86759e+07	1.38489e+07	2.03079e+07	1.88337e+07	3.78105e+07	5.71239e+07	1.10244e+07	8.56326e+06	7.72467e+06	NaN	0	0	0.0001211	0.001477	4.04	457	69.4	69.4	9.20369e-05	1.05545e-06	7.48774e-07	5.22958e-05	0.00332087	5.88253e-05	5.87886e-05	0.000914869	2.03	31.64
Q6UWV6	ENPP7	High	[R].AGLEVEPFESVHVYELMCR.[L]	Q6UWV6 [375-393]	High	High	1xCarbamidomethyl [C18]	1	1	7	0	2265.07	1	NaN	NaN	483046	NaN	553152	NaN	354266	812721	873358	1237996	2.31384e+06	NaN	NaN	930435	NaN	419755	906093	NaN	NaN	NaN	NaN	NaN	NaN	NaN	NaN	NaN	NaN	NaN	NaN	NaN	NaN	NaN	NaN	NaN	NaN	NaN	NaN	NaN	NaN	NaN	NaN	NaN	NaN	NaN	NaN	675150	1.44534e+06	NaN	NaN	NaN	NaN	NaN	NaN	NaN	NaN	NaN	863316	NaN	997897	NaN	1.28744e+06	NaN	1.34678e+06	NaN	NaN	NaN	3.47564e+06	NaN	NaN	NaN	NaN	1.36421e+06	869347	NaN	NaN	NaN	4.75179e+06	1.25378e+06	NaN	NaN	NaN	NaN	NaN	0	375	1.912e-06	5.098e-11	9.72	584.1	534.7	534.7	1.92434e-10	1.8108e-11	0	0	6.96605e-09	5.89451e-10	0	0	3.58	60.98
P13646	KRT13	High	[K].AGLENTVAETECR.[Y]	P13646 [343-355]	High	High	1xCarbamidomethyl [C12]	1	2	76	0	1449.66	4	6.18647e+07	5.98473e+07	1.12182e+08	4.36857e+07	1.68769e+06	NaN	1.1096e+06	NaN	730752	2.97053e+06	NaN	3.79869e+07	750117	2.97977e+06	2.16694e+06	3.07676e+06	NaN	NaN	3.65048e+06	4.1455e+07	1.08792e+06	NaN	2.38216e+06	1.39175e+07	NaN	1.96313e+07	550183	NaN	NaN	NaN	NaN	NaN	695152	2.30292e+07	1.09735e+06	NaN	NaN	1.37101e+07	1.3143e+06	1.54652e+06	NaN	NaN	5.20731e+06	230744	NaN	NaN	NaN	807973	NaN	NaN	NaN	6.35269e+06	2.52979e+07	1.5296e+08	1.19988e+07	1.56135e+06	6.94472e+06	7.20515e+06	4.60637e+07	4.49245e+07	NaN	NaN	6.57964e+06	2.62064e+07	NaN	2.23794e+06	1.55446e+07	6.52939e+07	2.56e+06	4.90937e+06	NaN	9.05602e+06	846255	2.24483e+06	5.40348e+06	2.9889e+08	1.79682e+07	2.21188e+07	1.73325e+07	2.33927e+06	2.20381e+06	NaN	NaN	0	0	1.912e-06	6.175e-08	7.8	653.4	74.5	74.5	1.59554e-08	1.49752e-09	0	0	5.77578e-07	6.15853e-08	0	0	3.87	29.98
Q96PD5	PGLYRP2	High	[R].AGLLR.[P]	Q96PD5 [510-514]	High	n/a		1	1	10	0	529.346	4	637561	499550	NaN	923889	NaN	342722	1.15783e+06	185727	1.76567e+06	279607	428212	315988	777992	NaN	356063	692249	460275	NaN	2.78527e+06	748791	724370	4.83218e+06	NaN	1.08084e+06	3.38925e+06	NaN	1.09068e+06	1.10376e+06	2.41616e+06	4.42118e+06	NaN	1.60362e+06	NaN	NaN	NaN	NaN	NaN	NaN	NaN	734922	NaN	1.25495e+06	NaN	NaN	NaN	764674	NaN	290538	NaN	1.23109e+06	331508	NaN	NaN	NaN	NaN	NaN	409836	NaN	2.32975e+06	645893	NaN	NaN	1.08405e+06	NaN	4.3922e+06	703974	2.48707e+07	1.36711e+07	NaN	373071	910892	840276	4.24666e+06	1.06396e+06	2.20596e+06	NaN	2.2145e+06	NaN	7.0419e+06	3.01569e+06	NaN	535123	NaN	0	510	NaN	NaN	1.6	335.7	0	0	0.0253794	0.00100351	0.0010035	0.00569852	0.49184	0.0271952	0.027195	0.23513	NaN	21.58
P05937	CALB1	High	[K].AGLELSPEMK.[T]	P05937 [50-59]	High	High		1	1	28	0	1074.55	3	NaN	NaN	1.28583e+06	NaN	NaN	398070	1.61534e+06	424980	NaN	NaN	NaN	NaN	NaN	NaN	NaN	355942	703496	367537	6.60842e+06	NaN	NaN	NaN	NaN	1.5044e+06	782570	NaN	NaN	NaN	2.87353e+06	1.1659e+07	6.82565e+06	1.49426e+06	747948	1.22121e+06	1.40568e+06	1.42517e+06	NaN	893134	3.45487e+06	NaN	1.40771e+06	678462	3.06076e+06	NaN	932299	2.04867e+06	NaN	1.53047e+07	NaN	NaN	478442	NaN	NaN	1.12745e+07	369192	4.97879e+06	NaN	NaN	NaN	1.44876e+06	3.25011e+06	2.71042e+06	NaN	2.21935e+06	6.72638e+06	NaN	NaN	NaN	899748	NaN	8.79569e+06	4.895e+06	2.47932e+07	7.14951e+06	3.52884e+06	NaN	3.1073e+06	NaN	5.87828e+06	2.49579e+06	3.91137e+06	3.96429e+07	NaN	0	0	1.932e-05	0.0003385	2.85	403.5	120.1	120.1	0.00140839	3.99771e-05	3.99699e-05	0.000198918	0.0112547	0.000310348	0.000310322	0.00312396	2.7	39.04
P00747	PLG	High	[R].AGLEK.[N]	P00747 [524-528]	High	n/a		1	1	4	0	517.298	0	NaN	NaN	NaN	52081.1	NaN	NaN	NaN	100993	155114	NaN	NaN	NaN	NaN	158122	NaN	NaN	NaN	NaN	NaN	NaN	NaN	NaN	NaN	412695	NaN	NaN	NaN	NaN	NaN	NaN	NaN	NaN	NaN	NaN	NaN	NaN	NaN	NaN	333043	NaN	399156	290053	NaN	NaN	NaN	150429	NaN	NaN	216965	405006	322178	671770	NaN	NaN	NaN	NaN	NaN	NaN	294943	NaN	NaN	NaN	25933.1	NaN	NaN	NaN	NaN	NaN	NaN	NaN	NaN	NaN	NaN	432559	NaN	NaN	NaN	NaN	NaN	NaN	NaN	NaN	NaN	0	524	NaN	NaN	1.55	304.9	20.9	20.9	0.0284774	0.00111231	0.00111222	0.00685623	0.521366	0.0298455	0.0298454	0.258567	NaN	16.61
Q6NVY1	HIBCH	High	[R].AGIATHFVDSEK.[L]	Q6NVY1 [210-221]	High	High		1	2	14	0	1274.64	2	1.22699e+06	1.05233e+06	1.19316e+06	NaN	NaN	NaN	1.4724e+06	NaN	NaN	NaN	NaN	1.94346e+06	890100	NaN	1.60352e+06	NaN	NaN	NaN	NaN	1.27258e+06	1.08136e+06	1.6614e+06	1.6741e+06	NaN	2.77923e+06	1.76972e+06	1.37129e+06	NaN	2.53384e+06	3.34028e+06	1.85959e+06	NaN	1.17396e+06	NaN	870195	1.5076e+06	4.90924e+06	4.53809e+06	NaN	4.8454e+06	6.1217e+06	2.38433e+06	NaN	NaN	1.58122e+06	2484316	1.48418e+06	2.31801e+06	3.40615e+06	NaN	NaN	NaN	3.15285e+06	8.6224e+06	1.05353e+06	NaN	688208	5.74059e+06	12996515	NaN	6.02638e+06	1.51118e+06	2.88252e+06	9.30127e+06	2.35123e+06	NaN	NaN	NaN	1.00979e+06	4.27675e+06	4.94621e+06	3.47403e+07	1.86787e+06	NaN	7.7498e+06	6.41695e+06	3.24679e+06	NaN	1.17493e+07	NaN	NaN	NaN	NaN	0	210	1.912e-06	6.938e-07	5.79	574.9	360.8	360.8	1.63504e-06	1.04249e-07	0	0	1.30948e-05	1.89086e-06	1.63901e-06	6.89037e-05	2.52	28.02
Q5SZK8	FREM2	High	[R].AGIAISAFNLK.[D]	Q5SZK8 [1129-1139]	High	High		1	2	78	0	1104.64	2	2.29724e+06	660470	1.08528e+06	2.66115e+06	NaN	538185	814740	1.93457e+06	1.08029e+06	1.22559e+06	NaN	1.85376e+06	NaN	581473	NaN	703346	1.08086e+06	992911	NaN	1.26918e+06	1.89032e+06	NaN	654791	1.09335e+06	4.18015e+06	712979	857817	475948	2.31017e+06	1.01662e+06	NaN	394444	NaN	3.81334e+06	NaN	550195	NaN	1.65466e+06	2.46653e+06	5.38595e+06	2.34745e+06	675167	1.86532e+06	351703	895845	795348	461123	977274	895415	845728	NaN	4.02492e+06	NaN	NaN	436639	650634	811998	NaN	983233	595501	3.88675e+06	6.55182e+06	NaN	2.34888e+06	841335	NaN	4.45032e+06	NaN	2.05621e+06	997882	2.22368e+06	678690	NaN	2.02602e+06	NaN	3.49212e+06	7.65362e+06	NaN	NaN	NaN	NaN	1.29287e+06	NaN	0	0	1.169e-05	4.357e-05	4.13	431.8	204.3	204.3	7.4186e-05	1.05545e-06	8.2061e-07	5.60601e-05	0.00267843	2.61913e-05	2.61257e-05	0.000318759	2.61	52.06
O00757	FBP2	High	[K].AGLAHLYGIAGSVNVTGDEVK.[K]	O00757 [52-72]	n/a	High		1	1	1	0	2071.08	0	NaN	NaN	NaN	NaN	NaN	NaN	937614	NaN	NaN	NaN	NaN	NaN	NaN	NaN	NaN	NaN	NaN	NaN	NaN	NaN	NaN	NaN	NaN	NaN	NaN	NaN	NaN	NaN	NaN	2.87556e+06	NaN	NaN	NaN	NaN	NaN	NaN	NaN	NaN	NaN	NaN	NaN	NaN	NaN	NaN	NaN	NaN	NaN	NaN	NaN	NaN	NaN	NaN	NaN	NaN	1.36455e+06	NaN	NaN	NaN	NaN	NaN	NaN	NaN	NaN	NaN	NaN	NaN	NaN	NaN	NaN	NaN	NaN	NaN	NaN	NaN	NaN	NaN	NaN	NaN	NaN	NaN	NaN	4.89172e+06	NaN	0	0	0.008871	0.149	NaN	NaN	NaN	NaN	NaN	NaN	NaN	NaN	NaN	NaN	NaN	NaN	2.63	41.76
P09467	FBP1	High	[K].AGIAHLYGIAGSTNVTGDQVK.[K]	P09467 [52-72]	High	High		1	1	725	0	2072.08	14	4.59205e+07	2.50528e+07	1.84117e+07	1.2107e+08	8.22447e+07	3.14348e+07	8.74572e+07	3.4271e+07	1.05789e+08	3.23152e+07	1.08547e+08	1.32391e+08	2.78769e+07	3.18942e+07	4.83536e+07	2.48703e+07	3.29999e+07	2.67164e+07	9.27291e+07	3.0761e+07	1.76275e+07	7.0956e+07	2.44553e+07	1.93446e+08	5.3332e+07	6.30371e+07	3.845e+07	2.6402e+07	1.59605e+08	1.33451e+08	3.17237e+07	3.66736e+07	4.80855e+07	9.80226e+07	4.80554e+07	3.21072e+07	3.77621e+07	4.531e+07	5.86591e+07	7.64964e+07	4.72408e+07	1.15387e+08	103327079	2.40215e+07	9.29792e+07	3.49369e+07	8.80768e+07	1.23304e+08	5.37167e+07	6.97798e+07	5.19864e+07	4.58269e+07	9.29443e+07	6.72526e+07	3.89411e+07	9.29807e+07	5.42488e+07	9.88937e+07	4.50861e+07	2.07071e+07	7.53139e+07	7.45184e+07	9.89643e+07	5.34043e+07	7.16414e+07	1.37738e+08	1.07392e+08	9.05984e+07	9.90436e+07	9.95495e+07	8.51474e+07	9.18632e+07	1.01743e+08	1.50356e+08	6.78143e+07	6.02211e+07	1.11837e+08	9.64412e+07	9.9399e+07	7.90371e+07	2.18966e+07	2.95339e+07	NaN	0	52	1.912e-06	6.305e-16	17.87	968.4	808.8	808.8	1.33895e-18	1.72141e-19	0	0	4.84696e-17	6.08897e-18	0	0	6.83	41.63
P08294	SOD3	High	[R].AGLAASLAGPHSIVGR.[A]	P08294 [161-176]	High	High		1	1	1172	0	1476.83	39	9.83183e+07	5.32258e+07	8.13695e+07	2.1896e+08	4.30028e+07	9.55585e+07	3.29858e+08	1.18354e+08	3.29999e+08	1.44052e+08	4.54212e+08	1.8098e+08	6.18732e+07	9.85175e+07	5.1624e+07	3.6169e+07	6.2556e+07	3.19206e+07	345022540	6.72574e+07	1.03857e+08	1.21283e+08	7.9952e+07	1.50956e+08	1.20743e+08	2.17875e+08	1.04539e+08	2.98684e+07	1.2768e+08	2.81068e+08	1.25795e+08	7.40466e+07	6.30028e+07	1.38413e+08	1.04727e+08	8.68207e+07	9.60511e+07	1.72236e+08	647215626	4.2542e+08	1.45753e+08	2.39097e+08	359535305	2.88343e+07	2.76333e+08	2.26275e+08	1.1339e+08	140038270	1.67485e+08	5.71691e+08	1.04476e+08	1.53166e+08	2.23916e+08	1.68333e+08	5.46589e+07	2.42185e+08	5.48266e+07	1.5631e+08	9.83172e+07	1.07703e+08	2.78079e+08	2.88857e+08	119322898	3.38867e+08	1120176638	1.2278e+08	1.92298e+08	6.7105e+07	6.51197e+07	2.10198e+08	124606252	1.03378e+08	8.51027e+07	2.37372e+08	4.29245e+08	2.37922e+08	4.76229e+08	2.21684e+08	6.27112e+08	2.35646e+08	1.37858e+08	1.70493e+08	NaN	0	161	1.912e-06	2.395e-15	18.56	1016.6	781.5	781.5	2.72476e-19	3.39537e-20	0	0	9.86352e-18	1.26265e-18	0	0	4.35	39.54
P14618	PKM	High	[R].AGKPVICATQMLESMIK.[K]	P14618 [320-336]	n/a	High	1xCarbamidomethyl [C7];2xOxidation [M11;M15]	1	3	2	0	1908.96	0	NaN	NaN	NaN	NaN	NaN	NaN	NaN	NaN	NaN	NaN	NaN	NaN	NaN	NaN	NaN	NaN	NaN	NaN	NaN	NaN	NaN	NaN	NaN	NaN	NaN	2.50156e+06	NaN	NaN	NaN	NaN	NaN	NaN	NaN	NaN	NaN	NaN	NaN	NaN	NaN	2.03991e+06	NaN	NaN	1.22209e+06	NaN	NaN	NaN	NaN	NaN	NaN	NaN	NaN	NaN	NaN	NaN	831791	NaN	NaN	NaN	NaN	NaN	NaN	NaN	NaN	NaN	NaN	NaN	NaN	NaN	NaN	NaN	NaN	NaN	NaN	NaN	NaN	NaN	NaN	NaN	6.54032e+06	NaN	NaN	NaN	NaN	0	0	1.912e-06	3.956e-07	NaN	NaN	NaN	NaN	NaN	NaN	NaN	NaN	NaN	NaN	NaN	NaN	3.59	39.35
P14618	PKM	High	[R].AGKPVICATQMLESMIK.[K]	P14618 [320-336]	High	High	1xCarbamidomethyl [C7];1xOxidation [M11]	1	3	8	0	1892.96	0	NaN	NaN	NaN	550172	NaN	NaN	NaN	NaN	NaN	NaN	NaN	NaN	NaN	NaN	NaN	NaN	NaN	NaN	NaN	NaN	NaN	NaN	NaN	NaN	NaN	819656	NaN	NaN	NaN	NaN	NaN	NaN	NaN	NaN	NaN	377203	483993	1.32048e+06	NaN	3.55204e+06	687060	NaN	NaN	NaN	NaN	NaN	NaN	NaN	NaN	NaN	NaN	995766	1.24247e+06	2.64457e+06	561880	NaN	NaN	NaN	NaN	NaN	2.38193e+06	NaN	NaN	NaN	2.0702e+06	NaN	NaN	NaN	NaN	NaN	693649	NaN	NaN	NaN	NaN	3.06984e+06	2.05634e+06	NaN	NaN	NaN	NaN	NaN	NaN	0	320	1.912e-06	2.749e-07	4.54	395	355.2	118.1	2.86963e-05	1.05545e-06	9.22275e-07	6.11322e-05	0.00103773	8.04682e-06	8.00847e-06	0.00011989	4.44	48.97
P14618	PKM	High	[R].AGKPVICATQMLESMIK.[K]	P14618 [320-336]	High	High	1xCarbamidomethyl [C7]	1	3	27	0	1876.97	2	221563	NaN	NaN	1.18277e+06	NaN	NaN	NaN	NaN	NaN	443420	NaN	1.67732e+06	354106	NaN	NaN	NaN	NaN	NaN	NaN	475033	NaN	NaN	NaN	2.31308e+06	NaN	785552	NaN	NaN	NaN	NaN	NaN	NaN	NaN	1.41897e+06	NaN	NaN	NaN	1.79819e+06	606097	9.68337e+06	1.18851e+06	NaN	NaN	NaN	NaN	NaN	NaN	NaN	358981	1.90207e+06	702311	842850	3.65229e+06	5.68941e+06	NaN	NaN	NaN	1.54997e+06	1.40655e+06	554833	3.6043e+06	1.92799e+06	560093	682463	1.20529e+06	NaN	NaN	414723	NaN	NaN	1.73994e+06	536518	NaN	NaN	NaN	1.99091e+06	NaN	NaN	4.99363e+06	1.14814e+06	NaN	1.91055e+06	NaN	0	320	1.912e-06	1.187e-15	10.29	675.9	574.6	574.6	5.07451e-11	5.45018e-12	0	0	1.83695e-09	1.87576e-10	0	0	5.72	58.39
Q9UJA9	ENPP5	High	[R].AGHTSGAAMWPGTDVK.[I]	Q9UJA9 [130-145]	n/a	High	1xOxidation [M9]	1	1	1	0	1601.74	0	NaN	NaN	NaN	NaN	NaN	NaN	NaN	NaN	NaN	NaN	NaN	NaN	NaN	NaN	NaN	NaN	NaN	NaN	NaN	NaN	NaN	NaN	NaN	NaN	NaN	NaN	NaN	NaN	NaN	NaN	NaN	NaN	NaN	NaN	NaN	NaN	NaN	NaN	NaN	NaN	NaN	NaN	641961	NaN	NaN	NaN	NaN	NaN	NaN	NaN	NaN	NaN	NaN	NaN	NaN	NaN	NaN	NaN	NaN	NaN	NaN	NaN	1.43888e+06	1.04454e+06	NaN	NaN	NaN	NaN	NaN	NaN	NaN	516676	NaN	NaN	NaN	NaN	NaN	NaN	NaN	NaN	NaN	NaN	NaN	0	0	0.0008237	0.01231	NaN	NaN	NaN	NaN	NaN	NaN	NaN	NaN	NaN	NaN	NaN	NaN	2.54	25.33
Q9HB40	SCPEP1	High	[K].AGHMVPSDQGDMALK.[M]	Q9HB40 [429-443]	n/a	High	2xOxidation [M4;M12]	1	1	82	0	1588.71	1	8.32319e+06	3.89736e+06	1.03826e+06	3.32369e+06	2.68409e+06	3.55218e+06	3.25544e+06	812919	1.41363e+06	4.03196e+06	1.76713e+06	4.46865e+06	5.21712e+06	NaN	8.15923e+06	3.15456e+06	3.91879e+06	2.47951e+06	1.27778e+06	1.01737e+07	9.94956e+06	5.89951e+06	9.69549e+06	4.38241e+06	8.41807e+06	6.74122e+06	7.96781e+06	8.72014e+06	8.12328e+06	1.29652e+07	1.46299e+06	5.28923e+06	1.20064e+07	1.15958e+07	1.651e+06	2.09499e+06	9.40389e+06	5.42228e+06	1.59281e+06	NaN	1.74832e+06	5.07678e+06	2.9497e+06	2.42973e+06	4.89766e+06	956164	7.91676e+06	2.86815e+06	8.08761e+06	4.02687e+06	7.10122e+06	6.54441e+06	4.25636e+06	351801	2.63151e+06	3.13226e+06	3.97599e+06	6.76666e+06	6.35169e+06	7.55063e+06	5.93985e+06	1.01115e+07	1.04908e+07	1.62746e+06	NaN	3.50866e+06	988526	5.34861e+06	6.63115e+06	1.30285e+06	1.35855e+07	2.55121e+06	8.8123e+06	4.07046e+06	2.80786e+06	7.44248e+06	NaN	NaN	NaN	NaN	4.22166e+06	1.4237e+07	NaN	0	0	1.912e-06	1.567e-11	NaN	NaN	NaN	NaN	NaN	NaN	NaN	NaN	NaN	NaN	NaN	NaN	3.77	20.63
Q9HB40	SCPEP1	High	[K].AGHMVPSDQGDMALK.[M]	Q9HB40 [429-443]	High	High	1xOxidation [M]	1	1	413	0	1572.71	15	2.5555e+07	2.40445e+07	1.81488e+07	3.45854e+07	5.61263e+06	1.61259e+07	1.74831e+07	1.77093e+07	2.37758e+07	5.86814e+07	2.87305e+07	6.19958e+07	2.07809e+08	1.03632e+08	1.52131e+07	1.36113e+07	2.26059e+07	1.42309e+07	4.41865e+07	5.51524e+07	4.38707e+07	7.16114e+07	1.68688e+07	3.31673e+07	2.60305e+07	2.7255e+07	1.95101e+07	1.32609e+07	2.97843e+07	8.07851e+07	3.64635e+07	4.15433e+07	3.35169e+07	1.14933e+08	15526525	1.49067e+07	3.04591e+07	3.28738e+07	4.89535e+07	4.77141e+07	3.91487e+07	3.01905e+07	3.74182e+07	1.10974e+07	2.18631e+07	1.95764e+07	3.79618e+07	2.75605e+07	5.58813e+07	1.04637e+08	4.03584e+07	9.02946e+07	1.56611e+08	6.93826e+07	1.56544e+07	3.4881e+07	1.3646e+07	5.44568e+07	9.71961e+07	3.90585e+07	1.65146e+08	1.18414e+08	5.93829e+07	7.13767e+07	5.44187e+07	1.54871e+07	3.91429e+07	2.41832e+07	4.19285e+07	8.55156e+07	1.26319e+08	2.80226e+07	5.65906e+07	1.46448e+08	6.96921e+07	7.92109e+07	8.40477e+07	4.94064e+07	1.115e+08	1.59262e+07	9.07972e+07	1.2691e+08	NaN	0	429	1.912e-06	1.354e-11	11.29	660.7	573.6	390.7	5.18079e-12	6.26619e-13	0	0	1.87543e-10	2.20645e-11	0	0	3.16	23.96
P12109	COL6A1	High	[R].AGIEIFVVVVGR.[Q]	P12109 [965-976]	High	High		1	1	133	0	1258.75	8	6.17497e+06	1.32102e+06	700640	7.45441e+06	4.33199e+06	2.82517e+06	616302	2.87606e+06	2.79915e+06	7.94649e+06	3.58789e+06	1.18103e+07	1.68007e+06	4.83279e+06	1.73281e+06	2.16339e+06	2.44893e+06	3.41395e+06	5.73365e+06	4.42641e+06	3.98958e+06	4.21606e+06	6.40165e+06	6.07135e+06	1.54833e+06	3.55365e+06	7.01671e+06	4.85262e+06	5.62112e+06	9.92706e+06	1.93541e+06	4.56837e+06	4.17507e+06	1.12008e+07	1.29268e+06	1.29646e+06	2.19068e+06	5.58059e+06	1.81188e+06	1.69951e+07	3.40458e+06	1.14455e+07	5.8137e+06	1.54493e+06	2.82673e+06	3.30189e+06	2.24766e+06	972695	7.24119e+06	7.39556e+06	2.77362e+06	1.76295e+07	8.85668e+06	1.26011e+07	3.73493e+06	5.2302e+06	1.41775e+06	6.8586e+06	7.20407e+06	4.38088e+06	1.10899e+07	1.44081e+07	4.3609e+06	NaN	1.69445e+06	1.15572e+06	5.93312e+06	3.83347e+06	3.25604e+06	4.7255e+06	3.71758e+06	278363	268045	8.14093e+06	4.53468e+06	1.19347e+07	7.71108e+06	NaN	NaN	NaN	NaN	1.49552e+06	NaN	0	0	1.912e-06	2.796e-07	8.28	565.1	418.2	418.2	5.244e-09	4.43684e-10	0	0	1.8983e-07	1.73237e-08	0	0	3.09	37.64
Q9HB40	SCPEP1	High	[K].AGHMVPSDQGDMALK.[M]	Q9HB40 [429-443]	High	High		1	1	209	0	1556.72	5	1.0912e+07	7.96028e+06	7.38047e+06	1.96392e+07	2.54491e+06	8.63911e+06	1.73448e+07	5.65809e+06	1.43628e+07	8.11793e+06	2.54658e+07	3.04158e+07	1.44186e+07	1.66331e+07	8.56847e+06	4.28847e+06	6.10349e+06	4.02014e+06	3.0142e+07	8.98032e+06	7.99547e+06	3.39041e+07	8.2356e+06	2.83623e+07	8.53227e+06	1.95911e+07	1.11966e+07	5.75431e+06	1.85202e+07	7.69958e+07	3.09259e+07	1.07812e+07	1.14292e+07	6.11147e+07	2.07028e+07	1.25586e+07	1.52137e+07	3.54297e+07	4.64374e+07	3.25898e+07	3.32887e+07	1.0574e+07	3.68065e+07	2.88696e+06	2.00942e+07	9.12192e+06	1.51897e+07	1.80092e+07	2.41235e+07	6.75664e+07	1.10416e+07	3.33622e+07	5.42343e+07	6.78194e+07	5.67519e+06	2.45803e+07	5.11004e+06	5.90514e+07	1.62078e+07	1.77288e+07	5.958e+07	5.96188e+07	4.47782e+07	4.5612e+07	2.71965e+07	4.56735e+06	2.83535e+07	7.04377e+06	9.45883e+06	2.21779e+07	7.3449e+07	1.5464e+07	2.55764e+07	6.18486e+07	2.78001e+07	5.46065e+07	5.71743e+07	4.67092e+07	5.30128e+07	4.44124e+07	4.35342e+07	4.79283e+07	NaN	0	429	1.912e-06	5.133e-10	13.29	755.7	624	624	5.18079e-14	7.07285e-15	0	0	1.87543e-12	2.55759e-13	0	0	3.71	28.88
Q96PD5	PGLYRP2	High	[R].AGLLRPDYALLGHR.[Q]	Q96PD5 [510-523]	High	High		1	2	940	0	1551.88	26	3.36535e+07	4.54017e+07	3.85438e+07	8.05388e+07	8.35446e+06	4.81583e+07	117547479	5.37627e+07	5.26105e+07	5.88172e+07	2.29002e+08	5.55575e+07	7.07695e+07	1.91618e+08	1.35086e+07	2.0433e+07	1.19381e+08	3.92518e+07	436777695	5.44321e+07	3.58256e+07	5.85501e+07	2.85331e+07	2.64373e+07	7.29685e+07	9.73418e+07	4.03292e+07	4.7634e+07	1.34335e+08	174546766	1.63598e+08	6.56497e+07	8.43058e+07	2.68562e+08	1.28097e+08	4.92071e+07	6.46677e+07	136518369	1.93645e+08	2.56859e+08	2.45492e+08	4.24743e+07	5.31537e+07	1.68763e+07	29312520	1.13236e+08	3.11663e+07	2.78796e+07	6.48433e+07	619030775	5.77921e+07	1.34304e+08	6.57509e+07	6.35522e+07	1.06014e+07	2.36352e+08	4.70834e+07	1.02885e+08	1.14228e+08	9.01763e+07	6.7551e+08	3.75541e+08	108572592	8.30303e+07	3.84483e+08	1.27059e+08	2.42208e+07	5.45951e+07	2.07704e+07	1.21421e+08	1.01604e+08	1.34876e+08	3.90019e+07	6.56527e+07	234966369	3.44051e+08	1538010431	4.42767e+08	8.13483e+08	6.04921e+08	1.36398e+08	2.75289e+08	NaN	0	510	1.912e-06	6.305e-16	13.29	756.7	667.6	667.6	5.18079e-14	6.85166e-15	0	0	1.87543e-12	2.44541e-13	0	0	4.18	41.45
A8K2U0	A2ML1	High	[K].AGLLTEEIR.[S]	A8K2U0 [991-999]	High	High		1	2	94	0	1001.56	5	1.66591e+07	1.22482e+07	1.29728e+07	1.87388e+07	1.02118e+07	1.06007e+07	1.795e+07	1.36319e+07	2.64818e+07	1.48903e+07	3.62859e+07	4.00118e+07	5.70436e+06	7.63694e+06	8.7669e+06	4.42711e+06	2.54013e+06	3.45086e+06	4.19229e+07	1.39322e+07	1.93793e+07	2.90854e+07	1.21888e+07	4.03563e+07	1.36995e+07	3.03225e+07	5.84861e+06	1.97624e+06	1.19742e+07	3.2414e+07	2.45474e+07	3.73585e+07	1.14494e+07	2.61461e+07	8.99725e+06	1.22192e+07	8.49513e+06	1.42793e+07	4.70347e+07	2.54413e+07	2.80765e+07	2.73513e+07	5.81812e+07	8.02297e+06	2.84569e+07	1.16056e+07	1.6021e+07	5.05585e+07	2.78695e+07	3.63558e+07	1.39495e+07	1.97091e+07	3.25203e+07	5.87411e+07	9.19358e+06	2.08172e+07	8.27724e+06	3.06473e+07	2.47269e+07	2.04906e+07	2.2151e+07	2.74814e+07	1.4953e+07	3.61986e+07	8.69342e+07	2.01826e+07	5.91971e+07	6.10541e+06	1.55404e+07	4.53463e+07	2.81111e+07	1.72903e+07	3.06156e+07	3.1439e+07	2.37845e+07	6.81787e+07	3.65503e+07	3.24657e+07	4.94088e+07	8.84435e+07	8.36225e+06	1.72574e+07	NaN	0	991	0.0001093	0.001313	4.13	454.7	215	215	7.41142e-05	1.05545e-06	8.22104e-07	5.6164e-05	0.00267584	2.52017e-05	2.50573e-05	0.000319472	2.13	38.39
Q8TDX5	ACMSD	High	[K].AGNALAFLGLER.[K]	Q8TDX5 [321-332]	n/a	High		1	2	3	0	1231.68	1	NaN	NaN	NaN	NaN	NaN	NaN	NaN	345884	NaN	NaN	1.88754e+06	NaN	524103	763965	249191	240512	376090	282693	NaN	NaN	1.06234e+06	784570	572778	NaN	NaN	NaN	491001	316333	926607	910931	NaN	969081	706541	1.08416e+06	NaN	NaN	450917	641547	NaN	2.58931e+06	NaN	457078	NaN	119817	NaN	NaN	NaN	NaN	353816	NaN	NaN	NaN	NaN	NaN	NaN	NaN	296582	1.46727e+06	NaN	645402	NaN	NaN	2.00241e+06	723392	NaN	NaN	NaN	NaN	401227	NaN	NaN	NaN	NaN	NaN	1.32631e+06	2.44283e+06	3.03731e+06	2.27858e+06	NaN	2.3864e+06	NaN	2.29429e+06	NaN	0	0	0.001051	0.01588	NaN	NaN	NaN	NaN	NaN	NaN	NaN	NaN	NaN	NaN	NaN	NaN	2.24	59.38
Q9BX66-12	SORBS1	High	[K].AGMQFTMLYR.[D]	Q9BX66-12 [617-626]	n/a	High	2xOxidation [M3;M7]	1	1	1	0	1249.57	1	NaN	NaN	NaN	NaN	87357.1	NaN	NaN	NaN	NaN	NaN	NaN	NaN	NaN	NaN	172192	NaN	NaN	NaN	1.22718e+06	NaN	NaN	NaN	NaN	NaN	756471	NaN	NaN	NaN	NaN	NaN	NaN	NaN	NaN	NaN	NaN	NaN	NaN	NaN	NaN	NaN	NaN	210886	NaN	NaN	NaN	NaN	NaN	NaN	NaN	NaN	NaN	NaN	NaN	NaN	NaN	NaN	NaN	NaN	NaN	NaN	NaN	NaN	NaN	NaN	NaN	149663	514320	NaN	NaN	1.04355e+06	846621	635694	594221	1.69191e+06	816593	NaN	NaN	NaN	NaN	NaN	NaN	NaN	NaN	0	0	0.006672	0.09788	NaN	NaN	NaN	NaN	NaN	NaN	NaN	NaN	NaN	NaN	NaN	NaN	1.59	21.28
P10586-2	PTPRF	High	[R].YSAPANLYVR.[VE]	P10586-2 [217-226]	n/a	High		1	8	11	0	1153.6	2	861442	773161	1.43791e+06	888681	NaN	850208	3.03927e+06	1.08926e+06	NaN	709861	964937	NaN	841634	1.79749e+06	1.60295e+06	661659	3.1382e+06	679572	9.6084e+06	467464	793311	2.92701e+06	1.1163e+06	NaN	NaN	1.11814e+06	1.59774e+06	1.5255e+06	5.22421e+06	9.44208e+06	NaN	NaN	903018	1.31043e+06	1.50817e+06	799950	1.67597e+06	3.29719e+06	2.39663e+06	3.53608e+06	NaN	NaN	1.90867e+06	NaN	1.93998e+06	1.67396e+06	NaN	NaN	1.3785e+06	NaN	938403	NaN	7.30668e+06	1.72791e+06	NaN	2.1313e+06	550099	1.94013e+06	3.20444e+06	800642	6.58562e+06	NaN	2.79906e+06	3.10082e+06	3.85771e+06	NaN	2.66286e+06	NaN	1.46253e+06	NaN	NaN	1.28603e+06	2.72285e+06	3.30764e+06	2.31618e+06	7.57227e+06	NaN	3.36661e+06	1.0199e+07	8.25907e+06	NaN	NaN	NaN	0	0	1.169e-05	5.339e-05	NaN	NaN	NaN	NaN	NaN	NaN	NaN	NaN	NaN	NaN	NaN	NaN	2.01	36.87
P34896-2	SHMT1	High	[R].AGMIFYRK.[G]	P34896-2 [264-271]	High	High		1	4	3	1	985.529	1	NaN	254407	NaN	947746	NaN	578697	NaN	389780	NaN	NaN	NaN	NaN	NaN	NaN	352918	NaN	NaN	NaN	1.2974e+06	NaN	NaN	NaN	568491	920691	NaN	867344	NaN	NaN	1.20796e+06	2.08137e+06	NaN	400120	NaN	NaN	603247	480759	902184	1.25437e+06	1.48521e+06	NaN	957427	931131	NaN	295259	643207	295500	883378	NaN	1.00824e+06	1.56751e+06	NaN	1.80188e+06	NaN	NaN	281291	1.06037e+06	291384	NaN	NaN	NaN	NaN	1.73653e+06	NaN	NaN	NaN	NaN	NaN	NaN	NaN	NaN	NaN	NaN	NaN	NaN	NaN	NaN	NaN	NaN	NaN	NaN	NaN	NaN	NaN	0	264	0.009394	0.1617	2.52	324	171.9	171.9	0.00298645	0.000105775	0.000105721	0.000881219	0.0978846	0.00287735	0.00287729	0.0227047	1.29	28.56
P34896-2	SHMT1	High	[R].AGMIFYR.[K]	P34896-2 [264-270]	High	High	1xOxidation [M3]	1	4	12	0	873.429	1	NaN	NaN	NaN	NaN	NaN	1.96011e+06	NaN	NaN	2.83995e+06	NaN	NaN	751958	NaN	NaN	517228	1.20505e+06	1.34067e+06	NaN	3.55154e+06	NaN	NaN	NaN	NaN	NaN	2.29599e+06	1.31593e+06	3.34176e+06	825222	4.96526e+06	4.60687e+06	NaN	NaN	NaN	NaN	NaN	NaN	NaN	NaN	NaN	NaN	NaN	NaN	7.40489e+06	1.29874e+06	NaN	866653	1.67988e+06	NaN	NaN	NaN	NaN	NaN	NaN	NaN	NaN	7.58073e+06	NaN	2.47398e+06	NaN	NaN	NaN	2.55899e+06	NaN	NaN	NaN	NaN	5.68789e+06	NaN	638393	NaN	NaN	1.7661e+06	NaN	NaN	2.75106e+06	2.77463e+06	NaN	NaN	NaN	NaN	NaN	NaN	NaN	0	0	0.006211	0.08786	1.99	251.8	78.2	78.2	0.0103203	0.000404595	0.000404525	0.00280057	0.277381	0.0117082	0.0117081	0.0985625	1.33	29.85
P34896-2	SHMT1	High	[R].AGMIFYR.[K]	P34896-2 [264-270]	High	High		1	4	13	0	857.434	2	NaN	649719	NaN	1.38577e+06	NaN	NaN	NaN	NaN	NaN	836990	NaN	1.98153e+06	NaN	NaN	NaN	NaN	NaN	NaN	4.69893e+06	926221	NaN	NaN	NaN	NaN	2.60603e+06	NaN	NaN	NaN	1.79745e+06	NaN	NaN	NaN	723811	4.03116e+06	NaN	NaN	NaN	NaN	NaN	NaN	670059	1.30823e+06	2.17242e+06	NaN	1.46885e+06	NaN	1.18644e+06	3.79335e+06	937346	NaN	798369	1.63756e+06	NaN	NaN	NaN	NaN	552212	NaN	NaN	991600	3.57327e+06	4.9706e+06	NaN	NaN	NaN	NaN	1.36677e+06	794864	NaN	1.07227e+06	NaN	1.76461e+06	NaN	5.03385e+06	1.03842e+06	1.73979e+06	NaN	1.91856e+06	NaN	NaN	NaN	NaN	NaN	0	0	0.001897	0.02585	2.87	297.2	167	167	0.00136008	3.92965e-05	3.89526e-05	0.000199314	0.0469835	0.00119409	0.00119384	0.0106553	1.1	39.27
P10643	C7	High	[R].YSAWAESVTNLPQVIK.[Q]	P10643 [403-418]	High	High		1	1	48	0	1805.94	2	1.14089e+06	634389	NaN	843256	691863	1.04788e+06	NaN	NaN	1.79835e+06	NaN	1.53647e+06	1.31987e+06	546946	NaN	NaN	475729	1.07532e+06	NaN	2.2169e+06	NaN	NaN	1.80901e+06	1.08859e+06	4.31546e+06	1.25081e+06	2.10335e+06	NaN	NaN	3.67334e+06	1.17859e+07	NaN	819001	625744	6.3338e+06	NaN	1.37031e+06	5.01041e+06	9.44065e+06	1.27072e+06	2.19696e+07	1.15708e+06	3.67582e+06	6.43126e+06	370148	4.92513e+06	NaN	1.58975e+06	5.49787e+06	2.64337e+06	1.60781e+06	733623	3.65347e+06	2.23747e+06	NaN	373230	3.34382e+06	1.30275e+06	1.09968e+07	858173	1.78673e+06	9.9371e+06	3.50553e+06	8.58235e+06	2.12043e+06	4.76843e+06	4.56745e+06	4.18777e+06	481456	945474	1.0194e+07	3.17766e+06	2.54921e+06	853093	4.11394e+06	2.6155e+06	6.67349e+06	3.37786e+06	3.25839e+06	6.96922e+06	NaN	NaN	NaN	NaN	0	403	1.912e-06	5.593e-11	12.93	732.2	618.8	618.8	1.17662e-13	1.61462e-14	0	0	4.2593e-12	6.16163e-13	0	0	3.5	59.35
Q9H2M3-1	BHMT2	High	[K].AGLWTPEAVIEHPDAVR.[Q]	Q9H2M3-1 [41-57]	High	High		1	2	226	0	1860.96	4	5.40555e+06	4.03494e+06	1.57318e+06	9.29622e+06	6.88468e+06	3.78263e+06	6.85719e+06	2.67282e+06	5.15876e+06	5.06105e+06	8.71906e+06	1.03768e+07	3.74657e+06	1.58403e+06	5.5152e+06	2.54056e+06	4.61265e+06	2.61314e+06	5.41348e+06	2.38543e+06	1.9358e+06	6.00076e+06	1.48796e+06	8.93201e+06	1.11753e+07	1.30166e+07	4.56693e+06	3.61193e+06	2.27698e+07	1.17434e+07	8.55739e+06	5.47514e+06	2.20745e+06	1.5933e+07	5.40579e+06	3.35699e+06	5.10124e+06	6.31227e+06	8.59049e+06	7.83089e+06	4.6504e+06	1.11202e+07	1.02483e+07	2.7569e+06	7.87147e+06	3.1865e+06	8.10649e+06	9.16933e+06	3.9246e+06	4.47299e+06	4.64211e+06	6.99875e+06	9.61436e+06	7.86283e+06	4.71687e+06	7.23724e+06	5.78984e+06	1.4254e+07	1.25364e+07	3.87513e+06	8.16585e+06	1.15958e+07	7.30759e+06	6.57947e+06	1.05989e+07	6.24448e+06	9.5431e+06	8.12835e+06	5.98301e+06	7.29035e+06	8.64914e+06	1.10215e+07	5.26679e+06	9.41657e+06	4.69822e+06	6.23731e+06	2.37359e+07	8.8375e+06	9.92891e+06	1.17386e+07	2.78555e+06	2.36128e+06	NaN	0	41	1.912e-06	1.415e-14	13.93	752.1	724.2	724.2	1.17662e-14	1.69447e-15	0	0	4.2593e-13	6.56668e-14	0	0	4.02	51.72
Q96AE4-2	FUBP1	High	[K].AGLVIGK.[G]	Q96AE4-2 [196-202]	High	n/a		1	1	43	0	657.429	2	4.40247e+06	809664	NaN	4.29692e+06	1.53683e+06	NaN	4.66229e+06	1.2344e+06	945137	1.18569e+06	NaN	NaN	528444	NaN	NaN	684114	NaN	906316	1.78279e+06	496157	853664	3.47763e+06	760508	2.47378e+06	521069	NaN	NaN	NaN	518977	1.59589e+06	NaN	NaN	NaN	3.23607e+06	NaN	534548	2.23e+06	3.93293e+06	NaN	7.29769e+06	1.97117e+06	NaN	739071	323211	NaN	750729	999606	NaN	NaN	NaN	NaN	1.59077e+06	937123	NaN	1.81736e+06	NaN	NaN	NaN	NaN	2.25427e+06	NaN	NaN	6.49434e+06	NaN	NaN	NaN	NaN	NaN	NaN	946171	NaN	NaN	1.01948e+06	3.14088e+06	NaN	NaN	3.03948e+06	NaN	NaN	NaN	NaN	NaN	NaN	0	196	NaN	NaN	1.73	417.8	26	26	0.0186834	0.000773156	0.000773053	0.00472383	0.0582941	0.00135584	0.00135584	0.011474	NaN	27.4
P06753-3	TPM3	High	[M].AGITTIEAVK.[R]	P06753-3 [2-11]	High	n/a	1xAcetyl [N-Term]	1	1	11	0	1044.59	2	485790	498991	745841	550680	NaN	NaN	1.19353e+06	NaN	1.02187e+06	NaN	682767	1.21298e+06	NaN	NaN	582276	499544	NaN	302686	NaN	499606	NaN	NaN	249280	NaN	NaN	1.23026e+06	NaN	NaN	NaN	NaN	NaN	457161	902301	NaN	NaN	NaN	NaN	NaN	NaN	NaN	NaN	NaN	2.73927e+06	166721	842128	345097	448465	NaN	645718	1.19223e+06	NaN	NaN	1.75492e+06	2.99072e+06	696080	1.99891e+06	NaN	NaN	NaN	NaN	NaN	NaN	582397	1.55134e+06	NaN	NaN	1.80016e+06	NaN	249426	5.39441e+06	1.4295e+06	937364	1.45454e+06	NaN	774646	NaN	NaN	NaN	1.80309e+06	NaN	NaN	NaN	NaN	0	2	NaN	NaN	1.41	257.6	43.7	43.7	0.0385966	0.00137615	0.00137615	0.00799538	0.288175	0.0123648	0.0123647	0.103628	NaN	50.41
P01023	A2M	High	[K].YSDASDCHGEDSQAFCEK.[F]	P01023 [272-289]	High	High	2xCarbamidomethyl [C7;C16]	1	1	120	0	2105.78	1	1.30432e+07	6.21017e+06	1.35496e+07	9.06701e+06	487276	NaN	935950	1.32753e+06	368852	2.01238e+06	1.19865e+07	9.30937e+06	1.29871e+06	5.5475e+06	2.35044e+06	961781	281573	313806	5.92066e+06	1.43923e+07	6.53055e+06	928031	2.27926e+06	NaN	1.98233e+06	5.42542e+06	1.41067e+06	1.44995e+06	1.93153e+06	2.24012e+06	2.02667e+06	2.4858e+06	4.088e+06	1.96532e+07	4.39918e+06	5.85254e+06	1.61796e+07	5.3158e+07	3.03959e+06	8.07752e+07	4.10052e+06	624683	1.96934e+06	274259	2.1482e+06	286578	NaN	2.10504e+06	6.04963e+06	1.02738e+07	5.62364e+06	1.54713e+07	2.34324e+07	4.32007e+07	1.6105e+06	5.73591e+06	1.6692e+06	3.63063e+07	4.7216e+07	132580185	2.55177e+07	5.3957e+07	6.28663e+06	6.34542e+07	1.57731e+06	NaN	1.58903e+06	6.75281e+06	8.15061e+06	2.29045e+07	1.76526e+07	1.09028e+06	6.40872e+06	6.14958e+06	2.47164e+06	200275612	1.33113e+07	8.1541e+07	7.45787e+07	6.54727e+06	2.87908e+07	5.79558e+07	NaN	0	272	1.912e-06	6.305e-16	19.18	1057.4	925.9	925.9	6.66853e-20	9.71869e-21	0	0	2.41398e-18	3.58347e-19	0	0	5.09	22.91
P98160	HSPG2	High	[K].AGLSSGFIGCVR.[E]	P98160 [3810-3821]	High	High	1xCarbamidomethyl [C10]	1	1	46	0	1223.62	1	2.69701e+06	NaN	NaN	2.65242e+06	1.93112e+06	NaN	NaN	1.65645e+06	1.87625e+06	2.25853e+06	4.83409e+06	5.00636e+06	NaN	4.76655e+06	1.83078e+06	NaN	4.68544e+06	666536	1.63288e+06	8.50378e+06	955062	4.27398e+06	735090	1.66879e+06	473414	1.3408e+06	645762	872331	NaN	1.31857e+06	NaN	NaN	NaN	NaN	NaN	1.61072e+06	2.26607e+06	5.5139e+06	2.16814e+06	9.95229e+06	3.10827e+06	1.17326e+06	2.14191e+06	NaN	636456	748716	809913	NaN	4.76574e+06	5.75884e+06	3.66258e+06	2.1516e+06	7.01577e+06	NaN	436140	1.09794e+06	543632	NaN	1.17286e+06	NaN	2.89293e+06	5.97864e+06	4.53756e+06	1.73423e+06	3.98355e+06	NaN	NaN	1.45408e+06	NaN	7.56963e+06	5.64112e+06	3.16178e+06	988756	2.28712e+06	3.30259e+06	2.19909e+06	2.02986e+06	2.6869e+07	4.78461e+06	NaN	1.53574e+06	NaN	NaN	0	0	1.169e-05	7.355e-05	4.13	462.9	218.6	218.6	7.39537e-05	1.05545e-06	8.24913e-07	5.63063e-05	0.00267006	2.52017e-05	2.51834e-05	0.000320633	2.27	34.46
P55786	NPEPPS	High	[R].AGIISTVEVLK.[V]	P55786 [628-638]	High	High		1	2	36	0	1129.68	3	5.53758e+06	2.34269e+06	2.26817e+06	2.89667e+06	2.84741e+06	2.88814e+06	3.49529e+06	1.98315e+06	2.92876e+06	2.31753e+06	6.71509e+06	4.40803e+06	1.43411e+06	1.3828e+06	2.88335e+06	2.43472e+06	1.60451e+06	1.80146e+06	1.13008e+07	4.07019e+06	NaN	5.40301e+06	2.35009e+06	9.94526e+06	4.11761e+06	6.22084e+06	2.1896e+06	860198	6.10897e+06	1.06897e+07	1.24062e+06	2.51015e+06	3.6731e+06	1.21972e+07	2.02473e+06	2.62948e+06	3.98568e+06	2.91063e+06	4.08817e+06	9.00876e+06	2.30388e+06	4.01105e+06	NaN	2.52052e+06	5.69019e+06	1.34389e+06	2.08694e+06	8.84792e+06	2.74248e+06	1.0564e+07	3.15221e+06	5.1683e+06	8.73638e+06	8.17898e+06	3.1619e+06	3.90887e+06	4.66104e+06	1.10733e+07	4.56475e+06	1.49321e+06	9.98344e+06	7.94227e+06	9.88451e+06	7.3965e+06	1.18845e+07	6.81389e+06	NaN	6.99379e+06	7.13851e+06	9.40367e+06	8.18705e+06	NaN	7.09875e+06	1.18477e+07	6.6538e+06	7.18605e+06	2.04063e+07	2.63619e+06	1.52614e+07	5.84476e+06	NaN	1.89174e+06	NaN	0	628	1.437e-05	0.0001411	3.79	358	191.2	191.2	0.000160377	1.05545e-06	6.98301e-07	4.95516e-05	0.0057728	0.000113466	0.000113382	0.00140062	1.91	49.71
Q16706	MAN2A1	High	[R].AGLSHMLIQR.[V]	Q16706 [304-313]	High	High	1xOxidation [M6]	1	1	8	0	1141.61	2	2.76345e+06	2.20132e+06	4.2642e+06	4.21331e+06	1.58631e+06	4.7385e+06	1.90192e+06	1.56727e+06	4.79178e+06	1.70793e+06	7.00055e+06	6.07636e+06	1.46988e+06	1.85052e+06	1.90529e+06	1.34671e+06	7.37009e+06	464010	1.5016e+07	3.53832e+06	2.66642e+06	1.17071e+07	4.84764e+06	5.99068e+06	4.55921e+06	6.18968e+06	7.31617e+06	1.60708e+06	4.39419e+06	6.11809e+07	2.11565e+06	1.60088e+06	4.44466e+06	3.23091e+07	978529	4.89115e+06	1.94204e+07	4.15181e+07	6.27983e+06	8.96034e+07	3.23313e+06	4.10669e+06	2.34811e+07	831089	1.98509e+07	2.65978e+06	3.55814e+06	5.22284e+07	3.13505e+06	6.66137e+06	1.90718e+06	1.08281e+07	2.1831e+07	1.91934e+07	1.64377e+06	1.093e+07	1.94033e+06	8.35375e+07	6.34116e+06	2.15873e+07	4.20829e+07	1.41178e+07	7.0506e+06	1.25622e+07	9.23521e+06	2.01653e+07	5.57603e+06	2.66862e+06	3.41814e+06	3.62048e+07	9.79104e+06	1.55625e+07	8.80941e+06	1.46998e+07	4.95213e+06	4.59523e+07	1.05511e+07	1.24267e+07	9.91826e+07	5.3635e+06	4.8899e+06	1.25771e+07	NaN	0	0	1.526e-05	0.000173	4.11	460.7	232.9	232.9	7.77017e-05	1.05545e-06	7.82885e-07	5.41389e-05	0.00280503	3.40125e-05	3.39339e-05	0.000454752	1.77	24.58
Q09666-1	AHNAK	High	[K].AGLR.[V]	Q09666-1 [327-330]	High	n/a		1	1	67	0	416.262	8	1.77232e+07	1.17329e+07	3.18956e+07	2.11926e+07	5.90924e+06	8.82118e+06	1.66567e+08	3.28239e+07	6.80339e+07	1.13486e+07	9.49957e+07	2.88739e+07	8.57457e+06	7.47172e+07	4.54066e+06	8.98707e+06	8.35458e+06	1.6138e+07	6.94525e+07	2.4486e+07	2.27887e+07	1.71697e+07	6.76846e+06	9.67933e+06	2.54723e+07	5.4428e+07	1.23635e+07	6.36076e+06	2.53508e+07	2.09751e+08	9.74879e+08	1.86876e+07	2.62241e+07	1.46427e+08	4.04809e+07	1.00016e+07	1.33617e+07	4.73733e+07	4.08204e+07	122256226	1.3797e+08	2.06824e+07	3.14499e+07	4.59991e+06	1.91267e+07	1.06981e+08	4.72501e+07	2.1905e+07	1.99384e+07	3.37962e+07	1.18967e+07	4.54868e+07	6.22546e+07	3.54286e+07	7.86255e+06	2.397e+07	9.49815e+06	2.96971e+07	5.3021e+07	4.56261e+07	1.29877e+08	7.526e+07	3.34527e+07	1.51729e+08	3.47505e+07	1.88263e+07	6.96919e+07	1.26882e+07	1.28411e+07	3.55945e+07	3.62034e+07	2.51388e+07	1.06179e+07	1.37019e+08	5.68838e+07	2.71492e+08	1.09837e+07	1.89545e+07	4.99846e+08	3.91847e+07	6.42177e+06	5.98829e+06	NaN	0	327	NaN	NaN	2.4	267.3	267.3	267.3	0.00401796	0.00014071	0.000140668	0.00103284	0.127654	0.00412138	0.00412069	0.0334578	NaN	25.42
Q9BQI0	AIF1L	High	[K].YSDEENLPEK.[L]	Q9BQI0 [39-48]	n/a	High		1	4	30	0	1223.54	1	NaN	767184	1.19742e+06	NaN	NaN	546982	760959	638621	NaN	NaN	NaN	NaN	583799	1.8088e+06	281768	663174	471190	693558	1.43307e+06	NaN	919799	NaN	585319	NaN	NaN	NaN	536218	425857	557886	NaN	2.44753e+06	NaN	593274	NaN	1.07565e+06	669046	NaN	NaN	1.63643e+06	NaN	NaN	467451	960771	687787	699880	818861	NaN	NaN	NaN	1.41878e+06	515975	NaN	950248	NaN	732791	NaN	457869	NaN	630294	2.49582e+06	NaN	889476	NaN	1.96363e+06	2.23796e+06	NaN	NaN	NaN	356024	NaN	NaN	NaN	1.86727e+06	5.55955e+06	1.49069e+06	2.15873e+06	3.91259e+06	NaN	NaN	1.82235e+06	NaN	NaN	NaN	0	0	1.912e-06	9.906e-07	NaN	NaN	NaN	NaN	NaN	NaN	NaN	NaN	NaN	NaN	NaN	NaN	2.28	23.89
P13987	CD59	High	[K].AGLQVYNK.[C]	P13987 [56-63]	High	High		1	1	378	0	892.489	15	5.26327e+07	3.10771e+07	5.19593e+07	7.30755e+07	2.20462e+07	3.28924e+07	9.09382e+07	5.85512e+07	9.92895e+07	8.21576e+07	1.29773e+08	1.3331e+08	4.46748e+07	8.48567e+07	3.91125e+07	3.60385e+07	3.11341e+07	3.31511e+07	2.3892e+08	1.20216e+08	1.27624e+08	121544492	6.32596e+07	1.3734e+08	8.70945e+07	6.83367e+07	1.20668e+08	6.75239e+07	7.40839e+07	2.75214e+08	1.35277e+08	68816910	9.96946e+07	3.14239e+08	8.25448e+07	4.41264e+07	8.33516e+07	9.20885e+07	1.79883e+08	2.27483e+08	8.43531e+07	6.3888e+07	1.23528e+08	4.10082e+07	6.72394e+07	7.46267e+07	7.94249e+07	5.27337e+07	8.51801e+07	1.30153e+08	9.00336e+07	1.18864e+08	2.32152e+08	2.98138e+08	5.63111e+07	1.77126e+08	5.25664e+07	2.70851e+08	2.67385e+08	1.27953e+08	398072648	3.70353e+08	1.04729e+08	1.95449e+08	185505550	4.99649e+07	8.2176e+07	2.79523e+07	5.38954e+07	1.36963e+08	1.06891e+08	7.43637e+07	9.91551e+07	3.41564e+08	1.30608e+08	2.38934e+08	324518840	2.71867e+08	5.22483e+08	1.83875e+08	1.99188e+08	1.47516e+08	NaN	0	56	5.296e-05	0.0007627	5.35	490.2	224.2	224.2	4.4209e-06	1.05545e-06	1.02079e-06	6.45078e-05	3.5406e-05	1.89086e-06	1.52723e-06	6.57203e-05	2.1	24.33
P08134	RHOC	High	[R].AGLQVRK.[N]	P08134 [177-183]	High	High		1	1	4	1	771.484	1	NaN	NaN	NaN	NaN	NaN	NaN	NaN	NaN	NaN	NaN	NaN	35055.2	NaN	NaN	NaN	NaN	NaN	NaN	NaN	NaN	NaN	NaN	NaN	NaN	NaN	NaN	NaN	NaN	NaN	NaN	NaN	NaN	NaN	NaN	NaN	NaN	NaN	NaN	NaN	NaN	NaN	NaN	NaN	NaN	NaN	NaN	NaN	NaN	NaN	NaN	NaN	NaN	NaN	NaN	NaN	288041	NaN	NaN	NaN	NaN	NaN	NaN	NaN	NaN	NaN	NaN	NaN	NaN	NaN	NaN	NaN	141481	236348	NaN	NaN	NaN	NaN	NaN	NaN	NaN	NaN	NaN	NaN	0	0	0.001727	0.02401	1.74	382	49	49	0.0180671	0.000727176	0.000727027	0.00470778	0.14039	0.00490474	0.00490469	0.0399518	1.07	18.89
P08134	RHOC	High	[R].AGLQVR.[K]	P08134 [177-182]	High	n/a		1	1	1	0	643.389	1	NaN	NaN	NaN	NaN	NaN	137492	NaN	478330	NaN	NaN	NaN	414991	NaN	NaN	208527	1.67314e+06	1.57159e+06	418123	NaN	NaN	NaN	NaN	NaN	NaN	1.87272e+06	NaN	NaN	453989	NaN	842412	NaN	NaN	NaN	NaN	NaN	NaN	NaN	NaN	NaN	NaN	NaN	NaN	1.02967e+06	NaN	NaN	NaN	NaN	6.11918e+06	NaN	NaN	NaN	NaN	NaN	1.57666e+06	NaN	NaN	346030	1.27396e+06	NaN	NaN	NaN	NaN	NaN	NaN	498779	NaN	638406	NaN	NaN	NaN	NaN	NaN	910273	2.63545e+06	NaN	NaN	NaN	NaN	NaN	NaN	NaN	NaN	NaN	0	177	NaN	NaN	1.19	285.3	12.6	12.6	0.0647098	0.00222208	0.00222208	0.0129913	0.451865	0.0241603	0.0241603	0.208677	NaN	21.02
O15197-1	EPHB6	High	[R].AGLQLNVK.[E]	O15197-1 [190-197]	High	n/a		1	1	3	0	842.509	1	1.95106e+06	NaN	NaN	4.40676e+06	NaN	3.19242e+06	2.798e+07	9.62059e+06	NaN	4.47938e+06	4.39127e+07	2.01435e+06	2.23241e+06	1.33418e+07	NaN	980959	NaN	4.2104e+06	NaN	2.01854e+06	NaN	2.31019e+06	NaN	3.27183e+06	NaN	2.41984e+07	NaN	1.42948e+06	4.20822e+06	7.76011e+07	NaN	NaN	2.51106e+06	NaN	NaN	NaN	NaN	NaN	NaN	NaN	NaN	NaN	6.11255e+06	NaN	9.14068e+06	NaN	NaN	NaN	4.03473e+06	1.45447e+07	734496	NaN	NaN	NaN	NaN	8.36872e+06	2.3718e+06	2.57453e+06	NaN	NaN	NaN	NaN	NaN	NaN	4.32234e+07	2.5387e+06	NaN	1.04973e+06	NaN	1.89226e+07	NaN	1.68807e+06	2.02808e+06	NaN	NaN	NaN	NaN	1.57001e+08	4.09268e+07	NaN	NaN	3.62727e+07	NaN	0	190	NaN	NaN	2.36	255.8	78.6	78.6	0.00434204	0.000152435	0.000152426	0.00109347	0.136685	0.00466687	0.00466685	0.0378222	NaN	32.28
Q5T2W1-1	PDZK1	High	[K].AGLQDGDRVLR.[I]	Q5T2W1-1 [47-57]	High	High		1	2	31	1	1199.65	1	553747	1.18404e+06	1.058e+06	1.86353e+06	6.36242e+06	NaN	NaN	570304	8.3999e+06	1.08288e+06	NaN	2.70481e+06	1.18619e+06	NaN	5.10797e+06	1.53781e+06	1.84558e+06	2.4942e+06	6.35036e+06	3.19736e+06	839154	NaN	270928	NaN	NaN	NaN	1.07495e+06	340868	1.94963e+06	8.40663e+06	NaN	386189	NaN	NaN	673149	811287	NaN	6.79858e+06	1.27167e+06	7.40635e+06	2.58759e+06	6.53341e+06	1.14837e+06	329279	NaN	361959	3.74506e+06	379626	1.40296e+06	6.33384e+06	2.01841e+06	6.38301e+06	8.12828e+06	7.27083e+06	1.60481e+06	8.31102e+06	1.71308e+06	950560	3.70891e+06	870698	NaN	2.43112e+06	2.0445e+06	2.00915e+06	1.12017e+06	1.44705e+07	2.59037e+06	456765	NaN	NaN	8.23479e+06	530017	1.10726e+07	NaN	538780	2.15101e+06	3.4621e+06	NaN	4.63227e+06	NaN	NaN	1.01272e+06	NaN	0	47	1.282e-05	0.0001325	3.86	363.8	251.8	251.8	0.000138719	1.05545e-06	7.15171e-07	5.0421e-05	0.004997	9.33891e-05	9.33826e-05	0.00111008	1.51	25.83
Q5T2W1-1	PDZK1	High	[K].AGLQDGDR.[V]	Q5T2W1-1 [47-54]	High	High		1	2	21	0	831.396	2	105909	40136.5	72276.2	NaN	NaN	55528.4	NaN	NaN	NaN	906637	NaN	163404	59861.5	NaN	NaN	57174.6	NaN	66062.5	NaN	NaN	118378	410804	75955.3	NaN	505207	NaN	NaN	NaN	195194	NaN	NaN	NaN	373099	2.46337e+06	NaN	239542	486476	NaN	337785	NaN	NaN	NaN	660448	NaN	352619	66103.7	NaN	196513	90386.6	1.2256e+06	56162	NaN	212798	169786	NaN	49541.8	NaN	NaN	130170	NaN	NaN	258400	95681.5	338336	1.17129e+06	NaN	203199	NaN	46171.7	NaN	796418	461516	NaN	1.61713e+06	127645	1.42943e+06	NaN	NaN	2.2166e+06	NaN	NaN	50156.7	NaN	0	47	0.00033	0.003752	3.79	326.9	240.1	240.1	0.000163477	1.05545e-06	6.95077e-07	4.93705e-05	0.00588378	0.000118296	0.000118138	0.00157289	1.83	18.22
P00450	CP	High	[K].AGLQAFFQVQECNK.[S]	P00450 [346-359]	High	High	1xCarbamidomethyl [C12]	1	1	223	0	1639.79	1	NaN	NaN	NaN	5.79166e+06	NaN	NaN	NaN	NaN	NaN	5.56887e+06	NaN	NaN	1.29915e+06	NaN	NaN	NaN	NaN	NaN	NaN	NaN	NaN	1.59457e+06	NaN	NaN	NaN	NaN	NaN	NaN	NaN	NaN	NaN	NaN	NaN	NaN	NaN	NaN	744996	1.03178e+06	NaN	NaN	NaN	NaN	NaN	NaN	NaN	NaN	NaN	NaN	NaN	NaN	NaN	NaN	NaN	NaN	NaN	1.65055e+06	NaN	NaN	NaN	NaN	3.96845e+06	1.00408e+06	NaN	NaN	NaN	NaN	NaN	NaN	NaN	NaN	810477	1.67783e+06	623713	NaN	NaN	1.44242e+06	1.42146e+07	NaN	NaN	NaN	1.71617e+06	NaN	NaN	0	0	1.912e-06	1.159e-10	11.83	667.6	564.5	564.5	1.49503e-12	2.07797e-13	0	0	5.41193e-11	7.57672e-12	0	0	4.74	53.05
P23526-1	AHCY	High	[K].AGIPVYAWK.[G]	P23526-1 [95-103]	High	High		1	2	96	0	1004.56	3	4.26282e+06	2.98278e+06	1.06519e+06	6.74533e+06	NaN	NaN	1.07241e+06	NaN	3.54627e+06	NaN	3.73951e+06	1.1322e+07	NaN	2.81777e+06	2.20689e+06	2.69949e+06	477951	1.89932e+06	3.77305e+06	2.62379e+06	1.5907e+06	6.93306e+06	2.77802e+06	NaN	1.38232e+06	1.80657e+06	717413	714959	1.32692e+07	6.52462e+06	NaN	2.60008e+06	2.73887e+06	1.35266e+07	NaN	3.22894e+06	1.31398e+06	2.97759e+06	6.29406e+06	6.87462e+06	NaN	NaN	8.8589e+06	NaN	1.59222e+06	5.66038e+06	1.71345e+06	5.12928e+06	596541	NaN	NaN	NaN	6.22014e+06	7.58997e+06	1.75628e+06	4.05917e+06	2.11359e+06	8.56434e+06	6.5515e+06	NaN	9.58837e+06	6.20766e+06	1.24287e+07	NaN	5.63463e+06	NaN	NaN	1.79101e+06	2.64453e+06	7.70042e+06	8.8506e+06	5.50223e+06	7.06433e+06	1.24089e+07	5.22774e+06	3.3667e+06	1.46748e+07	8.91372e+06	5.04249e+06	2.1458e+06	5.99009e+06	NaN	NaN	0	0	0.0005553	0.007273	2.65	351.3	73.2	73.2	0.00223926	6.96597e-05	6.9468e-05	0.000456482	0.0751417	0.00192947	0.00192917	0.0157131	1.35	45.84
Q5H8C1-1	FREM1	High	[R].AGIPNQIPK.[A]	Q5H8C1-1 [288-296]	High	High		1	1	3	0	937.547	1	790345	NaN	NaN	NaN	NaN	419235	NaN	NaN	875169	NaN	NaN	1.55736e+06	NaN	NaN	NaN	353371	NaN	NaN	1.9221e+06	NaN	1.09289e+06	NaN	NaN	NaN	1.38664e+06	NaN	1.07048e+06	NaN	NaN	1.57046e+06	NaN	NaN	NaN	NaN	NaN	551949	NaN	838212	1.42638e+06	NaN	NaN	1.56645e+06	NaN	341610	1.0411e+06	NaN	NaN	NaN	963313	NaN	NaN	NaN	NaN	NaN	NaN	2.46651e+06	NaN	NaN	NaN	NaN	NaN	1.76507e+06	NaN	NaN	NaN	NaN	2.10624e+06	NaN	NaN	NaN	NaN	NaN	NaN	2.35258e+06	NaN	NaN	NaN	NaN	NaN	4.14006e+06	NaN	NaN	NaN	0	288	0.0005355	0.006882	1.59	322.3	90.5	90.5	0.0256962	0.0010323	0.00103229	0.00613405	0.0800603	0.0023244	0.00232424	0.0185882	1.62	30.19
P12111-2	COL6A3	High	[R].AGILTFCVGASQANK.[A]	P12111-2 [563-577]	High	High	1xCarbamidomethyl [C7]	1	4	3	0	1536.78	1	NaN	NaN	380077	402372	NaN	390806	NaN	NaN	NaN	766819	2.37843e+06	NaN	998103	870750	NaN	825822	NaN	NaN	NaN	NaN	NaN	NaN	472214	NaN	NaN	1.58482e+06	658094	338895	1.27362e+06	2.48093e+06	1.58447e+06	909828	630678	NaN	NaN	NaN	NaN	NaN	NaN	2.02452e+06	822027	NaN	NaN	NaN	NaN	NaN	NaN	NaN	NaN	NaN	975336	NaN	NaN	NaN	381082	NaN	NaN	NaN	1.58e+06	NaN	6.85057e+06	NaN	NaN	NaN	NaN	NaN	NaN	1.19552e+06	NaN	1.60789e+06	1.53844e+06	NaN	NaN	NaN	NaN	NaN	5.98407e+06	2.36407e+06	NaN	NaN	992888	1.3914e+06	NaN	0	0	1.912e-06	1.03e-07	7.91	551.3	416.5	416.5	1.22283e-08	1.14472e-09	0	0	4.42658e-07	4.66483e-08	0	0	3.57	48.98
Q16706	MAN2A1	High	[R].AGLSHMLIQR.[V]	Q16706 [304-313]	High	High		1	1	35	0	1125.62	1	1.63663e+06	345198	565873	2.29662e+06	NaN	603459	1.61457e+06	880113	2.24484e+06	1.16651e+06	NaN	2.04591e+06	747305	NaN	NaN	NaN	NaN	NaN	3.86152e+06	402849	472859	3.53202e+06	600017	2.37612e+06	2.91813e+06	1.43878e+06	679723	NaN	3.18504e+06	4.48996e+06	NaN	NaN	608998	3.03196e+06	484111	344427	1.34634e+06	3.27765e+06	3.82908e+06	4.29971e+06	3.8872e+06	1.52326e+06	3.89795e+06	282034	3.67322e+06	1.2556e+06	1.04391e+06	3.13271e+06	2.85403e+06	2.45139e+06	1.73911e+06	2.56558e+06	4.26149e+06	5.36477e+06	NaN	1.92055e+06	423106	2.54355e+06	2.02467e+06	NaN	2.99536e+06	3.46769e+06	2.94263e+06	2.08127e+06	1.61132e+06	1.08393e+06	3.47995e+06	NaN	1.06363e+06	1.74758e+06	6.3322e+06	1.15323e+06	NaN	3.20595e+06	2.21632e+06	4.4863e+06	NaN	NaN	NaN	NaN	NaN	NaN	NaN	0	0	1.912e-06	3.086e-06	4.09	471.8	223.8	223.8	8.04254e-05	1.05545e-06	7.67957e-07	5.33333e-05	0.00290308	4.15452e-05	4.12676e-05	0.000593384	2.22	31.36
P04114	APOB	High	[K].AGHIAWTSSGK.[G]	P04114 [2916-2926]	High	High		1	1	14	0	1114.56	2	1.63766e+06	315753	1.89292e+06	712293	516067	308877	NaN	673223	NaN	NaN	NaN	843240	1.32487e+06	4.42083e+06	398683	3.5717e+06	5.48169e+06	604117	NaN	7.69131e+06	839977	7.37047e+06	936128	NaN	3.51521e+06	NaN	814597	1.11717e+06	824058	NaN	1.06344e+06	NaN	NaN	4.52848e+06	NaN	NaN	749560	840462	NaN	1.78111e+06	1.84698e+06	260825	2.77488e+06	NaN	NaN	NaN	NaN	9.29273e+06	269615	NaN	2.52733e+06	2.92921e+06	NaN	6.16769e+07	433819	1.26414e+06	815253	2.25769e+07	1.57659e+06	8.45358e+06	NaN	NaN	1.67521e+06	NaN	NaN	415031	996439	1.2238e+06	2.80228e+06	1.13987e+06	864575	2.91281e+06	1.1752e+06	4.04881e+06	333220	1.7809e+07	2.16177e+06	6.71912e+06	NaN	NaN	NaN	1.31776e+06	NaN	0	0	1.912e-06	4.678e-06	4.15	473.2	266.9	266.9	7.08495e-05	1.05545e-06	8.45474e-07	5.74317e-05	0.00255827	1.80695e-05	1.78009e-05	0.000329906	1.85	20.44
P20930	FLG	High	[R].AGHGHSAESSR.[Q]	P20930 [2290-2300];[3586-3596]	High	High		1	1	7	0	1095.49	0	NaN	8501.95	167077	NaN	NaN	NaN	NaN	NaN	NaN	NaN	NaN	NaN	NaN	NaN	NaN	NaN	NaN	21497	NaN	NaN	NaN	NaN	NaN	NaN	NaN	NaN	NaN	NaN	NaN	NaN	NaN	NaN	NaN	NaN	NaN	NaN	NaN	41232.6	NaN	NaN	NaN	NaN	NaN	13943.5	NaN	NaN	1.00664e+06	NaN	NaN	NaN	NaN	NaN	NaN	18583.3	NaN	NaN	NaN	NaN	NaN	75541.2	NaN	NaN	NaN	NaN	NaN	NaN	NaN	NaN	NaN	NaN	NaN	NaN	NaN	NaN	NaN	NaN	32247	NaN	NaN	NaN	NaN	NaN	NaN	0	2290	2.911e-05	0.0004346	6.34	576.4	407.5	407.5	4.55512e-07	3.8104e-08	0	0	1.64891e-05	1.89086e-06	1.61101e-06	6.80874e-05	2.58	15.69
P20930	FLG	High	[R].AGHGHSADSSR.[KQ]	P20930 [668-678];[993-1003];[1965-1975];[2614-2624];[2938-2948]	High	High		1	1	9	0	1081.48	0	NaN	NaN	202113	NaN	NaN	NaN	NaN	NaN	NaN	NaN	NaN	NaN	NaN	NaN	NaN	NaN	NaN	21127	NaN	NaN	NaN	NaN	NaN	NaN	NaN	NaN	NaN	NaN	NaN	NaN	NaN	NaN	NaN	NaN	NaN	NaN	NaN	40196.1	NaN	NaN	NaN	NaN	NaN	17216	NaN	NaN	NaN	NaN	NaN	NaN	NaN	NaN	NaN	67177.9	NaN	NaN	NaN	81554.4	NaN	145700	NaN	NaN	NaN	NaN	NaN	NaN	NaN	NaN	NaN	NaN	NaN	NaN	NaN	NaN	NaN	NaN	52142.6	NaN	NaN	NaN	NaN	NaN	NaN	0	668	1.526e-05	0.0002302	9.56	610.6	532.6	532.6	2.76956e-10	2.36108e-11	0	0	1.00257e-08	7.92889e-10	0	0	1.92	14.77
Q03154-1	ACY1	High	[R].AGFALDEGIANPTDAFTVFYSER.[S]	Q03154-1 [169-191]	High	n/a		1	1	1	0	2491.18	1	NaN	NaN	238301	1.74272e+06	NaN	257036	NaN	245741	NaN	NaN	5.72019e+06	NaN	NaN	366269	NaN	NaN	227226	2.54413e+06	1.39723e+06	NaN	NaN	NaN	NaN	NaN	188470	268761	NaN	NaN	3.93567e+06	1.36283e+06	NaN	NaN	506287	1.08581e+06	NaN	NaN	NaN	398477	988239	NaN	NaN	NaN	NaN	NaN	NaN	NaN	434061	NaN	NaN	NaN	NaN	NaN	546129	NaN	NaN	NaN	NaN	325076	NaN	NaN	1.73369e+06	NaN	NaN	NaN	NaN	NaN	NaN	NaN	NaN	NaN	NaN	NaN	NaN	NaN	NaN	NaN	NaN	NaN	NaN	NaN	NaN	NaN	NaN	0	169	NaN	NaN	2.56	208.5	208.5	208.5	0.00277697	8.68825e-05	8.67234e-05	0.0005576	0.0916002	0.002466	0.0024657	0.0197269	NaN	68.92
P60709	ACTB	High	[K].AGFAGDDAPRAVFPSIVGRPR.[H]	P60709 [19-39]	High	n/a		1	1	5	1	2156.14	2	389514	579790	NaN	NaN	NaN	NaN	NaN	NaN	NaN	NaN	624600	NaN	374250	NaN	206396	355315	941362	374179	1.78555e+06	439655	732806	NaN	418268	NaN	NaN	3.23489e+06	NaN	648726	NaN	1.83145e+06	743422	NaN	794837	2.57269e+06	NaN	NaN	NaN	1.49018e+06	803030	1.82765e+06	707673	NaN	1.27581e+07	285801	NaN	NaN	NaN	1.79337e+06	NaN	NaN	NaN	NaN	6.74178e+06	6.50827e+06	NaN	2.1533e+06	436032	1.14113e+06	NaN	NaN	NaN	1.44843e+06	NaN	NaN	NaN	NaN	NaN	NaN	NaN	NaN	NaN	1.58985e+06	NaN	NaN	NaN	5.73921e+06	NaN	NaN	NaN	NaN	NaN	NaN	NaN	0	19	NaN	NaN	6.95	451.2	442.7	442.7	1.12098e-07	9.30908e-09	0	0	4.05789e-06	1.89086e-06	1.80715e-06	7.37191e-05	NaN	52.09
Q96IY4	CPB2	High	[K].YSFTIELR.[D]	Q96IY4 [380-387]	High	High		1	1	22	0	1028.54	1	466973	692309	NaN	NaN	NaN	1.04066e+06	1.20553e+06	956571	2.35135e+06	1.75754e+06	2.0638e+06	617463	2.1079e+06	NaN	231927	556661	2.83415e+06	675528	916782	930687	NaN	815321	472030	NaN	644204	1.22502e+06	1.38919e+06	619975	1.68142e+06	4.98766e+06	1.54101e+06	472108	NaN	NaN	2.43477e+06	893134	1.18059e+06	3.12804e+06	NaN	6.40389e+06	3.10472e+06	591057	2.42995e+06	313533	581635	4.59992e+06	289075	2.37218e+06	783011	1.37866e+06	NaN	NaN	2.05225e+06	905006	170916	1.02012e+06	720463	1.71477e+06	NaN	923202	1.40416e+06	NaN	1.08781e+06	1.02878e+06	5.6056e+06	NaN	799044	592283	NaN	2.21922e+06	1.80732e+06	2.35898e+06	3.09051e+06	1.19183e+06	4.91675e+06	1.49913e+06	NaN	4.6271e+06	1.3037e+06	3.21695e+06	NaN	3.19423e+06	NaN	0	380	1.526e-05	0.0002069	3.7	343.8	209.4	209.4	0.000198223	1.38468e-06	1.35313e-06	9.68851e-05	0.00712569	0.000162447	0.000162358	0.00192476	1.93	51.14
Q02252	ALDH6A1	High	[K].AGEYIFER.[G]	Q02252 [265-272]	High	High		1	2	32	0	984.479	1	NaN	921999	438487	829590	NaN	950613	NaN	261874	NaN	NaN	1.05888e+06	1.18275e+06	1.21072e+06	NaN	1.60699e+06	387947	NaN	425575	1.0415e+06	717904	NaN	2.24404e+06	NaN	NaN	801736	1.42473e+06	NaN	504420	2.51733e+06	2.40289e+06	NaN	522123	712148	4.42394e+06	863394	972342	468022	NaN	2.1361e+06	NaN	1.06619e+06	NaN	2.02126e+06	321876	NaN	538754	NaN	NaN	1.08809e+06	NaN	1.08239e+06	NaN	NaN	2.81382e+06	419667	NaN	572161	2.28231e+06	1.28116e+06	NaN	NaN	2.44501e+06	3.27526e+06	NaN	2.82969e+06	NaN	NaN	491028	892390	NaN	1.74127e+06	1.56379e+06	NaN	2.42698e+06	816934	NaN	5.26641e+06	NaN	NaN	NaN	2.36397e+06	5.45492e+06	NaN	0	0	0.0007107	0.01036	2.77	306.5	191.8	191.8	0.00169757	5.84569e-05	5.84388e-05	0.000314033	0.0135596	0.000433793	0.000433733	0.00378163	1.11	36.31
O95954-1	FTCD	High	[R].AGEYEALPK.[K]	O95954-1 [143-151]	High	High		1	3	155	0	977.494	9	2.01722e+07	1.77565e+07	4.00807e+06	8.19925e+06	4.73954e+07	5.62451e+06	2.44302e+07	6.22423e+06	4.93567e+07	1.07566e+07	1.76255e+07	2.73997e+07	9.25159e+06	9.18875e+06	1.33004e+07	3.76401e+06	4.07255e+06	4.3863e+06	3.87319e+07	2.28766e+07	1.49674e+07	8.52832e+06	9.76718e+06	6.79385e+07	2.66359e+07	6.03655e+06	8.28972e+06	5.33074e+06	1.61912e+07	4.1783e+07	1.05826e+07	1.61687e+07	4.07147e+07	6.53865e+07	8.2447e+06	8.02669e+06	6.3677e+06	7.28011e+06	1.64443e+07	1.43359e+07	7.23599e+06	4.93951e+07	3.16719e+07	8.1218e+06	2.67267e+07	1.2788e+07	1.55384e+07	2.53168e+07	8.3503e+06	2.0513e+07	1.79947e+07	1.1483e+07	4.98398e+07	2.2409e+07	1.61233e+07	3.79961e+07	2.04531e+07	3.96292e+07	7.15134e+07	1.72356e+07	4.02016e+07	4.46276e+07	1.57931e+07	2.6273e+07	1.52898e+07	5.55352e+07	3.66235e+07	2.1572e+07	2.1401e+07	1.32585e+07	3.10015e+07	4.59331e+07	1.93207e+07	2.1157e+07	7.7335e+06	3.52784e+07	3.44851e+07	7.75334e+06	3.21026e+07	3.66169e+07	5.52692e+06	1.25005e+07	NaN	0	0	1.282e-05	0.0001039	6.71	461	303.7	303.7	1.96129e-07	1.64679e-08	0	0	7.09975e-06	1.89086e-06	1.72265e-06	7.13012e-05	2.26	27.6
P25311	AZGP1	High	[R].AGEVQEPELR.[G]	P25311 [242-251]	High	High		1	1	50	0	1127.57	4	1.62616e+06	4.3548e+06	4.93583e+06	1.66598e+07	576265	4.59901e+06	7.23771e+07	6.34778e+06	3.47004e+06	530738	5.19208e+07	2.51871e+07	549802	1.14494e+07	1.97995e+06	2.1482e+06	2.76949e+06	5.36699e+06	2.53433e+07	973730	2.10004e+07	1.61429e+06	923507	NaN	2.37089e+06	4.13983e+06	3.83539e+06	2.87852e+06	2.33099e+06	5.29998e+06	1.38962e+08	1.01858e+06	8.26481e+06	8.95915e+07	601852	1.98184e+06	NaN	NaN	1.10621e+06	NaN	NaN	1.03706e+06	8.21908e+06	1.36103e+06	2.89456e+06	584835	1943908	NaN	1.96413e+06	NaN	NaN	NaN	4.54886e+06	NaN	2.14995e+06	3.99812e+06	1.98332e+06	NaN	NaN	NaN	2.077e+06	2.75753e+06	2.72102e+07	NaN	1.25356e+07	NaN	4.18683e+06	1.84869e+07	6.64973e+07	1.1784e+06	7.54955e+07	938789	3.47656e+06	1.42062e+07	4.39472e+07	NaN	1.21564e+08	8.14258e+08	2.44053e+08	2.67735e+08	NaN	1.67227e+08	NaN	0	0	1.169e-05	6.794e-05	7.23	547.9	371.3	371.3	5.87655e-08	4.925e-09	0	0	2.12728e-06	1.99143e-07	0	0	2.37	27.34
Q96S16-1	JMJD8	High	[R].AGEVLYFPDR.[W]	Q96S16-1 [306-315]	n/a	High		1	2	1	0	1166.58	0	NaN	NaN	NaN	NaN	NaN	NaN	NaN	NaN	NaN	NaN	NaN	NaN	NaN	NaN	324699	NaN	NaN	NaN	NaN	NaN	442881	NaN	NaN	NaN	NaN	NaN	NaN	NaN	NaN	NaN	NaN	NaN	NaN	NaN	NaN	NaN	NaN	NaN	NaN	NaN	NaN	NaN	NaN	NaN	NaN	NaN	NaN	NaN	NaN	NaN	NaN	NaN	NaN	NaN	NaN	NaN	NaN	NaN	NaN	NaN	4.04267e+06	NaN	NaN	NaN	893965	NaN	NaN	NaN	NaN	NaN	NaN	868533	NaN	1.0966e+06	942333	NaN	NaN	NaN	NaN	3.26232e+06	NaN	NaN	NaN	0	0	0.0003903	0.004845	NaN	NaN	NaN	NaN	NaN	NaN	NaN	NaN	NaN	NaN	NaN	NaN	0.93	45.78
P08572	COL4A2	High	[K].YSFWLTTIPEQSFQGSPSADTLK.[A]	P08572 [1672-1694]	High	Low		1	1	1	0	2603.27	0	NaN	292824	NaN	NaN	NaN	430964	859179	471395	NaN	NaN	776248	881421	NaN	NaN	217959	NaN	568258	187453	2.62588e+06	316157	294550	NaN	NaN	NaN	NaN	NaN	414900	239629	473013	NaN	NaN	316921	NaN	867963	NaN	NaN	NaN	NaN	NaN	NaN	NaN	NaN	NaN	NaN	NaN	NaN	NaN	NaN	NaN	NaN	NaN	NaN	NaN	NaN	NaN	NaN	NaN	NaN	NaN	NaN	NaN	NaN	580156	NaN	758323	NaN	NaN	NaN	NaN	NaN	NaN	1.24303e+06	NaN	1.22118e+06	921154	NaN	NaN	NaN	NaN	NaN	NaN	NaN	NaN	0	0	0.4888	1	0.69	24.5	24.5	24.5	0.203298	0.00875405	0.00875405	0.0604654	0.904152	0.120079	0.120079	0.693423	1.67	61.61
Q08257	CRYZ	High	[K].AGESVLVHGASGGVGLAACQIAR.[A]	Q08257 [148-170]	High	High	1xCarbamidomethyl [C19]	1	3	66	0	2180.12	1	3.23994e+06	2424382	NaN	7.52037e+06	NaN	496321	1.003e+06	717821	NaN	4.17707e+06	1.84816e+06	3.87503e+06	1.86355e+06	1.60381e+06	NaN	528362	NaN	298719	NaN	2.68526e+06	NaN	3.44578e+06	810559	2.28202e+06	1.86058e+06	3.30344e+06	1.44856e+06	671474	2.1441e+06	NaN	2.55398e+06	2.95485e+06	1.63847e+06	1.55347e+07	3.45243e+06	2.25557e+06	1.13308e+06	4.07418e+06	2.55496e+06	2.20645e+07	2.08324e+06	NaN	3.69049e+06	328131	968533	NaN	NaN	2.57257e+06	3.42311e+06	4.30015e+06	2.56907e+06	4.43321e+06	6.29778e+06	3.97278e+06	NaN	NaN	NaN	6.65927e+06	1.29551e+07	6.47686e+06	NaN	9.85748e+06	4.99525e+06	3.93736e+06	2.5167e+06	NaN	745181	2.38381e+06	4.17373e+06	6.79021e+06	1.14619e+07	6.28642e+06	724245	NaN	NaN	5.58951e+06	NaN	9.43011e+06	7.13498e+06	7.30661e+06	4.04574e+06	3.50141e+06	NaN	0	148	1.912e-06	6.305e-16	17.24	934.8	896.5	896.5	5.78192e-18	8.60936e-19	0	0	2.09303e-16	3.31474e-17	0	0	6.56	43.8
P08603-1	CFH	High	[K].AGEQVTYTCATYYK.[M]	P08603-1 [1010-1023]	High	High	1xCarbamidomethyl [C9]	1	1	114	0	1654.74	1	5.93255e+06	3.68526e+06	6.90785e+06	7.54583e+06	1.70245e+06	3.14012e+06	NaN	NaN	NaN	4.05053e+06	1.91732e+07	1.50734e+07	2.4744e+06	5.29845e+06	NaN	552922	1.93061e+06	NaN	2.86498e+06	3.14386e+06	1.37854e+06	1.09413e+07	8.62916e+06	NaN	NaN	1.08173e+07	2.49383e+06	442686	NaN	1.18433e+07	6.34201e+06	2.06609e+06	3.05056e+06	3.15345e+07	3.24198e+06	5.66188e+06	2.29552e+07	4.26362e+07	1.88661e+07	7.65513e+07	8.0852e+06	NaN	7.50335e+06	258017	5.81205e+06	1.03503e+06	NaN	1.06344e+07	5.85849e+06	1.55893e+07	4.02161e+06	1.34733e+07	3.91906e+07	1.94686e+07	NaN	2.79156e+06	NaN	7.45629e+07	7.27085e+06	2.38522e+07	1.3783e+07	9.68298e+06	1.32841e+07	4.08977e+07	4.89457e+07	NaN	7.25259e+06	4.11147e+06	7.07611e+06	4.67578e+07	1.49808e+07	4.71334e+06	4.01741e+06	1.78775e+06	1.61252e+06	8.20709e+07	1.55324e+07	2.40042e+07	1.15361e+08	1.59015e+07	1.54083e+07	1.89369e+07	NaN	0	0	1.912e-06	3.694e-09	11.83	653.9	576.5	576.5	1.49503e-12	2.13484e-13	0	0	5.41193e-11	7.8654e-12	0	0	4.28	33.8
P12429	ANXA3	High	[K].AGENRWGTDEDK.[F]	P12429 [185-196]	High	High		1	1	5	1	1377.6	1	NaN	NaN	NaN	NaN	NaN	NaN	NaN	NaN	105217	NaN	NaN	NaN	NaN	NaN	NaN	NaN	NaN	78429	NaN	NaN	NaN	NaN	NaN	NaN	NaN	NaN	NaN	NaN	NaN	NaN	NaN	NaN	234620	NaN	NaN	NaN	NaN	NaN	NaN	NaN	NaN	NaN	NaN	NaN	NaN	NaN	NaN	NaN	NaN	489342	NaN	NaN	NaN	NaN	NaN	NaN	NaN	NaN	NaN	NaN	NaN	NaN	NaN	NaN	420561	NaN	NaN	NaN	NaN	629866	618204	NaN	809540	446091	154339	NaN	NaN	1.6538e+06	NaN	NaN	NaN	NaN	NaN	0	0	1.912e-06	1.339e-09	9.3	671.1	470.2	470.2	5.00778e-10	3.74819e-11	0	0	1.8128e-08	1.10565e-09	0	0	3.45	19.69
P02462	COL4A1	High	[K].AGELR.[T]	P02462 [1652-1656]	High	n/a		1	1	8	0	545.304	0	NaN	NaN	NaN	NaN	4.78091e+06	NaN	NaN	229815	3.39432e+06	NaN	NaN	505526	NaN	NaN	NaN	NaN	NaN	NaN	NaN	NaN	NaN	782039	1.62968e+06	5.44403e+06	526914	315547	NaN	1.02084e+06	NaN	NaN	3.93065e+06	NaN	1.02002e+06	NaN	NaN	NaN	NaN	NaN	NaN	NaN	NaN	3.27819e+06	NaN	NaN	416969	344523	239346	558556	546087	1.96345e+06	466465	NaN	NaN	NaN	NaN	NaN	NaN	NaN	NaN	NaN	NaN	NaN	NaN	NaN	NaN	NaN	NaN	281297	335979	386288	NaN	NaN	NaN	911411	NaN	NaN	NaN	NaN	NaN	NaN	NaN	NaN	NaN	0	1652	NaN	NaN	1.48	443	0	0	0.0333258	0.00123325	0.0012331	0.00728816	0.251615	0.0104138	0.0104138	0.0855301	NaN	23.53
P67775	PPP2CA	High	[K].YSFLQFDPAPR.[R]	P67775 [284-294]	n/a	High		1	3	10	0	1340.66	0	NaN	309597	409538	718774	NaN	NaN	NaN	NaN	NaN	NaN	NaN	NaN	NaN	NaN	NaN	207467	NaN	NaN	1.06999e+06	NaN	319411	NaN	NaN	NaN	NaN	NaN	NaN	NaN	NaN	NaN	NaN	NaN	NaN	NaN	NaN	NaN	764340	842881	NaN	1.6228e+06	NaN	NaN	NaN	NaN	606675	350209	NaN	788477	NaN	NaN	NaN	954045	NaN	NaN	NaN	NaN	NaN	828409	NaN	785803	2.01786e+06	1.25947e+06	NaN	888192	2.12612e+06	NaN	NaN	NaN	NaN	NaN	784153	NaN	1.05719e+06	866800	NaN	NaN	NaN	916151	1.77796e+06	NaN	NaN	928336	NaN	0	0	1.912e-06	1.317e-05	NaN	NaN	NaN	NaN	NaN	NaN	NaN	NaN	NaN	NaN	NaN	NaN	2.82	57.27
Q14031	COL4A6	High	[K].YSFWLTTVEER.[Q]	Q14031 [1650-1660]	High	High		1	2	5	0	1430.7	1	1.51138e+06	2574249	4.40545e+06	4.75325e+06	NaN	NaN	NaN	940481	835471	4.24927e+06	4.08953e+06	3.33252e+06	3.24926e+06	1.08717e+07	NaN	385412	NaN	401442	1.29377e+06	780584	2.25615e+06	1.96593e+06	2.92127e+06	NaN	NaN	2.79458e+06	672985	259962	1.00971e+06	NaN	1.11543e+07	5.04294e+06	1.3262e+06	2.41492e+06	9.35974e+06	1.65401e+06	1.42657e+06	2.84162e+06	2.01219e+07	3.21964e+06	1.34052e+07	NaN	955589	NaN	NaN	1.04103e+06	578143	NaN	1.94355e+06	7.70834e+06	1.41041e+06	4.37146e+06	1.83405e+06	1.42208e+06	178271	812128	NaN	3.76485e+06	1.07652e+06	2.25436e+06	NaN	1.11726e+06	NaN	1.35712e+07	8.11796e+06	NaN	NaN	5.4916e+06	2.43072e+06	NaN	NaN	NaN	NaN	NaN	NaN	NaN	NaN	6.80054e+06	NaN	7.28087e+06	4.75967e+06	4.06313e+06	NaN	0	1650	1.912e-06	2.023e-06	2.96	426.5	294.6	294.6	0.00110207	3.25395e-05	3.25355e-05	0.00020307	0.00345041	6.12704e-05	6.12263e-05	0.000909004	2.25	58.55
P20711-1	DDC	High	[K].AGEGGGVIQGSASEATLVALLAAR.[T]	P20711-1 [137-160]	High	High		1	2	111	0	2198.18	5	1.47163e+06	1.36594e+06	NaN	814994	3.78817e+06	956373	1.28928e+06	1.03608e+06	3.04141e+06	1.85785e+06	2.81723e+06	7.14285e+06	NaN	801891	NaN	1.02706e+06	1.44045e+06	NaN	429899	1.30088e+06	2.61678e+06	NaN	NaN	1.08044e+07	1.07e+07	2.74615e+06	598663	538886	2.79522e+06	3.09943e+06	NaN	1.02233e+06	5.22374e+06	NaN	NaN	2.45851e+06	NaN	3.12753e+06	4.68668e+06	6.85512e+06	NaN	6.91561e+06	5.91177e+06	1.1115e+06	7.66294e+06	831465	5.98772e+06	3.72415e+07	2.56377e+06	3.53452e+06	3.16154e+06	3.10907e+06	4.59673e+06	1.59837e+07	NaN	NaN	NaN	175553	NaN	NaN	538836	1.4612e+06	4.12138e+06	914628	3.16636e+06	4.3018e+06	1.15024e+07	5.37925e+06	6.56508e+06	1.25559e+06	1.0217e+07	2.8072e+06	1.83637e+06	8.62676e+06	397957	7.59013e+06	NaN	3.93168e+06	NaN	NaN	NaN	NaN	NaN	0	137	1.912e-06	6.305e-16	15.47	804.1	742.8	742.8	3.39017e-16	4.1723e-17	0	0	1.22723e-14	1.39318e-15	0	0	6.21	67.42
Q9UKS6	PACSIN3	High	[R].AGEELLK.[M]	Q9UKS6 [386-392]	High	High		1	1	11	0	759.425	1	1.6904e+06	NaN	1.29333e+06	NaN	307367	NaN	878843	225684	NaN	NaN	3.35657e+06	NaN	609023	NaN	NaN	440172	450928	NaN	NaN	NaN	NaN	843172	NaN	529105	NaN	NaN	1.53366e+06	776707	NaN	1.87722e+06	NaN	2.1722e+06	NaN	7.64985e+06	1.95453e+06	NaN	966727	3.61292e+06	4.61393e+06	8.84174e+06	NaN	814355	2.42803e+06	165204	NaN	864459	351112	NaN	1.45021e+06	3.88107e+06	1.9736e+06	NaN	NaN	5.09833e+06	NaN	4.34944e+06	1.44718e+06	3.67355e+06	NaN	3.13037e+06	NaN	NaN	NaN	4.01616e+06	4.36461e+06	1.24478e+06	NaN	2.23092e+06	NaN	539818	NaN	498690	NaN	NaN	NaN	NaN	NaN	NaN	NaN	NaN	3.10026e+06	NaN	NaN	0	0	0.000346	0.004012	2.26	274.1	67.4	67.4	0.00545336	0.000178265	0.000178095	0.00114005	0.16639	0.00614138	0.00614137	0.0499327	1.3	25.49
Q8N428	GALNT16	High	[K].AGEDPYRQHAFNQLESDK.[L]	Q8N428 [81-98]	High	High		1	2	22	1	2104.97	3	1.19853e+06	469347	NaN	NaN	528452	2.60279e+06	NaN	NaN	NaN	NaN	2.10349e+06	589815	1.09549e+06	NaN	1.5609e+06	NaN	NaN	347916	695524	1.03475e+06	NaN	847252	NaN	NaN	NaN	4.04337e+06	736573	398957	3.89367e+06	5.70963e+06	NaN	NaN	3.41673e+06	NaN	NaN	869187	NaN	NaN	6.14577e+06	NaN	NaN	1.32582e+06	4.16441e+06	NaN	2.81381e+06	755724	NaN	1.02528e+06	3.09756e+06	NaN	NaN	2.36733e+06	NaN	1.33805e+07	NaN	NaN	407841	NaN	NaN	1.38247e+06	NaN	2.71763e+06	2.7118e+06	NaN	2.1347e+06	NaN	852443	NaN	NaN	NaN	3.91356e+06	NaN	NaN	NaN	NaN	NaN	NaN	3.48087e+06	NaN	NaN	NaN	NaN	NaN	0	81	1.912e-06	1.574e-14	11.44	711.5	624.9	624.9	3.60215e-12	4.64137e-13	0	0	2.8849e-11	4.3951e-12	0	0	5.25	28.14
Q99969	RARRES2	High	[R].AGEDPHSFYFPGQFAFSK.[A]	Q99969 [141-158]	High	High		1	1	69	0	2031.92	3	3.59208e+06	537226	NaN	1.49883e+06	979656	NaN	896331	673903	NaN	1.54022e+06	1.2269e+06	5.68371e+06	702023	NaN	936500	994695	NaN	NaN	1.01344e+06	560860	NaN	4.43579e+06	1.46602e+06	NaN	340881	900915	910304	NaN	3.18578e+06	1.1931e+06	2.7778e+06	430998	1.6436e+06	1.66454e+06	783307	494324	1.18296e+06	NaN	1.94307e+06	NaN	1.985e+06	NaN	2.18171e+06	488500	NaN	NaN	1.51734e+06	2.0746e+06	4.51943e+06	2.22537e+06	2.84383e+06	2.68082e+06	4.2891e+06	3.36879e+06	509743	2.81771e+06	827605	2.77735e+06	NaN	586128	NaN	2.18376e+06	4.52855e+06	1.62489e+06	3.61716e+06	NaN	NaN	NaN	1.1974e+06	1.29198e+06	3.54258e+06	770707	NaN	NaN	NaN	4.08356e+06	5.47078e+06	2.33067e+06	NaN	1.22527e+07	3.52127e+06	3.42563e+06	NaN	0	141	1.912e-06	5.352e-12	8.12	576	576	576	7.62221e-09	7.07881e-10	0	0	6.1045e-08	3.31258e-09	0	0	2.81	54.75
Q13501-1	SQSTM1	High	[R].AGEARPGPTAESASGPSEDPSVNFLK.[N]	Q13501-1 [213-238]	High	High		1	2	15	0	2571.23	0	NaN	NaN	NaN	NaN	NaN	NaN	NaN	NaN	2.20025e+06	NaN	NaN	NaN	NaN	NaN	1.39186e+06	NaN	NaN	NaN	NaN	NaN	NaN	NaN	NaN	NaN	NaN	NaN	1.25378e+06	NaN	NaN	NaN	NaN	NaN	NaN	NaN	NaN	1.39101e+06	NaN	NaN	NaN	NaN	NaN	NaN	1.24963e+06	NaN	NaN	NaN	NaN	NaN	NaN	NaN	NaN	NaN	NaN	NaN	517612	NaN	NaN	NaN	NaN	NaN	NaN	NaN	NaN	NaN	NaN	NaN	NaN	NaN	NaN	NaN	NaN	NaN	NaN	1.79398e+06	NaN	NaN	NaN	NaN	NaN	NaN	NaN	NaN	NaN	0	213	1.912e-06	6.305e-16	13.81	774.4	774.4	774.4	1.53234e-14	2.37099e-15	0	0	1.22723e-13	1.41503e-14	0	0	6.8	39.58
P11586	MTHFD1	High	[R].YSGLCPHVVVLVATVR.[A]	P11586 [687-702]	High	High	1xCarbamidomethyl [C5]	1	1	8	0	1769.97	0	NaN	NaN	NaN	785785	NaN	NaN	1.39965e+06	NaN	NaN	NaN	NaN	1.33687e+06	NaN	NaN	NaN	NaN	751572	NaN	NaN	NaN	NaN	730418	NaN	NaN	NaN	NaN	649727	NaN	1.04741e+06	1.38294e+06	NaN	NaN	NaN	3.10191e+06	NaN	NaN	NaN	NaN	NaN	1.63433e+06	NaN	NaN	1.0347e+06	NaN	NaN	841593	NaN	NaN	NaN	NaN	NaN	NaN	NaN	NaN	NaN	NaN	NaN	NaN	NaN	NaN	NaN	NaN	1.44218e+06	NaN	NaN	NaN	NaN	NaN	622748	2.3726e+06	1.76021e+06	NaN	588274	NaN	NaN	NaN	4.3664e+06	NaN	1.18885e+06	NaN	972852	NaN	NaN	0	687	1.912e-06	1.617e-07	7.76	502.7	416.7	416.7	1.72938e-08	1.55213e-09	0	0	6.26027e-07	6.37627e-08	0	0	2.97	51.02
P11766	ADH5	High	[K].AGDTVIPLYIPQCGECKFCLNPK.[T]	P11766 [85-107]	High	n/a	3xCarbamidomethyl [C13;C16;C19]	1	1	3	1	2680.29	0	826770	610421	894429	NaN	1.65139e+06	NaN	NaN	NaN	1.60292e+06	795161	NaN	NaN	1.49883e+06	NaN	394001	NaN	773884	NaN	NaN	694931	830369	NaN	NaN	NaN	NaN	NaN	NaN	NaN	NaN	NaN	NaN	NaN	NaN	NaN	NaN	NaN	434509	NaN	NaN	NaN	NaN	NaN	NaN	NaN	NaN	168017	NaN	NaN	237278	NaN	NaN	NaN	NaN	NaN	NaN	NaN	187509	NaN	NaN	NaN	NaN	NaN	519807	NaN	1.42713e+06	365378	407666	130590	NaN	NaN	NaN	423501	391188	NaN	NaN	NaN	2.37583e+06	NaN	NaN	NaN	NaN	NaN	NaN	0	85	NaN	NaN	1.28	55.6	28.5	28.5	0.0530238	0.00183173	0.00183172	0.0107452	0.674958	0.0493161	0.049316	0.407191	NaN	37.45
P11766	ADH5	High	[K].AGDTVIPLYIPQCGECK.[F]	P11766 [85-101]	High	High	2xCarbamidomethyl [C13;C16]	1	1	172	0	1920.92	2	8.47932e+06	4.10871e+06	1.31241e+06	1.08354e+07	NaN	NaN	3.39417e+06	1.18182e+06	753029	4.0734e+06	8.99464e+06	1.29029e+07	2.77349e+06	1.75263e+06	481593	781288	1.17727e+06	337822	1.72382e+06	2.78311e+06	2.9076e+06	1.07348e+07	3.76115e+06	2.7719e+06	3.43823e+06	5.86692e+06	1.57565e+06	2.76069e+06	703285	1.42968e+06	1.9338e+06	3.23604e+06	4.50083e+06	1.02484e+07	4.9924e+06	4.23318e+06	5.78401e+06	7.2255e+06	1.01831e+07	1.49743e+07	5.6914e+06	4.21697e+06	730122	2.94084e+06	659399	2.95788e+06	1.46941e+06	NaN	1.10128e+07	1.03257e+07	7.55041e+06	1.12789e+07	9.31843e+06	8.75277e+06	1.67522e+06	855245	1.52724e+06	1.2777e+07	5.32099e+06	3.70217e+06	1.64929e+07	1.1318e+07	1.74239e+07	9.60035e+06	8.6137e+06	3.18437e+06	3.33091e+06	6.1327e+06	7.70473e+06	1.11621e+07	1.50737e+07	2.04289e+06	698968	2.62055e+06	1.14687e+06	1.19174e+07	1.1595e+07	5.42062e+06	1.00254e+07	3.69561e+06	4.10576e+06	3.41345e+06	NaN	0	85	1.912e-06	2.129e-10	13.1	701.2	583.1	583.1	7.86287e-14	1.13436e-14	0	0	2.84633e-12	4.30768e-13	0	0	4.33	57.26
Q99536	VAT1	High	[K].AGDRVMVLNR.[S]	Q99536 [130-139]	High	High	1xOxidation [M6]	1	2	3	1	1146.6	1	NaN	162438	NaN	NaN	NaN	NaN	NaN	NaN	NaN	NaN	NaN	NaN	NaN	NaN	531393	NaN	NaN	NaN	283059	NaN	NaN	NaN	NaN	NaN	NaN	NaN	NaN	NaN	NaN	NaN	NaN	NaN	NaN	NaN	NaN	NaN	NaN	NaN	NaN	NaN	NaN	NaN	NaN	NaN	NaN	NaN	NaN	NaN	NaN	NaN	NaN	NaN	NaN	NaN	NaN	NaN	NaN	NaN	NaN	NaN	NaN	NaN	NaN	NaN	NaN	NaN	NaN	81956.6	229903	NaN	NaN	NaN	259465	NaN	NaN	448721	NaN	NaN	NaN	NaN	NaN	NaN	NaN	0	0	0.0001352	0.001732	1.7	235.1	62.5	62.5	0.0197552	0.000799989	0.000799954	0.00488509	0.42816	0.0217972	0.0217972	0.187876	1.25	22
Q99536	VAT1	High	[K].AGDRVMVLNR.[S]	Q99536 [130-139]	High	High		1	2	3	1	1130.61	0	NaN	NaN	NaN	NaN	NaN	NaN	NaN	NaN	NaN	NaN	NaN	NaN	NaN	NaN	368376	251266	NaN	NaN	800507	NaN	NaN	NaN	NaN	NaN	NaN	NaN	NaN	104794	NaN	698812	NaN	NaN	NaN	NaN	NaN	183092	NaN	NaN	NaN	NaN	NaN	NaN	NaN	NaN	401795	NaN	NaN	123552	NaN	NaN	415975	NaN	NaN	NaN	297524	1.00392e+06	168846	630257	NaN	NaN	NaN	NaN	NaN	NaN	1.87368e+06	NaN	NaN	NaN	NaN	NaN	535723	1.58535e+06	1.21065e+06	NaN	NaN	NaN	NaN	NaN	NaN	NaN	NaN	NaN	NaN	0	0	0.0002461	0.002784	3.68	376.2	258.8	258.8	0.000209459	1.38468e-06	1.3414e-06	9.62742e-05	0.00752668	0.000178002	0.000177923	0.00203949	2.32	24.59
P31639	SLC5A2	High	[R].AGDR.[E]	P31639 [417-420]	High	n/a		1	1	15	0	418.204	1	NaN	NaN	NaN	NaN	NaN	NaN	NaN	NaN	NaN	NaN	NaN	NaN	NaN	NaN	NaN	NaN	NaN	NaN	NaN	NaN	NaN	NaN	450321	NaN	NaN	NaN	1.24316e+06	NaN	1.29121e+06	NaN	6.20138e+06	NaN	NaN	NaN	NaN	NaN	NaN	NaN	NaN	NaN	NaN	NaN	NaN	NaN	NaN	475577	NaN	NaN	NaN	NaN	NaN	NaN	NaN	NaN	NaN	NaN	NaN	NaN	NaN	NaN	NaN	NaN	861122	895279	NaN	NaN	782131	NaN	NaN	NaN	NaN	NaN	NaN	1.08436e+06	NaN	3.75281e+06	NaN	NaN	3.40861e+06	8.51141e+06	8.1155e+06	9.06088e+06	NaN	0	417	NaN	NaN	1.54	178.8	178.8	178.8	0.0289307	0.00112036	0.00112027	0.00693662	0.525415	0.0301609	0.0301595	0.261002	NaN	40.15
Q92485-1	SMPDL3B	High	[K].AGDMVYIVGHVPPGFFEK.[T]	Q92485-1 [227-244]	High	High		1	2	34	0	1962.98	3	NaN	NaN	NaN	625018	704085	938902	4.41502e+06	1.54887e+06	1.08714e+06	NaN	3.58327e+06	822575	NaN	NaN	597052	407615	522884	205790	7.9971e+06	NaN	NaN	1.32263e+06	216192	4.09411e+06	244417	1.29606e+06	5.95652e+06	1.56143e+06	2.17168e+06	4.16623e+06	NaN	NaN	NaN	1.87363e+06	NaN	NaN	NaN	NaN	5.58621e+06	3.18534e+06	1.39792e+06	2.31737e+06	2.84189e+06	346874	658028	591398	1.79763e+06	1.90503e+06	1.32692e+06	9.16746e+06	6.33058e+06	NaN	8.07507e+06	NaN	854660	4.34449e+06	892537	850500	617181	570106	NaN	NaN	3.51368e+06	3.2796e+06	857514	2.68282e+06	2.77538e+06	NaN	223549	1.16042e+07	1.1056e+06	8.80627e+06	336657	2.76003e+06	5.56064e+06	2.56448e+06	5.2501e+06	NaN	3.39063e+06	4.19088e+06	5.8018e+06	NaN	NaN	0	227	1.912e-06	2.149e-10	9.29	581.9	555.6	555.6	5.11544e-10	3.78465e-11	0	0	1.85177e-08	1.11895e-09	0	0	3.27	25.45
Q8WZ42-12	TTN	High	[R].YSGK.[P]	Q8WZ42-12 [19410-19413]	High	n/a		1	1	5	0	454.23	0	NaN	NaN	NaN	3.26531e+06	1.29421e+06	NaN	NaN	NaN	1.16997e+06	2.61201e+06	NaN	1.99743e+06	615936	NaN	NaN	NaN	NaN	NaN	NaN	NaN	NaN	NaN	NaN	2.2743e+06	NaN	1.84772e+06	NaN	NaN	NaN	NaN	NaN	NaN	NaN	NaN	NaN	NaN	NaN	NaN	NaN	NaN	4.54278e+06	1.19772e+06	NaN	NaN	NaN	NaN	NaN	NaN	1.97002e+06	4.68425e+06	1.79526e+06	4.22441e+06	NaN	NaN	NaN	NaN	NaN	NaN	NaN	NaN	NaN	NaN	NaN	NaN	NaN	2.96995e+06	NaN	1.57105e+06	1.68427e+06	NaN	1.1113e+06	NaN	NaN	NaN	NaN	NaN	NaN	NaN	NaN	NaN	NaN	NaN	NaN	0	19410	NaN	NaN	1.24	51.8	51.8	51.8	0.0569945	0.00192153	0.00192148	0.0111083	0.691432	0.0514486	0.0514484	0.420054	NaN	24.57
P98160	HSPG2	High	[K].AGFFGDAMK.[A]	P98160 [797-805]	High	High		1	1	4	0	943.434	1	1.66256e+06	2.50803e+06	1.9178e+06	3.35201e+06	3.85953e+06	3.80812e+06	627404	733141	1.30638e+06	3.41166e+06	2.23586e+06	3.01433e+06	1.09988e+07	NaN	4.12819e+06	5.35871e+06	5.99146e+06	2.13906e+06	NaN	3.83433e+06	2.7444e+06	NaN	4.47686e+06	NaN	3.37946e+06	4.48598e+06	9.61505e+06	2.52191e+06	3.97807e+06	NaN	1.98256e+06	1.32703e+07	5.15122e+06	NaN	NaN	558875	NaN	1.77058e+06	NaN	NaN	NaN	NaN	2.44753e+06	NaN	NaN	NaN	NaN	NaN	NaN	NaN	NaN	1.6586e+06	NaN	NaN	NaN	NaN	NaN	NaN	NaN	NaN	2.57849e+06	2.26601e+06	3.12991e+06	2.24662e+06	1.63648e+06	2.29035e+06	NaN	3.55063e+06	2.24492e+06	2.09303e+06	4.55668e+06	637751	1.10465e+06	1.2539e+06	2.48833e+06	NaN	NaN	2.29851e+06	NaN	NaN	NaN	4.98752e+06	NaN	0	0	0.006419	0.09249	1.94	226.8	89.3	89.3	0.0113849	0.000426723	0.000426539	0.00287728	0.298396	0.0134125	0.0134122	0.113719	0.93	39.64
Q14314	FGL2	High	[K].AGFGNLRR.[E]	Q14314 [273-280]	High	Low		1	1	3	1	890.496	1	3.34668e+06	NaN	NaN	5.75763e+06	1.26813e+06	3.36264e+06	2.91484e+07	NaN	7.92554e+06	2.48482e+06	1.28191e+07	NaN	5.30732e+06	6.70497e+06	NaN	NaN	1.58284e+06	NaN	4.37394e+06	NaN	NaN	1.02564e+07	4.69842e+06	1.21992e+06	2.70316e+06	NaN	1.39884e+06	964647	1.54107e+06	NaN	1.04842e+07	4.27946e+06	7.87104e+06	4.75704e+07	1.35067e+07	2.83157e+06	9.6194e+06	1.42697e+07	1.17747e+07	2.47982e+07	1.39433e+07	1.47241e+06	6.65395e+06	NaN	NaN	1.45925e+07	1.57968e+06	7.43294e+06	4.82591e+06	1.035e+07	2.43669e+06	9.10796e+06	1.13687e+07	NaN	NaN	1.62397e+06	NaN	1.62063e+07	1.77105e+07	NaN	4.64454e+07	1.95118e+07	1.02245e+07	2.00844e+07	1.27107e+08	3.90717e+06	NaN	NaN	1.7349e+06	14912842	9.60511e+06	1.97696e+07	2.61832e+06	9.97642e+06	6.20034e+07	1.61273e+07	NaN	1.2749e+08	130575490	NaN	2.77632e+07	NaN	NaN	0	0	0.2444	1	1.6	307.2	38.8	38.8	0.0252724	0.000963616	0.000963613	0.00564463	0.490759	0.0271475	0.0271475	0.234776	0.22	22.02
Q8NI99	ANGPTL6	High	[K].AGFGRPDGEYWLGLEPVYQLTSR.[G]	Q8NI99 [318-340]	High	High		1	1	23	0	2611.29	1	NaN	NaN	NaN	437562	539262	1.32596e+06	619224	1.68281e+06	6.01187e+06	NaN	NaN	1.05633e+07	3.23289e+06	2.56303e+06	NaN	NaN	328246	279748	1.36332e+06	683191	1.04708e+06	NaN	NaN	3.27759e+06	659406	NaN	443124	NaN	664711	NaN	NaN	NaN	NaN	611650	NaN	NaN	NaN	996901	NaN	1.51254e+06	650412	3.22957e+06	1.42745e+06	405816	1.93011e+06	3.06972e+06	NaN	NaN	692979	2.81312e+07	NaN	2.9113e+07	500013	1.05536e+06	196414	2.7212e+06	NaN	NaN	NaN	NaN	NaN	NaN	NaN	NaN	NaN	2.81251e+06	546515	NaN	5.43634e+06	NaN	NaN	NaN	NaN	NaN	NaN	NaN	NaN	NaN	NaN	NaN	NaN	NaN	NaN	0	0	1.912e-06	1.646e-12	7.11	425.6	386.6	386.6	7.72285e-08	6.40811e-09	0	0	6.1851e-07	6.27045e-08	0	0	4.97	66.73
Q9Y6W3	CAPN7	High	[R].YSEAVFYYK.[E]	Q9Y6W3 [26-34]	High	High		1	1	69	0	1169.55	2	NaN	457179	NaN	2.19065e+06	1.05573e+08	1.82513e+06	5.19827e+06	1.5099e+06	8.66427e+07	2.61458e+06	3.13279e+06	3.54655e+06	2.3646e+06	NaN	1.28152e+06	334336	NaN	390905	1.04386e+07	NaN	665109	7.30855e+06	NaN	1.16416e+07	3.82627e+06	NaN	2.13845e+06	2.76951e+06	4.44346e+06	8.15199e+06	NaN	754653	NaN	9.42641e+06	NaN	1.13583e+06	1.93272e+06	NaN	917490	NaN	3.89847e+06	7.57263e+07	1.81675e+06	8.91938e+06	9.1534e+06	1.2388e+07	7.99e+06	7.78457e+06	1.64744e+06	8.56995e+06	1.6197e+06	5.36205e+06	3.19742e+06	NaN	403329	NaN	NaN	NaN	NaN	607807	NaN	NaN	4.15079e+06	5.51164e+06	1.3881e+07	2.13295e+08	3.65265e+06	2.82498e+06	816558	4.94344e+06	3.96764e+06	1.67319e+06	1.92501e+06	7.32115e+06	7.31216e+06	5.6595e+06	1.48932e+07	5.24778e+06	1.00463e+07	1.15216e+07	NaN	1.8782e+06	NaN	0	26	1.912e-06	1.053e-05	4.04	438.3	188	188	9.16577e-05	1.05545e-06	7.49329e-07	5.23423e-05	0.00330723	5.81384e-05	5.78516e-05	0.000867679	2.18	40.71
P54802	NAGLU	High	[R].AGGVLAYELLPALDEVLASDSR.[F]	P54802 [594-615]	High	High		1	1	6	0	2259.19	2	NaN	NaN	NaN	NaN	NaN	NaN	1.91053e+06	NaN	NaN	NaN	NaN	NaN	NaN	NaN	NaN	NaN	NaN	NaN	NaN	NaN	NaN	NaN	NaN	3.37702e+06	NaN	NaN	767187	NaN	4.39685e+06	1.78546e+07	NaN	NaN	942250	NaN	NaN	NaN	3.15384e+06	NaN	NaN	8.53241e+06	NaN	1.78167e+06	3.48285e+06	NaN	4.7972e+06	826476	NaN	NaN	NaN	NaN	NaN	NaN	NaN	NaN	NaN	NaN	NaN	NaN	NaN	NaN	NaN	NaN	NaN	NaN	NaN	NaN	NaN	NaN	NaN	NaN	NaN	1.78737e+06	NaN	NaN	3.80066e+06	NaN	7.30857e+06	NaN	2.5962e+06	NaN	NaN	NaN	NaN	0	0	1.912e-06	1.116e-08	5.22	399.1	375.8	375.8	6.0919e-06	1.05545e-06	1.00331e-06	6.39223e-05	0.000220476	2.90457e-06	2.87046e-06	0.000125707	4.69	68.87
Q8IUZ5	PHYKPL	High	[K].AGGVFVADEIQVGFGR.[V]	Q8IUZ5 [239-254]	n/a	High		1	1	1	0	1621.83	1	NaN	NaN	NaN	NaN	NaN	NaN	NaN	NaN	NaN	NaN	NaN	NaN	NaN	NaN	NaN	NaN	NaN	NaN	NaN	NaN	NaN	932098	394435	NaN	300804	598559	NaN	NaN	NaN	NaN	NaN	NaN	600587	NaN	418136	339593	NaN	NaN	NaN	NaN	NaN	NaN	NaN	261319	1.05257e+06	685061	379141	672112	NaN	838637	358934	NaN	953967	NaN	NaN	905103	295190	744336	702659	NaN	NaN	1.22099e+06	1.14702e+06	NaN	NaN	NaN	934384	NaN	504274	1.34903e+06	860049	1.3737e+06	775754	1.36884e+06	1.17753e+06	1.73354e+06	NaN	NaN	NaN	NaN	1.09715e+06	NaN	NaN	0	0	0.002262	0.02911	NaN	NaN	NaN	NaN	NaN	NaN	NaN	NaN	NaN	NaN	NaN	NaN	2.23	59.32
O60243-1	HS6ST1	High	[R].AGGVEVDEDTIR.[R]	O60243-1 [324-335]	n/a	High		1	2	9	0	1260.61	1	1.36972e+06	NaN	NaN	NaN	NaN	NaN	973346	NaN	NaN	NaN	NaN	1.40321e+06	NaN	NaN	285198	NaN	NaN	NaN	NaN	NaN	833655	2.59142e+06	1.48359e+06	NaN	NaN	NaN	NaN	NaN	NaN	NaN	NaN	NaN	NaN	NaN	NaN	1.02584e+06	1.40296e+06	NaN	2.95911e+06	4.56209e+06	1.42498e+06	4.27532e+06	2.95583e+06	387079	1.97485e+06	NaN	758827	NaN	NaN	NaN	1.08425e+06	NaN	2.90309e+06	NaN	NaN	2.43409e+06	NaN	2.49498e+06	1.26447e+06	964484	NaN	1.5304e+06	1.86175e+06	1.88863e+06	NaN	NaN	NaN	NaN	774100	NaN	NaN	NaN	NaN	1.16408e+06	2.13103e+06	NaN	NaN	NaN	6.33955e+06	NaN	NaN	NaN	NaN	0	0	1.169e-05	5.749e-05	NaN	NaN	NaN	NaN	NaN	NaN	NaN	NaN	NaN	NaN	NaN	NaN	2.17	31.12
Q9Y6U3	SCIN	High	[K].AGGVASGLNHVLTNDLTAK.[R]	Q9Y6U3 [119-137]	High	High		1	2	59	0	1837.98	1	NaN	NaN	NaN	NaN	NaN	782711	NaN	852508	NaN	NaN	NaN	4.17733e+06	630451	NaN	1.95413e+06	NaN	1.20569e+06	NaN	NaN	NaN	NaN	1.60369e+06	1.3852e+06	3.42237e+06	867198	NaN	1.6545e+06	NaN	2.71137e+06	5.19328e+06	NaN	NaN	NaN	1.51486e+06	NaN	557547	1.46767e+06	NaN	2.43039e+06	NaN	NaN	1.43141e+06	4.90455e+06	1.02573e+06	4.45401e+06	NaN	NaN	1.82158e+06	NaN	NaN	NaN	NaN	3.93187e+06	1.77752e+06	1.16645e+06	3.3546e+06	NaN	3.06859e+06	1.99868e+06	1.60584e+06	NaN	2.4714e+06	4.08044e+06	NaN	4.92838e+06	NaN	NaN	NaN	1.34181e+06	NaN	NaN	876006	3.03268e+06	2.00706e+06	NaN	4.39716e+06	NaN	NaN	NaN	NaN	NaN	NaN	NaN	0	119	1.912e-06	5.945e-13	12.45	719.3	644	644	3.58845e-13	4.56542e-14	0	0	1.299e-11	1.56585e-12	0	0	5.53	44.06
Q96C24	SYTL4	High	[K].AGGTSDSFVKGYLLPMR.[N]	Q96C24 [543-559]	High	Medium	1xOxidation [M16]	1	1	3	1	1814.91	0	NaN	NaN	NaN	NaN	NaN	NaN	NaN	NaN	2.92339e+06	NaN	NaN	NaN	NaN	NaN	NaN	986671	NaN	NaN	849576	NaN	NaN	NaN	NaN	NaN	NaN	NaN	NaN	NaN	NaN	NaN	NaN	NaN	NaN	NaN	NaN	NaN	361483	734801	NaN	NaN	NaN	2.03787e+06	NaN	594965	NaN	1.51322e+06	NaN	NaN	NaN	1.43278e+06	NaN	NaN	1.60361e+06	NaN	NaN	NaN	NaN	NaN	NaN	NaN	NaN	NaN	NaN	NaN	NaN	NaN	NaN	NaN	NaN	5.37216e+06	NaN	NaN	NaN	NaN	NaN	NaN	NaN	NaN	NaN	NaN	NaN	NaN	NaN	0	0	0.01535	0.3007	1.07	193	92	92	0.0853637	0.0031191	0.00311908	0.0190733	0.55793	0.033781	0.033781	0.2909	1.86	53.82
P22792	CPN2	High	[K].AGGSWDLAVQER.[A]	P22792 [464-475]	High	High		1	1	472	0	1288.63	13	1.55219e+08	1.5506e+08	1.56575e+08	1.29704e+08	1.54062e+08	8.61933e+07	9.10227e+07	1.08512e+08	8.35304e+07	1.27612e+08	127673344	1.3656e+08	1.61462e+08	1.44667e+08	9.8498e+07	1.33605e+08	1.13734e+08	155166018	1.49967e+08	2.28857e+08	2.46629e+08	1.05455e+08	1.58866e+08	8.30041e+07	1.63443e+08	1.29034e+08	1.5133e+08	1.5911e+08	125242513	2.00864e+08	1.69363e+08	183007647	2.29448e+08	2.14607e+08	1.6042e+08	1.99643e+08	1.4679e+08	1.19147e+08	1.6338e+08	1.76903e+08	1.26275e+08	1.33869e+08	124220971	1.05886e+08	1.06484e+08	1.10748e+08	7.88691e+07	8.37001e+07	1.21291e+08	1.71153e+08	1.59146e+08	1.47205e+08	1.11044e+08	9.6133e+07	130228941	1.50725e+08	1.53938e+08	1.68524e+08	2.42543e+08	2.2184e+08	1.84233e+08	2.39398e+08	1.6104e+08	1.5061e+08	1.29101e+08	94371429	1.26456e+08	1.17638e+08	1.45552e+08	9.93834e+07	1.23883e+08	2.1438e+08	1.51894e+08	209231693	1.53694e+08	1.92924e+08	1.9707e+08	1.75928e+08	1.97552e+08	1.11862e+08	2.01772e+08	1.77339e+08	NaN	0	0	1.912e-06	2.881e-08	13.83	750.5	586.7	586.7	1.49503e-14	2.27329e-15	0	0	5.41193e-13	8.343e-14	0	0	3.85	27.02
P67936-2	TPM4	High	[K].YSEDLK.[D]	P67936-2 [60-65]	n/a	High		1	1	1	0	754.362	1	229695	NaN	NaN	NaN	NaN	NaN	2.38484e+06	NaN	786666	218471	NaN	NaN	357943	NaN	NaN	NaN	NaN	NaN	NaN	NaN	NaN	756229	NaN	NaN	NaN	NaN	NaN	NaN	NaN	NaN	NaN	NaN	NaN	2.39379e+06	NaN	NaN	NaN	735124	1.74496e+06	2.60153e+06	NaN	97203.3	1.24021e+06	NaN	838251	NaN	NaN	148020	NaN	NaN	NaN	NaN	1.59982e+06	NaN	NaN	NaN	NaN	NaN	NaN	NaN	NaN	NaN	776217	NaN	3.51649e+06	1.65509e+06	2.25288e+06	NaN	818444	NaN	3.39341e+06	504348	1.54415e+06	1.6738e+06	NaN	NaN	NaN	NaN	NaN	NaN	NaN	NaN	NaN	0	0	0.009859	0.1732	NaN	NaN	NaN	NaN	NaN	NaN	NaN	NaN	NaN	NaN	NaN	NaN	1.3	21.28
Q7Z7M0	MEGF8	High	[R].AGGSCFR.[E]	Q7Z7M0 [1255-1261]	High	High	1xCarbamidomethyl [C5]	1	2	3	0	754.33	0	NaN	NaN	NaN	NaN	NaN	NaN	NaN	NaN	NaN	NaN	NaN	NaN	NaN	NaN	NaN	NaN	NaN	NaN	NaN	NaN	NaN	NaN	NaN	134500	186554	86877.3	71214	69348.1	NaN	NaN	NaN	150146	136236	1.71824e+06	NaN	NaN	NaN	NaN	NaN	NaN	NaN	NaN	NaN	NaN	NaN	NaN	NaN	NaN	NaN	NaN	NaN	NaN	NaN	NaN	NaN	NaN	NaN	NaN	NaN	NaN	NaN	NaN	NaN	NaN	NaN	NaN	NaN	NaN	NaN	NaN	NaN	NaN	NaN	NaN	NaN	NaN	NaN	NaN	NaN	NaN	NaN	NaN	NaN	0	1255	0.0003813	0.004601	3.43	341.9	186.1	186.1	0.000374058	2.50705e-06	2.49036e-06	0.00013421	0.0133648	0.000399527	0.000399327	0.00357898	1.96	17.95
P20618	PSMB1	High	[K].AGGSASAMLQPLLDNQVGFK.[N]	P20618 [165-184]	High	High	1xOxidation [M8]	1	1	6	0	2020.02	1	NaN	602211	NaN	412534	NaN	NaN	NaN	NaN	NaN	NaN	NaN	NaN	NaN	NaN	NaN	NaN	NaN	NaN	NaN	NaN	NaN	NaN	NaN	NaN	NaN	NaN	NaN	NaN	NaN	NaN	NaN	NaN	NaN	NaN	NaN	385690	NaN	NaN	NaN	NaN	NaN	NaN	NaN	NaN	1.15448e+06	NaN	NaN	NaN	NaN	NaN	NaN	NaN	NaN	NaN	NaN	NaN	NaN	NaN	NaN	NaN	NaN	NaN	1.57612e+06	NaN	973832	NaN	NaN	NaN	NaN	1.24585e+06	894347	699244	564096	NaN	NaN	NaN	4.91444e+06	NaN	NaN	2.14929e+06	NaN	1.67991e+06	NaN	0	165	1.912e-06	1.247e-05	8.14	518.1	466.1	466.1	7.18884e-09	6.15496e-10	0	0	2.60233e-07	2.36016e-08	0	0	4.39	53.44
P20618	PSMB1	High	[K].AGGSASAMLQPLLDNQVGFK.[N]	P20618 [165-184]	High	High		1	1	36	0	2004.02	1	1.27582e+06	285856	NaN	3.00268e+06	5.93585e+06	NaN	875469	NaN	2.69677e+06	970835	810834	2.33307e+06	269795	499745	252168	NaN	NaN	NaN	NaN	NaN	NaN	699029	NaN	9.70403e+06	NaN	NaN	539610	284893	NaN	1.72723e+06	386329	NaN	595899	1.05333e+06	984874	325616	NaN	NaN	1.29489e+06	NaN	5.95682e+06	3.95657e+06	696200	790684	444749	273897	NaN	NaN	NaN	3.47371e+06	1.44889e+06	5.02441e+06	1.08015e+06	1.24468e+06	NaN	1.44602e+06	403323	2.04746e+06	NaN	359816	NaN	NaN	NaN	654051	NaN	7.65812e+06	1.36898e+06	1.32342e+06	1.19334e+06	2.78439e+06	1.76562e+06	853356	1.08384e+06	NaN	NaN	NaN	2.57519e+06	NaN	NaN	3.76925e+06	NaN	NaN	NaN	0	165	1.912e-06	6.364e-13	13.4	769.9	723.1	723.1	3.97067e-14	5.71101e-15	0	0	1.43737e-12	2.08573e-13	0	0	5.04	61.65
Q96HE7	ERO1L	High	[K].YSEEANNLIEECEQAER.[L]	Q96HE7 [120-136]	High	High	1xCarbamidomethyl [C12]	1	1	5	0	2083.89	0	NaN	501724	NaN	NaN	NaN	1.03872e+06	1.21673e+06	NaN	NaN	NaN	NaN	NaN	NaN	NaN	NaN	NaN	NaN	NaN	NaN	NaN	NaN	NaN	NaN	NaN	NaN	NaN	NaN	NaN	NaN	NaN	NaN	NaN	NaN	NaN	NaN	NaN	NaN	NaN	NaN	NaN	NaN	NaN	NaN	NaN	NaN	NaN	NaN	NaN	NaN	NaN	NaN	NaN	NaN	1.896e+06	457572	NaN	NaN	NaN	NaN	NaN	NaN	NaN	NaN	NaN	NaN	4.40539e+06	NaN	NaN	NaN	NaN	NaN	NaN	NaN	NaN	NaN	NaN	NaN	NaN	NaN	2.48829e+06	NaN	3.31546e+06	NaN	0	120	1.912e-06	7.813e-12	13.1	736	669.1	669.1	7.86287e-14	1.13287e-14	0	0	2.84633e-12	4.30034e-13	0	0	5.04	40.65
Q9BRK5-1	SDF4	High	[K].YSEFFTGSK.[L]	Q9BRK5-1 [342-350]	High	High		1	3	42	0	1065.49	1	1.80077e+06	535004	1.66203e+06	NaN	NaN	757831	1.09151e+06	NaN	NaN	1.13592e+06	NaN	1.42842e+06	678273	NaN	775158	260818	784939	895843	3.37068e+06	1.65625e+06	1.35603e+06	1.10976e+06	1.34307e+06	5.42352e+06	1.57563e+06	2.1812e+06	2.38444e+06	NaN	976897	4.8553e+06	2.04122e+06	1.87581e+06	731862	1.83958e+06	NaN	576176	1.37162e+06	2.0536e+06	2.22673e+06	NaN	1.80041e+06	1.2504e+06	NaN	313986	1.49264e+06	674371	7.96203e+06	3.13422e+06	NaN	NaN	802220	NaN	1.52518e+06	NaN	553361	3.3915e+06	1.13373e+06	1.82415e+06	1.34436e+06	1.08554e+06	NaN	3.83323e+06	NaN	NaN	2.02354e+06	NaN	1.34434e+06	NaN	693773	2.2254e+06	NaN	NaN	880509	1.37143e+07	1.74634e+06	NaN	3.50784e+06	NaN	NaN	3.27101e+06	NaN	2.42937e+06	NaN	0	342	1.282e-05	0.0001385	4.04	392.5	260.3	260.3	9.21401e-05	1.05545e-06	7.48731e-07	5.22903e-05	0.00332457	5.88253e-05	5.87837e-05	0.000914649	1.98	35.09
P34896-2	SHMT1	High	[K].YSEGYPGQR.[Y]	P34896-2 [73-81]	High	High		1	3	162	0	1056.47	0	NaN	NaN	NaN	NaN	NaN	NaN	NaN	NaN	NaN	NaN	NaN	NaN	NaN	NaN	NaN	NaN	NaN	NaN	NaN	NaN	NaN	674248	NaN	NaN	NaN	NaN	NaN	NaN	NaN	NaN	NaN	NaN	NaN	NaN	NaN	NaN	NaN	852286	NaN	NaN	NaN	NaN	NaN	NaN	NaN	NaN	NaN	1.9654e+06	338922	1.26121e+06	NaN	NaN	893664	702327	NaN	NaN	NaN	2.04129e+06	NaN	1.0422e+06	NaN	NaN	NaN	NaN	NaN	NaN	NaN	NaN	NaN	338502	NaN	NaN	NaN	NaN	NaN	NaN	NaN	NaN	NaN	NaN	NaN	NaN	NaN	0	73	1.912e-06	1.148e-05	5.88	511.9	233.8	233.8	1.31213e-06	8.94542e-08	0	0	4.74962e-05	1.89086e-06	1.51757e-06	6.54151e-05	2.28	21.58
P09467	FBP1	High	[K].AGGMATTGK.[E]	P09467 [292-300]	High	High		1	1	15	0	793.387	1	NaN	NaN	4410.5	55681.7	66343.6	NaN	NaN	NaN	93377.3	12254.6	65020.3	18026.6	NaN	NaN	NaN	NaN	NaN	NaN	NaN	NaN	NaN	NaN	NaN	1.41992e+07	99675.2	270015	NaN	NaN	NaN	NaN	NaN	NaN	256471	31577	NaN	NaN	NaN	NaN	NaN	NaN	516744	4.26244e+06	NaN	181902	307914	NaN	290732	NaN	343516	6.56632e+06	1.4565e+06	2.02637e+06	NaN	NaN	NaN	NaN	29409.2	70681.9	NaN	NaN	NaN	112786	NaN	NaN	NaN	310337	17845.1	22548.7	NaN	62699.4	NaN	NaN	NaN	14361.2	42628.4	NaN	NaN	NaN	706617	NaN	NaN	NaN	NaN	0	0	1.642e-05	0.0002837	3.08	306.6	124.4	124.4	0.000828519	1.395e-05	1.38872e-05	0.000166729	0.0291425	0.000796769	0.000796758	0.00736989	1.66	16.76
P34932	HSPA4	High	[R].AGGIETIANEYSDR.[C]	P34932 [20-33]	High	High		1	2	30	0	1495.7	0	NaN	789462	628511	2.00454e+06	3.6113e+06	629821	1.28426e+06	1.503e+06	NaN	1.00164e+06	1.45813e+06	NaN	712931	NaN	880895	NaN	798108	NaN	2.60518e+06	NaN	NaN	1.72289e+06	696176	NaN	1.02346e+06	1.39111e+06	NaN	NaN	2.47845e+06	1.57348e+06	NaN	615389	659473	2.41983e+06	NaN	1.07499e+06	1.53845e+06	NaN	1.55287e+06	NaN	NaN	1.1638e+06	2.37629e+06	396866	2.26834e+06	773044	1.33234e+06	878055	1.24378e+06	1.86592e+06	1.22463e+06	NaN	NaN	NaN	NaN	NaN	NaN	NaN	NaN	926603	NaN	1.57928e+06	NaN	NaN	NaN	3.45744e+06	1.51051e+06	834870	1.32207e+06	4.23079e+06	1.81228e+06	NaN	2.38593e+06	2.12793e+06	2.06796e+06	3.89092e+06	NaN	NaN	NaN	NaN	NaN	NaN	NaN	0	20	1.912e-06	3.687e-07	11.83	661.2	622.7	622.7	1.49503e-12	2.21083e-13	0	0	5.41193e-11	8.25329e-12	0	0	2.7	40.44
P51606-1	RENBP	High	[K].AGGEFLLR.[Y]	P51606-1 [96-103]	High	High		1	2	41	0	862.478	1	NaN	NaN	NaN	NaN	NaN	NaN	NaN	NaN	NaN	NaN	NaN	NaN	NaN	NaN	NaN	NaN	NaN	NaN	NaN	NaN	NaN	666134	407946	NaN	NaN	NaN	539145	NaN	NaN	2.26861e+06	NaN	NaN	NaN	NaN	663479	457380	766933	NaN	NaN	2.72573e+06	NaN	NaN	NaN	NaN	826336	NaN	492948	2.26862e+06	NaN	NaN	NaN	NaN	2.37786e+06	NaN	NaN	1.68922e+06	NaN	NaN	1.79461e+06	1.11252e+06	NaN	NaN	NaN	1.63271e+06	1.99767e+06	1.50822e+06	NaN	NaN	NaN	NaN	NaN	NaN	458922	NaN	NaN	NaN	4.80994e+06	NaN	2.50951e+06	7.36303e+06	NaN	1.80472e+06	NaN	0	96	5.03e-05	0.0007321	2.66	392.7	122.2	122.2	0.00220014	6.96597e-05	6.96463e-05	0.000457561	0.0175599	0.000529878	0.000529705	0.00480694	1.87	39.45
Q9Y6W3	CAPN7	High	[R].YSENDVKNWTPELQK.[Y]	Q9Y6W3 [489-503]	High	n/a		1	1	1	1	1850.89	0	938585	NaN	NaN	NaN	NaN	NaN	NaN	NaN	NaN	NaN	NaN	NaN	NaN	NaN	NaN	NaN	NaN	NaN	2.04004e+06	582081	805035	NaN	NaN	NaN	2.39864e+06	NaN	NaN	667615	NaN	4.82529e+06	NaN	NaN	NaN	NaN	NaN	NaN	2.3164e+06	1.48423e+07	NaN	8.68137e+06	NaN	NaN	NaN	NaN	2.24667e+06	NaN	NaN	NaN	NaN	NaN	NaN	NaN	NaN	NaN	NaN	3.83329e+06	NaN	NaN	NaN	NaN	5.61434e+06	4.02222e+06	NaN	NaN	NaN	NaN	4.45891e+06	NaN	NaN	3.12104e+06	1.83653e+06	NaN	NaN	NaN	NaN	NaN	NaN	NaN	NaN	NaN	NaN	NaN	NaN	0	489	NaN	NaN	0.89	124	60.9	60.9	0.12907	0.00507548	0.00507538	0.0322787	0.845738	0.0943042	0.0943042	0.620419	NaN	50.36
P54289-5	CACNA2D1	High	[R].YSETLKPDNFEESGYTFIAPR.[D]	P54289-5 [625-645]	High	High		1	3	27	0	2464.17	1	NaN	545938	984472	6.04916e+07	901796	565069	NaN	1.22721e+06	NaN	784082	759011	1.58309e+06	2.75568e+07	719361	675180	1.10305e+06	592101	1.28511e+06	2.10128e+06	2.41588e+06	2.17393e+06	NaN	NaN	NaN	NaN	NaN	NaN	NaN	656324	NaN	2.09312e+06	1.01231e+06	1.50375e+06	NaN	631716	583388	NaN	NaN	NaN	NaN	NaN	NaN	NaN	NaN	NaN	484542	NaN	NaN	NaN	NaN	NaN	NaN	NaN	NaN	547153	NaN	NaN	NaN	NaN	NaN	NaN	NaN	NaN	1.13859e+06	1.74244e+06	NaN	NaN	NaN	NaN	NaN	913996	NaN	NaN	2.84857e+06	NaN	3.60759e+06	NaN	NaN	2.21454e+06	NaN	NaN	NaN	NaN	0	0	1.912e-06	9.845e-13	14.41	753.1	709.3	709.3	3.86383e-15	5.10904e-16	0	0	1.39869e-13	1.7592e-14	0	0	5.87	50.39
Q9H223	EHD4	High	[R].AGGADAVQTVTGGLR.[S]	Q9H223 [15-29]	High	High		1	1	183	0	1372.72	6	7.69317e+06	5.46588e+06	2.41577e+06	4.80623e+06	4.34066e+06	2.81444e+06	7.21099e+06	2.93816e+06	5.10338e+06	5.11524e+06	1.37408e+07	1.86262e+07	4.84664e+06	3.85943e+06	1.25815e+07	3.00511e+06	3.39308e+06	1.23188e+06	1.22482e+07	5.79026e+06	7.26986e+06	4.73229e+06	6.44119e+06	8.05018e+06	5.21984e+06	5.13078e+06	5.28583e+06	2.97666e+06	7.36171e+06	1.65516e+07	1.17731e+07	4.84487e+06	6.42055e+06	6.12777e+06	3.03594e+06	4.43893e+06	1.21795e+07	NaN	1.76191e+07	7.93626e+06	5.16055e+06	4.67274e+06	2.59805e+07	9.01745e+06	1.46938e+07	5.84534e+06	9.44916e+06	1.21782e+07	1.08006e+07	9.55231e+06	9.05466e+06	4.56611e+06	1.54024e+07	7.75713e+06	9.10049e+06	1.62699e+07	6.2997e+06	2.07018e+07	2.43185e+06	1.01038e+07	1.09684e+07	1.45037e+07	7.08836e+06	1.13027e+07	1.96237e+07	7.55599e+06	1.05264e+07	1.53541e+06	9.3308e+06	2.24993e+07	5.84617e+06	2.14322e+07	2.44027e+07	1.42345e+07	1.62091e+07	7.7751e+06	7.93463e+06	1.44916e+07	11494843	1.08709e+07	3.22889e+06	NaN	NaN	0	0	1.912e-06	1.971e-09	12.83	703	507.6	507.6	1.49503e-13	2.18738e-14	0	0	5.41193e-12	7.95431e-13	0	0	4.78	38.09
Q9P258	RCC2	High	[K].AGGAAVVITEPEHTK.[E]	Q9P258 [78-92]	n/a	High		1	1	2	0	1479.78	0	NaN	307268	NaN	NaN	NaN	NaN	NaN	NaN	NaN	NaN	NaN	NaN	NaN	NaN	NaN	NaN	NaN	NaN	NaN	NaN	NaN	NaN	NaN	NaN	NaN	1.43684e+06	NaN	NaN	443470	NaN	NaN	NaN	NaN	NaN	NaN	NaN	NaN	NaN	NaN	NaN	NaN	NaN	678550	NaN	NaN	NaN	NaN	NaN	NaN	NaN	NaN	NaN	2.59968e+06	2.17454e+06	NaN	NaN	NaN	NaN	NaN	NaN	NaN	NaN	NaN	NaN	NaN	NaN	NaN	NaN	NaN	2.71052e+06	NaN	NaN	2.03224e+06	NaN	NaN	NaN	NaN	NaN	NaN	NaN	NaN	NaN	NaN	0	0	1.912e-06	1.613e-06	NaN	NaN	NaN	NaN	NaN	NaN	NaN	NaN	NaN	NaN	NaN	NaN	2.36	26.49
P02751	FN1	High	[K].YSFCTDHTVLVQTR.[G]	P02751 [398-411]	High	High	1xCarbamidomethyl [C4]	1	17	185	0	1726.82	3	8.5189e+06	2.52263e+06	4.686e+06	3.38107e+07	NaN	4.38636e+06	2.68784e+06	7.78644e+06	2.12883e+06	7.55387e+06	1.14532e+07	2.49597e+07	3.3836e+06	7.36668e+06	1.81113e+06	1.54277e+06	2.58603e+06	2.73787e+06	5.50754e+06	3.42514e+06	3.7436e+06	1.91457e+07	1.13549e+07	2.39407e+06	8.25678e+06	8.8958e+06	3.31687e+06	1.52962e+06	1.75498e+07	2.05644e+07	4.00798e+06	4.54265e+06	3.4534e+06	1.21124e+07	2.82255e+06	4.87251e+06	1.03736e+07	2.2837e+07	1.37645e+07	7.71521e+07	1.87818e+07	NaN	1.11821e+07	370592	1.88871e+06	1.75964e+06	3.19717e+06	3.8827e+06	7.37585e+06	1.85251e+07	5.64088e+06	3.27204e+07	3.01347e+07	2.58475e+07	4.72556e+06	3.91956e+06	871595	4.65632e+07	3.60008e+06	1.95664e+07	1.29423e+07	1.85489e+07	1.53441e+07	1.9339e+07	8.39234e+07	NaN	3.13431e+06	1.73099e+06	1.2028e+07	6.71436e+07	1.66483e+07	5.03781e+06	4.42812e+06	8.46953e+06	4.59561e+06	1.8082e+07	1.96757e+07	5.53203e+06	2.68084e+07	NaN	4.30287e+06	1.66895e+07	NaN	0	398	1.912e-06	8.931e-15	19.29	1074.4	924.4	924.4	5.18079e-20	7.5034e-21	0	0	1.87543e-18	2.84489e-19	0	0	5.67	36.86
Q6V0I7-1	FAT4	High	[R].YSFEMVQPDFELHAISGEITNTHQFDR.[E]	Q6V0I7-1 [1137-1163]	High	n/a		1	1	1	0	3211.48	0	NaN	NaN	NaN	756064	NaN	915299	NaN	NaN	NaN	NaN	NaN	643496	NaN	NaN	NaN	NaN	NaN	NaN	NaN	NaN	601124	NaN	NaN	NaN	NaN	NaN	614228	NaN	NaN	NaN	NaN	NaN	NaN	NaN	NaN	NaN	360190	1.89659e+06	600044	1.42152e+06	NaN	NaN	NaN	NaN	NaN	443352	NaN	536681	NaN	NaN	NaN	NaN	1.41014e+06	3.31826e+06	NaN	994257	NaN	981693	1.48337e+06	NaN	NaN	NaN	NaN	NaN	1.22197e+06	NaN	822205	NaN	328885	NaN	NaN	707517	785920	NaN	NaN	NaN	3.14845e+06	NaN	NaN	2.01675e+06	NaN	NaN	NaN	0	1137	NaN	NaN	7.77	500.7	500.7	500.7	1.679e-08	1.52117e-09	0	0	6.07789e-07	6.25892e-08	0	0	NaN	61.43
Q99835	SMO	High	[R].AGFVLAPIGLVLIVGGYFLIR.[G]	Q99835 [401-421]	High	n/a		1	1	1	0	2188.33	1	NaN	NaN	1.01833e+06	NaN	NaN	NaN	NaN	NaN	NaN	NaN	NaN	724876	NaN	NaN	344071	NaN	NaN	NaN	NaN	NaN	NaN	NaN	NaN	NaN	NaN	NaN	NaN	NaN	399414	NaN	NaN	NaN	305876	1.44497e+06	NaN	NaN	NaN	NaN	NaN	NaN	NaN	NaN	310402	NaN	NaN	NaN	NaN	NaN	NaN	NaN	NaN	NaN	NaN	NaN	NaN	NaN	187551	970467	NaN	NaN	NaN	NaN	966966	NaN	NaN	NaN	NaN	NaN	398500	NaN	NaN	1.42633e+06	551491	NaN	NaN	NaN	NaN	NaN	1.09225e+07	NaN	NaN	NaN	NaN	0	401	NaN	NaN	0.63	3	3	3	0.235992	0.00995934	0.00995931	0.0706376	0.879252	0.107562	0.107561	0.662096	NaN	22.97
P16444	DPEP1	High	[R].AGFVGGQFWSVYTPCDTQNK.[D]	P16444 [73-92]	High	High	1xCarbamidomethyl [C15]	1	1	406	0	2262.03	11	2.35675e+07	2.24315e+07	1.31347e+07	4.6129e+07	6.2427e+06	7.22255e+06	6.2514e+06	8.92121e+06	9.51163e+06	2.24775e+07	3.3528e+07	3.61987e+07	6.39654e+06	1.45438e+07	8.29568e+06	3.00665e+06	2.30709e+06	3.47996e+06	1.12581e+07	1.64338e+07	1.41758e+07	3.04178e+07	1.85499e+07	3.76882e+07	1.77587e+07	2.7762e+07	1.15503e+07	5.1439e+06	2.82318e+07	3.75686e+07	2.39384e+07	2.43881e+07	2.16766e+07	4.91679e+07	2.00961e+07	3.91558e+07	1.70955e+07	3.33845e+07	134768690	6.3232e+07	5.86004e+07	3.95569e+07	4.10244e+07	6.85894e+06	2.40887e+07	5.54538e+06	1.97429e+07	2.58365e+07	2.89097e+07	5.92162e+07	4.29228e+07	3.06222e+07	5.17138e+07	9.52506e+07	6.88086e+06	2.98178e+06	1.04615e+07	4.04015e+07	2.31857e+07	1.34154e+07	9.12658e+07	3.96569e+07	7.00702e+07	6.18133e+07	3.77407e+07	3.03861e+07	2.50026e+07	1.61164e+07	2.91102e+07	5.50472e+07	2.88969e+07	1.00928e+07	9.22333e+06	1.92193e+07	3.06536e+07	5.83096e+07	5.7741e+07	3.69327e+07	3.49131e+07	1.35291e+07	1.48099e+07	3.23657e+07	NaN	0	73	1.912e-06	3.929e-15	14.41	761.1	726.9	726.9	3.86383e-15	5.05508e-16	0	0	1.39869e-13	1.73094e-14	0	0	5.09	61.88
P11717	IGF2R	High	[R].AGFTAAYSEK.[G]	P11717 [1536-1545]	High	High		1	1	34	0	1044.5	0	NaN	NaN	NaN	NaN	4.84505e+06	NaN	NaN	NaN	4.96294e+06	NaN	NaN	NaN	NaN	NaN	NaN	NaN	NaN	NaN	NaN	NaN	NaN	NaN	NaN	675943	NaN	NaN	NaN	NaN	NaN	NaN	NaN	NaN	1.23976e+06	2.95782e+06	NaN	NaN	NaN	NaN	NaN	NaN	NaN	NaN	NaN	NaN	NaN	NaN	NaN	NaN	NaN	NaN	NaN	NaN	NaN	NaN	NaN	NaN	NaN	NaN	NaN	NaN	NaN	NaN	NaN	NaN	1.88037e+06	539225	1.24893e+06	NaN	449421	NaN	1.06581e+06	504484	NaN	NaN	NaN	NaN	NaN	NaN	NaN	1.56283e+06	NaN	NaN	NaN	0	1536	0.00033	0.003738	2.79	319.7	151.9	151.9	0.00163173	4.674e-05	4.67341e-05	0.000276571	0.0558524	0.00131434	0.00131416	0.0111921	1.4	27.82
P06865	HEXA	High	[K].AGFR.[A]	P06865 [410-413]	High	n/a		1	1	10	0	450.246	3	354127	182457	202293	435666	NaN	323842	97411.8	527620	NaN	217756	NaN	NaN	NaN	239752	NaN	834469	498816	1.19339e+06	693591	NaN	1.04441e+06	NaN	NaN	NaN	634080	NaN	643843	728584	619851	646638	NaN	NaN	222891	NaN	282740	216993	NaN	NaN	NaN	NaN	391757	NaN	NaN	NaN	NaN	NaN	NaN	NaN	267717	NaN	NaN	NaN	NaN	NaN	NaN	NaN	NaN	NaN	344042	529958	NaN	1.59942e+06	NaN	NaN	NaN	NaN	468723	NaN	NaN	NaN	NaN	NaN	463550	3.02357e+06	1.16926e+06	NaN	NaN	NaN	NaN	NaN	NaN	430886	NaN	0	410	NaN	NaN	1.1	175.4	175.4	175.4	0.0785791	0.00287409	0.00287398	0.0174981	0.525415	0.0301609	0.0301589	0.260986	NaN	34.87
P00915	CA1	High	[K].YSAELHVAHWNSAK.[Y]	P00915 [115-128]	High	High		1	1	329	0	1612.79	10	2.21922e+07	1.18984e+07	6.4514e+06	2.05705e+07	1.4546e+07	1.68569e+07	4.8217e+07	2.85976e+07	4.39164e+07	2.33147e+07	3.39002e+07	1.29901e+07	2.22653e+07	6.58252e+07	3.28532e+06	1.27778e+07	5.84459e+07	1.46181e+07	8.83994e+07	5.31949e+07	2.26719e+07	1.12438e+07	5.84935e+06	3.73601e+07	8.11919e+07	3.38715e+07	2.88167e+07	2.38262e+07	1.18237e+08	1.86866e+07	2.26348e+07	7.37162e+06	2.35108e+07	1.76745e+08	3.33355e+07	5.40794e+06	9.54112e+06	131959473	4.06525e+07	2.8449e+08	5.17651e+07	2.23795e+07	3.98968e+07	1.17894e+07	1.06963e+07	2.74124e+07	2.21005e+07	1.60465e+07	8.95007e+06	7.78488e+07	2.51852e+07	3.17494e+07	9.17699e+07	9.27948e+07	8.44506e+06	2.89002e+07	3.98079e+07	3.95241e+07	4.73725e+07	2.06846e+07	9.99239e+08	1.53201e+08	1.60762e+07	2.33227e+07	2.07235e+08	8.65627e+07	2.36326e+07	1.77359e+07	1.02838e+07	3.21828e+07	5.78773e+07	3.26122e+07	1.57214e+07	4.3502e+07	1.02471e+08	1.37269e+08	234993617	1.59439e+08	5.61261e+08	2.09427e+08	3.53958e+07	5.20502e+07	NaN	0	0	1.912e-06	6.074e-14	16.72	959.4	730.3	730.3	1.90755e-17	2.56844e-18	0	0	6.90526e-16	8.7698e-17	0	0	4.34	28.34
P98160	HSPG2	High	[R].ALEVEECR.[C]	P98160 [1524-1531]	High	High	1xCarbamidomethyl [C7]	1	1	79	0	1005.47	2	4.01368e+06	2.10069e+06	3.6145e+06	5.42817e+06	792794	990481	1.18192e+06	577667	NaN	4.21809e+06	3.02217e+06	5.16071e+06	4.6148e+06	5.42874e+06	201323	313220	365695	446715	951733	9.33987e+06	1.3064e+07	NaN	3.6291e+06	NaN	3.57187e+06	4.35376e+06	1.59127e+06	NaN	799216	933775	8.64632e+06	1.10047e+07	9.94661e+06	3.50819e+07	4.69797e+06	2.66685e+06	1.93083e+06	5.15095e+06	3.67114e+06	1.16139e+07	6.45907e+06	1.5439e+06	NaN	NaN	NaN	405115	NaN	445233	5.24182e+06	4.26885e+06	4.44032e+06	9.17266e+06	4.98931e+06	3.50166e+06	NaN	364163	554740	1.06391e+07	1.35468e+07	8.21018e+06	3.85308e+07	4.4527e+07	NaN	3.15972e+06	7.25366e+06	1.89939e+06	NaN	3.73735e+06	2.29176e+06	1.72184e+06	5.98562e+06	NaN	NaN	2.48811e+06	2.20538e+06	1.99885e+07	4.15217e+07	1.39759e+07	2.49367e+07	NaN	5.08564e+06	1.43624e+07	NaN	0	1524	7.26e-05	0.0009319	4.02	394.5	248.3	248.3	9.64958e-05	1.05545e-06	7.42692e-07	5.20102e-05	0.0034812	6.50803e-05	6.5056e-05	0.000907701	1.96	24.3
Q6W4X9	MUC6	High	[R].AGNCPAALERETDPCSMSQLNK.[V]	Q6W4X9 [564-585]	High	High	2xCarbamidomethyl [C4;C15]	1	1	2	1	2449.09	0	NaN	NaN	NaN	NaN	NaN	NaN	NaN	NaN	NaN	NaN	NaN	NaN	NaN	NaN	NaN	NaN	NaN	NaN	NaN	NaN	NaN	2.94319e+06	NaN	NaN	NaN	NaN	NaN	NaN	NaN	NaN	NaN	NaN	NaN	NaN	NaN	560682	NaN	1.71907e+06	NaN	3.91516e+06	NaN	NaN	NaN	NaN	NaN	NaN	NaN	NaN	1.99987e+06	NaN	NaN	NaN	NaN	2.30445e+06	NaN	NaN	631596	1.16099e+06	1.42598e+06	1.05491e+06	NaN	NaN	NaN	NaN	NaN	NaN	NaN	712443	NaN	1.16771e+06	NaN	NaN	NaN	NaN	NaN	2.70766e+06	NaN	NaN	NaN	NaN	NaN	NaN	NaN	0	564	1.912e-06	8.418e-09	11.56	678.4	678.4	678.4	2.76578e-12	3.64885e-13	0	0	1.0012e-10	1.38878e-11	0	0	4.17	35.48
Q9HC84	MUC5B	High	[K].YSAEAQAMQHQCTCCQER.[R]	Q9HC84 [5691-5708]	High	Low	3xCarbamidomethyl [C12;C14;C15]	1	1	4	0	2257.88	0	NaN	258875	876090	NaN	1.60292e+06	398028	744520	NaN	2.14132e+06	783551	4.79466e+06	1.32926e+06	570833	2.15331e+06	353920	436261	NaN	1.53805e+06	NaN	NaN	NaN	NaN	NaN	2.19764e+06	NaN	NaN	NaN	500576	NaN	NaN	NaN	NaN	NaN	NaN	NaN	1.63838e+06	NaN	NaN	1.22206e+06	NaN	NaN	2.25022e+06	844178	337813	NaN	NaN	4.17761e+07	NaN	836530	NaN	NaN	2.94686e+06	NaN	NaN	NaN	NaN	NaN	2.2014e+06	NaN	NaN	NaN	NaN	827642	NaN	NaN	NaN	NaN	NaN	NaN	NaN	NaN	NaN	NaN	NaN	NaN	NaN	NaN	NaN	NaN	NaN	NaN	2.5456e+06	NaN	0	0	0.05046	0.7662	0.87	25.2	25.2	25.2	0.135287	0.00540284	0.00540283	0.0349637	0.73275	0.0584221	0.058422	0.462528	0.63	25.93
Q99816	TSG101	High	[K].YRDLTVR.[E]	Q99816 [17-23]	High	High		1	1	62	1	922.51	3	4.81313e+06	4.5775e+06	4.53173e+06	6.82593e+06	2.14915e+06	4.87143e+06	1.29543e+07	2.67523e+06	3.32656e+06	3.35708e+06	1.08893e+07	9.88495e+06	3.39109e+06	4.26665e+06	3.18318e+06	1.80827e+06	2.89357e+06	3.30884e+06	1.56569e+07	7.70195e+06	7.68837e+06	8.81011e+06	6.01185e+06	1.21854e+07	9.46121e+06	6.48261e+06	2.76811e+06	2.00706e+06	5.87981e+06	1.65352e+07	3.50972e+06	5.11998e+06	5.28168e+06	3.65335e+07	6.72323e+06	6.04465e+06	1.05496e+07	2.13663e+07	1.2704e+07	5.12939e+07	8.37384e+06	5.00061e+06	1.71288e+07	2.35808e+06	4.7217e+06	4.55659e+06	4.80353e+06	9.75357e+06	3.24779e+06	1.42506e+07	6.74385e+06	5.72894e+06	1.03943e+07	1.02095e+07	3.68137e+06	1.28834e+07	2.92166e+06	1.09112e+07	1.27366e+07	4.87266e+06	1.79305e+07	1.05008e+07	1.03014e+07	2.26789e+07	1.96038e+07	4.35506e+06	1.16825e+07	1.06994e+06	3.23341e+06	6.43223e+06	1.46396e+07	4.29427e+06	9.41291e+06	7.84536e+06	1.30466e+07	4.69244e+06	1.17832e+07	1.66959e+07	4.74302e+07	4.99334e+06	9.9598e+06	6.09519e+06	NaN	0	17	0.0009971	0.01503	2.87	490	101.4	101.4	0.00134602	3.92965e-05	3.90299e-05	0.000199553	0.0465194	0.00116856	0.00116855	0.0103506	1.5	21.39
Q9UEF7-1	KL	High	[K].AHALAWHVYNEK.[F]	Q9UEF7-1 [706-717]	High	High		1	1	122	0	1438.72	7	8.68458e+06	8.11068e+06	4.79454e+06	1.77886e+07	8.55052e+06	9.61598e+06	7.69946e+06	1.40392e+07	1.2892e+07	8.73599e+06	1.1831e+07	2.30364e+07	7.24235e+06	1.68446e+07	7.21001e+06	4.34582e+06	7.32655e+06	3.9108e+06	2.21469e+07	6.64982e+06	9.03078e+06	1.07064e+07	2.29156e+07	9.64403e+06	1.56003e+07	9.31104e+07	2.53551e+07	1.63063e+07	4.88724e+07	7.84518e+07	2.04688e+07	1.38066e+07	9.40142e+06	6.78216e+07	7.62239e+06	5.40147e+06	1.01048e+07	1.17817e+07	3.09475e+07	2.07538e+07	2.08947e+07	9.7418e+06	2.91718e+07	2.4956e+06	7.44368e+06	7.08129e+06	1.38673e+07	1.45364e+07	1.99167e+07	4.26794e+07	7.84515e+06	1.45043e+07	2.23262e+07	1.99128e+07	7.87461e+06	4.27104e+07	2.96323e+06	1.96181e+07	7.91308e+06	4.67157e+06	2.03117e+07	2.21624e+07	1.38069e+07	1.13884e+07	8.15764e+06	NaN	2.43766e+07	4.27785e+06	8.01908e+06	1.72021e+07	1.9271e+07	2.24232e+07	1.53735e+07	1.07879e+08	1.88299e+07	2.34077e+07	1.93197e+07	2.08313e+06	2.00537e+07	6.95763e+06	4.49865e+06	2.07369e+07	NaN	0	706	1.912e-06	1.498e-10	11.29	665.9	525.8	525.8	5.18079e-12	6.26001e-13	0	0	1.87543e-10	2.20338e-11	0	0	3.64	28.86
O95841	ANGPTL1	High	[R].YRELEVK.[Y]	O95841 [172-178]	High	Medium		1	1	25	1	936.515	1	1.94809e+06	699773	436318	1.48442e+06	NaN	638620	NaN	668004	717944	NaN	885539	4.21719e+06	NaN	NaN	1.94387e+06	920127	421076	972174	3.22947e+06	1.86489e+06	2.51391e+06	3.24562e+06	1.04073e+06	1.14361e+06	2.68903e+06	NaN	1.76261e+06	1.85079e+06	1.75307e+06	5.23286e+06	NaN	1.16061e+06	1.65282e+06	6.77457e+06	NaN	1.62752e+06	882396	663448	2.42037e+06	1.95367e+06	NaN	2.08457e+06	2.69027e+06	773659	1.77355e+06	NaN	1.32111e+06	1.63352e+06	2.33022e+06	555950	2.7709e+06	NaN	NaN	3.44562e+06	1.87165e+06	4.24219e+06	2.56378e+06	2.23967e+06	3.6009e+06	1.15468e+06	NaN	3.63468e+06	2.10282e+06	NaN	NaN	NaN	2.3469e+06	NaN	821995	793412	NaN	1.17444e+06	1.42717e+06	3.56729e+06	1.39921e+06	765542	NaN	NaN	NaN	845044	1.31054e+06	NaN	NaN	0	0	0.01034	0.1853	2.49	538.9	110.9	110.9	0.00324275	0.000117978	0.000117965	0.000870038	0.0258381	0.000717572	0.000717571	0.00672038	1.93	21.33
O95833	CLIC3	High	[R].YRESNTAGNDVFHK.[F]	O95833 [98-111]	n/a	High		1	1	6	1	1637.77	0	124943	350666	427860	1.1266e+06	NaN	NaN	NaN	367965	316748	1.72068e+06	NaN	1.62e+06	NaN	682056	NaN	269576	NaN	NaN	NaN	NaN	NaN	NaN	NaN	560758	NaN	503626	209739	NaN	372738	NaN	NaN	NaN	NaN	NaN	NaN	NaN	NaN	NaN	NaN	NaN	1.88946e+06	NaN	367343	NaN	232350	NaN	NaN	NaN	NaN	2.51949e+06	2.22455e+06	3.1394e+06	NaN	NaN	288659	NaN	NaN	NaN	NaN	NaN	NaN	NaN	NaN	580281	NaN	NaN	NaN	994084	716391	NaN	1.18622e+06	NaN	NaN	1.19492e+06	600180	NaN	NaN	NaN	NaN	NaN	NaN	1.59495e+06	NaN	0	0	1.912e-06	1.205e-07	NaN	NaN	NaN	NaN	NaN	NaN	NaN	NaN	NaN	NaN	NaN	NaN	3.12	20.95
O00187-2	MASP2	High	[R].AGYVLHRNK.[R]	O00187-2 [169-177]	High	High		1	2	6	1	1057.59	0	NaN	NaN	NaN	NaN	NaN	NaN	NaN	NaN	NaN	NaN	NaN	NaN	NaN	NaN	154887	NaN	NaN	NaN	NaN	NaN	NaN	NaN	NaN	NaN	NaN	NaN	NaN	NaN	NaN	NaN	NaN	NaN	NaN	NaN	NaN	NaN	NaN	NaN	NaN	976797	NaN	NaN	1.91888e+06	NaN	NaN	NaN	NaN	NaN	NaN	NaN	NaN	NaN	1.21566e+06	205643	NaN	693127	NaN	NaN	NaN	NaN	NaN	NaN	NaN	NaN	NaN	NaN	NaN	NaN	NaN	NaN	NaN	NaN	NaN	NaN	NaN	NaN	NaN	NaN	NaN	NaN	NaN	NaN	NaN	0	169	0.001063	0.01603	4.04	476.4	275.2	275.2	9.17331e-05	1.05545e-06	7.49111e-07	5.23177e-05	0.00330994	5.88253e-05	5.88246e-05	0.000915266	1.91	18.51
O00187-2	MASP2	High	[R].AGYVLHR.[N]	O00187-2 [169-175]	High	High		1	2	494	0	815.452	24	1.58523e+07	5.53305e+07	3.61204e+07	3.85789e+07	7.94779e+06	8.3838e+07	4.82908e+07	3.7976e+07	2.91329e+08	1.19501e+08	4.91791e+07	8.08292e+07	5.74395e+07	1.18302e+08	2.94665e+07	1.99669e+07	4.81844e+07	1.08497e+08	2.89731e+08	8.25302e+07	4.25575e+07	5.35555e+07	1.29553e+07	5.129e+07	7.88618e+07	6.01247e+07	4.65555e+07	1.93758e+07	4.16581e+07	1.32491e+08	157389064	1.92201e+08	1.09328e+08	4.37055e+08	5.34615e+07	9.71554e+07	1.42251e+07	6.33648e+07	2.80572e+08	1.63103e+08	150332530	4.41769e+07	2.18132e+08	1.05931e+07	5.37214e+07	8.03511e+07	4.02172e+07	3.69622e+07	3.15047e+07	3.59572e+08	4.61268e+07	5.2921e+07	1.12512e+08	5.50092e+07	1.84098e+07	6.55931e+08	5.13291e+07	1.00911e+08	7.19682e+07	3.30348e+07	1145944671	3.98739e+08	3.25551e+07	5.1562e+07	3.71844e+08	1.61625e+07	5.98866e+07	1.33442e+07	2.0002e+07	4.12188e+07	7.08489e+07	7.04331e+07	6.32959e+07	2.0791e+08	1.89614e+08	1.00859e+08	6.67938e+08	1.63284e+08	177368109	9.03964e+07	4.12519e+07	2.99251e+08	NaN	0	169	4.503e-05	0.0006771	5.48	541.6	266.7	266.7	3.27514e-06	1.05545e-06	1.03964e-06	6.52358e-05	0.000118545	1.89086e-06	1.47567e-06	6.42178e-05	1.84	20.86
P17342-2	NPR3	High	[R].AGYSK.[K]	P17342-2 [378-382]	High	n/a		1	1	14	0	525.267	1	8.77995e+06	1.27461e+06	2.11595e+06	3.25723e+06	NaN	NaN	NaN	NaN	NaN	644591	1.20399e+06	2.39389e+06	NaN	833358	NaN	NaN	NaN	NaN	NaN	4.05753e+06	5.03515e+06	2.21251e+06	1.38906e+06	NaN	NaN	513828	NaN	NaN	NaN	NaN	3.92309e+06	1.10457e+06	868357	7.38479e+07	3.42894e+06	938320	NaN	5.57281e+06	3.15145e+06	1.75092e+07	3.06426e+06	NaN	NaN	NaN	NaN	NaN	NaN	NaN	6.43226e+06	4.5432e+06	1.21566e+06	8.34053e+06	5.03458e+07	3.7922e+06	NaN	NaN	NaN	3.31643e+06	2.41337e+07	2.35142e+06	4.89424e+07	4.77954e+06	1.76636e+07	1.04703e+07	5.72433e+06	NaN	NaN	1.49373e+06	6.22113e+06	NaN	7.00257e+06	NaN	NaN	NaN	NaN	7.17211e+06	2.10672e+07	1.82459e+06	1.22803e+07	827724	9.62613e+06	1.95543e+06	NaN	0	378	NaN	NaN	1.64	460.4	26.6	26.6	0.0227604	0.00088158	0.000881578	0.00533576	0.175361	0.00644732	0.00644725	0.0523235	NaN	17.5
P35555	FBN1	High	[R].AGYQSTLTR.[T]	P35555 [517-525]	High	High		1	1	4	0	996.511	1	NaN	NaN	NaN	NaN	NaN	NaN	NaN	NaN	NaN	NaN	NaN	NaN	NaN	NaN	NaN	NaN	NaN	NaN	NaN	NaN	NaN	NaN	NaN	NaN	NaN	NaN	NaN	NaN	NaN	NaN	NaN	NaN	NaN	3.78437e+06	NaN	NaN	NaN	NaN	NaN	NaN	NaN	NaN	548196	NaN	NaN	NaN	NaN	NaN	NaN	NaN	NaN	NaN	NaN	NaN	NaN	NaN	321659	889874	594501	NaN	NaN	NaN	NaN	NaN	NaN	NaN	692067	337557	663567	NaN	NaN	2.12846e+06	386698	NaN	NaN	2.27664e+06	1.34275e+07	NaN	NaN	NaN	NaN	NaN	NaN	0	517	1.282e-05	0.0001126	3.88	474.3	270.5	270.5	0.000130673	1.05545e-06	7.17795e-07	5.0597e-05	0.00104633	8.04682e-06	7.80349e-06	0.00011753	2.3	23.04
Q9UKU6	TRHDE	High	[R].AGYLPQNIPLEIIR.[Y]	Q9UKU6 [730-743]	High	High		1	1	295	0	1596.91	4	2.81014e+06	2.59509e+06	1.80097e+06	3.05825e+06	1.34346e+06	2.49706e+06	4.32779e+06	1.66581e+06	6.7141e+06	4.29126e+06	3.78196e+06	6.04725e+06	762792	1.31011e+06	2.11654e+06	1.42068e+06	1.76607e+06	1.17263e+06	6.6158e+06	2.11499e+06	2.1966e+06	3.39307e+06	4.18861e+06	7.37152e+06	3.20451e+06	5.13222e+06	3.56791e+06	1.87631e+06	5.70204e+06	8.48644e+06	735046	1.5467e+06	2.26948e+06	7.5546e+06	1.60963e+06	1.6799e+06	1.4331e+06	5.29935e+06	7.14409e+06	1.11665e+07	2.9312e+06	6.87611e+06	5.46509e+06	696733	4.73125e+06	2.79062e+06	2.7388e+06	1.69854e+06	3.61217e+06	3.478e+06	2.67578e+06	4.86665e+06	6.91652e+06	7.55701e+06	1.44803e+06	3.87196e+06	1.35338e+06	3.66402e+06	5.20571e+06	2.08485e+06	5.63918e+06	1.12215e+07	6.76817e+06	5.01409e+06	2.48589e+06	2.04657e+06	3.5866e+06	1.47759e+06	1.5369e+06	4.69741e+06	2.81226e+06	3.14404e+06	1.57694e+06	3.28455e+06	5.09447e+06	8.26072e+06	1.50039e+07	NaN	9.68516e+06	2.58213e+06	NaN	3.08074e+06	NaN	0	730	1.912e-06	1.961e-08	10.77	675.8	329.2	329.2	1.69361e-11	2.31235e-12	0	0	6.13079e-10	8.8101e-11	0	0	2.59	63.71
P30086	PEBP1	High	[K].YREWHHFLVVNMK.[G]	P30086 [81-93]	High	High		1	1	674	1	1758.89	24	1.52691e+06	3.91387e+06	3.45153e+06	3.07318e+06	1.28675e+07	9.65191e+06	2.61219e+07	1.22183e+07	2.10308e+07	1.73733e+07	9.36121e+07	1.27202e+07	5.37604e+06	9.931e+06	3.4844e+06	6.85458e+06	1.24439e+07	4.52627e+06	6.709e+07	6.12359e+06	3.8859e+06	3.86232e+06	6.63255e+06	1.76636e+07	1.69421e+07	4.56684e+07	3.114e+07	1.17475e+07	5.45527e+07	6.4972e+07	5.7899e+07	1.7908e+07	1.17379e+07	5.32033e+07	3.24327e+06	3.90566e+06	2.7062e+06	8.04842e+06	1.29394e+07	7.28967e+07	9.29095e+06	1.80987e+07	2.04748e+07	1.98367e+06	8.22689e+06	2.50465e+07	3.282e+06	2.60317e+07	2.72574e+07	4.96455e+07	1.55613e+07	5.09601e+07	5.62822e+06	1.1711e+07	3.79542e+06	6.84227e+07	1.33263e+07	2.99369e+07	1.72139e+07	7.18149e+06	3.3032e+07	3.41107e+07	9.49216e+06	1.06257e+07	2.53341e+07	5.9995e+06	2.34567e+07	1.39278e+07	1.30049e+07	6.33748e+07	3.99023e+07	2.46495e+07	3.83485e+07	5.44913e+07	3.57592e+07	4.10431e+07	1.06825e+08	8.27961e+07	3.60307e+07	7.43034e+07	3.23729e+07	4.29144e+07	NaN	0	81	1.912e-06	2.702e-11	7.1	563.2	533.2	533.2	7.99628e-08	6.82042e-09	0	0	2.89461e-06	1.89086e-06	1.86313e-06	7.52502e-05	4.49	39.17
P10253	GAA	High	[R].AGYIIPLQGPGLTTTESR.[Q]	P10253 [820-837]	High	High		1	1	323	0	1874	9	3.57811e+07	1.00332e+07	1.03734e+07	8.18123e+06	5.82701e+06	4.35042e+06	4.81593e+07	2.13818e+07	2.89308e+06	1.07424e+07	4.01662e+07	1.15713e+07	3.45076e+06	3.4645e+06	6.65036e+06	2.74361e+06	9.35013e+06	5.31805e+06	5.09141e+07	1.50649e+07	4.12842e+06	1.49903e+07	3.99215e+06	1.22391e+07	9.46533e+06	2.0955e+07	1.27556e+07	8.47033e+06	6.62149e+06	1.58842e+07	2.03081e+07	2.40605e+07	9.51315e+06	5.32926e+07	1.88796e+07	1.45157e+07	6.94501e+06	3.18919e+06	3.99131e+07	1.49279e+07	2.38376e+07	5.24451e+06	8.90531e+06	5.86802e+06	7.15072e+06	1.68877e+07	3.45622e+06	5.15599e+06	1.15883e+07	1.11082e+07	9.02875e+06	2.81151e+07	8.21897e+06	8.2629e+06	4.48086e+06	6.9474e+06	1.77554e+07	9.44444e+06	2.45273e+07	1.41745e+07	1.03858e+07	1.75098e+07	2.55406e+07	1.1237e+07	9.57881e+06	7.36276e+06	1.03128e+07	7.19408e+06	5.45134e+06	1.35354e+07	1.73929e+07	1.14542e+07	4.90108e+06	1.02827e+07	2.73668e+07	3.06783e+07	5.79827e+07	8.45101e+07	1.25753e+07	6.19447e+07	3.20087e+07	4.77836e+07	NaN	0	820	1.912e-06	3.762e-13	14.93	808.8	666.8	666.8	1.17662e-15	1.69005e-16	0	0	4.2593e-14	6.44481e-15	0	0	4.27	55.92
Q13753-1	LAMC2	High	[K].AGYFGDPLAPNPADK.[C]	Q13753-1 [555-569]	n/a	High		1	2	2	0	1532.74	1	NaN	NaN	NaN	NaN	1.304e+06	NaN	867125	NaN	656646	NaN	NaN	NaN	NaN	NaN	NaN	NaN	NaN	NaN	NaN	NaN	NaN	NaN	NaN	NaN	NaN	NaN	NaN	NaN	NaN	NaN	NaN	NaN	NaN	NaN	NaN	NaN	551768	NaN	NaN	NaN	NaN	NaN	NaN	NaN	585150	638972	NaN	734929	NaN	NaN	NaN	NaN	NaN	NaN	NaN	NaN	NaN	NaN	NaN	NaN	NaN	NaN	NaN	NaN	2.37565e+06	NaN	NaN	NaN	NaN	NaN	NaN	NaN	NaN	NaN	NaN	2.20019e+06	NaN	NaN	NaN	NaN	NaN	NaN	NaN	0	0	1.526e-05	0.0001484	NaN	NaN	NaN	NaN	NaN	NaN	NaN	NaN	NaN	NaN	NaN	NaN	1.3	48.09
P50148	GNAQ	High	[K].AHAQLVR.[E]	P50148 [108-114]	High	High		1	1	93	0	794.463	3	195781	120925	NaN	213511	NaN	NaN	391090	204016	721412	277017	803453	1.12234e+06	NaN	NaN	299084	NaN	NaN	NaN	116693	NaN	NaN	NaN	NaN	1.73403e+06	545249	408272	NaN	NaN	411854	1.59177e+06	NaN	NaN	399192	2.66124e+06	NaN	228150	NaN	NaN	1.08033e+06	839254	590394	381962	764676	207054	505851	NaN	266854	498113	307137	2.21124e+06	661871	NaN	1.27117e+06	986599	378093	1.42824e+06	271232	511241	413715	NaN	NaN	NaN	NaN	682006	1.63764e+06	1.35395e+06	682969	NaN	398535	496484	632728	670336	1.32109e+06	2.8336e+06	NaN	NaN	NaN	NaN	2.20155e+06	NaN	NaN	NaN	NaN	0	0	0.0007014	0.01019	2.99	381.2	162.8	162.8	0.00101312	2.39815e-05	2.39145e-05	0.000204859	0.00810107	0.00020021	0.000200129	0.00219487	1.29	17.73
P30086	PEBP1	High	[K].YREWHHFLVVNMK.[G]	P30086 [81-93]	High	High	1xOxidation [M12]	1	1	132	1	1774.88	2	530155	NaN	1.38201e+06	2.20838e+06	1.11604e+07	1.59545e+06	5.19839e+07	641322	2.14855e+07	1.54286e+06	1.23345e+08	1.70941e+06	2.32226e+06	1.80743e+06	989711	251898	4.22067e+06	967246	7.93753e+07	669489	NaN	5.05925e+06	201486	6.50278e+06	2.33463e+06	NaN	3.0604e+06	1.68078e+06	4.8659e+06	1.59011e+07	3.60878e+07	486193	NaN	1.28558e+07	2.22412e+06	727379	552404	3.58684e+06	3.86216e+06	2.25032e+07	3.26379e+06	1.35905e+07	2.2523e+06	208793	1.99624e+06	717465	3.24667e+06	3.35196e+06	5.23101e+06	989602	3.08723e+06	8.74164e+06	3.46723e+06	1.29355e+06	1.54232e+06	1.08607e+07	2.30095e+06	3.37992e+06	4.80806e+06	NaN	1.97968e+07	2.99163e+06	5.75347e+06	NaN	6.45365e+06	5.24984e+06	5.70606e+06	2.61082e+06	2.2767e+06	2.18402e+07	1.26427e+07	1.00682e+07	8.73247e+06	6.24184e+06	7.83044e+06	1.46639e+07	2.34097e+07	3.73888e+07	3.56505e+07	1.21483e+07	1.12439e+06	9.07791e+06	NaN	0	81	1.912e-06	3.065e-08	3.83	395.4	342.1	342.1	0.000146952	1.05545e-06	7.13004e-07	5.03094e-05	0.00529206	9.59669e-05	9.59206e-05	0.00110768	3.25	33.16
P13866-1	SLC5A1	High	[K].AGVVTMPEYLRK.[R]	P13866-1 [123-134]	High	High		1	1	42	1	1363.74	2	NaN	495325	388599	1.43419e+06	922867	2.0472e+06	5.02424e+06	1.27383e+06	5.98338e+06	883252	2.99708e+06	794513	7.92684e+06	999351	2.93955e+06	721297	NaN	NaN	NaN	503767	1.10222e+06	NaN	407908	4.63487e+06	NaN	1.3546e+06	561743	NaN	NaN	1.18449e+06	1.4875e+06	1.1956e+06	NaN	NaN	678581	NaN	732246	2.9454e+06	1.41681e+06	5.7582e+06	NaN	NaN	2.92092e+06	NaN	942636	1.51313e+06	NaN	1.43824e+06	1.32708e+06	3.00948e+06	3.00204e+06	1.64926e+06	NaN	1.7358e+06	NaN	NaN	NaN	NaN	2.10447e+06	1.21893e+06	NaN	3.15657e+06	7.00656e+06	2.94997e+06	1.00509e+07	1.79555e+06	2.96288e+06	1.06861e+06	602278	2.27174e+06	3.00892e+07	1.00066e+06	2.66589e+06	NaN	972108	NaN	NaN	NaN	1.01941e+07	8.79565e+06	1.64204e+06	NaN	NaN	0	123	1.912e-06	2.237e-05	7.68	518.9	400.3	400.3	2.10732e-08	1.90488e-09	0	0	7.62839e-07	7.8676e-08	0	0	2.68	37.68
O60437	PPL	High	[K].YRGAEEQLR.[S]	O60437 [1202-1210]	High	High		1	1	11	1	1121.57	0	NaN	NaN	209240	NaN	NaN	NaN	NaN	NaN	NaN	NaN	NaN	NaN	NaN	171401	NaN	NaN	NaN	NaN	NaN	NaN	NaN	NaN	NaN	NaN	NaN	NaN	NaN	NaN	NaN	NaN	NaN	NaN	NaN	NaN	NaN	NaN	NaN	NaN	NaN	NaN	NaN	NaN	NaN	NaN	NaN	NaN	NaN	NaN	NaN	NaN	NaN	NaN	NaN	NaN	NaN	NaN	NaN	NaN	NaN	NaN	NaN	NaN	NaN	NaN	NaN	NaN	NaN	NaN	NaN	NaN	NaN	NaN	NaN	NaN	NaN	NaN	NaN	NaN	NaN	NaN	NaN	NaN	NaN	0	1202	1.912e-06	7.83e-06	3.35	525	137.3	137.3	0.000442873	3.65476e-06	3.64224e-06	0.000131343	0.0157865	0.00050589	0.0005058	0.0045977	2.63	20.83
P01024	C3	High	[R].YRGDQDATMSILDISMMTGFAPDTDDLK.[Q]	P01024 [1392-1419]	High	High		1	1	2	1	3107.4	0	NaN	NaN	NaN	NaN	NaN	NaN	352740	NaN	818292	NaN	978469	NaN	NaN	NaN	NaN	NaN	NaN	NaN	NaN	NaN	NaN	NaN	NaN	NaN	NaN	NaN	NaN	NaN	NaN	NaN	NaN	NaN	NaN	NaN	817607	169169	NaN	NaN	875466	1.09843e+06	NaN	NaN	1.09962e+06	187424	NaN	NaN	NaN	NaN	452104	NaN	NaN	NaN	NaN	NaN	557227	NaN	416799	1.77486e+06	NaN	NaN	NaN	NaN	NaN	636425	1.16556e+06	NaN	NaN	NaN	NaN	601202	NaN	NaN	NaN	NaN	NaN	NaN	NaN	1.12322e+06	NaN	NaN	NaN	NaN	NaN	0	1392	1.912e-06	7.051e-16	10.65	602	602	602	2.22293e-11	2.83776e-12	0	0	8.0469e-10	1.05728e-10	0	0	6.52	67.04
Q96DG6	CMBL	High	[R].AGVSVYGIVK.[D]	Q96DG6 [150-159]	High	High		1	1	220	0	992.578	9	2.72393e+07	2.06713e+07	1.69822e+07	2.89291e+07	1.29958e+07	1.35649e+07	6.97232e+07	1.44992e+07	2.32202e+07	1.09829e+07	3.61327e+07	4.26733e+07	9.70224e+06	8.26783e+06	2.08386e+07	7.61777e+06	1.20825e+07	4.59436e+06	1.91453e+07	1.38984e+07	1.18671e+07	3.84961e+07	1.16465e+07	3.71446e+07	4.22439e+07	2.69468e+07	10575058	1.23377e+07	5.29675e+07	3.98067e+07	1.24729e+07	1.36932e+07	2.19877e+07	3.53198e+07	1.28403e+07	3.25589e+07	2.22639e+07	5.45066e+07	3.40226e+07	4.57636e+07	2.67517e+07	3.49911e+07	5.09339e+07	6.27817e+06	6.3768e+07	1.30355e+07	3.70721e+07	3.24903e+07	2.02538e+07	4.86156e+07	1.83192e+07	9.07977e+06	2.07327e+07	2.75341e+07	8.07165e+06	2.45353e+07	1.43085e+07	2.27706e+07	1.83681e+07	1.02778e+07	2.33397e+07	5.46105e+07	2.50104e+07	1.67602e+07	3.74044e+07	2.29566e+07	3.65015e+07	2.35609e+07	2.6855e+07	1.74708e+07	3.41507e+07	3.88871e+07	1.37252e+07	3.82115e+07	2.20184e+07	2.07453e+07	2.83454e+07	4.84755e+07	3.50563e+07	3.96521e+07	2.42848e+07	2.39796e+07	NaN	0	150	1.912e-06	4.757e-06	6.19	481.5	306.9	306.9	6.38922e-07	5.28951e-08	0	0	2.31282e-05	1.89086e-06	1.56992e-06	6.68717e-05	2.64	40.98
Q24JP5	TMEM132A	High	[R].AGVR.[F]	Q24JP5 [546-549]	High	n/a		1	1	59	0	402.246	14	1.32578e+07	1.25451e+07	1.22607e+07	1.42897e+07	1.68057e+07	1.49088e+07	2.46115e+07	1.07627e+07	1.76865e+07	6.67564e+06	1.4415e+07	1.45882e+07	8.39158e+06	9.83937e+06	4.83952e+06	1.12856e+07	6.75062e+06	1.25768e+07	1.82523e+07	1.49012e+07	1.85424e+07	1.29252e+06	1.9092e+06	NaN	6.6512e+07	3.10201e+06	1.36227e+06	756340	381787	2.17487e+06	2.16733e+06	2.72267e+06	734916	1.92269e+06	1.9253e+07	2.24695e+07	1.40799e+07	1.66174e+07	2.18438e+07	3.01324e+07	2.28777e+07	1.69612e+07	1.45217e+07	1.27488e+07	1.54385e+07	1.80255e+07	1.6263e+07	1.55565e+07	9.01682e+06	3.27801e+07	1.81905e+07	1.23307e+07	1.28736e+07	1.26207e+07	1.2722e+07	1.27951e+07	1.5816e+07	1.0092e+07	1.68347e+07	1.50191e+07	4.178e+07	1.4505e+07	2.06935e+07	1.63507e+07	2.68385e+07	1.0555e+07	2.37973e+07	6.01036e+06	7.33177e+06	2.12384e+07	1.28354e+07	1.28624e+07	1.53267e+07	7.49432e+07	2.67189e+07	1.45027e+07	2.35479e+07	2.23972e+07	3.83455e+07	2.29323e+07	1.31343e+07	1.48026e+07	NaN	0	546	NaN	NaN	2.63	231.3	231.3	231.3	0.00234872	7.29044e-05	7.28138e-05	0.000452523	0.0785528	0.0022353	0.00223469	0.017792	NaN	29.38
Q9Y6R7	FCGBP	High	[K].AGVQVWLGANGK.[V]	Q9Y6R7 [5344-5355]	High	Low		1	1	1	0	1199.65	0	NaN	289705	667072	NaN	NaN	861109	663919	NaN	1.20181e+06	NaN	1.3816e+06	NaN	409052	NaN	NaN	588680	658168	NaN	NaN	522116	NaN	NaN	844996	NaN	NaN	NaN	NaN	NaN	NaN	NaN	NaN	NaN	NaN	NaN	1.41826e+06	354757	1.42983e+06	1.91097e+06	796964	2.95562e+06	1.91685e+06	668449	NaN	1.56639e+06	598381	621516	NaN	NaN	727189	NaN	445778	NaN	NaN	1.63935e+06	387682	NaN	NaN	NaN	1.03129e+06	1.5632e+06	7.48522e+06	5.83187e+06	526437	NaN	3.44162e+06	NaN	NaN	NaN	NaN	NaN	771706	1.35304e+06	NaN	NaN	1.0655e+06	3.33562e+06	NaN	3.12457e+06	7.01451e+06	3.03954e+06	2.20913e+06	2.16451e+06	NaN	0	5344	0.09251	0.9175	1	140.6	63.7	63.7	0.100873	0.00383634	0.00383609	0.023468	0.805918	0.0774837	0.0774836	0.558648	0.89	54
Q9H2A2-1	ALDH8A1	High	[K].AGVPPGVVNIVFGTGPR.[V]	Q9H2A2-1 [197-213]	High	High		1	2	18	0	1636.92	1	NaN	NaN	NaN	NaN	NaN	215320	4.42055e+06	272317	1.49926e+06	NaN	1.05861e+06	2.48203e+06	NaN	381429	398498	NaN	260137	NaN	5.69038e+06	NaN	NaN	797085	429892	1.74175e+06	506315	453926	NaN	NaN	1.18111e+06	NaN	NaN	NaN	289425	1.87367e+06	5.23005e+06	149321	NaN	1.3353e+06	2.59397e+06	NaN	1.76996e+06	550634	594346	NaN	864691	2.46839e+06	NaN	997175	NaN	NaN	302016	NaN	1.75071e+06	NaN	NaN	648320	NaN	1.53937e+06	696172	485173	NaN	NaN	2.12557e+06	4.07681e+06	7.99306e+06	NaN	625999	702971	530126	NaN	961274	590398	NaN	NaN	1.85432e+06	NaN	5.48041e+06	9.04269e+06	2.89016e+07	1.13297e+07	NaN	713034	NaN	0	0	1.912e-06	1.496e-09	10.45	614.8	481.3	481.3	3.55398e-11	4.15867e-12	0	0	2.84633e-10	3.1474e-11	0	0	3.77	62.66
P01024	C3	High	[R].YRGDQDATMSILDISMMTGFAPDTDDLK.[Q]	P01024 [1392-1419]	High	High	1xOxidation [M]	1	1	45	1	3123.4	2	NaN	NaN	NaN	350793	NaN	495280	NaN	NaN	NaN	502510	NaN	NaN	NaN	428306	NaN	NaN	NaN	NaN	NaN	NaN	NaN	477385	NaN	1.15121e+06	1.16431e+06	528173	406433	NaN	661996	5.09405e+06	1.85844e+06	NaN	478011	NaN	NaN	NaN	299303	3.46081e+06	NaN	1.61418e+07	NaN	NaN	2.41862e+06	382459	2.40179e+06	2.28657e+06	NaN	8.50332e+06	329739	NaN	NaN	1.06817e+06	NaN	NaN	NaN	103955	398471	3.78903e+06	NaN	1.00926e+06	1.02558e+07	1.93004e+06	NaN	NaN	NaN	3.05147e+06	NaN	NaN	NaN	1.6577e+06	NaN	959521	NaN	2.72208e+06	1.65781e+06	5.89024e+06	NaN	2.17428e+06	NaN	NaN	NaN	NaN	NaN	0	1392	1.912e-06	6.305e-16	12.31	679.9	679.9	50.8	4.87078e-13	6.15157e-14	0	0	1.7632e-11	2.12802e-12	0	0	7.34	67.53
P01024	C3	High	[R].YRGDQDATMSILDISMMTGFAPDTDDLK.[Q]	P01024 [1392-1419]	n/a	High	2xOxidation [M16;M]	1	1	8	1	3139.39	0	NaN	NaN	1.31961e+06	NaN	NaN	NaN	1.35534e+06	NaN	NaN	NaN	NaN	NaN	436999	NaN	NaN	NaN	NaN	NaN	NaN	NaN	NaN	1.16542e+06	NaN	NaN	NaN	861007	NaN	613013	809485	NaN	NaN	NaN	NaN	NaN	1.3611e+06	277875	NaN	NaN	NaN	NaN	NaN	NaN	NaN	NaN	NaN	NaN	NaN	2.80024e+06	NaN	NaN	NaN	NaN	NaN	NaN	NaN	NaN	NaN	NaN	NaN	NaN	NaN	NaN	NaN	NaN	NaN	NaN	NaN	NaN	NaN	NaN	510721	NaN	653411	1.19743e+06	NaN	4.2643e+06	NaN	NaN	NaN	3.46102e+06	NaN	NaN	NaN	0	0	1.912e-06	1.653e-15	NaN	NaN	NaN	NaN	NaN	NaN	NaN	NaN	NaN	NaN	NaN	NaN	6	63.84
O00299	CLIC1	High	[K].YRGFTIPEAFR.[G]	O00299 [194-204]	High	High		1	1	41	1	1356.71	1	NaN	NaN	172103	202065	NaN	NaN	177876	NaN	NaN	102159	269399	436717	NaN	NaN	183852	NaN	189445	NaN	NaN	683110	658039	288628	199446	NaN	166769	276054	200385	NaN	237538	241856	NaN	345110	488722	NaN	NaN	259271	258038	NaN	364129	418140	NaN	222432	NaN	NaN	358991	NaN	151307	NaN	194796	448975	NaN	420141	NaN	274058	198867	225954	NaN	370878	NaN	374632	858903	642122	NaN	387593	318525	NaN	NaN	242508	NaN	432066	491197	NaN	322295	458810	292646	375564	NaN	NaN	986705	603814	NaN	720459	NaN	0	194	1.169e-05	5.577e-05	3.42	467.5	242.4	242.4	0.000379029	2.50705e-06	2.47149e-06	0.000133316	0.0135404	0.000432495	0.000432478	0.00378391	2.45	46.21
Q5T2W1-1	PDZK1	High	[R].AGVLADDHLIEVNGENVEDASHEEVVEK.[V]	Q5T2W1-1 [172-199]	High	High		1	3	200	0	3017.43	4	5.57801e+06	4499922	1.81067e+06	1.05965e+07	2.44853e+06	1.11399e+07	5.55586e+07	7.28805e+06	1.516e+07	1.61013e+07	2.99697e+07	3.07487e+07	1.59586e+07	1.63278e+07	1.47309e+07	5.44317e+06	8.81682e+06	6.9361e+06	3.30757e+07	6.50531e+06	2.01476e+06	3.05405e+07	3.30262e+06	1.32068e+07	3.97611e+06	1.92449e+07	1.29949e+07	6.49129e+06	3.16845e+07	4.18823e+07	1.51907e+07	1.7341e+07	3.08471e+07	3.97428e+07	8.07167e+06	1.31768e+07	1.13424e+07	3.09198e+07	4.40985e+07	5.95121e+07	1.8947e+07	1.11256e+07	6.44975e+07	3.00875e+06	4.23509e+07	1.25529e+07	1.05496e+07	1.28529e+07	1.87019e+07	3.79269e+07	2.1612e+07	1.09064e+07	2.86842e+07	5.54886e+07	6.51989e+06	3.37834e+07	8.93854e+06	2.43032e+07	9.30897e+06	5.7313e+06	2.19199e+07	3.98703e+07	1.50624e+07	2.37243e+07	1.15126e+08	NaN	1.7855e+07	1.02302e+07	1.11328e+07	6.14846e+06	1.09339e+08	7.39228e+06	4.74584e+07	2.30973e+07	2.31493e+07	NaN	1.18872e+07	3.09084e+07	8.98702e+07	2.74807e+07	4.79024e+06	2.40109e+06	NaN	0	172	1.912e-06	6.305e-16	27.2	1407.2	1315.1	1315.1	6.26492e-28	1.83127e-28	0	0	2.26788e-26	6.57536e-27	0	0	5.15	45.37
P19801	AOC1	High	[K].AGVFSDLSNQELK.[A]	P19801 [30-42]	High	High		1	2	251	0	1407.71	5	5.24169e+06	6.0923e+06	4.58858e+06	5.65882e+06	NaN	2.54353e+06	NaN	3.50047e+06	1.41882e+07	4.41043e+06	1.48408e+07	7.6767e+06	1.17399e+06	5.61809e+06	7.89664e+06	2.21153e+06	4.71045e+06	2.11703e+06	8.9734e+06	5.68419e+06	6.18131e+06	2.24493e+07	9.25581e+06	1.35346e+06	2.56114e+07	7.64936e+06	4.84234e+06	6.08369e+06	3.31281e+07	1.96412e+07	3.19591e+06	4.64843e+06	5.91672e+06	1.34041e+07	3.34887e+06	1.00095e+07	1.6773e+07	1.89226e+07	1.02292e+07	1.95887e+07	1.03229e+07	NaN	1.12369e+07	NaN	7.37333e+06	3.17771e+06	1.49707e+07	1.15494e+07	1.09053e+07	6.94462e+06	2.17416e+07	3.09674e+06	2.05107e+07	4.13871e+07	5.67928e+06	1.96033e+07	5.04188e+06	1.03138e+07	6.44111e+06	2.16968e+06	2.99308e+07	3.60825e+07	1.90894e+07	9.8898e+06	9.12945e+06	2.98823e+06	5.36768e+06	4.13089e+06	1.77164e+07	1.98722e+07	1.68802e+07	6.41447e+06	2.21899e+06	1.2393e+07	1.30711e+07	2.97556e+07	1.75667e+07	4.68878e+06	2.75251e+07	NaN	1.97301e+06	4.43394e+06	NaN	0	30	1.912e-06	5.1e-08	10.65	626.2	386.3	386.3	2.23719e-11	2.98164e-12	0	0	8.09853e-10	1.12986e-10	0	0	3.51	45.55
P13866-1	SLC5A1	High	[K].AGVVTMPEYLRK.[R]	P13866-1 [123-134]	High	High	1xOxidation [M6]	1	1	3	1	1379.74	0	NaN	NaN	NaN	NaN	NaN	NaN	NaN	NaN	NaN	NaN	NaN	NaN	NaN	NaN	NaN	NaN	NaN	NaN	NaN	NaN	NaN	NaN	NaN	NaN	NaN	NaN	NaN	NaN	NaN	NaN	NaN	NaN	NaN	NaN	NaN	NaN	NaN	NaN	NaN	NaN	NaN	NaN	NaN	NaN	2.44736e+06	NaN	NaN	NaN	NaN	NaN	NaN	NaN	1.18657e+06	NaN	NaN	NaN	NaN	NaN	NaN	NaN	NaN	NaN	NaN	NaN	NaN	NaN	NaN	NaN	NaN	NaN	NaN	NaN	NaN	NaN	NaN	NaN	NaN	NaN	NaN	NaN	NaN	NaN	NaN	0	0	0.0001102	0.001321	1.63	124	64.3	64.3	0.0235398	0.000908739	0.000908689	0.00547026	0.47262	0.0257046	0.0257043	0.222327	1.45	29.13
P15309-1	ACPP	High	[R].YRKFLNESYK.[H]	P15309-1 [89-98]	High	Medium		1	1	1	2	1347.71	0	NaN	NaN	NaN	874339	485716	438067	NaN	309716	NaN	NaN	NaN	NaN	NaN	451156	306593	NaN	NaN	276846	1.46717e+06	NaN	NaN	411254	NaN	566819	NaN	733817	NaN	NaN	396349	NaN	NaN	447192	NaN	NaN	NaN	NaN	NaN	NaN	NaN	NaN	NaN	NaN	NaN	NaN	NaN	NaN	NaN	NaN	NaN	NaN	NaN	NaN	NaN	NaN	NaN	NaN	NaN	NaN	NaN	NaN	NaN	NaN	NaN	NaN	605065	524030	NaN	NaN	NaN	NaN	NaN	NaN	1.24409e+06	NaN	970410	NaN	NaN	NaN	NaN	NaN	NaN	NaN	NaN	0	0	0.03333	0.6393	0.9	233.3	67.7	67.7	0.126917	0.00489644	0.00489642	0.0306821	0.843208	0.0928063	0.0928062	0.615687	1.3	26.46
Q8NFJ5	GPRC5A	High	[R].AHAWPSPYK.[D]	Q8NFJ5 [340-348]	High	High		1	1	280	0	1056.53	8	2.08393e+07	2.58114e+06	8.818e+06	2.71558e+07	1.63648e+07	7.11553e+06	1.50039e+07	6.57951e+06	2.58352e+07	1.13562e+07	5.39339e+07	2.09433e+07	1.52374e+07	2.87519e+07	1.90798e+07	6.23117e+06	9.77157e+06	3.5547e+06	7.22575e+07	6.76337e+06	6.12196e+06	2.51803e+07	4.66979e+06	5.73848e+07	1.48036e+07	6.83786e+06	1.04754e+07	1.2529e+07	1.31256e+07	5.09807e+07	1.80516e+07	5.83057e+06	1.03293e+07	4.05759e+07	7.13283e+06	1.36699e+07	1.16077e+07	9.29127e+06	4.80053e+07	4.16172e+08	1.51939e+07	3.1782e+07	4.36169e+07	1.06124e+07	1.93578e+07	9.46733e+06	9.5977e+06	2.25792e+07	4.07184e+07	4.47052e+07	2.87639e+07	3.16472e+07	3.97428e+07	3.17398e+07	1.06338e+07	6.80736e+07	5.92424e+06	2.34161e+07	1.65314e+07	1.25933e+07	5.52772e+07	6.30335e+07	1.55868e+07	2.06882e+07	4.43924e+07	2.42644e+07	4.05289e+07	6.50478e+06	2.50285e+07	2.84939e+07	2.54794e+07	1.42803e+07	3.90086e+07	1.55857e+07	1.13023e+07	7.3849e+06	1.58216e+07	1.40244e+07	4.45233e+07	3.63841e+07	1.28589e+07	1.22602e+07	NaN	0	340	1.912e-06	2.229e-05	10.12	604.2	478.7	478.7	7.52194e-11	7.67797e-12	0	0	2.72291e-09	2.47078e-10	0	0	2.59	26.05
P20062-1	TCN2	High	[K].AHELGGFTYETQASLSGPYLTSVMGK.[A]	P20062-1 [362-387]	High	High		1	2	92	0	2744.32	1	1.0375e+06	397261	481044	892373	784272	2.01748e+06	3.11613e+06	763509	914624	2.09642e+06	2.93082e+06	3.53178e+06	579391	711758	1.00458e+06	NaN	392883	1.16262e+06	4.0667e+06	932722	NaN	1.4584e+06	NaN	5.8408e+06	611672	1.59768e+06	1.49105e+06	1.46805e+06	2.07197e+06	5.09812e+06	NaN	378763	NaN	2.67361e+06	872920	340522	NaN	970700	3.46694e+06	2.6425e+06	4.00678e+06	3.14713e+06	2.88504e+06	192331	1.7596e+06	1.93333e+06	2.12274e+06	1.50829e+06	3.48538e+06	5.579e+06	2.7355e+06	3.89094e+06	2.25948e+06	2.21143e+06	1.40641e+06	2.50614e+06	1.26688e+06	2.19767e+06	2.63752e+06	1.05946e+06	1.56128e+06	1.30298e+06	686609	1.25135e+06	1.77771e+06	1.05589e+06	3.6746e+06	1.18656e+06	NaN	3.47811e+06	2.082e+06	2.25925e+06	3.22332e+06	4.95416e+06	3.93835e+06	1.82544e+06	7.51584e+06	1.29782e+06	5.50056e+06	4.25943e+06	790648	3.57609e+06	NaN	0	0	1.912e-06	6.305e-16	18.29	974.8	974.8	974.8	5.07312e-19	7.14212e-20	0	0	1.83645e-17	2.74074e-18	0	0	8.28	58.79
Q9H2M3-1	BHMT2	High	[K].AHLMVQPLGFHAPDCGK.[E]	Q9H2M3-1 [233-249]	High	High	1xCarbamidomethyl [C15]	1	2	28	0	1877.91	4	NaN	617546	NaN	2.47539e+06	NaN	532916	993216	1.18172e+06	786274	NaN	3.06888e+06	1.14677e+07	9.26635e+06	NaN	207318	535179	769831	NaN	NaN	NaN	1.55868e+06	NaN	446415	NaN	NaN	1.22672e+06	NaN	NaN	NaN	NaN	NaN	696738	NaN	8.89213e+06	NaN	587269	NaN	2.61681e+06	2.22264e+06	NaN	NaN	NaN	1.21434e+06	NaN	NaN	1.07809e+06	6.35649e+06	NaN	1.94873e+06	2.44616e+06	1.37622e+06	2.57334e+06	NaN	2.26196e+06	NaN	NaN	NaN	NaN	2.09285e+06	NaN	7.30023e+06	6.2279e+06	1.76839e+06	NaN	NaN	NaN	NaN	1.3932e+06	3.47842e+06	1.54012e+06	2.70728e+06	1.10557e+06	1.9017e+06	NaN	2.34819e+06	3.72471e+06	NaN	NaN	1.32925e+07	NaN	2.31928e+06	NaN	NaN	0	233	1.912e-06	1.789e-09	8.95	574.3	505.8	505.8	1.12692e-09	7.72195e-11	0	0	4.0794e-08	2.02818e-09	0	0	2.6	39.54
Q93088	BHMT	High	[K].AHLMSQPLAYHTPDCNK.[Q]	Q93088 [242-258]	High	High	1xCarbamidomethyl [C15];1xOxidation [M4]	1	1	310	0	1998.92	11	3.55568e+07	2.63738e+07	1.25816e+07	4.28562e+07	2.07453e+07	4.53136e+06	7.0033e+06	5.41145e+06	1.09531e+07	2.85268e+07	5.72311e+07	6.90827e+07	1.7923e+07	1.25881e+07	1.01824e+07	3.64391e+06	5.07344e+06	3.37433e+06	1.43606e+06	2.43981e+07	1.28272e+07	3.21027e+07	1.06273e+07	6.26019e+07	2.26441e+07	7.64376e+07	7.72446e+06	6.96186e+06	2.641e+07	2.16444e+07	9.03288e+06	1.63285e+07	1.37421e+07	1.25574e+08	1.36766e+07	1.42671e+07	1.59652e+07	2.10235e+07	1.98378e+07	4.32574e+07	3.47376e+07	4.2306e+07	2.26971e+07	8.48075e+06	2.27519e+07	5.52665e+06	1.973e+07	19379283	4.05048e+07	5.34951e+07	4.27062e+07	5.38631e+07	7.2567e+07	4.22023e+07	8.06943e+06	1.60711e+07	1.0237e+07	4.00044e+07	1.01565e+08	2.14246e+07	1.00858e+08	5.6553e+07	5.89794e+07	5.83695e+07	6.21386e+07	3.83958e+06	2.75924e+07	3.49893e+07	6.306e+07	9.42489e+07	7.45863e+07	2.64719e+07	1.08426e+07	1.05912e+07	1.2509e+07	1.37989e+08	6.29991e+07	3.36037e+07	1.23825e+08	5.41741e+07	1.28161e+07	3.24553e+07	NaN	0	242	1.912e-06	6.305e-16	14.39	832.5	799	799	4.07739e-15	6.07872e-16	0	0	1.476e-13	2.24706e-14	0	0	4.21	24.93
Q93088	BHMT	High	[K].AHLMSQPLAYHTPDCNK.[Q]	Q93088 [242-258]	High	High	1xCarbamidomethyl [C15]	1	1	318	0	1982.92	10	7.84853e+07	5.22373e+07	2.41249e+07	135335681	2.00065e+07	8.28784e+06	2.44701e+07	2.79215e+07	1.54869e+07	5.28859e+07	1.04971e+08	1.72003e+08	3.21508e+07	3.15152e+07	2.24511e+07	2.55216e+07	1.24995e+07	1.51051e+07	3.7604e+07	3.28111e+07	2.26244e+07	1.0347e+08	3.00303e+07	1.75141e+07	2.12592e+07	1.44285e+08	2.87574e+07	1.93467e+07	7.2975e+07	9.57464e+07	3.21109e+07	2.82013e+07	2.36228e+07	2.28224e+08	3.63567e+07	2.22139e+07	37024188	4.57784e+07	5.42049e+07	9.29084e+07	5.87377e+07	1.30699e+07	1.17407e+08	1.1542e+07	8.04613e+07	1.15881e+07	3.73779e+07	1.10173e+08	6.21441e+07	1.05688e+08	5.07357e+07	1.0383e+08	2.59161e+08	2.35208e+08	3.82956e+07	7.96578e+07	4.22919e+07	1.25747e+08	8.28458e+07	4.9663e+07	2.06921e+08	1.06563e+08	1.52516e+08	1.16003e+08	1.07334e+08	2.28688e+07	9.3992e+07	7.37626e+07	1.30781e+08	4.30904e+08	176937387	9.0545e+07	3.30468e+07	5.12844e+07	4.44879e+07	2.95309e+08	872773799	2.805e+08	4.02546e+08	475576292	1.89317e+08	2.5346e+08	NaN	0	242	1.912e-06	6.305e-16	16	934.4	834.8	834.8	1.00325e-16	1.45526e-17	0	0	3.63172e-15	5.36338e-16	0	0	5.64	29.44
P28827-1	PTPRM	High	[R].AHLLLPQLK.[E]	P28827-1 [82-90]	High	n/a		1	2	1	0	1032.66	1	NaN	348944	NaN	NaN	NaN	NaN	833564	NaN	NaN	NaN	2.03658e+06	NaN	NaN	NaN	NaN	NaN	NaN	NaN	NaN	NaN	NaN	NaN	NaN	NaN	NaN	710826	NaN	NaN	NaN	NaN	2.974e+06	NaN	NaN	NaN	NaN	NaN	NaN	NaN	NaN	NaN	NaN	NaN	NaN	NaN	NaN	NaN	NaN	NaN	NaN	NaN	NaN	NaN	NaN	1.53554e+06	503082	NaN	276392	NaN	NaN	NaN	NaN	NaN	NaN	NaN	NaN	NaN	NaN	NaN	NaN	NaN	NaN	NaN	NaN	NaN	1.96824e+06	NaN	NaN	NaN	4.97457e+06	7.01203e+06	NaN	NaN	NaN	0	82	NaN	NaN	0.65	189.8	62.6	62.6	0.222819	0.00935903	0.00935901	0.0650486	0.86814	0.102665	0.102665	0.646457	NaN	39.89
P62140	PPP1CB	High	[K].YQYGGLNSGRPVTPPR.[T]	P62140 [304-319]	High	High		1	1	50	0	1761.9	3	901444	1.07853e+06	686907	1.79933e+06	1.64803e+06	1.06802e+06	2.73145e+06	949865	1.88499e+06	1.1133e+06	NaN	3.11341e+06	837489	NaN	1.00039e+07	857519	NaN	393095	5.13441e+06	629078	2.32621e+06	NaN	1.66694e+06	8.03263e+06	9.7195e+06	1.71382e+06	1.85202e+06	915950	3.8185e+06	5.54422e+06	NaN	NaN	2.47008e+06	4.7563e+06	856991	657572	1.3704e+06	1.88768e+06	4.17638e+06	5.8405e+06	1.35951e+06	4.66151e+06	5.45896e+06	764849	2.579e+06	1.08911e+06	2.32553e+06	3.55654e+06	4.19606e+06	2.4332e+06	4.17689e+06	NaN	5.95797e+06	2.77275e+06	1.23544e+06	4.31574e+06	885008	2.98089e+06	3.92353e+06	1.62327e+06	5.21005e+06	9.46e+06	2.5786e+06	2.90305e+06	6.2064e+06	2.30708e+06	1.95672e+06	945646	4.97781e+06	6.61728e+06	4.85298e+06	3.27813e+06	5.31479e+06	1.79051e+06	1.65769e+06	NaN	3.73959e+06	NaN	3.85906e+06	NaN	NaN	NaN	NaN	0	0	1.912e-06	1.882e-06	6.94	498.9	391.1	391.1	1.15208e-07	9.68856e-09	0	0	4.17048e-06	1.89086e-06	1.80159e-06	7.36106e-05	2.14	30.99
P04114	APOB	High	[K].AHLDIAGSLEGHLR.[F]	P04114 [3657-3670]	High	High		1	1	104	0	1488.79	3	5.39937e+06	2.75849e+06	4.68667e+06	5.6939e+06	NaN	1.90672e+06	9.10845e+06	1.79491e+06	3.47621e+06	6.15005e+06	8.25351e+06	2.88542e+06	4.91842e+06	1.97695e+06	808984	1.01395e+06	5.93359e+06	NaN	4.3977e+06	3.06868e+06	3.4804e+06	1.9008e+07	2.67374e+06	NaN	797854	3.6959e+06	4.98174e+06	382552	5.01749e+06	2.28986e+07	NaN	1.09738e+06	1.09094e+06	1.53005e+07	6.66159e+06	813744	3.66283e+06	2.20393e+07	9.40573e+06	6.70031e+07	4.32583e+06	2.7542e+06	1.14789e+07	1.21216e+06	927032	8.18948e+06	2.11342e+06	2.24366e+07	2.92964e+06	1.14566e+07	5.02042e+06	1.09048e+07	1.84764e+07	1.50693e+07	1.06573e+06	4.55228e+06	926746	6.33043e+06	2.0631e+06	5.87001e+06	14298125	1.67799e+07	1.89983e+07	9.93488e+06	1.97617e+07	9.63697e+06	3.87856e+06	3.12006e+06	NaN	1.11561e+07	9.50135e+06	6.25132e+06	4.54033e+06	1.68418e+06	8.51102e+06	9.73918e+07	1.49817e+07	2.22225e+07	1.00885e+08	1.21642e+07	4.78047e+06	5.30074e+06	NaN	0	3657	1.912e-06	2.044e-14	14.29	819.4	727.3	727.3	5.18079e-15	7.3135e-16	0	0	1.87543e-13	2.67287e-14	0	0	4.9	40.31
O95497	VNN1	High	[R].YQYNTDVVFDSQGK.[L]	O95497 [158-171]	High	High		1	4	42	0	1663.76	2	NaN	790516	NaN	4.78785e+06	2.67116e+06	1.13763e+06	8.57598e+06	1.69032e+06	1.58603e+06	990431	3.20881e+06	1.20185e+06	784744	NaN	1.31975e+06	NaN	NaN	NaN	NaN	3.42783e+06	2.99999e+06	NaN	1.46126e+06	2.95718e+06	2.57008e+06	6.00463e+06	NaN	1.08111e+06	3.69215e+06	2.21714e+06	3.35103e+06	1.68643e+06	1.79491e+06	7.13117e+06	1.4178e+06	692822	1.75018e+06	NaN	2.30965e+06	NaN	4.01126e+06	2.01698e+06	2.6603e+06	1.23562e+06	2.1923e+06	3.35317e+06	2.47961e+06	NaN	NaN	NaN	NaN	5.31889e+06	5.91526e+06	2.41748e+06	795314	NaN	850173	1.6007e+06	NaN	2.57562e+06	3.73179e+06	3.14087e+06	4.56619e+07	9.41759e+06	1.21061e+07	2.9395e+06	3.15769e+06	1.67907e+06	798636	9.90574e+06	1.08642e+07	2.741e+06	NaN	3.14517e+06	3.81387e+06	4.19137e+07	7.52802e+07	1.2871e+07	105426841	2.20626e+07	7.95347e+06	1.33443e+07	NaN	0	0	1.912e-06	2.3e-08	7.21	538.8	417.1	417.1	6.18868e-08	5.3234e-09	0	0	2.24027e-06	2.13212e-07	0	0	4.02	43.26
Q9NUM4	TMEM106B	High	[R].YQYVDCGR.[N]	Q9NUM4 [248-255]	High	High	1xCarbamidomethyl [C6]	1	1	44	0	1060.45	2	NaN	327452	NaN	NaN	NaN	NaN	NaN	NaN	NaN	NaN	1.46337e+06	NaN	NaN	NaN	NaN	NaN	NaN	NaN	NaN	3.49071e+06	692985	6.32891e+06	4.03707e+06	NaN	NaN	NaN	NaN	1.7384e+06	NaN	NaN	5.77441e+06	4.26481e+06	7.53048e+06	4.13125e+08	3.97553e+06	435186	NaN	1.37339e+07	4.86127e+06	3.88189e+07	4.05686e+06	NaN	NaN	NaN	NaN	NaN	4.26207e+06	NaN	3.74179e+06	1.67597e+07	1.17119e+07	2.38513e+07	NaN	1.89083e+07	NaN	NaN	NaN	2.42967e+07	7.97399e+06	1.11929e+07	3.14762e+07	3.88238e+07	4.71696e+07	1.59083e+07	8.73828e+06	NaN	NaN	9.27713e+06	3.72716e+07	1.6445e+06	5.27196e+07	NaN	1.05799e+06	4.78944e+07	NaN	5.93571e+07	4.98292e+07	1.96713e+07	8.31042e+07	1.31494e+07	7.79257e+07	8.87362e+06	NaN	0	248	5.561e-05	0.0007814	5	430	403.9	403.9	1.00128e-05	1.05545e-06	9.8146e-07	6.32471e-05	3.1355e-05	1.89086e-06	1.53668e-06	6.59979e-05	1.95	24.39
Q8WVN6	SECTM1	High	[R].AHGQESAIFNEVAPGYFSR.[D]	Q8WVN6 [70-88]	High	High		1	1	755	0	2079.99	25	9.11387e+06	1.75138e+07	8.23677e+06	1.80398e+07	8.90042e+06	8.17009e+06	1.52536e+07	2.19177e+07	2.27652e+07	6.46929e+06	2.43583e+07	1.45249e+07	8.17672e+06	2.93464e+07	3.84158e+06	3.63578e+06	1.09001e+07	8.79984e+06	3.83999e+07	1.85048e+07	1.75513e+07	3.30995e+07	6.02461e+06	1.32026e+07	1.42421e+07	4.46795e+07	4.97609e+06	6.71779e+06	1.52269e+07	2.25045e+07	1.17761e+08	2.51845e+07	3.90155e+07	3.71317e+07	4.99909e+07	2.11358e+07	9.23721e+06	3.37894e+07	8.04998e+07	8.72894e+07	8.29507e+07	1.28429e+07	1.80576e+07	3.65555e+06	6.11061e+06	7.46385e+07	6.02363e+06	7.90189e+06	7.05872e+06	3.53291e+07	4.19401e+06	1.06395e+07	1.41666e+07	2.63544e+07	1.61181e+06	1.52085e+07	4.05351e+06	6.58719e+06	2.29014e+07	2.05435e+07	5.9235e+07	4.19914e+07	1.51455e+07	1.02142e+07	332875847	1.93906e+07	6.07892e+06	6.99224e+06	7.08679e+06	1.51213e+07	1.12934e+07	1.02927e+07	8.42022e+06	3.7659e+07	7.18006e+07	2.28319e+07	2.56568e+08	1.91261e+08	4.0609e+07	3.60222e+07	3.90691e+07	7.06525e+07	NaN	0	0	1.912e-06	6.305e-16	18.56	1011.1	941.1	941.1	2.72476e-19	3.4951e-20	0	0	9.86352e-18	1.31069e-18	0	0	6.17	49.08
P02462	COL4A1	High	[R].AHGQDLGTAGSCLRK.[F]	P02462 [1482-1496]	High	High	1xCarbamidomethyl [C12]	1	2	72	1	1570.78	2	2.5467e+06	1.20822e+06	1.07677e+06	2.98202e+06	NaN	191183	1.34035e+06	246829	225385	1.46916e+06	1.70645e+06	4.73505e+06	1.37165e+06	3.15121e+06	NaN	108440	349005	NaN	345881	1.75137e+06	1.81426e+06	846481	2.71911e+06	NaN	1.12405e+06	1.43317e+06	460978	191018	NaN	NaN	5.16122e+06	3.71682e+06	5.04222e+06	3.72594e+06	1.57045e+06	3.08097e+06	2.89817e+06	763073	2.50582e+06	1.86798e+06	1.53669e+06	NaN	NaN	NaN	NaN	NaN	NaN	564045	2.25587e+06	4.10649e+06	2.18794e+06	3.0391e+06	5.34989e+06	2.9608e+06	1.11293e+06	2.27967e+06	686036	2.98293e+06	1.10021e+06	3.47683e+06	765987	1.43211e+07	3.28392e+06	3.42034e+06	714972	NaN	784232	1.00358e+06	2.23467e+06	1.05805e+06	5.9297e+06	2.78815e+06	1.29922e+06	2.57783e+06	1.93818e+06	766343	NaN	NaN	1.7417e+06	3.70444e+06	2.34373e+06	2.59172e+06	NaN	0	1482	1.912e-06	4.933e-13	13.78	882.2	805.6	805.6	1.67622e-14	2.47026e-15	0	0	1.34246e-13	1.65373e-14	0	0	3.94	20.2
P08294	SOD3	High	[R].YRAGLAASLAGPHSIVGR.[A]	P08294 [159-176]	High	High		1	1	276	1	1795.99	6	2.2792e+06	1.94125e+06	1.16611e+06	1.32693e+07	6.64661e+06	1.10236e+07	4.34159e+07	1.24272e+07	3.46347e+07	2.81368e+07	8.68963e+07	2.81256e+07	8.16391e+06	1.81633e+07	9.37911e+06	6.76227e+06	1.15316e+07	5.21632e+06	1.64421e+08	1.89255e+06	1.83633e+06	1.42144e+07	4.86095e+06	6.41257e+06	6.54837e+06	3.45264e+07	2.36163e+07	8.72545e+06	2.80887e+07	1.18343e+08	7.97087e+06	3.52596e+06	2.65354e+06	4.2521e+06	5.91888e+06	2.40679e+06	3.24776e+06	1.21241e+07	5.44855e+07	3.76517e+07	4.71862e+06	2.19189e+07	8.82236e+07	2.87447e+06	2.19176e+07	2.57193e+07	8.55828e+06	6.10904e+06	1.65426e+07	9.58334e+07	6.49186e+07	1.56287e+08	6.61767e+07	2.4997e+07	1.07014e+07	1.28338e+08	5.89601e+06	9.35972e+06	5.08077e+06	4.78887e+06	NaN	3.1321e+07	6.67573e+06	22805355	9.4008e+07	5.14175e+06	2.33138e+07	2.25016e+07	9.10599e+06	2.20596e+07	1.88907e+07	2.66179e+07	4.5197e+07	1.5679e+07	6.39334e+06	2.37201e+07	4.61366e+07	1.08483e+07	5.14464e+07	4.04482e+07	1.11494e+07	1.67757e+07	NaN	0	159	1.912e-06	6.305e-16	17.1	989.3	874.7	874.7	7.96942e-18	1.12691e-18	0	0	2.8849e-16	4.19906e-17	0	0	5.37	37.85
P13639	EEF2	High	[K].YRCELLYEGPPDDEAAMGIK.[S]	P13639 [367-386]	High	High	1xCarbamidomethyl [C3]	1	1	24	1	2327.07	2	1.56577e+06	1.12602e+06	749177	3.36221e+06	5.26815e+06	NaN	9.13251e+06	NaN	4.09575e+06	968309	6.11996e+06	4.17101e+06	2.66277e+06	602324	1.91466e+06	710653	NaN	NaN	1.13749e+06	659438	NaN	4.70574e+06	2.62453e+06	6.94776e+06	1.46159e+06	1.68792e+06	NaN	798024	1.28149e+06	1.59025e+06	NaN	1.5398e+06	2.10686e+06	6.07547e+06	1.4533e+06	513640	3.81713e+06	5.6747e+06	1.30958e+06	7.59415e+06	1.96021e+06	2.18544e+06	NaN	1.05665e+06	1.2338e+06	1.27718e+06	5.49079e+06	2.17602e+06	961836	3.31038e+06	1.59403e+06	4.8116e+06	2.26865e+06	1.92551e+06	1.01164e+06	NaN	NaN	6.48806e+06	1.16416e+06	3.33243e+06	7.78563e+06	1.29154e+07	6.17194e+06	5.61923e+06	4.49613e+06	4.25931e+06	750139	774233	1.58919e+06	9.41488e+06	5.34644e+06	NaN	1.9095e+06	NaN	NaN	9.77237e+06	1.11853e+07	NaN	2.14371e+07	7.36873e+06	NaN	1.75214e+06	NaN	0	367	1.912e-06	2.8e-10	12.77	728.1	658.9	658.9	1.6911e-13	2.52255e-14	0	0	6.12173e-12	9.50849e-13	0	0	4.54	47.51
O75083	WDR1	High	[K].AHDGGIYAISWSPDSTHLLSASGDK.[T]	O75083 [232-256]	High	High		1	2	180	0	2585.23	4	2.40423e+06	1.51342e+06	326387	6.51177e+06	NaN	2.31327e+06	3.58871e+06	973059	NaN	2.00739e+06	7.33641e+06	1.74641e+07	3.45269e+06	NaN	3.54856e+06	1.375e+06	1.29587e+06	433119	7.7332e+06	NaN	NaN	4.82463e+06	1.0471e+06	3.70585e+06	4.40133e+06	9.19583e+06	3.74441e+06	2.73586e+06	1.42141e+07	1.10264e+07	NaN	919011	3.43149e+06	1.87912e+07	2.39393e+06	1.24734e+06	1.39121e+06	8.93852e+06	3.62461e+06	1.54482e+07	2.49708e+06	2.55699e+06	1.32776e+07	1.50496e+06	1.08466e+07	2.89883e+06	6.72348e+06	8.62041e+06	6.23325e+06	4.86079e+06	7.74404e+06	9.62954e+06	1.76492e+07	1.66434e+07	3.46705e+06	1.2445e+07	4.13806e+06	1.20126e+07	4.73259e+06	4.71236e+06	3.28646e+07	1.21318e+07	6.65721e+06	7.78512e+06	1.7167e+07	2.19566e+06	6.21473e+06	7.07277e+06	6.10178e+06	9.49119e+06	3.54232e+07	5.95024e+06	8.02014e+06	8.8554e+06	1.07657e+07	2.89862e+07	9.31026e+06	3.58875e+06	1.24832e+07	NaN	1.40576e+06	2.62776e+06	NaN	0	0	1.912e-06	6.305e-16	20.93	1109.1	1080.8	1080.8	1.17481e-21	1.54479e-22	0	0	4.25277e-20	5.39862e-21	0	0	5.56	50.76
P06576	ATP5B	High	[K].AHGGYSVFAGVGER.[T]	P06576 [226-239]	High	High		1	1	11	0	1406.68	2	4.22585e+06	1.3972e+06	2.07067e+06	7.23017e+06	1.44971e+06	3.52975e+06	NaN	3.12828e+06	NaN	3.8781e+06	NaN	1.26692e+06	3.34911e+06	3.00267e+06	863708	2.52821e+06	2.62968e+06	2.10111e+06	NaN	4.2514e+06	2.87676e+06	NaN	5.17694e+06	1.16879e+06	2.21981e+06	3.38307e+06	5.4724e+06	2.26911e+06	896071	2.10386e+06	NaN	4.61704e+06	3.46827e+06	7.1362e+06	2.53678e+06	1.97298e+06	746562	3.03065e+06	NaN	NaN	5.70169e+06	2.8122e+06	NaN	1.95095e+06	NaN	NaN	557543	NaN	2.61666e+06	NaN	NaN	9.20533e+06	6.01337e+06	NaN	4.09797e+06	NaN	2.02813e+06	2.02934e+06	3.75546e+06	4.03311e+06	1.25068e+07	1.13321e+07	3.42016e+06	NaN	NaN	NaN	4.01397e+06	2.19303e+06	499132	3.10996e+06	2.10645e+06	1.59343e+06	605208	8.87412e+06	4.28484e+06	NaN	5.06722e+06	NaN	NaN	NaN	1.25222e+06	2.9793e+06	NaN	0	0	2.775e-05	0.0004139	3.46	401.3	295.2	295.2	0.00034622	1.91405e-06	1.90828e-06	9.12867e-05	0.00277131	3.36794e-05	3.32912e-05	0.000408392	2.26	24.45
O00391	QSOX1	High	[K].AHFSPSNIILDFPAAGSAARR.[D]	O00391 [533-553]	n/a	High		1	2	1	1	2198.15	0	NaN	NaN	NaN	NaN	NaN	NaN	NaN	NaN	NaN	NaN	NaN	NaN	NaN	NaN	NaN	NaN	NaN	NaN	NaN	NaN	NaN	NaN	NaN	NaN	NaN	NaN	NaN	NaN	NaN	NaN	NaN	NaN	NaN	NaN	NaN	NaN	NaN	811416	NaN	1.83234e+06	NaN	NaN	747151	NaN	NaN	NaN	NaN	NaN	NaN	NaN	NaN	NaN	640152	792276	NaN	1.23746e+06	NaN	NaN	674375	418243	NaN	1.26972e+06	NaN	NaN	NaN	NaN	NaN	NaN	NaN	NaN	NaN	NaN	NaN	NaN	NaN	NaN	NaN	6.07146e+06	NaN	NaN	NaN	NaN	NaN	0	0	1.526e-05	0.0001785	NaN	NaN	NaN	NaN	NaN	NaN	NaN	NaN	NaN	NaN	NaN	NaN	2.04	48
O00391	QSOX1	High	[K].AHFSPSNIILDFPAAGSAAR.[R]	O00391 [533-552]	High	High		1	2	900	0	2042.05	33	1.78595e+07	1.91935e+07	6.32921e+06	3.38226e+07	1.30434e+07	1.24851e+07	3.10287e+07	1.90217e+07	4.36723e+07	2.25319e+07	2.14717e+07	6.31071e+07	2.29712e+07	14821743	1.66149e+07	7.21065e+06	2.21611e+07	7.23815e+06	1.046e+08	3.01857e+07	1.71975e+07	3.64642e+07	1.6105e+07	8.76585e+07	2.80215e+07	5.46215e+07	2.1745e+07	1.9654e+07	6.10135e+07	1.5852e+08	2.40253e+07	1.98715e+07	2.88328e+07	1.06169e+08	1.32088e+07	1.37108e+07	1.39691e+07	2.21291e+07	5.8145e+07	2.15873e+07	2.58341e+07	2.38827e+07	9.09437e+07	1.11265e+07	2.77142e+07	1.63794e+07	3.22758e+07	9.50403e+07	2.22015e+07	2.47511e+07	1.15069e+07	2.85593e+07	1.32138e+08	1.00466e+08	1.53084e+07	8.11143e+07	2.41839e+07	2.54663e+07	2.97899e+07	2.07275e+07	3.72723e+07	5.31302e+07	3.49342e+07	3.49906e+07	8.31731e+07	2.5293e+07	5.02048e+07	2.93519e+07	2.0016e+07	8.07426e+07	5.34854e+07	6.05242e+07	3.07652e+07	5.29164e+07	2.38656e+07	1.213e+08	2.2894e+08	8.01016e+07	5.78651e+07	176625282	5.92128e+07	8.50222e+07	NaN	0	0	1.912e-06	6.305e-16	15.87	874.2	588.4	588.4	1.33895e-16	1.88615e-17	0	0	4.84696e-15	6.76379e-16	0	0	5.79	56.06
Q92896	GLG1	High	[K].YRCNVENLPR.[S]	Q92896 [383-392]	High	High	1xCarbamidomethyl [C3]	1	3	27	1	1320.65	1	NaN	NaN	777124	NaN	NaN	NaN	NaN	NaN	NaN	1.39465e+06	3.54219e+06	5.15942e+06	718928	1.32339e+06	417981	NaN	NaN	NaN	NaN	662155	NaN	NaN	NaN	NaN	NaN	NaN	NaN	NaN	NaN	NaN	NaN	NaN	NaN	NaN	NaN	NaN	NaN	2.77677e+06	3.18808e+06	NaN	NaN	NaN	NaN	325560	NaN	NaN	NaN	NaN	2.45105e+06	6.42902e+06	2.36254e+06	2.76499e+06	8.04775e+06	7.57017e+06	NaN	NaN	1.17177e+06	3.57078e+06	NaN	NaN	NaN	NaN	1.39272e+06	NaN	2.7935e+06	NaN	631352	NaN	1.17705e+06	2.77533e+06	3.57435e+06	NaN	NaN	NaN	1.88788e+06	3.77613e+06	NaN	NaN	NaN	NaN	NaN	NaN	NaN	0	0	1.912e-06	1.082e-05	4.08	401.2	352.2	352.2	8.29101e-05	1.05545e-06	7.60053e-07	5.28877e-05	0.00299251	5.49306e-05	5.48936e-05	0.000880023	2.41	24.09
Q9Y6W3	CAPN7	High	[R].AHFPLGANPFLERPQSFISPQSCDAQGQR.[Y]	Q9Y6W3 [175-203]	High	High	1xCarbamidomethyl [C23]	1	1	15	0	3255.58	2	NaN	NaN	555275	NaN	NaN	NaN	NaN	NaN	NaN	485818	1.44981e+06	4.32169e+06	NaN	NaN	391868	NaN	712245	NaN	1.7164e+06	NaN	NaN	NaN	1.07978e+06	1.30575e+06	NaN	NaN	NaN	NaN	NaN	5.54221e+06	NaN	NaN	NaN	NaN	1.35527e+06	NaN	NaN	6.34123e+06	2.50016e+06	1.06769e+07	732550	NaN	2.95156e+06	NaN	NaN	NaN	NaN	NaN	NaN	3.7896e+06	NaN	977925	1.98979e+06	NaN	NaN	NaN	NaN	1.80049e+06	NaN	3.41465e+06	2.32842e+06	1.58582e+06	3.34126e+06	NaN	1.67088e+06	1.21078e+06	NaN	NaN	509283	2.68759e+06	981867	NaN	NaN	NaN	NaN	NaN	2.88228e+06	NaN	NaN	NaN	NaN	NaN	NaN	0	175	1.912e-06	5.261e-11	11.12	605.3	605.3	605.3	7.60022e-12	8.60111e-13	0	0	2.75125e-10	2.88015e-11	0	0	4.17	53.48
P10253	GAA	High	[R].AHFPLDVQWNDLDYMDSRR.[D]	P10253 [394-412]	High	High	1xOxidation [M15]	1	1	75	1	2394.09	5	1.86999e+06	436875	525225	649398	1.36241e+06	841521	1.12967e+07	4.45527e+06	NaN	2.21109e+06	4.21695e+06	3.15996e+06	NaN	624030	1.57181e+06	744649	1.42152e+06	2.05118e+06	1.41471e+07	2.68064e+06	1.16612e+06	5.04186e+06	NaN	1.94136e+06	3.76778e+06	1.46971e+07	1.78019e+06	1.60952e+06	2.37761e+06	9.94573e+06	1.55486e+06	4.56935e+06	1.87808e+06	1.6588e+07	1.47072e+06	NaN	NaN	NaN	5.47805e+06	NaN	3.58989e+06	843585	2.68676e+06	1.03437e+06	903606	3.82694e+06	NaN	NaN	1.21881e+06	3.46892e+06	1.24669e+06	2.91814e+06	2.21596e+06	NaN	950222	NaN	4.47403e+06	NaN	7.97718e+06	2.17807e+06	3.2968e+06	1.64458e+06	2.68913e+06	6.06411e+06	NaN	NaN	2.63785e+06	2.03816e+06	440827	1.49496e+06	1.25925e+06	2.46516e+06	1.78613e+06	2.02914e+06	5.96806e+06	1.56936e+07	2.92687e+07	9.35451e+06	NaN	1.91597e+07	6.5873e+06	1.79874e+07	NaN	0	394	1.912e-06	1.255e-09	7.25	410.4	410.4	410.4	5.64152e-08	4.7157e-09	0	0	2.0422e-06	1.90506e-07	0	0	3.43	51.74
P10253	GAA	High	[R].AHFPLDVQWNDLDYMDSRR.[D]	P10253 [394-412]	High	High		1	1	185	1	2378.1	7	1.31911e+06	300252	1.40016e+06	6.77195e+06	3.13385e+06	5.07085e+06	4.50385e+07	1.4865e+07	1.62097e+07	1.00462e+07	3.85652e+07	7.56108e+06	5.41185e+06	8.70729e+06	7.02901e+06	3.99811e+06	9.87058e+06	1.29791e+06	5.5161e+07	5.30049e+06	2.18696e+06	6.55496e+06	2.28508e+06	2.117e+07	6.06736e+06	5.57244e+06	5.96931e+06	4.1191e+06	1.60876e+07	2.71214e+07	6.5202e+06	5.93436e+06	5.35467e+06	3.66266e+07	2.26511e+06	1.58932e+06	1.73791e+06	1.40534e+06	5.11892e+06	1.12195e+07	6.72398e+06	7.36011e+06	5.57268e+06	1.31761e+06	5.21086e+06	7.56479e+06	3.31351e+06	6.24081e+06	9.85919e+06	6.28236e+06	4.04873e+06	9.98094e+06	9.82971e+06	9.93753e+06	1.92138e+06	5.08175e+06	8.10647e+06	1.63241e+06	7.66157e+06	6.91785e+06	1.76569e+07	4.35605e+06	9.85457e+06	1.31451e+07	5.05119e+07	1.75838e+06	4.38754e+06	7.25499e+06	1.11836e+06	1.45136e+07	2.11913e+07	9.74734e+06	1.35485e+07	6.74209e+06	1.12261e+07	3.40824e+07	5.53099e+07	4.81885e+07	6.11463e+07	7.00824e+07	2.03039e+07	2.89242e+07	NaN	0	0	1.912e-06	1.114e-12	12.1	715.7	715.7	715.7	7.96942e-13	1.15343e-13	0	0	2.8849e-11	4.38874e-12	0	0	3.61	54.47
P10253	GAA	High	[R].AHFPLDVQWNDLDYMDSR.[R]	P10253 [394-411]	High	High	1xOxidation [M15]	1	1	91	0	2237.99	5	1.61862e+06	299444	346666	1.44501e+06	815719	1.19654e+06	5.90514e+06	3.6255e+06	NaN	860562	2.37855e+06	NaN	NaN	NaN	217677	NaN	2.03514e+06	534105	2.60153e+06	1.80483e+06	NaN	NaN	1.81405e+06	NaN	2.53237e+06	5.59821e+06	1.33625e+06	1.10412e+06	1.39457e+06	3.11655e+06	866034	2.76311e+06	1.20693e+06	8.50284e+06	NaN	NaN	NaN	NaN	2.7683e+06	NaN	3.21121e+06	704226	NaN	476194	961578	1.533e+06	NaN	568253	2.42898e+06	775933	NaN	2.64285e+06	1.15092e+06	NaN	233759	953096	1.85052e+06	1.10165e+06	3.88884e+06	NaN	NaN	1.42939e+06	579521	NaN	NaN	2.2035e+06	1.298e+06	1.13673e+06	363501	2.06685e+06	NaN	2.34052e+06	NaN	6.5399e+06	8.53532e+06	7.35757e+06	6.31029e+06	6.07181e+06	NaN	5.16402e+06	910964	4.16522e+06	NaN	0	0	1.912e-06	2.072e-10	8.11	481.6	481.6	481.6	7.80618e-09	7.21075e-10	0	0	2.8258e-07	2.87723e-08	0	0	3.96	57.09
P10253	GAA	High	[R].AHFPLDVQWNDLDYMDSR.[R]	P10253 [394-411]	High	High		1	1	109	0	2222	4	1.10932e+06	1.51992e+06	3.10949e+06	1.33337e+07	998357	1.45465e+07	2.35941e+07	1.03296e+07	NaN	492572	2.21836e+07	816886	NaN	2.00599e+07	384448	NaN	2.70092e+07	7.39359e+06	3.51457e+07	8.86864e+06	NaN	NaN	812925	2.19848e+06	682634	678810	716076	816325	NaN	7.05615e+06	1.8355e+06	4.68978e+06	913534	1.28979e+07	740382	NaN	4.25754e+06	873258	6.92218e+06	2.36929e+06	4.9314e+06	3.76891e+07	1.57984e+07	367674	7.06243e+06	3.86101e+06	5.92615e+06	5.97791e+06	2.73825e+06	1.68352e+07	367393	3.38259e+06	6.10377e+06	5.80068e+06	1.35349e+06	NaN	9.33434e+06	1.42175e+07	1.05807e+07	6.05279e+06	1.47583e+06	844083	491674	NaN	NaN	7.45152e+07	NaN	2.085e+07	3.9706e+06	1.13758e+07	1.92782e+07	9.70678e+06	5.25647e+06	9.63158e+06	5.36703e+07	34767054	2.18411e+08	4.13502e+07	6.06641e+07	5.56021e+07	8.09453e+06	3.7425e+07	NaN	0	0	1.912e-06	5.302e-14	12.18	710	652.5	652.5	6.66853e-13	8.03924e-14	0	0	2.41398e-11	2.81164e-12	0	0	5.01	61.96
Q9Y6W3	CAPN7	High	[R].AHFLVTQAFDEDEK.[E]	Q9Y6W3 [90-103]	High	High		1	1	187	0	1649.78	7	3.13769e+07	13478550	6.24099e+06	2.41578e+07	NaN	9.70647e+06	1.6696e+07	8.43338e+06	1.15351e+07	2.84347e+07	3.25591e+07	2.57447e+07	9.23477e+06	1.01863e+07	1.45029e+07	8.49323e+06	8.28545e+06	7.38006e+06	4.72554e+07	3.53384e+07	6.88108e+06	2.32752e+07	1.32917e+07	1.63939e+07	1.01725e+07	1.76449e+07	1.13106e+07	1.66973e+07	2.15832e+07	3.4832e+07	1.63122e+07	1.83462e+07	2.55608e+07	9.47154e+07	1.4217e+07	1.42528e+07	1.48207e+07	1.74127e+07	40167949	2.54399e+07	2.65963e+07	1.10892e+07	3.99119e+07	5.65164e+06	1.55005e+07	9.05556e+06	1.20722e+07	1.36211e+07	3.49577e+07	3.76454e+07	1.64542e+07	2.86844e+07	3.075e+07	1.71911e+07	7.97587e+06	2.65608e+07	1.43342e+07	1.81018e+07	4.57771e+07	2.29835e+07	3.33564e+07	3.4176e+07	5.88691e+07	2.66021e+07	4.77723e+07	4.30209e+06	1.48767e+07	2.22916e+07	3.68846e+07	4.47977e+07	8.78728e+07	1.37723e+07	3.42021e+07	2.74397e+07	1.9529e+07	6.69425e+07	3.52729e+07	2.39522e+07	2.63335e+07	2.22018e+07	1.46283e+07	3.29534e+07	NaN	0	0	1.912e-06	4.215e-12	13.63	805.2	728.9	728.9	2.36441e-14	3.30173e-15	0	0	8.55906e-13	1.18263e-13	0	0	4.2	41.6
P15289-1	ARSA	High	[K].AHFFTQGSAHSDTTADPACHASSSLTAHEPPLLYDLSK.[D]	P15289-1 [396-433]	High	High	1xCarbamidomethyl [C19]	1	2	18	0	4067.88	1	NaN	NaN	NaN	NaN	1.02401e+06	NaN	3.00072e+06	3.45597e+06	NaN	NaN	6.70597e+06	NaN	NaN	NaN	232173	NaN	NaN	NaN	NaN	NaN	NaN	NaN	NaN	NaN	NaN	NaN	NaN	NaN	NaN	4.4288e+06	NaN	NaN	NaN	1.13322e+07	NaN	NaN	NaN	1.64588e+06	NaN	NaN	700303	841339	NaN	224431	NaN	NaN	NaN	NaN	NaN	NaN	NaN	NaN	NaN	NaN	NaN	NaN	NaN	NaN	NaN	NaN	6.2251e+06	9.58269e+06	NaN	NaN	NaN	1.56091e+06	NaN	NaN	NaN	955133	4.67247e+06	NaN	NaN	NaN	NaN	NaN	5.43256e+06	7.5443e+06	NaN	2.77039e+06	NaN	4.54766e+06	NaN	0	396	1.912e-06	6.305e-16	24.89	1377	1377	1377	1.29426e-25	2.3369e-26	0	0	4.68516e-24	7.52985e-25	0	0	5.11	45.89
P21333-2	FLNA	High	[K].AHEPTYFTVDCAEAGQGDVSIGIK.[C]	P21333-2 [786-809]	High	High	1xCarbamidomethyl [C11]	1	2	11	0	2565.19	1	NaN	1051976	667599	NaN	NaN	NaN	1.33846e+06	NaN	NaN	NaN	NaN	NaN	NaN	NaN	455774	NaN	NaN	NaN	NaN	NaN	NaN	NaN	608182	NaN	NaN	6.92909e+06	NaN	NaN	NaN	NaN	NaN	NaN	883394	NaN	NaN	462508	NaN	NaN	NaN	NaN	NaN	NaN	NaN	NaN	NaN	NaN	NaN	NaN	NaN	NaN	NaN	NaN	2.79864e+06	1.68339e+06	NaN	NaN	NaN	NaN	1.04118e+06	1.23947e+06	NaN	NaN	NaN	2.05483e+06	NaN	NaN	1.01375e+06	NaN	NaN	1.55524e+06	NaN	1.80527e+06	NaN	NaN	NaN	8.76016e+06	3.19742e+06	1.90969e+06	2.29105e+06	NaN	NaN	5.14507e+06	NaN	0	786	1.912e-06	1.63e-13	13.47	707.3	707.3	707.3	3.39017e-14	4.30145e-15	0	0	1.22723e-12	1.47334e-13	0	0	5.91	48.04
P50990	CCT8	High	[K].AHEILPNLVCCSAK.[N]	P50990 [139-152]	High	n/a	2xCarbamidomethyl [C10;C11]	1	1	2	0	1611.8	1	NaN	395301	NaN	1.08649e+06	NaN	NaN	NaN	NaN	NaN	NaN	NaN	1.98138e+06	894316	NaN	NaN	NaN	NaN	NaN	NaN	NaN	NaN	NaN	NaN	NaN	NaN	NaN	NaN	NaN	NaN	NaN	NaN	NaN	NaN	NaN	NaN	NaN	964099	1.99208e+06	1.97946e+06	3.50974e+06	NaN	NaN	2.74052e+06	NaN	1.53572e+06	1.61307e+06	NaN	NaN	920524	3.98158e+06	NaN	NaN	NaN	NaN	552726	1.10757e+06	610519	NaN	NaN	NaN	NaN	1.77855e+06	NaN	NaN	NaN	NaN	NaN	NaN	NaN	NaN	NaN	NaN	NaN	NaN	NaN	NaN	NaN	NaN	NaN	NaN	NaN	NaN	NaN	0	139	NaN	NaN	4.71	478.9	378.9	378.9	1.92817e-05	1.05545e-06	9.56049e-07	6.24181e-05	0.000697509	4.24415e-06	4.17248e-06	0.000123039	NaN	39.4
P34059	GALNS	High	[K].AHFWTWTNSWENFR.[Q]	P34059 [400-413]	High	High		1	1	35	0	1881.85	2	NaN	NaN	NaN	NaN	NaN	NaN	NaN	524793	NaN	238998	840130	NaN	378394	NaN	NaN	NaN	NaN	NaN	3.04469e+06	2.63627e+06	2.88845e+06	NaN	NaN	NaN	487061	269941	NaN	465262	2.28815e+06	3.89715e+06	1.52664e+06	1.13559e+06	2.37706e+06	3.91983e+06	NaN	NaN	NaN	NaN	NaN	1.24021e+06	NaN	NaN	NaN	NaN	611100	NaN	NaN	NaN	1.17071e+06	3.16416e+06	558749	1.95685e+06	NaN	NaN	NaN	1.55553e+06	NaN	NaN	3.34294e+06	2.2159e+06	2.02798e+06	4.72407e+06	1.25585e+06	NaN	1.03449e+06	237531	NaN	866915	NaN	1.9692e+06	2.89866e+06	703012	932456	865068	3.20107e+06	2.56935e+06	NaN	4.768e+06	6.73971e+06	1.63052e+06	1.23614e+06	3.37912e+06	NaN	0	400	1.912e-06	1.09e-05	7.18	433.6	433.6	433.6	6.61112e-08	5.60358e-09	0	0	2.39319e-06	2.23927e-07	0	0	3.36	74.85
P0DOX8		High	[K].AGVETTKPSK.[Q]	P0DOX8 [161-170]	High	High		1	3	110	0	1017.56	2	NaN	NaN	NaN	NaN	2.36785e+06	805947	1758.47	NaN	57573	NaN	2.23718e+06	NaN	238303	1.14455e+06	NaN	NaN	433223	126042	593750	NaN	NaN	NaN	NaN	224250	615484	927760	363652	NaN	513640	874938	NaN	NaN	NaN	9.32068e+06	441948	NaN	NaN	2.4405e+06	1.166e+06	1.05509e+07	1.04376e+06	51900	2.03365e+06	71590.2	114016	601706	NaN	1.03787e+06	730834	1.05071e+06	291216	1.01066e+06	1.98862e+06	603629	NaN	62352.1	493579	737415	NaN	NaN	3.67457e+06	1.23718e+06	781780	2.65267e+06	6.49636e+06	329519	166190	NaN	NaN	858483	1.88014e+06	2.20079e+06	924763	NaN	1.6272e+06	2.38871e+06	1.04551e+07	2.44073e+06	1.19776e+07	2.96874e+06	2.18702e+06	1.26083e+06	NaN	0	161	1.912e-06	3.82e-06	9.13	654.3	204.9	204.9	7.40617e-10	5.57234e-11	0	0	2.681e-08	1.4951e-09	0	0	2.86	15.48
Q92817	EVPL	High	[R].AGVEEQEGLLSFQEDR.[S]	Q92817 [1414-1429]	High	Medium		1	1	15	0	1806.85	2	NaN	NaN	NaN	NaN	NaN	NaN	NaN	NaN	NaN	NaN	NaN	NaN	NaN	NaN	NaN	NaN	NaN	NaN	NaN	NaN	NaN	NaN	794638	NaN	94863.6	6.57015e+06	183103	460846	NaN	NaN	1.62389e+06	595007	620776	NaN	NaN	NaN	NaN	151490	NaN	330150	111603	NaN	1.12461e+06	NaN	243543	74756.6	NaN	1.20068e+06	NaN	NaN	NaN	121359	80454.5	4.36206e+06	NaN	1.95368e+06	931494	NaN	485579	290338	2.05705e+06	555054	NaN	345131	NaN	NaN	NaN	853044	NaN	1.87375e+06	NaN	NaN	NaN	821519	NaN	NaN	9.18557e+06	911915	NaN	1.12105e+06	972032	2.99673e+06	NaN	0	1414	0.02982	0.5944	1.25	79.6	21.3	21.3	0.0559153	0.00189559	0.00189555	0.0110399	0.687109	0.0509915	0.0509915	0.417383	1.28	67.65
Q9UJ70	NAGK	High	[K].AGVDPLVPLR.[S]	Q9UJ70 [60-69]	High	High		1	2	31	0	1036.61	1	795871	956994	298217	1.17e+06	908632	344666	NaN	NaN	NaN	NaN	NaN	1.4289e+06	505341	NaN	NaN	NaN	NaN	NaN	1.38822e+06	NaN	NaN	906031	728884	NaN	536720	2.09664e+06	NaN	NaN	846381	745126	NaN	NaN	NaN	1.67274e+06	376376	500278	903911	NaN	NaN	2.72761e+06	NaN	NaN	1.63521e+06	NaN	1.30671e+06	364788	515588	2.31866e+06	1.11664e+06	991729	788114	NaN	1.65705e+06	1.40449e+06	NaN	1.34039e+06	498558	2.07099e+06	NaN	NaN	NaN	2.2597e+06	1.22009e+06	964854	1.34972e+06	1.57566e+06	1.04981e+06	865291	736423	2.86355e+06	1.18404e+06	1.16397e+06	1.42857e+06	693910	770626	3.39728e+06	NaN	NaN	940255	NaN	NaN	NaN	NaN	0	60	5.561e-05	0.0007832	2.49	288.3	194.1	194.1	0.00323082	0.000114776	0.000114749	0.000870701	0.0257435	0.000702343	0.000702336	0.0065407	1.66	46.74
P07947	YES1	High	[K].YRPENTPEPVSTSVSHYGAEPTTVSPCPSSSAK.[G]	P07947 [16-48]	High	High	1xCarbamidomethyl [C27]	1	1	3	0	3519.63	0	732423	NaN	718325	874818	NaN	NaN	NaN	1.14372e+06	NaN	769406	NaN	3.56622e+06	993248	2.0148e+06	559135	1.39314e+06	554387	623963	3.16503e+06	1.08745e+06	NaN	NaN	585712	NaN	NaN	NaN	759021	704744	NaN	1.6183e+06	NaN	NaN	NaN	NaN	NaN	NaN	1.27674e+06	NaN	NaN	NaN	NaN	NaN	NaN	421580	1.61573e+06	NaN	NaN	NaN	NaN	NaN	1.47981e+06	NaN	NaN	1.24228e+07	NaN	3.30108e+06	NaN	NaN	3.37563e+06	NaN	NaN	NaN	NaN	3.14794e+06	NaN	NaN	NaN	NaN	887390	4.16022e+06	4.2101e+06	4.99525e+06	1.25594e+06	NaN	3.26507e+06	NaN	1.4504e+07	NaN	NaN	6.13896e+06	1.1681e+06	6.13127e+06	NaN	0	16	1.912e-06	9.825e-15	12.95	779.1	779.1	779.1	1.12329e-13	1.46771e-14	0	0	8.99624e-13	1.20328e-13	0	0	4.02	35.07
P09923	ALPI	High	[R].AGQLTSEEDTLTLVTADHSHVFSFGGYTLR.[G]	P09923 [360-389]	High	n/a		1	1	4	0	3252.58	0	NaN	NaN	NaN	NaN	NaN	NaN	819409	NaN	NaN	NaN	NaN	NaN	NaN	NaN	NaN	NaN	NaN	NaN	NaN	NaN	NaN	NaN	NaN	NaN	NaN	NaN	NaN	NaN	NaN	1.46683e+07	NaN	NaN	NaN	757903	NaN	NaN	NaN	969679	NaN	NaN	NaN	NaN	NaN	NaN	NaN	NaN	1.43199e+06	NaN	NaN	NaN	NaN	NaN	NaN	NaN	NaN	NaN	NaN	NaN	NaN	NaN	2.89364e+06	NaN	NaN	NaN	NaN	NaN	NaN	NaN	NaN	NaN	NaN	NaN	NaN	NaN	NaN	NaN	NaN	NaN	NaN	NaN	NaN	NaN	NaN	0	360	NaN	NaN	7.91	485.5	485.5	485.5	1.22219e-08	1.13171e-09	0	0	9.78835e-08	6.56352e-09	0	0	NaN	60.58
Q16695	HIST3H3	High	[R].YRPGTVALR.[E]	Q16695 [42-50]	High	High		1	5	85	0	1032.59	3	8.59282e+06	4.89717e+06	2.02335e+06	1.42189e+07	1.12193e+06	3.53278e+06	429731	2.74771e+06	2.03422e+06	3.1707e+06	4.0679e+06	4.92595e+06	1.70028e+06	2.48046e+06	2.37107e+06	3.73179e+06	3.01684e+06	1.84063e+06	4.86025e+06	6.2549e+06	4.18648e+06	2.23641e+06	4.94208e+06	4.25801e+06	3.94171e+06	1.5054e+07	6.11758e+06	3.57539e+06	1.76474e+06	9.34633e+06	NaN	3.20898e+06	3.63372e+06	5.05944e+07	1.70796e+06	1.49549e+06	1.33973e+06	4.9595e+06	5.45001e+06	1.08842e+07	5.37032e+06	6.11125e+06	1.79027e+07	3.15024e+06	3.71194e+06	1.55193e+06	879815	1.06086e+07	1.6198e+06	6.23343e+06	2.16239e+06	1.27377e+07	3.62564e+07	4.8013e+07	3.21512e+06	1.42998e+07	4.52741e+06	6.03469e+06	2.91413e+07	5.05981e+06	5.45178e+07	1.89847e+07	4.92091e+06	1.1324e+07	3.20601e+06	3.95754e+06	8.12364e+06	7.94608e+06	2.43904e+06	6.75303e+06	3.85225e+06	1.60041e+07	5.06497e+06	2.33354e+07	6.82252e+06	1.01589e+08	9.87992e+06	NaN	NaN	2.85911e+06	NaN	NaN	NaN	0	0	1.282e-05	0.0001311	3.13	461.6	175.1	175.1	0.000743772	9.94088e-06	9.93428e-06	0.000168301	0.00594981	0.000120769	0.000120511	0.0016145	2.57	24.57
Q13332-2	PTPRS	High	[R].YRPLGSEDPEPK.[E]	Q13332-2 [649-660]	High	High		1	5	178	0	1387.69	0	3.69782e+06	1.29423e+06	1.62363e+06	7.46775e+06	NaN	2.25519e+06	1.0648e+06	2.68311e+06	NaN	4.62344e+06	3.70129e+06	1.12098e+07	2.85415e+06	NaN	4.59768e+06	1.89394e+06	2.39391e+06	1.31291e+06	8.56451e+06	2.95255e+06	2.28454e+06	2.53777e+07	2.67906e+06	4.39949e+06	4.57985e+06	2.85706e+06	5.67211e+06	2.94033e+06	8.18903e+06	9.4523e+06	NaN	2.78337e+06	4.56782e+06	7.09906e+06	1.1469e+06	2.95501e+06	5.2041e+06	2.93701e+06	8.0175e+06	3.63733e+06	6.13161e+06	3.00942e+06	8.33218e+06	1.75083e+06	8.0966e+06	1.46335e+06	3.98509e+07	7.38264e+06	8.0478e+06	9.75785e+06	5.97516e+06	6.52969e+06	6.12997e+06	1.44347e+07	5.85802e+06	8.45144e+06	3.22826e+06	1.56654e+07	4.28857e+06	2.93258e+06	1.66405e+07	1.43677e+07	8.77879e+06	3.02712e+06	2.39127e+06	NaN	5.52005e+06	2.45969e+06	5.21494e+06	3.93254e+06	8.03737e+06	1.01098e+06	4.41181e+06	9.59529e+06	1.24417e+07	2.64875e+06	3.36272e+06	3.1573e+06	2.99676e+06	NaN	666738	3.32578e+06	NaN	0	649	1.912e-06	2.899e-07	10.68	673.2	467.1	467.1	2.08211e-11	2.67225e-12	0	0	7.53715e-10	1e-10	0	0	2.77	23.31
P52209	PGD	High	[K].AGQAVDDFIEK.[L]	P52209 [77-87]	High	High		1	2	78	0	1192.58	4	5.11131e+07	2.9996e+07	1.21517e+07	2.86514e+07	6.83191e+06	3.76938e+06	2.43506e+07	7.74274e+06	1.12898e+07	1.14281e+07	1.17564e+07	4.06305e+07	5.59497e+06	1.14951e+06	1.1147e+07	1.91573e+07	6.60932e+06	3.68111e+06	2.31448e+07	4.49627e+07	6.11205e+07	2.9916e+06	1.06523e+07	6.1455e+06	1.30086e+07	9.63016e+06	2.37199e+07	NaN	3.33811e+07	1.49008e+07	9.55553e+06	1.1494e+07	1.1818e+07	NaN	1.3419e+07	1.03922e+07	1.41158e+07	3.12816e+07	2.9116e+07	1.9447e+07	NaN	1.44615e+07	4.66405e+07	1.107e+07	6.82976e+07	9.37895e+06	1.95669e+07	1.02658e+08	9.70443e+07	1.64482e+07	1.95477e+07	6.09429e+07	3.16963e+08	1.47102e+08	1.96835e+07	3.72618e+07	1.9075e+07	6.08482e+07	1.74052e+08	2.44788e+07	8.58514e+07	4.29342e+07	1.20502e+08	2.99621e+07	9.74005e+06	2.99534e+06	6.33954e+07	4.03408e+07	1.29849e+08	7.42735e+07	7.73175e+07	9.16341e+07	2.25392e+07	3.4392e+07	1.76158e+07	1.70004e+08	1.16859e+08	1.47303e+06	5.23769e+07	1.98061e+07	3.36894e+07	3.80943e+07	NaN	0	0	1.912e-06	8.833e-06	6.7	473.7	321.2	321.2	2.01262e-07	1.68834e-08	0	0	7.28557e-06	1.89086e-06	1.71793e-06	7.11086e-05	2.45	35.32
P61604	HSPE1	High	[M].AGQAFRK.[F]	P61604 [2-8]	High	n/a	1xAcetyl [N-Term]	1	1	3	1	819.447	0	NaN	NaN	NaN	NaN	NaN	NaN	NaN	NaN	2.41929e+06	NaN	NaN	NaN	1.51936e+06	NaN	110627	83667.6	NaN	239183	NaN	NaN	NaN	NaN	NaN	NaN	NaN	NaN	NaN	NaN	NaN	NaN	NaN	NaN	NaN	NaN	NaN	NaN	NaN	NaN	NaN	NaN	NaN	NaN	NaN	NaN	NaN	NaN	NaN	NaN	NaN	NaN	NaN	NaN	NaN	NaN	NaN	NaN	NaN	NaN	NaN	NaN	NaN	NaN	NaN	NaN	NaN	NaN	NaN	NaN	NaN	NaN	NaN	NaN	NaN	NaN	NaN	NaN	NaN	NaN	NaN	NaN	NaN	NaN	NaN	0	2	NaN	NaN	1.61	350.9	146.2	146.2	0.024633	0.000940452	0.000940388	0.00560359	0.0767638	0.00207757	0.00207743	0.0165579	NaN	21.82
Q93088	BHMT	High	[K].AGPWTPEAAVEHPEAVR.[Q]	Q93088 [41-57]	High	High		1	1	667	0	1816.9	16	103913254	6.89022e+07	1.86296e+07	1.4627e+08	8.77434e+07	3.43659e+07	9.54293e+07	5.40936e+07	1.00793e+08	4.90967e+07	1.28126e+08	220130497	3.72486e+07	2.68918e+07	1.1381e+08	4.07377e+07	4.02439e+07	3.73666e+07	1.05229e+08	7.59581e+07	2.25027e+07	1.08429e+08	3.61744e+07	1.90887e+08	9.85437e+07	1.01153e+08	5.26308e+07	2.35187e+07	213926298	3.1229e+08	1.38823e+07	5.95475e+07	3.61259e+07	2.44734e+08	7.4409e+07	6.77696e+07	7.89403e+07	9.4575e+07	1.12541e+08	2.04091e+08	6.44105e+07	1.63273e+08	281780369	3.44224e+07	1.75709e+08	3.96655e+07	1.37474e+08	217808076	7.66643e+07	125651100	8.66015e+07	9.57046e+07	9.73167e+07	7.03249e+07	5.1646e+07	1.23151e+08	109548792	2.0362e+08	4.97985e+07	3.83375e+07	1.29912e+08	1.20187e+08	1.66884e+08	6.35569e+07	138798671	7.59955e+07	1.691e+08	9.30205e+07	2.14286e+08	103978426	2.46115e+08	1.14119e+08	2.01963e+08	1.87073e+08	8.63322e+07	7.27206e+07	2.0559e+08	1.10827e+08	2.77106e+08	4.86341e+07	3.42336e+07	5.36479e+07	NaN	0	41	1.912e-06	7.762e-15	15.56	873.9	810.4	810.4	2.72476e-16	3.41845e-17	0	0	9.86352e-15	1.15527e-15	0	0	4.48	37.53
P26992	CNTFR	High	[R].YRPLILDQWQHVELSDGTAHTITDAYAGK.[E]	P26992 [246-274]	High	High		1	1	28	0	3298.65	0	728367	554149	832257	937618	NaN	NaN	NaN	432585	988836	903934	1.99833e+06	2.24805e+06	NaN	1.31536e+06	407567	517469	739674	316761	NaN	NaN	979397	4.77639e+06	NaN	NaN	NaN	NaN	NaN	NaN	1.59674e+06	NaN	NaN	NaN	NaN	NaN	NaN	329583	2.40301e+06	1.55283e+06	1.33223e+06	3.4215e+06	NaN	NaN	NaN	NaN	532021	NaN	NaN	872067	NaN	NaN	NaN	NaN	NaN	NaN	361246	NaN	NaN	NaN	1.41403e+06	645225	8.84767e+06	4.79293e+06	NaN	4.47704e+06	NaN	2.08545e+06	NaN	NaN	NaN	2.8838e+06	NaN	915080	NaN	NaN	2.10872e+06	3.92946e+06	1.68786e+07	1.58132e+07	1.31429e+06	3.55867e+06	2.18836e+06	3.62345e+06	NaN	0	246	1.912e-06	6.305e-16	17.24	920.5	920.5	920.5	5.77095e-18	8.26181e-19	0	0	2.08906e-16	3.13498e-17	0	0	10.62	53.07
O60271	SPAG9	High	[K].AGPSAQEPGSQTPLK.[S]	O60271 [1253-1267]	High	High		1	4	107	0	1467.74	0	4.20249e+06	2.66417e+06	1.00708e+06	5.60098e+06	1.41459e+06	934119	5.0132e+06	1.88351e+06	1.49485e+06	1.1709e+06	1.52062e+07	8.7457e+06	6.10092e+06	821266	3.13556e+06	1.54238e+06	1.64337e+06	3.57698e+06	4.6289e+06	2.56582e+06	2.27048e+06	4.42916e+06	2.14362e+06	4.24862e+06	2.84516e+06	4.93836e+06	1.6035e+06	1.62202e+06	4.87058e+06	1.1847e+07	7.50013e+06	3.00875e+06	5.44937e+06	1.51984e+07	3.71042e+06	3.71825e+06	3.34276e+06	961415	3.56321e+06	2.46643e+06	3.7557e+06	2.57855e+06	4.73753e+06	604182	2.22867e+06	1.5953e+06	1.02032e+06	5.16827e+06	1.51622e+06	2.48613e+06	3.57352e+06	2.50087e+06	4.29084e+06	1.23359e+07	1.57833e+06	5.16957e+06	2.85095e+06	1.12347e+07	4.80275e+06	2.67716e+06	1.18047e+07	1.21083e+07	4.98445e+06	1.55495e+07	8.65017e+06	3.02893e+06	4.86274e+06	4.1933e+06	5.25631e+06	6.17154e+06	8.70535e+06	1.05709e+07	1.09802e+07	7.51262e+06	6.70425e+06	1.2334e+07	3.10939e+07	1.4165e+07	2.772e+07	6.87591e+06	1.08236e+07	1.00386e+07	NaN	0	0	1.912e-06	1.613e-10	13.83	752.8	497	497	1.49503e-14	2.2403e-15	0	0	5.41193e-13	8.17688e-14	0	0	3.12	25.56
Q9H173	SIL1	High	[R].YRQDPQLGR.[T]	Q9H173 [412-420]	High	High		1	1	2	1	1132.59	0	NaN	NaN	NaN	NaN	NaN	NaN	NaN	NaN	NaN	NaN	NaN	NaN	NaN	NaN	111522	NaN	NaN	NaN	605557	NaN	NaN	NaN	NaN	NaN	NaN	NaN	NaN	NaN	NaN	783311	NaN	NaN	277620	NaN	NaN	NaN	NaN	NaN	NaN	NaN	NaN	NaN	NaN	NaN	NaN	NaN	NaN	NaN	NaN	NaN	208028	NaN	NaN	NaN	137794	208086	NaN	NaN	NaN	NaN	NaN	NaN	NaN	NaN	NaN	NaN	NaN	NaN	NaN	NaN	308326	NaN	490183	NaN	NaN	NaN	NaN	NaN	NaN	NaN	NaN	NaN	NaN	0	412	5.164e-05	0.0007535	1.21	237.8	86.7	86.7	0.0610312	0.0020601	0.00205987	0.0122959	0.430719	0.0221259	0.0221259	0.19092	2.43	19.75
Q8WWA0	ITLN1	High	[R].YRTDTGFLQTLGHNLFGIYQK.[Y]	Q8WWA0 [169-189]	High	High		1	1	18	1	2472.27	0	NaN	142125	NaN	725391	NaN	NaN	NaN	NaN	NaN	NaN	NaN	349733	NaN	NaN	164225	126994	759481	NaN	NaN	NaN	NaN	NaN	NaN	3.35875e+06	NaN	NaN	305584	NaN	NaN	NaN	NaN	NaN	NaN	NaN	NaN	NaN	NaN	NaN	NaN	NaN	NaN	NaN	NaN	133976	NaN	NaN	NaN	NaN	NaN	44847	489826	NaN	899760	787414	NaN	3.79667e+06	627574	NaN	1.05498e+06	NaN	NaN	949904	NaN	NaN	NaN	NaN	3.22195e+06	NaN	NaN	NaN	NaN	5.95367e+06	771458	NaN	NaN	NaN	NaN	NaN	NaN	NaN	NaN	NaN	NaN	0	169	1.912e-06	1.106e-14	12.23	732.3	689.9	689.9	5.86027e-13	7.66956e-14	0	0	2.12139e-11	2.71887e-12	0	0	6.9	62.31
P20930	FLG	High	[QK].AGPHQQSHK.[E]	P20930 [1416-1424];[2065-2073]	High	High		1	1	5	0	989.491	0	NaN	NaN	38346.5	NaN	NaN	NaN	NaN	NaN	NaN	NaN	173255	NaN	NaN	NaN	NaN	100910	69638.8	NaN	NaN	NaN	NaN	NaN	NaN	NaN	NaN	NaN	194584	144663	363331	533133	NaN	NaN	NaN	NaN	NaN	NaN	NaN	NaN	NaN	NaN	NaN	NaN	NaN	NaN	100086	NaN	147812	NaN	NaN	NaN	NaN	NaN	NaN	NaN	161408	NaN	NaN	NaN	NaN	NaN	NaN	NaN	NaN	NaN	NaN	NaN	NaN	NaN	NaN	NaN	NaN	NaN	NaN	NaN	NaN	NaN	NaN	NaN	NaN	NaN	NaN	218584	NaN	0	2065	0.0007118	0.01038	4	388.9	296.7	296.7	9.97681e-05	1.05545e-06	7.39339e-07	5.18296e-05	0.00359884	6.86762e-05	6.85917e-05	0.000951022	1.45	17.41
P09543-1	CNP	High	[K].AGQVFLEELGNHK.[A]	P09543-1 [205-217]	High	High		1	2	94	0	1441.74	1	4.69148e+06	2.81729e+06	4.19641e+06	9.38397e+07	NaN	1.14351e+06	NaN	467862	9.88662e+07	3.95427e+07	1.68474e+06	1.21524e+06	3.15904e+07	1.03265e+06	1.19743e+06	1.39791e+07	NaN	2.81381e+06	7.01604e+06	888708	1.64271e+06	2.45307e+06	2.87272e+06	4.151e+06	1.97767e+06	1.29042e+06	1.10189e+06	2.426e+06	NaN	5.41296e+06	NaN	1.37359e+06	1.04831e+06	2.35434e+06	NaN	2.59689e+06	3.15315e+06	3.76048e+06	5.94838e+06	8.00469e+06	3.13435e+06	2.55232e+06	2.31268e+06	611602	NaN	3.4935e+06	1.54904e+06	9.9675e+06	NaN	8.66627e+06	NaN	1.84108e+06	1.60303e+06	8.7281e+06	5.46001e+06	3.61445e+06	9.98265e+06	1.65218e+06	2.23285e+06	6.47931e+07	8.44437e+06	2.56544e+06	2.09512e+06	4.80806e+06	4.62121e+06	NaN	NaN	1.01771e+06	NaN	1.19129e+06	NaN	NaN	1.50987e+06	2.54033e+06	1.99697e+06	NaN	2.25479e+06	3.42268e+06	4.3973e+06	NaN	NaN	8.32648e+08	NaN	0	205	1.912e-06	3.089e-08	10.83	631.6	495.3	495.3	1.49503e-11	2.11263e-12	0	0	5.41193e-10	7.94438e-11	0	0	1.96	38.9
P02776	PF4	High	[K].AGPHCPTAQLIATLK.[N]	P02776 [63-77]	High	High	1xCarbamidomethyl [C5]	1	2	44	0	1577.85	5	3.53692e+06	2.25428e+06	775568	674125	NaN	161957	NaN	NaN	NaN	88012	845200	1.54955e+06	596114	310479	384857	377406	569781	NaN	NaN	1.36136e+06	1.45499e+06	2.8744e+06	923113	314406	NaN	NaN	191833	552013	1.66875e+06	1.35183e+06	813745	NaN	202229	1.47579e+06	2.50244e+06	1.7528e+06	2.17014e+06	1.424e+06	1.02895e+06	1.87227e+06	1.45937e+06	NaN	3.76514e+06	273543	825047	93261.2	547485	761730	NaN	543731	NaN	1.41119e+06	454969	910206	293693	1.63194e+06	232849	622570	639373	NaN	1.01528e+06	1.33652e+06	5.02566e+06	970134	1.20548e+06	380105	528358	203037	436802	470268	1.19112e+06	629670	190227	335333	1.19574e+06	657010	NaN	461654	1.04822e+06	510131	NaN	NaN	NaN	0	63	1.912e-06	9.338e-10	7.08	510.2	434	434	8.32883e-08	7.18104e-09	0	0	2.60816e-07	2.36543e-08	0	0	4.14	40.79
Q8WZ42-12	TTN	High	[K].AGPGKPSDASK.[A]	Q8WZ42-12 [22136-22146]	High	Low		1	1	1	0	1014.52	1	NaN	NaN	321677	NaN	NaN	224847	1.5044e+07	243480	1.49064e+07	NaN	1.70601e+06	NaN	NaN	1.15858e+06	NaN	NaN	NaN	276756	2.94917e+06	NaN	NaN	422643	165860	NaN	NaN	NaN	NaN	17454.9	NaN	NaN	5.74932e+06	671161	73586.2	2.36483e+06	1.46005e+07	666143	NaN	NaN	6.86065e+06	NaN	8.65211e+06	457423	137691	15968.5	NaN	4.36233e+06	NaN	65284.9	125645	1.03182e+07	NaN	NaN	NaN	106031	NaN	NaN	NaN	NaN	NaN	NaN	NaN	NaN	NaN	1.25097e+07	1.48052e+07	NaN	NaN	NaN	NaN	NaN	NaN	NaN	NaN	5.23071e+07	2.10203e+06	NaN	4.44704e+06	7.85711e+06	1.00796e+07	6.04187e+06	1.38315e+06	NaN	NaN	0	0	0.1243	0.9664	0.94	107.4	29.6	29.6	0.114312	0.00444873	0.00444857	0.0276155	0.826863	0.0835959	0.0835957	0.583465	0.9	16.2
Q86XT2	VPS37D	High	[R].AGPEPGSPGR.[F]	Q86XT2 [9-18]	High	High		1	1	40	0	924.453	0	248753	NaN	NaN	NaN	NaN	NaN	512374	NaN	NaN	NaN	NaN	684662	NaN	NaN	210509	NaN	NaN	NaN	169312	NaN	NaN	NaN	NaN	NaN	1.00022e+06	NaN	NaN	NaN	NaN	NaN	NaN	NaN	NaN	1.87775e+06	NaN	NaN	264813	NaN	927375	NaN	447107	NaN	620974	126679	471170	NaN	NaN	NaN	NaN	1.9646e+06	408214	NaN	NaN	NaN	169373	NaN	NaN	260566	614563	NaN	NaN	293053	NaN	NaN	1.12656e+06	NaN	547181	NaN	NaN	NaN	NaN	NaN	NaN	2.0256e+06	250936	NaN	NaN	NaN	1.35268e+06	NaN	NaN	NaN	NaN	0	0	0.0001925	0.002284	4.12	373.1	223.2	223.2	7.55254e-05	1.05545e-06	8.01619e-07	5.5145e-05	0.00272666	2.98855e-05	2.96295e-05	0.000363089	1.3	18.07
P21796	VDAC1	High	[K].YRWTEYGLTFTEK.[W]	P21796 [62-74]	High	High		1	1	175	1	1693.82	5	5.05612e+06	1.7928e+06	1.25419e+06	1.73724e+06	2.24252e+06	1.4415e+06	913627	1.873e+06	593817	3.73164e+06	7.01853e+06	2.19298e+06	1.46774e+06	1.51628e+06	5.40652e+06	1.65204e+06	2.57268e+06	1.17605e+06	1.53696e+07	5.53634e+06	2.24016e+06	6.90253e+06	428073	6.76417e+06	767315	6.98017e+06	3.92514e+06	1.03735e+06	8.85246e+06	8.19839e+06	3.84867e+06	368371	4.04145e+06	2.06443e+06	9.11015e+06	1.65494e+06	2.64122e+06	4.41553e+06	1.57719e+06	3.15703e+06	1.2625e+06	2.0529e+06	7.93291e+06	425665	7.3784e+06	1.42318e+06	3.38632e+06	1.02747e+07	2.61438e+06	5.25231e+06	7.67549e+06	2.55184e+06	461984	7.06471e+06	5.78445e+06	1.30164e+07	3.08986e+06	6.49986e+06	1.16982e+06	4.46753e+06	1.55664e+07	8.35548e+06	4.46173e+06	1.73512e+06	1.4487e+06	1.19188e+06	379742	3.18723e+06	568662	3.47413e+06	2.84625e+06	1.06863e+07	5.468e+06	5.0449e+06	2.76461e+06	5.40662e+06	1.92919e+06	7.25816e+06	2.67632e+06	8.04784e+06	1.71376e+06	NaN	NaN	0	0	1.912e-06	2.607e-12	11.76	788.9	507.8	507.8	1.73886e-12	2.51886e-13	0	0	6.29461e-11	9.58427e-12	0	0	4.82	49.04
Q8N2U0	TMEM256	High	[M].AGPAAAFRR.[L]	Q8N2U0 [2-10]	High	n/a	1xAcetyl [N-Term]	1	1	382	1	958.522	25	2.29007e+07	2.34735e+07	1.62046e+07	3.51448e+07	4.06423e+07	6.47203e+07	6.09449e+07	3.77133e+07	1.73547e+08	5.49586e+07	1.4861e+08	1.4368e+08	5.80404e+07	4.40351e+07	2.45243e+08	2.89043e+07	1.00888e+08	2.21209e+07	4.55461e+08	1.49971e+07	2.59259e+07	1.11025e+08	2.38244e+07	316306015	4.66764e+07	1.2219e+08	124367258	6.22092e+07	1.5043e+08	626414315	3.6645e+07	2.7587e+07	7.71948e+07	1.23663e+08	4.24439e+07	4.07653e+07	7.35002e+07	1.46748e+08	8.05121e+07	1.39428e+08	4.81369e+07	1.04045e+08	3.96169e+08	2.57178e+07	2.05892e+08	5.32022e+07	5.86769e+07	1.87154e+08	8.68779e+07	1.81604e+08	6.18084e+07	8.15605e+07	2.76298e+08	4.01553e+08	6.46337e+07	3.48257e+08	9.61293e+07	1.1893e+08	8.97069e+07	8.04848e+07	1.4899e+08	6.53596e+07	8.3417e+07	9.58931e+07	1.69371e+08	8.16674e+07	2.44506e+08	8.22299e+07	8.82175e+07	1.26605e+08	2.21294e+08	3.02e+08	2.29243e+08	5.913e+07	7.17492e+07	3.0592e+08	1.3279e+08	1.16329e+08	8.35489e+07	2.31813e+08	4.00484e+07	9.41733e+07	NaN	0	2	NaN	NaN	5.34	590.2	319	319	4.58381e-06	1.05545e-06	1.01858e-06	6.44454e-05	0.000165905	1.89086e-06	1.45244e-06	6.34075e-05	NaN	30.87
Q8N2U0	TMEM256	High	[M].AGPAAAFRR.[L]	Q8N2U0 [2-10]	High	n/a		1	1	5	1	916.511	1	1.1302e+06	NaN	NaN	NaN	384890	NaN	1.16336e+06	NaN	1.15096e+06	NaN	NaN	NaN	NaN	NaN	1.17713e+06	NaN	NaN	NaN	NaN	NaN	NaN	NaN	NaN	NaN	NaN	NaN	NaN	NaN	NaN	NaN	NaN	NaN	NaN	NaN	NaN	NaN	NaN	NaN	NaN	392821	NaN	NaN	211934	260531	NaN	NaN	NaN	NaN	709480	448789	223703	NaN	406212	NaN	146731	313390	NaN	505083	NaN	NaN	NaN	NaN	NaN	NaN	NaN	NaN	NaN	NaN	NaN	NaN	NaN	NaN	NaN	NaN	NaN	NaN	NaN	NaN	NaN	NaN	NaN	NaN	NaN	0	2	NaN	NaN	2.88	399	170.5	170.5	0.00133083	3.92965e-05	3.91195e-05	0.000199896	0.0460171	0.00113647	0.00113647	0.0100501	NaN	20.51
Q8N2U0	TMEM256	High	[M].AGPAAAFR.[R]	Q8N2U0 [2-9]	High	n/a	1xAcetyl [N-Term]	1	1	283	0	802.421	13	2.76927e+07	2.60532e+07	2.11466e+07	3.59053e+07	3.28274e+07	3.2904e+07	8.44056e+07	3.4841e+07	1.04218e+08	2.76954e+07	9.21731e+07	7.68691e+07	3.34723e+07	1.95677e+07	5.73774e+07	1.55108e+07	2.61757e+07	1.17167e+07	2.03073e+08	4.46976e+07	4.94714e+07	1.27493e+08	4.0963e+07	168515157	42936874	6.8658e+07	4.44627e+07	2.20621e+07	5.51214e+07	1.61765e+08	2.70042e+07	3.65285e+07	1.01328e+08	2.67724e+08	7.77666e+07	3.19472e+07	8.27829e+07	1.84467e+08	8.2893e+07	2.4225e+08	5.31898e+07	6.41443e+07	2.12751e+08	2.47891e+07	9.86472e+07	5.42042e+07	7.02499e+07	1.0549e+08	9.66799e+07	1.2157e+08	2.93923e+07	3.28069e+07	1.16162e+08	7.36481e+07	2.68169e+07	5.76165e+07	4.33274e+07	6.888e+07	7.05804e+07	3.39555e+07	1.99162e+08	8.12188e+07	9.9918e+07	93743258	4.75037e+08	3.72914e+07	5.66217e+07	3.53088e+07	4.72694e+07	7.84596e+07	1.42126e+08	7.46068e+07	1.09014e+08	1.05756e+08	2.33203e+08	1.46364e+08	1.77328e+08	1.29426e+08	2.44016e+08	2.02889e+08	5.98934e+07	7.12431e+07	NaN	0	2	NaN	NaN	4.13	380	159.5	159.5	7.41301e-05	1.05545e-06	8.21791e-07	5.61356e-05	0.00267642	2.61913e-05	2.61812e-05	0.000319268	NaN	42.59
Q8N2U0	TMEM256	High	[M].AGPAAAFR.[R]	Q8N2U0 [2-9]	High	n/a		1	1	26	0	760.41	2	NaN	465618	2.34442e+06	1.64276e+06	794214	1.44136e+06	3.36157e+06	1.11223e+06	4.6939e+06	640477	1.84824e+06	3.51207e+06	2.5281e+06	579026	1.7048e+06	758961	1.57655e+06	288753	6.785e+06	3.61061e+06	1.45225e+06	5.06971e+06	1.43136e+06	1.97399e+06	2.38501e+06	3.3707e+06	1.90103e+06	617277	3.01836e+06	1.1368e+07	826084	1.39491e+06	4.03854e+06	2.13569e+07	176253	398400	3.06741e+06	NaN	832639	3.47547e+06	1.55741e+06	2.13289e+06	4.68105e+06	543365	4.02882e+06	1.74903e+06	2.32083e+06	2.77189e+06	3.05244e+06	4.27585e+06	1.07321e+06	1.35802e+06	2.07016e+06	1.89671e+06	742386	3.91984e+06	2.12613e+06	4.62113e+06	NaN	3.71483e+06	8.82021e+06	2.63348e+06	2.23935e+06	2.81733e+06	8.21302e+06	936789	3.84345e+06	1.24519e+06	1.72444e+06	5.27543e+06	6.26345e+06	3.53116e+06	2.24332e+06	1.03382e+07	5.66104e+06	7.24611e+06	1.70277e+06	4.35822e+06	1.53099e+07	2.85283e+06	NaN	2.38274e+06	NaN	0	2	NaN	NaN	3.27	336.4	121	121	0.000538193	4.83442e-06	4.80683e-06	0.000129791	0.0191205	0.000554485	0.000554467	0.00502158	NaN	24.11
Q9BXP8-1	PAPPA2	High	[R].AGNYLRPYPVGEQEIHHTGR.[S]	Q9BXP8-1 [75-94]	High	High		1	2	21	0	2294.14	1	NaN	325798	879365	NaN	NaN	1.46846e+06	NaN	1.92665e+06	NaN	947769	1.61055e+06	1.09369e+06	3.5218e+06	NaN	730108	558383	1.13841e+06	991961	2.35366e+06	NaN	1.12644e+06	NaN	NaN	NaN	760050	883841	NaN	NaN	2.68764e+06	NaN	4.6011e+06	575972	NaN	NaN	NaN	450672	NaN	6.53222e+06	1.41514e+06	1.51744e+07	NaN	NaN	2.25232e+06	473449	NaN	5.10291e+06	NaN	509911	1.80197e+06	1.46756e+06	551271	NaN	NaN	NaN	377734	1.88662e+06	NaN	NaN	NaN	1.89037e+06	2.76176e+06	3.69847e+06	2.23979e+06	6.90116e+06	NaN	1.27812e+06	NaN	NaN	1.02899e+06	6.87108e+06	4.84798e+06	NaN	NaN	907747	9.19851e+06	7.17774e+06	1.23506e+07	NaN	2.11671e+06	NaN	NaN	1.63556e+06	NaN	0	0	1.912e-06	1.431e-13	9.87	593	593	593	1.33895e-10	1.27251e-11	0	0	4.84696e-09	4.05801e-10	0	0	3.3	29.06
O95967	EFEMP2	High	[R].AGNSQGDFYIR.[Q]	O95967 [380-390]	High	High		1	1	37	0	1227.58	1	798694	881793	713849	1.02659e+06	NaN	1.21944e+06	3.02145e+06	2.11094e+06	758399	1.18495e+06	2.84658e+06	1.03008e+06	NaN	NaN	365979	541953	1.54818e+06	900394	2.18993e+06	931215	NaN	NaN	549155	1.21788e+06	1.2078e+06	NaN	1.6282e+06	983482	1.07649e+06	NaN	3.0669e+06	1.34239e+06	928014	3.74087e+06	3.39251e+06	2.58281e+06	NaN	2.21889e+06	3.009e+06	3.21225e+06	2.82317e+06	676840	NaN	605841	968148	3.45411e+06	NaN	NaN	NaN	2.74051e+06	NaN	3.5592e+06	1.2985e+06	1.72289e+06	740321	1.36814e+06	1.20074e+06	NaN	1.59659e+06	582484	1.51988e+07	3.8917e+06	2.26885e+06	NaN	1.23879e+07	NaN	NaN	NaN	815139	NaN	NaN	NaN	654378	2.81301e+06	5.25844e+06	NaN	1.87906e+07	2.50394e+07	1.02055e+07	2.16308e+06	NaN	7.69056e+06	NaN	0	0	5.613e-06	2.712e-05	4.13	386.9	321.7	321.7	7.43926e-05	1.05545e-06	8.16842e-07	5.58847e-05	0.00268587	2.61913e-05	2.59488e-05	0.000317292	1.97	32.38
P21333-2	FLNA	High	[K].AGNNMLLVGVHGPR.[T]	P21333-2 [2577-2590]	High	High		1	2	21	0	1434.76	1	NaN	3.42556e+06	NaN	1.05934e+06	NaN	NaN	NaN	NaN	NaN	1.8462e+06	NaN	1.48368e+06	NaN	NaN	NaN	NaN	NaN	NaN	NaN	NaN	NaN	NaN	NaN	NaN	NaN	3.56308e+06	NaN	NaN	NaN	NaN	NaN	NaN	NaN	NaN	NaN	NaN	NaN	NaN	NaN	NaN	NaN	NaN	779695	148682	NaN	NaN	NaN	6.67108e+06	NaN	NaN	NaN	NaN	NaN	NaN	NaN	1.40928e+06	2.69455e+06	NaN	NaN	926960	NaN	NaN	NaN	NaN	NaN	NaN	917867	1.60971e+06	NaN	NaN	NaN	1.63535e+06	NaN	NaN	NaN	NaN	NaN	6.45339e+06	NaN	NaN	NaN	NaN	NaN	0	2577	1.912e-06	1.431e-08	8.13	550.4	422.8	422.8	7.47681e-09	6.86262e-10	0	0	2.70658e-07	2.71915e-08	0	0	3.47	37.05
Q93091	RNASE6	High	[R].YSAAAQYK.[F]	Q93091 [116-123]	High	High		1	1	110	0	901.441	2	574854	854120	450133	596865	359940	521149	2.70455e+06	861933	3.84608e+06	949055	4.11857e+06	1.30029e+06	3.09075e+06	842697	299009	614447	761923	613048	3.71406e+06	2.42105e+06	852126	2.69692e+06	514299	828440	1.80543e+06	2.21623e+06	1.21467e+06	1.2757e+06	3.86002e+06	3.07169e+06	1.73403e+06	1.84116e+06	1.97133e+06	1.35416e+07	276298	2.61784e+06	1.64323e+06	2.09838e+06	1.70993e+06	2.24191e+06	880170	1.52783e+06	2.17944e+06	192085	692754	1.10868e+06	1.0604e+06	1.84786e+06	1.22802e+06	9.33418e+06	1.38448e+06	595936	NaN	NaN	485994	3.75896e+06	1.01169e+06	NaN	NaN	NaN	8.46407e+06	2.94586e+06	8.66556e+06	2.13545e+06	2.37287e+06	950169	941566	1.87538e+06	1.05745e+06	2.47827e+06	3.30041e+06	NaN	1.00066e+07	8.34328e+06	4.42497e+06	NaN	2.15642e+06	6.84639e+06	1.69857e+07	4.48823e+06	2.74401e+06	1.7824e+06	NaN	0	0	1.526e-05	0.0002435	3.49	466.1	213.1	213.1	0.00032448	1.38468e-06	1.28278e-06	9.26526e-05	0.00259738	1.99268e-05	1.98902e-05	0.000326034	1.73	19.11
Q9H2G2-1	SLK	High	[K].AGNILFTLDGDIK.[L]	Q9H2G2-1 [158-170]	High	High		1	2	38	0	1376.74	2	661844	328839	NaN	330026	580856	NaN	540939	509042	722641	740349	692245	1.84653e+06	NaN	1.05617e+06	1.08184e+06	636642	436861	NaN	923081	NaN	NaN	1.10481e+06	251619	3.75724e+06	577576	NaN	422298	NaN	NaN	2.34977e+06	NaN	NaN	301694	1.07802e+06	865681	324849	NaN	724014	NaN	NaN	1.89145e+06	1.2078e+06	1.22698e+06	444530	565097	NaN	NaN	3.92538e+06	910254	1.40807e+06	729651	1.38557e+06	988793	7.443e+06	398223	1.12503e+06	NaN	1.85458e+06	NaN	NaN	NaN	NaN	NaN	1.01e+06	3.58372e+06	1.20083e+06	1.49659e+06	388689	1.66602e+06	2.42777e+06	1.01697e+06	1.05124e+06	2.72855e+06	654788	NaN	1.72031e+07	NaN	2.59167e+06	NaN	NaN	NaN	NaN	NaN	0	158	1.912e-06	3.405e-06	4.54	514.4	208.6	208.6	2.89872e-05	1.05545e-06	9.04426e-07	6.01974e-05	0.00104824	8.04682e-06	7.77356e-06	0.000117206	3.08	59.48
O75369-8	FLNB	High	[R].AGPGTLSVTIEGPSK.[V]	O75369-8 [2443-2457]	High	High		1	7	21	0	1413.76	1	NaN	NaN	647714	1.13752e+06	NaN	NaN	1.06177e+06	NaN	NaN	669704	NaN	NaN	NaN	NaN	NaN	NaN	NaN	NaN	NaN	NaN	899359	NaN	1.73638e+06	NaN	724838	NaN	NaN	NaN	NaN	NaN	NaN	NaN	NaN	NaN	NaN	NaN	730913	NaN	2.86677e+06	NaN	NaN	686497	813039	384611	NaN	NaN	NaN	NaN	NaN	1.15267e+06	NaN	NaN	NaN	3.20222e+06	NaN	NaN	NaN	NaN	NaN	1.29323e+06	NaN	NaN	NaN	1.90271e+06	3.73158e+06	NaN	NaN	NaN	NaN	3.5107e+06	NaN	8.57272e+07	NaN	NaN	NaN	NaN	5.71531e+06	NaN	1.43575e+07	NaN	NaN	NaN	NaN	0	2443	1.912e-06	3.095e-08	11.44	660.9	488.1	488.1	3.6589e-12	4.86607e-13	0	0	1.32451e-10	1.74246e-11	0	0	3.98	40.38
P02545	LMNA	High	[K].AGQVVTIWAAGAGATHSPPTDLVWK.[A]	P02545 [491-515]	High	High		1	6	17	0	2533.32	0	NaN	NaN	NaN	NaN	NaN	NaN	NaN	NaN	NaN	NaN	NaN	NaN	NaN	NaN	NaN	NaN	NaN	NaN	NaN	NaN	NaN	NaN	NaN	NaN	NaN	NaN	NaN	NaN	NaN	NaN	NaN	NaN	NaN	NaN	NaN	NaN	NaN	NaN	NaN	NaN	NaN	NaN	NaN	411089	NaN	NaN	NaN	NaN	NaN	NaN	NaN	NaN	NaN	NaN	NaN	NaN	200608	NaN	NaN	865379	NaN	NaN	1.03706e+06	NaN	NaN	NaN	NaN	NaN	NaN	5.3114e+06	NaN	NaN	NaN	NaN	NaN	NaN	NaN	NaN	NaN	1.93687e+06	NaN	NaN	NaN	0	491	1.912e-06	1.551e-13	13.29	702.8	689.1	689.1	5.07312e-14	6.60445e-15	0	0	1.83645e-12	2.3251e-13	0	0	6.81	58.33
P61158	ACTR3	High	[M].AGRLPACVVDCGTGYTK.[L]	P61158 [2-18]	High	n/a	1xAcetyl [N-Term];2xCarbamidomethyl [C7;C11]	1	1	26	1	1866.88	2	1.94382e+06	3.50439e+06	1.99417e+06	3.04603e+06	NaN	NaN	1.01835e+06	679877	NaN	3.51266e+06	1.66946e+06	1.17069e+07	2.09201e+06	NaN	NaN	725209	714997	605893	1.09671e+06	3.76502e+06	2.34987e+06	2.53408e+06	555062	NaN	NaN	1.09425e+07	NaN	NaN	NaN	NaN	NaN	872312	667042	NaN	NaN	NaN	NaN	NaN	NaN	1.84665e+06	NaN	NaN	NaN	NaN	NaN	NaN	NaN	NaN	2.33362e+06	2.64026e+06	2.49058e+06	2.3732e+06	3.44152e+06	1.40782e+07	NaN	NaN	NaN	NaN	3.96105e+06	9.16302e+06	NaN	2.10357e+06	NaN	NaN	NaN	NaN	NaN	3.3607e+06	3.71774e+06	4.03928e+06	3.55013e+06	NaN	NaN	NaN	NaN	1.79261e+07	6.80832e+06	NaN	NaN	2.93145e+07	2.72348e+06	3.5971e+06	NaN	0	2	NaN	NaN	13.32	832.2	643.9	643.9	4.79279e-14	6.3712e-15	0	0	1.73497e-12	2.23669e-13	0	0	NaN	44.27
Q9Y696	CLIC4	High	[K].AGSDGESIGNCPFSQR.[L]	Q9Y696 [25-40]	High	High	1xCarbamidomethyl [C11]	1	1	93	0	1681.72	1	4.27902e+06	2.28911e+06	1.79714e+06	3.86288e+06	NaN	615292	3.26512e+06	NaN	NaN	3.37921e+06	4.28368e+06	4.94985e+06	4.82653e+06	3.50345e+06	418090	NaN	NaN	NaN	NaN	2.36995e+06	1.96239e+06	1.10123e+07	2.42882e+06	NaN	NaN	5.17379e+06	NaN	NaN	NaN	NaN	NaN	3.9531e+06	8.20418e+06	9.42535e+06	1.539e+06	2.60478e+06	4.37402e+06	1.44371e+07	1.95382e+07	1.48453e+07	5.41379e+06	NaN	1.80798e+06	253290	3.02689e+06	NaN	NaN	NaN	4.76151e+06	7.4389e+06	5.79636e+06	3.07618e+06	1.75778e+07	1.63366e+07	NaN	NaN	NaN	4.90424e+06	2.61819e+06	1.48046e+06	5.93682e+06	8.519e+06	1.32612e+07	6.00731e+06	6.37889e+06	NaN	NaN	2.261e+06	3.42622e+06	3.15814e+06	4.24856e+07	4.96254e+06	NaN	1.20953e+06	NaN	9.59422e+06	NaN	NaN	2.28131e+07	2.90312e+06	4.71929e+06	NaN	NaN	0	25	1.912e-06	7.125e-14	14.1	785.2	715	715	7.86287e-15	1.23288e-15	0	0	2.84633e-13	4.79418e-14	0	0	4.08	32.27
P03973	SLPI	High	[K].AGVCPPKK.[S]	P03973 [32-39]	High	Medium	1xCarbamidomethyl [C4]	1	1	6	1	856.471	0	NaN	NaN	NaN	NaN	NaN	NaN	NaN	NaN	NaN	NaN	NaN	NaN	NaN	NaN	NaN	NaN	NaN	NaN	NaN	NaN	NaN	NaN	NaN	NaN	NaN	NaN	NaN	NaN	NaN	NaN	NaN	NaN	NaN	NaN	NaN	NaN	NaN	NaN	NaN	NaN	NaN	NaN	NaN	NaN	NaN	NaN	NaN	NaN	NaN	NaN	NaN	NaN	NaN	NaN	NaN	NaN	NaN	NaN	NaN	NaN	NaN	NaN	NaN	271238	745497	NaN	NaN	NaN	NaN	677890	NaN	76586.6	NaN	NaN	NaN	NaN	NaN	580894	2.15542e+06	676879	NaN	NaN	NaN	0	32	0.01045	0.1879	2.18	302.5	105.4	105.4	0.00653748	0.000217912	0.000217625	0.00166474	0.193679	0.00742592	0.00742588	0.0609671	0.92	16.33
P02511	CRYAB	High	[K].YRIPADVDPLTITSSLSSDGVLTVNGPR.[K]	P02511 [122-149]	High	High		1	1	10	1	2943.54	0	NaN	NaN	NaN	565816	NaN	NaN	NaN	NaN	2.28147e+06	NaN	NaN	1.09763e+06	NaN	NaN	NaN	NaN	NaN	NaN	NaN	NaN	NaN	NaN	NaN	NaN	NaN	NaN	NaN	NaN	522498	NaN	NaN	NaN	NaN	2.69846e+06	NaN	NaN	NaN	NaN	NaN	NaN	NaN	NaN	NaN	NaN	NaN	NaN	NaN	NaN	NaN	NaN	NaN	NaN	855765	NaN	NaN	NaN	NaN	NaN	NaN	NaN	NaN	NaN	NaN	NaN	NaN	NaN	NaN	NaN	451237	NaN	NaN	NaN	NaN	NaN	NaN	NaN	2.36561e+06	NaN	NaN	NaN	NaN	NaN	NaN	0	0	1.912e-06	6.305e-16	13.14	739.6	739.6	739.6	7.28874e-14	9.1008e-15	0	0	2.63849e-12	3.19413e-13	0	0	7.57	67.31
Q9Y287	ITM2B	High	[K].AGTYLPQSYLIHEHMVITDR.[I]	Q9Y287 [189-208]	High	High		1	1	13	0	2344.18	1	NaN	NaN	791511	1.35331e+06	864731	NaN	NaN	914924	1.46886e+06	NaN	NaN	1.68069e+06	836076	NaN	561853	NaN	979258	NaN	1.63593e+06	NaN	NaN	NaN	1.7967e+06	NaN	NaN	2.09316e+06	NaN	1.10452e+06	NaN	2.75409e+06	NaN	NaN	NaN	NaN	906358	NaN	NaN	NaN	704548	2.20057e+06	NaN	1.02023e+06	1.23682e+06	NaN	NaN	NaN	2.37853e+06	443108	909931	1.30884e+06	533403	2.89047e+06	1.11559e+06	2.01876e+06	6.77474e+06	1.7685e+06	1.13862e+06	1.89361e+06	NaN	NaN	4.7251e+06	3.63515e+06	NaN	964966	NaN	NaN	NaN	543994	619249	NaN	1.08644e+06	684281	742539	5.80015e+06	5.22924e+06	1.88089e+06	8.61824e+06	NaN	3.58039e+06	1.46866e+06	NaN	1.14279e+06	NaN	0	189	1.912e-06	3.35e-11	12.24	679.3	670	670	5.78192e-13	7.60226e-14	0	0	2.09303e-11	2.68514e-12	0	0	3.05	34.39
Q9UGT4	SUSD2	High	[R].AGTWLAVHPNK.[V]	Q9UGT4 [141-151]	High	High		1	1	209	0	1193.64	7	1.09302e+07	19607856	2.94096e+07	5.39388e+07	4.64252e+07	3.55439e+07	4.41141e+06	3.39477e+07	3.67588e+07	3.38854e+07	4.43777e+07	5.19753e+07	1.33883e+07	3.21287e+07	9.07631e+06	1.70168e+07	1.49759e+07	2.30695e+07	9.43875e+07	2.73445e+07	2.35826e+07	1.77724e+07	1.02999e+07	8.14533e+07	1.8604e+07	5.81217e+07	4.99513e+07	8.35437e+06	2.53665e+07	9.77668e+07	3.47299e+06	3.16056e+07	2.57622e+07	1.13179e+08	2.0781e+07	3.13522e+07	2.00131e+07	5.86177e+07	1.08987e+08	7.52326e+07	8.18442e+07	5.75115e+07	6.42307e+07	8.39136e+06	2.9521e+07	2.42295e+07	1.94108e+07	2.25563e+07	4.97229e+07	1.40185e+08	2.44722e+07	6.35225e+07	6.31657e+07	6.42201e+07	1.96813e+07	7.8774e+07	1.49705e+07	4.92283e+07	4.99528e+07	2.79753e+07	1.37122e+08	1.03525e+08	2.02249e+07	3.69985e+07	4.24929e+07	5.36402e+07	8.01462e+07	2.39918e+07	2.22688e+07	5.32539e+07	5.80015e+07	2.31413e+07	4.53364e+07	8.84602e+07	6.31958e+07	4.63139e+07	7.11148e+07	3.13661e+07	5.13383e+07	NaN	8.62303e+06	4.53028e+07	NaN	0	0	1.912e-06	1.632e-07	11.12	679.9	501.1	501.1	7.52194e-12	8.48351e-13	0	0	2.72291e-10	2.82414e-11	0	0	2.72	30.08
P06756-2	ITGAV	High	[K].AGTQLLAGLR.[F]	P06756-2 [683-692]	n/a	High		1	3	1	0	999.595	0	1.08329e+06	NaN	NaN	608644	1.1018e+06	NaN	617022	NaN	1.26678e+06	498466	2.50059e+06	4.46953e+06	533419	NaN	1.84675e+06	NaN	NaN	NaN	869912	NaN	NaN	555048	NaN	1.74288e+06	539736	NaN	NaN	NaN	NaN	1.63718e+06	1.40571e+06	421351	578202	NaN	NaN	290836	535648	NaN	1.07466e+06	NaN	NaN	NaN	940695	NaN	NaN	587465	NaN	NaN	NaN	NaN	441771	912592	NaN	NaN	375560	1.06057e+06	460149	NaN	NaN	NaN	NaN	1.04569e+06	NaN	NaN	NaN	NaN	NaN	NaN	NaN	NaN	NaN	894985	NaN	NaN	NaN	NaN	NaN	NaN	NaN	NaN	NaN	NaN	NaN	0	0	0.007048	0.1064	NaN	NaN	NaN	NaN	NaN	NaN	NaN	NaN	NaN	NaN	NaN	NaN	1.23	43.66
P12814-1	ACTN1	High	[K].AGTQIENIEEDFRDGLK.[L]	P12814-1 [48-64]	High	High		1	4	63	1	1934.95	2	1.143e+06	2.83951e+06	NaN	3.8532e+06	NaN	416062	4.02925e+06	NaN	525630	NaN	2.33827e+06	4.11813e+06	NaN	430321	179378	2.35993e+06	593826	NaN	4.51997e+06	2.15216e+06	1.53122e+06	1.65917e+06	339784	3.64102e+06	NaN	NaN	1.39892e+06	1.51466e+06	737864	3.18639e+06	NaN	NaN	397366	1.55298e+06	NaN	956589	NaN	5.98313e+06	2.23587e+06	5.94057e+06	1.27433e+06	NaN	3.3079e+06	504756	3.5835e+06	1.00937e+06	NaN	4.81123e+06	NaN	3.2701e+06	333191	1.28314e+06	1.66553e+07	4.59958e+06	NaN	6.07019e+06	614146	1.22557e+06	5.00151e+06	4.88992e+06	8.53948e+06	NaN	3.03972e+06	3.98805e+06	2.0141e+06	5.58974e+06	6.06334e+06	1.13837e+06	NaN	1.01367e+07	6.65388e+06	2.68816e+07	2.77022e+06	NaN	1.45752e+06	2.29753e+07	NaN	6.25078e+06	1.02569e+07	NaN	7.74126e+06	NaN	NaN	0	48	1.912e-06	5.911e-14	13.71	810	568.5	568.5	1.95042e-14	2.90214e-15	0	0	7.06045e-13	1.04607e-13	0	0	4.19	51.31
O43707	ACTN4	High	[K].AGTQIENIDEDFRDGLK.[L]	O43707 [67-83]	High	High		1	2	234	1	1920.93	5	8.36862e+06	8.01779e+06	4.29678e+06	8.26538e+06	1.2121e+06	6.85977e+06	2.90267e+07	6.21201e+06	935343	4.83999e+06	7.4119e+06	5.4257e+06	3.75605e+06	4.54537e+06	5.10573e+06	5.89574e+06	4.79369e+06	3.01657e+06	1.53452e+07	1.05416e+07	6.12471e+06	7.09164e+06	3.07703e+06	1.37955e+06	7.78983e+06	1.84534e+07	1.14674e+07	6.14843e+06	1.24951e+07	1.59527e+07	1.54322e+07	6.26806e+06	1.18264e+07	2.51092e+07	6.46416e+06	6.18923e+06	2.8272e+06	6.67464e+06	8.58219e+06	2.09209e+07	8.81795e+06	9.7474e+06	3.58406e+07	1.11783e+06	1.21848e+07	1.05348e+07	1.21525e+07	3.28428e+07	6.28442e+06	4.00657e+06	4.64858e+06	1.70174e+06	2.07213e+07	2.10975e+07	4.37751e+06	1.11584e+07	9.07996e+06	9.4581e+06	7.39351e+06	5.38654e+06	2.78494e+07	1.96987e+07	8.99744e+06	1.06251e+07	1.35545e+07	NaN	1.7667e+07	5.589e+06	1.29091e+07	3.20185e+07	1.92941e+07	2.27142e+07	2.47975e+07	2.36287e+07	1.65106e+07	3.61103e+07	4.74852e+07	1.68697e+07	1.79697e+07	2.24482e+07	1.6992e+07	1.92894e+07	NaN	0	67	1.912e-06	4.862e-14	16.1	905	743.4	743.4	7.96942e-17	1.20708e-17	0	0	2.8849e-15	4.60702e-16	0	0	3.28	44.54
P02511	CRYAB	High	[K].YRIPADVDPLTITSSLSSDGVLTVNGPRK.[Q]	P02511 [122-150]	High	High		1	1	23	2	3071.64	1	NaN	NaN	NaN	NaN	1.42015e+06	393230	490286	542678	3.99526e+06	NaN	NaN	NaN	2.07396e+06	NaN	3.86e+06	NaN	1.44397e+06	1.35686e+06	622898	NaN	NaN	1.12389e+06	NaN	3.0768e+06	NaN	851705	337013	436266	942613	1.24555e+06	NaN	544531	NaN	812896	910351	NaN	NaN	NaN	NaN	NaN	NaN	3.55163e+06	NaN	NaN	1.11713e+06	3.32436e+06	NaN	NaN	NaN	NaN	1.81082e+06	3.18811e+06	4.25748e+06	NaN	2.9553e+06	NaN	1.50001e+06	970719	1.26669e+06	NaN	NaN	3.0078e+06	1.4207e+06	1.10576e+06	NaN	4.68322e+06	3.54842e+06	1.46353e+06	4.05512e+06	NaN	1.04186e+06	895121	4.01541e+06	1.18356e+06	552874	NaN	NaN	1.57556e+06	NaN	NaN	NaN	772423	NaN	0	122	1.912e-06	6.305e-16	9.59	649	649	649	2.56836e-10	2.25731e-11	0	0	9.29735e-09	7.64327e-10	0	0	4.42	61.37
P15144	ANPEP	High	[R].YRLPNTLK.[P]	P15144 [74-81]	High	n/a		1	1	21	1	1004.59	1	NaN	NaN	NaN	NaN	NaN	738685	855645	NaN	NaN	NaN	NaN	3.97761e+06	NaN	936855	NaN	NaN	609210	435130	1.26583e+06	1.18827e+06	1.07348e+06	NaN	240188	NaN	2.41325e+06	NaN	658997	962411	1.00187e+06	1.49215e+06	NaN	NaN	672887	1.54376e+06	1.34394e+06	NaN	NaN	NaN	3.32406e+06	2.97752e+06	NaN	NaN	1.72856e+06	NaN	513217	1.51725e+06	1.76632e+06	1.36805e+06	NaN	NaN	NaN	NaN	NaN	1.60472e+06	NaN	1.14919e+06	446237	NaN	1.23835e+06	NaN	6.7295e+06	2.6564e+06	992151	NaN	2.27639e+06	NaN	NaN	NaN	NaN	876672	653681	1.39647e+06	555946	NaN	941935	NaN	NaN	NaN	NaN	NaN	NaN	NaN	NaN	0	74	NaN	NaN	2.68	401.7	124.9	124.9	0.00209941	6.75222e-05	6.72919e-05	0.000420924	0.0707694	0.00181119	0.00181109	0.0147854	NaN	28
P07996	THBS1	High	[K].AGTLDLSLTVQGK.[Q]	P07996 [125-137]	High	High		1	2	150	0	1302.73	6	1.08446e+07	6.20747e+06	3.12182e+06	1.40377e+07	1.44707e+06	4.41467e+06	1.36519e+07	4.49891e+06	1.10475e+07	4.58363e+06	9.50373e+06	1.90374e+07	5.03803e+06	4.68514e+06	6.18662e+06	2.10584e+06	3.68854e+06	1.65038e+06	1.88727e+07	771506	618952	1.82408e+07	5.56604e+06	7.30643e+06	7.70079e+06	9.20813e+06	3.96229e+06	2.60885e+06	1.94414e+07	1.64892e+07	3.51687e+06	3.42945e+06	2.63954e+06	8.97284e+06	6.09978e+06	6.36449e+06	8.93766e+06	5.15355e+06	9.43241e+06	1.02554e+07	8.9315e+06	9.4544e+06	1.29216e+07	2.29674e+06	1.67459e+07	6.87391e+06	1.36798e+07	1.07126e+07	8.21549e+06	1.28053e+07	8.91746e+06	5.66412e+06	1.89968e+07	1.63108e+07	4.30385e+06	1.37625e+07	4.2372e+06	1.28573e+07	6.10527e+06	1.6384e+06	8.24467e+06	1.58945e+07	2.08914e+07	8.13971e+06	7.84384e+06	3.65617e+06	1.54673e+07	7.06446e+06	1.03368e+07	7.26618e+06	1.55582e+07	5.88809e+06	5.67722e+06	2.20066e+07	8.86732e+06	7.31298e+06	7.03504e+06	4.133e+06	6.46451e+06	3.10043e+06	NaN	NaN	NaN	0	125	1.912e-06	6.469e-07	9.44	588.1	430.8	430.8	3.6589e-10	3.098e-11	0	0	1.32451e-08	9.61399e-10	0	0	3.78	47.39
O43175	PHGDH	High	[R].AGTGVDNVDLEAATRK.[G]	O43175 [76-91]	High	High		1	1	64	1	1616.82	3	3.25989e+06	1.30765e+06	1.61468e+06	3.17406e+06	4.33315e+06	2.24271e+06	NaN	3.88874e+06	1.99634e+06	3.29293e+06	3.13205e+06	6.63111e+06	789124	1.49655e+06	1.10792e+07	945857	NaN	3.73416e+06	2.50771e+07	3.95495e+06	1.30317e+06	5.72541e+06	1.67562e+06	NaN	7.90238e+06	3.41753e+06	2.23892e+06	2.88582e+06	1.27177e+07	7.83903e+06	NaN	2.87925e+06	9.1388e+06	NaN	1.73033e+06	3.84581e+06	5.6979e+06	5.71062e+06	1.57865e+06	8.45657e+06	5.93567e+06	2.13284e+07	5.29774e+06	4.29029e+06	8.70896e+06	4.24525e+06	2.40556e+06	7.71386e+06	4349101	1.81677e+07	5.60583e+06	1.49216e+06	3.95612e+06	7.96641e+06	3.82796e+06	1.03962e+07	3.49622e+06	8.72547e+06	2.26166e+06	NaN	2.456e+06	1.3124e+07	9.75675e+06	NaN	5.62203e+06	4.17815e+06	5.89054e+06	988357	4.42701e+06	9.37702e+06	1.11752e+07	887923	2.65995e+07	4.7737e+06	1.85955e+06	NaN	NaN	2.32571e+06	8.33214e+06	1.96153e+06	NaN	2.91575e+06	NaN	0	0	1.912e-06	9.218e-15	13.98	812.5	732.5	732.5	1.04956e-14	1.51447e-15	0	0	3.79935e-13	5.74996e-14	0	0	4.12	30.89
O43175	PHGDH	High	[R].AGTGVDNVDLEAATR.[K]	O43175 [76-90]	High	High		1	1	26	0	1488.73	0	1.00299e+06	1.17301e+06	NaN	895410	9.94476e+07	849280	NaN	NaN	6.66588e+07	928123	1.23704e+06	NaN	NaN	882464	1.65713e+06	NaN	NaN	NaN	4.39461e+06	611445	1.29448e+06	2.14695e+06	NaN	NaN	2.38403e+06	1.8473e+06	NaN	NaN	3.25632e+06	NaN	NaN	708966	1.77949e+06	2.05233e+06	NaN	467820	1.46302e+06	2.16526e+06	NaN	NaN	3.21317e+06	NaN	1.91402e+06	994485	3.75777e+06	NaN	1.1788e+06	1.90155e+06	NaN	NaN	1.52045e+06	NaN	4.27074e+06	1.59576e+06	NaN	NaN	NaN	1.49331e+06	NaN	NaN	3.7418e+06	4.0563e+06	1.63959e+06	NaN	3.24076e+06	NaN	NaN	523510	1.52019e+06	1.45753e+06	NaN	1.03635e+07	3.82836e+06	4.32635e+06	8.53753e+06	NaN	NaN	2.61737e+06	NaN	4.54066e+06	NaN	1.98445e+06	NaN	0	0	1.912e-06	2.831e-10	11.01	677.1	470.7	470.7	9.72637e-12	1.21384e-12	0	0	3.52091e-10	4.39643e-11	0	0	4.28	36.61
P15144	ANPEP	High	[R].YRLPNTLKPDSYR.[V]	P15144 [74-86]	High	High		1	1	617	1	1622.86	22	3.5968e+07	2.76677e+07	1.01627e+07	6.59241e+07	3.89671e+07	1.59213e+07	3.66167e+08	9.23075e+07	3.05734e+07	1.22786e+08	1.09113e+07	2.17033e+07	2.71616e+07	1.0504e+08	2.72077e+07	2.97784e+07	6.49324e+06	5.9775e+06	2.60219e+08	3.75681e+07	7.32276e+06	4.84835e+07	3.52109e+07	6.25015e+08	1.10739e+08	201482919	9.77866e+06	3.62546e+07	1.82908e+08	1.05416e+08	8.0562e+07	4.44088e+07	6.03783e+07	252864549	7.25348e+06	4.14156e+07	3.07728e+07	1.05354e+08	2.4076e+07	3.7687e+08	2.45221e+08	1.57878e+08	2.40657e+07	3.11054e+07	1.5555e+08	2.56775e+07	5.70964e+07	1.43447e+08	7.29551e+07	1.54094e+08	1.25627e+08	1.57766e+08	9.13099e+07	2.88381e+08	3.53705e+07	162524993	9.03187e+06	2.45725e+07	1.3644e+08	1.03998e+07	2.99556e+08	3.03232e+08	9.7173e+07	1.70801e+08	1.32018e+08	1.06019e+08	1.23327e+08	4.94827e+07	1.42806e+07	2.0322e+08	2.00972e+08	7.00697e+07	5.49306e+07	1.42512e+08	9.49732e+06	3.13765e+07	2.64003e+08	1.50226e+07	272769718	1.1739e+08	5.42787e+07	5.81257e+06	NaN	0	0	1.912e-06	8.637e-12	10.82	659.2	539.6	539.6	1.51529e-11	2.22975e-12	0	0	5.48527e-10	8.52519e-11	0	0	3.77	32.76
P15144	ANPEP	High	[R].YRLPNTLKPDSYRVTLRPYLTPNDR.[G]	P15144 [74-98]	High	n/a		1	1	1	2	3048.64	1	NaN	NaN	NaN	NaN	NaN	NaN	1.21794e+06	NaN	3.05525e+06	NaN	NaN	NaN	NaN	NaN	NaN	NaN	NaN	NaN	2.11154e+06	NaN	NaN	NaN	NaN	1.45757e+07	NaN	NaN	NaN	NaN	NaN	6.77859e+06	2.5702e+06	NaN	NaN	NaN	NaN	NaN	NaN	NaN	NaN	NaN	NaN	NaN	NaN	NaN	NaN	NaN	NaN	NaN	NaN	NaN	NaN	NaN	NaN	NaN	NaN	NaN	NaN	NaN	NaN	NaN	NaN	NaN	NaN	NaN	NaN	1.87138e+07	NaN	NaN	NaN	NaN	NaN	NaN	NaN	NaN	NaN	NaN	4.29302e+07	1.5559e+07	NaN	3.9083e+07	8.48322e+06	2.12132e+07	NaN	0	74	NaN	NaN	1.67	175.3	146.2	146.2	0.021217	0.000846906	0.0008469	0.00506329	0.446269	0.0239106	0.0239104	0.206728	NaN	44.71
Q13822-1	ENPP2	High	[K].AGTFFWSVVIPHER.[R]	Q13822-1 [271-284]	High	High		1	3	16	0	1645.85	3	1.36981e+06	1.06245e+06	NaN	473126	625143	767818	NaN	NaN	NaN	766301	1.19603e+06	468074	600139	613978	NaN	NaN	545801	574298	NaN	NaN	1.00466e+06	1.15424e+06	1.53934e+06	1.57151e+06	849700	2.40082e+06	963393	1.13276e+06	1.28956e+06	811694	NaN	699423	1.12832e+06	1.97615e+06	830860	905024	607494	1.70021e+06	4.41152e+06	5.54692e+06	827409	NaN	NaN	766797	333919	NaN	515677	1.4963e+06	1.21398e+06	923875	NaN	1.00336e+06	NaN	1.61121e+06	NaN	2.8439e+06	923829	1.54505e+06	909103	952924	4.03446e+06	NaN	2.43796e+06	1.07518e+06	961025	744875	3.65106e+06	NaN	550688	1.80572e+06	393854	826844	1.61656e+06	3.36768e+06	2.18171e+06	NaN	5.28361e+06	640419	3.41432e+06	3.46502e+06	1.6022e+06	NaN	NaN	0	271	0.0001176	0.001438	4.22	407.4	317	317	5.97817e-05	1.05545e-06	8.64687e-07	5.83567e-05	0.00215947	1.46999e-05	1.4695e-05	0.000337534	1.93	74.86
Q9NQR4	NIT2	High	[K].AGTEEAIVYSDIDLK.[K]	Q9NQR4 [235-249]	High	High		1	1	94	0	1623.81	0	4.34899e+06	1.60638e+06	994720	3.7992e+06	NaN	1.9936e+06	3.28351e+06	2.12292e+06	NaN	2.07755e+06	5.84375e+06	7.50283e+06	811829	3.48187e+06	921723	1.40546e+06	1.30017e+06	1.6526e+06	5.18058e+06	NaN	NaN	2.5796e+06	1.1824e+06	NaN	2.96978e+06	4.31532e+06	1.96996e+06	1.18133e+06	4.17023e+06	7.88931e+06	NaN	2.70806e+06	2.00515e+06	7.73736e+06	2.68648e+06	1.77922e+06	1.73341e+06	3.60476e+06	5.49792e+06	5.79189e+06	2.25374e+06	1.80587e+06	4.27793e+06	645475	3.49403e+06	1.25358e+06	1.20153e+06	4.388e+06	2.79351e+06	6.33033e+06	3.11038e+06	1.71284e+06	2.46577e+06	2.48333e+06	2.5341e+06	6.08949e+06	1.90491e+06	4.30815e+06	4.40051e+06	2.34593e+06	1.05401e+07	6.44751e+06	4.06971e+06	3.15907e+06	3.72336e+06	NaN	7.0091e+06	3.61101e+06	3.3312e+06	5.11519e+06	7.76358e+06	4.77181e+06	4.55785e+06	8.44403e+06	3.55606e+06	4.22068e+06	5.86349e+06	2.91172e+06	4.66346e+06	1.66334e+06	4.61259e+06	3.1925e+06	NaN	0	235	1.912e-06	4.25e-11	11.83	672.4	508.6	508.6	1.49503e-12	1.99554e-13	0	0	5.41193e-11	7.14529e-12	0	0	4.52	49.5
P04114	APOB	High	[K].YRITENDIQIALDDAK.[I]	P04114 [2149-2164]	High	High		1	1	24	1	1877.96	2	1.20568e+06	373060	375183	1.22966e+06	NaN	NaN	NaN	NaN	NaN	NaN	NaN	NaN	667064	NaN	NaN	NaN	NaN	NaN	NaN	1.19136e+06	NaN	1.36792e+06	277744	NaN	NaN	NaN	320557	182999	545586	1.0532e+06	2.99342e+06	581739	750207	2.17985e+06	NaN	1.42876e+06	804407	NaN	NaN	4.61028e+06	750160	557669	NaN	NaN	NaN	NaN	NaN	NaN	NaN	NaN	NaN	NaN	NaN	NaN	NaN	NaN	NaN	NaN	246722	1.24556e+06	NaN	1.3048e+06	1.00651e+06	NaN	NaN	NaN	NaN	NaN	NaN	NaN	NaN	NaN	NaN	NaN	NaN	6.61905e+06	NaN	NaN	3.69925e+06	NaN	1.76708e+06	114109	NaN	0	0	1.912e-06	6.305e-16	6.6	431.7	401.1	401.1	2.49901e-07	2.09499e-08	0	0	9.04623e-06	1.89086e-06	1.68692e-06	7.02642e-05	5.48	72.87
P02679-2	FGG	High	[K].YRLTYAYFAGGDAGDAFDGFDFGDDPSDK.[F]	P02679-2 [300-328]	High	High		1	2	7	1	3153.34	1	NaN	NaN	NaN	NaN	NaN	NaN	NaN	NaN	NaN	NaN	NaN	NaN	NaN	NaN	NaN	NaN	NaN	NaN	NaN	NaN	NaN	NaN	NaN	NaN	NaN	NaN	612716	NaN	NaN	9.31878e+06	NaN	NaN	NaN	NaN	NaN	NaN	NaN	NaN	NaN	NaN	NaN	NaN	NaN	NaN	NaN	NaN	NaN	NaN	NaN	NaN	NaN	NaN	NaN	NaN	NaN	1.37584e+06	NaN	NaN	NaN	NaN	NaN	NaN	NaN	NaN	NaN	NaN	NaN	NaN	NaN	NaN	NaN	874355	NaN	NaN	NaN	NaN	NaN	NaN	NaN	NaN	NaN	NaN	NaN	0	0	1.912e-06	1.687e-15	11.31	615.7	615.7	615.7	4.87078e-12	5.94878e-13	0	0	1.7632e-10	2.05683e-11	0	0	6.71	67.12
Q99715-4	COL12A1	High	[K].YRITYQPSTGEGNEQTTTIGGR.[Q]	Q99715-4 [1783-1804]	High	High		1	3	2	1	2429.17	0	NaN	NaN	NaN	NaN	NaN	NaN	NaN	NaN	NaN	NaN	NaN	NaN	NaN	NaN	NaN	NaN	NaN	NaN	NaN	NaN	NaN	NaN	NaN	NaN	NaN	NaN	NaN	NaN	NaN	NaN	NaN	NaN	NaN	NaN	NaN	NaN	NaN	NaN	NaN	NaN	NaN	NaN	NaN	NaN	NaN	NaN	NaN	NaN	NaN	NaN	NaN	NaN	NaN	NaN	NaN	NaN	NaN	NaN	NaN	NaN	NaN	NaN	NaN	NaN	NaN	2.24706e+06	1.28337e+06	NaN	NaN	NaN	NaN	1.08343e+07	2.67405e+06	NaN	NaN	NaN	NaN	NaN	NaN	NaN	NaN	NaN	NaN	0	0	1.912e-06	3.053e-13	14.12	812.1	809.5	809.5	7.64372e-15	9.9604e-16	0	0	6.12173e-14	8.72414e-15	0	0	5.83	33.83
Q86Y82	STX12	High	[R].AGSRLSAEER.[Q]	Q86Y82 [137-146]	n/a	High		1	1	1	1	1075.55	0	NaN	390440	NaN	NaN	NaN	NaN	NaN	NaN	NaN	NaN	NaN	NaN	NaN	NaN	NaN	NaN	NaN	NaN	NaN	NaN	NaN	1.05693e+06	NaN	631923	785855	NaN	426009	NaN	1.21568e+06	NaN	2.73023e+06	NaN	1.2436e+06	4.17269e+06	NaN	NaN	564918	NaN	NaN	NaN	NaN	NaN	NaN	3.5558e+06	NaN	NaN	620188	917867	NaN	NaN	NaN	NaN	NaN	1.46988e+06	NaN	NaN	571834	NaN	NaN	NaN	NaN	NaN	NaN	NaN	NaN	2.09811e+06	3.3593e+06	1.52879e+06	NaN	NaN	NaN	1.37597e+06	NaN	NaN	NaN	4.74401e+06	4.77277e+06	5.23622e+06	NaN	NaN	NaN	4.32021e+06	NaN	0	0	0.004	0.04528	NaN	NaN	NaN	NaN	NaN	NaN	NaN	NaN	NaN	NaN	NaN	NaN	1.41	25.17
Q12913-1	PTPRJ	High	[R].AGSPTAPVHDESLVGPVDPSSGQQSR.[D]	Q12913-1 [301-326]	High	High		1	2	105	0	2575.24	1	6.92234e+06	3.33268e+06	3.29426e+06	6.19633e+06	NaN	2.26277e+06	2.86295e+06	1.59993e+06	NaN	7.00358e+06	2.11466e+07	9.48449e+06	4.35025e+06	9.12984e+06	5.59571e+06	3.62983e+06	2.16529e+06	1.42758e+06	4.76705e+06	7.17581e+06	8.70836e+06	1.26752e+07	6.12727e+06	2.30227e+06	2.54012e+06	3.05092e+06	1.16872e+06	1.96905e+06	4.81132e+06	6.11249e+06	1.06139e+07	4.08382e+06	2.80613e+06	4.64278e+06	1.80406e+07	4.70978e+06	9.1265e+06	1.02348e+07	3.93545e+07	3.38788e+07	8.84071e+06	NaN	1.38788e+07	5.09726e+06	5.58177e+06	NaN	2.09926e+06	NaN	6.14112e+06	9.12879e+06	1.07307e+07	9.97484e+06	1.38648e+07	1.39587e+07	3.30449e+06	5.64446e+06	2.70876e+06	9.44481e+06	8.81853e+06	6.47762e+06	3.89483e+07	1.78504e+07	3.19552e+06	3.66953e+06	1.50285e+07	NaN	NaN	3.55133e+06	5.86862e+06	4.09352e+06	1.01936e+07	5.65131e+06	1.65558e+06	3.02259e+06	NaN	2.03426e+07	5.06045e+07	1.3384e+07	3.00184e+07	2.26168e+07	1.55912e+07	1.56659e+07	NaN	0	301	1.912e-06	6.305e-16	16.47	881.2	881.2	881.2	3.39017e-17	4.44774e-18	0	0	1.22723e-15	1.57294e-16	0	0	5.56	37.03
Q93088	BHMT	High	[R].AGSNVMQTFTFYASEDKLENR.[G]	Q93088 [66-86]	High	n/a		1	1	2	1	2408.12	1	1.60077e+07	5.45872e+06	1.12664e+07	1.82409e+07	4.24858e+06	5.1625e+06	9.03843e+06	6.16596e+06	9.10897e+06	1.51199e+07	2.93628e+07	3.10616e+07	7.25302e+06	9.76129e+06	7.74169e+06	2.34049e+06	4.02138e+06	1.98948e+06	23531825	2.9925e+07	2.13707e+07	2.18046e+07	1.89553e+07	2.34687e+07	9.52585e+06	NaN	6.89251e+06	4.43843e+06	1.31808e+07	2.66245e+07	6.57933e+06	1.55503e+07	2.82034e+07	8.01003e+07	1.17837e+07	1.58541e+07	1.79323e+07	2.72678e+07	6.0253e+07	2.9967e+07	2.9462e+07	1.07233e+07	2.42423e+07	8.68619e+06	3.16891e+07	7.21871e+06	1.2241e+07	2.13282e+07	2.0768e+07	2.47894e+07	1.30372e+07	2.92382e+07	2.65982e+07	2.20427e+07	6.00789e+06	1.39962e+07	5.11231e+06	2.04902e+07	1.88257e+07	1.62922e+07	8.01963e+07	7.18193e+07	3.43899e+07	4.81374e+07	5.13264e+07	NaN	8.26612e+06	3.83169e+06	1.60141e+07	2.13861e+07	4.82212e+07	2.82745e+06	1.7477e+07	7.06333e+07	2.52824e+07	9.37288e+06	3.21367e+07	2.49858e+07	5.40569e+07	9.51147e+06	2.32724e+07	1.76461e+07	NaN	0	66	NaN	NaN	1.13	24.9	24.9	24.9	0.0734926	0.00255018	0.00255	0.0153248	0.746092	0.06228	0.0622799	0.484303	NaN	28.33
Q93088	BHMT	High	[R].AGSNVMQTFTFYASEDK.[L]	Q93088 [66-82]	High	High	1xOxidation [M6]	1	1	164	0	1911.84	4	2.35312e+07	9.5821e+06	7.4318e+06	1.62131e+07	3.68138e+06	2.76664e+06	814582	9.53449e+06	8.00106e+06	1.0946e+07	2.3612e+06	1.56922e+07	2.87035e+06	1.6658e+06	7.54853e+06	3.11955e+06	992201	3.61415e+06	1.36474e+07	6.54854e+06	2.97027e+06	2.24725e+07	4.13917e+06	1.07537e+07	1.27414e+07	3.53948e+07	1.72955e+06	2.97297e+06	1.32921e+07	3.03731e+07	8.04254e+06	1.10028e+07	6.26065e+06	4.92055e+07	6.1981e+06	4.38759e+06	5.48679e+06	1.57797e+06	4.94684e+06	4.33431e+06	NaN	6.08795e+06	7.27742e+06	5.18581e+06	1.00955e+07	899579	6.52411e+06	1.11077e+07	6.99366e+06	1.84114e+06	6.4304e+06	NaN	4.11286e+06	2.10885e+06	4.92054e+06	5.01151e+06	5.14113e+06	5.39147e+06	1.01537e+06	1.69809e+06	1.20793e+07	1.18836e+07	3.24616e+07	7.75494e+06	5.7024e+07	8.66602e+06	1.3235e+07	8.22643e+06	1.74425e+07	1.35478e+07	1.46875e+07	4.64618e+06	1.04536e+07	1.15194e+07	6.85885e+06	4.46589e+06	3.37355e+07	1.01899e+07	4.55137e+06	2.5215e+07	5.93561e+06	1.46129e+07	NaN	0	66	1.912e-06	3.696e-11	13.1	718.3	673	673	7.86287e-14	1.03662e-14	0	0	2.84633e-12	3.81499e-13	0	0	4.56	46.19
Q93088	BHMT	High	[R].AGSNVMQTFTFYASEDK.[L]	Q93088 [66-82]	High	High		1	1	404	0	1895.85	4	3.58282e+07	1.50924e+07	1.10806e+07	4.06222e+07	1.19214e+07	6.88072e+06	2.71216e+07	1.08084e+07	2.36876e+07	1.43904e+07	8.43255e+07	5.61871e+07	7.95709e+06	1.01652e+07	1.60821e+07	7.66745e+06	8.41175e+06	8.71048e+06	2.57888e+07	8.92098e+06	5.5028e+06	3.19678e+07	8.96523e+06	2.17112e+07	1.55071e+07	1.51454e+07	1.22098e+07	6.05765e+06	3.34756e+07	9.86246e+07	3.73781e+07	8.85455e+06	6.48832e+06	7.02318e+07	3.25104e+07	1.36052e+07	1.67675e+07	1.80807e+07	2.56524e+07	5.36203e+07	2.28885e+07	3.17831e+07	3.98333e+07	6.15778e+06	3.09346e+07	1.01236e+07	2.49967e+07	4.42949e+07	2.26673e+07	2.85958e+07	1.89323e+07	1.25924e+07	4.18763e+07	2.63106e+07	1.28567e+07	1.69379e+07	1.67484e+07	4.32206e+07	1.74544e+07	2.11759e+07	6.69443e+07	6.08071e+07	5.73881e+07	4.06538e+07	9.80862e+07	9.69329e+06	3.75516e+07	1.66116e+07	3.5335e+07	2.36294e+07	5.18797e+07	1.38681e+07	3.45763e+07	3.91726e+07	1.72269e+07	4.25398e+07	109032551	7.86089e+07	9.53876e+07	6.56288e+07	6.46498e+07	3.37552e+07	NaN	0	0	1.912e-06	4.093e-12	13.1	720.4	592.5	592.5	7.86287e-14	1.04327e-14	0	0	2.84633e-12	3.84943e-13	0	0	4.62	55.72
Q9Y696	CLIC4	High	[K].YRNFDIPK.[E]	Q9Y696 [205-212]	High	Medium		1	1	26	1	1052.55	1	NaN	NaN	NaN	1.25785e+06	NaN	1.58681e+06	8.53353e+06	NaN	3.68075e+06	2.43374e+06	3.46523e+06	2.5582e+06	2.0898e+06	NaN	1.95635e+06	NaN	NaN	NaN	7.89596e+06	NaN	NaN	2.81124e+06	NaN	2.11145e+06	NaN	NaN	NaN	1.20078e+06	907293	NaN	NaN	1.04219e+06	3.04238e+06	2.01785e+06	NaN	NaN	669562	4.26855e+06	7.64819e+06	7.09741e+06	1.26583e+06	NaN	9.96233e+06	159728	4.24685e+06	NaN	1.55048e+06	NaN	2.13074e+06	NaN	2.42331e+06	NaN	8.31685e+06	9.16142e+06	551212	1.30691e+06	NaN	NaN	NaN	NaN	NaN	7.87621e+06	2.25225e+06	3.19366e+06	8.5239e+06	NaN	1.93179e+06	NaN	629233	NaN	2.34572e+07	NaN	3.35916e+06	2.92209e+06	4.11631e+06	3.64216e+06	NaN	NaN	8.22015e+06	1.49762e+06	NaN	NaN	NaN	0	205	0.01872	0.3812	3.69	436.3	284.3	284.3	0.000206276	1.38468e-06	1.34459e-06	9.64599e-05	0.00741313	0.000173626	0.000173237	0.00204428	1.91	29.12
A0PJK1-1	SLC5A10	High	[K].AGSILASYLK.[M]	A0PJK1-1 [299-308]	High	High		1	5	127	0	1022.59	6	2.26642e+06	1.27395e+06	1.8672e+06	1.91305e+06	2.26559e+06	2.34279e+06	9.98805e+06	3.58968e+06	8.25845e+06	3.17067e+06	2.96616e+06	3.68223e+06	2.92524e+06	1.95231e+06	3.71158e+06	608256	4.34916e+06	278091	4.99666e+06	2.86738e+06	355900	1.57537e+07	1.40233e+06	5.39747e+06	5.48239e+06	3.81489e+06	2.46308e+06	546765	4.85284e+06	4.27388e+06	6.45544e+06	1.87835e+06	6.3159e+06	2.98789e+06	1.22637e+06	2.14883e+06	3.47275e+06	1.58551e+07	1.12859e+07	2.91379e+07	5.25189e+06	4.1222e+06	1.42732e+07	617582	1.0847e+07	2.77091e+06	3.81952e+06	8.14609e+06	7.88576e+06	8.41792e+06	3.92503e+06	9.32425e+06	7.27033e+06	2.00829e+07	357610	1.84568e+06	2.72442e+06	7.92535e+06	700769	2.51552e+06	4.65297e+06	9.90532e+06	1.14894e+06	2.46776e+06	1.24632e+06	2.14076e+06	4.34492e+06	1.05325e+06	1.71941e+06	2.12102e+06	931885	2.07669e+06	2.93312e+06	565085	3.37562e+06	6.27949e+06	2.87466e+06	2.39641e+06	1.10927e+07	9.63786e+06	4.03484e+06	5.25847e+06	NaN	0	272	1.912e-06	2.729e-06	6.28	510.8	302.7	302.7	5.21968e-07	4.31876e-08	0	0	4.18035e-06	1.89086e-06	1.80005e-06	7.35078e-05	3.18	46.76
P31431-1	SDC4	High	[R].AGSGSQVPTEPK.[K]	P31431-1 [93-104]	High	High		1	2	31	0	1157.58	2	NaN	NaN	471636	NaN	NaN	192274	677989	239541	657626	402412	636772	NaN	NaN	723716	NaN	167070	NaN	NaN	2.34255e+06	NaN	NaN	NaN	NaN	NaN	157225	NaN	349492	NaN	NaN	NaN	262303	658276	629679	NaN	356306	356843	NaN	NaN	2.2997e+06	458256	515560	NaN	494939	NaN	NaN	332575	NaN	NaN	276016	2.12343e+06	NaN	NaN	NaN	NaN	268337	1.59808e+06	313551	NaN	NaN	NaN	1.35444e+06	NaN	NaN	1.0024e+06	NaN	NaN	367150	NaN	NaN	NaN	NaN	284231	NaN	2.92135e+06	2.00139e+06	NaN	1.85073e+06	NaN	2.56499e+06	NaN	1.20067e+06	1.14038e+06	NaN	0	0	1.912e-06	6.324e-07	9.76	610.1	441.5	441.5	1.72823e-10	1.65036e-11	0	0	5.41193e-10	6.62e-11	0	0	2.59	20.16
Q6W4X9	MUC6	High	[R].AGNCPAALERETDPCSMSQLNK.[V]	Q6W4X9 [564-585]	High	High	1xOxidation [M17];2xCarbamidomethyl [C4;C15]	1	1	3	1	2465.09	0	NaN	NaN	NaN	3.28289e+06	5.64301e+06	NaN	NaN	NaN	2.68818e+06	NaN	NaN	NaN	NaN	NaN	NaN	NaN	NaN	NaN	NaN	NaN	NaN	NaN	NaN	7.62649e+06	NaN	NaN	NaN	NaN	NaN	NaN	NaN	NaN	NaN	NaN	NaN	NaN	NaN	NaN	2.13777e+06	NaN	NaN	2.7496e+06	NaN	NaN	NaN	NaN	NaN	NaN	NaN	NaN	NaN	NaN	NaN	NaN	NaN	NaN	NaN	NaN	NaN	NaN	NaN	NaN	NaN	NaN	NaN	6.3805e+06	NaN	NaN	NaN	NaN	NaN	NaN	NaN	NaN	NaN	NaN	NaN	NaN	NaN	NaN	NaN	NaN	NaN	0	0	1.912e-06	3.862e-08	10.95	603	603	603	1.1301e-11	1.29266e-12	0	0	4.09091e-10	4.56125e-11	0	0	3.65	28.85
P25815	S100P	High	[R].YSGSEGSTQTLTK.[G]	P25815 [18-30]	High	High		1	1	167	0	1358.64	1	2.06789e+06	4.51424e+06	2.88071e+06	7.95843e+06	1.00169e+06	3.39883e+06	7.88526e+06	3.8113e+06	3.08214e+06	7.88507e+06	1.02706e+07	2.03659e+07	1.71362e+06	2.33223e+06	1.42934e+06	5.21308e+06	2.00275e+06	3.26264e+06	5.8382e+06	6.00905e+06	1.15291e+07	4.72129e+06	4.25374e+06	4.54921e+06	2.16543e+06	2.41055e+07	5.14843e+06	3.27659e+06	2.91367e+06	7.84335e+06	4.74652e+06	3.2068e+06	8.19209e+06	2.39801e+07	2.79766e+06	4.25558e+06	1.32993e+07	5.22253e+06	4.54808e+06	1.0415e+07	5.56755e+06	6.52208e+06	1.36134e+07	1.2191e+06	9.03042e+06	2.38481e+06	3.5829e+06	5.5709e+06	2.87858e+07	1.12567e+07	6.25767e+06	4.26143e+06	4.05201e+07	2.99566e+07	5.18616e+06	18047469	5.40405e+06	1.56604e+07	2.19115e+07	2.21861e+07	3.77945e+06	1.97436e+07	4.91395e+06	1.49183e+07	9.78673e+06	2.5929e+06	1.97826e+07	3.79428e+06	4.55258e+06	5.00846e+07	6.46229e+06	5.16708e+07	4.99098e+07	1.57953e+07	7.74137e+06	1.9344e+07	1.616e+07	2.32004e+07	9.96109e+06	1.75329e+07	6.32349e+06	8.77372e+06	NaN	0	0	1.912e-06	7.109e-10	11.92	717.6	505.2	505.2	1.20199e-12	1.64079e-13	0	0	5.41193e-12	7.86645e-13	0	0	3.36	21.19
Q92820	GGH	High	[K].YPVYGVQWHPEK.[A]	Q92820 [236-247]	High	High		1	1	1041	0	1502.74	15	1.1906e+07	1.03067e+07	1.90496e+07	1.42976e+07	8.9334e+06	1.19753e+07	2.89119e+07	1.403e+07	6.58422e+07	1.08098e+07	3.26179e+07	2.14209e+07	2.15808e+07	1.49651e+07	9.05366e+06	1.00091e+07	1.70908e+07	3.06714e+06	2.72694e+07	1.42576e+07	9.69822e+06	5.33137e+07	1.18412e+07	2.92915e+07	2.32935e+07	3.58617e+07	1.97607e+07	1.59398e+07	3.94825e+07	8.53031e+07	4.53319e+07	1.2716e+07	1.35745e+07	4.1559e+07	4.10258e+07	1.00858e+07	2.07327e+07	1.86549e+07	2.68877e+07	2.66523e+07	2.81305e+07	2.36349e+07	5.5313e+07	3.22996e+06	1.25132e+07	1.76138e+07	1.37253e+07	7.51829e+07	2.51288e+07	7.33937e+07	1.22727e+07	1.53541e+07	3.9881e+07	8.50052e+07	8.8628e+06	1.4706e+07	1.10175e+07	5.44774e+07	3.2438e+07	1.85287e+07	2.58692e+07	2.62228e+07	5.14351e+07	5.7597e+07	7.89295e+07	1.52173e+07	2.1506e+07	1.86301e+07	2.52524e+07	3.59899e+07	6.36372e+07	3.76999e+07	2.85035e+07	5.20801e+07	4.36543e+07	8.02449e+07	9.39946e+07	8.09661e+07	5.10334e+07	3.338e+07	4.15562e+07	5.85767e+07	NaN	0	236	1.912e-06	1.172e-10	12.29	704.9	448.6	448.6	5.18079e-13	6.61837e-14	0	0	1.87543e-11	2.35721e-12	0	0	3.46	40.16
P31948	STIP1	High	[K].AIEVGRENREDYR.[Q]	P31948 [285-297]	High	High		1	3	27	2	1606.79	1	398249	250514	NaN	636045	NaN	NaN	NaN	NaN	NaN	NaN	NaN	2.79933e+06	NaN	NaN	787344	365740	NaN	NaN	1.29558e+06	NaN	NaN	1.44516e+06	360670	NaN	NaN	1.51231e+06	412712	343365	721642	1.23249e+06	NaN	NaN	NaN	NaN	850129	993796	945930	NaN	NaN	NaN	NaN	NaN	625580	NaN	621222	NaN	NaN	1.04041e+06	NaN	3.60044e+06	1.12172e+06	NaN	NaN	2.36839e+06	760930	1.43336e+06	828690	NaN	374399	NaN	NaN	491081	NaN	925310	1.33458e+06	NaN	573137	412578	705661	NaN	NaN	1.21301e+06	4.1237e+06	1.09277e+06	357222	NaN	NaN	NaN	NaN	NaN	NaN	NaN	NaN	0	0	1.282e-05	0.0001223	3.76	453.9	297.1	297.1	0.000174033	1.38468e-06	1.37698e-06	9.80969e-05	0.0062614	0.0001312	0.000131041	0.00173511	2	20.7
P19835-1	CEL	High	[R].ALTLAYK.[V]	P19835-1 [285-291]	High	High		1	2	401	0	779.466	18	5.1176e+07	3.28297e+07	3.15968e+07	5.26242e+07	3.30574e+07	5.5821e+07	6.33197e+07	2.13731e+07	9.34361e+07	4.87354e+07	9.87734e+07	8.27544e+07	2.84671e+07	3.82761e+07	2.73557e+07	2.41313e+07	1.3784e+07	2.45037e+07	1.16984e+08	5.77035e+07	4.26723e+07	8.06994e+07	4.89458e+07	1.78416e+08	4.17285e+07	1.73077e+08	3.73772e+07	1.99413e+07	9.80351e+07	1.86572e+08	8.80191e+07	4.1099e+07	5.11255e+07	1.76294e+08	8.1626e+07	3.855e+07	4.81644e+07	5.63199e+07	1.61414e+08	1.53908e+08	151033588	1.60449e+08	1.11037e+08	1.7807e+07	4.72914e+07	2.93259e+07	6.61571e+07	4.84869e+07	9.29911e+07	1.49509e+08	7.9128e+07	1.32252e+08	1.0729e+08	1.22572e+08	4.72376e+07	1.20259e+08	2.70275e+07	2.24049e+08	1.3877e+08	6.43769e+07	1.52961e+08	1.03105e+08	1.33571e+08	1.07558e+08	9.81319e+07	4.43857e+07	9.23399e+07	3.43475e+07	5.49782e+07	5.7836e+07	7.59833e+07	4.15325e+07	7.59377e+07	1.32724e+08	8.02692e+07	8.97389e+07	1.81143e+08	9.72437e+07	6.5219e+07	7.35239e+07	3.74926e+07	6.60127e+07	NaN	0	285	0.0005544	0.007245	7.68	630.6	198.2	198.2	2.09715e-08	1.89643e-09	0	0	7.59158e-07	7.82897e-08	0	0	2.13	34.5
Q14117	DPYS	High	[R].AITIASAVNCPLYIVHVMSK.[S]	Q14117 [233-252]	High	High	1xCarbamidomethyl [C10]	1	1	24	0	2187.17	1	568680	NaN	NaN	1.02498e+06	NaN	NaN	NaN	NaN	NaN	NaN	633906	1.98104e+06	NaN	NaN	NaN	NaN	NaN	NaN	NaN	NaN	NaN	875412	NaN	NaN	NaN	918616	NaN	NaN	603119	916887	NaN	NaN	NaN	2.15211e+06	NaN	NaN	NaN	NaN	NaN	1.66305e+06	759969	NaN	NaN	NaN	NaN	NaN	NaN	NaN	697048	1.07771e+06	608528	NaN	2.07026e+06	1.67012e+06	NaN	267221	NaN	2.03809e+06	NaN	NaN	NaN	722684	1.32068e+06	NaN	NaN	NaN	NaN	717731	975739	NaN	2.2807e+06	NaN	NaN	NaN	NaN	NaN	NaN	NaN	NaN	NaN	NaN	NaN	NaN	0	0	1.912e-06	9.045e-08	8.16	424.6	384.9	384.9	6.98138e-09	6.05319e-10	0	0	2.52723e-07	2.31411e-08	0	0	2.98	63.78
Q15365	PCBP1	High	[R].AITIAGVPQSVTECVK.[Q]	Q15365 [145-160]	High	High	1xCarbamidomethyl [C14]	1	1	79	0	1672.89	1	1.75087e+06	1.77363e+06	1.49161e+06	3.23072e+06	NaN	NaN	NaN	773426	NaN	1.29546e+06	3.60004e+06	3.3663e+06	1.61907e+06	2.20829e+06	NaN	NaN	NaN	NaN	NaN	1.03935e+06	1.03854e+06	1.84596e+06	1.25678e+06	1.72148e+06	NaN	2.77435e+06	NaN	NaN	NaN	NaN	2.7022e+06	1.33917e+06	2.97882e+06	3.62954e+06	3.20939e+06	1.53945e+06	2.53033e+06	2.59572e+06	3.96236e+06	6.42271e+06	6.5803e+06	NaN	NaN	NaN	NaN	NaN	NaN	NaN	1.57984e+06	5.90487e+06	1.59703e+06	1.72461e+06	3.65093e+06	2.46292e+06	NaN	NaN	NaN	2.50711e+06	1.07467e+06	2.56804e+06	3.94793e+06	3.01037e+06	4.05572e+06	3.60806e+06	NaN	NaN	NaN	1.25414e+06	1.39949e+06	6.1306e+06	6.10041e+06	NaN	NaN	NaN	NaN	NaN	7.85512e+06	NaN	4.05214e+06	NaN	3.19105e+06	3.48461e+06	NaN	0	145	1.912e-06	1.016e-10	13.93	768.4	495.6	495.6	1.17662e-14	1.62198e-15	0	0	4.2593e-13	6.20763e-14	0	0	4.11	48.71
Q9UBR2	CTSZ	High	[R].YNLAIEEHCTFGDPI.[V]	Q9UBR2 [288-302]	High	n/a	1xCarbamidomethyl [C9]	1	1	4	0	1778.81	0	NaN	NaN	NaN	1.03344e+06	NaN	NaN	NaN	NaN	NaN	NaN	NaN	NaN	NaN	NaN	NaN	NaN	NaN	NaN	NaN	NaN	NaN	1.44916e+06	330898	NaN	NaN	NaN	NaN	NaN	NaN	NaN	NaN	NaN	NaN	2.56169e+06	NaN	NaN	NaN	NaN	NaN	NaN	NaN	NaN	NaN	NaN	NaN	NaN	NaN	NaN	NaN	NaN	NaN	NaN	NaN	NaN	NaN	NaN	NaN	NaN	889712	NaN	6.06268e+06	NaN	NaN	NaN	NaN	NaN	NaN	NaN	NaN	NaN	NaN	NaN	568617	NaN	NaN	NaN	6.14134e+06	NaN	1.09861e+07	4.71597e+06	NaN	NaN	NaN	0	288	NaN	NaN	7.74	523.7	474.4	474.4	1.83011e-08	1.69786e-09	0	0	6.62494e-07	7.05104e-08	0	0	NaN	53.11
P05981	HPN	High	[R].ALTHSELDVR.[T]	P05981 [98-107]	High	High		1	1	63	0	1140.6	8	1.04115e+07	7.59462e+06	2.46238e+06	1.68333e+07	1.47847e+06	4.62921e+06	4.30939e+06	1.58731e+06	2.89699e+06	3.77771e+06	7.44665e+06	6.70621e+06	1.56825e+06	3.70407e+06	3.52327e+06	1.90199e+06	2.36533e+06	1.49607e+06	1.31879e+07	7.27343e+06	1.92901e+06	1.06457e+07	5.83164e+06	7.97959e+06	7.79207e+06	9.70405e+06	6.29789e+06	4.28052e+06	8.69185e+06	1.37577e+07	8.29864e+06	5.95585e+06	1.00613e+07	1.10294e+07	7.19542e+06	4.79287e+06	6.38838e+06	9.13957e+06	1.10938e+07	7.34375e+06	5.48325e+06	1.37308e+07	5.46185e+06	1.88646e+06	9.01695e+06	653085	2.9906e+06	2.81581e+06	6.99108e+06	1.02201e+07	5.86835e+06	7.43834e+06	1.12677e+07	1.03691e+07	3.18203e+06	1.03407e+07	4.48456e+06	1.44784e+07	1.12718e+07	5.5955e+06	1.81057e+07	1.42183e+07	2.25447e+07	1.07439e+07	9.29129e+06	3.25598e+06	7.43737e+06	3.42258e+06	2.79437e+06	5.78379e+06	1.07731e+07	2.53844e+06	8.64257e+06	1.13501e+07	8.1331e+06	3.82149e+06	6.54098e+06	8.50713e+06	2.52876e+07	5.79009e+07	3.55795e+07	NaN	NaN	0	0	3.779e-06	2.375e-05	9.52	635.5	426.1	426.1	3.023e-10	2.70254e-11	0	0	1.09431e-08	8.26591e-10	0	0	2.73	24.58
O60437	PPL	High	[K].AITGILRPPLEQGR.[A]	O60437 [524-537]	High	High		1	1	7	0	1520.89	1	NaN	NaN	NaN	NaN	NaN	NaN	NaN	NaN	NaN	NaN	NaN	NaN	NaN	NaN	NaN	290805	NaN	NaN	NaN	NaN	NaN	NaN	NaN	NaN	NaN	NaN	NaN	NaN	NaN	NaN	NaN	NaN	NaN	NaN	NaN	NaN	NaN	NaN	NaN	NaN	NaN	NaN	796162	175471	NaN	NaN	NaN	NaN	NaN	NaN	NaN	NaN	NaN	NaN	462299	NaN	235695	NaN	NaN	NaN	NaN	754545	NaN	NaN	883674	NaN	NaN	NaN	NaN	2.05509e+06	NaN	1.91325e+06	1.65636e+06	NaN	NaN	NaN	NaN	NaN	NaN	NaN	NaN	NaN	NaN	0	524	1.282e-05	0.0001222	4.08	322.4	279.4	279.4	8.25126e-05	1.05545e-06	7.60545e-07	5.29157e-05	0.00297821	5.3932e-05	5.39248e-05	0.000880583	1.55	43.09
Q9UBR2	CTSZ	High	[R].YNLAIEEHCTFGDPIV.[-]	Q9UBR2 [288-303]	High	High	1xCarbamidomethyl [C9]	1	1	106	0	1877.87	2	NaN	804242	513601	NaN	NaN	1.02274e+06	4.47107e+06	NaN	3.15448e+06	767049	7.03272e+06	NaN	1.15448e+06	861534	NaN	NaN	469779	482848	4.32608e+06	NaN	260502	3.21704e+06	NaN	NaN	524027	2.19817e+06	485639	466679	826506	1.27958e+06	3.3746e+06	399141	NaN	NaN	5.54764e+06	895942	NaN	1.702e+06	5.33878e+06	2.64095e+06	1.98426e+06	551572	582284	232060	NaN	1.62567e+06	NaN	NaN	613672	8.23319e+06	432813	NaN	2.39172e+06	NaN	216694	NaN	NaN	NaN	NaN	NaN	1.85204e+07	2.33194e+06	5.96978e+06	5.15963e+06	823135	NaN	1.35779e+06	NaN	NaN	3.74639e+06	2.19246e+06	NaN	1.68456e+06	1189627	1.42668e+06	NaN	1.77254e+07	1.10755e+07	2.35916e+06	1.55785e+06	2.6284e+06	6.48647e+06	NaN	0	0	1.912e-06	1.736e-10	8.42	509.7	448.4	448.4	3.78934e-09	2.94282e-10	0	0	1.37172e-07	1.05288e-08	0	0	3.89	58.72
P04083	ANXA1	High	[K].ALTGHLEEVVLALLK.[T]	P04083 [99-113]	High	High		1	1	169	0	1605.96	10	5.43111e+06	992520	4.89526e+06	6.89288e+06	5.1385e+06	8.60238e+06	6.90961e+06	8.46307e+06	1.23891e+07	1.76117e+06	3.22992e+06	3.44404e+07	5.68748e+06	1.48344e+07	9.2026e+06	1.98878e+07	1.64186e+07	5.8273e+06	8.77086e+06	1.37686e+07	1.54537e+07	1.35647e+07	3.21764e+06	1.2735e+07	3.62118e+06	1.8578e+07	8.98328e+06	3.29507e+06	5.15831e+06	1.20886e+07	5.5494e+06	2.78208e+06	1.21993e+07	1.59752e+07	3.17363e+06	1.70744e+06	2.27814e+06	4.89389e+06	4.02025e+06	6.51626e+06	3.81117e+06	4.39371e+06	2.17283e+07	2.27832e+06	7.91745e+06	2.3683e+06	3.58852e+06	5.04419e+07	1.50819e+06	2.6129e+06	4.70906e+06	1.17418e+07	1.73727e+07	1.73925e+08	1.7749e+07	2.59195e+07	1.46828e+07	5.62058e+07	1.05715e+07	1.86919e+07	8.79222e+06	1.13123e+07	4.42542e+06	3.81041e+06	2.81003e+06	1.9744e+07	2.90079e+07	5.10487e+06	6.7499e+06	3.77308e+07	4.55214e+06	2.51852e+07	7.46125e+06	8.61799e+06	4.54362e+06	3.70764e+07	3.46857e+07	2.0653e+07	4.55296e+06	3.85989e+08	5.79822e+07	2.22516e+07	NaN	0	0	1.912e-06	6.305e-16	17.29	950.7	725.6	725.6	5.18079e-18	7.61471e-19	0	0	1.87543e-16	2.88665e-17	0	0	5.64	73.33
O00231	PSMD11	High	[K].ALTDYRAELRDDPIISTHLAK.[L]	O00231 [305-325]	High	n/a		1	1	1	2	2398.27	0	NaN	560813	NaN	801868	NaN	689846	NaN	1.24897e+06	NaN	NaN	NaN	1.4225e+06	NaN	NaN	583807	NaN	1.09601e+06	684087	NaN	651440	567091	NaN	NaN	NaN	NaN	NaN	NaN	NaN	NaN	NaN	NaN	NaN	NaN	NaN	NaN	NaN	NaN	NaN	NaN	NaN	NaN	NaN	NaN	NaN	NaN	NaN	NaN	NaN	NaN	NaN	NaN	NaN	NaN	NaN	NaN	NaN	NaN	NaN	NaN	NaN	NaN	NaN	NaN	1.54145e+06	1.02558e+06	NaN	1.00188e+06	NaN	NaN	NaN	NaN	601804	NaN	NaN	1.69401e+06	NaN	2.43651e+06	NaN	NaN	NaN	NaN	NaN	NaN	0	305	NaN	NaN	1.38	177.6	144	144	0.0417883	0.00150944	0.00150944	0.00879303	0.309895	0.0141311	0.0141309	0.11997	NaN	43.96
P30626-3	SRI	High	[R].ALTDSFR.[R]	P30626-3 [153-159]	High	High		1	3	36	0	809.415	0	929653	1.56663e+06	NaN	4.29311e+06	NaN	1.73868e+06	NaN	NaN	NaN	1.1611e+06	1.33272e+06	839052	810278	2.53183e+06	274000	958088	906381	447762	1.27111e+06	2.64051e+06	3.70747e+06	NaN	1.84752e+06	1.47033e+06	1.11495e+06	1.93002e+06	1.12628e+06	2.7107e+06	1.83079e+06	NaN	NaN	1.11315e+06	1.08274e+06	NaN	NaN	1.53622e+06	616715	NaN	2.61518e+06	NaN	2.45727e+06	1.10298e+06	1.28529e+06	888988	751531	NaN	1.15899e+06	NaN	811625	1.58494e+06	900778	1.65895e+06	4.02864e+06	1.49267e+06	416777	1.30712e+06	860511	1.18043e+06	1.14861e+06	2.44463e+06	NaN	NaN	2.12057e+06	NaN	NaN	NaN	1.64507e+06	NaN	914140	2.20919e+06	NaN	3.68871e+06	1.60121e+06	6.11465e+06	1.18888e+06	3.2621e+06	NaN	NaN	NaN	NaN	NaN	NaN	NaN	0	153	0.001668	0.02344	1.5	310.6	68.3	68.3	0.031361	0.00120332	0.00120329	0.00700412	0.237725	0.00968835	0.00968832	0.0797387	1.32	30.37
P02671-1	FGA	High	[K].ALTDMPQMR.[M]	P02671-1 [250-258]	n/a	High	2xOxidation [M5;M8]	1	2	20	0	1094.5	2	144925	424294	375635	NaN	1.44416e+06	600754	NaN	222087	146979	NaN	1.09038e+06	NaN	NaN	NaN	210092	217824	1.74073e+06	NaN	NaN	191347	NaN	NaN	277056	397523	1.15201e+06	1.10579e+06	325839	NaN	325553	9.49527e+06	NaN	NaN	NaN	2.04572e+06	NaN	410858	2.14334e+06	2.65977e+06	NaN	9.70602e+06	1.34492e+06	955110	797412	755095	579572	226723	NaN	5.15974e+06	NaN	545871	NaN	3.69538e+06	NaN	686096	NaN	NaN	NaN	4.06564e+06	NaN	3.54529e+06	3.37967e+06	2.08068e+06	NaN	907179	1.30948e+06	4.25073e+06	NaN	327825	692631	5.07928e+06	NaN	2.40121e+06	976233	1.11598e+06	733763	1.20646e+06	1.25521e+06	4.3672e+06	1.43266e+07	NaN	1.2257e+06	5.19099e+06	NaN	0	0	0.0002209	0.002493	NaN	NaN	NaN	NaN	NaN	NaN	NaN	NaN	NaN	NaN	NaN	NaN	1.77	20.5
P02671-1	FGA	High	[K].ALTDMPQMR.[M]	P02671-1 [250-258]	High	High	1xOxidation [M]	1	2	193	0	1078.5	8	7.19366e+06	3.34485e+06	2.81181e+06	1.97586e+06	3.95904e+07	4.35312e+07	3.62371e+07	5.21375e+07	2.01959e+08	2.11748e+06	1.24085e+07	3.30583e+06	2.69324e+06	7.61094e+06	2.26389e+06	6.59946e+06	1.40204e+07	6.43656e+06	1.02211e+07	3.20646e+06	1.029e+08	5.43113e+06	479036	2.82148e+08	4.20739e+07	1.25576e+06	8.27109e+06	2.75432e+06	8.60338e+06	6.41075e+07	5.212e+07	2.07242e+06	NaN	1.46716e+07	3.53774e+06	4.84989e+06	1.1282e+07	1.52134e+07	6.09732e+06	77934673	9.45309e+06	7.61825e+07	1.14594e+07	3.22568e+07	5.62505e+07	4.36964e+07	3.38861e+07	9.91161e+07	2.41736e+06	6.99732e+06	1.72633e+06	9.26319e+06	1.94816e+07	4.26876e+07	3.52138e+06	1.59823e+07	3.46572e+06	3.67061e+07	5.55958e+06	4.43696e+07	4.25903e+07	2.81058e+07	3.66419e+06	1.72748e+07	2.74722e+07	4.18575e+08	1.47442e+08	8.35041e+06	6.85333e+06	4.64611e+07	4.35308e+06	3.86214e+07	1.29759e+07	1.29902e+07	1.12352e+07	3.03603e+07	1.32721e+08	3.06451e+07	1.79608e+08	NaN	4.60739e+07	4.90574e+07	NaN	0	0	1.526e-05	0.0002303	6.71	461.6	311.3	154.4	1.96129e-07	1.64492e-08	0	0	7.09975e-06	1.89086e-06	1.72289e-06	7.13318e-05	1.84	28.51
Q86VP6-1	CAND1	High	[K].ALTLIAGSPLK.[I]	Q86VP6-1 [631-641]	High	High		1	2	55	0	1083.68	2	659048	735421	NaN	NaN	NaN	977329	NaN	NaN	1.74369e+06	NaN	NaN	1.74062e+06	450870	NaN	2.14493e+06	725043	454935	386255	7.16427e+06	NaN	NaN	1.44227e+06	NaN	7.03809e+06	1.88213e+06	1.48405e+06	493248	404631	5.14518e+06	8.17559e+06	NaN	NaN	NaN	1.43722e+06	408082	NaN	611732	1.05715e+06	951168	1.92342e+06	746810	901491	8.96885e+06	223310	1.97194e+06	NaN	2.21657e+06	4.3637e+06	NaN	2.26901e+06	736910	NaN	2.0184e+06	3.79543e+06	296550	5.96778e+06	417009	1.18123e+06	NaN	NaN	1.80354e+06	NaN	1.15916e+06	NaN	NaN	NaN	4.92552e+06	673842	990103	5.24679e+06	1.4192e+06	8.04893e+06	2.05209e+06	1.25358e+06	NaN	3.51826e+06	2.03114e+06	NaN	NaN	NaN	NaN	NaN	NaN	0	631	1.912e-06	9.536e-07	4.54	452.6	302.9	302.9	2.87687e-05	1.05545e-06	9.17447e-07	6.08828e-05	0.00104035	8.04682e-06	7.94456e-06	0.000119182	2.45	49.05
P02671-1	FGA	High	[K].ALTDMPQMR.[M]	P02671-1 [250-258]	High	High		1	2	161	0	1062.51	6	8.16736e+06	5.80037e+06	4.87786e+06	5.66375e+06	NaN	9.98582e+06	3.1841e+06	4.56922e+06	3.86989e+06	5.78265e+06	1.93922e+07	1.86975e+07	3.8906e+06	8.94526e+06	5.19211e+06	2.86582e+06	1.95081e+07	563740	2.18407e+07	1.7102e+06	2.73163e+06	1.53241e+07	5.56052e+06	8.95731e+06	1.0308e+07	7.65316e+06	5.32511e+06	1.25644e+06	1.2442e+07	1.43489e+08	2.36886e+06	1.39592e+06	5.90981e+06	4.40687e+07	3.69498e+06	7.72817e+06	3.27344e+07	7.6039e+07	2.44146e+07	1.46421e+08	6.47986e+06	3.64448e+06	2.88847e+07	2.28151e+06	2.22883e+07	9.17326e+06	4.90604e+06	1.13511e+08	7.36233e+06	1.5939e+07	5.2636e+06	1.35542e+07	2.52973e+07	3.13098e+07	4.72602e+06	2.07078e+07	3.97059e+06	1.15099e+08	7.8622e+06	5.81241e+07	5.85933e+07	3.67221e+07	1.75118e+07	2.15501e+07	2.31014e+07	7.26062e+06	1.19131e+07	8.47513e+06	9.37143e+06	1.00105e+08	1.91347e+07	1.94447e+07	1.93319e+07	2.49581e+07	2.03933e+07	5.67135e+07	5.38992e+07	4.30401e+07	4.18189e+08	1.64542e+07	2.47005e+07	4.96843e+07	NaN	0	250	6.233e-05	0.000828	5.17	452.3	298.8	298.8	6.78002e-06	1.05545e-06	9.96861e-07	6.37146e-05	0.000245374	2.90457e-06	2.85263e-06	0.000125251	1.82	36.1
P28676	GCA	High	[R].ALTDFFRK.[R]	P28676 [187-194]	High	High		1	1	7	1	997.547	2	NaN	580537	1.34715e+06	NaN	NaN	1.90609e+06	1.06314e+07	1.13288e+06	1.09715e+06	3.90161e+06	6.62937e+06	NaN	506913	2.35761e+06	NaN	NaN	4.907e+06	1.00139e+06	9.57086e+06	1.61858e+06	NaN	956382	1.11139e+06	5.15038e+06	1.14453e+06	5.82944e+06	2.51109e+06	1.03135e+06	4.75816e+06	4.19265e+06	NaN	1.12474e+06	2.0423e+06	1.66158e+07	1.76443e+06	NaN	1.89036e+06	6.60835e+06	5.64798e+06	1.35923e+07	2.02004e+06	1.06455e+06	6.54651e+06	616149	982375	6.26399e+06	NaN	NaN	NaN	6.49927e+06	1.45152e+06	1.79563e+06	1.05184e+07	NaN	NaN	4.49947e+06	719361	5.94468e+06	2.3698e+06	2.5407e+06	1.00783e+07	8.17668e+06	5.50498e+06	4.91165e+06	1.11364e+07	3.7642e+06	5.15846e+06	1.40671e+06	NaN	5.45111e+06	3.95998e+06	2.48186e+06	1.22591e+06	NaN	5.45481e+06	1.76617e+07	2.74069e+07	4.94564e+06	35717639	1.92437e+07	1.12552e+07	8.03614e+06	NaN	0	187	0.002392	0.03028	1.83	348.3	101.6	101.6	0.0147164	0.000611105	0.000611104	0.00425465	0.115015	0.00363381	0.0036338	0.0290681	1.62	41.02
P28676	GCA	High	[R].ALTDFFR.[K]	P28676 [187-193]	High	High		1	1	13	0	869.452	2	NaN	289050	NaN	480948	NaN	NaN	NaN	NaN	NaN	NaN	NaN	NaN	NaN	NaN	NaN	NaN	NaN	NaN	NaN	NaN	NaN	NaN	NaN	NaN	NaN	1.23315e+06	NaN	NaN	NaN	NaN	NaN	NaN	NaN	NaN	NaN	231657	NaN	NaN	NaN	NaN	NaN	NaN	NaN	NaN	NaN	NaN	NaN	NaN	NaN	NaN	NaN	NaN	2.50883e+06	NaN	NaN	NaN	167801	686301	980585	NaN	NaN	986504	495087	840957	NaN	NaN	925994	NaN	NaN	NaN	NaN	400111	NaN	1.06457e+06	645381	5.22778e+06	1.6929e+06	2.6176e+06	2.03378e+06	973471	NaN	NaN	NaN	0	187	0.002058	0.02745	1.47	201.8	130.6	130.6	0.0338257	0.00124795	0.00124792	0.00742234	0.255125	0.0106032	0.010603	0.0871251	0.9	51.79
P31948	STIP1	High	[K].ALSVGNIDDALQCYSEAIK.[L]	P31948 [14-32]	High	High	1xCarbamidomethyl [C13]	1	3	17	0	2067.01	1	NaN	NaN	NaN	538894	NaN	NaN	465157	NaN	NaN	NaN	NaN	1.23113e+06	NaN	NaN	NaN	172582	NaN	NaN	NaN	NaN	NaN	NaN	NaN	NaN	NaN	NaN	NaN	NaN	NaN	NaN	NaN	391629	NaN	NaN	NaN	220413	NaN	1.13319e+06	NaN	2.02844e+06	NaN	NaN	670502	NaN	NaN	NaN	NaN	NaN	NaN	863615	201637	NaN	NaN	NaN	NaN	NaN	NaN	NaN	NaN	NaN	8.82629e+06	NaN	NaN	NaN	NaN	NaN	NaN	NaN	NaN	1.99845e+06	691795	NaN	NaN	NaN	NaN	NaN	NaN	NaN	NaN	NaN	NaN	2.27499e+06	NaN	0	14	1.912e-06	2.185e-13	11.72	683.5	530.8	530.8	1.92434e-12	2.71157e-13	0	0	6.96605e-11	1.00237e-11	0	0	5.58	64.38
P57772	EEFSEC	High	[R].ALSTTASTAAFDK.[Q]	P57772 [26-38]	n/a	High		1	1	1	0	1283.65	0	NaN	2.99644e+06	NaN	2.20478e+06	NaN	2.01853e+06	NaN	1.43909e+06	NaN	1.42752e+06	NaN	2.23462e+06	1.52925e+06	NaN	519544	793062	1.41251e+06	1.21189e+06	NaN	NaN	NaN	NaN	2.39235e+06	1.67324e+06	1.15175e+06	3.2219e+06	NaN	1.40762e+06	NaN	2.52763e+06	NaN	NaN	NaN	6.7544e+06	2.28672e+06	NaN	NaN	NaN	3.90688e+06	NaN	NaN	NaN	6.09404e+06	1.0907e+06	4.14523e+06	NaN	NaN	3.22088e+06	2.50175e+06	NaN	NaN	2.72379e+06	5.21231e+06	3.16741e+06	1.00221e+06	NaN	1.92286e+06	5.85234e+06	NaN	NaN	1.15507e+07	7.77199e+06	NaN	NaN	NaN	NaN	NaN	NaN	NaN	NaN	NaN	NaN	NaN	NaN	NaN	NaN	NaN	NaN	NaN	NaN	NaN	NaN	NaN	0	0	1.912e-06	1.697e-06	NaN	NaN	NaN	NaN	NaN	NaN	NaN	NaN	NaN	NaN	NaN	NaN	2.26	31.78
A8K2U0	A2ML1	High	[R].YNILPPTNMK.[T]	A8K2U0 [1316-1325]	High	High	1xOxidation [M9]	1	2	14	0	1206.62	1	NaN	1.50318e+06	1.14882e+06	NaN	NaN	645132	NaN	NaN	NaN	1.80587e+06	NaN	NaN	NaN	1.03848e+06	726451	1.46833e+06	NaN	1.29455e+06	1.02354e+07	1.25844e+06	2.58367e+06	4.94068e+06	880415	NaN	NaN	4.37694e+06	NaN	NaN	NaN	NaN	NaN	NaN	NaN	NaN	NaN	NaN	1.28721e+06	NaN	NaN	NaN	NaN	NaN	3.01583e+06	425346	515120	NaN	NaN	1.32796e+06	NaN	NaN	NaN	NaN	1.22164e+06	3.84827e+06	915231	NaN	1.08437e+06	NaN	1.56374e+06	1.70077e+06	3.73355e+06	NaN	NaN	NaN	NaN	NaN	3.8302e+06	543230	455374	NaN	NaN	1.20874e+06	NaN	NaN	NaN	1.10032e+07	2.41799e+06	NaN	NaN	6.60662e+06	NaN	NaN	NaN	0	1316	0.005367	0.06996	2.53	286.2	174.3	174.3	0.00294019	0.000103875	0.000103809	0.000850214	0.0964756	0.00255705	0.00255702	0.0203273	1.19	36.38
Q9HD42-1	CHMP1A	High	[K].ALSTMDLQK.[V]	Q9HD42-1 [99-107]	High	High	1xOxidation [M5]	1	1	71	0	1022.52	5	1.39692e+06	1.02292e+06	1.16343e+06	1.49705e+06	1.11251e+06	1.38013e+06	3.5181e+06	1.15025e+06	1.91407e+06	1.01859e+06	8.04049e+06	3.94226e+06	4.80095e+06	NaN	1.86447e+06	1.13207e+06	840570	829270	3.512e+06	1.85611e+06	933629	2.4046e+06	2.68715e+06	4.48345e+06	1.27119e+06	2.12552e+06	1.22558e+06	948818	1.64007e+06	9.41477e+06	2.69973e+06	1.87508e+06	2.55404e+06	2.97243e+06	2.2362e+06	2.02977e+06	3.06293e+06	887281	3.88034e+06	2.23737e+06	8.85089e+06	2.39476e+06	2.50754e+06	1.14258e+06	1.68176e+06	892838	792908	2.898e+06	1.43896e+06	1.02196e+06	3.33504e+06	1.60206e+06	3.55691e+06	3.23342e+06	2.20654e+06	4.6848e+06	1.03345e+06	5.36057e+06	3.13967e+06	2.86727e+06	2.51706e+07	7.4148e+06	2.63989e+06	3.34138e+06	NaN	1.03703e+06	2.81055e+06	989930	3.32838e+06	6.69262e+06	6.08582e+06	1.16933e+06	4.43464e+06	5.01209e+06	1.39866e+06	1.95697e+06	2.31529e+06	6.24702e+06	NaN	1.44709e+06	3.22336e+06	1.4843e+06	NaN	0	99	5.561e-05	0.0007718	2.25	340.3	100.9	100.9	0.00558445	0.000184141	0.00018414	0.00131003	0.0443266	0.00107488	0.00107487	0.00958924	1.6	23.83
Q9HD42-1	CHMP1A	High	[K].ALSTMDLQK.[V]	Q9HD42-1 [99-107]	High	High		1	1	110	0	1006.52	1	3.6586e+06	3.11754e+06	1.25983e+06	4.50872e+06	1.44405e+06	2.86808e+06	6.88297e+06	4.52671e+06	5.43897e+06	3.60127e+06	1.25228e+07	2.18605e+07	4.45852e+06	5.08581e+06	4.06498e+06	NaN	1.53075e+06	931731	18197971	2.75247e+06	3.18294e+06	7.41159e+06	3.94104e+06	1.83326e+07	4.37077e+06	1.98978e+06	2.69986e+06	1.94018e+06	7.57182e+06	1.26597e+07	5.39257e+06	3.07832e+06	5.12024e+06	1.28451e+07	4.21714e+06	7.22049e+06	5.04181e+06	5.63188e+06	1.30039e+07	2.32999e+06	8.3143e+06	5.05787e+06	1.34674e+07	1.64824e+06	1.04477e+07	NaN	3.32973e+06	5.36668e+06	4.89484e+06	1.5336e+07	6.19471e+06	7.49295e+06	1.21009e+07	1.07563e+07	3.91669e+06	1.37492e+07	3.69656e+06	1.85744e+07	6.57704e+06	4.32836e+06	NaN	1.33338e+07	5.81474e+06	8.99263e+06	NaN	1.33792e+06	8.89102e+06	2.33983e+06	6.31473e+06	1.71574e+06	1.6716e+07	1.78134e+06	1.03647e+07	1.61896e+07	6.76447e+06	5.22658e+06	9.95542e+06	9.49095e+06	1.65411e+07	7.7571e+06	4.04691e+06	3.27826e+06	NaN	0	99	0.0001232	0.001573	2.97	395.4	94.1	94.1	0.00106408	2.64594e-05	2.64433e-05	0.000203799	0.00850783	0.000219427	0.000219264	0.00235455	1.6	30.14
Q12923-4	PTPN13	High	[R].AISTGSLASSTLNK.[L]	Q12923-4 [906-919]	High	High		1	3	20	0	1349.73	1	604053	NaN	NaN	NaN	2.38471e+06	NaN	1.90121e+06	625814	3.65014e+06	NaN	2.42597e+06	NaN	1.388e+06	NaN	368015	385222	770820	NaN	2.22884e+06	1.88741e+06	1.18276e+06	NaN	NaN	NaN	NaN	NaN	NaN	NaN	NaN	3.61473e+06	NaN	NaN	NaN	NaN	4.77642e+06	1.15459e+06	841303	2.28206e+06	6.12304e+06	3.28717e+06	3.88124e+06	1.94615e+06	2.26011e+06	848190	NaN	944895	NaN	NaN	NaN	1.85437e+06	NaN	NaN	NaN	NaN	680916	1.62824e+06	NaN	NaN	NaN	NaN	6.1547e+06	4.022e+06	6.56602e+06	9.59963e+06	5.52282e+06	NaN	1.29285e+06	1.5769e+06	NaN	2.12725e+06	2.89082e+06	598719	1.95098e+06	2.54686e+06	1.03963e+06	NaN	7.27175e+06	NaN	4.26894e+06	6.05683e+06	NaN	2.16027e+06	NaN	0	0	1.912e-06	9.355e-08	7.76	572.3	376.9	376.9	1.73574e-08	1.58247e-09	0	0	6.28331e-07	6.52702e-08	0	0	3.76	34.09
P62937	PPIA	High	[R].ALSTGEKGFGYK.[G]	P62937 [38-49]	High	Medium		1	1	11	1	1257.65	1	1.84283e+06	NaN	NaN	NaN	NaN	NaN	NaN	1.08531e+06	NaN	NaN	NaN	4.46268e+06	NaN	NaN	960825	482346	NaN	NaN	3.74989e+06	1.4434e+06	NaN	2.4638e+06	NaN	NaN	NaN	4.92191e+06	528142	522572	682426	2.51548e+06	NaN	1.29089e+06	NaN	NaN	1.10555e+06	2.11144e+06	1.49273e+06	NaN	6.02912e+06	NaN	NaN	NaN	3.69414e+06	NaN	NaN	1.45763e+06	NaN	1.91678e+06	NaN	NaN	NaN	3.17073e+06	NaN	NaN	478304	2.37673e+06	NaN	NaN	NaN	3.42444e+06	NaN	NaN	3.36676e+06	3.72494e+06	NaN	NaN	NaN	NaN	NaN	NaN	NaN	NaN	NaN	1.28943e+06	NaN	NaN	5.8939e+06	NaN	NaN	1.37264e+06	1.0852e+06	NaN	NaN	0	38	0.03262	0.6307	1.69	176.5	110.3	110.3	0.0205522	0.000808735	0.000808725	0.00492084	0.438258	0.0233905	0.0233905	0.20221	0.97	32.41
Q9Y490	TLN1	High	[K].ALSTDPAAPNLK.[S]	Q9Y490 [1321-1332]	High	High		1	1	61	0	1197.65	1	NaN	1454689	NaN	1.83204e+06	NaN	NaN	8.26032e+06	NaN	NaN	NaN	NaN	2.8214e+06	NaN	NaN	1.25451e+06	NaN	781087	NaN	1.1207e+06	714717	NaN	1.83881e+06	1.44267e+06	2.51755e+06	NaN	NaN	1.07059e+06	NaN	2.95182e+06	NaN	NaN	NaN	NaN	2.38607e+06	1.02399e+06	984327	1.4203e+06	NaN	NaN	2.16876e+06	NaN	NaN	3.94813e+06	592542	2.07805e+06	1.03577e+07	1.04895e+06	2.39295e+06	NaN	1.27913e+06	NaN	NaN	1.38035e+07	4.65694e+06	1.06161e+06	3.90589e+06	916751	1.76141e+07	NaN	NaN	NaN	NaN	3.42518e+06	4.8731e+06	NaN	NaN	NaN	1.17452e+06	1.36808e+06	NaN	NaN	NaN	2.11348e+06	NaN	NaN	8.4097e+06	NaN	NaN	2.26997e+06	NaN	NaN	NaN	NaN	0	0	1.912e-06	1.936e-05	4.13	475.7	289.1	289.1	7.4632e-05	1.05545e-06	8.13332e-07	5.57289e-05	0.00269449	2.70296e-05	2.69052e-05	0.000315989	2.35	32.01
P50990	CCT8	High	[K].YNIMLVR.[L]	P50990 [308-314]	High	High		1	3	15	0	908.502	1	NaN	256913	NaN	866786	NaN	605812	NaN	1.25959e+06	2.11406e+06	NaN	923379	1.54418e+06	NaN	NaN	NaN	NaN	NaN	356100	1.06927e+06	508923	1.31143e+06	2.49604e+06	419364	3.3824e+07	523393	NaN	NaN	NaN	1.51005e+06	NaN	1.99365e+06	NaN	597229	1.07264e+06	590184	320264	777296	NaN	NaN	1.10061e+06	2.11919e+06	1.31523e+06	1.29786e+06	454622	1.32252e+06	1.00529e+06	NaN	2.74188e+06	NaN	NaN	746455	906852	1.07665e+06	2.76655e+06	344157	1.02994e+06	941536	NaN	NaN	NaN	1.49791e+06	NaN	NaN	NaN	NaN	NaN	562381	NaN	NaN	615533	NaN	NaN	NaN	NaN	NaN	NaN	NaN	NaN	NaN	NaN	NaN	NaN	NaN	0	308	0.001807	0.02494	2.4	286.6	91.1	91.1	0.00398647	0.000140708	0.000140118	0.00103512	0.126752	0.00400292	0.00400261	0.0322427	1.69	44.4
Q9HD89	RETN	High	[R].AISSIGLECQSVTSRGDLATCPR.[G]	Q9HD89 [43-65]	High	High	2xCarbamidomethyl [C9;C21]	1	1	2	1	2478.21	0	1.39363e+06	818448	1.57211e+06	NaN	1.97386e+06	NaN	NaN	NaN	NaN	896676	2.98611e+06	NaN	1.52343e+06	NaN	NaN	652305	NaN	NaN	NaN	548297	843532	NaN	NaN	NaN	NaN	1.07766e+06	546357	3.64808e+06	NaN	NaN	1.02848e+06	NaN	NaN	2.02374e+07	1.28266e+06	2.34727e+06	NaN	NaN	NaN	3.87242e+06	NaN	NaN	1.13488e+06	NaN	1.11462e+06	NaN	NaN	1.64933e+06	NaN	NaN	720303	NaN	NaN	2.46633e+06	551395	1.27973e+06	NaN	1.43161e+06	NaN	NaN	NaN	NaN	NaN	NaN	NaN	NaN	NaN	NaN	NaN	NaN	NaN	NaN	NaN	NaN	NaN	NaN	NaN	NaN	NaN	NaN	NaN	NaN	NaN	0	43	1.912e-06	2.137e-14	15.29	884	884	884	5.15754e-16	7.11166e-17	0	0	1.86701e-14	2.56781e-15	0	0	4.8	43.07
Q16563-2	SYPL1	High	[K].ALTDIK.[I]	Q16563-2 [156-161]	High	n/a		1	1	9	0	660.393	1	NaN	NaN	NaN	NaN	NaN	242575	1.3341e+06	532327	NaN	NaN	NaN	NaN	NaN	NaN	231589	317950	NaN	NaN	NaN	NaN	NaN	NaN	NaN	NaN	1.46093e+06	NaN	NaN	371166	NaN	NaN	NaN	548761	NaN	NaN	NaN	NaN	NaN	NaN	NaN	NaN	NaN	NaN	NaN	369633	1.01256e+06	790538	NaN	NaN	NaN	NaN	NaN	NaN	NaN	NaN	599206	NaN	NaN	NaN	NaN	NaN	NaN	NaN	NaN	NaN	NaN	NaN	884768	NaN	NaN	NaN	NaN	NaN	NaN	2.20599e+07	1.15833e+07	NaN	NaN	NaN	NaN	NaN	NaN	NaN	NaN	0	156	NaN	NaN	1.99	414.3	37.9	37.9	0.0101619	0.000399622	0.000399589	0.00273848	0.080047	0.0023239	0.00232389	0.0185562	NaN	23.62
Q9HD89	RETN	High	[R].AISSIGLECQSVTSR.[G]	Q9HD89 [43-57]	High	High	1xCarbamidomethyl [C9]	1	1	83	0	1607.81	2	6.20009e+06	5970648	3.84372e+06	6.22696e+06	2.6134e+06	NaN	4.26917e+06	NaN	7.05704e+06	3.91967e+06	9.69002e+06	4.56071e+06	1.34579e+07	5.864e+06	NaN	1.83455e+06	2.00182e+06	6.06955e+06	NaN	9.26786e+06	6.557e+06	9.17364e+06	6.42167e+06	NaN	1.93138e+06	1.65992e+07	949556	NaN	2.79836e+06	2.14309e+06	1.74028e+07	3.45625e+06	1.89821e+07	1.08223e+07	1.28289e+07	7.49679e+06	3.18676e+06	9.41525e+06	1.08362e+07	1.36622e+07	1.71703e+07	NaN	3.13147e+06	NaN	NaN	1.75978e+06	1.85399e+06	NaN	6.97566e+06	8.147e+06	2.30501e+07	6.29573e+06	1.37125e+07	5.56605e+06	502461	NaN	NaN	4.27497e+06	1.03864e+07	4.16135e+06	3.79617e+07	1.03192e+07	2.33043e+07	1.46302e+07	3.99401e+07	1.90944e+06	5.67571e+06	8.36633e+06	4.55579e+06	7.71823e+06	1.21011e+07	7.03746e+06	NaN	1.61342e+06	NaN	1.45479e+08	6.48306e+07	2.46666e+07	1.98309e+07	5.30527e+07	1.46389e+07	3.03392e+07	NaN	0	43	1.912e-06	1.308e-10	14.83	806.6	591.4	591.4	1.49503e-15	2.21427e-16	0	0	5.41193e-14	7.81575e-15	0	0	3.61	38.87
Q5S007	LRRK2	High	[K].ALTISIGK.[G]	Q5S007 [774-781]	n/a	High		1	1	1	0	802.503	0	NaN	395896	NaN	NaN	NaN	NaN	NaN	NaN	NaN	NaN	NaN	NaN	NaN	NaN	NaN	NaN	NaN	NaN	NaN	NaN	332849	1.08779e+06	NaN	NaN	NaN	NaN	NaN	NaN	NaN	NaN	NaN	NaN	NaN	NaN	NaN	NaN	NaN	NaN	NaN	NaN	NaN	NaN	NaN	NaN	3.67076e+06	NaN	NaN	NaN	NaN	NaN	NaN	NaN	NaN	NaN	NaN	NaN	NaN	NaN	NaN	NaN	NaN	NaN	NaN	NaN	NaN	NaN	NaN	NaN	NaN	NaN	NaN	1.6401e+06	NaN	NaN	NaN	NaN	NaN	NaN	NaN	NaN	NaN	NaN	NaN	0	0	0.005034	0.06312	NaN	NaN	NaN	NaN	NaN	NaN	NaN	NaN	NaN	NaN	NaN	NaN	1.37	34.26
P05107	ITGB2	High	[R].YNGQVCGGPGR.[G]	P05107 [544-554]	High	High	1xCarbamidomethyl [C6]	1	1	8	0	1164.52	1	NaN	339332	NaN	278251	198773	NaN	NaN	NaN	382923	NaN	NaN	453031	NaN	NaN	146412	NaN	NaN	NaN	NaN	NaN	NaN	NaN	NaN	NaN	NaN	NaN	NaN	NaN	NaN	NaN	NaN	NaN	NaN	NaN	308174	NaN	NaN	NaN	274950	NaN	NaN	2.40366e+06	562145	193852	NaN	NaN	NaN	NaN	NaN	368789	319821	NaN	2.77492e+06	1.20737e+06	NaN	616709	NaN	NaN	620169	NaN	NaN	NaN	NaN	NaN	NaN	NaN	NaN	NaN	NaN	NaN	NaN	NaN	NaN	NaN	NaN	NaN	NaN	NaN	NaN	NaN	NaN	NaN	NaN	0	0	1.912e-06	3.043e-06	7.38	501	383.8	383.8	4.2041e-08	3.72136e-09	0	0	1.52187e-06	1.5133e-07	0	0	2.77	19.51
Q30134	HLA-DRB1	High	[R].ALVDTYCR.[H]	Q30134 [102-109]	n/a	High	1xCarbamidomethyl [C7]	1	1	1	0	997.477	0	854506	449727	NaN	NaN	NaN	NaN	NaN	342326	NaN	NaN	NaN	NaN	811441	937079	375559	231826	NaN	NaN	1.30782e+06	NaN	420145	NaN	NaN	NaN	254639	NaN	NaN	NaN	NaN	NaN	NaN	NaN	NaN	NaN	NaN	NaN	1.57283e+06	NaN	NaN	NaN	NaN	NaN	NaN	NaN	NaN	NaN	928234	NaN	NaN	NaN	NaN	NaN	NaN	3.67487e+06	NaN	NaN	2.80915e+06	NaN	NaN	NaN	NaN	2.79703e+06	NaN	NaN	2.00884e+06	NaN	779419	297264	514437	3.06552e+06	1.59471e+06	1.47867e+06	456380	897229	NaN	NaN	NaN	NaN	2.03559e+06	NaN	1.84971e+06	NaN	NaN	0	0	0.0006147	0.008415	NaN	NaN	NaN	NaN	NaN	NaN	NaN	NaN	NaN	NaN	NaN	NaN	1.79	28.12
P10909-2	CLU	High	[K].YNELLK.[S]	P10909-2 [393-398]	High	n/a		1	1	535	0	779.43	23	3.47126e+08	1.34391e+08	1.20869e+08	4.09234e+08	2.02957e+08	1.60385e+08	5.29365e+08	1.78558e+08	5.48008e+08	2.18786e+08	6.1841e+08	6.58217e+08	1.44263e+08	2.0736e+08	1.39267e+08	1.90403e+08	1.00583e+08	8.5835e+07	9.50471e+08	3.03703e+08	3.35295e+08	2.08876e+08	2.65618e+08	6.51493e+08	314390922	2.96932e+08	2.34847e+08	1.60114e+08	2.55098e+08	1158674151	4.08626e+08	1.7534e+08	241480555	1070091543	175267797	2.81412e+08	3.14492e+08	2.84953e+08	8.82284e+08	4.96352e+08	3.63174e+08	4.36659e+08	7.00136e+08	1.28205e+08	3.74321e+08	1.99007e+08	3.76231e+08	1.59379e+08	3.20408e+08	6.33752e+08	3.22763e+08	5.81143e+08	6.5757e+08	3.6439e+08	3.19263e+08	9.02886e+08	1.72472e+08	4.70645e+08	5.65611e+08	423190942	7.75476e+08	1337928739	3.13043e+08	7.59399e+08	2.39541e+08	3.10368e+08	4.69485e+08	142894544	198683535	5.08508e+08	4.88126e+08	2.08498e+08	1.55218e+08	1309037726	6.9108e+08	4.09346e+08	8.68726e+08	239666658	1085220214	1.98257e+08	4.99678e+08	272574282	NaN	0	393	NaN	NaN	3.41	435.2	19.7	19.7	0.000390485	2.50705e-06	2.44428e-06	0.000132275	0.0139447	0.000473713	0.000473712	0.00429971	NaN	27.15
O95490-1	LPHN2	High	[K].AIVDSPCIYEAEQK.[A]	O95490-1 [142-155]	n/a	High	1xCarbamidomethyl [C7]	1	7	2	0	1622.77	1	NaN	NaN	768473	NaN	NaN	NaN	NaN	NaN	NaN	NaN	1.30163e+06	NaN	NaN	859994	NaN	NaN	1.05048e+06	NaN	NaN	NaN	NaN	907722	NaN	NaN	NaN	NaN	NaN	NaN	NaN	NaN	NaN	NaN	NaN	NaN	1.01491e+06	NaN	NaN	NaN	1.82348e+06	NaN	3.9976e+06	NaN	NaN	NaN	946448	NaN	NaN	NaN	NaN	NaN	NaN	NaN	NaN	NaN	NaN	NaN	646342	NaN	NaN	NaN	4.54505e+06	2.16124e+06	NaN	NaN	NaN	NaN	1.29528e+06	NaN	NaN	NaN	NaN	NaN	NaN	NaN	2.03006e+06	NaN	4.61646e+06	NaN	3.53174e+06	NaN	NaN	NaN	NaN	0	0	1.912e-06	9.871e-08	NaN	NaN	NaN	NaN	NaN	NaN	NaN	NaN	NaN	NaN	NaN	NaN	3.25	40.19
O43175	PHGDH	High	[R].ALVDHENVISCPHLGASTK.[E]	O43175 [271-289]	High	High	1xCarbamidomethyl [C11]	1	1	123	0	2048.02	3	5.05179e+06	752580	2.13985e+06	6.60298e+06	NaN	1.74529e+06	532078	489985	NaN	4.52575e+06	7.18061e+06	1.09304e+07	511213	7.03516e+06	3.99853e+06	1.30883e+06	567538	1.49106e+06	1.12117e+07	2819086	718227	8.10514e+06	1.43618e+06	NaN	5.48209e+06	8.91158e+06	2.59177e+06	945156	6.94993e+06	2.43067e+06	1.80854e+06	2.56403e+06	8.24839e+06	1.05896e+07	1.19623e+06	314216	3.14231e+06	9.39485e+06	2.27814e+06	18109793	6.95475e+06	3.61552e+06	4.46477e+06	944295	4.67695e+06	NaN	2.34721e+06	1.61378e+06	7.80511e+06	2.15213e+07	1.40142e+07	6.27071e+06	1.40732e+07	1.77363e+07	1.20427e+06	9.17937e+06	959011	7.15001e+06	1.46519e+06	3.46215e+06	2.38388e+07	2.24301e+07	7.18636e+06	6.25873e+06	1.10633e+07	NaN	2.94709e+06	3.12948e+06	5.86548e+06	1.1342e+07	1.18037e+07	1.31195e+07	5.83901e+06	1.32731e+06	1.48691e+06	1.10897e+07	3.31809e+06	NaN	5.39768e+06	3.81813e+06	1.1913e+06	4.99835e+06	NaN	0	0	1.912e-06	5.397e-14	15.56	868.4	734	734	2.72476e-16	3.51182e-17	0	0	9.86352e-15	1.20191e-15	0	0	5.1	34.07
P21333-2	FLNA	High	[K].YNEQHVPGSPFTAR.[V]	P21333-2 [1930-1943]	High	High		1	2	8	0	1602.77	0	644208	1681239	NaN	NaN	NaN	NaN	NaN	647590	NaN	NaN	NaN	880485	455608	NaN	NaN	NaN	NaN	NaN	NaN	751286	937808	NaN	671837	NaN	NaN	NaN	NaN	NaN	NaN	NaN	NaN	NaN	NaN	NaN	NaN	473012	NaN	NaN	NaN	NaN	NaN	NaN	3.53074e+06	305445	NaN	NaN	NaN	NaN	NaN	NaN	NaN	NaN	4.80928e+06	NaN	NaN	2.01663e+06	NaN	NaN	NaN	1.14954e+06	NaN	NaN	2.42108e+06	1.96649e+06	NaN	NaN	NaN	439991	525711	NaN	NaN	2.396e+06	NaN	NaN	NaN	NaN	NaN	NaN	NaN	NaN	NaN	NaN	NaN	0	0	1.912e-06	1.935e-06	5.6	446.4	401.4	401.4	2.49876e-06	1.44718e-07	0	0	9.04457e-05	1.89086e-06	1.48996e-06	6.4612e-05	3.73	31.13
P54802	NAGLU	High	[R].ALVAR.[L]	P54802 [34-38]	High	n/a		1	1	28	0	529.346	3	2.92659e+07	2.3591e+06	1.22572e+07	1.68739e+07	1.47464e+07	1.67439e+07	3.7877e+06	1.41564e+07	4.08769e+06	3.00453e+06	5.36669e+06	4.03961e+06	1.24017e+07	20720191	7.95469e+06	1.53281e+07	2.24618e+07	9.28116e+06	1.49713e+07	3.03974e+07	6.86396e+06	3.34013e+07	1.17325e+07	9.40724e+06	2.18697e+07	8.12886e+06	1.03011e+07	4.97253e+06	2.30744e+07	3.61544e+07	1.39621e+07	3.16303e+06	4.69008e+06	3.43988e+07	6.16661e+06	3.86209e+06	7.06477e+06	2.02434e+07	1.85671e+07	3.06016e+07	4.11279e+07	1.20979e+07	3.16574e+07	6.44908e+06	1.20087e+07	6.93969e+06	719851	1.78431e+08	2.69829e+06	1.2376e+07	2.10156e+07	5.11144e+07	4.91299e+06	2.78259e+08	1.69931e+06	3.91161e+07	1.34983e+07	5.41809e+07	1.55374e+07	2.77655e+07	5.12507e+07	3.13842e+07	1.35248e+07	8.54943e+06	1.67673e+07	1.1363e+07	1.67781e+07	1.22935e+07	1.48805e+07	1.46584e+07	2.12534e+07	1.44989e+07	9.34824e+06	3.11311e+07	2.07207e+07	3.32607e+07	4.98203e+07	3.65344e+07	1.35811e+07	3.30526e+06	1.54326e+06	4.27117e+06	NaN	0	34	NaN	NaN	1.92	372.3	2	2	0.0121302	0.000439598	0.000439595	0.0029283	0.312303	0.0143334	0.0143334	0.121806	NaN	27.15
Q92743	HTRA1	High	[K].YNFIADVVEK.[I]	Q92743 [169-178]	High	High		1	1	44	0	1197.62	1	NaN	NaN	NaN	NaN	NaN	NaN	NaN	NaN	NaN	NaN	NaN	NaN	NaN	NaN	NaN	NaN	NaN	NaN	NaN	NaN	NaN	NaN	NaN	NaN	NaN	NaN	NaN	NaN	NaN	NaN	NaN	NaN	NaN	NaN	2.5606e+06	NaN	NaN	NaN	NaN	NaN	NaN	3.48076e+06	NaN	1.02006e+06	NaN	NaN	NaN	NaN	4.16486e+06	NaN	2.58971e+06	NaN	8.47489e+06	8.3937e+06	2.20676e+06	NaN	NaN	NaN	NaN	NaN	NaN	3.74524e+06	NaN	NaN	NaN	NaN	NaN	471364	NaN	NaN	NaN	NaN	NaN	NaN	NaN	NaN	NaN	1.66817e+07	3.77382e+06	3.38039e+06	1.61797e+06	NaN	NaN	0	0	3.779e-06	2.587e-05	3.45	414.5	262	262	0.000356939	1.91405e-06	1.89429e-06	9.0551e-05	0.00285707	3.86274e-05	3.86195e-05	0.00054893	2.3	50.99
Q68CK6	ACSM2B	High	[K].AIVAGDEVIQEVDTVASECPSLR.[I]	Q68CK6 [156-178]	High	High	1xCarbamidomethyl [C19]	1	2	11	0	2458.21	0	521824	NaN	NaN	481580	1.00922e+06	NaN	NaN	NaN	2.97324e+06	NaN	NaN	NaN	NaN	NaN	NaN	NaN	NaN	NaN	NaN	NaN	NaN	897154	NaN	813814	NaN	627291	NaN	NaN	NaN	NaN	NaN	NaN	NaN	1.4479e+06	NaN	337608	NaN	NaN	NaN	NaN	NaN	478837	NaN	NaN	NaN	NaN	NaN	NaN	499904	NaN	503706	NaN	NaN	1.02448e+06	NaN	NaN	NaN	NaN	690350	NaN	NaN	794125	1.52229e+06	NaN	NaN	8.95877e+06	389976	NaN	448015	NaN	878048	NaN	NaN	NaN	NaN	NaN	NaN	NaN	NaN	NaN	NaN	NaN	NaN	0	0	1.912e-06	9.794e-12	10.17	634.7	634.7	634.7	6.74234e-11	7.00593e-12	0	0	5.39983e-10	6.08485e-11	0	0	5.41	65.04
Q9NQW7-1	XPNPEP1	High	[K].YNFNNR.[G]	Q9NQW7-1 [549-554]	High	High		1	4	4	0	827.379	0	200678	168863	NaN	NaN	NaN	126755	342322	NaN	NaN	NaN	NaN	502201	NaN	NaN	252476	177796	NaN	NaN	NaN	298302	NaN	NaN	225199	210301	342169	397662	237172	NaN	371600	NaN	NaN	377884	599483	NaN	NaN	206717	222291	NaN	1.01658e+06	583050	438573	238147	315388	NaN	NaN	131520	NaN	276039	430688	789991	195869	NaN	828600	320729	242619	NaN	215274	317198	391803	NaN	NaN	619733	590807	NaN	NaN	126383	396892	NaN	211997	433261	474367	520393	999898	1.05691e+06	NaN	NaN	NaN	NaN	1.26127e+06	711707	NaN	NaN	NaN	0	0	0.001274	0.01934	0.92	167.8	86.4	86.4	0.119296	0.0045806	0.00458058	0.0283803	0.68792	0.0511262	0.0511257	0.418266	1.09	21.75
P07437	TUBB	High	[R].ALTVPELTQQVFDAK.[N]	P07437 [283-297]	High	High		1	1	206	0	1659.9	5	3.62108e+06	3.44794e+06	1.13935e+06	2.38726e+06	3.01501e+06	3.72401e+06	3.40472e+06	1.31873e+06	2.70067e+06	3.09226e+06	4.15755e+06	5.15425e+06	776360	2.89855e+06	3.01803e+06	1.40546e+06	2.0018e+06	1.37494e+06	2.03236e+07	2.7907e+06	4.23864e+06	5.48196e+06	1.60314e+06	7.01239e+06	3.36061e+06	9.77512e+06	3.51421e+06	1.0415e+06	5.0319e+06	8.29737e+06	NaN	741979	1.29745e+06	7.74175e+06	3.56795e+06	1.88783e+06	4.39975e+06	5.47239e+06	6.91452e+06	9.92766e+06	4.67942e+06	3.78643e+06	5.74995e+06	1.63354e+06	2.54285e+06	2.39103e+06	2.54741e+06	2.06392e+06	3.77493e+06	5.27775e+06	1.02689e+06	5.14725e+06	1.04931e+07	4.12561e+06	2.78024e+06	5.34776e+06	1.89762e+06	4.86407e+06	5.60559e+06	2.82132e+06	1.24519e+07	9.78857e+06	3.87736e+06	3.95447e+06	9.41737e+06	2.67879e+06	6.25577e+06	2.3603e+06	2.55267e+06	6.41722e+06	4.16749e+06	3.31119e+06	9.0977e+06	6.9739e+06	3.77781e+06	1.98064e+07	7.07488e+06	NaN	9.29235e+06	2.79576e+06	3.71668e+06	3.20145e+06	NaN	0	283	1.912e-06	1.005e-08	11.17	653.2	513.7	513.7	6.75745e-12	7.72089e-13	0	0	5.41193e-11	7.09146e-12	0	0	3.6	60.38
Q13885	TUBB2A	High	[R].ALTVPELTQQMFDSK.[N]	Q13885 [283-297]	n/a	High		1	2	3	0	1707.86	0	NaN	416858	NaN	NaN	777463	NaN	716132	1.01758e+06	NaN	NaN	NaN	NaN	342738	475367	297674	202473	NaN	176244	1.06119e+06	NaN	324897	NaN	166623	3.35869e+06	542784	NaN	342042	217974	NaN	NaN	NaN	NaN	376707	733180	357682	NaN	NaN	NaN	1.34882e+06	1.87561e+06	NaN	697041	1.14608e+06	NaN	1.73603e+06	NaN	1.07079e+06	NaN	NaN	NaN	NaN	NaN	1.74097e+06	927657	486622	1.57769e+06	NaN	488832	NaN	353504	3.33837e+06	614798	NaN	786772	2.42149e+06	NaN	NaN	NaN	NaN	744802	960018	1.02353e+06	385395	1.19569e+06	NaN	NaN	2.939e+06	NaN	2.54441e+06	NaN	859274	NaN	NaN	0	0	1.912e-06	9.331e-08	NaN	NaN	NaN	NaN	NaN	NaN	NaN	NaN	NaN	NaN	NaN	NaN	2.88	61.22
P68371	TUBB4B	High	[R].ALTVPELTQQMFDAK.[N]	P68371 [283-297]	High	High	1xOxidation [M11]	1	4	5	0	1707.86	1	NaN	459734	NaN	NaN	NaN	NaN	NaN	NaN	NaN	NaN	NaN	NaN	NaN	NaN	NaN	NaN	NaN	NaN	NaN	NaN	NaN	NaN	NaN	NaN	NaN	NaN	NaN	NaN	NaN	NaN	NaN	NaN	NaN	NaN	NaN	NaN	NaN	NaN	NaN	NaN	NaN	NaN	NaN	NaN	NaN	NaN	NaN	NaN	NaN	NaN	NaN	NaN	NaN	NaN	NaN	NaN	NaN	NaN	NaN	NaN	NaN	NaN	NaN	NaN	NaN	NaN	NaN	NaN	NaN	NaN	NaN	NaN	2.47636e+06	NaN	NaN	NaN	NaN	NaN	NaN	NaN	NaN	NaN	NaN	0	283	9.173e-06	2.999e-05	2.68	348.7	0.4	0.4	0.00210896	6.75222e-05	6.72764e-05	0.000420714	0.0710694	0.00181951	0.00181944	0.0148125	2.33	50.41
P23142	FBLN1	High	[R].AITPPHPASQANIIFDITEGNLR.[D]	P23142 [620-642]	High	High		1	1	58	0	2475.3	2	312555	248510	447360	3.53177e+06	NaN	1.19063e+06	1.608e+06	4.53493e+06	1.42889e+06	NaN	2.7407e+06	467611	500823	836854	NaN	1.48901e+06	1.26785e+06	335364	4.75319e+06	NaN	NaN	NaN	NaN	NaN	NaN	6.4171e+06	NaN	635736	750330	NaN	NaN	772178	NaN	1.23888e+07	1.35248e+06	NaN	NaN	5.05711e+06	1.90601e+06	1.56478e+07	1.17336e+06	NaN	3.14001e+07	NaN	8.32829e+06	1.61506e+06	NaN	2.69853e+07	398095	1.04567e+06	NaN	1.21735e+06	841069	1.04457e+07	NaN	15619380	NaN	1.02486e+06	1.18091e+06	633204	1.37518e+07	2.93529e+06	1.00473e+06	7.93648e+06	1.9233e+06	1.7835e+06	702475	417579	580038	2.93078e+06	NaN	1.38547e+06	328114	1.56083e+06	6.57198e+06	1.08779e+07	1.62988e+07	2.49787e+06	1.39546e+07	2.96517e+06	NaN	3.70938e+06	NaN	0	620	1.912e-06	3.393e-13	11.76	672.7	656.4	656.4	1.74644e-12	2.52542e-13	0	0	1.39869e-11	1.84092e-12	0	0	5.74	60.2
P68371	TUBB4B	High	[R].ALTVPELTQQMFDAK.[N]	P68371 [283-297]	High	High		1	4	267	0	1691.87	4	9.79632e+06	5.40754e+06	3.10283e+06	1.13304e+07	NaN	1.4013e+06	2.99616e+06	1.55466e+06	6.20789e+06	1.16757e+07	6.31977e+06	1.12471e+07	3.31184e+06	5.12879e+06	2.27791e+06	569991	520169	461605	8.12136e+06	3.64768e+06	5.97891e+06	7.75079e+06	1.15248e+07	5.85998e+06	1.09405e+06	5.20215e+06	1.09218e+06	442844	2.36213e+06	3.65122e+06	1.69511e+06	7.71318e+06	4.861e+06	8.18967e+06	4.12444e+06	6.29721e+06	3.22994e+06	6.64916e+06	1.51433e+07	1.54975e+07	9.02476e+06	3.59306e+06	5.00358e+06	607388	4.38704e+06	945730	1.0881e+06	2.11265e+06	1.3531e+07	1.74456e+07	6.04882e+06	1.38712e+07	1.38138e+07	1.61056e+07	2.45344e+06	5.64803e+06	907407	8.32156e+06	5.91883e+06	7.55249e+06	7.53519e+06	1.16386e+07	6.52128e+06	8.54424e+06	1.19163e+07	NaN	3.2659e+06	2.7914e+06	2.8249e+06	1.10091e+07	1.00561e+07	4.05983e+06	9.14818e+06	4.14221e+06	3.76723e+06	1.56716e+07	1.09119e+07	3.53875e+06	7.51768e+06	5.42437e+06	970627	9.03565e+06	NaN	0	283	1.912e-06	2.089e-09	12.65	713.4	531.5	531.5	2.23719e-13	3.18006e-14	0	0	8.09853e-12	1.16111e-12	0	0	3.27	61.41
P17405-1	SMPD1	High	[R].ALTTVTALVR.[K]	P17405-1 [295-304]	High	High		1	4	169	0	1044.64	3	1.0783e+08	4.82727e+07	5.61185e+07	2.05627e+08	4.39619e+07	8.96895e+07	1.3852e+07	9.72828e+07	5.67917e+07	1.1928e+08	9.20588e+07	4.69604e+07	4.8966e+07	6.77089e+07	7.84009e+06	4.28725e+07	4.30914e+07	4.73189e+07	8.88918e+07	7.38068e+07	5.27582e+07	2.40006e+07	1.08985e+08	9.62736e+07	4.95944e+07	1.14205e+08	8.36029e+07	4.49458e+07	5.40578e+07	1.23003e+08	2.69508e+07	8.14901e+07	6.62606e+07	1.59408e+08	5.40625e+07	4.52925e+07	2.9379e+07	8.71868e+07	1.73465e+08	1.7086e+08	1.51177e+08	1.43113e+08	7.47173e+07	4.26262e+07	4.39217e+07	4.30631e+07	2.33929e+07	1.40048e+07	6.03148e+07	7.00986e+07	1.53047e+07	1.97888e+08	6.13801e+07	2.87883e+07	4.84072e+07	6.04338e+07	3.01472e+07	4.69134e+07	6.89667e+07	7.78985e+07	2.05217e+08	1.81847e+08	7.384e+07	1.91888e+07	3.72397e+07	4.82906e+07	9.19055e+07	3.37526e+07	1.88073e+07	1.73648e+07	5.52551e+07	2.74859e+07	1.78287e+07	1.78378e+08	1.13585e+08	1.20303e+08	2.58124e+08	2.41154e+07	2.22552e+07	1.88067e+07	3.45561e+07	8.08698e+07	NaN	0	0	1.526e-05	0.0001887	4.85	479.3	256.8	256.8	1.41874e-05	1.05545e-06	9.68039e-07	6.28694e-05	0.000513318	4.24415e-06	4.2055e-06	0.000123824	2.5	43.71
P30626-3	SRI	High	[K].ALTTMGFR.[L]	P30626-3 [113-120]	High	High	1xOxidation [M5]	1	3	15	0	912.461	1	740300	1.04066e+06	NaN	1.75863e+06	NaN	1.70556e+06	841902	410272	560762	877979	NaN	NaN	NaN	1.00775e+06	146283	576898	952616	448776	2.55033e+06	1.41754e+06	2.37666e+06	NaN	1.31612e+06	NaN	328646	843686	710481	1.55194e+06	1.36571e+06	2.71241e+06	NaN	425114	NaN	1.35957e+06	1.82039e+06	479913	NaN	NaN	1.07498e+06	2.94666e+06	870501	685337	1.75997e+06	1.08322e+06	NaN	1.38727e+06	581504	NaN	1.34433e+06	718517	NaN	NaN	NaN	NaN	839219	1.67577e+06	720583	NaN	1.14117e+06	2.00331e+06	2.00545e+06	990201	2.57466e+06	NaN	4.00278e+06	1.24546e+06	2.82512e+06	419674	436798	947174	526305	1.46584e+06	1.23421e+06	2.31238e+06	680494	NaN	2.73938e+06	NaN	NaN	6.26627e+06	NaN	NaN	NaN	0	113	0.001452	0.02129	1.52	276.1	106.2	106.2	0.0301368	0.00115484	0.00115477	0.00694342	0.228986	0.0091509	0.00915085	0.0751087	1.41	28.49
P01031	C5	High	[K].YNFSFR.[Y]	P01031 [1629-1634]	High	High		1	1	11	0	833.394	0	NaN	261436	NaN	NaN	NaN	NaN	NaN	NaN	NaN	NaN	NaN	NaN	NaN	NaN	317915	NaN	NaN	NaN	NaN	898987	693275	NaN	NaN	NaN	398102	688170	NaN	NaN	726296	NaN	NaN	965746	NaN	2.80056e+06	NaN	350169	NaN	1.01278e+06	NaN	4.07642e+06	NaN	NaN	NaN	NaN	NaN	NaN	NaN	5.10729e+06	NaN	894338	NaN	NaN	NaN	NaN	NaN	NaN	478588	2.55206e+06	NaN	575039	NaN	NaN	NaN	NaN	NaN	858037	NaN	NaN	NaN	3.28232e+06	NaN	569507	NaN	1.696e+06	NaN	5.74304e+06	NaN	NaN	2.92404e+06	NaN	NaN	NaN	NaN	0	1629	0.001434	0.02106	1.8	238.9	80.3	80.3	0.0159621	0.00063575	0.000635691	0.00439188	0.375606	0.017807	0.0178068	0.152326	1.45	39.24
Q13617-1	CUL2	High	[K].ALTSVVNYREPK.[S]	Q13617-1 [371-382]	n/a	High		1	2	3	1	1376.75	0	NaN	NaN	NaN	NaN	NaN	NaN	NaN	NaN	506299	NaN	NaN	NaN	NaN	NaN	411374	NaN	NaN	NaN	NaN	NaN	NaN	637055	NaN	NaN	NaN	NaN	700712	NaN	NaN	NaN	NaN	NaN	NaN	NaN	NaN	NaN	NaN	NaN	NaN	NaN	NaN	NaN	NaN	357042	NaN	NaN	NaN	NaN	NaN	NaN	NaN	NaN	NaN	NaN	421241	NaN	877488	NaN	NaN	NaN	NaN	NaN	1.37327e+06	NaN	NaN	NaN	NaN	NaN	559543	NaN	1.09471e+06	NaN	NaN	NaN	NaN	NaN	NaN	NaN	NaN	NaN	NaN	NaN	NaN	0	0	1.912e-06	6.091e-07	NaN	NaN	NaN	NaN	NaN	NaN	NaN	NaN	NaN	NaN	NaN	NaN	1.55	30.11
P26038	MSN	High	[K].ALTSELANARDESK.[K]	P26038 [524-537]	High	High		1	1	236	1	1504.76	11	2.56948e+07	1.90722e+07	5.68358e+07	4.05093e+07	1.07144e+07	1.89638e+07	5.10361e+07	1.73893e+07	2.78983e+07	2.53215e+07	7.96857e+07	9.17061e+07	2.69706e+07	3.02262e+07	1.83683e+07	2.00963e+07	1.36135e+07	1.56894e+07	5.38777e+07	1.28277e+07	1.80708e+07	4.32338e+07	2.98818e+07	4.08595e+07	6.3477e+06	6.46732e+07	2.94421e+07	1.69134e+07	3.3826e+07	1.00285e+08	5.22956e+07	2.73364e+07	3.82139e+07	6.09416e+07	2.74228e+07	3.5077e+07	3.15169e+07	4.92162e+07	8.30443e+07	5.41297e+07	3.91718e+07	1.76108e+07	1.02756e+08	1.88653e+07	3.84177e+07	2.03169e+07	3.52431e+07	2.48216e+07	4.91481e+07	7.50556e+07	2.08903e+07	3.06878e+07	1.77357e+08	1.32033e+08	2.91103e+07	9.27873e+07	1.74878e+07	5.06824e+07	3.50667e+07	3.11655e+07	5.29826e+07	8.352e+07	4.54344e+07	1.27424e+08	3.25053e+08	7.2274e+06	3.15978e+07	1.31793e+07	2.25795e+07	4.54759e+07	1.26707e+08	4.85444e+07	6.1774e+07	3.50929e+07	1.61154e+07	5.70102e+07	4.10446e+07	1.01192e+08	2.14286e+08	5.08906e+07	4.33619e+07	6.63408e+07	NaN	0	0	1.912e-06	7.967e-11	15.82	938.1	655.2	655.2	1.51529e-16	2.18463e-17	0	0	5.48527e-15	7.63853e-16	0	0	4.18	26.33
P26038	MSN	High	[K].ALTSELANAR.[D]	P26038 [524-533]	High	High		1	1	92	0	1045.56	4	4.02919e+06	5.99498e+06	3.09906e+06	4.23812e+06	NaN	991955	1.18476e+07	1.94672e+06	NaN	1.87836e+06	4.39393e+06	6.68491e+06	2.86816e+06	1.42635e+06	2.07528e+06	1.20642e+06	2.8589e+06	2.83086e+06	6.65768e+06	1.34786e+07	8.81207e+06	5.51364e+06	6.1847e+06	7.78531e+06	1.64512e+06	3.74372e+06	3.45357e+06	3.43209e+06	5.2828e+06	NaN	5.73054e+06	8.9816e+06	9.83776e+06	2.55188e+07	772914	3.68847e+06	5.10267e+06	9.81714e+06	9.28942e+06	1.02968e+07	3.91672e+06	1.6226e+06	9.84027e+06	2.70743e+06	3.58891e+06	1.74531e+06	1.40692e+06	2.43475e+06	5.12931e+06	2.85242e+06	2.54318e+06	5.29734e+06	2.0922e+07	1.2424e+07	3.89314e+06	7.18893e+06	4.63042e+06	1.38141e+07	1.21188e+07	6.41765e+06	3.20561e+07	2.09825e+07	8.4754e+06	1.04922e+07	3.2903e+07	NaN	NaN	1.45338e+06	4.24094e+06	4.04336e+06	1.16228e+07	5.72703e+06	8.6032e+06	3.40688e+07	1.66126e+07	6.58876e+06	7.25346e+06	1.90671e+07	4.96776e+07	5.04009e+06	8.84567e+06	6.14764e+06	NaN	0	0	1.169e-05	5.655e-05	4.12	419.3	245	245	7.65429e-05	1.05545e-06	7.91833e-07	5.46657e-05	0.0027633	3.36794e-05	3.34167e-05	0.000409689	2.2	29.98
Q16270-1	IGFBP7	High	[K].AITQVSKGTCEQGPSIVTPPK.[D]	Q16270-1 [147-167]	High	High	1xCarbamidomethyl [C10]	1	2	9	1	2198.15	0	1.33331e+06	NaN	680826	NaN	NaN	NaN	NaN	NaN	NaN	NaN	2.5607e+06	NaN	NaN	NaN	729808	NaN	NaN	NaN	2.60962e+06	704799	5.49217e+06	NaN	1.05535e+06	NaN	NaN	NaN	NaN	NaN	NaN	1.73432e+06	NaN	NaN	NaN	NaN	NaN	NaN	NaN	1.77935e+06	NaN	NaN	NaN	NaN	NaN	NaN	NaN	NaN	NaN	NaN	4.53325e+06	NaN	NaN	NaN	NaN	3.86807e+06	NaN	2.07968e+06	NaN	NaN	NaN	NaN	NaN	NaN	NaN	NaN	3.48818e+06	NaN	NaN	NaN	NaN	2.92822e+06	NaN	NaN	NaN	NaN	NaN	NaN	NaN	NaN	NaN	NaN	3.07527e+06	NaN	NaN	0	0	1.912e-06	1.21e-09	10.95	638.1	569	569	1.1301e-11	1.30925e-12	0	0	4.09091e-10	4.64572e-11	0	0	3.91	32.93
Q16270-1	IGFBP7	High	[K].AITQVSK.[G]	Q16270-1 [147-153]	High	n/a		1	1	18	0	746.441	3	1.76455e+06	1.10868e+06	842835	1.56258e+06	973946	523167	812089	636047	1.01302e+06	739761	4.12248e+06	2.10377e+06	2.16908e+06	685815	545879	2.10375e+06	1.47571e+06	1.45667e+06	4.69595e+06	4.97764e+06	3.02426e+06	1.84798e+06	2.7261e+06	2.41753e+06	1.4898e+06	2.05561e+06	2.00376e+06	2.61477e+06	1.92641e+06	3.34191e+06	NaN	1.42835e+06	4.34879e+06	28660239	725431	2.66158e+06	3.49224e+06	1.24813e+06	3.93208e+06	636064	1.26966e+06	1.13749e+06	928494	470309	2.72773e+06	958706	NaN	1.15872e+06	1.10532e+06	2.53912e+06	2.88562e+06	1.98414e+06	4.46953e+06	7.00236e+06	2.23405e+06	7.52052e+06	2.06894e+06	3.1676e+06	4.33101e+06	2.00246e+06	2.48797e+06	3.75171e+06	5.41926e+06	1.03155e+06	598489	NaN	1.32205e+06	628431	550252	2.04181e+06	796795	674918	1.68475e+06	3.8487e+06	3.06456e+06	2.08738e+06	1.11525e+06	5.06548e+06	6.92095e+06	NaN	4.6567e+06	4.3982e+06	NaN	0	147	NaN	NaN	3.97	483	153.8	153.8	0.000107985	1.05545e-06	7.31206e-07	5.14218e-05	0.00389413	7.43913e-05	7.43864e-05	0.00103544	NaN	18.64
P21333-2	FLNA	High	[R].ALTQTGGPHVK.[A]	P21333-2 [1284-1294]	High	High		1	2	4	0	1108.61	0	NaN	NaN	NaN	NaN	NaN	NaN	NaN	NaN	NaN	NaN	NaN	NaN	NaN	NaN	NaN	NaN	NaN	NaN	NaN	NaN	NaN	NaN	NaN	NaN	NaN	NaN	NaN	NaN	NaN	NaN	NaN	NaN	NaN	NaN	NaN	NaN	NaN	NaN	NaN	NaN	NaN	NaN	NaN	NaN	NaN	NaN	NaN	NaN	NaN	NaN	NaN	NaN	984972	NaN	NaN	NaN	NaN	NaN	NaN	NaN	NaN	NaN	NaN	NaN	NaN	NaN	NaN	NaN	NaN	NaN	NaN	NaN	NaN	NaN	NaN	NaN	NaN	NaN	NaN	NaN	NaN	NaN	NaN	0	0	2.494e-05	0.0003986	2.35	273.8	101.8	101.8	0.00450397	0.000156675	0.000156582	0.00112367	0.141174	0.0049612	0.00496113	0.0404343	1.75	19.32
P10253	GAA	High	[K].AITQEQCEAR.[G]	P10253 [97-106]	High	High	1xCarbamidomethyl [C7]	1	1	35	0	1205.56	2	1.03575e+06	147667	367032	267673	NaN	NaN	173738	NaN	NaN	NaN	1.23579e+06	264692	NaN	NaN	NaN	NaN	NaN	NaN	NaN	1.09746e+06	NaN	NaN	94053	389634	231205	659672	NaN	61376.5	NaN	372701	380401	1.3543e+06	361804	1.84286e+07	408326	NaN	122882	NaN	1.12175e+06	630988	1.13138e+06	89940.3	321440	NaN	NaN	NaN	NaN	98922.1	321670	544636	449319	1.27133e+06	NaN	NaN	NaN	NaN	183570	185822	1.38818e+06	714708	249686	656293	NaN	NaN	200168	250087	407277	409388	141035	438382	478187	NaN	127144	NaN	NaN	1.21186e+06	2.79084e+06	2.39405e+06	NaN	868293	1.15641e+06	1.32484e+06	NaN	0	97	1.912e-06	1.302e-05	6.43	505.1	270.1	270.1	3.68869e-07	3.11449e-08	0	0	1.33527e-05	1.89086e-06	1.63766e-06	6.88658e-05	2.14	18.6
O94919	ENDOD1	High	[R].ALTPQCGSGEDLYILTGTVPSDYR.[V]	O94919 [185-208]	High	High	1xCarbamidomethyl [C6]	1	1	61	0	2613.25	2	502503	618398	799657	NaN	NaN	NaN	NaN	NaN	NaN	751629	2.80843e+06	NaN	NaN	1.8122e+06	NaN	NaN	NaN	NaN	1.34845e+06	977008	NaN	NaN	263925	NaN	NaN	NaN	NaN	NaN	NaN	NaN	5.63133e+06	NaN	NaN	NaN	4.7546e+06	NaN	NaN	4.26934e+06	2.40114e+06	1.81332e+07	6.26984e+06	NaN	NaN	NaN	NaN	NaN	NaN	NaN	NaN	NaN	NaN	NaN	NaN	NaN	NaN	NaN	NaN	NaN	NaN	NaN	1.18162e+07	NaN	NaN	2.14414e+06	2.36918e+07	NaN	NaN	899266	NaN	NaN	NaN	NaN	NaN	NaN	NaN	6.83774e+06	6.11768e+07	7.29968e+06	2.54949e+07	7.75265e+06	1.25279e+06	4.89791e+06	NaN	0	185	1.912e-06	6.305e-16	16.47	884.4	884.4	884.4	3.39017e-17	4.62306e-18	0	0	1.22723e-15	1.6603e-16	0	0	5.53	61.7
Q02952-1	AKAP12	High	[K].AITPQAQEELQK.[Q]	Q02952-1 [1758-1769]	High	High		1	3	2	0	1355.72	0	2.78049e+06	1.73579e+06	NaN	NaN	NaN	804345	NaN	NaN	NaN	NaN	NaN	NaN	NaN	NaN	1.60439e+06	NaN	NaN	2.10357e+06	1.79958e+06	3.22809e+06	NaN	NaN	NaN	NaN	NaN	NaN	NaN	NaN	NaN	NaN	NaN	NaN	2.29806e+06	5.2478e+06	463122	2.00895e+06	NaN	NaN	1.24216e+06	NaN	1.28489e+06	NaN	NaN	NaN	1.98708e+06	NaN	NaN	NaN	NaN	NaN	2.66324e+06	NaN	NaN	NaN	NaN	3.85054e+06	NaN	NaN	NaN	NaN	NaN	NaN	3.4395e+06	NaN	2.56263e+06	NaN	NaN	NaN	NaN	2.62452e+06	NaN	1.9239e+06	1.47102e+06	NaN	2.44534e+06	2.41753e+06	2.65333e+06	NaN	5.90331e+06	2.36726e+06	1.47968e+06	NaN	NaN	0	0	1.912e-06	1.885e-05	5.83	550.1	238.4	238.4	1.46491e-06	9.72716e-08	0	0	1.17322e-05	1.89086e-06	1.6539e-06	6.92809e-05	2.59	27.06
O14818-1	PSMA7	High	[R].AITVFSPDGHLFQVEYAQEAVK.[K]	O14818-1 [6-27]	High	High		1	5	152	0	2449.24	2	3.29914e+06	1.09943e+06	481186	3.3868e+06	938768	1.22009e+06	3.43541e+06	1.46588e+06	1.34309e+06	1.25366e+06	3.88139e+06	6.34305e+06	1.50891e+06	621834	1.03906e+06	755349	2.34374e+06	725079	4.82055e+06	920740	1.68126e+06	3.5455e+06	1.03881e+06	1.35468e+07	711901	5.84108e+06	2.62427e+06	689424	2.69695e+06	6.23811e+06	5.26432e+06	1.41992e+06	1.22975e+06	4.46535e+06	1.42155e+06	995991	2.36981e+06	3.38485e+06	1.65019e+06	5.23209e+06	902914	3.23109e+06	3.90845e+06	524174	3.45571e+06	629121	2.03617e+06	9.07728e+06	2.27749e+06	3.97075e+06	1.82006e+06	1.91311e+06	3.57112e+06	7.70508e+06	2.64573e+06	3.65074e+06	1.77515e+06	5.55407e+06	3.96778e+06	3.45408e+06	NaN	4.12869e+06	4.71472e+06	5.56497e+06	4.12671e+06	3.45005e+06	2.9595e+06	3.23674e+06	3.00886e+06	1.55796e+07	4.24905e+06	4.51295e+06	8.71954e+06	1.08081e+07	2.18079e+06	7.35881e+06	7146955	3.67955e+06	2.09734e+06	7.74629e+06	5.65895e+06	1.66027e+07	NaN	0	6	1.912e-06	2.585e-13	14.41	773.7	740.8	740.8	3.86383e-15	5.40424e-16	0	0	1.39869e-13	1.91438e-14	0	0	4.61	59.07
O00468-6	AGRN	High	[R].AIVDVHFDPTTAFR.[A]	O00468-6 [1202-1215]	High	High		1	7	160	0	1588.81	3	4.03478e+06	975488	1.24062e+06	3.12977e+06	1.43749e+06	3.30931e+06	2.14359e+06	2.59224e+06	9.16022e+06	2.89314e+06	4.07617e+06	3.47514e+06	2.17009e+06	2.76241e+06	418031	1.21125e+06	2.69375e+06	804574	5.90347e+06	1.27823e+06	2.68529e+06	3.73268e+06	2.32881e+06	1.23765e+07	4.75846e+06	8.63707e+06	1.99236e+06	1.96378e+06	4.16321e+06	6.68593e+06	1.57512e+06	1.99017e+06	2.43196e+06	5.35046e+06	3.17997e+06	1.85863e+06	2.59814e+06	5.92127e+06	7.53015e+06	1.24148e+07	4.65522e+06	3.20793e+06	3.0858e+06	1.95159e+06	7.77197e+06	4.47371e+06	2.25576e+06	4.72804e+06	3.52957e+06	6.8521e+06	2.31954e+06	5.1426e+06	1.12868e+07	2.57728e+06	3.69946e+06	4.09327e+06	2.51094e+06	4.66521e+06	4.8094e+06	4.55309e+06	1.14516e+07	1.62582e+07	7.54623e+06	4.15985e+06	1.12506e+07	4.3674e+06	2.88839e+07	1.8568e+06	4.1522e+06	8.98138e+06	5.24829e+06	6.11203e+06	2.74839e+06	4.01504e+06	6.56208e+06	2.14165e+07	1.79022e+07	5.23528e+06	1.80672e+07	1.92182e+07	1.90426e+06	8.2711e+06	NaN	0	0	1.912e-06	4.396e-08	8.2	539.6	433.5	433.5	6.29199e-09	5.35333e-10	0	0	2.27767e-07	2.03483e-08	0	0	2.85	54.41
O75674	TOM1L1	High	[R].YNLPLDIQNR.[I]	O75674 [109-118]	High	High		1	3	56	0	1245.66	0	NaN	NaN	NaN	NaN	NaN	496655	NaN	NaN	NaN	1.00916e+06	NaN	NaN	559479	NaN	NaN	493175	NaN	NaN	NaN	NaN	NaN	NaN	NaN	1.22001e+06	483885	NaN	NaN	915317	3.70189e+06	NaN	NaN	NaN	NaN	NaN	563393	NaN	NaN	1.20137e+06	NaN	NaN	1.25269e+06	855331	1.7207e+06	NaN	NaN	331790	893367	950486	NaN	NaN	772573	1.50408e+06	2.7762e+06	NaN	818807	2.84367e+06	NaN	2.6792e+06	NaN	727652	1.59402e+06	2.54699e+06	NaN	NaN	NaN	NaN	NaN	NaN	NaN	NaN	NaN	NaN	NaN	NaN	NaN	NaN	NaN	NaN	NaN	NaN	NaN	NaN	NaN	0	109	1.282e-05	0.0001363	3.16	388.7	194.5	194.5	0.000685008	7.75627e-06	7.70806e-06	0.000170758	0.00548023	0.000100017	9.98807e-05	0.00114653	1.97	47.23
P19835-1	CEL	High	[R].AISQSGVALSPWVIQK.[N]	P19835-1 [236-251]	High	High		1	2	557	0	1683.94	16	3.90927e+07	2.42802e+07	2.29999e+07	4.23671e+07	1.50448e+07	2.86542e+07	2.73299e+07	1.78682e+07	3.03565e+07	4.13866e+07	5.88825e+07	5.34671e+07	1.81583e+07	2.96885e+07	1.1813e+07	8.15333e+06	7.05876e+06	1.21981e+07	4.57296e+07	3.65885e+07	3.65412e+07	6.60455e+07	3.72817e+07	6.91428e+07	2.49657e+07	5.30284e+07	1.94226e+07	1.06146e+07	5.62047e+07	8.19482e+07	3.73222e+07	2.10934e+07	3.36327e+07	7.31651e+07	3.9469e+07	2.20451e+07	3.22055e+07	4.6377e+07	1.05871e+08	9.33858e+07	1.07191e+08	8.10522e+07	5.23991e+07	9.09622e+06	2.47826e+07	1.10785e+07	2.24709e+07	2.3457e+07	6.9446e+07	9.30568e+07	3.44841e+07	6.08558e+07	7.69593e+07	6.37725e+07	1.79299e+07	4.30941e+07	1.02142e+07	122818528	7.56597e+07	3.59388e+07	1.01937e+08	7.55537e+07	1.06291e+08	8.25278e+07	5.11718e+07	1.22691e+07	5.24545e+07	1.38989e+07	3.48671e+07	3.94913e+07	5.14337e+07	1.53748e+07	2.47274e+07	7.20683e+07	5.27695e+07	6.08213e+07	1.21964e+08	4.20854e+07	4.1537e+07	4.83145e+07	2.68723e+07	4.92972e+07	NaN	0	0	1.912e-06	2.27e-12	14.1	788.3	652	652	7.86287e-15	1.06402e-15	0	0	2.84633e-13	3.95209e-14	0	0	4.67	53.83
P00751-1	CFB	High	[R].ALRLPPTTTCQQQK.[E]	P00751-1 [606-619]	High	High	1xCarbamidomethyl [C10]	1	1	358	1	1641.87	19	2.30084e+07	1.32719e+07	9.60542e+06	3.37703e+07	1.65411e+07	1.51489e+07	1.88304e+07	1.38804e+07	2.24832e+07	2.04387e+07	4.25318e+07	4.25759e+07	1.00502e+07	1.66134e+07	11328380	1.0258e+07	1.90807e+07	1.12745e+07	7.91431e+07	1.94708e+07	2.11074e+07	6.91866e+07	2.67853e+07	2.74432e+07	2.47212e+07	3.77898e+07	2.51159e+07	1.20937e+07	38860028	106960809	2.87589e+07	1.70086e+07	2.7167e+07	8.09114e+07	1.41369e+07	1.63851e+07	3.17192e+07	7.07347e+07	4.48664e+07	9.86599e+07	2.61632e+07	1.61507e+07	4.91033e+07	1.04408e+07	3.59815e+07	1.56848e+07	1.658e+07	4.4844e+07	3.08401e+07	5.01304e+07	2.53261e+07	3.43938e+07	5.44718e+07	4.07124e+07	1.35002e+07	6.31325e+07	1.38339e+07	8.92821e+07	39133248	4.47414e+07	7.59952e+07	6.4275e+07	3.03063e+07	4.72159e+07	8.09787e+07	5.53939e+07	4.9378e+07	1.13678e+07	2.71741e+07	5.15518e+07	5.74019e+07	6.58613e+07	1.99707e+07	4.63499e+07	5.13499e+07	1.36876e+08	6.53635e+07	9.78703e+07	8.30001e+07	5.88834e+07	2.21349e+07	5.48588e+07	NaN	0	606	1.912e-06	4.939e-13	13.82	834.8	555.1	555.1	1.51529e-14	2.36509e-15	0	0	5.48527e-13	8.80418e-14	0	0	4.39	25.92
P08311	CTSG	High	[R].AIRHPQYNQR.[T]	P08311 [94-103]	High	High		1	1	18	1	1282.68	0	NaN	NaN	NaN	NaN	NaN	NaN	60490.2	58802.6	90171.3	41382.2	153375	NaN	77777	NaN	NaN	NaN	NaN	NaN	180952	NaN	NaN	NaN	NaN	NaN	NaN	NaN	NaN	NaN	NaN	NaN	NaN	NaN	NaN	438046	NaN	NaN	NaN	NaN	NaN	NaN	99046.2	NaN	142767	NaN	87714.5	NaN	NaN	59275.8	NaN	NaN	NaN	NaN	501065	239624	NaN	398674	NaN	NaN	595776	NaN	NaN	NaN	NaN	175553	204935	NaN	97883.8	NaN	NaN	NaN	NaN	303478	NaN	742110	138383	NaN	NaN	NaN	NaN	123391	NaN	NaN	NaN	0	0	1.912e-06	9.838e-08	6.8	511.6	421.4	421.4	1.5866e-07	1.33189e-08	0	0	5.74339e-06	1.89086e-06	1.75011e-06	7.21917e-05	1.97	17.7
P25786-1	PSMA1	High	[R].ALRETLPAEQDLTTK.[N]	P25786-1 [194-208]	High	High		1	2	76	1	1685.91	2	5.17349e+06	3.3411e+06	2.80634e+06	2.94877e+06	NaN	3.008e+06	NaN	3.51967e+06	1.95858e+06	1.97525e+06	NaN	6.7071e+06	1.56335e+06	2.72804e+06	1.81456e+06	4.54772e+06	1.54952e+06	2.78565e+06	7.85856e+06	2.83747e+06	4.51802e+06	NaN	2.09731e+06	6.87123e+06	NaN	4.92718e+06	3.68052e+06	1.3873e+06	3.902e+06	8.06241e+06	3.33904e+06	NaN	2.64652e+06	NaN	2.24309e+06	NaN	2.79134e+06	1.04979e+06	NaN	NaN	NaN	3.62542e+06	4.66641e+06	996785	3.89401e+06	1.08692e+06	NaN	4.80399e+06	1.77326e+06	NaN	2.36815e+06	1.69951e+06	1.03629e+06	1.77541e+07	4.74039e+06	5.54218e+06	5.42884e+06	6.61028e+06	4.31287e+06	661577	NaN	6.78239e+06	3.48988e+06	1.83305e+07	NaN	5.41118e+06	5.47711e+06	5.03886e+06	3.17648e+06	1.34202e+07	5.77496e+06	8.61549e+06	1.13136e+07	NaN	NaN	6.78906e+06	NaN	4.72426e+06	NaN	7.83547e+06	NaN	4.09555e+06	NaN	0	0	1.912e-06	3.273e-13	10.36	631.1	506.4	506.4	4.37267e-11	5.1827e-12	0	0	1.58289e-09	1.80438e-10	0	0	4.49	33.15
P15104	GLUL	High	[K].YNRRPAETNLR.[H]	P15104 [104-114]	High	High		1	1	47	1	1389.73	1	455584	933220	86998.3	228685	120917	NaN	NaN	NaN	NaN	62032.3	NaN	292489	NaN	NaN	76026.6	697376	NaN	856227	NaN	95113.1	1.60836e+06	NaN	337605	392580	NaN	NaN	NaN	NaN	NaN	NaN	NaN	NaN	NaN	NaN	NaN	NaN	311102	NaN	NaN	NaN	NaN	362285	NaN	NaN	NaN	NaN	NaN	100653	NaN	NaN	NaN	NaN	NaN	5.4476e+06	1.53315e+06	NaN	1.17325e+06	NaN	NaN	665016	NaN	NaN	150925	265177	NaN	NaN	NaN	313799	126213	462570	NaN	1.30817e+06	362820	853563	194945	NaN	NaN	NaN	NaN	2.67143e+06	NaN	227744	NaN	0	104	1.912e-06	2.157e-05	3.43	409.7	223.8	223.8	0.000370928	2.50705e-06	2.50211e-06	0.000134729	0.0132542	0.000379682	0.000379361	0.00351652	2.53	18.07
O43242	PSMD3	High	[K].AIRDGVIEASINHEK.[G]	O43242 [441-455]	High	High		1	2	2	1	1651.88	0	9.37817e+06	4747060	2.79947e+06	1.16785e+07	2.62575e+06	2.97378e+06	5.25014e+06	3.56292e+06	4.71492e+06	2.63275e+06	1.17895e+07	1.70718e+07	1.09236e+06	2.65083e+06	3.44144e+06	3.00944e+06	2.31498e+06	2.17105e+06	1.32242e+07	4.64747e+06	4.06333e+06	1.11723e+07	3.9169e+06	2.44186e+07	1.19323e+07	9.26019e+06	3.01095e+06	1.89258e+06	1.53081e+07	3.33022e+07	3.60952e+06	4.23771e+06	6.65818e+06	3.40693e+07	6.1413e+06	5.58709e+06	4.65519e+06	6.98256e+06	6.07615e+06	1.43901e+07	6.595e+06	9.24787e+06	1.5274e+07	1.73637e+06	9.77668e+06	2.21056e+06	5.4674e+06	1.4953e+07	6.61931e+06	9.8313e+06	7.82358e+06	6.51159e+06	1.80535e+07	1.64913e+07	2.85264e+06	1.45884e+07	5.7575e+06	2.08819e+07	8.93064e+06	2.7941e+06	4.22832e+07	1.83886e+07	1.80379e+07	6.68472e+06	NaN	9.14154e+06	1.47464e+07	8.10265e+06	1.34972e+07	1.64615e+07	1.94015e+07	1.40173e+07	6.53558e+06	2.14101e+07	8.54814e+06	1.60284e+07	2.7723e+07	1.06636e+07	2.44353e+07	9.59917e+06	NaN	8.82936e+06	NaN	0	441	0.0006392	0.008967	0.86	156.4	42	42	0.136691	0.00549874	0.00549869	0.0355709	0.736265	0.0593335	0.0593334	0.46665	1.76	27.76
Q6P4A8	PLBD1	High	[K].YNSGTYNNQYMVLDLK.[K]	Q6P4A8 [346-361]	High	High		1	1	10	0	1922.9	0	NaN	634043	NaN	NaN	NaN	NaN	NaN	NaN	NaN	NaN	NaN	NaN	NaN	NaN	NaN	NaN	NaN	NaN	NaN	NaN	NaN	NaN	401991	NaN	NaN	1.04866e+06	NaN	NaN	NaN	NaN	NaN	NaN	NaN	NaN	NaN	NaN	NaN	NaN	NaN	NaN	NaN	NaN	NaN	NaN	NaN	NaN	NaN	NaN	NaN	NaN	NaN	NaN	NaN	NaN	NaN	NaN	NaN	NaN	NaN	NaN	NaN	NaN	NaN	3.12687e+06	NaN	NaN	NaN	NaN	NaN	NaN	NaN	NaN	NaN	NaN	NaN	NaN	NaN	NaN	NaN	NaN	NaN	NaN	NaN	0	0	1.912e-06	1.192e-09	10.29	604.4	516.4	516.4	5.11544e-11	5.55302e-12	0	0	1.85177e-09	1.92218e-10	0	0	4.7	51.33
P25311	AZGP1	High	[R].YNSK.[D]	P25311 [61-64]	High	n/a		1	1	2	0	511.251	1	NaN	NaN	NaN	NaN	NaN	NaN	NaN	NaN	NaN	NaN	NaN	NaN	NaN	NaN	NaN	NaN	NaN	NaN	NaN	NaN	NaN	NaN	NaN	NaN	NaN	NaN	NaN	NaN	NaN	NaN	NaN	NaN	NaN	NaN	NaN	180289	NaN	NaN	NaN	NaN	NaN	NaN	237677	NaN	137190	NaN	NaN	919100	NaN	NaN	NaN	NaN	NaN	NaN	NaN	NaN	115992	NaN	NaN	NaN	NaN	NaN	NaN	NaN	NaN	NaN	NaN	NaN	181042	307516	NaN	NaN	NaN	990805	NaN	NaN	NaN	NaN	NaN	NaN	1.99479e+06	NaN	NaN	0	61	NaN	NaN	0.81	28.5	2	2	0.156218	0.00649582	0.00649566	0.042624	0.87256	0.105233	0.105233	0.654959	NaN	28.36
P35858	IGFALS	High	[K].ALRDFALQNPSAVPR.[F]	P35858 [546-560]	High	High		1	2	331	1	1654.9	15	1.81816e+07	2.165e+06	1.16258e+06	2.12784e+07	1.18833e+07	2.25828e+07	2.98169e+06	4.30747e+07	4.69475e+06	8.77359e+06	1.27412e+07	3.87349e+07	1.4995e+07	5.9975e+07	2.06132e+07	3.3763e+07	7.93025e+07	5.92492e+06	1.12889e+07	5.63575e+06	3.78535e+06	1.70907e+07	8.51351e+06	3.21713e+07	4.3429e+07	1.82368e+07	2.58833e+07	1.87557e+07	5.66854e+07	3.68282e+07	2.29695e+07	1.95457e+06	2.0267e+06	1.38769e+07	1.33484e+06	2.8284e+06	4.71765e+06	2.22691e+07	7.92972e+06	9.34447e+07	3.09777e+07	4.09617e+07	6.53572e+07	8.18237e+06	2.63558e+07	1.37771e+07	4.65756e+07	1.09449e+08	1.61913e+07	1.80627e+07	4.95162e+07	4.10838e+07	8.35014e+06	1.22089e+08	2.04064e+07	4.25065e+07	1.76399e+07	1.44739e+08	2.08892e+07	2.22228e+07	2.56519e+07	4.23486e+07	7.74136e+06	7.4631e+06	1.75358e+07	2.29576e+07	2.51267e+07	3.18734e+07	4.31673e+07	2.39269e+07	2.16785e+07	2.18356e+07	2.1896e+07	1.81078e+07	950862	2.37718e+07	3.06592e+07	4.55947e+07	1.0426e+07	1.0799e+07	1.2569e+07	6.9384e+06	NaN	0	0	1.912e-06	2.251e-14	11.82	706.3	510.1	510.1	1.51529e-12	2.40587e-13	0	0	5.48527e-11	9.23869e-12	0	0	4.82	41.38
Q6UX73	C16orf89	High	[K].AIQYQQHFSR.[R]	Q6UX73 [299-308]	High	High		1	2	95	0	1277.64	4	1.79301e+07	3.21534e+06	3.22173e+06	7.86549e+06	3.23547e+06	1.7161e+06	4.86122e+06	3.43732e+06	3.05055e+06	6.88629e+06	3.0955e+07	1.52561e+07	5.29981e+06	1.4879e+07	1.40892e+06	6.23589e+06	2.35118e+06	6.30099e+06	1.27172e+07	6.3567e+06	4.14622e+06	2.00698e+06	5.92078e+06	NaN	6.33439e+06	1.01359e+07	9.49959e+06	5.82436e+06	2.5067e+06	2.70296e+07	2.15965e+07	1.34835e+07	1.24897e+07	1.30169e+07	5.32243e+06	6.50394e+06	2.11148e+06	2.20852e+06	3.77971e+07	1.55636e+06	2.13538e+07	8.04745e+06	1.88289e+06	4.57044e+06	1.80682e+06	3.65745e+06	498245	1.62126e+06	1.02847e+07	1.80817e+06	3.17011e+06	1.20545e+07	2.64902e+06	1.12301e+07	7.45465e+06	3.5575e+06	3.24725e+06	1.03463e+07	7.66187e+06	9.11814e+06	3.52886e+07	8.23123e+06	2.60494e+06	1.67323e+07	1.37352e+07	5.01155e+06	8.47048e+06	5.10455e+06	6.48543e+06	1.09653e+07	1.82518e+07	4.65531e+06	830342	9.44988e+06	4.21508e+06	2.5342e+07	2.99445e+07	8.83858e+07	5.77873e+07	2.22818e+07	1.93549e+07	1.02835e+07	NaN	0	299	1.912e-06	5.434e-06	9.21	607.9	400.5	400.5	6.15254e-10	4.91009e-11	0	0	2.2272e-08	1.3506e-09	0	0	2.69	22.76
P01034	CST3	High	[R].ALQVVR.[A]	P01034 [72-77]	High	n/a		1	1	47	0	685.436	4	9.17911e+06	1.25888e+07	1.77176e+07	1.1524e+07	3.64166e+06	1.18837e+07	5.71427e+07	3.78312e+07	9.72313e+07	1.25845e+07	3.63359e+07	1.77894e+07	9.63753e+06	3.43845e+07	1.02485e+07	7.97748e+06	6.48323e+06	2.23062e+07	2.15345e+08	1.08823e+07	1.23613e+07	1.06919e+07	8.50968e+06	1.09829e+07	1.20659e+07	2.54962e+07	1.34006e+07	9.82429e+06	2.25261e+07	7.92911e+07	6.72862e+07	3.23345e+07	3.38636e+07	6.835e+07	3.39425e+07	3.40238e+07	9.08474e+06	1.45633e+07	1.0225e+08	2.03247e+07	3.95241e+07	1.80545e+07	2.5616e+07	5.40336e+06	1.43756e+07	5.52178e+07	3.16071e+07	1.21409e+07	1.97635e+07	8.89974e+07	1.25661e+07	2.35469e+07	3.04511e+07	2.2914e+07	1.9048e+07	5.53622e+07	1.04302e+07	5.49779e+07	3.52173e+07	1.88379e+07	3.37101e+07	4.36012e+07	13385228	6.55742e+07	121779845	9.18176e+06	1.98201e+07	1.08703e+07	9.66537e+06	3.61353e+07	1.75593e+07	7.38295e+06	2.44786e+07	2.95809e+08	1.2131e+08	1.72716e+07	6.21285e+07	9.99923e+07	1.33563e+08	5.37239e+07	5.40246e+07	3.61559e+07	NaN	0	72	NaN	NaN	3.59	450.5	104.1	104.1	0.00025613	1.38468e-06	1.30984e-06	9.44778e-05	0.00918881	0.000259741	0.000259741	0.00262756	NaN	23.03
Q8N4F0	BPIFB2	High	[R].ALQVTVPHFLDWSGEALQPTR.[I]	Q8N4F0 [48-68]	High	High		1	1	114	0	2365.23	3	328885	NaN	NaN	492525	359434	946017	4.38451e+06	375898	NaN	1.08048e+06	3.59169e+06	NaN	NaN	NaN	216100	264905	1.44856e+06	199292	1.2148e+06	NaN	NaN	NaN	437257	NaN	NaN	NaN	1.0083e+07	NaN	NaN	NaN	NaN	NaN	NaN	NaN	NaN	931710	NaN	2.86397e+06	1.03784e+07	9.75242e+06	7.83008e+06	2.93351e+06	NaN	231016	NaN	NaN	669658	3.58642e+06	4.75705e+06	3.33906e+07	1.55567e+07	NaN	5.9122e+06	4.18232e+06	484428	NaN	669949	3.09831e+06	1.20608e+06	542738	3.26963e+06	NaN	3.68838e+06	NaN	985775	NaN	NaN	NaN	NaN	1.7545e+07	NaN	650202	NaN	885248	1.79986e+06	NaN	2.15996e+06	NaN	NaN	2.94614e+06	NaN	NaN	NaN	0	48	1.912e-06	6.305e-16	14.22	832.4	743.1	743.1	6.05201e-15	8.92464e-16	0	0	4.84696e-14	7.27604e-15	0	0	5.79	64.95
P22732-1	SLC2A5	High	[K].ALQTLR.[G]	P22732-1 [233-238]	High	n/a		1	1	4	0	701.43	0	3.07823e+06	2.56797e+06	635601	3.19852e+06	1.03832e+06	2.66863e+06	3.73636e+06	1.1385e+06	2.20635e+06	2.69612e+06	6.22806e+06	1.49121e+07	1.19432e+06	1.48959e+06	3.79335e+06	1890508	946654	924792	1.13634e+07	2.78368e+06	4.6196e+06	6.23195e+06	3.07998e+06	9.62636e+06	9.64414e+06	976382	1.89247e+06	1.26962e+06	1.7673e+06	6.63781e+06	3.67857e+06	3.9631e+06	3.75309e+06	1.28738e+07	2.92834e+06	6.56107e+06	4.52379e+06	2.99913e+06	9.09141e+06	8.58849e+06	3.94471e+06	7.44994e+06	9.74442e+06	981000	9.62942e+06	1.65021e+06	4.87087e+06	2.48829e+06	3.10472e+06	1.41244e+07	3.52108e+06	3.20599e+06	5.56698e+06	1.3791e+07	2.00538e+06	4.19319e+06	4.18565e+06	7.40882e+06	1.99791e+06	2.90551e+06	8.28296e+06	7.25228e+06	5.53029e+06	3.99979e+06	9.94732e+06	5.69692e+06	6.70887e+06	1.46657e+06	1.41722e+06	3.6024e+06	6.1344e+06	2.2691e+06	7.91604e+06	7.74821e+06	3.3493e+06	NaN	2.6815e+06	6.05228e+06	9.54988e+06	2.64193e+06	1.48455e+06	2.0918e+06	NaN	0	233	NaN	NaN	2.34	425.4	2	2	0.00452266	0.000157419	0.000157402	0.0011232	0.141689	0.0050417	0.00504167	0.0407956	NaN	22.45
Q8TCD5	NT5C	High	[R].ALRPDLADK.[V]	Q8TCD5 [52-60]	High	High		1	2	116	0	998.563	4	1.4536e+06	1.37681e+06	1.98005e+06	9.30388e+06	701282	4.59598e+06	6.20388e+06	1.64796e+06	1.70579e+06	2.82543e+06	7.60372e+06	1.72412e+07	4.94587e+06	3.4812e+06	3.18381e+06	1.72573e+06	1.31596e+06	2.22318e+06	4.86769e+06	5.05976e+06	5.70075e+06	5.70632e+06	3.69408e+06	5.43601e+07	1.52724e+07	4.01178e+06	3.55836e+06	2.01101e+06	3.70854e+06	2.97338e+07	5.44373e+06	4.73215e+06	2.4741e+07	4.96011e+07	2.05332e+06	4.45137e+06	6.53683e+06	4.50104e+06	6.70996e+06	1.09318e+07	1.74622e+07	4.94556e+07	1.24342e+07	4.50819e+06	6.01627e+06	4.42899e+06	4.7456e+06	8.50639e+06	1.43849e+07	7.02526e+07	2.15962e+07	2.99987e+07	1.05305e+07	1.08061e+07	1.91037e+06	1.24745e+07	3.98518e+06	1.48043e+07	7.29366e+06	7.84538e+06	2.65613e+07	1.43833e+07	5.69746e+06	8.1939e+06	6.09002e+06	1.16081e+08	2.39831e+07	3.16657e+06	3.78712e+06	7.27822e+06	8.31401e+06	3.68712e+06	3.32751e+06	1.72918e+07	6.18503e+06	8.80797e+06	2.06355e+07	1.62557e+07	4.1257e+07	8.35319e+06	6.04829e+06	1.42065e+07	NaN	0	0	1.169e-05	8.429e-05	4.07	467.3	160.5	160.5	8.42745e-05	1.05545e-06	7.58187e-07	5.27565e-05	0.00304161	5.58664e-05	5.57229e-05	0.000877193	1.82	22.86
P62333	PSMC6	High	[K].ALQSVGQIVGEVLK.[Q]	P62333 [49-62]	High	High		1	1	14	0	1440.84	1	509846	327706	NaN	651940	NaN	399447	NaN	NaN	1.50729e+06	322141	NaN	993992	NaN	NaN	328814	NaN	NaN	NaN	NaN	NaN	NaN	851528	NaN	3.63382e+06	635129	614272	NaN	NaN	603877	NaN	NaN	NaN	NaN	NaN	NaN	NaN	NaN	NaN	NaN	NaN	NaN	1.46341e+06	NaN	306661	NaN	NaN	NaN	719032	NaN	NaN	524876	1.31018e+06	1.31472e+06	547735	NaN	NaN	206761	674193	NaN	NaN	NaN	NaN	797784	NaN	923008	2.72856e+06	1.12585e+06	453775	540374	1.41734e+06	548597	900470	827108	NaN	NaN	1.47567e+06	NaN	NaN	NaN	NaN	NaN	NaN	NaN	0	49	1.912e-06	1.579e-07	5.38	487.4	336.5	336.5	4.15411e-06	1.05545e-06	1.02505e-06	6.46789e-05	3.32694e-05	1.89086e-06	1.52933e-06	6.57678e-05	3.18	61.77
O00468-6	AGRN	High	[K].ALQSNHFELSLR.[T]	O00468-6 [1887-1898]	High	High		1	7	104	0	1414.74	7	1.29747e+06	1.06598e+06	1.11694e+06	3.08004e+06	1.84366e+06	5.63115e+06	7.78458e+06	5.24942e+06	6.21946e+06	3.11247e+06	5.99478e+06	2.21631e+06	3.263e+06	4.15785e+06	2.26702e+06	1.69794e+06	6.89599e+06	1.82533e+06	1.42605e+07	1.06466e+06	3.35822e+06	NaN	597040	NaN	6.89739e+06	3.42572e+06	5.70278e+06	2.54398e+06	7.53588e+06	7.12836e+06	3.70681e+06	2.11371e+06	1.9797e+06	6.20129e+06	4.64808e+06	2.14498e+06	2.76293e+06	3.60459e+06	6.11985e+06	5.59208e+06	4.61947e+06	3.43476e+06	3.92114e+06	1.71866e+06	5.58208e+06	8.19666e+06	5.53924e+06	2.04741e+06	2.45743e+06	5.29506e+06	2.92739e+06	2.84811e+06	NaN	3.64804e+06	5.5838e+06	2.91011e+06	3.8225e+06	3.34152e+06	NaN	5.94968e+06	5.93589e+07	1.20544e+07	2.48299e+06	2.74656e+06	1.19966e+07	2.6223e+06	7.36981e+06	1.90703e+06	2.87456e+06	6.22774e+06	3.72249e+06	8.2125e+06	3.41229e+06	2.81219e+06	1.14896e+07	4.48599e+06	1.68177e+07	5.29564e+07	4.7061e+06	2.11437e+06	5.83207e+06	7.7337e+06	NaN	0	1887	1.912e-06	4.992e-08	7.95	576	388.4	388.4	1.11112e-08	1.06466e-09	0	0	4.02222e-07	4.33248e-08	0	0	2.17	38.13
Q9Y5X1	SNX9	High	[K].ALQSLATVFSSSGYQGETDLNDAITEAGK.[T]	Q9Y5X1 [441-469]	High	High		1	1	5	0	2973.43	1	NaN	NaN	NaN	455634	NaN	298887	739767	NaN	NaN	NaN	1.52663e+06	NaN	780229	1.42051e+06	321293	411709	356528	218810	NaN	398846	NaN	764591	269213	1.71736e+06	463602	NaN	396285	NaN	NaN	NaN	7.25275e+06	NaN	296797	3.18974e+06	966101	287226	NaN	NaN	1.45064e+06	1.36455e+06	1.92023e+06	NaN	807568	NaN	NaN	2.39468e+06	NaN	NaN	NaN	864137	NaN	819318	NaN	647245	223857	NaN	421507	698639	1.60272e+06	703560	3.9547e+06	1.29996e+06	NaN	NaN	NaN	NaN	NaN	NaN	NaN	NaN	775718	936321	466042	NaN	1.6446e+06	NaN	NaN	NaN	1.38791e+06	1.97234e+06	2.30369e+06	NaN	NaN	0	441	1.912e-06	5.211e-08	10.36	609.8	609.8	609.8	4.34857e-11	5.16839e-12	0	0	3.4827e-10	4.30889e-11	0	0	4.83	63.9
Q9ULX7	CA14	High	[R].ALQPLNQR.[M]	Q9ULX7 [265-272]	High	High		1	1	32	0	939.537	1	1.01635e+06	268188	1.0993e+06	1.83918e+06	1.03688e+06	889327	574381	639281	NaN	1.11949e+06	1.66749e+06	NaN	1.42737e+06	978738	NaN	NaN	944270	316325	3.45397e+06	1.55805e+06	1.02957e+06	1.43663e+06	NaN	883685	2.2093e+06	NaN	2.33936e+06	883880	3.14605e+06	1.80827e+06	NaN	713441	2.38839e+06	4.2734e+06	600509	825701	NaN	1.54896e+06	956181	3.89924e+06	1.40626e+06	2.12819e+06	NaN	NaN	NaN	615617	1.00882e+06	758745	883784	3.1582e+06	1.53599e+06	NaN	NaN	NaN	NaN	4.24881e+06	459987	NaN	NaN	NaN	1.29214e+07	4.70511e+06	2.48465e+06	NaN	1.51683e+06	1.01044e+06	1.18024e+06	NaN	NaN	1.97075e+06	2.85138e+06	NaN	NaN	NaN	4.50298e+06	NaN	3.39288e+06	1.48483e+06	3.95835e+06	NaN	NaN	1.91224e+06	NaN	0	265	0.0002707	0.003088	2.8	315	196	196	0.00158058	4.36063e-05	4.35786e-05	0.000277162	0.0126273	0.000345681	0.000345611	0.00342961	1.98	24.59
Q14764	MVP	High	[R].ALQPLEEGEDEEK.[V]	Q14764 [336-348]	High	High		1	1	99	0	1486.69	6	1.47394e+07	1.23476e+07	2.99833e+06	7.17845e+06	1.84612e+06	2.85385e+06	3.79619e+07	3.57766e+06	8.38519e+06	5.05544e+06	3.35321e+07	1.91326e+07	4.03547e+06	5.72287e+06	7.16051e+06	6.61395e+06	1.15735e+06	2.96918e+06	2.01166e+07	5.55308e+06	1.35113e+07	1.70823e+07	8.83161e+06	2.3249e+06	7.96861e+06	3.80714e+07	5.03408e+06	6.00588e+06	7.04016e+06	3.72854e+07	1.2283e+08	3.65495e+07	2.78037e+07	4.75117e+07	7.92641e+07	1.15044e+07	4.14999e+06	2.01937e+07	1.41205e+07	3.46553e+07	3.02316e+07	1.82091e+07	2.29056e+07	3.29879e+06	4.41817e+06	4.3355e+07	3.16047e+07	7.6216e+06	2.66041e+07	1.93454e+07	1.01498e+07	1.62283e+07	2.9766e+07	2.35774e+07	1.22875e+07	3.16744e+07	8.19198e+06	1.72099e+07	4.76877e+07	1.17991e+07	2.54188e+08	7.43344e+07	8.33728e+06	NaN	8.64552e+08	NaN	6.80178e+06	5.10353e+06	1.09537e+07	6.63635e+07	1.67257e+07	9.38584e+06	1.18205e+07	1.28079e+07	NaN	2.01938e+07	NaN	2814566751	1.30854e+07	9.48713e+06	6.39368e+08	5.49127e+08	NaN	0	0	1.912e-06	1.369e-06	8.28	562.1	469	469	5.244e-09	4.42889e-10	0	0	1.8983e-07	1.72798e-08	0	0	2.75	31.47
Q86YQ8	CPNE8	High	[R].YNSTAGIGDLNQLSAAIPATR.[V]	Q86YQ8 [5-25]	High	High		1	1	32	0	2133.09	1	703555	NaN	NaN	1.65766e+06	NaN	272366	NaN	NaN	NaN	NaN	2.04252e+06	1.07582e+06	NaN	NaN	171818	NaN	NaN	NaN	NaN	1.07072e+06	1.05633e+06	2.92075e+06	796129	NaN	449620	NaN	NaN	NaN	NaN	NaN	NaN	NaN	413364	NaN	NaN	NaN	1.05098e+06	NaN	NaN	1.86779e+06	2.40053e+06	5.98923e+06	5.18123e+06	NaN	3.27295e+06	NaN	1.25715e+06	5.83982e+06	367352	NaN	529906	1.4343e+06	NaN	NaN	1.62166e+06	1.56079e+06	NaN	NaN	681636	3.97637e+06	1.57635e+07	1.98914e+06	2.80326e+06	3.44739e+06	2.07132e+06	NaN	NaN	503437	NaN	NaN	NaN	NaN	622721	NaN	NaN	NaN	NaN	NaN	NaN	NaN	NaN	NaN	NaN	0	0	1.912e-06	1.986e-14	13.75	752.8	676.6	676.6	1.76337e-14	2.58587e-15	0	0	6.38334e-13	9.49079e-14	0	0	5.85	57.43
O14964	HGS	High	[K].ALQNAVTTFVNR.[M]	O14964 [411-422]	High	High		1	2	9	0	1333.72	2	767578	NaN	860694	NaN	8.54412e+06	804881	1.32517e+06	NaN	5.65173e+06	1.68815e+06	1.72074e+06	1.00586e+06	NaN	1.32963e+06	624155	328122	NaN	893511	2.04887e+06	NaN	NaN	NaN	NaN	1.36258e+07	NaN	830909	NaN	NaN	1.4759e+06	NaN	2.07493e+06	NaN	NaN	NaN	1.30411e+06	NaN	NaN	NaN	NaN	NaN	NaN	NaN	NaN	NaN	NaN	NaN	NaN	NaN	NaN	1.95853e+06	676326	NaN	NaN	NaN	NaN	NaN	NaN	NaN	NaN	NaN	NaN	NaN	NaN	NaN	2.73194e+06	NaN	NaN	NaN	NaN	1.38061e+06	1.31054e+06	NaN	1.14964e+06	NaN	NaN	NaN	NaN	NaN	NaN	NaN	NaN	NaN	NaN	0	411	1.912e-06	5.236e-06	3.48	366.5	242.9	242.9	0.000332643	1.38468e-06	1.2798e-06	9.2302e-05	0.0010416	8.04682e-06	7.91247e-06	0.000118828	2.82	44.48
P02679-2	FGG	High	[K].AIQLTYNPDESSKPNMIDAATLK.[S]	P02679-2 [89-111]	High	High	1xOxidation [M16]	1	2	2	0	2536.26	0	NaN	NaN	NaN	NaN	NaN	NaN	NaN	NaN	NaN	NaN	NaN	NaN	NaN	NaN	NaN	NaN	NaN	NaN	NaN	NaN	NaN	NaN	NaN	NaN	NaN	NaN	NaN	NaN	NaN	NaN	NaN	NaN	NaN	NaN	NaN	NaN	NaN	NaN	NaN	9.13914e+06	NaN	NaN	NaN	NaN	NaN	NaN	1.29323e+06	1.68178e+06	NaN	NaN	NaN	NaN	NaN	NaN	NaN	NaN	NaN	1.24634e+06	NaN	NaN	NaN	NaN	NaN	NaN	NaN	NaN	NaN	NaN	NaN	NaN	NaN	NaN	NaN	NaN	NaN	NaN	NaN	NaN	1.08667e+07	NaN	NaN	NaN	NaN	0	89	1.912e-06	5.043e-14	15.24	812.6	812.6	812.6	5.78192e-16	8.43477e-17	0	0	2.09303e-14	3.13266e-15	0	0	5.91	43.69
P02679-2	FGG	High	[K].AIQLTYNPDESSKPNMIDAATLK.[S]	P02679-2 [89-111]	High	High		1	2	10	0	2520.27	0	NaN	799017	NaN	NaN	NaN	460951	NaN	NaN	NaN	NaN	NaN	NaN	NaN	NaN	NaN	853806	5.96049e+06	NaN	NaN	NaN	NaN	NaN	NaN	NaN	NaN	NaN	3.25404e+06	796930	NaN	1.35992e+07	NaN	NaN	NaN	2.07421e+06	NaN	1.58979e+06	NaN	6.11029e+06	NaN	2.07793e+07	NaN	NaN	2.68832e+06	NaN	NaN	NaN	NaN	8.10254e+06	NaN	NaN	NaN	NaN	NaN	NaN	694511	2.08111e+06	1.02061e+06	2.00865e+07	1.19779e+06	NaN	NaN	NaN	NaN	NaN	NaN	NaN	NaN	NaN	NaN	3.29652e+06	NaN	3.33227e+06	4.25893e+06	NaN	NaN	NaN	4.99773e+06	NaN	2.28535e+07	NaN	NaN	1.52988e+06	NaN	0	0	1.912e-06	2.171e-11	12.41	661.2	661.2	661.2	3.86383e-13	5.15402e-14	0	0	1.39869e-11	1.84695e-12	0	0	3.42	48.73
P02679-2	FGG	High	[K].AIQLTYNPDESSK.[P]	P02679-2 [89-101]	High	n/a		1	1	154	0	1465.72	4	1.47386e+07	2.56552e+07	2.28491e+07	2.0388e+07	5.86102e+06	4.09995e+07	7.64304e+06	1.60911e+07	2.66149e+07	9.46484e+06	5.45374e+07	3.69501e+07	1.65599e+07	9.8102e+07	6.97055e+06	1.28347e+07	8.79411e+07	2.99847e+06	3.16605e+07	1.50966e+07	6.35909e+06	3.5073e+07	2.89844e+07	1.32986e+07	8.29885e+06	3.77538e+07	4.25695e+07	4.4143e+06	1.53536e+07	3.26914e+08	2.21864e+07	7.15492e+06	2.19156e+07	1.14283e+08	9.79039e+06	2.9265e+07	1.14346e+08	2.00268e+08	6.24428e+07	3.33357e+08	1.64987e+07	1.5943e+07	1.11059e+08	1.1416e+07	5.51478e+07	3.50001e+07	9.45844e+06	3.62195e+08	1.98915e+07	4.50267e+07	1.28999e+07	3.96678e+07	1.09093e+08	7.93114e+07	1.19242e+07	5.75773e+07	7.52264e+06	2.61967e+08	2.2112e+07	2.03184e+08	8.9735e+07	1.31011e+08	5.19717e+07	9.44746e+07	8.89469e+07	2.94476e+07	2.814e+06	2.25409e+07	2.92704e+07	2.24057e+08	4.08058e+07	9.74295e+07	5.11663e+07	3.91485e+07	2.65307e+07	2.51908e+08	7.25915e+07	5.40047e+07	4.72841e+08	3.90979e+07	4.66094e+07	1.10981e+08	NaN	0	89	NaN	NaN	11.83	663.9	542	542	1.49503e-12	2.11558e-13	0	0	5.41193e-11	7.76626e-12	0	0	NaN	36.95
Q16827-1	PTPRO	High	[K].YNVFTR.[V]	Q16827-1 [147-152]	High	High		1	3	5	0	799.41	1	NaN	NaN	510551	NaN	NaN	NaN	NaN	311235	NaN	NaN	1.08827e+06	628884	454174	NaN	558359	NaN	259794	249601	522183	NaN	NaN	NaN	NaN	NaN	NaN	NaN	NaN	NaN	NaN	NaN	NaN	NaN	NaN	NaN	469276	NaN	385636	735337	NaN	NaN	NaN	NaN	572154	NaN	593710	NaN	NaN	493580	NaN	458640	374682	NaN	975241	NaN	153965	781646	193771	NaN	NaN	NaN	NaN	1.01061e+06	NaN	NaN	NaN	NaN	NaN	NaN	NaN	NaN	NaN	NaN	NaN	NaN	NaN	NaN	NaN	NaN	NaN	NaN	NaN	NaN	NaN	0	0	0.0007409	0.01087	0.99	214.6	75.8	75.8	0.101616	0.00387964	0.0038796	0.0237203	0.626691	0.0425006	0.0425005	0.359925	1.46	28.62
O43240	KLK10	High	[R].ALQLPYR.[C]	O43240 [155-161]	High	High		1	1	61	0	860.499	2	669938	1.96842e+06	4.62052e+06	1.6511e+06	NaN	NaN	NaN	2.44347e+06	NaN	NaN	NaN	6.56418e+06	NaN	NaN	NaN	1.73619e+06	NaN	932647	2.7372e+06	1.2509e+06	540715	NaN	643823	NaN	NaN	1.11824e+07	543836	NaN	NaN	6.81191e+06	1.13934e+06	NaN	NaN	NaN	762100	NaN	NaN	NaN	997724	NaN	NaN	NaN	1.23488e+07	279125	6.87642e+06	2.08788e+06	NaN	6.25364e+06	NaN	NaN	NaN	NaN	1.25214e+07	3.85566e+07	3.67824e+06	3.55214e+06	2.29122e+06	2.37967e+06	2.65328e+06	5.00542e+06	NaN	NaN	NaN	1.02637e+07	NaN	NaN	5.24501e+06	2.75563e+06	NaN	7.39993e+06	NaN	1.24344e+07	601089	1.74847e+06	2.05204e+06	2.73615e+06	2.14687e+07	1.8516e+06	NaN	7.45018e+07	1.04628e+06	1.91338e+06	NaN	0	0	0.00198	0.02666	2.62	321.8	174.9	174.9	0.00237158	7.29044e-05	7.26766e-05	0.000451705	0.018923	0.000551778	0.000551622	0.00498469	1.71	37.55
Q9Y646	CPQ	High	[K].AIQIMYQNLQQDGLEK.[V]	Q9Y646 [87-102]	High	High		1	1	61	0	1891.96	1	708794	372495	1.26794e+06	691374	NaN	635609	2.43002e+06	544146	1.37962e+06	2.07243e+06	3.10026e+06	2.12792e+06	1.46062e+06	839482	NaN	NaN	NaN	467640	6.51101e+06	NaN	464727	3.89699e+06	376546	NaN	625878	3.83013e+06	819155	NaN	1.22682e+06	8.39951e+06	5.63837e+06	4.34168e+06	2.49526e+06	1.21607e+06	2.76208e+06	1.08516e+06	975068	NaN	3.28961e+06	1.82715e+06	3.16298e+06	NaN	1.13795e+06	594209	1.13659e+06	3.0311e+06	2.47245e+06	NaN	5.75828e+06	1.85248e+06	451535	NaN	1.354e+06	NaN	479481	1.98203e+06	NaN	NaN	NaN	2.51531e+06	2.15678e+06	NaN	1.13196e+06	1.42421e+06	NaN	1.62729e+06	2.44354e+06	NaN	967967	983436	3.3694e+06	4.94391e+06	NaN	6.87318e+06	5.83329e+06	2.85226e+06	NaN	7.68757e+06	1.9056e+06	7.1208e+06	8.50492e+06	7.95747e+06	NaN	0	87	1.912e-06	4.029e-13	15.1	800.6	673	673	7.86287e-16	1.23447e-16	0	0	2.84633e-14	4.74159e-15	0	0	5.31	50.43
P46940	IQGAP1	High	[R].ALQSPALGLR.[G]	P46940 [327-336]	High	High		1	1	32	0	1025.61	1	1.92256e+06	1.25941e+06	548698	2.11198e+06	NaN	NaN	1.30233e+06	1.09302e+06	NaN	923464	1.11253e+06	NaN	1.10072e+06	NaN	3.34626e+06	1.26607e+06	NaN	1.67167e+06	NaN	1.49452e+06	1.71512e+06	1.04854e+06	1.72124e+06	NaN	1.59168e+06	3.33836e+06	2.11161e+06	545610	2.07014e+06	2.97553e+06	NaN	1.36144e+06	2.18513e+06	4.00066e+06	NaN	1.12736e+06	1.11718e+06	NaN	1.95458e+06	4.25492e+06	1.18919e+06	1.94479e+06	5.05168e+06	NaN	2.5389e+06	891474	1.63974e+06	2.80909e+06	1.47543e+06	1.33184e+06	1.70139e+06	NaN	4.48529e+06	1.5636e+06	1.61796e+06	4.2191e+06	2.05714e+06	2.2649e+06	3.03772e+06	1.98571e+06	NaN	3.41207e+06	2.12819e+06	NaN	NaN	NaN	NaN	NaN	2.84225e+06	7.2275e+06	NaN	4.46138e+06	7.00312e+06	976618	NaN	1.11394e+07	NaN	NaN	NaN	NaN	NaN	NaN	NaN	0	0	3.037e-05	0.0004505	3.64	369.4	171.2	171.2	0.000231522	1.38468e-06	1.32599e-06	9.54335e-05	0.0083131	0.000212264	0.000212234	0.00227438	2.52	37.15
Q9NR99	MXRA5	High	[K].ALSR.[V]	Q9NR99 [687-690]	High	n/a		1	1	4	0	446.272	0	NaN	NaN	NaN	NaN	NaN	NaN	NaN	NaN	NaN	NaN	NaN	NaN	NaN	NaN	NaN	NaN	NaN	NaN	NaN	543224	456529	NaN	229481	NaN	NaN	NaN	522332	NaN	580102	NaN	NaN	NaN	NaN	NaN	597488	287872	1.6926e+06	334963	NaN	NaN	NaN	NaN	NaN	126862	NaN	NaN	NaN	300840	NaN	2.8345e+06	552438	NaN	NaN	NaN	246745	NaN	355520	488207	1.13811e+06	NaN	NaN	1.0206e+06	439700	1.20095e+06	NaN	2.63571e+06	NaN	419190	NaN	NaN	NaN	NaN	NaN	748887	NaN	NaN	NaN	NaN	NaN	NaN	NaN	NaN	NaN	0	687	NaN	NaN	1.67	205.4	205.4	205.4	0.0214671	0.000848076	0.000847881	0.00505743	0.449224	0.0240372	0.0240367	0.207521	NaN	25.52
Q13938	CAPS	High	[R].ALRPPMSQAR.[E]	Q13938 [85-94]	High	Medium		1	1	1	0	1126.61	0	NaN	NaN	NaN	NaN	244158	NaN	177938	NaN	NaN	NaN	NaN	693942	NaN	260177	275784	NaN	NaN	NaN	1.12217e+06	NaN	NaN	NaN	NaN	NaN	NaN	NaN	NaN	NaN	NaN	2.05776e+06	NaN	NaN	NaN	NaN	NaN	NaN	NaN	NaN	NaN	NaN	NaN	NaN	435720	NaN	NaN	NaN	NaN	NaN	207766	1.11883e+06	325951	NaN	NaN	NaN	NaN	NaN	NaN	NaN	NaN	NaN	1.01201e+06	NaN	NaN	NaN	NaN	NaN	NaN	NaN	184490	630165	NaN	NaN	627692	NaN	NaN	NaN	NaN	NaN	NaN	NaN	NaN	NaN	NaN	0	85	0.02313	0.4776	1.3	319.9	80.6	80.6	0.0500255	0.00175185	0.00175182	0.0105411	0.155041	0.00566612	0.00566609	0.0459554	1.13	22.44
P06733-1	ENO1	High	[K].YNQLLRIEEELGSK.[A]	P06733-1 [407-420]	High	High		1	2	63	1	1691.9	1	6.67175e+06	1.26733e+07	1.76391e+07	2.08403e+07	4.56616e+06	1.22301e+07	2.30913e+07	1.56716e+07	1.31006e+07	2.34171e+07	3.29027e+07	6.51231e+06	1.21692e+07	2.48362e+07	1.84898e+06	8.8125e+06	2.09554e+07	1.25303e+07	1.84824e+07	1.71473e+07	6.81921e+06	1.64287e+07	1.16979e+07	1.0457e+07	5.30008e+06	1.14961e+07	1.78524e+07	1.28986e+07	1.18902e+07	3.76736e+07	1.52466e+07	9.6298e+06	1.70286e+07	8.03605e+07	2.67357e+07	6.78704e+06	2.96786e+07	5.3156e+07	2.71223e+07	8.54073e+07	2.18801e+07	1.39001e+07	2.80917e+07	3.64776e+06	1.56404e+07	2.20721e+07	3.49969e+06	9.16177e+06	1.33207e+07	1.22007e+07	4.26282e+06	2.57324e+07	2.36149e+07	2.47695e+07	5.97095e+06	2.64709e+07	1.04001e+07	2.44841e+07	2.3258e+07	2.76273e+07	7.04822e+07	4.06411e+07	3.77365e+07	6.95551e+07	8.4113e+07	1.34645e+07	2.1242e+07	8.67359e+06	3.85415e+06	2.66e+07	2.78309e+07	1.71609e+07	1.67464e+07	5.73215e+06	2.21459e+07	6.63277e+07	8.17229e+07	5.06271e+07	1.1411e+08	7.69176e+07	4.04782e+07	4.56971e+07	NaN	0	0	1.912e-06	1.39e-14	12.43	792.1	597.2	597.2	3.70848e-13	4.90878e-14	0	0	1.34246e-11	1.72598e-12	0	0	4.97	48.53
Q96G03	PGM2	High	[K].YNLQPK.[A]	Q96G03 [605-610]	High	High		1	1	15	0	762.414	0	NaN	NaN	NaN	NaN	NaN	NaN	NaN	NaN	NaN	NaN	NaN	NaN	NaN	NaN	NaN	NaN	NaN	NaN	NaN	NaN	NaN	NaN	NaN	1.27206e+06	NaN	2.18969e+06	NaN	NaN	NaN	NaN	1.65076e+06	NaN	NaN	NaN	NaN	NaN	NaN	NaN	NaN	NaN	NaN	NaN	NaN	NaN	NaN	NaN	NaN	NaN	NaN	NaN	NaN	NaN	NaN	NaN	NaN	NaN	NaN	NaN	NaN	NaN	NaN	NaN	NaN	NaN	533458	1.2084e+06	2.2687e+06	389753	830450	7.90446e+06	820505	2.30151e+06	1.31659e+06	3.08782e+06	1.19362e+06	2.73576e+06	1.57644e+06	NaN	NaN	2.18602e+06	2.67654e+06	1.67347e+06	NaN	0	0	0.002202	0.02868	1.53	242.7	35.5	35.5	0.0292742	0.00114283	0.00114272	0.00695843	0.52844	0.0305059	0.0305059	0.264213	1.52	22.43
Q9UHF0-1	TAC3	High	[K].ALSQASTDPK.[E]	Q9UHF0-1 [63-72]	High	High		1	3	67	0	1017.52	4	2.96233e+06	550470	1.34918e+06	2.02093e+06	NaN	1.67298e+06	75157.7	642265	NaN	6.20102e+06	2.0834e+06	2.7948e+06	390494	889557	270112	NaN	495443	426351	1.6059e+06	1.31411e+06	725466	2.23605e+06	2.33614e+06	1.8041e+06	162384	2.19178e+06	236258	1.1096e+06	NaN	762629	523260	501345	1.98673e+06	2.07183e+07	1.46103e+06	2.64209e+06	6.5068e+06	3.21779e+06	5.59007e+06	4.26764e+06	2.60729e+06	205961	1.36976e+06	NaN	231140	768053	3.3045e+06	307916	1.90754e+06	9.03749e+06	1.80373e+06	2.26745e+06	1.9578e+06	1.97691e+06	1.45583e+06	621324	1.55732e+06	2.61345e+06	977254	1.05352e+06	1.88891e+06	3.11423e+06	3.57349e+06	3.30027e+06	9.37111e+06	NaN	2.35655e+06	343929	1.68313e+06	3.47353e+06	1.77594e+06	731454	NaN	2.40647e+06	839595	476592	3.64026e+06	4.22243e+06	6.00273e+06	1.94344e+06	602943	1.45583e+06	NaN	0	63	9.173e-06	3.307e-05	5.66	527.7	276	276	2.17878e-06	1.30708e-07	0	0	1.74494e-05	1.89086e-06	1.60389e-06	6.78794e-05	2.55	18.46
P19801	AOC1	High	[R].ALSPRPGYQSSWASRPISTAEYALLYHTLQEATK.[P]	P19801 [127-160]	High	n/a		1	1	3	0	3792.93	0	NaN	NaN	559855	900034	NaN	NaN	NaN	NaN	829933	NaN	NaN	NaN	NaN	NaN	NaN	NaN	NaN	NaN	NaN	NaN	NaN	NaN	341065	NaN	1.23817e+06	NaN	NaN	NaN	952382	1.519e+06	NaN	NaN	NaN	NaN	714997	NaN	NaN	NaN	NaN	NaN	NaN	NaN	NaN	NaN	NaN	NaN	668201	NaN	NaN	1.50028e+06	550488	1.10199e+06	2.101e+06	1.07254e+06	NaN	749734	NaN	NaN	1.64777e+06	NaN	1.58637e+06	1.20794e+06	NaN	NaN	NaN	NaN	NaN	NaN	NaN	512946	NaN	NaN	NaN	NaN	NaN	NaN	NaN	NaN	NaN	NaN	NaN	NaN	NaN	0	127	NaN	NaN	9.46	612.8	612.8	612.8	3.46108e-10	2.90849e-11	0	0	1.2529e-08	8.99585e-10	0	0	NaN	59.68
P40189-1	IL6ST	High	[K].YNIQYR.[T]	P40189-1 [257-262]	High	High		1	3	59	0	856.431	1	3.52194e+06	757033	3.71266e+06	3.86374e+06	485668	2.60417e+06	7.14968e+06	3.61231e+06	6.87311e+06	2.81717e+06	6.30313e+06	6.83986e+06	1.7075e+06	3.56736e+06	1.39238e+06	2.40165e+06	1.99686e+06	1.94913e+06	7.47426e+06	2.24263e+06	3.13424e+06	4.55018e+06	1.76072e+06	4.19307e+06	3.59054e+06	4.57499e+06	3.57049e+06	1.26378e+06	3.16024e+06	1.39646e+07	5.77098e+06	2.51702e+06	2.91169e+06	1.19602e+07	4.62449e+06	NaN	3.7243e+06	714776	7.15577e+06	1.47587e+07	5.68427e+06	4.39785e+06	1.09227e+07	1.39492e+06	1.6557e+06	3.54623e+06	3.82209e+06	6.53607e+06	4.79625e+06	8.44244e+06	3.86375e+06	1.42393e+06	9.37045e+06	8.11121e+06	2.22752e+06	8.41723e+06	2.66827e+06	1.59809e+07	6.32607e+06	4.24278e+06	NaN	9.04268e+06	4.1441e+06	6.97139e+06	7.99199e+06	1.9021e+06	5.86948e+06	2.68596e+06	2.84917e+06	2.0525e+06	5.52073e+06	2.4863e+06	3.90566e+06	1.27809e+07	5.41182e+06	9.14533e+06	1.71809e+07	9.39434e+06	9.58265e+06	NaN	1.8288e+07	8.41634e+06	NaN	0	0	0.0005171	0.006485	2.69	302.4	126.6	126.6	0.00201862	6.71171e-05	6.70139e-05	0.000384231	0.0682261	0.00175535	0.00175532	0.0143328	1.47	26.46
Q9Y696	CLIC4	High	[M].ALSMPLNGLK.[E]	Q9Y696 [2-11]	High	n/a	1xAcetyl [N-Term]	1	1	9	0	1085.6	1	NaN	NaN	123640	NaN	NaN	NaN	NaN	NaN	567927	NaN	NaN	NaN	NaN	NaN	62070.7	NaN	NaN	NaN	NaN	NaN	177676	NaN	NaN	NaN	NaN	NaN	NaN	NaN	NaN	NaN	NaN	NaN	NaN	NaN	NaN	99936.8	NaN	NaN	NaN	NaN	384965	247882	NaN	97636.3	376537	216505	NaN	NaN	NaN	NaN	274111	430338	740697	967511	114229	NaN	NaN	NaN	NaN	NaN	NaN	585894	NaN	NaN	1.02856e+06	5.60542e+07	332674	253974	NaN	NaN	1.60956e+06	NaN	NaN	355173	NaN	NaN	NaN	NaN	2.33302e+06	NaN	NaN	NaN	NaN	0	2	NaN	NaN	2.4	263.8	123.1	123.1	0.00395498	0.000140708	0.000140483	0.00103668	0.125848	0.00386201	0.00386185	0.0310674	NaN	63.9
Q00796	SORD	High	[R].YNLSPSIFFCATPPDDGNLCR.[F]	Q00796 [111-131]	High	High	2xCarbamidomethyl [C10;C20]	1	1	69	0	2444.1	1	2.54715e+06	866977	NaN	1.95553e+06	322015	NaN	529210	NaN	NaN	641339	1.77944e+06	3.44927e+06	NaN	797500	NaN	NaN	NaN	NaN	NaN	NaN	NaN	3.107e+06	389337	NaN	NaN	1.30935e+06	168604	NaN	NaN	NaN	NaN	1.22749e+06	NaN	1.96595e+06	NaN	NaN	NaN	NaN	879902	1.64569e+06	1.86837e+06	NaN	NaN	233028	NaN	NaN	NaN	NaN	1.35416e+06	7.90419e+06	2.20359e+06	NaN	3.41113e+06	NaN	NaN	NaN	NaN	2.28213e+06	1.9829e+06	NaN	NaN	NaN	965028	6.64242e+06	NaN	NaN	NaN	2.29189e+06	1.64156e+06	3.72599e+06	2.4187e+06	NaN	NaN	NaN	NaN	NaN	NaN	NaN	NaN	NaN	NaN	NaN	NaN	0	0	1.912e-06	6.305e-16	14.24	775.4	771.7	771.7	5.78192e-15	8.43763e-16	0	0	2.09303e-13	3.12715e-14	0	0	5.42	66.74
Q14767	LTBP2	High	[K].AISMLQGLCYR.[S]	Q14767 [666-676]	High	High	1xCarbamidomethyl [C9]	1	1	35	0	1311.65	1	1.56321e+06	312314	1.5031e+06	NaN	773231	NaN	3.79149e+06	NaN	2.08825e+06	1.62723e+06	1.84152e+06	1.33868e+06	NaN	790303	658580	446775	3.85616e+06	NaN	6.01307e+06	1.10881e+06	720910	NaN	340481	NaN	NaN	823707	733642	360558	1.26225e+06	1.74751e+06	4.11691e+06	1.32692e+06	512878	NaN	5.46696e+06	1.04679e+06	880681	564271	7.039e+06	NaN	649076	547447	471800	NaN	NaN	3.18498e+06	1.16569e+06	483121	784815	757556	NaN	2.26192e+06	2.42725e+06	1.81982e+06	1.42406e+06	2.01259e+06	906830	NaN	789090	1.03497e+06	4.84995e+06	9.27482e+06	NaN	3.3072e+06	4.09884e+06	NaN	1.98601e+06	408130	486243	2.63346e+06	1.39428e+06	714517	2.36666e+06	NaN	3.20374e+06	NaN	1.40296e+07	1.2982e+06	NaN	4.90124e+06	1.8096e+06	3.06807e+06	NaN	0	0	1.912e-06	4.877e-07	5.59	500.1	309.6	309.6	2.58543e-06	1.05545e-06	1.05353e-06	6.57073e-05	9.35826e-05	1.89086e-06	1.48831e-06	6.45786e-05	2.41	51.31
P24593	IGFBP5	High	[K].ALSMCPPSPLGCELVK.[E]	P24593 [34-49]	High	High	1xOxidation [M4];2xCarbamidomethyl [C5;C12]	1	1	45	0	1774.85	1	822945	2.33353e+06	2.77295e+06	2.92007e+06	NaN	NaN	NaN	NaN	NaN	1.84221e+06	4.25002e+06	1.69793e+06	NaN	1.25e+06	NaN	NaN	NaN	NaN	NaN	NaN	NaN	1.57138e+06	859466	NaN	NaN	5.434e+06	NaN	NaN	NaN	NaN	1.70101e+06	NaN	NaN	1.49732e+06	684327	1.33022e+06	944525	4.12319e+06	6.11824e+06	5.12615e+06	NaN	NaN	NaN	NaN	NaN	NaN	NaN	NaN	1.77164e+06	1.65724e+06	1.33614e+06	1.46428e+06	2.32345e+06	3.06356e+06	NaN	NaN	NaN	1.9858e+06	2.10725e+06	1.31866e+06	NaN	3.22123e+06	3.52818e+06	1.31573e+07	7.40882e+06	NaN	NaN	NaN	NaN	2.72194e+06	2.00539e+06	NaN	NaN	NaN	NaN	3.96792e+06	NaN	9.60885e+06	3.24901e+06	4.4344e+06	3.58538e+06	NaN	NaN	0	34	1.912e-06	1.227e-09	13.72	756	541.3	541.3	1.92434e-14	2.80262e-15	0	0	6.96605e-13	9.97664e-14	0	0	3.97	47.1
P24593	IGFBP5	High	[K].ALSMCPPSPLGCELVK.[E]	P24593 [34-49]	High	High	2xCarbamidomethyl [C5;C12]	1	1	141	0	1758.86	3	5.14961e+06	1.41185e+06	1.72515e+06	3.52563e+06	NaN	1.50483e+06	4.29882e+06	1.05225e+06	NaN	2.09359e+06	1.0817e+07	1.00067e+07	1.6968e+06	3.72529e+06	600708	403300	1.04742e+06	513795	3.42306e+06	1.11443e+06	733762	6.42612e+06	4.26225e+06	2.56545e+06	626219	2.36746e+06	1.81019e+06	820071	2.84096e+06	9.00628e+06	4.81445e+06	1.55345e+06	3.16565e+06	5.96433e+06	3.38178e+06	3.88587e+06	7.71755e+06	5.63012e+06	1.23692e+07	3.34018e+06	4.36223e+06	3.31676e+06	8.98958e+06	954861	3.65421e+06	1.95207e+06	7.04683e+06	3.41011e+06	7.19628e+06	6.75313e+06	3.07064e+06	4.29997e+06	1.36407e+07	8.45125e+06	1.09243e+06	4.30075e+06	338513	7.94642e+06	2.64523e+06	4.59406e+06	8.47772e+06	4.66476e+06	4.83615e+06	5.3331e+06	1.0109e+07	927843	NaN	1.34495e+06	776350	3.96954e+06	5.79868e+06	2.78704e+06	NaN	1.17348e+06	NaN	3.50959e+06	8.61965e+06	1.51491e+07	1.39879e+07	6.83622e+06	8.10677e+06	3.96471e+06	NaN	0	0	1.912e-06	3.163e-11	14.1	750.4	650	650	7.86287e-15	1.2158e-15	0	0	2.84633e-13	4.70998e-14	0	0	4.11	54.41
Q9HC84	MUC5B	High	[R].ALSIHYK.[S]	Q9HC84 [5135-5141]	High	High		1	1	2	0	831.472	1	268671	291813	NaN	NaN	NaN	NaN	NaN	NaN	NaN	NaN	NaN	NaN	NaN	NaN	NaN	NaN	NaN	NaN	NaN	475774	NaN	NaN	676069	NaN	367848	NaN	1.78471e+06	2.85378e+06	NaN	6.767e+06	1.17911e+06	890405	NaN	2.09797e+06	NaN	1.21007e+06	2.05694e+06	NaN	1.57281e+06	1.37222e+07	2.47719e+06	NaN	297048	123044	NaN	NaN	NaN	2.11575e+06	726538	NaN	NaN	733347	NaN	NaN	151989	NaN	101403	203648	981114	1.45345e+07	NaN	NaN	NaN	3.27216e+07	NaN	NaN	NaN	NaN	NaN	NaN	NaN	1.73606e+06	609232	NaN	4.36303e+06	5.02057e+06	NaN	NaN	1.23075e+06	NaN	1.33113e+06	NaN	NaN	0	0	0.00392	0.04414	0.78	221	73.6	73.6	0.166364	0.00690141	0.00690139	0.0457992	0.797616	0.0733211	0.0733211	0.539646	1.21	23.43
Q9ULI3	HEG1	High	[R].ALSLAPLAGAGLELQLER.[R]	Q9ULI3 [41-58]	High	High		1	2	9	0	1822.04	2	NaN	348659	NaN	438387	NaN	354685	607137	467535	NaN	629082	1.23381e+06	2.31827e+06	296248	322336	200384	NaN	NaN	NaN	1.05452e+06	567676	940463	NaN	224478	1.43193e+06	374938	1.03721e+06	NaN	NaN	410113	NaN	NaN	NaN	NaN	900756	NaN	NaN	NaN	931003	2.6732e+06	2.84674e+06	1.77203e+06	NaN	991694	214793	577114	330244	2.5697e+06	1.30431e+06	NaN	1.90327e+06	901529	1.70474e+06	4.16032e+06	3.09087e+06	702512	NaN	490991	1.60574e+06	NaN	NaN	3.36242e+06	886800	NaN	2.12812e+06	2.17422e+06	NaN	993936	NaN	750235	2.16076e+06	1.58477e+06	NaN	1.07712e+06	4.17128e+06	1.6663e+06	NaN	1.41371e+07	3.83593e+06	2.55106e+06	4.01652e+06	3.50222e+06	NaN	NaN	0	0	1.912e-06	1.268e-09	7.83	534.9	447.6	447.6	1.49573e-08	1.41307e-09	0	0	1.19791e-07	9.41925e-09	0	0	3.74	68.68
P30153	PPP2R1A	High	[R].AISHEHSPSDLEAHFVPLVK.[R]	P30153 [114-133]	High	High		1	1	32	0	2213.13	1	NaN	NaN	NaN	NaN	NaN	NaN	NaN	NaN	1.36511e+06	710940	1.30731e+06	3.4675e+06	385232	NaN	1.05931e+06	452665	NaN	387575	6.39915e+06	NaN	NaN	557625	NaN	NaN	936333	1.24792e+06	1.11657e+06	NaN	3.42881e+06	NaN	NaN	NaN	NaN	1.88898e+06	NaN	NaN	NaN	NaN	NaN	4.10049e+06	NaN	1.80595e+06	4.21965e+06	NaN	1.50341e+06	NaN	1.52435e+06	2.34077e+06	NaN	3.87614e+06	1.35596e+06	NaN	NaN	3.04217e+06	557681	2.95903e+06	768549	1.89081e+06	NaN	NaN	NaN	2.25364e+06	NaN	NaN	2.89485e+06	NaN	1.90934e+06	1.10086e+06	NaN	2.72244e+06	3.77718e+06	3.55253e+06	4.34211e+06	2.3529e+06	NaN	4.59533e+06	NaN	NaN	NaN	NaN	NaN	1.28236e+06	NaN	0	114	1.912e-06	3.784e-12	6.83	418.5	418.5	418.5	1.48462e-07	1.27769e-08	0	0	1.18901e-06	1.2016e-07	0	0	3.38	40.14
Q13938	CAPS	High	[R].ALRPPMSQAR.[E]	Q13938 [85-94]	High	n/a	1xOxidation [M6]	1	1	1	0	1142.61	0	NaN	NaN	NaN	NaN	NaN	NaN	NaN	NaN	NaN	NaN	NaN	NaN	NaN	NaN	NaN	NaN	NaN	NaN	NaN	NaN	NaN	138826	NaN	NaN	NaN	NaN	129968	NaN	172880	NaN	NaN	NaN	NaN	NaN	NaN	NaN	NaN	NaN	NaN	NaN	NaN	NaN	NaN	NaN	NaN	NaN	NaN	NaN	NaN	NaN	NaN	NaN	NaN	NaN	NaN	NaN	NaN	NaN	NaN	NaN	NaN	NaN	NaN	NaN	NaN	149602	NaN	NaN	NaN	NaN	NaN	NaN	353376	NaN	177631	NaN	NaN	NaN	742224	NaN	NaN	NaN	NaN	0	85	NaN	NaN	0.95	254.9	71.7	71.7	0.113165	0.00442965	0.00442952	0.0275047	0.344569	0.016006	0.016006	0.137087	NaN	18.74
Q9Y6R7	FCGBP	High	[K].AISGLTIDGHAVGAK.[L]	Q9Y6R7 [366-380]	High	High		1	1	24	0	1409.77	0	NaN	NaN	NaN	NaN	NaN	405506	NaN	NaN	NaN	819235	3.1285e+06	NaN	NaN	854393	NaN	222676	NaN	NaN	3.2505e+06	1.13416e+06	NaN	NaN	NaN	NaN	NaN	NaN	3.42926e+06	NaN	NaN	NaN	NaN	761401	NaN	NaN	NaN	NaN	NaN	1.88745e+06	NaN	5.69559e+06	1.15188e+06	NaN	NaN	NaN	NaN	NaN	NaN	NaN	NaN	NaN	NaN	NaN	NaN	NaN	NaN	NaN	NaN	NaN	978183	NaN	3.15197e+06	4.5338e+06	NaN	NaN	NaN	NaN	NaN	NaN	NaN	1.94673e+06	1.6865e+06	3.1173e+06	NaN	NaN	1.80543e+06	3.82782e+06	NaN	NaN	NaN	NaN	NaN	3.8887e+06	NaN	0	366	1.912e-06	6.625e-08	6.79	556.9	378.1	378.1	1.62666e-07	1.3575e-08	0	0	5.88842e-06	1.89086e-06	1.74647e-06	7.20513e-05	3.03	36.16
P03951	F11	High	[K].ALSGFSLQSCR.[H]	P03951 [274-284]	High	High	1xCarbamidomethyl [C10]	1	2	136	0	1225.6	4	6.26761e+06	3.77712e+06	5.11443e+06	8.26036e+06	6.83171e+06	1.42844e+06	2.14537e+06	NaN	NaN	4.80615e+06	2.33912e+07	2.81655e+07	2.21426e+06	3.67651e+06	5.61312e+06	1.08153e+06	586603	763954	1.29556e+06	7.49983e+06	7.82816e+06	1.25808e+07	8.34685e+06	7.68201e+06	982560	1.16086e+07	960267	4.68283e+06	6.18544e+06	5.17063e+06	2.06618e+06	4.39974e+06	5.9925e+06	1.2946e+07	NaN	9.96336e+06	4.88988e+06	1.08614e+07	1.88133e+07	1.46782e+07	9.66706e+06	2.20048e+06	2.01114e+06	908604	1.68128e+06	2.23133e+06	1.39174e+07	2.29871e+06	9.42823e+06	2.39614e+07	1.06395e+07	1.62409e+07	7.97578e+06	3.48909e+07	687482	1.50919e+06	838344	8.91005e+06	6.59345e+06	3.87871e+06	6.15911e+06	2.32473e+07	1.02894e+07	7.51419e+06	1.06155e+07	4.42486e+06	NaN	2.7802e+06	7.01982e+06	1.17137e+07	8.55544e+06	4.12203e+06	NaN	NaN	3.57922e+06	1.94956e+07	1.32554e+07	4.4695e+06	1.7035e+07	1.70899e+06	1.91456e+06	4.35847e+06	NaN	0	0	1.912e-06	1.215e-06	10.66	628.5	416.5	416.5	2.17061e-11	2.78806e-12	0	0	7.85754e-10	1.03505e-10	0	0	2.89	39.52
Q9BTY2	FUCA2	High	[R].YNPGHLLPHK.[W]	Q9BTY2 [281-290]	High	High		1	1	128	0	1175.63	2	2.14565e+06	1.368e+06	1.78881e+06	5.18876e+06	457432	1.58948e+06	5.60904e+06	1.36251e+06	2.26299e+06	4.02111e+06	1.1109e+07	5.59138e+06	553621	873306	441074	429083	NaN	660011	552211	5.45167e+06	2.63566e+06	2.70183e+07	1.16365e+06	739520	5.71865e+06	9.6602e+06	708614	929741	9.25859e+06	1.12546e+07	NaN	1.23017e+06	6.48047e+06	5.1176e+07	9.70361e+06	2.06399e+06	5.78003e+06	1.97555e+07	1.8232e+07	1.71828e+07	1.65897e+07	1.73659e+06	814166	255527	1.65208e+06	2.66156e+06	760645	2.48762e+06	1.14548e+07	1.64093e+07	3.15214e+06	1.02311e+07	6.83179e+06	8.87797e+06	437363	571998	1.3849e+06	5.23657e+06	1.0847e+07	1.05131e+06	1.58291e+08	3.332e+07	5.94879e+07	1.36103e+07	1.94028e+07	2.37194e+06	2.84937e+06	7.17226e+06	3.15901e+06	1.80559e+07	2.51311e+07	1.43123e+06	1.09582e+06	1.35019e+07	4.36277e+07	2.96564e+07	7.61956e+06	2.09726e+07	1.24667e+08	2.98757e+07	2.35558e+07	1.18694e+07	NaN	0	281	1.912e-06	2.489e-06	8.38	590.1	437.5	437.5	4.14443e-09	3.18955e-10	0	0	1.50027e-07	1.16304e-08	0	0	1.84	23.85
P13671	C6	High	[K].YNPIPSVQLMGNGFHFLAGEPR.[G]	P13671 [184-205]	High	High		1	1	11	0	2444.22	0	NaN	NaN	NaN	NaN	NaN	NaN	418774	NaN	NaN	NaN	NaN	546622	NaN	NaN	NaN	NaN	NaN	NaN	NaN	NaN	NaN	NaN	NaN	NaN	NaN	NaN	NaN	NaN	NaN	4.49677e+06	NaN	NaN	NaN	NaN	NaN	NaN	NaN	469623	NaN	3.17627e+06	NaN	NaN	1.55003e+06	NaN	1.28315e+06	NaN	550608	3.6615e+06	NaN	NaN	NaN	NaN	NaN	NaN	NaN	789755	NaN	815740	NaN	NaN	NaN	NaN	NaN	NaN	NaN	NaN	NaN	NaN	NaN	970935	NaN	1.20459e+06	838684	1.85127e+06	NaN	NaN	NaN	NaN	NaN	NaN	NaN	NaN	NaN	0	184	1.169e-05	4.644e-05	7.92	509.4	499.8	499.8	1.21144e-08	1.12296e-09	0	0	4.38537e-07	4.5565e-08	0	0	2.93	67.92
P05026-2	ATP1B1	High	[K].YNPNVLPVQCTGK.[R]	P05026-2 [204-216]	High	High	1xCarbamidomethyl [C10]	1	2	154	0	1489.75	1	9.09293e+06	6.77511e+06	4.96646e+06	1.30472e+07	NaN	1.63859e+06	1.45907e+06	1.01841e+06	NaN	1.20258e+07	9.83046e+06	2.1468e+07	1.13903e+07	9.73391e+06	2.81899e+06	811674	NaN	653953	2.76652e+06	4.67188e+06	5.00491e+06	1.90551e+07	1.15543e+07	NaN	1.68135e+06	7.73916e+06	1.71811e+06	766588	3.39274e+06	5.68799e+06	9.7568e+06	7.43199e+06	9.1479e+06	1.17039e+07	6.58595e+06	7.90674e+06	1.42854e+07	7.90947e+06	1.4257e+07	1.79072e+07	1.20237e+07	NaN	4.05995e+06	959761	3.7371e+06	1.97058e+06	1.70764e+06	1.29281e+06	1.2344e+07	2.89034e+07	1.36153e+07	1.42352e+07	2.38167e+07	3.49567e+07	1.2714e+06	3.30339e+06	1.17219e+06	1.23237e+07	1.07431e+07	6.37705e+06	1.44103e+07	2.0175e+07	1.8832e+07	1.06236e+07	9.21403e+06	NaN	NaN	4.62386e+06	5.87009e+06	1.04485e+07	1.53858e+07	1.29907e+06	1.58949e+06	2.75344e+06	2.04419e+06	1.36159e+07	1.69141e+07	1.82144e+07	3.92114e+06	6.22333e+06	6.93967e+06	9.60199e+06	NaN	0	204	1.912e-06	4.717e-09	10.83	602	405.9	405.9	1.49503e-11	1.82309e-12	0	0	5.41193e-10	6.46991e-11	0	0	3.2	37.49
P34896-2	SHMT1	High	[R].ALSEALTELGYK.[I]	P34896-2 [298-309]	High	High		1	3	268	0	1294.69	14	2.1195e+07	1.25287e+07	3.45793e+06	1.47418e+07	1.12699e+07	1.25096e+07	20495340	1.04222e+07	1.2254e+07	1.07561e+07	1.54128e+07	2.41433e+07	8.76586e+06	7.44283e+06	1.70806e+07	3.14433e+06	7.4793e+06	6.53301e+06	2.7398e+07	1.33528e+07	6.82428e+06	1.244e+07	8.55015e+06	1.47112e+07	1.7996e+07	1.97534e+07	7.31841e+06	4.81118e+06	3.31785e+07	1.91259e+07	1.43726e+07	7.13023e+06	1.00189e+07	2.16086e+07	9.17958e+06	1.12526e+07	7.83647e+06	1.74346e+07	2.03217e+07	3.45267e+07	1.40736e+07	1.98075e+07	4.40547e+07	5.10296e+06	2.62237e+07	1.57239e+07	1.58752e+07	2.67476e+07	1.59546e+07	1.70029e+07	1.46283e+07	2.13332e+07	2.84854e+07	3.22834e+07	7.04558e+06	2.62446e+07	1.90195e+07	2.38206e+07	2.73503e+07	9.23647e+06	5.12582e+07	3.75026e+07	2.16346e+07	2.51852e+07	1.76645e+07	2.37091e+07	1.87344e+07	2.19034e+07	1.45415e+07	2.07919e+07	2.19792e+07	2.65376e+07	1.28041e+07	4.19582e+07	2.87833e+07	3.59631e+07	61206731	2.28003e+07	4.59092e+07	2.56251e+07	4.42309e+06	1.7446e+07	NaN	0	0	1.912e-06	1.334e-07	12.83	748.2	485.8	485.8	1.49503e-13	2.14041e-14	0	0	5.41193e-12	7.70861e-13	0	0	3.49	49.16
P09972	ALDOC	High	[K].ALSDHHVYLEGTLLKPNMVTPGHACPIK.[Y]	P09972 [216-243]	High	Low	1xCarbamidomethyl [C25]	1	1	7	0	3098.59	0	NaN	NaN	NaN	1.54281e+06	NaN	NaN	NaN	NaN	NaN	NaN	NaN	NaN	NaN	NaN	NaN	776665	NaN	NaN	NaN	NaN	1.17126e+06	NaN	1.3856e+06	NaN	845115	5.56957e+06	1.80088e+06	NaN	1.16993e+06	NaN	NaN	872274	NaN	NaN	NaN	NaN	NaN	NaN	NaN	NaN	1.45302e+06	1.86904e+06	NaN	NaN	NaN	NaN	NaN	NaN	NaN	NaN	NaN	2.43791e+06	1.24025e+07	2.95929e+07	702801	NaN	747822	1.41493e+06	NaN	NaN	NaN	NaN	NaN	NaN	NaN	NaN	3.88688e+06	NaN	NaN	NaN	NaN	5.94912e+06	NaN	2.11771e+06	NaN	NaN	NaN	NaN	NaN	3.47508e+06	NaN	NaN	NaN	0	0	0.06688	0.8383	1.58	83.9	83.9	83.9	0.0262124	0.00106188	0.00106169	0.00645123	0.200724	0.00805819	0.0080581	0.0652854	1.44	31.71
P07357	C8A	High	[K].YNPVVIDFEMQPIHEVLR.[H]	P07357 [452-469]	High	High	1xOxidation [M10]	1	1	8	0	2215.12	0	NaN	NaN	NaN	NaN	NaN	446374	NaN	NaN	NaN	NaN	NaN	586998	NaN	NaN	251270	NaN	NaN	NaN	NaN	551892	449745	NaN	NaN	2.27544e+06	NaN	520849	324459	NaN	816214	2.60568e+06	NaN	NaN	NaN	1.15669e+06	NaN	NaN	NaN	3.84717e+06	NaN	6.42913e+06	NaN	642705	1.07614e+06	191586	NaN	NaN	449864	1.78181e+06	NaN	NaN	NaN	NaN	NaN	NaN	NaN	743455	NaN	1.3384e+06	NaN	668776	NaN	NaN	NaN	NaN	NaN	1.15216e+06	NaN	NaN	326586	1.77777e+06	NaN	515199	NaN	832474	1.16008e+06	NaN	NaN	NaN	NaN	NaN	NaN	NaN	NaN	0	0	1.912e-06	1.272e-13	9.83	608.6	540.8	540.8	1.46436e-10	1.33965e-11	0	0	5.30091e-09	4.1541e-10	0	0	4.14	56.59
P04075	ALDOA	High	[K].ALSDHHIYLEGTLLK.[P]	P04075 [216-230]	High	n/a		1	1	311	0	1709.92	19	1.2816e+07	9.13988e+06	1.44822e+07	1.03084e+07	7.95666e+06	4.9525e+06	2.22529e+07	7.49453e+06	1.57128e+07	6.15877e+06	1.22611e+07	2.20625e+07	5.07659e+06	8.92146e+06	4.40737e+06	6.29731e+06	9.30642e+06	2.08788e+06	3.75381e+07	8.55995e+06	1.51487e+07	1.26566e+07	7.37023e+06	3.25991e+07	6.56847e+06	24501042	1.04555e+07	6.57745e+06	1.1689e+07	2.81245e+07	9.92481e+06	5.39699e+06	9.53198e+06	3.59368e+07	7.17662e+06	6.60867e+06	1.34261e+07	2.62837e+07	2.59355e+07	4.62037e+07	1.76524e+07	1.15105e+07	3.88692e+07	4.43047e+06	1.87415e+07	7.0134e+06	9.95036e+06	2.30589e+07	1.12886e+07	2.27593e+07	1.05903e+07	2.48055e+07	3.94064e+07	6.03747e+07	7.04145e+06	3.01425e+07	1.71809e+07	1.15047e+07	1.63556e+07	1.94228e+07	5.56496e+07	2.07469e+07	2.03733e+07	9.34246e+06	1.71439e+07	3.85744e+06	2.67838e+07	11524192	1.26594e+07	8.17486e+07	2.98214e+07	2.99377e+07	2.24075e+07	2.26472e+07	1.85068e+07	4.38001e+07	4.76063e+07	1.21506e+07	9.20294e+06	3.9199e+07	1.34153e+07	1.83245e+07	NaN	0	216	NaN	NaN	16.54	952.1	731.7	731.7	2.8545e-17	3.7236e-18	0	0	1.03332e-15	1.28352e-16	0	0	NaN	44.52
P36543	ATP6V1E1	High	[M].ALSDADVQK.[Q]	P36543 [2-10]	High	n/a	1xAcetyl [N-Term]	1	1	13	0	988.495	2	NaN	NaN	NaN	1.60267e+07	NaN	NaN	1.22321e+06	NaN	9.8807e+06	1.70353e+07	39541054	NaN	8.43527e+06	2.54685e+07	5.80694e+06	NaN	NaN	1.25452e+07	NaN	3.98666e+06	NaN	NaN	NaN	NaN	NaN	NaN	NaN	NaN	NaN	NaN	NaN	NaN	NaN	NaN	NaN	NaN	NaN	NaN	NaN	NaN	NaN	5.695e+06	NaN	NaN	NaN	NaN	1.51205e+07	3.22087e+06	2.8161e+06	2.40897e+07	NaN	3.82162e+07	NaN	NaN	NaN	NaN	NaN	2.97303e+06	NaN	NaN	NaN	NaN	NaN	2.70302e+06	NaN	6.49068e+06	1.12367e+07	NaN	NaN	NaN	NaN	4.02138e+06	828275	NaN	NaN	NaN	7.44545e+07	NaN	NaN	NaN	NaN	NaN	NaN	0	2	NaN	NaN	3.1	274.2	181.6	181.6	0.000799104	1.395e-05	1.39404e-05	0.000167266	0.0281362	0.000780649	0.000780025	0.00716018	NaN	34.36
Q9P2B2	PTGFRN	High	[R].ALSADQGSYR.[C]	Q9P2B2 [237-246]	High	High		1	1	14	0	1067.51	1	NaN	NaN	NaN	NaN	NaN	NaN	1.04139e+06	NaN	643114	748401	NaN	NaN	NaN	NaN	NaN	NaN	NaN	NaN	2.33897e+06	NaN	NaN	NaN	NaN	NaN	NaN	NaN	NaN	NaN	NaN	NaN	NaN	NaN	NaN	NaN	NaN	NaN	360974	NaN	1.37708e+06	1.12408e+06	477774	NaN	NaN	NaN	NaN	NaN	NaN	NaN	NaN	1.63874e+06	851852	NaN	NaN	923041	376462	NaN	NaN	514907	NaN	NaN	NaN	NaN	NaN	NaN	1.5435e+06	2.49354e+06	NaN	852761	539604	NaN	NaN	NaN	988839	2.69828e+06	NaN	NaN	5.70616e+06	NaN	NaN	NaN	NaN	NaN	NaN	0	0	1.912e-06	8.64e-06	3.06	426.1	214.2	214.2	0.000879874	1.61438e-05	1.61112e-05	0.000165645	0.00275486	3.36794e-05	3.35264e-05	0.000410488	1.77	21.74
P06733-1	ENO1	High	[K].YNQLLR.[I]	P06733-1 [407-412]	High	n/a		1	1	266	0	806.452	9	4.61889e+07	3.15301e+07	1.40765e+07	7.98102e+07	1.98494e+07	2.77503e+07	3.56764e+07	2.59351e+07	4.61642e+07	3.66536e+07	6.01874e+07	9.97682e+07	1.66912e+07	3.57761e+07	1.28004e+07	1.68808e+07	2.30478e+07	1.56981e+07	8.54234e+07	3.87911e+07	3.54317e+07	4.86683e+07	3.47065e+07	8.12165e+07	5.18777e+07	9.45686e+07	4.08182e+07	1.34608e+07	6.7197e+07	109487907	2.43988e+07	2.87018e+07	4.44151e+07	2.33142e+08	1.82234e+07	2.36291e+07	3.35134e+07	5.51244e+07	5.4829e+07	1.60206e+08	4.2701e+07	44904449	1.43763e+08	1.7956e+07	6.85383e+07	1.55862e+07	3.23418e+07	9.52546e+07	5.25111e+07	9.31132e+07	5.11835e+07	6.43088e+07	1.03212e+08	8.17001e+07	2.13774e+07	108523146	3.53426e+07	1.61526e+08	6.85912e+07	5.53371e+07	1.6157e+08	1.58007e+08	8.86832e+07	5.09946e+07	6.16542e+07	5.50335e+07	4.2614e+08	1.80528e+08	5.67744e+07	8.60301e+07	1.0168e+08	9.52618e+07	3.09959e+07	1.64171e+08	6.87322e+07	2.49818e+08	2.33305e+08	4.03899e+07	1.8724e+08	7.69608e+07	1.51992e+07	6.5888e+07	NaN	0	407	NaN	NaN	3.79	365.4	161.6	161.6	0.000162689	1.05545e-06	6.95686e-07	4.94022e-05	0.00585557	0.000118296	0.00011827	0.00157459	NaN	26.67
P61978	HNRNPK	High	[K].ALRTDYNASVSVPDSSGPER.[I]	P61978 [67-86]	High	High		1	3	3	1	2121.02	0	NaN	NaN	NaN	NaN	NaN	NaN	3.86095e+06	2.60918e+06	NaN	NaN	NaN	692368	NaN	NaN	1.11444e+06	1.46682e+06	993878	2.1321e+06	5.50233e+06	NaN	NaN	NaN	NaN	2.15243e+06	NaN	NaN	1.98834e+06	NaN	NaN	1.92124e+06	NaN	NaN	NaN	NaN	NaN	NaN	NaN	NaN	NaN	NaN	NaN	NaN	NaN	NaN	NaN	4.03455e+06	NaN	NaN	NaN	NaN	NaN	NaN	NaN	NaN	585141	NaN	NaN	NaN	NaN	NaN	NaN	NaN	NaN	NaN	NaN	NaN	NaN	NaN	NaN	NaN	NaN	NaN	2.49301e+06	NaN	3.53933e+06	NaN	NaN	2.77584e+07	NaN	2.30447e+06	3.84702e+06	NaN	NaN	0	67	1.912e-06	1.813e-09	7.96	561.5	529.6	529.6	1.09551e-08	1.04534e-09	0	0	8.77376e-08	5.49671e-09	0	0	5.49	34.25
P49788	RARRES1	High	[R].YNPESLLQEGEGR.[L]	P49788 [110-122]	High	High		1	2	110	0	1491.71	5	3.2352e+06	7.87184e+06	549513	1.09584e+06	2.17565e+06	2.88932e+06	6.56747e+06	2.4926e+06	1.05444e+07	5.31483e+06	1.68946e+07	5.21269e+06	2.41167e+06	2.66283e+06	748119	1.85064e+06	2.46181e+06	1.06042e+06	1.78077e+07	785743	NaN	2.58192e+06	1.48736e+06	4.77648e+06	812976	7.22486e+06	1.25918e+06	629149	1.39499e+07	NaN	NaN	2.17902e+06	812769	2.17746e+06	2.33767e+06	1.93028e+06	1.97424e+06	1.76268e+06	9.57361e+06	3.02132e+06	9.55997e+06	2.02123e+06	4.93651e+06	1.13075e+06	NaN	3.59165e+06	2.16527e+06	NaN	4.79406e+06	1.70927e+07	3.14251e+06	4.90343e+06	3.64327e+06	3.16522e+06	1.33694e+06	1.86177e+06	NaN	7.52636e+06	1.48973e+07	2.81224e+06	8.01798e+06	6.22417e+06	1.26461e+07	3.69826e+07	1.16954e+07	1.34129e+07	1.23258e+06	1.57892e+07	946642	1.02337e+07	6.51247e+06	1.79562e+07	4.36839e+06	7.48337e+06	2.06374e+07	3.99346e+07	6.92615e+06	9.6007e+06	7.32974e+06	2.67066e+06	1.31507e+06	2.44949e+06	NaN	0	0	1.912e-06	3.069e-08	9.57	615	457.2	457.2	2.71576e-10	2.29404e-11	0	0	2.175e-09	2.18546e-10	0	0	3.36	44.41
O00468-6	AGRN	High	[R].AIVDVHFDPTTAFRAPDVAR.[A]	O00468-6 [1202-1221]	High	High		1	7	16	1	2198.14	3	1.2568e+06	544740	NaN	1.24446e+06	NaN	851928	1.65855e+06	534473	1.4758e+06	NaN	881613	861373	1.34518e+06	578987	1.43072e+06	387651	694369	416966	2.55529e+06	NaN	368888	NaN	NaN	1.26367e+06	1.52326e+06	1.7311e+06	1.72934e+06	428856	4.43964e+06	1.09617e+06	NaN	678176	746743	2.13213e+06	3.45337e+06	374719	602404	1.93198e+06	1.82121e+06	9.36419e+06	1.67965e+06	1.92063e+06	3.04556e+06	308500	1.73304e+06	888203	1.25362e+06	2.05837e+06	1.00445e+06	4.93015e+06	1.62212e+06	1.14621e+06	2.01902e+06	3.52373e+06	2.36421e+06	4.46805e+06	1.49424e+06	2.35611e+06	NaN	1.05862e+06	5.40398e+06	2.57319e+06	1.5848e+06	3.48223e+06	3.44517e+06	1.25205e+06	2.2334e+06	972022	1.21963e+06	1.1127e+06	3.64989e+06	1.12448e+06	1.58279e+06	1.93728e+06	1.48875e+06	1.19899e+06	NaN	904356	1.14078e+06	NaN	NaN	NaN	NaN	0	1202	1.912e-06	2.793e-06	5.37	373.8	271.6	271.6	4.25284e-06	1.05545e-06	1.02363e-06	6.46412e-05	0.000153927	1.89086e-06	1.45824e-06	6.36132e-05	2.43	54.04
Q8WZ42-12	TTN	High	[R].AIVEGFQPISVVWLK.[D]	Q8WZ42-12 [7816-7830]	High	n/a		1	1	2	0	1685.96	1	NaN	NaN	NaN	NaN	NaN	NaN	NaN	NaN	NaN	452843	NaN	529000	NaN	NaN	NaN	NaN	NaN	NaN	NaN	NaN	NaN	NaN	NaN	NaN	NaN	NaN	NaN	NaN	NaN	NaN	NaN	NaN	NaN	NaN	NaN	NaN	NaN	NaN	NaN	NaN	678589	NaN	NaN	NaN	NaN	302185	NaN	NaN	522044	NaN	524488	1.0876e+06	NaN	NaN	NaN	NaN	NaN	NaN	NaN	NaN	NaN	NaN	NaN	NaN	NaN	NaN	NaN	210638	332763	NaN	NaN	NaN	NaN	NaN	NaN	NaN	NaN	NaN	NaN	NaN	NaN	NaN	NaN	0	7816	NaN	NaN	1.19	65.2	65.2	65.2	0.0646988	0.00222194	0.00222189	0.012992	0.719375	0.0560193	0.0560193	0.448394	NaN	54.08
P01031	C5	High	[K].ALVEGVDQLFTDYQIK.[D]	P01031 [1441-1456]	High	High		1	1	158	0	1838.95	2	639361	1.12502e+06	2.14306e+06	1.30158e+06	305899	1.07332e+06	1.07337e+06	544345	752998	NaN	882295	4.85589e+06	190245	443677	497814	135671	747528	NaN	895022	478855	NaN	1.96527e+06	835283	4.82693e+06	1.24007e+06	1.16508e+06	1.24037e+06	NaN	NaN	4.51911e+06	468445	NaN	291634	4.85705e+06	449194	1.06433e+06	2.97396e+06	8.13223e+06	2.27189e+06	2.0892e+07	1.83574e+06	2.09985e+06	6.06055e+06	508492	3.80797e+06	1.44749e+06	1.54619e+06	9.15212e+06	449755	1.38411e+06	1.80795e+06	1.34805e+06	2.97721e+06	2.54517e+06	693890	1.58436e+06	457037	6.31261e+06	919878	2.79285e+06	3.10848e+06	3.93302e+06	4.05357e+06	3.53529e+06	3.18071e+06	3.90966e+06	2.03302e+06	NaN	718661	4.47411e+06	643328	1.9691e+06	584439	1.19028e+06	469123	8.71143e+06	2.10271e+06	2.43574e+06	7.57793e+06	NaN	NaN	2.82834e+06	NaN	0	1441	1.912e-06	3.758e-13	13.1	704.9	575.5	575.5	7.86287e-14	1.04351e-14	0	0	2.84633e-12	3.85081e-13	0	0	4.96	65.88
P55268	LAMB2	High	[K].AMDYDLLLR.[L]	P55268 [618-626]	High	High		1	1	8	0	1109.57	1	NaN	NaN	NaN	NaN	NaN	NaN	NaN	NaN	NaN	NaN	NaN	NaN	NaN	NaN	NaN	NaN	NaN	NaN	NaN	NaN	NaN	NaN	NaN	NaN	NaN	NaN	NaN	NaN	NaN	NaN	NaN	NaN	NaN	NaN	NaN	213704	NaN	NaN	NaN	NaN	NaN	443519	NaN	215311	NaN	279927	527946	NaN	710844	NaN	NaN	585413	NaN	NaN	NaN	422784	NaN	837817	NaN	NaN	1.24133e+06	NaN	NaN	524633	NaN	NaN	NaN	NaN	NaN	NaN	NaN	NaN	568069	453979	800976	NaN	2.17629e+06	NaN	NaN	NaN	NaN	NaN	NaN	0	618	0.0001462	0.001817	2.36	284.3	102.4	102.4	0.00439581	0.000156241	0.000156214	0.00109136	0.13818	0.00477827	0.00477827	0.0388934	1.74	67.05
P98160	HSPG2	High	[R].AMDFNGILTIR.[N]	P98160 [1818-1828]	High	High		1	1	8	0	1250.66	2	1.92873e+07	718446	NaN	942233	1.1769e+07	1.24465e+07	1.81116e+06	931259	602833	1.60422e+07	NaN	1.44314e+06	696349	9.88191e+06	NaN	NaN	915038	NaN	2.17699e+07	1.19753e+07	8.26262e+06	1.7629e+07	1.67187e+07	2.13334e+07	1.91486e+07	1.43696e+07	9.34934e+06	1.15739e+07	2.7498e+07	2.32963e+07	3.57377e+07	1.80764e+07	8.13222e+06	8.64029e+07	1.14495e+06	5.21688e+06	2.31167e+06	2.28688e+06	NaN	NaN	3.49681e+07	1.56853e+07	2.74247e+06	658654	NaN	464199	NaN	1.6695e+07	1.59921e+06	1.73818e+07	7.94054e+06	2.19038e+07	1.78556e+07	2.16137e+07	1.06358e+07	1.68258e+07	7.62211e+06	1.67135e+06	2.73799e+06	1.59303e+07	5.02132e+06	3.61934e+07	4.13646e+07	7.32446e+07	58825066	3.23814e+07	1.6152e+07	6.12874e+06	9.87366e+06	2.78146e+07	4.71232e+07	NaN	7.6679e+06	7.04032e+07	5.50046e+07	3.83828e+07	3.14884e+08	1.08699e+08	9.37771e+07	8.81163e+07	4.41334e+07	4.14873e+07	NaN	0	0	1.526e-05	0.0001684	2.5	351.4	63.5	63.5	0.00317726	0.000107935	0.000107516	0.000874221	0.10354	0.00317515	0.00317512	0.0256662	1.89	58.32
Q9UK41-1	VPS28	High	[R].AMDEIQPDLRELMETMHR.[M]	Q9UK41-1 [149-166]	High	High	1xOxidation [M2]	1	2	10	1	2231.03	1	NaN	NaN	NaN	NaN	NaN	346484	NaN	NaN	673772	616033	836339	1.99536e+06	NaN	311147	894848	NaN	NaN	NaN	1.98981e+06	NaN	NaN	NaN	NaN	4.37035e+06	NaN	NaN	794244	520487	2.2518e+06	2.07042e+06	NaN	NaN	NaN	NaN	NaN	NaN	NaN	NaN	NaN	NaN	NaN	862929	2.73148e+06	323723	1.00883e+06	NaN	NaN	NaN	NaN	1.20548e+06	586056	NaN	1.22501e+06	941454	647350	2.19476e+06	NaN	NaN	NaN	NaN	NaN	NaN	NaN	NaN	NaN	NaN	1.08427e+06	NaN	439053	NaN	993548	NaN	1.28859e+06	NaN	NaN	NaN	NaN	NaN	NaN	NaN	NaN	NaN	NaN	0	0	1.282e-05	0.0001129	2.39	150	150	150	0.00408523	0.000140882	0.000140661	0.0010658	0.129554	0.00429499	0.00429496	0.0345468	1.2	53.86
Q9UK41-1	VPS28	High	[R].AMDEIQPDLRELMETMHR.[M]	Q9UK41-1 [149-166]	High	High		1	2	63	1	2215.03	4	NaN	NaN	471636	1.0702e+06	NaN	373288	1.53277e+06	1.59617e+06	2.81085e+06	949426	3.75284e+06	5.32772e+06	197973	1.38737e+06	1.15382e+06	792049	1.2436e+06	NaN	1.07505e+07	NaN	NaN	872493	NaN	8.8428e+06	924917	1.1154e+06	373647	319462	3.40775e+06	8.49619e+06	NaN	NaN	384168	NaN	NaN	NaN	NaN	NaN	1.44895e+06	1.77985e+06	1.3611e+06	2.30145e+06	7.1932e+06	359880	2.25085e+06	790579	472650	1.86287e+06	663893	5.97183e+06	1.75209e+06	3.21319e+06	3.48829e+06	6.61408e+06	724370	7.98856e+06	472068	1.90033e+06	NaN	NaN	NaN	NaN	NaN	2.59856e+06	2.53278e+06	857249	3.49467e+06	429781	501159	1.47006e+06	2.90627e+06	3.06293e+06	4.0856e+06	2.98501e+06	NaN	NaN	1.24591e+07	1.75949e+06	4.97027e+06	3.88715e+06	NaN	NaN	NaN	0	0	1.912e-06	1.175e-08	7.25	413.7	413.7	413.7	5.64152e-08	4.71511e-09	0	0	2.0422e-06	1.9047e-07	0	0	2.15	57.36
Q9UK41-1	VPS28	High	[R].AMDEIQPDLR.[E]	Q9UK41-1 [149-158]	High	High	1xOxidation [M2]	1	2	60	0	1203.57	1	3.73232e+06	1.61691e+06	NaN	2.26156e+06	1.74774e+07	1.62631e+06	1.80975e+06	543526	1.01664e+07	2.19572e+06	1.76043e+06	4.52278e+06	699774	NaN	1.22221e+06	613431	NaN	NaN	1.99946e+06	2.72842e+06	3.17744e+06	2.17591e+06	4.20426e+06	9.1805e+06	4.16635e+06	2.01914e+06	1.36542e+06	1.18455e+06	2.99684e+06	NaN	NaN	1.96194e+06	2.84055e+06	5.0324e+06	NaN	1.71432e+06	2.7405e+06	NaN	2.11594e+06	4.09374e+06	2.67378e+06	4.56544e+06	3.91658e+06	2.34306e+06	3.67395e+06	887290	3.37446e+06	1.21691e+06	1.76849e+06	3.48571e+06	2.27855e+06	3.4766e+06	2.95096e+06	NaN	638561	1.09156e+06	890052	5283230	2.73059e+06	NaN	4.40562e+06	5.8383e+06	3.37436e+06	NaN	NaN	2.03684e+07	4.16704e+06	1.2211e+06	1.92663e+06	1.64314e+06	2.96506e+06	NaN	1.36809e+06	3.5182e+06	2.09769e+06	NaN	NaN	NaN	NaN	2.78175e+06	NaN	NaN	NaN	0	149	1.912e-06	9.375e-06	4.36	443.3	308.8	308.8	4.38107e-05	1.05545e-06	8.83839e-07	5.92768e-05	0.00158345	1.01227e-05	1.00893e-05	0.000229951	2.45	30.98
Q9UK41-1	VPS28	High	[R].AMDEIQPDLR.[E]	Q9UK41-1 [149-158]	High	High		1	2	153	0	1187.57	5	6.83228e+06	5.36782e+06	1.69815e+06	6.7135e+06	5.94357e+06	336646	NaN	456591	NaN	1.93879e+06	2.59005e+06	1.20092e+06	624858	1.27332e+06	1.27658e+06	1.01175e+06	2.3766e+06	1.45521e+06	4.74371e+06	2.58626e+06	3.46436e+06	6.13911e+06	NaN	8.30075e+06	5.19339e+06	8.28889e+06	NaN	NaN	599646	1.04017e+06	1.99073e+06	1.27001e+06	1.92607e+06	NaN	7.13599e+06	4.93313e+06	4.85566e+06	1.0369e+07	NaN	2.39011e+07	1.58928e+06	4.78006e+06	5.49734e+06	600210	1.65454e+06	1.7259e+06	1.89187e+06	3.25038e+06	982141	4.61997e+06	2.17779e+06	3.2154e+06	5.2281e+06	NaN	541847	2.89436e+06	959939	1.24303e+06	2.35218e+06	2.04808e+06	5.19961e+06	NaN	6.35064e+06	1.63808e+06	NaN	1.32461e+07	5.32037e+06	774986	838311	9.27877e+06	4.06855e+06	3.28975e+06	708678	NaN	NaN	7.23759e+06	5.03143e+06	2.61136e+06	NaN	2.71464e+07	1.23349e+07	1.11957e+07	NaN	0	149	1.912e-06	1.247e-05	7.41	439.8	389.1	389.1	3.92199e-08	3.37777e-09	0	0	1.41974e-06	1.39026e-07	0	0	2.46	36.32
Q92563	SPOCK2	High	[R].AMCISR.[K]	Q92563 [109-114]	High	Medium	1xCarbamidomethyl [C3];1xOxidation [M2]	1	1	1	0	753.338	0	NaN	NaN	NaN	NaN	222815	108357	NaN	169498	790719	NaN	NaN	557634	117497	99628.6	NaN	NaN	NaN	NaN	NaN	NaN	NaN	410690	NaN	355688	563137	272280	NaN	NaN	NaN	NaN	83517.3	205758	251673	486878	97680.1	386425	489146	754943	NaN	1.3311e+06	NaN	625608	NaN	NaN	488075	303940	468982	947248	496067	1.83265e+06	NaN	745857	NaN	NaN	96660.4	NaN	NaN	1.17245e+06	NaN	135270	NaN	NaN	NaN	198057	413552	586482	NaN	NaN	NaN	NaN	NaN	86279.1	164305	NaN	757982	NaN	981417	NaN	826482	822307	198443	NaN	NaN	0	109	0.01408	0.2718	1.19	173	25.9	25.9	0.0652645	0.00223675	0.00223635	0.0130851	0.721245	0.0563675	0.0563674	0.450449	1.12	16.79
O95865	DDAH2	High	[R].AMAVLTDHPYASLTLPDDAAADCLFLRPGLPGVPPFLLHR.[G]	O95865 [198-237]	High	High	1xCarbamidomethyl [C23];1xOxidation [M2]	1	1	14	0	4344.23	1	NaN	NaN	NaN	475248	NaN	NaN	NaN	NaN	NaN	663878	NaN	NaN	NaN	NaN	NaN	NaN	NaN	NaN	NaN	75750.5	NaN	NaN	NaN	NaN	NaN	718088	NaN	NaN	NaN	NaN	NaN	NaN	NaN	NaN	NaN	NaN	NaN	NaN	NaN	NaN	NaN	NaN	NaN	NaN	NaN	NaN	NaN	NaN	430104	NaN	272276	1.43594e+06	1.01692e+06	NaN	NaN	NaN	NaN	NaN	NaN	NaN	1.40516e+06	182823	NaN	NaN	NaN	NaN	NaN	588505	65591.8	NaN	295878	NaN	NaN	NaN	NaN	NaN	NaN	NaN	NaN	NaN	NaN	NaN	NaN	0	198	1.912e-06	6.305e-16	20.82	1105.4	1105.4	1105.4	1.51733e-21	2.11729e-22	0	0	5.49268e-20	7.47302e-21	0	0	5.72	69.64
O95865	DDAH2	High	[R].AMAVLTDHPYASLTLPDDAAADCLFLRPGLPGVPPFLLHR.[G]	O95865 [198-237]	High	High	1xCarbamidomethyl [C23]	1	1	63	0	4328.24	3	NaN	171903	902980	95845.7	245733	161937	9.5447e+06	5.90174e+06	326574	1.20135e+07	3.42315e+07	3.29359e+06	7.07074e+06	427089	322749	5.63248e+06	179774	1.35988e+07	NaN	NaN	1.43756e+06	787418	1.11481e+07	1.22713e+06	72935.8	1.78642e+06	1.12153e+07	5.21236e+06	1.92014e+07	1.57324e+06	4.06783e+07	2.5771e+07	NaN	2.68682e+06	234577	125774	506502	1.8244e+06	2.29725e+06	2.48234e+06	1.24525e+06	1.02107e+06	3.38279e+06	NaN	242331	186489	NaN	1.42165e+06	2.11836e+07	2.76134e+06	1.92081e+06	5.48922e+06	108267	3.45981e+06	1.21253e+06	174624	733036	1.97341e+07	671973	1.29058e+06	3.55846e+06	1.90966e+06	808732	3.24439e+06	1.03998e+06	3.92486e+06	760216	1.13738e+07	3.11241e+06	879282	1.47169e+06	9.49697e+06	4.1528e+06	NaN	NaN	1.28454e+07	3.44656e+07	4.10054e+06	3.02368e+06	6.18323e+06	345674	1.70313e+07	NaN	0	0	1.912e-06	6.305e-16	19.61	1099.5	1099.5	1099.5	2.43733e-20	3.17588e-21	0	0	8.82303e-19	1.15494e-19	0	0	4.2	69.15
P40394-1	ADH7	High	[K].AMAVGATECISPK.[D]	P40394-1 [244-256]	n/a	High	1xCarbamidomethyl [C9]	1	2	2	0	1334.64	1	NaN	702962	NaN	NaN	NaN	NaN	NaN	NaN	NaN	NaN	NaN	NaN	NaN	NaN	904706	NaN	NaN	NaN	NaN	NaN	NaN	NaN	NaN	NaN	NaN	NaN	NaN	NaN	NaN	NaN	1.83523e+06	NaN	NaN	NaN	NaN	NaN	NaN	NaN	NaN	NaN	NaN	NaN	NaN	NaN	NaN	NaN	NaN	NaN	NaN	NaN	NaN	NaN	NaN	NaN	NaN	NaN	NaN	NaN	NaN	NaN	NaN	NaN	NaN	1.70927e+06	2.15179e+06	NaN	NaN	NaN	NaN	2.30028e+06	NaN	4.37888e+06	NaN	NaN	NaN	NaN	NaN	NaN	1.32964e+07	5.55135e+06	NaN	NaN	NaN	0	0	1.169e-05	5.147e-05	NaN	NaN	NaN	NaN	NaN	NaN	NaN	NaN	NaN	NaN	NaN	NaN	2.87	31.86
P07357	C8A	High	[K].AMAVEDIISR.[V]	P07357 [413-422]	High	High	1xOxidation [M2]	1	1	63	0	1120.57	1	2.95843e+06	1.38161e+06	1.61934e+06	4.10684e+06	NaN	1.20087e+06	NaN	NaN	NaN	NaN	2.45426e+06	2.9907e+06	1.32299e+06	NaN	NaN	655385	1.41942e+06	337183	3.79263e+06	NaN	NaN	3.05724e+06	2.14368e+06	NaN	2.38536e+06	4.69333e+06	1.32716e+06	452746	2.25072e+06	9.99824e+06	1.06445e+06	747351	1.206e+06	7.17901e+06	1.63749e+06	1.39549e+06	3.42001e+06	1.64737e+07	3.13667e+06	1.54129e+07	2.15959e+06	1.59623e+06	4.85871e+06	490023	3.36737e+06	495611	720147	7.82489e+06	1.38717e+06	1.97486e+06	1.53357e+06	2.96876e+06	5.22626e+06	4.16235e+06	NaN	3.64353e+06	403699	1.04419e+07	1.29028e+06	2.19681e+06	6.9962e+06	4.64129e+06	3.87322e+06	3.19352e+06	2.29951e+06	NaN	1.55246e+06	2.13371e+06	1.86526e+06	6.09241e+06	4.25067e+06	2.83325e+06	1.32438e+06	1.38215e+06	NaN	8.28755e+06	4.70405e+06	3.54548e+06	8.19137e+06	4.15755e+06	NaN	3.00617e+06	NaN	0	413	1.912e-06	1.92e-05	4.09	383.9	231	231	8.14716e-05	1.05545e-06	7.63543e-07	5.30814e-05	0.00294074	4.92066e-05	4.91121e-05	0.000786009	2.1	35.96
P07357	C8A	High	[K].AMAVEDIISR.[V]	P07357 [413-422]	High	High		1	1	110	0	1104.57	2	1.6533e+06	780317	1.54254e+06	3.38902e+06	NaN	2899598	NaN	936098	1.78063e+06	1.30893e+06	2.99918e+06	3.81941e+06	818764	827631	774796	603510	2.78266e+06	304020	5.17477e+06	1.22027e+06	NaN	4.44805e+06	2.75104e+06	5.251e+06	NaN	1.49778e+06	2.1391e+06	815336	3.60956e+06	2.36256e+07	1.83725e+06	1.25731e+06	1.33862e+06	5.79754e+06	NaN	1.40489e+06	6.71958e+06	2.23449e+07	3.77767e+06	2.68228e+07	2.72733e+06	1.99527e+06	1.2068e+07	726248	7.6983e+06	1.80803e+06	1.96988e+06	1.57856e+07	1.38806e+06	3.53077e+06	1.67895e+06	4.77056e+06	6.47901e+06	7.35016e+06	1.03387e+06	5.79e+06	NaN	2.70319e+07	NaN	5.42594e+06	8.34039e+06	2.45886e+06	3.44847e+06	2.72071e+06	1.53592e+06	3.62233e+06	2.51783e+06	821845	1.24725e+06	9.56863e+06	3.68707e+06	2.44161e+06	1.27481e+06	2.60867e+06	1.15499e+06	5.95474e+06	NaN	3.15995e+06	2.12837e+07	NaN	NaN	1.49728e+06	NaN	0	413	1.169e-05	5.229e-05	6.19	517.9	255.8	255.8	6.40239e-07	5.29794e-08	0	0	2.31759e-05	1.89086e-06	1.56968e-06	6.68628e-05	2.32	44.16
P55268	LAMB2	High	[K].AMDYDLLLR.[L]	P55268 [618-626]	n/a	High	1xOxidation [M2]	1	1	1	0	1125.56	0	NaN	483316	NaN	NaN	NaN	552960	353866	531539	1.18304e+06	NaN	992582	NaN	NaN	1.48123e+06	216561	194240	NaN	335923	2.30056e+06	NaN	645535	NaN	NaN	NaN	NaN	NaN	NaN	NaN	NaN	NaN	NaN	NaN	NaN	NaN	876970	455780	NaN	978179	2.72425e+06	2.29702e+06	977782	750124	NaN	132109	NaN	617761	NaN	NaN	NaN	1.13943e+06	NaN	NaN	NaN	NaN	NaN	2.14659e+06	NaN	NaN	NaN	NaN	9.7988e+06	NaN	NaN	NaN	1.01668e+06	NaN	NaN	NaN	NaN	1.4843e+06	1.00616e+06	494661	NaN	831370	3.0608e+06	NaN	7.98485e+06	NaN	NaN	1.12439e+06	NaN	3.52351e+06	NaN	0	0	0.0001475	0.001819	NaN	NaN	NaN	NaN	NaN	NaN	NaN	NaN	NaN	NaN	NaN	NaN	1.37	48.86
P06396	GSN	High	[R].AMAELAA.[-]	P06396 [776-782]	High	n/a	1xOxidation [M2]	1	1	18	0	692.328	1	6.51706e+06	2.27502e+06	1.48526e+06	4.92862e+06	NaN	2.43517e+06	3.09585e+06	3.07624e+06	4.36665e+06	1.5596e+06	3.61179e+06	6.2889e+06	864001	1.61773e+06	3.70555e+06	1.96555e+06	1.95957e+06	2.49253e+06	2.93871e+06	7.29436e+06	3.93618e+06	5.38724e+06	2.89307e+06	3.59975e+06	4.26042e+06	6.80486e+06	2.64349e+06	2.07128e+06	5.07055e+06	1.03826e+07	2.3965e+06	2.29598e+06	2.16029e+06	7.56595e+06	1.53229e+06	2.0823e+06	3.73027e+06	3.23074e+06	5.77988e+06	2.5159e+06	4.92953e+06	2.74616e+06	7.11766e+06	1.8116e+06	1.69663e+06	3.2362e+06	2.0734e+06	7.98131e+06	3.92344e+06	6.83015e+06	3.96089e+06	7.61966e+06	9.28804e+06	1.48103e+07	3.53538e+06	1.22245e+07	3.5139e+06	1.76555e+07	7.73375e+06	4.20439e+06	1.10036e+07	1.88251e+07	6.89686e+06	5.04152e+06	3.52755e+06	759029	8.5518e+06	2.13253e+06	4.49383e+06	8.96115e+06	7.83239e+06	6.3898e+06	2.26476e+06	1.00636e+07	4.98913e+06	7.71549e+06	7.64836e+06	7.21359e+06	4.20264e+06	2.58082e+06	1.18761e+06	3.38894e+06	NaN	0	776	NaN	NaN	2.49	211.5	142.1	142.1	0.00320962	0.000111133	0.000111096	0.000872251	0.1045	0.0032562	0.00325613	0.0262265	NaN	26.72
P06396	GSN	High	[R].AMAELA.[A]	P06396 [776-781]	High	n/a	1xOxidation [M2]	1	1	2	0	621.291	0	NaN	317244	NaN	686731	NaN	NaN	NaN	NaN	NaN	NaN	NaN	1.19639e+06	1.21853e+06	NaN	227666	NaN	2.20035e+06	451223	NaN	774792	NaN	NaN	NaN	NaN	1.4934e+06	NaN	NaN	NaN	NaN	NaN	NaN	NaN	NaN	NaN	NaN	NaN	NaN	1.2144e+06	NaN	3.02773e+06	NaN	NaN	1.07649e+06	250624	790222	1.20647e+06	NaN	2.05682e+06	451789	NaN	754738	NaN	NaN	NaN	NaN	NaN	NaN	3.64218e+06	NaN	NaN	3.48636e+07	NaN	NaN	NaN	NaN	NaN	NaN	NaN	NaN	NaN	NaN	NaN	NaN	NaN	NaN	NaN	NaN	NaN	NaN	NaN	NaN	NaN	NaN	0	776	NaN	NaN	1.56	256.5	67.2	67.2	0.0277851	0.00110218	0.00110218	0.00674972	0.515056	0.0292124	0.0292124	0.253171	NaN	24.26
P06396	GSN	High	[R].AMAELA.[A]	P06396 [776-781]	High	n/a		1	1	7	0	605.296	2	NaN	311702	929177	806964	1.62664e+07	345826	NaN	NaN	NaN	697931	1.33131e+06	NaN	NaN	1.46048e+06	NaN	1.94587e+06	2.61658e+06	669481	5.69136e+06	619677	NaN	1.51759e+06	NaN	NaN	637617	2.3612e+06	545797	324019	1.12929e+06	3.08361e+06	5.06609e+06	NaN	1.86956e+06	3.17398e+06	NaN	NaN	NaN	1.32797e+07	1.97595e+06	2.96073e+07	965391	615460	NaN	NaN	793341	738959	861513	NaN	NaN	NaN	NaN	NaN	NaN	NaN	NaN	755736	NaN	NaN	1.43121e+06	NaN	1.35569e+07	2.35602e+06	NaN	1.99413e+06	NaN	NaN	NaN	NaN	NaN	NaN	NaN	NaN	NaN	2.49622e+06	4.51749e+06	1.2046e+07	NaN	5.92543e+06	1.12897e+07	NaN	2.55868e+06	7.36509e+06	NaN	0	776	NaN	NaN	2.65	262.9	150.3	150.3	0.00223047	6.96597e-05	6.95494e-05	0.000456847	0.0748669	0.00191325	0.00191313	0.0155589	NaN	33.29
O95967	EFEMP2	High	[R].YMTITSER.[S]	O95967 [347-354]	High	High		1	1	34	0	1000.48	3	NaN	499673	NaN	1.26497e+06	NaN	1.26514e+06	6.8492e+06	1.65145e+06	4.6811e+06	439944	5.91739e+06	945755	1.97635e+06	1.70976e+06	425406	NaN	1.69686e+06	1.66044e+06	8.12163e+06	802105	914202	NaN	550321	2.8801e+07	NaN	NaN	3.25919e+06	698645	2.67713e+06	8.14201e+06	6.29262e+06	1.37682e+06	1.35496e+06	4.61552e+06	4.1601e+06	2.4561e+06	514209	1.51206e+06	3.44694e+06	5.34419e+06	8.42584e+06	8.98426e+06	1.35313e+06	461423	753193	6.89112e+06	NaN	NaN	1.19021e+06	1.05032e+07	1.57339e+06	9.28367e+06	1.25899e+06	1.63345e+06	1.02716e+06	6.60043e+06	1.64434e+06	1.13682e+06	NaN	1.54448e+06	2.01372e+07	7.13821e+06	2.40978e+06	1.88911e+06	1.04898e+07	2.41323e+07	NaN	NaN	NaN	NaN	1.34281e+06	4.83756e+06	3.77802e+06	4.95084e+06	7.75169e+06	3.05128e+06	2.52229e+06	1.06023e+07	1.94179e+07	5.00015e+06	4.68341e+06	1.19379e+07	NaN	0	347	1.282e-05	0.0001242	2.77	275.6	135.3	135.3	0.00170178	5.84569e-05	5.84073e-05	0.000313861	0.0581142	0.00134939	0.00134938	0.0113698	2.08	27.6
O95967	EFEMP2	High	[R].YMTITSER.[S]	O95967 [347-354]	High	High	1xOxidation [M2]	1	1	37	0	1016.47	2	245299	713251	445370	819858	139753	999653	4.30226e+06	845812	1.9933e+06	NaN	2.99316e+06	NaN	1.09379e+06	753214	NaN	553742	2.27824e+06	856090	2.79554e+06	1.50311e+06	613925	599069	450441	NaN	NaN	1.46552e+06	1.24047e+06	513892	854769	1.02856e+07	583533	1.04523e+06	1.38416e+06	4.58684e+06	864082	818581	756162	1.05366e+06	1.44343e+06	1.98839e+06	1.49956e+06	NaN	2.40712e+06	91990.9	689578	1.46753e+06	NaN	192213	636694	2.1394e+06	NaN	NaN	1.12081e+06	NaN	395613	1.69975e+06	377502	NaN	NaN	NaN	2.34681e+06	3.22177e+06	NaN	3.15208e+06	1.34028e+07	NaN	1.90511e+06	704770	NaN	1.61866e+06	NaN	4.93948e+06	1.28192e+06	2.39197e+06	4.07426e+06	NaN	1.28909e+07	3.4803e+07	3.39559e+06	6.59962e+06	3.34375e+06	2.50053e+06	NaN	0	0	3.956e-05	0.0006418	2.63	269.5	162.9	162.9	0.00236618	7.29044e-05	7.26998e-05	0.000451875	0.0790945	0.0022753	0.00227528	0.0182004	1.8	22.29
P27105	STOM	High	[R].AMAAEAEASR.[E]	P27105 [206-215]	High	High	1xOxidation [M2]	1	1	150	0	1022.46	5	206836	247690	539633	322103	89781.4	216833	1.28276e+06	401232	1.27339e+06	404493	712097	482463	233984	1.09912e+06	451097	318954	31939.7	397578	3.20389e+06	110130	235527	562125	470736	444884	562138	280415	709996	76751.3	90797.8	1.63165e+06	1.9275e+06	689145	407912	1.49969e+06	123710	291354	184396	191469	373979	432775	156071	265716	559486	NaN	537532	47110.3	152809	85895.1	74528.3	585764	58859.6	134481	1.10319e+06	403798	41116.8	868910	90443.9	288713	249957	NaN	388094	343077	763245	2.53385e+06	4.04811e+06	281951	376955	350622	249107	165929	866606	819689	799722	9.10082e+06	1.27011e+06	146008	1.08193e+06	1.82137e+06	2.58389e+06	764622	600748	1.57383e+06	NaN	0	206	1.912e-06	1.637e-05	7.84	483.1	391	391	1.44008e-08	1.33822e-09	0	0	5.21303e-07	5.4642e-08	0	0	2.41	16.38
P27105	STOM	High	[R].AMAAEAEASR.[E]	P27105 [206-215]	High	High		1	1	125	0	1006.46	1	1.40009e+06	978229	611712	9.18038e+06	1.14108e+07	1.19267e+06	2.81927e+06	1.29628e+06	1.45587e+07	1.20489e+07	7.63648e+06	2.06982e+07	5.18144e+06	2.70815e+06	2.29065e+06	1.09129e+06	NaN	413907	6.03934e+06	2.26429e+06	1.58002e+06	5.62813e+06	999849	2.35226e+07	6.11554e+06	2.36954e+06	1.47206e+06	1.24151e+06	2.3759e+06	9.37214e+06	1.18161e+06	1.07257e+06	3.77409e+06	2.23909e+07	985593	1.50379e+06	1.60172e+06	1.57811e+06	1.80957e+06	4.59745e+06	1.65431e+07	9.3507e+06	4.11797e+06	971269	3.47764e+06	2.81361e+06	2.56059e+06	2.25822e+06	8.48766e+06	4.9266e+07	1.81202e+07	4.88446e+07	8.92528e+06	6.51666e+06	811560	4.85469e+06	1.24316e+06	1.70769e+06	3.18713e+06	887841	2.70777e+06	2.57498e+06	4.71937e+06	2.68691e+06	7.32502e+06	1.88695e+07	6.37773e+06	9.29351e+06	7.55608e+06	5.88723e+06	1.16138e+07	3.47356e+06	5.08642e+06	1.43218e+07	3.86514e+06	1.67455e+06	NaN	2.03512e+06	1.28001e+07	1.08192e+06	1.93548e+06	876629	NaN	0	0	1.912e-06	1.753e-05	6.69	447.6	370.7	370.7	2.05656e-07	1.74775e-08	0	0	7.44461e-06	1.89086e-06	1.71247e-06	7.0922e-05	2	19.28
Q16531	DDB1	High	[R].ALYYLQIHPQELR.[Q]	Q16531 [515-527]	High	High		1	1	9	0	1643.89	1	NaN	NaN	NaN	419489	NaN	790504	2.31604e+06	474556	NaN	640047	2.55647e+06	1.6299e+06	NaN	457754	NaN	333744	NaN	NaN	3.41778e+06	NaN	NaN	784001	293498	NaN	876657	1.95409e+06	631530	NaN	1.00857e+06	1.25936e+06	1.25569e+06	501173	391947	3.93131e+06	1.76277e+06	NaN	257480	2.18593e+06	822764	4.8362e+06	882776	630028	2.36786e+06	NaN	985573	656347	631162	755967	NaN	3.922e+06	643091	NaN	NaN	1.05132e+06	NaN	663333	307248	657626	NaN	NaN	9.79006e+06	4.23706e+06	1.432e+06	995518	2.83119e+06	NaN	1.2055e+06	1.12572e+06	NaN	2.20216e+06	2.10158e+06	NaN	307711	NaN	3.10158e+06	1.94616e+06	NaN	NaN	4.01729e+06	NaN	NaN	NaN	NaN	0	515	1.912e-06	4.999e-10	6.59	566.9	445.4	445.4	2.54542e-07	2.11299e-08	0	0	7.97095e-07	8.29861e-08	0	0	3.5	47.77
P36955	SERPINF1	High	[R].ALYYDLISSPDIHGTYK.[E]	P36955 [107-123]	High	High		1	1	552	0	1955.97	10	1.71969e+07	4.47493e+06	9.42714e+06	2.6561e+07	1.10028e+07	1.86261e+07	1.10297e+07	1.24239e+07	2.49411e+07	2.06154e+07	1.02614e+07	3.6847e+07	2.46468e+07	7.75043e+06	9.81757e+06	7.73259e+06	1.97411e+07	4.50307e+06	3.12623e+07	1.93316e+07	1.50731e+07	2.67074e+07	1.48785e+07	8.70824e+07	3.08343e+07	3.03712e+07	1.53328e+07	1.09621e+07	6.1717e+07	5.61928e+07	1.01864e+07	7.98926e+06	1.28171e+07	6.23123e+07	6.08284e+06	6.2394e+06	2.01815e+07	9.62716e+07	1.96134e+07	7.91356e+07	2.46526e+07	1.86101e+07	7.62801e+07	9.05773e+06	3.7685e+07	1.13499e+07	2.65137e+07	3.08619e+07	2.36083e+07	2.45352e+07	1.21117e+07	3.88698e+07	2.85602e+07	3.64001e+07	9.4215e+06	3.27686e+07	6.15287e+06	3.96944e+07	1.5265e+07	1.54094e+07	1.03829e+08	3.0637e+07	4.21868e+07	1.21301e+07	1.59182e+07	1.18722e+08	3.08793e+07	1.44375e+07	1.85456e+07	4.53196e+07	8.66244e+07	1.833e+07	7.08653e+06	2.48096e+07	3.22334e+07	5.72373e+07	6.23368e+07	2.39997e+07	3.74116e+07	2.5997e+07	1.57774e+07	5.48408e+07	NaN	0	0	1.912e-06	6.492e-14	12.72	725.2	652.6	652.6	1.92434e-13	2.80799e-14	0	0	6.96605e-12	1.02127e-12	0	0	4.78	51.26
P04114	APOB	High	[K].ALYWVNGQVPDGVSK.[V]	P04114 [718-732]	High	High		1	1	11	0	1632.84	0	NaN	NaN	NaN	NaN	NaN	NaN	NaN	NaN	NaN	NaN	NaN	NaN	NaN	NaN	NaN	NaN	NaN	NaN	NaN	NaN	NaN	NaN	NaN	NaN	NaN	NaN	NaN	NaN	NaN	NaN	NaN	NaN	NaN	NaN	NaN	NaN	NaN	NaN	NaN	NaN	NaN	NaN	NaN	NaN	NaN	NaN	NaN	922715	NaN	NaN	NaN	NaN	NaN	NaN	NaN	NaN	NaN	NaN	NaN	NaN	NaN	NaN	NaN	NaN	NaN	NaN	NaN	NaN	NaN	NaN	NaN	NaN	NaN	NaN	NaN	NaN	NaN	NaN	NaN	NaN	NaN	NaN	NaN	0	0	1.912e-06	9.216e-10	11.65	663.9	571.7	571.7	2.23719e-12	3.16965e-13	0	0	8.09853e-11	1.19123e-11	0	0	4.09	50.21
O75891-3	ALDH1L1	High	[K].ALYVSDK.[L]	O75891-3 [856-862]	High	High		1	3	27	0	795.425	2	8.53402e+06	2.92505e+06	8.3883e+06	1.88086e+07	NaN	5.01095e+06	1.73782e+06	2.57264e+06	1.36173e+06	1.0909e+07	2.20794e+07	5.78169e+06	2.04783e+06	1.19621e+07	824193	1.93493e+06	5.60074e+06	5.75645e+06	2.6723e+07	1.01154e+07	9.82948e+06	3.03649e+07	5.22088e+06	5.73712e+06	1.686e+07	1.29152e+07	8.27043e+06	1.02193e+07	2.41468e+07	1.1437e+07	1.13127e+07	5.42189e+06	2.5937e+07	4.99509e+07	2.10835e+07	5.58965e+06	1.72593e+07	4.22263e+07	2.09173e+07	3.38292e+07	1.91105e+07	5.59543e+06	1.54317e+07	670000	1.22708e+07	2.3976e+06	1.14534e+07	4.34024e+06	6.27156e+06	1.45396e+07	1.24058e+07	1.33382e+07	7.01839e+06	1.29488e+07	4.17087e+06	2.12108e+07	5.14348e+06	1.78361e+07	1.63509e+07	8.69276e+06	9.44164e+07	4.62902e+07	2.57929e+07	2.08774e+06	2.6573e+07	4.74948e+06	1.30686e+07	6.46161e+06	1.78653e+06	8.15465e+06	1.20016e+07	5.59516e+06	1.91595e+06	3.93272e+06	1.66594e+07	7.42696e+07	4.72093e+07	1.29513e+08	8.19477e+06	1.01009e+08	1.88317e+07	4.09488e+07	NaN	0	0	0.001966	0.02657	2.53	357.5	83.9	83.9	0.00296261	0.000104954	0.000104952	0.000882093	0.0971712	0.00281768	0.00281766	0.0221226	1.35	23.22
O75882-1	ATRN	High	[R].ALYVHGGYK.[A]	O75882-1 [513-521]	High	High		1	3	38	0	1007.53	3	1.24112e+06	1.01857e+06	3.95051e+06	1.10012e+06	NaN	1.06341e+06	1.99914e+06	544209	950845	1.2016e+06	4.01176e+06	3.76139e+06	1.00831e+06	1.01532e+06	240279	823479	142475	307346	2.88354e+06	1.08733e+06	678134	3.63344e+06	4.64034e+06	3.39044e+06	5.82676e+06	3.43314e+06	864082	593189	NaN	9.39664e+06	6.27804e+06	3.36928e+06	2.06233e+06	7.20375e+06	1.34026e+06	1.59426e+06	1.44895e+06	520299	2.20843e+06	1.78242e+06	1.55264e+06	2.10528e+06	1.89092e+06	359920	1.22624e+06	1.0184e+06	1.43392e+06	3.05839e+06	1.07341e+06	1.75941e+06	830591	1.53046e+06	2.41138e+06	1.34509e+06	1.09105e+06	3.81426e+06	1.56064e+06	6.1221e+06	2.29682e+06	3.88479e+06	5.1156e+06	NaN	670516	1.10047e+06	3.1543e+06	594861	2.28042e+06	548813	1.03531e+06	NaN	859786	2.15848e+06	808433	17117825	738196	NaN	1.11006e+07	2.60892e+06	2.88392e+06	1.79347e+06	1.05562e+07	5.45391e+06	NaN	0	513	1.169e-05	5.801e-05	4.14	501.8	207.8	207.8	7.17566e-05	1.05545e-06	8.3851e-07	5.70646e-05	0.00259094	1.89538e-05	1.87598e-05	0.000326673	2.4	22.07
Q96G03	PGM2	High	[K].AIYVEYGYHITK.[A]	Q96G03 [467-478]	High	High		1	1	11	0	1456.75	2	NaN	1.69842e+06	588363	1.19608e+06	NaN	433653	957352	640322	NaN	NaN	766525	NaN	NaN	NaN	NaN	971608	NaN	NaN	1.25772e+06	NaN	NaN	NaN	NaN	NaN	NaN	3.58083e+06	640901	1.00121e+06	NaN	NaN	NaN	NaN	658371	NaN	NaN	617378	NaN	NaN	NaN	NaN	NaN	NaN	3.2949e+06	612308	1.38289e+06	NaN	NaN	2.37491e+06	1.39015e+06	NaN	NaN	1.26921e+06	4.16396e+06	5.66756e+06	NaN	1.86421e+06	1.34139e+06	1.45057e+06	2.64677e+06	1.20825e+06	NaN	NaN	NaN	2.4007e+06	NaN	NaN	5.72892e+06	1.12554e+06	NaN	7.89754e+06	NaN	NaN	1.61909e+06	1.62036e+06	NaN	4.59198e+06	NaN	NaN	NaN	4.38264e+06	NaN	2.01897e+06	NaN	0	0	0.0001221	0.001526	3.43	352.9	177.2	177.2	0.00037472	2.50705e-06	2.48684e-06	0.000134078	0.0133882	0.000401822	0.000401759	0.00361407	1.85	37.75
P06396	GSN	High	[R].AMAELAA.[-]	P06396 [776-782]	High	n/a		1	1	14	0	676.333	0	558560	NaN	NaN	NaN	NaN	NaN	NaN	NaN	NaN	NaN	NaN	961440	NaN	NaN	NaN	332568	NaN	NaN	NaN	NaN	NaN	NaN	505499	NaN	NaN	1.61434e+06	NaN	379409	NaN	NaN	NaN	NaN	NaN	2.26651e+06	NaN	384571	538679	NaN	NaN	NaN	NaN	NaN	NaN	292154	NaN	NaN	NaN	NaN	NaN	NaN	NaN	NaN	NaN	NaN	367261	NaN	577186	NaN	NaN	NaN	NaN	1.45932e+06	NaN	NaN	NaN	NaN	NaN	NaN	NaN	NaN	NaN	NaN	NaN	NaN	NaN	NaN	NaN	NaN	NaN	NaN	NaN	NaN	NaN	0	776	NaN	NaN	3.04	324.9	140.7	140.7	0.000918981	1.7809e-05	1.7775e-05	0.00020633	0.0322237	0.000829542	0.000829141	0.00752389	NaN	35.85
Q92882	OSTF1	High	[R].ALYTFEPR.[T]	Q92882 [19-26]	n/a	High		1	1	3	0	996.515	1	NaN	443522	NaN	NaN	NaN	NaN	NaN	NaN	NaN	NaN	NaN	803053	NaN	NaN	308511	307489	976092	755533	NaN	NaN	NaN	NaN	NaN	NaN	NaN	1.10955e+06	2.09173e+06	NaN	NaN	3.43159e+06	NaN	NaN	NaN	NaN	NaN	NaN	381305	NaN	NaN	NaN	NaN	NaN	1.83872e+06	NaN	553596	2.28688e+06	NaN	NaN	NaN	NaN	NaN	NaN	NaN	NaN	308889	5.85842e+06	432398	NaN	NaN	NaN	NaN	NaN	NaN	NaN	2.55002e+06	NaN	NaN	NaN	NaN	866221	NaN	1.27546e+06	1.36793e+06	NaN	NaN	NaN	1.54091e+07	NaN	2.30828e+06	NaN	NaN	NaN	NaN	0	0	0.003116	0.03583	NaN	NaN	NaN	NaN	NaN	NaN	NaN	NaN	NaN	NaN	NaN	NaN	1.06	39.23
P10253	GAA	High	[R].YMMIVDPAISSSGPAGSYRPYDEGLRR.[G]	P10253 [438-464]	n/a	High	2xOxidation [M2;M3]	1	1	17	1	3020.42	0	NaN	NaN	NaN	NaN	NaN	412887	2.09737e+06	NaN	NaN	NaN	NaN	NaN	NaN	NaN	355471	NaN	775177	NaN	NaN	345806	176918	NaN	NaN	NaN	1.91189e+06	4.79791e+06	107628	1.89879e+06	154833	98960.4	NaN	1.62442e+06	NaN	NaN	NaN	NaN	NaN	NaN	3.67073e+06	NaN	NaN	1.98141e+06	1.299e+06	1.56088e+06	1.61686e+06	NaN	898109	1.83148e+06	NaN	NaN	NaN	NaN	NaN	1.42188e+06	NaN	NaN	2.20013e+06	NaN	1.41842e+06	353344	NaN	NaN	NaN	NaN	119746	2.69001e+06	4.90799e+07	NaN	NaN	NaN	NaN	NaN	3.41581e+06	2.31154e+07	2.29889e+07	2.35457e+06	6.54617e+06	4.47953e+06	NaN	2.26682e+06	1.73521e+06	4.22334e+06	NaN	0	0	1.912e-06	6.305e-16	NaN	NaN	NaN	NaN	NaN	NaN	NaN	NaN	NaN	NaN	NaN	NaN	6.24	42.76
Q00796	SORD	High	[K].AMGAAQVVVTDLSATR.[L]	Q00796 [194-209]	High	High		1	1	160	0	1589.83	7	3.64384e+06	1.56283e+06	1.0422e+06	5.84555e+06	1.49856e+06	1.70367e+07	6.01461e+06	3.64896e+06	1.65642e+07	4.61202e+07	5.65564e+07	5.21374e+07	2.68388e+07	4.33079e+07	8.26501e+06	1.88722e+07	6.5489e+06	3.33013e+06	1.05418e+08	5.21123e+06	4.83888e+06	5.33092e+06	400889	1.09713e+07	8.1667e+06	4.28404e+06	1.01749e+07	1.22889e+06	8.84818e+06	9.07162e+06	5.56487e+06	9.70364e+06	1.04825e+07	7.01792e+06	2.49176e+07	3.89549e+06	2.09584e+06	1.09163e+07	3.02116e+07	1.45374e+07	7.12617e+06	1.02195e+07	7.90902e+06	604223	6.53475e+06	1.26217e+07	5.89158e+06	8.49387e+06	3.99945e+07	6.43835e+07	4.29654e+07	2.95868e+07	3.46099e+07	3.43374e+07	8.51785e+06	7.31078e+07	4.35672e+06	6.36e+07	1.04194e+08	7.95698e+07	7.82134e+07	5.44146e+07	5.10172e+06	3.23281e+06	1.83454e+07	2.2114e+07	4.82455e+06	4.56444e+07	3.15282e+07	5.66106e+07	5.29054e+07	6.9676e+07	4.93372e+07	1.05412e+07	1.43255e+07	7.4905e+07	4.78777e+07	9.71367e+07	6.65651e+07	9.72927e+07	8.42137e+07	9.31842e+07	NaN	0	0	1.912e-06	2.01e-12	12.93	714.4	583.2	583.2	1.17662e-13	1.63983e-14	0	0	4.2593e-12	6.28864e-13	0	0	5.04	50.31
P11597-1	CETP	High	[K].AMMLLGQVK.[Y]	P11597-1 [65-73]	n/a	High	2xOxidation [M2;M3]	1	2	38	0	1022.54	1	NaN	NaN	NaN	811274	NaN	NaN	NaN	NaN	NaN	NaN	NaN	NaN	NaN	NaN	293693	NaN	NaN	NaN	NaN	NaN	NaN	4.1004e+06	897066	NaN	1.00141e+06	5.50084e+06	2.08245e+06	1.80312e+06	3.94664e+06	NaN	NaN	943015	4.1029e+06	NaN	NaN	NaN	NaN	NaN	NaN	NaN	NaN	NaN	1.33438e+06	NaN	NaN	NaN	NaN	NaN	NaN	NaN	423106	NaN	NaN	NaN	NaN	NaN	NaN	NaN	NaN	NaN	NaN	NaN	NaN	NaN	NaN	NaN	NaN	NaN	NaN	NaN	NaN	NaN	NaN	NaN	NaN	NaN	NaN	NaN	NaN	NaN	NaN	NaN	NaN	0	0	1.169e-05	5.357e-05	NaN	NaN	NaN	NaN	NaN	NaN	NaN	NaN	NaN	NaN	NaN	NaN	2.44	29.61
P11597-1	CETP	High	[K].AMMLLGQVK.[Y]	P11597-1 [65-73]	High	High	1xOxidation [M]	1	2	32	0	1006.54	5	9.05406e+06	5.55139e+06	7.4367e+06	1.76823e+07	1.69394e+06	7.75297e+06	4.37943e+07	6.97512e+06	5.97099e+07	9.18983e+06	2.37096e+07	6.952e+06	1.01353e+07	2.17235e+07	1.80287e+06	4.51081e+06	1.59127e+07	3.05588e+06	1.48008e+07	1.00764e+07	5.60149e+06	1.23011e+07	2.73764e+06	9.5939e+06	1.31071e+07	1.30107e+07	7.08201e+06	3.40549e+06	1.21079e+07	2.1093e+07	NaN	4.35205e+06	7.38888e+06	2.11899e+07	3.61048e+06	6.15732e+06	8.97366e+06	2.60642e+07	3.03023e+07	5.30005e+07	8.5562e+06	6.83015e+06	3.05097e+07	3.205e+06	4.36871e+06	1.04575e+06	7.39145e+06	2.67241e+07	6.72257e+06	1.28479e+07	2.65385e+06	1.34763e+07	1.03279e+07	5.76662e+06	1.15475e+06	1.36466e+07	6.91715e+06	1.26216e+07	9.40918e+06	1.09296e+07	4.58515e+07	2.13438e+07	2.35086e+07	4.0002e+07	1.0648e+08	1.54105e+07	1.63674e+07	4.31185e+06	1.46111e+06	3.34332e+07	9.82318e+06	2.50264e+07	1.44691e+07	4.68278e+06	4.28239e+07	4.13648e+07	9.83532e+07	3.51501e+07	171538284	1.67166e+08	2.11345e+07	1.5316e+07	NaN	0	65	0.0001855	0.002206	3.43	358.9	240.3	110.1	0.000374214	2.50705e-06	2.48949e-06	0.00013418	0.0133703	0.000399996	0.000399939	0.00357782	0.84	36.34
P11597-1	CETP	High	[K].AMMLLGQVK.[Y]	P11597-1 [65-73]	High	High		1	2	60	0	990.547	3	NaN	NaN	NaN	6.71144e+06	NaN	630054	525330	1.12965e+06	NaN	1.92595e+06	3.48488e+06	4.02973e+06	1.35879e+06	1.94264e+06	NaN	265206	2.35694e+06	897255	6.58325e+06	2.24324e+06	2.39658e+06	NaN	298378	1.29264e+07	1.41114e+06	2.52114e+06	3.00494e+06	3.73455e+06	1.55396e+06	1.76816e+07	NaN	NaN	NaN	3.6936e+06	NaN	NaN	NaN	NaN	1.24379e+06	NaN	NaN	NaN	NaN	NaN	NaN	474431	456503	2.12971e+06	NaN	2.08219e+06	295312	NaN	NaN	NaN	839541	NaN	2.20049e+06	NaN	NaN	NaN	2.03532e+06	2.09297e+06	994926	NaN	1.09997e+06	NaN	NaN	NaN	586884	1.55431e+06	NaN	1.85224e+07	3.10574e+07	NaN	1.0118e+06	NaN	2.7128e+06	NaN	NaN	NaN	993223	2.07647e+06	NaN	0	65	1.526e-05	0.0002289	4.12	406.7	263.9	263.9	7.59011e-05	1.05545e-06	7.97709e-07	5.4933e-05	0.00274019	3.06608e-05	3.05097e-05	0.000361123	1.99	44.7
P27487	DPP4	High	[R].YMGLPTPEDNLDHYR.[N]	P27487 [670-684]	High	High		1	1	286	0	1820.83	3	718603	676853	NaN	2.91641e+06	2.58081e+06	7.28186e+06	5.25987e+06	911623	3.74363e+06	1.07202e+06	2.69764e+06	1.93157e+06	1.29392e+06	4.21225e+06	3.3591e+06	4.49602e+06	3.75194e+06	5.09631e+06	5.13836e+06	437887	2.14227e+06	1.93457e+06	562932	8.53377e+06	8.75239e+06	NaN	9.05732e+06	3.20652e+06	1.13288e+07	2.16714e+07	1.1813e+07	989205	1.58198e+06	3.21497e+06	2.48394e+06	NaN	2.74879e+06	1.35113e+06	3.02242e+06	NaN	3.2182e+06	NaN	6.7211e+06	336033	6.21369e+06	2.85005e+06	1.85282e+06	2.12715e+06	1.80409e+06	1.49002e+06	2.25952e+06	1.12994e+06	1.48903e+06	1.44739e+06	1.50486e+06	5.88532e+06	3.34536e+06	14963056	NaN	2.8562e+06	6.80701e+06	2.19641e+06	4.88614e+06	NaN	4.9182e+06	NaN	2.03357e+06	NaN	467955	2.05949e+06	1.84203e+06	1.10999e+07	3.92214e+06	1.09039e+06	7.5071e+06	4.5168e+06	2.16763e+07	2.02192e+07	5.29432e+06	2.54171e+07	3.87165e+06	8.99186e+06	NaN	0	670	1.912e-06	1.284e-10	10.83	605.6	605.6	605.6	1.49503e-11	1.88331e-12	0	0	5.41193e-10	6.77632e-11	0	0	3.77	46.46
P27487	DPP4	High	[R].YMGLPTPEDNLDHYR.[N]	P27487 [670-684]	High	High	1xOxidation [M2]	1	1	134	0	1836.82	2	204786	269790	301264	154326	NaN	NaN	NaN	NaN	NaN	NaN	169913	NaN	318342	83434.2	84227.5	201846	73890.9	95855	441573	213689	334797	NaN	164101	NaN	NaN	NaN	152519	NaN	NaN	NaN	NaN	NaN	366560	163354	103450	NaN	103154	NaN	160945	NaN	NaN	NaN	NaN	NaN	NaN	173055	NaN	NaN	115091	NaN	183062	NaN	NaN	177691	NaN	NaN	140459	135212	347730	297692	577321	383443	527563	NaN	228478	NaN	NaN	NaN	207823	90959.9	128906	NaN	134682	78119.2	245411	633233	NaN	231792	193964	249746	236024	NaN	NaN	0	670	1.912e-06	7.31e-11	10.65	619.7	570.8	570.8	2.23719e-11	2.98829e-12	0	0	8.09853e-10	1.13324e-10	0	0	3.23	41.37
P42785-1	PRCP	High	[K].AMLVFAEHR.[Y]	P42785-1 [115-123]	High	High	1xOxidation [M2]	1	2	26	0	1089.55	2	719262	3.20956e+06	NaN	1.46017e+07	1.13591e+06	5.88063e+06	4.52763e+06	2.37357e+06	1.20038e+06	2.59247e+06	1.50617e+07	NaN	1.92543e+06	2.88713e+06	NaN	336547	1.33433e+07	NaN	NaN	NaN	1.52258e+06	3.11953e+06	983207	2.99218e+06	1.47117e+06	1.52739e+06	NaN	1.95246e+06	1.73572e+06	NaN	3.62353e+06	NaN	2.77463e+06	8.02308e+06	830685	NaN	NaN	1.69869e+06	2.82439e+06	NaN	NaN	NaN	NaN	199821	763796	372699	1.15027e+06	NaN	NaN	NaN	NaN	NaN	NaN	NaN	727542	NaN	NaN	NaN	3.81018e+06	NaN	1.27009e+07	2.2604e+06	4.84542e+06	1.15016e+06	NaN	NaN	NaN	NaN	NaN	2.07508e+07	NaN	1.34112e+06	NaN	NaN	2.79755e+06	3.50605e+06	NaN	2.93698e+06	NaN	NaN	1.35132e+06	NaN	NaN	0	0	1.282e-05	9.746e-05	4	390.9	272.6	272.6	9.97809e-05	1.05545e-06	7.3931e-07	5.18215e-05	0.00359931	6.86762e-05	6.85875e-05	0.000950887	2.61	28.94
P42785-1	PRCP	High	[K].AMLVFAEHR.[Y]	P42785-1 [115-123]	High	High		1	2	123	0	1073.56	3	2.11298e+06	1.42869e+06	1.26875e+06	1.9776e+07	9.86599e+06	5.29984e+06	1.12753e+07	1.44486e+06	1.86932e+07	2.12161e+07	1.87157e+07	9.7049e+06	1.04669e+07	4.97444e+06	513430	536321	4.18374e+06	391476	6.04276e+06	4.94609e+06	900966	1.30035e+07	2.14385e+06	2.91635e+07	1.05159e+07	2.39838e+07	712595	4.7819e+06	1.53429e+07	2.72313e+07	8.41682e+06	5.30554e+06	1.33563e+06	8.15601e+06	7.99401e+06	4.31102e+06	3.48635e+06	6.8577e+06	2.56764e+06	5.13632e+06	1.13163e+07	1.6002e+07	6.36669e+06	1.78337e+06	4.30736e+06	2.64716e+06	2.87517e+06	7.49625e+06	1.94522e+07	2.85168e+07	1.44228e+07	2.05675e+07	1.08699e+07	NaN	255537	794416	2.96624e+06	NaN	1.23532e+07	1.88773e+06	2.45556e+07	6.84405e+06	4.30066e+07	1.33344e+07	1.46232e+07	2.84292e+07	9.60333e+06	1.96772e+07	1.20224e+07	1.7138e+07	2.97539e+07	1.22734e+07	1.16305e+07	8.04166e+06	1.35113e+07	4.17459e+07	1.25091e+07	1.808e+07	2.57563e+07	4.19638e+07	1.05926e+07	7.08982e+06	NaN	0	0	1.526e-05	0.000185	7.5	524.3	423.8	423.8	3.1657e-08	2.81844e-09	0	0	1.14597e-06	1.16295e-07	0	0	2.31	33.88
O75326-1	SEMA7A	High	[K].AMLVCSDAATNK.[N]	O75326-1 [287-298]	High	High	1xCarbamidomethyl [C5];1xOxidation [M2]	1	2	7	0	1296.59	0	603908	433203	353113	686874	NaN	NaN	NaN	NaN	NaN	290592	407144	679080	242125	NaN	648642	NaN	NaN	NaN	NaN	589431	NaN	478227	221829	NaN	459634	603170	NaN	NaN	NaN	NaN	NaN	286004	NaN	1.29514e+06	301896	436681	NaN	NaN	1.42057e+06	406676	568327	NaN	NaN	NaN	NaN	NaN	NaN	NaN	369017	NaN	NaN	604951	1.12338e+06	NaN	NaN	NaN	NaN	669265	1.38794e+06	NaN	NaN	445951	553967	NaN	506968	NaN	NaN	NaN	174494	NaN	345706	NaN	NaN	NaN	NaN	1.12323e+06	NaN	NaN	NaN	NaN	NaN	NaN	NaN	0	287	1.912e-06	1.664e-06	3.73	323.7	201.2	201.2	0.000187253	1.38468e-06	1.36739e-06	9.76801e-05	0.00673389	0.000145987	0.000145941	0.00190207	2.21	22.6
O75326-1	SEMA7A	High	[K].AMLVCSDAATNK.[N]	O75326-1 [287-298]	High	High	1xCarbamidomethyl [C5]	1	2	42	0	1280.6	1	1.25701e+06	990682	NaN	2.52829e+06	1.59625e+06	325081	NaN	401072	NaN	NaN	2.0222e+06	3.73674e+06	1.08384e+06	605544	1.19292e+06	391441	NaN	NaN	1.25468e+06	1.43039e+06	1.37843e+06	2.40877e+06	1.06767e+06	NaN	1.4055e+06	3.09981e+06	748954	NaN	2.29833e+06	NaN	1.05774e+06	665526	1.97936e+06	5.80351e+06	1.36852e+06	1.14217e+06	1.50202e+06	NaN	2.68058e+06	NaN	1.81822e+06	675648	1.43645e+06	NaN	1.44126e+06	579316	2.46923e+06	840345	2.48115e+06	4.50334e+06	1.15238e+06	NaN	2.1787e+06	1.08882e+06	714089	1.88412e+06	553854	3.45947e+06	3.48035e+06	1.28552e+06	3.56845e+06	5.14845e+06	1.74134e+06	NaN	NaN	NaN	1.41198e+06	NaN	1.14824e+06	NaN	1.7641e+06	1.20329e+06	999380	2.947e+06	NaN	NaN	NaN	NaN	NaN	NaN	NaN	NaN	NaN	0	0	1.912e-06	2.462e-07	6.64	491.8	288.8	288.8	2.28028e-07	1.94183e-08	0	0	8.25444e-06	1.89086e-06	1.69802e-06	7.05965e-05	2.71	28.35
P26038	MSN	High	[R].AMLENEK.[K]	P26038 [321-327]	High	n/a	1xOxidation [M2]	1	1	75	0	850.397	5	337173	510776	185991	188632	80516	417025	1.26899e+06	1.24009e+06	1.15995e+06	402238	954388	936424	170942	589150	169172	451125	157938	765182	3.49833e+06	NaN	118069	383353	96189.3	221389	865372	579949	327926	91560.7	502463	1.24359e+06	29557	90033.5	277614	2.96128e+06	68376.6	511746	304108	430554	1.17195e+06	1.19452e+06	203200	704811	1.19629e+06	165196	632597	115020	523955	974783	672182	1.64573e+06	721097	NaN	1.80774e+06	661630	539245	1.2419e+06	639379	557714	736376	201583	878594	1.02314e+06	1.57866e+06	2.77802e+06	2.97974e+06	736651	871831	294561	547372	1.36876e+06	798319	1.25631e+06	1.02223e+06	4.13096e+06	455399	466809	323925	1.16543e+06	7.61798e+06	587494	486319	584801	NaN	0	321	NaN	NaN	2.63	239.8	122.3	122.3	0.00234425	7.29044e-05	7.2855e-05	0.000452711	0.078414	0.00222145	0.00222144	0.0176677	NaN	16.75
P26038	MSN	High	[R].AMLENEK.[K]	P26038 [321-327]	High	n/a		1	1	69	0	834.403	2	960903	751676	NaN	1.49122e+06	140562	1.08036e+06	2.54275e+06	618631	2.46546e+06	454784	1.82396e+06	3.28552e+06	661774	645947	686820	698525	459061	NaN	3.53922e+06	1.06463e+06	822887	1.80993e+06	662582	2.02199e+06	702332	231851	614298	452389	963819	1.98259e+06	NaN	805419	2.28356e+06	5.0597e+06	639273	1.33383e+06	1.34732e+06	1.09187e+06	3.67149e+06	3.12887e+06	987096	595496	3.51989e+06	375188	1.32636e+06	619949	933039	1.29485e+06	1.03173e+06	6.89579e+06	3.57218e+06	703267	4.37369e+06	2.88053e+06	527482	3.49232e+06	657638	1.46342e+06	1.05183e+06	429575	1.16145e+06	1.8615e+06	2.16788e+06	1.72331e+06	5.49978e+06	832108	1.19806e+06	546117	631248	569588	2.45628e+06	1.64328e+06	2.40223e+06	1.10861e+07	1.00702e+06	1.39068e+06	1.31074e+06	2.19115e+06	5.82484e+06	NaN	1.20171e+06	1.4052e+06	NaN	0	321	NaN	NaN	2.83	318.9	118.7	118.7	0.00147154	4.05113e-05	4.04486e-05	0.000238294	0.0506424	0.00124163	0.00124149	0.0108759	NaN	19.87
O60704	TPST2	High	[R].AMLDAHPEVR.[C]	O60704 [86-95]	High	High	1xOxidation [M2]	1	1	25	0	1154.56	0	808615	439669	225915	413254	257944	190750	NaN	413007	NaN	282830	NaN	1.35696e+06	397520	285614	739367	388311	184725	193993	326120	1.13749e+06	712290	610990	777466	406502	1.10497e+06	1.57519e+06	436895	491331	1.05968e+06	609012	NaN	480343	679541	3.8631e+06	1.82496e+06	177542	867937	NaN	NaN	544203	NaN	227778	457043	243112	843988	NaN	1.32029e+06	497903	629265	NaN	1.15986e+06	875883	555927	NaN	286273	1.28216e+06	288093	1.78376e+06	358068	679332	2.07085e+06	2.36528e+06	733871	NaN	713055	NaN	772800	145898	317473	NaN	854295	NaN	450924	791225	689982	NaN	NaN	NaN	NaN	NaN	NaN	NaN	NaN	0	0	1.912e-06	1.854e-07	2.19	411	58.7	58.7	0.00639218	0.000215577	0.000215545	0.00160289	0.0506702	0.00124163	0.00124147	0.0108751	1.86	21.76
P10253	GAA	High	[R].YMMIVDPAISSSGPAGSYRPYDEGLRR.[G]	P10253 [438-464]	High	High	1xOxidation [M]	1	1	214	1	3004.43	3	9.54012e+06	1.02736e+06	6.58176e+06	7.5815e+06	1.36267e+06	2.17923e+06	1.80087e+07	7.20421e+06	NaN	1.57048e+07	1.39812e+07	8.6375e+06	4.14644e+06	3.92327e+06	6.20409e+06	336749	1.32593e+07	1.95421e+06	2.4519e+07	1.25531e+07	652803	5.49041e+06	260079	5.33789e+06	1.00562e+07	1.05991e+07	9.52283e+06	7.43443e+06	4.03012e+06	1.32206e+07	4.3981e+06	1.25306e+07	2.61915e+06	3.9142e+07	1.18094e+06	858835	NaN	4.79735e+06	1.16469e+07	4.56924e+06	9.22174e+06	1.4878e+06	6.21122e+06	3.88483e+06	2.329e+06	7.13426e+06	1.87835e+06	4.02553e+06	1.6588e+07	6.22664e+06	1.36857e+07	2.40081e+07	1.88549e+06	4.09789e+06	1.46718e+06	8.84319e+06	1.39805e+07	NaN	1.03707e+07	7.12379e+06	7.43462e+06	9.4646e+06	748640	1.26387e+07	1774433	NaN	NaN	9.63221e+06	3.55705e+06	9.19611e+06	1.09414e+07	978598	3.21225e+06	3.92447e+06	1.08723e+07	2.6921e+07	2.14173e+07	3.792e+07	4.60332e+06	5.07298e+06	8.91746e+06	2.82118e+07	NaN	0	438	1.912e-06	6.305e-16	17	932.9	932.9	38.1	9.91561e-18	1.38579e-18	0	0	3.58941e-16	5.02107e-17	0	0	5.35	47.92
O60704	TPST2	High	[R].AMLDAHPEVR.[C]	O60704 [86-95]	High	High		1	1	40	0	1138.57	1	NaN	NaN	423360	NaN	NaN	NaN	NaN	NaN	NaN	NaN	NaN	NaN	NaN	NaN	NaN	NaN	NaN	NaN	NaN	NaN	541993	1.02894e+06	NaN	NaN	NaN	2.31481e+06	NaN	NaN	898514	NaN	2.14321e+06	2.11031e+06	1.77701e+06	3.86723e+06	NaN	1.02885e+06	427408	NaN	NaN	NaN	868277	NaN	NaN	NaN	NaN	NaN	NaN	NaN	1.84467e+06	3.33222e+06	1.52583e+06	NaN	1.4494e+06	NaN	NaN	NaN	NaN	4.57858e+06	1.54787e+06	3.33809e+06	1.97693e+06	5.39254e+06	NaN	NaN	NaN	NaN	NaN	NaN	NaN	2.04812e+06	NaN	517067	NaN	1.34573e+06	NaN	2.66825e+06	5.96929e+06	NaN	NaN	NaN	NaN	2.56157e+06	NaN	0	0	1.912e-06	1.724e-06	2.63	535.9	14.8	14.8	0.00236286	7.29044e-05	7.27326e-05	0.000452028	0.0188537	0.000551049	0.000551015	0.00498567	2.17	26.24
P19835-1	CEL	High	[K].AMIAYWTNFAK.[T]	P19835-1 [483-493]	High	High		1	1	817	0	1315.65	34	1.1331e+07	5.62249e+06	1.14454e+07	2.58927e+07	6.03001e+07	2.94035e+07	3.54843e+07	1.4112e+07	4.02573e+07	5.46125e+07	3.84576e+07	2.9903e+07	1.40557e+07	3.52059e+07	1.98518e+07	1.282e+07	1.79757e+07	1.1199e+07	5.80487e+07	3.24259e+07	2.34857e+07	2.97407e+07	1.54775e+07	8.26991e+07	1.63609e+07	5.00193e+07	3.3008e+07	4.34061e+07	7.28376e+07	7.30417e+07	4.31152e+07	2.703e+07	5.39709e+07	5.21091e+07	1.2759e+07	7.85138e+06	1.51016e+07	2.40806e+07	5.1278e+07	4.89559e+07	7.66062e+07	7.02828e+07	4.08241e+07	7.48197e+06	2.11053e+07	1.89532e+07	1.61901e+07	2.84388e+07	4.9087e+07	7.62144e+07	2.26375e+07	5.93665e+07	4.07414e+07	4.76129e+07	1.48936e+07	2.69044e+07	1.05331e+07	4.12526e+07	2.60164e+07	1.91293e+07	6.68014e+07	3.38065e+07	3.72381e+07	3.8637e+07	6.4525e+07	1.16418e+08	3.29006e+07	1.58601e+07	1.37e+07	1.97112e+07	5.32846e+07	2.09515e+07	1.89316e+07	2.12261e+07	1.59762e+07	8.33545e+07	9.11787e+07	4.06846e+07	4.17918e+07	3.59528e+07	2.42859e+07	3.60974e+07	NaN	0	0	1.912e-06	1.233e-06	8.88	592.3	398.9	398.9	1.3054e-09	9.2903e-11	0	0	4.7255e-08	2.61185e-09	0	0	3.08	58.75
P78527	PRKDC	High	[K].AMHGELQK.[A]	P78527 [3068-3075]	High	n/a		1	1	5	0	913.456	0	2.45314e+07	3.36102e+06	6.76097e+06	1.80472e+07	2.00997e+06	984624	NaN	1.69753e+06	1.98079e+06	6.58538e+06	NaN	3.30719e+07	2.59492e+06	1.46702e+07	2.17483e+06	2.09871e+06	1.85807e+07	1.06299e+06	NaN	1.01768e+07	9.38786e+06	1.75203e+07	5.15157e+06	3.25706e+06	NaN	NaN	6.38843e+06	1.20879e+07	9.99873e+06	9.38205e+06	9.25784e+06	6.20394e+06	4.96757e+06	8.95536e+07	3.44515e+06	457323	1.20154e+06	3.0391e+07	1.51744e+07	7.25139e+07	7.236e+06	2.26233e+06	1.49319e+06	NaN	3.74321e+06	1.60352e+06	3.86163e+07	4.72825e+06	8.92273e+07	5.44659e+06	8.41408e+06	6.03236e+07	4.87711e+08	5.02114e+07	5.89909e+06	NaN	4.17904e+06	3.38986e+07	2.22239e+08	1.55792e+07	2.99209e+08	5.25153e+07	8.411e+07	3.982e+07	NaN	NaN	NaN	3.31483e+07	8.67533e+07	NaN	1.14362e+08	NaN	NaN	1.69735e+08	NaN	1.61399e+08	1.4388e+08	NaN	NaN	NaN	7.55374e+07	NaN	NaN	0	3068	NaN	NaN	0.89	297	11	11	0.128132	0.00501912	0.00501912	0.0317965	0.387918	0.0187261	0.0187261	0.161129	NaN	63.25
O43633	CHMP2A	High	[K].AMGTMNR.[Q]	O43633 [109-115]	n/a	High	2xOxidation [M2;M5]	1	1	1	0	812.339	0	NaN	NaN	NaN	NaN	NaN	NaN	22271.4	NaN	NaN	NaN	NaN	NaN	NaN	NaN	NaN	NaN	NaN	NaN	NaN	NaN	NaN	NaN	NaN	NaN	NaN	NaN	NaN	NaN	NaN	43065.5	NaN	NaN	NaN	51384.3	NaN	15583.8	NaN	NaN	NaN	NaN	NaN	NaN	NaN	NaN	NaN	101152	NaN	NaN	NaN	37542	NaN	NaN	NaN	NaN	NaN	NaN	NaN	NaN	NaN	NaN	NaN	NaN	NaN	NaN	NaN	NaN	NaN	NaN	NaN	NaN	NaN	NaN	21633.1	18925.4	NaN	NaN	NaN	NaN	NaN	NaN	NaN	NaN	NaN	0	0	0.005503	0.07303	NaN	NaN	NaN	NaN	NaN	NaN	NaN	NaN	NaN	NaN	NaN	NaN	0.87	15.44
Q3LXA3	DAK	High	[K].AMGTLGVSLSSCSVPGSK.[P]	Q3LXA3 [187-204]	High	n/a	1xCarbamidomethyl [C12]	1	1	6	0	1737.85	1	1.11083e+06	608704	NaN	1.61621e+06	NaN	NaN	NaN	NaN	NaN	1.02043e+06	NaN	5.68681e+06	873999	NaN	445295	NaN	NaN	NaN	1.86259e+06	NaN	NaN	1.22352e+06	706853	NaN	NaN	7.23871e+06	NaN	NaN	NaN	NaN	NaN	856593	NaN	1.81161e+06	NaN	639323	820065	NaN	NaN	NaN	NaN	NaN	NaN	NaN	651417	NaN	NaN	NaN	733570	1.38121e+06	1.52773e+06	4.50129e+06	NaN	1.65209e+06	NaN	NaN	698639	1.18351e+06	NaN	NaN	NaN	1.5895e+06	NaN	2.67254e+06	2.50235e+06	NaN	NaN	2.08427e+06	2.11328e+06	NaN	1.39272e+06	NaN	999837	NaN	750305	NaN	NaN	NaN	NaN	3.16239e+06	NaN	NaN	NaN	0	187	NaN	NaN	12.45	700.2	564	564	3.58845e-13	4.55321e-14	0	0	1.299e-11	1.55979e-12	0	0	NaN	46.19
P26992	CNTFR	High	[R].YMHLFSTIK.[Y]	P26992 [168-176]	High	High	1xOxidation [M2]	1	1	19	0	1155.59	0	NaN	NaN	NaN	619477	554161	NaN	NaN	NaN	1.03365e+06	NaN	3.88529e+06	924902	NaN	NaN	1.32743e+06	NaN	NaN	NaN	NaN	NaN	NaN	809600	727387	2.06721e+06	1.37614e+06	1.29934e+06	NaN	NaN	NaN	3.91502e+06	4.01849e+06	NaN	NaN	NaN	NaN	2.04285e+06	NaN	NaN	3.57441e+06	NaN	NaN	1.32689e+06	NaN	427429	1.27678e+06	NaN	NaN	NaN	NaN	1.41578e+06	NaN	NaN	NaN	NaN	NaN	NaN	NaN	NaN	2.22772e+06	NaN	3.22302e+06	NaN	6.45493e+06	NaN	1.37078e+07	2.77593e+06	2.18765e+06	600657	1.08389e+06	2.43757e+06	2.28367e+06	2.93061e+06	1.6624e+06	NaN	NaN	2.64682e+06	NaN	7.60399e+06	5.64876e+06	NaN	5.50182e+06	6.18297e+06	NaN	0	168	5.613e-06	2.705e-05	3.82	409.5	266.3	266.3	0.00015089	1.05545e-06	7.11465e-07	5.02361e-05	0.0054331	9.76034e-05	9.75435e-05	0.00110553	2.18	32.3
P04899-4	GNAI2	High	[K].AMGNLQIDFADPSRADDAR.[Q]	P04899-4 [87-105]	High	High	1xOxidation [M2]	1	6	20	1	2078.96	0	NaN	1.01941e+06	NaN	NaN	4.24078e+07	NaN	644287	NaN	3.12361e+07	NaN	NaN	1.00259e+06	NaN	NaN	978401	505723	NaN	NaN	NaN	NaN	NaN	NaN	NaN	6.51028e+07	3.47147e+06	1.71599e+06	NaN	NaN	1.14472e+06	1.00595e+06	NaN	NaN	NaN	NaN	557907	712764	NaN	3.25106e+06	NaN	NaN	1.83171e+06	2.20018e+07	1.99113e+06	3.02518e+06	NaN	NaN	1.30351e+06	NaN	NaN	1.06098e+06	979260	NaN	1.93629e+06	NaN	NaN	1.61596e+06	647026	NaN	1.06809e+06	NaN	NaN	NaN	NaN	NaN	NaN	6.94833e+07	8.1801e+06	NaN	840647	NaN	NaN	NaN	982913	NaN	NaN	NaN	NaN	NaN	NaN	NaN	NaN	NaN	NaN	0	87	1.912e-06	1.479e-07	7.96	502.5	448.6	448.6	1.10831e-08	1.05407e-09	0	0	4.01204e-07	4.27846e-08	0	0	3.77	41.82
P04899-4	GNAI2	High	[K].AMGNLQIDFADPSRADDAR.[Q]	P04899-4 [87-105]	High	High		1	6	102	1	2062.96	3	2.33094e+06	2.5234e+06	NaN	1.79731e+06	976650	1.51141e+06	1.71241e+06	1.03431e+06	3.67294e+06	1.26624e+06	3.16599e+06	4.08345e+06	1.55431e+06	1.27168e+06	3.64247e+06	1.35911e+06	2.11647e+06	209212	4.95824e+06	706957	1.17548e+06	3.35302e+06	1.29858e+06	1.74791e+07	1.33872e+06	4.41243e+06	3.12973e+06	1.60779e+06	6.4815e+06	8.91518e+06	NaN	1.28146e+06	2.58515e+06	2.79208e+06	NaN	1.36797e+06	1.76884e+06	3.65536e+06	2.0268e+06	9.98051e+06	1.52083e+06	954982	7.86441e+06	1.3864e+06	4.85525e+06	1.2222e+06	3.38921e+06	1.69132e+06	1.86066e+06	4.28422e+06	2.6675e+06	NaN	1.0626e+07	6.30917e+06	3.03759e+06	5.94646e+06	2.86728e+06	4.4324e+06	1.17182e+06	1.53142e+06	NaN	5.05164e+06	1.99956e+06	5.16051e+06	3.71797e+06	NaN	2.22097e+06	1.99121e+06	2.07525e+06	3.24041e+06	5.35371e+06	3.46985e+06	6.20346e+06	2.60201e+06	701065	8.15431e+06	NaN	NaN	NaN	5.0722e+06	1.38157e+06	NaN	NaN	0	0	1.912e-06	4.516e-09	11.64	650.3	553	553	2.29974e-12	3.32562e-13	0	0	8.32498e-11	1.26868e-11	0	0	4.16	47.57
P04899-4	GNAI2	High	[K].AMGNLQIDFADPSR.[A]	P04899-4 [87-100]	High	High		1	6	3	0	1534.73	1	NaN	NaN	NaN	491551	1.05033e+06	NaN	1.4475e+06	NaN	NaN	NaN	NaN	NaN	802680	608698	NaN	NaN	NaN	NaN	NaN	NaN	NaN	NaN	NaN	2.77745e+06	NaN	NaN	NaN	NaN	NaN	NaN	NaN	NaN	NaN	NaN	NaN	NaN	NaN	NaN	NaN	NaN	967622	736041	NaN	753964	NaN	NaN	NaN	NaN	NaN	1.93477e+06	NaN	2.49071e+06	1.86545e+06	1.22322e+06	NaN	NaN	NaN	NaN	NaN	NaN	NaN	NaN	NaN	NaN	NaN	1.40146e+06	NaN	4.63733e+06	1.03506e+06	NaN	NaN	NaN	NaN	1.27779e+06	1.43514e+06	NaN	NaN	NaN	NaN	NaN	3.19955e+06	NaN	NaN	0	0	1.912e-06	1.567e-06	4.1	448.9	248.8	248.8	7.86546e-05	1.05545e-06	7.77087e-07	5.38329e-05	0.00283933	3.69008e-05	3.6724e-05	0.000501379	3.7	53.74
P10253	GAA	High	[R].YMMIVDPAISSSGPAGSYRPYDEGLR.[R]	P10253 [438-463]	High	High		1	1	49	0	2832.33	0	3.13565e+06	728974	1.03733e+06	585833	NaN	4.22528e+06	5.29833e+06	2.78985e+06	477563	3.7847e+06	4.02331e+06	NaN	1.30085e+06	444567	412217	NaN	1.76464e+06	NaN	4.22364e+06	NaN	NaN	556918	NaN	NaN	NaN	NaN	NaN	902570	NaN	1.54574e+06	NaN	2.86409e+06	NaN	6.14635e+06	699162	2.18341e+06	742239	NaN	3.93607e+06	NaN	1.32731e+06	NaN	533230	NaN	420285	1.21794e+06	NaN	NaN	1.96843e+06	2.26124e+06	572689	4.48755e+06	3.84446e+06	NaN	NaN	966387	3.53081e+06	1.4903e+06	3.20384e+06	1.04809e+06	NaN	NaN	723796	NaN	NaN	NaN	NaN	NaN	NaN	NaN	NaN	1.56259e+06	NaN	5.48205e+06	1.18125e+07	3.88204e+06	6.67687e+06	3.23444e+06	2.36404e+06	NaN	887939	3.58213e+06	NaN	0	438	1.912e-06	2.075e-14	15.47	819.3	819.3	819.3	3.39017e-16	4.13939e-17	0	0	1.22723e-14	1.37633e-15	0	0	4.16	56.38
P10253	GAA	High	[R].YMMIVDPAISSSGPAGSYRPYDEGLR.[R]	P10253 [438-463]	High	High	1xOxidation [M]	1	1	12	0	2848.33	1	1.04637e+06	NaN	NaN	NaN	NaN	NaN	NaN	NaN	NaN	NaN	NaN	NaN	NaN	NaN	NaN	NaN	NaN	NaN	NaN	NaN	NaN	NaN	NaN	NaN	NaN	NaN	NaN	NaN	NaN	NaN	NaN	NaN	NaN	2.92605e+06	NaN	NaN	NaN	NaN	NaN	NaN	NaN	NaN	NaN	NaN	NaN	NaN	NaN	NaN	NaN	NaN	NaN	NaN	NaN	NaN	NaN	NaN	1.1218e+06	NaN	NaN	NaN	NaN	NaN	2.45209e+06	NaN	NaN	NaN	NaN	2.88586e+06	1.93431e+06	NaN	6.2165e+06	NaN	NaN	NaN	1.48344e+06	NaN	NaN	NaN	NaN	NaN	NaN	1.45413e+06	NaN	0	438	1.912e-06	9.516e-11	14.47	755.6	755.6	11.2	3.39017e-15	4.31421e-16	0	0	1.22723e-13	1.45204e-14	0	0	4	52.73
P10253	GAA	High	[R].YMMIVDPAISSSGPAGSYRPYDEGLRR.[G]	P10253 [438-464]	High	High		1	1	206	1	2988.43	5	2.30666e+06	1.09793e+06	1.44409e+06	3.55907e+06	2.51594e+06	1.56782e+06	1.67919e+07	1.20495e+07	2.85798e+06	4.43346e+06	2.50951e+07	5.56976e+06	NaN	1.08075e+06	2.37021e+06	785658	4.00939e+06	1.06997e+06	2.73012e+07	1.76814e+06	1.33231e+06	1.45536e+06	965522	NaN	4.90896e+06	6.50442e+06	6.00614e+06	3.67939e+06	NaN	2.32449e+06	1.47393e+06	7.39895e+06	1.50728e+06	5.9898e+07	681967	368438	248423	892223	1.19712e+07	4.44839e+06	1.11107e+07	1.11498e+06	NaN	722366	1.12991e+06	7.39567e+06	846457	3.32781e+06	7.78946e+06	NaN	2.93964e+06	2.57232e+07	7.15348e+06	1.51241e+06	914529	4.03041e+06	7.5154e+06	1.38524e+06	2.56637e+07	5.28954e+06	1.6447e+07	1.23959e+07	1.06806e+06	2.26544e+06	NaN	8.23706e+06	NaN	7.24839e+06	4.41662e+06	3.96111e+06	1.15817e+07	3.12123e+06	2.46463e+06	NaN	1.5833e+07	3.00147e+07	2.05581e+07	1.43814e+07	4.93038e+06	1.11019e+07	1.6722e+07	2.60552e+07	NaN	0	438	1.912e-06	9.094e-16	17	922.3	922.3	922.3	9.91561e-18	1.36298e-18	0	0	3.58941e-16	4.90913e-17	0	0	4.09	50.82
Q00796	SORD	High	[K].AMGAAQVVVTDLSATR.[L]	Q00796 [194-209]	High	High	1xOxidation [M2]	1	1	32	0	1605.83	5	3.1567e+06	1.32819e+06	544785	1.09878e+06	378521	1.6044e+06	3.07032e+06	913705	4.65055e+06	NaN	1.16568e+06	2.50652e+06	375413	NaN	2.61989e+06	277501	6.4473e+07	1.20646e+06	1.47907e+07	1.34816e+06	479046	2.24942e+06	790002	1.04057e+07	4.43185e+06	2.84501e+06	583268	2.50396e+06	3.30036e+07	2.03988e+06	622649	563507	1.32956e+06	NaN	947642	719667	1.1247e+06	750904	1.76522e+06	6.95044e+06	2.54635e+06	3.40015e+06	4.94006e+06	295102	3.79029e+06	4.21903e+06	5.90446e+06	6.46831e+06	NaN	7.58161e+06	2.46696e+06	NaN	6.65265e+06	8.11449e+06	379436	4.55662e+06	1.14001e+07	4.63258e+06	1.08126e+06	2.76055e+06	6.96303e+06	8.06447e+06	1.8439e+06	1.77461e+06	8.09448e+06	3.32199e+06	1.18365e+07	1.22742e+06	4.20015e+06	879271	2.91999e+06	2.54708e+07	4.15146e+06	5.52555e+06	6.25328e+06	5.31446e+06	7.95461e+06	1.15016e+06	NaN	2.94412e+06	NaN	2.08536e+06	NaN	0	194	1.912e-06	3.075e-12	13.1	719.2	620.1	620.1	7.86287e-14	1.17914e-14	0	0	2.84633e-12	4.52926e-13	0	0	5	43.53
P19835-1	CEL	High	[K].AMIAYWTNFAK.[T]	P19835-1 [483-493]	High	High	1xOxidation [M2]	1	1	369	0	1331.65	12	1.37945e+07	8.64642e+06	1.1724e+07	1.76211e+07	4.76732e+06	7.33259e+06	1.29051e+07	5.65848e+06	9.58907e+06	9.62817e+06	2.41408e+07	1.31541e+07	8.6714e+06	1.71825e+07	3.93245e+06	4.57999e+06	4.32905e+06	5.23503e+06	1.71006e+07	1.42642e+07	8.57583e+06	2.63553e+07	1.19213e+07	2.21439e+07	1.52603e+07	4.02299e+07	8.49004e+06	4.47973e+06	2.14885e+07	2.38015e+07	1.88662e+07	8.72197e+06	1.13202e+07	4.28947e+07	9.0591e+06	5.53437e+06	1.31714e+07	7.83414e+07	4.42014e+07	2.77294e+08	2.3761e+07	2.70273e+07	1.94639e+07	4.25439e+06	2.01759e+07	7.25313e+06	1.15292e+07	4.78994e+06	2.19399e+07	2.52653e+07	1.40051e+07	2.54073e+07	1.08237e+07	1.1714e+07	7.04183e+06	16059571	4.13369e+06	3.86946e+07	1.0472e+07	1.13838e+07	1.1497e+08	4.05985e+07	2.67713e+07	2.39605e+07	3.53104e+07	1.5126e+07	2.01243e+07	6.09018e+06	7.44598e+06	2.18848e+07	2.08002e+07	5.45891e+06	1.59752e+07	1.74695e+07	1.83933e+07	4.42154e+07	1.35528e+08	2.56724e+07	3.56531e+07	1.93954e+07	2.47483e+07	2.97484e+07	NaN	0	483	1.912e-06	1.517e-06	7.15	559.4	382.2	382.2	7.13522e-08	5.95934e-09	0	0	2.58291e-06	1.89086e-06	1.88426e-06	7.57691e-05	2.39	51.03
Q9HB40	SCPEP1	High	[K].ALYSDPK.[S]	Q9HB40 [401-407]	High	High		1	1	62	0	793.409	3	1.02534e+07	4.8388e+06	3.52087e+06	NaN	4.24169e+06	6.1242e+06	1.3766e+07	3.17355e+06	1.09129e+07	6.25981e+06	1.0027e+07	1.62522e+07	9.62728e+06	3.87171e+06	1.10487e+07	5.84828e+06	5.00349e+06	4.95449e+06	1.2327e+07	1.29835e+07	1.26392e+07	1.78678e+07	9.30232e+06	1.93902e+07	2.20877e+07	9.83487e+06	1.31475e+07	1.2906e+07	1.60882e+07	5.93072e+07	6.88386e+06	8.69648e+06	1.62477e+07	4.46862e+07	7.34006e+06	7.07465e+06	10853195	1.27478e+07	362060	1.7275e+07	8.80578e+06	1.37341e+07	1.77577e+07	2.92765e+06	1.0778e+07	5.02254e+06	2.06901e+07	1.21419e+07	1.77774e+07	3.16516e+07	1.32992e+07	1.13094e+07	1.67208e+07	1.44465e+07	5.21276e+06	1.51391e+07	6.32363e+06	1.47947e+07	1.33666e+07	8.62341e+06	1.83003e+07	2.91313e+07	3.81776e+07	1.26397e+07	5.79926e+06	1.08728e+07	1.2459e+07	1.16626e+07	1.09558e+07	1.09149e+07	6.05332e+07	1.00381e+07	2.54948e+07	5.92643e+07	2.22737e+07	9.93407e+06	2.51291e+06	3.06575e+06	NaN	3.01165e+06	1.57946e+07	1.83928e+07	NaN	0	0	0.004944	0.06146	3.19	342.7	121.9	121.9	0.000644335	7.75627e-06	7.73969e-06	0.000171475	0.022807	0.000596312	0.000596219	0.00563391	1.32	22.08
Q14204	DYNC1H1	High	[R].ALYR.[I]	Q14204 [284-287]	High	n/a		1	1	1	0	522.303	0	NaN	NaN	NaN	NaN	NaN	NaN	NaN	NaN	NaN	NaN	NaN	NaN	NaN	NaN	NaN	NaN	NaN	NaN	NaN	NaN	NaN	2.69754e+06	NaN	NaN	NaN	NaN	NaN	NaN	NaN	NaN	NaN	NaN	316062	NaN	NaN	210959	NaN	NaN	87834.3	NaN	266089	NaN	NaN	NaN	NaN	NaN	NaN	NaN	52445.8	NaN	NaN	254419	731406	402440	NaN	NaN	143122	NaN	325381	NaN	NaN	NaN	NaN	NaN	NaN	NaN	NaN	NaN	NaN	NaN	236196	NaN	NaN	NaN	NaN	NaN	NaN	NaN	NaN	NaN	NaN	NaN	NaN	0	284	NaN	NaN	1.54	164.2	164.2	164.2	0.0289081	0.00112036	0.00112035	0.00693786	0.525214	0.0301414	0.0301412	0.260847	NaN	18.94
P16444	DPEP1	High	[R].ALYQLGMR.[Y]	P16444 [155-162]	High	High	1xOxidation [M7]	1	1	47	0	967.503	2	NaN	NaN	NaN	NaN	NaN	NaN	1.51356e+06	385874	2.44048e+06	NaN	NaN	805736	NaN	NaN	225048	NaN	1.22163e+06	NaN	7.27587e+06	NaN	NaN	1.52741e+06	1.30599e+06	3.46906e+06	4.2233e+06	1.73649e+06	468585	335380	2.14909e+06	NaN	648850	2.883e+06	2.48656e+06	9.81739e+06	NaN	NaN	NaN	NaN	NaN	NaN	NaN	NaN	NaN	NaN	NaN	NaN	NaN	NaN	NaN	1.28373e+06	NaN	NaN	NaN	NaN	NaN	NaN	NaN	NaN	NaN	NaN	NaN	NaN	NaN	NaN	NaN	NaN	1.55091e+06	NaN	NaN	NaN	NaN	NaN	1.51171e+06	1.88954e+06	1.54669e+06	NaN	NaN	NaN	NaN	NaN	NaN	NaN	NaN	0	155	0.001269	0.01925	2.7	265.6	125.9	125.9	0.00200931	6.71171e-05	6.70935e-05	0.000384719	0.0679316	0.0017313	0.00173129	0.0142867	0.83	32.14
Q13618	CUL3	High	[K].ALVSEEGEGK.[N]	Q13618 [327-336]	n/a	High		1	3	1	0	1018.51	1	NaN	NaN	NaN	NaN	NaN	NaN	NaN	NaN	NaN	NaN	NaN	NaN	NaN	NaN	NaN	NaN	NaN	NaN	NaN	NaN	NaN	1.69065e+07	161172	219190	219323	1.60018e+06	NaN	NaN	234906	1.61172e+06	NaN	362591	561964	1.78515e+07	NaN	NaN	NaN	322483	NaN	601046	836664	399247	808121	71256.9	NaN	NaN	133294	NaN	263010	1.45462e+06	204738	NaN	NaN	NaN	223685	489327	NaN	850373	NaN	NaN	NaN	NaN	NaN	NaN	NaN	NaN	NaN	NaN	NaN	692339	NaN	NaN	NaN	NaN	NaN	NaN	NaN	NaN	NaN	NaN	NaN	NaN	NaN	0	0	0.000468	0.005937	NaN	NaN	NaN	NaN	NaN	NaN	NaN	NaN	NaN	NaN	NaN	NaN	1.46	22.61
P25325	MPST	High	[R].ALVSAQWVAEALRAPR.[A]	P25325 [9-24]	High	High		1	2	10	1	1737.98	0	NaN	NaN	NaN	NaN	NaN	NaN	NaN	NaN	NaN	NaN	NaN	NaN	NaN	NaN	619380	NaN	NaN	NaN	2.5875e+06	NaN	NaN	NaN	NaN	NaN	NaN	NaN	405502	NaN	2.22693e+06	1.91754e+06	NaN	NaN	NaN	NaN	NaN	NaN	NaN	NaN	NaN	NaN	NaN	NaN	353425	NaN	NaN	NaN	NaN	NaN	NaN	NaN	NaN	NaN	NaN	NaN	157903	2.04754e+06	NaN	NaN	NaN	NaN	NaN	NaN	NaN	NaN	NaN	NaN	NaN	NaN	NaN	NaN	NaN	NaN	542304	NaN	NaN	NaN	2.72079e+06	NaN	NaN	NaN	NaN	NaN	NaN	0	9	1.912e-06	2.298e-08	9.64	589.5	536.9	536.9	2.29974e-10	2.1292e-11	0	0	8.32498e-09	7.25215e-10	0	0	3.42	57.64
P25325	MPST	High	[R].ALVSAQWVAEALR.[A]	P25325 [9-21]	High	High		1	2	530	0	1413.78	28	5.48722e+06	1.8264e+06	2.5943e+06	3.27456e+07	1.00534e+08	2.43632e+07	1.47996e+07	21504808	7.26427e+07	2.49575e+07	7.20325e+06	2.73677e+07	2.20014e+07	1.42171e+07	8.55035e+06	5.3948e+06	1.19515e+07	5.91763e+06	2.48555e+07	1.31227e+07	1.23653e+07	1.57364e+07	6.79705e+06	1.3035e+08	1.63619e+07	1.73818e+07	7.68466e+06	1.12939e+07	2.04044e+07	2.27632e+07	1.13975e+07	8.94369e+06	1.07271e+07	1.89654e+07	3.29645e+06	2.23622e+06	6.99524e+06	1.65493e+07	1.56658e+07	3.01762e+07	2.64897e+07	6.84967e+07	3.66471e+07	1.69175e+07	2.19726e+07	2.53017e+07	2.92101e+07	1.71339e+07	1.14207e+07	5.39272e+07	2.0796e+07	5.63511e+07	2.23122e+07	2.14332e+07	6.68543e+06	1.09648e+07	9.82084e+06	2.16898e+07	1.08438e+07	8.71804e+06	5.5572e+07	3.23922e+07	2.18776e+07	7.02951e+06	9.38389e+06	7.81405e+07	1.74476e+07	1.2523e+07	9.47299e+06	5.99398e+06	2.216e+07	1.15442e+07	9.45889e+06	4.79761e+07	4.73119e+07	2.18723e+07	6.84734e+07	1.13549e+07	1.68247e+07	3.62835e+06	7.50199e+06	1.79063e+07	NaN	0	9	1.912e-06	1.102e-09	12.83	706.4	507.6	507.6	1.49503e-13	2.20758e-14	0	0	5.41193e-12	8.05702e-13	0	0	4.03	62.04
P08183	ABCB1	High	[R].ALVRQPHILLLDEATSALDTESEK.[V]	P08183 [1189-1212]	High	High		1	2	11	1	2649.41	0	NaN	NaN	NaN	NaN	NaN	NaN	NaN	NaN	NaN	NaN	NaN	NaN	NaN	NaN	989198	NaN	NaN	NaN	1.1321e+06	NaN	NaN	NaN	NaN	NaN	NaN	NaN	NaN	NaN	1.19718e+06	3.10588e+06	NaN	NaN	NaN	NaN	NaN	NaN	NaN	NaN	NaN	NaN	NaN	NaN	NaN	NaN	NaN	NaN	613755	NaN	NaN	NaN	NaN	NaN	NaN	NaN	NaN	6.28725e+06	NaN	NaN	NaN	NaN	NaN	NaN	NaN	NaN	NaN	NaN	NaN	NaN	NaN	NaN	NaN	NaN	813815	NaN	NaN	NaN	NaN	NaN	NaN	NaN	NaN	NaN	NaN	0	0	1.912e-06	1.227e-15	11.29	684.7	684.7	684.7	5.14186e-12	6.16938e-13	0	0	1.86133e-10	2.15887e-11	0	0	7.63	55.39
P08183	ABCB1	High	[R].ALVRNPK.[I]	P08183 [544-550]	High	High		1	9	19	1	797.499	1	NaN	NaN	NaN	NaN	NaN	NaN	NaN	NaN	NaN	NaN	NaN	NaN	NaN	NaN	386066	NaN	NaN	NaN	NaN	NaN	NaN	NaN	NaN	NaN	NaN	NaN	NaN	NaN	407712	NaN	NaN	NaN	NaN	NaN	NaN	NaN	NaN	NaN	NaN	NaN	NaN	NaN	NaN	NaN	NaN	NaN	NaN	NaN	NaN	300450	173059	NaN	184176	346906	NaN	1.10032e+06	126022	NaN	NaN	NaN	NaN	NaN	NaN	NaN	NaN	NaN	NaN	NaN	NaN	NaN	189508	NaN	NaN	NaN	NaN	NaN	NaN	NaN	NaN	NaN	NaN	NaN	NaN	0	0	0.003705	0.04166	4.1	407.3	251.7	251.7	7.96333e-05	1.05545e-06	7.71818e-07	5.35705e-05	0.00287457	4.06415e-05	4.0525e-05	0.000547345	1.61	17.4
P08183	ABCB1	High	[R].ALVR.[NQ]	P08183 [544-547];[1189-1192]	High	n/a		1	1	54	0	458.309	5	1.62653e+06	1.73619e+06	5.33853e+06	2.00021e+06	NaN	734108	5.31024e+06	2.94623e+06	3.68433e+06	2.02289e+06	784327	1.20704e+07	601641	383896	1.02208e+06	1.10873e+06	NaN	294104	1.88742e+07	1.23543e+07	1.33518e+07	606218	273282	4.89579e+06	8.56339e+06	1.60034e+06	232300	943372	5.41486e+06	2.51816e+06	1.5915e+06	1.51121e+06	807609	5.26786e+06	5.09681e+06	389421	1.17244e+06	332824	4.69304e+06	7.00033e+06	144350	NaN	3.15147e+06	378064	1.29954e+06	1.25899e+06	3.63308e+06	NaN	1.06743e+06	5.6909e+06	565747	4.08684e+06	3.91286e+06	285280	402136	1.19248e+06	553982	73646.9	1.96296e+06	260561	2.30642e+07	7.59075e+06	2.4934e+06	1.37283e+06	585845	131230	6.5684e+06	5.44038e+06	2.46898e+06	2.21253e+06	8.97468e+06	4.38124e+06	1.69547e+06	1.01406e+08	1.28833e+07	1.94064e+07	1.97755e+07	3.60763e+06	5.23626e+07	3.11006e+06	5.27663e+06	4.26263e+06	NaN	0	544	NaN	NaN	2.47	266.2	266.2	266.2	0.00339173	0.000125042	0.000124816	0.000902429	0.109827	0.00352109	0.0035203	0.0282013	NaN	31
P15313	ATP6V1B1	High	[K].AIVQVFEGTSGIDARK.[T]	P15313 [88-103]	High	High		1	1	2	1	1690.91	0	NaN	NaN	NaN	NaN	NaN	NaN	NaN	NaN	NaN	NaN	NaN	813876	485174	NaN	1.09679e+06	NaN	NaN	NaN	NaN	NaN	NaN	NaN	NaN	NaN	NaN	NaN	NaN	NaN	974047	1.40493e+07	3.92759e+06	1.29106e+06	NaN	NaN	NaN	NaN	NaN	4.43077e+06	5.79701e+06	1.10208e+07	NaN	NaN	NaN	NaN	883355	NaN	NaN	NaN	NaN	NaN	978368	NaN	NaN	NaN	NaN	NaN	NaN	NaN	NaN	3.67031e+06	NaN	NaN	NaN	NaN	NaN	NaN	NaN	NaN	NaN	NaN	1.32273e+06	789113	NaN	NaN	NaN	NaN	NaN	NaN	4.50738e+06	NaN	NaN	NaN	NaN	0	88	1.642e-05	0.0002987	2.15	235.4	166.3	166.3	0.00705701	0.000242773	0.000242723	0.00172042	0.0558776	0.00131434	0.00131398	0.0111897	1.64	42.27
Q13277-2	STX3	High	[K].YNEAQVDFR.[E]	Q13277-2 [134-142]	High	High		1	3	98	0	1141.53	2	NaN	454464	1.42315e+06	6.27058e+06	1.37702e+07	1.81821e+06	6.82837e+06	1.6321e+06	8.98772e+06	4.65234e+06	4.36384e+06	7.26648e+06	1.97045e+06	916272	1.05986e+06	298550	2.34034e+06	NaN	4.35135e+06	704099	1.43221e+06	6.50256e+06	3.38345e+06	1.99749e+07	2.70625e+06	8.72885e+06	8.28624e+06	1.59395e+06	5.18872e+06	1.21663e+07	NaN	1.64872e+06	6.5559e+06	1.11612e+07	2.61705e+06	2.80696e+06	6.92824e+06	2.48073e+06	6.12039e+06	2.44901e+07	5.68132e+06	5.14547e+06	1.54211e+06	697362	4.71124e+06	1.33526e+06	2.41233e+06	6.26687e+06	3.14049e+06	6.11907e+06	2.00556e+06	NaN	6.57197e+06	9.27299e+06	796156	3.55969e+06	1.08541e+06	1.40683e+07	2.67068e+06	1.01128e+07	6.74198e+06	7.09021e+06	5.10735e+06	1.84186e+07	4.04416e+07	9.38062e+06	5.3233e+06	359971	1.18864e+06	3.84776e+06	6.05724e+06	3.21472e+06	1.09377e+07	9.92398e+06	3.59709e+06	NaN	2.09071e+06	NaN	1.85837e+07	5.3578e+06	2.67731e+06	1.31975e+07	NaN	0	0	1.912e-06	1.175e-05	4.24	419	276.4	276.4	5.69511e-05	1.05545e-06	8.67743e-07	5.85138e-05	0.000456071	4.24415e-06	4.21629e-06	0.000124054	2.42	30.61
P06727	APOA4	High	[K].ALVQQMEQLR.[Q]	P06727 [317-326]	High	High	1xOxidation [M6]	1	1	226	0	1231.65	12	3.52281e+07	1.77487e+07	2.56418e+07	2.73463e+07	1.99489e+07	2.1367e+07	1.68334e+07	2.31129e+07	1.7117e+07	1.34067e+07	2.94796e+07	4.04362e+07	3.99122e+07	2.41307e+07	2.61048e+07	2.46784e+07	4.5346e+07	9.15118e+06	4.98213e+07	2.5461e+07	2.96153e+07	6.39418e+07	3.27236e+07	4.02722e+07	5.08803e+07	2.15018e+07	1.80565e+07	2.06136e+07	6.91256e+07	7.07411e+07	1.70546e+07	9.26988e+06	1.77877e+07	9.10825e+07	7.78928e+06	1.69562e+07	5.54774e+07	1.32911e+08	3.91465e+07	1.07304e+08	3.49175e+07	2.71986e+07	1.51597e+08	1.61388e+07	3.80463e+07	1.08021e+07	3.39992e+07	1.12599e+08	3.96887e+07	2.9057e+07	4.11802e+07	4.35094e+07	5.56834e+07	9.65556e+07	2.2299e+07	6.76815e+07	1.52848e+07	1.59768e+08	2.64099e+07	5.60239e+07	1.38968e+08	7.4836e+07	7.50192e+07	3.65671e+07	2.47611e+07	6.03025e+07	3.20517e+07	1.52014e+07	3.20303e+07	3.49184e+07	1.32935e+08	1.95473e+07	2.17086e+07	5.43452e+07	3.71386e+07	3.01055e+07	6.0598e+07	4.88976e+07	3.73023e+07	9.21805e+06	1.79173e+07	6.75122e+07	NaN	0	317	1.912e-06	1.021e-05	4.54	420.3	310.8	310.8	2.8669e-05	1.05545e-06	9.23855e-07	6.11845e-05	0.00103674	8.04682e-06	8.02967e-06	0.00012007	2.05	27.13
P06727	APOA4	High	[K].ALVQQMEQLR.[Q]	P06727 [317-326]	High	High		1	1	597	0	1215.65	23	3.71937e+07	2.21144e+07	3.75032e+07	5.74024e+07	5.01542e+07	3.84009e+07	2.41246e+07	5.11516e+07	5.30921e+07	3.30565e+07	4.64728e+07	4.72518e+07	1.1134e+08	2.64299e+07	4.89601e+07	2.52277e+07	1.04185e+08	1.58445e+07	7.73348e+07	3.24773e+07	3.68545e+07	1.06251e+08	2.43287e+07	1.58344e+08	6.44786e+07	4.73773e+07	2.73807e+07	4.13507e+07	2.52317e+08	1.32588e+08	6.29813e+07	3.21986e+07	3.50576e+07	1.83305e+08	2.85198e+07	1.84031e+07	7.2756e+07	4.94489e+08	7.0681e+07	3.36625e+08	1.09087e+08	5.71141e+07	2.97596e+08	2.23768e+07	6.49605e+07	8.73233e+07	7.25443e+07	2.15162e+08	7.29826e+07	1.01067e+08	6.35675e+07	8.95999e+07	8.22e+07	7.35439e+07	4.00066e+07	1.03208e+08	2.57024e+07	4.07354e+08	3.61627e+07	8.6387e+07	3.08605e+08	9.80183e+07	1.6243e+08	9.90065e+07	1.46169e+08	1.38282e+08	32471188	4.00699e+07	4.42415e+07	1.19117e+08	3.20406e+08	2.15261e+07	3.50521e+07	6.78908e+07	7.74751e+07	1.45958e+08	2.0726e+08	6.85701e+07	1.44897e+08	1.1909e+08	6.60832e+07	1.72183e+08	NaN	0	0	1.912e-06	4.532e-06	8.62	587.3	315.3	315.3	2.39622e-09	1.68412e-10	0	0	8.67422e-08	5.45937e-09	0	0	2.81	40.51
Q12794-1	HYAL1	High	[R].ALVQAQHPDWPAPQVEAVAQDQFQGAAR.[A]	Q12794-1 [153-180]	High	High		1	4	448	0	3028.5	10	1.83451e+07	1.28867e+07	9.0305e+06	2.22921e+07	1.82882e+07	3.68235e+07	3.84497e+07	2.2918e+07	3.63241e+07	2.00533e+07	3.9907e+07	3.47072e+07	1.39859e+07	1.11574e+07	2.97615e+07	1.48981e+07	1.93543e+07	1.79433e+07	8.89859e+07	1.7762e+07	1.20283e+07	2.75318e+07	1.57691e+07	4.97644e+07	2.55992e+07	3.3794e+07	4.12565e+07	2.61769e+07	6.17811e+07	142575511	9.56158e+06	1.58524e+07	1.25279e+07	6.45593e+07	2.53678e+07	1.61033e+07	1.63509e+07	2.6988e+07	4.6717e+07	5.19851e+07	2.92557e+07	5.2912e+07	6.99118e+07	1.74543e+07	5.17407e+07	2.81359e+07	1.98069e+07	2.50547e+07	3.58766e+07	4.28017e+07	1.57827e+07	3.58106e+07	4.39208e+07	3.23707e+07	2.74316e+07	8.09953e+07	3.26698e+07	1.99392e+07	2.96757e+07	1.45426e+07	5.56324e+07	7.4772e+07	5.04889e+07	3.91358e+07	5.34833e+07	2.80765e+07	4.67567e+07	1.04088e+07	1.31034e+07	4.57253e+07	3.25374e+07	2.99559e+07	4.98579e+07	7.1601e+07	6.60972e+07	4.152e+07	7.2846e+07	2.83791e+07	4.5806e+07	1.70037e+07	6.72438e+06	2.89832e+07	NaN	0	0	1.912e-06	6.305e-16	19.78	1011.1	896.9	896.9	1.66533e-20	2.45375e-21	0	0	6.02842e-19	9.05365e-20	0	0	7.28	53.44
Q7L5Y1-1	ENOSF1	High	[K].ALVPLGIGIATGEQCHNR.[V]	Q7L5Y1-1 [293-310]	High	High	1xCarbamidomethyl [C15]	1	4	7	0	1906	1	NaN	NaN	NaN	1.07732e+06	NaN	NaN	573131	NaN	NaN	520030	NaN	1.31804e+06	NaN	NaN	NaN	NaN	NaN	NaN	NaN	NaN	NaN	NaN	312888	NaN	NaN	1.00076e+06	331819	NaN	NaN	NaN	NaN	NaN	NaN	2.07092e+06	NaN	587700	NaN	1.44508e+06	NaN	NaN	NaN	NaN	NaN	NaN	NaN	NaN	NaN	NaN	1.03933e+06	1.91545e+06	631564	NaN	1.82256e+06	2.05363e+06	NaN	NaN	NaN	1.18384e+06	1.01762e+06	NaN	NaN	1.66361e+06	951292	NaN	NaN	NaN	NaN	555730	1.58609e+06	1.12389e+06	1.39913e+06	1.95735e+06	NaN	NaN	NaN	NaN	NaN	NaN	NaN	NaN	NaN	NaN	NaN	0	293	1.912e-06	5.254e-12	7.44	528	515.8	515.8	3.66063e-08	3.1651e-09	0	0	2.93174e-07	2.98757e-08	0	0	4.16	48.64
Q6PHR2-1	ULK3	High	[K].AIVSSSNQALLR.[Q]	Q6PHR2-1 [346-357]	High	High		1	3	25	0	1258.71	2	NaN	513543	NaN	NaN	NaN	NaN	1.69822e+06	NaN	NaN	NaN	2.04414e+06	3.77706e+06	NaN	NaN	1.6277e+06	NaN	NaN	NaN	2.49094e+06	NaN	NaN	7.13326e+06	3.14377e+06	NaN	1.54674e+06	2.15904e+06	821298	NaN	3.41539e+06	9.06028e+06	4.69932e+06	NaN	NaN	1.25474e+07	NaN	2.34359e+06	1.23807e+06	1.8984e+06	8.20803e+06	2.69184e+06	1.47453e+06	NaN	1.0001e+07	947668	8.30858e+06	950281	1.05907e+06	1.0452e+06	2.12348e+06	7577966	9.5799e+06	2.32795e+06	1.90376e+06	7.32628e+06	1.5001e+06	4.92612e+06	604938	2.49994e+06	NaN	NaN	8.49024e+06	2.01705e+06	NaN	3.08415e+06	2.59967e+07	NaN	2.35465e+06	NaN	NaN	NaN	NaN	9.1538e+06	1.90151e+06	2.18718e+06	NaN	1.88383e+07	NaN	2.88997e+07	3.99782e+07	1.87687e+07	8.04e+06	NaN	NaN	0	0	1.912e-06	5.936e-06	3.41	333	200.6	200.6	0.00039175	2.50705e-06	2.44403e-06	0.000132258	0.00313554	5.66912e-05	5.64218e-05	0.000873956	2.36	35.3
P35080-2	PFN2	High	[R].ALVIVMGK.[E]	P35080-2 [109-116]	High	High		1	1	21	0	830.517	2	NaN	NaN	567031	681537	NaN	263866	419601	NaN	NaN	NaN	NaN	NaN	NaN	NaN	497016	385551	NaN	NaN	4.55166e+06	840864	1.1337e+06	NaN	348565	NaN	NaN	1.90238e+06	NaN	NaN	1.16212e+06	1.52282e+06	NaN	NaN	656291	1.45452e+06	NaN	399281	495074	NaN	NaN	NaN	NaN	NaN	9.61752e+06	NaN	718732	NaN	NaN	NaN	578783	1.99768e+06	NaN	NaN	NaN	3.09882e+06	606083	1.24892e+06	NaN	NaN	6.72951e+06	NaN	NaN	NaN	1.09879e+06	1.08989e+06	NaN	NaN	1.15166e+06	670221	788961	4.78322e+06	1.12646e+06	1.23415e+06	1.31251e+06	2.29714e+06	1.87953e+06	NaN	NaN	NaN	NaN	9.39097e+06	NaN	NaN	NaN	0	0	0.0006062	0.008284	1.61	314.3	93.8	93.8	0.0247447	0.000940984	0.000940929	0.0056014	0.0771102	0.00211199	0.00211196	0.0167456	1.55	40.32
O14732-1	IMPA2	High	[K].ALVLTEIGPK.[R]	O14732-1 [168-177]	High	High		1	2	53	0	1040.64	3	1.76303e+06	1.46492e+06	637171	1.58488e+06	NaN	NaN	2.1525e+06	NaN	NaN	NaN	NaN	1.25533e+06	332123	NaN	1.42468e+06	537653	NaN	NaN	1.06459e+06	919258	NaN	NaN	959689	NaN	NaN	1.45674e+06	NaN	NaN	3.79666e+06	2.37086e+06	NaN	486528	1.12591e+06	3.71774e+06	1.11958e+06	1.43131e+06	699764	1.11088e+06	2.21133e+06	2.51547e+06	NaN	NaN	5.07104e+06	NaN	NaN	NaN	NaN	3.32045e+06	NaN	NaN	NaN	NaN	3.95324e+06	1.7685e+06	411126	3.77878e+06	1.16409e+06	9.09976e+06	2.15557e+06	NaN	NaN	2.83645e+06	684145	4.70994e+06	3.41214e+06	NaN	4.55493e+06	1.74799e+06	1.6887e+06	NaN	1.77967e+06	2.16017e+06	675804	1.54388e+06	NaN	3.18976e+06	NaN	NaN	NaN	NaN	949118	NaN	NaN	0	0	1.282e-05	0.0001032	2.75	313.6	221.2	221.2	0.00177876	6.35212e-05	6.34132e-05	0.00031183	0.00556831	0.000105771	0.000105729	0.00132396	2.06	46.02
P02768-1	ALB	High	[K].ALVLIAFAQYLQQCPFEDHVK.[L]	P02768-1 [45-65]	High	High	1xCarbamidomethyl [C14]	1	2	204	0	2490.28	4	3.45415e+06	3.29964e+06	4.62909e+06	2.12817e+07	1.99291e+07	3.94939e+06	9.04944e+06	800501	1.38768e+07	2.41983e+07	1.86399e+07	2.48428e+07	1.0587e+07	2.7948e+07	2.12346e+06	4.79263e+06	2.78473e+06	2.60867e+06	4.1985e+06	1.11103e+07	1.45782e+07	4.40732e+06	NaN	4.66292e+07	6.28935e+06	2.68319e+07	1.09497e+07	4.74821e+06	3.52169e+06	1.12721e+07	4.18286e+07	1.19936e+07	1.41732e+07	3.21376e+07	4.70154e+06	924240	1.05883e+06	6.39806e+06	6.18255e+06	1.75883e+07	3.72494e+07	1.63555e+07	9.95107e+06	6.44271e+06	5.40903e+06	3.1745e+06	841794	2.53662e+06	1.6022e+07	5.43148e+07	2.96604e+07	7.10606e+07	1.19034e+07	9.83995e+06	2.61237e+06	3.00731e+06	4.72444e+06	3.97448e+06	2.66879e+07	2.45726e+07	2.27608e+07	1.3431e+07	6.22569e+06	1.29114e+07	3.38723e+06	3.13942e+07	5.51364e+06	2.42505e+07	1.73844e+07	1.44735e+07	1.61444e+07	3.31971e+06	9.90038e+06	7.73221e+06	5.86379e+06	4.50769e+07	1.26624e+08	9.84514e+07	4.20091e+07	2.0891e+08	8.69605e+07	1.91725e+08	NaN	0	45	1.912e-06	6.305e-16	16.41	859.7	822.1	822.1	3.86383e-17	5.25408e-18	0	0	1.39869e-15	1.88217e-16	0	0	5.17	71.41
P17181-1	IFNAR1	High	[K].AIVIHISPGTK.[D]	P17181-1 [141-151]	n/a	High		1	4	9	0	1135.68	0	NaN	NaN	NaN	NaN	NaN	NaN	NaN	NaN	NaN	NaN	NaN	NaN	NaN	NaN	NaN	NaN	NaN	NaN	NaN	NaN	NaN	808665	NaN	NaN	420434	894572	777341	359187	NaN	1.33314e+06	2.57948e+06	642350	NaN	1.20535e+06	NaN	NaN	NaN	NaN	NaN	NaN	NaN	NaN	NaN	NaN	NaN	NaN	NaN	NaN	NaN	NaN	NaN	NaN	NaN	NaN	NaN	NaN	359488	NaN	NaN	NaN	NaN	NaN	NaN	NaN	873719	NaN	NaN	NaN	NaN	NaN	NaN	NaN	NaN	1.08358e+06	962514	NaN	NaN	NaN	NaN	NaN	NaN	NaN	NaN	0	0	1.526e-05	0.0001809	NaN	NaN	NaN	NaN	NaN	NaN	NaN	NaN	NaN	NaN	NaN	NaN	1.63	32.4
P22314	UBA1	High	[R].ALVLELCCNDESGEDVEVPYVR.[Y]	P22314 [1033-1054]	High	High	2xCarbamidomethyl [C7;C8]	1	2	4	0	2566.18	0	NaN	NaN	NaN	NaN	NaN	NaN	NaN	NaN	NaN	NaN	NaN	1.10711e+06	NaN	NaN	NaN	NaN	NaN	NaN	NaN	NaN	NaN	NaN	NaN	NaN	NaN	NaN	NaN	NaN	NaN	NaN	NaN	NaN	NaN	NaN	NaN	NaN	NaN	NaN	NaN	NaN	NaN	NaN	NaN	NaN	NaN	NaN	NaN	NaN	NaN	NaN	673128	NaN	NaN	NaN	NaN	NaN	NaN	NaN	NaN	NaN	NaN	NaN	NaN	NaN	NaN	NaN	NaN	439624	NaN	NaN	NaN	NaN	NaN	NaN	NaN	NaN	NaN	NaN	NaN	NaN	NaN	NaN	NaN	0	1033	1.912e-06	6.744e-06	6.48	478.6	316.4	316.4	3.29868e-07	2.74727e-08	0	0	1.19409e-05	1.89086e-06	1.65034e-06	6.92089e-05	3.08	61.93
P98164	LRP2	High	[R].AIVLDPCQGYLYWADWDTHAK.[I]	P98164 [2511-2531]	High	High	1xCarbamidomethyl [C7]	1	1	323	0	2522.18	12	1.94145e+06	1.9352e+06	3.0279e+06	4.49414e+06	5.63194e+06	1.84939e+06	3.33812e+06	1.40493e+06	3.40165e+06	4.23137e+06	1.45613e+07	9.47788e+06	2.75062e+06	3.82969e+06	2.71848e+06	369860	1.70688e+06	474176	3.63759e+06	2.53798e+06	2.5609e+06	9.12031e+06	914648	2.47297e+07	3.80859e+06	6.32904e+06	2.60721e+06	1.15812e+06	3.35922e+06	5.07525e+06	4.88074e+06	5.93481e+06	2.40288e+06	2.8453e+07	6.17106e+06	1.80425e+06	5.34076e+06	1.07593e+07	5.75411e+06	3.81468e+07	7.31233e+06	4.30121e+06	2.72542e+06	575403	3.9325e+06	3.24724e+06	4.14844e+06	1.86809e+06	5.9928e+06	6.13043e+06	5.01431e+06	1.13134e+07	6.84946e+06	9.50611e+06	346513	2.11283e+06	1.76825e+06	8.70797e+06	1.24253e+07	5.58483e+06	4.50774e+07	2.20317e+07	7.10112e+06	1.62882e+07	3.29774e+07	1.89832e+07	5.35516e+06	3.21181e+06	3.24342e+06	1.23635e+07	1.47579e+07	4.43787e+06	5.61234e+06	7.01703e+06	8.04651e+06	2.45157e+07	3.98193e+07	2.23755e+07	2.46177e+07	1.91961e+07	8.53284e+06	1.56637e+07	NaN	0	2511	1.912e-06	1.079e-11	11.41	601.1	601.1	601.1	3.86383e-12	5.211e-13	0	0	1.39869e-10	1.91269e-11	0	0	4.74	67.11
P55291	CDH15	High	[R].AIVLAQDDASQPR.[T]	P55291 [451-463]	High	High		1	1	37	0	1383.72	3	5.00465e+06	3.63827e+06	1.09856e+06	3.99071e+06	3.05521e+06	1.18245e+06	1.90794e+06	2.55446e+06	4.87126e+06	796473	NaN	NaN	6.8115e+06	1.5996e+07	1.90495e+06	5.03817e+06	5.47808e+06	3.59201e+06	4.46054e+06	6.37867e+06	5.50091e+06	2.68086e+06	1.54872e+06	7.28898e+06	1.10409e+07	2.4316e+07	1.11069e+07	8.40201e+06	8.74653e+06	8.6554e+06	NaN	4.41862e+06	4.37277e+06	2.97675e+07	1.86264e+06	1.04052e+06	3.15194e+06	5.12866e+06	6.86219e+07	1.38204e+07	2.18648e+07	4.84796e+06	4.16952e+06	1.42008e+06	1.80711e+06	2.65695e+06	NaN	8.83955e+06	2.78676e+06	2.3905e+06	2.68181e+06	1.04907e+07	2.07352e+07	7.53473e+06	4.17684e+06	1.27733e+07	5.74629e+06	2.05622e+06	6.59722e+06	1.92864e+06	4.4201e+07	4.97246e+07	2.21566e+06	5.60806e+06	5.25264e+06	7.26017e+06	1.69874e+07	4.0951e+06	3.73218e+06	9.84023e+06	1.27854e+07	9.50154e+06	3.07911e+06	5.40373e+06	6.5834e+06	2.22238e+07	1.43351e+07	NaN	4.76193e+06	NaN	NaN	9.76581e+06	NaN	0	451	1.912e-06	1.676e-08	11.83	666.1	575.8	575.8	1.49503e-12	2.03573e-13	0	0	5.41193e-11	7.35613e-12	0	0	3.29	31.96
P55017-3	SLC12A3	High	[K].ALVK.[E]	P55017-3 [819-822]	High	n/a		1	1	4	0	430.302	0	NaN	NaN	NaN	NaN	NaN	NaN	444772	592716	757698	NaN	NaN	NaN	NaN	NaN	NaN	278295	138461	889729	3.27466e+06	NaN	NaN	NaN	NaN	225271	280179	NaN	1.13028e+06	482846	418651	1.15053e+06	NaN	NaN	NaN	NaN	NaN	NaN	NaN	NaN	NaN	NaN	NaN	638232	NaN	NaN	316556	625937	370309	335684	NaN	NaN	NaN	NaN	NaN	NaN	410157	218711	458064	NaN	NaN	NaN	NaN	NaN	NaN	NaN	NaN	NaN	NaN	NaN	NaN	NaN	NaN	363064	680599	1.09662e+07	624324	NaN	NaN	NaN	NaN	NaN	NaN	NaN	NaN	0	819	NaN	NaN	2.47	261.6	261.6	261.6	0.00339173	0.000125042	0.000124828	0.000902788	0.109827	0.00352109	0.00352097	0.0282159	NaN	18.17
Q9UL46	PSME2	High	[R].ALVHERDEAAYGELR.[A]	Q9UL46 [189-203]	High	High		1	1	216	1	1728.87	6	4.0982e+06	5.79925e+06	2.53118e+06	8.74663e+06	3.11536e+06	2.76255e+06	3.14583e+06	1.93045e+06	1.31577e+06	2.94834e+06	7.75575e+06	1.64503e+07	4.5502e+06	3.77736e+06	3.49032e+06	3.43449e+06	2.91436e+06	2.21881e+06	1.3122e+07	3.62074e+06	2.97922e+06	7.69956e+06	3.12499e+06	3.32638e+06	3.77342e+06	1.27279e+07	3.87271e+06	933640	8.58227e+06	1.97086e+07	NaN	3.18691e+06	4.56992e+06	1.17026e+07	2.88411e+06	1.83427e+06	5.97984e+06	1.37907e+07	1.29567e+07	2.82033e+07	8.8098e+06	6.52574e+06	1.5937e+07	1.95551e+06	1.03752e+07	2.65836e+06	4.9929e+06	2.05997e+07	8.62127e+06	1.27577e+07	3.00921e+06	7.56211e+06	2.54763e+07	9.9765e+06	3.62648e+06	8.7593e+06	3.12758e+06	1.59902e+07	8.9597e+06	8.86777e+06	1.54274e+07	1.89143e+07	1.71866e+07	7.02127e+06	1.04434e+07	8.52463e+06	1.13485e+07	6.32149e+06	5.62457e+06	3.72054e+07	1.63693e+07	2.12994e+07	1.42529e+07	1.12753e+07	5.64162e+06	2.98234e+07	2.47908e+07	3.23546e+06	8.31126e+06	NaN	1.41317e+06	1.39805e+07	NaN	0	0	1.912e-06	6.305e-16	12.16	765	482.3	482.3	6.84903e-13	8.37076e-14	0	0	5.48527e-12	9.14471e-13	0	0	4.94	27.11
Q13277-2	STX3	High	[K].YNEAQVDFRER.[S]	Q13277-2 [134-144]	High	High		1	3	32	1	1426.67	1	NaN	517909	531630	4.72749e+06	458255	NaN	1.19769e+06	NaN	NaN	1.26682e+06	2.67511e+06	1.78025e+06	641917	NaN	1.18458e+06	597441	359046	NaN	4.38175e+06	652774	NaN	8.56273e+06	NaN	1.38781e+06	NaN	1.01222e+06	1.15218e+06	NaN	1.82215e+06	4.8932e+06	NaN	NaN	NaN	2.41819e+06	NaN	NaN	1.28161e+06	NaN	1.74869e+06	NaN	NaN	942410	2.35611e+06	199559	NaN	NaN	NaN	NaN	NaN	2.80384e+06	836793	NaN	1.85409e+06	2.0517e+06	637845	5.47055e+06	700522	NaN	NaN	NaN	NaN	NaN	NaN	NaN	NaN	NaN	NaN	NaN	NaN	NaN	NaN	NaN	NaN	NaN	NaN	NaN	NaN	NaN	NaN	NaN	NaN	NaN	NaN	0	134	0.0001643	0.001971	3.45	426.5	338.4	338.4	0.000354866	1.91405e-06	1.89769e-06	9.07606e-05	0.00284048	3.69008e-05	3.67148e-05	0.000501253	2.34	26.79
P04746	AMY2A	High	[R].ALVFVDNHDNQRGHGAGGASILTFWDAR.[L]	P04746 [307-334]	High	Low		1	1	3	1	3024.48	1	NaN	NaN	NaN	NaN	NaN	NaN	NaN	NaN	NaN	NaN	NaN	NaN	NaN	NaN	NaN	NaN	NaN	NaN	NaN	NaN	NaN	NaN	NaN	NaN	NaN	NaN	NaN	NaN	NaN	2.22103e+06	NaN	NaN	NaN	NaN	NaN	NaN	NaN	NaN	NaN	NaN	NaN	NaN	NaN	NaN	NaN	NaN	NaN	1.29044e+06	NaN	NaN	NaN	NaN	NaN	NaN	NaN	NaN	NaN	NaN	NaN	NaN	NaN	NaN	NaN	NaN	NaN	NaN	NaN	NaN	NaN	NaN	NaN	NaN	NaN	NaN	NaN	NaN	NaN	NaN	NaN	NaN	NaN	NaN	NaN	0	0	0.097	0.926	4.01	334.1	322.7	322.7	9.70186e-05	1.05545e-06	7.42232e-07	5.19913e-05	0.0035	6.59935e-05	6.59866e-05	0.000907311	1.55	53.83
P04114	APOB	High	[K].ALVEQGFTVPEIK.[T]	P04114 [2579-2591]	High	High		1	1	50	0	1430.79	1	NaN	359300	616656	711573	483579	688663	NaN	NaN	1.44584e+06	NaN	682500	NaN	617314	NaN	NaN	483593	654703	NaN	904978	1.44029e+06	NaN	NaN	NaN	NaN	NaN	NaN	NaN	NaN	2.02844e+06	NaN	NaN	NaN	363435	NaN	489126	NaN	1.03472e+06	1.31806e+06	NaN	3.03949e+06	713023	NaN	1.24216e+07	149701	1.12465e+06	439817	1.26933e+06	1.7218e+06	1.22026e+06	778326	1.33492e+06	2.56802e+06	821237	8.24779e+06	202104	NaN	NaN	1.04996e+06	8.07684e+06	2.08246e+06	2.95691e+06	NaN	4.05456e+06	1.62717e+06	7.25099e+06	NaN	978011	818043	NaN	NaN	3.20786e+06	NaN	641086	714918	1.91126e+06	3.43428e+06	4.20198e+06	2.5168e+06	2.19742e+06	1.09277e+06	3.12707e+06	NaN	NaN	0	0	1.912e-06	9.724e-07	8.3	542.5	393.1	393.1	4.99646e-09	4.06415e-10	0	0	1.8087e-07	1.54933e-08	0	0	3.19	52.6
Q9C0H2-2	TTYH3	High	[K].ALVEMQDVVAELLR.[T]	Q9C0H2-2 [285-298]	High	n/a		1	1	1	0	1585.86	1	NaN	563275	NaN	519839	NaN	179536	NaN	NaN	NaN	420556	NaN	1.29293e+06	458767	NaN	410174	214388	NaN	NaN	1.2943e+06	NaN	560051	NaN	1.53728e+06	NaN	NaN	NaN	NaN	NaN	NaN	NaN	NaN	1.17582e+06	2.57862e+06	NaN	682990	467830	2.35589e+06	NaN	1.6841e+06	NaN	1.39328e+06	5.60953e+06	1.08488e+06	790050	752671	NaN	NaN	829210	820201	1.48499e+07	428213	NaN	NaN	NaN	NaN	1.02639e+06	509678	894421	NaN	597658	NaN	1.25296e+06	1.03479e+06	NaN	1.12759e+06	NaN	NaN	640566	490981	NaN	NaN	1.00252e+06	1.22189e+06	1.06799e+06	NaN	2.02397e+06	3.30617e+06	NaN	2.24814e+06	1.09553e+06	NaN	NaN	NaN	0	285	NaN	NaN	0.95	83.1	20.7	20.7	0.111363	0.00435635	0.00435633	0.0270939	0.662088	0.0479878	0.0479877	0.398282	NaN	58.41
Q9NYQ3	HAO2	High	[K].ALVITLDTPVCGNR.[R]	Q9NYQ3 [152-165]	High	High	1xCarbamidomethyl [C11]	1	2	4	0	1528.82	1	NaN	NaN	NaN	NaN	NaN	NaN	NaN	NaN	NaN	NaN	NaN	NaN	NaN	NaN	NaN	NaN	NaN	NaN	NaN	NaN	NaN	NaN	NaN	NaN	NaN	NaN	NaN	NaN	NaN	NaN	NaN	NaN	NaN	NaN	NaN	780219	NaN	NaN	1.48411e+06	3.04712e+06	809304	NaN	NaN	NaN	NaN	NaN	NaN	NaN	652423	NaN	595835	NaN	NaN	NaN	NaN	NaN	NaN	NaN	NaN	NaN	NaN	NaN	4.57723e+06	NaN	1.00193e+06	NaN	NaN	NaN	898257	NaN	NaN	NaN	NaN	NaN	NaN	NaN	NaN	NaN	NaN	2.98656e+06	NaN	NaN	NaN	0	152	1.912e-06	3.59e-07	6.73	576.9	352.8	352.8	1.86892e-07	1.57877e-08	0	0	1.49678e-06	1.48723e-07	0	0	3.58	50.94
Q8NHP8	PLBD2	High	[R].YNDFLHDPLSLCK.[A]	Q8NHP8 [481-493]	High	High	1xCarbamidomethyl [C12]	1	2	45	0	1621.77	1	2.07516e+06	1.73327e+06	NaN	1.5318e+06	855157	666766	2.94353e+06	2.08904e+06	NaN	2.2649e+06	3.23715e+06	3.39405e+06	1.49741e+06	NaN	1.48239e+06	1.14722e+06	1.03714e+06	493729	1.51759e+06	1.2961e+06	NaN	3.14052e+06	NaN	1.93911e+06	3.51716e+06	2.54481e+06	847383	NaN	6.37026e+06	2.18273e+06	NaN	NaN	1.03084e+06	6.90532e+06	563980	214215	470817	809395	NaN	7.13141e+06	5.42635e+06	NaN	2.34274e+06	266591	NaN	2.07634e+06	NaN	1.54124e+06	1.24142e+06	NaN	3.08515e+06	1.67337e+06	NaN	NaN	636584	2.57653e+06	1.44362e+06	NaN	3.82884e+06	1.20118e+06	1.15339e+07	5.46307e+06	6.59252e+06	3.61529e+06	7.12949e+06	NaN	5.14816e+06	1.78598e+06	1.70303e+06	5.2175e+06	7.54292e+06	6.65928e+06	1.34258e+06	4.19322e+06	6.92303e+06	1.97654e+07	3.23978e+06	4.49552e+06	NaN	NaN	2.27094e+06	2.56156e+06	NaN	0	481	1.912e-06	1.287e-12	13.11	781.3	659	659	7.75264e-14	9.65901e-15	0	0	2.80643e-12	3.46149e-13	0	0	4.15	50.08
P07911-5	UMOD	High	[K].YNCPAR.[W]	P07911-5 [33-38]	n/a	High	1xCarbamidomethyl [C3]	1	1	5	0	780.346	0	NaN	NaN	NaN	NaN	NaN	NaN	NaN	NaN	NaN	NaN	NaN	NaN	NaN	NaN	NaN	NaN	NaN	NaN	NaN	NaN	NaN	NaN	NaN	NaN	NaN	NaN	NaN	NaN	NaN	NaN	359096	NaN	NaN	NaN	NaN	157615	NaN	NaN	NaN	NaN	674012	NaN	NaN	NaN	NaN	NaN	NaN	NaN	NaN	915071	272098	NaN	NaN	NaN	NaN	NaN	NaN	NaN	NaN	NaN	NaN	NaN	NaN	NaN	NaN	NaN	NaN	NaN	NaN	NaN	NaN	NaN	186248	NaN	NaN	NaN	NaN	NaN	NaN	NaN	NaN	NaN	NaN	0	0	0.0007014	0.0102	NaN	NaN	NaN	NaN	NaN	NaN	NaN	NaN	NaN	NaN	NaN	NaN	1.57	17.97
Q14344	GNA13	High	[R].ALWADSGIQNAYDR.[R]	Q14344 [151-164]	High	High		1	2	23	0	1579.75	1	NaN	446472	734697	2.12344e+06	NaN	505396	2.05288e+06	850130	2.49249e+06	108479	2.98919e+06	1.55194e+06	506812	NaN	1.0654e+06	NaN	NaN	NaN	2.16744e+06	416674	NaN	495051	671105	2.86279e+06	1.5703e+06	1.45527e+06	NaN	NaN	1.20373e+06	2.31362e+06	NaN	NaN	1.14501e+06	9.24594e+06	4.93021e+06	NaN	768386	5.40026e+06	2.58107e+06	1.23631e+07	2.5282e+06	NaN	4.2271e+06	447277	1.57532e+06	855454	1.12031e+06	NaN	NaN	2.91618e+06	1.23768e+06	1.36042e+06	2.09743e+06	619882	586365	1.97995e+06	NaN	1.93809e+06	NaN	2.38615e+06	NaN	7.67797e+06	NaN	1.51702e+06	1.55092e+07	884732	NaN	849324	NaN	1.73552e+06	3.91132e+06	NaN	1.54559e+06	1.54879e+06	NaN	NaN	5.80447e+06	4.74328e+07	2.26909e+06	1.06205e+07	1.25204e+07	NaN	NaN	0	151	1.912e-06	2.599e-08	4.46	484.2	352.6	352.6	3.45821e-05	1.05545e-06	8.93591e-07	5.96979e-05	0.00125031	8.04682e-06	7.67421e-06	0.000116023	3.49	46.63
P16444	DPEP1	High	[R].ALYQLGMR.[Y]	P16444 [155-162]	High	High		1	1	119	0	951.508	8	3.00261e+06	3.31955e+06	1.01311e+06	1.59899e+06	2.39625e+06	3.16505e+06	1.82249e+06	3.18648e+06	6.06604e+06	2.18301e+06	9.88659e+06	4.97549e+06	662862	2.03668e+06	1.99895e+06	7.06359e+06	1.10173e+06	2.24297e+06	2.36763e+07	7.20063e+06	3.49864e+06	4.2791e+06	5.27266e+06	8.0551e+06	6.86671e+06	2.46801e+06	4.22918e+06	2.90837e+06	9.24631e+06	8.16356e+06	3.47295e+06	6.65382e+06	6.24112e+06	1.85046e+07	1.42834e+06	7.21472e+06	988544	5.05733e+06	2.0862e+07	6.95619e+06	8.43434e+06	5.24688e+06	1.83659e+07	1.07058e+06	1.2261e+07	2.29264e+06	7.87942e+06	8.92131e+06	5.25378e+06	1.49232e+07	6.5079e+06	6.37894e+06	1.09381e+07	1.80343e+07	1.11675e+06	2.73188e+06	3.93117e+06	4.91455e+06	5.38794e+06	1.73695e+06	2.35558e+07	9.89949e+06	7.69771e+06	9.55537e+06	6.90834e+06	4.85569e+06	8.81957e+06	1.07922e+06	3.13327e+06	1.07308e+07	3.8683e+06	8.66358e+06	5.40789e+06	5.5836e+07	2.28339e+07	1.09271e+07	1.50984e+07	1.18733e+07	1.39594e+07	4.75774e+06	2.90097e+06	3.48329e+06	NaN	0	155	0.0006465	0.009133	3.8	430.1	174.2	174.2	0.000157446	1.05545e-06	7.01712e-07	4.97166e-05	0.00566788	0.000109028	0.00010861	0.0013624	1.71	39.87
Q12794-1	HYAL1	High	[R].ALYPSIYMPAVLEGTGK.[S]	Q12794-1 [241-257]	High	High	1xOxidation [M8]	1	4	237	0	1825.94	1	8.0471e+06	3.01084e+06	NaN	5.31244e+06	2.43186e+06	5.8352e+06	963470	2.20448e+06	1.33167e+06	5.20846e+06	3.42608e+06	1.06156e+07	1.70324e+06	1.23529e+06	4.94201e+06	1.59905e+06	3.3099e+06	2.35878e+06	6.40708e+06	5.08864e+06	5.00728e+06	2.04476e+06	2.50165e+06	4.85562e+06	5.3106e+06	6.47969e+06	2.3644e+06	1.59251e+06	2.27373e+06	1.07154e+07	3.43974e+06	1.73716e+06	1.38473e+06	1.02432e+07	2.77065e+06	1.56162e+06	2.07402e+06	1.93342e+06	2.0244e+06	3.41328e+06	2.46948e+06	3.62032e+06	NaN	1.78357e+06	2.18332e+06	1.23038e+06	1.98529e+06	NaN	4.67818e+06	1.45369e+06	1.90833e+06	6.3244e+06	4.94876e+06	NaN	1.67498e+06	3.26243e+06	2.45439e+06	2.17681e+06	3.41639e+06	2.77431e+06	6.59272e+06	9.50549e+06	7.3655e+06	1.68484e+06	4.64137e+07	2.26894e+06	4.84207e+06	3.0342e+06	3.88737e+06	3.32948e+06	8.46425e+06	4.29609e+06	5.69651e+06	7.71759e+06	7.01933e+06	1.15797e+07	1.76645e+07	3.36097e+06	5.37798e+07	5.06282e+07	3.09686e+06	1.38585e+07	NaN	0	241	1.912e-06	4.914e-11	12.1	675.8	579.1	579.1	7.86287e-13	9.91862e-14	0	0	2.84633e-11	3.56779e-12	0	0	3.71	56.28
Q12794-1	HYAL1	High	[R].ALYPSIYMPAVLEGTGK.[S]	Q12794-1 [241-257]	High	High		1	4	353	0	1809.95	4	1.11796e+07	7.86603e+06	6.58914e+06	1.22972e+07	2.51699e+06	1.18072e+07	1.4715e+07	8.43924e+06	2.31592e+07	8.52303e+06	2.59936e+07	3.41425e+06	7.31341e+06	7.67048e+06	2.89218e+06	2.86359e+06	6.29593e+06	1.94835e+06	2.62408e+07	2.21614e+06	4.09116e+06	3.65005e+07	8.68991e+06	3.83549e+07	9.1571e+06	1.12051e+07	1.53708e+07	7.92322e+06	2.16202e+07	1.21857e+08	8.31608e+06	6.99924e+06	5.23844e+06	8.06761e+07	6.71991e+06	7.24464e+06	3.02949e+07	3.50849e+07	3.40896e+07	1.25201e+07	2.4288e+07	2.22318e+07	5.10984e+07	4.0019e+06	1.74026e+07	1.39876e+07	8.28878e+06	3.30068e+07	2.94422e+07	2.15044e+07	6.9315e+06	2.22797e+07	6.78103e+07	2.56218e+07	5.36636e+06	3.82931e+07	4.34808e+06	6.16367e+07	1.36967e+07	3.84474e+07	3.48455e+07	2.90148e+07	4.92569e+07	3.27186e+07	4.90614e+07	2.00387e+07	1.87022e+07	6.38417e+06	3.29451e+06	4.22433e+07	1.85493e+07	1.91071e+07	1.9281e+07	2.67633e+07	2.09124e+07	6.41493e+07	5.70069e+07	2.89173e+06	5.45327e+07	2.67081e+07	1.07297e+07	2.61947e+07	NaN	0	241	1.912e-06	3.903e-11	12.29	701.1	586	586	5.11544e-13	6.33452e-14	0	0	1.85177e-11	2.2149e-12	0	0	4.51	64.43
Q9UKU6	TRHDE	High	[R].ALYPLDK.[L]	Q9UKU6 [760-766]	High	High		1	1	113	0	819.461	12	8.9618e+06	5.66823e+06	5.58748e+06	8.80742e+06	3.26345e+06	4.71036e+06	8.15471e+06	4.44197e+06	8.52272e+06	5.82075e+06	2.567e+07	2.01706e+07	3.06418e+06	4.51362e+06	4.06172e+06	3.70598e+06	6.75896e+06	4.01641e+06	1.97893e+07	4.78827e+06	9.60255e+06	1.60673e+07	9.33735e+06	2.07376e+07	7.74499e+06	1.05852e+07	8.7324e+06	4.49787e+06	1.18021e+07	1.79686e+07	1.27629e+07	6.64303e+06	6.73889e+06	1.3805e+07	1.42165e+07	6.18541e+06	8.25711e+06	8.25031e+06	3.16636e+07	2.09301e+07	1.15949e+07	1.39325e+07	1.73192e+07	3.59936e+06	1.11398e+07	4.49978e+06	7.68255e+06	1.01528e+07	1.67954e+07	2.00156e+07	7.12376e+06	1.71493e+07	3.40734e+07	2.78148e+07	7.92624e+06	2.00077e+07	7.47633e+06	2.74676e+07	1.81748e+07	8.85221e+06	1.9869e+07	2.31029e+07	1.53035e+07	1.41779e+07	1.20241e+07	1.36717e+07	1.08395e+07	8.70916e+06	4.59188e+06	3.22497e+07	1.97872e+07	1.76547e+07	1.19535e+07	1.33494e+07	3.72051e+07	1.97488e+07	3.04865e+07	NaN	1.95291e+07	2.04352e+07	3.76694e+06	1.02531e+07	NaN	0	760	0.0015	0.02171	2.4	288.3	98.6	98.6	0.00398647	0.000140708	0.000140113	0.00103509	0.126752	0.00400307	0.00400305	0.0322417	1.49	33.93
Q5T0N5-4	FNBP1L	High	[K].AIYPFDGHNEGTLAMK.[E]	Q5T0N5-4 [487-502]	n/a	High		1	5	1	0	1763.84	1	645166	NaN	NaN	NaN	NaN	656119	NaN	NaN	1.06218e+06	517594	NaN	2.3988e+06	545214	NaN	NaN	NaN	NaN	NaN	NaN	NaN	NaN	814182	422827	1.21682e+06	NaN	NaN	NaN	NaN	NaN	1.77916e+06	NaN	NaN	490247	NaN	NaN	NaN	NaN	NaN	NaN	NaN	NaN	NaN	NaN	NaN	NaN	NaN	NaN	NaN	NaN	NaN	NaN	NaN	NaN	NaN	NaN	NaN	NaN	NaN	NaN	NaN	NaN	NaN	NaN	NaN	NaN	NaN	NaN	NaN	NaN	NaN	NaN	NaN	NaN	NaN	NaN	NaN	NaN	NaN	NaN	NaN	NaN	NaN	NaN	0	0	4.503e-05	0.0006792	NaN	NaN	NaN	NaN	NaN	NaN	NaN	NaN	NaN	NaN	NaN	NaN	1.15	43.65
Q8N0V5-1	GCNT2	High	[R].AIYMPQNVYCVHLDQK.[A]	Q8N0V5-1 [116-131]	High	High	1xCarbamidomethyl [C10]	1	1	10	0	1978.95	0	484381	379109	NaN	NaN	NaN	684092	6.52293e+06	NaN	1.03579e+06	NaN	NaN	NaN	NaN	NaN	NaN	192583	2.62932e+06	1.62983e+06	NaN	NaN	NaN	NaN	NaN	NaN	NaN	NaN	NaN	NaN	NaN	1.07923e+06	NaN	NaN	NaN	NaN	738528	612168	441798	1.1128e+06	841395	NaN	2.09149e+06	507891	1.77245e+06	218063	NaN	1.16539e+06	543968	NaN	1.88229e+06	4.42446e+06	NaN	1.22648e+06	2.28371e+06	NaN	599916	2.54589e+06	235348	NaN	NaN	909296	NaN	NaN	3.12837e+06	NaN	NaN	870086	2.93154e+06	356933	1.33055e+06	3.66369e+06	677659	2.29264e+06	2.81586e+06	770732	3.88214e+06	NaN	3.08256e+06	NaN	8.65861e+06	NaN	772281	NaN	NaN	0	116	1.912e-06	9.93e-07	4.31	410.6	376.6	376.6	4.87709e-05	1.05545e-06	8.76799e-07	5.89449e-05	0.000390568	4.24415e-06	4.23068e-06	0.000124316	2.51	46.71
Q4U2R8	SLC22A6	High	[K].YMVPLQASAQEK.[N]	Q4U2R8 [549-560]	High	High		1	4	14	0	1364.69	1	792999	NaN	NaN	NaN	3.43333e+06	1.13074e+06	NaN	730066	9.13707e+06	NaN	NaN	1.66591e+06	NaN	1.11829e+06	1.04377e+06	NaN	NaN	NaN	NaN	NaN	810652	1.2418e+06	1.03337e+06	4.05696e+06	NaN	1.01766e+06	870304	971116	NaN	2.50802e+06	2.50331e+06	NaN	1.28735e+06	NaN	4.17242e+06	NaN	NaN	NaN	NaN	NaN	NaN	3.91586e+06	1.79987e+06	1.47443e+06	697023	1.62275e+06	NaN	4.16073e+06	1.22842e+06	2.14812e+06	1.60161e+06	NaN	NaN	2.80235e+06	653342	NaN	651898	NaN	1.48379e+06	NaN	NaN	NaN	NaN	NaN	NaN	1.78214e+06	2.45274e+06	NaN	812809	3.33733e+06	6.23234e+06	682709	1.3959e+06	6.42538e+06	NaN	2.76921e+06	NaN	NaN	7.71379e+06	NaN	NaN	NaN	NaN	0	0	1.912e-06	2.569e-06	5.25	517.9	324.1	324.1	5.67427e-06	1.05545e-06	1.00719e-06	6.40861e-05	1.77689e-05	1.89086e-06	1.60167e-06	6.78196e-05	2.55	37.9
Q4U2R8	SLC22A6	High	[K].YMVPLQASAQEK.[N]	Q4U2R8 [549-560]	High	High	1xOxidation [M2]	1	4	3	0	1380.68	0	NaN	NaN	NaN	NaN	NaN	1.02526e+06	NaN	NaN	741711	NaN	3.38247e+06	3.19982e+06	NaN	699609	2.42822e+06	NaN	1.20406e+06	NaN	1.78714e+06	NaN	NaN	NaN	NaN	NaN	1.72634e+06	2.33263e+06	1.5571e+06	NaN	2.93181e+06	4.52204e+06	2.2047e+06	NaN	NaN	7.45875e+06	NaN	NaN	1.30965e+06	2.51389e+06	NaN	NaN	NaN	1.90587e+06	2.1348e+06	462548	2.70507e+06	1.07979e+06	NaN	3.07069e+06	NaN	NaN	NaN	NaN	NaN	NaN	836920	6.94668e+06	459436	1.84264e+06	NaN	NaN	2.36068e+07	2.04604e+06	NaN	NaN	1.31496e+07	NaN	1.56198e+06	NaN	NaN	8.8832e+06	NaN	980434	NaN	NaN	NaN	NaN	3.02535e+06	1.0778e+07	5.4059e+06	9.32448e+06	NaN	1.82178e+06	NaN	0	549	9.962e-05	0.00116	2.52	310.5	221.2	221.2	0.00303217	0.000106119	0.000105951	0.000879991	0.00948984	0.000275125	0.000275108	0.00273673	2.33	33.72
P00450	CP	High	[K].ALYLQYTDETFRTTIEK.[P]	P00450 [70-86]	High	n/a		1	1	28	1	2092.06	2	NaN	396533	NaN	2.45803e+06	NaN	NaN	NaN	NaN	934414	1.50656e+06	1.38565e+06	NaN	1.43539e+06	1.8599e+06	NaN	1.42044e+06	4.72415e+06	1.22882e+06	1.577e+07	NaN	NaN	3.55838e+06	NaN	NaN	1.34883e+06	1.17217e+06	1.92591e+06	4.47112e+06	1.50711e+07	1.13724e+07	NaN	NaN	NaN	1.79541e+06	NaN	NaN	988017	NaN	NaN	NaN	NaN	NaN	NaN	NaN	NaN	NaN	1.64396e+06	NaN	NaN	NaN	NaN	NaN	NaN	NaN	1.23646e+06	2.78422e+07	993000	NaN	NaN	NaN	NaN	NaN	1.71546e+06	NaN	1.95228e+06	NaN	NaN	NaN	NaN	NaN	1.6811e+06	942853	2.69696e+06	5.01452e+06	3.07979e+06	3.36887e+06	NaN	NaN	NaN	NaN	NaN	NaN	NaN	0	70	NaN	NaN	13.46	752.5	632.1	632.1	3.44138e-14	4.5095e-15	0	0	1.24577e-12	1.55206e-13	0	0	NaN	50.09
P00450	CP	High	[K].ALYLQYTDETFR.[T]	P00450 [70-81]	High	High		1	1	1436	0	1519.74	44	6.01405e+07	4.89546e+07	7.05567e+07	9.57799e+07	1.49993e+08	1.10478e+08	2.78603e+08	6.25182e+07	1.86996e+08	1.3537e+08	168454223	1.00552e+08	7.39487e+07	9.07549e+07	2.29668e+07	7.98993e+07	1.105e+08	4.62851e+07	2.27713e+08	7.82441e+07	9.5417e+07	7.9618e+08	4.58328e+07	2.52059e+08	4.89334e+07	2.33804e+08	1.2224e+08	1.0067e+08	3.69361e+08	2.90557e+08	5.63819e+07	6.7236e+07	6.97423e+07	2.77566e+08	1.26934e+08	6.09266e+07	2.96589e+08	3.10309e+08	1.00125e+08	1076698010	8.85877e+07	2.03148e+08	2.86556e+08	2.5081e+07	2.73069e+08	105772055	8.44804e+07	3.30271e+08	1.05349e+08	1.31916e+08	5.5906e+07	1.21768e+08	2.28195e+08	2.14479e+08	5.6187e+07	2.13164e+08	9.95874e+07	3.23502e+08	8.34722e+07	200541399	6.33948e+08	3.87152e+08	1.76094e+08	2.36878e+08	2.4534e+08	4.39853e+08	3.03593e+08	7.77014e+07	4.17347e+07	3.95696e+08	1.93211e+08	1.0072e+08	1.03502e+08	5.70642e+07	1.29512e+08	8.88125e+08	4.36322e+08	4.62485e+08	1288896676	3.66291e+08	9.907e+07	2.14602e+08	NaN	0	70	1.912e-06	1.508e-08	11.83	690.4	621.6	621.6	1.49503e-12	2.03771e-13	0	0	5.41193e-11	7.36651e-12	0	0	3.36	50.98
Q8IV08	PLD3	High	[K].YMVTER.[A]	Q8IV08 [419-424]	High	High		1	1	136	0	798.381	1	1.2429e+06	1.759e+06	359088	1.7695e+06	625997	2.52839e+06	3.22111e+06	1.23524e+06	6.18498e+06	2.5683e+06	NaN	4.73736e+06	6.97067e+06	965346	836107	1.29966e+06	1.96091e+06	2.2914e+06	6.92231e+06	2.72696e+06	2.18856e+06	5.55845e+06	1.50211e+06	3.24955e+06	3.18223e+06	2.9505e+06	6.83144e+06	3.71623e+06	6.75972e+06	1.27551e+07	2.53828e+06	4.64225e+06	4.07615e+06	2.48424e+07	2.73717e+06	2.59013e+06	1.83454e+06	2.12602e+06	3.16744e+06	2.20896e+06	3.09572e+06	3.10496e+06	5.7743e+06	649776	1.77938e+06	1.89145e+06	955119	713471	3.85996e+06	1.61649e+07	2.27277e+06	3.69878e+06	5.67546e+06	1.73864e+06	1.27109e+06	1.16297e+07	2.81716e+06	2.14825e+06	3.07754e+06	2.19394e+06	5.06781e+06	7.10175e+06	8.68945e+06	1.9175e+06	3.12207e+06	2.17444e+06	4.01747e+06	1.6693e+06	1.2732e+06	1.74405e+06	5.67264e+06	4.43487e+06	3.67183e+06	2.11397e+07	6.96777e+06	NaN	2.76567e+06	NaN	8.44745e+06	NaN	459322	1.2626e+06	NaN	0	0	0.0006795	0.009798	2.76	315.9	141	141	0.00173063	6.21023e-05	6.20394e-05	0.000312928	0.0590432	0.00139013	0.00138992	0.011747	1.22	21.87
Q9UNF0	PACSIN2	High	[K].AIYHDLEQSIR.[A]	Q9UNF0 [265-275]	High	High		1	2	104	0	1344.69	5	2.27709e+06	3.06583e+06	870332	3.71453e+06	2.83023e+06	4.10857e+06	1.19516e+07	2.53282e+06	1.58628e+07	4.00959e+06	1.03764e+07	1.63668e+07	2.17135e+06	1.20932e+06	6.41515e+06	2.62483e+06	3.23291e+06	1.08888e+06	4.25126e+07	3.25767e+06	5.31098e+06	7.20693e+06	3.72986e+06	1.88426e+07	4.84236e+06	1.03299e+07	5.82092e+06	1.99584e+06	1.71928e+07	3.35734e+07	5.2302e+06	3.49734e+06	6.12573e+06	1.28607e+07	2.00983e+06	5.28447e+06	5.36844e+06	5.88411e+06	1.48146e+07	1.10389e+07	6.1564e+06	1.05844e+07	3.24613e+07	2.64277e+06	2.85932e+07	6.73244e+06	3.15581e+06	1.28148e+07	3.75447e+06	1.52413e+07	7.17744e+06	NaN	1.84594e+07	1.90183e+07	4.61814e+06	2.63419e+07	3.92074e+06	1.23251e+07	4.28205e+06	1.7296e+06	5.78489e+06	1.02104e+07	4.45425e+06	1.39507e+07	2.12618e+07	2.08872e+06	2.7306e+07	930907	7.06993e+06	1.50784e+07	1.84599e+07	1.09342e+07	1.8099e+07	1.68881e+07	1.42099e+07	3.2012e+06	5.21262e+06	9.85211e+06	1.787e+07	1.51773e+07	NaN	NaN	NaN	0	265	1.912e-06	5.726e-07	11.04	715.6	413.6	413.6	9.20679e-12	1.16006e-12	0	0	3.33282e-10	4.13219e-11	0	0	2.96	34.75
P08473	MME	High	[K].ALYGTTSETATWRR.[C]	P08473 [397-410]	High	High		1	1	33	1	1612.81	1	1.4972e+07	17346254	1.98306e+07	2.20527e+07	NaN	4.11969e+06	1.63902e+07	4.64146e+06	1.28233e+07	1.47251e+07	5.37065e+07	1.43471e+07	3.10796e+07	2.26737e+07	3.94547e+06	1.17256e+06	7.50881e+06	3.36207e+06	1.47179e+07	3.39846e+07	1.45439e+07	2.17161e+07	2.11448e+07	NaN	1.06593e+06	2.20865e+07	7.35741e+06	3.74614e+06	7.94366e+06	1.47377e+07	5.26317e+07	2.75006e+07	2.92697e+07	1.43733e+08	3.51005e+07	1.33718e+07	2.98092e+07	4.70059e+07	4.09645e+07	9.00467e+07	2.07053e+07	2.51405e+06	1.24568e+07	883622	2.96406e+06	1.67797e+07	1.51986e+06	4.70568e+06	1.99949e+07	2.14617e+07	1.07606e+07	1.69324e+07	2.38516e+07	2.61364e+07	1.40004e+06	1.62184e+07	3.4767e+06	4.16577e+07	4.79896e+07	3.72494e+07	9.90816e+07	6.20874e+07	3.88679e+07	4.96369e+07	6.57935e+07	NaN	3.81924e+06	1.79276e+07	1.28067e+07	3.97746e+07	4.57799e+07	8.41701e+06	1.41064e+07	NaN	1.39179e+07	8.67386e+07	124230653	9.37257e+07	1.41279e+08	1.08488e+08	5.62048e+07	4.74617e+07	NaN	0	0	1.912e-06	1.246e-08	7.77	644.9	390.2	390.2	1.69115e-08	1.52305e-09	0	0	6.1219e-07	6.2649e-08	0	0	2.84	31.35
P08473	MME	High	[K].ALYGTTSETATWR.[R]	P08473 [397-409]	High	High		1	1	438	0	1456.71	16	4.76443e+07	2.87909e+07	2.19368e+07	5.52823e+07	7.33301e+07	4.61672e+07	8.76351e+07	4.80431e+07	8.87796e+07	5.1216e+07	9.37692e+07	9.66227e+07	3.38055e+07	3.5859e+07	4.49103e+07	2.89288e+07	7.56606e+07	1.88348e+07	3.22026e+08	1.8875e+07	1.49567e+07	1.0482e+08	4.16482e+07	2.59402e+08	7.6531e+07	1.02663e+08	6.40419e+07	3.00736e+07	2.57252e+08	3.54282e+08	5.98576e+07	2.66361e+07	4.97594e+07	1.87536e+08	5.99104e+07	5.91294e+07	1.48521e+08	9.04649e+07	1.02048e+08	2.16412e+08	9.23677e+07	1.26652e+08	140089061	2.43667e+07	1.5953e+08	4.58237e+07	7.09749e+07	5.42451e+07	5.06444e+07	1.57092e+08	5.60372e+07	1.01566e+08	9.76386e+07	5.31445e+07	2.92213e+07	1.92488e+08	3.81823e+07	1.80864e+08	4.26506e+07	1.6415e+07	2.24253e+08	9.86781e+07	9.93614e+07	7.07467e+07	1.65916e+08	1.74996e+08	1.86653e+08	4.03831e+07	4.22957e+07	7.8653e+07	1.04126e+08	6.72655e+07	5.73572e+07	7.81057e+07	1.48745e+08	9.56557e+07	2.40055e+08	6.38819e+07	1.05539e+08	7.85563e+07	3.64428e+07	6.74034e+07	NaN	0	0	1.912e-06	1.952e-08	10.83	618.1	449.3	449.3	1.49503e-11	1.81757e-12	0	0	5.41193e-10	6.44063e-11	0	0	4.05	38.28
Q8IV08	PLD3	High	[K].YMVTER.[A]	Q8IV08 [419-424]	High	High	1xOxidation [M2]	1	1	137	0	814.376	1	519612	752000	144662	271460	300413	679338	2.19452e+06	633113	2.16573e+06	832320	711807	913642	521100	NaN	206524	585910	1.06999e+06	572029	1.78237e+06	1.00546e+06	1.15303e+06	490017	303929	652001	1.40738e+06	1.64646e+06	1.427e+06	2.07801e+06	1.36934e+06	4.70508e+06	476213	1.4809e+06	403826	6.87232e+06	789964	905079	400848	646529	868177	750308	742918	1.50892e+06	1.43354e+06	204611	952681	783762	464873	853108	1.02436e+06	2.24066e+06	433757	599495	2.3752e+06	3.29277e+06	182290	1.98089e+06	1.0025e+06	510978	1.86713e+06	434957	1.61886e+06	1.57377e+06	1.75753e+06	805096	684910	969363	3.33172e+06	613955	196472	449603	793855	2.34625e+06	730649	5.76893e+06	2.26195e+06	NaN	1.60805e+06	NaN	3.20832e+06	2.20904e+06	443676	NaN	NaN	0	419	0.0005035	0.006251	2.59	247.5	144	144	0.00257752	7.71205e-05	7.702e-05	0.000449203	0.0855733	0.00240433	0.00240428	0.0192477	1.4	19.65
O94832	MYO1D	High	[K].AIYERLFCWIVTR.[I]	O94832 [346-358]	High	n/a	1xCarbamidomethyl [C8]	1	1	4	1	1726.91	1	NaN	NaN	7.43405e+06	NaN	2.96475e+06	3.80943e+06	NaN	1.02281e+07	NaN	NaN	NaN	NaN	1.29914e+06	1.12922e+07	1.30924e+06	8.73646e+06	1.22284e+07	859018	NaN	NaN	NaN	4.43229e+07	NaN	1.09674e+06	2.1557e+07	NaN	NaN	574106	1.53403e+06	1.85174e+06	NaN	NaN	NaN	1.01193e+06	NaN	NaN	NaN	NaN	NaN	NaN	1.35553e+07	NaN	3.73933e+07	NaN	NaN	1.02223e+06	NaN	1.95825e+07	NaN	NaN	5.84471e+06	1.63241e+07	NaN	NaN	NaN	9.80143e+06	NaN	5.58604e+07	NaN	NaN	NaN	NaN	NaN	NaN	NaN	NaN	4.47585e+06	NaN	2.35043e+06	NaN	NaN	6.36127e+06	1.27269e+06	3.32251e+06	NaN	9.07092e+06	9.80449e+06	7.92532e+06	NaN	5.25313e+06	NaN	NaN	NaN	0	346	NaN	NaN	0.86	132.2	73.4	73.4	0.137445	0.00554169	0.00554169	0.0359745	0.738129	0.0599552	0.059955	0.470481	NaN	53.3
Q9NY33-4	DPP3	High	[R].ALYEGYATVTDAPPECFLTLR.[D]	Q9NY33-4 [609-629]	High	n/a	1xCarbamidomethyl [C16]	1	1	1	0	2387.16	0	526481	NaN	1.41597e+06	1.74016e+06	NaN	NaN	NaN	NaN	NaN	NaN	1.1903e+06	NaN	NaN	725564	NaN	NaN	877706	NaN	NaN	NaN	NaN	936016	1.34705e+06	NaN	NaN	NaN	NaN	NaN	1.0456e+06	NaN	NaN	316355	NaN	747672	NaN	NaN	3.42245e+06	NaN	NaN	NaN	NaN	NaN	NaN	NaN	NaN	NaN	NaN	NaN	NaN	NaN	NaN	NaN	4.86633e+06	NaN	NaN	NaN	NaN	NaN	NaN	NaN	NaN	NaN	NaN	NaN	NaN	NaN	NaN	6.42254e+06	NaN	NaN	NaN	NaN	NaN	NaN	NaN	NaN	NaN	NaN	NaN	NaN	NaN	NaN	NaN	0	609	NaN	NaN	1.96	75.9	44.7	44.7	0.0109742	0.000420677	0.000420504	0.00288895	0.290334	0.0125622	0.0125621	0.105745	NaN	65.15
P04083	ANXA1	High	[R].ALYEAGERR.[K]	P04083 [205-213]	High	High		1	1	12	1	1064.55	1	NaN	NaN	NaN	NaN	NaN	NaN	NaN	NaN	NaN	NaN	NaN	NaN	NaN	NaN	NaN	NaN	NaN	NaN	NaN	NaN	NaN	NaN	NaN	320026	NaN	NaN	NaN	NaN	578035	1.94343e+06	NaN	NaN	NaN	NaN	NaN	NaN	NaN	NaN	NaN	806066	NaN	NaN	2.70863e+06	NaN	394321	NaN	NaN	1.17183e+06	NaN	NaN	NaN	NaN	1.03658e+06	NaN	906626	1.68443e+06	483413	NaN	1.18036e+06	NaN	NaN	NaN	NaN	NaN	NaN	NaN	1.01806e+06	NaN	NaN	1.65937e+06	NaN	1.41306e+06	775033	NaN	NaN	678152	NaN	NaN	NaN	2.94938e+06	NaN	NaN	NaN	0	205	0.0002471	0.002799	2.67	436.8	147.9	147.9	0.00214218	6.87834e-05	6.87512e-05	0.000420184	0.0721104	0.00183221	0.00183218	0.0149591	1.26	19.81
P04083	ANXA1	High	[R].ALYEAGER.[R]	P04083 [205-212]	High	High		1	1	184	0	908.447	7	1.23033e+07	1.29295e+07	4.43414e+07	1.29084e+07	1.62044e+06	407427	1.26524e+07	3.20199e+07	5.52809e+06	3.27642e+06	1.25248e+07	1.52841e+08	4.03176e+06	1.35602e+06	3.30629e+06	1.70229e+07	1.31996e+06	9.04715e+06	3.41177e+07	3.88429e+07	2.95207e+07	4.58688e+06	6.65683e+06	2.1281e+07	5.69019e+06	8.77278e+07	8.04963e+06	7.28724e+06	8.02513e+06	7.454e+07	1.52654e+07	3.44638e+06	1.0584e+07	9.70058e+07	3.29809e+06	2.87148e+06	3.57552e+06	2.37073e+07	1.1517e+07	2.40023e+07	6.64011e+06	4.92089e+06	1.31594e+08	6521910	3.18726e+07	6.10775e+06	5.69144e+06	5.39854e+07	1.00652e+07	3.07076e+07	4.31245e+06	1.2698e+07	8.60505e+07	5.3034e+08	4.52339e+07	7.72726e+07	2.3548e+07	2.80597e+07	5.08155e+07	2.54202e+07	1.71817e+07	2.03526e+07	4.2546e+06	6.22091e+07	6.13301e+06	4.70316e+06	8.08994e+07	1.30109e+07	1.43469e+07	1.11052e+08	1.28351e+07	8.45582e+07	2.49754e+07	6.34843e+07	2.16253e+07	1.37581e+08	1.29089e+08	1.09149e+07	1.73041e+07	3.54653e+07	1.26931e+07	2.49177e+07	NaN	0	205	0.0005861	0.007746	4.54	428.3	191.5	191.5	2.88026e-05	1.05545e-06	9.15204e-07	6.07903e-05	0.00104157	8.04682e-06	7.91467e-06	0.000118864	1.66	22.89
Q9UNF0	PACSIN2	High	[R].ALYDYEGQEHDELSFK.[A]	Q9UNF0 [433-448]	High	High		1	2	42	0	1943.87	2	569378	321821	507707	1.09334e+06	NaN	NaN	1.2857e+06	NaN	NaN	NaN	1.33119e+06	3.88658e+06	672543	956009	1.60864e+06	NaN	423000	NaN	NaN	771680	NaN	NaN	475760	1.65755e+08	3.86334e+08	NaN	989266	NaN	2.34213e+06	4.5101e+08	763595	1.33413e+08	1.46718e+06	6.5382e+08	1.94078e+08	768170	1.72746e+06	8.41562e+08	5.62593e+08	2.64606e+06	2.57285e+08	1.37792e+08	1.83407e+08	3.18027e+07	4.78971e+07	773384	5.93614e+07	1.07005e+08	176686511	3.58141e+08	9.08123e+07	NaN	NaN	2.60921e+08	1.60282e+08	5.14429e+08	358493	1.58364e+08	NaN	1.07749e+08	NaN	2.36123e+06	9.66792e+07	2.23543e+06	NaN	7.6666e+07	5.13936e+07	6.32556e+08	3.43681e+07	196361976	4.88058e+08	3.9343e+08	7.95397e+07	226865060	5.38213e+08	NaN	1.84836e+08	9.21122e+07	1.38509e+08	8.19054e+07	NaN	7.11237e+08	NaN	0	433	1.912e-06	1.295e-10	12.1	672.1	560.1	560.1	7.86287e-13	9.89203e-14	0	0	2.84633e-11	3.55456e-12	0	0	4.28	41.68
Q9UKS6	PACSIN3	High	[R].ALYDYAGQEADELSFR.[A]	Q9UKS6 [370-385]	High	High		1	1	26	0	1847.84	0	NaN	NaN	NaN	NaN	NaN	526549	NaN	NaN	NaN	671265	NaN	1.90261e+06	NaN	NaN	696997	NaN	NaN	NaN	1.14669e+06	NaN	NaN	813628	NaN	NaN	430010	NaN	588656	NaN	2.30787e+06	1.76794e+06	NaN	NaN	470998	NaN	NaN	517743	460839	4.29687e+06	1.7874e+06	1.97036e+06	2.37733e+06	1.57596e+06	4.39367e+06	359646	936497	NaN	771945	NaN	NaN	1.15441e+06	513623	1.09667e+06	2.86975e+06	NaN	440472	1.08787e+06	NaN	NaN	NaN	NaN	3.36989e+06	NaN	1.30287e+06	NaN	NaN	NaN	NaN	NaN	NaN	1.07795e+06	2.44926e+06	5.71598e+06	803776	1.25759e+06	NaN	1.63987e+06	NaN	1.75368e+06	NaN	NaN	NaN	NaN	NaN	0	0	1.912e-06	1.01e-11	13.1	702.5	636.9	636.9	7.86287e-14	1.02097e-14	0	0	2.84633e-12	3.73651e-13	0	0	4.38	53.92
P52209	PGD	High	[K].ALYASK.[I]	P52209 [326-331]	High	n/a		1	1	1	0	652.366	0	NaN	133597	NaN	NaN	NaN	NaN	NaN	NaN	NaN	NaN	NaN	NaN	144113	NaN	NaN	NaN	NaN	NaN	NaN	268723	NaN	NaN	NaN	NaN	NaN	NaN	NaN	NaN	NaN	NaN	NaN	NaN	NaN	NaN	NaN	NaN	NaN	NaN	NaN	NaN	NaN	NaN	NaN	NaN	NaN	NaN	NaN	NaN	NaN	NaN	NaN	NaN	NaN	NaN	NaN	NaN	NaN	NaN	NaN	NaN	NaN	NaN	NaN	NaN	NaN	NaN	NaN	NaN	NaN	NaN	NaN	NaN	NaN	NaN	NaN	NaN	NaN	NaN	NaN	NaN	NaN	NaN	NaN	0	326	NaN	NaN	2.21	348.1	91.1	91.1	0.00621549	0.000212036	0.000212012	0.00157077	0.185627	0.0068254	0.00682536	0.0556423	NaN	19.48
P19823	ITIH2	High	[R].ALYAQAR.[A]	P19823 [140-146]	High	High		1	1	23	0	792.436	2	2.68587e+06	4.51716e+06	4.08878e+06	NaN	3.85967e+06	3.68613e+06	1.35845e+06	8.42705e+06	2.11612e+06	2.79867e+06	1.47269e+07	NaN	1.13221e+06	2.13311e+06	998523	3.31131e+06	2.37574e+06	4.91646e+06	2.31536e+07	NaN	NaN	NaN	NaN	8.44763e+06	3.70097e+06	924013	3.18499e+06	5.95847e+06	1.54512e+06	8.72897e+07	3.27545e+06	7.29921e+06	6.53417e+06	112071207	7.39222e+06	2.37095e+06	NaN	NaN	3.73267e+07	NaN	9.77347e+06	6.09304e+06	NaN	1.85158e+06	NaN	9.04694e+06	NaN	NaN	6.30219e+06	3.00455e+06	2.12002e+06	9.56062e+06	NaN	NaN	NaN	3.89062e+06	7.25756e+06	NaN	NaN	10005987	3.20599e+07	8.69195e+06	5.40785e+06	1.47848e+07	9.96951e+06	4.14966e+06	1.30639e+07	2.02732e+06	NaN	1.18359e+07	9.86423e+06	1.77108e+06	7.04993e+06	3.12564e+07	4.13091e+07	NaN	NaN	2.51755e+07	8.45015e+06	NaN	7.65853e+06	NaN	NaN	0	0	0.00213	0.02808	2.87	377.4	92.8	92.8	0.00133465	3.92965e-05	3.90972e-05	0.000199848	0.0461433	0.00114569	0.00114566	0.0101184	1.06	21.35
P04179	SOD2	High	[K].AIWNVINWENVTER.[Y]	P04179 [203-216]	High	High		1	4	19	0	1743.88	1	NaN	NaN	NaN	NaN	2.11502e+06	334649	NaN	NaN	703198	NaN	NaN	1.12792e+06	NaN	NaN	NaN	743393	NaN	NaN	NaN	NaN	NaN	486905	NaN	NaN	NaN	NaN	293913	NaN	354398	NaN	744836	NaN	389239	NaN	NaN	208757	NaN	1.51835e+06	782006	2.02541e+06	NaN	583344	NaN	NaN	528208	NaN	NaN	732747	460350	1.67346e+06	NaN	NaN	1.76506e+06	3.59468e+06	NaN	1.18276e+06	NaN	NaN	NaN	NaN	2.42527e+06	845207	NaN	479201	510683	1.91961e+06	1.05157e+06	592382	503751	NaN	NaN	1.02721e+06	NaN	248776	1.49472e+06	3.7484e+06	3.16614e+07	1.11062e+06	1.56277e+06	8.67688e+06	1.78894e+06	NaN	NaN	0	203	1.912e-06	5.41e-08	3.15	408.6	267.1	267.1	0.000712522	8.86715e-06	8.86511e-06	0.000169981	0.00570011	0.000110334	0.000110199	0.00135937	3.89	65.38
Q9UI12-2	ATP6V1H	High	[R].YNALLAVQK.[L]	Q9UI12-2 [432-440]	High	High		1	2	58	0	1019.59	1	2.00745e+06	1000295	448381	1.91234e+06	NaN	1.96311e+06	968716	612114	NaN	827566	1.21726e+06	4.05288e+06	977498	NaN	2.3412e+06	598163	2.55594e+06	348179	2.5094e+06	951336	NaN	3.06878e+06	1.72272e+06	2.85285e+06	1.14284e+06	1.46123e+06	861971	283873	2.96882e+06	4.99693e+06	NaN	853850	1.79007e+06	3.27895e+06	562872	601721	1.02252e+06	2.86393e+06	2.92341e+06	3.90348e+06	1.8139e+06	1.858e+06	4.0418e+06	892669	3.17988e+06	608236	2.38597e+06	2.85344e+06	2.29877e+06	2.51592e+06	2.80973e+06	1.58428e+06	2.97064e+06	5.1464e+06	1.47775e+06	2.99747e+06	881510	2.7172e+06	1.4736e+06	712618	4.83813e+06	2.65766e+06	4.46304e+06	1.79731e+06	3.70003e+06	NaN	2.47304e+06	1.00809e+06	2.78794e+06	1.88089e+06	3.80346e+06	1.88967e+06	2.38341e+06	2.52312e+06	1.66987e+06	3.99603e+06	5.18158e+06	1.90573e+06	2.48146e+06	NaN	NaN	2.40737e+06	NaN	0	432	1.169e-05	4.475e-05	3.82	374.9	217.3	217.3	0.000151799	1.05545e-06	7.09936e-07	5.0163e-05	0.00546568	9.92266e-05	9.91224e-05	0.00110309	2.03	35.94
O60271	SPAG9	High	[K].YNAPTSHVTPSVK.[K]	O60271 [578-590]	High	High		1	6	75	0	1400.72	1	429320	NaN	NaN	NaN	NaN	NaN	NaN	NaN	NaN	NaN	1.39678e+06	2.18754e+06	NaN	NaN	672428	NaN	NaN	NaN	2.91265e+06	NaN	NaN	910142	NaN	NaN	NaN	5.69255e+06	NaN	NaN	797649	NaN	NaN	NaN	921466	4.70949e+06	NaN	NaN	372372	NaN	7.50201e+06	NaN	3.27202e+06	NaN	632170	NaN	404260	1.95208e+06	NaN	618815	NaN	6.38976e+06	747780	NaN	1.98375e+06	1.37818e+06	NaN	NaN	394949	1.90239e+06	NaN	NaN	1.78148e+07	2.68038e+06	NaN	1.38968e+06	1.19553e+06	NaN	NaN	NaN	751222	1.50243e+06	1.65373e+06	NaN	2.1325e+06	1.65445e+06	819971	NaN	NaN	NaN	7.00764e+06	NaN	NaN	NaN	NaN	0	0	1.912e-06	2.19e-09	12.29	715.5	599.1	599.1	5.18079e-13	6.53526e-14	0	0	1.87543e-11	2.31491e-12	0	0	3.22	23.77
P63092-3	GNAS	High	[K].ALWEDEGVR.[A]	P63092-3 [137-145]	High	High		1	6	135	0	1074.52	2	7.11572e+06	2304009	3.76182e+06	3.60271e+06	NaN	1.05077e+06	1.88419e+06	3.65066e+06	NaN	2.979e+06	6.25494e+06	9.93677e+06	4.39494e+06	5.19345e+06	1.96988e+06	426216	1.74406e+06	911648	1.70206e+07	3.7428e+06	5.77198e+06	4.94017e+06	5.20721e+06	5.53776e+06	2.28162e+06	5.36412e+06	1.64016e+06	1.01993e+06	3.59659e+06	NaN	1.51644e+06	1.1334e+06	2.66361e+06	2.91091e+06	7.51199e+06	3.17573e+06	4.62888e+06	3.77236e+06	1.84597e+07	1.45208e+07	7.1796e+06	1.45725e+06	4.63368e+06	2.53074e+06	3.49609e+06	2.68534e+06	2.02646e+06	2.17428e+06	3.55765e+06	1.11383e+07	4.199e+06	6.38841e+06	7.68057e+06	8.54183e+06	1.04296e+06	1.71495e+06	1.35602e+06	6.9242e+06	4.7108e+06	1.57964e+06	3.38885e+06	5.87237e+06	5.09925e+06	1.11127e+07	3.1197e+07	NaN	7.92099e+06	1.12265e+06	3.75491e+06	9.393e+06	1.47617e+07	1.06314e+06	2.09105e+06	3.73762e+06	1.4022e+06	2.07033e+07	2.53373e+07	4.54107e+06	1.16047e+07	3.98689e+07	NaN	NaN	NaN	0	0	0.000257	0.002915	4.1	400.1	226.2	226.2	7.92715e-05	1.05545e-06	7.73529e-07	5.36423e-05	0.00286154	3.96133e-05	3.96093e-05	0.000548437	2.05	37.43
P15311	EZR	High	[R].ALQLEEERK.[R]	P15311 [372-380]	High	High		1	1	102	1	1115.61	0	1.36897e+06	NaN	866106	1.27599e+06	1.61527e+06	314856	NaN	700661	1.18464e+06	1.0939e+06	911921	1.01401e+06	637913	2.79775e+06	NaN	459591	296139	285799	NaN	478511	1.54911e+06	NaN	NaN	2.13874e+06	388071	NaN	629845	486162	NaN	NaN	2.15142e+06	2.53746e+06	NaN	NaN	1.17325e+06	292926	NaN	2.64477e+06	NaN	3.32964e+06	NaN	NaN	NaN	NaN	NaN	NaN	NaN	342009	1.44928e+06	NaN	1.04086e+06	1.18416e+06	NaN	657580	NaN	NaN	260964	507333	NaN	1.83127e+06	NaN	NaN	534453	NaN	NaN	2.18758e+06	NaN	790059	514764	NaN	NaN	NaN	NaN	NaN	985145	NaN	NaN	3.34976e+06	NaN	NaN	1.08333e+06	4.89291e+06	NaN	0	0	1.526e-05	0.0001865	4.11	467.4	149.4	149.4	7.77271e-05	1.05545e-06	7.82791e-07	5.41301e-05	0.00280594	3.40125e-05	3.39277e-05	0.00045466	2.12	21.73
O14594	NCAN	High	[K].YNVHATVR.[Y]	O14594 [1234-1241]	High	High		1	1	3	0	959.506	1	1.36048e+06	487820	404823	280751	226510	293708	1.63309e+06	242825	NaN	325868	1.9966e+06	357129	NaN	334256	NaN	NaN	437570	326231	1.75976e+06	1.60551e+06	444495	NaN	NaN	NaN	2.87279e+06	1.21061e+06	896946	466584	1.11046e+06	4.05864e+06	1.65902e+06	1.46839e+06	2.44813e+06	1.705e+07	333004	924735	NaN	1.37863e+06	1.01837e+06	4.44045e+06	908816	960733	NaN	187651	NaN	387548	NaN	933726	1.07475e+06	2.55101e+06	1.82453e+06	868871	NaN	NaN	NaN	1.6509e+06	1.42415e+06	1.53178e+06	2.04789e+06	1.39181e+06	3.67056e+06	3.14597e+06	1.38755e+06	771354	2.35931e+06	NaN	965657	241957	1.16965e+06	2.57729e+06	1.32091e+06	1.41496e+06	2.45805e+06	2.13962e+07	2.46359e+06	961117	3.18959e+06	5.52799e+06	4.13805e+06	1.17884e+06	1.34846e+06	980368	NaN	0	0	0.001282	0.01946	0.89	256.5	47.6	47.6	0.129301	0.00509365	0.00509359	0.0324356	0.391274	0.0189751	0.0189751	0.163371	1.24	20.08
P04062	GBA	High	[R].ALQLAQRPVSLLASPWTSPTWLK.[T]	P04062 [203-225]	High	High		1	5	131	0	2563.44	6	693308	NaN	1.6614e+06	5.18935e+06	3.84188e+06	8.01183e+06	8.94445e+06	5.919e+06	1.18674e+07	3.07605e+06	4.57894e+06	8.56873e+06	2.2903e+06	1.21981e+06	4.57578e+06	5.37848e+06	5.96422e+06	2.08517e+06	1.03663e+07	NaN	702345	1.03908e+06	436382	1.31766e+07	9.40678e+06	2.47428e+06	1.12121e+07	4.52596e+06	3.64179e+07	1.83522e+07	NaN	584016	564174	8.00815e+06	6.84573e+06	NaN	353504	4.66269e+06	4.06659e+06	8.46784e+06	9.22036e+06	1.56485e+07	2.79718e+07	2.22008e+06	1.3767e+07	1.02227e+07	7.30438e+06	1.28049e+07	3.29729e+06	1.08618e+07	4.21739e+06	1.29739e+07	3.41719e+06	8.79402e+06	6.03953e+06	2.9525e+07	6.55223e+06	3.14223e+06	2.8538e+06	NaN	2.2508e+07	4.64391e+06	2.24401e+06	2.45634e+06	5.53683e+06	8.65435e+06	1.47781e+07	3.37849e+06	3.45652e+06	4.54952e+06	2.45789e+06	1.63575e+07	1.82457e+07	1.85563e+07	1.49881e+07	4.40894e+06	1.57584e+07	1.18846e+07	1.26779e+06	6.44222e+06	NaN	6.65864e+06	NaN	0	203	1.912e-06	6.305e-16	15.24	806.7	763.1	763.1	5.78192e-16	8.21884e-17	0	0	2.09303e-14	3.02548e-15	0	0	7.63	68.24
P07814	EPRS	High	[R].AIQGGTSHHLGQNFSK.[M]	P07814 [1235-1250]	High	High		1	1	5	0	1681.84	2	1.70176e+06	622483	981929	724861	377646	654397	NaN	668711	132225	918655	1.05468e+06	2.98016e+06	1.30265e+06	505072	727954	435186	NaN	398692	2.52421e+06	910223	943654	1.28314e+06	804641	1.61679e+06	1.49235e+06	1.47812e+06	665791	574447	847294	2.98188e+06	1.29685e+06	990193	1.32824e+06	1.11185e+06	NaN	557306	468779	NaN	1.39967e+06	1.0225e+06	NaN	1.41557e+06	1.9081e+06	311897	1.27632e+06	NaN	1.24234e+06	1.55811e+06	1.54364e+06	2.00511e+06	1.20014e+06	1.47239e+06	4.13641e+06	1.89972e+06	730380	3.12284e+06	975016	4.39926e+06	1.90247e+06	597842	NaN	685762	NaN	NaN	NaN	NaN	NaN	NaN	NaN	NaN	NaN	NaN	NaN	NaN	NaN	NaN	NaN	NaN	NaN	NaN	NaN	NaN	NaN	0	0	0.0001176	0.001445	1.47	207.7	200.8	200.8	0.0336088	0.00124245	0.00124244	0.00736864	0.104537	0.00325667	0.00325656	0.0262257	1.54	20.85
O95954-1	FTCD	High	[K].ALLDAAAFYCEK.[E]	O95954-1 [277-288]	High	High	1xCarbamidomethyl [C10]	1	3	65	0	1371.66	4	3.98699e+06	2.24991e+06	1.12552e+06	1.62775e+06	2.62994e+06	NaN	550503	NaN	2.80705e+06	NaN	1.33342e+06	8.74301e+06	NaN	NaN	319417	NaN	NaN	NaN	1.09482e+06	2.08991e+06	NaN	2.19041e+06	1.48767e+06	4.32228e+06	NaN	1.47894e+06	NaN	NaN	NaN	887742	NaN	1.28249e+06	1.06436e+06	5.97345e+06	NaN	1.18667e+06	1.42114e+06	882057	NaN	NaN	1.41022e+06	4.084e+06	NaN	464499	NaN	586663	631875	NaN	1.22172e+06	3.52612e+06	2.39783e+06	4.11772e+06	6.06151e+06	5.06598e+06	421018	NaN	NaN	3.606e+06	1.62456e+06	NaN	1.68504e+06	2.05265e+06	3.73952e+06	2.22885e+06	NaN	774222	805790	2.59698e+06	3.19926e+06	1.77099e+06	3.05561e+06	NaN	1.02845e+06	823489	NaN	NaN	5.17125e+06	1.2822e+06	NaN	2.20831e+06	NaN	2.04548e+06	NaN	0	0	1.912e-06	4.655e-08	8.52	582.1	421.6	421.6	2.99278e-09	2.21247e-10	0	0	1.08337e-07	7.22825e-09	0	0	3.24	52.35
P22532	SPRR2D	High	[K].YPPVTPSPPCQPK.[CY]	P22532 [54-66]	High	High	1xCarbamidomethyl [C10]	1	2	58	0	1467.73	1	NaN	NaN	3.06338e+06	NaN	NaN	NaN	2.82024e+06	1.18885e+06	NaN	2.00177e+06	1.52421e+06	NaN	NaN	NaN	NaN	NaN	NaN	NaN	NaN	1.15451e+06	2.11564e+06	NaN	NaN	NaN	428134	NaN	357753	NaN	NaN	4.32635e+06	4.98285e+06	1.15824e+07	1.97054e+06	1.18613e+06	NaN	NaN	NaN	NaN	NaN	NaN	NaN	NaN	NaN	NaN	NaN	545367	NaN	NaN	665426	NaN	NaN	NaN	NaN	NaN	651545	NaN	682319	NaN	1.32437e+06	969221	NaN	4.47553e+06	NaN	3.43301e+06	NaN	NaN	NaN	1.68129e+06	707145	NaN	1.44013e+06	NaN	NaN	579879	4.5813e+06	NaN	NaN	NaN	NaN	NaN	NaN	3.23624e+06	NaN	0	54	1.912e-06	1.03e-08	11.59	709.1	470.2	470.2	2.58616e-12	3.4798e-13	0	0	8.09853e-12	1.14636e-12	0	0	3.54	33.45
P01023	A2M	High	[K].ALLAYAFALAGNQDK.[R]	P01023 [1148-1162]	High	High		1	1	326	0	1565.83	15	4.48359e+06	2.07926e+06	5.75317e+06	3.24502e+06	881466	4.77193e+06	1.09545e+07	2.40512e+06	3.29079e+06	814457	7.23475e+06	3.85318e+06	283217	2.64534e+06	1.66859e+06	2.91021e+06	1.11393e+07	730424	8.74529e+06	4.28113e+06	3.06735e+06	1.0526e+06	932224	2.73191e+06	3.94417e+06	1.45186e+07	8.42684e+06	2.35778e+06	3.05432e+06	4.58701e+07	6.97297e+06	2.58159e+06	3.0662e+06	2.13492e+07	1.13124e+06	1.32194e+06	6.23169e+06	4.81789e+07	6.36638e+06	1.82141e+08	2.56851e+06	2.91692e+06	1.8524e+07	175447	3.52645e+06	2.23068e+06	5.07945e+06	1.80276e+07	2.00859e+06	970225	524412	1.08375e+07	1.83999e+07	1.2839e+07	1.8566e+06	1.35656e+07	1.093e+06	6.69704e+06	1.42448e+07	1.94293e+07	3.86283e+07	1.38387e+07	3.47936e+06	3.77166e+07	7.26977e+06	4.13681e+07	1.44911e+07	3.62673e+06	2.27975e+06	1.945e+07	6.96139e+06	5.67371e+07	6.46881e+06	8.41451e+06	1.20183e+07	1.28527e+08	4.28082e+07	4.09865e+07	2.6912e+07	1.76222e+07	2.284e+07	2.66819e+07	NaN	0	1148	1.912e-06	1.374e-11	13.83	751.3	464	464	1.49503e-14	2.24496e-15	0	0	5.41193e-13	8.20045e-14	0	0	4.03	63.26
P00749	PLAU	High	[R].ALLAR.[L]	P00749 [3-7]	High	n/a		1	1	4	0	543.361	1	NaN	223337	NaN	322862	NaN	292822	NaN	189770	NaN	NaN	NaN	NaN	NaN	NaN	NaN	NaN	NaN	NaN	835929	997220	NaN	NaN	NaN	NaN	NaN	NaN	NaN	NaN	NaN	NaN	NaN	NaN	NaN	NaN	NaN	NaN	NaN	NaN	1.54769e+06	1.86009e+06	544192	257249	NaN	194137	NaN	NaN	NaN	NaN	964988	693457	304217	831123	NaN	NaN	521749	NaN	827241	1.80693e+06	NaN	1.21166e+06	NaN	3.36365e+06	NaN	NaN	NaN	NaN	NaN	NaN	NaN	NaN	NaN	NaN	NaN	NaN	NaN	NaN	NaN	NaN	NaN	NaN	1.83811e+06	1.2606e+06	NaN	0	3	NaN	NaN	2.62	249.6	249.6	249.6	0.00237781	7.29044e-05	7.26313e-05	0.000451569	0.0794551	0.00229243	0.00229236	0.0183517	NaN	21.71
P35326	SPRR2A	High	[K].YPPVTPSPPCQSK.[Y]	P35326 [54-66]	High	High	1xCarbamidomethyl [C10]	1	1	52	0	1457.71	2	5.46183e+06	9.29413e+06	1.56629e+07	4.01846e+06	1.22869e+06	2.95359e+06	842920	3.9841e+06	4.29818e+06	NaN	2.90988e+06	1.72443e+07	1.6886e+06	NaN	4.02709e+06	1.92631e+06	1.27313e+06	2.20476e+06	9.14438e+06	1.39194e+07	6.82186e+06	7.39163e+06	7.46385e+06	3.43623e+06	3.66089e+06	3.14804e+06	2.09001e+06	1.62737e+06	1.15487e+07	1.49879e+07	1.87743e+06	6.41525e+06	7.1455e+06	9.27604e+06	NaN	7.25311e+06	2.03691e+06	2.43523e+07	7.50879e+06	1.64812e+07	7.71045e+06	1.07784e+07	3.69698e+06	2.33042e+06	7.08399e+06	3.61906e+06	8.4765e+06	1.32563e+07	5.30395e+06	6.28359e+06	3.00665e+06	1.39616e+07	1.45742e+07	3.4082e+07	9.50736e+06	6.21261e+06	1.74192e+06	1.93917e+07	1.37202e+07	2.06358e+08	3.0014e+07	2.00422e+07	10008282	1.9682e+06	6.08037e+06	NaN	8.89366e+06	3.56025e+06	5.92612e+06	1.38183e+07	8.68038e+06	NaN	NaN	1.65555e+07	1.67688e+07	2.72476e+07	4.26863e+08	1.12289e+07	4.89882e+07	6.26642e+07	3.89978e+06	5.25908e+07	NaN	0	54	1.912e-06	7.047e-09	13.17	751.3	541.6	541.6	6.75745e-14	8.79056e-15	0	0	5.41193e-13	8.70221e-14	0	0	3.46	31.16
Q07075	ENPEP	High	[K].YPQAGAGEK.[P]	Q07075 [915-923]	High	n/a		1	1	123	0	920.447	1	6347.99	NaN	NaN	NaN	6.90867e+06	266146	463963	302615	8.0017e+06	31590.9	37049.9	NaN	12758.1	NaN	NaN	NaN	193870	NaN	NaN	NaN	NaN	295244	NaN	1.57353e+07	1.57939e+06	18458.3	189622	380982	287676	1.33512e+06	NaN	NaN	35441	800585	39401.9	12785.6	15459.8	13259.8	NaN	294676	NaN	152772	18181.2	253879	305522	315219	9299.51	335266	10032.8	421784	164240	NaN	183684	NaN	153420	29228.7	NaN	NaN	NaN	NaN	337570	148539	300899	197519	201984	61881.8	NaN	44901.6	38530.3	25718.6	142025	23745.1	21448	518487	248645	131646	NaN	539715	880310	NaN	NaN	18404.3	NaN	0	915	NaN	NaN	4.13	423	206.7	206.7	7.4186e-05	1.05545e-06	8.20646e-07	5.60664e-05	0.00267843	2.61913e-05	2.61274e-05	0.000318793	NaN	17.93
Q06278	AOX1	High	[K].YPQAPVIMGNTSVGPEVK.[F]	Q06278 [259-276]	High	High		1	1	8	0	1886.97	0	575778	725240	632199	696834	NaN	474708	2.13047e+06	613575	NaN	1.01975e+06	2.30545e+06	879326	874975	1.4962e+06	414633	NaN	1.38112e+06	410383	NaN	950804	596771	1.16573e+06	1.00044e+06	NaN	NaN	872131	1.00073e+06	NaN	1.15498e+06	1.42019e+06	NaN	1.89053e+06	816460	3.95915e+06	1.2518e+06	701409	1.03598e+06	2.88066e+06	NaN	5.48337e+06	1.19166e+06	NaN	NaN	337783	NaN	978664	NaN	NaN	1.22447e+06	NaN	512779	NaN	NaN	2.02328e+06	NaN	NaN	NaN	2.05085e+06	1.19003e+06	2.0988e+06	NaN	6.60342e+06	NaN	2.06989e+06	NaN	NaN	4.20624e+06	NaN	651347	1.28465e+06	1.40364e+06	2.34127e+06	758882	NaN	2.25934e+06	6.24981e+06	4.85657e+06	NaN	NaN	NaN	2.05454e+06	1.55008e+06	NaN	0	0	1.912e-06	9.701e-11	3.89	418.2	321.2	321.2	0.0001299	1.05545e-06	7.18668e-07	5.07331e-05	0.00104013	8.04682e-06	7.94959e-06	0.000119218	3.88	48.73
P20851	C4BPB	High	[K].ALLAFQESK.[N]	P20851 [205-213]	High	High		1	2	10	0	1006.56	0	NaN	NaN	NaN	NaN	NaN	NaN	NaN	NaN	NaN	NaN	NaN	NaN	NaN	NaN	NaN	NaN	NaN	NaN	NaN	NaN	NaN	NaN	NaN	2.10915e+06	NaN	NaN	NaN	NaN	NaN	NaN	NaN	NaN	NaN	NaN	NaN	NaN	NaN	NaN	NaN	2.1999e+06	NaN	NaN	1.7842e+06	NaN	636441	NaN	NaN	NaN	NaN	NaN	NaN	NaN	NaN	NaN	NaN	NaN	NaN	NaN	NaN	NaN	NaN	NaN	NaN	NaN	NaN	NaN	875660	NaN	NaN	1.48269e+06	NaN	542765	NaN	1.6365e+06	NaN	NaN	4.01575e+06	NaN	NaN	NaN	NaN	NaN	NaN	0	0	0.0001868	0.002214	3.01	429.6	154.3	154.3	0.000979437	2.39815e-05	2.39734e-05	0.000205415	0.00783214	0.000192641	0.000192479	0.00220245	1.91	39.39
Q9NZD2	GLTP	High	[M].ALLAEHLLK.[P]	Q9NZD2 [2-10]	High	n/a	1xAcetyl [N-Term]	1	1	42	0	1049.64	4	1.04326e+06	374914	NaN	625376	NaN	532530	975811	1.46236e+06	NaN	269246	2.31744e+06	1.61594e+06	NaN	775931	868693	176599	611479	100738	5.32605e+06	188401	429991	866875	672522	NaN	563182	1.5938e+06	794379	488975	572130	4.04851e+06	1.04756e+06	NaN	792471	2.39237e+06	898291	789954	832627	NaN	4.94753e+06	4.51612e+06	1.10904e+06	2.55142e+06	6.03137e+06	1.14706e+06	3.20883e+06	798332	1.08293e+06	2.63528e+06	1.27575e+06	5.71326e+06	1.41469e+06	1.07257e+06	3.50193e+06	3.61692e+06	372863	2.49433e+06	745023	450896	856639	619944	4.65936e+06	858142	2.0743e+06	1.86817e+06	3.70364e+06	1.57991e+06	2.32286e+06	669696	1.71448e+06	1.61862e+07	1.6129e+06	1.01304e+06	4.53251e+06	2.49133e+06	1.69714e+06	2.576e+06	9.04031e+06	2.00795e+06	2.15789e+06	9.00456e+06	788450	2.19473e+06	NaN	0	2	NaN	NaN	3.54	465.9	332.6	332.6	0.000289286	1.38468e-06	1.29164e-06	9.35935e-05	0.000905845	4.24415e-06	4.09267e-06	0.000121588	NaN	61.47
P26641	EEF1G	High	[K].ALIAAQYSGAQVR.[V]	P26641 [18-30]	High	High		1	2	66	0	1347.74	2	5.33052e+06	2.17734e+06	NaN	3.0314e+06	3.82197e+06	1.84701e+06	6.13117e+06	651825	5.7112e+06	2.18041e+06	NaN	2.71198e+06	1.26634e+06	899305	3.24956e+06	679773	NaN	1.31889e+06	3.37325e+06	803472	625822	2.30535e+06	1.37769e+06	NaN	1.95956e+06	2.92577e+06	1.49322e+06	785157	8.43065e+06	4.95021e+06	8.1837e+06	478688	2.06636e+06	3.0765e+06	3.8977e+06	893723	2.1129e+06	NaN	2.11624e+06	7.77707e+06	2.59792e+06	5.88299e+06	3.87948e+06	2.08989e+06	4.34769e+06	3.99513e+06	2.45342e+06	5.2631e+06	1.35031e+06	4.31139e+06	3.04552e+06	1.81629e+06	2.47554e+06	2.26164e+06	2.32295e+06	3.61432e+06	1.6765e+06	2.28706e+06	3.77652e+06	1.31861e+06	1.82552e+07	NaN	7.3079e+06	1.05933e+07	1.87697e+07	811766	NaN	1.66041e+06	2.45361e+06	6.17456e+06	8.11432e+06	6.20844e+06	4.44106e+06	1.4396e+06	2.02462e+06	3.93182e+06	6.06323e+06	1.99887e+07	2.53221e+07	3.23709e+07	NaN	3.1473e+06	NaN	0	0	1.912e-06	2.838e-08	10.78	657.3	476.8	476.8	1.65381e-11	2.28523e-12	0	0	1.32451e-10	1.70931e-11	0	0	4.04	36.69
P21926	CD9	High	[K].AIHYALNCCGLAGGVEQFISDICPK.[K]	P21926 [145-169]	High	High	3xCarbamidomethyl [C8;C23];C9	1	1	179	0	2793.32	5	3.12082e+06	3.41065e+06	3.79781e+06	1.64668e+07	1.66179e+06	428613	637290	1.07648e+06	924841	1.7446e+07	2.20228e+07	3.33105e+07	6.47351e+06	9.57233e+06	3.95169e+06	567977	1.23475e+06	404086	4.88536e+06	4.25362e+06	2.6928e+06	8.00308e+06	990087	4.05044e+06	712963	2.37458e+07	NaN	NaN	3.05848e+06	3.91542e+06	2.46742e+06	1.56678e+06	1.55222e+06	2.55122e+07	4.30871e+06	NaN	4.3435e+06	1.74431e+07	1.39206e+07	5.72766e+07	2.37216e+07	2.22741e+06	NaN	NaN	NaN	1.31318e+06	NaN	1.83217e+06	13399686	5.00677e+07	1.65049e+07	2.29526e+07	3.0948e+07	2.86664e+07	787506	2.61168e+06	238572	1.96287e+07	1.98469e+07	4.93586e+06	2.9315e+07	2.3483e+07	6.08741e+06	1.15535e+07	2.92341e+07	5.90915e+06	5.39585e+06	1.0983e+07	9.71804e+06	3.23652e+07	2.14487e+07	2.95857e+06	824591	5.15067e+06	5.01116e+06	1.99761e+07	2.94438e+07	1.08165e+07	4.36089e+07	2.84462e+07	1.62885e+06	9.44484e+06	NaN	0	0	1.912e-06	6.305e-16	15.47	826.6	784.6	784.6	3.39017e-16	4.30984e-17	0	0	1.22723e-14	1.46258e-15	0	0	7.75	68.45
P80404	ABAT	High	[R].YPQFISR.[V]	P80404 [426-432]	High	High		1	1	2	0	910.478	0	NaN	NaN	NaN	NaN	NaN	NaN	NaN	NaN	1.57443e+06	NaN	NaN	NaN	NaN	298532	369241	NaN	NaN	NaN	NaN	NaN	527001	440389	NaN	NaN	633214	NaN	NaN	396169	NaN	1.26313e+06	655847	NaN	398291	1.83778e+06	NaN	NaN	NaN	3.98499e+06	653351	NaN	434794	NaN	864517	169571	669540	NaN	NaN	445183	464818	NaN	NaN	NaN	NaN	NaN	NaN	890614	NaN	795314	NaN	723134	2.55058e+06	NaN	776636	NaN	NaN	NaN	594126	NaN	452226	957840	1.15602e+06	NaN	1.77423e+06	NaN	5.53757e+06	NaN	NaN	NaN	NaN	1.44461e+06	895519	NaN	NaN	0	426	0.0006046	0.008137	1.03	294.9	82.4	82.4	0.0937959	0.00338661	0.00338661	0.019954	0.287391	0.0122901	0.0122901	0.103069	1.76	35.89
P27918	CFP	High	[K].YPPTVSMVEGQGEK.[N]	P27918 [414-427]	High	High	1xOxidation [M7]	1	1	12	0	1537.72	0	903749	1.49039e+06	NaN	NaN	NaN	NaN	1.66622e+06	NaN	NaN	1.00016e+06	NaN	772244	NaN	940983	1.07188e+06	1.15687e+06	728805	940695	NaN	2.35498e+06	3.42403e+06	1.56328e+06	4.64909e+06	NaN	NaN	3.19223e+06	NaN	1.32719e+06	NaN	NaN	NaN	2.47901e+06	3.6843e+06	2.24127e+06	1.70615e+06	1.26358e+06	2.54414e+06	NaN	NaN	NaN	5.21884e+06	NaN	NaN	NaN	NaN	1.57982e+06	NaN	2.09756e+06	1.37194e+06	3.31148e+06	1.46144e+06	8.33164e+06	5.28245e+06	2.80015e+06	871864	NaN	1.07201e+06	NaN	6.45411e+06	2.77893e+06	4.62695e+06	1.89254e+06	3.48982e+06	2.14042e+06	5.22122e+06	NaN	NaN	743600	NaN	NaN	1.35399e+06	1.01161e+07	NaN	NaN	4.87056e+06	1.50975e+07	NaN	2.0779e+07	3.10604e+06	NaN	1.27985e+06	8.71904e+06	NaN	0	414	1.912e-06	2.211e-07	5.35	493.8	362	362	4.43222e-06	1.05545e-06	1.02054e-06	6.44828e-05	0.000160419	1.89086e-06	1.45499e-06	6.34679e-05	2.76	29.7
P08294	SOD3	High	[R].AIHVHQFGDLSQGCESTGPHYNPLAVPHPQHPGDFGNFAVR.[D]	P08294 [112-152]	High	High	1xCarbamidomethyl [C14]	1	1	574	0	4491.12	43	2.77389e+07	1.09427e+07	1.14635e+07	2.51366e+07	2.20759e+07	3.46494e+07	4.64214e+07	3.46504e+07	6.83182e+07	6.10551e+07	1.06734e+08	6.33801e+07	1.22626e+07	3.6439e+07	8.03511e+06	5.07432e+06	2.05136e+07	8.51367e+06	6.9777e+07	1.82183e+07	9.3228e+06	3.22366e+07	1.12384e+07	1.81581e+07	8.51466e+06	8.18381e+07	1.55688e+07	5.87752e+06	1.86355e+07	4.30093e+07	3.30877e+07	1.28299e+07	1.07391e+07	25874407	2.7009e+07	1.45951e+07	1.68441e+07	3.91227e+07	8.79937e+07	1.57208e+08	5.92857e+07	4.53962e+07	4.68432e+07	1.01817e+07	3.66032e+07	3.73905e+07	2.49121e+07	3.98237e+07	3.15103e+07	182019204	3.42096e+07	3.55311e+07	1.00136e+08	7.81336e+07	3.69972e+06	6.78063e+07	9.62584e+06	2.6832e+07	2.46268e+07	1.47085e+07	4.93337e+07	7.44155e+07	1.29749e+07	3.77991e+07	1.98284e+08	3.19833e+07	2.93057e+07	2.69078e+07	1.31e+07	8.37009e+07	3.00104e+07	2.39942e+07	1.90968e+07	3.36009e+07	6.25964e+07	7.13518e+07	1.57736e+08	8.51116e+07	121780570	6.48175e+07	2.68242e+07	3.89226e+07	NaN	0	112	1.912e-06	6.305e-16	27.83	1515.9	1515.9	1515.9	1.48189e-28	6.41873e-29	0	0	5.36437e-27	2.32713e-27	0	0	6.05	48.24
P23526-1	AHCY	High	[K].YPQLLPGIR.[G]	P23526-1 [143-151]	High	High		1	2	342	0	1056.62	4	6.57831e+06	3.53782e+06	3.47585e+06	5.31694e+06	3.11509e+06	5.61645e+06	1.16722e+07	5.84379e+06	6.2265e+06	5.55331e+06	1.47617e+07	1.16907e+07	4.46002e+06	2.36962e+06	4.67694e+06	1.83326e+06	3.59487e+06	2.92439e+06	1.15523e+07	9.76186e+06	6.03138e+06	8.39407e+06	9.33861e+06	2.5642e+06	6.52872e+06	6.34157e+06	4.45398e+06	3.07418e+06	1.03011e+07	1.4066e+07	3.73712e+06	7.14561e+06	8.54006e+06	4.41125e+06	3.4161e+06	3.35701e+06	5.245e+06	5.26651e+06	8.28532e+06	8.82764e+06	5.32306e+06	4.65633e+06	5.55197e+06	3.57352e+06	8.91796e+06	1.8248e+06	2.43834e+06	6.73389e+06	4.85667e+06	9.12439e+06	7.19217e+06	9.64253e+06	7.73801e+06	8.38957e+06	5.93711e+06	8.05512e+06	5.45008e+06	1.23234e+07	1.13496e+07	2.17591e+06	1.9725e+07	1.40978e+07	4.36493e+06	9.94458e+06	2.0082e+07	1.61224e+06	1.02063e+07	3.81482e+06	4.77626e+06	9.04553e+06	1.52616e+07	4.92402e+06	9.78214e+06	2.47374e+06	6.37546e+06	7.90959e+06	2.29701e+07	6.65423e+06	2.35624e+07	1.00994e+07	3.77225e+06	4.95016e+06	NaN	0	0	1.912e-06	4.189e-06	6.93	501.2	339.2	339.2	1.18503e-07	1.01686e-08	0	0	4.28976e-06	1.89086e-06	1.79428e-06	7.3303e-05	2.42	50.56
Q96KN2	CNDP1	High	[K].AIHLDLEEYR.[N]	Q96KN2 [312-321]	High	High		1	1	11	0	1258.64	1	NaN	NaN	NaN	NaN	NaN	NaN	NaN	NaN	NaN	562739	NaN	NaN	NaN	534062	NaN	NaN	NaN	NaN	NaN	NaN	648864	2.56658e+06	NaN	NaN	538191	NaN	NaN	NaN	NaN	NaN	NaN	NaN	NaN	NaN	NaN	NaN	NaN	NaN	NaN	5.93301e+06	1.33051e+06	NaN	NaN	NaN	1.04405e+06	1.0841e+06	NaN	NaN	NaN	NaN	NaN	NaN	NaN	NaN	NaN	NaN	420552	NaN	NaN	670362	NaN	3.3289e+06	NaN	NaN	NaN	NaN	4.06953e+06	NaN	NaN	NaN	NaN	665408	NaN	NaN	NaN	2.25773e+06	4.16806e+06	NaN	NaN	NaN	NaN	NaN	NaN	0	312	0.0006676	0.009429	3.8	353.8	219.1	219.1	0.000157158	1.05545e-06	7.02015e-07	4.97438e-05	0.00565757	0.000109028	0.000108676	0.00136327	2.07	35.73
Q9HC38-2	GLOD4	High	[R].ALHFVFK.[V]	Q9HC38-2 [6-12]	High	Low		1	1	7	0	861.498	1	NaN	NaN	NaN	NaN	NaN	308973	714828	NaN	NaN	709074	1.83593e+06	NaN	777854	698661	NaN	NaN	1.40567e+06	NaN	4.162e+06	NaN	NaN	NaN	342356	2.03029e+06	NaN	535324	743500	608624	2.04391e+06	6.05237e+06	1.44355e+06	761661	NaN	NaN	511318	227614	NaN	NaN	NaN	NaN	741816	NaN	781401	NaN	NaN	NaN	NaN	NaN	NaN	1.19165e+06	597459	2.11393e+06	2.69028e+06	NaN	288736	3.09493e+06	NaN	NaN	NaN	1.45987e+06	NaN	NaN	1.44258e+06	1.52877e+06	NaN	NaN	NaN	570943	NaN	NaN	1.13868e+06	981134	879771	NaN	NaN	1.37771e+07	3.4473e+06	NaN	NaN	NaN	NaN	NaN	NaN	0	6	0.2324	1	1.62	284.6	32.9	32.9	0.0241625	0.000923749	0.000923705	0.00558272	0.479281	0.0261902	0.0261902	0.22653	0.59	26.09
Q8NF91	SYNE1	High	[K].AIHEYLQK.[Y]	Q8NF91 [6945-6952]	High	n/a		1	1	10	0	1001.54	1	NaN	NaN	NaN	NaN	NaN	NaN	NaN	NaN	NaN	NaN	NaN	NaN	NaN	NaN	NaN	NaN	NaN	NaN	NaN	NaN	NaN	1.89493e+06	765156	1.68784e+06	1.54449e+06	2.71342e+06	534333	1.13241e+06	3.78811e+06	NaN	NaN	1.21906e+06	NaN	3.60745e+06	NaN	NaN	NaN	NaN	NaN	NaN	NaN	NaN	NaN	NaN	NaN	NaN	NaN	NaN	NaN	NaN	NaN	NaN	NaN	NaN	NaN	NaN	NaN	NaN	NaN	NaN	NaN	NaN	1.83564e+06	1.72259e+06	NaN	3.73384e+06	2.55225e+06	NaN	NaN	1.55275e+06	NaN	954001	NaN	NaN	2.47511e+06	4.26559e+06	4.62156e+06	NaN	1.2865e+07	6.16532e+06	NaN	NaN	NaN	0	6945	NaN	NaN	1.42	323.3	11.2	11.2	0.0383282	0.00136476	0.00136473	0.00797112	0.286324	0.0121941	0.012194	0.102336	NaN	38.39
P00751-1	CFB	High	[R].AIHCPRPHDFENGEYWPR.[S]	P00751-1 [100-117]	High	High	1xCarbamidomethyl [C4]	1	2	129	0	2281.04	7	1.31735e+07	8.67699e+06	1.50681e+06	1.93917e+07	NaN	1.44135e+06	2.22364e+07	1.04094e+07	7.34438e+06	7.90695e+06	4.22813e+07	1.60917e+07	3.0348e+06	4.85463e+06	2.6242e+06	4.32079e+06	NaN	6.46198e+06	4.74641e+07	1.05691e+07	3.59965e+06	3.26161e+06	1.70418e+06	NaN	1.52909e+06	3.46568e+07	4.46837e+06	1.63337e+06	5.69655e+06	1.11938e+07	1.7686e+07	1.29475e+07	1.99888e+07	7.47907e+07	9.86258e+06	1.04701e+07	2.114e+06	2.01982e+07	5.75099e+06	9.56398e+07	4.76681e+06	NaN	4.953e+06	NaN	NaN	726573	NaN	7.23239e+06	3.1822e+07	1.79883e+07	5.88273e+06	1.18359e+07	2.9531e+07	2.35369e+07	968696	2.68669e+06	1.5032e+06	4.54018e+07	1.05082e+07	9.83239e+06	8.095e+07	3.94366e+07	1.75509e+07	3.14961e+07	4.18026e+07	NaN	1.60518e+07	1.34536e+07	1.77073e+07	3.89207e+07	6.99105e+07	1.14274e+08	2.62543e+06	2.35901e+07	4.14294e+07	4.21527e+07	1.3443e+08	7.15483e+07	4.46006e+07	6.16191e+07	1.88094e+07	4.3972e+07	NaN	0	100	1.912e-06	3.344e-14	12.82	767.4	724.1	724.1	1.50128e-13	2.41227e-14	0	0	5.43458e-12	9.10025e-13	0	0	4.72	36.02
P29218-3	IMPA1	High	[K].YPSHSFIGEESVAAGEK.[S]	P29218-3 [121-137]	High	High		1	3	14	0	1807.85	1	NaN	NaN	1.24649e+06	NaN	NaN	NaN	1.02028e+06	NaN	NaN	NaN	1.9285e+06	NaN	NaN	NaN	NaN	NaN	NaN	360398	3.76334e+06	NaN	NaN	NaN	NaN	NaN	NaN	1.95419e+06	NaN	NaN	NaN	2.1946e+06	NaN	693169	NaN	NaN	941395	1.02751e+06	NaN	1.85737e+06	2.55401e+06	NaN	2.09917e+06	1.21829e+06	NaN	258303	958842	999075	2.37032e+06	NaN	525202	NaN	NaN	NaN	2.75015e+06	NaN	NaN	NaN	NaN	NaN	1.4885e+06	1.00987e+06	NaN	3.99659e+06	NaN	2.95955e+06	1.29556e+06	1.23838e+06	1.88764e+06	NaN	NaN	3.64323e+06	NaN	1.36004e+06	1.14665e+06	2.17648e+06	2.87012e+06	NaN	6.20804e+06	NaN	NaN	5.49393e+06	NaN	1.89791e+06	NaN	0	0	1.912e-06	8.332e-10	9.87	625.4	519.6	519.6	1.36015e-10	1.28159e-11	0	0	4.2593e-10	5.38657e-11	0	0	5.04	33.33
P01023	A2M	High	[K].AIGYLNTGYQR.[Q]	P01023 [1004-1014]	High	High		1	1	225	0	1255.64	5	1.17223e+07	6630702	1.33685e+07	8.90548e+06	NaN	9.98427e+06	1.27953e+07	6.10558e+06	1.69368e+06	729389	1.74983e+07	3.80972e+06	1.56035e+06	7.82755e+06	2.87893e+06	5.8747e+06	2.55883e+07	1.63588e+06	4.74442e+06	6.86062e+06	2.03475e+06	5.67226e+06	7.60416e+06	2.50174e+06	3.80345e+06	3.19372e+07	1.03185e+07	1.21161e+06	5.8969e+06	9.93378e+07	4.86766e+06	NaN	8.03961e+06	4.09245e+07	2.81611e+06	4.75051e+06	1.46053e+07	1.63852e+08	1.66724e+07	4.74608e+08	4.7492e+06	3.35713e+06	2.86954e+07	545952	9.08384e+06	2.96281e+06	876898	5.88721e+07	8.68439e+06	3.19296e+06	1.94539e+06	9.93344e+06	3.48231e+07	4.85155e+07	2.83717e+06	2.27388e+07	1.98922e+06	2.93298e+07	1.9837e+07	6.22283e+07	5.57068e+07	3.75135e+07	1.33835e+07	8.62805e+07	1.35004e+07	1.24631e+07	9.36115e+06	5.83682e+06	6.2337e+06	4.11857e+07	1.55041e+07	1.96678e+07	9.66647e+06	2.5384e+07	8.88917e+06	4.58838e+08	3.8912e+07	1.29116e+08	3.79406e+07	3.42958e+07	1.862e+07	5.05483e+07	NaN	0	1004	1.912e-06	1.258e-06	7.6	568.8	378.7	378.7	2.52011e-08	2.26133e-09	0	0	9.12269e-07	9.29873e-08	0	0	2.48	36.82
Q9Y6R7	FCGBP	High	[K].AIGYATAADCGR.[T]	Q9Y6R7 [423-434]	High	n/a	1xCarbamidomethyl [C10]	1	1	1	0	1225.56	1	NaN	NaN	NaN	938942	1.07555e+06	2.20355e+06	1.19893e+06	1.31928e+06	1.88622e+06	1.12245e+06	NaN	NaN	670521	1.50424e+06	1.08343e+06	967916	861896	NaN	NaN	NaN	883196	NaN	NaN	NaN	NaN	NaN	NaN	NaN	NaN	2.11917e+06	NaN	582588	916957	NaN	NaN	NaN	NaN	2.08702e+06	1.49946e+06	NaN	NaN	945464	NaN	470376	NaN	NaN	NaN	NaN	NaN	NaN	NaN	NaN	NaN	NaN	NaN	NaN	NaN	NaN	NaN	NaN	NaN	1.4893e+06	NaN	NaN	NaN	NaN	NaN	NaN	NaN	NaN	NaN	NaN	NaN	NaN	NaN	NaN	NaN	NaN	NaN	NaN	NaN	NaN	NaN	0	423	NaN	NaN	0.81	134	7.6	7.6	0.156117	0.00649573	0.00649566	0.0426165	0.872475	0.105119	0.105119	0.654644	NaN	39.25
P32189-3	GK	High	[K].AIGVSNQR.[E]	P32189-3 [87-94]	High	High		1	5	5	0	844.464	1	NaN	NaN	NaN	NaN	NaN	NaN	254518	NaN	NaN	NaN	NaN	NaN	NaN	NaN	176933	NaN	NaN	NaN	519497	NaN	NaN	378656	NaN	246449	1.43445e+06	308242	NaN	NaN	NaN	NaN	377455	NaN	NaN	1.94574e+06	NaN	NaN	NaN	NaN	NaN	NaN	NaN	NaN	NaN	NaN	318473	NaN	NaN	778199	NaN	NaN	NaN	NaN	NaN	105785	NaN	350169	286531	385526	NaN	NaN	NaN	NaN	452647	NaN	NaN	240121	NaN	NaN	343511	NaN	6.75085e+06	1.15331e+06	NaN	3.01772e+06	NaN	NaN	2.77025e+06	NaN	NaN	NaN	NaN	NaN	NaN	0	0	0.005476	0.07243	2.24	287.8	68	68	0.00569344	0.000188137	0.000188068	0.00134201	0.172538	0.00631458	0.0063145	0.0512614	1.54	19.45
O60218	AKR1B10	High	[K].ALGVSNFSHFQIEK.[L]	O60218 [156-169]	High	High		1	1	43	0	1576.81	2	NaN	903369	NaN	859641	NaN	246609	4.51556e+06	1.16649e+06	2.48278e+06	NaN	NaN	NaN	NaN	1.80479e+06	437421	740343	1.48778e+06	1.4086e+06	2.29612e+06	744478	1.65477e+06	571136	NaN	5.3905e+06	848189	3.32081e+06	1.16031e+06	440333	3.37881e+06	NaN	NaN	NaN	427772	2.1927e+06	3.78681e+06	NaN	NaN	1.36199e+06	NaN	4.39603e+06	1.42185e+06	NaN	3.28887e+06	231569	6.05664e+06	1.99441e+06	4.28282e+06	512763	NaN	2.04316e+06	1.29297e+06	NaN	1.9059e+06	8.46633e+06	926170	3.40176e+06	1.42942e+06	2.41734e+06	NaN	798091	NaN	3.45421e+06	NaN	NaN	NaN	2.93562e+06	6.09034e+06	NaN	1.99608e+06	1.9819e+07	NaN	4.5872e+06	NaN	NaN	8.29268e+06	1.55759e+07	3.84554e+06	NaN	NaN	1.81671e+06	NaN	1.96575e+07	NaN	0	156	1.912e-06	1.369e-10	14.29	807.1	553.4	553.4	5.18079e-15	7.61138e-16	0	0	1.87543e-13	2.82272e-14	0	0	4.41	44.58
Q99798	ACO2	High	[K].ALGVR.[Q]	Q99798 [14-18]	High	n/a		1	1	1	0	515.33	1	NaN	958981	202746	NaN	1.64468e+06	NaN	NaN	242382	500810	NaN	NaN	NaN	223462	NaN	645241	NaN	NaN	184753	NaN	NaN	NaN	NaN	NaN	1.26172e+06	NaN	NaN	NaN	NaN	NaN	NaN	NaN	NaN	NaN	NaN	NaN	NaN	NaN	NaN	NaN	NaN	NaN	787135	NaN	NaN	209787	1.00305e+06	NaN	NaN	NaN	NaN	NaN	NaN	771648	NaN	NaN	842300	136291	593287	NaN	NaN	NaN	2.35189e+06	NaN	NaN	NaN	1.74368e+06	NaN	NaN	NaN	NaN	289739	7.13366e+06	391639	1.00508e+06	NaN	737832	NaN	NaN	NaN	NaN	NaN	NaN	NaN	0	14	NaN	NaN	0.77	248.7	1	1	0.168184	0.00697593	0.00697588	0.0462745	0.800689	0.0750268	0.0750246	0.547061	NaN	21.03
Q96KN2	CNDP1	High	[R].YPSLSIHGIEGAFDEPGTK.[T]	Q96KN2 [344-362]	High	High		1	1	44	0	2017.99	2	NaN	474571	1.00419e+06	1.04803e+06	NaN	435990	1.07676e+06	976551	NaN	1.10953e+06	1.28165e+06	544874	486719	2.49888e+06	277298	NaN	1.15285e+06	364479	858468	NaN	725695	726780	555651	NaN	NaN	NaN	961716	476905	1.66403e+06	3.92026e+06	1.02388e+06	NaN	1.31536e+06	2.4415e+06	2.48965e+06	468081	918562	2.02724e+06	970589	NaN	1.96457e+06	1.23402e+06	2.47235e+06	594966	1.50708e+06	2.02988e+06	NaN	1.17488e+06	648331	NaN	NaN	1.16818e+06	NaN	NaN	391609	1.06734e+06	NaN	2.10379e+06	3.34615e+06	NaN	3.82561e+06	1.50787e+06	1.34558e+06	2.07909e+06	3042457	NaN	NaN	1.00171e+06	549772	2.31113e+06	1.14741e+06	1.85621e+06	815326	NaN	2.98225e+06	6.49573e+06	1.10266e+07	2.24619e+06	4.92266e+06	7.48399e+06	3.01564e+06	5.51979e+06	NaN	0	0	1.912e-06	9.551e-16	10.93	644	568.2	568.2	1.17662e-11	1.4356e-12	0	0	4.2593e-10	5.2732e-11	0	0	5.61	52.82
P28070	PSMB4	High	[R].AIHSWLTR.[A]	P28070 [132-139]	High	High		1	1	5	0	983.542	1	NaN	NaN	NaN	NaN	NaN	NaN	655077	NaN	NaN	NaN	NaN	NaN	NaN	NaN	645017	NaN	NaN	NaN	NaN	NaN	NaN	NaN	NaN	2.56935e+06	NaN	NaN	3.28285e+06	1.59538e+06	NaN	2.31562e+06	NaN	NaN	NaN	NaN	795327	NaN	NaN	NaN	NaN	NaN	NaN	NaN	NaN	683061	847648	NaN	NaN	1.35695e+06	NaN	NaN	NaN	NaN	NaN	NaN	430396	4.93787e+06	413625	NaN	NaN	NaN	NaN	NaN	NaN	NaN	2.87e+06	NaN	NaN	736412	976413	3.6543e+06	1.13609e+06	1.19228e+06	842202	NaN	NaN	NaN	NaN	NaN	NaN	NaN	NaN	NaN	NaN	0	132	0.001713	0.0239	1.81	352.9	95.1	95.1	0.0154564	0.000623212	0.000623126	0.00433499	0.120635	0.00374078	0.00374071	0.0299336	1.7	30.32
P02549-1	SPTA1	High	[K].ALGVPSSPYTWLTVEVLER.[T]	P02549-1 [2111-2129]	High	Low		1	1	4	0	2117.13	1	NaN	NaN	NaN	NaN	NaN	NaN	NaN	NaN	NaN	NaN	NaN	NaN	NaN	NaN	NaN	NaN	NaN	NaN	NaN	NaN	NaN	NaN	NaN	NaN	NaN	NaN	NaN	NaN	NaN	NaN	NaN	NaN	NaN	NaN	NaN	NaN	NaN	NaN	NaN	NaN	NaN	NaN	NaN	NaN	NaN	NaN	NaN	NaN	NaN	NaN	NaN	NaN	NaN	NaN	NaN	1.5438e+06	NaN	NaN	NaN	NaN	NaN	NaN	NaN	NaN	NaN	NaN	NaN	NaN	NaN	NaN	NaN	NaN	NaN	NaN	NaN	NaN	NaN	NaN	NaN	NaN	NaN	NaN	NaN	0	2111	0.06203	0.8127	1.21	113.2	97.7	97.7	0.0616396	0.00208932	0.00208926	0.0123869	0.43428	0.0228002	0.0228002	0.197089	1.73	54.37
Q14258	TRIM25	High	[K].ALLDASETTSTRK.[I]	Q14258 [250-262]	n/a	High		1	1	2	1	1392.73	0	NaN	NaN	NaN	NaN	NaN	NaN	1.52507e+06	357119	NaN	NaN	NaN	NaN	NaN	NaN	276778	NaN	NaN	NaN	NaN	NaN	NaN	NaN	NaN	NaN	NaN	NaN	NaN	NaN	NaN	NaN	NaN	NaN	NaN	NaN	NaN	NaN	NaN	NaN	NaN	NaN	NaN	NaN	NaN	NaN	NaN	NaN	NaN	NaN	NaN	NaN	NaN	NaN	NaN	NaN	NaN	NaN	NaN	NaN	NaN	NaN	NaN	NaN	NaN	NaN	NaN	NaN	NaN	NaN	NaN	NaN	NaN	583245	1.17305e+06	NaN	NaN	NaN	NaN	NaN	NaN	NaN	NaN	NaN	NaN	0	0	1.912e-06	8.675e-06	NaN	NaN	NaN	NaN	NaN	NaN	NaN	NaN	NaN	NaN	NaN	NaN	3.21	24.73
Q14764	MVP	High	[K].ALLDFEDK.[D]	Q14764 [125-132]	High	High		1	1	37	0	950.483	0	3.20445e+06	1575220	NaN	2.9062e+06	NaN	677543	NaN	560266	2.43966e+06	NaN	NaN	3.56659e+06	802421	783589	1.55407e+06	1.30462e+06	NaN	489656	1.42104e+06	2.31203e+06	993868	1.46943e+06	1.36437e+06	1.42863e+06	1.35172e+06	2.11166e+06	610748	NaN	2.88263e+06	1.78976e+06	748146	847919	1.58109e+06	2.71832e+06	NaN	1.86758e+06	NaN	NaN	519762	NaN	NaN	2.20661e+06	3.57938e+06	378690	1.2933e+06	NaN	1.26356e+06	1.83385e+06	1.02138e+06	1.93246e+06	1.62311e+06	1.86751e+06	3.1833e+06	1.93302e+06	862515	2.93056e+06	1.14363e+06	2.50262e+06	2.01772e+06	1.10673e+06	3.30552e+06	NaN	NaN	NaN	3.14054e+06	1.02036e+06	2.50304e+06	1.34088e+06	1.67796e+06	3.48669e+06	NaN	1.98897e+06	1.4556e+06	2.60144e+06	838037	NaN	2.20768e+07	7.13133e+06	4.49485e+06	1.20066e+07	6.92176e+06	8.43649e+06	NaN	0	0	0.0003241	0.003585	3.25	341.6	141.6	141.6	0.000562283	5.404e-06	5.3966e-06	0.000129584	0.0199595	0.000563962	0.000563942	0.00516938	1.57	44.82
P27487	DPP4	High	[K].YPLLLDVYAGPCSQK.[A]	P27487 [540-554]	High	High	1xCarbamidomethyl [C12]	1	1	130	0	1723.87	2	4.13724e+06	2394740	1.31191e+06	4.75096e+06	1.89269e+06	1.01078e+06	946909	857380	5.83075e+06	2.13105e+06	1.89763e+06	4.04596e+06	935101	4.02052e+06	324267	1.00048e+06	2.42714e+06	1.53391e+06	3.61343e+06	1.88249e+06	317695	4.5316e+06	4.67115e+06	NaN	NaN	2.8337e+06	1.09447e+06	282897	815633	2.88553e+06	994167	2.91962e+06	2.19623e+06	NaN	5.68867e+06	997392	NaN	2.45363e+06	8.47974e+06	9.38668e+06	6.69148e+06	1.25442e+06	NaN	182519	406302	839597	NaN	NaN	1.58932e+06	1.78628e+06	1.57879e+06	2.39066e+06	2.55123e+06	1.60086e+07	350449	NaN	1.53968e+06	1.67337e+06	NaN	7.00439e+06	7.91185e+06	8.90241e+06	3.14005e+06	6.60824e+06	NaN	8.62004e+06	2.9468e+06	1.32741e+06	1.62017e+06	4.64715e+06	5.50484e+06	695786	3.26745e+06	1.85658e+06	3.22595e+06	6.65029e+06	4.8983e+06	NaN	7.62095e+06	6.77616e+06	6.22482e+06	3.00223e+06	NaN	0	540	1.912e-06	9.886e-14	13.83	769.9	575.6	575.6	1.49503e-14	2.29283e-15	0	0	5.41193e-13	8.44133e-14	0	0	5.06	59.86
Q86UD1	OAF	High	[R].ALILGELEK.[G]	Q86UD1 [84-92]	High	High		1	1	135	0	985.593	11	7.29659e+07	73536543	3.62268e+07	8.14634e+07	5.50815e+06	8.27258e+07	1.1346e+07	4.78844e+07	1.24871e+07	1.15475e+08	7.76696e+07	1.18273e+08	1.98975e+07	4.12934e+07	8.19868e+07	9.02424e+06	1.26261e+07	1.62206e+08	7.82926e+07	1.76391e+07	2.40001e+06	4.76152e+07	1.10385e+08	2.05629e+07	9.59099e+07	3.52661e+07	1.07315e+08	8.66274e+06	5.44687e+06	7.79366e+07	7.12306e+06	1.84512e+07	8.20219e+07	1.86249e+07	4.99488e+07	3.19917e+07	1.44591e+07	5.70414e+07	8.25959e+07	3.44466e+07	2.8617e+07	3.54619e+07	1.04545e+08	2.06247e+07	2.72203e+07	4.51743e+07	7.13435e+07	2.1064e+07	9.38178e+07	2.70475e+07	1.50117e+07	2.56523e+07	1.05691e+08	3.30228e+07	3.20798e+07	9.73115e+07	1.76223e+07	3.57925e+07	8.38385e+07	1.84246e+07	1.56871e+07	83692150	2.14937e+07	5.93384e+07	5.59254e+07	7.85636e+06	6.62534e+07	9.00795e+07	8.78052e+07	8.25361e+07	1.38877e+07	4.11896e+07	6.45223e+07	3.00771e+07	9.56022e+07	6.029e+07	5.1482e+07	1.67766e+07	5.27827e+07	7.6102e+06	8.76672e+06	1.19531e+07	NaN	0	84	7.26e-05	0.0009403	4.14	402.3	153.6	153.6	7.26285e-05	1.05545e-06	8.32726e-07	5.67634e-05	0.00262234	2.10325e-05	2.0891e-05	0.000324167	2.17	46.07
P04114	APOB	High	[KL].ALLK.[KG]	P04114 [111-114];[226-229]	High	n/a		1	1	84	0	444.318	11	3.68351e+07	1.93824e+07	3.97045e+07	4.20988e+07	1.19932e+07	4.7387e+07	1.492e+07	1.98157e+07	2.41922e+07	2.53261e+07	4.97814e+07	4.51021e+07	1.0996e+07	1.18932e+07	1.72901e+07	9.49954e+06	3.83733e+07	2.95998e+06	8.26505e+07	1.74402e+07	2.08271e+07	1.12486e+08	5.25011e+07	4.78734e+07	2.4727e+07	6.23496e+07	4.14783e+07	1.11242e+07	3.18212e+07	3.61965e+08	1.5144e+07	1.58802e+07	2.60758e+07	1.22016e+08	1.78772e+07	5.20282e+07	1.63216e+08	3.09275e+08	7.22928e+07	3.59945e+08	3.54584e+07	4.00563e+07	2.25256e+08	1.10597e+07	1.79389e+08	2.96689e+07	2.79436e+07	3.97417e+08	4.80922e+07	8.30932e+07	1.53696e+07	8.38429e+07	1.18186e+08	1.45951e+08	1.00727e+07	6.24102e+07	1.50733e+07	3.97891e+08	3.57408e+07	1.02333e+08	1.61163e+08	6.70058e+07	6.32202e+07	1.08462e+08	7.55425e+07	1.18281e+08	5.79162e+07	2.69202e+07	3.28282e+07	2.72138e+08	8.94881e+07	8.99191e+07	4.27146e+07	6.09424e+07	3.92684e+07	4.28803e+08	7.20475e+07	1.0576e+08	2.59588e+08	5.34247e+07	3.71974e+07	8.02705e+07	NaN	0	111	NaN	NaN	3.21	337.8	337.8	337.8	0.000610766	5.404e-06	5.37455e-06	0.000129043	0.0216439	0.000578428	0.000578335	0.00534134	NaN	30.73
Q08257	CRYZ	High	[R].ALIHSACVK.[A]	Q08257 [139-147]	High	High	1xCarbamidomethyl [C7]	1	2	41	0	998.545	1	987003	1.05344e+06	NaN	1.5955e+06	NaN	NaN	NaN	NaN	NaN	NaN	NaN	NaN	NaN	NaN	111944	NaN	NaN	NaN	495570	2.84958e+06	1.12612e+06	NaN	475641	NaN	NaN	NaN	NaN	NaN	174355	755143	NaN	1.17259e+06	1.0975e+06	5.33697e+06	NaN	1.43589e+06	658660	NaN	847499	NaN	NaN	NaN	NaN	NaN	NaN	NaN	NaN	NaN	995494	NaN	1.50106e+06	NaN	1.94445e+06	NaN	NaN	NaN	113778	2.87389e+06	3.20889e+06	1.32837e+06	NaN	1.70238e+06	1.20693e+06	NaN	NaN	NaN	NaN	NaN	1.88318e+06	1.69642e+06	3.34583e+06	NaN	399293	NaN	NaN	1.69898e+06	NaN	NaN	NaN	1.16621e+06	NaN	NaN	NaN	0	0	1.169e-05	5.274e-05	7.76	595.5	297.8	297.8	1.72927e-08	1.55126e-09	0	0	6.25987e-07	6.37161e-08	0	0	2.34	21.46
Q687X5	STEAP4	High	[K].YPLQLFPMWR.[F]	Q687X5 [192-201]	High	Low	1xOxidation [M8]	1	1	7	0	1366.7	0	NaN	NaN	1.09692e+07	NaN	NaN	522866	1.88426e+06	NaN	NaN	NaN	NaN	NaN	NaN	NaN	324989	235877	NaN	252062	NaN	NaN	785612	NaN	NaN	NaN	NaN	NaN	NaN	425759	NaN	NaN	NaN	NaN	NaN	NaN	NaN	NaN	NaN	NaN	NaN	NaN	NaN	NaN	NaN	497310	NaN	1.52532e+06	NaN	1.99914e+06	NaN	NaN	NaN	NaN	NaN	NaN	2.28822e+06	NaN	NaN	NaN	3.75965e+06	8.97474e+06	NaN	NaN	NaN	NaN	4.42776e+06	NaN	NaN	NaN	NaN	NaN	NaN	NaN	NaN	1.72687e+06	NaN	NaN	9.97104e+06	NaN	NaN	NaN	NaN	1.7636e+06	NaN	0	192	0.1482	0.9934	1.19	195.9	107.8	107.8	0.0648812	0.00222947	0.00222945	0.0130151	0.452831	0.0242518	0.0242518	0.209399	1.07	31.79
Q99732	LITAF	High	[R].ALLGTYK.[R]	Q99732 [153-159]	n/a	High		1	1	17	0	765.451	0	NaN	NaN	NaN	NaN	NaN	NaN	NaN	NaN	NaN	NaN	NaN	NaN	NaN	NaN	NaN	NaN	NaN	NaN	NaN	NaN	NaN	NaN	NaN	3.37894e+06	2.1459e+06	3.9324e+06	NaN	NaN	2.6279e+06	NaN	NaN	NaN	NaN	NaN	NaN	NaN	NaN	NaN	NaN	NaN	NaN	NaN	NaN	NaN	NaN	NaN	NaN	NaN	NaN	NaN	NaN	NaN	NaN	NaN	NaN	NaN	NaN	NaN	NaN	NaN	NaN	NaN	NaN	NaN	NaN	NaN	NaN	NaN	NaN	NaN	NaN	NaN	NaN	NaN	NaN	NaN	NaN	NaN	NaN	NaN	NaN	NaN	NaN	0	0	0.0005544	0.007189	NaN	NaN	NaN	NaN	NaN	NaN	NaN	NaN	NaN	NaN	NaN	NaN	1.59	29.79
Q9BTY2	FUCA2	High	[K].AILGATEVK.[L]	Q9BTY2 [415-423]	High	High		1	1	207	0	901.535	6	8.37598e+06	7.48043e+06	4.20511e+06	9.15851e+06	3.52248e+06	1.3151e+06	6.71214e+06	2.88413e+06	5.13909e+06	3.96035e+06	5.21292e+06	1.58215e+07	2.02024e+06	1.23204e+06	1.87901e+06	4.87823e+06	1.0034e+06	3.64487e+06	8.48284e+06	1.01761e+07	4.65843e+06	5.9293e+06	6.01191e+06	1.64231e+07	4.53315e+06	2.1794e+07	4.41395e+06	2.82892e+06	3.57229e+06	8.96188e+06	1.88364e+06	1.94453e+06	4.87589e+06	1.00437e+07	9.84841e+06	2.56012e+06	1.34736e+06	665922	2.47657e+07	4.269e+06	9.55158e+06	5.25063e+06	2.92871e+07	7.55311e+06	6.70641e+07	7.87817e+06	1.95719e+06	2.84488e+07	6.68562e+06	2.09673e+07	4.75587e+06	1.68315e+07	5.48048e+07	7.69507e+07	4.97827e+07	1.92405e+07	1.13906e+07	7.22074e+06	1.46506e+07	3.54458e+07	6.35878e+07	1.68556e+07	5.57554e+06	8.01675e+06	2.59982e+06	1.25808e+07	1.60484e+07	5.82736e+06	5.23928e+06	8.2981e+06	4.17573e+06	2.66601e+07	5.54326e+06	9.03928e+06	4.71856e+06	3.73583e+07	2.28463e+07	5.62887e+06	7.62121e+06	1.30586e+07	4.98946e+06	9.59603e+06	NaN	0	415	0.0001293	0.001628	3.78	430.9	126.8	126.8	0.000166449	1.38468e-06	1.3846e-06	9.84931e-05	0.00599013	0.000125696	0.000125637	0.00161088	1.31	30.34
P07900-2	HSP90AA1	High	[RK].ALLFVPR.[R]	P07900-2 [461-467]	High	High		1	7	301	0	815.514	6	4.36344e+06	3.89469e+06	733187	5.96457e+06	2.89493e+06	4.0789e+06	3.28579e+06	3.18051e+06	4.52656e+06	6.61279e+06	5.90041e+06	1.51313e+07	3.65053e+06	2.32713e+06	7.77117e+06	1.4063e+06	906003	1.45273e+06	7.17772e+06	4.6555e+06	2.79419e+06	5.03555e+06	1.66133e+06	46999727	1.82049e+06	1.29366e+07	2.04001e+06	687500	9.57777e+06	7.4844e+06	9.29005e+06	2.48882e+06	4.16547e+06	8.78336e+06	263652	2.39045e+06	3.26933e+06	4.97402e+06	8.05688e+06	1.04611e+07	1.02721e+07	1.84312e+07	1.20949e+07	3.47905e+06	6.89151e+06	2.28465e+06	5.31249e+06	1.95982e+07	6.0734e+06	1.60687e+07	9.82153e+06	1.69335e+07	1.71761e+07	9.78042e+06	4.06188e+06	9.17658e+06	4.11033e+06	1.16088e+07	6.33438e+06	1.62453e+06	5.81263e+06	9.73513e+06	3.09827e+06	2.25848e+06	5.25251e+06	3.85492e+07	1.17586e+07	4.41899e+06	6.50133e+06	1.67881e+07	8.1672e+06	8.71261e+06	1.0562e+07	1.07668e+07	4.187e+06	1.44024e+07	2.745e+07	9.36814e+06	4.11061e+06	2.06259e+07	8.93589e+06	1.34104e+07	NaN	0	461	0.000628	0.008691	2.75	322.5	65.1	65.1	0.0017713	6.35212e-05	6.34497e-05	0.00031211	0.0603499	0.00142647	0.00142644	0.0123926	1.87	48.6
P08238	HSP90AB1	High	[R].ALLFIPR.[R]	P08238 [331-337]	High	High		1	1	66	0	829.529	5	NaN	820626	NaN	NaN	1.30295e+06	352411	NaN	222918	784696	NaN	2.21278e+06	2.19143e+06	1.00776e+06	292829	1.79732e+06	938619	275624	NaN	2.49015e+06	NaN	916731	2.34763e+06	NaN	1.7018e+06	313615	1.05013e+06	744413	NaN	3.2175e+06	1.32201e+06	NaN	NaN	850342	848154	NaN	875105	464370	NaN	52584.5	2.67446e+06	660886	1.92321e+06	2.17254e+06	941319	1.10537e+06	NaN	1.38694e+06	5.2214e+06	NaN	1.93181e+06	1.60465e+06	499143	2.32936e+06	NaN	935252	2.33818e+06	848041	2.8205e+06	37752.6	NaN	NaN	1.75874e+06	NaN	2.64323e+07	3.53377e+06	NaN	1.79488e+06	354212	2.25596e+06	4.26162e+06	1.7228e+06	3.08164e+06	5.33542e+06	1.76705e+06	1.58328e+06	3.50562e+06	1.8287e+06	NaN	NaN	NaN	1.94684e+07	NaN	NaN	0	0	0.0006361	0.008924	2.49	305.3	82.6	82.6	0.00324467	0.000117978	0.000117933	0.00086988	0.105538	0.00338957	0.00338935	0.027216	1.31	68.42
P41235	HNF4A	High	[K].AIIFFDPDAK.[G]	P41235 [291-300]	n/a	High		1	7	2	0	1136.6	1	NaN	NaN	NaN	NaN	NaN	NaN	NaN	NaN	NaN	NaN	NaN	NaN	NaN	NaN	NaN	NaN	NaN	NaN	NaN	NaN	NaN	5.93766e+06	NaN	NaN	NaN	3.86367e+06	NaN	NaN	3.89125e+06	NaN	NaN	NaN	NaN	NaN	792298	900668	1.16785e+07	1.42565e+07	3.88324e+06	1.32477e+07	984721	1.31362e+06	3.80839e+06	400983	7.89755e+06	1.23937e+06	827942	NaN	1.06675e+06	3.22051e+06	422350	2.59238e+06	2.8442e+06	1.4992e+06	392200	5.39926e+06	361499	5.72419e+06	1.75287e+06	2.99527e+06	7.30193e+06	4.4769e+06	NaN	NaN	NaN	NaN	NaN	NaN	NaN	NaN	NaN	NaN	NaN	NaN	NaN	NaN	NaN	NaN	NaN	NaN	NaN	NaN	NaN	0	0	0.004982	0.06229	NaN	NaN	NaN	NaN	NaN	NaN	NaN	NaN	NaN	NaN	NaN	NaN	0.59	55.92
O14818-1	PSMA7	High	[K].ALLEVVQSGGK.[N]	O14818-1 [194-204]	High	High		1	5	158	0	1100.63	8	2.65827e+07	2.01487e+07	7.25605e+06	1.47483e+07	6.93534e+06	1.22857e+07	1.70364e+07	7.34446e+06	1.11772e+06	9.68058e+06	2.71964e+07	1.78646e+07	1.35768e+07	8.41785e+06	8.27949e+06	1.36912e+07	2.89372e+07	1.73108e+07	1.89942e+07	1.83859e+07	6.73932e+06	1.57235e+07	8.23086e+06	1.27907e+07	5.73716e+06	1.76853e+07	1.72118e+07	4.59201e+07	2.17804e+07	9.9428e+07	8.7424e+06	1.08016e+07	1.92804e+07	7.81434e+07	1.38959e+07	8.20982e+06	1.5344e+07	9.0945e+06	1.00425e+07	2.55418e+07	3.35779e+06	1.13895e+07	9.04027e+06	6.31273e+06	1.39982e+07	7.25034e+06	2.00664e+07	1.23745e+08	1.75733e+07	7.33692e+06	6.95431e+06	1.45102e+07	4.55947e+07	2.99005e+07	1.33395e+07	1.35385e+07	2.85757e+07	3.62601e+07	3.33396e+07	1.68486e+07	3.32297e+07	1.43053e+07	5.22489e+07	5.61078e+07	3.42009e+07	14887624	8.66067e+06	2.34608e+07	1.99449e+07	5.3622e+07	4.19761e+07	3.75118e+07	5.58507e+07	1.41849e+07	NaN	6.29127e+07	1.19523e+07	1.24022e+07	1.83375e+07	2.3456e+07	1.00123e+07	2.48998e+07	NaN	0	194	1.912e-06	1.203e-06	9.61	601.1	320.2	320.2	2.45893e-10	2.20906e-11	0	0	8.90124e-09	7.51434e-10	0	0	2.87	39.08
P15291	B4GALT1	High	[R].YPLYTQITVDIGTPS.[-]	P15291 [384-398]	High	High		1	2	9	0	1667.85	0	502028	NaN	NaN	272924	289733	475102	417094	688850	NaN	519281	NaN	1.25475e+06	265494	445282	1.01763e+06	242964	235909	265963	778785	NaN	NaN	833708	NaN	1.03921e+06	774264	729819	428395	479811	742281	1.5311e+06	NaN	214179	NaN	1.70871e+06	NaN	NaN	NaN	1.51817e+06	385519	2.32758e+06	741125	2.49512e+06	NaN	154835	NaN	342729	279848	392750	466983	629347	235928	459523	584371	NaN	601231	1.08003e+06	NaN	630265	506084	NaN	2.86515e+06	2.27894e+06	360847	NaN	311861	NaN	1.16687e+06	378738	NaN	1.97267e+06	NaN	584712	207057	2.93919e+06	1.66822e+06	NaN	NaN	NaN	NaN	NaN	NaN	NaN	NaN	0	0	0.0001232	0.001574	4.11	413	300.7	300.7	7.68875e-05	1.05545e-06	7.88788e-07	5.4487e-05	0.00277571	3.36794e-05	3.32311e-05	0.000407768	2.19	68.19
P43353-1	ALDH3B1	High	[R].YPPQSPR.[R]	P43353-1 [443-449]	n/a	High		1	2	3	0	844.431	1	NaN	NaN	322153	402615	1.76744e+06	NaN	NaN	107636	1.03218e+06	314764	NaN	382927	160406	645153	86049.3	NaN	98254.3	94352.3	746405	NaN	288648	NaN	NaN	1.87615e+06	374082	131278	317558	NaN	148436	NaN	NaN	NaN	NaN	NaN	NaN	NaN	NaN	NaN	NaN	NaN	628723	1.64399e+06	NaN	113676	164357	NaN	NaN	NaN	NaN	1.52582e+06	561169	781708	NaN	NaN	NaN	NaN	NaN	283138	NaN	NaN	NaN	NaN	NaN	NaN	NaN	295261	442830	191293	NaN	NaN	NaN	NaN	NaN	312247	NaN	NaN	NaN	NaN	NaN	NaN	NaN	NaN	NaN	0	0	0.006721	0.09904	NaN	NaN	NaN	NaN	NaN	NaN	NaN	NaN	NaN	NaN	NaN	NaN	0.9	19.91
P23381	WARS	High	[K].ALIEVLQPLIAEHQAR.[R]	P23381 [433-448]	High	High		1	2	42	0	1801.03	2	347834	191497	1.7098e+06	2.09018e+06	NaN	957341	NaN	830560	NaN	1.03181e+06	1.20304e+06	5.39027e+06	1.58207e+06	NaN	1.34991e+06	335277	NaN	451898	3.27898e+06	793786	NaN	2.50651e+06	254387	3.41837e+06	1.31055e+06	2.55559e+06	NaN	233696	1.93846e+06	2.59863e+06	NaN	1.59567e+06	703639	3.7085e+06	372011	NaN	293371	1.60696e+06	1.81803e+06	3.06276e+06	1.69423e+06	1.59589e+06	5.00601e+06	NaN	2.36666e+06	384933	1.50182e+06	3.62105e+06	2.22372e+06	4.20846e+06	3.07199e+06	1.30885e+06	3.80225e+06	4.64268e+06	234127	2.33439e+06	1.12073e+06	6.33768e+06	2.43375e+06	NaN	2.85378e+06	NaN	669202	3.38369e+06	2.58484e+06	2.87393e+06	2.50202e+06	1.87537e+06	1.70463e+06	6.52265e+06	2.80847e+06	2.71866e+06	1.97577e+06	3.13708e+06	2.43141e+06	6.91756e+06	4.36321e+06	NaN	4.52724e+06	3.33561e+06	1.42664e+06	1.23365e+06	NaN	0	433	1.912e-06	1.097e-09	10.1	596.5	596.5	596.5	7.86287e-11	8.51035e-12	0	0	2.84633e-09	2.86741e-10	0	0	3.71	58.05
Q96IY4	CPB2	High	[K].YPLYVLK.[V]	Q96IY4 [156-162]	High	High		1	2	19	0	895.529	2	NaN	NaN	NaN	893774	NaN	674433	NaN	NaN	NaN	NaN	NaN	1.39209e+06	269481	NaN	335698	NaN	518219	NaN	1.00725e+06	NaN	NaN	865884	NaN	NaN	NaN	NaN	NaN	720130	NaN	3.09983e+06	1.12966e+06	NaN	NaN	3.59662e+06	NaN	NaN	NaN	3.5612e+06	NaN	NaN	NaN	NaN	NaN	NaN	NaN	NaN	NaN	2.48623e+06	NaN	NaN	NaN	2.42979e+06	2.77427e+06	NaN	325849	NaN	384191	NaN	NaN	1.92146e+06	NaN	1.10547e+06	NaN	3.35476e+06	1.84974e+06	1.19635e+06	3.38304e+06	789723	748514	7.23424e+06	1.91304e+06	952724	NaN	2.5028e+06	1.30028e+06	4.52142e+06	1.47662e+06	NaN	2.34463e+06	1.69291e+06	NaN	1.53107e+06	NaN	0	0	4.9e-05	0.0007049	2.5	350.3	43.4	43.4	0.0031724	0.000107935	0.000107553	0.000874604	0.103396	0.00316297	0.00316249	0.025489	2.08	43.69
Q12765	SCRN1	High	[R].AIIESDQEQGRK.[L]	Q12765 [356-367]	High	High		1	3	5	1	1373.7	1	NaN	NaN	NaN	NaN	NaN	NaN	NaN	NaN	NaN	124232	326762	NaN	NaN	NaN	67493	NaN	NaN	NaN	1.06112e+06	NaN	NaN	467929	NaN	NaN	258458	NaN	104877	NaN	164475	702169	NaN	328865	NaN	NaN	NaN	NaN	390032	NaN	NaN	493755	NaN	NaN	NaN	NaN	NaN	NaN	NaN	NaN	NaN	744546	NaN	NaN	NaN	NaN	NaN	285301	NaN	NaN	NaN	NaN	1.98161e+06	NaN	573341	NaN	1.30243e+06	249274	NaN	NaN	927799	NaN	1.35158e+06	NaN	199720	NaN	NaN	NaN	NaN	NaN	NaN	3.63593e+06	NaN	NaN	NaN	0	356	1.912e-06	2.477e-06	8.65	679.5	358.1	358.1	2.25886e-09	1.6523e-10	0	0	7.07358e-09	6.14837e-10	0	0	3.01	19.74
P07998	RNASE1	High	[R].YPNCAYR.[T]	P07998 [120-126]	High	High	1xCarbamidomethyl [C4]	1	1	217	0	943.409	2	304834	1.57826e+06	398493	734369	NaN	508057	290629	308530	980556	165554	NaN	NaN	2.0527e+06	854962	123497	289692	609660	350594	NaN	3.10302e+06	2.10847e+06	NaN	780854	384720	1.78679e+06	NaN	666151	NaN	1.38913e+06	1.33459e+06	855016	1.08034e+06	NaN	7.04516e+06	719127	427453	780364	1.19185e+06	714934	4.03298e+06	493172	351671	1.12779e+06	262582	NaN	708303	NaN	477302	NaN	NaN	341025	NaN	1.67225e+06	NaN	NaN	964414	114221	1.31061e+06	NaN	796622	2.31689e+07	3.25374e+06	1.79876e+06	NaN	NaN	NaN	NaN	105724	181160	1.37558e+06	300538	656095	488961	2.6952e+06	1.06921e+07	1.96164e+06	9.53531e+06	4.81951e+06	NaN	NaN	NaN	3.09953e+06	NaN	0	120	6.868e-05	0.0009049	3.98	358.2	256.7	256.7	0.00010572	1.05545e-06	7.32947e-07	5.15145e-05	0.00381274	7.1702e-05	7.17006e-05	0.000990286	1.46	20.56
P08133-1	ANXA6	High	[K].ALIEILATR.[T]	P08133-1 [457-465]	High	High		1	2	221	0	999.62	9	8.4629e+06	3257432	1.582e+06	7.63854e+06	2.7097e+06	2.61829e+06	2.94281e+06	857376	5.8934e+06	4.71184e+06	8.51428e+06	7.00587e+06	922231	3.95289e+06	2.69478e+06	1.40208e+06	1.69979e+06	315554	1.20082e+07	2.45926e+06	2.95862e+06	5.58784e+06	2.95487e+06	8.21217e+06	4.40791e+06	1.46992e+07	2.88981e+06	3.23682e+06	5.93786e+06	6.4286e+06	1.46992e+06	1.45866e+06	5.13891e+06	1.06188e+07	7.87979e+06	3.3444e+06	4.31383e+06	6.91507e+06	2.06065e+07	1.41712e+07	4.39678e+06	8.3279e+06	7.43151e+06	1.74105e+06	1.03878e+07	2.19603e+06	3.52678e+06	8.08599e+06	7.52271e+06	1.06859e+07	4.9518e+06	6988578	1.01672e+07	4.80946e+06	2.02899e+06	8.56978e+06	2.21502e+06	4.39473e+06	8.27819e+06	5.15717e+06	1.48036e+07	1.41354e+07	1.34185e+07	3.33113e+06	1.14677e+07	8.42271e+06	8.50471e+06	4.24202e+06	5.1538e+06	9.7722e+06	6.34565e+06	6.89184e+06	1.06714e+07	5.08592e+06	1.08291e+07	6.90964e+06	1.14643e+07	7.46622e+06	8.97433e+06	2.00764e+06	2.78237e+06	2.30711e+06	NaN	0	457	1.169e-05	6.642e-05	5.53	493.1	218.4	218.4	2.96652e-06	1.05545e-06	1.04488e-06	6.54108e-05	0.000107375	1.89086e-06	1.48033e-06	6.43376e-05	2.7	51.16
O43451	MGAM	High	[K].YPNDGDIVWGK.[V]	O43451 [1343-1353]	High	High		1	1	121	0	1263.6	1	NaN	2.44432e+06	NaN	1.98445e+06	NaN	1.71949e+06	1.36984e+06	523621	3.01804e+06	1.19451e+06	1.31901e+06	NaN	1.37689e+06	NaN	1.32175e+06	904083	2.19433e+06	NaN	4.9018e+06	1.00565e+06	NaN	1.09664e+06	NaN	NaN	547111	1.51983e+06	NaN	NaN	NaN	2.56736e+06	NaN	656593	NaN	NaN	4.9181e+06	NaN	NaN	4.26928e+06	NaN	6.28381e+06	3.74787e+06	NaN	1.55347e+06	NaN	526527	NaN	NaN	NaN	1.00887e+06	NaN	1.33782e+06	NaN	NaN	NaN	NaN	NaN	NaN	NaN	1.02691e+06	1.33807e+06	6.49847e+06	2.77849e+06	1.69139e+06	3.8461e+06	6.51218e+06	1.44131e+06	6.74455e+06	NaN	NaN	4.04848e+06	5.74417e+06	4.07376e+06	5.37589e+06	1.8994e+06	3.1889e+06	5.99088e+06	4.19652e+06	NaN	9.60234e+06	NaN	1.20771e+06	NaN	NaN	0	1343	1.912e-06	1.252e-06	8.12	572.3	416	416	7.61371e-09	7.06989e-10	0	0	2.75613e-07	2.81713e-08	0	0	2.65	41.94
Q9NRM0-1	SLC2A9	High	[R].ALLECDHLR.[S]	Q9NRM0-1 [32-40]	High	High	1xCarbamidomethyl [C5]	1	1	8	0	1126.57	0	NaN	NaN	NaN	580507	NaN	181862	387180	303650	NaN	735610	NaN	NaN	749627	756461	190935	191731	777498	257750	1.02376e+06	319310	NaN	766203	331117	NaN	355603	NaN	NaN	246378	598982	NaN	NaN	333613	541055	1.05618e+06	NaN	NaN	NaN	NaN	846435	NaN	NaN	NaN	667581	123640	NaN	468835	NaN	NaN	639823	NaN	NaN	1.39607e+06	NaN	NaN	NaN	NaN	275679	739839	NaN	NaN	NaN	NaN	NaN	NaN	NaN	NaN	NaN	NaN	NaN	NaN	NaN	NaN	NaN	NaN	NaN	NaN	NaN	NaN	NaN	NaN	NaN	NaN	NaN	0	32	1.169e-05	7.63e-05	3.06	430.7	280.5	280.5	0.000869118	1.61438e-05	1.61302e-05	0.000165899	0.00272119	2.98855e-05	2.97279e-05	0.000363542	2.22	31.17
Q14767	LTBP2	High	[R].ALLEAPLK.[Q]	Q14767 [447-454]	High	High		1	1	21	0	854.535	2	3.04119e+06	1.23843e+06	611433	NaN	NaN	NaN	NaN	554939	NaN	526017	806930	6.34995e+06	1.2062e+06	NaN	180389	768393	NaN	1.64096e+06	977763	640822	539909	NaN	NaN	NaN	2.32439e+06	2.57125e+06	798113	1.20199e+06	NaN	NaN	NaN	428203	NaN	NaN	3.88183e+06	NaN	1.92939e+06	NaN	8.071e+06	NaN	NaN	4.56156e+06	1.28018e+07	1.6572e+06	NaN	3.83434e+06	NaN	1.2414e+06	NaN	1.18936e+07	2.32578e+06	NaN	6.37936e+06	3.9504e+06	3.77881e+06	9.59565e+06	2.35991e+06	NaN	NaN	2.82401e+06	NaN	NaN	NaN	NaN	NaN	NaN	9.564e+06	403313	NaN	789859	NaN	9.0122e+06	NaN	NaN	NaN	9.03813e+06	NaN	NaN	NaN	3.0601e+06	NaN	NaN	NaN	0	0	0.0005899	0.007896	3.42	286	181.8	181.8	0.000376049	2.50705e-06	2.48213e-06	0.000133923	0.0134351	0.000406556	0.0004063	0.0036869	1.74	39.19
Q92692-1	PVRL2	High	[R].YPPEVSISGYDDNWYLGR.[T]	Q92692-1 [259-276]	High	High		1	2	58	0	2130.98	1	833015	331977	1.13224e+06	NaN	7.70978e+06	3.08471e+06	7.55458e+06	3.84691e+06	1.14819e+07	552773	679262	NaN	789653	1.87897e+06	199548	564913	2.81925e+06	3.67623e+06	6.10646e+06	380352	279328	701115	248207	3.27411e+06	680736	NaN	2.18638e+06	NaN	NaN	NaN	NaN	755339	NaN	2.73787e+06	1.28342e+06	270844	NaN	1.40849e+06	4.87023e+06	2.35717e+06	3.4051e+06	1.64367e+06	3.04484e+06	NaN	NaN	8.92933e+06	NaN	1.08655e+06	NaN	NaN	NaN	NaN	NaN	2.84977e+06	NaN	823476	515183	940157	NaN	430965	1.19932e+07	2.09673e+06	NaN	NaN	694492	3.67102e+06	NaN	758448	302642	NaN	NaN	1.21998e+06	3.31121e+06	2.99621e+06	1.0814e+07	1.23564e+06	2.30959e+07	3.73499e+06	1.62523e+06	NaN	1.13262e+06	6.4568e+06	NaN	0	259	1.912e-06	5.029e-15	13.1	706.4	570.3	570.3	7.86287e-14	1.09393e-14	0	0	2.84633e-12	4.10458e-13	0	0	4.45	61.3
Q14703	MBTPS1	High	[R].YPPGYFPR.[D]	Q14703 [633-640]	High	High		1	1	39	0	996.494	1	2.44027e+06	648801	NaN	1.08906e+06	1.77047e+06	NaN	NaN	NaN	1.8114e+06	NaN	NaN	1.74972e+06	NaN	NaN	601475	229920	NaN	NaN	1.05236e+06	759426	1.26416e+06	1.67217e+06	1.07319e+06	1.76287e+06	1.76351e+06	NaN	834958	NaN	1.02619e+06	NaN	NaN	672868	787125	1.95526e+06	483761	368927	852402	999414	NaN	1.63514e+06	2.69846e+06	1.76434e+06	4.75323e+06	333254	1.55966e+06	534800	NaN	1.56427e+06	2.37817e+06	2.59309e+06	599604	2.30452e+06	NaN	2.8689e+06	738308	1.62175e+06	567822	2.43702e+06	811014	NaN	2.62295e+06	NaN	1.51486e+06	1.75676e+06	2.02798e+06	1.88469e+06	3.82824e+06	634647	1.57873e+06	832204	NaN	NaN	690627	4.60697e+06	3.46923e+06	NaN	NaN	NaN	1.83081e+06	NaN	793889	NaN	NaN	0	0	0.0008056	0.01191	2.53	289.7	113.2	113.2	0.0029453	0.000103875	0.00010361	0.000849022	0.096634	0.00260818	0.00260817	0.0208012	1.72	35.54
O75608	LYPLA1	High	[K].ALIDQEVK.[N]	O75608 [98-105]	High	High		1	2	41	0	915.515	3	3.89374e+06	3.06429e+06	2.44267e+06	3.43961e+06	NaN	2.8807e+06	4.60007e+06	2.69988e+06	NaN	2.91304e+06	7.15079e+06	3.9697e+06	2.10383e+06	1.92946e+06	3.89829e+06	2.30379e+06	1.12771e+06	1.91257e+06	1.39805e+07	3.74463e+06	3.2238e+06	2.8022e+06	2.69436e+06	9.15464e+06	5.38136e+06	7.86192e+06	5.03414e+06	1.36273e+06	7.66975e+06	1.47204e+07	8.45489e+06	2.83149e+06	7.47251e+06	1.12539e+07	2.2849e+06	3.53219e+06	2.34393e+06	1.08564e+06	3.23406e+06	1.15789e+07	3.1658e+06	1.63359e+07	8.57702e+06	920723	5.11804e+06	2.34939e+06	1.6195e+06	5.27981e+06	4.3859e+06	1.35973e+07	4.40751e+06	1.78153e+06	4.45197e+06	1.1051e+07	3.65551e+06	1.37551e+07	2.60362e+06	1.16165e+07	4.55375e+06	3.11768e+06	1.23954e+07	1.30564e+07	6.31131e+06	3.65257e+06	1.41709e+07	7.44534e+06	4.2589e+06	2.8933e+06	1.11844e+06	8.59295e+06	8.09113e+06	4.34908e+06	9.44348e+06	7.02287e+06	5.02323e+06	4.6743e+06	5.83017e+06	3.67813e+06	6.26105e+06	7.31868e+06	5.71615e+06	1.42821e+07	NaN	0	82	0.001184	0.01824	1.66	328.9	69.9	69.9	0.0218474	0.000854296	0.000854159	0.00517032	0.0681221	0.00174791	0.00174786	0.0142752	1.26	29.1
Q9BXF6	RAB11FIP5	High	[R].ALLDLQGHLDAASR.[S]	Q9BXF6 [320-333]	High	High		1	1	4	0	1479.79	1	NaN	NaN	360312	1.65126e+06	NaN	1.28066e+06	626013	674863	1.14789e+06	911695	1.09676e+06	1.32057e+06	555001	956720	1.01539e+06	753379	491718	NaN	NaN	548351	NaN	NaN	1.15309e+06	NaN	629437	NaN	706081	NaN	NaN	850925	NaN	NaN	NaN	NaN	NaN	NaN	NaN	NaN	NaN	1.23566e+06	1.15517e+06	NaN	2.74072e+06	2.15794e+06	704488	NaN	NaN	NaN	1.15838e+06	NaN	NaN	4.70111e+06	2.54115e+06	1.30021e+06	NaN	NaN	1.23412e+06	2.94724e+06	2.54533e+06	742316	NaN	NaN	NaN	NaN	NaN	NaN	NaN	NaN	NaN	NaN	NaN	NaN	NaN	NaN	NaN	NaN	NaN	NaN	NaN	NaN	NaN	NaN	NaN	0	320	0.0004637	0.005884	1.51	222.6	144.7	144.7	0.031024	0.00117761	0.00117737	0.00698312	0.0965474	0.00257925	0.00257912	0.0205376	1.77	43.42
O95864	FADS2	High	[R].ALLDIIR.[S]	O95864 [422-428]	n/a	High		1	3	2	0	813.519	1	348832	NaN	NaN	418593	NaN	NaN	511362	344202	NaN	NaN	711358	617471	289552	455685	252508	209196	582552	236374	1.95072e+06	1.27822e+06	749597	NaN	NaN	NaN	NaN	NaN	NaN	NaN	NaN	NaN	NaN	NaN	NaN	NaN	674997	NaN	470852	1.24066e+06	NaN	2.08976e+06	NaN	NaN	853490	NaN	586821	427687	320031	NaN	457958	NaN	NaN	NaN	NaN	822814	251321	NaN	344953	1.87771e+06	1.65868e+06	969739	4.10171e+06	NaN	NaN	1.29347e+06	1.97969e+06	NaN	NaN	357170	NaN	873335	839859	1.35685e+06	800878	1.43459e+06	1.30941e+06	NaN	NaN	NaN	NaN	4.23801e+06	NaN	1.55219e+06	NaN	0	0	0.007897	0.1258	NaN	NaN	NaN	NaN	NaN	NaN	NaN	NaN	NaN	NaN	NaN	NaN	0.96	50.59
Q16775-1	HAGH	High	[K].ALLEVLGR.[L]	Q16775-1 [203-210]	High	High		1	2	27	0	870.541	1	NaN	NaN	NaN	531793	1.40873e+06	354471	NaN	NaN	887984	361043	NaN	458929	250041	NaN	NaN	NaN	NaN	NaN	NaN	NaN	NaN	NaN	NaN	1.8872e+06	NaN	NaN	NaN	NaN	NaN	NaN	NaN	NaN	NaN	NaN	NaN	NaN	NaN	NaN	NaN	NaN	564737	1.06702e+06	NaN	NaN	NaN	NaN	NaN	NaN	NaN	1.14192e+06	512610	NaN	NaN	NaN	NaN	NaN	NaN	NaN	NaN	NaN	NaN	NaN	NaN	927230	1.25616e+06	1.99668e+06	521970	1.24405e+06	441848	969380	1.29917e+06	NaN	NaN	NaN	NaN	NaN	2.41812e+06	NaN	NaN	NaN	NaN	NaN	NaN	0	0	0.0003037	0.003396	2.26	323.1	112.3	112.3	0.00552277	0.000181737	0.000181735	0.0013112	0.0438415	0.00106397	0.00106381	0.00948774	1.34	48.03
P26572	MGAT1	High	[K].ALGVMDDLK.[S]	P26572 [400-408]	High	High		1	1	6	0	961.502	1	NaN	NaN	NaN	1.1568e+06	NaN	450918	1.3436e+06	NaN	NaN	NaN	NaN	2.02736e+06	674531	NaN	1.4035e+06	461670	NaN	NaN	764974	NaN	NaN	1.82701e+06	NaN	NaN	NaN	1.11428e+06	1.60548e+06	962624	2.30935e+06	5.82269e+06	NaN	NaN	NaN	2.46381e+06	NaN	693046	630748	1.2945e+06	2.09379e+06	NaN	NaN	NaN	1.69293e+06	NaN	1.17615e+06	NaN	NaN	NaN	1.72047e+06	NaN	NaN	NaN	NaN	NaN	NaN	7.03805e+06	1.18433e+06	1.18089e+06	NaN	NaN	NaN	NaN	1.65253e+06	NaN	1.63748e+06	NaN	NaN	NaN	NaN	1.35941e+06	1.69319e+06	NaN	847717	1.27171e+06	1.12817e+06	1.36176e+07	1.56244e+07	NaN	1.73035e+06	1.72731e+07	NaN	NaN	NaN	0	0	0.0005171	0.006487	2	321.1	119.5	119.5	0.00989717	0.000388393	0.00038834	0.00267948	0.0779949	0.00219328	0.00219293	0.017358	1.42	41.18
P55072	VCP	High	[K].AIGVKPPR.[G]	P55072 [232-239]	High	High		1	1	86	0	837.53	3	1.28134e+06	1.05178e+06	911398	797345	3.56775e+06	7.71416e+06	1.63472e+06	335636	1.45439e+06	304001	480207	3.71909e+06	1.27513e+06	217704	1.02e+06	1.29022e+06	1.79455e+06	410293	2.80623e+06	1.96268e+06	2.04152e+06	2.05886e+06	1.73359e+06	1.77878e+06	1.80885e+06	2.23049e+06	2.3041e+06	494561	3.05344e+06	9.79917e+06	NaN	902897	5.38522e+06	1.08351e+07	NaN	612176	1.61787e+06	1.94854e+06	NaN	5.08375e+06	462442	5.43561e+06	3.07651e+06	337141	1.58293e+06	213533	436991	3.24413e+06	881996	1.6811e+06	1.79363e+06	651292	5.20857e+06	6.12612e+06	901603	1.69075e+06	1.77902e+06	9.93398e+06	1.46432e+06	7.06613e+06	4.55206e+06	3.55159e+06	1.65075e+06	3.38369e+06	894448	1.29275e+06	1.51698e+06	692954	1.21047e+06	7.25169e+06	2.05899e+06	3.74139e+06	3.96337e+06	2.88374e+06	2.2554e+06	7.6929e+06	3.5575e+06	778485	4.46802e+06	2.97899e+06	2.40421e+06	1.13108e+06	NaN	0	0	0.0002303	0.002588	4.13	434.4	162.5	162.5	7.40119e-05	1.05545e-06	8.2401e-07	5.6262e-05	0.00267216	2.52017e-05	2.51428e-05	0.000320205	1.68	20.93
Q99835	SMO	High	[K].ALGTTYQPLSGK.[T]	Q99835 [345-356]	High	High		1	1	33	0	1235.66	2	1.29993e+06	746534	NaN	1.20133e+06	981553	1.63726e+06	2.5686e+06	2.24802e+06	1.23085e+06	5.10153e+06	8.09387e+06	1.12397e+07	1.63151e+06	3.10996e+06	1.77562e+06	815485	NaN	759443	3.43274e+06	NaN	1.301e+06	1.05265e+06	1.58813e+06	4.17088e+06	821114	7.83613e+06	1.89462e+06	959461	3.19528e+06	3.7609e+06	3.97331e+06	1.17353e+06	1.58785e+06	7.47182e+06	1.2335e+06	733511	1.74035e+06	2.87584e+06	5.40794e+06	9.75087e+06	5.43511e+06	2.79076e+06	5.88657e+06	876758	5.14685e+06	2.24007e+06	NaN	3.28824e+06	8.2796e+06	7.85644e+06	7.25874e+06	2.99877e+06	4.68271e+06	1.40552e+07	1.66882e+06	5.9124e+06	1.65522e+06	7.58107e+06	2.46614e+07	3.19611e+06	9.59763e+06	1.04123e+07	2.95553e+06	5.88692e+06	6.53118e+06	1.99123e+06	2.6712e+06	1.57633e+06	6.18421e+06	NaN	8.67603e+06	4.49346e+06	3.68585e+06	3.73319e+06	1.64124e+06	7.89962e+06	9.18926e+06	1.23543e+07	9.41981e+06	8.88703e+06	NaN	2.61938e+06	NaN	0	0	1.912e-06	1.396e-05	3.48	394.5	254.7	254.7	0.000334303	1.38468e-06	1.27833e-06	9.21277e-05	0.00267597	2.52017e-05	2.50535e-05	0.000319438	2.58	33.23
P05107	ITGB2	High	[R].ALGFTDIVTVQVLPQCECR.[C]	P05107 [430-448]	High	High	2xCarbamidomethyl [C16;C18]	1	1	11	0	2206.1	1	400623	695360	463973	246577	NaN	NaN	NaN	721816	NaN	NaN	NaN	NaN	NaN	NaN	377181	NaN	210781	493552	713808	NaN	NaN	NaN	NaN	2.43581e+06	NaN	5.01795e+06	NaN	219596	NaN	779529	NaN	1.56127e+06	NaN	1.24445e+06	NaN	248400	NaN	6.59236e+06	NaN	NaN	5.64426e+06	7.53973e+06	837628	NaN	NaN	838868	NaN	418085	NaN	NaN	438811	NaN	3.95842e+06	736136	NaN	576363	NaN	NaN	NaN	545345	2.15094e+06	884382	NaN	NaN	NaN	780753	NaN	NaN	NaN	NaN	NaN	1.17564e+06	NaN	NaN	NaN	3.37428e+06	NaN	NaN	NaN	NaN	976967	858435	NaN	0	430	1.912e-06	3.655e-15	15.72	859.3	732.9	732.9	1.92434e-16	2.69959e-17	0	0	6.96605e-15	9.1658e-16	0	0	4.98	66.18
O75390	CS	High	[R].ALGFPLERPK.[S]	O75390 [441-450]	High	High		1	1	19	0	1127.66	1	526327	483286	NaN	NaN	NaN	425134	NaN	NaN	NaN	NaN	NaN	1.94906e+06	NaN	NaN	NaN	NaN	NaN	NaN	NaN	NaN	NaN	3.31114e+06	NaN	NaN	1.90815e+06	2.28444e+06	740120	824644	1.19019e+06	3.57957e+06	NaN	535517	NaN	NaN	1.9637e+06	NaN	NaN	4.96809e+06	5.22751e+06	2.14808e+06	874181	NaN	3.19427e+06	340626	1.55417e+06	NaN	958357	2.03735e+06	814235	NaN	NaN	1.09847e+06	4.52978e+06	2.98462e+06	1.01333e+06	4.40676e+06	595065	3.37541e+06	1.05737e+06	NaN	4.77285e+06	1.15993e+06	3.25272e+06	NaN	5.43531e+06	NaN	5.22445e+06	NaN	497924	7.49375e+06	3.08627e+06	1.56921e+06	868381	NaN	NaN	4.26089e+06	5.74342e+06	NaN	2.30769e+06	2.7047e+06	1.22094e+06	NaN	NaN	0	0	0.001235	0.01889	2.05	299.3	152.8	152.8	0.00893017	0.000327811	0.000327771	0.00237655	0.0400462	0.000988059	0.000987962	0.0087443	1.79	37.82
Q8TDL5-1	BPIFB1	High	[K].ALGFEAAESSLTK.[D]	Q8TDL5-1 [453-465]	High	High		1	1	44	0	1323.68	3	NaN	NaN	NaN	2.26675e+06	1.49383e+06	890346	1.57703e+06	499327	5.3805e+06	930733	1.14293e+07	2.53766e+06	NaN	2.42109e+06	669516	NaN	813059	439165	4.27673e+06	1.50424e+06	NaN	1.82194e+06	404563	NaN	1.92099e+06	NaN	1.13224e+07	3.97367e+06	3.43801e+06	NaN	2.99993e+06	973391	1.12615e+06	4.13066e+06	751030	839017	2.28856e+06	2.3765e+06	3.28244e+07	4.16446e+06	3.99378e+06	NaN	2.18732e+07	464017	1.863e+07	678038	3.9502e+06	2.49649e+06	2.53163e+06	2.46914e+07	2.11765e+07	3.52172e+06	5.36175e+06	1.76115e+06	2.24637e+06	4.00315e+06	2.64487e+06	4.27613e+06	3.40665e+06	4.9781e+06	2.20937e+08	1.31045e+07	NaN	7.16157e+06	2.67456e+07	8.10334e+06	2.95685e+06	1.89781e+06	NaN	1.79205e+07	2.76642e+07	4.13942e+06	1.58687e+07	6.59067e+06	1.15131e+06	9.54158e+06	2.44344e+06	5.72944e+06	5.62602e+06	NaN	3.14562e+06	1.00042e+07	NaN	0	453	1.912e-06	3.642e-08	11.83	656.7	438.2	438.2	1.49503e-12	2.10154e-13	0	0	5.41193e-11	7.69607e-12	0	0	3.37	44.64
P29972-1	AQP1	High	[K].YPVGNNQTAVQDNVK.[V]	P29972-1 [37-51]	High	High		1	1	176	0	1646.81	0	1.10994e+07	4535138	3.75243e+06	5.46496e+06	1.82331e+06	7.98697e+06	2.02013e+07	4.08213e+06	9.37566e+06	3.46577e+06	1.10708e+07	1.19357e+07	4.71982e+06	3.59894e+06	1.27147e+07	2.33311e+06	5.41184e+06	2.46938e+06	1.05584e+07	6.19256e+06	9.12317e+06	2.16734e+07	7.47111e+06	NaN	1.44978e+07	4.1446e+06	5.35415e+06	4.04397e+06	30410629	2.37204e+07	9.53873e+06	5.29958e+06	1.07145e+07	1.31303e+07	6.92413e+06	1.02412e+07	1.63048e+07	1.46185e+07	1.97202e+07	9.30423e+06	1.14018e+07	1.03819e+07	1.86029e+07	2.78325e+06	1.49155e+07	1.074e+07	1.12477e+07	3.23201e+06	8.55924e+06	4.37797e+06	6.18784e+06	2.30853e+06	1.43809e+07	7.38922e+06	1.19278e+07	1.33289e+07	7.11492e+06	NaN	9.73667e+06	6.70404e+06	6.59404e+06	1.93585e+07	1.40834e+07	1.42514e+07	1.6773e+07	4.52996e+06	9.94301e+06	2.45219e+06	6.54057e+06	5.9744e+06	1.48472e+07	5.03283e+06	1.42182e+07	1.29268e+07	1.21923e+07	9.24991e+06	8.84918e+06	1.31263e+07	2.71933e+07	8.65233e+06	4.50924e+06	8.64036e+06	NaN	0	37	1.912e-06	2.733e-15	15.65	852.1	621.4	621.4	2.23719e-16	3.00397e-17	0	0	8.09853e-15	1.00308e-15	0	0	5.09	27.96
P23526-1	AHCY	High	[K].YPVGVHFLPK.[K]	P23526-1 [379-388]	High	High		1	2	82	0	1156.65	1	929808	NaN	NaN	2.48153e+06	NaN	NaN	1.06636e+06	NaN	NaN	NaN	NaN	1.98161e+06	NaN	NaN	630166	NaN	NaN	NaN	NaN	NaN	NaN	2.38043e+06	1.2717e+06	NaN	NaN	NaN	750163	390087	768704	578033	NaN	1.00963e+06	1.73749e+06	2.26864e+06	3.74114e+06	1.00882e+06	1.22751e+06	1.78063e+06	5.74404e+06	2.29211e+06	915452	NaN	2.97752e+06	391351	NaN	1.598e+06	2.49187e+06	437283	NaN	2.31067e+06	1.57766e+06	NaN	NaN	NaN	562447	1.47398e+06	840752	NaN	NaN	NaN	3.74694e+06	4.78011e+06	5.21329e+06	1.65398e+06	4.98182e+06	NaN	NaN	664464	997693	NaN	NaN	NaN	NaN	2.13134e+06	1.59591e+06	NaN	3.92746e+06	4.21712e+06	3.14395e+06	NaN	NaN	NaN	NaN	0	379	1.912e-06	3.385e-06	4.62	476.3	357.2	357.2	2.396e-05	1.05545e-06	9.41729e-07	6.18544e-05	0.000866599	4.24415e-06	4.11028e-06	0.000121899	2.09	39.55
Q9Y490	TLN1	High	[K].ALGDLISATK.[A]	Q9Y490 [2090-2099]	High	High		1	1	19	0	988.567	1	664177	999294	NaN	854997	NaN	NaN	615667	NaN	NaN	NaN	997674	1.29416e+06	NaN	NaN	504703	NaN	NaN	NaN	NaN	NaN	NaN	1.05061e+06	297920	NaN	525827	3.04382e+06	NaN	NaN	1.09176e+06	953633	NaN	NaN	444429	NaN	NaN	NaN	NaN	NaN	NaN	NaN	NaN	NaN	2.00637e+06	NaN	NaN	317760	596482	1.4353e+06	505648	NaN	636868	NaN	NaN	1.6274e+06	NaN	1.40123e+06	NaN	NaN	NaN	NaN	NaN	NaN	1.27954e+06	1.64823e+06	NaN	NaN	1.6545e+06	NaN	NaN	NaN	901488	1.38025e+06	794967	791395	NaN	3.35932e+06	NaN	NaN	NaN	NaN	NaN	NaN	NaN	0	0	1.526e-05	0.0002095	3.51	370.7	128.7	128.7	0.000307235	1.38468e-06	1.28851e-06	9.33925e-05	0.0110026	0.00030672	0.000306602	0.00312878	1.95	44.7
P07339	CTSD	High	[K].AIGAVPLIQGEYMIPCEK.[V]	P07339 [314-331]	High	High	1xCarbamidomethyl [C16];1xOxidation [M13]	1	1	392	0	2005.01	7	2.94656e+07	3.68494e+07	2.2096e+07	2.40354e+07	1.077e+07	7.06094e+06	9.64808e+06	7.59896e+06	8.97333e+06	1.85405e+07	5.33077e+07	1.26441e+07	1.07437e+07	8.1594e+06	5.93895e+06	6.36396e+06	4.77606e+06	5.19228e+06	4.26762e+06	1.52595e+07	1.0111e+07	4.23917e+07	26615845	1.02388e+07	7.69602e+06	3.06739e+07	7.35785e+06	5.05458e+06	5.80908e+06	1.47023e+07	2.69913e+07	1.49403e+07	1.75631e+07	4.09214e+07	4.1696e+07	2.92564e+07	2.85628e+07	3.97342e+07	3.76858e+07	6.91887e+07	2.51496e+07	1.7253e+07	7.54079e+06	6.2291e+06	9.58946e+06	6.98664e+06	1.00728e+07	9.25441e+06	2.42755e+07	1.40359e+07	1.46637e+07	2.61582e+07	1.89426e+07	1.51031e+07	6.22137e+06	10932561	5.40755e+06	7.12989e+06	1.9946e+07	1.66664e+07	1.82318e+08	3.32572e+07	1.31725e+08	7.53314e+07	8.29115e+07	1.1187e+07	1.00118e+07	3.01121e+07	3.00985e+07	3.6486e+07	5.94489e+07	8.94346e+06	6.46034e+06	1.58352e+06	3.37678e+06	9.41263e+07	5.19153e+07	6.58005e+07	9.28317e+07	4.3373e+07	1.1031e+08	4.87796e+07	NaN	0	0	1.912e-06	9.842e-13	12.1	691.3	691.3	691.3	7.86287e-13	1.0915e-13	0	0	2.84633e-11	4.07564e-12	0	0	4.36	61.2
P07339	CTSD	High	[K].AIGAVPLIQGEYMIPCEK.[V]	P07339 [314-331]	High	High	1xCarbamidomethyl [C16]	1	1	545	0	1989.02	16	2.19666e+07	2.22195e+07	9.59784e+06	1.32697e+07	1.05663e+06	1.59855e+06	9.51348e+06	1.07003e+06	6.6782e+06	1.72893e+07	1.10251e+08	1.08575e+07	7.92761e+06	1.2211e+07	2.11393e+06	3.86455e+06	1.55035e+06	2.7801e+06	8.21315e+06	1.64783e+07	5.59257e+06	3.84365e+07	1.20769e+07	2.73614e+06	931391	2.09888e+07	2.39037e+06	2.83862e+06	3.39122e+06	1.10216e+07	8.54766e+07	20417992	1.64294e+07	9.5637e+07	3.13141e+07	1.34189e+07	6.43284e+06	4.06511e+07	2.52433e+07	1.16595e+08	2.73905e+07	4.23247e+06	NaN	840637	3.501e+06	5.3711e+06	1.39142e+06	3.02654e+06	3.00817e+07	1.34992e+07	8.5417e+06	2.29516e+07	2.06887e+07	1.21569e+07	2.10574e+06	7.55172e+06	2.11445e+06	5.25836e+06	2.89276e+07	1.94064e+07	3.48176e+08	7.55841e+07	2.04674e+08	1.00495e+08	130717392	1.9779e+06	1.48533e+06	3.39988e+07	3.20292e+07	4.71821e+07	1.30169e+08	9.47609e+06	3.85577e+06	6.81794e+06	6.96907e+06	2.04707e+08	146299467	1.2271e+08	2.96401e+08	127489718	3.06973e+08	7.45839e+07	NaN	0	314	1.912e-06	1.619e-13	12.52	709.3	709.3	709.3	3.03556e-13	4.08007e-14	0	0	1.09886e-11	1.41827e-12	0	0	3.83	60.68
O75369-8	FLNB	High	[K].ALGALVDSCAPGLCPDWESWDPQK.[P]	O75369-8 [170-193]	High	n/a	2xCarbamidomethyl [C9;C14]	1	1	1	0	2672.21	1	NaN	NaN	NaN	NaN	NaN	157750	346564	NaN	NaN	NaN	NaN	393760	NaN	NaN	256655	116273	NaN	NaN	NaN	845083	NaN	NaN	NaN	NaN	NaN	NaN	NaN	NaN	NaN	NaN	NaN	NaN	NaN	NaN	412503	NaN	NaN	NaN	NaN	NaN	NaN	NaN	586019	110441	184298	NaN	NaN	327101	NaN	NaN	295941	NaN	NaN	NaN	NaN	573976	174074	NaN	476985	NaN	2.44998e+06	NaN	NaN	964383	808793	NaN	405075	241892	209219	532391	431122	392995	NaN	NaN	817985	NaN	7.66742e+06	4.34199e+06	NaN	NaN	NaN	NaN	NaN	0	170	NaN	NaN	1.12	74.8	74.1	74.1	0.0753447	0.00263745	0.00263716	0.015758	0.751141	0.0641816	0.0641815	0.494611	NaN	68.2
P00751-1	CFB	High	[K].ALFVSEEEKK.[L]	P00751-1 [630-639]	High	n/a		1	1	1	1	1179.63	1	NaN	NaN	NaN	NaN	NaN	NaN	NaN	NaN	NaN	NaN	NaN	NaN	NaN	NaN	NaN	NaN	NaN	NaN	NaN	NaN	NaN	NaN	NaN	NaN	NaN	NaN	NaN	NaN	NaN	NaN	NaN	NaN	NaN	NaN	NaN	NaN	438858	1.24024e+06	NaN	2.11022e+06	NaN	NaN	NaN	NaN	NaN	NaN	NaN	1.01619e+06	NaN	NaN	NaN	NaN	NaN	NaN	NaN	NaN	NaN	3.16446e+06	NaN	NaN	NaN	NaN	NaN	518363	NaN	NaN	NaN	NaN	NaN	NaN	NaN	657681	428342	NaN	NaN	NaN	NaN	NaN	NaN	NaN	NaN	NaN	NaN	0	630	NaN	NaN	1.19	196.4	58.9	58.9	0.0646221	0.0022132	0.00221312	0.0129934	0.71912	0.0559562	0.0559559	0.448202	NaN	25.27
P00751-1	CFB	High	[K].ALFVSEEEK.[K]	P00751-1 [630-638]	High	High		1	1	273	0	1051.53	9	6.02054e+06	3.2305e+06	1.55487e+06	2.70243e+07	2.18782e+07	9.83062e+06	1.90005e+07	1.01928e+07	3.0741e+07	2.18478e+07	8.33373e+06	34796469	8.38684e+06	1.5168e+07	6.93399e+06	4.42126e+06	1.25895e+07	1.25765e+07	26358714	2.39147e+06	2.21413e+06	5.71972e+06	736786	2.86237e+07	8.93499e+06	1.14898e+07	22477216	6.15589e+06	2.70507e+07	3.57335e+07	5.24143e+06	4.58275e+06	2.71874e+06	2.30846e+06	5.06654e+06	2.84307e+06	548235	6.14247e+07	2.61347e+07	1.02299e+07	2.47523e+07	1.45004e+07	3.67483e+07	3.51009e+06	1.74521e+07	1.49942e+07	5.80747e+06	1.64506e+07	2.04313e+07	2.87602e+07	1.13816e+07	2.77307e+07	7.53711e+06	1.75693e+07	5.58907e+06	3.2609e+07	5.80522e+06	2.24325e+07	3.51442e+06	996298	3.43193e+07	5.12812e+07	6.90051e+06	1.07937e+07	2.60925e+07	2.27148e+07	1.3395e+07	1.3581e+07	8.52973e+06	9.82879e+06	3.00955e+07	9.79971e+06	1.10587e+07	1.04426e+07	2.15992e+07	1.74577e+07	NaN	3.69272e+07	1.05981e+07	2.95961e+07	1.33006e+07	7.41549e+07	NaN	0	630	1.282e-05	0.0001134	6.93	513.9	334.7	334.7	1.18503e-07	1.02022e-08	0	0	4.28976e-06	1.89086e-06	1.79349e-06	7.32654e-05	1.62	32.71
P09543-1	CNP	High	[R].AIFTGYYGK.[G]	P09543-1 [392-400]	High	High		1	2	12	0	1019.52	0	3.18227e+06	266464	NaN	2.04584e+06	NaN	469673	NaN	NaN	NaN	1.26811e+06	1.10819e+06	4.65666e+06	958817	898421	2.70753e+06	747233	NaN	548804	NaN	1.06215e+06	899727	1.64695e+06	1.20933e+06	1.50361e+06	2.27925e+06	1.0439e+06	861911	747870	5.58569e+06	NaN	1.68332e+06	NaN	764013	NaN	806728	NaN	NaN	NaN	7.21103e+06	NaN	6.77417e+06	NaN	1.98167e+06	764139	3.20181e+06	775402	9.38293e+06	NaN	1.6659e+06	3.22175e+06	3.41927e+06	NaN	1.3318e+07	4.143e+06	1.62703e+06	1.34658e+06	1.83434e+06	1.63302e+06	NaN	2.40567e+06	5.25956e+06	NaN	NaN	NaN	NaN	NaN	2.03485e+06	2.29886e+06	2.54722e+06	1.40295e+06	3.80491e+06	989423	2.90153e+06	NaN	NaN	NaN	NaN	NaN	NaN	NaN	NaN	NaN	NaN	0	0	5.561e-05	0.000776	3.22	386.2	167.5	167.5	0.000606013	5.404e-06	5.37616e-06	0.000129127	0.0214791	0.000577157	0.000576958	0.00530442	1.54	38.88
P09668	CTSH	High	[K].AIGFVK.[D]	P09668 [221-226]	High	n/a		1	1	12	0	634.392	1	6.3571e+06	6.20421e+06	1.00379e+07	8.51864e+06	3.36545e+06	8.25464e+06	3.49495e+07	1.23146e+07	2.7513e+07	1.11735e+07	3.07923e+07	2.23031e+07	2.66038e+06	8.77123e+06	8.2459e+06	2.15357e+06	2.18976e+06	5.12054e+06	7.18145e+07	1.37872e+07	1.32843e+07	3.27977e+07	1.1676e+07	1.38616e+07	1.64787e+07	1.88017e+07	1.46647e+07	7.5507e+06	2.95805e+07	4.17353e+07	1.43457e+07	9.96457e+06	3.05146e+07	2.46798e+07	1.30674e+07	1.74316e+07	2.58907e+07	NaN	3.18697e+07	1.25065e+07	2.43358e+07	1.04682e+07	2.26983e+07	4.56628e+06	1.88665e+07	2.77788e+07	1.02789e+07	1.88078e+07	7.04327e+06	2.93055e+07	1.27001e+07	2.72573e+07	1.21025e+07	9.71407e+06	9.07533e+06	1.02222e+07	5.31807e+06	1.61144e+07	NaN	7.54518e+06	6.18749e+07	5.19388e+07	1.21697e+07	4.66474e+07	7.73833e+07	7.24896e+06	1.63561e+07	5.57521e+06	5.42101e+06	1.64719e+07	2.02502e+07	1.33626e+06	1.47323e+07	4.23235e+07	8.2202e+07	2.56827e+07	3.98802e+07	8.37822e+07	3.50392e+07	4.38621e+07	1.73441e+07	1.69472e+07	NaN	0	221	NaN	NaN	2.49	437.6	28.6	28.6	0.0032217	0.000112932	0.000112891	0.00087127	0.104858	0.00329363	0.00329362	0.026525	NaN	29.06
P17342-2	NPR3	High	[R].ALFSLVDR.[V]	P17342-2 [112-119]	High	High		1	2	11	0	920.52	0	NaN	NaN	NaN	NaN	NaN	NaN	NaN	NaN	NaN	NaN	NaN	NaN	NaN	NaN	NaN	NaN	NaN	NaN	NaN	NaN	NaN	NaN	NaN	NaN	NaN	NaN	761568	NaN	NaN	NaN	NaN	352006	481437	NaN	NaN	NaN	NaN	NaN	NaN	NaN	NaN	NaN	NaN	NaN	NaN	NaN	NaN	NaN	NaN	NaN	NaN	NaN	NaN	NaN	NaN	NaN	NaN	NaN	NaN	NaN	NaN	NaN	NaN	NaN	NaN	NaN	NaN	NaN	NaN	NaN	NaN	NaN	NaN	NaN	NaN	NaN	4.77482e+06	NaN	NaN	NaN	NaN	1.26186e+06	NaN	0	0	0.0008686	0.01322	1.62	283.9	22.7	22.7	0.0239826	0.000915905	0.000915865	0.00558406	0.184351	0.0067728	0.00677279	0.0550364	1.21	50.02
P07384	CAPN1	High	[K].ALFR.[Q]	P07384 [549-552]	High	n/a		1	1	2	0	506.309	1	NaN	NaN	NaN	NaN	NaN	447019	364972	266737	NaN	NaN	NaN	NaN	NaN	NaN	1.19092e+06	601973	NaN	367468	NaN	NaN	NaN	530763	NaN	NaN	531104	NaN	1.00464e+06	662220	1.6151e+06	NaN	NaN	NaN	NaN	NaN	NaN	NaN	NaN	742540	844593	2.1576e+06	NaN	NaN	1.36966e+06	402529	1.27451e+06	NaN	625159	NaN	NaN	NaN	464029	NaN	NaN	1.08816e+06	297626	3.21113e+06	660155	NaN	NaN	NaN	NaN	NaN	NaN	NaN	3.15273e+06	NaN	1.01759e+06	NaN	NaN	NaN	NaN	961829	3.48008e+06	2.00092e+06	NaN	NaN	NaN	NaN	NaN	NaN	NaN	NaN	NaN	0	549	NaN	NaN	1.54	172	172	172	0.0289081	0.00112036	0.00112035	0.00693765	0.525214	0.0301414	0.0301408	0.260842	NaN	25.25
P02792	FTL	High	[R].ALFQDIK.[K]	P02792 [77-83]	High	High		1	1	11	0	834.472	1	1.83704e+06	NaN	NaN	3.33288e+06	NaN	NaN	4.87317e+06	NaN	1.74954e+06	NaN	NaN	3.20028e+06	3.2176e+06	3.03443e+06	NaN	1.19706e+06	4.73105e+06	NaN	5.61111e+06	6.02409e+06	2.78213e+06	2.6481e+06	2.21681e+06	4.36132e+06	1.02861e+06	1.73873e+06	3.77402e+06	2.15316e+06	NaN	NaN	3.06559e+06	3.5647e+06	5.25813e+06	NaN	NaN	NaN	NaN	NaN	NaN	NaN	NaN	NaN	NaN	NaN	NaN	1.34125e+06	NaN	NaN	NaN	2.23458e+06	NaN	NaN	NaN	NaN	NaN	NaN	NaN	NaN	NaN	NaN	NaN	NaN	NaN	NaN	NaN	NaN	NaN	NaN	NaN	1.05931e+06	NaN	NaN	NaN	NaN	NaN	NaN	NaN	NaN	NaN	NaN	NaN	NaN	NaN	0	0	0.003826	0.04309	1.91	364.9	10	10	0.0123911	0.000465334	0.000465332	0.00301427	0.0972302	0.00283144	0.00283144	0.0223152	1.2	37.18
A0PJK1-1	SLC5A10	High	[R].ALFPDDVGCVVPSECLR.[A]	A0PJK1-1 [324-340]	High	High	2xCarbamidomethyl [C9;C15]	1	2	91	0	1933.91	2	1.20159e+06	854087	NaN	NaN	821049	1.11531e+06	1.22505e+06	608150	935747	1.90203e+06	1.24674e+06	1.12997e+06	1.8501e+06	1.77224e+06	455149	729027	1.49518e+06	NaN	2.90719e+06	1.50582e+06	880162	8.23832e+06	441241	NaN	785116	1.14169e+06	517035	967204	1.38119e+06	1.22778e+06	NaN	2.37345e+06	4.24852e+06	1.39767e+06	544923	954957	1.40053e+06	4.96883e+06	2.97334e+06	9.95522e+06	1.45092e+06	NaN	NaN	NaN	457794	NaN	414120	NaN	3.01255e+06	2.69271e+06	1.68684e+06	NaN	3.06599e+06	3.53867e+06	NaN	NaN	NaN	1.49481e+06	974500	NaN	3.55259e+06	3.78059e+06	7.61879e+06	4.01395e+06	1.03263e+07	NaN	1.72027e+06	NaN	433712	4.47202e+06	1.25134e+07	632629	1.21816e+06	NaN	6.43533e+06	6.97926e+06	4.12194e+06	3.23504e+06	1.29188e+07	8.98896e+06	NaN	NaN	NaN	0	0	1.912e-06	7.62e-12	10.45	622	548.2	548.2	3.55398e-11	4.1599e-12	0	0	2.84633e-10	3.161e-11	0	0	4.22	59.42
Q7L5Y1-1	ENOSF1	High	[K].YPVMIQR.[A]	Q7L5Y1-1 [397-403]	High	High	1xOxidation [M4]	1	6	2	0	922.481	1	NaN	NaN	NaN	1.26597e+06	NaN	620628	1.52616e+06	NaN	4.62208e+06	NaN	NaN	NaN	NaN	784924	268676	NaN	NaN	NaN	2.34492e+06	NaN	NaN	NaN	NaN	NaN	1.37836e+06	881121	NaN	NaN	NaN	NaN	1.00115e+06	NaN	NaN	4.70202e+06	802889	NaN	904715	NaN	2.33827e+06	2.44159e+06	1.67371e+06	780514	NaN	NaN	606365	1.74153e+06	627051	844031	558683	NaN	1.95913e+06	NaN	1.01003e+06	NaN	NaN	NaN	NaN	1.18378e+06	743858	NaN	2.67449e+06	NaN	1.32341e+06	3.78622e+06	4.87482e+06	510952	NaN	NaN	824971	1.26265e+06	NaN	1.31565e+06	1.0097e+06	NaN	NaN	2.5728e+06	6.73158e+06	NaN	5.02745e+06	6.10687e+06	NaN	1.01578e+06	NaN	0	397	0.00033	0.003725	1.12	230.9	53.3	53.3	0.0757358	0.00266035	0.00266033	0.0159747	0.51111	0.0288706	0.0288706	0.249953	1.41	28.69
Q9BR76	CORO1B	High	[R].AIFLADGK.[V]	Q9BR76 [226-233]	High	High		1	1	41	0	834.472	1	1.65626e+06	638273	NaN	1.18548e+06	NaN	537065	NaN	695349	NaN	356148	980083	2.64555e+06	478276	NaN	1.01115e+06	937723	NaN	626842	3.33055e+06	440981	NaN	1.73153e+06	721692	NaN	937358	1.87553e+06	NaN	555620	2.07603e+06	3.03353e+06	NaN	447209	871728	2.3026e+06	539989	NaN	723616	NaN	1.35393e+06	1.63667e+06	1.05084e+06	1.3555e+06	NaN	NaN	1.4132e+06	NaN	1.16262e+06	NaN	1.07446e+06	3.71217e+06	954640	NaN	NaN	NaN	NaN	NaN	NaN	2.40688e+06	NaN	NaN	3.20948e+06	NaN	2.52846e+06	NaN	NaN	NaN	6.37058e+06	979999	1.54476e+06	2.26926e+06	2.19926e+06	1.11751e+07	3.32434e+06	1.77612e+06	970683	2.47896e+06	5.58548e+06	NaN	NaN	2.16892e+06	NaN	NaN	NaN	0	226	0.0001102	0.001368	1.88	310.6	98.1	98.1	0.0132681	0.000524647	0.000524634	0.00334108	0.103959	0.0032136	0.00321345	0.0259311	1.18	35.6
O43854-2	EDIL3	High	[R].ALFGLQK.[W]	O43854-2 [172-178]	High	Medium		1	1	5	0	776.466	1	NaN	NaN	564611	NaN	NaN	NaN	NaN	NaN	NaN	NaN	NaN	NaN	NaN	NaN	304499	NaN	NaN	NaN	NaN	NaN	NaN	NaN	NaN	NaN	NaN	NaN	NaN	824169	NaN	1.12591e+06	NaN	NaN	NaN	NaN	NaN	NaN	625507	NaN	NaN	NaN	NaN	NaN	3.94371e+06	NaN	3.10508e+06	NaN	NaN	NaN	NaN	NaN	NaN	NaN	NaN	NaN	NaN	NaN	NaN	5.05409e+06	NaN	NaN	NaN	NaN	NaN	NaN	NaN	1.92817e+06	NaN	NaN	NaN	1.64898e+06	NaN	NaN	NaN	NaN	NaN	3.63949e+06	NaN	NaN	NaN	NaN	NaN	NaN	NaN	0	172	0.03758	0.6854	1.48	281.1	23.9	23.9	0.033452	0.00123702	0.00123702	0.00728624	0.252502	0.0104614	0.0104612	0.0858004	1.22	39.44
O00469-2	PLOD2	High	[K].YPVVHIGK.[R]	O00469-2 [154-161]	High	High		1	2	14	0	912.53	0	NaN	NaN	NaN	NaN	NaN	NaN	NaN	NaN	NaN	NaN	NaN	NaN	NaN	NaN	NaN	NaN	NaN	NaN	1.35478e+06	NaN	NaN	NaN	NaN	NaN	819343	NaN	NaN	NaN	1.21977e+06	1.31644e+06	NaN	NaN	704104	1.96739e+06	NaN	261252	775769	NaN	1.42355e+06	NaN	NaN	NaN	1.51312e+06	NaN	1.35854e+06	NaN	NaN	1.38917e+06	661556	NaN	NaN	NaN	2.61776e+06	NaN	NaN	1.43071e+06	NaN	NaN	NaN	NaN	NaN	1.71319e+06	869605	NaN	NaN	NaN	NaN	NaN	988406	NaN	1.28176e+06	NaN	665602	1.35189e+06	909178	NaN	NaN	NaN	NaN	NaN	NaN	NaN	NaN	0	154	6.351e-05	0.0008428	2.93	355.6	232.7	232.7	0.00118734	3.57534e-05	3.56433e-05	0.000201694	0.00949155	0.000276753	0.000276749	0.00273661	1.98	28.65
Q9H008-1	LHPP	High	[K].ALEYACGIK.[A]	Q9H008-1 [175-183]	High	High	1xCarbamidomethyl [C6]	1	2	9	0	1024.51	0	751592	824064	NaN	1.6382e+06	NaN	NaN	NaN	NaN	NaN	NaN	NaN	3.01453e+06	NaN	NaN	NaN	385145	NaN	NaN	NaN	NaN	NaN	2.75259e+06	1.0945e+06	NaN	742131	4.97033e+06	685637	719182	1.24865e+06	1.01812e+06	NaN	767594	1.50312e+06	NaN	NaN	818581	NaN	1.36052e+06	NaN	NaN	NaN	NaN	NaN	337065	1.26408e+06	564103	1.07258e+06	1.93248e+06	1.1456e+06	NaN	NaN	NaN	2.05667e+06	1.9802e+06	302411	NaN	663553	3.51142e+06	NaN	1.13767e+06	NaN	NaN	2.48052e+06	1.17844e+06	3.29833e+06	NaN	NaN	784538	973655	1.79889e+06	2.64351e+06	1.38129e+06	NaN	NaN	1.01296e+06	3.89762e+06	NaN	NaN	5.68539e+06	NaN	NaN	NaN	NaN	0	175	0.0005514	0.00712	2.97	371.8	185.2	185.2	0.00107306	2.69884e-05	2.69875e-05	0.000203691	0.00857953	0.000222468	0.00022245	0.00239552	2.06	31.83
P12724	RNASE3	High	[R].YPVVPVHLDTTI.[-]	P12724 [149-160]	n/a	High		1	1	9	0	1353.74	0	336947	347192	NaN	415923	NaN	NaN	NaN	NaN	NaN	NaN	NaN	NaN	NaN	NaN	NaN	NaN	NaN	NaN	NaN	NaN	NaN	NaN	NaN	NaN	690130	1.51815e+06	NaN	NaN	NaN	NaN	NaN	NaN	NaN	NaN	NaN	NaN	NaN	NaN	NaN	NaN	NaN	NaN	NaN	NaN	NaN	NaN	NaN	NaN	NaN	NaN	NaN	NaN	NaN	NaN	NaN	NaN	NaN	NaN	NaN	NaN	NaN	NaN	NaN	NaN	NaN	NaN	NaN	NaN	NaN	NaN	NaN	NaN	NaN	NaN	NaN	NaN	NaN	NaN	1.699e+06	NaN	NaN	NaN	NaN	0	0	1.912e-06	1.007e-06	NaN	NaN	NaN	NaN	NaN	NaN	NaN	NaN	NaN	NaN	NaN	NaN	3.25	57.26
A0A0B4J1V2	IGHV2-26	High	[K].ALEWLAHIFSNDEK.[S]	A0A0B4J1V2 [65-78]	High	High		1	1	24	0	1672.83	1	NaN	208027	393118	515083	496298	298644	3.21798e+06	291566	NaN	NaN	NaN	908723	403989	NaN	NaN	NaN	699354	275141	NaN	500643	672524	NaN	NaN	NaN	NaN	501271	NaN	NaN	NaN	1.24749e+06	741671	380877	NaN	1.23233e+06	NaN	353130	624668	3.62571e+06	1.40308e+06	7.62428e+06	582867	465208	819529	125919	593047	635262	598497	NaN	784742	2.0757e+06	340347	1.17814e+06	747389	1.64035e+06	NaN	413374	192029	824268	791465	1.34992e+06	9.1508e+06	3.82677e+06	1.08392e+06	NaN	637303	1.06009e+06	481823	NaN	279333	2.44034e+06	2.55697e+06	712837	307322	392076	598682	4.54377e+06	8.42715e+06	2.47296e+06	2.27409e+06	1.77229e+06	NaN	1.70609e+06	NaN	0	0	1.912e-06	2.963e-12	10.83	741.8	568.6	568.6	1.46572e-11	1.69284e-12	0	0	4.58988e-11	6.45325e-12	0	0	3.88	63.27
P42330	AKR1C3	High	[K].ALEVTK.[L]	P42330 [34-39]	High	n/a		1	1	1	0	660.393	0	NaN	NaN	NaN	NaN	NaN	NaN	667797	NaN	NaN	NaN	1.52034e+06	NaN	633957	NaN	NaN	NaN	NaN	NaN	NaN	553984	NaN	NaN	NaN	NaN	NaN	NaN	NaN	NaN	NaN	NaN	NaN	NaN	NaN	1.4246e+07	NaN	NaN	NaN	NaN	NaN	NaN	NaN	NaN	NaN	NaN	NaN	NaN	NaN	NaN	NaN	NaN	NaN	NaN	NaN	NaN	NaN	NaN	NaN	NaN	NaN	NaN	2.16788e+07	NaN	NaN	NaN	1.48145e+06	NaN	NaN	606519	524018	NaN	NaN	NaN	NaN	NaN	NaN	NaN	1.92298e+06	NaN	NaN	1.10855e+06	1.26859e+06	NaN	NaN	0	34	NaN	NaN	1.99	335.3	7.6	7.6	0.0102032	0.000402841	0.000402812	0.00273776	0.275036	0.0116037	0.0116037	0.0973349	NaN	20.48
O60704	TPST2	High	[K].AIEVMYAQCMEVGK.[E]	O60704 [217-230]	High	High	1xCarbamidomethyl [C9]	1	1	5	0	1628.75	0	1.69494e+06	788846	NaN	NaN	NaN	NaN	NaN	NaN	NaN	NaN	NaN	NaN	NaN	1.65115e+06	NaN	NaN	633702	NaN	NaN	NaN	NaN	NaN	NaN	NaN	NaN	1.96174e+06	702412	NaN	NaN	NaN	NaN	NaN	NaN	NaN	NaN	NaN	NaN	NaN	1.33878e+06	NaN	NaN	3.09568e+06	3.99456e+06	304497	NaN	506785	1.12296e+06	NaN	NaN	NaN	NaN	NaN	5.27932e+06	1.20985e+06	NaN	2.0916e+06	NaN	802931	NaN	NaN	NaN	NaN	NaN	NaN	NaN	NaN	NaN	NaN	NaN	NaN	NaN	NaN	NaN	NaN	NaN	NaN	NaN	NaN	NaN	NaN	NaN	NaN	NaN	0	217	1.912e-06	2.803e-06	1.86	208.2	203.9	203.9	0.0138423	0.000596972	0.000596966	0.00411171	0.108355	0.00349872	0.00349871	0.0280474	2.54	33.42
Q9UQB8-5	BAIAP2	High	[K].AIFSHAAGDNSTLLSFK.[E]	Q9UQB8-5 [381-397]	High	High		1	6	105	0	1778.91	4	1.90875e+06	1.11211e+06	2.02169e+06	3.96949e+06	NaN	4.84361e+06	6.62141e+06	3.01798e+06	5.50125e+06	1.81988e+06	4.75708e+06	9.36934e+06	1.41072e+06	1.07717e+06	3.1761e+06	2.57331e+06	5.73782e+06	2.66755e+06	1.15695e+07	710583	2.97474e+06	2.19202e+06	1.80114e+06	1.17232e+07	1.13966e+06	2.86378e+06	6.7087e+06	2.77502e+06	5.17693e+06	3.30716e+07	3.81646e+06	3.36969e+06	6.53873e+06	3.40066e+06	2.17233e+06	1.16974e+06	1.6364e+06	2.25632e+06	9.1357e+06	4.46116e+06	3.32511e+06	3.72793e+06	1.99904e+07	1.96126e+06	8.58144e+06	3.41679e+06	714262	2.06871e+07	1.5334e+06	1.01385e+07	2.43567e+06	2.57795e+06	3.48837e+06	5.99402e+06	3.88946e+06	1.77737e+07	2.50218e+06	1.66688e+06	2.33003e+06	659423	6.35078e+06	4.16206e+06	1.40972e+06	4.38777e+06	1.1146e+07	5.38163e+06	6.2775e+06	NaN	2.12585e+06	7.83791e+06	8.83849e+06	9.68712e+06	8.78689e+06	5.44599e+06	1.98498e+06	3.08211e+06	2.98772e+06	5.36675e+06	5.82246e+06	4.8666e+06	4.01069e+06	1.5209e+06	NaN	0	381	1.912e-06	6.305e-16	14.91	876.4	729.7	729.7	1.24352e-15	1.88066e-16	0	0	4.50151e-14	6.84592e-15	0	0	5.68	47.96
P36871-1	PGM1	High	[K].AIGGIILTASHNPGGPNGDFGIK.[F]	P36871-1 [108-130]	High	High		1	2	15	0	2206.16	1	642453	1.11887e+06	518209	2.26979e+06	NaN	362604	1.70598e+06	563758	2.6501e+06	862826	6.13147e+06	6.8574e+06	403101	NaN	2.34968e+06	374087	NaN	221007	1.43819e+06	NaN	NaN	1.55948e+06	1.40245e+06	2.25992e+06	1.48943e+06	NaN	NaN	NaN	4.48789e+06	948733	NaN	NaN	NaN	4.96577e+06	1.69276e+06	377757	1.26877e+06	996094	1.23073e+06	NaN	NaN	1.35377e+06	2.27319e+06	NaN	3.77484e+06	1.13196e+06	4.04385e+06	2.61909e+06	2.58841e+06	3.14648e+06	1.6342e+06	2.85414e+06	3.77427e+06	2.92143e+06	NaN	4.04739e+06	748591	3.53666e+06	1.46177e+06	726543	2.19556e+06	1.46282e+06	6.00413e+06	1.91741e+06	NaN	NaN	1.57638e+06	1.49632e+06	1.89009e+06	NaN	3.70937e+06	4.32804e+06	NaN	1.04897e+06	944842	1.18079e+07	2.00791e+06	2.58452e+06	2.36999e+06	1.42774e+07	NaN	NaN	NaN	0	108	1.912e-06	1.585e-15	14.24	756.6	671.5	671.5	5.78192e-15	8.12159e-16	0	0	2.09303e-13	2.96052e-14	0	0	5.51	53.18
Q14117	DPYS	High	[R].ALGHDLLPPGGAPAGLR.[V]	Q14117 [34-50]	High	High		1	1	172	0	1611.9	8	8.13551e+06	3.57031e+06	365952	9.58047e+06	5.23897e+06	3.81254e+06	8.46209e+06	2.95648e+06	7.23643e+06	3.91317e+06	8.14162e+06	1.75947e+07	4.58702e+06	4.85664e+06	7.69946e+06	2.29598e+06	989932	538880	1.08094e+07	3.8802e+06	2.58241e+06	9.98826e+06	2.77985e+06	2.59127e+07	1.1248e+07	7.86579e+06	3.88179e+06	3.0138e+06	1.49217e+07	1.90736e+07	807578	3.39073e+06	4.71711e+06	1.62296e+07	6.74411e+06	4.57043e+06	5.57591e+06	4.87738e+06	1.08064e+07	1.36736e+07	7.20656e+06	9.68723e+06	1.27424e+07	1.30627e+06	6.20646e+06	5.02395e+06	4.85112e+06	9.99835e+06	7.32877e+06	7.38486e+06	8.71222e+06	7.10359e+06	8.9468e+06	1.19748e+07	4.27414e+06	1.11301e+07	5.22264e+06	1.03962e+07	2.90652e+06	NaN	1.15695e+07	1.40023e+07	1.65046e+07	8.02746e+06	1.22627e+07	1.90456e+07	6.61074e+06	8.81603e+06	9.7697e+06	6.43724e+06	1.6831e+07	7.06568e+06	7.05311e+06	1.49863e+07	1.0337e+07	8.52727e+06	2.23131e+07	NaN	2.60736e+07	1.69891e+06	5.07415e+06	3.44943e+06	NaN	0	34	1.912e-06	1.54e-07	8.11	488.6	388	388	7.80618e-09	7.24906e-10	0	0	2.8258e-07	2.89742e-08	0	0	3.05	45.2
P02750	LRG1	High	[K].ALGHLDLSGNR.[L]	P02750 [165-175]	High	High		1	1	2532	0	1152.61	148	1266378117	1635596854	1782879158	2357768284	1243446604	2050972068	2000128105	2443313189	1240393028	2194385382	2494789915	2075301244	2531079868	3017719666	1219014286	2827370612	3122554283	3643986996	1887313848	4004935306	4962315542	7.6687e+08	1203180284	1.82377e+08	2329123688	7.80025e+08	3807089219	3331047428	3065717465	379498472	4244558094	3805827400	3614633285	1226649233	1218091652	1.47267e+08	4.13663e+08	2189695578	9.37052e+08	2515886780	7.41424e+08	6.79719e+08	8.03384e+08	7.7679e+07	3.50625e+08	6.21175e+08	3.66146e+08	5.4276e+08	2.62851e+08	1013793470	5.32553e+08	1011280803	5.50052e+08	1047331181	1.30439e+08	1247298011	4.34332e+08	532076478	5.63137e+08	2.21129e+08	8803097443	2442728697	1096957657	5.15443e+08	9.80785e+08	5.60631e+08	5.62598e+08	1010311614	1.44506e+08	5.17545e+08	1071935613	5.01871e+08	3.14463e+08	2.80339e+08	2127369942	1282159424	3191872934	1496028565	3053105104	1579210534	6.18482e+08	1347823323	NaN	0	165	1.912e-06	3.915e-08	13.12	756.9	457	457	7.52194e-14	9.18598e-15	0	0	2.72291e-12	3.22862e-13	0	0	2.55	42.53
O95831-3	AIFM1	High	[R].ALGTEVIQLFPEK.[G]	O95831-3 [321-333]	High	High		1	3	22	0	1444.8	2	421238	405635	NaN	1.22474e+06	NaN	NaN	2.20073e+06	NaN	1.72641e+06	NaN	NaN	NaN	294499	NaN	1.04962e+06	NaN	NaN	NaN	NaN	NaN	344327	1.71987e+06	198237	3.92316e+06	NaN	NaN	NaN	NaN	1.76402e+06	1.29927e+06	NaN	NaN	NaN	773985	666403	509038	469228	NaN	NaN	1.76994e+06	550526	NaN	1.79158e+06	NaN	929104	NaN	375308	NaN	2.01802e+06	796796	NaN	NaN	959700	NaN	NaN	780194	NaN	NaN	NaN	NaN	NaN	1.1959e+06	3.08644e+06	NaN	NaN	1.03297e+06	652422	NaN	NaN	5.07192e+06	1.59638e+06	1.80818e+06	NaN	641567	NaN	NaN	NaN	NaN	NaN	NaN	NaN	NaN	NaN	0	321	1.912e-06	1.462e-08	11	675.8	480	480	1.0112e-11	1.2579e-12	0	0	8.09853e-11	1.22653e-11	0	0	3.31	59.36
P42785-1	PRCP	High	[R].ALGSLHLPTNPTSLPAVAK.[N]	P42785-1 [28-46]	High	High		1	2	159	0	1887.07	6	4.16061e+06	3.15734e+06	3.71681e+06	8.6932e+06	4.54525e+06	4.25225e+06	3.10653e+06	5.52267e+06	3.08167e+06	9.95208e+06	1.03362e+07	1.31204e+07	4.38833e+06	3.78011e+06	1.00217e+06	2.47047e+06	5.58174e+06	1.09319e+06	4.51943e+06	5.91397e+06	7.16437e+06	590404	2.50734e+06	2.31299e+06	3.91953e+06	6.81697e+06	7.90758e+06	4.80277e+06	1.2928e+07	6.55186e+06	1.13437e+07	1.12487e+07	6.40526e+06	1.5933e+07	2.96096e+06	1.9226e+06	561352	1.11923e+07	12819420	6.04188e+06	8.55151e+06	6.71294e+06	3.7849e+06	3.15189e+06	2.94692e+06	3.72575e+06	1.47326e+06	2.08174e+06	3.88326e+06	5.64839e+06	6.79336e+06	1.08535e+07	1.30578e+07	8.3299e+06	3.92847e+06	6.13296e+06	6.38612e+06	1.60297e+06	1.92888e+07	7.66507e+06	4.09507e+07	7.22142e+06	1.04581e+07	1.1658e+07	6.81376e+06	NaN	5.1573e+06	2.30575e+06	5.0925e+06	3.15803e+06	8.49289e+06	2.28684e+06	9.02089e+06	2.55455e+07	5.4639e+06	2.56742e+07	2.98335e+07	2.53873e+07	1.19944e+07	3.21627e+06	1.48179e+07	1.34838e+07	NaN	0	28	1.912e-06	8.089e-07	11.1	604.7	603.9	603.9	7.86287e-12	9.03399e-13	0	0	2.84633e-10	3.08639e-11	0	0	3.23	50.48
P09758	TACSTD2	High	[R].ALGSGMAVDCSTLTSK.[C]	P09758 [57-72]	High	High	1xCarbamidomethyl [C10]	1	1	8	0	1597.76	1	637381	NaN	769017	NaN	4.79621e+06	NaN	816332	NaN	2.09773e+06	NaN	NaN	2.6934e+06	635047	NaN	NaN	NaN	NaN	NaN	NaN	NaN	NaN	1.3409e+06	1.53562e+06	4.36538e+06	NaN	NaN	832221	NaN	NaN	2.82557e+06	NaN	NaN	NaN	2.73711e+06	NaN	NaN	719432	NaN	1.28204e+06	NaN	NaN	NaN	1.88545e+06	NaN	NaN	NaN	NaN	NaN	NaN	NaN	492035	2.21296e+06	NaN	NaN	NaN	NaN	512151	NaN	1.82041e+06	NaN	NaN	NaN	2.43498e+06	NaN	NaN	NaN	1.69424e+06	1.17334e+06	NaN	4.04615e+06	NaN	2.21126e+06	NaN	NaN	NaN	NaN	NaN	NaN	2.1743e+06	2.85405e+06	NaN	NaN	NaN	0	0	1.912e-06	2.221e-10	9.85	608.5	475.7	475.7	1.42831e-10	1.32917e-11	0	0	1.14391e-09	1.38413e-10	0	0	4.3	39.57
P28066-1	PSMA5	High	[R].AIGSASEGAQSSLQEVYHK.[S]	P28066-1 [169-187]	High	High		1	2	116	0	1961.96	2	4.46647e+06	3881042	2.96467e+06	3.06104e+06	7.934e+06	9.15818e+06	4.84606e+06	1.27375e+07	4.39601e+06	1.33099e+06	9.84251e+06	5.17982e+06	1.32514e+06	2.12297e+06	1.19904e+07	7.80701e+06	1.55743e+07	1.40836e+07	8.48602e+06	1.76448e+06	3.24993e+06	NaN	2.67942e+06	1.89899e+07	6.55823e+06	6.17874e+06	6.36607e+07	5.43957e+06	1.18558e+07	1.33217e+07	4.11434e+06	2.78106e+06	2.93104e+06	1.04304e+07	1.9126e+06	2.6564e+06	4.57959e+06	NaN	NaN	6.60505e+06	1.95115e+06	3.52771e+07	2.89493e+07	4.12577e+06	1.5447e+07	2.38638e+06	1.51865e+07	5.93273e+06	1.34719e+06	NaN	1.2628e+06	NaN	4.53607e+06	1.0065e+07	1.05988e+07	2.69828e+07	9.01367e+06	1.46977e+07	4.87623e+06	3.84463e+06	5.33971e+06	7.96577e+06	1.91776e+06	5.09314e+06	NaN	9.39504e+06	8.78705e+06	4.99238e+06	3.58615e+06	1.71102e+07	5.2874e+06	1.11523e+07	6.63323e+06	9.27194e+06	5.31106e+06	1.27658e+07	2.79253e+07	4.49927e+06	3.09427e+06	9.12375e+06	4.5392e+06	2.9726e+06	NaN	0	169	1.912e-06	3.45e-13	12.45	703.8	647.2	647.2	3.55398e-13	4.4593e-14	0	0	2.84633e-12	3.51559e-13	0	0	3.67	33.03
P12111-2	COL6A3	High	[R].ALGSAIEYTIENVFESAPNPR.[D]	P12111-2 [2508-2528]	High	High		1	3	21	0	2278.14	0	NaN	NaN	NaN	NaN	NaN	NaN	NaN	NaN	NaN	NaN	1.44109e+06	NaN	NaN	NaN	NaN	614808	366136	NaN	2.02597e+06	NaN	NaN	NaN	NaN	NaN	1.15215e+06	NaN	NaN	NaN	NaN	1.3542e+06	NaN	NaN	NaN	1.34505e+06	NaN	NaN	NaN	NaN	NaN	NaN	1.80256e+06	NaN	NaN	NaN	NaN	NaN	887231	NaN	NaN	NaN	NaN	NaN	NaN	NaN	NaN	NaN	NaN	NaN	NaN	911905	NaN	NaN	1.85335e+06	1.00784e+07	2.90252e+06	NaN	NaN	NaN	NaN	NaN	NaN	NaN	NaN	NaN	NaN	NaN	3.55809e+06	NaN	NaN	NaN	NaN	NaN	NaN	0	2508	0.003066	0.03541	1.56	82.6	51.5	51.5	0.027813	0.00110288	0.00110286	0.00674852	0.515313	0.0292407	0.0292406	0.253389	2.65	49.04
P48735	IDH2	High	[R].ALGR.[Q]	P48735 [448-451]	High	n/a		1	1	17	0	416.262	3	974607	196926	NaN	NaN	NaN	253197	2.5966e+06	NaN	NaN	NaN	NaN	546666	1.15685e+06	2.40633e+06	327976	NaN	291227	NaN	NaN	632016	4.56268e+06	1.76681e+06	408120	NaN	1.5323e+06	1.52415e+06	NaN	589758	833587	965793	4.96962e+06	346091	1.00403e+06	1.40087e+07	1.74241e+06	215198	793744	1.71824e+06	NaN	1.55245e+06	NaN	NaN	2.533e+06	NaN	641182	NaN	720410	1.86425e+06	3.30946e+06	2.53721e+06	NaN	5.54139e+06	2.81398e+06	3.5758e+06	NaN	373691	NaN	1.34085e+07	1.1347e+06	889179	1.54548e+07	4.96669e+06	9.60963e+06	1298525	4.82964e+06	NaN	NaN	478091	515465	NaN	8.79199e+06	891913	3.33057e+06	9.29047e+06	2.84321e+06	3.16768e+06	5.43159e+06	NaN	2.60497e+06	1.46587e+06	NaN	NaN	NaN	0	448	NaN	NaN	1.78	226.3	226.3	226.3	0.0166069	0.000682273	0.000682245	0.00452616	0.129363	0.0042838	0.0042834	0.0344904	NaN	25.31
P60660	MYL6	High	[R].ALGQNPTNAEVLK.[V]	P60660 [38-50]	High	High		1	3	185	0	1354.73	3	4.0139e+06	5.71829e+06	2.79581e+06	4.90791e+06	993199	3.35137e+06	7.63596e+06	3.42954e+06	4.90757e+06	5.80857e+06	6.32468e+06	1.00603e+07	4.86645e+06	3.05605e+06	6.97264e+06	3.37971e+06	2.99352e+06	2.03784e+06	1.7494e+07	4.01006e+06	3.58497e+06	1.08369e+07	3.24937e+06	6.25799e+06	3.7605e+06	2.24911e+07	6.23649e+06	2.81331e+06	7.54516e+06	8.60459e+06	2.14856e+06	3.96251e+06	5.52933e+06	8.95443e+06	2.97377e+06	3.68774e+06	7.20709e+06	1.07227e+07	1.45445e+07	2.48061e+07	8.31743e+06	5.47723e+06	2.42996e+07	4.02236e+06	9.75528e+06	4.30284e+06	3.79293e+06	8.9706e+06	8.71637e+06	1.84408e+07	6.59229e+06	5.19101e+06	3.25575e+07	2.23551e+07	6.61398e+06	2.07316e+07	6.68101e+06	6.72542e+06	5.94798e+06	7.00267e+06	6.36281e+07	1.59112e+07	5.66857e+06	1.12482e+07	2.13532e+07	3.00913e+06	1.26756e+07	3.06984e+06	6.14205e+06	24105325	1.83397e+07	1.59133e+07	2.04338e+07	9.25604e+06	1.11807e+07	4.36161e+07	8.57197e+06	5.51778e+06	2.56803e+07	5.97275e+06	2.60774e+06	7.06341e+06	NaN	0	0	1.912e-06	1.072e-07	9.17	587.1	388.1	388.1	6.75745e-10	5.14895e-11	0	0	5.41193e-09	5.10566e-10	0	0	3.61	32.49
Q96NY7-1	CLIC6	High	[R].ALGQEHDITLFVK.[AV]	Q96NY7-1 [446-458]	High	High		1	2	7	0	1470.8	1	NaN	NaN	NaN	633537	NaN	NaN	NaN	375775	NaN	771814	NaN	942839	NaN	NaN	NaN	NaN	445245	204076	NaN	NaN	NaN	NaN	NaN	NaN	615140	1.66405e+06	NaN	NaN	NaN	NaN	NaN	NaN	NaN	NaN	NaN	NaN	NaN	NaN	NaN	1.22619e+06	486605	NaN	1.56645e+06	260861	NaN	574815	NaN	NaN	960100	714608	555591	NaN	NaN	NaN	NaN	2.03549e+06	NaN	NaN	NaN	NaN	NaN	1.78844e+06	591375	NaN	NaN	NaN	797651	393334	NaN	5.05927e+06	NaN	2.26709e+06	1.82157e+06	1.20392e+06	NaN	NaN	NaN	NaN	NaN	NaN	NaN	NaN	NaN	0	446	1.912e-06	8.434e-06	3.09	360.2	195.5	195.5	0.000818096	1.395e-05	1.39055e-05	0.000166945	0.00654362	0.000145647	0.000145547	0.00190679	2.44	44.47
P05186-1	ALPL	High	[R].AIGQAGSLTSSEDTLTVVTADHSHVFTFGGYTPR.[G]	P05186-1 [358-391]	High	High		1	3	53	0	3522.71	2	NaN	NaN	NaN	566296	NaN	659809	825414	434508	NaN	467932	994546	3.11088e+06	623495	NaN	565743	383265	NaN	313911	1.88935e+06	NaN	NaN	NaN	NaN	2.12808e+06	NaN	1.20455e+06	1.24515e+06	NaN	1.03614e+06	3.49052e+06	NaN	499101	NaN	1.63947e+06	NaN	NaN	296577	NaN	2.06214e+06	3.7488e+06	2.2192e+06	NaN	NaN	NaN	NaN	NaN	2.15241e+06	1.0669e+06	1.34601e+06	3.28032e+06	1.26591e+06	968363	NaN	3.93517e+06	880128	2.69544e+06	890481	1.30314e+06	1.21695e+06	1.38338e+06	NaN	3.60481e+06	NaN	NaN	2.17759e+06	NaN	1.19286e+06	473120	924455	1.63363e+06	1.86212e+06	1.58454e+06	1.12625e+06	2.47525e+06	1.21436e+06	NaN	2.8123e+06	2.10734e+06	NaN	NaN	NaN	NaN	NaN	0	0	1.912e-06	6.305e-16	22.09	1168.4	1168.4	1168.4	8.14864e-23	1.18491e-23	0	0	2.94977e-21	4.19838e-22	0	0	6.94	55.89
O00468-6	AGRN	High	[R].ALGPAGCEADASAPATCAEMR.[C]	O00468-6 [885-905]	High	High	1xOxidation [M20];2xCarbamidomethyl [C7;C17]	1	7	4	0	2121.9	0	NaN	NaN	NaN	NaN	NaN	NaN	NaN	NaN	NaN	NaN	NaN	NaN	NaN	NaN	NaN	NaN	NaN	NaN	NaN	NaN	NaN	NaN	NaN	NaN	NaN	994207	NaN	NaN	NaN	NaN	NaN	NaN	NaN	NaN	NaN	457134	NaN	NaN	1.41794e+06	NaN	NaN	NaN	NaN	NaN	NaN	NaN	NaN	NaN	NaN	NaN	NaN	NaN	NaN	NaN	NaN	NaN	NaN	NaN	NaN	NaN	NaN	NaN	NaN	2.21302e+06	NaN	NaN	NaN	NaN	NaN	NaN	NaN	NaN	NaN	NaN	NaN	NaN	NaN	NaN	NaN	NaN	NaN	NaN	NaN	0	0	1.912e-06	7.875e-15	9.08	565	565	565	8.28674e-10	6.42228e-11	0	0	2.99976e-08	1.66375e-09	0	0	4.27	62.75
O00468-6	AGRN	High	[R].ALGPAGCEADASAPATCAEMR.[C]	O00468-6 [885-905]	High	High	2xCarbamidomethyl [C7;C17]	1	7	82	0	2105.9	2	5.34179e+06	1.60824e+06	2.08365e+06	3.06771e+06	NaN	NaN	NaN	NaN	NaN	4.72414e+06	1.41869e+06	4.24537e+06	2.07429e+06	2.79654e+06	NaN	NaN	NaN	NaN	NaN	2.62414e+06	2.36544e+06	NaN	3.02194e+06	NaN	NaN	NaN	NaN	NaN	NaN	NaN	NaN	4.04733e+06	4.45616e+06	5.28823e+06	934305	1.88957e+06	3.76516e+06	6.38773e+06	7.12239e+06	1.21798e+07	4.65091e+06	NaN	NaN	NaN	NaN	NaN	NaN	NaN	5.43611e+06	1.54804e+06	4.81697e+06	5.89963e+06	1.81588e+06	NaN	NaN	NaN	NaN	3.8305e+06	2.43164e+06	2.21991e+06	8.06713e+06	1.21227e+07	8.59988e+06	1.49484e+06	NaN	NaN	NaN	558495	3.20954e+06	4.63182e+06	5.76572e+06	NaN	NaN	NaN	NaN	1.65168e+07	1.51763e+07	NaN	6.50237e+06	NaN	NaN	1.66057e+06	NaN	0	885	1.912e-06	6.305e-16	16.41	861.8	861.8	861.8	3.86383e-17	5.42453e-18	0	0	1.39869e-15	1.96869e-16	0	0	5.98	36.39
Q96NU7	AMDHD1	High	[K].AIGPADVIQR.[Q]	Q96NU7 [52-61]	n/a	High		1	1	2	0	1039.59	0	NaN	420781	NaN	NaN	NaN	NaN	NaN	NaN	NaN	NaN	NaN	1.11635e+06	NaN	NaN	NaN	NaN	NaN	NaN	NaN	NaN	NaN	NaN	NaN	NaN	456754	NaN	NaN	NaN	1.03396e+06	NaN	NaN	NaN	NaN	NaN	964037	NaN	NaN	NaN	NaN	NaN	NaN	NaN	NaN	NaN	463062	NaN	NaN	NaN	799445	NaN	NaN	NaN	NaN	NaN	NaN	NaN	702648	NaN	NaN	2.64172e+06	NaN	NaN	NaN	NaN	NaN	NaN	NaN	NaN	315211	1.37685e+06	NaN	7.27436e+06	NaN	NaN	NaN	NaN	NaN	NaN	NaN	NaN	NaN	NaN	NaN	0	0	0.0004478	0.005614	NaN	NaN	NaN	NaN	NaN	NaN	NaN	NaN	NaN	NaN	NaN	NaN	1.43	37.22
P30047	GCHFR	High	[R].ALGNNFYEYYVDDPPR.[I]	P30047 [39-54]	High	High		1	2	4	0	1932.88	0	NaN	NaN	NaN	NaN	NaN	NaN	NaN	NaN	NaN	NaN	NaN	NaN	NaN	774114	NaN	NaN	NaN	NaN	NaN	NaN	NaN	NaN	NaN	NaN	NaN	NaN	NaN	NaN	NaN	NaN	NaN	NaN	NaN	NaN	1.34381e+06	NaN	NaN	NaN	NaN	NaN	NaN	NaN	NaN	NaN	NaN	718614	NaN	NaN	NaN	NaN	NaN	NaN	NaN	NaN	NaN	NaN	NaN	NaN	NaN	NaN	NaN	1.31256e+06	NaN	1.16867e+06	3.52258e+06	NaN	NaN	NaN	NaN	NaN	NaN	NaN	NaN	NaN	NaN	NaN	6.54214e+06	NaN	NaN	NaN	879996	NaN	NaN	0	0	1.912e-06	1.768e-09	7.54	543.2	526.1	526.1	2.90691e-08	2.65027e-09	0	0	2.32809e-07	2.16629e-08	0	0	3.51	53.55
Q7Z7M8	B3GNT8	High	[R].ALGLVPQAHPGFLTAWPADR.[T]	Q7Z7M8 [343-362]	High	High		1	1	26	0	2117.13	2	1.63102e+06	904423	933635	2.88014e+06	1.29265e+06	1.04947e+06	743641	833959	5.4336e+06	358356	NaN	1.78415e+06	335177	3.72619e+06	1.16477e+06	2.21103e+06	954322	500557	4.70177e+06	6.65855e+06	5.31538e+06	3.15314e+06	2.63822e+06	7.39735e+06	2.85312e+06	5.8492e+06	1.17986e+06	944707	2.95948e+06	1.98666e+06	3.26401e+06	1.60815e+06	1.95993e+06	3.00139e+06	2.1812e+06	251873	NaN	4.30831e+06	2.77255e+06	7.37734e+06	1.70121e+06	4.60284e+06	2.66599e+06	488786	562001	2.95149e+06	314216	NaN	2.28461e+06	3.18094e+06	509643	1.40401e+06	8.39375e+06	1.17568e+06	NaN	4.39211e+06	NaN	NaN	NaN	NaN	7.30892e+06	1.21523e+06	2.70102e+06	1.02512e+07	1.3878e+07	5.011e+06	1.39278e+06	578831	1.09932e+06	1.05036e+07	2.36815e+06	1.26536e+06	404781	747447	5.71341e+06	NaN	NaN	1.56445e+07	2.53361e+07	7.38061e+06	4.5527e+06	3.96604e+06	NaN	0	343	1.912e-06	1.782e-09	10.85	675.8	579.3	579.3	1.41774e-11	1.67618e-12	0	0	6.38334e-11	9.69595e-12	0	0	3.86	53.73
Q8N335	GPD1L	High	[K].ALGITLIK.[G]	Q8N335 [115-122]	High	High		1	1	6	0	828.555	1	675797	432634	NaN	NaN	NaN	901137	NaN	694000	627768	504100	1.04794e+06	2.78244e+06	307608	347473	1.04621e+06	NaN	NaN	176247	4.78585e+06	NaN	330194	1.16744e+06	623180	1.05966e+06	532587	NaN	407068	NaN	1.43878e+06	1.68526e+06	NaN	NaN	387933	1.26461e+06	NaN	NaN	668382	NaN	1.72725e+06	4.36453e+06	872393	943814	1.72776e+06	NaN	1.115e+06	NaN	1.15141e+06	780156	892926	2.21266e+06	1.19438e+06	974260	1.72168e+06	1.2677e+06	419578	2.62957e+06	NaN	1.65681e+06	NaN	NaN	NaN	1.54388e+06	1.81909e+06	NaN	1.2985e+06	NaN	987449	NaN	834085	1.5575e+06	2.07914e+06	752417	2.776e+06	1.00406e+06	1.26888e+06	1.45486e+06	2.11603e+06	NaN	1.55779e+06	NaN	NaN	NaN	NaN	0	0	0.0007273	0.01061	0.88	184	19	19	0.131962	0.00523483	0.00523482	0.0335161	0.724164	0.0569386	0.0569386	0.453694	1.56	47.07
Q99574	SERPINI1	High	[K].ALGITEIFIK.[D]	Q99574 [309-318]	High	High		1	1	129	0	1104.67	3	1.70974e+06	974818	1.09697e+06	NaN	NaN	283294	2.44303e+06	1.02696e+06	3.45964e+06	NaN	3.59536e+06	NaN	NaN	2.26864e+06	NaN	862254	36135.3	662392	5.15063e+06	402019	NaN	NaN	NaN	NaN	NaN	NaN	NaN	NaN	NaN	NaN	1.20282e+06	699956	379378	527044	468978	530674	1.64804e+06	1.05597e+06	890936	2.0865e+06	NaN	1.61185e+06	NaN	NaN	NaN	214409	1.689e+06	NaN	2.68006e+06	NaN	NaN	NaN	822117	773486	380847	723090	962015	534836	657892	1.05618e+06	NaN	732659	NaN	572673	513160	919183	NaN	NaN	NaN	3.19023e+06	NaN	2.38229e+06	NaN	1.38651e+06	795926	NaN	2.29227e+06	2.62414e+06	4.28762e+06	2.39384e+06	1.65588e+06	2.56408e+06	NaN	0	309	1.169e-05	7.065e-05	4.59	476.3	317	317	2.56184e-05	1.05545e-06	9.36134e-07	6.16485e-05	0.000926529	4.24415e-06	4.0818e-06	0.000121352	1.92	58.17
P02766	TTR	High	[K].ALGISPFHEHAEVVFTANDSGPRR.[Y]	P02766 [101-124]	High	High		1	1	178	1	2607.31	5	4.50132e+06	2.99585e+06	1.21769e+07	6.99396e+06	1.79359e+06	1.41364e+07	3.27696e+07	1.98316e+07	8.27439e+06	8.48992e+06	107735025	3.18012e+07	1.30809e+06	3.2676e+07	2.37001e+06	6.26747e+06	9.55995e+06	2.23301e+07	3.52713e+08	1.6756e+07	2.11148e+07	4.14152e+06	6.33669e+06	7.52701e+06	1.49524e+06	4.09806e+07	1.14203e+07	2.28712e+06	5.26482e+06	2.14783e+08	1.6424e+07	2.75337e+07	4.65718e+06	1.61002e+07	4.83973e+06	469255	796764	2.91339e+07	8.1884e+07	7.28184e+07	3.64172e+07	9.55981e+06	4.48155e+07	2.5563e+06	1.21689e+07	3.15365e+07	8.14326e+06	2.02488e+07	4.72328e+06	4.53062e+07	1.29779e+07	1.33556e+07	1.75898e+07	1.82061e+07	2.40637e+06	4.55042e+07	7.39862e+06	5.65927e+06	1.93434e+07	5.87098e+06	1.56349e+07	2.05032e+07	1.11624e+07	2.58761e+07	5.05313e+07	1.75968e+07	3.5012e+07	5.40942e+06	4.66775e+06	6.01374e+07	1.18042e+07	1.07452e+07	8.18017e+06	8.61358e+06	4.49701e+06	3.80501e+07	1.35572e+08	3.24831e+08	5.91154e+07	9.73669e+07	7.68221e+07	9.3075e+07	NaN	0	0	1.912e-06	6.305e-16	16.9	988.4	925.9	925.9	1.26517e-17	1.72049e-18	0	0	4.57985e-16	5.98904e-17	0	0	6.18	41.49
P02766	TTR	High	[K].ALGISPFHEHAEVVFTANDSGPR.[R]	P02766 [101-123]	High	High		1	1	638	0	2451.21	19	1.40684e+07	1.51777e+07	2.59761e+07	2.34704e+07	1.63704e+07	8.25138e+06	5.04484e+07	2.85213e+07	1.37694e+07	8.77406e+06	1.05511e+08	9.44488e+06	3.96838e+06	4.73083e+07	2.11471e+06	2.46934e+06	1.70542e+07	1.45613e+07	4.00349e+08	1.20221e+07	1.22199e+07	1.75619e+07	3.19388e+06	6.54501e+06	5.1949e+06	3.63086e+07	1.67248e+06	3.2034e+06	1.02764e+07	1.4035e+08	42372795	2.40125e+07	1.68127e+07	2.54211e+07	4.31844e+07	9.97805e+06	1.01571e+07	7.7312e+07	6.91351e+07	1.0401e+08	3.7096e+07	1.02479e+07	4.51313e+07	5.08788e+06	1.39624e+07	5.06882e+07	1.68548e+07	2.93077e+07	1.34721e+07	3.16492e+07	1.17999e+07	2.17403e+07	3.07155e+07	7.93519e+07	9.08519e+06	5.29785e+07	1.49435e+07	5.52423e+07	4.0964e+07	4.08833e+07	5.29615e+07	49207545	1.51157e+07	5.29237e+07	1.45109e+08	2.08508e+07	2.28999e+07	5.50325e+06	7.55414e+06	4.5101e+07	1.28398e+07	9.65111e+06	1.16611e+07	2.52999e+08	1.98048e+08	5.72243e+07	5.36312e+08	8.12199e+08	1.78464e+08	8.1554e+07	1.65311e+08	155388407	NaN	0	101	1.912e-06	6.305e-16	21.31	1157.9	984.8	984.8	4.92999e-22	6.7118e-23	0	0	1.78464e-20	2.49139e-21	0	0	6.13	48.5
P15121	AKR1B1	High	[K].AIGISNFNHLQVEMILNKPGLK.[Y]	P15121 [156-177]	High	High		1	1	14	0	2436.34	2	NaN	NaN	393491	NaN	927578	NaN	NaN	NaN	1.05756e+06	NaN	813538	NaN	NaN	NaN	NaN	NaN	NaN	NaN	1.43568e+06	697762	734571	NaN	NaN	3.47148e+06	NaN	NaN	NaN	NaN	NaN	NaN	1.1322e+06	511278	641042	NaN	1.04246e+06	NaN	NaN	1.97226e+06	2.37843e+06	9.33934e+06	NaN	1.1506e+06	NaN	NaN	NaN	498104	NaN	NaN	NaN	NaN	NaN	NaN	NaN	NaN	NaN	1.02443e+06	NaN	NaN	731399	993189	NaN	4.25321e+06	NaN	NaN	950581	2.25464e+06	NaN	NaN	NaN	NaN	NaN	NaN	NaN	3.90993e+06	954020	NaN	2.58122e+06	NaN	1.66745e+06	NaN	NaN	1.23967e+06	NaN	0	0	1.912e-06	1.464e-15	8.4	537.8	522.3	522.3	3.97978e-09	3.13031e-10	0	0	1.44066e-07	1.14694e-08	0	0	5.04	55.26
P15121	AKR1B1	High	[K].AIGISNFNHLQVEMILNK.[P]	P15121 [156-173]	High	n/a		1	1	39	0	2041.09	3	NaN	NaN	688618	NaN	623474	NaN	1.33461e+06	786899	NaN	1.00139e+06	NaN	432694	546268	NaN	NaN	636410	846053	NaN	2.81813e+06	679330	NaN	2.60383e+06	1.70839e+06	2.81046e+06	2.19815e+06	1.31895e+06	1.85597e+06	581945	3.79327e+06	9.26546e+06	3.71792e+06	1.27188e+06	3.265e+06	2.62417e+06	NaN	1.35288e+06	2.13957e+06	716810	NaN	1.45515e+06	NaN	NaN	6.1011e+06	1.68163e+06	4.04583e+06	NaN	2.80095e+06	NaN	4.2722e+06	NaN	2.65745e+06	NaN	6.01626e+06	914449	1.22468e+06	2.70022e+06	1.26568e+06	5.76291e+06	4.76508e+06	1.61081e+06	1.34877e+06	1.21541e+07	NaN	NaN	NaN	NaN	458150	832358	344889	1.63078e+06	577973	3.84964e+06	NaN	9.72404e+06	645209	6.48963e+06	5.91848e+06	2.64726e+06	1.31598e+07	NaN	NaN	1.38732e+06	NaN	0	156	NaN	NaN	6.77	453.9	425.2	425.2	1.71269e-07	1.42621e-08	0	0	6.19985e-06	1.89086e-06	1.73818e-06	7.17721e-05	NaN	59.16
P07148	FABP1	High	[K].AIGLPEELIQK.[G]	P07148 [21-31]	High	High		1	1	95	0	1210.7	7	4.0071e+06	2.18085e+06	1.05362e+06	1.99898e+06	1.25048e+06	2.26704e+06	6.54161e+06	2.00005e+06	4.39109e+06	2.40044e+06	5.65082e+06	8.95511e+06	403715	1.10725e+06	2.54626e+06	897072	1.04287e+06	913114	7.75111e+06	2.68095e+06	2.52643e+06	5.84807e+06	1.60607e+06	1.60622e+06	2.63349e+06	6.26962e+06	521956	546596	3.79581e+06	4.76657e+06	6.30623e+06	1.88218e+06	3.77066e+06	7.7266e+06	5.10257e+06	2.47761e+06	1.37433e+06	6.89275e+06	4.80026e+06	1.20477e+07	5.48033e+06	2.06052e+06	6.54863e+06	566835	4.54412e+06	2.53762e+06	NaN	4.30042e+06	3.95571e+06	4.79224e+06	3.94053e+06	3.46744e+06	4.76395e+06	6.35337e+06	1.38947e+06	3.45282e+06	1.26949e+06	5.09771e+06	3.86754e+06	1.22704e+06	9.98825e+06	1.04717e+07	4.02965e+06	9.16196e+06	1.6219e+07	NaN	5.12117e+06	1.97103e+06	1.87505e+06	1.39542e+07	6.57503e+06	2.9016e+06	5.38116e+06	1.87677e+07	1.20161e+07	8.94964e+06	2.96637e+07	3.54761e+07	1.70879e+07	1.24757e+07	3.139e+06	6.103e+06	NaN	0	0	1.912e-06	7.909e-06	3.48	463.2	269.4	269.4	0.000333533	1.38468e-06	1.27921e-06	9.22382e-05	0.00104439	8.04682e-06	7.84457e-06	0.000117952	1.96	50.94
Q9UM54-6	MYO6	High	[K].ALGLNENDYKFGLTK.[V]	Q9UM54-6 [741-755]	High	n/a		1	1	1	1	1682.87	0	NaN	NaN	NaN	NaN	NaN	NaN	NaN	NaN	NaN	NaN	NaN	NaN	NaN	NaN	NaN	NaN	NaN	NaN	NaN	NaN	NaN	NaN	NaN	NaN	NaN	NaN	NaN	NaN	NaN	NaN	NaN	NaN	NaN	NaN	NaN	NaN	NaN	NaN	NaN	NaN	NaN	NaN	NaN	NaN	NaN	NaN	NaN	NaN	NaN	NaN	NaN	NaN	NaN	NaN	NaN	NaN	NaN	NaN	NaN	NaN	NaN	NaN	NaN	NaN	NaN	NaN	NaN	NaN	NaN	NaN	NaN	1.0251e+07	NaN	NaN	NaN	NaN	NaN	NaN	NaN	NaN	NaN	NaN	NaN	0	741	NaN	NaN	1	135.6	49.6	49.6	0.100947	0.00383924	0.00383918	0.0235397	0.806046	0.0776181	0.0776179	0.55899	NaN	28.36
Q9UM54-6	MYO6	High	[K].ALGLNENDYK.[F]	Q9UM54-6 [741-750]	High	High		1	6	47	0	1136.56	5	1.41523e+07	7.94324e+06	6.62693e+06	1.76742e+07	1.01974e+07	1.35007e+07	3.15552e+07	2.49261e+07	1.75831e+07	9.85182e+06	2.67352e+07	3.00899e+07	6.69039e+06	1.38224e+07	1.35692e+07	1.27158e+07	2.73612e+07	3.9774e+06	4.03014e+07	1.73474e+06	9.54421e+06	2.00346e+07	1.25233e+07	5.19134e+07	1.53263e+07	1.65363e+07	8.89333e+06	7.04275e+06	2.78797e+07	2.18007e+07	1.4915e+07	8.12447e+06	1.39984e+07	3.16719e+07	1.01819e+07	1.29518e+07	1.60979e+07	2.42843e+07	4.02668e+07	5.26165e+07	3.34344e+07	2.27311e+07	5.01156e+07	7.21279e+06	2.71578e+07	1.17229e+07	1.51795e+07	2.46683e+07	1.19274e+07	3.52085e+07	1.75241e+07	2.18993e+07	4.33823e+07	4.26712e+07	6.46555e+06	2.25464e+07	9.94018e+06	3.05574e+07	2.55147e+07	8.34492e+06	4.01701e+07	4.94161e+07	2.8462e+07	5.00343e+07	9.39675e+07	1.09671e+07	3.36002e+07	8.77955e+06	1.71828e+07	3.56544e+07	3.96217e+07	2.4986e+07	3.39731e+07	3.68484e+07	2.19943e+07	2.99518e+07	4.39433e+07	4.00445e+07	5.42555e+07	3.88375e+07	1.01697e+07	1.09469e+07	NaN	0	741	1.169e-05	8.578e-05	4.1	331.8	220.3	220.3	8.00963e-05	1.05545e-06	7.69721e-07	5.34331e-05	0.00289123	4.15452e-05	4.14049e-05	0.000594884	2.11	32.31
P05155	SERPING1	High	[K].YPVAHFIDQTLK.[A]	P05155 [330-341]	High	High		1	3	1957	0	1431.76	39	2.80037e+07	3.36072e+07	3.54461e+07	1.01338e+08	1.00246e+08	7.76613e+07	7.5293e+07	1.03635e+08	1.16913e+08	1.27184e+08	1.9605e+08	1.47005e+08	6.1136e+07	1.06628e+08	2.26464e+07	5.05259e+07	6.20134e+07	3.71186e+07	2.36603e+08	1.40555e+08	6.38149e+07	5.23869e+07	4.60222e+07	1.50449e+08	4.36189e+07	1.30681e+08	7.1191e+07	5.30076e+07	1.11035e+08	2.34404e+08	1.10429e+08	9.46581e+07	5.38814e+07	1.3394e+08	6.30845e+07	5.03288e+07	2.21357e+07	6.86809e+07	2.33544e+08	1.07326e+08	1.03161e+08	150595541	1.44382e+08	4.5832e+07	7.58705e+07	1.01394e+08	4.37142e+07	4.17056e+07	1.02318e+08	2.12301e+08	5.3493e+07	1.30107e+08	1.72462e+08	1.32788e+08	5.86171e+07	1.86099e+08	4.89167e+07	8.76691e+07	1.44278e+08	9.91526e+07	1.83966e+08	1.62377e+08	8.3242e+07	136184285	1.47313e+08	1.17605e+08	1.8611e+08	6.93766e+07	3.89506e+07	1.03536e+08	8.64619e+07	5.63748e+07	5.1908e+07	3.39997e+08	1.87272e+08	1.64713e+08	2.22817e+08	1.8383e+08	1.38624e+08	9.28978e+07	7.55194e+07	2.05323e+08	NaN	0	330	1.912e-06	3.487e-12	15.29	854.9	572	572	5.18079e-16	7.29751e-17	0	0	1.87543e-14	2.65951e-15	0	0	4.67	43.32
Q7Z7M0	MEGF8	High	[M].ALGK.[V]	Q7Z7M0 [2-5]	High	n/a	1xAcetyl [N-Term]	1	1	1	0	430.266	0	NaN	NaN	NaN	NaN	NaN	NaN	NaN	NaN	NaN	NaN	NaN	NaN	NaN	NaN	NaN	NaN	NaN	NaN	NaN	NaN	NaN	NaN	NaN	NaN	501519	NaN	1.10852e+06	NaN	1.10542e+06	NaN	NaN	NaN	NaN	NaN	NaN	NaN	NaN	NaN	NaN	NaN	NaN	NaN	NaN	NaN	NaN	NaN	NaN	NaN	NaN	NaN	NaN	NaN	NaN	NaN	NaN	NaN	NaN	NaN	NaN	NaN	NaN	NaN	NaN	NaN	NaN	NaN	NaN	NaN	NaN	NaN	739841	NaN	2.70349e+06	NaN	NaN	NaN	NaN	NaN	NaN	NaN	NaN	NaN	NaN	0	2	NaN	NaN	0.9	33.4	0	0	0.126461	0.00484985	0.00484975	0.0302963	0.842663	0.0926169	0.0926162	0.615127	NaN	42.02
Q16270-1	IGFBP7	High	[R].YPVCGSDGTTYPSGCQLR.[A]	Q16270-1 [117-134]	High	High	2xCarbamidomethyl [C4;C15]	1	2	192	0	2017.87	2	3.61774e+07	1.46482e+07	1.36856e+07	3.04187e+07	NaN	4.03551e+06	9.3639e+06	2.50115e+06	2.53571e+06	1.34402e+07	3.20243e+07	3.61791e+07	6.50388e+06	6.11255e+06	4.69199e+06	2.54693e+06	4.13148e+06	1.84101e+06	1.00798e+07	1.09479e+07	1.29748e+07	4.35012e+07	1.80524e+07	7.10087e+06	NaN	1.46323e+07	694479	940929	2.15039e+06	1.3823e+07	2.25821e+07	1.09248e+07	1.20037e+07	3.67036e+07	1.66646e+07	2.27777e+07	1.96778e+07	2.23355e+07	3.9359e+07	3.21549e+07	2.25924e+07	6.45297e+06	2.16787e+07	1.44253e+06	7.12238e+06	3.31548e+06	1.31054e+07	7.7071e+06	4.97206e+07	2.53476e+07	1.22774e+07	2.35012e+07	5.00645e+07	4.11679e+07	3.37202e+06	2.51193e+07	3.06594e+06	4.15473e+07	3.7576e+07	1.7843e+07	3.16104e+07	3.10823e+07	3.95135e+07	4.48795e+07	7.81033e+07	5.7277e+06	1.11945e+07	8.95672e+06	2.28451e+07	5.5498e+07	3.86196e+07	1.17871e+07	1.31533e+07	1.04236e+07	8.722e+06	3.64944e+07	6.42705e+07	7.02693e+07	6.90788e+07	3.38942e+07	2.60842e+07	2.23343e+07	NaN	0	117	1.912e-06	6.305e-16	15.1	809.3	744	744	7.86287e-16	1.08261e-16	0	0	2.84633e-14	3.97533e-15	0	0	5.83	36.27
P02750	LRG1	High	[K].ALGHLDLSGNRLR.[K]	P02750 [165-177]	High	High		1	1	19	1	1421.8	2	NaN	280558	1.43031e+07	845291	NaN	675456	620952	2.00627e+06	NaN	4.14293e+06	5.06594e+06	1.15591e+06	NaN	4.68187e+06	NaN	573861	1.01439e+07	3.11659e+06	1.70154e+07	646472	3.48032e+06	NaN	NaN	NaN	4.78918e+06	1.38528e+06	1.14697e+07	6.78464e+06	2.38369e+07	2.29611e+06	NaN	NaN	NaN	NaN	578766	NaN	NaN	5.83255e+06	1.10737e+06	1.08663e+07	899885	971396	1.66828e+06	NaN	2.14722e+06	1.01068e+06	NaN	896720	NaN	1.75618e+06	1.42598e+06	NaN	NaN	3.92844e+06	1.26412e+06	3.9157e+07	3.57944e+06	NaN	NaN	6.80944e+06	5.21823e+06	1.55606e+06	NaN	1.68844e+06	NaN	1.56585e+06	721135	1.88162e+06	NaN	878427	1.4797e+06	2.99969e+06	4.43964e+06	971632	NaN	4.89127e+06	7.97521e+07	NaN	NaN	2.3147e+07	NaN	1.22099e+07	NaN	0	0	1.912e-06	2.461e-06	8.26	602.2	403.1	403.1	5.48763e-09	4.73644e-10	0	0	1.9865e-07	1.75758e-08	0	0	2.5	33.15
Q8N271-1	PROM2	High	[K].ALLNELASVK.[V]	Q8N271-1 [86-95]	High	High		1	2	150	0	1057.63	6	3.65823e+06	2.13195e+06	1.15673e+06	1.82434e+06	NaN	4.5729e+06	3.20877e+06	4.61379e+06	4.90177e+06	4.58614e+06	5.04048e+06	4.33815e+06	1.21834e+06	831986	1.73265e+06	2.17886e+06	3.215e+06	7.09387e+06	1.90637e+07	3.58311e+06	2.13832e+06	NaN	838502	1.23909e+07	5.51293e+06	2.09704e+06	5.94368e+06	3.06648e+06	5.12532e+06	2.39212e+07	1.6975e+06	3.14238e+06	1.19112e+06	4.29826e+06	3.98882e+06	3.26622e+06	718853	6.2776e+06	4.64632e+06	7.06778e+06	3.79501e+06	5.67322e+06	9.97437e+06	290315	2.72778e+06	5.54058e+06	2.79615e+06	5.61606e+06	4.57694e+06	2.78809e+06	4.84298e+06	7.57921e+06	2.13923e+06	4.3092e+06	2.6494e+06	2.10688e+07	4.82228e+06	3.80062e+06	5.55271e+06	5.42524e+06	4.00831e+07	1.1717e+07	6.01443e+06	1.78919e+06	1.04789e+07	3.09126e+06	9.47458e+06	2.19201e+06	953221	1.26969e+06	8.74953e+06	9.0662e+06	8.90633e+06	1.20889e+07	1.87246e+07	1.12694e+07	1.2672e+07	1.34257e+07	NaN	1.56848e+06	2.23363e+07	2.84215e+06	NaN	0	86	1.169e-05	7.597e-05	4.54	454.1	236.9	236.9	2.88167e-05	1.05545e-06	9.14149e-07	6.07128e-05	0.00104208	8.04682e-06	7.90062e-06	0.000118666	2.22	47.74
Q02809-2	PLOD1	High	[K].YPVVSDGK.[R]	Q02809-2 [189-196]	Medium	High		1	2	5	0	864.446	1	NaN	NaN	NaN	NaN	NaN	490852	354501	568481	NaN	796325	NaN	1.21263e+06	NaN	708304	513927	572324	NaN	NaN	1.44339e+06	476627	1.27749e+06	NaN	526603	905776	926903	1.00304e+06	454476	318845	834004	3.76426e+06	NaN	NaN	615178	NaN	NaN	750749	NaN	1.59936e+06	1.68419e+06	NaN	NaN	NaN	1.54028e+06	231103	1.15063e+06	493378	783983	1.09594e+06	409471	1.38705e+06	509218	1.03225e+06	NaN	1.65769e+06	614162	NaN	540332	1.62807e+06	NaN	NaN	NaN	2.04213e+06	NaN	NaN	NaN	NaN	NaN	NaN	NaN	NaN	NaN	NaN	NaN	NaN	NaN	NaN	NaN	NaN	NaN	NaN	NaN	NaN	NaN	0	0	0.001385	0.02058	0.42	128.6	0.4	0.4	0.383556	0.0167275	0.0167273	0.134076	0.958312	0.164891	0.164891	0.769165	0.84	23.91
Q9Y646	CPQ	High	[K].AIINLAVYGK.[A]	Q9Y646 [49-58]	High	High		1	1	132	0	1061.64	5	2.02849e+06	2.32301e+06	4.69478e+06	3.92125e+06	1.5925e+06	2.24265e+06	1.03888e+07	3.12436e+06	6.53262e+06	4.68401e+06	1.06544e+07	2.77663e+06	1.31649e+06	4.72985e+06	1.34254e+06	1.06276e+06	3.17339e+06	2.87234e+06	4.80161e+06	334409	2.24918e+06	1.33468e+07	1.03752e+06	5.19592e+06	6.52125e+06	8.65688e+06	3.32777e+06	2.64097e+06	1.75924e+07	1.33104e+07	3.91098e+06	2.55166e+06	3.28125e+06	1.32275e+07	5.36365e+06	938604	3.63699e+06	1.83549e+07	7.61977e+06	1.78425e+07	6.28115e+06	3.58894e+06	4.90782e+06	642615	3.80225e+06	3.70267e+06	4.63981e+06	708983	5.2068e+06	1.14974e+07	6.16606e+06	4.90141e+06	3.73426e+06	1.1453e+06	2.36879e+06	6.8998e+06	2.86743e+06	679904	3.44996e+06	2.80493e+06	2.9807e+07	9.59401e+06	2.32382e+07	4.55994e+06	1.27686e+07	1.09909e+07	3.6437e+06	5.03552e+06	1.14762e+06	1.11725e+07	1.26494e+07	4.1987e+06	4.52975e+06	5.10654e+06	1.57806e+07	1.59314e+07	4.04242e+07	2.50077e+07	3.19958e+07	9.51742e+06	1.78836e+07	1.33335e+07	NaN	0	49	1.169e-05	4.106e-05	4.12	444.8	176.3	176.3	7.6437e-05	1.05545e-06	7.92779e-07	5.46986e-05	0.00275949	3.36794e-05	3.34743e-05	0.000410067	2.01	46.68
P98196	ATP11A	High	[K].ALINTVLK.[Y]	P98196 [308-315]	n/a	High		1	1	3	0	871.561	1	NaN	NaN	NaN	NaN	NaN	421430	NaN	NaN	NaN	NaN	NaN	NaN	NaN	NaN	455808	559429	NaN	713947	NaN	NaN	NaN	NaN	NaN	NaN	2.51556e+06	NaN	NaN	NaN	1.8982e+06	2.43583e+06	NaN	NaN	NaN	NaN	NaN	NaN	NaN	NaN	NaN	NaN	NaN	845636	NaN	NaN	925194	NaN	NaN	1.06824e+06	NaN	NaN	NaN	NaN	NaN	NaN	370196	2.23532e+06	1.03047e+06	NaN	NaN	NaN	NaN	NaN	NaN	NaN	NaN	NaN	1.18868e+06	NaN	NaN	NaN	NaN	1.33051e+06	735062	7.00554e+06	NaN	NaN	NaN	NaN	NaN	NaN	NaN	NaN	NaN	0	0	0.005332	0.06935	NaN	NaN	NaN	NaN	NaN	NaN	NaN	NaN	NaN	NaN	NaN	NaN	1.14	23.79
P20711-1	DDC	High	[K].AIPSDGNFAMR.[A]	P20711-1 [208-218]	High	High		1	3	162	0	1178.56	8	3.09628e+07	46365021	1.73998e+07	2.80999e+07	2.17817e+07	2.00243e+07	1.07859e+07	1.54574e+07	1.78225e+07	2.9383e+07	3.94202e+07	5.33328e+07	1.16877e+07	2.56729e+07	2.61989e+07	1.68344e+07	1.52159e+07	1.92187e+07	4.00925e+07	2.05286e+07	1.30506e+07	2.46917e+07	4.77482e+07	1.71736e+07	4.44575e+07	8.49401e+07	2.76103e+07	8.34977e+06	3.21147e+07	4.65046e+07	2.66796e+07	1.64373e+07	1.53019e+07	6.70733e+07	2.13442e+07	1.47667e+07	3.34028e+07	2.94273e+07	1.0477e+07	6.73522e+07	2.47763e+07	3.03445e+07	3.86578e+07	3.3286e+07	2.85153e+07	1.59648e+07	2.23396e+07	5.88691e+07	3.19707e+07	7.54629e+07	2.15737e+07	7.00268e+07	4.68027e+07	4.74698e+07	3.85511e+07	3.42118e+07	3.64983e+07	6.58472e+07	4.88043e+07	2.07592e+07	1.06625e+07	4.18577e+07	4.48736e+07	2.30596e+07	2.26405e+07	5.23408e+06	4.40452e+07	4.98241e+07	3.18658e+07	4.76594e+07	4.745e+07	3.36767e+07	2.3422e+07	52275903	5.59868e+07	3.35259e+07	1.77525e+07	4.51887e+07	1.35205e+07	1.79573e+07	3.55891e+07	1.62521e+07	NaN	0	0	1.912e-06	1.488e-05	6.71	467.2	314.4	314.4	1.96129e-07	1.64697e-08	0	0	7.09975e-06	1.89086e-06	1.72262e-06	7.12962e-05	2.09	35.8
P16444	DPEP1	High	[K].YPDLIAELLR.[R]	P16444 [321-330]	High	High		1	1	292	0	1202.68	5	3.76769e+06	4.32704e+06	894135	6.54347e+06	2.67027e+06	2.99682e+06	6.89442e+06	5.20487e+06	5.2342e+06	6.05319e+06	1.17943e+07	2.49239e+06	743161	1.89715e+06	1.06872e+07	1.67328e+06	6.88805e+06	4.44768e+06	1.09429e+07	1.16732e+07	8.78686e+06	6.11572e+06	1.26762e+06	1.17542e+07	6.81643e+06	6.79774e+06	7.80621e+06	7.04924e+06	5.04117e+06	1.38833e+07	901233	1.24293e+07	1.54215e+07	7.68153e+06	3.0944e+06	1.50694e+07	2.18179e+06	5.6351e+06	2.97744e+07	1.31192e+07	7.52886e+06	1.20162e+07	1.83479e+07	1.81185e+06	1.19953e+07	7.41458e+06	6.30735e+06	5.34187e+06	7.59255e+06	1.7874e+07	1.62892e+07	1.04474e+07	1.6543e+07	2.61043e+07	1.00514e+07	9.14705e+06	8.34028e+06	1.06267e+07	5.75917e+06	4.2182e+06	1.85503e+07	8.73414e+06	1.27958e+07	1.70649e+07	7.31857e+06	1.64065e+07	2.03011e+07	2.58776e+06	8.42843e+06	1.57447e+07	8.647e+06	4.92764e+06	9.87271e+06	2.09315e+07	1.22558e+07	9.39948e+06	2.20953e+06	1.26064e+07	6.7689e+06	2.60188e+06	2.75209e+06	3.90333e+06	NaN	0	0	1.912e-06	1.266e-07	9.66	580.1	431.5	431.5	2.17061e-10	1.96836e-11	0	0	7.85754e-09	6.46149e-10	0	0	2.65	68.88
P16444	DPEP1	High	[K].YPDLIAELLRR.[N]	P16444 [321-331]	High	High		1	1	40	1	1358.78	0	NaN	NaN	NaN	NaN	NaN	NaN	198359	NaN	NaN	541349	1.58607e+06	369713	NaN	NaN	728429	259648	578779	95424.1	2.49644e+06	NaN	252772	NaN	NaN	1.01313e+06	NaN	385470	595669	198858	785277	1.32004e+06	NaN	353479	549709	NaN	NaN	NaN	NaN	NaN	2.51619e+06	NaN	NaN	348161	773042	NaN	1.06072e+06	253897	283432	NaN	227196	1.48697e+06	2.29385e+06	NaN	2.23506e+06	4.18028e+06	718138	2.08346e+06	419303	NaN	NaN	NaN	NaN	NaN	NaN	NaN	NaN	492041	868944	343378	481682	1.83285e+06	294459	1.17028e+06	1.08301e+06	NaN	NaN	NaN	NaN	NaN	NaN	NaN	NaN	NaN	NaN	0	321	1.912e-06	2.721e-07	7.38	486.5	381.2	381.2	4.21197e-08	3.72956e-09	0	0	1.52471e-06	1.51725e-07	0	0	2.85	63.13
P02790	HPX	High	[K].ALPQPQNVTSLLGCTH.[-]	P02790 [447-462]	High	High	1xCarbamidomethyl [C14]	1	1	24	0	1735.88	1	NaN	NaN	NaN	NaN	NaN	NaN	NaN	NaN	NaN	NaN	933837	NaN	NaN	NaN	NaN	NaN	NaN	NaN	NaN	NaN	NaN	NaN	NaN	NaN	NaN	NaN	NaN	NaN	NaN	1.40856e+06	1.79322e+06	NaN	NaN	2.29828e+06	NaN	NaN	NaN	NaN	NaN	NaN	NaN	NaN	NaN	NaN	NaN	NaN	NaN	NaN	NaN	NaN	NaN	NaN	NaN	NaN	NaN	NaN	NaN	1.76035e+06	NaN	NaN	NaN	NaN	NaN	3.55268e+06	7.35941e+06	NaN	NaN	NaN	NaN	1.61e+06	NaN	NaN	NaN	NaN	NaN	1.99344e+06	6.18009e+06	7.89471e+06	4.16938e+06	3.89802e+06	NaN	NaN	NaN	0	0	1.912e-06	1.096e-08	8.95	561.5	423.8	423.8	1.12692e-09	8.1872e-11	0	0	4.0794e-08	2.28566e-09	0	0	3.59	53.74
Q02878	RPL6	High	[K].AIPQLQGYLR.[S]	Q02878 [263-272]	Medium	High		1	1	1	0	1158.66	0	NaN	NaN	NaN	NaN	NaN	NaN	NaN	NaN	NaN	NaN	NaN	NaN	NaN	NaN	216279	NaN	NaN	NaN	NaN	NaN	NaN	NaN	NaN	NaN	NaN	NaN	NaN	NaN	NaN	NaN	NaN	NaN	NaN	NaN	NaN	NaN	NaN	NaN	NaN	NaN	NaN	NaN	NaN	NaN	NaN	NaN	NaN	NaN	NaN	NaN	NaN	NaN	NaN	NaN	NaN	NaN	NaN	NaN	NaN	NaN	NaN	NaN	NaN	NaN	NaN	NaN	NaN	NaN	NaN	989727	NaN	NaN	670608	NaN	NaN	1.42555e+06	NaN	NaN	NaN	1.50966e+06	NaN	NaN	NaN	0	263	0.0003417	0.003946	0.32	136.2	2.5	2.5	0.477818	0.0217892	0.0217892	0.188604	0.93545	0.141348	0.141347	0.735419	1.51	47.8
Q6EMK4	VASN	High	[R].ALPPLRLPR.[L]	Q6EMK4 [162-170]	High	High		1	1	1152	1	1032.67	56	6.60081e+07	3.75624e+07	5.13479e+07	9.24958e+07	3.52854e+07	1.02391e+08	7.67084e+07	7.3472e+07	5.23874e+07	8.36555e+07	1.31626e+08	1.26075e+08	6.39309e+07	1.04566e+08	3.43888e+07	6.44313e+07	9.63187e+07	3.95448e+07	2.33803e+08	5.62062e+07	1.09692e+08	5.4497e+07	6.50008e+07	1.70079e+08	1.74158e+08	1.68287e+08	1.19144e+08	7.63323e+07	1.68844e+08	3.21126e+08	1.32724e+08	1.24955e+08	1.77193e+08	2.64715e+08	5.72899e+07	4.78816e+07	5.93321e+07	1.19323e+08	1.10207e+08	2.75479e+08	1.03602e+08	174599570	3.93501e+08	3.81335e+07	7.19052e+07	6.88756e+07	6.89282e+07	8.97417e+07	1.00169e+08	1.27331e+08	6.87875e+07	2.10657e+08	1.5064e+08	2.38259e+08	8.04666e+07	1.63724e+08	1.10622e+08	1.30929e+08	1.31928e+08	8.54034e+07	2.94865e+08	3.06063e+08	9.98596e+07	1.26597e+08	1.25304e+08	1.4797e+08	5.68161e+08	248025960	6.75431e+07	8.9023e+07	1.52237e+08	7.32136e+07	5.89261e+07	6.80544e+07	7.93608e+07	3.53617e+08	4.89534e+08	1.44631e+08	1.46298e+08	1.32295e+08	9.11982e+07	1.43461e+08	NaN	0	162	1.282e-05	0.0001051	7.33	564.3	424.9	424.9	4.7184e-08	4.04836e-09	0	0	1.70804e-06	1.6321e-07	0	0	2.28	68.89
Q6EMK4	VASN	High	[R].ALPPLR.[L]	Q6EMK4 [162-167]	High	n/a		1	1	7	0	666.43	0	NaN	783388	NaN	NaN	1.07855e+06	NaN	978891	NaN	NaN	NaN	3.43406e+06	NaN	NaN	1.8183e+06	NaN	NaN	NaN	NaN	NaN	NaN	NaN	NaN	NaN	NaN	3.14107e+06	4.89467e+06	957800	NaN	NaN	4.87705e+06	2.75671e+06	751190	1.17158e+06	NaN	4.04634e+06	1.12497e+06	NaN	1.16505e+06	6.43736e+06	NaN	NaN	NaN	NaN	NaN	NaN	1.18648e+06	NaN	NaN	NaN	NaN	NaN	NaN	NaN	NaN	NaN	NaN	NaN	NaN	NaN	NaN	NaN	2.28952e+06	1.69175e+06	2.96323e+06	2.45095e+06	NaN	NaN	NaN	NaN	2.18361e+06	2.42782e+06	3.21203e+06	NaN	NaN	NaN	NaN	1.40304e+07	NaN	3.64047e+06	NaN	2.91792e+06	3.5483e+06	NaN	0	162	NaN	NaN	1.7	272	2	2	0.020069	0.000803506	0.000803448	0.00487356	0.432176	0.0223944	0.0223944	0.193	NaN	30.21
Q9H0R8-1	GABARAPL1	High	[K].YPDRVPVIVEK.[VA]	Q9H0R8-1 [25-35]	n/a	High		1	4	14	1	1314.74	1	750459	910963	579487	NaN	NaN	897884	NaN	NaN	NaN	NaN	1.22788e+06	2.07444e+06	NaN	NaN	832616	585598	NaN	NaN	3.18708e+06	681519	NaN	998917	999659	NaN	NaN	1.74926e+06	760449	NaN	1.4446e+06	3.46697e+06	859228	735494	NaN	NaN	NaN	663542	659426	NaN	NaN	NaN	NaN	NaN	4.05804e+06	NaN	780467	1.05654e+06	NaN	2.22985e+06	NaN	NaN	1.07048e+06	NaN	3.76513e+06	4.3462e+06	847893	1.43156e+06	591012	2.1249e+06	1.62952e+06	NaN	NaN	1.30137e+06	1.38005e+06	1.75597e+06	3.87786e+06	NaN	1.74092e+06	NaN	NaN	2.25996e+06	NaN	3.02331e+06	2.40434e+06	1.59956e+06	NaN	2.58061e+06	8.734e+06	NaN	NaN	NaN	NaN	NaN	NaN	0	0	1.912e-06	1.59e-05	NaN	NaN	NaN	NaN	NaN	NaN	NaN	NaN	NaN	NaN	NaN	NaN	2.69	35.25
O60869-1	EDF1	High	[R].AIPNNQVLGK.[I]	O60869-1 [114-123]	n/a	High		1	3	2	0	1053.61	0	NaN	NaN	NaN	NaN	NaN	NaN	NaN	NaN	NaN	NaN	NaN	NaN	NaN	NaN	NaN	NaN	NaN	NaN	NaN	NaN	NaN	NaN	330792	NaN	NaN	NaN	NaN	NaN	NaN	NaN	NaN	NaN	NaN	NaN	NaN	NaN	NaN	NaN	NaN	NaN	NaN	NaN	NaN	NaN	999487	NaN	NaN	NaN	NaN	NaN	NaN	NaN	NaN	NaN	403317	NaN	NaN	7.69474e+06	NaN	NaN	NaN	NaN	NaN	NaN	NaN	NaN	NaN	NaN	NaN	3.83942e+06	NaN	NaN	2.62145e+06	NaN	NaN	NaN	NaN	NaN	NaN	4.31437e+06	NaN	NaN	NaN	0	0	0.000467	0.005924	NaN	NaN	NaN	NaN	NaN	NaN	NaN	NaN	NaN	NaN	NaN	NaN	1.89	27.9
Q9BW04	SARG	High	[R].ALPITQPTPR.[G]	Q9BW04 [85-94]	High	High		1	1	15	0	1093.64	2	650283	NaN	NaN	4.90083e+06	754468	371245	5.42769e+06	4.1269e+06	NaN	4.98043e+06	4.59153e+06	4.11591e+06	3.09702e+06	1.26345e+06	3.45629e+06	NaN	NaN	2.6574e+06	2.1962e+06	NaN	NaN	NaN	NaN	NaN	NaN	NaN	NaN	NaN	NaN	2.06721e+06	1.41839e+06	NaN	NaN	NaN	NaN	706495	NaN	NaN	2.40685e+06	NaN	768035	1.00399e+06	1.19749e+06	198893	1.91294e+06	590941	819782	1.43309e+06	905651	2.0632e+06	1.57995e+06	4.08624e+06	NaN	1.60647e+06	292272	2.10805e+06	318371	941920	NaN	NaN	NaN	NaN	NaN	2.19147e+06	3.84994e+06	NaN	1.00387e+06	NaN	653728	8.83581e+06	2.5484e+06	2.10778e+06	3.21029e+06	NaN	NaN	NaN	3.61353e+07	NaN	NaN	NaN	958305	1.27789e+06	NaN	0	0	2.214e-05	0.0003581	3.77	243	204.3	204.3	0.000170167	1.38468e-06	1.38018e-06	9.82367e-05	0.00612315	0.000128742	0.000128716	0.00164958	2	33.64
P35475	IDUA	High	[R].ALPLTQGQLVLVWSDEHVGSK.[C]	P35475 [556-576]	High	High		1	2	44	0	2277.22	5	6.9417e+06	3.53086e+06	2.51233e+06	1.26297e+07	1.56428e+06	5.29009e+06	7.01088e+06	4.60745e+06	1.09471e+07	6.36332e+06	7.5533e+06	2.26928e+07	660397	6.2832e+06	1.08225e+06	1.11974e+06	2.13446e+06	1.49637e+06	3.11193e+06	968338	699358	1.40263e+07	1.96685e+06	9.66321e+06	3.32766e+06	2.07718e+07	3.1351e+06	1.92257e+06	8.16548e+06	1.23779e+07	1.02386e+06	2.97862e+06	1.07404e+06	1.40881e+07	3.71011e+06	NaN	3.84169e+06	1.32561e+07	7.09424e+06	3.01076e+07	1.15079e+07	6.12239e+06	9.0405e+06	918095	3.69015e+06	5.94718e+06	3.56573e+06	5.81192e+06	1.1909e+07	2.28298e+07	1.09807e+07	1.07633e+07	1.14586e+07	1.21947e+07	1.26924e+06	1.51647e+07	1.30827e+06	1.49227e+07	5.97085e+06	3.0161e+06	2.70942e+07	2.28056e+07	1.82586e+07	9.79035e+06	2.62134e+06	1.59112e+06	2.39327e+06	1.03506e+07	7.46674e+06	4.83533e+07	2.69586e+07	NaN	NaN	2.01382e+07	5.62619e+06	3.19468e+07	2.24797e+06	1.30006e+06	7.10371e+06	1.83998e+06	NaN	1.06785e+06	NaN	0	556	1.912e-06	9.665e-07	7.98	430.2	430.2	430.2	1.04471e-08	9.84644e-10	0	0	3.7818e-07	3.96462e-08	0	0	3.78	61.25
O95154	AKR7A3	High	[K].AIPLFGNSLKPDSLR.[F]	O95154 [78-92]	High	High		1	1	223	0	1627.92	7	2.68701e+07	6.98218e+06	8.01025e+06	4.4206e+07	4.2147e+06	2.05043e+07	2.05548e+07	2.59744e+07	1.04974e+07	3.17614e+07	2.63156e+07	6.69428e+07	1.16189e+07	7.64672e+06	5.26859e+06	5.16114e+06	7.85291e+06	8.24387e+06	8.33415e+06	7.3644e+06	2.43901e+07	1.3179e+07	9.41492e+06	3.95432e+07	2.45721e+07	3.6602e+07	6.97936e+06	4.7008e+06	1.67752e+07	1.62528e+07	6.8802e+06	7.52077e+06	9.77152e+06	1.95331e+07	7.86704e+06	5.77917e+06	5.36151e+06	1.3909e+07	1.48446e+07	2.27401e+07	5.14076e+06	9.61672e+06	1.93619e+07	1.72412e+06	1.45609e+07	4.41231e+06	6.96132e+06	1.03134e+07	3.60902e+06	8.70547e+06	8.79915e+06	8.20246e+06	2.17842e+07	1.71474e+07	6.39539e+06	1.80091e+07	2.69787e+06	1.65292e+07	5.92225e+06	5.42717e+06	1.86097e+07	1.88772e+07	1.60701e+07	1.17551e+07	3.75057e+07	1.29931e+07	6.63626e+07	5.50856e+07	3.32386e+07	2.27698e+07	4.17723e+07	8.71418e+06	6.80558e+06	1.05225e+07	6537855	1.30828e+07	2.23555e+07	6.81249e+06	1.41655e+07	6.62911e+06	2.88012e+06	3.17852e+07	NaN	0	78	1.912e-06	3.203e-12	10.83	632.6	593.4	593.4	1.49503e-11	1.88364e-12	0	0	5.41193e-10	6.77831e-11	0	0	3.15	52.15
P20711-1	DDC	High	[K].AIPSDGNFAMR.[A]	P20711-1 [208-218]	High	High	1xOxidation [M10]	1	3	91	0	1194.56	4	6.02894e+06	4.03742e+06	593005	3.90154e+06	NaN	2.79975e+06	941174	997254	2.71435e+06	815988	1.47896e+06	1.00609e+07	NaN	NaN	4.2535e+06	2.73222e+06	3.25971e+06	1.58328e+06	5.68067e+06	4.31515e+06	3.42858e+06	5.07057e+06	2.97833e+06	6.48159e+06	2.27925e+07	8.28366e+06	1.98029e+06	1.32095e+06	8.85393e+06	1.6467e+07	2.07716e+06	3.36989e+06	5.2434e+06	1.38261e+07	2.29076e+06	4.32091e+06	3.15072e+06	1.90551e+06	1.60876e+06	4.6901e+06	1.45946e+06	8.94194e+06	7.40965e+06	NaN	5.7734e+06	1.84145e+06	6.61301e+06	6.95664e+06	3.31934e+06	NaN	6.82965e+06	NaN	1.61943e+07	NaN	487392	7.1595e+06	3.45271e+06	1.69514e+07	7.18255e+06	1.52263e+06	1.56701e+07	1.40847e+07	2.02538e+07	8.60625e+06	1.15442e+07	1.34025e+06	1.93297e+07	3.53049e+07	1.66757e+07	8.0348e+06	8.77449e+06	1.18416e+07	6.24758e+06	1.01498e+07	7.81725e+06	4.4725e+06	2.5289e+07	4.34841e+06	1.15669e+07	NaN	1.00809e+07	2.57957e+06	NaN	0	208	1.169e-05	5.415e-05	4.13	405.1	210.9	210.9	7.41121e-05	1.05545e-06	8.2227e-07	5.61672e-05	0.00267577	2.52017e-05	2.50646e-05	0.000319506	1.89	30.06
P27816-1	MAP4	High	[K].ALPLEAEVAPVK.[D]	P27816-1 [465-476]	n/a	High		1	3	1	0	1236.72	0	NaN	NaN	NaN	NaN	NaN	NaN	NaN	NaN	NaN	NaN	NaN	NaN	NaN	NaN	NaN	NaN	NaN	NaN	NaN	NaN	NaN	NaN	NaN	NaN	NaN	NaN	NaN	NaN	NaN	NaN	NaN	NaN	NaN	NaN	NaN	NaN	NaN	NaN	NaN	NaN	NaN	NaN	NaN	NaN	NaN	NaN	462463	NaN	NaN	NaN	NaN	NaN	NaN	NaN	NaN	NaN	NaN	NaN	NaN	NaN	NaN	NaN	NaN	NaN	NaN	NaN	NaN	NaN	NaN	2.16625e+06	NaN	2.55006e+06	NaN	NaN	NaN	NaN	NaN	NaN	NaN	NaN	NaN	NaN	NaN	0	0	1.642e-05	0.0003092	NaN	NaN	NaN	NaN	NaN	NaN	NaN	NaN	NaN	NaN	NaN	NaN	2.63	45.63
Q8WZ42-12	TTN	High	[PK].AIPK.[K]	Q8WZ42-12 [10673-10676];[13470-13473]	High	n/a		1	1	8	0	428.287	1	NaN	NaN	NaN	NaN	NaN	430053	NaN	NaN	NaN	NaN	NaN	4.11551e+06	NaN	NaN	432494	173975	NaN	193206	NaN	NaN	NaN	NaN	NaN	NaN	1.16619e+06	NaN	954155	NaN	NaN	1.63293e+06	NaN	NaN	NaN	NaN	NaN	NaN	NaN	NaN	NaN	NaN	NaN	NaN	2.07531e+06	170019	1.83047e+06	NaN	NaN	1.58118e+06	NaN	NaN	NaN	NaN	NaN	NaN	562917	2.06283e+06	563594	996510	NaN	NaN	NaN	NaN	NaN	NaN	NaN	NaN	1.34925e+06	NaN	350437	NaN	NaN	1.07625e+06	1.79573e+06	2.42991e+06	NaN	NaN	NaN	1.63455e+07	1.03874e+07	4.60646e+06	1.48317e+06	NaN	NaN	0	13470	NaN	NaN	2.38	248.3	248.3	248.3	0.00415474	0.00014224	0.000142149	0.00106353	0.131495	0.00438605	0.0043852	0.0354082	NaN	24.31
O14498	ISLR	High	[R].ALPGTPVASSQPR.[F]	O14498 [291-303]	High	High		1	1	313	0	1280.7	4	3.24947e+07	25663235	5.78809e+07	6.37486e+07	9.28612e+06	5.10289e+07	1.22836e+07	3.69164e+07	1.11273e+07	3.99033e+07	3.65766e+07	2.93738e+07	4.24221e+07	5.76397e+07	1.81552e+07	2.97486e+07	8.54169e+07	2.1471e+07	1.20172e+08	2.23222e+07	6.74435e+07	1.38882e+08	4.96776e+07	1.2372e+07	6.80372e+07	5.38352e+07	8.31793e+07	2.13211e+07	8.51108e+07	2.788e+08	2.21615e+07	3.32236e+07	3.23637e+07	2.16601e+08	4.68181e+07	4.52555e+07	2.12635e+08	1.91429e+08	3.87407e+07	2.4756e+08	9.61143e+07	3.72216e+07	1.32819e+08	8.79893e+06	1.21828e+08	2.89452e+07	2.30874e+07	241899725	2.29371e+07	5.00566e+07	2.12568e+07	5.8225e+07	9.49813e+07	1.00268e+08	1.7591e+07	5.45517e+07	1.58224e+07	3.69213e+08	4.35711e+07	1.42517e+08	4.45203e+08	1.8246e+08	109094906	7.53856e+07	3.18869e+07	3.67214e+07	1.31867e+08	4.81278e+07	2.84759e+07	149021952	6.01113e+07	1.06266e+08	6.76689e+07	7.14776e+07	8.96631e+07	2.53628e+08	2.81762e+08	4.19894e+07	3.20403e+08	3.35746e+07	6.0084e+07	1.12047e+08	NaN	0	291	1.912e-06	6.745e-08	7.44	565.7	329.2	329.2	3.63228e-08	3.14809e-09	0	0	1.31487e-06	1.28709e-07	0	0	2.61	29.67
P09211	GSTP1	High	[K].ALPGQLK.[P]	P09211 [122-128]	High	n/a		1	1	5	0	726.451	3	NaN	1.60946e+06	1.09428e+06	NaN	3.84154e+06	1.1778e+07	4.80457e+07	6.11797e+07	3.75361e+07	NaN	3.34921e+06	NaN	NaN	1.9698e+06	6.74808e+06	2.08524e+07	1.17668e+07	2.84405e+07	154861624	NaN	1.64852e+06	NaN	NaN	2.69478e+06	9.50268e+06	NaN	4.14793e+07	1.37825e+07	1.28375e+07	2.86214e+07	NaN	364835	NaN	NaN	NaN	NaN	NaN	NaN	1.08894e+06	NaN	1.90654e+06	9.5908e+06	1.3562e+07	8.44471e+06	1.55827e+07	1.41825e+06	2.84249e+06	5.27511e+06	NaN	NaN	NaN	NaN	NaN	7.10994e+06	1.42904e+07	1.41503e+07	1.1892e+07	NaN	NaN	3.89331e+06	NaN	NaN	NaN	2.4152e+06	2.2019e+06	1.66214e+06	1.62145e+07	NaN	NaN	NaN	NaN	5.04908e+06	6.9711e+06	1.17793e+08	6.19887e+07	5.69176e+06	NaN	NaN	6.57607e+06	4.78631e+07	2.29762e+06	2.72143e+06	NaN	0	122	NaN	NaN	3.13	406.8	88	88	0.000739535	9.94088e-06	9.93803e-06	0.000168371	0.0260921	0.000728721	0.00072867	0.00682139	NaN	25.51
Q13404-1	UBE2V1	High	[K].YPEAPPFVR.[F]	Q13404-1 [149-157]	n/a	High		1	5	7	0	1075.56	1	1.28916e+06	656470	512459	1.2114e+06	1.15676e+06	NaN	616334	777325	1.31042e+06	1.17038e+06	1.61673e+06	NaN	NaN	968266	NaN	673549	918726	813780	5.06213e+06	1.01317e+06	779341	NaN	NaN	NaN	683977	860290	NaN	NaN	847033	1.92101e+06	1.84815e+06	1.08164e+06	NaN	NaN	NaN	NaN	NaN	NaN	NaN	NaN	NaN	1.1353e+06	NaN	NaN	NaN	NaN	NaN	1.52906e+06	1.01086e+06	1.70792e+06	2.16222e+06	5.37686e+06	NaN	NaN	1.47613e+06	NaN	6.90141e+06	NaN	1.99134e+06	6.62347e+06	9.05768e+06	5.2839e+06	NaN	NaN	1.93446e+06	NaN	NaN	NaN	674601	1.81875e+06	NaN	NaN	NaN	NaN	941664	3.43991e+06	NaN	NaN	3.10234e+06	2.1788e+06	NaN	3.84359e+06	NaN	0	0	3.297e-05	0.0005246	NaN	NaN	NaN	NaN	NaN	NaN	NaN	NaN	NaN	NaN	NaN	NaN	2.15	41.71
Q15819	UBE2V2	High	[K].YPEAPPSVR.[F]	Q15819 [73-81]	n/a	High		1	1	4	0	1015.52	1	NaN	668483	NaN	NaN	NaN	NaN	NaN	NaN	NaN	NaN	1.68872e+06	NaN	NaN	NaN	NaN	NaN	431525	NaN	3.45985e+06	729156	NaN	NaN	NaN	NaN	NaN	673293	NaN	334165	857134	NaN	NaN	774145	1.07969e+06	2.35516e+06	NaN	251616	1.08961e+06	1.29612e+06	935070	NaN	2.2157e+06	NaN	906155	230338	NaN	NaN	NaN	NaN	NaN	NaN	NaN	2.74083e+06	NaN	NaN	510402	1.15744e+06	732533	NaN	1.24927e+06	1.22178e+06	2.40445e+06	2.04396e+06	1.4362e+06	NaN	NaN	NaN	NaN	NaN	NaN	3.32664e+06	1.98215e+06	842616	2.49947e+06	1.78681e+06	NaN	1.62406e+06	NaN	9.30434e+06	NaN	NaN	NaN	NaN	NaN	0	0	0.0003736	0.004456	NaN	NaN	NaN	NaN	NaN	NaN	NaN	NaN	NaN	NaN	NaN	NaN	1.69	28.17
O15244	SLC22A2	High	[K].ALPETIEEAENMQRPR.[K]	O15244 [521-536]	High	High	1xOxidation [M12]	1	1	9	0	1899.92	0	NaN	647759	1.22596e+06	1.20895e+06	NaN	1.13819e+06	NaN	NaN	NaN	NaN	NaN	NaN	NaN	NaN	1.96599e+06	NaN	NaN	NaN	NaN	NaN	NaN	NaN	1.19584e+06	NaN	4.95097e+06	1.96417e+06	1.13223e+06	NaN	2.10154e+06	2.12931e+06	NaN	NaN	NaN	NaN	NaN	579711	1.11508e+06	NaN	NaN	NaN	NaN	NaN	NaN	NaN	2.09349e+06	NaN	NaN	NaN	NaN	2.15731e+06	2.01149e+06	NaN	1.52185e+06	NaN	464823	968745	NaN	NaN	NaN	NaN	NaN	1.75776e+06	NaN	NaN	NaN	NaN	1.83994e+06	NaN	NaN	NaN	2.59938e+06	3.1236e+06	961308	NaN	NaN	2.69539e+06	4.65955e+06	NaN	NaN	NaN	NaN	NaN	NaN	0	521	1.912e-06	1.703e-05	3.54	323.1	323.1	323.1	0.000289059	1.38468e-06	1.29166e-06	9.35979e-05	0.00231397	1.46999e-05	1.45984e-05	0.000336022	1.95	34.64
O15244	SLC22A2	High	[K].ALPETIEEAENMQRPR.[K]	O15244 [521-536]	High	High		1	1	63	0	1883.93	1	1.31255e+06	1289846	NaN	1.71499e+06	NaN	2.03182e+06	2.50083e+06	NaN	NaN	2.97222e+06	5.09914e+06	3.11233e+06	2.52066e+06	3.59856e+06	3.39741e+06	NaN	1.80629e+06	660428	3.73165e+06	1.40045e+06	1.12819e+06	2.34438e+06	1.53273e+06	NaN	3.05328e+06	3.2976e+06	3.44381e+06	NaN	5.58301e+06	9.98576e+06	NaN	585458	2.61788e+06	2.29226e+06	NaN	1.6054e+06	3.04931e+06	4.88554e+06	3.75782e+06	NaN	3.82159e+06	NaN	6.95124e+06	654163	4.78141e+06	1.45663e+06	2.65939e+06	3.9517e+06	2.24727e+06	1.41447e+07	3.63723e+06	2.36463e+06	5.94877e+06	1.01745e+07	1.29016e+06	3.54224e+06	1.10177e+06	2.33558e+06	3.83965e+06	933752	5.68121e+06	2.05842e+06	2.62495e+06	6.26482e+06	7.00171e+06	NaN	6.19543e+06	1.93658e+06	1.88709e+06	2.33204e+06	4.3251e+06	3.70105e+06	2.16328e+06	1.05095e+06	1.41827e+06	5.38864e+06	8.16505e+06	5.20867e+06	3.34961e+06	8.52399e+06	1.77836e+06	1.64982e+06	NaN	0	521	1.912e-06	9.236e-09	10.27	617.8	420.5	420.5	5.31826e-11	5.90012e-12	0	0	4.2593e-10	4.77674e-11	0	0	3.3	40.84
O94760-1	DDAH1	High	[R].ALPESLGQHALR.[S]	O94760-1 [20-31]	High	High		1	1	211	0	1291.71	8	1.12029e+07	5453340	2.69824e+06	2.64473e+07	5.17875e+07	1.26273e+07	8.04436e+06	7.25297e+06	4.49208e+07	1.77939e+07	1.21864e+07	2.56905e+07	6.00832e+06	5.56207e+06	2.37901e+06	4.96099e+06	6.96492e+06	4.52559e+06	2.08802e+07	2.97615e+06	6.19655e+06	1.0586e+07	9.35496e+06	1.26017e+08	1.28925e+07	1.18113e+07	1.50587e+07	2.35979e+06	1.8915e+07	4.23612e+07	1.34487e+06	8.53584e+06	1.19182e+07	2.17983e+07	4.78058e+06	5.77356e+06	7.13865e+06	9.28354e+06	1.10807e+07	2.76792e+07	2.49413e+07	4.99965e+07	2.90405e+07	6.25825e+06	2.00219e+07	7.59192e+06	6.93095e+06	1.08551e+07	1.62962e+07	5.50862e+07	11342114	6.17858e+07	2.40864e+07	1.5674e+07	7.88576e+06	2.93452e+07	6.03638e+06	2.43703e+07	1.12565e+07	8.71741e+06	5.40401e+07	2.77852e+07	9.98864e+06	8.52861e+06	2.45873e+07	1.29165e+08	2.15693e+07	1.09641e+07	3.71493e+06	1.89624e+07	2.35324e+07	6.27273e+06	9.16797e+06	2.89632e+07	1.84331e+07	3.30731e+07	3.04279e+07	2.22674e+07	1.96758e+07	3.51488e+06	1.92817e+06	6.89506e+06	NaN	0	20	1.912e-06	5.954e-10	9.83	595.5	475.2	475.2	1.49503e-10	1.39482e-11	0	0	5.41193e-09	4.36409e-10	0	0	2.66	32.34
P22314	UBA1	High	[R].ALPAVQQNNLDEDLIRK.[L]	P22314 [369-385]	High	High		1	2	135	1	1937.05	2	6.72295e+06	3.48176e+06	2.11221e+06	5.3818e+06	1.66652e+06	3.06591e+06	2.92657e+06	3.25764e+06	2.59003e+06	4.15897e+06	4.61491e+06	1.78216e+07	3.50315e+06	2.4598e+06	1.03625e+07	2.7015e+06	2.45333e+06	2.30716e+06	1.62018e+07	1.55471e+06	1.84331e+06	8.35946e+06	4.26325e+06	8.75392e+06	9.86682e+06	7.79863e+06	8.60026e+06	1.95363e+06	1.13341e+07	2.17953e+07	1.83778e+06	3.25632e+06	4.67611e+06	1.34686e+07	2.06531e+06	2.59344e+06	4.79257e+06	4.3793e+06	4.05065e+06	1.42782e+07	3.95299e+06	5.33538e+06	1.38575e+07	2.2335e+06	7.80634e+06	2.4655e+06	1.64532e+08	1.31248e+07	7.96058e+06	14263704	9.76081e+06	9.45522e+06	1.1885e+07	1.07105e+07	4.71812e+06	1.41445e+07	5.31296e+06	1.17615e+07	6.46607e+06	4.56233e+06	1.15507e+07	1.52193e+07	1.09667e+07	3.95433e+06	5.21964e+06	3.53305e+06	1.09798e+07	7.09174e+06	8.66397e+06	1.06386e+07	1.51212e+07	1.9646e+07	3.35354e+07	1.05032e+08	1.08128e+07	1.78948e+07	1.24086e+07	3.77214e+06	6.54339e+06	NaN	NaN	5.43546e+06	NaN	0	0	1.912e-06	4.292e-15	12.98	778.7	746.5	746.5	1.04956e-13	1.45317e-14	0	0	3.79935e-12	5.42529e-13	0	0	5.67	41.68
P21980	TGM2	High	[K].YPEGSSEEREAFTR.[A]	P21980 [445-458]	High	High		1	2	8	1	1657.75	1	695208	NaN	NaN	2.12035e+06	305948	562133	NaN	499036	1.1931e+06	1.39593e+06	1.02838e+06	2.04828e+06	1.21399e+06	NaN	1.25864e+06	424224	NaN	NaN	4.51167e+06	NaN	NaN	1.06654e+06	NaN	NaN	1.56829e+06	1.25627e+06	1.36293e+06	565787	1.81228e+06	2.96633e+06	NaN	NaN	NaN	NaN	NaN	965359	624682	1.19784e+06	901296	4.08524e+06	3.29409e+06	1.17846e+06	1.91345e+06	508688	1.76033e+06	490086	872770	1.64403e+06	2.26371e+06	5.61488e+06	NaN	5.53714e+06	2.73571e+06	2.6645e+06	755516	2.72499e+06	413718	1.14744e+06	1.36705e+06	1.46936e+06	NaN	2.96031e+06	1.46274e+06	765745	1.29859e+06	1.61971e+06	1.2355e+06	1.95523e+06	2.00198e+06	2.30205e+06	2.32753e+06	NaN	1.30686e+06	1.56618e+06	2.37544e+06	1.45057e+06	NaN	1.60816e+06	NaN	4.44663e+06	NaN	NaN	NaN	0	445	1.526e-05	0.0001626	3.35	393.8	390.6	390.6	0.000447305	3.65476e-06	3.64022e-06	0.000131216	0.00140061	8.04682e-06	7.62153e-06	0.00011556	2.74	25.36
Q9HCU0	CD248	High	[K].YPELFPAHQSPMFPDTR.[V]	Q9HCU0 [521-537]	High	n/a		1	1	1	0	2032.96	0	538545	NaN	NaN	NaN	NaN	NaN	NaN	NaN	NaN	NaN	NaN	NaN	NaN	NaN	NaN	NaN	NaN	NaN	NaN	NaN	NaN	NaN	NaN	NaN	NaN	NaN	NaN	NaN	NaN	NaN	NaN	NaN	464384	NaN	NaN	NaN	NaN	NaN	NaN	NaN	NaN	NaN	NaN	NaN	NaN	NaN	NaN	NaN	NaN	NaN	NaN	NaN	NaN	NaN	NaN	NaN	NaN	772690	NaN	NaN	NaN	NaN	NaN	NaN	NaN	NaN	NaN	NaN	NaN	NaN	NaN	NaN	NaN	NaN	NaN	NaN	1.38274e+07	NaN	NaN	NaN	NaN	NaN	NaN	0	521	NaN	NaN	10.93	628.3	628.3	628.3	1.17662e-11	1.4531e-12	0	0	4.2593e-10	5.36395e-11	0	0	NaN	53.46
Q9UN66	PCDHB8	High	[K].YPELVLDK.[AE]	Q9UN66 [192-199]	n/a	High		1	7	9	0	976.535	1	NaN	NaN	349334	NaN	NaN	630365	NaN	809594	NaN	1.03219e+06	NaN	1.83349e+06	810204	800499	497529	643950	488084	438561	2.25108e+06	339826	NaN	NaN	NaN	NaN	NaN	756037	906162	NaN	NaN	2.23648e+06	NaN	893242	1.47569e+06	1.59719e+06	NaN	NaN	NaN	NaN	3.74521e+06	NaN	NaN	NaN	2.65041e+06	NaN	1.30037e+06	812597	1.10028e+06	NaN	973093	NaN	738592	1.80458e+06	2.16859e+06	NaN	1.12083e+06	1.93368e+06	NaN	NaN	978351	742957	NaN	2.90928e+06	NaN	NaN	NaN	NaN	NaN	NaN	NaN	NaN	NaN	NaN	NaN	NaN	NaN	NaN	NaN	NaN	NaN	NaN	NaN	NaN	NaN	0	0	0.0001363	0.001763	NaN	NaN	NaN	NaN	NaN	NaN	NaN	NaN	NaN	NaN	NaN	NaN	1.81	41.84
Q9NRX4	PHPT1	High	[K].YPDYEVTWANDGY.[-]	Q9NRX4 [113-125]	High	High		1	1	227	0	1592.65	3	1.58384e+06	2.21841e+06	2.45293e+06	1.5835e+06	515014	1.61926e+06	2.7019e+06	1.37173e+06	893860	1.9076e+06	2.16216e+06	6.28838e+06	894151	1.22142e+06	1.83168e+06	368429	2.06474e+06	NaN	4.16034e+06	3.3853e+06	413443	1.81347e+06	1.27755e+06	NaN	1.39797e+06	438268	3.07841e+06	337022	NaN	2.55164e+06	1.19195e+06	2.67903e+06	NaN	4.08104e+06	1.38003e+06	1.17757e+06	326442	2.34222e+06	4.84026e+06	4.2849e+06	3.44487e+06	1.2808e+06	2.57976e+06	NaN	2.29399e+06	2.74795e+06	1.05026e+06	NaN	1.21386e+06	3.51824e+06	531401	NaN	3.56485e+06	2.09875e+06	331364	2.16268e+06	218218	1.46151e+06	517633	NaN	5.82647e+06	1.13365e+06	NaN	1.34235e+06	1.20329e+06	NaN	972315	1.08606e+06	865437	NaN	661395	1.03261e+06	NaN	919107	3.36869e+06	NaN	9.06819e+06	1.89046e+06	3.0735e+06	1.05267e+06	2.10709e+06	3.80993e+06	NaN	0	113	1.912e-06	3.006e-06	6.74	387.4	387.4	387.4	1.83762e-07	1.55292e-08	0	0	6.65208e-06	1.89086e-06	1.72983e-06	7.15308e-05	2.37	58.72
Q9BUL8	PDCD10	High	[K].AINVFVSANR.[L]	Q9BUL8 [187-196]	High	High		1	1	31	0	1090.6	3	1.05577e+06	NaN	NaN	NaN	1.44069e+06	533035	1.68646e+06	NaN	1.11685e+06	NaN	928973	4.97623e+06	732054	1.67683e+06	1.6969e+06	290211	2.28335e+06	384600	NaN	657764	NaN	2.02505e+06	1.73625e+06	1.43836e+07	1.21644e+06	NaN	NaN	NaN	NaN	NaN	1.56306e+06	632730	NaN	1.51226e+07	NaN	NaN	NaN	NaN	4.11527e+06	1.83593e+06	987038	3.31203e+06	2.26204e+06	2.22246e+06	NaN	NaN	2.51994e+06	3.73271e+06	4.41373e+06	1.39814e+06	1.66714e+06	2.05643e+06	6.29123e+06	NaN	601751	1.89348e+06	1.07742e+06	4.29671e+06	2.25294e+07	NaN	2.882e+06	NaN	1.93157e+06	1.36707e+06	4.93679e+06	7.71441e+06	6.72185e+06	NaN	4.24479e+06	9.76486e+06	4.5592e+06	3.79211e+06	1.49272e+06	6.02076e+06	3.48948e+06	9.76374e+07	NaN	NaN	NaN	NaN	NaN	1.40043e+06	NaN	0	187	1.282e-05	9.634e-05	4.14	434.6	216.2	216.2	7.22632e-05	1.05545e-06	8.34895e-07	5.68958e-05	0.00260918	2.10325e-05	2.09701e-05	0.000325133	2.72	25.15
Q8N5R6	CCDC33	High	[K].ALPTLDPK.[I]	Q8N5R6 [581-588]	n/a	High		1	3	3	0	854.498	0	1.69326e+06	1.39173e+06	1.57919e+06	NaN	NaN	NaN	NaN	510706	NaN	389241	NaN	1.39016e+06	NaN	NaN	392422	1.41503e+06	NaN	NaN	1.72527e+06	5.36229e+06	1.17221e+07	NaN	1.66061e+06	NaN	2.8738e+06	NaN	NaN	827663	1.41158e+06	NaN	1.17847e+06	NaN	NaN	4.5274e+06	NaN	NaN	NaN	NaN	1.80931e+06	9.28462e+06	878335	1.06878e+06	2.25391e+06	384271	NaN	NaN	NaN	NaN	775802	1.93038e+06	965697	1.75284e+06	NaN	1.21756e+06	NaN	NaN	NaN	2.35743e+06	785130	2.24856e+06	5.79094e+06	2.6542e+06	1.40856e+06	774427	NaN	3.79713e+06	3.42636e+06	NaN	2.25578e+06	3.1445e+06	4.38971e+06	5.68442e+06	2.26291e+06	NaN	1.15813e+06	9.10041e+06	NaN	3.192e+06	NaN	1.28037e+06	1.41902e+06	NaN	NaN	0	0	0.005351	0.06973	NaN	NaN	NaN	NaN	NaN	NaN	NaN	NaN	NaN	NaN	NaN	NaN	1.05	24.81
P13797	PLS3	High	[K].YPALTKPENQDIDWTLLEGETREER.[T]	P13797 [377-401]	High	High		1	3	44	1	3003.47	2	429302	256311	424708	3.20223e+06	NaN	1.64877e+06	NaN	NaN	NaN	772037	NaN	622450	522658	898589	NaN	NaN	NaN	NaN	NaN	NaN	NaN	4.2589e+06	268680	NaN	NaN	2.9812e+06	NaN	1.86083e+06	6.02801e+06	NaN	NaN	NaN	NaN	1.43588e+06	NaN	344415	1.17768e+06	9.86791e+06	3.65646e+06	8.41599e+06	4.00016e+06	NaN	2.0773e+06	NaN	3.95744e+06	NaN	NaN	NaN	602434	NaN	603434	NaN	2.76776e+06	2.53598e+06	NaN	2.36425e+06	NaN	NaN	NaN	1.47319e+06	5.3142e+06	9.29136e+06	572292	2.11908e+06	1.11123e+06	NaN	2.08352e+06	1.74216e+06	587711	3.32971e+06	6.32618e+07	2.44211e+06	NaN	NaN	1.0071e+06	5.56805e+06	NaN	NaN	4.93345e+06	NaN	NaN	NaN	NaN	0	0	1.912e-06	7.778e-15	16.46	903.9	886	886	3.43611e-17	4.76444e-18	0	0	1.24386e-15	1.70525e-16	0	0	6.34	51.04
P00734	F2	High	[R].YNWRENLDR.[D]	P00734 [453-461]	High	High		1	1	2	1	1265.6	0	NaN	NaN	NaN	NaN	NaN	NaN	NaN	NaN	NaN	NaN	NaN	NaN	NaN	NaN	NaN	NaN	NaN	NaN	NaN	NaN	NaN	790529	NaN	NaN	666434	NaN	NaN	NaN	1.46972e+06	2.29717e+06	NaN	NaN	NaN	NaN	NaN	NaN	449649	4.17368e+06	1.34258e+06	7.44552e+06	NaN	NaN	NaN	NaN	NaN	NaN	NaN	NaN	NaN	NaN	NaN	NaN	NaN	NaN	NaN	NaN	NaN	NaN	NaN	NaN	NaN	NaN	NaN	NaN	NaN	NaN	NaN	NaN	NaN	NaN	NaN	NaN	NaN	NaN	NaN	NaN	NaN	NaN	NaN	NaN	NaN	NaN	NaN	0	453	0.00127	0.0193	2.27	274.2	108.3	108.3	0.00536098	0.00017724	0.000177144	0.00110765	0.164001	0.00604956	0.00604951	0.04911	1.36	29.73
P00734	F2	High	[R].YNWRENLDRDIALMK.[L]	P00734 [453-467]	High	High		1	1	10	2	1936.97	0	NaN	NaN	NaN	NaN	NaN	451619	NaN	NaN	NaN	NaN	765837	754970	NaN	NaN	NaN	NaN	NaN	NaN	1.66211e+06	NaN	NaN	NaN	NaN	NaN	NaN	NaN	799240	364196	1.79508e+06	9.73052e+06	NaN	4.33885e+06	NaN	NaN	646468	NaN	NaN	NaN	NaN	NaN	NaN	NaN	NaN	528753	560341	NaN	581972	1.73867e+06	NaN	NaN	1.42572e+06	NaN	NaN	NaN	533835	NaN	619413	NaN	NaN	NaN	NaN	3.23013e+06	NaN	2.69361e+06	4.01522e+06	NaN	552433	720678	650142	NaN	NaN	4.73221e+06	1.91219e+06	2.13083e+06	1.0431e+06	NaN	NaN	NaN	1.83367e+06	NaN	NaN	NaN	NaN	0	453	0.0006824	0.009898	2.4	328	143.6	143.6	0.0039762	0.000140708	0.000140251	0.00103557	0.126458	0.003935	0.00393484	0.031878	2.93	48.33
Q13621-1	SLC12A1	High	[K].ALQFFAK.[G]	Q13621-1 [530-536]	High	High		1	2	141	0	824.466	9	8.753e+06	3.55398e+06	2.84078e+06	4.6572e+06	NaN	2.89249e+06	3.10194e+06	1.98276e+06	5.30685e+06	4.86323e+06	1.10643e+07	1.16455e+07	7.97474e+06	1.34002e+06	1.84857e+07	1.94145e+06	3.68656e+06	4.12779e+06	1.03765e+07	4.82375e+06	3.96456e+06	1.49587e+07	6.09078e+06	5.1558e+06	7.47945e+06	5.20712e+06	6.40216e+06	4.81312e+06	1.80748e+07	1.16577e+07	1.44523e+07	5.82182e+06	6.66579e+06	2.66704e+07	5.71945e+06	6.4221e+06	4.67716e+06	1.41299e+07	1.24374e+07	2.06667e+07	9.76454e+06	5.76644e+06	1.22484e+07	3.91191e+06	6.891e+06	4.43848e+06	6.56977e+06	2.89947e+06	4.09326e+06	1.37741e+07	7.13029e+06	8.06877e+06	8.71272e+06	1.53593e+07	5.3596e+06	1.5372e+07	4.41349e+06	1.16853e+07	5.41047e+06	2.32206e+06	1.45899e+07	1.28709e+07	8.85733e+06	1.07756e+07	1.21466e+07	1.30471e+06	4.50679e+06	6.90571e+07	7.72351e+07	2.11724e+07	2.40585e+07	1.30381e+07	6.45901e+06	8.2907e+06	9.88942e+06	8.21685e+06	7.13904e+06	1.11884e+07	2.52694e+07	1.30366e+08	2.30886e+07	2.23602e+06	NaN	0	530	0.0005649	0.007426	2.49	346	69.5	69.5	0.00322884	0.000114776	0.000114766	0.000870859	0.105069	0.00331707	0.00331699	0.0266406	1.3	41.6
P00734	F2	High	[R].YNWRENLDRDIALMK.[L]	P00734 [453-467]	High	High	1xOxidation [M14]	1	1	5	2	1952.96	1	2.04119e+06	NaN	NaN	NaN	NaN	733340	915753	1.00878e+08	2.34904e+06	NaN	NaN	4.14533e+06	NaN	NaN	668428	1.09512e+06	1.36123e+06	1.02486e+06	NaN	NaN	NaN	1.31502e+06	NaN	9.80703e+06	1.99812e+06	NaN	2.43359e+06	1.89534e+06	5.71344e+06	7.53936e+06	NaN	NaN	NaN	3.91051e+06	NaN	NaN	2.03441e+06	NaN	1.32501e+06	4.56866e+06	718780	9.25261e+06	NaN	501175	1.16928e+06	1.21899e+06	1.11882e+06	NaN	NaN	NaN	1.84372e+06	NaN	2.35886e+06	2.39665e+06	655888	1.93795e+06	1.66552e+06	NaN	NaN	NaN	NaN	NaN	NaN	NaN	NaN	4.94154e+06	NaN	NaN	NaN	1.43609e+06	NaN	NaN	1.16688e+06	1.73264e+06	1.96055e+06	NaN	NaN	2.22771e+07	6.72401e+06	6.25115e+06	NaN	NaN	NaN	0	453	0.002824	0.03342	3.07	372	224.3	224.3	0.000843655	1.395e-05	1.38654e-05	0.000166472	0.0296594	0.000806928	0.000806891	0.00736016	2.21	40.45
O15078-1	CEP290	High	[K].YNYK.[E]	O15078-1 [2429-2432]	High	n/a		1	1	1	0	587.282	0	415923	491938	324052	825749	NaN	NaN	NaN	NaN	NaN	475265	2.50823e+06	NaN	315868	465132	NaN	NaN	NaN	NaN	NaN	NaN	426397	756809	435223	NaN	NaN	767959	NaN	NaN	NaN	NaN	437209	303748	501459	2.46013e+06	490151	NaN	1.00262e+06	2.84459e+06	711409	NaN	545032	NaN	NaN	NaN	NaN	NaN	NaN	NaN	540860	NaN	NaN	1.00626e+06	782373	744694	NaN	NaN	NaN	1.20809e+06	1.53094e+06	1.39609e+06	2.51119e+06	2.58687e+06	1.02336e+06	1.89471e+06	1.33738e+06	NaN	NaN	487232	181625	1.36684e+06	721857	NaN	402686	NaN	NaN	2.53022e+06	NaN	1.41384e+06	6.58957e+06	1.28374e+06	1.05253e+06	1.00593e+06	NaN	0	2429	NaN	NaN	0.78	157.1	8	8	0.164471	0.00682169	0.00682168	0.0452949	0.794348	0.0718874	0.0718873	0.532759	NaN	17.61
P13671	C6	High	[K].ALQEYAAK.[F]	P13671 [510-517]	High	High		1	1	23	0	893.473	1	NaN	NaN	300179	NaN	315223	846487	NaN	536587	NaN	NaN	1.25628e+06	NaN	NaN	NaN	543991	NaN	569919	NaN	1.0441e+06	NaN	425293	2.00985e+06	1.02727e+06	1.12134e+06	890494	NaN	NaN	NaN	NaN	NaN	NaN	521953	1.51501e+06	NaN	198902	1.06716e+06	1.28355e+06	NaN	1.57912e+06	1.2097e+07	962355	872909	7.82608e+06	NaN	NaN	NaN	7.09612e+06	8.90239e+06	700262	2.36226e+06	649856	1.87166e+06	699121	590773	NaN	3.65088e+06	NaN	1.74595e+07	NaN	NaN	3.40181e+06	NaN	933705	1.75217e+06	NaN	1.24959e+06	NaN	NaN	800815	4.70995e+06	1.4017e+06	NaN	1.50686e+06	NaN	2.55156e+06	NaN	1.13632e+06	9.71452e+06	7.62645e+06	NaN	NaN	NaN	NaN	0	510	0.0003746	0.00452	3.15	291	178.4	178.4	0.000703461	7.75627e-06	7.69315e-06	0.000170336	0.0248489	0.000641273	0.000641159	0.00599011	0.88	21.85
Q3LXA3	DAK	High	[R].AIQEWLK.[E]	Q3LXA3 [414-420]	High	High		1	2	65	0	887.499	4	7.52182e+06	7.37401e+06	1.69505e+06	1.14696e+07	4.29379e+06	2.24629e+06	1.83436e+06	2.1109e+06	5.79735e+06	2.22678e+06	2.15535e+06	1.53065e+07	2.64415e+06	1.55475e+06	5.38402e+06	981268	1.39306e+06	1.09346e+06	6.74341e+06	3.96345e+06	1.73296e+06	7.00258e+06	3.30567e+06	1.15438e+07	3.94952e+06	5.55243e+06	NaN	NaN	1.07762e+07	1.08285e+07	605717	1.54468e+06	2.08872e+06	1.37854e+07	1.95204e+06	3.04741e+06	1.99841e+06	4.33304e+06	4.76981e+06	5.63073e+06	3.69042e+06	7.24717e+06	1.14444e+07	1.19687e+06	6.42212e+06	1.8417e+06	7.13512e+06	1.38269e+07	5.05677e+06	5.78977e+06	5.34258e+06	5.10736e+06	1.23222e+07	7.29264e+06	1.82176e+06	6.32564e+06	3.09271e+06	1.23791e+07	4.58718e+06	717164	6.94032e+06	8.73638e+06	8.68847e+06	1.26931e+06	5.27247e+06	7.65983e+06	7.47595e+06	6.08354e+06	6.77665e+06	NaN	1.05136e+07	6.21858e+06	5.75486e+06	8.698e+06	NaN	3.88402e+06	NaN	1.11288e+06	902212	NaN	NaN	NaN	NaN	0	414	0.0006613	0.009335	3.11	333.5	98.5	98.5	0.000772614	1.10935e-05	1.10673e-05	0.000167743	0.0272283	0.00076465	0.000764613	0.00699141	1.03	38.86
Q96KP4	CNDP2	High	[R].YNYIEGTK.[M]	Q96KP4 [454-461]	High	High		1	2	227	0	987.478	3	1.45516e+06	1.50627e+06	1.45699e+06	2.13756e+06	405967	1.71906e+06	3.03031e+06	2.80699e+06	1.22493e+06	1.95747e+06	2.43174e+06	1.78711e+06	3.90727e+06	NaN	1.39729e+06	1.60098e+06	6.05268e+06	3.30954e+06	3.42085e+06	5.03883e+06	3.64795e+06	1.03371e+06	2.01574e+06	1.22832e+06	4.06965e+06	1.29185e+06	3.83598e+06	2.51457e+06	3.16037e+06	6.31885e+06	1.30938e+06	746392	2.42668e+06	1.23161e+07	NaN	1.37037e+06	2.88005e+06	4.60136e+06	NaN	6.51091e+06	NaN	1.97308e+06	3.13452e+06	1.34087e+06	3.48979e+06	1.14606e+06	1.02393e+06	2.78114e+06	1.59596e+06	3.17682e+06	2.20401e+06	2.67337e+06	7.06349e+06	7.25485e+06	2.21778e+06	2.55258e+06	1.72669e+06	3.81066e+06	5.43572e+06	2.14316e+06	NaN	4.78959e+06	2.79982e+06	4.58763e+06	6.18532e+06	4.79766e+07	7.73438e+06	1.67963e+06	2.78059e+06	4.0968e+06	3.7067e+06	3.48624e+06	3.85058e+06	8.47186e+06	4.7139e+06	5.43898e+06	3.84974e+06	2.36762e+06	9.35264e+06	NaN	1.70034e+06	2.94568e+06	NaN	0	454	1.282e-05	9.351e-05	4.26	407.3	346.9	346.9	5.50217e-05	1.05545e-06	8.69541e-07	5.86235e-05	0.00198786	1.25465e-05	1.23378e-05	0.000282949	1.95	25.21
P01019	AGT	High	[K].ALQDQLVLVAAK.[L]	P01019 [83-94]	High	High		1	1	485	0	1268.76	18	5.45672e+07	2.04187e+07	5.72963e+07	74644899	1.38813e+07	2.68851e+07	5.78506e+07	3.86869e+07	1.85225e+07	4.77919e+07	1.01004e+08	2.2535e+07	1.52634e+07	4.51463e+07	8.3528e+06	2.10634e+07	1.0477e+08	2.10273e+07	1.46342e+08	3.93926e+07	3.11344e+07	3.66946e+07	1.0728e+07	3.37028e+07	3.55891e+07	6.79309e+07	4.94544e+07	2.40754e+07	1.73448e+08	1.1341e+08	5.25502e+07	2.31289e+07	1.71215e+07	1.16392e+08	3.8023e+07	2.25412e+07	2.62609e+07	1.93977e+08	1.25999e+08	3.01561e+08	8.78175e+07	2.42368e+07	1.03498e+08	8.09416e+06	1.76545e+07	3.85795e+07	2.09243e+07	3.65038e+07	2.81649e+07	1.06743e+08	4.04967e+07	6.59344e+07	6.26744e+07	3.84985e+07	1.57242e+07	1.12611e+08	1.85379e+07	4.94159e+07	4.75114e+07	3.69694e+07	3.02972e+08	4.69245e+07	1.12725e+08	5.26546e+07	2.19138e+07	4.76596e+07	3.80807e+07	4.44658e+07	1.32676e+07	6.79833e+07	5.78676e+07	3.93732e+07	2.10199e+07	6.17728e+07	1.78421e+08	2.4343e+08	5.60812e+08	2.08494e+08	2.64985e+08	1.27465e+08	8.25577e+07	1.97492e+08	NaN	0	83	1.912e-06	3.29e-08	11.92	724.8	378.7	378.7	1.21108e-12	1.64272e-13	0	0	4.38406e-11	6.28915e-12	0	0	3.44	48.28
Q9H0E2	TOLLIP	High	[K].AIQDMFPNMDQEVIR.[S]	Q9H0E2 [236-250]	High	n/a	1xOxidation [M5]	1	1	1	0	1822.85	0	NaN	NaN	NaN	NaN	NaN	NaN	NaN	NaN	NaN	NaN	NaN	NaN	NaN	NaN	NaN	NaN	NaN	NaN	NaN	NaN	NaN	NaN	724604	NaN	NaN	NaN	NaN	NaN	NaN	1.23319e+06	NaN	NaN	410823	2.78292e+06	774405	NaN	NaN	NaN	NaN	NaN	985435	NaN	NaN	NaN	NaN	NaN	NaN	NaN	NaN	NaN	NaN	NaN	NaN	NaN	444148	NaN	NaN	NaN	NaN	NaN	NaN	NaN	NaN	NaN	8.48257e+06	NaN	NaN	NaN	NaN	NaN	NaN	NaN	NaN	NaN	1.39543e+06	NaN	NaN	7.10193e+06	2.90603e+06	2.46081e+06	NaN	NaN	NaN	0	236	NaN	NaN	0.79	177.5	41.2	41.2	0.163897	0.00680316	0.00680307	0.0450476	0.793339	0.0716442	0.0716442	0.531692	NaN	51.67
Q9H0E2	TOLLIP	High	[K].AIQDMFPNMDQEVIR.[S]	Q9H0E2 [236-250]	High	High		1	2	9	0	1806.85	2	NaN	NaN	216999	2.26344e+06	NaN	NaN	1.90733e+06	NaN	NaN	1.71028e+06	NaN	1.22778e+06	898240	1.84702e+06	1.11991e+06	935396	NaN	NaN	NaN	NaN	2.18524e+06	NaN	NaN	NaN	1.31331e+06	NaN	NaN	3.34332e+06	NaN	1.81354e+07	NaN	3.27753e+06	1.21268e+06	1.80846e+06	1.45655e+06	NaN	NaN	NaN	2.96581e+06	2.97038e+06	1.74503e+06	NaN	633455	NaN	NaN	NaN	NaN	2.56543e+06	502565	6.13105e+06	NaN	NaN	1.31994e+06	1.54514e+06	NaN	572692	NaN	1.17722e+06	NaN	NaN	NaN	4.66812e+06	NaN	2.25404e+06	1.41059e+07	NaN	NaN	NaN	NaN	NaN	NaN	NaN	NaN	NaN	2.98863e+06	NaN	6.08061e+06	1.30653e+07	1.63608e+07	NaN	NaN	NaN	NaN	0	236	1.912e-06	3.287e-07	6.34	466.4	418.4	418.4	4.52398e-07	3.80098e-08	0	0	3.62318e-06	1.89086e-06	1.824e-06	7.4228e-05	3.3	59.35
O95865	DDAH2	High	[K].ALQDLGLR.[I]	O95865 [106-113]	High	High		1	1	428	0	885.515	17	1.25012e+08	4.62247e+07	1.72415e+07	1.56031e+08	9.80074e+06	2.87779e+07	1.76353e+07	5.6554e+07	8.85612e+06	8.2236e+07	9.98391e+06	9.57839e+07	4.92363e+07	1.07129e+07	1.08999e+07	2.93615e+07	4.69421e+07	1.51526e+07	2.94973e+07	4.00264e+07	8.4577e+07	4.80102e+07	2.7811e+07	6.56694e+07	1.1837e+08	6.98765e+07	4.71315e+07	4.33363e+07	118768989	1.2747e+08	3.91626e+07	7.98186e+07	6.87091e+07	1.23369e+08	4.51576e+07	4.1112e+07	2.87611e+07	9.13501e+07	1.50444e+08	1.5332e+08	1.03863e+08	1.5036e+08	1.36326e+08	4.90827e+07	5.36381e+07	4.67899e+07	4.48206e+07	5.07113e+07	8.38698e+07	9.28414e+07	3.24787e+07	1.9526e+08	1.04406e+08	9.13658e+07	1.80957e+07	7.95138e+07	2.1222e+07	7.91214e+07	1.47164e+07	1.57388e+07	2.3088e+08	2.03663e+08	6.62072e+07	1.37721e+08	2.41691e+07	4.3766e+07	8.25764e+07	4.75829e+07	2.49671e+07	4.10491e+07	5.26379e+07	3.59334e+07	1.24109e+07	2.93769e+07	3.86435e+07	1.12549e+08	9.7516e+07	3.13736e+07	3.29284e+07	2.07637e+07	1.87458e+07	1.4767e+08	NaN	0	0	0.0001388	0.001774	5.41	455.1	224.9	224.9	3.9071e-06	1.05545e-06	1.029e-06	6.48424e-05	0.000141415	1.89086e-06	1.46356e-06	6.37796e-05	1.73	38.22
P02748	C9	High	[K].ALPTTYEK.[G]	P02748 [325-332]	High	High		1	1	210	0	922.488	6	5.22411e+06	4.51222e+06	6.0666e+06	7.71381e+06	7.04632e+06	6.72087e+06	3.27589e+06	4.64447e+06	4.24008e+06	3.94363e+06	1.24847e+07	2.06844e+07	7.08283e+06	3.06553e+06	4.80074e+06	4.39575e+06	1.26937e+07	2.45155e+06	1.90662e+07	1.12919e+07	9.89808e+06	1.82657e+07	7.89865e+06	9.73275e+06	2.27258e+07	1.03979e+07	9.05641e+06	6.15763e+06	4.014e+07	6.00792e+07	6.63622e+06	2.61605e+06	9.70472e+06	5.34722e+07	3.41827e+06	1.2567e+07	2.47812e+07	4.56834e+07	1.12143e+07	6.04554e+07	1.16691e+07	1.43812e+07	3.31419e+07	3.74155e+06	2.19274e+07	4.37368e+06	1.58686e+07	3.3031e+07	9.84978e+06	1.89624e+07	1.3273e+07	2.13595e+07	3.26125e+07	2.31592e+07	5.75781e+06	4.73382e+07	6.14843e+06	6.38114e+07	1.37268e+07	1.92055e+07	8.14819e+07	4.49011e+07	2.50311e+07	2.01915e+07	1.08358e+07	1.86988e+07	1.17636e+07	4.10402e+06	7.41572e+06	2.53905e+07	2.12251e+07	1.29398e+07	1.23425e+07	2.85972e+07	2.31372e+07	2.68145e+07	3.4302e+07	2.29397e+07	3.20743e+07	1.05534e+07	1.31024e+07	1.62586e+07	NaN	0	325	0.0002372	0.002657	4.12	382.5	169.4	169.4	7.62248e-05	1.05545e-06	7.94584e-07	5.47585e-05	0.00275185	3.36794e-05	3.35852e-05	0.000410846	1.53	24.84
Q92520	FAM3C	High	[K].AIQDGTIVLMGTYDDGATK.[L]	Q92520 [138-156]	High	High	1xOxidation [M10]	1	1	27	0	1984.95	1	801967	1.20272e+06	1.17087e+06	NaN	1.8495e+06	NaN	NaN	724402	2.38176e+06	1.61366e+06	NaN	NaN	NaN	1.06418e+06	1.20896e+06	392715	3.26385e+06	2.88108e+06	NaN	NaN	NaN	NaN	467748	6.48913e+06	2.06683e+06	5.44068e+06	1.59103e+06	1.57859e+06	2.25114e+06	3.81353e+06	NaN	2.67197e+06	2.80625e+06	3.61493e+06	NaN	NaN	427323	NaN	NaN	2.70357e+06	NaN	1.82409e+06	926248	252163	843239	1.38593e+06	1.44321e+06	1.11237e+06	NaN	NaN	577520	NaN	NaN	NaN	1.01873e+06	3.98094e+06	NaN	NaN	NaN	6.81262e+06	NaN	4.01659e+06	2.13645e+06	2.72938e+06	3.00031e+06	1.26744e+07	1.31017e+06	700407	929118	NaN	NaN	1.22352e+07	1.38102e+06	NaN	1.45013e+07	4.41952e+06	3.8674e+06	2.28254e+06	3.18401e+06	NaN	2.78808e+06	1.14446e+07	NaN	0	0	1.912e-06	8.843e-14	12.72	700.9	647.8	647.8	1.92434e-13	2.80292e-14	0	0	6.96605e-12	1.01879e-12	0	0	5.33	46.48
O43795	MYO1B	High	[R].YNYLSLDSAK.[V]	O43795 [232-241]	High	High		1	2	2	0	1173.58	0	NaN	NaN	NaN	NaN	NaN	NaN	NaN	NaN	NaN	NaN	NaN	NaN	NaN	NaN	NaN	NaN	NaN	NaN	NaN	NaN	NaN	NaN	NaN	NaN	NaN	NaN	NaN	NaN	4.34894e+06	NaN	NaN	NaN	NaN	NaN	NaN	NaN	1.02738e+06	NaN	NaN	NaN	NaN	1.17885e+06	NaN	NaN	NaN	NaN	NaN	NaN	739514	NaN	664429	NaN	2.34894e+06	NaN	NaN	6.73e+06	NaN	NaN	1.60768e+06	NaN	2.83004e+06	NaN	NaN	NaN	NaN	NaN	3.13296e+06	NaN	NaN	5.41514e+06	NaN	NaN	NaN	NaN	NaN	NaN	NaN	8.01072e+06	NaN	4.77506e+06	NaN	3.48813e+06	NaN	0	232	0.0001786	0.002126	1.79	286.3	114.5	114.5	0.016229	0.000644777	0.000644773	0.00441411	0.126493	0.00394105	0.00394084	0.0319047	1.48	39.97
Q15067	ACOX1	High	[K].AIQAVLR.[S]	Q15067 [550-556]	High	Medium		1	1	1	0	770.488	0	NaN	NaN	418631	NaN	7.63939e+06	536004	NaN	465057	NaN	NaN	NaN	NaN	NaN	NaN	NaN	NaN	NaN	NaN	NaN	NaN	NaN	NaN	NaN	4.31446e+06	NaN	NaN	NaN	337997	NaN	NaN	NaN	NaN	NaN	NaN	NaN	NaN	NaN	NaN	NaN	NaN	NaN	8.08484e+06	NaN	436027	1.35553e+06	NaN	7.28758e+06	1.72371e+06	NaN	NaN	NaN	NaN	NaN	NaN	395964	NaN	544708	NaN	NaN	771955	NaN	NaN	NaN	NaN	NaN	NaN	1.49497e+06	NaN	NaN	NaN	NaN	NaN	NaN	NaN	NaN	NaN	NaN	NaN	NaN	NaN	NaN	NaN	NaN	0	550	0.01174	0.2186	0.74	197.1	11.8	11.8	0.180517	0.00741621	0.00741612	0.0496166	0.819811	0.0814916	0.0814915	0.574928	1.24	28.81
P11279	LAMP1	High	[R].ALQATVGNSYK.[C]	P11279 [327-337]	High	High		1	2	143	0	1151.61	3	5.63808e+06	6.8444e+06	1.18961e+07	8.38538e+06	1.06867e+06	1.49884e+06	563487	5.32432e+06	NaN	6.84941e+06	6.09819e+06	1.58855e+07	1.72548e+06	4.03422e+06	1.06752e+06	9.63354e+06	1.36688e+06	6.14327e+06	3.96114e+06	1.55915e+07	3.01586e+07	NaN	3.83106e+06	1.1395e+07	2.9249e+06	1.11644e+07	4.15591e+06	6.85665e+06	2.81766e+06	4.49433e+07	6.06753e+06	3.71399e+06	3.49924e+06	3.55554e+07	5.68158e+06	1.80687e+06	1.44821e+06	5.93693e+06	5.58305e+06	8.32198e+06	3.69619e+06	1.65581e+06	1.14178e+07	4.1636e+06	6.79479e+06	1.3258e+06	4.43171e+06	2.31284e+07	3.50132e+06	4.24119e+06	3.56481e+06	1.37946e+07	5.02085e+06	3.68126e+07	9.34912e+06	8.32187e+06	1.25848e+07	1.63912e+07	1.35645e+07	3.65748e+07	31585228	5.99957e+06	4.95534e+06	1.17213e+07	4.67637e+06	2.79592e+06	1.90098e+07	3.86801e+06	5.95746e+06	1.3569e+07	3.85244e+06	19944772	8.04602e+06	2.45845e+07	5.14005e+06	3.0317e+07	5.07808e+07	9.79194e+06	1.3727e+07	1.0402e+07	2.43306e+07	1.36625e+07	NaN	0	327	1.912e-06	3.699e-06	3.36	493.6	244	244	0.000431992	3.65476e-06	3.64752e-06	0.000131539	0.00135267	8.04682e-06	7.63846e-06	0.000115687	2.82	26.03
Q7L576-1	CYFIP1	High	[R].YNYTSEEK.[F]	Q7L576-1 [441-448]	High	n/a		1	1	2	0	1033.45	0	NaN	NaN	NaN	NaN	NaN	NaN	NaN	NaN	NaN	NaN	NaN	NaN	NaN	NaN	NaN	NaN	NaN	NaN	NaN	NaN	NaN	NaN	NaN	378068	NaN	NaN	NaN	43846.5	126912	NaN	NaN	NaN	NaN	NaN	NaN	NaN	NaN	NaN	NaN	NaN	NaN	146914	NaN	NaN	NaN	NaN	NaN	NaN	NaN	NaN	NaN	NaN	560670	NaN	NaN	NaN	NaN	NaN	NaN	NaN	NaN	NaN	NaN	NaN	NaN	NaN	NaN	NaN	NaN	NaN	NaN	NaN	NaN	NaN	NaN	NaN	NaN	NaN	NaN	NaN	NaN	NaN	NaN	0	441	NaN	NaN	1.91	294.4	129.3	129.3	0.0123488	0.000459415	0.0004594	0.00298536	0.0969027	0.00272048	0.00272034	0.0214383	NaN	19.17
P04075	ALDOA	High	[R].ALQASALK.[A]	P04075 [305-312]	High	High		1	2	182	0	801.483	3	2.98661e+08	9.65494e+06	5.65193e+07	1.13752e+08	NaN	1.51367e+06	3.02944e+06	2.0949e+06	4.69483e+06	2.72319e+07	1.15029e+07	2.71159e+07	6.36971e+07	7.93709e+07	171529	1.82457e+06	1.41044e+07	8.31406e+06	2.33085e+06	1.5969e+08	5.88602e+07	6.22111e+07	1.4782e+07	NaN	1.98781e+07	1.42021e+07	1.59697e+07	3.12853e+06	6.90094e+06	589968	6.3719e+07	1.41576e+07	7.73803e+06	5.27503e+08	3.74972e+07	3.0486e+07	1.08827e+07	NaN	3.26519e+07	7.41463e+07	59984414	479412	3.46351e+06	129486	2.26496e+06	250074	6.26308e+07	NaN	1.19882e+08	3.13701e+07	2.14301e+07	2.66915e+07	3.21292e+07	2.27797e+07	628190	1.94104e+06	NaN	2.02651e+07	1.06334e+08	3.25762e+07	7.21346e+08	2.63454e+08	8.08138e+07	5.66577e+06	5.03726e+07	9.58447e+06	1.12251e+06	6.94959e+07	NaN	3.32914e+06	3.09909e+07	NaN	NaN	3.16056e+06	988769	2.29594e+08	7.12332e+06	130639058	NaN	NaN	2.46291e+07	2.27398e+08	NaN	0	305	0.0001508	0.001869	4.14	582.8	96.4	96.4	7.25757e-05	1.05545e-06	8.33088e-07	5.67924e-05	0.00262044	2.10325e-05	2.09038e-05	0.000324342	1.7	23.3
P05062	ALDOB	High	[R].ALQASALAAWGGK.[A]	P05062 [305-317]	High	High		1	1	780	0	1243.68	19	9.41344e+07	4.39558e+07	2.17027e+07	1.1079e+08	2.53641e+07	3.11643e+07	3.62524e+07	2.22043e+07	3.89904e+07	2.51134e+07	6.45249e+07	1.06954e+08	1.25252e+07	2.50933e+07	4.42658e+07	2.08558e+07	2.52358e+07	2.2835e+07	7.34014e+07	3.86789e+07	1.84048e+07	1.09534e+08	3.33206e+07	9.76349e+07	7.24193e+07	7.27427e+07	2.13354e+07	1.90419e+07	1.76695e+08	2.44994e+08	2.53118e+07	3.43345e+07	5.87847e+07	1.80903e+08	4.41886e+07	5.02437e+07	46594873	8.05452e+07	5.71622e+07	1.16273e+08	5.49832e+07	8.47058e+07	1.13911e+08	1.09495e+07	7.01195e+07	2.35168e+07	5.6942e+07	1.33014e+08	5.70269e+07	8.51467e+07	4.94847e+07	6.17163e+07	9.04894e+07	116738730	3.38885e+07	1.18041e+08	4.71067e+07	1.2441e+08	3.60184e+07	1.9838e+07	1.66978e+08	8.93931e+07	1.91038e+08	7.3644e+07	6.93004e+07	4.68037e+07	1.60129e+08	7.19125e+07	1.16577e+08	9.88864e+07	1.2738e+08	1.22607e+08	5.35698e+07	9.7096e+07	6.27496e+07	8.53025e+07	2.07235e+08	6.59717e+07	8.94286e+07	1.85289e+08	2.88248e+07	6.38781e+07	NaN	0	305	1.912e-06	5.326e-09	12.83	741.2	452.3	452.3	1.49503e-13	2.17615e-14	0	0	5.41193e-12	7.89743e-13	0	0	3.32	45.94
Q9BRG1	VPS25	High	[R].ALQALQQEHK.[A]	Q9BRG1 [152-161]	High	High		1	1	67	0	1165.63	0	1.12172e+07	5.94054e+06	3.73003e+06	1.82374e+07	2.96772e+06	5.13002e+06	1.24428e+07	6.27818e+06	7.30023e+06	1.11518e+07	4.01295e+07	2.03985e+07	1.1273e+07	1.62144e+07	3.42128e+06	6.58759e+06	6.55394e+06	3.974e+06	2.22674e+07	1.0606e+07	9.7741e+06	1.83448e+07	8.38518e+06	5.34459e+06	7.96419e+06	1.10066e+07	1.27076e+07	6.02479e+06	8.97834e+06	2.31147e+07	1.22614e+07	1.09659e+07	1.70292e+07	6.33882e+07	6.87708e+06	9.96724e+06	1.90412e+07	3.51863e+07	3.73586e+07	1.75214e+07	1.84843e+07	8.67876e+06	1.39379e+07	3.52353e+06	9.0095e+06	6.88637e+06	1.10331e+07	5.34628e+06	1.63878e+07	2.49573e+07	1.1469e+07	2.56346e+07	3.23447e+07	2.57544e+07	9.12567e+06	2.14006e+07	8.96612e+06	3.1504e+07	2.20291e+07	2.80957e+07	4.7371e+07	6.50948e+07	2.45906e+07	3.45265e+07	2.06918e+07	3.16443e+06	9.50442e+06	5.37927e+06	5.35414e+06	2.48253e+07	2.56216e+07	8.37824e+06	1.16951e+07	6.36987e+07	1.22164e+07	2.53035e+07	9.41532e+06	1.98637e+07	7.08833e+07	2.63714e+07	2.13599e+07	2.72322e+07	NaN	0	0	1.912e-06	1.727e-05	9.47	647	408.6	408.6	3.39989e-10	2.85104e-11	0	0	2.72291e-09	2.54171e-10	0	0	2.71	20.54
O43488	AKR7A2	High	[K].ALQAAYGASAPSVTSAALR.[W]	O43488 [279-297]	High	High		1	1	192	0	1804.96	6	5.85848e+06	8.95674e+06	1.04571e+07	5.59832e+06	NaN	2.05334e+06	6.47548e+06	1.35448e+06	4.2163e+06	1.72875e+07	3.6149e+06	2.02914e+07	9.8156e+06	8.58439e+06	2.47906e+06	1.95037e+06	2.65441e+06	3.13628e+06	5.27309e+06	6.70727e+06	7.09338e+06	5.91853e+07	6.73362e+06	4.80578e+06	1.16028e+07	1.61841e+07	2.50561e+07	6.3333e+06	2.08394e+07	3.80575e+07	1.74018e+07	1.06901e+07	2.15249e+07	2.48639e+07	1.30344e+07	3.6181e+07	142249153	4.81894e+06	3.07598e+07	3.70604e+07	9.15104e+06	7.44785e+06	7.44805e+06	4.02865e+06	1.33685e+07	3.49149e+06	7.86911e+06	7.23822e+06	9.90177e+06	2.06978e+07	8.74106e+06	1.24141e+07	1.22634e+07	1.56915e+07	5.80995e+06	1.57026e+07	7.0167e+06	1.46293e+07	7.10956e+06	4.64561e+06	2.3189e+07	2.05118e+07	1.43605e+07	2.45225e+07	2.66311e+07	5.16112e+06	6.65818e+06	3.74154e+07	1.22954e+07	6.97084e+06	8.887e+06	7.20343e+06	5.88397e+06	1.48439e+07	6.82127e+06	4.67753e+07	1.909e+07	2.19051e+07	8.48915e+06	6.58856e+06	2.08742e+07	2.95629e+07	NaN	0	0	1.912e-06	1.931e-13	14.1	760.1	579	579	7.86287e-15	1.16744e-15	0	0	2.84633e-13	4.46913e-14	0	0	5.6	42.98
O95154	AKR7A3	High	[K].ALQAAYGASAPSMTSATLR.[W]	O95154 [251-269]	High	High	1xOxidation [M13]	1	1	34	0	1882.93	0	1.83482e+06	1075253	NaN	1.48037e+06	NaN	NaN	NaN	NaN	NaN	NaN	NaN	2.96547e+06	725679	NaN	1.18791e+06	519507	NaN	406298	NaN	664557	NaN	NaN	719357	NaN	2.30581e+06	1.22042e+06	NaN	NaN	3.31868e+06	NaN	NaN	NaN	887128	1.66688e+06	NaN	534632	NaN	NaN	NaN	NaN	NaN	NaN	NaN	462778	1.03479e+06	NaN	1.91764e+06	1.31541e+06	NaN	NaN	1.19938e+06	NaN	NaN	NaN	NaN	NaN	784176	NaN	NaN	NaN	NaN	1.61058e+06	1.55063e+06	NaN	NaN	NaN	NaN	1.85823e+06	2.02762e+06	NaN	2.41932e+06	NaN	NaN	NaN	NaN	NaN	NaN	NaN	NaN	NaN	NaN	NaN	NaN	0	251	1.912e-06	4.54e-14	11.1	610.1	480.5	480.5	7.86287e-12	9.13684e-13	0	0	2.84633e-10	3.13899e-11	0	0	4.86	35.91
O95154	AKR7A3	High	[K].ALQAAYGASAPSMTSATLR.[W]	O95154 [251-269]	High	High		1	1	121	0	1866.94	2	4.05277e+06	1.37494e+06	NaN	6.40475e+06	NaN	2.63098e+06	2.04434e+06	1.13704e+06	4.0862e+06	2.88169e+06	1.29933e+06	1.03572e+07	2.54599e+06	NaN	3.06077e+06	1.84023e+06	1.17454e+06	2.30292e+06	3.34195e+06	862713	434706	2.68934e+06	1.91653e+06	3.19734e+06	2.90652e+06	2.72011e+06	1.88937e+06	1.74236e+06	9.83572e+06	7.44127e+06	NaN	1.84441e+06	2.4807e+06	4.88545e+06	2.2503e+06	2.88907e+06	676949	1.43321e+06	5.18963e+06	NaN	8.04748e+06	4.92554e+06	7.01115e+06	932832	4.83817e+06	2.55589e+06	3.58516e+06	3.86365e+06	2.05928e+06	6.69696e+06	5.3467e+06	3.37813e+06	2.7892e+06	7.05037e+06	1.88449e+06	3.42273e+06	1.8321e+06	5.4793e+06	1.37326e+06	NaN	NaN	5.49877e+06	3.35554e+06	NaN	5.74119e+06	NaN	5.27298e+06	4.25445e+06	3.88043e+06	1.3585e+06	1.20609e+07	3.14495e+06	3.35127e+06	5.56166e+06	2.37369e+06	NaN	5.3909e+06	NaN	NaN	NaN	1.07703e+06	NaN	NaN	0	251	1.912e-06	1.531e-14	13.1	713.5	590.4	590.4	7.86287e-14	9.99742e-15	0	0	2.84633e-12	3.6303e-13	0	0	5.05	43.42
P43652	AFM	High	[R].AIPVTQYLK.[A]	P43652 [206-214]	High	High		1	1	41	0	1032.61	2	2.03303e+06	NaN	4.08784e+06	NaN	772018	944031	1.13111e+07	2.15155e+06	5.05058e+06	2.12093e+06	1.38352e+06	3.65905e+06	533833	1.112e+07	NaN	376413	2.92615e+06	NaN	5.21709e+06	1.5874e+06	3.88279e+06	1.75615e+06	3.98591e+06	2.56407e+06	998793	NaN	4.96047e+06	NaN	2.29185e+06	2.68771e+06	1.14875e+07	1.38695e+06	4.91871e+06	3.15439e+06	1.60442e+07	2.50689e+06	2.14661e+06	NaN	3.26667e+06	1.87352e+06	4.12753e+06	NaN	NaN	616056	853171	9.36535e+06	NaN	NaN	NaN	NaN	1.60221e+06	NaN	1.47416e+07	NaN	NaN	5.09042e+06	1.22103e+07	3.44407e+07	8.2286e+06	1.44645e+06	1.31858e+07	1.31704e+07	NaN	3.61876e+07	3.22263e+06	1.31439e+06	NaN	1.66307e+06	4.20557e+06	1.77918e+06	5.77821e+06	8.05008e+06	4.02199e+06	6.45271e+06	4.37716e+06	9.45773e+06	5.73599e+07	1.01813e+07	3.69524e+07	7.94293e+07	1.16351e+07	1.32575e+07	NaN	0	0	0.0001486	0.001835	4	347.4	170.5	170.5	0.000100305	1.05545e-06	7.387e-07	5.17866e-05	0.00361815	6.86762e-05	6.85109e-05	0.000950074	1.6	43.15
P13797	PLS3	High	[K].YPALTKPENQDIDWTLLEGETR.[E]	P13797 [377-398]	High	High		1	3	9	0	2589.28	0	NaN	NaN	NaN	NaN	NaN	NaN	1.47281e+06	NaN	1.01724e+06	336368	NaN	NaN	NaN	NaN	426666	NaN	NaN	346124	1.54344e+06	NaN	NaN	NaN	NaN	2.74e+06	1.69272e+06	NaN	NaN	NaN	695384	1.33542e+06	NaN	NaN	NaN	NaN	NaN	NaN	NaN	NaN	NaN	NaN	NaN	1.03295e+06	NaN	NaN	NaN	437305	NaN	1.47987e+06	NaN	NaN	NaN	NaN	NaN	NaN	NaN	NaN	NaN	NaN	NaN	NaN	NaN	NaN	NaN	NaN	NaN	3.21289e+06	653071	NaN	NaN	3.46423e+06	NaN	NaN	NaN	4.04769e+06	NaN	4.45139e+06	5.26795e+06	NaN	NaN	NaN	NaN	1.16558e+06	NaN	0	0	1.912e-06	3.554e-15	14.75	829.1	829.1	829.1	1.76337e-15	2.54979e-16	0	0	6.38334e-14	9.03988e-15	0	0	6.98	57.1
Q92520	FAM3C	High	[K].AIQDGTIVLMGTYDDGATK.[L]	Q92520 [138-156]	High	High		1	1	112	0	1968.96	1	1.63445e+06	952616	1.45869e+06	2.18532e+06	NaN	760802	5.12487e+06	2.64264e+06	NaN	2.05932e+06	2.30369e+06	2.41156e+06	1.09392e+06	3.56547e+06	261960	1.51974e+06	2.44093e+06	1.22396e+06	3.34997e+06	NaN	504228	NaN	1.47799e+06	NaN	248497	5.93126e+06	2.09117e+06	900334	2.73703e+06	1.09265e+07	NaN	1.78109e+06	3.30961e+06	5.57668e+06	1.09548e+06	281258	619858	4.82327e+06	1.34241e+06	6.47528e+06	2.5269e+06	NaN	NaN	467723	892852	373711	566283	1.18384e+06	1.58841e+06	NaN	1.4894e+06	3.64399e+06	1.33719e+06	966903	1.27326e+06	5.20331e+06	898903	1.34857e+06	1.90574e+06	4.90722e+06	8.75611e+06	5.31369e+06	4.77156e+06	NaN	NaN	6.33001e+06	1.27121e+06	1.91304e+06	NaN	3.49516e+06	1.1215e+06	1.78447e+06	1.26311e+06	6.15772e+06	4.70414e+06	3.01753e+06	6.52179e+06	NaN	NaN	NaN	6.10588e+06	1.27646e+07	NaN	0	138	1.912e-06	3.984e-14	14.1	753	690.2	690.2	7.86287e-15	1.26802e-15	0	0	2.84633e-13	4.96666e-14	0	0	4.78	53.69
P05109	S100A8	High	[K].ALNSIIDVYHKYSLIK.[G]	P05109 [8-23]	High	High		1	1	9	1	1877.05	1	NaN	NaN	NaN	NaN	NaN	NaN	NaN	NaN	NaN	NaN	NaN	NaN	NaN	NaN	NaN	NaN	NaN	NaN	NaN	NaN	NaN	NaN	NaN	NaN	NaN	608265	NaN	NaN	NaN	NaN	NaN	NaN	NaN	NaN	NaN	NaN	NaN	NaN	NaN	NaN	NaN	NaN	2.846e+06	NaN	NaN	NaN	NaN	3.49946e+06	NaN	NaN	NaN	NaN	992740	4.60419e+06	NaN	3.72292e+06	NaN	NaN	NaN	NaN	NaN	NaN	NaN	NaN	NaN	NaN	3.25296e+06	NaN	NaN	NaN	NaN	9.83097e+06	NaN	NaN	NaN	4.95119e+06	2.6095e+06	NaN	NaN	2.68183e+06	NaN	NaN	NaN	0	8	1.912e-06	1.309e-07	7.73	474.2	474.2	474.2	1.88231e-08	1.76161e-09	0	0	6.8139e-07	7.27039e-08	0	0	1.42	52.37
P05109	S100A8	High	[K].ALNSIIDVYHK.[Y]	P05109 [8-18]	High	High		1	1	4866	0	1272.69	184	1395720576	2566750365	9.35099e+08	2037881036	162062354	4.04292e+08	4.72493e+08	1201517412	3.11902e+08	6.34726e+08	1366598484	2935513679	3.0179e+08	6.49739e+08	1.81442e+08	1166007242	3.70972e+08	5.08176e+08	1787567533	1587337089	2020410727	5.02461e+08	8.60702e+08	1198105038	4.38454e+08	6616321424	8.74599e+08	6.78942e+08	6.80959e+08	3329496670	1283511219	5.34559e+08	5.46313e+08	2950131116	4.80299e+08	3.41449e+08	3.03476e+08	6.65479e+08	1280658015	1201211897	7.40999e+08	5.06035e+08	5723658935	6.43368e+08	2864350716	5.34789e+08	2.15838e+08	4199093593	3.30142e+08	1344483412	2.20513e+08	1426463432	6041815044	9811568160	1633241357	5023100693	1430980484	1506961451	3488925690	1462131006	1747755201	1096000481	5.99466e+08	2571481551	1215708632	770940548	5556139555	1335870165	1240483942	2413486905	7.02065e+08	6481168521	3.42411e+08	7.96742e+08	5.50061e+08	8507257909	8647065683	2026518756	8.09541e+08	8990976130	1156740315	3763235277	NaN	0	8	1.912e-06	3.875e-07	12.12	706.7	501	501	7.52194e-13	8.72061e-14	0	0	2.72291e-11	2.97045e-12	0	0	2.58	40.67
O15393	TMPRSS2	High	[M].ALNSGSPPAIGPYYENHGYQPENPYPAQPTVVPTVYEVHPAQYYPSPVPQYAPR.[V]	O15393 [2-55]	High	n/a	1xAcetyl [N-Term]	1	1	5	0	6009.88	0	817318	205028	NaN	NaN	NaN	NaN	NaN	NaN	NaN	NaN	1.2533e+06	NaN	NaN	NaN	356343	NaN	NaN	NaN	2.8786e+06	NaN	NaN	NaN	NaN	NaN	NaN	400005	NaN	NaN	NaN	NaN	820639	503759	NaN	NaN	502583	455040	NaN	567117	1.51445e+06	NaN	933132	NaN	NaN	NaN	NaN	700354	NaN	NaN	795996	906657	NaN	NaN	NaN	NaN	NaN	NaN	NaN	NaN	543117	NaN	2.54889e+06	NaN	NaN	565290	1.27454e+06	NaN	NaN	NaN	NaN	1.96554e+06	NaN	NaN	2.89966e+06	NaN	1.64553e+06	889291	NaN	NaN	NaN	NaN	NaN	NaN	NaN	0	2	NaN	NaN	22.6	1298	1298	1298	2.52781e-23	3.89921e-24	0	0	9.15055e-22	1.33822e-22	0	0	NaN	67.96
O75955	FLOT1	High	[R].AIMAHMTVEEIYK.[D]	O75955 [110-122]	High	Low		1	1	3	0	1535.76	1	NaN	NaN	NaN	NaN	NaN	NaN	NaN	NaN	NaN	444060	NaN	NaN	NaN	NaN	414381	NaN	NaN	NaN	1.77992e+06	NaN	NaN	2.09211e+06	NaN	NaN	NaN	NaN	NaN	NaN	NaN	NaN	NaN	NaN	NaN	NaN	1.95459e+06	1.34106e+06	NaN	1.27818e+06	NaN	NaN	NaN	NaN	NaN	NaN	1.24952e+06	NaN	NaN	NaN	NaN	781457	NaN	NaN	NaN	NaN	NaN	NaN	NaN	NaN	NaN	NaN	NaN	NaN	NaN	NaN	NaN	NaN	NaN	NaN	NaN	1.05024e+06	1.37157e+06	NaN	943364	NaN	NaN	NaN	NaN	1.65473e+06	NaN	NaN	NaN	NaN	NaN	0	110	0.05764	0.7924	1.82	218.7	89.3	89.3	0.0151267	0.000615298	0.000615226	0.00424729	0.362772	0.0169907	0.0169907	0.145826	1.25	41.11
P04211		High	[R].ALIYSTSNK.[H]	P04211 [67-75]	n/a	High		1	1	11	0	996.536	0	1.28792e+06	NaN	755770	NaN	NaN	NaN	NaN	NaN	NaN	NaN	NaN	NaN	540732	1.81777e+06	NaN	NaN	NaN	NaN	NaN	NaN	NaN	1.77821e+06	NaN	NaN	NaN	2.14679e+06	572276	NaN	NaN	3.70765e+06	1.16763e+06	1.50023e+06	591484	4.98245e+06	1.78717e+06	386478	NaN	6.45283e+06	NaN	8.57389e+06	6.8975e+06	NaN	3.23279e+06	NaN	NaN	NaN	NaN	NaN	NaN	NaN	467710	NaN	NaN	NaN	250757	NaN	NaN	2.74027e+06	NaN	NaN	3.94014e+06	5.20921e+06	NaN	1.31817e+07	1.25804e+07	NaN	NaN	516269	NaN	706204	NaN	NaN	NaN	648385	NaN	1.35481e+07	NaN	2.51697e+07	5.41179e+07	1.49734e+06	1.73776e+07	7.95782e+06	NaN	0	0	6.754e-05	0.0008798	NaN	NaN	NaN	NaN	NaN	NaN	NaN	NaN	NaN	NaN	NaN	NaN	1.68	26.35
P07355	ANXA2	High	[K].ALLYLCGGDD.[-]	P07355 [330-339]	High	High	1xCarbamidomethyl [C6]	1	3	37	0	1096.5	4	3.62664e+06	3.2546e+06	1.73016e+07	2.86473e+06	NaN	499388	4.55896e+06	3.72721e+06	5.27583e+06	3.63713e+06	1.53618e+06	1.94438e+07	2.73789e+06	8.6152e+06	236740	866031	2.22123e+06	672444	6.95071e+06	3.62711e+06	4.97382e+06	4304388	1.00453e+06	NaN	1.29565e+06	1.71748e+07	1.01813e+06	752080	1.94472e+06	2.34343e+06	2.22191e+06	2.60401e+06	3.32982e+06	2.01017e+06	4.48914e+06	2.60381e+06	2.49027e+06	2.13816e+07	3.64553e+06	2.84704e+07	3.88744e+06	NaN	2.92462e+06	892750	2.0842e+06	3.17361e+06	445575	950375	3.25447e+06	965401	1.63254e+06	4.21441e+06	4.45593e+06	1.98296e+07	2.39086e+06	1.55607e+06	1.25003e+06	4.86709e+06	5.45191e+06	1.44061e+06	1.13161e+07	4.60679e+06	NaN	9.37837e+06	1.97629e+07	NaN	2.37154e+06	1.20822e+06	1.6769e+06	1.29145e+07	507612	1.42251e+06	1.98407e+06	1.97851e+06	2.56407e+06	1.80857e+07	1.4529e+07	5.697e+06	1.23457e+07	1.17113e+07	2.39382e+07	5.31427e+06	NaN	0	0	0.0006715	0.009561	8.51	570.5	544.2	544.2	3.11096e-09	2.25005e-10	0	0	1.12615e-07	7.36039e-09	0	0	1.29	57.14
Q01518-1	CAP1	High	[R].ALLVTASQCQQPAENK.[L]	Q01518-1 [85-100]	High	High	1xCarbamidomethyl [C9]	1	2	86	0	1757.89	1	2.79412e+06	4.28313e+06	1.10305e+06	5.02195e+06	NaN	NaN	NaN	855620	NaN	1.46865e+06	4.628e+06	5.26217e+06	971244	2.12422e+06	1.12921e+06	985415	NaN	NaN	4.07725e+06	3.4092e+06	1.66475e+06	2.94751e+06	1.16998e+06	1.9178e+06	967237	1.60096e+07	1.51567e+06	637155	2.17952e+06	3.5239e+06	NaN	940422	2.24004e+06	1.09195e+07	1.19512e+06	1.78606e+06	2.25785e+06	2.88258e+06	3.13937e+06	5.56316e+06	3.15836e+06	1.06457e+06	8.01695e+06	NaN	NaN	NaN	NaN	1.66308e+06	3.07123e+06	7.17019e+06	1.72884e+06	3.73915e+06	1.988e+07	1.24579e+07	NaN	5.78581e+06	1.14795e+06	5.43975e+06	5.15788e+06	4.03222e+06	8.282e+06	6.54805e+06	4.674e+06	5.46615e+06	NaN	NaN	4.13756e+06	4.7725e+06	4.40733e+06	1.87884e+07	5.47729e+06	5.62376e+06	2.89288e+06	NaN	1.9688e+06	2.58798e+07	NaN	NaN	5.88092e+06	NaN	NaN	3.98897e+06	NaN	0	0	1.912e-06	2.42e-13	15.1	801.8	658.9	658.9	7.86287e-16	1.22082e-16	0	0	2.84633e-14	4.6735e-15	0	0	4.49	31.65
P15559-1	NQO1	High	[R].ALIVLAHSER.[T]	P15559-1 [6-15]	High	High		1	3	5	0	1108.65	1	NaN	797039	NaN	NaN	NaN	744109	2.94306e+06	1.33989e+06	2.97878e+06	1.10515e+06	3.73022e+06	NaN	516960	1.58537e+06	470204	741543	NaN	1.09028e+06	8.47051e+06	1.06004e+06	941800	NaN	NaN	1.31297e+06	933822	1.65637e+06	918602	498730	2.09695e+06	6.21136e+06	NaN	1.90762e+06	2.46864e+06	5.74632e+06	1.38179e+06	1.07089e+06	NaN	1.4363e+06	4.23077e+06	4.81033e+06	2.3346e+06	1.39814e+06	3.23198e+06	365514	1.50718e+06	1.51762e+06	NaN	1.16914e+06	1.41554e+06	7.9523e+06	1.18324e+06	NaN	NaN	NaN	932321	3.92861e+06	921527	2.49303e+06	2.02439e+06	1.43279e+06	5.35782e+06	5.63418e+06	NaN	2.5819e+06	7.17549e+06	NaN	1.51624e+06	574402	855988	6.98991e+06	3.48153e+06	2.45347e+06	6.3993e+06	1.10314e+07	5.47258e+06	NaN	3.72692e+06	6.06795e+06	8.79072e+06	NaN	NaN	NaN	NaN	0	0	1.642e-05	0.0002957	2.96	365.5	181	181	0.00110687	3.42066e-05	3.42061e-05	0.000202972	0.00884939	0.000239918	0.000239896	0.0025131	1.65	30.55
Q7Z7M0	MEGF8	High	[R].ALLVHGGHRPSTAR.[F]	Q7Z7M0 [402-415]	High	High		1	2	171	0	1471.82	1	2.94552e+06	1.54092e+06	3.02643e+06	5.60522e+06	409879	3.45642e+06	2.5947e+06	1.45324e+06	2.13908e+06	4.66481e+06	7.45752e+06	3.63114e+06	861154	3.18627e+06	1.79981e+06	3.96811e+06	2.7022e+06	5.17032e+06	1.49678e+07	5.99784e+06	7.87619e+06	2.18628e+06	1.18335e+06	2.32424e+06	1.00569e+07	6.83518e+06	7.77812e+06	4.35091e+06	6.55054e+06	2.0612e+07	4.62278e+06	7.27485e+06	8.33714e+06	4.04888e+07	650360	4.79062e+06	2.43082e+06	2.54688e+06	1.16575e+07	2.76405e+06	1.10803e+06	3.42911e+06	3.04315e+06	1.30702e+06	4.31753e+06	1.22021e+06	2.73008e+06	2.78857e+06	1.03351e+07	1.67619e+07	1.6199e+06	8.06926e+06	4.40563e+06	4.03245e+06	4.42567e+06	1.22224e+07	4.7041e+06	4.76735e+06	1.4494e+07	7.77205e+06	9.26373e+06	3.08266e+07	2.45937e+06	804585	2.26163e+06	444544	7.10394e+06	2.26976e+06	1.9114e+06	2.29078e+06	1.50541e+07	3.01225e+06	9.80068e+06	3.05808e+07	8.09017e+06	3.5598e+06	3.41595e+06	1.11396e+07	1.82138e+07	1.94304e+06	4.59817e+06	6.16016e+06	NaN	0	0	1.912e-06	3.244e-11	9.26	689.1	357.2	357.2	5.48245e-10	4.51487e-11	0	0	1.98462e-08	1.1991e-09	0	0	3.18	19.09
P01031	C5	High	[K].ALLVGEHLNIIVTPK.[S]	P01031 [475-489]	High	High		1	1	49	0	1616.97	5	509713	627021	NaN	NaN	1.66115e+06	1.26026e+06	2.63785e+06	353082	1.95198e+06	303433	3.64093e+06	4.11254e+06	373689	752707	820530	NaN	4.5528e+06	NaN	4.11916e+06	602889	1.16243e+06	4.24884e+06	306175	6.85498e+06	1.24238e+06	4.13908e+06	1.2974e+06	932243	6.52219e+06	1.17306e+07	NaN	NaN	1.15483e+06	4.28791e+06	NaN	1.00301e+06	1.64376e+06	8.18662e+06	670263	1.65863e+07	NaN	7.24514e+06	2.14738e+07	291369	5.00303e+06	1.28679e+06	2.37412e+06	9.89236e+06	1.5398e+06	3.3859e+06	899055	NaN	7.75431e+06	4.07166e+06	1.21399e+06	1.78377e+07	1.03378e+06	9.72452e+06	2.0201e+06	3.7196e+06	5.08808e+06	4.62847e+06	1.73723e+06	3.32067e+06	858043	6.05179e+06	5.19883e+06	423298	903635	1.31034e+07	3.61314e+06	5.38389e+06	7.75763e+06	2.2614e+06	NaN	1.27162e+07	NaN	4.75988e+06	6.70306e+06	3.10525e+06	1.30242e+06	2.01769e+06	NaN	0	475	1.912e-06	1.567e-12	10.29	638.2	491.1	491.1	5.18079e-11	5.83008e-12	0	0	1.87543e-09	2.06041e-10	0	0	3.83	51.65
P19801	AOC1	High	[R].YPLAVTK.[Y]	P19801 [620-626]	High	High		1	2	172	0	791.466	5	1.34561e+07	1.11075e+07	9.2291e+06	2.07937e+07	1.18222e+06	8.6368e+06	3.02568e+07	1.13743e+07	2.71092e+07	9.10929e+06	7.51952e+07	2.58438e+07	5.48782e+06	1.32517e+07	1.44987e+07	5.61114e+06	9.95648e+06	5.33735e+06	5.59563e+07	2.26771e+07	1.84939e+07	4.23314e+07	1.72233e+07	1.93427e+07	5.76364e+07	2.09994e+07	1.3506e+07	1.4144e+07	4.95839e+07	8.46497e+07	8.08477e+06	1.18352e+07	2.16044e+07	4.53766e+07	1.199e+07	2.20714e+07	3.3014e+07	1.68142e+07	2.80858e+07	3.63182e+07	4.14209e+07	9.81169e+06	2.36706e+07	2.26552e+06	2.76022e+07	1.38124e+07	2.97745e+07	2.38432e+07	3.09763e+07	31458139	3.25395e+07	9.28512e+06	4.66687e+07	8.95861e+07	11350791	3.81965e+07	9.13625e+06	3.57662e+07	2.049e+07	1.14555e+07	9.27712e+07	1.05455e+08	3.49485e+07	3.86456e+07	4.61068e+07	5.32429e+06	1.74738e+07	7.68297e+06	2.96673e+07	4.20638e+07	5.2981e+07	1.70393e+07	1.21995e+07	5.78743e+07	5.65268e+07	5.92882e+07	8.95794e+07	3.62863e+07	1.29161e+08	4.73479e+07	1.03152e+07	7.09599e+06	NaN	0	0	0.0001315	0.001681	4.12	471.7	205.7	205.7	7.62165e-05	1.05545e-06	7.94652e-07	5.47675e-05	0.00275155	3.36794e-05	3.35893e-05	0.000410931	1.72	27.86
P00390	GSR	High	[K].ALLTPVAIAAGRK.[L]	P00390 [380-392]	High	High		1	5	69	1	1280.8	1	NaN	597362	NaN	2.75566e+06	NaN	668482	2.76706e+06	1.26476e+06	NaN	1.26161e+06	5.74875e+06	3.29752e+06	NaN	1.61653e+06	740205	571203	NaN	383674	1.25435e+07	NaN	NaN	1.36009e+06	NaN	NaN	NaN	5.41558e+06	845962	550964	2.32831e+06	1.08982e+07	NaN	NaN	NaN	NaN	719313	757470	NaN	1.16405e+06	2.54139e+06	3.42255e+06	1.68802e+06	1.67529e+06	4.98531e+06	NaN	1.41417e+06	862319	NaN	1.567e+06	1.385e+06	4.94534e+06	719636	NaN	2.41913e+06	3.74142e+06	NaN	1.20389e+07	NaN	NaN	NaN	994872	NaN	NaN	1.25214e+06	2.71872e+06	1.18775e+06	NaN	3.83813e+06	1.68172e+06	1.23328e+06	1.37359e+07	3.54025e+06	3.46186e+06	4.22675e+06	NaN	NaN	3.7965e+06	NaN	NaN	NaN	5.19278e+06	NaN	NaN	NaN	0	380	1.912e-06	5.638e-08	10.36	610	482.2	482.2	4.37267e-11	5.19147e-12	0	0	1.58289e-09	1.80925e-10	0	0	3.78	40.36
P00390	GSR	High	[K].ALLTPVAIAAGR.[K]	P00390 [380-391]	High	High		1	5	44	0	1152.71	1	NaN	NaN	NaN	1.394e+06	NaN	NaN	NaN	NaN	NaN	NaN	NaN	NaN	NaN	NaN	NaN	NaN	NaN	NaN	2.65761e+06	NaN	NaN	NaN	NaN	NaN	NaN	1.60377e+06	NaN	NaN	NaN	NaN	NaN	NaN	NaN	2.56447e+06	NaN	NaN	NaN	1.69864e+06	1.01055e+06	3.67565e+06	1.44767e+06	NaN	1.41627e+06	NaN	1.10597e+06	NaN	NaN	1.71199e+06	NaN	NaN	NaN	NaN	NaN	1.87221e+06	NaN	1.04396e+06	NaN	2.27727e+06	1.29694e+06	NaN	2.03614e+06	2.39348e+06	901727	3.82797e+06	NaN	NaN	1.48208e+06	488974	NaN	7.24802e+06	NaN	1.41199e+06	1.00629e+06	3.43069e+06	2.42488e+06	6.06284e+06	9.29308e+06	NaN	3.51737e+06	2.37573e+06	1.12008e+06	2.89548e+06	NaN	0	380	1.912e-06	1.565e-05	4.13	452.7	218.8	218.8	7.36268e-05	1.05545e-06	8.27061e-07	5.64111e-05	0.00265829	2.18877e-05	2.18313e-05	0.000321457	2.85	49.57
P12429	ANXA3	High	[K].ALLTLADGRRDESLK.[V]	P12429 [155-169]	High	High		1	1	34	2	1657.92	4	3.76766e+06	1.80112e+06	1.53826e+06	4.23032e+06	NaN	4.15239e+06	4.0072e+06	1.41959e+06	3.54103e+06	3.943e+06	8.00856e+06	8.36037e+06	1.88823e+06	3.8195e+06	2.78793e+06	1.54911e+06	4.05344e+06	724705	2.09753e+07	2.0581e+06	NaN	6.35979e+06	2.94863e+06	1.22427e+07	3.12248e+06	5.6226e+06	3.28206e+06	1.71818e+06	7.47271e+06	3.20362e+07	3.19167e+06	2.89764e+06	5.29806e+06	9.48949e+06	1.80504e+06	2.20056e+06	3.09399e+06	6.26329e+06	1.23677e+07	8.50893e+06	6.55796e+06	3.56173e+06	9.21482e+06	1.39268e+06	6.73728e+06	1.57696e+06	3.06222e+06	5.19203e+06	5.10122e+06	12702837	6.72343e+06	6.71581e+06	1.02098e+07	1.16695e+07	3.4278e+06	2.03895e+07	2.06281e+06	NaN	4.60591e+06	2.5277e+06	1.30064e+07	1.07346e+07	9.46752e+06	8.03476e+06	1.86829e+07	1.85439e+06	9.78814e+06	1.99538e+06	7.20367e+06	5.17943e+06	1.59543e+07	1.21289e+07	3.10002e+07	1.08043e+07	3.38353e+06	1.3537e+07	1.50508e+07	1.638e+07	1.11661e+07	8.24815e+06	1.77719e+07	5.27619e+06	NaN	0	0	1.089e-05	3.802e-05	4.54	460.1	305.2	305.2	2.89808e-05	1.05545e-06	9.04737e-07	6.02192e-05	0.00104801	8.04682e-06	7.77761e-06	0.000117254	2.34	33.55
P12429	ANXA3	High	[K].ALLTLADGR.[R]	P12429 [155-163]	High	High		1	1	13	0	929.541	2	NaN	NaN	NaN	579800	NaN	NaN	610783	NaN	NaN	NaN	828299	NaN	NaN	NaN	222817	418251	NaN	NaN	1.1634e+06	NaN	NaN	NaN	NaN	NaN	NaN	2.10392e+06	NaN	313597	847114	2.21982e+06	NaN	NaN	NaN	1.74079e+06	504973	NaN	NaN	NaN	NaN	NaN	538794	591985	2.70756e+06	275199	520513	NaN	NaN	NaN	NaN	3.33714e+06	NaN	NaN	NaN	3.45295e+06	NaN	686567	1.45439e+06	NaN	NaN	1.21074e+06	NaN	1.12541e+06	NaN	NaN	2.04813e+06	NaN	4.94726e+06	789203	NaN	3.05419e+06	902293	3.0604e+06	3.62013e+06	839673	NaN	2.86066e+06	NaN	1.61812e+06	NaN	3.74539e+06	NaN	NaN	NaN	0	155	8.038e-05	0.0009943	3.45	366.2	169.6	169.6	0.000355965	1.91405e-06	1.89597e-06	9.06454e-05	0.012726	0.000351428	0.000351257	0.00342339	1.86	40.76
Q9UHL4	DPP7	High	[K].YPHLVAGALAASAPVLAVAGLGDSNQFFR.[D]	Q9UHL4 [175-203]	High	High		1	1	39	0	2912.54	0	386141	655441	716559	879672	NaN	476865	1.24861e+06	552400	NaN	NaN	2.78258e+06	231026	907234	1.14067e+06	NaN	671118	NaN	462552	1.07668e+06	2.26863e+06	1.79236e+06	4.18557e+06	NaN	NaN	2.63485e+06	2.09793e+06	546410	NaN	3.5735e+06	1.56763e+06	NaN	NaN	1.16696e+06	5.19012e+06	2.67239e+06	824689	921744	924773	622417	1.75784e+06	676261	NaN	NaN	506681	230449	389653	695106	NaN	3.99476e+06	3.40825e+06	621759	318043	681779	NaN	533034	NaN	664068	NaN	1.63061e+06	NaN	1.96248e+07	6.78021e+06	202427	706074	1.37149e+06	328691	545332	NaN	512466	2.89396e+06	4.50566e+06	248195	1.23635e+06	5.92007e+06	7.43238e+06	1.06031e+06	2.78975e+06	4.55553e+06	1.66277e+06	NaN	NaN	NaN	NaN	0	175	1.912e-06	6.305e-16	13.6	728.5	728.5	728.5	2.49203e-14	3.39335e-15	0	0	9.02106e-13	1.21679e-13	0	0	6.99	71.47
Q9UM22	EPDR1	High	[R].ALLSYDGLNQR.[V]	Q9UM22 [65-75]	High	High		1	2	21	0	1249.65	0	568594	932187	934199	NaN	NaN	NaN	2.8791e+06	NaN	2.72964e+06	NaN	NaN	NaN	NaN	NaN	361058	NaN	NaN	583231	2.24849e+06	1.0182e+06	NaN	NaN	NaN	NaN	NaN	NaN	NaN	NaN	NaN	NaN	NaN	NaN	NaN	NaN	837191	597775	NaN	NaN	1.16303e+06	2.21715e+06	947386	NaN	738716	NaN	527380	NaN	845044	1.27934e+06	NaN	961924	NaN	983981	NaN	NaN	671744	NaN	NaN	2.02378e+06	NaN	NaN	1.13849e+07	NaN	2.45218e+06	NaN	NaN	NaN	1.4563e+06	NaN	NaN	NaN	2.03794e+06	1.56064e+06	1.38581e+06	2.99123e+06	NaN	NaN	NaN	NaN	NaN	NaN	NaN	NaN	NaN	0	65	1.169e-05	5.468e-05	3.05	461.1	207.5	207.5	0.000893388	1.6676e-05	1.6667e-05	0.000165433	0.00279716	3.36794e-05	3.29612e-05	0.000405063	2.86	42.87
P68032	ACTC1	High	[K].YPIEHGIITNWDDMEK.[I]	P68032 [71-86]	High	High		1	4	1391	0	1960.91	20	141483238	7.53814e+07	7.77625e+07	2.23931e+08	3.52103e+07	8.13744e+07	1.93019e+08	8.07011e+07	1.49995e+08	9.01776e+07	2.23198e+08	3.13894e+08	9.9439e+07	9.27747e+07	6.35282e+07	1.15946e+08	8.14533e+07	6.37113e+07	2.32593e+08	117340514	1.14931e+08	1.74025e+08	1.05485e+08	2.22438e+08	8.53861e+07	4.14694e+08	1.05399e+08	7.11501e+07	2.50692e+08	3.42497e+08	8.28854e+07	9.21623e+07	1.18436e+08	4.39921e+08	8.22598e+07	5.45998e+07	9.35325e+07	1.93985e+08	2.32632e+08	5.33767e+08	1.14445e+08	1.20603e+08	4.18887e+08	4.46487e+07	2.14997e+08	7.13982e+07	9.9473e+07	2.23745e+08	1.87977e+08	225610425	1.11829e+08	1.77314e+08	4.3746e+08	5.73812e+08	1.22003e+08	4.02542e+08	1.07528e+08	2.7079e+08	2.17645e+08	1.64837e+08	4.04797e+08	3.61976e+08	2.12582e+08	2.73622e+08	3.42839e+08	1.32407e+08	2.86652e+08	1.3853e+08	1.38878e+08	3.27859e+08	3.91441e+08	328884282	2.32397e+08	2.51083e+08	1.86699e+08	7.54352e+08	4.38635e+08	1.99648e+08	5.64192e+08	3.04549e+08	8.86574e+07	2.08125e+08	NaN	0	71	1.912e-06	6.531e-15	12	769.2	541.9	541.9	1.00737e-12	1.35258e-13	0	0	8.06782e-12	1.12584e-12	0	0	5.05	46.96
P30038	ALDH4A1	High	[R].ALLSRPWTGAGLR.[W]	P30038 [11-23]	High	Low		1	1	1	0	1397.8	1	NaN	NaN	NaN	677975	833095	NaN	NaN	NaN	NaN	NaN	NaN	1.2928e+06	NaN	NaN	NaN	215087	334847	NaN	NaN	NaN	NaN	NaN	456761	NaN	424820	785180	NaN	187821	NaN	NaN	NaN	NaN	564624	NaN	NaN	366463	NaN	NaN	1.13055e+06	NaN	NaN	NaN	NaN	NaN	NaN	NaN	NaN	580851	NaN	NaN	NaN	NaN	NaN	NaN	NaN	1.1921e+06	NaN	NaN	NaN	NaN	NaN	NaN	NaN	NaN	NaN	NaN	NaN	NaN	NaN	NaN	NaN	NaN	NaN	NaN	NaN	NaN	NaN	NaN	NaN	NaN	NaN	NaN	NaN	0	0	0.3668	1	0.77	106.2	17.9	17.9	0.171713	0.00708318	0.00708315	0.0468822	0.806456	0.0778072	0.077807	0.560146	1.49	24.03
Q5SZK8	FREM2	High	[R].ALLSPGLAGAAGVPAEEAIVLANR.[G]	Q5SZK8 [54-77]	High	High		1	2	77	0	2260.27	2	1.18972e+06	323397	597312	3.82363e+06	1.16493e+06	1.76545e+06	560858	984443	1.32494e+06	1.38882e+06	2.22441e+06	2.95113e+06	1.57553e+06	662833	1.02586e+06	2.75324e+06	2.84201e+06	1.59623e+06	1.94536e+06	479265	1.17638e+06	310936	3.76788e+06	2.52102e+06	4.09305e+06	524945	1.56965e+06	423240	2.46406e+06	2.74249e+06	NaN	NaN	NaN	1.59844e+06	905889	417963	NaN	1.97454e+06	3.47034e+06	4.2237e+06	2.12305e+06	1.68251e+06	2.84888e+06	804589	2.39521e+06	675738	262336	1.05003e+06	792575	1.95591e+06	2.07191e+06	5.85269e+06	722798	886359	2.19104e+06	1.46754e+06	3.15702e+06	7.33628e+06	NaN	NaN	8.80931e+06	5.12412e+06	NaN	621738	1.70508e+06	1.47527e+06	2.77435e+06	567279	175340	1.94842e+06	3.74334e+06	899678	1.54076e+06	2.05609e+06	1.97672e+06	4.21755e+06	3.90985e+06	NaN	1.3464e+06	NaN	1.31876e+06	1.59554e+06	NaN	0	54	1.912e-06	8.248e-12	12.07	722.9	708.9	708.9	8.51494e-13	1.21397e-13	0	0	3.08237e-11	4.57898e-12	0	0	5.14	65.96
Q10588	BST1	High	[R].ALLSPEQR.[N]	Q10588 [56-63]	High	High		1	1	32	0	913.51	2	1.05705e+07	1.26471e+06	4.6895e+06	2.51469e+06	1.56049e+06	1.57885e+06	2.27041e+06	2.25081e+06	666414	1.98033e+06	4.84361e+06	3.20161e+06	2.15282e+06	7.23424e+06	1.15859e+06	4.26947e+06	7.73436e+06	1.60631e+06	NaN	9.02583e+06	1.60823e+06	8.21718e+06	2.33439e+06	2.27443e+06	4.17514e+06	1.44012e+06	571572	870739	3.66936e+06	1.47628e+06	3.16034e+06	1.29741e+06	1.98065e+06	2.18979e+06	1.56221e+06	893345	2.21632e+06	2.98806e+06	2.52796e+06	NaN	6.76732e+06	2.29656e+06	8.24837e+06	946263	1.59103e+06	621042	7.31714e+06	1.64147e+07	NaN	2.77205e+06	4.22784e+06	3.77608e+06	4.33062e+06	2.37083e+07	752327	3.92281e+06	1.92948e+06	1.66763e+07	3.91528e+06	4.51698e+06	6.05181e+06	6.70124e+06	5.04875e+06	2.39103e+06	2.72511e+06	1.70144e+06	4.18233e+06	3.1759e+06	6.78241e+06	3.60224e+06	4.23064e+06	5.17801e+06	4.90589e+06	6.09033e+06	3.10227e+06	1.07577e+07	3.65048e+06	1.30517e+07	NaN	NaN	2.77416e+06	2.29782e+06	NaN	0	56	0.0002685	0.003053	2.53	398.3	131.9	131.9	0.0029687	0.000104954	0.000104884	0.000881867	0.0092913	0.000267332	0.000267218	0.00261968	1.58	27.21
P55017-3	SLC12A3	High	[K].AIISLLSK.[F]	P55017-3 [886-893]	High	High		1	3	100	0	844.55	7	2.59811e+06	643126	1.90403e+06	911150	884563	728316	1.72488e+06	315902	1.00973e+06	NaN	3.13328e+06	438107	NaN	932829	2.35802e+06	703559	195972	593696	9.30254e+06	2.46988e+06	1.03697e+06	NaN	1.51354e+06	1.05358e+06	1.04841e+06	NaN	572469	182083	1.35243e+06	6.46888e+06	NaN	983138	1.4859e+06	3.41179e+06	896356	831940	1.80777e+06	2.47282e+06	4.51151e+06	8.51371e+06	689221	1.27119e+06	7.94956e+06	671207	4.45828e+06	1.22464e+06	2.6917e+06	3.03584e+06	NaN	3.41498e+06	456956	748000	1.72924e+06	8.69419e+06	3.41642e+06	5.52438e+06	2.94452e+06	2.81562e+06	472206	1.39796e+06	NaN	1.15895e+06	1.99928e+06	2.0964e+06	5.12805e+06	708300	3.81386e+06	NaN	NaN	2.06167e+07	3.51531e+06	1.72579e+06	4.07013e+06	3.71471e+06	1.08564e+06	3.34049e+06	2.29721e+07	5.96904e+06	NaN	3.28359e+07	1.63558e+06	4.40556e+06	NaN	0	0	0.0004877	0.006174	2.8	360.7	91.4	91.4	0.00157819	4.36063e-05	4.3586e-05	0.000277217	0.0541175	0.0012967	0.00129665	0.0110252	1.29	46.94
P06865	HEXA	High	[R].ALLSAPWYLNR.[I]	P06865 [414-424]	High	High		1	1	90	0	1303.72	1	740323	481260	NaN	563253	NaN	223339	2.16959e+06	NaN	585784	816263	3.24259e+06	NaN	556447	592456	315746	526203	345096	NaN	2.56781e+06	790677	628205	NaN	NaN	1.18914e+06	498783	571414	357192	230745	1.1336e+06	2.70837e+06	795811	470655	739611	3.35975e+06	1.68765e+06	758631	336322	NaN	630935	NaN	718357	723252	1.30085e+06	NaN	625686	NaN	1.1077e+06	914404	778841	794404	354622	938235	1.53273e+06	NaN	601267	1.98345e+06	446758	NaN	1.51969e+06	1.689e+06	6.85159e+06	5.57851e+06	1.4111e+06	1.21413e+06	5.51579e+06	NaN	NaN	NaN	NaN	2.62075e+06	2.24094e+06	1.13366e+06	1.97576e+06	1.83401e+06	1.18218e+06	2.35881e+06	3.30741e+06	3.81327e+06	2.32194e+06	4.3924e+06	2.19612e+06	3.85108e+06	NaN	0	414	1.912e-06	1.542e-05	4.68	480.8	309.1	309.1	2.09565e-05	1.05545e-06	9.52241e-07	6.22665e-05	0.000167831	2.90457e-06	2.90347e-06	0.000126767	2.47	58.07
P12821-1	ACE	High	[R].AILQFYPK.[Y]	P12821-1 [797-804]	High	High		1	4	117	0	979.561	8	2.42356e+06	3.27532e+06	1.63107e+06	1.48875e+07	6.77903e+06	1.21284e+07	7.77463e+07	5.73615e+07	7.61999e+06	1.51286e+07	6.72662e+07	2.0636e+07	6.9572e+06	6.5063e+07	4.42663e+06	2.95847e+06	1.40116e+07	962852	3.30469e+07	3.36349e+06	1.71118e+06	7.49228e+06	1.5139e+06	4.37705e+07	1.49639e+07	2.85089e+07	7.66806e+06	4.16306e+06	4.81398e+07	4.19845e+08	3.14685e+08	620619	3.54712e+06	3.73711e+07	5.14842e+06	4.77761e+06	5.48233e+06	1.61831e+07	2.72378e+07	1.06858e+08	6.28627e+06	1.76795e+07	1.51216e+07	9.50376e+06	6.4462e+06	315162	1.29078e+07	1.63996e+07	1.82437e+07	1.13642e+07	1.20178e+07	3.78665e+07	5.61013e+06	3.46139e+07	3.46792e+06	1.40214e+07	3.29413e+06	1.74903e+07	1.74814e+07	6.83943e+06	NaN	3.46538e+06	1.6615e+07	1.08046e+07	2.44173e+06	1.25154e+07	121637661	1.19364e+07	1.0745e+07	2.32744e+07	5.30049e+06	7.56985e+06	1.12247e+07	1.38028e+07	1.8381e+07	4.62012e+08	3.63672e+08	2.36801e+08	1.93957e+08	3.307e+08	3.43283e+08	6.62126e+08	NaN	0	797	0.0003269	0.003678	3.99	370.7	211.3	211.3	0.000103246	1.05545e-06	7.35424e-07	5.16636e-05	0.00372385	7.13734e-05	7.10372e-05	0.000993895	1.45	45.52
Q12904-1	AIMP1	High	[K].AILQATLREEK.[K]	Q12904-1 [36-46]	n/a	High		1	2	1	1	1271.73	0	NaN	NaN	NaN	NaN	NaN	NaN	NaN	NaN	NaN	NaN	NaN	919252	NaN	NaN	382095	NaN	NaN	NaN	NaN	NaN	NaN	NaN	NaN	NaN	NaN	NaN	NaN	NaN	NaN	1.06671e+06	NaN	NaN	NaN	NaN	NaN	NaN	NaN	NaN	NaN	NaN	NaN	NaN	NaN	NaN	653971	NaN	NaN	555718	NaN	NaN	NaN	NaN	NaN	NaN	NaN	NaN	NaN	NaN	NaN	NaN	NaN	NaN	NaN	NaN	NaN	NaN	NaN	NaN	NaN	819158	NaN	596399	1.05309e+06	NaN	NaN	NaN	NaN	NaN	NaN	NaN	NaN	NaN	NaN	0	0	0.003091	0.03559	NaN	NaN	NaN	NaN	NaN	NaN	NaN	NaN	NaN	NaN	NaN	NaN	0.97	29.09
P68032	ACTC1	High	[K].YPIEHGIITNWDDMEK.[I]	P68032 [71-86]	High	High	1xOxidation [M14]	1	4	1376	0	1976.91	17	2.50698e+07	1.73906e+07	7.82378e+06	2.99812e+07	2.97763e+07	2.58761e+07	5.07205e+07	3.10836e+07	4.86051e+07	1.97751e+07	6.3338e+07	4.62756e+07	1.96437e+07	1.70662e+07	1.21343e+07	1.74611e+07	1.10833e+08	2.63382e+07	7.74989e+07	1.60472e+07	2.30641e+07	2.62564e+07	1.50343e+07	6.78775e+07	2.77074e+07	6.59466e+07	3.47567e+07	2.31206e+07	3.95501e+07	6.48034e+07	4.51704e+07	1.38076e+07	1.63595e+07	5.25544e+07	3.89185e+07	1.31471e+07	1.22794e+07	3.73783e+07	6.56587e+07	7.24625e+07	3.37598e+07	4.32926e+07	8.36071e+07	1.34858e+07	3.70858e+07	4.2582e+07	2.47207e+07	3.82704e+07	2.40815e+07	3.89476e+07	2.27595e+07	4.04968e+07	4.62226e+07	5.41071e+07	1.26492e+07	5.21751e+07	1.32548e+07	2.59009e+07	2.30264e+07	1.95061e+07	5.66192e+07	5.91837e+07	4.47012e+07	4.67443e+07	7.34962e+07	3.66236e+07	3.60434e+07	1.90784e+07	2.67783e+07	5.1539e+07	4.01237e+07	2.6718e+07	3.25461e+07	6.46044e+07	4.92092e+07	103111912	8.23733e+07	4.1232e+07	6.21281e+07	1.16449e+08	3.15157e+07	4.68823e+07	NaN	0	71	1.912e-06	6.674e-12	10.13	655	540.9	540.9	7.40669e-11	7.6427e-12	0	0	5.93189e-10	8.68872e-11	0	0	4.34	43.32
P09960-1	LTA4H	High	[R].AILPCQDTPSVKLTYTAEVSVPK.[E]	P09960-1 [143-165]	High	Low	1xCarbamidomethyl [C5]	1	1	1	1	2517.33	1	NaN	NaN	NaN	NaN	NaN	NaN	NaN	NaN	NaN	NaN	944797	NaN	NaN	NaN	NaN	NaN	NaN	NaN	NaN	NaN	NaN	NaN	NaN	NaN	NaN	NaN	NaN	NaN	NaN	2.51243e+06	NaN	NaN	NaN	NaN	NaN	NaN	NaN	NaN	NaN	NaN	NaN	NaN	NaN	NaN	NaN	NaN	NaN	NaN	NaN	NaN	NaN	NaN	NaN	NaN	NaN	NaN	NaN	NaN	NaN	NaN	NaN	NaN	1.00227e+06	NaN	NaN	NaN	NaN	NaN	NaN	662358	NaN	NaN	NaN	765437	758967	NaN	NaN	NaN	NaN	NaN	NaN	1.48035e+06	NaN	0	0	0.4677	1	1.45	150.4	87.2	87.2	0.0357162	0.00130886	0.00130855	0.00761384	0.579078	0.0369659	0.0369659	0.317969	1.13	59.85
P09960-1	LTA4H	High	[R].AILPCQDTPSVK.[L]	P09960-1 [143-154]	High	High	1xCarbamidomethyl [C5]	1	4	113	0	1328.69	6	8.5868e+06	1.36147e+07	1.95241e+06	9.07199e+06	1.29552e+06	3.49832e+06	8.04993e+06	2.88459e+06	NaN	6.96448e+06	7.91082e+06	9.24178e+06	2.37432e+06	6.95569e+06	709281	1.65744e+06	NaN	2.77222e+06	1.6444e+07	3.01451e+06	2.65358e+06	8.30215e+06	4.06647e+06	NaN	1.02065e+07	4.79557e+07	5.22724e+06	5.04393e+06	1.52037e+07	2.38474e+07	2.11439e+06	4.78651e+06	8.40081e+06	3.99627e+07	1.82615e+06	5.05446e+06	6.38794e+06	1.03108e+07	1.05788e+07	9.54149e+06	7.44046e+06	1.07032e+06	9.18172e+06	1.85598e+06	4.49064e+06	NaN	1.5527e+06	2.01852e+06	9.40576e+06	9.29587e+06	7.32424e+06	5.01071e+06	4.27549e+07	2.11737e+07	6.46013e+06	9.19222e+06	2.63085e+06	1.83408e+07	1.62414e+07	4.76014e+06	5.46066e+07	9.3337e+06	2.43197e+07	1.12213e+07	4.10806e+06	NaN	3.58973e+06	9.95686e+06	9.17293e+06	2.62975e+07	1.42217e+07	1.67284e+07	1.01025e+07	9.34369e+06	1.01296e+07	6.28258e+07	5.64255e+06	4.19083e+06	4.46771e+06	1.03445e+07	1.33145e+06	1.08598e+07	NaN	0	0	1.912e-06	5.154e-06	9.83	595.2	388.8	388.8	1.49503e-10	1.38824e-11	0	0	5.41193e-09	4.32929e-10	0	0	2.25	35.8
Q8IV08	PLD3	High	[K].ALLNVVDNAR.[S]	Q8IV08 [310-319]	High	High		1	1	132	0	1084.61	4	7.43705e+06	9.69565e+06	3.4085e+06	1.7258e+07	1.23239e+07	1.71865e+07	2.55968e+07	1.05523e+07	2.83687e+07	1.21972e+07	1.18278e+07	1.33725e+07	4.9942e+06	4.33435e+06	3.53073e+06	3.62755e+06	9.86919e+06	3.13788e+06	2.21981e+07	1.27899e+07	1.09416e+07	1.76505e+07	4.35267e+06	2.09588e+07	2.04725e+07	2.38933e+07	1.0663e+07	8.06341e+06	2.01157e+07	2.98882e+07	1.14292e+07	1.60636e+07	1.98726e+07	4.4109e+07	9.83003e+06	1.10562e+07	8.05906e+06	5.20412e+07	2.49179e+07	1.14213e+08	2.61249e+07	2.15561e+07	2.75553e+07	5.19268e+06	9.74494e+06	1.65361e+07	9.4272e+06	3.11381e+07	2.24664e+07	31473847	3.13634e+06	2.13389e+07	1.31391e+07	1.68151e+07	797918	1.16407e+07	5.91526e+06	2.37818e+07	1.62323e+07	2.19665e+07	3.4024e+07	2.98085e+07	2.38003e+07	3.36304e+06	1.59801e+07	2.30272e+07	1.95183e+07	1.17812e+07	8.03007e+06	2.0687e+07	1.25263e+07	1.22835e+07	6.57626e+06	4.3093e+07	4.29843e+07	1.34868e+07	2.41129e+07	2.18929e+07	2.61894e+07	1.94666e+07	6.27323e+06	1.44682e+07	NaN	0	310	1.912e-06	7.906e-06	6.68	520.9	288.2	288.2	2.10018e-07	1.77648e-08	0	0	7.60251e-06	1.89086e-06	1.70922e-06	7.08516e-05	2.98	39.99
P80404	ABAT	High	[K].YPLEEFVK.[E]	P80404 [253-260]	High	High		1	1	3	0	1024.53	1	NaN	NaN	NaN	306536	NaN	NaN	677537	NaN	NaN	NaN	NaN	NaN	838301	1.21451e+06	553792	397205	2.33322e+06	353192	NaN	NaN	NaN	NaN	NaN	NaN	NaN	NaN	NaN	NaN	NaN	NaN	NaN	NaN	NaN	NaN	NaN	310757	NaN	NaN	606519	1.18563e+06	NaN	NaN	795390	NaN	NaN	384813	3.14956e+06	NaN	987272	NaN	NaN	876843	NaN	983762	954074	NaN	992463	NaN	NaN	1.21882e+06	3.59403e+06	1.39507e+06	1.31794e+06	NaN	1.5866e+06	NaN	NaN	NaN	1.01141e+06	NaN	NaN	NaN	1.10153e+06	1.45607e+07	1.07736e+06	2.08979e+06	3.16937e+06	NaN	NaN	NaN	NaN	1.39536e+06	NaN	0	253	0.0001831	0.00216	0.82	248.1	16.7	16.7	0.150678	0.00628098	0.00628097	0.0410842	0.45168	0.0241334	0.0241334	0.208474	1.35	46.8
P35221-2	CTNNA1	High	[R].AIMAQLPQEQK.[A]	P35221-2 [671-681]	High	Low		1	1	2	0	1256.67	1	NaN	NaN	NaN	NaN	NaN	NaN	3.32441e+06	605973	NaN	NaN	NaN	2.15651e+06	NaN	1.01753e+06	NaN	NaN	NaN	NaN	1.49888e+06	1.14109e+06	2.01963e+06	NaN	NaN	NaN	NaN	NaN	NaN	NaN	NaN	NaN	NaN	NaN	NaN	NaN	NaN	NaN	NaN	2.08298e+06	NaN	NaN	1.83834e+06	NaN	NaN	NaN	1.67701e+06	NaN	NaN	NaN	1.64919e+06	NaN	513517	1.90286e+06	NaN	2.88235e+06	NaN	NaN	NaN	2.0328e+06	NaN	1.29887e+06	2.19526e+06	1.98566e+06	NaN	NaN	NaN	913761	NaN	NaN	NaN	1.85205e+06	NaN	NaN	NaN	NaN	957077	3.0962e+06	NaN	NaN	NaN	NaN	NaN	2.15559e+06	NaN	0	0	0.4369	1	0.73	158.2	19.9	19.9	0.18756	0.00767831	0.0076783	0.0518125	0.829532	0.0847914	0.0847913	0.588328	0.7	40.03
P02649	APOE	High	[R].ALMDETMK.[E]	P02649 [80-87]	High	High		1	1	168	0	938.432	3	1.83663e+07	1.00178e+07	3.61371e+06	1.72053e+07	1.16226e+06	7.1376e+06	7.20457e+06	5.03505e+06	8.06046e+06	1.65598e+07	1.51803e+07	5.39856e+07	6.85459e+06	1.29902e+07	8.60284e+06	5.29259e+06	8.21519e+06	1.11867e+06	5.03602e+07	1.98152e+07	1.42164e+07	2.28609e+07	5.3212e+06	1.80744e+07	1.02032e+07	7.45715e+06	1.12244e+07	2.96151e+06	2.00563e+07	1.29835e+08	1.32102e+07	9.22384e+06	1.18498e+07	6.4156e+07	4.91376e+06	8.16756e+06	7.80968e+06	1.68057e+07	3.67773e+07	3.78029e+07	1.14632e+07	8.18882e+06	6.17794e+07	3.13755e+06	1.9574e+07	5.82606e+06	9.87576e+06	3.28037e+07	2.1104e+07	3.68688e+07	2.33864e+07	2.49419e+07	5.30213e+07	3.5589e+07	1.06004e+07	7.0163e+07	8.52836e+06	4.28454e+07	1.99479e+07	1.37579e+07	7.01791e+07	7.99927e+07	3.45724e+07	1.05341e+07	2.57388e+07	NaN	2.567e+07	6.22972e+06	9.18168e+06	1.17675e+07	3.51399e+07	4.32583e+07	1.99488e+07	5.9317e+07	3.52369e+07	4.36223e+07	6.68223e+07	1.78784e+07	3.94784e+07	1.41569e+07	9.44427e+06	2.00128e+07	NaN	0	0	0.0002209	0.002498	3.97	320.1	206	206	0.000108345	1.05545e-06	7.30747e-07	5.13875e-05	0.00390704	7.43913e-05	7.43238e-05	0.00103442	1.49	30.18
P02649	APOE	High	[R].ALMDETMK.[E]	P02649 [80-87]	High	High	1xOxidation [M]	1	1	372	0	954.427	19	4.09869e+07	2.26332e+07	2.60148e+07	6.76587e+07	2.09982e+07	3.60552e+07	4.25659e+07	4.78612e+07	7.38968e+07	6.00874e+07	8.8805e+07	8.04851e+07	4.03082e+07	6.86574e+07	2.28124e+07	3.2093e+07	4.14909e+07	3.57384e+07	8.35714e+07	6.45991e+07	5.34488e+07	6.13947e+07	4.70475e+07	4.64835e+07	1.00952e+08	4.54982e+07	6.71205e+07	4.38892e+07	7.62919e+07	1.69189e+08	32022905	5.8561e+07	7.90475e+07	1.70482e+08	3.83038e+07	4.13851e+07	5.09649e+07	4.96345e+07	9.02346e+07	1.09692e+08	8.22983e+07	6.09561e+07	7.66658e+07	1.61555e+07	3.94895e+07	2.99297e+07	3.74387e+07	5.38213e+07	5.69327e+07	1.40178e+08	6.2958e+07	1.21214e+08	9.13084e+07	9.59852e+07	4.26196e+07	8.02792e+07	3.83496e+07	9.02889e+07	6.74338e+07	6.23478e+07	1.51906e+08	1.80354e+08	7.33915e+07	5.80053e+07	5.79944e+07	3.79017e+07	4.77538e+07	2.71336e+07	4.0411e+07	4.66411e+07	8.88891e+07	3.4717e+07	5.76482e+07	2.43363e+08	8.72206e+07	1.11973e+08	9.36088e+07	2.88789e+07	1.86743e+08	6.64341e+07	4.55442e+07	4.64833e+07	NaN	0	80	6.868e-05	0.0008961	4.1	320.7	271.5	165.7	7.99391e-05	1.05545e-06	7.70334e-07	5.34702e-05	0.00288558	4.15452e-05	4.14506e-05	0.000595593	1.84	24.32
P55010	EIF5	High	[K].ALNRPPTYPTK.[Y]	P55010 [45-55]	n/a	High		1	1	5	0	1257.69	1	485575	NaN	356876	512048	NaN	232935	NaN	NaN	NaN	NaN	NaN	1.0249e+06	204376	NaN	502008	NaN	NaN	NaN	NaN	426232	NaN	492397	NaN	NaN	NaN	NaN	333281	NaN	504755	796703	NaN	NaN	693795	NaN	NaN	367747	382619	NaN	9.32817e+06	NaN	377613	NaN	NaN	94844.6	263079	NaN	NaN	506627	NaN	1.37189e+06	582285	NaN	876815	1.72125e+06	257313	501063	300862	1.62532e+06	NaN	NaN	NaN	999347	596047	NaN	NaN	NaN	NaN	240541	509470	385397	759818	463160	691587	NaN	368597	NaN	NaN	NaN	NaN	NaN	NaN	NaN	NaN	0	0	0.001546	0.02225	NaN	NaN	NaN	NaN	NaN	NaN	NaN	NaN	NaN	NaN	NaN	NaN	1.54	22.82
Q9Y2A7-1	NCKAP1	High	[K].AINQIAAALFTIHK.[G]	Q9Y2A7-1 [1035-1048]	High	High		1	2	18	0	1510.87	1	1.87742e+07	1.91286e+07	292828	NaN	NaN	1.40071e+07	528322	288611	4.25738e+06	NaN	1.82651e+06	1.70239e+06	409961	281968	360654	NaN	NaN	NaN	1.45886e+06	NaN	306831	NaN	NaN	1.75154e+07	NaN	NaN	226245	776192	1.16818e+06	2.81188e+06	NaN	NaN	525890	NaN	2.17934e+07	2.02321e+07	2.05248e+07	2.77382e+06	3.13068e+06	5.37818e+06	NaN	462807	1.10598e+06	509461	1.09556e+06	NaN	369115	500751	NaN	1.58568e+06	2.23839e+06	590110	979564	NaN	137430	1.79545e+06	NaN	NaN	454033	NaN	NaN	1.66283e+06	2.56489e+06	3.76272e+06	NaN	6.55093e+06	1.11727e+06	NaN	674780	2.36482e+06	819299	1.34627e+06	1.27477e+06	NaN	3.07172e+06	5.11824e+06	NaN	NaN	NaN	NaN	NaN	NaN	NaN	0	1035	1.912e-06	4.476e-06	6.91	435.9	396	396	1.22097e-07	1.06759e-08	0	0	9.77858e-07	1.02952e-07	0	0	2.33	57.73
P60900	PSMA6	High	[K].AINQGGLTSVAVR.[G]	P60900 [31-43]	High	High		1	2	111	0	1285.72	1	5.44706e+06	3873923	1.93785e+06	6.93376e+06	NaN	1.35883e+06	3.32514e+06	1.43192e+06	NaN	1.75345e+06	7.04446e+06	4.66429e+06	1.03579e+06	1.37641e+06	524757	2.02479e+06	863525	958512	5.73465e+06	1.7661e+06	2.46808e+06	1.9615e+06	1.4069e+06	7.36561e+06	NaN	6.70586e+06	1.29166e+06	475374	2.55984e+06	5.29318e+06	NaN	1.26677e+06	848552	8.30918e+06	2.85834e+06	2.48168e+06	2.68336e+06	3.24585e+06	NaN	4.51735e+06	1.94443e+06	3.82934e+06	3.38738e+06	1.5572e+06	2.79931e+06	NaN	2.25756e+06	6.70841e+06	1.99908e+06	NaN	NaN	NaN	1.02451e+07	1.21616e+07	4.63955e+06	2.83444e+06	2.62051e+06	1.13899e+07	4.363e+06	2.86063e+06	NaN	1.66929e+06	6.08169e+06	1.47723e+07	NaN	3.43309e+06	2.61472e+06	5.55871e+06	3.01243e+06	2.21869e+07	3.62872e+06	4.75131e+07	5.07319e+06	1.74696e+06	1.28793e+06	8.93682e+06	1.55008e+07	3.65531e+06	NaN	1.42511e+07	NaN	3.09468e+06	NaN	0	31	1.912e-06	2.838e-07	7.84	561.3	400	400	1.44927e-08	1.36007e-09	0	0	1.16069e-07	8.00866e-09	0	0	3.68	35.57
Q07960	ARHGAP1	High	[K].AINPINTFTK.[F]	Q07960 [412-421]	High	High		1	1	5	0	1118.62	1	3.51506e+06	1.5146e+06	708733	NaN	2.45389e+06	719321	1.12093e+06	3.0171e+07	NaN	NaN	1.2036e+06	5.82094e+06	1.33106e+06	1.42285e+06	2.62067e+06	265381	1.2539e+06	NaN	2.58056e+06	NaN	940120	NaN	NaN	NaN	NaN	NaN	5.62942e+07	NaN	858661	NaN	NaN	NaN	NaN	NaN	704877	450828	1.38603e+06	2.61698e+06	4.24144e+06	2.87047e+06	1.61196e+06	NaN	2.49906e+06	541018	2.54891e+06	693296	716245	1.76264e+06	NaN	3.07373e+06	1.30399e+06	NaN	2.14933e+06	3.35546e+06	693830	1.664e+06	NaN	NaN	NaN	644675	NaN	NaN	NaN	1.4905e+06	NaN	NaN	2.40687e+06	NaN	1.01866e+06	4.47538e+06	1.60876e+06	1.8868e+06	1.72311e+06	1.25253e+06	NaN	3.18191e+06	NaN	NaN	2.24242e+06	1.64484e+06	NaN	1.23322e+06	NaN	0	0	1.089e-05	3.469e-05	3.18	360.3	211.1	211.1	0.00066733	7.75627e-06	7.72337e-06	0.000171189	0.00300376	5.49306e-05	5.48609e-05	0.000879464	2.05	41.3
P35558	PCK1	High	[R].AINPENGFFGVAPGTSVK.[T]	P35558 [325-342]	High	High		1	2	58	0	1804.92	4	994204	2.58038e+06	NaN	2.02033e+06	NaN	1.78311e+06	2.14463e+06	NaN	1.86506e+06	919210	999863	8.61255e+06	2.49528e+06	NaN	3.98637e+06	NaN	653596	NaN	NaN	476889	678300	5.696e+06	1.71859e+06	4.8323e+06	2.04059e+06	NaN	2.29279e+06	NaN	6.61262e+06	2.8775e+06	3.17806e+06	631692	3.73095e+06	1.47713e+06	1.06976e+06	945734	1.77073e+06	NaN	NaN	NaN	NaN	NaN	NaN	NaN	NaN	1.55959e+06	709868	636672	1.95019e+06	1.36982e+06	1.88759e+06	NaN	1.45522e+06	NaN	525347	1.49439e+06	1.01118e+06	3.28836e+06	NaN	NaN	7.05059e+06	3.32884e+06	2.5125e+06	5.36276e+06	3.83722e+06	NaN	5.10904e+06	1.32424e+06	1.61094e+06	NaN	5.01925e+06	1.12362e+06	1.23335e+06	1.86144e+06	1.18666e+06	3.27034e+06	1.25316e+07	4.02854e+06	2.51966e+06	NaN	3.19143e+06	1.37928e+06	NaN	0	0	1.912e-06	4.213e-11	9.93	580.1	493.7	493.7	1.17662e-10	1.10992e-11	0	0	4.2593e-09	3.61893e-10	0	0	4.77	52.5
P09237	MMP7	High	[K].ALNMWGK.[E]	P09237 [132-138]	High	High	1xOxidation [M4]	1	1	103	0	835.413	7	1.31729e+07	3.85447e+06	2.73746e+06	5.56207e+06	2.05383e+06	3.09754e+06	9.6712e+06	2.14853e+06	6.57636e+06	2.1712e+06	8.67848e+06	2.67123e+06	3.33226e+06	3.11427e+06	1.11589e+06	2.32354e+06	4.08544e+06	4.98548e+06	7.73187e+06	2.91978e+06	4.61488e+06	4.83586e+06	4.53588e+06	6.08721e+06	7.01522e+06	6.9089e+06	8.00687e+06	7.04531e+06	4.74024e+06	3.4235e+07	6.69718e+06	NaN	3.33226e+06	1.59966e+07	2.35495e+06	2.36805e+06	2.76107e+06	1.08315e+07	7.76292e+06	2.58109e+07	2.74374e+06	7.55363e+06	9.36267e+06	2.33058e+06	5.9656e+06	4.67351e+06	2.89121e+07	1.62758e+06	9.30833e+06	6.66499e+06	2.4497e+06	5.88324e+06	2.17536e+07	4.90164e+06	3.19403e+06	1.12557e+07	3.33598e+06	1.45405e+07	1.2832e+07	3.79136e+06	3.58889e+07	1.53348e+07	2.18132e+07	1.36618e+07	1.00135e+07	1.19587e+07	5.7334e+06	3.07808e+06	1.94533e+06	9.87928e+06	9.43141e+06	9.38545e+06	8.23375e+06	1.05073e+07	1.40566e+07	1.1222e+07	2.65415e+07	1.44797e+07	2.10892e+07	4.47807e+06	2.75028e+06	1.37287e+07	NaN	0	132	0.001362	0.02039	2.27	324.8	35.7	35.7	0.00535647	0.00017724	0.000177157	0.00110773	0.163884	0.00604457	0.00604422	0.0490543	1.09	25.72
P09237	MMP7	High	[K].ALNMWGK.[E]	P09237 [132-138]	High	High		1	1	175	0	819.418	6	8.01356e+06	4.05971e+06	3.05591e+06	1.31562e+07	NaN	3.51653e+06	1.0094e+07	3.8487e+06	9.97138e+06	3.44677e+06	1.44302e+07	1.47736e+07	4.11765e+06	3.59364e+06	2.84344e+06	1.73936e+06	2.02354e+06	1.64069e+06	1.9628e+07	3.37835e+06	3.03784e+06	8.38698e+06	5.49952e+06	1.61737e+07	4.02195e+06	5.53813e+06	5.81529e+06	4.1053e+06	8.12829e+06	4.4404e+07	9.34268e+06	1.82264e+06	5.55191e+06	1.77288e+07	4.87704e+06	5.84383e+06	1.03529e+07	8.87809e+06	1.51565e+07	1.44591e+07	7.01347e+06	1.01766e+07	2.67071e+07	1.21939e+06	1.42526e+07	5.41364e+06	4.70833e+06	1.00237e+07	1.8115e+07	1.46578e+07	5.27092e+06	1.71663e+07	4.09167e+07	1.93296e+07	2.83017e+06	2.11687e+07	4.3224e+06	2.10964e+07	1.41961e+07	6.35953e+06	3.20793e+07	1.57948e+07	1.61967e+07	3.03689e+07	8.07386e+06	9.95859e+06	9.95137e+06	5.23808e+06	6.20551e+06	1.98077e+07	2.49247e+07	1.70585e+07	1.59539e+07	2.56075e+07	2.24656e+07	2.47636e+07	3.71912e+07	1.2006e+07	5.08071e+07	2.30039e+07	5.14785e+06	6.56378e+06	NaN	0	132	0.0006676	0.009436	3.42	352.9	137.8	137.8	0.00037799	2.50705e-06	2.47539e-06	0.000133553	0.0135037	0.000422288	0.000422269	0.00379277	1.37	35.28
P13671	C6	High	[K].ALNHLPLEYNSALYSR.[I]	P13671 [341-356]	High	High		1	1	144	0	1860.96	8	1.5623e+06	NaN	2.9491e+06	4.51297e+06	1.03171e+06	7.48794e+06	1.77368e+06	5.45906e+06	2.39738e+06	3.64118e+06	1.58656e+07	1.28797e+07	3.79637e+06	7.62361e+06	2.23981e+06	2.03209e+06	9.80849e+06	1.23691e+06	3.68147e+07	1.91353e+06	1.28651e+06	1.79685e+07	2.21505e+06	NaN	3.51013e+06	1.78196e+07	7.9687e+06	2.99553e+06	2.22738e+07	7.16089e+07	6.46894e+06	6.63361e+06	4.57171e+06	2.70488e+07	2.41195e+06	330465	1.91553e+07	4.95271e+07	2.44664e+07	6.64328e+07	4.94141e+06	4.37501e+06	4.15146e+07	1.41233e+06	4.07889e+07	5.2982e+06	5.30246e+06	2.13302e+07	6.81319e+06	1.8858e+07	4.21909e+06	1.18461e+07	2.89036e+07	1.54471e+07	3.765e+06	3.11763e+07	1.76996e+06	4.38819e+07	4.63045e+06	1.57637e+07	1.87615e+07	1.54644e+07	6.47472e+06	5.01819e+06	6.00291e+06	1.90405e+06	2.56994e+07	3.20858e+06	2.37077e+06	2.24515e+07	1.82474e+07	4.9142e+06	6.93708e+06	2.41264e+07	1.75885e+07	1.55782e+07	2.15236e+07	1.45411e+07	1.06304e+07	1.52489e+07	4.40958e+06	1.84734e+07	NaN	0	341	1.912e-06	7.02e-12	10.56	634.7	492.4	492.4	2.72476e-11	3.40452e-12	0	0	9.86352e-10	1.29719e-10	0	0	3.41	42.34
P05107	ITGB2	High	[R].ALNEITESGR.[I]	P05107 [156-165]	High	High		1	1	32	0	1089.55	2	9.48291e+06	13291215	1.74926e+07	2.37404e+07	3.21224e+06	1.19623e+07	2.99946e+07	1.33676e+07	1.77109e+07	1.27144e+07	3.20661e+07	1.0106e+07	2.69992e+07	2.52958e+07	1.70706e+06	1.22216e+07	2.74506e+07	1.54518e+07	1.98072e+07	2.97976e+07	1.27644e+07	1.61994e+07	1.5119e+07	3.10201e+06	7.83271e+06	1.54521e+07	2.40753e+07	1.03353e+07	1.44796e+07	2.73821e+07	3.60067e+07	1.58347e+07	2.20143e+07	3.13147e+07	7.0287e+07	9.40458e+06	2.34403e+07	1.40267e+08	2.84049e+08	4.18044e+08	9.51271e+07	4.53996e+06	2.04473e+07	4.4714e+06	8.91434e+06	9.13887e+07	2.8075e+06	2.25379e+07	1.56771e+07	2.11072e+07	1.02698e+07	1.07326e+08	2.29779e+07	3.12569e+07	6.97931e+06	1.95645e+07	1.51844e+07	3.11339e+07	1.02575e+08	3.53232e+07	6.48645e+08	3.0411e+08	2.46219e+07	2.0796e+08	4.53964e+08	5.46509e+06	8.84691e+06	1.57577e+07	1.00353e+07	2.09976e+07	2.57802e+07	1.78209e+07	3.56727e+07	NaN	3.69138e+07	1.58046e+08	3.24532e+07	2.19238e+08	5.26656e+08	4.1402e+07	1.60313e+08	8.75363e+07	NaN	0	156	1.912e-06	6.325e-06	4.59	469.5	251.5	251.5	2.57788e-05	1.05545e-06	9.35691e-07	6.16219e-05	0.000932322	4.24415e-06	4.0794e-06	0.000121286	1.7	27.52
P08133-1	ANXA6	High	[R].AINEAYK.[E]	P08133-1 [472-478]	High	High		1	2	43	0	808.42	1	122904	91170.1	NaN	NaN	139377	NaN	162354	88219.2	NaN	NaN	NaN	222532	NaN	NaN	NaN	137950	NaN	141267	NaN	186594	421891	NaN	NaN	1.44071e+06	NaN	NaN	NaN	NaN	NaN	NaN	4.98246e+06	NaN	NaN	4.77665e+07	NaN	NaN	NaN	NaN	NaN	NaN	NaN	NaN	NaN	NaN	NaN	97235.1	NaN	NaN	214485	NaN	305443	269998	240376	NaN	179769	NaN	167583	NaN	409201	NaN	824631	NaN	287470	222408	NaN	NaN	NaN	181832	121819	209084	NaN	NaN	NaN	NaN	303132	764782	NaN	NaN	NaN	NaN	NaN	NaN	NaN	0	0	0.001352	0.02029	2.4	283.6	81.7	81.7	0.00398647	0.000140708	0.000140106	0.00103505	0.126752	0.00400307	0.00400274	0.0322386	1.14	19.86
Q9BUT1-1	BDH2	High	[K].YPGIQTR.[V]	Q9BUT1-1 [49-55]	High	High		1	2	113	0	834.447	3	8.57237e+06	3.53738e+06	4.06654e+06	1.47686e+07	1.90467e+07	4.85938e+06	7.9787e+06	5.0525e+06	1.83463e+07	6.55181e+06	5.97356e+06	2.20666e+07	6.50253e+06	4.06868e+06	5.85114e+06	3.62065e+06	5.32539e+06	3.26317e+06	1.44625e+07	1.14285e+06	3.62463e+06	9.72211e+06	4.73694e+06	1.94051e+07	6.74538e+06	4.35882e+06	6.26599e+06	3.66694e+06	1.27162e+07	2.82021e+07	3.08933e+06	5.76327e+06	9.32446e+06	3.03391e+07	4.86998e+06	3.9099e+06	4.63125e+06	6.78337e+06	1.03269e+07	2.13078e+07	7.25431e+06	1.17241e+07	1.30064e+07	1.93828e+06	1.12875e+07	2.84601e+06	1.45667e+07	1.14198e+07	5.47979e+06	1.01216e+07	8.68457e+06	5.75572e+06	1.448e+07	1.43411e+07	4.87854e+06	1.51496e+07	7.50302e+06	2.31662e+07	8.4409e+06	3.58109e+06	3.60601e+07	1.75046e+07	1.20192e+07	6.89307e+06	1.20771e+07	4.57036e+06	1.29138e+07	5.94054e+06	8.09788e+06	1.03303e+07	1.4764e+07	9.88035e+06	1.17623e+07	2.96151e+07	1.20236e+07	9.77355e+06	2.31305e+07	8.67239e+06	2.04224e+07	1.72682e+07	2.68405e+06	4.04261e+06	NaN	0	49	0.0001679	0.00201	3.59	315.6	204.9	204.9	0.000255484	1.38468e-06	1.31092e-06	9.45537e-05	0.00916584	0.000253339	0.000253275	0.00258771	1.76	24.46
Q92896	GLG1	High	[R].ALNEACESVIQTACK.[H]	Q92896 [502-516]	High	High	2xCarbamidomethyl [C6;C14]	1	3	143	0	1693.79	3	1.59697e+07	8.11922e+06	7.06705e+06	2.38755e+07	4.01897e+06	NaN	1.03317e+07	1.58331e+06	1.51569e+07	2.25673e+07	2.98771e+07	4.2598e+07	7.75167e+06	1.02431e+07	485867	1.422e+06	NaN	NaN	NaN	7.25029e+06	8.97899e+06	3.43079e+07	1.51233e+07	5.2868e+06	NaN	1.97255e+07	561639	254407	1.13297e+06	1.73889e+06	1.90599e+07	9.58616e+06	1.19884e+07	1.87034e+07	1.38224e+07	1.45744e+07	1.0315e+07	1.05574e+07	4.68221e+07	2.0133e+07	3.71012e+07	4.32962e+06	NaN	NaN	NaN	NaN	NaN	NaN	3.75156e+07	6.47052e+07	21553886	6.22088e+07	4.89892e+07	2.51638e+07	366886	NaN	NaN	2.25119e+07	1.81342e+07	8.67619e+06	2.41612e+07	3.0168e+07	2.10454e+07	3.07547e+07	1.22292e+08	4.99693e+06	4.63376e+06	9.46932e+06	1.63745e+07	2.29605e+07	2.91821e+07	1.82104e+06	572892	NaN	NaN	2.21488e+07	2.49743e+07	5.73137e+07	3.26225e+07	3.9218e+07	1.12603e+07	1.3733e+07	NaN	0	502	1.912e-06	2.417e-12	13.83	762.2	457.6	457.6	1.49503e-14	2.21467e-15	0	0	5.41193e-13	8.04765e-14	0	0	4.73	35.95
P05062	ALDOB	High	[K].ALNDHHVYLEGTLLK.[P]	P05062 [216-230]	High	n/a		1	1	562	0	1722.92	25	6.77585e+06	8.84499e+06	1.19585e+07	1.12889e+08	6.86312e+07	3.16108e+07	5.56507e+07	3.32842e+07	6.89493e+07	4.69035e+07	1.19578e+08	1.83462e+08	1.76109e+07	2.64426e+07	4.76273e+07	2.49493e+07	3.02261e+07	2.18041e+07	7.19577e+07	1.75057e+07	1.20097e+07	8.34304e+07	5.91793e+06	1.6445e+08	1.37361e+08	9.8865e+07	6.27784e+07	2.24646e+07	216716139	1.84151e+08	2.45083e+07	9.16671e+07	4.15176e+07	3.9552e+08	6.37926e+07	2.23484e+07	1.70412e+07	8.82523e+07	6.53918e+07	1.4111e+08	117689680	1.92864e+08	2.21461e+08	2.32807e+07	8.16024e+07	3.25445e+07	6.68907e+07	1.67364e+08	7.05176e+07	1.19008e+08	9.66049e+07	106746560	9.9993e+07	9.60199e+07	37035991	1.29343e+08	3.97899e+07	1.53859e+08	4.55728e+07	2.43141e+07	2.29145e+08	2.28768e+08	8.74309e+07	1278723176	6.37037e+07	1.23576e+08	7.48302e+08	1.04653e+08	1.28452e+08	7.56858e+07	2.85235e+08	1.29074e+08	9.32092e+07	1.48671e+08	7.11161e+07	2458184589	6167905169	4329567039	1637939686	1.66011e+07	2.39872e+07	3796117929	NaN	0	216	NaN	NaN	15.72	926.2	714.4	714.4	1.90755e-16	2.66203e-17	0	0	6.90526e-15	8.96724e-16	0	0	NaN	38.85
P32926	DSG3	High	[R].ALNAQGLDVEK.[P]	P32926 [129-139]	High	n/a		1	1	13	0	1157.62	1	NaN	1.13685e+06	NaN	1.55461e+06	NaN	NaN	1.54932e+06	1.90459e+06	1.27199e+06	NaN	NaN	2.93506e+06	NaN	NaN	NaN	NaN	NaN	NaN	NaN	1.26747e+06	NaN	NaN	NaN	1.62727e+06	476090	2.00297e+06	NaN	281363	843732	2.278e+06	8.14206e+06	NaN	794376	6.2092e+06	NaN	424337	NaN	NaN	NaN	NaN	1.72879e+06	NaN	1.86028e+06	NaN	840494	958165	NaN	NaN	NaN	2.53012e+06	NaN	NaN	1.83523e+06	7.78055e+06	2.76301e+06	NaN	932781	NaN	NaN	1.07213e+06	NaN	NaN	1.35574e+06	1.78896e+06	2.63832e+06	725657	1.69092e+06	NaN	565732	3.41628e+06	NaN	2.55603e+06	1.05572e+06	7.83791e+06	NaN	4.00597e+06	1.42967e+07	7.47541e+06	2.23844e+06	1.2958e+07	6.91081e+06	1.76539e+07	NaN	0	129	NaN	NaN	3.42	400.2	233.4	233.4	0.00038019	2.50705e-06	2.46737e-06	0.000133109	0.00304307	5.58664e-05	5.57128e-05	0.000877065	NaN	31.69
P53634-1	CTSC	High	[K].AINAIQK.[S]	P53634-1 [177-183]	High	High		1	1	89	0	757.457	2	625070	1.02813e+06	1.37921e+06	457404	605580	985539	3.81715e+06	1.74587e+06	2.80877e+06	2.23997e+06	5.78502e+06	778038	1.88498e+06	1.45686e+06	755070	1.02017e+06	2.21952e+06	1.46046e+06	1.03378e+07	3.01086e+06	2.88934e+06	732981	563257	1.78941e+06	2.82121e+06	3.33632e+06	1.39796e+06	1.54471e+06	4.10095e+06	1.49622e+07	2.54715e+06	1.8614e+06	1.47381e+06	1.73889e+07	1.62161e+06	2.18497e+06	1.42781e+06	5.92123e+06	5.64079e+06	8.2031e+06	3.35899e+06	2.57819e+06	4.91653e+06	272784	1.02305e+06	3.1216e+06	1.18752e+06	3.56361e+06	3.53816e+06	4.14752e+06	1.72537e+06	633926	2.50155e+06	1.35524e+06	813929	8.82878e+06	1.55079e+06	9.49173e+06	1.45162e+06	4.83782e+06	1.39702e+07	6.51846e+06	2.73633e+06	3.13823e+06	9.41222e+06	2.37464e+06	2.87955e+06	322481	1.28842e+06	5.45709e+06	1.12283e+07	2.70684e+06	3.21132e+06	1.41342e+07	7.45894e+06	1.64367e+06	4.21656e+06	4.44493e+06	1.15059e+07	1.04872e+06	3.96898e+06	5.39848e+06	NaN	0	177	0.0003845	0.00464	2.87	342.7	93.8	93.8	0.00133905	3.92965e-05	3.90682e-05	0.000199752	0.046289	0.00115745	0.00115732	0.0102201	1.6	20.76
P04083	ANXA1	High	[K].AIMVK.[G]	P04083 [54-58]	High	n/a	1xOxidation [M3]	1	1	2	0	577.338	0	943050	752310	3.13253e+06	673497	NaN	NaN	643488	1.1059e+06	191729	NaN	NaN	2.75936e+06	137144	NaN	81520.8	686624	NaN	308461	1.40948e+06	601449	995843	NaN	510097	440840	515130	2.67669e+06	NaN	NaN	NaN	2.12279e+06	NaN	NaN	NaN	2.68764e+06	NaN	527310	NaN	672204	165196	NaN	283264	462718	4.004e+06	226006	1.03986e+06	NaN	837176	1.6086e+06	NaN	680009	354440	NaN	1.54462e+06	1.13906e+07	1.40088e+06	969411	535057	259501	759343	459045	1.14699e+06	NaN	NaN	3.06253e+06	681634	362996	2.16286e+06	319657	342309	2.41613e+06	NaN	1.87575e+06	NaN	1.78559e+06	NaN	1.29084e+06	NaN	740939	NaN	1.58471e+07	NaN	NaN	NaN	0	54	NaN	NaN	2.36	373.5	23.4	23.4	0.00431564	0.000151174	0.000151155	0.00109425	0.135957	0.00460624	0.00460623	0.0376188	NaN	18.86
P04083	ANXA1	High	[K].AIMVK.[G]	P04083 [54-58]	High	n/a		1	1	2	0	561.343	1	NaN	473888	NaN	NaN	NaN	NaN	NaN	NaN	NaN	NaN	NaN	NaN	NaN	973641	NaN	NaN	NaN	NaN	NaN	1.37119e+06	NaN	NaN	NaN	NaN	NaN	NaN	NaN	NaN	NaN	840364	2.05771e+06	NaN	NaN	NaN	1.40174e+06	NaN	NaN	NaN	NaN	NaN	NaN	NaN	NaN	NaN	NaN	NaN	NaN	545756	563220	NaN	NaN	NaN	NaN	NaN	NaN	NaN	NaN	NaN	NaN	NaN	5.78588e+06	NaN	NaN	800751	NaN	NaN	NaN	NaN	NaN	NaN	NaN	NaN	NaN	1.25505e+06	797442	NaN	2.62872e+06	NaN	NaN	3.99484e+06	NaN	3.74616e+06	NaN	0	54	NaN	NaN	2.64	423.5	45.1	45.1	0.00228869	6.97449e-05	6.95912e-05	0.000454563	0.0766852	0.00206756	0.00206754	0.016492	NaN	21.3
P04156-1	PRNP	High	[R].YPGQGSPGGNR.[Y]	P04156-1 [38-48]	n/a	High		1	2	9	0	1089.51	1	167077	NaN	NaN	217510	398706	NaN	240590	NaN	116142	434755	607031	321525	NaN	164135	72504.3	NaN	NaN	NaN	NaN	153147	178019	410703	NaN	818927	433273	NaN	NaN	51230	131009	842799	NaN	NaN	NaN	723908	NaN	281838	NaN	NaN	NaN	NaN	NaN	NaN	NaN	NaN	NaN	170432	284671	117027	NaN	548217	335521	1.85615e+06	NaN	NaN	NaN	NaN	NaN	572654	NaN	NaN	NaN	NaN	NaN	588769	914231	NaN	NaN	NaN	NaN	NaN	NaN	NaN	NaN	2.56223e+06	453836	NaN	NaN	NaN	1.42304e+06	NaN	NaN	NaN	NaN	0	0	1.912e-06	7.094e-06	NaN	NaN	NaN	NaN	NaN	NaN	NaN	NaN	NaN	NaN	NaN	NaN	2.38	18.8
Q16769	QPCT	High	[R].YPGSPGSYAAR.[Q]	Q16769 [78-88]	High	High		1	1	178	0	1125.53	4	1.16785e+07	7.7214e+06	1.37753e+07	1.25999e+07	5.54807e+06	3.93283e+06	2.23163e+07	1.71411e+07	2.08456e+07	8.16075e+06	2.94919e+07	8.10638e+06	7.31193e+06	1.98841e+07	3.76054e+06	3.911e+06	3.32476e+06	5.043e+06	3.00216e+07	5.38279e+06	3.9445e+06	1.26697e+07	7.06326e+06	2.15505e+06	3.57264e+06	2.44039e+07	5.96564e+06	4.82529e+06	7.99973e+06	1.1815e+07	5.8714e+07	1.2299e+07	9.40466e+06	2.11799e+07	2.742e+07	6.87404e+06	9.75826e+06	1.3462e+07	28539539	1.15124e+07	1.81211e+07	6.39058e+06	7.74811e+06	2.36782e+06	9.46764e+06	2.44438e+07	5.12361e+06	NaN	7.93872e+06	1.42258e+07	3.40633e+06	3.59162e+06	3.09343e+07	6.48978e+06	3.98003e+06	1.32533e+07	5.30836e+06	1.1597e+07	1.98343e+07	7.69165e+06	3.28509e+07	2.68078e+07	1.88133e+07	3.0782e+07	2.80913e+07	2.92086e+06	1.01229e+07	8.51074e+06	6.31058e+06	7.94086e+06	1.24517e+07	7.05432e+06	1.29932e+07	2.02424e+07	3.11791e+07	2.23846e+07	132243550	1.81632e+08	4.22472e+07	4.82863e+07	4.39546e+07	9.228e+07	NaN	0	78	1.912e-06	9.168e-07	10.66	638.7	385	385	2.17061e-11	2.74772e-12	0	0	7.85754e-10	1.01481e-10	0	0	2.4	25.27
O75144-1	ICOSLG	High	[R].ALMSPAGMLR.[G]	O75144-1 [84-93]	n/a	High		1	2	2	0	1046.55	1	NaN	NaN	NaN	NaN	NaN	NaN	NaN	NaN	NaN	NaN	NaN	NaN	NaN	NaN	NaN	NaN	NaN	NaN	NaN	NaN	NaN	NaN	NaN	NaN	NaN	NaN	NaN	NaN	NaN	NaN	NaN	NaN	NaN	NaN	NaN	NaN	NaN	NaN	NaN	NaN	NaN	NaN	NaN	NaN	NaN	NaN	NaN	NaN	NaN	NaN	NaN	NaN	NaN	NaN	NaN	NaN	NaN	NaN	NaN	NaN	NaN	NaN	NaN	NaN	4.37884e+06	NaN	NaN	NaN	NaN	NaN	NaN	NaN	NaN	NaN	NaN	NaN	9.51784e+06	6.215e+06	NaN	NaN	1.6508e+06	NaN	NaN	0	0	2.356e-05	0.0003852	NaN	NaN	NaN	NaN	NaN	NaN	NaN	NaN	NaN	NaN	NaN	NaN	2.31	45.41
Q13564-1	NAE1	High	[R].YPGVSNYQVEEDIGK.[L]	Q13564-1 [442-456]	n/a	High		1	4	2	0	1697.8	0	NaN	NaN	1.02021e+06	1.27479e+06	NaN	3.35366e+06	1.21164e+07	NaN	3.49276e+06	1.48654e+06	2.2895e+06	NaN	1.08811e+06	993899	NaN	NaN	2.0893e+06	NaN	NaN	3.3272e+06	955257	NaN	NaN	NaN	727781	NaN	2.06889e+06	NaN	3.87824e+06	3.18499e+06	1.80184e+06	NaN	906020	2.52174e+06	1.45234e+06	NaN	NaN	3.61456e+06	NaN	6.00433e+06	NaN	NaN	4.83935e+06	NaN	1.13811e+06	3.00828e+06	NaN	NaN	2.0184e+06	NaN	NaN	2.18651e+06	1.75226e+06	1.70765e+06	NaN	NaN	NaN	1.72648e+06	1.38377e+06	1.01525e+06	188077930	1.94889e+06	NaN	NaN	6.63668e+06	NaN	NaN	981501	NaN	4.48142e+06	2.46286e+06	1.06731e+06	1.44168e+06	NaN	2.22946e+06	6.13863e+06	1.08903e+07	3.83677e+06	1.37894e+07	6.38019e+06	9.9272e+06	2.18591e+06	NaN	0	0	1.912e-06	2.487e-08	NaN	NaN	NaN	NaN	NaN	NaN	NaN	NaN	NaN	NaN	NaN	NaN	3.13	42.18
P05155	SERPING1	High	[K].AIMEK.[L]	P05155 [381-385]	High	n/a	1xOxidation [M3]	1	2	4	0	607.312	0	NaN	NaN	NaN	NaN	NaN	NaN	NaN	NaN	73570.1	NaN	1.29455e+06	NaN	461771	2.13865e+06	NaN	NaN	NaN	12016.9	NaN	1.08926e+06	723126	NaN	NaN	58785.1	51172.8	55937.6	NaN	NaN	22860.7	18492.6	637133	NaN	549660	6.56747e+06	1.1028e+06	481311	861320	1.19947e+06	421727	2.39e+06	584525	56861	NaN	35761.7	53535	40044.6	68313.4	45769	1.0016e+06	70138.8	41391.9	573177	1.3994e+06	NaN	NaN	NaN	NaN	NaN	1.35382e+06	1.77361e+06	5.71249e+06	1.6774e+06	865218	1.13593e+06	1.50676e+06	68842.2	67137.1	NaN	NaN	716710	726383	NaN	60246.9	NaN	NaN	698554	1.11639e+06	1.46273e+06	6.85445e+06	1.88864e+06	1.94747e+06	1.59504e+06	NaN	0	381	NaN	NaN	2.49	393.7	26.6	26.6	0.00321711	0.000112454	0.000112453	0.00087165	0.104722	0.00327948	0.00327946	0.0264385	NaN	15.45
P05155	SERPING1	High	[K].AIMEK.[L]	P05155 [381-385]	High	n/a		1	2	7	0	591.317	1	NaN	NaN	NaN	NaN	NaN	NaN	NaN	NaN	NaN	NaN	NaN	NaN	NaN	NaN	NaN	NaN	NaN	NaN	NaN	NaN	NaN	NaN	NaN	NaN	NaN	NaN	NaN	NaN	NaN	NaN	NaN	NaN	NaN	NaN	NaN	NaN	NaN	471054	NaN	632193	NaN	NaN	NaN	NaN	120163	NaN	NaN	NaN	NaN	NaN	NaN	NaN	NaN	NaN	NaN	240701	NaN	NaN	NaN	NaN	930094	754268	NaN	303295	NaN	NaN	257681	NaN	NaN	NaN	NaN	NaN	NaN	2.6445e+06	NaN	NaN	NaN	758973	NaN	NaN	690819	NaN	NaN	0	381	NaN	NaN	2.88	514.8	39.5	39.5	0.00132999	3.92965e-05	3.91243e-05	0.000199912	0.0459892	0.00113452	0.00113451	0.0100157	NaN	18.38
O95715	CXCL14	High	[K].YPHCEEK.[M]	O95715 [60-66]	n/a	High	1xCarbamidomethyl [C4]	1	1	12	0	962.404	1	NaN	NaN	NaN	NaN	186882	NaN	NaN	NaN	238198	NaN	NaN	NaN	NaN	NaN	NaN	NaN	NaN	NaN	107192	NaN	NaN	NaN	NaN	973492	NaN	317420	NaN	NaN	NaN	NaN	NaN	NaN	NaN	NaN	NaN	NaN	NaN	NaN	329395	350761	221894	NaN	NaN	NaN	117850	NaN	NaN	NaN	NaN	1.03064e+06	NaN	NaN	428364	266566	NaN	NaN	NaN	NaN	NaN	NaN	NaN	NaN	98614.9	163439	342573	NaN	NaN	NaN	NaN	NaN	NaN	NaN	NaN	NaN	NaN	NaN	NaN	240438	1.01056e+06	NaN	NaN	NaN	NaN	0	0	0.0001425	0.001793	NaN	NaN	NaN	NaN	NaN	NaN	NaN	NaN	NaN	NaN	NaN	NaN	1.73	15.61
P00558	PGK1	High	[K].ALMDEVVK.[A]	P00558 [354-361]	High	High	1xOxidation [M3]	1	2	60	0	920.476	4	1.03485e+07	10185563	1.29542e+06	1.24236e+07	8.0692e+06	5.11892e+06	3.16073e+06	2.64882e+06	5.45805e+06	7.23256e+06	5.81694e+06	2.46053e+07	5.1165e+06	2.29139e+06	1.59532e+07	5.26278e+06	5.30166e+06	5.03176e+06	9681465	1.10775e+07	7.49977e+06	6.41616e+06	1.06126e+07	1.14042e+07	2.05625e+07	2.15628e+07	8.53555e+06	4.51715e+06	1.7393e+07	2.11621e+07	812342	8.2373e+06	1.42641e+07	3.36945e+07	2.68091e+06	5.31917e+06	6.22297e+06	7.21506e+06	1.0357e+06	1.57873e+07	6.87675e+06	1.64881e+07	1.64876e+07	4.99427e+06	1.30384e+07	2.41887e+06	1.07187e+07	1.73819e+07	8.62327e+06	7.96045e+06	1.68313e+07	9.17111e+06	1.88854e+07	1.66764e+07	6.87141e+06	1.82219e+07	1.06119e+07	2.15614e+07	1.31595e+07	1.19405e+07	3.93678e+07	2.43296e+07	1.89213e+07	4.61485e+06	5.70351e+06	1.25411e+07	1.2571e+07	8.45704e+06	1.58322e+07	1.16321e+07	1.66083e+07	9.80497e+06	1.28134e+07	1.84878e+07	8.25198e+06	2.04933e+07	1.33031e+07	1.01638e+07	NaN	NaN	NaN	6.72938e+06	NaN	0	354	0.0003555	0.004172	3.7	312	165.6	165.6	0.000200448	1.38468e-06	1.3507e-06	9.6782e-05	0.00720512	0.000167401	0.000167255	0.00196584	1.21	26.27
P00558	PGK1	High	[K].ALMDEVVK.[A]	P00558 [354-361]	High	High		1	2	226	0	904.481	9	5.7829e+07	2.16701e+07	1.88226e+07	4.70024e+07	9.39349e+06	1.31763e+07	2.22304e+07	1.55468e+07	1.17191e+07	1.65784e+07	1.90339e+07	7.82548e+07	1.48139e+07	1.46131e+07	4.03384e+07	1.02634e+07	1.20574e+07	1.41694e+07	3.62388e+07	30149869	1.84261e+07	4.99505e+07	2.82055e+07	2.0044e+07	2.63643e+07	4.57201e+07	2.16507e+07	7.99546e+06	8.15287e+07	8.52487e+07	2.53522e+07	2.17549e+07	3.05059e+07	8.36354e+07	1.48371e+07	1.76146e+07	2.17211e+07	3.67076e+07	4.5898e+07	6.64432e+07	5.03999e+07	2.02381e+07	7.86759e+07	9.54999e+06	5.69097e+07	1.52341e+07	2.64874e+07	7.34513e+07	3.72566e+07	4.87494e+07	3.39291e+07	4.81599e+07	6.10555e+07	1.04213e+08	1.72492e+07	6.82371e+07	21401373	8.73099e+07	3.62529e+07	2.43823e+07	8.4958e+07	8.07373e+07	8.11943e+07	3.0049e+07	4.9958e+07	9.8253e+06	7.18965e+07	2.83339e+07	3.85455e+07	5.18231e+07	6.3384e+07	4.08613e+07	2.9061e+07	5.08431e+07	4.09605e+07	9.14279e+07	8.78034e+07	2.4074e+07	6.22086e+07	3.22515e+07	1.47111e+07	3.55885e+07	NaN	0	0	0.000169	0.00202	4.12	419.3	222.1	222.1	7.58416e-05	1.05545e-06	7.98397e-07	5.49722e-05	0.00273805	3.06608e-05	3.05483e-05	0.000361458	1.39	37.22
P02649	APOE	High	[R].ALMDETMK.[E]	P02649 [80-87]	n/a	High	2xOxidation [M3;M7]	1	1	91	0	970.422	1	1.5052e+06	642484	764014	1.42661e+06	312843	1.12998e+06	939541	694939	757802	1.67109e+06	1.08306e+06	4.61871e+06	561386	626837	1.61418e+06	827170	622391	515838	2.60812e+06	1.09187e+06	623904	1.96826e+06	1.07585e+06	2.40593e+06	3.34469e+06	1.39678e+06	1.6591e+06	729695	1.15036e+06	7.92052e+06	590594	1.39144e+06	1.21107e+06	3.91561e+06	500239	1.33859e+06	766659	1.16773e+06	2.03686e+06	2.12739e+06	573110	2.89512e+06	2.21677e+06	468580	1.3233e+06	199505	1.67329e+06	2.9606e+06	1.55123e+06	2.11572e+06	1.93279e+06	2.445e+06	2.36964e+06	496945	1.28352e+06	3.66731e+06	1.50132e+06	2.26207e+06	1.03223e+06	1.01189e+06	3.21701e+06	3.31447e+06	2.9108e+06	375868	1.55862e+06	896919	1.14579e+06	557657	1.14771e+06	404859	2.39565e+06	719575	1.19697e+06	2.11322e+06	1.76109e+06	1.07187e+06	1.73337e+06	516775	1.4495e+06	NaN	NaN	947753	NaN	0	0	6.868e-05	0.0009109	NaN	NaN	NaN	NaN	NaN	NaN	NaN	NaN	NaN	NaN	NaN	NaN	1.21	17.69
O00115	DNASE2	High	[R].ALINSPEGAVGR.[S]	O00115 [66-77]	High	High		1	2	126	0	1183.64	6	7.47658e+06	1.58061e+07	8.95897e+06	3.77802e+07	1.92146e+07	23950468	1.12594e+07	1.09131e+07	2.18689e+07	3.90532e+07	2.84246e+07	5.08111e+07	5.13543e+06	1.00478e+07	2.66666e+06	1.0127e+07	5.70684e+06	7.60949e+06	33308813	2.61644e+07	7.12946e+06	NaN	5.27145e+07	2.6203e+07	8.52899e+06	8.69651e+06	1.61659e+07	3.67412e+07	1.07075e+07	4.8367e+07	5.15e+06	4.63349e+06	8.82744e+06	1.26032e+07	8.73768e+06	3.27717e+06	7.56932e+06	1.59489e+07	1.97342e+07	5.49889e+07	3.66132e+07	3.84825e+07	1.42941e+07	6.45308e+06	2.02606e+07	3.82558e+07	6.30088e+06	2.30363e+06	5.65346e+07	3.96473e+07	1.63429e+07	4.96765e+07	3.15985e+07	1.12548e+07	8.58471e+06	3.30168e+07	1.07001e+07	1.18837e+07	6.79353e+07	4.61778e+06	6.63253e+07	2.31133e+07	1.98053e+07	1.27528e+08	1.64617e+07	3.56842e+07	2.08306e+07	1.81057e+07	1.1799e+07	2.08873e+07	1.21856e+07	6.29104e+06	6.86377e+06	1.9897e+07	4.98959e+07	3.12501e+07	2.32555e+08	1086272770	6.39805e+08	4177424234	8.40788e+08	3343171360	NaN	0	66	1.912e-06	7.277e-07	6.72	493.9	348	348	1.91404e-07	1.62261e-08	0	0	6.92868e-06	1.89086e-06	1.72535e-06	7.13827e-05	2.73	34.08
P51858	HDGF	High	[R].AGDLLEDSPKR.[P]	P51858 [158-168]	High	n/a		1	1	3	1	1200.62	0	NaN	NaN	NaN	NaN	NaN	NaN	4.95721e+06	492334	6.70885e+06	NaN	2.6287e+06	NaN	NaN	2.0689e+06	NaN	NaN	360801	NaN	3.46714e+06	NaN	NaN	1.14374e+06	NaN	NaN	NaN	NaN	NaN	NaN	1.09745e+06	NaN	5.26787e+06	NaN	NaN	NaN	NaN	NaN	NaN	NaN	NaN	NaN	NaN	NaN	NaN	NaN	NaN	NaN	875411	NaN	NaN	NaN	NaN	NaN	NaN	NaN	NaN	NaN	NaN	NaN	NaN	NaN	NaN	NaN	NaN	NaN	NaN	NaN	1.26563e+06	NaN	NaN	638694	NaN	NaN	NaN	NaN	NaN	NaN	3.83801e+06	NaN	NaN	NaN	NaN	NaN	NaN	0	158	NaN	NaN	1.38	177.1	116.7	116.7	0.041545	0.00149161	0.0014916	0.0087126	0.308261	0.0139932	0.013993	0.118814	NaN	28.74
Q9UHI8	ADAMTS1	High	[R].YSGSSAALER.[I]	Q9UHI8 [801-810]	High	n/a		1	1	3	0	1040.5	0	NaN	1.50069e+06	678923	NaN	NaN	NaN	204592	NaN	366924	NaN	731704	755579	NaN	422020	126274	1.41423e+06	462626	396473	1.07833e+06	NaN	NaN	NaN	NaN	NaN	NaN	NaN	NaN	383380	NaN	NaN	NaN	NaN	NaN	NaN	NaN	NaN	NaN	NaN	NaN	NaN	NaN	NaN	NaN	260240	NaN	NaN	NaN	NaN	NaN	3.406e+06	966993	NaN	2.09836e+06	NaN	NaN	872484	875482	NaN	NaN	679851	NaN	NaN	NaN	NaN	2.02561e+06	NaN	1.93888e+06	765211	504878	4.01501e+06	NaN	9.70955e+06	381064	1.34934e+06	NaN	1.46652e+07	NaN	NaN	4.78881e+06	1.68694e+06	NaN	NaN	NaN	0	801	NaN	NaN	0.82	123.1	3.4	3.4	0.152582	0.00635866	0.00635865	0.0414729	0.771962	0.0677741	0.0677741	0.512694	NaN	23
P01024	C3	High	[K].AGDFLEANYMNLQR.[S]	P01024 [1172-1185]	High	High	1xOxidation [M10]	1	1	282	0	1657.76	18	1.21085e+07	6.53966e+06	1.15887e+07	1.35368e+07	1.98952e+06	1.14585e+07	1.81444e+07	1.04573e+07	7.14985e+06	8.20182e+06	2.53279e+07	2.28991e+07	6.94097e+06	1.26692e+07	5.67232e+06	4.00527e+06	1.13171e+07	2.52861e+06	5.33351e+07	4.40938e+06	4.55612e+06	5.76547e+07	9.36459e+06	1.30643e+07	1.86174e+07	4.33145e+07	1.32937e+07	5.88856e+06	3.06106e+07	9.72829e+07	1.97981e+07	3.65873e+06	5.48318e+06	4.39468e+07	2.11658e+07	1.07772e+07	6.37429e+07	130000866	3.61941e+07	1.68287e+08	1.22743e+07	1.37587e+07	5.75833e+07	7.09806e+06	6.53496e+07	1.26648e+07	1.52594e+07	4.44643e+07	1.2943e+07	2.19839e+07	6.58005e+06	1.80096e+07	4.20974e+07	2.8259e+07	6.08471e+06	4.75838e+07	2.49345e+06	4.54968e+07	2.34043e+07	2.64726e+07	1.00138e+08	4.10292e+07	2.73318e+07	2.4584e+07	6.87215e+06	1.85359e+07	3.79786e+07	6.01002e+06	6.49542e+06	4.04982e+07	2.5949e+07	2.14936e+07	4.80239e+06	1.90792e+07	2.07644e+07	7.19536e+07	9.08064e+07	3.69939e+07	3.70212e+07	3.83417e+07	8.42002e+06	3.54061e+07	NaN	0	1172	1.912e-06	1.706e-08	8.2	529.6	473.9	473.9	6.29199e-09	5.45361e-10	0	0	2.27767e-07	2.08747e-08	0	0	2.78	50.55
Q8WW52	FAM151A	High	[R].AAWPHFSWLLSQSER.[Y]	Q8WW52 [253-267]	High	High		1	2	24	0	1814.9	2	895812	907531	404171	324305	NaN	806947	4.53515e+06	NaN	667858	333844	648321	NaN	254989	1.01775e+06	NaN	237901	505666	235273	NaN	1.22803e+06	412478	2.87748e+06	467146	3.31424e+06	513664	4.06593e+06	NaN	342420	NaN	NaN	1.99913e+06	597766	394391	5.65269e+06	690086	282554	780335	2.86501e+06	513713	8.25885e+06	1.98456e+06	774839	NaN	NaN	288884	910072	366406	NaN	505810	951399	NaN	NaN	NaN	764492	NaN	NaN	NaN	879580	673475	1.40516e+06	7.18501e+06	2.90358e+06	2.44473e+06	1.41037e+06	4.83685e+06	7.06042e+06	1.62383e+06	NaN	NaN	2066828	995300	1.53906e+06	NaN	1.68339e+06	1.97363e+06	NaN	6.30718e+06	3.8756e+06	5.95409e+06	8.548e+06	2.94509e+06	NaN	NaN	0	253	1.526e-05	0.0002402	3.58	336.6	236.6	236.6	0.000260068	1.38468e-06	1.30521e-06	9.42418e-05	0.00932881	0.000270426	0.000270284	0.0026598	2.31	59.14
P69905	HBA1	High	[K].AAWGKVGAHAGEYGAEALER.[M]	P69905 [13-32]	High	High		1	1	3	1	2043	0	NaN	NaN	NaN	NaN	NaN	NaN	NaN	NaN	NaN	NaN	NaN	NaN	NaN	NaN	NaN	326719	NaN	NaN	NaN	NaN	NaN	NaN	NaN	NaN	NaN	NaN	NaN	NaN	NaN	NaN	NaN	NaN	NaN	NaN	NaN	NaN	NaN	NaN	NaN	NaN	NaN	NaN	NaN	NaN	NaN	NaN	NaN	2.77651e+06	NaN	NaN	NaN	NaN	NaN	3.90501e+06	NaN	NaN	NaN	NaN	NaN	NaN	NaN	NaN	3.47755e+06	NaN	5.30646e+06	NaN	NaN	NaN	NaN	NaN	NaN	NaN	478542	NaN	NaN	NaN	NaN	NaN	NaN	NaN	NaN	NaN	NaN	0	13	0.004883	0.0602	2.65	207.1	178.4	178.4	0.00223174	6.96597e-05	6.95407e-05	0.000456812	0.0749066	0.00191628	0.00191621	0.015592	2.4	34.74
P69905	HBA1	High	[K].AAWGK.[V]	P69905 [13-17]	High	n/a		1	1	61	0	532.288	2	455350	259377	735261	NaN	NaN	441049	1.03223e+06	2.22084e+06	2.62727e+06	207080	NaN	NaN	203519	1.07587e+06	401987	1.8569e+06	1.42525e+06	4.24814e+06	1.16019e+07	NaN	425326	738415	318600	NaN	1.15062e+06	NaN	2.83934e+06	2.47024e+06	1.70205e+06	1.76692e+06	1.7535e+06	1.06615e+06	1.36891e+06	NaN	2.25607e+06	812657	666217	NaN	3.67372e+06	1.24473e+06	1.35903e+06	268083	901216	284515	321239	2.59706e+06	902298	1.24026e+06	NaN	NaN	NaN	NaN	1.76659e+06	720466	570446	625885	1.12607e+06	548727	NaN	1.12127e+06	NaN	NaN	3.06905e+06	1.88075e+06	2.75457e+06	NaN	663382	NaN	NaN	339200	175356	4.10805e+06	1.19936e+06	2.86987e+07	2.75964e+06	3.55385e+06	NaN	1.30035e+06	8.18445e+06	1.54757e+06	344356	NaN	NaN	0	13	NaN	NaN	3.16	459.9	120.4	120.4	0.000687304	7.75627e-06	7.70636e-06	0.000170729	0.0242918	0.000629131	0.000629095	0.00595768	NaN	20.01
P11310-2	ACADM	High	[R].AAWEVDSGRR.[N]	P11310-2 [344-353]	High	High		1	2	7	1	1146.57	1	314354	NaN	NaN	415460	NaN	514579	1.32859e+06	2.83071e+06	6.28406e+06	NaN	NaN	NaN	NaN	NaN	210702	106632	NaN	NaN	NaN	NaN	355952	NaN	NaN	NaN	NaN	NaN	NaN	NaN	NaN	NaN	NaN	NaN	NaN	NaN	370594	461590	473067	NaN	NaN	NaN	NaN	1.97105e+06	NaN	669459	485024	1.42786e+06	208670	387233	NaN	NaN	485142	NaN	NaN	NaN	NaN	NaN	290071	NaN	789952	NaN	NaN	1.00703e+06	NaN	NaN	NaN	NaN	NaN	547004	282602	NaN	548726	537213	NaN	827454	NaN	NaN	NaN	NaN	NaN	NaN	NaN	NaN	NaN	0	0	0.0006517	0.009221	1.02	352.3	143.2	143.2	0.0949397	0.00342087	0.00342086	0.0201304	0.290804	0.0125825	0.0125825	0.105885	1.01	23.09
P15941-8	MUC1	High	[R].YVPPSSTDR.[S]	P15941-8 [236-244]	High	High		1	14	126	0	1021.49	7	1.20885e+06	1.19703e+06	1.08796e+06	1.51138e+06	796207	1.04476e+06	1.77221e+06	635282	1.64334e+06	922734	3.19857e+06	3.29023e+06	3.00086e+06	4.6442e+06	1.45975e+06	1.76189e+06	1.45354e+06	2.44362e+06	3.66538e+06	5.65908e+06	5.86666e+06	2.74998e+06	726042	3.83647e+06	3.98755e+06	490425	3.03245e+06	2.20548e+06	2.94202e+06	5.85893e+06	5.84959e+06	3.87758e+06	4.6187e+06	2.24628e+07	1.56435e+06	596553	1.48172e+06	4.33802e+06	2.57116e+06	1.29845e+07	3057441	1.34236e+06	1.67862e+06	444986	2.0285e+06	484178	1.76796e+06	2.71062e+06	1.12112e+06	2.36347e+06	8.18526e+06	6.80858e+06	3.35607e+06	5.07534e+06	2.92796e+06	2.57561e+06	2.27769e+06	4.94313e+06	1.01625e+07	4.28798e+06	1.36771e+07	1.06365e+07	1.44834e+06	1.94238e+06	3.49002e+06	820740	1.15131e+06	457045	833937	1.5303e+06	2.58728e+06	3.19294e+06	4.63704e+06	4.46138e+07	6.51248e+06	7.95712e+06	2.67456e+07	5.02833e+06	4.14725e+07	1.07621e+07	8.69234e+06	7.30461e+06	NaN	0	236	0.001495	0.02169	4.1	314.8	308.8	308.8	7.88417e-05	1.05545e-06	7.76095e-07	5.37808e-05	0.00284607	3.77226e-05	3.7704e-05	0.000500601	1.39	20.5
P02751	FN1	High	[R].AAVYQPQPHPQPPPYGHCVTDSGVVYSVGMQWLK.[T]	P02751 [291-324]	High	High	1xCarbamidomethyl [C18]	1	17	49	0	3793.83	4	1.07328e+06	533425	634126	2.92248e+06	NaN	560640	1.08045e+06	2.49009e+06	1.04199e+06	858703	764613	5.77459e+06	694581	1.3039e+06	577756	1.67294e+06	1.90981e+06	1.57252e+06	3.36457e+06	2.29083e+06	1.67425e+06	2.82863e+06	939065	1.72621e+06	662805	NaN	729021	432920	NaN	NaN	1.7988e+06	NaN	555643	2.2114e+06	2.32013e+06	NaN	2.13347e+06	1.56317e+07	7.97571e+06	2.9815e+07	961176	NaN	3.74193e+06	NaN	1.37074e+06	1.75346e+06	1.43018e+06	2.05777e+06	3.51518e+06	1.13953e+07	NaN	1.28483e+07	2.78824e+06	1.68941e+06	2.01805e+06	9.48591e+06	2.87205e+06	7.22619e+06	857428	4.98e+06	2.04085e+07	8.39467e+06	1.47068e+06	3.27528e+06	9.93282e+06	2.72272e+06	1.96179e+06	2.45453e+06	1.25349e+06	9.84829e+06	6.73008e+06	1.04178e+06	4.35488e+06	2.01611e+06	4.35946e+06	2.76862e+06	1.67792e+07	NaN	1.21668e+07	NaN	1.47499e+06	5.64846e+06	NaN	0	0	1.912e-06	2.423e-10	16.09	883.4	883.4	883.4	8.14863e-17	1.21776e-17	0	0	2.94977e-15	4.64131e-16	0	0	7.28	55.86
P01024	C3	High	[K].AAVYHHFISDGVRK.[S]	P01024 [914-927]	High	High		1	1	691	1	1599.84	43	4.84772e+07	5.35296e+07	6.66708e+07	1.13984e+08	1.04295e+08	5.15268e+07	56433210	5.90462e+07	1.11552e+08	8.76916e+07	1.27665e+08	1.70917e+08	4.30337e+07	6.30351e+07	3.78651e+07	3.37258e+07	7.46986e+07	3.12542e+07	2.08968e+08	7.16869e+07	1.04505e+08	1.20931e+08	4.8843e+07	1.23122e+08	6.35388e+07	1.47915e+08	7.65683e+07	2.44205e+07	7.58859e+07	4.27942e+08	1.36013e+08	4.68736e+07	6.04399e+07	2.20311e+08	4.19204e+07	3.929e+07	1.16885e+08	1068577309	1.32484e+08	2895950151	6.54218e+07	4.54676e+07	2.62336e+08	2.04195e+07	1.95531e+08	6.28222e+07	6.64215e+07	3.5425e+08	6.50472e+07	1.18591e+08	5.44904e+07	1.34917e+08	3.1095e+08	4.049e+08	8.24059e+07	1.9417e+08	4.66666e+07	3.82777e+08	1.13393e+08	152806021	3.04164e+08	2.34315e+08	1.07669e+08	185958428	3.00764e+08	6.13398e+07	1.3887e+08	7.98102e+07	9.50175e+07	4.85728e+08	1.80814e+08	1.90341e+08	1.64968e+08	1.47702e+08	9.21608e+07	5.62977e+08	2.70784e+08	2.15588e+08	5.46597e+08	1.74347e+08	7.53689e+07	1.7254e+08	NaN	0	914	1.912e-06	1.002e-12	13.91	875.9	623.7	623.7	1.24346e-14	1.8766e-15	0	0	4.50128e-13	7.08498e-14	0	0	3.91	23.3
P01024	C3	High	[K].AAVYHHFISDGVR.[K]	P01024 [914-926]	High	High		1	1	356	0	1471.74	23	1.43922e+07	8.7926e+06	1.44629e+07	1.80015e+07	1.14464e+07	3.09076e+07	5.14279e+07	5.29598e+07	5.45311e+07	1.50563e+07	5.11287e+07	3.07231e+07	9.28019e+06	1.96812e+07	1.06822e+07	2.77085e+07	2.48585e+07	4.70268e+07	1.73623e+08	1.64642e+07	1.31966e+07	3.77798e+07	1.794e+07	2.02878e+07	2.30747e+07	3.81943e+07	5.20209e+07	2.03236e+07	2.35803e+07	1.77197e+08	3.44956e+07	1.57841e+07	1.50107e+07	7.49944e+07	1.71671e+07	7.21418e+06	6.42826e+07	2.68137e+08	7.36332e+07	4.22361e+08	4.61041e+07	2.40404e+07	1.02424e+08	1.20918e+07	9.76576e+07	5.14801e+07	1.89167e+07	2.44221e+08	2.32647e+07	6.9778e+07	4.03403e+06	7.68088e+07	1.17464e+08	8.21097e+07	1.75205e+07	7.45046e+07	1.8709e+07	2.52718e+08	3.6346e+07	4.23948e+07	5.13101e+08	1.16985e+08	3.15533e+07	8.16148e+07	1.41876e+08	5.39612e+07	5.70329e+07	1.6524e+07	1.86679e+07	1.70588e+08	4.86123e+07	9.93649e+07	3.14384e+07	2.99472e+08	9.44637e+07	5.29486e+08	5.53916e+08	1.13577e+08	4.92343e+08	5.93131e+07	2.62288e+07	8.79117e+07	NaN	0	914	1.912e-06	2.249e-11	14.54	872.6	636.1	636.1	2.8545e-15	3.93927e-16	0	0	1.03332e-13	1.32664e-14	0	0	3.97	26.7
O43895	XPNPEP2	High	[K].AAVWTDSR.[Y]	O43895 [109-116]	High	High		1	1	101	0	905.448	1	1.17392e+06	1.50445e+06	1.26135e+06	1.30225e+06	834793	1.46254e+06	1.03525e+07	2.3792e+06	2.91202e+06	1.22437e+06	8.75881e+06	5.7713e+06	NaN	1.95722e+06	421884	1.15822e+06	920540	1.70795e+06	1.80147e+07	2.70735e+06	2.31671e+06	2.67245e+06	1.20025e+06	8.66539e+06	2.61827e+06	3.44842e+06	1.87364e+06	632420	3.35816e+06	2.19717e+07	3.22266e+06	3.50977e+06	3.25388e+06	9.61903e+06	2.6917e+06	4.63642e+06	NaN	2.27791e+06	6.91255e+06	4.80611e+06	5.39506e+06	4.33411e+06	5.46064e+06	472290	3.39347e+06	2.97516e+06	1.28343e+06	4.25156e+06	3.16046e+06	9.65082e+06	3.05033e+06	2.10557e+06	6.72482e+06	1.06124e+07	1.07774e+06	5.08608e+06	1.56981e+06	6.7867e+06	4.95473e+06	3.7769e+06	NaN	1.31398e+07	2.01911e+06	5.45626e+06	7.99645e+06	2.8605e+06	4.53198e+06	1.69075e+06	4.61275e+06	3.03216e+06	4.97787e+06	4.50103e+06	4.70488e+06	1.38653e+07	6.19526e+06	1.48099e+06	6.67898e+06	9.55094e+06	5.7813e+06	NaN	1.80236e+06	3.99915e+06	NaN	0	0	0.0003417	0.003922	3.26	305.8	162.1	162.1	0.000555749	5.404e-06	5.39966e-06	0.000129629	0.0197321	0.000562032	0.000562017	0.00517201	1.5	25.3
P15941-8	MUC1	High	[R].YVPPSSTDRSPYEK.[VR]	P15941-8 [236-249]	High	High		1	14	174	1	1625.78	4	1.06606e+07	8.00608e+06	1.44781e+07	1.31998e+07	535626	6.87022e+06	9.46268e+06	4.44291e+06	2.00508e+06	1.3536e+07	3.287e+07	2.35686e+07	7.91883e+06	2.60771e+07	8.31477e+06	1.24349e+07	8.09529e+06	1.85358e+07	1.75165e+07	2.26982e+07	2.56424e+07	1.26378e+07	9.2914e+06	1.54428e+07	1.50226e+07	1.14553e+07	2.58377e+07	1.72099e+07	1.85459e+07	2.7266e+07	4.08706e+07	1.92016e+07	1.38639e+07	5.47637e+07	2.22231e+07	7.14757e+06	1.13874e+07	1.51067e+07	4.41354e+07	1.58764e+07	1.9414e+07	3.19526e+06	9.52153e+06	6.50516e+06	4.1795e+06	6.42628e+06	3.03079e+06	3.32887e+06	9.54103e+06	1.57892e+07	1.46311e+07	3.38257e+07	1.16816e+07	2.13851e+07	8.09478e+06	2.24852e+07	1.05569e+07	1.44248e+07	1.76329e+07	2.7367e+07	6.49027e+07	7.29838e+07	1.78415e+07	2.08851e+07	2.94452e+06	827254	7.10762e+06	6.8933e+06	1.08334e+07	5.3803e+06	2.67975e+07	1.1893e+07	1.95315e+07	7.61587e+06	2.54366e+06	2.20906e+07	1.05579e+08	3.04659e+07	1.35864e+08	8.77064e+07	1.26497e+08	1.39511e+08	NaN	0	236	1.912e-06	1.225e-07	7.06	573.6	389.3	389.3	8.72801e-08	7.43493e-09	0	0	3.15949e-06	1.89086e-06	1.84554e-06	7.46324e-05	2.79	23.32
Q13508	ART3	High	[K].YVPQLLK.[E]	Q13508 [51-57]	High	High		1	3	38	0	860.524	2	NaN	NaN	NaN	NaN	NaN	NaN	3.81733e+06	516878	NaN	NaN	1.55387e+06	NaN	NaN	740579	NaN	NaN	1.34199e+06	NaN	2.39615e+06	NaN	NaN	NaN	NaN	NaN	NaN	NaN	NaN	NaN	2.62686e+06	NaN	NaN	NaN	NaN	NaN	1.95029e+06	NaN	NaN	2.18788e+06	NaN	4.0007e+06	NaN	NaN	NaN	NaN	NaN	4.02057e+06	NaN	NaN	NaN	3.78936e+06	401727	NaN	NaN	NaN	NaN	659862	NaN	1.4553e+06	NaN	NaN	1.99377e+07	NaN	1.44911e+06	NaN	9.12991e+06	NaN	NaN	NaN	NaN	1.25977e+06	NaN	NaN	NaN	NaN	6.89778e+06	NaN	1.75149e+07	3.01243e+06	1.80898e+07	7.76293e+06	NaN	3.96878e+06	NaN	0	51	0.0006908	0.01001	2.63	307.8	165.7	165.7	0.00233971	7.29044e-05	7.2882e-05	0.000453001	0.0186697	0.000548327	0.00054829	0.00494894	1.56	38.84
P68371	TUBB4B	High	[K].YVPR.[A]	P68371 [59-62]	High	n/a		1	1	2	0	534.303	1	NaN	NaN	NaN	1.15546e+06	NaN	NaN	NaN	NaN	967400	NaN	NaN	NaN	NaN	NaN	NaN	NaN	NaN	NaN	7.7956e+06	NaN	NaN	NaN	NaN	NaN	NaN	NaN	NaN	NaN	NaN	NaN	NaN	NaN	NaN	7.47168e+06	NaN	NaN	NaN	NaN	3.1561e+06	2.99291e+06	NaN	NaN	900119	NaN	NaN	NaN	NaN	1.38126e+06	NaN	NaN	NaN	NaN	NaN	NaN	NaN	NaN	NaN	NaN	NaN	NaN	NaN	4.89584e+06	NaN	NaN	NaN	NaN	NaN	NaN	NaN	NaN	7.14883e+06	NaN	NaN	NaN	NaN	NaN	NaN	NaN	NaN	NaN	NaN	NaN	NaN	0	59	NaN	NaN	0.67	209.4	4.1	4.1	0.21402	0.00907048	0.00907016	0.0628032	0.90963	0.124479	0.124479	0.702654	NaN	26.09
Q6P1M0	SLC27A4	High	[R].YVPLDQEAYSRIQAGEEK.[L]	Q6P1M0 [625-642]	n/a	High		1	2	1	1	2096.03	1	NaN	NaN	NaN	NaN	NaN	NaN	NaN	NaN	NaN	NaN	NaN	NaN	NaN	NaN	NaN	180573	NaN	NaN	NaN	NaN	NaN	466064	NaN	NaN	NaN	382432	NaN	NaN	NaN	NaN	NaN	NaN	NaN	NaN	NaN	NaN	NaN	NaN	NaN	497654	NaN	NaN	NaN	NaN	NaN	NaN	NaN	NaN	NaN	NaN	NaN	NaN	NaN	NaN	159365	581034	NaN	NaN	NaN	NaN	NaN	NaN	NaN	1.06406e+06	1.68946e+06	NaN	261888	NaN	759111	1.52696e+06	NaN	NaN	NaN	1.62653e+06	339380	NaN	NaN	NaN	NaN	NaN	NaN	NaN	NaN	0	0	0.005818	0.0797	NaN	NaN	NaN	NaN	NaN	NaN	NaN	NaN	NaN	NaN	NaN	NaN	1.75	20.46
P00558	PGK1	High	[K].AAVPSIK.[F]	P00558 [42-48]	High	n/a		1	1	4	0	685.424	0	4.14552e+06	2.992e+06	1.23029e+06	4.84499e+06	3.37618e+06	1.69603e+06	1.65976e+06	1.97353e+06	1.98588e+06	2.35178e+06	2.80711e+06	1.32305e+07	2.34666e+06	2.0741e+06	6.96778e+06	1.8787e+06	1.67243e+06	1.63087e+06	6.93102e+06	4.4487e+06	4.22516e+06	4.64792e+06	4.024e+06	7.85585e+06	8.33707e+06	5.14642e+06	5.95845e+06	2.26147e+06	1.18401e+07	1.66573e+07	1.99786e+06	3.56872e+06	6.52817e+06	3.84819e+07	1.64367e+06	2.98174e+06	2.92207e+06	3.53698e+06	3.59402e+06	1.17086e+07	3.39256e+06	6.25138e+06	1.00002e+07	1.76534e+06	6.93829e+06	1.31642e+06	3.9139e+06	8.33196e+06	4.99798e+06	9.86493e+06	7.28802e+06	6.42554e+06	8.18098e+06	1.24626e+07	3.61297e+06	1.29465e+07	3.64826e+06	1.34522e+07	6.0411e+06	4.99014e+06	1.9013e+07	1.39551e+07	7.68037e+06	2.01084e+06	7.18606e+06	5.02802e+06	7.48798e+06	3.28735e+06	6.19918e+06	6.76851e+06	9.46406e+06	4.97649e+06	5.38242e+06	1.52409e+07	6.06211e+06	8.25642e+06	6.2836e+06	3.66823e+06	7.23571e+06	NaN	NaN	8.48503e+06	NaN	0	42	NaN	NaN	2.72	425.5	75.9	75.9	0.00191561	6.39695e-05	6.39313e-05	0.000309586	0.0649577	0.00155732	0.00155731	0.0131868	NaN	24.55
O00534	VWA5A	High	[K].YVQELPLEADGALR.[F]	O00534 [129-142]	n/a	High		1	4	2	0	1573.82	1	NaN	NaN	NaN	NaN	NaN	NaN	NaN	NaN	NaN	NaN	NaN	NaN	NaN	NaN	NaN	NaN	NaN	NaN	7.92636e+06	NaN	NaN	NaN	3.2342e+06	NaN	NaN	NaN	NaN	NaN	NaN	2.06206e+06	NaN	NaN	NaN	NaN	NaN	NaN	1.60859e+06	4.83099e+06	NaN	5.51004e+06	NaN	NaN	NaN	NaN	NaN	NaN	NaN	NaN	NaN	NaN	NaN	NaN	NaN	NaN	NaN	926284	NaN	795459	NaN	NaN	NaN	NaN	NaN	NaN	1.40274e+06	1.91073e+06	1.24585e+06	NaN	NaN	1.52132e+06	NaN	NaN	NaN	NaN	NaN	NaN	NaN	2.95393e+06	2.46622e+06	NaN	NaN	NaN	NaN	0	0	8.038e-05	0.001002	NaN	NaN	NaN	NaN	NaN	NaN	NaN	NaN	NaN	NaN	NaN	NaN	1.34	50.17
P39060-3	COL18A1	High	[R].AAVPIVNLK.[D]	P39060-3 [1638-1646]	High	High		1	3	220	0	924.588	5	1.38668e+07	3.23487e+07	2.46595e+07	4.58481e+07	1.90821e+07	2.72978e+07	2.22126e+07	2.85977e+07	3.34761e+07	4.55772e+07	3.42994e+07	5.98295e+07	3.51455e+07	3.48964e+07	2.05513e+07	1.90993e+07	2.26103e+07	1.43132e+07	3.83901e+07	6.2595e+07	6.36125e+07	1.83391e+07	9.70852e+06	3.69188e+07	1.81124e+07	1.66157e+07	6.55792e+06	4.7969e+06	2.6224e+07	3.11309e+07	10784992	1.79643e+07	1.26239e+07	2.27229e+07	8.04171e+06	4.89801e+06	1.06937e+07	1.37665e+07	2.29481e+07	3.51148e+07	1.95638e+07	8.52858e+06	6.00071e+07	3.25688e+06	1.33832e+07	7.71545e+06	1.53247e+07	2.90749e+07	1.60116e+07	4.59808e+07	1.44386e+07	2.7266e+07	2.50299e+07	2.32724e+07	6.60102e+06	3.49632e+07	3.79349e+06	1.75532e+07	1.01537e+07	1.03719e+07	2.11044e+07	2.58873e+07	1.37856e+07	1.04877e+07	1.38415e+07	3.36932e+06	2.23983e+07	2.92292e+07	3.50145e+07	1.61337e+07	2.37904e+07	1.27855e+07	1.14305e+07	1.62316e+07	1.76343e+07	3.68195e+07	3.876e+07	2.4563e+07	1.83604e+07	6.25863e+07	3.68265e+07	5.15682e+07	NaN	0	0	0.0002685	0.003069	5.14	393.6	272	272	7.26826e-06	1.05545e-06	9.92921e-07	6.35768e-05	0.000263039	2.90457e-06	2.84232e-06	0.000124938	2	41.66
P09327	VIL1	High	[K].AAVPDTVVEPALK.[A]	P09327 [238-250]	High	High		1	2	145	0	1309.74	5	3.44619e+06	1.76186e+06	NaN	4.10991e+06	977900	1.42816e+06	2.04354e+07	2.02184e+06	8.05563e+06	1.36488e+06	4.83612e+06	9.68471e+06	4.32756e+06	2.4782e+06	3.52805e+06	1.11398e+06	1.57068e+06	784826	9.25227e+06	2.69329e+06	2.23555e+06	6.39423e+06	2.26706e+06	6.53234e+06	2.05441e+06	5.5027e+06	781494	2.00572e+06	1.00873e+07	5.74353e+06	5.35905e+06	4.38223e+06	5.19669e+06	7.53014e+06	1.12612e+06	3.18578e+06	1.38713e+06	6.70304e+06	2.28944e+07	3.17432e+07	5.82577e+06	8.88372e+06	1.54654e+07	1.99439e+06	1.16477e+07	3.16762e+06	9.53955e+06	6.71766e+06	3.04663e+06	5.03346e+06	2.76417e+06	3.3386e+06	1.68985e+07	1.03659e+07	7.28138e+06	5.63571e+06	6.85245e+06	6.64076e+06	2.65099e+06	NaN	1.359e+07	7.54739e+06	7.88988e+06	5.05447e+06	3.60484e+07	4.16356e+06	3.64844e+06	2.43847e+06	3.60969e+06	NaN	3.20528e+07	2.47306e+06	1.498e+07	6.26244e+06	6.5221e+06	NaN	5.01895e+06	3.72438e+06	3.41878e+07	3.87028e+06	NaN	NaN	NaN	0	0	1.912e-06	6.909e-06	7.03	505.9	356.6	356.6	9.29123e-08	7.83478e-09	0	0	3.36338e-06	1.89086e-06	1.83657e-06	7.44602e-05	3.32	41.94
P05023	ATP1A1	High	[R].AAVPDAVGK.[C]	P05023 [597-605]	High	High		1	8	41	0	827.462	1	1.88765e+06	1.13992e+06	NaN	1.37253e+06	NaN	1.55129e+06	1.28817e+06	458440	3.18932e+06	1.99149e+06	2.50261e+06	6.25748e+06	2.78291e+06	1.67643e+06	1.89538e+06	419499	590273	355747	3.56916e+06	1.98309e+06	1.56463e+06	2.80519e+06	2.17832e+06	1.49872e+06	2.76865e+06	1.87419e+06	2.04539e+06	634326	4.389e+06	5.36833e+06	923339	1.62049e+06	4.16045e+06	9.97152e+06	514975	1.59909e+06	2.97353e+06	2.25836e+06	2.67086e+06	6.31109e+06	2.46557e+06	3.32392e+06	3.91445e+06	515098	5.90164e+06	625549	2.12453e+06	1.98978e+06	2.25578e+06	1.55575e+07	5.78526e+06	1.84703e+06	5.7001e+06	5.51804e+06	1.18277e+06	2.40262e+06	1.61683e+06	4.66001e+06	3.16249e+06	1.70085e+06	1.01791e+07	5.11419e+06	3.08812e+06	2.26847e+06	4.25715e+06	1.62526e+06	2.29873e+06	791907	1.11313e+06	3.40464e+06	3.29356e+06	1.26065e+06	2.00544e+06	5.21554e+06	5.28984e+06	3.94369e+06	2.87065e+06	2.63084e+06	6.13782e+06	1.35466e+06	NaN	2.12768e+06	NaN	0	597	0.0002428	0.002741	4.14	377.4	256.7	256.7	7.22535e-05	1.05545e-06	8.35054e-07	5.69087e-05	0.00260883	2.10325e-05	2.09761e-05	0.000325203	1.67	22.74
Q12841	FSTL1	High	[R].YVQELQK.[H]	Q12841 [286-292]	High	High		1	2	62	0	907.488	3	775588	315407	129778	720145	288338	1.52733e+06	1.74823e+06	729625	711391	1.10008e+06	2.23357e+06	2.75402e+06	1.73904e+06	1.04838e+06	1.14245e+06	1.33604e+06	546461	832646	5.25833e+06	582720	1.21515e+06	1.33987e+06	323716	NaN	2.66685e+06	1.92349e+06	1.90819e+06	1.76357e+06	738363	3.09668e+06	NaN	2.84322e+06	2.19424e+06	3.69203e+06	701800	1.52762e+06	958942	NaN	3.67607e+06	NaN	1.91502e+06	1.51537e+06	2.32141e+06	711178	1.18464e+06	517263	816988	1.59676e+06	160680	3.26016e+06	397264	NaN	3.7815e+06	NaN	1.44021e+06	1.79249e+06	1.45809e+06	1.47144e+06	281871	2.75836e+06	NaN	383959	1.59161e+06	NaN	2.64554e+06	399466	2.22192e+06	411947	1.15389e+06	1.26249e+06	456726	1.77446e+06	1.22701e+06	1.23869e+07	6.17312e+06	NaN	NaN	2.23691e+06	NaN	NaN	1.85852e+06	2.61955e+06	NaN	0	286	7.26e-05	0.0009296	2.57	429.1	114.8	114.8	0.00266565	8.11389e-05	8.10401e-05	0.000485419	0.0212594	0.00057646	0.000576423	0.00530566	1.48	21.75
P35475	IDUA	High	[R].AAVLIYASDDTR.[A]	P35475 [436-447]	High	High		1	2	74	0	1294.66	3	1.24116e+06	2.74495e+06	3.053e+06	2.02009e+06	3.5976e+06	1.63805e+06	8.9384e+06	5.28182e+06	7.29534e+06	772441	5.16921e+06	1.62971e+06	NaN	2.62919e+06	NaN	643545	877979	NaN	2.92638e+06	629087	1.63854e+06	8.50843e+06	2.09683e+06	8.85473e+06	1.63426e+06	5.64019e+06	5.79213e+06	870449	2.17609e+06	1.77066e+06	NaN	1.81369e+06	3.11468e+06	5.12905e+06	1.27232e+06	3.50261e+06	1.55214e+07	1.14505e+06	9.70969e+06	1.12266e+07	NaN	8.98372e+06	NaN	1.35765e+06	1.82851e+07	5.42405e+06	NaN	1.55133e+06	6.52135e+06	NaN	3.53473e+06	6.06189e+06	5.62747e+06	1.98534e+06	932771	NaN	1.47889e+06	5.68389e+06	5.47717e+06	5.41057e+06	9.63792e+06	7.8527e+06	1.2751e+07	2.08749e+06	2.42983e+06	5.81184e+06	1.74466e+07	1.14644e+06	1.11358e+06	1.07268e+07	1.49599e+07	4.31643e+06	3.05417e+06	1.6811e+07	4.05142e+06	2.7313e+06	1.08251e+07	9.47544e+06	1.53833e+07	1.6646e+07	5.19161e+06	1.70532e+07	NaN	0	0	1.912e-06	2.422e-06	5.91	505.6	285.6	285.6	1.23306e-06	8.6265e-08	0	0	4.46342e-05	1.89086e-06	1.51991e-06	6.54793e-05	3.02	39.19
O95336	PGLS	High	[K].AAVLK.[R]	O95336 [209-213]	High	n/a		1	1	8	0	501.34	0	NaN	149191	184495	293923	NaN	NaN	515170	NaN	267230	321826	801504	2.2824e+06	1.1951e+06	NaN	NaN	NaN	NaN	NaN	NaN	NaN	NaN	410722	793541	473081	NaN	NaN	NaN	NaN	610343	802308	NaN	NaN	NaN	NaN	445252	1.28065e+06	NaN	NaN	1.0705e+06	361693	611375	551767	19521.5	NaN	769423	NaN	NaN	NaN	1.77922e+06	3.52659e+06	1.283e+06	2.18169e+06	959697	44270.8	NaN	552841	NaN	1.57651e+06	NaN	NaN	NaN	915678	NaN	1.70416e+06	NaN	NaN	NaN	427015	NaN	NaN	555686	NaN	NaN	723517	195715	NaN	NaN	NaN	2.15683e+06	233388	NaN	NaN	NaN	0	209	NaN	NaN	2.08	379.9	48.8	48.8	0.00838864	0.000294797	0.00029479	0.00212625	0.236767	0.00962983	0.00962976	0.0793744	NaN	18.54
Q9BUT1-1	BDH2	High	[K].AAVIGLTK.[S]	Q9BUT1-1 [152-159]	High	High		1	2	88	0	772.493	6	1.23924e+07	8.19511e+06	4.49238e+06	1.34846e+07	1.66412e+06	5.00417e+06	6.07373e+06	4.0315e+06	6.38371e+06	3.66257e+06	7.4727e+06	1.63033e+07	6.97538e+06	5.33013e+06	9.35323e+06	3.5971e+06	3.13328e+06	4.6419e+06	1.19025e+07	7.23879e+06	4.29914e+06	1.45053e+07	6.96977e+06	1.01844e+07	1.02719e+07	8.8729e+06	7.47646e+06	3.36416e+06	1.78201e+07	2.12613e+07	4.19258e+06	7.60484e+06	1.05557e+07	3.09657e+07	7.43316e+06	7.65536e+06	7.62907e+06	7.7741e+06	8.72097e+06	NaN	6.17418e+06	7.14182e+06	1.67876e+07	2.2335e+06	1.96194e+07	3.04046e+06	9.70065e+06	1.74829e+07	5.67224e+06	9.49087e+06	8.50884e+06	8.33767e+06	1.2634e+07	1.15208e+07	4.52241e+06	2.13223e+07	8.058e+06	2.62661e+07	1.14051e+07	813850	3.11765e+07	1.66218e+07	1.83953e+07	5.15711e+07	8.82779e+06	9.67258e+06	1.63001e+07	8.35641e+06	1.20803e+07	2.95723e+07	2.07445e+07	1.48141e+07	8.22225e+06	2.99154e+07	1.87483e+07	2.35139e+07	1.62285e+07	2.09872e+07	1.42462e+07	NaN	1.0698e+07	1.00459e+07	NaN	0	0	0.0003507	0.00403	3.42	343.6	173.4	173.4	0.000376079	2.50705e-06	2.48179e-06	0.000133911	0.0134362	0.000406556	0.000406223	0.00368615	1.58	29.59
P13716-1	ALAD	High	[K].AAVLEAMTAFR.[R]	P13716-1 [298-308]	High	High		1	2	20	0	1179.62	2	1.68615e+06	771736	1.01347e+06	1.6284e+06	NaN	NaN	NaN	NaN	NaN	2.03205e+06	NaN	2.54627e+06	821832	NaN	NaN	605426	NaN	999525	2.08996e+06	NaN	NaN	NaN	NaN	NaN	NaN	NaN	NaN	NaN	NaN	NaN	NaN	NaN	NaN	1.4665e+06	NaN	839538	NaN	NaN	1.08099e+06	3.14669e+06	1.37769e+06	NaN	NaN	187625	441688	641566	448040	1.84102e+06	617723	1.30694e+06	519366	1.20997e+06	2.14294e+06	2.40743e+06	NaN	1.10782e+06	NaN	1.41403e+06	607004	NaN	5.55054e+06	3.52682e+06	NaN	NaN	2.79562e+06	NaN	1.37768e+06	427358	NaN	975398	1.32807e+06	1.92541e+06	NaN	NaN	854239	4.31796e+06	NaN	NaN	4.62744e+06	5.96028e+06	927761	1.11591e+06	NaN	0	0	1.526e-05	0.0001495	2.43	373.6	131.4	131.4	0.00368636	0.000135711	0.000135695	0.00100488	0.0293518	0.000802991	0.0008029	0.00736627	2.36	52.81
P30613	PKLR	High	[R].AAVIAVTR.[S]	P30613 [491-498]	High	High		1	2	71	0	800.499	5	3.45442e+06	6.19815e+06	2.6834e+06	3.75056e+06	782302	709271	1.98375e+06	2.45882e+06	2.18496e+06	1.82638e+06	760408	6.92075e+06	545763	NaN	1.34912e+06	2.43544e+06	958953	2.3638e+06	3.21315e+06	6.3838e+06	1.09724e+07	1.61963e+06	1.30833e+06	9.82405e+06	6.05662e+06	1.22366e+07	1.56531e+06	671941	6.08829e+06	7.55628e+06	NaN	1.69676e+06	914221	5.73631e+06	1.69543e+06	1.81206e+06	1.36816e+06	NaN	NaN	3.77709e+06	693875	3.29472e+06	1.01475e+07	1.58439e+06	5.41172e+06	767904	3.51133e+06	8.01554e+06	1.16954e+06	NaN	1.43788e+06	1.07442e+06	1.54613e+07	1.26389e+07	3.29709e+06	4.81851e+06	5.35786e+06	4.62297e+06	1.32325e+07	1.19396e+07	2.21624e+06	4.09926e+06	3.31541e+06	7.18698e+06	1.27559e+06	3.37115e+06	1.72706e+07	2.77845e+06	4.31506e+06	5.59516e+06	4.22583e+06	1.13693e+07	2.70276e+06	1.272e+07	2.26364e+06	1.57073e+07	9.69572e+06	NaN	2.19097e+06	1.17742e+07	NaN	4.17092e+06	NaN	0	0	0.0004135	0.005094	2.86	278.5	142.8	142.8	0.00137646	3.92965e-05	3.89203e-05	0.000199156	0.0475233	0.00121626	0.00121612	0.0107929	1.84	27.04
O00231	PSMD11	High	[K].YVRPFLNSISK.[A]	O00231 [72-82]	High	High		1	2	19	0	1323.74	2	NaN	685191	NaN	786380	NaN	NaN	NaN	NaN	NaN	NaN	NaN	2.43451e+06	NaN	NaN	981128	154239	NaN	NaN	2.53215e+06	NaN	NaN	NaN	NaN	NaN	1.73438e+06	557486	NaN	NaN	1.04176e+06	2.09524e+06	NaN	NaN	NaN	1.3925e+06	NaN	NaN	NaN	NaN	NaN	NaN	NaN	NaN	1.18534e+06	NaN	1.44665e+06	NaN	NaN	2.20767e+06	535578	1.96295e+06	631913	NaN	2.80706e+06	1.238e+06	212617	931672	239688	1.31591e+06	NaN	NaN	NaN	NaN	775437	NaN	NaN	NaN	867470	348747	762393	1.8322e+06	2.29427e+06	1.52619e+06	2.22752e+06	890503	NaN	2.12153e+06	NaN	NaN	NaN	NaN	NaN	NaN	NaN	0	0	1.282e-05	0.0001061	3.29	393.4	260.6	260.6	0.00051094	4.83442e-06	4.81896e-06	0.000130169	0.00408876	7.85608e-05	7.85565e-05	0.00107612	2.23	35.68
P18206-2	VCL	High	[K].AAVHLEGK.[I]	P18206-2 [489-496]	High	High		1	2	41	0	824.462	1	149378	181602	NaN	321873	NaN	NaN	277348	NaN	NaN	NaN	NaN	NaN	NaN	NaN	110436	123918	NaN	NaN	NaN	NaN	NaN	104803	83209.6	NaN	NaN	650636	92846.5	NaN	NaN	675668	NaN	NaN	NaN	1.38708e+06	NaN	NaN	NaN	177833	257256	375989	NaN	NaN	717577	NaN	130199	NaN	NaN	416388	387317	649013	NaN	NaN	1.24536e+06	NaN	147164	716664	NaN	NaN	571915	NaN	NaN	498908	223035	1.05452e+06	807284	NaN	675893	315021	85111.1	1.46408e+06	325552	1.17889e+06	1.00906e+06	1.09445e+06	558962	309273	NaN	NaN	1.30487e+06	556098	180498	NaN	NaN	0	489	1.526e-05	0.0002465	5.17	551.7	328	328	6.7132e-06	1.05545e-06	9.97395e-07	6.37349e-05	0.000242956	2.90457e-06	2.85362e-06	0.000125282	2.34	18.62
P06733-1	ENO1	High	[R].AAVPSGASTGIYEALELRDNDK.[T]	P06733-1 [33-54]	High	High		1	1	488	1	2277.14	13	5.68438e+07	2.84452e+07	2.76109e+07	9.17946e+07	3.40584e+07	5.05967e+07	4.00162e+07	5.20502e+07	5.52726e+07	5.34256e+07	6.01708e+07	1.85628e+08	2.52566e+07	7.02109e+07	4.04702e+07	4.34697e+07	3.43282e+07	30270989	1.28807e+08	3.32499e+07	2.60781e+07	6.99979e+07	4.72133e+07	8.74995e+07	5.63159e+07	1.52813e+08	9.52761e+07	3.16853e+07	1.28602e+08	245490825	1.87787e+07	2.82371e+07	3.98312e+07	6.81929e+07	2.23717e+07	3.24665e+07	4.73424e+07	8.4933e+07	9.28748e+07	1.70452e+08	6.02057e+07	6.64683e+07	1.94663e+08	3.41433e+07	1.21151e+08	3.56719e+07	5.61467e+07	1.31586e+08	8.10926e+07	1.19915e+08	6.4465e+07	6.70934e+07	7.97787e+07	7.83608e+07	6.30361e+07	2.3658e+08	7.41703e+07	6.67473e+07	2.23884e+07	4.4757e+07	7.03487e+07	1.15156e+08	8.05886e+07	6.68505e+07	8.63151e+07	4.51602e+07	1.61886e+08	9.37853e+07	9.54948e+07	1.45802e+08	1.45094e+08	5.02744e+07	6.95324e+07	1.48094e+07	1.71539e+07	1.8353e+08	5.73792e+07	3.53049e+07	5.65097e+07	4.27157e+07	2.13665e+07	5.90534e+07	NaN	0	33	1.912e-06	6.305e-16	14.95	814.8	805	805	1.1301e-15	1.54908e-16	0	0	4.09091e-14	5.77371e-15	0	0	6.65	49.04
Q8WUM4	PDCD6IP	High	[R].AAVGRPLDK.[H]	Q8WUM4 [52-60]	High	High		1	3	148	0	926.542	3	3.47591e+06	2.53391e+06	3.15361e+06	3.01304e+06	824893	1.57722e+06	9.72403e+06	992893	6.51961e+06	2.1769e+06	5.88011e+06	5.80363e+06	2.24185e+06	2.981e+06	4.1174e+06	2.00834e+06	1.26532e+06	1.15245e+06	1.5281e+07	9.96703e+06	5.16289e+06	6.42748e+06	2.5964e+06	9.08849e+06	5.9018e+06	3.92002e+06	2.57401e+06	1.63982e+06	5.00906e+06	1.22694e+07	3.53713e+06	3.56877e+06	8.41378e+06	2.65451e+07	2.52882e+06	4.89161e+06	2.8119e+06	8.26355e+06	9.37195e+06	3.0974e+07	7.48982e+06	5.11552e+06	1.08976e+07	970994	5.76432e+06	2.05529e+06	3.50193e+06	2.87678e+06	3.61864e+06	2.05799e+07	6.55772e+06	6.80391e+06	9.90953e+06	1.33971e+07	2.99074e+06	1.10736e+07	4.0128e+06	8.96871e+06	5.69066e+06	5.04673e+06	8.85789e+06	1.36927e+07	7.06779e+06	7.86608e+06	1.72638e+07	3.70652e+06	5.99163e+06	990869	3.05711e+06	4.59346e+06	1.88007e+07	1.06169e+07	1.05484e+07	1.92309e+07	5.54174e+06	3.70609e+06	2.21929e+06	9.27952e+06	2.89613e+07	7.66148e+06	2.73351e+06	5.26398e+06	NaN	0	52	1.282e-05	9.814e-05	4.54	489	180.3	180.3	2.90006e-05	1.05545e-06	9.03677e-07	6.0154e-05	0.00104872	8.04682e-06	7.76359e-06	0.000117048	2.28	18.88
O75955	FLOT1	High	[K].AAYDIEVNTR.[R]	O75955 [221-230]	High	High		1	2	37	0	1151.57	1	1.01321e+06	829949	NaN	NaN	NaN	1.34236e+06	2.21856e+06	972370	2.29604e+06	NaN	NaN	1.35842e+06	975640	NaN	1.25777e+06	560820	554531	NaN	3.35252e+06	NaN	NaN	3.05142e+06	760593	5.93481e+06	2.12555e+06	1.69852e+06	1.1663e+06	502475	3.06062e+06	4.64757e+06	1.23367e+06	664994	802822	3.41894e+06	NaN	1.14738e+06	1.201e+06	1.76401e+06	2.71553e+06	NaN	NaN	2.00756e+06	6.09611e+06	669369	2.89727e+06	896055	1.38043e+06	1.46909e+06	NaN	NaN	NaN	NaN	3.47063e+06	1.82113e+06	617001	3.14846e+06	634375	3.05973e+06	NaN	NaN	NaN	NaN	2.48613e+06	2.40549e+06	3.92703e+06	1.7057e+06	2.87574e+06	NaN	NaN	NaN	2.8613e+06	4.6343e+06	3.1235e+06	3.08196e+06	3.95032e+06	4.21055e+06	NaN	NaN	5.05585e+06	2.78415e+06	2.13119e+06	NaN	NaN	0	221	1.169e-05	6.459e-05	4.03	382.2	287.3	287.3	9.39461e-05	1.05545e-06	7.45837e-07	5.21621e-05	0.00338953	6.07144e-05	6.04612e-05	0.00091149	2.26	33.2
Q9H3G5	CPVL	High	[K].YVPAIAHLIHSLNPVR.[E]	Q9H3G5 [209-224]	High	High		1	1	819	0	1800.03	27	8.63689e+06	1.13775e+07	9.62249e+06	1.0147e+07	5.8677e+06	5.95376e+06	3.59369e+07	6.90602e+06	2.16625e+07	5.62361e+06	2.50987e+07	2.71874e+07	7.71832e+06	9.51975e+06	6.73925e+06	2.22351e+06	6.14102e+06	2.11538e+06	2.65128e+07	2.58859e+07	1.78792e+07	1.53713e+07	4.43187e+06	3.7268e+07	1.08494e+07	2.40131e+07	2.48227e+06	4.25048e+06	2.00572e+07	4.83183e+07	1.25994e+07	8.47835e+06	1.18257e+07	7.31844e+07	1.29578e+07	8.90808e+06	1.15015e+07	3.48917e+07	3.03455e+07	6.31678e+07	1.49765e+07	1.30189e+07	4.86497e+07	3.71422e+06	4.37181e+07	1.18693e+07	1.16243e+07	2.62906e+07	5.03232e+07	2.79098e+07	9.1079e+06	2.16739e+07	4.73489e+07	3.17992e+07	6.23028e+06	1.6023e+07	4.61534e+06	2.63921e+07	3.28532e+07	1.99651e+07	1.15473e+08	6.36672e+07	1.85919e+07	3.8404e+07	5.37814e+07	2.84762e+07	1.27584e+07	1.34024e+07	1.27278e+07	3.19567e+07	2.74907e+07	1.35893e+07	1.4387e+07	6.30287e+07	5.13427e+07	8.55188e+07	8.64021e+07	4.14727e+07	1.42706e+08	7.93409e+07	2.61146e+07	1.18751e+07	NaN	0	209	1.912e-06	3.45e-13	12.34	759.1	589.6	589.6	4.57862e-13	5.97527e-14	0	0	1.65744e-11	2.10003e-12	0	0	4	66.75
A0PJK1-1	SLC5A10	High	[R].ACGAEVGCSNIAYPK.[L]	A0PJK1-1 [341-355]	High	High	2xCarbamidomethyl [C2;C8]	1	4	88	0	1596.71	1	8.92527e+06	1.93312e+06	2.92374e+06	7.12554e+06	NaN	NaN	2.95152e+06	NaN	2.29669e+06	2.9401e+06	3.07545e+06	4.285e+06	7.20552e+06	5.60225e+06	1.04939e+06	NaN	2.13722e+06	1.12953e+06	NaN	3.98163e+06	1.20915e+06	1.86245e+07	2.32425e+06	NaN	1.91576e+06	3.9298e+06	2.74788e+06	NaN	2.74724e+06	1.87135e+06	3.57176e+06	5.02975e+06	1.37836e+07	6.98838e+06	1.22587e+06	2.00386e+06	3.03288e+06	3.47835e+07	1.38958e+07	6.83641e+07	8.03294e+06	NaN	NaN	NaN	NaN	NaN	8.83601e+06	NaN	1.38381e+07	9.38021e+06	5.76156e+06	4.3053e+06	1.72473e+07	2.68539e+07	NaN	NaN	NaN	4.91425e+06	1.30617e+06	1.31409e+06	2.4099e+07	2.15469e+07	3.37637e+07	6.6089e+06	1.96595e+07	NaN	NaN	3.36989e+06	1.84287e+06	NaN	4.01409e+07	NaN	1.32898e+06	NaN	NaN	1.84858e+07	3.70191e+07	4.90983e+06	3.28012e+07	6.36877e+06	NaN	5.15649e+06	NaN	0	0	1.912e-06	5.616e-13	11.17	663.1	532.1	532.1	6.75745e-12	7.73155e-13	0	0	5.41193e-11	7.26439e-12	0	0	4.66	32.52
P10643	C7	High	[K].ACGACPLWGK.[C]	P10643 [772-781]	High	High	2xCarbamidomethyl [C2;C5]	1	1	102	0	1119.51	4	2.27768e+07	7.20641e+06	3.39835e+06	6.31807e+06	1.10378e+06	492146	1.19424e+06	381209	674941	2.32073e+06	1.07754e+07	4.45969e+06	1.01803e+06	1.06683e+06	594450	651905	NaN	384811	1.78113e+06	1.16919e+06	1.43629e+06	4.0393e+06	4.55743e+06	1.67987e+06	1.99822e+06	6.65067e+06	1.87561e+06	NaN	2.06236e+06	2.6479e+06	2.85772e+06	1.61668e+06	2.49263e+06	1.99226e+07	2.10661e+06	1.11271e+07	1.66453e+07	2.79389e+07	8.94445e+06	3.91682e+07	4.08105e+06	3.07566e+06	2.6448e+06	1.06082e+06	975932	906473	835357	NaN	5.00334e+06	7.3506e+06	1.94171e+06	1.73164e+07	7.49149e+06	8.69764e+06	1.22843e+06	1.29234e+06	742378	2.68882e+07	8.1158e+06	7.95873e+06	2.39548e+07	7.32374e+06	1.99047e+07	2.04272e+07	1.99469e+07	817733	3.5143e+06	3.90638e+06	4.07609e+06	1.68852e+07	6.87321e+06	807523	NaN	1.65954e+06	NaN	2.26137e+07	2.42942e+07	2.20606e+07	2.18456e+07	9.43323e+06	3.57018e+06	3.1575e+06	NaN	0	0	9.173e-06	3.293e-05	5.55	426.1	272.3	272.3	2.82282e-06	1.05545e-06	1.04804e-06	6.55136e-05	0.000102174	1.89086e-06	1.48287e-06	6.44205e-05	2.41	34.24
Q14847-2	LASP1	High	[K].ACFHCETCK.[M]	Q14847-2 [28-36]	High	High	3xCarbamidomethyl [C2;C5;C8]	1	2	36	0	1212.46	1	NaN	NaN	NaN	NaN	NaN	NaN	NaN	NaN	NaN	NaN	NaN	514053	NaN	NaN	NaN	NaN	NaN	NaN	NaN	NaN	NaN	NaN	NaN	NaN	NaN	NaN	NaN	NaN	NaN	NaN	NaN	NaN	NaN	1.74942e+06	NaN	NaN	NaN	NaN	384156	NaN	129580	NaN	NaN	NaN	291426	NaN	NaN	NaN	104149	648024	NaN	NaN	193645	182010	NaN	468791	NaN	159777	NaN	NaN	702193	NaN	NaN	NaN	NaN	NaN	NaN	NaN	NaN	NaN	NaN	NaN	NaN	NaN	NaN	NaN	NaN	NaN	NaN	NaN	NaN	NaN	NaN	0	0	1.912e-06	3.065e-06	9.12	583.8	582.7	582.7	7.52194e-10	5.59634e-11	0	0	2.72291e-08	1.50589e-09	0	0	2.44	17.45
P00738	HP	High	[K].YVMLPVADQDQCIR.[H]	P00738 [298-311]	High	High	1xCarbamidomethyl [C12]	1	2	741	0	1707.82	19	6.29922e+07	9.03234e+06	5.13012e+07	1.20915e+07	5.59027e+06	6.44514e+06	2.39407e+07	9.40867e+06	1.06033e+07	3.26718e+07	6.25672e+07	9.16797e+06	5.29127e+07	1.40901e+08	4.0924e+06	1.02583e+07	2.49658e+07	2.29927e+07	2.30251e+07	3.62788e+07	2.02329e+07	7.61718e+07	1.84171e+07	6.77084e+06	1.14943e+07	6.97655e+07	3.70537e+07	4.6835e+06	2.67293e+07	4.49115e+07	1.08737e+08	9.11528e+06	4.61674e+07	4.76967e+07	1.04173e+08	7.68772e+06	3.43579e+07	2.58522e+08	1.93389e+07	7.74597e+08	9.94026e+07	6.61637e+06	2.00082e+07	1.88444e+06	7.86416e+06	1.30765e+07	4.3975e+06	5.1008e+07	9.37105e+06	5.12274e+06	1.34931e+07	4.70947e+07	2.84467e+07	1.10014e+08	2.00225e+06	1.11706e+07	5.32737e+06	1.63102e+08	2.42462e+07	3.70701e+07	7.53189e+07	1.11661e+08	3.79931e+07	3.07997e+08	3.98391e+08	2.54573e+07	1.55603e+07	2.41719e+07	2.11731e+07	6.52117e+07	3.87894e+07	2.94313e+07	1.93742e+07	1.66686e+07	2.1017e+07	2.03351e+08	8.96311e+07	6.70966e+08	6.92203e+08	8.95449e+07	5.6662e+08	234491027	NaN	0	0	1.912e-06	2.208e-09	11.83	656.6	631.5	631.5	1.49503e-12	2.1311e-13	0	0	5.41193e-11	7.84614e-12	0	0	3.34	49.16
Q92896	GLG1	High	[R].ACEPIIQNFCHDVADNQIDSGDLMECLIQNK.[H]	Q92896 [695-725]	High	High	3xCarbamidomethyl [C2;C10;C26]	1	3	74	0	3647.62	0	1.31551e+06	792481	1.32881e+06	4.35624e+06	295636	NaN	NaN	NaN	NaN	2.76819e+06	4.87575e+06	9.43449e+06	619823	2.14921e+06	NaN	NaN	217661	NaN	NaN	NaN	NaN	6.65656e+06	1.00589e+06	NaN	NaN	2.10412e+06	NaN	272644	NaN	NaN	NaN	1.33254e+06	575320	5.7362e+06	1.83471e+06	NaN	1.45192e+06	1.78505e+06	7.77911e+06	NaN	3.09605e+06	NaN	NaN	NaN	NaN	NaN	948283	NaN	3.61554e+06	6.50499e+06	2.40863e+06	3.00829e+06	7.82238e+06	7.03944e+06	226779	NaN	NaN	4.25888e+06	2.91829e+06	1.00151e+06	5.77319e+06	5.22856e+06	5.87598e+06	4.56744e+06	5.01727e+06	NaN	624976	1.36913e+06	3.0073e+06	2.97391e+06	5.94627e+06	NaN	NaN	1.46064e+06	NaN	3.37516e+06	2.6299e+06	NaN	4.09386e+06	NaN	3.87275e+06	NaN	NaN	0	695	1.912e-06	6.305e-16	18.78	953.3	953.3	953.3	1.66533e-19	2.11048e-20	0	0	6.02842e-18	7.52115e-19	0	0	7.23	65.97
P01024	C3	High	[K].ACEPGVDYVYK.[T]	P01024 [1536-1546]	High	High	1xCarbamidomethyl [C2]	1	1	256	0	1300.59	7	5.83617e+07	4.45968e+07	5.71274e+07	5.03386e+07	1.0548e+07	3.83821e+07	1.62319e+07	2.06463e+07	9.79743e+06	2.84248e+07	8.28531e+07	5.58198e+07	2.39422e+07	2.58233e+07	1.84351e+07	3.43915e+07	5.45876e+07	2.4414e+07	2.7891e+07	3.48522e+07	2.24468e+07	157894079	8.17121e+07	1.88357e+07	2.07978e+07	9.78543e+07	4.58836e+07	2.39021e+07	2.70047e+07	1.06565e+08	3.89968e+07	2.0208e+07	4.60785e+07	220875760	1.14955e+07	5.79319e+07	2.58188e+08	488957269	8.17796e+07	5.30047e+08	3.40888e+07	1.57909e+07	5.81509e+07	2.05283e+07	5.27453e+07	2.29678e+07	1.96568e+07	4.1245e+07	4.28513e+07	4.09245e+07	2.52972e+07	5.84035e+07	2.20245e+08	228094736	2.0424e+07	2.10984e+07	2.14687e+07	6.27469e+08	5.41175e+07	9.33078e+07	3.04784e+08	9.22477e+07	1.13759e+08	1.88094e+08	7.515e+07	4.65886e+07	2.03723e+07	5.33066e+07	5.30937e+07	3.43991e+08	118197425	3.70735e+07	3.53495e+07	3.07532e+07	1.20395e+07	7.67406e+08	119277686	9.40488e+07	5.20757e+08	7.78471e+07	4.61783e+07	138432937	NaN	0	0	1.912e-06	6.733e-06	6.73	492.1	346.4	346.4	1.85708e-07	1.56399e-08	0	0	6.7225e-06	1.89086e-06	1.72858e-06	7.1449e-05	2.45	34.68
O75339	CILP	High	[R].ACEEAPPSAAHFR.[F]	O75339 [901-913]	High	High	1xCarbamidomethyl [C2]	1	1	73	0	1442.65	2	1.28831e+06	1.45383e+06	3.18041e+06	6.02348e+06	NaN	2.06251e+06	1.6355e+06	915409	720975	3.3801e+06	8.96957e+06	2.2824e+06	1.44118e+06	4.40387e+06	487449	1.23494e+06	3.79186e+06	2.72756e+06	9.26348e+06	6.68665e+06	2.41636e+06	5.2005e+06	2.26813e+06	NaN	4.01638e+06	911418	3.78443e+06	3.95782e+06	1.00356e+07	1.40877e+07	8.93832e+06	2.48151e+06	1.0011e+07	1.72493e+07	6.7023e+06	1.93999e+06	5.56123e+06	1.06074e+07	6.82964e+06	8.75177e+06	8.57623e+06	1.08919e+06	2.98619e+06	225502	3.51244e+06	NaN	3.12608e+06	1.57065e+06	1.67642e+06	5.95015e+06	6.1221e+06	5.3103e+06	4.14482e+06	5.36858e+06	1.67779e+06	7.26302e+06	2.11942e+06	6.11314e+06	5.43715e+06	5.33203e+06	1.95555e+07	2.24177e+07	3.60164e+06	2.0985e+06	1.26809e+07	916008	NaN	NaN	783680	1.73535e+06	NaN	NaN	1.15064e+06	2.4269e+06	NaN	1.02636e+07	2.64597e+07	2.77577e+07	2.96958e+07	1.07349e+07	5.70179e+06	5.79314e+06	NaN	0	901	1.912e-06	6.27e-10	11	670.8	560.9	560.9	1.0112e-11	1.25755e-12	0	0	8.09853e-11	1.22183e-11	0	0	3.97	24.41
P00738	HP	High	[K].YVMLPVADQDQCIR.[H]	P00738 [298-311]	High	High	1xCarbamidomethyl [C12];1xOxidation [M3]	1	2	609	0	1723.81	4	7.7334e+07	1.56394e+07	5.3235e+07	2.50582e+07	2.18706e+06	9.05512e+06	242059717	1.93573e+07	5.4968e+07	3.10868e+07	1.13812e+08	1.15868e+07	4.02942e+07	1.09481e+08	7.81759e+06	5.4957e+06	7.79422e+06	1.48979e+07	4.48575e+07	2.75964e+07	2.62277e+07	5.631e+07	3.30569e+07	1.64264e+07	1.1675e+07	1.73404e+08	3.37294e+07	4.33257e+06	2.48706e+07	3.04034e+07	1.32712e+08	1.52574e+07	5.99588e+07	3.18183e+07	1.54766e+08	2.39426e+07	1.64707e+07	1.32721e+08	1.79106e+08	3.83353e+08	7.0804e+07	2.13787e+07	2.59273e+07	3.62006e+06	9.48368e+06	8.68125e+07	1.11955e+07	5.83858e+06	1.18832e+07	4.70377e+07	1.22831e+07	4.56162e+07	3.27784e+07	5.02428e+07	2.54081e+06	2.7532e+07	1.03785e+07	5.8437e+07	3.1384e+07	1.62417e+07	6.78628e+07	8.17652e+07	3.87911e+07	2.78248e+08	448701616	2.49961e+07	1.48254e+07	5.88619e+07	9.48935e+06	3.63719e+07	2.75728e+07	1.09425e+07	2.04635e+07	7.68223e+06	1.04192e+07	5.76878e+08	1.71639e+08	4.3809e+08	4.12338e+08	2.53794e+08	3.97952e+08	2.18929e+08	NaN	0	298	1.912e-06	8.826e-10	12.83	727.7	698.3	698.3	1.49503e-13	2.26703e-14	0	0	5.41193e-12	8.36431e-13	0	0	3.2	42.96
P05156	CFI	High	[K].ACDGINDCGDQSDELCCK.[A]	P05156 [240-257]	High	High	4xCarbamidomethyl [C2;C16;C17];C8	1	1	222	0	2116.77	3	4.7657e+07	4.08227e+07	3.78321e+07	8.67477e+07	NaN	3.14016e+07	5.94723e+06	4.44996e+07	8.17528e+06	5.28343e+07	8.57011e+07	3.36857e+07	5.29227e+07	7.88027e+07	NaN	1.33155e+07	1.27778e+07	1.31028e+07	5.53036e+06	4.03177e+07	6.94682e+07	2.20148e+07	5.05336e+07	NaN	2.74457e+07	3.82023e+07	2.84711e+07	1.31989e+07	1.44233e+07	1.29733e+07	7.36521e+07	8.87085e+07	5.80596e+07	6.52638e+07	7.14413e+07	5.07318e+07	2.53476e+07	3.69591e+07	1.15342e+08	1.99823e+07	5.92949e+07	6.7446e+06	4.50595e+06	4.5724e+06	4.846e+06	2.32951e+07	7.6069e+06	NaN	8.13243e+07	6.26594e+07	1.58324e+07	4.86255e+07	8.51668e+07	2.43831e+07	5.95158e+06	5.87529e+06	1.22997e+07	3.29671e+07	3.46081e+07	8.00474e+07	6.1686e+07	8.53441e+07	8.23018e+07	1.07146e+08	4.58337e+07	NaN	1.08937e+07	1.6793e+07	1.10937e+07	2.93598e+07	3.81274e+07	NaN	652166	2.61459e+07	3.23906e+07	3.68565e+07	1.56877e+07	3.64101e+07	6.54957e+07	3.17138e+07	7.62555e+07	3.74961e+07	NaN	0	0	1.912e-06	6.305e-16	15.1	817.5	817.5	817.5	7.86287e-16	1.0804e-16	0	0	2.84633e-14	3.96318e-15	0	0	4.09	29.61
P00738	HP	High	[K].YVMLPVADQDQCIRHYEGSTVPEK.[K]	P00738 [298-321]	High	High	1xCarbamidomethyl [C12]	1	2	3	1	2835.34	0	NaN	NaN	NaN	NaN	NaN	NaN	NaN	NaN	NaN	NaN	NaN	NaN	NaN	NaN	NaN	NaN	NaN	NaN	NaN	NaN	NaN	NaN	NaN	NaN	NaN	NaN	3.71083e+06	NaN	NaN	2.21596e+06	NaN	NaN	NaN	NaN	NaN	NaN	NaN	NaN	NaN	NaN	NaN	NaN	NaN	NaN	NaN	NaN	NaN	NaN	NaN	NaN	NaN	NaN	NaN	NaN	NaN	NaN	NaN	NaN	NaN	NaN	NaN	NaN	NaN	NaN	NaN	NaN	NaN	NaN	NaN	NaN	NaN	NaN	NaN	NaN	NaN	NaN	NaN	NaN	NaN	NaN	NaN	NaN	NaN	0	0	1.912e-06	2.561e-06	4.14	410.5	362.2	362.2	7.31912e-05	1.05545e-06	8.29694e-07	5.65547e-05	0.00264261	2.10325e-05	2.07797e-05	0.000322598	3.24	43.26
P54760	EPHB4	High	[R].ACAQGTFK.[P]	P54760 [270-277]	High	n/a	1xCarbamidomethyl [C2]	1	1	8	0	882.414	1	NaN	NaN	NaN	NaN	NaN	NaN	NaN	169250	NaN	116872	457495	NaN	NaN	NaN	54102.1	NaN	NaN	NaN	NaN	NaN	NaN	NaN	NaN	NaN	NaN	NaN	NaN	NaN	NaN	NaN	NaN	NaN	106516	930881	514118	NaN	NaN	NaN	1.05427e+06	1.12882e+06	NaN	NaN	NaN	NaN	NaN	NaN	NaN	NaN	NaN	592854	NaN	NaN	NaN	NaN	NaN	NaN	NaN	NaN	345433	NaN	103517368	764094	NaN	NaN	972695	NaN	883944	NaN	52124.6	NaN	92486.5	NaN	190333	NaN	NaN	NaN	NaN	997707	3.08349e+06	651693	336388	1.19192e+06	NaN	0	270	NaN	NaN	3.99	343.3	265.5	265.5	0.000102689	1.05545e-06	7.36142e-07	5.16929e-05	0.00370382	7.13734e-05	7.11328e-05	0.000994601	NaN	18.07
Q6ZWJ8-1	KCP	High	[K].ACAPALCPFPAR.[G]	Q6ZWJ8-1 [698-709]	High	High	2xCarbamidomethyl [C2;C7]	1	1	13	0	1330.64	0	5.81453e+06	NaN	NaN	2.03907e+06	NaN	NaN	NaN	NaN	NaN	2.44134e+06	2.57892e+06	NaN	4.18519e+06	1.13082e+06	NaN	1.67572e+06	2.10703e+06	NaN	NaN	NaN	NaN	NaN	755767	NaN	1.01738e+06	NaN	NaN	NaN	NaN	NaN	2.27967e+06	NaN	NaN	4.26103e+06	NaN	NaN	NaN	4.28831e+06	4.79849e+06	6.23217e+06	NaN	NaN	NaN	NaN	NaN	NaN	NaN	NaN	NaN	3.10472e+06	1.14186e+06	NaN	NaN	NaN	NaN	NaN	NaN	2.74411e+06	NaN	NaN	2.14344e+07	NaN	NaN	1.43844e+06	NaN	NaN	NaN	1.78096e+06	NaN	NaN	NaN	NaN	NaN	NaN	NaN	NaN	NaN	NaN	NaN	NaN	NaN	NaN	NaN	0	0	0.0001363	0.001757	2.89	338.2	179.9	179.9	0.00129653	3.92965e-05	3.92594e-05	0.000200457	0.0448819	0.00108022	0.00107998	0.00968985	1.65	43.31
Q9H3G5	CPVL	High	[K].YVPAIAHLIHSLNPVREVK.[I]	Q9H3G5 [209-227]	High	High		1	1	222	1	2156.23	8	412972	2.06278e+06	778818	2.18724e+06	8.64751e+06	4.07844e+06	1.89703e+07	5.00229e+06	1.57849e+07	3.29897e+06	7.34275e+06	9.06419e+06	1.43718e+06	1.48028e+06	4.33892e+06	2.76569e+06	6.02518e+06	122760	4.69823e+07	1.28655e+06	1.9175e+06	1.19899e+07	3.04197e+06	3.00067e+07	4.21137e+06	1.63551e+06	3.78544e+06	2.2162e+06	2.62286e+07	6.81673e+07	1.23055e+07	457306	3.0312e+06	4.80512e+06	3.93692e+06	2.3121e+06	2.62439e+06	3.27434e+06	2.79988e+06	1.90227e+07	1.10137e+07	1.76287e+07	3.25873e+07	875710	1.23111e+07	1.60053e+07	5.46614e+06	9.8367e+06	1.1231e+07	1.54329e+07	2.61793e+06	1.99176e+07	1.11717e+07	9.33587e+06	4.16778e+06	2.52893e+07	3.1512e+06	1.21464e+06	995035	2.21642e+06	1.12461e+07	5.2261e+06	2.60914e+06	1.10977e+07	3.11994e+06	2.61154e+07	7.15844e+06	2.59547e+06	4.53059e+06	7.56069e+06	8.78147e+06	1.0319e+07	2.78128e+07	1.41371e+07	1.37304e+07	NaN	1.60786e+07	1.51535e+07	1.34121e+07	1.69095e+07	1.12997e+07	9.35399e+06	NaN	0	209	1.912e-06	2.556e-12	11.71	702.8	702.8	702.8	1.95042e-12	2.85723e-13	0	0	7.06045e-11	1.07267e-11	0	0	3.69	52.23
P00558	PGK1	High	[K].ACANPAAGSVILLENLR.[F]	P00558 [107-123]	High	High	1xCarbamidomethyl [C2]	1	2	362	0	1768.94	11	2.69929e+07	1.64839e+07	9.26153e+06	3.36744e+07	3.56944e+06	5.40561e+06	2.42855e+06	4.21897e+06	2.39012e+06	1.91879e+07	1.62383e+07	53573447	1.08878e+07	1.38802e+07	7.02401e+06	4.1017e+06	9.50724e+06	6.86708e+06	8.92026e+06	1.81563e+07	1.48412e+07	3.75277e+07	2.33164e+07	1.49077e+07	1.17254e+07	3.64182e+07	8.55694e+06	6.29931e+06	9.74898e+06	1.62685e+07	3.15178e+07	1.25096e+07	1.55925e+07	45659926	1.06574e+07	1.26194e+07	1.85838e+07	3.23475e+07	3.06419e+07	6.16993e+07	2.91306e+07	5.59136e+06	1.77572e+07	2.83404e+06	9.90244e+06	1.33445e+06	5.57005e+06	1.04154e+07	2.7369e+07	3.71912e+07	2.8069e+07	3.09681e+07	3.51937e+07	6.03139e+07	4.32468e+06	1.11712e+07	1.18851e+06	3.59643e+07	1.4538e+07	1.3774e+07	4.85497e+07	4.39196e+07	6.82686e+07	2.05978e+07	3.25168e+07	5.8561e+06	9.93584e+06	1.5085e+07	2.47346e+07	3.32905e+07	4.29642e+07	4.6609e+06	6.09358e+06	1.60941e+07	6.58327e+06	5.69267e+07	4.90769e+07	1.87976e+07	2.9097e+07	2.52422e+07	1.5872e+07	2.04636e+07	NaN	0	0	1.912e-06	6.305e-16	15.1	801.7	801.7	801.7	7.86287e-16	1.22986e-16	0	0	2.84633e-14	4.71924e-15	0	0	5.38	59.06
P07911	UMOD	High	[K].ACAGGYYVYNLTAPPECHLAYCTDPSSVEGTCEECSIDEDCK.[S]	P07911 [266-307]	High	n/a	6xCarbamidomethyl [C2;C17;C22;C32;C35;C41]	1	1	5	0	4848.94	0	NaN	NaN	NaN	NaN	NaN	NaN	NaN	NaN	NaN	NaN	NaN	NaN	NaN	NaN	NaN	NaN	NaN	NaN	NaN	NaN	NaN	NaN	NaN	NaN	NaN	NaN	NaN	NaN	NaN	NaN	NaN	NaN	NaN	NaN	NaN	NaN	NaN	NaN	NaN	NaN	NaN	NaN	NaN	NaN	NaN	NaN	NaN	NaN	NaN	NaN	NaN	NaN	2.65821e+06	NaN	NaN	NaN	NaN	NaN	1.84287e+06	NaN	NaN	NaN	1.34854e+06	NaN	NaN	NaN	NaN	NaN	1.33995e+06	NaN	981603	NaN	NaN	NaN	NaN	NaN	NaN	NaN	NaN	NaN	NaN	NaN	NaN	0	266	NaN	NaN	12.52	728.2	728.2	728.2	2.98917e-13	4.03583e-14	0	0	1.08207e-11	1.41178e-12	0	0	NaN	55.02
Q96QK1	VPS35	High	[R].ACAELHQNVNVK.[N]	Q96QK1 [285-296]	High	High	1xCarbamidomethyl [C2]	1	1	5	0	1382.68	1	357410	540062	184442	NaN	NaN	NaN	NaN	100065	NaN	NaN	NaN	NaN	NaN	NaN	NaN	NaN	NaN	NaN	NaN	NaN	437386	310008	208324	NaN	NaN	419405	NaN	NaN	NaN	619203	344211	445735	226099	1.61402e+06	NaN	NaN	413626	NaN	NaN	NaN	NaN	NaN	NaN	NaN	NaN	NaN	NaN	NaN	NaN	NaN	511008	NaN	NaN	NaN	NaN	NaN	NaN	NaN	1.20641e+06	NaN	NaN	1.9726e+06	528900	NaN	NaN	NaN	NaN	NaN	338800	383842	NaN	2.60863e+06	NaN	839091	NaN	NaN	NaN	NaN	1.15976e+06	NaN	NaN	919576	NaN	0	0	1.912e-06	4.076e-08	3.44	307	244.3	244.3	0.000367039	1.91405e-06	1.88462e-06	9.01551e-05	0.00293787	4.92066e-05	4.91612e-05	0.000786937	1.51	21.09
P62873	GNB1	High	[K].ACADATLSQITNNIDPVGR.[I]	P62873 [24-42]	High	High	1xCarbamidomethyl [C2]	1	2	220	0	2015.98	6	9.39722e+06	3.48684e+06	2.34705e+06	5.80577e+06	1.26211e+06	1.43156e+06	2.37799e+06	1.85981e+06	NaN	3.84706e+06	7.7039e+06	1.27819e+07	3.38211e+06	2.43655e+06	2.96199e+06	2.47726e+06	4.78465e+06	461674	5.1234e+06	3.69285e+06	5.71527e+06	4.26248e+06	5.49309e+06	7.13607e+06	608534	6.53829e+06	1.76833e+06	2.63648e+06	4.70661e+06	5.43949e+06	6.70165e+06	2.60671e+06	4.43534e+06	1.21008e+07	3.50038e+06	5.44649e+06	4.40824e+06	7.91721e+06	1.37228e+07	1.2483e+07	6.73538e+06	6.81e+06	5.86082e+06	3.16372e+06	3.81111e+06	1.56083e+06	2.24858e+06	903965	6.9447e+06	1.26965e+07	7.97882e+06	7.20497e+06	1.45648e+07	1.42469e+07	2.36183e+06	8.79476e+06	1.35429e+06	2.47621e+07	4.07454e+06	3.59528e+06	1.06595e+07	1.09691e+07	1.14792e+07	1.09671e+07	1.00645e+07	2.21896e+06	3.41665e+06	1.51131e+06	6.1626e+06	8.03101e+06	8.99055e+06	4.81004e+06	2.95296e+06	5.91148e+06	2.47485e+06	1.26301e+07	11825415	NaN	9.17685e+06	1.34459e+07	2.59971e+06	1.69458e+06	NaN	0	24	1.912e-06	6.305e-16	15.1	800.4	715.4	715.4	7.86287e-16	1.07879e-16	0	0	2.84633e-14	3.9554e-15	0	0	5.77	53.44
P00739-1	HPR	High	[K].YVMLPVADQYDCITHYEGSTCPK.[W]	P00739-1 [240-262]	High	n/a	1xOxidation [M3];2xCarbamidomethyl [C12;C21]	1	1	1	0	2763.21	0	NaN	NaN	NaN	NaN	NaN	NaN	NaN	NaN	NaN	NaN	NaN	NaN	NaN	NaN	NaN	NaN	NaN	NaN	NaN	NaN	NaN	NaN	NaN	NaN	NaN	NaN	NaN	NaN	NaN	NaN	NaN	NaN	NaN	NaN	NaN	NaN	NaN	NaN	NaN	2.02979e+06	NaN	NaN	NaN	NaN	NaN	NaN	NaN	NaN	NaN	NaN	NaN	NaN	NaN	NaN	NaN	NaN	NaN	NaN	NaN	774379	NaN	NaN	NaN	NaN	NaN	NaN	NaN	NaN	NaN	NaN	NaN	NaN	NaN	NaN	NaN	NaN	NaN	2.54959e+06	NaN	NaN	NaN	NaN	NaN	0	240	NaN	NaN	8.89	550.6	550.6	550.6	1.29131e-09	9.07491e-11	0	0	4.6745e-08	2.59601e-09	0	0	NaN	50.04
P52758	HRSP12	High	[R].AAYQVAALPK.[G]	P52758 [108-117]	High	High		1	1	33	0	1031.59	1	2.69347e+06	NaN	1.00278e+06	1.16013e+06	2.56071e+06	718793	NaN	559834	1.24528e+06	NaN	1.27902e+06	1.17545e+06	342343	NaN	NaN	1.74936e+06	769403	1.85562e+06	NaN	1.53423e+06	NaN	NaN	NaN	2.30404e+06	NaN	NaN	NaN	596969	711158	6.39283e+06	2.12522e+06	1.58433e+06	836104	1.68732e+07	2.9254e+06	NaN	NaN	NaN	NaN	NaN	NaN	1.70899e+06	NaN	1.3502e+06	593862	NaN	725360	1.0291e+06	NaN	NaN	NaN	2.15607e+06	NaN	NaN	1.20634e+06	NaN	1.89154e+06	1.61915e+06	NaN	2.07863e+06	3.26354e+06	NaN	2.97533e+06	NaN	NaN	1.66121e+07	NaN	960182	1.8619e+06	NaN	1.44238e+06	NaN	1.31163e+06	2.47979e+06	NaN	NaN	NaN	7.47667e+06	NaN	NaN	2.6251e+06	NaN	NaN	0	0	3.779e-06	2.527e-05	3.08	408.1	292.5	292.5	0.000822248	1.395e-05	1.38942e-05	0.000166827	0.00257446	1.89538e-05	1.88695e-05	0.000328138	2.41	34.77
Q14019	COTL1	High	[R].AAYNLVRDDGSAVIWVTFK.[Y]	Q14019 [12-30]	High	High		1	1	33	1	2125.11	1	NaN	NaN	NaN	NaN	485568	NaN	NaN	NaN	NaN	434051	1.552e+06	NaN	NaN	NaN	702011	NaN	934553	NaN	NaN	NaN	NaN	NaN	NaN	NaN	1.31642e+06	1.80148e+06	NaN	511808	2.935e+06	1.65873e+06	NaN	NaN	NaN	NaN	NaN	NaN	NaN	NaN	NaN	NaN	NaN	1.34308e+06	516299	NaN	NaN	NaN	NaN	1.46161e+06	NaN	NaN	1.03235e+06	NaN	2.4173e+06	NaN	NaN	2.71237e+06	671143	NaN	NaN	NaN	NaN	NaN	NaN	NaN	NaN	NaN	956102	563488	368130	NaN	602996	2.55485e+06	549742	NaN	NaN	NaN	NaN	NaN	NaN	NaN	NaN	NaN	NaN	0	0	1.912e-06	1.392e-11	7.94	559	496.5	496.5	1.15013e-08	1.09039e-09	0	0	4.16343e-07	4.445e-08	0	0	4.44	58.66
Q14019	COTL1	High	[R].AAYNLVR.[D]	Q14019 [12-18]	High	High		1	1	81	0	806.452	4	1.02454e+07	9.27129e+06	7.60587e+06	7.9229e+06	3.33518e+06	2.14608e+06	7.43398e+06	1.34985e+06	3.10918e+06	3.53799e+06	2.33068e+07	3.61301e+06	2.82176e+06	8.25481e+06	1.67047e+06	1.71087e+06	5.86318e+06	NaN	5.01119e+06	2.18408e+07	7.52631e+06	9.89801e+06	3.5321e+06	1.23303e+07	1.88188e+07	2.52346e+07	3.53969e+06	5.6165e+06	1.20172e+07	1.13633e+07	1.48717e+07	1.20939e+07	1.90769e+07	5.44939e+07	1.23176e+07	5.01015e+06	4.52995e+06	2.17928e+07	8.66431e+06	7.10075e+07	1.06283e+07	9.09511e+06	1.57814e+07	1.96353e+06	4.76109e+06	1.31148e+06	4.30779e+06	2.17205e+07	9.47415e+06	2.81356e+07	1.24187e+07	1.66582e+07	3.98625e+07	2.06614e+07	4.34472e+06	2.02027e+07	9.75386e+06	2.10442e+07	3.50753e+07	1.86242e+07	1.93505e+08	6.1027e+07	2.50382e+07	2.44038e+07	3.82544e+07	897685	1.24316e+07	6.03127e+06	2.02198e+07	1.81605e+07	1.86689e+07	1.58908e+07	4.20788e+06	5.78205e+07	2.30784e+07	6.73153e+07	8.42867e+07	1.46323e+08	3.52226e+08	5.55576e+07	3.74784e+07	4.26847e+07	NaN	0	12	0.0006908	0.01004	3.43	342.7	170.6	170.6	0.000374699	2.50705e-06	2.48739e-06	0.000134114	0.0133875	0.000401278	0.000401079	0.00361524	1.05	27.78
P04083	ANXA1	High	[K].AAYLQETGKPLDETLK.[K]	P04083 [82-97]	High	High		1	1	333	0	1776.94	7	2.92922e+07	7.14533e+07	1.05149e+08	4.96689e+07	1.44828e+06	1.03708e+07	2.52763e+07	4.48061e+07	6.69493e+06	8.96205e+06	3.03007e+07	2.16725e+08	8.75649e+06	1.07331e+07	7.11808e+06	2.94835e+07	1.49983e+07	1.52413e+07	4.5503e+07	3.12554e+07	1.88096e+07	8.90684e+06	1.72661e+07	3.12145e+07	6.23388e+06	2.07403e+08	8.35435e+06	7.32784e+06	1.73104e+07	1.44964e+08	5.61567e+07	8.93399e+06	6.61307e+06	7.02742e+07	4.12627e+06	3.08981e+06	1.23976e+07	2.565e+07	2.49171e+07	3.29671e+07	1.27497e+07	6.36021e+06	2.30784e+08	1.39767e+07	4.66659e+07	1.69687e+07	9.54523e+06	8.35748e+07	9.19304e+06	2.47883e+07	6.4973e+06	2.6161e+07	1.54848e+08	4.708e+08	7.15631e+07	7.79431e+07	3.44976e+07	4.03659e+07	7.57321e+07	2.99124e+07	4.36887e+06	2.57754e+07	1.34654e+07	1.32482e+08	2.0199e+07	5.58963e+06	1.56664e+08	5.12349e+07	3.15344e+07	1.70516e+08	2.47563e+07	1.25279e+08	4.02359e+07	3.42153e+07	2.65225e+07	1.67024e+08	3.13697e+08	4.62235e+07	7.42957e+07	1718136838	6.19236e+07	1.97623e+08	NaN	0	82	1.912e-06	6.305e-16	16.39	916.2	723.3	723.3	4.07739e-17	6.04595e-18	0	0	1.476e-15	2.2637e-16	0	0	4.96	37.23
P04083	ANXA1	High	[K].AAYLQETGK.[P]	P04083 [82-90]	High	n/a		1	1	101	0	980.505	5	6.56907e+06	1.43603e+07	3.04964e+07	1.53703e+07	6.78006e+06	5.36108e+06	1.51082e+07	1.82221e+07	1.08702e+07	1.33579e+07	1.86261e+07	7.47742e+07	1.46049e+07	3.46928e+06	4.1929e+06	1.23326e+07	1.18483e+07	8.02488e+06	2.43297e+07	4.766e+07	3.04389e+07	1.46593e+07	9.2424e+06	1.79349e+07	2.91363e+07	5.51642e+07	9.52267e+06	1.99325e+07	2.57071e+07	6.64477e+07	1.19696e+07	8.35964e+06	2.02602e+07	1.37212e+08	1.22711e+07	1.44308e+07	7.19327e+06	2.38991e+06	8.12815e+06	8.61029e+06	9.55077e+06	1.44403e+07	6.21211e+07	6.17811e+06	1.73896e+07	5.33768e+06	5.60099e+06	2.51274e+07	1.62449e+07	3.63514e+07	1.79002e+07	1.19554e+07	50930140	240937611	2.67462e+07	3.71397e+07	2.52416e+07	1.30566e+07	5.17292e+07	2.90442e+07	1.09328e+08	3.96385e+07	6.43243e+07	3.16225e+07	5.57923e+06	1.20766e+07	4.15784e+07	1.92137e+07	1.71431e+07	6.22876e+07	4.71741e+07	4.90638e+07	3.38287e+07	2.32679e+07	16792020	4.63227e+07	3.83933e+07	2.36729e+07	4.58519e+07	3.25328e+08	3.00272e+07	2.80817e+07	NaN	0	82	NaN	NaN	6.87	515.3	350.3	350.3	1.34899e-07	1.13575e-08	0	0	4.88326e-06	1.89086e-06	1.77596e-06	7.28226e-05	NaN	22.73
P98164	LRP2	High	[K].YVMQPDGIAVDWVGR.[H]	P98164 [4140-4154]	High	High		1	1	103	0	1705.84	4	508027	NaN	263950	NaN	1.52591e+06	514911	2.7094e+06	1.47372e+06	7.59489e+06	2.66907e+06	3.01633e+06	4.18161e+06	215026	NaN	2.17216e+06	272871	383897	NaN	2.74748e+06	2.03051e+06	1.46259e+06	1.74525e+06	NaN	9.89644e+06	5.2334e+06	6.44179e+06	2.81606e+06	370370	1.06471e+07	1.69901e+06	2.58396e+06	2.71294e+06	2.53415e+06	1.7057e+07	1.54878e+06	979780	1.46988e+06	2.30608e+06	1.02402e+06	1.45005e+07	1.46368e+06	2.36061e+06	2.75376e+06	214687	1.12797e+06	2.73549e+06	2.55815e+06	NaN	4.08476e+06	4.25966e+06	1.76652e+06	3.72602e+06	1.61914e+06	1.11628e+06	1.29642e+06	845297	NaN	6.08818e+06	869001	546790	1.04283e+07	3.47157e+06	2.26133e+06	7.32583e+06	6.67966e+06	4.24167e+06	4.96227e+06	1.35758e+06	616984	3.76929e+06	2.99688e+06	682226	2.35515e+06	2.33006e+06	5.49292e+06	3.40006e+06	5.39946e+06	3.20943e+06	1.39973e+07	7.32713e+06	4.41441e+06	NaN	NaN	0	0	1.912e-06	4.073e-09	9.83	582	468.5	468.5	1.49503e-10	1.42608e-11	0	0	5.41193e-09	4.52943e-10	0	0	3.84	58.07
P98164	LRP2	High	[K].YVMQPDGIAVDWVGR.[H]	P98164 [4140-4154]	High	High	1xOxidation [M3]	1	1	15	0	1721.83	0	1.54041e+06	534536	408949	1.52316e+06	NaN	1.03719e+06	1.11223e+07	1.53561e+06	4.72547e+06	711382	4.80747e+06	2.27692e+06	490869	794548	989177	NaN	1.18091e+06	413073	NaN	1.19173e+06	1.62886e+06	NaN	317500	1.31805e+06	2.24696e+06	1.8177e+06	1.78113e+06	NaN	912095	3.14357e+06	1.08629e+06	NaN	527718	5.83196e+06	4.30888e+06	435659	925112	2.13505e+06	4.43094e+06	5.93931e+06	988292	734475	2.72083e+06	NaN	1.11053e+06	515427	1.49609e+06	2.65221e+06	NaN	3.23885e+06	NaN	1.41921e+06	NaN	NaN	850375	854796	NaN	900457	1.41466e+06	1.907e+06	6.11999e+06	4.01388e+06	2.51498e+06	2.87311e+06	11407837	2.31467e+06	NaN	517704	454169	1.85728e+06	3.63346e+06	1.09314e+06	1.66036e+06	1.12916e+06	5.10296e+06	8.82102e+06	2.08546e+07	9.09947e+06	8.83823e+06	9.2623e+06	3.05136e+06	1.8053e+06	NaN	0	0	1.912e-06	1.431e-07	8.49	562.1	437.1	437.1	3.20637e-09	2.43418e-10	0	0	1.16069e-07	8.31187e-09	0	0	3.31	52.98
P02545	LMNA	High	[K].AAYEAELGDARK.[T]	P02545 [79-90]	High	High		1	4	41	1	1293.64	3	1.26043e+06	1.61478e+06	1.20721e+06	1.86145e+06	NaN	439134	1.39765e+06	532597	401833	NaN	1.29117e+06	6.18823e+06	1.2959e+06	NaN	856491	1.78685e+06	NaN	927881	1.0126e+06	1.07688e+06	901345	1.17238e+06	1.6669e+06	NaN	NaN	1.66077e+06	715535	294435	900360	5.29367e+06	NaN	457390	7.63788e+06	2.96636e+06	NaN	1.12599e+06	890038	NaN	908650	NaN	NaN	NaN	1.62501e+06	1.16867e+06	2.23259e+06	NaN	NaN	1.12997e+06	NaN	NaN	693711	NaN	2.75809e+06	2.9491e+06	2.6451e+06	2.01564e+06	1.88645e+06	1.36255e+06	1.28906e+06	6.33776e+06	NaN	1.85467e+06	3.38891e+06	2.37253e+06	741139	NaN	980406	653741	248859	1.85349e+07	2.11422e+06	2.95492e+06	9.85317e+06	1.1386e+06	NaN	3.47579e+06	1.8455e+06	1.67157e+06	5.77123e+06	3.07338e+06	NaN	2.22579e+06	NaN	0	79	1.912e-06	1.687e-06	4.54	535.2	337.4	337.4	2.88713e-05	1.05545e-06	9.10563e-07	6.0507e-05	0.00104405	8.04682e-06	7.85411e-06	0.000118099	1.77	23.84
P00739-1	HPR	High	[K].YVMLPVADQYDCITHYEGSTCPK.[W]	P00739-1 [240-262]	High	High	2xCarbamidomethyl [C12;C21]	1	2	5	0	2747.21	0	NaN	NaN	NaN	NaN	NaN	NaN	NaN	NaN	NaN	NaN	NaN	NaN	NaN	NaN	NaN	NaN	NaN	NaN	NaN	NaN	NaN	NaN	NaN	NaN	NaN	NaN	NaN	NaN	NaN	NaN	NaN	NaN	NaN	NaN	NaN	NaN	NaN	2.93804e+06	NaN	7.2896e+06	NaN	NaN	NaN	NaN	NaN	NaN	NaN	NaN	NaN	NaN	NaN	NaN	NaN	NaN	NaN	NaN	NaN	1.83057e+06	NaN	NaN	NaN	NaN	NaN	NaN	NaN	NaN	NaN	NaN	NaN	NaN	NaN	NaN	NaN	NaN	NaN	NaN	NaN	2.45707e+06	NaN	NaN	NaN	NaN	NaN	0	240	1.912e-06	1.939e-13	17.41	915.9	915.9	915.9	3.86383e-18	5.58183e-19	0	0	1.39869e-16	2.09981e-17	0	0	6.03	53.43
P62879	GNB2	High	[K].ACGDSTLTQITAGLDPVGR.[I]	P62879 [24-42]	High	High	1xCarbamidomethyl [C2]	1	1	299	0	1931.95	5	5.94378e+06	4.70774e+06	2.76301e+06	6.17724e+06	803416	2.3806e+06	3.95164e+06	938604	649969	6.03045e+06	1.40722e+07	1.94739e+07	2.7587e+06	5.53921e+06	1.26965e+06	2.49996e+06	2.29957e+06	1.00478e+06	1.06501e+07	3.52789e+06	3.11032e+06	6.99885e+06	5.24412e+06	7.25064e+06	528490	1.06245e+07	2.34336e+06	1.35052e+06	5.86411e+06	9.43155e+06	5.46447e+06	2.40744e+06	4.7211e+06	1.79279e+07	3.7919e+06	3.90354e+06	5.71955e+06	1.04725e+07	1.67459e+07	2.29909e+07	8.89045e+06	2.55915e+06	7.74994e+06	2.53805e+06	4.37643e+06	2.73803e+06	2.20145e+06	700148	8.94752e+06	1.70443e+07	7.91662e+06	1.03847e+07	3.16581e+07	1.6969e+07	2.15802e+06	6.71924e+06	1.79668e+06	2.00051e+07	7.77449e+06	7.43453e+06	1.89997e+07	1.48785e+07	8.29793e+06	15177501	1.44256e+07	NaN	3.89161e+06	3.9168e+06	7.52458e+06	2.02935e+07	1.68995e+07	3.20244e+06	3.9765e+06	6.04543e+06	3.31744e+06	1.69122e+07	9.88007e+06	7.2518e+06	1.94738e+07	1.03214e+07	4.54462e+06	4.6592e+06	NaN	0	24	1.912e-06	6.305e-16	16.1	858.6	797	797	7.86287e-17	1.17273e-17	0	0	2.84633e-15	4.44084e-16	0	0	5.37	57.25
Q92599-1	2021-09-08	High	[K].AAVEALQSQALHATSQQPLRK.[D]	Q92599-1 [403-423]	n/a	High		1	4	1	1	2247.22	0	NaN	NaN	NaN	NaN	NaN	NaN	NaN	NaN	NaN	NaN	NaN	1.52195e+06	NaN	NaN	NaN	NaN	NaN	NaN	NaN	NaN	NaN	NaN	NaN	NaN	NaN	NaN	NaN	NaN	NaN	NaN	NaN	NaN	NaN	1.8986e+06	NaN	NaN	NaN	NaN	NaN	NaN	NaN	NaN	NaN	NaN	NaN	NaN	NaN	NaN	NaN	NaN	NaN	NaN	NaN	NaN	NaN	NaN	NaN	NaN	NaN	NaN	NaN	NaN	NaN	NaN	NaN	NaN	NaN	566493	1.23961e+06	4.11519e+06	1.20129e+06	NaN	1.25387e+06	NaN	NaN	NaN	NaN	NaN	NaN	NaN	NaN	NaN	NaN	0	0	1.912e-06	1.578e-06	NaN	NaN	NaN	NaN	NaN	NaN	NaN	NaN	NaN	NaN	NaN	NaN	3.43	35.72
P22352	GPX3	High	[K].YVRPGGGFVPNFQLFEK.[G]	P22352 [121-137]	High	High		1	1	163	0	1955.02	5	920412	479191	1.34168e+07	4.70495e+06	301347	3.59881e+06	2.45886e+07	7.52338e+06	1.23212e+07	631176	3.42042e+07	3.11284e+06	4.09877e+06	5.10824e+06	643407	765240	3.02411e+06	3.74898e+06	3.16655e+07	5.88592e+06	3.39927e+06	3.02699e+06	NaN	1.11682e+07	2.66582e+06	4.75262e+06	3.41975e+06	533965	3.53998e+06	1.24481e+07	2.48193e+07	7.29437e+06	4.06707e+06	1.44703e+07	1.43854e+06	385647	1.25254e+06	1.19644e+07	4.84814e+07	2.41194e+07	3.383e+07	5.56006e+06	1.54009e+06	1.29209e+06	2.85744e+06	1.27304e+07	3.01832e+06	2.13746e+06	2.95485e+06	4.8133e+06	3.26726e+06	1.17024e+07	4.28264e+06	2.49275e+06	1.54053e+06	6.79901e+06	214701	189181	7.60324e+06	6.95948e+06	2.48904e+07	1.2637e+07	4.01857e+06	3.43198e+06	5.79238e+06	NaN	1.43468e+07	3.4416e+06	2.4574e+06	3.62502e+06	4.31996e+06	2.94402e+06	7.89151e+06	6.74008e+06	2.23947e+07	1.44826e+07	9.19816e+07	2.76865e+07	2.10235e+07	3.8138e+07	2.06886e+07	3.76237e+07	NaN	0	121	1.912e-06	1.2e-11	8.5	598	396.8	396.8	3.12679e-09	2.30979e-10	0	0	1.13189e-07	7.6734e-09	0	0	5.16	58.07
P09525	ANXA4	High	[K].AASGFNAMEDAQTLRK.[A]	P09525 [10-25]	High	High		1	1	61	1	1709.83	1	5.35197e+06	2.05598e+06	1.59777e+06	2.4923e+06	2.34939e+06	NaN	NaN	NaN	NaN	NaN	NaN	NaN	NaN	3.74393e+06	1.27503e+06	800601	1.31755e+06	861001	3.95663e+06	1.86965e+06	NaN	NaN	2.31646e+06	NaN	NaN	NaN	2.27394e+06	2.41987e+06	809206	NaN	1.35692e+07	830837	NaN	6.4254e+06	3.18437e+06	457901	1.20796e+06	NaN	NaN	NaN	1.50342e+06	1.16523e+06	NaN	2.24518e+06	1.71853e+06	2.35098e+06	NaN	2.59975e+06	1.65442e+06	7.09625e+06	NaN	NaN	NaN	NaN	1.26128e+06	806840	5.05318e+06	NaN	3.23709e+06	1.20219e+06	5.87992e+06	NaN	6.76792e+06	1.91939e+06	3.99492e+06	NaN	NaN	4.56672e+06	6.00064e+06	3.43952e+06	NaN	NaN	2.22664e+07	NaN	NaN	NaN	NaN	1.89886e+07	NaN	NaN	3.04349e+06	NaN	NaN	0	0	1.912e-06	3.553e-13	12.46	719.3	635.9	635.9	3.44138e-13	4.41837e-14	0	0	1.24577e-11	1.54534e-12	0	0	4.13	33.69
P09525	ANXA4	High	[K].AASGFNAMEDAQTLR.[K]	P09525 [10-24]	n/a	High	1xOxidation [M8]	1	1	2	0	1597.73	1	NaN	NaN	NaN	NaN	1.10288e+06	NaN	891075	857378	NaN	NaN	NaN	NaN	NaN	NaN	NaN	NaN	NaN	452890	2.24941e+06	NaN	NaN	NaN	NaN	3.16686e+06	NaN	NaN	NaN	NaN	NaN	NaN	NaN	780858	NaN	4.48963e+06	1.11735e+06	NaN	NaN	NaN	3.02352e+06	2.23565e+06	NaN	NaN	NaN	NaN	NaN	1.66455e+06	NaN	NaN	1.51609e+06	NaN	NaN	NaN	NaN	NaN	NaN	NaN	NaN	NaN	1.69314e+06	NaN	NaN	NaN	NaN	NaN	NaN	NaN	NaN	NaN	NaN	NaN	NaN	NaN	NaN	NaN	NaN	NaN	NaN	NaN	NaN	NaN	NaN	NaN	NaN	0	0	1.912e-06	1.06e-05	NaN	NaN	NaN	NaN	NaN	NaN	NaN	NaN	NaN	NaN	NaN	NaN	1.97	32.45
P30086	PEBP1	High	[R].YVWLVYEQDRPLK.[C]	P30086 [120-132]	High	High		1	1	1589	0	1708.91	26	4.66708e+07	1.97302e+07	2.03139e+07	1.94784e+07	2.55252e+07	2.91352e+07	5.70976e+07	1.9909e+07	1.10117e+07	4.02549e+07	1.4958e+08	3.75891e+07	1.20784e+07	3.98673e+07	1.69457e+07	1.35485e+07	2.90459e+07	2.30834e+07	1.34912e+08	4.4979e+07	2.57776e+07	2.43966e+07	1.2501e+07	3.54224e+07	4.26984e+07	1.11542e+08	5.45229e+07	2.96479e+07	9.88088e+07	1.95705e+08	1.33129e+08	4.70054e+07	8.03267e+07	181493658	3.07605e+07	2.24401e+07	1.46682e+07	8.79058e+07	6.35339e+07	2.31838e+08	5.03284e+07	6.17429e+07	4.70743e+07	1.34301e+07	3.04295e+07	3.09545e+07	2.05408e+07	7.57899e+07	8.55105e+07	8.03473e+07	6.69601e+07	8.89178e+07	4.08919e+07	4.16368e+07	1.62117e+07	1.16652e+08	5.45225e+07	8.88413e+07	8.4986e+07	6.61145e+07	1.49548e+08	1.23173e+08	7.03158e+07	6.68505e+07	1.12402e+08	2.50883e+07	6.47175e+07	3.43119e+07	6.67818e+07	1.79602e+08	1.25745e+08	8.51535e+07	1.13888e+08	1.30942e+08	7.21854e+07	1.50982e+08	2.40908e+08	2.84148e+08	1.15651e+08	1.312e+08	1.18476e+08	1.03027e+08	NaN	0	0	1.912e-06	3.672e-13	13.29	755.2	559	559	5.18079e-14	6.79686e-15	0	0	1.87543e-12	2.41786e-13	0	0	3.43	49.16
Q9UBX1	CTSF	High	[R].AASFQAWGPPSPELLAPTR.[F]	Q9UBX1 [26-44]	High	High		1	1	19	0	1996.03	2	NaN	NaN	NaN	NaN	NaN	NaN	NaN	NaN	NaN	411462	NaN	NaN	NaN	NaN	NaN	NaN	344162	NaN	NaN	NaN	NaN	NaN	NaN	NaN	648107	NaN	NaN	NaN	NaN	3.32698e+06	NaN	NaN	NaN	NaN	NaN	NaN	NaN	NaN	3.6786e+06	NaN	NaN	NaN	610668	NaN	2.53447e+06	NaN	NaN	1.14527e+06	641210	NaN	NaN	561340	NaN	NaN	NaN	NaN	NaN	1.30866e+06	NaN	NaN	1.61642e+06	NaN	NaN	NaN	NaN	NaN	NaN	NaN	NaN	1.38694e+06	NaN	NaN	NaN	NaN	NaN	NaN	NaN	NaN	NaN	NaN	NaN	NaN	NaN	0	26	1.912e-06	5.911e-12	11.45	688.9	650.1	650.1	3.55398e-12	4.43523e-13	0	0	2.84633e-11	3.86032e-12	0	0	4.3	60.56
Q9H6B4	CLMP	High	[R].YVWSHVILK.[V]	Q9H6B4 [119-127]	High	High		1	1	44	0	1144.65	2	NaN	NaN	NaN	NaN	NaN	NaN	8.67869e+06	1.74479e+06	1.47842e+07	NaN	4.42817e+06	NaN	NaN	3.03362e+06	NaN	NaN	NaN	NaN	9.06481e+06	NaN	NaN	NaN	NaN	NaN	NaN	635848	944180	NaN	1.52359e+06	7.05082e+06	2.59432e+06	NaN	410449	NaN	2.88191e+06	NaN	NaN	NaN	1.37645e+07	1.38799e+06	3.10216e+06	NaN	NaN	NaN	NaN	1.38726e+07	NaN	NaN	NaN	5.51207e+06	NaN	NaN	NaN	NaN	NaN	NaN	NaN	NaN	NaN	NaN	NaN	NaN	NaN	3.29428e+06	1.10972e+07	NaN	NaN	NaN	NaN	1.1052e+06	NaN	NaN	NaN	1.25455e+07	7.58506e+06	NaN	5.42209e+07	8.59979e+06	8.96576e+06	2.53169e+07	2.68688e+06	3.369e+06	NaN	0	119	1.912e-06	5.017e-06	4.75	468.3	315.2	315.2	1.79667e-05	1.05545e-06	9.58754e-07	6.25117e-05	0.000143888	1.89086e-06	1.46196e-06	6.37227e-05	1.75	42.51
O60262	GNG7	High	[K].AASDLMSYCEQHAR.[N]	O60262 [31-44]	High	High	1xCarbamidomethyl [C9];1xOxidation [M6]	1	1	5	0	1654.69	1	390809	354630	NaN	NaN	192868	NaN	NaN	NaN	NaN	NaN	NaN	522174	NaN	NaN	303153	137623	NaN	NaN	NaN	NaN	NaN	NaN	722992	393949	NaN	791761	NaN	NaN	NaN	NaN	NaN	433375	513348	NaN	NaN	NaN	275055	NaN	NaN	NaN	NaN	274354	NaN	177874	NaN	NaN	NaN	NaN	739824	NaN	472767	NaN	NaN	685723	NaN	394630	298338	NaN	NaN	NaN	NaN	1.32119e+06	NaN	NaN	NaN	NaN	NaN	NaN	NaN	NaN	NaN	NaN	NaN	NaN	NaN	NaN	NaN	NaN	NaN	NaN	NaN	NaN	NaN	0	0	1.912e-06	2.38e-08	3.4	319.8	319.8	319.8	0.000402523	2.50705e-06	2.44119e-06	0.000132066	0.00322171	5.71854e-05	5.71423e-05	0.000870954	3.37	24.33
O60262	GNG7	High	[K].AASDLMSYCEQHAR.[N]	O60262 [31-44]	High	High	1xCarbamidomethyl [C9]	1	1	60	0	1638.7	3	1.94894e+06	739564	NaN	1.14354e+06	1.12625e+06	650589	NaN	1.20619e+06	3.62156e+06	NaN	5.13544e+06	2.49392e+06	NaN	1.91187e+06	912089	598605	661854	382096	7.62251e+06	NaN	2.05226e+06	NaN	3.1522e+06	2.10949e+06	1.53098e+06	1.44438e+06	1.89855e+06	NaN	1.12409e+06	6.73931e+06	4.10833e+06	4.03701e+06	5.33229e+06	4.93805e+06	NaN	3.22711e+06	3.24042e+06	5.26742e+06	6.3373e+06	NaN	7.18064e+06	4.41982e+06	4.1067e+06	428669	951359	NaN	652575	2.4947e+06	7.33602e+06	5.64639e+06	6.18045e+06	4.21985e+06	1.03826e+07	1.376e+07	1.06396e+06	2.54464e+06	1.51731e+06	4.55192e+06	7.77961e+06	2.92895e+06	1.24559e+07	1.21016e+07	5.82304e+06	4.36315e+06	1.71351e+07	NaN	1.50844e+06	2.77657e+06	2.12453e+06	1.75938e+06	2.81315e+06	2.40392e+06	3.64517e+06	1.15852e+06	1.29143e+06	7.88351e+06	NaN	NaN	1.35147e+07	NaN	2.93395e+06	NaN	NaN	0	31	1.912e-06	4.657e-11	12.17	717.3	709.7	709.7	6.75745e-13	8.21937e-14	0	0	5.41193e-12	8.5114e-13	0	0	4.52	29.67
P62258-1	YWHAE	High	[K].AASDIAMTELPPTHPIR.[L]	P62258-1 [154-170]	High	High	1xOxidation [M7]	1	2	9	0	1835.93	1	3.35793e+06	1.17138e+06	499654	1.01788e+06	1.32967e+06	6.05439e+06	1.23371e+06	951579	NaN	869556	5.30316e+06	977775	1.90546e+06	4.52343e+06	711705	631881	613680	NaN	1.97294e+06	NaN	655226	1.0427e+06	NaN	NaN	812023	NaN	675214	510406	1.35541e+06	NaN	NaN	NaN	NaN	2.37895e+06	1.34262e+06	2.04366e+06	NaN	8.00706e+06	1.49251e+07	1.38762e+07	NaN	NaN	3.65523e+06	871757	2.39402e+06	1.69632e+06	4.69139e+06	2.71601e+06	4.10056e+06	7.26759e+06	1.14123e+07	NaN	NaN	2.41379e+06	1.34313e+06	7.52074e+06	1.32732e+06	NaN	3.62974e+06	NaN	1.08609e+07	NaN	1.2998e+06	6.12771e+06	2.50557e+06	2.17166e+06	1.01779e+06	NaN	756249	2.06517e+07	1.69663e+06	1.36629e+06	2.33106e+06	3.9506e+06	NaN	4.87887e+06	6.9172e+06	6.16787e+06	1.2753e+07	3.56068e+06	887064	3.0775e+06	NaN	0	154	1.912e-06	4.145e-06	3.42	343.6	215.9	215.9	0.000380395	2.50705e-06	2.46636e-06	0.000133085	0.0135887	0.000434427	0.000434406	0.00385604	2.3	34.98
P62258-1	YWHAE	High	[K].AASDIAMTELPPTHPIR.[L]	P62258-1 [154-170]	High	High		1	2	76	0	1819.94	4	971433	5.28064e+06	5.26114e+06	2.50753e+06	794176	2.22554e+06	1.05205e+07	3.73567e+06	3.55558e+06	6.35496e+06	1.0609e+07	3.27007e+06	1.86841e+06	4.96986e+06	1.13136e+06	3.25759e+06	1.83798e+06	2.53981e+06	7.09603e+06	1.18308e+06	5.00909e+06	698476	4.76031e+06	3.62023e+06	2.23235e+06	4.16179e+06	3.8192e+06	NaN	4.81558e+06	1.12389e+07	5.66527e+06	7.94451e+06	1.16072e+07	1.41537e+07	4.65272e+06	6.59491e+06	2.79376e+06	9.08619e+06	7.04019e+06	2.19631e+07	6.86166e+06	4.81295e+06	5.7363e+06	865332	4.46648e+06	5.07564e+06	851537	4.94536e+06	4.4677e+06	6.95585e+06	3.03643e+06	NaN	3.7973e+06	2.84926e+06	1.54654e+06	3.5313e+06	4.18125e+06	2.98484e+06	1.38788e+07	5.04459e+06	1.75363e+07	1.71978e+07	1.03669e+06	1.95879e+06	8.59673e+06	1.49063e+06	1.42913e+07	3.99363e+06	2.19489e+06	1.2382e+07	8.97506e+06	7.45943e+06	9.62239e+06	1.07494e+07	1.85956e+07	2.68719e+06	6.45664e+07	1.02659e+07	1.54364e+07	1.24929e+07	3.49858e+06	9.58176e+06	NaN	0	154	1.912e-06	1.832e-08	8.77	577.4	474.2	474.2	1.68635e-09	1.15927e-10	0	0	6.1045e-08	3.39207e-09	0	0	2.74	41.83
P14550	AKR1A1	High	[M].AASCVLLHTGQK.[M]	P14550 [2-13]	High	n/a	1xAcetyl [N-Term];1xCarbamidomethyl [C4]	1	1	121	0	1326.68	1	NaN	NaN	NaN	5.15513e+06	NaN	1.65672e+06	3.56036e+06	2.46427e+06	2.25365e+06	4.11851e+06	NaN	5.32383e+06	NaN	3.13341e+06	1.78157e+06	1.31301e+06	2.04925e+06	905074	1.34412e+07	1.28953e+06	1.84075e+06	1.93128e+06	583279	1.21938e+07	4.12258e+06	3.826e+06	6.87368e+06	2.71354e+06	6.94595e+06	1.04402e+07	NaN	1.48833e+06	2.7934e+06	NaN	NaN	NaN	NaN	8.97964e+06	4.57795e+06	NaN	3.57103e+06	4.7514e+06	NaN	888297	5.77321e+06	1.74294e+06	3.70379e+06	2.23105e+06	NaN	NaN	1.40665e+06	NaN	NaN	3.87383e+06	1.6268e+06	4.38766e+06	1.17072e+06	NaN	NaN	NaN	5.8156e+06	NaN	1.97148e+06	NaN	NaN	NaN	4.14385e+06	2.07642e+06	3.30267e+06	922733	NaN	4.3767e+06	6.38814e+06	3.09262e+06	6.5358e+06	NaN	3.31583e+06	NaN	NaN	NaN	NaN	NaN	NaN	0	2	NaN	NaN	14.29	809.7	626.5	626.5	5.18079e-15	7.29761e-16	0	0	1.87543e-13	2.66491e-14	0	0	NaN	38.8
P27169	PON1	High	[K].YVYIAELLAHK.[I]	P27169 [234-244]	High	High		1	1	46	0	1319.74	1	2.76901e+06	3.01421e+06	1.15903e+06	1.99925e+06	1.42734e+06	1.17049e+06	NaN	457966	733591	550940	1.87322e+06	430515	282278	NaN	236819	692268	732336	NaN	1.1857e+06	NaN	NaN	3.57792e+06	1.93506e+06	9.51384e+06	1.67059e+06	NaN	391226	NaN	2.68529e+06	6.0162e+06	1.40471e+06	NaN	2.27783e+06	1.42881e+06	3.30848e+06	3.06643e+06	3.27575e+06	4.03844e+06	3.56464e+06	4.07111e+06	2.10037e+06	3.08523e+06	2.59435e+06	933543	1.5712e+06	1.02132e+06	612268	2.19903e+06	928628	2.33146e+06	1.30714e+06	1.14644e+06	1.37815e+06	760992	801553	NaN	124088	1.87695e+06	2.69037e+06	1.2685e+06	NaN	1.70151e+06	4.6528e+06	4.69865e+06	4.65171e+06	3.72012e+06	2.87566e+06	492091	352958	NaN	1.11825e+06	NaN	654991	1.72141e+06	1.62423e+06	3.75179e+06	NaN	2.76599e+06	NaN	2.69371e+06	2.24559e+06	NaN	NaN	0	0	1.912e-06	4.169e-06	7.1	542.6	318.8	318.8	8.00834e-08	6.83552e-09	0	0	2.89898e-06	1.89086e-06	1.86255e-06	7.52162e-05	2.66	74.66
P13861	PRKAR2A	High	[R].AASAYAVGDVK.[C]	P13861 [348-358]	High	High		1	2	35	0	1051.54	1	3.01007e+06	1304469	598781	2.88847e+06	NaN	1.14418e+06	1.77165e+06	942016	NaN	754300	1.04147e+06	2.35488e+06	NaN	869375	492721	1.14846e+06	1.10504e+06	650470	1.87948e+06	2.87241e+06	1.79686e+06	1.48604e+06	NaN	NaN	2.99905e+06	4.24757e+06	1.47213e+06	761207	5.8191e+06	NaN	728639	1.4439e+06	2.19499e+06	8.39053e+06	NaN	654480	1.74424e+06	2.01329e+06	NaN	NaN	1.80414e+06	1.62124e+06	3.1036e+06	1.01181e+06	3.5151e+06	1.00139e+06	1.48053e+06	3.72235e+06	1.43205e+06	NaN	877667	2.063e+06	6.42086e+06	3.53513e+06	792191	2.95824e+06	1.7001e+06	3.41412e+06	5.33511e+06	3.08992e+06	6.16902e+06	5.94033e+06	3.29892e+06	2.83704e+06	NaN	773125	3.25443e+06	1.36992e+06	1.71958e+06	2.669e+06	3.46196e+06	2.57259e+06	3.27568e+06	8.34385e+06	4.05551e+06	7.8843e+06	NaN	NaN	4.51691e+06	NaN	1.05363e+06	2.33236e+06	NaN	0	0	1.912e-06	1.541e-05	3.33	402.3	247.8	247.8	0.000471928	4.23297e-06	4.23278e-06	0.000130708	0.0037768	7.13734e-05	7.08261e-05	0.000991642	2.09	26.5
P09525	ANXA4	High	[K].AASGFNAMEDAQTLRK.[A]	P09525 [10-25]	High	High	1xOxidation [M8]	1	1	41	1	1725.82	2	2.52065e+06	2.0088e+06	NaN	2.42732e+06	1.71972e+06	NaN	1.60012e+06	NaN	NaN	1.3933e+06	1.43124e+06	NaN	4.72123e+06	882719	1.16989e+06	787235	552508	NaN	1.33081e+06	1.0151e+06	3.01113e+06	1.26231e+06	2.35888e+06	1.65092e+06	2.18361e+06	1.83594e+06	NaN	971771	NaN	NaN	2.25126e+06	1.70577e+06	NaN	3.77894e+06	NaN	NaN	NaN	NaN	NaN	1.76941e+06	NaN	861248	1.71967e+06	1.35845e+06	NaN	NaN	491704	733513	2.72427e+06	1.70239e+06	850007	NaN	NaN	NaN	NaN	2.34328e+06	1.84169e+06	NaN	2.43158e+06	NaN	NaN	NaN	1.60932e+06	NaN	7.99965e+06	931226	NaN	1.71003e+06	2.81136e+06	1.70471e+06	NaN	NaN	9.85879e+06	NaN	NaN	3.47304e+06	NaN	1.22215e+06	NaN	NaN	1.29605e+06	NaN	NaN	0	0	1.912e-06	8.288e-13	10.64	602.6	602.6	602.6	2.29974e-11	3.20491e-12	0	0	8.32498e-10	1.24021e-10	0	0	3.88	26.86
P01833	PIGR	High	[K].YWCK.[W]	P01833 [494-497]	High	n/a	1xCarbamidomethyl [C3]	1	1	3	0	656.286	1	819320	1.38152e+06	3.32377e+06	678703	64979.3	NaN	593225	1.89494e+06	219351	NaN	NaN	6.24479e+06	362305	NaN	164168	745225	NaN	NaN	657295	1.3475e+06	1.25615e+06	NaN	571111	877150	NaN	3.42707e+06	NaN	NaN	NaN	2.56617e+06	NaN	NaN	NaN	6.79116e+06	NaN	NaN	NaN	NaN	NaN	NaN	NaN	NaN	NaN	NaN	NaN	NaN	NaN	NaN	NaN	NaN	NaN	NaN	NaN	2.29638e+07	NaN	NaN	NaN	NaN	NaN	NaN	NaN	NaN	NaN	NaN	NaN	NaN	NaN	NaN	NaN	NaN	NaN	NaN	NaN	NaN	NaN	NaN	NaN	NaN	NaN	1.76619e+07	NaN	NaN	NaN	0	494	NaN	NaN	2.09	371	30.3	30.3	0.00807451	0.000278476	0.000278459	0.00203496	0.229714	0.00917826	0.00917798	0.0752999	NaN	20.44
P09871	C1S	High	[K].AARLPVAPLRK.[C]	P09871 [584-594]	High	High		1	1	3	2	1191.77	0	NaN	NaN	NaN	NaN	NaN	NaN	NaN	NaN	NaN	NaN	NaN	NaN	NaN	NaN	NaN	NaN	NaN	NaN	NaN	NaN	NaN	NaN	NaN	NaN	NaN	NaN	694785	NaN	NaN	1.50704e+06	NaN	NaN	NaN	NaN	NaN	NaN	NaN	NaN	NaN	NaN	NaN	NaN	NaN	NaN	NaN	NaN	NaN	NaN	NaN	NaN	NaN	NaN	NaN	NaN	NaN	1.07849e+06	NaN	NaN	NaN	NaN	NaN	NaN	NaN	NaN	NaN	NaN	NaN	NaN	NaN	NaN	NaN	NaN	NaN	NaN	NaN	NaN	NaN	NaN	NaN	NaN	NaN	NaN	NaN	0	584	0.0009675	0.01451	2.78	279	279	279	0.00165272	4.94255e-05	4.94172e-05	0.000276265	0.0565311	0.00131858	0.0013185	0.0111853	1.92	24.75
P61626	LYZ	High	[R].YWCNDGK.[T]	P61626 [81-87]	High	High	1xCarbamidomethyl [C3]	1	1	180	0	942.377	4	2.81148e+06	9.10246e+06	1.37796e+06	1.0319e+07	189986	NaN	261198	NaN	NaN	1.9194e+06	2.73695e+06	1.88833e+06	4.34128e+06	2.02629e+06	NaN	388637	NaN	NaN	NaN	4.8677e+06	2.54356e+06	1.79344e+06	3.36377e+06	NaN	NaN	3.13769e+07	642415	240388	NaN	1.62685e+06	3.00806e+06	1.73417e+06	1.09038e+07	4.16546e+07	1.71504e+06	910893	2.05984e+06	2.07436e+06	2.93511e+06	4.10781e+06	2.76321e+06	NaN	337774	NaN	NaN	NaN	285852	NaN	1.74729e+06	6.11989e+06	3.30812e+06	3.79899e+06	9.89251e+07	8.13506e+06	459756	1.78603e+06	519941	2.48654e+06	2.48974e+07	3.42112e+06	2.65459e+06	NaN	8.81735e+06	2.2586e+07	1.04193e+07	228382	1.86749e+06	7.21543e+06	1.47006e+06	3.76961e+06	9.41491e+06	4.14663e+06	NaN	4.34418e+06	1.74593e+06	2.6745e+07	3.15459e+06	5.24564e+06	9.21489e+06	2.01548e+06	2.44629e+06	2.93089e+06	NaN	0	81	2.638e-05	0.0004101	3.63	322.5	222.3	222.3	0.000232354	1.38468e-06	1.32557e-06	9.54062e-05	0.00834274	0.000212264	0.000212158	0.0022739	1.38	21.18
P01023	A2M	High	[K].AAQVTIQSSGTFSSK.[F]	P01023 [1275-1289]	High	High		1	1	156	0	1511.77	4	1.34789e+07	3.84267e+06	1.06421e+07	2.40442e+07	1.32658e+07	1.07713e+07	2.08722e+07	9.30271e+06	9.49986e+06	2.86467e+07	2.03843e+07	2.4472e+07	1.6283e+07	8.41114e+06	2.52161e+06	8.36656e+06	3.18714e+07	4.67163e+06	7.23454e+06	8.55695e+06	1.0812e+07	3.01957e+06	4.31624e+06	3.85886e+07	5.73618e+06	3.39084e+07	1.20258e+07	3.91635e+06	1.2878e+07	6.21439e+07	2.66599e+06	2.16544e+06	8.16998e+06	2.64897e+07	4.8768e+06	3.55532e+06	1.44537e+07	7.86604e+07	NaN	2.08374e+08	5.07674e+06	4.99971e+06	2.55663e+07	286697	6.83173e+06	6.65987e+06	NaN	5.24015e+07	6.00917e+06	3.89948e+06	4.8413e+06	1.69533e+07	3.27408e+07	8.38341e+07	3.87082e+06	2.40633e+07	3.04439e+06	2.50418e+07	3.20768e+07	6.75823e+07	4.51251e+07	3.29763e+07	6.71298e+06	4.16241e+07	3.07191e+06	2.07519e+07	9.25646e+06	8.74895e+06	8.52671e+06	3.09716e+07	2.41289e+07	2.26045e+07	1.33206e+07	2.27399e+07	8.06937e+06	281160014	6.10176e+06	4.50383e+07	2.89903e+07	NaN	1.42246e+07	3.39205e+07	NaN	0	0	1.912e-06	2.578e-09	12.83	716.5	604.1	604.1	1.49503e-13	2.26633e-14	0	0	5.41193e-12	8.36094e-13	0	0	4.18	31.44
Q15642-3	TRIP10	High	[K].AAQTAERLDQDINATK.[A]	Q15642-3 [151-166]	High	High		1	5	71	1	1744.88	1	5.67732e+06	942210	2.67009e+06	1.65818e+06	NaN	260045	2.2343e+06	1.50513e+06	2.18336e+06	1.65442e+06	9.34355e+06	4.79443e+06	1.13611e+06	5.32759e+06	3.84536e+06	1.58795e+06	1.20661e+06	430870	5.78268e+06	3.52597e+06	NaN	8.20398e+06	1.64493e+06	NaN	2.07389e+06	2412276	946523	566438	7.97556e+06	8.42142e+06	NaN	1.90896e+06	3.16256e+06	1.1045e+07	4.04077e+06	1.05055e+06	1.51282e+06	8.0503e+06	5.05747e+06	2.15625e+07	3.4579e+06	981873	4.60142e+06	580630	1.99342e+06	1.7155e+06	1.23854e+06	1.8125e+06	NaN	1.71119e+06	2.89874e+06	4.41916e+06	7.22253e+06	NaN	1.91871e+06	2.93984e+06	2.86202e+06	1.12795e+07	5.39693e+06	2.42501e+06	2.32872e+07	1.53823e+07	5.06726e+06	9.82243e+06	1.9236e+07	NaN	3.36499e+06	1.6234e+06	2.99084e+06	4.89275e+06	3.82008e+06	5.8907e+06	3.82837e+06	NaN	2.27053e+06	2.89205e+07	NaN	4.36207e+07	3.53671e+07	2.29222e+07	NaN	4.60594e+06	NaN	0	151	1.912e-06	7.886e-15	12.21	800.4	567.2	567.2	6.18566e-13	7.85053e-14	0	0	4.95399e-12	7.39825e-13	0	0	4.77	26.95
Q96A26	FAM162A	High	[K].AAQRHETLTSLNLEK.[K]	Q96A26 [125-139]	n/a	High		1	1	1	1	1710.91	0	NaN	NaN	NaN	NaN	NaN	NaN	NaN	NaN	NaN	NaN	NaN	NaN	NaN	NaN	NaN	NaN	NaN	NaN	NaN	NaN	NaN	799319	913035	NaN	NaN	NaN	1.06162e+06	NaN	1.12308e+06	2.01095e+06	NaN	NaN	NaN	NaN	NaN	NaN	NaN	NaN	NaN	8.92953e+06	NaN	1.31888e+06	NaN	249646	NaN	NaN	439679	887531	671009	5.25628e+06	746547	3.37613e+06	NaN	2.68457e+06	614434	1.88042e+06	661650	NaN	NaN	1.84447e+06	3.91061e+06	3.25815e+06	1.43564e+06	NaN	6.17313e+06	4.16889e+06	NaN	753622	NaN	NaN	NaN	NaN	NaN	NaN	NaN	NaN	NaN	2.37245e+06	NaN	4.74475e+06	NaN	NaN	NaN	0	0	1.912e-06	6.943e-10	NaN	NaN	NaN	NaN	NaN	NaN	NaN	NaN	NaN	NaN	NaN	NaN	3.26	26.2
P01833	PIGR	High	[K].YWCR.[Q]	P01833 [54-57]	High	n/a	1xCarbamidomethyl [C3]	1	1	3	0	684.292	0	NaN	NaN	NaN	NaN	NaN	NaN	NaN	NaN	NaN	NaN	1.3442e+06	NaN	2.43559e+06	3.04101e+06	NaN	NaN	NaN	NaN	NaN	1.82904e+06	1.21723e+06	NaN	NaN	NaN	NaN	NaN	NaN	NaN	NaN	NaN	NaN	NaN	1.15211e+06	4.26034e+06	1.63324e+06	181609	NaN	NaN	NaN	773335	NaN	NaN	NaN	NaN	NaN	NaN	NaN	NaN	NaN	NaN	NaN	NaN	NaN	NaN	NaN	NaN	NaN	NaN	NaN	NaN	8.1418e+06	NaN	NaN	NaN	3.52232e+06	NaN	NaN	NaN	NaN	NaN	NaN	NaN	NaN	NaN	NaN	NaN	1.07301e+07	1.39785e+07	5.96621e+06	NaN	2.92416e+06	3.80434e+06	NaN	0	54	NaN	NaN	2.08	341.4	84.6	84.6	0.0082668	0.000283293	0.000283247	0.00206234	0.234046	0.00945195	0.00945194	0.0776033	NaN	21.38
P07942	LAMB1	High	[K].AAQNSGEAEYIEK.[V]	P07942 [1662-1674]	High	High		1	1	4	0	1409.65	0	NaN	NaN	NaN	NaN	NaN	NaN	NaN	NaN	NaN	NaN	NaN	NaN	NaN	NaN	NaN	NaN	NaN	NaN	NaN	NaN	NaN	465909	373387	NaN	239327	NaN	794782	244239	NaN	NaN	NaN	503936	434306	2.24834e+06	NaN	NaN	955100	NaN	1.05854e+06	NaN	426753	NaN	NaN	NaN	NaN	NaN	NaN	NaN	NaN	NaN	576607	NaN	NaN	1.5626e+06	NaN	NaN	697117	1.64571e+06	NaN	NaN	NaN	NaN	NaN	NaN	NaN	NaN	NaN	NaN	NaN	741858	843514	411631	372610	1.96228e+06	986127	NaN	3.84631e+07	NaN	1.31352e+07	NaN	NaN	NaN	NaN	0	0	1.912e-06	1.709e-07	3.52	447.7	350.8	350.8	0.000304678	1.38468e-06	1.289e-06	9.34056e-05	0.000954041	5.43545e-06	5.42455e-06	0.000121124	3.31	23.51
Q06481-3	APLP2	High	[K].AAQMKSQVMTHLHVIEER.[R]	Q06481-3 [522-539]	High	High	1xOxidation [M9]	1	6	2	1	2124.07	0	NaN	NaN	NaN	NaN	662016	NaN	NaN	NaN	1.34306e+06	NaN	NaN	NaN	NaN	NaN	NaN	NaN	NaN	NaN	NaN	NaN	NaN	NaN	8.53309e+06	1.34175e+06	NaN	NaN	1.38264e+06	NaN	NaN	NaN	NaN	NaN	NaN	NaN	NaN	NaN	NaN	2.1368e+06	NaN	5.49277e+06	NaN	1.8955e+06	NaN	372530	NaN	NaN	NaN	NaN	NaN	NaN	NaN	5.49665e+06	1.05532e+07	NaN	380363	NaN	NaN	NaN	1.18685e+07	NaN	1.61603e+07	NaN	NaN	1.53181e+06	NaN	NaN	NaN	NaN	573497	NaN	NaN	4.52972e+06	NaN	NaN	NaN	NaN	NaN	NaN	NaN	NaN	7.50427e+06	NaN	NaN	0	522	0.0005744	0.007572	1.18	93.4	77.1	36.4	0.0660335	0.00226565	0.0022656	0.0132863	0.723751	0.0568208	0.0568208	0.453257	1.3	25.34
P43353-1	ALDH3B1	High	[R].AAQLQGLGR.[F]	P43353-1 [27-35]	High	High		1	2	38	0	913.521	0	NaN	NaN	NaN	724324	438792	579367	735470	NaN	1.3775e+06	705520	1.67032e+06	1.81212e+06	584309	NaN	667172	NaN	534677	491980	2.1487e+06	NaN	526399	NaN	704367	3.51805e+06	928885	1.59846e+06	598612	220956	1.03655e+06	1.31992e+06	NaN	NaN	447698	2.27141e+06	2.47549e+06	NaN	NaN	NaN	2.03616e+06	NaN	NaN	1.29938e+06	2.02774e+06	212422	648553	1.06629e+06	5.481e+06	957310	1.17738e+06	1.92662e+06	1.62617e+06	NaN	4.40754e+06	2.31513e+06	375063	1.70626e+06	536619	1.44775e+06	1.91906e+06	NaN	NaN	NaN	NaN	2.85971e+06	NaN	NaN	893556	372523	1.33212e+06	1.19203e+06	1.09859e+06	1.49602e+06	3.60362e+06	1.90684e+06	1.02679e+06	2.22045e+06	NaN	NaN	NaN	NaN	NaN	NaN	NaN	0	27	5.296e-05	0.0007693	3.5	408.8	290.3	290.3	0.000315881	1.38468e-06	1.28611e-06	9.3188e-05	0.00252858	1.80695e-05	1.80303e-05	0.000333241	2.23	26.17
O43451	MGAM	High	[R].AAQLPYDVQHADIDYMDERRDFTYDSVDFK.[G]	O43451 [402-431]	High	High		1	1	4	2	3623.64	0	NaN	NaN	NaN	NaN	3.8649e+06	NaN	734800	1.2917e+06	1.93793e+06	549378	NaN	619494	NaN	NaN	NaN	NaN	NaN	NaN	1.56456e+06	NaN	NaN	NaN	NaN	NaN	NaN	NaN	NaN	NaN	NaN	NaN	NaN	NaN	NaN	NaN	NaN	NaN	NaN	NaN	NaN	NaN	NaN	NaN	NaN	723541	NaN	974921	NaN	NaN	NaN	NaN	NaN	2.6365e+06	NaN	NaN	NaN	NaN	NaN	NaN	NaN	NaN	NaN	NaN	NaN	NaN	NaN	NaN	NaN	NaN	NaN	NaN	NaN	NaN	NaN	NaN	NaN	NaN	NaN	NaN	NaN	NaN	NaN	NaN	NaN	0	402	8.038e-05	0.0009972	8.25	502.4	502.4	502.4	5.66273e-09	4.81951e-10	0	0	2.04989e-07	1.7857e-08	0	0	3.05	53.09
O43451	MGAM	High	[R].AAQLPYDVQHADIDYMDERR.[D]	O43451 [402-421]	High	High		1	1	12	1	2406.11	2	893928	NaN	NaN	1.0198e+06	NaN	NaN	1.91049e+06	NaN	NaN	1.06455e+06	NaN	NaN	1.70225e+06	1.17543e+06	NaN	NaN	NaN	NaN	NaN	1.05935e+06	NaN	652312	449912	NaN	NaN	NaN	NaN	NaN	1.55624e+06	NaN	NaN	NaN	1.20298e+06	NaN	NaN	NaN	1.65958e+06	1.99094e+06	2.67023e+06	4.16922e+06	NaN	NaN	NaN	NaN	1.05903e+06	NaN	NaN	NaN	NaN	NaN	NaN	NaN	2.26298e+06	3.03275e+06	NaN	NaN	987890	NaN	1.52721e+06	NaN	4.00832e+06	NaN	4.10028e+06	2.85916e+06	NaN	NaN	2.41741e+06	NaN	3.02721e+06	7.19409e+06	3.05486e+06	890619	NaN	1.739e+06	2.35711e+06	NaN	3.73564e+06	2.21064e+06	6.34775e+06	5.19771e+06	2.88485e+06	1.23093e+06	NaN	0	0	1.912e-06	7.536e-10	9.41	595	586.2	586.2	3.91619e-10	3.18609e-11	0	0	1.41765e-08	1.00282e-09	0	0	3.75	42.79
O43451	MGAM	High	[R].AAQLPYDVQHADIDYMDER.[R]	O43451 [402-420]	High	n/a	1xOxidation [M16]	1	1	1	0	2266.01	1	2.97862e+08	202906048	6.90461e+07	3.4249e+08	4.4031e+07	8.83116e+07	208386773	8.73146e+07	1.36249e+08	9.41665e+07	1.93585e+08	3.29275e+08	1.25913e+08	7.18351e+07	4.28874e+07	6.69288e+07	5.0506e+07	4.0448e+07	1.52584e+08	1.66069e+08	1.43468e+08	2.38317e+08	1.42289e+08	1.82875e+08	2.0795e+08	4.55339e+08	9.1895e+07	3.94616e+07	2.88628e+08	1.95637e+08	8.3799e+07	1.0791e+08	2.13901e+08	8.37478e+08	1.11739e+08	1.35112e+08	1.34718e+08	2.2298e+08	3.29443e+08	3.5197e+08	1.91064e+08	1.63919e+08	3.9918e+08	8.06576e+07	2.56322e+08	8.21909e+07	1.27078e+08	2.48192e+08	2.00777e+08	2.28773e+08	1.16175e+08	236260828	7.20594e+08	4.11168e+08	6.08424e+07	1.80094e+08	1.02331e+08	3.4792e+08	3.47378e+08	2.26931e+08	9.34151e+08	6.24664e+08	3.34867e+08	303294520	2.83742e+08	1.32401e+08	2.94198e+08	164121962	1.94985e+08	4.34106e+08	5.38315e+08	2.50821e+08	1.62687e+08	5.60465e+08	2.62448e+08	1068805870	3.28366e+08	2.49983e+08	8.40811e+08	1.1405e+08	1.04561e+08	2.08798e+08	NaN	0	402	NaN	NaN	1.14	19.5	13.5	13.5	0.0732026	0.00253145	0.00253144	0.0152255	0.745285	0.0620694	0.0620694	0.482976	NaN	29.88
P01833	PIGR	High	[K].YWCLWEGAQNGR.[C]	P01833 [383-394]	High	High	1xCarbamidomethyl [C3]	1	1	376	0	1539.68	7	5.64294e+06	1.16176e+07	1.1857e+07	7.5386e+06	4.90567e+06	1.22737e+06	NaN	985690	6.73834e+06	1.14759e+07	2.70195e+07	4.02863e+06	4.48475e+06	1.04968e+07	793863	503317	1.98647e+06	581760	NaN	1.91216e+07	7.44714e+06	1.15938e+06	1.33481e+07	3.9704e+06	612530	7.20658e+06	988919	1.2699e+06	4.82267e+06	4.50676e+06	4.67608e+07	1.53478e+07	6.86576e+06	3.90133e+07	1.67954e+07	4.02401e+06	6.19575e+06	3.24727e+07	1.94655e+07	3.87783e+07	2.29381e+07	3.74624e+06	2.61581e+06	918951	1.92206e+06	566198	1.47993e+06	4.87637e+06	1.30203e+07	6.09039e+06	5.26393e+06	2.305e+07	9.68778e+06	2.81459e+06	694380	1.59945e+06	888126	1.01006e+07	2.49355e+07	1.76512e+07	5.25581e+07	1.92096e+07	1.17221e+07	3.44967e+07	1.37198e+07	1.67092e+07	3.0361e+06	6.25379e+06	3.52006e+06	6.50653e+06	2.15652e+07	447632	NaN	1.42427e+06	959055	1.72828e+07	7.9285e+07	4.85267e+07	2.53628e+07	1.08392e+07	3.83231e+07	2.85296e+07	NaN	0	383	1.912e-06	1.684e-08	11.83	680.8	617.2	617.2	1.49503e-12	2.38671e-13	0	0	5.41193e-11	9.14854e-12	0	0	3.11	53.31
P31153	MAT2A	High	[R].AAVDYQK.[V]	P31153 [75-81]	High	High		1	2	4	0	794.404	0	NaN	88009.9	NaN	NaN	NaN	NaN	NaN	NaN	NaN	NaN	NaN	531473	NaN	NaN	NaN	NaN	NaN	NaN	NaN	NaN	384340	NaN	NaN	NaN	NaN	NaN	NaN	NaN	NaN	NaN	NaN	NaN	NaN	NaN	NaN	228667	NaN	739265	NaN	NaN	NaN	NaN	NaN	NaN	NaN	NaN	NaN	450203	NaN	434580	NaN	352024	NaN	NaN	NaN	NaN	NaN	NaN	NaN	NaN	NaN	NaN	117671	131557	NaN	NaN	NaN	NaN	NaN	NaN	NaN	NaN	NaN	495476	NaN	NaN	NaN	NaN	NaN	NaN	NaN	NaN	NaN	0	0	0.005187	0.0663	1.4	234.2	74.8	74.8	0.0401447	0.00144933	0.0014493	0.00851235	0.298798	0.0134352	0.0134351	0.113874	0.85	18.65
P10643	C7	High	[K].AASGTQNNVLR.[G]	P10643 [362-372]	High	High		1	1	44	0	1130.59	4	6.19712e+06	6.10277e+06	870564	1.90545e+06	620137	4.44624e+06	5.7703e+06	3.17341e+06	1.92762e+06	NaN	3.75768e+06	3.79562e+07	806312	402751	386643	957902	6.03723e+06	1.5329e+06	6.17917e+06	1.4156e+07	9.28548e+06	2.0117e+06	2.20197e+06	1.54437e+06	2.36779e+06	801392	5.41519e+06	1.81962e+06	7.20228e+06	1.77037e+07	2.27877e+06	2.81373e+06	4.20843e+06	2.00324e+07	720694	903474	4.74457e+06	8.13083e+06	1.48581e+06	6.22454e+07	674159	2.03812e+06	1.19878e+07	999316	7.82619e+06	4.62133e+06	1.94428e+06	1.05174e+07	1.34106e+06	5.82935e+07	1.65934e+07	5.45003e+06	4.83572e+06	5.2468e+06	2.04451e+06	8.06073e+06	1.74851e+06	1.23292e+07	3.71955e+06	6.82191e+06	1.50582e+07	5.89625e+06	2.62023e+06	4.11114e+06	1.35393e+06	2.47793e+06	775579	NaN	993764	6.24459e+06	904064	2.20653e+06	2.89805e+06	1.41436e+07	1.51129e+06	7.23163e+06	2.4496e+06	2.69768e+06	2.9181e+07	3.54194e+06	4.20612e+06	2.70767e+06	NaN	0	362	1.912e-06	2.994e-06	6.93	480.8	362.4	362.4	1.16658e-07	9.99222e-09	0	0	4.22294e-06	1.89086e-06	1.79775e-06	7.3443e-05	2.33	20.86
P04114	APOB	High	[K].AASGTTGTYQEWK.[D]	P04114 [4133-4145]	High	High		1	1	50	0	1399.65	0	1.32166e+07	3.51342e+06	7.89429e+06	5.05232e+06	NaN	9.71234e+07	2.99419e+06	NaN	1.72138e+06	5.06488e+06	2.12159e+07	1.23605e+07	2.40556e+06	6.31591e+06	1.44146e+06	3.60647e+06	894533	2.11263e+06	923171	4.98034e+06	3.8237e+06	6.25963e+07	3.56051e+06	1.69391e+06	2.36329e+06	1.79678e+07	9.45094e+06	3.22726e+06	1.13889e+07	3.01391e+07	1.71975e+06	4.49403e+06	6.70518e+06	1.34542e+07	5.39264e+06	5.4844e+06	1.20671e+08	2.99855e+07	2.33629e+07	3.80527e+07	3.20846e+07	5.55552e+06	6.15259e+08	2.33592e+06	3.42992e+06	4.29416e+06	7.73929e+06	2.73453e+07	1.49438e+07	3.47788e+07	1.41559e+07	4.50356e+07	2.21155e+07	5.00565e+08	6.77395e+06	8.07992e+06	2.16439e+06	2.27941e+08	1.43844e+07	1.56584e+07	7.81528e+07	3.56027e+07	4.56183e+07	1.42911e+07	2.06977e+07	2.30819e+06	6.29285e+06	1.39248e+08	1.66847e+06	1.41057e+07	5.61376e+06	5.37119e+06	9.75675e+06	6.28995e+06	1.30602e+07	8.99953e+07	5.81308e+07	5.05962e+07	136172898	2.95188e+07	7.47018e+06	1.3554e+07	NaN	0	4133	1.912e-06	3.151e-07	9.83	595.9	432.4	432.4	1.49503e-10	1.52813e-11	0	0	5.41193e-09	5.06535e-10	0	0	3.38	26.65
P17858-1	PFKL	High	[M].AAVDLEK.[L]	P17858-1 [2-8]	High	n/a	1xAcetyl [N-Term]	1	1	12	0	787.42	0	NaN	756434	NaN	NaN	NaN	NaN	NaN	NaN	NaN	NaN	NaN	NaN	NaN	NaN	NaN	NaN	NaN	NaN	NaN	NaN	NaN	NaN	NaN	NaN	NaN	NaN	NaN	NaN	NaN	NaN	NaN	NaN	358927	NaN	NaN	277260	NaN	NaN	NaN	NaN	NaN	NaN	NaN	NaN	NaN	NaN	NaN	NaN	NaN	NaN	NaN	NaN	2.27481e+06	NaN	NaN	NaN	NaN	NaN	NaN	NaN	NaN	NaN	NaN	1.42577e+06	NaN	1.10415e+07	1.62254e+06	NaN	1.06383e+06	NaN	886921	8.25302e+06	1.66315e+06	1.07275e+06	732798	NaN	NaN	NaN	NaN	NaN	1.07936e+06	1.57579e+06	NaN	0	2	NaN	NaN	3.14	414.8	128.9	128.9	0.000724416	8.86715e-06	8.8223e-06	0.000169248	0.0255712	0.000676772	0.000676478	0.00633373	NaN	37.36
P11766	ADH5	High	[K].AAVAWEAGK.[P]	P11766 [10-18]	High	n/a		1	1	31	0	902.473	2	4.54082e+06	NaN	770810	4.53395e+06	NaN	NaN	NaN	462738	NaN	NaN	2.35373e+06	NaN	757856	NaN	1.21823e+06	NaN	665874	870079	NaN	1.85923e+06	NaN	1.66804e+06	NaN	NaN	1.85279e+06	NaN	NaN	370590	7.74099e+06	1.5842e+06	NaN	4.0363e+06	NaN	NaN	NaN	NaN	NaN	2.07314e+06	NaN	NaN	NaN	759974	1.97732e+06	NaN	882921	NaN	1.67309e+06	1.5589e+06	NaN	NaN	NaN	NaN	NaN	NaN	584757	2.04424e+06	344605	1.4585e+06	NaN	NaN	NaN	NaN	1.6881e+06	NaN	NaN	NaN	2.05017e+06	NaN	5.76004e+06	NaN	NaN	NaN	6.81035e+06	1.27196e+06	1.35699e+06	2.17432e+06	7.6262e+07	7.97359e+06	2.10568e+07	NaN	4.68685e+06	NaN	NaN	0	10	NaN	NaN	4.13	392.9	169.4	169.4	7.45291e-05	1.05545e-06	8.14705e-07	5.57818e-05	0.00269079	2.70296e-05	2.69725e-05	0.000316506	NaN	27.55
P22314	UBA1	High	[R].AAVATFLQSVQVPEFTPK.[S]	P22314 [785-802]	High	High		1	2	156	0	1933.04	3	1.61131e+06	170082	NaN	4.85919e+06	3.7437e+06	2.19579e+06	3.80236e+06	837258	3.51869e+06	4.39476e+06	2.47532e+06	8.25431e+06	1.62245e+06	1.52146e+06	531896	NaN	1.4413e+06	488859	2.97914e+06	NaN	253513	2.26172e+06	965706	4.63112e+06	1.94187e+06	606193	1.32883e+06	486671	1.49749e+06	3.47626e+06	NaN	NaN	439835	4.96524e+06	978313	293628	358412	4.82528e+06	2.39735e+06	8.50782e+06	8.91621e+06	4.18249e+06	3.84251e+06	372818	2.19166e+06	2.04728e+06	1.55481e+06	4.29804e+06	3.97648e+06	2.74455e+06	5.65219e+06	1.98227e+07	918149	1.86334e+06	137676	638001	291362	1.68921e+06	467085	NaN	8.28228e+06	4.02912e+06	3.32363e+06	NaN	8.14141e+06	1.1008e+07	2.14288e+06	5.14028e+06	2.86038e+06	5.64607e+06	4.86387e+06	673371	1.78501e+06	1.97313e+06	2.50986e+06	7.76918e+06	1.33125e+07	2.57478e+06	1.52398e+06	NaN	NaN	1.79331e+06	NaN	0	785	1.912e-06	3.196e-13	13.1	706.7	577.1	577.1	7.86287e-14	1.01192e-14	0	0	2.84633e-12	3.69147e-13	0	0	4.98	66.43
Q15582	TGFBI	High	[R].AAVAASGLNTMLEGNGQYTLLAPTNEAFEK.[I]	Q15582 [258-287]	High	Low		1	1	1	0	3081.52	1	NaN	NaN	NaN	NaN	937106	NaN	NaN	134089	NaN	NaN	NaN	NaN	NaN	NaN	NaN	NaN	NaN	NaN	NaN	NaN	NaN	NaN	NaN	1.69383e+06	NaN	2.21579e+06	NaN	NaN	3.2162e+06	5.2457e+06	NaN	NaN	NaN	NaN	NaN	NaN	NaN	NaN	NaN	NaN	NaN	NaN	666993	NaN	NaN	NaN	NaN	NaN	NaN	297020	NaN	NaN	NaN	738042	NaN	3.97104e+06	1.30214e+06	NaN	NaN	NaN	NaN	NaN	NaN	NaN	NaN	NaN	NaN	NaN	NaN	NaN	NaN	NaN	NaN	2.51487e+06	NaN	NaN	NaN	NaN	NaN	NaN	NaN	NaN	NaN	0	258	0.3369	1	0.94	55.1	55.1	55.1	0.114319	0.00444873	0.0044484	0.0276149	0.672012	0.0490887	0.0490887	0.405929	1.83	70.06
P00966	ASS1	High	[K].YVSHGATGK.[G]	P00966 [113-121]	High	High		1	1	19	0	919.463	0	255376	NaN	NaN	NaN	NaN	NaN	NaN	NaN	NaN	NaN	NaN	NaN	NaN	NaN	294376	NaN	NaN	NaN	NaN	NaN	NaN	NaN	NaN	NaN	1.53997e+06	NaN	NaN	NaN	22993.8	NaN	NaN	NaN	NaN	95720.5	NaN	NaN	NaN	NaN	NaN	NaN	NaN	NaN	NaN	NaN	NaN	NaN	NaN	NaN	NaN	NaN	591569	NaN	NaN	NaN	NaN	NaN	NaN	NaN	NaN	NaN	NaN	893841	NaN	NaN	NaN	NaN	NaN	NaN	NaN	NaN	NaN	NaN	NaN	NaN	NaN	NaN	NaN	NaN	NaN	NaN	NaN	NaN	NaN	0	0	1.912e-06	3.454e-06	7.02	584.5	346.1	346.1	9.54074e-08	8.13954e-09	0	0	3.4537e-06	1.89086e-06	1.83197e-06	7.43108e-05	2.54	18.11
P02649	APOE	High	[R].AATVGSLAGQPLQER.[A]	P02649 [210-224]	High	High		1	1	246	0	1497.8	4	3.60338e+07	8.30599e+06	1.47635e+07	5.20358e+07	9.26293e+06	5.29202e+07	1.32519e+07	2.46025e+07	1.04638e+07	4.513e+07	2.03755e+07	1.30427e+08	7.33235e+06	1.02069e+07	5.25512e+07	1.59824e+07	2.4964e+07	7.34419e+06	6.56003e+07	2.54306e+07	1.28152e+07	5.33617e+07	2.53415e+07	1.14814e+08	3.26121e+07	3.46236e+07	3.99701e+07	1.06684e+07	3.6956e+07	2.4325e+08	9.64288e+06	2.00027e+07	1.91687e+07	7.27082e+07	2.28022e+07	3.15677e+07	2.86625e+07	6.20423e+07	6.60223e+07	1.37982e+08	5.23305e+07	9.01813e+07	1.02459e+08	2.28496e+07	7.04702e+07	1.53445e+07	4.95693e+07	185230065	5.25056e+07	6.5208e+07	6.17958e+07	1.02964e+08	5.31658e+07	8.2569e+07	3.88363e+07	8.32061e+07	2.90122e+07	8.21345e+07	2.82012e+07	3.37783e+07	5.75936e+07	5.86845e+07	7.18631e+07	1.07785e+07	4.13017e+07	1.04001e+08	5.77873e+07	2.27366e+07	3.79086e+07	2.66789e+07	6.18812e+07	2.11582e+07	2.83022e+07	7.282e+07	3.71412e+07	5.58201e+07	1.13579e+08	1.72289e+07	2.01919e+07	NaN	5.18002e+06	4.8375e+07	NaN	0	0	1.912e-06	3.357e-11	14.83	815.2	578	578	1.49503e-15	2.18285e-16	0	0	5.41193e-14	7.65904e-15	0	0	4.19	36.15
P80303	NUCB2	High	[K].AATSDLEHYDK.[T]	P80303 [161-171]	High	High		1	2	68	0	1249.57	2	1.2173e+06	496404	378006	2.13292e+06	330467	717899	NaN	NaN	NaN	525546	NaN	3.70003e+06	418565	NaN	110702	448953	NaN	616291	978576	NaN	1.36399e+06	1.52557e+06	1.39677e+06	1.39105e+06	4.88803e+06	826403	1.49609e+06	398771	3.19448e+06	8.21787e+06	NaN	897817	2.33868e+06	1.05793e+07	145322	1.59431e+06	419749	NaN	752425	716158	461035	1.33374e+06	2.38371e+06	118772	1.43154e+06	NaN	4.0676e+06	416014	1.66716e+06	2.22844e+06	833780	622002	2.59659e+06	643679	1.94906e+06	2.39763e+06	589934	2.0079e+06	635497	1.73317e+06	1.72911e+06	2.45474e+06	1.38404e+06	NaN	1.22494e+06	561568	1.48428e+06	835615	465281	754273	2.03163e+06	838028	478280	3.78715e+06	976559	2593490	NaN	NaN	NaN	NaN	NaN	556184	NaN	0	0	1.912e-06	3.443e-07	10.12	604.7	434.5	434.5	7.52194e-11	7.75635e-12	0	0	2.72291e-09	2.51108e-10	0	0	2.18	22.82
Q12913-1	PTPRJ	High	[K].YVVKHKMENEK.[T]	Q12913-1 [151-161]	High	n/a		1	1	1	2	1404.73	1	479513	204917	NaN	NaN	951510	NaN	NaN	NaN	861982	NaN	NaN	905042	NaN	NaN	NaN	NaN	262507	NaN	796617	NaN	NaN	NaN	NaN	NaN	NaN	NaN	NaN	NaN	NaN	NaN	NaN	NaN	NaN	NaN	NaN	544545	NaN	NaN	NaN	NaN	NaN	1.22433e+06	656464	NaN	447615	NaN	NaN	NaN	NaN	NaN	444303	NaN	NaN	2.07427e+06	NaN	738451	283344	NaN	NaN	NaN	NaN	NaN	NaN	NaN	NaN	2.35474e+06	NaN	NaN	496542	591452	743662	NaN	279705	NaN	NaN	NaN	NaN	NaN	NaN	NaN	NaN	NaN	NaN	0	151	NaN	NaN	0.9	170	81	81	0.12611	0.00482188	0.00482186	0.0300515	0.842242	0.0922722	0.0922721	0.614289	NaN	24.12
O00322-2	UPK1A	High	[R].AATPEVVFPWPPLCCR.[R]	O00322-2 [177-192]	High	High	2xCarbamidomethyl [C14;C15]	1	2	87	0	1899.92	4	1.61407e+06	665363	1.27917e+06	1.63722e+06	1.58475e+06	437826	993097	859936	649797	2.32265e+06	6.46048e+06	5.21768e+06	250681	2.04229e+06	1.45387e+06	497470	374666	499235	1.8601e+06	998706	1.793e+06	1.44932e+06	773925	4.14688e+06	1.15323e+06	3.92226e+06	1.66277e+06	324132	1.63142e+06	5.87565e+06	1.45223e+06	NaN	544037	3.77001e+06	1.15557e+06	446155	1.31297e+06	4.34635e+06	3.40974e+06	5.8442e+06	5.33716e+06	1.58597e+06	NaN	782481	NaN	346929	864296	632898	1.9623e+06	9.87378e+06	2.63969e+06	2.47362e+06	2.70951e+06	NaN	393378	115289	138662	6.20852e+06	803153	781378	2.20983e+06	3.90718e+06	1.80261e+06	8.23443e+06	9.87175e+06	2.72806e+06	NaN	296001	2.08987e+06	4.94206e+06	4.35012e+06	NaN	107021	1.7925e+06	NaN	1.81767e+06	6.14103e+06	1.54199e+06	4.7542e+06	NaN	NaN	7.06002e+06	NaN	0	177	1.912e-06	8.63e-11	10.45	609.2	501.2	501.2	3.55398e-11	4.18521e-12	0	0	2.84633e-10	3.54054e-11	0	0	3.62	68.56
Q86TX2	ACOT1	High	[M].AATLILEPAGR.[C]	Q86TX2 [2-12]	High	n/a	1xAcetyl [N-Term]	1	1	12	0	1153.66	2	NaN	NaN	276009	NaN	NaN	NaN	NaN	NaN	NaN	NaN	NaN	NaN	NaN	NaN	251235	NaN	NaN	162428	870767	NaN	NaN	NaN	316716	NaN	NaN	NaN	NaN	NaN	461884	NaN	NaN	349913	488549	1.09953e+06	588430	194945	NaN	NaN	3.90504e+06	NaN	NaN	NaN	NaN	207223	339319	NaN	NaN	397621	646484	NaN	520406	NaN	NaN	NaN	211010	NaN	116132	2.16352e+06	NaN	NaN	NaN	NaN	NaN	NaN	NaN	NaN	NaN	NaN	NaN	683105	NaN	NaN	NaN	806393	NaN	1.29069e+06	1.91634e+06	NaN	NaN	NaN	NaN	NaN	NaN	0	2	NaN	NaN	7.01	494.9	400.1	400.1	9.74036e-08	8.21784e-09	0	0	7.80089e-07	8.09293e-08	0	0	NaN	63.75
P04066	FUCA1	High	[K].YVVLTTK.[H]	P04066 [131-137]	High	High		1	1	182	0	823.492	6	9.23513e+06	1.07094e+06	1.53183e+06	1.30166e+06	1.13974e+06	1.66903e+06	1.51734e+07	1.91716e+06	2.07062e+06	3.4455e+06	2.19969e+07	2.45815e+07	1.84286e+06	6.05776e+06	389212	NaN	768084	1.16386e+06	2.97844e+07	6.86476e+06	9.45718e+06	9.77493e+07	816644	1.42242e+07	3.83658e+06	8.2024e+06	2.47463e+06	1.43321e+06	1.04762e+07	1.28714e+07	5.57793e+06	2.84119e+06	3.19327e+06	3.27916e+07	2.29111e+06	3.6113e+06	1.98121e+06	9.31496e+06	7.46974e+06	3.54123e+07	2.44337e+06	386902	4.68524e+06	312857	1.36429e+06	1.71399e+06	3.60905e+06	1.97808e+06	3.58897e+06	1.24334e+07	1.44046e+06	2.71882e+06	2.15102e+06	4.73079e+06	1.48828e+06	9.84048e+06	1.22824e+06	2.55626e+06	5.63692e+06	3.54637e+06	8.19982e+07	1.39127e+07	7.64469e+06	1.50341e+07	5.02862e+06	5.42794e+06	4.8214e+06	6.38937e+06	1.10265e+06	8.3822e+06	7.35706e+06	7.61249e+06	2.46538e+06	3.41896e+06	9.19775e+06	1.53199e+07	1.37154e+07	1.11478e+07	3.4668e+07	7.05477e+06	2.42338e+06	7.42375e+06	NaN	0	131	0.0001069	0.001274	4.15	533.9	172.5	172.5	7.0664e-05	1.05545e-06	8.47354e-07	5.75407e-05	0.00255158	1.80695e-05	1.78604e-05	0.000330815	1.55	28.24
P55263-1	ADK	High	[K].AATFFGCIGIDK.[F]	P55263-1 [100-111]	n/a	High	1xCarbamidomethyl [C7]	1	4	3	0	1299.64	1	NaN	494430	424836	NaN	NaN	365810	NaN	NaN	672092	1.06832e+06	NaN	714270	NaN	NaN	NaN	NaN	446054	NaN	NaN	547854	650968	NaN	247157	NaN	421044	NaN	NaN	293787	724406	1.00104e+06	NaN	NaN	NaN	NaN	NaN	334700	NaN	NaN	NaN	NaN	820549	NaN	NaN	NaN	NaN	NaN	NaN	NaN	615253	734806	389080	NaN	NaN	NaN	NaN	NaN	NaN	NaN	923822	NaN	NaN	NaN	NaN	1.02875e+06	NaN	NaN	NaN	NaN	NaN	1.77838e+06	NaN	NaN	NaN	NaN	1.36748e+06	3.16605e+06	2.02248e+07	2.08324e+06	2.79909e+06	1.80779e+06	1.49761e+06	2.69152e+06	NaN	0	0	1.169e-05	5.512e-05	NaN	NaN	NaN	NaN	NaN	NaN	NaN	NaN	NaN	NaN	NaN	NaN	1.87	53.82
P10643	C7	High	[K].AASGTQNNVLRGEPFIR.[G]	P10643 [362-378]	High	High		1	1	23	1	1829.96	3	1.1989e+06	1.03321e+06	1.93223e+06	6.03699e+06	NaN	1.82491e+06	5.01344e+06	2.37377e+06	1.87184e+06	NaN	3.47464e+07	7.85502e+06	1.36122e+07	2.11435e+07	3.42863e+06	2.64708e+06	3.76381e+06	1.51442e+06	2.94154e+06	1.28069e+06	2.74852e+06	NaN	915422	NaN	NaN	NaN	NaN	NaN	NaN	NaN	9.8285e+06	NaN	NaN	NaN	1.64194e+06	1.8005e+06	2.9795e+06	2.64974e+06	NaN	NaN	NaN	NaN	5.61143e+06	906023	2.10417e+06	1.60915e+06	1.97339e+06	NaN	NaN	NaN	1.38662e+06	2.72004e+06	NaN	NaN	3.30791e+06	8.13652e+06	2.07095e+06	1.91791e+06	NaN	NaN	3.01792e+06	2.6587e+06	3.08089e+06	7.85877e+06	127572759	NaN	3.37459e+06	8.71894e+06	1.87568e+06	9.42875e+06	1.92706e+06	2.09067e+06	2.93508e+06	1.47815e+06	7.28474e+06	2.57478e+07	2.13875e+07	NaN	9.71794e+07	2.85255e+06	3.65118e+06	NaN	NaN	0	362	1.912e-06	6.724e-07	8.48	568.8	436.6	436.6	3.29603e-09	2.52443e-10	0	0	1.19315e-07	8.72464e-09	0	0	2.79	37.37
Q71RC9	SMIM5	High	[M].AATDFVQEMR.[A]	Q71RC9 [2-11]	High	n/a	1xAcetyl [N-Term]	1	1	177	0	1209.56	8	2.0308e+07	7.90408e+06	9.35066e+06	1.94365e+07	1.91024e+07	1.26265e+07	1.24062e+07	1.0407e+07	1.65641e+07	1.61746e+07	2.77238e+07	4.64176e+07	2.04959e+07	6.58142e+06	2.29285e+07	1.36109e+07	1.64722e+07	1.85604e+07	3.90019e+07	2.59008e+07	3.50339e+07	1.84664e+07	1.18909e+07	3.29113e+07	1.40329e+07	1.52823e+07	1.15878e+07	9.05182e+06	2.91433e+07	5.59341e+07	2.87486e+07	5.04018e+06	1.07348e+07	3.65644e+07	8.3043e+06	1.20708e+07	1.71297e+07	1.44385e+07	3.19803e+07	3.24057e+07	1.27107e+07	1.00699e+08	3.37338e+07	2.48396e+07	2.4769e+07	15027951	1.37125e+07	3.91325e+07	1.66899e+07	2.39671e+07	2.47531e+07	2.93798e+07	4.99327e+07	3.21362e+07	2.22914e+07	4.08248e+07	1.65567e+07	2.53057e+07	2.82051e+07	2.71166e+07	2.90192e+07	4.55005e+07	2.47756e+07	3.18395e+07	2.19009e+07	1.88205e+07	2.58193e+07	1.42836e+07	1.9441e+07	2.44268e+07	2.80935e+07	2.03156e+07	2.69836e+07	4.2138e+07	1.91249e+07	2.50234e+07	2.91669e+07	2.28901e+07	4.60892e+07	3.93938e+07	2.35019e+07	2.60415e+07	NaN	0	2	NaN	NaN	7.69	587	370.1	370.1	2.03264e-08	1.87268e-09	0	0	6.36518e-08	3.55969e-09	0	0	NaN	56.46
Q9Y3F4	STRAP	High	[K].AATAAADFTAK.[V]	Q9Y3F4 [74-84]	n/a	High		1	2	1	0	1037.53	0	533950	NaN	NaN	811254	NaN	577034	NaN	NaN	NaN	541459	NaN	1.22822e+06	NaN	418300	384287	553004	430935	933621	1.70095e+06	NaN	NaN	NaN	323009	1.29349e+06	347395	1.85291e+06	1.06534e+06	NaN	NaN	2.34051e+06	NaN	NaN	469141	NaN	NaN	286527	NaN	2.31166e+06	NaN	3.38416e+06	568820	NaN	NaN	251351	NaN	NaN	NaN	NaN	NaN	NaN	NaN	NaN	NaN	NaN	567345	1.6485e+06	NaN	3.1e+06	NaN	649012	NaN	1.48087e+06	NaN	936268	1.16746e+07	934910	656747	492353	NaN	5.22056e+06	2.70508e+06	NaN	1.07931e+06	1.10594e+06	NaN	2.05524e+06	NaN	NaN	NaN	702213	NaN	NaN	NaN	0	0	1.912e-06	8.686e-06	NaN	NaN	NaN	NaN	NaN	NaN	NaN	NaN	NaN	NaN	NaN	NaN	2.15	25.34
O75594	PGLYRP1	High	[R].YVVVSHTAGSSCNTPASCQQQAR.[N]	O75594 [56-78]	High	High	2xCarbamidomethyl [C12;C18]	1	1	183	0	2508.14	1	2.96237e+06	3.16376e+07	5.81939e+07	9.31638e+07	607627	1.85279e+07	4.96199e+06	1.75518e+07	NaN	6.00816e+07	5.84581e+08	1.47833e+07	7.68277e+07	3.15741e+08	4.02368e+06	1.36998e+07	1.56488e+07	1.1435e+06	8.11066e+07	1.72033e+07	1.53559e+07	1.99971e+07	6.55894e+06	9.95745e+06	2.1287e+07	1.46713e+08	1.41739e+06	9.02319e+06	4.18318e+06	8.73711e+07	1.90537e+08	2.5109e+08	1.92601e+08	137291184	2.83876e+08	5.33606e+07	1.31153e+07	1.50232e+08	9.73819e+08	2.11536e+08	3.94198e+08	2.52769e+07	9.46564e+07	6.83273e+06	4.02603e+07	1.81543e+07	3.10667e+07	4.88541e+07	7.92291e+07	3.66984e+08	6.00709e+07	6.68584e+07	1.28492e+08	2.34209e+08	2.07508e+07	1.26348e+08	1.31333e+07	9.0685e+07	8.94045e+07	7.02551e+07	3.09443e+08	3.13395e+08	6.72472e+07	1.03904e+08	7.80137e+08	3.66378e+06	2.79822e+07	2.48564e+07	4.18999e+07	6.49512e+07	9.8754e+07	1.6139e+07	3.51876e+07	2.02544e+06	1.01006e+07	198004050	1325123031	7.39985e+08	2.38512e+08	2.94235e+08	2.66046e+08	7.94628e+08	NaN	0	0	1.912e-06	6.305e-16	22.7	1240.7	1116.9	1116.9	2.00364e-23	3.14144e-24	0	0	7.2531e-22	1.06086e-22	0	0	7.9	23.42
Q14703	MBTPS1	High	[K].AASWEGIAQGHVMITVASPAETESK.[N]	Q14703 [572-596]	High	High		1	1	9	0	2570.26	0	NaN	NaN	NaN	827935	NaN	779207	NaN	NaN	NaN	4.18004e+06	901418	NaN	432671	NaN	NaN	2.78018e+06	601173	NaN	3.45725e+06	NaN	NaN	NaN	NaN	NaN	NaN	NaN	NaN	3.71412e+06	NaN	NaN	NaN	NaN	NaN	NaN	557575	NaN	NaN	NaN	NaN	NaN	NaN	NaN	NaN	NaN	NaN	NaN	NaN	NaN	NaN	NaN	NaN	NaN	NaN	NaN	416044	NaN	NaN	NaN	NaN	NaN	NaN	837708	NaN	NaN	NaN	NaN	NaN	NaN	NaN	NaN	1.68749e+06	NaN	NaN	NaN	NaN	2.13602e+06	NaN	NaN	NaN	NaN	NaN	NaN	NaN	0	0	1.912e-06	1.982e-09	9.31	576.6	576.6	576.6	4.85884e-10	3.71599e-11	0	0	1.75888e-08	1.09104e-09	0	0	5.45	51.1
Q96IU4	ABHD14B	High	[M].AASVEQR.[E]	Q96IU4 [2-8]	High	n/a	1xAcetyl [N-Term]	1	1	42	0	802.405	2	9.66707e+06	4750667	3.06168e+06	7.64271e+06	5.53357e+06	5.26094e+06	2.26502e+06	5.74406e+06	3.94371e+06	6.23204e+06	11682831	2.05686e+07	3.67088e+06	4.98751e+06	5.7658e+06	5.47384e+06	3.68492e+06	3.63463e+06	2.33796e+07	7.20355e+06	1.11383e+07	398602	395166	457795	588664	NaN	575629	366393	NaN	1.27767e+06	NaN	731411	NaN	NaN	6.34607e+06	1.06716e+07	6.13329e+06	6.1204e+06	2.66679e+07	1.07075e+07	3.085e+07	6.23314e+07	2.59517e+07	8.14445e+06	1.4811e+07	9.64182e+06	1.22293e+07	9.37278e+06	6.40907e+06	8.28517e+07	2.53806e+07	3.85761e+07	2.14611e+07	1.61075e+07	6.54486e+06	2.57722e+07	7.76451e+06	1.55317e+07	1.10433e+07	5.61113e+06	NaN	1.46052e+07	8.53418e+06	1.67193e+07	1.54989e+07	1.25328e+08	1.71438e+07	2.86388e+06	6.22132e+06	9.8501e+06	1.33416e+07	9.66867e+06	1.23482e+07	4.43359e+07	1.60566e+07	NaN	NaN	1.72721e+07	2.75709e+07	3.37305e+06	4.16129e+06	NaN	NaN	0	2	NaN	NaN	3.16	405.5	23.9	23.9	0.000695068	7.75627e-06	7.69944e-06	0.000170561	0.0245596	0.000638518	0.000638486	0.00595491	NaN	22.77
Q9BW30	TPPP3	High	[M].AASTDMAGLEESFRK.[F]	Q9BW30 [2-16]	High	n/a	1xAcetyl [N-Term]	1	1	8	1	1654.77	1	NaN	NaN	NaN	NaN	NaN	1.2886e+06	NaN	NaN	NaN	NaN	NaN	1.37088e+06	NaN	760099	NaN	NaN	1.89493e+06	NaN	2.82958e+06	NaN	NaN	NaN	NaN	NaN	NaN	NaN	NaN	NaN	NaN	NaN	NaN	NaN	NaN	NaN	721094	NaN	2.05901e+06	NaN	1.58379e+06	NaN	1.09696e+06	NaN	2.64627e+06	NaN	NaN	NaN	NaN	NaN	NaN	1.89617e+06	NaN	NaN	NaN	NaN	NaN	NaN	NaN	NaN	NaN	NaN	NaN	NaN	NaN	NaN	NaN	NaN	NaN	NaN	NaN	NaN	NaN	NaN	1.20308e+06	NaN	NaN	NaN	NaN	NaN	NaN	NaN	NaN	NaN	NaN	0	2	NaN	NaN	12.99	804	633.4	633.4	1.0249e-13	1.44755e-14	0	0	8.20828e-13	1.15245e-13	0	0	NaN	49.81
O15484	CAPN5	High	[K].AASSIYINSR.[S]	O15484 [446-455]	High	High		1	1	22	0	1081.56	1	NaN	NaN	557159	NaN	620846	NaN	NaN	NaN	1.19672e+06	1.10249e+06	3.184e+06	4.44127e+06	813652	NaN	NaN	NaN	NaN	NaN	5.92712e+06	970005	1.19142e+06	1.33843e+06	930624	2.73334e+06	NaN	1.60949e+06	NaN	NaN	NaN	6.08914e+06	NaN	709252	722439	NaN	1.14253e+06	640387	NaN	NaN	2.50998e+06	NaN	1.96079e+06	1.58346e+06	1.12615e+06	NaN	1.07568e+06	NaN	NaN	1.25509e+06	NaN	3.33684e+06	3.22468e+06	1.07391e+06	2.64111e+06	NaN	2.72319e+06	741148	2.5997e+06	2.60184e+06	1.3143e+06	964457	NaN	NaN	NaN	2.78559e+06	3.50208e+06	655709	5.14112e+06	NaN	NaN	2.82874e+06	NaN	NaN	7.02987e+06	NaN	NaN	NaN	NaN	NaN	2.6257e+07	3.28605e+06	NaN	NaN	NaN	0	0	1.526e-05	0.0001871	3.36	362	171.9	171.9	0.000432613	3.65476e-06	3.64728e-06	0.000131533	0.0154264	0.000497989	0.000497963	0.00456385	2.32	27.03
P11586	MTHFD1	High	[K].YVVVTGITPTPLGEGK.[S]	P11586 [371-386]	High	High		1	1	75	0	1630.91	1	2.92024e+06	1057620	534976	2.64703e+06	NaN	NaN	NaN	NaN	NaN	NaN	NaN	5.2983e+06	NaN	NaN	2.88962e+06	NaN	NaN	NaN	NaN	881531	NaN	1.46865e+06	1.12386e+06	1.95329e+06	1.18303e+06	NaN	637920	NaN	2.45124e+06	NaN	NaN	NaN	1.18466e+06	1.72348e+06	1.67441e+06	830561	867506	1.16652e+06	996375	2.19411e+06	NaN	1.01795e+06	3.50472e+06	NaN	NaN	NaN	1.30564e+06	3.62705e+06	924512	NaN	1.66476e+06	NaN	2.92102e+06	NaN	3.1949e+06	NaN	1.27863e+06	2.37149e+06	NaN	NaN	4.27297e+06	2.25834e+06	3.32453e+06	2.13142e+06	2.5664e+06	NaN	1.62766e+06	1.23909e+06	2.56501e+06	NaN	3.2058e+06	NaN	1.99871e+06	1.49325e+06	NaN	NaN	NaN	NaN	NaN	NaN	NaN	NaN	NaN	0	371	1.912e-06	5.502e-10	12.1	667.5	489.4	489.4	7.86287e-13	9.58188e-14	0	0	2.84633e-11	3.39774e-12	0	0	4.09	51.42
P30101	PDIA3	High	[K].AASNLRDNYR.[F]	P30101 [174-183]	High	High		1	1	15	1	1179.59	1	NaN	NaN	819220	NaN	NaN	NaN	252204	NaN	NaN	NaN	NaN	NaN	572485	NaN	190518	NaN	NaN	NaN	NaN	334671	NaN	NaN	401241	NaN	NaN	583931	NaN	NaN	NaN	1.02272e+06	NaN	NaN	NaN	790916	NaN	327457	NaN	NaN	NaN	NaN	NaN	NaN	NaN	NaN	NaN	253501	NaN	NaN	446316	NaN	NaN	NaN	NaN	NaN	NaN	655031	NaN	NaN	NaN	448171	NaN	299305	NaN	NaN	540171	NaN	261358	NaN	NaN	658872	415473	582381	NaN	NaN	NaN	NaN	NaN	488115	734960	NaN	NaN	NaN	NaN	0	174	1.169e-05	5.255e-05	3.61	477.9	248.7	248.7	0.00024461	1.38468e-06	1.31688e-06	9.49577e-05	0.00877902	0.000234282	0.000234232	0.00251546	1.84	17.68
Q9UHL4	DPP7	High	[R].AASNIIFSNGNLDPWAGGGIRR.[N]	Q9UHL4 [406-427]	High	High		1	1	55	1	2286.17	1	1.3362e+06	1.70185e+06	697744	2.88334e+06	874440	3.42146e+06	5.44489e+06	800618	NaN	NaN	1.51529e+06	5.57629e+06	601880	2.58482e+06	200582	2.27015e+06	1.45734e+06	2.69177e+06	2.23732e+07	767816	6.64523e+06	6.27394e+06	1.15639e+06	NaN	1.61618e+06	6.04189e+06	3.46726e+06	1.77571e+06	2.09323e+07	8.61699e+06	1.15721e+06	811690	4.15214e+06	9.23697e+06	4.74003e+06	1.62721e+06	883157	2.80604e+06	NaN	NaN	NaN	1.44061e+06	1.56786e+06	NaN	1.10694e+06	NaN	NaN	6.84854e+06	8.5048e+06	5.46492e+06	3.72428e+06	5.28755e+06	6.64032e+06	NaN	874793	8.89803e+06	972436	NaN	7.34198e+06	654151	4.44867e+06	NaN	8.2963e+06	458878	2.69581e+06	NaN	443083	3.24927e+06	1.53811e+06	5.67489e+06	5.28742e+06	2.1287e+07	1.2903e+06	576072	NaN	1.34244e+07	2.37535e+06	1.15138e+07	1.56089e+07	1.35926e+07	5.37913e+06	7.93781e+06	NaN	0	406	1.912e-06	3.119e-08	13.95	779.5	759.4	759.4	1.1301e-14	1.55498e-15	0	0	4.09091e-13	5.90086e-14	0	0	4.25	57.12
Q9UHL4	DPP7	High	[R].AASNIIFSNGNLDPWAGGGIR.[R]	Q9UHL4 [406-426]	High	High		1	1	111	0	2130.07	4	3.27114e+06	3.65316e+06	4.97097e+06	2.9972e+06	478733	2.68893e+06	3.6934e+06	855920	1.84563e+06	1.40197e+06	2.98819e+06	1.44605e+06	2.29159e+06	NaN	169067	567086	1.12831e+06	327312	4.97723e+06	3.85984e+06	2.90227e+06	1.37308e+07	2.76323e+06	1.79607e+06	4.55678e+06	3.78381e+06	5.77382e+06	3.84481e+06	1.45066e+07	1.98213e+06	1.23672e+06	1.84686e+06	3.03061e+06	2.25835e+07	9.67196e+06	3.67689e+06	3.43632e+06	5.14356e+06	703295	2.82343e+06	1.11957e+06	3.5989e+06	3.69363e+06	208997	3.21316e+06	2.12315e+06	2.34311e+06	1.4355e+06	5.40475e+06	6.72596e+06	NaN	1.5549e+06	NaN	NaN	NaN	522079	1.19204e+06	2.61598e+06	3.05355e+06	NaN	3.4847e+07	1.19522e+07	1.76443e+07	5.52527e+06	1.60537e+07	6.28974e+06	3.45726e+06	991982	288447	1.17696e+06	4.85077e+06	4.3048e+06	1.82453e+06	1.62885e+07	1.6973e+07	1.26278e+07	6.78622e+06	1.53603e+07	7.97344e+06	6.04219e+06	2.29468e+06	4.30924e+06	NaN	0	406	1.912e-06	2.869e-15	12.41	652.8	555.5	555.5	3.86383e-13	5.27119e-14	0	0	1.39869e-11	1.90714e-12	0	0	4.97	65.73
P11597-1	CETP	High	[R].AASILSDGDIGVDISLTGDPVITASYLESHHK.[AG]	P11597-1 [219-250]	High	High		1	2	113	0	3281.65	3	3.46634e+06	1.74358e+06	2.66772e+07	6.27328e+06	NaN	1.65234e+06	2.47162e+07	6.44333e+06	1.12831e+07	6.52928e+06	3.53138e+07	7.24802e+06	2.54165e+06	3.63468e+07	366400	1.56068e+06	1.41739e+06	3.54738e+06	2.5573e+07	2.782e+06	919164	1.47055e+07	2.36021e+06	NaN	5.74452e+06	1.18964e+07	2.81976e+06	2.50595e+06	7.71756e+06	1.98816e+07	5.36517e+08	7.14183e+06	3.58621e+06	1.64216e+07	2.84594e+07	1.05402e+06	4.08629e+06	2.20279e+07	2.18748e+07	3.83109e+07	7.27682e+07	2.70353e+06	4.59922e+06	NaN	3.34288e+06	1.91053e+07	3.91524e+06	2.19897e+06	6.45081e+06	4.9061e+06	3.74968e+06	1.92245e+07	5.39287e+06	4.94594e+06	849532	1.04761e+07	170935	3.98801e+06	1.19838e+07	1.37886e+07	2.7785e+07	1.21941e+07	5.16547e+06	795712	1.2277e+07	4.30309e+06	7.13457e+06	6.39495e+06	849997	3.17744e+06	3.37281e+06	1.35062e+07	344097	6.7078e+06	1.6537e+07	5.16147e+06	7.3072e+07	5.85453e+06	4.74809e+06	9.09994e+06	784888	2.70134e+06	NaN	0	219	1.912e-06	6.305e-16	22.06	1183.8	1149.8	1149.8	8.63578e-23	1.25219e-23	0	0	3.12612e-21	4.49878e-22	0	0	7.76	64
Q99571	P2RX4	High	[R].AASLCLPR.[Y]	Q99571 [266-273]	High	High	1xCarbamidomethyl [C5]	1	3	35	0	887.477	2	6.89497e+06	1.04477e+06	NaN	NaN	291896	341259	NaN	NaN	NaN	573010	2.20532e+06	4.34099e+06	NaN	NaN	831754	NaN	417814	256680	1.83274e+06	840626	1.31079e+06	769629	200374	2.146e+06	NaN	543689	NaN	NaN	NaN	NaN	NaN	NaN	NaN	NaN	NaN	163727	NaN	NaN	NaN	NaN	NaN	NaN	NaN	NaN	NaN	NaN	NaN	758158	NaN	NaN	NaN	NaN	NaN	806086	NaN	1.14793e+06	NaN	1.08928e+06	NaN	NaN	7.48281e+06	NaN	1.1771e+06	NaN	NaN	1.33694e+06	NaN	NaN	NaN	NaN	NaN	NaN	NaN	NaN	NaN	7.49653e+06	NaN	1.85953e+06	NaN	1.1177e+06	7.96746e+06	NaN	NaN	0	266	0.0002461	0.002781	2.02	277.6	151.3	151.3	0.00951946	0.000353693	0.000353566	0.00252724	0.0750637	0.00192724	0.00192662	0.0156504	1.77	33.41
Q71RC9	SMIM5	High	[M].AATDFVQEMR.[A]	Q71RC9 [2-11]	High	n/a		1	1	41	0	1167.55	4	2.02404e+06	2.242e+06	1.37098e+06	6.85175e+06	2.16025e+07	3.48821e+06	1.87272e+06	4.68224e+06	2.84187e+07	7.09553e+06	8.18962e+06	9.77697e+06	2.13452e+06	NaN	4.6453e+06	1.25229e+06	1.44422e+06	876347	1.60486e+06	1.12191e+06	4.79962e+06	2.71956e+06	5.85107e+06	329246559	7.55342e+06	6.16532e+06	1.16808e+06	1.82898e+06	2.02453e+06	1.13558e+07	NaN	1.43485e+06	1.68761e+06	6.01601e+06	2.0543e+06	5.61114e+06	3.31838e+06	3.79684e+06	4.36216e+06	4.90706e+06	7.38938e+06	1.7524e+07	5.10681e+06	3.95516e+06	7.66259e+06	2.2697e+06	5.86681e+06	7.22549e+06	7.05405e+06	1.96055e+07	6.27195e+06	1.81205e+07	5.10695e+06	7.06691e+06	2.30919e+06	1.06243e+07	2.12711e+06	1.871e+06	2.13639e+06	NaN	3.43117e+06	1.00087e+07	3.22959e+06	6.80138e+06	4.72778e+06	4.61259e+07	1.71374e+07	5.23548e+06	5.11034e+06	3.13287e+06	5.42554e+06	6.39209e+06	3.41878e+06	8.59626e+06	3.41145e+06	NaN	3.81565e+06	7.59926e+06	2.60155e+06	NaN	NaN	NaN	NaN	0	2	NaN	NaN	3.23	417.5	232.4	232.4	0.000588905	5.404e-06	5.38207e-06	0.000129216	0.00184394	1.25465e-05	1.24137e-05	0.000284269	NaN	38.99
Q99536	VAT1	High	[R].ACGLNFADLMAR.[Q]	Q99536 [85-96]	High	High	1xCarbamidomethyl [C2]	1	1	70	0	1338.63	6	2.23043e+06	1.06149e+06	222107	2.62641e+06	1.31676e+06	797402	607318	757608	1.8116e+07	2.12746e+06	3.42646e+06	3.19525e+06	NaN	382482	NaN	470683	367633	248601	NaN	1.31655e+06	618642	2.13446e+06	1.15882e+06	3.47137e+06	1.09462e+06	3.99284e+06	1.59634e+06	545351	NaN	1.0551e+06	1.17624e+06	1.14031e+06	2.50568e+06	3.19777e+06	446402	710315	460727	3.27144e+06	1.07799e+06	6.45482e+06	3.17521e+06	543063	565148	NaN	1.60051e+06	905639	552760	2.06313e+06	3.16182e+06	3.17189e+06	5.08418e+06	1.03948e+06	6.9313e+06	3.56225e+06	243099	NaN	1.08398e+06	5.80411e+06	6.083e+06	2.71461e+06	5.76349e+06	1.8951e+06	3.5601e+06	623934	3.78502e+06	4.92057e+07	8.53192e+06	1.32596e+06	1.72193e+06	3.88274e+06	5.69587e+06	1.94711e+06	374615	792253	1.78538e+06	6.51443e+06	4.96844e+06	NaN	3.75868e+06	NaN	1.02398e+06	1.60078e+06	NaN	0	0	1.912e-06	5.634e-07	6.27	384.1	332.8	332.8	5.39223e-07	4.47611e-08	0	0	1.95193e-05	1.89086e-06	1.5908e-06	6.75402e-05	2.91	57.28
P09382	LGALS1	High	[M].ACGLVASNLNLK.[P]	P09382 [2-13]	High	n/a	1xAcetyl [N-Term];1xCarbamidomethyl [C2]	1	1	20	0	1301.69	2	650731	591421	220655	910271	2.15322e+06	NaN	1.36883e+06	637806	1.29057e+06	1.08414e+06	1.81257e+06	1.32102e+06	947989	1.3216e+06	341194	NaN	320377	465339	1.50219e+06	NaN	460475	NaN	249766	3.90204e+06	NaN	1.35134e+06	NaN	NaN	596308	NaN	1.96667e+06	534453	1.59112e+06	2.22959e+06	1.16052e+06	177048	1.78254e+06	NaN	1.36635e+06	2.82978e+06	NaN	1.59491e+06	991412	328050	NaN	1.1389e+06	220665	NaN	630637	4.70025e+06	1.64554e+06	1.73866e+06	2.30534e+06	1.80911e+06	192995	1.18249e+06	192553	884482	974008	1.07779e+06	1.01591e+06	1.91341e+06	NaN	NaN	1.8231e+06	3.97642e+06	NaN	692978	404947	2.06597e+06	1.79928e+06	797799	NaN	1.05707e+06	944210	2.02714e+06	7.62956e+06	6.67261e+06	NaN	2.35074e+06	2.59807e+06	3.08837e+06	NaN	0	2	NaN	NaN	3.08	478.9	290.9	290.9	0.000825554	1.395e-05	1.38907e-05	0.000166785	0.00258481	1.89538e-05	1.88015e-05	0.000327404	NaN	57.86
P22234	PAICS	High	[K].ACGNFGIPCELR.[V]	P22234 [287-298]	High	High	2xCarbamidomethyl [C2;C9]	1	2	5	0	1393.64	0	NaN	NaN	449627	NaN	NaN	NaN	NaN	NaN	NaN	361002	NaN	2.43942e+06	992462	NaN	489919	NaN	NaN	NaN	NaN	760584	NaN	NaN	NaN	NaN	NaN	NaN	NaN	NaN	NaN	NaN	NaN	NaN	NaN	NaN	2.81682e+06	NaN	918379	NaN	NaN	2.22237e+06	NaN	1.89436e+06	NaN	NaN	681889	NaN	NaN	NaN	802932	NaN	856621	NaN	1.43146e+06	NaN	NaN	NaN	1.82212e+06	1.17732e+06	951127	813456	NaN	1.50938e+06	NaN	1.33201e+06	2.06281e+07	1.11379e+06	NaN	553313	858698	4.38898e+06	NaN	858613	NaN	8.17208e+06	2.65184e+07	2.32879e+06	5.57287e+07	3.12451e+07	2.28577e+06	4.22807e+06	NaN	6.32388e+06	NaN	0	287	0.0007367	0.01083	3.34	386.6	253.2	253.2	0.000452934	3.65476e-06	3.63637e-06	0.000131022	0.0036249	6.86762e-05	6.84675e-05	0.000949713	1.83	45
Q9UBX7	KLK11	High	[K].YVDWIQETMK.[N]	Q9UBX7 [271-280]	High	High		1	4	32	0	1312.62	1	NaN	NaN	NaN	NaN	NaN	NaN	NaN	NaN	NaN	NaN	NaN	NaN	NaN	NaN	NaN	NaN	NaN	NaN	NaN	NaN	NaN	573551	NaN	NaN	NaN	NaN	878532	NaN	NaN	NaN	870609	NaN	NaN	NaN	NaN	NaN	NaN	NaN	818212	NaN	2.89011e+06	1.11024e+06	1.07339e+06	NaN	NaN	NaN	NaN	1.28343e+06	NaN	3.3105e+06	1.59679e+06	NaN	778409	1.81057e+06	908051	NaN	874337	NaN	NaN	1.08983e+06	NaN	1.88922e+06	NaN	NaN	3.77886e+06	NaN	2.82639e+06	NaN	NaN	NaN	NaN	4.03861e+06	8.55794e+06	NaN	915173	NaN	NaN	4.73568e+06	NaN	6.88046e+06	4.64717e+06	NaN	NaN	0	271	1.912e-06	1.213e-05	3.49	425.7	269.3	269.3	0.00032496	1.38468e-06	1.28267e-06	9.26355e-05	0.00260122	1.99268e-05	1.98669e-05	0.000325733	1.87	50.34
Q9UBX7	KLK11	High	[K].YVDWIQETMK.[N]	Q9UBX7 [271-280]	High	High	1xOxidation [M9]	1	4	3	0	1328.62	0	NaN	558943	NaN	NaN	NaN	NaN	1.15399e+06	NaN	NaN	NaN	NaN	NaN	NaN	NaN	NaN	NaN	NaN	NaN	1.5984e+06	NaN	NaN	NaN	NaN	NaN	NaN	NaN	NaN	NaN	NaN	NaN	NaN	NaN	NaN	NaN	NaN	NaN	NaN	NaN	NaN	NaN	NaN	NaN	NaN	NaN	NaN	NaN	NaN	NaN	NaN	NaN	NaN	NaN	NaN	NaN	NaN	NaN	NaN	NaN	NaN	NaN	NaN	NaN	NaN	3.54135e+06	NaN	NaN	NaN	NaN	NaN	824498	NaN	NaN	1.1717e+06	NaN	NaN	NaN	NaN	NaN	NaN	NaN	NaN	NaN	NaN	0	271	3.693e-05	0.000593	2.49	369.1	175.2	175.2	0.00326488	0.000118367	0.000118228	0.00086881	0.0260135	0.000728117	0.0007281	0.00678431	1.57	43.31
P50895	BCAM	High	[K].ADGSWREGDEVTLICSAR.[G]	P50895 [459-476]	High	High	1xCarbamidomethyl [C15]	1	1	14	1	2021.93	1	1.42555e+06	NaN	NaN	NaN	1.91718e+06	860508	NaN	645022	1.38378e+06	1.10066e+06	1.70655e+06	2.09321e+06	NaN	NaN	NaN	348468	NaN	373740	1.8067e+06	NaN	NaN	1.53694e+06	905704	6.16552e+06	NaN	1.09498e+06	761816	NaN	1.54876e+06	5.04733e+06	NaN	503213	NaN	NaN	NaN	933401	NaN	848624	3.96849e+06	NaN	NaN	2.00324e+06	4.00286e+06	429541	930438	899116	1.33045e+07	1.4056e+06	479087	2.66539e+06	2.76098e+06	NaN	821819	NaN	2.1561e+06	2.09133e+06	511709	1.93615e+06	NaN	NaN	NaN	1.35929e+06	1.11026e+06	NaN	5.11863e+06	2.15856e+06	3.92302e+06	NaN	890134	1.06111e+07	NaN	627707	985961	1.94792e+06	1.63274e+06	1.68136e+06	NaN	NaN	NaN	NaN	NaN	NaN	NaN	0	459	1.912e-06	8.933e-12	11.64	661.8	628.6	628.6	2.29974e-12	3.3448e-13	0	0	8.32498e-11	1.27788e-11	0	0	4.75	59.2
P60953	CDC42	High	[K].YVECSALTQK.[G]	P60953 [154-163]	High	High	1xCarbamidomethyl [C4]	1	1	162	0	1198.58	1	6.08181e+06	7.78332e+06	2.99411e+06	1.50778e+07	8.50197e+08	3.67353e+07	3.52447e+07	4.26871e+07	2.74119e+08	9.25413e+06	1.93152e+07	3.19654e+07	5.57701e+06	5.95506e+06	5.45705e+06	5.01532e+06	4.14186e+06	4.26057e+06	1.63748e+07	6.13748e+06	4.67359e+06	1.39719e+07	1.20242e+07	360541204	5.52891e+07	1.01261e+07	6.54074e+06	4.4555e+06	1.04101e+07	2.72608e+07	9.21417e+06	4.14483e+06	8.26887e+06	3.51849e+07	5.98928e+06	5.30382e+06	1.05601e+07	1.18279e+07	1.7315e+07	1.7844e+07	1.32247e+07	5.82498e+08	7.48137e+06	5.30111e+07	6.64913e+07	3.53527e+07	3.88895e+07	5.50384e+07	1.05522e+07	2.51017e+07	1.28047e+07	1.60235e+07	2.72421e+07	3.37068e+07	5.12696e+06	1.18811e+07	7.9313e+06	3.83362e+07	1.644e+07	5.87933e+06	4.24483e+07	3.35215e+07	1.38958e+07	1.24117e+07	6.28359e+06	4.30014e+07	1.36748e+07	6.99184e+06	1.16352e+07	1.55045e+07	2.25686e+07	7.04887e+06	8.53038e+06	1.58725e+07	7.59162e+06	2.15088e+07	2.72295e+07	7.74313e+06	3.77582e+07	1.53307e+07	8.81587e+06	5.71644e+06	NaN	0	154	1.912e-06	2.851e-06	6.55	507.3	318	318	2.82628e-07	2.39863e-08	0	0	1.02309e-05	1.89086e-06	1.67319e-06	6.98275e-05	1.34	26.06
Q9NR99	MXRA5	High	[K].ADGMLHISGLSSVDAGAYR.[C]	Q9NR99 [2597-2615]	High	High	1xOxidation [M4]	1	1	8	0	1935.92	0	NaN	NaN	NaN	NaN	NaN	NaN	NaN	NaN	NaN	NaN	NaN	NaN	NaN	NaN	NaN	NaN	NaN	NaN	NaN	NaN	NaN	NaN	364843	NaN	817557	NaN	NaN	NaN	875720	1.6449e+06	NaN	NaN	450895	NaN	NaN	880362	505916	NaN	2.49458e+07	2.84422e+06	925459	NaN	1.71793e+06	351194	NaN	1.39877e+06	NaN	1.36782e+06	NaN	NaN	NaN	NaN	NaN	776420	NaN	2.90906e+06	NaN	NaN	NaN	NaN	NaN	NaN	NaN	NaN	NaN	NaN	NaN	NaN	NaN	NaN	NaN	NaN	NaN	NaN	NaN	NaN	NaN	NaN	NaN	NaN	NaN	NaN	NaN	0	0	1.912e-06	4.456e-07	4.11	328.6	276.8	276.8	7.73331e-05	1.05545e-06	7.85242e-07	5.4277e-05	0.00279175	3.36794e-05	3.3016e-05	0.000405618	2.7	43.49
Q9NR99	MXRA5	High	[K].ADGMLHISGLSSVDAGAYR.[C]	Q9NR99 [2597-2615]	High	High		1	1	16	0	1919.93	0	7.92212e+06	2816592	1.85677e+06	2.10316e+06	NaN	3.13997e+06	4.93321e+06	NaN	2.71092e+06	NaN	3.83199e+06	NaN	NaN	NaN	NaN	1.08094e+06	2.76588e+06	904812	NaN	4.08179e+06	1.39188e+06	1.04021e+07	2.56816e+06	NaN	3.00988e+06	NaN	5.30217e+06	6.39077e+06	NaN	NaN	7.08828e+06	1.60778e+06	NaN	6.95309e+06	1.10745e+06	1.63606e+06	NaN	3.04528e+06	2.93478e+06	1.11051e+07	NaN	3.51898e+06	NaN	NaN	NaN	2.43872e+06	NaN	NaN	NaN	NaN	NaN	6.28292e+06	6.8144e+06	NaN	1.14152e+06	2.29534e+06	2.57344e+06	3.43272e+06	1.30974e+07	4.0594e+06	1.61808e+07	5.22703e+06	7.41509e+06	1.3123e+07	1.56321e+07	NaN	NaN	3.35754e+06	NaN	NaN	3.58189e+06	4.78091e+06	NaN	NaN	2.99356e+06	1.12578e+07	3.57434e+07	1.26332e+07	3.5834e+07	2.82704e+07	3.00668e+06	6.40977e+06	NaN	0	0	1.912e-06	9.936e-09	5.35	418.4	376.8	376.8	4.5085e-06	1.05545e-06	1.0195e-06	6.44662e-05	0.000163179	1.89086e-06	1.4537e-06	6.34518e-05	3.22	42.73
Q8WZ42-12	TTN	High	[K].ADGLR.[R]	Q8WZ42-12 [14279-14283]	High	n/a		1	1	8	0	531.289	1	NaN	NaN	NaN	NaN	NaN	NaN	NaN	NaN	144088	66785.4	NaN	NaN	NaN	NaN	NaN	NaN	NaN	NaN	NaN	NaN	NaN	NaN	94683.7	NaN	NaN	187452	NaN	NaN	NaN	NaN	NaN	NaN	NaN	NaN	NaN	NaN	NaN	NaN	NaN	NaN	NaN	NaN	196932	NaN	143462	NaN	NaN	NaN	889701	NaN	NaN	316650	NaN	NaN	NaN	NaN	NaN	NaN	NaN	NaN	NaN	NaN	NaN	NaN	565017	NaN	NaN	NaN	NaN	NaN	NaN	NaN	NaN	NaN	NaN	NaN	NaN	622347	1.17068e+06	NaN	NaN	NaN	NaN	0	14279	NaN	NaN	1.93	426.2	2	2	0.0117819	0.000431127	0.000430795	0.00293425	0.305893	0.0139034	0.0139034	0.118033	NaN	16.8
P00915	CA1	High	[K].ADGLAVIGVLMK.[V]	P00915 [139-150]	High	High	1xOxidation [M11]	1	1	175	0	1202.68	11	2.21581e+06	2.24938e+06	7.78181e+06	6.47943e+06	1.30542e+06	5.55148e+06	4.50339e+06	4.62028e+06	9.22965e+06	7.00327e+06	1.46816e+07	6.20172e+06	2.77836e+06	9.46088e+06	2.66753e+06	4.49772e+06	8.19811e+06	3.30136e+06	3.46124e+07	7.79148e+06	4.44395e+06	9.39165e+06	NaN	1.02516e+07	1.80847e+07	1.19144e+07	7.23235e+06	4.93201e+06	2.16137e+07	1.02183e+07	3.44785e+06	1.56414e+06	9.96783e+06	1.10672e+07	1.09711e+07	2.81008e+06	1.6029e+06	2.31012e+07	6.82728e+06	4.83697e+07	7.26823e+06	6.28511e+06	1.04976e+07	640702	6.01417e+06	6.53447e+06	4.44295e+06	1.33603e+07	2.40905e+06	1.16078e+07	3.95026e+06	3.99488e+06	2.64173e+07	1.44546e+07	2.61233e+06	8.74028e+06	4.22207e+06	4.75411e+06	7.3617e+06	5.11302e+06	8.62314e+07	1.27212e+07	1.12709e+07	1.58887e+06	1.70635e+07	2.73209e+07	7.37529e+06	5.28295e+06	3.46016e+06	1.18608e+07	1.06394e+07	1.38212e+07	8.70487e+06	1.5809e+07	1.68178e+07	1.8265e+07	4.18399e+07	1.49949e+07	2.57586e+07	1.24347e+07	1.19334e+06	9.5105e+06	NaN	0	139	1.912e-06	1.478e-06	7.76	565	361.3	361.3	1.73574e-08	1.58464e-09	0	0	6.28331e-07	6.53803e-08	0	0	2.81	55.79
P00915	CA1	High	[K].ADGLAVIGVLMK.[V]	P00915 [139-150]	High	High		1	1	395	0	1186.69	18	1.2223e+07	2.52189e+06	1.22538e+07	6.52017e+06	2.34842e+06	4.44715e+06	6.5867e+06	6.12892e+06	1.30863e+07	7.45902e+06	7.71635e+06	1.23463e+07	8.00093e+06	2.14951e+07	1.01648e+06	3.13727e+06	8.20955e+06	2.85231e+06	1.66304e+07	1.11648e+07	8.01127e+06	1.37084e+07	3.88458e+06	1.07048e+06	1.49344e+07	6.9243e+06	4.6499e+06	5.18167e+06	2.74564e+07	4.0507e+06	4.11601e+06	4.96142e+06	1.08634e+07	2.63844e+07	2.01594e+07	564132	3.82829e+06	4.32995e+07	9.2764e+06	8.02518e+07	1.63905e+07	3.75662e+06	1.43733e+07	2.7049e+06	6.81227e+06	4.99913e+06	2.55324e+06	1.40227e+07	1.71132e+07	1.74852e+07	7.40483e+06	2.23322e+07	9.17956e+07	6.48181e+07	1.12088e+06	1.62674e+07	5.03245e+06	2.83309e+07	5.42486e+07	6.91179e+06	1.8604e+08	2.72777e+07	2.49783e+07	5.16025e+06	3.10704e+07	5.76919e+07	9.02101e+06	1.11029e+07	2.06973e+07	1.05375e+07	2.6049e+07	1.34425e+07	4.28326e+06	5.91735e+06	1.69904e+07	7.88764e+07	7.04702e+07	1.62446e+07	1.04779e+08	2.95532e+07	1.73067e+07	1.18036e+07	NaN	0	139	1.912e-06	1.313e-07	11.83	650.6	444	444	1.49503e-12	2.01697e-13	0	0	5.41193e-11	7.25753e-12	0	0	3.16	67.9
Q8IUL8	CILP2	High	[R].ADGK.[P]	Q8IUL8 [594-597]	High	n/a		1	1	2	0	390.198	1	NaN	NaN	NaN	NaN	NaN	NaN	NaN	NaN	NaN	NaN	NaN	884450	186440	NaN	NaN	NaN	NaN	190255	578752	467382	298410	871857	NaN	NaN	NaN	NaN	NaN	NaN	877713	NaN	679975	NaN	328154	1.01461e+06	310750	218851	NaN	NaN	NaN	1.37177e+06	NaN	NaN	NaN	NaN	835716	NaN	NaN	NaN	NaN	NaN	NaN	650130	NaN	NaN	NaN	NaN	NaN	1.06215e+06	NaN	1.23991e+06	1.47004e+06	NaN	NaN	NaN	NaN	NaN	340712	NaN	NaN	NaN	432330	NaN	NaN	NaN	NaN	NaN	NaN	NaN	NaN	NaN	NaN	NaN	NaN	0	594	NaN	NaN	1.06	214.3	214.3	214.3	0.0873773	0.00318468	0.00318462	0.0192328	0.779974	0.0691308	0.0691304	0.518996	NaN	20.92
P09622	DLD	High	[K].ADGGTQVIDTK.[N]	P09622 [167-177]	High	High		1	2	10	0	1104.55	1	NaN	NaN	228021	NaN	NaN	NaN	1.05123e+06	NaN	1.18244e+06	NaN	NaN	765185	506005	NaN	264732	NaN	NaN	NaN	834967	753643	496348	NaN	176435	711278	257077	1.01518e+07	NaN	NaN	366357	1.71055e+06	NaN	678329	1.36471e+06	NaN	NaN	358599	NaN	NaN	478663	NaN	401387	200230	NaN	NaN	465063	253161	NaN	463795	336687	NaN	NaN	373088	NaN	NaN	473721	NaN	337315	819969	626727	317888	NaN	939482	NaN	821709	NaN	NaN	913999	297639	NaN	1.69614e+06	513181	NaN	NaN	1.90881e+06	1.21286e+06	NaN	1.99635e+06	NaN	NaN	NaN	NaN	NaN	NaN	0	0	0.000106	0.001208	2.84	347.6	196.8	196.8	0.00145671	4.05113e-05	4.04696e-05	0.000238417	0.0116399	0.000317126	0.00031703	0.00320007	1.92	22.35
Q9BTY2	FUCA2	High	[K].YVEFMK.[D]	Q9BTY2 [86-91]	High	High		1	2	58	0	816.396	2	1.05405e+06	1.02926e+06	811821	1.9303e+06	NaN	1.1002e+06	4.7877e+06	1.50004e+06	2.70087e+06	1.52177e+06	3.24686e+06	3.32757e+06	NaN	NaN	NaN	751266	796070	576490	4.48044e+06	1.58386e+06	2.31354e+06	9.6627e+06	893009	4.82349e+06	3.09376e+06	1.9262e+06	3.17965e+06	2.06415e+06	1.7126e+07	9.62701e+06	956618	458648	2.78e+06	1.56629e+07	3.83852e+06	2.29734e+06	2.25586e+06	5.00811e+06	5.47948e+06	8.27662e+06	3.58496e+06	2.10775e+06	1.57718e+06	107858	1.99533e+06	2.05322e+06	840363	1.24802e+06	3.35213e+06	5.41366e+06	1.77247e+06	3.77585e+06	2.33986e+06	4.50855e+06	872778	3.12403e+06	368244	4.6439e+06	4.08262e+06	1.56965e+06	4.07849e+07	1.14069e+07	2.08052e+07	2.79903e+06	3.10537e+06	6.27992e+06	3.98311e+06	3.96225e+06	1.00213e+06	5.37662e+06	1.12419e+07	3.65503e+06	2.24753e+06	5.46512e+06	1.08088e+07	1.21416e+07	1.25989e+07	8.98967e+06	3.14069e+07	1.53556e+07	3.0834e+06	7.63362e+06	NaN	0	0	0.0004564	0.005727	2.18	311.5	1.4	1.4	0.00659741	0.000217912	0.000217227	0.00166006	0.195292	0.00783349	0.00783346	0.0634217	1.15	32.76
P05090	APOD	High	[R].ADGTVNQIEGEATPVNLTEPAK.[L]	P05090 [83-104]	High	High		1	1	9	0	2254.12	2	NaN	NaN	NaN	NaN	NaN	793741	1.06161e+06	503520	NaN	NaN	NaN	1.98358e+07	NaN	NaN	570673	347099	NaN	NaN	NaN	NaN	NaN	NaN	NaN	NaN	4.45585e+06	NaN	NaN	NaN	NaN	NaN	NaN	NaN	NaN	NaN	805817	NaN	NaN	NaN	NaN	NaN	NaN	NaN	NaN	NaN	NaN	NaN	NaN	NaN	NaN	NaN	NaN	NaN	NaN	NaN	NaN	NaN	NaN	NaN	NaN	NaN	NaN	NaN	4.43454e+06	NaN	NaN	NaN	NaN	NaN	NaN	NaN	NaN	NaN	NaN	NaN	NaN	NaN	NaN	NaN	8.74439e+06	NaN	NaN	NaN	NaN	0	83	1.912e-06	1.122e-14	15.24	840	704.4	704.4	5.78192e-16	8.30023e-17	0	0	2.09303e-14	3.06518e-15	0	0	5.58	45.21
P98164	LRP2	High	[K].ADGGEMTVIR.[S]	P98164 [942-951]	High	High		1	1	76	0	1048.51	4	1.15563e+07	1.61117e+07	8.91083e+06	9.92651e+06	NaN	6.57874e+06	2.29514e+07	1.94003e+06	5.16081e+06	8.05864e+06	4.21338e+07	5.72049e+06	1.71982e+06	7.70617e+06	4.36291e+06	3.60898e+06	NaN	1.28727e+06	3.7704e+07	1.02992e+07	1.0525e+07	1.70187e+07	3.58717e+06	NaN	6.38045e+06	5.22798e+07	3.77048e+07	2.4604e+07	3.33458e+06	6.24126e+06	5.72491e+06	4.23112e+06	2.38735e+06	5.38109e+07	1.8969e+06	6.92167e+06	3.77952e+06	1.27403e+07	1.10322e+07	3.67329e+07	1.4543e+07	NaN	1.01285e+07	289525	3.15057e+06	6.49066e+06	1.14368e+07	NaN	1.82705e+07	1.3237e+07	2.85206e+06	3.05049e+06	5.69281e+07	3.93828e+07	6.83837e+06	1.94958e+07	3.86944e+06	NaN	8.56142e+07	7.89528e+06	62057001	1.2386e+07	1.06243e+07	5.45502e+07	1.03628e+07	4.02581e+07	3.11674e+07	1.19999e+07	6.70243e+06	1.38016e+08	1.99359e+07	3.30394e+08	1.37645e+07	8.73809e+06	1.44678e+07	1.83563e+08	NaN	NaN	1.28981e+08	NaN	1.11242e+07	1.61127e+07	NaN	0	942	1.912e-06	2.044e-05	4.25	401.2	267.2	267.2	5.56212e-05	1.05545e-06	8.68991e-07	5.86166e-05	0.00200948	1.25465e-05	1.23288e-05	0.000282885	2.59	29.98
Q9BTY2	FUCA2	High	[K].YVEFMK.[D]	Q9BTY2 [86-91]	High	High	1xOxidation [M5]	1	2	9	0	832.391	0	308540	NaN	NaN	9.667e+06	NaN	NaN	7.87851e+06	NaN	NaN	NaN	NaN	NaN	NaN	NaN	NaN	NaN	839504	NaN	NaN	417228	NaN	3.41012e+06	2.89687e+06	NaN	374155	NaN	NaN	NaN	825547	NaN	NaN	NaN	NaN	4.47928e+06	1.13912e+07	NaN	NaN	NaN	NaN	NaN	NaN	NaN	NaN	NaN	NaN	NaN	NaN	NaN	NaN	NaN	NaN	NaN	NaN	NaN	NaN	NaN	NaN	NaN	NaN	NaN	NaN	NaN	2.67743e+06	NaN	NaN	603723	NaN	518402	NaN	NaN	NaN	NaN	NaN	749858	NaN	NaN	NaN	NaN	NaN	NaN	NaN	NaN	NaN	0	86	0.007087	0.1076	2.05	236.1	20.4	20.4	0.00898025	0.000329767	0.00032974	0.00237537	0.249665	0.0103428	0.0103427	0.0848207	0.8	25.4
P55083	MFAP4	High	[R].ADGEYWLGLQNMHLLTLK.[Q]	P55083 [106-123]	High	High		1	2	46	0	2102.07	3	NaN	NaN	NaN	NaN	1.17761e+06	535768	NaN	583422	1.62463e+06	816535	712837	1.72356e+06	NaN	NaN	266838	NaN	NaN	NaN	NaN	NaN	NaN	469000	NaN	1.00737e+07	649484	1.63617e+06	NaN	NaN	1.48585e+06	NaN	NaN	NaN	NaN	NaN	NaN	NaN	NaN	627664	5.14148e+06	2.53185e+06	1.74417e+06	4.03672e+06	3.36622e+06	557138	2.7493e+06	NaN	1.0379e+06	1.80596e+06	766702	2.98194e+06	1.26743e+06	1.33416e+06	945190	2.01402e+06	461760	NaN	NaN	1.17902e+06	NaN	NaN	NaN	1.1035e+06	NaN	NaN	NaN	2.34489e+06	2.15392e+06	362267	386203	960754	NaN	1.2758e+06	NaN	NaN	NaN	NaN	NaN	NaN	NaN	NaN	NaN	NaN	NaN	0	106	1.912e-06	2.827e-11	7.24	520.3	466.6	466.6	5.72436e-08	4.76859e-09	0	0	1.79257e-07	1.33722e-08	0	0	3.67	66.68
P01008	SERPINC1	High	[K].ADGESCSASMMYQEGK.[F]	P01008 [274-289]	n/a	High	1xCarbamidomethyl [C6];2xOxidation [M10;M11]	1	1	25	0	1782.66	0	NaN	230606	284504	202827	NaN	NaN	NaN	NaN	NaN	274177	653246	NaN	246832	238553	NaN	NaN	NaN	NaN	NaN	578282	654899	370416	247459	NaN	NaN	561160	NaN	NaN	235109	552761	449871	NaN	616313	2.26701e+06	250877	380705	441893	1.13378e+06	356462	954249	NaN	NaN	NaN	NaN	NaN	NaN	NaN	NaN	NaN	NaN	348886	739667	528320	NaN	NaN	NaN	NaN	1.01207e+06	438393	2.0214e+06	6.61563e+06	901823	1.89082e+06	760382	440040	NaN	NaN	191488	NaN	327199	NaN	NaN	NaN	NaN	NaN	1.62491e+06	975142	4.19238e+06	4.11103e+06	1.14561e+06	808447	1.32933e+06	NaN	0	0	1.912e-06	3.154e-11	NaN	NaN	NaN	NaN	NaN	NaN	NaN	NaN	NaN	NaN	NaN	NaN	4.28	19.39
P01008	SERPINC1	High	[K].ADGESCSASMMYQEGK.[F]	P01008 [274-289]	High	High	1xCarbamidomethyl [C6];1xOxidation [M]	1	1	191	0	1766.67	4	1.00374e+06	4.42686e+06	4.46835e+06	6.27645e+06	NaN	1.30356e+06	4.40527e+06	911042	1.80674e+06	1.94933e+06	1.6006e+07	NaN	2.98999e+06	5.3667e+06	NaN	464313	2.19947e+06	562721	4.38817e+06	5.95356e+06	8.72804e+06	5.10984e+06	2.63632e+06	NaN	2.14403e+06	2.97577e+06	NaN	1.51081e+06	3.33109e+06	6.14037e+06	1.34062e+06	3.08909e+06	7.63794e+06	2.76817e+07	6.22109e+06	3.99084e+06	4.92735e+06	2.19973e+07	8.95004e+06	7.36054e+06	7.76126e+06	NaN	1.4114e+06	293193	3.91816e+06	2.16847e+06	NaN	442257	3.6428e+06	6.82628e+06	2.99291e+06	9.16381e+06	7.68464e+06	881737	763174	1.66776e+06	NaN	1.19866e+07	8.31245e+06	2.59796e+07	4.45258e+07	1.9813e+07	2.65805e+07	26226322	1.39538e+07	NaN	3.85967e+06	2.00117e+06	1.10256e+06	8.81776e+06	9.02722e+06	3.23331e+06	5.58874e+06	858762	3.06756e+06	1.83305e+07	1.05406e+07	4.83542e+07	6.51064e+07	1.59708e+07	8.21876e+06	1.32299e+07	NaN	0	274	1.912e-06	1.268e-11	13.1	720.1	624.6	20.4	7.86287e-14	1.1431e-14	0	0	2.84633e-12	4.35051e-13	0	0	4.73	23.38
P01008	SERPINC1	High	[K].ADGESCSASMMYQEGK.[F]	P01008 [274-289]	High	High	1xCarbamidomethyl [C6]	1	1	155	0	1750.67	0	2.46298e+07	8.58412e+06	8.96808e+06	4.58421e+07	3.96726e+06	7.33942e+06	3.07295e+06	1.80414e+06	3.9943e+06	2.27333e+07	3.29745e+07	7.44342e+07	1.571e+07	1.62691e+07	1.50833e+07	4.69594e+06	1.0504e+07	3.24521e+06	8.29633e+06	2.23931e+07	1.02918e+07	5.55981e+07	1.56498e+07	20754758	1.23638e+07	2.1288e+07	1.50427e+07	5.90455e+06	4.13208e+07	5.27077e+07	2.17738e+07	1.01975e+07	22888699	1.27212e+08	1.28907e+07	1.30462e+07	2.36628e+07	6.4069e+07	2.99392e+07	1.00115e+08	3.08207e+07	1.42984e+07	4.30324e+07	4.74806e+06	2.24011e+07	1.98251e+06	2.0818e+07	6.86043e+07	3.90658e+07	1.88488e+07	2.51597e+07	8.60085e+07	9.67097e+07	6.22616e+07	1.29936e+07	3.08884e+07	1.34013e+07	1.15306e+08	4.29422e+07	6.11028e+07	1.13057e+08	6.76847e+07	1.27142e+08	3.40648e+07	1.80373e+07	4.23522e+06	1.70598e+07	1.59285e+07	2.57353e+07	2.05027e+07	5.04877e+07	1.92886e+07	1.10959e+07	1.96439e+07	1.42873e+07	6.68407e+07	5.60875e+07	7.85569e+07	1.71634e+08	6.98834e+07	2.92046e+07	6.29611e+07	NaN	0	274	1.912e-06	4.562e-14	15.1	808.6	610.8	610.8	7.86287e-16	1.11708e-16	0	0	2.84633e-14	4.14986e-15	0	0	4.97	28.99
P62140	PPP1CB	High	[M].ADGELNVDSLITR.[L]	P62140 [2-14]	High	n/a	1xAcetyl [N-Term]	1	1	23	0	1444.73	3	420835	703217	NaN	434198	NaN	709555	1.27603e+06	202309	495973	947170	689432	771954	231191	504527	376569	494835	NaN	678830	3.02618e+06	2.04863e+06	820477	870922	733695	2.35641e+06	805854	566669	1.13745e+06	NaN	1.22876e+06	1.89533e+06	1.79378e+06	237256	938186	NaN	NaN	120006	NaN	1.51242e+06	2.13634e+06	1.21911e+06	NaN	NaN	2.08501e+06	559526	606004	851474	1.116e+06	748423	1.46258e+06	4.8203e+06	708578	2.3877e+06	2.1782e+06	714826	668134	1.58631e+06	886880	535863	2.06945e+06	1.25647e+06	5.67409e+06	3.57775e+06	2.16271e+06	557208	3.27785e+06	NaN	1.88169e+06	831035	272128	2.54487e+06	1.79712e+06	1.7005e+06	1.40751e+06	699826	611292	2.90222e+06	3.08626e+06	5.43185e+06	2.44414e+06	NaN	NaN	673021	NaN	0	2	NaN	NaN	6.34	451.4	384.9	384.9	4.57189e-07	3.82021e-08	0	0	1.65498e-05	1.89086e-06	1.61062e-06	6.80782e-05	NaN	64.81
P12821-1	ACE	High	[K].YVELINQAAR.[L]	P12821-1 [805-814]	High	High		1	4	168	0	1176.64	5	8.10946e+06	3.34215e+06	4.98921e+06	9.35304e+06	1.66178e+06	8.20869e+06	3.09221e+06	4.9006e+06	1.45942e+06	1.45e+07	2.79816e+07	7.92285e+06	5.26457e+06	1.51898e+07	9.32737e+06	3.35306e+06	3.75977e+06	1.42748e+06	4.28068e+07	5.04294e+06	3.69576e+06	2.70909e+07	4.55681e+06	1.0963e+07	1.15556e+07	9.80499e+06	8.42217e+06	1.93854e+06	1.63715e+07	4.11432e+07	2.85772e+06	3.96682e+06	1.04006e+07	1.46059e+07	7.54106e+06	7.62489e+06	3.42424e+07	2.38903e+07	4.34241e+07	4.95702e+07	2.08997e+07	1.05628e+07	2.06136e+07	3.50922e+06	2.02918e+07	6.91258e+06	1.06132e+07	2.41364e+07	9.54784e+06	1.68149e+07	6.07923e+06	1.85192e+07	3.73612e+07	4.80879e+07	4.06342e+06	1.87794e+07	2.96615e+06	2.76706e+07	8.00962e+06	1.29792e+07	6.10318e+07	9.72493e+06	1.9185e+07	1.98482e+07	8.91698e+06	1.46101e+07	1.41685e+07	453632	4.39043e+06	1.42594e+07	2.68957e+07	8.82746e+06	1.55566e+07	2.67072e+06	NaN	2.3063e+07	3.13938e+07	3.13782e+07	4.20584e+07	NaN	1.8531e+07	8.33643e+06	NaN	0	805	1.912e-06	1.86e-06	6.89	504.8	397.8	397.8	1.2804e-07	1.10985e-08	0	0	4.63497e-06	1.89086e-06	1.77994e-06	7.29501e-05	1.72	35.8
P35237	SERPINB6	High	[K].ADFSGMSQTDLSLSK.[V]	P35237 [300-314]	High	High		1	1	38	0	1586.74	4	829634	NaN	NaN	1.2246e+06	NaN	471851	NaN	NaN	3.11315e+06	NaN	NaN	4.4447e+06	NaN	NaN	2.70642e+06	1.09584e+06	1.16645e+06	647545	9.93171e+06	1.89304e+06	764462	NaN	NaN	NaN	2.17512e+06	1.46992e+06	2.3129e+06	2.62498e+06	7.05876e+06	2.54064e+07	NaN	498892	2.43238e+06	3.95209e+06	NaN	NaN	NaN	917400	1.42322e+07	4.04738e+06	1.15224e+06	NaN	5.50728e+06	NaN	3.11566e+06	586261	NaN	1.28717e+06	1.55591e+06	7.35841e+06	3.10489e+06	NaN	6.99725e+06	8.86188e+06	2.93266e+06	1.81794e+07	2.79746e+06	9.95662e+06	888138	4.32516e+06	NaN	7.97444e+06	NaN	NaN	1.24761e+07	5.03208e+06	3.03437e+06	1.54648e+06	617187	2.87149e+06	4.8385e+06	1.55984e+06	6.41945e+06	2.89386e+06	932628	4.42459e+06	1.44491e+07	7.42934e+06	4.23968e+06	2.78308e+06	9.51664e+06	1.55445e+06	NaN	0	300	1.912e-06	3.911e-10	9.78	649.1	528.2	528.2	1.65381e-10	1.61526e-11	0	0	1.32451e-09	1.67182e-10	0	0	4.23	46.53
P08236	GUSB	High	[R].ADFSDNRR.[R]	P08236 [49-56]	High	Medium		1	1	17	1	980.454	0	NaN	NaN	NaN	NaN	NaN	NaN	NaN	NaN	NaN	NaN	NaN	NaN	NaN	NaN	NaN	NaN	85478.4	NaN	NaN	NaN	NaN	NaN	NaN	NaN	NaN	NaN	NaN	400938	NaN	578982	NaN	NaN	NaN	3.06143e+06	NaN	NaN	NaN	NaN	NaN	NaN	NaN	289615	137381	NaN	143030	NaN	55482.2	440413	NaN	NaN	NaN	NaN	NaN	NaN	NaN	NaN	160063	NaN	NaN	NaN	NaN	NaN	NaN	NaN	NaN	NaN	NaN	NaN	NaN	90418.7	NaN	NaN	168336	NaN	NaN	NaN	NaN	NaN	NaN	NaN	NaN	NaN	NaN	0	0	0.02544	0.5238	3.15	368.4	233.1	233.1	0.000701064	7.75627e-06	7.69524e-06	0.000170365	0.0247663	0.000639806	0.000639802	0.00599126	1.04	18.26
P08236	GUSB	High	[R].ADFSDNR.[R]	P08236 [49-55]	High	High		1	3	45	0	824.353	1	NaN	251690	NaN	NaN	NaN	NaN	NaN	NaN	169000	NaN	NaN	NaN	157216	NaN	NaN	154279	178123	NaN	156567	162205	NaN	NaN	NaN	NaN	1.16861e+06	NaN	NaN	322706	NaN	NaN	NaN	NaN	NaN	5.08833e+06	NaN	NaN	NaN	NaN	NaN	NaN	NaN	NaN	NaN	NaN	NaN	NaN	NaN	NaN	208081	976776	NaN	NaN	NaN	NaN	NaN	NaN	NaN	NaN	NaN	NaN	NaN	NaN	321552	NaN	NaN	NaN	NaN	NaN	NaN	NaN	NaN	NaN	NaN	5.19179e+06	NaN	NaN	NaN	NaN	NaN	NaN	NaN	NaN	NaN	0	49	0.00033	0.003717	2.7	275.1	184.2	184.2	0.00199288	6.6274e-05	6.61474e-05	0.000346661	0.0674107	0.00169628	0.00169613	0.0141073	1.16	18.62
P52823	STC1	High	[R].ADFNR.[R]	P52823 [209-213]	High	n/a		1	1	3	0	622.294	2	6.14596e+06	1.60962e+06	7.31164e+06	4.85335e+06	3.72277e+06	1.87183e+06	NaN	4.41311e+06	1.48612e+06	1.31555e+06	NaN	4.57608e+06	2.24805e+06	1.01688e+07	1.26932e+06	7.14408e+06	1.01869e+07	1.0491e+06	NaN	5.40859e+06	756574	1.92144e+07	3.34389e+06	2.7378e+06	5.75914e+06	3.18301e+06	NaN	1.76177e+06	2.15138e+06	3.35281e+06	2.99515e+06	NaN	NaN	6.1087e+06	1.32583e+06	1.4691e+06	3.1467e+06	6.08727e+06	NaN	9.26502e+06	7.72572e+06	1.87865e+06	9.64732e+06	620164	885594	NaN	NaN	3.06087e+07	NaN	3.14471e+06	3.88458e+06	1.14729e+07	5.12388e+06	5.03853e+07	NaN	4.33509e+06	1.27399e+06	2.74952e+07	2.41344e+06	5.32142e+06	5.08673e+06	2.06694e+06	9.26958e+06	NaN	4.90721e+06	4.71154e+06	5.73483e+06	2.55318e+06	1.01856e+07	4.88361e+06	5.06104e+06	6.68032e+06	3.77004e+06	5.58298e+06	NaN	1.09074e+07	6.46795e+06	2.31972e+07	NaN	NaN	1.6998e+06	NaN	NaN	0	209	NaN	NaN	1.42	269.6	25.4	25.4	0.0382507	0.00136122	0.00136118	0.00791473	0.596283	0.0395764	0.0395764	0.337119	NaN	27.21
P02730	SLC4A1	High	[R].ADFLEQPVLGFVR.[L]	P02730 [234-246]	High	High		1	2	10	0	1490.8	1	472950	221732	316534	351053	NaN	300211	271071	NaN	NaN	NaN	NaN	NaN	NaN	384770	128783	NaN	NaN	NaN	NaN	NaN	418640	NaN	259480	NaN	NaN	NaN	NaN	NaN	NaN	1.17538e+06	NaN	NaN	NaN	NaN	468069	NaN	570922	NaN	1.4301e+06	1.04278e+06	NaN	NaN	NaN	NaN	1.58124e+06	643126	1.50717e+06	948431	NaN	1.74462e+06	NaN	427405	NaN	3.28167e+06	412481	3.0116e+06	NaN	NaN	NaN	NaN	7.53435e+06	NaN	569761	NaN	514841	NaN	NaN	NaN	NaN	NaN	NaN	486927	285723	369384	NaN	NaN	NaN	2.77518e+06	NaN	NaN	584518	1.52574e+06	NaN	0	234	1.526e-05	0.000198	3.92	496.3	335.3	335.3	0.000121401	1.05545e-06	7.21837e-07	5.09398e-05	0.000972096	5.43545e-06	5.41438e-06	0.000120926	2.99	65.1
P15529-2	CD46	High	[K].ADGGAEYATYQTK.[S]	P15529-2 [378-390]	n/a	High		1	7	2	0	1374.62	1	NaN	NaN	NaN	554482	NaN	515536	NaN	NaN	NaN	441693	933147	NaN	636385	NaN	NaN	405494	NaN	343101	2.37222e+06	NaN	NaN	1.98152e+06	NaN	NaN	NaN	NaN	NaN	781175	NaN	NaN	NaN	879822	NaN	6.43678e+06	3.37977e+06	NaN	NaN	NaN	NaN	8.29445e+06	NaN	NaN	1.31575e+06	NaN	826620	NaN	840326	NaN	1.13743e+06	2.68341e+06	NaN	NaN	6.99953e+06	NaN	528339	NaN	NaN	NaN	NaN	984485	2.28029e+07	NaN	NaN	NaN	2.06392e+06	NaN	NaN	NaN	NaN	NaN	1.2142e+06	NaN	NaN	1.23244e+06	951905	3.26798e+06	2.05454e+06	8.67193e+06	1.31618e+07	4.61269e+06	1.99757e+06	1.37464e+06	NaN	0	0	1.526e-05	0.0002007	NaN	NaN	NaN	NaN	NaN	NaN	NaN	NaN	NaN	NaN	NaN	NaN	1.79	23.57
P00390	GSR	High	[K].ADFDNTVAIHPTSSEELVTLR.[-]	P00390 [502-522]	High	High		1	5	43	0	2315.15	3	1.82414e+06	663367	624274	2.76888e+06	1.92117e+06	869967	NaN	974798	5.48665e+06	1.48549e+06	3.32665e+06	2.64581e+06	NaN	NaN	439571	508937	1.29025e+06	NaN	1.10988e+07	838334	576459	NaN	NaN	NaN	429595	NaN	NaN	585934	2.26386e+06	NaN	NaN	NaN	984653	3.43445e+06	1.01877e+06	282221	891984	NaN	1.8749e+06	NaN	1.60584e+06	1.38466e+06	2.29392e+06	453020	NaN	NaN	NaN	1.32052e+06	NaN	4.31553e+06	1.09838e+06	1.51134e+06	NaN	NaN	584621	NaN	663182	2.25842e+06	NaN	1.92142e+06	NaN	4.97458e+06	2.71411e+06	4.17939e+06	1.45392e+06	NaN	1.79049e+06	NaN	NaN	1.58383e+06	NaN	NaN	3.67539e+06	4.59328e+06	NaN	4.34097e+06	3.95057e+06	2.0873e+06	2.28495e+06	1.2218e+07	1.3289e+06	1.42362e+06	NaN	0	502	1.912e-06	4.366e-15	14.41	781.8	713.3	713.3	3.86383e-15	5.20687e-16	0	0	1.39869e-13	1.81118e-14	0	0	5.87	50.49
Q13113	PDZK1IP1	High	[K].ADGVLVGTDGR.[Y]	Q13113 [72-82]	High	High		1	1	139	0	1059.54	5	6.12693e+06	3.63038e+06	3.40607e+06	9.44667e+06	3.40628e+06	1.03274e+06	1.09727e+07	760561	5.1921e+06	3.97549e+06	4.73686e+06	7.6424e+06	4.4964e+06	4.16551e+06	2.39709e+06	963702	1.90067e+06	1.40324e+06	5.00889e+06	5.2482e+06	4.87555e+06	1.04177e+07	4.42932e+06	8.9168e+06	5.77552e+06	4.87764e+06	2.03857e+06	2.04402e+06	6.16138e+06	9.55908e+06	1.01741e+06	5.19209e+06	1.7959e+07	1.26645e+07	2.86913e+06	4.16875e+06	6.80006e+06	1.42893e+07	1.46521e+07	3.52681e+07	5.52597e+06	2.53855e+06	9.70921e+06	939577	1.54788e+07	1.19422e+06	5.53556e+06	4.41999e+06	9.16083e+06	4.19056e+06	6.84555e+06	5.68699e+06	1.78765e+07	3.10989e+07	1.82136e+06	7.49156e+06	2.52269e+06	4.54575e+06	1.11328e+07	7.9945e+06	NaN	2.46522e+07	1.40224e+07	9.38729e+06	2.14671e+07	7.02703e+06	2.95858e+06	3.1051e+06	4.09877e+06	2.94917e+06	3.52667e+07	4.05911e+06	1.23199e+07	7.40232e+06	4.36686e+06	1.04456e+07	NaN	NaN	9.06255e+06	8.68585e+06	1.11973e+07	NaN	NaN	0	0	1.912e-06	1.159e-05	5.95	539.7	308.2	308.2	1.11559e-06	8.22417e-08	0	0	8.93453e-06	1.89086e-06	1.68843e-06	7.03037e-05	2.61	29.8
P08238	HSP90AB1	High	[R].ADHGEPIGR.[G]	P08238 [169-177]	High	High		1	1	47	0	951.464	0	164086	101046	NaN	NaN	NaN	NaN	NaN	122503	560937	NaN	315751	NaN	NaN	NaN	NaN	NaN	NaN	NaN	NaN	185314	NaN	NaN	NaN	105269	NaN	NaN	NaN	NaN	NaN	NaN	439420	NaN	NaN	3.84219e+06	930117	NaN	NaN	NaN	123375	261660	NaN	NaN	NaN	NaN	NaN	400883	NaN	NaN	NaN	NaN	NaN	NaN	NaN	NaN	NaN	NaN	NaN	NaN	NaN	NaN	2.67185e+06	NaN	NaN	653588	1.0903e+06	NaN	NaN	NaN	NaN	285998	NaN	NaN	NaN	4.00391e+06	1.38465e+06	NaN	1.83642e+06	3.23557e+06	5.41698e+06	704746	543424	691812	NaN	0	0	2.775e-05	0.0004137	9.21	608.8	412	412	6.15254e-10	4.91106e-11	0	0	2.2272e-08	1.3511e-09	0	0	2.37	17.31
P26022	PTX3	High	[R].ADLHAVQGWAAR.[S]	P26022 [161-172]	High	High		1	1	6	0	1294.67	1	NaN	NaN	NaN	NaN	NaN	NaN	NaN	NaN	NaN	NaN	NaN	NaN	NaN	NaN	NaN	NaN	NaN	NaN	NaN	NaN	NaN	NaN	NaN	NaN	NaN	NaN	NaN	NaN	NaN	NaN	NaN	NaN	NaN	NaN	NaN	NaN	NaN	NaN	NaN	2.40677e+06	NaN	NaN	NaN	NaN	NaN	NaN	NaN	994245	NaN	NaN	NaN	NaN	NaN	NaN	NaN	NaN	NaN	NaN	NaN	NaN	NaN	NaN	NaN	1.51728e+06	NaN	NaN	2.68445e+06	536525	NaN	NaN	2.00952e+06	NaN	1.01129e+06	1.708e+06	NaN	6.36413e+06	NaN	3.3517e+06	3.36352e+06	NaN	4.69854e+06	6.66573e+06	NaN	0	161	0.0004135	0.005085	6.09	584	272.7	272.7	8.12161e-07	6.54168e-08	0	0	6.50445e-06	1.89086e-06	1.73182e-06	7.15666e-05	2.48	33.4
Q6W4X9	MUC6	High	[R].YVASSELELVNSWK.[E]	Q6W4X9 [1019-1032]	High	High		1	1	17	0	1624.82	0	NaN	NaN	NaN	NaN	NaN	NaN	NaN	NaN	NaN	NaN	NaN	NaN	NaN	NaN	NaN	NaN	NaN	NaN	NaN	NaN	NaN	NaN	NaN	NaN	NaN	NaN	NaN	NaN	NaN	NaN	NaN	NaN	NaN	NaN	NaN	NaN	NaN	NaN	NaN	NaN	NaN	NaN	NaN	NaN	NaN	NaN	1.04812e+07	NaN	NaN	NaN	NaN	NaN	NaN	NaN	NaN	NaN	NaN	NaN	NaN	NaN	NaN	NaN	NaN	NaN	2.181e+06	NaN	NaN	NaN	NaN	1.81118e+06	NaN	NaN	NaN	1.08374e+06	NaN	NaN	NaN	2.05957e+06	NaN	NaN	NaN	NaN	NaN	0	1019	1.912e-06	1.129e-08	9.65	580.7	487.5	487.5	2.23719e-10	2.03441e-11	0	0	8.09853e-09	6.76439e-10	0	0	3.93	55.51
P05023	ATP1A1	High	[K].ADIGVAMGIAGSDVSK.[Q]	P05023 [728-743]	High	High	1xOxidation [M7]	1	6	30	0	1506.75	2	2.01952e+06	3.06564e+06	NaN	NaN	NaN	NaN	NaN	NaN	NaN	NaN	NaN	1.43609e+06	1.55817e+06	NaN	4.22938e+06	NaN	574283	510922	6.79687e+06	1.26483e+06	4.44215e+06	NaN	1.4322e+06	NaN	1.14149e+06	1.74575e+06	807409	NaN	1.77889e+06	NaN	NaN	679651	1.32869e+06	NaN	629443	1.09286e+06	1.38549e+06	NaN	NaN	NaN	NaN	NaN	3.2436e+06	562666	2.74258e+06	2.31834e+06	860270	NaN	NaN	2.35594e+06	2.12265e+06	NaN	NaN	4.55965e+06	659742	NaN	NaN	NaN	NaN	NaN	4.82381e+06	2.19976e+06	NaN	1.74244e+06	5.91017e+06	NaN	NaN	NaN	1.80902e+06	NaN	NaN	3.80199e+06	1.43106e+06	1.63337e+06	1.6162e+06	5.20239e+06	NaN	NaN	7.53284e+06	3.5546e+06	NaN	1.41101e+06	NaN	0	0	1.912e-06	1.649e-09	6.41	582.9	270.5	270.5	3.87288e-07	3.25734e-08	0	0	1.40195e-05	1.89086e-06	1.63111e-06	6.86813e-05	3.49	37.43
P05023	ATP1A1	High	[K].ADIGVAMGIAGSDVSK.[Q]	P05023 [728-743]	High	High		1	6	57	0	1490.75	2	5.07701e+06	1.76009e+06	NaN	1.45598e+06	NaN	2.14095e+06	1.26032e+06	NaN	3.17384e+06	3.50115e+06	5.44406e+06	9.23606e+06	4.4065e+06	2.18779e+06	2.92938e+06	535311	851997	975559	4.62057e+06	1.90703e+06	1.99088e+06	5.35606e+06	2.20604e+06	NaN	1.45542e+06	2.63183e+06	2.31041e+06	883292	5.89315e+06	6.00526e+06	840620	1.96731e+06	1.46342e+06	2.64676e+06	612976	2.73533e+06	2.74452e+06	1.99508e+06	6.02143e+06	7.23813e+06	4.63284e+06	2.4491e+06	6.39423e+06	783855	7.01078e+06	912068	2.7558e+06	1.80336e+06	2.33385e+06	1.28759e+07	4.70171e+06	2.18133e+06	6.1698e+06	9.1602e+06	1.41357e+06	3.3338e+06	1.33688e+06	2.24914e+06	1.51063e+06	1.51636e+06	7.08476e+06	5.98607e+06	5.85782e+06	3.66964e+06	7.8325e+06	NaN	2.02118e+06	1.93128e+06	2.56719e+06	4.23663e+06	8.16795e+06	NaN	2.08075e+06	1.78362e+06	3.81854e+06	6.8676e+06	4.16575e+07	NaN	6.85658e+06	NaN	NaN	NaN	NaN	0	728	1.912e-06	3.249e-11	10.1	591.9	424.9	424.9	7.86287e-11	8.36552e-12	0	0	2.84633e-09	2.791e-10	0	0	3.53	45.96
P62826	RAN	High	[K].YVATLGVEVHPLVFHTNR.[G]	P62826 [39-56]	High	High		1	1	39	0	2052.1	1	6.47171e+06	4.74481e+06	3.60629e+06	6.36634e+06	6.05051e+06	8.40661e+06	4.15827e+06	4.81741e+06	2.42639e+06	4.6167e+06	7.3491e+06	1.87882e+07	9.81889e+06	1.583e+06	6.66397e+06	5.87011e+06	8.3161e+06	1.88333e+07	4.22672e+06	1.27072e+07	1.29437e+07	2.7884e+06	6.03052e+06	4.41077e+06	7.298e+06	8.7168e+06	1.088e+07	1.16755e+07	1.18395e+07	5.63656e+06	6.45764e+06	1.27612e+07	8.62991e+06	7.40189e+06	2.97669e+06	989292	2.82581e+06	3.53592e+06	4.87529e+06	6.37949e+06	NaN	5.95076e+06	6.65674e+06	8.44204e+06	8.81012e+06	4.99495e+06	8.20941e+06	5.18211e+06	3.33888e+06	5.76743e+06	1.05212e+07	6.63383e+06	4.61673e+06	1.78104e+06	7.99052e+06	7.11364e+06	8.56893e+06	6.80715e+06	9.02183e+06	8.28393e+06	8.77355e+06	9.54906e+06	5.12776e+06	3.91792e+06	2.54672e+06	3.79184e+06	5.20852e+06	9.41348e+06	9.23875e+06	1.05769e+07	7.7212e+06	5.2477e+06	6.87621e+06	5.41357e+06	3.97367e+06	6.23919e+06	NaN	4.3513e+06	5.61139e+06	2.54198e+06	NaN	4.97029e+06	NaN	0	39	1.912e-06	8.132e-10	7.63	497	457.3	457.3	2.35787e-08	2.1064e-09	0	0	1.88838e-07	1.6602e-08	0	0	3	46.15
P01024	C3	High	[K].ADIGCTPGSGK.[D]	P01024 [623-633]	High	High	1xCarbamidomethyl [C5]	1	1	103	0	1062.49	4	5.49816e+06	3.4497e+06	6.544e+06	6.32598e+06	353819	296010	506027	170346	1.16248e+06	3.68825e+06	1.09465e+07	1.00712e+07	3.58794e+06	3.6504e+06	170237	NaN	384274	NaN	4.43901e+06	6.6197e+06	4.03062e+06	2.21765e+07	8.29061e+06	1.45953e+06	636708	9.66007e+06	578348	215523	NaN	4.9654e+06	1.21245e+07	3.38378e+06	9.32815e+06	1.08736e+08	1.53937e+06	8.63731e+06	3.29915e+07	5.61268e+07	1.00836e+07	1.13822e+08	5.77138e+06	622641	1.96608e+06	NaN	1.12303e+06	160302	NaN	3.20692e+06	6.56446e+06	2.21819e+07	5.03033e+06	1.39812e+07	3.40584e+07	2.85515e+07	NaN	1.20453e+06	119407	7.65706e+07	7.386e+06	3.2279e+07	4.26573e+07	1.33058e+07	1.36074e+07	1.46303e+07	1.15257e+07	2.77317e+06	471037	4.12411e+06	5.73753e+06	5.12287e+07	1.32934e+07	1.88751e+06	1.9047e+06	3.52716e+06	745650	3.97516e+07	1.49426e+07	1.18679e+07	1.27364e+08	1.13967e+07	1.69748e+07	2.54712e+07	NaN	0	623	1.912e-06	9.152e-06	8.04	530.4	429.4	429.4	9.13528e-09	8.20244e-10	0	0	3.30693e-07	3.22181e-08	0	0	2.44	20.01
Q99523	SORT1	High	[K].ADLGALELWR.[T]	Q99523 [279-288]	High	High		1	1	13	0	1143.62	1	NaN	343267	NaN	425655	344381	283250	530486	256902	706136	NaN	712824	NaN	264844	NaN	200390	NaN	NaN	132272	1.05134e+06	NaN	306601	NaN	NaN	NaN	NaN	NaN	NaN	NaN	NaN	NaN	NaN	NaN	NaN	NaN	704200	272569	828333	694341	1.58549e+06	NaN	1.85085e+06	NaN	1.42516e+06	116760	1.45259e+06	383194	886525	1.32762e+06	NaN	NaN	792970	2.0318e+06	NaN	NaN	NaN	361342	168446	NaN	NaN	732546	NaN	NaN	NaN	NaN	NaN	NaN	NaN	NaN	NaN	NaN	NaN	244097	NaN	NaN	418592	NaN	NaN	NaN	NaN	NaN	NaN	NaN	NaN	0	0	1.526e-05	0.0002451	2.49	315.3	186.4	186.4	0.00321649	0.000112048	0.000111975	0.000871745	0.0256299	0.000682494	0.000682377	0.00644271	2.12	35.91
P04196	HRG	High	[R].ADLFYDVEALDLESPK.[N]	P04196 [220-235]	High	High		1	1	594	0	1824.89	14	4.57263e+07	27723396	2.46395e+07	3.62191e+07	1.75756e+07	2.03104e+07	3.24895e+07	1.85152e+07	3.56636e+07	2.21113e+07	3.44808e+07	4.44948e+07	1.95385e+07	2.68944e+07	1.96835e+07	1.84526e+07	2.64253e+07	1.56415e+07	4.23584e+07	3.95037e+07	3.33516e+07	4.70693e+07	2.58986e+07	6.184e+07	1.85177e+07	2.87776e+07	2.03783e+07	2.75669e+07	2.71294e+07	7.9643e+07	4.32048e+07	2.92296e+07	2.87321e+07	8.14832e+07	2.97172e+07	1.95256e+07	4.6934e+07	5.52632e+07	5.29532e+07	1.13681e+08	3.22216e+07	4.11079e+07	5.11175e+07	1.92197e+07	3.63333e+07	1.8913e+07	2.47975e+07	4.46875e+07	3.13607e+07	4.12215e+07	2.79216e+07	5.72896e+07	1.01717e+08	5.54841e+07	1.97492e+07	2.80302e+07	2.47694e+07	1.304e+08	5.76709e+07	4.25925e+07	1.02805e+08	5.08359e+07	7.16756e+07	5.93272e+07	6.77946e+07	4.55849e+07	3.02686e+07	2.52136e+07	4.00856e+07	7.49799e+07	5.68766e+07	2.67871e+07	3.23376e+07	5.38813e+07	4.65655e+07	1.28341e+08	7.83255e+07	8.98304e+07	8.44231e+07	6.69352e+07	54131352	4.45643e+07	NaN	0	220	1.912e-06	2.495e-13	13.1	725.1	610.4	610.4	7.86287e-14	1.14681e-14	0	0	2.84633e-12	4.36844e-13	0	0	4.37	67.38
Q92896	GLG1	High	[K].ADIFVDPVLHTACALDIK.[H]	Q92896 [1059-1076]	High	High	1xCarbamidomethyl [C13]	1	3	144	0	1998.04	6	2.07432e+06	1.11725e+06	1.95533e+06	3.92753e+06	653021	513711	409286	285311	NaN	4.59136e+06	9.76728e+06	1.12977e+07	1.68049e+06	1.82307e+06	616234	NaN	180685	NaN	2.75517e+06	265402	238225	4.70692e+06	2.06568e+06	1.80446e+06	NaN	3.49106e+06	257827	NaN	566883	2.87562e+06	4.16458e+06	967342	1.70389e+06	5.65542e+06	2.04351e+06	869087	1.21875e+06	3.26016e+06	9.90796e+06	7.5129e+06	8.48098e+06	812854	4.49898e+06	NaN	516760	309019	NaN	1.11107e+06	6.46035e+06	8.94275e+06	2.62429e+06	6.12221e+06	1.70058e+07	7.12064e+06	267428	1.36856e+06	557967	5.22971e+06	3.70937e+06	804614	6.5722e+06	8.51676e+06	3.77375e+06	6.45704e+06	1.82363e+07	NaN	2.37923e+06	702191	1.90487e+06	4.97119e+06	6.31161e+06	343038	807755	1.10699e+06	659394	5.90344e+06	1.33671e+07	4.0016e+06	9.38571e+06	8.53654e+06	890088	2.71034e+06	NaN	0	0	1.912e-06	6.305e-16	13.39	778.5	677.8	677.8	4.07739e-14	5.8423e-15	0	0	1.476e-12	2.15214e-13	0	0	5.54	60.29
P13645	KRT10	High	[K].ADLEMQIESLTEELAYLK.[K]	P13645 [267-284]	High	High		1	1	2	0	2096.05	0	NaN	NaN	NaN	NaN	NaN	NaN	NaN	NaN	NaN	NaN	NaN	NaN	NaN	NaN	NaN	NaN	NaN	NaN	NaN	NaN	NaN	NaN	NaN	NaN	NaN	NaN	NaN	NaN	NaN	NaN	NaN	NaN	NaN	NaN	NaN	NaN	NaN	NaN	NaN	NaN	NaN	1.12823e+08	2.01063e+07	2.29078e+07	1.50186e+07	2.52137e+07	1.72946e+07	2.27004e+07	1.69752e+07	72319344	2.37059e+07	1.63447e+08	2.64612e+07	NaN	NaN	NaN	9.85261e+06	NaN	NaN	NaN	NaN	NaN	NaN	NaN	NaN	4.79405e+07	6.67742e+07	2.31423e+07	3.0555e+07	NaN	NaN	NaN	NaN	NaN	NaN	NaN	NaN	NaN	NaN	NaN	NaN	NaN	NaN	0	0	1.912e-06	1.313e-08	4.01	302.9	260.7	260.7	9.70431e-05	1.05545e-06	7.42225e-07	5.19886e-05	0.00350088	6.59935e-05	6.59856e-05	0.000907268	3.26	69.05
P02533	KRT14	High	[R].ADLEMQIESLK.[E]	P02533 [233-243]	High	High	1xOxidation [M5]	1	1	9	0	1292.64	1	772457	2.27643e+06	NaN	992865	NaN	NaN	NaN	NaN	NaN	NaN	NaN	703814	NaN	NaN	318407	454181	601838	NaN	1.82486e+06	NaN	NaN	NaN	NaN	NaN	NaN	NaN	NaN	NaN	NaN	NaN	NaN	NaN	NaN	NaN	NaN	NaN	NaN	NaN	NaN	NaN	NaN	NaN	NaN	NaN	NaN	NaN	NaN	NaN	NaN	NaN	NaN	NaN	NaN	NaN	NaN	NaN	NaN	NaN	NaN	NaN	NaN	NaN	NaN	786073	NaN	NaN	1.9948e+06	1.40046e+06	NaN	1.45094e+06	NaN	NaN	677323	NaN	782424	1.88095e+06	NaN	NaN	NaN	1.66616e+06	NaN	NaN	NaN	0	233	1.169e-05	8.285e-05	3.14	367.4	177.8	177.8	0.000722942	8.86715e-06	8.83032e-06	0.000169477	0.0255203	0.000668367	0.000668256	0.00618898	1.44	46.8
P30043	BLVRB	High	[K].YVAVMPPHIGDQPLTGAYTVTLDGR.[G]	P30043 [146-170]	High	High	1xOxidation [M5]	1	1	22	0	2687.35	0	NaN	557668	340883	1.21973e+06	NaN	794520	NaN	NaN	NaN	831007	NaN	NaN	534309	NaN	NaN	NaN	614477	NaN	1.9306e+06	NaN	NaN	760313	NaN	NaN	NaN	NaN	1.27079e+06	593663	NaN	NaN	NaN	NaN	NaN	NaN	693009	517551	335357	1.37741e+06	1.10449e+06	2.5147e+06	NaN	1.20487e+06	NaN	NaN	NaN	NaN	NaN	NaN	1.12174e+06	1.92502e+06	1.12059e+06	NaN	1.19821e+06	NaN	NaN	1.0034e+06	NaN	1.05473e+06	NaN	2.1227e+06	3.98639e+06	NaN	1.42939e+06	849935	1.83852e+06	NaN	NaN	NaN	NaN	NaN	2.55411e+06	NaN	NaN	NaN	NaN	NaN	3.393e+06	1.92329e+06	1.3814e+06	3.06203e+06	967067	2.35329e+06	NaN	0	146	1.912e-06	2.937e-14	13.08	706	671.9	671.9	8.29703e-14	1.27102e-14	0	0	3.00349e-12	4.9171e-13	0	0	3.99	55.38
Q92692-1	PVRL2	High	[R].ADGVTVTCK.[V]	Q92692-1 [231-239]	High	High	1xCarbamidomethyl [C8]	1	2	32	0	950.461	1	334534	NaN	4.45493e+06	721210	NaN	198055	1.23103e+06	174941	547226	NaN	NaN	1.0062e+06	289897	1.66903e+06	360799	NaN	NaN	NaN	457187	NaN	NaN	NaN	NaN	NaN	NaN	NaN	246404	253872	597218	666335	1.84125e+06	1.20877e+06	NaN	NaN	2.85052e+06	NaN	288212	NaN	1.24588e+06	NaN	NaN	NaN	NaN	NaN	NaN	509798	NaN	221312	NaN	911807	570237	NaN	NaN	NaN	277966	NaN	304654	861176	NaN	NaN	NaN	NaN	NaN	NaN	NaN	NaN	NaN	NaN	917803	NaN	1.38651e+06	NaN	NaN	NaN	NaN	NaN	1.05848e+06	NaN	NaN	NaN	NaN	NaN	NaN	0	231	0.0001176	0.001424	4.2	410.2	250.9	250.9	6.32568e-05	1.05545e-06	8.61215e-07	5.82038e-05	0.00228472	1.46999e-05	1.46176e-05	0.000336379	2.01	20.34
P30043	BLVRB	High	[K].YVAVMPPHIGDQPLTGAYTVTLDGRGPSR.[V]	P30043 [146-174]	High	n/a		1	1	3	1	3068.56	0	NaN	NaN	NaN	NaN	NaN	NaN	NaN	NaN	NaN	NaN	NaN	NaN	NaN	NaN	NaN	NaN	NaN	NaN	1.89939e+06	NaN	NaN	NaN	NaN	NaN	NaN	NaN	NaN	NaN	NaN	NaN	NaN	NaN	NaN	NaN	NaN	NaN	NaN	NaN	NaN	NaN	NaN	NaN	NaN	NaN	NaN	NaN	NaN	NaN	NaN	NaN	NaN	NaN	NaN	NaN	NaN	NaN	NaN	NaN	NaN	NaN	NaN	NaN	NaN	NaN	NaN	NaN	NaN	NaN	NaN	NaN	NaN	NaN	NaN	NaN	NaN	NaN	NaN	NaN	NaN	NaN	NaN	NaN	NaN	0	146	NaN	NaN	7.81	390.3	390.3	390.3	1.55076e-08	1.47056e-09	0	0	5.6137e-07	6.04141e-08	0	0	NaN	53.35
P47755	CAPZA2	High	[M].ADLEEQLSDEEK.[V]	P47755 [2-13]	High	n/a	1xAcetyl [N-Term]	1	1	51	0	1447.64	3	1.48728e+06	684334	875839	1.85318e+06	2.41255e+06	3.39084e+06	1.28537e+07	2.45827e+06	3.31454e+06	1.45164e+06	2.33874e+06	3.72657e+06	4.34081e+06	2.63402e+06	1.91759e+06	2.09754e+06	5.32076e+06	3.02942e+06	1.61176e+07	NaN	1.19873e+06	3.20686e+06	1.36417e+06	NaN	NaN	1.62859e+06	5.1453e+06	1.42489e+06	1.03149e+07	1.79888e+07	NaN	776036	2434963	2.12355e+06	1.92781e+06	1.10921e+06	3.48311e+06	3.61447e+06	3.40304e+06	5.0681e+06	1.16407e+07	2.65645e+06	7.58724e+06	1.77301e+06	4.17235e+06	529750	1.42314e+06	NaN	2.67571e+06	1.18146e+07	1.79159e+06	1.50487e+06	3.09657e+06	1.56287e+06	2.18316e+06	5.97693e+06	1.7076e+06	3.91413e+06	1.42969e+06	NaN	NaN	1.85113e+06	4.93547e+06	5.42603e+06	6.42939e+06	NaN	6.05867e+06	1.0026e+06	2.38734e+06	8.63376e+06	3.1489e+06	1.095e+07	1.94918e+07	1.32112e+06	6.76777e+06	3.27751e+06	NaN	1.80768e+06	2.10191e+06	NaN	5.16358e+06	NaN	NaN	0	2	NaN	NaN	7.89	566.8	390.7	390.7	1.28861e-08	1.21592e-09	0	0	4.66472e-07	4.98941e-08	0	0	NaN	49.55
P80303	NUCB2	High	[K].ADIEEIK.[S]	P80303 [78-84]	High	High		1	2	14	0	817.43	0	990722	440407	372490	NaN	NaN	897506	1.91186e+06	NaN	1.80942e+06	1.12937e+06	3.77607e+06	3.68897e+06	577252	913803	384709	708485	NaN	769318	4.39517e+06	1.40864e+06	1.61535e+06	1.69047e+06	813030	2.00778e+06	1.52503e+06	NaN	1.50683e+06	622301	1.25896e+06	1.01606e+07	1.88117e+06	NaN	1.76467e+06	NaN	NaN	1.20648e+06	1.5438e+06	1.55563e+06	3.23171e+06	3.09662e+06	NaN	1.4877e+06	3.99115e+06	379492	4.92228e+06	NaN	4.69025e+06	1.67162e+06	2.16307e+06	3.75864e+06	1.10563e+06	1.99317e+06	NaN	3.85573e+06	1.78411e+06	3.72658e+06	757359	2.93352e+06	2.10507e+06	NaN	NaN	4.55448e+06	1.98655e+06	NaN	4.10216e+06	1.37473e+06	3.13737e+06	815645	622956	3.52827e+06	2.74533e+06	NaN	2.15513e+06	NaN	4.08869e+06	NaN	2.57746e+06	2.61066e+06	5.08276e+06	NaN	1.23849e+06	NaN	NaN	0	0	0.001392	0.02064	2.35	332.7	57.3	57.3	0.00443673	0.000156542	0.000156469	0.00109013	0.139315	0.00485224	0.0048518	0.0394529	1.38	25.31
P61106	RAB14	High	[K].ADLEAQRDVTYEEAK.[Q]	P61106 [126-140]	High	High		1	1	73	1	1737.83	4	3.18005e+07	4.13756e+07	3.17373e+07	6.35715e+07	2.88155e+06	1.10247e+07	4.63778e+07	1.85802e+07	1.32731e+07	4.43817e+07	1.08498e+08	6.3837e+07	4.40864e+07	4.29346e+07	1.54609e+07	1.93932e+07	1.01696e+07	2.31488e+07	3.93557e+07	3.99538e+07	3.5291e+07	2.33017e+07	5.21343e+07	1.22862e+07	1.57678e+07	4.24359e+07	1.71333e+07	7.90651e+06	2.38555e+07	6.02376e+07	48859955	3.66678e+07	5.01385e+07	1.49429e+08	3.32077e+07	4.74607e+07	3.16658e+07	4.05475e+07	1.07307e+08	5.2883e+07	5.82452e+07	1.51426e+07	2.46076e+07	6.08717e+06	1.46698e+07	5.90715e+06	6.56093e+06	1.7542e+07	7.03603e+07	1.17131e+08	3.71401e+07	7.87156e+07	9.34341e+07	2.98356e+07	1.82031e+07	2.5646e+07	1.86528e+07	7.22025e+07	7.74245e+07	7.9933e+07	8.90518e+07	8.40254e+07	7.37478e+07	1.67605e+08	6.61819e+07	4.29393e+06	1.40034e+07	2.91806e+07	3.11507e+07	1.05426e+08	8.10944e+07	1.41739e+08	2.46767e+07	1.82212e+07	1.43037e+07	1.03594e+08	9.39883e+07	8.91467e+07	1.49802e+08	6.2805e+07	8.16295e+07	1.20792e+08	NaN	0	0	1.912e-06	7.947e-15	11.58	754.7	574	574	2.60207e-12	3.48617e-13	0	0	9.41939e-11	1.3251e-11	0	0	4.32	27.07
Q09666-1	AHNAK	High	[K].ADIDVSGPK.[V]	Q09666-1 [1281-1289];[2665-2673];[2793-2801];[3049-3057];[3177-3185];[3831-3839];[3959-3967];[4087-4095];[4215-4223];[4679-4687];[4807-4815]	High	High		1	1	88	0	901.463	4	1.69162e+06	2.85477e+06	2.16375e+07	3.18516e+06	NaN	1.93965e+06	6.09239e+06	5.99334e+06	3.73325e+06	1.09205e+06	6.44267e+06	2.25366e+07	2.63118e+06	2.98426e+06	1.2415e+06	2.596e+06	937785	2.51836e+06	2.3141e+07	4.57815e+06	9.11434e+06	4.8692e+06	3.5155e+06	3.526e+06	4.26203e+06	4.43905e+06	2.80176e+06	1.41062e+06	5.67551e+06	2.43905e+07	5.87198e+06	1.18802e+06	1.29032e+06	2.64638e+07	3.81207e+06	8.75365e+06	4.33923e+06	9.20669e+06	18931904	1.34767e+07	5.21092e+06	5.10505e+06	2.57533e+07	2.03634e+06	1.01811e+07	3.58876e+06	1.85209e+06	6.03629e+06	3.52904e+06	1.33347e+07	984163	NaN	1.0915e+07	2.50699e+07	1.37108e+07	1.14974e+07	7.52078e+06	6.79187e+06	5.29204e+06	1.93151e+07	8.20909e+06	4.75706e+06	1.08104e+07	1.85289e+07	1.91495e+07	718792	7.80331e+06	2.38275e+06	1.8214e+06	7.43035e+07	8.60156e+06	9.81666e+06	1.63006e+07	1.9982e+07	1.14312e+07	8.85754e+06	119236675	3.36052e+07	1.6645e+07	228018716	7.21109e+06	1.83183e+07	NaN	0	0	1.169e-05	5.293e-05	3.42	334.9	4.3	4.3	0.000383143	2.50705e-06	2.45861e-06	0.000132767	0.0136857	0.00044928	0.000449074	0.00408229	1.68	24.36
P08865	RPSA	High	[R].YVDIAIPCNNKGAHSVGLMWWMLAR.[E]	P08865 [156-180]	High	n/a	1xCarbamidomethyl [C8]	1	1	1	1	2902.43	1	NaN	NaN	NaN	NaN	NaN	NaN	NaN	NaN	1.85364e+06	1.04002e+06	1.48644e+06	2.63796e+06	NaN	NaN	NaN	NaN	NaN	NaN	2.57107e+06	NaN	NaN	NaN	NaN	NaN	NaN	977270	NaN	NaN	NaN	NaN	NaN	NaN	NaN	NaN	NaN	NaN	NaN	1.05558e+06	NaN	1.7843e+06	NaN	NaN	NaN	NaN	NaN	NaN	NaN	NaN	NaN	NaN	597589	NaN	NaN	NaN	NaN	NaN	NaN	1.75125e+06	NaN	NaN	NaN	3.7984e+06	NaN	NaN	NaN	NaN	NaN	1.61163e+06	NaN	NaN	NaN	1.3796e+06	NaN	1.83724e+06	NaN	NaN	NaN	NaN	NaN	NaN	NaN	NaN	NaN	0	156	NaN	NaN	0.63	50.1	11.4	11.4	0.236066	0.0099663	0.00996626	0.0707356	0.879309	0.107652	0.107652	0.662308	NaN	43.62
Q8N1G4	LRRC47	High	[K].ADLATAPPHVTVVR.[-]	Q8N1G4 [570-583]	High	High		1	1	2	0	1446.81	0	NaN	NaN	NaN	NaN	NaN	NaN	NaN	NaN	NaN	NaN	NaN	NaN	NaN	NaN	NaN	NaN	NaN	NaN	NaN	288186	NaN	NaN	222540	NaN	NaN	NaN	NaN	NaN	NaN	NaN	NaN	NaN	NaN	NaN	NaN	NaN	NaN	NaN	NaN	NaN	NaN	NaN	NaN	NaN	NaN	NaN	NaN	NaN	NaN	NaN	NaN	NaN	NaN	NaN	NaN	NaN	NaN	NaN	NaN	NaN	NaN	NaN	NaN	NaN	1.38501e+06	NaN	NaN	NaN	NaN	NaN	NaN	NaN	1.14383e+06	NaN	NaN	NaN	NaN	NaN	NaN	NaN	NaN	NaN	NaN	0	0	1.282e-05	0.0001389	2.66	281.4	224	224	0.00217522	6.92606e-05	6.92095e-05	0.000419847	0.0068089	0.000146685	0.000146588	0.00190022	1.93	33.2
P68036	UBE2L3	High	[R].ADLAEEYSK.[D]	P68036 [123-131]	High	High		1	3	4	0	1025.48	0	NaN	571633	532622	819248	NaN	NaN	NaN	NaN	NaN	NaN	NaN	NaN	NaN	NaN	400374	NaN	NaN	1.04186e+06	NaN	NaN	NaN	NaN	NaN	NaN	NaN	NaN	NaN	NaN	NaN	NaN	NaN	NaN	NaN	NaN	NaN	NaN	NaN	NaN	873009	NaN	NaN	NaN	1.47839e+06	592234	NaN	563012	NaN	NaN	NaN	NaN	NaN	NaN	NaN	960895	NaN	1.53153e+06	NaN	NaN	NaN	NaN	NaN	1.5756e+06	NaN	NaN	NaN	NaN	NaN	407712	NaN	NaN	NaN	NaN	NaN	5.71383e+06	NaN	4.90627e+06	NaN	NaN	NaN	NaN	NaN	1.79717e+06	NaN	0	0	3.297e-05	0.0005342	3.05	362.6	200.3	200.3	0.000887375	1.61438e-05	1.61012e-05	0.000165536	0.00709698	0.000159283	0.000159004	0.00192695	1.92	25.66
P51688	SGSH	High	[R].ADLAAQYTTVGR.[M]	P51688 [234-245]	High	High		1	1	104	0	1265.65	2	795542	3.36454e+06	4.41218e+06	2.81011e+06	5.0403e+07	6.77229e+06	5.92206e+07	1.27105e+07	2.79737e+07	902728	1.86372e+07	1.62792e+06	569070	1.75043e+06	335727	752955	1.05905e+06	2.66269e+06	3.90403e+07	1.43074e+06	1.44728e+06	3.7769e+06	932516	3.80908e+07	2.07522e+06	11641813	2.20466e+06	1.00614e+06	3.04495e+06	1.81869e+07	8.71572e+06	2.58058e+06	1.88671e+06	7.60598e+06	1.8122e+07	6.16116e+06	1.70712e+06	4.44403e+06	2.32051e+07	3.97997e+06	9.57978e+06	3.9121e+07	6.60885e+06	3.82273e+06	4.68491e+06	2.1166e+07	3.11176e+06	4.39784e+06	3.29122e+06	5.58404e+06	1.14582e+06	NaN	NaN	3.50604e+06	NaN	1.42588e+07	1.57062e+06	2.07757e+06	4.98524e+06	1.35735e+06	6.9847e+06	7.77381e+06	5.38165e+06	5.16561e+06	NaN	4.86551e+07	2.10756e+07	1.22801e+06	NaN	5.18623e+06	9.73833e+06	1.86669e+06	2.36048e+06	4.0608e+06	3.42013e+07	2.49214e+06	1.02395e+07	1.15998e+07	7.58177e+06	4.71395e+07	1.0309e+07	1.6584e+07	NaN	0	0	1.912e-06	1.406e-07	10.83	638.3	453	453	1.49503e-11	2.01332e-12	0	0	5.41193e-10	7.43874e-11	0	0	3.25	34.1
Q6UWR7	ENPP6	High	[R].ADLAAIYHER.[I]	Q6UWR7 [182-191]	High	High		1	1	110	0	1158.59	9	9.45819e+06	6.03832e+06	2.38964e+06	7.26175e+06	4.42699e+06	1.10429e+07	1.6682e+07	6.33523e+06	1.61769e+07	4.97957e+06	9.83424e+06	3.4402e+07	6.08744e+06	2.13917e+06	1.3507e+07	6.70668e+06	8.4522e+06	4.30157e+06	3.17507e+07	8.08551e+06	5.86011e+06	1.53013e+07	7.54537e+06	3.4747e+07	1.92302e+07	1.35799e+07	7.58851e+06	5.16315e+06	2.48722e+07	4.77343e+07	4.44443e+06	5.32363e+06	1.15924e+07	3.24982e+07	1.30134e+06	7.67817e+06	5.88214e+06	5.19301e+06	1.46291e+07	1.37785e+07	3.7779e+06	1.11005e+07	2.4549e+07	7.79065e+06	2.10485e+07	5.21366e+06	1.32224e+07	2.29247e+07	1.04732e+07	1.88207e+07	14180088	7.34857e+06	3.51594e+07	3.80078e+07	8.713e+06	2.74024e+07	1.17439e+07	1.91843e+07	13638914	4.68187e+06	2.72037e+07	3.34019e+07	5.5219e+07	1.27845e+07	2.92103e+07	8.52465e+06	1.91034e+07	1.07224e+07	1.50016e+07	1.71835e+07	2.24416e+07	1.83619e+07	2.85511e+07	1.76113e+07	1.54141e+07	1.94801e+07	1.05628e+07	4.74545e+06	1.20493e+07	1.36823e+07	5.13544e+06	1.3679e+07	NaN	0	182	1.912e-06	9.383e-09	9.01	636.5	356.8	356.8	9.69999e-10	7.04704e-11	0	0	3.51135e-08	1.86734e-09	0	0	2.41	31.16
Q13126-2	MTAP	High	[K].YVDTPFGK.[P]	Q13126-2 [33-40]	High	n/a		1	1	6	0	926.462	1	NaN	NaN	342771	NaN	NaN	258146	494354	NaN	NaN	NaN	NaN	1.14637e+06	NaN	NaN	207238	323921	NaN	NaN	1.13168e+06	NaN	NaN	NaN	NaN	1.96648e+06	814026	1.23793e+06	511673	468744	NaN	NaN	NaN	432273	NaN	NaN	499728	NaN	NaN	NaN	NaN	NaN	NaN	540765	NaN	NaN	NaN	NaN	NaN	569166	948176	NaN	890746	NaN	NaN	1.49138e+06	210020	1.00041e+06	527509	NaN	772395	NaN	NaN	1.65668e+06	1.39226e+06	NaN	NaN	NaN	1.03839e+06	348596	366819	4.67188e+06	658852	1.52697e+06	1.79804e+06	NaN	NaN	NaN	NaN	NaN	NaN	NaN	NaN	NaN	NaN	0	33	NaN	NaN	1.67	251.3	109.4	109.4	0.0215742	0.000850975	0.000850958	0.00508464	0.166592	0.00614839	0.00614832	0.049985	NaN	33.63
Q5VW32	BROX	High	[K].ADHTLSSLEPAYSAK.[W]	Q5VW32 [223-237]	High	High		1	2	311	0	1589.78	9	1.89602e+07	1.42191e+07	1.40317e+07	1.64899e+07	1.34811e+07	1.31402e+07	3.93297e+07	1.39454e+07	2.17276e+07	1.94517e+07	2.79439e+07	5.21466e+07	8.50644e+06	1.10172e+07	3.81864e+07	1.07615e+07	7.08335e+06	8.06092e+06	5.2471e+07	1.75165e+07	1.94627e+07	2.81671e+07	2.25353e+07	3.53212e+07	2.09441e+07	2.9454e+07	1.43198e+07	1.06875e+07	4.02563e+07	5.7069e+07	3.242e+07	1.21157e+07	1.45843e+07	4.32463e+07	2.09951e+07	2.2049e+07	2.28244e+07	2.69146e+07	5.89802e+07	3.16859e+07	2.97409e+07	3.71249e+07	7.843e+07	1.35044e+07	3.90871e+07	1.78207e+07	1.80316e+07	4.40144e+07	2.18949e+07	3.37277e+07	1.90994e+07	1.94634e+07	7.68451e+07	6.03951e+07	2.30564e+07	5.91868e+07	1.74501e+07	4.6726e+07	2.62222e+07	2.76244e+07	2.7016e+07	3.90998e+07	1.83092e+07	4.74907e+07	3.39072e+07	7.61115e+06	4.88359e+07	6.90302e+06	2.40289e+07	4.42132e+07	3.97806e+07	3.05053e+07	2.93444e+07	3.24222e+07	2.72761e+07	3.65848e+07	6.52865e+08	1.12566e+07	3.06456e+07	4.4858e+07	6.35701e+07	8.43479e+06	NaN	0	223	1.912e-06	6.934e-12	15.9	904.9	750.4	750.4	1.26794e-16	1.8389e-17	0	0	4.58988e-15	6.55978e-16	0	0	4.73	32.08
O75635-1	SERPINB7	High	[R].ADHPFLFVIR.[K]	O75635-1 [357-366]	High	Medium		1	1	1	0	1214.67	0	NaN	NaN	NaN	NaN	NaN	NaN	NaN	NaN	NaN	NaN	NaN	NaN	NaN	NaN	NaN	NaN	NaN	NaN	NaN	NaN	NaN	NaN	NaN	NaN	NaN	NaN	NaN	NaN	NaN	NaN	NaN	NaN	NaN	NaN	NaN	NaN	NaN	NaN	NaN	NaN	NaN	NaN	NaN	NaN	NaN	NaN	NaN	NaN	NaN	NaN	NaN	NaN	NaN	NaN	NaN	NaN	NaN	809328	NaN	NaN	NaN	NaN	NaN	1.69414e+06	NaN	NaN	NaN	NaN	NaN	NaN	NaN	NaN	NaN	NaN	NaN	NaN	NaN	NaN	NaN	NaN	NaN	NaN	NaN	0	357	0.01716	0.3443	1.91	252.4	158.2	158.2	0.0122961	0.000445493	0.000445356	0.00295782	0.0964941	0.00256046	0.00256012	0.0203554	1.54	51.94
Q09666-1	AHNAK	High	[K].ADIEISGPK.[V]	Q09666-1 [4343-4351]	High	High		1	1	23	0	929.494	1	NaN	NaN	2.8993e+06	NaN	NaN	NaN	1.09134e+06	690565	NaN	NaN	NaN	4.15428e+06	NaN	NaN	430764	280745	NaN	NaN	NaN	NaN	1.2313e+06	NaN	NaN	NaN	NaN	NaN	NaN	NaN	NaN	2.8349e+06	NaN	NaN	860890	2.22935e+06	NaN	NaN	NaN	NaN	NaN	NaN	NaN	NaN	967608	NaN	NaN	NaN	NaN	785569	NaN	NaN	NaN	NaN	NaN	NaN	NaN	NaN	NaN	NaN	NaN	NaN	NaN	NaN	1.0701e+06	1.57882e+06	NaN	NaN	NaN	NaN	675469	3.35968e+06	NaN	NaN	1.43511e+06	1.70807e+06	1.3072e+06	NaN	1.35861e+07	NaN	NaN	3.3092e+07	1.7537e+06	NaN	NaN	0	4343	2.214e-05	0.0003584	3.42	368	159.8	159.8	0.000378529	2.50705e-06	2.47354e-06	0.000133476	0.0135228	0.000424252	0.000424224	0.0037888	2.07	29.45
P52907	CAPZA1	High	[M].ADFDDRVSDEEK.[V]	P52907 [2-13]	High	n/a	1xAcetyl [N-Term]	1	1	52	1	1467.62	2	2.65028e+06	5.9114e+06	5.75599e+07	6.56001e+06	997540	4.44792e+06	2.52761e+06	8.69117e+06	3.9709e+06	5.04258e+06	5.37893e+06	1.27105e+07	2.23158e+06	1.4498e+06	1.56034e+06	2.22608e+06	1.5534e+06	NaN	1.02913e+07	3.69079e+06	1.52919e+07	2.44884e+06	3.61069e+06	5.96591e+06	852598	9.557e+06	1.13107e+07	6.11063e+06	1.31327e+07	9.4264e+06	1.35967e+07	1.32799e+07	2.6006e+06	9.10614e+06	6.12952e+06	6.4762e+06	2.07461e+06	9.51046e+06	1.59991e+07	2.0427e+06	5.63324e+06	6.02917e+06	1.26953e+07	1.71861e+06	6.55103e+06	4.21323e+06	6.95805e+06	1.0093e+07	7.06292e+06	1.05221e+07	3.55237e+06	8.27729e+06	1.17995e+07	1.35576e+07	3.72491e+06	8.5257e+06	2.42933e+06	6.95773e+06	4.31663e+06	4.16678e+06	4.61883e+06	6.20136e+06	5.32486e+06	1.13509e+07	8.13975e+06	1.56835e+06	1.7898e+07	3.62937e+06	4.56965e+06	2.43224e+07	6.06436e+06	3.90052e+06	2.71745e+07	1.11431e+07	1.73639e+06	1.14072e+07	360355630	9.61971e+06	9.84374e+06	3.31059e+07	2.24936e+06	1.15968e+07	NaN	0	2	NaN	NaN	12.82	781.8	500.8	500.8	1.51529e-13	2.42549e-14	0	0	5.48527e-12	9.16529e-13	0	0	NaN	33.45
P50135	HNMT	High	[K].YVESFR.[R]	P50135 [15-20]	High	High		1	3	12	0	800.394	2	539777	1.18912e+06	NaN	1.28277e+06	NaN	1.16511e+06	1.72829e+06	739066	651499	NaN	1.08292e+06	1.1556e+06	418213	521712	413219	822150	364859	533161	1.19366e+06	1.92036e+06	1.30432e+06	303029	813753	1.49903e+06	1.68867e+06	2.11201e+06	1.07132e+06	601617	2.00875e+06	NaN	1.0154e+06	1.52118e+06	2.58407e+06	9.45344e+06	1.2988e+06	383779	6.49565e+06	1.65807e+06	NaN	4.87666e+06	NaN	1.43674e+06	2.43132e+06	200273	NaN	607831	NaN	2.46933e+06	1.49198e+06	NaN	827084	NaN	2.15194e+06	1.04221e+06	307938	NaN	308011	1.63717e+06	3.25667e+06	2.65937e+06	8.91749e+06	2.90452e+06	3.2435e+06	1.55907e+06	2.34882e+06	586199	877629	1.24361e+06	1.55723e+06	1.52649e+06	1.65215e+06	3.31349e+06	1.9922e+06	1.92551e+07	9.1578e+06	5.7835e+06	7.28632e+06	5.98813e+06	4.64699e+06	809872	588436	1.7894e+06	NaN	0	0	0.00222	0.02879	1.71	273.9	81.3	81.3	0.0194566	0.000795972	0.000795789	0.0048	0.150823	0.00550832	0.00550829	0.044339	1.31	25.29
P35579-1	MYH9	High	[K].ADEWLMK.[N]	P35579-1 [581-587]	High	Medium	1xOxidation [M6]	1	1	2	0	908.418	1	NaN	715338	NaN	1.38281e+06	NaN	NaN	NaN	NaN	755365	NaN	NaN	NaN	NaN	NaN	363861	NaN	NaN	NaN	NaN	NaN	NaN	NaN	NaN	2.41264e+06	NaN	2.66499e+06	NaN	502973	NaN	NaN	NaN	NaN	NaN	NaN	NaN	NaN	NaN	NaN	NaN	NaN	NaN	NaN	3.23424e+06	NaN	NaN	NaN	NaN	2.37518e+06	NaN	NaN	NaN	NaN	4.96435e+06	NaN	NaN	NaN	NaN	NaN	NaN	NaN	NaN	1.55181e+06	NaN	3.21283e+06	1.36519e+07	NaN	748870	1.1221e+06	529909	1.67389e+06	NaN	1.71933e+06	1.29354e+06	NaN	1.30942e+06	3.23008e+06	8.82459e+06	NaN	NaN	NaN	NaN	NaN	NaN	0	581	0.04928	0.7621	1.7	232.6	43.5	43.5	0.0199485	0.000802234	0.000802206	0.0048797	0.43064	0.0221178	0.0221178	0.190766	0.82	30.99
P15169	CPN1	High	[K].YVGNMHGNEALGR.[E]	P15169 [81-93]	High	High	1xOxidation [M5]	1	1	11	0	1433.66	2	612704	398363	NaN	1.17345e+06	NaN	NaN	NaN	96618.1	NaN	581296	276173	532942	NaN	336068	97599.3	169038	332026	NaN	384540	2.71025e+06	733162	370904	NaN	NaN	508709	715998	NaN	440767	216427	606895	NaN	362389	2.94311e+06	1.03503e+07	NaN	NaN	406067	1.20583e+06	NaN	436795	NaN	NaN	638350	NaN	375307	NaN	NaN	NaN	198512	664612	498306	NaN	2.93527e+06	1.11225e+06	NaN	664692	611763	1.20524e+06	1.46863e+06	1.29141e+06	6.08533e+06	925563	1.14206e+06	337743	NaN	NaN	764991	272608	449277	278306	1.62398e+06	2.14131e+06	4.12814e+06	991466	407831	915869	NaN	658170	1.87922e+06	NaN	3.85724e+06	1.18493e+06	NaN	0	81	1.912e-06	3.7e-07	8.63	586.2	433	433	2.3417e-09	1.66933e-10	0	0	1.87543e-08	1.1492e-09	0	0	2.51	21.21
P00491	PNP	High	[R].ACVMMQGR.[F]	P00491 [77-84]	High	High	1xCarbamidomethyl [C2];1xOxidation [M]	1	1	23	0	968.411	2	170739	425901	NaN	229809	NaN	NaN	NaN	NaN	NaN	NaN	300933	309750	NaN	NaN	NaN	NaN	NaN	NaN	NaN	436337	392169	NaN	110482	NaN	220788	818789	NaN	NaN	NaN	286075	NaN	NaN	NaN	NaN	155160	168654	NaN	370064	185399	668099	NaN	80907	NaN	NaN	NaN	NaN	NaN	318025	NaN	NaN	NaN	NaN	576606	1.23836e+06	NaN	NaN	NaN	744040	663510	NaN	NaN	NaN	214810	702393	NaN	NaN	NaN	232558	127347	544329	301518	NaN	NaN	862430	NaN	NaN	NaN	NaN	1.36031e+06	856923	NaN	NaN	NaN	0	77	0.0001643	0.001979	2.86	269.4	154.8	36.1	0.00137646	3.92965e-05	3.89192e-05	0.000199148	0.0475233	0.00121626	0.00121606	0.0107925	1.7	19.6
O00533-2	CHL1	High	[R].ACTSQGCGKPITEESSTLGEGSK.[G]	O00533-2 [1011-1033]	High	High	2xCarbamidomethyl [C2;C7]	1	2	5	0	2384.07	0	373516	NaN	NaN	447712	NaN	NaN	NaN	NaN	NaN	NaN	617180	NaN	NaN	NaN	NaN	464301	NaN	713965	823811	NaN	562981	NaN	NaN	NaN	NaN	NaN	NaN	463851	NaN	NaN	NaN	NaN	NaN	4.11048e+06	NaN	NaN	NaN	NaN	NaN	NaN	NaN	NaN	NaN	NaN	NaN	NaN	NaN	NaN	NaN	NaN	NaN	NaN	NaN	NaN	NaN	NaN	NaN	NaN	NaN	NaN	NaN	5.38154e+06	NaN	NaN	NaN	NaN	NaN	NaN	NaN	NaN	NaN	NaN	NaN	NaN	NaN	NaN	NaN	NaN	NaN	NaN	2.71708e+06	4.88488e+06	NaN	0	0	1.912e-06	1.209e-12	15.02	825.4	825.4	825.4	9.45627e-16	1.40793e-16	0	0	3.42313e-14	5.34813e-15	0	0	5.39	23.64
Q6PCB0	VWA1	High	[K].ACTPDGPRPRPRPVPR.[A]	Q6PCB0 [419-434]	High	High	1xCarbamidomethyl [C2]	1	2	7	0	1828.97	0	NaN	NaN	NaN	NaN	NaN	NaN	NaN	NaN	NaN	NaN	NaN	NaN	NaN	NaN	NaN	NaN	NaN	NaN	NaN	NaN	NaN	NaN	NaN	NaN	671627	NaN	NaN	NaN	NaN	NaN	NaN	NaN	NaN	NaN	NaN	NaN	NaN	NaN	226453	NaN	NaN	NaN	NaN	NaN	NaN	NaN	NaN	308380	296555	173665	213616	NaN	974756	NaN	NaN	NaN	NaN	NaN	NaN	NaN	NaN	NaN	NaN	NaN	NaN	NaN	NaN	NaN	NaN	NaN	529240	NaN	NaN	581367	NaN	NaN	NaN	NaN	NaN	NaN	NaN	NaN	NaN	0	419	1.932e-05	0.0003468	2.46	224.1	137.8	137.8	0.00343551	0.000125606	0.000125603	0.000901421	0.111092	0.00354172	0.0035417	0.0283013	1.23	19.33
Q8N0V5-1	GCNT2	High	[K].YVHQELLNHK.[N]	Q8N0V5-1 [231-240]	High	High		1	1	19	0	1280.67	1	NaN	NaN	177372	1.28983e+06	NaN	NaN	103145	172642	146134	596300	975471	767503	281811	312142	NaN	147101	106724	106846	926918	NaN	194946	291938	NaN	NaN	NaN	1.12969e+06	260004	NaN	NaN	1.20159e+06	814274	226356	NaN	NaN	440185	240785	265448	NaN	1.62693e+06	NaN	886782	213885	422064	NaN	173376	98421	NaN	NaN	979683	2.62586e+06	NaN	548245	1.29143e+06	NaN	212604	962640	NaN	628379	281190	679615	NaN	1.35934e+06	NaN	1.07629e+06	NaN	NaN	397929	NaN	NaN	NaN	574848	520468	NaN	NaN	529589	NaN	NaN	NaN	NaN	NaN	395878	335810	NaN	0	231	1.169e-05	8.143e-05	3.44	429.6	253	253	0.000367129	1.91405e-06	1.88442e-06	9.01469e-05	0.00293859	4.92066e-05	4.91498e-05	0.000786782	2.86	20.85
P30530	AXL	High	[R].YVLCPSTTPSPAQPADR.[G]	P30530 [866-882]	High	Low	1xCarbamidomethyl [C4]	1	1	20	0	1859.9	1	1.2024e+06	NaN	2.32518e+06	3.77975e+06	872286	NaN	NaN	1.01175e+06	NaN	2.10223e+06	NaN	NaN	4.09368e+06	2.14143e+06	NaN	351972	950188	544896	NaN	NaN	2.81744e+06	1.34943e+06	1.58997e+06	NaN	NaN	3.84012e+06	893495	NaN	1.5292e+06	2.56498e+06	3.29429e+06	4.0682e+06	NaN	NaN	1.79922e+06	3.17165e+06	NaN	6.8674e+06	NaN	1.02884e+07	2.06592e+06	999616	NaN	537068	NaN	1.13997e+06	998225	NaN	2.64331e+06	NaN	NaN	2.53546e+06	2.1557e+06	NaN	NaN	1.80744e+06	NaN	2.65938e+06	NaN	NaN	5.85959e+06	NaN	2.48375e+06	NaN	NaN	NaN	NaN	1.11495e+06	1.07779e+06	NaN	5.87525e+06	NaN	NaN	NaN	NaN	NaN	NaN	7.77052e+06	1.1398e+07	9.62655e+06	NaN	3.91288e+06	NaN	0	866	0.2102	1	1.45	115.6	96.8	96.8	0.0354152	0.0013002	0.00130011	0.00758919	0.576942	0.0365293	0.0365292	0.313903	0.83	31.34
Q9NQR4	NIT2	High	[R].ACSFIR.[E]	Q9NQR4 [24-29]	High	High	1xCarbamidomethyl [C2]	1	1	26	0	753.371	2	NaN	NaN	311242	NaN	NaN	NaN	466116	154262	NaN	NaN	NaN	1.08046e+06	NaN	NaN	NaN	NaN	NaN	NaN	NaN	NaN	NaN	569526	230348	579225	230576	1.99231e+06	164914	NaN	631376	1.3247e+06	NaN	706576	1.05631e+06	6.84289e+06	NaN	NaN	503372	1.75113e+06	1.38721e+06	4.64698e+06	485716	NaN	499257	NaN	545819	NaN	NaN	NaN	784568	1.87792e+06	467700	NaN	2.03249e+06	3.90772e+06	225714	NaN	NaN	4.53286e+06	1.51377e+06	746332	6.42488e+06	3.42909e+06	914361	3.42188e+06	3.18134e+06	NaN	665286	472851	762929	5.03309e+06	2.56798e+06	2.46362e+06	1.03793e+06	1.63556e+06	NaN	1.54332e+06	3.37734e+06	3.25589e+06	4.32058e+06	4.25579e+06	681938	1.575e+06	NaN	0	0	0.003646	0.04105	2.22	290.1	99.4	99.4	0.00601871	0.00020887	0.000208635	0.0015392	0.18074	0.00664941	0.00664911	0.0539294	1.82	25.23
Q14393-2	GAS6	High	[K].ACRDVDECLQGR.[C]	Q14393-2 [235-246]	High	High	2xCarbamidomethyl [C2;C8]	1	3	92	1	1478.65	3	8.60311e+06	1.03005e+07	5.30676e+06	9.11108e+06	NaN	NaN	1.77594e+06	5.8769e+06	NaN	5.68039e+06	1.25194e+07	2.73324e+07	2.56744e+06	2.99209e+06	227057	8.82269e+06	556727	5.79325e+06	1.27248e+06	1.28386e+07	2.73518e+07	3.09215e+06	8.70683e+06	3.36886e+06	NaN	2.39369e+07	5.15339e+06	6.73611e+06	NaN	1.53618e+07	4.44287e+06	5.46189e+06	1.26468e+07	1.60163e+07	NaN	1.076e+07	5.43708e+06	1.50695e+06	7.05692e+06	6.8866e+06	3.31891e+06	NaN	1.95539e+07	4.5519e+06	1.23176e+07	781978	NaN	1.37655e+07	2.63991e+06	1.5714e+07	1.28989e+07	7.30023e+06	3.22773e+07	5.03841e+07	1.02701e+07	2.02456e+07	1.16444e+07	2.17234e+07	1.98208e+07	1.50537e+07	NaN	1.40281e+07	5.04864e+06	1.82676e+06	2.53681e+06	NaN	2.27302e+07	7.84054e+06	1.39064e+07	3.01213e+06	7.34685e+06	2.5906e+07	NaN	NaN	NaN	3.36188e+07	NaN	NaN	5.88742e+06	2.32798e+07	NaN	NaN	NaN	0	235	1.912e-06	2.474e-10	11.73	753.5	611.4	611.4	1.8547e-12	2.62211e-13	0	0	6.71393e-11	9.83447e-12	0	0	4.06	21.66
Q96FL8	SLC47A1	High	[K].ACQQAQVHANLK.[V]	Q96FL8 [465-476]	High	High	1xCarbamidomethyl [C2]	1	2	41	0	1367.68	2	130028	205800	315741	285396	NaN	NaN	NaN	NaN	NaN	NaN	NaN	943925	356527	1.07408e+06	294938	NaN	NaN	442918	NaN	233547	383694	78124	348900	447262	802331	NaN	NaN	NaN	NaN	1.15461e+06	554146	498094	1.17879e+06	2.3171e+06	279653	805122	396257	NaN	NaN	934385	NaN	NaN	780425	NaN	NaN	NaN	3.12637e+06	NaN	662518	NaN	1.2128e+06	266247	1.65279e+06	1.0478e+06	599933	1.00902e+06	NaN	1.98746e+06	496496	NaN	733093	951534	534700	NaN	267589	NaN	NaN	NaN	NaN	210423	1.29308e+06	1.17032e+06	139812	1.60952e+06	488513	NaN	1.9632e+06	NaN	NaN	NaN	NaN	NaN	NaN	0	0	1.912e-06	9.397e-07	4.8	533	365	365	1.58035e-05	1.05545e-06	9.64056e-07	6.27235e-05	0.000571756	4.24415e-06	4.1962e-06	0.000123602	3.13	19.53
Q16610	ECM1	High	[R].ACPSHQPDISSGLELPFPPGVPTLDNIK.[N]	Q16610 [283-310]	High	High	1xCarbamidomethyl [C2]	1	2	36	0	2986.5	0	NaN	1.32841e+06	656146	873963	NaN	468688	NaN	262550	530719	184441	1.14261e+06	1.03125e+06	NaN	NaN	NaN	NaN	NaN	NaN	694782	NaN	372303	NaN	NaN	NaN	NaN	2.74204e+06	NaN	656120	400199	966321	NaN	NaN	NaN	2.17125e+06	NaN	NaN	NaN	1.26921e+06	NaN	2.93247e+06	NaN	502096	NaN	NaN	218633	NaN	NaN	NaN	NaN	NaN	NaN	513179	1.64919e+06	1.34918e+06	1.0453e+06	NaN	NaN	482355	NaN	560188	NaN	NaN	NaN	2.57439e+06	1.51678e+06	NaN	656212	182984	NaN	8.27799e+06	NaN	444935	NaN	696260	NaN	2.62395e+06	2.88262e+06	NaN	2.21011e+06	8.87899e+06	NaN	NaN	NaN	0	0	1.912e-06	6.305e-16	17.78	933.2	933.2	933.2	1.66533e-18	2.26041e-19	0	0	6.02842e-17	8.02152e-18	0	0	6.72	66.55
P21333-2	FLNA	High	[K].YVICVR.[F]	P21333-2 [1712-1717]	High	High	1xCarbamidomethyl [C4]	1	2	2	0	809.434	1	NaN	NaN	NaN	NaN	NaN	617141	NaN	NaN	NaN	NaN	NaN	NaN	NaN	NaN	322966	488759	488761	NaN	NaN	NaN	NaN	8.64002e+06	677686	1.93073e+06	NaN	1.36794e+06	1.10019e+06	383167	NaN	2.16683e+06	NaN	NaN	NaN	NaN	NaN	NaN	NaN	1.24913e+06	NaN	2.33551e+06	NaN	NaN	1.4606e+06	NaN	1.2347e+06	NaN	5.22095e+07	957795	1.09567e+06	1.04418e+06	NaN	NaN	1.43829e+06	1.4008e+06	3.74462e+06	603328	NaN	2.26417e+06	NaN	NaN	NaN	NaN	NaN	1.00735e+06	NaN	NaN	1.54076e+06	NaN	588378	NaN	NaN	725472	NaN	1.20196e+06	NaN	NaN	NaN	NaN	NaN	NaN	NaN	NaN	NaN	0	0	0.004838	0.05934	1.56	235.5	45.8	45.8	0.0277966	0.00110256	0.00110254	0.00674932	0.515162	0.0292245	0.0292244	0.253281	1.38	31.39
P26447	S100A4	High	[M].ACPLEK.[A]	P26447 [2-7]	High	n/a	1xAcetyl [N-Term];1xCarbamidomethyl [C2]	1	1	3	0	759.371	0	2.33554e+06	575605	NaN	2.86468e+06	NaN	NaN	NaN	NaN	NaN	4.93202e+06	932298	NaN	1.49471e+06	NaN	NaN	NaN	NaN	NaN	NaN	1.14242e+06	2.89512e+06	NaN	1.09367e+06	NaN	NaN	1.62103e+06	NaN	NaN	NaN	NaN	NaN	NaN	NaN	NaN	NaN	NaN	NaN	NaN	NaN	NaN	3.53118e+06	NaN	NaN	NaN	NaN	NaN	NaN	NaN	2.29861e+06	6.42578e+06	4.43882e+06	9.96828e+06	NaN	2.57577e+06	NaN	NaN	NaN	NaN	NaN	NaN	NaN	2.92498e+06	NaN	NaN	NaN	NaN	NaN	NaN	1.57408e+06	NaN	1.06915e+06	NaN	NaN	NaN	NaN	NaN	NaN	NaN	NaN	NaN	NaN	NaN	NaN	0	2	NaN	NaN	2.78	419.1	190.5	190.5	0.0016762	5.42356e-05	5.42251e-05	0.000314911	0.0133893	0.000402544	0.00040252	0.00361348	NaN	28.91
P78369-1	CLDN10	High	[K].ACVTDSTGVSNCK.[D]	P78369-1 [52-64]	n/a	High	2xCarbamidomethyl [C2;C12]	1	1	1	0	1398.6	0	290884	NaN	NaN	NaN	NaN	NaN	NaN	NaN	NaN	NaN	NaN	NaN	NaN	NaN	NaN	NaN	NaN	NaN	NaN	NaN	331873	NaN	NaN	NaN	NaN	NaN	NaN	NaN	NaN	NaN	NaN	350210	786189	NaN	NaN	NaN	NaN	NaN	NaN	NaN	NaN	NaN	NaN	NaN	NaN	NaN	NaN	NaN	NaN	NaN	418197	NaN	NaN	830421	NaN	NaN	NaN	919190	742416	NaN	NaN	1.04348e+06	NaN	NaN	NaN	NaN	NaN	NaN	428861	NaN	674911	NaN	NaN	NaN	NaN	NaN	NaN	NaN	NaN	NaN	NaN	999848	NaN	0	0	1.912e-06	2.1e-07	NaN	NaN	NaN	NaN	NaN	NaN	NaN	NaN	NaN	NaN	NaN	NaN	2.82	20.7
Q9NRA2	SLC17A5	High	[K].ACPEHSAPIK.[V]	Q9NRA2 [82-91]	High	High	1xCarbamidomethyl [C2]	1	2	105	0	1109.54	2	402411	232690	288717	NaN	NaN	NaN	NaN	NaN	88047	NaN	557191	1.03014e+06	193631	88689.1	NaN	NaN	NaN	NaN	NaN	727750	439192	944757	53326.5	NaN	465851	669030	NaN	NaN	101052	NaN	401988	NaN	1.10579e+06	5.39349e+06	482436	585807	NaN	515365	229907	613103	357933	NaN	109042	NaN	NaN	NaN	121942	396058	287488	1.96551e+06	632345	NaN	878315	151521	NaN	NaN	NaN	1.3215e+06	524615	1.59975e+06	1.53739e+06	667270	1.21959e+06	690811	1.21851e+06	NaN	NaN	NaN	NaN	100588	712310	NaN	NaN	461417	NaN	NaN	960626	751211	4.4754e+06	NaN	NaN	NaN	NaN	0	82	1.912e-06	9.435e-06	9.56	692.2	379	379	2.75416e-10	2.35442e-11	0	0	2.20576e-09	2.23429e-10	0	0	2.49	17.91
Q9UBX1	CTSF	High	[K].ACMGGLPSNAYSAIK.[N]	Q9UBX1 [332-346]	High	High	1xCarbamidomethyl [C2];1xOxidation [M3]	1	1	5	0	1555.72	0	675058	978846	757171	NaN	NaN	NaN	NaN	NaN	NaN	NaN	1.76174e+06	910087	632100	663475	NaN	NaN	1.04293e+06	NaN	1.8104e+06	800608	890858	1.82099e+06	493470	NaN	NaN	NaN	NaN	NaN	NaN	NaN	NaN	NaN	516974	NaN	1.07934e+06	NaN	NaN	2.03801e+06	2.95223e+06	NaN	801684	NaN	2.49991e+06	NaN	NaN	NaN	NaN	NaN	1.64603e+06	NaN	NaN	NaN	NaN	4.33742e+06	NaN	1.71032e+06	NaN	9.05207e+06	NaN	1.87963e+06	NaN	NaN	NaN	NaN	NaN	NaN	NaN	NaN	NaN	NaN	NaN	NaN	NaN	NaN	NaN	NaN	NaN	NaN	NaN	NaN	NaN	NaN	NaN	0	332	1.912e-06	1.438e-08	9	588.3	504.6	504.6	1.0112e-09	7.34829e-11	0	0	8.09853e-09	6.88063e-10	0	0	3.79	35.47
Q9UBX1	CTSF	High	[K].ACMGGLPSNAYSAIK.[N]	Q9UBX1 [332-346]	High	High	1xCarbamidomethyl [C2]	1	1	37	0	1539.73	1	1.43519e+06	NaN	622304	1.71004e+06	NaN	NaN	NaN	828309	NaN	1.26009e+06	2.44426e+06	2.39625e+06	864580	826337	510245	NaN	NaN	NaN	1.94814e+06	NaN	NaN	1.42915e+06	1.14332e+06	NaN	NaN	NaN	NaN	NaN	1.67529e+06	2.8457e+06	NaN	NaN	NaN	3.20654e+06	809838	1.14631e+06	1.3358e+06	NaN	7.12873e+06	NaN	NaN	NaN	NaN	NaN	3.20466e+06	NaN	NaN	NaN	1.95283e+06	NaN	NaN	NaN	NaN	NaN	NaN	2.3659e+06	NaN	NaN	NaN	NaN	4.81325e+06	2.2837e+06	2.05235e+06	2.95278e+06	2.25756e+06	NaN	NaN	NaN	NaN	NaN	1.64246e+06	NaN	NaN	NaN	1.54272e+06	NaN	NaN	4.07247e+06	2.81186e+06	NaN	NaN	NaN	NaN	0	0	1.912e-06	5.369e-09	7.84	570.7	433.9	433.9	1.44927e-08	1.36163e-09	0	0	1.16069e-07	8.32544e-09	0	0	3.17	42.5
P15104	GLUL	High	[R].ACLYAGVK.[I]	P15104 [182-189]	High	High	1xCarbamidomethyl [C2]	1	1	10	0	881.455	1	2.39273e+06	2.03039e+06	506397	1.92043e+06	NaN	NaN	NaN	NaN	NaN	NaN	NaN	2.89625e+06	NaN	NaN	NaN	1.0346e+06	569437	227482	NaN	1.67963e+06	8.93955e+06	1.24452e+06	1.66536e+06	NaN	NaN	4.95701e+06	506142	714944	NaN	3.79808e+06	NaN	NaN	NaN	1.12161e+06	NaN	NaN	NaN	1.24656e+06	1.51111e+06	1.6865e+06	NaN	1.49285e+06	6.517e+06	603935	4.57789e+06	357044	697982	3.46524e+06	NaN	NaN	NaN	1.58292e+06	1.02052e+07	2.46469e+07	NaN	NaN	2.04208e+06	NaN	NaN	NaN	2.71963e+06	NaN	NaN	3.76449e+06	1.37044e+06	2.02936e+06	NaN	1.12516e+06	1.63913e+06	6.85133e+06	NaN	6.24013e+06	NaN	NaN	NaN	1.2188e+07	NaN	NaN	4.36751e+06	2.10101e+07	8.01737e+06	NaN	NaN	0	182	0.001513	0.02183	2.89	296.3	131.9	131.9	0.00129515	3.92965e-05	3.92637e-05	0.000200465	0.0448363	0.00108022	0.00108011	0.00969056	1.71	27.27
P26572	MGAT1	High	[R].ACIRPEISR.[T]	P26572 [302-310]	High	High	1xCarbamidomethyl [C2]	1	1	15	0	1101.58	1	1.02139e+06	NaN	NaN	712639	NaN	NaN	NaN	140325	NaN	NaN	NaN	NaN	466004	NaN	NaN	NaN	NaN	NaN	1.5587e+06	NaN	NaN	854252	NaN	NaN	NaN	NaN	NaN	NaN	NaN	NaN	NaN	NaN	NaN	NaN	NaN	NaN	459031	NaN	NaN	1.36029e+06	NaN	NaN	NaN	NaN	NaN	NaN	NaN	NaN	1.17682e+06	NaN	NaN	NaN	NaN	2.61647e+06	NaN	NaN	NaN	2.35585e+06	1.41328e+06	NaN	NaN	NaN	2.0786e+06	NaN	NaN	NaN	NaN	NaN	NaN	NaN	NaN	721881	285347	NaN	465016	NaN	NaN	NaN	NaN	NaN	NaN	NaN	NaN	0	0	0.002609	0.0318	2.67	421.7	163.7	163.7	0.00213923	6.87834e-05	6.87707e-05	0.000420296	0.0170755	0.000526527	0.000526523	0.00473541	1.86	22.55
P11215-2	ITGAM	High	[R].YVIGVGDAFR.[S]	P11215-2 [283-292]	High	High		1	2	28	0	1096.58	1	669918	604208	377695	1.08551e+06	NaN	NaN	849148	549302	822468	NaN	802301	NaN	NaN	662145	NaN	533106	NaN	NaN	NaN	1.0365e+06	NaN	NaN	NaN	NaN	NaN	NaN	NaN	NaN	NaN	NaN	NaN	NaN	NaN	NaN	NaN	NaN	NaN	NaN	NaN	NaN	NaN	NaN	NaN	NaN	NaN	NaN	NaN	NaN	NaN	NaN	NaN	NaN	NaN	NaN	NaN	NaN	NaN	NaN	NaN	NaN	NaN	NaN	NaN	1.62379e+06	1.42688e+06	NaN	955414	NaN	448455	NaN	NaN	NaN	705517	NaN	1.17061e+06	NaN	2.89678e+06	NaN	NaN	NaN	NaN	2.20345e+06	NaN	0	0	1.912e-06	6.92e-06	4.56	463.6	361.5	361.5	2.73923e-05	1.05545e-06	9.3046e-07	6.14251e-05	0.000990621	5.43545e-06	5.4032e-06	0.000120758	2.16	47.97
P09341	CXCL1	High	[K].ACLNPASPIVK.[K]	P09341 [84-94]	n/a	High	1xCarbamidomethyl [C2]	1	1	2	0	1169.63	0	NaN	NaN	NaN	NaN	NaN	NaN	1.10801e+06	NaN	NaN	NaN	1.28755e+06	NaN	NaN	NaN	NaN	NaN	NaN	NaN	NaN	NaN	NaN	NaN	NaN	NaN	NaN	NaN	NaN	NaN	NaN	NaN	NaN	NaN	NaN	NaN	NaN	NaN	NaN	NaN	NaN	NaN	NaN	NaN	NaN	NaN	NaN	NaN	NaN	NaN	NaN	NaN	NaN	NaN	NaN	NaN	NaN	NaN	NaN	NaN	NaN	NaN	NaN	NaN	NaN	4.28878e+06	NaN	NaN	NaN	NaN	NaN	NaN	NaN	1.62019e+06	NaN	NaN	NaN	NaN	NaN	NaN	NaN	5.44191e+06	NaN	NaN	NaN	0	0	0.0001508	0.001885	NaN	NaN	NaN	NaN	NaN	NaN	NaN	NaN	NaN	NaN	NaN	NaN	2.08	35.03
O43707	ACTN4	High	[K].ACLISLGYDVENDRQGEAEFNR.[I]	O43707 [792-813]	High	High	1xCarbamidomethyl [C2]	1	3	50	1	2556.18	1	1.30163e+06	1.88646e+06	1.1957e+06	5.43735e+06	NaN	NaN	NaN	NaN	NaN	1.6296e+06	NaN	2.02194e+06	871752	1.81179e+06	NaN	NaN	NaN	NaN	NaN	1.12761e+06	NaN	NaN	855457	NaN	NaN	2.86727e+06	NaN	NaN	NaN	NaN	NaN	NaN	2.13851e+06	3.92832e+06	NaN	1.16649e+06	1.41511e+06	3.53855e+06	4.81072e+06	6.6806e+06	2.40882e+06	NaN	NaN	NaN	NaN	NaN	NaN	NaN	NaN	2.68512e+06	1.4663e+06	NaN	NaN	6.27431e+06	NaN	NaN	NaN	2.1247e+06	NaN	1.81121e+06	NaN	3.6297e+06	2.65416e+06	3.10039e+06	3.07339e+06	NaN	NaN	948521	2.21238e+06	8.97573e+06	4.63281e+06	NaN	NaN	NaN	NaN	5.61226e+06	3.31339e+06	NaN	4.35979e+06	NaN	NaN	NaN	NaN	0	0	1.912e-06	2.216e-12	14.95	836.3	836.3	836.3	1.1301e-15	1.54935e-16	0	0	4.09091e-14	5.77501e-15	0	0	4.28	49.89
P12814-1	ACTN1	High	[K].ACLISLGYDIGNDPQGEAEFAR.[I]	P12814-1 [773-794]	High	High	1xCarbamidomethyl [C2]	1	1	9	0	2396.12	1	361547	394215	869908	1.82829e+06	NaN	469379	NaN	361644	NaN	711994	3.13972e+06	734981	354707	NaN	NaN	356016	489421	NaN	NaN	1.28616e+06	205576	2.00847e+06	875362	NaN	920821	2.88445e+06	608906	NaN	NaN	1.15383e+06	2.22484e+06	1.81854e+06	2.43423e+06	1.32165e+06	3.15997e+06	1.14887e+06	962073	2.52607e+06	2.28073e+06	1.76367e+06	2.54838e+06	1.21276e+06	2.91937e+06	223101	810523	NaN	821965	1.93065e+06	1.18472e+06	3.28128e+06	1.31495e+06	2.6634e+06	3.32545e+06	4.8335e+06	357486	1.48365e+06	412772	NaN	2.86258e+06	1.20725e+06	5.93617e+06	1.52608e+06	4.1688e+06	4.14093e+06	1.76239e+06	591201	999858	782376	561610	2.20913e+06	2.39246e+06	1.87197e+06	NaN	NaN	968127	3.98886e+06	9296354	4.63741e+06	8.47165e+06	8.9739e+06	8.80594e+06	3.23419e+06	NaN	0	0	1.912e-06	2.902e-08	11.83	672.8	671.7	671.7	1.49168e-12	1.94549e-13	0	0	5.39983e-11	6.89224e-12	0	0	4.62	60.51
P36952-1	SERPINB5	High	[K].ACLENLGLK.[H]	P36952-1 [286-294]	High	High	1xCarbamidomethyl [C2]	1	1	19	0	1017.54	2	1.74512e+06	NaN	625361	NaN	NaN	NaN	NaN	NaN	NaN	1.36056e+06	1.74436e+06	1.98711e+06	2.50687e+06	1.43177e+06	1.16873e+06	NaN	NaN	NaN	NaN	NaN	1.2335e+06	4.03426e+06	NaN	NaN	NaN	2.95692e+06	NaN	NaN	NaN	NaN	NaN	690859	843976	NaN	NaN	399348	2.58874e+06	NaN	NaN	NaN	NaN	NaN	NaN	NaN	NaN	NaN	NaN	NaN	1.03645e+06	NaN	NaN	NaN	NaN	NaN	NaN	NaN	NaN	NaN	NaN	1.09584e+06	NaN	4.9054e+06	861025	NaN	NaN	NaN	NaN	987759	622298	NaN	2.91966e+06	NaN	NaN	NaN	NaN	NaN	NaN	NaN	NaN	NaN	NaN	NaN	NaN	0	0	5.961e-05	0.0008207	3.42	392.5	91.6	91.6	0.000381655	2.50705e-06	2.46226e-06	0.000132926	0.0136331	0.000440637	0.000440503	0.00392864	1.67	38.4
P53801	PTTG1IP	High	[K].ACLDYPVTSVLPPASLCK.[L]	P53801 [65-82]	High	High	2xCarbamidomethyl [C2;C17]	1	1	112	0	1991	3	6.27589e+06	2.68145e+06	1.25467e+07	1.80865e+07	NaN	286431	NaN	NaN	NaN	2.43917e+06	2.90127e+06	8.62468e+06	6.40089e+06	4.4884e+06	988108	NaN	NaN	117745	541869	2.17347e+07	9.42237e+06	2.55926e+06	288057	1.8694e+07	305034	5.37918e+06	NaN	NaN	2.48139e+06	759535	9.63382e+06	1.32985e+06	2.14746e+06	6.81883e+06	8.58394e+06	7.89227e+06	2.56598e+06	5.37933e+06	6.21523e+06	4.5247e+07	7.53217e+06	NaN	1.40776e+06	274478	1.05843e+06	1.5055e+06	2.12903e+06	NaN	1.14224e+07	6.93633e+06	2.21356e+06	3.63816e+06	2.64642e+06	5.14928e+06	NaN	928912	451253	5.08375e+06	7.35189e+06	2.64287e+06	1.30519e+07	1.34868e+07	1.06369e+07	3.64959e+06	1.48849e+07	6.9259e+06	NaN	844963	3.44984e+06	5.0514e+06	4.39214e+06	2.66829e+06	NaN	841249	3.5538e+06	1.80221e+06	NaN	4.71412e+06	5.65251e+06	1.37348e+07	1.15036e+06	NaN	NaN	0	65	1.912e-06	1.247e-14	12.04	701.4	523.2	523.2	9.08938e-13	1.24238e-13	0	0	2.84633e-12	4.5576e-13	0	0	4.73	59.33
O15484	CAPN5	High	[R].YVIIPTTFEPGHTGEFLLR.[V]	O15484 [468-486]	High	High		1	1	47	0	2190.16	4	NaN	NaN	211770	NaN	NaN	516770	722808	959900	1.70413e+06	2.28384e+06	2.2014e+06	4.10811e+06	NaN	281540	705550	657904	1.73414e+06	300850	5.20061e+06	513047	NaN	NaN	NaN	4.43701e+06	413410	3.95415e+06	619529	870475	NaN	4.67426e+06	1.22602e+06	NaN	NaN	1.83017e+06	NaN	132767	444226	627996	2.99285e+06	7.94844e+06	519016	824776	3.88524e+06	107593	2.21579e+06	1.91999e+06	526682	1.93924e+06	1.32595e+06	4.82721e+06	1.57308e+06	977308	4.63707e+06	1.68929e+06	848003	2.68392e+06	1.02593e+06	1.49157e+06	1.17517e+06	NaN	4.24838e+06	NaN	NaN	6.10508e+06	2.50882e+06	601477	1.61762e+07	NaN	1.93879e+06	4.56568e+06	2.19544e+06	1.7933e+07	3.58123e+06	3.00689e+06	2.94964e+06	3.30932e+06	8.9067e+06	7.76007e+06	3.88144e+06	3.31291e+06	NaN	NaN	NaN	0	0	1.912e-06	2.152e-12	12.1	696.7	696.7	696.7	7.86287e-13	9.55639e-14	0	0	2.84633e-11	3.38499e-12	0	0	4.51	65.9
P01031	C5	High	[K].YVLSPYK.[L]	P01031 [347-353]	High	High		1	1	23	0	869.477	2	1.92118e+06	594999	NaN	972317	NaN	NaN	2.03494e+06	NaN	2.44582e+06	NaN	907505	1.60633e+06	518949	633835	514035	500425	1.03594e+06	NaN	3.31625e+06	2.70671e+06	2.18803e+06	1.56827e+06	726828	6.63055e+06	1.20343e+06	2.56624e+06	606674	285285	4.36627e+06	5.85118e+06	884627	534953	NaN	4.96565e+06	1.80032e+07	2.57402e+07	2.66401e+07	2.99197e+07	1.44106e+06	6.23253e+07	974035	915302	7.20484e+06	297978	NaN	NaN	1.25615e+06	3.73668e+06	1.06825e+06	1.61579e+06	NaN	1.60523e+06	6.65118e+06	2.71115e+06	401120	3.79854e+06	530482	5.80859e+06	3.94863e+06	NaN	7.38094e+06	2.06049e+06	3.02399e+06	2.78853e+06	4.7675e+06	2.12736e+06	1.59946e+06	356554	771359	2.407e+06	6.57194e+06	2.17245e+06	1.14778e+06	4.53033e+06	3.08773e+06	7.01868e+06	4.08741e+06	4.80985e+06	1.10886e+07	5.6918e+06	1.54796e+06	1.10519e+06	NaN	0	347	0.0003427	0.00397	2.36	290.7	94.1	94.1	0.00434739	0.000152435	0.000152388	0.00109332	0.136833	0.00468215	0.00468203	0.0379889	1.63	32.74
Q8NHP8	PLBD2	High	[K].ACNPQPNGENAISAR.[S]	Q8NHP8 [494-508]	High	High	1xCarbamidomethyl [C2]	1	2	19	0	1598.73	2	NaN	280819	NaN	NaN	NaN	228438	NaN	298254	NaN	783489	1.19881e+06	1.01868e+06	NaN	NaN	618929	NaN	NaN	NaN	NaN	2.76372e+06	NaN	NaN	NaN	NaN	NaN	NaN	NaN	NaN	NaN	NaN	NaN	NaN	2.5196e+06	6.39682e+06	1.12977e+06	725845	990420	1.64523e+06	1.08162e+06	NaN	1.61701e+06	1.59008e+08	709118	1.18757e+07	1.64482e+07	9.61693e+06	9.6173e+06	1.55995e+07	1.57364e+06	1.60542e+06	1.20434e+06	NaN	2.26732e+06	NaN	544615	929718	NaN	NaN	3.93719e+06	1.94878e+06	NaN	1.77737e+06	1.99062e+06	1.42712e+06	1.86795e+06	5.38859e+06	2.57434e+06	NaN	1.04917e+06	1.00261e+06	3.18225e+06	NaN	711649	1.35168e+06	1.01631e+06	2.49456e+06	NaN	1.37742e+06	2.63269e+06	NaN	1.41975e+06	2.17021e+06	NaN	0	0	1.912e-06	1.234e-09	11.83	661.5	614.7	614.7	1.49503e-12	2.06633e-13	0	0	5.41193e-11	7.51519e-12	0	0	3.86	24.85
P05023	ATP1A1	High	[K].ACVVHGSDLK.[D]	P05023 [662-671]	High	High	1xCarbamidomethyl [C2]	1	4	98	0	1085.54	2	916806	661319	244184	1.20305e+06	NaN	NaN	NaN	148873	658782	1.1391e+06	2.4162e+06	2.55265e+06	2.0147e+06	2.78332e+06	455111	191942	464274	NaN	1.0094e+06	2.46419e+06	1.45902e+06	2.94901e+06	1.3722e+06	342783	413030	776923	959261	599571	868301	NaN	1.49296e+06	831985	2.2429e+06	9.52418e+06	2.44955e+06	1.40585e+06	2.56131e+06	4.23188e+06	1.64845e+06	5.86088e+06	2.11015e+06	555429	612910	NaN	801324	NaN	NaN	NaN	1.05132e+06	8.06244e+06	3.40566e+06	996581	2.18726e+06	3.24796e+06	555357	727282	339810	3.58542e+06	2.03483e+06	3.1375e+06	8.71196e+06	6.64944e+06	1.90846e+06	1.28706e+06	1.69037e+06	183822	353297	313259	535769	1.2932e+06	2.10569e+06	509529	883849	1.49671e+06	1.24082e+06	3.55392e+06	NaN	1.93178e+06	1.83228e+07	4.39234e+06	1.65432e+06	1.01938e+06	NaN	0	662	1.912e-06	1.194e-07	12.12	701.7	413.5	413.5	7.52194e-13	8.82945e-14	0	0	2.72291e-11	3.02473e-12	0	0	3.56	20.17
P01833	PIGR	High	[K].ADAAPDEK.[V]	P01833 [578-585]	High	High		1	1	5	0	816.373	1	NaN	NaN	NaN	216456	NaN	152492	NaN	NaN	NaN	231377	NaN	572292	NaN	NaN	NaN	202847	NaN	NaN	NaN	NaN	403779	29849	272382	188874	508364	NaN	91674.3	NaN	NaN	NaN	NaN	NaN	NaN	88832	NaN	NaN	218285	NaN	771789	253608	270705	NaN	NaN	NaN	548759	NaN	NaN	NaN	NaN	NaN	NaN	NaN	1.02649e+06	NaN	NaN	NaN	NaN	225257	NaN	NaN	156819	NaN	NaN	528735	NaN	NaN	580951	NaN	122999	NaN	NaN	NaN	NaN	NaN	NaN	NaN	107602	NaN	NaN	88028.3	NaN	246865	NaN	0	578	0.0005096	0.006395	2.29	254.5	95.7	95.7	0.00517514	0.000175849	0.000175803	0.00111015	0.159154	0.00580086	0.00580082	0.0470088	1.54	15.45
P15169	CPN1	High	[K].YVGNMHGNEALGR.[E]	P15169 [81-93]	High	High		1	1	23	0	1417.66	2	498698	NaN	369782	NaN	406026	NaN	563680	NaN	569179	639210	NaN	522653	319543	340864	NaN	NaN	NaN	449850	1.53122e+06	517405	NaN	5.98717e+06	169566	983262	784701	1.3744e+06	NaN	NaN	984892	NaN	1.26061e+06	512054	448685	5.22122e+06	362986	316294	758071	NaN	NaN	NaN	892250	354246	NaN	NaN	NaN	NaN	NaN	910721	NaN	1.25744e+06	456517	NaN	NaN	2.33042e+06	NaN	NaN	NaN	3.75159e+06	NaN	NaN	NaN	3.27306e+06	1.03189e+06	608727	1.31887e+07	NaN	551870	149382	NaN	684145	NaN	507648	1.2679e+06	3.61636e+06	1.42631e+06	NaN	3.46337e+06	1.17614e+07	3.37359e+06	1.27308e+06	1.33785e+06	NaN	NaN	0	81	1.912e-06	1.147e-08	8.54	625.1	527	527	2.86622e-09	2.15837e-10	0	0	2.2955e-08	1.37057e-09	0	0	2.8	23.14
P50135	HNMT	High	[K].YVESFRR.[F]	P50135 [15-21]	High	Medium		1	1	28	1	956.495	2	529257	530578	1.63436e+06	537612	NaN	389701	6.129e+06	1.93508e+06	1.57513e+06	650117	3.94464e+06	1.76578e+06	NaN	2.20571e+06	369478	1.06629e+06	674446	2.39052e+06	7.46208e+06	NaN	NaN	268846	351271	1.07894e+06	833643	1.09593e+06	1.18751e+06	502366	1.50388e+06	1.48472e+07	2.09674e+07	1.44473e+06	1.93524e+06	4.17126e+06	1.96723e+06	950599	526817	693259	1.16969e+06	2.23863e+06	1.97934e+06	950375	1.31194e+06	154961	854323	4.69502e+06	NaN	634272	1.48792e+06	2.55221e+06	898082	1.48015e+06	2.96549e+06	1.02896e+06	810822	5.0461e+06	812226	1.71507e+06	1.56061e+06	1.07252e+06	1.93545e+06	2.36768e+06	1.06266e+06	3.34628e+06	1.95733e+06	582838	3.10544e+06	701685	648334	3.02106e+06	1.98205e+06	2.21132e+06	2.41674e+06	3.35933e+06	1.08996e+06	3.12271e+06	2.23713e+07	5.23984e+07	7.52667e+06	2.61377e+07	2.29459e+07	2.02584e+07	NaN	0	15	0.01722	0.3458	1.65	335.1	81.5	81.5	0.0224787	0.000867991	0.000867983	0.00521987	0.173282	0.00634883	0.0063488	0.0515553	0.93	21.08
O75781	PALM	High	[K].ADEVTLSEAGSTAGAAETR.[G]	O75781 [239-257]	High	High		1	2	2	0	1835.86	0	NaN	NaN	NaN	NaN	3.36516e+06	NaN	1.71669e+06	NaN	965567	NaN	NaN	NaN	640426	NaN	776611	NaN	NaN	NaN	2.87591e+06	NaN	NaN	NaN	NaN	NaN	NaN	NaN	NaN	NaN	NaN	NaN	NaN	NaN	NaN	NaN	NaN	474806	NaN	NaN	NaN	NaN	NaN	2.48476e+06	2.01753e+06	416380	1.22245e+06	NaN	NaN	NaN	NaN	NaN	NaN	NaN	NaN	NaN	NaN	NaN	NaN	NaN	NaN	NaN	NaN	NaN	NaN	NaN	NaN	2.92626e+06	1.6476e+06	NaN	NaN	NaN	NaN	NaN	1.01844e+06	NaN	1.36722e+06	NaN	NaN	NaN	NaN	NaN	NaN	NaN	NaN	0	0	1.912e-06	5.335e-14	11.65	738.6	644.9	644.9	2.22452e-12	3.03123e-13	0	0	6.96605e-12	1.00264e-12	0	0	5.06	33.89
Q9NR34	MAN1C1	High	[R].ADESQEPQSQVR.[A]	Q9NR34 [161-172]	High	High		1	1	97	0	1373.63	1	408194	NaN	NaN	NaN	NaN	137321	NaN	NaN	NaN	240312	228162	928569	NaN	NaN	367332	NaN	NaN	137731	455102	NaN	393547	NaN	NaN	NaN	1.17903e+06	259307	221710	257230	369749	879705	NaN	NaN	339119	2.0735e+06	NaN	NaN	NaN	NaN	584722	NaN	390367	571512	419505	NaN	359814	164360	NaN	383046	477216	854435	519003	609812	852264	903439	380028	725192	252888	466189	659841	NaN	751112	854342	360464	NaN	446308	NaN	495968	109250	328484	282235	521341	NaN	290777	2.63618e+06	861688	NaN	NaN	NaN	NaN	NaN	NaN	NaN	NaN	0	161	1.912e-06	2.507e-08	12.83	706	679.7	679.7	1.49503e-13	2.18691e-14	0	0	5.41193e-12	7.95126e-13	0	0	3.08	18.73
Q9UHI8	ADAMTS1	High	[R].YVETMLVADQSMAEFHGSGLK.[H]	Q9UHI8 [259-279]	High	Low		1	1	1	0	2313.09	0	533207	1.95216e+06	NaN	807023	1.00019e+06	NaN	NaN	NaN	NaN	NaN	NaN	NaN	NaN	NaN	NaN	226881	NaN	NaN	1.78858e+06	NaN	821293	NaN	NaN	NaN	NaN	NaN	NaN	729727	684591	NaN	NaN	NaN	NaN	NaN	NaN	NaN	NaN	NaN	1.34682e+06	2.78158e+06	NaN	782419	NaN	NaN	NaN	NaN	NaN	NaN	521380	NaN	NaN	817363	NaN	NaN	NaN	1.89575e+06	NaN	NaN	NaN	510132	2.04789e+06	1.24869e+06	NaN	NaN	NaN	NaN	NaN	NaN	NaN	865635	NaN	NaN	NaN	NaN	NaN	NaN	NaN	NaN	NaN	NaN	NaN	NaN	NaN	0	259	0.4977	1	10.37	647.8	607.6	607.6	4.27419e-11	5.1441e-12	0	0	3.42313e-10	4.16874e-11	0	0	1.28	52.68
P13861	PRKAR2A	High	[K].ADEHVIDQGDDGDNFYVIER.[G]	P13861 [162-181]	High	High		1	2	15	0	2307.02	0	NaN	NaN	NaN	NaN	NaN	NaN	3.06126e+06	NaN	NaN	NaN	NaN	NaN	NaN	NaN	1.0419e+06	500896	NaN	NaN	4.38315e+06	NaN	NaN	NaN	NaN	NaN	NaN	NaN	511508	NaN	906444	NaN	NaN	NaN	1.24995e+06	NaN	NaN	NaN	NaN	NaN	2.27964e+06	NaN	1.00213e+06	NaN	2.97143e+06	NaN	NaN	NaN	NaN	NaN	NaN	NaN	NaN	NaN	NaN	NaN	659483	3.00555e+06	959400	NaN	NaN	NaN	NaN	NaN	NaN	NaN	3.42178e+06	NaN	NaN	NaN	NaN	NaN	3.20102e+06	NaN	7.95508e+06	2.62074e+06	2.86151e+06	NaN	NaN	NaN	NaN	NaN	NaN	NaN	NaN	0	0	1.912e-06	4.151e-12	11.76	679.1	679.1	679.1	1.74644e-12	2.5227e-13	0	0	1.39869e-11	1.78378e-12	0	0	6.36	45.45
P01833	PIGR	High	[R].ADEGWYWCGVK.[Q]	P01833 [537-547]	High	High	1xCarbamidomethyl [C8]	1	1	709	0	1370.58	32	5.07576e+07	5.78311e+07	4.60891e+07	4.05438e+07	1.40896e+07	9.69775e+06	2.55166e+07	1.08474e+07	1.10283e+07	5.44277e+07	1.18384e+08	3.5366e+07	3.03643e+07	6.05051e+07	5.44535e+06	8.51818e+06	7.84347e+06	5.98067e+06	2.94505e+07	6.63566e+07	2.7908e+07	3.71814e+07	3.75128e+07	2.23244e+07	1.02044e+07	4.06482e+07	1.23088e+07	8.28407e+06	1.74236e+07	2.9837e+07	1.52016e+08	7.25511e+07	5.13027e+07	1.96778e+08	6.77246e+07	2.1856e+07	2.85826e+07	1.03646e+08	1.1783e+08	2.15747e+08	1.08307e+08	8.08778e+06	1.42951e+07	4.33921e+06	2.07606e+07	1.04934e+07	2.1372e+07	4.74113e+06	5.77235e+07	2.84543e+07	2.47827e+07	1.16131e+08	6.49234e+07	4.12908e+07	1.46983e+07	1.42067e+07	9.30787e+06	3.29067e+07	123748169	5.70822e+07	3.09159e+08	1.13055e+08	7.73602e+07	1.58009e+08	7.82726e+07	1.53069e+07	9.74025e+06	2.8943e+07	3.45813e+07	3.383e+07	9.53469e+07	2.36638e+07	8.35202e+06	4.39801e+07	2.86651e+07	1.45072e+08	428338698	1.86051e+08	9.19351e+07	1.32476e+08	1.68687e+08	1.06515e+08	NaN	0	0	1.912e-06	6.615e-08	10.66	600.1	388.6	388.6	2.17061e-11	2.79507e-12	0	0	7.85754e-10	1.03875e-10	0	0	3.14	49.25
Q06830	PRDX1	High	[K].ADEGISFR.[G]	Q06830 [121-128]	High	High		1	1	324	0	894.432	11	3.61396e+07	3.11425e+07	2.05597e+07	6.28041e+07	1.82297e+07	3.01757e+07	5.56878e+07	3.21903e+07	5.95774e+07	2.26559e+07	84162463	5.63112e+07	2.64483e+07	3.53305e+07	2.16806e+07	2.19527e+07	2.40537e+07	1.51269e+07	1.20176e+08	3.00954e+07	2.33525e+07	4.32895e+07	2.86612e+07	9.15604e+07	3.11994e+07	1.05173e+08	3.96572e+07	1.57453e+07	5.68845e+07	1.28179e+08	2.92581e+07	2.54442e+07	4.93083e+07	1.13897e+08	5.96651e+07	3.5345e+07	3.79523e+07	4.06321e+07	7.6578e+07	6.32753e+07	4.28198e+07	5.42121e+07	9.66792e+07	1.41103e+07	5.18796e+07	4.3495e+07	2.99923e+07	7.22529e+07	4.06221e+07	9.6577e+07	2.77505e+07	3.8836e+07	1.61025e+08	9.6373e+07	2.55811e+07	9.05319e+07	3.05437e+07	9.6099e+07	6.63174e+07	3.93417e+07	9.4938e+07	7.2216e+07	7.45273e+07	8.31286e+07	1.08193e+08	4.89694e+07	6.5557e+07	3.86354e+07	4.16724e+07	1.20048e+08	6.72425e+07	8.40623e+07	119240444	1.10299e+08	5.98579e+07	142747058	7.86322e+07	1.99359e+08	1.16546e+08	4.99433e+07	2.53714e+07	3.94922e+07	NaN	0	121	3.432e-05	0.0005471	6.39	468	286.8	286.8	4.08445e-07	3.44275e-08	0	0	1.47853e-05	1.89086e-06	1.62424e-06	6.85213e-05	2.4	34.75
P60985-1	KRTDAP	High	[K].ADEFLNWHALFESIK.[R]	P60985-1 [60-74]	n/a	High		1	2	2	0	1819.9	1	NaN	NaN	NaN	NaN	NaN	NaN	NaN	NaN	NaN	NaN	NaN	NaN	NaN	NaN	NaN	NaN	NaN	NaN	NaN	NaN	NaN	NaN	NaN	NaN	NaN	NaN	NaN	NaN	NaN	NaN	NaN	NaN	NaN	NaN	NaN	NaN	NaN	NaN	NaN	1.71485e+06	NaN	NaN	342549	NaN	NaN	187102	NaN	319208	246543	NaN	NaN	NaN	NaN	800525	NaN	NaN	NaN	NaN	NaN	NaN	NaN	NaN	NaN	NaN	4.42858e+06	NaN	642025	NaN	NaN	NaN	NaN	366876	NaN	NaN	NaN	NaN	3.46666e+06	5.37818e+06	1.2188e+07	8.53187e+06	3.35417e+06	NaN	NaN	0	0	3.693e-05	0.000575	NaN	NaN	NaN	NaN	NaN	NaN	NaN	NaN	NaN	NaN	NaN	NaN	2.56	68.35
P61970	NUTF2	High	[K].ADEDPIMGFHQMFLLK.[N]	P61970 [91-106]	n/a	High	2xOxidation [M7;M12]	1	1	202	0	1923.9	3	3.24719e+06	5.68679e+06	5.57189e+06	2.46133e+07	7.61298e+06	1.96092e+07	2.52114e+06	6.91481e+06	4.83221e+06	3.15632e+07	1.36251e+07	1.7941e+07	8.87167e+06	8.18515e+06	4.91287e+06	7.9684e+06	6.70996e+06	9.38608e+06	1.73897e+07	1.1776e+07	1.5001e+07	3.27243e+06	2.0344e+06	2.09555e+07	1.39142e+07	7.95138e+07	1.0463e+07	8.93822e+06	14005959	3.34298e+07	1.06695e+07	2.52774e+07	3.97154e+07	1.36191e+07	1.06548e+07	6.46985e+06	1.38799e+06	1.1106e+07	2.37512e+07	4.42952e+07	1.60592e+07	1.9537e+07	2.13429e+07	5.44099e+06	5.80648e+06	3527624	7.41157e+06	8.95011e+06	2.49753e+07	2.52265e+07	1.67577e+07	1.70838e+07	1.64202e+07	1.3509e+07	4.421e+06	1.96146e+07	6.04829e+06	1.32338e+07	9.17853e+06	1.59146e+07	5.10452e+07	3.58121e+07	9.14956e+06	2.90126e+06	6.81255e+06	2.00754e+07	2.24711e+07	1.78958e+07	1.41884e+07	1.85568e+07	2.3578e+07	1.04949e+07	5.4033e+06	1.50772e+07	3.25277e+07	1.17842e+07	4.62723e+07	9.59786e+06	8.12966e+06	6.34647e+06	1.37954e+07	4.78947e+07	NaN	0	0	1.912e-06	1.204e-11	NaN	NaN	NaN	NaN	NaN	NaN	NaN	NaN	NaN	NaN	NaN	NaN	4.03	51.72
P61970	NUTF2	High	[K].ADEDPIMGFHQMFLLK.[N]	P61970 [91-106]	High	High	1xOxidation [M]	1	1	1167	0	1907.9	42	7.73454e+06	2.00248e+07	30851135	1.04989e+08	6.24447e+07	3.66603e+07	1.85666e+07	2.36801e+07	4.76684e+07	1.11702e+08	5.7022e+07	1.91312e+08	6.31013e+07	7.75722e+07	2.06592e+07	3.12551e+07	4.47202e+07	1.86406e+07	6.41938e+07	4.50406e+07	3.23636e+07	1.81994e+07	2.54317e+07	2.28694e+08	3.76537e+07	1.41875e+08	2.69118e+07	2.28643e+07	4.24397e+07	1.4046e+08	2.65951e+07	4.71729e+07	9.37385e+07	5.05379e+07	2.71115e+07	1.4016e+07	1.1212e+07	4.8904e+07	8.70023e+07	1.36722e+08	1.64385e+08	8.56892e+07	9.43465e+07	2.38943e+07	2.26163e+07	2.13534e+07	2.18936e+07	1.47208e+08	1.14702e+08	3.11892e+08	1.41697e+08	2.95102e+08	1.05121e+08	3.03793e+08	2.04316e+07	9.78611e+07	2.52112e+07	1.18835e+08	4.53783e+07	5.14517e+07	1.51382e+08	1.14377e+08	3.68096e+07	1.75004e+07	3.17264e+07	154079200	8.68803e+07	1.16047e+08	101295025	8.51989e+07	9.9328e+07	6.67166e+07	2.00704e+07	7.23491e+07	8.59481e+07	7.22001e+07	2.55023e+08	7.50964e+07	6.04415e+07	4.05556e+07	4.86716e+07	8.55592e+07	NaN	0	91	1.912e-06	1.295e-14	11.56	688.5	555.4	220.5	2.72476e-12	3.57056e-13	0	0	9.86352e-11	1.3523e-11	0	0	4.98	58.71
P61970	NUTF2	High	[K].ADEDPIMGFHQMFLLK.[N]	P61970 [91-106]	High	High		1	1	1024	0	1891.91	30	2.57724e+07	1.98994e+07	2.05151e+07	4.38782e+07	2.63395e+07	3.13797e+07	5.92484e+07	3.07899e+07	3.52651e+07	5.99199e+07	8.15297e+07	5.26062e+07	1.29541e+07	3.72018e+07	7.80512e+06	1.12997e+07	2.15619e+07	1.00119e+07	1.75147e+08	1.91232e+07	1.79646e+07	2.67188e+08	8.20722e+06	6.41779e+07	7.27008e+07	6.17599e+07	2.32807e+07	2.4755e+07	1.44614e+08	2.0813e+08	2.385e+07	3.81733e+07	4.7719e+07	1.21261e+08	5.08011e+07	2.0563e+07	1.97418e+07	1.1033e+08	1.01307e+08	2.09077e+08	7.54511e+07	6.76215e+07	8.37292e+07	5.90339e+06	2.60656e+07	3.70628e+07	2.1248e+07	4.50153e+07	7.22388e+07	1.02308e+08	3.02426e+07	63662684	7.45955e+07	1.25929e+08	6.26978e+06	1.21367e+08	1.0191e+07	5.89396e+07	3.76016e+07	2.30584e+07	3.44827e+08	1.42684e+08	2.77328e+08	8.01603e+07	1.1888e+08	1.7247e+08	8.79808e+07	5.66259e+07	1.50012e+07	1.023e+08	1.21114e+08	6.34608e+07	3.24329e+07	7.98998e+07	1.76043e+08	9.23346e+07	4.70851e+08	138584284	1.61864e+08	1.70343e+08	4.77152e+07	8.3411e+07	NaN	0	91	1.912e-06	6.305e-16	13.56	758.7	547.1	547.1	2.72476e-14	3.56417e-15	0	0	9.86352e-13	1.27686e-13	0	0	5.22	66.09
P48739	PITPNB	High	[K].ADEDPALFQSVK.[T]	P48739 [156-167]	High	High		1	3	13	0	1319.65	0	NaN	NaN	NaN	1.33088e+06	1.82145e+06	NaN	3.7351e+06	1.10502e+06	8.10728e+06	NaN	2.23917e+06	1.50037e+06	490657	NaN	560493	NaN	803491	NaN	NaN	854912	NaN	NaN	NaN	NaN	NaN	NaN	NaN	NaN	NaN	NaN	NaN	NaN	NaN	NaN	NaN	736627	2.5995e+06	4.13508e+06	NaN	NaN	1.17213e+06	2.25906e+06	3.95299e+06	NaN	1.34133e+06	836290	NaN	2.21104e+06	NaN	2.64583e+06	916681	2.06921e+06	2.8657e+06	NaN	866034	NaN	1.6841e+06	NaN	NaN	1.49614e+06	3.05838e+06	NaN	NaN	NaN	NaN	NaN	1.29593e+06	NaN	938937	NaN	NaN	752937	559604	NaN	NaN	NaN	NaN	NaN	1.79731e+06	NaN	NaN	NaN	NaN	0	156	1.912e-06	6.32e-06	3.47	402.2	248.2	248.2	0.000338697	1.91405e-06	1.91297e-06	9.17011e-05	0.00271112	2.88955e-05	2.88078e-05	0.000365211	2.56	40.96
P49327	FASN	High	[K].ADEASELACPTPK.[E]	P49327 [2194-2206]	High	High	1xCarbamidomethyl [C9]	1	1	4	0	1388.64	2	NaN	NaN	450793	NaN	NaN	NaN	NaN	NaN	NaN	NaN	NaN	NaN	NaN	NaN	1.01465e+06	NaN	NaN	NaN	NaN	NaN	NaN	1.50411e+06	NaN	NaN	NaN	NaN	NaN	NaN	NaN	NaN	1.22262e+07	NaN	NaN	3.30182e+06	531161	497163	1.02574e+06	NaN	NaN	NaN	NaN	NaN	NaN	NaN	NaN	833976	NaN	NaN	NaN	NaN	NaN	NaN	NaN	NaN	NaN	NaN	NaN	NaN	NaN	1.36054e+06	NaN	NaN	NaN	NaN	NaN	NaN	NaN	NaN	NaN	NaN	NaN	NaN	1.54879e+06	2.297e+06	2.02449e+06	NaN	NaN	NaN	NaN	1.87261e+06	2.08451e+06	3.26845e+06	NaN	0	0	9.173e-06	3.102e-05	4.13	425.7	305.9	305.9	7.39419e-05	1.05545e-06	8.25257e-07	5.63349e-05	0.00266964	2.52017e-05	2.51988e-05	0.000320804	3.06	28.93
P10586-2	PTPRF	High	[R].ADEARPNTIDFGK.[D]	P10586-2 [851-863]	n/a	High		1	2	1	0	1433.7	0	NaN	NaN	NaN	NaN	NaN	NaN	NaN	NaN	NaN	NaN	NaN	NaN	NaN	NaN	NaN	NaN	NaN	NaN	NaN	NaN	NaN	NaN	285278	NaN	NaN	828097	NaN	NaN	NaN	NaN	NaN	NaN	NaN	NaN	NaN	NaN	NaN	1.67506e+06	NaN	NaN	NaN	NaN	NaN	NaN	NaN	NaN	NaN	NaN	476479	NaN	NaN	NaN	NaN	1.55579e+06	351347	665335	NaN	NaN	NaN	NaN	NaN	NaN	1.96364e+06	NaN	NaN	NaN	NaN	NaN	NaN	NaN	NaN	1.47373e+06	NaN	NaN	917926	2.08094e+06	NaN	NaN	NaN	NaN	NaN	NaN	NaN	0	0	5.296e-05	0.0007636	NaN	NaN	NaN	NaN	NaN	NaN	NaN	NaN	NaN	NaN	NaN	NaN	1.77	28.69
P61421	ATP6V0D1	High	[R].ADDYEQVK.[N]	P61421 [258-265]	High	High		1	1	12	0	967.437	1	NaN	132939	NaN	234422	NaN	146740	455118	NaN	323178	NaN	NaN	NaN	193719	NaN	167334	NaN	NaN	NaN	1.15171e+06	NaN	NaN	NaN	NaN	NaN	454440	NaN	196749	NaN	371643	1.05557e+06	NaN	NaN	374602	NaN	NaN	194933	NaN	NaN	384545	985446	416933	346524	612432	NaN	328621	NaN	3.39451e+06	63445.2	NaN	1.4721e+06	672729	NaN	447800	NaN	1.80599e+06	703413	180955	NaN	NaN	NaN	NaN	NaN	NaN	373717	NaN	313049	477514	NaN	145307	NaN	409635	173330	570431	1.46592e+06	404052	NaN	NaN	NaN	879599	NaN	NaN	NaN	NaN	0	0	1.282e-05	0.000103	2.53	324.3	217.9	217.9	0.00297056	0.000104954	0.000104876	0.000881802	0.00929713	0.000267332	0.000267158	0.00261924	1.58	20.12
O75635-1	SERPINB7	High	[K].YVEVFFPQFK.[I]	O75635-1 [271-280]	High	High		1	2	10	0	1303.67	0	228732	NaN	NaN	NaN	352213	NaN	NaN	NaN	795059	322536	NaN	619666	NaN	215395	543159	NaN	NaN	NaN	2.44732e+06	894679	412257	NaN	NaN	5.58517e+06	1.33771e+06	NaN	761119	644809	NaN	NaN	NaN	NaN	610859	793979	NaN	NaN	NaN	NaN	NaN	NaN	NaN	1.06268e+06	607039	NaN	NaN	554088	NaN	641212	NaN	605277	294786	NaN	NaN	NaN	NaN	510699	NaN	928671	NaN	346419	3.20955e+06	588657	NaN	1.46125e+06	NaN	3.96864e+06	2.09102e+06	609762	NaN	1.11222e+06	527157	7.66426e+06	393970	465137	1.49019e+06	1.08307e+06	3.53347e+06	NaN	2.24786e+06	2.28992e+06	1.03232e+06	NaN	NaN	0	271	1.169e-05	5.304e-05	3.16	457.8	211.9	211.9	0.000699239	7.75627e-06	7.69629e-06	0.000170401	0.00559396	0.000106462	0.000106429	0.00136749	2.82	63.14
Q68CK6	ACSM2B	High	[R].ADDIINSSGYR.[I]	Q68CK6 [462-472]	High	High		1	1	10	0	1210.57	0	NaN	537352	NaN	878049	4.28325e+06	NaN	NaN	NaN	2.73043e+06	883036	NaN	NaN	NaN	NaN	1.49121e+06	375464	NaN	NaN	NaN	NaN	NaN	1.94003e+06	NaN	2.74658e+06	NaN	NaN	NaN	839198	1.80692e+06	NaN	NaN	NaN	NaN	NaN	NaN	751772	NaN	NaN	NaN	NaN	NaN	NaN	NaN	481877	685848	NaN	NaN	NaN	NaN	3.34355e+06	960451	3.66095e+06	NaN	NaN	NaN	NaN	665034	NaN	NaN	NaN	NaN	NaN	NaN	NaN	NaN	1.91934e+06	NaN	625048	NaN	NaN	NaN	NaN	915216	1.31474e+06	NaN	NaN	NaN	NaN	NaN	NaN	NaN	NaN	NaN	0	0	5.613e-06	2.588e-05	3.88	489.1	293.9	293.9	0.000130493	1.05545e-06	7.1799e-07	5.06201e-05	0.00104488	8.04682e-06	7.83519e-06	0.000117848	3.22	32.22
P39060-3	COL18A1	High	[R].ADDILASPPR.[L]	P39060-3 [1533-1542]	High	High		1	3	26	0	1054.55	1	1.68416e+06	NaN	NaN	NaN	NaN	NaN	NaN	NaN	NaN	NaN	NaN	NaN	NaN	NaN	235957	NaN	NaN	341761	NaN	NaN	NaN	NaN	NaN	1.9072e+06	NaN	NaN	NaN	NaN	1.17401e+06	NaN	NaN	NaN	1.04771e+06	NaN	1.28994e+06	572859	NaN	NaN	NaN	NaN	1.9716e+06	NaN	NaN	NaN	NaN	NaN	NaN	NaN	NaN	2.68721e+06	NaN	NaN	NaN	NaN	NaN	NaN	NaN	NaN	NaN	NaN	5.38561e+06	NaN	NaN	7.21855e+06	NaN	NaN	1.40744e+06	2.14711e+06	NaN	NaN	NaN	NaN	747914	1.00295e+07	6.4005e+06	NaN	4.84212e+06	NaN	NaN	3.17021e+06	NaN	NaN	NaN	0	1533	1.526e-05	0.0002301	4.09	348.4	320.4	320.4	8.03789e-05	1.05545e-06	7.68157e-07	5.33447e-05	0.00290141	4.15452e-05	4.12835e-05	0.000593619	2.51	33.49
Q9NQA5	TRPV5	High	[R].YVEVFK.[N]	Q9NQA5 [647-652]	High	n/a		1	1	12	0	784.424	1	343447	313454	265723	NaN	1.65039e+06	NaN	648016	423222	1.24719e+06	NaN	1.19182e+06	1.53976e+06	753896	NaN	154390	321953	NaN	NaN	NaN	NaN	1.17325e+06	2.1097e+06	744352	3.4534e+06	2.8039e+06	951795	448504	1.55285e+06	2.89654e+06	NaN	2.66746e+06	391772	802574	3.26137e+06	966355	852621	524587	NaN	NaN	NaN	NaN	NaN	1.65877e+06	601567	2.09565e+06	351645	936871	NaN	680350	NaN	775579	NaN	1.9887e+06	NaN	628745	NaN	599345	NaN	1.93518e+06	NaN	NaN	NaN	1.98525e+06	1.47792e+06	NaN	NaN	1.28101e+06	627641	NaN	NaN	NaN	1.52291e+06	1.30952e+06	1.73352e+06	740688	3.12634e+06	NaN	2.44915e+06	NaN	NaN	NaN	962024	NaN	0	647	NaN	NaN	1.6	289	62.5	62.5	0.0251135	0.000956708	0.000956693	0.00562169	0.192644	0.00720928	0.00720927	0.0589711	NaN	32.25
P04075	ALDOA	High	[K].ADDGRPFPQVIK.[S]	P04075 [88-99]	High	High		1	2	404	0	1342.71	13	5.0524e+07	4.76492e+07	3.06252e+07	6.56003e+07	4.70315e+07	3.80265e+07	6.27731e+07	5.78418e+07	7.00379e+07	5.50161e+07	8.55434e+07	1.22746e+08	2.16457e+07	2.96799e+07	5.07495e+07	2.37959e+07	2.36878e+07	1.46839e+07	1.14308e+08	3.5415e+07	5.46523e+07	7.1872e+07	3.91765e+07	1.40188e+08	4.88321e+07	1.29668e+08	4.42162e+07	1.16894e+07	5.4201e+07	7.3437e+07	3.09287e+07	2.0554e+07	2.37157e+07	123716858	3.1682e+07	2.85032e+07	3.22834e+07	5.14647e+07	7.13379e+07	9.55499e+07	5.59345e+07	6.54428e+07	1.66458e+08	3.87094e+07	1.25756e+08	3.38301e+07	4.59187e+07	1.40455e+08	6.20868e+07	9.80851e+07	5.98743e+07	7.75489e+07	1.47577e+08	3.22237e+08	4.17378e+07	1.23793e+08	3.58396e+07	9.23391e+07	5.93925e+07	4.33953e+07	9.15474e+07	8.98714e+07	8.63243e+07	9.47487e+07	1.31102e+08	6.08765e+07	1.821e+08	5.97715e+07	6.57758e+07	3.93569e+08	1.13142e+08	1.27763e+08	69579138	7.21633e+07	7.1805e+07	2.20344e+08	1.75959e+08	8.12907e+07	1.05529e+08	2.05632e+08	1.8314e+07	1.05665e+08	NaN	0	88	1.912e-06	7.597e-07	6.66	428.4	361	361	2.18827e-07	1.82929e-08	0	0	7.92137e-06	1.89086e-06	1.70413e-06	7.07214e-05	3.29	35.79
Q6V0I7-1	FAT4	High	[R].ADDGLQSSDMR.[I]	Q6V0I7-1 [1816-1826]	High	High		1	3	5	0	1194.51	1	NaN	338655	642533	NaN	NaN	NaN	NaN	NaN	NaN	NaN	NaN	NaN	NaN	467436	NaN	283336	NaN	437068	NaN	851505	678403	NaN	276206	NaN	495341	NaN	NaN	459793	NaN	NaN	NaN	716451	682229	NaN	NaN	628666	NaN	NaN	NaN	NaN	NaN	NaN	NaN	265546	NaN	NaN	1.2271e+06	NaN	NaN	NaN	NaN	NaN	NaN	NaN	193552	NaN	295368	1.61402e+06	NaN	NaN	NaN	NaN	NaN	1.39817e+06	1.32987e+06	NaN	NaN	NaN	411718	NaN	NaN	NaN	NaN	3.56462e+06	NaN	NaN	NaN	NaN	2.97265e+06	NaN	2.56504e+06	NaN	NaN	0	1816	3.432e-05	0.00056	3.99	355.3	272.8	272.8	0.000102689	1.05545e-06	7.36095e-07	5.16849e-05	0.00370382	7.13734e-05	7.11265e-05	0.000994459	1.64	23.41
Q9NZM1	MYOF	High	[R].ADCLMGEFK.[I]	Q9NZM1 [273-281]	High	n/a	1xCarbamidomethyl [C3];1xOxidation [M5]	1	1	1	0	1086.46	0	NaN	NaN	NaN	NaN	NaN	NaN	261683	NaN	220677	NaN	NaN	501992	NaN	NaN	NaN	NaN	NaN	NaN	NaN	NaN	NaN	NaN	NaN	NaN	762609	NaN	NaN	NaN	NaN	966931	NaN	NaN	NaN	NaN	NaN	NaN	NaN	NaN	NaN	NaN	NaN	280960	578568	NaN	330304	NaN	NaN	NaN	NaN	1.33516e+06	406965	NaN	NaN	NaN	NaN	NaN	NaN	NaN	NaN	NaN	NaN	NaN	NaN	NaN	NaN	NaN	NaN	NaN	349671	NaN	461451	302851	NaN	1.99602e+06	683552	NaN	NaN	NaN	NaN	NaN	NaN	NaN	NaN	0	273	NaN	NaN	1.06	31.8	11.2	11.2	0.0870902	0.0031786	0.00317855	0.0192151	0.779356	0.0689238	0.0689238	0.518172	NaN	22.25
Q15262-3	PTPRK	High	[K].ADCLDMDPK.[A]	Q15262-3 [440-448]	High	Low	1xCarbamidomethyl [C3]	1	1	1	0	1064.44	0	NaN	NaN	NaN	NaN	NaN	NaN	NaN	NaN	NaN	NaN	NaN	NaN	NaN	NaN	NaN	316933	376145	NaN	NaN	339245	NaN	NaN	NaN	NaN	354242	NaN	NaN	NaN	NaN	NaN	NaN	NaN	NaN	NaN	NaN	NaN	NaN	NaN	NaN	NaN	NaN	NaN	NaN	NaN	NaN	NaN	NaN	1.10163e+06	NaN	NaN	NaN	NaN	NaN	3.05469e+06	NaN	NaN	NaN	1.42359e+06	NaN	324974	NaN	NaN	NaN	NaN	NaN	NaN	NaN	NaN	402760	NaN	NaN	NaN	NaN	NaN	NaN	NaN	NaN	NaN	NaN	NaN	NaN	NaN	NaN	0	0	0.435	1	0.88	32.7	32.7	32.7	0.131733	0.00521886	0.00521885	0.0334509	0.723559	0.0567342	0.0567342	0.45268	0.6	56.95
P02788	LTF	High	[R].ADAVTLDGGFIYEAGLAPYK.[L]	P02788 [73-92]	High	High		1	2	224	0	2071.04	5	5.74438e+06	5.49124e+06	1.98382e+06	4.62367e+06	NaN	3.26814e+06	1.0731e+07	NaN	6.57198e+06	1.01712e+06	1.07074e+07	NaN	NaN	530051	540751	265184	NaN	NaN	9.91907e+06	NaN	NaN	6.38614e+06	439226	NaN	4.90773e+06	1.66161e+07	5.89338e+06	4.29051e+06	2.63575e+06	1.32859e+06	6.14317e+06	258805	NaN	1.39227e+07	1.47233e+06	549101	461029	4.27684e+06	4.2052e+06	1.24217e+07	9.1912e+06	3.62456e+07	6.23411e+06	NaN	732376	2.31959e+06	6.75825e+06	2.9274e+06	3.49122e+06	2.43971e+07	8.13834e+06	1.90296e+07	2.06855e+07	7.33818e+06	849703	2.51147e+06	384418	NaN	9.51997e+06	449210	1.7749e+07	2.42583e+06	1.17445e+07	1.3079e+07	1.01298e+07	3.14446e+07	1.27656e+07	2.10551e+06	1.67673e+06	5.92482e+07	4.95449e+06	6.70758e+07	1.54475e+06	3.22647e+06	8.19508e+06	5.75238e+07	3.279e+06	NaN	2.7365e+07	NaN	626699	3.5363e+06	NaN	0	73	1.912e-06	7.048e-14	15.24	804.7	684.9	684.9	5.78192e-16	8.67754e-17	0	0	2.09303e-14	3.26213e-15	0	0	4.94	65.25
Q8IUL8	CILP2	High	[K].ADAGTAVTFQCR.[E]	Q8IUL8 [1094-1105]	High	High	1xCarbamidomethyl [C11]	1	1	79	0	1296.6	4	1504806479	1.21251e+08	3.13244e+08	114588743	1.63517e+07	2.25942e+06	NaN	1.27836e+06	864330	1.15133e+08	8.23253e+08	6.72252e+07	4.73682e+07	8.61801e+08	NaN	NaN	1.8156e+06	512403	3.45709e+06	4.90527e+07	1.76792e+07	9.1909e+06	2.061e+06	2.2198e+07	1.01085e+07	6.69977e+06	7.04691e+06	4.18347e+06	6.34929e+06	3.81801e+06	2.53968e+06	1.66211e+06	1.50365e+06	2.47974e+07	2.83746e+07	5.76417e+07	8.29735e+07	5.1255e+08	3.84114e+08	962919510	1.01922e+07	1.58815e+07	1.16558e+06	5.78151e+06	1.04844e+06	1.54244e+06	2.58373e+06	2.03327e+06	1.22475e+08	8.17321e+07	2.23146e+07	4.4648e+08	1.54768e+08	1.49492e+08	484506	1.49573e+06	1.92748e+06	8.94856e+07	3.09396e+08	3.96473e+08	3.46888e+08	3.26622e+08	3.39503e+07	4.43455e+07	201065921	2.54407e+07	5.24618e+06	8.20478e+07	2.42513e+07	5.53231e+07	1.13299e+08	4.76823e+06	NaN	1.14956e+07	6.55475e+06	2.73836e+07	8.24904e+07	3.01065e+07	9.83833e+07	1.92762e+08	NaN	1.28211e+07	NaN	0	1094	1.912e-06	6.33e-08	11.83	661.9	473.7	473.7	1.49503e-12	2.3624e-13	0	0	5.41193e-11	9.02714e-12	0	0	3.15	30.27
P08758	ANXA5	High	[R].ADAETLRK.[A]	P08758 [19-26]	High	High		1	1	14	1	903.489	0	NaN	NaN	NaN	73888.8	NaN	NaN	304209	NaN	174129	NaN	171720	NaN	NaN	86328.6	NaN	58486.7	NaN	NaN	424114	NaN	115279	NaN	NaN	NaN	NaN	NaN	NaN	NaN	NaN	NaN	NaN	NaN	NaN	NaN	84061.2	108412	NaN	NaN	189213	433519	154583	134173	131315	31842.5	NaN	153485	NaN	NaN	79355.7	588612	128345	NaN	NaN	153074	55170.6	NaN	NaN	NaN	NaN	NaN	NaN	NaN	NaN	212246	970154	NaN	130940	NaN	NaN	294581	275784	NaN	426822	522537	214030	NaN	NaN	266342	NaN	NaN	NaN	NaN	NaN	0	0	3.037e-05	0.000466	6.27	615.8	162	162	5.4212e-07	4.49389e-08	0	0	1.96242e-05	1.89086e-06	1.59009e-06	6.75128e-05	2.28	16.64
P02763	ORM1	High	[R].YVGGQEHFAHLLILR.[D]	P02763 [109-123]	High	High		1	1	17	0	1752.95	3	NaN	NaN	NaN	NaN	NaN	334111	1.08097e+06	NaN	NaN	NaN	NaN	NaN	NaN	NaN	NaN	NaN	NaN	NaN	1.19751e+06	NaN	NaN	NaN	NaN	NaN	NaN	NaN	601552	NaN	NaN	NaN	NaN	NaN	NaN	NaN	NaN	NaN	NaN	NaN	NaN	NaN	NaN	NaN	1.69979e+06	NaN	737280	NaN	2.19091e+06	747043	NaN	NaN	914280	NaN	NaN	NaN	NaN	1.09429e+06	NaN	NaN	NaN	NaN	1.55733e+07	NaN	NaN	NaN	2.19418e+06	NaN	NaN	NaN	697791	1.64002e+06	NaN	908242	1.42461e+06	NaN	NaN	NaN	1.0186e+07	2.31556e+07	1.77211e+06	1.37283e+07	7.03784e+06	2.34434e+06	NaN	0	109	1.912e-06	3.006e-11	8.63	583.9	519.3	519.3	2.3417e-09	1.67027e-10	0	0	1.87543e-08	1.17775e-09	0	0	3.18	44.97
O43451	MGAM	High	[R].AAQLPYDVQHADIDYMDER.[R]	O43451 [402-420]	High	High		1	1	40	0	2250.01	1	1.54497e+06	1.26541e+06	526070	5.65926e+06	NaN	NaN	2.84272e+06	NaN	NaN	6.9494e+06	1.33059e+06	4.89204e+06	3.3608e+06	2.94137e+06	263516	818058	649524	NaN	NaN	1.40884e+06	544102	NaN	1.14236e+06	NaN	NaN	6.9421e+06	535550	NaN	1.11427e+06	5.00928e+06	NaN	2.35338e+06	4.69383e+06	3.19205e+06	1.50463e+06	1.06766e+06	2.11468e+06	2.54518e+06	4.46028e+06	4.32585e+06	1.91811e+06	NaN	NaN	310858	2.17457e+06	529463	NaN	NaN	NaN	1.74958e+06	968985	NaN	NaN	3.08026e+06	775643	749181	728728	2.57327e+06	795752	NaN	5.02629e+06	2.69877e+06	2.46013e+06	2.09348e+06	NaN	NaN	NaN	4.27247e+06	NaN	923722	1.94122e+06	1.42495e+07	NaN	NaN	2.81021e+06	3.14447e+06	NaN	2.53172e+06	8.14816e+06	2.6455e+06	3.6597e+06	NaN	NaN	0	402	1.912e-06	6.318e-11	10.93	601.2	601.2	601.2	1.17662e-11	1.33359e-12	0	0	4.2593e-10	4.74569e-11	0	0	5.06	47.19
P17174	GOT1	High	[R].YWDAEK.[R]	P17174 [161-166]	High	High		1	2	80	0	811.362	3	1.3868e+06	641509	1.66354e+06	2.88591e+06	734910	698895	5.06357e+06	2.00295e+06	904870	NaN	4.34385e+06	5.47776e+06	NaN	647225	437754	1.30353e+06	NaN	1.06415e+06	3.52783e+06	NaN	NaN	2.78227e+06	994205	3.67656e+06	3.92561e+06	3.12846e+06	435563	537064	1.34102e+06	9.70151e+06	1.73578e+07	1.41824e+06	2.29037e+06	1.21035e+07	1.86069e+06	1.28266e+06	823902	1.77294e+06	1.82141e+06	2.93465e+06	2.60803e+06	2.42631e+06	6.25891e+06	172545	3.48987e+06	3.41045e+06	1.20333e+06	2.9743e+06	1.95824e+06	5.54554e+06	2.21824e+06	1.98652e+06	4.70213e+06	6.90876e+06	1.5253e+06	4.51322e+06	996616	4.64523e+06	3.29684e+06	3.57342e+06	NaN	7.87522e+06	3.38771e+06	5.54803e+06	2.52637e+06	1.34775e+06	3.93209e+06	1.11454e+06	1.12499e+06	3.24031e+06	3.84083e+06	836802	2.4566e+06	1.47952e+07	6.54713e+06	2.46921e+06	1.4011e+07	8.55014e+06	7.47766e+06	3.32265e+07	1.27056e+07	2.19533e+07	NaN	0	0	0.0005494	0.007088	2.93	382.6	128.1	128.1	0.00117371	3.57534e-05	3.56746e-05	0.00020189	0.0407994	0.00100227	0.00100224	0.00891899	1.11	23.43
P52790	HK3	High	[R].AAQLCGAGVAAVVEK.[I]	P52790 [836-850]	High	High	1xCarbamidomethyl [C5]	1	1	12	0	1443.76	1	NaN	2.06632e+06	NaN	NaN	NaN	579519	NaN	NaN	NaN	NaN	NaN	NaN	NaN	NaN	1.1367e+06	NaN	NaN	NaN	2.71042e+06	NaN	NaN	1.34434e+06	NaN	NaN	NaN	4.6126e+06	NaN	NaN	NaN	NaN	2.55054e+06	NaN	3.8321e+06	NaN	NaN	NaN	NaN	NaN	NaN	NaN	NaN	NaN	NaN	NaN	1.07402e+06	NaN	NaN	NaN	NaN	2.39398e+06	NaN	NaN	NaN	3.06603e+06	NaN	NaN	NaN	NaN	NaN	NaN	NaN	NaN	NaN	NaN	NaN	NaN	NaN	NaN	NaN	NaN	NaN	NaN	NaN	NaN	NaN	NaN	NaN	NaN	NaN	NaN	NaN	NaN	NaN	0	836	1.912e-06	1.822e-08	8.49	568.7	404.8	404.8	3.20637e-09	2.41392e-10	0	0	1.16069e-07	8.19941e-09	0	0	3.8	39.36
O75594	PGLYRP1	High	[R].AAQGLLACGVAQGALR.[S]	O75594 [147-162]	High	High	1xCarbamidomethyl [C8]	1	1	512	0	1555.84	13	7.5649e+06	2.41326e+07	3.75541e+07	2.43966e+07	1.62893e+07	5.90508e+06	4.76044e+07	2.37808e+07	2.72982e+07	1.31291e+07	2.4379e+08	4.03164e+06	2.71091e+07	2.16013e+08	2.08623e+06	3.2493e+06	1.10024e+06	1.18289e+07	1.8118e+08	6.01178e+06	5.73529e+06	1.4831e+07	6.23412e+06	8.16147e+06	2.99084e+06	6.46844e+07	2.97743e+06	2.32104e+06	7.99099e+06	2.58204e+07	1.49351e+08	6.42468e+07	5.61866e+07	6.51322e+07	2.04018e+08	2.16516e+07	6.12869e+06	5.56685e+07	4.92035e+08	1.22524e+08	1.41337e+08	1.92571e+06	9.72761e+06	334988	NaN	1.03358e+08	NaN	919563	1.06486e+07	9.38628e+07	3.49011e+06	5.34045e+06	1.17131e+07	1.78519e+07	NaN	2.01003e+07	371222	1.56837e+07	2.03122e+07	1.60658e+07	114599162	8.03647e+07	1.84966e+07	1.23493e+08	3.38553e+08	1.83711e+06	6.49701e+06	8.14742e+06	775897	2.4186e+07	1.00676e+07	9.96944e+06	6.20141e+06	2.67421e+07	8.36685e+07	7.00512e+07	1758778614	2.77509e+08	1.87435e+08	341123536	1.61661e+08	4.65792e+08	NaN	0	147	1.912e-06	2.847e-12	15.1	819.5	559.1	559.1	7.86287e-16	1.21107e-16	0	0	2.84633e-14	4.62436e-15	0	0	5.18	45.65
Q08380	LGALS3BP	High	[R].AAFGQGSGPIMLDEVQCTGTEASLADCK.[S]	Q08380 [77-104]	High	High	1xOxidation [M11];2xCarbamidomethyl [C17;C27]	1	1	8	0	2929.3	0	708730	381530	1.55292e+06	1.33157e+06	NaN	NaN	NaN	NaN	NaN	957094	4.35972e+06	683596	NaN	1.35618e+06	NaN	NaN	NaN	NaN	NaN	664347	738265	NaN	944688	NaN	NaN	1.23629e+06	NaN	NaN	NaN	NaN	2.71736e+06	NaN	NaN	NaN	1.26567e+06	658953	1.00985e+06	NaN	1.32791e+06	NaN	2.1557e+06	NaN	NaN	NaN	NaN	NaN	NaN	NaN	846889	4.25597e+06	577625	1.34068e+06	NaN	NaN	NaN	NaN	531971	2.48791e+06	748712	984111	NaN	1.26608e+06	NaN	8.65824e+06	1.57535e+06	NaN	NaN	1.3756e+06	521531	1.62618e+06	NaN	NaN	NaN	NaN	NaN	6.96423e+06	1.02406e+07	NaN	2.43403e+06	2.17741e+06	NaN	2.55104e+06	NaN	0	77	1.912e-06	2.523e-11	12.8	722.1	722.1	722.1	1.57348e-13	2.45259e-14	0	0	5.69592e-12	9.25406e-13	0	0	5.18	52
Q08380	LGALS3BP	High	[R].AAFGQGSGPIMLDEVQCTGTEASLADCK.[S]	Q08380 [77-104]	High	High	2xCarbamidomethyl [C17;C27]	1	1	140	0	2913.31	1	6.46658e+06	2846086	8.06361e+06	1.44986e+07	1.08249e+06	NaN	987728	258262	2.79697e+06	4.36131e+06	5.99971e+07	5.50848e+06	6.96707e+06	4.75545e+06	833622	NaN	NaN	NaN	NaN	3.77023e+06	6.28553e+06	2.95055e+06	3.3295e+06	4.98369e+06	NaN	5.69605e+06	NaN	NaN	NaN	1.47625e+06	2.12882e+07	5.96825e+06	2.91354e+06	6.62341e+06	7.91561e+06	3.25667e+06	2.18127e+06	5.92277e+06	1.48848e+07	5.46627e+06	1.99345e+07	872171	636162	230795	NaN	389100	NaN	NaN	6.7455e+06	6.37828e+06	4.59513e+06	9.12861e+06	2.17716e+06	1.55825e+06	337385	961850	282596	5.76681e+06	6.38606e+06	4.22371e+06	2.28922e+07	1.68382e+07	2.98395e+06	2.18868e+07	1.9494e+07	7.72525e+06	NaN	2.34269e+06	2.69774e+06	6.33525e+06	8.31791e+06	659476	532493	NaN	NaN	5.90449e+06	1.59357e+08	4.0348e+07	6.48926e+06	6.25574e+06	3.41468e+07	3.86842e+07	NaN	0	0	1.912e-06	6.305e-16	19.78	1026.8	1026.8	1026.8	1.66533e-20	2.15824e-21	0	0	6.02842e-19	7.58579e-20	0	0	6.94	57
Q86UX2-1	ITIH5	High	[K].AAFFLSYEELLQR.[R]	Q86UX2-1 [153-165]	High	n/a		1	1	1	0	1586.82	1	848315	NaN	393369	794167	1.84012e+06	197326	800417	1.38827e+06	NaN	1.65502e+06	3.45985e+06	NaN	NaN	287323	229381	380875	NaN	629157	NaN	NaN	1.16422e+06	NaN	NaN	4.89371e+06	1.75084e+06	2.06734e+06	1.70632e+06	3.44107e+06	NaN	4.2005e+06	1.59526e+06	1.48678e+06	1.74178e+07	4.46129e+07	840194	NaN	NaN	NaN	NaN	NaN	954535	NaN	NaN	621793	NaN	649283	867032	2.34418e+06	3.42957e+06	NaN	4.7818e+06	1.77218e+07	NaN	1.28288e+06	1.39759e+06	NaN	7.59415e+06	NaN	1.20041e+07	1.58945e+07	7.23821e+07	2.44084e+07	1.18255e+07	NaN	1.64787e+07	NaN	NaN	NaN	1.43352e+06	NaN	1.67779e+07	1.18071e+07	1.84412e+07	NaN	NaN	1.60287e+07	NaN	3.11284e+07	NaN	NaN	6.01244e+07	1.09414e+07	NaN	0	153	NaN	NaN	1	202.3	130.5	130.5	0.0989852	0.00372657	0.00372655	0.0228064	0.80262	0.0760642	0.076064	0.551321	NaN	66.46
Q969H8	MYDGF	High	[K].AAFERESDVPLK.[T]	Q969H8 [126-137]	High	High		1	1	17	1	1361.71	2	NaN	277302	NaN	NaN	NaN	NaN	1.52869e+06	285080	NaN	NaN	1.1708e+06	1.94601e+06	NaN	1.08498e+06	176597	296106	4.09501e+06	1.35481e+06	8.53303e+06	NaN	NaN	580693	416590	NaN	NaN	1.48038e+06	1.77547e+06	938715	4.2201e+06	783291	NaN	444392	418785	1.81788e+06	1.72588e+06	NaN	NaN	1.36646e+06	NaN	NaN	NaN	NaN	527797	NaN	1.37818e+06	NaN	NaN	NaN	NaN	4.44183e+06	NaN	NaN	NaN	1.17338e+06	298696	3.86269e+06	756248	1.58587e+06	921325	NaN	3.60835e+06	3.71758e+06	1.00858e+06	1.28555e+06	NaN	NaN	462659	1.26871e+06	803633	1.06263e+06	NaN	4.95037e+06	957133	NaN	NaN	NaN	3.12001e+06	NaN	2.69944e+06	4.72438e+06	1.59648e+06	5.22559e+06	NaN	0	126	4.234e-05	0.000653	2.99	442.7	228.9	228.9	0.0010171	2.44791e-05	2.44786e-05	0.000204801	0.00813281	0.00020172	0.00020171	0.00219345	2.64	28.92
P62258-1	YWHAE	High	[K].AAFDDAIAELDTLSEESYK.[D]	P62258-1 [197-215]	High	High		1	2	3	0	2087.97	1	NaN	NaN	NaN	NaN	NaN	NaN	NaN	NaN	NaN	NaN	NaN	NaN	NaN	NaN	NaN	NaN	NaN	NaN	NaN	NaN	NaN	NaN	NaN	NaN	NaN	NaN	NaN	NaN	NaN	NaN	NaN	NaN	NaN	NaN	NaN	NaN	NaN	NaN	394337	NaN	NaN	NaN	NaN	NaN	360355	NaN	NaN	NaN	NaN	1.06055e+06	NaN	NaN	NaN	NaN	NaN	NaN	NaN	828178	NaN	NaN	NaN	NaN	NaN	NaN	NaN	NaN	NaN	NaN	NaN	1.1063e+06	NaN	NaN	839347	618300	531333	NaN	NaN	NaN	783042	NaN	NaN	NaN	NaN	0	0	1.912e-06	5.107e-11	1.91	150.3	128	128	0.0122036	0.000439931	0.00043986	0.00295934	0.31364	0.0143889	0.0143888	0.122519	3.58	68.26
P26927	MST1	High	[R].AAFCYQIR.[R]	P26927 [352-359]	High	High	1xCarbamidomethyl [C4]	1	1	34	0	1028.5	2	391801	408992	NaN	1.41014e+06	NaN	970510	6.88936e+06	3.00097e+06	4.69578e+06	3.02665e+06	4.10077e+06	2.31099e+06	303360	9.00057e+06	878149	1.47693e+06	641980	797202	5.48756e+06	1.08704e+06	443199	858522	1.16351e+06	NaN	NaN	1.45932e+06	2.08925e+06	412694	1.17036e+06	8.16631e+06	1.38903e+07	1.3294e+06	NaN	3.34549e+06	NaN	1.19003e+06	1.07831e+06	NaN	1.32224e+06	NaN	926340	4.11554e+06	3.39866e+06	395588	NaN	943802	NaN	2.03774e+06	1.05278e+06	3.11558e+06	662335	2.08567e+06	2.28115e+06	1.62233e+06	NaN	1.44529e+06	NaN	1.9809e+06	1.28601e+06	936010	NaN	4.18346e+06	976995	6.32586e+06	7.87333e+06	NaN	1.55963e+06	851418	912327	2.28489e+06	2.54828e+06	1.09297e+06	1.24669e+06	NaN	5.33082e+06	4.37044e+06	1.38161e+08	NaN	7.22398e+06	2.13414e+07	6.17611e+06	2.28612e+06	NaN	0	0	0.0001545	0.00192	2.3	372.5	100.8	100.8	0.00501795	0.000174417	0.000174405	0.00111289	0.0398672	0.000982023	0.000981855	0.00871177	1.54	36.71
P54289-5	CACNA2D1	High	[R].YYPASPWVDNSR.[T]	P54289-5 [217-228]	High	n/a		1	1	4	0	1454.67	1	NaN	NaN	NaN	5.25402e+06	NaN	NaN	NaN	NaN	NaN	NaN	NaN	NaN	865401	NaN	NaN	NaN	NaN	NaN	NaN	NaN	714266	NaN	518772	NaN	NaN	NaN	NaN	NaN	655470	NaN	NaN	NaN	NaN	NaN	1.22176e+06	NaN	895859	1.37794e+06	3.03538e+06	NaN	NaN	NaN	NaN	NaN	NaN	NaN	NaN	NaN	NaN	NaN	NaN	NaN	NaN	NaN	NaN	NaN	NaN	NaN	NaN	NaN	4.0521e+06	NaN	NaN	NaN	NaN	NaN	NaN	NaN	NaN	NaN	NaN	NaN	NaN	NaN	NaN	NaN	NaN	NaN	NaN	NaN	NaN	NaN	NaN	0	217	NaN	NaN	2.1	291.2	108.9	108.9	0.00802161	0.000277424	0.000277421	0.00203734	0.228514	0.00912305	0.00912304	0.074673	NaN	43.27
P35606	COPB2	High	[K].AAESLADPTEYENLFPGLK.[E]	P35606 [784-802]	High	High		1	2	3	0	2065.01	1	289471	232346	293812	599624	NaN	NaN	NaN	347672	NaN	NaN	NaN	722540	404944	508036	NaN	NaN	NaN	NaN	NaN	NaN	NaN	467376	NaN	NaN	NaN	498203	NaN	NaN	NaN	NaN	NaN	894792	315672	NaN	NaN	NaN	NaN	NaN	827268	NaN	1.12615e+06	NaN	NaN	226673	NaN	NaN	313605	NaN	NaN	1.21395e+06	572787	NaN	NaN	NaN	NaN	NaN	NaN	NaN	1.0151e+06	NaN	NaN	NaN	NaN	NaN	NaN	NaN	NaN	420523	217083	NaN	NaN	NaN	NaN	NaN	NaN	NaN	NaN	2.34069e+06	NaN	NaN	NaN	944788	NaN	0	784	0.009208	0.1576	2.36	208.1	130.7	130.7	0.00438847	0.000153989	0.000153962	0.00109163	0.137976	0.00476567	0.00476548	0.0387527	1.34	65.95
Q08380	LGALS3BP	High	[R].YYPYQSFQTPQHPSFLFQDK.[R]	Q08380 [455-474]	High	High		1	1	507	0	2521.18	7	1.34592e+07	4.10705e+06	1.39304e+07	2.61548e+07	7.14643e+06	5.86536e+06	1.90577e+07	7.65561e+06	8.54771e+06	8.93986e+06	6.38231e+07	8.11653e+06	1.55675e+07	9.82969e+06	2.04958e+06	8.26969e+06	5.08991e+06	1.30351e+07	1.0317e+07	8.01608e+06	1.28887e+07	5.01628e+06	6.34127e+06	6.94657e+06	4.69978e+06	1.04962e+07	6.54736e+06	7.84305e+06	7.91271e+06	2.26372e+07	4.4708e+07	1.88719e+07	9.18067e+06	1.70974e+07	1.22727e+07	4.8865e+06	3.97151e+06	1.27598e+07	4.55568e+07	2.72848e+07	3.53773e+07	1.27421e+07	1.00771e+07	3.03892e+06	5.00808e+06	1.32085e+07	3.90187e+06	2.00434e+06	1.18896e+07	1.48151e+07	8.44137e+06	1.05703e+07	4.35142e+06	6.07089e+06	4.47889e+06	1.07943e+07	4.29525e+06	5.26794e+06	1.19091e+07	9.29929e+06	4.17281e+07	3.68595e+07	5.64859e+06	5.06271e+07	5.04851e+07	1.08259e+07	7.58222e+06	5.61242e+06	4.43407e+06	1.39139e+07	4.07705e+07	7.83922e+06	8.74052e+06	1.20043e+07	1.50587e+07	1.19844e+07	2.16457e+08	5.3742e+07	2.84199e+07	2.6967e+07	3.7327e+07	7.03857e+07	NaN	0	455	1.912e-06	6.305e-16	15.87	876.8	876.8	876.8	1.33895e-16	1.93769e-17	0	0	4.84696e-15	7.01867e-16	0	0	5.03	54.76
P13671	C6	High	[K].YYQENFCEQICSK.[Q]	P13671 [55-67]	High	High	2xCarbamidomethyl [C7;C11]	1	1	45	0	1768.73	0	1.01236e+06	1.23839e+06	1.51205e+06	1.17554e+06	NaN	1.89197e+06	NaN	1.43184e+06	NaN	NaN	3.45602e+06	2.93036e+06	NaN	NaN	NaN	NaN	NaN	598108	NaN	NaN	NaN	1.59845e+06	1.47075e+06	NaN	NaN	1.83898e+06	NaN	NaN	NaN	NaN	1.87681e+06	NaN	NaN	3.14571e+06	NaN	911039	2.46449e+06	5.48073e+06	5.16717e+06	1.29389e+07	NaN	NaN	NaN	NaN	NaN	1.31459e+06	NaN	NaN	NaN	3.47042e+06	NaN	2.8571e+06	7.94332e+06	1.67019e+06	NaN	NaN	NaN	1.85501e+07	NaN	6.72124e+06	NaN	NaN	1.68985e+06	4.43632e+06	3.9678e+06	NaN	NaN	NaN	NaN	4.08552e+06	NaN	744373	NaN	NaN	NaN	4.38682e+06	NaN	1.04122e+07	8.51913e+06	3.13523e+06	NaN	2.56293e+06	NaN	0	55	1.912e-06	1.783e-10	11.83	668.8	596.1	596.1	1.49503e-12	2.03047e-13	0	0	5.41193e-11	7.32823e-12	0	0	4	37.6
P27487	DPP4	High	[K].YYQLR.[C]	P27487 [467-471]	High	n/a		1	1	1	0	742.388	0	NaN	NaN	524627	NaN	NaN	NaN	1.41179e+06	341656	NaN	NaN	NaN	NaN	NaN	678928	NaN	NaN	NaN	NaN	NaN	NaN	NaN	NaN	NaN	NaN	NaN	NaN	NaN	NaN	NaN	NaN	1.41969e+06	462790	NaN	NaN	581169	622181	NaN	NaN	1.62751e+06	NaN	1.10054e+06	NaN	NaN	NaN	NaN	NaN	667233	NaN	NaN	NaN	NaN	NaN	NaN	NaN	NaN	NaN	NaN	NaN	NaN	NaN	NaN	NaN	NaN	2.17566e+06	NaN	NaN	NaN	NaN	NaN	NaN	NaN	NaN	NaN	NaN	NaN	NaN	NaN	NaN	3.99328e+06	NaN	NaN	NaN	NaN	0	467	NaN	NaN	2.29	362.5	40.3	40.3	0.00518535	0.000175849	0.000175786	0.00111007	0.159422	0.00580814	0.00580808	0.0470634	NaN	24.97
A8K2U0	A2ML1	High	[R].YYQNAYLHLRPFYSTTR.[S]	A8K2U0 [434-450]	High	High		1	1	72	0	2193.09	3	NaN	545854	1.57097e+06	1.5927e+06	633388	NaN	1.36529e+06	1.77789e+06	NaN	2.19069e+06	786149	4.12575e+06	1.54095e+06	648673	NaN	1.76183e+06	NaN	1.48734e+06	926350	4.68146e+06	3.68411e+06	NaN	NaN	1.08207e+07	NaN	5.45721e+06	NaN	NaN	NaN	4.15631e+06	NaN	NaN	NaN	NaN	NaN	475663	605815	NaN	NaN	NaN	NaN	NaN	9.23693e+06	1.29244e+06	3.87683e+06	NaN	NaN	1.61959e+07	873701	NaN	653665	NaN	5.29644e+06	2.98042e+07	1.87505e+06	2.41406e+06	3.18833e+06	1.53041e+06	4.7588e+06	7.44719e+06	NaN	NaN	NaN	NaN	1.34651e+06	NaN	3.38672e+07	562438	742535	5.38573e+06	NaN	3.90458e+06	NaN	NaN	NaN	2.82737e+07	4.60166e+07	NaN	2.17513e+06	7.91041e+07	NaN	5.91027e+06	NaN	0	434	1.912e-06	1.976e-08	10.56	604.7	578.5	578.5	2.72476e-11	3.43593e-12	0	0	9.86352e-10	1.3127e-10	0	0	3.23	43.43
P49189	ALDH9A1	High	[K].AAFK.[I]	P49189 [60-63]	High	n/a		1	1	142	0	436.255	21	2.00944e+06	4.12114e+06	4.21728e+06	3.01437e+06	2.45367e+06	1.40575e+06	1.38325e+06	1.10948e+06	3.85344e+06	1.74687e+06	1.43589e+06	3.69925e+06	2.35933e+06	3.1143e+06	1.12897e+06	3.08872e+06	2.31316e+06	3.12824e+06	4.4018e+06	9.20162e+06	7.90351e+06	5.51043e+06	3.34712e+06	3.61266e+06	2.38037e+06	3.44698e+06	3.68308e+06	3.65958e+06	5.79466e+06	3.89557e+06	2.00156e+06	2.88732e+06	4.51727e+06	1.08844e+07	4.9714e+06	3.41503e+06	5.5479e+06	6.14991e+06	3.90819e+06	8.25223e+06	1.60904e+06	1.15552e+06	5.01128e+06	2.62169e+06	1.15181e+06	2.39116e+06	1.84594e+06	4.96314e+06	5.60388e+06	2.33447e+06	2.64504e+06	6.30347e+06	4.78657e+06	2.03591e+06	2.63278e+06	4.32931e+06	3.78701e+06	7.69823e+06	9.09778e+06	9.24369e+06	1.24925e+07	1.0722e+07	3.35495e+06	2.52144e+06	2.00925e+06	199042	3.36395e+06	3.21281e+06	1.13364e+06	905797	2.04838e+06	3.11506e+06	2.67546e+06	2.24021e+06	6.56837e+06	1.02184e+07	2.42587e+07	7.84421e+06	8.84176e+06	1.04773e+07	4.76947e+06	3.3348e+06	NaN	0	60	NaN	NaN	1.65	208.7	208.7	208.7	0.0223145	0.00086365	0.000863488	0.00522526	0.459022	0.0247627	0.0247621	0.213614	NaN	37.45
P35475	IDUA	High	[R].AAEDPVAAAPRPLPAGGR.[L]	P35475 [506-523]	High	High		1	2	126	0	1715.92	5	9.7639e+06	5.25523e+06	3.14973e+07	5.90685e+06	2.96025e+06	7.45228e+06	1.60715e+07	8.53595e+06	9.62223e+06	6.80234e+06	1.00545e+07	1.58224e+07	1.18684e+07	3.04917e+06	4.00005e+06	3.66011e+06	4.22503e+06	3.74208e+06	2.03265e+07	9.61516e+06	1.37612e+07	3.58709e+06	4.98463e+06	1.28498e+07	6.44334e+06	1.91663e+07	9.67271e+06	5.39227e+06	1.78548e+07	3.81137e+07	7.58576e+06	3.15203e+06	6.99605e+06	2.45747e+07	5.39425e+06	4.60406e+06	9.4147e+06	2.30201e+07	1.40551e+07	1.52857e+07	6.10611e+06	1.00222e+07	1.58184e+07	3.06317e+06	2.02631e+07	8.41426e+06	3.33119e+06	1.20695e+07	1.24929e+07	2.27765e+07	7.70984e+06	1.16479e+07	1.51799e+07	2.67444e+07	6.44842e+06	1.81546e+07	8.42152e+06	9.69547e+06	9.37786e+06	2.05902e+07	2.4481e+07	1.65664e+07	2.07655e+07	1.19825e+07	1.51476e+08	5.58105e+06	1.51641e+07	6.94758e+06	6.52e+06	8.86872e+08	2.63844e+07	9.66669e+06	1.11961e+07	2.0568e+07	9.6172e+06	4.69942e+07	5.01582e+08	1.22098e+07	3.36772e+07	9.57172e+07	2.23569e+06	4.17807e+07	NaN	0	506	1.912e-06	7.898e-07	11.1	617.7	586.7	586.7	7.86287e-12	1.05462e-12	0	0	2.84633e-10	3.86132e-11	0	0	1.84	31.94
Q9UNM6	PSMD13	High	[K].YYQTIGNHASYYK.[D]	Q9UNM6 [162-174]	n/a	High		1	2	2	0	1607.75	0	NaN	NaN	NaN	422402	NaN	NaN	NaN	NaN	NaN	NaN	797659	3.24461e+06	NaN	553325	1.20799e+06	NaN	NaN	502016	NaN	NaN	NaN	NaN	NaN	NaN	NaN	1.51651e+06	NaN	NaN	1.84198e+06	NaN	NaN	NaN	NaN	NaN	NaN	NaN	NaN	NaN	1.59937e+06	NaN	NaN	1.0841e+06	976081	NaN	839830	NaN	NaN	1.35829e+06	NaN	1.10556e+06	1.74714e+06	NaN	NaN	1.58605e+06	NaN	1.71884e+06	497236	1.0183e+06	NaN	NaN	NaN	2.05077e+06	NaN	2.31383e+06	2.89758e+06	NaN	NaN	NaN	1.23767e+06	2.04213e+06	NaN	979904	2.96735e+06	1.27406e+06	1.92057e+06	NaN	NaN	7.85584e+06	1.60399e+07	NaN	958668	NaN	NaN	0	0	4.772e-05	0.0006896	NaN	NaN	NaN	NaN	NaN	NaN	NaN	NaN	NaN	NaN	NaN	NaN	1.64	26.79
Q92817	EVPL	High	[R].AAEDAVYELQSK.[R]	Q92817 [1346-1357]	High	High		1	1	8	0	1323.64	0	NaN	1.06364e+06	1.57134e+06	680825	2.81537e+06	NaN	877534	691341	NaN	NaN	3.13815e+06	NaN	NaN	1.24859e+06	NaN	NaN	NaN	366673	NaN	916026	NaN	680025	NaN	NaN	NaN	1.69113e+06	NaN	894275	NaN	3.07753e+06	NaN	NaN	NaN	NaN	NaN	370835	860294	NaN	NaN	NaN	NaN	NaN	1.67627e+06	NaN	NaN	972919	NaN	1.50997e+06	NaN	1.04841e+06	NaN	NaN	NaN	NaN	1.07294e+06	NaN	NaN	2.08e+06	NaN	1.78293e+06	NaN	NaN	NaN	NaN	4.62822e+06	NaN	1.76143e+06	NaN	550120	2.90645e+06	NaN	4.22059e+06	4.63931e+06	3.75361e+06	2.09816e+06	1.72862e+06	2.20839e+06	NaN	NaN	2.63704e+06	NaN	NaN	NaN	0	0	1.912e-06	5.05e-07	7.69	592	310.4	310.4	2.02009e-08	1.86933e-09	0	0	7.31265e-07	7.71954e-08	0	0	3.51	34.91
P14543-1	NID1	High	[R].AAECVHR.[G]	P14543-1 [134-140]	High	High	1xCarbamidomethyl [C4]	1	2	47	0	842.394	3	305814	260018	NaN	NaN	NaN	NaN	NaN	207075	NaN	NaN	653921	NaN	NaN	677423	NaN	307636	NaN	NaN	NaN	NaN	550746	679830	NaN	NaN	NaN	1.78341e+06	NaN	NaN	NaN	85388.3	489520	514445	329048	1.8844e+06	637682	NaN	NaN	926097	2.6054e+06	3.29489e+06	1.2655e+06	NaN	NaN	NaN	NaN	NaN	1.92802e+06	NaN	NaN	2.63844e+06	NaN	609635	NaN	NaN	676338	NaN	NaN	NaN	NaN	NaN	6.23339e+06	2.0271e+06	NaN	672448	4.83749e+06	NaN	NaN	276110	NaN	2.54497e+06	144511	NaN	NaN	NaN	719858	NaN	3.93824e+06	NaN	7.44903e+06	NaN	41328.1	2.67928e+06	NaN	0	0	0.001317	0.01992	4.25	454.7	346.3	346.3	5.64659e-05	1.05545e-06	8.68058e-07	5.85446e-05	0.00203994	1.35532e-05	1.35424e-05	0.000339041	1.39	15.3
Q12929	EPS8	High	[K].AAEAFSELSK.[R]	Q12929 [290-299]	High	High		1	2	151	0	1052.53	3	3.39258e+06	4.1771e+06	1.24178e+06	2.05094e+06	2.58268e+06	2.91229e+06	2.39078e+06	2.27935e+06	6.3126e+06	2.83059e+06	6.00803e+06	6.66477e+06	3.09443e+06	1.67641e+06	7.48739e+06	5.07958e+06	2.85729e+06	2.50678e+06	1.25076e+07	4.13313e+06	862869	4.10229e+06	6.22775e+06	3.3335e+07	2.07378e+06	3.53014e+06	3.33535e+06	3.2598e+06	8.22328e+06	2.95717e+07	3.87223e+06	2.23668e+06	5.01253e+06	8.27613e+06	1.22041e+06	2.50232e+06	3.9639e+06	2.78017e+06	8.58767e+06	4.86553e+06	4.14377e+06	3.60952e+06	1.71362e+07	6.87727e+06	4.94239e+06	6.3884e+06	4.73847e+06	7.03632e+06	8.86362e+06	3.74586e+06	2.94512e+06	3.35741e+06	1.82449e+07	1.50958e+07	5.11687e+06	1.38563e+07	3.14865e+06	7.4852e+06	1.05444e+07	NaN	5.38577e+06	1.03844e+07	6.2047e+06	7.246e+06	1.79968e+07	2.36978e+06	3.94733e+06	1.30792e+06	4.76934e+06	5.26355e+06	1.43454e+07	6.29424e+06	1.19829e+07	7.76189e+06	7.63758e+06	3.61789e+06	5.29186e+06	NaN	1.22435e+07	7.43639e+06	1.85231e+06	3.98098e+06	NaN	0	290	1.912e-06	6.076e-06	6.52	525.6	404	404	3.0191e-07	2.54747e-08	0	0	1.09289e-05	1.89086e-06	1.66281e-06	6.95072e-05	3.18	31.93
P80723	BASP1	High	[K].AAEAAAAPAESAAPAAGEEPSKEEGEPK.[K]	P80723 [122-149]	High	High		1	1	100	1	2636.23	2	1.17696e+06	954223	1.0259e+06	2.81616e+06	4.48555e+06	2.24017e+06	1.60298e+06	1.7512e+06	1.41865e+06	3.22448e+06	6.41577e+06	3.64791e+06	1.09721e+06	2.73388e+06	1.51427e+06	1.63119e+06	1.68588e+06	1.77377e+06	1.97826e+07	NaN	NaN	1.75333e+06	1.50611e+06	NaN	NaN	8.73836e+06	7.62919e+06	2.50448e+06	2.31778e+06	2.39284e+06	5.66485e+06	2.49661e+06	1.6245e+06	NaN	4.47728e+06	2.54674e+06	3.81055e+06	1.57348e+06	4.44302e+06	6.8828e+06	2.58918e+06	3.63894e+06	3.62091e+06	1.49473e+06	3.33214e+06	3.55024e+06	890177	2.04329e+06	3.09452e+06	5.69499e+06	2.69846e+06	2.69667e+06	1.0572e+07	1.42474e+06	3.35239e+06	4.43399e+06	3.91475e+06	3.26763e+06	3.07915e+06	1.71554e+06	NaN	NaN	NaN	8.44965e+06	3.72689e+06	NaN	1.44053e+06	1.82353e+06	2.73708e+06	4.75706e+06	3.61477e+06	4.23936e+06	1.10316e+07	5.05842e+06	7.09767e+06	7.79041e+06	3.31306e+06	NaN	NaN	NaN	NaN	4.23587e+06	NaN	0	122	1.912e-06	6.305e-16	18.31	970.8	970.8	970.8	4.87078e-19	6.74475e-20	0	0	1.7632e-17	2.55692e-18	0	0	5.34	26.08
P80723	BASP1	High	[K].AAEAAAAPAESAAPAAGEEPSK.[E]	P80723 [122-143]	High	High		1	1	223	0	1966.94	2	8.46941e+06	9.547e+06	8.74584e+06	1.6523e+07	7.70031e+06	5.90272e+06	11532427	5.4269e+06	2.84025e+06	1.60917e+07	6.76024e+07	1.5062e+07	6.58817e+06	1.26088e+07	2.80804e+06	2.86699e+06	2.62059e+06	1.78067e+06	3.41076e+07	1.3222e+07	9.89041e+06	2.63671e+07	7.86541e+06	2.774e+06	1.30861e+06	3.03998e+07	1.38668e+07	4.54167e+06	1.93819e+06	4.00849e+06	2.87648e+07	2.88526e+07	2.14494e+07	2.46734e+07	3.21486e+07	1.36413e+07	1.577e+07	1.76634e+07	2.37209e+07	3.95328e+07	2.54506e+07	6.11169e+06	7.43899e+06	2.59811e+06	6.58041e+06	1.26426e+07	2.86927e+06	5.11291e+06	2.12742e+07	2.07833e+07	9.99229e+06	1.926e+07	4.68285e+07	NaN	5.29147e+06	1.28761e+07	5.92955e+06	1.52966e+07	2.62875e+07	2.71918e+07	3.02652e+07	3.02476e+07	7.61763e+06	4.97439e+07	4.90639e+07	3.14104e+06	5.00683e+06	7.18128e+06	1.4713e+07	2.53462e+07	3.53723e+07	1.06977e+07	2.67679e+07	1.11765e+07	1.70814e+07	3.64591e+07	2.04393e+07	4.02714e+06	5.08711e+06	2.0141e+07	2.45399e+07	1.59254e+07	NaN	0	0	1.912e-06	6.305e-16	15.41	814.1	660.1	660.1	3.86383e-16	5.31584e-17	0	0	1.39869e-14	1.87444e-15	0	0	5.24	26.82
P05164-2	MPO	High	[R].AADYLHVALDLLER.[K]	P05164-2 [20-33]	High	Low		1	1	2	0	1598.85	1	NaN	NaN	NaN	NaN	NaN	NaN	1.50341e+06	264281	1.1271e+06	NaN	2.03576e+06	NaN	NaN	NaN	NaN	NaN	NaN	360326	NaN	NaN	NaN	NaN	340217	1.08369e+06	893444	NaN	NaN	NaN	NaN	NaN	NaN	NaN	NaN	NaN	NaN	NaN	NaN	NaN	NaN	2.23328e+06	994668	NaN	956556	NaN	1.24557e+06	NaN	NaN	NaN	NaN	847661	980220	NaN	NaN	2.65034e+06	NaN	NaN	NaN	NaN	NaN	NaN	NaN	NaN	NaN	1.65656e+06	3.81362e+06	NaN	NaN	663998	NaN	NaN	NaN	NaN	790656	NaN	NaN	NaN	NaN	NaN	NaN	NaN	NaN	NaN	NaN	0	0	0.2012	1	0.91	81.7	29.3	29.3	0.121723	0.00464573	0.00464551	0.028667	0.836806	0.0875222	0.0875221	0.598451	1.5	43.64
O60784-4	TOM1	High	[K].AADRLPNLSSPSAEGPPGPPSGPAPR.[K]	O60784-4 [421-446]	High	High		1	4	7	1	2495.26	1	NaN	NaN	NaN	NaN	NaN	NaN	2.065e+06	NaN	NaN	NaN	NaN	NaN	NaN	NaN	980211	NaN	NaN	NaN	3.36373e+06	NaN	NaN	NaN	NaN	NaN	NaN	NaN	NaN	NaN	NaN	NaN	NaN	NaN	NaN	NaN	NaN	NaN	NaN	NaN	NaN	NaN	NaN	NaN	NaN	NaN	NaN	NaN	NaN	NaN	NaN	NaN	NaN	NaN	NaN	NaN	NaN	NaN	NaN	NaN	NaN	NaN	NaN	NaN	NaN	NaN	NaN	NaN	NaN	NaN	NaN	NaN	NaN	1.10529e+06	3.15233e+06	NaN	NaN	NaN	NaN	NaN	NaN	NaN	NaN	NaN	NaN	0	421	1.912e-06	6.305e-16	16.35	903.4	847.8	847.8	4.48182e-17	6.39314e-18	0	0	3.58941e-16	4.925e-17	0	0	4.9	40.6
Q5R3I4	TTC38	High	[K].AADPTFVMGHAMATGLVLIGTGSSVK.[L]	Q5R3I4 [59-84]	High	High		1	1	11	0	2531.3	1	NaN	NaN	NaN	797926	NaN	NaN	NaN	NaN	NaN	NaN	NaN	1.04827e+06	NaN	430373	NaN	NaN	NaN	NaN	1.83098e+06	NaN	NaN	1.55343e+06	665674	2.44728e+06	1.05689e+06	NaN	273171	1.05333e+06	3.06868e+06	3.81557e+06	1.20663e+06	429073	NaN	1.41761e+06	1.17114e+06	344555	830751	1.83392e+06	NaN	2.19233e+06	583432	497635	NaN	NaN	1.52626e+06	301011	NaN	638191	359591	751253	373762	1.40431e+06	1.15459e+06	749150	NaN	NaN	NaN	578187	868648	2.03234e+06	NaN	1.5785e+06	949895	1.48606e+06	1.05449e+06	813150	789847	977265	696536	NaN	576298	1.1786e+06	573015	826524	943528	NaN	NaN	NaN	1867888	NaN	NaN	2.36228e+06	NaN	0	59	1.912e-06	1.829e-07	9.64	582.1	573.9	573.9	2.29303e-10	2.12192e-11	0	0	1.83645e-09	1.8691e-10	0	0	4.57	67.17
O43895	XPNPEP2	High	[R].YYQTIR.[E]	O43895 [617-622]	High	High		1	1	73	0	843.436	2	787323	1.27282e+06	1.65335e+06	1.08966e+06	333027	667866	6.3134e+06	1.44311e+06	889766	NaN	4.81742e+06	3.22509e+06	560379	663370	379624	NaN	492412	430734	4.44436e+06	3.44318e+06	2.62174e+06	1.57824e+06	502077	2.53478e+06	4.43883e+06	7.29537e+06	4.50122e+06	4.23515e+06	7.29335e+06	9.42045e+06	4.88966e+06	3.9932e+06	2.30039e+06	2.3171e+07	1.5915e+06	1.81432e+06	NaN	1.41366e+06	1.56381e+07	5.04119e+06	6.40416e+06	4.49787e+06	1.74718e+06	1.3302e+06	1.85202e+06	3.27367e+06	NaN	2.46979e+06	1.30605e+06	5.67483e+06	865449	1.5653e+06	2.19507e+06	2.8334e+06	2.70927e+06	NaN	3.02324e+06	6.52426e+06	5.60547e+06	2.30965e+06	9.76737e+06	1.24283e+07	1.88342e+06	5.92298e+06	1.27002e+07	1.00977e+06	3.34014e+06	880940	1.42012e+06	2.60847e+06	3.75245e+06	1.44619e+06	2.22692e+06	3.03898e+07	1.20903e+07	1.61903e+06	1.35695e+07	1.50202e+07	1.80676e+07	4.02728e+06	1.49114e+06	5.30645e+06	NaN	0	0	0.0005171	0.006476	2.88	326.5	134.1	134.1	0.00132316	3.92965e-05	3.91583e-05	0.000200096	0.0457633	0.00112315	0.00112302	0.00991911	1.34	22.95
P12109	COL6A1	High	[R].YYRCDR.[N]	P12109 [77-82]	High	Low	1xCarbamidomethyl [C4]	1	1	1	1	932.404	0	79702.9	38132.6	NaN	62335.8	NaN	NaN	NaN	NaN	NaN	58695.4	NaN	87440.8	NaN	NaN	NaN	NaN	NaN	NaN	NaN	73065.6	76424.3	NaN	NaN	NaN	NaN	NaN	NaN	NaN	NaN	NaN	NaN	76582.9	41976.6	NaN	NaN	NaN	NaN	NaN	51221.4	NaN	89769.8	NaN	NaN	NaN	NaN	NaN	NaN	NaN	NaN	100999	25694.7	242244	NaN	NaN	NaN	NaN	NaN	NaN	NaN	NaN	NaN	138180	NaN	NaN	NaN	NaN	NaN	NaN	NaN	NaN	NaN	NaN	NaN	NaN	NaN	NaN	NaN	NaN	NaN	NaN	NaN	NaN	NaN	0	0	0.1288	0.9728	2.19	328.4	118.6	118.6	0.00649395	0.000217646	0.000217637	0.00166718	0.192504	0.00718617	0.00718616	0.0586226	0.96	16.13
P30531	SLC6A1	High	[K].AADLPDR.[D]	P30531 [38-44]	n/a	High		1	1	2	0	757.384	1	NaN	NaN	NaN	NaN	NaN	NaN	NaN	NaN	NaN	NaN	NaN	NaN	NaN	NaN	NaN	NaN	NaN	NaN	NaN	NaN	NaN	NaN	209031	NaN	111776	245623	NaN	NaN	NaN	NaN	NaN	NaN	NaN	NaN	NaN	NaN	NaN	538935	NaN	444714	NaN	NaN	NaN	NaN	NaN	NaN	NaN	NaN	NaN	NaN	NaN	NaN	NaN	NaN	NaN	NaN	NaN	NaN	NaN	NaN	NaN	NaN	NaN	1.58607e+06	5.20768e+06	NaN	176146	NaN	NaN	NaN	NaN	NaN	242738	NaN	NaN	NaN	NaN	NaN	999274	NaN	NaN	NaN	NaN	0	0	0.003003	0.03489	NaN	NaN	NaN	NaN	NaN	NaN	NaN	NaN	NaN	NaN	NaN	NaN	1.91	20.85
Q9Y2A7-1	NCKAP1	High	[K].AAEDLFVNIR.[G]	Q9Y2A7-1 [306-315]	High	High		1	2	11	0	1147.61	0	1.14548e+06	543037	NaN	1.36899e+06	NaN	NaN	955082	NaN	NaN	NaN	1.85546e+06	NaN	686770	704215	611269	NaN	809658	NaN	2.55021e+06	604765	648601	912582	578728	2.47867e+06	1.12006e+06	NaN	979445	429967	1.06647e+06	4.31973e+06	NaN	NaN	534220	1.32319e+06	NaN	255902	NaN	NaN	1.43471e+06	3.50755e+06	NaN	NaN	1.85579e+06	NaN	NaN	492230	1.30136e+06	1.63384e+06	NaN	2.93159e+06	NaN	NaN	4.66842e+06	2.2086e+06	596127	1.33091e+06	488282	1.86258e+06	3.17004e+06	494491	1.79793e+06	1.92258e+06	1.02302e+06	NaN	1.78445e+06	NaN	728896	NaN	NaN	4.61327e+06	1.73002e+06	1.32676e+06	NaN	1.33674e+06	1.12078e+06	3.08905e+06	4.06086e+06	NaN	3.01812e+06	NaN	1.49779e+06	NaN	NaN	0	306	1.912e-06	1.866e-05	3.43	425.9	227.9	227.9	0.000368537	1.91405e-06	1.88299e-06	9.00536e-05	0.00294985	4.92066e-05	4.90142e-05	0.000785006	2.42	49.43
Q92673	SORL1	High	[R].AADLLLHSK.[A]	Q92673 [206-214]	High	High		1	1	6	0	967.557	3	538537	873584	833431	1.21519e+06	6.29411e+06	NaN	556813	1.38815e+06	NaN	NaN	NaN	1.29895e+06	NaN	1.07416e+06	185198	362302	388364	NaN	NaN	NaN	1.22702e+06	993203	NaN	1.27081e+06	NaN	NaN	NaN	NaN	NaN	NaN	NaN	NaN	NaN	NaN	NaN	NaN	NaN	NaN	NaN	NaN	NaN	NaN	NaN	NaN	NaN	565032	NaN	473161	NaN	NaN	NaN	NaN	NaN	783316	NaN	NaN	NaN	952317	NaN	933746	2.85378e+06	5.44935e+06	1.05716e+06	8.5931e+06	4.02058e+06	1.14747e+06	479455	NaN	361676	5.04971e+07	NaN	2.01001e+07	5.39085e+07	4.40159e+07	NaN	NaN	3.13286e+06	1.3617e+07	1.95637e+07	3.03001e+07	NaN	7.32555e+06	NaN	0	206	0.0001188	0.001453	2.81	368.7	155.7	155.7	0.00155398	4.25433e-05	4.2543e-05	0.00027758	0.0533309	0.00126462	0.00126461	0.0109659	1.96	26.18
P04406-1	GAPDH	High	[R].AAFNSGK.[V]	P04406-1 [21-27]	High	n/a		1	1	1	0	694.352	1	NaN	NaN	NaN	NaN	NaN	NaN	NaN	NaN	NaN	NaN	NaN	NaN	NaN	NaN	NaN	NaN	NaN	NaN	NaN	NaN	NaN	513058	351274	NaN	NaN	431351	NaN	NaN	NaN	NaN	306072	180706	319067	1.10676e+06	118879	416958	205608	232426	553252	517086	359847	NaN	NaN	NaN	NaN	NaN	NaN	NaN	548347	786851	317484	476147	478094	483129	NaN	NaN	NaN	708513	284899	NaN	537335	496463	NaN	NaN	1.39e+06	NaN	NaN	NaN	NaN	NaN	NaN	NaN	NaN	NaN	NaN	NaN	NaN	886206	2.35101e+06	NaN	NaN	NaN	NaN	0	21	NaN	NaN	1.83	296	55.3	55.3	0.0148758	0.000612115	0.000612017	0.0042521	0.358826	0.0167853	0.0167852	0.143941	NaN	17.02
P05091	ALDH2	High	[R].AAFQLGSPWR.[R]	P05091 [85-94]	High	Medium		1	1	1	0	1132.59	0	NaN	NaN	NaN	NaN	NaN	NaN	NaN	NaN	NaN	NaN	NaN	NaN	NaN	NaN	NaN	NaN	NaN	NaN	NaN	NaN	NaN	NaN	NaN	NaN	NaN	NaN	NaN	NaN	NaN	1.42443e+06	NaN	NaN	NaN	NaN	NaN	NaN	NaN	NaN	NaN	NaN	NaN	NaN	NaN	NaN	NaN	NaN	NaN	537539	NaN	NaN	NaN	NaN	NaN	NaN	NaN	NaN	NaN	NaN	NaN	NaN	NaN	NaN	NaN	NaN	NaN	NaN	NaN	NaN	NaN	NaN	NaN	NaN	NaN	NaN	NaN	NaN	NaN	NaN	NaN	NaN	NaN	NaN	NaN	0	0	0.01455	0.2822	1.55	257.1	116.8	116.8	0.0281614	0.0011045	0.00110421	0.00677241	0.214811	0.00852171	0.00852152	0.0696156	1.22	50.26
Q9H444	CHMP4B	High	[K].AAHDNMDIDK.[V]	Q9H444 [118-127]	High	High		1	2	11	0	1129.49	1	398130	NaN	263422	NaN	NaN	NaN	NaN	150357	227172	328121	707307	799581	348740	120513	471330	229487	164922	223395	1.66975e+06	449795	631720	674351	512363	NaN	NaN	197931	697340	538568	520609	1.66355e+06	NaN	718591	1.29755e+06	2.45866e+06	NaN	650883	540464	164889	829026	581078	NaN	NaN	1.01826e+06	214096	1.01982e+06	139866	215333	471543	302168	229943	535834	503051	673189	451726	343361	1.48884e+06	323445	602991	661522	289722	NaN	839383	463579	306694	NaN	NaN	586520	152161	NaN	580053	895808	189329	515617	1.80407e+06	730158	593914	783823	NaN	NaN	195898	352711	NaN	NaN	0	118	1.642e-05	0.0002913	3.15	246.3	221.7	221.7	0.000702478	7.75627e-06	7.69433e-06	0.000170343	0.024815	0.000641273	0.000641243	0.00599057	1.87	18.85
P98160	HSPG2	High	[R].AAGVPSATITWRK.[E]	P98160 [1979-1991]	High	High		1	1	2	1	1357.76	1	NaN	NaN	NaN	NaN	NaN	NaN	NaN	NaN	NaN	NaN	NaN	NaN	NaN	NaN	NaN	NaN	NaN	NaN	NaN	NaN	NaN	NaN	NaN	NaN	NaN	NaN	NaN	NaN	NaN	NaN	NaN	NaN	NaN	NaN	NaN	NaN	NaN	NaN	NaN	NaN	NaN	NaN	NaN	NaN	NaN	NaN	NaN	NaN	NaN	NaN	NaN	NaN	NaN	NaN	NaN	1.65259e+06	NaN	NaN	NaN	NaN	NaN	NaN	NaN	NaN	NaN	NaN	NaN	NaN	NaN	NaN	NaN	NaN	NaN	NaN	NaN	NaN	NaN	NaN	NaN	NaN	NaN	NaN	NaN	0	0	0.0004856	0.006136	2.51	237.1	153.3	153.3	0.00310259	0.000107586	0.000107487	0.000877257	0.101332	0.00302863	0.00302859	0.0242265	2.17	33.56
P98160	HSPG2	High	[R].AAGVPSATITWR.[K]	P98160 [1979-1990]	High	High		1	1	23	0	1229.66	2	2.29477e+06	3.33617e+06	3.25389e+06	805098	NaN	567691	2.23976e+06	958102	NaN	NaN	2.59121e+06	848569	668398	609035	1.12614e+06	NaN	626046	NaN	2.57159e+06	1.30605e+06	1.89196e+06	3.22137e+06	1.94367e+06	NaN	NaN	781345	804575	NaN	NaN	NaN	3.58651e+06	1.14829e+06	NaN	2.27638e+06	2.05045e+06	5.26959e+06	5.47087e+06	1.01648e+06	3.61588e+06	4.90639e+06	8.83762e+06	NaN	1.09844e+06	NaN	NaN	1.97172e+06	521609	993682	NaN	1.1944e+06	734152	NaN	NaN	NaN	NaN	1.33767e+06	NaN	NaN	646947	1.27507e+06	2.92206e+06	7.21978e+06	1.4549e+07	3.96251e+06	4.80331e+06	NaN	NaN	2.2352e+06	NaN	NaN	1.84358e+06	NaN	4.52921e+06	1.4949e+06	4.46563e+06	NaN	1.1253e+07	1.69183e+06	5.68684e+06	4.86464e+06	NaN	6.47084e+06	NaN	0	1979	5.296e-05	0.0007608	3.98	354.2	210.6	210.6	0.000105085	1.05545e-06	7.33394e-07	5.1565e-05	0.00378994	7.13734e-05	7.07832e-05	0.000991127	2.24	42.83
P33908	MAN1A1	High	[K].YYILRPEVMETYMYMWR.[L]	P33908 [541-557]	n/a	High	2xOxidation [M13;M]	1	1	7	0	2376.09	0	NaN	NaN	NaN	NaN	NaN	NaN	NaN	530159	NaN	NaN	NaN	NaN	NaN	NaN	1.55086e+06	NaN	NaN	NaN	NaN	NaN	NaN	NaN	NaN	NaN	2.48138e+06	NaN	594494	617699	799591	2.26129e+06	NaN	NaN	NaN	1.08875e+06	NaN	224834	NaN	1.52178e+06	NaN	3.22259e+06	1.44375e+06	887539	NaN	384021	1.60776e+06	NaN	2.23282e+06	1.71736e+06	NaN	1.19761e+06	370882	1.06239e+06	938944	NaN	615967	1.6681e+06	246252	NaN	NaN	NaN	NaN	899768	1.02403e+06	NaN	1.47592e+06	NaN	NaN	NaN	NaN	1.23042e+06	NaN	NaN	NaN	1.8374e+06	1.64264e+06	NaN	NaN	NaN	NaN	NaN	NaN	NaN	NaN	0	0	1.912e-06	1.599e-07	NaN	NaN	NaN	NaN	NaN	NaN	NaN	NaN	NaN	NaN	NaN	NaN	3.35	56.54
P26641	EEF1G	High	[M].AAGTLYTYPENWR.[A]	P26641 [2-14]	High	n/a	1xAcetyl [N-Term]	1	1	34	0	1583.75	6	2.52409e+06	1.04903e+06	2.16427e+06	1.99035e+06	1.94387e+06	933760	1.51469e+06	182771	604981	977366	1.3491e+06	5.30215e+06	1.36662e+06	774178	1.11128e+06	484522	327171	704111	736054	2.12463e+06	2.11684e+06	1.8758e+06	1.50067e+06	3.05078e+06	466910	865674	304109	NaN	939505	NaN	NaN	774200	1.601e+06	2.10668e+06	960123	945381	4.46976e+06	3.70483e+06	1.447e+06	7.71924e+06	NaN	NaN	NaN	NaN	891389	NaN	353005	1.20804e+06	2.55361e+06	829834	1.10225e+06	5.0654e+06	6.46064e+06	2.80502e+06	791463	1.57042e+06	710056	7.92005e+06	1.29332e+06	2.7475e+06	6.677e+06	6.03614e+06	7.12516e+06	4.74539e+06	1.59309e+06	2.24162e+06	NaN	1.35906e+06	1.89326e+06	2.16679e+06	1.70174e+06	881315	1.67585e+06	541675	2.91648e+06	7.50695e+06	1.55522e+07	NaN	1.65551e+06	3.20245e+06	1.20236e+06	3.54142e+06	NaN	0	2	NaN	NaN	5.65	432.4	413.5	413.5	2.23945e-06	1.33632e-07	0	0	1.79353e-05	1.89086e-06	1.60019e-06	6.77782e-05	NaN	60.57
P01833	PIGR	High	[K].AAGSRDVSLAK.[A]	P01833 [567-577]	High	High		1	1	54	1	1074.59	0	267946	NaN	4.13996e+06	NaN	NaN	188861	744305	292095	NaN	473041	1.42312e+06	NaN	NaN	1.03128e+06	509891	2.50421e+06	1.02356e+06	2.49298e+06	6.29299e+06	NaN	NaN	NaN	NaN	NaN	256687	NaN	1.87576e+06	2.35906e+06	788687	7.19244e+06	NaN	NaN	NaN	1.13059e+06	NaN	NaN	121256	282856	NaN	839837	NaN	397507	NaN	NaN	NaN	304818	NaN	315269	216385	411525	478073	NaN	NaN	NaN	4.26399e+06	2.99976e+06	2.12918e+06	NaN	NaN	NaN	676964	298509	204431	628270	363143	NaN	NaN	NaN	NaN	NaN	919790	1.68251e+06	245751	2.33132e+06	667793	NaN	NaN	NaN	NaN	NaN	NaN	NaN	NaN	0	0	1.169e-05	7.971e-05	3.18	414.5	140.7	140.7	0.000655504	7.75627e-06	7.73103e-06	0.000171306	0.0231933	0.00061366	0.000613658	0.00570254	2.11	18.85
P33908	MAN1A1	High	[K].YYILRPEVMETYMYMWR.[L]	P33908 [541-557]	n/a	High	3xOxidation [M9;M13;M15]	1	1	3	0	2392.08	0	NaN	NaN	NaN	NaN	NaN	NaN	NaN	NaN	NaN	NaN	NaN	NaN	NaN	NaN	499253	NaN	NaN	177174	NaN	493075	1.68847e+06	NaN	NaN	NaN	1.32403e+06	320129	NaN	176702	114541	NaN	NaN	NaN	1.35259e+06	NaN	NaN	NaN	NaN	NaN	NaN	NaN	NaN	NaN	NaN	530883	NaN	NaN	NaN	NaN	NaN	NaN	NaN	NaN	NaN	NaN	NaN	NaN	NaN	NaN	NaN	NaN	NaN	NaN	NaN	NaN	NaN	NaN	NaN	NaN	NaN	NaN	NaN	NaN	NaN	NaN	NaN	NaN	NaN	NaN	NaN	NaN	NaN	NaN	NaN	0	0	1.912e-06	9.1e-08	NaN	NaN	NaN	NaN	NaN	NaN	NaN	NaN	NaN	NaN	NaN	NaN	3.73	52.38
O75369-8	FLNB	High	[K].AAGSGELGVTMK.[G]	O75369-8 [481-492]	High	High	1xOxidation [M11]	1	9	2	0	1136.56	0	NaN	NaN	NaN	NaN	NaN	NaN	NaN	NaN	NaN	NaN	NaN	NaN	NaN	NaN	NaN	NaN	NaN	NaN	NaN	NaN	NaN	NaN	NaN	579434	NaN	NaN	NaN	239190	NaN	NaN	NaN	NaN	NaN	NaN	NaN	NaN	NaN	NaN	NaN	NaN	NaN	NaN	NaN	NaN	NaN	NaN	NaN	NaN	NaN	NaN	NaN	NaN	NaN	NaN	NaN	NaN	NaN	NaN	NaN	NaN	NaN	NaN	NaN	NaN	NaN	NaN	2.24113e+06	NaN	NaN	885295	NaN	NaN	692211	NaN	NaN	NaN	NaN	NaN	NaN	NaN	NaN	NaN	NaN	0	0	0.0004458	0.005566	1.3	97.9	25.1	25.1	0.0497658	0.00174714	0.00174693	0.0105204	0.660181	0.0475007	0.0475005	0.394636	1.98	22.82
P50148	GNAQ	High	[K].YYLNDLDR.[V]	P50148 [159-166]	High	High		1	1	21	0	1071.51	1	NaN	NaN	NaN	NaN	NaN	NaN	NaN	NaN	NaN	NaN	NaN	NaN	NaN	NaN	NaN	NaN	NaN	NaN	NaN	NaN	NaN	1.03481e+06	765611	1.60813e+06	1.13999e+06	1.26021e+06	NaN	NaN	NaN	NaN	NaN	NaN	572546	NaN	NaN	591979	930643	NaN	3.26373e+06	NaN	NaN	NaN	1.6387e+06	571793	1.25886e+06	NaN	NaN	1.26433e+06	NaN	NaN	NaN	NaN	2.90718e+06	NaN	NaN	NaN	NaN	2.24734e+06	NaN	NaN	NaN	1.85698e+06	NaN	NaN	NaN	NaN	NaN	NaN	NaN	NaN	NaN	NaN	NaN	NaN	NaN	NaN	NaN	NaN	NaN	NaN	NaN	NaN	NaN	0	0	0.000332	0.003808	1.94	291.1	122.2	122.2	0.0114399	0.000426723	0.000426284	0.00287523	0.0899115	0.00244802	0.00244794	0.0196112	1.71	37.4
