## Supplementary Data 2 for "Quantitative proteomics and phosphoproteomics of urinary extracellular vesicles define diagnostic biosignatures for Parkinson’s Disease" (part 23 of 40)

### Sheet: Peptide Groups (continued)
Supplementary Data 2. Peptide Groups: All identified EV peptide groups. There are 46,240 peptide groups in total.
P28838	LAP3	High	[K].AAGIDEQENWHEGK.[E]	P28838 [105-118]	High	High		1	2	89	0	1583.71	3	4.63433e+06	1.72868e+06	1.19175e+06	8.0778e+06	7.26888e+06	3.11204e+06	5.35329e+06	655536	6.14992e+06	3.64751e+06	2.67458e+06	1.1461e+07	1.70455e+06	1.2043e+07	2.83585e+06	1.1026e+06	2.88908e+06	624257	1.27074e+07	2.25761e+06	2.80728e+06	6.8019e+06	3.04457e+06	6.55983e+06	3.25313e+06	816812	1.46235e+06	903349	4.52645e+06	3.66555e+06	1.06176e+07	3.60853e+06	4184559	4.38344e+06	1.37525e+07	1.79366e+06	3.97421e+06	4.6521e+06	6.28027e+06	NaN	6.85942e+06	NaN	2.03892e+06	2.8777e+06	2.59836e+06	3.01145e+06	577827	4.70482e+06	3.8557e+06	5.48046e+06	3.50916e+06	648637	1.49772e+06	5.54277e+06	2.57566e+06	5.47181e+06	2.35154e+06	1.19245e+07	2.13231e+06	2.83647e+06	7.77606e+06	1.34578e+07	6.30428e+06	3.31649e+06	1.90501e+06	1.03364e+06	1.28968e+06	2.90249e+06	4.15734e+06	6.38651e+06	4.97135e+06	4.46632e+06	5.7172e+06	9.03427e+06	3.85108e+06	1.76681e+06	6.64995e+06	3.01309e+06	8.12117e+06	3.28016e+06	2.56325e+06	1.48663e+06	NaN	0	105	1.912e-06	5.971e-10	12.29	748.4	657.5	657.5	5.18079e-13	6.42231e-14	0	0	1.87543e-11	2.25734e-12	0	0	4.37	25.37
Q5IJ48-3	CRB2	High	[R].AAGGVSECICNAR.[F]	Q5IJ48-3 [858-870]	High	High	2xCarbamidomethyl [C8;C10]	1	2	12	0	1364.6	2	NaN	NaN	NaN	NaN	579122	202622	3.26264e+06	NaN	2.23608e+06	286309	2.23816e+06	997229	NaN	NaN	282490	521757	NaN	473695	6.29923e+06	2.47899e+06	742105	745236	607885	NaN	NaN	NaN	NaN	NaN	NaN	NaN	1.55945e+06	NaN	971776	2.71387e+06	NaN	NaN	483224	661858	4.13272e+06	1.41302e+06	1.66232e+06	388927	NaN	NaN	NaN	1.56774e+06	1.44293e+06	NaN	NaN	5.01477e+06	NaN	1.65326e+06	NaN	NaN	476975	NaN	514495	1.27123e+06	3.69056e+06	2.24623e+06	4.48453e+06	7.21549e+06	293506	2.57996e+06	1.08017e+06	NaN	NaN	NaN	NaN	NaN	1.72106e+06	2.39317e+06	NaN	1.17636e+07	1.29705e+06	1.51415e+06	3.91811e+06	2.01066e+06	8.3795e+06	NaN	1.56765e+06	NaN	NaN	0	858	1.912e-06	3.681e-07	3.84	425.9	370.3	370.3	0.000144677	1.05545e-06	7.13503e-07	5.03322e-05	0.00115843	8.04682e-06	7.7058e-06	0.000116387	2.65	24.94
P46926	GNPDA1	High	[K].AAGGIELFVGGIGPDGHIAFNEPGSSLVSR.[T]	P46926 [127-156]	High	High		1	1	20	0	2924.49	0	632673	446656	649541	750689	NaN	591909	697142	NaN	NaN	NaN	NaN	1.33364e+06	NaN	NaN	187829	NaN	NaN	NaN	694639	844425	NaN	NaN	NaN	NaN	932251	870039	NaN	NaN	2.55734e+06	NaN	547294	NaN	229184	1.46518e+06	479874	NaN	NaN	NaN	463698	NaN	NaN	NaN	NaN	NaN	920831	433253	1.18594e+06	1.20537e+06	NaN	NaN	421229	NaN	633360	NaN	438262	NaN	NaN	NaN	NaN	NaN	NaN	806073	640803	663746	NaN	NaN	NaN	NaN	NaN	1.87528e+06	NaN	1.10789e+06	NaN	757896	NaN	1.32691e+06	NaN	1.03024e+06	NaN	NaN	NaN	NaN	NaN	0	127	1.912e-06	6.305e-16	17.12	935.4	908.6	908.6	7.52722e-18	1.02051e-18	0	0	6.02842e-17	7.3675e-18	0	0	7.58	65.65
Q4KMQ2-3	ANO6	High	[K].AAFPLHDCK.[F]	Q4KMQ2-3 [225-233]	High	High	1xCarbamidomethyl [C8]	1	4	21	0	1058.51	1	668483	365807	NaN	1.13265e+06	NaN	NaN	1.07373e+06	913463	1.02682e+06	1.35201e+06	3.53344e+06	2.34291e+06	1.07569e+06	1.1952e+06	1.12526e+06	594411	NaN	329911	2.41504e+06	NaN	439403	1.12521e+06	NaN	NaN	987229	NaN	NaN	380871	1.66971e+06	NaN	523122	620474	NaN	3.69691e+06	NaN	NaN	NaN	3.29146e+06	3.93661e+06	NaN	3.21363e+06	2.04061e+06	5.22798e+06	625759	5.9008e+06	909996	3.50795e+06	3.62284e+06	1.91039e+06	5.31087e+06	2.51687e+06	NaN	4.07796e+06	6.51269e+06	1.21321e+06	3.5368e+06	1.33289e+06	NaN	NaN	NaN	NaN	1.61698e+06	2.89481e+06	2.03869e+06	9.09387e+06	NaN	2.4009e+06	1.22824e+06	1.26009e+06	NaN	5.39806e+06	2.77284e+06	3.34614e+06	NaN	5.00459e+06	NaN	NaN	NaN	7.48921e+06	NaN	NaN	NaN	NaN	0	0	0.0003555	0.004193	3.51	395.1	228.2	228.2	0.000306053	1.38468e-06	1.28879e-06	9.34012e-05	0.0109607	0.00030672	0.000306682	0.00312943	1.44	25
P30566	ADSL	High	[M].AAGGDHGSPDSYRSPLASR.[Y]	P30566 [2-20]	High	n/a	1xAcetyl [N-Term]	1	1	2	1	1942.9	0	NaN	NaN	NaN	NaN	NaN	NaN	NaN	NaN	NaN	NaN	NaN	892050	435674	1.03118e+06	853489	447735	NaN	NaN	NaN	NaN	NaN	NaN	NaN	NaN	NaN	NaN	NaN	NaN	NaN	NaN	NaN	NaN	NaN	NaN	NaN	NaN	NaN	NaN	NaN	NaN	NaN	NaN	NaN	NaN	NaN	NaN	NaN	NaN	NaN	NaN	NaN	NaN	1.89562e+06	NaN	NaN	NaN	NaN	1.80486e+06	NaN	1.02109e+06	NaN	NaN	NaN	NaN	NaN	NaN	NaN	NaN	NaN	NaN	NaN	NaN	NaN	NaN	NaN	NaN	NaN	NaN	NaN	NaN	NaN	NaN	NaN	0	2	NaN	NaN	7.98	630.1	428.7	428.7	1.05718e-08	1.0047e-09	0	0	3.31056e-08	1.79916e-09	0	0	NaN	28.68
P22732-1	SLC2A5	High	[K].AAGFISVLK.[L]	P22732-1 [259-267]	High	High		1	1	99	0	905.545	3	5.18256e+06	6.78619e+06	1.8212e+06	7.86202e+06	NaN	54115112	9.14079e+06	5.79041e+07	4.54587e+06	1.0674e+07	1.02177e+07	1.09662e+08	5.79972e+07	4.60771e+07	5.23488e+07	4.86299e+07	7.44755e+07	2.21603e+06	3.3903e+07	8.64037e+07	4.25457e+06	7.94299e+06	5.30606e+06	3.55227e+06	5.2749e+06	9.84998e+06	6.34167e+06	7.66752e+07	9.51599e+06	2.12889e+07	4.82689e+06	8.80861e+07	106160159	7.45902e+06	4.77541e+07	2.44215e+07	4.7042e+07	4.83703e+07	7.22692e+07	5.99613e+07	3.02103e+07	4.08438e+07	7.27702e+07	5.60405e+07	7.05964e+07	5.16745e+07	5.96823e+07	5.21105e+07	4.25389e+07	5.51344e+07	7.02595e+07	4.27486e+07	5.80992e+07	7.19676e+07	6.93153e+07	7.50653e+07	8.01141e+07	7.75208e+07	8.00679e+07	7.45432e+07	8.41005e+07	9.38634e+07	6.5755e+07	7.38222e+07	7.4079e+07	1.70723e+07	6.37088e+07	5.5341e+07	6.25009e+07	7.29763e+07	7.02042e+07	6.34117e+07	8.60467e+07	6.21908e+07	4.8326e+07	8.61765e+07	4.20872e+07	6.64896e+07	7.41371e+07	4.65957e+07	4.64719e+07	5.79749e+07	NaN	0	0	0.0001176	0.001419	4.54	451.6	343.3	343.3	2.87051e-05	1.05545e-06	9.21579e-07	6.10874e-05	0.00103805	8.04682e-06	7.99905e-06	0.000119796	1.87	45.76
P50148	GNAQ	High	[K].YYLNDLDRVADPAYLPTQQDVLR.[V]	P50148 [159-181]	High	High		1	1	17	1	2738.38	0	NaN	NaN	NaN	NaN	NaN	NaN	NaN	NaN	NaN	290821	NaN	NaN	335922	NaN	838114	NaN	NaN	NaN	1.34091e+06	NaN	NaN	NaN	NaN	NaN	NaN	NaN	NaN	NaN	NaN	NaN	NaN	NaN	NaN	NaN	NaN	NaN	NaN	NaN	NaN	NaN	NaN	NaN	NaN	189853	NaN	NaN	829642	NaN	NaN	936486	756877	NaN	NaN	NaN	298203	1.81533e+06	NaN	NaN	NaN	NaN	NaN	NaN	NaN	NaN	NaN	NaN	NaN	NaN	NaN	NaN	NaN	NaN	NaN	NaN	NaN	NaN	NaN	NaN	NaN	8.84875e+06	NaN	NaN	NaN	0	159	1.912e-06	4.75e-14	10.29	610.5	609.1	609.1	5.108e-11	5.46537e-12	0	0	4.09091e-10	4.65262e-11	0	0	4.91	60.18
P20062-1	TCN2	High	[K].AAGEREFWQLLRDPNTPLLQGIADYRPK.[D]	P20062-1 [388-415]	High	High		1	2	5	2	3254.71	1	NaN	NaN	NaN	NaN	NaN	NaN	NaN	NaN	NaN	NaN	NaN	NaN	NaN	NaN	NaN	NaN	NaN	NaN	NaN	NaN	NaN	NaN	NaN	1.60468e+06	532731	NaN	1.24404e+06	NaN	1.28641e+06	1.09089e+07	NaN	NaN	NaN	NaN	NaN	NaN	NaN	NaN	NaN	NaN	NaN	NaN	4.63875e+06	NaN	4.12053e+06	NaN	666697	1.04641e+07	NaN	NaN	NaN	NaN	NaN	NaN	NaN	845100	NaN	3.07606e+06	NaN	NaN	NaN	NaN	NaN	NaN	NaN	NaN	812619	NaN	NaN	1.40667e+06	901045	430222	NaN	NaN	NaN	1.67286e+06	NaN	NaN	1.57112e+06	NaN	NaN	NaN	NaN	0	388	1.912e-06	1.087e-12	3.63	311.7	311.7	311.7	0.00023454	1.38468e-06	1.32436e-06	9.5338e-05	0.00842056	0.000214509	0.000214508	0.00231531	4.54	62.95
P09758	TACSTD2	High	[K].AAGDVDIGDAAYYFER.[D]	P09758 [213-228]	High	High		1	1	8	0	1732.78	0	NaN	NaN	NaN	NaN	858189	NaN	NaN	NaN	NaN	NaN	NaN	NaN	NaN	NaN	NaN	NaN	NaN	720120	NaN	NaN	NaN	NaN	NaN	NaN	NaN	NaN	NaN	NaN	NaN	NaN	NaN	NaN	NaN	NaN	NaN	NaN	547594	NaN	NaN	2.17709e+06	NaN	660655	NaN	NaN	NaN	NaN	NaN	NaN	NaN	NaN	NaN	832274	NaN	NaN	NaN	NaN	NaN	NaN	NaN	603798	NaN	948527	945847	NaN	NaN	1.46357e+06	NaN	NaN	NaN	2.26542e+06	NaN	2.08699e+06	NaN	NaN	NaN	NaN	NaN	NaN	NaN	NaN	NaN	NaN	NaN	0	0	1.912e-06	3.548e-11	10.45	631.2	507.8	507.8	3.55398e-11	4.19938e-12	0	0	2.84633e-10	3.76242e-11	0	0	4.48	56.38
Q14624-1	ITIH4	High	[K].YYLQGAK.[I]	Q14624-1 [627-633]	High	High		1	1	38	0	842.441	1	NaN	295436	708189	718054	NaN	847650	NaN	424743	NaN	NaN	2.17245e+06	3.40379e+06	NaN	NaN	247880	432211	1.52364e+06	236026	2.44552e+06	565822	387941	NaN	503732	884667	1.24373e+06	478724	NaN	NaN	695256	2.70482e+07	NaN	NaN	1.24983e+06	6.34133e+06	NaN	1.32041e+06	3.04987e+06	5.71271e+06	1.78423e+06	2.28832e+07	789827	1.2283e+06	3.17115e+06	212940	2.19608e+06	NaN	NaN	3.36085e+06	518214	3.52725e+06	505144	2.78549e+06	2.38961e+06	2.43656e+06	366022	4.81746e+06	410828	4.90446e+06	890490	5.68648e+06	7.55373e+06	7.954e+06	NaN	NaN	1.37935e+06	2.30589e+06	1.36945e+06	NaN	554543	3.0198e+06	1.23074e+06	822102	NaN	5.80185e+06	2.25726e+06	2.55722e+06	NaN	1.89397e+06	4.95273e+06	NaN	NaN	1.67547e+06	NaN	0	0	0.0001738	0.002079	2.69	332.3	97.8	97.8	0.00202181	6.71171e-05	6.70044e-05	0.000384143	0.068327	0.00175651	0.00175639	0.0143283	1.39	24.16
P29992	GNA11	High	[K].YYLTDVDR.[I]	P29992 [159-166]	High	High		1	1	169	0	1044.5	4	3.64187e+06	2.6166e+06	616794	3.84324e+06	2.59796e+06	5.74617e+06	1.85596e+07	6.02843e+06	9.14204e+06	2.27774e+06	7.01199e+06	1.10973e+07	1.36355e+06	1.24679e+06	3.00491e+06	2.4972e+06	1.60763e+06	2.53406e+06	1.10018e+07	2.44672e+06	2.88181e+06	4.49409e+06	3.9015e+06	1.37906e+07	2.68865e+06	1.86611e+06	4.54919e+06	2.23706e+06	9.85485e+06	2.31389e+07	5.23504e+06	3.2243e+06	4.55221e+06	5.33869e+06	1.28561e+06	3.47613e+06	2.67469e+06	2.13171e+06	1.10735e+07	4.11319e+06	3.63002e+06	1.02164e+07	1.19287e+07	5.87976e+06	1.0553e+07	1.1885e+07	3.74496e+06	1.03137e+07	5.37493e+06	3.09165e+06	4.66974e+06	2.95993e+06	1.39681e+07	9.74718e+06	3.56272e+06	1.53538e+07	3.02771e+06	9.6681e+06	5.44276e+06	3.89241e+06	8.46397e+06	4.91358e+06	5.57638e+06	7.3554e+06	1.28783e+07	NaN	1.66193e+07	NaN	4.71023e+06	4.01482e+06	6.54474e+06	9.03398e+06	1.17623e+07	5.61922e+06	5.20022e+06	2.91603e+06	NaN	NaN	NaN	4.06586e+06	2.22397e+06	NaN	NaN	0	0	2.638e-05	0.0004077	2.68	364.9	48.3	48.3	0.00211062	6.75222e-05	6.72711e-05	0.000420682	0.0711214	0.00181951	0.00181935	0.0148115	2.18	35.07
P29992	GNA11	High	[K].YYLTDVDRIATLGYLPTQQDVLR.[V]	P29992 [159-181]	High	High		1	1	3	1	2713.42	0	NaN	NaN	NaN	NaN	NaN	NaN	NaN	NaN	NaN	NaN	NaN	NaN	612633	NaN	NaN	NaN	NaN	NaN	NaN	NaN	NaN	NaN	NaN	984592	NaN	NaN	NaN	NaN	NaN	1.29735e+06	NaN	275106	864678	NaN	NaN	NaN	NaN	NaN	NaN	NaN	NaN	NaN	NaN	NaN	NaN	NaN	NaN	NaN	NaN	NaN	NaN	NaN	NaN	NaN	NaN	NaN	NaN	NaN	NaN	NaN	NaN	NaN	NaN	NaN	NaN	NaN	NaN	NaN	NaN	NaN	NaN	NaN	1.69712e+06	NaN	NaN	NaN	NaN	NaN	NaN	NaN	NaN	NaN	NaN	0	0	1.912e-06	3.569e-07	11.95	671	503.9	503.9	1.1301e-12	1.40951e-13	0	0	4.09091e-11	5.16024e-12	0	0	3.04	65.07
P26006	ITGA3	High	[R].AAFVSEQQQK.[L]	P26006 [629-638]	High	High		1	2	17	0	1135.57	0	NaN	NaN	NaN	NaN	126629	NaN	NaN	NaN	NaN	NaN	NaN	NaN	NaN	NaN	121008	NaN	NaN	NaN	2.66883e+06	NaN	NaN	NaN	NaN	NaN	NaN	NaN	NaN	NaN	NaN	1.14541e+06	NaN	NaN	1.00481e+06	NaN	NaN	NaN	NaN	NaN	NaN	NaN	NaN	NaN	NaN	NaN	NaN	NaN	NaN	NaN	NaN	NaN	NaN	NaN	NaN	NaN	NaN	NaN	NaN	NaN	NaN	NaN	NaN	NaN	NaN	NaN	NaN	NaN	NaN	NaN	NaN	NaN	NaN	NaN	NaN	NaN	964349	NaN	NaN	NaN	NaN	NaN	NaN	NaN	NaN	0	0	9.173e-06	3.209e-05	4.67	525	300.1	300.1	2.14277e-05	1.05545e-06	9.51007e-07	6.22278e-05	0.000171605	2.90457e-06	2.90092e-06	0.000126662	2.22	21.7
Q6XQN6-1	NAPRT	High	[R].AAFVAYALAFPR.[A]	Q6XQN6-1 [270-281]	High	High		1	3	51	0	1296.71	4	652095	655232	NaN	648160	NaN	297088	357338	259394	375702	520577	NaN	2.67517e+06	NaN	NaN	113264	165214	506644	NaN	903177	654534	1.16821e+06	436209	424311	2.85405e+06	1.17266e+06	2.63022e+06	746665	1.07496e+06	1.04678e+06	856698	785796	925855	494232	1.17111e+06	703624	780985	945642	NaN	1.01544e+06	NaN	NaN	2.49323e+06	5.0007e+06	487070	1.89954e+06	379867	1.11528e+06	2.22979e+06	1.24667e+06	1.04597e+06	557453	1.31603e+06	4.03251e+06	4.62614e+06	472424	1.06638e+06	687085	2.15423e+06	2.57615e+06	2.52495e+06	NaN	4.0577e+06	1.04796e+06	1.59947e+06	1.48101e+06	2.53161e+06	4.08957e+06	776518	1.29778e+06	4.79943e+06	1.08502e+06	2.27497e+06	969294	2.88112e+06	2.45214e+06	3.27068e+06	7.96506e+06	2.98417e+06	3.12228e+06	4.28093e+06	641170	684174	NaN	0	270	1.912e-06	3.164e-06	4.55	492.2	361.6	361.6	2.82354e-05	1.05545e-06	9.27479e-07	6.1297e-05	0.00102108	5.43545e-06	5.38228e-06	0.000120446	3.02	62.18
P02768-1	ALB	High	[K].AAFTECCQAADKAACLLPK.[L]	P02768-1 [187-205]	High	High	3xCarbamidomethyl [C6;C15];C7	1	1	5	1	2124.99	0	NaN	NaN	NaN	NaN	NaN	714798	719563	437072	NaN	NaN	NaN	NaN	NaN	NaN	NaN	NaN	NaN	NaN	NaN	NaN	NaN	NaN	NaN	NaN	NaN	NaN	NaN	NaN	NaN	3.21153e+06	NaN	NaN	NaN	NaN	NaN	NaN	NaN	1.49954e+06	NaN	NaN	1.12025e+06	NaN	NaN	NaN	NaN	519132	NaN	NaN	NaN	NaN	603833	NaN	NaN	NaN	NaN	NaN	NaN	809564	NaN	NaN	3.14353e+06	2.01187e+06	NaN	NaN	NaN	NaN	NaN	NaN	NaN	NaN	NaN	744615	NaN	NaN	NaN	NaN	5.43263e+06	NaN	NaN	3.77919e+06	2.81354e+06	2.87849e+06	NaN	0	187	1.912e-06	1.237e-11	10.64	637.5	616	616	2.29974e-11	3.213e-12	0	0	8.32498e-10	1.2441e-10	0	0	4.16	44.32
P02768-1	ALB	High	[K].AAFTECCQAADK.[A]	P02768-1 [187-198]	High	High	2xCarbamidomethyl [C6;C7]	1	1	447	0	1371.57	17	1.44445e+08	7.1174e+07	2.35777e+08	1.45296e+08	1.6426e+07	4.02954e+07	2.74263e+07	4.25912e+07	3.52433e+07	1.04363e+08	4.70528e+08	1.92016e+08	6.08044e+07	4.54655e+08	1.07734e+08	2.35189e+07	2.34019e+07	1.56139e+07	1.68925e+08	1.04838e+08	9.53634e+07	2.25105e+08	8.7842e+07	1.4623e+07	1.17498e+08	197468194	5.63443e+07	2.92397e+07	1.10342e+08	1.16128e+08	5381193264	1.70688e+08	1.62869e+08	4.161e+08	2.42965e+08	113912737	1.35776e+08	2.40824e+08	424548981	3.88218e+08	618205583	7.96083e+07	1.45398e+08	2.4222e+07	1.843e+08	4.63648e+07	9.22389e+07	1.70588e+08	1.90451e+08	2.48504e+08	8.06081e+07	3.02633e+08	2.35122e+08	3.3028e+08	3.58677e+07	1.07579e+08	3.26552e+07	2.66045e+08	3.10655e+08	3.43436e+08	4.53955e+08	3.39328e+08	2.56412e+08	654103645	2.80446e+08	8.42569e+06	132375309	5.09037e+07	8.65048e+07	1.77289e+08	1.7242e+08	2.80822e+07	5.40301e+07	1.29758e+08	2.59715e+08	1722703901	8509535673	3298854834	1881413608	8789483957	5457959805	6674130730	NaN	0	187	1.912e-06	1.776e-08	13.29	767.8	606	606	5.18079e-14	6.9311e-15	0	0	1.87543e-12	2.48526e-13	0	0	3.39	23.03
P0C0L5	C4B	High	[R].AAFR.[L]	P0C0L5 [1638-1641]	High	n/a		1	1	17	0	464.262	1	142447	451149	1.48307e+06	999527	333531	217887	5.20404e+06	4.06724e+06	708722	166072	5.16554e+06	651105	392924	330419	688211	83573.1	702897	1.03824e+06	442475	1.32764e+06	821583	806941	814309	430339	3.94658e+06	672610	NaN	689269	394582	4.43372e+06	1.94039e+06	2.38136e+06	2.41165e+06	8.42224e+06	855989	1.31397e+06	900723	NaN	780797	392968	1.37494e+06	660812	628234	173621	235042	371691	330827	215449	298276	989065	NaN	597584	2.43004e+06	483236	405392	NaN	219186	1.39888e+06	1.72797e+06	2.15564e+06	2.03264e+06	838794	1.74351e+06	1.52158e+06	3.80316e+06	NaN	949683	6.93717e+06	4.48722e+06	369330	815050	127644	382363	1.19561e+07	6.26587e+06	NaN	1.13741e+06	1.73592e+06	8.93235e+06	4.1483e+07	2.85867e+07	408530	NaN	0	1638	NaN	NaN	2.35	340.7	63.1	63.1	0.00444086	0.000156542	0.000156451	0.00108998	0.13943	0.004856	0.0048559	0.0394765	NaN	41.62
Q9HC84	MUC5B	High	[R].AAGGAVCEQPLGLECR.[A]	Q9HC84 [2346-2361];[2903-2918];[3603-3618];[4160-4175]	High	High	2xCarbamidomethyl [C7;C15]	1	1	3	0	1687.79	1	NaN	NaN	NaN	1.00216e+06	NaN	2.37779e+06	2.44812e+06	1.71582e+06	NaN	1.19035e+06	NaN	NaN	NaN	NaN	NaN	1.51172e+06	1.77008e+06	NaN	1.85929e+06	NaN	NaN	NaN	NaN	NaN	681822	NaN	3.01395e+06	NaN	1.77421e+06	1.26612e+07	NaN	NaN	NaN	NaN	NaN	NaN	NaN	NaN	NaN	NaN	NaN	NaN	1.73433e+07	633496	3.54735e+06	2.38921e+06	1.41507e+06	7.4543e+06	NaN	NaN	3.41548e+06	NaN	NaN	NaN	431702	1.78389e+06	NaN	NaN	5.71888e+06	NaN	NaN	NaN	NaN	NaN	NaN	NaN	NaN	NaN	NaN	NaN	NaN	NaN	NaN	NaN	NaN	NaN	NaN	NaN	NaN	NaN	NaN	NaN	NaN	0	0	1.912e-06	5.258e-12	11.45	662.4	467.8	467.8	3.55398e-12	4.44123e-13	0	0	2.84633e-11	3.93167e-12	0	0	4.2	37.67
P04004	VTN	High	[K].YYRVNLR.[T]	P04004 [444-450]	High	Medium		1	1	10	1	983.542	1	NaN	NaN	NaN	NaN	NaN	NaN	NaN	NaN	NaN	NaN	NaN	NaN	NaN	NaN	2.54892e+06	NaN	NaN	NaN	8.6984e+06	NaN	NaN	2.10043e+06	NaN	NaN	NaN	NaN	1.17176e+06	NaN	1.73005e+06	2.89783e+07	NaN	NaN	NaN	NaN	NaN	NaN	1.56162e+06	2.71724e+06	NaN	2.29867e+06	NaN	NaN	NaN	NaN	658832	NaN	748936	1.04729e+06	639033	2.0473e+06	848435	NaN	907094	1.38623e+06	1.32444e+06	1.60902e+07	429256	2.01682e+06	837619	NaN	NaN	NaN	NaN	NaN	609191	NaN	NaN	NaN	NaN	NaN	NaN	NaN	517957	NaN	1.14284e+06	NaN	NaN	NaN	NaN	NaN	NaN	NaN	NaN	0	0	0.01434	0.2778	2.52	413.4	126.1	126.1	0.003022	0.000106119	0.000106005	0.000880249	0.0989428	0.002923	0.002923	0.0232558	1.69	25.16
Q9BRF8-1	CPPED1	High	[R].YYSLDELSEK.[G]	Q9BRF8-1 [292-301]	High	High		1	2	6	0	1246.58	1	1.90207e+06	NaN	NaN	NaN	NaN	1.13741e+06	904592	573192	1.10615e+06	NaN	NaN	NaN	543105	NaN	NaN	616840	NaN	NaN	NaN	NaN	NaN	NaN	NaN	1.63655e+06	510673	NaN	NaN	NaN	NaN	NaN	NaN	NaN	NaN	NaN	1.10546e+06	NaN	2.94294e+06	1.0144e+06	NaN	6.27561e+06	NaN	NaN	NaN	355677	1.35485e+06	782823	NaN	6.85199e+06	NaN	NaN	NaN	NaN	NaN	NaN	506113	2.51433e+06	NaN	NaN	NaN	NaN	4.71267e+06	NaN	1.27496e+06	NaN	2.27536e+06	1.90847e+06	1.5698e+06	NaN	NaN	NaN	NaN	NaN	1.35706e+06	1.77959e+06	1.55e+06	NaN	5.41157e+06	NaN	2.15849e+06	NaN	NaN	NaN	NaN	0	292	0.0003945	0.00491	2.76	330.9	235.3	235.3	0.00172612	6.21023e-05	6.2064e-05	0.000313136	0.0137871	0.000465568	0.00046529	0.00423171	1.36	41.76
Q8TDL5-1	BPIFB1	High	[K].AADK.[L]	Q8TDL5-1 [328-331]	High	n/a		1	1	5	0	404.214	1	528821	645185	NaN	1.29198e+06	NaN	NaN	NaN	49110.7	661289	418698	NaN	865834	454338	NaN	428022	598899	438154	356811	NaN	651970	734599	NaN	NaN	993967	807303	2.44452e+06	502426	NaN	666340	NaN	NaN	416054	925783	2.01645e+06	127547	NaN	NaN	NaN	435263	NaN	235468	706670	1.28705e+06	319792	620230	109111	421059	NaN	NaN	NaN	NaN	NaN	1.54616e+06	541045	351891	2.01448e+06	548133	566420	755422	NaN	NaN	NaN	NaN	261888	149530	NaN	NaN	64795	NaN	842254	NaN	53021	NaN	1.48163e+06	NaN	1.01666e+06	NaN	NaN	NaN	NaN	NaN	NaN	NaN	0	328	NaN	NaN	1.97	228.3	228.3	228.3	0.0107577	0.000411458	0.000411394	0.00289205	0.286016	0.0121809	0.0121802	0.10214	NaN	20.81
O75326-1	SEMA7A	High	[R].AAAIQTMSLDAER.[R]	O75326-1 [462-474]	High	High		1	2	12	0	1376.68	1	1.81042e+06	1.01275e+06	631146	2.1055e+06	NaN	NaN	NaN	NaN	NaN	NaN	NaN	NaN	NaN	NaN	467355	NaN	NaN	NaN	3.33198e+06	NaN	680058	NaN	1.91138e+06	NaN	1.07403e+06	1.49782e+06	NaN	NaN	1.48647e+06	NaN	NaN	1.01453e+06	NaN	2.58464e+06	NaN	1.11371e+06	1.14966e+06	NaN	2.41964e+06	NaN	1.34143e+06	1.99077e+06	NaN	NaN	NaN	NaN	NaN	NaN	NaN	1.75593e+06	940665	NaN	2.58974e+06	6.01746e+06	1.11271e+06	4.87851e+06	NaN	1.7719e+06	2.74336e+06	NaN	5.17308e+06	2.23047e+06	1.53266e+06	NaN	NaN	NaN	NaN	916726	1.01673e+06	NaN	NaN	2.30382e+06	1.9734e+06	4.35199e+06	2.27536e+06	NaN	5.53064e+06	NaN	NaN	NaN	NaN	NaN	NaN	0	462	1.912e-06	2.707e-06	4.05	361.7	263	263	9.00202e-05	1.05545e-06	7.51094e-07	5.24384e-05	0.00324833	5.81384e-05	5.80387e-05	0.000869733	2.14	38.4
P07339	CTSD	High	[R].YYTVFDRDNNR.[V]	P07339 [393-403]	High	High		1	1	425	1	1462.67	8	2.05014e+07	1.60457e+07	1.22474e+07	1.44802e+07	1.66258e+07	1.43796e+07	3.62207e+07	1.07602e+07	2.20731e+07	9.62775e+06	5.04998e+07	1.97732e+07	6.05437e+06	8.062e+06	1.07886e+07	5.80481e+06	1.20911e+07	3.53074e+06	1.07999e+07	1.94541e+07	8.86178e+06	2.58935e+07	8.80533e+06	2.67764e+07	2.75061e+07	8.85587e+07	6.5878e+07	1.89883e+07	1.56612e+07	3.40447e+07	1.23602e+08	2.99537e+08	1.94003e+07	1.31841e+08	2.29967e+07	1.32263e+07	1.10662e+07	8.47928e+07	1.74943e+07	7.18265e+07	2.22578e+07	4.55252e+07	4.48891e+07	9.42584e+06	2.74662e+07	1.585e+07	1.58603e+07	4.314e+07	3.14665e+07	7.66178e+06	9.52806e+06	2.93944e+07	3.82116e+07	1.91515e+07	8.73907e+06	2.36017e+07	1.32056e+07	2.28795e+07	4.70134e+07	4.90823e+07	384886475	7.90144e+07	1.22548e+08	8.10727e+07	234781872	2.77951e+07	3.0514e+07	2.1878e+07	2.5766e+07	3.73355e+07	8.57119e+07	3.64368e+07	2.12729e+07	4.02543e+07	5.69346e+07	2.21518e+08	8.27727e+07	1.38835e+08	2.9892e+08	8.71665e+07	2.22824e+08	7.2855e+07	NaN	0	393	1.912e-06	9.526e-07	8.78	698.1	452.9	452.9	1.64083e-09	1.10558e-10	0	0	5.93973e-08	3.13283e-09	0	0	2.55	29.07
P0DMV8	HSPA1A	High	[K].AAAIGIDLGTTYSCVGVFQHGK.[V]	P0DMV8 [4-25]	High	High	1xCarbamidomethyl [C14]	1	2	156	0	2265.13	2	2.51811e+06	3233481	4.56286e+06	1.35717e+07	842662	1.75843e+06	8.69547e+06	2.31599e+06	2.58586e+06	1.16574e+07	3.69852e+06	7.66976e+06	1.33027e+06	1.9237e+06	879141	1.66102e+06	NaN	5.91358e+06	2.53405e+07	2.06879e+06	1.1625e+06	2.87626e+06	495385	3.74737e+06	3.00293e+06	1.06742e+07	1.77401e+06	356536	2.70528e+06	NaN	NaN	2.64592e+06	1.75096e+06	9.04153e+06	5.59473e+06	1.48826e+06	946345	NaN	1.59679e+06	6.35367e+06	7.83131e+06	3.73387e+06	2.85147e+06	821344	794088	3.49277e+06	NaN	3.17911e+06	3.79553e+06	9.69541e+06	NaN	6.05378e+06	3.95568e+06	8.57781e+06	1.077e+06	4.41881e+06	1.35516e+06	2.87374e+06	3.66894e+06	3.4136e+06	NaN	1.02116e+07	6.7786e+06	3.91511e+06	3.42305e+06	NaN	3.57185e+06	2.80469e+06	3.93734e+06	3.1121e+07	6.12048e+06	1.68176e+06	2.17082e+06	2.22949e+06	NaN	6.94901e+06	4.21842e+06	NaN	3.67393e+06	NaN	NaN	NaN	NaN	0	4	1.912e-06	7.404e-15	14.87	835.8	716.4	716.4	1.33895e-15	1.9968e-16	0	0	4.84696e-14	7.34259e-15	0	0	5	54.3
P07339	CTSD	High	[R].YYTVFDRDNNRVGFAEAAR.[L]	P07339 [393-411]	High	High		1	1	72	2	2264.08	1	NaN	NaN	NaN	NaN	1.64827e+07	1.39323e+06	1.60814e+07	1.46338e+06	1.97754e+07	2.17416e+06	1.00457e+07	NaN	1.61097e+06	NaN	2.14391e+06	1.18353e+06	2.71589e+06	1.77998e+06	5.29021e+06	NaN	NaN	NaN	NaN	7.15878e+06	2.34567e+06	4.66261e+06	1.63813e+06	3.56894e+06	5.84128e+06	1.78987e+07	1.73299e+06	NaN	NaN	NaN	4.36407e+06	448904	1.00632e+06	2.6276e+06	NaN	1.93639e+06	NaN	1.32268e+07	NaN	1.20757e+06	NaN	NaN	1.31234e+06	NaN	2.15931e+06	2.16274e+06	510717	NaN	NaN	NaN	1.7646e+06	3.20249e+06	837085	NaN	NaN	NaN	NaN	NaN	1.86598e+06	6.72139e+06	NaN	3.22582e+07	4.89084e+06	1.13855e+07	3.45982e+06	3.25674e+06	1.36129e+07	4.02993e+06	1.12913e+07	1.6479e+06	3.86986e+06	5.42093e+06	1.88926e+07	NaN	1.86912e+07	2.6393e+06	2.13318e+07	2.77926e+06	NaN	0	393	1.912e-06	1.576e-11	10.37	710.3	585.2	585.2	4.24589e-11	4.93536e-12	0	0	1.537e-09	1.795e-10	0	0	3.28	39.29
P31948	STIP1	High	[K].AAALEAMK.[D]	P31948 [435-442]	High	High		1	3	3	0	804.428	0	NaN	NaN	NaN	NaN	NaN	NaN	NaN	NaN	NaN	NaN	NaN	NaN	NaN	NaN	NaN	NaN	NaN	NaN	NaN	NaN	NaN	NaN	NaN	NaN	NaN	NaN	NaN	NaN	NaN	NaN	NaN	NaN	571640	NaN	379380	NaN	NaN	NaN	NaN	NaN	NaN	NaN	NaN	NaN	687916	NaN	NaN	NaN	NaN	NaN	NaN	NaN	NaN	NaN	335331	NaN	283897	NaN	NaN	766099	NaN	973062	NaN	NaN	NaN	NaN	677267	NaN	467916	1.80086e+06	NaN	NaN	1.44726e+06	NaN	NaN	NaN	1.85148e+06	NaN	NaN	NaN	9.58227e+06	NaN	NaN	0	435	0.002241	0.02894	1.78	215.8	102.5	102.5	0.0167671	0.000688878	0.000688655	0.00452094	0.387521	0.0187026	0.018702	0.160833	1.3	24.56
P01024	C3	High	[R].YYTYLIMNK.[G]	P01024 [489-497]	High	High		1	1	219	0	1208.6	7	662498	537410	964327	NaN	3.66139e+06	1.85881e+06	2.11724e+06	2.80223e+06	3.34136e+06	1.43233e+06	2.80711e+06	1.64834e+06	448182	1.83608e+06	1.39446e+06	3.5107e+06	2.36585e+06	1.94339e+06	5.45145e+06	369476	NaN	5.71594e+06	1.17703e+06	NaN	3.77449e+06	1.74355e+06	4.95618e+06	909204	3.40453e+06	1.5141e+07	1.22155e+06	596881	189043	3.02793e+06	877187	3.21273e+06	1.35892e+07	4.17776e+07	NaN	5.45969e+07	550722	4.43162e+06	2.44426e+07	9.53395e+06	16778354	552260	1.81437e+06	6.67501e+07	6.26443e+06	1.5093e+06	2.71625e+06	2.14714e+06	1.59407e+07	8.43202e+06	3.38963e+06	1.88195e+06	4.17403e+06	3.53244e+07	7.88496e+06	1.63277e+07	7.40191e+06	8.71845e+06	1.0673e+07	9.74189e+06	3.89708e+06	4.99753e+06	6.41332e+06	5.39924e+06	4.59694e+06	2.55744e+07	1.4768e+07	1.42455e+07	6.08664e+06	2.06486e+07	7.83292e+06	4.89227e+07	8.403e+06	1.16858e+07	2.29315e+07	1.28043e+07	5.01414e+06	4.45695e+06	NaN	0	0	7.454e-06	2.92e-05	4.11	406.7	201.6	201.6	7.73281e-05	1.05545e-06	7.85326e-07	5.42829e-05	0.00279158	3.36794e-05	3.3021e-05	0.000405659	2.01	46.92
P62070	RRAS2	High	[M].AAAGWRDGSGQEK.[Y]	P62070 [2-14]	High	n/a	1xAcetyl [N-Term]	1	1	4	1	1374.64	0	NaN	NaN	NaN	NaN	1.00689e+06	NaN	NaN	NaN	NaN	NaN	NaN	NaN	NaN	NaN	747586	NaN	NaN	NaN	NaN	NaN	NaN	NaN	NaN	2.3752e+06	NaN	NaN	NaN	NaN	NaN	NaN	1.66262e+06	NaN	NaN	NaN	NaN	NaN	NaN	566366	NaN	1.36645e+06	NaN	NaN	NaN	NaN	NaN	NaN	3.95327e+06	NaN	NaN	NaN	NaN	NaN	1.27016e+06	6.42369e+06	1.21576e+06	1.8037e+06	NaN	1.11805e+06	NaN	NaN	6.42109e+06	NaN	NaN	NaN	7.09953e+06	1.88692e+06	NaN	NaN	638013	NaN	NaN	1.17854e+06	2.63182e+06	NaN	2.52978e+06	NaN	NaN	NaN	4.89811e+06	NaN	1.7579e+06	NaN	NaN	0	2	NaN	NaN	3.54	569.5	309.5	309.5	0.000286352	1.38468e-06	1.29215e-06	9.36286e-05	0.00229232	1.46999e-05	1.46067e-05	0.000336172	NaN	24.04
P01024	C3	High	[R].YYTYLIMNK.[G]	P01024 [489-497]	High	High	1xOxidation [M7]	1	1	68	0	1224.6	3	1.97324e+06	1.67083e+06	1.37372e+06	NaN	NaN	2.13497e+06	1.96032e+06	NaN	NaN	1.46407e+06	3.288e+06	NaN	NaN	1.94551e+06	NaN	456781	NaN	NaN	NaN	NaN	633329	1.92882e+06	NaN	3.29249e+06	2.18002e+06	1.42536e+06	NaN	1.17863e+06	926385	NaN	NaN	785980	526512	2.66995e+06	336578	1.4843e+06	6.75079e+06	7.83744e+06	2.85688e+06	1.86645e+07	1.00361e+06	1.57079e+06	4.80428e+06	503364	NaN	1.01096e+06	732084	1.44434e+07	3.10984e+06	NaN	1.43266e+06	NaN	NaN	NaN	NaN	NaN	571558	1.29037e+07	638688	NaN	1.09401e+06	618961	1.33877e+06	3.6219e+06	5.24871e+06	9.7006e+06	4.39299e+06	598735	1.02488e+06	4.12146e+06	2.83156e+06	6.69799e+06	6.95781e+06	3.77167e+06	260592	1.43534e+07	4.35315e+06	3.21555e+06	4.86708e+06	1.49751e+06	2.51921e+06	5.74154e+06	NaN	0	0	1.526e-05	0.0001795	4.11	389.6	284	284	7.80303e-05	1.05545e-06	7.80697e-07	5.40015e-05	0.00281686	3.59196e-05	3.59093e-05	0.000503651	1.18	40.55
Q9UL25	RAB21	High	[M].AAAGGGGGGAAAAGR.[A]	Q9UL25 [2-16]	High	n/a	1xAcetyl [N-Term]	1	1	12	0	1113.54	0	NaN	254649	NaN	458821	NaN	418499	586429	109937	364360	NaN	NaN	614035	NaN	692766	147819	166790	242880	NaN	NaN	NaN	NaN	2.3088e+06	NaN	251497	1.65257e+06	NaN	NaN	NaN	342143	711172	3.79462e+06	319091	NaN	NaN	NaN	423309	697310	1.16299e+06	871241	NaN	958994	513864	1.037e+06	NaN	669664	148836	NaN	502399	NaN	3.52911e+06	950467	NaN	NaN	NaN	445026	NaN	500602	NaN	NaN	NaN	NaN	NaN	3.03412e+06	NaN	861927	386332	1.63122e+06	NaN	216923	539403	867919	526172	582004	2.06966e+06	566444	NaN	NaN	NaN	NaN	4.32329e+06	4.60932e+06	4.79421e+06	NaN	0	2	NaN	NaN	9.17	593.9	419.5	419.5	6.75745e-10	5.12217e-11	0	0	5.41193e-09	4.55158e-10	0	0	NaN	21.1
P31371	FGF9	High	[R].YYVALNK.[D]	P31371 [162-168]	High	High		1	1	22	0	870.472	1	2.96789e+06	647405	772789	3.98167e+06	NaN	976866	NaN	1.07559e+06	NaN	978202	NaN	5.49625e+06	711494	846804	1.69429e+06	523234	NaN	711381	3.53757e+06	804430	1.4002e+06	6.40706e+06	2.76756e+06	5.90081e+06	1.20588e+06	2.10428e+06	1.60989e+06	581759	2.04999e+06	6.75547e+06	2.68834e+06	1.09171e+06	1.68215e+06	2.86093e+06	909420	1.95573e+06	1.89255e+06	1.77511e+06	3.72791e+06	3.34191e+06	2.22642e+06	2.19578e+06	4.98937e+06	836691	1.37271e+06	966964	1.23791e+06	2.07317e+06	4.66085e+06	3.96237e+06	1.58423e+06	4.32047e+06	3.42799e+06	7.52794e+06	1.32386e+06	5.20378e+06	661018	3.72463e+06	2.19805e+06	1.0574e+06	3.32555e+06	4.55669e+06	6.53167e+06	NaN	NaN	4.57446e+06	2.90632e+06	NaN	1.0894e+06	NaN	2.11569e+06	1.95857e+06	985902	3.98168e+06	2.411e+06	NaN	NaN	NaN	NaN	NaN	NaN	NaN	NaN	0	0	0.0007567	0.01108	1.6	257.4	112	112	0.0252328	0.000961668	0.000961621	0.0056173	0.193538	0.00740179	0.00740144	0.0607717	1.36	30.04
Q96C19	EFHD2	High	[K].AAAGELQEDSGLCVLAR.[L]	Q96C19 [160-176]	High	High	1xCarbamidomethyl [C13]	1	1	17	0	1759.86	1	2.23234e+06	937613	1.46429e+07	2.97639e+06	NaN	1.16192e+06	6.42861e+07	1.52393e+07	2.40086e+07	3.32108e+06	4.24956e+07	2.51464e+06	1.60481e+06	4.35751e+07	NaN	3.01377e+06	2.43999e+06	7.4e+06	3.79336e+07	3.6841e+06	1.38603e+06	7.33066e+06	1.84132e+06	1.31424e+06	1.2531e+06	1.01508e+07	2.56245e+06	NaN	1.45026e+06	1.07104e+08	6.34575e+08	6.18301e+06	4.40039e+06	4.21944e+07	2.4387e+07	742362	3.10067e+06	1.99725e+07	1.35137e+07	4.3236e+07	5.54859e+07	2.11566e+06	4.94512e+06	319707	4.41528e+06	4.26963e+07	NaN	NaN	3.94307e+06	NaN	866784	1.76248e+07	NaN	NaN	1.67757e+06	6.4002e+06	596174	4.77297e+06	1.55235e+07	2.36601e+07	2.2775e+07	1.61877e+07	NaN	6.9781e+07	1.25175e+07	NaN	1.70799e+07	NaN	NaN	NaN	2.57673e+06	NaN	NaN	5.01117e+07	1.7748e+07	1.60634e+08	1247617957	5.75474e+08	276971591	1220455304	8.25265e+08	1076985558	NaN	0	0	1.912e-06	1.385e-12	11.45	675.3	567.2	567.2	3.55398e-12	4.46005e-13	0	0	2.84633e-11	4.19733e-12	0	0	5.29	24.08
P35221-2	CTNNA1	High	[K].AAAGEFADDPCSSVK.[R]	P35221-2 [106-120]	High	High	1xCarbamidomethyl [C11]	1	2	2	0	1524.66	0	NaN	NaN	NaN	NaN	NaN	NaN	NaN	NaN	NaN	NaN	NaN	NaN	NaN	NaN	NaN	NaN	NaN	NaN	NaN	NaN	NaN	NaN	NaN	NaN	NaN	NaN	NaN	NaN	NaN	NaN	NaN	NaN	NaN	NaN	NaN	NaN	NaN	NaN	NaN	NaN	NaN	NaN	NaN	NaN	NaN	NaN	NaN	NaN	NaN	NaN	NaN	NaN	NaN	NaN	NaN	NaN	NaN	NaN	NaN	NaN	NaN	NaN	NaN	NaN	NaN	NaN	NaN	NaN	NaN	4.26211e+06	NaN	NaN	NaN	NaN	NaN	NaN	NaN	NaN	NaN	NaN	NaN	NaN	NaN	0	0	1.912e-06	2.546e-11	10.78	689.4	517.3	517.3	1.65381e-11	2.28758e-12	0	0	1.32451e-10	1.74193e-11	0	0	4.07	30.71
O75326-1	SEMA7A	High	[R].AAAIQTMSLDAER.[R]	O75326-1 [462-474]	High	High	1xOxidation [M7]	1	2	4	0	1392.68	0	939337	722643	2.64806e+06	NaN	NaN	NaN	1.82348e+06	NaN	NaN	1.24971e+06	2.53469e+06	816131	NaN	NaN	NaN	NaN	1.66154e+06	NaN	3.07997e+06	NaN	NaN	833051	NaN	NaN	NaN	NaN	NaN	NaN	NaN	NaN	NaN	NaN	NaN	NaN	1.23049e+06	NaN	1.2708e+06	3.99199e+06	2.53519e+06	4.73335e+06	3.61489e+06	NaN	NaN	NaN	NaN	NaN	NaN	NaN	NaN	NaN	NaN	NaN	NaN	NaN	NaN	NaN	NaN	1.65347e+06	NaN	NaN	9.03038e+06	6.18792e+06	2.87192e+06	NaN	9.15911e+06	NaN	NaN	NaN	NaN	NaN	NaN	NaN	NaN	NaN	1.98782e+06	NaN	NaN	NaN	2.74746e+07	9.54499e+06	NaN	NaN	NaN	0	0	1.912e-06	2.024e-05	4.15	409.3	276.3	276.3	7.10561e-05	1.05545e-06	8.43547e-07	5.72967e-05	0.00256571	1.89538e-05	1.89229e-05	0.000328839	2.38	28.13
P01780		High	[K].YYVDSVK.[G]	P01780 [78-84]	High	High		1	1	267	0	873.435	5	6.76575e+06	8.12793e+06	1.11665e+07	2.99609e+07	4.81656e+06	3.27728e+07	1.04896e+08	1.98553e+07	1.94165e+07	5.16233e+06	6.29694e+07	1.31385e+07	13781902	1.34521e+07	4.14305e+06	9.34247e+06	7.92905e+07	4.77589e+07	5.58366e+07	1.33262e+07	1.52369e+07	2.29127e+07	8.41183e+06	1.55343e+07	2.30095e+07	1.81709e+07	3.10636e+07	2.03016e+07	6.80826e+07	1.37237e+08	1.92912e+07	1.38696e+07	1.58017e+07	5.78284e+07	1.80983e+07	6.14941e+06	1.21931e+07	2.91025e+07	4.56663e+07	3.91464e+07	2.93397e+07	2.14833e+07	3.95389e+07	8.95107e+06	2.47484e+07	4.67358e+07	8.26506e+06	2.8846e+07	8.98869e+06	8.8124e+06	9.65974e+06	2.98525e+07	2.39888e+07	4.36989e+07	1.63092e+07	5.51214e+07	1.69101e+07	2.55396e+07	3.2885e+07	2.04117e+07	1.48667e+08	1.10134e+08	3.59972e+07	3.56655e+07	2.90871e+07	1.539e+07	3.41503e+07	2.62587e+06	6.45735e+06	1.85882e+07	2.95217e+07	5.80074e+07	1.96231e+08	1.6767e+07	8.57618e+07	7.38443e+07	8.28909e+07	6.64056e+07	2.87589e+08	7.89423e+07	3.44428e+07	3.34293e+07	NaN	0	0	9.834e-05	0.001158	2.33	322	86.4	86.4	0.00470866	0.000160404	0.000160318	0.00111841	0.0374289	0.000903228	0.000903217	0.0080579	1.47	25.43
P07954	FH	High	[R].AAAEVNQDYGLDPK.[I]	P07954 [102-115]	High	n/a		1	1	2	0	1490.71	0	NaN	NaN	NaN	NaN	2.94629e+06	NaN	NaN	NaN	NaN	NaN	NaN	NaN	NaN	NaN	NaN	NaN	NaN	NaN	NaN	1.42995e+06	NaN	NaN	NaN	NaN	NaN	NaN	NaN	NaN	NaN	NaN	NaN	NaN	NaN	NaN	NaN	NaN	NaN	NaN	2.26332e+06	NaN	NaN	NaN	NaN	NaN	NaN	NaN	NaN	NaN	NaN	NaN	NaN	NaN	NaN	NaN	NaN	NaN	NaN	NaN	NaN	NaN	NaN	NaN	NaN	NaN	4.81747e+06	NaN	NaN	NaN	NaN	NaN	NaN	1.73658e+06	NaN	NaN	NaN	NaN	NaN	1.00148e+07	NaN	NaN	NaN	NaN	NaN	0	102	NaN	NaN	0.85	60.3	31.2	31.2	0.142315	0.00587311	0.00587311	0.0385291	0.749739	0.0636126	0.0636125	0.491966	NaN	38.75
O43280	TREH	High	[R].YYVPYGGPRPESYSK.[D]	O43280 [278-292]	High	High		1	2	52	0	1762.84	1	1.2451e+06	836884	NaN	NaN	NaN	965753	NaN	NaN	NaN	NaN	NaN	NaN	NaN	NaN	NaN	611495	869201	NaN	1.61389e+06	1.79801e+06	NaN	1.27276e+06	NaN	NaN	NaN	NaN	1.41733e+06	1.28554e+06	NaN	3.11434e+06	NaN	724176	1.69238e+06	4.93776e+06	1.89081e+06	1.13405e+06	NaN	1.88572e+06	2.83072e+06	NaN	NaN	NaN	NaN	NaN	1.82906e+06	705072	NaN	NaN	1.9737e+06	NaN	NaN	1.44306e+06	2.12557e+06	NaN	NaN	NaN	NaN	1.18081e+06	NaN	1.46398e+06	NaN	4.25917e+06	1.25389e+06	NaN	2.50017e+06	NaN	1.93663e+06	NaN	NaN	NaN	1.94732e+06	NaN	1.15534e+06	NaN	3.97856e+06	2.94631e+06	9.82493e+06	4.08908e+06	5.91894e+06	NaN	NaN	NaN	NaN	0	278	1.912e-06	1.574e-09	7.61	492.4	457.3	457.3	2.42747e-08	2.15757e-09	0	0	8.78735e-07	8.86068e-08	0	0	2.99	35.04
P68104	EEF1A1	High	[K].YYVTIIDAPGHR.[D]	P68104 [85-96]	High	High		1	3	356	0	1404.73	9	1.98048e+07	8.60397e+06	8.45531e+06	1.69305e+07	2.18182e+07	1.15624e+07	1.53909e+07	7.80659e+06	2.27494e+07	6.25528e+06	1.01353e+07	2.54903e+07	5.79184e+06	3.30744e+06	1.07035e+07	9.56529e+06	1.04248e+07	2.9925e+06	1.90481e+07	1.41656e+07	8.45739e+06	2.51507e+07	14114560	7.47187e+07	2.68849e+07	1.54158e+07	7.2705e+06	4.01269e+06	2.38594e+07	2.5364e+07	1.03521e+07	7.00813e+06	1.19594e+07	2.98075e+07	6.7197e+06	1.04781e+07	1.08322e+07	2.04734e+07	3.42457e+07	3.49654e+07	2.28862e+07	3.29861e+07	3.84073e+07	9.37177e+06	3.3398e+07	1.18022e+07	2.15718e+07	7.49115e+07	2.05299e+07	3.51959e+07	1.84236e+07	1.87937e+07	4.4171e+07	5.01346e+07	5.38638e+06	2.19633e+07	7.36286e+06	3.42034e+07	2.4817e+07	1.41792e+07	3.30881e+07	2.77628e+07	2.75675e+07	9.00983e+06	2.13582e+07	5.54429e+07	3.37488e+07	7.79129e+06	1.93217e+07	4.28638e+07	2.83313e+07	2.28286e+07	2.25645e+07	4.25898e+07	4.19481e+07	4.59073e+07	3.7709e+07	3.14694e+07	1.71987e+07	8.53237e+06	3.54779e+06	1.18907e+07	NaN	0	85	1.912e-06	5.415e-08	11.17	682.8	496.8	496.8	6.82299e-12	7.89994e-13	0	0	2.4699e-10	2.66505e-11	0	0	2.98	39.79
P68104	EEF1A1	High	[K].YYVTIIDAPGHRDFIK.[N]	P68104 [85-100]	High	High		1	3	159	1	1908	6	6.13343e+06	1.16459e+07	2.58188e+06	1.12722e+07	3.63784e+06	5.45951e+06	9.92854e+06	1.24169e+07	8.13331e+06	7.02353e+06	1.12106e+07	2.54773e+07	2.74798e+06	2.55273e+06	1.36393e+07	1.1663e+07	5.39258e+06	1.00184e+07	5.76638e+07	5.80319e+06	6.76085e+06	1.86256e+06	2.10255e+06	1.75088e+07	4.82416e+06	4.8406e+06	1.57374e+07	5.36638e+06	1.47784e+07	4.10446e+07	5.2759e+06	732523	2.93679e+06	1.91393e+07	1.7703e+06	2.04904e+06	655392	2.26047e+06	5.59604e+06	1.11771e+07	5.10692e+06	6.3652e+06	7.6729e+07	4.69254e+06	2.68482e+07	1.23093e+07	1.17512e+07	5.11569e+07	4.7794e+06	1.42906e+07	5.72878e+06	1.01253e+07	7.7257e+07	8.15152e+06	1.38105e+07	6.80455e+07	1.15211e+07	9.76544e+06	2.12183e+07	5.09451e+06	1.43881e+07	4.6981e+06	3.68916e+06	2.69708e+07	2.14815e+07	9.61145e+06	5.85676e+07	8.22109e+06	1.70891e+07	2.06317e+07	1.41977e+07	8.70511e+07	1.61824e+07	8.10382e+06	1.72203e+06	9.37856e+07	1.49458e+08	7.67556e+06	2.08304e+07	1.36449e+08	6.13132e+06	1.94912e+07	NaN	0	85	1.912e-06	4.49e-13	12.1	708.6	593.6	593.6	7.96942e-13	1.15665e-13	0	0	2.8849e-11	4.40439e-12	0	0	4.34	43.85
O00231	PSMD11	High	[M].AAAAVVEFQR.[A]	O00231 [2-11]	High	n/a	1xAcetyl [N-Term]	1	1	10	0	1103.58	2	NaN	NaN	NaN	412980	NaN	NaN	NaN	NaN	NaN	NaN	1.77897e+06	1.29681e+06	NaN	1.11405e+06	582284	295694	1.06137e+06	NaN	669512	364519	NaN	1.24102e+06	NaN	666066	1.48537e+06	NaN	NaN	NaN	2.01558e+06	NaN	NaN	NaN	324704	NaN	NaN	NaN	NaN	1.20218e+06	NaN	NaN	NaN	513285	NaN	NaN	524559	NaN	593168	1.22825e+06	NaN	1.00866e+06	699137	NaN	678095	1.14593e+06	237684	664275	280979	1.29444e+06	NaN	NaN	NaN	NaN	1.13099e+06	924821	2.10382e+06	511626	1.16065e+06	325709	1.75212e+06	715460	619798	493502	1.10809e+06	1.13474e+06	412737	NaN	5.81268e+06	3.52422e+06	1.47645e+06	3.89441e+06	NaN	NaN	NaN	0	2	NaN	NaN	3.37	419.6	252.8	252.8	0.000423106	3.65476e-06	3.65146e-06	0.000131694	0.00338634	6.07144e-05	6.04855e-05	0.000911665	NaN	53.45
P02675	FGB	High	[R].YYWGGQYTWDMAK.[H]	P02675 [446-458]	High	High		1	1	375	0	1668.72	9	1.78182e+06	1.83061e+06	490176	3.94112e+06	2.61205e+07	6.05758e+06	2.90554e+06	2.20715e+06	5.16899e+07	1.74423e+06	6.51463e+06	6.49461e+06	1.87972e+06	4.74099e+06	1.17968e+06	1.56931e+06	2.52974e+06	727017	2.81932e+06	1.05041e+06	2.58745e+06	3.12986e+06	2.64901e+06	1.21565e+08	2.70418e+06	4.7805e+06	3.23656e+06	859349	1.67003e+06	3.36852e+07	6.71447e+06	2.29563e+06	3.91124e+06	7.459e+06	2.18996e+06	645160	8.52691e+06	2.04248e+07	3.24778e+06	4.26154e+07	5.00871e+06	NaN	NaN	204834	1.69975e+06	1.70976e+06	1.1022e+06	1.80729e+06	3.60968e+06	3.98581e+06	8.94058e+06	3.7573e+06	1.55255e+07	4.06972e+06	1.89212e+06	3.72253e+06	1.29897e+06	9.77485e+06	7.98987e+06	1.68673e+07	5.45758e+06	1.00273e+07	1.21502e+07	1.61975e+07	6.63037e+06	1.29555e+07	3.31686e+06	5.29461e+06	4.65613e+06	2.83165e+06	1.0803e+07	3.82055e+06	4.08671e+06	1.36254e+07	3.83003e+06	1.4117e+07	1.32699e+07	9.0924e+06	2.8149e+07	4.59035e+06	5.42678e+06	1.95982e+07	NaN	0	446	1.912e-06	6.328e-09	8.67	562.5	562.5	562.5	2.1427e-09	1.48291e-10	0	0	7.75647e-08	4.57808e-09	0	0	3.64	53.49
P05154	SERPINA5	High	[R].AAAATGTIFTFRSAR.[L]	P05154 [362-376]	High	High		1	1	5	1	1540.82	2	NaN	NaN	NaN	NaN	2.06008e+06	NaN	NaN	NaN	1.21206e+06	NaN	NaN	2.99203e+06	NaN	NaN	1.58688e+06	NaN	NaN	NaN	2.74042e+06	NaN	NaN	NaN	NaN	2.27526e+06	NaN	NaN	NaN	NaN	NaN	5.68476e+06	NaN	NaN	NaN	NaN	NaN	744982	NaN	NaN	NaN	NaN	NaN	1.80294e+06	NaN	NaN	NaN	NaN	1.45252e+06	1.02217e+06	NaN	NaN	NaN	NaN	NaN	NaN	643257	3.40463e+06	NaN	NaN	NaN	NaN	NaN	NaN	NaN	NaN	NaN	NaN	2.2255e+06	NaN	NaN	NaN	NaN	NaN	2.37289e+06	703695	NaN	NaN	5.76092e+06	1.96889e+06	NaN	NaN	NaN	NaN	NaN	0	0	1.089e-05	3.465e-05	4.1	396.9	269	269	8.02984e-05	1.05545e-06	7.6858e-07	5.33703e-05	0.00289851	4.15452e-05	4.1316e-05	0.000594001	1.94	37.78
P05154	SERPINA5	High	[R].AAAATGTIFTFR.[S]	P05154 [362-373]	High	High		1	1	3416	0	1226.65	121	6.05918e+08	197011928	2.77972e+08	7.19543e+08	2.2817e+08	3.77328e+08	4.57635e+08	3.85976e+08	6.28826e+08	3.93999e+08	575369361	8.0494e+08	2.37243e+08	2.73521e+08	814659261	2.22669e+08	2.76246e+08	1.32751e+08	1414797343	2.73027e+08	484931907	7.81946e+08	4.39708e+08	1374534500	8.57395e+08	7.18804e+08	3.70071e+08	2.17607e+08	9.61295e+08	1774889625	339164987	3.46857e+08	3.21626e+08	7.52623e+08	3.59022e+08	5.27096e+08	4.84993e+08	1076812323	1269451034	1756050080	786851493	9.52987e+08	1244253107	164359888	9.90752e+08	6.33598e+08	8.06434e+08	1623160836	9.57731e+08	9.51127e+08	4.86461e+08	8.26125e+08	1117834175	1483178391	3.02711e+08	1052774170	1.92277e+08	9.37819e+08	591743932	3.56099e+08	1245107558	9.09775e+08	1052956700	780163376	9.9526e+08	483779280	9.0798e+08	2.63715e+08	5.08264e+08	9.55866e+08	8.53315e+08	4.43095e+08	4.03421e+08	7.78037e+08	1113323510	1116187058	1472894185	1344750338	7.25432e+08	6.66744e+08	436300036	7.95132e+08	NaN	0	362	1.912e-06	3.721e-08	11.83	655.6	465.6	465.6	1.49503e-12	2.07218e-13	0	0	5.41193e-11	7.54557e-12	0	0	3.34	48.5
P02675	FGB	High	[R].YYWGGQYTWDMAK.[H]	P02675 [446-458]	High	High	1xOxidation [M11]	1	1	123	0	1684.71	3	NaN	493172	NaN	1.75874e+06	NaN	943546	NaN	NaN	NaN	NaN	234213	2.80791e+06	NaN	NaN	682778	722352	3.36857e+06	NaN	1.45051e+06	NaN	181554	1.23451e+06	898365	NaN	NaN	3.27748e+06	1.98672e+06	NaN	1.71273e+06	1.24739e+07	2.6868e+06	NaN	1.17052e+06	9.67418e+06	NaN	323828	3.66036e+06	1.51321e+06	1.03245e+06	7.30768e+06	NaN	NaN	6.1534e+06	288463	805177	NaN	NaN	5.5773e+06	NaN	1.14561e+06	567332	1.29837e+06	4.56252e+06	6.02312e+06	NaN	3.37649e+06	518911	3.28424e+06	1.11845e+06	7.83037e+06	4.62282e+06	1.63758e+06	1.74321e+06	7.38585e+06	NaN	2.21826e+06	NaN	995382	1.19891e+06	6.99901e+06	NaN	626114	1.83477e+06	NaN	NaN	5.09586e+07	NaN	1.14331e+06	1.06474e+07	NaN	2.05106e+06	4.18783e+06	NaN	0	446	1.912e-06	2.446e-09	7.57	425.4	425.4	425.4	2.7013e-08	2.47622e-09	0	0	9.77858e-07	1.03026e-07	0	0	3.43	51.09
P27361-2	MAPK3	High	[M].AAAAAQGGGGGEPR.[R]	P27361-2 [2-15]	High	n/a	1xAcetyl [N-Term]	1	1	29	0	1211.58	1	512194	285278	NaN	1.15745e+06	NaN	535784	856550	523779	914737	962856	822048	1.61593e+06	577906	NaN	992546	NaN	NaN	NaN	2.69619e+06	1.85245e+06	1.40777e+06	887524	428062	1.02912e+06	771020	998176	754652	NaN	NaN	2.54432e+06	NaN	463487	1.29029e+06	2.48053e+06	NaN	NaN	NaN	NaN	NaN	NaN	NaN	1.15423e+06	1.91089e+06	283551	1.1473e+06	NaN	NaN	1.42906e+06	874994	2.75299e+06	1.21521e+06	1.13141e+06	NaN	1.76523e+06	600232	2.26185e+06	756635	NaN	NaN	NaN	NaN	2.84851e+06	1.22766e+07	4.01082e+06	1.88999e+06	NaN	970473	3.69736e+06	6.19815e+06	NaN	9.78149e+06	1.60429e+06	3.25325e+06	2.74963e+06	1.6365e+06	NaN	NaN	NaN	NaN	NaN	1.94159e+06	NaN	NaN	0	2	NaN	NaN	5.83	536.2	353.4	353.4	1.47391e-06	9.76943e-08	0	0	1.18043e-05	1.89086e-06	1.65325e-06	6.92569e-05	NaN	24.3
P09417	QDPR	High	[M].AAAAAAGEARR.[V]	P09417 [2-12]	High	n/a	1xAcetyl [N-Term]	1	1	36	1	1056.55	1	330866	601453	342239	1.67652e+06	NaN	456841	1.95842e+06	958106	1.43123e+06	599065	4.92596e+06	1.19713e+06	374490	1.43662e+06	537077	1.19338e+06	571669	1.51327e+06	7.65354e+06	NaN	NaN	NaN	342283	850928	673638	2.12199e+06	680547	631657	1.57218e+06	1.0192e+07	1.30056e+06	705355	462860	NaN	1.54482e+06	999746	NaN	NaN	2.04802e+06	NaN	821975	1.08703e+06	2.67793e+06	NaN	1.0753e+06	648094	NaN	NaN	NaN	3.92742e+06	434763	1.04078e+06	1.75502e+06	NaN	1.11012e+06	6.26422e+06	1.02077e+06	NaN	NaN	824434	NaN	NaN	NaN	NaN	2.97518e+06	1.12411e+06	2.30819e+06	395940	578880	1.15305e+06	2.68483e+06	1.75313e+06	5.33166e+06	2.22814e+06	NaN	NaN	NaN	NaN	NaN	NaN	NaN	756274	NaN	0	2	NaN	NaN	3.44	513.1	263	263	0.000360238	1.91405e-06	1.89096e-06	9.04037e-05	0.00288346	4.15452e-05	4.14762e-05	0.000595829	NaN	22.46
P09417	QDPR	High	[M].AAAAAAGEAR.[R]	P09417 [2-11]	High	n/a	1xAcetyl [N-Term]	1	1	16	0	900.453	2	1.35643e+06	450113	1.63346e+06	3.21101e+06	873962	1.68633e+06	4.68487e+06	2.24165e+06	3.31636e+06	1.2316e+06	7.67067e+06	992968	586944	1.21662e+06	685792	1.09375e+06	1.08802e+06	1.80188e+06	4.94377e+06	911607	1.95472e+06	NaN	547758	999159	889356	3.47805e+06	798375	1.09017e+07	1.21279e+06	8.27252e+06	2.17337e+06	3.32603e+06	2.35321e+06	4.84323e+06	2.8894e+06	NaN	NaN	NaN	2.923e+06	NaN	2.53838e+06	2.37176e+06	2.86725e+06	2.85737e+06	1.90691e+06	2.65295e+06	NaN	NaN	NaN	3.35337e+06	559674	1.0227e+06	2.10974e+06	NaN	680202	3.18427e+06	1.10647e+06	1.0982e+06	1.75412e+06	1.83587e+06	6.92362e+06	6.45521e+06	NaN	3.36385e+06	7.2255e+06	712989	2.96068e+06	418713	NaN	2.13084e+06	2.57899e+06	NaN	3.10096e+06	1.6445e+07	7.69585e+06	NaN	7.30283e+06	7.87742e+06	3.97626e+06	NaN	1.90767e+06	3.13446e+06	NaN	0	2	NaN	NaN	1.91	415.4	57.5	57.5	0.0123241	0.000449283	0.000449279	0.00298738	0.0967112	0.0026348	0.00263479	0.0210012	NaN	25.61
Q9Y490	TLN1	High	[K].AAAFEEQENETVVVK.[E]	Q9Y490 [2477-2491]	High	High		1	1	7	0	1663.82	0	1.52024e+06	641747	NaN	1.64818e+06	NaN	NaN	NaN	NaN	NaN	NaN	1.10161e+06	2.89234e+06	NaN	NaN	1.24891e+06	538046	NaN	NaN	NaN	NaN	NaN	NaN	NaN	NaN	NaN	3.02904e+06	NaN	NaN	1.1908e+06	2.19e+06	NaN	NaN	NaN	3.17909e+06	NaN	NaN	904945	NaN	1.74628e+06	2.8516e+06	NaN	NaN	NaN	257886	NaN	NaN	NaN	3.07492e+06	1.64245e+06	NaN	1.14833e+06	NaN	4.13349e+06	1.88995e+06	902598	1.74913e+06	NaN	2.36891e+06	NaN	NaN	NaN	NaN	961973	885124	NaN	NaN	1.41774e+06	718642	979147	1.37465e+06	1.49492e+06	2.24086e+06	1.73838e+06	NaN	NaN	5.46505e+06	NaN	NaN	NaN	NaN	NaN	NaN	NaN	0	2477	1.912e-06	8.316e-10	10.44	633.8	478.3	478.3	3.6589e-11	4.55508e-12	0	0	1.32451e-09	1.63671e-10	0	0	4.4	36.98
P07339	CTSD	High	[R].YYTVFDR.[D]	P07339 [393-399]	High	High		1	1	89	0	963.457	3	4.4478e+06	3.77169e+06	1.79737e+06	NaN	2.60751e+06	NaN	2.56945e+07	6.93798e+06	3.78865e+06	3.43391e+06	2.87283e+06	NaN	567746	797587	820299	1.44013e+06	672991	420400	1.14246e+07	4.73535e+06	920406	3.86575e+06	4.03195e+06	3.39007e+06	6.02583e+06	9.63223e+06	772030	1.41511e+06	8.28814e+06	4.72449e+06	8.50088e+06	3.99631e+06	3.86474e+06	2.36239e+07	4.34425e+06	5.61648e+06	2.3982e+06	5.68771e+06	1.98854e+06	9.42028e+06	5.45976e+06	NaN	NaN	884461	6.41214e+06	2.58387e+06	3.63145e+06	8.21202e+06	3.42293e+06	4.64182e+06	4.29528e+06	2.6227e+06	NaN	2.72683e+06	1.35913e+06	4.45178e+06	372140	4.01375e+06	9.04524e+06	2.93889e+06	7.80293e+07	1.70709e+07	2.21323e+07	8.67958e+06	1.61754e+07	6.47213e+06	5.98851e+06	1.89856e+06	1.18946e+06	9.08022e+06	1.16321e+07	2.44029e+06	1.88557e+06	2.79241e+07	1.86376e+07	1.85601e+07	3.3228e+07	1.63397e+07	3.72807e+07	7.93208e+06	3.81111e+07	1.09102e+07	NaN	0	0	0.0001984	0.002349	4.14	411.4	306.1	306.1	7.25034e-05	1.05545e-06	8.33546e-07	5.68182e-05	0.00261783	2.10325e-05	2.09206e-05	0.0003245	1.59	38.34
P98172	EFNB1	High	[R].AAALSLSTLASPK.[G]	P98172 [277-289]	High	High		1	1	20	0	1229.71	1	NaN	NaN	NaN	798346	NaN	536664	NaN	NaN	NaN	NaN	NaN	NaN	NaN	881799	427917	NaN	NaN	NaN	2.24077e+06	NaN	NaN	1.22461e+06	850193	NaN	NaN	NaN	NaN	NaN	NaN	NaN	NaN	NaN	1.41862e+06	1.10172e+06	690064	NaN	2.16589e+06	NaN	1.58791e+06	NaN	770031	NaN	3.3208e+06	NaN	854761	NaN	NaN	NaN	NaN	NaN	925497	NaN	NaN	2.39426e+06	NaN	1.18005e+06	954654	NaN	NaN	NaN	NaN	3.32399e+06	NaN	814980	NaN	NaN	NaN	NaN	NaN	NaN	NaN	NaN	1.35144e+06	NaN	NaN	NaN	1.19654e+07	NaN	NaN	NaN	NaN	2.12241e+06	NaN	0	0	1.912e-06	2.868e-07	3.89	468.7	251.6	251.6	0.000129701	1.05545e-06	7.18943e-07	5.07614e-05	0.00103854	8.04682e-06	7.98829e-06	0.000119646	2.79	57.55
P07900-2	HSP90AA1	High	[R].YYTSASGDEMVSLK.[D]	P07900-2 [587-600]	High	High	1xOxidation [M10]	1	2	105	0	1566.7	3	3.31598e+06	6.06545e+06	1.26602e+06	1.55108e+06	2.757e+06	1.62205e+06	1.41123e+06	771817	3.42629e+06	2.13461e+06	2.77022e+06	5.51955e+06	908234	NaN	7.16285e+06	1.10557e+06	689710	924215	5.40179e+06	2.51405e+06	1.59618e+06	3.61332e+06	2.38785e+06	9.1389e+06	1.08929e+06	1.48048e+07	1.80424e+06	NaN	5.19352e+06	2.56513e+06	NaN	1.92931e+06	5.5133e+06	6.25733e+06	1.00216e+06	1.09487e+06	2.57901e+06	1.29066e+06	3.27394e+06	3.8388e+06	1.5951e+06	7.45835e+06	8.40972e+06	1.67668e+06	1.82252e+06	915345	1.68946e+06	6.00859e+06	2.20619e+06	4.74068e+06	3.17482e+06	2.26095e+06	1.17396e+07	2.96582e+06	1.72649e+06	5.83094e+06	2.56927e+06	5.5444e+06	8.00564e+06	1.01543e+06	8.92012e+06	9.17344e+06	2.1179e+06	6.33518e+06	3.87397e+06	5.52282e+06	4.81368e+06	3.03523e+06	6.64013e+06	1.36221e+07	3.76443e+06	8.53415e+06	8.45122e+06	3.20129e+06	1.97328e+06	16324738	NaN	4.51073e+06	NaN	NaN	1.06151e+06	1.80797e+06	NaN	0	587	1.912e-06	8.766e-09	9.83	592.7	522.4	522.4	1.49503e-10	1.52941e-11	0	0	5.41193e-09	5.07172e-10	0	0	3.75	32.45
P05120	SERPINB2	High	[K].YYSSEPQAVDFLECAEEARK.[K]	P05120 [148-167]	High	n/a	1xCarbamidomethyl [C14]	1	1	1	1	2392.08	0	NaN	NaN	NaN	NaN	NaN	NaN	NaN	NaN	NaN	NaN	NaN	1.01162e+06	328037	NaN	NaN	386262	NaN	448433	NaN	916867	1.03528e+06	NaN	NaN	NaN	NaN	NaN	NaN	507758	NaN	NaN	1.05009e+06	602615	NaN	NaN	NaN	NaN	NaN	NaN	NaN	NaN	NaN	NaN	NaN	NaN	NaN	NaN	NaN	NaN	NaN	NaN	NaN	NaN	NaN	NaN	NaN	NaN	427461	NaN	NaN	1.20415e+06	NaN	NaN	NaN	NaN	NaN	NaN	2.19472e+06	NaN	445992	NaN	NaN	NaN	NaN	NaN	NaN	3.7809e+06	NaN	NaN	NaN	5.72913e+06	NaN	1.51115e+06	NaN	0	148	NaN	NaN	8.48	583.8	583.8	583.8	3.32317e-09	2.67262e-10	0	0	2.66147e-08	1.48923e-09	0	0	NaN	50.97
Q9Y277	VDAC3	High	[K].AADFQLHTHVNDGTEFGGSIYQK.[V]	Q9Y277 [175-197]	High	High		1	2	18	0	2535.19	1	941837	NaN	NaN	NaN	NaN	NaN	NaN	NaN	2.3104e+06	NaN	NaN	NaN	NaN	NaN	4.83172e+06	433732	574337	NaN	5.02596e+06	1.22112e+06	NaN	3.77558e+06	NaN	3.28609e+06	2.32324e+06	1.90381e+06	NaN	2.0627e+06	3.95588e+06	4.86027e+06	NaN	NaN	1.01551e+06	4.53688e+06	NaN	442019	NaN	NaN	1.92207e+06	NaN	NaN	1.081e+06	1.21671e+06	NaN	1.1895e+06	624284	5.55167e+06	4.36005e+06	NaN	NaN	969855	NaN	NaN	NaN	378378	NaN	1.86051e+06	2.7765e+06	NaN	NaN	NaN	NaN	NaN	NaN	1.00892e+07	NaN	NaN	NaN	NaN	NaN	NaN	NaN	3.03533e+06	NaN	3.98529e+06	NaN	NaN	NaN	1.2299e+07	5.657e+06	NaN	NaN	NaN	0	0	1.912e-06	1.321e-09	5.53	312.9	312.9	312.9	2.96334e-06	1.05545e-06	1.04505e-06	6.54322e-05	0.00010726	1.89086e-06	1.48063e-06	6.43542e-05	3.01	40.64
P51452	DUSP3	High	[R].AADFIDQALAQK.[N]	P51452 [105-116]	n/a	High		1	2	2	0	1290.67	0	NaN	NaN	NaN	NaN	NaN	NaN	NaN	NaN	NaN	NaN	NaN	NaN	NaN	NaN	NaN	NaN	NaN	NaN	NaN	NaN	NaN	1.13217e+06	276509	NaN	1.48218e+06	NaN	NaN	NaN	4.91854e+06	NaN	NaN	NaN	752853	1.34148e+06	NaN	992832	367419	1.98079e+06	1.32605e+06	3.48563e+06	NaN	NaN	1.69558e+06	183542	801087	409921	NaN	NaN	NaN	1.02574e+06	706578	1.03617e+06	NaN	NaN	NaN	NaN	NaN	1.21307e+06	NaN	NaN	2.52413e+06	NaN	NaN	1.44123e+06	NaN	NaN	735572	NaN	NaN	1.11429e+06	1.43974e+06	1.11578e+06	NaN	NaN	1.05474e+06	3.43922e+06	3.0768e+06	NaN	NaN	2.45338e+06	2.01027e+06	1.39666e+06	NaN	0	0	5.03e-05	0.0007391	NaN	NaN	NaN	NaN	NaN	NaN	NaN	NaN	NaN	NaN	NaN	NaN	1.03	48.89
Q14CN2	CLCA4	High	[R].AADEAVIEMSK.[I]	Q14CN2 [441-451]	High	High	1xOxidation [M9]	1	2	2	0	1179.56	1	544869	650123	NaN	NaN	NaN	NaN	NaN	NaN	NaN	NaN	NaN	NaN	NaN	724702	NaN	302101	NaN	NaN	2.93319e+06	1.33503e+06	2.24254e+06	NaN	NaN	NaN	NaN	NaN	NaN	382473	NaN	NaN	NaN	662714	1.08309e+06	NaN	NaN	NaN	837440	NaN	NaN	NaN	NaN	NaN	NaN	NaN	NaN	NaN	567280	NaN	663869	NaN	NaN	NaN	3.02982e+06	1.29187e+06	NaN	NaN	NaN	NaN	1.33745e+06	NaN	3.90187e+06	2.84217e+06	995695	2.2596e+06	NaN	NaN	NaN	NaN	973231	NaN	NaN	NaN	NaN	2.90511e+06	NaN	NaN	NaN	NaN	NaN	NaN	3.4461e+06	NaN	NaN	0	441	0.0009346	0.01401	1.85	260.5	78.7	78.7	0.0140667	0.000599683	0.000599536	0.00414033	0.345787	0.0160974	0.0160974	0.137672	1.58	24.82
Q14CN2	CLCA4	High	[R].AADEAVIEMSK.[I]	Q14CN2 [441-451]	High	High		1	2	7	0	1163.56	0	635176	NaN	2.28297e+06	1.28666e+06	NaN	NaN	1.85932e+06	757436	495174	2.71656e+06	3.0862e+06	1.49086e+06	NaN	1.85121e+06	338883	1.26069e+06	NaN	500522	2.34521e+06	NaN	1.27128e+06	NaN	NaN	NaN	NaN	NaN	580309	NaN	NaN	NaN	NaN	496481	NaN	NaN	NaN	NaN	1.03831e+06	3.4732e+06	5.40833e+06	3.17664e+06	1.76851e+06	1.33173e+06	2.51397e+06	NaN	6.34918e+06	NaN	1.10686e+06	864545	1.73434e+06	6.64513e+06	NaN	1.95935e+06	4.1629e+06	1.04101e+07	1.02156e+06	1.77301e+06	1.44586e+06	1.79676e+06	3.84643e+06	1.33285e+06	5.23277e+06	3.25766e+06	4.54275e+06	NaN	2.45411e+06	NaN	NaN	1.11985e+06	NaN	2.21292e+06	3.44428e+06	4.51821e+06	1.00848e+06	1.46089e+06	NaN	7.28457e+06	7.28662e+06	NaN	1.15471e+07	2.7875e+06	NaN	1.97093e+06	NaN	0	0	1.912e-06	1.198e-05	3.94	441.2	204.5	204.5	0.000114655	1.05545e-06	7.2534e-07	5.11352e-05	0.00413369	7.85608e-05	7.83953e-05	0.00107446	2.86	32.77
P02766	TTR	High	[K].AADDTWEPFASGK.[T]	P02766 [56-68]	High	High		1	1	427	0	1394.62	13	4.54774e+07	7.44242e+07	7.67494e+07	6.08029e+07	2.73051e+06	2.62749e+07	5.57499e+07	3.98451e+07	3.95783e+07	2.5174e+07	2.05257e+08	4.3913e+07	1.32215e+07	7.32025e+07	1.22533e+07	1.51782e+07	1.53721e+07	2.555e+07	380371849	3.94094e+07	4.64676e+07	7.30304e+07	4.98535e+07	3.08337e+07	4.69223e+06	1.08493e+08	1.64675e+07	3.82922e+06	1.99276e+07	2.31543e+08	1.20338e+08	4.56304e+07	3.88377e+07	9.59241e+07	1.15317e+08	7.01435e+07	5.07153e+07	8.88163e+07	3.06918e+08	1.92695e+08	1.56163e+08	1.84479e+07	8.14032e+07	1.46523e+06	1.40297e+07	1.0142e+08	1.15916e+07	3.71262e+07	2.55025e+07	8.98551e+07	1.71309e+07	4.36805e+07	3.58122e+07	4.19911e+07	7.20863e+06	5.13624e+07	7.03493e+06	3.9594e+07	2.43468e+07	6.39506e+07	1.0179e+08	5.77737e+07	7.15196e+07	1.66651e+08	2.12241e+08	1.68295e+07	8.91306e+07	1.78176e+07	7.86459e+06	8.49562e+07	4.6164e+07	1.47741e+07	1.77022e+07	203813091	1.53169e+08	1.48771e+08	3.67207e+08	8.50736e+08	3.79332e+08	1.52993e+08	2.63303e+08	1.99695e+08	NaN	0	56	1.912e-06	3.762e-09	12.83	705.7	562.9	562.9	1.49503e-13	2.35425e-14	0	0	5.41193e-12	8.80754e-13	0	0	3.39	45
Q9UBQ7	GRHPR	High	[R].AADCEVEQWDSDEPIPAK.[E]	Q9UBQ7 [26-43]	High	High	1xCarbamidomethyl [C4]	1	1	24	0	2059.89	1	8.76888e+06	3.60815e+06	1.92009e+06	7.65483e+06	NaN	6.46822e+06	5.72086e+06	3.37286e+06	1.76741e+06	7.33178e+06	1.85283e+06	3.50403e+06	7.617e+06	967968	3.00186e+06	1.19767e+06	4.27644e+06	2.5581e+06	4.28533e+06	5.44951e+06	2.16246e+06	8.34238e+06	3.82611e+06	NaN	6.36805e+06	2.55973e+06	6.95893e+06	5.20543e+06	1.65411e+07	8.74731e+06	4.19719e+06	4.48276e+06	5.05412e+06	1.05637e+07	1.67058e+06	3.41113e+06	7.97087e+06	1.35545e+06	2.76404e+06	NaN	NaN	NaN	3.65862e+06	1.837e+06	2.52063e+06	4.52042e+06	1.56846e+06	NaN	8.72485e+06	8.56227e+06	1.03299e+06	8.35198e+06	NaN	2.10015e+06	1.13113e+06	1.04436e+07	2.69964e+06	1.68656e+06	NaN	1.66945e+06	3.6629e+06	1.88647e+07	5.96249e+06	1.56567e+06	1.26474e+06	1.83145e+06	NaN	973232	NaN	NaN	5.01554e+06	NaN	NaN	948034	3.09447e+06	2.61842e+06	5.75202e+06	NaN	NaN	NaN	1.87489e+06	4.4054e+06	NaN	0	0	1.912e-06	1.825e-13	13.1	725.7	725.7	725.7	7.86287e-14	9.77453e-15	0	0	2.84633e-12	3.51867e-13	0	0	4.28	42.81
Q9UNF0	PACSIN2	High	[R].AADAVEDLR.[W]	Q9UNF0 [276-284]	High	High		1	2	82	0	959.479	3	1.68653e+06	1.28178e+06	NaN	NaN	992359	1.2349e+06	2.75897e+06	969287	2.51382e+06	1.92429e+06	3.44346e+06	5.92509e+06	1.5169e+06	1.45187e+06	2.58226e+06	888884	1.25705e+06	1.0002e+06	8.85271e+06	1.75022e+06	2.1942e+06	2.59597e+06	1.58806e+06	8.59685e+06	1.98875e+06	3.00658e+06	2.71228e+06	726361	4.04967e+06	8.55502e+06	NaN	1.56843e+06	3.07764e+06	6.71827e+06	1.7612e+06	2.35136e+06	2.5565e+06	1.43937e+06	3.71006e+06	5.51674e+06	2.30332e+06	3.80386e+06	5.69918e+06	1.38667e+06	4.51224e+06	1.38977e+06	1.28334e+06	3.62965e+06	1.55992e+06	6.71556e+06	3.18574e+06	663833	4.81105e+06	927528	2.72582e+06	8.80843e+06	2.86739e+06	5.6714e+06	2.99215e+06	1.69753e+06	7.78641e+06	8.78768e+06	2.40167e+06	1.87379e+06	7.15806e+06	4.88513e+06	3.21527e+06	NaN	2.16618e+06	4.62478e+06	5.66439e+06	3.48024e+06	8.06393e+06	7.52283e+06	5.71532e+06	4.18727e+06	3.74362e+06	NaN	7.42522e+06	4.01844e+06	NaN	2.36465e+06	NaN	0	276	1.169e-05	6.211e-05	4.37	415.8	267.3	267.3	4.29861e-05	1.05545e-06	8.85067e-07	5.93366e-05	0.0015537	1.01227e-05	1.01094e-05	0.000230335	2	26.52
P06753	TPM3	High	[K].AADAEAEVASLNRR.[I]	P06753 [79-92]	n/a	High		1	1	1	1	1472.75	1	NaN	NaN	616496	NaN	NaN	NaN	717217	NaN	NaN	NaN	NaN	NaN	NaN	NaN	NaN	NaN	NaN	NaN	NaN	NaN	NaN	NaN	NaN	NaN	3.15055e+06	NaN	NaN	NaN	NaN	NaN	NaN	NaN	NaN	NaN	NaN	NaN	387634	358574	1.37035e+06	1.49006e+06	NaN	1.11791e+06	2.18166e+06	602878	NaN	NaN	NaN	2.66141e+06	NaN	NaN	NaN	1.09339e+06	NaN	7.96276e+06	NaN	NaN	NaN	1.30175e+06	1.27223e+06	507491	NaN	6.57574e+06	NaN	2.12192e+06	3.95649e+06	NaN	NaN	NaN	NaN	3.2144e+06	NaN	NaN	1.41267e+06	924229	712606	NaN	NaN	NaN	3.33159e+06	NaN	NaN	NaN	NaN	0	0	0.002833	0.03348	NaN	NaN	NaN	NaN	NaN	NaN	NaN	NaN	NaN	NaN	NaN	NaN	1.52	25.72
P53634-1	CTSC	High	[R].YYSSEYHYVGGFYGGCNEALMK.[L]	P53634-1 [340-361]	High	High	1xCarbamidomethyl [C16]	1	1	220	0	2595.1	3	4.1022e+06	7.72607e+06	3.23703e+06	1.42381e+07	NaN	891108	17267435	2.8382e+06	1.74416e+07	1.90579e+07	4.08255e+07	9.43688e+06	2.30176e+07	1.14579e+07	2.73379e+06	NaN	1.12227e+06	NaN	1.10724e+07	3.54008e+06	2.77054e+06	3.07628e+07	1.09327e+06	3.96894e+06	4.15564e+06	1.41761e+07	2.79308e+06	2.93546e+06	7.23934e+06	1.05863e+07	1.50548e+07	4.72792e+06	1.59563e+07	6.37611e+07	2.47307e+07	6.72857e+06	6.08372e+06	1.49063e+07	9.11174e+06	1.20495e+07	1.5384e+07	2.58485e+06	3.19342e+06	972957	1.8474e+06	5.62156e+06	1.94886e+06	NaN	3.10034e+07	5.94896e+07	8.26365e+06	8.80069e+06	1.80686e+07	5.73162e+06	NaN	2.22085e+06	1.16878e+06	4.87516e+06	7.46344e+06	9.50215e+06	4.29287e+07	2.45612e+07	5.46528e+07	1.77553e+07	1.64269e+07	2.82281e+06	2.99521e+06	2.39609e+07	1.76351e+07	5.16749e+07	8.30003e+07	2.84836e+06	1.13053e+07	1.41103e+07	1.13401e+07	1.67561e+07	9.14223e+06	5.38757e+07	4.65468e+07	4.18769e+07	3.7966e+07	2.99401e+07	NaN	0	340	1.912e-06	6.305e-16	17.87	970	970	970	1.33895e-18	1.74915e-19	0	0	4.84696e-17	6.22314e-18	0	0	5.76	46.78
P02768-1	ALB	High	[K].AACLLPKLDELRDEGK.[A]	P02768-1 [199-214]	High	High	1xCarbamidomethyl [C3]	1	1	5	2	1827.96	0	NaN	NaN	463431	NaN	NaN	NaN	NaN	NaN	NaN	3.95573e+06	NaN	NaN	NaN	NaN	321594	905709	1.04956e+06	1.33009e+06	1.59132e+06	NaN	1.87468e+06	974124	851460	NaN	918040	1.78904e+06	993571	534067	NaN	NaN	3.68684e+06	NaN	NaN	NaN	NaN	NaN	1.06198e+06	NaN	1.70242e+07	NaN	NaN	NaN	NaN	490454	NaN	NaN	NaN	NaN	5.17339e+06	NaN	NaN	2.37916e+06	NaN	NaN	670150	NaN	787807	NaN	NaN	NaN	NaN	NaN	NaN	NaN	3.53281e+06	NaN	1.0147e+06	NaN	NaN	NaN	NaN	1.52088e+06	NaN	NaN	1.18934e+06	2.91695e+06	6.74525e+06	2.57011e+06	3.81044e+06	5.60562e+06	1.6507e+06	2.57026e+06	NaN	0	199	1.912e-06	6.233e-08	5.54	427.4	388.8	388.8	2.87667e-06	1.05545e-06	1.0472e-06	6.54922e-05	0.000104123	1.89086e-06	1.48228e-06	6.44081e-05	3.83	42.04
P02768-1	ALB	High	[K].AACLLPK.[L]	P02768-1 [199-205]	High	High	1xCarbamidomethyl [C3]	1	1	952	0	772.439	46	7.94652e+07	3.40447e+07	2.88391e+08	108617127	2.58292e+07	2.61811e+07	1.37777e+08	4.6505e+07	5.9025e+07	8.63364e+07	7.94115e+08	1.08776e+08	4.9008e+07	5.29224e+08	1.71034e+07	2.46185e+07	3.75974e+07	3.76769e+07	9.5231e+07	1.62831e+08	3.83749e+07	1.28286e+08	4.22329e+07	7.8739e+07	4.41956e+07	2.03298e+08	4.49654e+07	3.64229e+07	7.50463e+07	1.82022e+08	5835984844	1.50941e+08	1.67111e+08	6.88865e+08	3.46339e+08	3.66345e+07	6.03291e+07	2.64187e+08	2.73369e+08	5.90702e+08	6.88039e+08	5.3349e+07	8.32293e+07	1.31395e+07	4.65863e+07	103167062	8.69646e+07	3.75628e+07	1.1872e+08	1.12711e+08	9.07152e+07	3.08715e+08	186508057	1.46692e+08	2.15629e+07	7.71472e+07	2.95487e+07	1.54505e+08	3.14689e+08	2.82843e+08	2476604522	3.6816e+08	1.09979e+08	9.23881e+08	1100297063	2.31898e+07	9.26122e+07	8.0836e+07	6.45252e+07	1.13656e+08	1.43317e+08	7.78387e+07	4.33318e+07	1217408313	138185731	2065060537	9927607867	7417504584	2108280093	9107945817	6639259149	7788037035	NaN	0	199	0.0001293	0.001639	4.54	423	222.9	222.9	2.87936e-05	1.05545e-06	9.15749e-07	6.08088e-05	0.00104125	8.04682e-06	7.92191e-06	0.000118934	1.53	28.49
Q9HCU0	CD248	High	[R].AACGPSSCYALFPR.[R]	Q9HCU0 [27-40]	High	High	2xCarbamidomethyl [C3;C8]	1	1	19	0	1556.7	3	1.44902e+06	2.42163e+06	1.26408e+06	1.67097e+06	1.44931e+06	1.36891e+06	1.16908e+07	670058	1.4103e+06	1.81165e+06	4.47246e+06	NaN	1.24939e+06	1.83534e+06	594196	1.1005e+06	1.70232e+06	3.18382e+06	NaN	3.47629e+06	689787	1.4914e+06	615420	2.81993e+06	NaN	2.06821e+06	653833	633170	2.75743e+06	4.2614e+06	4.97099e+06	NaN	983380	5.4107e+06	947213	NaN	1.66136e+06	7.23014e+06	1.522e+06	1.73859e+07	2.45344e+06	1.61226e+06	2.30928e+06	814977	877931	3.95095e+06	632017	NaN	2.31739e+06	1.3613e+06	660298	4.80397e+06	NaN	7.0123e+06	827304	NaN	2.06651e+06	2.41201e+06	6.27504e+06	3.68088e+06	8.93252e+06	7.46086e+06	NaN	8.22139e+06	6.31616e+06	1.08543e+06	760463	621855	NaN	4.36969e+06	1.66694e+06	3.34996e+06	NaN	NaN	NaN	2.32083e+07	1.7954e+08	1.34257e+07	2.4441e+07	NaN	2.02785e+06	1.59787e+07	NaN	0	0	1.912e-06	3.152e-08	12.65	713.6	610.7	610.7	2.23719e-13	3.27678e-14	0	0	8.09853e-12	1.21096e-12	0	0	4.23	45.65
O95336	PGLS	High	[R].AACCLAGAR.[A]	O95336 [30-38]	High	High	2xCarbamidomethyl [C3;C4]	1	1	47	0	949.434	2	2.29341e+06	1.7075e+06	1.25112e+06	6.18979e+06	186167	NaN	386091	NaN	502244	3.84484e+06	3.78716e+06	3.32561e+06	3.75207e+06	5.23409e+06	NaN	NaN	NaN	327031	NaN	4.59662e+06	5.37375e+06	1.55537e+06	1.45959e+06	547411	938127	6.63949e+06	NaN	NaN	NaN	1.18699e+06	891794	4.76122e+06	8.77488e+06	2.67585e+07	2.29062e+06	1.86437e+06	2.08683e+06	6.10423e+06	6.87216e+06	2.13987e+07	5.61227e+06	215786	NaN	NaN	NaN	NaN	NaN	128042	2.26477e+06	1.41019e+07	4.42568e+06	6.79342e+06	8.30252e+06	5.55569e+06	NaN	541928	294960	3.16815e+06	1.66927e+06	2.35199e+06	2.10699e+07	1.92441e+07	4.67622e+06	1.06842e+06	3.06085e+06	678856	272490	5.42469e+06	1.52273e+06	3.47344e+06	12144337	613940	NaN	1.77001e+06	945865	3.42298e+06	1.15656e+07	3.61584e+06	1.64225e+07	NaN	4.80127e+06	7.54435e+06	NaN	0	0	1.642e-05	0.000312	4.31	401.3	247.2	247.2	4.85948e-05	1.05545e-06	8.77094e-07	5.89623e-05	0.00175607	1.25465e-05	1.24804e-05	0.000285372	1.83	19.93
P53634-1	CTSC	High	[R].YYSSEYHYVGGFYGGCNEALMK.[L]	P53634-1 [340-361]	High	High	1xCarbamidomethyl [C16];1xOxidation [M21]	1	1	123	0	2611.09	1	7.10623e+06	NaN	573820	1.24038e+07	NaN	686615	NaN	4.14573e+06	NaN	2.43729e+06	4.50485e+06	1.6601e+07	1.36855e+06	1.72768e+06	1.79339e+06	570904	8.4834e+06	4.17366e+06	NaN	4.29072e+06	2.46006e+07	1.92598e+06	7.59459e+06	2.10564e+06	2.8136e+06	3.22573e+07	2.33913e+06	5.06659e+06	4.3429e+06	8.58642e+06	NaN	779176	1.57486e+06	12882961	NaN	NaN	NaN	3.7132e+06	3.33199e+06	1.79112e+07	NaN	1.69392e+06	NaN	2.6903e+06	1.21919e+07	2.27168e+06	1.94721e+07	NaN	1.09908e+07	1.32401e+06	NaN	2.38825e+07	5.17359e+07	6.97049e+06	2.59246e+06	1.34141e+06	1.49079e+07	5.13092e+06	5.43325e+07	1.87431e+07	6.01709e+07	9.88118e+06	1.57996e+07	5.85491e+06	1.38536e+06	2.30396e+06	NaN	3.58512e+06	1.28531e+07	NaN	1.49819e+07	2.09038e+06	4.80901e+06	2.45959e+07	NaN	2.4838e+07	2.26794e+07	NaN	5.82459e+06	NaN	1.60922e+07	NaN	NaN	0	340	1.912e-06	1.641e-15	12.41	682.2	682.2	682.2	3.86383e-13	5.102e-14	0	0	1.39869e-11	1.82036e-12	0	0	5.53	42.5
P54802	NAGLU	High	[R].AAAVSEAEADFYEQNSR.[Y]	P54802 [627-643]	High	High		1	1	437	0	1857.82	9	10386808	2.52321e+07	1.48189e+07	4.5091e+07	1.25284e+07	2.22282e+07	7.96185e+07	4.04683e+07	3.92534e+07	2.04337e+07	1.02908e+08	2.54279e+07	1.2594e+07	2.92308e+07	1.32837e+07	7.22429e+06	1.30436e+07	2.83389e+07	1.50363e+08	9.09361e+06	1.31252e+07	9.64779e+07	1.16537e+07	7.78733e+06	3.86636e+07	7.42401e+07	2.87684e+07	1.23665e+07	3.70423e+07	2.05653e+08	3.57661e+07	3.73624e+07	1.65276e+07	3.64688e+07	5.61674e+07	4.99878e+07	2.81395e+07	4.69273e+07	7.67635e+07	3.07462e+07	8.72522e+07	2.68415e+07	3.828e+07	4.21679e+06	1.73003e+07	5.14452e+07	1.08898e+07	2.89369e+07	4.46716e+07	1.34234e+08	2.58813e+07	4.60686e+06	8.98074e+06	1.53138e+07	4.81252e+06	1.20102e+08	1.38703e+07	1.54113e+07	1.42e+07	1.24506e+07	3.92988e+07	6.5473e+07	1.31077e+07	3.69932e+07	3.87525e+07	3.77508e+07	4.32192e+07	1.82453e+07	1.22694e+07	124575972	1.6548e+07	5.69776e+07	2.2131e+07	9.59648e+07	159374217	1.08937e+07	6.37934e+07	8.68907e+07	4.69207e+07	5.96457e+07	3.31079e+07	6.18607e+07	NaN	0	627	1.912e-06	3.187e-15	14.1	764.5	697.4	697.4	7.86287e-15	1.05653e-15	0	0	2.84633e-13	3.91457e-14	0	0	4.49	38.8
P09327	VIL1	High	[K].AAATTAQEYLK.[T]	P09327 [673-683]	High	High		1	1	45	0	1166.61	4	6.33052e+06	1.9863e+06	1.67173e+06	8.47207e+06	2.69634e+06	2.69703e+06	1.92934e+07	3.38184e+06	1.04466e+07	NaN	3.89007e+06	5.20768e+06	6.69064e+06	3.56881e+06	6.83588e+06	2.77842e+06	2.59635e+06	3.27383e+06	8.04266e+06	4.6378e+06	2.98818e+06	1.38074e+07	1.67302e+06	8.09642e+06	4.79938e+06	6.13178e+06	3.88609e+06	2.72611e+06	1.14335e+07	6.8936e+06	1.82243e+06	4.46201e+06	8.35774e+06	2.0005e+07	3.05512e+06	3.43081e+06	4.76855e+06	1.40757e+07	2.71357e+07	1.26244e+07	4.13573e+06	5.57522e+06	2.51151e+07	3.38353e+06	1.98391e+07	4.134e+06	4.11741e+06	9.68794e+06	2.54121e+06	1.79094e+06	3.46227e+06	NaN	2.10695e+07	1.446e+07	5.37974e+06	1.43859e+07	7.46639e+06	3.31747e+07	NaN	1.20911e+07	2.30868e+07	1.59542e+07	1.21399e+07	1.20531e+07	5.12413e+07	1.51599e+07	9.23263e+06	4.75399e+06	7.48928e+06	NaN	5.94948e+07	3.49465e+06	2.08709e+07	1.62993e+07	6.1208e+06	1.43636e+07	7.62013e+06	1.12312e+07	6.53702e+07	7.21678e+06	3.43696e+06	1.91233e+06	NaN	0	673	1.912e-06	2.873e-06	7.09	540.2	320.2	320.2	8.21793e-08	7.08705e-09	0	0	2.97485e-06	1.89086e-06	1.85483e-06	7.49906e-05	2.33	29.24
P49006	MARCKSL1	High	[K].AAATPESQEPQAK.[G]	P49006 [145-157]	High	High		1	1	21	0	1327.65	0	NaN	NaN	NaN	NaN	NaN	NaN	NaN	NaN	NaN	NaN	531629	NaN	NaN	NaN	NaN	NaN	NaN	NaN	550146	NaN	91708.7	NaN	NaN	NaN	NaN	NaN	NaN	NaN	NaN	NaN	NaN	NaN	NaN	218578	117630	NaN	NaN	NaN	NaN	NaN	NaN	NaN	NaN	NaN	NaN	NaN	NaN	NaN	325586	1.06412e+06	NaN	NaN	NaN	NaN	NaN	NaN	NaN	NaN	NaN	NaN	NaN	NaN	NaN	344151	494815	NaN	NaN	NaN	NaN	910407	NaN	NaN	820219	1.04217e+06	380260	NaN	NaN	NaN	NaN	NaN	NaN	NaN	NaN	0	145	1.912e-06	1.196e-07	13.17	774.3	560.3	560.3	6.75745e-14	8.78549e-15	0	0	5.41193e-13	8.61253e-14	0	0	3.08	18.59
P02730	SLC4A1	High	[R].AAATLMSERVFR.[I]	P02730 [284-295]	High	Low		1	1	4	1	1351.72	1	NaN	436184	1.79047e+06	1.09054e+06	NaN	1.15538e+06	1.78149e+06	2.68728e+06	2.45543e+06	1.24685e+06	2.33106e+06	NaN	2.33542e+06	8.13921e+06	474488	NaN	NaN	NaN	1.56188e+07	NaN	NaN	2.91389e+06	NaN	NaN	945428	NaN	NaN	NaN	7.79422e+06	1.25998e+07	1.44332e+06	NaN	816227	NaN	3.39632e+06	2.55731e+06	1.31136e+06	3.06962e+06	1.7709e+07	NaN	4.40389e+06	NaN	4.9133e+06	NaN	1.80324e+06	2.6959e+06	NaN	NaN	NaN	3.80039e+07	NaN	NaN	NaN	NaN	NaN	6.07233e+06	NaN	NaN	NaN	NaN	4.45276e+06	8.65702e+06	2.97886e+06	2.571e+06	1.35752e+07	NaN	NaN	NaN	NaN	1.80057e+06	3.84247e+06	NaN	2.71189e+06	4.7148e+06	2.45335e+07	NaN	1.33288e+07	5.11878e+06	9.82869e+06	NaN	NaN	NaN	NaN	0	0	0.07683	0.8787	0.87	248.2	0.9	0.9	0.133523	0.00530836	0.00530831	0.0340465	0.728241	0.0578393	0.0578393	0.458333	1.76	41.38
P14555	PLA2G2A	High	[K].AAATCFAR.[N]	P14555 [113-120]	High	High	1xCarbamidomethyl [C5]	1	1	29	0	867.414	5	3.16609e+06	2.95185e+06	1.92402e+06	5.35662e+06	1.17925e+06	7.65659e+06	4.20681e+06	1.42527e+06	7.67102e+06	4.05349e+06	8.54884e+06	8.80626e+06	2.2822e+06	3.56468e+06	2.64345e+06	1.70997e+06	931026	1.12036e+06	8.98896e+06	4.10474e+06	5.2773e+06	3.81139e+06	3.03377e+06	3.69318e+06	2.06892e+06	4.94665e+06	2.35362e+06	1.13545e+06	3.47461e+06	8.67573e+06	3.44328e+06	2.10868e+06	4.57954e+06	9.03753e+06	5.54868e+06	4.63508e+06	3.63346e+06	2.19145e+06	1.02274e+07	8.09383e+06	2.84652e+06	3.11613e+06	4.76035e+06	1.26168e+06	3.7931e+06	1.14551e+06	2.3779e+06	7.04405e+06	2.65413e+06	8.61976e+06	6.14302e+06	2.44775e+06	9.95137e+06	4.59149e+06	2.34472e+06	4.91332e+06	3.55428e+06	8.5612e+06	4.47984e+06	4.29507e+06	2.45598e+06	6.10168e+06	5.93174e+06	7.30023e+06	1.39761e+07	1.03159e+06	4.23644e+06	2.92442e+06	3.10005e+06	9.35967e+06	4.09996e+06	7.68705e+06	1.32531e+07	7.44896e+06	3.57485e+06	3.85305e+06	7.34073e+06	1.61922e+07	2.03595e+07	9.48192e+06	2.54197e+06	3.15973e+06	NaN	0	113	0.0001128	0.001379	3.89	436.5	244.6	244.6	0.000130056	1.05545e-06	7.18492e-07	5.06894e-05	0.00104138	8.04682e-06	7.91804e-06	0.000118899	1.68	21.76
Q99733	NAP1L4	High	[K].AAATAEEPDPK.[G]	Q99733 [147-157]	n/a	High		1	2	1	0	1099.53	1	1.88964e+06	1.75178e+06	1.16929e+06	2.67617e+06	872019	1.30442e+06	332114	1.29594e+06	356193	1.4548e+06	822610	2.51414e+06	682345	1.00877e+06	NaN	767570	513095	739859	1.25104e+06	2.64088e+06	2.24597e+06	821793	1.41844e+06	523946	4.89519e+06	1.10927e+06	857891	898492	657254	2.39444e+06	NaN	1.77618e+06	1.64593e+06	1.67093e+07	763082	2.2247e+06	975704	2.24026e+06	4.76276e+06	4.98615e+06	3.68982e+06	2.64183e+06	1.5929e+06	1.10655e+06	847039	707080	1.2306e+06	760332	1.29058e+06	8.18067e+06	1.61374e+06	2.22443e+06	2.59267e+06	2.44811e+06	931014	1.37968e+06	866692	1.89038e+06	2.92609e+06	1.85872e+06	7.55224e+06	2.79711e+06	2.8032e+06	NaN	641380	1.02523e+06	3.74936e+06	424827	486468	848152	830389	572940	602480	3.48082e+07	5.71016e+06	1.72805e+06	4.04103e+06	1.01168e+06	3.52888e+06	3.8239e+06	684843	3.22913e+06	NaN	0	0	0.00397	0.04479	NaN	NaN	NaN	NaN	NaN	NaN	NaN	NaN	NaN	NaN	NaN	NaN	1.21	18.73
P08603-1	CFH	High	[K].YYSYYCDEHFETPSGSYWDHIHCTQDGWSPAVPCLR.[K]	P08603-1 [352-387]	High	High	3xCarbamidomethyl [C6;C23;C34]	1	2	9	0	4483.85	0	NaN	NaN	NaN	NaN	3.15195e+06	NaN	NaN	NaN	2.45091e+06	NaN	NaN	NaN	NaN	NaN	NaN	NaN	NaN	NaN	NaN	NaN	NaN	NaN	NaN	3.98058e+06	498045	NaN	NaN	NaN	NaN	NaN	NaN	NaN	NaN	NaN	NaN	NaN	NaN	NaN	NaN	NaN	NaN	2.89749e+06	NaN	396408	NaN	NaN	NaN	NaN	NaN	NaN	NaN	NaN	NaN	NaN	NaN	NaN	NaN	2.33336e+06	NaN	NaN	NaN	NaN	NaN	NaN	NaN	NaN	NaN	NaN	NaN	NaN	NaN	NaN	NaN	NaN	NaN	NaN	NaN	NaN	NaN	NaN	NaN	NaN	NaN	0	352	0.001934	0.02615	7.06	406.2	406.2	406.2	8.69062e-08	7.42405e-09	0	0	3.14596e-06	1.89086e-06	1.84568e-06	7.46491e-05	3.35	55.77
Q6XQN6-1	NAPRT	High	[R].AAAR.[P]	Q6XQN6-1 [11-14]	High	n/a		1	1	111	0	388.23	9	1.04291e+07	2.49799e+06	3.81907e+06	4.4528e+06	1.2571e+06	2.98678e+06	8.22654e+06	3.75452e+06	7.59415e+06	3.02202e+06	8.01627e+06	6.34362e+06	5.73528e+06	1.04314e+07	488144	779496	8.43837e+06	4.55839e+06	1.11992e+07	7.07618e+06	7.46762e+06	4.42367e+06	2.39913e+06	1.32023e+06	4.36818e+07	7.05242e+06	1.06386e+07	3.907e+06	1.09679e+07	1.40667e+07	7.55488e+06	8.3539e+06	5.32112e+06	3.57135e+07	4.72429e+06	3.04718e+06	3.32535e+06	1.09099e+07	3.66314e+06	2.76727e+07	3.20247e+06	2.82468e+06	4.83176e+06	209715	1.26474e+06	2.311e+06	6.69904e+06	2002222	3.12002e+06	9.26182e+06	2.10375e+06	1.7864e+06	2.96945e+06	2.52233e+06	600620	3.28646e+06	2.07012e+06	5.31607e+06	2.34147e+06	5.83238e+06	1.78844e+07	1.30351e+07	2.838e+06	1.18904e+07	1.68531e+07	1.97543e+06	7.52986e+06	5.0568e+06	2.01398e+06	6.59123e+06	1.24962e+07	5.47764e+06	4.78133e+06	1.73025e+07	1.85006e+07	1.94139e+07	2.69596e+07	1.35609e+07	1.27198e+08	1.06639e+07	5.71979e+06	2.6877e+07	NaN	0	11	NaN	NaN	2.73	304.4	304.4	304.4	0.00186965	6.37665e-05	6.35955e-05	0.000310619	0.0634949	0.00152225	0.00152214	0.0129884	NaN	21.39
Q9NVA2-1	2021-09-11	High	[K].AAAQLLQSQAQQSGAQQTK.[K]	Q9NVA2-1 [400-418]	High	High		1	2	17	0	1957.01	1	NaN	403964	1.13837e+06	NaN	NaN	918158	2.24948e+06	NaN	1.49392e+06	NaN	973699	1.34891e+06	1.36877e+06	NaN	431109	NaN	NaN	NaN	3.10681e+06	NaN	NaN	931493	1.14902e+06	NaN	929969	980944	1.86261e+06	286636	2.03554e+06	NaN	NaN	NaN	3.14482e+06	1.74062e+07	NaN	775380	1.76282e+06	NaN	1.8196e+06	NaN	NaN	NaN	NaN	354632	1.15046e+06	1.76013e+06	NaN	1.31977e+06	1.21889e+06	NaN	633085	1.25988e+06	NaN	NaN	1.01696e+06	3.73839e+06	975272	NaN	NaN	NaN	NaN	2.85981e+06	3.23178e+06	4.00119e+06	1.06679e+07	NaN	NaN	NaN	NaN	4.19078e+06	4.61441e+06	924680	2.31284e+06	2.70119e+06	NaN	NaN	NaN	3.38848e+06	NaN	NaN	1.37664e+06	NaN	NaN	0	400	1.912e-06	1.466e-07	6.02	428	416.3	416.3	9.48789e-07	7.52854e-08	0	0	2.97112e-06	1.89086e-06	1.85579e-06	7.50188e-05	3.29	29.11
Q8TF74	WIPF2	High	[R].AAAPRPPVSAASGRPQDDTDSSR.[A]	Q8TF74 [120-142]	High	High		1	1	7	0	2309.12	1	217592	157026	NaN	576081	NaN	NaN	NaN	NaN	NaN	NaN	432504	861108	NaN	NaN	342223	NaN	NaN	NaN	NaN	NaN	NaN	NaN	NaN	NaN	NaN	NaN	NaN	NaN	226007	993999	NaN	NaN	NaN	NaN	353596	200534	256408	NaN	NaN	NaN	NaN	NaN	NaN	NaN	459604	NaN	NaN	NaN	363455	1.0742e+06	282974	NaN	NaN	582634	NaN	685946	NaN	779010	NaN	NaN	2.87587e+06	NaN	NaN	NaN	2.35328e+06	NaN	NaN	NaN	184742	418781	616967	NaN	2.04287e+06	NaN	NaN	NaN	NaN	NaN	NaN	2.42047e+06	NaN	NaN	NaN	0	120	1.912e-06	2.865e-09	9.29	650.1	574.9	574.9	5.11528e-10	3.77313e-11	0	0	1.60184e-09	1.81976e-10	0	0	3.53	22.33
P00167-1	CYB5A	High	[K].YYTLEEIQK.[H]	P00167-1 [11-19]	High	High		1	3	15	0	1186.6	0	1.29954e+06	1.36746e+06	645742	NaN	NaN	1.16856e+06	NaN	NaN	NaN	851140	1.27946e+06	NaN	NaN	NaN	1.08224e+06	NaN	NaN	398458	1.07456e+06	964863	NaN	1.4718e+06	NaN	NaN	NaN	NaN	NaN	NaN	NaN	2.0639e+06	1.66969e+06	996058	NaN	3.71965e+06	NaN	3.07634e+06	748870	NaN	1.90013e+06	NaN	NaN	NaN	2.69182e+06	414868	NaN	NaN	NaN	NaN	NaN	1.41456e+06	1.06682e+06	NaN	NaN	2.03242e+06	770702	NaN	NaN	NaN	2.12212e+06	NaN	NaN	1.67914e+06	2.58658e+06	NaN	6.11478e+06	NaN	NaN	NaN	NaN	1.91748e+06	2.15392e+06	2.06591e+06	1.8859e+06	5.11364e+06	NaN	3.4604e+06	9.34616e+06	NaN	2.67781e+06	NaN	1.53539e+06	NaN	NaN	0	0	1.526e-05	0.0001686	3.22	414.9	213.6	213.6	0.00059779	5.404e-06	5.37889e-06	0.000129166	0.00478312	8.90082e-05	8.88802e-05	0.00111214	1.95	38.52
P07900-2	HSP90AA1	High	[R].YYTSASGDEMVSLK.[D]	P07900-2 [587-600]	High	High		1	2	129	0	1550.7	2	NaN	722655	NaN	1.77846e+06	NaN	NaN	NaN	699255	1.55274e+06	2.80272e+06	1.27738e+07	1.92004e+06	NaN	1.85213e+06	840181	NaN	2.72875e+06	1.30261e+06	5.72142e+06	782250	NaN	NaN	NaN	8.13298e+07	9.15284e+06	3.1192e+06	NaN	977546	3.94313e+06	NaN	1.93581e+06	1.48128e+06	1.83595e+06	5.56347e+06	1.39205e+06	NaN	NaN	1.11359e+07	7.88275e+06	2.0516e+07	2.28717e+06	NaN	6.28218e+06	NaN	NaN	NaN	1.50769e+06	1.7848e+06	1.40677e+06	NaN	869587	1.32816e+06	3.35299e+06	7.57204e+06	NaN	1.89311e+06	NaN	7.2953e+06	4.37501e+06	6.4954e+06	3.28496e+06	6.2066e+06	NaN	7.41796e+06	2.61567e+06	1.43251e+08	1.42278e+07	6.36027e+06	4.45631e+06	6.74391e+06	6.29251e+06	NaN	3.19219e+06	NaN	NaN	1.45147e+07	6.13494e+06	1.0156e+07	3.66242e+07	3.02635e+07	NaN	5.06064e+06	NaN	0	587	1.912e-06	1.497e-08	9.83	591.6	517.6	517.6	1.49503e-10	1.42475e-11	0	0	5.41193e-09	4.52209e-10	0	0	3.62	39.34
P33908	MAN1A1	High	[K].YYILRPEVMETYMYMWR.[L]	P33908 [541-557]	High	High	1xOxidation [M]	1	1	54	0	2360.09	1	NaN	NaN	NaN	405465	NaN	364041	NaN	NaN	906804	512747	NaN	3.55416e+06	256992	NaN	2.2337e+06	570283	NaN	NaN	NaN	NaN	NaN	559894	NaN	3.79857e+06	1.23282e+06	700379	1.2689e+06	566276	1.55983e+06	NaN	NaN	NaN	NaN	NaN	NaN	NaN	NaN	NaN	834191	NaN	NaN	843668	379839	125918	1.22419e+06	439156	895698	NaN	1.25179e+06	931935	1.61849e+06	2.63442e+06	NaN	NaN	1.10784e+06	1.5613e+06	365604	NaN	825596	NaN	NaN	3.797e+06	NaN	NaN	NaN	NaN	1.45394e+06	441052	877352	NaN	794445	356639	NaN	516405	1.29822e+06	NaN	NaN	NaN	NaN	NaN	NaN	NaN	NaN	0	0	1.912e-06	1.324e-13	8.77	576.5	576.5	63.3	1.68635e-09	1.12981e-10	0	0	6.1045e-08	3.22545e-09	0	0	5.02	68.22
Q09666-1	AHNAK	High	[EK].ADIK.[GS]	Q09666-1 [4755-4758];[4989-4992]	High	n/a		1	1	48	0	446.261	7	3.52896e+06	2.78282e+06	2.73772e+06	3.17006e+06	5.68928e+06	2.50843e+06	5.79782e+06	1.70344e+06	9.67831e+06	1.87257e+06	6.55567e+06	3.97982e+06	2.99667e+06	2.74776e+06	799809	2.09321e+06	5.34165e+06	6.81464e+06	1.12108e+07	3.91029e+06	3.59369e+06	1.05707e+07	4.83534e+06	1.19028e+07	9.30098e+06	6.78571e+06	7.76045e+06	4.29305e+06	4.39407e+06	6.80985e+06	5.95935e+06	1.50325e+06	2.65998e+06	2.62533e+07	2.65081e+06	3.44803e+06	3.85221e+06	7.76828e+06	1.75428e+07	8.62002e+06	6.57213e+06	7.91843e+06	4.9697e+06	1.32308e+06	3.08802e+06	2.81106e+06	3.05689e+06	3.45703e+06	8.04971e+06	7.0802e+06	5.91576e+06	4.37355e+06	1.53512e+07	6.84471e+06	4.43046e+06	1.00359e+07	3.08815e+06	1.49872e+07	1.25926e+07	3.6941e+06	1.84592e+07	1.2201e+07	1.13551e+07	8.29911e+06	1.21577e+07	1.00445e+07	5.29292e+06	2.16303e+06	2.90014e+06	5.44453e+06	6.02736e+08	4.10381e+06	1.39793e+06	1323372907	6.73279e+06	1.09669e+07	9.872e+06	8.50295e+06	1.41048e+07	9.03388e+06	4.45512e+06	7.46943e+06	NaN	0	4989	NaN	NaN	2.73	316.7	316.7	316.7	0.00186965	6.37665e-05	6.3591e-05	0.000310499	0.0634949	0.00152225	0.00152192	0.012981	NaN	46.61
Q92820	GGH	High	[R].YYIAASYVK.[Y]	Q92820 [54-62]	High	High		1	1	354	0	1077.56	9	2.04608e+06	221661	365230	3.20323e+06	2.26722e+06	5.16763e+06	3.91671e+06	8.08507e+06	2.89001e+06	6.09691e+06	7.89504e+06	6.12469e+06	3.86974e+06	4.92506e+06	3.62843e+06	2.59348e+06	6.29123e+06	5.80352e+06	2.08638e+07	NaN	2.05418e+06	2.51683e+06	1.50625e+06	9.74841e+06	6.46485e+06	9.10332e+06	4.88758e+06	967317	1.71089e+07	4.61713e+06	6.87129e+06	720216	1.83909e+06	6.67471e+06	NaN	1.38158e+06	3.31187e+06	1.62993e+06	1.10326e+07	3.28113e+06	7.20188e+06	4.20138e+06	1.26679e+07	4.53431e+06	6.72211e+06	1.29739e+07	277795	6.57323e+06	8.55182e+06	1.60499e+07	1.77098e+06	493547	9.0465e+06	2.65663e+06	8.96308e+06	1.53353e+07	7.25314e+06	1.36495e+07	9.78195e+06	639311	2.69481e+06	6.30624e+06	NaN	1.43934e+06	4.06782e+06	NaN	7.34387e+06	1.10673e+06	1.56015e+06	1.0941e+06	3.21441e+06	3.05898e+07	3.06026e+06	5.82383e+06	3.23412e+06	3.49168e+06	9.66732e+06	1.88548e+06	NaN	598212	3.61993e+06	482307	NaN	0	0	1.912e-06	1.348e-05	4.49	377.5	226.4	226.4	3.26676e-05	1.05545e-06	8.96214e-07	5.98265e-05	0.00118118	8.04682e-06	7.69987e-06	0.00011632	1.96	36.92
Q8NHJ6	LILRB4	High	[R].AAHPLLHLR.[S]	Q8NHJ6 [160-168]	High	High		1	3	57	0	1027.62	0	NaN	NaN	NaN	NaN	649695	NaN	NaN	NaN	NaN	2.03332e+06	NaN	NaN	NaN	NaN	NaN	NaN	NaN	NaN	NaN	NaN	NaN	NaN	NaN	NaN	NaN	NaN	NaN	NaN	NaN	NaN	NaN	NaN	NaN	NaN	NaN	NaN	NaN	NaN	NaN	NaN	1.64234e+06	NaN	NaN	NaN	NaN	NaN	NaN	NaN	1.49159e+06	3.19788e+06	1.44803e+06	4.51171e+06	NaN	NaN	NaN	NaN	NaN	NaN	NaN	NaN	NaN	NaN	NaN	NaN	NaN	NaN	NaN	NaN	NaN	NaN	NaN	971661	NaN	NaN	NaN	NaN	NaN	NaN	NaN	NaN	NaN	NaN	NaN	0	0	0.0001211	0.001511	4.29	502.2	354.5	354.5	5.16451e-05	1.05545e-06	8.72834e-07	5.8782e-05	0.0018661	1.25465e-05	1.24001e-05	0.000284026	1.66	24.93
Q9Y6E0-2	STK24	High	[K].AANVLLSEHGEVK.[L]	Q9Y6E0-2 [147-159]	High	High		1	2	193	0	1366.73	8	1.74241e+07	4700917	2.77807e+06	7.86745e+06	872996	2.54565e+06	9.09899e+06	2.8513e+06	4.38534e+06	7.97558e+06	3.47115e+07	1.81184e+07	5.73141e+06	8.49877e+06	1.09613e+07	3.21809e+06	4.33324e+06	2.40005e+06	2.3904e+07	9.88286e+06	6.80665e+06	5.38714e+06	1.13418e+07	1.02472e+07	6.80014e+06	5.9895e+06	5.64236e+06	3.49256e+06	1.03807e+07	2.79413e+07	2.05612e+07	8.23443e+06	9.88795e+06	3.38789e+07	1.00904e+07	1.13642e+07	1.05497e+07	5.44289e+06	3.84317e+07	1.32114e+07	1.01865e+07	4.96575e+06	2.09969e+07	8.44911e+06	1.23258e+07	5.59639e+06	4.35123e+06	5.86074e+06	1.29158e+07	1.73046e+07	1.12193e+07	5.95878e+06	2.23422e+07	4.2023e+06	1.55316e+07	3.09718e+07	6.04565e+06	1.75195e+07	1.70126e+07	3.16931e+06	3.71146e+07	1.95576e+07	1.88578e+07	2.76981e+07	4.03444e+07	2.38346e+06	5.79504e+06	4.8582e+06	1.31592e+07	19948612	3.682e+07	1.50024e+07	4.51491e+07	2.05107e+07	9.26165e+06	1.67574e+07	9.73915e+06	2.93363e+07	4.9353e+07	1.28011e+07	7815298	3.76999e+06	NaN	0	0	1.912e-06	1.695e-08	11.29	684.4	518	518	5.18079e-12	6.34323e-13	0	0	1.87543e-10	2.24496e-11	0	0	3.53	27.93
Q9C0H2-2	TTYH3	High	[R].AANPFQQK.[L]	Q9C0H2-2 [271-278]	High	High		1	4	4	0	903.468	1	NaN	NaN	NaN	NaN	NaN	NaN	NaN	NaN	NaN	NaN	NaN	NaN	NaN	NaN	NaN	NaN	NaN	NaN	NaN	NaN	NaN	NaN	NaN	NaN	NaN	NaN	NaN	NaN	NaN	NaN	NaN	NaN	NaN	NaN	NaN	NaN	NaN	NaN	NaN	NaN	NaN	NaN	NaN	NaN	NaN	NaN	NaN	NaN	NaN	NaN	NaN	NaN	NaN	NaN	1.51756e+06	NaN	NaN	NaN	NaN	NaN	NaN	NaN	NaN	NaN	NaN	NaN	NaN	NaN	NaN	823064	NaN	NaN	NaN	NaN	NaN	NaN	NaN	NaN	NaN	NaN	NaN	NaN	NaN	0	271	0.002937	0.0343	2.02	341.9	67.6	67.6	0.00952951	0.000353976	0.000353959	0.00252699	0.0751417	0.00192947	0.00192913	0.0157126	1.13	23.77
O60701	UGDH	High	[R].YWQQVIDMNDYQR.[R]	O60701 [299-311]	High	n/a	1xOxidation [M8]	1	1	2	0	1774.79	0	3.47278e+06	3.49674e+06	NaN	NaN	NaN	1.07374e+06	NaN	1.24399e+06	1.09054e+06	2.75934e+06	3.74938e+06	NaN	NaN	837199	NaN	987793	NaN	522112	4.42698e+06	1.27134e+07	NaN	NaN	NaN	2.91745e+06	NaN	2.5353e+06	1.98129e+06	NaN	4.29559e+06	3.98815e+06	NaN	2.5941e+06	NaN	NaN	1.18965e+06	NaN	594728	NaN	NaN	8.97267e+06	NaN	864320	6.49418e+06	NaN	1.62488e+06	863763	1.12638e+06	NaN	NaN	NaN	NaN	4.35649e+06	NaN	NaN	NaN	1.42096e+06	NaN	NaN	NaN	1.46884e+06	NaN	NaN	2.51855e+06	2.55544e+06	NaN	NaN	NaN	NaN	5.98126e+06	2.16545e+06	4.25512e+06	NaN	NaN	1.96659e+06	NaN	6.13435e+06	8.30208e+06	NaN	NaN	NaN	NaN	NaN	NaN	0	299	NaN	NaN	1.12	127.1	75.3	75.3	0.0761421	0.00269496	0.00269489	0.0161765	0.753259	0.0649036	0.0649036	0.498103	NaN	38.15
Q99988	GDF15	High	[R].AANMHAQIK.[T]	Q99988 [250-258]	High	High	1xOxidation [M4]	1	1	63	0	999.504	1	NaN	NaN	339566	NaN	NaN	291634	733193	NaN	1.12256e+06	520943	773062	NaN	NaN	296913	NaN	NaN	NaN	NaN	NaN	NaN	NaN	NaN	310691	NaN	NaN	521767	NaN	NaN	NaN	NaN	NaN	NaN	461533	233392	420687	603520	364965	378887	536793	615899	442476	659693	541209	NaN	398033	326645	NaN	779117	298003	1.83015e+06	NaN	NaN	304911	NaN	NaN	244105	NaN	1.61185e+06	NaN	806906	676402	576425	NaN	475568	988989	NaN	NaN	NaN	NaN	905631	NaN	NaN	NaN	NaN	1.00328e+06	NaN	565630	576643	2.00031e+06	307223	371064	212392	NaN	0	0	1.912e-06	1.18e-05	9.73	606.5	398.8	398.8	1.84091e-10	1.7305e-11	0	0	6.66401e-09	5.80038e-10	0	0	3.06	15.47
Q99988	GDF15	High	[R].AANMHAQIK.[T]	Q99988 [250-258]	High	High		1	1	144	0	983.509	2	NaN	274656	NaN	1.01953e+06	NaN	NaN	1.16471e+06	422848	3.06229e+06	819264	1.95885e+06	NaN	818218	828395	NaN	NaN	442249	208946	1.86294e+06	750543	776708	350642	406840	979027	259553	669541	438030	324186	492439	647640	1.00537e+06	641494	2.44761e+06	2.42927e+06	1.66737e+06	788136	NaN	900900	2.89387e+06	NaN	2.79124e+06	1.28202e+06	744328	NaN	NaN	1.09833e+06	NaN	125676	487527	1.53435e+07	297626	NaN	2.43359e+06	NaN	228930	1.29563e+06	NaN	1.02213e+06	NaN	1.34521e+06	3.81657e+06	1.44236e+06	1.02539e+06	2.06003e+06	5.12179e+06	774054	318470	NaN	NaN	1.64484e+06	280335	1.2575e+06	NaN	2.61817e+06	3.35474e+06	241780	3.43029e+06	5.24735e+06	1.91626e+07	2.17484e+06	3.99848e+06	2.05475e+06	NaN	0	250	1.912e-06	2.057e-06	11.95	715.4	429.4	429.4	1.1256e-12	1.38579e-13	0	0	4.07462e-11	5.04543e-12	0	0	3.28	18.03
Q13621-1	SLC12A1	High	[R].AANLIVLSLPVARK.[G]	Q13621-1 [1049-1062]	High	High		1	2	17	1	1464.93	0	498442	NaN	NaN	NaN	NaN	NaN	655740	NaN	NaN	625338	1.60993e+06	801203	NaN	NaN	6.56434e+06	NaN	NaN	NaN	NaN	503649	258714	NaN	473776	3.87455e+06	NaN	NaN	748703	577406	573079	3.88335e+06	NaN	NaN	754788	NaN	NaN	NaN	486579	NaN	NaN	NaN	1.09227e+06	NaN	853584	344765	NaN	618720	481535	NaN	NaN	2.07757e+06	1.3091e+06	979175	2.28175e+06	1.34346e+06	1.60019e+06	9.80554e+06	446684	NaN	NaN	NaN	NaN	NaN	NaN	NaN	2.58819e+06	NaN	NaN	NaN	365374	581132	1.8625e+06	1.046e+06	2.5672e+06	NaN	NaN	NaN	3.3314e+06	NaN	NaN	NaN	NaN	NaN	NaN	0	0	1.912e-06	2.988e-08	7.68	515.4	462.4	462.4	2.10732e-08	1.90238e-09	0	0	7.62839e-07	7.85437e-08	0	0	3.87	52.26
Q13621-1	SLC12A1	High	[R].AANLIVLSLPVAR.[K]	Q13621-1 [1049-1061]	High	High		1	2	462	0	1336.83	21	2.43589e+07	2.27655e+07	1.47757e+07	2.4367e+07	8.72167e+06	6.46341e+06	1.81876e+07	7.57793e+06	2.07454e+07	1.64796e+07	7.37199e+07	2.57762e+07	9.53513e+06	1.25237e+07	19591608	4.69051e+06	8.75437e+06	3.34155e+06	3.61277e+07	1.46423e+07	1.16949e+07	3.25811e+07	1.32096e+07	4.11431e+07	1.17828e+07	6.88221e+07	1.30338e+07	8.26488e+06	2.04027e+07	3.72733e+07	1.98415e+07	5.91376e+06	8.63033e+06	5.26499e+07	1.15541e+07	9.05801e+06	1.31468e+07	3.82222e+07	2.71449e+07	8.87263e+07	2.42615e+07	3.46975e+07	4.04018e+07	8.45205e+06	1.85463e+07	1.70535e+07	1.51922e+07	1.7418e+07	1.32819e+07	2.45894e+07	1.82094e+07	2.62152e+07	3.71479e+07	3.64227e+07	7.41082e+06	2.93353e+07	7.09908e+06	2.53055e+07	2.52838e+07	1.41867e+07	4.48805e+07	3.04876e+07	2.35637e+07	2.83321e+07	6.30175e+07	1.42858e+07	1.35907e+07	8.69402e+06	1.48813e+07	3.66418e+07	3.60463e+07	2.1546e+07	1.84205e+07	1.89781e+07	3.70394e+07	3.47149e+07	4.91356e+07	6.97861e+07	1.07998e+08	5.69245e+07	1.49335e+07	2.28636e+07	NaN	0	1049	1.912e-06	6.548e-07	10.83	606.9	549.6	549.6	1.49503e-11	2.00161e-12	0	0	5.41193e-10	7.37997e-11	0	0	4.14	64.05
P05783	KRT18	High	[K].YWSQQIEESTTVVTTQSAEVGAAETTLTELRR.[T]	P05783 [270-301]	High	High		1	1	5	1	3584.77	0	NaN	NaN	NaN	NaN	NaN	NaN	NaN	NaN	NaN	NaN	NaN	NaN	NaN	530546	453439	NaN	615619	313352	NaN	NaN	750534	NaN	NaN	NaN	NaN	603994	NaN	774238	785341	NaN	NaN	NaN	336514	NaN	NaN	NaN	NaN	NaN	NaN	NaN	NaN	NaN	NaN	495435	1.083e+06	NaN	NaN	NaN	NaN	NaN	761471	NaN	NaN	NaN	657743	NaN	407476	NaN	NaN	NaN	NaN	NaN	NaN	NaN	NaN	NaN	NaN	NaN	NaN	NaN	NaN	NaN	NaN	NaN	NaN	NaN	NaN	NaN	NaN	NaN	NaN	NaN	NaN	0	270	1.912e-06	9.806e-10	18.92	1006	1006	1006	1.19207e-19	1.57505e-20	0	0	4.31523e-18	5.68715e-19	0	0	7.07	62.04
P25787	PSMA2	High	[K].AANGVVLATEK.[K]	P25787 [40-50]	High	High		1	1	8	0	1072.6	1	NaN	462305	NaN	NaN	NaN	NaN	NaN	NaN	2.87149e+06	NaN	NaN	1.26849e+06	NaN	NaN	NaN	305209	NaN	345383	NaN	1.13655e+06	NaN	4.62778e+06	NaN	2.17298e+06	NaN	NaN	486669	NaN	NaN	NaN	NaN	774253	NaN	NaN	NaN	NaN	NaN	NaN	NaN	NaN	NaN	NaN	NaN	NaN	NaN	NaN	NaN	NaN	NaN	NaN	NaN	NaN	NaN	NaN	NaN	NaN	NaN	NaN	NaN	NaN	NaN	NaN	NaN	NaN	NaN	1.0952e+06	NaN	NaN	NaN	1.63502e+06	NaN	NaN	NaN	NaN	NaN	NaN	NaN	NaN	NaN	NaN	NaN	NaN	NaN	0	0	1.282e-05	0.0001155	2.87	361.2	173.4	173.4	0.00134286	3.92965e-05	3.90389e-05	0.000199585	0.0107322	0.000303614	0.000303588	0.00313126	2.18	26.8
O60449-2	LY75	High	[R].AANDPFTIVHGNTGK.[C]	O60449-2 [31-45]	High	High		1	3	10	0	1541.77	1	NaN	NaN	NaN	NaN	NaN	NaN	NaN	NaN	NaN	NaN	NaN	NaN	NaN	NaN	NaN	NaN	NaN	NaN	NaN	NaN	NaN	NaN	458680	NaN	NaN	NaN	NaN	NaN	908872	NaN	1.72409e+06	NaN	NaN	NaN	NaN	NaN	NaN	NaN	NaN	NaN	NaN	NaN	NaN	NaN	NaN	NaN	NaN	NaN	NaN	NaN	NaN	NaN	NaN	NaN	NaN	NaN	NaN	NaN	NaN	NaN	NaN	NaN	NaN	NaN	NaN	NaN	NaN	NaN	350160	NaN	NaN	NaN	NaN	NaN	NaN	NaN	NaN	NaN	NaN	NaN	NaN	NaN	NaN	0	0	1.912e-06	1.402e-09	7.35	494.3	426.1	426.1	4.48319e-08	3.92619e-09	0	0	3.59051e-07	3.81897e-08	0	0	3.2	34.72
Q9GZM7-1	TINAGL1	High	[K].YWTAANSWGPAWGER.[G]	Q9GZM7-1 [420-434]	High	High		1	2	9	0	1751.79	0	NaN	NaN	NaN	NaN	NaN	NaN	NaN	335189	NaN	745543	1.47096e+06	1.75039e+06	NaN	NaN	435484	693269	NaN	537103	NaN	1.11662e+06	NaN	453852	454787	NaN	NaN	NaN	NaN	NaN	NaN	NaN	NaN	NaN	NaN	NaN	1.4693e+06	354297	NaN	NaN	1.47533e+06	NaN	NaN	NaN	1.14766e+06	356100	NaN	NaN	652039	NaN	603972	NaN	484513	1.11076e+06	NaN	1.36273e+06	NaN	NaN	345339	NaN	981703	NaN	NaN	1.07622e+06	NaN	1.30911e+06	NaN	NaN	NaN	NaN	NaN	NaN	NaN	NaN	NaN	1.25609e+06	NaN	NaN	NaN	NaN	NaN	NaN	NaN	NaN	NaN	0	420	1.912e-06	2.042e-08	7.36	518.4	446.9	446.9	4.33304e-08	3.84103e-09	0	0	1.56854e-06	1.56603e-07	0	0	2.96	55.99
Q8WWA0	ITLN1	High	[R].AANALCAGMR.[V]	Q8WWA0 [246-255]	High	High	1xCarbamidomethyl [C6];1xOxidation [M9]	1	1	8	0	1050.48	1	NaN	NaN	NaN	NaN	179515	NaN	NaN	NaN	NaN	NaN	NaN	NaN	NaN	NaN	NaN	NaN	NaN	NaN	NaN	NaN	NaN	NaN	NaN	471054	NaN	NaN	NaN	NaN	NaN	NaN	3.97517e+06	NaN	NaN	NaN	NaN	1.94577e+06	598174	486951	785235	601000	1.21826e+06	NaN	163627	NaN	211080	NaN	NaN	NaN	NaN	2.85517e+06	635925	2.66355e+06	NaN	1.51004e+06	NaN	1.17714e+06	NaN	2.31239e+06	NaN	NaN	2.8809e+06	NaN	NaN	2.39429e+06	NaN	426000	NaN	652601	NaN	498247	NaN	648890	NaN	786072	268567	NaN	5.1834e+06	4.43805e+06	NaN	NaN	1.80682e+06	5.29314e+06	NaN	0	0	1.169e-05	8.918e-05	4.14	353.4	320.7	320.7	7.31747e-05	1.05545e-06	8.29746e-07	5.65579e-05	0.00264201	2.10325e-05	2.07815e-05	0.000322615	2.5	22.6
P07948-1	LYN	High	[R].AANVLVSESLMCK.[I]	P07948-1 [370-382]	High	High	1xCarbamidomethyl [C12];1xOxidation [M11]	1	2	5	0	1437.71	0	NaN	NaN	583109	NaN	NaN	NaN	2.74806e+07	5.50874e+06	2.30199e+07	NaN	NaN	NaN	NaN	NaN	NaN	671265	1.63188e+07	575430	6.13178e+07	885946	NaN	NaN	841611	NaN	NaN	NaN	1.58513e+06	835291	NaN	1.54502e+06	NaN	NaN	NaN	NaN	1.25285e+06	NaN	NaN	NaN	NaN	NaN	NaN	NaN	NaN	319881	NaN	1.03841e+06	NaN	1.95061e+06	NaN	NaN	NaN	NaN	3.68749e+06	4.14336e+06	944727	1.14225e+06	695812	NaN	2.82197e+06	NaN	NaN	NaN	NaN	NaN	NaN	NaN	NaN	NaN	NaN	NaN	NaN	NaN	NaN	NaN	NaN	NaN	NaN	NaN	NaN	NaN	NaN	NaN	NaN	0	0	0.001054	0.01595	1.79	237.7	122.4	122.4	0.016355	0.000663936	0.000663868	0.00443903	0.127452	0.00408588	0.00408575	0.0330524	1.1	38.75
O43895	XPNPEP2	High	[R].YWTQAER.[Q]	O43895 [117-123]	High	High		1	1	109	0	953.448	2	361897	318418	962972	223880	1.22618e+06	724895	2.53422e+06	673101	NaN	NaN	NaN	3.49948e+06	NaN	757103	NaN	908549	662479	NaN	529041	2.38006e+06	890530	NaN	NaN	NaN	NaN	NaN	NaN	297680	839540	4.23226e+06	280889	NaN	NaN	NaN	NaN	389099	567177	3.90719e+06	1.38567e+06	1.31543e+07	NaN	548965	3.99283e+06	NaN	2.63748e+06	1.11014e+06	806819	3.35924e+06	1.26927e+06	NaN	1.97732e+06	1.58559e+06	NaN	2.52144e+06	143440	3.47823e+06	NaN	NaN	1.31125e+06	3.82215e+06	3.24096e+06	5.17538e+06	NaN	2.90653e+06	577960	NaN	4.54595e+06	374446	915462	2.90301e+06	NaN	1.07434e+06	1.62618e+06	4.32557e+06	NaN	5.30337e+06	3.76326e+06	4.11517e+06	1.13061e+06	3.49651e+06	1.2175e+06	NaN	NaN	0	0	0.0001831	0.002166	2.73	361	117.4	117.4	0.00186597	6.37665e-05	6.36076e-05	0.000310692	0.0633776	0.00151631	0.0015162	0.012956	1.4	24.32
Q96G03	PGM2	High	[R].AAMGPGISR.[M]	Q96G03 [64-72]	High	High	1xOxidation [M3]	1	1	3	0	875.44	1	NaN	NaN	NaN	NaN	NaN	NaN	NaN	NaN	NaN	NaN	NaN	NaN	NaN	NaN	NaN	NaN	NaN	NaN	NaN	NaN	NaN	NaN	NaN	NaN	NaN	NaN	NaN	NaN	NaN	NaN	NaN	NaN	NaN	NaN	NaN	NaN	NaN	NaN	NaN	NaN	NaN	NaN	NaN	NaN	NaN	NaN	NaN	NaN	NaN	NaN	NaN	NaN	NaN	NaN	NaN	NaN	NaN	NaN	NaN	NaN	NaN	NaN	NaN	NaN	NaN	NaN	472995	NaN	NaN	1.78429e+06	NaN	527482	308212	NaN	NaN	2.45946e+06	NaN	NaN	2.38372e+06	NaN	NaN	NaN	NaN	0	0	0.001194	0.01838	1.9	163.4	108.8	108.8	0.0124779	0.000474403	0.000474314	0.0030439	0.318592	0.0146682	0.0146681	0.125278	1.04	19.76
Q96G03	PGM2	High	[R].AAMGPGISR.[M]	Q96G03 [64-72]	High	High		1	1	4	0	859.445	1	NaN	NaN	650091	9.10532e+06	2.50303e+06	3.26606e+06	3967033	3.92872e+06	NaN	7.36177e+06	4.9164e+06	1.17972e+07	3.6973e+06	864816	240840	285678	412496	359566	NaN	NaN	NaN	NaN	NaN	3.83569e+06	4.5412e+06	4.51105e+06	475921	NaN	NaN	NaN	NaN	NaN	803324	NaN	NaN	NaN	NaN	NaN	NaN	NaN	1.39799e+07	4.05271e+07	NaN	4.23471e+06	4.06123e+06	2.89568e+06	4.17057e+06	4.1157e+06	3.66963e+06	2.42919e+07	1.27778e+07	4.53146e+07	NaN	NaN	NaN	NaN	NaN	NaN	NaN	NaN	NaN	NaN	NaN	NaN	NaN	6.83701e+07	1.54318e+07	5.12306e+06	4.75459e+06	6.34598e+06	5.11661e+06	NaN	NaN	NaN	NaN	NaN	NaN	NaN	NaN	NaN	1.16468e+06	NaN	NaN	0	0	0.0005244	0.006616	3.59	342.5	146.7	146.7	0.00025629	1.38468e-06	1.30949e-06	9.44555e-05	0.0091945	0.000260539	0.0002605	0.00262701	1.51	23.77
Q96G03	PGM2	High	[K].YYAELCAPPGNSDPEQLK.[K]	Q96G03 [568-585]	High	High	1xCarbamidomethyl [C6]	1	1	4	0	2051.94	0	NaN	431445	NaN	NaN	NaN	NaN	NaN	NaN	NaN	NaN	NaN	NaN	NaN	NaN	NaN	NaN	NaN	NaN	NaN	NaN	NaN	NaN	NaN	NaN	NaN	NaN	NaN	NaN	NaN	NaN	NaN	NaN	NaN	NaN	NaN	NaN	NaN	NaN	NaN	NaN	NaN	NaN	NaN	NaN	NaN	NaN	NaN	NaN	NaN	NaN	NaN	NaN	NaN	2.04702e+06	NaN	NaN	NaN	NaN	NaN	NaN	NaN	NaN	NaN	NaN	NaN	NaN	NaN	NaN	NaN	3.57126e+06	NaN	NaN	NaN	NaN	NaN	NaN	NaN	NaN	NaN	NaN	NaN	NaN	NaN	0	0	1.912e-06	1.004e-11	12.45	707.5	694.2	694.2	3.58845e-13	4.64543e-14	0	0	1.299e-11	1.60667e-12	0	0	4.73	43.4
Q02083	NAAA	High	[R].AAMAQVIGDRVPK.[W]	Q02083 [62-74]	High	High		1	3	23	1	1355.75	2	NaN	1.05623e+06	NaN	NaN	NaN	808523	2.00193e+06	741506	1.38656e+06	NaN	NaN	NaN	702891	NaN	276221	NaN	NaN	NaN	NaN	NaN	1.40678e+06	2.79094e+06	806978	9.2216e+06	NaN	2.99946e+06	NaN	228713	2.34063e+06	1.395e+07	4.44654e+06	4.22446e+06	1.80925e+06	NaN	4.06877e+06	529328	1.37161e+06	1.77808e+06	7.21211e+06	3.62528e+06	NaN	1.47065e+06	NaN	304860	2.4474e+06	2.81541e+06	1.21122e+06	NaN	1.49841e+06	1.60316e+06	2.04033e+06	NaN	NaN	4.65195e+06	1.32685e+06	1.15023e+06	NaN	2.98176e+06	NaN	NaN	4.66184e+06	NaN	6.42792e+06	4.62066e+06	5.32851e+06	1.21345e+06	NaN	NaN	NaN	NaN	1.39187e+06	2.53388e+06	1.08361e+06	1.39482e+06	5.0718e+06	1.71346e+06	9.67812e+06	4.11405e+06	4.80926e+06	1.21452e+07	8.87005e+06	4.66905e+06	NaN	0	0	1.912e-06	5.513e-07	3.96	454.5	359	359	0.000108827	1.05545e-06	7.30273e-07	5.13743e-05	0.000871428	4.24415e-06	4.10854e-06	0.000121884	2.82	32.18
Q02083	NAAA	High	[R].AAMAQVIGDR.[V]	Q02083 [62-71]	High	High	1xOxidation [M3]	1	3	2	0	1047.53	0	NaN	NaN	NaN	NaN	NaN	NaN	NaN	NaN	NaN	NaN	NaN	NaN	NaN	NaN	NaN	NaN	NaN	NaN	NaN	NaN	NaN	NaN	253789	192793	NaN	NaN	NaN	NaN	NaN	NaN	1.21106e+06	NaN	NaN	3.45788e+06	NaN	NaN	NaN	NaN	NaN	NaN	NaN	NaN	NaN	NaN	NaN	NaN	NaN	NaN	NaN	NaN	NaN	NaN	NaN	NaN	NaN	NaN	NaN	NaN	NaN	NaN	NaN	NaN	NaN	NaN	NaN	NaN	724251	NaN	NaN	626164	NaN	544294	576109	NaN	507893	NaN	NaN	NaN	NaN	NaN	NaN	NaN	NaN	0	0	0.0009574	0.01432	2.24	353.5	134.6	134.6	0.0057207	0.000189703	0.000189699	0.00134104	0.0453979	0.0010971	0.00109699	0.00975073	1.89	21.82
P22894	MMP8	High	[R].YYAFDLIAQR.[V]	P22894 [442-451]	High	High		1	1	5	0	1259.64	0	NaN	642930	763156	NaN	NaN	532015	874802	462357	NaN	NaN	763236	NaN	703465	804410	180074	NaN	NaN	NaN	2.00734e+06	NaN	1.23942e+06	563630	435760	8.18689e+08	NaN	NaN	NaN	565641	1.05771e+06	3.36893e+06	859597	1.15773e+06	NaN	1.09263e+06	613346	373753	NaN	1.12414e+06	1.56714e+06	NaN	685205	NaN	NaN	450748	623040	NaN	NaN	NaN	743035	829728	550053	NaN	NaN	1.95045e+06	576346	NaN	NaN	853051	1.65403e+06	NaN	1.81267e+06	NaN	NaN	745137	NaN	NaN	NaN	476179	434900	NaN	NaN	1.99964e+06	NaN	NaN	2.17325e+06	NaN	NaN	1.01756e+06	1.17113e+06	NaN	793921	NaN	NaN	0	0	3.779e-06	2.576e-05	3.01	331.6	184	184	0.000977157	2.39815e-05	2.39766e-05	0.00020544	0.00781394	0.000192641	0.000192531	0.00220321	2.17	55.92
P02792	FTL	High	[K].AAMALEK.[K]	P02792 [99-105]	High	High	1xOxidation [M3]	1	1	5	0	749.386	0	NaN	NaN	NaN	NaN	NaN	NaN	NaN	NaN	NaN	NaN	NaN	NaN	NaN	NaN	NaN	NaN	NaN	NaN	NaN	NaN	NaN	NaN	NaN	NaN	NaN	NaN	NaN	NaN	NaN	NaN	NaN	NaN	NaN	NaN	NaN	NaN	NaN	NaN	NaN	NaN	NaN	NaN	NaN	NaN	NaN	NaN	NaN	NaN	NaN	NaN	NaN	NaN	NaN	NaN	NaN	NaN	NaN	NaN	NaN	NaN	NaN	NaN	274675	NaN	NaN	NaN	NaN	NaN	NaN	NaN	NaN	NaN	83367.8	90049.3	203993	NaN	NaN	NaN	795711	NaN	NaN	NaN	NaN	0	0	0.002457	0.03075	1.05	223.2	6.6	6.6	0.0882314	0.00320612	0.00320604	0.0193462	0.570993	0.0355351	0.0355351	0.305521	1.15	17.53
Q14353-1	GAMT	High	[R].YYAFPQMITPLVTK.[G]	Q14353-1 [222-235]	High	High		1	1	12	0	1671.88	1	NaN	228453	359451	513803	NaN	NaN	NaN	174705	NaN	245570	NaN	NaN	NaN	385743	NaN	NaN	366323	166661	NaN	427454	NaN	NaN	NaN	NaN	NaN	NaN	312031	142599	975422	NaN	NaN	240621	452097	NaN	NaN	215920	NaN	NaN	NaN	NaN	NaN	NaN	NaN	NaN	481004	NaN	240851	630873	403941	NaN	283706	NaN	673354	NaN	NaN	603601	NaN	1.25543e+06	488319	NaN	NaN	847532	NaN	NaN	NaN	NaN	866012	334956	396136	NaN	846263	715064	278051	913465	1.39469e+06	NaN	NaN	974482	NaN	NaN	752732	NaN	NaN	0	0	1.912e-06	8.641e-07	6.25	553.1	425.7	425.7	5.68101e-07	4.68686e-08	0	0	1.779e-06	1.68252e-07	0	0	3.16	65.35
P17342-2	NPR3	High	[R].AALVYSDDK.[L]	P17342-2 [200-208]	High	High		1	2	46	0	981.489	5	4.49017e+07	5.10395e+07	6.96428e+06	3.89944e+06	1.73754e+06	4.79886e+06	9.38355e+06	9.6119e+06	4.73692e+06	2.69743e+06	2.65188e+07	1.46161e+07	3.67286e+06	6.60783e+06	604593	6.6745e+06	6.02671e+06	5.98599e+06	7.14016e+06	4.5405e+07	5.51473e+07	1.45549e+07	1.03009e+06	2.2987e+06	8.30155e+06	1.88708e+07	7.47965e+06	5.19754e+06	1.24043e+07	2.0753e+07	4.51463e+07	6.66364e+06	9.40085e+06	2.50935e+07	5.36475e+06	3.71722e+06	NaN	3.46279e+07	1.45612e+07	1.16231e+06	1.16816e+07	7.52363e+06	2.77887e+07	2.14764e+06	348760	323539	2.62494e+06	2.7176e+07	6.89119e+06	NaN	4.84248e+06	1.69234e+07	2.56849e+07	4.25851e+07	1.07197e+07	1.11085e+07	1.0813e+07	1.40941e+07	16672637	2.2548e+06	3.9276e+07	3.10412e+07	1.47917e+06	2.88231e+07	4.96859e+07	1.17416e+07	1.91738e+07	3.6711e+06	7.58911e+06	9.26627e+06	9.93084e+06	1.8401e+07	2.04597e+07	1.87095e+07	1.83046e+07	5.73328e+07	1.00319e+08	1.01785e+08	7.05875e+07	1.26449e+08	5.79139e+07	5.92346e+07	NaN	0	200	1.282e-05	9.435e-05	4.13	384.9	307.7	307.7	7.35316e-05	1.05545e-06	8.27393e-07	5.6427e-05	0.000588834	4.24415e-06	4.19231e-06	0.000123525	1.71	25.56
O43567	RNF13	High	[K].AAIVHNVDSDDLISMGSNDIEVLK.[K]	O43567 [118-141]	n/a	High		1	1	5	0	2555.27	1	NaN	328465	NaN	736872	NaN	347484	NaN	NaN	779963	NaN	NaN	1.025e+06	810686	1.03208e+06	NaN	256130	630265	NaN	2.47004e+06	NaN	NaN	NaN	NaN	4.33913e+06	NaN	NaN	NaN	NaN	983955	NaN	NaN	NaN	NaN	NaN	901307	NaN	NaN	1.07701e+06	NaN	912037	1.49549e+06	889702	NaN	NaN	NaN	NaN	399090	729964	762575	NaN	NaN	1.51062e+06	NaN	NaN	NaN	NaN	NaN	1.32119e+06	1.03605e+06	NaN	2.88387e+06	1.13253e+06	NaN	2.63924e+06	1.9922e+06	1.91174e+06	NaN	NaN	NaN	NaN	NaN	1.50547e+07	779383	NaN	1.05844e+06	NaN	3.20465e+06	NaN	1.96618e+06	NaN	NaN	NaN	NaN	0	0	1.912e-06	1.033e-09	NaN	NaN	NaN	NaN	NaN	NaN	NaN	NaN	NaN	NaN	NaN	NaN	5.22	55.38
Q6N022	TENM4	High	[K].AALVGIYGR.[K]	Q6N022 [473-481]	High	n/a		1	1	1	0	919.536	1	NaN	NaN	NaN	NaN	NaN	NaN	633136	936588	987953	NaN	NaN	NaN	177206	682245	85356.4	NaN	NaN	904390	2.7597e+06	NaN	NaN	NaN	NaN	NaN	482237	NaN	774095	329814	135413	1.04002e+06	NaN	719269	NaN	1.17654e+06	425883	NaN	NaN	NaN	1.90014e+06	NaN	1.14393e+06	NaN	85802.5	NaN	NaN	694449	NaN	75700.2	NaN	976288	86950.7	NaN	287789	NaN	NaN	NaN	NaN	NaN	NaN	486591	267368	161219	NaN	1.15069e+06	2.03264e+06	NaN	NaN	NaN	272026	NaN	NaN	NaN	216918	8.95166e+06	NaN	NaN	3.29232e+06	1.92841e+06	1.79684e+06	754632	775292	NaN	NaN	0	473	NaN	NaN	0.7	156.3	28.7	28.7	0.200058	0.0086573	0.0086573	0.059522	0.844961	0.0940341	0.0940341	0.619198	NaN	17
P07358	C8B	High	[R].YYAGGCSPHYILNTR.[F]	P07358 [195-209]	High	High	1xCarbamidomethyl [C6]	1	1	38	0	1771.82	1	NaN	NaN	NaN	NaN	NaN	NaN	NaN	NaN	2.20061e+06	1.09968e+06	3.9503e+06	NaN	575021	NaN	1.08257e+06	474532	NaN	NaN	NaN	NaN	NaN	NaN	NaN	669075	NaN	NaN	NaN	NaN	NaN	NaN	NaN	NaN	799286	6.72337e+06	NaN	NaN	NaN	5.59126e+06	NaN	1.30434e+07	1.51657e+06	NaN	NaN	NaN	NaN	NaN	NaN	NaN	NaN	NaN	NaN	NaN	NaN	NaN	NaN	NaN	NaN	7.6754e+06	NaN	NaN	4.43892e+06	NaN	NaN	NaN	NaN	NaN	NaN	NaN	NaN	NaN	NaN	1.44091e+06	NaN	NaN	NaN	NaN	NaN	NaN	NaN	NaN	NaN	1.88512e+06	NaN	0	195	1.912e-06	4.245e-12	11.63	705.5	588.8	588.8	2.36441e-12	3.39351e-13	0	0	8.55906e-11	1.29379e-11	0	0	4.17	33.59
P01768		High	[K].YYADSVK.[G]	P01768 [78-84]	High	High		1	3	55	0	845.404	3	1.98757e+06	5.14294e+06	6.07546e+06	8.24367e+06	3.03175e+06	7.21328e+06	1.98187e+07	4.7904e+06	8.09269e+06	1.04795e+07	3.13459e+07	3.5687e+06	4.62836e+06	8.76129e+06	755947	4.43761e+06	6.64953e+06	5.43211e+06	1.4063e+07	1.00867e+07	6.19328e+06	5.33037e+06	6.25866e+06	3.9772e+06	7.91569e+06	6.00863e+06	1.17447e+07	3.24045e+06	5.78981e+06	3.43175e+07	6.09157e+06	7.16988e+06	1.36065e+07	9.05543e+07	4.64582e+06	3.4493e+06	1.19661e+07	3.71062e+07	6.65321e+06	110164500	5.62181e+06	7.25303e+06	2.91091e+07	2.76631e+06	1.31436e+07	1.25826e+07	4.36631e+06	2.2466e+07	8.9539e+06	5.9813e+07	1.4684e+07	6.83569e+06	1.63848e+07	1.15812e+07	4.15046e+06	2.5227e+07	1.2023e+07	1.59e+07	2.10455e+07	1.48599e+07	2.68094e+07	2.28936e+07	1.27744e+07	2.27652e+07	4.14022e+07	1.35916e+07	1.10315e+07	3.25049e+06	3.66962e+06	1.42934e+07	1.31317e+07	1.76429e+07	2.95595e+07	1.15093e+07	1.77578e+07	1.41597e+07	2.11081e+07	1.61751e+07	6.57289e+07	7.61861e+06	9.71447e+06	1.15055e+07	NaN	0	78	0.0001763	0.002088	1.7	308	84.4	84.4	0.0200675	0.000803506	0.000803454	0.00487371	0.062595	0.00149734	0.00149723	0.0128671	1.21	20.9
P61970	NUTF2	High	[K].AAIVEK.[L]	P61970 [50-55]	High	n/a		1	1	16	0	630.382	1	978561	1.23976e+06	1.46331e+06	3.24568e+06	155413	1.21807e+06	1.29339e+06	1.44154e+06	488664	2.90398e+06	1.64596e+06	827885	206761	1.02563e+06	NaN	844438	254598	749073	3.82299e+06	1.01442e+06	981051	1.84064e+06	669314	920687	3.6694e+06	2.71857e+06	669908	485306	673415	3.99327e+06	798746	2.70846e+06	5.86597e+06	1.13763e+07	4.56169e+06	3.48532e+06	710065	4.10796e+06	8.21609e+06	1.15803e+07	5.49927e+06	2.71069e+06	2.31597e+06	NaN	410254	1.54574e+06	713705	1.93067e+06	3.66525e+06	1.01275e+07	2.68944e+06	1.62909e+06	1.24303e+06	2.91928e+06	350877	2.84603e+06	339908	1.96786e+06	1.40095e+06	1.60839e+06	7.73593e+06	4.6552e+06	4.39721e+06	1.67298e+06	1.71726e+06	1.57327e+06	3.9491e+06	752897	433793	1.57169e+06	3.1351e+06	1.20987e+06	662562	1.71909e+07	7.39649e+06	882701	4.89855e+06	1.78249e+06	5.21256e+06	757229	2.47275e+06	3.39604e+06	NaN	0	50	NaN	NaN	2.94	484.7	62	62	0.0011393	3.47531e-05	3.46645e-05	0.000202519	0.0396496	0.000980364	0.000980358	0.00868307	NaN	18.42
P31146	CORO1A	High	[R].AAPEASGTPSSDAVSR.[L]	P31146 [417-432]	High	High		1	1	27	0	1502.71	1	NaN	1829329	NaN	788123	NaN	NaN	NaN	NaN	NaN	NaN	NaN	NaN	NaN	NaN	NaN	NaN	NaN	NaN	NaN	NaN	NaN	NaN	NaN	NaN	NaN	3.82997e+06	NaN	NaN	NaN	NaN	NaN	NaN	NaN	5.68959e+06	NaN	NaN	NaN	NaN	NaN	NaN	NaN	NaN	NaN	NaN	382455	NaN	NaN	NaN	NaN	NaN	513803	NaN	7.40534e+06	1.76488e+06	NaN	1.16012e+06	335952	NaN	4.7111e+06	2.36975e+06	NaN	NaN	NaN	1.37537e+06	NaN	NaN	1.30143e+06	NaN	NaN	NaN	NaN	3.60167e+06	NaN	NaN	NaN	9.15634e+06	NaN	1.83778e+06	NaN	NaN	NaN	NaN	NaN	0	0	1.912e-06	6.952e-12	14.1	783	667	667	7.86287e-15	1.24457e-15	0	0	2.84633e-13	4.85113e-14	0	0	3.63	22.18
Q96TA1	FAM129B	High	[K].AAPEASSPPASPLQHLLPGK.[A]	Q96TA1 [686-705]	n/a	High		1	2	1	0	1968.05	1	NaN	NaN	NaN	NaN	NaN	NaN	NaN	NaN	NaN	NaN	NaN	NaN	NaN	NaN	716589	NaN	NaN	NaN	NaN	NaN	NaN	NaN	NaN	NaN	NaN	NaN	NaN	NaN	NaN	NaN	NaN	NaN	NaN	NaN	NaN	NaN	NaN	NaN	NaN	NaN	NaN	NaN	NaN	NaN	NaN	NaN	NaN	NaN	NaN	NaN	NaN	NaN	NaN	NaN	NaN	NaN	NaN	2.27523e+06	NaN	NaN	NaN	NaN	NaN	NaN	NaN	NaN	NaN	NaN	NaN	2.48329e+06	NaN	NaN	2.15806e+06	NaN	NaN	NaN	NaN	NaN	NaN	1.59596e+06	NaN	NaN	NaN	0	0	1.912e-06	1.657e-08	NaN	NaN	NaN	NaN	NaN	NaN	NaN	NaN	NaN	NaN	NaN	NaN	3.18	46.51
P62826	RAN	High	[M].AAQGEPQVQFK.[L]	P62826 [2-12]	High	n/a	1xAcetyl [N-Term]	1	1	25	0	1244.63	2	NaN	445964	NaN	2.0445e+06	NaN	1.94014e+06	601130	2.63903e+06	NaN	NaN	1.81585e+06	838756	NaN	1.56155e+06	NaN	956400	1.39852e+06	544773	1.9788e+06	2.52991e+06	1.75245e+06	640971	4.89043e+06	2.2794e+06	2.26774e+06	2.47675e+06	2.63566e+06	615498	3.22631e+06	1.49565e+06	1.72618e+06	662832	2.17916e+06	4.74165e+06	4.92773e+06	1.33668e+06	1.56164e+06	NaN	NaN	1.8863e+07	2.12865e+06	1.08049e+06	8.25683e+06	1.37929e+06	2.6348e+06	885804	3.15197e+06	2.43402e+06	2.04592e+06	1.02558e+07	431010	2.25229e+06	NaN	6.72883e+06	2.06687e+06	3.96174e+06	2.64137e+06	NaN	5.52562e+06	5.89332e+06	5.32014e+06	1.08886e+07	NaN	NaN	4.78354e+06	NaN	5.30691e+06	2.91279e+06	2.39916e+06	1.39647e+07	4.46685e+06	2.7051e+06	3.25639e+06	5.05756e+06	1.74191e+06	2.18666e+06	4.65702e+06	4.46129e+06	1.89798e+07	NaN	1.34736e+06	5.58128e+06	NaN	0	2	NaN	NaN	3.47	403.5	242	242	0.000341057	1.91405e-06	1.91142e-06	9.15667e-05	0.00273001	2.98855e-05	2.95875e-05	0.000362694	NaN	40.44
Q92673	SORL1	High	[R].AAQFVTR.[H]	Q92673 [337-343]	High	High		1	1	8	0	792.436	2	NaN	668167	586230	1.5187e+06	NaN	1.1278e+06	1.18414e+06	1.03325e+06	1.01337e+06	2.49599e+06	2.78539e+06	NaN	NaN	1.16046e+06	NaN	1.23228e+06	NaN	959277	3.91151e+06	NaN	NaN	2.7769e+06	NaN	475583	989208	NaN	2.75491e+06	NaN	1.31609e+06	4.05646e+06	865030	2.3472e+06	NaN	4.39773e+06	903142	2.08681e+06	4.71578e+06	1.45533e+07	2.31724e+06	3.20492e+07	1.45773e+06	4.98116e+06	3.52279e+06	669577	NaN	670890	NaN	1.3362e+07	NaN	4.93199e+06	1.34564e+06	NaN	NaN	2.86359e+06	NaN	NaN	3.08043e+06	2.0957e+07	NaN	6.79123e+06	NaN	3.70024e+06	NaN	2.22057e+06	5.20477e+06	1.43907e+06	3.12731e+06	NaN	1.9858e+06	NaN	NaN	3.83027e+06	1.5012e+06	8.19451e+06	4.23879e+06	5.02112e+06	NaN	NaN	5.06803e+06	508366	3.80797e+06	NaN	NaN	0	337	0.003309	0.03742	1.61	207.8	53.6	53.6	0.0245243	0.000937562	0.000937555	0.00560629	0.483076	0.0264651	0.026465	0.229198	0.99	22.08
P04075	ALDOA	High	[K].AAQEEYVK.[R]	P04075 [323-330]	High	High		1	2	28	0	937.463	2	NaN	NaN	NaN	NaN	106843	NaN	NaN	NaN	NaN	NaN	NaN	NaN	291973	NaN	NaN	NaN	NaN	NaN	NaN	NaN	NaN	NaN	NaN	NaN	NaN	NaN	NaN	NaN	NaN	NaN	NaN	NaN	NaN	NaN	294630	NaN	NaN	NaN	NaN	NaN	NaN	NaN	NaN	NaN	NaN	267606	NaN	NaN	NaN	NaN	NaN	NaN	NaN	2.50796e+07	5.83883e+06	NaN	NaN	NaN	NaN	1.47845e+07	NaN	NaN	NaN	NaN	NaN	NaN	NaN	NaN	NaN	NaN	NaN	NaN	NaN	NaN	NaN	NaN	NaN	NaN	NaN	NaN	NaN	NaN	NaN	0	0	0.0001176	0.001442	6.55	446.7	304.5	304.5	2.80261e-07	2.37589e-08	0	0	1.01452e-05	1.89086e-06	1.67414e-06	6.98519e-05	1.77	19.25
Q9H6S3	EPS8L2	High	[K].YWGPASPTHK.[L]	Q9H6S3 [565-574]	High	High		1	3	68	0	1143.56	0	8.83187e+06	3696144	6.71311e+06	3.66572e+06	3.87513e+06	1.94742e+06	1.77466e+07	6.9781e+06	1.01826e+06	3.22941e+06	1.08844e+07	6.67255e+06	1.30581e+06	4.15749e+06	2.0632e+06	1.0227e+06	2.86432e+06	1.97866e+06	1.23021e+07	6.99992e+06	5.02321e+06	758882	734714	4.65121e+06	6.69651e+06	8.51866e+06	2.72023e+06	3.18966e+06	1.97889e+06	1.30401e+07	6.86039e+06	7.56639e+06	2.56154e+06	7.64118e+07	3.14919e+06	1.54746e+06	1.09546e+06	1.61133e+06	1.7237e+07	4.59719e+06	8.80573e+06	1.78581e+06	6.56121e+06	1.77075e+06	1.11304e+06	5.26427e+06	888794	2.18282e+06	4.96351e+06	1.11276e+07	3.72614e+06	7.07604e+06	9.56547e+06	2.04375e+06	479741	5.21032e+06	6.82615e+06	4.73993e+06	1.98291e+07	5.70747e+06	4.37441e+06	1.07133e+07	NaN	7.23492e+06	1.67406e+07	NaN	2.71216e+06	3.75346e+06	3.86413e+06	4.46893e+06	6.21979e+06	984828	3.95354e+06	1.26716e+07	1.49599e+07	6.58442e+06	1.03555e+07	1.28353e+07	1.61196e+07	1.70546e+07	1.04399e+07	1.65416e+07	NaN	0	565	1.912e-06	1.611e-06	6.25	443.9	392.8	392.8	5.60686e-07	4.64722e-08	0	0	2.02962e-05	1.89086e-06	1.58653e-06	6.74263e-05	2.43	24.28
P37837	TALDO1	High	[K].AAQASDLEK.[I]	P37837 [278-286]	High	High		1	1	17	0	932.468	2	NaN	491118	250728	240584	NaN	NaN	595034	166838	107882	NaN	474103	855106	NaN	NaN	NaN	232828	NaN	NaN	105005	280623	423212	NaN	NaN	NaN	276388	1.83746e+06	NaN	NaN	NaN	622389	247866	NaN	NaN	3.04404e+06	178254	88658.2	NaN	NaN	NaN	440776	NaN	272815	NaN	149291	NaN	NaN	NaN	NaN	NaN	377019	NaN	NaN	NaN	347578	NaN	NaN	NaN	NaN	NaN	515634	NaN	NaN	NaN	508922	881595	NaN	119018	NaN	NaN	NaN	763225	NaN	272661	1.16063e+06	351390	655232	1.61567e+06	NaN	NaN	1.92359e+06	NaN	505712	NaN	0	0	0.000202	0.002361	4.54	435.8	274.8	274.8	2.8698e-05	1.05545e-06	9.22105e-07	6.1121e-05	0.00103779	8.04682e-06	8.00621e-06	0.000119868	1.7	17.75
P11586	MTHFD1	High	[R].AAQAPSSFQLLYDLK.[L]	P11586 [805-819]	High	High		1	1	89	0	1651.87	1	1.54189e+06	981201	257958	1.38179e+06	522357	1.16795e+06	1571272	2.80244e+06	1.33311e+06	514918	842105	4.65754e+06	756453	396344	1.88194e+06	1.79289e+06	1.32826e+06	915502	7.94773e+06	1.26088e+06	1.44896e+06	2.27819e+06	681466	8.09602e+06	1.81166e+06	4.17113e+06	1.79559e+06	NaN	2.34418e+06	NaN	1.07802e+06	670512	560500	NaN	1.53878e+06	1.0139e+06	1.36841e+06	2.74756e+06	2.36461e+06	9.33805e+06	946291	2.20255e+06	5.65752e+06	1.29798e+06	NaN	NaN	1.82387e+06	4.52804e+06	1.87019e+06	4.50601e+06	1.78761e+06	3.61478e+06	8.74655e+06	NaN	2.78249e+06	5.00026e+06	2.4533e+06	4.81236e+06	3.51889e+06	472812	5.73654e+06	4.28672e+06	4.32015e+06	2.38152e+06	4.57261e+06	2.32736e+06	5.77812e+06	1.33288e+06	3.00186e+06	1.04126e+06	2.74009e+06	608492	1.70793e+06	5.0612e+06	NaN	2.57107e+06	5.42105e+07	NaN	6.64755e+06	1.88911e+06	3.35622e+06	5.09065e+06	NaN	0	0	1.912e-06	1.358e-09	10.65	617.7	533.4	533.4	2.23719e-11	2.8707e-12	0	0	8.09853e-10	1.07265e-10	0	0	4.14	38.6
P02753	RBP4	High	[K].YWGVASFLQK.[G]	P02753 [108-117]	High	High		1	1	56	0	1198.63	4	3.03538e+06	2.38346e+06	4.88334e+06	4.4025e+06	1.64663e+07	6.92784e+07	2.83457e+06	5.68258e+06	7.48121e+06	2.7088e+06	4.90145e+06	2.89211e+06	5.40408e+06	3.97453e+06	8.233e+06	1.62156e+07	2.14013e+06	1.47864e+07	NaN	2.74683e+06	1.49109e+06	6.50025e+06	1.07434e+06	3.6279e+06	746921	2.42214e+06	4.25612e+06	5.91568e+06	8.30742e+06	2.67825e+07	7.00611e+07	4.60733e+06	2.93304e+07	2.46059e+07	5.71752e+06	1.32098e+06	793518	2.91272e+06	5.44171e+06	7.75374e+06	7.0248e+06	5.39619e+06	3.12796e+06	355075	209761	8.64843e+06	6.7505e+06	3.75987e+06	NaN	8.76414e+06	2.1973e+06	3.39325e+06	738092	1.10081e+07	8.3367e+06	1.50369e+06	1.61868e+06	565671	4.88066e+06	1.68289e+06	1.34686e+07	8.26627e+06	3.65884e+06	5.23469e+06	9.67092e+06	4.92213e+06	3.24342e+06	5.7755e+06	1.9985e+06	NaN	3.31265e+06	6.4019e+06	1.72201e+06	1.33562e+07	3.49234e+06	5.88552e+06	8.16002e+07	3.25541e+07	2.97655e+07	5.2908e+06	6.89699e+06	1.4967e+07	NaN	0	0	1.912e-06	3.835e-06	4.57	329.6	283	283	2.66763e-05	1.05545e-06	9.32557e-07	6.15157e-05	0.000964751	5.43545e-06	5.41875e-06	0.000120999	2.3	57.53
P04180	LCAT	High	[R].AAPYDWR.[L]	P04180 [165-171]	High	High		1	1	113	0	878.416	3	3.94441e+06	1.17082e+06	1.56339e+06	2.09726e+06	NaN	NaN	2.60739e+06	1.35055e+06	2.2935e+06	1.25868e+06	9.068e+06	2.06585e+07	779077	1.32056e+06	NaN	1.29327e+06	844548	2.52135e+06	7.66754e+06	1.26281e+06	644451	7.05342e+06	1.96634e+06	2.15916e+06	1.56312e+06	6.83535e+06	1.90441e+06	2.59483e+06	2.72747e+06	9.97642e+06	1.21059e+07	2.1444e+06	1.25011e+06	7.68072e+06	9.01508e+06	887863	2.76822e+06	3.22885e+06	1.1611e+07	6.58736e+06	5.48149e+06	1.18149e+06	2.68053e+06	641833	1.29424e+06	2.73432e+06	1.23222e+06	3.25027e+06	3.18666e+06	2.23512e+06	1.64002e+06	4.67826e+06	2.95184e+06	4.31979e+06	2.62492e+06	NaN	2.11302e+06	3.34233e+06	5.44271e+06	6.1453e+06	1.26707e+07	4.24377e+06	5.25822e+06	2.914e+06	1.04198e+07	756243	1.68848e+06	1.09073e+06	965777	2.44299e+06	1.18073e+06	1.02307e+07	2.64294e+06	3.06227e+06	5.68531e+06	3.70473e+07	8.58478e+07	1.82711e+07	9.77649e+06	2.4354e+07	1.20646e+07	2.3721e+07	NaN	0	165	0.0008646	0.01309	3.82	337	217.6	217.6	0.000152937	1.05545e-06	7.07978e-07	5.0035e-05	0.00550644	0.000101591	0.000101542	0.00123666	1.51	31.31
Q9UEF7-1	KL	High	[K].YWITIDNPYVVAWHGYATGR.[L]	Q9UEF7-1 [233-252]	High	High		1	2	10	0	2382.17	0	NaN	NaN	NaN	NaN	NaN	NaN	NaN	NaN	NaN	NaN	NaN	NaN	NaN	NaN	NaN	NaN	310462	NaN	NaN	NaN	NaN	NaN	NaN	NaN	NaN	NaN	NaN	NaN	NaN	NaN	NaN	NaN	NaN	3.207e+07	NaN	NaN	NaN	NaN	NaN	NaN	NaN	NaN	NaN	NaN	NaN	265441	NaN	NaN	NaN	NaN	NaN	NaN	NaN	NaN	NaN	657235	673944	NaN	NaN	NaN	NaN	NaN	NaN	NaN	NaN	NaN	881482	NaN	NaN	NaN	NaN	NaN	NaN	NaN	NaN	NaN	NaN	NaN	NaN	NaN	NaN	NaN	NaN	0	0	1.912e-06	6.216e-14	9.08	564.1	546.7	546.7	8.28674e-10	6.44038e-11	0	0	2.99976e-08	1.67407e-09	0	0	4.53	68.31
Q96CF2	CHMP4C	High	[R].AAPSPQEALVR.[L]	Q96CF2 [18-28]	n/a	High		1	1	1	0	1138.62	0	NaN	NaN	NaN	NaN	NaN	NaN	NaN	NaN	NaN	NaN	NaN	NaN	NaN	NaN	667690	NaN	NaN	NaN	NaN	NaN	NaN	NaN	NaN	NaN	NaN	NaN	NaN	NaN	NaN	NaN	NaN	NaN	NaN	NaN	NaN	NaN	NaN	NaN	NaN	NaN	NaN	NaN	NaN	NaN	NaN	NaN	763764	NaN	NaN	NaN	NaN	NaN	NaN	NaN	NaN	NaN	NaN	NaN	NaN	NaN	NaN	NaN	NaN	NaN	NaN	NaN	NaN	NaN	NaN	NaN	NaN	1.34849e+06	1.33313e+06	NaN	NaN	NaN	NaN	NaN	NaN	NaN	NaN	NaN	NaN	0	0	1.169e-05	8.3e-05	NaN	NaN	NaN	NaN	NaN	NaN	NaN	NaN	NaN	NaN	NaN	NaN	1.59	30.39
P07711	CTSL	High	[K].YWLVK.[N]	P07711 [295-299]	High	n/a		1	1	6	0	708.408	0	1.13945e+06	1491153	NaN	NaN	587331	422079	242860	326620	NaN	445969	302475	180467	309057	233389	257553	153175	146990	119706	NaN	NaN	NaN	NaN	NaN	NaN	300699	427028	NaN	125713	129827	NaN	NaN	NaN	NaN	NaN	NaN	1.60247e+06	1.87429e+06	1.32144e+06	1.58303e+06	1.43838e+06	670921	NaN	NaN	NaN	753713	NaN	266882	NaN	406666	NaN	286413	327947	398237	377548	170910	NaN	127258	NaN	NaN	NaN	NaN	NaN	1.46886e+06	NaN	NaN	NaN	NaN	328590	342181	NaN	298966	158662	148715	NaN	NaN	NaN	NaN	NaN	NaN	NaN	NaN	NaN	NaN	0	295	NaN	NaN	3.14	460.7	111.8	111.8	0.000731793	8.86715e-06	8.78699e-06	0.000168648	0.0258256	0.000715674	0.000715578	0.00664477	NaN	39.68
P15291	B4GALT1	High	[K].YWLYYLHPVLQR.[Q]	P15291 [193-204]	High	High		1	2	424	0	1650.88	13	4.38143e+06	6.76422e+06	3.53898e+07	2.49759e+07	1.22189e+07	1.08668e+07	1.23946e+07	1.03209e+07	1.68933e+07	1.84447e+07	1.26661e+07	1.40804e+08	1.09723e+07	2.82472e+07	9.69894e+06	8.46057e+06	1.19058e+07	6.26942e+06	23667050	1.76446e+07	2.17952e+07	1.48576e+07	8.07545e+06	1.63256e+07	1.75371e+07	2.07296e+07	1.51822e+07	9.00966e+06	1.95108e+07	4.63738e+07	2.15845e+07	1.541e+07	1.27487e+07	2.82116e+07	5.87692e+06	5.65212e+06	9.10959e+06	2.20242e+07	2.37871e+07	4.03148e+07	1.68733e+07	9.46232e+07	2.60213e+07	8.38212e+06	3.78835e+07	2.89794e+07	3.95465e+07	1.41082e+07	2.09487e+07	2.2755e+07	3.68992e+07	2.85617e+07	2.23048e+07	3.10808e+07	9.13611e+06	2.54949e+07	7.01269e+06	3.39315e+07	1.80244e+07	2.10749e+07	3.40585e+07	3.2072e+07	5.32763e+07	4.16919e+07	5.9702e+07	8.88563e+06	3.35175e+07	8.85529e+06	1.39696e+07	3.29952e+07	2.14989e+07	1.59053e+07	9.80282e+06	3.58519e+07	2.48522e+07	3.46499e+07	6.03362e+07	1.64134e+07	1.67422e+07	1.59867e+07	1.3768e+07	1.92233e+07	NaN	0	0	1.912e-06	4.512e-12	11.29	654.9	480.3	480.3	5.18079e-12	6.33157e-13	0	0	1.87543e-10	2.23932e-11	0	0	3.12	60.5
P31146	CORO1A	High	[R].AAPEASGTPSSDAVSRLEEEMRK.[L]	P31146 [417-439]	High	High		1	1	5	2	2418.16	0	NaN	NaN	NaN	NaN	NaN	NaN	NaN	NaN	NaN	NaN	NaN	NaN	NaN	NaN	NaN	NaN	NaN	NaN	NaN	NaN	NaN	NaN	NaN	NaN	NaN	3.68721e+06	NaN	NaN	NaN	NaN	NaN	NaN	NaN	NaN	NaN	NaN	NaN	NaN	NaN	NaN	NaN	NaN	NaN	NaN	NaN	NaN	NaN	NaN	NaN	NaN	NaN	NaN	7.72541e+06	NaN	NaN	2.19242e+06	NaN	NaN	NaN	NaN	NaN	NaN	NaN	NaN	NaN	NaN	NaN	NaN	NaN	NaN	NaN	5.21175e+06	NaN	NaN	NaN	3.24939e+06	NaN	NaN	NaN	NaN	NaN	NaN	NaN	0	417	1.169e-05	7.785e-05	6.77	438.5	438.5	438.5	1.707e-07	1.42274e-08	0	0	6.17925e-06	1.89086e-06	1.7385e-06	7.17824e-05	3.04	41.08
P30613	PKLR	High	[R].AAPLSRDPTEVTAIGAVEAAFK.[C]	P30613 [444-465]	High	High		1	2	17	1	2214.18	1	896750	NaN	NaN	417350	NaN	293148	1.5009e+06	NaN	1.26303e+06	NaN	NaN	2.39837e+06	NaN	NaN	493934	NaN	NaN	NaN	NaN	NaN	NaN	592296	275667	1.99948e+06	2.25098e+06	NaN	NaN	NaN	5.10486e+06	1.40266e+06	NaN	NaN	NaN	NaN	NaN	251509	NaN	NaN	NaN	NaN	655413	1.82317e+06	3.03799e+06	NaN	1.28614e+06	NaN	782667	982930	NaN	NaN	NaN	1.42805e+06	NaN	NaN	NaN	1.16129e+06	1.01475e+06	NaN	NaN	NaN	NaN	2.76211e+06	705279	948645	9.59756e+06	1.09107e+06	970450	867967	1.01997e+06	NaN	1.70276e+06	1.43041e+06	1.46747e+06	NaN	977213	NaN	2.52956e+06	4.34156e+06	NaN	NaN	1.16398e+06	NaN	NaN	0	444	1.912e-06	1.203e-07	4.14	318.1	318.1	318.1	7.17329e-05	1.05545e-06	8.38893e-07	5.70874e-05	0.00259008	1.89538e-05	1.87707e-05	0.000326833	3.41	57.74
Q9NR99	MXRA5	High	[K].AAPLPSVR.[W]	Q9NR99 [2073-2080]	High	High		1	1	78	0	810.483	1	1.96613e+06	1.17816e+06	566117	3.05785e+06	NaN	1.91281e+06	2.61385e+06	1.82854e+06	2.17588e+06	1.09635e+06	2.62017e+06	4.1264e+06	1.31302e+06	966774	1.34249e+06	626152	1.24895e+06	940612	4.82617e+06	2.78395e+06	1.64041e+06	2.5528e+06	1.185e+06	4.1705e+06	1.98793e+06	3.02725e+06	2031522	964210	3.8171e+06	8.98003e+06	2.35797e+06	1.86118e+06	1.12041e+06	6.73978e+06	670446	1.63258e+06	2.44351e+06	1.72156e+06	3.09581e+06	6.02901e+06	2.99471e+06	2.27096e+06	8.36749e+06	1.2569e+06	1.30075e+06	1.64376e+06	1.90516e+06	6.91768e+06	1.80305e+06	4.99148e+06	2.30414e+06	4.42745e+06	6.51162e+06	7.67002e+06	1.25497e+06	8.6512e+06	1.92747e+06	7.27869e+06	4.09726e+06	1.61805e+06	1.22819e+07	9.46155e+06	2.61119e+06	3.11421e+06	2.33392e+06	NaN	3.84776e+06	2.0963e+06	1.55327e+06	5.49751e+06	3.97727e+06	3.67856e+06	1.23848e+06	6.47182e+06	4.91199e+06	7.44549e+06	1.06804e+07	2.93364e+06	3.11241e+06	3.55297e+06	NaN	2.06904e+06	NaN	0	0	0.001594	0.02268	2.66	294.1	121.1	121.1	0.00218194	6.92606e-05	6.918e-05	0.000419751	0.0733537	0.00185984	0.00185956	0.0153231	1.62	28.26
Q12860	CNTN1	High	[K].AAPK.[P]	Q12860 [440-443]	High	n/a		1	1	36	0	386.24	5	7.15174e+06	2.73546e+08	1.92099e+08	5.15245e+06	1.14251e+06	2.91969e+06	3.03741e+06	3.85276e+06	2.48107e+06	5.88416e+06	2.57039e+08	5.98254e+06	332956174	4.04167e+06	2.56598e+06	4.09249e+06	3.01174e+06	2.68597e+06	1.64978e+07	6.06709e+08	6.20419e+06	6.16611e+06	6.28696e+06	2.6842e+06	1.40921e+06	7.13753e+06	4.26194e+06	1.76011e+06	4.28648e+06	2.33594e+07	2.94705e+06	8.35795e+06	1.02285e+07	6.65791e+06	5.57112e+06	5.09476e+06	6.24904e+06	5.02437e+06	1.13927e+07	4.6037e+06	6.72543e+06	1.41203e+06	1.1728e+07	4.73611e+06	3.53985e+06	5.32133e+06	2.56922e+06	3.85996e+06	2.62786e+06	1.09147e+07	1.34288e+06	8.12969e+06	4.45909e+06	8.1126e+06	2.71108e+06	5.59636e+06	1.71638e+06	4.58775e+06	5.46139e+06	3.57482e+06	1.59095e+07	1.30276e+07	9.07105e+06	4.51489e+06	3.15771e+06	5.7019e+06	9.74649e+06	2.86976e+06	1.29625e+06	4.42771e+06	5.79129e+06	7.05139e+06	4.21227e+06	8.6312e+06	1.00583e+07	8.65003e+06	8.97208e+06	3.17259e+06	1.26865e+06	7.48164e+06	2.55208e+06	7.65768e+06	NaN	0	440	NaN	NaN	1.66	111.9	111.9	111.9	0.0219383	0.000857327	0.000857316	0.00516827	0.454713	0.0244681	0.0244675	0.211194	NaN	40.68
P04196	HRG	High	[K].YWNDCEPPDSR.[R]	P04196 [85-95]	High	High	1xCarbamidomethyl [C5]	1	1	139	0	1438.57	3	5.32022e+06	6.31514e+06	6.04185e+06	2.57509e+07	701784	1.39261e+07	7.77381e+06	4.554e+06	NaN	3.23411e+07	2.54045e+07	1.18743e+07	1.78079e+07	1.90336e+07	NaN	1.04688e+06	3.12057e+06	3.13741e+06	2.21111e+07	4.83131e+06	2.13259e+07	5.30451e+07	5.25622e+06	NaN	1.80977e+07	1.9657e+07	1.187e+07	3.79442e+06	9.99489e+06	9.58195e+06	1.80666e+07	2.82129e+06	1.78308e+07	5.13107e+07	1.5707e+07	1.17063e+07	6.88383e+07	6.33e+07	2.06882e+07	7.71812e+07	2.45827e+07	2.4048e+07	4.79391e+07	NaN	6283627	8.90009e+06	4.8015e+06	1.74565e+07	7.9111e+06	8.78646e+07	8.18421e+06	2.27576e+07	3.73062e+07	4.60442e+07	1.00969e+06	3.48234e+07	1.21867e+06	198113830	2.19e+07	2.11918e+07	9.75911e+07	2.96565e+07	1.45393e+07	1.64579e+07	3.1998e+07	1.25738e+08	1.1398e+07	8.03685e+06	7.93394e+06	5.92701e+07	1.57638e+07	6.05607e+06	1.08492e+06	1.34388e+07	1.35538e+08	126643077	2.21645e+07	3.65967e+07	1.19104e+08	1.76373e+07	8.68956e+06	2.98805e+07	NaN	0	85	1.912e-06	6.708e-08	7.98	505.7	505.7	505.7	1.04608e-08	9.96041e-10	0	0	3.78677e-07	4.02335e-08	0	0	2.65	30.94
P04196	HRG	High	[K].YWNDCEPPDSRRPSEIVIGQCK.[V]	P04196 [85-106]	High	High	2xCarbamidomethyl [C5;C21]	1	1	9	1	2706.24	0	NaN	NaN	NaN	NaN	NaN	NaN	NaN	NaN	2.08298e+06	NaN	NaN	1.90064e+06	NaN	1.46715e+06	1.02655e+06	552503	NaN	NaN	NaN	NaN	NaN	2.34234e+06	NaN	3.16345e+06	1.05814e+06	2.37001e+06	NaN	NaN	NaN	NaN	NaN	NaN	858744	NaN	NaN	593678	NaN	NaN	NaN	NaN	NaN	NaN	NaN	NaN	NaN	NaN	NaN	1.1425e+06	1.04003e+06	1.65459e+06	2.26436e+06	NaN	1.42723e+06	NaN	NaN	NaN	NaN	NaN	NaN	NaN	NaN	NaN	NaN	NaN	NaN	2.48207e+06	NaN	1.64726e+06	1.26176e+06	NaN	NaN	NaN	NaN	NaN	NaN	NaN	NaN	NaN	NaN	NaN	NaN	NaN	NaN	0	85	1.912e-06	6.302e-12	4.46	336.6	336.6	336.6	3.49834e-05	1.05545e-06	8.92988e-07	5.96659e-05	0.00126481	8.04682e-06	7.66766e-06	0.000115942	4.05	37.59
P50440-1	GATM	High	[K].YWPFYQK.[Q]	P50440-1 [103-109]	High	High		1	3	24	0	1031.5	2	626809	NaN	NaN	1.00026e+06	855270	NaN	2.82457e+06	NaN	626048	NaN	NaN	NaN	710088	NaN	1.43843e+06	NaN	NaN	NaN	761066	NaN	NaN	1.66081e+06	NaN	NaN	811304	925631	NaN	276539	NaN	NaN	NaN	NaN	NaN	1.33826e+06	442449	593550	NaN	NaN	NaN	NaN	724894	563771	678287	159656	873606	5.28504e+06	NaN	NaN	635769	NaN	NaN	NaN	1.1411e+06	1.16761e+06	318472	1.43805e+06	584837	858282	1.41659e+06	NaN	NaN	2.32323e+06	4.02645e+06	NaN	4.35197e+06	NaN	1.60209e+06	1.78944e+06	495587	1.19286e+06	4.65043e+06	1.04612e+06	932097	2.15639e+06	5.02048e+06	NaN	5.93709e+06	1.70226e+06	NaN	NaN	1.59429e+06	1.20646e+07	NaN	0	103	0.0007879	0.01162	3.29	314.7	194.6	194.6	0.000511111	4.83442e-06	4.81881e-06	0.000130135	0.0181755	0.000538179	0.000538114	0.00495419	1.19	49.35
O00391	QSOX1	High	[R].AAPGQEPPEHMAELQR.[N]	O00391 [615-630]	High	High	1xOxidation [M11]	1	1	284	0	1776.83	6	1.45346e+07	1.82863e+07	2.51958e+07	4.2928e+07	4.7575e+06	6.45803e+06	1.60077e+07	6.03907e+06	1.31733e+07	1.96232e+07	4.86438e+07	2.59056e+07	3.71714e+07	3.9403e+07	2.77186e+06	4.22404e+06	7.74996e+06	3.67293e+06	3.35996e+07	5.10307e+07	3.28926e+07	3.21288e+07	2.26501e+07	6.64928e+06	7.29323e+06	4.90589e+07	6.36605e+06	5.04713e+06	1.44765e+07	3.98074e+07	6.64396e+07	2.1864e+07	5.72484e+07	3.03281e+08	3.47883e+07	2.80566e+07	4.85128e+07	5.92862e+07	5.67575e+07	8.14732e+07	4.2798e+07	1.02956e+07	1.55534e+07	2.93591e+06	8.1902e+06	8.58951e+06	1.10817e+07	1.00591e+07	2.26753e+07	9.09861e+07	3.01494e+07	5.69292e+07	7.38757e+07	2.99308e+07	8.65833e+06	1.87062e+07	4.29927e+06	1.28161e+08	7.96228e+07	1.83004e+08	2.73428e+08	8.3303e+07	1.80948e+08	6.39789e+07	5.4368e+07	3.82032e+06	1.32023e+07	1.96469e+07	1.50486e+07	3.72035e+07	4.18634e+07	8.81678e+06	1.8913e+07	5.02033e+07	2.77931e+07	1.02098e+08	156620882	2.57551e+08	147960572	7.81692e+07	6.36122e+07	1.18713e+08	NaN	0	615	1.912e-06	4.238e-09	7.57	491.4	444	444	2.70512e-08	2.48027e-09	0	0	9.79241e-07	1.03219e-07	0	0	1.83	22.53
O00391	QSOX1	High	[R].AAPGQEPPEHMAELQR.[N]	O00391 [615-630]	High	High		1	1	361	0	1760.84	6	6.02252e+07	1.7358e+07	3.54226e+07	7.0699e+07	1.446e+08	6.23347e+07	3.85392e+07	3.82564e+07	1.67358e+08	5.46734e+07	7.40353e+07	1.40501e+08	2.74971e+07	4.05791e+07	2.99154e+07	1.59594e+07	2.5863e+07	18213643	9.93107e+07	7.08963e+07	3.97723e+07	7.18415e+07	43232051	6.07591e+08	6.12247e+07	3.84389e+07	4.02075e+07	1.43876e+07	6.89609e+07	186775317	4.39751e+07	5.0378e+07	7.14146e+07	2.09693e+08	4.0486e+07	5.83601e+07	7.61276e+07	1.04013e+08	2.08475e+08	1.30587e+08	7.49883e+07	1.24998e+08	7.87057e+07	2.3865e+07	7.99209e+07	6.98306e+07	1.06427e+08	6.58635e+07	1.35355e+08	6.33949e+07	3.15717e+07	6.55574e+07	9.74854e+07	3.6019e+07	2.57079e+07	8.93214e+07	2.444e+07	1.33411e+08	1.00726e+08	6.54775e+07	1.54867e+08	1.47624e+08	1.57019e+08	7.1949e+07	1.35805e+08	4.8028e+08	6.41651e+07	2.63508e+07	5.90968e+07	7.088e+07	1.20888e+08	1.24673e+07	5.25305e+07	2.09931e+08	1.90722e+08	7.65075e+07	1.15324e+08	1.07426e+08	1.30071e+08	4.06011e+07	3.72166e+07	3.38823e+07	NaN	0	615	1.912e-06	6.059e-13	12.56	723.7	545	545	2.72476e-13	3.54389e-14	0	0	9.86352e-12	1.30603e-12	0	0	2.95	27.96
Q3LXA3	DAK	High	[K].AAPGDRTMLDSLWAAGQELQAWK.[S]	Q3LXA3 [488-510]	High	High	1xOxidation [M8]	1	2	51	1	2531.23	1	887129	434321	199276	838884	NaN	261417	NaN	1.42301e+06	881203	1.1238e+06	1.40701e+06	2.43129e+06	795332	447100	1.92317e+06	425889	313303	NaN	1.23453e+06	267131	246695	559252	NaN	1.71784e+06	345341	808117	444255	221633	1.7348e+06	1.49521e+06	NaN	NaN	NaN	NaN	721025	150154	980771	NaN	NaN	NaN	NaN	842215	NaN	174529	1.36606e+06	440055	577956	1.41247e+06	1.01632e+06	1.62217e+06	549186	2.69704e+06	628519	NaN	NaN	915554	995470	NaN	NaN	455839	1.97289e+06	949923	NaN	NaN	NaN	1.62243e+06	485275	1.11541e+06	827240	NaN	1.1429e+06	NaN	617226	981706	636011	NaN	NaN	NaN	1.05199e+06	NaN	620641	NaN	NaN	0	0	1.912e-06	2.251e-09	6.91	427.4	425.4	425.4	1.22801e-07	1.073e-08	0	0	4.44534e-06	1.89086e-06	1.78709e-06	7.30994e-05	5.84	62.12
Q15181	PPA1	High	[R].AAPFSLEYR.[V]	Q15181 [10-18]	High	High		1	1	82	0	1053.54	2	1.13088e+06	742344	1.6132e+06	4.08822e+06	5.1023e+06	1.95364e+06	906348	944054	5.20201e+06	1.39614e+06	1.51295e+06	4.39758e+06	2.57136e+06	NaN	1.75065e+06	961381	1.10935e+06	538855	4.61952e+06	730912	543331	2.608e+06	2.25992e+06	6.02044e+06	420615	NaN	1.3664e+06	865543	3.21492e+06	5.54989e+06	1.89492e+06	774745	863813	7.18766e+06	1.48992e+06	1.36066e+06	2.84195e+06	3.25993e+06	4.7851e+06	5.48785e+06	NaN	3.17641e+06	4.45449e+06	989268	3.04253e+06	649155	NaN	1.13635e+06	3.35734e+06	3.02394e+06	1.62443e+06	2.95617e+06	2.72408e+06	3.15717e+06	2.34176e+06	3.31131e+06	538774	2.19343e+06	908861	1.9894e+06	2.17122e+06	9.76043e+06	2.53668e+06	1.2519e+06	4.60836e+06	1.19859e+06	4.36954e+06	2.27151e+06	870897	6.15136e+06	6.25358e+06	3.65559e+06	2.19427e+06	1.5336e+06	1.6793e+06	4.64604e+06	5.42131e+06	4.01612e+06	1.9915e+06	NaN	3.95756e+06	5.15378e+06	NaN	0	0	2.214e-05	0.0003658	3.42	349.7	161.1	161.1	0.000376079	2.50705e-06	2.48156e-06	0.000133905	0.0134362	0.000406556	0.000406171	0.003686	1.89	41.85
Q15599	SLC9A3R2	High	[M].AAPEPLRPR.[L]	Q15599 [2-10]	High	n/a	1xAcetyl [N-Term]	1	1	31	0	1048.59	1	NaN	NaN	NaN	1.60026e+06	1.09709e+06	1.82192e+06	1.20097e+06	796513	1.18073e+06	2.17173e+06	1.80729e+06	2.91723e+06	837866	1.35336e+06	1.06999e+06	NaN	NaN	NaN	4.23754e+06	NaN	NaN	2.05334e+06	2.19547e+06	3.12785e+06	2.46165e+06	928712	1.95326e+06	628284	3.20871e+06	6.84513e+06	2.20876e+06	2.06259e+06	7.60322e+06	2.2844e+06	NaN	904368	3.95043e+06	NaN	3.50054e+06	3.53207e+06	2.72906e+06	1.78863e+06	9.01477e+06	601080	2.61657e+06	NaN	815821	NaN	3.32467e+06	6.80926e+06	1.94685e+06	1.4577e+06	5.17446e+06	3.87064e+06	820422	4.21969e+06	981322	NaN	3.45471e+06	NaN	8.24402e+06	1.06564e+07	914609	1.81724e+06	2.26702e+06	6.68684e+06	2.9671e+06	519819	2.24301e+06	3.46428e+06	4.00957e+06	4.05201e+06	5.53451e+06	NaN	1.8482e+06	NaN	NaN	1.72637e+06	9.69368e+06	NaN	2.61975e+06	1.58128e+06	NaN	0	2	NaN	NaN	2.97	423.4	203.8	203.8	0.0010805	3.09127e-05	3.09022e-05	0.0002035	0.00863891	0.000229097	0.000228923	0.00243527	NaN	30.89
Q96G03	PGM2	High	[M].AAPEGSGLGEDARLDQETAQWLR.[W]	Q96G03 [2-24]	High	n/a	1xAcetyl [N-Term]	1	1	7	1	2512.21	0	NaN	NaN	NaN	NaN	NaN	NaN	NaN	384558	NaN	NaN	NaN	NaN	NaN	NaN	101868	NaN	NaN	NaN	NaN	NaN	NaN	755320	330047	NaN	NaN	NaN	NaN	NaN	NaN	NaN	NaN	NaN	NaN	NaN	NaN	NaN	1.32453e+06	1.6984e+06	NaN	NaN	431616	NaN	890796	NaN	1.00837e+06	NaN	NaN	NaN	NaN	NaN	NaN	NaN	555264	1.21205e+06	NaN	NaN	NaN	2.20868e+06	NaN	NaN	NaN	NaN	NaN	NaN	NaN	NaN	NaN	NaN	NaN	5.25192e+06	NaN	927953	1.1448e+06	606793	NaN	NaN	2.90966e+06	NaN	NaN	NaN	NaN	NaN	NaN	0	2	NaN	NaN	11.56	690.1	690.1	690.1	2.76578e-12	3.65953e-13	0	0	1.0012e-10	1.39405e-11	0	0	NaN	59.97
Q96G03	PGM2	High	[M].AAPEGSGLGEDAR.[L]	Q96G03 [2-14]	High	n/a	1xAcetyl [N-Term]	1	1	1	0	1271.59	1	1.17529e+06	1.06762e+06	NaN	NaN	1.0342e+06	NaN	NaN	NaN	2.21331e+06	NaN	NaN	NaN	NaN	1.52869e+06	968805	NaN	NaN	NaN	4.11952e+06	NaN	NaN	808427	NaN	1.45923e+06	848206	1.49317e+06	748361	482054	1.36484e+06	2.02249e+06	1.2526e+07	NaN	NaN	NaN	NaN	NaN	NaN	NaN	NaN	NaN	NaN	NaN	NaN	NaN	NaN	NaN	NaN	NaN	NaN	NaN	NaN	NaN	NaN	NaN	886361	5.20697e+06	NaN	NaN	NaN	996829	NaN	NaN	NaN	2.80534e+06	1.39984e+07	NaN	NaN	NaN	NaN	NaN	NaN	NaN	1.76718e+06	NaN	2.70573e+06	NaN	1.76837e+07	1.99515e+07	4.28028e+06	1.15465e+07	2.17968e+06	3.89053e+06	NaN	0	2	NaN	NaN	3.79	359.1	316.3	316.3	0.000160494	1.05545e-06	6.98102e-07	4.95368e-05	0.00577701	0.000113466	0.000113342	0.00140018	NaN	33.34
P12111-2	COL6A3	High	[R].AAPLQGMLPGLLAPLR.[T]	P12111-2 [404-419]	High	High		1	5	6	0	1617.95	0	NaN	NaN	NaN	NaN	1.53067e+07	NaN	NaN	NaN	1.68863e+07	NaN	NaN	9.88568e+06	NaN	NaN	NaN	NaN	NaN	NaN	NaN	NaN	NaN	NaN	NaN	9.57606e+07	1.65788e+06	2.13519e+06	NaN	NaN	NaN	NaN	NaN	NaN	NaN	NaN	NaN	NaN	NaN	NaN	NaN	NaN	NaN	1.17436e+07	3.85867e+06	3.61889e+06	NaN	3.10649e+06	1.95239e+06	2.5193e+06	NaN	8.9095e+06	2.50569e+06	2.91831e+07	4.16945e+06	NaN	NaN	NaN	NaN	NaN	NaN	NaN	NaN	NaN	NaN	NaN	NaN	5.50727e+06	5.85756e+06	NaN	4.2701e+06	1.29977e+06	NaN	1.42348e+06	NaN	NaN	NaN	NaN	NaN	NaN	NaN	NaN	NaN	NaN	NaN	0	0	0.0001221	0.001534	2.13	207.3	169.6	169.6	0.00742386	0.000255371	0.000255351	0.00184812	0.214841	0.00852337	0.00852335	0.0696645	1.62	69.07
Q9BS40	LXN	High	[R].AALVAQNYINYQQGTPHR.[V]	Q9BS40 [13-30]	High	High		1	1	15	0	2044.04	1	NaN	363656	NaN	NaN	NaN	NaN	NaN	NaN	NaN	NaN	NaN	NaN	NaN	NaN	NaN	NaN	NaN	NaN	2.6281e+06	NaN	NaN	NaN	NaN	NaN	NaN	1.26362e+06	1.14022e+06	NaN	NaN	NaN	NaN	NaN	NaN	NaN	NaN	NaN	NaN	NaN	NaN	NaN	NaN	NaN	NaN	NaN	NaN	NaN	NaN	NaN	NaN	NaN	NaN	NaN	NaN	NaN	NaN	NaN	NaN	NaN	NaN	NaN	NaN	NaN	NaN	NaN	NaN	NaN	NaN	NaN	NaN	6.02041e+06	NaN	1.33976e+06	952259	1.30368e+06	2.61984e+06	NaN	NaN	NaN	NaN	NaN	NaN	NaN	NaN	0	13	1.912e-06	1.242e-07	7.13	475.6	475.6	475.6	7.43955e-08	6.20327e-09	0	0	2.32968e-07	2.22988e-08	0	0	3.75	38.24
Q96KP4	CNDP2	High	[M].AALTTLFK.[Y]	Q96KP4 [2-9]	High	n/a	1xAcetyl [N-Term]	1	1	13	0	906.529	0	1.49929e+06	NaN	NaN	1.52086e+06	NaN	NaN	NaN	NaN	NaN	NaN	NaN	NaN	NaN	NaN	658546	NaN	NaN	NaN	1.18195e+06	NaN	NaN	1.5207e+06	NaN	NaN	1.37399e+06	NaN	NaN	NaN	3.60195e+06	1.70242e+06	NaN	1.91671e+06	NaN	1.22471e+06	NaN	424924	203471	1.20655e+06	NaN	2.28732e+06	623017	NaN	2.70897e+06	NaN	1.38729e+06	NaN	NaN	1.88913e+06	1.24555e+06	1.03819e+06	1.07029e+06	NaN	563409	NaN	NaN	1.33121e+06	NaN	2.7215e+06	NaN	NaN	1.7903e+06	2.06487e+06	3.45171e+06	286497	1.40745e+06	NaN	371413	NaN	2.25802e+06	1.26357e+06	2.08244e+06	NaN	2.93439e+06	1.36032e+06	497665	NaN	NaN	NaN	525491	605279	748340	NaN	NaN	0	2	NaN	NaN	4.01	418.2	168.6	168.6	9.83849e-05	1.05545e-06	7.40886e-07	5.19184e-05	0.00354912	6.78334e-05	6.77964e-05	0.000953016	NaN	68.79
P30273	FCER1G	High	[K].AAITSYEK.[S]	P30273 [53-60]	n/a	High		1	1	6	0	882.457	0	NaN	944906	NaN	439851	NaN	NaN	493402	NaN	252347	NaN	NaN	889188	NaN	NaN	141082	624593	NaN	NaN	NaN	NaN	NaN	NaN	NaN	1.14214e+06	NaN	1.64906e+06	NaN	NaN	NaN	1.5137e+06	NaN	NaN	NaN	1.2558e+06	892501	NaN	NaN	1.03965e+06	NaN	2.64379e+06	2.92801e+06	NaN	1.65155e+06	NaN	NaN	263557	NaN	473566	NaN	NaN	NaN	NaN	7.30854e+06	2.47387e+06	193673	2.2988e+06	202527	NaN	1.03966e+06	NaN	NaN	NaN	NaN	NaN	2.05555e+06	239142	530556	254291	NaN	NaN	487739	1.43358e+06	NaN	NaN	746456	2.25567e+06	NaN	NaN	3.20493e+06	3.31491e+06	NaN	NaN	NaN	0	0	0.0004845	0.006111	NaN	NaN	NaN	NaN	NaN	NaN	NaN	NaN	NaN	NaN	NaN	NaN	1.39	22.26
O00401	WASL	High	[K].AALLDQIR.[E]	O00401 [407-414]	High	High		1	1	2	0	899.531	1	1.22707e+06	458260	NaN	NaN	NaN	NaN	1.16276e+06	501497	NaN	NaN	1.51057e+06	2.08401e+06	314698	NaN	1.11418e+06	264541	NaN	NaN	1.05734e+06	NaN	NaN	1.35187e+06	NaN	NaN	NaN	1.11974e+06	NaN	NaN	1.44386e+06	2.42224e+06	NaN	NaN	NaN	2.42461e+06	NaN	719674	NaN	NaN	NaN	NaN	NaN	NaN	1.82804e+06	NaN	849457	NaN	622224	1.66922e+06	NaN	NaN	494645	NaN	2.66178e+06	NaN	NaN	NaN	540591	1.3971e+06	NaN	NaN	2.31296e+06	NaN	NaN	3.06421e+06	3.62334e+06	NaN	1.2716e+06	693663	836304	1.8605e+06	1.11675e+06	2.02364e+06	2.14802e+06	1.79296e+06	NaN	NaN	NaN	NaN	3.95671e+06	NaN	NaN	NaN	NaN	0	0	0.0005386	0.006974	1.5	255.1	66.4	66.4	0.0313787	0.00120332	0.00120322	0.0070033	0.237851	0.00970746	0.00970721	0.0799144	1.62	38.75
P06396	GSN	High	[K].AALK.[T]	P06396 [357-360]	High	n/a		1	1	20	0	402.271	1	527882	1.40472e+06	571352	NaN	NaN	NaN	202242	NaN	1.66353e+06	NaN	234827	330380	NaN	NaN	234874	NaN	NaN	NaN	NaN	1.96023e+06	1.4683e+06	NaN	431227	NaN	NaN	2.45228e+06	NaN	NaN	NaN	574595	NaN	NaN	NaN	5.01781e+06	NaN	NaN	NaN	NaN	NaN	NaN	NaN	NaN	592937	84157.4	283073	NaN	NaN	NaN	NaN	NaN	NaN	NaN	NaN	NaN	339496	1.50054e+06	NaN	1.33171e+06	NaN	932341	NaN	NaN	NaN	1.28212e+06	NaN	310242	1.1843e+06	NaN	189019	868319	NaN	955170	NaN	2.76736e+06	983291	NaN	NaN	NaN	NaN	NaN	NaN	NaN	NaN	0	357	NaN	NaN	3.42	322.2	322.2	322.2	0.000379272	2.50705e-06	2.4707e-06	0.00013328	0.013549	0.000432495	0.000432294	0.00378285	NaN	41.65
Q8N5I2	ARRDC1	High	[R].AAIHTPR.[F]	Q8N5I2 [113-119]	High	High		1	1	39	0	765.437	3	NaN	255251	NaN	95583.1	NaN	67471	420479	NaN	191507	NaN	572963	331378	75556.8	77888.7	242579	72447.6	NaN	93794.7	3.97039e+06	166307	NaN	NaN	135437	346649	222531	208700	271220	78270	201453	574464	130618	81751.9	NaN	1.43953e+06	99138.7	NaN	158508	194635	245924	NaN	133823	NaN	417742	NaN	169179	72319	378900	206270	123140	1.47708e+06	87329.4	NaN	744532	333222	138879	699514	117435	NaN	615928	NaN	NaN	534057	322004	642130	1.07016e+06	391378	335079	114937	NaN	821856	737710	214028	737119	2.08397e+06	1.0216e+06	1.36457e+06	1.30241e+06	248255	NaN	233755	NaN	1.7728e+06	NaN	0	113	0.001692	0.02368	2.86	386.1	200.4	200.4	0.00136735	3.92965e-05	3.89346e-05	0.000199259	0.0109275	0.00030672	0.000306702	0.00312983	1.42	17.75
P30613	PKLR	High	[R].AALGPEGHGIK.[I]	P30613 [299-309]	High	High		1	2	89	0	1049.57	2	1.30185e+06	645387	NaN	1.32227e+06	NaN	NaN	752034	373170	907723	2.74754e+06	3.90863e+06	2.22957e+06	5.26464e+06	3.49691e+06	5.21124e+06	6.91247e+06	5.85205e+06	7.59639e+06	8.48898e+06	1.39264e+07	1.4974e+07	NaN	519524	1.15448e+06	2.55215e+06	2.65849e+06	7.58144e+06	8.37653e+06	10345208	1.29877e+07	8.41543e+06	1.16631e+07	1.316e+07	2.21693e+07	463448	1.24345e+06	647583	NaN	NaN	NaN	NaN	1.26322e+06	1.05455e+06	NaN	1.00421e+06	NaN	725190	1.10385e+06	3.11696e+06	3.24689e+06	4.56447e+06	2.40192e+06	6.11395e+06	4.98822e+06	7.54425e+06	8.30546e+06	9.01217e+06	1.09524e+07	1.16327e+07	1.31085e+07	2.24036e+07	1.49682e+07	1.57613e+06	NaN	NaN	629045	1.1297e+06	2.94219e+06	4.06357e+06	2.28501e+06	4.99136e+06	7.37824e+06	9.46411e+06	6.79908e+06	NaN	8.5019e+06	6.04886e+06	6.56403e+06	1.02276e+07	6.22445e+06	8.70812e+06	7.81623e+06	NaN	0	299	1.912e-06	1.298e-05	6.24	553.9	284.6	284.6	5.77942e-07	4.74695e-08	0	0	2.09208e-05	1.89086e-06	1.58379e-06	6.73491e-05	2.52	21.31
P07741-1	APRT	High	[R].AAIGLLAR.[H]	P07741-1 [41-48]	High	High		1	2	64	0	784.504	3	4.47874e+06	1.08284e+06	3.43277e+06	2.03341e+07	512662	4.123e+06	1.99933e+06	6.31955e+06	5.18525e+06	1.32303e+07	4.84694e+07	2.24353e+07	1.43132e+07	3.82492e+07	1.01301e+07	6.56718e+06	1.40661e+07	1.06764e+07	8.42346e+06	7.13791e+07	4.71576e+07	2.84798e+07	2.09105e+06	4.10656e+06	7.50047e+06	3.89454e+06	2.02959e+07	354073	1.13265e+07	1.20737e+07	3.87375e+07	1.13163e+07	1.50432e+07	2.75734e+07	2.69417e+07	1.02515e+07	9.91734e+06	1.73072e+07	6.70958e+07	5.00475e+07	1.82298e+07	3.79908e+06	1.67436e+07	771552	6.0959e+06	1.30687e+07	7.04033e+06	3.25501e+06	8.34615e+06	1.0067e+07	2.80927e+07	2.39542e+07	1.12045e+07	3.6987e+07	4.54065e+06	3.23973e+06	1.2639e+07	3.28677e+07	1.73501e+07	1.35953e+07	1.28816e+08	5.01374e+07	7.08732e+07	3.4612e+07	1.60058e+07	5.70669e+06	7.68875e+06	2.41724e+06	7.46293e+06	1.54921e+07	1.87913e+07	2.45588e+06	1.53173e+07	2.57477e+07	2.65707e+06	4.68615e+07	9.97876e+07	4.15807e+07	1.1388e+08	4.74069e+07	3.72115e+07	2.42988e+07	NaN	0	41	0.0001702	0.002054	1.9	309.1	47.4	47.4	0.0125963	0.000482672	0.000482671	0.00316841	0.098806	0.00291278	0.00291274	0.0231973	1.68	38.37
Q9Y334	VWA7	High	[R].AALGEVSR.[A]	Q9Y334 [102-109]	High	High		1	2	8	0	802.442	1	NaN	310016	NaN	NaN	130738	539310	NaN	487765	535957	479956	NaN	1.95884e+06	NaN	NaN	NaN	NaN	270719	NaN	3.26783e+06	742488	1.0381e+06	NaN	258595	596269	841705	NaN	729869	NaN	856747	2.02947e+06	1.96244e+06	1.34196e+06	1.1207e+06	4.22917e+06	356037	NaN	406570	1.01233e+06	NaN	2.49409e+06	819100	NaN	1.27643e+06	NaN	610345	940561	NaN	402721	NaN	1.96603e+06	591257	614512	1.74226e+06	1.02606e+06	354699	1.42594e+06	1.21904e+06	1.22121e+06	NaN	688749	1.56791e+06	NaN	696298	NaN	3.48352e+06	459552	720050	NaN	NaN	600509	1.53596e+06	7.46122e+06	NaN	4.28072e+06	NaN	NaN	NaN	NaN	NaN	720462	NaN	NaN	NaN	0	0	0.0003853	0.004675	1.6	251.1	84.5	84.5	0.0253086	0.000975093	0.000975067	0.00567244	0.194106	0.00756823	0.00756808	0.0618375	1.63	21.68
P01024	C3	High	[R].YYGGGYGSTQATFMVFQALAQYQK.[D]	P01024 [1261-1284]	High	High	1xOxidation [M14]	1	1	2	0	2695.25	0	NaN	312895	NaN	NaN	NaN	NaN	NaN	NaN	NaN	NaN	NaN	NaN	NaN	NaN	NaN	NaN	NaN	NaN	NaN	NaN	NaN	NaN	NaN	NaN	NaN	NaN	NaN	NaN	NaN	NaN	NaN	NaN	NaN	NaN	NaN	NaN	NaN	NaN	NaN	NaN	NaN	NaN	NaN	NaN	NaN	NaN	NaN	NaN	NaN	NaN	NaN	NaN	1.14897e+06	NaN	NaN	NaN	NaN	NaN	NaN	NaN	NaN	NaN	NaN	NaN	NaN	2.45836e+06	NaN	NaN	NaN	NaN	NaN	NaN	NaN	NaN	NaN	NaN	NaN	NaN	NaN	NaN	NaN	NaN	NaN	0	0	1.912e-06	3.618e-06	4.82	372.7	372.7	372.7	1.52732e-05	1.05545e-06	9.652e-07	6.27628e-05	0.000552579	4.24415e-06	4.19879e-06	0.000123655	2.57	68.34
P34896-2	SHMT1	High	[R].YYGGTEFIDELETLCQK.[R]	P34896-2 [82-98]	High	High	1xCarbamidomethyl [C15]	1	3	144	0	2065.94	0	4.5521e+06	2.03983e+06	NaN	5.2199e+06	649635	NaN	1.1892e+06	357757	1.20285e+06	1.36929e+06	4.84345e+06	1.21632e+07	1.46785e+06	488258	126900	92371.9	NaN	NaN	1.06519e+06	579144	778520	4.4182e+06	2.42974e+06	NaN	NaN	3.15408e+06	435455	NaN	1.90612e+06	934840	NaN	1.69377e+06	241370	1.10169e+07	1.63393e+06	1.00292e+06	1.6292e+06	3.2695e+06	929487	1.18695e+07	4.35505e+06	2.19113e+06	2.4184e+06	NaN	1.63182e+06	NaN	NaN	787413	1.87461e+06	2.74327e+06	2.81071e+06	6.53395e+06	1.51736e+07	3.73121e+06	NaN	1.87599e+06	333377	6.37573e+06	2.07272e+06	NaN	7.44603e+06	6.2636e+06	4.89115e+06	NaN	4.50465e+06	NaN	2.43297e+06	4.33979e+06	8.0321e+06	5.61334e+06	7.31777e+06	3.02921e+06	NaN	405547	431872	1.54825e+07	1.33764e+07	NaN	2.20651e+06	1.71892e+06	NaN	NaN	NaN	0	82	1.912e-06	4.738e-14	13.93	770.7	767.8	767.8	1.17662e-14	1.74697e-15	0	0	4.2593e-13	6.82451e-14	0	0	4.97	66.92
Q9NRV9	HEBP1	High	[R].AALEGTATYR.[G]	Q9NRV9 [153-162]	High	High		1	1	87	0	1052.54	2	1.40841e+06	856814	733961	NaN	1.35693e+06	597704	879268	NaN	NaN	1.91404e+06	2.52776e+06	NaN	NaN	692967	NaN	NaN	385181	NaN	5.27976e+06	1.11221e+06	941070	NaN	NaN	NaN	975445	1.23137e+06	949972	NaN	NaN	3.74011e+06	2.15276e+06	1.091e+06	2.91652e+06	5.86055e+06	1.10321e+06	1.33307e+06	928960	1.64628e+06	3.21196e+06	4.40628e+06	4.49836e+06	977609	1.31005e+06	262374	NaN	676441	298809	1.34794e+06	1.24875e+06	8.72523e+06	3.63852e+06	2.60351e+06	1.43939e+06	NaN	NaN	1.33272e+06	393076	3.12156e+06	2.70106e+06	2.28427e+06	5.82945e+06	6.78736e+06	NaN	1.98228e+06	5.40771e+06	NaN	744819	NaN	1.3192e+06	4.00319e+06	2.35705e+06	1.15978e+06	2.75204e+06	8.93942e+06	4.91772e+06	4.18675e+06	5.18634e+06	5.12842e+06	8.01604e+06	1.99039e+06	1.70747e+06	2.77664e+06	NaN	0	153	9.173e-06	3.061e-05	3.69	458	320.1	320.1	0.000202011	1.38468e-06	1.3489e-06	9.66884e-05	0.00161736	1.01227e-05	1.00636e-05	0.000229555	2.22	25.18
P08727	KRT19	High	[K].AALEDTLAETEAR.[F]	P08727 [318-330]	High	High		1	1	46	0	1389.69	3	3.64404e+06	1.03464e+06	718690	2.35277e+06	NaN	1.66222e+06	2.48397e+06	NaN	NaN	NaN	NaN	3.77549e+06	1.26758e+06	3.02377e+06	1.64167e+06	NaN	2.3208e+06	1.07516e+06	1.34403e+06	3.34132e+06	2.19543e+06	NaN	NaN	NaN	1.80014e+06	NaN	NaN	NaN	NaN	NaN	NaN	NaN	NaN	NaN	NaN	638415	NaN	NaN	NaN	NaN	NaN	NaN	1.20615e+07	572942	1.35015e+06	NaN	NaN	NaN	1.26852e+06	NaN	NaN	NaN	NaN	4.12858e+06	1.92425e+06	1.00957e+06	958797	2.27762e+06	NaN	NaN	NaN	NaN	6.48912e+06	1.97932e+06	NaN	NaN	NaN	1.14639e+06	NaN	1.74704e+06	NaN	NaN	2.1904e+06	2.2148e+06	NaN	NaN	NaN	NaN	NaN	NaN	1.98126e+06	NaN	NaN	0	318	1.912e-06	9.773e-09	11.65	658.5	477.4	477.4	2.23719e-12	3.09467e-13	0	0	8.09853e-11	1.1525e-11	0	0	3.62	39.41
Q12929	EPS8	High	[K].AALEDSSGSSELQEIMR.[R]	Q12929 [782-798]	High	High		1	2	82	0	1822.85	0	773239	497952	NaN	NaN	NaN	NaN	1.02497e+06	NaN	NaN	1.34639e+06	1.93134e+06	3.88789e+06	869903	851629	1.1982e+06	841336	NaN	408028	4.53774e+06	728296	NaN	1.077e+06	1.01924e+06	4.72761e+06	NaN	NaN	NaN	NaN	1.60869e+06	8.48038e+06	2.4425e+06	578504	1.24492e+06	6.03133e+06	771116	1.01466e+06	1.44897e+06	NaN	2.96529e+06	2.4198e+06	NaN	NaN	4.64437e+06	1.37914e+06	1.94633e+06	NaN	957914	NaN	2.37016e+06	NaN	NaN	NaN	4.10649e+06	NaN	1.07028e+06	2.58968e+06	NaN	2.55218e+06	NaN	727951	NaN	NaN	1.8228e+06	3.19277e+06	9.42104e+06	NaN	NaN	NaN	1.09119e+06	1.92469e+06	3.51855e+06	NaN	2.4517e+06	2.49325e+06	1.65747e+06	NaN	NaN	NaN	2.69124e+06	3.08404e+06	NaN	NaN	NaN	0	0	1.912e-06	1.883e-15	14.1	763	655.7	655.7	7.86287e-15	1.10042e-15	0	0	2.84633e-13	4.13536e-14	0	0	5.37	49.45
P11766	ADH5	High	[R].AALEACHK.[G]	P11766 [277-284]	High	High	1xCarbamidomethyl [C6]	1	1	42	0	899.44	1	NaN	90330.7	NaN	153617	NaN	NaN	1239.54	53492.5	NaN	NaN	189465	306933	79838.7	NaN	NaN	NaN	NaN	53675	133501	NaN	158566	NaN	52181.7	NaN	96932.1	202327	NaN	94136.8	NaN	NaN	NaN	119185	NaN	1.04342e+06	462675	127708	NaN	284053	236949	806217	133311	664811	NaN	39391.7	NaN	77162.2	NaN	NaN	NaN	939361	NaN	32530.4	NaN	NaN	NaN	335687	NaN	NaN	NaN	64707.7	NaN	NaN	199558	178999	277529	NaN	NaN	NaN	NaN	NaN	NaN	118514	482812	324219	NaN	NaN	235840	NaN	NaN	NaN	161414	NaN	NaN	0	0	5.164e-05	0.0007534	3.94	377	321.9	321.9	0.000114131	1.05545e-06	7.2575e-07	5.11666e-05	0.00411487	7.85608e-05	7.84517e-05	0.00107522	1.31	17.03
P01024	C3	High	[R].YYGGGYGSTQATFMVFQALAQYQK.[D]	P01024 [1261-1284]	High	n/a		1	1	2	0	2679.25	0	NaN	NaN	NaN	NaN	NaN	NaN	NaN	NaN	NaN	NaN	NaN	NaN	NaN	NaN	NaN	NaN	NaN	NaN	NaN	NaN	NaN	NaN	NaN	NaN	NaN	NaN	NaN	NaN	NaN	985106	NaN	NaN	NaN	NaN	NaN	NaN	NaN	998726	NaN	NaN	NaN	NaN	NaN	NaN	NaN	NaN	NaN	1.01391e+06	NaN	NaN	NaN	NaN	393908	NaN	NaN	NaN	NaN	521883	NaN	NaN	NaN	542457	NaN	NaN	NaN	NaN	NaN	NaN	NaN	574022	NaN	NaN	NaN	NaN	NaN	909691	NaN	NaN	2.45886e+06	NaN	NaN	NaN	NaN	0	1261	NaN	NaN	10.71	645.1	645.1	645.1	1.95854e-11	2.64189e-12	0	0	7.08985e-10	9.89157e-11	0	0	NaN	69.46
P35637-1	FUS	High	[K].AAIDWFDGK.[E]	P35637-1 [349-357]	High	High		1	4	6	0	1022.49	1	NaN	NaN	NaN	NaN	920829	168724	411624	NaN	1.63953e+06	NaN	NaN	NaN	NaN	NaN	149293	NaN	NaN	141899	NaN	NaN	NaN	NaN	NaN	1.72735e+06	NaN	NaN	NaN	NaN	NaN	NaN	NaN	NaN	NaN	NaN	NaN	217647	NaN	NaN	NaN	NaN	NaN	965514	694854	NaN	762953	NaN	NaN	454203	NaN	1.12308e+06	NaN	982240	NaN	NaN	NaN	NaN	NaN	NaN	NaN	NaN	NaN	971321	719759	NaN	895264	1.6906e+06	NaN	NaN	NaN	2.10196e+06	494097	2.64859e+06	499746	NaN	NaN	NaN	NaN	NaN	NaN	NaN	NaN	627437	NaN	0	0	7.525e-05	0.0009582	1.36	257.8	76.4	76.4	0.0440355	0.00158754	0.00158753	0.00929198	0.193983	0.00753338	0.00753318	0.0615724	1.37	49.55
P02788	LTF	High	[R].YYGYTGAFR.[C]	P02788 [544-552]	High	High		1	2	275	0	1097.51	4	1.18448e+07	2.45206e+07	7.20086e+07	2.79435e+07	1.66194e+07	1.13549e+06	4.12019e+06	6.8893e+06	1.45502e+07	2.3867e+06	2.43238e+06	1.49861e+07	3.27029e+06	771024	1.00821e+06	8.61325e+06	4.21696e+06	6.81243e+06	1.24854e+07	2.59549e+07	3.38461e+07	4.40643e+06	4.36237e+06	1.70995e+07	3.42397e+06	2.40803e+07	5.77324e+06	5.09977e+06	1.76612e+06	2.95565e+06	7.72037e+07	1.67313e+06	983945	3.26637e+06	1.27042e+06	NaN	2.64963e+06	4.42352e+06	4.22002e+06	2.20056e+06	1.9205e+06	1.6208e+07	1.21863e+07	1.10253e+07	1.62994e+07	1.22795e+06	1.90376e+06	1.28269e+07	NaN	2.93498e+06	2.02298e+06	6.20497e+06	1.69058e+07	1.59514e+07	9.99947e+06	1.16755e+07	1.36858e+07	7.31218e+06	2.02506e+07	1.15414e+07	NaN	NaN	2.55893e+06	2.09778e+08	3.19399e+06	9.65803e+07	2.12952e+07	4.09509e+06	6.08478e+06	1.09521e+07	387416	6.86059e+07	2.05952e+06	6.20097e+06	1.28804e+06	1.06077e+07	5.40761e+06	2.91472e+06	NaN	3.43921e+06	3.86557e+06	4.81609e+06	NaN	0	544	1.089e-05	3.472e-05	6.12	370.5	370.5	370.5	7.63768e-07	6.17713e-08	0	0	2.76474e-05	1.89086e-06	1.5499e-06	6.63174e-05	2.23	37.07
Q9Y4K1	AIM1	High	[R].AALDGGVASAASPESK.[P]	Q9Y4K1 [64-79]	High	n/a		1	1	2	0	1430.71	0	NaN	397913	604774	NaN	NaN	NaN	NaN	NaN	NaN	1.99255e+06	NaN	NaN	NaN	NaN	NaN	NaN	NaN	NaN	NaN	NaN	NaN	NaN	534770	NaN	NaN	2.60005e+06	NaN	NaN	NaN	NaN	NaN	NaN	NaN	NaN	NaN	898362	NaN	NaN	2.65918e+06	NaN	NaN	NaN	NaN	NaN	NaN	NaN	1.46677e+06	NaN	NaN	3.42347e+06	NaN	NaN	2.87792e+06	NaN	797929	NaN	NaN	NaN	NaN	NaN	NaN	NaN	NaN	NaN	2.24915e+06	NaN	NaN	NaN	NaN	NaN	NaN	NaN	NaN	NaN	1.3703e+07	NaN	NaN	3.11264e+06	NaN	NaN	NaN	NaN	NaN	0	64	NaN	NaN	9.87	637.7	390.6	390.6	1.36015e-10	1.27655e-11	0	0	4.2593e-10	4.71191e-11	0	0	NaN	30.47
P15428-1	HPGD	High	[K].AALDEQFEPQK.[T]	P15428-1 [47-57]	High	High		1	4	29	0	1275.62	4	8.34684e+06	8.59973e+06	4.98424e+06	NaN	4.64145e+06	6.5661e+06	2.58567e+06	488083	3.68755e+06	5.93141e+06	1.10236e+07	1.64056e+07	3.08842e+06	NaN	564406	2.82134e+06	NaN	2.73857e+06	1.46805e+07	6.43656e+06	5.0883e+06	1.02621e+07	1.46098e+06	2.05744e+06	4.42818e+06	1.34352e+07	2.02049e+06	1.96207e+06	5.48916e+06	6.31492e+06	NaN	3.22438e+06	1.00133e+07	4.97652e+06	NaN	8.2297e+06	1.44417e+07	1.00509e+07	1.60883e+07	2.3574e+06	8.89127e+06	7.52824e+06	1.4747e+07	550699	4.88234e+06	1.17966e+06	4.36098e+06	9.86258e+06	2.53468e+07	2.15409e+07	1.08565e+07	5.96458e+06	1.4518e+07	1.85005e+07	5.09901e+06	NaN	4.53119e+06	1.47971e+06	NaN	5.92416e+06	NaN	9.54284e+06	1.45822e+07	NaN	NaN	2.47506e+06	8.16334e+06	3.93721e+06	1.34421e+07	2.21435e+07	3.07598e+07	2.69852e+07	2.63506e+07	8.72496e+06	1.40366e+07	NaN	NaN	4.20166e+06	NaN	NaN	NaN	5.32514e+06	NaN	0	47	1.912e-06	3.866e-06	9.66	582.4	399.2	399.2	2.17061e-10	1.95976e-11	0	0	7.85754e-09	6.4168e-10	0	0	2.74	33.37
Q9UIV8-1	SERPINB13	High	[K].YYHASLEPVDFVNAADESR.[K]	Q9UIV8-1 [127-145]	High	High		1	2	35	0	2183	1	NaN	891610	2.46563e+06	NaN	NaN	NaN	1.14134e+06	910519	NaN	736315	NaN	5.47083e+06	454823	NaN	NaN	1.00201e+06	419175	453587	1.71993e+06	1.65201e+06	NaN	NaN	774543	1.33408e+06	NaN	984166	NaN	412199	1.25674e+06	4.44887e+06	1.28862e+06	NaN	607914	3.87064e+06	NaN	366203	NaN	1.00628e+06	NaN	NaN	1.39496e+06	NaN	2.15219e+06	NaN	3.33363e+06	602607	633497	3.68568e+06	800091	1.308e+06	595254	1.64771e+06	NaN	9.72008e+06	1.26215e+06	891951	1.59522e+06	988432	NaN	2.25015e+06	NaN	NaN	NaN	2.85254e+06	NaN	NaN	6.0773e+06	490897	NaN	5.30751e+06	NaN	2.14696e+06	NaN	2.07062e+06	NaN	4.02148e+06	1.77353e+07	NaN	NaN	1.15076e+07	NaN	8.44964e+06	NaN	0	127	1.912e-06	6.305e-16	14.18	802.7	751.1	751.1	6.66853e-15	9.34743e-16	0	0	2.41398e-13	3.45626e-14	0	0	6.46	50.72
O43155	FLRT2	High	[R].AALAQLLK.[L]	O43155 [127-134]	High	High		1	1	66	0	827.535	2	NaN	658793	NaN	1.36337e+06	NaN	1.93456e+06	1.69262e+06	1.03145e+06	NaN	1.00599e+06	1.69979e+06	985437	NaN	1.66309e+06	NaN	710360	NaN	696724	NaN	NaN	NaN	NaN	NaN	NaN	NaN	NaN	NaN	NaN	NaN	NaN	NaN	NaN	NaN	NaN	1.99043e+06	1.53473e+06	NaN	5.3357e+06	6.52368e+06	1.4353e+07	6.35669e+06	5.78074e+06	1.67102e+07	1.61041e+06	8.87783e+06	3.87141e+06	3.9444e+06	NaN	4.82495e+06	7.393e+06	2.79668e+06	8.23194e+06	1.1365e+07	6.62103e+06	1.61115e+06	9.02296e+06	NaN	1.49311e+06	3.12515e+06	1.0602e+06	5.33279e+06	4.81972e+06	5.72672e+06	9.00552e+06	9.19136e+06	3.90272e+06	621220	2.02408e+06	NaN	1.1898e+06	5.00176e+06	8.27635e+06	4.35639e+06	4.23954e+06	5.46765e+06	1.6929e+07	3.06353e+07	6.50223e+06	4.16467e+06	8.88796e+06	NaN	6.65512e+06	NaN	0	0	2.214e-05	0.000366	3.42	338.2	133.5	133.5	0.000378861	2.50705e-06	2.4726e-06	0.000133393	0.0135345	0.000426402	0.0004264	0.00378635	1.84	42.06
Q9NP79	VTA1	High	[M].AALAPLPPLPAQFK.[S]	Q9NP79 [2-15]	High	n/a	1xAcetyl [N-Term]	1	1	11	0	1475.86	1	3.78535e+06	4.88519e+06	1.06397e+06	1.06937e+06	1.63825e+07	1.13909e+06	3.36001e+06	1.43356e+06	3.65881e+07	3.40448e+06	9.00774e+06	4.94368e+06	585689	2.43073e+06	6.06664e+06	NaN	907086	777896	4.50875e+06	1.06731e+06	2.93396e+06	3.59061e+06	NaN	3.19482e+07	2.33201e+06	3.77292e+06	1.65773e+06	NaN	2.89964e+06	7.85142e+06	NaN	NaN	4.99575e+06	3.63524e+06	2.45135e+06	3.96376e+06	NaN	1.15388e+06	7.93016e+06	1.07589e+07	379620	6.79651e+06	9.24195e+06	2.84959e+06	1.04734e+06	1.51286e+06	647324	NaN	2.32093e+06	1.32627e+07	1.2372e+06	1.69283e+07	2.99751e+06	9.25266e+06	1.8907e+06	7.224e+06	1.1416e+06	6.38693e+06	1.24242e+06	2.41338e+06	NaN	127932	4.89342e+06	9.63835e+06	5.22681e+06	3.38733e+07	3424561	NaN	1.96973e+06	5.52275e+06	4.29742e+06	1.31072e+06	8.82412e+06	2.90957e+06	2.24317e+06	1.8598e+06	1.63196e+06	1.05574e+07	3.33022e+06	NaN	1.09108e+07	NaN	NaN	0	2	NaN	NaN	8.14	515.7	440.7	440.7	7.20495e-09	6.30451e-10	0	0	2.60816e-07	2.43863e-08	0	0	NaN	69.12
Q9UIV8-1	SERPINB13	High	[K].YYHASLEPVDFVNAADESRK.[K]	Q9UIV8-1 [127-146]	High	High		1	2	75	1	2311.1	1	NaN	NaN	767986	NaN	NaN	NaN	NaN	636207	NaN	NaN	NaN	4.25863e+06	NaN	NaN	NaN	395389	NaN	NaN	NaN	NaN	805304	NaN	NaN	NaN	NaN	1.02515e+06	NaN	NaN	NaN	3.76375e+06	NaN	NaN	NaN	2.834e+06	NaN	NaN	NaN	NaN	NaN	NaN	NaN	NaN	3.01363e+06	NaN	2.0703e+06	NaN	NaN	3.78908e+06	NaN	NaN	NaN	NaN	NaN	1.43499e+07	1.25527e+06	NaN	NaN	NaN	NaN	1.1203e+06	NaN	NaN	NaN	NaN	NaN	NaN	2.19819e+06	NaN	NaN	5.18155e+06	NaN	NaN	NaN	NaN	NaN	NaN	5.85353e+06	NaN	NaN	8.52742e+06	NaN	NaN	NaN	0	127	1.912e-06	6.305e-16	16.23	923.3	860.3	860.3	5.86027e-17	8.742e-18	0	0	2.12139e-15	3.3394e-16	0	0	5.6	43.91
P50570-4	DNM2	High	[R].AALAAERK.[F]	P50570-4 [250-257]	High	n/a		1	1	2	1	829.489	1	93304.5	NaN	NaN	NaN	NaN	NaN	NaN	NaN	NaN	NaN	NaN	NaN	NaN	NaN	NaN	NaN	NaN	76623.4	172567	NaN	NaN	NaN	NaN	NaN	NaN	NaN	NaN	NaN	NaN	NaN	NaN	NaN	NaN	NaN	NaN	NaN	NaN	NaN	NaN	NaN	NaN	NaN	NaN	NaN	NaN	NaN	59418.7	304208	NaN	NaN	NaN	NaN	NaN	NaN	NaN	222124	NaN	NaN	NaN	NaN	NaN	NaN	NaN	NaN	NaN	NaN	144961	NaN	NaN	NaN	NaN	208202	NaN	903146	NaN	NaN	NaN	NaN	NaN	NaN	NaN	NaN	NaN	0	250	NaN	NaN	0.78	201.3	24.6	24.6	0.164574	0.00682279	0.00682273	0.0453055	0.794526	0.07194	0.07194	0.533121	NaN	16.75
P80511	S100A12	High	[K].AAHYHTHK.[E]	P80511 [84-91]	High	High		1	1	69	0	964.475	1	NaN	129657	NaN	NaN	NaN	NaN	NaN	10481	NaN	NaN	117875	37406.4	NaN	16434.6	NaN	91487.8	NaN	NaN	41518.9	72359	49615.6	NaN	NaN	NaN	NaN	621139	77995.9	76873	NaN	NaN	NaN	NaN	NaN	750176	NaN	357416	NaN	NaN	1.25995e+06	NaN	675194	NaN	379528	NaN	NaN	NaN	NaN	46963.2	NaN	687797	NaN	38576.3	744820	1.63678e+06	206917	1.11446e+06	67609.5	52516	514008	57949.3	NaN	NaN	NaN	498416	NaN	NaN	281339	57918.5	22680.2	337879	NaN	1.14553e+06	NaN	71581.1	35790.7	553684	NaN	NaN	NaN	NaN	51103.8	58559.4	NaN	0	84	1.282e-05	0.000128	4.57	591.7	215.6	215.6	2.69929e-05	1.05545e-06	9.31605e-07	6.14779e-05	0.000976191	5.43545e-06	5.41139e-06	0.00012089	2.29	15.48
P62979	RPS27A	High	[K].YYKVDENGK.[I]	P62979 [105-113]	High	Low		1	1	2	1	1115.54	0	NaN	NaN	NaN	NaN	NaN	NaN	227845	NaN	NaN	NaN	NaN	NaN	NaN	NaN	NaN	NaN	NaN	NaN	NaN	NaN	NaN	NaN	NaN	NaN	NaN	NaN	NaN	NaN	NaN	NaN	NaN	NaN	NaN	NaN	NaN	NaN	NaN	NaN	NaN	NaN	NaN	NaN	NaN	NaN	NaN	NaN	NaN	NaN	NaN	NaN	NaN	NaN	NaN	NaN	NaN	NaN	NaN	NaN	NaN	NaN	NaN	NaN	NaN	NaN	NaN	NaN	NaN	NaN	NaN	NaN	NaN	NaN	NaN	NaN	NaN	NaN	NaN	NaN	NaN	NaN	NaN	NaN	NaN	0	0	0.442	1	1.21	244.4	26.6	26.6	0.0616971	0.00208994	0.00208988	0.0123848	0.709058	0.0543116	0.0543116	0.437	1	18.72
P78371-1	CCT2	High	[R].AAHSEGNTTAGLDMR.[E]	P78371-1 [467-481]	High	High		1	2	30	0	1530.7	1	490909	NaN	NaN	647615	193779	NaN	NaN	NaN	NaN	NaN	NaN	2.0778e+06	NaN	NaN	354044	NaN	NaN	144627	NaN	NaN	396754	1.47357e+06	NaN	239638	607623	NaN	229018	NaN	1.07902e+06	692738	NaN	510535	643260	3.55659e+06	NaN	416725	823118	NaN	396887	NaN	282152	215898	665174	NaN	550337	NaN	NaN	909754	NaN	1.75408e+06	731783	NaN	NaN	NaN	384237	NaN	621148	338737	NaN	768479	883001	1.45753e+06	1.95225e+06	NaN	878570	298275	NaN	289832	835927	NaN	1.29654e+06	858224	1.0319e+06	2.4575e+06	1.40456e+06	NaN	NaN	NaN	NaN	NaN	NaN	NaN	NaN	0	467	1.912e-06	2.081e-11	11.11	680.6	572.6	572.6	7.75264e-12	8.79275e-13	0	0	2.80643e-10	2.97376e-11	0	0	3.45	22.36
Q5T0Z8-1	C6orf132	High	[K].AAHPPAGFTK.[T]	Q5T0Z8-1 [423-432]	High	Medium		1	1	2	0	996.526	1	NaN	NaN	299289	NaN	NaN	NaN	169548	NaN	NaN	NaN	NaN	205865	NaN	NaN	79770.3	NaN	NaN	NaN	NaN	NaN	318934	NaN	74435.7	257162	NaN	409255	NaN	NaN	131007	624846	NaN	NaN	599946	1.45451e+06	NaN	NaN	NaN	NaN	NaN	NaN	NaN	NaN	211860	NaN	NaN	NaN	NaN	NaN	NaN	NaN	NaN	NaN	NaN	387494	158481	NaN	81821.9	167834	NaN	744183	NaN	NaN	NaN	NaN	NaN	NaN	NaN	NaN	NaN	407461	NaN	NaN	231368	NaN	NaN	NaN	1.1896e+06	NaN	NaN	NaN	NaN	NaN	NaN	0	423	0.01557	0.3054	1.67	334.4	155.9	155.9	0.0212631	0.000847614	0.000847521	0.00506128	0.0663081	0.00160207	0.00160203	0.0134088	1.27	19.95
Q92817	EVPL	High	[K].AALDLER.[Q]	Q92817 [633-639]	n/a	High		1	1	1	0	787.431	1	NaN	NaN	673847	NaN	NaN	NaN	1.39319e+06	701387	NaN	NaN	2.20407e+06	NaN	522569	NaN	NaN	470100	NaN	306634	NaN	1.03096e+06	NaN	608012	598183	NaN	NaN	1.15073e+06	731149	414142	1.20727e+06	5.49147e+06	NaN	577705	920345	2.04152e+06	602702	NaN	1.3382e+06	1.47552e+06	898779	1.78055e+06	NaN	NaN	2.08696e+06	NaN	856963	843904	NaN	1.67657e+06	827193	NaN	NaN	NaN	1.66253e+06	NaN	774432	1.10654e+06	777514	1.43819e+06	1.16537e+06	1.62137e+06	3.74983e+06	2.737e+06	NaN	NaN	NaN	NaN	NaN	NaN	NaN	3.01206e+06	NaN	2.42179e+06	3.5866e+06	NaN	NaN	NaN	NaN	3.8067e+06	5.86634e+06	1.78262e+06	NaN	NaN	NaN	0	0	0.004051	0.04605	NaN	NaN	NaN	NaN	NaN	NaN	NaN	NaN	NaN	NaN	NaN	NaN	1.19	28.5
P42785-1	PRCP	High	[R].YYGESLPFGDNSFK.[D]	P42785-1 [124-137]	High	High		1	2	435	0	1623.73	12	1.98893e+07	1.16353e+07	2.40501e+07	6.89099e+06	2.86542e+06	1.79504e+07	3.41926e+07	1.67917e+07	3.09284e+07	1.19457e+07	1.70702e+07	7.47255e+06	2.54882e+07	1.8104e+07	3.61341e+06	1.81218e+07	1.04949e+07	1.7431e+07	6.58896e+07	2.16128e+07	1.09167e+07	1.84452e+07	1.65347e+07	8.31215e+06	32545620	3.64433e+07	2.04262e+07	1.8337e+07	3.81236e+07	2.38374e+07	2.76724e+07	9.53175e+06	1.93368e+07	5.30198e+07	34751756	2.1319e+07	5.98013e+06	3.71178e+07	3.82394e+07	4.47705e+07	2.50031e+07	2.80685e+07	1.41451e+07	7.53029e+06	1.07571e+07	5.92513e+07	9.70977e+06	1.05597e+07	2.14605e+07	3.21662e+07	1.66875e+07	4.0852e+07	2.53581e+07	5.37863e+07	9.26687e+06	2.03655e+07	2.21705e+07	8.86942e+06	4.18252e+07	1.84766e+07	8.8653e+07	4.42782e+07	1.10468e+08	4.91207e+07	2.77892e+07	4.38996e+06	3.98053e+06	2.86538e+07	7.55417e+06	1.80065e+07	6.85092e+07	1.75178e+07	1.40348e+07	1.76003e+07	8.41334e+07	2.78755e+07	5.58354e+07	3.64498e+07	4.88427e+07	7.09656e+07	4.14393e+07	3.8524e+07	NaN	0	124	1.912e-06	1.036e-10	11.83	661.8	535.9	535.9	1.49503e-12	2.19015e-13	0	0	5.41193e-11	8.14894e-12	0	0	4.34	52.23
P49641	MAN2A2	High	[R].AALLLDQYRK.[K]	P49641 [400-409]	High	High		1	3	5	1	1190.69	1	NaN	NaN	NaN	621688	NaN	500628	NaN	387092	NaN	571985	NaN	1.86403e+06	NaN	NaN	698576	NaN	NaN	NaN	869796	NaN	359238	NaN	507355	NaN	1.13311e+06	851562	789416	282963	1.26216e+06	2.00958e+06	NaN	213379	NaN	NaN	NaN	NaN	NaN	NaN	1.84154e+06	NaN	679863	610645	1.42244e+06	189902	1.37706e+06	417504	628793	773987	1.19761e+06	NaN	663853	NaN	NaN	1.94904e+06	350424	2.71167e+06	439896	NaN	NaN	NaN	NaN	1.8051e+06	NaN	NaN	NaN	NaN	1.36983e+06	382054	456680	NaN	1.31125e+06	392811	NaN	NaN	NaN	NaN	NaN	NaN	NaN	NaN	NaN	NaN	NaN	0	0	0.0004486	0.005634	1.09	206	64.7	64.7	0.0808023	0.00297168	0.00297163	0.0183691	0.536323	0.0313452	0.0313448	0.270747	1.11	33.71
P07954	FH	High	[K].YYGAQTVR.[S]	P07954 [67-74]	High	High		1	2	37	0	957.479	2	464734	NaN	751878	1.39413e+06	NaN	553225	955989	252862	739791	342530	1.62095e+06	2.63731e+06	1.05486e+06	597175	450868	552662	NaN	633424	2.75076e+06	618130	1.00018e+06	543086	642775	910612	829209	1.98379e+06	990140	355838	1.5408e+06	4.63847e+06	NaN	902759	1.48399e+06	3.01362e+06	448239	1.01735e+06	530710	1.49899e+06	956167	2.01626e+06	385136	1.3429e+06	1.86296e+06	338352	1.10432e+06	510533	936183	1.04038e+06	860563	2.00346e+06	670347	400780	1.79909e+06	2.14715e+06	925206	3.10699e+06	1.0186e+06	3.00396e+06	NaN	1.25158e+06	1.32326e+07	6.5007e+06	804393	385637	965161	577355	920248	342574	521245	1.20771e+06	1.73874e+06	NaN	2.1758e+06	1.83738e+06	572018	1.39775e+06	1.66165e+06	NaN	2.80553e+06	1.09061e+06	NaN	784064	NaN	0	0	1.526e-05	0.0002159	2.59	304.4	181.4	181.4	0.00257165	7.71205e-05	7.70567e-05	0.000449253	0.0205128	0.000568239	0.00056817	0.00519552	1.57	22.41
P06744	GPI	High	[M].AALTRDPQFQK.[L]	P06744 [2-12]	High	n/a	1xAcetyl [N-Term]	1	1	128	1	1316.7	4	1.61815e+07	2.45874e+07	3.64786e+06	2.13741e+07	5.96124e+06	9.05354e+06	9.41521e+06	1.02197e+07	7.10554e+06	9.7512e+06	1.90725e+07	4.81241e+07	1.32686e+07	1.04265e+07	5.78426e+07	1.59925e+07	1.26677e+07	9.2162e+06	5.65311e+07	7.42416e+06	6.64554e+06	2.56116e+07	1.62426e+07	2.01806e+07	1.69014e+07	8.20916e+07	3.07493e+07	1.76354e+07	6.10108e+07	6.33214e+07	1.07743e+07	5.25095e+06	1.27941e+07	2.4083e+07	7.09657e+06	7.71542e+06	1.04078e+07	2.1858e+07	2.15775e+07	4.04195e+07	9.86186e+06	1.63908e+07	6.3897e+07	7.43351e+06	2.32244e+07	7.23497e+06	3.31801e+07	3.76798e+07	2.81526e+07	3.56003e+07	3.45934e+07	1.99353e+07	1.46431e+08	79090705	2.13169e+07	1.13256e+08	2.57967e+07	3.39383e+07	2.63657e+07	1.35738e+07	3.7305e+07	4.64757e+07	3.51003e+07	2.92625e+07	2.29727e+07	8.01136e+06	4.31834e+07	3.46132e+07	3.70964e+07	3.43989e+07	5.61808e+07	9.48134e+07	4.71497e+07	NaN	NaN	8.05964e+07	1.44333e+07	9.90096e+06	2.25685e+07	1.19648e+07	3.88608e+06	1.45953e+07	NaN	0	2	NaN	NaN	12.66	761.9	507.5	507.5	2.20003e-13	3.08451e-14	0	0	7.96402e-12	1.11784e-12	0	0	NaN	36.05
P04114	APOB	High	[K].AALTELSLGSAYQAMILGVDSK.[N]	P04114 [1703-1724]	High	High	1xOxidation [M15]	1	1	9	0	2254.16	1	NaN	NaN	NaN	NaN	NaN	NaN	NaN	NaN	NaN	NaN	NaN	NaN	NaN	NaN	NaN	NaN	NaN	NaN	NaN	NaN	NaN	NaN	NaN	NaN	NaN	NaN	NaN	NaN	NaN	NaN	NaN	NaN	NaN	NaN	NaN	NaN	NaN	NaN	NaN	NaN	NaN	NaN	NaN	NaN	NaN	NaN	NaN	NaN	NaN	NaN	NaN	NaN	NaN	NaN	NaN	NaN	NaN	NaN	NaN	NaN	NaN	NaN	NaN	NaN	NaN	NaN	NaN	NaN	NaN	NaN	NaN	NaN	NaN	NaN	NaN	5.43649e+06	NaN	NaN	NaN	NaN	NaN	NaN	NaN	0	1703	1.912e-06	2.59e-14	13.24	732.5	652.5	652.5	5.78192e-14	8.12379e-15	0	0	2.09303e-12	2.95741e-13	0	0	5.32	63.85
Q8N4F0	BPIFB2	High	[K].AALSYVSEIGK.[A]	Q8N4F0 [32-42]	High	High		1	1	66	0	1137.62	2	NaN	586626	NaN	2.49535e+06	NaN	818316	3.15262e+07	NaN	NaN	1.33009e+06	3.51005e+06	NaN	NaN	1.47752e+06	271457	518600	3.25847e+06	NaN	2.43493e+06	NaN	NaN	4.04558e+06	NaN	NaN	729072	NaN	1.6614e+07	NaN	992986	NaN	NaN	2.6276e+06	NaN	NaN	3.03119e+06	NaN	NaN	2.25879e+06	2.55484e+07	4.72716e+06	7.99782e+06	3.78266e+06	906748	NaN	NaN	791485	2.55431e+06	NaN	1.04404e+07	7.15127e+07	4.04484e+07	NaN	5.54685e+06	NaN	NaN	1.73995e+06	869470	NaN	1.18554e+06	4.64297e+06	NaN	1.66094e+06	9.76294e+06	2.67649e+07	5.99871e+06	44255458	1.15267e+06	NaN	NaN	134467965	NaN	3.00888e+07	1.09606e+06	4.05412e+06	3.82203e+06	7.10006e+07	7.77215e+06	4.17919e+06	4.83025e+07	6.68487e+06	NaN	NaN	NaN	0	0	1.912e-06	3.35e-06	4.95	483.8	300	300	1.12234e-05	1.05545e-06	9.76488e-07	6.31273e-05	8.98843e-05	1.89086e-06	1.49038e-06	6.46245e-05	2.92	39.99
Q6B0K9	HBM	High	[R].AALSPLADLHALVLR.[V]	Q6B0K9 [78-92]	High	High		1	1	2	0	1559.93	0	NaN	NaN	NaN	NaN	NaN	NaN	NaN	NaN	NaN	NaN	NaN	NaN	NaN	NaN	NaN	NaN	NaN	NaN	NaN	NaN	NaN	NaN	143943	NaN	NaN	NaN	NaN	NaN	NaN	NaN	NaN	NaN	145886	NaN	NaN	NaN	NaN	NaN	NaN	NaN	NaN	NaN	NaN	NaN	NaN	NaN	NaN	NaN	NaN	NaN	705075	NaN	NaN	NaN	NaN	NaN	NaN	NaN	NaN	NaN	NaN	NaN	NaN	NaN	NaN	NaN	NaN	NaN	NaN	NaN	NaN	NaN	NaN	376572	NaN	NaN	NaN	NaN	NaN	NaN	NaN	NaN	NaN	0	78	1.912e-06	1.838e-08	3.98	456.6	376.1	376.1	0.000103876	1.05545e-06	7.34664e-07	5.16369e-05	0.00083179	4.24415e-06	4.13034e-06	0.000122317	2.78	60.95
P41222	PTGDS	High	[K].AALSMCK.[S]	P41222 [60-66]	High	High	1xCarbamidomethyl [C6];1xOxidation [M5]	1	1	247	0	796.369	10	1.14599e+06	854241	1.00696e+06	1.71509e+06	353152	657874	3.74988e+06	824675	906700	1.65788e+06	1.21197e+07	1.11675e+06	1.68901e+06	2.28377e+06	265585	324141	1.31523e+06	704035	2.06737e+06	9.35142e+06	1.2467e+06	3.34094e+06	1.0193e+06	1.1138e+06	3.76106e+06	1.46221e+06	1.2358e+06	832251	2.47386e+06	4.13205e+06	4.44519e+06	1.4681e+06	5.27062e+06	2.78619e+07	4.25414e+06	121611	1.63583e+06	6.33332e+06	3.56588e+06	1.61011e+07	3.93287e+06	910054	2.31679e+06	224999	1.34647e+06	1.47598e+06	2.07885e+06	1.66908e+06	1.51318e+06	2.24165e+06	3.74956e+06	2.6388e+06	2.31379e+06	3.94581e+06	221057	1.66066e+06	842269	4.32365e+06	4.87029e+06	2.61097e+06	5.7851e+07	9.08523e+06	6.10396e+06	3.88275e+06	3.44437e+07	1.31828e+06	1.24603e+06	1.07444e+06	633138	3.55861e+06	6.69396e+06	1.73749e+06	1.90747e+06	3.55222e+06	3.42464e+06	7.54605e+06	1.73541e+07	114660190	2.46538e+07	7.66761e+06	3.35049e+07	3.21299e+07	NaN	0	0	0.0001188	0.001453	4.25	347	222.5	222.5	5.65978e-05	1.05545e-06	8.67967e-07	5.85309e-05	0.00204469	1.35532e-05	1.35402e-05	0.000338945	1.67	19.56
P41222	PTGDS	High	[K].AALSMCK.[S]	P41222 [60-66]	High	High	1xCarbamidomethyl [C6]	1	1	164	0	780.374	6	1.22235e+06	2.24917e+06	1.80577e+06	4.34889e+06	156715	906856	2.28627e+06	510869	182690	4.1606e+06	5.58428e+07	1.28045e+06	3.68953e+06	1.07238e+07	641211	71780.6	2.93638e+06	2.17407e+06	2.76044e+06	3.8894e+07	3.22306e+06	1.99632e+06	1.36561e+06	NaN	994537	3.18793e+06	881125	1.49466e+06	1.85223e+06	2.62778e+06	3.3235e+07	1.09955e+07	3.7635e+07	2.08542e+08	3.63271e+07	8.02172e+06	1.95649e+06	1.08795e+07	8.22047e+06	3.23425e+07	1.35893e+07	1.03228e+06	1.44123e+06	399845	1.72442e+06	2.45013e+06	NaN	1.17903e+06	4.67451e+06	1.76143e+07	1.71156e+07	1.09483e+07	5.95422e+06	5.13992e+06	909662	944933	1.62929e+06	1.07335e+06	2.56242e+07	2.48597e+07	4.46586e+08	6.32899e+07	1.79469e+07	6.61637e+06	1.77768e+08	226790	986158	1.74711e+06	2.40782e+06	8.42753e+06	2.92154e+07	6.61853e+06	1.82932e+06	2.5773e+06	3.98763e+06	1.14722e+07	7.31648e+07	639757784	1.75826e+07	3.56406e+07	1.76789e+08	1.48436e+08	NaN	0	0	0.000326	0.003638	4.56	383.1	251.3	251.3	2.741e-05	1.05545e-06	9.304e-07	6.14175e-05	0.000991258	5.43545e-06	5.403e-06	0.000120744	1.7	22.28
Q14117	DPYS	High	[K].AALSGGTTMIIDFAIPQK.[G]	Q14117 [89-106]	High	High	1xOxidation [M9]	1	1	12	0	1849.97	1	624865	NaN	NaN	NaN	752450	NaN	NaN	NaN	NaN	NaN	NaN	1.04392e+06	NaN	NaN	393402	NaN	NaN	NaN	NaN	NaN	NaN	NaN	NaN	1.37557e+06	1.51903e+06	1.17694e+06	NaN	362629	1.46485e+06	NaN	NaN	NaN	997520	NaN	NaN	501276	NaN	NaN	NaN	NaN	1.93934e+06	713985	3.61977e+06	576552	936666	NaN	2.19248e+06	NaN	NaN	1.36724e+06	431753	1.70421e+06	1.01757e+06	1.14007e+06	NaN	3.1844e+06	NaN	NaN	NaN	NaN	1.97551e+06	7.99684e+06	1.9721e+06	2.57749e+06	NaN	NaN	867385	1.31619e+06	NaN	NaN	1.95596e+06	NaN	NaN	NaN	NaN	NaN	1.07932e+07	NaN	2.71021e+06	1.27096e+07	NaN	NaN	NaN	0	89	1.912e-06	1.324e-07	3.7	342.3	223.5	223.5	0.000200002	1.38468e-06	1.35132e-06	9.68054e-05	0.00718919	0.000167401	0.000167346	0.00196661	2.84	59.37
Q14117	DPYS	High	[K].AALSGGTTMIIDFAIPQK.[G]	Q14117 [89-106]	High	High		1	1	102	0	1833.98	2	1.29571e+06	501382	NaN	1.97619e+06	NaN	NaN	822404	115674	NaN	NaN	817486	3.81126e+06	253761	NaN	846647	122643	149661	NaN	1.0715e+06	NaN	NaN	2.37419e+06	NaN	2.35545e+06	1.29276e+06	454892	NaN	NaN	2.6069e+06	2.96354e+06	NaN	NaN	NaN	1.93538e+06	482674	81751.3	NaN	NaN	621839	NaN	NaN	1.75289e+06	957676	NaN	1.10538e+06	NaN	819729	1.94026e+06	653800	1.0878e+06	1.05173e+06	NaN	1.71118e+06	961725	362881	849546	470524	1.60347e+06	NaN	NaN	NaN	1.34669e+06	2.20887e+06	NaN	NaN	1.30539e+06	1.97281e+06	1.05574e+06	1.14899e+06	924775	1.59663e+06	1.84753e+06	447413	1.82207e+06	687979	NaN	NaN	NaN	1.16972e+06	NaN	NaN	NaN	NaN	0	0	1.912e-06	3.008e-13	11.45	665.4	614.9	614.9	3.58845e-12	4.50026e-13	0	0	1.299e-10	1.56354e-11	0	0	3.82	65.24
P19827-1	ITIH1	High	[K].AAISGENAGLVR.[A]	P19827-1 [126-137]	High	High		1	1	131	0	1157.63	4	3.37221e+06	1.44972e+06	8.42862e+06	1.00994e+06	1.56615e+06	5.43035e+06	4.90238e+06	2.19478e+06	7.39084e+06	NaN	7.87629e+06	6.24501e+06	1.70887e+06	1.31116e+06	3.84774e+06	1.26609e+06	1.27223e+07	562983	1.08282e+07	3.58173e+06	818390	1.3522e+07	4.37754e+06	NaN	4.36905e+06	2.51616e+06	7.86539e+06	584049	4.34572e+06	8.54082e+07	4.22441e+06	1.67315e+06	3.43862e+06	2.84566e+07	NaN	3.86566e+06	1.82521e+07	6.25939e+07	8.35782e+06	6.86755e+07	2.23673e+06	2.59165e+06	2.05302e+07	774671	2.06955e+07	3.30494e+06	2.51835e+06	1.21347e+08	6.97684e+06	9.0578e+06	1.6714e+06	9.0519e+06	4.65471e+06	1.18446e+07	3.33001e+06	9.91705e+06	1.12029e+06	1.06376e+08	2.42121e+06	3.05702e+07	2.74129e+07	1.6088e+07	7.13236e+06	1.5489e+07	7.3093e+06	9.74185e+06	3.98545e+07	NaN	4.7375e+06	4.2122e+07	7.96074e+06	NaN	8.69291e+06	1.56844e+07	8.92566e+06	6.53066e+07	1.3528e+07	4.48236e+07	8.47143e+07	1.72006e+07	6.20541e+06	2.37677e+07	NaN	0	126	1.912e-06	9.683e-08	6.65	525.3	274.7	274.7	2.21867e-07	1.86065e-08	0	0	8.03143e-06	1.89086e-06	1.70086e-06	7.06564e-05	2.12	29.51
P12277	CKB	High	[R].YYALK.[S]	P12277 [173-177]	High	n/a		1	1	10	0	657.361	3	NaN	NaN	491817	NaN	1.0335e+06	NaN	3.19844e+06	NaN	3.22342e+06	760156	1.41705e+07	711793	NaN	NaN	NaN	NaN	NaN	336202	2.46e+06	NaN	NaN	1.05384e+06	NaN	2.44882e+06	724982	NaN	NaN	NaN	1.11679e+06	NaN	3.01463e+06	528708	784797	NaN	2.65013e+06	1.15146e+06	NaN	901055	7.40459e+06	NaN	1.04421e+06	1.09234e+06	2.24944e+06	303322	1.94772e+06	2.71597e+06	3.53238e+06	879297	NaN	6.4325e+06	NaN	NaN	NaN	NaN	1.13827e+06	1.92527e+06	1.01725e+06	NaN	NaN	NaN	6.5334e+06	2.32992e+06	NaN	8.80166e+06	7.48315e+06	2.29874e+06	996331	NaN	NaN	1.10356e+06	2.19484e+06	NaN	4.55508e+06	NaN	2.93221e+06	NaN	5.1799e+06	5.03094e+06	7.0675e+07	8.36689e+06	3.30054e+06	NaN	NaN	0	173	NaN	NaN	2.64	476.9	95.3	95.3	0.00230035	6.97449e-05	6.95178e-05	0.000454305	0.0770483	0.00210901	0.00210899	0.0167513	NaN	24.5
P02790	HPX	High	[R].YYCFQGNQFLR.[F]	P02790 [198-208]	High	High	1xCarbamidomethyl [C3]	1	1	659	0	1495.68	10	6.53105e+06	1.71794e+07	4.86889e+07	2.04617e+07	2.09289e+06	2.45182e+06	1.70833e+07	1.11866e+07	1.13261e+07	1.47123e+07	1.14795e+08	1.66461e+07	6.25408e+06	5.87494e+07	1.61792e+06	1.36342e+06	1.29271e+06	1.79641e+06	2.63952e+07	2.75935e+07	2.08906e+07	1.88655e+07	1.04076e+07	4.02375e+06	2.66442e+06	6.04896e+07	5.21343e+06	1.7814e+06	1.10191e+07	1.637e+07	139900318	2.659e+07	3.43613e+07	1.93942e+08	1.45503e+08	1.65755e+07	1.52359e+07	1.0067e+08	8.06681e+07	2.55558e+08	9.65377e+07	4.3984e+06	1.25851e+07	811240	1.00554e+07	2.00013e+07	3.82901e+06	4.84056e+06	2.06115e+07	5.14942e+07	3.90041e+06	3.46427e+07	6.45459e+07	2.77779e+07	2.30862e+06	1.02829e+07	1.11808e+06	2.55913e+07	7.75086e+07	5.71812e+07	4.65244e+08	8.93147e+07	1.04475e+07	2.94228e+08	1.62151e+08	6.35543e+06	1.07019e+07	9.9509e+06	1.18423e+06	6.51473e+07	3.52438e+07	1.27562e+07	3.36021e+06	2.04459e+07	2.32894e+07	303425566	1089485535	1547889990	3.1138e+08	1047956477	5.16968e+08	7.26618e+08	NaN	0	198	1.912e-06	1.085e-07	11.66	699.5	699.5	699.5	2.17061e-12	3.00312e-13	0	0	7.85754e-11	1.11197e-11	0	0	2.54	48.24
Q8IZA0	KIAA0319L	High	[R].AALRPAVSSSDQQSLIR.[K]	Q8IZA0 [168-184]	n/a	High		1	2	1	0	1798.98	0	NaN	NaN	NaN	NaN	1.93536e+06	NaN	NaN	NaN	1.82989e+06	NaN	NaN	NaN	NaN	NaN	NaN	NaN	NaN	NaN	NaN	NaN	NaN	NaN	NaN	6.29696e+06	NaN	NaN	NaN	NaN	NaN	NaN	NaN	NaN	751494	NaN	NaN	457626	NaN	NaN	NaN	NaN	NaN	1.34836e+06	NaN	298288	NaN	757504	NaN	NaN	1.66934e+06	NaN	312539	NaN	NaN	NaN	346782	NaN	NaN	NaN	NaN	NaN	NaN	NaN	NaN	NaN	1.49313e+06	1.24591e+06	NaN	NaN	NaN	973755	NaN	NaN	NaN	NaN	2.63612e+06	NaN	NaN	2.95635e+06	4.81404e+06	2.88815e+06	NaN	NaN	NaN	0	0	1.912e-06	5.972e-06	NaN	NaN	NaN	NaN	NaN	NaN	NaN	NaN	NaN	NaN	NaN	NaN	1.21	32.99
Q96JQ0	DCHS1	High	[R].AALQVPEHTAFGTR.[Y]	Q96JQ0 [148-161]	High	High		1	1	9	0	1497.78	1	NaN	310463	477917	NaN	NaN	NaN	NaN	1.22944e+06	NaN	NaN	NaN	NaN	NaN	NaN	NaN	712108	NaN	433432	1.50046e+06	525244	NaN	NaN	NaN	NaN	NaN	NaN	NaN	NaN	NaN	3.23065e+06	NaN	NaN	NaN	2.83328e+06	NaN	NaN	NaN	NaN	NaN	NaN	NaN	NaN	NaN	527244	1.15896e+06	NaN	NaN	6.53436e+06	NaN	NaN	NaN	NaN	NaN	NaN	717170	632320	692465	NaN	NaN	NaN	8.98964e+06	6.03952e+06	NaN	NaN	NaN	NaN	6.93379e+06	NaN	NaN	NaN	NaN	4.2128e+06	NaN	NaN	1.06847e+06	NaN	2.02616e+07	NaN	NaN	NaN	NaN	1.621e+06	NaN	0	148	1.282e-05	0.0001332	3.45	407.9	273.8	273.8	0.000357941	1.91405e-06	1.89321e-06	9.04814e-05	0.00286508	4.06415e-05	4.06038e-05	0.000548164	1.39	34.52
Q8WUM4	PDCD6IP	High	[R].YYDQICSIEPK.[F]	Q8WUM4 [71-81]	High	High	1xCarbamidomethyl [C6]	1	3	138	0	1415.65	1	2.29089e+06	1.06776e+06	NaN	1.32133e+06	2.16063e+06	2.60806e+06	1.59707e+06	3.1454e+06	6.47309e+06	648210	NaN	NaN	NaN	NaN	NaN	NaN	912759	NaN	NaN	NaN	2.80893e+06	NaN	NaN	2.56956e+08	NaN	NaN	NaN	NaN	1.61531e+06	NaN	NaN	NaN	NaN	NaN	NaN	899726	NaN	NaN	NaN	NaN	4.9649e+06	3.7028e+06	3.02785e+06	3.37407e+06	4.72996e+06	1.3312e+06	2.57704e+06	3.56433e+06	1.04667e+06	4.57778e+06	NaN	6.27045e+06	2.07937e+06	NaN	NaN	927965	NaN	8.6371e+06	1.27926e+06	NaN	NaN	1.43027e+06	3.05737e+06	NaN	4.01985e+07	NaN	NaN	NaN	NaN	NaN	NaN	2.33867e+06	NaN	NaN	NaN	NaN	1.14057e+07	8.29995e+07	NaN	3.2595e+07	1.41159e+07	1.37316e+07	NaN	0	71	1.912e-06	1.635e-07	8.04	534.7	484.3	484.3	9.13528e-09	8.17565e-10	0	0	3.30693e-07	3.20792e-08	0	0	2.91	39.68
P08582-1	MFI2	High	[R].YYDYSGAFR.[C]	P08582-1 [207-215]	High	High		1	2	81	0	1141.49	3	4.46116e+06	741362	2.18333e+06	8.88216e+07	NaN	2.46123e+07	3.18528e+07	1.65176e+07	1.99681e+07	7.73016e+07	3.20514e+07	1.01836e+08	1.13036e+07	1.36562e+07	1.59312e+06	1.12513e+06	1.78639e+06	320419	1.88586e+06	1.25259e+06	NaN	886511	1.9003e+06	NaN	1.44658e+06	3.27712e+06	2.46303e+06	997686	3.55665e+06	5.46915e+06	6.35637e+06	1.96418e+06	NaN	4.20682e+06	NaN	1.46111e+06	NaN	3.34385e+06	NaN	5.56551e+06	3.71556e+06	NaN	5.24398e+06	2.2234e+07	4.68581e+07	2.11816e+07	2.71479e+07	6.05133e+07	4.44073e+07	1.96766e+07	3.42819e+07	2.81751e+07	NaN	1.55208e+06	1.34484e+06	5.45251e+06	804985	3.16937e+06	2.58871e+06	1.65611e+06	NaN	NaN	1.29703e+06	1.65061e+07	9.89366e+06	NaN	2.25862e+06	1.25862e+06	1.30902e+06	3.24369e+06	3.87144e+06	2.09962e+06	4.21764e+06	8.61728e+06	4.23665e+06	3.59382e+06	1.32973e+07	6.38692e+06	1.07961e+07	4.90127e+06	2.21196e+06	1.85858e+06	NaN	0	0	1.169e-05	5.624e-05	4.12	380.5	319.8	319.8	7.63013e-05	1.05545e-06	7.93927e-07	5.47405e-05	0.0027546	3.36794e-05	3.35449e-05	0.000410635	1.54	37.59
P49327	FASN	High	[R].AALQEELQLCK.[G]	P49327 [1132-1142]	High	High	1xCarbamidomethyl [C10]	1	1	4	0	1302.67	1	969958	NaN	NaN	NaN	NaN	NaN	NaN	NaN	2.56833e+06	836565	NaN	1.25357e+06	393798	577075	NaN	NaN	NaN	NaN	NaN	1.21454e+06	NaN	NaN	722632	NaN	1.17932e+06	1.6991e+06	NaN	1.10742e+06	1.96392e+06	6.78071e+06	NaN	NaN	795817	NaN	NaN	NaN	NaN	NaN	NaN	NaN	NaN	NaN	NaN	350257	NaN	NaN	NaN	NaN	NaN	NaN	NaN	NaN	NaN	NaN	NaN	NaN	NaN	NaN	NaN	NaN	NaN	NaN	NaN	1.05945e+06	4.61066e+06	NaN	803004	NaN	NaN	1.31851e+06	NaN	NaN	NaN	NaN	NaN	NaN	NaN	NaN	2.33732e+06	NaN	NaN	NaN	NaN	0	1132	3.432e-05	0.000548	2.88	295.4	178.1	178.1	0.00132788	3.92965e-05	3.91376e-05	0.00019996	0.0459193	0.00113171	0.00113148	0.00998427	1.43	40.56
P61586	RHOA	High	[R].AALQAR.[R]	P61586 [177-182]	High	n/a		1	1	2	0	629.373	1	NaN	NaN	NaN	NaN	NaN	NaN	NaN	NaN	NaN	NaN	167439	NaN	NaN	59494.3	NaN	NaN	NaN	NaN	NaN	NaN	NaN	NaN	NaN	NaN	NaN	NaN	265212	NaN	NaN	1.61733e+06	183859	NaN	NaN	487246	64949.9	NaN	NaN	NaN	208250	NaN	NaN	NaN	NaN	NaN	NaN	NaN	NaN	NaN	NaN	513484	NaN	NaN	NaN	NaN	NaN	NaN	NaN	NaN	NaN	NaN	NaN	NaN	NaN	361152	321301	NaN	NaN	NaN	NaN	NaN	133569	346696	399264	359806	NaN	NaN	222640	823495	652501	401706	NaN	NaN	NaN	0	177	NaN	NaN	2.18	321.2	38.6	38.6	0.00655056	0.000217912	0.000217376	0.00166316	0.194032	0.00755669	0.00755669	0.0617738	NaN	17.29
P04114	APOB	High	[K].AAIQALRK.[M]	P04114 [526-533]	High	High		1	1	8	1	870.552	0	NaN	NaN	NaN	NaN	NaN	NaN	NaN	NaN	NaN	NaN	NaN	NaN	NaN	NaN	NaN	NaN	NaN	NaN	NaN	NaN	NaN	NaN	NaN	NaN	NaN	NaN	NaN	NaN	NaN	NaN	1.25412e+06	NaN	NaN	NaN	NaN	NaN	NaN	NaN	NaN	NaN	NaN	NaN	NaN	NaN	NaN	NaN	NaN	NaN	NaN	NaN	NaN	NaN	NaN	NaN	NaN	NaN	NaN	NaN	NaN	NaN	NaN	NaN	NaN	NaN	NaN	NaN	NaN	NaN	NaN	NaN	NaN	NaN	NaN	NaN	NaN	NaN	1.64538e+06	NaN	NaN	2.23066e+06	1.69036e+06	2.0213e+06	NaN	0	0	0.00195	0.02634	2.7	420.3	3.4	3.4	0.00197969	6.6274e-05	6.62728e-05	0.000347102	0.0669919	0.00165653	0.00165644	0.0137493	1.43	20.33
P34059	GALNS	High	[R].YYEEFPINLK.[T]	P34059 [190-199]	High	High		1	1	329	0	1315.66	14	1.23084e+07	9.22859e+06	4.1298e+06	4.98544e+06	2.84795e+07	8.70554e+06	1.71055e+07	4.03221e+06	3.75903e+07	1.08827e+07	17648091	7.62823e+06	2.39167e+06	3.77892e+06	5.52208e+06	1.86752e+06	8.49685e+06	7.052e+06	2.00229e+07	1.63873e+07	4.25067e+06	6.815e+06	5.01555e+06	5.18514e+07	1.62051e+07	1.73861e+07	7.10257e+06	1.59089e+07	2.79455e+07	5.9384e+07	4.57784e+07	9.29992e+06	1.57774e+07	5.08554e+07	1.31447e+07	9.83179e+06	4.24975e+06	1.65218e+07	7.81019e+06	2.38382e+07	1.79875e+07	2.35245e+07	2.02988e+07	2.56923e+06	2.07312e+07	1.25896e+07	5.88005e+06	1.77125e+07	3.20554e+07	3.69233e+07	8.88769e+06	2.85574e+07	1.49474e+07	1.60877e+07	3.60783e+06	1.88016e+07	6.74678e+06	1.70864e+07	2.33162e+07	5.29729e+06	2.56344e+07	3.19551e+07	3.05772e+07	2.33339e+07	7.25932e+06	2.53415e+07	1.89212e+07	1.5597e+07	1.224e+07	2.66681e+07	5.21332e+07	1.54618e+07	2.17796e+07	3.84816e+07	2.00974e+07	3.31458e+07	6.78473e+07	4.27085e+07	3.36286e+07	7.35252e+07	2.89755e+07	5.35859e+07	NaN	0	190	1.912e-06	7.779e-07	7.41	423.3	423.3	423.3	3.92199e-08	3.37603e-09	0	0	1.41974e-06	1.38937e-07	0	0	2.4	52.64
Q9H3S7	PTPN23	High	[R].AALPTPALSPEDK.[A]	Q9H3S7 [538-550]	High	High		1	1	9	0	1309.7	1	NaN	NaN	NaN	NaN	NaN	NaN	1.37817e+06	NaN	2.06267e+06	NaN	1.51766e+06	NaN	NaN	NaN	1.07176e+06	NaN	NaN	NaN	NaN	1.27911e+06	NaN	NaN	1.35232e+06	2.28577e+06	NaN	NaN	2.25577e+06	NaN	1.21143e+06	3.16511e+06	722716	408485	NaN	NaN	NaN	NaN	1.76587e+06	NaN	1.75014e+06	NaN	NaN	2.26471e+06	5.42239e+06	NaN	2.88241e+06	2.9599e+06	NaN	3.02117e+06	NaN	NaN	NaN	6.17887e+06	3.87702e+06	NaN	NaN	NaN	NaN	NaN	4.20624e+06	NaN	NaN	NaN	5.73215e+06	2.51045e+06	2.44278e+06	6.30453e+06	NaN	NaN	1.07545e+06	NaN	1.73013e+06	NaN	NaN	NaN	1.14079e+07	7.40147e+06	2.23887e+07	8.68492e+06	9.52268e+06	1.16413e+07	6.2217e+06	3.69931e+06	NaN	0	538	1.169e-05	7.009e-05	2.48	381.6	179.6	179.6	0.0033378	0.000125042	0.00012504	0.000903604	0.0104458	0.000299066	0.000299007	0.00305095	2.43	40.03
Q13217	DNAJC3	High	[K].AALPDLTK.[V]	Q13217 [89-96]	High	High		1	1	7	0	828.483	0	1.13253e+06	319169	NaN	NaN	NaN	971013	506253	362528	NaN	NaN	832043	2.19874e+06	NaN	NaN	1.47528e+06	398380	NaN	213545	2.37243e+06	NaN	647178	NaN	561329	1.72858e+06	1.16392e+06	489064	615202	261298	2.04949e+06	2.17866e+06	NaN	NaN	NaN	2.67685e+06	NaN	415406	549458	NaN	NaN	NaN	NaN	2.68143e+06	3.18654e+06	263663	1.68411e+06	434017	NaN	NaN	1.47289e+06	NaN	1.83996e+06	NaN	NaN	NaN	592486	2.6397e+06	327111	NaN	NaN	513809	NaN	1.53949e+06	NaN	NaN	730364	NaN	2.06701e+06	433799	468490	945091	2.0394e+06	1.90869e+06	969063	1.32379e+06	1.36663e+06	1.21441e+06	NaN	NaN	NaN	1.26531e+06	NaN	1.11263e+06	NaN	0	0	0.004442	0.05225	1.11	224.1	36.8	36.8	0.076746	0.00273267	0.00273266	0.0164158	0.516238	0.0293483	0.0293483	0.254307	1.56	34.58
P12821-1	ACE	High	[R].AALPAQELEEYNK.[I]	P12821-1 [730-742]	High	High		1	4	210	0	1475.74	4	8.51069e+06	6.39928e+06	5.30444e+06	1.27715e+07	3.27378e+06	1.29013e+07	2.71049e+07	8.57564e+06	3.12738e+06	2.31915e+07	2.67846e+07	1.4841e+07	8.68209e+06	1.41215e+07	2.0571e+07	8.7391e+06	4.65425e+06	3.88795e+06	6.27449e+07	7.4775e+06	6.31668e+06	2.36799e+07	6.11999e+06	9.62809e+06	2.82236e+07	9.04452e+06	1.14232e+07	5.62941e+06	2.41549e+07	3.39147e+07	8.32647e+06	1.25501e+07	8.88395e+06	2.1705e+07	9.17482e+06	1.67096e+07	1.48822e+07	1.95782e+07	5.68687e+07	4.164e+07	2.90891e+07	1.68418e+07	1.43518e+07	5.70241e+06	4.63853e+07	8.55679e+06	1.96037e+07	1.80817e+07	1.68503e+07	4.83314e+07	1.18415e+07	1.71936e+07	2.99829e+07	5.54863e+07	8.63605e+06	2.12169e+07	9.3998e+06	1.97079e+07	6.41389e+06	6.54225e+06	6.73782e+06	1.48167e+07	3.05967e+07	2.25617e+07	2.53656e+07	2.11063e+07	2.91514e+07	4.00916e+06	1.07965e+07	2.82037e+07	4.64776e+07	1.74712e+07	3.25047e+07	6.77941e+06	1.94353e+07	2.34846e+07	1.5648e+07	1.73613e+07	3.26527e+07	1.26361e+07	6.98361e+06	9.23125e+06	NaN	0	730	1.912e-06	4.673e-08	10.83	601.1	501.9	501.9	1.49503e-11	1.77669e-12	0	0	5.41193e-10	6.22914e-11	0	0	3.71	39.5
P04114	APOB	High	[K].YYELEEK.[I]	P04114 [4400-4406]	High	High		1	1	14	0	973.451	0	1.1774e+07	NaN	1.39877e+07	6.43156e+06	4.01042e+06	3.32851e+06	NaN	8.57933e+06	711639	NaN	1.58206e+06	4.97782e+06	4.4644e+06	1.89218e+07	2.26964e+06	1.48308e+07	1.97287e+07	1.82381e+06	NaN	9.75447e+06	1.04198e+06	3.34059e+07	4.78948e+06	1.44426e+06	1.06392e+07	NaN	NaN	3.14566e+06	3.45016e+06	6.51071e+06	4.51215e+06	NaN	NaN	5.18636e+06	NaN	NaN	3.05073e+06	9.316e+06	NaN	7.71452e+06	1.50473e+07	1.17598e+06	1.95075e+07	1.01483e+06	1.57139e+06	NaN	NaN	5.70535e+07	979550	NaN	7.30703e+06	1.51158e+07	NaN	9.38402e+07	NaN	8.38704e+06	1.99095e+06	4.75785e+07	3.46109e+06	9.07632e+06	NaN	NaN	1.16087e+07	NaN	5.81594e+06	1.87649e+06	1.0702e+07	6.17581e+06	1.65024e+07	5.17397e+06	4.44584e+06	1.16586e+07	7.09868e+06	6.73985e+06	NaN	2.03713e+07	1.12944e+07	4.40175e+07	NaN	NaN	NaN	NaN	NaN	0	4400	0.0006037	0.008084	2.76	291	183.6	183.6	0.00173323	6.25688e-05	6.25606e-05	0.000312842	0.0591268	0.00139319	0.00139308	0.0118509	0.83	27.22
P15289-1	ARSA	High	[R].AALLTGRLPVR.[M]	P15289-1 [74-84]	High	High		1	1	37	1	1166.74	5	1.23431e+06	736662	445326	NaN	2.66528e+06	NaN	1.64431e+07	6.53694e+06	3.58476e+06	NaN	1.95481e+07	1.47138e+06	NaN	NaN	785050	299616	NaN	2.2378e+06	1.22457e+07	NaN	NaN	NaN	742808	NaN	567587	3.05943e+06	1.98091e+06	871954	1.46455e+06	4.33328e+07	NaN	529878	390470	3.52545e+06	894425	885440	1.475e+06	1.24904e+06	1.53053e+06	NaN	NaN	1.27822e+06	NaN	316375	NaN	2.23157e+06	2.12139e+06	NaN	NaN	NaN	534534	NaN	4.16045e+06	NaN	514253	8.03889e+06	863357	1.04694e+06	935673	763512	2.30901e+06	5.21209e+06	997246	1.36256e+06	1.04605e+06	6.10291e+06	869640	696447	645292	NaN	1.03207e+07	5.26583e+06	1.75017e+06	NaN	NaN	1.01288e+07	NaN	NaN	NaN	1.09473e+07	NaN	3.74107e+06	NaN	0	74	1.282e-05	0.000121	4.02	345.3	239.4	239.4	9.61802e-05	1.05545e-06	7.43135e-07	5.20373e-05	0.00346986	6.41453e-05	6.41235e-05	0.000908352	1.93	36.44
P34059	GALNS	High	[R].AALLTGRLPIR.[N]	P34059 [84-94]	High	High		1	1	48	1	1180.75	1	7.6041e+06	NaN	NaN	NaN	485635	952049	970504	789693	NaN	2.41848e+06	3.06186e+06	1.26141e+06	602262	853323	1.24051e+06	NaN	1.94667e+06	1.23021e+06	7.00894e+06	NaN	769723	NaN	NaN	2.06182e+06	483911	1.53391e+06	1.16502e+06	2.44273e+06	6.76945e+06	1.53897e+07	NaN	443627	564960	925971	5.82716e+07	244967	5.3947e+07	NaN	NaN	NaN	NaN	NaN	NaN	722854	828743	NaN	970009	541028	3.90951e+06	5.86912e+06	1.42365e+06	1.69513e+06	NaN	NaN	750877	3.61356e+06	1.4225e+06	1.3801e+06	2.09184e+06	1.17296e+06	NaN	2.68281e+06	NaN	NaN	NaN	NaN	NaN	2.36167e+06	1.52167e+06	2.31012e+06	8.84536e+06	1.85331e+06	4.3692e+06	NaN	NaN	NaN	NaN	NaN	NaN	NaN	NaN	1.13328e+06	NaN	0	0	3.779e-06	2.568e-05	4.14	369.4	306.2	306.2	7.29723e-05	1.05545e-06	8.30959e-07	5.66316e-05	0.00263472	2.10325e-05	2.08251e-05	0.000323189	2.41	40.13
Q8IUD2-1	ERC1	High	[R].AAILQTEVDALR.[L]	Q8IUD2-1 [517-528]	n/a	High		1	5	1	0	1299.73	0	NaN	1083345	NaN	2.00148e+06	NaN	NaN	886971	NaN	NaN	916328	1.42085e+06	1.34728e+06	1.15906e+06	1.22099e+06	NaN	NaN	NaN	NaN	2.04643e+06	1.30921e+06	2.22876e+06	3.15524e+06	1.97435e+06	NaN	1.96856e+06	1.52598e+06	2.8787e+06	3.26039e+06	1.95819e+06	1.62125e+06	1.70399e+06	1.10617e+06	1.26868e+06	NaN	2.81839e+06	2.04938e+06	2.30204e+06	1.81225e+06	2.82046e+06	NaN	1.62841e+06	714965	856919	1.4458e+06	1.51384e+06	758498	NaN	1.37356e+06	861547	NaN	NaN	NaN	1.41614e+06	NaN	2.73039e+06	2.27572e+06	3.17524e+06	1.18038e+06	1.64628e+06	1.2419e+06	NaN	1.57508e+06	4.8785e+06	3.29192e+06	NaN	NaN	1.08608e+06	831834	1.30815e+06	NaN	1.40715e+06	1.935e+06	3.32804e+06	2.35422e+06	2.78399e+06	1.47586e+06	NaN	NaN	NaN	NaN	NaN	NaN	NaN	0	0	0.009582	0.1665	NaN	NaN	NaN	NaN	NaN	NaN	NaN	NaN	NaN	NaN	NaN	NaN	1.09	21.33
O14744	PRMT5	High	[K].AAILPTSIFLTNK.[K]	O14744 [228-240]	n/a	High		1	4	6	0	1388.81	0	605627	184936	NaN	NaN	NaN	185120	NaN	NaN	NaN	281460	NaN	979011	NaN	227220	314689	NaN	NaN	153080	640447	NaN	280062	NaN	NaN	NaN	NaN	NaN	NaN	NaN	NaN	NaN	NaN	NaN	NaN	NaN	357789	NaN	NaN	NaN	NaN	3.57649e+06	NaN	NaN	NaN	NaN	NaN	587472	NaN	882468	NaN	NaN	256549	1.19458e+06	NaN	NaN	NaN	875361	130548	764762	358672	871668	NaN	844855	NaN	NaN	NaN	NaN	NaN	1.13486e+06	NaN	2.52867e+06	585812	404713	NaN	NaN	NaN	NaN	4.57382e+06	NaN	NaN	NaN	1.92434e+06	NaN	NaN	0	0	1.912e-06	2.465e-06	NaN	NaN	NaN	NaN	NaN	NaN	NaN	NaN	NaN	NaN	NaN	NaN	2.75	61.74
Q15833-1	STXBP2	High	[K].AAHIFFTDTCPEPLFSELGR.[S]	Q15833-1 [101-120]	High	High	1xCarbamidomethyl [C10]	1	3	11	0	2308.11	1	267496	NaN	280676	709790	5.15797e+06	1.9321e+06	4.27363e+06	1.17947e+06	5.72606e+06	1.25878e+06	3.46506e+06	3.10131e+06	2.16325e+06	1.65395e+06	732679	684725	4.72657e+06	1.275e+06	3.55475e+06	5.591e+06	2.9855e+06	454774	NaN	1.76816e+07	2.23526e+06	1.23437e+06	5.89606e+06	NaN	1.019e+06	1.36785e+06	2.36377e+06	1.37402e+06	2.01755e+06	1.15265e+07	558990	NaN	577347	4.04914e+06	1.16595e+06	3.53915e+06	1.27701e+06	4.85568e+06	5.6471e+06	1.75425e+06	1.58777e+06	2.53023e+06	742434	966130	1.0748e+06	5.9266e+06	2.09542e+06	3.32255e+06	2.63752e+06	1.1565e+06	292997	3.98921e+06	2.42628e+06	NaN	NaN	4.6561e+06	1.41767e+07	5.70877e+06	1.67264e+06	NaN	2.1864e+06	1.26915e+07	1.31532e+06	1.36864e+06	1.33036e+06	2.79907e+06	2.98478e+06	1.41033e+06	NaN	1.20544e+06	NaN	NaN	NaN	2534118	2.12262e+06	5.98493e+06	2.48672e+06	NaN	NaN	0	101	1.912e-06	1.441e-07	4.57	326.5	326.5	326.5	2.68018e-05	1.05545e-06	9.32222e-07	6.15044e-05	0.000969287	5.43545e-06	5.41605e-06	0.000120956	2.53	74.94
P99999	CYCS	High	[R].ADLIAYLK.[K]	P99999 [93-100]	High	High		1	1	84	0	906.529	0	NaN	811468	4.26816e+06	1.14808e+06	NaN	637564	2.44132e+06	582285	NaN	NaN	2.36364e+06	1.24717e+06	NaN	1.30966e+06	NaN	NaN	NaN	NaN	NaN	911012	838587	NaN	NaN	NaN	NaN	3.05436e+06	NaN	NaN	NaN	4.17377e+06	2.08246e+06	1.13041e+06	258356	2.20465e+06	2.18462e+06	1.26842e+06	NaN	2.03785e+06	1.7438e+06	3.56732e+06	1.01604e+06	1.1331e+06	895388	NaN	NaN	913004	NaN	NaN	628952	1.0089e+06	NaN	NaN	3.37517e+06	NaN	NaN	NaN	NaN	1.86115e+06	2.83215e+06	2.03627e+06	3.30971e+06	2.75496e+06	NaN	2.85828e+06	1.31039e+07	NaN	1.5296e+06	415281	NaN	1.52525e+07	958727	NaN	462748	4.61742e+06	2.14698e+06	3.77682e+06	1.05703e+07	7.13478e+06	2.70159e+06	1.27651e+07	2.66982e+06	3.45353e+06	NaN	0	93	1.526e-05	0.0002049	2.46	360.7	75.4	75.4	0.00349666	0.000129213	0.000129185	0.00093633	0.0278499	0.000779999	0.000779978	0.00712634	2.09	50.04
P14384	CPM	High	[K].YVANMHGDETVGR.[E]	P14384 [78-90]	High	High	1xOxidation [M5]	1	1	226	0	1464.65	2	2.1279e+06	1.83634e+06	3.98396e+06	2.75185e+06	NaN	1.0603e+06	1.64489e+06	1.31395e+06	1.01638e+06	1.37795e+06	4.47488e+06	1.79446e+06	554412	2.04905e+06	123549	1.06371e+06	767379	1.32292e+06	3.04685e+06	3.93171e+06	3.01734e+06	1.71276e+06	2.30212e+06	1.21109e+06	1.8353e+06	3.28825e+06	1.13686e+06	1.09502e+06	832846	3.07555e+06	9.48116e+06	3.58452e+06	2.49645e+06	5.34599e+06	3.33885e+06	2.02514e+06	803163	1.57783e+06	3.86595e+06	1.93679e+06	4.34614e+06	1.52484e+06	1.34494e+06	790452	1.23097e+06	789463	590704	894652	2.08774e+06	3.97861e+06	1.51054e+06	3.24978e+06	1.60464e+06	2.91204e+06	816748	1.99755e+06	1.4899e+06	3.97475e+06	4.76738e+06	4.81602e+06	3.40736e+06	4.14404e+06	3.08469e+06	4.86813e+06	1.24656e+06	864462	1.26917e+06	419697	1.31521e+06	1.27325e+06	2.01561e+06	1.66109e+06	1.71541e+06	9.13626e+06	3.63686e+06	5.61449e+06	1.79853e+07	9.04172e+06	1.10252e+07	1.46161e+07	1.33613e+07	1.98264e+07	NaN	0	78	1.912e-06	4.566e-09	12.29	714.2	400	400	5.18079e-13	6.56064e-14	0	0	1.87543e-11	2.32771e-12	0	0	2.3	18.88
P08195-2	SLC3A2	High	[K].ADLLLSTQPGREEGSPLELER.[L]	P08195-2 [492-512]	High	High		1	4	130	1	2310.19	3	2.25228e+07	9.50211e+06	6.85278e+06	2.22332e+07	6.03068e+06	2.04764e+07	6.28321e+06	7.47502e+06	1.16677e+06	2.69955e+07	17053049	2.53095e+07	1.67299e+07	2.07772e+07	1.66235e+07	5.13879e+06	1.507e+07	4.85014e+06	2.28735e+07	1.44256e+07	1.26412e+07	1.89732e+07	2.23091e+07	9.32499e+06	1.88735e+07	1.80873e+07	2.57216e+07	1.141e+07	4.26399e+07	2.38e+07	4.64434e+06	1.49276e+07	1.9395e+07	2.49179e+07	7.52626e+06	1.44196e+07	1.71078e+07	2.85796e+07	3.5573e+07	6.77041e+07	3.35948e+07	2.4918e+07	2.01676e+07	8.22882e+06	3.88852e+07	4.65303e+06	9.39955e+06	1.29469e+07	2.15637e+07	3.01274e+07	2.40439e+07	2.18221e+07	1.35139e+07	3.01806e+07	8.43005e+06	1.84407e+07	1.62161e+07	2.25216e+07	5.22807e+06	8.65336e+06	4.66035e+07	5.22767e+07	2.74575e+07	1.34198e+07	9.8289e+06	5.95154e+06	1.38314e+07	1.35988e+07	9.27407e+06	1.5305e+07	3.0754e+07	5.84597e+06	8.77423e+06	1.83032e+07	2.62418e+07	1.8615e+07	4.31276e+07	1.176e+07	8.98415e+06	NaN	7.07636e+06	1.83686e+07	NaN	0	492	1.912e-06	6.305e-16	15.41	854.8	563.9	563.9	3.91619e-16	5.70193e-17	0	0	1.41765e-14	2.07586e-15	0	0	4.03	49.86
Q96FW1	OTUB1	High	[R].AFGFSHLEALLDDSK.[E]	Q96FW1 [95-109]	High	High		1	1	9	0	1649.82	0	437954	241278	NaN	NaN	611011	399075	610473	527509	951589	NaN	NaN	NaN	270593	841593	NaN	159336	NaN	NaN	1.22426e+06	NaN	NaN	NaN	NaN	2.51841e+06	217013	NaN	310753	635987	693875	889894	923264	292261	368907	1.50125e+06	267442	220835	542766	1.00575e+06	NaN	NaN	NaN	520967	NaN	NaN	606718	NaN	NaN	NaN	282697	NaN	NaN	821598	NaN	NaN	NaN	763367	429108	NaN	564454	NaN	3.35069e+06	NaN	734505	499701	NaN	988733	265600	388350	326840	NaN	938328	NaN	NaN	NaN	NaN	1.04707e+06	NaN	5.16963e+06	NaN	NaN	NaN	1.37937e+06	NaN	0	95	1.912e-06	1.782e-10	4.62	574.8	375.8	375.8	2.39941e-05	1.05545e-06	9.4164e-07	6.18506e-05	0.000192157	2.90457e-06	2.88602e-06	0.000126239	3.9	58.77
P61457	PCBD1	High	[R].AFGFMTR.[V]	P61457 [46-52]	High	High		1	1	7	0	829.403	0	NaN	NaN	210996	NaN	NaN	NaN	NaN	NaN	NaN	NaN	1.90994e+06	NaN	NaN	NaN	NaN	NaN	NaN	NaN	1.39573e+06	NaN	NaN	NaN	NaN	NaN	NaN	763707	NaN	NaN	NaN	1.76685e+06	917040	NaN	NaN	NaN	NaN	NaN	NaN	NaN	NaN	NaN	NaN	NaN	NaN	NaN	NaN	NaN	NaN	NaN	NaN	NaN	NaN	NaN	NaN	NaN	NaN	NaN	NaN	NaN	NaN	NaN	NaN	NaN	NaN	NaN	NaN	NaN	NaN	NaN	NaN	2.6944e+06	NaN	NaN	NaN	NaN	NaN	NaN	NaN	NaN	NaN	NaN	NaN	NaN	NaN	0	46	0.003725	0.0419	1.69	284.1	117.2	117.2	0.0204295	0.000805859	0.000805786	0.00492445	0.158085	0.00575874	0.00575862	0.0467005	1.43	41.49
P32004-3	L1CAM	High	[K].AFGAPVPSVQWLDEDGTTVLQDER.[F]	P32004-3 [445-468]	High	High		1	3	25	0	2630.27	0	619174	218978	371052	443658	264942	280818	1.11271e+06	866192	1.03674e+06	264466	491881	370736	NaN	NaN	NaN	NaN	359921	382324	2.84374e+06	286238	574958	730009	NaN	2.80233e+06	821802	873789	881835	187631	514990	1.59388e+06	NaN	NaN	351907	1.71098e+06	1.19606e+06	229169	NaN	1.50602e+06	3.59771e+06	2.68085e+06	2.72414e+06	2.42595e+06	3.15735e+06	464520	1.30713e+06	1.81012e+06	1.3537e+06	388553	1.0393e+06	786616	NaN	1.31762e+06	1.26911e+06	990632	121431	2.47111e+06	731736	1.46696e+06	1.1466e+06	899489	3.70372e+06	2.916e+06	733573	1.8548e+06	612237	NaN	573723	344379	214872	1.56437e+06	1.16198e+06	1.26772e+06	365644	1.63754e+06	2.72561e+06	3.3537e+06	5.30679e+06	1.03304e+06	3.38999e+06	NaN	1.51141e+06	NaN	NaN	0	445	1.912e-06	2.315e-09	13.49	756	725.9	725.9	3.20318e-14	4.1691e-15	0	0	1.15954e-12	1.4109e-13	0	0	5.72	67.83
Q9P2T1-1	GMPR2	High	[K].AFGAGADFVMLGGMLAGHSESGGELIER.[D]	Q9P2T1-1 [231-258]	High	n/a		1	1	1	0	2779.32	0	NaN	NaN	NaN	NaN	NaN	NaN	NaN	NaN	NaN	NaN	NaN	NaN	NaN	NaN	NaN	NaN	NaN	NaN	NaN	NaN	NaN	NaN	NaN	NaN	NaN	NaN	NaN	NaN	NaN	NaN	NaN	NaN	NaN	NaN	NaN	NaN	NaN	NaN	NaN	1.21065e+06	NaN	NaN	NaN	NaN	459497	NaN	NaN	NaN	NaN	NaN	NaN	NaN	NaN	NaN	NaN	837671	NaN	106068	NaN	NaN	NaN	NaN	NaN	NaN	NaN	NaN	NaN	NaN	NaN	NaN	NaN	2.16397e+06	NaN	NaN	NaN	NaN	NaN	NaN	NaN	NaN	NaN	NaN	NaN	0	231	NaN	NaN	1.56	83.2	83.2	83.2	0.0274417	0.00109813	0.00109811	0.00666706	0.209624	0.00836542	0.0083654	0.0679158	NaN	68.57
Q13113	PDZK1IP1	High	[R].YSSMAASFR.[S]	Q13113 [83-91]	High	High		1	1	46	0	1019.46	3	NaN	2854187	NaN	5.43721e+06	461111	NaN	2.45219e+06	NaN	2.36251e+06	3.21608e+06	2.11773e+06	3.51682e+06	1.85151e+06	NaN	1.156e+06	2.14134e+06	NaN	NaN	2.05898e+06	1.61671e+06	1.34973e+06	634654	1.50035e+06	2.71888e+06	1.29996e+06	2.02114e+07	490181	1.87085e+06	1.85327e+06	2.75116e+06	NaN	2.11983e+06	4.02886e+06	3.37768e+06	NaN	461677	1.283e+06	3.69152e+06	4.01567e+06	1.09859e+07	4.15828e+06	1.19997e+06	1.257e+07	332180	4.27283e+06	NaN	1.67955e+06	2.68261e+06	3.2952e+06	9.64401e+06	4.28415e+06	1.22541e+07	1.64106e+07	1.79295e+07	2.48163e+06	11112199	2.5559e+06	2.92202e+06	2.96312e+06	1.14354e+06	7.33108e+06	5.3262e+06	996124	2.24572e+06	1.75023e+07	590719	1.01611e+07	4.12887e+06	1.93088e+06	2.20203e+06	1.11306e+07	1.20017e+07	3.53004e+06	3.23146e+06	1.03855e+06	1.51e+07	NaN	NaN	4.49875e+06	3.52979e+06	NaN	NaN	NaN	0	0	1.912e-06	1.197e-05	4.03	453.1	389.5	389.5	9.32094e-05	1.05545e-06	7.47142e-07	5.22139e-05	0.000746388	4.24415e-06	4.16049e-06	0.000122835	2.42	30.16
P55786	NPEPPS	High	[K].AFFESHPAPSAER.[T]	P55786 [870-882]	High	High		1	2	140	0	1445.68	7	7.02943e+06	5.22909e+06	1.36565e+06	1.77273e+07	1.18542e+06	3.86658e+06	4.10219e+06	7.30175e+06	1.71266e+06	9.45341e+06	1.33119e+07	5.32665e+06	3.68712e+06	7.92717e+06	4.84726e+06	3.97857e+06	1.19408e+06	3.36385e+06	1.10686e+07	7.37364e+06	4.71001e+06	7.1432e+06	5.47391e+06	1.91359e+06	6.99444e+06	8.40679e+06	6.29475e+06	2.35351e+06	9.01415e+06	1.16291e+07	2.86173e+06	5.25062e+06	5.62239e+06	2.39085e+07	7.11897e+06	4.1328e+06	3.32188e+06	7.02803e+06	3.42381e+07	3.12355e+07	1.12257e+07	5.25494e+06	2.00686e+07	4.1163e+06	1.37773e+07	1.99294e+06	5.11772e+06	3.51873e+07	8.78025e+06	6.68466e+06	4.50083e+06	1.03742e+07	9.15682e+06	3.11368e+07	2.90109e+06	1.0112e+07	5.63166e+06	2.26982e+07	9.89937e+06	7.23016e+06	5.80882e+07	2.90048e+07	1.97703e+07	1.22255e+07	1.30189e+07	NaN	2.86961e+07	5.01034e+06	8.53106e+06	2.63892e+07	1.51938e+07	5.42782e+06	1.07561e+07	8.90166e+06	9.55868e+06	1.98955e+07	2.87825e+06	NaN	2.03277e+07	NaN	5.87768e+06	1.24773e+07	NaN	0	0	1.912e-06	5.085e-10	11.71	751.1	591.8	591.8	1.93396e-12	2.85022e-13	0	0	7.00084e-11	1.06993e-11	0	0	2.98	27.54
Q14697-1	GANAB	High	[R].AFFAGSQR.[F]	Q14697-1 [603-610]	High	High		1	2	79	0	883.442	2	1.57495e+06	582151	NaN	4.31083e+06	908364	4.02724e+06	6.11008e+06	3.21433e+06	3.3722e+06	1.25064e+06	2.60677e+06	3.15663e+06	730398	NaN	1.34692e+06	2.60876e+06	5.5331e+06	1.52471e+06	1.18181e+07	1.09946e+06	2.07976e+06	1.83097e+06	1.65899e+06	1.46742e+06	5.57987e+06	1.55612e+06	5.98705e+06	1.50988e+06	7.39283e+06	2.46613e+07	NaN	746917	1.14802e+06	3.53368e+06	NaN	400853	2.56036e+06	5.41831e+06	NaN	2.93456e+06	1.83344e+06	6.61573e+06	1.41888e+07	1.89843e+06	6.96576e+06	4.39325e+06	11920821	1.35934e+07	4.06442e+06	2.65122e+06	1.73078e+06	3.72918e+06	2.88996e+06	NaN	2.15102e+06	9.20811e+06	3.12955e+06	6.87327e+06	3.26707e+06	676048	NaN	4.59431e+06	1.57033e+06	1.4643e+06	4.73605e+06	NaN	7.96221e+06	1.1999e+06	1.6496e+06	2.4698e+06	2.82816e+06	5.36905e+06	2.62324e+07	8.23356e+06	3.16347e+06	5.12967e+06	NaN	6.56925e+06	4.44859e+06	1.66091e+06	NaN	2.02363e+06	NaN	0	603	0.0003619	0.004299	3.72	375.8	196	196	0.000190412	1.38468e-06	1.36438e-06	9.75182e-05	0.00684677	0.000147297	0.00014729	0.00189762	1.67	27.81
Q99972	MYOC	High	[K].YSSMIDYNPLEK.[K]	Q99972 [473-484]	High	High		1	1	24	0	1459.68	0	NaN	222823	NaN	NaN	NaN	236957	NaN	NaN	NaN	NaN	NaN	474280	NaN	422401	NaN	NaN	406251	134608	NaN	NaN	965553	NaN	NaN	NaN	NaN	NaN	NaN	470621	NaN	NaN	NaN	NaN	415075	1.74358e+06	427482	NaN	NaN	833510	NaN	NaN	NaN	NaN	NaN	141882	NaN	NaN	NaN	NaN	NaN	NaN	NaN	NaN	NaN	NaN	186975	NaN	NaN	NaN	NaN	NaN	NaN	1.32192e+06	1.73362e+06	1.10783e+06	981983	NaN	NaN	363805	587069	NaN	NaN	NaN	NaN	790006	NaN	NaN	2.46172e+06	NaN	1.16971e+06	NaN	NaN	NaN	NaN	0	0	1.912e-06	1.323e-05	4.19	514.7	311.8	311.8	6.39995e-05	1.05545e-06	8.60456e-07	5.81666e-05	0.00231149	1.46999e-05	1.45996e-05	0.00033604	2.79	48.69
P09327	VIL1	High	[K].AFEVPAR.[A]	P09327 [530-536]	High	High		1	1	34	0	789.425	1	6.6372e+06	NaN	NaN	NaN	NaN	NaN	9.01338e+06	NaN	NaN	NaN	NaN	NaN	NaN	NaN	5.5218e+06	NaN	4.69415e+06	NaN	NaN	5.33495e+06	8.31568e+06	5.50279e+06	5.25369e+06	NaN	7.81344e+06	2.1124e+06	4.4391e+06	2.53252e+06	1.01742e+07	4.08507e+06	NaN	939746	5.21314e+06	1.04084e+07	NaN	537182	2.80663e+06	7.08484e+06	7.49519e+06	2.15482e+07	1.87781e+06	NaN	8.95062e+06	2.24384e+06	5.9162e+06	NaN	6.57847e+06	5.47354e+06	4.49054e+06	NaN	5.90637e+06	9.94136e+06	1.05523e+07	9.57793e+06	2.31882e+06	2.56505e+06	7.90782e+06	8.33498e+06	1.45822e+06	3.36971e+06	1.48746e+07	1.39233e+07	5.42728e+06	1.87508e+06	1.82372e+07	NaN	1.89737e+06	1.47511e+06	3.85933e+06	923736	2.19307e+07	1.47116e+06	4.05533e+06	3.91403e+06	2.09103e+06	5.49059e+06	5.55258e+06	4.97261e+06	2.98535e+07	NaN	NaN	NaN	NaN	0	530	0.005192	0.06639	2.53	319	102.1	102.1	0.00295175	0.000103875	0.000103358	0.000847333	0.0968343	0.00269687	0.00269686	0.0212872	0.69	29.59
P49189	ALDH9A1	High	[K].AFEPATGR.[V]	P49189 [31-38]	High	High		1	1	85	0	848.426	2	NaN	NaN	2.68185e+06	4.05274e+06	1.38023e+06	1.62247e+06	6.34296e+06	2.33717e+06	4.10963e+06	1.76505e+06	6.28885e+06	4.52008e+06	1.4288e+06	806602	1.72386e+06	2.04685e+06	857279	1.46707e+06	4.79531e+06	4.73607e+06	2.83242e+06	NaN	NaN	3.6743e+06	8.06559e+06	2.10094e+06	1.31922e+06	582896	7.31822e+06	1.6212e+07	2.69958e+06	1.02047e+06	2.34214e+06	2.27241e+07	3.79246e+06	2.55256e+06	NaN	7.05437e+06	3.92638e+06	1.60307e+07	3.76684e+06	5.48949e+06	2.90306e+06	450463	1.28089e+06	5.89193e+06	1.96007e+06	1.99168e+06	2.90527e+06	8.92727e+06	3.15309e+06	2.15067e+06	3.3794e+06	5.69149e+06	1.91786e+06	3.55861e+06	2.24671e+06	8.69426e+06	5.02333e+06	7.18153e+06	3.35166e+07	9.93346e+06	1.83396e+06	1.37184e+06	1.08048e+07	2.26309e+06	4.39985e+06	1.77161e+06	1.37321e+06	3.91111e+06	8.23262e+06	3.20081e+06	4.52942e+06	2.2012e+07	1.00256e+07	4.57774e+06	1.14598e+07	3.68225e+07	8.99015e+06	8.18081e+06	1.38491e+07	6.09486e+06	NaN	0	0	0.000326	0.003645	3.24	363.4	104.3	104.3	0.000569875	5.404e-06	5.3912e-06	0.000129411	0.0202236	0.000566019	0.000565551	0.00516008	1.51	22.21
Q99972	MYOC	High	[K].YSSMIDYNPLEK.[K]	Q99972 [473-484]	High	High	1xOxidation [M4]	1	1	14	0	1475.67	1	NaN	416208	1.32389e+06	1.36383e+06	NaN	NaN	3.61118e+06	739612	1.30423e+06	872720	1.69508e+06	NaN	NaN	NaN	NaN	NaN	2.12345e+06	1.16891e+06	1.13484e+07	775216	NaN	1.46316e+06	NaN	NaN	1.19657e+06	NaN	NaN	NaN	NaN	1.73226e+07	NaN	NaN	1.08091e+06	3.75283e+06	NaN	NaN	NaN	NaN	NaN	NaN	NaN	NaN	764971	NaN	NaN	1.1861e+06	NaN	NaN	NaN	1.94081e+06	NaN	NaN	NaN	NaN	NaN	NaN	NaN	NaN	NaN	NaN	4.87709e+06	NaN	NaN	NaN	1.92996e+06	NaN	2.0102e+06	NaN	NaN	NaN	NaN	1.08858e+06	NaN	4.59067e+06	7.66267e+06	NaN	2.55605e+07	3.27817e+07	5.67471e+06	8.19522e+07	1.37878e+06	2.1022e+06	NaN	0	0	1.912e-06	1.35e-07	7.39	556.7	453	453	4.08684e-08	3.61355e-09	0	0	1.47942e-06	1.4735e-07	0	0	3.53	40.81
P11766	ADH5	High	[K].AFELMHSGK.[S]	P11766 [358-366]	High	High	1xOxidation [M5]	1	1	52	0	1035.49	3	NaN	281697	NaN	1.41265e+06	NaN	340920	286673	408915	261976	264909	569832	2.94801e+06	284609	NaN	1.57192e+06	271414	499905	651418	1.13039e+06	NaN	1.39829e+06	1.09951e+06	830325	NaN	1.54835e+06	456574	1.46834e+06	201518	949624	5.68264e+06	NaN	NaN	601162	4.45076e+06	495414	254541	1.63475e+06	NaN	NaN	NaN	NaN	524834	1.4681e+06	146043	817249	NaN	703419	865614	633595	419589	1.03912e+06	268379	1.95996e+06	NaN	912199	707338	721158	3.03298e+06	432356	NaN	4.2232e+06	2.50877e+06	2.91434e+06	1.82267e+06	673132	1.47601e+07	750931	423085	1.44255e+06	1.38163e+06	1.36845e+06	1.35569e+06	2.81064e+06	1.01759e+06	1.27627e+06	NaN	563347	NaN	NaN	1.37741e+06	NaN	NaN	NaN	0	358	1.642e-05	0.000277	3.71	381.1	250.3	250.3	0.000195951	1.38468e-06	1.35594e-06	9.71062e-05	0.00704458	0.000159283	0.000159279	0.00193008	1.61	21.29
Q4ZHG4-1	FNDC1	High	[K].YSSLASK.[A]	Q4ZHG4-1 [942-948]	n/a	High		1	2	1	0	755.393	1	NaN	NaN	406534	NaN	246634	357670	374025	281469	NaN	592220	NaN	1.36339e+06	NaN	NaN	753104	245136	NaN	343278	758560	NaN	840584	NaN	NaN	NaN	NaN	576593	463220	701249	NaN	3.32777e+06	232417	NaN	NaN	NaN	75883.5	NaN	NaN	NaN	200196	NaN	NaN	NaN	NaN	283574	111926	NaN	NaN	209500	1.09797e+06	NaN	937370	NaN	NaN	1.51377e+06	NaN	NaN	454758	NaN	NaN	1.95875e+06	296289	NaN	NaN	NaN	NaN	NaN	NaN	405720	564572	513720	222718	765550	594734	831710	NaN	775627	5.02025e+06	NaN	NaN	NaN	NaN	2.23125e+06	NaN	0	0	0.009499	0.1642	NaN	NaN	NaN	NaN	NaN	NaN	NaN	NaN	NaN	NaN	NaN	NaN	1.09	21.16
P11766	ADH5	High	[K].AFELMHSGK.[S]	P11766 [358-366]	Medium	High		1	1	2	0	1019.5	1	NaN	NaN	NaN	7.54368e+06	NaN	1.43214e+06	NaN	1.59376e+06	NaN	1.63282e+06	3.05971e+06	5.43636e+06	1.58946e+06	1.24999e+06	1.17911e+06	912178	481056	794221	4.24674e+06	1.74465e+06	4.98471e+06	4.49784e+06	NaN	NaN	1.95084e+06	NaN	1.26564e+06	NaN	3.34004e+06	5.28348e+06	1.17175e+06	844875	2.57628e+06	1.08556e+07	NaN	NaN	NaN	NaN	3.79587e+06	NaN	NaN	NaN	4.0608e+06	486924	2.65861e+06	1.06558e+06	NaN	5.51962e+06	2.23379e+06	5.01915e+06	3.38887e+06	4.48504e+06	4.88429e+06	NaN	NaN	4.32555e+06	1.43597e+06	8.34723e+06	2.2964e+06	NaN	7.38748e+06	5.43793e+06	NaN	NaN	NaN	NaN	2.42453e+06	1.69077e+06	2.93989e+06	1.8489e+06	6.21453e+06	2.3024e+06	3.67619e+06	7.72258e+06	2.63733e+06	4.0589e+06	6.46113e+06	NaN	5.09148e+06	NaN	1.84368e+06	1.91767e+06	NaN	0	0	0.0002243	0.002556	0.47	61	15	15	0.339003	0.0147533	0.0147529	0.115569	0.949874	0.159058	0.159058	0.761598	1.16	27.65
P11169	SLC2A3	High	[R].AFEGQAHGADR.[S]	P11169 [464-474]	High	High		1	6	14	0	1158.53	0	NaN	NaN	NaN	NaN	NaN	NaN	NaN	NaN	NaN	NaN	NaN	NaN	NaN	NaN	NaN	NaN	NaN	NaN	NaN	NaN	NaN	NaN	NaN	NaN	NaN	300512	NaN	NaN	NaN	NaN	NaN	NaN	NaN	NaN	NaN	NaN	NaN	NaN	NaN	NaN	NaN	NaN	NaN	NaN	NaN	NaN	NaN	NaN	NaN	NaN	NaN	NaN	1.43592e+06	NaN	NaN	NaN	NaN	NaN	NaN	NaN	NaN	NaN	NaN	NaN	NaN	NaN	NaN	NaN	NaN	NaN	NaN	NaN	NaN	NaN	NaN	NaN	NaN	230270	NaN	NaN	NaN	NaN	NaN	0	464	1.912e-06	4.922e-06	11.47	719	471.5	471.5	3.39989e-12	4.25288e-13	0	0	2.72291e-11	3.02408e-12	0	0	2.45	15.75
Q03154-1	ACY1	High	[K].AFEEQLQSWCQAAGEGVTLEFAQK.[W]	Q03154-1 [285-308]	High	High	1xCarbamidomethyl [C10]	1	3	91	0	2727.27	0	1.26745e+06	981864	NaN	1.77284e+06	NaN	NaN	1.27628e+06	467142	NaN	1.22433e+06	1.44961e+06	1.09277e+07	NaN	1.04039e+06	NaN	NaN	NaN	1.16824e+06	1.92349e+06	709850	404689	NaN	NaN	1.7194e+06	1.19464e+06	3.23834e+06	578030	309744	3.37141e+06	4.4794e+06	NaN	383178	558596	1.07392e+07	1.95346e+06	NaN	NaN	2.94698e+06	2.49576e+06	5.53937e+06	2.27318e+06	1.59476e+06	NaN	NaN	NaN	868073	613338	2.48789e+06	1.03611e+06	3.16427e+06	2.82055e+06	710605	1.67223e+06	764814	NaN	1.01417e+06	NaN	2.15633e+06	1.08954e+06	NaN	6.10425e+06	4.73528e+06	2.60555e+06	NaN	2.18034e+06	NaN	1.21435e+06	6.87864e+06	440120	4.11532e+06	2.95507e+06	655342	307991	3.59702e+06	472403	1.63643e+06	7.47097e+06	NaN	1.68759e+06	NaN	NaN	NaN	NaN	0	0	1.912e-06	6.305e-16	18.29	985.7	798.6	798.6	5.07312e-19	6.94551e-20	0	0	1.83645e-17	2.64558e-18	0	0	6.97	66.63
P32754-1	HPD	High	[K].AFEEEQNLR.[G]	P32754-1 [370-378]	High	High		1	2	188	0	1135.54	7	1.2296e+07	1.82315e+07	8.36414e+06	1.45248e+07	2.9497e+07	7.79949e+06	1.54769e+07	8.70562e+06	2.88464e+07	5.71268e+06	1.19575e+07	1.98672e+07	9.86827e+06	1.84893e+06	1.067e+06	3.29695e+06	9.44833e+06	2.09953e+06	7.5923e+06	8.82208e+06	3.60266e+06	8.97831e+06	1.57583e+07	3.10171e+07	1.91705e+07	3.65343e+07	6.26544e+06	3.65368e+06	1.32351e+07	2.94955e+07	1.22163e+07	4.90329e+06	1.07134e+07	4.51271e+07	1.11896e+07	2.87856e+07	1.78677e+07	1.13126e+07	7.34457e+06	1.82578e+07	7.36465e+06	3.53879e+07	1.16937e+07	4.93848e+06	1.35352e+07	1.04558e+07	9.58772e+06	2.10235e+07	9.3698e+06	1.29054e+07	6.03813e+06	8.49321e+06	1.49788e+07	4.32037e+06	5.02445e+06	1.62323e+07	6.07214e+06	2.26156e+07	2.25136e+07	1.12125e+07	2.98206e+07	3.81755e+07	2.54821e+07	1.65473e+07	1.14849e+07	3.19251e+07	3.00146e+07	1.13015e+07	1.33099e+07	3.82439e+07	2.27215e+07	4.01476e+07	1.65039e+07	2.07758e+07	1.58619e+07	2.94013e+07	1.35868e+07	9.27577e+06	5.25884e+07	8.49453e+06	1.67671e+07	1.42419e+07	NaN	0	370	1.169e-05	6.241e-05	4.84	462.2	196	196	1.44835e-05	1.05545e-06	9.67315e-07	6.28378e-05	0.000524023	4.24415e-06	4.203e-06	0.00012377	1.81	26.8
P55072	VCP	High	[K].AFEEAEK.[N]	P55072 [289-295]	High	Low		1	1	1	0	823.383	1	NaN	NaN	NaN	NaN	NaN	NaN	NaN	NaN	NaN	NaN	NaN	NaN	NaN	NaN	NaN	NaN	NaN	NaN	NaN	NaN	NaN	245552	NaN	NaN	360242	NaN	NaN	NaN	NaN	360312	NaN	NaN	NaN	NaN	NaN	NaN	NaN	NaN	NaN	321431	NaN	303738	NaN	NaN	NaN	NaN	NaN	132903	116167	NaN	214206	NaN	321378	278563	NaN	241737	NaN	351457	NaN	312085	NaN	362576	NaN	NaN	NaN	NaN	NaN	NaN	NaN	NaN	NaN	NaN	533290	NaN	NaN	NaN	NaN	NaN	NaN	NaN	NaN	NaN	NaN	0	289	0.1073	0.9473	1.36	216.1	68.6	68.6	0.0438952	0.00158438	0.00158438	0.00929331	0.630152	0.0427784	0.0427784	0.361936	0.64	19.7
Q13332-2	PTPRS	High	[R].YSSPANLYVR.[VE]	Q13332-2 [217-226]	High	High		1	7	186	0	1169.59	3	2.32032e+06	2.55582e+06	1.08216e+06	4.4167e+06	NaN	3.05972e+06	7.86508e+06	2.33449e+06	NaN	1.59667e+06	7.25617e+06	5.05828e+06	286559	1.08394e+06	1.06194e+06	1.22211e+06	2.88005e+06	1.9986e+06	1.64418e+06	1.67655e+06	1.59563e+06	2.49e+06	NaN	NaN	NaN	5.50424e+06	2.72414e+06	NaN	2.64853e+06	2.38761e+06	NaN	2.59104e+06	NaN	NaN	1.81862e+06	NaN	1.41853e+06	NaN	1.7687e+06	NaN	1.40764e+06	NaN	NaN	519912	1.83404e+06	5.23165e+06	1.05215e+06	5.25403e+06	1.25476e+06	2.8957e+06	1.81488e+06	5.34456e+06	NaN	NaN	357409	1.3995e+06	411319	NaN	NaN	1.08282e+06	3.59798e+06	NaN	1.7644e+06	NaN	8.00205e+06	NaN	1.49004e+06	NaN	NaN	NaN	NaN	1.00081e+07	NaN	1.62233e+06	7.8291e+06	NaN	6.79394e+06	7.36479e+06	2.24068e+06	NaN	NaN	1.37556e+06	NaN	0	0	1.912e-06	5.215e-06	6.5	426.2	376.4	376.4	3.17713e-07	2.64323e-08	0	0	1.1501e-05	1.89086e-06	1.65707e-06	6.9377e-05	2.4	35.76
P53396-2	ACLY	High	[K].AFDSGIIPMEFVNK.[M]	P53396-2 [939-952]	High	High		1	3	12	0	1567.78	1	NaN	NaN	NaN	NaN	NaN	NaN	NaN	NaN	NaN	NaN	NaN	672305	NaN	NaN	NaN	NaN	NaN	NaN	881103	NaN	NaN	NaN	NaN	NaN	NaN	NaN	NaN	NaN	NaN	1.18883e+06	NaN	NaN	NaN	NaN	NaN	NaN	NaN	NaN	NaN	2.17896e+06	659948	572323	NaN	NaN	NaN	599708	NaN	1.09767e+06	NaN	NaN	NaN	NaN	NaN	NaN	NaN	NaN	NaN	2.59882e+06	NaN	NaN	NaN	NaN	1.57763e+06	NaN	936987	NaN	NaN	NaN	NaN	820234	NaN	NaN	935835	413289	980056	1.45141e+06	NaN	NaN	1.77517e+06	1.39084e+06	NaN	NaN	NaN	0	0	1.912e-06	2.966e-08	4.78	506.2	357.9	357.9	1.6706e-05	1.05545e-06	9.62101e-07	6.26253e-05	0.000133792	1.89086e-06	1.46876e-06	6.39959e-05	3.68	62.07
Q9HB63-1	NTN4	High	[K].YSSPFPCTGGEVIFK.[A]	Q9HB63-1 [185-199]	High	High	1xCarbamidomethyl [C7]	1	3	9	0	1688.8	1	695646	228715	NaN	500400	NaN	NaN	NaN	NaN	NaN	NaN	1.15228e+06	677204	NaN	NaN	NaN	NaN	NaN	NaN	NaN	NaN	NaN	771064	407148	NaN	NaN	958981	NaN	NaN	1.36951e+06	NaN	NaN	NaN	NaN	NaN	NaN	532977	424144	NaN	NaN	NaN	NaN	NaN	NaN	NaN	NaN	NaN	NaN	NaN	463362	1.62876e+06	NaN	NaN	2.45063e+06	NaN	NaN	NaN	474942	NaN	NaN	NaN	NaN	1.27452e+06	734422	NaN	9.15765e+06	NaN	NaN	NaN	288415	NaN	NaN	799966	NaN	NaN	1.36285e+06	NaN	NaN	NaN	1.74354e+06	NaN	NaN	NaN	NaN	0	0	1.912e-06	9.291e-07	3.93	445.5	331.7	331.7	0.000116522	1.05545e-06	7.23818e-07	5.10543e-05	0.000933037	4.24415e-06	4.07838e-06	0.000121249	3.26	54.08
P29401-2	TKT	High	[R].AFDQIR.[M]	P29401-2 [404-409]	High	High		1	3	64	0	749.394	3	2.43005e+07	2.04313e+07	3.04084e+07	4.75149e+07	1.00603e+07	2.61159e+07	161577783	2.47521e+07	3.93588e+07	1.84162e+07	1.03632e+08	2.39856e+07	1.64e+07	1.63239e+07	5.4063e+06	8.87143e+06	2.62106e+07	1.09286e+07	5.55302e+07	3.90806e+07	2.70661e+07	4.38195e+07	2.568e+07	2.75781e+07	2.86347e+07	5.23786e+07	2.54587e+07	1.07262e+07	2.64856e+07	1.29585e+08	3.14454e+07	2.92263e+07	2.66855e+07	2.26835e+08	3.55951e+07	1.59521e+07	5.01489e+07	1.95925e+08	6.32587e+07	4.30227e+08	6.04388e+07	2.95644e+07	1.11815e+08	8.37531e+06	4.01657e+07	5.58286e+07	1.77003e+07	8.4837e+07	3.16985e+07	4.20935e+07	1.97469e+07	6.47348e+07	100604580	6.87044e+07	9.03665e+06	4.53142e+07	1.5781e+07	9.66583e+07	1.16352e+08	5.90941e+07	7.58561e+08	2.08046e+08	6.56989e+07	129899434	2.03106e+08	5.1399e+07	7.33866e+07	2.43289e+07	1.69711e+07	1.01186e+08	5.79818e+07	9.0625e+07	5.22024e+07	6.67283e+07	1.76534e+08	1.52634e+08	2.28643e+08	1.52358e+08	5.85112e+08	8.28424e+07	1.04621e+08	9.13384e+07	NaN	0	404	0.001551	0.02228	2.68	353.4	112.7	112.7	0.00209787	6.75222e-05	6.7295e-05	0.00042094	0.0707213	0.00181059	0.00181051	0.0147869	1.22	25.02
O14908-1	GIPC1	High	[K].AFDMISQR.[S]	O14908-1 [217-224]	High	High		1	2	2	0	967.467	0	1.4519e+06	414226	559860	NaN	NaN	NaN	NaN	NaN	NaN	NaN	NaN	865895	NaN	951259	265345	NaN	NaN	NaN	NaN	NaN	757107	901770	777488	2.06075e+06	NaN	NaN	839367	NaN	807486	2.0943e+06	NaN	560652	NaN	1.4321e+06	NaN	NaN	1.37164e+06	NaN	1.05203e+06	NaN	NaN	NaN	1.89723e+06	NaN	747375	NaN	NaN	NaN	NaN	NaN	733715	NaN	1.93569e+06	1.60747e+06	312303	NaN	534026	959711	NaN	NaN	NaN	NaN	NaN	NaN	1.749e+06	NaN	1.03096e+06	NaN	484705	NaN	NaN	NaN	1.01982e+06	689230	539725	NaN	NaN	NaN	NaN	NaN	NaN	NaN	NaN	0	217	0.001867	0.02553	0.97	194.1	58.3	58.3	0.106302	0.0041887	0.00418869	0.0264029	0.644225	0.0443593	0.0443592	0.372743	1.14	35.42
Q9H3G5	CPVL	High	[R].AFDMINRFIYGK.[G]	Q9H3G5 [458-469]	High	High		1	1	3	1	1474.75	0	NaN	NaN	NaN	NaN	NaN	NaN	NaN	NaN	NaN	NaN	NaN	NaN	NaN	NaN	224771	NaN	NaN	NaN	NaN	NaN	375018	NaN	NaN	NaN	NaN	NaN	NaN	NaN	NaN	681817	NaN	NaN	196543	NaN	NaN	NaN	NaN	NaN	NaN	NaN	NaN	NaN	716427	NaN	NaN	NaN	NaN	NaN	NaN	NaN	NaN	NaN	NaN	NaN	NaN	804720	NaN	NaN	NaN	NaN	NaN	NaN	NaN	NaN	NaN	NaN	NaN	NaN	NaN	NaN	NaN	NaN	670331	NaN	NaN	NaN	NaN	NaN	NaN	NaN	NaN	NaN	NaN	0	458	2.214e-05	0.0003576	3.62	394.2	232.9	232.9	0.00023815	1.38468e-06	1.32181e-06	9.51701e-05	0.00854911	0.0002209	0.000220838	0.00239623	1.89	56.56
Q9H3G5	CPVL	High	[R].AFDMINR.[F]	Q9H3G5 [458-464]	High	High	1xOxidation [M4]	1	1	457	0	882.414	15	6.94666e+07	3.75901e+07	3.24986e+07	8.80335e+07	7.98042e+07	5.81187e+07	1.2792e+08	6.1887e+07	7.16971e+07	7.50639e+07	146454227	123371312	3.81041e+07	4.37315e+07	6.44078e+07	3.92674e+07	7.93549e+07	2.57856e+07	1.39598e+08	4.87307e+07	35268964	8.76103e+07	4.09972e+07	1.70305e+08	1.09933e+08	7.99544e+07	8.18115e+07	4.36629e+07	1.23858e+08	4.05047e+08	4.28126e+07	2.09864e+07	6.21532e+07	2.38032e+08	2.75853e+07	4.55281e+07	6.27416e+07	1.34246e+08	1.39068e+08	1.60763e+08	1.56477e+08	7.88675e+07	2.94088e+08	2.60241e+07	1.3497e+08	9.68969e+07	4.54147e+07	2.12466e+08	1.58863e+08	2.68729e+08	9.28067e+07	2.58264e+08	1.32154e+08	1.40607e+08	2.86657e+07	1.10461e+08	4.57735e+07	254959952	1.62817e+08	7.90814e+07	3.46437e+08	199690875	1.81991e+08	1.43565e+08	2.28531e+08	1.18561e+08	9.39177e+07	6.90722e+07	1.0361e+08	1.55878e+08	1.25884e+08	1.08214e+08	2.34284e+08	1.04563e+08	7.68134e+07	1.70179e+08	1.39715e+08	2.6246e+08	2.77609e+08	113662540	4.63785e+07	7.14101e+07	NaN	0	458	0.0003197	0.003535	4.2	299.5	299.5	299.5	6.35833e-05	1.05545e-06	8.60721e-07	5.81801e-05	0.00229649	1.46999e-05	1.46052e-05	0.000336116	1.32	25.33
Q9H3G5	CPVL	High	[R].AFDMINR.[F]	Q9H3G5 [458-464]	High	High		1	1	288	0	866.419	14	9.4157e+06	7.78689e+06	1.38087e+07	2.93648e+07	4.71745e+06	8.50127e+06	4.53217e+07	9.82527e+06	3.34589e+07	3.0852e+07	4.86434e+07	3.76507e+07	2.08628e+07	3.38558e+07	7.46625e+06	4.98318e+06	9.76277e+06	4.40057e+06	7.84992e+07	9.73774e+06	7.62098e+06	8.20351e+07	4.93794e+06	1.20954e+07	4.36762e+07	2.50948e+07	4.47189e+07	3.79821e+06	1.94245e+07	2.60292e+07	1.53878e+07	9.98326e+06	7.09394e+06	7.17707e+07	8.71676e+07	8.40032e+06	1.74862e+07	5.81017e+07	1.78365e+08	1.09873e+08	8.10693e+07	8.73091e+06	5.13306e+07	3.9971e+06	8.23222e+06	2.36569e+07	4.89953e+06	1.26131e+07	42399236	8.70256e+07	8.36763e+07	1.0502e+08	3.78154e+07	3.81926e+07	1.32308e+07	1.56016e+07	4.60814e+06	1.60867e+07	3.21141e+07	9.15491e+06	8.50868e+07	6.60477e+07	1.63955e+07	4.83552e+07	9.22958e+07	2.30321e+07	1.76641e+07	1.69621e+07	1.76582e+07	2.94679e+07	6.38115e+07	1.55432e+07	1.3509e+07	1.94141e+07	2.53407e+07	4.53288e+07	102635559	3.70285e+07	2.80276e+08	2.56619e+08	4.09498e+07	3.60224e+07	NaN	0	458	0.00033	0.003711	3.68	384	164.3	164.3	0.000206673	1.38468e-06	1.34422e-06	9.64181e-05	0.00742727	0.00017406	0.000174046	0.00204357	1.91	33.04
Q8TF65	GIPC2	High	[K].AFEIELR.[S]	Q8TF65 [201-207]	High	High		1	1	31	0	877.478	2	458035	325379	1.4494e+06	NaN	NaN	924826	1.81986e+07	541113	NaN	1.3924e+06	1.41694e+06	1.38682e+06	314823	NaN	705828	8.69026e+06	NaN	1.47714e+07	NaN	NaN	1.96594e+07	NaN	329879	NaN	508002	4.39152e+06	508544	NaN	687238	2.12015e+06	4.00007e+07	548862	530025	1.49623e+06	NaN	NaN	NaN	NaN	NaN	NaN	NaN	NaN	2.17992e+06	252895	1.18009e+06	NaN	667703	NaN	NaN	NaN	NaN	NaN	NaN	NaN	NaN	NaN	NaN	NaN	NaN	NaN	NaN	1.87885e+06	1.36938e+06	4.54566e+06	3.65693e+06	NaN	1.21986e+06	482133	NaN	1.21207e+06	NaN	3.49969e+06	671556	NaN	3.54614e+06	NaN	1.8334e+07	8.70403e+06	2.09935e+07	NaN	6.35486e+06	3.57594e+06	NaN	0	201	0.001087	0.01648	1.87	324.8	134.9	134.9	0.0134763	0.000562189	0.000562161	0.00358582	0.105555	0.00339426	0.00339424	0.0272151	1.18	45.68
Q96G03	PGM2	High	[K].AFDLVPPEAVPEQK.[D]	Q96G03 [269-282]	High	High		1	2	68	0	1539.81	4	1.54543e+06	1.66082e+06	391746	1.90538e+06	NaN	NaN	NaN	825458	1.44306e+06	NaN	NaN	1.88762e+06	NaN	NaN	901939	959761	NaN	NaN	2.01681e+06	1.29085e+06	609518	1.22907e+06	931942	1.31014e+06	1.65481e+06	3.11893e+06	NaN	NaN	1.86297e+06	1.66326e+06	NaN	NaN	NaN	NaN	1.38054e+06	1.25856e+06	2.23847e+06	NaN	2.14921e+06	4.26508e+06	NaN	1.00607e+06	9.37835e+06	954047	1.68838e+06	NaN	NaN	3.8408e+06	1.43396e+06	1.30449e+06	1.02322e+06	NaN	1.06706e+07	8.34732e+06	1.57825e+06	3.49827e+06	1.04773e+06	4.79917e+06	2.29102e+06	833563	2.364e+06	2.54806e+06	NaN	2.75322e+06	818964	1.34461e+06	4.27902e+06	NaN	1.2372e+06	2.36328e+07	2.09528e+06	3.81796e+06	1.69558e+06	1.15154e+06	4.31165e+06	6.93037e+06	NaN	1.40028e+06	NaN	NaN	NaN	1.41702e+06	NaN	0	269	1.912e-06	6.394e-06	10.83	637.3	422.1	422.1	1.49503e-11	2.0822e-12	0	0	5.41193e-10	7.78997e-11	0	0	2.91	51.6
P25325	MPST	High	[R].AFGHHAVSLLDGGLR.[H]	P25325 [119-133]	High	High		1	2	16	0	1549.82	1	NaN	NaN	NaN	NaN	NaN	NaN	NaN	NaN	NaN	455396	1.03261e+06	714635	462498	NaN	NaN	285056	NaN	289106	1.18489e+06	NaN	NaN	NaN	NaN	NaN	NaN	2.13284e+06	NaN	NaN	NaN	NaN	NaN	NaN	NaN	NaN	NaN	NaN	NaN	NaN	NaN	NaN	1.27341e+06	NaN	NaN	NaN	NaN	635205	1.69865e+06	721260	NaN	NaN	NaN	NaN	NaN	3.66018e+06	669511	1.00437e+06	347363	NaN	NaN	NaN	2.50097e+06	NaN	NaN	1.06963e+06	4.51748e+06	NaN	916958	1.25074e+06	NaN	894531	1.38123e+06	1.27083e+06	NaN	NaN	1.60028e+06	NaN	6.70794e+06	NaN	2.17194e+06	NaN	NaN	NaN	NaN	0	0	1.912e-06	1.501e-09	7.1	526.8	410.4	410.4	8.02817e-08	6.86042e-09	0	0	2.90616e-06	1.89086e-06	1.86179e-06	7.5171e-05	3.25	39.34
P00915	CA1	High	[K].YSSLAEAASK.[A]	P00915 [129-138]	High	High		1	1	230	0	1026.51	7	5.49369e+06	1.88595e+06	2.1385e+07	6.19727e+06	NaN	7.78015e+06	1.25797e+07	1.1878e+07	1.47934e+07	7.16421e+06	1.58969e+07	7.75434e+06	1.80385e+07	3.47622e+07	1.05411e+06	7.66965e+06	2.603e+07	5.71614e+06	5.79825e+07	3.71489e+07	9.44645e+06	1.80928e+07	1.54358e+06	NaN	5.44374e+07	1.35308e+07	1.42341e+07	1.55541e+07	6.53116e+07	1.10722e+07	9.89625e+06	3.00784e+06	4.5403e+07	5.86446e+07	3.9916e+07	2.89033e+06	5.44874e+06	3.37088e+07	1.49101e+07	7.39738e+07	2.07016e+07	1.48783e+06	2.08103e+07	1.16754e+06	8.91223e+06	9.07987e+06	3.24413e+06	1.72994e+07	2.15585e+06	3.34323e+07	1.58513e+07	4.6423e+06	5.45914e+07	58830970	2.26779e+06	4.44248e+07	5.11216e+06	1.9259e+07	2.14317e+07	1.10457e+07	477284789	6.06601e+07	1.92541e+07	9.52796e+06	6.51686e+07	2.63879e+07	1.89258e+07	5.57339e+06	6.29248e+06	1.27026e+07	3.43371e+07	3.02009e+07	1.08879e+07	3.87575e+07	4.61305e+07	5.54654e+07	9.56279e+07	4.73174e+07	3.5549e+08	7.61363e+07	1.34583e+07	2.65554e+07	NaN	0	0	1.912e-06	3.427e-06	6.49	531.4	263.6	263.6	3.22128e-07	2.67326e-08	0	0	1.16608e-05	1.89086e-06	1.65508e-06	6.93193e-05	2.3	23.35
P61026	RAB10	High	[K].AFLTLAEDILR.[K]	P61026 [162-172]	High	High		1	1	2	0	1261.72	1	NaN	NaN	NaN	NaN	NaN	NaN	NaN	NaN	NaN	NaN	NaN	NaN	NaN	NaN	NaN	NaN	NaN	NaN	NaN	NaN	NaN	NaN	NaN	NaN	NaN	NaN	NaN	NaN	NaN	NaN	NaN	NaN	NaN	NaN	NaN	NaN	NaN	NaN	NaN	NaN	1.70345e+06	NaN	NaN	479811	1.14743e+06	171048	942401	1.41213e+06	805421	NaN	NaN	NaN	1.55652e+06	NaN	NaN	NaN	641450	NaN	NaN	NaN	NaN	712065	NaN	NaN	NaN	NaN	NaN	NaN	NaN	NaN	NaN	NaN	304015	NaN	NaN	NaN	NaN	NaN	NaN	NaN	NaN	NaN	NaN	0	162	3.693e-05	0.0005701	2.36	294	116.3	116.3	0.00439581	0.000156241	0.000156219	0.0010914	0.13818	0.00477802	0.00477786	0.0388958	1.77	68.58
P02760	AMBP	High	[R].AFIQLWAFDAVK.[G]	P02760 [298-309]	High	High		1	1	16	0	1408.76	1	NaN	NaN	NaN	NaN	NaN	NaN	NaN	NaN	NaN	NaN	NaN	NaN	NaN	NaN	NaN	NaN	NaN	NaN	NaN	NaN	NaN	320664	180383	NaN	NaN	2.71915e+06	297244	NaN	NaN	2.31615e+06	NaN	481474	NaN	399999	NaN	209217	NaN	1.61273e+06	NaN	4.16562e+06	425474	NaN	NaN	NaN	NaN	NaN	NaN	2.49676e+06	NaN	493594	NaN	NaN	NaN	1.18427e+06	NaN	1.55334e+06	NaN	4.09974e+06	1.32146e+06	NaN	NaN	NaN	NaN	NaN	NaN	NaN	875678	NaN	NaN	1.30939e+06	NaN	749552	NaN	504844	NaN	3.70469e+06	NaN	1.34706e+06	690148	2.50615e+06	1.48038e+06	NaN	NaN	0	298	1.912e-06	2.786e-08	10.83	602.6	470.9	470.9	1.49503e-11	2.08479e-12	0	0	5.41193e-10	7.80332e-11	0	0	3.08	71.38
P02751	FN1	High	[R].YSPVK.[N]	P02751 [1302-1306]	High	n/a		1	1	1	0	593.329	0	728669	NaN	959444	NaN	NaN	NaN	NaN	NaN	1.70044e+06	NaN	NaN	NaN	NaN	NaN	218214	NaN	467162	NaN	NaN	NaN	NaN	1.32975e+06	NaN	NaN	NaN	NaN	NaN	NaN	1.56921e+06	2.37543e+06	NaN	NaN	NaN	1.58158e+06	NaN	NaN	NaN	2.20022e+06	NaN	5.98588e+06	NaN	NaN	3.31247e+06	NaN	NaN	NaN	NaN	NaN	NaN	NaN	NaN	NaN	NaN	NaN	NaN	NaN	NaN	NaN	NaN	2.20931e+06	NaN	NaN	813653	2.24661e+06	1.50646e+06	NaN	NaN	NaN	NaN	953534	NaN	NaN	521490	2.62983e+06	1.20542e+06	1.17442e+07	NaN	3.58021e+06	NaN	NaN	NaN	1.53869e+06	NaN	0	1302	NaN	NaN	0.67	182.1	6	6	0.21402	0.00907048	0.00906974	0.0627894	0.90963	0.124619	0.124619	0.702582	NaN	42.59
P14735	IDE	High	[K].AFIPQLLSR.[L]	P14735 [714-722]	High	High		1	2	3	0	1044.62	1	615460	275042	NaN	NaN	NaN	NaN	NaN	484043	NaN	406042	NaN	NaN	395338	NaN	NaN	197522	432151	NaN	NaN	NaN	NaN	NaN	NaN	NaN	NaN	NaN	NaN	NaN	NaN	NaN	NaN	NaN	NaN	NaN	NaN	NaN	NaN	554173	NaN	1.79003e+06	NaN	NaN	788881	110540	NaN	510680	NaN	713968	NaN	940482	NaN	NaN	902487	NaN	NaN	674221	280460	1.25108e+06	NaN	NaN	NaN	788773	NaN	NaN	NaN	NaN	NaN	NaN	NaN	NaN	NaN	NaN	NaN	NaN	NaN	NaN	NaN	NaN	NaN	NaN	NaN	NaN	NaN	0	714	0.001942	0.02623	1.77	267.8	115.2	115.2	0.0169336	0.000692831	0.000692827	0.00451742	0.131834	0.00440464	0.0044046	0.035665	1.54	54.18
Q8NHP8	PLBD2	High	[K].AFIPGGPSPGSR.[V]	Q8NHP8 [385-396]	High	High		1	1	159	0	1142.6	6	2.0644e+06	2.41092e+06	NaN	885936	3.43533e+06	1.19355e+06	2.58868e+06	748096	2.34601e+06	2.43237e+06	4.16789e+06	1.12188e+06	2.16096e+06	NaN	2.41229e+06	641929	3.02974e+06	1.32579e+06	2.65878e+06	5.28237e+06	808303	3.57055e+06	727174	6.92122e+06	3.12656e+06	3.17114e+06	1.62836e+06	4.67279e+06	5.95144e+06	7.01864e+06	6.88514e+06	1.40465e+06	7.0645e+06	1.76217e+07	8.90884e+07	929412	1.26693e+06	5.05271e+06	1.79483e+06	1.13918e+07	5.51799e+06	NaN	2.69808e+06	720519	2.82678e+06	1.31771e+06	2.73677e+06	6.16367e+06	5.66519e+06	NaN	4.97119e+06	5.43427e+06	5.35121e+06	1.93797e+06	2.14676e+06	6.40574e+06	5.59707e+06	NaN	1.15767e+07	2.71217e+06	2.4972e+07	8.39554e+06	1.24178e+07	4.27881e+06	2.08604e+06	1.58904e+06	2.03858e+06	2.9301e+06	1.98486e+06	2.78874e+06	1.24872e+07	6.65454e+06	9.47302e+06	3.87083e+06	6.36855e+06	1.70398e+07	3.32669e+07	3.11736e+07	1.43021e+07	2.29959e+07	6.82589e+06	1.37169e+07	NaN	0	0	2.214e-05	0.000367	7.12	538.6	370.1	370.1	7.62724e-08	6.33525e-09	0	0	2.76102e-06	1.89086e-06	1.87124e-06	7.54205e-05	2.15	34.89
P07339	CTSD	High	[K].YSQAVPAVTEGPIPEVLK.[N]	P07339 [55-72]	High	High		1	1	262	0	1898.03	4	NaN	304340	348376	2.18827e+06	NaN	1.7433e+06	4.33001e+06	749841	1.04631e+06	787163	2.12584e+06	2.34691e+06	1.87276e+06	1.98663e+06	171708	951325	467485	1.91002e+06	6.01904e+06	1.02253e+06	NaN	4.21867e+06	291844	1.34815e+06	1.58965e+06	3.79318e+06	1.31581e+06	962531	4.67065e+06	1.00083e+07	4.11066e+06	1.68607e+06	1.10159e+06	1.22036e+07	389880	1.72008e+06	1.91332e+06	2.41047e+06	3.2528e+06	7.10684e+06	1.45962e+06	662143	4.52179e+06	NaN	3.11772e+06	2.31308e+06	1.8272e+06	1.50699e+06	1.03214e+06	NaN	829431	1.51987e+06	3.85442e+06	4.77746e+06	970657	4.28001e+06	NaN	1.08334e+06	2.72053e+06	3.78729e+06	1.01888e+07	5.53041e+06	NaN	2.79034e+06	3.54008e+06	NaN	2.56238e+06	NaN	385245	2.32336e+06	2.0546e+06	1.2142e+06	1.03926e+06	NaN	4.50788e+06	2.99341e+06	6.97674e+06	5.51024e+06	1.43724e+07	5.79327e+06	7.21509e+06	3.65561e+06	NaN	0	55	1.912e-06	2.188e-12	13.1	721	706.3	706.3	7.86287e-14	1.20252e-14	0	0	2.84633e-12	4.6461e-13	0	0	3.8	55.72
O95445-1	APOM	High	[K].AFLLTPR.[N]	O95445-1 [172-178]	High	High		1	2	121	0	817.493	4	6.99036e+06	1.14343e+06	648883	4.02453e+06	866386	1.806e+06	3.84227e+06	2.32986e+06	1.01848e+06	2.56762e+06	635550	6.40152e+06	359049	863754	3.57475e+06	1.27315e+06	4.66889e+06	1.23964e+06	7.12112e+06	5.78823e+06	2.95939e+06	3.46633e+06	4.0335e+06	5.49377e+06	4.88918e+06	2.40823e+06	5.99533e+06	2.57417e+06	3.4677e+06	9.41443e+06	359859	3.64091e+06	6.53982e+06	1.17578e+07	NaN	237405	2.01405e+06	1.1388e+07	4.96598e+06	3.642e+07	5.33727e+06	2.95761e+06	1.64897e+06	1.88747e+06	2.41276e+06	2.00999e+06	1.30438e+07	1.59584e+07	3.82279e+06	927389	1.26966e+07	1.02555e+07	6.81041e+06	2.02361e+07	1.81909e+06	2.53603e+06	2.9177e+06	3.37911e+07	5.58175e+06	1.64732e+07	6.46761e+06	8.65313e+06	2.64375e+06	NaN	2.11002e+06	1.1089e+06	3.21476e+06	2.64614e+06	4.28745e+06	70621.8	2.03698e+06	2.61971e+06	3.52894e+06	4.71465e+06	2.813e+06	2.19777e+07	2.08191e+07	4.82115e+06	9.01188e+06	3.6668e+06	8.39559e+06	2.02151e+06	NaN	0	172	0.001513	0.02184	3.11	318.4	264.6	264.6	0.000782873	1.10935e-05	1.10552e-05	0.000167588	0.00626222	0.0001312	0.000131041	0.00173503	1.64	42.5
O14966-1	RAB29	High	[R].YSQDSFSK.[H]	O14966-1 [27-34]	High	High		1	2	69	0	961.426	2	833476	192508	NaN	361107	NaN	341536	546632	NaN	756956	376637	975067	2.86253e+06	NaN	NaN	1.13585e+06	276078	144814	NaN	1.79024e+06	NaN	NaN	942082	NaN	721793	1.14996e+06	637328	352617	NaN	1.37024e+06	2.27509e+06	362356	NaN	682622	2.29049e+06	NaN	821649	604631	412986	1.41424e+06	3.70815e+06	486355	847676	1.71694e+06	100945	1.07678e+06	414122	1.06797e+06	1.83745e+06	513247	3.5204e+06	1.51975e+06	550959	2.02822e+06	1.46626e+06	862592	2.01583e+06	878198	2.81523e+06	1.97396e+06	2.25977e+06	628857	4.50053e+06	1.15345e+06	1.20097e+06	2.44194e+06	443721	308407	649594	1.07315e+06	1.19596e+06	2.29521e+06	623473	2.79059e+06	2.12599e+06	853727	NaN	NaN	6.22369e+06	3.77503e+06	NaN	NaN	NaN	NaN	0	27	1.526e-05	0.0002084	3	325	201.6	201.6	0.00100066	2.39815e-05	2.39336e-05	0.000205078	0.00800155	0.000198118	0.00019792	0.00219818	1.25	21.18
Q8IV08	PLD3	High	[R].AFLLSLAALR.[D]	Q8IV08 [376-385]	High	High		1	1	10	0	1074.67	3	NaN	NaN	NaN	223712	239506	NaN	NaN	NaN	NaN	319133	NaN	NaN	316520	295290	174446	142290	NaN	NaN	261141	460736	397046	NaN	NaN	NaN	NaN	NaN	NaN	NaN	NaN	NaN	NaN	NaN	NaN	NaN	NaN	116433	NaN	NaN	NaN	NaN	NaN	NaN	NaN	NaN	NaN	NaN	NaN	NaN	NaN	NaN	316221	373089	NaN	NaN	NaN	NaN	71879.5	NaN	NaN	NaN	NaN	457527	NaN	NaN	571910	NaN	NaN	NaN	238858	NaN	NaN	NaN	121166	2.19275e+06	3.1628e+06	NaN	NaN	NaN	NaN	NaN	NaN	NaN	NaN	0	0	2.078e-05	0.0003504	3.86	336.7	241.7	241.7	0.000138412	1.05545e-06	7.15265e-07	5.04236e-05	0.00498601	9.2467e-05	9.24501e-05	0.00111013	1.63	64.71
P01008	SERPINC1	High	[K].AFLEVNEEGSEAAASTAVVIAGR.[S]	P01008 [403-425]	High	High		1	1	406	0	2291.15	8	9.97592e+06	1.09006e+07	1.37283e+07	2.54686e+07	1.36508e+07	1.96365e+07	9.29868e+06	1.83495e+07	1.90237e+07	1.68551e+07	2.53498e+07	1.1778e+07	1.51522e+07	3.41964e+07	1.46473e+06	5.75568e+06	4.08792e+07	5.31493e+06	7.1467e+07	9.50816e+06	2.30612e+07	2.95994e+07	7.082e+06	2.76076e+07	1.69009e+07	2.00203e+07	1.53066e+07	1.12202e+07	5.56259e+07	205310619	4.21688e+06	7.65984e+06	5.42974e+06	6.3344e+07	1.34503e+07	5.31408e+06	2.43902e+07	8.92829e+07	2.61262e+07	135474197	2.87827e+07	2.59383e+07	7.61446e+07	8.00903e+06	3.231e+07	1.77904e+07	1.21074e+07	5.78371e+07	2.62133e+07	3.42121e+07	1.3176e+07	3.47345e+07	3.09301e+07	2.57408e+07	7.68598e+06	4.3545e+07	5.55938e+06	6.96684e+07	1.79447e+07	4.39038e+07	9.29923e+07	2.82262e+07	118068763	2.48401e+07	2.01565e+07	3.66639e+07	3.65608e+07	1.15844e+07	7.84275e+06	3.00822e+07	1.54723e+07	1.88611e+07	9.16918e+06	4.86839e+07	4.29817e+07	4.86447e+07	6.70637e+07	9.24321e+07	2.78683e+07	4.87507e+06	9.94974e+06	4.92401e+07	NaN	0	0	1.912e-06	6.305e-16	17.24	908.9	737.8	737.8	5.78192e-18	8.3575e-19	0	0	2.09303e-16	3.18327e-17	0	0	6.59	57.05
Q9H6S3	EPS8L2	High	[K].AFLEK.[Q]	Q9H6S3 [686-690]	High	n/a		1	1	1	0	607.345	1	NaN	322918	825507	NaN	1.22537e+06	1.17104e+06	NaN	NaN	NaN	1.77893e+06	NaN	NaN	1.28223e+06	NaN	601498	NaN	NaN	NaN	856732	NaN	NaN	NaN	NaN	910709	904026	1.34343e+06	NaN	NaN	NaN	NaN	NaN	NaN	NaN	NaN	NaN	NaN	490230	NaN	NaN	3.32937e+06	NaN	NaN	1.15152e+06	NaN	NaN	NaN	NaN	NaN	NaN	NaN	2.42809e+06	NaN	NaN	NaN	309268	NaN	450986	NaN	NaN	NaN	5.72565e+06	NaN	NaN	2.24203e+06	1.49944e+07	NaN	NaN	1.39709e+06	NaN	5.13439e+06	NaN	1.93348e+06	5.7265e+06	3.00955e+07	2.22246e+07	3.58155e+06	NaN	NaN	4.6882e+07	NaN	NaN	NaN	NaN	0	686	NaN	NaN	2.19	431.2	30.8	30.8	0.00650847	0.000217912	0.00021791	0.0016661	0.192897	0.00724963	0.00724958	0.0593173	NaN	24.34
P53041	PPP5C	High	[K].AFLEENNLDYIIR.[S]	P53041 [413-425]	n/a	High		1	1	4	0	1609.82	1	NaN	198356	556053	NaN	NaN	NaN	926659	NaN	NaN	NaN	NaN	NaN	NaN	NaN	NaN	NaN	NaN	NaN	NaN	NaN	453082	1.6014e+06	NaN	NaN	NaN	NaN	NaN	NaN	717885	NaN	NaN	NaN	NaN	NaN	NaN	NaN	NaN	NaN	NaN	NaN	NaN	NaN	NaN	NaN	538333	NaN	NaN	NaN	NaN	NaN	NaN	NaN	NaN	NaN	NaN	NaN	NaN	NaN	NaN	NaN	1.78512e+06	NaN	1.28278e+06	NaN	1.26623e+06	NaN	NaN	NaN	NaN	1.95335e+06	1.29412e+06	496838	NaN	790017	NaN	NaN	2.54078e+06	NaN	NaN	NaN	NaN	NaN	NaN	0	0	1.912e-06	2.062e-06	NaN	NaN	NaN	NaN	NaN	NaN	NaN	NaN	NaN	NaN	NaN	NaN	3.28	59.63
O60494	CUBN	High	[K].AFGNLRSPGWPDNYDNDK.[D]	O60494 [3402-3419]	High	High		1	1	4	1	2065.94	0	NaN	NaN	NaN	NaN	NaN	458293	NaN	714334	NaN	NaN	NaN	1.09344e+06	NaN	586792	1.68905e+06	722996	2.04402e+06	NaN	999941	NaN	1.50161e+06	810511	791920	1.77821e+06	NaN	934753	NaN	967148	3.14547e+06	1.79529e+06	NaN	NaN	NaN	2.07815e+06	1.12329e+06	NaN	NaN	2.06938e+06	1.43502e+06	3.14054e+06	NaN	NaN	1.97504e+06	NaN	NaN	NaN	NaN	NaN	521017	1.20854e+06	NaN	NaN	NaN	NaN	NaN	NaN	NaN	NaN	NaN	NaN	2.68356e+06	NaN	NaN	1.97138e+06	2.35572e+06	NaN	1.49393e+06	NaN	NaN	NaN	NaN	NaN	NaN	NaN	NaN	5.72692e+06	3.05481e+06	7.49796e+06	6.39806e+06	4.81966e+06	NaN	2.59553e+06	NaN	0	3402	5.613e-06	2.707e-05	4.13	326	326	326	7.40201e-05	1.05545e-06	8.2393e-07	5.62525e-05	0.00267246	2.52017e-05	2.51392e-05	0.000320154	3.32	43.28
Q9NZP8	C1RL	High	[K].YSRLPVAPR.[E]	Q9NZP8 [391-399]	High	High		1	1	112	1	1058.61	1	NaN	NaN	238006	2.08366e+06	NaN	1.71849e+06	8.88984e+06	2.79665e+06	3.32205e+06	3.87412e+06	1.67352e+07	2.9953e+06	1.39862e+06	1.37588e+07	NaN	1.82457e+06	2.73368e+06	2.63465e+06	3.57939e+07	937796	NaN	563345	363713	NaN	NaN	4.73049e+06	3.02127e+06	669502	1.75262e+06	2.16624e+07	8.53663e+06	1.18629e+06	1.25944e+06	7.79297e+06	3.07796e+06	814860	639462	4.29927e+06	1.65556e+07	4.65152e+06	2.86158e+06	1.74945e+06	6.85271e+06	184897	571206	6.14607e+06	516746	958773	2.24574e+06	9.25581e+06	NaN	7.70914e+06	4.36449e+06	3.58228e+06	1.65792e+06	8.44144e+06	2.30229e+06	2.97962e+06	4.87939e+06	3.11872e+06	1.30413e+07	1.00617e+07	1.06223e+06	7.57525e+06	1.45715e+07	9.03918e+08	NaN	843579	NaN	3.57452e+06	4.12211e+06	4.24771e+06	3.28984e+06	NaN	3.27652e+06	9.73692e+06	1.60105e+07	1.54365e+07	5.64464e+07	3.73758e+07	1.42978e+07	1.68081e+07	NaN	0	391	6.754e-05	0.0008752	4.15	571.3	226.9	226.9	7.08753e-05	1.05545e-06	8.4515e-07	5.74119e-05	0.0025592	1.80695e-05	1.77908e-05	0.000329707	2.83	25.53
Q04609	FOLH1	High	[R].AFIDPLGLPDRPFYR.[H]	Q04609 [674-688]	High	High		1	5	11	0	1776.94	0	NaN	NaN	443780	900195	NaN	347500	969577	307741	423140	NaN	1.17895e+06	NaN	NaN	NaN	181460	NaN	540495	NaN	5.25339e+06	NaN	NaN	1.36368e+06	NaN	NaN	NaN	NaN	NaN	299206	699464	2.44264e+06	NaN	NaN	369354	2.62763e+06	362434	NaN	NaN	838572	NaN	2.01024e+06	524466	NaN	480632	NaN	317404	NaN	NaN	NaN	NaN	NaN	NaN	NaN	NaN	NaN	NaN	331531	NaN	NaN	NaN	383416	1.33422e+06	874116	NaN	2.16571e+06	2.21158e+06	NaN	451182	NaN	NaN	895070	1.34346e+06	725708	900930	NaN	557027	1.38473e+06	4.75941e+06	1.21227e+06	1.35092e+06	1.61601e+06	729074	1.09274e+06	NaN	0	674	1.912e-06	6.325e-07	8.3	543.4	440.8	440.8	4.99646e-09	3.92299e-10	0	0	1.8087e-07	1.47406e-08	0	0	2.18	60.96
P05388	RPLP0	High	[K].AFLADPSAFVAAAPVAAATTAAPAAAAAPAK.[V]	P05388 [267-297]	High	High		1	2	6	0	2752.47	0	NaN	NaN	NaN	NaN	NaN	NaN	NaN	NaN	NaN	NaN	NaN	NaN	NaN	NaN	NaN	NaN	NaN	NaN	NaN	NaN	NaN	NaN	NaN	NaN	NaN	NaN	NaN	NaN	NaN	NaN	NaN	NaN	NaN	NaN	NaN	NaN	NaN	NaN	NaN	NaN	NaN	NaN	NaN	NaN	414979	NaN	NaN	932157	NaN	NaN	NaN	NaN	NaN	NaN	NaN	NaN	NaN	NaN	NaN	NaN	NaN	NaN	NaN	NaN	NaN	NaN	1.13538e+06	NaN	NaN	2.0096e+06	NaN	NaN	NaN	NaN	NaN	NaN	NaN	NaN	NaN	NaN	NaN	NaN	NaN	0	0	1.912e-06	8.077e-16	9.88	649.3	583.1	583.1	1.32623e-10	1.26971e-11	0	0	1.06216e-09	1.34467e-10	0	0	6.38	67.72
P09543-1	CNP	High	[K].AFKK.[E]	P09543-1 [218-221]	High	n/a		1	1	6	1	493.313	1	592820	264503	231343	122620	NaN	NaN	NaN	NaN	NaN	NaN	NaN	NaN	NaN	179885	NaN	125697	53808.4	NaN	NaN	307528	140581	NaN	NaN	NaN	NaN	NaN	NaN	NaN	NaN	NaN	NaN	NaN	NaN	NaN	720382	266902	NaN	NaN	133056	229281	101794	NaN	NaN	NaN	NaN	NaN	NaN	NaN	NaN	NaN	NaN	NaN	NaN	981082	138043	NaN	40328.4	344630	NaN	NaN	136343	NaN	NaN	NaN	NaN	NaN	NaN	NaN	NaN	NaN	NaN	NaN	NaN	NaN	NaN	NaN	NaN	NaN	NaN	NaN	NaN	NaN	NaN	0	218	NaN	NaN	1.73	160.9	160.9	160.9	0.0184152	0.000766059	0.000765836	0.00472791	0.410545	0.020124	0.020124	0.173197	NaN	71.4
Q08380	LGALS3BP	High	[K].YSSDYFQAPSDYR.[Y]	Q08380 [442-454]	High	High		1	1	294	0	1598.68	2	1.83234e+06	967979	581429	935766	1.19461e+06	NaN	2.66799e+06	975314	NaN	2.23313e+06	2.09839e+06	NaN	671372	NaN	1.06604e+06	549493	3.06434e+06	NaN	5.31657e+06	624390	NaN	5.89996e+06	NaN	NaN	2.44699e+06	2.95981e+06	4.00695e+06	1.78083e+07	3.43337e+07	2.3464e+07	1.55042e+06	1.20386e+06	1.16939e+06	NaN	4.95862e+06	5.85237e+06	1.52612e+06	2.0797e+06	NaN	1.55719e+06	NaN	1.56109e+06	NaN	616194	2.08264e+06	2.25338e+06	3.20291e+06	NaN	1.96383e+06	1.09864e+07	2.52587e+06	NaN	NaN	NaN	NaN	2.4008e+06	1.5134e+06	NaN	NaN	925805	NaN	NaN	1.73639e+07	NaN	NaN	2.56942e+06	1.21184e+06	1.53912e+07	5.83697e+06	NaN	7.31683e+06	3.21607e+06	1.34362e+07	3.32142e+06	1.39107e+06	NaN	3.30219e+06	NaN	NaN	NaN	NaN	1.50662e+06	NaN	0	0	1.912e-06	9.922e-11	11.83	689.3	543.7	543.7	1.49503e-12	1.97621e-13	0	0	5.41193e-11	7.04332e-12	0	0	3.8	39.57
P02768-1	ALB	High	[R].AFKAWAVAR.[L]	P02768-1 [234-242]	High	High		1	1	3	1	1019.58	0	436040	NaN	NaN	NaN	NaN	NaN	919050	NaN	NaN	NaN	NaN	NaN	1.80649e+07	NaN	NaN	346596	NaN	NaN	NaN	NaN	480441	NaN	NaN	NaN	NaN	NaN	NaN	NaN	NaN	NaN	NaN	NaN	NaN	NaN	5.5303e+06	455944	NaN	1.38993e+06	NaN	NaN	NaN	NaN	1.47398e+06	417562	NaN	521881	503649	NaN	NaN	NaN	372404	NaN	NaN	NaN	NaN	876581	667735	NaN	NaN	NaN	1.67842e+06	NaN	NaN	NaN	NaN	NaN	NaN	NaN	NaN	NaN	1.03878e+06	3.97271e+06	NaN	909628	NaN	NaN	3.6358e+06	3.66456e+06	NaN	NaN	2.838e+06	NaN	NaN	0	0	0.0002505	0.002856	3.43	368.4	235.3	235.3	0.00037088	2.50705e-06	2.50218e-06	0.000134735	0.0132525	0.000379682	0.000379376	0.00351681	2.13	30.01
O95497	VNN1	High	[R].AFHYDMK.[T]	O95497 [287-293]	High	High		1	1	9	0	911.408	1	NaN	NaN	NaN	789423	NaN	NaN	1.29079e+06	NaN	NaN	NaN	NaN	NaN	NaN	NaN	NaN	115924	NaN	NaN	593580	430464	380009	NaN	NaN	NaN	NaN	579814	NaN	315383	644134	NaN	NaN	NaN	NaN	4.13982e+06	NaN	NaN	169148	NaN	NaN	1.43899e+06	1.00022e+06	NaN	618293	NaN	NaN	NaN	NaN	NaN	NaN	NaN	NaN	NaN	2.15361e+06	2.17398e+06	240107	565001	220858	812287	NaN	NaN	NaN	1.64205e+06	NaN	NaN	NaN	NaN	NaN	NaN	NaN	NaN	NaN	1.05558e+06	NaN	NaN	NaN	1.05746e+06	7.17379e+06	NaN	NaN	NaN	NaN	NaN	NaN	0	287	0.001	0.01508	3.68	343.6	276	276	0.000208054	1.38468e-06	1.34258e-06	9.63391e-05	0.00747654	0.00017406	0.000173772	0.00204108	1.63	23.92
Q7Z7M0	MEGF8	High	[R].AFHTASVLGNYMVVYGGNVHTHYQEEK.[C]	Q7Z7M0 [449-475]	High	High		1	2	7	0	3051.44	2	NaN	NaN	NaN	NaN	1.06895e+06	357827	1.73711e+06	NaN	1.90666e+06	761996	NaN	NaN	NaN	NaN	413022	328772	NaN	400246	3.96227e+06	NaN	707093	NaN	452004	NaN	1.86233e+06	1.17792e+06	NaN	NaN	2.99899e+06	NaN	NaN	NaN	615865	3.89066e+06	NaN	NaN	NaN	NaN	1.16272e+06	NaN	NaN	NaN	1.48696e+06	NaN	NaN	822977	NaN	NaN	NaN	NaN	NaN	2.02011e+06	2.75582e+06	2.27073e+06	745779	1.68104e+06	NaN	NaN	NaN	749229	9.36488e+06	1.02649e+07	NaN	NaN	NaN	NaN	699337	NaN	NaN	NaN	1.74928e+06	NaN	NaN	NaN	3.08728e+06	NaN	NaN	NaN	NaN	NaN	NaN	NaN	NaN	0	449	1.912e-06	3.503e-10	12.75	734.8	734.8	734.8	1.75801e-13	2.5682e-14	0	0	6.36394e-12	9.58331e-13	0	0	3.73	45.42
P17987	TCP1	High	[R].AFHNEAQVNPERK.[N]	P17987 [469-481]	High	High		1	1	92	1	1539.77	2	762948	452790	287422	733881	NaN	94329.5	NaN	NaN	NaN	NaN	676324	1.65899e+06	286535	NaN	NaN	184246	NaN	190341	410105	479426	579528	432529	370731	NaN	774319	NaN	NaN	NaN	441178	969585	NaN	353160	884554	6.74486e+06	298821	551179	919351	NaN	502058	NaN	NaN	329183	274914	NaN	330296	386364	NaN	684726	NaN	1.35644e+06	749345	NaN	912251	636960	511675	360571	92388.9	1.045e+06	1.27947e+06	1.80693e+06	1.00664e+06	832160	675542	711935	NaN	NaN	374545	453850	690045	1.16486e+06	1.07137e+06	NaN	792986	1.37673e+06	NaN	800431	NaN	NaN	1.08687e+06	NaN	NaN	NaN	NaN	0	0	1.912e-06	2.104e-11	9.64	601.3	477.5	477.5	2.26751e-10	2.11962e-11	0	0	8.20828e-09	7.21377e-10	0	0	3.72	18.83
P17987	TCP1	High	[R].AFHNEAQVNPER.[K]	P17987 [469-480]	High	High		1	1	5	0	1411.67	1	315675	NaN	NaN	NaN	NaN	NaN	719481	NaN	306935	NaN	NaN	517195	NaN	NaN	460471	NaN	NaN	NaN	NaN	NaN	706878	NaN	250604	NaN	980962	NaN	108258	85865.8	153658	291860	NaN	NaN	NaN	1.15637e+06	293715	225500	NaN	NaN	275334	NaN	NaN	NaN	NaN	NaN	249662	NaN	297801	579841	311507	748692	526270	NaN	599868	807419	99014.7	718561	NaN	802871	822542	NaN	1.44733e+06	1.16907e+06	NaN	NaN	NaN	NaN	NaN	NaN	NaN	NaN	NaN	NaN	NaN	NaN	NaN	NaN	NaN	NaN	NaN	NaN	NaN	NaN	NaN	0	0	1.912e-06	7.631e-06	4.1	423.9	316.1	316.1	7.89997e-05	1.05545e-06	7.74993e-07	5.37172e-05	0.00285176	3.77226e-05	3.76268e-05	0.00049975	1.83	20.82
Q9BPX5	ARPC5L	High	[R].AFHAALR.[N]	Q9BPX5 [56-62]	High	High		1	1	44	0	785.442	3	380015	185365	354679	159591	123941	70854	608348	307739	187799	75326	679626	1.11416e+06	361984	56672.8	79223	409188	NaN	304915	1.22288e+06	490342	221904	915229	259476	NaN	1.3771e+06	906075	60736.1	NaN	1.07215e+06	1.66756e+06	1.11017e+06	385019	615386	6.19071e+06	823002	535215	144319	303622	914761	727027	255871	1.32441e+06	1.81265e+06	26349.1	149872	476821	390976	554680	759451	682078	708979	611193	2.18644e+06	608371	97232.4	NaN	433384	268149	1.47556e+06	NaN	3.52227e+06	1.26565e+06	435587	2.8346e+06	2.36273e+06	571740	1.34667e+06	251659	659055	1.98286e+06	1.60224e+06	1.32842e+06	967328	5.64248e+06	1.7255e+06	1.90062e+06	2.99129e+06	4.36112e+06	7.62601e+06	NaN	788442	600496	NaN	0	0	0.001805	0.02492	2.77	375.9	184	184	0.00170468	5.84569e-05	5.8386e-05	0.000313701	0.0136162	0.000437916	0.000437563	0.00393053	1.63	21.77
P98082	DAB2	High	[R].AFGYVCGGEGQHQFFAIK.[T]	P98082 [133-150]	High	High	1xCarbamidomethyl [C6]	1	3	13	0	2015.94	0	336714	NaN	NaN	509008	NaN	NaN	1.40526e+06	NaN	NaN	NaN	1.24998e+06	815513	NaN	NaN	NaN	NaN	NaN	NaN	NaN	NaN	NaN	676287	NaN	NaN	297863	884724	NaN	NaN	844370	NaN	NaN	NaN	NaN	1.48665e+06	611945	429265	NaN	1.30481e+06	NaN	2.58598e+06	NaN	NaN	NaN	NaN	NaN	NaN	NaN	NaN	612126	1.41976e+06	784584	NaN	NaN	NaN	NaN	NaN	NaN	NaN	NaN	NaN	NaN	NaN	NaN	NaN	NaN	NaN	NaN	433850	417891	NaN	1.90131e+06	NaN	NaN	NaN	NaN	NaN	NaN	NaN	2.44232e+06	NaN	NaN	NaN	NaN	0	0	1.912e-06	4.922e-11	7.93	556.1	556.1	556.1	1.18776e-08	1.10883e-09	0	0	9.51258e-08	6.27875e-09	0	0	3.93	48.15
O00476-2	SLC17A3	High	[R].YSSFLMGASR.[G]	O00476-2 [425-434]	High	High		1	2	11	0	1118.53	2	877398	295456	1.2865e+07	3.00725e+06	NaN	NaN	7.86143e+06	NaN	NaN	NaN	5.22965e+06	6.81683e+06	3.42399e+06	NaN	272411	395441	420931	268928	NaN	1.6259e+06	2.95478e+07	1.34024e+06	616580	NaN	1.11847e+06	NaN	NaN	NaN	1.7629e+08	2.34655e+06	NaN	419870	1.60516e+06	NaN	956879	1.0275e+06	NaN	1.80131e+06	5.02202e+06	4.03423e+06	1.94037e+06	NaN	1.06089e+06	1.09585e+06	904926	627520	NaN	1.41957e+06	4.00832e+06	788343	1.16044e+06	NaN	3.73749e+06	2.40833e+06	470498	2.38846e+06	640262	1.05177e+06	1.17863e+06	990350	NaN	NaN	NaN	933799	1.46458e+06	NaN	NaN	5.15531e+07	931250	1.11927e+06	1.37513e+06	854977	NaN	1.88356e+06	1.03549e+06	4.68321e+06	NaN	NaN	5.87698e+06	4.10357e+06	NaN	NaN	NaN	0	425	1.282e-05	0.0001322	2.72	403.3	192.4	192.4	0.00190944	6.39695e-05	6.39677e-05	0.000309717	0.00597726	0.000123067	0.000123026	0.00161204	1.7	41.1
Q9Y3Q0	NAALAD2	High	[R].AFIDPLGLPGK.[L]	Q9Y3Q0 [664-674]	High	High		1	1	4	0	1127.65	0	NaN	NaN	NaN	NaN	NaN	NaN	NaN	NaN	NaN	NaN	NaN	NaN	NaN	NaN	NaN	NaN	NaN	NaN	NaN	NaN	NaN	NaN	NaN	NaN	NaN	967144	NaN	NaN	NaN	NaN	NaN	NaN	360701	NaN	NaN	NaN	NaN	NaN	NaN	NaN	NaN	NaN	NaN	NaN	221827	NaN	NaN	NaN	2.02056e+06	NaN	NaN	741758	1.90444e+06	NaN	NaN	NaN	NaN	NaN	NaN	NaN	NaN	NaN	NaN	604268	NaN	NaN	996667	584207	NaN	NaN	NaN	NaN	NaN	694401	NaN	2.23518e+06	2.42074e+06	NaN	NaN	1.22381e+06	NaN	NaN	NaN	0	0	1.912e-06	1.277e-05	3.44	398.8	270.9	270.9	0.000359352	1.91405e-06	1.89183e-06	9.04323e-05	0.00287637	4.15452e-05	4.15376e-05	0.000596659	2.07	57.03
Q9UHC6-1	CNTNAP2	High	[R].YSSSDWVTQYR.[M]	Q9UHC6-1 [104-114]	High	High		1	1	6	0	1391.62	0	NaN	NaN	NaN	NaN	4.37613e+06	557218	1.1799e+06	NaN	1.84806e+06	NaN	NaN	NaN	NaN	NaN	NaN	NaN	NaN	NaN	1.82153e+06	NaN	NaN	NaN	NaN	1.85503e+06	NaN	NaN	NaN	NaN	NaN	NaN	NaN	NaN	NaN	NaN	NaN	447168	NaN	NaN	NaN	NaN	NaN	NaN	1.59151e+06	585050	NaN	NaN	1.01128e+06	807758	NaN	NaN	NaN	NaN	NaN	NaN	NaN	NaN	NaN	4.81045e+06	NaN	NaN	NaN	NaN	NaN	NaN	NaN	4.11368e+06	1.13827e+06	NaN	NaN	NaN	1.12544e+06	NaN	3.29037e+06	NaN	NaN	NaN	NaN	NaN	NaN	NaN	NaN	NaN	NaN	0	0	1.912e-06	1.862e-06	6.18	546	415.3	415.3	6.56384e-07	5.41424e-08	0	0	5.25686e-06	1.89086e-06	1.76011e-06	7.24795e-05	3.37	40.28
P01031	C5	High	[K].AFDICPLVK.[I]	P01031 [1155-1163]	High	High	1xCarbamidomethyl [C5]	1	1	39	0	1062.57	3	2.02134e+06	2.09804e+06	1.98112e+06	NaN	NaN	777143	2.39115e+06	1.08398e+06	NaN	3.10508e+06	2.91436e+06	1.23445e+06	1.10625e+06	1.13986e+06	NaN	1.08468e+06	473184	1.01731e+06	NaN	2.93447e+06	913815	2.283e+06	1.99408e+06	NaN	NaN	4.00269e+06	1.11895e+06	687316	NaN	NaN	5.91887e+06	624916	1.56899e+06	9.23833e+06	NaN	2.37365e+06	3.48128e+06	7.19818e+06	2.05999e+06	1.45393e+07	789379	NaN	1.31793e+06	NaN	733281	1.31996e+06	667356	692556	2.41388e+06	NaN	725061	1.20184e+06	2.64435e+06	1.40155e+06	523442	524356	1.53679e+06	9.41295e+06	5.47297e+06	5.11698e+06	NaN	4.73693e+06	1.25859e+06	6.56738e+06	3.95054e+06	NaN	NaN	NaN	NaN	1.26585e+06	4.84143e+06	1.9797e+06	NaN	NaN	NaN	2.08887e+06	2.27692e+06	4.83011e+06	2.6191e+06	2.14945e+06	2.51662e+06	4.07558e+06	NaN	0	1155	4.503e-05	0.0006823	4.09	398	202.2	202.2	8.17955e-05	1.05545e-06	7.62247e-07	5.30166e-05	0.0029524	5.00173e-05	5.0013e-05	0.000784737	2.25	49.84
O60271	SPAG9	High	[K].AFDFLSEETEASLASR.[R]	O60271 [606-621]	High	High		1	6	6	0	1772.83	1	312193	NaN	NaN	1.57366e+06	1.59808e+06	682894	767953	352548	3.49648e+06	2.156e+06	986907	4.26398e+06	354764	NaN	487204	NaN	NaN	NaN	1.23701e+06	751054	NaN	NaN	NaN	NaN	NaN	NaN	NaN	NaN	2.44329e+06	NaN	NaN	NaN	569042	NaN	NaN	NaN	492773	NaN	NaN	NaN	NaN	2.3381e+06	1.76569e+06	NaN	972991	733512	NaN	677775	NaN	3.14495e+06	415740	NaN	NaN	1.36337e+06	557045	2.16973e+06	NaN	781567	684330	NaN	NaN	NaN	NaN	1.25575e+06	5.00039e+06	NaN	NaN	NaN	NaN	786435	NaN	NaN	917991	1.34579e+06	NaN	NaN	NaN	NaN	NaN	NaN	NaN	NaN	NaN	0	606	1.912e-06	1.031e-09	10.29	610.8	546.4	546.4	5.11544e-11	5.48197e-12	0	0	1.85177e-09	1.88616e-10	0	0	4.09	58.8
O60437	PPL	High	[K].AESEVANLRLELVEQERK.[Y]	O60437 [1184-1201]	High	High		1	1	3	2	2113.12	1	NaN	NaN	NaN	NaN	NaN	NaN	NaN	NaN	958763	NaN	NaN	NaN	NaN	NaN	997757	NaN	NaN	480798	NaN	NaN	NaN	NaN	NaN	2.06914e+06	NaN	NaN	853784	NaN	1.07058e+06	3.9004e+06	NaN	NaN	NaN	NaN	NaN	NaN	NaN	NaN	NaN	2.05494e+06	NaN	NaN	2.39844e+06	NaN	NaN	NaN	NaN	1.53343e+06	NaN	918595	NaN	NaN	NaN	NaN	2.42731e+06	NaN	NaN	NaN	NaN	NaN	NaN	NaN	NaN	NaN	NaN	NaN	NaN	1.26087e+06	NaN	825348	1.03099e+06	NaN	4.43387e+06	NaN	NaN	NaN	NaN	NaN	NaN	NaN	NaN	NaN	NaN	0	0	0.0004199	0.005209	3.42	223.6	223.6	223.6	0.000378687	2.50705e-06	2.47326e-06	0.000133452	0.0135283	0.000424965	0.000424954	0.00378818	1.47	41.31
O60437	PPL	High	[K].AESEVANLR.[L]	O60437 [1184-1192]	High	High		1	1	3	0	988.506	0	1.20061e+06	715082	1.06961e+06	NaN	649978	2.35961e+06	NaN	NaN	NaN	NaN	NaN	NaN	NaN	NaN	NaN	1.20858e+06	1.33894e+06	NaN	NaN	NaN	NaN	NaN	NaN	NaN	4.81566e+06	NaN	NaN	NaN	NaN	NaN	NaN	2.63856e+06	NaN	NaN	NaN	NaN	NaN	NaN	NaN	NaN	1.91107e+06	750947	1.0624e+06	242344	NaN	323249	NaN	441261	452408	NaN	NaN	NaN	NaN	1.70539e+06	NaN	NaN	NaN	NaN	955997	2.1468e+06	NaN	1.30329e+06	NaN	NaN	NaN	NaN	NaN	NaN	NaN	NaN	NaN	NaN	NaN	NaN	NaN	NaN	2.21821e+07	NaN	NaN	3.77958e+06	NaN	2.87888e+06	NaN	0	0	4.9e-05	0.0007133	1.74	232.7	63.3	63.3	0.0181922	0.000730207	0.000730108	0.00470443	0.407525	0.019963	0.0199628	0.171716	2.09	25.25
P00734	F2	High	[K].YTACETAR.[T]	P00734 [87-94]	High	High	1xCarbamidomethyl [C4]	1	1	31	0	971.425	1	4.05107e+06	151993	1.12061e+06	776106	NaN	65874.2	105073	418568	NaN	NaN	NaN	NaN	183193	237220	206044	213413	65167.4	271051	NaN	475639	508720	NaN	600610	NaN	12271	NaN	NaN	166887	NaN	NaN	NaN	527441	377698	1.06962e+06	320370	NaN	NaN	42381	582928	1.54941e+06	96666.7	175142	511342	79609.1	118708	NaN	212294	375498	842148	605407	163449	472333	NaN	NaN	284789	NaN	103804	630132	768600	208852	824730	692022	411220	NaN	191062	NaN	275394	NaN	NaN	737304	NaN	NaN	NaN	2.17662e+06	916788	417957	317518	176542	286170	NaN	NaN	313763	NaN	0	87	5.164e-05	0.0007488	6.54	451	396	396	2.91332e-07	2.45638e-08	0	0	1.0546e-05	1.89086e-06	1.66889e-06	6.96913e-05	1.75	17.77
P12273	PIP	High	[K].YTACLCDDNPK.[T]	P12273 [86-96]	High	High	2xCarbamidomethyl [C4;C6]	1	1	49	0	1356.56	0	NaN	NaN	NaN	NaN	952637	527803	1.0387e+06	574063	1.73916e+06	NaN	NaN	4.67675e+06	536667	NaN	NaN	NaN	NaN	NaN	2.09338e+06	1.53431e+06	NaN	1.19077e+06	NaN	NaN	NaN	NaN	1.55221e+06	NaN	2.06176e+06	5.72627e+06	1.66858e+06	2.76365e+06	NaN	NaN	762439	NaN	NaN	1.21952e+06	NaN	NaN	NaN	NaN	2.23073e+06	566845	NaN	NaN	NaN	NaN	NaN	NaN	722085	3.31165e+06	2.49774e+06	NaN	888023	NaN	450884	6.00199e+06	NaN	1.28669e+06	3.39617e+06	NaN	NaN	NaN	NaN	NaN	NaN	NaN	NaN	4.31345e+06	NaN	NaN	1.31338e+06	2.21859e+06	NaN	NaN	NaN	NaN	NaN	NaN	1.27338e+06	1.68753e+06	NaN	0	0	1.912e-06	1.635e-07	9.66	587.5	504.5	504.5	2.17061e-10	1.98159e-11	0	0	7.85754e-09	6.53218e-10	0	0	3.08	26.34
P15311	EZR	High	[K].AERELSEQIQR.[A]	P15311 [361-371]	High	High		1	1	144	1	1358.7	1	1.14651e+06	1.25755e+06	431675	2.3117e+06	1.32837e+06	1.46719e+06	4.48266e+06	1.54349e+06	3.30166e+06	2.49759e+06	3.99269e+06	9.81007e+06	4.14045e+06	2.98488e+06	5.16561e+06	3.43487e+06	1.46731e+06	2.53971e+06	1.46192e+07	NaN	NaN	3.49665e+06	3.09532e+06	5.94505e+06	1.12316e+06	4.14934e+06	4.92309e+06	4.16671e+06	4.1358e+06	1.75243e+07	392522	1.04569e+06	2.75908e+06	783333	2.38628e+06	3.18127e+06	3.37469e+06	NaN	2.63608e+06	1.4307e+06	NaN	1.88663e+06	8.12968e+06	2.24177e+06	4.59504e+06	937239	1.46955e+06	1.79779e+06	4.68795e+06	1.08173e+07	6.46353e+06	447644	6.14702e+06	6.75786e+06	5.99477e+06	1.99021e+07	4.16078e+06	NaN	665397	2.05929e+06	1.7622e+06	2.67922e+06	4.50185e+06	4.33467e+06	5.73758e+06	430087	2.6191e+06	568132	4.0322e+06	5.94012e+06	1.22658e+07	9.14922e+06	3.43764e+07	NaN	NaN	NaN	1.43972e+06	NaN	1.53783e+06	1.92874e+06	521981	624754	NaN	0	0	1.912e-06	2.172e-09	11.04	750.4	396.4	396.4	9.07243e-12	1.15029e-12	0	0	3.28418e-10	4.1241e-11	0	0	2.84	22.01
Q9Y6W3	CAPN7	High	[R].YTAEEIEVLR.[T]	Q9Y6W3 [204-213]	High	High		1	1	169	0	1222.63	3	NaN	NaN	2.33615e+06	1.69822e+07	6.23781e+06	1.07123e+06	633981	422029	5.88278e+06	1.54776e+06	NaN	3.54736e+06	NaN	2.75303e+06	1.32026e+06	8.00234e+06	NaN	3.25032e+06	1.37259e+06	1.26353e+07	1.19909e+06	9.03518e+06	4.50233e+06	2.62652e+07	5.70885e+06	5.313e+06	2.77079e+06	NaN	9.46273e+06	1.02177e+07	3.14377e+06	1.24908e+06	3.27319e+06	5.48685e+06	3.93435e+06	9893764	2.64541e+07	1.3886e+07	2.11406e+07	2.35115e+07	7.00484e+06	8.68318e+06	2.18496e+07	2.81705e+06	6.33961e+06	5.38908e+06	4.69077e+06	5.554e+06	5.98841e+06	1.14495e+07	5.89157e+06	1.16687e+07	1.66554e+07	8.67018e+06	2.68023e+06	9.15506e+06	3.66036e+06	7.78877e+06	3.32969e+06	2.74073e+06	8.40647e+06	1.16709e+07	6.27827e+06	1.56442e+07	1.72803e+07	1.56317e+07	1.09421e+07	1.72959e+06	2.41781e+06	7.61612e+06	9.21213e+06	800968	4.279e+06	1.05433e+07	7.32635e+06	7.87251e+06	2.28381e+07	8.00269e+06	1.22912e+07	1.13853e+07	2.40099e+06	4.50449e+06	NaN	0	0	1.912e-06	3.404e-06	8.51	573.5	460.3	460.3	3.11096e-09	2.2629e-10	0	0	1.12615e-07	7.43035e-09	0	0	2.4	41.37
Q92692-1	PVRL2	High	[R].AEQVIFVR.[E]	Q92692-1 [340-347]	High	High		1	2	83	0	961.547	6	5.72297e+06	3.081e+06	3.29218e+06	3968052	3.64472e+08	1.64642e+06	2.53319e+08	4.1372e+07	1307377335	1.43868e+08	NaN	NaN	7.21751e+07	3.01959e+07	2.91433e+06	8.98496e+06	1.8609e+07	5.60116e+06	2.25866e+07	3.7033e+06	2.11177e+06	2.37597e+06	2.26198e+06	NaN	2.27749e+07	4.11797e+07	1.5145e+07	4.72866e+06	9.45262e+06	1.11352e+07	1.91509e+07	7.92933e+06	3.50485e+06	3.64453e+07	4.62391e+06	3.14152e+06	1.43785e+06	8.91474e+06	1.56993e+07	1.78794e+07	9.54461e+06	8.63987e+06	6.16031e+06	3.3284e+06	5.92866e+06	4.08333e+06	1.65329e+06	5.91022e+06	3.22075e+06	6.99555e+06	NaN	7.51785e+06	1.84041e+06	NaN	4.87301e+06	1.44961e+07	8.42898e+06	2.59567e+06	3.43049e+06	3.55992e+06	6.41116e+07	2.01048e+07	3.85133e+06	3.20504e+06	1.98153e+07	4.28073e+08	4.32265e+07	1.58801e+07	2.82527e+07	2.74989e+07	7.24709e+06	3.12884e+06	6.10771e+06	1.0304e+07	2.78228e+07	1.24621e+07	7.60586e+07	1.69334e+07	7.62113e+06	1.26884e+07	2.83183e+07	5.51811e+07	NaN	0	0	0.000106	0.0012	4.06	378.6	172.7	172.7	8.68947e-05	1.05545e-06	7.55016e-07	5.2615e-05	0.00313589	5.66912e-05	5.64187e-05	0.000873914	1.3	37.45
Q8TCC7-2	SLC22A8	High	[K].YTASDLFR.[I]	Q8TCC7-2 [312-319]	High	High		1	4	24	0	972.479	0	NaN	NaN	NaN	770218	NaN	569124	814698	1.32427e+06	NaN	423818	NaN	NaN	703087	NaN	583932	NaN	NaN	NaN	NaN	NaN	NaN	NaN	NaN	NaN	NaN	NaN	NaN	NaN	NaN	NaN	NaN	NaN	NaN	NaN	NaN	369710	NaN	NaN	NaN	NaN	NaN	NaN	NaN	NaN	NaN	NaN	NaN	NaN	817472	NaN	758389	NaN	NaN	NaN	NaN	NaN	NaN	NaN	NaN	NaN	NaN	NaN	NaN	1.09466e+06	NaN	NaN	NaN	NaN	NaN	NaN	NaN	NaN	NaN	812863	1.00007e+06	NaN	NaN	1.66689e+06	NaN	NaN	NaN	NaN	NaN	0	0	2.638e-05	0.0004076	2.43	363.1	128.8	128.8	0.00368636	0.000135711	0.000135695	0.00100485	0.0293518	0.000802991	0.000802881	0.007366	1.41	41.16
P14735	IDE	High	[R].AEQPHQHAMYYLR.[L]	P14735 [675-687]	High	n/a		1	1	3	0	1643.77	0	1.06318e+06	873272	1.14543e+06	1.38139e+06	NaN	605987	2.27994e+06	849356	NaN	NaN	961431	2.98994e+06	NaN	641646	NaN	1.34163e+06	634113	555492	NaN	536273	NaN	1.02569e+06	1.34299e+06	NaN	NaN	585979	754314	NaN	NaN	NaN	NaN	NaN	722615	4.00193e+06	495546	460402	688630	NaN	NaN	NaN	NaN	NaN	NaN	367466	1.08606e+06	NaN	NaN	3.99892e+06	735521	NaN	NaN	4.32086e+06	NaN	1.94099e+06	2.49725e+06	1.95521e+06	484330	2.79528e+06	3.55149e+06	1.92895e+06	NaN	NaN	NaN	NaN	NaN	NaN	760658	NaN	NaN	NaN	NaN	987612	8.00639e+06	NaN	NaN	NaN	NaN	NaN	NaN	9.40472e+06	NaN	NaN	NaN	0	675	NaN	NaN	3.52	407.8	351.3	351.3	0.000299332	1.38468e-06	1.28985e-06	9.34623e-05	0.00239617	1.46999e-05	1.45559e-05	0.000335308	NaN	24.42
Q9HBH0	RHOF	High	[K].YTASVTVGSK.[E]	Q9HBH0 [56-65]	High	High		1	2	66	0	1012.53	1	1.44674e+06	750477	NaN	1.38767e+06	NaN	465213	1.1883e+06	455620	1.664e+06	1.27394e+06	1.87701e+06	4.30045e+06	649375	NaN	1.76112e+06	1.01447e+06	524135	661596	4.85939e+06	1.66836e+06	2.11233e+06	912554	1.24777e+06	5.72429e+06	1.67489e+06	1.19708e+06	1.05342e+06	1.32742e+06	1.9217e+06	5.05843e+06	2.79018e+06	NaN	1.70215e+06	5.1929e+06	875239	1.26649e+06	1.15999e+06	NaN	1.87123e+06	3.2507e+06	1.55724e+06	1.90157e+06	3.82789e+06	681677	1.49471e+06	358989	1.12716e+06	1.21894e+06	1.21079e+06	4.52101e+06	2.92623e+06	2.49396e+06	5.81107e+06	5.49364e+06	1.30388e+06	5.46691e+06	1.33529e+06	3.50124e+06	2.7076e+06	1.95853e+06	3.44948e+06	4.3938e+06	1.1908e+06	2.2086e+06	2.47945e+06	NaN	2.13622e+06	537111	1.64308e+06	NaN	2.98379e+06	1.70625e+06	3.89826e+06	6.96864e+06	1.76309e+06	2.76053e+06	NaN	NaN	3.76992e+06	2.99702e+06	981526	NaN	NaN	0	0	1.912e-06	1.801e-05	2.99	381.3	178.7	178.7	0.00102504	2.44791e-05	2.44659e-05	0.000204742	0.00819623	0.00020172	0.000201517	0.0021926	2.46	22.97
P55268	LAMB2	High	[R].AEQLRDEAR.[D]	P55268 [1731-1739]	High	High		1	1	2	1	1087.55	0	NaN	NaN	NaN	NaN	NaN	NaN	NaN	NaN	NaN	NaN	NaN	NaN	NaN	NaN	NaN	NaN	NaN	487107	3.64282e+06	NaN	NaN	NaN	NaN	NaN	NaN	NaN	NaN	NaN	NaN	NaN	NaN	NaN	NaN	NaN	NaN	NaN	NaN	NaN	NaN	230427	NaN	NaN	106702	NaN	NaN	NaN	NaN	NaN	NaN	748578	NaN	NaN	NaN	NaN	161686	5.27258e+06	NaN	NaN	NaN	NaN	NaN	NaN	NaN	NaN	NaN	NaN	NaN	NaN	NaN	NaN	NaN	NaN	NaN	NaN	NaN	NaN	NaN	NaN	NaN	NaN	NaN	NaN	NaN	0	0	0.007372	0.1132	2.36	329.6	108.8	108.8	0.0043262	0.000151585	0.000151581	0.00109394	0.136248	0.00463006	0.00463003	0.0377247	2.06	17.84
P05067-11	APP	High	[R].AEQK.[D]	P05067-11 [476-479]	High	n/a		1	1	1	0	475.251	0	NaN	NaN	760154	1.10422e+06	223799	601559	1.06909e+06	512599	1.2698e+06	1.15235e+06	2.66071e+06	NaN	1.05401e+06	NaN	535415	NaN	NaN	NaN	NaN	NaN	1.47464e+06	1.23208e+06	NaN	1.50916e+06	592431	1.22024e+06	NaN	NaN	1.56089e+06	NaN	1.49359e+06	NaN	1.36276e+06	2.34238e+06	NaN	NaN	NaN	NaN	NaN	NaN	NaN	NaN	NaN	NaN	NaN	NaN	NaN	NaN	NaN	NaN	NaN	NaN	NaN	NaN	NaN	NaN	NaN	NaN	NaN	NaN	NaN	NaN	NaN	NaN	NaN	NaN	NaN	NaN	NaN	NaN	NaN	NaN	NaN	1.02461e+06	418690	NaN	812035	NaN	NaN	NaN	NaN	NaN	NaN	0	476	NaN	NaN	0.9	96.8	96.8	96.8	0.12678	0.00489129	0.00489122	0.030668	0.843045	0.0926875	0.0926873	0.615286	NaN	20.72
P13798	APEH	High	[K].AESFFQTK.[A]	P13798 [173-180]	High	High		1	1	5	0	957.468	1	NaN	NaN	NaN	NaN	NaN	NaN	NaN	NaN	NaN	NaN	NaN	NaN	NaN	NaN	NaN	NaN	NaN	NaN	NaN	NaN	NaN	5.45106e+06	3.62832e+06	NaN	1.2371e+06	1.79482e+06	NaN	321820	NaN	6.86395e+06	NaN	NaN	772853	8.06184e+06	NaN	NaN	NaN	NaN	NaN	NaN	NaN	NaN	NaN	NaN	NaN	NaN	NaN	NaN	NaN	NaN	NaN	NaN	NaN	NaN	NaN	NaN	NaN	NaN	NaN	NaN	NaN	NaN	1.58881e+06	NaN	NaN	3.26525e+06	1.0335e+06	1.13556e+06	NaN	NaN	3.0837e+06	2.00211e+06	1.82077e+06	2.5157e+06	4.0529e+06	3.3412e+06	NaN	NaN	4.74307e+06	2.14028e+06	NaN	2.36425e+06	NaN	0	173	0.002295	0.02934	1.49	226.8	69.5	69.5	0.0323425	0.00121842	0.00121842	0.00718559	0.244682	0.0100827	0.0100826	0.0828461	1.79	32.51
O94832	MYO1D	High	[M].AEQESLEFGK.[A]	O94832 [2-11]	High	n/a	1xAcetyl [N-Term]	1	1	1	0	1179.55	1	NaN	393345	NaN	NaN	NaN	NaN	NaN	NaN	NaN	NaN	NaN	NaN	505763	NaN	821111	418063	NaN	NaN	NaN	773398	686706	510604	397714	1.7579e+06	NaN	NaN	NaN	NaN	NaN	NaN	NaN	417048	791789	NaN	626502	482908	744060	NaN	1.2963e+06	NaN	NaN	NaN	NaN	480023	828697	770775	NaN	NaN	NaN	NaN	NaN	3.46493e+06	NaN	NaN	NaN	NaN	NaN	1.07743e+06	NaN	NaN	3.21828e+06	NaN	NaN	1.72029e+06	NaN	NaN	NaN	NaN	582531	NaN	NaN	952427	1.92634e+06	971150	918203	NaN	NaN	NaN	NaN	NaN	NaN	NaN	NaN	0	2	NaN	NaN	1.6	262.8	132.1	132.1	0.0250646	0.000952667	0.000952661	0.00562372	0.192276	0.00714978	0.00714967	0.0582439	NaN	44.47
Q12965	MYO1E	High	[K].AEQEEYVQEGIR.[W]	Q12965 [423-434]	n/a	High		1	2	5	0	1450.68	1	NaN	710302	613555	NaN	NaN	NaN	1.06061e+07	1.03372e+06	9.8286e+06	3.14668e+06	4.42603e+06	NaN	1.0108e+06	7.43373e+06	526536	308936	NaN	NaN	5.21659e+06	NaN	2.18902e+07	NaN	5.75813e+06	NaN	2.94917e+06	1.03345e+06	NaN	613633	NaN	9.36539e+06	2.51841e+07	NaN	1.48215e+06	NaN	2.12449e+07	2.15478e+06	4.01705e+06	5.88716e+07	1.25475e+07	6.88572e+07	1.56491e+07	1.37074e+06	NaN	358156	NaN	6.18137e+06	NaN	NaN	1.47337e+07	3.20998e+06	1.6302e+06	NaN	NaN	2.44435e+06	NaN	3.02071e+06	614387	NaN	NaN	1.54217e+06	4.63062e+07	3.2735e+07	3.14063e+06	2.16274e+07	1.61625e+07	2.90903e+06	NaN	605155	3.39245e+06	6.06033e+07	8.17739e+06	6.89223e+06	NaN	NaN	2.5825e+06	NaN	3.30344e+07	2.61414e+07	6.90274e+07	2.43035e+07	3.21951e+07	2.24593e+06	NaN	0	0	1.912e-06	1.357e-06	NaN	NaN	NaN	NaN	NaN	NaN	NaN	NaN	NaN	NaN	NaN	NaN	2.48	30.09
P21266	GSTM3	High	[R].YTCGEAPDYDR.[S]	P21266 [37-47]	High	High	1xCarbamidomethyl [C3]	1	1	13	0	1346.53	0	2.87101e+06	NaN	632607	1.05654e+06	NaN	NaN	NaN	NaN	NaN	NaN	NaN	NaN	NaN	770585	NaN	NaN	NaN	NaN	NaN	1.24899e+06	482290	1.0904e+06	419108	NaN	NaN	NaN	NaN	NaN	NaN	NaN	NaN	NaN	NaN	5.49061e+06	336485	991425	NaN	8.06661e+06	464757	2.96768e+07	1.83167e+06	NaN	NaN	NaN	NaN	NaN	NaN	NaN	775972	4.0072e+06	1.07353e+06	4.9156e+06	NaN	NaN	NaN	NaN	NaN	1.26713e+06	NaN	NaN	9.69014e+06	4.62909e+06	9.04301e+06	NaN	1.50078e+06	NaN	NaN	1.12996e+06	NaN	NaN	NaN	NaN	NaN	1.23766e+06	NaN	2.01339e+06	1.00045e+07	NaN	1.13264e+07	873799	708522	NaN	NaN	0	0	1.912e-06	5.384e-06	5.41	475.3	332.8	332.8	3.90488e-06	1.05545e-06	1.02907e-06	6.4855e-05	0.000141335	1.89086e-06	1.46372e-06	6.37918e-05	2.41	23.84
P02748	C9	High	[K].AEQCCEETASSISLHGK.[G]	P02748 [251-267]	High	High	2xCarbamidomethyl [C4;C5]	1	1	153	0	1906.83	5	1.36742e+07	7.92673e+06	1.23505e+07	1.1474e+07	708708	2.96588e+06	7.11955e+06	4.18609e+06	4.68058e+06	9.56451e+06	3.4127e+07	2.94052e+07	8.25372e+06	7.54421e+06	4.331e+06	2.67217e+06	2.24385e+06	1.87706e+06	1.1895e+07	1.30336e+07	1.52145e+07	2.7649e+07	1.69431e+07	1.4737e+06	5.15921e+06	1.13028e+07	3.96987e+06	1.16533e+06	6.22188e+06	1.61729e+07	1.44622e+07	7.02073e+06	1.36607e+07	4.9736e+07	1.09172e+07	2.12782e+07	4.40353e+07	8.81117e+07	5.75941e+07	2.14248e+07	1.65975e+07	4.64923e+06	2.13626e+07	1.81008e+06	8.53573e+06	3.80436e+06	2.57179e+06	5.01879e+06	8.86239e+06	2.73895e+07	1.33973e+07	2.53998e+07	1.48266e+07	3.03779e+07	3.42446e+06	1.40255e+07	3.69499e+06	5.60545e+07	1.52253e+07	2.35495e+07	6.50911e+07	4.91106e+07	5.32771e+07	4.41009e+07	2.48933e+07	607851	NaN	6.65675e+06	8.27521e+06	3.83079e+07	3.4239e+07	2.37604e+06	2.29147e+07	2.53647e+06	2.37021e+06	1.66702e+07	2.43224e+07	4.35827e+07	9.56996e+07	2.20365e+07	1.5588e+07	2.04919e+07	NaN	0	251	1.912e-06	7.922e-15	14.56	804.6	804.6	804.6	2.72476e-15	3.52421e-16	0	0	9.86352e-14	1.22019e-14	0	0	4.11	24.71
P05534	HLA-A	High	[R].YTCHVQHEGLPK.[P]	P05534 [281-292]	High	n/a	1xCarbamidomethyl [C3]	1	1	73	0	1468.7	1	1.65951e+07	6.21819e+06	5.75924e+06	3.06205e+07	1.59241e+06	3.87448e+06	5.99029e+06	4.28375e+06	6.37122e+06	1.73067e+07	1.98613e+07	7.74154e+06	1.20957e+07	2.03995e+07	610035	1.11366e+06	1.28348e+06	1.61558e+06	4.37804e+06	1.84625e+07	1.0111e+07	4.76881e+07	8.72413e+06	NaN	7.38375e+06	2.55577e+07	2.53153e+06	1.30356e+06	950627	4.15733e+06	4.93319e+06	1.47768e+07	3.75137e+07	6.15984e+07	1.02842e+07	7.92106e+06	1.1217e+07	1.22582e+07	2.0668e+07	1.81431e+07	3.5909e+07	4.69577e+06	6.40835e+06	1.66474e+06	1.62157e+06	4.57073e+06	1.30604e+07	838110	1.42542e+07	1.80067e+07	1.02927e+07	1.5453e+07	2.32575e+07	8.85798e+06	4.98373e+06	1.58395e+06	3.51412e+06	2.01305e+07	1.33973e+07	1.26768e+07	1.15868e+08	3.75999e+07	5.4288e+07	3.20885e+07	1.73535e+07	1.2454e+06	3.97997e+06	1.26273e+07	5.42363e+06	6.88828e+06	1.74074e+07	1.91979e+06	2.05754e+06	2.19558e+08	2.30428e+07	1.0523e+07	2.51142e+07	1.19518e+07	3.90824e+08	1.88749e+07	8.0794e+06	1.89891e+07	NaN	0	281	NaN	NaN	14.54	860.5	860.5	860.5	2.8545e-15	3.93369e-16	0	0	1.03332e-13	1.32387e-14	0	0	NaN	20.21
P04114	APOB	High	[K].AEPLAFTFSHDYK.[G]	P04114 [1935-1947]	High	High		1	1	153	0	1525.73	9	6.9448e+06	4.21114e+06	3.1061e+06	1.51164e+06	956838	782243	723807	569164	697406	530707	1.19e+06	1.33147e+06	1.021e+06	377911	361448	549128	69883.8	490694	1.18888e+06	574698	1.70892e+06	1.4629e+07	4.55046e+06	1.90807e+06	NaN	641294	3.47017e+06	564529	1.4168e+06	5.83217e+06	2.2763e+06	1.09942e+06	992464	1.69751e+06	9.2674e+06	4.71688e+06	7.21625e+06	1.36776e+07	7.67661e+06	2.99988e+07	1.33717e+06	1.84528e+06	6.62232e+06	302141	842880	5.32917e+06	555462	1.03414e+07	118566	609776	1.75274e+06	982016	6.90117e+06	5.97124e+06	1.33308e+06	1.14283e+06	3.46677e+06	6.27469e+06	3.79634e+06	4.04877e+06	8.21723e+06	5.96145e+06	1.14977e+07	3.23527e+06	6.9535e+06	397260	639147	764052	185483	7.75548e+06	530962	5.2139e+06	2.29203e+06	408325	390929	6.34826e+07	1.64869e+06	1.19184e+07	1.15173e+07	382158	1.83288e+06	5.68339e+06	NaN	0	0	1.912e-06	1.3e-11	10.01	619.3	497.6	497.6	9.72637e-11	1.0001e-11	0	0	3.52091e-09	3.32472e-10	0	0	3.55	44.09
P61158	ACTR3	High	[R].AEPEDHYFLLTEPPLNTPENR.[E]	P61158 [103-123]	High	High		1	1	118	0	2482.19	5	2.59298e+06	3.10814e+06	568191	3.90337e+06	NaN	NaN	NaN	413655	NaN	NaN	1.17311e+06	4.58312e+06	1.57647e+06	1.7308e+06	351426	244001	NaN	478735	2.52527e+06	5.09747e+06	3.56818e+06	5.6217e+06	5.35486e+06	NaN	2.71725e+06	6.36477e+06	694396	576630	2.55721e+06	1.49003e+06	NaN	3.19004e+06	2.87741e+06	1.00859e+07	1.43021e+06	1.58174e+06	5.79564e+06	3.98367e+07	2.43628e+06	4.59873e+07	3.14329e+06	2.6906e+06	3.57417e+06	1.28316e+06	3.56562e+06	1.50051e+06	3.4294e+06	6.88699e+06	3.53465e+06	NaN	3.02343e+06	3.37967e+06	9.05161e+06	8.97718e+06	556403	3.24398e+06	1.01893e+06	6.03157e+06	6.39056e+06	2.16466e+06	1.10506e+07	9.95507e+06	7.33352e+06	8.83047e+06	5.03113e+06	1.34831e+07	6.38136e+06	1.47865e+06	6.62791e+06	2.48172e+07	8.11668e+06	1.31938e+07	1.25274e+06	5.95276e+06	2.90175e+06	3.04936e+07	NaN	1.44792e+06	5.12508e+06	9.40036e+06	1.49746e+06	1.53077e+07	NaN	0	103	1.912e-06	8.679e-11	12.41	652.3	640.5	640.5	3.86383e-13	5.07973e-14	0	0	1.39869e-11	1.8086e-12	0	0	3.68	54.15
P22314	UBA1	High	[R].AENYDIPSADRHK.[S]	P22314 [870-882]	High	High		1	2	48	1	1515.72	2	594318	327379	NaN	403765	NaN	NaN	NaN	320862	NaN	307287	NaN	2.09912e+06	592693	442582	1.51793e+06	447558	760609	606031	1.65565e+06	NaN	NaN	474362	521508	NaN	713708	433584	934468	344074	1.23695e+06	1.45847e+06	NaN	421729	860776	NaN	NaN	224522	524034	NaN	NaN	NaN	NaN	182529	916340	NaN	468119	240020	340249	517435	NaN	2.28611e+06	1.92436e+06	629731	675416	920589	900070	1.6547e+06	1.34168e+06	1.1207e+06	630616	NaN	NaN	1.43638e+06	685651	NaN	NaN	NaN	NaN	678491	1.01501e+06	NaN	1.38296e+06	682248	3.14311e+06	NaN	NaN	NaN	NaN	NaN	NaN	NaN	NaN	780690	NaN	0	870	0.0001009	0.001172	4.12	383.2	315.2	315.2	7.66284e-05	1.05545e-06	7.90995e-07	5.46179e-05	0.00276638	3.36794e-05	3.33664e-05	0.00040927	2.13	21.09
P22314	UBA1	High	[R].AENYDIPSADR.[H]	P22314 [870-880]	High	High		1	2	87	0	1250.56	2	4.12552e+06	3.90887e+06	1.00344e+06	7.2911e+06	1.96439e+06	1.12143e+06	2.03453e+06	2.66602e+06	785236	1.12522e+06	2.3628e+06	7.97506e+06	2.22742e+06	1.13464e+06	3.70914e+06	1.35967e+06	NaN	1.62896e+06	2.05644e+06	5.5637e+06	2.83318e+06	5.22602e+06	2.39009e+06	3.07405e+06	5.69779e+06	5.56989e+06	3.02475e+06	807788	5.07365e+06	5.61708e+06	NaN	1.94693e+06	3.43235e+06	1.29767e+07	1.53277e+06	1.3699e+06	2.26466e+06	2.80881e+06	6.31705e+06	8.99625e+06	2.68382e+06	4.15485e+06	7.90407e+06	1.11938e+06	5.9014e+06	3.28528e+06	4.16684e+06	7.06945e+06	6.80991e+06	4.79744e+06	5.05035e+06	6.36804e+06	5.30166e+06	8.01517e+06	1.87926e+06	4.94882e+06	1.35933e+06	1.07647e+07	7.23374e+06	4.58063e+06	1.99434e+07	1.54697e+07	6.74666e+06	1.74847e+06	3.14941e+06	NaN	4.76484e+06	2.15455e+06	4.84222e+06	2.78099e+06	7.79917e+06	1.16441e+06	2.70838e+06	1.06883e+07	9.29737e+06	1.0472e+07	1.4821e+07	2.63148e+06	4.56006e+06	5.80004e+06	NaN	6.41273e+06	NaN	0	0	1.912e-06	1.54e-05	7.27	575.8	449.9	449.9	5.3422e-08	4.54341e-09	0	0	1.93385e-06	1.83744e-07	0	0	2.62	29.88
Q8WZ42-12	TTN	High	[K].AENSVGEVSASTFLTVQEQK.[L]	Q8WZ42-12 [9279-9298]	High	n/a		1	1	3	0	2124.05	1	1.32651e+06	2.23951e+06	2.11092e+06	3.43625e+06	NaN	NaN	NaN	436728	NaN	2.80093e+06	2.78805e+06	958561	2.17637e+06	8.51059e+06	NaN	NaN	NaN	249338	1.59024e+06	430868	1.02597e+06	1.7427e+06	2.10805e+06	NaN	543289	931020	NaN	NaN	1.32407e+06	NaN	7.4857e+06	3.05083e+06	NaN	1.41453e+06	9.54243e+06	1.51456e+06	NaN	NaN	1.07235e+07	NaN	6.93498e+06	NaN	NaN	NaN	NaN	1.07902e+06	NaN	NaN	NaN	4.84329e+06	NaN	NaN	NaN	NaN	NaN	NaN	NaN	NaN	NaN	1.97034e+06	NaN	NaN	1.88327e+06	9.31329e+06	6.59607e+06	NaN	NaN	2.76827e+06	1.16415e+06	NaN	NaN	NaN	NaN	1.26472e+06	1.07445e+06	NaN	2.93292e+06	4.98888e+06	2.28609e+06	4.88349e+06	4.23214e+06	3.79228e+06	NaN	0	9279	NaN	NaN	1.33	80.4	57.1	57.1	0.0470082	0.00169185	0.00169176	0.0102982	0.646658	0.0448316	0.0448316	0.376675	NaN	58.61
P46459	NSF	High	[K].AENSSLNLIGK.[A]	P46459 [188-198]	High	High		1	2	4	0	1145.62	0	699007	440688	NaN	908258	NaN	NaN	NaN	NaN	NaN	NaN	NaN	2.32396e+06	854976	NaN	NaN	NaN	1.46066e+06	435865	3.35155e+06	1.08959e+06	1.33197e+06	NaN	NaN	NaN	NaN	NaN	NaN	NaN	NaN	NaN	NaN	NaN	NaN	NaN	NaN	NaN	3.76963e+06	NaN	1.23959e+06	NaN	888837	NaN	NaN	212454	NaN	NaN	NaN	NaN	NaN	1.41412e+06	NaN	NaN	NaN	1.23257e+06	292225	2.86972e+06	NaN	NaN	1.12647e+06	NaN	2.91656e+06	2.13137e+06	1.57792e+06	NaN	NaN	607837	NaN	NaN	NaN	NaN	NaN	NaN	NaN	NaN	NaN	1.83135e+06	NaN	1.78501e+06	NaN	NaN	NaN	1.62478e+06	NaN	0	0	1.526e-05	0.0002086	1.51	300	156.8	156.8	0.0310303	0.00117761	0.00117736	0.00698291	0.0965671	0.00258727	0.00258727	0.0205581	2.48	33.86
O95996-1	APC2	High	[K].AENSHLR.[Q]	O95996-1 [20-26]	n/a	High		1	3	1	0	826.417	0	61412.5	61092.8	NaN	NaN	NaN	NaN	NaN	NaN	NaN	NaN	NaN	NaN	NaN	NaN	NaN	NaN	NaN	NaN	NaN	NaN	NaN	NaN	NaN	NaN	113844	NaN	NaN	NaN	NaN	702448	NaN	NaN	NaN	NaN	NaN	NaN	NaN	NaN	NaN	NaN	NaN	NaN	NaN	NaN	NaN	NaN	NaN	NaN	NaN	NaN	NaN	NaN	NaN	NaN	NaN	NaN	NaN	NaN	NaN	NaN	546980	NaN	NaN	NaN	NaN	NaN	88875	44037.4	45611	141044	NaN	139620	NaN	NaN	NaN	NaN	404260	195224	245149	NaN	NaN	NaN	NaN	0	0	0.008563	0.1414	NaN	NaN	NaN	NaN	NaN	NaN	NaN	NaN	NaN	NaN	NaN	NaN	0.83	17.95
Q8WZ42-12	TTN	High	[R].AENRFGISEPLTSPK.[M]	Q8WZ42-12 [21636-21650]	High	n/a		1	1	1	1	1645.85	0	2.71231e+06	1.17328e+06	NaN	2.44863e+06	NaN	654254	NaN	NaN	1.35086e+06	868100	2.30502e+06	8.06308e+06	NaN	NaN	975736	NaN	NaN	878916	3.05169e+06	1.55179e+06	1.12612e+06	NaN	919262	5.26009e+06	6.01993e+06	1.65364e+06	1.46671e+06	548170	5.69026e+06	1.39956e+07	NaN	1.50866e+06	2.39695e+06	3.59329e+07	940063	1.50206e+06	NaN	1.97774e+06	2.18193e+06	6.02656e+06	1.40789e+06	3.82209e+06	2.78648e+06	427553	1.64498e+06	NaN	1.29266e+06	4.32834e+06	3.27491e+06	4.49808e+06	2.55611e+06	2.45969e+06	4.70819e+06	2.11432e+06	724440	3.69021e+06	2.20693e+06	6.59386e+06	1.75985e+06	NaN	1.83759e+07	9.00601e+06	3.50809e+06	NaN	5.15605e+06	2.07561e+06	2.01971e+06	2.49212e+06	2.8717e+06	2.31506e+06	6.89453e+06	1.48877e+06	2.45019e+06	1.08813e+07	2.66115e+06	NaN	1.1947e+07	NaN	1.08554e+07	NaN	1.0533e+06	2.96504e+06	NaN	0	21636	NaN	NaN	0.77	154.4	76	76	0.16805	0.00697045	0.00697042	0.0462556	0.881926	0.109966	0.109966	0.668014	NaN	27.25
P52565-1	ARHGDIA	High	[M].AEQEPTAEQLAQIAAENEEDEHSVNYKPPAQK.[S]	P52565-1 [2-33]	High	n/a	1xAcetyl [N-Term]	1	1	72	0	3606.68	0	1.32156e+06	3.08328e+06	2.82969e+06	3.41923e+06	NaN	1.62948e+06	3.84491e+06	544112	NaN	2.20758e+06	5.4733e+06	NaN	2.12341e+06	4.63291e+06	NaN	1.9823e+06	971974	NaN	1.10578e+07	1.80211e+06	2.14159e+06	NaN	2.23502e+06	NaN	NaN	7.5608e+06	2.47649e+06	NaN	NaN	1.18664e+07	1.86469e+06	5.25558e+06	6.67719e+06	NaN	5.31865e+06	4.58338e+06	2.53708e+06	3.71469e+06	9.31582e+06	5.04711e+06	5.26782e+06	NaN	4.35186e+06	878123	1.80617e+06	1.43204e+06	1.86606e+06	NaN	2.87191e+06	8.539e+06	NaN	2.75043e+06	6.50791e+06	NaN	2.8647e+06	4.83823e+06	1.0599e+06	1.60178e+06	NaN	3.9882e+06	3.25355e+06	1.46066e+07	5.39272e+06	5.45081e+06	8.59016e+06	NaN	1.40721e+06	2.28436e+06	2.59073e+06	8.58615e+06	8.80957e+06	4.24165e+06	9.88256e+06	4.94058e+06	4.32907e+06	3.97601e+06	4.4207e+06	NaN	4.50157e+06	NaN	1.55375e+06	5.90324e+06	NaN	0	2	NaN	NaN	19.24	1014.5	1014.5	1014.5	5.77095e-20	8.16116e-21	0	0	2.08906e-18	3.11573e-19	0	0	NaN	51.3
P43652	AFM	High	[K].AESPEVCFNEESPK.[I]	P43652 [583-596]	High	High	1xCarbamidomethyl [C7]	1	1	25	0	1622.7	2	2.59227e+06	1.39461e+06	4.28641e+06	NaN	2.4131e+06	827469	1.09968e+06	1.74089e+06	NaN	NaN	NaN	NaN	1.91394e+06	1.00201e+07	NaN	827643	980900	549246	NaN	2.80246e+06	2.53089e+06	2.4485e+06	2.33192e+06	2.13971e+06	NaN	1.22377e+06	NaN	NaN	NaN	NaN	9.46776e+06	1.3303e+06	NaN	NaN	2.31507e+07	633743	473042	NaN	3.06064e+06	3.92926e+06	3.40533e+06	1.82923e+06	NaN	NaN	1.22209e+06	NaN	NaN	1.16034e+06	1.86547e+06	NaN	NaN	NaN	NaN	NaN	601688	NaN	NaN	NaN	1.06399e+06	1.65489e+06	2.75975e+06	NaN	NaN	2.50192e+07	NaN	3.21269e+06	NaN	NaN	NaN	2.17204e+06	1.45431e+06	NaN	NaN	NaN	NaN	2.91966e+06	1.28866e+08	7.46524e+06	2.21024e+07	7.16331e+07	2.0274e+07	2.29863e+06	NaN	0	0	1.912e-06	1.967e-09	11.83	679.8	504.4	504.4	1.49503e-12	2.04093e-13	0	0	5.41193e-11	7.38399e-12	0	0	3.75	34.18
P61158	ACTR3	High	[R].YSYVCPDLVK.[E]	P61158 [231-240]	High	High	1xCarbamidomethyl [C5]	1	1	50	0	1243.6	2	2.72059e+06	1.87167e+06	776419	4.42527e+06	NaN	813838	2.15016e+06	338365	NaN	779943	2.17408e+06	4.00631e+06	NaN	NaN	NaN	NaN	NaN	934061	NaN	2.9632e+06	2.64406e+06	1.63404e+06	1.09527e+06	NaN	NaN	3.55944e+06	931974	861571	NaN	NaN	2.21276e+06	NaN	NaN	4.42274e+06	NaN	1.9202e+06	1.35926e+06	NaN	2.53029e+06	7.8769e+06	1.60944e+06	NaN	1.86148e+06	NaN	689542	NaN	NaN	NaN	1.07591e+06	1.70059e+06	NaN	NaN	2.52637e+06	NaN	NaN	1.38314e+06	NaN	NaN	1.39064e+06	NaN	5.24002e+06	2.24243e+06	1.21886e+07	3.10281e+06	7.01605e+06	NaN	NaN	906731	1.13779e+06	1.86768e+06	1.88795e+06	2.1869e+06	785703	3.32999e+06	7.89835e+06	1.08261e+07	1.43592e+07	3.35767e+06	1.36287e+07	NaN	1.3928e+06	1.88096e+06	NaN	0	231	1.912e-06	6.023e-06	4.13	435.7	326.3	326.3	7.4945e-05	1.05545e-06	8.08541e-07	5.54508e-05	0.00270576	2.88955e-05	2.88948e-05	0.000366032	1.87	41.57
Q86TX2	ACOT1	High	[R].AESTFLFLVGQDDHNWK.[S]	Q86TX2 [314-330]	High	High		1	3	4	0	2006.96	0	NaN	NaN	NaN	NaN	NaN	NaN	NaN	NaN	NaN	NaN	NaN	NaN	NaN	NaN	NaN	NaN	NaN	NaN	NaN	NaN	NaN	NaN	NaN	NaN	NaN	NaN	NaN	NaN	NaN	NaN	NaN	NaN	NaN	NaN	NaN	NaN	NaN	NaN	2.00469e+06	NaN	639130	NaN	NaN	NaN	NaN	NaN	NaN	661536	526847	NaN	NaN	NaN	NaN	NaN	NaN	NaN	NaN	1.31001e+06	NaN	NaN	NaN	NaN	NaN	NaN	NaN	NaN	NaN	NaN	NaN	800460	NaN	NaN	NaN	671153	NaN	NaN	2.65694e+06	NaN	NaN	NaN	NaN	NaN	NaN	0	0	1.912e-06	6.887e-09	3.49	340.9	330.8	330.8	0.000326175	1.38468e-06	1.28197e-06	9.25712e-05	0.00261094	2.10325e-05	2.09623e-05	0.000325045	3.99	58
P01034	CST3	High	[K].AFCSFQIYAVPWQGTMTLSK.[S]	P01034 [121-140]	High	High	1xCarbamidomethyl [C3];1xOxidation [M16]	1	1	258	0	2351.12	8	2.10367e+06	3.76293e+06	9.51036e+06	3.96754e+06	1.89042e+06	1.52903e+06	3.3081e+06	1.47851e+06	2.56675e+06	4.91991e+06	1.46602e+07	3.5562e+06	1.57761e+06	9.04235e+06	766647	971878	258247	1.47981e+06	5.3262e+06	8.52219e+06	4.95149e+06	1.91356e+06	1.58901e+06	2.48025e+06	385289	1.21138e+07	2.1431e+06	1.02536e+06	573397	780420	1.69863e+07	9.98084e+06	7.03434e+06	1.2478e+07	8.8542e+06	4.30409e+06	875893	4.00158e+06	3.09671e+07	6.93317e+06	8.50719e+06	5.53071e+06	3.1454e+06	1.39884e+06	1.01249e+06	2.71168e+06	500864	1.6893e+06	3.70489e+06	1.2442e+07	3.15479e+06	9.18613e+06	1.19187e+07	3.92697e+06	886092	1.62893e+06	562557	5.29945e+06	1.37411e+07	1.11202e+07	1.78895e+07	6.85446e+06	5.39759e+06	8.77214e+06	2.39299e+07	2.59539e+07	3.79553e+06	3.83881e+06	3.64849e+06	7.07337e+06	4.58977e+06	994751	216766	2.24186e+06	3.5813e+06	1.14554e+07	4.11376e+07	2.70411e+07	7.32699e+06	9.75164e+06	1.82368e+07	1.95807e+07	NaN	0	121	1.912e-06	1.899e-13	13.41	715	710.9	710.9	3.86383e-14	5.63716e-15	0	0	1.39869e-12	2.05726e-13	0	0	4.94	68.46
P01034	CST3	High	[K].AFCSFQIYAVPWQGTMTLSK.[S]	P01034 [121-140]	High	High	1xCarbamidomethyl [C3]	1	1	20	0	2335.12	1	NaN	NaN	NaN	NaN	NaN	NaN	NaN	NaN	NaN	NaN	NaN	NaN	NaN	NaN	NaN	NaN	NaN	NaN	NaN	NaN	NaN	NaN	NaN	NaN	NaN	3.84963e+06	NaN	NaN	NaN	NaN	NaN	NaN	NaN	NaN	NaN	NaN	NaN	NaN	NaN	422664	NaN	842624	442494	213543	NaN	485012	NaN	325337	NaN	NaN	1.5383e+06	705759	NaN	NaN	NaN	NaN	NaN	NaN	213383	NaN	NaN	NaN	NaN	NaN	366858	NaN	NaN	121301	NaN	109012	NaN	NaN	316500	409030	NaN	NaN	7.13246e+06	394418	NaN	NaN	NaN	NaN	NaN	0	0	1.912e-06	6.138e-10	7.34	426.5	408.6	408.6	4.54197e-08	3.95664e-09	0	0	1.64417e-06	1.60269e-07	0	0	2.58	69.03
Q6NVY1	HIBCH	High	[K].AFCAGGDIR.[V]	Q6NVY1 [93-101]	High	High	1xCarbamidomethyl [C3]	1	2	6	0	966.446	1	888086	512552	NaN	NaN	NaN	NaN	456442	NaN	NaN	NaN	NaN	NaN	NaN	NaN	NaN	NaN	NaN	NaN	NaN	730682	NaN	NaN	NaN	NaN	NaN	NaN	NaN	NaN	NaN	NaN	NaN	NaN	NaN	NaN	NaN	NaN	NaN	NaN	NaN	NaN	NaN	NaN	NaN	NaN	NaN	NaN	NaN	NaN	NaN	NaN	NaN	NaN	NaN	NaN	NaN	NaN	NaN	NaN	NaN	NaN	NaN	NaN	2.25529e+06	NaN	NaN	NaN	NaN	738359	NaN	NaN	NaN	NaN	NaN	NaN	NaN	2.31941e+06	9.75075e+06	NaN	2.41741e+06	NaN	NaN	2.20348e+06	NaN	0	93	0.0003548	0.004131	2.69	302.8	188.8	188.8	0.00202456	6.75222e-05	6.7518e-05	0.000422476	0.0161631	0.000512837	0.000512592	0.0046278	1.37	26.59
O43175	PHGDH	High	[M].AFANLRK.[V]	O43175 [2-8]	High	n/a	1xAcetyl [N-Term]	1	1	22	1	861.494	3	3.13507e+06	1.17284e+06	2.32547e+06	2.54281e+06	1.2593e+06	2.65919e+06	637257	2.41821e+06	1.01917e+06	679093	1.86828e+06	2.04669e+06	4.61845e+06	874168	1.87352e+06	1.21003e+06	4.59031e+06	536769	4.55088e+06	2.29625e+06	3.51815e+06	3.78512e+06	2.52599e+06	4.01282e+06	5.04455e+06	2.85102e+06	694306	1.43702e+06	1.45344e+07	7.35852e+06	2.07221e+06	NaN	1.1324e+06	9.90836e+06	NaN	1.05317e+06	5.40141e+06	2.39457e+07	1.83325e+06	1.8539e+07	3.86189e+06	2.24632e+06	2.74859e+07	962641	4.06517e+06	2.04897e+06	3.65595e+06	1.57943e+07	3.73106e+06	3.70223e+06	2.9014e+06	3.20498e+06	5.12615e+06	7.11985e+06	920602	3.40261e+06	934159	2.54659e+07	1.53579e+06	4.37821e+06	2.54319e+07	2.82606e+06	1.17973e+07	1.54361e+06	1.00584e+07	8.59681e+06	2.1467e+06	1.43684e+06	2.62369e+06	6.60563e+06	1.66901e+07	1.0923e+07	3.52184e+06	4.38552e+06	3.2543e+06	6.30291e+06	1.27671e+07	5.28571e+06	3.64464e+06	NaN	NaN	7.81337e+06	NaN	0	2	NaN	NaN	3.13	410.2	161.5	161.5	0.000734103	8.86715e-06	8.77532e-06	0.000168485	0.0259053	0.000726268	0.000726248	0.00678742	NaN	33.74
Q15833-1	STXBP2	High	[K].YSTHLHLADDCMK.[H]	Q15833-1 [343-355]	High	High	1xCarbamidomethyl [C11]	1	3	36	0	1590.7	0	707506	NaN	NaN	NaN	NaN	2.36409e+06	8.07502e+06	1.20769e+06	NaN	3.67416e+06	1.04615e+07	5.53288e+06	1.37427e+06	3.00796e+06	2.18293e+06	656455	1.51748e+06	NaN	1.66283e+07	NaN	NaN	2.80349e+06	NaN	NaN	5.68406e+06	1.41658e+06	1.35768e+06	642591	8.50652e+06	1.28955e+07	NaN	1.27004e+06	NaN	9.86324e+06	NaN	NaN	NaN	2.84105e+06	1.34833e+07	1.28872e+07	2.4579e+06	4.43142e+06	3.81951e+06	NaN	6.4678e+06	1.96127e+06	5.41704e+06	2.38368e+06	5.12386e+06	1.40136e+07	2.83604e+06	4.90306e+06	2.25296e+07	6.09123e+06	1.09664e+06	5.17106e+06	818490	7.44388e+06	3.82401e+06	NaN	4.33966e+06	5.94068e+06	2.1986e+06	4.4988e+06	1.29974e+07	2.62265e+06	8.07197e+06	NaN	2.9952e+06	9.42874e+06	2.15324e+07	3.45658e+06	8.42964e+06	1.71623e+06	4.26417e+06	8.63676e+06	5.31959e+06	4.78409e+06	1.30165e+07	NaN	1.46004e+06	2.10719e+06	NaN	0	343	1.912e-06	2.826e-11	10.29	634.3	559.3	559.3	5.18079e-11	5.63289e-12	0	0	1.87543e-09	1.96178e-10	0	0	3.33	27.81
P14780	MMP9	High	[R].AFALWSAVTPLTFTR.[V]	P14780 [144-158]	High	High		1	1	2	0	1680.91	1	NaN	NaN	NaN	NaN	NaN	NaN	NaN	NaN	NaN	NaN	NaN	NaN	NaN	NaN	NaN	NaN	NaN	NaN	NaN	NaN	NaN	NaN	NaN	NaN	NaN	NaN	NaN	NaN	NaN	NaN	NaN	NaN	NaN	NaN	NaN	NaN	NaN	NaN	NaN	1.158e+06	NaN	NaN	NaN	NaN	NaN	NaN	NaN	NaN	NaN	NaN	NaN	NaN	NaN	NaN	NaN	NaN	NaN	NaN	NaN	NaN	NaN	646852	NaN	NaN	NaN	NaN	NaN	NaN	NaN	NaN	NaN	4.00526e+06	NaN	NaN	NaN	7.51933e+06	NaN	NaN	NaN	NaN	NaN	NaN	NaN	0	144	1.912e-06	9.458e-09	8.03	533.7	452.6	452.6	9.41546e-09	8.8103e-10	0	0	3.40836e-07	3.52403e-08	0	0	3.32	68.83
Q92673	SORL1	High	[K].YSTNEGETWK.[T]	Q92673 [563-572]	High	High		1	1	14	0	1214.53	1	NaN	479882	938306	1.34798e+06	NaN	NaN	832945	1.09882e+06	NaN	NaN	NaN	NaN	NaN	NaN	NaN	567470	NaN	774259	1.56474e+06	NaN	NaN	NaN	499251	NaN	769094	NaN	508479	NaN	NaN	NaN	1.72638e+06	925613	NaN	NaN	1.05075e+06	808998	NaN	NaN	1.42372e+06	NaN	1.46353e+06	NaN	893159	NaN	NaN	460145	477990	NaN	NaN	NaN	NaN	NaN	3.44758e+06	NaN	459375	NaN	NaN	NaN	NaN	NaN	2.88384e+06	NaN	NaN	NaN	NaN	NaN	758708	NaN	222299	NaN	NaN	NaN	NaN	3.64187e+06	NaN	NaN	7724389	NaN	3.1844e+06	NaN	1.1798e+06	NaN	NaN	0	0	1.912e-06	6.21e-06	4.07	452.3	305.5	305.5	8.45387e-05	1.05545e-06	7.5777e-07	5.27371e-05	0.00305112	5.58664e-05	5.56816e-05	0.000876808	2.16	25.11
P98160	HSPG2	High	[K].AFAHLQVPER.[V]	P98160 [3652-3661]	High	High		1	1	88	0	1167.63	2	1.89357e+06	741534	539703	2.37213e+06	NaN	2.38681e+06	1.42564e+06	1.95432e+06	2.93845e+06	2.27968e+06	2.8126e+06	4.24685e+06	452571	1.11502e+06	1.72899e+06	524189	873486	NaN	2.52139e+06	NaN	585642	2.29329e+06	1.71502e+06	6.21308e+06	3.02731e+06	2.39859e+06	1.46469e+06	NaN	2.84691e+06	7.08593e+06	2.26787e+06	1.75988e+06	996676	9.15479e+06	1.07665e+06	1.22779e+06	4.23718e+06	7.75693e+06	6.5379e+06	9.79658e+06	5.20944e+06	9.58065e+06	2.07619e+07	947221	1.31545e+07	1.45414e+06	4.07728e+06	4.13194e+06	6.12057e+06	5.46842e+06	5.51259e+06	1.7915e+07	1.12798e+07	7.65762e+06	5.12124e+06	6.21701e+06	2.6697e+06	5.41412e+06	1.41923e+07	1.98919e+06	1.32961e+07	1.4177e+07	3.99119e+06	5.80849e+06	5.35455e+06	1.98755e+07	3.59263e+06	2.27443e+06	2.85983e+06	5.91164e+06	4.43793e+06	2.91688e+06	2.8361e+06	4.82916e+06	4.47125e+06	5.37609e+06	6.65757e+06	NaN	NaN	NaN	1.17558e+06	NaN	NaN	0	0	1.912e-06	3.241e-07	4.23	420	306.6	306.6	5.92006e-05	1.05545e-06	8.65325e-07	5.83942e-05	0.00213853	1.35532e-05	1.34834e-05	0.000337857	1.85	31.94
P35443	THBS4	High	[R].AFAGPSQKPETIELR.[T]	P35443 [159-173]	n/a	High		1	1	3	0	1643.88	1	971521	496845	436251	1.02522e+06	NaN	1.24915e+06	2.26265e+06	1.53445e+06	NaN	NaN	2.04104e+06	NaN	1.32418e+06	NaN	1.8826e+06	905165	1.03147e+06	NaN	4.12196e+06	NaN	NaN	2.16582e+06	935837	NaN	NaN	NaN	NaN	1.09725e+06	2.15154e+06	NaN	1.47281e+06	NaN	NaN	NaN	NaN	632076	NaN	NaN	NaN	2.90854e+06	1.41106e+06	NaN	3.55609e+06	333185	1.68444e+06	731994	NaN	NaN	NaN	NaN	NaN	NaN	3.6807e+06	NaN	1.85338e+06	1.69896e+06	982378	NaN	NaN	NaN	NaN	NaN	2.98975e+06	1.91221e+06	NaN	NaN	NaN	NaN	825085	2.033e+06	6.68442e+06	902939	1.81705e+06	2.8709e+06	NaN	NaN	NaN	NaN	NaN	NaN	NaN	NaN	NaN	0	0	1.912e-06	1.941e-06	NaN	NaN	NaN	NaN	NaN	NaN	NaN	NaN	NaN	NaN	NaN	NaN	2.01	34.58
P15428-1	HPGD	High	[R].AFAEALLLK.[G]	P15428-1 [20-28]	High	High		1	4	84	0	975.587	0	391622	1.69414e+06	957024	NaN	NaN	3.71646e+06	1.0645e+06	1.25494e+06	1.1317e+06	710240	2.07929e+06	7.62152e+06	1.32885e+06	1.93523e+06	1.17201e+06	3.09578e+06	1.82228e+06	2.21617e+06	NaN	1.81174e+06	1.66355e+06	NaN	897298	300175	1.62297e+06	6.73987e+06	2.22427e+06	3.09872e+06	3.50522e+06	5.18038e+06	2.69682e+06	1.87327e+06	1.46585e+06	2.13176e+06	1.21642e+06	1.08833e+06	3.26182e+06	2.61906e+06	2.76499e+06	7.52001e+06	3.63467e+06	3.12291e+06	2.42025e+06	2.12484e+06	2.84663e+06	2.58152e+06	5.00587e+06	2.38399e+06	1.22188e+07	5.96009e+06	4.39732e+06	4.01106e+06	1.6358e+06	3.67204e+06	5.55027e+06	4.30963e+06	1.73184e+06	3.87659e+06	636550	3.22146e+06	1.59981e+06	5.31125e+06	1.29917e+06	1.68075e+06	617603	2.23272e+06	6.99569e+06	1.78879e+06	3.05751e+06	4.80076e+06	2.79191e+06	1.11152e+07	1.14927e+07	4.0102e+06	5.18283e+06	4.1554e+06	1.33417e+07	NaN	NaN	1.22491e+06	NaN	1.6127e+06	NaN	0	0	3.693e-05	0.0006079	4.11	449.5	197.9	197.9	7.80059e-05	1.05545e-06	7.80913e-07	5.40132e-05	0.00281598	3.40125e-05	3.381e-05	0.000453401	1.69	51.58
P35241-1	RDX	High	[K].AFAAQEDLEK.[T]	P35241-1 [449-458]	High	High		1	4	204	0	1121.55	5	7.68818e+06	5.07443e+06	5.9786e+06	9.89532e+06	2.65333e+06	5.23057e+06	2.48019e+07	3.72767e+06	1.30096e+07	7.09784e+06	2.3549e+07	1.845e+07	8.76757e+06	1.23311e+07	4.60707e+06	4.69437e+06	3.58077e+06	2.76865e+06	3.45997e+07	8.44005e+06	2.95772e+06	2.34228e+07	1.35965e+07	2.48761e+07	1.23484e+06	1.95262e+07	7.27077e+06	3.49222e+06	1.36614e+07	5.27388e+07	2.48455e+07	1.21789e+07	1.85317e+07	4.54994e+07	1.10049e+07	9.09641e+06	1.43316e+07	5.08724e+07	3.67777e+07	4.18945e+07	1.5614e+07	6.28106e+06	3.7121e+07	6.87997e+06	2.88429e+07	7.41317e+06	4.17768e+06	1.7589e+07	1.49219e+07	2.95578e+07	8.09161e+06	9.95484e+06	3.99878e+07	2.56152e+07	1.33498e+07	4.27801e+07	6.86019e+06	2.78691e+07	1.10893e+07	1.16574e+07	5.19913e+07	3.84402e+07	2.34111e+07	3.7752e+07	4.74004e+07	1.95875e+06	1.66479e+07	4.04557e+06	8.56636e+06	1.7023e+07	4.70541e+07	8.31881e+06	3.32187e+07	3.33187e+07	1.367e+07	3.22242e+07	3.01707e+07	1.87652e+07	6.22359e+07	1.98848e+07	7.44632e+06	1.95881e+07	NaN	0	449	1.912e-06	1.089e-05	8.75	586.8	367.5	367.5	1.75836e-09	1.20293e-10	0	0	6.36518e-08	3.56021e-09	0	0	2.36	29.47
O14638	ENPP3	High	[R].AEYLYTWDTLMPNINK.[L]	O14638 [171-186]	High	High		1	1	6	0	1971.95	1	NaN	NaN	321251	NaN	1.32492e+06	NaN	1.44564e+06	1.33787e+06	2.49345e+06	NaN	804850	NaN	NaN	2.80624e+06	NaN	NaN	NaN	NaN	NaN	NaN	NaN	709701	NaN	NaN	831317	1.87925e+06	NaN	360649	NaN	NaN	NaN	NaN	NaN	NaN	NaN	478255	NaN	NaN	NaN	NaN	648904	589045	997865	NaN	357246	NaN	NaN	NaN	NaN	NaN	NaN	NaN	NaN	NaN	NaN	NaN	NaN	NaN	NaN	NaN	NaN	NaN	NaN	NaN	3.38328e+06	NaN	692484	NaN	NaN	656841	771116	NaN	392870	1.26959e+06	NaN	NaN	2.49743e+06	1.41048e+06	NaN	NaN	NaN	NaN	NaN	0	171	0.002417	0.03045	2.06	268.8	217.6	217.6	0.00867391	0.000319063	0.000319033	0.00228318	0.0271178	0.000760659	0.000760359	0.00699327	2.23	67.02
P22234	PAICS	High	[K].AEYEGDGIPTVFVAVAGR.[S]	P22234 [314-331]	High	High		1	2	27	0	1850.93	2	NaN	NaN	NaN	1.01797e+06	733304	254209	804228	NaN	1.18564e+06	424377	1.45748e+06	1.62895e+06	232020	NaN	1.57433e+06	NaN	NaN	205639	3.34661e+06	NaN	566660	NaN	198924	4.3123e+06	754018	768789	NaN	NaN	753263	NaN	NaN	NaN	249688	NaN	NaN	NaN	NaN	709936	NaN	1.08404e+06	391169	1.24151e+06	NaN	485825	1.4946e+06	553691	NaN	1.04864e+06	651614	2.43598e+06	632413	NaN	1.21276e+06	4.49182e+06	478304	715238	452598	1.49939e+06	NaN	NaN	NaN	1.12907e+06	1.09596e+06	NaN	2.03635e+06	NaN	1.15271e+06	773855	1.26007e+06	3.0788e+06	743509	486706	1.77852e+06	1.8694e+06	592453	NaN	NaN	NaN	NaN	3.46296e+06	NaN	NaN	NaN	0	0	1.912e-06	1.553e-12	11.45	669.9	608.8	608.8	3.55398e-12	4.46101e-13	0	0	2.84633e-11	4.20431e-12	0	0	4.48	61.77
Q9H2G2-1	SLK	High	[K].AEVTEEVEDGKEEDEEEETENSLPIPASK.[R]	Q9H2G2-1 [309-337]	High	High		1	2	3	1	3232.44	0	NaN	NaN	NaN	NaN	NaN	NaN	NaN	NaN	NaN	NaN	NaN	NaN	NaN	NaN	NaN	NaN	NaN	NaN	NaN	NaN	NaN	NaN	NaN	NaN	NaN	NaN	NaN	NaN	NaN	NaN	NaN	NaN	NaN	NaN	NaN	NaN	NaN	NaN	NaN	NaN	NaN	NaN	NaN	NaN	NaN	NaN	NaN	NaN	NaN	NaN	NaN	NaN	NaN	NaN	NaN	NaN	NaN	NaN	NaN	NaN	NaN	NaN	NaN	NaN	NaN	NaN	NaN	NaN	NaN	NaN	NaN	NaN	1.66706e+06	NaN	NaN	NaN	NaN	NaN	NaN	NaN	NaN	NaN	NaN	0	309	1.912e-06	6.305e-16	18.3	1007.5	1007.5	1007.5	5.00547e-19	6.88726e-20	0	0	1.81196e-17	2.61692e-18	0	0	7.61	42.89
Q5SZK8	FREM2	High	[K].YSVEEDVGELFIPIRR.[S]	Q5SZK8 [1891-1906]	High	High		1	2	73	1	1922	2	NaN	185878	598820	1.20068e+06	NaN	507721	NaN	936746	1.29989e+06	727311	1.22678e+06	1.09401e+06	NaN	1.16758e+06	NaN	334509	1.4563e+06	90653	653690	238720	304385	1.36681e+06	136232	NaN	2.31188e+06	1.0326e+06	1.33484e+06	539000	2.63171e+06	3.06054e+06	NaN	381482	NaN	2.81616e+06	345674	237829	342407	1.05081e+06	4.22386e+06	6.96177e+06	1.57783e+06	1.27244e+06	1.51798e+06	361597	1.15483e+06	1.044e+06	659642	980011	1.72836e+06	1.98024e+06	NaN	3.36648e+06	NaN	NaN	1.80916e+06	622587	534270	NaN	1.58283e+06	407488	9.41741e+06	6.93253e+06	NaN	883323	2.86913e+06	NaN	991002	749289	NaN	3.15572e+06	1.58965e+06	NaN	NaN	904987	NaN	3.45319e+06	9.49215e+06	1.12939e+06	NaN	NaN	NaN	858878	NaN	0	1891	1.912e-06	1.566e-08	11.64	662	624.4	624.4	2.29974e-12	3.31261e-13	0	0	8.32498e-11	1.26242e-11	0	0	3.47	60.08
P11413-1	G6PD	High	[K].AEVR.[L]	P11413-1 [367-370]	High	n/a		1	2	2	0	474.267	1	NaN	NaN	NaN	NaN	NaN	NaN	NaN	NaN	NaN	NaN	NaN	NaN	NaN	NaN	NaN	NaN	NaN	NaN	NaN	NaN	NaN	NaN	NaN	NaN	10866.2	NaN	NaN	NaN	NaN	NaN	NaN	NaN	NaN	45436.4	NaN	NaN	NaN	NaN	NaN	NaN	NaN	NaN	NaN	NaN	NaN	NaN	NaN	NaN	NaN	16321.7	NaN	NaN	NaN	NaN	NaN	NaN	NaN	NaN	NaN	NaN	NaN	NaN	NaN	NaN	NaN	NaN	NaN	NaN	NaN	NaN	NaN	NaN	NaN	49636.4	NaN	NaN	NaN	NaN	NaN	NaN	NaN	NaN	NaN	0	367	NaN	NaN	2.26	247.1	247.1	247.1	0.00545244	0.000178265	0.000178122	0.00114021	0.166366	0.00613954	0.00613945	0.0498878	NaN	19.42
P19440	GGT1	High	[K].AEVINAR.[E]	P19440 [101-107]	High	High		1	6	162	0	772.431	2	1.28645e+07	1.13442e+07	5.9615e+06	1.43103e+07	4.3375e+06	9.07347e+06	2.92066e+07	6.08624e+06	1.14652e+07	9.19627e+06	2.10309e+07	2.06389e+07	9.36507e+06	1.16234e+07	5.26947e+06	5.00397e+06	4.01974e+06	4.66398e+06	1.81108e+07	1.35297e+07	1.07641e+07	2.10716e+07	1.12024e+07	1.05497e+07	3.59792e+07	1.10231e+07	1.13279e+07	7.48789e+06	1.06322e+07	3.10952e+07	7.13533e+06	15480915	1.83879e+07	8.5432e+07	1.36543e+07	2.05205e+07	1.44648e+07	2.69659e+07	2.50406e+07	5.47166e+07	2.2967e+07	1.41442e+07	1.94266e+07	3.69112e+06	1.93741e+07	1.22581e+07	1.64331e+07	1.36628e+07	1.47864e+07	5.41128e+07	2.30633e+07	1.21525e+07	2.74652e+07	2.38918e+07	6.82011e+06	1.89253e+07	1.30529e+07	1.97101e+07	1.54106e+07	8.5175e+06	3.38042e+07	2.281e+07	2.21354e+07	2.09672e+07	6.77508e+07	1.40103e+07	1.79154e+07	7.06195e+06	1.00517e+07	1.50366e+07	1.94887e+07	1.4149e+07	1.57998e+07	9.76536e+07	4.30651e+07	7.41518e+06	2.8544e+07	2.98191e+07	1.08824e+08	1.26118e+07	1.17666e+07	1.05594e+07	NaN	0	101	0.0003716	0.004453	4.09	377.2	207	207	8.11897e-05	1.05545e-06	7.64749e-07	5.31463e-05	0.00293059	4.82113e-05	4.81985e-05	0.000787634	1.84	20.25
Q7Z7M0	MEGF8	High	[R].YSVSERR.[W]	Q7Z7M0 [1542-1548]	High	Medium		1	1	3	1	896.458	0	116955	NaN	NaN	NaN	NaN	116693	223298	125452	NaN	NaN	115729	NaN	NaN	NaN	NaN	NaN	NaN	92886.1	146795	NaN	189823	NaN	NaN	NaN	422946	134399	NaN	54290.9	112519	NaN	NaN	NaN	178044	NaN	NaN	NaN	NaN	NaN	NaN	NaN	NaN	NaN	NaN	NaN	NaN	NaN	NaN	NaN	NaN	NaN	NaN	NaN	NaN	NaN	NaN	NaN	NaN	NaN	NaN	NaN	NaN	NaN	NaN	NaN	NaN	NaN	126999	NaN	43834.3	NaN	NaN	371783	NaN	NaN	NaN	NaN	NaN	NaN	NaN	NaN	NaN	NaN	NaN	0	0	0.01055	0.1904	1.8	315.9	97.2	97.2	0.0158459	0.000635127	0.000635054	0.00439353	0.37385	0.0177404	0.0177404	0.15178	1.29	17.08
P27216-1	ANXA13	High	[R].AEVDLQGIK.[A]	P27216-1 [276-284]	High	High		1	2	51	0	972.536	1	NaN	NaN	425196	1.96859e+06	NaN	552406	1.73123e+06	NaN	2.81227e+06	NaN	NaN	1.94191e+06	1.16961e+06	929335	737624	465937	NaN	NaN	NaN	475915	NaN	2.16234e+06	1.07764e+06	2.70105e+06	NaN	2.21597e+06	NaN	390248	2.52947e+06	NaN	NaN	NaN	752013	2.77224e+06	NaN	NaN	1.53468e+06	1.79974e+06	2.74957e+06	NaN	NaN	1.16908e+06	NaN	NaN	4.34333e+06	NaN	739948	780158	1.0339e+06	2.28305e+06	1.22696e+06	NaN	3.47517e+06	NaN	324322	NaN	NaN	NaN	1.09052e+06	NaN	NaN	NaN	2.52321e+06	3.29904e+06	NaN	1.33908e+06	NaN	1.14097e+06	1.32992e+06	NaN	3.57418e+06	1.67763e+06	1.49734e+06	1.96434e+06	2.49861e+06	NaN	NaN	NaN	6.55966e+06	NaN	NaN	NaN	NaN	0	276	1.642e-05	0.000257	2.34	338.9	147	147	0.00454705	0.000157854	0.000157719	0.00112222	0.0361538	0.000884473	0.000884361	0.00800688	1.47	34.18
Q9HBB8-4	CDHR5	High	[R].YSVTQVTVEAVAAAGSPPR.[F]	Q9HBB8-4 [335-353]	High	High		1	3	4	0	1902.99	0	NaN	NaN	NaN	NaN	NaN	542645	1.46185e+06	NaN	933566	606582	1.59392e+06	NaN	NaN	NaN	NaN	253907	NaN	581316	NaN	724039	NaN	NaN	NaN	NaN	NaN	NaN	NaN	328297	1.01355e+06	NaN	826980	482859	NaN	1.47777e+06	NaN	305012	NaN	771231	529767	2.16622e+06	913393	NaN	NaN	NaN	NaN	NaN	NaN	473649	NaN	NaN	NaN	NaN	NaN	935347	257840	NaN	334348	656884	NaN	NaN	NaN	1.03317e+06	NaN	NaN	1.38503e+06	NaN	NaN	388223	NaN	927337	NaN	NaN	NaN	1.08568e+06	1.93842e+06	NaN	4.9694e+06	1.84075e+06	2.52568e+06	NaN	NaN	1.43362e+06	NaN	0	0	1.912e-06	2.651e-10	10.68	698.3	635.5	635.5	2.10286e-11	2.71916e-12	0	0	7.61228e-10	1.00345e-10	0	0	4.93	52.19
Q9HD89	RETN	High	[R].AETTCHCQCAGMDWTGAR.[C]	Q9HD89 [85-102]	High	High	1xOxidation [M12];3xCarbamidomethyl [C5;C7;C9]	1	2	22	0	2127.81	1	308607	555344	NaN	NaN	NaN	NaN	NaN	NaN	NaN	NaN	649592	NaN	591915	NaN	NaN	NaN	NaN	NaN	NaN	701099	NaN	1.66929e+06	NaN	NaN	NaN	4.23806e+06	NaN	NaN	1.93504e+06	NaN	NaN	NaN	1.7235e+06	7.4604e+06	1.41832e+06	476990	NaN	1.9261e+07	NaN	3.68178e+07	4.11113e+06	NaN	NaN	NaN	NaN	NaN	NaN	523374	NaN	NaN	263250	NaN	3.87755e+06	1.06678e+06	NaN	NaN	NaN	1.6298e+06	1.8821e+06	722652	NaN	1.15656e+06	5.90758e+06	5.53126e+06	1.17305e+07	NaN	NaN	592658	NaN	NaN	938572	NaN	NaN	NaN	602746	1.8983e+07	1.18698e+07	6.41687e+06	5.69405e+07	5.36651e+06	NaN	4.83198e+06	NaN	0	85	1.912e-06	1.427e-12	10.1	599.5	599.5	599.5	7.86287e-11	8.44213e-12	0	0	2.84633e-09	2.83164e-10	0	0	5.16	23.14
Q9HD89	RETN	High	[R].AETTCHCQCAGMDWTGAR.[C]	Q9HD89 [85-102]	High	High	3xCarbamidomethyl [C5;C7;C9]	1	2	126	0	2111.82	3	4.55912e+06	3.8663e+06	2.47462e+06	8.98992e+06	3.31961e+06	2.03774e+06	1.87196e+06	967941	3.02926e+06	3.57361e+06	1.55261e+07	8.49844e+06	9.77728e+06	4.26262e+06	526383	761597	NaN	740167	3.08559e+06	7.65171e+06	3.13497e+06	1.28061e+07	3.0348e+06	6.36269e+06	1.81291e+06	1.62754e+07	1.29131e+06	864127	4.62833e+06	6.38802e+06	9.12121e+06	4.1744e+06	1.4156e+07	2.95102e+07	1.15342e+07	3.79429e+06	4.07834e+06	1.36402e+07	1.796e+07	1.73977e+07	1.66647e+07	4.97661e+06	3.37015e+06	241981	1.17717e+06	1.3715e+06	883598	1.33711e+06	1.12072e+07	1.41821e+07	8.03919e+06	7.05045e+06	4.36032e+07	1.3312e+07	1.11451e+06	2.75607e+06	562421	2.08584e+07	1.74836e+07	5.70092e+06	5.06638e+07	2.25481e+07	2.65498e+07	1.97209e+07	3.88973e+07	3.62924e+06	4.37153e+06	6.08127e+06	7.55195e+06	2.02729e+07	1.80658e+07	NaN	1.95933e+06	4.26999e+06	2.62048e+06	2.53128e+07	2.79179e+07	1.22728e+07	3.97231e+07	1.71464e+07	5.337e+06	8.49763e+06	NaN	0	0	1.912e-06	6.305e-16	19.56	1059.4	1059.4	1059.4	2.72476e-20	3.86231e-21	0	0	9.86352e-19	1.46959e-19	0	0	4.86	28.63
P30613	PKLR	High	[R].AETSDVANAVLDGADCIMLSGETAK.[G]	P30613 [386-410]	High	High	1xCarbamidomethyl [C16]	1	2	29	0	2538.17	1	1.05932e+06	312174	NaN	978164	491266	NaN	1.12373e+06	NaN	502579	NaN	NaN	1.6597e+06	NaN	NaN	NaN	NaN	NaN	NaN	NaN	NaN	NaN	1.16453e+06	267758	NaN	NaN	NaN	NaN	318067	NaN	NaN	NaN	NaN	NaN	1.27736e+06	NaN	412144	NaN	NaN	1.13721e+06	NaN	1.30349e+06	NaN	NaN	229310	NaN	NaN	NaN	NaN	551497	735257	408197	839891	1.89346e+06	781475	NaN	NaN	NaN	2.72697e+06	NaN	NaN	NaN	1.17839e+06	1.61608e+06	NaN	NaN	988399	NaN	545706	623495	NaN	1.34187e+06	NaN	NaN	639770	NaN	NaN	2.33706e+06	NaN	4.86756e+06	NaN	NaN	NaN	NaN	0	386	1.912e-06	8.747e-15	11.88	675.3	634.5	634.5	1.30882e-12	1.74421e-13	0	0	4.73787e-11	6.48787e-12	0	0	5.53	66.14
Q15149-7	PLEC	High	[R].AETEQGEQQRQLLEEELAR.[L]	Q15149-7 [1688-1706]	High	n/a		1	1	6	1	2257.11	0	NaN	NaN	NaN	NaN	5.64794e+06	NaN	NaN	NaN	4.42026e+06	NaN	NaN	NaN	NaN	NaN	NaN	NaN	NaN	NaN	NaN	NaN	NaN	NaN	NaN	1.51001e+07	NaN	NaN	NaN	NaN	NaN	NaN	NaN	NaN	NaN	NaN	NaN	NaN	NaN	NaN	NaN	NaN	NaN	4.63522e+06	NaN	302054	NaN	NaN	NaN	NaN	NaN	NaN	NaN	NaN	NaN	NaN	NaN	NaN	NaN	NaN	NaN	NaN	NaN	NaN	NaN	NaN	NaN	1.50484e+07	1.38966e+06	NaN	NaN	NaN	NaN	709342	NaN	NaN	NaN	NaN	NaN	NaN	NaN	NaN	NaN	NaN	NaN	0	1688	NaN	NaN	1.16	82.6	82.6	82.6	0.0690218	0.00241451	0.0024145	0.0144037	0.475747	0.0259272	0.0259272	0.224209	NaN	59.91
P13645	KRT10	High	[R].AETECQNTEYQQLLDIK.[I]	P13645 [423-439]	High	High	1xCarbamidomethyl [C5]	1	1	114	0	2082.96	3	2.69662e+07	1.17073e+08	5.42384e+06	6.20693e+07	1.66843e+06	NaN	2.56956e+06	921502	4.07122e+06	4.50327e+06	NaN	909582	NaN	2.15659e+06	NaN	2.61443e+06	NaN	NaN	NaN	2.81566e+07	NaN	NaN	NaN	NaN	NaN	3.23348e+07	NaN	NaN	1.26308e+06	NaN	4.51494e+06	2.06678e+06	NaN	9.55295e+06	2.12531e+06	3.06257e+06	NaN	NaN	NaN	NaN	NaN	NaN	1.49729e+07	NaN	NaN	NaN	NaN	NaN	NaN	4.6448e+06	455928	8.43928e+06	1.03202e+06	4.73382e+07	NaN	NaN	3.77784e+06	9.40867e+06	8.72318e+06	4.02991e+06	NaN	NaN	NaN	4.30921e+06	1.18663e+07	1.34947e+06	2.67722e+07	8.88505e+07	710444	NaN	856219	NaN	608024	NaN	NaN	1.7008e+07	NaN	2.08745e+06	2.64811e+06	NaN	NaN	NaN	NaN	0	423	1.912e-06	6.305e-16	17.1	946.2	946.2	946.2	7.86287e-18	1.11075e-18	0	0	2.84633e-16	4.12315e-17	0	0	5.67	49.08
Q9HBB8-4	CDHR5	High	[R].YSVTQVTVEAVAAAGSPPRFPQR.[L]	Q9HBB8-4 [335-357]	High	High		1	3	9	1	2431.27	1	NaN	NaN	NaN	NaN	NaN	NaN	NaN	457353	NaN	NaN	NaN	NaN	NaN	NaN	NaN	NaN	NaN	NaN	NaN	NaN	NaN	NaN	NaN	NaN	NaN	NaN	NaN	NaN	NaN	3.69771e+06	NaN	NaN	NaN	NaN	NaN	NaN	NaN	2.22387e+06	NaN	5.03049e+06	NaN	NaN	NaN	NaN	NaN	NaN	NaN	NaN	NaN	NaN	NaN	NaN	NaN	NaN	NaN	NaN	NaN	NaN	NaN	NaN	NaN	1.62065e+06	NaN	1.65251e+06	NaN	NaN	NaN	NaN	NaN	NaN	NaN	NaN	NaN	NaN	NaN	NaN	NaN	3.2152e+06	NaN	NaN	1.03586e+06	1.51182e+06	NaN	0	0	1.912e-06	1.606e-14	17.77	976.1	938.9	938.9	1.6911e-18	2.30426e-19	0	0	6.12173e-17	8.20907e-18	0	0	6.04	53.83
Q86TX2	ACOT1	High	[R].AESTFLFLVGQDDHNWKSEFYANEACK.[R]	Q86TX2 [314-340]	High	n/a	1xCarbamidomethyl [C26]	1	1	1	1	3206.45	0	426607	1.09294e+06	1.37651e+06	650439	334107	NaN	606021	NaN	NaN	1.36536e+06	NaN	NaN	854251	NaN	NaN	199546	233926	NaN	959957	1.57388e+06	232890	616514	NaN	NaN	NaN	NaN	NaN	NaN	NaN	NaN	NaN	NaN	NaN	NaN	NaN	NaN	NaN	NaN	NaN	2.17251e+06	NaN	NaN	NaN	NaN	NaN	NaN	557491	NaN	NaN	NaN	NaN	889289	NaN	NaN	NaN	NaN	NaN	789599	692351	NaN	NaN	NaN	NaN	NaN	NaN	NaN	NaN	NaN	NaN	NaN	NaN	NaN	NaN	NaN	NaN	NaN	NaN	NaN	8.85125e+06	NaN	NaN	NaN	NaN	0	314	NaN	NaN	0.69	33.5	23.5	23.5	0.204241	0.00878427	0.00878408	0.0606356	0.849659	0.0955398	0.0955396	0.624452	NaN	59.36
P61026	RAB10	High	[K].AFLTLAEDILRK.[T]	P61026 [162-173]	High	High		1	1	225	1	1389.81	13	228628	1.53308e+06	255885	1.7095e+06	364276	1.82646e+06	2.66169e+06	502335	3.45055e+06	1.23019e+06	4.28339e+06	6.54404e+06	2.55229e+06	758467	5.81192e+06	821558	1.34415e+06	498472	9.58899e+06	823291	756253	3.07048e+06	350483	2.29165e+07	3.20891e+06	2.12344e+06	1.69355e+06	1.10439e+06	6.54312e+06	1.31792e+07	937336	219904	1.43803e+06	1.35045e+06	400302	925907	1.4301e+06	3.25994e+06	3.75383e+06	7.07352e+06	2.38253e+06	4.7902e+06	7.40625e+06	839333	3.8247e+06	2.45239e+06	4.81368e+06	5.53978e+06	2.65072e+06	7.74905e+06	5.17195e+06	4.74386e+06	4.25055e+06	4.61286e+06	2.04217e+06	6.01215e+06	4.01163e+06	1.93439e+06	891221	501707	3.88631e+06	4.63086e+06	1.12834e+06	6.59674e+06	3.45646e+06	4.8814e+06	5.39975e+06	2.33505e+06	3.71888e+06	9.57168e+06	5.76043e+06	6.5206e+06	6.62273e+06	472707	NaN	3.59174e+06	3.04463e+06	NaN	4.4284e+06	4.89267e+06	NaN	NaN	NaN	0	162	1.912e-06	4.009e-11	11.36	683.1	474.9	474.9	4.37267e-12	5.72305e-13	0	0	1.58289e-10	2.01563e-11	0	0	3.23	59.59
P04003	C4BPA	High	[K].YTCLPGYVR.[S]	P04003 [79-87]	High	High	1xCarbamidomethyl [C3]	1	1	6	0	1128.55	2	NaN	3207361	3.62637e+06	6.12104e+06	NaN	NaN	NaN	NaN	NaN	1.49075e+06	NaN	NaN	1.00381e+06	1.9407e+06	NaN	NaN	NaN	NaN	NaN	1.89549e+06	1.63136e+06	NaN	2.9624e+06	NaN	NaN	1.28923e+07	NaN	NaN	NaN	NaN	5.13241e+06	1.21828e+06	2.42227e+06	NaN	6.26739e+06	449124	NaN	2.26085e+07	4.5311e+06	6.16372e+07	3.16968e+06	1.71872e+06	5.23973e+06	184634	556891	NaN	NaN	3.94861e+06	2.76874e+06	NaN	597002	4.66387e+06	2.61072e+06	NaN	NaN	1.20545e+06	NaN	7.31817e+06	2.73089e+07	6.18607e+06	6.96535e+06	NaN	NaN	NaN	NaN	NaN	NaN	NaN	NaN	NaN	NaN	784141	NaN	3.20663e+06	1.46567e+06	NaN	NaN	NaN	NaN	NaN	NaN	NaN	NaN	0	0	0.000603	0.008031	3.6	302.3	229.3	229.3	0.000251437	1.38468e-06	1.3135e-06	9.47867e-05	0.00902189	0.00024557	0.000245418	0.002552	1.7	35.15
P98164	LRP2	High	[R].AFMDGSNR.[K]	P98164 [541-548]	High	High		1	1	8	0	897.388	1	NaN	NaN	NaN	NaN	NaN	156893	300520	380377	NaN	NaN	NaN	NaN	NaN	NaN	NaN	181711	191936	123742	NaN	421623	410962	NaN	NaN	NaN	787625	NaN	168476	NaN	235596	NaN	NaN	466108	440343	7.77841e+06	NaN	NaN	NaN	NaN	NaN	NaN	NaN	NaN	NaN	NaN	NaN	NaN	NaN	NaN	NaN	NaN	NaN	NaN	NaN	NaN	NaN	NaN	NaN	NaN	NaN	NaN	NaN	NaN	NaN	531948	1.22543e+06	NaN	NaN	NaN	NaN	307509	983880	NaN	NaN	948359	2.7774e+06	NaN	NaN	1.3698e+06	NaN	NaN	NaN	NaN	NaN	0	541	0.003821	0.04298	2.71	267.6	158.3	158.3	0.00196992	6.59524e-05	6.58171e-05	0.000347383	0.0666816	0.00162735	0.00162721	0.0135874	0.78	22.83
P98164	LRP2	High	[R].AFMDGSNRK.[D]	P98164 [541-549]	High	High		1	1	97	1	1025.48	1	553673	702618	417022	1.37035e+06	311784	484205	2.36997e+06	465444	1.63227e+06	1.0347e+06	3.32427e+06	2.10808e+06	1.05198e+06	864007	414618	781720	442672	657069	2.99448e+06	1.45049e+06	2.61421e+06	2.09895e+06	588051	1.94969e+06	2.47033e+06	1.96883e+06	1.95989e+06	693538	1.33227e+06	3.66688e+06	525512	2.03233e+06	2.29099e+06	1.89575e+07	1.53362e+06	2.03317e+06	921712	1.39325e+06	1.84519e+06	5.02467e+06	2.50584e+06	1.16614e+06	1.64393e+06	95673.1	1.14585e+06	784807	3.48161e+06	730141	2.1287e+06	4.53457e+06	1.85126e+06	2.16495e+06	1.7763e+06	3.04502e+06	825350	2.16911e+06	1.19554e+06	1.18102e+06	1.98485e+06	2.3646e+06	5.75138e+06	4.06952e+06	3.41282e+06	2.46677e+06	4.18445e+06	1.50751e+06	1.76629e+06	403758	812804	1.44802e+06	2.801e+06	2.19137e+06	1.83513e+06	7.41552e+06	1.45995e+06	762765	5.81417e+06	3.35413e+06	4.89455e+06	1.87989e+06	3.56931e+06	2.42531e+06	NaN	0	0	0.0001211	0.001497	4.85	565.1	291.7	291.7	1.40878e-05	1.05545e-06	9.68327e-07	6.28852e-05	0.000509713	4.24415e-06	4.20646e-06	0.000123847	1.6	18.83
Q8N4F0	BPIFB2	High	[K].AGALNLDITGQLR.[S]	Q8N4F0 [274-286]	High	High		1	1	41	0	1341.75	2	NaN	NaN	NaN	NaN	NaN	658244	1.59024e+07	NaN	NaN	NaN	2.87279e+06	1.64079e+06	NaN	NaN	NaN	NaN	954124	NaN	1.58347e+06	NaN	NaN	4.18894e+06	NaN	NaN	NaN	NaN	1.31059e+07	NaN	NaN	NaN	NaN	NaN	NaN	NaN	1.43858e+06	NaN	NaN	3.68768e+06	7.1682e+06	1.30924e+07	2.07255e+06	1.41589e+06	NaN	NaN	NaN	816887	NaN	NaN	3.50363e+06	2.994e+07	1.87406e+07	NaN	5.77369e+06	2.85249e+06	NaN	NaN	NaN	2.36042e+06	756692	NaN	NaN	4.70885e+06	NaN	NaN	NaN	NaN	5.40654e+06	NaN	NaN	1.28744e+06	NaN	NaN	NaN	NaN	2.39064e+06	5.45623e+06	3.06375e+06	NaN	2.06621e+06	NaN	1.10278e+06	2.16404e+06	NaN	0	0	1.912e-06	5.486e-07	6.51	577.1	341.4	341.4	3.0566e-07	2.56672e-08	0	0	2.44797e-06	2.26594e-07	0	0	3.46	51.93
O15230	LAMA5	High	[R].AGALLPAIHEQLR.[G]	O15230 [2181-2193]	High	High		1	1	5	0	1388.8	2	NaN	NaN	971429	NaN	NaN	354592	465051	NaN	NaN	493395	NaN	NaN	NaN	947602	659749	812311	487173	NaN	NaN	956449	NaN	1.08745e+06	NaN	NaN	2.172e+06	896996	NaN	461121	799661	1.66986e+06	788459	NaN	807781	NaN	NaN	389825	1.05726e+06	2.2807e+06	NaN	7.11648e+06	1.3531e+06	NaN	2.18372e+06	410356	620331	NaN	387504	1.51971e+06	769153	949965	NaN	1.41478e+06	NaN	NaN	610029	1.9549e+06	NaN	NaN	NaN	NaN	NaN	NaN	NaN	NaN	NaN	NaN	NaN	NaN	NaN	1.17904e+06	923484	NaN	535822	NaN	NaN	NaN	NaN	NaN	2.41949e+06	NaN	NaN	NaN	NaN	0	2181	1.912e-06	7.3e-08	8.92	581.9	378.7	378.7	1.21108e-09	8.52806e-11	0	0	4.38406e-08	2.39871e-09	0	0	3.77	40.97
P05388	RPLP0	High	[R].AGAIAPCEVTVPAQNTGLGPEK.[T]	P05388 [113-134]	High	High	1xCarbamidomethyl [C7]	1	3	4	0	2180.1	0	NaN	NaN	NaN	NaN	NaN	NaN	NaN	NaN	NaN	NaN	NaN	NaN	NaN	NaN	NaN	NaN	NaN	NaN	NaN	NaN	NaN	NaN	NaN	NaN	NaN	NaN	NaN	NaN	NaN	NaN	NaN	NaN	NaN	NaN	NaN	NaN	NaN	NaN	NaN	NaN	NaN	NaN	NaN	NaN	NaN	NaN	NaN	NaN	NaN	NaN	NaN	NaN	NaN	NaN	NaN	NaN	NaN	NaN	NaN	NaN	NaN	NaN	NaN	NaN	NaN	NaN	NaN	NaN	NaN	1.53684e+06	NaN	NaN	NaN	NaN	NaN	NaN	NaN	NaN	NaN	NaN	NaN	NaN	NaN	0	0	0.00357	0.04034	11.58	659.1	572.9	572.9	2.6134e-12	3.4944e-13	0	0	2.09303e-11	2.67408e-12	0	0	1.93	45.11
P04406-1	GAPDH	High	[K].AGAHLQGGAK.[R]	P04406-1 [108-117]	High	High		1	2	207	0	909.49	4	1.98007e+06	1.17801e+06	1.72952e+06	2.41768e+06	911128	1.64195e+06	1.82269e+06	1.97118e+06	2.71698e+06	1.06733e+06	2.2234e+06	4.57964e+06	807103	1.80422e+06	1.62662e+06	890563	256694	700385	1.32724e+06	2.07696e+06	2.22284e+06	1.02242e+06	1.27483e+06	692103	4.45832e+06	5.08368e+06	757292	380728	1.5623e+06	1.77749e+06	671453	1.03542e+06	1.51933e+06	1.07255e+07	1.13555e+06	1.68133e+06	1.49556e+06	1.80036e+06	1.83407e+06	2.75564e+06	1.82505e+06	2.65331e+06	4.96335e+06	602162	3.00902e+06	858037	2.53398e+06	7.97439e+06	1.82867e+06	5.54607e+06	3.71169e+06	1.76407e+06	7.28381e+06	1.02994e+07	1.59861e+06	4.06513e+06	1.42119e+06	2.32082e+06	2.05883e+06	3.17248e+06	3.70595e+06	3.01633e+06	3.68105e+06	2.39017e+06	2.11428e+06	1.16953e+06	4.52507e+06	1.638e+06	3.4739e+06	3.52711e+06	3.43272e+06	3.34965e+06	2.10167e+06	1.04057e+07	2.20025e+06	2.82721e+06	6.19717e+06	864278	2.29897e+06	1.0754e+06	220413	1.61871e+06	NaN	0	0	1.912e-06	6.431e-09	12.08	789.8	300.2	300.2	8.30375e-13	1.20257e-13	0	0	3.00592e-11	4.55777e-12	0	0	3.11	16.37
Q9UHI7-2	SLC23A1	High	[K].AGAHANSDMSSSLK.[S]	Q9UHI7-2 [533-546]	High	High	1xOxidation [M9]	1	3	5	0	1391.62	1	NaN	997416	NaN	NaN	2.47445e+06	NaN	NaN	NaN	1.27004e+06	NaN	NaN	NaN	NaN	NaN	NaN	NaN	1.07756e+06	NaN	NaN	1.09802e+06	836309	NaN	NaN	8.02706e+06	NaN	1.55805e+06	NaN	NaN	NaN	NaN	4.37491e+06	NaN	NaN	NaN	NaN	NaN	NaN	NaN	NaN	NaN	NaN	1.3857e+06	NaN	NaN	NaN	NaN	NaN	NaN	NaN	NaN	602855	NaN	1.79906e+06	NaN	NaN	NaN	NaN	NaN	NaN	NaN	NaN	NaN	NaN	9.79452e+06	NaN	8.26473e+06	NaN	NaN	NaN	NaN	NaN	NaN	NaN	NaN	NaN	NaN	NaN	NaN	NaN	1.31732e+07	NaN	NaN	NaN	0	533	1.912e-06	8.562e-06	2.63	209.1	202.3	202.3	0.00233086	6.97449e-05	6.93006e-05	0.000453189	0.0779977	0.00219462	0.00219462	0.0173568	2.39	32.04
P05109	S100A8	High	[K].YSLIK.[G]	P05109 [19-23]	High	n/a		1	1	141	0	623.376	7	6.73971e+07	1.24042e+08	5.64865e+07	9.96289e+07	1.00121e+07	6.53635e+06	3.69534e+07	4.99699e+07	2.03883e+07	3.79284e+07	9.8142e+07	1.84021e+08	8.34144e+06	3.32913e+06	1.21118e+07	6.90702e+07	4.79793e+06	2.67008e+07	6.29141e+07	9.31718e+07	8.13704e+07	7.92042e+06	5.39666e+07	1.4252e+08	1.93005e+07	4.83539e+08	3.58971e+07	2.42181e+07	1.28804e+07	3.58732e+08	4.2789e+07	1.50134e+07	9.07137e+06	3.46271e+08	1.36062e+07	9.31275e+06	1.0021e+07	1.88735e+07	3.11858e+07	3.31598e+07	1.10643e+07	1.52514e+07	4.91224e+08	2.84629e+07	1.51545e+08	1.4884e+07	1.42791e+07	3.16447e+08	1.13588e+07	4.3121e+07	1.51072e+07	9.31401e+07	953181000	1350615044	8.14145e+07	3.73317e+08	6.50338e+07	1.27908e+08	3.25221e+08	9.80339e+07	5.74665e+07	3.78045e+07	1.88566e+07	2.30037e+08	9.29883e+07	9.00813e+07	484634358	6.08493e+07	6.06816e+07	145779831	2.82318e+07	7.17957e+08	2.9487e+07	1.15908e+08	4.98844e+07	1002796274	1429880152	1.09412e+08	9.85149e+07	1110554794	4.60623e+07	2.88407e+08	NaN	0	19	NaN	NaN	3.43	565.5	25.5	25.5	0.000369582	1.91405e-06	1.88216e-06	8.99888e-05	0.0132066	0.000375414	0.00037524	0.00352589	NaN	27.78
P40926	MDH2	High	[K].AGAGSATLSMAYAGAR.[F]	P40926 [242-257]	High	High		1	2	15	0	1454.71	1	973036	1061545	494494	1.73794e+06	NaN	NaN	1.42622e+06	NaN	NaN	NaN	NaN	1.74226e+06	948116	969258	NaN	809141	NaN	420231	2.73615e+06	1.01845e+06	769413	1.58955e+06	NaN	NaN	NaN	1.64728e+06	889581	NaN	NaN	3.16047e+06	NaN	712925	NaN	2.26433e+06	987285	723795	1.14588e+06	NaN	NaN	NaN	NaN	NaN	2.40738e+06	440089	NaN	NaN	NaN	1.40966e+06	NaN	NaN	NaN	NaN	2.2776e+06	NaN	958853	1.94278e+06	761466	4.61432e+06	NaN	NaN	NaN	NaN	1.53668e+06	1.86969e+06	4.73773e+06	NaN	2.72754e+06	1.76518e+06	1.02613e+06	4.3354e+06	1.33394e+06	1.55337e+06	1.08162e+06	2.14989e+06	NaN	3.50932e+06	NaN	NaN	NaN	NaN	NaN	NaN	NaN	0	242	1.912e-06	4.025e-07	7.83	526.3	452.8	452.8	1.49573e-08	1.41197e-09	0	0	1.19791e-07	9.25296e-09	0	0	3.01	37.57
O95865	DDAH2	High	[K].AGAGLSSLCLVLSTRPHS.[-]	O95865 [268-285]	High	High	1xCarbamidomethyl [C9]	1	1	270	0	1825.96	8	1.73613e+07	7.56794e+06	6.49512e+06	6.16587e+07	NaN	823260	4.01265e+06	NaN	NaN	4.87004e+07	3.64833e+06	2.38611e+07	4.83015e+07	1.19525e+07	752377	1.50674e+07	1.03239e+06	NaN	984663	1.64116e+07	1.47264e+07	1.54534e+07	1.43337e+07	1.22622e+06	7.11431e+06	2.16924e+07	5.38791e+06	1.85331e+06	8.26564e+06	3.80128e+06	2.92584e+06	1.75487e+07	1.94629e+07	47511350	794007	981228	9.18079e+06	6.70102e+07	9.81071e+06	183401489	2.90782e+07	1.24933e+06	1.09467e+06	1.4955e+06	NaN	408745	NaN	NaN	2.03511e+07	2.49072e+07	1.47172e+07	6.6985e+07	3.82721e+07	2.21418e+07	568455	2.55707e+06	937475	1.43763e+07	9.33401e+06	1.82522e+07	1.14425e+08	8.8786e+07	2.68135e+07	9.71187e+06	8.49134e+06	7.6503e+06	2.72966e+06	3.60066e+07	7.48325e+06	2.03716e+07	6.54148e+07	4.01711e+06	951192	3.09024e+06	5.76833e+06	6.49198e+07	6.47053e+07	1.17935e+07	6.54653e+06	1.36836e+06	2.33775e+06	4.38716e+07	NaN	0	268	1.912e-06	3.881e-15	13.91	831.9	720.6	720.6	1.24352e-14	1.87738e-15	0	0	4.50151e-13	7.08869e-14	0	0	5.05	52.85
P63151	PPP2R2A	High	[M].AGAGGGNDIQWCFSQVK.[G]	P63151 [2-18]	High	n/a	1xAcetyl [N-Term];1xCarbamidomethyl [C12]	1	1	1	0	1836.83	0	NaN	NaN	NaN	NaN	NaN	NaN	NaN	NaN	NaN	619043	NaN	NaN	NaN	NaN	342521	NaN	NaN	NaN	NaN	NaN	NaN	NaN	NaN	NaN	677704	NaN	NaN	NaN	NaN	NaN	NaN	NaN	NaN	NaN	NaN	NaN	NaN	NaN	NaN	NaN	NaN	1.02468e+06	NaN	NaN	NaN	NaN	NaN	NaN	NaN	NaN	350927	NaN	NaN	NaN	NaN	NaN	NaN	NaN	NaN	NaN	NaN	NaN	NaN	NaN	1.59957e+06	NaN	NaN	NaN	NaN	NaN	NaN	NaN	NaN	NaN	NaN	NaN	NaN	NaN	NaN	NaN	NaN	NaN	NaN	0	2	NaN	NaN	0.66	117.8	73.7	73.7	0.218167	0.00917632	0.00917629	0.0638349	0.626379	0.0424624	0.0424623	0.35963	NaN	59.7
Q14574-1	DSC3	High	[K].YSLIMK.[V]	Q14574-1 [319-324]	n/a	High		1	2	1	0	754.417	0	NaN	240979	NaN	NaN	NaN	NaN	NaN	NaN	NaN	NaN	NaN	NaN	NaN	NaN	348106	272167	NaN	NaN	NaN	NaN	NaN	512845	NaN	NaN	NaN	NaN	NaN	NaN	NaN	NaN	NaN	NaN	NaN	NaN	NaN	254712	NaN	NaN	1.74861e+06	NaN	NaN	NaN	NaN	214988	NaN	NaN	NaN	NaN	NaN	NaN	NaN	NaN	NaN	NaN	263908	1.49913e+06	320751	NaN	NaN	NaN	NaN	NaN	NaN	NaN	NaN	NaN	NaN	NaN	NaN	NaN	NaN	540822	1.16368e+06	NaN	575541	3.88338e+06	NaN	NaN	NaN	NaN	NaN	NaN	NaN	0	0	0.003762	0.04229	NaN	NaN	NaN	NaN	NaN	NaN	NaN	NaN	NaN	NaN	NaN	NaN	1.45	33.42
O43280	TREH	High	[K].AGAESGWDFSSR.[W]	O43280 [314-325]	High	High		1	2	32	0	1269.55	1	NaN	NaN	NaN	NaN	NaN	1.37484e+06	1.19649e+06	1.38694e+06	NaN	2.20311e+06	NaN	1.11274e+06	NaN	NaN	1.58522e+06	NaN	1.68496e+06	NaN	4.46811e+06	NaN	NaN	3.92058e+06	NaN	NaN	1.67171e+06	NaN	2.20586e+06	NaN	NaN	4.45593e+06	NaN	NaN	NaN	2.30916e+06	NaN	367234	NaN	NaN	NaN	3.29882e+06	NaN	1.35041e+06	1.94509e+06	NaN	1.56876e+06	1.25162e+06	NaN	NaN	1.63856e+06	NaN	848032	1.62557e+06	1.64574e+06	NaN	NaN	2.9485e+06	NaN	1.34483e+06	NaN	NaN	4.42846e+06	NaN	NaN	NaN	2.84755e+06	NaN	4.70856e+06	NaN	1.68346e+06	4.01857e+06	2.49117e+06	NaN	NaN	1.8841e+06	2.49935e+06	3.44225e+06	7.12464e+06	2.70965e+06	2.53488e+06	NaN	2.21838e+06	1.86473e+06	NaN	0	314	1.912e-06	1.543e-05	4.14	422.9	326.4	326.4	7.2807e-05	1.05545e-06	8.31843e-07	5.67151e-05	0.00262877	2.10325e-05	2.08582e-05	0.000323764	2.68	35.37
P01042-2	KNG1	High	[K].AGAEPASEREVS.[-]	P01042-2 [416-427]	High	High		1	2	255	1	1202.56	5	1.30889e+07	2.97992e+07	2.75378e+07	7.53091e+07	1.38844e+07	3.48796e+07	9.22037e+07	2.19061e+08	2.20085e+07	7.001e+07	1.1125e+08	2.25052e+07	5.37667e+07	2.41682e+08	3.28909e+06	1.35726e+08	6.60985e+07	2.1784e+08	8.3587e+08	2.03686e+07	6.35851e+07	1.92891e+07	4.56688e+07	1.95592e+07	3.57644e+07	6.1036e+07	2.83875e+08	9.51703e+07	3.43281e+07	1.32789e+08	1.91606e+08	1.45438e+08	3.86718e+07	7.57771e+07	1.04688e+08	3.71528e+07	19538766	1.19262e+07	5.14354e+08	3.55371e+07	205331677	4.09471e+07	2.45956e+07	3.22661e+07	3.78411e+07	2.42338e+08	1.79799e+07	9.58187e+06	2.72327e+07	1.36431e+08	1.70006e+07	8.93731e+07	8.37961e+07	1.95998e+07	7.36855e+07	5.31397e+07	7.47151e+07	4.04112e+07	2.30422e+06	8.94887e+07	1.25562e+07	1.95462e+07	2.98472e+07	2.40813e+08	3.90582e+08	1.22036e+07	5.1205e+07	1.18132e+08	5.10823e+07	1.42306e+07	2.26986e+07	1.01079e+07	2.14447e+07	2.64483e+07	7.82264e+06	2.28686e+07	120664837	1.70551e+08	1.59104e+08	6.42261e+07	162148219	8.38259e+07	NaN	0	416	1.912e-06	4.511e-07	7.15	569.8	339.5	339.5	7.09944e-08	5.91412e-09	0	0	2.56996e-06	1.89086e-06	1.88589e-06	7.5838e-05	3.26	19
P06396	GSN	High	[K].AGALNSNDAFVLK.[T]	P06396 [585-597]	High	High		1	4	966	0	1319.7	43	8.63256e+07	8.06816e+07	5.00512e+07	1.49171e+08	4.89246e+07	9.79773e+07	4.14725e+08	1.19836e+08	4.34337e+08	9.53624e+07	3.71652e+08	1.75491e+08	1.71194e+08	2.33036e+08	6.68747e+07	4.97874e+07	1.81526e+08	7.90744e+07	2.16972e+08	132202720	6.65985e+07	142735098	9.04427e+07	1.22788e+08	7.69603e+07	1.79228e+08	1.32146e+08	7.2251e+07	1.42741e+08	2.56871e+08	5.08158e+08	7.92211e+07	9.48995e+07	3.35191e+08	3.01162e+08	7.55461e+07	1.30685e+08	1.9148e+08	2.43786e+08	4.38361e+08	2.00451e+08	1.19625e+08	3.54576e+08	4.05829e+07	1.33269e+08	3.29133e+08	8.20657e+07	2.45324e+08	1.04726e+08	201391183	9.88501e+07	2.10872e+08	2.13073e+08	188931308	5.70682e+07	2.17884e+08	8.47184e+07	2.99728e+08	1.4693e+08	1.1518e+08	2387123606	2.06638e+08	2.85928e+08	2.47112e+08	7.2846e+08	1.21214e+08	105637774	9.60832e+07	7.39912e+07	2.64738e+08	1.62538e+08	117033975	2.29223e+08	1.38263e+08	2.87582e+08	2.89901e+08	1807114488	9.12794e+08	1218454432	1234365015	3.66497e+08	6.12934e+08	NaN	0	585	1.912e-06	8.148e-08	9.78	636.4	316.9	316.9	1.65041e-10	1.60345e-11	0	0	5.97443e-09	5.37534e-10	0	0	3.44	43.32
P01042-2	KNG1	High	[K].AGAEPASEREV.[S]	P01042-2 [416-426]	High	n/a		1	1	10	1	1115.53	1	1.84848e+06	1.48665e+06	1.88988e+06	2.99603e+06	354316	1.33144e+06	1.1895e+07	2.51714e+06	4.27662e+06	1.03408e+06	3.12667e+06	355907	1.37399e+06	2.90338e+06	NaN	562561	664062	1.21198e+06	6.79443e+06	3.31312e+06	2.2667e+06	3.06206e+06	1.47372e+06	NaN	3.08265e+06	754879	632029	NaN	571741	1.08531e+06	4.85231e+06	3.58733e+06	1.70005e+06	1.88595e+07	6.67741e+06	121715	3.28524e+06	9.36275e+06	8.1166e+06	1.87522e+07	8.14845e+06	755508	2.25028e+06	NaN	744797	1.50964e+06	NaN	3.01535e+06	1.29494e+06	5.15344e+06	606190	2.47338e+06	7.85363e+06	1.19964e+06	NaN	1.37384e+06	545735	1.48173e+06	3.90317e+06	2.23433e+06	1.16128e+07	4.49934e+06	3.6982e+06	8.68315e+06	5.34317e+07	1.3473e+06	2.69797e+06	445166	376959	2.8118e+06	1.72348e+06	1.69122e+06	992906	1.61629e+07	2.3298e+07	1.98821e+06	1.45014e+07	1.51131e+07	5.24261e+07	6.52663e+06	6.14611e+06	3.22136e+06	NaN	0	416	NaN	NaN	2.92	298.2	195.1	195.1	0.00119272	3.57534e-05	3.56332e-05	0.000201589	0.0414334	0.00101711	0.00101711	0.0089837	NaN	20.27
Q14574-1	DSC3	High	[K].YSILQQTPR.[S]	Q14574-1 [282-290]	n/a	High		1	2	2	0	1105.6	0	NaN	NaN	NaN	NaN	NaN	NaN	2.44857e+06	NaN	NaN	NaN	NaN	NaN	NaN	NaN	NaN	NaN	NaN	NaN	3.628e+06	NaN	NaN	NaN	NaN	NaN	NaN	NaN	NaN	NaN	NaN	NaN	NaN	NaN	NaN	NaN	NaN	333844	NaN	NaN	5.87221e+06	NaN	1.13516e+06	NaN	1.01596e+06	NaN	NaN	1.12024e+06	NaN	NaN	NaN	3.37617e+06	NaN	NaN	NaN	NaN	NaN	1.70934e+06	NaN	NaN	NaN	961594	NaN	NaN	NaN	NaN	NaN	NaN	NaN	NaN	NaN	NaN	NaN	NaN	NaN	NaN	NaN	NaN	NaN	NaN	NaN	NaN	NaN	NaN	NaN	0	0	1.169e-05	6.741e-05	NaN	NaN	NaN	NaN	NaN	NaN	NaN	NaN	NaN	NaN	NaN	NaN	1.97	35.32
P50895	BCAM	High	[R].AGAAGTAEATAR.[L]	P50895 [129-140]	High	High		1	1	95	0	1046.52	2	NaN	NaN	331032	1.53131e+06	7.36152e+07	3.0032e+06	4.57822e+06	3.44801e+06	7.36655e+07	1.55962e+06	1.66715e+06	2.00135e+06	536716	488153	86948.4	NaN	NaN	333259	2.77136e+06	NaN	NaN	249355	NaN	1.85423e+08	1.19618e+07	771640	144083	293214	159849	1.20522e+06	690034	264775	443927	6.18311e+06	767934	461846	NaN	NaN	3.23165e+06	1.94581e+06	5.31813e+06	5.57905e+07	878406	2.69471e+06	3.94104e+06	3.59926e+06	3.03225e+06	2.2783e+06	1.58065e+06	2.75728e+07	2.7741e+06	8.91288e+06	182301	NaN	NaN	NaN	593721	NaN	203597	NaN	2.44292e+06	1.01832e+06	NaN	921834	3.41094e+06	1.69082e+08	1.77643e+07	NaN	NaN	NaN	408118	316911	NaN	5.56924e+06	1.71347e+06	NaN	1.80694e+06	604982	5.01985e+06	NaN	NaN	754273	NaN	0	129	1.912e-06	1.062e-06	7.08	557	317.6	317.6	8.25395e-08	7.09953e-09	0	0	2.98789e-06	1.89086e-06	1.85447e-06	7.4985e-05	3.07	17.53
Q5VST9-6	OBSCN	High	[KR].YSLR.[Q]	Q5VST9-6 [3230-3233];[3582-3585];[3846-3849];[4022-4025];[4198-4201]	High	n/a		1	1	5	0	538.298	0	NaN	NaN	NaN	NaN	NaN	NaN	NaN	NaN	NaN	NaN	NaN	NaN	NaN	NaN	NaN	NaN	NaN	NaN	NaN	NaN	NaN	NaN	NaN	NaN	NaN	NaN	NaN	NaN	NaN	NaN	NaN	NaN	NaN	NaN	NaN	NaN	NaN	NaN	NaN	NaN	NaN	NaN	4.23482e+06	NaN	2.00169e+06	NaN	NaN	3.33462e+06	NaN	NaN	NaN	NaN	NaN	NaN	440644	2.42995e+06	NaN	NaN	NaN	NaN	NaN	NaN	NaN	NaN	NaN	NaN	3.0394e+06	NaN	NaN	NaN	NaN	4.50741e+06	NaN	NaN	NaN	NaN	NaN	NaN	NaN	NaN	NaN	NaN	NaN	0	3230	NaN	NaN	2.78	346	346	346	0.00167189	5.3168e-05	5.31518e-05	0.000315072	0.0133549	0.000399527	0.000399515	0.00358117	NaN	28.34
Q16270-1	IGFBP7	High	[K].AGAAAGGPGVSGVCVCKSR.[Y]	Q16270-1 [98-116]	High	High	2xCarbamidomethyl [C14;C16]	1	2	22	1	1760.85	2	1.00357e+07	7.16416e+06	4.0632e+06	8.44917e+06	618637	NaN	NaN	3.70187e+06	NaN	3.518e+06	5.53003e+06	1.10773e+07	NaN	1.02295e+06	451453	3.90374e+06	NaN	1.29231e+06	1.52629e+06	4.43102e+06	5.73886e+06	594965	2.79054e+06	NaN	1.42062e+06	1.70384e+07	3.01483e+06	1.624e+06	751836	8.22563e+06	3.50305e+06	876463	1.04842e+06	8.83042e+06	2.80172e+06	5.06455e+06	NaN	1.8283e+06	6.60156e+06	NaN	9.30606e+06	NaN	1.43187e+07	1.57486e+06	6.23845e+06	1.20721e+06	1.03522e+06	1.25628e+07	9.85651e+06	3.13316e+06	1.91574e+06	2.36178e+07	3.20255e+07	4.59463e+07	4.91286e+06	1.46984e+07	4.88649e+06	9.42449e+06	1.42705e+07	1.97726e+07	7.11334e+06	7.10207e+06	1.16959e+06	1.46881e+07	1.66616e+07	1.21336e+06	1.63913e+07	3.24466e+06	5.83371e+06	1.01866e+07	3.91125e+06	2.23729e+07	844886	2.59352e+06	NaN	4.38462e+07	2.75619e+07	1.45213e+07	1.42281e+07	4.20214e+07	5.29256e+06	1.29407e+07	NaN	0	98	1.912e-06	3.481e-15	12.46	700.6	597	597	3.44138e-13	4.42267e-14	0	0	1.24577e-11	1.5476e-12	0	0	6.11	24.27
Q16270-1	IGFBP7	High	[K].AGAAAGGPGVSGVCVCK.[S]	Q16270-1 [98-114]	High	High	2xCarbamidomethyl [C14;C16]	1	2	469	0	1517.72	8	9.06863e+08	348035040	2.57465e+08	6.48222e+08	3.19122e+06	1.34723e+07	1.99107e+07	1.1544e+07	8.79555e+06	5.36876e+08	1721816758	1483297999	3.57741e+08	4.96397e+08	1.30095e+07	8.34675e+06	1.25809e+07	8.30787e+06	4.44774e+07	3.73851e+08	3.29398e+08	1581438048	5.24614e+08	1.33517e+07	6.54606e+06	8.78157e+08	1.31255e+07	5.59884e+06	2.94398e+07	5.69747e+07	1577303636	5.52674e+08	7.70311e+08	1395482176	6.82819e+08	9.75619e+08	6.41276e+08	4.45807e+08	1863846398	3.46961e+08	7.29613e+08	1.17428e+07	4.31654e+07	4.98135e+06	2.24889e+07	8.17075e+06	1.5515e+07	1.214e+07	1462363350	1305979213	4.69219e+08	1176023813	2350428830	2015892030	9.00424e+06	2e+07	1.00256e+07	1146371149	1376468169	588432155	6.05709e+08	721494185	1502899568	1149229508	2351088527	NaN	2.14142e+07	2.60857e+08	4.80893e+08	7.21075e+08	1089202962	1.26649e+07	2.6908e+07	3.8388e+07	2.44821e+07	7.51178e+08	1154715839	2364168994	2936886034	1794792430	1084797184	9.27353e+08	NaN	0	0	1.912e-06	5.076e-14	15.1	802.5	649.7	649.7	7.86287e-16	1.07779e-16	0	0	2.84633e-14	3.95054e-15	0	0	4.86	29.48
P04040	CAT	High	[R].AFYVNVLNEEQRK.[R]	P04040 [445-457]	High	High		1	1	70	1	1609.83	2	873163	1.50019e+06	3.51385e+06	4.62665e+06	1.8146e+07	2.82849e+06	6.01526e+06	2.17436e+06	1.44941e+07	2.87812e+06	6.76094e+06	2.85407e+06	NaN	2.02502e+06	1.25554e+06	2.61218e+06	4.44125e+06	1.09761e+06	5.76652e+06	984867	NaN	6.52618e+06	581718	2.71708e+07	5.46333e+06	1.91133e+07	1.91484e+06	2.61944e+06	3.26908e+06	1.98994e+07	3.98712e+06	NaN	3.47166e+06	1.89942e+07	3.44234e+06	2.02849e+06	4.90282e+06	7.18223e+06	1.07189e+07	1.77292e+07	6.48498e+06	1.19533e+07	1.55243e+07	NaN	7.26614e+06	4.98024e+06	1.73133e+06	1.31733e+07	5.95881e+06	1.4612e+07	3.4728e+06	1.57965e+07	1.6475e+07	1.31467e+07	NaN	1.45463e+07	1.37352e+06	4.24978e+07	6.5925e+06	1.11971e+07	2.45105e+07	8.23313e+06	4.97003e+06	5.62657e+06	1.21925e+07	4.54169e+07	7.3292e+06	5.99808e+06	7.51359e+06	1.90338e+07	9.00864e+06	1.6034e+07	6.09872e+06	9.97912e+06	6.78969e+06	4.29877e+07	2.06903e+07	8.27353e+06	2.62098e+07	4.62385e+06	6.08336e+06	7.2923e+06	NaN	0	445	1.912e-06	2.293e-10	11.22	716.9	512.6	512.6	6.08979e-12	7.38141e-13	0	0	2.20448e-10	2.53561e-11	0	0	3.08	40.1
P04040	CAT	High	[R].AFYVNVLNEEQR.[K]	P04040 [445-456]	High	High		1	1	9	0	1481.74	1	547920	1.08099e+06	360795	NaN	NaN	NaN	NaN	NaN	NaN	NaN	916659	NaN	NaN	NaN	NaN	591608	NaN	NaN	NaN	1.02377e+06	NaN	NaN	NaN	2.62662e+06	681407	3.00739e+06	NaN	362375	1.30619e+06	1.74018e+06	NaN	522967	558337	2.13479e+06	NaN	454397	NaN	NaN	NaN	1.37684e+06	NaN	NaN	665915	242675	NaN	740936	2.09457e+07	3.97049e+06	601239	2.51879e+06	476752	1.00594e+06	NaN	4.11419e+06	2.15133e+06	1.36004e+06	NaN	1.60347e+06	1.02614e+06	NaN	8.87663e+06	1.82571e+06	NaN	1.67975e+06	2.6555e+06	1.55184e+06	2.42785e+06	1.12262e+06	673574	749595	1.12048e+06	6.28659e+06	757131	1.61739e+06	898933	6.08386e+06	1.95316e+06	2.34892e+06	NaN	NaN	1.41507e+06	NaN	NaN	0	445	1.912e-06	5.189e-08	9.91	628.1	452.3	452.3	1.22285e-10	1.16537e-11	0	0	4.42667e-09	3.87701e-10	0	0	3.89	50.25
P55017-3	SLC12A3	High	[K].AFYSDVIAEDLRR.[G]	P55017-3 [706-718]	High	High		1	3	141	1	1554.79	5	4.71301e+06	2.34096e+06	5.24374e+06	7.0997e+06	707531	4.36844e+06	9.5056e+06	1.43534e+06	5.04149e+06	6.50791e+06	6.2757e+06	6.20645e+06	2.58503e+06	3.00372e+06	2.71458e+06	1.56563e+06	2.23988e+06	1.89025e+06	9.71568e+06	6.83185e+06	4.70096e+06	1.16427e+07	2.90192e+06	6.42908e+07	9.17232e+06	7.61023e+06	4.67357e+06	2.0963e+06	9.85206e+06	1.56548e+07	9.17704e+06	7.43808e+06	3.62859e+06	6.549e+06	3.70189e+06	1.09995e+06	2.46454e+06	2.21504e+07	9.30782e+06	64805971	1.83239e+07	5.81851e+06	2.13936e+07	1.41237e+06	9.59954e+06	4.25316e+06	1.64872e+07	9.98374e+06	6.6427e+06	8.57124e+06	4.2556e+06	1.24813e+07	1.26855e+07	8.78577e+06	6.26894e+06	4.8625e+06	2.1458e+06	1.08771e+07	8.20667e+06	3.22519e+06	9.12749e+06	1.14484e+07	6.30373e+06	5.47033e+06	1.50437e+07	2.0836e+07	2.17345e+07	4.74745e+06	8.87421e+06	7.97638e+06	4.95837e+07	3.2872e+06	2.30003e+06	4.12354e+06	6.71618e+06	2.04316e+07	2.36186e+07	8.27385e+06	2.37822e+07	8.75535e+06	1.15172e+07	6.42337e+06	NaN	0	706	1.912e-06	3.325e-09	8.03	567.3	390	390	9.37806e-09	8.59397e-10	0	0	3.39482e-07	3.41182e-08	0	0	2.23	48.05
P55017-3	SLC12A3	High	[K].AFYSDVIAEDLR.[R]	P55017-3 [706-717]	High	High		1	3	2	0	1398.69	0	NaN	NaN	NaN	NaN	628779	NaN	NaN	414602	NaN	NaN	NaN	NaN	406441	NaN	444719	382961	NaN	384837	NaN	NaN	NaN	NaN	NaN	NaN	NaN	NaN	NaN	NaN	NaN	NaN	709401	418695	652495	NaN	NaN	190848	NaN	NaN	NaN	NaN	NaN	NaN	NaN	NaN	NaN	NaN	271432	NaN	NaN	745894	308693	NaN	NaN	NaN	380370	NaN	NaN	NaN	NaN	667779	NaN	NaN	NaN	NaN	NaN	NaN	NaN	NaN	NaN	NaN	NaN	NaN	NaN	NaN	NaN	NaN	NaN	NaN	NaN	NaN	NaN	NaN	NaN	0	0	1.526e-05	0.0001481	2.95	320.7	187.8	187.8	0.00112915	3.47531e-05	3.46947e-05	0.000202642	0.0393099	0.000956708	0.00095667	0.00842864	1.43	54.4
P04083	ANXA1	High	[K].AFYQK.[M]	P04083 [313-317]	High	n/a		1	1	7	0	656.34	0	941860	1.60505e+06	1.25333e+06	NaN	1.81247e+06	NaN	NaN	NaN	1.1302e+06	1.15677e+06	547588	298397	773586	1.67536e+06	NaN	221022	191378	NaN	NaN	1.98205e+06	758200	357239	1.11301e+06	1.72037e+06	242243	NaN	NaN	166217	NaN	1.19643e+06	2.8167e+06	1.44291e+06	858746	3.44608e+07	3.37032e+06	885192	616995	1.60914e+06	3.13939e+06	5.61203e+06	4.32377e+06	977521	577789	NaN	297344	NaN	NaN	1.26938e+06	1.22664e+06	1.86847e+06	1.6943e+06	1.8816e+06	NaN	NaN	NaN	NaN	NaN	NaN	655386	1.72263e+06	9.57457e+06	2.61286e+06	NaN	4.00589e+06	2.31848e+06	2.40378e+06	810051	624779	589695	619280	2.09192e+06	581582	780672	NaN	NaN	1.43994e+06	5.81342e+06	4.28306e+06	9.29698e+06	1.10489e+06	3.96421e+06	2.3384e+06	NaN	0	313	NaN	NaN	2.79	440.1	29.7	29.7	0.00161401	4.62324e-05	4.62214e-05	0.000276691	0.0552789	0.00130621	0.00130617	0.0111215	NaN	20.48
Q9Y6E0-2	STK24	High	[R].YSLSGGGTSSH.[-]	Q9Y6E0-2 [421-431]	High	High		1	2	98	0	1052.46	0	NaN	NaN	NaN	NaN	410905	NaN	NaN	NaN	NaN	NaN	NaN	NaN	NaN	NaN	NaN	290248	326490	NaN	NaN	NaN	NaN	NaN	NaN	NaN	323759	NaN	484872	NaN	730114	NaN	NaN	NaN	NaN	NaN	NaN	NaN	NaN	461870	NaN	NaN	NaN	NaN	NaN	NaN	NaN	NaN	NaN	1.3151e+06	NaN	NaN	NaN	NaN	NaN	NaN	241958	NaN	NaN	NaN	NaN	NaN	NaN	NaN	NaN	NaN	NaN	NaN	NaN	NaN	NaN	521484	NaN	NaN	NaN	NaN	NaN	NaN	NaN	NaN	NaN	NaN	NaN	NaN	NaN	0	0	1.912e-06	5.47e-06	4.15	411	235.9	235.9	7.15568e-05	1.05545e-06	8.40123e-07	5.71559e-05	0.00258374	1.89538e-05	1.88106e-05	0.000327529	2.28	22.42
Q00325-1	SLC25A3	High	[K].AFYKGVAPLWMR.[Q]	Q00325-1 [215-226]	High	n/a		1	1	2	1	1438.77	1	NaN	NaN	NaN	NaN	NaN	462731	2.50953e+06	629425	NaN	NaN	3.25192e+06	999624	378728	NaN	NaN	NaN	NaN	NaN	3.7092e+06	NaN	NaN	NaN	NaN	2.72792e+06	NaN	NaN	NaN	NaN	NaN	3.15707e+06	NaN	861940	963230	NaN	474317	734183	1.13883e+06	NaN	3.58543e+06	NaN	NaN	NaN	4.27758e+06	549703	2.01843e+06	666191	NaN	1.20068e+06	NaN	NaN	564516	NaN	NaN	NaN	NaN	2.60201e+06	NaN	NaN	NaN	NaN	NaN	NaN	NaN	5.09389e+06	5.26164e+06	NaN	1.69086e+06	NaN	NaN	2.6785e+06	NaN	1.4904e+06	996212	NaN	1.28726e+06	NaN	NaN	4.80156e+06	NaN	3.55848e+06	NaN	NaN	NaN	0	215	NaN	NaN	0.7	101.4	29.3	29.3	0.20098	0.00867682	0.00867679	0.0597636	0.846016	0.0944735	0.0944733	0.620894	NaN	39.76
P01042-2	KNG1	High	[K].AGAEPASER.[E]	P01042-2 [416-424]	High	High		1	2	42	0	887.422	3	5797.38	326944	693368	528475	315731	648547	1.24735e+06	675625	NaN	507280	776371	11167.9	276088	1.03602e+06	NaN	621964	294199	NaN	NaN	498919	94771.6	37591.4	16049.9	24232.3	131510	NaN	NaN	7267.17	NaN	129857	15955.6	NaN	NaN	965433	146889	9162.12	36042.4	131342	238186	623612	233043	13971.8	17252.7	NaN	17478.7	184249	NaN	NaN	9429.16	272885	NaN	80924.3	20965.6	NaN	NaN	NaN	NaN	53494.3	18520	43845.7	463151	16583	126238	418583	449152	133130	117564	NaN	NaN	NaN	144891	NaN	NaN	6.15831e+06	4.41395e+06	NaN	4.95807e+06	469853	1.4222e+06	452431	131962	82677.5	NaN	0	0	0.004937	0.06137	4.1	325.7	225.4	225.4	7.95835e-05	1.05545e-06	7.71998e-07	5.35733e-05	0.00287277	4.06415e-05	4.05387e-05	0.000547454	1.54	15.45
Q9BUD6	SPON2	High	[K].YSITFTGK.[W]	Q9BUD6 [43-50]	High	High		1	1	17	0	916.477	1	352350	NaN	296706	450149	NaN	306620	NaN	NaN	1.6552e+06	901730	686040	494210	NaN	608830	734198	259684	NaN	173884	8.22022e+06	NaN	520162	NaN	NaN	NaN	NaN	NaN	1.68286e+06	NaN	NaN	NaN	NaN	NaN	NaN	NaN	NaN	NaN	336806	5.28582e+06	2.54546e+06	1.37273e+07	3.9392e+06	NaN	NaN	NaN	NaN	NaN	2.33742e+06	NaN	906505	2.04083e+06	1.2063e+06	NaN	NaN	NaN	320628	1.1e+06	166326	NaN	NaN	NaN	NaN	1.27406e+06	NaN	NaN	1.89243e+06	NaN	NaN	NaN	NaN	NaN	3.15781e+06	502223	5.93448e+06	NaN	1.98544e+06	NaN	NaN	NaN	5.25827e+06	NaN	NaN	NaN	NaN	0	43	1.642e-05	0.0003184	2.93	339.4	200.8	200.8	0.00116297	3.57534e-05	3.56973e-05	0.000202053	0.00929713	0.000267332	0.00026716	0.00261935	1.55	35.52
Q9Y490	TLN1	High	[K].AGALQCSPSDAYTK.[K]	Q9Y490 [1934-1947]	High	High	1xCarbamidomethyl [C6]	1	1	13	0	1468.67	1	902602	1.00887e+06	NaN	NaN	NaN	NaN	NaN	NaN	NaN	NaN	NaN	1.56286e+06	NaN	NaN	NaN	NaN	NaN	NaN	NaN	NaN	NaN	NaN	425709	NaN	NaN	3.44564e+06	NaN	NaN	NaN	NaN	NaN	NaN	1.21602e+06	NaN	NaN	NaN	NaN	NaN	NaN	NaN	NaN	NaN	NaN	NaN	NaN	NaN	NaN	574370	NaN	NaN	978940	NaN	6.45596e+06	2.28853e+06	NaN	NaN	NaN	NaN	NaN	NaN	NaN	NaN	1.70034e+06	NaN	NaN	NaN	NaN	NaN	864123	NaN	NaN	2.58779e+06	NaN	NaN	NaN	NaN	NaN	NaN	NaN	NaN	NaN	NaN	NaN	0	1934	1.912e-06	9.37e-08	10.83	601.9	438	438	1.49503e-11	1.89125e-12	0	0	5.41193e-10	6.81712e-11	0	0	3.55	27.35
Q8NI99	ANGPTL6	High	[R].AGAPR.[C]	Q8NI99 [22-26]	High	n/a		1	1	1	0	471.267	1	485366	340678	NaN	379864	NaN	NaN	NaN	257900	NaN	NaN	NaN	NaN	NaN	NaN	NaN	NaN	NaN	NaN	NaN	NaN	NaN	NaN	291982	NaN	NaN	NaN	NaN	NaN	NaN	NaN	NaN	350461	278516	829198	708682	431973	NaN	NaN	686872	979075	489822	NaN	NaN	NaN	NaN	NaN	NaN	NaN	NaN	NaN	NaN	NaN	NaN	NaN	NaN	NaN	NaN	NaN	NaN	NaN	NaN	707814	605491	666518	NaN	NaN	NaN	NaN	NaN	NaN	NaN	NaN	NaN	990653	830055	1.00186e+06	2.01076e+06	NaN	NaN	NaN	NaN	702511	NaN	0	22	NaN	NaN	0.77	86	0	0	0.170497	0.00704856	0.00704852	0.0468304	0.804497	0.0769337	0.0769336	0.55584	NaN	48.06
P01024	C3	High	[K].AGDFLEANYMNLQR.[S]	P01024 [1172-1185]	High	High		1	1	400	0	1641.77	7	6.19151e+06	6.31031e+06	5.70199e+06	8.24387e+06	5.98288e+06	8.68121e+06	6.75813e+06	8.28632e+06	1.66858e+07	5.27921e+06	1.43161e+07	1.40872e+07	4.27279e+06	5.5294e+06	3.39402e+06	NaN	9.83566e+06	1.58239e+06	3.16047e+07	4.51798e+06	1.92528e+06	3.94294e+06	9.42043e+06	1.30981e+07	1.43773e+07	1.26085e+07	1.06654e+07	2.37998e+06	2.7375e+07	8.24133e+07	4.58995e+06	3.51124e+06	5.40425e+06	3.12895e+07	6.08086e+06	1.0443e+07	4.95829e+07	8.51074e+07	1.0831e+07	1.46577e+08	9.66723e+06	1.1945e+07	5.07579e+07	2.82177e+06	4.27891e+07	1.22629e+07	9.8026e+06	9.3729e+07	1.16971e+07	2.17018e+07	6.19765e+06	1.56511e+07	3.05863e+07	2.67663e+07	2.93894e+06	1.76249e+07	6.93528e+06	1.08003e+08	6.44701e+06	2.23288e+07	4.59617e+07	2.07495e+07	2.34054e+07	2.09814e+07	1.35875e+07	2.87412e+07	1.82281e+07	3.66184e+06	5.9418e+06	7.09611e+07	1.97922e+07	2.16815e+07	9.45636e+06	2.26651e+07	2.39492e+07	6.97331e+07	2.19978e+07	2.48722e+07	8.13756e+07	1.56761e+07	8.72008e+06	1.73598e+07	NaN	0	1172	1.912e-06	3.269e-10	12.83	721	549.1	549.1	1.49503e-13	2.23157e-14	0	0	5.41193e-12	8.18043e-13	0	0	3.68	55.24
P58499	FAM3B	High	[R].YSGWPAEIQIEGCIPK.[E]	P58499 [217-232]	High	High	1xCarbamidomethyl [C13]	1	3	143	0	1847.9	3	1.72361e+06	3.64687e+06	2.52109e+06	2.01118e+06	NaN	1.49597e+06	604540	471596	NaN	5.5544e+06	1.02269e+07	1.87347e+06	3.5994e+06	2.84144e+06	NaN	504885	426512	222953	2.01986e+06	1.91591e+06	481956	1.82817e+06	3.10762e+06	2.84689e+06	NaN	7.90765e+06	375559	970804	4.14678e+06	2.14413e+06	3.32527e+06	1.10237e+06	2.80048e+06	1.05997e+07	3.80132e+06	1.04339e+06	1.02068e+06	4.43044e+06	4.1473e+06	5.47166e+06	2.95448e+06	1.33911e+06	NaN	290618	2.78012e+06	806285	488470	NaN	2.62171e+06	4.02754e+06	1.36913e+06	2.73857e+06	7.85573e+06	NaN	565128	NaN	387636	1.4817e+06	9.37806e+06	3.15438e+06	7.24473e+06	3.63132e+06	8.07063e+06	5.62178e+06	7.90203e+06	NaN	NaN	2.57379e+06	4.10535e+06	2.54106e+06	3.06764e+06	NaN	582304	3.4695e+06	2.0632e+06	5.26234e+06	1.14621e+07	7.52152e+06	9.53292e+06	7.07992e+06	2.62271e+06	3.18126e+06	NaN	0	0	1.912e-06	1.344e-11	14.1	770.9	684.5	684.5	7.86287e-15	1.13169e-15	0	0	2.84633e-13	4.29153e-14	0	0	4.25	59.37
P22105-3	TNXB	High	[R].AGDEAVFAQYDSFHVDSAAEYYR.[L]	P22105-3 [4124-4146]	High	High		1	4	131	0	2611.14	3	NaN	695218	1.93895e+06	2.70012e+06	NaN	3.93379e+06	958730	6.60355e+06	3.38655e+06	1.824e+06	1.2923e+06	1.48568e+06	NaN	2.82197e+06	NaN	3.00179e+06	NaN	3.34342e+06	6.83549e+06	NaN	NaN	NaN	364134	3.70187e+06	1.9074e+06	2.91001e+06	957157	NaN	939646	6.63609e+06	1.80675e+06	1.53143e+06	NaN	3.33801e+06	2.26306e+06	645208	NaN	2.43941e+06	1.16796e+07	4.66869e+06	4.40921e+06	3.57619e+06	6.31041e+06	NaN	1.28653e+06	2.10975e+06	NaN	NaN	1.79282e+06	9.42917e+06	543754	NaN	951615	NaN	NaN	5.47478e+06	662798	1.59356e+06	2.78019e+06	NaN	3.24888e+06	9.08369e+06	NaN	4.05074e+06	1.51662e+06	1.87507e+06	3.73134e+06	NaN	1.46773e+06	2.36097e+06	2.40581e+06	1.81598e+06	971646	9.05058e+06	1.52873e+07	NaN	3.71265e+06	1.9859e+06	1.79068e+06	NaN	NaN	5.82785e+06	NaN	0	4124	1.912e-06	6.305e-16	17.41	905.9	905.9	905.9	3.86383e-18	5.12832e-19	0	0	1.39869e-16	1.86531e-17	0	0	7.04	54.36
Q5SZK8	FREM2	High	[R].YSHLGAR.[S]	Q5SZK8 [138-144]	High	High		1	2	50	0	803.416	2	101746	NaN	NaN	490453	104492	NaN	110302	115657	NaN	NaN	NaN	240391	418956	NaN	NaN	NaN	132692	111905	205335	468748	214340	365544	73090	551584	1.04084e+06	132518	NaN	205838	516024	698608	82823.8	186887	382438	3.51712e+06	233461	498592	NaN	392982	277597	2.09115e+06	922880	187743	534871	118355	NaN	138310	NaN	56053.9	162962	835891	1.87876e+06	2.98828e+06	177668	NaN	265450	NaN	376283	745859	1.06781e+06	NaN	4.58649e+06	651508	136953	NaN	3.1877e+06	260521	290981	51969.3	NaN	NaN	203573	NaN	NaN	2.13006e+06	717779	NaN	1.00602e+06	878226	3.69127e+06	NaN	NaN	659935	NaN	0	0	0.0005681	0.007471	3.12	358.5	143.7	143.7	0.000763731	1.10935e-05	1.10766e-05	0.000167891	0.0269234	0.000756497	0.000756432	0.00696188	1.26	17.68
Q14520-1	HABP2	High	[K].YSHYNERDEIPHNDIALLK.[L]	Q14520-1 [398-416]	High	High		1	2	57	1	2327.14	2	811413	1.26166e+06	1.04991e+06	NaN	NaN	2.56387e+06	1.59505e+06	NaN	5.02574e+06	NaN	1.09575e+07	3.60801e+06	NaN	689980	NaN	NaN	2.53861e+06	1.30627e+07	8.23611e+06	929154	1.71813e+06	2.47359e+06	697888	NaN	NaN	983947	1.01442e+06	NaN	3.35987e+06	2.89454e+07	1.75321e+06	822470	1.54255e+06	9.15795e+06	NaN	367203	1.50469e+06	5.34523e+07	1.77193e+06	1.91852e+07	939017	NaN	1.11917e+07	NaN	8.84113e+06	NaN	NaN	1.65364e+07	1.19012e+06	NaN	729001	NaN	7.25344e+06	7.48024e+06	NaN	5.55323e+06	874715	3.03193e+07	NaN	6.27872e+06	4.96716e+06	3.64828e+06	6.51877e+06	6.27349e+06	8.00782e+06	3.28233e+06	3.11713e+06	NaN	NaN	1.33221e+07	7.41461e+06	7.08321e+06	9.91152e+06	4.15693e+06	2.23433e+06	1.57035e+07	5.39678e+06	1.88547e+07	4.90587e+07	1.76067e+07	4.44097e+06	4.87367e+06	NaN	0	398	1.912e-06	1.023e-15	8.53	594.5	594.5	594.5	2.93432e-09	2.20004e-10	0	0	1.06221e-07	7.17654e-09	0	0	5.86	35.21
Q9Y6R7	FCGBP	High	[K].AGCVAESTAVCRAQGDPHYTTFDGR.[R]	Q9Y6R7 [462-486]	High	Low	2xCarbamidomethyl [C3;C11]	1	1	1	1	2726.2	0	NaN	NaN	NaN	NaN	NaN	NaN	NaN	NaN	NaN	NaN	NaN	NaN	NaN	784296	NaN	NaN	NaN	NaN	NaN	NaN	NaN	NaN	NaN	NaN	NaN	NaN	NaN	NaN	NaN	NaN	NaN	NaN	NaN	NaN	NaN	244194	NaN	1.13632e+06	NaN	NaN	1.40467e+06	NaN	NaN	NaN	NaN	NaN	NaN	NaN	888484	2.67166e+06	NaN	2.0271e+06	NaN	NaN	NaN	NaN	NaN	NaN	NaN	NaN	NaN	NaN	NaN	NaN	NaN	NaN	NaN	557186	NaN	NaN	NaN	NaN	NaN	NaN	NaN	NaN	NaN	NaN	NaN	NaN	NaN	NaN	NaN	0	0	0.4428	1	1.24	57.9	57.9	57.9	0.0579299	0.00194653	0.00194651	0.0112578	0.695092	0.051982	0.051982	0.423779	0.13	25.85
Q9Y6R7	FCGBP	High	[K].AGCVAESTAVCR.[A]	Q9Y6R7 [462-473]	High	High	2xCarbamidomethyl [C3;C11]	1	1	13	0	1280.57	1	2.20873e+07	5053671	1.61146e+06	NaN	1.46338e+06	3.65759e+06	7.75866e+06	NaN	6.44051e+06	1.03878e+07	1.31016e+07	NaN	4.69206e+06	2.56862e+06	NaN	8.38368e+06	NaN	4.75345e+06	NaN	5.63634e+06	1.48335e+07	2.42569e+06	1.09314e+06	437739	4.36768e+06	6.53273e+06	5.61786e+06	705006	2.79118e+06	2.81275e+06	1.78617e+07	8.63214e+06	2.5622e+06	NaN	5.82549e+06	NaN	2.80279e+06	9.65933e+06	2.86524e+06	2.75366e+07	1.32816e+07	3.04673e+06	7.12014e+06	2.4409e+06	2.71771e+06	1.77486e+06	1.0439e+06	NaN	1.55162e+06	1.41792e+07	1.69447e+06	1.43458e+07	1.51927e+07	7.08833e+06	1.00351e+06	8.78169e+06	5.49063e+06	1.03364e+07	5.20015e+06	4.07573e+06	1.68518e+08	1.29613e+07	1.27124e+07	8.50537e+06	9.63406e+06	938812	NaN	NaN	NaN	4.69393e+06	3.83057e+06	NaN	NaN	4.67164e+06	5.61593e+06	2.52575e+07	3.91215e+07	10170865	4.28174e+07	3.31002e+06	1.57276e+07	3.16281e+07	NaN	0	462	1.912e-06	1.361e-06	7.34	482.9	399.1	399.1	4.52667e-08	3.94838e-09	0	0	1.63864e-06	1.59848e-07	0	0	2.48	22.47
P07205	PGK2	High	[K].YSLAPVAVELK.[S]	P07205 [76-86]	High	Low		1	1	10	0	1189.68	0	NaN	895986	719108	323400	NaN	NaN	NaN	359981	774585	1.5261e+06	NaN	NaN	1.39581e+06	NaN	227230	NaN	NaN	387339	1.35882e+06	3.54249e+06	3.41786e+06	NaN	NaN	NaN	NaN	NaN	NaN	NaN	NaN	NaN	NaN	NaN	NaN	NaN	643618	282351	749337	NaN	678515	NaN	NaN	NaN	NaN	NaN	463747	NaN	NaN	NaN	485074	583358	1.1639e+06	NaN	NaN	NaN	246515	655398	NaN	NaN	1.09036e+06	2.38432e+06	NaN	NaN	NaN	NaN	NaN	NaN	NaN	NaN	NaN	NaN	NaN	NaN	NaN	NaN	NaN	NaN	NaN	NaN	NaN	NaN	NaN	NaN	NaN	0	76	0.2908	1	0.98	241	80.1	80.1	0.105833	0.00416347	0.00416347	0.026071	0.323074	0.0150072	0.0150072	0.127903	0.7	53.75
Q86T13	CLEC14A	High	[R].AGCSASGACYSLHHATMK.[R]	Q86T13 [29-46]	High	High	2xCarbamidomethyl [C3;C9]	1	1	80	0	1908.81	2	1.78435e+06	980122	412162	2.11895e+06	NaN	700461	225887	370965	236793	2.09457e+06	1.85901e+06	1.49119e+06	2.11363e+06	3.95941e+06	NaN	327670	517335	612864	902371	3.46255e+06	1.94378e+06	388039	1.2741e+06	NaN	905382	3.02168e+06	1.43576e+06	885868	1.28016e+06	1.65624e+06	5.57296e+06	3.16594e+06	4.62759e+06	6.82584e+06	7.04023e+06	NaN	1.89108e+06	1.13496e+06	1.1194e+07	NaN	7.82437e+06	NaN	NaN	188728	434062	182407	NaN	410637	749040	5.32471e+06	697254	3.16229e+06	3.47598e+06	892574	NaN	496294	520431	2.25931e+06	3.24298e+06	2.02583e+06	2.33623e+07	4.14227e+06	2.6884e+06	2.94982e+06	2.26509e+06	NaN	NaN	1.44258e+06	NaN	241967	NaN	NaN	NaN	NaN	385127	NaN	1.29291e+07	NaN	1.90395e+07	NaN	2.94517e+06	7.91357e+06	NaN	0	0	1.912e-06	6.305e-16	14.56	805.2	667.4	667.4	2.72476e-15	3.66224e-16	0	0	9.86352e-14	1.29035e-14	0	0	5.64	21.92
P13716-1	ALAD	High	[K].AGCQVVAPSDMMDGRVEAIK.[E]	P13716-1 [160-179]	High	High	1xCarbamidomethyl [C3]	1	2	5	1	2134.01	1	NaN	656388	NaN	NaN	NaN	NaN	NaN	NaN	NaN	NaN	NaN	NaN	NaN	NaN	NaN	NaN	NaN	NaN	NaN	NaN	NaN	NaN	NaN	NaN	NaN	NaN	NaN	NaN	NaN	NaN	NaN	843144	NaN	NaN	834116	839568	NaN	NaN	NaN	NaN	NaN	NaN	NaN	NaN	NaN	NaN	4.91728e+06	NaN	NaN	NaN	NaN	NaN	NaN	NaN	NaN	NaN	NaN	NaN	NaN	NaN	NaN	NaN	NaN	NaN	NaN	NaN	NaN	NaN	NaN	NaN	NaN	NaN	NaN	2.98125e+07	NaN	NaN	NaN	NaN	NaN	NaN	NaN	NaN	NaN	0	160	1.912e-06	6.007e-07	3.51	370.3	283.7	283.7	0.000307333	1.38468e-06	1.28842e-06	9.33881e-05	0.00246019	1.46999e-05	1.45264e-05	0.000334934	4.01	42.74
O60494	CUBN	High	[K].YSIAQCGGR.[V]	O60494 [2331-2339]	High	High	1xCarbamidomethyl [C6]	1	1	160	0	1011.47	3	7.62894e+06	5.06104e+06	6.54442e+06	4.59157e+06	1.09964e+06	726882	1.63474e+06	341280	1.78823e+06	4.30838e+06	2.19824e+07	1.08919e+07	2.65536e+06	5.33301e+06	452194	158126	200030	985385	1.24098e+06	1.9525e+07	7.29809e+06	1.02933e+06	2.82381e+06	1.83668e+06	1.54479e+06	7.25281e+06	362879	1.29799e+06	395817	NaN	2.61635e+07	1.74595e+07	7.26775e+06	1.30291e+08	1.40764e+07	5.21172e+06	2.4194e+06	7.96938e+06	7.90824e+06	2.1902e+07	1.01719e+07	1.43763e+06	1.50255e+06	601679	595345	1.24686e+06	461103	2.42308e+06	5.10157e+06	5.4446e+06	5.14086e+06	1.05504e+07	1.29498e+07	5.98249e+06	622744	1.07182e+06	378115	6.62973e+06	1.66186e+07	5.09762e+06	7.35683e+07	4.36999e+07	7.43026e+06	1.37825e+07	4.51591e+07	1.69376e+06	4.67636e+06	7.53263e+06	3.0587e+06	5.2805e+06	6.26882e+07	3.61193e+06	1.27149e+06	2.49113e+06	2.71246e+06	1.70099e+07	7.76307e+07	4.86019e+07	1.20152e+08	1.49475e+07	2.57692e+07	3.08665e+07	NaN	0	2331	1.912e-06	1.495e-05	6.01	499.5	224.1	224.1	9.78112e-07	7.68086e-08	0	0	3.5406e-05	1.89086e-06	1.52727e-06	6.57246e-05	2.4	22.97
Q99519	NEU1	High	[K].AGCQVASTMLVWSK.[D]	Q99519 [162-175]	High	High	1xCarbamidomethyl [C3]	1	1	95	0	1537.75	2	1.96348e+06	2.09676e+06	1.72551e+06	2.94029e+06	NaN	NaN	2.40011e+06	NaN	1.35165e+06	2.90283e+06	NaN	NaN	2.27439e+06	2.46447e+06	NaN	NaN	340847	955646	NaN	1.01646e+06	1.13464e+06	4.58775e+06	762714	NaN	NaN	3.62806e+06	NaN	NaN	NaN	NaN	NaN	1.88094e+06	NaN	NaN	9.45077e+06	2.35897e+06	1.6349e+06	3.63995e+06	8.90474e+06	3.91539e+06	NaN	NaN	NaN	NaN	NaN	NaN	NaN	NaN	2.69235e+06	1.00759e+07	NaN	1.65076e+06	4.44568e+06	NaN	NaN	NaN	NaN	NaN	2.08601e+06	NaN	5.71282e+06	NaN	NaN	6.6351e+06	NaN	NaN	NaN	2.73419e+06	1.07353e+06	6.20443e+06	7.11617e+06	3.26246e+06	2.58203e+06	NaN	4.43699e+06	9.12798e+06	1.33584e+07	4.39922e+06	6.62266e+06	1.09446e+07	NaN	5.59857e+06	NaN	0	162	1.912e-06	1.429e-08	10.44	608.9	457.1	457.1	3.6589e-11	4.42481e-12	0	0	1.32451e-09	1.56922e-10	0	0	3.65	49.86
Q02487	DSC2	High	[K].YSIIGQVPPSPTLFSMHPTTGVITTTSSQLDRELIDK.[Y]	Q02487 [282-318]	High	High		1	2	19	1	4030.08	0	NaN	NaN	NaN	NaN	NaN	NaN	NaN	NaN	NaN	NaN	NaN	NaN	NaN	1.43347e+06	NaN	NaN	NaN	NaN	4.43707e+06	NaN	NaN	NaN	NaN	NaN	NaN	NaN	NaN	NaN	NaN	NaN	NaN	NaN	NaN	NaN	1.45836e+06	NaN	373307	NaN	929481	NaN	NaN	NaN	745231	NaN	472757	4.04747e+06	NaN	NaN	462051	710370	NaN	NaN	853742	1.02204e+06	368014	816445	NaN	NaN	NaN	630262	NaN	2.05938e+06	NaN	NaN	NaN	NaN	NaN	NaN	NaN	NaN	NaN	NaN	NaN	1.90243e+06	1.98919e+06	NaN	8.96924e+06	NaN	NaN	NaN	NaN	NaN	NaN	0	282	1.912e-06	1.503e-08	16.35	913.9	766.8	766.8	4.43792e-17	6.38329e-18	0	0	1.60651e-15	2.35622e-16	0	0	6.2	69.32
P55287-1	CDH11	High	[R].YSIDRHTDLDR.[F]	P55287-1 [419-429]	High	High		1	2	6	1	1390.67	0	NaN	393917	377005	NaN	189379	146642	340089	NaN	609149	NaN	842638	NaN	NaN	961813	NaN	NaN	NaN	212155	NaN	522465	980695	688380	NaN	NaN	381547	NaN	NaN	NaN	NaN	895998	NaN	NaN	286953	NaN	366024	366755	640835	NaN	NaN	753318	513296	503773	NaN	NaN	753107	1.12808e+06	1.23172e+06	354300	NaN	3.04501e+06	NaN	1.46396e+06	1.82917e+06	NaN	124328	NaN	NaN	NaN	NaN	NaN	1.558e+06	NaN	NaN	NaN	1.18096e+07	846255	1.57946e+06	NaN	NaN	NaN	311326	NaN	500753	NaN	2.6368e+06	NaN	NaN	1.78403e+06	NaN	NaN	1.74099e+06	1.5803e+06	NaN	0	419	1.526e-05	0.0001686	3.73	466.4	246.3	246.3	0.000184257	1.38468e-06	1.36939e-06	9.77852e-05	0.00662686	0.000145647	0.000145314	0.00190468	2.59	23.19
O43396	TXNL1	High	[K].AGCECLNESDEHGFDNCLRK.[D]	O43396 [133-152]	High	High	3xCarbamidomethyl [C3;C17];C5	1	1	3	1	2410.98	0	NaN	NaN	NaN	NaN	NaN	NaN	NaN	NaN	NaN	NaN	NaN	NaN	NaN	NaN	NaN	NaN	NaN	NaN	NaN	NaN	NaN	NaN	NaN	NaN	NaN	946045	NaN	NaN	NaN	NaN	NaN	NaN	NaN	NaN	NaN	NaN	NaN	NaN	NaN	NaN	NaN	NaN	NaN	NaN	NaN	NaN	NaN	NaN	NaN	2.26602e+06	NaN	NaN	NaN	NaN	NaN	NaN	NaN	NaN	NaN	NaN	NaN	NaN	NaN	NaN	NaN	NaN	NaN	NaN	NaN	912660	NaN	NaN	NaN	NaN	NaN	NaN	NaN	NaN	NaN	NaN	NaN	NaN	NaN	0	133	1.912e-06	3.121e-08	7.26	523.8	523.8	523.8	5.49805e-08	4.62884e-09	0	0	1.72171e-07	1.28295e-08	0	0	3.11	28.66
Q8IYB0		High	[R].AGCDTSSTPSNTAPR.[I]	Q8IYB0 [16-30]	n/a	High	1xCarbamidomethyl [C3]	1	1	1	0	1521.66	0	NaN	NaN	NaN	NaN	NaN	NaN	NaN	NaN	NaN	NaN	NaN	NaN	NaN	NaN	NaN	NaN	NaN	NaN	NaN	NaN	NaN	NaN	NaN	NaN	NaN	NaN	NaN	NaN	NaN	NaN	NaN	NaN	NaN	NaN	NaN	NaN	NaN	NaN	NaN	NaN	NaN	NaN	NaN	NaN	NaN	NaN	NaN	NaN	NaN	NaN	NaN	NaN	NaN	NaN	NaN	NaN	NaN	NaN	NaN	NaN	NaN	NaN	NaN	NaN	NaN	NaN	NaN	NaN	NaN	NaN	NaN	NaN	NaN	48265.5	NaN	NaN	NaN	NaN	NaN	NaN	NaN	NaN	NaN	0	0	0.00772	0.1219	NaN	NaN	NaN	NaN	NaN	NaN	NaN	NaN	NaN	NaN	NaN	NaN	0.98	9.79
P00558	PGK1	High	[K].YSLEPVAVELK.[S]	P00558 [76-86]	High	High		1	2	629	0	1247.69	11	5.39062e+07	3.11855e+07	2.24913e+07	6.26186e+07	4.4106e+07	3.29326e+07	2.63865e+07	2.52793e+07	3.08463e+07	3.48449e+07	3.85452e+07	1.0405e+08	24694371	2.79334e+07	4.91563e+07	2.01065e+07	3.12697e+07	2.04197e+07	9.93275e+07	2.37928e+07	2.11572e+07	7.38626e+07	4.13052e+07	7.21879e+07	5.13432e+07	8.74291e+07	4.29305e+07	1.60259e+07	9.68721e+07	1.35171e+08	1.56362e+07	2.53534e+07	3.52626e+07	8.69667e+07	2.07757e+07	2.31842e+07	6.8776e+07	6.13168e+07	5.62568e+07	1.08206e+08	3.68928e+07	4.45665e+07	1.78523e+08	1.89213e+07	1.31024e+08	9.10022e+07	4.20035e+07	1.36199e+08	4.67036e+07	6.50082e+07	4.16028e+07	5.07667e+07	6.06163e+07	1.28247e+08	3.26411e+07	9.90265e+07	2.9148e+07	9.2436e+07	3.7811e+07	3.97773e+07	8.5674e+07	7.71579e+07	9.92729e+07	3.01553e+07	3.78758e+07	3.57643e+07	7.63721e+07	3.41135e+07	4.47757e+07	6.49183e+07	7.99904e+07	5.02616e+07	7.56425e+07	7.56297e+07	5.27118e+07	1.00051e+08	5.77085e+07	3.70538e+07	3.85349e+07	2.35137e+07	1.02349e+07	5.62036e+07	NaN	0	76	1.912e-06	7.724e-08	11.49	652.8	470.8	470.8	3.24815e-12	4.11945e-13	0	0	1.17582e-10	1.45646e-11	0	0	2.85	50.07
Q9H461	FZD8	High	[K].AGCAPLMR.[Q]	Q9H461 [116-123]	High	High	1xCarbamidomethyl [C3]	1	1	24	0	875.423	2	507277	2.34463e+06	720651	1.74332e+06	NaN	502837	2.64985e+06	1.04739e+06	NaN	1.3857e+06	2.0461e+06	2.04131e+06	1.14364e+06	1.64724e+06	221138	746018	NaN	536968	731733	4.16397e+06	4.05677e+06	NaN	1.30294e+06	NaN	NaN	3.79076e+06	NaN	228149	NaN	551605	7.12901e+06	2.71677e+06	2.907e+06	3.48671e+06	1.47822e+06	721513	671467	NaN	1.95234e+06	2.62752e+06	1.79736e+06	802770	NaN	205652	NaN	NaN	NaN	NaN	NaN	3.44696e+06	567285	2.09648e+06	4.05652e+06	1.47813e+06	NaN	NaN	NaN	2.18548e+06	5.01369e+06	3.51218e+06	NaN	3.68705e+06	NaN	NaN	NaN	NaN	NaN	NaN	NaN	NaN	NaN	NaN	NaN	NaN	NaN	NaN	NaN	NaN	NaN	NaN	NaN	NaN	NaN	0	116	0.0007463	0.01091	2.38	310.2	176.9	176.9	0.0041968	0.000145752	0.000145647	0.0010624	0.0333881	0.000845335	0.00084532	0.00762327	1.59	24.99
P10586-2	PTPRF	High	[R].YSIGGLSPFSEYAFR.[V]	P10586-2 [374-388]	High	High		1	2	12	0	1693.82	0	NaN	NaN	NaN	NaN	NaN	359984	NaN	NaN	NaN	261781	NaN	NaN	NaN	NaN	187723	270129	609553	328023	947320	NaN	NaN	NaN	548461	NaN	NaN	NaN	NaN	NaN	NaN	NaN	NaN	NaN	NaN	NaN	NaN	NaN	NaN	NaN	NaN	NaN	NaN	930487	NaN	504273	NaN	NaN	NaN	NaN	NaN	NaN	NaN	NaN	NaN	NaN	348889	NaN	NaN	NaN	NaN	NaN	NaN	NaN	946846	675628	NaN	NaN	NaN	285319	NaN	NaN	NaN	403235	NaN	NaN	NaN	NaN	NaN	NaN	NaN	NaN	833803	NaN	NaN	0	0	4.503e-05	0.0006821	2.5	321.6	202.1	202.1	0.00318166	0.000107935	0.000107483	0.00087403	0.0253536	0.000646905	0.000646902	0.00601829	2.93	63.53
P27487	DPP4	High	[K].AGAVNPTVK.[F]	P27487 [259-267]	High	High		1	1	74	0	856.489	4	3.25024e+06	1.28357e+06	2.47089e+06	4.36741e+06	3.30809e+06	2.67236e+06	403930	2.31125e+06	3.42266e+06	3.60742e+06	NaN	1.02671e+07	NaN	933092	2.16691e+06	2.152e+06	4.14321e+06	1.16132e+06	6.43531e+06	8.92476e+06	5.48817e+06	4.36484e+06	3.72725e+06	8.89756e+06	1.16975e+07	4.81335e+06	211286	2.9129e+06	1.10161e+07	1.19998e+07	1.14064e+06	2.74971e+06	5.54687e+06	2.48636e+06	1.10341e+06	1.5845e+06	6.49179e+06	1.19334e+07	2.12431e+06	1.68525e+07	4.08633e+06	4.48452e+06	1.38882e+07	NaN	6.79906e+06	454530	4.6578e+06	NaN	3.25772e+06	8.52775e+06	2.33767e+06	590963	NaN	4.38873e+06	2.75954e+06	8.45637e+06	2.37702e+06	1.03602e+07	1.65073e+06	NaN	1.01547e+07	1.54998e+07	7.90483e+06	1.67905e+06	2.73063e+06	7.94204e+07	3.97962e+06	1.94562e+07	1.75811e+07	8.67942e+06	1.719e+07	1.65622e+07	2.96601e+07	1.79182e+07	8.85601e+06	5.6674e+06	8.05489e+06	1.68729e+06	1.0503e+07	NaN	1.2643e+06	9.22847e+06	NaN	0	259	1.282e-05	0.00014	6.55	441.5	316.8	316.8	2.80261e-07	2.37416e-08	0	0	1.01452e-05	1.89086e-06	1.6743e-06	6.98714e-05	1.78	19.87
O15195-1	VILL	High	[R].AGAVALQALK.[G]	O15195-1 [751-760]	n/a	High		1	2	1	0	941.578	0	NaN	NaN	NaN	NaN	NaN	NaN	NaN	NaN	NaN	NaN	NaN	NaN	NaN	NaN	NaN	NaN	NaN	NaN	NaN	NaN	NaN	NaN	NaN	NaN	NaN	NaN	NaN	NaN	NaN	NaN	NaN	NaN	NaN	NaN	NaN	NaN	NaN	NaN	NaN	NaN	NaN	NaN	NaN	NaN	NaN	NaN	NaN	NaN	NaN	NaN	NaN	NaN	NaN	NaN	NaN	NaN	NaN	NaN	NaN	NaN	NaN	NaN	NaN	NaN	NaN	NaN	NaN	NaN	NaN	2.26836e+06	NaN	NaN	NaN	NaN	NaN	NaN	NaN	NaN	NaN	NaN	NaN	NaN	NaN	0	0	0.0001315	0.001688	NaN	NaN	NaN	NaN	NaN	NaN	NaN	NaN	NaN	NaN	NaN	NaN	1.63	35.06
P08183	ABCB1	High	[K].AGAVAEEVLAAIR.[T]	P08183 [250-262]	High	High		1	2	207	0	1269.72	3	3.63935e+06	2.82615e+06	1.45842e+06	2.42074e+06	860405	947390	4.92469e+06	1.50172e+06	5.18057e+06	1.98826e+06	7.68532e+06	6.88558e+06	1.28315e+06	1.68515e+06	4.51945e+06	1.26932e+06	1.78033e+06	207921	1.37424e+07	1.32014e+06	1.47256e+06	8.0675e+06	2.7111e+06	7.06653e+06	4.12466e+06	5.99837e+06	2.1275e+06	2.08771e+06	1.10376e+07	1.33631e+07	2.5129e+06	1.0275e+06	7.25143e+06	6.02985e+06	2.20362e+06	1.95807e+06	7.24308e+06	7.79533e+06	9.53782e+06	1.47799e+07	5.01633e+06	6.9695e+06	1.06035e+07	979483	4.8831e+06	3.13565e+06	1.70457e+06	5.75773e+06	5.01842e+06	1.0656e+07	3.55054e+06	3.91662e+06	1.47916e+07	1.57929e+07	1.80798e+06	1.08792e+07	2.25795e+06	6.35576e+06	5.74168e+06	1.79073e+06	9.22728e+06	7.21743e+06	5.34728e+06	6.56136e+06	7.94205e+06	6.67194e+06	7.02797e+06	1.9348e+06	4.06164e+06	6.09919e+06	9.47294e+06	2.00756e+07	4.58609e+06	1.14005e+07	5.70088e+06	5.38186e+06	1.36776e+07	6.29953e+06	1.07717e+07	4.3234e+06	1.76086e+06	1.7762e+06	NaN	0	250	1.912e-06	8.417e-09	10.83	627.9	448.3	448.3	1.49503e-11	1.81989e-12	0	0	5.41193e-10	6.45235e-11	0	0	3.83	57.01
P16278	GLB1	High	[K].AGATLDLLVENMGR.[V]	P16278 [469-482]	High	High	1xOxidation [M12]	1	3	92	0	1475.75	8	5.25271e+07	1.43305e+07	2.05228e+07	1.12742e+07	5.94228e+06	8.12803e+06	4.33602e+06	1.33734e+07	5.6302e+06	1.58297e+07	1.57983e+07	1.7843e+07	2.18286e+07	1.09624e+07	2.97048e+07	7.51811e+06	1.12331e+07	7.05243e+07	3.46433e+07	1.16049e+07	1.13681e+07	1.79389e+07	1.22863e+07	8.10311e+06	3.48059e+07	1.14329e+07	7.40825e+07	1.21641e+07	7.2362e+08	4.9505e+07	2.07371e+06	6.95845e+08	9.62533e+08	6.21472e+08	3.30292e+07	9.7068e+06	5.06061e+06	7.00701e+07	5.31887e+07	1.24159e+08	2.0961e+07	1.09766e+07	1.88359e+06	3.00627e+06	8.00282e+06	1.65451e+07	1.08512e+07	1.49874e+07	1.74864e+07	3.94179e+08	3.29736e+08	9.85996e+06	3.33761e+07	1.85151e+07	NaN	1.19513e+07	6.19266e+06	NaN	8.35328e+06	5.49806e+06	9.33681e+07	6.85865e+06	5.42101e+07	7.10212e+06	4.01605e+07	2.41871e+06	2.07446e+07	4.13228e+07	2.5354e+07	1.41744e+07	4.852e+07	1.70843e+07	4.89812e+07	2.64565e+07	4.65783e+07	1.97146e+07	2.54568e+07	4.56683e+07	2.02529e+07	4.38977e+06	2.01452e+06	9.85733e+07	NaN	0	0	1.912e-06	1.788e-07	9.71	600.7	349.4	349.4	1.92792e-10	1.84728e-11	0	0	6.979e-09	6.07575e-10	0	0	3.06	48.4
P16278	GLB1	High	[K].AGATLDLLVENMGR.[V]	P16278 [469-482]	High	High		1	3	486	0	1459.76	22	2.41293e+07	1.17187e+07	1.58629e+07	1.0592e+07	1.21525e+07	8.00203e+06	3.29594e+07	7.31094e+06	8.21852e+06	1.58615e+07	2.78671e+07	2.20262e+07	6.48217e+06	6.39047e+06	1.37319e+07	5.76346e+06	1.40378e+07	3.31534e+06	1.47218e+07	1.32449e+07	1.05961e+07	2.46487e+07	1.13467e+07	3.70029e+07	2.15169e+07	1.85722e+07	1.17142e+07	2.95154e+07	3.95555e+07	5.91651e+07	1.91171e+07	5.78853e+06	1.34103e+07	8.76925e+07	8.74899e+06	5.18286e+06	9.97132e+06	3.34007e+07	1.26373e+07	4.78986e+07	1.15681e+07	1.61042e+07	2.53364e+07	4.4405e+06	1.44854e+07	2.35744e+07	1.60217e+07	3.32897e+07	3.02389e+07	1.79564e+07	1.36288e+07	3.63162e+07	4.05906e+07	3.31471e+07	8.94284e+06	1.59863e+07	1.45287e+07	1.57628e+07	3.44616e+07	1.578e+07	1.19742e+08	3.30744e+07	7.9748e+07	2.3699e+07	1.98084e+07	2.04642e+07	1.45504e+07	3.98431e+07	2.27447e+07	2.6805e+07	1.05674e+08	2.98916e+07	3.85635e+07	2.37801e+07	2.59348e+07	8.00325e+07	1.11544e+08	4.01524e+07	2.91951e+07	9.58225e+07	1.69254e+07	3.87429e+07	NaN	0	469	1.912e-06	6.326e-10	13.83	775.4	566.2	566.2	1.49503e-14	2.242e-15	0	0	5.41193e-13	8.18621e-14	0	0	3.85	60.85
Q9H2M3-1	BHMT2	High	[K].AGASIVGVNCR.[F]	Q9H2M3-1 [199-209]	High	High	1xCarbamidomethyl [C10]	1	2	13	0	1103.56	1	5.31344e+06	1.95392e+06	859491	5.61383e+06	NaN	NaN	NaN	NaN	NaN	NaN	2.7812e+06	4.35717e+06	1.311e+06	NaN	746348	779447	NaN	NaN	NaN	1.48375e+06	1.06104e+06	NaN	666345	NaN	NaN	2.45103e+06	NaN	732066	2.26056e+06	2.80466e+06	NaN	964347	826584	7.96944e+06	2.40308e+06	3.38715e+06	2.04197e+06	NaN	2.27162e+06	NaN	NaN	NaN	760398	NaN	NaN	NaN	NaN	NaN	2.55529e+06	NaN	664823	NaN	NaN	6.21939e+06	NaN	1.02909e+06	719590	5.66941e+06	NaN	NaN	5.17458e+06	6.10326e+06	NaN	NaN	NaN	NaN	NaN	NaN	NaN	NaN	NaN	NaN	NaN	NaN	NaN	NaN	NaN	NaN	NaN	NaN	NaN	NaN	NaN	0	0	1.282e-05	0.0001212	3.73	322	219.7	219.7	0.000184349	1.38468e-06	1.36907e-06	9.77469e-05	0.00663014	0.000145647	0.000145268	0.00190392	2.28	27.93
Q93088	BHMT	High	[K].AGASIIGVNCHFDPTISLK.[T]	Q93088 [208-226]	High	High	1xCarbamidomethyl [C10]	1	1	390	0	2000.03	14	4.63827e+07	1.86478e+07	7.59998e+06	6.03546e+07	1.33901e+07	3.666e+06	5.36086e+06	4.74234e+06	1.58036e+07	1.49137e+07	4.16511e+07	8.91961e+07	1.35187e+07	1.06429e+07	9.91715e+06	2.69489e+06	3.89562e+06	2.09469e+06	6.93858e+06	1.7359e+07	6.90957e+06	4.72245e+07	1.1659e+07	2.49649e+07	1.02862e+07	4.37749e+07	5.32646e+06	4.25208e+06	3.55576e+07	3.16822e+07	2.79383e+07	1.44507e+07	9.92491e+06	100298739	2.29885e+07	2.28972e+07	2.24236e+07	2.31672e+07	2.17584e+07	4.35103e+07	2.49092e+07	1.11379e+07	1.69861e+07	3.17247e+06	1.94785e+07	2.56413e+06	2.36709e+07	1.12638e+07	3.27439e+07	5.04614e+07	2.79511e+07	2.65378e+07	6.45011e+07	3.23343e+07	6.30598e+06	1.03803e+07	1.06456e+07	6.55146e+07	2.98441e+07	1.44071e+07	4.62629e+07	4.388e+07	6.82259e+07	2.89487e+07	2.31697e+07	6.34232e+06	1.85768e+07	3.50038e+07	6.16416e+07	4.04423e+07	1.20059e+07	1.06578e+07	1.20651e+07	2.4538e+07	8.13537e+06	4.46304e+07	1.55024e+08	3.48157e+07	8.73203e+07	2.18856e+07	4.15611e+07	2.33083e+07	NaN	0	208	1.912e-06	6.305e-16	16.56	919.4	721.8	721.8	2.72476e-17	3.43542e-18	0	0	9.86352e-16	1.1928e-16	0	0	5.27	53.95
P20851	C4BPB	High	[K].YSLELK.[K]	P20851 [238-243]	n/a	High		1	2	1	0	752.419	0	NaN	NaN	653719	NaN	NaN	598533	NaN	NaN	NaN	NaN	577012	NaN	501788	723932	NaN	1.57547e+06	424226	138959	1.0215e+06	2.52899e+06	398516	461623	224157	NaN	NaN	577864	NaN	NaN	621519	NaN	NaN	NaN	NaN	NaN	NaN	295511	NaN	2.77898e+06	NaN	7.59248e+06	NaN	NaN	NaN	NaN	NaN	NaN	NaN	NaN	NaN	NaN	NaN	NaN	1.24668e+06	NaN	205021	NaN	NaN	1.1831e+06	NaN	NaN	NaN	1.04536e+06	NaN	NaN	NaN	NaN	NaN	NaN	NaN	1.83867e+06	NaN	NaN	NaN	864234	433100	9.08655e+06	NaN	NaN	NaN	NaN	NaN	1.037e+06	NaN	0	0	0.003275	0.03718	NaN	NaN	NaN	NaN	NaN	NaN	NaN	NaN	NaN	NaN	NaN	NaN	1.06	33.28
P25311	AZGP1	High	[R].YSLTYIYTGLSK.[H]	P25311 [28-39]	High	High		1	1	156	0	1408.74	2	3.28035e+06	2.18704e+06	NaN	NaN	NaN	NaN	1.3968e+07	1.47475e+07	3.38311e+07	NaN	NaN	NaN	NaN	2.64362e+06	NaN	2.397e+06	3.46673e+07	1.06195e+06	100291115	572472	1.2761e+06	NaN	529875	NaN	6.86458e+06	NaN	3.6881e+06	3.42426e+06	NaN	1.70588e+07	6.71433e+06	NaN	NaN	3.49999e+06	NaN	NaN	797075	NaN	1.9226e+06	4.24316e+06	NaN	NaN	2.12161e+06	NaN	6.47312e+06	1.06604e+07	NaN	1.53208e+06	NaN	NaN	841211	NaN	NaN	NaN	739477	2.57722e+06	438497	NaN	NaN	1.94191e+06	1.89763e+06	2.21224e+06	2.20421e+06	NaN	NaN	NaN	2.91973e+07	NaN	NaN	NaN	NaN	NaN	2.06712e+07	3.66143e+06	9.52114e+06	1.28938e+07	NaN	4.93284e+06	NaN	1.01551e+07	2.44369e+06	4.84459e+06	NaN	0	0	1.912e-06	1.989e-08	10.83	606.4	440.1	440.1	1.49503e-11	1.92369e-12	0	0	5.41193e-10	6.97946e-11	0	0	3.25	55.26
Q13621-1	SLC12A1	High	[K].AFYAAVAADCFR.[D]	Q13621-1 [746-757]	High	High	1xCarbamidomethyl [C10]	1	2	62	0	1361.63	3	3.40593e+06	1.31866e+06	1.3974e+06	3.07679e+06	6.49496e+06	9.5674e+06	2.01504e+06	2.70821e+07	2.81474e+06	4.50105e+06	9.66934e+06	1.04278e+07	1.58946e+06	9.88273e+06	8.07512e+06	1.3308e+07	3.49001e+07	3.09701e+06	8.52379e+06	NaN	1.47569e+06	2.28748e+06	1.706e+06	5.02574e+06	1.36944e+07	2.02528e+06	1.66918e+06	6.09624e+06	1.13238e+07	1.63311e+07	3.96168e+06	749357	2.39213e+06	6.28329e+06	NaN	1.37582e+06	1.58067e+06	6.8394e+06	2.39766e+06	2.11116e+07	7.50065e+06	5.22519e+06	3.40583e+07	2.95442e+06	7.47532e+06	6.81198e+06	2.56751e+06	7.36236e+06	3.58615e+06	5.29757e+06	5.10723e+06	1.02528e+07	5.75834e+06	9.38244e+07	3.97549e+06	2.13228e+07	4.34024e+06	2.94604e+07	1.41698e+06	1.28354e+06	8.27708e+06	7.05808e+06	1.94847e+06	1.64874e+06	4.64291e+06	5.34654e+06	NaN	2.61582e+06	6.25111e+06	8.64088e+06	1.14753e+07	2.94482e+06	8.27347e+06	1.27341e+06	1.50523e+06	6.12227e+06	6.73506e+06	6.72954e+06	1.32646e+07	4.24503e+06	3.39525e+06	3.26496e+06	NaN	0	746	1.912e-06	9.269e-08	10.83	610.2	447.7	447.7	1.49503e-11	1.75804e-12	0	0	5.41193e-10	6.12985e-11	0	0	3.94	32.08
P35858	IGFALS	High	[R].AFWLDVSHNR.[L]	P35858 [484-493]	High	High		1	2	56	0	1244.62	5	4.33065e+06	822220	652763	6.55781e+06	1.2071e+06	NaN	483874	NaN	NaN	NaN	939641	1.38757e+06	5.02975e+06	NaN	545555	676691	NaN	476947	838215	5.6087e+06	646828	7.9593e+06	4.32864e+06	4.69825e+06	9.06225e+06	3.09363e+06	922641	403112	1.1683e+07	1.21734e+06	NaN	823836	5.47658e+06	6.61383e+06	2.44791e+06	872292	1.62305e+06	2.2202e+06	5.63923e+06	1.03612e+07	NaN	NaN	2.04611e+06	251731	NaN	295735	2.42059e+06	1.30047e+06	933927	1.74176e+06	2.16814e+06	NaN	4.84478e+06	2.09743e+06	476897	796138	NaN	1.11544e+06	NaN	2.00483e+06	7.65518e+06	3.48874e+06	1.07256e+06	NaN	1.13261e+06	NaN	2.27253e+06	NaN	NaN	NaN	NaN	NaN	NaN	NaN	1.10952e+06	NaN	NaN	3.68112e+06	2.79496e+06	NaN	NaN	NaN	NaN	0	484	1.912e-06	1.248e-07	4.69	501.2	377.3	377.3	2.06265e-05	1.05545e-06	9.52866e-07	6.23053e-05	0.00074612	4.24415e-06	4.16057e-06	0.000122843	1.84	42.65
P34932	HSPA4	High	[R].AFSDPFVEAEK.[S]	P34932 [74-84]	High	High		1	2	15	0	1239.59	1	NaN	NaN	NaN	NaN	NaN	NaN	NaN	NaN	NaN	NaN	NaN	NaN	NaN	NaN	NaN	NaN	NaN	NaN	1.78875e+06	NaN	NaN	NaN	NaN	NaN	NaN	NaN	NaN	NaN	NaN	1.85707e+06	NaN	NaN	NaN	NaN	NaN	NaN	NaN	NaN	NaN	NaN	NaN	NaN	1.29329e+06	NaN	NaN	NaN	NaN	NaN	NaN	NaN	NaN	NaN	NaN	NaN	NaN	1.57501e+06	NaN	NaN	NaN	NaN	NaN	1.59891e+06	NaN	NaN	NaN	NaN	NaN	NaN	NaN	NaN	NaN	NaN	NaN	NaN	NaN	NaN	NaN	NaN	NaN	NaN	NaN	NaN	NaN	0	0	0.005678	0.07697	4.68	338.9	325.8	325.8	2.07827e-05	1.05545e-06	9.52663e-07	6.22898e-05	0.000751765	4.24415e-06	4.16002e-06	0.00012282	1.34	45.39
P30039	PBLD	High	[R].AFRGNPAAVCLLENELDEDMHQK.[I]	P30039 [15-37]	High	High	1xCarbamidomethyl [C10]	1	2	4	1	2657.24	2	1.19974e+06	NaN	542131	749168	NaN	NaN	NaN	433322	NaN	1.28735e+06	3.46625e+06	4.07784e+06	NaN	1.11799e+06	NaN	NaN	NaN	NaN	NaN	NaN	NaN	1.14147e+06	NaN	NaN	NaN	NaN	NaN	NaN	NaN	NaN	2.18967e+06	624616	NaN	3.43525e+06	NaN	NaN	NaN	2.2791e+06	NaN	8.19239e+06	2.7275e+06	1.69884e+06	NaN	NaN	NaN	NaN	NaN	1.44081e+06	3.43082e+06	3.35967e+06	1.62163e+06	3.81542e+06	4.83225e+06	5.96096e+06	NaN	NaN	NaN	2.411e+06	1.49666e+06	NaN	5.0846e+06	4.19479e+06	2.0621e+06	1.09917e+06	3.59407e+06	NaN	NaN	1.12151e+06	805568	2.54469e+06	3.61194e+06	NaN	NaN	1.16587e+06	NaN	4.24775e+06	1.34293e+07	NaN	2.19303e+06	1.83824e+06	1.10163e+06	1.27013e+06	NaN	0	15	1.912e-06	9.284e-08	7.69	426.3	426.3	426.3	2.04193e-08	1.87582e-09	0	0	7.39168e-07	7.73621e-08	0	0	3.94	53.9
Q9H6S3	EPS8L2	High	[K].YSNSNVIMHETSQYHVQHLATFIMDK.[S]	Q9H6S3 [39-64]	High	High		1	2	7	0	3093.46	0	NaN	NaN	795533	NaN	NaN	NaN	NaN	NaN	NaN	NaN	NaN	1.46824e+06	NaN	NaN	419834	NaN	NaN	NaN	1.82163e+06	NaN	NaN	819952	NaN	NaN	NaN	NaN	NaN	NaN	850525	2.07687e+06	5.29742e+06	NaN	NaN	NaN	NaN	NaN	NaN	NaN	NaN	NaN	NaN	NaN	NaN	NaN	NaN	NaN	NaN	NaN	NaN	NaN	646886	NaN	NaN	1.1061e+06	NaN	1.05319e+06	NaN	NaN	NaN	NaN	NaN	NaN	1.22365e+06	NaN	NaN	NaN	717580	NaN	NaN	1.39304e+06	1.77059e+06	NaN	NaN	NaN	NaN	NaN	NaN	NaN	1.71455e+06	2.74224e+06	NaN	NaN	NaN	0	39	1.912e-06	3.446e-06	15.54	877.4	877.4	877.4	2.87521e-16	3.85055e-17	0	0	1.04082e-14	1.30173e-15	0	0	5.26	47.98
P35052	GPC1	High	[R].AFRDLYSELR.[L]	P35052 [140-149]	High	High		1	2	4	1	1269.66	1	NaN	NaN	NaN	888458	NaN	NaN	647780	NaN	1.3765e+06	NaN	1.09021e+06	NaN	NaN	NaN	NaN	NaN	NaN	NaN	1.50901e+06	NaN	NaN	NaN	NaN	1.26686e+06	NaN	1.23256e+06	NaN	NaN	NaN	819138	NaN	NaN	NaN	NaN	NaN	NaN	NaN	NaN	1.12482e+06	NaN	834472	NaN	1.05203e+06	NaN	NaN	653722	NaN	4.30394e+06	NaN	1.7198e+06	NaN	NaN	2.33804e+06	NaN	NaN	669122	NaN	NaN	NaN	NaN	NaN	NaN	NaN	894895	4.24972e+06	853923	1.81453e+06	NaN	NaN	1.24277e+06	NaN	NaN	NaN	NaN	NaN	NaN	NaN	NaN	NaN	NaN	NaN	NaN	NaN	0	140	0.008334	0.136	1.29	161.1	43.9	43.9	0.0515802	0.00179938	0.00179933	0.0106562	0.668561	0.0486579	0.0486579	0.403412	1.4	41.35
O60911	CTSV	High	[R].AFQYVK.[E]	O60911 [186-191]	High	High		1	1	16	0	755.409	1	865186	NaN	NaN	2.98403e+06	NaN	223832	1.30369e+06	NaN	NaN	494822	1.65136e+06	2.31395e+06	1.45276e+06	NaN	121909	NaN	NaN	NaN	NaN	482433	288322	NaN	1.58346e+06	NaN	1.94262e+06	NaN	NaN	458343	1.9896e+06	2.06144e+06	NaN	NaN	NaN	NaN	622833	842121	NaN	1.41758e+06	1.2218e+06	NaN	694522	NaN	NaN	247474	NaN	454350	527532	2.40658e+06	NaN	NaN	NaN	NaN	NaN	NaN	NaN	NaN	NaN	3.35362e+06	NaN	NaN	NaN	NaN	2.10966e+06	1.99103e+06	NaN	873733	NaN	477144	1.78553e+06	5.13168e+06	1.6764e+06	NaN	702390	3.50576e+06	NaN	2.80258e+06	2.81444e+06	NaN	1.3652e+07	NaN	NaN	1.23935e+06	NaN	0	186	0.004909	0.06073	2.62	334.7	108.8	108.8	0.00237729	7.29044e-05	7.26336e-05	0.000451586	0.0794389	0.00229225	0.00229179	0.018353	1.46	25.89
P00747	PLG	High	[R].AFQYHSK.[E]	P00747 [63-69]	High	High		1	3	218	0	880.431	5	1.54813e+06	NaN	1.36226e+06	1.75598e+06	812896	802581	1.00058e+06	873252	1.48962e+06	1.56227e+06	4.07951e+06	1.94615e+06	3.30849e+06	1.95734e+06	417675	400261	3.48106e+06	165489	6.71453e+06	2.30579e+06	2.77451e+06	6.99355e+06	1.1117e+06	559114	1.13954e+07	1.59967e+06	2.53675e+06	2.8581e+06	1.01796e+07	1.42475e+07	1.64562e+06	431631	1.59416e+06	1.27363e+07	576791	2.11224e+06	4.91965e+06	1.80573e+07	3.53824e+06	2.1582e+07	5.32513e+06	3.14362e+06	7.38531e+06	733969	5.24278e+06	295329	3.45089e+06	1.38824e+06	1.06457e+06	1.48626e+07	2.89602e+06	2.79848e+06	3.79749e+06	2.87595e+06	811453	8.53673e+06	1.78667e+06	5.18653e+06	1.10968e+06	2.83817e+06	1.18165e+07	8.01001e+06	1.37907e+07	422157	4.88556e+06	5.88482e+06	2.90901e+06	671836	NaN	3.68524e+06	4.04449e+06	4.51443e+06	1.80399e+07	9.58443e+06	9.96962e+06	2.41643e+06	4.01725e+06	1.87801e+06	4.87966e+06	376088	643864	2.47123e+06	NaN	0	63	0.0004922	0.006193	4.13	430.6	229.2	229.2	7.49808e-05	1.05545e-06	8.08142e-07	5.54293e-05	0.00270705	2.88955e-05	2.88735e-05	0.000365764	1.09	18.18
P08253	MMP2	High	[R].AFQVWSDVTPLR.[F]	P08253 [147-158]	High	High		1	3	38	0	1418.74	2	1.20041e+06	510857	359786	1.11822e+06	NaN	NaN	NaN	NaN	NaN	NaN	NaN	NaN	NaN	442503	526044	284059	414439	181089	861853	736767	925085	1.27467e+06	804051	NaN	379162	534265	1.05711e+06	NaN	721682	3.01412e+06	NaN	305136	373628	3.44451e+06	1.40914e+06	824480	2.19225e+06	5.02664e+06	4.08236e+06	1.28949e+07	NaN	NaN	5.3125e+06	NaN	516015	NaN	766892	1.20711e+06	2.34246e+06	1.53687e+06	NaN	NaN	2.86882e+06	NaN	1.14e+06	NaN	659010	1.78348e+06	2.54164e+06	2.38858e+06	2.12567e+06	5.97566e+06	1.90761e+06	1.5205e+06	2.21424e+06	NaN	NaN	266300	385024	3.20049e+06	1.88913e+06	893525	2.13091e+06	NaN	NaN	3.54471e+06	1.7339e+06	NaN	1.63064e+06	NaN	NaN	NaN	NaN	0	147	1.912e-06	5.738e-07	8.28	560.6	384	384	5.244e-09	4.3976e-10	0	0	1.8983e-07	1.71045e-08	0	0	3.6	57.6
O75309-1	CDH16	High	[R].AFQVDPTSGSVTLGVLPLR.[A]	O75309-1 [390-408]	High	High		1	4	45	0	1957.08	2	NaN	NaN	501785	5.12904e+06	NaN	1.02242e+06	1.54204e+06	362207	NaN	8.1553e+06	1.99548e+06	1.00211e+07	3.70807e+06	3.84472e+06	NaN	839418	NaN	311912	NaN	NaN	1.47081e+06	NaN	181926	1.95683e+06	1.9374e+06	5.96718e+06	1.38075e+06	477396	1.00805e+06	1.52314e+06	1.38264e+06	NaN	231672	1.48545e+07	984119	NaN	NaN	9.12422e+06	6.02002e+06	3.28831e+07	2.2704e+06	NaN	7.11704e+06	2.32341e+06	1.19377e+06	2.37149e+06	3.16935e+06	521494	927043	6.50956e+06	NaN	997231	2.5182e+06	2.5311e+06	NaN	NaN	484440	824509	1.39968e+06	NaN	1.62447e+07	8.71469e+06	NaN	NaN	6.01636e+06	NaN	6.99968e+06	4.715e+06	4.24909e+06	893661	3.43474e+06	395754	NaN	3.6478e+06	1.55135e+06	3.00337e+06	3.542e+07	7.38051e+06	8.37764e+06	1.12877e+06	920255	6.64633e+06	NaN	0	390	1.912e-06	1.239e-11	9.45	587.6	517.7	517.7	3.58845e-10	2.99326e-11	0	0	1.299e-08	9.1546e-10	0	0	4.6	66.11
Q92817	EVPL	High	[K].YSPAPGGPPGAPTELLQQLEAEEK.[R]	Q92817 [360-383]	High	High		1	1	2	0	2479.24	0	NaN	NaN	NaN	418662	NaN	NaN	NaN	NaN	NaN	NaN	NaN	NaN	NaN	NaN	NaN	NaN	NaN	NaN	NaN	NaN	NaN	NaN	NaN	NaN	NaN	NaN	NaN	NaN	NaN	NaN	NaN	NaN	NaN	NaN	NaN	NaN	NaN	NaN	NaN	NaN	NaN	NaN	NaN	208097	435757	NaN	NaN	NaN	NaN	NaN	NaN	NaN	NaN	NaN	NaN	NaN	NaN	NaN	NaN	NaN	NaN	NaN	NaN	NaN	NaN	NaN	NaN	382446	NaN	NaN	NaN	788191	869293	NaN	NaN	NaN	NaN	NaN	NaN	NaN	NaN	NaN	NaN	0	0	1.912e-06	3.535e-13	15.71	860.8	823.4	823.4	1.95854e-16	2.74627e-17	0	0	7.08985e-15	9.3608e-16	0	0	6.63	63.34
Q8NF91	SYNE1	High	[K].AFQQEISLNHNK.[I]	Q8NF91 [8151-8162]	High	Medium		1	1	1	0	1428.72	0	NaN	NaN	NaN	NaN	NaN	NaN	NaN	NaN	NaN	NaN	NaN	NaN	NaN	NaN	NaN	NaN	NaN	NaN	NaN	NaN	NaN	NaN	NaN	NaN	NaN	NaN	NaN	NaN	NaN	NaN	NaN	483852	NaN	NaN	NaN	NaN	NaN	NaN	NaN	NaN	NaN	NaN	NaN	NaN	NaN	NaN	NaN	NaN	NaN	NaN	NaN	NaN	NaN	NaN	884344	NaN	NaN	NaN	NaN	NaN	NaN	NaN	NaN	NaN	NaN	NaN	NaN	NaN	NaN	NaN	NaN	NaN	NaN	NaN	NaN	NaN	NaN	NaN	NaN	NaN	NaN	NaN	NaN	0	8151	0.02314	0.4777	1.08	136	130	130	0.0830204	0.00303721	0.00303719	0.0186411	0.546959	0.0326161	0.032616	0.281178	1.18	18.58
O00115	DNASE2	High	[K].AFQPLVK.[N]	O00115 [336-342]	High	High		1	2	258	0	802.482	7	1.85205e+07	1.57216e+07	1.53679e+07	1.93869e+07	6.93132e+06	2.65572e+07	1.83461e+07	1.24761e+07	8.66321e+06	3.32427e+07	3.72012e+07	3.29718e+07	1.0228e+07	2.02914e+07	9.00125e+06	1.19366e+07	2.04751e+07	8.84643e+06	5.40278e+07	2.35072e+07	1.63035e+07	5.60787e+07	1.72905e+07	5.48131e+07	3.88382e+07	2.91238e+07	3.00517e+07	2.67277e+07	6.83693e+07	6.34477e+07	2.27568e+07	1.57706e+07	1.95961e+07	9.38271e+07	2.08858e+07	1.9004e+07	1.44499e+07	4.61994e+07	2.80737e+07	3.82901e+07	3.16413e+07	3.24277e+07	3.90721e+07	9.12528e+06	3.55465e+07	1.55197e+07	2.20425e+07	4.08955e+07	3.62879e+07	6.14666e+07	1.59492e+07	3.5551e+07	5.68171e+07	9.70733e+07	9.24708e+06	5.62471e+07	1.65807e+07	4.49259e+07	3.88568e+07	1.37526e+07	2.65726e+08	6.85831e+07	1.2782e+08	2.79405e+07	3.21698e+07	5.10346e+07	2.89139e+07	3.0372e+07	1.86771e+07	5.33073e+07	5.72703e+07	3.73642e+07	4.57511e+07	3.62722e+07	4.78056e+07	8.28083e+07	4.09934e+07	7.05655e+07	7.40517e+07	3.83489e+07	2.70243e+07	2.98254e+07	NaN	0	336	0.0005323	0.006845	4.54	414.4	236.2	236.2	2.8727e-05	1.05545e-06	9.20255e-07	6.10165e-05	0.00103884	8.04682e-06	7.9817e-06	0.000119546	1.23	32.89
P15586	GNS	High	[K].AFQNVFAPR.[N]	P15586 [247-255]	High	High		1	2	387	0	1049.55	18	1.08399e+07	1.33133e+07	7.68982e+06	1.20528e+07	2.04814e+08	1.07486e+07	1.65377e+07	9.61161e+06	1.42223e+08	2.69802e+07	2.49663e+07	1.51807e+07	5.42764e+06	5.35302e+06	3.00934e+06	3.93502e+06	2.12187e+07	2.57793e+06	2.78595e+07	3.78816e+07	5.59711e+06	9.08712e+06	3.32065e+06	3.69181e+08	1.77884e+07	2.33742e+07	1.04445e+07	5.27874e+07	4.45716e+07	2.14858e+07	1.23984e+07	3.58024e+06	2.794e+07	2.46808e+08	3.3465e+07	1.66021e+07	7.21627e+06	1.74075e+07	9.90297e+06	2.77159e+07	1.32323e+07	102686716	1.40055e+07	7.5238e+06	1.35856e+07	8.7421e+06	1.60996e+07	1.57321e+07	2.21725e+07	1.54144e+07	1.66005e+07	4.74181e+07	1.48747e+07	2.91583e+06	4.32344e+06	1.21547e+07	2.42691e+07	5.96593e+06	4.26131e+07	1.25447e+07	1.48747e+08	1.42596e+07	1.93237e+08	1.94066e+08	1.91114e+08	340821606	1.43186e+08	1.59922e+08	1.70472e+08	1.8571e+08	191482711	1.22575e+08	1.33871e+08	6.8655e+07	1.19154e+08	2.47667e+08	1.95202e+08	1.62067e+08	1.41373e+08	2.20354e+08	9.69829e+07	1.55758e+08	NaN	0	247	1.169e-05	4.544e-05	7.84	485.9	380.8	380.8	1.44008e-08	1.34859e-09	0	0	5.21303e-07	5.51716e-08	0	0	2.52	53.37
P01024	C3	High	[K].AFSDRNTLIIYLDK.[V]	P01024 [1437-1450]	High	High		1	1	228	1	1668.9	11	7.95993e+06	2.07408e+06	8.03872e+06	3.08478e+06	922974	1.36324e+07	6.52483e+06	1.22146e+07	8.60028e+06	7.00913e+06	1.48931e+07	1.42597e+07	2.45188e+06	9.11588e+06	6.57433e+06	2.15256e+06	1.68408e+07	1.15645e+06	3.90045e+07	2.76466e+06	3.18753e+06	1.72468e+07	4.08205e+06	9.41609e+07	2.62397e+06	1.59945e+07	1.66776e+07	3.19078e+06	1.1238e+07	1.87678e+08	9.45451e+06	4.66704e+06	4.14679e+06	1.33432e+07	6.16587e+06	5.57413e+06	5.46577e+06	3.95628e+07	5.49633e+07	6.14941e+07	8.49559e+06	1.18852e+07	3.98575e+07	865118	1.90323e+07	8.73583e+06	1.9492e+07	4.37855e+07	1.71777e+07	1.90842e+07	1.62976e+07	5.34138e+06	3.59551e+07	5.49157e+07	4.90359e+06	3.31643e+07	2.20883e+06	5.69843e+07	1.5191e+07	1.54963e+07	826206	9.38066e+06	4.25801e+06	1.26532e+07	5.07481e+06	1.93471e+07	1.93223e+06	1.0027e+07	5.39096e+06	6.23861e+07	1.65916e+07	4.36588e+07	2.12068e+07	5.76553e+06	4.67057e+06	6.75485e+07	8.36274e+06	3.68605e+06	2.84705e+07	1.00574e+07	2.75302e+06	1.22618e+07	NaN	0	1437	1.912e-06	1.168e-06	7.68	518.3	464.1	464.1	2.10732e-08	1.9044e-09	0	0	7.62839e-07	7.86513e-08	0	0	4.31	50.46
Q6XQN6-1	NAPRT	High	[R].AFQGLLDTYSVWR.[S]	Q6XQN6-1 [282-294]	High	High		1	3	40	0	1555.79	2	NaN	153575	NaN	611898	301716	187630	247874	NaN	NaN	NaN	NaN	1.31044e+06	NaN	NaN	444288	326853	NaN	221340	3.03696e+06	511208	NaN	NaN	NaN	1.04703e+06	505596	652972	NaN	NaN	NaN	1.2665e+06	NaN	NaN	NaN	844376	750095	403700	NaN	960953	NaN	970861	NaN	NaN	987403	NaN	947240	218986	NaN	1.20726e+06	NaN	NaN	NaN	NaN	2.14045e+06	NaN	177566	932583	NaN	856774	762033	728091	1.47484e+06	1.08579e+06	1.45864e+07	2.43924e+06	898532	NaN	2.26207e+06	790720	1.12024e+06	698653	522489	2.47464e+06	787188	1.74436e+06	NaN	1.98094e+06	1.70041e+06	NaN	1.00763e+06	3.2804e+06	NaN	NaN	NaN	0	0	1.912e-06	1.178e-07	4.54	491.6	338.1	338.1	2.90149e-05	1.05545e-06	9.02774e-07	6.00962e-05	0.00104924	8.04682e-06	7.75186e-06	0.000116891	3.58	64.6
P03952	KLKB1	High	[K].YSPGGTPTAIK.[V]	P03952 [170-180]	High	High		1	1	70	0	1091.57	5	1.01789e+07	2.02118e+06	2.3837e+06	4.84969e+06	1.11498e+07	1.94115e+07	2.93627e+07	1.5691e+07	1.37243e+07	725054	1.69764e+07	3.34033e+06	1.23459e+06	1.81453e+06	958997	1.85306e+07	1.50965e+07	1.2808e+07	5.61285e+07	7.66218e+06	8.46717e+06	1.65566e+06	2.83394e+06	NaN	703455	4.11161e+06	2.72936e+07	1.5275e+07	2.04902e+06	105405670	7.89756e+06	1.34424e+07	2.21619e+06	2.78566e+06	1.46881e+06	1.45961e+06	5.63823e+06	1.2321e+07	2.82617e+06	2.03868e+07	4.0013e+06	2.66369e+07	7.12381e+07	1.46118e+07	3.5143e+07	1.85219e+07	2.45652e+07	5.8607e+06	477957	5.35912e+06	1.51681e+06	1.6828e+07	1.4259e+07	3.29942e+06	2.52446e+07	7.01506e+07	2.33168e+06	4.32608e+07	4.4565e+06	1.98519e+07	1.34406e+07	1.09946e+07	9.30237e+06	1.80096e+07	2.16614e+06	3.49901e+06	3.91221e+07	3.53504e+06	1.24186e+06	1.02051e+07	6.81763e+06	4.97199e+06	2.54662e+06	8.14437e+07	3.91251e+07	6.35649e+07	2.0031e+07	1.78776e+07	4.81181e+07	5.24201e+06	7.36274e+06	6.89752e+06	NaN	0	0	1.526e-05	0.000202	4.54	472.5	309.7	309.7	2.86924e-05	1.05545e-06	9.22473e-07	6.11509e-05	0.00103759	8.04682e-06	8.01109e-06	0.000119926	1.98	26.48
Q08345-1	DDR1	High	[R].AFQAMQVHCNNMHTLGAR.[L]	Q08345-1 [279-296]	n/a	High	1xCarbamidomethyl [C9];2xOxidation [M5;M12]	1	4	12	0	2117.94	1	NaN	NaN	NaN	281608	NaN	NaN	NaN	NaN	NaN	914748	914347	NaN	NaN	NaN	NaN	NaN	NaN	NaN	NaN	581843	NaN	551362	NaN	NaN	NaN	4.16979e+06	NaN	NaN	NaN	NaN	NaN	NaN	1.29081e+06	NaN	NaN	NaN	NaN	858608	1.33954e+06	1.43772e+06	NaN	NaN	NaN	NaN	NaN	NaN	NaN	NaN	1.02209e+06	NaN	NaN	NaN	NaN	NaN	NaN	NaN	NaN	NaN	952090	1.11249e+06	4.03926e+06	2.64757e+06	NaN	NaN	1.20931e+06	NaN	371689	NaN	NaN	976421	NaN	NaN	NaN	NaN	NaN	NaN	NaN	NaN	4.16003e+06	NaN	NaN	2.23991e+06	NaN	0	0	1.912e-06	4.985e-14	NaN	NaN	NaN	NaN	NaN	NaN	NaN	NaN	NaN	NaN	NaN	NaN	4.61	22.06
Q08345-1	DDR1	High	[R].AFQAMQVHCNNMHTLGAR.[L]	Q08345-1 [279-296]	High	High	1xCarbamidomethyl [C9];1xOxidation [M]	1	4	114	0	2101.95	7	2.2942e+06	4.45797e+06	1.95065e+06	3.62134e+06	NaN	825641	1.26512e+06	2.2503e+06	NaN	1.32082e+07	1.13943e+07	2.06517e+06	2.26992e+06	6.89231e+06	1.31659e+06	768526	1.39551e+06	1.27673e+06	1.19927e+07	6.71209e+06	4.26206e+06	4.18989e+06	2.46679e+06	NaN	428682	1.20263e+07	3.09312e+06	1.37601e+06	426978	1.45076e+07	9.63526e+06	3.85864e+06	7.70275e+06	2.40081e+07	6.39932e+06	3.40498e+06	4.39751e+06	6.89274e+06	8.60246e+06	2.73255e+07	6.50586e+06	NaN	3.43155e+06	408513	423843	3.21085e+06	1.75284e+06	2.79071e+06	1.32801e+07	18339942	7.34386e+06	1.24773e+07	4.24881e+06	3.82215e+06	2.29393e+06	9.00387e+06	1.08386e+06	706246	8.53079e+06	5.479e+06	1.81525e+07	1.76388e+07	7.84786e+06	5.09723e+06	1.69764e+07	NaN	2.80877e+06	1.12171e+06	2.96999e+06	1.57536e+07	1.21764e+07	1.1324e+06	7.51889e+06	7.07323e+06	4.5578e+06	9.91034e+06	6.30746e+07	2.59308e+07	4.92571e+06	NaN	1.10703e+06	2.51456e+07	NaN	0	279	1.912e-06	8.182e-15	9.39	596.2	596.2	346.2	4.07739e-10	3.22507e-11	0	0	1.476e-08	1.01284e-09	0	0	3.94	26.84
Q08345-1	DDR1	High	[R].AFQAMQVHCNNMHTLGAR.[L]	Q08345-1 [279-296]	High	High	1xCarbamidomethyl [C9]	1	4	81	0	2085.95	4	NaN	475068	1.70302e+06	3.12336e+06	1.12687e+06	NaN	NaN	NaN	2.00005e+06	5.80259e+06	8.14598e+06	1.44776e+06	NaN	3.67784e+06	2.81422e+06	NaN	NaN	NaN	964108	1.55715e+06	NaN	NaN	NaN	1.91609e+06	1.10768e+06	1.82425e+06	1.0423e+06	884311	NaN	NaN	NaN	7.68048e+06	8.1931e+06	9.65371e+06	5.11428e+06	3.62205e+06	NaN	1.8793e+06	2.41089e+07	1.63272e+07	1.21761e+07	3.12595e+06	993487	206563	NaN	948968	1.01223e+06	3.48662e+06	1.38141e+07	1.19066e+07	678588	9.01794e+06	4.24898e+06	3.18324e+06	1.55396e+06	1.96036e+06	464107	4.80556e+06	1.02563e+07	1.09998e+07	1.88594e+07	1.72194e+07	1.91659e+06	9.46623e+06	3.22035e+06	4.53084e+06	NaN	685237	849631	4.866e+06	8.21319e+06	2.69933e+06	2.01851e+06	NaN	NaN	9.81193e+06	1.55495e+07	NaN	NaN	7.31785e+06	NaN	2.7224e+06	NaN	0	279	1.912e-06	2.868e-15	13.56	777.2	777.2	777.2	2.72476e-14	3.5941e-15	0	0	9.86352e-13	1.29204e-13	0	0	5.61	30.98
P00338-1	LDHA	High	[K].YSPNCK.[L]	P00338-1 [127-132]	High	High	1xCarbamidomethyl [C5]	1	4	5	0	768.335	0	NaN	NaN	NaN	NaN	NaN	NaN	NaN	NaN	NaN	NaN	NaN	NaN	NaN	NaN	NaN	NaN	NaN	NaN	NaN	NaN	NaN	NaN	NaN	NaN	154789	NaN	NaN	NaN	NaN	NaN	NaN	NaN	NaN	200517	NaN	NaN	NaN	NaN	NaN	NaN	NaN	NaN	NaN	NaN	NaN	NaN	NaN	NaN	NaN	NaN	NaN	NaN	NaN	131317	NaN	NaN	NaN	NaN	NaN	NaN	NaN	NaN	NaN	NaN	NaN	NaN	NaN	NaN	NaN	NaN	NaN	NaN	NaN	172603	NaN	50256	NaN	NaN	NaN	NaN	NaN	NaN	NaN	0	0	0.0006351	0.008913	3.14	291.6	178.7	178.7	0.000723463	8.86715e-06	8.82891e-06	0.000169448	0.0255383	0.000669684	0.000669633	0.00618802	1.24	16.18
A0A0C4DH38	IGHV5-51	High	[R].YSPSFQGQVTISADK.[S]	A0A0C4DH38 [79-93]	High	High		1	1	214	0	1627.8	2	2.55584e+06	7.32222e+06	9.85656e+06	8.73469e+06	5.41745e+06	7.92574e+06	8.2497e+07	6.46115e+06	1.20684e+07	4.87422e+07	2.21977e+07	3.47948e+06	5.2832e+06	9.1089e+06	790999	3.22527e+06	6.85292e+06	2.61523e+06	1.64211e+07	3.41491e+07	1.22407e+06	1.14538e+07	7.69391e+06	6.32767e+06	3.15503e+06	1.21888e+07	1.05454e+07	2.39875e+06	7.55628e+06	2.28755e+07	2.10732e+07	6.53539e+06	5.90512e+06	2.296e+07	1.21415e+07	3.98862e+06	1.81766e+07	3.03582e+07	9.51096e+06	3.63998e+07	1.69097e+07	7.23711e+06	2.33895e+07	1.81577e+06	8.57938e+06	1.04461e+07	7.91053e+06	1.00416e+07	1.03265e+07	1.70381e+07	9.91269e+06	1.53429e+07	8.99298e+06	8.88976e+06	2.86228e+06	9.33665e+06	2.7988e+06	1.80062e+07	2.1714e+07	1.79156e+07	1.39103e+07	2.7248e+07	1.238e+07	2.68215e+07	8.90553e+07	2.23907e+07	1.19854e+07	8.83125e+06	4.51548e+06	2.53648e+07	1.25586e+07	1.43008e+07	8.43112e+06	9.76501e+06	1.81659e+07	2.88397e+07	1.84246e+07	2.49245e+07	1.79632e+07	3.00284e+07	2.09493e+07	2.81961e+07	NaN	0	79	1.912e-06	2.463e-10	13.17	775.4	630.8	630.8	6.75745e-14	8.78507e-15	0	0	5.41193e-13	8.60715e-14	0	0	3.61	39.37
P55786	NPEPPS	High	[R].AFPCWDEPAIK.[A]	P55786 [187-197]	High	High	1xCarbamidomethyl [C4]	1	1	35	0	1333.62	4	5.13041e+06	759363	2.99819e+06	3.56961e+06	1.21779e+06	989016	1.43605e+06	307306	617913	669787	5.82517e+06	5.37434e+06	1.28337e+06	3.22417e+06	1.39825e+06	759247	NaN	784565	2.31275e+06	4.66123e+06	2.59561e+06	1.06102e+06	3.25074e+06	NaN	1.11763e+06	4.72276e+06	1.05052e+06	NaN	964940	2.56741e+06	3.32951e+07	3.81809e+06	4.1095e+06	6.49653e+06	2.79275e+06	1.41658e+06	3.35833e+06	4.55891e+06	1.7655e+06	7.27824e+06	6.37058e+06	2.60992e+06	1.17599e+06	1.27335e+06	4.70836e+06	1.9751e+06	618380	624793	4.20377e+06	6.19393e+06	1.39669e+06	2.74205e+06	6.81471e+06	5.24121e+06	1.36704e+06	1.20938e+06	407491	5.8296e+06	1.80254e+06	4.4012e+06	4.30563e+06	1.25854e+06	2.96523e+06	6.23832e+06	2.89899e+06	NaN	1.03365e+06	1.30855e+06	1.17572e+06	6.13883e+06	2.98063e+06	464684	714329	2.89563e+06	1.20857e+06	1.06387e+07	5.00008e+07	1.00457e+07	8.95378e+06	7.217e+07	3.72094e+07	4.26917e+07	NaN	0	0	3.297e-05	0.0005197	4.37	454.3	361	361	4.23608e-05	1.05545e-06	8.8569e-07	5.93683e-05	0.00153113	1.01227e-05	1.01182e-05	0.000230468	2.21	49.59
O60437	PPL	High	[K].YSPTVQTR.[S]	O60437 [13-20]	High	High		1	1	7	0	951.489	0	NaN	NaN	NaN	NaN	NaN	NaN	NaN	NaN	NaN	NaN	NaN	NaN	NaN	NaN	NaN	NaN	NaN	NaN	NaN	NaN	NaN	NaN	NaN	NaN	NaN	NaN	NaN	NaN	NaN	NaN	NaN	NaN	NaN	NaN	NaN	NaN	255860	NaN	532871	828458	NaN	NaN	NaN	NaN	394535	231443	NaN	NaN	328935	545756	NaN	NaN	NaN	NaN	1.04154e+06	NaN	182651	NaN	718642	615946	NaN	785860	NaN	NaN	NaN	NaN	NaN	713612	362233	1.12452e+06	NaN	1.30842e+06	1.6218e+06	NaN	NaN	NaN	1.69776e+06	NaN	NaN	1.30644e+06	4.76313e+06	NaN	NaN	0	0	0.0005964	0.007975	2.53	316.3	66.3	66.3	0.00296152	0.00010452	0.000104494	0.000882353	0.0971374	0.00280367	0.00280359	0.0219327	1.37	21.32
Q9UQB8-5	BAIAP2	High	[R].AFPAQTASGFK.[Q]	Q9UQB8-5 [477-487]	High	High		1	6	36	0	1124.57	3	NaN	NaN	NaN	NaN	1.17504e+06	1.39981e+06	3.60394e+06	1.12661e+06	5.39562e+06	NaN	3.97646e+06	NaN	NaN	1.19739e+06	3.04664e+06	3.86538e+06	1.18986e+06	1.31649e+06	1.15205e+07	1.80635e+06	NaN	2.67911e+06	NaN	5.7862e+06	NaN	2.73837e+06	9.0854e+06	972759	9.20544e+06	1.67603e+07	2.53844e+06	2.49187e+06	2.98304e+06	7.66425e+06	588286	650442	1.4733e+06	5.08756e+06	1.35173e+07	1.27506e+07	NaN	5.08035e+06	2.4562e+07	1.40138e+06	4.57081e+06	2.86328e+06	5.13353e+06	9.3419e+06	NaN	6.25156e+06	NaN	NaN	1.01058e+07	1.1994e+07	3.27196e+06	9.89847e+06	532771	8.03746e+06	NaN	2.53714e+06	1.30945e+07	6.99778e+06	NaN	5.47228e+06	1.86573e+07	NaN	3.79812e+06	NaN	NaN	5.58502e+06	1.01662e+07	8.19689e+06	9.53006e+06	8.31675e+06	5.63723e+06	3.06418e+06	9.5628e+06	2.31656e+06	6.58319e+06	6.32955e+06	1.57239e+06	1.56705e+06	NaN	0	0	1.282e-05	0.0001392	5.45	367.6	306.4	306.4	3.54019e-06	1.05545e-06	1.03544e-06	6.51042e-05	0.000128137	1.89086e-06	1.47111e-06	6.40943e-05	1.7	32.53
P08571	CD14	High	[R].AFPALTSLDLSDNPGLGER.[G]	P08571 [192-210]	High	High		1	1	1192	0	1973	35	1.02368e+08	5.44854e+07	8.1487e+07	1.47901e+08	4.91706e+07	9.68579e+07	7.34422e+07	8.64773e+07	6.04922e+07	9.49463e+07	1.29008e+08	7.38134e+07	7.91477e+07	102269256	1.60706e+07	3.69396e+07	1.2992e+08	6.06988e+07	1.51877e+08	1.97748e+08	8.89554e+07	8.42485e+07	3.82206e+07	2.50664e+07	1.5055e+08	102960167	8.08151e+07	9.02914e+07	1.4163e+08	7.0355e+07	1.09104e+08	4.80209e+07	9.34172e+07	3.02018e+08	1.49462e+08	3.42082e+07	5.56388e+07	3.66059e+08	7.91763e+07	8.167e+08	1.18161e+08	9.21545e+07	4.86745e+07	1.41026e+07	3.7637e+07	5.02533e+07	42728370	5.23296e+07	7.68483e+07	7.73373e+07	9.17378e+07	1.61259e+08	6.16581e+07	5.68419e+07	2.21447e+07	8.12456e+07	53417135	6.67257e+07	1.21947e+08	4.11716e+07	1494025089	4.13568e+08	2.22989e+08	6.97319e+07	9.08046e+07	9.60462e+07	7.65975e+07	1.21622e+08	2.97411e+07	8.45748e+07	1.69023e+08	6.64506e+07	2.77878e+07	1.45055e+08	1.65859e+08	4.36918e+08	1044663216	2.12207e+08	2.11262e+08	7.3258e+07	1.06613e+08	2.34409e+08	NaN	0	192	1.912e-06	3.253e-15	15.1	849.6	748.3	748.3	7.86287e-16	1.08442e-16	0	0	2.84633e-14	3.98455e-15	0	0	4.89	63.49
Q687X5	STEAP4	High	[K].AFNTISAWALQSGALDASR.[Q]	Q687X5 [133-151]	High	High		1	2	8	0	1979	0	NaN	NaN	NaN	NaN	7.28027e+06	NaN	NaN	NaN	NaN	NaN	NaN	NaN	NaN	NaN	NaN	NaN	NaN	NaN	NaN	NaN	NaN	NaN	NaN	NaN	NaN	NaN	NaN	NaN	NaN	NaN	NaN	NaN	NaN	NaN	NaN	NaN	NaN	NaN	NaN	NaN	NaN	NaN	NaN	NaN	NaN	NaN	NaN	NaN	NaN	NaN	NaN	NaN	NaN	NaN	NaN	NaN	NaN	NaN	NaN	NaN	NaN	NaN	1.45231e+06	935896	NaN	5.09186e+06	NaN	NaN	NaN	1.3424e+06	NaN	682356	NaN	NaN	NaN	2.37075e+06	NaN	1.43561e+06	NaN	NaN	678392	NaN	NaN	0	133	1.912e-06	1.664e-09	6.77	628.4	241.3	241.3	1.71414e-07	1.42877e-08	0	0	1.37282e-06	1.35939e-07	0	0	4.78	62.12
P98164	LRP2	High	[R].AFMDGSNRK.[D]	P98164 [541-549]	High	High	1xOxidation [M3]	1	1	98	1	1041.48	1	283530	130846	NaN	91839.8	42945.3	266904	586556	NaN	165340	417598	967271	283241	117635	23242.9	425175	235621	143918	173186	489222	72060.2	711502	208689	157165	517318	2.23814e+06	464639	393645	21529.7	862200	729571	1.04808e+06	464904	479922	1.25556e+06	327739	459274	98822.6	215484	196262	1.37046e+06	363710	388559	656607	NaN	363105	175956	1.14195e+06	1.67389e+06	458230	269195	127992	192876	193071	187397	NaN	1.33041e+06	245056	192947	61644	416157	1.318e+06	591335	390455	393627	671855	296207	212718	104799	189747	278192	423563	167908	41576.1	975656	809241	70415.3	836470	511362	1.0657e+06	312815	226715	137191	NaN	0	0	0.0002697	0.003083	6.14	465.9	413.3	413.3	7.23702e-07	5.88675e-08	0	0	2.61971e-05	1.89086e-06	1.55562e-06	6.65203e-05	1.18	15.59
Q5SZK8	FREM2	High	[K].AFQELGVR.[Y]	Q5SZK8 [258-265]	High	High		1	2	25	0	919.5	3	NaN	336933	303494	NaN	1.20824e+06	382002	NaN	364115	NaN	NaN	553440	1.07056e+06	1.22452e+06	859158	NaN	2.00087e+06	1.45088e+06	NaN	NaN	NaN	NaN	NaN	1.46518e+06	NaN	515499	NaN	1.32097e+06	870842	NaN	NaN	594681	700444	1.5609e+06	6.39487e+06	669256	389250	1.38733e+06	NaN	1.41424e+06	1.33185e+06	NaN	NaN	NaN	1.2725e+06	NaN	NaN	1.489e+06	2.23026e+06	NaN	NaN	498765	NaN	NaN	1.49228e+06	1.90948e+06	NaN	1.41679e+06	1.40887e+06	4.01902e+06	741225	NaN	1.22239e+06	NaN	716330	4.66273e+06	NaN	2.04615e+06	478416	602588	739219	888184	NaN	1.83301e+06	1.18317e+06	1.39003e+06	NaN	2.83076e+06	NaN	NaN	4.02697e+06	1.14129e+06	2.54236e+06	NaN	0	258	0.0006228	0.008613	3.24	361.8	110.2	110.2	0.000569875	5.404e-06	5.39113e-06	0.0001294	0.0202236	0.000566019	0.000565541	0.00515968	1.13	33.78
P10768	ESD	High	[K].AFSGYLGTDQSK.[W]	P10768 [187-198]	High	High		1	1	145	0	1273.61	7	1.59455e+08	7.92421e+07	1.48777e+08	5.63745e+07	1.2026e+07	1.84182e+08	5.05182e+08	1.40665e+08	9.62229e+08	151719061	3.74019e+08	5.45599e+07	2.12088e+07	5.20539e+08	7.2318e+06	2.33522e+07	2.89257e+08	1.15583e+08	1537236224	6.14776e+07	1.91974e+07	5.75252e+08	1.93924e+07	4.01461e+07	1.27973e+08	3.28234e+08	7.93051e+07	2.4442e+07	3.20657e+08	6.43972e+08	3.46895e+08	1.17083e+08	6.70934e+07	1178859964	4.22611e+08	2.0693e+07	9.26041e+07	1234938048	3.73905e+08	2565592976	2.80195e+08	4.74547e+07	2.08376e+08	3.81443e+06	1.97216e+08	3.44604e+08	6.56986e+06	1.89236e+07	6.98193e+07	1.18831e+08	1.76884e+07	1.7766e+08	158532616	7.84925e+07	2.32034e+07	1.24935e+08	4.80619e+07	2.83588e+08	4.07069e+08	1.29762e+08	1927878046	6.68973e+08	1.10226e+08	1162370725	2442218599	3.56057e+07	4.64658e+08	4.81532e+07	9.0682e+06	9.00604e+07	223286338	8.06622e+07	3.12795e+08	3.73867e+08	5.05402e+08	2768533641	9.3088e+08	3368385675	2379673875	2491091749	9.14793e+08	1184154163	NaN	0	187	1.912e-06	1.407e-06	8.77	586.4	481.8	481.8	1.71561e-09	1.1846e-10	0	0	6.21045e-08	3.49973e-09	0	0	2.26	33.35
Q7L576-1	CYFIP1	High	[R].YSNSEVVTGSGRQEAQK.[T]	Q7L576-1 [366-382]	High	n/a		1	1	1	1	1839.88	0	NaN	NaN	NaN	NaN	NaN	NaN	NaN	NaN	NaN	NaN	NaN	NaN	NaN	NaN	NaN	NaN	NaN	NaN	NaN	NaN	NaN	NaN	NaN	NaN	NaN	NaN	NaN	NaN	NaN	NaN	NaN	NaN	NaN	NaN	NaN	NaN	NaN	NaN	NaN	NaN	NaN	NaN	NaN	NaN	NaN	NaN	NaN	NaN	NaN	NaN	NaN	NaN	NaN	NaN	NaN	NaN	NaN	NaN	NaN	NaN	NaN	NaN	NaN	NaN	NaN	NaN	NaN	NaN	NaN	NaN	NaN	NaN	436851	NaN	NaN	NaN	NaN	NaN	NaN	NaN	NaN	NaN	NaN	0	366	NaN	NaN	3.77	413.5	368.1	368.1	0.000168472	1.38468e-06	1.38219e-06	9.83623e-05	0.00134891	8.04682e-06	7.6411e-06	0.000115721	NaN	19.8
Q9H0E2	TOLLIP	High	[R].AFSMDDR.[I]	Q9H0E2 [124-130]	High	Medium	1xOxidation [M4]	1	1	1	0	857.346	0	NaN	NaN	NaN	NaN	NaN	NaN	73027.7	NaN	NaN	NaN	NaN	NaN	NaN	NaN	NaN	NaN	NaN	NaN	208671	NaN	NaN	NaN	74195.3	286711	NaN	NaN	NaN	NaN	NaN	NaN	NaN	NaN	NaN	NaN	NaN	NaN	NaN	NaN	NaN	NaN	NaN	NaN	NaN	NaN	NaN	NaN	NaN	NaN	NaN	NaN	NaN	NaN	NaN	NaN	NaN	NaN	NaN	NaN	NaN	NaN	NaN	NaN	NaN	NaN	NaN	NaN	NaN	NaN	NaN	NaN	178946	NaN	190148	NaN	NaN	NaN	NaN	NaN	NaN	NaN	NaN	NaN	NaN	0	124	0.0189	0.3855	0.89	118.9	98.4	98.4	0.129938	0.00512462	0.00512455	0.0326279	0.718758	0.0558946	0.0558946	0.447849	0.43	18.58
P26572	MGAT1	High	[K].AFWDDWMR.[R]	P26572 [286-293]	High	Low	1xOxidation [M7]	1	1	1	0	1142.47	1	NaN	NaN	NaN	NaN	NaN	525735	599539	NaN	NaN	NaN	587479	547006	NaN	NaN	354110	208205	NaN	NaN	1.36126e+06	430195	NaN	NaN	NaN	NaN	NaN	NaN	NaN	302134	1.13415e+06	1.56997e+06	NaN	NaN	NaN	NaN	NaN	411008	NaN	NaN	NaN	NaN	853716	NaN	951823	NaN	NaN	NaN	498855	563703	NaN	NaN	453887	NaN	807762	NaN	711369	1.16787e+06	276793	944113	693164	664676	NaN	NaN	NaN	NaN	811321	NaN	NaN	NaN	503308	NaN	NaN	NaN	609953	1.28924e+06	608282	NaN	NaN	2.01937e+06	NaN	NaN	NaN	NaN	NaN	0	0	0.4121	1	0.78	48	47.3	47.3	0.164732	0.00682689	0.00682679	0.0453375	0.794802	0.0720288	0.0720287	0.533587	0.57	50.84
Q8NCC3	PLA2G15	High	[R].AFVSLGAPWGGVAK.[T]	Q8NCC3 [222-235]	High	High		1	2	462	0	1359.74	20	2.167e+07	5.49038e+06	8.12381e+06	7.91761e+06	1.30098e+07	1.0416e+07	3.73249e+07	8.50224e+06	1.56912e+07	1.6116e+07	2.92781e+07	4.29649e+07	5.9602e+06	1.10355e+07	2.42599e+07	1.32097e+07	8.31719e+06	1.37399e+07	6.02184e+07	7.7764e+06	1.60364e+07	4.09565e+07	3.22692e+06	2.66642e+07	1.9781e+07	4.68001e+07	1.54232e+07	9.23001e+06	7.78134e+07	8.20589e+07	1.2798e+07	1.30939e+07	9.14459e+06	3.37648e+07	1.43271e+07	1.46887e+07	1.56051e+07	5.31782e+07	2.3707e+07	4.91246e+07	2.18529e+07	5.76725e+07	6.22683e+07	2.61693e+06	4.72874e+07	2.81323e+07	2.3387e+07	32891133	1.88527e+07	5.03796e+07	3.27593e+07	3.35745e+07	2.22436e+07	1.735e+07	1.22873e+07	2.98086e+07	1.1807e+07	4.01636e+07	2.86657e+07	1.27369e+07	5.92944e+07	4.82222e+07	9.7335e+07	2.25288e+07	2.22525e+07	2.52666e+07	5.42827e+07	3.2723e+07	3.16343e+07	4.55525e+07	4.88578e+07	5.01702e+07	4.49536e+07	4.00224e+07	4.41181e+07	3.27405e+07	1.09021e+08	4.99388e+07	3.77735e+07	8.48241e+07	3.24997e+07	5.65827e+07	NaN	0	222	1.912e-06	8.005e-09	11.83	674.7	513.8	513.8	1.49503e-12	2.15053e-13	0	0	5.41193e-11	7.94574e-12	0	0	2.71	56.06
O95394	PGM3	High	[R].AFVRPSGTEDVVR.[V]	O95394 [493-505]	High	High		1	3	66	0	1432.75	1	NaN	NaN	NaN	NaN	NaN	NaN	NaN	NaN	NaN	NaN	NaN	NaN	NaN	NaN	404554	NaN	NaN	NaN	3.09552e+06	NaN	NaN	NaN	NaN	NaN	NaN	NaN	NaN	NaN	609896	NaN	NaN	NaN	NaN	NaN	NaN	NaN	NaN	NaN	NaN	NaN	NaN	NaN	NaN	NaN	NaN	NaN	NaN	NaN	NaN	1.93464e+06	NaN	NaN	NaN	NaN	NaN	NaN	NaN	NaN	NaN	NaN	NaN	NaN	NaN	NaN	1.43464e+06	NaN	NaN	NaN	NaN	NaN	NaN	NaN	2.30701e+06	NaN	NaN	NaN	NaN	3.60868e+06	NaN	NaN	NaN	NaN	NaN	0	0	1.912e-06	6.044e-08	8.26	582.2	379.5	379.5	5.47404e-09	4.72336e-10	0	0	4.38406e-08	2.40256e-09	0	0	3.34	29.01
P22891-2	PROZ	High	[R].YSLWFK.[Q]	P22891-2 [413-418]	High	High		1	2	401	0	843.44	9	2.13549e+07	7.49994e+06	1.04712e+07	9.34791e+06	2.42191e+06	8.50808e+06	5.26977e+06	4.70651e+06	1.05301e+06	3.25517e+06	7.58238e+06	7.51284e+06	5.37015e+06	9.74891e+06	8.18487e+06	2.28856e+06	1.32108e+07	7.8494e+06	1.32913e+07	1.54113e+07	6.76937e+06	3.82132e+06	8.09281e+06	1.5173e+06	7.83654e+06	1.0299e+07	9.40971e+06	2.77694e+06	4.41738e+06	1.96999e+07	1.41595e+07	1.49777e+07	9.63549e+06	2.57076e+07	9.55451e+06	1.01348e+07	8.71004e+06	1.53887e+07	2.56508e+07	2.17739e+07	7.91681e+06	8.64189e+06	1.61946e+07	4.04466e+06	8.97717e+06	6.03649e+06	4.6326e+07	8.02363e+06	9.06604e+06	9.09853e+06	6.66456e+06	1.16269e+07	6.01864e+06	1.95324e+06	4.33131e+06	1.52642e+07	1.12587e+07	9.33012e+06	2.97697e+07	1.30492e+07	9.48422e+06	1.63261e+07	1.51287e+07	4.38001e+06	3.04933e+06	1.26556e+06	2.6907e+07	7.41914e+06	7.77229e+06	2.99649e+06	1.33423e+07	1.00378e+07	1.07296e+07	1.79178e+07	2.1784e+07	8.6756e+06	2.35221e+07	1.4672e+07	1.28959e+07	1.31072e+07	6.5141e+06	1.60708e+07	NaN	0	0	0.0005086	0.006361	3.59	375.3	201.1	201.1	0.000256044	1.38468e-06	1.31005e-06	9.44912e-05	0.00918574	0.00025905	0.000258952	0.00262812	1.19	50.05
Q8IX04	UEVLD	High	[K].YSMDTYVFK.[D]	Q8IX04 [37-45]	High	High		1	4	66	0	1153.52	2	1.38569e+06	NaN	NaN	1.79764e+06	NaN	703457	2.14645e+06	583213	1.62408e+06	877297	3.34427e+06	2.54181e+06	368084	704545	1.47807e+06	442733	NaN	165797	2.9077e+06	593242	842771	2.4639e+06	748890	2.66327e+06	1.31458e+06	1.08234e+06	417055	2.18442e+06	1.74135e+06	2.17597e+06	976428	2.54577e+06	1.84814e+06	1.97564e+06	1.77037e+06	1.59727e+06	1.00219e+06	NaN	4.84437e+06	1.7609e+06	3.69582e+06	1.37793e+06	8.52783e+06	346670	1.4386e+06	2.04764e+06	1.8652e+06	864884	1.0951e+06	2.55558e+06	903509	1.43097e+06	4.24742e+06	2.84312e+06	837234	9.02772e+06	995553	3.43322e+06	956537	NaN	1.48508e+07	3.87229e+06	NaN	3.49176e+06	8.56438e+06	1.97537e+06	2.08229e+06	375913	1.00551e+06	4.67443e+06	2.03856e+06	6.92408e+06	4.26305e+06	1.50677e+06	2.40863e+06	NaN	NaN	4.14137e+06	2.3016e+06	NaN	914167	NaN	NaN	0	37	3.779e-06	2.306e-05	4.12	324.7	262.1	262.1	7.60707e-05	1.05545e-06	7.95868e-07	5.48276e-05	0.0027463	3.36794e-05	3.36653e-05	0.000411777	2.09	43.91
P01833	PIGR	High	[K].AFVNCDENSR.[L]	P01833 [516-525]	High	High	1xCarbamidomethyl [C5]	1	1	237	0	1211.51	6	2.50502e+07	3.7349e+07	3.73822e+07	1.96223e+07	3.46837e+06	4.16176e+06	1.96337e+07	8.37637e+06	4.35516e+06	4.40839e+07	1.39463e+08	2.37052e+07	2.92284e+07	6.4845e+07	1.67035e+06	8.25341e+06	3.92797e+06	7.34189e+06	2.20469e+07	114734248	4.68243e+07	1.27501e+07	3.00553e+07	8.65196e+06	4.78809e+06	2.38941e+07	5.80979e+06	6.25446e+06	7.81436e+06	1.84642e+07	1.95252e+08	9.61961e+07	7.27256e+07	497136450	4.59274e+07	2.68785e+07	1.59944e+07	5.04811e+07	8.53672e+07	1.46234e+08	7.97757e+07	5.9611e+06	6.04439e+06	2.6494e+06	5.16196e+06	6.75883e+06	4.7559e+06	3.24815e+06	4.05198e+07	4.75661e+07	3.03566e+07	9.94702e+07	4.50575e+07	3.27953e+07	1.03208e+07	7.57684e+06	7.09691e+06	2.68903e+07	2.14406e+08	9.52302e+07	3.06018e+08	1.39175e+08	5.70821e+07	1.16613e+08	7.17621e+07	4.59345e+06	5.3463e+06	1.51219e+07	2.36335e+07	2.02094e+07	9.7247e+07	1.06747e+07	9.84023e+06	3.75933e+07	2.19466e+07	8.51169e+07	375981154	2.91667e+08	2.29906e+08	8.60239e+07	2.67559e+08	1.28413e+08	NaN	0	516	1.912e-06	8.917e-06	8.04	520.8	446.3	446.3	9.13528e-09	8.11962e-10	0	0	3.30693e-07	3.17898e-08	0	0	2.68	22.26
Q68CK6	ACSM2B	High	[K].AFVILASQFLSHDPEQLTK.[E]	Q68CK6 [507-525]	High	High		1	1	6	0	2144.14	1	NaN	588311	NaN	NaN	NaN	237357	NaN	NaN	NaN	NaN	4.2313e+06	7.09345e+06	NaN	NaN	360134	NaN	NaN	NaN	NaN	553887	533748	NaN	175117	1.95517e+06	1.33343e+07	3.06421e+06	NaN	516362	NaN	5.3239e+06	NaN	NaN	NaN	6.0412e+07	NaN	NaN	NaN	NaN	NaN	NaN	NaN	NaN	1.13082e+06	NaN	2.92387e+06	NaN	NaN	NaN	NaN	4.32245e+07	NaN	3.18333e+06	6.52295e+06	NaN	NaN	6.44006e+06	NaN	3.77536e+06	480485	NaN	NaN	NaN	NaN	2.72084e+06	NaN	3.65595e+06	2.04027e+07	NaN	NaN	2.73574e+06	5.36416e+06	1.00194e+06	NaN	3.42081e+07	5.72413e+06	NaN	NaN	7.15824e+06	1.85854e+07	NaN	NaN	5.49014e+06	NaN	0	0	1.912e-06	2.193e-08	3.88	442.2	222.8	222.8	0.000130468	1.05545e-06	7.18014e-07	5.06278e-05	0.00104468	8.04682e-06	7.83826e-06	0.00011789	4.4	37.84
P52823	STC1	High	[K].AFVK.[E]	P52823 [90-93]	High	n/a		1	1	22	0	464.287	5	1.77894e+06	1.36963e+06	2.77931e+06	2.87968e+06	NaN	2.84516e+06	3.30108e+07	1.61422e+06	2.04357e+07	1.56456e+06	7.89161e+06	9.01786e+06	1.0496e+06	679694	NaN	1.131e+06	4.02489e+06	NaN	2.91141e+07	2.34674e+06	1.77436e+06	2.33512e+06	3.3951e+06	NaN	1.7373e+06	6.65118e+06	3.20516e+06	996214	3.65249e+06	1.94883e+07	5.29188e+06	989953	3.01626e+06	1.5111e+07	1.36788e+06	3.52491e+06	7.04257e+06	8.88596e+06	6.17458e+06	2.21604e+07	3.19576e+06	2.4083e+06	1.72926e+07	984945	7.35775e+06	3.07948e+07	2.53457e+06	1.92731e+07	2.49878e+06	7.93987e+06	1.23981e+06	7.29709e+06	1.95177e+07	1.40389e+07	2.63461e+06	6.95935e+06	2.22992e+06	3.60164e+07	5.72609e+06	1.05036e+07	7.02317e+06	7.41342e+06	2.81779e+06	2.10313e+07	5.30749e+07	NaN	7.01191e+06	1701366	2.25754e+06	2.1561e+07	1.62855e+07	5.57657e+06	1.24744e+07	9.23327e+06	1.36101e+07	3.94526e+07	2.95186e+07	1.99974e+07	1.07755e+08	3.48179e+07	1.3949e+07	1.41309e+07	NaN	0	90	NaN	NaN	4.04	384.3	384.3	384.3	9.17569e-05	1.05545e-06	7.4905e-07	5.23122e-05	0.0033108	5.88253e-05	5.88177e-05	0.000915177	NaN	27.44
A8K2U0	A2ML1	High	[K].YSMVELQDPNSNR.[I]	A8K2U0 [155-167]	High	High		1	1	67	0	1552.71	2	4.37458e+06	4223031	4.40609e+06	3.43064e+06	NaN	1.73517e+06	8.05287e+06	6.39797e+06	NaN	5.47161e+06	NaN	3.74553e+06	3.54921e+06	4.95317e+06	1.52045e+06	3.52078e+06	1.65861e+06	5.8624e+06	1.61299e+06	8.13606e+06	7.37036e+06	NaN	1.46432e+06	4.32139e+06	2.28355e+06	3.28753e+06	816656	845599	NaN	2.09845e+06	894075	1.92454e+06	2.60233e+06	1.69379e+07	NaN	NaN	NaN	5.17173e+06	NaN	2.94907e+06	1.69019e+07	1.77812e+06	6.44925e+06	2.40851e+06	4.22566e+06	NaN	NaN	1.04459e+07	1.32735e+06	1.5763e+06	9.35237e+06	1.75332e+06	5.19365e+06	1.4334e+07	3.6711e+06	1.21708e+06	6.76278e+06	8.35641e+06	1.93997e+07	1.62004e+07	3.14863e+06	4.20424e+06	NaN	2.71936e+06	1.45012e+06	NaN	2.13979e+07	NaN	3.79924e+06	7.8783e+06	3.40225e+06	5.21141e+06	2.9225e+06	1.62272e+06	4.90654e+06	7.20206e+06	5.84622e+06	NaN	8.28662e+06	1.58312e+07	NaN	2.84441e+06	NaN	0	0	1.912e-06	5.388e-09	11.83	670.5	565	565	1.49503e-12	2.08853e-13	0	0	5.41193e-11	7.63053e-12	0	0	3.61	38.59
O95954-1	FTCD	High	[R].AFVGEVGAR.[S]	O95954-1 [342-350]	High	High		1	3	146	0	905.484	5	2.2862e+07	2.62558e+07	1.57235e+07	5.07148e+07	2.67986e+07	3.47379e+07	6.04021e+07	2.43719e+07	5.86815e+07	4.03176e+07	1.33879e+08	6.5955e+07	4.51799e+07	3.4567e+07	2.27006e+07	9.45009e+06	2.46173e+07	7.81314e+06	1.21787e+08	2.17829e+07	1.85713e+07	9.22867e+07	3.4817e+07	7.38695e+07	3.0812e+07	6.46938e+07	3.50815e+07	6.72568e+07	7.98749e+07	9.50882e+07	6.13822e+07	2.67314e+07	3.75431e+07	1.02721e+08	5.31896e+07	3.28617e+07	3.81393e+07	6.27119e+07	113186265	4.74926e+07	3.31703e+07	5.21659e+07	1.60471e+08	1.02152e+07	7.4673e+07	5.38511e+07	3.58997e+07	3.13776e+07	7.78349e+07	9.94241e+07	2.19307e+07	6.19701e+07	1.35031e+08	7.06058e+07	1.78587e+07	1.90605e+08	1.41758e+07	7.56518e+07	4.54642e+07	1.28343e+07	1.13431e+08	1.2442e+08	1.16206e+08	1.60335e+08	1.73265e+08	2.22608e+07	4.69713e+07	4.52382e+07	3.42094e+07	9.97495e+07	129645121	5.45414e+07	2.82561e+07	2.32242e+08	1.06323e+08	1.50275e+08	5.65667e+07	8.47691e+07	1.93537e+08	1.20006e+08	9.86086e+07	9.42797e+07	NaN	0	0	6.868e-05	0.0008875	4.06	387	167.9	167.9	8.77813e-05	1.05545e-06	7.54055e-07	5.25762e-05	0.00316779	5.66912e-05	5.63199e-05	0.000872981	2.14	29.05
A8K2U0	A2ML1	High	[K].YSMVELQDPNSNR.[I]	A8K2U0 [155-167]	High	High	1xOxidation [M3]	1	1	27	0	1568.7	1	NaN	1.56346e+06	1.9309e+06	NaN	NaN	NaN	1.51746e+06	1.28417e+06	NaN	NaN	NaN	7.55515e+06	837269	NaN	NaN	734552	NaN	NaN	NaN	603879	NaN	NaN	NaN	NaN	NaN	NaN	NaN	NaN	NaN	2.9611e+06	NaN	729846	NaN	NaN	NaN	359281	NaN	NaN	NaN	NaN	3.03989e+06	1.14601e+06	3.78686e+06	240699	1.40861e+06	1.09921e+06	NaN	1.05898e+07	NaN	NaN	1.36613e+06	2.53444e+06	NaN	1.96068e+07	766947	1.19296e+06	936670	9.90295e+06	NaN	1.51729e+06	NaN	NaN	NaN	NaN	NaN	NaN	NaN	NaN	NaN	NaN	NaN	NaN	1.12003e+06	5.34263e+06	1.96421e+06	1.05293e+07	NaN	NaN	NaN	3.63822e+06	NaN	NaN	NaN	0	155	1.912e-06	8.314e-08	11.83	671	558.8	558.8	1.49503e-12	2.35729e-13	0	0	5.41193e-11	9.00172e-12	0	0	3.44	30.44
P02786	TFRC	High	[K].AFTYINLDK.[A]	P02786 [478-486]	High	High		1	1	2	0	1084.57	1	NaN	NaN	NaN	NaN	NaN	1.39007e+06	NaN	NaN	2.30696e+06	1.17342e+06	1.28012e+06	NaN	964377	NaN	NaN	NaN	974763	NaN	NaN	NaN	NaN	1.51379e+06	NaN	NaN	564978	NaN	823145	314668	NaN	2.05383e+06	NaN	NaN	NaN	988046	974799	NaN	NaN	NaN	1.46452e+06	NaN	NaN	768109	1.2581e+06	NaN	899577	1.0661e+06	NaN	1.57153e+06	910630	NaN	NaN	1.10752e+06	NaN	NaN	285715	NaN	339452	1.32483e+06	NaN	731965	4.31173e+06	NaN	NaN	NaN	NaN	3.15182e+06	NaN	850819	NaN	NaN	NaN	NaN	686163	1.09281e+06	1.93858e+06	4.28656e+06	NaN	NaN	NaN	NaN	NaN	NaN	NaN	0	0	6.868e-05	0.0009051	0.85	210.8	37.4	37.4	0.140159	0.00570267	0.00570266	0.0373879	0.744688	0.0617641	0.0617641	0.481011	1.36	44.49
P12955	PEPD	High	[K].AFTPFSGPK.[-]	P12955 [485-493]	High	High		1	3	54	0	951.493	3	NaN	520481	1.0105e+06	NaN	1.0742e+06	741598	5.71855e+06	1.505e+06	2.22118e+06	1.11445e+06	4.43995e+06	4.26238e+06	548376	1.63351e+06	1.96092e+06	755918	1.93309e+06	NaN	NaN	1.47851e+06	790945	NaN	NaN	NaN	NaN	1.25516e+06	NaN	NaN	1.46593e+06	3.23448e+06	2.08253e+06	NaN	565673	2.0739e+06	2.20371e+06	511678	819481	NaN	NaN	NaN	1.17054e+06	NaN	1.98449e+06	NaN	NaN	NaN	1.21256e+06	3.11037e+06	NaN	NaN	570527	NaN	1.67522e+06	3.27114e+06	813361	716979	435893	1.14052e+06	NaN	811699	NaN	2.80603e+06	735650	4.73344e+06	7.9879e+06	NaN	NaN	NaN	483624	1.84765e+06	NaN	4.77324e+06	1.50699e+06	3.01003e+06	1.29158e+06	1.38164e+06	1.65491e+07	3.6782e+06	8.54816e+06	2.07171e+06	NaN	2.39526e+06	NaN	0	0	3.297e-05	0.0005408	3.31	390	128.1	128.1	0.000493497	4.83442e-06	4.82679e-06	0.000130406	0.0175599	0.000529878	0.000529747	0.00480712	1.83	38.42
O00391	QSOX1	High	[K].AFTK.[N]	O00391 [126-129]	High	n/a		1	1	15	0	466.266	1	NaN	NaN	NaN	NaN	NaN	144226	1.33499e+06	291381	1.00113e+06	NaN	240914	NaN	92642	195638	NaN	NaN	351730	NaN	1.23978e+06	NaN	NaN	NaN	NaN	111123	292910	NaN	231973	NaN	180470	NaN	NaN	NaN	NaN	949459	NaN	NaN	NaN	NaN	NaN	NaN	NaN	NaN	247961	39226.5	NaN	NaN	64615.7	NaN	NaN	NaN	NaN	NaN	NaN	NaN	NaN	NaN	136007	NaN	NaN	NaN	NaN	NaN	NaN	NaN	NaN	NaN	NaN	NaN	NaN	NaN	NaN	NaN	NaN	NaN	NaN	NaN	NaN	NaN	NaN	NaN	NaN	NaN	NaN	0	126	NaN	NaN	3.42	329.9	329.9	329.9	0.000379272	2.50705e-06	2.47069e-06	0.000133274	0.013549	0.000432495	0.000432291	0.0037827	NaN	16.65
P31939	ATIC	High	[K].AFTHTAQYDEAISDYFRK.[Q]	P31939 [178-195]	High	High		1	2	6	1	2163.01	0	NaN	NaN	NaN	NaN	NaN	NaN	NaN	NaN	NaN	NaN	NaN	NaN	NaN	NaN	NaN	NaN	NaN	NaN	NaN	NaN	NaN	NaN	NaN	NaN	NaN	NaN	NaN	NaN	NaN	NaN	NaN	NaN	NaN	NaN	NaN	NaN	NaN	NaN	NaN	NaN	NaN	NaN	NaN	NaN	NaN	NaN	NaN	NaN	NaN	NaN	NaN	NaN	NaN	NaN	NaN	NaN	NaN	NaN	NaN	NaN	NaN	NaN	NaN	NaN	NaN	NaN	NaN	NaN	NaN	NaN	NaN	903196	1.46879e+06	NaN	NaN	NaN	NaN	NaN	NaN	NaN	NaN	NaN	NaN	0	0	1.912e-06	2.496e-07	7.64	486.1	440.1	440.1	2.28316e-08	2.08841e-09	0	0	8.26496e-07	8.60542e-08	0	0	3.44	43.43
P38606	ATP6V1A	High	[K].YSNSDVIIYVGCGER.[G]	P38606 [266-280]	High	High	1xCarbamidomethyl [C12]	1	2	21	0	1731.8	1	NaN	NaN	NaN	1.8291e+08	NaN	NaN	NaN	NaN	NaN	1.49298e+08	5.72291e+07	1.32109e+08	5.92814e+07	3.12824e+07	NaN	NaN	NaN	NaN	NaN	NaN	NaN	NaN	NaN	7.84286e+06	NaN	5.99866e+07	NaN	NaN	NaN	NaN	9.66652e+06	7.10665e+06	3.43366e+06	1.98287e+06	NaN	NaN	NaN	NaN	NaN	NaN	2.50822e+08	NaN	NaN	NaN	NaN	NaN	NaN	NaN	9.8534e+07	3.54878e+08	1.49883e+08	4.37024e+08	1.86668e+07	1.72639e+07	NaN	NaN	NaN	NaN	NaN	NaN	NaN	NaN	NaN	NaN	NaN	NaN	NaN	114006384	6.84291e+07	4.60971e+07	5.69494e+07	NaN	NaN	NaN	NaN	NaN	NaN	NaN	NaN	NaN	1.55762e+06	2.16753e+06	NaN	0	266	1.912e-06	4.037e-10	12.17	702.6	674.2	674.2	6.82299e-13	8.34524e-14	0	0	2.4699e-11	2.90234e-12	0	0	4.67	46.78
Q7Z404	TMC4	High	[K].AFTEVTQTELQDPHPSR.[E]	Q7Z404 [75-91]	n/a	High		1	2	1	0	1955.95	0	NaN	NaN	NaN	NaN	1.38107e+06	NaN	NaN	NaN	NaN	NaN	NaN	NaN	NaN	NaN	329725	NaN	NaN	NaN	NaN	NaN	NaN	NaN	NaN	NaN	NaN	NaN	NaN	NaN	NaN	NaN	NaN	NaN	NaN	NaN	NaN	NaN	NaN	NaN	NaN	NaN	NaN	1.17194e+06	NaN	NaN	NaN	NaN	NaN	NaN	NaN	NaN	NaN	NaN	2.05314e+06	NaN	760590	NaN	NaN	NaN	NaN	NaN	NaN	NaN	NaN	NaN	1.93649e+06	1.34634e+06	NaN	NaN	NaN	NaN	NaN	3.67251e+06	2.52033e+06	1.29371e+07	NaN	NaN	NaN	2.20478e+06	NaN	NaN	NaN	NaN	NaN	0	0	1.912e-06	1.434e-10	NaN	NaN	NaN	NaN	NaN	NaN	NaN	NaN	NaN	NaN	NaN	NaN	5.36	33.63
P01031	C5	High	[K].AFTECCVVASQLR.[A]	P01031 [727-739]	High	High	2xCarbamidomethyl [C5;C6]	1	1	19	0	1540.72	1	NaN	NaN	NaN	NaN	NaN	NaN	NaN	NaN	NaN	NaN	NaN	NaN	NaN	NaN	NaN	NaN	NaN	NaN	NaN	NaN	NaN	NaN	456793	NaN	NaN	NaN	NaN	NaN	NaN	NaN	NaN	NaN	NaN	2.12532e+06	NaN	NaN	2.17949e+06	6.28546e+06	1.59218e+06	1.51033e+07	NaN	NaN	1.19158e+06	NaN	NaN	NaN	NaN	1.41362e+06	NaN	NaN	NaN	1.94527e+06	NaN	NaN	395433	NaN	NaN	8.97066e+06	NaN	1.71642e+06	NaN	NaN	NaN	1.69484e+06	NaN	NaN	NaN	NaN	NaN	3.86994e+06	NaN	NaN	NaN	NaN	NaN	8.08902e+06	4.2884e+06	6.1428e+06	5.56506e+06	NaN	NaN	NaN	NaN	0	0	1.912e-06	5.331e-08	11.83	661.1	530.5	530.5	1.49503e-12	2.32823e-13	0	0	5.41193e-11	8.85215e-12	0	0	3.39	41.55
O43490-1	PROM1	High	[K].AFTDLNSINSVLGGGILDR.[L]	O43490-1 [226-244]	High	High		1	7	16	0	1962.03	0	1.19569e+06	NaN	NaN	1.94747e+06	NaN	598876	3.36945e+06	NaN	NaN	921264	NaN	2.12019e+06	NaN	NaN	2.3704e+06	NaN	NaN	NaN	1.29515e+06	NaN	1.27489e+06	NaN	NaN	NaN	983012	NaN	2.06669e+06	NaN	3.27043e+06	NaN	NaN	NaN	NaN	1.18186e+06	156622	1.24126e+06	NaN	1.03514e+06	2.88527e+06	2.09914e+06	2.03997e+06	NaN	3.70354e+06	NaN	1.69215e+06	1.5816e+06	NaN	NaN	1.24011e+06	1.38369e+06	686679	NaN	1.62364e+06	2.60702e+06	1.83536e+06	2.98347e+06	924907	3.00979e+06	NaN	NaN	NaN	4.73508e+06	NaN	NaN	866781	NaN	2.26673e+06	NaN	NaN	2.72527e+06	NaN	5.53652e+06	NaN	NaN	719804	NaN	2.04185e+06	4.96033e+06	167433	NaN	NaN	NaN	NaN	0	0	1.912e-06	5.921e-14	13.29	769.1	656.9	656.9	5.11544e-14	6.69598e-15	0	0	1.85177e-12	2.36792e-13	0	0	4.4	68.96
Q12923-4	PTPN13	High	[R].AFTAPEVLQNQSLTSLSDVEK.[I]	Q12923-4 [78-98]	High	High		1	4	6	0	2277.16	0	NaN	NaN	NaN	NaN	NaN	NaN	NaN	NaN	NaN	NaN	NaN	NaN	NaN	NaN	NaN	NaN	NaN	NaN	NaN	NaN	NaN	NaN	NaN	NaN	NaN	NaN	NaN	NaN	NaN	NaN	NaN	NaN	NaN	NaN	NaN	NaN	NaN	NaN	1.0312e+06	NaN	NaN	NaN	NaN	317272	NaN	NaN	NaN	NaN	NaN	NaN	NaN	NaN	NaN	NaN	NaN	NaN	NaN	NaN	NaN	NaN	NaN	NaN	NaN	NaN	NaN	NaN	NaN	NaN	NaN	NaN	NaN	NaN	NaN	NaN	NaN	NaN	NaN	NaN	NaN	NaN	NaN	NaN	NaN	0	78	1.912e-06	2.418e-08	11.65	672.5	594.2	594.2	2.23218e-12	3.0481e-13	0	0	8.08042e-11	1.12874e-11	0	0	3.9	58.76
P11279	LAMP1	High	[K].AFSVNIFK.[V]	P11279 [349-356]	High	High		1	2	36	0	925.514	0	NaN	NaN	NaN	NaN	NaN	NaN	NaN	NaN	NaN	NaN	NaN	NaN	NaN	NaN	NaN	413383	NaN	375662	NaN	NaN	NaN	NaN	NaN	NaN	NaN	NaN	NaN	NaN	NaN	1.77646e+06	1.41954e+06	NaN	NaN	NaN	2.42993e+06	NaN	NaN	NaN	981848	2.38829e+06	NaN	NaN	NaN	403403	NaN	449769	NaN	NaN	NaN	NaN	365738	1.21167e+06	NaN	768124	822438	NaN	903838	NaN	1.20521e+06	1.06507e+06	NaN	852168	NaN	NaN	NaN	NaN	NaN	NaN	NaN	NaN	NaN	609884	1.53361e+06	4.70302e+06	NaN	NaN	3.33778e+06	NaN	NaN	NaN	3.61051e+06	NaN	NaN	0	349	0.000326	0.003604	1.61	308	95.8	95.8	0.0247447	0.000940984	0.000940926	0.00560123	0.0771102	0.00211433	0.00211428	0.0167421	0.98	52.48
P43652	AFM	High	[K].AFSSYQK.[H]	P43652 [215-221]	High	High		1	1	16	0	830.404	1	123550	NaN	451668	NaN	NaN	NaN	230628	327205	896384	NaN	NaN	NaN	NaN	1.21727e+06	NaN	NaN	NaN	NaN	NaN	NaN	NaN	NaN	NaN	NaN	NaN	NaN	NaN	289845	182931	392167	NaN	NaN	NaN	NaN	2.25342e+06	NaN	NaN	NaN	468446	402299	646011	NaN	230972	50426	246069	1.19556e+06	NaN	487213	NaN	NaN	NaN	NaN	NaN	NaN	NaN	NaN	NaN	NaN	600246	NaN	NaN	NaN	NaN	2.92052e+06	NaN	NaN	NaN	NaN	NaN	NaN	NaN	NaN	NaN	1.41533e+06	NaN	NaN	1.75691e+06	NaN	2.97799e+06	3.14261e+06	NaN	NaN	NaN	0	0	0.002395	0.0303	2.84	282.2	180.4	180.4	0.0014501	4.05113e-05	4.04769e-05	0.000238483	0.0499409	0.00123511	0.00123509	0.0108814	1.02	19.98
P21810	BGN	High	[K].AFSPLRK.[L]	P21810 [133-139]	High	High		1	1	130	1	818.488	5	3.77415e+06	1.71224e+06	1.38284e+06	4.23209e+06	235294	1.57065e+06	2.82174e+06	620193	3.74243e+06	2.59928e+06	1.1568e+06	1.07161e+07	4.03675e+06	635687	2.54038e+06	700234	1.0977e+06	700490	7.94138e+06	2.53215e+06	1.96807e+06	4.18178e+06	2.00999e+06	3.22018e+06	6.09462e+06	4.81019e+06	1.61395e+06	1.1377e+06	6.91777e+06	8.85035e+06	2.14012e+06	2.71346e+06	3.02304e+06	1.84963e+07	4.2869e+06	3.00403e+06	2.03834e+06	2.00467e+06	2.29666e+07	9.27175e+06	4.89605e+06	4.1739e+06	3.93771e+06	755647	3.96859e+06	4.40725e+06	3.50046e+06	2.50625e+06	2.14662e+06	5.49849e+06	3.56275e+06	4.39618e+06	3.35061e+06	8.63656e+06	2.20326e+06	6.78366e+06	1.67897e+06	5.15188e+06	4.0096e+06	2.24823e+06	1.41262e+07	7.60814e+06	4.07427e+06	8.18618e+06	4.79111e+06	1.75109e+06	4.27336e+06	1.86162e+06	3.17916e+06	3.2569e+06	6.16809e+06	3.90991e+06	3.94572e+06	8.01606e+06	3.13301e+06	8.14553e+06	1.25934e+07	5.46732e+06	1.11696e+07	1.04391e+07	3.63699e+06	1.34867e+06	NaN	0	133	0.002588	0.03162	4.52	489.1	266.4	266.4	3.02855e-05	1.05545e-06	9.00486e-07	5.99844e-05	0.00109514	8.04682e-06	7.7346e-06	0.000116672	1.24	21.82
Q9NQ84-1	GPRC5C	High	[K].AFSMDEPVAAK.[R]	Q9NQ84-1 [342-352]	High	High	1xOxidation [M4]	1	2	475	0	1181.55	20	4.02864e+07	2.11007e+07	2.19765e+07	4.19828e+07	5.37488e+07	3.36387e+07	3.78439e+07	2.49831e+07	5.37305e+07	3.27977e+07	40883085	5.59057e+07	1.18013e+07	1.43028e+07	5.71669e+07	2.22232e+07	4.55215e+07	1.69139e+07	1.10888e+08	3.59908e+07	6.39484e+07	3.64964e+07	5.49901e+07	1.34448e+08	6.28401e+07	3.90145e+07	6.83748e+07	2.58091e+07	6.03314e+07	2.34629e+08	1.93228e+07	2.20566e+07	5.66674e+07	8.29369e+07	2.33265e+07	2.69202e+07	3.35457e+07	2.82439e+07	3.77593e+07	6.74879e+07	3.90358e+07	7.74688e+07	1.57299e+08	2.57513e+07	1.13434e+08	2.02446e+07	3.36225e+07	1.73601e+08	3.20859e+07	4.70685e+07	5.4878e+07	4.48625e+07	4.94596e+07	4.79862e+07	3.62655e+07	1.33898e+08	2.40275e+07	5.20466e+07	4.42753e+07	2.19942e+07	8.79607e+07	1.33099e+08	4.89722e+07	4.46091e+07	8.17643e+07	6.91336e+07	5.38268e+07	1.84563e+07	4.15276e+07	3.71598e+07	7.78409e+07	7.52592e+07	1.08341e+08	8.53503e+07	4.45183e+07	3.30022e+07	3.89354e+07	4.36236e+07	1.11347e+07	2.58136e+07	2.47498e+07	2.80614e+07	NaN	0	342	1.912e-06	7.558e-06	7.98	501	384	384	1.04608e-08	9.96356e-10	0	0	3.78677e-07	4.02499e-08	0	0	2.19	26.2
Q9NQ84-1	GPRC5C	High	[K].AFSMDEPVAAK.[R]	Q9NQ84-1 [342-352]	High	High		1	2	385	0	1165.56	10	7.05449e+07	2.36955e+07	3.5973e+07	7.47859e+07	2.41347e+07	3.44123e+07	6.95801e+07	3.3766e+07	5.69982e+07	7.50735e+07	1.53193e+08	1.7493e+08	2.85264e+07	5.43315e+07	6.44737e+07	253452428	3.99936e+07	1.9997e+07	4.64663e+08	4.6573e+07	4.6489e+07	1.00567e+08	6.60103e+07	8.2297e+07	3.02855e+07	3.40269e+07	5.6192e+07	1.52323e+08	9.57323e+07	2.43709e+08	7.39184e+07	3.33527e+07	6.96842e+07	1.4926e+08	5.02259e+07	4.48127e+07	7.64093e+07	8.49372e+07	1.93705e+08	1.29122e+08	1.19324e+08	6.62706e+07	1.86286e+08	1.33505e+08	1.306e+08	4.32181e+07	2.37783e+08	9.53918e+07	9.50418e+07	1.3427e+08	8.48104e+07	1.04066e+08	108357163	1.12299e+08	1.05971e+08	1.81092e+08	3.08039e+07	1.10184e+08	4.9267e+07	4.31213e+07	1.24863e+08	1.86553e+08	1.4177e+08	1.66571e+08	1.93344e+08	1.97626e+06	6.42698e+07	2.99591e+07	7.42894e+07	9.43931e+07	1.83822e+08	3.69821e+07	1.41085e+08	1.24821e+08	7.04065e+07	1.0656e+08	1.41899e+08	3.32968e+08	1.18266e+08	1.07583e+08	7.73058e+07	7.89635e+07	NaN	0	0	1.912e-06	8.393e-06	7.23	546.5	367.8	367.8	5.87655e-08	4.92103e-09	0	0	2.12728e-06	1.98951e-07	0	0	2.02	35.76
Q9NZH0	GPRC5B	High	[K].AFSMDEHNAALR.[T]	Q9NZH0 [335-346]	High	High	1xOxidation [M4]	1	2	701	0	1377.62	44	5.83721e+07	3.16542e+07	3.6089e+07	6.80284e+07	4.32817e+07	4.01336e+07	1.9126e+07	3.73918e+07	4.00112e+07	4.8337e+07	8.63322e+07	1.13711e+08	2.89042e+07	4.67434e+07	6.88987e+07	3.43721e+07	5.00059e+07	3.09326e+07	2.39817e+08	4.87949e+07	7.86555e+07	5.83732e+07	7.02115e+07	1.65682e+08	1.28391e+08	1.14565e+08	7.91368e+07	3.97105e+07	1.15215e+08	3.58749e+08	3.88815e+07	3.67513e+07	8.68934e+07	2.00665e+08	5.46052e+07	4.10931e+07	7.35759e+07	9.53997e+07	1.48624e+08	9.50018e+07	7.44709e+07	9.09244e+07	1.3902e+08	3.33906e+07	246354740	3.21328e+07	4.35216e+07	6.25604e+07	4.3837e+07	1.1615e+08	5.77904e+07	8.90215e+07	8.90579e+07	1.23906e+08	5.27149e+07	2.37432e+08	44678878	103257620	6.476e+07	6.85138e+07	157875111	1.83124e+08	5.99752e+07	9.73696e+07	1.48768e+08	8.85252e+07	2.25583e+08	3.23915e+07	8.42587e+07	9.21434e+07	106257207	7.84734e+07	1.12613e+08	2.52493e+08	9.82335e+07	7.65374e+07	1.18373e+08	2.48699e+08	181016139	6.67571e+07	9.16402e+07	9.12844e+07	NaN	0	335	1.912e-06	1.248e-09	13.29	750.9	567.3	567.3	5.18079e-14	7.1303e-15	0	0	1.87543e-12	2.58661e-13	0	0	2.42	22.6
Q9NZH0	GPRC5B	High	[K].AFSMDEHNAALR.[T]	Q9NZH0 [335-346]	High	High		1	2	563	0	1361.63	17	1.03309e+08	4.25329e+07	6.0938e+07	1.27798e+08	4.26116e+07	5.35618e+07	1.20142e+08	5.26975e+07	7.53271e+07	124921400	2.16292e+08	2.62121e+08	6.17766e+07	9.78195e+07	8.98527e+07	4.21446e+07	6.57207e+07	3.50085e+07	2.83675e+08	8.05881e+07	5.86012e+07	1.51369e+08	1.146e+08	3.04757e+08	4.60999e+07	3.13306e+07	1.13797e+08	5.27463e+07	2.12896e+08	494952912	6.74216e+07	6.86347e+07	1.38495e+08	347166780	114614483	6.80039e+07	1.32833e+08	1.59967e+08	2.03523e+08	2.50472e+08	191519801	8.3325e+07	2.67742e+08	4.28763e+07	2.04672e+08	1.16012e+08	6.65118e+07	1.38057e+08	1.07399e+08	1.4332e+08	7.93049e+07	2.45327e+08	2.62135e+08	2.68391e+08	7.10502e+07	2.60934e+08	4.73524e+07	2.00675e+08	1.20324e+08	7.25765e+07	2.69388e+08	3.20338e+08	1.8355e+08	1.79661e+08	2.83945e+08	3.35803e+07	1.18988e+08	5.61807e+07	96100897	1.40395e+08	2.85768e+08	1.12037e+08	2.3775e+08	2.00365e+08	1.36732e+08	1.46265e+08	1.35276e+08	1.4665e+08	3.16198e+08	1.13388e+08	1.04547e+08	6.68198e+07	NaN	0	0	1.912e-06	7.409e-11	15.29	856.7	651.8	651.8	5.18079e-16	7.15908e-17	0	0	1.87543e-14	2.59123e-15	0	0	3.21	30.04
P98164	LRP2	High	[R].AFMDGSNR.[K]	P98164 [541-548]	High	High	1xOxidation [M3]	1	1	9	0	913.383	0	NaN	NaN	NaN	NaN	NaN	NaN	121907	NaN	NaN	NaN	NaN	NaN	NaN	NaN	NaN	NaN	NaN	NaN	NaN	NaN	NaN	NaN	NaN	NaN	157249	NaN	NaN	NaN	NaN	NaN	NaN	NaN	NaN	905186	NaN	NaN	NaN	NaN	NaN	NaN	NaN	NaN	NaN	NaN	NaN	NaN	162424	NaN	NaN	NaN	NaN	NaN	NaN	NaN	NaN	NaN	NaN	NaN	NaN	NaN	365263	NaN	NaN	NaN	NaN	NaN	NaN	NaN	NaN	NaN	NaN	NaN	NaN	2.06474e+06	510039	NaN	NaN	NaN	NaN	NaN	NaN	NaN	NaN	0	0	0.0006037	0.008106	2.36	274.4	106.1	106.1	0.00436242	0.000152435	0.000152333	0.00109293	0.137252	0.0047024	0.00470226	0.0382498	1.63	16.61
O60704	TPST2	High	[K].AMPLIFVGGVPR.[S]	O60704 [67-78]	High	High		1	1	36	0	1256.72	2	1.3596e+06	NaN	NaN	1.44654e+06	4.57213e+07	NaN	NaN	743258	1.33932e+07	267238	NaN	1.76644e+06	339470	NaN	551139	2.75606e+07	179110	3.89686e+07	NaN	5.95615e+07	5.52888e+07	NaN	NaN	NaN	NaN	NaN	NaN	3.21821e+07	6.65501e+06	6.44509e+06	1.14237e+06	NaN	NaN	878516	NaN	399163	271316	1.85508e+06	NaN	4.4128e+06	559668	414527	1.32077e+06	212923	801087	NaN	675883	4.67411e+06	1.42083e+06	NaN	612988	2.13385e+06	675969	3.5341e+06	293903	1.31494e+06	362019	2.0922e+06	NaN	NaN	7.25109e+06	2.77305e+06	3.84475e+07	4.86459e+07	3.7515e+07	4.36725e+07	3.45186e+07	3.4558e+07	4.48721e+07	3.28798e+07	4.25509e+07	2.48387e+07	3.27155e+07	2.14518e+07	3.10067e+07	3.79253e+07	3.02128e+07	3.89517e+07	2.05557e+07	2.26253e+07	2.00077e+07	2.56639e+07	NaN	0	67	1.169e-05	5.97e-05	3.87	469.2	344.2	344.2	0.000133666	1.05545e-06	7.16641e-07	5.05025e-05	0.00107028	8.04682e-06	7.7418e-06	0.000116754	2.78	59.82
P13671	C6	High	[R].YTCQGNSWTPPISNSLTCEK.[D]	P13671 [744-763]	High	High	2xCarbamidomethyl [C3;C18]	1	1	13	0	2343.04	0	NaN	NaN	NaN	NaN	NaN	NaN	NaN	NaN	NaN	NaN	NaN	NaN	NaN	NaN	NaN	NaN	NaN	NaN	NaN	NaN	NaN	NaN	NaN	NaN	NaN	NaN	NaN	NaN	NaN	NaN	NaN	NaN	NaN	NaN	NaN	NaN	NaN	NaN	NaN	2.05331e+06	NaN	NaN	NaN	NaN	NaN	NaN	NaN	NaN	NaN	NaN	NaN	NaN	NaN	NaN	NaN	NaN	NaN	3.63377e+06	NaN	NaN	NaN	NaN	NaN	NaN	NaN	NaN	NaN	NaN	NaN	NaN	NaN	NaN	NaN	NaN	NaN	NaN	NaN	NaN	NaN	NaN	NaN	NaN	NaN	0	744	1.912e-06	4.186e-13	11.83	656.8	656.8	656.8	1.49168e-12	1.95995e-13	0	0	5.39983e-11	6.96358e-12	0	0	4.5	48.09
P27487	DPP4	High	[R].AENFK.[Q]	P27487 [692-696]	High	n/a		1	1	6	0	608.304	0	142170	137761	NaN	213743	NaN	NaN	223318	NaN	NaN	214509	221118	418718	112599	117239	NaN	114812	NaN	NaN	317813	234868	276802	171128	115621	NaN	426394	210235	NaN	151169	NaN	663051	NaN	220168	NaN	826090	105334	NaN	NaN	NaN	548992	NaN	202901	NaN	NaN	NaN	NaN	NaN	NaN	NaN	NaN	NaN	134972	NaN	385960	372962	NaN	650098	177937	NaN	250063	363539	753516	387319	242668	221520	NaN	NaN	NaN	NaN	338382	NaN	151991	NaN	257881	443483	300749	NaN	590749	NaN	455829	NaN	NaN	404509	NaN	0	692	NaN	NaN	2.24	378.3	43.3	43.3	0.00579953	0.000194645	0.000194641	0.00137339	0.17523	0.00640416	0.00640414	0.052084	NaN	22.26
P08582-1	MFI2	High	[R].ADVTEWR.[Q]	P08582-1 [263-269]	High	High		1	1	45	0	876.421	2	2.50125e+06	354327	1.34632e+08	1.10146e+06	NaN	2.29478e+06	1.6985e+06	4.74003e+06	2.34066e+06	NaN	5.07653e+06	6.73827e+06	NaN	2.59705e+06	NaN	1.55492e+06	NaN	1.48394e+06	3.70719e+06	4.71078e+06	6.88068e+06	NaN	693414	1.40549e+06	1.38338e+06	1.82056e+06	817051	173476	NaN	979935	3.37593e+06	1.091e+06	599987	3.43001e+06	3.64158e+06	NaN	2.34102e+06	5.31741e+06	2.19109e+07	1.1772e+07	5.83838e+06	758617	NaN	NaN	3.20477e+06	1.62646e+06	NaN	NaN	NaN	9.80496e+06	596220	NaN	NaN	6.49079e+06	2.97763e+07	5.457e+06	1.83021e+06	1.70412e+06	3.26612e+06	1.47339e+08	NaN	1.18129e+07	NaN	NaN	1.02974e+06	NaN	NaN	NaN	NaN	NaN	NaN	NaN	NaN	NaN	NaN	NaN	NaN	3.25525e+06	NaN	NaN	NaN	NaN	NaN	0	0	0.0005222	0.006585	3.1	315.6	140.9	140.9	0.000787679	1.10935e-05	1.10515e-05	0.000167525	0.0277448	0.000775328	0.000775271	0.00705588	1.83	28.1
Q9NRM0-1	SLC2A9	High	[K].ADVSQEVEEVLAESR.[V]	Q9NRM0-1 [280-294]	High	n/a		1	1	7	0	1660.8	1	281070	249965	368902	275382	NaN	NaN	NaN	NaN	NaN	NaN	NaN	NaN	NaN	NaN	NaN	NaN	NaN	NaN	NaN	NaN	403788	NaN	NaN	NaN	NaN	NaN	NaN	NaN	NaN	NaN	NaN	NaN	NaN	780547	NaN	NaN	1.25918e+06	1.05495e+06	NaN	NaN	1.05755e+06	NaN	NaN	NaN	NaN	NaN	NaN	NaN	NaN	NaN	NaN	NaN	NaN	NaN	NaN	NaN	NaN	NaN	NaN	380750	NaN	NaN	NaN	NaN	1.30684e+06	NaN	NaN	NaN	NaN	NaN	NaN	NaN	NaN	NaN	NaN	809335	NaN	NaN	NaN	NaN	NaN	NaN	NaN	0	280	NaN	NaN	3.51	481.1	335.1	335.1	0.000310444	1.38468e-06	1.28762e-06	9.33097e-05	0.000972096	5.43545e-06	5.41442e-06	0.000120934	NaN	60.38
P19827-1	ITIH1	High	[K].ADVQAHGEGQEFSITCLVDEEEMKK.[L]	P19827-1 [525-549]	High	High	1xCarbamidomethyl [C16];1xOxidation [M23]	1	3	22	1	2866.29	0	2.27918e+06	NaN	NaN	NaN	6.7189e+06	510039	592849	NaN	NaN	NaN	NaN	1.3511e+06	466451	NaN	234500	NaN	NaN	NaN	NaN	NaN	NaN	4.09304e+06	NaN	3.87616e+06	1.07185e+06	3.70824e+06	914738	NaN	1.89195e+06	NaN	NaN	NaN	599559	4.46648e+06	577766	NaN	NaN	6.09628e+06	1.51357e+06	11157338	NaN	3.68293e+06	1.39265e+06	1.15761e+06	1.21917e+06	NaN	NaN	1.03732e+06	786846	1.68027e+06	NaN	NaN	NaN	NaN	NaN	NaN	517428	7.57177e+06	NaN	1.6181e+06	NaN	NaN	NaN	NaN	3.1063e+06	4.04188e+06	718307	385769	452487	2.92222e+06	NaN	NaN	1.30312e+06	1.79263e+06	2.02286e+06	9.34274e+06	NaN	3.80953e+06	5.73279e+06	NaN	NaN	NaN	NaN	0	0	1.912e-06	6.305e-16	15.83	880	880	880	1.48379e-16	2.10267e-17	0	0	5.37127e-15	7.24337e-16	0	0	6.09	46.93
P19827-1	ITIH1	High	[K].ADVQAHGEGQEFSITCLVDEEEMKK.[L]	P19827-1 [525-549]	High	High	1xCarbamidomethyl [C16]	1	3	61	1	2850.29	5	6.75586e+06	2.56049e+06	3.38093e+06	3.09038e+06	NaN	NaN	3.05285e+06	1.33833e+06	2.54906e+06	1.89352e+06	1.65162e+07	1.01424e+07	4.308e+06	3.58974e+06	278489	339383	1.43847e+06	4.0905e+06	1.62917e+06	6.61447e+06	1.73803e+06	7.90169e+06	5.63242e+06	1.57064e+06	606319	924286	5.86453e+06	2.649e+06	9.92648e+06	6.90034e+06	9.15949e+06	4.70369e+06	4.68709e+06	1.86128e+07	5.22667e+06	6.86923e+06	2.70952e+07	1.69826e+07	1.05682e+07	5.30763e+07	4.19986e+06	1.48619e+06	3.86215e+06	1.89468e+06	3.95996e+06	2.20957e+06	1.93114e+06	820356	1.4823e+07	1.84494e+07	9.48473e+06	1.95076e+07	2.89534e+07	1.13006e+07	1.47458e+06	2.13011e+06	5.03013e+06	5.19543e+07	1.37463e+07	1.87958e+07	7.08705e+06	7.42382e+06	NaN	1.30999e+06	NaN	NaN	NaN	NaN	2.2061e+06	3.55373e+06	NaN	1.02331e+07	NaN	NaN	NaN	7.35585e+06	NaN	3.19581e+07	3.85343e+07	1.91472e+07	1.51658e+07	1.82822e+07	NaN	0	525	1.912e-06	6.305e-16	17.29	954	954	954	5.14186e-18	7.40573e-19	0	0	1.86133e-16	2.7847e-17	0	0	8.08	48.06
P19827-1	ITIH1	High	[K].ADVQAHGEGQEFSITCLVDEEEMK.[K]	P19827-1 [525-548]	High	High	1xCarbamidomethyl [C16];1xOxidation [M23]	1	3	15	0	2738.19	1	NaN	NaN	NaN	NaN	NaN	NaN	NaN	NaN	NaN	NaN	NaN	NaN	NaN	NaN	NaN	NaN	NaN	NaN	NaN	NaN	NaN	NaN	NaN	NaN	NaN	NaN	NaN	NaN	NaN	NaN	NaN	NaN	NaN	NaN	NaN	NaN	NaN	3.71843e+06	NaN	6.37207e+06	NaN	NaN	NaN	NaN	NaN	NaN	NaN	NaN	NaN	NaN	NaN	NaN	NaN	NaN	NaN	NaN	NaN	5.7066e+06	NaN	2.17834e+06	NaN	NaN	NaN	NaN	NaN	NaN	NaN	NaN	NaN	1.9168e+06	NaN	1.96672e+06	668991	871863	883480	3.92883e+06	NaN	3.38008e+06	2.89773e+06	NaN	NaN	NaN	NaN	0	0	1.912e-06	1.032e-13	11.29	619.9	619.9	619.9	5.07312e-12	6.01383e-13	0	0	1.83645e-10	2.08702e-11	0	0	5.97	51.85
P19827-1	ITIH1	High	[K].ADVQAHGEGQEFSITCLVDEEEMK.[K]	P19827-1 [525-548]	High	High	1xCarbamidomethyl [C16]	1	3	72	0	2722.2	1	NaN	760029	1.05453e+06	NaN	NaN	NaN	NaN	NaN	NaN	434608	867303	901348	595823	NaN	555591	NaN	NaN	NaN	NaN	NaN	495768	3.53999e+06	1.15273e+06	NaN	NaN	2.00785e+06	NaN	NaN	NaN	3.82213e+06	NaN	NaN	994383	6.06555e+06	NaN	723763	4.4613e+06	1.06158e+07	1.3599e+06	9.42313e+06	NaN	NaN	NaN	NaN	1.01328e+06	NaN	NaN	1.90024e+06	NaN	1.2635e+06	NaN	2.2173e+06	5.13626e+06	2.72393e+06	NaN	NaN	NaN	2.65828e+07	1.51179e+06	7.70578e+06	3.87521e+06	3.39017e+06	1.58634e+06	4.24159e+06	NaN	1.61782e+06	NaN	NaN	1.92604e+06	8.05797e+06	NaN	NaN	973326	NaN	NaN	7.56281e+06	NaN	5.56489e+06	1.00609e+07	NaN	NaN	3.109e+06	NaN	0	525	1.912e-06	1.351e-15	14.29	781.8	781.8	781.8	5.07312e-15	6.81078e-16	0	0	1.83645e-13	2.42256e-14	0	0	4.37	54.38
P04040	CAT	High	[K].ADVLTTGAGNPVGDK.[L]	P04040 [24-38]	High	High		1	1	93	0	1414.72	2	2.24628e+06	1.53757e+06	5.63731e+06	4.45854e+06	NaN	1.67669e+06	7.10733e+06	5.30422e+06	1.89523e+06	NaN	4.32172e+06	NaN	NaN	NaN	NaN	3.3121e+06	3.68468e+06	1.07745e+06	1.07456e+07	2.14346e+06	1.35506e+06	3.05336e+06	NaN	3.49846e+06	2.56166e+06	1.5059e+07	8.96227e+06	3.67004e+06	3.14998e+06	1.05596e+07	NaN	1.37902e+06	2.46273e+06	9.1514e+06	1.307e+06	2.00937e+06	NaN	2.63629e+06	NaN	NaN	1.96099e+06	4.86908e+06	4.07164e+06	NaN	1.76274e+06	923062	NaN	5.17842e+06	1.83677e+06	NaN	NaN	NaN	3.03163e+06	6.36046e+06	686166	2.72145e+07	1.07701e+06	5.3133e+06	2.85317e+06	4.86358e+06	6.00474e+06	3.73012e+06	3.44296e+06	2.99899e+06	5.02898e+06	NaN	7.20324e+06	2.28216e+06	3.31668e+06	6.62654e+06	4.2565e+06	8.30839e+06	8.76935e+06	2.15995e+06	2.94448e+06	2.48803e+07	5.90257e+06	6.47199e+06	4.84971e+06	NaN	NaN	NaN	NaN	0	24	1.912e-06	4.54e-08	11.65	679.7	436.6	436.6	2.23719e-12	3.12788e-13	0	0	8.09853e-11	1.16955e-11	0	0	3.52	33.25
Q9NQX3	GPHN	High	[R].ADVIITSGGVSMGEKDYLK.[Q]	Q9NQX3 [565-583]	High	Low	1xOxidation [M12]	1	2	1	1	1999.01	0	NaN	NaN	NaN	NaN	NaN	440448	1.25525e+06	693054	NaN	NaN	1.6303e+06	NaN	402843	NaN	NaN	NaN	NaN	548016	NaN	NaN	NaN	NaN	NaN	NaN	NaN	NaN	1.16097e+06	357764	NaN	NaN	NaN	NaN	NaN	NaN	NaN	NaN	906158	NaN	1.05138e+06	NaN	NaN	NaN	2.14553e+06	443490	NaN	NaN	NaN	832595	NaN	NaN	NaN	NaN	NaN	NaN	740879	NaN	NaN	NaN	NaN	1.47518e+06	NaN	NaN	NaN	NaN	1.20072e+06	NaN	NaN	NaN	NaN	NaN	NaN	NaN	NaN	NaN	NaN	NaN	NaN	NaN	NaN	5.58661e+06	1.54324e+06	NaN	NaN	0	0	0.1062	0.9452	0.64	56.4	4.3	4.3	0.230349	0.00969537	0.00969534	0.0680878	0.87467	0.105849	0.105849	0.656772	1.41	52.5
Q86VP6-1	CAND1	High	[K].ADVFHAYLSLLK.[Q]	Q86VP6-1 [392-403]	High	High		1	3	3	0	1376.76	0	5.92638e+06	8582415	1.01124e+07	7.57344e+06	8.09784e+06	7.28073e+06	9.61911e+06	1.14359e+07	6.21699e+06	6.16074e+06	1.07038e+07	1.04733e+07	8.77893e+06	9.12827e+06	5.3069e+06	8.4415e+06	8.65143e+06	NaN	1.21787e+07	1.19482e+07	1.45829e+07	3.04284e+07	9.24157e+06	8.08925e+06	5.26501e+06	1.05415e+07	1.0723e+07	6.40376e+06	9.78073e+06	1.21608e+07	1.64025e+07	1.18387e+07	1.18677e+07	1.16564e+07	3.10699e+07	1.50963e+07	3.04395e+07	3.4288e+07	1.27996e+07	1.23499e+06	1.00649e+07	9.16798e+06	1.02095e+07	7.42813e+06	9.43082e+06	1.00382e+07	7.96766e+06	1.18131e+07	6.72412e+06	7.60849e+06	7.62967e+06	1.16497e+07	1.07029e+07	1.33665e+07	7.34042e+06	1.21406e+07	9.65096e+06	1.24764e+07	1.44759e+07	1.01184e+07	1.62954e+07	1.44835e+07	4.55263e+07	5.63346e+07	1.12292e+07	8.20826e+06	1.04554e+07	9.64521e+06	8.86182e+06	1.23263e+07	1.01098e+07	1.09778e+07	7.68967e+06	1.04653e+07	11860585	1.39181e+07	2.49562e+07	1.54468e+07	1.54748e+07	1.50658e+07	1.00653e+07	1.08155e+07	NaN	0	392	1.282e-05	0.0001045	1.04	89.2	67.8	67.8	0.0905696	0.00326123	0.00326121	0.0195652	0.786642	0.0701469	0.0701468	0.524	1.84	64.16
Q09666-1	AHNAK	High	[K].ADVDVSGPK.[MV]	Q09666-1 [1409-1417];[2270-2278];[2921-2929]	High	High		1	1	5	0	887.447	1	172072	NaN	249909	NaN	NaN	NaN	NaN	149562	NaN	NaN	193435	NaN	NaN	318654	NaN	NaN	NaN	NaN	948708	NaN	307944	644011	160355	161160	203881	558157	189573	83085.7	NaN	1.06494e+06	251422	NaN	246832	2.49213e+06	499200	NaN	167744	NaN	NaN	1.08171e+06	NaN	116451	NaN	NaN	153655	NaN	NaN	NaN	289891	NaN	NaN	NaN	NaN	NaN	150027	NaN	116768	NaN	NaN	339973	NaN	568581	760799	690859	822553	NaN	NaN	NaN	NaN	NaN	727184	NaN	212711	355011	407177	5.15275e+06	1.09414e+06	5.78799e+06	6.08414e+06	3.65132e+06	1.78396e+06	NaN	NaN	0	0	0.0004414	0.00552	4.12	374.8	238.3	238.3	7.55254e-05	1.05545e-06	8.01569e-07	5.5142e-05	0.00272666	2.98855e-05	2.96268e-05	0.000363052	1.54	21.43
P49902	NT5C2	High	[R].YTSCETGFK.[D]	P49902 [178-186]	n/a	High	1xCarbamidomethyl [C4]	1	2	1	0	1092.47	0	NaN	NaN	NaN	NaN	NaN	NaN	NaN	NaN	NaN	NaN	NaN	NaN	NaN	NaN	NaN	NaN	NaN	NaN	NaN	NaN	NaN	NaN	NaN	NaN	NaN	NaN	NaN	NaN	NaN	NaN	NaN	NaN	NaN	1.57296e+06	NaN	NaN	NaN	NaN	NaN	NaN	NaN	NaN	NaN	NaN	NaN	NaN	NaN	NaN	NaN	NaN	NaN	NaN	NaN	940698	NaN	NaN	NaN	NaN	NaN	NaN	NaN	NaN	NaN	NaN	NaN	NaN	NaN	NaN	NaN	1.50518e+06	NaN	513940	NaN	NaN	NaN	NaN	NaN	NaN	NaN	NaN	NaN	NaN	NaN	0	0	6.868e-05	0.0008827	NaN	NaN	NaN	NaN	NaN	NaN	NaN	NaN	NaN	NaN	NaN	NaN	1.68	22.15
Q15833-1	STXBP2	High	[K].ADTPSLGEGPEK.[T]	Q15833-1 [214-225]	High	High		1	3	133	0	1200.57	4	4.83891e+06	2655292	964051	8.58542e+06	NaN	759458	2.71694e+06	1.24838e+07	1.58425e+06	3.99707e+06	5.8574e+06	9.80544e+06	6.85447e+06	2.81749e+06	5.5375e+06	4.7505e+06	1.7049e+06	3.58304e+06	1.30193e+07	1.73611e+07	3.938e+06	2.55838e+06	3.06462e+06	2.82913e+07	NaN	4.13541e+06	6.50161e+06	3.06305e+06	6.07005e+06	8.67314e+06	1.44166e+06	3.28943e+06	5.52161e+06	1.37664e+07	1.52309e+06	3.70882e+06	8.73175e+06	8.7013e+06	3.08355e+06	1.22056e+07	4.63275e+06	NaN	9.5363e+06	227044	641378	1.54686e+06	1.87234e+06	4.64653e+06	2.58777e+06	8.2523e+06	9.75665e+06	7.40915e+06	8.82834e+06	7.1954e+06	4.77934e+06	10913116	5.35681e+06	1.4825e+07	4.08606e+06	6.32652e+06	1.83033e+07	1.68114e+07	4.94008e+06	6.03771e+06	2.45581e+07	957946	NaN	1.98408e+06	6.11995e+06	7.8316e+06	9.05297e+06	9.8199e+06	1.96157e+07	1.35837e+07	1.07894e+07	9.05657e+06	1.73262e+07	5.61145e+06	1.2939e+07	1.42587e+07	4.29505e+06	9.28291e+06	NaN	0	214	1.912e-06	8.566e-08	9.92	614.9	379.7	379.7	1.21108e-10	1.15713e-11	0	0	4.38406e-09	3.84195e-10	0	0	3.04	26.3
Biognosys|iRT-Kit_WR_fusion		High	[R].ADVTPADFSEWSK.[L]	Biognosys|iRT-Kit_WR_fusion [108-120]	n/a	High		1	1	230	0	1452.66	3	8.76844e+07	9.0773e+07	8.91425e+07	8.64226e+07	7.20395e+07	7.06165e+07	7.01e+07	7.1816e+07	6.08915e+07	6.47174e+07	8.75849e+07	8.86667e+07	8.85879e+07	8.65404e+07	8.60817e+07	7.25982e+07	7.34882e+07	7.45898e+07	7.20221e+07	7.86089e+07	7.77562e+07	9.22384e+07	8.3528e+07	6.09296e+07	6.86812e+07	8.91984e+07	7.88893e+07	73520192	8.73542e+07	7.44469e+07	9.57853e+07	7.62492e+07	7.7159e+07	6.31617e+07	100010200	8.44938e+07	9.33801e+07	7.96717e+07	8.90781e+07	8.11545e+07	7.7599e+07	7.69539e+07	8.62318e+07	7.90025e+07	9.43508e+07	6.33355e+07	7.14581e+07	5.74274e+07	7.533e+07	7.38242e+07	7.11013e+07	1.00937e+08	9.39969e+07	1.08532e+08	7.91156e+07	7.76843e+07	7.25812e+07	7.95704e+07	7.26313e+07	7.91041e+07	7.87067e+07	8.06886e+07	1.19851e+08	1.01418e+08	8.41798e+07	7.26311e+07	7.83777e+07	8.0275e+07	7.97137e+07	7.31409e+07	8.28232e+07	7.41363e+07	8.29898e+07	5.86784e+07	7.46869e+07	9.69757e+07	6.1052e+07	8.62685e+07	7.32784e+07	7.79674e+07	8.54227e+07	9.31052e+07	NaN	0	0	1.912e-06	1.664e-07	NaN	NaN	NaN	NaN	NaN	NaN	NaN	NaN	NaN	NaN	NaN	NaN	3.45	48.5
O00161	SNAP23	High	[K].ADTNRDRIDIANAR.[A]	O00161 [191-204]	High	High		1	2	6	2	1600.82	0	NaN	NaN	NaN	NaN	1.34298e+06	NaN	321009	NaN	314118	NaN	NaN	NaN	339645	881739	NaN	NaN	NaN	NaN	448858	857954	NaN	NaN	NaN	NaN	NaN	NaN	NaN	NaN	NaN	NaN	NaN	NaN	NaN	NaN	NaN	NaN	NaN	531070	1.45731e+06	NaN	NaN	1.02037e+06	NaN	142340	149366	NaN	NaN	NaN	356138	NaN	NaN	NaN	NaN	NaN	NaN	NaN	NaN	781724	NaN	NaN	NaN	NaN	NaN	657639	NaN	558391	NaN	221585	NaN	741096	NaN	1.61299e+06	3.13005e+06	NaN	NaN	NaN	NaN	914448	NaN	932348	NaN	NaN	NaN	0	191	1.169e-05	8.036e-05	3.39	332.8	256.6	256.6	0.000405868	2.50705e-06	2.43927e-06	0.000132002	0.0144862	0.000479845	0.00047983	0.00437428	2.01	21.57
Q16181	2021-09-07	High	[K].ADTLTPEECQQFK.[K]	Q16181 [196-208]	High	High	1xCarbamidomethyl [C9]	1	2	10	0	1566.71	1	742334	1.11372e+06	NaN	913140	5.52899e+06	997681	NaN	NaN	7.2012e+06	1.04815e+06	NaN	1.67891e+06	511085	NaN	704551	NaN	NaN	NaN	NaN	NaN	NaN	1.8087e+06	NaN	NaN	NaN	1.55851e+06	NaN	NaN	NaN	NaN	NaN	1.79479e+06	1.46015e+06	2.45706e+06	NaN	1.16514e+06	1.18474e+06	NaN	3.1877e+06	NaN	NaN	NaN	NaN	890209	NaN	NaN	NaN	NaN	NaN	2.84874e+06	1.03097e+06	NaN	3.84983e+06	NaN	NaN	2.33205e+06	NaN	NaN	1.5941e+06	993557	NaN	2.02273e+06	2.60102e+06	1.59505e+06	1.88786e+06	NaN	NaN	NaN	1.12605e+06	4.57878e+06	1.80164e+06	968725	1.25719e+06	1.61792e+06	NaN	NaN	NaN	2.85363e+06	4.5973e+06	3.22285e+06	1.36158e+06	NaN	NaN	0	196	1.912e-06	3.054e-06	11	650.7	512.7	512.7	1.0112e-11	1.25893e-12	0	0	8.09853e-11	1.23554e-11	0	0	2.68	33.25
O75083	WDR1	High	[R].YTSLMLR.[D]	O75083 [390-396]	High	High	1xOxidation [M5]	1	2	18	0	899.466	1	1.10178e+06	1.03321e+06	NaN	NaN	947839	956381	1.10876e+06	355955	2.909e+06	969112	2.00865e+06	3.26678e+06	513209	NaN	458520	667894	963545	460417	6.28252e+06	NaN	914292	NaN	1.88717e+06	3.57328e+06	4.0338e+06	2.5995e+07	2.43545e+06	1.03125e+06	3.91618e+06	6.13065e+07	879347	1.22319e+06	903583	5.13737e+06	NaN	NaN	NaN	NaN	1.97791e+06	NaN	NaN	2.06842e+06	3.90292e+06	736750	2.12083e+06	738927	2.12304e+06	2.3464e+06	1.54452e+06	3.6039e+06	2.55707e+06	1.61147e+06	5.09952e+06	4.09681e+06	1.08543e+06	5.28713e+06	1.25239e+06	3.38243e+06	2.13437e+06	NaN	5.40932e+06	4.00409e+06	NaN	1.37979e+06	2.49955e+06	1.86325e+06	1.75701e+06	NaN	2.16738e+06	2.07707e+06	2.91589e+06	2.18136e+06	4.54938e+06	NaN	884937	3.79991e+06	NaN	NaN	NaN	NaN	NaN	NaN	NaN	0	390	0.001178	0.01804	1.69	251.1	28	28	0.020499	0.000806378	0.000806303	0.00492294	0.437594	0.0232853	0.0232853	0.201494	1.56	31.3
P08582-1	MFI2	High	[R].ADTDGGLIFR.[L]	P08582-1 [285-294]	High	High		1	1	112	0	1064.54	6	6.42553e+06	2.66729e+06	5.68379e+06	4.24746e+06	1.59457e+06	3.00609e+06	5.03854e+06	1.02623e+07	6.61601e+06	5.36674e+06	1.17519e+07	4.70712e+06	2.36615e+06	6.42012e+06	1.9829e+06	3.31359e+06	2.22031e+06	3.1927e+06	3.54577e+07	5.91552e+06	7.83319e+06	5.16534e+06	2.49525e+06	3.30399e+06	3.45137e+06	1.30137e+07	5.46142e+06	3.12378e+06	7.11757e+06	6.55051e+06	7.99306e+06	2.67227e+06	2.88826e+06	1.04768e+07	1.02447e+07	4.11157e+06	7.69723e+06	1.35356e+07	4.06886e+07	2.18722e+07	1.43362e+07	5.81679e+06	7.72664e+06	1.82486e+06	7.49162e+06	7.04168e+06	3.25576e+06	1.73603e+06	2.75228e+06	3.75792e+07	5.58755e+06	2.45432e+06	5.83198e+06	5.72575e+06	2.74779e+06	1.35061e+07	4.47748e+06	5.61481e+06	6.99083e+06	3.89931e+06	5.74722e+06	1.69163e+07	7.21701e+06	1.51863e+07	2.38131e+07	6.02724e+06	6.51757e+06	3.24456e+06	1.84833e+06	1.18732e+07	6.51424e+06	8.23223e+06	2.23231e+07	1.79725e+07	1.11875e+07	1.14303e+07	2.47567e+07	1.42031e+07	2.61114e+07	1.05396e+07	1.02003e+07	5.1892e+06	NaN	0	0	1.912e-06	1.474e-05	4.64	429.2	292.7	292.7	2.26634e-05	1.05545e-06	9.46855e-07	6.20424e-05	0.00081974	4.24415e-06	4.13579e-06	0.000122414	2.81	42.14
Q9UKM7	MAN1B1	High	[R].ADSYYEYLLK.[Q]	Q9UKM7 [462-471]	High	High		1	1	79	0	1264.61	3	1.90244e+06	884110	383842	2.72532e+06	NaN	653125	843484	NaN	NaN	1.17412e+06	NaN	4.25563e+06	NaN	500352	2.05626e+06	284420	466606	252262	1.26063e+06	567400	1.66377e+06	2.08877e+06	1.4753e+06	2.84567e+06	1.2801e+06	NaN	NaN	NaN	1.23566e+06	NaN	NaN	525188	495218	NaN	762708	808687	2.06726e+06	1.16351e+06	1.95906e+06	1778410	1.83356e+06	NaN	2.32653e+06	179869	2.51114e+06	925716	1.65816e+06	2.47418e+06	1.83633e+06	1.56635e+06	1.97933e+06	NaN	4.99733e+06	5.71839e+06	569737	3.55268e+06	NaN	1.77011e+06	NaN	1.14898e+06	7.78762e+06	2.29814e+06	2.86256e+06	596744	1.27865e+06	NaN	1.92892e+06	492374	NaN	1.03202e+06	2.34575e+06	775838	432536	945383	2.09502e+06	3.4722e+06	5.8706e+06	NaN	NaN	1.64671e+06	NaN	NaN	NaN	0	462	1.169e-05	7.621e-05	4.2	449.9	269.3	269.3	6.35902e-05	1.05545e-06	8.60711e-07	5.81767e-05	0.00229674	1.46999e-05	1.4605e-05	0.000336097	1.86	51.66
P04114	APOB	High	[K].ADSVVDLLSYNVQGSGETTYDHK.[N]	P04114 [1393-1415]	High	High		1	1	60	0	2498.17	2	442619	324724	682192	NaN	464312	986054	NaN	NaN	NaN	NaN	NaN	942572	952081	NaN	NaN	NaN	816369	449301	1.06036e+06	493809	NaN	1.00545e+07	NaN	2.87941e+06	817221	2.43996e+06	4.4186e+06	974361	NaN	8.10554e+06	1.25465e+06	NaN	605370	3.92971e+06	NaN	730580	1.34771e+06	1.04973e+07	NaN	2.50618e+07	1.40703e+06	782546	8.49521e+06	499930	1.04324e+06	174951	NaN	1.26997e+07	NaN	6.1275e+06	343709	956052	1.33528e+07	5.3803e+06	421010	2.31691e+06	450026	1.992e+06	2.91472e+06	4.4046e+06	NaN	1.66032e+06	938365	2.51464e+06	NaN	693384	NaN	NaN	NaN	5.71336e+06	4.08601e+06	3.23676e+06	5.23582e+06	1.05772e+06	2.88773e+06	5.24884e+07	1.03125e+07	6.43457e+06	NaN	NaN	1.85143e+06	1.17915e+07	NaN	0	0	1.912e-06	6.305e-16	17.41	944.4	922.8	922.8	3.86383e-18	5.38141e-19	0	0	1.39869e-16	1.99696e-17	0	0	6.89	53.41
Q6N022	TENM4	High	[R].YTSSSADSEEGK.[A]	Q6N022 [22-33]	High	Medium		1	1	2	0	1260.52	0	104870	NaN	NaN	94198.7	NaN	NaN	199650	NaN	NaN	NaN	NaN	158215	NaN	NaN	99444.6	NaN	60938.8	NaN	138744	NaN	NaN	NaN	NaN	NaN	259619	386079	125380	NaN	230778	NaN	NaN	NaN	NaN	651984	NaN	NaN	NaN	NaN	NaN	NaN	NaN	NaN	277494	NaN	NaN	NaN	NaN	182637	NaN	NaN	NaN	NaN	NaN	NaN	85455.1	371621	145099	NaN	NaN	NaN	302234	160697	90534.9	NaN	241121	NaN	NaN	74226.3	90812.6	233932	150046	NaN	336840	NaN	145332	368255	NaN	NaN	432235	NaN	NaN	NaN	NaN	0	22	0.01365	0.2618	1.6	213.2	154.5	154.5	0.0251716	0.00095778	0.000957646	0.00562	0.193079	0.00728303	0.00728302	0.0596102	0.82	17.08
P0DOY2		High	[K].ADSSPVK.[A]	P0DOY2 [44-50]	High	n/a		1	1	1	0	703.362	0	NaN	235422	333456	47823.8	NaN	NaN	1.3317e+06	NaN	NaN	NaN	562821	NaN	NaN	NaN	NaN	NaN	NaN	NaN	NaN	NaN	NaN	251483	178419	NaN	569683	152994	NaN	NaN	NaN	NaN	NaN	NaN	NaN	176832	249514	199097	169264	NaN	NaN	NaN	NaN	276735	324605	29085	123886	163724	53314.8	237112	NaN	1.0434e+06	100517	NaN	638385	446692	NaN	NaN	59045.5	401301	293522	312190	NaN	521356	NaN	NaN	NaN	NaN	NaN	NaN	NaN	NaN	NaN	NaN	NaN	NaN	NaN	NaN	NaN	NaN	NaN	NaN	NaN	NaN	NaN	0	44	NaN	NaN	3.14	414.3	167.1	167.1	0.00072723	8.86715e-06	8.80674e-06	0.000168983	0.0256682	0.00068767	0.000687628	0.00651091	NaN	16.1
P20930	FLG	High	[R].ADSSGHSQVGQGQSEGPR.[T]	P20930 [2541-2558]	High	High		1	1	25	0	1783.8	0	NaN	NaN	1.05551e+06	NaN	NaN	45074	68899.7	314466	816862	NaN	1.19459e+06	72266.9	NaN	27981.4	NaN	NaN	NaN	357383	NaN	1.83757e+06	NaN	NaN	NaN	NaN	NaN	NaN	NaN	NaN	NaN	NaN	NaN	NaN	NaN	NaN	49806.8	NaN	NaN	211009	NaN	232119	NaN	72253	NaN	161026	40328.6	414120	49185.6	128962	NaN	NaN	NaN	NaN	NaN	NaN	44923.4	NaN	NaN	135727	NaN	1.37567e+06	NaN	NaN	199060	NaN	126449	NaN	256775	NaN	NaN	NaN	NaN	NaN	NaN	1.10893e+06	NaN	NaN	1.2022e+06	199261	NaN	NaN	33295.7	NaN	NaN	0	2541	1.912e-06	5.171e-15	15.18	896.4	865	865	6.66853e-16	9.5512e-17	0	0	2.41398e-14	3.52111e-15	0	0	5.17	60.08
P04040	CAT	High	[M].ADSRDPASDQMQHWK.[E]	P04040 [2-16]	High	n/a	1xAcetyl [N-Term]	1	1	20	1	1813.79	1	1.59673e+06	760067	2.51616e+06	3.46375e+06	2.21416e+06	NaN	3.26042e+06	5.14314e+06	4.849e+06	2.65199e+06	3.82574e+06	NaN	452024	3.7929e+06	NaN	1.08964e+06	1.30004e+06	497522	1.57964e+06	875534	650228	NaN	NaN	2.42148e+06	1.49378e+06	1.96949e+06	947579	762911	1.23428e+06	4.05773e+06	2.87637e+06	1.44469e+06	1.22997e+06	7.03326e+06	1.36044e+06	970570	NaN	3.57864e+06	6.33023e+06	1.22104e+07	3.15378e+06	3.11298e+06	2.73769e+06	448124	964483	NaN	1.74121e+06	1.9259e+06	NaN	4.71324e+06	436549	NaN	4.46944e+06	3.89856e+06	NaN	4.87734e+06	NaN	3.39653e+06	1.26057e+06	3.29361e+06	NaN	1.97336e+06	NaN	6.66485e+06	NaN	1.98601e+06	5.22089e+06	1.66125e+06	1.4603e+06	4.74046e+06	3.66031e+06	2.62183e+06	2.74019e+06	6.84019e+06	9.53672e+06	1.14124e+07	3.88335e+06	2.6153e+06	NaN	2.02302e+06	NaN	NaN	NaN	0	2	NaN	NaN	6.39	488.7	469.6	469.6	4.04029e-07	3.3945e-08	0	0	1.46255e-05	1.89086e-06	1.62679e-06	6.85777e-05	NaN	29.85
P01019	AGT	High	[R].ADSQAQLLLSTVVGVFTAPGLHLK.[Q]	P01019 [197-220]	High	High		1	1	52	0	2465.38	3	NaN	NaN	725027	436178	NaN	1.07217e+06	884807	1.4375e+06	NaN	1.29736e+06	2.70973e+06	NaN	NaN	1.81378e+06	NaN	746112	7.02342e+06	650104	1.42359e+06	NaN	NaN	933798	NaN	745821	828585	3.26929e+06	NaN	582949	8.11449e+06	NaN	NaN	NaN	NaN	1.48668e+06	NaN	NaN	NaN	4.61584e+06	2.52588e+06	1.05777e+07	1.8675e+06	NaN	1.84708e+06	NaN	777210	NaN	910605	1.41246e+06	NaN	NaN	846271	NaN	NaN	NaN	421120	NaN	NaN	2.51988e+06	3.0494e+06	NaN	4.28643e+06	NaN	NaN	NaN	897456	2.27424e+06	724170	861337	609805	2.12165e+06	NaN	2.47664e+06	NaN	1.42811e+06	8.22953e+06	1.62185e+07	6.83308e+06	4.92417e+06	1.7831e+07	5.44439e+06	NaN	8.29734e+06	NaN	0	197	1.912e-06	6.313e-14	12.47	666.9	640.6	640.6	3.39017e-13	4.23305e-14	0	0	1.22723e-11	1.48063e-12	0	0	4.74	71.38
P05156	CFI	High	[K].ADSPMDDFFQCVNGK.[Y]	P05156 [219-233]	High	High	1xCarbamidomethyl [C11];1xOxidation [M5]	1	1	23	0	1746.71	3	1.57929e+06	4.42528e+06	639251	4.16995e+06	NaN	NaN	NaN	NaN	NaN	NaN	3.49795e+06	NaN	576835	NaN	422675	616439	837371	NaN	NaN	2.57827e+06	1.93106e+06	3.6612e+06	1.81198e+06	NaN	NaN	5.38486e+06	NaN	NaN	NaN	NaN	NaN	1.0423e+06	NaN	2.18104e+06	701675	3.1883e+06	1.18061e+06	NaN	5.4667e+06	NaN	1.19223e+06	NaN	NaN	354496	NaN	967653	NaN	1.00079e+06	7.66761e+06	1.56603e+06	NaN	1.47173e+06	2.21608e+06	5.19435e+06	NaN	NaN	435527	1.48584e+06	2.66729e+06	NaN	NaN	2.32592e+06	NaN	8.24978e+06	6.55635e+06	NaN	NaN	827389	NaN	NaN	NaN	1.37437e+06	NaN	3508246	NaN	5.76644e+06	NaN	NaN	NaN	NaN	3.3389e+06	NaN	NaN	0	219	1.912e-06	1.792e-08	8.3	544.6	544.6	544.6	4.99646e-09	3.86094e-10	0	0	1.8087e-07	1.44078e-08	0	0	3.18	46.32
P05156	CFI	High	[K].ADSPMDDFFQCVNGK.[Y]	P05156 [219-233]	High	High	1xCarbamidomethyl [C11]	1	1	141	0	1730.71	1	1.95599e+06	2.64795e+06	3.21293e+06	7.28415e+06	NaN	268945	NaN	300488	4.02684e+06	3.81636e+06	9.70619e+06	4.26152e+06	6.02767e+06	3.71501e+06	NaN	NaN	791736	NaN	2.0038e+06	1.1877e+06	550089	3.55048e+06	2.72417e+06	NaN	NaN	1.78314e+06	472031	NaN	580785	4.92056e+06	5.88918e+06	5.55693e+06	5.57982e+06	4.83975e+06	6.07039e+06	8.90766e+06	3.67618e+06	5.59924e+06	1.40443e+07	5.53513e+06	5.43437e+06	NaN	2.52847e+06	NaN	NaN	NaN	495299	NaN	6.85452e+06	1.4633e+07	933543	6.6241e+06	1.09257e+07	4.32298e+06	445441	967569	NaN	6.8942e+06	4.28264e+06	6.15317e+06	NaN	2.12131e+06	1.2391e+07	1.10562e+07	1.34885e+07	NaN	4.94638e+06	4.98052e+06	686022	5.4244e+06	6.09435e+06	743240	1.53334e+06	920832	2.13042e+06	1.74692e+07	9.90287e+06	1.13762e+07	1.11594e+07	1.47441e+07	6.48525e+06	1.31419e+07	NaN	0	219	1.912e-06	6.828e-11	12.83	719.7	700.1	700.1	1.49503e-13	2.17773e-14	0	0	5.41193e-12	7.90507e-13	0	0	4.51	57.75
O75083	WDR1	High	[R].YTSLMLR.[D]	O75083 [390-396]	High	High		1	2	9	0	883.471	1	NaN	NaN	677874	NaN	NaN	496878	2.67206e+06	895672	NaN	NaN	NaN	1.39518e+06	NaN	NaN	556289	419067	607775	453011	NaN	323482	395229	NaN	NaN	NaN	NaN	NaN	NaN	485497	NaN	NaN	NaN	NaN	544229	1.75489e+06	NaN	NaN	NaN	802443	NaN	NaN	NaN	NaN	1.73952e+06	177494	NaN	797385	NaN	721409	NaN	NaN	NaN	NaN	NaN	NaN	297107	NaN	NaN	2.5527e+06	2.04119e+06	1.74302e+06	5.04597e+06	3.67881e+06	3.47073e+06	1.04838e+06	NaN	1.68143e+06	1.14588e+06	581850	NaN	698326	NaN	2.53993e+06	869035	1.16724e+06	4.46064e+06	NaN	2.34128e+06	NaN	3.45917e+06	1.7854e+06	6.44811e+06	2.64732e+06	NaN	0	390	0.005281	0.06804	2.27	261.1	82.6	82.6	0.00539863	0.00017724	0.000177002	0.00110669	0.164976	0.00608465	0.00608463	0.0494156	1.36	36.69
P17405-1	SMPD1	High	[R].ADSPALCR.[H]	P17405-1 [601-608]	High	High	1xCarbamidomethyl [C7]	1	4	27	0	889.42	2	774152	517042	NaN	1.40677e+06	NaN	95633.3	NaN	NaN	265757	955146	1.419e+06	1.4821e+06	1.16544e+06	386700	426125	71800.1	NaN	NaN	530109	910269	1.23654e+06	2.94323e+06	561975	2.16925e+06	NaN	1.33818e+06	NaN	NaN	131936	267155	561646	848792	2.0256e+06	1.5642e+07	5.44532e+06	1.56595e+06	1.15162e+06	1.27539e+06	1.7968e+06	1.39124e+06	1.94512e+06	4.26556e+06	NaN	NaN	487982	NaN	404603	NaN	1.67191e+06	3.43229e+07	2.15944e+06	7.27463e+06	NaN	1.92437e+06	NaN	193878	232203	745634	347553	NaN	4.71688e+06	3.18839e+06	1.22688e+07	1.2236e+06	2.76109e+06	258275	NaN	1.05559e+06	1.41521e+06	2.05969e+06	2.72767e+06	557339	682607	1.09133e+06	215771	876605	NaN	1.20382e+06	8.44087e+06	1.56056e+06	1.32444e+06	NaN	NaN	0	0	0.0001315	0.001682	3	261.5	183.5	183.5	0.000996696	2.39815e-05	2.39464e-05	0.000205187	0.0348554	0.000861444	0.000861354	0.0079127	1.81	20.98
P35475	IDUA	High	[R].ADVTYAAMVVK.[V]	P35475 [314-324]	High	High		1	1	76	0	1167.61	4	2.11876e+06	1.63162e+06	772941	1.69265e+06	NaN	2.52291e+06	5.56076e+06	1.38621e+06	3.65101e+06	1.41266e+06	3.16759e+06	3.47292e+06	2.42466e+06	1.64985e+06	2.75889e+06	468182	865088	694693	8.77128e+06	3.20292e+06	1.26349e+06	7.19941e+06	1.1837e+06	3.20822e+06	NaN	2.34009e+06	2.70601e+06	1.493e+06	5.65904e+06	3.84481e+06	2.08628e+06	1.53722e+06	1.89406e+06	2.0891e+06	3.18014e+06	2.35816e+06	1.98415e+06	3.78847e+06	7.47597e+06	7.9323e+06	2.63224e+06	2.28696e+06	4.12948e+06	660766	2.14294e+06	1.48328e+06	1.54032e+06	2.03704e+06	1.8143e+06	3.52624e+06	2.05721e+06	1.33724e+06	3.89832e+06	NaN	835669	2.1286e+06	1.69907e+06	4.82263e+06	2.59536e+06	2.16621e+06	1.09469e+07	5.50833e+06	6.86294e+06	4.96907e+06	3.87412e+06	NaN	672752	NaN	1.04726e+06	4.30837e+06	4.88884e+06	3.88218e+06	4.55017e+06	5.4624e+06	2.20181e+06	4.0234e+06	5.14248e+06	3.49638e+06	4.22547e+06	3.77058e+06	1.72032e+06	1.68525e+06	NaN	0	314	1.912e-06	1.685e-05	4.11	500.8	213.7	213.7	7.72762e-05	1.05545e-06	7.85812e-07	5.42977e-05	0.00278971	3.36794e-05	3.305e-05	0.000405824	2.24	41.06
P26006	ITGA3	High	[R].YTQVLWSGSEDQR.[R]	P26006 [144-156]	n/a	High		1	2	1	0	1568.73	0	547185	802966	710369	1.51567e+06	1.67164e+06	NaN	NaN	NaN	2.68111e+06	1.56502e+06	NaN	NaN	NaN	NaN	NaN	1.38476e+06	NaN	NaN	1.43235e+06	NaN	NaN	NaN	NaN	NaN	NaN	NaN	NaN	NaN	NaN	NaN	NaN	NaN	NaN	NaN	603835	NaN	NaN	NaN	NaN	NaN	NaN	NaN	NaN	NaN	NaN	NaN	NaN	NaN	NaN	NaN	NaN	NaN	NaN	NaN	NaN	NaN	NaN	NaN	NaN	NaN	NaN	NaN	NaN	4.28888e+06	2.32939e+06	NaN	NaN	NaN	1.48808e+06	NaN	NaN	NaN	NaN	3.77584e+06	NaN	NaN	NaN	2.16733e+06	3.66407e+06	NaN	NaN	2.76963e+06	NaN	0	0	0.008474	0.1394	NaN	NaN	NaN	NaN	NaN	NaN	NaN	NaN	NaN	NaN	NaN	NaN	1.33	39.37
P04066	FUCA1	High	[R].YTPDWPSLDSRPLPAWFDEAK.[F]	P04066 [37-57]	High	High		1	1	182	0	2491.19	9	2.83299e+06	1.29726e+06	3.90876e+06	1.66627e+06	NaN	1.51998e+06	7.6646e+06	1.65911e+06	3.46396e+06	4.34765e+06	5.21014e+06	3.43192e+06	2.24837e+06	4.36856e+06	2.66397e+06	4.43251e+06	849805	895706	5.35255e+06	2.60746e+06	1.17016e+06	4.97972e+06	723901	1.1852e+07	4.18505e+06	5.14812e+06	7.54351e+06	2.22461e+06	1.25785e+07	7.47863e+06	6.90582e+06	2.92793e+06	1.10931e+06	6.23115e+06	7.93178e+06	1.32213e+06	NaN	9.91074e+06	9.61659e+06	2.41701e+07	3.56409e+06	6.659e+07	9.00633e+06	1.2747e+06	6.22143e+06	7.20923e+06	4.61614e+06	1.04154e+07	3.24647e+06	6.94771e+06	1.63974e+06	4.67064e+06	4.2073e+06	2.0025e+06	1.81862e+06	4.51727e+06	1.56675e+06	4.37121e+06	8.444e+06	2.78713e+06	2.46896e+07	8.34273e+06	3.60455e+06	1.3361e+07	1.58911e+07	7.87099e+06	1.4141e+06	8.87236e+06	3.95829e+06	1.09113e+07	4.75387e+06	6.61295e+06	4.29916e+06	1.345e+06	9.00708e+06	1.37819e+07	1.69439e+07	3.78264e+06	2.56326e+07	8.88515e+06	3.21762e+06	6.85037e+06	NaN	0	37	1.912e-06	2.296e-12	13.41	734.9	734.9	734.9	3.86383e-14	5.40026e-15	0	0	1.39869e-12	1.93559e-13	0	0	3.81	65.43
Q9Y6W3	CAPN7	High	[R].AEALSEPLTK.[P]	Q9Y6W3 [147-156]	High	n/a		1	1	65	0	1058.57	3	4.46915e+06	4048070	1.07842e+07	3.70932e+06	NaN	5.49041e+06	1.26906e+07	4.61252e+06	2.28677e+06	6.49424e+06	2.59666e+07	3.17477e+06	4.2821e+06	4462975	1.24085e+06	2.09849e+06	2.85343e+06	4.45531e+06	1.41958e+07	5.61042e+06	4.93142e+06	2.65915e+07	5.65461e+06	2.8171e+06	9.19259e+06	7.1087e+06	6.97204e+06	8.37245e+06	2.22685e+07	1.22421e+07	5.38185e+06	8.22098e+06	8.68289e+06	1.83887e+07	1.55016e+07	1.06688e+07	8.12518e+06	4.05448e+06	1.78859e+07	2.61548e+06	1.12915e+07	8.35108e+06	1.23616e+07	2.85627e+06	3.72918e+06	5.25062e+06	3.02658e+06	3.23695e+06	1.1779e+06	1.0137e+07	1.42813e+06	1.76679e+06	5.7391e+06	3.68537e+06	6.76942e+06	6.45239e+06	5.63611e+06	1.28737e+07	4.05934e+06	7.12047e+06	5.41401e+07	2.0344e+07	3.81551e+07	3.46389e+07	3.41171e+07	4.16836e+06	6.85621e+06	6.24885e+06	1.46805e+06	1.06963e+07	1.50213e+07	5.67637e+06	4.91694e+06	3.51532e+07	3.3175e+07	7.42524e+06	2.80666e+07	1.91729e+07	7.15116e+07	2.82581e+07	8.86134e+06	1.47229e+07	NaN	0	147	NaN	NaN	4.12	477.5	168.4	168.4	7.52833e-05	1.05545e-06	8.04564e-07	5.52639e-05	0.00271795	2.98855e-05	2.97901e-05	0.000364223	NaN	29.8
Q6UX73	C16orf89	High	[R].AEAIGYAYPTR.[D]	Q6UX73 [238-248]	High	High		1	2	75	0	1211.61	3	9.38513e+06	2.281e+06	3.05204e+06	2.50659e+06	NaN	1.21988e+06	6.80615e+06	6.04941e+06	8.02339e+06	1.2694e+06	1.12539e+07	2.54256e+06	1.04716e+06	5.74427e+06	543133	2.38316e+06	1.12821e+06	2.77056e+06	1.62584e+07	1.81343e+06	3.01161e+06	2.48355e+06	4.16021e+06	3.61863e+06	2.40021e+06	2.98084e+06	2.05326e+06	1.87063e+06	1.5567e+06	4.72081e+06	1.14441e+07	9.93105e+06	3.68149e+06	6.51488e+06	5.353e+06	7.75417e+06	1.21964e+06	2.06744e+06	1.60702e+07	6.75516e+06	4.65842e+06	869922	NaN	1.32341e+06	920599	8.59628e+06	NaN	NaN	5.66347e+06	NaN	NaN	1.29877e+06	2.35325e+06	NaN	782684	NaN	NaN	3.97288e+06	2.67297e+06	1.20977e+06	1.07197e+07	NaN	2.2702e+06	1.84837e+07	9.75848e+06	1.46528e+06	9.96461e+06	568607	2.69288e+06	3.98259e+06	3.41501e+06	3.5877e+06	2.35868e+06	1.21525e+07	8.2203e+06	1.24024e+07	7.30709e+06	2.10147e+07	1.53305e+07	3.21738e+07	6.84364e+06	4.36012e+06	NaN	0	0	1.526e-05	0.0002283	6.16	445.5	315.8	315.8	6.85915e-07	5.63771e-08	0	0	2.48292e-05	1.89086e-06	1.56166e-06	6.66489e-05	2.58	34.11
P09972	ALDOC	High	[K].YTPEEIAMATVTALR.[R]	P09972 [244-258]	High	n/a		1	1	1	0	1665.85	0	NaN	NaN	NaN	NaN	NaN	NaN	NaN	NaN	NaN	NaN	NaN	NaN	NaN	NaN	NaN	NaN	NaN	NaN	NaN	NaN	NaN	NaN	NaN	NaN	NaN	NaN	NaN	NaN	NaN	NaN	NaN	NaN	NaN	NaN	NaN	NaN	NaN	NaN	NaN	NaN	NaN	NaN	NaN	NaN	NaN	NaN	NaN	NaN	NaN	NaN	NaN	NaN	NaN	NaN	NaN	NaN	NaN	NaN	NaN	NaN	NaN	NaN	NaN	NaN	1.88194e+06	NaN	NaN	NaN	NaN	3.92297e+06	942853	NaN	NaN	1.89898e+06	NaN	1.89526e+06	NaN	NaN	NaN	NaN	NaN	NaN	NaN	0	244	NaN	NaN	0.7	68.6	14.2	14.2	0.199758	0.00864851	0.0086485	0.0594161	0.844615	0.0938703	0.0938702	0.618614	NaN	48.81
Q8WZ42-12	TTN	High	[K].AEAK.[A]	Q8WZ42-12 [13625-13628]	High	n/a		1	1	4	0	418.23	0	NaN	89603.5	NaN	NaN	175014	68509.4	127763	NaN	NaN	NaN	131224	207099	NaN	125455	71118.7	NaN	NaN	NaN	NaN	NaN	NaN	NaN	NaN	NaN	NaN	NaN	NaN	NaN	NaN	NaN	NaN	NaN	NaN	NaN	NaN	NaN	118392	NaN	NaN	NaN	126779	144945	NaN	NaN	129510	98000.2	NaN	NaN	NaN	149646	NaN	119209	206191	177693	139143	NaN	NaN	NaN	144582	175595	360137	NaN	194244	NaN	160292	216961	NaN	NaN	NaN	138181	162087	142934	207078	200761	184185	NaN	NaN	NaN	286120	231073	196554	194713	NaN	0	13625	NaN	NaN	3.43	366.7	366.7	366.7	0.000369261	1.91405e-06	1.88234e-06	9.00009e-05	0.0131953	0.000375414	0.000375283	0.00352632	NaN	16.21
P21333-2	FLNA	High	[R].AEAGVPAEFSIWTR.[E]	P21333-2 [2243-2256]	High	n/a		1	1	4	0	1533.77	1	NaN	NaN	945923	1.17139e+06	NaN	NaN	NaN	NaN	883730	2.3601e+06	1.90945e+06	421881	349372	NaN	785434	5.393e+06	4.15513e+06	4.87268e+06	3.28269e+06	408117	7.29786e+06	NaN	NaN	NaN	NaN	3.14427e+06	NaN	NaN	NaN	NaN	1.30541e+06	1.08567e+06	1.19543e+06	NaN	NaN	227709	NaN	1.66605e+06	NaN	NaN	743938	NaN	NaN	NaN	NaN	NaN	NaN	NaN	2.69223e+06	6.6895e+06	1.28649e+06	4.37313e+06	1.71073e+06	NaN	2.45502e+06	1.6494e+06	4.30212e+06	2.68006e+06	1.99631e+06	1.62324e+06	1.08014e+07	3.20114e+06	776171	989029	NaN	2.03785e+06	1.77209e+06	NaN	NaN	897934	2.33628e+06	1.06941e+06	1.90879e+06	NaN	NaN	3.36042e+06	6.16358e+06	1.08884e+06	2.21005e+06	NaN	1.05479e+06	1.00093e+06	NaN	0	2243	NaN	NaN	4.12	399.7	280.8	280.8	7.66556e-05	1.05545e-06	7.90872e-07	5.45971e-05	0.00276736	3.36794e-05	3.33592e-05	0.000409061	NaN	58.79
P98172	EFNB1	High	[R].AEAGRPYEYYK.[L]	P98172 [67-77]	High	High		1	1	19	0	1346.64	1	530821	NaN	355856	NaN	NaN	249709	634581	NaN	NaN	NaN	648743	1.00321e+06	440258	892114	NaN	283147	NaN	561093	1.62799e+06	972089	624932	532868	524243	NaN	NaN	NaN	NaN	NaN	NaN	953528	5.65685e+06	NaN	1.79307e+06	1.36187e+06	1.43569e+06	NaN	1.33537e+06	1.95657e+06	NaN	NaN	NaN	NaN	714786	142999	NaN	219613	NaN	407079	NaN	NaN	984282	NaN	NaN	4.08453e+06	281105	712212	636223	NaN	1.33014e+06	451507	NaN	2.94321e+06	936958	NaN	2.5944e+06	NaN	403079	539991	NaN	NaN	NaN	NaN	1.10276e+06	NaN	1.11553e+06	NaN	1.62109e+07	4.4927e+06	NaN	1.57087e+06	2.8263e+06	3.512e+06	NaN	0	0	0.0003903	0.004811	3.5	543.1	294.5	294.5	0.000318562	1.38468e-06	1.28502e-06	9.30449e-05	0.00255003	1.80695e-05	1.78702e-05	0.000330943	1.93	23.08
Q9Y4L1	HYOU1	High	[K].AEAGPEGVAPAPEGEK.[K]	Q9Y4L1 [670-685]	High	High		1	1	34	0	1508.72	0	1.55999e+06	449331	1.55923e+06	6.42353e+06	NaN	561674	NaN	NaN	NaN	5.69165e+06	NaN	2.3875e+06	NaN	NaN	1.34005e+06	507346	NaN	814947	NaN	NaN	988836	1.71236e+06	1.87729e+06	NaN	1.28519e+06	NaN	NaN	NaN	NaN	1.77972e+06	7.26867e+06	1.58523e+06	1.57684e+06	NaN	8.3651e+06	1.15339e+06	933217	1.82494e+06	6.14971e+06	NaN	7.99472e+06	NaN	1.65808e+06	370408	781780	5.80871e+06	813577	1.05499e+06	2.81376e+06	NaN	NaN	NaN	NaN	NaN	1.53057e+06	1.38927e+06	1.05695e+06	NaN	NaN	3.03492e+06	NaN	4.5113e+06	NaN	NaN	2.05975e+06	NaN	NaN	NaN	736458	NaN	NaN	NaN	NaN	NaN	NaN	NaN	NaN	NaN	NaN	NaN	NaN	NaN	NaN	0	670	1.912e-06	1.864e-12	13.27	752.8	558.2	558.2	5.31826e-14	7.3283e-15	0	0	4.2593e-13	6.66892e-14	0	0	4.29	26.47
Q969T9	WBP2	High	[K].AEAGGGWEGSASYK.[L]	Q969T9 [98-111]	n/a	High		1	1	3	0	1369.6	0	NaN	502183	NaN	NaN	759986	456760	NaN	705146	NaN	NaN	NaN	NaN	NaN	NaN	564294	NaN	1.3777e+06	NaN	1.90598e+06	NaN	561722	NaN	NaN	NaN	NaN	NaN	NaN	NaN	NaN	NaN	NaN	1.14927e+06	NaN	NaN	NaN	NaN	NaN	NaN	NaN	NaN	NaN	NaN	NaN	NaN	NaN	NaN	NaN	NaN	NaN	NaN	NaN	NaN	NaN	NaN	NaN	NaN	NaN	NaN	NaN	NaN	NaN	NaN	NaN	NaN	NaN	NaN	NaN	NaN	NaN	NaN	NaN	NaN	NaN	NaN	NaN	NaN	NaN	NaN	NaN	NaN	NaN	NaN	NaN	0	0	1.912e-06	1.557e-07	NaN	NaN	NaN	NaN	NaN	NaN	NaN	NaN	NaN	NaN	NaN	NaN	3.72	28.17
P05062	ALDOB	High	[K].YTPEQVAMATVTALHR.[T]	P05062 [244-259]	High	High		1	1	420	0	1787.91	12	1.51318e+07	1.0725e+07	6.4477e+06	2.51309e+07	7.42556e+06	1.19944e+07	17384522	1.71496e+07	9.91062e+06	7.57963e+06	2.82255e+07	6.76831e+07	4.55113e+06	1.30562e+07	1.15614e+07	8.04175e+06	1.79959e+07	9.94528e+06	3.28946e+07	9.89372e+06	5.06884e+06	2.60022e+07	5.82153e+06	2.22304e+07	1.63811e+07	2.38601e+07	1.24192e+07	6.2881e+06	4.5997e+07	6.88579e+07	1.48368e+07	1.05289e+07	1.45128e+07	6.51329e+07	1.81859e+07	1.16735e+07	9.41198e+06	3.01279e+07	1.7543e+07	3.07964e+07	1.94182e+07	2.2476e+07	4.57027e+07	3.56356e+06	2.48341e+07	1.72148e+07	1.56577e+07	9.46291e+07	1.85762e+07	1.71833e+07	1.44863e+07	1.29009e+07	4.86889e+07	3.01219e+07	8.59381e+06	3.60418e+07	1.27385e+07	3.8863e+07	1.71102e+07	6.01622e+06	4.89957e+07	3.01934e+07	3.78755e+07	1.64266e+07	6.44783e+07	1.8477e+07	2.55748e+07	1.96576e+07	3.03551e+07	2.21147e+07	5.39059e+07	3.21985e+07	2.44156e+07	4.60521e+07	3.84954e+07	4.14726e+07	7.65436e+07	4.25455e+07	4.10568e+07	2.2728e+07	7.98339e+06	2.46585e+07	NaN	0	244	1.912e-06	6.665e-11	13.1	705	689.9	689.9	7.86287e-14	1.00313e-14	0	0	2.84633e-12	3.6472e-13	0	0	4.23	55.27
P05062	ALDOB	High	[K].YTPEQVAMATVTALHR.[T]	P05062 [244-259]	High	High	1xOxidation [M8]	1	1	239	0	1803.91	2	1.94771e+06	1836069	602091	1.53184e+06	4.74107e+06	NaN	NaN	906783	2.96696e+06	2.02156e+06	2.62454e+06	2.09436e+06	399878	NaN	1.21634e+06	821506	853168	634089	NaN	1.06192e+06	NaN	NaN	479562	4.35015e+06	4.44587e+06	3.26051e+06	2.40601e+06	1.98742e+06	1.93248e+07	7.20132e+06	NaN	NaN	2.11284e+06	8.1149e+06	4.79707e+06	NaN	NaN	NaN	5.19459e+06	NaN	NaN	7.08369e+06	1.4307e+06	223539	2.18239e+06	NaN	1.33729e+06	1.03348e+06	3.94535e+06	4.50544e+06	1.7299e+06	1.81543e+06	1.54234e+06	2.8772e+06	497267	2.45775e+06	286654	857949	1.99432e+06	584336	2.20525e+07	6.53254e+06	NaN	NaN	2.52178e+06	6.41389e+06	4.19784e+06	NaN	1.11742e+06	NaN	NaN	2.8203e+06	1.87754e+06	3.14298e+06	NaN	NaN	4.20307e+06	3.45298e+06	NaN	NaN	2.34007e+06	3.67776e+06	NaN	0	244	1.912e-06	5.724e-09	6.2	407.4	360.1	360.1	6.2797e-07	5.1518e-08	0	0	2.27317e-05	1.89086e-06	1.57178e-06	6.69075e-05	2.74	48.6
Q8WZ42-12	TTN	High	[K].AEAEWFKENEPLSTK.[T]	Q8WZ42-12 [15597-15611]	High	n/a		1	1	1	1	1778.86	1	1.08284e+06	NaN	NaN	NaN	NaN	NaN	781598	NaN	NaN	924123	NaN	NaN	NaN	NaN	NaN	NaN	NaN	NaN	NaN	NaN	NaN	NaN	NaN	NaN	NaN	NaN	NaN	NaN	NaN	NaN	NaN	NaN	NaN	NaN	NaN	NaN	NaN	NaN	NaN	NaN	NaN	NaN	NaN	NaN	NaN	NaN	NaN	NaN	1.69935e+06	NaN	1.35771e+06	NaN	NaN	NaN	NaN	NaN	NaN	3.35933e+06	1.51072e+06	NaN	NaN	NaN	2.30158e+06	NaN	NaN	NaN	NaN	NaN	NaN	NaN	2.91438e+06	NaN	NaN	NaN	1.98065e+06	7.0032e+06	NaN	NaN	NaN	NaN	NaN	NaN	NaN	0	15597	NaN	NaN	0.77	62.2	37.4	37.4	0.168534	0.00698618	0.00698603	0.0463428	0.882285	0.110211	0.110211	0.66883	NaN	30.83
P26006	ITGA3	High	[R].YTQVLWSGSEDQRR.[M]	P26006 [144-157]	High	High		1	2	5	1	1724.84	0	NaN	NaN	380290	NaN	NaN	850517	889058	NaN	NaN	NaN	NaN	NaN	NaN	NaN	NaN	NaN	NaN	NaN	3.41804e+06	NaN	NaN	NaN	822942	1.19317e+06	1.07997e+06	NaN	1.18474e+06	543610	933853	NaN	NaN	NaN	835341	NaN	NaN	NaN	949476	NaN	NaN	NaN	NaN	NaN	3.45923e+06	NaN	1.01529e+06	836141	1.17152e+06	876338	1.35163e+06	NaN	1.06002e+06	NaN	NaN	1.6595e+06	481169	887405	NaN	4.08915e+06	NaN	NaN	NaN	1.64486e+06	NaN	NaN	NaN	NaN	NaN	NaN	NaN	NaN	NaN	NaN	NaN	NaN	NaN	NaN	NaN	NaN	NaN	NaN	NaN	NaN	NaN	0	0	1.526e-05	0.0001642	0.71	171.9	54.2	54.2	0.193136	0.00800946	0.00800943	0.0550861	0.836687	0.0872643	0.0872642	0.597658	2.3	37.65
P04259	KRT6B	High	[R].AEAESWYQTK.[Y]	P04259 [350-359]	High	Low		1	1	1	0	1212.55	1	1.51431e+06	1.0652e+06	1.44075e+07	1.70603e+06	NaN	474031	1.02471e+06	5.20548e+06	NaN	NaN	NaN	3.70711e+06	1.73517e+06	NaN	3.53023e+06	1.66616e+06	701222	2.14992e+06	3.28285e+06	2.23686e+06	6.33156e+06	NaN	840481	NaN	1.30374e+06	5.5224e+06	1.47358e+06	883363	2.26342e+06	1.50183e+07	1.71186e+06	974952	1.34507e+06	3.94128e+06	NaN	NaN	NaN	2.36538e+06	2.5991e+06	NaN	1.4314e+06	NaN	4.85961e+06	691475	5.93939e+06	948506	NaN	3.96125e+06	1.95302e+06	NaN	1.53029e+06	NaN	5.98168e+06	1.00273e+07	4.78338e+06	4.40526e+06	2.0807e+06	4.12348e+06	3.19796e+06	1.193e+07	NaN	NaN	NaN	1.54506e+06	2.75062e+06	NaN	5.16034e+06	1.99907e+06	1.82554e+06	3.15588e+06	2.08965e+06	2.19533e+06	1.47836e+06	2.79345e+06	2.71329e+06	1.47531e+07	1.31626e+08	NaN	NaN	2.35369e+07	NaN	1.03594e+07	NaN	0	350	0.279	1	0.82	23.3	9.6	9.6	0.152766	0.0063731	0.00637215	0.0415689	0.869596	0.103733	0.103733	0.649771	0.69	29.31
P04264	KRT1	High	[K].AEAESLYQSK.[Y]	P04264 [367-376]	High	High		1	1	178	0	1125.54	4	9.05938e+06	1.88754e+07	9.71182e+06	8.44375e+06	6.7093e+06	7.09463e+06	3.51002e+06	6.05074e+06	4.83983e+06	1.09992e+07	9.15511e+06	1.6528e+07	6.80191e+06	1.24371e+07	1.31975e+07	1.3684e+07	9.35262e+06	1.79441e+07	2.37467e+07	2.93409e+07	2.11331e+07	5.88181e+06	2.31718e+07	8.80768e+06	1.43793e+07	3.19422e+07	2.40273e+07	6.4642e+06	1.41832e+07	2.0665e+07	1.55177e+07	1.49615e+07	1.05198e+07	5.49625e+07	6.31247e+06	9.83397e+06	1.70597e+07	3.86854e+06	NaN	1.07601e+07	1.03616e+07	7.12883e+06	1.41864e+07	1.293e+07	7.77789e+06	6.116e+06	3.55316e+06	1.21449e+07	6.97758e+06	2.75296e+06	1.10956e+07	3.73245e+07	9.38497e+06	3.73282e+07	1.96773e+07	1.85079e+07	3.04418e+07	1.80787e+07	2.76549e+07	2.74704e+07	NaN	2.46621e+07	1.09473e+07	5.46853e+06	3.37008e+06	6.58065e+06	1.64711e+07	1.73597e+07	8.51378e+06	9.76964e+06	1.05678e+07	2.41878e+07	1.4409e+07	3.00648e+07	3.88468e+07	7.25298e+06	5.68497e+06	1.49601e+07	NaN	5.92055e+06	7.03102e+06	5.41557e+06	NaN	0	367	1.912e-06	5.046e-06	8.51	577.2	402.7	402.7	3.11096e-09	2.27838e-10	0	0	1.12615e-07	7.5147e-09	0	0	2.55	23.64
P04075	ALDOA	High	[K].YTPSGQAGAAASESLFVSNHA.[Y]	P04075 [343-363]	High	n/a		1	1	13	0	2064.96	0	1.05888e+06	683479	1.48989e+06	846085	NaN	NaN	1.18171e+06	2.26036e+06	NaN	NaN	2.81793e+06	5.70065e+06	NaN	NaN	1.21161e+06	985623	4.46153e+06	1.40677e+06	NaN	1.84298e+06	1.63861e+06	1.02498e+06	643738	NaN	986025	2.79512e+06	3.51839e+06	4.02223e+06	6.09791e+06	1.03702e+07	NaN	1.05901e+06	4.38316e+06	2.0727e+06	1.0186e+06	NaN	3.5289e+06	NaN	NaN	NaN	NaN	1.11522e+06	1.33113e+07	2.37348e+06	829253	NaN	9.09519e+06	1.12279e+07	2.98235e+06	3.29617e+06	NaN	2.79075e+06	NaN	5.51479e+06	3.05773e+06	2.77664e+06	2.66001e+06	6.77505e+06	3.35231e+06	NaN	7.93195e+06	7.74146e+06	NaN	1.47871e+06	2.02955e+06	NaN	3.34745e+06	NaN	NaN	8.33286e+06	4.54914e+06	907770	1.51741e+06	8.31395e+06	5.26451e+06	7.40675e+06	NaN	NaN	NaN	NaN	NaN	3.85533e+06	NaN	0	343	NaN	NaN	12.95	712.1	585.5	585.5	1.12385e-13	1.46777e-14	0	0	4.06829e-12	5.45549e-13	0	0	NaN	43.87
P04075	ALDOA	High	[K].YTPSGQAGAAASESLFVSNHAY.[-]	P04075 [343-364]	High	High		1	2	199	0	2228.03	2	5.42862e+06	2.92657e+06	2.40886e+06	4.65205e+06	2.69574e+06	2.27141e+06	NaN	1.26034e+06	2.00329e+06	2.89121e+06	4.46451e+06	1.20394e+07	618234	NaN	4.11793e+06	1.73144e+06	946535	414161	2.73463e+06	2.84728e+06	1.65085e+06	5.75287e+06	4.66688e+06	8.5156e+06	3.66937e+06	6.62493e+06	4.09839e+06	NaN	5.59485e+06	7.54645e+06	NaN	2.09579e+06	2.68783e+06	1.59246e+07	NaN	2.15312e+06	5.43176e+06	5.56875e+06	NaN	1.51082e+07	2.83963e+06	4.23502e+06	1.39406e+07	3.21074e+06	1.41801e+07	NaN	2.60497e+06	1.15892e+07	3.02299e+06	5.00481e+06	6.0156e+06	3.95419e+06	7.72388e+06	2.14982e+07	4.69214e+06	9.86332e+06	3.84477e+06	2.87914e+06	4.45701e+06	4.46939e+06	NaN	1.09658e+07	1.14742e+07	1.03307e+06	NaN	1.8819e+06	5.58614e+06	1.94787e+06	5.92382e+06	4.08312e+07	1.31525e+07	5.82154e+06	6.71659e+06	2.90183e+06	3.20012e+06	1.01233e+07	2.82744e+06	NaN	NaN	NaN	NaN	7.20791e+06	NaN	0	343	1.912e-06	4.059e-14	13.41	700.6	634.7	634.7	3.86383e-14	5.31415e-15	0	0	1.39869e-12	1.89137e-13	0	0	5.99	48.57
Q9BW04	SARG	High	[R].YTQPQPPPAGLPQNAR.[A]	Q9BW04 [259-274]	High	High		1	2	3	0	1734.89	1	NaN	NaN	NaN	NaN	NaN	NaN	NaN	NaN	NaN	NaN	NaN	NaN	NaN	NaN	NaN	NaN	NaN	NaN	NaN	NaN	NaN	NaN	NaN	NaN	NaN	NaN	NaN	NaN	NaN	NaN	NaN	NaN	NaN	NaN	NaN	NaN	NaN	NaN	NaN	NaN	NaN	NaN	NaN	NaN	NaN	NaN	NaN	NaN	NaN	NaN	NaN	NaN	NaN	NaN	NaN	NaN	NaN	NaN	NaN	NaN	NaN	NaN	NaN	NaN	2.45632e+06	NaN	NaN	NaN	NaN	4.0707e+06	NaN	NaN	2.21287e+06	NaN	NaN	NaN	NaN	NaN	4.06781e+06	3.66224e+06	NaN	NaN	NaN	0	259	1.912e-06	4.017e-08	4.15	433.7	343	343	7.05239e-05	1.05545e-06	8.48448e-07	5.76037e-05	0.00254654	1.80695e-05	1.78952e-05	0.000331418	3.87	35.29
O43633	CHMP2A	High	[K].AEAAASALADADADLEERLK.[N]	O43633 [198-217]	High	High		1	1	35	1	2030	1	2.85011e+06	2.98206e+06	5.23146e+06	2.81208e+06	NaN	581311	1.49966e+07	1.9768e+06	7.96617e+06	NaN	9.53461e+06	1.40908e+06	1.14923e+06	507514	3.57288e+06	1.6204e+06	858288	550975	3.92751e+06	6.97707e+06	2.72677e+06	NaN	NaN	4.92392e+06	NaN	2.38521e+06	1.10272e+06	542579	1.5323e+06	7.16498e+06	1.12427e+06	2.63497e+06	1.34351e+06	NaN	4.51528e+06	603588	5.54622e+06	1.31882e+07	NaN	2.43074e+07	3.95117e+06	2.13649e+06	6.86146e+06	NaN	1.15196e+06	4.78123e+06	1.59254e+06	1.10303e+07	3.92689e+06	4.18585e+06	2.80988e+06	4.25203e+06	1.56322e+06	5.23973e+06	2.08601e+06	9.30733e+06	3.61993e+06	NaN	6.37085e+06	3.45665e+06	3.90446e+07	1.26109e+07	9.67339e+06	9.59686e+06	1.8481e+07	3.50693e+06	1.74711e+06	3.09649e+06	870388	6.35707e+06	1.96761e+06	4.51629e+06	12650891	3.16035e+06	2.60541e+07	2.06962e+07	2.16484e+07	9.08956e+06	3.1018e+07	1.33192e+07	9.64659e+06	4.97946e+06	NaN	0	198	1.912e-06	6.305e-16	17.95	964.1	888.1	888.1	1.1301e-18	1.45423e-19	0	0	4.09091e-17	5.16959e-18	0	0	6.05	49.31
O43633	CHMP2A	High	[K].AEAAASALADADADLEER.[L]	O43633 [198-215]	High	High		1	1	192	0	1788.82	7	1.48652e+07	9.66227e+06	1.41201e+07	9.92392e+06	NaN	3.88253e+06	4.97197e+06	1.3431e+06	6.31334e+06	8.36503e+06	2.45135e+07	1.89226e+07	8.82382e+06	7.35378e+06	4.19446e+06	2.4963e+06	1.99472e+06	1.49957e+06	4.46877e+06	1.00413e+07	8.54911e+06	3.19555e+07	1.45789e+07	7.71166e+06	2.02656e+06	1.83253e+07	3.17283e+06	NaN	1.13103e+06	1.24608e+07	1.09625e+07	6.93559e+06	1.34684e+07	4.72078e+07	6.9345e+06	2.29226e+07	4.55021e+07	8.14777e+07	3.24059e+07	1.34065e+08	1.41361e+07	2.97047e+06	1.28529e+07	1.48335e+06	7.9494e+06	3.76687e+06	4.34931e+06	1.48872e+07	1.31743e+07	2.07869e+07	8.39247e+06	2.29562e+07	3.58164e+07	46146004	2.48934e+06	9.75506e+06	2.41837e+06	106704293	1.28882e+07	4.84152e+07	5.6909e+07	4.27928e+07	2.04385e+07	3.72203e+07	2.72946e+07	4.32628e+06	6.02174e+06	6.65554e+06	1.58736e+07	6.93851e+07	3.14744e+07	6.97558e+06	1.216e+07	3.52772e+06	3.9189e+06	9.84101e+07	4.04373e+07	2.77858e+07	9.94534e+07	3.5829e+07	2.20527e+07	2.58326e+07	NaN	0	0	1.912e-06	6.9e-16	14.93	810.5	777.2	777.2	1.17662e-15	1.71363e-16	0	0	4.2593e-14	6.56267e-15	0	0	5.43	45.13
Q9UIV8-1	SERPINB13	High	[K].ADYSGMSSGSGLYAQK.[F]	Q9UIV8-1 [314-329]	High	High	1xOxidation [M6]	1	2	40	0	1637.71	1	NaN	1.6375e+06	1.7195e+06	NaN	NaN	NaN	NaN	850741	691526	NaN	NaN	2.48982e+06	NaN	NaN	NaN	491692	NaN	NaN	NaN	1.67881e+06	4.69125e+06	NaN	571785	727860	NaN	2.4948e+06	NaN	NaN	NaN	2.24643e+06	NaN	NaN	NaN	1.62578e+06	NaN	NaN	NaN	NaN	NaN	NaN	NaN	849631	1.62452e+06	566929	2.34977e+06	NaN	NaN	1.91822e+06	NaN	NaN	NaN	NaN	NaN	1.0186e+07	1.54192e+06	NaN	1.03563e+06	NaN	NaN	2.31384e+06	NaN	NaN	NaN	NaN	NaN	NaN	1.96977e+06	NaN	677946	3.48764e+06	NaN	2.76883e+06	NaN	NaN	NaN	NaN	4.26847e+06	2.41683e+06	NaN	2.68232e+06	NaN	3.28835e+06	NaN	0	0	1.912e-06	3.102e-10	12.1	664.3	608.7	608.7	7.86287e-13	1.07029e-13	0	0	2.84633e-11	3.96822e-12	0	0	3.66	26.68
Q9UIV8-1	SERPINB13	High	[K].ADYSGMSSGSGLYAQK.[F]	Q9UIV8-1 [314-329]	High	High		1	2	44	0	1621.72	1	533368	2.46047e+06	5.71099e+06	801099	NaN	NaN	4.19867e+07	5.11085e+06	1.31103e+07	1.47855e+06	4.896e+06	6.25413e+06	1.45026e+06	5.05242e+06	NaN	781051	NaN	1.1457e+06	1.52336e+07	3.64216e+06	7.5493e+06	2.30919e+06	3.17105e+06	NaN	NaN	3.03554e+06	NaN	NaN	NaN	1.97651e+07	7.81412e+06	2.93337e+06	1.53207e+06	2.10658e+06	1.49897e+07	741814	1.37833e+06	2.37524e+06	1.12716e+07	4.40051e+06	5.2381e+06	NaN	6.10268e+06	388780	6.36123e+06	1.59892e+07	NaN	5.7248e+06	NaN	4.84294e+06	683780	NaN	NaN	1.2862e+07	2.98695e+06	2.74301e+06	1.22592e+06	9.69138e+06	1.20803e+06	3.64578e+06	NaN	2.74592e+06	NaN	7.44874e+07	3.09526e+07	NaN	6.00009e+06	3.14344e+06	2.0388e+06	7.63802e+06	NaN	4.21904e+06	2.05572e+06	3.23579e+06	7.14338e+06	11092278	2.77664e+07	4.9504e+07	6.00804e+07	9.05583e+07	1.51286e+07	1.87664e+07	NaN	0	314	1.912e-06	4.65e-11	13.1	705.3	705.3	705.3	7.86287e-14	1.10596e-14	0	0	2.84633e-12	4.16344e-13	0	0	3.65	33.88
P01834	IGKC	High	[K].ADYEKHKVYACEVTHQGLSSPVTK.[S]	P01834 [77-100]	High	Medium	1xCarbamidomethyl [C11]	1	1	1	2	2747.35	0	NaN	NaN	NaN	NaN	NaN	NaN	NaN	NaN	NaN	NaN	NaN	NaN	NaN	NaN	NaN	NaN	NaN	NaN	NaN	NaN	NaN	NaN	NaN	NaN	NaN	NaN	NaN	NaN	NaN	NaN	1.37162e+06	NaN	NaN	NaN	NaN	NaN	NaN	NaN	NaN	NaN	NaN	NaN	NaN	NaN	NaN	NaN	NaN	NaN	NaN	NaN	NaN	NaN	NaN	NaN	NaN	NaN	NaN	NaN	NaN	NaN	NaN	NaN	NaN	5.24476e+06	5.60126e+06	NaN	NaN	NaN	NaN	NaN	5.53711e+06	NaN	NaN	3.75168e+06	NaN	6.64967e+06	NaN	NaN	3.89953e+06	2.84274e+06	3.11421e+06	3.38632e+06	NaN	0	0	0.01632	0.3227	1.21	138.2	138.2	138.2	0.0620893	0.00212187	0.0021218	0.0124831	0.710446	0.0546229	0.0546227	0.439413	1.13	38.14
P01834	IGKC	High	[K].ADYEK.[H]	P01834 [77-81]	High	n/a		1	1	7	0	625.283	0	NaN	NaN	NaN	85251.9	NaN	NaN	NaN	NaN	NaN	NaN	NaN	NaN	NaN	NaN	NaN	NaN	NaN	NaN	NaN	NaN	NaN	90943	43634.8	NaN	NaN	NaN	NaN	NaN	NaN	NaN	NaN	NaN	73179.8	357038	460800	328264	190486	NaN	725917	1.24227e+06	512018	NaN	NaN	NaN	NaN	NaN	NaN	NaN	112745	1.20263e+06	NaN	NaN	416708	372856	NaN	NaN	NaN	NaN	NaN	NaN	NaN	NaN	363346	NaN	NaN	NaN	NaN	NaN	31029.7	116422	NaN	NaN	NaN	196316	97829.7	NaN	302856	379219	1.27918e+06	291456	NaN	157483	NaN	0	77	NaN	NaN	2.53	488.9	27.6	27.6	0.00294443	0.000103875	0.000103647	0.000849367	0.096607	0.00259646	0.00259646	0.0207467	NaN	16.18
Q09666-1	AHNAK	High	[K].ADVVVSGPK.[V]	Q09666-1 [1153-1161];[2075-2083]	High	High		1	1	29	0	871.488	1	NaN	304430	2.74186e+06	NaN	NaN	515426	930185	1.64747e+06	489839	NaN	NaN	2.40373e+06	268745	424486	NaN	477583	320579	430048	1.49179e+06	389582	1.3007e+06	NaN	NaN	NaN	841788	590499	1.10751e+06	379931	818882	2.47053e+06	1.25767e+06	532081	643651	4.43177e+06	NaN	NaN	NaN	NaN	NaN	2.90224e+06	NaN	NaN	1.54621e+06	188824	826765	NaN	NaN	384502	424697	NaN	NaN	1.87047e+06	NaN	2.30695e+06	1.18459e+06	1.56164e+06	659755	1.02912e+06	NaN	2.93944e+06	NaN	5.81883e+06	NaN	NaN	2.07081e+06	NaN	972723	448628	NaN	5.66382e+06	3.01106e+06	341053	1.31918e+06	2.42464e+06	737079	2.40746e+06	1.02829e+07	NaN	NaN	1.82874e+07	NaN	1.71275e+06	NaN	0	0	1.526e-05	0.0001969	2.88	322.6	175.7	175.7	0.00132594	3.92965e-05	3.91481e-05	0.000200048	0.0458553	0.00112771	0.00112761	0.00998902	1.73	23.39
Q96RQ9	IL4I1	High	[K].ADVVLLTASGPAVK.[R]	Q96RQ9 [315-328]	n/a	High		1	2	1	0	1340.78	1	NaN	NaN	NaN	NaN	NaN	NaN	747162	NaN	NaN	NaN	NaN	NaN	NaN	NaN	NaN	289607	NaN	NaN	2.46918e+06	NaN	NaN	NaN	NaN	NaN	NaN	NaN	NaN	NaN	NaN	1.95413e+06	NaN	NaN	NaN	NaN	NaN	NaN	NaN	NaN	NaN	NaN	NaN	NaN	NaN	NaN	476229	NaN	NaN	NaN	NaN	NaN	NaN	NaN	NaN	NaN	698697	NaN	NaN	NaN	NaN	NaN	1.6245e+06	NaN	NaN	NaN	NaN	NaN	NaN	NaN	NaN	730069	1.00531e+06	2.5105e+06	NaN	NaN	NaN	NaN	NaN	NaN	NaN	NaN	NaN	NaN	NaN	0	0	1.282e-05	0.0001126	NaN	NaN	NaN	NaN	NaN	NaN	NaN	NaN	NaN	NaN	NaN	NaN	1.63	47.27
O43920	NDUFS5	High	[K].YTPPPHHIGK.[G]	O43920 [92-101]	n/a	High		1	1	1	0	1146.61	0	NaN	NaN	NaN	NaN	NaN	NaN	NaN	NaN	NaN	NaN	NaN	NaN	NaN	97997.1	66147.9	NaN	NaN	NaN	1.27899e+06	NaN	NaN	NaN	NaN	NaN	NaN	NaN	NaN	NaN	NaN	NaN	NaN	NaN	NaN	496899	NaN	NaN	NaN	NaN	234028	NaN	NaN	NaN	NaN	NaN	NaN	NaN	116795	NaN	NaN	NaN	NaN	NaN	NaN	NaN	NaN	NaN	NaN	NaN	142787	NaN	NaN	NaN	NaN	NaN	374718	NaN	NaN	NaN	NaN	205944	NaN	NaN	166858	NaN	NaN	NaN	436419	341172	NaN	NaN	NaN	NaN	NaN	0	0	0.004418	0.05184	NaN	NaN	NaN	NaN	NaN	NaN	NaN	NaN	NaN	NaN	NaN	NaN	0.94	18.37
P00736	C1R	High	[R].YTTEIIK.[C]	P00736 [302-308]	High	High		1	1	95	0	867.482	1	1.12058e+06	NaN	561371	810922	1.763e+06	1.19822e+06	1.2815e+06	460780	NaN	NaN	NaN	NaN	334604	NaN	NaN	201148	NaN	204640	NaN	NaN	NaN	NaN	802319	NaN	NaN	1.59323e+06	NaN	NaN	NaN	2.53034e+06	NaN	629414	NaN	NaN	5.0696e+06	716690	1.37528e+06	1.60274e+06	1.76158e+06	NaN	NaN	NaN	1.89839e+06	NaN	NaN	4.24225e+06	5.17869e+06	NaN	1.45783e+06	NaN	NaN	NaN	NaN	NaN	NaN	NaN	462938	NaN	2.41501e+06	NaN	5.39391e+06	2.30606e+06	2.20782e+06	NaN	5.29617e+06	NaN	930678	NaN	558027	1.03187e+06	NaN	1.14044e+07	NaN	1.29578e+06	1.05929e+06	NaN	NaN	NaN	3.96466e+06	NaN	NaN	NaN	NaN	0	0	0.0002541	0.002872	2.65	317.9	102	102	0.0022356	6.96597e-05	6.95159e-05	0.000456691	0.0750273	0.00192349	0.00192347	0.0155855	1.59	27.69
P02749	APOH	High	[R].YTTFEYPNTISFSCNTGFYLNGADSAK.[C]	P02749 [97-123]	High	High	1xCarbamidomethyl [C14]	1	1	34	0	3068.36	3	NaN	NaN	NaN	NaN	NaN	NaN	NaN	NaN	NaN	3.9324e+06	3.17367e+06	4.55234e+06	2.95317e+06	2.58535e+06	6.01324e+06	8.26804e+06	5.63905e+06	NaN	3.37213e+06	4.81829e+06	4.96212e+06	1.31285e+06	NaN	NaN	NaN	4.76889e+06	7.7494e+06	7.79895e+06	5.50333e+06	4.48808e+06	5.55829e+06	5.19506e+06	3.0786e+06	6.80698e+06	NaN	NaN	613275	1.41742e+06	NaN	NaN	1.38481e+06	NaN	NaN	NaN	NaN	NaN	NaN	687852	2.56985e+06	1.94566e+06	2.03771e+06	2.13147e+06	6.26886e+06	4.51148e+06	1.71319e+07	NaN	1.65636e+07	6.37062e+06	6.6482e+06	5.96219e+06	5.77034e+06	4.00286e+06	2.32154e+06	1.25915e+06	1.9029e+06	NaN	NaN	4.12323e+06	5.00963e+06	4.10711e+06	6.32164e+06	4.85592e+06	1.03022e+07	NaN	NaN	9.01627e+06	3.7275e+06	7.06184e+06	4.37351e+06	4.23268e+06	8.44155e+06	1.03838e+07	NaN	0	0	1.912e-06	6.894e-11	12.88	703.7	703.7	703.7	1.30882e-13	1.90694e-14	0	0	4.73787e-12	7.18977e-13	0	0	6.01	64.91
P63092-3	GNAS	High	[R].YTTPEDATPEPGEDPR.[V]	P63092-3 [303-318]	High	High		1	6	179	0	1774.78	2	9.78225e+06	5.269e+06	5.95674e+06	7.46755e+06	5.30632e+06	5.64612e+06	1.00312e+07	4.82524e+06	9.7856e+06	7.56982e+06	1.3552e+07	2.916e+07	5.4252e+06	3.98965e+06	1.21997e+07	5.20803e+06	3.59168e+06	3.102e+06	2.36816e+07	7.58447e+06	7.2771e+06	1.10994e+07	1.15616e+07	3.84055e+07	5.43519e+06	8.11925e+06	6.1263e+06	3.41676e+06	1.63485e+07	1.94157e+07	5.48908e+06	5.8576e+06	1.15952e+07	1.55231e+07	5.27247e+06	7.52967e+06	1.11483e+07	1.10236e+07	2.44785e+07	1.72905e+07	1.12444e+07	1.33242e+07	3.19433e+07	1.14065e+07	2.09003e+07	7.16425e+06	9.50343e+06	1.35183e+07	1.09336e+07	2.65876e+07	1.17663e+07	1.18046e+07	3.63077e+07	2.65248e+07	7.6649e+06	1.89718e+07	6.57401e+06	2.33578e+07	1.08825e+07	1.09112e+07	1.81288e+07	2.47703e+07	1.39817e+07	2.31446e+07	2.92863e+07	4.16796e+06	1.68206e+07	4.28858e+06	1.13914e+07	1.67536e+07	2.11543e+07	1.04219e+07	1.64867e+07	1.91542e+07	1.24605e+07	1.32452e+07	4.36324e+06	1.0324e+07	1.99525e+07	8.88144e+06	3.26879e+06	NaN	NaN	0	303	1.912e-06	5.191e-11	13.93	769.3	443.9	443.9	1.17662e-14	1.72126e-15	0	0	4.2593e-13	6.69872e-14	0	0	3.52	30.28
Q12929	EPS8	High	[R].ADPPYTHTIQK.[Q]	Q12929 [598-608]	High	High		1	2	108	0	1270.64	2	2.00804e+06	1.41252e+06	409324	429096	546599	1.64942e+06	2.37109e+06	1.39315e+06	2.53693e+06	1.34361e+06	1.70049e+06	7.56817e+06	2.47693e+06	2.2359e+06	1.49286e+06	2.36009e+06	655780	2.1256e+06	8.75119e+06	3.78137e+06	1.43709e+06	345065	3.03319e+06	6.46199e+06	1.66372e+06	NaN	2.28353e+06	1.29378e+06	2.62007e+06	1.03584e+07	2.92627e+06	705626	5.71987e+06	8.19165e+06	1.71793e+06	2.68311e+06	3.0152e+06	6.6103e+06	3.71447e+06	1.29252e+07	1.35144e+06	1.07464e+06	5.66989e+06	1.88991e+06	2.78469e+06	680165	1.16966e+06	2.20672e+06	2.95351e+06	4.84567e+06	1.57803e+06	1.78345e+06	7.93338e+06	2.10962e+06	2.91917e+06	4.74849e+06	1.55162e+06	3.80609e+06	5.45713e+06	1.53401e+06	9.05152e+06	1.09442e+07	3.44838e+06	7.88325e+06	1.70532e+07	2.23141e+06	1.69966e+06	274945	1.87441e+06	8.91588e+06	4.15249e+06	1.43163e+06	7.54339e+06	8.84245e+06	2.56378e+06	5.02704e+06	754078	8.17025e+06	2.64226e+07	2.71468e+06	7.51565e+06	1.92142e+06	NaN	0	598	1.912e-06	9.171e-06	7.44	515.4	414.6	414.6	3.62504e-08	3.1377e-09	0	0	1.31225e-06	1.28249e-07	0	0	2.52	22.41
P00450	CP	High	[K].YTVNQCR.[R]	P00450 [713-719]	High	High	1xCarbamidomethyl [C6]	1	1	194	0	940.431	5	4.52823e+06	4.77053e+06	1.0782e+07	1.35218e+07	547257	1.60216e+06	2.92204e+06	1.16062e+06	1.71549e+06	1.02685e+07	1.6736e+07	6.44696e+06	1.08628e+07	1.33514e+07	88922.2	513678	1.0714e+06	1.46318e+06	3.74852e+06	6.6967e+06	1.05997e+07	129766433	4.88123e+06	145544	8.11141e+06	2.71695e+07	1.08704e+06	1.53597e+06	4.4879e+06	2.96034e+06	2.62849e+06	5.29688e+06	5.78103e+06	1.8309e+08	1.90688e+07	1.33501e+07	5.53277e+07	4.80869e+07	1.69051e+07	9.62384e+07	2.11543e+07	1.64293e+06	4.16071e+06	199882	3.37816e+06	1.24259e+06	1.48248e+06	246144	9.43839e+06	3.16962e+07	7.01366e+06	1.14536e+07	8.52341e+06	2.3491e+07	4.15013e+06	2.81864e+06	907699	8.4153e+06	9.32675e+06	1.23389e+07	6.29124e+07	5.42005e+07	2.18273e+07	2.23412e+07	1.95375e+07	4.59192e+06	1.00566e+07	5.31278e+06	NaN	1.79008e+07	2.63983e+07	2.1418e+06	108893	2.14826e+06	808459	1.63708e+07	4.29361e+07	9.33241e+06	2.19574e+08	2.3217e+07	4.74882e+06	9.82601e+06	NaN	0	0	2.638e-05	0.0004093	4.21	389.7	345.3	345.3	6.14275e-05	1.05545e-06	8.62971e-07	5.82717e-05	0.00221879	1.46999e-05	1.46568e-05	0.000336908	1.64	19.1
O75891-3	ALDH1L1	High	[K].ADPLGLEAEK.[D]	O75891-3 [49-58]	High	High		1	4	130	0	1042.54	1	9.65222e+06	3.68489e+06	1.50765e+06	6.34155e+06	NaN	1.57034e+06	2.13225e+06	1.80173e+06	2.825e+06	1.76723e+06	5.99687e+06	2.31667e+07	2.97629e+06	1.17164e+06	8.94209e+06	2.23457e+06	NaN	2.19158e+06	4.91436e+06	4.56122e+06	2.43402e+06	1.01382e+07	5.72673e+06	5.87962e+06	9.92542e+06	5.65813e+06	1.8149e+06	NaN	9.23551e+06	1.43516e+07	NaN	4.49625e+06	5.96507e+06	1.87274e+07	5.08075e+06	5.26763e+06	2.93206e+06	3.13376e+06	3.38108e+06	NaN	3.04341e+06	6.30501e+06	7.44412e+06	1.84802e+06	7.72765e+06	1.62174e+06	NaN	1.13573e+07	NaN	5.93369e+06	6.49561e+06	6.05409e+06	1.19456e+07	8.30471e+06	2.73615e+06	9.60238e+06	4.55195e+06	1.41204e+07	NaN	1.63876e+06	NaN	1.16542e+07	1.0979e+07	4.66945e+06	6.74813e+06	4.14434e+06	7.96774e+06	8.0199e+06	14044248	5.59044e+06	1.45654e+07	8.68621e+06	7.53416e+06	NaN	4.07111e+06	5.19452e+06	9.31668e+06	3.82838e+06	8.45043e+06	NaN	NaN	2.39405e+06	NaN	0	0	1.169e-05	5.225e-05	4.13	390.3	275.8	275.8	7.40585e-05	1.05545e-06	8.23295e-07	5.6224e-05	0.00267384	2.52017e-05	2.51105e-05	0.000319915	2.13	35.07
P00450	CP	High	[K].YTVNQCRR.[Q]	P00450 [713-720]	High	High	1xCarbamidomethyl [C6]	1	1	57	1	1096.53	0	NaN	NaN	273934	543269	NaN	NaN	136721	NaN	NaN	1.65658e+06	2.24388e+06	1.11675e+06	1.68198e+06	2.45494e+06	NaN	NaN	225273	NaN	825303	NaN	NaN	5.95859e+06	219393	NaN	NaN	2.71314e+06	NaN	290996	1.40713e+06	NaN	262338	282687	224220	1.10599e+06	1.85672e+06	1.19864e+06	1.22272e+06	1.13763e+06	2.17111e+06	1.91695e+06	1.59138e+06	NaN	302127	NaN	NaN	NaN	NaN	NaN	1.07119e+06	3.20791e+06	672568	NaN	659927	3.18148e+06	NaN	903250	NaN	NaN	NaN	572000	639481	1.56303e+06	810679	716293	404910	NaN	NaN	609720	NaN	989747	3.46662e+06	957555	NaN	NaN	NaN	817674	346866	NaN	4.34558e+06	1.0842e+06	NaN	NaN	NaN	0	0	0.003099	0.03567	3.75	551.1	250.8	250.8	0.000176141	1.38468e-06	1.37509e-06	9.802e-05	0.00633678	0.000133562	0.000133526	0.0017777	1.29	16.96
Q9Y6E0-2	STK24	High	[K].ADPEELFTK.[L]	Q9Y6E0-2 [18-26]	High	High		1	2	93	0	1049.51	4	3.24905e+06	3.21427e+06	3.16616e+06	7.40103e+06	760966	2.76594e+06	1.60308e+07	3.24899e+06	2.40522e+06	2.9309e+06	4.49819e+06	8.45432e+06	1.7224e+06	4.0793e+06	5.14042e+06	6.97413e+06	2.3044e+06	4.27612e+06	7.44633e+06	NaN	2.90457e+06	8.32974e+06	1.98381e+06	1.5942e+07	7.05581e+06	2.68014e+06	2.56335e+06	2.6574e+06	6.98781e+06	1.28633e+07	2.72161e+06	2.71322e+06	3.98269e+06	7.25319e+06	1.78483e+06	3.34761e+06	2.82429e+06	NaN	6.41212e+06	1.09869e+07	3.61717e+06	4.03486e+07	9.37036e+06	9.0094e+06	7.34689e+06	4.25324e+06	1.57346e+07	1.28075e+07	3.64899e+06	9.49028e+06	4.62034e+06	2.02145e+06	7.7684e+06	8.50487e+06	3.64543e+06	9.79412e+06	4.80254e+06	1.14057e+07	4.23252e+06	1.22127e+06	6.88249e+06	6.97392e+06	1.15114e+07	1.8019e+07	1.25966e+07	NaN	7.66606e+06	4.91546e+06	7.31748e+06	5.88967e+06	9.59829e+06	7.14754e+06	8.68442e+06	1.60957e+07	3.64782e+06	5.26304e+06	5.65711e+06	4.30298e+06	7.70615e+06	2.96913e+06	2.21388e+06	NaN	NaN	0	18	5.561e-05	0.0007746	3.17	353.2	132.9	132.9	0.000670963	7.75627e-06	7.72038e-06	0.000171101	0.0237276	0.000621894	0.000621764	0.00577161	1.61	39.22
O14773	TPP1	High	[R].ADPEEELSLTFALR.[Q]	O14773 [41-54]	High	High		1	1	25	0	1590.8	1	487188	482387	410441	876747	NaN	NaN	490258	406520	NaN	332623	1.03835e+06	1.10629e+06	NaN	594664	NaN	140928	NaN	NaN	698651	849173	NaN	NaN	NaN	NaN	222094	NaN	NaN	275001	1.71416e+06	4.73655e+06	925087	731770	NaN	1.54605e+06	NaN	NaN	388246	2.49325e+06	1.33708e+06	6.11291e+06	NaN	NaN	1.16664e+06	NaN	542076	411653	439655	2.19257e+06	1.11523e+06	486148	NaN	NaN	1.15243e+06	2.18537e+06	NaN	598265	412837	2.12052e+06	434728	395708	4.53744e+06	2.28452e+06	2.06106e+06	1.48014e+06	1.49982e+06	NaN	NaN	NaN	NaN	2.41185e+06	1.14555e+06	474815	NaN	613906	NaN	2.47126e+06	2.29225e+06	3.789e+06	1.32001e+06	NaN	NaN	NaN	NaN	0	41	1.912e-06	1.621e-10	10.17	603.1	481.7	481.7	6.82299e-11	7.21456e-12	0	0	2.4699e-09	2.36954e-10	0	0	3.77	64.15
O15484	CAPN5	High	[K].ADPDNLQALHTLHLR.[D]	O15484 [599-613]	High	High		1	1	99	0	1713.9	3	866901	2.69918e+06	652574	NaN	NaN	2.70026e+06	3.88224e+06	1.67398e+06	2.24241e+06	2.77187e+06	6.98944e+06	8.089e+06	1.93886e+06	1.7226e+06	4.37137e+06	370980	1.65917e+06	341165	1.89379e+07	NaN	NaN	4.98476e+06	1.96271e+06	1.75786e+06	2.96022e+06	2.14576e+06	2.91524e+06	1.82197e+06	5.08236e+06	4.4391e+06	4.53783e+06	715093	2.09744e+06	4.73456e+06	NaN	881908	3.6097e+06	5.72493e+06	1.0666e+07	1.18602e+06	6.33183e+06	7.5819e+06	8.22242e+06	1.53196e+06	4.64479e+06	6.22103e+06	2.92544e+06	7.84559e+06	3.94941e+06	9.31287e+06	5.50927e+06	3.34679e+06	3.48408e+06	NaN	2.36486e+06	7.04768e+06	2.71116e+06	6.49632e+06	2.88303e+06	960782	NaN	6.93048e+06	5.61456e+06	1.4179e+07	1.92065e+07	NaN	5.66886e+06	2.19974e+06	8.14235e+06	1.71401e+07	1.38117e+07	6.11249e+06	1.77318e+07	4.76679e+06	1.50262e+07	1.90727e+06	1.22294e+07	5.61355e+06	9.14707e+06	NaN	976043	1.36918e+06	NaN	0	0	1.912e-06	8.441e-11	8.14	503.4	464.6	464.6	7.20495e-09	6.18195e-10	0	0	2.60816e-07	2.37411e-08	0	0	2.93	40.94
P36871-1	PGM1	High	[K].ADNFEYSDPVDGSISR.[N]	P36871-1 [471-486]	High	High		1	3	122	0	1771.78	2	6.9488e+06	3.08741e+06	8.25812e+06	7.64765e+06	1.85109e+06	3.49304e+06	1.20376e+06	5.14069e+06	1.1723e+06	6.22061e+06	4.56895e+06	5.97831e+06	4.09187e+06	4.61183e+06	4.28909e+06	3.82733e+06	1.66341e+06	5.30058e+06	7.93363e+06	1.98346e+06	1.87683e+06	5.04303e+06	3.97285e+06	3.20385e+06	3.44905e+06	8.87716e+06	5.25562e+06	2.03431e+06	6.42843e+06	8.0651e+06	1.45253e+06	6.97585e+06	2.87856e+06	1.10998e+07	1.05561e+07	4.35518e+06	4.26908e+06	1.01897e+07	4.03521e+06	6.74284e+06	2.39495e+06	3.02901e+06	1.11122e+07	2.67737e+06	7.19742e+06	1.45483e+06	3.27719e+06	7.61943e+06	5.36275e+06	1.85975e+07	4.43591e+06	2.99149e+06	6.13554e+06	8.44557e+06	1.83755e+06	7.43415e+06	2.47423e+06	6.01606e+06	5.12766e+06	4.3226e+06	1.34232e+07	5.8623e+06	9.40371e+06	8.52601e+06	1.10225e+07	NaN	4.28159e+06	3.16757e+06	4.15475e+06	4.60211e+06	6.62069e+06	8.93175e+06	2.54477e+06	6.88262e+06	8.30712e+06	4.54192e+06	1.4477e+07	NaN	1.12136e+07	2.37328e+06	1.02964e+06	NaN	NaN	0	471	1.912e-06	6.343e-10	12.1	665.6	648.8	648.8	7.86287e-13	1.04829e-13	0	0	2.84633e-11	3.85427e-12	0	0	3.92	43.16
P63244	GNB2L1	High	[K].YTVQDESHSEWVSCVR.[F]	P63244 [140-155]	High	High	1xCarbamidomethyl [C14]	1	1	5	0	1981.87	0	NaN	NaN	NaN	NaN	1.11041e+06	NaN	NaN	NaN	NaN	NaN	NaN	NaN	NaN	NaN	NaN	NaN	NaN	NaN	NaN	NaN	NaN	NaN	NaN	2.56153e+06	NaN	NaN	NaN	NaN	NaN	NaN	1.23791e+06	NaN	NaN	NaN	NaN	NaN	NaN	NaN	NaN	NaN	NaN	NaN	NaN	NaN	NaN	NaN	NaN	NaN	NaN	NaN	NaN	NaN	NaN	NaN	NaN	NaN	NaN	NaN	NaN	NaN	NaN	NaN	NaN	NaN	NaN	2.53187e+06	813182	NaN	NaN	4.19857e+06	NaN	NaN	NaN	NaN	NaN	NaN	NaN	NaN	NaN	2.13447e+06	1.0178e+06	NaN	NaN	0	0	1.912e-06	9.505e-09	7.54	476.6	476.6	476.6	2.90889e-08	2.65067e-09	0	0	2.32968e-07	2.17181e-08	0	0	3.62	36.01
P28838	LAP3	High	[R].ADMGGAATICSAIVSAAK.[L]	P28838 [304-321]	High	High	1xCarbamidomethyl [C10]	1	2	13	0	1693.82	0	2.74605e+06	2.1402e+06	738402	2.73629e+06	NaN	1.42509e+06	4.3057e+06	NaN	2.74595e+06	NaN	NaN	2.99308e+06	NaN	NaN	1.67444e+06	569573	NaN	NaN	1.24785e+07	908587	1.46144e+06	1.90758e+06	995362	1.91695e+06	2.68991e+06	NaN	7.6449e+06	5.55756e+06	NaN	2.92973e+06	NaN	NaN	NaN	2.8622e+06	NaN	552609	1.94167e+06	1.37446e+07	NaN	1.59926e+07	1.03791e+06	2.94025e+06	6.0466e+06	719025	NaN	1.28363e+06	3.62397e+06	1.54906e+06	2.82095e+06	NaN	1.14808e+06	2.62021e+06	777149	2.2128e+06	1.16061e+06	6.13191e+06	NaN	3.17382e+06	NaN	NaN	2.48441e+06	3.47851e+06	NaN	1.29746e+06	NaN	2.9856e+07	1.13692e+07	NaN	2.63885e+06	7.338e+06	1.45796e+06	1.00157e+08	4.07023e+06	NaN	NaN	7.33615e+06	7.35498e+06	NaN	NaN	NaN	1.74444e+06	NaN	NaN	0	304	1.912e-06	6.592e-11	11.72	685.5	573.7	573.7	1.92434e-12	2.69894e-13	0	0	6.96605e-11	9.95835e-12	0	0	4.66	52.64
Q9UHI8	ADAMTS1	High	[K].YTYFVK.[K]	Q9UHI8 [838-843]	High	High		1	1	2	0	820.424	1	NaN	NaN	NaN	NaN	NaN	NaN	NaN	NaN	NaN	NaN	NaN	NaN	NaN	NaN	NaN	NaN	NaN	NaN	NaN	NaN	NaN	NaN	NaN	NaN	NaN	NaN	NaN	NaN	NaN	NaN	NaN	NaN	NaN	NaN	NaN	NaN	NaN	NaN	NaN	NaN	NaN	NaN	NaN	NaN	NaN	NaN	NaN	NaN	NaN	NaN	NaN	NaN	NaN	NaN	NaN	NaN	NaN	NaN	NaN	NaN	NaN	NaN	726121	NaN	NaN	350418	NaN	NaN	NaN	1.06765e+06	1.05225e+06	NaN	1.13069e+06	NaN	827094	NaN	NaN	1.56469e+06	2.93773e+06	NaN	2.22904e+06	1.37511e+06	NaN	0	0	0.001576	0.02249	0.92	233.9	8.7	8.7	0.119364	0.00458123	0.00458116	0.028404	0.688131	0.0511657	0.0511657	0.418537	0.93	31.27
Q9NX62	IMPAD1	High	[K].ADLYIHVTYIK.[K]	Q9NX62 [287-297]	High	High		1	1	10	0	1335.73	1	NaN	NaN	NaN	866210	NaN	NaN	511015	439077	469082	607372	NaN	1.30492e+06	NaN	491941	269298	309249	NaN	NaN	2.00187e+06	NaN	NaN	NaN	NaN	NaN	NaN	1.02655e+06	774889	NaN	652935	2.73027e+06	321734	NaN	NaN	NaN	NaN	NaN	NaN	705140	1.56042e+06	1.53772e+06	884956	824952	1.05344e+06	NaN	NaN	500448	NaN	430067	597336	1.07497e+06	366060	1.05701e+06	NaN	NaN	NaN	940061	225668	684844	NaN	NaN	NaN	584588	NaN	NaN	668713	NaN	1.05065e+06	523948	580318	NaN	NaN	1.86714e+06	534166	1.16272e+06	1.35483e+06	NaN	NaN	NaN	NaN	NaN	NaN	NaN	NaN	0	0	0.0001831	0.002167	1.96	296.3	170.8	170.8	0.0110634	0.000421193	0.000421016	0.00288736	0.0870103	0.00243035	0.00243035	0.0193269	1.82	43.69
Q86SR1	GALNT10	High	[K].ADPSDPFESPVMAGGLFAVDR.[K]	Q86SR1 [306-326]	High	Low		1	1	2	0	2178.02	1	NaN	NaN	NaN	NaN	NaN	NaN	NaN	NaN	NaN	NaN	NaN	NaN	2.13705e+06	NaN	NaN	NaN	2.10969e+06	NaN	NaN	NaN	NaN	NaN	NaN	NaN	NaN	NaN	NaN	NaN	NaN	NaN	NaN	NaN	NaN	NaN	NaN	NaN	NaN	NaN	NaN	NaN	NaN	NaN	NaN	NaN	NaN	916266	NaN	NaN	NaN	NaN	NaN	NaN	NaN	NaN	NaN	NaN	NaN	NaN	NaN	NaN	NaN	NaN	NaN	NaN	NaN	NaN	NaN	NaN	NaN	NaN	NaN	NaN	NaN	NaN	NaN	NaN	NaN	NaN	NaN	NaN	NaN	NaN	NaN	0	306	0.1461	0.9922	1.05	58.8	58.8	58.8	0.0891085	0.00321961	0.0032196	0.0195048	0.574907	0.0361692	0.0361692	0.310826	1.12	32.08
Q05707-1	COL14A1	High	[K].ADLVFMVDGSWSIGDENFNK.[I]	Q05707-1 [1031-1050]	High	n/a	1xOxidation [M6]	1	1	1	0	2260.02	0	NaN	NaN	NaN	NaN	NaN	NaN	NaN	NaN	NaN	NaN	NaN	NaN	NaN	NaN	NaN	NaN	NaN	NaN	NaN	NaN	NaN	2.25144e+06	NaN	NaN	NaN	NaN	947423	1.27997e+06	2.86108e+06	NaN	NaN	NaN	1.64102e+06	NaN	NaN	NaN	NaN	NaN	NaN	7.30566e+06	NaN	NaN	NaN	NaN	NaN	NaN	NaN	NaN	NaN	NaN	NaN	NaN	NaN	NaN	NaN	NaN	NaN	2.82784e+06	NaN	NaN	NaN	NaN	5.94794e+06	NaN	NaN	NaN	NaN	890616	NaN	NaN	NaN	NaN	NaN	NaN	NaN	NaN	NaN	NaN	NaN	NaN	NaN	NaN	NaN	0	1031	NaN	NaN	0.69	20.4	20.4	20.4	0.20329	0.00875405	0.00875405	0.0604668	0.590442	0.0384219	0.0384219	0.329044	NaN	28.3
Q9NR99	MXRA5	High	[K].ADITWELPDK.[S]	Q9NR99 [2763-2772]	High	High		1	1	68	0	1187.59	4	2.23905e+06	995218	774133	2.51926e+06	NaN	2.10563e+06	2.87635e+06	1.07835e+06	3.01944e+06	941247	4.05652e+06	1.84091e+06	537887	1.05733e+06	991685	680931	779959	894624	2.69558e+06	2.38976e+06	1.89466e+06	4.45781e+06	3.06171e+06	4.56398e+06	3.38562e+06	6.02598e+06	1.23854e+06	1.55297e+06	4.31506e+06	1.28938e+07	4.86669e+06	1.6117e+06	1.19291e+06	2.30255e+06	1.51088e+06	1.67735e+06	2.36748e+06	1.79609e+06	6.50102e+06	6.20096e+06	5.91244e+06	2.94657e+06	9.27324e+06	1.22159e+06	3.43236e+06	2.73761e+06	2.37817e+06	5.01708e+06	2.75098e+06	4.04686e+06	1.6888e+06	5.08447e+06	6.29793e+06	7.66262e+06	2.03707e+06	8.1621e+06	760358	5.0922e+06	2.4836e+06	1.50045e+06	5.59622e+06	8.15711e+06	2.12022e+06	7.30158e+06	5.88174e+06	1.01588e+06	4.05367e+06	NaN	1.07396e+06	3.93722e+06	4.48375e+06	1.9312e+06	1.16886e+06	6.8691e+06	2.71535e+06	5.3781e+06	3.62245e+06	1.47983e+06	4.03003e+06	5.36368e+06	NaN	2.80397e+06	NaN	0	0	1.169e-05	4.601e-05	3.81	393.5	190.2	190.2	0.000156608	1.05545e-06	7.0291e-07	4.98008e-05	0.0056379	0.000109028	0.000108862	0.00136506	2.27	46.25
Q96P63-2	SERPINB12	High	[R].ADLTGISPSPNLYLSK.[I]	Q96P63-2 [348-363]	High	High		1	2	117	0	1675.89	2	9.13418e+06	4524108	9.22799e+06	NaN	NaN	NaN	NaN	2.23019e+06	NaN	4.63145e+06	NaN	8.5444e+06	NaN	NaN	NaN	NaN	NaN	NaN	NaN	3.8631e+06	2.10067e+06	NaN	3.09979e+06	5.87964e+07	NaN	6.78931e+06	NaN	NaN	NaN	1.34339e+06	NaN	NaN	NaN	3.13544e+06	NaN	NaN	544690	NaN	NaN	1.71599e+06	NaN	NaN	7.15809e+06	1.02021e+06	NaN	NaN	NaN	1.49711e+07	NaN	956750	NaN	NaN	NaN	6.37607e+06	NaN	1.58283e+06	1.55523e+06	1.00592e+06	3.80294e+06	4.13649e+06	NaN	NaN	NaN	2.69095e+07	NaN	3.95482e+06	3.67449e+07	7.54483e+06	1.92726e+06	NaN	NaN	NaN	NaN	NaN	NaN	1.83774e+07	1.03828e+07	NaN	NaN	NaN	NaN	NaN	NaN	0	348	1.912e-06	1.397e-10	13.1	702.9	409.6	409.6	7.86287e-14	1.04107e-14	0	0	2.84633e-12	3.83811e-13	0	0	3.64	52.66
Q9ULX7	CA14	High	[K].YVAAQLHLHWGQK.[G]	Q9ULX7 [103-115]	High	High		1	1	7	0	1550.82	0	NaN	NaN	NaN	457205	NaN	NaN	NaN	NaN	NaN	NaN	NaN	NaN	329844	NaN	NaN	NaN	NaN	NaN	1.57659e+06	NaN	NaN	NaN	NaN	NaN	522129	819929	574869	211670	1.80067e+06	NaN	NaN	NaN	NaN	NaN	NaN	NaN	NaN	NaN	NaN	1.9132e+06	546846	1.36317e+06	NaN	NaN	NaN	815152	NaN	NaN	NaN	NaN	NaN	NaN	NaN	NaN	NaN	1.88742e+06	NaN	NaN	NaN	NaN	7.07417e+06	NaN	NaN	NaN	NaN	NaN	NaN	NaN	NaN	1.0731e+06	1.20919e+06	764385	NaN	NaN	1.88223e+06	NaN	NaN	NaN	NaN	NaN	NaN	NaN	NaN	0	103	1.912e-06	7.568e-06	3.47	418.8	297.8	297.8	0.000338937	1.91405e-06	1.91279e-06	9.16758e-05	0.00271304	2.98855e-05	2.98665e-05	0.000364964	2.59	35.37
P30740	SERPINB1	High	[K].ADLSGMSGAR.[D]	P30740 [302-311]	High	High	1xOxidation [M6]	1	2	55	0	980.447	1	203052	133214	118368	150104	NaN	NaN	NaN	NaN	NaN	NaN	NaN	NaN	NaN	NaN	NaN	42136.8	NaN	NaN	117765	171040	NaN	NaN	86041.4	351183	267776	371740	135869	222854	NaN	457533	NaN	NaN	NaN	839044	NaN	NaN	NaN	NaN	NaN	311226	NaN	NaN	551152	94676.3	410436	NaN	NaN	486216	NaN	NaN	NaN	NaN	684295	290256	171224	567309	274242	NaN	374641	206791	NaN	NaN	NaN	371448	NaN	180913	887771	114751	NaN	443192	NaN	1.45347e+06	NaN	NaN	NaN	655329	NaN	NaN	NaN	NaN	NaN	637601	NaN	0	0	1.169e-05	4.078e-05	2.66	331.9	73.6	73.6	0.0021884	6.92606e-05	6.91497e-05	0.000419559	0.0735553	0.00186473	0.00186466	0.0153146	2.31	18.26
P30740	SERPINB1	High	[K].ADLSGMSGAR.[D]	P30740 [302-311]	High	High		1	2	74	0	964.452	2	1.96024e+06	2.50972e+06	2.55369e+06	1.40695e+06	NaN	NaN	470777	1.68458e+06	NaN	NaN	NaN	4.49752e+06	NaN	NaN	575275	2.17986e+06	653360	776723	770561	2.4768e+06	7.7904e+06	NaN	NaN	1.42649e+06	650308	2.45684e+06	1.17212e+06	1.43005e+06	500478	NaN	NaN	NaN	NaN	9.68729e+06	2.40264e+06	1.77766e+06	1.58878e+06	982858	1.58612e+06	9.92733e+06	4.18502e+06	719263	6.62926e+06	627616	5.15985e+06	289432	1.00455e+06	5.20963e+06	2.26127e+06	2.10951e+06	2.4346e+06	783695	1.40223e+07	1.20689e+07	1.41746e+06	1.26137e+07	3.42494e+06	14370514	7.26955e+06	6.85717e+06	5.7708e+06	3.49694e+06	2.88398e+06	4.18966e+06	813734	NaN	1.35723e+07	1.37774e+06	1.02767e+06	5.26308e+06	NaN	1.63838e+07	1.52421e+06	5.74232e+06	5.39425e+06	6.37858e+06	3.28364e+06	4.82668e+06	NaN	1.43348e+06	NaN	7.71312e+06	NaN	0	302	1.526e-05	0.0002425	3.58	356	120.2	120.2	0.000265267	1.38468e-06	1.30079e-06	9.4069e-05	0.00951364	0.000276753	0.000276635	0.00273581	1.86	24.14
P01011-1	SERPINA3	High	[K].ADLSGITGAR.[N]	P01011-1 [341-350]	High	High		1	1	263	0	960.511	6	3.66512e+07	3.34311e+07	5.07398e+07	5.7393e+07	3.83915e+07	4.28453e+07	5.60539e+07	5.82828e+07	3.94377e+07	1.1535e+08	1.22809e+08	2.28715e+07	5.51684e+07	161023612	7.23518e+06	3.76918e+07	1.54377e+08	9.32593e+07	2.45428e+08	8.55115e+07	4.5394e+07	4.25689e+07	3.89471e+07	2.58649e+07	8.51627e+07	1.18736e+08	1.04015e+08	9.05358e+07	1.60925e+08	1.01518e+08	6.58517e+07	3.90387e+07	7.03989e+07	1.92009e+08	2.2626e+08	6.11843e+07	5.79759e+07	1.01544e+08	1.82429e+08	1.76688e+08	1.41996e+08	4.11482e+07	6.37127e+07	1.79387e+07	1.06283e+08	9.66852e+07	4.4836e+07	3.22856e+07	2.71674e+07	1.21374e+08	8.11337e+07	9.24033e+07	5.30617e+07	3.3243e+07	3.29844e+07	1.17879e+08	1.19488e+08	5.70734e+07	4.34163e+07	6.43762e+07	4.63227e+08	207126423	5.68149e+07	4.59891e+07	1.08609e+08	1.1843e+08	4.30686e+07	6.91434e+07	1.36091e+07	127618934	108656520	5.74799e+07	7.31831e+07	7.61587e+07	2.82056e+08	1.71738e+08	5.88928e+08	183945404	7.60419e+07	4.29153e+07	148505766	2.48433e+08	NaN	0	341	1.169e-05	6.498e-05	9.38	630.9	351.6	351.6	4.18868e-10	3.29227e-11	0	0	1.51629e-08	1.02936e-09	0	0	2.6	30.87
Q86UX2-1	ITIH5	High	[K].YVAHSGIGDR.[S]	Q86UX2-1 [387-396]	High	High		1	3	19	0	1074.53	1	NaN	NaN	NaN	NaN	NaN	442126	NaN	461830	710009	138937	NaN	NaN	89040.8	NaN	140435	418485	NaN	629727	1.96329e+06	NaN	290283	2.17165e+06	2.92992e+06	NaN	4.83338e+06	NaN	586802	NaN	230745	671682	NaN	291319	255132	1.1775e+06	218313	NaN	180868	NaN	1.05412e+06	NaN	NaN	418466	NaN	NaN	213508	374245	NaN	280628	175710	736638	300868	530634	1.06545e+06	NaN	170508	596947	NaN	483404	NaN	NaN	NaN	856530	908677	695409	1.01696e+06	NaN	NaN	NaN	NaN	449695	NaN	691485	NaN	2.25433e+06	NaN	NaN	NaN	NaN	NaN	NaN	NaN	NaN	NaN	0	0	3.826e-05	0.0006234	4.32	553.6	284.2	284.2	4.75586e-05	1.05545e-06	8.78464e-07	5.90319e-05	0.00171869	1.25465e-05	1.25073e-05	0.000285845	1.96	19.14
O00194	RAB27B	High	[K].ADLPDQREVNER.[Q]	O00194 [135-146]	High	High		1	1	8	1	1441.7	1	NaN	NaN	265252	NaN	NaN	NaN	498404	NaN	387400	651947	743687	NaN	NaN	546076	1.04544e+06	NaN	145048	346836	1.46979e+07	NaN	NaN	NaN	244347	NaN	308557	337861	3.161e+06	506471	655549	1.55479e+06	1.79248e+06	NaN	NaN	NaN	NaN	277697	NaN	NaN	NaN	NaN	807385	370892	259269	102154	NaN	465237	314857	NaN	NaN	4.86883e+06	1.27623e+06	NaN	NaN	893773	968698	942600	178085	NaN	641255	995203	NaN	NaN	NaN	NaN	NaN	NaN	2.86313e+06	NaN	180726	1.75997e+06	NaN	998910	1.44273e+07	NaN	1.29954e+06	2.92039e+06	NaN	3.41514e+06	4.75003e+06	4.7834e+06	889193	1.957e+06	NaN	0	0	3.693e-05	0.0005838	3.48	374.8	282.8	282.8	0.000329893	1.38468e-06	1.28068e-06	9.24428e-05	0.00264068	2.10325e-05	2.0787e-05	0.000322702	1.8	22.41
O00194	RAB27B	High	[K].ADLPDQR.[E]	O00194 [135-141]	n/a	High		1	1	2	0	814.405	1	NaN	NaN	NaN	NaN	NaN	NaN	NaN	NaN	NaN	NaN	NaN	NaN	NaN	NaN	NaN	NaN	NaN	NaN	NaN	NaN	NaN	224106	NaN	NaN	NaN	NaN	NaN	NaN	NaN	NaN	NaN	NaN	NaN	NaN	NaN	NaN	NaN	NaN	NaN	NaN	NaN	222875	NaN	NaN	128711	NaN	NaN	245733	NaN	NaN	NaN	620576	NaN	NaN	NaN	NaN	NaN	NaN	NaN	NaN	NaN	384282	696760	50579.6	1.9849e+06	342334	NaN	233115	88308.8	1.40872e+06	1.45867e+06	NaN	1.79914e+06	NaN	943316	477927	341143	NaN	7.3004e+06	NaN	NaN	NaN	NaN	0	0	0.002502	0.03114	NaN	NaN	NaN	NaN	NaN	NaN	NaN	NaN	NaN	NaN	NaN	NaN	1.39	18.42
Q9UIB8-3	CD84	High	[K].ADINTQADPYTTTK.[R]	Q9UIB8-3 [109-122]	High	High		1	6	88	0	1538.73	0	NaN	2.01657e+06	3.64645e+06	3.84732e+06	2.08793e+06	1.54011e+06	1.36935e+06	3.10101e+06	2.10645e+06	1.77466e+06	8.56918e+06	1.11542e+06	2.3316e+06	9.54792e+06	295689	1.68567e+06	674001	3.71645e+06	1.31684e+07	2.55921e+06	5.11214e+06	2.51231e+06	2.75554e+06	NaN	1.65961e+06	4.60951e+06	1.94131e+06	768338	NaN	2.06412e+06	1.02187e+07	6.57081e+06	9.87303e+06	2.33469e+06	1.48363e+07	5.11137e+06	1.8139e+06	1.11802e+06	2.9181e+07	NaN	1.194e+07	2.18633e+06	4.30919e+06	271623	1.67775e+06	4.01396e+06	2.34785e+06	NaN	NaN	8.4618e+06	728093	2.11287e+06	5.42339e+06	NaN	707696	4.78839e+06	1.19771e+06	5.97575e+06	NaN	3.68741e+06	1.79073e+07	1.19586e+07	1.83517e+06	1.79856e+07	2.77299e+07	NaN	1.37334e+06	1.97873e+06	3.91931e+06	2.42562e+06	9.12081e+06	NaN	3.91873e+06	1.03891e+07	7.81119e+06	2.29754e+06	3.15282e+07	4.42131e+06	9.88519e+06	NaN	9.50274e+06	7.95752e+06	NaN	0	0	1.912e-06	1.813e-09	11.17	670.2	553.8	553.8	6.75745e-12	7.74476e-13	0	0	5.41193e-11	7.47634e-12	0	0	4.37	28.87
Q53H82	LACTB2	High	[K].ADIIYPGHGPVIHNAEAK.[I]	Q53H82 [192-209]	n/a	High		1	1	1	0	1901.99	1	NaN	NaN	NaN	NaN	NaN	NaN	NaN	NaN	NaN	NaN	NaN	NaN	NaN	NaN	NaN	NaN	NaN	NaN	NaN	NaN	NaN	NaN	NaN	NaN	NaN	NaN	NaN	1.11568e+06	1.97949e+06	NaN	NaN	NaN	NaN	NaN	NaN	NaN	NaN	NaN	NaN	NaN	NaN	NaN	NaN	NaN	NaN	NaN	NaN	NaN	NaN	NaN	NaN	NaN	NaN	NaN	NaN	NaN	NaN	NaN	NaN	NaN	NaN	NaN	NaN	NaN	NaN	NaN	2.10881e+06	NaN	NaN	NaN	NaN	NaN	NaN	NaN	NaN	NaN	NaN	NaN	NaN	NaN	NaN	NaN	NaN	0	0	1.912e-06	2.177e-05	NaN	NaN	NaN	NaN	NaN	NaN	NaN	NaN	NaN	NaN	NaN	NaN	2.43	31.01
P14384	CPM	High	[K].YVANMHGDETVGR.[E]	P14384 [78-90]	High	High		1	1	211	0	1448.66	4	8.38858e+06	5.14429e+06	1.09437e+07	1.44361e+07	1.08414e+06	4.30355e+06	6.96996e+06	4.76541e+06	2.62952e+06	4.93079e+06	1.35086e+07	1.59522e+07	7.01987e+06	8.00329e+06	2.48411e+06	3.34556e+06	4.09701e+06	3.06402e+06	2.25267e+07	1.48098e+07	9.86716e+06	8.85375e+06	5.8836e+06	4.82406e+06	1.02816e+07	7.0828e+06	5.9087e+06	5.14534e+06	7.75018e+06	1.77772e+07	1.82238e+07	1.33743e+07	1.20371e+07	5.54033e+07	7.45634e+06	8.16423e+06	3.93773e+06	4.72017e+06	1.75156e+07	7.27484e+06	1.68066e+07	3.27049e+06	8.55182e+06	3.42723e+06	6.81135e+06	4.90807e+06	5.56227e+06	4.09389e+06	1.08875e+07	2.81069e+07	7.37905e+06	1.55692e+07	1.69294e+07	1.73197e+07	1.3789e+07	1.34867e+07	5.37006e+06	1.79841e+07	2.26743e+07	1.83464e+07	2.16021e+07	3.08087e+07	3.1099e+07	1.29399e+07	1.21666e+07	1.67681e+06	7.20853e+06	4.83725e+06	5.00114e+06	6.25214e+06	1.12815e+07	6.71451e+06	1.38654e+07	5.46792e+07	2.22308e+07	2.09239e+07	1.16297e+08	1.01341e+07	1.1343e+08	1.01764e+07	1.82054e+07	3.32611e+07	NaN	0	78	1.912e-06	2.854e-10	14.9	855.4	641.5	641.5	1.26794e-15	1.90823e-16	0	0	4.58988e-14	6.9413e-15	0	0	3.58	22.61
P04114	APOB	High	[K].YTYNYEAESSSGVPGTADSR.[S]	P04114 [52-71]	High	High		1	1	42	0	2153.93	1	NaN	NaN	1.3973e+06	NaN	NaN	NaN	NaN	NaN	2.00002e+06	NaN	1.10913e+06	NaN	2.84306e+06	881215	NaN	NaN	1.27519e+06	615869	NaN	NaN	NaN	1.37781e+07	NaN	NaN	NaN	663789	3.97597e+06	NaN	NaN	3.56497e+06	7.49293e+06	NaN	NaN	8.75255e+06	636370	533381	NaN	1.01418e+07	NaN	3.07342e+07	NaN	NaN	5.3606e+06	NaN	NaN	NaN	NaN	1.25323e+07	NaN	NaN	690649	NaN	1.19676e+07	2.43729e+06	NaN	NaN	NaN	NaN	4.64584e+06	7.31834e+06	NaN	NaN	1.72112e+06	NaN	NaN	NaN	NaN	1.09815e+06	783025	4.24016e+06	NaN	2.61191e+06	NaN	NaN	1.85576e+06	5.28742e+07	NaN	1.59304e+07	NaN	NaN	4.27561e+06	4.66901e+06	NaN	0	52	1.912e-06	7.511e-15	16.41	881.3	881.3	881.3	3.86383e-17	5.38289e-18	0	0	1.39869e-15	1.94775e-16	0	0	5.46	36.03
Q86SR1	GALNT10	High	[K].ADPSDPFESPVMAGGLFAVDRK.[W]	Q86SR1 [306-327]	High	n/a		1	1	4	1	2306.11	1	NaN	NaN	NaN	NaN	NaN	NaN	NaN	NaN	NaN	NaN	NaN	968906	NaN	NaN	NaN	NaN	NaN	NaN	NaN	NaN	546557	647565	NaN	NaN	530258	NaN	NaN	NaN	NaN	NaN	NaN	NaN	NaN	NaN	NaN	NaN	NaN	1.41003e+06	736419	NaN	NaN	NaN	NaN	NaN	506694	NaN	NaN	NaN	NaN	NaN	NaN	NaN	NaN	NaN	NaN	NaN	NaN	NaN	NaN	NaN	NaN	NaN	1.20029e+06	NaN	606922	NaN	NaN	504426	NaN	NaN	841373	919888	NaN	NaN	NaN	NaN	NaN	NaN	NaN	NaN	NaN	NaN	NaN	0	306	NaN	NaN	7.43	502.7	502.7	502.7	3.68372e-08	3.20645e-09	0	0	2.95023e-07	3.00337e-08	0	0	NaN	60.83
Q9UNF0	PACSIN2	High	[K].ADPSLNPEQLK.[K]	Q9UNF0 [178-188]	High	High		1	2	141	0	1211.63	3	5.34948e+06	2373349	1.02499e+06	1.62822e+06	3.52869e+06	2.32975e+06	6.04786e+06	1.78738e+06	4.94526e+06	2.36175e+06	8.6083e+06	7.38877e+06	1.69702e+06	2.19655e+06	5.32093e+06	2.0252e+06	708792	NaN	9.7443e+06	2.03899e+06	2.11144e+06	5.83585e+06	1.94703e+06	NaN	1.34607e+06	7.01376e+06	8.74242e+06	1.51272e+06	1.12046e+07	9.86555e+06	NaN	NaN	3.17472e+06	8.64148e+06	NaN	2.35813e+06	6.58406e+06	8.58578e+06	6.65115e+06	5.95629e+06	1.7767e+06	3.97958e+06	1.36714e+07	2.11612e+06	1.1552e+07	2.39477e+06	2.16811e+06	9.83794e+06	1.92297e+06	6.91818e+06	3.83169e+06	2.25015e+06	1.33716e+07	9.77617e+06	1.88366e+06	7.05497e+06	3.00756e+06	1.15787e+07	5.8188e+06	2.29875e+06	8.80915e+06	1.64473e+07	5.33427e+06	1.15794e+07	4.26034e+07	5.15612e+06	1.86067e+07	1.68607e+06	3.74856e+06	1.31247e+07	1.61377e+07	2.05032e+07	1.73667e+07	9.69081e+06	5.66694e+06	1.43653e+07	1.93359e+07	2.67292e+06	1.87008e+07	5.41157e+06	NaN	5.1736e+06	NaN	0	178	1.912e-06	2.968e-06	6.06	417.2	311.6	311.6	8.79651e-07	6.9615e-08	0	0	3.1842e-05	1.89086e-06	1.53508e-06	6.59718e-05	2.28	34.59
P26572	MGAT1	High	[K].ADPSLWCVSAWNDNGK.[E]	P26572 [231-246]	High	Low	1xCarbamidomethyl [C7]	1	1	1	0	1819.81	0	1.82808e+06	NaN	NaN	NaN	NaN	NaN	NaN	NaN	NaN	NaN	635071	NaN	NaN	642831	NaN	NaN	NaN	NaN	NaN	NaN	NaN	3.31646e+06	NaN	NaN	NaN	NaN	NaN	NaN	NaN	NaN	NaN	NaN	NaN	NaN	NaN	NaN	NaN	NaN	NaN	NaN	1.03196e+06	NaN	NaN	NaN	NaN	NaN	NaN	NaN	NaN	NaN	NaN	NaN	NaN	NaN	221470	NaN	NaN	NaN	NaN	NaN	NaN	NaN	NaN	NaN	NaN	NaN	NaN	NaN	NaN	NaN	NaN	NaN	NaN	NaN	NaN	NaN	NaN	NaN	NaN	NaN	7.91757e+06	NaN	NaN	0	0	0.3854	1	0.66	56.1	35	35	0.220198	0.00923235	0.00923234	0.0644106	0.865746	0.101264	0.101264	0.642598	0.88	60.8
P07741-1	APRT	High	[M].ADSELQLVEQR.[I]	P07741-1 [2-12]	High	n/a	1xAcetyl [N-Term]	1	2	63	0	1329.66	5	3.59478e+06	3.45673e+06	1.72409e+06	2.11012e+06	428768	2.44007e+06	907360	565830	NaN	1.52584e+06	1.08327e+06	2.69321e+06	1.38524e+06	NaN	1.78874e+06	1.10012e+06	1.7971e+06	993457	1.64471e+06	2.14862e+06	NaN	1.60828e+07	2.40382e+06	2.72623e+06	4.55543e+06	7.35637e+06	3.77742e+06	1.09473e+06	6.33898e+06	1.154e+07	4.05482e+06	6.38506e+06	4.03145e+06	1.90618e+06	6.52631e+06	7.84177e+06	2.21156e+07	6.46378e+07	3.46221e+06	9.10301e+07	NaN	9.76413e+06	2.39497e+06	6.61648e+06	2.97447e+07	7.0269e+06	7.69258e+06	6.084e+07	1.00238e+07	1.18098e+07	8.95467e+06	8.71102e+06	1.3669e+07	9.80072e+06	8.83881e+06	1.08741e+07	9.3031e+06	1.12171e+07	1.08539e+07	1.23755e+07	9.09211e+06	1.73776e+07	1.39816e+07	1.08818e+07	1.14859e+07	7.28296e+06	9.39751e+06	8.14895e+06	9.55901e+06	1.09254e+07	1.22493e+07	1.68637e+06	1.42525e+07	1.40739e+07	1.04552e+07	1.72401e+07	7.17424e+07	1.26504e+07	3.46517e+07	2.62946e+07	1.16199e+07	1.78822e+07	NaN	0	2	NaN	NaN	8.23	580.3	409.5	409.5	5.90036e-09	4.97184e-10	0	0	4.7255e-08	2.61224e-09	0	0	NaN	53.27
P54753	EPHB3	High	[R].ADSDSADSACTTVPSPPR.[G]	P54753 [327-344]	High	High	1xCarbamidomethyl [C10]	1	1	29	0	1833.79	0	NaN	488454	788256	NaN	NaN	NaN	NaN	NaN	NaN	NaN	3.55482e+06	NaN	NaN	NaN	NaN	NaN	NaN	777200	2.1642e+06	758290	NaN	NaN	NaN	NaN	NaN	1.71842e+06	1.14242e+06	NaN	607735	2.01491e+06	3.03537e+06	1.34153e+06	NaN	4.01244e+06	3.95458e+06	903135	NaN	NaN	8.99429e+06	NaN	1.9558e+06	NaN	1.49303e+06	NaN	NaN	NaN	NaN	NaN	NaN	1.54871e+06	NaN	NaN	NaN	NaN	NaN	1.24649e+06	NaN	NaN	1.58801e+06	NaN	6.52237e+06	4.52612e+06	NaN	3.80052e+06	5.39417e+06	NaN	NaN	NaN	NaN	NaN	NaN	NaN	NaN	NaN	1.34365e+06	NaN	5.28525e+06	5.92773e+06	1.04677e+07	NaN	2.62423e+06	2.32469e+06	NaN	0	0	1.912e-06	7.479e-15	16.1	850.7	850.7	850.7	7.86287e-17	1.12593e-17	0	0	2.84633e-15	4.20644e-16	0	0	4.37	30.17
P63092-3	GNAS	High	[R].YTTPEDATPEPGEDPRVTR.[A]	P63092-3 [303-321]	High	High		1	6	53	1	2130.99	0	NaN	NaN	NaN	NaN	617248	781778	1.18445e+06	907033	702771	1.54772e+06	NaN	4.34924e+06	NaN	1.09774e+06	1.39532e+07	3.60838e+06	2.305e+06	1.59937e+06	1.76824e+07	NaN	NaN	NaN	NaN	4.91106e+06	NaN	2.34852e+06	5.88576e+06	2.93823e+06	8.08425e+06	1.47632e+07	NaN	NaN	NaN	NaN	NaN	NaN	NaN	NaN	NaN	NaN	NaN	1.51565e+06	5.77646e+06	NaN	1.02382e+06	NaN	1.3037e+06	2.92573e+06	NaN	2.44956e+06	3.28543e+06	NaN	NaN	NaN	7.17319e+06	2.54193e+07	3.25188e+06	NaN	NaN	NaN	NaN	NaN	NaN	NaN	NaN	NaN	NaN	1.0832e+06	1.6018e+06	NaN	5.523e+06	2.3695e+06	1.89991e+07	NaN	NaN	NaN	NaN	NaN	NaN	NaN	NaN	NaN	NaN	0	0	1.912e-06	2.25e-09	14.1	809.9	734.3	734.3	7.96942e-15	1.28001e-15	0	0	2.8849e-13	5.02295e-14	0	0	3.21	30.83
Q9UKS6	PACSIN3	High	[K].ADSAVSQEQLRK.[L]	Q9UKS6 [176-187]	High	High		1	1	10	1	1331.69	0	226806	285404	NaN	NaN	NaN	NaN	NaN	NaN	NaN	NaN	NaN	700222	NaN	NaN	NaN	NaN	NaN	NaN	646516	NaN	NaN	NaN	NaN	NaN	426705	732827	NaN	NaN	274735	NaN	NaN	NaN	550496	1.66334e+06	204154	NaN	NaN	NaN	NaN	NaN	NaN	NaN	NaN	NaN	NaN	NaN	NaN	NaN	NaN	755090	398327	NaN	388708	NaN	NaN	NaN	NaN	NaN	NaN	NaN	1.26964e+06	NaN	NaN	NaN	NaN	NaN	NaN	NaN	NaN	NaN	NaN	NaN	NaN	NaN	NaN	NaN	NaN	NaN	NaN	NaN	NaN	NaN	NaN	0	176	1.912e-06	2.358e-07	12.82	761	522.7	522.7	1.51529e-13	2.4176e-14	0	0	5.48527e-12	9.12484e-13	0	0	2.84	19.24
Q9UKS6	PACSIN3	High	[K].ADSAVSQEQLR.[K]	Q9UKS6 [176-186]	High	High		1	1	2	0	1203.6	1	NaN	NaN	NaN	NaN	NaN	NaN	NaN	NaN	NaN	NaN	NaN	NaN	NaN	NaN	NaN	NaN	NaN	NaN	NaN	542321	NaN	NaN	NaN	NaN	NaN	NaN	NaN	NaN	NaN	NaN	NaN	NaN	NaN	NaN	NaN	NaN	NaN	NaN	NaN	NaN	NaN	NaN	511357	NaN	NaN	NaN	NaN	NaN	NaN	NaN	NaN	NaN	741993	NaN	NaN	NaN	NaN	NaN	NaN	NaN	NaN	NaN	NaN	NaN	1.59417e+06	874287	370427	NaN	NaN	NaN	596953	NaN	NaN	4.14613e+06	1.12265e+06	NaN	2.03423e+06	NaN	NaN	NaN	1.03159e+06	NaN	NaN	0	176	0.0001232	0.001577	2.76	330	148.4	148.4	0.00172109	6.21023e-05	6.20918e-05	0.000313246	0.0587364	0.0013751	0.00137483	0.0116463	1.68	22.78
Q08345-1	DDR1	High	[R].ADRVMSVCLR.[V]	Q08345-1 [170-179]	High	High	1xCarbamidomethyl [C8];1xOxidation [M5]	1	5	19	1	1222.6	1	NaN	NaN	NaN	NaN	NaN	NaN	NaN	NaN	NaN	NaN	NaN	NaN	NaN	NaN	NaN	NaN	NaN	NaN	NaN	NaN	NaN	NaN	NaN	261474	1.36505e+06	3.38613e+06	2.49124e+06	2.21791e+06	9.86371e+06	1.14643e+07	2.20075e+06	2.31798e+06	2.63933e+06	NaN	NaN	NaN	NaN	NaN	NaN	NaN	NaN	NaN	NaN	NaN	NaN	NaN	NaN	NaN	NaN	NaN	NaN	NaN	NaN	NaN	NaN	NaN	NaN	NaN	NaN	NaN	NaN	NaN	904305	NaN	NaN	460025	NaN	192251	251908	NaN	985543	1.26791e+06	462396	NaN	389032	NaN	NaN	2.21827e+06	NaN	1.33866e+06	NaN	2.24598e+06	NaN	0	170	0.0006764	0.009664	3.26	295.2	223.3	223.3	0.000549141	5.404e-06	5.40325e-06	0.000129679	0.019502	0.000560968	0.000560924	0.00509624	1.65	23.64
Q9BRK3	MXRA8	High	[R].ADRLLDLYASGERR.[A]	Q9BRK3 [219-232]	High	High		1	4	26	2	1634.86	1	NaN	576585	NaN	567080	NaN	342426	NaN	NaN	NaN	NaN	NaN	NaN	NaN	665313	483454	934511	3.13829e+06	1.03028e+06	5.29654e+06	NaN	NaN	NaN	699029	2.28206e+06	NaN	1.32771e+06	5.32842e+06	1.31491e+06	3.75765e+06	8.77365e+06	NaN	295807	1.68281e+06	NaN	NaN	738821	NaN	NaN	NaN	NaN	2.17911e+06	NaN	1.22175e+06	NaN	NaN	NaN	NaN	NaN	NaN	NaN	NaN	NaN	NaN	NaN	1.5409e+06	6.84759e+06	1.28788e+06	NaN	NaN	NaN	NaN	NaN	NaN	NaN	NaN	NaN	NaN	1.06014e+06	569836	NaN	NaN	662295	2.54024e+06	NaN	NaN	NaN	NaN	NaN	NaN	2.00758e+06	NaN	NaN	NaN	0	0	1.912e-06	4.456e-12	8.35	637.6	449.1	449.1	4.47422e-09	3.37328e-10	0	0	1.61965e-07	1.20685e-08	0	0	4.01	34.99
Q9BRK3	MXRA8	High	[R].ADRLLDLYASGER.[R]	Q9BRK3 [219-231]	High	High		1	4	9	1	1478.76	1	NaN	NaN	NaN	NaN	NaN	NaN	NaN	649169	NaN	534536	859118	NaN	NaN	1.33665e+06	NaN	850825	2.18774e+06	775345	4.90716e+06	NaN	NaN	NaN	NaN	1.06105e+06	612717	1.01036e+06	4.38617e+06	857992	1.86034e+06	4.88111e+06	NaN	NaN	NaN	NaN	NaN	NaN	NaN	NaN	NaN	NaN	NaN	NaN	NaN	165748	NaN	546052	NaN	NaN	NaN	1.57249e+06	NaN	NaN	NaN	NaN	461317	3.73319e+06	1.10233e+06	NaN	NaN	NaN	NaN	1.65517e+06	NaN	NaN	NaN	NaN	NaN	NaN	NaN	NaN	NaN	NaN	NaN	NaN	NaN	NaN	NaN	NaN	NaN	NaN	NaN	NaN	NaN	0	219	0.004275	0.04955	2.1	349.6	117.9	117.9	0.00800117	0.000276483	0.000276207	0.00203789	0.22805	0.0091063	0.00910625	0.0744152	1.55	41.41
P02787	TF	High	[K].ADRDQYELLCLDNTRKPVDEYK.[D]	P02787 [237-258]	High	High	1xCarbamidomethyl [C10]	1	1	310	2	2741.32	9	2.42735e+07	1.8117e+07	2.68588e+07	1.43919e+07	NaN	3.71736e+06	3.41604e+07	1.19234e+07	4.23717e+07	2.33136e+07	1.3038e+08	1.15149e+07	1.6596e+07	2.10448e+08	NaN	2.81664e+06	3.78707e+07	5.83757e+06	9.38325e+07	6.37784e+06	4.22647e+06	1.00834e+08	6.10266e+06	NaN	8.38077e+06	121340874	8.57471e+06	4.89645e+06	2.12957e+07	4.76939e+07	9.22807e+07	6.80419e+06	1.50701e+07	2.19927e+07	1.60145e+08	6.86194e+06	1.79303e+07	2.33419e+08	9.30947e+07	553852628	4.44922e+07	NaN	1.23464e+07	NaN	6.20293e+06	2.62681e+07	NaN	1.33965e+06	1.55027e+07	3.10734e+07	2.49733e+06	4.89881e+07	49297494	2.65071e+07	3.80121e+06	9.53019e+06	3.06479e+06	2.60858e+07	3.50103e+07	3.21081e+07	5.09e+07	6.95463e+07	7.24297e+07	3.23706e+08	5.4034e+08	NaN	2.23157e+07	2.87148e+07	1.18971e+06	1.47127e+07	7.87669e+07	7.67674e+07	3.43564e+07	9.42645e+06	2.28327e+06	3.81806e+08	7.65906e+07	203826570	2.64364e+08	529845649	1.50932e+08	1.48342e+08	NaN	0	237	1.912e-06	6.305e-16	15.46	938	878.5	878.5	3.47848e-16	4.5911e-17	0	0	1.25919e-14	1.58075e-15	0	0	5.81	38.6
P02787	TF	High	[K].ADRDQYELLCLDNTRK.[P]	P02787 [237-252]	High	n/a	1xCarbamidomethyl [C10]	1	1	288	2	2009.97	15	1.36123e+08	5.3419e+07	7.74447e+07	1.25771e+08	4.27934e+07	4.44399e+07	5.96693e+07	5.51134e+07	2.01435e+08	7.35924e+07	2.18053e+08	1.91093e+08	5.31626e+07	1.23898e+08	4.4232e+07	4.85707e+07	4.41742e+07	2.58403e+07	195433450	7.64693e+07	4.38999e+07	3.28409e+08	9.46258e+07	6.33288e+07	3.09483e+07	2.47215e+08	7.31814e+07	3.76322e+07	1.05483e+08	1.58268e+08	2.32287e+08	7.83316e+07	1.07013e+08	3.39027e+08	3.15413e+08	8.92823e+07	1.28146e+08	4.79268e+08	2.90316e+08	6.28056e+08	164945962	53605316	1.28518e+08	3.72717e+07	1.2161e+08	5.18721e+07	9.89765e+07	8.7457e+07	9.22788e+07	1.06498e+08	5.96197e+07	1.52495e+08	1.67358e+08	1.44361e+08	8.22992e+07	167450001	5.36587e+07	2.04234e+08	217048381	1.25834e+08	594533407	3.5841e+08	1.58274e+08	5.55531e+08	6.06001e+08	4.34013e+07	1.20681e+08	7.45023e+07	6.03468e+07	1.29715e+08	2.47133e+08	4.09142e+07	6.22398e+07	1.06885e+08	1.12811e+08	9.38164e+08	2.51325e+08	9.82432e+08	8.59929e+08	9.61775e+08	4.14933e+08	3.81375e+08	NaN	0	237	NaN	NaN	13.72	813.1	726.5	726.5	1.92252e-14	2.77073e-15	0	0	6.95946e-13	9.8174e-14	0	0	NaN	36.28
P02787	TF	High	[K].ADRDQYELLCLDNTR.[K]	P02787 [237-251]	High	High	1xCarbamidomethyl [C10]	1	1	793	1	1881.88	24	1.33549e+08	3.99927e+07	1.5231e+08	4.91112e+07	1.32782e+07	8.0394e+06	6.96464e+07	1.1546e+07	4.26744e+07	1.11178e+07	2.34344e+08	3.43232e+07	1.31463e+07	2.28133e+08	8.34918e+06	6.98719e+06	2.02618e+07	5.61989e+06	6.26944e+07	1.34543e+08	4.69843e+07	3.40347e+08	3.1586e+07	3.48874e+07	2.2392e+07	1.9901e+08	2.10805e+07	1.08596e+07	4.21931e+07	6.08868e+07	3.68679e+08	6.01983e+07	9.33743e+07	9.7312e+08	4.19557e+08	25263067	9.10772e+07	7.54228e+08	186202446	1604452249	5.28262e+07	1.66263e+07	4.1039e+07	6.48651e+06	2.71452e+07	5.98199e+07	9.11435e+06	1.19153e+07	1.45188e+07	2.38186e+07	1.48167e+07	4.78733e+07	1.06068e+08	3.85455e+07	6.16699e+06	2.09947e+07	4.32212e+06	2.32936e+08	412289281	2.15297e+08	2264203011	5.50686e+08	9.64707e+07	7.61721e+08	1200773061	1.28015e+07	3.55039e+07	1.07758e+07	1.79778e+07	4.69447e+07	1.10948e+08	1.36308e+07	1.9554e+07	9.04533e+07	7.81077e+07	2521072373	1466682666	3620282663	3064573241	2347779516	8.29713e+08	8.80339e+08	NaN	0	237	1.912e-06	6.305e-16	15.48	952.7	652.9	652.9	3.34651e-16	4.12402e-17	0	0	1.21142e-14	1.36921e-15	0	0	5.14	43.3
P55786	NPEPPS	High	[K].YTTPSGEVR.[Y]	P55786 [164-172]	High	High		1	3	131	0	1009.49	4	9.20647e+06	6.52851e+06	5.124e+06	9.48461e+06	1.86784e+06	3.09079e+06	2.92559e+06	4.21801e+06	2.11288e+06	2.46203e+06	1.06198e+07	8.26838e+06	1.63427e+07	5.51826e+06	6.91155e+06	3.36119e+06	9.93153e+06	3.96981e+06	8.70421e+06	1.16692e+07	1.01304e+07	1.00972e+07	9.57602e+06	4.48784e+06	1.13369e+07	7.29434e+06	5.45675e+06	5.79528e+06	2.12527e+07	1.53284e+07	1.12257e+07	5.34225e+06	9.82601e+06	4.46557e+07	1.93634e+06	5.49832e+06	1.62342e+07	2.84135e+07	7.35861e+06	2.16812e+07	8.78224e+06	3.53545e+06	2.20074e+07	2.56208e+06	8.07047e+06	2.9863e+06	5.07363e+06	1.706e+07	7.80644e+06	1.04499e+07	1.05238e+07	5.61849e+06	1.00722e+07	1.43774e+07	6.45798e+06	1.70843e+07	5.78415e+06	7.94465e+07	6.30945e+06	1.85388e+07	3.32373e+07	1.44725e+07	2.6359e+07	3.81195e+06	7.40519e+06	4.43946e+06	6.02536e+06	3.52982e+06	6.66897e+06	1.26105e+07	3.33022e+07	5.56797e+06	707411	1.41563e+07	1.16294e+07	9.2006e+06	1.1545e+07	1.44433e+07	1.65191e+07	1.7458e+06	8.20509e+06	1.28465e+07	NaN	0	0	2.356e-05	0.0003807	3.8	374.3	166.8	166.8	0.000159164	1.05545e-06	6.99812e-07	4.96253e-05	0.00572941	0.000111885	0.000111881	0.00135814	1.66	22.07
P62873	GNB1	High	[K].ADRAGVLAGHDNR.[V]	P62873 [302-314]	High	High		1	2	8	1	1351.68	3	131885	623788	3.27157e+06	107841	NaN	194689	562113	NaN	NaN	233175	282379	1.59985e+06	121709	NaN	NaN	137626	NaN	NaN	498968	273683	932253	NaN	71457.9	203271	179720	1.68212e+06	427833	238681	NaN	1.07269e+06	NaN	120278	272148	4.46099e+06	NaN	NaN	205621	436918	NaN	1.57125e+06	NaN	130864	1.09312e+06	97133.4	379832	NaN	NaN	273973	270554	1.41321e+06	228132	NaN	1.80484e+06	3.01418e+06	1.026e+06	1.1793e+06	370472	990950	886132	2.09091e+06	338293	521990	NaN	626241	205381	760413	NaN	303975	NaN	84991.9	370111	2.10645e+06	173184	443978	328877	101854	NaN	NaN	NaN	NaN	NaN	429057	NaN	0	302	1.912e-06	5.106e-07	4.13	444.8	321.7	321.7	7.48103e-05	1.05545e-06	8.10272e-07	5.55463e-05	0.00270091	2.7999e-05	2.78718e-05	0.000314581	3.14	18.46
Q9H223	EHD4	High	[K].ADQVDTQQLMR.[V]	Q9H223 [224-234]	High	High	1xOxidation [M10]	1	1	34	0	1320.62	2	687887	801767	NaN	NaN	NaN	647196	2.07131e+06	448666	701841	NaN	NaN	NaN	NaN	NaN	2.19123e+06	1.16263e+06	419452	NaN	4.31514e+06	NaN	2.14131e+06	NaN	NaN	NaN	2.47913e+06	2.49125e+06	1.55269e+06	1.49331e+06	2.55876e+06	4.56064e+06	3.34344e+06	477869	NaN	2.33427e+06	NaN	619286	1.1231e+06	2.89895e+06	NaN	NaN	NaN	NaN	1.8949e+06	1.65484e+06	1.34315e+06	678888	873327	2.38233e+06	NaN	NaN	NaN	NaN	NaN	NaN	1.76e+06	2.70202e+06	1.53821e+06	993038	2.22402e+06	588486	NaN	NaN	NaN	NaN	3.53764e+06	1.38105e+06	2.78165e+06	NaN	4.24267e+06	541591	NaN	3.40984e+06	4.87745e+06	4.76697e+06	1.53106e+06	NaN	2.99226e+06	NaN	1.13595e+07	NaN	2.83491e+06	NaN	NaN	0	224	1.169e-05	3.997e-05	4.15	426.6	249	249	7.14072e-05	1.05545e-06	8.41089e-07	5.71788e-05	0.00257835	1.89538e-05	1.88425e-05	0.000327833	2.53	24.85
Q9H223	EHD4	High	[K].ADQVDTQQLMR.[V]	Q9H223 [224-234]	High	High		1	1	132	0	1304.63	1	1.91352e+06	1.52618e+06	684203	1.59603e+06	2.38783e+07	2.73844e+06	2.50812e+06	2.90273e+06	8.61849e+06	2.85157e+06	7.03651e+06	5.2285e+06	568520	1.91065e+06	2.43196e+06	550677	NaN	NaN	6.16739e+06	864104	1.57294e+06	2.14702e+06	1.53679e+06	1.30687e+07	5.74639e+06	3.95265e+06	1.41474e+06	1.12138e+06	2.42656e+06	8.1991e+06	NaN	978757	1.02e+06	4.77951e+06	2.0082e+06	1.59859e+06	3.56084e+06	NaN	1.07819e+07	NaN	2.6459e+06	2.02236e+07	8.22073e+06	6.64821e+06	2.8624e+06	1.53072e+06	NaN	4.49754e+06	5.1326e+06	1.08949e+07	3.36272e+06	2.91188e+06	8.41757e+06	6.08539e+06	1.67842e+06	7.65016e+06	1.45521e+06	5.42912e+06	4.40229e+06	1.56981e+06	7.5732e+06	4.83239e+06	3.82898e+06	4.7131e+06	4.97701e+06	2.49791e+07	1.0289e+07	602344	3.22005e+06	9.83568e+06	4.84446e+06	9.69137e+06	8.69434e+06	6.19802e+06	4.93509e+06	2.60442e+06	NaN	3.73595e+06	6.78566e+06	5.74054e+06	NaN	NaN	NaN	0	0	1.912e-06	6.502e-07	7.21	567.7	380.3	380.3	6.22762e-08	5.36102e-09	0	0	2.25437e-06	2.14458e-07	0	0	3.52	32.45
P00736	C1R	High	[R].YTTTMGVNTYK.[A]	P00736 [389-399]	High	High	1xOxidation [M5]	1	1	39	0	1294.6	4	6.99152e+06	2.7848e+06	3.32695e+06	2.48358e+06	448232	543055	2.78858e+06	2.0935e+06	915447	1.15917e+06	4.396e+06	2.65609e+06	555926	2.66826e+06	1.91337e+06	1.00469e+06	611307	993328	3.09442e+06	1.60273e+06	4.78739e+06	1.15192e+07	2.61058e+06	1.2086e+06	724383	3.82148e+06	3.37998e+06	1.19975e+06	1.56239e+06	4.97455e+06	8.85684e+06	2.03446e+06	811440	5.57682e+06	1.71344e+07	2.56664e+06	2.13819e+06	4.72733e+06	1.3429e+07	1.03441e+07	6.1183e+06	1.64164e+06	3.27859e+06	540212	1.828e+06	1.71568e+06	2.66775e+06	2.1205e+06	1.59224e+06	3.17345e+06	2.69974e+06	4.56122e+06	4.80092e+06	9.3045e+06	1.19712e+06	3.0504e+06	1.74116e+06	3.81113e+06	2.41677e+06	1.9275e+06	3.06328e+06	5.30237e+06	2.6355e+06	3.58587e+07	1.9465e+07	2.10349e+06	3.58264e+06	2.77694e+06	1.42554e+06	3.28708e+06	2.35353e+06	1.88377e+06	2.13035e+06	8.42813e+06	1.60424e+06	1.27857e+07	NaN	2.00576e+07	2.43613e+07	3.90864e+06	7.10219e+06	NaN	NaN	0	389	1.912e-06	5.062e-06	4.43	418.4	382	382	3.69587e-05	1.05545e-06	8.90902e-07	5.95877e-05	0.00133613	8.04682e-06	7.64519e-06	0.000115781	2.65	23.54
P27482	CALML3	High	[M].ADQLTEEQVTEFK.[E]	P27482 [2-14]	High	n/a	1xAcetyl [N-Term]	1	1	3	0	1579.75	0	NaN	NaN	NaN	NaN	NaN	NaN	NaN	NaN	NaN	NaN	NaN	NaN	NaN	NaN	NaN	NaN	NaN	NaN	NaN	NaN	NaN	NaN	NaN	NaN	NaN	NaN	NaN	NaN	NaN	NaN	NaN	NaN	NaN	NaN	NaN	NaN	505654	788560	NaN	NaN	NaN	1.4212e+06	NaN	NaN	NaN	NaN	NaN	NaN	NaN	NaN	NaN	NaN	1.09197e+06	NaN	1.37658e+06	NaN	NaN	NaN	NaN	NaN	NaN	1.2888e+06	NaN	854848	NaN	5.12837e+06	NaN	NaN	NaN	949117	NaN	NaN	NaN	NaN	NaN	2.30883e+06	NaN	NaN	NaN	NaN	NaN	NaN	NaN	0	2	NaN	NaN	9.32	600.5	460.4	460.4	4.83067e-10	3.68393e-11	0	0	2.175e-09	2.20965e-10	0	0	NaN	53.86
P62158	CALM1	High	[M].ADQLTEEQIAEFK.[E]	P62158 [2-14]	High	n/a	1xAcetyl [N-Term]	1	1	45	0	1563.75	3	417557	814353	1.52656e+06	2.88472e+06	1.52903e+06	NaN	2.78809e+06	8.9202e+06	2.66718e+06	1.95779e+06	NaN	6.70582e+06	1.44268e+06	1.24388e+06	920496	214441	6.83059e+06	1.84482e+06	6.65931e+06	6.68681e+06	2.82425e+06	NaN	325221	3.91592e+06	499228	2.54607e+06	NaN	2.1719e+06	5.43756e+06	3.68832e+06	1.55878e+07	972508	1.24722e+06	3.4809e+06	1.1901e+06	299558	3.09841e+06	2.90009e+06	1.32501e+07	NaN	1.09487e+07	2.77069e+06	1.11646e+07	686425	8.54784e+06	NaN	2.09482e+06	1.87989e+06	5.5116e+06	8.73599e+06	2.23002e+06	NaN	2.33972e+06	1.70699e+06	2.62194e+06	NaN	4.01674e+06	1.4867e+07	880937	1.32589e+06	4.3648e+06	2.96049e+06	NaN	9.30583e+06	2.53313e+07	NaN	5.64668e+06	NaN	559443	NaN	2.94269e+06	1.89478e+06	4.43521e+06	NaN	NaN	NaN	NaN	NaN	NaN	4.24317e+07	1.08957e+07	1.47344e+07	NaN	0	2	NaN	NaN	12.17	723.3	546.5	546.5	6.75745e-13	8.23815e-14	0	0	5.41193e-12	8.79358e-13	0	0	NaN	59.22
P42357	HAL	High	[R].YTVHVR.[G]	P42357 [4-9]	High	High		1	2	2	0	774.426	0	NaN	NaN	NaN	NaN	NaN	NaN	NaN	NaN	NaN	NaN	NaN	NaN	NaN	NaN	NaN	NaN	NaN	NaN	NaN	NaN	NaN	NaN	NaN	331731	NaN	NaN	NaN	NaN	NaN	NaN	NaN	NaN	NaN	NaN	NaN	NaN	NaN	NaN	NaN	NaN	NaN	NaN	NaN	NaN	NaN	NaN	NaN	NaN	NaN	NaN	NaN	NaN	NaN	NaN	NaN	NaN	NaN	NaN	NaN	NaN	NaN	NaN	NaN	NaN	NaN	NaN	NaN	NaN	NaN	NaN	NaN	NaN	NaN	NaN	NaN	NaN	NaN	NaN	NaN	NaN	NaN	NaN	NaN	0	4	0.00083	0.01237	1.15	255.1	21.4	21.4	0.0712275	0.00247318	0.00247312	0.0147553	0.487608	0.0268569	0.0268568	0.232463	1.26	19.91
P62873	GNB1	High	[R].ADQELMTYSHDNIICGITSVSFSK.[S]	P62873 [257-280]	High	High	1xCarbamidomethyl [C15];1xOxidation [M6]	1	2	17	0	2732.25	0	NaN	NaN	NaN	NaN	923254	NaN	NaN	NaN	NaN	NaN	NaN	1.05895e+06	1.20646e+06	NaN	NaN	684656	1.38117e+06	NaN	NaN	NaN	NaN	675062	1.91779e+06	NaN	NaN	790207	NaN	NaN	1.6133e+06	NaN	1.20541e+06	2.11913e+06	NaN	NaN	NaN	NaN	NaN	NaN	1.30432e+07	NaN	NaN	NaN	2.0979e+06	292754	NaN	2.13115e+06	757960	NaN	739924	NaN	772599	NaN	NaN	NaN	NaN	NaN	1.05282e+06	830354	1.06744e+06	NaN	NaN	9.10661e+06	2.28177e+06	NaN	NaN	9.42473e+06	1.05635e+06	NaN	548746	NaN	NaN	NaN	534729	NaN	NaN	2.96435e+06	NaN	2.08944e+06	NaN	NaN	NaN	NaN	NaN	0	0	1.912e-06	1.552e-14	9.14	570.8	570.8	570.8	7.27087e-10	5.53447e-11	0	0	2.63203e-08	1.47594e-09	0	0	4.03	56.28
P62873	GNB1	High	[R].ADQELMTYSHDNIICGITSVSFSK.[S]	P62873 [257-280]	High	High	1xCarbamidomethyl [C15]	1	2	92	0	2716.26	1	1.50632e+06	1336710	2.12403e+06	2.01858e+06	NaN	287028	1.18452e+06	NaN	NaN	1.94636e+06	3.0963e+06	5.05569e+06	1.35374e+06	1.78708e+06	NaN	NaN	NaN	NaN	NaN	NaN	NaN	2.31445e+06	1.29786e+06	1.52422e+06	NaN	3.28399e+06	NaN	269066	NaN	2.35712e+06	2.19492e+07	983711	352974	2.75353e+06	1.68791e+06	1.07386e+06	1.62289e+06	1.92612e+06	3.90303e+06	5.07161e+06	3.20383e+06	857864	NaN	715047	NaN	NaN	376135	NaN	1.96177e+06	5.29109e+06	2.56875e+06	1.98586e+06	4.41301e+06	4.94618e+06	244404	NaN	214943	4.58318e+06	2.76849e+06	953672	5.79917e+06	3.96799e+06	2.04554e+06	4.11791e+06	2.99263e+06	1.39006e+06	NaN	NaN	1.70526e+06	4.73061e+06	2.37275e+06	NaN	NaN	NaN	NaN	4.01166e+06	5.98256e+07	NaN	5.1507e+06	7.94631e+07	2.36126e+07	40399087	NaN	0	0	1.912e-06	6.305e-16	19.08	1011.1	1011.1	1011.1	8.29703e-20	1.16068e-20	0	0	3.00349e-18	4.28677e-19	0	0	6.82	58.96
P62879	GNB2	High	[R].ADQELLMYSHDNIICGITSVAFSR.[S]	P62879 [257-280]	High	High	1xCarbamidomethyl [C15];1xOxidation [M7]	1	2	7	0	2756.3	0	322921	228081	NaN	987174	NaN	281266	NaN	NaN	NaN	557493	768838	576770	687526	NaN	NaN	438727	NaN	NaN	NaN	612198	881016	NaN	NaN	NaN	NaN	NaN	NaN	NaN	NaN	NaN	NaN	174785	NaN	815164	NaN	278956	430740	NaN	577935	2.10835e+06	789012	483966	990735	NaN	453846	NaN	NaN	NaN	456683	NaN	429312	886890	1.09984e+06	599368	196661	NaN	176954	975780	NaN	454391	1.84389e+06	NaN	1.23089e+06	1.47882e+06	1.00762e+06	NaN	NaN	NaN	232147	NaN	401082	NaN	NaN	832111	NaN	859101	2.74671e+06	NaN	NaN	NaN	NaN	NaN	NaN	0	0	1.912e-06	4.811e-11	7.7	507.8	439.2	439.2	1.99978e-08	1.82217e-09	0	0	7.23911e-07	7.53894e-08	0	0	3	64.98
P62879	GNB2	High	[R].ADQELLMYSHDNIICGITSVAFSR.[S]	P62879 [257-280]	High	High	1xCarbamidomethyl [C15]	1	2	25	0	2740.31	0	NaN	NaN	NaN	NaN	NaN	NaN	NaN	NaN	NaN	NaN	NaN	NaN	NaN	NaN	NaN	NaN	NaN	NaN	NaN	NaN	NaN	NaN	NaN	NaN	NaN	NaN	NaN	NaN	NaN	NaN	NaN	NaN	NaN	NaN	285774	1.11144e+06	NaN	NaN	3.3744e+06	1.41603e+06	NaN	1.32631e+06	NaN	225431	NaN	6.67989e+06	368263	911782	NaN	NaN	438494	NaN	NaN	NaN	218337	1.59483e+06	489609	NaN	NaN	541896	NaN	87656.1	NaN	NaN	588923	NaN	NaN	NaN	NaN	NaN	NaN	NaN	NaN	NaN	NaN	NaN	NaN	1.23098e+06	NaN	NaN	NaN	NaN	NaN	0	257	1.912e-06	7.419e-16	16.47	853	853	853	3.39017e-17	4.5738e-18	0	0	1.22723e-15	1.63569e-16	0	0	6.1	67.75
Q9Y490	TLN1	High	[K].ADQDSEAMK.[R]	Q9Y490 [2446-2454]	High	n/a		1	1	1	0	994.415	0	NaN	254874	NaN	NaN	622918	864795	NaN	NaN	1.42865e+06	489305	987818	NaN	NaN	1.0257e+06	NaN	510644	1.84126e+06	NaN	1.30951e+06	NaN	NaN	NaN	421472	NaN	NaN	NaN	NaN	5.39384e+06	NaN	NaN	NaN	NaN	828342	NaN	NaN	511792	NaN	NaN	NaN	1.96797e+06	NaN	NaN	2.9976e+06	299459	1.41954e+06	773765	NaN	NaN	NaN	1.62219e+07	1.36842e+06	NaN	NaN	NaN	NaN	1.33815e+06	NaN	3.79825e+06	NaN	NaN	NaN	NaN	1.39667e+06	NaN	NaN	1.38097e+06	2.24769e+06	NaN	866991	NaN	NaN	1.42251e+06	NaN	2.58638e+07	NaN	NaN	NaN	NaN	NaN	NaN	NaN	NaN	NaN	0	2446	NaN	NaN	0.75	79	61.3	61.3	0.176959	0.00729937	0.00729921	0.0485889	0.888266	0.1125	0.1125	0.674179	NaN	33.22
P31146	CORO1A	High	[K].ADQCYEDVR.[V]	P31146 [21-29]	High	High	1xCarbamidomethyl [C4]	1	1	18	0	1155.47	0	NaN	1611190	399640	NaN	NaN	NaN	NaN	310919	NaN	1.29144e+06	816489	917176	NaN	894701	NaN	NaN	NaN	259862	NaN	NaN	NaN	NaN	315560	NaN	NaN	6.29143e+06	402567	NaN	NaN	NaN	NaN	NaN	NaN	4.13847e+06	NaN	NaN	NaN	NaN	NaN	1.67928e+06	3.64475e+06	NaN	NaN	NaN	NaN	NaN	NaN	880231	NaN	5.51903e+06	2.4044e+06	2.37463e+06	1.09435e+07	3.47105e+06	NaN	552843	NaN	NaN	5.56561e+06	2.28614e+06	NaN	NaN	NaN	2.4504e+06	2.77957e+06	NaN	NaN	1.21135e+06	532063	NaN	562007	NaN	NaN	NaN	NaN	1.53342e+07	NaN	3.83446e+06	3.67823e+06	NaN	2.36616e+06	NaN	NaN	0	21	1.282e-05	0.0001305	7.24	480.7	480.7	480.7	5.78755e-08	4.82997e-09	0	0	2.09507e-06	1.95047e-07	0	0	2.22	31.27
P09467	FBP1	High	[M].ADQAPFDTDVNTLTR.[F]	P09467 [2-16]	High	n/a	1xAcetyl [N-Term]	1	1	266	0	1705.8	8	19262323	1.36203e+07	7.9519e+06	4.5824e+07	7.61505e+06	1.08688e+07	2.30662e+07	8.25562e+06	1.82264e+07	1.05531e+07	2.45439e+07	2.70139e+07	10474415	1.06072e+07	9.29526e+06	5.41106e+06	6.07815e+06	6.01245e+06	2.46635e+07	8.28161e+06	4.97712e+06	2.14411e+07	1.00352e+07	5.10181e+07	1.43636e+07	1.70875e+07	1.04185e+07	3.85361e+06	2.91541e+07	3.17616e+07	1.55789e+07	1.15125e+07	15521123	3.22707e+07	1.13994e+07	6.10836e+06	2.23633e+07	6.90857e+06	1.01298e+07	1.65798e+07	7.87728e+06	17827569	1.92532e+07	3.05342e+06	1.92037e+07	1.09083e+07	1.92734e+07	2.71052e+07	8.52591e+06	1.13887e+07	1.06901e+07	1.1328e+07	1.88063e+07	8.5321e+06	8.71675e+06	1.67337e+07	1.23138e+07	2.53171e+07	1.22057e+07	1.08384e+07	3.04509e+07	8.91411e+06	4.80643e+07	1.8933e+07	3.9588e+07	1.21992e+07	2.33359e+07	1.90381e+07	1.90549e+07	2.6969e+07	1.97791e+07	2.0544e+07	2.51249e+07	2.21735e+07	1.22909e+07	2.32377e+07	1.13145e+08	3.78697e+07	2.19011e+07	5.31418e+07	1.98945e+07	3.00489e+07	NaN	0	2	NaN	NaN	8.3	553.8	438	438	4.99646e-09	3.80757e-10	0	0	1.8087e-07	1.41229e-08	0	0	NaN	58.07
P51812	RPS6KA3	High	[K].ADPSQFELLK.[V]	P51812 [63-72]	n/a	High		1	4	1	0	1147.6	0	359777	NaN	NaN	NaN	NaN	NaN	647377	NaN	NaN	465462	NaN	782288	NaN	NaN	NaN	NaN	528041	NaN	1.55971e+06	NaN	NaN	NaN	NaN	NaN	579287	NaN	NaN	NaN	699701	1.39138e+06	NaN	NaN	527038	NaN	NaN	NaN	NaN	NaN	735540	NaN	1.09258e+06	1.81868e+06	1.05474e+06	NaN	1.06254e+06	270467	753282	686884	590064	1.21235e+06	755216	1.46777e+06	NaN	NaN	333045	1.1133e+06	367634	NaN	NaN	NaN	NaN	1.50488e+06	NaN	NaN	822660	NaN	1.65405e+06	757139	585714	531573	1.81075e+06	NaN	491286	1.34807e+06	563067	2.61491e+06	NaN	NaN	NaN	NaN	NaN	NaN	NaN	0	0	0.008978	0.1519	NaN	NaN	NaN	NaN	NaN	NaN	NaN	NaN	NaN	NaN	NaN	NaN	1.32	46.68
Q09666-1	AHNAK	High	[K].AEASIQAGAGDGEWEESEVK.[L]	Q09666-1 [5687-5706]	High	High		1	1	2	0	2062.92	0	NaN	NaN	NaN	NaN	NaN	NaN	NaN	NaN	NaN	NaN	NaN	NaN	NaN	NaN	NaN	NaN	NaN	NaN	NaN	NaN	NaN	988205	NaN	NaN	NaN	1.52705e+06	NaN	NaN	NaN	NaN	NaN	NaN	NaN	NaN	NaN	NaN	NaN	NaN	NaN	NaN	NaN	NaN	NaN	NaN	NaN	NaN	NaN	NaN	NaN	NaN	NaN	NaN	NaN	NaN	NaN	NaN	NaN	NaN	NaN	NaN	NaN	NaN	NaN	NaN	NaN	NaN	NaN	NaN	NaN	NaN	NaN	NaN	NaN	NaN	NaN	NaN	NaN	NaN	NaN	8.57159e+06	NaN	NaN	NaN	0	0	1.912e-06	2.378e-14	15.24	805.8	713.6	713.6	5.78192e-16	8.75291e-17	0	0	2.09303e-14	3.2997e-15	0	0	5.84	39.78
P07476	IVL	High	[K].AENPEQQLK.[Q]	P07476 [101-109]	High	High		1	1	18	0	1056.53	1	NaN	NaN	3.13685e+06	NaN	533998	NaN	2.87371e+06	1.23907e+06	674632	NaN	NaN	NaN	NaN	NaN	NaN	164383	NaN	510112	714103	474390	3.46949e+06	NaN	NaN	1.32508e+06	NaN	NaN	NaN	NaN	NaN	1.06663e+06	1.07567e+07	NaN	NaN	NaN	2.91724e+06	NaN	NaN	NaN	785326	NaN	NaN	NaN	NaN	NaN	NaN	940286	NaN	NaN	NaN	NaN	NaN	NaN	NaN	760610	805203	NaN	NaN	NaN	1.31801e+06	2.08061e+06	NaN	NaN	NaN	1.79799e+06	647803	1.71864e+06	700438	NaN	NaN	794542	NaN	859319	NaN	3.48475e+06	674386	4.55653e+06	2.67213e+06	NaN	9.75794e+06	1.52043e+07	1.24033e+06	1.86064e+06	NaN	0	101	3.037e-05	0.0004631	4.1	393.5	182.4	182.4	7.8693e-05	1.05545e-06	7.76856e-07	5.38155e-05	0.00284072	3.69008e-05	3.67084e-05	0.000501178	1.55	21.87
P55291	CDH15	High	[R].AEATDADDPETDNAALR.[F]	P55291 [174-190]	High	High		1	1	68	0	1774.77	1	2.30722e+06	809065	NaN	NaN	NaN	797022	NaN	919321	NaN	668068	NaN	NaN	9.28169e+06	1.35522e+07	456943	NaN	2.47034e+06	1.69099e+06	3.73823e+06	1.77356e+06	4.12313e+06	NaN	NaN	NaN	9.54617e+06	NaN	6.30368e+06	2.65276e+06	6.95815e+06	NaN	NaN	3.45396e+06	2.61904e+06	1.65467e+07	1.97451e+06	1.43902e+06	795950	2.56935e+06	9.22258e+07	NaN	1.9103e+07	NaN	NaN	278351	NaN	841100	NaN	NaN	2.92664e+06	4.27655e+06	1.26748e+06	1.08142e+07	NaN	1.72604e+06	520608	NaN	925812	NaN	NaN	NaN	2.35144e+07	5.2417e+07	1.16701e+06	NaN	NaN	NaN	NaN	NaN	NaN	NaN	8.85217e+06	918264	NaN	2.65177e+06	7.94755e+06	NaN	4.92642e+06	NaN	NaN	NaN	NaN	5.16928e+06	NaN	0	174	1.912e-06	2.172e-14	14.1	764.5	724	724	7.86287e-15	1.10951e-15	0	0	2.84633e-13	4.18107e-14	0	0	3.95	28.38
P14543-1	NID1	High	[R].AECLNPSQPSR.[R]	P14543-1 [1133-1143]	High	High	1xCarbamidomethyl [C3]	1	2	4	0	1258.58	0	NaN	NaN	NaN	NaN	NaN	238556	NaN	NaN	NaN	NaN	NaN	NaN	NaN	NaN	NaN	NaN	329467	268354	NaN	747713	1.3299e+06	NaN	NaN	NaN	NaN	NaN	302223	NaN	NaN	NaN	NaN	NaN	NaN	NaN	NaN	NaN	NaN	NaN	NaN	NaN	NaN	NaN	NaN	NaN	NaN	352997	NaN	NaN	NaN	NaN	NaN	NaN	NaN	NaN	NaN	NaN	NaN	NaN	NaN	NaN	NaN	1.12081e+06	NaN	NaN	NaN	NaN	NaN	NaN	NaN	NaN	NaN	NaN	NaN	NaN	NaN	NaN	NaN	NaN	NaN	NaN	NaN	NaN	NaN	0	1133	1.912e-06	2.24e-05	4.13	454.6	339	339	7.46088e-05	1.05545e-06	8.13714e-07	5.57476e-05	0.00269366	2.70296e-05	2.69238e-05	0.000316139	2.12	21.69
O00560-1	SDCBP	High	[R].AEIK.[Q]	O00560-1 [106-109]	High	n/a		1	1	28	0	460.277	1	1.81355e+06	1.22555e+06	8.14156e+07	1.25294e+06	1.27191e+06	575773	809030	1.611e+06	2.47625e+06	428313	424107	2.75343e+08	293555	1.5722e+06	288038	428056	1.56681e+06	784138	509683	2.53538e+06	1.84629e+06	1.35875e+06	509989	559404	938999	5.17892e+06	1.66806e+06	400735	NaN	2.83534e+06	2.3915e+06	4.14387e+06	190060	1.91573e+06	915936	576926	761195	1.01477e+06	998870	NaN	1.80583e+06	NaN	455562	1.52144e+06	2.32007e+06	946216	438448	1.04851e+06	1.30211e+06	6.38782e+06	NaN	NaN	4.08658e+06	NaN	1.05101e+06	1.46416e+06	805872	2.6378e+06	410151	768478	NaN	NaN	2.72033e+06	1.14569e+06	1.95116e+06	1.89818e+06	2.88893e+06	943681	1.15122e+06	321182	452424	1.75467e+06	1.4403e+06	3.3187e+06	NaN	5.0538e+06	5.03771e+06	3.41395e+06	NaN	3.14986e+06	1.60045e+06	1.99354e+06	NaN	0	106	NaN	NaN	3.11	305	305	305	0.000775217	1.10935e-05	1.10621e-05	0.000167666	0.0273176	0.000769417	0.000769389	0.0070246	NaN	15.94
P09327	VIL1	High	[K].AELGNSRDWSQITAEVTSPK.[V]	P09327 [730-749]	High	High		1	1	9	1	2189.08	2	1.42431e+06	332597	601432	1.47814e+06	NaN	539811	NaN	1.07681e+06	1.23146e+06	4.15428e+06	9.07955e+06	455355	1.45946e+06	641392	NaN	224554	6.21237e+06	1.84931e+06	1.58275e+07	NaN	500192	702325	441211	NaN	NaN	527919	NaN	NaN	1.30998e+06	NaN	NaN	NaN	NaN	NaN	6.94932e+06	1.18349e+06	1.14213e+06	1.04785e+07	1.13895e+07	3.92702e+07	2.06231e+06	NaN	2.78962e+06	195708	NaN	868286	495861	NaN	NaN	1.84967e+06	NaN	8.62723e+06	1.81652e+06	857632	NaN	3.94935e+06	1.02316e+06	901741	NaN	527336	NaN	8.8031e+06	NaN	2.6755e+06	4.13295e+06	2.0987e+06	3.0015e+06	1.09514e+06	NaN	972602	3.93136e+06	NaN	1.33692e+06	535798	1.17025e+06	6.9626e+06	NaN	1.87884e+06	NaN	NaN	NaN	2.16331e+06	NaN	0	0	1.912e-06	6.169e-10	9.95	598.6	530.5	530.5	1.1301e-10	1.08858e-11	0	0	4.09091e-09	3.54146e-10	0	0	4.91	60.21
P14151	SELL	High	[K].AEIEYLEK.[T]	P14151 [71-78]	High	High		1	2	6	0	994.509	1	7.09288e+06	2967348	1.15914e+06	8.91114e+06	2.52361e+06	1.95109e+06	3.30052e+06	1.75211e+06	6.11687e+06	3.31649e+06	7.56644e+06	9.39489e+06	3.94568e+06	3.13271e+06	2.57351e+06	1.46261e+06	4.52274e+06	1.8904e+06	5.97216e+06	4.23944e+06	2.31234e+06	8.08878e+06	3.78546e+06	1.05249e+07	8.26018e+06	6.78543e+06	3.48382e+06	4.21107e+06	9.76391e+06	1.39711e+07	1.7843e+06	1.97659e+06	6.14962e+06	1.98281e+07	7.22784e+06	4.97837e+06	4.3772e+06	3.33429e+06	4.75277e+06	3.70981e+06	4.04244e+06	5.64904e+06	3.21218e+06	843326	7.50078e+06	2.14769e+06	3.51682e+06	8.65377e+06	5.02472e+06	6.95523e+06	4.51308e+06	3.27912e+06	8.39605e+06	5.63142e+06	3.17025e+06	8.41947e+06	4.67076e+06	1.03281e+07	8.05963e+06	1.53376e+06	6.5897e+06	9.41103e+06	9.81363e+06	4.63327e+06	4.14859e+06	5.60025e+06	7.0352e+06	7.08409e+06	1.06178e+07	4.39173e+06	9.57384e+06	1.27613e+07	4.89357e+06	8.27074e+06	5.99215e+06	4.75664e+06	5.17876e+06	9.62289e+06	1.00997e+07	NaN	1.58114e+06	4.57692e+06	NaN	0	71	0.0007503	0.01101	2.36	318.6	121.3	121.3	0.00439084	0.000153989	0.000153942	0.00109155	0.0349207	0.000862027	0.000861975	0.00791151	1.59	32.84
O75487	GPC4	High	[K].YTEQLK.[P]	O75487 [193-198]	High	n/a		1	1	21	0	781.409	1	449404	133736	NaN	295254	NaN	NaN	NaN	NaN	NaN	135361	479294	618130	NaN	280196	NaN	NaN	NaN	NaN	NaN	1.02825e+06	740523	NaN	176694	NaN	NaN	260347	NaN	NaN	NaN	252329	NaN	618427	897800	2.2127e+06	230127	464998	NaN	NaN	658229	NaN	365041	NaN	NaN	NaN	NaN	NaN	NaN	NaN	505179	814931	529609	676812	NaN	NaN	NaN	188319	NaN	375582	651021	765103	1.371e+06	1.82682e+06	438789	NaN	NaN	NaN	NaN	116172	227154	NaN	577354	NaN	NaN	1.1448e+06	NaN	337919	NaN	NaN	1.42677e+06	NaN	NaN	563828	NaN	0	193	NaN	NaN	2.47	403.7	4.1	4.1	0.00342094	0.000125042	0.000124722	0.000901908	0.110672	0.00353314	0.00353309	0.0282541	NaN	19.95
P19013	KRT4	High	[R].AEIENIK.[K]	P19013 [381-387]	High	High		1	1	10	0	816.446	2	1.46804e+06	875882	1.11909e+06	969920	593852	NaN	558978	581498	693701	NaN	NaN	945752	237713	969831	369161	406361	158832	544481	NaN	2.31403e+06	527401	1.06742e+06	NaN	693033	1.888e+06	NaN	NaN	NaN	1.03581e+06	NaN	1.32916e+06	954838	1.48558e+06	4.54868e+06	NaN	595262	NaN	417606	NaN	939916	650529	660355	NaN	202583	NaN	NaN	1.32202e+06	2.8963e+06	392152	1.27341e+06	1.37509e+06	511300	1.75647e+06	4.3679e+06	536258	NaN	1.15583e+06	1.21192e+06	1.25349e+06	648447	2.94994e+06	1.42085e+06	2.06426e+06	585853	430662	NaN	2.16642e+06	1.10452e+06	1.31573e+06	NaN	1.29935e+06	660595	973661	6.2336e+06	1.36179e+06	7.39597e+06	3.91843e+06	NaN	1.56057e+06	NaN	1.65445e+06	3.09213e+06	NaN	0	0	0.00429	0.04987	2.73	359.7	85.4	85.4	0.00187414	6.37665e-05	6.35693e-05	0.000310414	0.0636382	0.00152691	0.00152689	0.0130119	1.07	22.67
P07741-1	APRT	High	[K].AELEIQK.[D]	P07741-1 [108-114]	High	High		1	2	96	0	830.462	4	2.65624e+06	1.76356e+06	1.30707e+06	3.1271e+06	3.09089e+06	1.69503e+06	3.32071e+06	1.15431e+06	3.68742e+06	2.08505e+06	4.87081e+06	6.3807e+06	2.11688e+06	2.19585e+06	2.24232e+06	1.67688e+06	1.61981e+06	1.37849e+06	1.09563e+07	3.74634e+06	2.70864e+06	3.80944e+06	2.94887e+06	8.47722e+06	7.28699e+06	2.98763e+06	2.44996e+06	1.70467e+06	6.24094e+06	1.20735e+07	3.25024e+06	3.15813e+06	4.76316e+06	2.35665e+07	3.47026e+06	3.03545e+06	3.10807e+06	4.1739e+06	3.48221e+06	6.38536e+06	2.39317e+06	3.85798e+06	3.4986e+06	648704	3.38311e+06	923238	1.93309e+06	3.13804e+06	2.17619e+06	8.37117e+06	3.73083e+06	3.15609e+06	5.9129e+06	3.00373e+06	1.85005e+06	6.59193e+06	2.87425e+06	7.89372e+06	3.94225e+06	2.83882e+06	1.50098e+07	1.04276e+07	6.42766e+06	9.34569e+06	3.39772e+06	2.6113e+06	4.45877e+06	2.61121e+06	4.11668e+06	6.16542e+06	4.8823e+06	3.87844e+06	7.56958e+06	1.41882e+07	6.4085e+06	5.5101e+06	1.23724e+07	NaN	1.43419e+07	NaN	1.25371e+06	3.6628e+06	NaN	0	108	0.001713	0.0239	2.07	415.7	36	36	0.00846261	0.00030247	0.000302452	0.0021566	0.0668493	0.00164575	0.00164565	0.0137209	1.66	24.55
P02774-3	GC	High	[K].YTFELSR.[R]	P02774-3 [365-371]	High	High		1	3	236	0	915.457	2	3.70441e+06	2.72623e+06	NaN	NaN	5.27889e+06	3.53654e+06	1.04143e+07	2.507e+06	798622	1.73505e+06	4.89997e+06	1.68293e+06	8.69415e+06	3.36889e+06	NaN	3.60619e+06	874145	6.51049e+06	NaN	6.5637e+06	1.30676e+07	800860	380763	1.54525e+06	4.87082e+06	4.13468e+06	9.0735e+06	2.8224e+06	9.15944e+06	1.63607e+07	1.19838e+07	8.09789e+06	1.13583e+07	7.15181e+06	7.50682e+06	4.50066e+06	NaN	NaN	1.50097e+06	NaN	1.19276e+07	1.21633e+06	1.40699e+07	2.07408e+06	1.01601e+06	884205	NaN	921032	2.85447e+06	NaN	10340738	2.85656e+06	2.29998e+06	1.37972e+06	2.5705e+06	385945	1.30754e+06	6.68638e+06	7.26246e+06	1.26102e+06	5.54881e+06	4.24302e+06	5.66446e+06	6.74851e+06	3.58216e+06	2.66441e+06	2.32527e+06	1.98228e+06	1.80531e+06	1.11763e+07	4.25695e+06	1.06934e+06	NaN	7.08314e+06	4.59266e+06	6.48053e+06	2.77014e+06	5.67961e+06	7.25527e+06	6.82844e+06	7.72366e+06	5.73767e+06	NaN	0	365	8.038e-05	0.0009979	3.29	379.3	78.8	78.8	0.000513782	4.83442e-06	4.81706e-06	0.000130084	0.0182688	0.000538823	0.0005387	0.00495205	1.61	38.74
P12830	CDH1	High	[R].AELDREDFEHVK.[N]	P12830 [546-557]	High	High		1	2	32	1	1487.71	0	997413	898915	1.7023e+06	546070	NaN	1.07618e+06	1.19938e+07	1.04704e+06	848423	NaN	1.82434e+06	1.29089e+06	NaN	5.74844e+06	864762	NaN	NaN	456951	5.1239e+06	796787	3.06933e+06	1.69031e+06	1.80026e+06	3.5308e+06	1.01665e+06	1.13134e+06	NaN	773621	NaN	3.76954e+06	1.63898e+06	NaN	1.03888e+06	4.52388e+06	1.3404e+07	1.04273e+06	NaN	NaN	NaN	1.65443e+06	1.55337e+06	NaN	5.32979e+06	NaN	508273	6.90264e+06	573787	NaN	2.16175e+06	4.66831e+06	1.13642e+06	NaN	1.12752e+06	4.56064e+06	255157	1.72275e+06	1.08597e+06	2.39455e+06	4.21705e+06	1.1225e+06	1.56514e+08	8.13577e+06	NaN	3.00634e+06	1.19619e+07	NaN	NaN	NaN	374508	1.6185e+06	3.68984e+06	1.2821e+06	253824	2.86491e+06	876770	2.44812e+06	1.02404e+07	2.54884e+06	NaN	1.58213e+07	7.74604e+06	4.30235e+06	NaN	0	0	1.912e-06	6.854e-06	3.47	444.7	374.1	374.1	0.00034237	1.91405e-06	1.91048e-06	9.14829e-05	0.00274051	3.06608e-05	3.04943e-05	0.000361048	2.42	26.68
P09525	ANXA4	High	[R].AEIDMLDIR.[A]	P09525 [276-284]	High	High	1xOxidation [M5]	1	2	5	0	1091.54	0	NaN	1.42441e+06	NaN	NaN	NaN	NaN	NaN	NaN	NaN	NaN	NaN	NaN	NaN	NaN	NaN	NaN	NaN	NaN	NaN	NaN	NaN	NaN	603996	NaN	1.18304e+06	7.02747e+06	NaN	NaN	NaN	1.36239e+07	1.32843e+06	NaN	627226	1.60779e+06	NaN	NaN	NaN	1.05254e+06	NaN	NaN	4.39405e+06	NaN	1.74774e+07	1.14532e+06	704280	NaN	1.42627e+06	NaN	NaN	6.75325e+06	494795	1.73605e+06	NaN	NaN	NaN	NaN	NaN	NaN	NaN	NaN	NaN	NaN	NaN	NaN	NaN	NaN	NaN	NaN	NaN	NaN	3.92478e+07	NaN	NaN	NaN	NaN	NaN	NaN	NaN	NaN	NaN	NaN	NaN	NaN	0	276	8.038e-05	0.001006	2.51	258.2	152.2	152.2	0.00308017	0.000107586	0.000107571	0.00087761	0.100669	0.00300453	0.00300445	0.0239805	1.85	39.98
P09525	ANXA4	High	[R].AEIDMLDIR.[A]	P09525 [276-284]	High	High		1	2	18	0	1075.55	2	2.04891e+06	657458	649271	NaN	1.11375e+06	NaN	1.54285e+06	NaN	NaN	NaN	NaN	NaN	NaN	NaN	467611	NaN	NaN	NaN	722206	NaN	NaN	NaN	NaN	NaN	NaN	NaN	NaN	NaN	NaN	NaN	NaN	NaN	NaN	NaN	2350526	518937	554442	NaN	NaN	NaN	NaN	NaN	881333	1.06735e+06	614246	783177	1.44005e+06	NaN	NaN	NaN	442984	NaN	NaN	NaN	NaN	NaN	NaN	NaN	NaN	NaN	NaN	NaN	1.95671e+06	1.74569e+06	NaN	3.92416e+06	885545	NaN	2.69589e+06	2.43167e+06	1.34887e+06	1.18936e+06	4.80425e+06	1.32674e+06	754831	NaN	NaN	NaN	NaN	4.20583e+06	NaN	NaN	NaN	0	276	3.956e-05	0.0006424	2.92	277.5	160.4	160.4	0.00120651	3.57534e-05	3.55871e-05	0.000201337	0.0418931	0.00102674	0.00102658	0.0090785	1.68	47.56
Q9H2G2-1	SLK	High	[K].AELANIER.[E]	Q9H2G2-1 [984-991]	High	High		1	2	13	0	915.489	0	NaN	NaN	NaN	NaN	NaN	NaN	NaN	NaN	NaN	NaN	NaN	NaN	NaN	NaN	NaN	NaN	NaN	NaN	NaN	NaN	NaN	NaN	NaN	NaN	NaN	NaN	NaN	NaN	NaN	NaN	NaN	NaN	NaN	NaN	NaN	346562	NaN	NaN	NaN	NaN	NaN	NaN	1.22514e+06	NaN	371728	NaN	533815	NaN	NaN	NaN	NaN	NaN	830806	NaN	452180	978446	287202	NaN	1.0347e+06	571540	NaN	NaN	1.19463e+06	878019	2.72133e+06	NaN	598711	NaN	922235	5.3308e+06	NaN	1.03677e+06	1.41474e+06	946241	1.32163e+06	NaN	NaN	NaN	NaN	NaN	NaN	NaN	NaN	0	0	0.0006147	0.008422	1.82	230.6	66.9	66.9	0.0150051	0.000614552	0.000614405	0.00425009	0.360864	0.0169025	0.0169024	0.145116	2.05	26.81
O95394	PGM3	High	[K].AEHLDHVMFR.[M]	O95394 [32-41]	High	High		1	3	6	0	1254.6	0	3.47595e+06	533835	2.41608e+06	NaN	NaN	NaN	855972	NaN	NaN	446514	6.5139e+06	NaN	NaN	7.01719e+06	NaN	NaN	1.00895e+06	NaN	3.50136e+06	1.91323e+06	NaN	1.0784e+07	455939	NaN	NaN	5.36179e+06	NaN	NaN	886623	1.97776e+06	5.7661e+06	935528	2.15146e+06	1.87693e+07	9.64889e+06	NaN	1.73276e+06	1.85112e+07	5.22856e+06	3.99878e+07	4.8549e+06	NaN	NaN	NaN	NaN	810231	NaN	NaN	NaN	1.79002e+06	NaN	4.23379e+06	2.4475e+06	NaN	NaN	NaN	NaN	NaN	7.80418e+06	2.71004e+06	4.15848e+07	1.66895e+07	2.02655e+06	2.25194e+07	3.18681e+07	NaN	738576	1.00242e+06	NaN	1.45916e+06	4.798e+06	NaN	NaN	NaN	1.04502e+06	5.08479e+07	1.93387e+07	6.11544e+07	5.89975e+07	4.57886e+07	1.53422e+07	1.46652e+07	NaN	0	0	0.0002878	0.003251	2.11	310.1	200.2	200.2	0.00773682	0.000264795	0.00026476	0.00201066	0.0611905	0.00144341	0.00144322	0.0125112	1.53	27.36
Q93099	HGD	High	[M].AELK.[Y]	Q93099 [2-5]	High	n/a	1xAcetyl [N-Term]	1	1	7	0	502.287	2	NaN	531628	810751	660085	591710	539797	732594	954895	2.08557e+06	352550	815086	453925	NaN	1.17075e+06	461822	NaN	251682	1.18689e+06	705138	682760	1.65338e+06	262832	533528	NaN	670006	494585	NaN	463660	NaN	931351	2.77789e+06	2.26226e+06	NaN	1.28491e+06	NaN	NaN	NaN	NaN	171977	NaN	1.63804e+06	NaN	NaN	NaN	526417	976492	387468	400997	88755.7	918736	NaN	NaN	NaN	185887	581852	182133	478993	783061	660038	1.11516e+06	NaN	790491	728647	329392	229571	138951	100734	362500	331253	NaN	611128	91222.2	NaN	134295	NaN	NaN	2.3826e+06	2.36095e+06	NaN	NaN	NaN	1.26165e+06	NaN	0	2	NaN	NaN	1.1	38.8	7	7	0.080086	0.00295272	0.00295268	0.0182475	0.763269	0.0666914	0.0666913	0.506452	NaN	43.58
Q9Y2T3	GDA	High	[K].YTFPAEHR.[F]	Q9Y2T3 [106-113]	High	High		1	3	15	0	1020.49	0	1.12172e+06	NaN	NaN	1.95378e+06	NaN	NaN	NaN	NaN	NaN	NaN	NaN	1.09343e+06	NaN	NaN	133288	326885	NaN	509632	NaN	NaN	NaN	NaN	NaN	1.73753e+06	NaN	NaN	NaN	NaN	3.14756e+06	2.16607e+06	NaN	NaN	839841	NaN	NaN	NaN	NaN	NaN	NaN	NaN	NaN	NaN	NaN	NaN	NaN	NaN	531622	1.49079e+06	NaN	1.77012e+06	826881	NaN	NaN	NaN	436795	NaN	759030	3.1986e+06	1.28575e+06	NaN	NaN	NaN	NaN	2.04464e+06	NaN	NaN	NaN	1.70531e+06	945522	NaN	3.45522e+06	2.37759e+06	354528	3.03167e+06	NaN	NaN	NaN	NaN	NaN	NaN	NaN	NaN	NaN	0	0	0.0001632	0.001959	4.14	454	269.1	269.1	7.31133e-05	1.05545e-06	8.2996e-07	5.65771e-05	0.0026398	2.10325e-05	2.07892e-05	0.000322737	1.74	24.8
Q9NZ08-1	ERAP1	High	[R].AEGYFRK.[W]	Q9NZ08-1 [747-753]	High	High		1	2	8	1	870.447	1	NaN	NaN	NaN	NaN	540675	NaN	138389	NaN	971602	NaN	110976	117898	NaN	NaN	NaN	NaN	NaN	NaN	283584	NaN	NaN	NaN	52604.4	2.34134e+06	NaN	NaN	NaN	NaN	78200.3	NaN	NaN	NaN	NaN	353232	NaN	436476	NaN	NaN	NaN	NaN	258389	565941	NaN	NaN	NaN	NaN	NaN	542014	106913	NaN	272009	547079	1.12412e+06	NaN	61974.9	310467	NaN	151930	NaN	NaN	240442	117681	NaN	NaN	NaN	154383	306003	NaN	NaN	243790	NaN	NaN	NaN	767315	333688	NaN	NaN	NaN	NaN	NaN	117038	165510	NaN	0	747	0.009177	0.1568	2.75	427.1	90.2	90.2	0.00177353	6.35212e-05	6.34438e-05	0.000312037	0.0604214	0.00142702	0.001427	0.0123899	1.11	18.92
P53041	PPP5C	High	[K].AEGYEVAHGGR.[C]	P53041 [431-441]	n/a	High		1	1	2	0	1145.53	0	261753	NaN	400741	688908	172275	NaN	NaN	NaN	NaN	236132	242689	282673	NaN	NaN	NaN	NaN	NaN	NaN	861850	NaN	NaN	NaN	NaN	389784	NaN	NaN	NaN	NaN	NaN	NaN	NaN	NaN	NaN	NaN	NaN	NaN	NaN	321195	NaN	NaN	NaN	113345	297995	508549	NaN	NaN	NaN	NaN	NaN	464702	178189	291718	NaN	NaN	117539	332669	NaN	NaN	NaN	835485	NaN	NaN	NaN	677538	487372	439984	314761	NaN	NaN	502766	NaN	2.46717e+06	932128	NaN	NaN	NaN	1.93772e+06	1.15662e+06	1.11608e+06	1.42416e+06	NaN	525144	NaN	0	0	1.282e-05	0.0001259	NaN	NaN	NaN	NaN	NaN	NaN	NaN	NaN	NaN	NaN	NaN	NaN	2.36	19.56
Q8WUM4	PDCD6IP	High	[R].AEGTNFR.[T]	Q8WUM4 [490-496]	High	High		1	2	8	0	794.379	1	539498	238339	204037	364990	NaN	231398	888242	NaN	572862	NaN	497661	472614	NaN	NaN	NaN	NaN	NaN	NaN	880545	NaN	406835	632541	421462	517158	2.15047e+06	NaN	NaN	NaN	NaN	NaN	NaN	NaN	287883	3.06943e+06	NaN	816143	651254	602956	1.21015e+06	1.60067e+06	1.23362e+06	663672	1.21524e+06	NaN	676700	284616	NaN	520558	270980	2.3347e+06	432780	NaN	NaN	NaN	NaN	NaN	NaN	541564	NaN	NaN	NaN	851816	761572	1.22239e+06	2.72725e+06	NaN	693565	NaN	NaN	449094	519314	NaN	392249	6.98269e+06	669472	NaN	NaN	904699	2.39524e+06	NaN	NaN	NaN	NaN	0	0	0.004482	0.05298	1.16	185	11.2	11.2	0.0698718	0.00244206	0.00244156	0.0145462	0.735671	0.0590599	0.0590598	0.46542	1.25	19.05
P14618	PKM	High	[R].AEGSDVANAVLDGADCIMLSGETAK.[G]	P14618 [343-367]	High	High	1xCarbamidomethyl [C16];1xOxidation [M18]	1	3	85	0	2510.14	1	1.28917e+06	3630513	1.94758e+06	1.76955e+06	NaN	224568	1.79367e+06	NaN	NaN	1.80274e+06	880169	1.98718e+06	4.40821e+06	3.06058e+06	421870	NaN	NaN	NaN	577839	4.54919e+06	2.09769e+06	1.44236e+06	1.1911e+06	1.38932e+06	407916	1.10787e+07	NaN	NaN	NaN	NaN	568864	4.44205e+06	1.03906e+06	4.07781e+06	2.36164e+06	722877	2.01164e+06	2.22217e+06	1.13573e+06	4.32363e+06	1.04201e+06	1.28147e+06	536395	279403	580687	NaN	NaN	NaN	1.11895e+06	1.43166e+06	1.42146e+06	1.51232e+06	2.21182e+06	2.58585e+06	NaN	NaN	NaN	1.42681e+06	2.02037e+06	4.01826e+06	1.33813e+07	3.51613e+06	6.7253e+06	2.50656e+06	2.29569e+06	1.01517e+06	868743	1.96749e+06	2.06741e+06	8.67539e+06	2.24746e+06	1.70669e+06	724632	632306	NaN	7.1231e+06	7.21357e+06	NaN	1.10131e+06	1.73126e+06	NaN	7.22097e+06	NaN	0	0	1.912e-06	6.305e-16	14.88	818.2	786.8	786.8	1.30882e-15	1.93373e-16	0	0	4.73787e-14	7.04517e-15	0	0	5.7	56.97
P14618	PKM	High	[R].AEGSDVANAVLDGADCIMLSGETAK.[G]	P14618 [343-367]	High	High	1xCarbamidomethyl [C16]	1	3	281	0	2494.14	1	8.83013e+06	6.00192e+06	4.38643e+06	9.21764e+06	790638	1.25129e+06	1.87017e+06	2.10996e+06	2.13826e+06	2.00006e+06	8.52188e+06	1.34554e+07	2.19765e+06	4.02617e+06	584679	1.00083e+06	632829	247559	1.61698e+06	4.80719e+06	4.50002e+06	1.08089e+07	4.14301e+06	3.90249e+06	714029	1.04863e+07	704028	NaN	1.7859e+06	2.57005e+06	3.85961e+06	3.21641e+06	1.90489e+06	1.91943e+07	2.56174e+06	3.1409e+06	5.77391e+06	10195274	8.38881e+06	3.34155e+07	5.31333e+06	1.37695e+06	5.06869e+06	534249	3.21054e+06	761829	1.56691e+06	4.97919e+06	7.26875e+06	1.0482e+07	5.50093e+06	7.45813e+06	2.08126e+07	3.05899e+07	589256	1.27364e+06	683733	1.18572e+07	1.39967e+07	7.45068e+06	2.77272e+07	2.07715e+07	1.75619e+07	2.02759e+07	1.19386e+07	1.82533e+06	4.5078e+06	4.57133e+06	5.13236e+06	4.21204e+07	1.42851e+07	3.12718e+06	1.1501e+06	6.18272e+06	2.51741e+06	4.18553e+07	4.96137e+07	5.50775e+06	1.9567e+07	5.45271e+06	NaN	5.23971e+06	NaN	0	343	1.912e-06	6.305e-16	17.47	916	916	916	3.39017e-18	4.42404e-19	0	0	1.22723e-16	1.60027e-17	0	0	6.34	65.43
Q9Y5R5	DMRT2	High	[K].YTFTIDR.[C]	Q9Y5R5 [514-520]	n/a	High		1	2	1	0	915.457	1	844729	536952	NaN	NaN	NaN	NaN	NaN	NaN	NaN	NaN	NaN	NaN	NaN	NaN	NaN	NaN	945756	NaN	NaN	NaN	1.70153e+06	985393	NaN	NaN	NaN	1.45361e+06	NaN	497797	1.14378e+06	3.17452e+06	NaN	NaN	NaN	NaN	NaN	NaN	NaN	NaN	NaN	NaN	NaN	NaN	NaN	NaN	NaN	NaN	NaN	NaN	NaN	NaN	NaN	NaN	NaN	NaN	NaN	NaN	NaN	NaN	NaN	NaN	NaN	NaN	NaN	NaN	NaN	NaN	NaN	NaN	NaN	NaN	NaN	NaN	NaN	NaN	NaN	NaN	NaN	NaN	NaN	NaN	NaN	NaN	NaN	0	0	0.006922	0.1034	NaN	NaN	NaN	NaN	NaN	NaN	NaN	NaN	NaN	NaN	NaN	NaN	0.72	39.34
Q9NQA5	TRPV5	High	[K].AEGPGSQLQK.[L]	Q9NQA5 [8-17]	High	High		1	2	10	0	1014.52	1	294605	179615	NaN	268655	NaN	190447	NaN	176002	297033	352078	353281	368798	NaN	320000	NaN	NaN	NaN	226217	247227	665447	576167	788370	301916	298459	1.40639e+06	NaN	220780	365453	858293	327847	NaN	313767	718068	1.08817e+06	NaN	481090	263752	NaN	196774	NaN	776750	NaN	859497	NaN	NaN	NaN	350761	623121	NaN	1.14792e+06	572855	NaN	NaN	NaN	NaN	901912	147161	389683	NaN	NaN	NaN	NaN	556809	NaN	NaN	211389	624585	NaN	145059	NaN	NaN	442072	421795	1.13641e+06	NaN	NaN	NaN	NaN	NaN	NaN	NaN	NaN	NaN	0	8	0.0001925	0.002275	1.88	320.3	112.3	112.3	0.0132636	0.000524307	0.000524293	0.00334129	0.103924	0.00321193	0.00321189	0.0259328	1.57	19.93
P46459	NSF	High	[R].YTFTLK.[T]	P46459 [45-50]	Medium	High		1	1	2	0	772.424	1	NaN	NaN	NaN	NaN	NaN	NaN	NaN	NaN	NaN	NaN	NaN	NaN	NaN	NaN	NaN	NaN	NaN	NaN	NaN	NaN	NaN	NaN	NaN	NaN	800708	NaN	559786	NaN	2.48857e+06	1.09259e+06	NaN	457200	2.23093e+06	1.26032e+06	NaN	NaN	NaN	NaN	NaN	NaN	NaN	NaN	NaN	NaN	NaN	NaN	NaN	NaN	NaN	NaN	NaN	NaN	NaN	NaN	NaN	NaN	NaN	NaN	NaN	NaN	NaN	NaN	NaN	NaN	NaN	NaN	1.09593e+06	NaN	NaN	968284	1.10088e+06	NaN	1.02327e+06	NaN	1.17795e+06	2.1702e+06	NaN	3.66492e+06	2.194e+06	NaN	NaN	NaN	NaN	0	0	0.002957	0.03449	0.3	195.3	3.4	3.4	0.496714	0.0227236	0.0227236	0.198377	0.942127	0.148194	0.148194	0.746943	0.99	38.17
O75369-8	FLNB	High	[K].AEGPGLSK.[A]	O75369-8 [850-857]	High	Medium		1	1	1	0	758.404	0	106247	87878.2	NaN	NaN	NaN	124984	281455	86918.7	116959	121365	317870	314568	NaN	NaN	88297.4	NaN	NaN	NaN	611111	136422	164672	468390	162103	NaN	1.02818e+06	NaN	NaN	103372	188673	543391	NaN	103149	399406	1.15409e+06	207764	379043	384309	124860	606710	223177	720521	324688	260078	78652.2	201005	94138.2	NaN	273946	153209	1.64271e+06	511932	229431	NaN	NaN	156709	191103	NaN	122473	NaN	NaN	506767	658543	NaN	515486	1.2828e+06	NaN	295956	NaN	71601.1	179667	142046	NaN	246094	2.24312e+06	715247	NaN	NaN	348779	588309	NaN	NaN	NaN	NaN	0	0	0.02099	0.4322	0.74	199.9	14.5	14.5	0.180449	0.00741516	0.00741504	0.0496177	0.890601	0.11341	0.11341	0.676432	0.89	18.9
Q09666-1	AHNAK	High	[K].AEGPEVDVNLPK.[A]	Q09666-1 [764-775];[892-903];[1727-1738];[2063-2074];[2525-2536];[2909-2920]	High	High		1	1	107	0	1267.65	3	3.98505e+07	2.23589e+06	2.16397e+07	3.37559e+06	3.88159e+06	3.9289e+06	7.53324e+06	1.40119e+07	4.39873e+06	5.08446e+06	1.0351e+07	2.0267e+07	3.51541e+06	9.25135e+06	5.72422e+06	8.61377e+06	1.27142e+07	3.03486e+06	1.52577e+07	1.70052e+07	9.48369e+06	4.50788e+07	1.1931e+07	6.8541e+06	3.2971e+07	1.10934e+07	4.16873e+06	1.45525e+06	2.52953e+06	1.58047e+07	7.16871e+06	5.3237e+06	3.98062e+06	4.66659e+06	1.0759e+07	2.56081e+06	3.53217e+06	1.12756e+07	1.65526e+07	1.50212e+07	1.24743e+07	2.6283e+06	2.58079e+07	4.24815e+06	1.03278e+07	6.63338e+06	2.08783e+06	6.04855e+06	NaN	1.0318e+07	1.73964e+06	1.23872e+07	3.76239e+06	1.54765e+07	9.78338e+06	1.29153e+07	6.02923e+06	3.42951e+06	1.51791e+06	1.03861e+07	3.47256e+06	9.27967e+06	2.29334e+07	2.32735e+06	1.0764e+07	1.93117e+06	7.56031e+06	3.85572e+06	2.88113e+07	5.25704e+07	9.57553e+06	6.67039e+06	1.64662e+07	1.8469e+07	9.87029e+06	2.09841e+07	6.32043e+07	2.79493e+07	4.66999e+06	2.08426e+08	7.40698e+06	1.83173e+07	NaN	0	764	1.912e-06	2.395e-06	8.2	535.3	445.8	445.8	6.29199e-09	5.20393e-10	0	0	2.27767e-07	1.9563e-08	0	0	2.46	39.68
Q3LXA3	DAK	High	[R].AEGIPVEMVVIGDDSAFTVLK.[K]	Q3LXA3 [127-147]	High	High	1xOxidation [M8]	1	2	2	0	2206.13	1	460674	305083	NaN	NaN	NaN	NaN	NaN	NaN	NaN	NaN	NaN	NaN	NaN	NaN	NaN	NaN	NaN	NaN	NaN	NaN	459601	NaN	NaN	NaN	1.70672e+06	NaN	NaN	NaN	NaN	NaN	NaN	NaN	NaN	NaN	NaN	329069	NaN	NaN	NaN	NaN	NaN	NaN	NaN	NaN	NaN	NaN	NaN	NaN	NaN	NaN	NaN	NaN	NaN	NaN	NaN	NaN	397737	NaN	NaN	NaN	NaN	NaN	714071	NaN	NaN	NaN	NaN	NaN	NaN	NaN	NaN	NaN	NaN	NaN	NaN	NaN	NaN	NaN	NaN	1.67288e+06	NaN	NaN	NaN	0	127	1.912e-06	5.653e-11	1.27	46.5	46.5	46.5	0.0538548	0.00186491	0.00186485	0.0108456	0.678538	0.0499834	0.0499834	0.410956	3.93	66.81
P02751	FN1	High	[K].YTGNTYR.[V]	P02751 [101-107]	High	High		1	17	64	0	874.405	1	NaN	138796	133003	645153	NaN	NaN	NaN	NaN	NaN	NaN	192688	354423	NaN	NaN	NaN	NaN	NaN	NaN	NaN	NaN	NaN	792898	214189	NaN	148449	142312	327211	52525.7	157162	1.42261e+06	NaN	NaN	NaN	2.41943e+06	96689	71334.3	361547	1.17154e+06	NaN	3.75848e+06	690236	NaN	813535	NaN	165339	NaN	1.05376e+06	1.25779e+06	NaN	2.01163e+06	316476	657833	472622	426784	423938	572220	NaN	780118	NaN	233056	414142	621740	NaN	607976	3.67935e+06	156542	317992	234107	147262	842549	125255	NaN	NaN	3.08072e+06	NaN	383788	NaN	NaN	3.3297e+06	212481	NaN	NaN	NaN	0	101	0.000134	0.001706	3.45	301	216	216	0.000353323	1.91405e-06	1.89961e-06	9.08265e-05	0.0126327	0.000345681	0.000345501	0.00342833	1.51	17.86
Q9UBQ6	EXTL2	High	[R].AEHALQR.[S]	Q9UBQ6 [287-293]	High	High		1	1	34	0	824.437	2	26434.3	NaN	863401	NaN	45677.7	NaN	1.39208e+06	1.13995e+06	1.71901e+06	80021.7	1.22663e+06	16420.6	56447.4	884006	NaN	448658	46376.7	390757	1.71262e+06	45949.8	76265.7	NaN	NaN	NaN	NaN	913750	NaN	NaN	NaN	NaN	1.51649e+06	798780	488532	NaN	1.24206e+06	923215	62715.5	48444.3	3.56327e+06	NaN	1.0367e+06	186997	395662	44171.4	5325.91	1.31653e+06	35306.5	6936.17	163741	3.31887e+06	25756	259499	234559	135803	502319	NaN	266178	742934	51459.7	623665	NaN	101340	390468	2.47155e+06	6.34899e+06	73949.6	97945.8	NaN	186182	NaN	441843	NaN	52281.3	4.83444e+06	2.99998e+06	655373	1.17126e+06	2.99791e+06	7.07522e+06	2.77638e+06	495565	1.21092e+06	NaN	0	287	0.0005797	0.007676	3.09	471.9	155.2	155.2	0.00081971	1.395e-05	1.38997e-05	0.000166882	0.00655651	0.000145647	0.000145499	0.00190637	1.68	15.39
Q8N436	CPXM2	High	[K].AEGFTASTK.[N]	Q8N436 [693-701]	High	High		1	1	3	0	911.447	1	NaN	NaN	NaN	NaN	NaN	NaN	931166	520657	1.39417e+06	NaN	510650	NaN	NaN	NaN	523871	160970	NaN	NaN	NaN	NaN	216499	NaN	NaN	NaN	2.10281e+06	NaN	NaN	NaN	NaN	NaN	NaN	1.76985e+06	NaN	NaN	NaN	387515	NaN	NaN	NaN	NaN	NaN	NaN	NaN	57795.6	258526	NaN	NaN	NaN	514349	1.35127e+06	416381	NaN	1.02369e+06	627635	NaN	713430	281539	NaN	NaN	NaN	NaN	NaN	NaN	NaN	889369	361865	5.27387e+06	227447	NaN	800473	NaN	NaN	NaN	NaN	2.10199e+08	787894	NaN	NaN	1.77239e+06	NaN	NaN	NaN	NaN	0	693	0.0007567	0.01109	1.38	228.4	55	55	0.0417568	0.00150502	0.00150502	0.00879404	0.309684	0.0141065	0.0141064	0.119855	1.49	21.27
Q9BRG1	VPS25	High	[K].AEIITVSDGR.[G]	Q9BRG1 [162-171]	High	High		1	1	35	0	1060.56	3	1.29956e+07	31658634	1.69677e+08	2.43032e+07	2.81676e+06	497115	7.61924e+06	4.73652e+07	NaN	3.73567e+07	1.62408e+07	1.23862e+08	1.89787e+06	NaN	3.25493e+06	3.26299e+07	5.41497e+06	1.72885e+07	NaN	3.12945e+07	4.34471e+07	4.07295e+06	2.29601e+07	5.22809e+07	4.61744e+06	7.20793e+07	8.72893e+06	3.45067e+06	1.17889e+07	2.12584e+08	5.75097e+07	6.74392e+06	3.18541e+06	7.71775e+07	3.28883e+06	2.08998e+06	3.72229e+06	2.20589e+07	3.90041e+08	3.91234e+07	1.69852e+08	2.13261e+07	1.0082e+08	1.65814e+07	5.73884e+07	2.16881e+08	4.18864e+06	2.4735e+08	1.19928e+07	6.56264e+07	4.41882e+06	9.24267e+07	3.08006e+07	2.92314e+08	2.40814e+07	6.15589e+07	3.63381e+07	3.61815e+07	2.89469e+07	1.84786e+08	3.12243e+07	2.73553e+07	4.51952e+06	4.90064e+07	NaN	1.31762e+07	1.56705e+08	1.84648e+07	3.26132e+07	1.31956e+08	1.93563e+07	1.30271e+08	1.17782e+07	1.33492e+07	1.14088e+07	1.15336e+08	4.27687e+08	NaN	3.83085e+07	4.87901e+08	4.90429e+06	7.61332e+07	NaN	0	0	1.169e-05	8.942e-05	3.13	418.4	185	185	0.000747206	1.05171e-05	1.0514e-05	0.000168258	0.00597726	0.000123067	0.000123043	0.00161254	2.14	32.43
P25774-1	CTSS	High	[K].YTELPYGR.[E]	P25774-1 [227-234]	High	High		1	2	3	0	998.494	0	NaN	NaN	NaN	NaN	NaN	NaN	NaN	NaN	NaN	NaN	NaN	883184	352186	NaN	NaN	NaN	NaN	NaN	NaN	NaN	NaN	NaN	NaN	936216	NaN	1.09599e+06	1.40692e+06	NaN	NaN	NaN	NaN	NaN	1.35007e+06	1.92437e+06	3.92807e+06	NaN	NaN	NaN	NaN	NaN	NaN	NaN	NaN	NaN	NaN	1.85397e+06	NaN	671163	NaN	3.27759e+06	NaN	NaN	NaN	NaN	NaN	2.5623e+06	NaN	NaN	NaN	NaN	NaN	NaN	1.21151e+06	NaN	NaN	NaN	NaN	1.49471e+06	NaN	1.66225e+06	NaN	NaN	813225	2.89774e+06	2.16807e+06	NaN	NaN	NaN	NaN	NaN	NaN	NaN	NaN	0	0	0.0001937	0.002292	1.79	354.2	100.6	100.6	0.0162532	0.000662291	0.00066223	0.00444403	0.126677	0.00399069	0.00399065	0.0320641	1.66	30.92
P59998	ARPC4	High	[R].AENFFILR.[R]	P59998 [98-105]	High	High		1	4	24	0	1009.55	3	1.65406e+06	1.70458e+06	NaN	878964	477186	626717	1.83228e+06	NaN	913909	NaN	NaN	2.95973e+06	461621	NaN	891863	812787	419014	NaN	2.48088e+06	599740	428352	583515	743395	7.57282e+06	2.08041e+06	5.81518e+06	NaN	541967	3.71307e+06	NaN	1.27822e+06	NaN	NaN	780054	NaN	276721	NaN	NaN	NaN	NaN	1.08493e+06	3.58024e+06	2.84662e+06	665989	1.00805e+06	NaN	762865	1.33687e+06	NaN	NaN	1.51539e+06	1.39928e+06	5.65634e+06	NaN	NaN	3.55408e+06	1.06666e+06	1.08189e+06	1.26192e+06	1.43769e+06	NaN	NaN	NaN	629124	2.56318e+06	5.7677e+06	3.09111e+06	1.52461e+06	1.80022e+06	896334	2.55273e+06	5.01751e+06	416500	3.43353e+06	1.34148e+06	2.52023e+06	2.72498e+06	NaN	1.19942e+06	1.09751e+07	NaN	NaN	NaN	0	98	6.754e-05	0.0008761	2.76	333.4	141.8	141.8	0.0017263	6.21023e-05	6.20629e-05	0.000313124	0.0137885	0.000465568	0.000465234	0.0042312	1.97	51.9
P50440-1	GATM	High	[R].AENACVPPFTIEVK.[A]	P50440-1 [83-96]	High	High	1xCarbamidomethyl [C5]	1	3	44	0	1574.79	2	1.43703e+06	719011	813423	1.95839e+06	NaN	NaN	1.35816e+06	NaN	NaN	NaN	NaN	NaN	1.59206e+06	NaN	NaN	NaN	832924	NaN	1.26451e+06	2.34945e+06	1.43351e+06	2.20064e+06	1.2574e+06	NaN	2.96996e+06	1.96093e+06	1.02747e+06	671474	1.98994e+06	2.14613e+06	NaN	NaN	2.40331e+06	3.37279e+06	1.16634e+06	1.08486e+06	1.63386e+06	NaN	3.21793e+06	NaN	NaN	NaN	NaN	NaN	NaN	714222	NaN	NaN	1.401e+06	NaN	1.89689e+06	NaN	NaN	2.26374e+06	NaN	NaN	NaN	3.56127e+06	NaN	NaN	NaN	4.97903e+06	4.46311e+06	1.38409e+06	4.91567e+06	NaN	NaN	650043	2.18129e+06	1.81256e+06	5.03983e+06	554854	NaN	NaN	NaN	NaN	4.43363e+06	NaN	3.95672e+06	NaN	NaN	NaN	NaN	0	83	1.912e-06	7.267e-08	9.01	581.3	417	417	9.72637e-10	7.07138e-11	0	0	3.52091e-08	1.88046e-09	0	0	3.6	50.42
Q9HB40	SCPEP1	High	[K].AEMIIEQNTDGVNFYNILTK.[S]	Q9HB40 [256-275]	High	High	1xOxidation [M3]	1	2	242	0	2329.14	7	4.14268e+06	3.7002e+06	1.29298e+06	1.35706e+06	1.83315e+06	6.42664e+06	1.94922e+07	3.58657e+06	6.38197e+06	8.62753e+06	1.08392e+07	4.32825e+06	6.28855e+06	510702	2.11815e+06	2.42029e+06	4.02338e+06	1.65067e+06	6.28959e+06	2.79658e+06	1.71954e+06	1.31084e+07	3.93511e+06	7.87412e+06	3.70404e+06	7.37189e+06	5.83036e+06	3.44489e+06	1.06615e+07	3.06038e+07	4.02708e+06	2.38485e+06	3.64546e+06	1.08249e+07	7.4241e+06	3.09522e+06	4.79946e+06	8.17327e+06	3.16923e+06	9.20309e+06	2.7228e+06	4.2983e+06	6.93089e+06	2.53489e+06	4.73995e+06	8.46511e+06	4.56689e+06	2.94479e+06	7.13968e+06	5.55642e+06	2.79538e+06	1.90064e+06	5.00755e+06	1.0457e+06	2.44775e+06	2.56311e+06	2.01417e+06	2.67836e+06	3.20774e+06	1.07559e+06	1.51556e+07	9.8727e+06	2.45638e+07	7.48104e+06	5.96112e+06	3.75974e+06	3.62152e+06	8.7477e+06	3.85063e+06	7.1819e+06	1.4321e+07	6.17156e+06	8.26031e+06	6.54437e+06	1.22548e+07	8.03806e+06	1.12265e+07	1.14045e+07	1.96633e+07	3.85638e+07	6.74292e+06	6.24657e+06	NaN	0	256	1.912e-06	1.614e-15	14.24	754.7	703.6	703.6	5.78192e-15	8.32732e-16	0	0	2.09303e-13	3.07043e-14	0	0	6.03	63.09
Q9HB40	SCPEP1	High	[K].AEMIIEQNTDGVNFYNILTK.[S]	Q9HB40 [256-275]	High	High		1	2	128	0	2313.14	3	1.2179e+06	NaN	1.15329e+06	1.25831e+06	NaN	2.06944e+06	2.8007e+06	1.64869e+06	5.23786e+06	3.31609e+06	1.45328e+06	3.22132e+06	3.03841e+06	1.66803e+06	1.23294e+06	653554	1.222e+06	850490	2.27798e+06	NaN	NaN	3.21244e+06	556378	5.8817e+06	420906	NaN	2.44543e+06	1.43049e+06	3.53968e+06	1.18843e+07	674255	742199	NaN	2.15861e+06	1.5161e+06	211761	1.95337e+06	3.15967e+06	1.18138e+06	2.3917e+06	4.35073e+06	3.67099e+06	2.43167e+06	NaN	2.5197e+06	2.29687e+06	2.88929e+06	2.58138e+06	3.25596e+06	3.90311e+06	1.13645e+06	4.16448e+06	624459	1.96647e+06	1.40606e+06	2.14803e+06	357192	1.28779e+06	NaN	NaN	2.26734e+06	7.0607e+06	2.99692e+06	5.77728e+06	NaN	1.01989e+06	2.58929e+06	1.6567e+06	795806	4.8286e+06	5.84996e+06	256348	1.86041e+06	6.16329e+06	2.70881e+06	1.61569e+06	NaN	NaN	NaN	NaN	756751	4.00607e+06	NaN	0	0	1.912e-06	3.382e-14	14.41	757.8	696.2	696.2	3.86383e-15	5.14018e-16	0	0	1.39869e-13	1.7767e-14	0	0	5.37	64.87
Q96RW7-1	HMCN1	High	[R].YTCVAVNAAGEK.[Q]	Q96RW7-1 [2081-2092]	n/a	High	1xCarbamidomethyl [C3]	1	2	1	0	1282.61	0	NaN	NaN	828672	NaN	NaN	NaN	NaN	NaN	NaN	NaN	NaN	1.84811e+06	NaN	NaN	NaN	NaN	NaN	NaN	NaN	NaN	613285	NaN	291822	NaN	320646	NaN	NaN	NaN	NaN	NaN	NaN	NaN	1.15855e+06	NaN	NaN	611449	NaN	NaN	NaN	NaN	NaN	NaN	754192	185331	495196	NaN	NaN	379776	2.95649e+06	NaN	436973	4.64928e+06	1.32368e+06	NaN	239830	NaN	195620	2.25415e+06	1.12135e+06	NaN	NaN	1.53956e+06	NaN	1.81652e+06	1.78611e+06	2.58671e+06	NaN	665916	493892	NaN	1.12104e+06	NaN	NaN	NaN	NaN	NaN	NaN	1.97228e+07	4.65269e+06	8.60132e+06	3.59389e+06	NaN	NaN	0	0	0.0006684	0.00951	NaN	NaN	NaN	NaN	NaN	NaN	NaN	NaN	NaN	NaN	NaN	NaN	1.36	25.05
Q5SZK8	FREM2	High	[R].YTDLDTDDRELR.[Y]	Q5SZK8 [728-739]	High	High		1	2	74	1	1511.7	3	7.87376e+06	1.40792e+06	3.0964e+06	7.3825e+06	3.47593e+07	3.08836e+06	2.72514e+06	5.28252e+06	2.10262e+07	1.80976e+06	3.19712e+06	NaN	1.22741e+06	3.77182e+06	2.12664e+06	3.50007e+06	1.03381e+07	3.89598e+06	2.21103e+06	7.63403e+06	5.82964e+06	1.02277e+06	1.47189e+06	4.04633e+07	1.27588e+07	2.73697e+06	8.70036e+06	6.53527e+06	1.27397e+07	6.28301e+06	NaN	3.07136e+06	1.90859e+06	1.69595e+07	2.61851e+06	4.06461e+06	4.13159e+06	4.32132e+06	8.42342e+06	5.9131e+06	3.68798e+06	2.01304e+07	2.30286e+06	802325	2.47503e+06	2.57611e+06	2.16018e+06	NaN	5.71792e+06	NaN	NaN	1.09205e+07	NaN	4.6646e+06	2.38616e+06	2.88295e+06	5.47207e+06	2.08883e+06	5.78255e+06	3.63583e+06	1.93e+07	2.95455e+07	2.62752e+06	NaN	NaN	4.83082e+07	2.52953e+06	2.14484e+06	969962	3.30562e+06	8.99992e+06	702463	1.23108e+06	5.1875e+06	1.90642e+06	1.29761e+07	6.23317e+06	NaN	NaN	NaN	NaN	NaN	NaN	0	728	1.912e-06	1.756e-08	9.2	667.5	492.9	492.9	6.2487e-10	4.934e-11	0	0	2.262e-08	1.35923e-09	0	0	3.17	27.63
Q13576-1	IQGAP2	High	[K].YTDLVTVSK.[P]	Q13576-1 [1197-1205]	High	n/a		1	1	10	0	1025.55	0	NaN	NaN	NaN	NaN	NaN	NaN	1.86784e+06	523331	1.14384e+06	NaN	2.42722e+06	NaN	NaN	756643	NaN	NaN	NaN	321293	1.78014e+06	NaN	NaN	NaN	NaN	NaN	NaN	919032	NaN	NaN	NaN	NaN	NaN	NaN	NaN	NaN	NaN	NaN	NaN	865655	1.09638e+06	2.92977e+06	NaN	NaN	NaN	NaN	NaN	1.58011e+06	NaN	NaN	NaN	NaN	NaN	NaN	NaN	NaN	NaN	NaN	NaN	NaN	NaN	NaN	NaN	NaN	NaN	6.87517e+06	6.14305e+06	NaN	NaN	NaN	NaN	1.31554e+06	1.42141e+06	NaN	700350	NaN	NaN	NaN	1.20594e+07	NaN	2.53619e+06	6.60897e+06	4.74819e+06	3.65829e+06	NaN	0	1197	NaN	NaN	2.1	280.9	60	60	0.007958	0.000276483	0.000276375	0.00203931	0.227067	0.00906289	0.00906287	0.0740428	NaN	32.24
Q13563	PKD2	High	[K].AEMELSDLIR.[K]	Q13563 [696-705]	High	High		1	3	10	0	1176.59	2	4.94475e+07	NaN	6.07675e+06	2.20094e+07	NaN	NaN	NaN	NaN	NaN	1.02214e+07	NaN	4.35822e+07	NaN	1.30391e+07	NaN	NaN	1.39198e+07	NaN	NaN	2.64212e+07	4.16976e+07	1.24464e+07	8.01669e+06	NaN	NaN	2.28359e+06	4.53812e+06	7.17798e+06	5.8322e+06	NaN	1.15328e+07	6.80666e+06	NaN	5.98486e+07	7.34193e+06	NaN	NaN	2.7336e+07	1.31881e+07	5.18527e+07	NaN	NaN	NaN	NaN	NaN	NaN	2.1784e+07	NaN	NaN	NaN	8.08551e+06	NaN	NaN	4.86741e+07	4.27629e+06	NaN	4.18143e+06	3.93705e+07	2.99191e+07	1.90902e+07	NaN	5.4876e+07	NaN	2.61873e+06	2.12941e+07	NaN	2.24922e+06	NaN	NaN	4.69945e+06	NaN	4.45059e+06	3.98913e+06	6.90399e+06	1.37487e+06	NaN	1.54231e+07	2.8887e+06	4.66382e+06	NaN	4.03584e+06	NaN	NaN	0	0	0.009077	0.1545	1.45	244.5	112.6	112.6	0.0353835	0.00129927	0.00129909	0.00758986	0.266005	0.0111291	0.011129	0.092184	1.38	40.76
Q07837	SLC3A1	High	[K].YTDYYIWHDCTHENGK.[T]	Q07837 [233-248]	High	High	1xCarbamidomethyl [C10]	1	5	9	0	2101.87	1	NaN	NaN	NaN	NaN	NaN	NaN	NaN	NaN	NaN	NaN	1.1645e+06	958266	NaN	NaN	NaN	NaN	NaN	NaN	NaN	NaN	NaN	NaN	NaN	NaN	NaN	NaN	NaN	NaN	NaN	NaN	NaN	NaN	NaN	NaN	NaN	NaN	NaN	NaN	NaN	NaN	NaN	NaN	NaN	NaN	NaN	NaN	NaN	NaN	673811	NaN	NaN	NaN	1.71532e+06	NaN	NaN	NaN	NaN	NaN	NaN	NaN	NaN	NaN	1.36315e+06	NaN	2.98375e+06	NaN	NaN	NaN	562617	NaN	NaN	NaN	NaN	NaN	NaN	NaN	NaN	NaN	NaN	NaN	NaN	NaN	NaN	0	233	8.826e-05	0.001047	2.64	176.6	176.6	176.6	0.00229634	6.97449e-05	6.9538e-05	0.000454408	0.0769236	0.00209056	0.00209035	0.0166192	1.65	33.84
P04424	ASL	High	[K].AEMDQILHGLDK.[V]	P04424 [58-69]	High	High		1	3	110	0	1369.68	1	916576	NaN	1.15411e+06	NaN	1.25413e+06	249917	2.90494e+06	270276	1.90148e+06	1.47843e+06	NaN	3.63797e+06	617105	1.15782e+06	NaN	1.11193e+06	548567	381340	NaN	1.01494e+06	NaN	1.91264e+06	1.03659e+06	2.6699e+06	2.17891e+06	1.62909e+06	2.25412e+06	912707	1.92766e+06	3.90134e+06	NaN	1.53383e+06	1.37735e+06	NaN	1.41024e+06	1.52892e+06	NaN	4.21253e+06	1.94448e+06	9.2111e+06	2.05444e+06	2.22937e+06	1.5256e+06	353510	NaN	666658	6.79589e+06	1.99757e+06	1.81576e+06	2.58417e+06	963377	1.68412e+06	2.77955e+06	2.75258e+06	1.35583e+06	2.46981e+06	1.50854e+06	2.67575e+06	1.89257e+06	2.85551e+06	1.38275e+07	6.50126e+06	9.54591e+06	1.58261e+06	NaN	3.12011e+06	2.64382e+06	2.04099e+06	1.54062e+06	2.35173e+06	2.08224e+06	2.82051e+06	714019	3.5277e+06	3.54406e+06	2.70174e+06	3.77007e+06	NaN	4.11667e+06	NaN	NaN	NaN	NaN	0	58	1.912e-06	2.724e-07	7.08	475.3	395.1	395.1	8.27656e-08	7.1485e-09	0	0	6.62855e-07	7.0931e-08	0	0	2.68	44.65
Q02252	ALDH6A1	High	[K].AEMDAAIASCK.[R]	Q02252 [77-87]	High	High	1xCarbamidomethyl [C10]	1	2	20	0	1166.52	1	NaN	NaN	629873	NaN	NaN	NaN	NaN	NaN	NaN	NaN	NaN	1.81676e+06	1.05526e+06	NaN	NaN	NaN	NaN	NaN	NaN	752775	NaN	870306	NaN	NaN	NaN	NaN	NaN	NaN	NaN	NaN	NaN	NaN	916494	5.56916e+06	NaN	916854	NaN	NaN	NaN	3.91846e+06	NaN	NaN	NaN	NaN	NaN	NaN	NaN	NaN	NaN	NaN	1.0652e+06	NaN	NaN	NaN	NaN	NaN	NaN	2.18388e+06	NaN	1.28115e+06	NaN	NaN	1.79169e+06	NaN	NaN	1.0556e+06	NaN	NaN	788671	NaN	NaN	NaN	NaN	NaN	786586	2.17153e+06	4.06882e+06	NaN	NaN	NaN	NaN	NaN	NaN	0	77	1.169e-05	5.408e-05	3.48	373.4	324.5	324.5	0.000334548	1.38468e-06	1.27787e-06	9.20895e-05	0.00267793	2.61913e-05	2.61443e-05	0.000318911	2.22	27.79
Q96HC4	PDLIM5	High	[R].YTEFYHVPTHSDASK.[K]	Q96HC4 [247-261]	High	High		1	6	3	0	1781.81	0	598444	NaN	NaN	675100	1.21776e+06	390983	NaN	335932	712133	NaN	865176	NaN	532906	NaN	414450	NaN	469398	NaN	1.27257e+06	NaN	NaN	755630	NaN	NaN	NaN	NaN	612361	NaN	703663	2.5519e+06	NaN	NaN	NaN	NaN	NaN	NaN	NaN	NaN	NaN	1.97588e+06	NaN	501657	1.63083e+06	NaN	NaN	NaN	2.38065e+06	NaN	NaN	NaN	NaN	1.07105e+06	4.64096e+06	NaN	309821	856759	NaN	NaN	NaN	NaN	NaN	NaN	NaN	NaN	NaN	NaN	650917	NaN	NaN	NaN	NaN	NaN	1.46132e+06	NaN	NaN	NaN	NaN	NaN	NaN	NaN	NaN	NaN	NaN	0	247	0.002792	0.03312	1.18	205	132.9	132.9	0.0657451	0.00226373	0.00226371	0.0132633	0.45768	0.024711	0.0247109	0.213149	1.31	27.21
P25774-1	CTSS	High	[K].YTELPYGREDVLK.[E]	P25774-1 [227-239]	High	High		1	2	13	1	1582.81	1	NaN	870770	NaN	NaN	NaN	1.67113e+06	NaN	NaN	NaN	NaN	NaN	NaN	862004	NaN	2.21787e+06	NaN	NaN	1.2927e+06	3.14553e+06	2.08453e+06	2.48532e+06	NaN	638718	NaN	1.6001e+06	3.25057e+06	NaN	NaN	1.5383e+06	NaN	2.58224e+06	NaN	1.09705e+06	NaN	1.09218e+06	736576	1.54612e+06	1.43119e+06	NaN	NaN	2.22987e+06	NaN	NaN	283537	943608	NaN	NaN	NaN	1.12542e+06	1.86619e+06	926574	NaN	NaN	NaN	404438	NaN	2.68444e+06	NaN	NaN	NaN	NaN	NaN	7.40732e+06	NaN	2.48279e+06	NaN	NaN	3.35562e+06	NaN	NaN	NaN	1.56434e+06	1.98642e+06	NaN	NaN	NaN	NaN	NaN	NaN	NaN	NaN	NaN	NaN	0	227	1.912e-06	1.141e-05	3.29	360.2	265.8	265.8	0.000517867	4.83442e-06	4.81575e-06	0.000130039	0.00414415	7.85608e-05	7.83697e-05	0.00107406	1.48	38.23
P0C0L4-1	C4A	High	[K].AEMADQASAWLTR.[Q]	P0C0L4-1 [1279-1291]	High	High	1xOxidation [M3]	1	2	18	0	1465.67	0	NaN	NaN	NaN	NaN	NaN	1.79981e+06	713657	NaN	NaN	NaN	NaN	NaN	958903	NaN	NaN	NaN	1047927	NaN	NaN	NaN	NaN	3.90116e+06	NaN	3.53234e+06	NaN	NaN	NaN	NaN	NaN	2.40533e+06	NaN	NaN	NaN	NaN	808708	1.35189e+06	7.95018e+06	2.62654e+06	1.15288e+06	8.90333e+06	NaN	NaN	8.79894e+06	240258	NaN	NaN	NaN	1.86572e+06	1.23821e+06	NaN	NaN	1.61038e+06	NaN	5.33457e+06	878317	NaN	NaN	3.37327e+06	NaN	1.34408e+06	5.63611e+06	NaN	1.67716e+06	NaN	NaN	1.78093e+06	NaN	1.11143e+06	NaN	NaN	1.42277e+06	NaN	NaN	NaN	1.45606e+06	NaN	3.88794e+06	NaN	NaN	NaN	NaN	1.74912e+07	NaN	0	0	1.912e-06	1.711e-08	12.83	703	579.9	579.9	1.49503e-13	2.40723e-14	0	0	5.41193e-12	9.07736e-13	0	0	3.87	40
P0C0L5	C4B	High	[K].AEMADQAAAWLTR.[Q]	P0C0L5 [1279-1291]	High	High	1xOxidation [M3]	1	1	28	0	1449.68	3	1.56468e+06	2.31975e+06	2.73561e+06	4.03622e+06	7.31932e+07	6.57543e+06	7.96609e+06	9.84691e+06	4.26441e+07	3.31121e+06	4.26768e+06	2.1121e+06	1.54866e+06	1.89688e+06	788767	2.21982e+06	2.33324e+06	3.98382e+06	2.21829e+06	1.31026e+06	2.31032e+06	892754	1.6387e+06	5.27099e+07	1.08778e+07	7.81549e+06	1.73563e+06	1.36151e+06	1.25516e+06	2.29948e+07	2.55938e+06	1.76266e+06	1.67739e+06	7.94601e+06	2.15329e+06	5.65003e+06	2.76964e+06	1.08557e+07	4.68645e+06	1.65148e+07	2.56815e+06	5.44099e+07	4.48652e+06	1.01865e+07	1.16251e+07	8.95286e+06	7.48555e+06	2.3453e+07	1.72683e+06	3.2352e+06	1.99238e+06	9.00292e+06	5.1257e+06	4.27797e+06	1.52507e+06	6.87235e+06	1.08117e+06	1.78141e+06	3.10257e+06	6.44663e+06	3.40126e+07	9.20563e+06	3.40141e+06	2.16606e+06	1.59841e+07	1.0813e+07	NaN	NaN	6.07684e+06	2.13446e+07	3.43984e+06	4.21764e+06	5.30625e+06	4.62842e+06	7.52092e+06	2.43615e+07	2.39999e+07	1.79155e+07	6.4145e+06	1.17906e+07	2.05391e+06	2.5846e+07	NaN	0	1279	1.912e-06	5.481e-08	10.44	600.4	440.4	440.4	3.6589e-11	4.53934e-12	0	0	1.32451e-09	1.62853e-10	0	0	3.65	43.34
P0C0L5	C4B	High	[K].AEMADQAAAWLTR.[Q]	P0C0L5 [1279-1291]	High	High		1	1	289	0	1433.68	11	3.64145e+06	3.5057e+06	6.74419e+06	1.41622e+07	7.76815e+06	7.03169e+06	4.68173e+06	1.04492e+07	1.74285e+07	9.85456e+06	1.84519e+07	1.41587e+07	4.07024e+06	8.91597e+06	2.38572e+06	4.81434e+06	1.06789e+07	4.29551e+06	2.32798e+07	3.32204e+06	4.98427e+06	1.4542e+07	3.567e+06	3.41272e+07	7.26955e+06	1.27356e+07	1.38533e+07	6.06521e+06	1.48105e+07	4.79337e+07	6.748e+06	5.52491e+06	4.28574e+06	4.77814e+07	8.53952e+06	9.78854e+06	1.10186e+07	6.65562e+07	5.43237e+07	8.11652e+07	2.44049e+07	1.80106e+07	2.28929e+07	2.83338e+06	3.03048e+07	1.21958e+07	7.43206e+06	5.36601e+07	8.35905e+06	2.04927e+07	4.02838e+06	2.61175e+07	7.35407e+07	2.3949e+07	5.77237e+06	3.59201e+07	2.92839e+06	1.38734e+07	1.51237e+07	1.35272e+07	1.28567e+08	4.18868e+07	20291908	1.32186e+07	3.15905e+07	2.86515e+07	1.85246e+07	3.65843e+06	6.87131e+06	3.88998e+07	1.40618e+07	1.81241e+07	1.03127e+07	3.78168e+07	4.30629e+07	3.75215e+07	1.52367e+08	2.44231e+07	5.53842e+07	11662156	1.63677e+07	5.69319e+07	NaN	0	1279	1.912e-06	2.197e-09	12.83	715.9	544.4	544.4	1.49503e-13	2.34554e-14	0	0	5.41193e-12	8.76232e-13	0	0	4	51.19
Q9H008-1	LHPP	High	[R].AELVGQLQR.[L]	Q9H008-1 [62-70]	High	High		1	2	11	0	1013.57	2	NaN	1.99786e+06	1.64529e+06	NaN	2.32957e+06	1.6171e+06	7.74725e+06	NaN	939734	1.58265e+06	NaN	NaN	1.21075e+06	946342	1.47066e+06	1.77768e+06	NaN	532040	5.21831e+06	1.45589e+06	1.67489e+06	2.59088e+06	NaN	2.17476e+06	3.73476e+06	868940	NaN	NaN	1.52034e+06	NaN	3.39192e+06	2.39126e+06	NaN	1.15041e+07	1.54704e+06	882483	NaN	NaN	4.08781e+06	NaN	1.71401e+06	2.1385e+06	3.66227e+06	1.21296e+06	1.71856e+06	3.08074e+06	596441	7.42501e+06	NaN	7.70212e+06	813980	1.65984e+06	3.97232e+06	1.05073e+07	2.24736e+06	1.44711e+06	3.92692e+06	6.12132e+06	NaN	3.97644e+06	1.99696e+07	3.01699e+06	2.59239e+06	NaN	3.1722e+06	1.70726e+06	1.31052e+06	651270	1.93723e+06	NaN	4.74328e+06	2.44618e+06	1.2758e+06	8.53029e+06	4.82531e+06	2.22378e+06	NaN	8.32546e+06	NaN	NaN	3.87202e+06	1.94556e+06	NaN	0	0	0.0001607	0.001947	3	278.4	195	195	0.00100709	2.39815e-05	2.39255e-05	0.000204977	0.00805289	0.000198688	0.000198639	0.00219667	1.74	30.86
Q14247-1	CTTN	High	[K].AELSYR.[G]	Q14247-1 [429-434]	High	n/a		1	1	10	0	738.378	2	8.13707e+06	2.59007e+06	4.70009e+06	6.54216e+06	NaN	1.60252e+06	NaN	2.01645e+06	NaN	1.36717e+07	2.63235e+06	6.39763e+06	5.09706e+06	6.27972e+06	NaN	343128	NaN	349261	NaN	5.59578e+06	1.1539e+07	4.50861e+06	5.32704e+06	NaN	2.58374e+06	2.77676e+06	2.35346e+06	NaN	NaN	NaN	7.27757e+06	6.94528e+06	9.40067e+06	1.77002e+07	3.65912e+06	4.91008e+06	1.97755e+06	5.35485e+06	2.39602e+06	4.11496e+06	4.22901e+06	NaN	NaN	272274	1.8242e+06	NaN	NaN	NaN	5.53051e+06	4.87111e+06	2.77105e+06	6.44241e+06	2.5929e+06	NaN	836047	NaN	434942	4.60066e+06	9.73585e+06	5.87069e+06	1.96027e+07	2.32038e+07	6.32512e+06	NaN	2.98824e+06	NaN	NaN	4.05688e+06	1.19055e+06	1.63537e+06	6.88251e+06	NaN	NaN	2.91013e+06	6.64281e+06	4.81533e+06	1.08198e+07	NaN	3.77234e+06	NaN	NaN	6.62547e+06	NaN	0	429	NaN	NaN	1.56	259.9	46.4	46.4	0.0275911	0.00109932	0.00109928	0.00669404	0.513259	0.0290414	0.0290413	0.251367	NaN	23.95
O00231	PSMD11	High	[R].AELRDDPIISTHLAK.[L]	O00231 [311-325]	High	High		1	2	2	1	1678.91	0	NaN	NaN	426791	NaN	NaN	NaN	NaN	NaN	NaN	NaN	NaN	NaN	NaN	NaN	NaN	NaN	NaN	NaN	NaN	NaN	NaN	NaN	NaN	NaN	NaN	NaN	NaN	NaN	NaN	NaN	NaN	NaN	NaN	NaN	1.74695e+06	2.45381e+06	1.19233e+06	NaN	NaN	NaN	NaN	NaN	NaN	NaN	NaN	NaN	NaN	2.22348e+06	NaN	NaN	1.34005e+06	NaN	NaN	NaN	NaN	NaN	NaN	NaN	NaN	NaN	NaN	NaN	NaN	NaN	NaN	NaN	NaN	NaN	NaN	NaN	NaN	NaN	NaN	NaN	NaN	NaN	NaN	NaN	NaN	NaN	NaN	NaN	NaN	0	0	1.912e-06	2.662e-06	3.04	335.6	273.7	273.7	0.000908359	1.7809e-05	1.77947e-05	0.000206552	0.00726457	0.000171347	0.000171336	0.00200646	3.49	33.7
P54760	EPHB4	High	[R].AELR.[G]	P54760 [492-495]	High	n/a		1	1	4	0	488.283	2	NaN	NaN	353696	NaN	NaN	216941	NaN	NaN	NaN	NaN	NaN	821274	NaN	NaN	NaN	NaN	266032	NaN	NaN	NaN	438957	NaN	704781	NaN	NaN	NaN	1.15515e+06	NaN	2.47244e+06	1.20468e+06	1.08305e+06	1.38939e+06	2.3262e+06	2.6643e+06	NaN	NaN	706772	NaN	958120	1.37478e+06	NaN	NaN	NaN	NaN	NaN	247914	NaN	483924	NaN	NaN	NaN	NaN	1.04513e+06	1.62821e+06	NaN	NaN	NaN	NaN	NaN	NaN	NaN	NaN	686156	6.74308e+06	NaN	NaN	NaN	NaN	NaN	NaN	1.27472e+07	6.38927e+06	8.02492e+06	2.11752e+06	1.10024e+07	4.01616e+06	1.61114e+07	951170	5.02026e+06	1.05428e+07	NaN	NaN	NaN	0	492	NaN	NaN	1.65	209.8	209.8	209.8	0.0223145	0.00086365	0.000863473	0.00522479	0.459022	0.0247627	0.0247613	0.2136	NaN	25
Q9UN36-2	NDRG2	High	[M].AELQEVQITEEK.[P]	Q9UN36-2 [2-13]	High	n/a	1xAcetyl [N-Term]	1	1	4	0	1458.73	1	NaN	NaN	NaN	NaN	NaN	NaN	NaN	NaN	NaN	NaN	NaN	NaN	NaN	NaN	NaN	NaN	NaN	NaN	NaN	NaN	NaN	NaN	NaN	NaN	954254	1.3628e+06	NaN	NaN	NaN	2.30242e+06	NaN	1.02761e+06	NaN	2.34857e+06	328040	NaN	417954	1.1075e+06	NaN	NaN	NaN	NaN	854078	NaN	510514	401194	NaN	NaN	NaN	NaN	1.1179e+06	NaN	NaN	NaN	400237	NaN	NaN	1.43207e+06	NaN	NaN	NaN	NaN	NaN	669050	2.07628e+06	NaN	1.29862e+06	NaN	1.98063e+06	NaN	NaN	1.57615e+06	1.09306e+06	NaN	NaN	NaN	NaN	NaN	NaN	NaN	NaN	NaN	NaN	0	2	NaN	NaN	2.5	363.5	180.1	180.1	0.00314353	0.000107935	0.000107766	0.000875817	0.00983815	0.000286594	0.000286527	0.00289078	NaN	51.1
P02647	APOA1	High	[R].AELQEGAR.[Q]	P02647 [148-155]	High	High		1	1	141	0	873.442	4	998538	749811	1.4877e+06	1.0808e+06	NaN	1.95039e+06	941744	417419	NaN	432917	1.26733e+06	2.08688e+06	438101	572107	NaN	NaN	874457	1.0172e+06	2.23538e+06	655380	399928	2.2832e+06	1.26802e+06	NaN	4.43335e+06	1.64446e+06	1.23103e+06	572072	1.14889e+06	5.30587e+06	NaN	230328	1.34616e+06	4.51581e+07	417064	1.28661e+06	5.58029e+06	1.82626e+07	1.38622e+06	4.31978e+07	1.7052e+06	1.21286e+06	4.1765e+06	348994	2.33812e+06	697963	1.10401e+06	3.57979e+06	940596	3.93716e+06	587837	1.51192e+06	3.32389e+06	1.62764e+06	NaN	1.08267e+06	523259	1.35066e+07	1.65639e+06	7.04762e+06	1.24488e+07	4.71839e+06	2.33704e+06	3.31703e+06	1.9856e+06	1.50215e+06	1.02478e+06	434662	343451	2.45194e+06	1.64639e+06	601839	516166	7.02892e+07	4.94661e+06	4.85093e+06	4.45417e+06	2.36816e+06	7.42791e+06	NaN	604364	2.02456e+06	NaN	0	0	0.0001269	0.001615	4.12	458.1	106.5	106.5	7.58935e-05	1.05545e-06	7.97769e-07	5.49451e-05	0.00273992	3.06608e-05	3.05132e-05	0.000361197	1.67	18.43
P01024	C3	High	[R].AELQCPQPAAR.[R]	P01024 [658-668]	High	High	1xCarbamidomethyl [C5]	1	1	20	0	1240.61	1	NaN	NaN	NaN	NaN	521928	NaN	NaN	NaN	384999	NaN	NaN	NaN	NaN	NaN	342475	226043	NaN	358537	NaN	NaN	NaN	NaN	672204	849017	NaN	NaN	NaN	NaN	NaN	1.60919e+06	NaN	NaN	NaN	4.1467e+06	NaN	462218	NaN	1.00885e+06	NaN	NaN	675384	783151	822058	NaN	NaN	391300	NaN	NaN	742435	NaN	NaN	1.15773e+06	1.44329e+06	2.23218e+06	NaN	987447	NaN	1.68077e+07	NaN	1.58489e+06	NaN	NaN	NaN	1.01031e+06	NaN	NaN	NaN	NaN	604816	5.2101e+06	1.8558e+06	641318	NaN	NaN	NaN	6.32252e+06	NaN	NaN	3.9149e+06	NaN	NaN	NaN	NaN	0	0	1.912e-06	1.061e-05	6.76	513.8	315.8	315.8	1.72809e-07	1.43919e-08	0	0	6.25557e-06	1.89086e-06	1.73705e-06	7.17257e-05	2.61	24.15
P55017-3	SLC12A3	High	[M].AELPTTETPGDATLCSGR.[F]	P55017-3 [2-19]	High	n/a	1xAcetyl [N-Term];1xCarbamidomethyl [C15]	1	1	38	0	1917.89	0	2.65077e+06	761177	1.57309e+06	1655055	2.32016e+06	677983	NaN	NaN	3.29043e+06	2.32913e+06	1.79694e+06	1.37363e+06	NaN	NaN	952926	NaN	NaN	NaN	NaN	4.76583e+06	1.3449e+06	2.06555e+06	971428	8.23376e+06	1.03399e+06	1.272e+06	NaN	NaN	NaN	5.59359e+06	NaN	1.62938e+06	1.1448e+06	NaN	NaN	618150	936515	2.01269e+06	1.07718e+06	3.94158e+06	3.50148e+06	2.6225e+06	3.76568e+06	681132	683405	NaN	NaN	NaN	949505	1.4466e+06	957077	1.51968e+06	1.19636e+06	NaN	591154	872612	610656	NaN	915138	NaN	NaN	NaN	1.91288e+06	1.24074e+06	2.43143e+06	7.87254e+06	1.95726e+06	NaN	1.15949e+06	NaN	1.02104e+07	NaN	NaN	2.91157e+06	4.74766e+06	NaN	NaN	NaN	2.26616e+06	NaN	1.61047e+06	NaN	NaN	0	2	NaN	NaN	11.1	608.8	543.8	543.8	7.86287e-12	8.98926e-13	0	0	2.84633e-10	3.06306e-11	0	0	NaN	52.46
P28907	CD38	High	[K].YTEIHPEMR.[H]	P28907 [70-78]	High	High		1	2	9	0	1175.55	1	NaN	NaN	NaN	NaN	NaN	NaN	NaN	NaN	NaN	458972	1.00051e+06	NaN	NaN	NaN	156196	NaN	NaN	NaN	9.73362e+06	NaN	NaN	NaN	NaN	NaN	NaN	NaN	537339	NaN	NaN	NaN	NaN	NaN	499028	NaN	NaN	NaN	NaN	NaN	NaN	2.37992e+06	1.48584e+06	NaN	NaN	NaN	NaN	NaN	NaN	NaN	NaN	3.25664e+06	NaN	NaN	NaN	NaN	NaN	NaN	NaN	NaN	NaN	NaN	NaN	NaN	NaN	NaN	1.15622e+06	NaN	NaN	NaN	NaN	718803	967717	NaN	5.30986e+06	NaN	963503	NaN	NaN	NaN	2.84648e+06	NaN	NaN	NaN	NaN	0	70	1.526e-05	0.0001482	3.14	372.2	220.1	220.1	0.000718069	8.86715e-06	8.85913e-06	0.000169902	0.00323207	5.81384e-05	5.81186e-05	0.000870659	2.16	24.52
P28907	CD38	High	[K].YTEIHPEMR.[H]	P28907 [70-78]	High	High	1xOxidation [M8]	1	2	3	0	1191.55	0	204619	NaN	NaN	NaN	NaN	88830.6	NaN	NaN	98167.8	NaN	173483	415008	NaN	125333	53292.5	NaN	NaN	NaN	1.54153e+06	346368	NaN	224743	90868.3	149934	NaN	NaN	124101	NaN	215688	NaN	236405	208801	NaN	1.27731e+06	NaN	NaN	NaN	NaN	238190	386404	NaN	139625	NaN	NaN	NaN	NaN	NaN	NaN	89840.6	NaN	102517	NaN	NaN	NaN	NaN	NaN	NaN	NaN	NaN	NaN	NaN	NaN	301701	NaN	463870	119639	141397	NaN	97631.2	NaN	NaN	246905	988352	737943	254060	NaN	NaN	NaN	NaN	NaN	NaN	NaN	NaN	0	0	0.0001831	0.002152	1.09	172.7	148.4	148.4	0.0815863	0.00299556	0.00299553	0.0184277	0.350507	0.0164043	0.0164043	0.140431	0.97	20.29
P0C0L4-1	C4A	High	[K].AEMADQASAWLTR.[Q]	P0C0L4-1 [1279-1291]	High	High		1	2	34	0	1449.68	2	NaN	NaN	NaN	7.0099e+06	NaN	NaN	NaN	NaN	NaN	3.91892e+06	NaN	NaN	NaN	NaN	NaN	1.59622e+06	404273	NaN	NaN	NaN	NaN	NaN	NaN	NaN	NaN	NaN	NaN	NaN	NaN	4.40833e+07	NaN	NaN	NaN	NaN	NaN	NaN	3.91942e+06	4.54175e+06	3.03658e+06	NaN	1.70836e+06	1.70579e+07	2.15808e+06	NaN	588669	4.15905e+06	1.88954e+06	6.79482e+06	NaN	1.43062e+06	4.57552e+06	2.63005e+06	NaN	3.08944e+06	1.6996e+06	NaN	2.45308e+06	6.65597e+06	1.02308e+06	1.69651e+06	NaN	NaN	NaN	NaN	NaN	NaN	NaN	3.30211e+06	2.51735e+06	NaN	3.60463e+06	NaN	914429	1.19934e+06	NaN	NaN	NaN	NaN	NaN	NaN	NaN	2.13226e+07	NaN	0	0	1.912e-06	2.889e-08	10.17	622.3	467	467	6.82299e-11	7.3245e-12	0	0	2.4699e-09	2.42827e-10	0	0	4.11	46.32
P80723	BASP1	High	[K].AEGAATEEEGTPK.[E]	P80723 [26-38]	High	High		1	2	130	0	1289.59	0	NaN	189728	NaN	344561	258876	NaN	434757	NaN	302013	477005	1.04266e+06	409786	NaN	494072	NaN	195530	NaN	NaN	2.0659e+06	NaN	NaN	NaN	225981	NaN	NaN	922023	501552	345274	NaN	NaN	530662	774859	487652	2.1099e+06	412512	NaN	380662	NaN	NaN	341019	NaN	NaN	438125	NaN	286211	335348	228794	196919	587947	2.82778e+06	625841	NaN	1.5663e+06	NaN	375843	346308	301610	282670	826716	728986	NaN	268979	NaN	687734	548434	NaN	290715	127000	NaN	509539	607696	468477	1.93495e+06	1.68786e+06	1.1591e+06	NaN	NaN	NaN	1.16983e+06	NaN	NaN	NaN	NaN	0	26	1.912e-06	1.219e-08	12.83	700.1	454.5	454.5	1.49503e-13	2.29616e-14	0	0	5.41193e-12	8.50992e-13	0	0	3.01	38.3
Q5SZK8	FREM2	High	[R].YTGPEDADYTNLIK.[L]	Q5SZK8 [2528-2541]	High	High		1	2	26	0	1599.75	2	NaN	992873	749637	2.01347e+06	NaN	NaN	NaN	NaN	NaN	2.01541e+06	1.12239e+06	NaN	792609	1.27389e+06	NaN	NaN	NaN	NaN	NaN	749252	1.49843e+06	NaN	628774	NaN	NaN	NaN	NaN	NaN	NaN	NaN	NaN	NaN	914998	NaN	1.7836e+06	1.21935e+06	NaN	NaN	3.94554e+06	NaN	2.32878e+06	NaN	NaN	NaN	NaN	NaN	NaN	NaN	NaN	NaN	NaN	NaN	NaN	NaN	NaN	NaN	NaN	NaN	NaN	NaN	NaN	NaN	1.1853e+06	3.06535e+06	3.47439e+06	NaN	NaN	716972	657901	NaN	NaN	NaN	NaN	NaN	NaN	NaN	5.96389e+06	5.51236e+06	2.21022e+06	NaN	2.65728e+06	1.66674e+06	NaN	0	2528	1.912e-06	1.17e-07	7.76	561	361	361	1.73574e-08	1.57945e-09	0	0	6.28331e-07	6.51037e-08	0	0	3.41	46.01
P04114	APOB	High	[K].AEFTGRHDAHLNGK.[V]	P04114 [3015-3028]	High	High		1	1	19	1	1552.76	0	3.55849e+06	878073	114929	NaN	NaN	NaN	NaN	145836	NaN	NaN	NaN	NaN	NaN	NaN	NaN	NaN	NaN	NaN	NaN	NaN	NaN	1.68556e+06	217901	NaN	328191	NaN	NaN	NaN	NaN	460152	NaN	NaN	NaN	NaN	1.09626e+06	823198	669987	1.19993e+06	322239	4.58928e+06	NaN	NaN	NaN	NaN	NaN	123788	NaN	NaN	NaN	323034	106278	NaN	443132	NaN	NaN	NaN	NaN	610884	NaN	NaN	NaN	NaN	3.8944e+06	525559	NaN	NaN	421868	NaN	NaN	393804	170455	NaN	114294	245716	NaN	2.73238e+06	NaN	307409	966739	NaN	501397	264874	NaN	0	3015	1.912e-06	5.412e-08	5.33	478.9	403.6	403.6	4.68198e-06	1.05545e-06	1.01735e-06	6.44122e-05	0.000169457	2.90457e-06	2.90225e-06	0.000126695	2.02	18.82
P13797	PLS3	High	[R].YTLNVLEDLGDGQK.[A]	P13797 [505-518]	High	High		1	3	134	0	1564.79	1	1.0071e+06	921674	715038	1.12478e+06	NaN	519901	656566	278265	NaN	595413	958555	659803	NaN	NaN	404851	NaN	NaN	NaN	NaN	NaN	658912	2.14009e+06	604680	3.44692e+06	911361	1.20672e+06	388085	NaN	1.69715e+06	NaN	1.68937e+06	1.09364e+06	489207	3.55233e+06	NaN	2.62079e+06	2.00729e+06	1.26041e+06	2.52206e+06	3.61165e+06	873522	836481	3.82328e+06	805462	2.00314e+06	598319	488927	5.21347e+06	2.99062e+06	2.11626e+06	879553	833049	2.81414e+06	NaN	300548	804477	336228	1.44977e+06	855569	1.68446e+06	3.10894e+06	2.82694e+06	2.96547e+06	2.82e+06	NaN	NaN	2.89649e+06	433333	1.78947e+06	8.69579e+06	2.34675e+06	NaN	965754	4.4474e+06	1.77063e+06	6.50635e+06	4.89079e+06	NaN	NaN	2.22844e+06	NaN	2.49449e+06	NaN	0	505	1.912e-06	1.474e-08	10.39	656.1	311.2	311.2	4.03919e-11	4.79082e-12	0	0	1.46217e-09	1.74949e-10	0	0	3.7	55.7
P01782		High	[R].AEDTALYYCAK.[D]	P01782 [107-117]	High	High	1xCarbamidomethyl [C9]	1	2	226	0	1304.58	3	6.37802e+06	10892594	1.50741e+07	1.55978e+07	1.97898e+07	3.53923e+06	2.72841e+06	624800	1.87374e+07	6.83699e+06	2.16105e+07	1.59087e+06	9.34501e+06	4.33917e+06	1.4524e+06	739374	1.08232e+06	309832	5.24929e+06	6.54317e+06	9.03226e+06	1.63813e+07	8.27903e+06	5.27347e+07	NaN	1.90491e+07	680685	397573	1.7322e+06	6.38972e+06	1.82051e+07	1.08802e+07	8.55763e+06	4.84829e+07	1.29467e+07	2.38005e+06	1.76257e+07	4.39643e+07	9.80108e+06	3.46144e+07	1.74242e+07	1.19176e+07	6.56811e+06	2.08566e+06	2.89424e+06	3.45341e+06	919257	6.73373e+06	8.90239e+06	8.24162e+06	4.16279e+06	2.28988e+07	1.98198e+07	5.57208e+06	1.10477e+06	4.96099e+06	796352	2.16684e+07	4.60384e+07	2.37193e+07	154966133	3.59429e+07	3.45644e+07	4.22257e+07	9.29152e+06	4.24257e+07	2.77552e+06	9.74512e+06	4.34767e+06	2.29133e+07	1.38435e+07	797813	2.10473e+06	3.18307e+06	4.7059e+06	9.20744e+07	1.03587e+08	1.87597e+07	1.24584e+08	2.746e+07	3.77099e+07	3.99579e+07	NaN	0	107	1.912e-06	2.606e-07	9.83	609.8	414.1	414.1	1.46815e-10	1.34456e-11	0	0	1.17582e-09	1.39326e-10	0	0	3.19	30.34
A0A0C4DH32	IGHV3-20	High	[R].AEDTALYHCAR.[-]	A0A0C4DH32 [107-117]	n/a	High	1xCarbamidomethyl [C9]	1	1	3	0	1306.58	0	NaN	NaN	NaN	NaN	NaN	175843	NaN	NaN	NaN	NaN	NaN	NaN	NaN	NaN	NaN	NaN	NaN	NaN	NaN	NaN	NaN	NaN	282652	NaN	397860	NaN	341614	NaN	NaN	1.70488e+06	NaN	NaN	NaN	NaN	583248	NaN	NaN	NaN	NaN	1.91957e+06	NaN	NaN	NaN	NaN	NaN	NaN	NaN	NaN	1.25815e+06	NaN	946044	NaN	NaN	1.77956e+06	NaN	NaN	NaN	NaN	NaN	NaN	5.46927e+06	2.80581e+06	NaN	NaN	NaN	NaN	NaN	NaN	506712	1.06563e+06	626237	NaN	NaN	NaN	NaN	NaN	NaN	NaN	3.02137e+06	NaN	NaN	NaN	NaN	0	0	1.912e-06	5.288e-06	NaN	NaN	NaN	NaN	NaN	NaN	NaN	NaN	NaN	NaN	NaN	NaN	2.58	21.77
Q13268	DHRS2	High	[K].AEDREQLVAK.[A]	Q13268 [97-106]	High	High		1	2	2	1	1158.61	0	NaN	572314	NaN	NaN	NaN	NaN	NaN	NaN	NaN	NaN	NaN	NaN	261585	NaN	NaN	NaN	NaN	NaN	NaN	NaN	NaN	NaN	NaN	NaN	NaN	NaN	NaN	NaN	NaN	NaN	NaN	NaN	NaN	NaN	NaN	NaN	NaN	NaN	NaN	NaN	NaN	NaN	NaN	NaN	NaN	NaN	NaN	NaN	NaN	NaN	NaN	NaN	NaN	NaN	NaN	NaN	NaN	NaN	NaN	NaN	NaN	NaN	NaN	NaN	NaN	NaN	NaN	NaN	NaN	3.82876e+06	NaN	216484	NaN	NaN	NaN	NaN	NaN	NaN	NaN	NaN	NaN	NaN	NaN	0	0	2.494e-05	0.0004049	3.13	486.7	242.4	242.4	0.00074932	1.05171e-05	1.05122e-05	0.000168159	0.00599415	0.000125696	0.00012559	0.00161031	2.57	19.34
Q9NQ84-1	GPRC5C	High	[R].AEDMYSAQSHQAATPPK.[D]	Q9NQ84-1 [410-426]	High	High	1xOxidation [M4]	1	2	190	0	1847.82	2	8.68426e+06	2.93362e+06	4.5774e+06	6.54675e+06	8.74494e+07	1.99304e+06	2.54932e+06	1.98271e+06	4.55082e+07	4.03524e+06	7.15056e+06	7.63557e+06	1.74076e+06	2.09044e+06	3.58582e+06	1.16462e+06	1.50068e+06	778457	3.77652e+06	8.80045e+06	1.22386e+07	7.15954e+06	9.65606e+06	8.77388e+07	5.69683e+06	3.12508e+06	2.73145e+06	1.8777e+06	2.44381e+06	7.38369e+06	1403637	4.27065e+06	1.08644e+07	3.07711e+07	2.83526e+06	6.32477e+06	9.31993e+06	7.36969e+06	1.19667e+07	8.56367e+06	6.3627e+06	4.26504e+07	5.70606e+06	9.14472e+06	7.93593e+06	1.7582e+06	3.89826e+06	7.5857e+06	5.67225e+06	8.79348e+06	5.54029e+06	6.10356e+06	7.04521e+06	6.18604e+06	1.71862e+06	3.25112e+06	2.01007e+06	1.21358e+07	6.20528e+06	5.55025e+06	1.63306e+07	2.57273e+07	1.12981e+07	1.48851e+07	8.25951e+06	2.75145e+06	3.67193e+06	1.75944e+06	5.28234e+06	5.56083e+06	1.02493e+07	3.38205e+06	5.64076e+06	2.34362e+07	7.55931e+06	2.60192e+06	4.42209e+06	4.54544e+06	1.76149e+07	2.9912e+06	7.70177e+06	6.25763e+06	NaN	0	0	1.912e-06	4.03e-15	14.56	836.9	743.1	743.1	2.72476e-15	3.51297e-16	0	0	9.86352e-14	1.21466e-14	0	0	5.23	20.16
Q9NQ84-1	GPRC5C	High	[R].AEDMYSAQSHQAATPPK.[D]	Q9NQ84-1 [410-426]	High	High		1	2	213	0	1831.83	3	1.77498e+07	4.10424e+06	1.3814e+07	1.5011e+07	233445	3.38377e+06	3.34618e+06	5.27498e+06	4.25397e+06	8.2114e+06	2.18052e+07	3.57715e+07	4.3869e+06	1.27929e+07	8.55937e+06	2.77248e+06	2.6727e+06	5.37062e+06	1.87659e+07	2.59976e+07	2.27293e+07	2.44213e+07	1.369e+07	9.27971e+06	1.14493e+07	3.70632e+06	8.72542e+06	3.87782e+06	1.07541e+07	1.4713e+07	2.08508e+07	1.52721e+07	2.81899e+07	1.08635e+08	1.38689e+07	1.29566e+07	1.571e+07	1.35392e+07	4.49803e+07	1.48711e+07	2.65406e+07	2.79876e+06	1.32945e+07	5.09777e+06	1.82065e+07	4.38587e+06	7.14383e+06	1.38923e+07	1.49251e+07	2.97073e+07	1.36056e+07	2.44651e+07	2.14147e+07	2.80387e+07	4.10685e+06	1.22155e+07	4.69894e+06	3.19674e+07	2.22314e+07	1.19413e+07	5.50089e+07	6.43816e+07	3.5747e+07	4.51242e+07	2.22821e+07	367847	3.27497e+06	2.53348e+06	1.14839e+07	1.20464e+07	3.5756e+07	907665	1.28695e+07	6.92719e+07	2.13221e+07	1.69891e+06	7.53804e+07	2.26215e+07	7.34181e+07	7.86124e+06	2.82584e+07	2.71243e+07	NaN	0	0	1.912e-06	6.305e-16	16.56	941.8	838	838	2.72476e-17	3.38988e-18	0	0	9.86352e-16	1.17023e-16	0	0	6.01	22.84
Q14651	PLS1	High	[R].YTLNVLSDLGEGEK.[V]	Q14651 [503-516]	High	High		1	1	4	0	1537.77	0	NaN	522162	NaN	1.70615e+06	NaN	387942	3.50967e+06	NaN	7.53258e+06	6.27626e+06	2.29719e+06	NaN	NaN	1.13095e+06	NaN	NaN	NaN	NaN	4.10445e+06	NaN	1.25013e+06	NaN	994518	9.53105e+07	978740	NaN	NaN	NaN	1.58808e+06	1.3936e+06	NaN	508289	432668	2.20334e+06	NaN	NaN	NaN	2.39896e+06	1.43241e+06	1.78607e+06	2.06861e+06	1.80537e+07	2.88312e+06	1.71199e+06	3.07005e+06	1.73702e+06	2.41993e+06	1.89199e+06	887131	3.38511e+06	618118	1.48729e+06	1.14301e+06	NaN	NaN	1.35931e+06	829710	2.37445e+06	NaN	NaN	NaN	NaN	1.01543e+06	1.61041e+06	1.39488e+06	NaN	NaN	NaN	446053	1.57259e+06	1.95478e+06	NaN	942901	1.36722e+06	1.93464e+06	NaN	NaN	NaN	1.77788e+06	NaN	NaN	NaN	NaN	0	503	1.912e-06	1.673e-06	7.21	526	436.3	436.3	6.18868e-08	5.32738e-09	0	0	2.24027e-06	2.13421e-07	0	0	3.51	55.07
P01024	C3	High	[R].AEDLVGK.[S]	P01024 [316-322]	High	n/a		1	1	2	0	731.393	0	1.11444e+07	1.54393e+07	2.02069e+07	2.0926e+07	147875	823075	2.78589e+06	1.59621e+06	873799	1.22215e+07	3.24567e+07	7.20832e+06	1.85089e+07	3.51233e+07	NaN	1.28367e+06	2.90537e+06	1.69518e+06	2.48663e+06	3.4356e+07	1.80972e+07	2.25523e+07	1.55874e+07	NaN	1.01733e+06	9.3855e+06	2.57174e+06	1.1482e+06	1.41456e+06	5.05408e+06	2.3564e+07	1.48134e+07	2.9118e+07	7.43811e+07	4.9939e+07	1.21287e+07	3.42746e+07	3.23529e+07	2.13054e+07	3.62259e+07	2.41581e+07	410476	1.64657e+06	480330	848746	1.87231e+06	NaN	1.46818e+06	2.22148e+07	2.22358e+07	9.82829e+06	1.77732e+07	1.99734e+07	1.32007e+07	587238	2.26151e+06	1.74176e+06	3.88914e+07	4.78952e+07	3.93236e+07	1.31302e+08	6.70193e+07	5.06936e+07	4.30822e+07	3.23403e+07	570713	1.13397e+06	5.15633e+06	4.90047e+06	1.6125e+07	2.56204e+07	2.2967e+06	3.48933e+06	4.39039e+06	3.24022e+06	4.87376e+07	6.73943e+07	5.56829e+07	1.30212e+08	8.58572e+07	5.68946e+07	5.125e+07	NaN	0	316	NaN	NaN	3.79	477.2	165.7	165.7	0.000161967	1.05545e-06	6.96625e-07	4.94413e-05	0.00582975	0.000116732	0.00011666	0.00148689	NaN	20.62
P19823	ITIH2	High	[R].AEDHFSVIDFNQNIR.[T]	P19823 [342-356]	High	High		1	1	11	0	1804.86	2	NaN	NaN	NaN	NaN	NaN	NaN	NaN	NaN	NaN	NaN	NaN	NaN	NaN	NaN	NaN	NaN	NaN	NaN	1.24066e+06	NaN	NaN	NaN	NaN	NaN	NaN	NaN	NaN	NaN	NaN	NaN	NaN	NaN	NaN	NaN	2.92261e+06	2.25248e+06	8.87426e+06	1.21055e+07	3.74201e+06	7.36275e+06	892716	NaN	2.29233e+06	497690	NaN	1.07066e+06	NaN	3.88808e+06	NaN	2.35121e+06	1.06522e+06	1.48602e+06	NaN	1.20822e+06	1.82184e+06	4.9432e+06	1.36962e+06	1.06071e+07	3.85279e+06	7.37487e+06	1.97613e+07	4.42349e+06	1.47407e+06	2.91337e+06	NaN	NaN	NaN	732869	1.03146e+06	NaN	NaN	NaN	753536	2.95419e+06	NaN	2.72947e+06	2.46764e+06	NaN	1.58952e+06	NaN	1.21759e+06	3.8247e+06	NaN	0	342	1.912e-06	1.908e-05	7.13	477.3	446.4	446.4	7.35908e-08	6.12108e-09	0	0	2.66395e-06	1.89086e-06	1.87861e-06	7.56029e-05	4.07	47.5
Q9H4A4	RNPEP	High	[K].YTLPLYHAMMGGSEVAQTLAK.[E]	Q9H4A4 [603-623]	High	High		1	1	14	0	2281.14	1	780897	NaN	NaN	NaN	NaN	501545	1.56714e+06	318693	763387	346866	648492	2.03047e+06	NaN	NaN	232897	386913	NaN	185268	1.05878e+06	NaN	637376	948859	NaN	NaN	428531	570286	609054	NaN	2.54395e+06	1.18458e+06	644408	NaN	351934	1.54876e+06	390265	216241	NaN	1.05826e+06	1.64892e+06	3.04262e+06	662956	NaN	944041	NaN	1.23477e+06	286332	982196	928212	NaN	1.15161e+06	NaN	NaN	2.15879e+06	1.31162e+06	NaN	748639	791383	1.16868e+06	831196	896449	2.63323e+06	NaN	NaN	748734	NaN	NaN	NaN	554620	NaN	2.6975e+06	862422	1.89143e+06	3.33785e+06	1.87375e+06	689535	3.13435e+06	NaN	NaN	2.65562e+06	NaN	NaN	NaN	NaN	0	603	1.912e-06	1.23e-09	8.08	544.1	505.1	505.1	8.40106e-09	7.77112e-10	0	0	3.04115e-07	3.03844e-08	0	0	4.35	57.12
P07355	ANXA2	High	[R].AEDGSVIDYELIDQDARDLYDAGVK.[R]	P07355 [180-204]	High	High		1	2	256	1	2770.31	5	2.21245e+06	2.30057e+06	1.11511e+07	2.56301e+06	710526	3.03168e+06	6.01866e+06	8.26136e+06	5.91556e+06	2.29877e+06	6.74825e+06	5.37071e+07	1.40336e+06	3.84422e+06	1.22025e+06	2.58514e+06	244958	3.51534e+06	8.55394e+06	1.45477e+06	508165	3.48561e+06	1.54206e+06	2.28592e+06	NaN	8.67605e+06	2.3805e+06	1.11918e+06	3.30329e+06	2.25408e+07	2.99066e+06	NaN	699903	2.19417e+06	934584	NaN	2.58942e+06	4.95344e+06	8.88125e+06	1.21677e+07	4.08724e+06	1.96107e+06	2.38216e+07	1.46669e+06	5.62222e+06	3.40511e+06	1.5819e+06	8.61268e+06	1.88163e+06	6.09496e+06	1.33239e+06	1.66679e+06	7.11831e+06	3.91726e+07	9.12299e+06	6.65694e+06	3.66288e+06	NaN	6.03624e+06	3.39981e+06	2.51853e+07	5.39299e+06	2.63439e+06	1.21362e+07	1.10663e+07	1.04725e+06	1.32543e+07	4.06917e+06	4.8423e+06	1.29626e+07	3.87955e+06	1.30237e+07	1.00201e+07	2.6688e+06	5.97585e+06	1.94759e+07	1.90397e+07	2.43668e+07	1.06779e+07	9.38443e+07	2.1062e+06	8.34817e+06	NaN	0	0	1.912e-06	6.305e-16	19	1000.2	1000.2	1000.2	9.91561e-20	1.36544e-20	0	0	3.58941e-18	4.90741e-19	0	0	5.89	63.48
P07355	ANXA2	High	[R].AEDGSVIDYELIDQDAR.[D]	P07355 [180-196]	High	High		1	2	214	0	1908.88	6	8.04353e+06	5.4768e+06	3.17279e+07	1.06494e+07	443613	1.2085e+06	8.90709e+06	5.72899e+06	4.91305e+06	2.39642e+06	5.08131e+07	4.30625e+07	3.1307e+06	2.614e+07	399680	982623	395645	1.54615e+06	3.73211e+07	5.30448e+06	5.20644e+06	7.60932e+06	3.57618e+06	1.06775e+07	2.08752e+06	7.19366e+07	NaN	477577	2.14007e+06	1.13117e+07	4.98092e+06	1.93618e+06	3.03517e+06	1.50021e+07	1.43906e+06	2.14213e+06	2.72322e+06	4.91831e+06	7.76364e+06	5.41862e+06	1.30451e+07	8.61821e+06	1.75427e+07	1.65408e+06	3.8816e+06	1.22215e+06	1.52622e+06	1.10921e+07	1.12499e+07	4.38277e+07	402956	1.27322e+06	1.20212e+07	3.03205e+07	3.03352e+06	1.07453e+06	1.66e+06	1.11697e+07	1.32752e+07	1.35261e+07	NaN	4.46709e+06	6.45375e+06	2.49282e+07	5.22071e+06	1.56644e+07	1.43595e+07	8.28979e+07	1.79266e+07	4.12263e+07	1.11454e+07	1.22361e+07	8.37428e+06	1.39864e+07	5.2138e+06	3.43893e+07	1.13036e+08	1.22849e+07	1.36136e+07	2.26211e+08	1.14452e+07	1.75884e+07	NaN	0	0	1.912e-06	7.214e-15	14.1	765.4	754.6	754.6	7.86287e-15	1.04793e-15	0	0	2.84633e-13	3.87054e-14	0	0	5.31	52.89
A0A0J9YX35		High	[R].AEDTAVYYCVK.[-]	A0A0J9YX35 [107-117]	High	High	1xCarbamidomethyl [C9]	1	1	128	0	1318.6	4	3.69752e+06	4.99655e+06	6.17741e+06	1.07195e+07	1.70621e+06	2.36636e+06	774169	1.1217e+06	780598	6.06094e+06	1.19917e+07	1.51722e+06	2.06569e+06	1.44456e+06	1.43048e+06	681296	506285	468279	1.75886e+06	6.65319e+06	5.85602e+06	1.9776e+06	6.12573e+06	2.17274e+06	2.17698e+06	5.90758e+06	1.94766e+06	NaN	1.40775e+06	NaN	2.38003e+06	8.65799e+06	4.34326e+06	4.5256e+07	528290	4.93107e+06	1.35781e+07	3.07906e+07	1.07581e+06	1.46647e+07	6.15979e+06	1.27468e+06	NaN	456870	1.6192e+06	865157	801593	NaN	7.25649e+06	NaN	434279	1.14658e+07	2.77716e+06	1.17931e+07	1.34447e+06	966077	973493	1.22726e+07	1.29329e+07	1.67731e+07	4.20723e+07	2.09885e+07	1.47338e+07	1.90042e+07	1.16269e+07	2.46509e+06	5.97437e+06	2.36255e+06	1.70849e+06	1.11843e+07	3.99812e+06	4.12766e+06	1.01493e+06	6.66124e+06	5.13773e+06	3.12769e+07	2.96244e+07	2.14484e+07	4.15806e+07	6.78636e+06	1.32108e+07	1.20776e+07	NaN	0	107	1.912e-06	6.645e-07	5.72	486.6	389.9	389.9	1.91034e-06	1.1747e-07	0	0	5.9822e-06	1.89086e-06	1.74283e-06	7.19011e-05	3.1	30.24
P04792	HSPB1	High	[K].YTLPPGVDPTQVSSSLSPEGTLTVEAPMPK.[L]	P04792 [142-171]	High	High		1	1	192	0	3098.56	1	NaN	1.35051e+06	NaN	3.23099e+06	NaN	NaN	NaN	253746	NaN	1.06035e+06	2.46167e+06	NaN	1.39407e+06	1.912e+06	NaN	3.34691e+06	2.14696e+06	2.22602e+06	NaN	1.80647e+06	802775	2.91093e+06	NaN	NaN	945822	NaN	341047	891484	1.73233e+06	2.17007e+06	1.18272e+06	1.26564e+06	1.13459e+06	NaN	2.37742e+06	236206	1.20128e+06	1.93397e+06	1.45909e+06	2.53033e+06	2.40564e+06	NaN	NaN	549185	508615	1.74229e+06	330484	NaN	3.40919e+06	644514	2.64211e+06	NaN	NaN	1.3885e+06	1.10628e+06	NaN	426470	2.41715e+06	2.37272e+06	1.55465e+06	NaN	5.06734e+06	NaN	NaN	2.46416e+06	2.01382e+06	NaN	NaN	NaN	NaN	NaN	734309	NaN	NaN	2.23597e+06	NaN	6.90449e+06	1.20405e+06	5.63515e+06	NaN	NaN	NaN	NaN	0	0	1.912e-06	6.305e-16	19.19	1006.7	1006.7	1006.7	6.42922e-20	9.60322e-21	0	0	2.32735e-18	3.52581e-19	0	0	7.36	66.13
P29966	MARCKS	High	[K].AEDGATPSPSNETPK.[K]	P29966 [138-152]	High	High		1	1	95	0	1500.68	1	235348	247210	374365	288221	192304	222677	262317	415038	NaN	460505	1.32249e+06	1.6176e+06	341181	462238	304239	250914	281573	334825	3.37539e+06	556815	362918	370241	446760	NaN	NaN	1.40059e+06	1.02549e+06	625929	378981	1.68269e+06	1.5093e+06	815048	1.45491e+06	3.41592e+06	352005	241964	776812	NaN	545842	NaN	NaN	254898	950751	NaN	599753	227682	NaN	725692	1.09566e+06	1.78691e+06	696177	571694	1.90093e+06	1.06313e+06	1.03838e+06	1.13854e+06	723502	1.57944e+06	1.51976e+06	3.25941e+06	NaN	623209	NaN	630226	NaN	NaN	546379	172869	647501	1.78094e+06	880595	1.21742e+06	3.93412e+06	3.30893e+06	1.46857e+06	NaN	2.79347e+06	1.94893e+06	NaN	1.20996e+06	541210	1.75615e+06	NaN	0	138	1.912e-06	1.208e-10	12.83	720.8	588	588	1.49503e-13	2.17464e-14	0	0	5.41193e-12	7.88864e-13	0	0	4.1	20.9
Q12860	CNTN1	High	[K].YTIQTK.[T]	Q12860 [637-642]	High	High		1	2	24	0	753.414	0	277770	NaN	823908	1.3921e+06	NaN	NaN	NaN	964240	NaN	NaN	1.09998e+06	733025	NaN	641633	NaN	633816	NaN	854852	NaN	NaN	1.36617e+06	NaN	616042	NaN	NaN	NaN	NaN	NaN	NaN	NaN	910734	1.55033e+06	1.00305e+06	NaN	2.45152e+06	159271	273530	NaN	2.3716e+06	3.00234e+06	2.08568e+06	1.85937e+06	NaN	NaN	NaN	NaN	721001	334387	130726	338604	344721	1.5012e+06	NaN	285810	NaN	132567	NaN	NaN	649385	1.13705e+06	NaN	1.1984e+06	1.15737e+06	1.19643e+06	NaN	NaN	924996	NaN	195458	NaN	853181	NaN	NaN	NaN	NaN	NaN	2.28679e+06	NaN	NaN	831351	NaN	NaN	NaN	0	0	0.0006219	0.008517	3.02	325.6	126.2	126.2	0.000952973	2.23167e-05	2.22988e-05	0.000205651	0.0333765	0.000844618	0.000844605	0.00762355	1.31	20.73
P32119	PRDX2	High	[KR].AEDFRK.[L]	P32119 [62-67]	High	High		1	4	115	1	765.389	2	329026	200931	276664	232440	73074.9	152711	257615	211567	212171	230216	221974	289299	97075.7	171296	40319	181582	118612	59575	555855	277383	121503	221826	129487	292197	594200	279347	100508	71402	143062	NaN	236685	165712	202102	1.1292e+06	NaN	281054	145947	219928	NaN	435921	571386	239675	473740	69232.8	256384	114105	139602	329051	264599	1.23083e+06	264800	187538	483733	NaN	78878.4	172115	194506	352782	181189	NaN	NaN	183207	514625	666380	1.16211e+07	131706	357724	214901	216726	791516	481351	402463	319653	3.24834e+06	NaN	265784	NaN	NaN	1.80295e+07	4.82279e+06	215185	NaN	NaN	0	62	0.002122	0.02803	2.49	483.6	18.5	18.5	0.00324206	0.000117978	0.000117972	0.00087007	0.105461	0.0033787	0.0033787	0.0272213	1.83	16.58
Q9UKM7	MAN1B1	High	[K].AEDFGNR.[L]	Q9UKM7 [355-361]	High	High		1	1	2	0	808.358	1	NaN	NaN	NaN	NaN	NaN	NaN	NaN	NaN	NaN	NaN	NaN	NaN	NaN	NaN	NaN	NaN	NaN	NaN	NaN	NaN	NaN	NaN	158976	NaN	656593	NaN	NaN	NaN	NaN	NaN	NaN	NaN	NaN	NaN	86000.4	NaN	NaN	NaN	301928	NaN	NaN	NaN	NaN	NaN	NaN	NaN	NaN	NaN	NaN	NaN	121017	NaN	NaN	NaN	NaN	NaN	NaN	NaN	NaN	NaN	NaN	NaN	NaN	NaN	NaN	NaN	NaN	NaN	NaN	NaN	NaN	NaN	NaN	NaN	NaN	NaN	NaN	NaN	NaN	NaN	NaN	NaN	NaN	0	0	0.001705	0.02382	1.44	191.2	60.1	60.1	0.0362556	0.00131945	0.0013194	0.00766439	0.582854	0.0373409	0.0373408	0.320603	1.05	19.88
P0DMV8	HSPA1A	High	[K].AEDEVQRER.[V]	P0DMV8 [527-535]	High	High		1	2	13	1	1131.54	0	NaN	NaN	NaN	NaN	NaN	NaN	NaN	NaN	NaN	NaN	NaN	NaN	NaN	NaN	NaN	NaN	NaN	NaN	NaN	NaN	NaN	NaN	NaN	77076.3	NaN	315768	NaN	NaN	NaN	NaN	NaN	NaN	NaN	NaN	NaN	NaN	NaN	NaN	NaN	NaN	NaN	NaN	NaN	NaN	NaN	NaN	NaN	NaN	NaN	NaN	NaN	NaN	NaN	NaN	NaN	NaN	NaN	NaN	NaN	NaN	NaN	NaN	NaN	NaN	NaN	NaN	NaN	NaN	NaN	730432	NaN	NaN	721834	NaN	NaN	NaN	NaN	NaN	NaN	NaN	NaN	NaN	NaN	0	0	0.002963	0.03456	4.95	583.1	311.2	311.2	1.11859e-05	1.05545e-06	9.7667e-07	6.31353e-05	0.000404764	4.24415e-06	4.22661e-06	0.000124254	1.62	16.79
Q99426	TBCB	High	[K].YTISQEAYDQR.[Q]	Q99426 [107-117]	n/a	High		1	2	1	0	1373.63	0	1.07836e+06	NaN	NaN	NaN	NaN	805783	3.85783e+06	NaN	2.66586e+06	1.99521e+06	5.02761e+06	2.83229e+06	NaN	1.51394e+06	340826	NaN	NaN	NaN	NaN	1.04176e+06	NaN	NaN	855877	NaN	NaN	1.44304e+06	NaN	NaN	NaN	NaN	NaN	1.01197e+06	1.85439e+06	5.89753e+06	NaN	2.06235e+06	NaN	NaN	2.47926e+06	3.29408e+06	NaN	NaN	NaN	NaN	NaN	NaN	NaN	NaN	2.26565e+06	7.45909e+06	2.20973e+06	4.05025e+06	3.49239e+06	2.94046e+06	NaN	NaN	NaN	NaN	NaN	2.14433e+06	NaN	3.02997e+06	NaN	2.60681e+06	2.55747e+06	NaN	NaN	NaN	NaN	NaN	NaN	NaN	NaN	NaN	NaN	NaN	NaN	NaN	NaN	NaN	NaN	NaN	NaN	0	0	0.0004199	0.005212	NaN	NaN	NaN	NaN	NaN	NaN	NaN	NaN	NaN	NaN	NaN	NaN	1.06	30.06
Q9NPG4	PCDH12	High	[K].YTLTLLAQDQGLQPLSAK.[K]	Q9NPG4 [426-443]	High	High		1	1	32	0	1960.07	2	857109	NaN	NaN	NaN	NaN	NaN	NaN	NaN	NaN	NaN	NaN	NaN	564901	715786	NaN	181200	846995	809800	NaN	NaN	NaN	NaN	NaN	NaN	2.31272e+06	NaN	2.08803e+06	NaN	NaN	NaN	NaN	NaN	NaN	2.70305e+06	749558	176175	NaN	NaN	1.9909e+06	3.24153e+06	1.76504e+06	NaN	NaN	NaN	NaN	429764	310866	NaN	NaN	NaN	NaN	1.62335e+06	NaN	1.18347e+06	NaN	NaN	679542	NaN	NaN	NaN	8.59301e+06	2.88206e+06	NaN	NaN	1.52879e+06	NaN	NaN	1.59531e+06	NaN	NaN	NaN	NaN	NaN	NaN	NaN	NaN	6.58182e+06	NaN	2.29176e+06	NaN	NaN	NaN	NaN	0	0	1.912e-06	4.075e-15	14.72	811.1	703.9	703.9	1.92434e-15	2.79064e-16	0	0	6.96605e-14	9.61725e-15	0	0	5.18	60.11
P01133-1	EGF	High	[K].AEDDTWEPEQK.[L]	P01133-1 [306-316]	High	High		1	2	589	0	1347.57	22	3.48735e+08	1.12236e+08	8.60065e+07	2.56609e+08	9.29906e+07	7.66661e+07	5.03514e+07	1.19784e+08	1.26439e+08	2.96541e+08	1.81306e+08	3.16958e+08	1.64977e+08	9.27651e+07	1.81442e+08	2.0876e+08	9.61572e+07	1.57555e+08	3.3295e+08	2.57605e+08	3.89918e+08	9.53533e+07	3.53765e+08	1.11679e+08	3.39496e+08	134006469	4.04522e+08	1.50797e+08	2.28084e+08	5.70923e+08	7.70129e+07	3.47475e+08	2.7531e+08	4.36225e+08	1.05198e+08	1.99699e+08	9.05408e+07	1.20926e+08	2.57539e+08	2.64159e+08	2.11035e+08	302934617	2.51057e+08	1.14331e+08	1.23825e+08	6.45617e+07	1.03506e+08	8.18778e+07	2.64037e+08	531240200	2.33396e+08	5.03174e+08	2.25417e+08	198927327	270087238	2.44473e+08	2.31391e+08	3.93094e+08	3.2254e+08	2.92437e+08	2.78492e+08	5.50917e+08	1.51251e+08	1.07226e+08	8.98059e+07	1.01929e+08	2.62479e+08	8.51691e+07	9.24166e+07	1.11037e+08	1.25604e+08	7.57268e+07	5.00194e+07	8.34888e+08	2.81008e+08	2.67327e+08	3.99577e+08	8.3213e+07	3.3029e+08	2.25716e+08	1.16457e+08	1.73284e+08	NaN	0	0	1.912e-06	1.022e-07	13.66	763.9	651.3	651.3	2.17061e-14	3.05429e-15	0	0	7.85754e-13	1.07962e-13	0	0	2.58	27.54
P01133-2	EGF	High	[K].AEDDTWEPDVNECAFWNHGCTLGCK.[N]	P01133-2 [306-330]	High	High	3xCarbamidomethyl [C13;C20;C24]	1	1	82	0	3011.2	2	7.09219e+06	2527588	2.41399e+06	1.00864e+07	NaN	NaN	NaN	NaN	NaN	7.67789e+06	7.22105e+06	1.27358e+07	3.29477e+06	2.20962e+06	NaN	NaN	822883	522954	NaN	4.18516e+06	5.57967e+06	6.21995e+06	9.61002e+06	NaN	NaN	4.27265e+06	NaN	NaN	NaN	NaN	975922	7.27749e+06	3.48202e+06	9.92976e+06	3.48931e+06	2.74956e+06	2.98115e+06	5.662e+06	1.38016e+07	1.20453e+07	4.77792e+06	NaN	NaN	NaN	NaN	846847	NaN	1.95667e+06	1.03e+07	8.66676e+06	2.98514e+06	1.65572e+07	6.81296e+06	1.31245e+07	NaN	NaN	463271	7.48195e+06	5.86945e+06	4.65862e+06	4.21785e+06	9.84981e+06	5.73484e+06	6.37944e+06	1.68543e+06	NaN	NaN	2.31491e+06	2.37034e+06	2.91016e+06	3.09219e+06	NaN	NaN	NaN	1.34092e+06	8.72529e+06	7.31223e+06	NaN	NaN	NaN	1.18742e+06	5.85479e+06	NaN	0	0	1.912e-06	6.305e-16	17.41	955.8	955.8	955.8	3.91899e-18	5.71464e-19	0	0	1.22723e-17	1.69363e-18	0	0	5.31	53.72
Q9BW04	SARG	High	[R].AEDAPLSSGEDPNSR.[L]	Q9BW04 [275-289]	High	High		1	2	19	0	1544.68	0	NaN	NaN	457365	NaN	NaN	NaN	2.83099e+06	NaN	NaN	NaN	NaN	NaN	501643	NaN	375691	285093	NaN	NaN	NaN	629483	NaN	1.96148e+06	NaN	NaN	NaN	3.15323e+06	3.12331e+06	NaN	960437	4.49235e+06	8.59388e+06	7.55964e+06	500028	8.44694e+06	NaN	558693	804259	NaN	NaN	NaN	NaN	NaN	NaN	NaN	NaN	NaN	555987	NaN	NaN	2.12585e+06	NaN	NaN	NaN	6.05188e+06	NaN	815819	NaN	NaN	NaN	NaN	NaN	2.92889e+06	NaN	903601	1.8494e+06	NaN	NaN	NaN	668490	3.07877e+06	854615	NaN	3.19186e+06	NaN	NaN	NaN	NaN	1.63726e+06	2.81157e+06	NaN	6.28488e+06	NaN	NaN	0	275	1.912e-06	2.249e-09	10.65	644.1	602.4	602.4	2.23719e-11	3.09576e-12	0	0	8.09853e-10	1.18767e-10	0	0	3.16	24.8
P13796	LCP1	High	[R].AECMLQQAER.[L]	P13796 [334-343]	High	High	1xCarbamidomethyl [C3];1xOxidation [M4]	1	1	6	0	1251.55	0	NaN	318201	NaN	NaN	NaN	NaN	NaN	NaN	NaN	NaN	NaN	NaN	NaN	NaN	NaN	NaN	NaN	NaN	NaN	NaN	NaN	NaN	NaN	NaN	NaN	679597	NaN	NaN	NaN	NaN	NaN	NaN	NaN	903882	NaN	NaN	NaN	NaN	NaN	NaN	NaN	NaN	NaN	NaN	NaN	NaN	NaN	NaN	NaN	NaN	NaN	NaN	1.44069e+06	899356	NaN	778975	NaN	NaN	NaN	NaN	NaN	472007	NaN	NaN	NaN	NaN	NaN	NaN	NaN	NaN	NaN	299865	489148	NaN	NaN	1.29453e+06	NaN	NaN	NaN	NaN	NaN	NaN	NaN	0	0	1.169e-05	3.82e-05	4.11	416	250.9	250.9	7.79896e-05	1.05545e-06	7.80997e-07	5.40161e-05	0.00281539	3.40125e-05	3.38152e-05	0.000453446	2.31	19.59
P13796	LCP1	High	[R].AECMLQQAER.[L]	P13796 [334-343]	High	High	1xCarbamidomethyl [C3]	1	1	18	0	1235.55	0	NaN	1.84726e+06	305007	1.9084e+06	NaN	409431	NaN	4.16781e+06	NaN	NaN	NaN	NaN	NaN	NaN	NaN	NaN	NaN	NaN	NaN	1.34108e+06	NaN	NaN	496209	NaN	NaN	3.38587e+06	NaN	NaN	NaN	NaN	NaN	NaN	NaN	7.32275e+06	NaN	NaN	NaN	NaN	NaN	NaN	NaN	NaN	NaN	NaN	NaN	NaN	6.77025e+06	NaN	NaN	NaN	NaN	NaN	6.52892e+06	1.68137e+06	NaN	NaN	NaN	NaN	2.86228e+06	2.09987e+06	NaN	NaN	NaN	3.17865e+06	NaN	NaN	NaN	NaN	NaN	1.00924e+06	NaN	NaN	NaN	NaN	NaN	1.05257e+07	NaN	3.40926e+06	NaN	NaN	NaN	NaN	NaN	0	0	1.912e-06	6.439e-06	6.85	572.3	324.9	324.9	1.41634e-07	1.20944e-08	0	0	5.12708e-06	1.89086e-06	1.76665e-06	7.26375e-05	2.87	26.38
P04792	HSPB1	High	[K].YTLPPGVDPTQVSSSLSPEGTLTVEAPMPK.[L]	P04792 [142-171]	High	High	1xOxidation [M28]	1	1	56	0	3114.56	1	NaN	784628	1.82949e+06	1.84891e+06	NaN	NaN	NaN	687394	NaN	NaN	3.97716e+06	811504	1.33186e+06	1.29389e+06	826630	2.09152e+06	NaN	288186	933051	2.52837e+06	859104	NaN	NaN	NaN	NaN	3.9573e+06	NaN	NaN	NaN	NaN	NaN	NaN	NaN	1.55694e+06	2.69064e+06	470120	652191	1.74598e+06	3.35236e+06	4.84742e+06	NaN	705327	1.32305e+06	NaN	NaN	NaN	NaN	2.87106e+06	1.04618e+06	3.286e+06	747750	764837	2.0791e+06	NaN	1.82716e+06	719383	690055	NaN	483706	NaN	NaN	NaN	NaN	7.50743e+06	NaN	NaN	842015	494378	426114	1.86026e+06	NaN	2.37027e+06	1.1476e+06	2.56441e+06	NaN	1.81126e+06	NaN	1.48359e+06	9.30133e+06	NaN	NaN	2.58347e+06	NaN	0	0	1.912e-06	1.156e-13	15.02	808.6	774.5	774.5	9.62082e-16	1.43942e-16	0	0	3.4827e-14	5.49469e-15	0	0	6.78	62.58
O15031	PLXNB2	High	[R].AEEASHWLWSR.[S]	O15031 [504-514]	High	High		1	1	7	0	1371.64	0	NaN	NaN	1.03978e+06	NaN	NaN	504643	NaN	795165	1.01955e+06	NaN	2.82094e+06	NaN	NaN	2.57096e+06	NaN	NaN	NaN	NaN	1.91851e+06	NaN	NaN	NaN	NaN	NaN	NaN	NaN	NaN	NaN	NaN	NaN	NaN	NaN	NaN	NaN	NaN	NaN	657553	NaN	NaN	2.72257e+06	NaN	NaN	NaN	NaN	NaN	NaN	NaN	NaN	NaN	NaN	NaN	NaN	1.09404e+06	NaN	NaN	NaN	NaN	NaN	NaN	NaN	NaN	NaN	NaN	NaN	NaN	NaN	NaN	NaN	NaN	NaN	NaN	NaN	NaN	NaN	NaN	NaN	NaN	NaN	NaN	NaN	NaN	NaN	NaN	0	0	1.169e-05	8.446e-05	2.25	392	208	208	0.00564438	0.000186984	0.000186955	0.00134307	0.0447979	0.00107829	0.00107811	0.00965492	1.85	39.85
Q07075	ENPEP	High	[R].YTLNNR.[N]	Q07075 [882-887]	High	High		1	1	48	0	780.4	1	243580	246828	NaN	120425	94740.3	NaN	997343	NaN	NaN	311660	519058	NaN	154991	NaN	NaN	NaN	NaN	NaN	NaN	338150	NaN	2.61999e+06	118132	NaN	9.19494e+06	NaN	NaN	387704	612740	NaN	NaN	193204	867001	7.95783e+06	928016	325365	511237	1.38176e+06	NaN	1.06223e+06	375714	246377	291456	NaN	NaN	NaN	190194	NaN	165441	910546	209168	NaN	NaN	NaN	NaN	NaN	NaN	NaN	241514	NaN	7.26173e+06	993084	5.74812e+06	767234	1.33928e+06	1.98577e+06	314906	404877	137956	460939	895200	336806	NaN	1.19893e+07	1.3056e+07	NaN	NaN	NaN	9.27522e+06	NaN	NaN	NaN	NaN	0	0	0.0003802	0.00458	2.53	304.6	87.7	87.7	0.00294555	0.000103875	0.000103593	0.00084899	0.0966418	0.00261296	0.00261292	0.0208312	0.92	20.34
P13796	LCP1	High	[R].YTLNILEEIGGGQK.[V]	P13796 [502-515]	High	High		1	2	5	0	1534.81	1	NaN	457488	NaN	483123	NaN	NaN	NaN	NaN	NaN	NaN	NaN	NaN	NaN	666586	NaN	NaN	NaN	NaN	765354	NaN	NaN	NaN	NaN	NaN	NaN	1.3361e+06	NaN	NaN	NaN	NaN	NaN	NaN	NaN	NaN	NaN	NaN	NaN	NaN	NaN	NaN	NaN	NaN	NaN	NaN	NaN	NaN	NaN	NaN	NaN	NaN	NaN	NaN	1.08046e+06	NaN	231377	905079	NaN	NaN	NaN	308152	NaN	NaN	NaN	NaN	NaN	NaN	NaN	NaN	NaN	1.27196e+06	NaN	1.02349e+06	368096	487305	NaN	2.13586e+06	NaN	NaN	NaN	NaN	NaN	NaN	NaN	0	0	1.912e-06	6.375e-07	8.6	594.1	332.5	332.5	2.53435e-09	1.77675e-10	0	0	9.17425e-08	5.74477e-09	0	0	3.95	60.54
Q9NYC9-1	DNAH9	High	[R].AEFSKWWLTEFK.[T]	Q9NYC9-1 [2396-2407]	High	Medium		1	1	4	1	1571.79	0	NaN	NaN	NaN	NaN	NaN	NaN	NaN	NaN	NaN	NaN	NaN	649887	705815	381916	119362	NaN	NaN	308014	837372	NaN	NaN	354393	431265	NaN	918089	NaN	548780	305843	651014	1.24742e+06	NaN	NaN	286380	NaN	NaN	342760	NaN	NaN	245188	NaN	NaN	214771	NaN	94044.1	119074	192168	NaN	NaN	NaN	1.02205e+06	345371	NaN	NaN	720278	NaN	868670	407855	NaN	NaN	NaN	NaN	NaN	NaN	324148	NaN	NaN	NaN	NaN	NaN	NaN	565573	NaN	301655	3.24583e+06	409618	NaN	NaN	NaN	NaN	NaN	NaN	NaN	NaN	0	2396	0.01766	0.3567	1.4	128.3	128.3	128.3	0.0395391	0.00141581	0.00141581	0.00829493	0.294653	0.0130046	0.0130045	0.109789	1.19	19.64
Q96HE7	ERO1L	High	[R].YTGYK.[G]	Q96HE7 [188-192]	High	n/a		1	1	4	0	631.309	1	4.18732e+06	NaN	1.0667e+07	3.15462e+06	3.15755e+06	2.9081e+06	NaN	1.46893e+07	NaN	NaN	NaN	NaN	1.92225e+06	1.61692e+07	1.69398e+06	1.01202e+07	2.04713e+07	1.11879e+06	NaN	4.34993e+06	NaN	2.61102e+07	NaN	NaN	8.91504e+06	NaN	NaN	2.47048e+06	NaN	NaN	5.86933e+06	NaN	NaN	NaN	1.40038e+06	NaN	2.04493e+06	4.61069e+06	NaN	4.3808e+06	9.71644e+06	1.72955e+06	2.24498e+07	853078	1.54782e+06	2.91854e+06	NaN	9.38477e+07	NaN	NaN	4.90642e+06	8.76311e+06	NaN	1.19462e+08	NaN	6.25819e+06	1.80741e+06	4.07209e+07	2.05552e+06	5.1033e+06	NaN	NaN	4.6804e+06	NaN	NaN	NaN	9.24815e+06	3.23383e+06	8.05182e+06	NaN	NaN	7.68088e+06	5.78002e+06	1.05045e+07	NaN	1.44993e+07	1.71651e+07	3.20412e+07	NaN	NaN	NaN	NaN	NaN	0	188	NaN	NaN	1.34	183.1	30.4	30.4	0.0456481	0.00163052	0.0016305	0.00960009	0.639615	0.0436388	0.0436387	0.36794	NaN	41.18
P03950	ANG	High	[R].YTHFLTQHYDAK.[P]	P03950 [30-41]	High	n/a		1	1	39	0	1523.73	2	899413	NaN	462375	NaN	NaN	256678	885055	NaN	461868	NaN	1.28913e+06	NaN	NaN	1.04089e+06	2.99204e+06	NaN	NaN	NaN	2.25832e+06	NaN	NaN	600001	304907	356013	1.71683e+06	902354	1.9529e+06	NaN	811758	NaN	NaN	NaN	512731	NaN	NaN	NaN	NaN	4.5559e+06	2.08415e+06	7.15282e+06	1.85411e+06	925798	1.3877e+06	NaN	692182	1.22805e+06	2.19502e+06	1.09447e+06	2.20557e+06	7.58694e+06	3.50638e+06	NaN	5.16355e+06	5.68462e+06	560572	3.61323e+06	679286	NaN	730034	774554	5.00635e+06	NaN	NaN	NaN	2.67607e+07	NaN	1.41678e+06	NaN	1.26728e+06	9.02984e+06	4.5759e+06	2.29043e+06	2.18705e+06	NaN	817189	2.24298e+06	NaN	NaN	NaN	2.09469e+06	NaN	NaN	NaN	0	30	NaN	NaN	10.46	686.1	547.6	547.6	3.50416e-11	4.13364e-12	0	0	2.80643e-10	2.9884e-11	0	0	NaN	25.4
P05156	CFI	High	[K].YTHLSCDK.[V]	P05156 [38-45]	High	High	1xCarbamidomethyl [C6]	1	1	150	0	1023.46	5	631377	742223	700782	1.48844e+06	NaN	109647	645513	NaN	216971	1.34414e+06	4.28891e+06	2.11402e+06	2.43644e+06	1.58456e+06	98567.1	NaN	321394	189135	1.17782e+06	2.2663e+06	1.44833e+06	794935	1.2813e+06	NaN	748308	1.24264e+06	542208	NaN	120979	3.18799e+06	2.35404e+06	1.24243e+06	2.47152e+06	1.04903e+07	1.10037e+06	1.78699e+06	1.18796e+06	2.46185e+06	4.84812e+06	3.69181e+06	2.27424e+06	286863	972325	NaN	332699	48596.5	1.22274e+06	299528	2.25416e+06	9.60966e+06	1.59334e+06	1.65774e+06	4.57388e+06	1.04848e+06	140144	824909	NaN	3.17488e+06	1.60788e+06	3.23353e+06	3.99946e+06	3.59463e+06	4.52046e+06	3.76942e+06	4.05742e+06	120470	172555	486558	451826	1.83026e+06	1.69248e+06	946921	833478	3.6905e+06	2.34522e+06	747496	3.26156e+06	6.35101e+06	1.81107e+07	2.33671e+06	4.79572e+06	3.60174e+06	NaN	0	38	3.779e-06	2.416e-05	8.3	606.7	302.8	302.8	4.99385e-09	3.75752e-10	0	0	1.80775e-07	1.38559e-08	0	0	2.14	17.26
P50995	ANXA11	High	[K].AEFK.[K]	P50995 [316-319]	High	n/a		1	1	1	0	494.261	0	52446.6	NaN	NaN	112147	NaN	NaN	NaN	NaN	NaN	NaN	NaN	97980.9	NaN	NaN	NaN	NaN	NaN	NaN	NaN	97517.8	292574	NaN	NaN	56308	NaN	NaN	NaN	NaN	NaN	NaN	NaN	NaN	NaN	435992	NaN	NaN	NaN	NaN	105030	NaN	NaN	NaN	NaN	NaN	NaN	NaN	NaN	NaN	263444	265282	38469.9	543776	1.94246e+06	91690.8	NaN	NaN	NaN	NaN	679000	NaN	928915	172196	NaN	NaN	NaN	NaN	NaN	66836	309924	NaN	379269	NaN	NaN	NaN	NaN	328610	210046	NaN	NaN	NaN	382910	NaN	NaN	0	316	NaN	NaN	2.04	363.2	72.8	72.8	0.00909797	0.000331741	0.00033157	0.00237381	0.252179	0.0104544	0.0104544	0.0857848	NaN	16.92
P32926	DSG3	High	[K].AEFHQSVISR.[Y]	P32926 [353-362]	High	High		1	1	11	0	1173.6	0	NaN	487148	NaN	NaN	NaN	NaN	1.88077e+06	NaN	NaN	NaN	NaN	1.65033e+06	223070	NaN	330089	208457	NaN	NaN	752759	1.17504e+06	718604	NaN	NaN	NaN	NaN	NaN	NaN	NaN	NaN	NaN	NaN	NaN	NaN	NaN	1.98452e+06	NaN	NaN	1.05881e+06	NaN	NaN	NaN	NaN	NaN	NaN	710960	999941	NaN	NaN	NaN	2.22664e+06	NaN	2.91588e+06	NaN	4.99943e+06	771274	NaN	NaN	NaN	831743	1.13168e+06	NaN	NaN	2.09883e+06	NaN	1.10003e+06	NaN	NaN	NaN	NaN	1.61791e+06	3.11599e+06	1.10615e+06	1.52446e+06	NaN	NaN	NaN	NaN	NaN	1.15397e+07	2.11581e+06	NaN	2.60873e+06	NaN	0	353	1.912e-06	9.08e-06	7.96	629.4	362.8	362.8	1.10687e-08	1.0517e-09	0	0	8.86474e-08	5.63109e-09	0	0	2.49	23.58
Q5VU43	PDE4DIP	High	[R].AEFHQHLEEK.[R]	Q5VU43 [1011-1020]	High	n/a		1	1	2	0	1267.61	0	NaN	NaN	NaN	NaN	NaN	NaN	NaN	NaN	NaN	NaN	NaN	NaN	NaN	NaN	NaN	NaN	NaN	NaN	NaN	NaN	NaN	799442	NaN	801482	1.28865e+06	NaN	NaN	NaN	835591	3.07164e+06	NaN	353019	NaN	NaN	NaN	NaN	297500	NaN	NaN	NaN	NaN	630677	937369	118129	NaN	NaN	267043	743524	NaN	NaN	NaN	NaN	NaN	NaN	388198	847869	531425	NaN	NaN	NaN	NaN	633349	NaN	NaN	NaN	NaN	655468	NaN	NaN	476399	NaN	1.51815e+06	458109	2.16459e+06	NaN	NaN	NaN	NaN	NaN	NaN	NaN	NaN	NaN	0	1011	NaN	NaN	0.89	188.3	116.6	116.6	0.127425	0.00495407	0.00495398	0.0312569	0.711846	0.0548062	0.0548061	0.440216	NaN	25.57
P02766	TTR	High	[R].YTIAALLSPYSYSTTAVVTNPK.[E]	P02766 [125-146]	High	High		1	1	250	0	2360.24	3	521189	1.3292e+06	2.79178e+06	2.8577e+06	472944	1.98589e+06	885372	1.88907e+06	4.51656e+06	1.95888e+06	1.02967e+07	1.34092e+06	NaN	3.41882e+06	134796	593685	1.36515e+06	2.71174e+06	2.24249e+07	881461	1.37202e+06	2.64578e+06	173272	3.75179e+06	NaN	3.13624e+06	NaN	1.4515e+06	588808	1.73861e+07	622324	5.17403e+06	2.04003e+06	3.16885e+06	8.42152e+06	2.00542e+06	811099	7.82732e+06	8.02145e+06	1.91804e+07	4.9487e+06	2.8104e+06	3.21091e+06	779406	1.13456e+06	2.09577e+06	4.10619e+06	1.95934e+06	3.63999e+06	5.9295e+06	259202	4.0916e+06	2.71097e+06	2.53485e+06	497542	2.54041e+06	2.09333e+06	NaN	2.05436e+06	2.47934e+06	1.00993e+07	5.18361e+06	3.93295e+06	4.35248e+06	4.48105e+06	1.0066e+07	358524	918707	223694	6.179e+06	3.0059e+06	1.02811e+06	369985	1.0545e+07	7.55884e+06	5.24113e+06	1.56911e+07	2.39732e+07	7.88602e+06	2.09462e+06	8.50971e+06	1.34096e+07	NaN	0	125	1.912e-06	6.305e-16	14.41	790.3	709.1	709.1	3.86383e-15	5.0462e-16	0	0	1.39869e-13	1.72558e-14	0	0	6.03	66.73
Q9H4A4	RNPEP	High	[R].AEFGPPGPGAGSR.[G]	Q9H4A4 [45-57]	High	High		1	1	87	0	1199.58	1	2.03363e+06	1.9234e+06	NaN	2.01133e+06	601796	3.92679e+06	5.95076e+06	2.56616e+06	NaN	NaN	NaN	2.36834e+06	NaN	NaN	1.30861e+06	2.67509e+06	3.68923e+06	1.50102e+06	1.18715e+07	1.3445e+06	NaN	1.23499e+06	1.12044e+06	NaN	2.43322e+06	2.38035e+06	4.90657e+06	2.93075e+06	7.93387e+06	1.27373e+07	NaN	NaN	NaN	2.40581e+06	1.23221e+06	711511	1.50997e+06	NaN	NaN	NaN	NaN	6.86761e+06	8.0796e+06	2.53881e+06	6.02056e+06	4.645e+06	4.40474e+06	2.74512e+06	2.16021e+06	NaN	1.04422e+06	NaN	6.56947e+06	2.58418e+06	4.12827e+06	7.19409e+06	3.9855e+06	NaN	2.31473e+06	NaN	4.90265e+06	2.97097e+06	3.00773e+06	NaN	NaN	NaN	6.48251e+06	1.46099e+06	2.59986e+06	6.05475e+06	2.47593e+06	4.39007e+06	8.20845e+06	9.94935e+06	9.00276e+06	3.31361e+06	NaN	NaN	NaN	NaN	NaN	NaN	NaN	0	45	1.912e-06	7.539e-06	6.39	493.9	258.6	258.6	4.05669e-07	3.41961e-08	0	0	1.46848e-05	1.89086e-06	1.62539e-06	6.85542e-05	2.38	29.08
P02766	TTR	High	[R].YTIAALLSPYSYSTTAVVTNPKE.[-]	P02766 [125-147]	High	High		1	1	60	1	2489.28	0	648649	NaN	NaN	NaN	NaN	NaN	NaN	NaN	NaN	NaN	NaN	NaN	NaN	NaN	NaN	NaN	717625	NaN	1.97501e+06	NaN	NaN	NaN	NaN	NaN	378885	NaN	570475	NaN	NaN	2.3324e+06	NaN	NaN	NaN	NaN	NaN	NaN	NaN	1.32498e+06	NaN	3.80187e+06	NaN	NaN	NaN	NaN	NaN	NaN	NaN	NaN	NaN	NaN	NaN	NaN	NaN	NaN	NaN	NaN	NaN	NaN	NaN	NaN	NaN	NaN	NaN	NaN	NaN	NaN	NaN	NaN	NaN	NaN	NaN	NaN	NaN	NaN	NaN	NaN	2.92677e+06	2.96428e+06	NaN	NaN	NaN	NaN	NaN	0	125	1.912e-06	5.803e-15	11.95	686.8	581.4	581.4	1.1301e-12	1.39749e-13	0	0	4.09091e-11	5.10121e-12	0	0	5.65	67.3
Q7KZF4	SND1	High	[K].YTIENPR.[H]	Q7KZF4 [178-184]	n/a	High		1	1	3	0	892.452	1	NaN	687110	NaN	NaN	NaN	NaN	1.2378e+06	NaN	NaN	NaN	NaN	1.60742e+06	NaN	NaN	771806	264656	624321	403184	3.40195e+06	NaN	807553	NaN	NaN	1.13622e+06	408779	NaN	322415	NaN	515276	NaN	NaN	NaN	463507	1.40273e+06	NaN	NaN	NaN	NaN	781674	1.40324e+06	NaN	416136	1.32544e+06	87625.7	NaN	364426	NaN	499408	502015	960979	NaN	NaN	1.33469e+06	NaN	NaN	NaN	NaN	NaN	634296	NaN	NaN	912578	890587	447856	1.00124e+06	NaN	NaN	NaN	NaN	841576	NaN	1.44359e+06	1.66108e+06	NaN	NaN	1.66969e+06	NaN	1.51491e+06	NaN	NaN	NaN	NaN	NaN	0	0	0.003849	0.04331	NaN	NaN	NaN	NaN	NaN	NaN	NaN	NaN	NaN	NaN	NaN	NaN	1.09	23.96
O15296	ALOX15B	High	[R].YTLHINTLAR.[E]	O15296 [408-417]	High	High		1	2	2	0	1201.67	0	NaN	253623	NaN	NaN	NaN	NaN	NaN	NaN	545886	NaN	NaN	NaN	NaN	NaN	162107	NaN	NaN	NaN	1.90281e+06	433655	399216	NaN	NaN	NaN	NaN	NaN	NaN	NaN	NaN	NaN	NaN	NaN	NaN	NaN	NaN	NaN	NaN	NaN	NaN	NaN	NaN	NaN	NaN	NaN	NaN	NaN	NaN	415197	NaN	NaN	NaN	NaN	NaN	NaN	NaN	NaN	NaN	NaN	NaN	NaN	NaN	NaN	1.4315e+06	965798	3.46519e+06	NaN	NaN	NaN	NaN	NaN	NaN	NaN	2.15371e+06	1.36154e+06	NaN	NaN	2.06864e+06	NaN	3.60064e+06	2.1733e+06	NaN	NaN	NaN	0	408	0.0001643	0.001967	2.51	336.2	227.7	227.7	0.00307851	0.000107586	0.000107579	0.000877674	0.0096348	0.000280823	0.000280616	0.00285343	1.99	35.06
P02768-1	ALB	High	[K].AEFAEVSK.[L]	P02768-1 [250-257]	High	High		1	2	742	0	880.441	36	3.93066e+07	3.21012e+07	2.15339e+08	5.18308e+07	2.15718e+07	2.80851e+07	7.88154e+08	1.89718e+08	3.02958e+08	5.19617e+07	3.84945e+08	6.96044e+07	3.49367e+07	4.32912e+08	1.32802e+07	5.7369e+07	55588655	127662577	4.14173e+08	6.50676e+07	2.35762e+07	8.1551e+07	3.23822e+07	4.96347e+07	2.84196e+07	1.52552e+08	5.94337e+07	2.51155e+07	5.26016e+07	1037050088	7154156979	9.91186e+07	7.44821e+07	2.98986e+08	2.04188e+08	1.96661e+07	4.34664e+07	1.75158e+08	1.4094e+08	2.65177e+08	5.38973e+08	4.71269e+07	6.55225e+07	9.57391e+06	6.01005e+07	5.1502e+08	2.60307e+07	7.91667e+07	6.60974e+07	5.93365e+07	3.15753e+07	1.93559e+08	1.15138e+08	1.08307e+08	4.01833e+07	1.08927e+08	2.83231e+07	1.14868e+08	1.98994e+08	2.97346e+08	1.68216e+08	164019359	5.99201e+07	6.81753e+08	1.91827e+08	6.58123e+07	2.44681e+08	3.81609e+07	3.23022e+07	8.52098e+07	6.86436e+07	4.858e+07	3.9606e+07	4.86822e+08	2.03924e+08	1346451525	4181823336	3122088020	1189163907	6384040042	5080439888	6214685555	NaN	0	250	4.9e-05	0.0007211	9.76	661.3	297.2	297.2	1.72927e-10	1.66103e-11	0	0	6.25987e-09	5.52809e-10	0	0	1.8	24.09
P52565-1	ARHGDIA	High	[R].AEEYEFLTPVEEAPK.[G]	P52565-1 [153-167]	High	High		1	1	321	0	1751.84	6	5.90693e+06	7.8468e+06	3.80438e+06	5.54222e+06	3.99082e+06	5.14142e+06	8.00954e+06	6.97697e+06	6.38866e+06	6.92755e+06	1.16748e+07	5.19306e+06	3.28293e+06	5.89043e+06	2.47058e+06	2.37774e+06	5.57045e+06	1.94311e+06	2.04882e+07	3.94921e+06	4.97725e+06	2.96566e+06	3.96968e+06	8.20229e+06	1.66266e+07	1.839e+07	9.83471e+06	4.94559e+06	1.71252e+07	15053919	3.60058e+06	3.81636e+06	6.41825e+06	1.35905e+07	5.91002e+06	4.73554e+06	4.80949e+06	1.07224e+07	1.73691e+07	3.18851e+07	7.6177e+06	9.44896e+06	1.62038e+07	3.01084e+06	6.07829e+06	4.25049e+06	6.91588e+06	7.39203e+06	5.21759e+06	2.13893e+07	4.98766e+06	4.37581e+06	1.16977e+07	6.46277e+06	4.0174e+06	7.36528e+06	3.82288e+06	6.14458e+06	6.92223e+06	8.69165e+06	2.4449e+07	2.67626e+07	1.11671e+07	1.41752e+07	1.41302e+07	7.70314e+06	1.1781e+07	7.62528e+06	3.5835e+06	2.27784e+07	1.66884e+07	1.89853e+07	1.27576e+07	1.13706e+07	1.68809e+07	2.69896e+07	1.30091e+07	8.29804e+06	1.3149e+07	2.66539e+06	3.71489e+06	10651710	NaN	0	0	1.912e-06	1.29e-11	13.65	767.9	568.3	568.3	2.23719e-14	3.11943e-15	0	0	8.09853e-13	1.10533e-13	0	0	4.47	52.49
P11234-3	RALB	High	[K].AEEWGVQYVETSAK.[T]	P11234-3 [168-181]	High	High		1	3	192	0	1596.75	1	4.76269e+06	3.77048e+06	3.40481e+06	7.64546e+06	2.17428e+06	3.88676e+06	6.99026e+06	1.75254e+06	7.27789e+06	8.36188e+06	9.7007e+06	1.41808e+07	3.36552e+06	4.05409e+06	7.56237e+06	2.91762e+06	3.13294e+06	1.6838e+06	1.94812e+07	2.23387e+06	1.23737e+06	6.32101e+06	5.04137e+06	1.07484e+07	2.2925e+06	5.91608e+06	4.35735e+06	3.07428e+06	7.11958e+06	1.23331e+07	4.24038e+06	3.23008e+06	3.60039e+06	6.4605e+06	4.73304e+06	4.49354e+06	5.18923e+06	5.61343e+06	1.16599e+07	1.35833e+07	1.23859e+07	5.61963e+06	1.55017e+07	2.41521e+06	9.76201e+06	3.68586e+06	3.8487e+06	6.1456e+06	8.11107e+06	2.66961e+07	8.65634e+06	1.03993e+07	1.47608e+07	1.16271e+07	3.55055e+06	1.19644e+07	3.26065e+06	7.10653e+06	4.38871e+06	2.60961e+06	8.18989e+06	8.54787e+06	9.54244e+06	8.72176e+06	1.49805e+07	3.26553e+06	6.5567e+06	4.27815e+06	5.72767e+06	9.7175e+06	1.243e+07	5.919e+06	1.49057e+07	7.68039e+06	6.72449e+06	8.65451e+06	9.83879e+06	8.48308e+06	1.4977e+07	9.06836e+06	2.72045e+06	4.91506e+06	NaN	0	0	1.912e-06	1.644e-10	13.17	753.6	646.9	646.9	6.75745e-14	8.77705e-15	0	0	5.41193e-13	8.40606e-14	0	0	3.89	44.2
O00299	CLIC1	High	[M].AEEQPQVELFVK.[A]	O00299 [2-13]	High	n/a	1xAcetyl [N-Term]	1	1	83	0	1458.75	2	NaN	1.10719e+06	586741	1.50571e+06	680137	NaN	838842	NaN	NaN	4.38554e+06	720650	NaN	NaN	585546	2.33981e+06	NaN	328025	487089	2.0202e+06	NaN	812573	514997	235987	NaN	NaN	454774	NaN	NaN	NaN	501387	NaN	NaN	549090	NaN	1.86634e+06	NaN	735131	771982	1.22931e+06	NaN	1.50768e+06	NaN	NaN	112239	NaN	NaN	766454	NaN	689618	1.48228e+06	NaN	NaN	NaN	725786	225686	1.95819e+06	177492	643894	NaN	NaN	6.01715e+06	NaN	NaN	NaN	NaN	NaN	NaN	NaN	NaN	NaN	NaN	NaN	NaN	NaN	NaN	NaN	NaN	NaN	NaN	NaN	NaN	NaN	NaN	0	2	NaN	NaN	6.41	381.3	372.6	372.6	3.8559e-07	3.23728e-08	0	0	1.3958e-05	1.89086e-06	1.63229e-06	6.87144e-05	NaN	61.09
Q6P531	GGT6	High	[R].AEEPVVYQK.[L]	Q6P531 [4-12]	High	Low		1	1	13	0	1062.55	0	NaN	433347	687143	939392	7.85599e+06	368247	NaN	NaN	5.39472e+06	1.27435e+06	1.47292e+06	1.44269e+06	426687	NaN	343555	NaN	NaN	385905	NaN	2.79557e+06	3.01706e+06	839341	NaN	NaN	NaN	780309	NaN	NaN	NaN	NaN	NaN	2.29551e+06	1.885e+06	6.9026e+06	NaN	1.45501e+06	352555	NaN	NaN	NaN	1.39347e+06	444241	NaN	230220	676621	NaN	NaN	1.48241e+06	2.09802e+06	3.75668e+06	998221	4.28195e+06	1.11536e+06	NaN	NaN	NaN	NaN	NaN	1.85642e+06	1.48433e+06	8.57925e+06	4.55637e+06	1.15338e+06	NaN	2.14508e+06	1.28525e+07	3.75992e+06	1.17244e+06	472460	1.14503e+06	1.04299e+06	1.3504e+06	1.25532e+06	NaN	NaN	NaN	NaN	NaN	3.13342e+06	NaN	NaN	1.76723e+06	NaN	0	4	0.1603	1	1.37	255.1	95.1	95.1	0.0431305	0.00155201	0.00155199	0.00908001	0.318866	0.0146801	0.0146801	0.125403	0.88	28.41
Q24JP5	TMEM132A	High	[K].AEELVNTAPLTGVPQHVPVR.[L]	Q24JP5 [405-424]	High	High		1	3	128	0	2127.16	2	2.49952e+06	875716	1.15676e+06	1.49988e+06	NaN	1.9238e+06	2.48658e+06	2.75705e+06	1.53586e+06	2.02786e+06	2.50858e+06	8.05607e+06	660970	NaN	2.1366e+06	1.01112e+06	2.54448e+07	1.34328e+06	6.26853e+06	3.04544e+06	3.33916e+06	4.65907e+06	1.89711e+06	NaN	3.48856e+06	3.70266e+07	2.23592e+07	1.13152e+06	6.53218e+06	1.28657e+08	NaN	1.97518e+06	2.47186e+06	3.72315e+07	NaN	2.1475e+06	2.04028e+06	2.55761e+06	7.89549e+06	2.65752e+06	4.86491e+06	2.5381e+06	1.1331e+07	1.23608e+06	6.46398e+06	1.19905e+06	1.91162e+06	NaN	4.251e+06	6.02063e+06	1.75866e+06	NaN	4.44883e+06	5.53579e+06	1.26294e+06	1.0089e+07	1.78752e+06	4.3146e+06	NaN	NaN	4.34608e+06	8.26679e+06	1.66059e+07	6.12883e+07	2.76282e+07	4.24342e+06	3.47105e+06	9.26227e+06	6.7328e+06	7.39568e+07	1.20274e+07	4.22091e+07	2.899e+07	1.44881e+07	1.52628e+07	1.86016e+08	1.59931e+07	3.42576e+07	1.90455e+08	1.72727e+07	1.37267e+07	4.32519e+07	NaN	0	0	1.912e-06	4.353e-12	15.24	843	827.6	827.6	5.78192e-16	8.2565e-17	0	0	2.09303e-14	3.04406e-15	0	0	4.85	46.58
P21399	ACO1	High	[R].YTIIIPENLK.[P]	P21399 [835-844]	High	n/a		1	1	50	0	1203.7	1	338047	652643	889125	NaN	NaN	604281	NaN	NaN	NaN	NaN	771691	1.14376e+06	604197	NaN	395384	277083	NaN	290930	NaN	724367	NaN	NaN	632939	NaN	823800	1.20089e+06	895161	500497	1.68764e+06	NaN	836004	653678	NaN	NaN	728080	NaN	2.40961e+06	NaN	NaN	NaN	730945	NaN	1.0994e+06	NaN	2.13698e+06	NaN	NaN	637356	NaN	NaN	NaN	NaN	1.09465e+06	1.17494e+06	NaN	NaN	NaN	2.1099e+06	872903	2.12173e+06	NaN	1.36487e+06	898458	1.16227e+06	1.29803e+06	1.2387e+06	1.10635e+06	NaN	473655	NaN	1.10859e+06	847523	926566	1.15345e+06	NaN	NaN	NaN	NaN	NaN	NaN	NaN	1.25953e+06	NaN	0	835	NaN	NaN	7.27	414.3	395.6	395.6	5.32475e-08	4.52571e-09	0	0	1.92754e-06	1.82879e-07	0	0	NaN	49.93
P36543	ATP6V1E1	High	[K].AEEIDAK.[A]	P36543 [27-33]	High	High		1	3	5	0	775.383	1	NaN	NaN	NaN	NaN	NaN	NaN	NaN	NaN	NaN	NaN	NaN	NaN	NaN	NaN	NaN	NaN	NaN	NaN	NaN	NaN	NaN	NaN	NaN	NaN	NaN	NaN	NaN	NaN	NaN	NaN	NaN	NaN	NaN	NaN	NaN	NaN	NaN	NaN	NaN	183499	NaN	850673	NaN	NaN	NaN	60067.8	NaN	100408	NaN	1.82079e+06	543099	650172	NaN	NaN	NaN	NaN	NaN	174582	NaN	NaN	260553	387554	247335	NaN	538853	3.25427e+06	229892	NaN	NaN	161982	173637	NaN	NaN	883268	148241	NaN	NaN	NaN	NaN	NaN	NaN	NaN	NaN	0	27	0.003876	0.04363	1.16	209.6	8	8	0.0698718	0.00244206	0.00244148	0.0145458	0.735671	0.0590816	0.0590816	0.465486	0.86	18.26
P80723	BASP1	High	[K].AEEK.[E]	P80723 [66-69]	High	n/a		1	1	1	0	476.235	0	336111	NaN	NaN	NaN	NaN	NaN	3.79353e+06	NaN	NaN	659929	3.1624e+06	NaN	260164	NaN	NaN	NaN	NaN	NaN	NaN	NaN	NaN	4.31531e+06	NaN	NaN	1.33118e+06	NaN	607116	897011	2.70048e+06	NaN	NaN	NaN	NaN	3.93288e+06	1.16193e+06	NaN	561793	391451	NaN	1.02249e+06	NaN	322417	NaN	NaN	NaN	132502	NaN	NaN	NaN	NaN	NaN	NaN	NaN	NaN	NaN	819496	NaN	NaN	NaN	NaN	NaN	476148	NaN	997142	NaN	974414	NaN	1.19377e+06	NaN	NaN	1.17888e+06	1.75201e+06	410807	931101	NaN	NaN	NaN	NaN	NaN	NaN	NaN	NaN	NaN	0	66	NaN	NaN	1.5	155.7	155.7	155.7	0.0315347	0.001206	0.00120598	0.00705986	0.54747	0.0326566	0.0326565	0.281778	NaN	23.18
P00748	F12	High	[K].AEEHTVVLTVTGEPCHFPFQYHR.[Q]	P00748 [33-55]	High	High	1xCarbamidomethyl [C15]	1	1	113	0	2754.31	5	649042	680446	NaN	1.56295e+06	1.49401e+06	1.96911e+06	1.35578e+06	NaN	NaN	3.90355e+06	1.23921e+07	1.50598e+07	966339	1.8542e+06	581302	735197	1.07502e+06	NaN	NaN	NaN	NaN	3.66489e+06	1.29624e+06	NaN	1.42467e+06	4.9261e+06	1.83123e+06	NaN	NaN	8.30721e+06	3.13438e+06	NaN	1.52916e+06	1.52879e+07	1.24299e+06	1.38917e+06	619076	1.06271e+07	1.15072e+06	2.99173e+07	834379	962012	3.32956e+06	NaN	713147	NaN	4.96192e+06	3.64503e+06	2.9262e+06	1.18629e+07	2.35255e+06	1.17558e+07	1.24439e+07	5.19007e+07	550158	805418	425115	5.89994e+07	1.04411e+07	7.67143e+06	2.03843e+07	8.46263e+06	3.44863e+06	1.06612e+07	2.78577e+07	2.7305e+06	NaN	1.9674e+06	3.12694e+06	4.89154e+07	9.10758e+06	2.10299e+06	1.37718e+06	NaN	1.711e+06	3.88621e+07	1.55519e+07	1.99941e+07	2.70679e+07	6.00073e+06	3.881e+06	9.75564e+06	NaN	0	33	1.912e-06	6.305e-16	21.92	1200.4	1200.4	1200.4	1.20656e-22	1.64657e-23	0	0	4.36769e-21	5.7564e-22	0	0	7.46	44.68
P21399	ACO1	High	[R].YTIIIPENLKPQMK.[V]	P21399 [835-848]	High	High	1xOxidation [M13]	1	1	4	0	1703.94	0	NaN	NaN	NaN	NaN	NaN	NaN	NaN	NaN	NaN	NaN	NaN	NaN	NaN	NaN	475077	NaN	NaN	251765	NaN	NaN	NaN	NaN	NaN	NaN	724473	NaN	NaN	NaN	1.78398e+06	NaN	NaN	NaN	NaN	NaN	NaN	NaN	NaN	NaN	NaN	NaN	NaN	NaN	NaN	NaN	NaN	NaN	941866	NaN	NaN	NaN	NaN	NaN	NaN	NaN	NaN	NaN	NaN	NaN	NaN	NaN	NaN	NaN	NaN	NaN	NaN	NaN	NaN	NaN	NaN	NaN	NaN	NaN	NaN	NaN	NaN	NaN	NaN	NaN	NaN	NaN	NaN	NaN	NaN	0	0	1.282e-05	0.0001147	1.51	152.8	79	79	0.0306304	0.00117324	0.00117305	0.0069635	0.540039	0.0318667	0.0318667	0.274808	2.71	44.7
P00450	CP	High	[K].AEEEHLGILGPQLHADVGDK.[V]	P00450 [800-819]	High	High		1	1	1057	0	2128.07	24	7.71729e+07	9.25652e+07	1.48093e+08	1.94103e+08	5.40872e+07	2.52981e+08	3.35958e+08	1.41453e+08	218831497	292343009	4.36387e+08	1.12337e+08	2.13807e+08	3.00533e+08	1.98821e+07	1.00763e+08	3.08549e+08	1.33943e+08	6.35276e+08	104830812	1.65391e+08	1384828051	6.95064e+07	4.74834e+07	1.83296e+08	5.4162e+08	1.7703e+08	2.73647e+08	844535968	3.79512e+08	1.82008e+08	1.22355e+08	8.15527e+07	4.87893e+08	2.76609e+08	137857565	3.85512e+08	4.90969e+08	2.49911e+08	5.91156e+08	2.77443e+08	1.42253e+08	5.50409e+08	2.44577e+07	6.21841e+08	2.1782e+08	1.39805e+08	8.16018e+07	1.83502e+08	214673977	8.59152e+07	2.38568e+08	1.18667e+08	3.32306e+08	5.9573e+07	4.89399e+08	1.62631e+08	1.70556e+08	1.55506e+08	1.86179e+08	5.83707e+08	8.1174e+08	2.94313e+08	3.3129e+08	2.44378e+08	2.73702e+08	5.46649e+08	1.6118e+08	3.54318e+07	3.21826e+08	3.59414e+08	2.53971e+08	1.28576e+08	1.44368e+08	274209273	6.04625e+08	5.68141e+08	2.89892e+08	1089687033	6.54102e+08	1.28956e+08	2.83336e+08	NaN	0	800	1.912e-06	6.305e-16	22.21	1209.1	1024.3	1024.3	6.11071e-23	1.01715e-23	0	0	2.21205e-21	3.67974e-22	0	0	8.26	40.77
P36543	ATP6V1E1	High	[K].AEEEFNIEK.[G]	P36543 [34-42]	High	High		1	3	155	0	1108.52	2	3.03148e+06	3.37691e+06	2.49058e+06	8.59057e+06	3806237	1.58549e+07	3.35643e+06	6.69108e+06	4.2079e+06	4.25543e+06	5.15469e+06	1.67266e+07	6.93468e+06	2.63155e+06	7.3461e+06	6.47557e+06	1.72786e+07	3.68066e+06	2.26692e+07	4.77698e+06	3.29149e+06	6.68636e+06	7.21692e+06	1.52017e+07	1.00821e+07	5.69189e+06	1.06225e+07	9.62903e+06	1.135e+07	2.31488e+07	3.08825e+06	7.30019e+06	1.17999e+07	1.74509e+07	2.61592e+06	5.00291e+06	7.01121e+06	7.84095e+06	1.12615e+07	5.68567e+06	8.68106e+06	6.04442e+06	1.39372e+07	5.14777e+06	1.55272e+07	4.06656e+06	7.16607e+06	5.01753e+06	9.22665e+06	2.12641e+07	1.09679e+07	6.22534e+06	1.28612e+07	9.37609e+06	8.81205e+06	1.74483e+07	8.56847e+06	1.86032e+07	6.37317e+06	8.78299e+06	9.09808e+06	3.63941e+07	1.19179e+07	6.37383e+06	1.08706e+07	5.50311e+06	6.58513e+06	2.77651e+06	1.20788e+07	7.72824e+06	1.16595e+07	3.38314e+06	1.47033e+07	1.44111e+07	8.84415e+06	4.2191e+06	1.43228e+07	3.61522e+06	1.35911e+07	NaN	2.09372e+06	NaN	NaN	0	34	1.169e-05	8.497e-05	4.11	380	193	193	7.77204e-05	1.05545e-06	7.82813e-07	5.41331e-05	0.0028057	3.40125e-05	3.39293e-05	0.000454683	1.7	30.55
Q14767	LTBP2	High	[K].AEEEELARPPREQGQR.[S]	Q14767 [744-759]	High	High		1	1	8	1	1894.94	0	NaN	NaN	NaN	350863	NaN	NaN	NaN	282127	NaN	478127	NaN	NaN	NaN	NaN	NaN	NaN	329444	NaN	NaN	NaN	704668	NaN	262523	NaN	454439	399816	NaN	NaN	NaN	1.50159e+06	NaN	355688	NaN	NaN	NaN	390746	NaN	NaN	NaN	NaN	NaN	NaN	403796	135066	NaN	NaN	NaN	NaN	NaN	NaN	746656	740393	NaN	NaN	NaN	NaN	NaN	NaN	NaN	NaN	NaN	NaN	NaN	NaN	NaN	NaN	233131	210270	202365	NaN	NaN	NaN	601016	NaN	NaN	NaN	NaN	NaN	NaN	NaN	NaN	NaN	NaN	0	0	9.173e-06	3.18e-05	2.69	289.9	193	193	0.00203364	6.75222e-05	6.74846e-05	0.000422151	0.0687001	0.00176403	0.00176398	0.0143522	1.78	20.72
Q14767	LTBP2	High	[K].AEEEELARPPR.[E]	Q14767 [744-754]	High	High		1	1	79	0	1296.65	5	8.27829e+06	3.33238e+06	3.71588e+06	2.26966e+06	4.24887e+06	4.26389e+06	4.27768e+06	3.08397e+06	6.19265e+06	4.03775e+06	1.12278e+06	3.58828e+06	3.40008e+06	3.58478e+06	2.19751e+06	1.76319e+06	3.11264e+06	4.18414e+06	723070	9.72543e+06	1.01823e+07	3.82243e+06	2.7407e+06	6.58805e+06	1.13732e+07	4.08728e+06	7.94252e+06	1.26133e+06	7.74215e+06	1.51345e+07	5.80011e+06	5.21989e+06	6.85641e+06	3.35016e+07	6.86373e+06	4.71554e+06	4.88952e+06	1.37326e+07	1.67177e+06	3.05099e+07	8.24565e+06	1.88262e+06	2.42217e+06	1.11405e+06	2.52069e+06	2.256e+06	2.42747e+06	2.26787e+06	4.93543e+06	5.96417e+06	4.68511e+06	5.70285e+06	2.39852e+06	1.23148e+06	2.72129e+06	5.15005e+06	4.08211e+06	8.14098e+06	1.23789e+07	6.9501e+06	3.34364e+07	2.39919e+07	1.77382e+07	3.15667e+07	2.25777e+07	3.36737e+06	2.66593e+06	3.67267e+06	2.67097e+06	2.15568e+06	9.22014e+06	2.41709e+06	5.27956e+06	1.4194e+07	7.96291e+06	1.42217e+07	9.19182e+06	2.84898e+07	6.10631e+07	817921	2.45909e+07	1.86558e+07	NaN	0	744	9.173e-06	3.042e-05	4.12	371.8	349.1	349.1	7.57767e-05	1.05545e-06	7.99034e-07	5.50085e-05	0.00273571	3.06608e-05	3.05837e-05	0.000361869	1.76	22.86
P07360	C8G	High	[R].AEATTLHVAPQGTAMAVSTFR.[K]	P07360 [70-90]	High	High		1	1	9	0	2159.09	1	NaN	NaN	NaN	NaN	NaN	NaN	NaN	NaN	NaN	NaN	NaN	NaN	NaN	NaN	NaN	NaN	NaN	NaN	NaN	NaN	NaN	NaN	NaN	NaN	929513	NaN	NaN	NaN	1.49643e+06	NaN	NaN	NaN	NaN	NaN	NaN	NaN	NaN	2.60306e+06	NaN	3.40827e+06	824401	NaN	1.25715e+06	NaN	NaN	NaN	NaN	3.04923e+06	NaN	NaN	NaN	NaN	NaN	NaN	NaN	NaN	NaN	4.1124e+06	NaN	NaN	NaN	NaN	NaN	NaN	NaN	NaN	NaN	NaN	NaN	NaN	NaN	NaN	NaN	NaN	NaN	NaN	NaN	NaN	NaN	NaN	NaN	NaN	NaN	0	0	1.912e-06	2.592e-12	10.58	631.3	597.4	597.4	2.6134e-11	3.33692e-12	0	0	2.09303e-10	2.46504e-11	0	0	4.1	45.14
Q9H223	EHD4	High	[K].AMQEQLENYDFTK.[F]	Q9H223 [361-373]	High	High		1	1	85	0	1616.73	0	888075	1.79085e+06	651019	1.22801e+06	2.86109e+06	1.19248e+06	1.88519e+06	1.02359e+06	3.84023e+06	NaN	2.24833e+06	7.36569e+06	NaN	NaN	3.07407e+06	1.41553e+06	670014	NaN	2.86246e+06	NaN	NaN	1.2448e+06	1.75782e+06	4.81007e+06	986789	NaN	2.19467e+06	5.29606e+06	3.55534e+06	4.62951e+06	NaN	NaN	NaN	2.14667e+06	1.33211e+06	1.11478e+06	2.98673e+06	NaN	5.53072e+06	NaN	1.88554e+06	3.36434e+06	5.72636e+06	1.09089e+06	3.54356e+06	2.9273e+06	840616	3.35558e+06	1.24073e+06	NaN	2.17921e+06	NaN	4.60298e+06	2.29161e+06	3.96215e+06	4.23918e+06	3.47306e+06	5.80447e+06	1.6211e+06	NaN	NaN	2.2124e+06	2.54218e+06	3.51288e+06	4.3489e+06	2.98904e+06	4.36692e+06	NaN	2.08227e+06	3.8669e+06	2.24222e+06	7.18065e+06	9.79131e+06	7.04688e+06	2.12e+06	NaN	NaN	NaN	2.8637e+06	4.59451e+06	NaN	NaN	NaN	0	0	1.912e-06	6.61e-09	11.83	659.3	565	565	1.49503e-12	2.02548e-13	0	0	5.41193e-11	7.30195e-12	0	0	3.72	42.55
Q9H223	EHD4	High	[K].AMQEQLENYDFTK.[F]	Q9H223 [361-373]	High	High	1xOxidation [M2]	1	1	4	0	1632.72	0	NaN	NaN	NaN	NaN	NaN	NaN	NaN	NaN	NaN	NaN	NaN	NaN	NaN	NaN	1.20757e+06	NaN	NaN	NaN	NaN	NaN	NaN	NaN	NaN	NaN	NaN	NaN	NaN	NaN	NaN	NaN	NaN	NaN	NaN	NaN	NaN	NaN	1.7844e+06	NaN	2.72371e+06	NaN	1.57379e+06	NaN	NaN	1.01313e+06	NaN	NaN	NaN	NaN	NaN	NaN	NaN	NaN	NaN	NaN	NaN	NaN	NaN	NaN	NaN	NaN	NaN	NaN	NaN	2.41725e+06	3.08505e+06	NaN	NaN	NaN	NaN	NaN	NaN	2.39702e+06	1.88999e+06	NaN	NaN	NaN	NaN	NaN	NaN	NaN	NaN	NaN	NaN	0	361	1.912e-06	7.045e-09	8.83	595	529.1	529.1	1.47048e-09	1.02411e-10	0	0	5.32306e-08	2.81124e-09	0	0	3.32	37.99
O94985-2	CLSTN1	High	[K].AMQHISYLNSR.[Q]	O94985-2 [591-601]	High	High		1	2	9	0	1319.65	1	NaN	NaN	NaN	793639	NaN	NaN	NaN	NaN	NaN	NaN	2.12014e+06	NaN	NaN	623831	NaN	NaN	NaN	NaN	1.00349e+06	587717	NaN	NaN	514333	NaN	1.12328e+06	NaN	628901	NaN	682189	2.48832e+06	NaN	NaN	616298	NaN	NaN	NaN	NaN	NaN	NaN	5.54195e+06	1.1537e+06	NaN	1.61924e+06	NaN	NaN	586923	787340	1.47154e+06	913199	NaN	735237	1.90469e+06	2.22107e+06	NaN	NaN	NaN	NaN	NaN	1.43477e+06	NaN	9.81576e+06	NaN	1.56463e+06	NaN	NaN	1.14401e+06	NaN	NaN	NaN	NaN	904948	580594	NaN	2.107e+06	2.59646e+06	2.01407e+06	1.15178e+07	3.23116e+06	9.38934e+06	NaN	NaN	NaN	NaN	0	591	1.437e-05	0.000144	3.14	354.1	197.4	197.4	0.000721619	8.86715e-06	8.83929e-06	0.000169628	0.0057728	0.000113466	0.000113388	0.00140081	1.32	26.36
Q9BYF1	ACE2	High	[K].AYEWNDNEMYLFR.[S]	Q9BYF1 [632-644]	High	High	1xOxidation [M9]	1	1	12	0	1766.75	1	NaN	NaN	NaN	NaN	739009	879568	1.67765e+06	1.39002e+06	NaN	2.26568e+06	NaN	901207	NaN	NaN	693654	NaN	831353	2.11908e+06	NaN	1.25963e+06	705704	NaN	NaN	2.64714e+06	654133	NaN	3.43041e+06	NaN	3.30183e+06	NaN	NaN	736732	579832	NaN	2.28127e+07	255506	446533	NaN	NaN	NaN	NaN	2.41682e+06	1.82518e+06	519714	996605	NaN	833626	1.66428e+06	709009	1.46869e+06	1709506	2.9076e+06	1.2007e+06	NaN	NaN	NaN	552561	3.00436e+06	1.30613e+06	1.68915e+06	NaN	NaN	1.11491e+06	1.36843e+06	2.3963e+06	1.49986e+06	932766	NaN	NaN	NaN	2.07097e+06	NaN	1.39702e+06	NaN	1.72557e+06	NaN	3.15525e+06	2.57495e+06	2.31182e+06	NaN	5.39017e+06	7.73261e+06	NaN	0	0	1.912e-06	7.06e-08	5.28	390.9	390.9	390.9	5.20658e-06	1.05545e-06	1.01139e-06	6.4222e-05	0.000188441	2.90457e-06	2.88835e-06	0.000126271	3.55	52.91
Q9BYF1	ACE2	High	[K].AYEWNDNEMYLFR.[S]	Q9BYF1 [632-644]	High	High		1	1	49	0	1750.75	2	465682	NaN	NaN	578132	NaN	709225	1.30467e+06	NaN	1.00916e+06	395597	NaN	632610	NaN	409808	218543	NaN	NaN	NaN	2.31652e+06	NaN	NaN	3.06443e+06	NaN	NaN	353787	530375	NaN	211037	1.34336e+06	1.00012e+06	NaN	NaN	400845	NaN	NaN	305855	NaN	1.97036e+06	2.55963e+06	3.88214e+06	1.3486e+06	2.6952e+06	3.46637e+06	NaN	3.82398e+06	NaN	NaN	NaN	1.75768e+06	3.13452e+06	281336	NaN	1.23528e+06	3.27196e+06	299413	542647	NaN	1.28517e+06	NaN	NaN	1.89554e+06	1.18449e+06	1.44533e+06	NaN	3.6797e+06	NaN	1.32748e+06	NaN	NaN	NaN	4.35521e+06	NaN	NaN	NaN	1.04834e+06	1.52599e+06	NaN	NaN	2.656e+06	NaN	NaN	NaN	NaN	0	632	1.912e-06	4.925e-08	8.2	520.5	414.1	414.1	6.29199e-09	5.26086e-10	0	0	2.27767e-07	1.98616e-08	0	0	2.87	60.34
O75015	FCGR3B	High	[K].YFHHNSDFHIPK.[A]	O75015 [150-161]	n/a	High		1	1	17	0	1541.73	1	NaN	NaN	NaN	811739	NaN	NaN	2.29415e+07	2.7038e+06	NaN	NaN	2.48049e+07	NaN	NaN	4.74679e+06	NaN	NaN	NaN	NaN	NaN	NaN	NaN	525572	NaN	NaN	NaN	2.2629e+06	NaN	NaN	NaN	NaN	3.40135e+07	NaN	NaN	NaN	NaN	NaN	398718	NaN	1.62598e+07	4.28808e+06	5.35381e+06	NaN	3.79693e+06	NaN	NaN	847777	NaN	NaN	989051	6.21005e+06	NaN	NaN	9.75773e+06	NaN	526928	NaN	NaN	NaN	NaN	NaN	NaN	NaN	1.33742e+06	2.22706e+07	1.33353e+07	3.92458e+06	1.93357e+06	NaN	NaN	NaN	NaN	1.22054e+06	884198	NaN	NaN	NaN	3.30748e+07	3.96178e+07	NaN	4.1134e+07	1.15248e+07	NaN	NaN	0	0	1.912e-06	7.985e-09	NaN	NaN	NaN	NaN	NaN	NaN	NaN	NaN	NaN	NaN	NaN	NaN	2.78	26.87
P08637	FCGR3A	High	[K].YFHHNSDFYIPK.[A]	P08637 [150-161]	High	High		1	1	58	0	1567.73	1	NaN	NaN	714770	NaN	1.49929e+06	468784	1.13829e+07	3.40333e+06	3.36371e+06	992146	8.02479e+06	NaN	477832	3.785e+06	NaN	790468	599341	1.8175e+06	5.3838e+06	667683	718187	NaN	508741	NaN	436904	1.7095e+06	NaN	NaN	1.07739e+06	NaN	1.24141e+07	495698	NaN	963888	NaN	NaN	NaN	NaN	5.28765e+06	1.49304e+06	3.7015e+06	1.00457e+06	NaN	283500	423368	5.92066e+06	NaN	2.34983e+06	6.89005e+06	6.32477e+06	NaN	1.60133e+06	NaN	NaN	427017	1.74225e+06	237491	NaN	1.1236e+06	NaN	3.51229e+06	NaN	NaN	1.77314e+07	3.87394e+07	1.03347e+06	NaN	982431	NaN	NaN	NaN	3.32717e+06	2.25272e+06	1.12418e+06	5.57505e+06	1.98463e+06	3.29221e+07	3.30096e+07	1.28426e+07	3.34591e+07	1.39069e+07	1.12486e+07	NaN	0	0	1.912e-06	6.719e-11	6.05	556.5	322.9	322.9	8.86563e-07	6.99551e-08	0	0	7.10032e-06	1.89086e-06	1.72238e-06	7.12657e-05	3.24	32.41
Q8N436	CPXM2	High	[K].AYEGGSELGGWSLGR.[W]	Q8N436 [430-444]	High	High		1	1	2	0	1538.72	0	NaN	NaN	NaN	NaN	NaN	NaN	NaN	NaN	NaN	NaN	NaN	NaN	NaN	NaN	NaN	NaN	NaN	NaN	NaN	NaN	NaN	NaN	258855	NaN	NaN	NaN	NaN	NaN	NaN	NaN	NaN	NaN	NaN	NaN	NaN	NaN	NaN	NaN	NaN	NaN	NaN	1.88459e+06	9.17044e+06	NaN	770256	NaN	NaN	NaN	1.82827e+06	NaN	NaN	NaN	NaN	NaN	NaN	NaN	999645	NaN	NaN	NaN	NaN	NaN	NaN	1.11032e+06	6.93448e+06	NaN	2.41057e+06	NaN	NaN	NaN	NaN	1.82989e+06	1.3843e+06	2.0281e+06	NaN	NaN	1.04835e+07	4.34776e+06	NaN	NaN	NaN	1.49864e+06	NaN	0	0	0.0002303	0.002594	5.97	568.8	335	335	1.07912e-06	8.06771e-08	0	0	8.64247e-06	1.89086e-06	1.69257e-06	7.04126e-05	1.75	48.21
Q9ULD2-1	MTUS1	High	[K].AYEASLSEIK.[K]	Q9ULD2-1 [1065-1074]	n/a	High		1	6	1	0	1110.57	1	1.969e+06	NaN	2.19706e+07	NaN	NaN	NaN	NaN	315149	NaN	NaN	NaN	1.53066e+06	NaN	NaN	885565	539257	NaN	NaN	1.01452e+06	NaN	NaN	NaN	668967	NaN	NaN	NaN	NaN	NaN	845241	NaN	NaN	NaN	NaN	NaN	NaN	640588	714477	1.63098e+06	NaN	3.7268e+06	NaN	NaN	2.925e+06	320543	NaN	499492	NaN	NaN	NaN	1.72209e+06	NaN	1.85155e+06	NaN	NaN	699506	NaN	NaN	NaN	NaN	NaN	NaN	1.63793e+06	NaN	NaN	1.92325e+06	1.27525e+06	NaN	NaN	546788	NaN	NaN	1.41417e+06	1.01757e+06	1.32844e+06	NaN	NaN	3.0506e+06	NaN	NaN	NaN	NaN	1.7562e+06	NaN	0	0	0.009966	0.1756	NaN	NaN	NaN	NaN	NaN	NaN	NaN	NaN	NaN	NaN	NaN	NaN	1.19	41.28
Q5T2W1-1	PDZK1	High	[K].AYDYFQAK.[K]	Q5T2W1-1 [459-466]	High	High		1	3	212	0	1005.47	8	1.17067e+07	6.20147e+06	3.83325e+06	1.18771e+07	2.33187e+06	9.99842e+06	3.02148e+07	6.54184e+06	1.32166e+07	1.25715e+07	1.91185e+07	1.20545e+07	6.65458e+06	6.68108e+06	7.00564e+06	2.6253e+06	5.45614e+06	2.61587e+06	2.32359e+07	4.09396e+06	6.66057e+06	1.68579e+07	4.34581e+06	2.34275e+07	1.13505e+07	1.91365e+07	7.12252e+06	3.0081e+06	1.44837e+07	5.3689e+07	5.46074e+06	9.0394e+06	1.64331e+07	2.37486e+07	5.54619e+06	1.25259e+07	5.6526e+06	1.51955e+07	19584331	1.91868e+07	1.58904e+07	1.2751e+07	2.83133e+07	2.46166e+06	1.7457e+07	6.44439e+06	5.28961e+06	5.91723e+06	7.1208e+06	8.93347e+06	6.01855e+06	6.51563e+06	1.94613e+07	1.93571e+07	4.70173e+06	1.17125e+07	5.00222e+06	1.10279e+07	3.40381e+06	3.56319e+06	1.82146e+07	2.5645e+07	9.27168e+06	1.29143e+07	2.55022e+07	6.85668e+06	1.42616e+07	3.61984e+06	5.24884e+06	5.99624e+06	5.41978e+07	6.76663e+06	1.29218e+07	6.42032e+06	8.32972e+06	3.78416e+06	6.82603e+06	1.40377e+07	3.76158e+07	8.47864e+06	5.53234e+06	7.78826e+06	NaN	0	459	1.642e-05	0.000321	5.14	385.8	267.7	267.7	7.26826e-06	1.05545e-06	9.9288e-07	6.35647e-05	0.000263039	2.90457e-06	2.84215e-06	0.000124914	1.66	32.83
Q02487	DSC2	High	[K].AYDPETR.[S]	Q02487 [495-501]	High	High		1	2	18	0	851.389	1	92807.4	117351	51310	147781	NaN	104386	1.17935e+06	112872	288887	268991	282820	168985	NaN	333650	NaN	NaN	NaN	253890	1.32533e+06	NaN	72915.3	NaN	260064	NaN	NaN	NaN	NaN	NaN	NaN	NaN	NaN	238276	NaN	NaN	1.29499e+06	127718	NaN	167821	NaN	415642	NaN	NaN	NaN	NaN	NaN	685296	NaN	NaN	93366.5	2.12806e+06	NaN	NaN	180805	235482	489926	545622	NaN	701339	NaN	1.30814e+06	1.97099e+06	850940	94382.9	NaN	1.7774e+06	NaN	215430	NaN	NaN	NaN	335432	547967	261345	NaN	NaN	NaN	NaN	209519	2.66536e+06	NaN	157616	NaN	NaN	0	0	0.0007794	0.01151	3.14	315.6	173.2	173.2	0.00072045	8.86715e-06	8.84457e-06	0.000169714	0.0254343	0.000655674	0.000655327	0.00604567	1.42	18.15
Q9UDY2-6	TJP2	High	[R].AYDPDYER.[A]	Q9UDY2-6 [260-267]	High	High		1	7	5	0	1028.43	0	NaN	NaN	NaN	NaN	1.0553e+06	NaN	NaN	NaN	NaN	NaN	NaN	NaN	NaN	NaN	176093	NaN	NaN	NaN	NaN	NaN	NaN	NaN	NaN	555221	NaN	NaN	NaN	NaN	NaN	NaN	NaN	NaN	NaN	NaN	NaN	NaN	NaN	NaN	NaN	NaN	NaN	390782	586338	NaN	NaN	NaN	NaN	NaN	NaN	NaN	NaN	NaN	605387	NaN	NaN	NaN	NaN	NaN	NaN	NaN	NaN	NaN	NaN	NaN	NaN	995398	NaN	NaN	NaN	584439	NaN	444287	724113	NaN	NaN	NaN	NaN	NaN	NaN	NaN	NaN	NaN	NaN	0	0	0.00141	0.02083	2.48	254.2	203.8	203.8	0.00334046	0.000125042	0.000125034	0.000903571	0.0266125	0.000746805	0.000746768	0.0069299	1.54	22.76
Q16740	CLPP	High	[R].AYDIYSR.[L]	Q16740 [72-78]	n/a	High		1	1	1	0	887.426	1	NaN	NaN	NaN	348501	952289	NaN	292089	NaN	NaN	NaN	NaN	NaN	317931	421785	NaN	NaN	NaN	NaN	NaN	NaN	NaN	NaN	NaN	1.34005e+06	NaN	905766	NaN	NaN	NaN	NaN	702570	355140	475221	1.58421e+06	NaN	NaN	NaN	NaN	799491	NaN	734546	828564	NaN	NaN	NaN	NaN	NaN	NaN	NaN	1.31105e+06	NaN	869112	NaN	NaN	NaN	NaN	NaN	NaN	NaN	NaN	NaN	NaN	NaN	NaN	NaN	651253	NaN	1.43116e+06	NaN	663957	NaN	3.36543e+06	NaN	NaN	334387	NaN	2.15543e+06	NaN	NaN	1.2231e+06	630683	970764	NaN	0	0	0.001535	0.02209	NaN	NaN	NaN	NaN	NaN	NaN	NaN	NaN	NaN	NaN	NaN	NaN	1.43	34.54
P13866-1	SLC5A1	High	[R].AYDLFCGLEQHGAPK.[M]	P13866-1 [605-619]	High	High	1xCarbamidomethyl [C6]	1	2	18	0	1705.8	2	453086	NaN	NaN	NaN	NaN	259407	863049	NaN	NaN	NaN	NaN	NaN	NaN	NaN	NaN	NaN	NaN	NaN	1.11002e+06	NaN	757673	3.36713e+06	NaN	1.15656e+06	NaN	738636	NaN	NaN	979661	1.27796e+06	NaN	NaN	NaN	NaN	531039	288211	NaN	NaN	666324	NaN	1.01629e+06	704011	NaN	NaN	2.88248e+06	NaN	622062	NaN	903415	NaN	747202	1.14398e+06	2.66733e+06	2.0028e+06	NaN	607081	NaN	1.59946e+06	NaN	NaN	3.33055e+06	1.4223e+06	NaN	3.04999e+06	5.68673e+06	1.58619e+06	1.86517e+06	731613	631599	NaN	1.48812e+07	2.39549e+06	1.22864e+06	941786	6.22827e+06	6.04186e+06	7.85403e+06	2.0525e+06	3.26082e+06	1.88877e+06	1.01022e+06	NaN	NaN	0	605	1.912e-06	1.277e-09	4.76	449.3	354.6	354.6	1.73394e-05	1.05545e-06	9.60547e-07	6.25626e-05	0.000627288	4.24415e-06	4.18658e-06	0.000123388	3.31	46.16
Q9BXP8-1	PAPPA2	High	[R].AYCHYDGGDCCSSTLSSK.[K]	Q9BXP8-1 [1749-1766]	High	High	3xCarbamidomethyl [C3;C10;C11]	1	1	71	0	2067.78	1	1.17055e+06	905778	1.6813e+06	2.01013e+06	669700	NaN	NaN	NaN	NaN	1.51876e+06	3.79966e+06	1.33488e+06	1.25094e+06	1.96469e+06	NaN	NaN	NaN	NaN	NaN	6.11963e+06	790146	NaN	NaN	NaN	NaN	6.12415e+06	NaN	NaN	NaN	NaN	1.4461e+07	3.49041e+06	581008	3.33256e+07	4.85121e+06	2.93614e+06	NaN	7.51125e+06	4.03083e+06	7.1401e+06	1.73513e+06	NaN	NaN	NaN	NaN	NaN	NaN	NaN	1.8607e+06	NaN	NaN	8.18936e+06	NaN	NaN	NaN	NaN	NaN	659256	2.06201e+06	2.65142e+06	5.33394e+07	2.33681e+07	613388	5.32094e+06	961431	NaN	NaN	1.02694e+06	NaN	NaN	1.64236e+07	NaN	NaN	NaN	NaN	8.93211e+06	8.44189e+06	2.89482e+06	1.04767e+07	NaN	7.68466e+06	6.12768e+06	NaN	0	0	1.912e-06	1.105e-12	14.39	812.8	812.8	812.8	4.07739e-15	6.01788e-16	0	0	1.476e-13	2.21645e-14	0	0	3.9	22.94
P14780	MMP9	High	[K].AYFCQDR.[F]	P14780 [671-677]	High	High	1xCarbamidomethyl [C4]	1	1	35	0	959.404	1	368484	1.18748e+06	340091	1.13745e+06	NaN	NaN	NaN	NaN	NaN	NaN	NaN	1.85345e+06	NaN	NaN	NaN	NaN	NaN	NaN	NaN	623377	621725	NaN	NaN	NaN	NaN	7.18111e+06	NaN	NaN	NaN	1.3954e+06	699346	369588	NaN	4.95157e+06	473661	NaN	NaN	NaN	2.08474e+06	NaN	NaN	NaN	585587	NaN	NaN	NaN	NaN	NaN	NaN	3.984e+06	NaN	NaN	1.4971e+07	4.70616e+06	253888	NaN	NaN	NaN	9.55438e+06	1.38287e+06	NaN	NaN	NaN	6.09217e+06	NaN	NaN	NaN	1.46973e+06	NaN	NaN	NaN	4.19342e+06	NaN	NaN	NaN	3.24933e+07	NaN	NaN	NaN	NaN	NaN	NaN	NaN	0	671	0.0005244	0.006615	3.67	367.9	220.4	220.4	0.000216223	1.38468e-06	1.33683e-06	9.59877e-05	0.0077679	0.000190299	0.000190125	0.00216151	1.01	24.03
P61019-1	RAB2A	High	[M].AYAYLFK.[Y]	P61019-1 [2-8]	High	n/a	1xAcetyl [N-Term]	1	1	1	0	917.477	0	NaN	NaN	NaN	NaN	NaN	NaN	272925	NaN	NaN	NaN	NaN	NaN	NaN	NaN	NaN	NaN	NaN	NaN	1.06943e+06	NaN	NaN	NaN	NaN	NaN	NaN	271290	235325	NaN	NaN	NaN	NaN	NaN	NaN	NaN	NaN	NaN	NaN	NaN	NaN	NaN	NaN	NaN	NaN	NaN	223079	NaN	NaN	NaN	NaN	572931	NaN	NaN	NaN	NaN	NaN	NaN	NaN	NaN	NaN	NaN	NaN	NaN	NaN	NaN	NaN	NaN	311309	NaN	NaN	451782	NaN	NaN	451035	NaN	NaN	NaN	NaN	NaN	NaN	NaN	NaN	NaN	NaN	0	2	NaN	NaN	0.77	137.7	37.4	37.4	0.168125	0.00697442	0.00697438	0.0462545	0.80059	0.0749767	0.0749767	0.546845	NaN	66.98
Q12913-1	PTPRJ	High	[K].AYAVILTTGEAGHPSADVLK.[Y]	Q12913-1 [849-868]	High	High		1	1	65	0	2013.07	2	3.39635e+06	1.84124e+06	1.88715e+06	4.57644e+06	1.67184e+06	NaN	4.04451e+06	888940	NaN	3.3617e+06	1.28701e+07	2.51405e+06	NaN	1.09022e+06	7.32272e+06	1.3089e+06	1.86503e+06	184115	1.08091e+07	NaN	888201	1.27047e+06	2.61232e+06	2.49406e+06	949001	2.08079e+06	2.67151e+06	1.31263e+06	8.82172e+06	8.59424e+06	NaN	NaN	2.67801e+06	4.79282e+06	5.10407e+06	1.93677e+06	3.31288e+06	2.79988e+06	6.31544e+06	1.48856e+07	2.04802e+06	NaN	1.05125e+07	1.88813e+06	2.6314e+06	NaN	2.78297e+06	2.24764e+06	1.76015e+06	3.56793e+06	1.96239e+06	NaN	8.47958e+06	1.03945e+07	4.9548e+06	1.08802e+07	3.36619e+06	8.16432e+06	3.21672e+06	NaN	3.28653e+07	1.30113e+07	4.07358e+06	1.0521e+07	5.97701e+06	NaN	1.91314e+06	729771	2.95244e+06	3.10381e+06	6.84151e+06	8.17653e+06	9.75428e+06	6.06555e+06	2.76448e+06	3.41464e+06	3.89073e+06	5.28088e+06	4.356e+06	5.14817e+06	NaN	6.37764e+06	NaN	0	0	1.912e-06	1.154e-12	14.41	764.1	661.8	661.8	3.86383e-15	5.45671e-16	0	0	1.39869e-13	1.94162e-14	0	0	5.36	44.85
Q9UNF0	PACSIN2	High	[K].AYAQQLTEWAR.[R]	Q9UNF0 [54-64]	High	High		1	2	66	0	1336.66	2	1.64294e+06	1.41602e+06	1.80525e+06	NaN	NaN	2.71833e+06	2.64878e+06	NaN	1.31546e+06	1.33515e+06	2.7654e+06	6.62811e+06	779076	2.24374e+06	1.04611e+06	NaN	NaN	NaN	NaN	NaN	NaN	1.95019e+06	733136	4.3316e+07	635824	2.20548e+06	NaN	NaN	1.9699e+06	2.18253e+06	3.0308e+07	604411	NaN	1.83104e+06	1.72897e+06	637307	1.59105e+06	3.10534e+06	2.93793e+06	3.91739e+06	1.05432e+07	1.18608e+07	6.70406e+06	2.07797e+06	4.12727e+06	2.02336e+06	2.45493e+06	2.52748e+06	2.58946e+06	1.24567e+07	4.12526e+06	1.55849e+07	4.61081e+06	2.61657e+06	NaN	1.39523e+06	NaN	2.15927e+06	NaN	NaN	NaN	2.39058e+06	2.36425e+06	6.49838e+06	4.923e+06	3.84935e+07	2.49038e+06	NaN	1.12303e+06	3.91474e+06	2.97286e+06	1.76851e+06	1.77819e+06	NaN	927727	3.28408e+06	1.46759e+07	9.81557e+06	2.67851e+06	5.65587e+07	2.43335e+07	3.44807e+07	NaN	0	0	1.912e-06	1.446e-06	8.15	597.4	366.4	366.4	7.06667e-09	6.10041e-10	0	0	2.55811e-07	2.33609e-08	0	0	2.79	43.41
Q9UKS6	PACSIN3	High	[K].AYAQQLADWAR.[K]	Q9UKS6 [52-62]	High	High		1	1	93	0	1292.64	3	691941	NaN	NaN	814304	NaN	695162	850234	702829	NaN	NaN	NaN	NaN	NaN	NaN	NaN	689183	NaN	878486	NaN	NaN	NaN	1.76801e+06	307630	NaN	1.86138e+06	2.4433e+06	846533	968976	3.10088e+06	1.82854e+06	NaN	NaN	1.15927e+06	1.2806e+06	NaN	734014	NaN	2.4456e+06	NaN	NaN	NaN	841906	3.34813e+06	1.04742e+06	2.47347e+06	NaN	504384	NaN	708521	NaN	390295	1.26304e+06	1.55181e+06	1.80823e+06	1.04976e+06	2.26267e+06	1.12112e+06	2.50592e+06	1.76085e+06	1.42047e+06	2.45845e+06	3.60807e+06	NaN	4.102e+06	3.59063e+06	NaN	1.1557e+06	1.41531e+06	NaN	2.45486e+06	1.42474e+06	2.61801e+06	974402	2.60088e+06	3.49601e+06	NaN	NaN	3.32761e+06	NaN	1.7862e+06	3.45014e+06	NaN	NaN	0	0	1.912e-06	1.067e-06	9.66	583.5	411.4	411.4	2.17061e-10	1.95318e-11	0	0	7.85754e-09	6.38193e-10	0	0	2.68	44.09
Q9Y2E5	MAN2B2	High	[R].AYAANVYTSVVEELAR.[G]	Q9Y2E5 [51-66]	High	High		1	2	40	0	1755.89	2	659615	417534	449911	444504	1.19369e+06	NaN	4.02333e+06	783485	1.01236e+06	610576	NaN	1.87696e+06	NaN	537996	199788	165454	1.70312e+06	581301	754160	741549	827221	1.82021e+06	NaN	2.08791e+06	1.23575e+06	2.46519e+06	433297	727165	2.39027e+06	NaN	NaN	364884	305731	4.44306e+06	340122	135740	NaN	3.84187e+06	2.23965e+06	NaN	527706	800857	1.04596e+06	1.33704e+06	1.27034e+06	1.02668e+06	5.56099e+06	1.38994e+06	NaN	999521	671263	2.29055e+06	NaN	911223	821272	1.3799e+06	432751	1.03015e+06	1.65165e+06	1.62535e+06	NaN	4.06659e+06	961151	605716	2.6013e+06	NaN	699998	550812	NaN	NaN	385352	NaN	2.4236e+06	2.47809e+06	3.41453e+06	4.58972e+06	NaN	3.51533e+06	3.28591e+06	2.03732e+06	NaN	3.77031e+06	NaN	0	0	1.912e-06	9.545e-11	8.36	581.6	503.2	503.2	4.32604e-09	3.30157e-10	0	0	3.46466e-08	1.83717e-09	0	0	4.2	63.31
Q12906-7	ILF3	High	[K].AYAALAALEK.[L]	Q12906-7 [582-591]	High	High		1	7	2	0	1020.57	1	368524	NaN	NaN	NaN	NaN	NaN	1.86352e+06	2.08653e+06	NaN	NaN	937516	954127	NaN	5.34723e+06	NaN	NaN	NaN	NaN	NaN	NaN	509438	NaN	NaN	1.45682e+06	NaN	NaN	NaN	NaN	NaN	1.54131e+06	NaN	NaN	1.20825e+06	NaN	NaN	555927	NaN	NaN	NaN	NaN	NaN	NaN	NaN	NaN	3.35266e+06	NaN	NaN	1.56047e+06	NaN	NaN	342751	NaN	1.65021e+06	NaN	272831	721864	NaN	NaN	NaN	841516	NaN	NaN	1.06072e+06	NaN	2.89345e+07	NaN	NaN	NaN	NaN	5.4981e+06	NaN	NaN	1.4902e+06	NaN	NaN	3.68987e+06	NaN	1.2084e+06	NaN	2.70855e+06	1.00199e+07	NaN	NaN	0	582	3.432e-05	0.0005514	3.24	306.3	183.9	183.9	0.00057819	5.404e-06	5.3871e-06	0.000129316	0.0205128	0.000568239	0.000568118	0.00519491	1.54	42.17
Q13576-1	IQGAP2	High	[K].AWVNQLETQTGEASK.[L]	Q13576-1 [1010-1024]	High	High		1	3	9	0	1661.81	2	NaN	NaN	NaN	NaN	NaN	1.11325e+06	1.96933e+06	NaN	NaN	NaN	NaN	2.25734e+06	NaN	NaN	910242	NaN	NaN	NaN	NaN	NaN	NaN	1.3842e+06	721654	NaN	614611	3.18804e+06	1.00154e+06	486070	1.26413e+06	NaN	NaN	756127	1.90704e+06	NaN	NaN	NaN	NaN	NaN	NaN	NaN	NaN	NaN	2.3329e+06	NaN	4.14034e+06	NaN	NaN	NaN	NaN	NaN	NaN	NaN	NaN	NaN	NaN	1.09999e+06	NaN	NaN	NaN	NaN	NaN	NaN	NaN	NaN	NaN	NaN	NaN	NaN	NaN	NaN	2.23956e+06	NaN	1.75447e+06	2.88787e+06	1.61457e+06	NaN	NaN	NaN	NaN	NaN	NaN	NaN	NaN	0	0	1.912e-06	4.311e-10	11.83	695.3	553.3	553.3	1.49503e-12	2.33444e-13	0	0	5.41193e-11	8.88516e-12	0	0	4.08	40.55
P55291	CDH15	High	[R].AWVIPPISVSENHK.[R]	P55291 [46-59]	High	High		1	1	33	0	1576.85	0	NaN	NaN	NaN	NaN	NaN	NaN	NaN	NaN	NaN	NaN	NaN	NaN	514656	NaN	NaN	NaN	NaN	NaN	NaN	534596	NaN	NaN	NaN	NaN	NaN	NaN	NaN	NaN	NaN	NaN	NaN	NaN	1.34848e+06	NaN	NaN	NaN	NaN	NaN	NaN	NaN	NaN	NaN	NaN	NaN	NaN	NaN	NaN	NaN	NaN	NaN	NaN	NaN	NaN	NaN	NaN	NaN	NaN	NaN	NaN	NaN	NaN	NaN	NaN	NaN	NaN	NaN	NaN	NaN	NaN	NaN	NaN	NaN	NaN	NaN	NaN	NaN	NaN	NaN	NaN	NaN	NaN	NaN	NaN	0	46	1.912e-06	4.258e-07	8.2	584.3	459.1	459.1	6.34124e-09	5.53317e-10	0	0	2.2955e-07	2.12682e-08	0	0	1.97	48.68
P61626	LYZ	High	[R].AWVAWR.[N]	P61626 [126-131]	High	High		1	1	125	0	788.42	20	9.6177e+06	2.95424e+07	4.82995e+06	4.06381e+07	1.85909e+06	8.9612e+06	1.2215e+07	3.99677e+06	5.79072e+06	8.72297e+06	2.74469e+07	1.42502e+07	1.00877e+07	1.25538e+07	6.31621e+06	4.84157e+06	6.11805e+06	2.06942e+06	2.24378e+07	2.15675e+07	1.00592e+07	3.48364e+06	8.72576e+06	6.22391e+06	1.74591e+06	1.13123e+08	5.61243e+06	4.3244e+06	4.83622e+06	1.15835e+07	3.05613e+07	7.64713e+06	4.84354e+07	4.88489e+07	4.08428e+06	3.1306e+06	1.16736e+07	1.27573e+07	5.48413e+06	1.83426e+07	4.74714e+06	3.17537e+06	5.07806e+07	291750	6.86984e+06	5.32019e+06	1.65287e+07	1.3157e+07	6.26497e+06	3.5053e+07	1.10622e+07	1.45809e+07	2.53846e+08	2.77016e+07	1.9993e+06	1.01868e+07	1.50461e+06	2.41494e+07	8.05014e+07	1.44426e+07	2.56919e+07	1.07815e+07	2.21548e+07	7.0234e+07	4.07606e+07	8.87974e+06	3.15654e+07	3.00218e+07	4.76488e+06	1.92616e+07	3.85113e+07	7.70551e+07	1.74356e+07	2.81649e+07	1.27145e+07	312592481	5.10304e+07	3.87025e+07	3.31329e+07	2.28094e+07	8.08513e+06	1.68071e+07	NaN	0	126	0.002042	0.02729	2.36	325.7	10.3	10.3	0.0043685	0.000153687	0.000153673	0.00109236	0.137421	0.00471818	0.00471817	0.0382512	1.6	42.03
Q14344	GNA13	High	[K].YFLDNLDK.[L]	Q14344 [176-183]	High	High		1	2	43	0	1027.51	1	867090	499572	NaN	NaN	NaN	567139	1.27496e+06	205014	NaN	531279	1.03624e+06	3.60033e+06	696777	592353	1.38266e+06	589552	NaN	349107	4.47424e+06	NaN	NaN	NaN	NaN	NaN	347893	921934	NaN	351144	1.35361e+06	1.4292e+06	NaN	NaN	NaN	NaN	589282	631926	749706	NaN	1.94938e+06	NaN	NaN	480521	5.47138e+06	657208	2.47302e+06	908278	389896	2.35368e+06	NaN	1.12698e+06	1.59449e+06	NaN	4.01757e+06	3.75047e+06	765631	4.11388e+06	772518	1.80345e+06	755667	NaN	NaN	2.92986e+06	NaN	1.5267e+06	2.7517e+06	NaN	NaN	NaN	994568	1.68523e+06	1.60411e+06	1.00664e+06	4.07633e+06	1.51637e+06	999693	NaN	NaN	NaN	2.73632e+06	1.93383e+06	NaN	NaN	NaN	0	0	3.037e-05	0.0004667	2.65	313.3	117.8	117.8	0.00225032	6.96597e-05	6.93686e-05	0.000456118	0.0754875	0.00196089	0.00196061	0.0158983	1.69	44.9
P32004-3	L1CAM	High	[K].YFIEDGR.[L]	P32004-3 [564-570]	High	High		1	3	24	0	899.426	2	1.45717e+06	738776	336311	808830	2.38558e+06	1.46351e+06	1.10969e+06	964411	4.65596e+06	NaN	NaN	NaN	NaN	NaN	584047	1.55255e+06	631183	659993	1.92807e+06	1.47405e+06	2.89592e+06	716588	414477	1.03143e+07	1.08815e+06	NaN	2.26815e+06	830427	885588	2.41047e+06	NaN	2.18078e+06	2.43243e+06	3.83254e+06	NaN	NaN	550762	1.34571e+06	NaN	5.71463e+06	2.46376e+06	1.57744e+06	1.18926e+06	192145	NaN	1.57207e+06	NaN	NaN	NaN	1.16132e+06	NaN	2.53008e+06	969472	NaN	NaN	1.09661e+06	644647	NaN	2.23653e+06	1.93364e+06	4.74772e+06	7.07984e+06	2.05663e+06	1.32475e+06	NaN	6.2156e+06	2.76875e+06	1.31422e+06	601820	NaN	851190	3.4205e+06	NaN	6.71293e+06	3.97375e+06	2.65614e+06	7.43212e+06	NaN	4.36723e+06	NaN	NaN	NaN	NaN	0	564	0.0003094	0.003449	2.42	328.2	83.4	83.4	0.0038038	0.000136388	0.000136292	0.00100358	0.121593	0.00374955	0.00374922	0.0299532	1.36	37.94
O00391	QSOX1	High	[K].AWRPALYLAALDCAEETNSAVCR.[D]	O00391 [89-111]	High	High	2xCarbamidomethyl [C13;C22]	1	2	335	0	2637.25	11	2.70094e+06	3.7175e+06	4.94647e+06	1.15353e+07	NaN	2.62441e+06	4.27196e+06	4.18362e+06	1.14077e+06	9.7094e+06	1.20806e+07	1.14387e+07	4.18246e+06	9.59431e+06	957342	2.48001e+06	1.26057e+06	1.88369e+06	2.13383e+06	4.72386e+06	4.15671e+06	1.2916e+06	2.87404e+06	NaN	3.15175e+06	7.5372e+06	NaN	3.12864e+06	NaN	NaN	2.78428e+07	5.55228e+06	1.80471e+06	8.22967e+06	5.20278e+06	727979	1.69548e+06	1.02178e+07	2.39933e+07	2.49765e+07	2.54217e+07	3.13783e+06	2.21172e+06	1.29115e+06	3.88758e+06	2.09844e+06	NaN	NaN	1.19803e+07	1.44359e+07	5.83315e+06	1.38877e+07	2.08884e+07	1.47167e+07	1.29226e+06	NaN	621743	1.63355e+07	1.29406e+07	5.16199e+06	2.23687e+07	1.48916e+07	4.40175e+06	2.85914e+07	1.86884e+07	2.41454e+06	3.17713e+06	8.30669e+06	5.97073e+06	1.39061e+07	1.8958e+07	NaN	6.06462e+06	7.96884e+06	7.9209e+06	1.7916e+07	7.98541e+07	3.31322e+07	2.47911e+07	5.84497e+07	2.34334e+07	2.60494e+07	NaN	0	0	1.912e-06	6.305e-16	14.41	763.9	763.9	763.9	3.86383e-15	5.46123e-16	0	0	1.39869e-13	1.94384e-14	0	0	7.33	59.62
P14550	AKR1A1	High	[R].AWRDPDEPVLLEEPVVLALAEK.[Y]	P14550 [219-240]	High	High		1	1	11	1	2489.33	1	NaN	NaN	NaN	192919	NaN	NaN	NaN	NaN	NaN	NaN	603878	NaN	NaN	NaN	NaN	NaN	NaN	NaN	879655	NaN	NaN	1.61798e+06	NaN	NaN	950822	959505	NaN	408474	NaN	1.32483e+06	2.42416e+07	NaN	3.0739e+06	6.90137e+06	NaN	NaN	NaN	4.65996e+06	1.7764e+06	4.91041e+06	8.5243e+06	NaN	1.5752e+06	NaN	NaN	1.26985e+06	1.85652e+06	5.33845e+06	786309	NaN	NaN	NaN	NaN	3.77342e+06	NaN	1.42604e+06	NaN	3.32884e+06	3.80736e+06	NaN	2.01772e+06	79073.4	NaN	1.82124e+06	2.91673e+06	NaN	1.29888e+06	3.11913e+06	2.55053e+06	NaN	2.50371e+06	1.47812e+06	NaN	1.87179e+06	1.93833e+06	2.38538e+06	8.36484e+06	3.65671e+07	9.22127e+06	6.42993e+07	4.36384e+07	9.48945e+07	NaN	0	219	1.912e-06	4.807e-15	11.77	660.8	660.8	660.8	1.6911e-12	2.48714e-13	0	0	6.12173e-11	9.51098e-12	0	0	5.97	68.95
Q9HBJ8	TMEM27	High	[K].AYAWDTNEEYLFK.[A]	Q9HBJ8 [39-51]	High	High		1	1	292	0	1649.75	6	4.39064e+06	1.79563e+06	1.23357e+06	1.51425e+07	4.43271e+06	7.80576e+06	1.07719e+07	5.52304e+06	5.0455e+06	2.34901e+06	7.88771e+06	1.48259e+07	2.86732e+06	5.08997e+06	2.07195e+06	1.53434e+06	2.70239e+06	5.16942e+06	6.62652e+06	2.49164e+06	3.9838e+06	4.06989e+06	1.4616e+06	4.89511e+06	3.8134e+06	1.12451e+07	3.96275e+06	1.61675e+06	7.27424e+06	6.81374e+06	3.11771e+06	6.49201e+06	8.84876e+06	9.17992e+06	780581	1.34863e+06	2.29536e+06	6.87831e+06	5.98328e+06	2.45635e+07	3.19588e+07	1.698e+07	9.73215e+06	3.51554e+06	3.8088e+06	3.11572e+06	5.04843e+06	1.93865e+06	1.09361e+07	6.02707e+06	9.61815e+06	7.47003e+06	1.09907e+07	1.49843e+07	3.36464e+06	8.39069e+06	4.14075e+06	7.41939e+06	4.81676e+06	3.54933e+06	1.17757e+07	1.36631e+07	2.29846e+06	4.58422e+06	1.79879e+07	3.96646e+06	1.39399e+07	6.18549e+06	6.3197e+06	4.47856e+06	7.81281e+06	9.74744e+06	2.96371e+06	9.75065e+06	7.34564e+06	2.64048e+07	2.59513e+07	6.33766e+06	1.86376e+07	1.09817e+07	1.27715e+06	4.36455e+06	NaN	0	0	1.912e-06	2.115e-08	9.78	613.3	546.5	546.5	1.65381e-10	1.61058e-11	0	0	1.32451e-09	1.60182e-10	0	0	3.55	55.91
O43490-1	PROM1	High	[K].AWNYELPATNYETQDSHK.[A]	O43490-1 [31-48]	High	High		1	7	286	0	2166.97	5	2.94595e+07	1.07507e+07	8.31985e+06	2.43854e+07	8.01697e+06	1.26309e+07	2.82669e+07	1.01964e+07	1.16544e+07	7.36209e+06	2.94e+07	2.19317e+07	8.14857e+06	7.06969e+06	2.00684e+07	1.13649e+07	9.00576e+06	1.11331e+07	2.49898e+07	4.17463e+06	1.20477e+07	1.95663e+07	1.6817e+07	1.36379e+07	1.5856e+07	1.26043e+07	2.25831e+07	1.67628e+07	4.51695e+07	3.4792e+07	1.61594e+07	4.80469e+06	1.09095e+07	3.21061e+07	1.69509e+07	7.1926e+07	3.15388e+08	1.31746e+07	3.43443e+07	2.34775e+07	1.09029e+07	1.94003e+07	3.85274e+07	1.3317e+07	2.3478e+07	1.28105e+07	1.33763e+07	8.55781e+06	1.15316e+07	1.42761e+07	1.41282e+07	6.02865e+06	3.86883e+07	3.71799e+07	1.88398e+07	3.16894e+07	1.36901e+07	1.82408e+07	1.31387e+07	4.4028e+07	3.72795e+07	3.00128e+07	3.66698e+07	3.68134e+07	1.40575e+07	5.59207e+06	17216713	5.58981e+06	1.12036e+07	7.52538e+06	3.16266e+07	1.15384e+07	1.85461e+07	2.83833e+07	1.75117e+07	3.06533e+07	8.76499e+07	2.98204e+07	61240046	4.01463e+07	1.04021e+07	7.63526e+06	NaN	0	31	1.912e-06	1.258e-13	13.1	721.2	721.2	721.2	7.86287e-14	1.15204e-14	0	0	2.84633e-12	4.39407e-13	0	0	4.3	41.85
P12109	COL6A1	High	[K].YFGK.[G]	P12109 [122-125]	High	n/a		1	1	6	0	514.266	1	476379	309805	NaN	991412	312292	379297	NaN	549191	640146	1.22501e+06	832699	1.43951e+06	502190	687113	695354	1.14283e+06	643703	779488	1.94658e+06	1.62289e+06	2.4566e+06	NaN	1.10272e+06	NaN	1.76918e+06	1.28586e+06	2.34596e+06	921170	NaN	2.85965e+06	NaN	2.03513e+06	1.36572e+06	3.17603e+06	NaN	628154	NaN	589577	1.40116e+06	NaN	601971	1.35321e+06	1.15631e+06	603872	534085	295188	NaN	NaN	1.46786e+06	1.95654e+06	1.24648e+06	2.65425e+06	1.43033e+06	2.05734e+06	1.62122e+06	1.2598e+06	1.15639e+06	1.1963e+06	1.53384e+06	2.91236e+06	NaN	3.99449e+06	257507	NaN	NaN	NaN	1.14128e+06	338871	456044	NaN	608033	329202	311460	4.0591e+06	1.75885e+06	1.42938e+06	2.04244e+06	NaN	NaN	NaN	411710	852903	NaN	0	122	NaN	NaN	2.37	370.4	71.3	71.3	0.00426749	0.000148126	0.000148123	0.00106075	0.134627	0.0045312	0.00453119	0.0369039	NaN	20.12
P05026-2	ATP1B1	High	[K].AYGENIGYSEK.[D]	P05026-2 [278-288]	High	High		1	2	180	0	1230.56	5	1.13772e+07	8.06733e+06	6.07219e+06	1.28116e+07	2.7015e+06	1.03533e+07	1.18842e+07	5.71323e+06	1.51353e+07	1.26444e+07	1.05654e+07	2.5705e+07	1.39387e+07	1.28394e+07	1.32462e+07	5.28214e+06	5.14305e+06	4.34621e+06	2.42177e+07	7.89155e+06	7.27846e+06	3.26153e+07	1.37369e+07	1.14455e+07	1.32662e+07	9.27767e+06	1.0114e+07	4.80179e+06	2.46719e+07	3.72773e+07	1.15103e+07	9.15504e+06	2.62141e+07	1.59216e+07	9.76939e+06	8.73752e+06	1.53615e+07	2.15506e+07	2.92818e+07	1.79256e+07	1.91167e+07	1.425e+07	1.67177e+07	5.25448e+06	2.56746e+07	6.63147e+06	1.68662e+07	1.00087e+07	1.28128e+07	4.43556e+07	1.71258e+07	1.3007e+07	3.518e+07	2.59623e+07	1.07695e+07	1.80195e+07	9.70732e+06	2.39554e+07	1.47651e+07	1.48663e+07	1.91697e+07	2.773e+07	3.05078e+07	1.66372e+07	4.52056e+07	8.19858e+06	9.56211e+06	4.90829e+06	6.70195e+06	1.80928e+07	3.11391e+07	8.76907e+06	1.57519e+07	2.45401e+07	2.08147e+07	1.82271e+07	4.52931e+07	1.35707e+07	3.23795e+07	1.36839e+07	2.46209e+07	1.21284e+07	NaN	0	278	1.912e-06	1.536e-06	6.68	444	395.9	395.9	2.07654e-07	1.7607e-08	0	0	7.51695e-06	1.89086e-06	1.71099e-06	7.09019e-05	2.5	27.13
P13639	EEF2	High	[K].AYLPVNESFGFTADLR.[S]	P13639 [786-801]	High	High		1	1	157	0	1799.9	3	2.04131e+06	748059	298175	1.40539e+06	1.58433e+06	3.03832e+06	4.26424e+06	1.71039e+06	2.56253e+06	2.4296e+06	3.73673e+06	2.83487e+06	1.41995e+06	1.83072e+06	1.1405e+06	622072	2.02778e+06	379107	6.10021e+06	269271	605696	3.35549e+06	622674	2.10213e+06	5.35368e+06	2.37444e+06	1.63311e+06	651425	3.96719e+06	2.06369e+06	6.7199e+06	NaN	1.23764e+06	1.58701e+07	6.79721e+06	951940	1.49361e+06	5.64502e+06	9.73131e+06	1.52378e+07	7.4243e+06	3.74973e+06	2.94937e+06	521722	2.96597e+06	3.50022e+06	2.5396e+06	2.15356e+06	3.2608e+06	3.5518e+06	2.11419e+06	3.27012e+06	2.68401e+06	1.46751e+06	525759	5.824e+06	1.10782e+06	6.20278e+06	4.46112e+06	2.92533e+06	1.1818e+07	4.92912e+06	5.31273e+06	4.76554e+06	1.19513e+07	5.06512e+06	1.48602e+06	3.57665e+06	764841	4.79967e+06	6.11421e+06	2.13231e+06	3.11523e+06	5.98327e+06	1.12887e+06	1.4463e+07	3.96815e+07	1.35116e+07	1.95825e+07	1.67235e+07	3.80394e+06	3.23631e+06	NaN	0	0	1.912e-06	2.893e-09	8.95	569.6	453.8	453.8	1.12692e-09	8.00125e-11	0	0	4.0794e-08	2.18141e-09	0	0	3.35	62.36
P16278	GLB1	High	[K].YFALR.[N]	P16278 [347-351]	High	n/a		1	1	3	0	669.372	0	2.0142e+06	1.17536e+06	1.17491e+06	NaN	NaN	NaN	2.91241e+06	NaN	NaN	NaN	NaN	NaN	NaN	NaN	NaN	880914	1.36874e+06	1.50449e+06	NaN	687110	NaN	NaN	791121	NaN	831478	NaN	NaN	528341	2.62451e+06	NaN	1.99426e+06	714253	NaN	NaN	NaN	493048	NaN	8.23746e+06	4.49952e+06	6.01778e+06	1.77222e+06	1.49309e+06	1.49194e+06	435911	1.06471e+06	3.69934e+06	NaN	868756	577798	NaN	NaN	NaN	1.37527e+06	NaN	508012	NaN	827235	NaN	NaN	NaN	4.56857e+06	NaN	NaN	2.85901e+06	2.71665e+06	NaN	NaN	NaN	440275	NaN	1.5582e+06	1.03249e+06	NaN	NaN	1.35191e+06	2.17749e+06	NaN	1.93963e+06	2.28711e+06	2.3019e+06	NaN	2.13106e+06	NaN	0	347	NaN	NaN	2.11	370.5	14	14	0.00780784	0.000267515	0.000267513	0.00204273	0.22363	0.0088651	0.00886508	0.0723473	NaN	33.5
P50991	CCT4	High	[R].AYILNLVK.[Q]	P50991 [281-288]	High	High		1	2	74	0	933.577	3	2.44488e+06	658983	618611	1.75811e+06	505860	461095	540748	237459	NaN	310114	1.17398e+06	1.30394e+06	246807	1.15082e+06	1.13647e+06	652776	2.39108e+06	708604	1.86883e+06	NaN	NaN	3.3563e+06	362118	1.48278e+06	832575	979287	600737	NaN	2.79371e+06	1.70596e+06	1.18107e+06	562925	1.35601e+06	885566	NaN	379100	350566	1.36601e+06	NaN	1.68814e+06	652232	1.04302e+06	1.52939e+06	281954	1.64497e+06	478934	1.26737e+06	3.97466e+06	768647	1.44336e+06	690285	NaN	3.03002e+06	872124	190582	2.01053e+06	842329	2.42842e+06	781469	NaN	NaN	NaN	2.23532e+06	807482	874989	NaN	1.14896e+06	1.71259e+06	1.05393e+06	2.73227e+06	1.36021e+06	2.43403e+06	2.17145e+06	5.8364e+06	1.99231e+06	4.67146e+06	1.69936e+06	1.03829e+06	NaN	975603	1.98657e+06	1.59388e+06	NaN	0	0	0.0003853	0.004666	2.72	347	90.6	90.6	0.00191303	6.39695e-05	6.394e-05	0.000309645	0.0648758	0.00155413	0.00155412	0.0131887	1.36	48.69
P30039	PBLD	High	[R].YFAPWVGVAEDPVTGSAHAVLSSYWSQHLGK.[K]	P30039 [217-247]	High	High		1	2	81	0	3359.65	2	NaN	473096	226638	2.33756e+06	3.78422e+06	2.19066e+06	2.62879e+06	1.78709e+06	4.64855e+06	1.2696e+06	751868	7.41613e+06	408309	NaN	967509	182020	760564	772315	3.8556e+06	1.03398e+06	1.02678e+06	758474	497383	1.04874e+07	5.10483e+06	2.76751e+06	374343	434241	7.97107e+06	3.51934e+06	6.98933e+06	791616	291628	1.2351e+06	NaN	NaN	1.10286e+06	932274	NaN	2.47266e+06	2.91764e+06	3.89571e+06	5.64483e+06	638337	4.48035e+06	1.29819e+06	3.24789e+06	4.62511e+06	2.04041e+06	4.4888e+06	1.90222e+06	4.04396e+06	4.47695e+06	4.58759e+06	804545	4.11502e+06	618610	3.86153e+06	565991	NaN	NaN	NaN	996713	1.14224e+06	NaN	9.44365e+06	9.77774e+06	3.64725e+06	1.41256e+06	2.99616e+06	3.38339e+06	4.87454e+06	1.88483e+06	4.05803e+06	3.46938e+06	718036	1.66765e+07	2.8446e+06	1.67296e+06	3.94823e+06	3.26529e+06	5.13412e+06	NaN	0	0	1.912e-06	6.305e-16	21.6	1100.3	1100.3	1100.3	2.49203e-22	3.54918e-23	0	0	9.02106e-21	1.26469e-21	0	0	7.71	68.72
O15144	ARPC2	High	[K].AYIHTR.[M]	O15144 [260-265]	High	High		1	1	37	0	760.41	1	NaN	81721	NaN	179510	NaN	144712	240863	244378	NaN	NaN	91891.4	848786	NaN	NaN	NaN	203345	NaN	NaN	132115	NaN	NaN	1.15449e+07	264868	NaN	1.17675e+07	NaN	NaN	6.44137e+06	1.03979e+07	255525	NaN	NaN	NaN	1.17646e+06	NaN	NaN	NaN	72538.4	147637	NaN	NaN	NaN	NaN	NaN	NaN	NaN	73669.2	NaN	66840.8	NaN	NaN	NaN	NaN	NaN	84048.7	NaN	NaN	138745	NaN	NaN	NaN	NaN	3.66008e+06	NaN	661219	7.15481e+06	888533	157740	1.48321e+06	95031.6	NaN	584104	486088	9.53256e+06	399783	NaN	758730	NaN	NaN	336070	NaN	NaN	NaN	0	260	0.0008514	0.01278	2.53	350.3	35.2	35.2	0.00295388	0.000103875	0.000103762	0.000847052	0.0969006	0.00271929	0.00271919	0.0214391	1.32	18.35
P98164	LRP2	High	[R].AYIGR.[V]	P98164 [3344-3348]	High	n/a		1	1	2	0	579.325	1	NaN	NaN	NaN	NaN	NaN	NaN	NaN	NaN	NaN	NaN	NaN	NaN	NaN	NaN	NaN	NaN	NaN	NaN	NaN	NaN	NaN	NaN	NaN	NaN	NaN	NaN	NaN	NaN	NaN	NaN	NaN	NaN	NaN	NaN	NaN	NaN	NaN	NaN	NaN	NaN	NaN	NaN	NaN	NaN	NaN	NaN	NaN	NaN	NaN	NaN	NaN	NaN	NaN	NaN	NaN	NaN	NaN	NaN	NaN	NaN	NaN	NaN	NaN	NaN	960868	NaN	NaN	NaN	NaN	NaN	195947	NaN	NaN	1.12019e+06	448752	425017	888011	NaN	1.98194e+06	NaN	2.53135e+06	NaN	NaN	0	3344	NaN	NaN	1.6	304.4	16	16	0.025242	0.000961988	0.000961971	0.0056168	0.490451	0.027107	0.027107	0.234438	NaN	19.37
P45974-1	USP5	High	[R].YFDGSGGNNHAVEHYR.[E]	P45974-1 [223-238]	High	High		1	2	18	0	1822.79	0	NaN	NaN	NaN	NaN	NaN	NaN	NaN	NaN	516962	NaN	NaN	NaN	NaN	NaN	NaN	NaN	NaN	NaN	NaN	NaN	NaN	NaN	NaN	209152	NaN	NaN	NaN	NaN	NaN	NaN	NaN	NaN	NaN	NaN	NaN	NaN	NaN	NaN	NaN	NaN	NaN	NaN	NaN	NaN	NaN	NaN	NaN	NaN	NaN	NaN	NaN	NaN	NaN	NaN	NaN	NaN	NaN	NaN	NaN	NaN	NaN	NaN	586263	745646	NaN	441264	NaN	NaN	NaN	NaN	NaN	NaN	NaN	925233	NaN	NaN	NaN	NaN	2.50625e+06	1.80189e+06	NaN	720432	NaN	0	0	1.912e-06	6.547e-10	4	404.2	404.2	404.2	0.000100052	1.05545e-06	7.39021e-07	5.18027e-05	0.000801177	4.24415e-06	4.14765e-06	0.000122617	3.26	22.2
P25311	AZGP1	High	[K].AYLEEECPATLRK.[Y]	P25311 [180-192]	High	High	1xCarbamidomethyl [C7]	1	1	137	1	1579.78	5	2.56686e+07	3.30575e+07	4.5749e+07	3.00512e+07	3.3443e+07	9.80654e+07	3.91599e+08	1.09071e+08	1.49867e+08	3.25547e+07	181340032	2.28002e+07	1.70814e+07	8.2127e+07	5.15437e+06	3.9221e+07	1.47842e+08	8.31632e+07	2.04256e+08	4.73236e+07	5.78224e+07	1.80674e+07	2.4336e+07	7.77933e+07	5.5094e+07	3.19641e+07	1.30309e+08	4.2896e+07	1.08582e+08	3.20244e+08	3.67632e+08	2.50134e+07	2.05541e+07	1.04979e+08	2.23657e+08	6.03505e+07	1.24146e+07	1.00153e+08	1.24045e+08	1.43394e+08	9.38353e+07	7.34976e+07	225443957	1.9082e+07	7.86434e+07	2.89773e+08	6.49163e+07	1.10569e+08	2.82542e+07	4.79004e+07	1.29543e+07	6.61886e+07	2.38942e+07	3.55387e+07	4.80736e+07	1.6398e+08	5.59779e+07	2.68733e+07	1.2518e+08	2.50996e+07	2.8728e+08	8.18111e+07	2.11901e+07	1.03208e+08	3.49797e+08	6.55423e+07	1.11896e+08	2.30197e+07	43051808	2.50282e+07	5.22091e+07	165706850	2.03204e+08	8.70885e+07	1.5367e+08	8.56004e+07	2.39481e+08	6.97361e+08	2.2729e+08	5.48004e+08	2.02892e+08	2.05402e+08	NaN	0	0	1.912e-06	2.634e-10	14.82	852	570.4	570.4	1.51529e-15	2.26749e-16	0	0	5.48527e-14	8.07423e-15	0	0	3.94	30.26
P25311	AZGP1	High	[K].AYLEEECPATLR.[K]	P25311 [180-191]	High	High	1xCarbamidomethyl [C7]	1	1	41	0	1451.68	0	NaN	NaN	NaN	NaN	NaN	NaN	1.66591e+06	NaN	3.54271e+06	NaN	NaN	NaN	NaN	NaN	NaN	NaN	NaN	NaN	NaN	NaN	NaN	NaN	NaN	NaN	NaN	NaN	NaN	NaN	1.19038e+06	NaN	5.08432e+07	NaN	NaN	NaN	NaN	NaN	NaN	NaN	NaN	NaN	NaN	NaN	NaN	NaN	NaN	NaN	NaN	NaN	NaN	NaN	NaN	NaN	NaN	NaN	NaN	NaN	NaN	NaN	NaN	NaN	NaN	NaN	NaN	NaN	NaN	NaN	NaN	NaN	NaN	NaN	NaN	NaN	NaN	NaN	NaN	NaN	4.26733e+07	219019741	NaN	1.02513e+08	2.6647e+07	3.77553e+07	NaN	0	180	1.912e-06	8.945e-08	11.83	655	448.2	448.2	1.49503e-12	2.27869e-13	0	0	5.41193e-11	8.60082e-12	0	0	3.4	37.4
Q9Y4K0	LOXL2	High	[K].AYKPEQPLVR.[L]	Q9Y4K0 [318-327]	High	High		1	1	12	0	1200.67	1	NaN	184816	NaN	NaN	NaN	NaN	380277	NaN	NaN	448044	821743	3.50166e+06	NaN	NaN	488293	660209	NaN	2.72324e+06	NaN	NaN	NaN	916573	NaN	NaN	712413	NaN	NaN	341256	514424	NaN	NaN	NaN	NaN	NaN	NaN	NaN	NaN	NaN	NaN	NaN	NaN	NaN	1.09496e+06	NaN	NaN	NaN	1.07007e+06	NaN	NaN	NaN	460816	NaN	NaN	NaN	289708	NaN	NaN	NaN	NaN	NaN	NaN	1.90566e+06	1.22488e+06	NaN	NaN	NaN	NaN	239199	NaN	NaN	NaN	NaN	439424	756809	NaN	NaN	NaN	NaN	NaN	NaN	NaN	NaN	NaN	0	0	1.169e-05	6.023e-05	2.75	376.4	254.7	254.7	0.00177118	6.35212e-05	6.34506e-05	0.000312122	0.00554459	0.000104079	0.000104059	0.00132577	2.75	24.06
O00468-6	AGRN	High	[R].AYHTLR.[L]	O00468-6 [1390-1395]	High	High		1	7	42	0	760.41	3	114303	53478.4	52550.2	88053.8	277245	35040.3	362497	227617	625171	391229	402981	1.0199e+06	284660	282165	257515	NaN	193213	NaN	881975	481541	455268	215379	NaN	588820	1.76409e+06	1.25374e+06	461568	280477	947540	1.80772e+06	NaN	350214	601591	4.5947e+06	86257.9	108552	683734	463588	242098	689679	275933	NaN	1.29243e+06	138206	716299	478562	498015	893365	576475	2.86828e+06	1.03509e+06	563024	2.42701e+06	1.20215e+06	445097	2.19903e+06	573675	892432	891923	483722	1.32823e+06	1.23287e+06	327293	NaN	989630	827348	1.32263e+06	463077	640448	1.15589e+06	849208	1.38992e+06	983843	3.80095e+06	845465	541992	455553	NaN	5.04368e+06	526248	NaN	344207	NaN	0	1390	0.0006319	0.008837	2.53	358.5	44.7	44.7	0.00295917	0.000104225	0.000104073	0.00088284	0.0970645	0.00277867	0.00277865	0.0218541	1.54	17.63
O15143	ARPC1B	High	[M].AYHSFLVEPISCHAWNK.[D]	O15143 [2-18]	High	n/a	1xAcetyl [N-Term];1xCarbamidomethyl [C12]	1	1	26	0	2101	2	424544	1.12974e+06	797204	1.03428e+06	NaN	336025	NaN	710509	NaN	NaN	1.0555e+06	2.60114e+06	NaN	1.34682e+06	270962	757465	1.61259e+06	NaN	3.19669e+06	NaN	NaN	3.15753e+06	312801	NaN	992944	9.45425e+06	549787	NaN	1.55278e+06	1.454e+06	NaN	NaN	NaN	5.23874e+06	1.17283e+06	NaN	916847	3.13815e+06	2.90178e+06	5.94886e+06	2.0657e+06	NaN	4.13098e+06	NaN	NaN	1.32778e+06	NaN	6.02136e+06	1.10795e+06	1.10766e+06	672921	1.64883e+06	1.32867e+07	1.57876e+07	419739	1.3138e+06	349289	5.94289e+06	3.69452e+06	NaN	3.09448e+06	2.07162e+06	2.23157e+06	2.05025e+06	NaN	NaN	1.12601e+06	800713	1.13485e+06	5.87268e+06	2.67036e+06	2.65445e+06	986301	984317	NaN	1.56739e+07	5.69741e+06	3.61878e+06	2.74327e+06	NaN	1.51357e+06	NaN	NaN	0	2	NaN	NaN	13.56	753.9	656.8	656.8	2.72476e-14	3.62396e-15	0	0	9.86352e-13	1.30688e-13	0	0	NaN	52.29
P14625	HSP90B1	High	[K].AYGDRIER.[M]	P14625 [734-741]	High	Medium		1	1	26	1	979.496	1	361005	235927	NaN	288334	389771	NaN	NaN	NaN	506159	NaN	593605	1.71889e+06	332359	NaN	460944	290128	NaN	317048	634374	NaN	NaN	NaN	NaN	1.22725e+06	687201	853443	NaN	NaN	NaN	2.39701e+06	NaN	539713	601614	2.22354e+06	NaN	186829	321469	189339	714483	838854	553636	725734	1.30109e+06	88893.7	426362	180231	NaN	331680	255284	1.80075e+06	549543	1.66626e+06	922453	2.64254e+06	1.05326e+06	1.0103e+06	742495	432845	696036	579635	981406	2.36582e+06	403201	213876	NaN	813135	740763	189541	150771	384101	476987	NaN	965827	NaN	NaN	NaN	NaN	246876	409835	NaN	NaN	NaN	NaN	0	734	0.0435	0.734	2.53	412.5	133.3	133.3	0.00294659	0.000103875	0.00010354	0.000848489	0.0966742	0.00262666	0.00262666	0.0209783	0.87	18.88
Q9NXU5	ARL15	High	[K].YFELEPLAR.[G]	Q9NXU5 [158-166]	High	High		1	1	35	0	1137.59	1	921696	NaN	714306	1.1921e+06	NaN	1.28391e+06	795968	1.09946e+06	865605	1.05437e+06	1.62566e+06	1.81424e+06	NaN	1.7726e+06	543881	1.2232e+06	1.19946e+06	1.30047e+06	NaN	553788	NaN	2.5915e+06	1.43387e+06	4.15019e+06	763259	3.68159e+06	NaN	220715	NaN	1.15151e+06	1.74487e+06	NaN	1.85533e+06	2.17239e+06	4.28053e+06	1.66014e+06	1.65456e+06	2.47933e+06	5.20627e+06	6.5231e+06	1.62711e+06	1.41215e+06	3.84499e+06	908692	NaN	2.47871e+06	887575	4.04661e+06	563816	2.35146e+06	2.79867e+06	NaN	3.59466e+06	1.16699e+06	1.27836e+06	1.51133e+06	1.57124e+06	2.08325e+06	703020	1.74945e+06	1.67702e+06	804498	3.08281e+06	3.50667e+06	8.01721e+06	8.86958e+06	1.21859e+06	NaN	778649	3.1011e+06	2.04004e+06	4.43929e+06	NaN	3.34583e+06	3.05478e+06	NaN	1.86902e+06	NaN	9.53034e+06	5.81459e+06	1.74226e+06	1.10921e+06	NaN	0	158	1.526e-05	0.0001754	3.47	456.7	239.4	239.4	0.000336963	1.38468e-06	1.27606e-06	9.18021e-05	0.00269725	2.7999e-05	2.79528e-05	0.000315341	2.02	51.24
P04745	AMY1A	High	[R].YFENGK.[D]	P04745 [362-367]	High	High		1	1	2	0	757.352	0	NaN	NaN	NaN	NaN	NaN	NaN	NaN	NaN	NaN	NaN	NaN	NaN	NaN	NaN	NaN	NaN	NaN	NaN	NaN	NaN	NaN	NaN	NaN	NaN	NaN	NaN	NaN	NaN	NaN	NaN	NaN	NaN	NaN	NaN	NaN	NaN	NaN	NaN	NaN	NaN	NaN	NaN	NaN	NaN	NaN	NaN	NaN	NaN	NaN	NaN	NaN	NaN	NaN	NaN	NaN	NaN	NaN	NaN	NaN	NaN	NaN	NaN	NaN	NaN	851639	NaN	NaN	NaN	NaN	NaN	NaN	125113	85709.8	367910	NaN	NaN	NaN	588715	4.97612e+06	NaN	NaN	NaN	NaN	0	362	0.0008467	0.01267	0.91	216.8	49.8	49.8	0.123508	0.00470422	0.00470397	0.0289137	0.700625	0.0530319	0.0530316	0.429914	0.93	19.23
Q07507	DPT	High	[R].YFESVLDR.[E]	Q07507 [119-126]	High	High		1	1	2	0	1028.5	1	NaN	NaN	NaN	NaN	NaN	NaN	875090	NaN	NaN	NaN	1.05829e+06	NaN	535207	NaN	NaN	NaN	NaN	NaN	1.77256e+06	1.22958e+06	NaN	1.49062e+06	NaN	NaN	478850	NaN	NaN	NaN	1.14397e+06	1.24042e+06	NaN	NaN	NaN	NaN	NaN	NaN	NaN	NaN	2.11705e+06	NaN	NaN	NaN	NaN	NaN	NaN	771338	NaN	NaN	NaN	2.00949e+06	NaN	NaN	1.57966e+06	NaN	NaN	904241	NaN	NaN	NaN	850008	NaN	1.29725e+06	NaN	NaN	4.39478e+06	NaN	1.68507e+06	NaN	NaN	NaN	NaN	553082	1.75347e+06	1.40156e+06	1.04087e+06	NaN	2.94994e+06	NaN	2.96019e+06	1.5129e+06	NaN	NaN	NaN	0	119	0.00479	0.05853	0.9	257.8	19.3	19.3	0.125444	0.00474472	0.00474467	0.0291101	0.380189	0.0182043	0.0182043	0.155967	1.4	42.55
O00468-6	AGRN	High	[K].AYGTGFVGCLR.[D]	O00468-6 [2008-2018]	High	High	1xCarbamidomethyl [C9]	1	7	104	0	1200.58	2	1.04714e+07	1.32287e+07	4.65318e+06	1.85323e+07	NaN	1.5198e+06	1.00445e+07	8.27926e+06	1.55743e+06	1.96791e+07	1.88112e+07	1.58607e+07	6.44405e+06	6.70092e+06	550059	7.40459e+06	1.57216e+06	3.12761e+06	5.26528e+06	9.49245e+06	7.87402e+06	1.13018e+07	8.35239e+06	3.53875e+06	593626	3.88281e+07	6.1683e+06	4.48794e+06	3.13478e+06	2.13477e+07	3.81518e+07	3.17301e+06	5.61803e+06	4.12751e+07	7.49364e+06	5.04144e+06	1.34966e+07	2.08855e+07	1.35372e+07	2.62298e+07	12021491	NaN	5.60792e+07	3.66298e+06	2.10867e+07	1.62487e+07	2.12392e+06	4.10584e+07	9.39757e+06	3.37923e+06	4.67469e+06	1.91653e+07	4.39437e+07	7.63801e+07	1.04057e+07	3.66625e+07	9.21669e+06	1.67394e+07	2.23832e+07	9.81618e+06	9.38007e+07	2.60703e+07	7.49462e+06	9.80083e+06	2.06112e+07	1.94647e+06	4.9821e+07	5.20644e+06	6.81717e+06	1.93488e+07	7.29037e+06	5.37766e+07	1.70391e+06	4.24448e+06	2.70314e+06	4.09221e+07	6.74479e+07	3.98622e+07	1.94764e+07	6.78214e+07	9.29337e+06	1.76602e+07	NaN	0	2008	1.089e-05	3.628e-05	6.05	572.7	350.8	350.8	8.86026e-07	6.98615e-08	0	0	3.20728e-05	1.89086e-06	1.53455e-06	6.59544e-05	2.32	42.03
Q06141	REG3A	High	[K].AYGSHCYALFLSPK.[S]	Q06141 [46-59]	n/a	High	1xCarbamidomethyl [C6]	1	1	39	0	1613.78	1	3.45909e+06	3.30782e+06	2.93174e+06	7.73428e+06	NaN	4.02838e+06	1.36163e+07	4.16192e+06	NaN	2.71192e+06	7.24356e+06	1.44392e+06	2.12188e+06	4.43661e+06	NaN	NaN	2.86777e+06	1.33367e+06	3.29423e+06	4.27071e+06	3.34441e+06	8.37659e+06	3.19954e+06	NaN	4.66457e+06	3.86493e+06	4.70741e+06	1.08924e+06	3.90255e+06	9.09773e+06	1.19637e+06	2.88114e+06	2.41838e+06	1.29883e+07	4.81357e+06	2.22566e+06	6.48142e+06	2.31556e+07	6.0884e+06	2.87744e+07	2.32259e+06	NaN	1.61502e+07	1.44312e+06	7.39386e+06	7.79082e+06	1.06602e+06	1.19572e+07	5.55901e+06	NaN	NaN	7.28903e+06	6.94883e+06	5.10332e+06	NaN	NaN	1.98142e+06	7.68264e+06	7.99882e+06	8.09755e+06	1.31301e+07	1.47306e+07	1.11169e+07	2.42419e+07	3.47266e+07	NaN	4.56274e+06	2.24147e+06	1.48278e+06	1.62886e+07	6.04948e+06	3.23463e+06	1.09339e+06	2.47262e+06	8.04613e+06	1.76454e+07	1.52427e+07	3.67493e+06	26378573	1.59861e+07	4.48753e+06	5.36475e+06	NaN	0	0	0.0002044	0.002375	NaN	NaN	NaN	NaN	NaN	NaN	NaN	NaN	NaN	NaN	NaN	NaN	2.04	36.6
P15104	GLUL	High	[R].AYGRDIVEAHYR.[A]	P15104 [170-181]	High	High		1	1	27	1	1449.72	2	5.16756e+07	20123222	2.00208e+07	5.29075e+07	9.08265e+06	3.80999e+07	1.47274e+07	3.10257e+07	1.12446e+06	3.26952e+07	2.93915e+07	3.89479e+07	2.16054e+07	4.33166e+07	3.87589e+06	1.79693e+07	2.67159e+07	1.87729e+07	4.8666e+07	4.8151e+07	9.80429e+07	1.55309e+07	3.38283e+07	2.2806e+07	1.10077e+08	3.69242e+07	4.7752e+07	2.24291e+07	4.80269e+07	8.06317e+07	2.64817e+07	5.49995e+07	5.84675e+07	1.52737e+08	2.37547e+07	2.30849e+07	1.41296e+07	4.68366e+07	4.11626e+07	1.62627e+08	4.44291e+07	6.23345e+07	3.8041e+07	1.05684e+07	2.02973e+07	1.67904e+07	1.311e+07	1.10357e+07	3.32731e+07	1.88918e+07	1.5696e+07	8.74606e+07	5.81571e+07	3.98031e+07	1.70881e+07	2.95508e+07	2.82232e+07	4.75594e+07	7.1131e+07	5.02129e+07	3.68976e+08	2.39181e+08	38528144	2.21368e+07	1.57107e+07	1.75155e+07	6.5121e+07	2.69086e+07	1.07652e+07	2.24364e+07	6.7611e+07	1.22788e+07	1.61457e+07	7.53795e+07	6.79601e+07	7.81742e+07	2.34153e+08	4.69379e+07	4.56376e+07	7.15473e+06	3.24503e+07	4.47594e+07	NaN	0	170	1.912e-06	1.188e-07	6.96	513.2	409.1	409.1	1.09278e-07	9.12613e-09	0	0	3.9558e-06	1.89086e-06	1.81105e-06	7.38552e-05	3.28	25.87
P29401-2	TKT	High	[K].AYGQALAK.[L]	P29401-2 [328-335]	High	High		1	2	21	0	821.452	2	105968	274783	NaN	722115	71943	419627	215907	545270	NaN	NaN	NaN	850453	206814	116323	NaN	745059	855322	NaN	1.16804e+06	NaN	643855	780815	491028	385310	177706	200475	479004	NaN	308837	NaN	2.32072e+06	702954	1.03849e+06	7.23732e+06	1.06887e+06	725069	704080	936475	2.34537e+06	1.26558e+06	1.19731e+06	89922.9	1.07059e+06	84434	450907	874054	217117	1.02018e+06	1.04696e+06	1.05211e+06	495700	1.88401e+06	1.14003e+06	1.9084e+06	NaN	1.32208e+06	202032	1.55406e+06	937325	1.45433e+06	3.30362e+06	3.04008e+06	931872	2.33995e+06	682194	265085	1.69213e+06	500507	319105	NaN	358085	1.70282e+06	387182	6.70205e+06	2.63717e+06	624273	3.68347e+06	3.69939e+06	2.21305e+06	2.78227e+06	2.22471e+06	2.3081e+06	NaN	0	328	0.004144	0.04752	3.98	409.4	208.9	208.9	0.000104069	1.05545e-06	7.34302e-07	5.16289e-05	0.00375342	7.13734e-05	7.08918e-05	0.000992767	0.93	21.26
Q9BRK3	MXRA8	High	[R].AYGPLFLRDR.[V]	Q9BRK3 [233-242]	High	High		1	4	3	1	1207.66	0	NaN	NaN	NaN	NaN	NaN	NaN	NaN	NaN	NaN	NaN	NaN	NaN	NaN	NaN	NaN	NaN	NaN	NaN	NaN	NaN	NaN	720701	416189	NaN	580753	NaN	1.60594e+06	NaN	727263	3.23796e+06	NaN	NaN	NaN	NaN	NaN	NaN	NaN	NaN	NaN	NaN	NaN	NaN	NaN	NaN	NaN	NaN	NaN	NaN	NaN	NaN	NaN	NaN	NaN	NaN	NaN	3.17858e+06	NaN	NaN	NaN	NaN	NaN	NaN	NaN	NaN	NaN	NaN	NaN	NaN	NaN	NaN	NaN	NaN	NaN	NaN	NaN	NaN	NaN	NaN	NaN	NaN	NaN	NaN	NaN	0	233	0.0003527	0.004077	3.79	393.6	239.7	239.7	0.000160336	1.05545e-06	6.98428e-07	4.95638e-05	0.00577137	0.000113466	0.000113411	0.00140107	1.23	39.65
Q9BRK3	MXRA8	High	[R].AYGPLFLR.[D]	Q9BRK3 [233-240]	High	High		1	4	922	0	936.53	48	3.66516e+07	2.24018e+07	2.21904e+07	4.48715e+07	2.21023e+07	1.93724e+07	1.89527e+07	1.98218e+07	2.50559e+07	3.0543e+07	1.34306e+08	2.83051e+07	2.17952e+07	2.7481e+07	1.10196e+07	1.62902e+07	2.48839e+07	1.30886e+07	4.32108e+07	7.51397e+07	6.76224e+07	5.68792e+07	1.46099e+07	4.8464e+07	4.5196e+07	6.38351e+07	4.80597e+07	1.32876e+07	3.9679e+07	4.11124e+07	7.00448e+07	4.24044e+07	3.10732e+07	1.63962e+08	3.12355e+07	2.80977e+07	2.32623e+07	4.39717e+07	6.2722e+07	9.38133e+07	4.11754e+07	3.43715e+07	3.54408e+07	1.11063e+07	1.83598e+07	1.91135e+07	1.75775e+07	1.18667e+07	3.03336e+07	3.65217e+07	1.45139e+07	5.90898e+07	3.83084e+07	3.68597e+07	1.39754e+07	3.72513e+07	2.09896e+07	3.13021e+07	7.14085e+07	40925094	2.05729e+08	1.37665e+08	3.32444e+07	7.14529e+07	5.69804e+07	4.01573e+07	36799984	3.87224e+07	2.13498e+07	3.85412e+07	5.67052e+07	1.84895e+07	1.59063e+07	7.30056e+07	8.58117e+07	9.70381e+07	2.07168e+08	5.70127e+07	3.7115e+08	5.15534e+08	1.81256e+08	5.7518e+07	NaN	0	233	5.561e-05	0.0007763	4.54	421.2	256.2	256.2	2.87975e-05	1.05545e-06	9.15463e-07	6.08014e-05	0.00104138	8.04682e-06	7.91815e-06	0.000118906	1.79	48.74
P21333-2	FLNA	High	[R].AYGPGIEPTGNMVK.[K]	P21333-2 [286-299]	High	High	1xOxidation [M12]	1	2	10	0	1449.7	1	602964	1.33398e+06	1.19376e+06	NaN	2.94381e+06	801191	5.20852e+06	NaN	4.20125e+06	NaN	NaN	NaN	NaN	NaN	741412	880948	NaN	519818	5.91559e+06	NaN	NaN	NaN	NaN	5.94572e+06	NaN	1.27686e+07	850462	818543	2.02383e+06	6.64799e+06	1.80799e+06	NaN	NaN	1.77483e+06	NaN	NaN	NaN	NaN	NaN	NaN	1.06596e+06	1.82536e+06	4.97683e+06	395377	3.07201e+06	1.10237e+06	1.46653e+06	NaN	NaN	NaN	NaN	NaN	7.6772e+06	5.93241e+06	1.14045e+06	5.25448e+06	656323	NaN	2.35514e+06	NaN	NaN	NaN	NaN	3.65472e+06	4.12427e+06	4.85068e+06	6.20151e+06	NaN	NaN	1.68796e+06	NaN	8.75408e+06	1.93928e+06	5.25123e+06	3.61276e+06	2.07319e+07	NaN	1.01234e+07	3.96523e+06	NaN	NaN	NaN	NaN	0	286	1.912e-06	3.594e-08	6.98	569.1	364.8	364.8	1.04387e-07	8.81573e-09	0	0	3.77877e-06	1.89086e-06	1.81768e-06	7.40247e-05	3.31	30.91
O75369-8	FLNB	High	[R].AYGPGLEK.[S]	O75369-8 [650-657]	High	High		1	9	30	0	834.436	1	2.55465e+06	247850	674914	1.1334e+06	884461	198152	769812	271437	1.41123e+06	NaN	NaN	NaN	703789	790948	378794	147784	2.19953e+06	1.00606e+06	5.82435e+06	2.49699e+06	923809	973809	257172	NaN	3.90134e+06	950233	2.38737e+06	847498	1.35229e+06	1.53574e+06	NaN	NaN	700275	5.89274e+06	NaN	325740	NaN	NaN	NaN	5.48975e+06	NaN	NaN	1.05709e+06	NaN	602043	NaN	328155	1.06738e+06	1.7072e+06	NaN	NaN	NaN	NaN	610187	NaN	1.06814e+06	842496	2.34641e+06	1.0012e+06	745726	6.78824e+06	4.97672e+06	6.75915e+06	668848	NaN	NaN	1.07263e+06	436158	NaN	3.72668e+06	1.39066e+06	3.66586e+06	3.02352e+06	1.34801e+06	1.24592e+06	3.03895e+06	6.06578e+06	NaN	9.83704e+06	NaN	NaN	1.86856e+06	NaN	0	650	0.0003219	0.003551	3.45	373.2	170.6	170.6	0.000355965	1.91405e-06	1.89619e-06	9.06577e-05	0.012726	0.000351428	0.000351315	0.00342381	1.81	24.14
A0A0A0MS15	IGHV3-49	High	[K].AYGGTTEYAASVK.[G]	A0A0A0MS15 [74-86]	High	High		1	1	27	0	1317.63	2	485985	591339	832700	2.37546e+06	NaN	NaN	7.45039e+06	NaN	3.90872e+06	NaN	1.27408e+06	NaN	NaN	1.33856e+06	NaN	1.13153e+06	NaN	NaN	2.66623e+06	NaN	NaN	5.95052e+07	NaN	NaN	NaN	NaN	NaN	NaN	NaN	NaN	NaN	2.33461e+06	NaN	NaN	NaN	NaN	1.02569e+06	NaN	NaN	NaN	1.5694e+06	NaN	9.60139e+06	NaN	NaN	1.02225e+06	1.4348e+08	NaN	NaN	NaN	1.44225e+06	NaN	NaN	NaN	3.98199e+07	NaN	NaN	NaN	NaN	NaN	4.76794e+06	NaN	1.69282e+06	4.13681e+06	4.08223e+07	NaN	NaN	NaN	NaN	2.65243e+06	NaN	841248	2.51479e+06	NaN	1.3425e+06	NaN	NaN	3.93212e+06	6.8393e+06	4.8192e+06	2.89618e+06	3.12122e+06	NaN	0	0	1.912e-06	1.133e-07	5.1	576.9	325.2	325.2	7.88045e-06	1.05545e-06	9.89569e-07	6.35082e-05	2.46775e-05	1.89086e-06	1.56187e-06	6.66622e-05	3.58	27.63
Q9UHI7-2	SLC23A1	High	[K].AYGFQAR.[T]	Q9UHI7-2 [287-293]	High	High		1	2	118	0	812.405	5	1.91496e+06	969374	1.12513e+06	1.96533e+06	5.01739e+06	1.91137e+06	9.08491e+06	2.08756e+06	1.99945e+07	3.13411e+06	6.76654e+06	6.32926e+06	2.71147e+06	2.34482e+06	2.86045e+06	1.74459e+06	1.05369e+06	1.32493e+06	1.51172e+07	2.34553e+06	2.56221e+06	1.00778e+07	1.61696e+06	1.41465e+07	6.13757e+06	3.44161e+06	2.6084e+06	1.31263e+06	9.02379e+06	1.29765e+07	2.45652e+06	2.32599e+06	6.62396e+06	1.44141e+07	2.50088e+06	1.28649e+06	2.62249e+06	8.07682e+06	1.35444e+07	1.76265e+07	1.21882e+07	6.07236e+06	1.51158e+07	781943	1.44611e+07	2.61188e+06	6.21965e+06	4.13944e+06	3.56868e+06	1.12261e+07	3.47309e+06	3.97817e+06	1.7379e+07	1.63638e+07	581356	9.58212e+06	1.77302e+06	6.23029e+06	5.69435e+06	1.01739e+06	1.31957e+07	1.21888e+07	7.03985e+06	5.22464e+06	5.14059e+07	1.23828e+07	5.70561e+06	1.42178e+06	1.83415e+06	3.54558e+06	1.77481e+07	6.78791e+06	8.83622e+06	6.92631e+06	3.2915e+06	2.00351e+07	4.80279e+06	1.05836e+07	3.45626e+07	5.68847e+06	3.19179e+06	1.79907e+06	NaN	0	287	0.0007471	0.01093	3.6	398	126.5	126.5	0.000252066	1.38468e-06	1.31301e-06	9.47463e-05	0.00904428	0.00024557	0.000245297	0.00255091	1.26	24.44
Q9BQE3	TUBA1C	High	[K].AYHEQLTVAEITNACFEPANQMVK.[C]	Q9BQE3 [281-304]	High	High	1xCarbamidomethyl [C15]	1	1	10	0	2764.31	0	940172	270453	NaN	1.53039e+06	NaN	446671	NaN	NaN	NaN	NaN	NaN	1.10124e+06	NaN	NaN	NaN	NaN	2.86373e+06	NaN	1.4002e+06	NaN	629807	NaN	NaN	NaN	NaN	1.08695e+06	NaN	NaN	NaN	NaN	NaN	NaN	NaN	1.28042e+06	NaN	NaN	591092	NaN	NaN	1.76815e+06	1.00116e+06	NaN	NaN	414644	NaN	NaN	NaN	NaN	992893	1.70525e+06	NaN	NaN	NaN	1.70551e+06	NaN	NaN	NaN	NaN	NaN	NaN	NaN	1.4379e+06	NaN	NaN	NaN	NaN	NaN	975621	NaN	NaN	NaN	NaN	1.56434e+06	NaN	NaN	NaN	NaN	NaN	1.47539e+06	NaN	1.15236e+06	NaN	NaN	0	0	1.912e-06	2.941e-13	10.59	678.3	678.3	678.3	2.54963e-11	3.31728e-12	0	0	7.98411e-11	1.12028e-11	0	0	7.35	52.46
P11586	MTHFD1	High	[K].AYIQENLELVEK.[G]	P11586 [722-733]	High	High		1	1	38	0	1448.76	1	2.5559e+06	966584	450714	1.53847e+06	NaN	NaN	NaN	NaN	NaN	NaN	NaN	3.23722e+06	NaN	NaN	2.97865e+06	NaN	NaN	NaN	NaN	NaN	NaN	2.549e+06	800343	NaN	1.28104e+06	1.21753e+06	NaN	NaN	3.38113e+06	NaN	NaN	NaN	NaN	NaN	1.05364e+06	570511	NaN	NaN	1.23318e+06	2.10236e+06	NaN	NaN	2.28182e+06	NaN	NaN	636117	NaN	2.59979e+06	NaN	NaN	1.52558e+06	NaN	NaN	1.37487e+06	1.0201e+06	2.20534e+06	907757	1.90341e+06	NaN	NaN	NaN	1.97538e+06	2.91405e+06	1.81611e+06	2.82508e+06	NaN	NaN	1.11979e+06	1.39687e+06	NaN	3.05323e+06	1.70912e+06	1.88589e+06	2.98316e+06	NaN	NaN	NaN	NaN	NaN	NaN	NaN	NaN	NaN	0	722	1.912e-06	6.136e-07	8.54	592.1	354.2	354.2	2.88498e-09	2.1743e-10	0	0	1.04435e-07	7.12431e-09	0	0	3.5	45.9
P02794	FTH1	High	[K].YFLHQSHEEREHAEK.[L]	P02794 [55-69]	High	High		1	1	62	1	1939.9	1	NaN	164742	9.40744e+06	321696	NaN	NaN	231780	NaN	NaN	267926	735402	268192	NaN	NaN	163905	87100.2	NaN	NaN	371929	NaN	962648	455079	300523	NaN	423067	1.43262e+06	156059	NaN	538400	1.74335e+06	NaN	176021	NaN	1.17488e+06	NaN	237665	NaN	347779	663903	NaN	595601	NaN	NaN	NaN	NaN	NaN	NaN	NaN	197815	1.23074e+06	969844	NaN	NaN	2.29267e+06	400865	459648	NaN	379173	941158	1.24683e+07	NaN	596838	NaN	887994	359666	NaN	469860	234156	133104	1.19244e+06	935571	476253	613398	NaN	451037	1.24229e+06	1.46899e+07	NaN	1.12712e+07	5.02251e+06	565292	4.49034e+06	NaN	0	0	1.912e-06	6.305e-16	12.25	808.2	742.9	742.9	5.62039e-13	7.1962e-14	0	0	4.50128e-12	6.88039e-13	0	0	4.93	18.58
P15144	ANPEP	High	[K].AWNRYR.[L]	P15144 [70-75]	High	Low		1	1	4	1	865.443	0	NaN	NaN	NaN	NaN	NaN	NaN	163040	NaN	NaN	NaN	NaN	229949	NaN	NaN	141669	NaN	NaN	NaN	1.18455e+06	NaN	NaN	NaN	NaN	NaN	NaN	NaN	255830	NaN	NaN	1.0113e+06	NaN	NaN	NaN	NaN	NaN	267956	147260	204208	NaN	NaN	NaN	81034.7	352869	NaN	NaN	NaN	NaN	105059	107272	525594	381875	NaN	706559	509380	216370	1.09592e+06	119594	NaN	430739	NaN	NaN	NaN	5.31353e+07	NaN	NaN	NaN	NaN	NaN	NaN	NaN	NaN	NaN	803736	2.70833e+06	NaN	NaN	NaN	NaN	691744	NaN	NaN	NaN	NaN	0	0	0.07985	0.887	2.01	376.4	74.8	74.8	0.00975769	0.000380245	0.000380203	0.00268483	0.265982	0.0111282	0.0111281	0.0921594	0.96	19.45
Q8WWA0	ITLN1	High	[K].AVYPEGDGNWANYNTFGSAEAATSDDYK.[N]	Q8WWA0 [108-135]	High	High		1	1	16	0	3013.28	0	NaN	NaN	NaN	NaN	NaN	NaN	NaN	NaN	NaN	NaN	NaN	NaN	NaN	NaN	NaN	NaN	NaN	NaN	NaN	NaN	NaN	NaN	NaN	NaN	NaN	3.85296e+06	NaN	NaN	NaN	NaN	NaN	NaN	NaN	NaN	NaN	3.66466e+06	NaN	NaN	NaN	NaN	NaN	NaN	NaN	NaN	NaN	NaN	NaN	NaN	NaN	NaN	NaN	NaN	NaN	NaN	NaN	9.15264e+06	NaN	NaN	NaN	NaN	NaN	NaN	NaN	NaN	NaN	NaN	NaN	NaN	NaN	NaN	NaN	NaN	NaN	NaN	NaN	NaN	NaN	NaN	NaN	NaN	NaN	NaN	NaN	0	108	1.912e-06	4.96e-11	12.02	650.7	650.7	650.7	9.62082e-13	1.29709e-13	0	0	3.4827e-11	4.86265e-12	0	0	5.66	54.15
P24593	IGFBP5	High	[R].AVYLPNCDRK.[G]	P24593 [213-222]	High	High	1xCarbamidomethyl [C7]	1	1	84	1	1235.62	4	4.55914e+06	797886	1.36e+06	1.23574e+06	NaN	208299	614449	NaN	NaN	1.86223e+06	6.88079e+06	12222444	1.31569e+06	3.18032e+06	864300	483884	271576	240024	NaN	1.87238e+06	1.34448e+06	4.60945e+06	1.86396e+06	NaN	955832	2.01528e+06	595803	953195	217555	1.98951e+06	2.3409e+06	1.6857e+06	3.3032e+06	1.30343e+07	3.68725e+06	6.84129e+06	4.04165e+06	1.74068e+06	6.46471e+06	2.16389e+06	1.92662e+06	1.32937e+06	498792	246897	486292	1.98523e+06	NaN	442132	4.95658e+06	4.84643e+06	5.57516e+06	3.00217e+06	1.3561e+07	8.71343e+06	672991	3.12278e+06	641624	1.02522e+07	8.62714e+06	4.3954e+06	7.00599e+06	8.97747e+06	6.47017e+06	5.48513e+06	1.8492e+07	2.43043e+07	NaN	494334	2.27239e+06	4.32102e+06	7.83454e+06	1.48535e+06	1.24948e+06	3.3306e+06	1.51807e+06	1.48006e+06	NaN	1.09031e+07	3.28823e+07	2.46208e+07	5.19274e+06	1.2783e+06	NaN	0	213	9.173e-06	3.226e-05	4.85	451.9	334.8	334.8	1.41112e-05	1.05545e-06	9.68237e-07	6.28812e-05	0.000510563	4.24415e-06	4.20644e-06	0.000123839	1.98	23.86
P24593	IGFBP5	High	[R].AVYLPNCDR.[K]	P24593 [213-221]	High	High	1xCarbamidomethyl [C7]	1	1	8	0	1107.53	0	NaN	423736	NaN	NaN	NaN	523730	912149	NaN	NaN	1.1556e+06	NaN	NaN	NaN	NaN	145996	NaN	NaN	328739	NaN	NaN	NaN	NaN	NaN	NaN	NaN	NaN	NaN	NaN	NaN	NaN	NaN	NaN	NaN	NaN	NaN	618187	849633	NaN	NaN	1.55364e+06	1.15528e+06	NaN	NaN	551055	NaN	NaN	1.04522e+06	1.40883e+06	885185	2.67655e+06	NaN	3.50645e+06	NaN	NaN	482479	NaN	655590	1.74972e+06	952277	NaN	NaN	NaN	NaN	NaN	2.28763e+06	3.70387e+06	1.70106e+06	NaN	1.31947e+06	NaN	NaN	NaN	859289	NaN	NaN	NaN	NaN	NaN	NaN	NaN	NaN	NaN	NaN	0	0	0.001073	0.0163	3.24	333.1	200.3	200.3	0.000568994	5.404e-06	5.3922e-06	0.000129439	0.020193	0.000566019	0.000565681	0.0051621	1.85	29.95
Q9NQR4	NIT2	High	[K].YFPEYAEK.[I]	Q9NQR4 [53-60]	High	High		1	1	120	0	1046.48	6	5.08793e+06	2.78057e+06	3.25517e+06	1.09907e+07	4.98946e+06	2.1837e+06	4.20434e+06	1.39749e+06	3.93091e+06	1.02776e+07	4.82774e+06	1.1673e+07	4.43239e+06	3.55865e+06	765691	1.32116e+06	2.69786e+06	509065	7.30489e+06	6.66959e+06	1.51251e+06	1.15965e+06	2.20712e+06	1.02458e+07	2.58994e+06	1.06235e+07	1.21526e+06	913885	6.57434e+06	1.37307e+07	6.66561e+06	1.8057e+06	3.81026e+06	1.71239e+07	2.76849e+06	2.44364e+06	4.12572e+06	4.39271e+06	7.31741e+06	10309189	1.51906e+07	3.86435e+06	5.61331e+06	1.88041e+06	3.88206e+06	6.2387e+06	831386	4.3439e+07	6.37428e+06	23986076	7.12612e+06	3.93377e+07	4.09117e+06	1.79638e+07	1.6079e+06	3.86721e+07	2.22564e+06	6.2526e+06	7.01385e+06	6.29787e+06	1.04957e+07	1.28742e+07	5603845	4.15336e+06	6.32899e+06	4.41325e+06	4.74238e+06	9.92189e+06	6.50832e+06	1.20509e+07	9.27184e+06	6.97909e+06	4.44909e+06	5.88242e+06	3.57445e+06	1.09899e+07	1.49154e+07	3.33548e+06	6.37969e+06	2.03584e+07	876458	4.27295e+06	NaN	0	53	9.962e-05	0.001163	3.99	362.7	308.4	308.4	0.000101653	1.05545e-06	7.37171e-07	5.17464e-05	0.00366661	7.13734e-05	7.12516e-05	0.000996016	1.95	31.56
P12955	PEPD	High	[K].AVYEAVLR.[S]	P12955 [304-311]	High	High		1	3	35	0	920.52	1	691867	804592	813248	3.89654e+06	NaN	715885	7.49816e+06	1.53796e+06	5.43682e+06	788653	5.80806e+06	1.25744e+06	NaN	1.061e+06	NaN	416747	NaN	923388	4.62053e+06	362578	NaN	2.39296e+06	NaN	NaN	NaN	4.61708e+06	324462	NaN	1.52781e+06	5.66048e+06	985297	1.21397e+06	694156	2.91835e+06	2.79352e+06	2.09671e+06	NaN	1.73166e+06	4.18497e+06	3.31493e+06	5.05629e+06	2.53051e+06	4.2951e+06	NaN	1.70242e+06	1.97986e+06	NaN	1.23823e+06	2.02714e+06	4.41257e+06	420794	NaN	NaN	NaN	NaN	4.84352e+06	NaN	2.10673e+06	NaN	753061	3.36224e+06	4.00327e+06	NaN	6.47797e+06	5.26888e+06	2.21628e+06	3.49398e+06	991812	510679	5.15932e+06	3.63993e+06	2.6767e+06	2.29691e+06	4.55631e+06	2.91975e+06	4.84769e+06	1.42185e+07	2.39647e+06	7.30366e+06	2.23059e+06	955922	2.99773e+06	NaN	0	304	0.0001937	0.002296	3.36	323.1	145.3	145.3	0.000437392	3.65476e-06	3.64458e-06	0.000131429	0.0155942	0.000503792	0.000503776	0.00455969	1.29	35.85
Q9NZD2	GLTP	High	[K].AVYDTNPAK.[F]	Q9NZD2 [58-66]	High	High		1	1	27	0	978.489	1	NaN	436018	NaN	NaN	NaN	NaN	NaN	NaN	NaN	NaN	NaN	NaN	NaN	NaN	283015	NaN	365996	NaN	1.54044e+06	837347	1.50937e+06	NaN	NaN	709260	346362	732891	679242	531915	664949	1.62866e+06	1.01726e+06	NaN	456132	2.1969e+06	NaN	NaN	NaN	NaN	NaN	NaN	NaN	598144	1.32386e+06	NaN	1.30117e+06	NaN	NaN	835912	612648	1.8592e+06	677193	NaN	1.40196e+06	1.1827e+06	484674	708517	895300	NaN	877124	861370	NaN	1.13285e+06	NaN	NaN	NaN	NaN	757718	383920	709673	4.45992e+06	NaN	1.21102e+06	1.41012e+06	3.52699e+06	1.19697e+06	NaN	2.98522e+06	NaN	NaN	3.9219e+06	NaN	1.76272e+06	NaN	0	58	0.0005744	0.007574	1.12	250	102.7	102.7	0.0761873	0.00269967	0.00269966	0.0162279	0.23461	0.00948834	0.00948829	0.0779847	1.06	21.77
P04899-4	GNAI2	High	[R].AVVYSNTIQSIMAIVK.[A]	P04899-4 [71-86]	High	High	1xOxidation [M12]	1	6	5	0	1752.96	0	NaN	477113	NaN	NaN	NaN	NaN	NaN	NaN	NaN	NaN	NaN	NaN	NaN	NaN	NaN	NaN	NaN	NaN	NaN	NaN	NaN	NaN	NaN	NaN	NaN	728162	NaN	NaN	NaN	NaN	NaN	NaN	NaN	NaN	NaN	NaN	NaN	NaN	NaN	NaN	NaN	NaN	NaN	331575	NaN	NaN	NaN	NaN	NaN	NaN	NaN	NaN	NaN	NaN	NaN	NaN	NaN	NaN	NaN	NaN	NaN	NaN	NaN	NaN	NaN	NaN	NaN	NaN	NaN	NaN	NaN	NaN	NaN	NaN	NaN	NaN	NaN	NaN	NaN	NaN	NaN	NaN	NaN	0	0	1.912e-06	5.966e-09	8.25	505.1	430.9	430.9	5.67044e-09	4.86366e-10	0	0	2.05268e-07	1.81e-08	0	0	4.18	59.06
P0DJD8	PGA3	High	[K].YFPQWK.[A]	P0DJD8 [53-58]	High	High		1	1	505	0	868.435	22	9.91589e+06	8.29234e+06	5.41173e+06	1.40295e+07	1.11487e+07	3.41431e+06	1.19131e+07	5.00186e+06	7.33058e+06	2.86869e+07	1.56394e+07	1.26208e+07	8.9261e+06	9.92273e+06	7.52726e+06	9.34128e+06	1.07195e+08	4.94791e+06	8.77438e+06	4.73519e+07	2.05474e+07	9.43004e+06	3.91303e+06	2.5914e+07	1.69282e+07	1.5838e+07	2.34768e+07	2.51536e+07	1.4323e+07	6.74465e+07	3.53926e+07	7.0115e+06	1.03545e+07	1.599e+08	7.42768e+06	7.55659e+06	7.81557e+06	2.01257e+07	1.59221e+07	2.90432e+07	1.2075e+07	1.19246e+07	7.74551e+06	7.0135e+06	2.72404e+06	1.60724e+07	5.03773e+06	2.43617e+07	1.56917e+07	1.84893e+06	3.37999e+07	1.09602e+08	2.87918e+07	4.05748e+07	14177466	1.29572e+07	4.75858e+07	1.99371e+07	9.61346e+07	3.46588e+07	4.92514e+08	2.74295e+08	6.84908e+07	1.18759e+07	7.44079e+07	1.16728e+07	3.29295e+06	5.18618e+06	1.67387e+07	2.17326e+07	8.09826e+07	2.83784e+08	1.46281e+08	1.03724e+07	2.34193e+07	1.51719e+08	8.26208e+07	1.0716e+08	4.04579e+07	6.07463e+07	4.6837e+08	5.59356e+07	NaN	0	0	0.002695	0.03254	4.12	417.1	235.4	235.4	7.5348e-05	1.05545e-06	8.03705e-07	5.52029e-05	0.00272027	2.98855e-05	2.97433e-05	0.000363655	0.85	39.77
P08294	SOD3	High	[R].AVVVHAGEDDLGRGGNQASVENGNAGRR.[L]	P08294 [177-204]	High	High		1	1	163	2	2805.37	1	6.78376e+06	7.92015e+06	5.76708e+06	4.18697e+07	1.89791e+06	1.06022e+07	2.92547e+07	1.46453e+07	1.57268e+07	4.09271e+07	114178373	4.43081e+07	1.70076e+07	2.94561e+07	7.56661e+06	6.61571e+06	7.15683e+06	4.70882e+06	6.77676e+07	2.02913e+06	2.88088e+06	1.99693e+07	1.25409e+07	1.65325e+06	3.85092e+06	3.6121e+07	2.09733e+07	3.40131e+06	2.02774e+07	4.64005e+07	4.02754e+06	3.04104e+06	5.27622e+06	5.23434e+06	1.97046e+07	1.65713e+07	7.69735e+06	1.55694e+07	1.80927e+08	5.64042e+07	1.48254e+07	1.39624e+07	4.90548e+07	1.27381e+06	2.73382e+07	2.94305e+07	5.95575e+06	4.96128e+06	2.06033e+07	9.46721e+07	2.79738e+07	7.22341e+06	6.06734e+07	2.67026e+07	1.04623e+07	7.15279e+07	7.50702e+06	4.66678e+06	6.43563e+06	1.16171e+07	3.83497e+06	1.72913e+07	8.84531e+06	7.36724e+07	1.49684e+08	3.04916e+06	1.18338e+07	1.2223e+07	9.12768e+06	1.72619e+07	1.93744e+07	9.92613e+06	1.22443e+07	2.93599e+06	3.87059e+06	7.49e+06	7.31281e+06	2.67734e+06	1.73383e+07	4.11881e+06	4.59231e+06	4.93475e+06	NaN	0	177	1.912e-06	2.182e-12	14.82	877.5	788.9	788.9	1.49924e-15	2.25615e-16	0	0	5.42719e-14	8.01985e-15	0	0	4.31	24.59
P08294	SOD3	High	[R].AVVVHAGEDDLGRGGNQASVENGNAGR.[R]	P08294 [177-203]	High	High		1	1	214	1	2649.27	2	1.17608e+07	7.00092e+06	9.00506e+06	3.89935e+07	5.34901e+06	1.71366e+07	5.78577e+07	2.45491e+07	3.60427e+07	4.29264e+07	1.24951e+08	4.37373e+07	1.79282e+07	2.49369e+07	1.23675e+07	1.20629e+07	1.47447e+07	1.1732e+07	1.30659e+08	2.38709e+06	1.46155e+07	2.05159e+07	1.31491e+07	3.15325e+06	9.00726e+06	4.82499e+07	3.43936e+07	7.19871e+06	3.17795e+07	7.52568e+07	1.96177e+07	1.42716e+07	1.421e+07	3.26379e+06	1.92433e+07	2.0048e+07	1.48191e+07	1.20069e+07	1.6123e+08	5.79233e+07	2.44781e+07	27327154	5.8065e+07	2.95043e+06	3.99754e+07	4.16909e+07	1.28773e+07	1.85942e+06	3.09047e+07	117027826	2.69657e+07	8.36571e+06	7.25918e+07	1.93676e+07	1.67887e+07	8.77271e+07	1.41443e+07	7.32517e+06	1.36558e+07	2.00512e+07	6.2553e+06	5.3364e+07	1.56486e+07	7.35496e+07	1.83344e+08	5.45594e+06	2.10257e+07	1.54673e+07	1.35668e+07	2.60037e+07	2.19525e+07	1.82392e+07	1.96579e+07	2.84275e+06	1.44382e+07	1.64098e+07	1.88554e+07	1.06349e+07	5.04941e+07	3.61674e+07	1.59273e+07	2.66621e+07	NaN	0	177	1.912e-06	6.305e-16	17.46	989.4	989.4	989.4	3.43611e-18	4.85055e-19	0	0	1.24386e-16	1.78591e-17	0	0	4.83	26.59
P08294	SOD3	High	[R].AVVVHAGEDDLGR.[G]	P08294 [177-189]	High	High		1	1	343	0	1337.68	8	1.31844e+08	5.5257e+07	9.95384e+07	2.16548e+08	2.34652e+07	6.85732e+07	1.94143e+08	7.45956e+07	1.06088e+08	1.00908e+08	3.07739e+08	1.30304e+08	1.85603e+07	5.20097e+07	648798	1.5801e+07	1.53556e+07	1.71486e+07	1.52633e+08	5.25794e+07	1.45731e+08	1.53294e+08	8.60366e+07	2.46834e+07	9.00057e+07	1.78603e+08	4.54358e+07	1.33743e+06	4.99474e+07	7.55277e+07	1.10946e+08	9.51311e+07	6.17771e+07	1.54342e+08	133781802	1.0775e+08	1.01353e+08	1.39596e+08	9.66131e+08	1.52619e+08	1.78621e+08	7.56816e+07	1.32505e+08	1.55884e+07	1.95233e+08	1.14401e+08	5.92753e+07	5.30057e+07	1.08217e+08	3.38924e+08	6.3763e+07	6.86766e+07	2.71636e+08	5.80136e+07	1.98321e+07	9.48174e+07	1.88546e+07	2.13701e+08	1.64358e+08	9.48177e+07	4.1487e+08	4.75256e+08	1.48714e+08	4.37096e+08	1402881170	2.80555e+07	6.89045e+07	1.14317e+07	4.89074e+07	1.23365e+08	2.47311e+06	5.81937e+07	4.64691e+06	4.04811e+08	6.05643e+08	1.41163e+08	4.25175e+08	1.79696e+08	7.37931e+08	1.26453e+08	6.47653e+07	1.54016e+08	NaN	0	0	1.912e-06	1.032e-10	16.11	907	564.7	564.7	7.75264e-17	1.05158e-17	0	0	2.80643e-15	3.83884e-16	0	0	3.6	26.07
A6NDG6	PGP	High	[R].AVVVGFDPHFSYMK.[L]	A6NDG6 [167-180]	High	High		1	1	9	0	1596.79	1	NaN	NaN	NaN	NaN	NaN	NaN	NaN	NaN	NaN	NaN	NaN	587637	NaN	NaN	NaN	NaN	NaN	NaN	1.04914e+06	NaN	NaN	NaN	NaN	NaN	NaN	NaN	NaN	NaN	NaN	NaN	NaN	NaN	NaN	NaN	NaN	NaN	NaN	NaN	NaN	NaN	NaN	NaN	1.32198e+06	NaN	NaN	NaN	NaN	NaN	NaN	NaN	NaN	NaN	NaN	1.19804e+06	NaN	748893	NaN	621910	NaN	NaN	NaN	964694	NaN	NaN	NaN	NaN	953357	NaN	NaN	1.50565e+06	410950	1.90159e+06	NaN	NaN	NaN	NaN	NaN	NaN	NaN	NaN	NaN	NaN	NaN	0	167	1.169e-05	4.684e-05	3.48	398.8	352.1	352.1	0.000334951	1.38468e-06	1.27745e-06	9.2009e-05	0.00268116	2.61913e-05	2.60517e-05	0.000318117	2.11	51.07
O60494	CUBN	High	[R].AVYQVACGDELTGEGVIR.[S]	O60494 [811-828]	High	High	1xCarbamidomethyl [C7]	1	1	120	0	1936.94	2	1.41017e+07	5567489	5.72091e+06	8.66988e+06	589111	1.59732e+06	2.05897e+06	948335	4.40297e+06	7.20406e+06	6.89043e+06	1.22667e+07	5.37723e+06	3.16346e+06	7.42709e+06	994927	813096	536557	5.50748e+06	1.1907e+07	5.19004e+06	3.09744e+06	3.23706e+06	NaN	3.28146e+06	7.05052e+06	540401	607213	3.39099e+06	1.03134e+06	8.96713e+06	6.69332e+06	1.77826e+06	1.54315e+07	4.22697e+06	5.17918e+06	7.60387e+06	7.12487e+06	2.59263e+06	1.15443e+07	9.01074e+06	NaN	1.80329e+06	461058	3.8973e+06	1.18865e+06	1.35913e+06	1.25486e+06	4.84552e+06	1.90364e+06	4.44305e+06	5.62041e+06	5.21394e+06	1.08181e+07	3.12616e+06	1.12061e+06	915726	4.08032e+06	4.1081e+06	2.68392e+06	1.87608e+07	2.19848e+07	9.32829e+06	7.24429e+06	1.35035e+07	1.1224e+07	1.92911e+06	3.63131e+06	3.96985e+06	2.2703e+06	1.18919e+07	754931	4.37634e+06	NaN	2.50512e+06	6.41534e+06	2.60202e+07	4.82648e+06	1.54632e+07	5.75123e+06	3.8179e+06	7.58322e+06	NaN	0	811	1.912e-06	2.312e-14	13.1	738	645	645	7.86287e-14	1.01018e-14	0	0	2.84633e-12	3.68258e-13	0	0	4.98	47.91
Q9H3S1-1	SEMA4A	High	[K].AVVSGDSSAHLVEEIQLFPDPEPVR.[N]	Q9H3S1-1 [446-470]	High	High		1	2	4	0	2691.36	1	494157	NaN	NaN	NaN	NaN	NaN	NaN	NaN	NaN	NaN	NaN	1.00808e+06	NaN	NaN	2.05903e+06	NaN	NaN	1.75834e+06	NaN	NaN	NaN	2.54825e+06	738772	3.74852e+06	451781	1.272e+06	NaN	691877	NaN	1.63027e+07	2.83507e+06	1.31981e+06	677575	2.79287e+06	NaN	NaN	726616	NaN	NaN	NaN	NaN	NaN	NaN	297538	NaN	302379	NaN	NaN	939574	NaN	NaN	NaN	1.57436e+06	NaN	308071	1.14059e+06	NaN	NaN	NaN	NaN	NaN	957868	NaN	1.56001e+06	NaN	NaN	797105	NaN	NaN	NaN	NaN	NaN	NaN	NaN	NaN	NaN	NaN	NaN	NaN	NaN	NaN	NaN	NaN	0	446	1.912e-06	4.763e-11	8.29	560	539.7	539.7	5.12117e-09	4.1336e-10	0	0	4.10146e-08	2.31346e-09	0	0	5.94	60.96
P32929	CTH	High	[R].AVVPPISLSTTFK.[Q]	P32929 [36-48]	High	High		1	3	11	0	1359.79	1	515544	NaN	NaN	637758	NaN	NaN	NaN	NaN	NaN	NaN	519551	2.17992e+06	NaN	NaN	NaN	NaN	NaN	202891	NaN	NaN	NaN	NaN	NaN	NaN	444783	NaN	NaN	NaN	405834	2.25933e+06	NaN	NaN	379831	2.33945e+06	423753	NaN	NaN	NaN	NaN	NaN	NaN	566301	NaN	NaN	NaN	NaN	NaN	NaN	528361	NaN	NaN	NaN	NaN	NaN	NaN	NaN	NaN	1.08848e+06	NaN	NaN	1.43621e+06	1.04201e+06	1.21014e+06	NaN	2.11291e+06	NaN	NaN	440643	666881	NaN	1.38002e+06	NaN	489944	1.62726e+06	NaN	NaN	NaN	NaN	NaN	NaN	1.0187e+06	NaN	NaN	0	36	1.912e-06	4.507e-06	4.76	508.8	330.9	330.9	1.74191e-05	1.05545e-06	9.60427e-07	6.25586e-05	0.000139502	1.89086e-06	1.46523e-06	6.3857e-05	2.7	56.08
Q13011	ECH1	High	[R].AVVISGAGK.[M]	Q13011 [104-112]	High	n/a		1	1	2	0	801.483	1	NaN	NaN	NaN	NaN	NaN	170943	638972	152054	582537	NaN	695736	NaN	NaN	NaN	211710	NaN	NaN	NaN	676154	NaN	NaN	NaN	146248	507361	582676	599417	NaN	NaN	763246	946567	NaN	265412	542145	2.53454e+06	NaN	615105	310567	NaN	NaN	884388	341089	318237	573039	NaN	552055	NaN	302468	NaN	NaN	477936	684139	NaN	914047	1.13827e+06	155823	554202	338468	780755	NaN	NaN	2.38245e+06	NaN	542965	NaN	993214	NaN	NaN	296585	NaN	NaN	655815	671710	885692	759240	576037	NaN	NaN	NaN	NaN	NaN	1.31551e+06	832196	NaN	0	104	NaN	NaN	1.28	310.9	45	45	0.0521584	0.00181173	0.0018117	0.0106446	0.16157	0.00592321	0.00592305	0.0479959	NaN	22.29
O15144	ARPC2	High	[K].YFQFQEEGK.[E]	O15144 [128-136]	High	High		1	1	175	0	1175.54	0	NaN	NaN	NaN	NaN	7.08594e+06	NaN	NaN	NaN	NaN	NaN	NaN	NaN	NaN	NaN	1.53215e+06	NaN	759542	NaN	1.40353e+06	NaN	NaN	NaN	NaN	NaN	1.45706e+06	NaN	NaN	NaN	NaN	1.45976e+06	NaN	NaN	NaN	NaN	NaN	NaN	NaN	NaN	NaN	NaN	NaN	7.01434e+06	NaN	NaN	NaN	NaN	7.60256e+06	NaN	NaN	NaN	NaN	NaN	NaN	NaN	NaN	NaN	NaN	NaN	NaN	NaN	NaN	NaN	NaN	NaN	NaN	NaN	NaN	NaN	NaN	NaN	NaN	NaN	NaN	NaN	NaN	NaN	NaN	NaN	NaN	NaN	NaN	NaN	NaN	0	0	1.912e-06	1.833e-05	6.78	495.2	390.3	390.3	1.65257e-07	1.38796e-08	0	0	5.9822e-06	1.89086e-06	1.74272e-06	7.18959e-05	2.12	35.45
Q9Y4L1	HYOU1	High	[R].YFQHLLGK.[Q]	Q9Y4L1 [99-106]	High	Medium		1	1	1	0	1005.55	0	NaN	NaN	517442	NaN	NaN	NaN	798583	NaN	NaN	NaN	NaN	NaN	NaN	NaN	298965	NaN	497350	NaN	911766	NaN	NaN	NaN	NaN	NaN	NaN	598649	NaN	NaN	NaN	2.04337e+06	NaN	270289	NaN	NaN	272840	NaN	1.01482e+06	1.41475e+06	668850	2.09935e+06	NaN	NaN	1.81351e+06	NaN	849713	740098	NaN	2.62358e+06	NaN	NaN	NaN	NaN	1.3276e+06	841846	NaN	811558	NaN	1.79982e+06	NaN	NaN	1.27904e+06	NaN	750412	1.11881e+06	NaN	NaN	NaN	NaN	NaN	1.55323e+06	NaN	NaN	489118	1.22338e+06	1.61411e+06	1.65178e+06	NaN	1.14518e+06	2.04817e+06	NaN	NaN	NaN	NaN	0	99	0.02279	0.4703	0.78	225.1	10.1	10.1	0.165352	0.00685172	0.00685072	0.0454397	0.795878	0.0723842	0.0723841	0.535058	0.65	54.12
P62917	RPL8	High	[R].AVVGVVAGGGR.[I]	P62917 [164-174]	n/a	High		1	1	4	0	941.553	1	NaN	NaN	NaN	NaN	NaN	NaN	NaN	NaN	NaN	NaN	NaN	1.72334e+06	NaN	NaN	280817	NaN	NaN	NaN	1.72539e+06	NaN	NaN	NaN	NaN	947496	NaN	NaN	NaN	307715	793886	1.33517e+06	NaN	NaN	526334	4.77752e+06	NaN	NaN	843719	NaN	NaN	NaN	NaN	597022	NaN	NaN	700721	NaN	NaN	1.63863e+06	NaN	1.446e+06	NaN	NaN	NaN	NaN	313179	NaN	370830	NaN	NaN	966610	NaN	NaN	NaN	NaN	1.21802e+06	NaN	NaN	NaN	NaN	1.99784e+06	1.07958e+06	NaN	1.72822e+06	1.1957e+06	1.02074e+06	NaN	3.82178e+06	NaN	NaN	NaN	NaN	NaN	NaN	0	0	0.00425	0.04903	NaN	NaN	NaN	NaN	NaN	NaN	NaN	NaN	NaN	NaN	NaN	NaN	1.49	27.05
P47929	LGALS7	High	[K].AVVGDAQYHHFR.[H]	P47929 [100-111]	High	High		1	1	37	0	1399.69	2	1.16629e+06	2.28481e+06	2.07117e+06	880634	NaN	NaN	463608	319195	407829	NaN	NaN	4.81582e+06	503192	NaN	689423	1.6964e+06	771492	635457	NaN	1.05455e+06	256410	566558	203467	590746	414107	959855	NaN	NaN	1.25454e+06	NaN	NaN	643994	1.12518e+06	6.68114e+06	535404	NaN	649874	2.15678e+06	NaN	NaN	NaN	NaN	2.05988e+06	967889	1.74079e+06	NaN	223061	702532	NaN	NaN	769815	NaN	5.84927e+06	3.47978e+06	4.38202e+06	868548	1.19688e+06	1.33753e+06	NaN	2.30924e+06	1.66799e+06	2.08755e+06	NaN	561144	1.85264e+06	NaN	1.29768e+06	1.28673e+06	1.32948e+06	2.39552e+06	1.82471e+06	1.48085e+06	2.12072e+06	1.293e+06	1.27887e+06	3.46749e+06	1.17539e+06	NaN	NaN	1.07098e+06	NaN	9.38655e+06	NaN	0	100	1.912e-06	2.013e-11	10.89	718.4	550.3	550.3	1.29022e-11	1.54354e-12	0	0	1.03332e-10	1.40535e-11	0	0	2.86	22.97
P08637	FCGR3A	High	[K].AVVFLEPQWYR.[V]	P08637 [26-36]	High	High		1	1	213	0	1407.74	9	2.37376e+06	1.3938e+06	5.61743e+06	6.48554e+06	1.27311e+06	2.12381e+06	4.97945e+06	8.17904e+06	958743	2.50377e+06	5.04823e+06	6.20382e+06	1.63521e+06	1.70232e+07	726156	362939	718654	1.05935e+07	1.0412e+07	4.01426e+06	1.46104e+06	1.18126e+06	1.8536e+06	757172	1.33401e+06	2.55618e+06	1.18936e+06	803786	2.1155e+06	2.983e+06	1.9269e+07	8.10239e+06	5.08903e+06	1.26581e+06	7.60578e+06	1.85853e+06	769162	5.42234e+06	2.51928e+07	4.01928e+06	1.57576e+07	968804	5.14825e+06	402184	1.89294e+06	1.50518e+06	NaN	1.42689e+06	1.43578e+06	5.37301e+06	1.2653e+06	6.10786e+06	4.87805e+06	1.21921e+06	697132	4.22017e+06	297597	4.24477e+06	3.84431e+06	3.31635e+06	1.55672e+07	773163	6.9513e+06	6.90778e+06	1.25189e+07	NaN	5.49594e+06	3.52165e+06	1.08835e+06	4.97054e+06	3.12233e+06	1.47511e+06	4.6611e+06	8.83414e+06	9.64868e+06	7.1873e+06	4.95267e+07	4.31176e+07	1.03638e+07	1.45645e+07	2.03522e+07	2.65339e+07	NaN	0	26	1.912e-06	1.857e-07	7.48	548.9	395.2	395.2	3.27892e-08	2.91674e-09	0	0	2.62603e-07	2.54326e-08	0	0	2.93	60.03
P05154	SERPINA5	High	[K].AVVEVDESGTRAAAATGTIFTFR.[S]	P05154 [351-373]	High	High		1	1	61	1	2369.21	3	1.47812e+06	376366	NaN	874772	956108	476467	NaN	NaN	NaN	757226	NaN	5.18918e+06	1.96188e+06	949848	1.4592e+07	922961	NaN	605709	6.77137e+06	NaN	521852	1.36199e+06	799637	NaN	1.86747e+06	1.37547e+06	368992	862054	3.04658e+06	2.76907e+06	NaN	NaN	490460	NaN	NaN	2.137e+06	NaN	615227	1.25353e+06	NaN	NaN	1.16864e+06	4.06469e+06	NaN	734521	NaN	3.08905e+06	1.9197e+06	2.31136e+06	2.71443e+06	2.36324e+06	1.22507e+06	1.46664e+06	3.63105e+06	3.46511e+06	1.95893e+07	1.11544e+06	NaN	NaN	908572	1.81074e+06	1.07863e+06	NaN	NaN	NaN	NaN	2.90061e+06	499099	1.57257e+06	NaN	2.27064e+06	NaN	3.47734e+06	NaN	NaN	3.48582e+06	4.08927e+06	NaN	1.808e+07	NaN	NaN	935315	NaN	0	351	1.912e-06	1.333e-15	15.95	874.7	803.2	803.2	1.1301e-16	1.51504e-17	0	0	4.09091e-15	5.54359e-16	0	0	6.89	52.34
P05154	SERPINA5	High	[K].AVVEVDESGTR.[A]	P05154 [351-361]	High	High		1	1	857	0	1161.57	30	5.64963e+08	2.35984e+08	2.06474e+08	6.37293e+08	2.43011e+08	2.46461e+08	2.42494e+08	3.39684e+08	5.93853e+08	349491574	4.19042e+08	1143806548	3.74386e+08	2.68342e+08	1123358716	2.90909e+08	2.4356e+08	1.57284e+08	1994632070	548929518	1063630560	5.97543e+08	5.60458e+08	8.29735e+08	1453018017	6.06462e+08	5.30269e+08	3.37626e+08	1086850669	2175263074	2.18089e+08	5.5853e+08	7.67618e+08	1342469037	218864709	9.84296e+08	4.94499e+08	5.3628e+08	983530741	9.1703e+08	6.15596e+08	8.77707e+08	1285651678	1.57017e+08	7.66297e+08	3.52945e+08	7.7605e+08	1076844565	9.30761e+08	8.88672e+08	7.29904e+08	5.81781e+08	1232953340	1846544478	470739034	1685316009	2.97396e+08	1247996856	9.8526e+08	6.01878e+08	1824485538	1977164608	1079232188	3.05691e+08	5.79757e+08	3.32342e+08	1002292551	2.96999e+08	6.06562e+08	8.31866e+08	1004964686	4.23038e+08	5.98905e+08	1726723962	1767109876	6.39137e+08	1246958349	5.1183e+08	6.21166e+08	4.34947e+08	5.13448e+08	6.1868e+08	NaN	0	0	1.912e-06	2.005e-06	12.12	704.9	451.3	451.3	7.52194e-13	8.75737e-14	0	0	2.72291e-11	2.98884e-12	0	0	2.84	25.09
Q9H3G5	CPVL	High	[K].YFQK.[Q]	Q9H3G5 [266-269]	High	n/a		1	1	9	0	585.303	1	78619.4	NaN	155811	313139	NaN	211786	111955	NaN	NaN	NaN	771678	NaN	151049	NaN	377742	54645.8	NaN	NaN	868084	NaN	232739	682805	406331	499706	282265	NaN	NaN	NaN	NaN	1.83223e+06	NaN	NaN	282619	NaN	NaN	NaN	NaN	353598	489634	1.49076e+06	NaN	NaN	NaN	NaN	NaN	NaN	NaN	123962	NaN	457891	344056	464866	NaN	NaN	NaN	268241	NaN	408922	NaN	586477	409743	905534	196932	NaN	1.08318e+06	197711	NaN	NaN	NaN	176152	407882	NaN	NaN	NaN	NaN	440998	NaN	NaN	1.0295e+06	NaN	199260	NaN	NaN	0	266	NaN	NaN	2.18	428.8	28.8	28.8	0.00658552	0.000217912	0.00021734	0.00166062	0.194972	0.00778948	0.00778942	0.0629973	NaN	18.36
P61106	RAB14	High	[R].AVTR.[S]	P61106 [75-78]	High	n/a		1	1	5	0	446.272	1	NaN	161070	NaN	NaN	NaN	666456	1.30723e+06	NaN	NaN	NaN	1.36426e+06	NaN	NaN	NaN	480273	240219	NaN	NaN	3.01657e+06	NaN	NaN	NaN	NaN	NaN	562608	1.3625e+06	NaN	201833	NaN	NaN	NaN	NaN	NaN	NaN	NaN	NaN	NaN	NaN	NaN	NaN	NaN	NaN	NaN	NaN	NaN	NaN	NaN	NaN	NaN	NaN	NaN	NaN	NaN	NaN	NaN	NaN	NaN	NaN	NaN	NaN	NaN	NaN	NaN	NaN	NaN	NaN	NaN	NaN	NaN	NaN	NaN	NaN	NaN	NaN	NaN	NaN	NaN	NaN	NaN	NaN	NaN	NaN	NaN	0	75	NaN	NaN	1.58	209.6	209.6	209.6	0.0265121	0.00106485	0.00106475	0.00647471	0.503027	0.0282497	0.0282487	0.244008	NaN	26.07
Q9Y490	TLN1	High	[K].AVTQALNR.[C]	Q9Y490 [1191-1198]	High	High		1	1	5	0	872.495	1	NaN	155873	NaN	NaN	NaN	NaN	NaN	NaN	NaN	NaN	NaN	NaN	NaN	NaN	NaN	NaN	NaN	NaN	NaN	229714	NaN	NaN	1.26072e+06	753365	NaN	8.60002e+06	276220	NaN	NaN	1.58976e+06	740753	NaN	NaN	1.88678e+07	NaN	NaN	164665	NaN	NaN	NaN	NaN	NaN	NaN	NaN	NaN	NaN	NaN	202821	NaN	NaN	NaN	NaN	NaN	514021	NaN	NaN	NaN	NaN	463290	NaN	NaN	NaN	NaN	5.28639e+06	362697	NaN	6.32367e+06	477807	817878	1.86534e+06	NaN	7.96363e+06	NaN	1.19802e+07	3.18442e+06	2.37871e+07	4.56883e+07	4.16656e+06	NaN	2.7933e+07	NaN	6.27886e+06	NaN	0	1191	0.0006666	0.009425	2.01	242.8	54	54	0.00977207	0.000383891	0.000383849	0.00268465	0.266277	0.0111774	0.0111774	0.0926387	1.49	21.44
P21281	ATP6V1B2	High	[K].AVVQVFEGTSGIDAK.[K]	P21281 [94-108]	High	High		1	1	123	0	1520.8	3	4.44773e+06	2.77915e+06	815972	2.94795e+06	NaN	2.32399e+06	4.22363e+06	852394	1.47427e+06	1.01905e+06	2.50384e+06	6.59501e+06	2.23238e+06	2.20546e+06	1.83955e+06	1.19739e+06	947089	1.25658e+06	5.40737e+06	1.84593e+06	1.75216e+06	4.91016e+06	3.97613e+06	NaN	2.76761e+06	4.57105e+06	2.05699e+06	830189	8.37299e+06	5.97339e+06	1.15428e+06	2.14621e+06	4.2401e+06	6.93247e+06	1.89182e+06	2.55066e+06	3.0118e+06	2.15993e+06	1.14177e+07	6.47496e+06	3.65946e+06	NaN	1.12261e+07	1.1305e+06	4.02445e+06	2.19978e+06	2.20034e+06	3.08723e+06	4.73825e+06	6.27899e+06	2.95648e+06	NaN	9.48332e+06	7.74592e+06	1.73737e+06	8.58934e+06	2.05399e+06	4.1272e+06	3.81734e+06	1.2966e+06	1.01971e+07	7.82452e+06	7.76702e+06	4.03846e+06	9.51896e+06	NaN	3.22887e+06	4.76981e+06	2.89506e+06	4.21609e+06	8.18985e+06	2.41298e+06	3.70773e+06	8.89878e+06	7.88909e+06	1.09039e+07	1.9243e+07	2.23907e+06	9.08618e+06	2.5448e+06	NaN	NaN	NaN	0	94	1.912e-06	1.774e-09	11.83	662.8	412.4	412.4	1.49503e-12	1.99492e-13	0	0	5.41193e-11	7.14198e-12	0	0	4.28	45.45
P15144	ANPEP	High	[K].AWNRYRLPNTLKPDSYR.[V]	P15144 [70-86]	High	High		1	1	5	2	2150.13	1	NaN	NaN	NaN	NaN	NaN	NaN	NaN	NaN	NaN	NaN	NaN	NaN	NaN	NaN	NaN	NaN	NaN	NaN	4.552e+06	NaN	NaN	NaN	NaN	NaN	NaN	NaN	NaN	NaN	NaN	NaN	NaN	NaN	NaN	NaN	NaN	NaN	NaN	NaN	NaN	NaN	NaN	NaN	NaN	NaN	NaN	NaN	NaN	NaN	NaN	NaN	NaN	NaN	NaN	1.22055e+06	NaN	4.25264e+06	NaN	NaN	NaN	NaN	NaN	NaN	NaN	NaN	NaN	NaN	NaN	NaN	NaN	NaN	NaN	NaN	555981	NaN	NaN	NaN	NaN	NaN	NaN	NaN	NaN	NaN	NaN	0	70	0.002925	0.03423	1.74	74.7	67.4	67.4	0.0181518	0.000729856	0.000729844	0.00470515	0.406975	0.0199263	0.0199262	0.171359	1.15	35.27
Q9NRX5	SERINC1	High	[K].AVYR.[L]	Q9NRX5 [89-92]	High	n/a		1	1	6	0	508.288	1	122321	320054	NaN	351908	NaN	NaN	340331	373214	427326	NaN	NaN	NaN	NaN	1.35415e+06	NaN	411495	NaN	NaN	1.48057e+06	NaN	3.13465e+06	NaN	365087	NaN	301644	NaN	NaN	NaN	NaN	NaN	NaN	NaN	NaN	NaN	205718	NaN	NaN	NaN	1.24092e+06	NaN	2.45047e+06	NaN	NaN	NaN	NaN	134793	NaN	NaN	194582	NaN	NaN	NaN	NaN	NaN	NaN	NaN	NaN	NaN	NaN	NaN	NaN	NaN	NaN	2.19193e+06	649481	NaN	NaN	NaN	147242	NaN	NaN	NaN	NaN	NaN	496519	NaN	NaN	NaN	1.5694e+06	NaN	3.54067e+06	NaN	NaN	0	89	NaN	NaN	2.17	338.1	338.1	338.1	0.00680606	0.000231618	0.000231539	0.00169085	0.0539134	0.00129029	0.00129005	0.0109954	NaN	21.36
P08603-1	CFH	High	[K].AVYTCNEGYQLLGEINYR.[E]	P08603-1 [110-127]	High	High	1xCarbamidomethyl [C5]	1	2	121	0	2163.02	1	2.11156e+06	2.05733e+06	3.01389e+06	3.92647e+06	930768	293460	1.80556e+06	1.17411e+06	2.14124e+06	1.39329e+06	4.54588e+06	3.59687e+06	530061	685369	305590	249928	319524	211540	2.13647e+06	1.07669e+06	661390	4.30024e+06	2.08086e+06	4.02226e+06	361071	4.23122e+06	1.38952e+06	524541	1.08625e+06	1.20569e+06	3.14054e+06	702492	711974	1.03402e+07	1.4355e+06	2.34387e+06	4.84081e+06	1.30918e+07	9.123e+06	2.34003e+07	6.64437e+06	954857	1.15167e+06	444078	598052	2.1884e+06	NaN	NaN	2.83107e+06	6.59252e+06	663355	4.42869e+06	9.40939e+06	1.92708e+06	738058	1.43016e+06	269956	2.69919e+07	3.86936e+06	4.93725e+06	NaN	3.39326e+06	3.82721e+06	9.13328e+06	1.4887e+07	2.47235e+06	NaN	1.5955e+06	1.49405e+06	1.59395e+07	4.75578e+06	4.5396e+06	NaN	1.32519e+06	1.94942e+06	1.91896e+07	5.78632e+06	1.39736e+07	2.49471e+07	1.11863e+06	3.57049e+06	6.38632e+06	NaN	0	110	1.912e-06	6.305e-16	14.1	763.5	703.3	703.3	7.86287e-15	1.1953e-15	0	0	2.84633e-13	4.60808e-14	0	0	5.33	57.33
Q12794-1	HYAL1	High	[R].AWMAGTLQLGR.[A]	Q12794-1 [181-191]	High	High	1xOxidation [M3]	1	4	191	0	1219.63	7	8.19024e+06	4.31402e+06	1.32219e+06	2.79422e+06	2.75595e+06	8.64079e+06	2.90115e+07	5.29853e+06	7.28053e+06	6.67252e+06	1.29166e+07	1.03058e+07	9.15603e+06	4.28792e+06	7.38444e+06	5.16274e+06	6.77288e+06	6.66199e+06	1.97507e+07	5.6064e+06	7.45969e+06	6.98003e+06	1.01411e+06	1.12385e+07	8.94609e+06	1.1431e+07	1.13092e+07	4.55228e+06	1.6706e+07	3.86379e+07	6.79651e+07	1.01881e+07	1.6122e+07	2.73409e+07	8.90026e+06	4.14957e+06	3.60667e+06	1.06701e+07	8.81527e+06	7.43679e+06	5.94819e+06	5.40692e+06	1.36943e+07	3.20528e+06	3.89703e+06	1.73795e+07	5.82766e+06	5.60167e+06	8.09939e+06	1.12603e+07	6.1332e+06	9.44071e+06	1.27439e+06	1.76497e+06	4.19781e+06	8.7699e+06	6.51386e+06	2.9542e+06	1.2163e+07	2.00861e+07	1.0671e+07	2.91753e+07	1.23312e+07	1.90313e+07	3.14426e+07	4.67663e+06	4.44511e+06	1.88227e+06	5.90526e+06	8.20992e+06	1.12202e+07	7.69659e+06	1.67587e+07	4.59804e+06	2.12711e+07	5.72572e+06	8.71964e+06	2.98195e+07	1.26363e+07	9.54901e+06	2.93029e+06	1.05293e+07	NaN	0	181	1.912e-06	4.113e-06	7.67	499.5	442	442	2.15497e-08	1.9513e-09	0	0	7.80089e-07	8.08285e-08	0	0	2.54	46.74
Q12794-1	HYAL1	High	[R].AWMAGTLQLGR.[A]	Q12794-1 [181-191]	High	High		1	4	472	0	1203.63	13	2.05944e+06	4.72018e+06	6.45844e+06	7.64089e+06	3.15441e+06	1.15077e+07	1.11528e+07	1.33464e+07	3.16378e+07	8.74762e+06	1.74015e+07	1.01727e+07	2.05055e+07	5.64889e+06	5.96008e+06	5.01954e+06	2.13108e+07	7.15479e+06	26472994	7.34811e+06	6.35309e+06	1.81016e+07	6.36818e+06	2.33518e+07	2.69541e+07	3.62778e+07	3.42392e+07	1.39416e+07	9.21904e+07	3.6799e+07	1.52473e+07	4.78164e+06	9.55541e+06	1.65529e+08	1.31929e+07	4.55972e+06	4.92547e+06	1.48609e+07	1.38016e+07	1.20544e+07	1.67052e+07	1.45119e+07	3.00105e+07	2.99425e+06	1.0035e+07	1.09467e+07	9.66206e+06	1.65376e+07	1.13882e+07	2.04658e+07	5.59719e+06	1.67085e+07	3.07233e+07	1.99779e+07	3.76573e+06	3.3569e+07	1.0126e+07	1.09131e+07	1.83698e+07	4.79874e+06	7.65635e+07	2.61849e+07	3.55484e+07	2.47519e+07	2.62082e+07	1.1833e+07	3.11696e+07	1.29954e+07	8.7034e+06	3.20152e+07	1.95286e+07	2.81327e+07	3.35494e+07	23548675	2.81016e+07	4.09235e+07	2.63447e+07	6.22733e+07	3.14265e+07	2.57756e+07	1.66972e+07	2.33945e+07	NaN	0	181	1.912e-06	2.575e-06	6.55	452	306.4	306.4	2.80261e-07	2.37429e-08	0	0	1.01452e-05	1.89086e-06	1.67429e-06	6.98666e-05	2.64	49.64
O43895	XPNPEP2	High	[R].AWITGFTGSAGTAVVTMK.[K]	O43895 [90-107]	High	High		1	1	9	0	1797.92	0	NaN	NaN	NaN	NaN	NaN	NaN	2.10742e+06	NaN	1.75571e+06	NaN	NaN	NaN	640222	NaN	616597	NaN	NaN	NaN	NaN	1.3211e+06	NaN	2.15596e+06	335394	NaN	481011	832728	473129	774856	830040	NaN	784758	1.00376e+06	2.2866e+06	1.18573e+06	732148	464425	639377	2.73638e+06	2.39601e+06	NaN	696396	NaN	765538	NaN	484535	384137	423569	NaN	319804	1.89286e+06	463201	NaN	NaN	NaN	NaN	915175	NaN	NaN	NaN	NaN	NaN	2.38691e+06	1.51326e+06	1.04011e+06	2.57095e+06	NaN	794538	392084	NaN	NaN	3.3458e+06	NaN	1.15504e+06	1.85037e+06	NaN	4.69781e+06	NaN	2.63041e+06	NaN	NaN	1.1935e+06	3.66306e+06	NaN	0	90	1.912e-06	1.913e-08	5.5	484.9	282.5	282.5	3.17194e-06	1.05545e-06	1.04124e-06	6.52869e-05	0.00011481	1.89086e-06	1.47692e-06	6.4255e-05	4.18	58.09
P33908	MAN1A1	High	[K].AWLMSDK.[T]	P33908 [422-428]	High	High	1xOxidation [M4]	1	2	213	0	866.408	17	4.19668e+07	1.21427e+07	2.61072e+07	6.7609e+07	2.92986e+07	3.747e+07	5.23242e+07	3.12873e+07	2.81987e+07	4.14281e+07	1.15116e+08	6.12026e+07	6.27579e+07	3.59227e+07	3.72638e+07	1.78052e+07	5.16549e+07	1.79596e+07	1.2135e+08	4.17593e+07	3.56601e+07	1.01407e+08	2.51439e+07	4.54429e+07	9.36236e+07	7.10999e+07	5.68181e+07	3.4089e+07	5.47002e+07	1.81371e+08	4.1338e+07	2.14491e+07	3.64588e+07	1.18016e+08	1.26158e+07	1.86578e+07	7.63884e+07	5.70122e+07	1.12672e+08	1.94032e+08	9.50834e+07	5.26378e+07	1.31904e+08	1.66759e+07	1.18392e+08	2.39218e+07	7.67653e+07	8.60037e+07	3.88785e+07	9.73449e+07	4.61035e+07	6.57082e+07	1.08777e+08	6.99868e+07	2.90716e+07	1.0524e+08	3.22456e+07	1.59298e+08	4.40479e+07	3.47191e+07	1.99521e+08	1.33638e+08	2.6074e+08	7.11479e+07	9.14959e+07	5.43947e+07	7.79832e+07	2.50729e+07	2.65014e+07	8.04045e+07	8.30961e+07	9.27004e+07	6.74933e+07	6.08635e+07	121366495	154739346	1.12448e+08	4.26271e+07	3.46361e+08	7.41376e+07	2.03241e+07	5.43659e+07	NaN	0	422	0.0008175	0.01221	2.88	267.4	190.7	190.7	0.00131955	3.92965e-05	3.91802e-05	0.00020016	0.0456438	0.00111384	0.00111381	0.00984951	1.29	27.11
P33908	MAN1A1	High	[K].AWLMSDK.[T]	P33908 [422-428]	High	High		1	2	285	0	850.413	9	2.07778e+07	9.5401e+06	9.62007e+06	2.39905e+07	6.94728e+06	9.57681e+06	2.14429e+07	8.85011e+06	1.2887e+07	1.38936e+07	2.14975e+07	3.71331e+07	5.48767e+06	8.59157e+06	1.98033e+07	4.87605e+06	6.38993e+06	2.84039e+06	5.99876e+07	9.3039e+06	1.03554e+07	4.01468e+07	1.47779e+07	2.05934e+07	2.35569e+07	2.34347e+07	1.94813e+07	1.83756e+07	2.44263e+07	7.32399e+07	1.7832e+07	1.99147e+07	2.02689e+07	4.54602e+07	1.01015e+07	1.14878e+07	1.79863e+07	3.42644e+07	5.00775e+07	3.94822e+07	3.38797e+07	2.26208e+07	5.80984e+07	4.18268e+06	2.97285e+07	1.68475e+07	1.85983e+07	3.53687e+07	3.47467e+07	3.21486e+07	1.59393e+07	3.56145e+07	4.58805e+07	8.40189e+07	1.31959e+07	4.12728e+07	7.23357e+06	4.31193e+07	2.37769e+07	1.41234e+07	5.81888e+07	4.43502e+07	2.81014e+07	3.25158e+07	2.9475e+07	1.31145e+07	4.1782e+07	5.55452e+06	1.35909e+07	3.11718e+07	3.54953e+07	1.70983e+07	1.98191e+07	4.95238e+07	3.20464e+07	4.99341e+07	5.98774e+07	3.60666e+07	2.84952e+07	4.98756e+07	1.11226e+07	2.46454e+07	NaN	0	422	0.0006054	0.008202	3.43	351.5	164.6	164.6	0.000374699	2.50705e-06	2.48739e-06	0.000134108	0.0133875	0.000401278	0.000401078	0.00361509	1.22	37.5
P98164	LRP2	High	[R].AWLCDRDNDCGDMSDEK.[D]	P98164 [1287-1303]	High	High	1xOxidation [M13];2xCarbamidomethyl [C4;C10]	1	1	110	1	2102.78	4	6.87597e+07	2.25396e+06	2.39241e+06	2.41585e+06	NaN	788636	1.5342e+06	NaN	NaN	2.68028e+06	8.70588e+06	3.21612e+06	2.2555e+06	1.93849e+06	533117	NaN	NaN	397016	3.61781e+06	3.75873e+06	3.40587e+06	6.20628e+06	7.1743e+06	NaN	2.27667e+07	1.2976e+07	1.31151e+06	NaN	1.01572e+06	1.871e+06	3.7694e+06	3.21624e+06	2.21133e+06	4.16305e+07	3.33251e+06	2.48686e+06	3.65595e+06	5.22396e+06	4.24329e+06	1.32194e+07	2.85645e+06	NaN	1.13844e+06	197002	813521	NaN	661343	1.86486e+06	4.1336e+06	3.03473e+06	2.36076e+06	5.37981e+06	2.38859e+06	6.51581e+06	352554	NaN	NaN	4.07453e+06	4.25902e+06	2.63073e+06	5.55679e+06	9.70021e+06	3.69428e+06	1.89867e+07	2.26576e+07	NaN	3.22205e+06	1.4682e+06	3.25673e+06	7.00776e+06	5.67142e+06	2.64687e+06	3.14698e+06	6.85876e+06	3.47227e+06	8.05517e+06	1.03731e+07	1.21502e+07	1.19536e+07	1.1297e+07	4.76421e+06	6.55804e+06	NaN	0	1287	1.912e-06	3.397e-14	10.92	680.9	680.9	680.9	1.19256e-11	1.47391e-12	0	0	4.31702e-10	5.45167e-11	0	0	4	26.2
P98164	LRP2	High	[R].AWLCDRDNDCGDMSDEK.[D]	P98164 [1287-1303]	High	High	2xCarbamidomethyl [C4;C10]	1	1	157	1	2086.79	1	4.14599e+06	4.40601e+06	5.16265e+06	8.95817e+06	3.53291e+06	NaN	NaN	NaN	NaN	9.00655e+06	1.92885e+07	1.17589e+07	4.6897e+06	2.91389e+06	321262	682562	NaN	NaN	NaN	8.88343e+06	8.35585e+06	2.03875e+07	3.55804e+06	NaN	NaN	5.0672e+06	NaN	NaN	NaN	2.31898e+06	9.23633e+06	1.03682e+07	9.22798e+06	4.52131e+07	1.36262e+07	7.17124e+06	5.56301e+06	1.43575e+07	1.29362e+07	2.29255e+07	1.13193e+07	NaN	2.40492e+06	NaN	708237	1.56014e+06	NaN	NaN	1.31664e+07	8.25232e+06	4.96362e+06	1.71182e+07	1.47821e+07	6.47761e+06	NaN	2.07725e+06	NaN	5.78422e+06	1.29218e+07	9.32995e+06	4.01998e+07	3.1942e+07	5.6379e+06	2.62516e+07	3.62635e+07	NaN	NaN	3.74929e+06	4.37972e+06	1.30762e+07	2.17608e+07	NaN	1.33828e+06	NaN	NaN	1.48394e+07	2.12062e+07	2.71551e+07	2.39117e+07	2.42324e+07	1.8612e+07	1.85925e+07	NaN	0	1287	1.912e-06	6.305e-16	16.92	970.5	910.2	910.2	1.19256e-17	1.59783e-18	0	0	4.31702e-16	5.83229e-17	0	0	5.31	30.98
Q08174	PCDH1	High	[K].YFLQTTTPLDYEK.[V]	Q08174 [456-468]	High	High		1	2	39	0	1618.8	1	775786	NaN	1.56269e+06	NaN	NaN	783698	1.22818e+06	1.43227e+06	NaN	NaN	3.36892e+06	NaN	674250	2.75395e+06	NaN	NaN	NaN	1.56783e+06	3.59444e+06	1.53237e+06	NaN	NaN	498986	NaN	638671	849683	NaN	274603	1.17433e+06	5.24703e+06	NaN	NaN	445454	6.30792e+06	4.37296e+06	439353	NaN	NaN	5.38851e+06	NaN	NaN	NaN	NaN	NaN	NaN	1.21332e+06	NaN	NaN	NaN	1.1536e+06	NaN	NaN	NaN	NaN	NaN	NaN	413753	NaN	NaN	NaN	2.54303e+07	8.84803e+06	NaN	1.36071e+06	4.79018e+06	NaN	NaN	NaN	NaN	1.28726e+06	NaN	2.08132e+06	719551	941410	1.88222e+06	3.30343e+06	2.07791e+07	NaN	NaN	NaN	2.49253e+06	2.63736e+06	NaN	0	0	1.912e-06	2.096e-08	8.91	580.4	441.7	441.7	1.22285e-09	8.64176e-11	0	0	4.42667e-08	2.45264e-09	0	0	3.42	51.71
Q9UKS6	PACSIN3	High	[K].AWHAFFTAAER.[L]	Q9UKS6 [80-90]	High	High		1	1	8	0	1306.63	1	578476	NaN	NaN	631690	710195	1.23986e+06	988841	NaN	1.18634e+06	1.25274e+06	648838	1.26923e+06	465832	564904	858013	584079	NaN	391363	NaN	NaN	NaN	708938	497947	4.73715e+06	536331	NaN	621031	NaN	2.40387e+06	1.76009e+06	NaN	623647	504885	NaN	NaN	408050	NaN	NaN	NaN	NaN	NaN	1.6986e+06	3.59209e+06	NaN	1.27734e+06	NaN	560043	751082	879295	1.56518e+06	NaN	NaN	NaN	NaN	NaN	978951	614584	970929	1.07073e+06	552216	NaN	NaN	NaN	1.04514e+06	1.2403e+06	2.31751e+06	2.69838e+06	NaN	NaN	2.61079e+06	NaN	781358	1.06044e+06	NaN	2.2017e+06	2.38221e+06	NaN	NaN	NaN	NaN	1.44986e+06	NaN	NaN	0	80	0.00424	0.04882	2.62	243.5	209.5	209.5	0.00238177	7.29044e-05	7.26129e-05	0.000451467	0.0795777	0.00230159	0.00230156	0.0183443	1.29	40.96
Q14767	LTBP2	High	[K].AWGSECEK.[C]	Q14767 [704-711]	High	High	1xCarbamidomethyl [C6]	1	1	14	0	966.399	1	296121	357574	NaN	317819	NaN	NaN	NaN	NaN	NaN	449265	380082	1.15568e+06	NaN	262554	167292	153181	NaN	260261	710838	306780	457416	NaN	239687	NaN	165912	NaN	NaN	142351	NaN	NaN	NaN	269840	571555	2.77483e+06	288215	384267	NaN	NaN	646801	NaN	546874	NaN	321481	NaN	NaN	NaN	NaN	NaN	424684	2.37126e+06	425234	272829	1.06308e+06	318678	NaN	NaN	199917	2.03807e+06	954156	NaN	NaN	1.24671e+06	379527	NaN	1.70338e+06	NaN	547934	141179	262543	NaN	607070	456327	956284	1.58103e+06	725335	647156	NaN	NaN	1.02763e+06	NaN	NaN	NaN	NaN	0	0	0.0005806	0.007681	3.35	275.8	202	202	0.000443259	3.65476e-06	3.64192e-06	0.00013132	0.0158001	0.00050589	0.00050574	0.00459697	1.66	20.17
P63092-3	GNAS	High	[K].YFIRDEFLR.[I]	P63092-3 [324-332]	High	High		1	6	316	1	1258.66	5	1.76817e+06	1.7165e+06	1.72341e+06	3.22596e+06	5.74353e+06	2.282e+06	3.35116e+06	1.7395e+06	8.40154e+06	1.73137e+06	4.59089e+06	9.18638e+06	3.35819e+06	1.09462e+06	5.52077e+06	4.23348e+06	1.59525e+06	1.48696e+06	6.50533e+06	5.48662e+06	8.83674e+06	4.47916e+06	2.54844e+06	2.63798e+07	867704	3.09726e+06	1.89567e+06	3.43432e+06	6.89736e+06	1.24848e+07	5.50963e+06	2.09767e+06	4.86941e+06	2.80716e+06	734376	937474	927052	7.00162e+06	1.23831e+07	6.3561e+06	6.40638e+06	4.69707e+06	2.51779e+07	3.71693e+06	1.0448e+07	568543	3.77793e+06	4.26231e+06	3.48835e+06	1.35941e+07	2.43256e+06	4.80965e+06	1.44274e+07	1.43582e+07	4.36153e+06	1.0532e+07	3.12774e+06	5.87059e+06	3.01973e+06	3.4956e+06	1.18492e+07	1.10295e+07	1.47866e+06	5.72484e+06	1.90984e+07	2.99259e+06	7.69158e+06	1.42682e+06	5.5651e+06	1.22033e+07	1.29098e+07	1.10209e+07	8.07725e+06	5.15832e+06	8.25561e+06	1.29995e+07	1.32343e+07	4.91935e+06	1.03533e+07	1.34397e+07	2.23344e+07	3.44122e+06	NaN	0	0	1.437e-05	0.0001415	3.99	352.6	258.5	258.5	0.000102861	1.05545e-06	7.35877e-07	5.16769e-05	0.00371	7.13734e-05	7.10971e-05	0.000994224	1.36	43.9
P22314	UBA1	High	[K].YFLVGAGAIGCELLK.[N]	P22314 [471-485]	High	High	1xCarbamidomethyl [C11]	1	2	76	0	1610.86	1	NaN	226430	219384	234423	415856	257905	954226	130715	516865	266181	1.33639e+06	861681	177096	1.06359e+06	275582	NaN	NaN	83499	718561	794509	1.05502e+06	1.20397e+06	489823	NaN	NaN	669167	1.07507e+06	317483	445180	NaN	1.01717e+06	680053	1.28472e+06	NaN	1.14749e+06	738718	2.09185e+06	NaN	321248	1.60312e+06	1.22976e+06	826517	697326	107147	726784	392164	NaN	390459	NaN	938097	757560	1.04707e+06	942568	124667	190061	1.90331e+06	651134	657986	1.11887e+06	648429	2.52124e+06	4.54982e+06	998565	NaN	NaN	NaN	1.41661e+06	727600	604911	2.32002e+06	465844	972423	1.35608e+06	392086	717712	5.03977e+06	4.56871e+06	1.44991e+07	1.12458e+06	1.1247e+06	1.91732e+06	3.00028e+06	NaN	0	0	1.912e-06	5.963e-08	7.16	567.9	378.5	378.5	6.97579e-08	5.80438e-09	0	0	2.5252e-06	1.89086e-06	1.88905e-06	7.59244e-05	3.08	65.55
Q9NRQ2	PLSCR4	High	[R].AVYSIQNEK.[K]	Q9NRQ2 [231-239]	n/a	High		1	2	7	0	1051.54	2	487366	390060	NaN	479929	NaN	NaN	1.07547e+06	NaN	534199	860395	826894	4.42037e+06	NaN	1.21776e+06	580392	NaN	NaN	503226	4.28464e+06	NaN	509951	915745	779015	NaN	NaN	511289	NaN	360069	707577	1.1267e+06	NaN	338762	865147	2.93367e+06	NaN	427841	NaN	NaN	1.2698e+06	NaN	NaN	NaN	NaN	NaN	NaN	NaN	344087	NaN	NaN	NaN	1.03498e+06	NaN	1.3206e+06	NaN	NaN	753246	423737	NaN	NaN	NaN	NaN	3.91047e+06	1.02423e+06	2.07631e+06	3.61539e+06	NaN	3.48197e+06	NaN	475867	2.10958e+06	1.68585e+06	593375	8.41225e+06	NaN	1.18599e+07	NaN	3.78645e+06	NaN	5.76536e+06	NaN	703541	NaN	NaN	0	0	0.0002372	0.002659	NaN	NaN	NaN	NaN	NaN	NaN	NaN	NaN	NaN	NaN	NaN	NaN	1.73	25.14
P21333-2	FLNA	High	[R].AWGPGLEGGVVGK.[S]	P21333-2 [581-593]	High	High		1	2	20	0	1226.65	1	682315	1.2454e+06	NaN	1.34293e+06	NaN	NaN	NaN	NaN	NaN	NaN	NaN	NaN	NaN	NaN	456603	NaN	NaN	NaN	5.66179e+06	NaN	NaN	NaN	634489	7.01688e+06	NaN	6.394e+06	NaN	NaN	NaN	NaN	NaN	NaN	585932	NaN	NaN	NaN	NaN	NaN	NaN	NaN	NaN	NaN	3.69461e+06	NaN	NaN	NaN	NaN	NaN	NaN	NaN	NaN	NaN	8.68603e+06	3.46341e+06	NaN	NaN	NaN	3.94052e+06	2.94255e+06	NaN	NaN	NaN	NaN	5.8436e+06	2.20837e+06	NaN	5.07328e+06	NaN	NaN	1.07554e+06	1.46609e+06	3.09122e+06	3.77037e+06	NaN	NaN	5.80801e+06	NaN	NaN	2.65595e+06	3.25208e+06	NaN	NaN	NaN	0	581	1.912e-06	2.448e-06	6.55	525.5	315.4	315.4	2.79154e-07	2.36272e-08	0	0	1.01052e-05	1.89086e-06	1.67501e-06	6.99154e-05	3.01	43.29
Q92485-1	SMPDL3B	High	[K].AWFREGFNEK.[Y]	Q92485-1 [249-258]	High	Low		1	1	1	1	1283.62	0	NaN	NaN	NaN	NaN	NaN	507306	541959	NaN	1.30464e+06	NaN	NaN	NaN	NaN	NaN	NaN	NaN	944540	524347	NaN	NaN	NaN	NaN	NaN	NaN	1.02907e+06	980734	NaN	NaN	997269	1.67196e+06	NaN	NaN	NaN	NaN	NaN	NaN	NaN	NaN	NaN	NaN	NaN	NaN	NaN	NaN	NaN	949883	NaN	NaN	NaN	NaN	NaN	NaN	NaN	NaN	NaN	NaN	NaN	NaN	NaN	NaN	NaN	NaN	NaN	NaN	NaN	NaN	1.93105e+06	NaN	NaN	NaN	NaN	NaN	NaN	NaN	NaN	NaN	NaN	NaN	NaN	NaN	NaN	NaN	NaN	0	249	0.4465	1	0.73	235.7	61.8	61.8	0.185813	0.0076239	0.00762388	0.0512967	0.894043	0.115245	0.115245	0.68112	1.23	27.97
P17405-1	SMPD1	High	[K].AWEPWLPAEALR.[T]	P17405-1 [348-359]	High	High		1	4	219	0	1438.75	12	1.10145e+07	4.02677e+06	3.96864e+06	1.19811e+07	116914972	9.12919e+06	2.40933e+07	9.77251e+06	222207780	1.49075e+07	1.6872e+07	2.51903e+07	6.30593e+06	6.48096e+06	1.29249e+06	1.3326e+06	2.98173e+06	2.63351e+06	3.22733e+07	4.05604e+06	7.58815e+06	8.32948e+06	3.55185e+06	9.67263e+08	1.13182e+07	1.94683e+07	6.04693e+06	4.15666e+06	1.89289e+07	1.21355e+07	4.36792e+06	4.01777e+06	4.71702e+06	1.81813e+07	4.75705e+06	3.2482e+06	3.95803e+06	9.43581e+06	1.46049e+07	2.7917e+07	3.83494e+07	1.56616e+08	5.76058e+06	5.44891e+06	1.37664e+07	2.23721e+07	9.61565e+06	1.41816e+07	1.31109e+07	7.4392e+07	3.51107e+07	1.1027e+08	1.43195e+07	6.72745e+06	2.34778e+06	9.72858e+06	6.7376e+06	1.12486e+07	4.40156e+06	2.16882e+06	3.42931e+07	1.76685e+07	3.11269e+07	1.14828e+07	2.90912e+07	381159047	4.11715e+07	2.19859e+07	1.36137e+07	2.08955e+07	2.17579e+07	7.33206e+06	6.81749e+06	9.3931e+06	1.57074e+07	2.51436e+07	1.72225e+07	2.30953e+07	3.49973e+07	2.67856e+07	5.05429e+06	1.70352e+07	NaN	0	348	1.912e-06	4.989e-08	8.49	578.3	427.1	427.1	3.20637e-09	2.41055e-10	0	0	1.16069e-07	8.18176e-09	0	0	3.2	64.5
P06737-1	PYGL	High	[K].AWELTQK.[T]	P06737-1 [365-371]	High	High		1	2	10	0	875.462	1	NaN	NaN	NaN	NaN	NaN	NaN	NaN	NaN	NaN	2.06915e+06	3.84389e+06	1.94128e+06	708544	NaN	NaN	NaN	NaN	NaN	1.89508e+06	NaN	NaN	1.5675e+06	NaN	NaN	545578	1.17478e+06	2.35834e+06	NaN	2.65775e+06	1.07858e+07	NaN	NaN	NaN	8.70547e+06	NaN	NaN	NaN	6.78018e+06	NaN	NaN	NaN	NaN	7.92918e+06	967003	NaN	2.13571e+06	NaN	4.04625e+06	NaN	7.70299e+06	1.99898e+06	7.01281e+06	NaN	NaN	NaN	NaN	NaN	7.04005e+06	NaN	NaN	NaN	NaN	6.09396e+06	6.33938e+06	NaN	NaN	1.24296e+06	2.19781e+06	NaN	5.29998e+06	NaN	2.50222e+06	3.45855e+06	NaN	NaN	1.03784e+07	NaN	1.44687e+07	7.97383e+06	NaN	2.77467e+06	3.24925e+06	NaN	0	365	0.003075	0.03546	2.7	298.4	147.6	147.6	0.00198931	6.6274e-05	6.61711e-05	0.000346727	0.0672975	0.00168949	0.00168936	0.0140771	1.34	30.48
P20711-1	DDC	High	[R].AWEHIK.[E]	P20711-1 [463-468]	High	High		1	3	116	0	783.415	1	4.28635e+06	4.02296e+06	745555	5.73837e+06	2.14392e+06	2.58862e+06	2.22449e+06	3.62663e+06	6.58918e+06	2.32395e+06	4.43834e+06	1.21565e+07	7.72355e+06	3.04334e+06	2.73266e+06	1.51773e+06	4.84431e+06	3.86207e+06	4.41516e+06	6.63229e+06	4.60897e+06	3.79226e+06	2.92492e+06	5.13501e+06	1.25563e+07	4.3927e+06	5.67601e+06	1.94434e+06	5.19213e+06	1.15078e+07	7.18157e+06	8.64994e+06	8.03653e+06	3.40293e+07	4.03104e+06	5.33238e+06	3.94662e+06	2.31935e+06	3.72763e+06	3.215e+06	3.33179e+06	5.40136e+06	4.17941e+06	1.27703e+06	4.28379e+06	4.36951e+06	4.41254e+06	8.06713e+06	1.98642e+06	5.84031e+06	6.29965e+06	9.08207e+06	1.12316e+07	5.18324e+06	3.35344e+06	8.85131e+06	6.18437e+06	9.51402e+06	6.22051e+06	2.61978e+06	1.09804e+07	1.0659e+07	1.06394e+07	3.54348e+06	3.51066e+06	4.42348e+06	4.48616e+06	4.63091e+06	7.43556e+06	2.46942e+06	6.40109e+06	1.01728e+07	3.4509e+06	2.7189e+07	5054672	4.3962e+06	2.41654e+07	2.58104e+06	2.16296e+07	3.59693e+06	4.51557e+06	6.88184e+06	NaN	0	463	0.0009777	0.0147	3.18	364.8	147.2	147.2	0.000664919	7.75627e-06	7.72464e-06	0.000171204	0.0235188	0.000620012	0.000619864	0.00577609	1.54	20.7
O94832	MYO1D	High	[R].AWEGNYLASKPDTPQTSGTFVPVANELK.[R]	O94832 [822-849]	High	High		1	1	10	0	3020.5	0	558572	324024	556551	NaN	NaN	NaN	1.01569e+06	NaN	NaN	958893	1.9483e+06	782619	759152	730980	402216	NaN	NaN	NaN	NaN	812002	NaN	1.50754e+06	NaN	NaN	NaN	NaN	NaN	NaN	NaN	NaN	NaN	NaN	753338	NaN	NaN	NaN	723057	3.09604e+06	856584	9.47065e+06	NaN	1.49953e+06	NaN	NaN	NaN	933206	NaN	NaN	1.02283e+06	1.59211e+06	NaN	NaN	NaN	NaN	NaN	832005	NaN	891434	1.61186e+06	962185	3.14703e+06	4.09937e+06	1.04926e+06	1.91925e+06	4.92084e+06	NaN	NaN	NaN	854428	922254	1.90694e+06	2.03274e+06	1.05062e+06	NaN	NaN	3.57142e+06	6.6823e+06	NaN	4.4751e+06	7.94798e+06	1.40629e+06	NaN	NaN	0	822	1.912e-06	6.305e-16	13.95	787.6	787.6	787.6	1.12639e-14	1.53676e-15	0	0	9.02106e-14	1.11064e-14	0	0	4.46	53.05
Q16610	ECM1	High	[K].AWEDTLDK.[Y]	Q16610 [361-368]	High	High		1	2	35	0	977.457	2	1.32902e+06	1.72863e+06	1.4713e+06	2.0195e+06	479381	435148	456663	853107	486444	1.82712e+06	NaN	NaN	NaN	NaN	NaN	898434	498698	639647	NaN	NaN	3.87081e+06	NaN	651353	3.04342e+06	599558	3.28776e+06	578874	NaN	NaN	3.64472e+06	NaN	464033	688752	4.2879e+06	981163	NaN	NaN	NaN	NaN	NaN	NaN	937974	4.46182e+06	423374	1.98889e+06	801842	547000	1.32939e+06	NaN	NaN	NaN	NaN	6.36709e+06	5.32481e+06	8.02239e+06	1.8344e+06	770336	903164	2.92692e+06	1.04024e+06	3.73022e+06	3.27649e+06	NaN	4.65754e+06	3.02911e+06	2.4106e+06	4.22094e+06	NaN	NaN	1.26169e+07	NaN	2.07986e+06	1.66849e+06	2.90184e+06	1.28749e+06	5.91664e+06	7.97106e+06	NaN	1.15237e+07	2.13318e+07	NaN	2.36105e+06	NaN	0	0	0.0005428	0.007037	2.53	284.5	112.2	112.2	0.0029453	0.000103875	0.000103613	0.000849084	0.096634	0.00260636	0.00260632	0.0208026	1.61	33.38
Q99574	SERPINI1	High	[K].YFNAAVNHVDFSQNVAVANYINK.[W]	Q99574 [131-153]	High	High		1	1	61	0	2598.27	1	1.05034e+06	863032	2.25268e+06	1.54459e+06	835029	688578	3.17692e+06	3.20422e+06	3.24832e+06	1.52588e+06	4.16091e+06	2.72477e+06	NaN	2.87705e+06	1.01261e+06	3.56711e+06	NaN	1.46176e+06	9.37952e+06	NaN	NaN	NaN	NaN	NaN	NaN	1.48871e+06	1.32764e+06	NaN	NaN	2.04947e+06	2.9827e+06	1.69047e+06	NaN	1.61469e+06	1.76351e+06	1.41237e+06	NaN	2.73825e+06	8.59561e+06	4.28692e+06	2.96936e+06	2.54515e+06	1.32016e+06	720677	1.14112e+06	2.10489e+06	NaN	NaN	835177	2.96617e+06	NaN	1.94061e+06	2.80188e+06	NaN	1.17895e+06	1.30639e+06	928944	1.04265e+06	2.07864e+06	1.48558e+06	5.15749e+06	1.77192e+06	NaN	5.4422e+06	4.80932e+06	NaN	943451	1.09979e+06	NaN	NaN	1.04508e+06	NaN	NaN	6.01952e+06	3.46253e+06	1.74963e+06	9.84528e+06	2.93804e+06	6.92387e+06	NaN	2.06002e+06	2.11061e+06	NaN	0	0	1.912e-06	8.904e-16	15.41	822	822	822	3.86383e-16	5.48871e-17	0	0	1.39869e-14	1.96575e-15	0	0	6.34	52.54
Q02790	FKBP4	High	[K].AWDIAIATMK.[V]	Q02790 [89-98]	High	High		1	1	2	0	1119.59	1	NaN	NaN	NaN	NaN	NaN	NaN	NaN	NaN	NaN	1.05357e+06	1.81093e+06	NaN	NaN	NaN	NaN	NaN	NaN	NaN	NaN	NaN	NaN	NaN	NaN	NaN	NaN	NaN	NaN	NaN	NaN	NaN	NaN	NaN	NaN	NaN	1.62801e+06	NaN	1.79153e+06	829477	NaN	940285	NaN	NaN	NaN	NaN	NaN	NaN	NaN	NaN	1.44639e+06	NaN	NaN	NaN	901293	NaN	NaN	NaN	NaN	NaN	857087	405658	1.8051e+06	NaN	NaN	1.40164e+06	1.77744e+06	NaN	NaN	761961	1.07242e+06	NaN	1.73505e+06	NaN	NaN	NaN	NaN	1.90932e+06	2.55501e+06	1.20276e+06	NaN	NaN	1.61171e+06	1.70464e+06	NaN	0	0	0.0009054	0.01366	0.94	270.5	40.6	40.6	0.113644	0.00444009	0.00444005	0.0275433	0.345964	0.0161122	0.0161122	0.137798	1.14	52.97
Q9BYE9	CDHR2	High	[K].AWDADQTEANNR.[I]	Q9BYE9 [718-729]	High	High		1	1	3	0	1390.6	1	NaN	NaN	NaN	NaN	NaN	NaN	NaN	NaN	NaN	NaN	NaN	NaN	NaN	NaN	NaN	NaN	NaN	500929	NaN	NaN	NaN	NaN	NaN	NaN	NaN	NaN	703266	339321	NaN	NaN	NaN	NaN	NaN	NaN	NaN	NaN	NaN	NaN	NaN	NaN	NaN	NaN	NaN	132906	NaN	NaN	NaN	NaN	NaN	NaN	NaN	NaN	NaN	NaN	232748	NaN	270240	NaN	NaN	NaN	5.35255e+06	NaN	NaN	NaN	NaN	NaN	NaN	NaN	NaN	NaN	NaN	NaN	NaN	NaN	NaN	NaN	NaN	NaN	NaN	NaN	NaN	NaN	NaN	0	718	1.912e-06	7.561e-08	6.44	492.4	492.4	492.4	3.66701e-07	3.09733e-08	0	0	2.93684e-06	1.89086e-06	1.85876e-06	7.50863e-05	3.39	23.44
P02768-1	ALB	High	[K].AWAVARLSQRFPK.[A]	P02768-1 [237-249]	High	High		1	2	2	2	1529.87	1	NaN	NaN	NaN	NaN	NaN	NaN	NaN	NaN	1.03607e+06	NaN	NaN	NaN	NaN	NaN	NaN	NaN	NaN	NaN	NaN	NaN	NaN	NaN	NaN	NaN	NaN	NaN	NaN	NaN	NaN	NaN	NaN	NaN	NaN	NaN	NaN	NaN	NaN	NaN	NaN	NaN	NaN	NaN	NaN	NaN	NaN	NaN	NaN	NaN	NaN	NaN	NaN	NaN	NaN	NaN	NaN	NaN	NaN	NaN	NaN	NaN	NaN	NaN	NaN	NaN	NaN	NaN	NaN	NaN	NaN	NaN	NaN	1.53934e+06	NaN	NaN	NaN	NaN	5.5797e+06	NaN	NaN	4.08276e+06	NaN	1.02613e+06	NaN	0	0	0.002897	0.03401	1.97	223.2	114.8	114.8	0.0106588	0.000410035	0.000409952	0.00289412	0.284081	0.0120835	0.0120835	0.101552	2.01	36.99
P02768-1	ALB	High	[K].AWAVAR.[L]	P02768-1 [237-242]	High	n/a		1	1	84	0	673.378	6	1.62063e+07	1.33796e+07	7.40153e+06	2.94925e+07	2.10321e+07	1.46064e+06	1.60036e+07	4.34461e+06	1.55817e+07	7.98862e+06	2.79623e+07	8.49324e+06	2.03623e+07	2.35733e+07	3.48819e+06	2.12078e+06	7.64356e+06	3.99522e+06	7.64447e+06	1.71602e+07	1.82778e+07	8.01987e+06	3.024e+06	1.49276e+07	1.05241e+07	2.00885e+08	8.89778e+06	8.27777e+06	2.17819e+07	1.88314e+07	1.9988e+08	1.32945e+07	2.91055e+07	2.67893e+07	1.89583e+07	8.12723e+06	6.09489e+06	9.38468e+06	1.59389e+07	1.81645e+07	2.07375e+07	1.7591e+07	1.47609e+07	2.45259e+06	3.06775e+06	1.26756e+07	2.62689e+06	1.3426e+07	1.67995e+07	2.07652e+07	1.49561e+07	1.61178e+07	1.06836e+07	2.49617e+07	1.61422e+06	1.25943e+07	9.71517e+06	4.02972e+07	2.05971e+07	2.09409e+07	5.11086e+07	3.16016e+07	2.66483e+07	2.89069e+07	1.01547e+07	2.14636e+07	5.80346e+06	1.01322e+07	1.16335e+07	2.67832e+07	2.29623e+07	1.16636e+07	2.5074e+07	1.6096e+07	8.09004e+06	2.59702e+08	4.54672e+08	8.66454e+07	8.06008e+07	3.22577e+08	5.24198e+08	2.78811e+08	NaN	0	237	NaN	NaN	2.36	406.7	79.9	79.9	0.0043667	0.000153687	0.000153686	0.00109243	0.137371	0.00471066	0.00471065	0.0382296	NaN	26.28
O43278	SPINT1	High	[K].AWAGIDLK.[V]	O43278 [165-172]	High	High		1	2	3	0	873.483	0	NaN	NaN	562865	603746	NaN	NaN	NaN	435057	NaN	879364	NaN	NaN	NaN	NaN	NaN	440357	NaN	277288	NaN	509655	406978	729117	NaN	1.99828e+06	734994	NaN	NaN	NaN	439870	NaN	1.06801e+06	NaN	NaN	NaN	909478	NaN	NaN	NaN	NaN	NaN	604085	NaN	NaN	165955	NaN	367609	NaN	NaN	NaN	NaN	NaN	NaN	NaN	NaN	392091	NaN	NaN	816433	NaN	NaN	NaN	NaN	NaN	NaN	NaN	NaN	NaN	NaN	NaN	NaN	NaN	NaN	NaN	NaN	NaN	NaN	5.32634e+06	NaN	NaN	NaN	NaN	NaN	NaN	0	165	0.003771	0.04239	1.22	252.1	61.7	61.7	0.0601893	0.00203175	0.00203165	0.0121279	0.425764	0.021438	0.0214379	0.185142	1.33	43.99
Q9NUQ9	FAM49B	High	[K].AWGAVVPLVGK.[L]	Q9NUQ9 [79-89]	High	High		1	1	34	0	1096.65	2	436039	836601	NaN	693221	NaN	NaN	NaN	NaN	NaN	NaN	NaN	945934	NaN	NaN	565480	NaN	NaN	NaN	NaN	NaN	NaN	NaN	220860	1.59107e+06	NaN	2.72983e+06	NaN	NaN	NaN	NaN	NaN	NaN	NaN	NaN	NaN	NaN	NaN	NaN	912566	1.34332e+06	NaN	NaN	2.66074e+06	138094	596007	NaN	443544	NaN	NaN	1.08077e+06	NaN	NaN	7.52466e+06	3.04885e+06	NaN	1.59442e+06	NaN	NaN	1.84967e+06	NaN	NaN	NaN	NaN	1.58396e+06	NaN	NaN	1.097e+06	NaN	327309	1.96501e+06	658453	2.3863e+06	NaN	NaN	NaN	9.2065e+06	NaN	NaN	NaN	NaN	NaN	NaN	NaN	0	79	1.912e-06	7.537e-06	4.87	498	376.8	376.8	1.35923e-05	1.05545e-06	9.69451e-07	6.2905e-05	0.000108856	1.89086e-06	1.47959e-06	6.43045e-05	3.07	52.75
O15145	ARPC3	High	[R].AYLQQLR.[Q]	O15145 [131-137]	High	High		1	1	142	0	891.505	2	3.17014e+06	6569675	769012	1.26253e+07	9.23455e+06	1.8666e+06	NaN	2.32957e+06	6.28187e+06	2.03722e+06	6.01858e+06	1.36508e+07	3.33986e+06	2.00232e+06	2.28087e+06	1.53067e+06	NaN	NaN	9.2726e+06	NaN	NaN	NaN	3.88039e+06	1.35865e+07	3.85046e+06	1.90919e+07	1.66015e+06	895991	7.70968e+06	5.14429e+06	2.2539e+06	2.52222e+06	NaN	1.39268e+07	1.59416e+06	NaN	704586	4.64187e+06	9.27916e+06	1.54982e+07	6.12259e+06	8.26277e+06	1.71716e+07	2.12527e+06	6.93656e+06	1.92969e+06	6.34637e+06	1.37358e+07	4.95659e+06	9.4942e+06	3.92124e+06	9.89838e+06	2.88749e+07	1.62516e+07	2.65564e+06	8.94352e+06	2.97017e+06	1.30504e+07	9.26574e+06	NaN	1.31015e+07	9.48566e+06	NaN	7.5312e+06	8.65636e+06	1.37422e+07	1.17651e+07	4.70723e+06	5.79106e+06	1.3264e+07	1.01139e+07	1.23688e+07	4.09119e+06	9.77242e+06	6.36424e+06	1.84231e+07	1.18675e+07	3.48715e+06	1.07742e+07	4.29446e+06	1.8669e+06	4.20809e+06	NaN	0	131	0.0004231	0.005243	3.25	361.7	162.7	162.7	0.000558236	5.404e-06	5.39812e-06	0.000129595	0.00446691	8.55931e-05	8.54221e-05	0.00106833	1.48	29.78
Q96IY4	CPB2	High	[K].AYISMHSYSQHIVFPYSYTR.[S]	Q96IY4 [305-324]	High	High		1	2	13	0	2450.16	1	NaN	NaN	NaN	NaN	NaN	NaN	NaN	NaN	NaN	NaN	NaN	NaN	NaN	NaN	1.25163e+06	1.25522e+06	2.76638e+06	NaN	NaN	620975	521467	NaN	409039	NaN	NaN	491331	1.25118e+06	NaN	1.03403e+06	3.36616e+06	1.1503e+06	891250	1.05577e+06	1.28888e+06	NaN	NaN	445506	NaN	1.17248e+06	NaN	NaN	NaN	NaN	298250	NaN	430246	779785	1.15922e+06	1.01049e+06	NaN	866105	1.32846e+06	NaN	1.96823e+06	NaN	3.51251e+06	NaN	2.61296e+06	1.3912e+06	1.53233e+06	3.32274e+06	1.78391e+06	NaN	NaN	NaN	NaN	NaN	NaN	NaN	NaN	NaN	NaN	NaN	NaN	NaN	NaN	NaN	NaN	NaN	NaN	NaN	NaN	NaN	0	0	1.912e-06	9.5e-07	4.19	272.4	272.4	272.4	6.46511e-05	1.05545e-06	8.59913e-07	5.81362e-05	0.00233497	1.46999e-05	1.45891e-05	0.000335852	3.61	47.65
Q9Y287	ITM2B	High	[K].YFALQPDDVYYCGIK.[Y]	Q9Y287 [78-92]	High	High	1xCarbamidomethyl [C12]	1	1	31	0	1851.86	1	2.73863e+06	3.42037e+06	1.29271e+07	1.55917e+06	NaN	1.53996e+06	2.88954e+06	4.6069e+06	1.41536e+06	5.95311e+06	1.44328e+06	8.16812e+06	894429	NaN	581293	1.81492e+06	683231	1.34104e+06	NaN	1.65639e+06	2.75203e+06	2.48297e+06	2.06379e+06	5.49672e+06	430467	7.01275e+06	761816	224096	NaN	1.02381e+07	3.75892e+06	375926	1.22553e+06	6.54962e+06	1.32058e+06	674582	718676	3.7536e+06	NaN	4.32557e+06	1.22059e+06	959483	1.07111e+07	1.50066e+06	3.02906e+06	1.52601e+06	804352	2.26303e+07	1.69173e+06	1.96246e+06	2.69282e+06	3.72791e+06	2.51559e+07	1.05962e+07	2.26603e+06	4.06332e+06	1.76144e+06	1.75796e+06	5.92113e+06	1.19239e+07	NaN	1.33943e+06	1.36241e+06	2.02153e+07	4.89674e+06	933640	1.61812e+07	3.247e+06	3.10461e+06	1.13881e+07	1.09455e+06	8.8034e+06	1.263e+06	4.12433e+06	782035	2.75527e+07	2.9655e+07	5.47829e+06	2.58194e+06	3.2996e+07	2.52523e+06	8.72788e+06	NaN	0	78	1.912e-06	8.189e-08	8.2	533.4	382.2	382.2	6.29199e-09	5.33164e-10	0	0	2.27767e-07	2.02356e-08	0	0	2.97	57.58
O43240	KLK10	High	[R].CAQPGDQCQVAGWGTTAAR.[R]	O43240 [162-180]	High	High	2xCarbamidomethyl [C1;C8]	1	1	15	0	2033.89	0	1.29245e+06	394034	4.61552e+06	NaN	NaN	NaN	NaN	NaN	NaN	NaN	NaN	1.73768e+06	NaN	NaN	NaN	NaN	NaN	NaN	NaN	NaN	1.19647e+06	NaN	NaN	NaN	NaN	NaN	NaN	NaN	NaN	NaN	NaN	NaN	NaN	NaN	NaN	NaN	NaN	NaN	NaN	NaN	NaN	NaN	NaN	NaN	NaN	NaN	NaN	NaN	NaN	NaN	NaN	NaN	NaN	4.36954e+06	NaN	NaN	NaN	NaN	962059	NaN	NaN	NaN	1.01644e+06	4.6023e+06	NaN	NaN	NaN	NaN	NaN	NaN	NaN	NaN	NaN	NaN	NaN	NaN	2.21189e+06	NaN	NaN	1.85976e+07	NaN	NaN	NaN	0	162	1.912e-06	2.319e-15	12.45	702.6	702.6	702.6	3.55398e-13	4.5136e-14	0	0	2.84633e-12	4.29856e-13	0	0	4.29	35.77
Q00610-2	CLTC	High	[K].YESLELCRPVLQQGR.[K]	Q00610-2 [430-444]	High	High	1xCarbamidomethyl [C7]	1	2	2	0	1847.94	1	NaN	1256226	601823	787008	NaN	NaN	NaN	NaN	NaN	NaN	1.84086e+06	1.01542e+06	503795	NaN	NaN	NaN	1.47709e+06	NaN	NaN	889100	NaN	1.51304e+06	518492	NaN	NaN	2.10125e+06	939209	NaN	NaN	NaN	NaN	NaN	NaN	2.03148e+06	520212	NaN	1.26292e+06	1.33577e+06	NaN	2.67621e+06	NaN	NaN	NaN	NaN	NaN	NaN	703470	NaN	NaN	1.92496e+06	850025	NaN	NaN	NaN	NaN	NaN	662587	2.29871e+06	NaN	1.40258e+06	NaN	1.76634e+06	1.5584e+06	1.69215e+06	NaN	NaN	NaN	NaN	NaN	2.5625e+06	NaN	7.00415e+06	NaN	NaN	1.6785e+06	2.65333e+06	NaN	3.16179e+06	2.25237e+06	NaN	NaN	NaN	NaN	0	430	0.006801	0.1007	2.52	230.9	103	103	0.00300443	0.000106119	0.000106115	0.000880637	0.0984199	0.00288879	0.00288867	0.0230155	1.64	39.93
O95359	TACC2	High	[R].CAQEYLSR.[V]	O95359 [2859-2866]	n/a	High	1xCarbamidomethyl [C1]	1	6	35	0	1026.47	1	7.68821e+06	3.71456e+06	2.87455e+06	8.89506e+06	NaN	NaN	NaN	NaN	NaN	8.64584e+06	8.29568e+06	1.28907e+07	3.26583e+06	3.87556e+06	NaN	NaN	NaN	NaN	NaN	9.49748e+06	1.34588e+07	4.18527e+06	1.14761e+07	NaN	723684	2.15477e+06	NaN	NaN	NaN	NaN	2.96998e+06	1.47493e+07	9.86864e+06	1.84631e+07	3.5773e+06	5.68362e+06	4.11375e+06	4.05804e+06	1.01616e+07	1.17695e+07	8.81217e+06	NaN	NaN	NaN	NaN	NaN	NaN	NaN	1.13774e+07	1.4247e+07	6.0235e+06	3.18099e+07	1.2916e+07	1.71841e+07	NaN	NaN	NaN	1.78383e+07	1.59647e+07	1.23931e+07	1.33334e+07	2.45059e+07	5.71676e+06	6.16599e+06	3.9642e+06	NaN	NaN	2.40031e+06	3.40571e+06	4.06608e+06	5.20654e+06	NaN	NaN	9.44977e+06	5.69573e+06	1.17576e+07	1.49797e+07	3.388e+06	8.61938e+06	3.48541e+06	3.72507e+06	5.24535e+06	NaN	0	0	0.0009767	0.01467	NaN	NaN	NaN	NaN	NaN	NaN	NaN	NaN	NaN	NaN	NaN	NaN	1.45	24.77
P98160	HSPG2	High	[R].CAPGYYGNPSQGQPCQR.[D]	P98160 [1249-1265]	High	High	2xCarbamidomethyl [C1;C15]	1	1	58	0	1939.82	2	1.53679e+06	4.16157e+06	1.65065e+06	646439	NaN	NaN	NaN	NaN	807452	609372	1.93792e+06	NaN	NaN	789255	NaN	3.54976e+06	NaN	NaN	NaN	NaN	NaN	833104	363813	NaN	NaN	2.49561e+07	NaN	NaN	NaN	NaN	4.85905e+06	427811	NaN	5.48331e+06	1.62166e+06	530037	NaN	5.14955e+06	5.0546e+06	7.43953e+06	1.52967e+06	NaN	NaN	NaN	NaN	NaN	NaN	NaN	1.03683e+06	1.3039e+06	NaN	3.82219e+06	2.08913e+06	2.91539e+06	NaN	NaN	NaN	NaN	2.7017e+06	NaN	2.15893e+07	1.01026e+07	NaN	4.88619e+06	9.52942e+06	NaN	3.7066e+06	303091	285818	1.47874e+06	NaN	1.1191e+07	7.29966e+06	NaN	NaN	1.57147e+07	2.73647e+07	9.58951e+06	6.74062e+06	NaN	2.26102e+06	1.04241e+07	NaN	0	0	1.912e-06	1.838e-15	14.1	758.3	617	617	7.86287e-15	1.24477e-15	0	0	2.84633e-13	4.85206e-14	0	0	4.75	26.54
P98164	LRP2	High	[K].CAPGYLREPDGK.[T]	P98164 [3178-3189]	High	High	1xCarbamidomethyl [C1]	1	1	64	1	1362.65	3	8.91398e+06	2.37192e+06	6.33226e+06	3.67481e+06	9.45939e+06	1.90976e+06	2.80821e+06	4.36261e+06	9.74415e+06	2.56731e+06	2.0885e+07	1.24734e+07	5.26908e+06	1.25076e+07	1.75184e+06	913172	1.34021e+06	1.37927e+06	8.73924e+06	1.33869e+07	1.17074e+07	1.03312e+07	2.87663e+06	1.11498e+07	1.00898e+07	8649037	6.39089e+06	3.63383e+06	6.31719e+06	7.80805e+06	1.27569e+07	7.79378e+06	1.0275e+07	2.41231e+07	1.68324e+07	4.18916e+06	3.24863e+06	1.10098e+07	1.30018e+07	3.06382e+07	1.44171e+07	9.95475e+06	6720067	1.35586e+06	4.82487e+06	4.46226e+06	4.82224e+06	3.56502e+06	3.10918e+06	1.44907e+07	1.38476e+07	1.66759e+07	1.35875e+07	2.341e+07	1.06013e+06	4.03301e+06	2.03038e+06	1.62167e+07	1.83945e+07	9.37969e+06	5.15488e+07	3.05006e+07	7.93254e+06	2.30195e+07	5.89906e+07	1.67011e+07	4.59554e+06	4.48662e+06	2.95353e+06	4.6755e+06	1.13483e+07	6.35411e+06	5.19754e+06	1.2508e+07	1.36358e+07	3.55216e+07	3.33723e+07	8.47588e+07	8.45735e+07	7.93889e+08	3.5956e+07	31944767	NaN	0	0	1.169e-05	8.698e-05	12.82	766.1	515.3	515.3	1.51529e-13	2.41969e-14	0	0	5.48527e-12	9.13551e-13	0	0	2.05	23.92
P05783	KRT18	High	[K].YETELAMR.[Q]	P05783 [168-175]	High	High		1	1	73	0	1012.48	1	NaN	648751	NaN	1.89406e+06	466305	962704	781722	NaN	NaN	NaN	NaN	3.31715e+06	2.1934e+06	NaN	1.98877e+06	819068	807326	383489	2.06745e+06	1.31035e+06	NaN	2.93399e+06	NaN	2.01363e+06	1.72629e+06	NaN	1.30799e+06	NaN	2.00652e+06	3.29267e+06	NaN	NaN	881498	NaN	NaN	1.91983e+06	2.08259e+06	2.6087e+06	1.5474e+06	3.00719e+06	903873	NaN	1.6479e+06	411877	1.8181e+06	NaN	1.00404e+06	914661	2.52186e+06	2.04305e+06	882934	3.41348e+06	5.83953e+06	NaN	1.47976e+06	3.32955e+06	1.31818e+06	NaN	4.12042e+06	4.68529e+06	NaN	8.30794e+06	4.18221e+06	NaN	3.70613e+06	2.02856e+06	1.47299e+06	952960	NaN	2.0618e+06	4.21974e+06	3.25664e+06	1.48661e+07	1.69705e+06	1.57197e+06	NaN	NaN	NaN	NaN	4.83365e+06	1.53806e+06	NaN	NaN	0	168	1.282e-05	9.69e-05	4.01	396.2	221.8	221.8	9.83876e-05	1.05545e-06	7.40723e-07	5.19076e-05	0.00354922	6.78334e-05	6.77742e-05	0.000952608	1.9	29.55
P05067-11	APP	High	[K].CAPFFYGGCGGNR.[N]	P05067-11 [311-323]	High	High	2xCarbamidomethyl [C1;C9]	1	5	60	0	1462.6	3	6.62911e+06	2.49796e+06	614082	1.26347e+06	2.1092e+06	NaN	666340	1.26592e+06	763019	4.19894e+06	5.38999e+06	7.33882e+06	867917	2.75052e+06	789617	1.07002e+06	1.37578e+06	1.4108e+06	1.3174e+06	1.14856e+06	793849	5.35921e+06	2.90295e+06	5.65966e+06	508444	5.15132e+06	2.02186e+06	1.69999e+06	NaN	1.34193e+06	1.30448e+06	1665854	4.2164e+06	7.76552e+06	1.57968e+06	3.93915e+06	2.00618e+06	3.99433e+06	5.58879e+06	1.20046e+07	2.7695e+06	NaN	NaN	NaN	NaN	NaN	3.14008e+06	NaN	9.01634e+06	3.95107e+06	3.51647e+06	9.49706e+06	2.13336e+07	5.54303e+06	998054	957914	465069	3.40762e+06	9.10912e+06	3.53818e+06	1.03009e+07	7.61259e+06	1.25355e+07	6.48597e+06	4.38176e+06	NaN	2.46728e+06	3.73927e+06	8.30241e+06	4.14503e+06	9.99775e+06	3.75049e+06	2.92508e+06	NaN	NaN	6.72797e+06	3.11482e+06	NaN	4.70163e+06	2.0545e+06	6.92015e+06	4.43335e+06	NaN	0	311	1.912e-06	3.266e-08	11.83	657.5	638.1	638.1	1.49503e-12	2.08298e-13	0	0	5.41193e-11	7.60215e-12	0	0	3.1	40.84
P08473	MME	High	[R].CANYVNGNMENAVGR.[L]	P08473 [411-425]	High	Medium	1xCarbamidomethyl [C1];1xOxidation [M9]	1	1	1	0	1684.72	0	NaN	NaN	NaN	NaN	NaN	NaN	NaN	NaN	NaN	NaN	NaN	NaN	592462	NaN	NaN	NaN	NaN	NaN	NaN	NaN	NaN	NaN	NaN	NaN	1.14113e+06	NaN	513680	887602	1.43072e+06	NaN	NaN	NaN	1.07149e+06	NaN	NaN	NaN	NaN	NaN	NaN	NaN	NaN	NaN	NaN	NaN	NaN	NaN	NaN	NaN	NaN	NaN	NaN	NaN	NaN	NaN	NaN	NaN	NaN	NaN	NaN	NaN	NaN	NaN	NaN	NaN	NaN	NaN	NaN	NaN	NaN	NaN	NaN	NaN	NaN	NaN	2.09745e+06	NaN	NaN	NaN	NaN	NaN	NaN	NaN	NaN	0	0	0.0189	0.3857	1.71	91.1	91.1	91.1	0.0194105	0.000795789	0.000795647	0.00480074	0.423688	0.0212009	0.0212009	0.182977	0.53	33.57
P08473	MME	High	[R].CANYVNGNMENAVGR.[L]	P08473 [411-425]	High	High	1xCarbamidomethyl [C1]	1	1	15	0	1668.72	1	NaN	795630	NaN	1.57734e+06	NaN	NaN	NaN	NaN	NaN	NaN	1.64659e+06	3.17397e+06	1.27255e+06	1.25692e+06	NaN	NaN	1.5146e+06	NaN	NaN	766365	NaN	3.15403e+06	1.34827e+06	NaN	NaN	NaN	NaN	NaN	NaN	NaN	NaN	687294	3.40156e+06	6.29064e+06	841448	1.83617e+06	NaN	NaN	1.84178e+06	5.72929e+06	1.71873e+06	NaN	NaN	NaN	NaN	NaN	1.96737e+06	NaN	1.22475e+06	4.94287e+06	1.61948e+06	NaN	8.67276e+06	7.79921e+06	NaN	NaN	588547	1.70361e+06	2.52818e+06	NaN	5.59844e+06	2.60034e+06	5.6692e+06	1.05489e+06	4.23585e+06	NaN	NaN	1.32864e+06	2.14302e+06	1.52435e+06	5.651e+06	NaN	NaN	3.67444e+06	NaN	NaN	5.41352e+06	2.36076e+06	3.93866e+06	NaN	NaN	NaN	NaN	0	411	1.912e-06	1.935e-10	12.83	700.9	455.3	455.3	1.49503e-13	2.20451e-14	0	0	5.41193e-12	8.04108e-13	0	0	4.26	32.17
P19957	PI3	High	[R].CAMLNPPNR.[C]	P19957 [83-91]	High	High	1xCarbamidomethyl [C1];1xOxidation [M3]	1	1	63	0	1088.5	6	7.9789e+06	3.28815e+06	2.76876e+07	6.53964e+06	5.06114e+06	3.04395e+06	3.01891e+06	4.26563e+06	8.95809e+06	4.03758e+06	6.38417e+06	1.61167e+07	2.80463e+06	4.99528e+06	7.68095e+06	3.75243e+06	1.57125e+06	2.38682e+06	1.04293e+07	7.09604e+06	1.57121e+07	8.6149e+06	5.26119e+06	1.94517e+07	1.04369e+07	9.2535e+06	5.33928e+06	4.32482e+06	8.23636e+06	2.65615e+07	5.4523e+06	5.38404e+06	5.81116e+06	2.59359e+07	2.39821e+06	3.59035e+06	3.55465e+06	7.2497e+06	1.03892e+07	1.23737e+07	6.32547e+06	1.13912e+07	1.35375e+07	2.26823e+06	7.9856e+06	3.3875e+06	5.92065e+06	9.02867e+06	1.02021e+07	1.57626e+07	9.47693e+06	1.36331e+07	2.18259e+07	2.30706e+07	4.54175e+06	1.54831e+07	4.24147e+06	1.19515e+07	1.73375e+07	3.17633e+07	2.10412e+07	2.27178e+07	6.69481e+06	9.32011e+06	1.41008e+07	2.36364e+06	1.18472e+07	4.54848e+06	4.84529e+06	4.91447e+06	9.9638e+06	7.58545e+06	6.72394e+06	1.95462e+07	1.25747e+07	1.14926e+07	1.46505e+07	3.64323e+06	2.89145e+07	1.90196e+07	2.43591e+06	8.69345e+06	NaN	0	83	2.214e-05	0.0003755	5.64	424.5	357.5	357.5	2.28604e-06	1.35015e-07	0	0	1.83084e-05	1.89086e-06	1.59791e-06	6.76819e-05	1.74	24.35
P19957	PI3	High	[R].CAMLNPPNR.[C]	P19957 [83-91]	High	High	1xCarbamidomethyl [C1]	1	1	63	0	1072.5	3	541959	2.35584e+06	5.14015e+07	3.05995e+06	NaN	1.52559e+06	9.97274e+06	923568	580414	2.46535e+06	5.5902e+06	4.8218e+06	1.05369e+06	NaN	1.51147e+06	1.17382e+06	1.86427e+06	NaN	1.16373e+07	1.1127e+06	2.75232e+06	4.75491e+06	3.2802e+06	1.49442e+06	1.19414e+06	4.19757e+06	540071	1.31251e+06	6.111e+06	1.54446e+07	8.2005e+06	NaN	1.90451e+06	9.96049e+06	NaN	1.80409e+06	5.30512e+06	1.96519e+07	4.2575e+06	6.5836e+06	1.4979e+06	648428	4.84382e+06	274769	7.53245e+06	945816	NaN	2.20712e+07	1.9002e+06	4.41964e+06	1.48375e+06	5.89871e+06	1.2076e+07	1.93856e+07	1.05458e+06	6.90654e+06	738614	8.30058e+06	2.79126e+06	6.97862e+07	9.64913e+06	6.7853e+06	3.41337e+06	1.46639e+06	NaN	4.71011e+06	3.62342e+06	1.87188e+06	2.02693e+06	8.17134e+06	8.34994e+06	2.95183e+06	4.95449e+06	2.65011e+06	1.26008e+06	1.06228e+07	6.27693e+07	4.06708e+06	2.36754e+07	4.03086e+06	NaN	1.01766e+07	NaN	0	83	1.526e-05	0.0001929	6.94	563	365.5	365.5	1.13908e-07	9.53166e-09	0	0	9.12269e-07	9.32282e-08	0	0	2.33	28.1
P05783	KRT18	High	[K].YETELAMR.[Q]	P05783 [168-175]	High	High	1xOxidation [M7]	1	1	5	0	1028.47	1	NaN	1028872	NaN	NaN	NaN	NaN	NaN	NaN	NaN	NaN	NaN	850501	NaN	NaN	755175	690702	NaN	414853	1.18263e+06	NaN	NaN	603291	NaN	602546	1.71984e+06	1.20007e+06	639913	677824	NaN	1.55145e+06	NaN	NaN	NaN	2.28193e+06	NaN	NaN	475670	NaN	1.2037e+06	1.1535e+06	NaN	503905	579127	415560	1.08058e+06	NaN	NaN	1.3725e+06	NaN	1.04849e+06	NaN	NaN	NaN	NaN	835474	2.59998e+06	699191	957237	NaN	NaN	2.55207e+06	NaN	806201	1.2115e+06	959572	NaN	NaN	270791	NaN	838867	840880	1.93007e+06	4.81875e+06	1.71078e+06	994758	NaN	NaN	1.10398e+06	NaN	NaN	NaN	NaN	NaN	0	0	0.002063	0.02748	1.34	126	24.4	24.4	0.0461022	0.00165933	0.00165912	0.00978835	0.641995	0.0440419	0.0440418	0.370703	1.23	24.28
Q06278	AOX1	High	[K].YESALEDLHSK.[H]	Q06278 [549-559]	High	High		1	1	6	0	1291.62	1	NaN	NaN	NaN	NaN	NaN	NaN	NaN	NaN	NaN	NaN	NaN	NaN	NaN	NaN	NaN	NaN	NaN	NaN	NaN	NaN	NaN	NaN	NaN	NaN	NaN	NaN	NaN	NaN	NaN	NaN	2.15525e+06	NaN	NaN	NaN	NaN	NaN	NaN	NaN	NaN	NaN	NaN	NaN	NaN	NaN	NaN	NaN	NaN	NaN	NaN	NaN	NaN	NaN	NaN	NaN	NaN	NaN	NaN	NaN	NaN	NaN	NaN	NaN	NaN	NaN	1.67804e+06	NaN	NaN	1.2472e+06	NaN	NaN	NaN	NaN	NaN	NaN	NaN	9.19947e+06	NaN	NaN	7.33446e+06	3.68349e+06	1.96516e+06	NaN	NaN	0	549	0.000106	0.001203	2.01	375.6	165.7	165.7	0.00983677	0.000385752	0.000385725	0.00268246	0.0775264	0.00214547	0.00214542	0.0170205	2.04	27.91
P02533	KRT14	High	[K].YETELNLR.[M]	P02533 [204-211]	High	High		1	1	37	0	1037.53	1	2.55658e+06	8218135	1.96245e+06	4.49227e+06	NaN	855390	933413	733106	1.21051e+06	2.28093e+06	4.95654e+06	2.4582e+06	1.5812e+06	3.24792e+06	901522	833520	741961	1.01927e+06	2.80326e+06	NaN	NaN	NaN	NaN	5.71734e+06	NaN	3.52855e+06	1.44104e+06	NaN	2.31396e+06	1.35192e+06	NaN	NaN	NaN	NaN	NaN	1.24204e+06	1.4698e+06	NaN	4.64569e+06	NaN	NaN	621993	NaN	NaN	1.04559e+06	1.18831e+06	NaN	1.72241e+07	NaN	2.30411e+06	NaN	NaN	NaN	3.93789e+07	1.47885e+06	2.70782e+06	NaN	1.64378e+07	NaN	2.3458e+06	NaN	NaN	NaN	NaN	1.5045e+06	2.34339e+06	1.20154e+07	6.96351e+06	1.26903e+06	4.77884e+06	1.33497e+06	NaN	861505	1.99437e+06	8.69742e+06	NaN	NaN	4.20292e+06	NaN	NaN	NaN	NaN	NaN	0	204	1.526e-05	0.0001487	3.52	372.3	170.9	170.9	0.000299604	1.38468e-06	1.28973e-06	9.34536e-05	0.0107322	0.000303614	0.000303582	0.00313113	2.08	34.33
Q92563	SPOCK2	High	[K].YEVCIR.[P]	Q92563 [278-283]	High	n/a	1xCarbamidomethyl [C4]	1	1	3	0	839.408	0	1.37617e+06	540678	1.28833e+06	NaN	NaN	NaN	NaN	NaN	NaN	NaN	2.51406e+06	NaN	NaN	2.71279e+06	NaN	NaN	NaN	NaN	NaN	828407	NaN	4.6253e+06	NaN	NaN	2.23589e+06	2.09124e+06	934787	NaN	NaN	3.28335e+06	1.25467e+06	NaN	NaN	8.13965e+06	3.87634e+06	NaN	837155	8.94049e+06	2.67925e+06	1.8814e+07	NaN	NaN	NaN	NaN	NaN	NaN	NaN	1.39001e+06	NaN	3.85025e+06	NaN	NaN	NaN	NaN	NaN	NaN	NaN	NaN	1.85086e+06	1.26218e+06	2.45769e+07	3.15113e+06	NaN	9.71455e+06	1.4007e+07	NaN	NaN	NaN	NaN	NaN	NaN	1.94268e+06	959561	2.64038e+06	NaN	2.26361e+07	1.09498e+07	3.06617e+07	3.17337e+07	2.31254e+07	4.27821e+06	5.65736e+06	NaN	0	278	NaN	NaN	1.88	321.6	25.2	25.2	0.0130577	0.000507797	0.000507611	0.00331569	0.328808	0.015295	0.0152948	0.130254	NaN	36.97
P04114	APOB	High	[R].YEVDQQIQVLMDK.[L]	P04114 [2348-2360]	High	High		1	1	33	0	1608.79	0	NaN	815035	497725	821194	NaN	NaN	NaN	NaN	1.01426e+06	632386	2.91978e+06	1.00583e+06	442205	634172	NaN	NaN	NaN	NaN	1.31033e+06	649846	NaN	NaN	NaN	NaN	361102	942349	NaN	NaN	NaN	3.71258e+06	NaN	NaN	NaN	NaN	NaN	NaN	NaN	NaN	1.53466e+06	2.51834e+07	1.32072e+06	2.18527e+06	3.36114e+06	NaN	NaN	NaN	NaN	1.03371e+06	NaN	3.2925e+06	1.15608e+06	NaN	NaN	NaN	NaN	1.212e+06	NaN	NaN	NaN	NaN	NaN	1.45741e+06	NaN	NaN	1.69073e+06	NaN	1.26459e+06	NaN	NaN	4.90532e+06	3.75254e+06	NaN	3.9427e+06	NaN	NaN	NaN	3.20106e+06	NaN	NaN	1.96323e+06	NaN	1.01125e+06	NaN	0	2348	1.912e-06	1.2e-09	12.83	727.2	626.7	626.7	1.49503e-13	2.29468e-14	0	0	5.41193e-12	8.50247e-13	0	0	3.57	52.52
Q9BXP8-1	PAPPA2	High	[K].CAITCQR.[G]	Q9BXP8-1 [1419-1425]	High	High	2xCarbamidomethyl [C1;C5]	1	1	15	0	908.408	0	NaN	NaN	NaN	NaN	NaN	NaN	NaN	NaN	NaN	NaN	NaN	NaN	NaN	NaN	NaN	NaN	NaN	NaN	NaN	NaN	NaN	NaN	NaN	NaN	NaN	NaN	NaN	NaN	NaN	NaN	296998	NaN	NaN	3.65816e+06	218040	916075	618392	529632	960296	2.14495e+06	NaN	NaN	NaN	NaN	NaN	NaN	NaN	NaN	NaN	1.19391e+06	512827	NaN	NaN	1.46824e+06	NaN	NaN	NaN	1.2454e+06	561042	NaN	1.55776e+06	NaN	NaN	NaN	NaN	NaN	NaN	NaN	NaN	NaN	516519	849664	NaN	NaN	NaN	NaN	NaN	NaN	NaN	NaN	NaN	NaN	NaN	0	0	5.164e-05	0.0007542	3.68	395.8	160.6	160.6	0.000206673	1.38468e-06	1.34422e-06	9.64227e-05	0.00742727	0.00017406	0.000174047	0.00204366	1.88	19.34
P04114	APOB	High	[R].YEVDQQIQVLMDK.[L]	P04114 [2348-2360]	High	High	1xOxidation [M11]	1	1	9	0	1624.79	1	NaN	1.25444e+06	NaN	NaN	NaN	NaN	NaN	NaN	NaN	NaN	NaN	892562	NaN	NaN	NaN	NaN	NaN	NaN	NaN	NaN	NaN	NaN	NaN	NaN	NaN	NaN	NaN	NaN	NaN	NaN	NaN	NaN	NaN	NaN	NaN	NaN	NaN	NaN	1.2781e+06	2.77274e+06	NaN	NaN	NaN	622199	NaN	1.10368e+06	NaN	NaN	618525	NaN	446883	NaN	NaN	1.31046e+06	600405	NaN	1.00515e+06	NaN	NaN	NaN	NaN	1.21084e+06	NaN	NaN	NaN	NaN	1.95102e+06	791418	943153	1.2482e+06	2.05835e+06	NaN	NaN	1.91191e+06	NaN	7.62105e+06	NaN	3.94281e+06	NaN	NaN	NaN	NaN	NaN	0	0	1.912e-06	2.442e-09	10.83	601.1	427.7	427.7	1.49503e-11	2.18426e-12	0	0	5.41193e-10	8.30393e-11	0	0	3.71	45.11
Q92896	GLG1	High	[K].CAIGVTHFQLVQMK.[D]	Q92896 [734-747]	High	High	1xCarbamidomethyl [C1];1xOxidation [M13]	1	3	5	0	1647.83	0	NaN	NaN	NaN	685050	NaN	NaN	NaN	NaN	NaN	776030	921039	NaN	NaN	NaN	NaN	NaN	NaN	NaN	NaN	NaN	NaN	NaN	NaN	NaN	NaN	NaN	NaN	NaN	NaN	NaN	NaN	NaN	NaN	NaN	NaN	507708	NaN	NaN	1.01464e+06	NaN	960235	NaN	NaN	NaN	NaN	NaN	NaN	NaN	1.30985e+06	1.44466e+06	797198	NaN	NaN	NaN	NaN	NaN	NaN	NaN	NaN	NaN	NaN	1.45631e+06	NaN	NaN	NaN	NaN	NaN	NaN	NaN	NaN	NaN	NaN	NaN	NaN	NaN	NaN	NaN	NaN	NaN	NaN	NaN	NaN	NaN	0	734	4.234e-05	0.0006553	3.14	298.6	197.1	197.1	0.000731557	8.86715e-06	8.78888e-06	0.000168712	0.0258175	0.000713571	0.000713512	0.00664731	2.18	40.74
Q92896	GLG1	High	[K].CAIGVTHFQLVQMK.[D]	Q92896 [734-747]	High	High	1xCarbamidomethyl [C1]	1	3	45	0	1631.84	2	NaN	538284	NaN	2.45876e+06	NaN	NaN	819037	1.52379e+06	2.70409e+06	1.65218e+06	4.0674e+06	4.21835e+06	1.49186e+06	1.93659e+06	382471	426791	NaN	162515	NaN	NaN	554193	2.97187e+06	NaN	NaN	NaN	4.01245e+06	NaN	NaN	NaN	1.9534e+06	5.00394e+06	1.3578e+06	1.76569e+06	1.11244e+06	2.78219e+06	NaN	NaN	3.02186e+06	7.15081e+06	2.86412e+06	3.69691e+06	NaN	1.11206e+06	NaN	NaN	2.29934e+06	NaN	NaN	4.86683e+06	2.6398e+06	2.77741e+06	1.67478e+06	5.40805e+06	6.76155e+06	NaN	NaN	232710	3.16741e+06	3.32038e+06	870926	NaN	4.25543e+06	NaN	6.23605e+06	6.83246e+06	NaN	NaN	NaN	2.13761e+06	3.12067e+06	4.07731e+06	2.63687e+06	521311	1.35981e+06	NaN	1.00241e+07	NaN	NaN	6.97157e+06	NaN	NaN	3.11796e+06	NaN	0	0	1.912e-06	3.23e-13	14.29	820.9	680.5	680.5	5.18079e-15	7.36591e-16	0	0	1.87543e-13	2.69976e-14	0	0	5.3	46.73
P15848	ARSB	High	[R].CALDFRDGEEVATGYK.[N]	P15848 [192-207]	High	High	1xCarbamidomethyl [C1]	1	2	44	1	1830.83	1	NaN	1.33662e+06	899923	1.79481e+06	NaN	NaN	1.58523e+06	NaN	3.66928e+06	2.5219e+06	4.35477e+06	1.1955e+06	4.83082e+06	753894	NaN	NaN	NaN	NaN	NaN	NaN	NaN	3.58991e+06	1.27557e+06	NaN	NaN	5.01972e+06	NaN	NaN	NaN	NaN	NaN	NaN	1.63408e+06	NaN	2.94485e+06	1.07692e+06	2.19009e+06	2.86258e+06	1.82475e+06	NaN	1.33044e+06	NaN	NaN	NaN	NaN	NaN	1.22018e+06	NaN	924581	2.02477e+07	NaN	NaN	2.09203e+06	NaN	NaN	NaN	NaN	1.82882e+06	NaN	1.4425e+06	NaN	2.51299e+06	8.79152e+06	2.22696e+06	2.78364e+06	4.79142e+06	NaN	3.53063e+06	NaN	2.81841e+06	5.901e+06	661971	NaN	NaN	NaN	6.51708e+06	NaN	2.36119e+06	3.49239e+06	NaN	2.23936e+06	NaN	NaN	0	192	1.912e-06	6.305e-16	15.1	888.6	667.6	667.6	7.96942e-16	1.25721e-16	0	0	2.8849e-14	4.84671e-15	0	0	6.04	40.28
P10253	GAA	High	[R].YEVPLETPHVHSR.[A]	P10253 [191-203]	High	High		1	1	90	0	1563.79	1	NaN	NaN	1.15249e+06	NaN	1.64469e+06	NaN	1.69978e+06	NaN	1.62902e+06	2.49819e+06	1.16184e+06	5.21716e+06	NaN	1.74675e+06	1.04804e+06	NaN	NaN	479631	1.97932e+06	NaN	772013	NaN	NaN	3.71388e+06	3.10612e+06	2.15651e+06	1.24901e+06	NaN	2.07059e+06	NaN	NaN	595119	1.31205e+06	NaN	NaN	NaN	NaN	NaN	NaN	NaN	5.45906e+06	2.23121e+06	NaN	1.45547e+06	2.96797e+06	1.97312e+06	1.69117e+06	2.84355e+06	3.94528e+06	1.62197e+07	4.58e+06	1.56559e+07	NaN	NaN	592054	NaN	842586	NaN	NaN	NaN	NaN	NaN	NaN	NaN	NaN	2.91808e+06	6.72059e+06	2.19143e+06	2.55785e+06	NaN	NaN	NaN	NaN	3.33444e+06	2.92387e+06	NaN	NaN	NaN	NaN	NaN	NaN	NaN	NaN	0	0	1.912e-06	2.476e-11	11.29	655.7	489.6	489.6	5.18079e-12	6.20632e-13	0	0	1.87543e-10	2.17678e-11	0	0	3.03	30.54
P40197	GP5	High	[R].CAGPGAHAGLPLWALPGGDAECPGPR.[G]	P40197 [451-476]	High	High	2xCarbamidomethyl [C1;C22]	1	1	44	0	2584.22	3	1.91589e+06	1.17153e+06	364829	2.8845e+06	NaN	807836	2.60436e+06	942853	1.72721e+06	1.35069e+06	NaN	2.0544e+06	1.69958e+06	1.1346e+06	NaN	461078	661988	NaN	3.49173e+06	1.92678e+06	1.00294e+06	1.59461e+06	4.30825e+06	2.1947e+06	504324	4.43916e+06	NaN	765603	NaN	NaN	NaN	459131	6.24112e+06	8.45777e+06	2.29382e+06	874454	2.55299e+06	NaN	2.7596e+06	NaN	1.98747e+06	NaN	NaN	NaN	NaN	5.78384e+06	1.46036e+06	NaN	2.6527e+06	NaN	2.35273e+06	1.64606e+06	NaN	4.77944e+06	1.06157e+06	849173	NaN	1.15955e+06	4.90267e+06	1.50255e+06	NaN	1.52999e+07	1.95152e+06	958574	5.9303e+06	1.44444e+06	1.78284e+06	4.37945e+06	1.16671e+06	7.92695e+06	1.52381e+06	1.11746e+06	1.80622e+06	NaN	NaN	1.45804e+07	4.59623e+06	3.13295e+06	8.52927e+06	1.03602e+07	1.22189e+06	3.68204e+06	NaN	0	451	1.912e-06	6.305e-16	14.47	773.4	743.2	743.2	3.39017e-15	4.28178e-16	0	0	1.22723e-13	1.43539e-14	0	0	5.94	54.25
P02750	LRG1	High	[R].CAGPEAVK.[G]	P02750 [329-336]	High	High	1xCarbamidomethyl [C1]	1	1	287	0	831.403	9	1.87315e+07	3.33885e+06	5.35843e+06	1.6855e+07	325915	1.50009e+06	1.59677e+06	1.24888e+06	527296	1.64043e+07	1.46477e+07	1.76897e+07	3.34336e+06	1.92278e+07	314424	473305	1.11135e+06	2.14734e+06	6.12089e+06	3.09786e+07	5.1626e+07	1.76087e+07	4.06157e+06	1.09501e+06	2.85088e+07	8.81021e+06	3.60916e+06	1.21555e+06	3.73606e+06	6.72468e+06	6.18415e+06	7.19595e+06	2.24158e+07	1.37538e+08	1.71197e+07	5.82842e+06	1.0305e+07	4.61472e+07	1.13739e+07	1.56653e+08	1.59814e+07	2.45017e+06	4.50372e+06	276211	1.64499e+06	861275	953369	990071	1.95515e+07	3.774e+07	1.81618e+07	3.58705e+07	9.82069e+06	1.62489e+07	1.64533e+06	5.24554e+06	2.20987e+06	1.10546e+07	4.10741e+06	1.45982e+07	2.22795e+08	5.21488e+07	6.13574e+07	1.1071e+07	1.1985e+07	1.48857e+06	3.39918e+06	1.54078e+07	2.66923e+07	6.27388e+06	4.17874e+07	5.44951e+06	960468	2.09341e+07	4.55551e+06	2.63623e+07	4.5171e+07	1.8154e+07	4.3331e+07	4.58842e+06	4.24001e+07	1.58483e+07	NaN	0	329	1.169e-05	5.337e-05	9.12	626	263.7	263.7	7.65392e-10	5.66362e-11	0	0	2.77069e-08	1.53419e-09	0	0	2.37	18.22
P02751	FN1	High	[K].YEVSVYALK.[D]	P02751 [1788-1796]	High	High		1	15	228	0	1071.57	5	7.7876e+06	4.83093e+06	6.10656e+06	2.28127e+07	1.60951e+06	5.80843e+06	8.12413e+06	5.81019e+06	6.33498e+06	9.0271e+06	1.64727e+07	1.28485e+07	2.97291e+06	1.07064e+07	4.50148e+06	7.38763e+06	1.02039e+07	3.33668e+06	2.74109e+07	7.42953e+06	1.98867e+06	1.16122e+07	8.51701e+06	1.93275e+07	5.27974e+06	8.49932e+06	1.03752e+07	9.04312e+06	1.83793e+07	6.41908e+07	4.82719e+06	6.04214e+06	2.6126e+06	1.25822e+07	9.05617e+06	6.50063e+06	1.24507e+07	2.75007e+07	1.73254e+07	5.93863e+07	7.32383e+06	7.37241e+06	3.68482e+07	3.30059e+06	7.61092e+06	6.38907e+06	2.75939e+07	3.70984e+07	6.07258e+06	8.0277e+06	7.14878e+06	1.29043e+07	4.74327e+07	2.0778e+08	9.07227e+06	1.27736e+07	4.72061e+06	8.62285e+07	2.37241e+07	9.84707e+06	1.4645e+07	1.11447e+07	1.99606e+07	1.2002e+07	3.26352e+07	1.02165e+07	1.90112e+07	5.51549e+06	1.06647e+07	3.65299e+07	1.02464e+07	6.40035e+07	5.84174e+06	1.0786e+07	5.13671e+06	1.63212e+08	4.20689e+07	1.24714e+07	3.17109e+07	6.25139e+07	5.84957e+06	1.34088e+07	NaN	0	1788	7.454e-06	2.918e-05	4.12	368.8	141	141	7.64627e-05	1.05545e-06	7.92582e-07	5.46896e-05	0.00276041	3.36794e-05	3.34619e-05	0.000409941	2.15	42.52
P02788	LTF	High	[K].CAFSSQEPYFSYSGAFK.[C]	P02788 [200-216]	High	High	1xCarbamidomethyl [C1]	1	2	107	0	1975.85	2	2.72288e+06	1.59157e+06	1.63229e+06	2.37549e+06	NaN	NaN	NaN	NaN	NaN	1.22518e+06	883349	NaN	NaN	1.61258e+06	NaN	NaN	NaN	NaN	NaN	533814	545209	5.36245e+06	705928	NaN	NaN	1.47103e+07	1.47534e+06	566282	NaN	NaN	NaN	NaN	NaN	6.70659e+06	NaN	400774	978947	4.21267e+06	3.44825e+06	9.61744e+06	4.50543e+06	NaN	NaN	NaN	NaN	NaN	NaN	NaN	2.81424e+06	3.03947e+06	NaN	NaN	1.6831e+07	6.09125e+06	NaN	NaN	NaN	NaN	1.3734e+07	NaN	6.01387e+06	NaN	2.5935e+06	1.50214e+07	9.9747e+06	1.7533e+06	NaN	2.68287e+06	564978	3.52131e+07	3.97348e+06	6.55806e+06	NaN	NaN	NaN	4.76422e+07	2.23811e+06	NaN	1.55721e+07	5.01139e+06	NaN	4.57717e+06	NaN	0	0	1.912e-06	1.721e-14	15.1	802.9	682.2	682.2	7.86287e-16	1.18555e-16	0	0	2.84633e-14	4.49528e-15	0	0	4.8	53.89
Q15833-1	STXBP2	High	[R].YETTGLSEAR.[E]	Q15833-1 [266-275]	High	High		1	3	27	0	1126.54	0	NaN	NaN	445091	NaN	NaN	200068	NaN	337462	NaN	NaN	NaN	NaN	NaN	NaN	NaN	NaN	NaN	NaN	NaN	NaN	NaN	NaN	234326	NaN	NaN	NaN	NaN	NaN	NaN	NaN	NaN	NaN	NaN	NaN	NaN	NaN	NaN	NaN	NaN	1.26663e+06	NaN	NaN	NaN	NaN	NaN	NaN	NaN	NaN	NaN	NaN	NaN	711556	NaN	671258	NaN	NaN	NaN	666421	NaN	719067	NaN	NaN	NaN	NaN	NaN	NaN	NaN	NaN	NaN	NaN	NaN	1.20475e+06	NaN	2.08515e+06	NaN	NaN	1.56123e+06	NaN	NaN	1.85247e+06	454880	NaN	NaN	0	266	4.9e-05	0.0007122	3.42	292	199.9	199.9	0.000376049	2.50705e-06	2.48207e-06	0.000133917	0.0134351	0.000406556	0.000406288	0.0036866	1.57	24.77
Q86T13	CLEC14A	High	[K].CAELPNCLDDLGGFACECATGFELGK.[D]	Q86T13 [256-281]	High	High	4xCarbamidomethyl [C1;C16;C18];C7	1	1	7	0	2904.23	1	NaN	NaN	NaN	NaN	NaN	NaN	NaN	NaN	NaN	NaN	NaN	NaN	NaN	249253	NaN	NaN	NaN	NaN	NaN	NaN	NaN	NaN	NaN	NaN	NaN	NaN	NaN	NaN	NaN	NaN	NaN	NaN	NaN	NaN	1.0589e+06	NaN	NaN	NaN	559199	NaN	NaN	NaN	NaN	NaN	NaN	NaN	NaN	NaN	NaN	NaN	NaN	NaN	NaN	NaN	NaN	NaN	NaN	NaN	NaN	NaN	NaN	NaN	NaN	NaN	NaN	NaN	NaN	NaN	NaN	NaN	NaN	NaN	NaN	NaN	NaN	NaN	2.24249e+06	NaN	NaN	NaN	NaN	NaN	NaN	0	256	1.912e-06	1.733e-14	14.71	806.3	806.3	806.3	1.95854e-15	2.8246e-16	0	0	7.08985e-14	9.76282e-15	0	0	6.15	68.47
P02768-1	ALB	High	[K].CASLQK.[F]	P02768-1 [224-229]	High	n/a	1xCarbamidomethyl [C1]	1	1	7	0	706.355	0	NaN	NaN	NaN	250140	NaN	NaN	NaN	NaN	NaN	NaN	NaN	NaN	NaN	NaN	NaN	156471	NaN	298232	NaN	NaN	NaN	122362	NaN	NaN	426697	681752	232255	NaN	NaN	NaN	500668	NaN	NaN	1.2911e+06	NaN	NaN	NaN	224082	NaN	NaN	2.16772e+06	445420	611165	NaN	707994	NaN	NaN	NaN	NaN	444475	62152.7	885426	2.37867e+06	4.55066e+06	296700	333496	NaN	NaN	NaN	NaN	2.6644e+06	186983	NaN	NaN	NaN	NaN	280936	46504.6	54326.1	NaN	NaN	1.93561e+06	NaN	NaN	NaN	NaN	493195	1.78327e+06	431503	1.9271e+06	651066	2.11627e+06	NaN	0	224	NaN	NaN	4.13	623.4	63	63	7.47777e-05	1.05545e-06	8.10779e-07	5.55803e-05	0.00269974	2.7999e-05	2.78974e-05	0.000314812	NaN	19.76
Q8N4B4	FBXO39	High	[K].YERLAR.[I]	Q8N4B4 [295-300]	n/a	High		1	1	3	1	807.447	0	562548	NaN	NaN	1.9707e+06	1.17848e+07	1.07081e+06	1.91521e+06	1.21359e+06	9.94682e+06	3.31862e+06	1.6924e+06	2.95101e+06	917297	1.26386e+06	NaN	NaN	NaN	NaN	NaN	NaN	NaN	NaN	NaN	NaN	NaN	NaN	NaN	NaN	NaN	NaN	NaN	NaN	NaN	NaN	NaN	NaN	NaN	1.06684e+06	NaN	1.9078e+06	1.80536e+06	9.89031e+06	NaN	807488	1.35955e+06	1.20707e+06	1.05379e+06	NaN	1.31545e+06	7.09421e+06	3.3154e+06	9.19898e+06	NaN	NaN	NaN	NaN	NaN	2.8884e+06	NaN	NaN	NaN	1.85777e+06	NaN	2.12987e+06	1.14997e+06	2.71743e+07	4.03576e+06	1.87359e+06	1.83233e+06	457845	NaN	NaN	NaN	2.61298e+06	NaN	2.6569e+06	4.06229e+06	2.85739e+06	NaN	4.51618e+06	1.66128e+06	1.50305e+06	NaN	0	0	0.005316	0.06893	NaN	NaN	NaN	NaN	NaN	NaN	NaN	NaN	NaN	NaN	NaN	NaN	1.48	29.65
P02768-1	ALB	High	[K].CCTESLVNRR.[P]	P02768-1 [500-509]	High	n/a	2xCarbamidomethyl [C1;C2]	1	1	11	1	1294.6	1	NaN	NaN	NaN	3.77086e+06	NaN	NaN	NaN	NaN	NaN	3.42483e+06	1.57219e+06	5.0383e+06	962100	1.49018e+06	598873	NaN	NaN	NaN	NaN	NaN	1.4526e+06	233714	170362	96951.3	730457	1.45738e+06	NaN	NaN	260275	NaN	2.36098e+07	294272	NaN	8.5724e+06	NaN	NaN	NaN	570242	NaN	547093	8.17054e+06	213553	NaN	55582.9	329353	144470	NaN	136541	2.24238e+06	1.9246e+07	5.97188e+06	1.78295e+07	968704	728362	214123	NaN	151123	NaN	NaN	NaN	NaN	1.51538e+06	NaN	1.41776e+06	NaN	NaN	288531	1.88589e+06	1.69187e+06	NaN	NaN	764792	215841	4.62551e+06	809895	4.01519e+06	1.92878e+07	1.52792e+07	6.2199e+06	3.88099e+07	3.96082e+07	3.04536e+07	NaN	0	500	NaN	NaN	4.54	587	338.7	338.7	2.89823e-05	1.05545e-06	9.04638e-07	6.02119e-05	0.00104806	8.04682e-06	7.77628e-06	0.000117233	NaN	20.73
P02768-1	ALB	High	[K].CCTESLVNR.[R]	P02768-1 [500-508]	High	High	2xCarbamidomethyl [C1;C2]	1	3	832	0	1138.5	36	6.85782e+07	3.84556e+07	164950591	1101454766	1.69796e+08	2.28226e+07	3.07825e+07	3.00777e+07	1.21741e+08	1134345544	7.6891e+08	1272485749	3.35152e+08	4.92357e+08	7.11235e+06	8.73333e+06	1.03566e+07	1.10093e+07	6.07732e+07	8.44422e+07	6.88477e+07	1.14138e+08	3.89254e+07	7.43522e+07	5.47747e+07	5.97975e+08	2.95888e+07	9.22655e+06	3.68856e+07	8.32732e+07	3511167294	1.55174e+08	1.22263e+08	4.08081e+08	2.20689e+08	5.39679e+07	8.83821e+07	3.11986e+08	1.70648e+08	5.52562e+08	2068906151	118585588	4.90841e+07	1.87562e+07	4.03418e+07	3.62089e+07	2.22577e+08	6.01644e+07	7.76592e+08	4570923153	1208836235	4697636476	529542031	2.52658e+08	8.59605e+06	4.98435e+07	1.15048e+07	1.91148e+08	3.61879e+08	2.5958e+08	3.71268e+08	2.86218e+08	1.83027e+08	6.02139e+08	3.87057e+08	1.89975e+08	9.29271e+07	635891055	5.70525e+08	5.13378e+08	6.11287e+08	6.23902e+07	4.41076e+07	8.77828e+07	8.6929e+07	1284271963	5504593188	3040754878	2123893364	5268778149	3523602566	4389775211	NaN	0	0	1.912e-06	2.121e-06	11.12	654.1	455.1	455.1	7.52194e-12	8.48257e-13	0	0	2.72291e-10	2.82356e-11	0	0	2.74	23.52
P14618	PKM	High	[K].CCSGAIIVLTK.[S]	P14618 [423-433]	High	High	2xCarbamidomethyl [C1;C2]	1	2	81	0	1221.63	3	3.65645e+06	3.93112e+06	747468	4.04105e+06	3.49817e+07	887421	1.22248e+07	6.193e+06	1.20784e+06	1.78685e+06	1.87694e+06	3.12818e+06	1.07054e+06	3.12446e+06	1.10799e+06	883402	8.97761e+06	990859	1.57153e+06	1.01729e+08	3.23629e+06	5.36999e+06	2.90395e+06	NaN	NaN	1.03922e+07	902243	1.13459e+06	NaN	5.15711e+06	NaN	2.52526e+06	NaN	NaN	2.14853e+07	3.21054e+06	2.40045e+07	2.99755e+06	1.87506e+06	5.11503e+06	2.1058e+06	NaN	4.80043e+06	NaN	698059	NaN	2.40551e+06	1.66965e+06	3.13623e+06	3.85802e+06	3.18325e+06	4.38256e+06	3.4002e+06	1.36056e+07	NaN	1.82214e+06	NaN	5.09229e+06	2.90378e+06	2.35814e+06	NaN	3.2327e+06	1.95513e+07	4.7158e+06	8.1354e+06	NaN	NaN	1.63e+06	2.69668e+06	1.41328e+07	3.56413e+06	1.12946e+06	1.54187e+07	1.86194e+06	1.94791e+07	8.7156e+06	4.77627e+06	4.30487e+06	3.72254e+06	4.84995e+06	NaN	2.09807e+06	NaN	0	423	1.912e-06	5.332e-10	12.66	730.6	555.6	555.6	2.17061e-13	3.06949e-14	0	0	7.85754e-12	1.11002e-12	0	0	3.85	41.37
Q14508	WFDC2	High	[K].CCSAGCATFCSLPNDK.[E]	Q14508 [61-76]	High	High	4xCarbamidomethyl [C1;C10];C2;C6	1	1	2	0	1847.72	0	NaN	NaN	NaN	NaN	NaN	NaN	NaN	NaN	NaN	NaN	NaN	NaN	NaN	NaN	NaN	NaN	NaN	NaN	NaN	NaN	NaN	NaN	NaN	NaN	NaN	NaN	NaN	NaN	NaN	NaN	NaN	NaN	NaN	NaN	NaN	NaN	NaN	NaN	NaN	NaN	NaN	NaN	NaN	NaN	NaN	NaN	NaN	NaN	NaN	NaN	NaN	NaN	NaN	NaN	NaN	NaN	NaN	NaN	NaN	NaN	NaN	NaN	NaN	NaN	NaN	NaN	NaN	NaN	NaN	1.67507e+07	NaN	NaN	NaN	NaN	NaN	NaN	NaN	NaN	NaN	NaN	NaN	NaN	NaN	0	61	1.912e-06	8.296e-13	12.45	734.2	734.2	734.2	3.55398e-13	4.52791e-14	0	0	2.84633e-12	4.54366e-13	0	0	4.15	34.85
P03973	SLPI	High	[R].CCPDTCGIK.[C]	P03973 [63-71]	High	High	3xCarbamidomethyl [C1;C2;C6]	1	1	67	0	1110.44	1	744886	NaN	308280	768872	NaN	NaN	NaN	NaN	NaN	NaN	1.50522e+06	2.26259e+06	NaN	NaN	NaN	NaN	NaN	NaN	NaN	NaN	1.24963e+06	964914	552176	NaN	NaN	NaN	NaN	NaN	NaN	NaN	995275	NaN	NaN	3.7182e+06	NaN	1.19074e+06	661311	1.05218e+06	1.42492e+06	1.9761e+06	NaN	NaN	NaN	NaN	NaN	NaN	NaN	NaN	NaN	1.60056e+06	1.55376e+06	NaN	781295	1.44571e+06	NaN	NaN	NaN	1.49386e+06	NaN	NaN	2.17534e+06	6.58695e+06	872229	NaN	NaN	NaN	NaN	NaN	797381	2.30352e+06	837972	NaN	NaN	NaN	NaN	NaN	1.50855e+06	2.64365e+06	7.89997e+06	4.05038e+06	709216	NaN	NaN	0	63	1.169e-05	8.835e-05	4.22	392	310.2	310.2	6.02582e-05	1.05545e-06	8.64118e-07	5.83226e-05	0.00217665	1.46999e-05	1.46816e-05	0.000337401	2.12	20.61
P03973	SLPI	High	[K].CCMGMCGK.[S]	P03973 [117-124]	High	High	1xOxidation [M];3xCarbamidomethyl [C1;C2;C6]	1	1	44	0	1019.32	2	130840	91980.6	48623.2	180007	NaN	198053	1.14034e+06	616946	761889	206971	862714	470039	445536	709315	NaN	164918	378367	499228	449649	313531	317872	294468	52898.5	NaN	248393	191231	416327	200325	NaN	294561	725354	NaN	242687	1.73089e+06	784196	211475	74300.2	226120	660793	483011	46270.1	NaN	NaN	NaN	NaN	512569	145303	71466.7	116368	747617	312518	200114	NaN	299289	NaN	253944	110154	166767	NaN	NaN	2.38545e+06	333906	98166.7	NaN	1.34549e+06	NaN	99033.2	NaN	NaN	518652	290876	NaN	111630	NaN	1.01247e+06	178379	3.54289e+06	4.46437e+06	6.0893e+06	1.09925e+06	1.49276e+06	1.7467e+06	NaN	0	0	1.089e-05	3.746e-05	6.21	417.9	417.9	102.6	6.11053e-07	4.98829e-08	0	0	2.21194e-05	1.89086e-06	1.57552e-06	6.70556e-05	2.08	16.76
P03973	SLPI	High	[K].CCMGMCGK.[S]	P03973 [117-124]	High	High	3xCarbamidomethyl [C1;C2;C6]	1	1	20	0	1003.33	2	7.9773e+06	6466121	2.23492e+07	6545937	NaN	NaN	NaN	458652	NaN	NaN	NaN	1.05774e+07	NaN	NaN	NaN	5.02825e+06	NaN	NaN	NaN	1.49595e+07	NaN	NaN	NaN	7.85109e+06	NaN	2.7109e+06	NaN	252998	NaN	1.68086e+07	NaN	NaN	NaN	9.2687e+06	NaN	679403	NaN	2.78671e+06	1.24882e+06	902435	NaN	NaN	4.36023e+06	362517	177824	NaN	NaN	1.03917e+06	NaN	4.4083e+06	980256	968745	3.98419e+06	2.86134e+07	1.55249e+07	2.60784e+06	9.43131e+06	1.50537e+06	9.60914e+06	1.98464e+07	NaN	NaN	NaN	2.56993e+06	NaN	860436	9.40841e+06	9.39966e+06	477473	1.51635e+06	NaN	1.02662e+07	NaN	NaN	NaN	5.69764e+07	2.76921e+07	NaN	3.2933e+06	NaN	NaN	NaN	NaN	0	0	1.169e-05	5.254e-05	3.97	314.3	314.3	314.3	0.000108163	1.05545e-06	7.30915e-07	5.14007e-05	0.00390052	7.43913e-05	7.43467e-05	0.00103486	1.53	20.68
Q14766-4	LTBP1	High	[R].CCHGWSK.[A]	Q14766-4 [173-179]	High	Low	2xCarbamidomethyl [C1;C2]	1	1	3	0	934.366	1	NaN	NaN	NaN	NaN	NaN	NaN	NaN	NaN	NaN	NaN	NaN	NaN	NaN	NaN	NaN	NaN	NaN	NaN	NaN	NaN	NaN	292885	263341	NaN	NaN	NaN	NaN	NaN	NaN	NaN	NaN	NaN	NaN	3.68059e+06	NaN	NaN	NaN	43974	239466	537288	NaN	NaN	NaN	NaN	NaN	NaN	NaN	NaN	1.57747e+06	NaN	NaN	2.2283e+06	1.16975e+07	NaN	NaN	NaN	NaN	NaN	6.47237e+06	NaN	6.63376e+06	NaN	2.03317e+06	973875	NaN	NaN	NaN	394822	1.88235e+06	NaN	2.0016e+06	NaN	NaN	NaN	NaN	2.05625e+06	781249	NaN	NaN	NaN	2.06223e+06	NaN	NaN	0	173	0.104	0.9407	0.77	131	106.9	106.9	0.171096	0.00706881	0.00706878	0.0468717	0.805465	0.0773309	0.0773306	0.557895	0.25	15.39
P14314-2	PRKCSH	High	[K].YEQGTGCWQGPNR.[S]	P14314-2 [462-474]	High	High	1xCarbamidomethyl [C7]	1	2	3	0	1552.66	0	NaN	NaN	725218	NaN	1.45965e+06	NaN	NaN	NaN	NaN	631640	NaN	NaN	1.59793e+06	655680	NaN	NaN	NaN	NaN	NaN	NaN	650340	3.10695e+06	NaN	NaN	NaN	NaN	NaN	NaN	NaN	NaN	NaN	NaN	NaN	NaN	699930	616605	1.5489e+06	1.97634e+06	1.59147e+06	NaN	NaN	NaN	NaN	NaN	NaN	NaN	NaN	NaN	NaN	NaN	1.31981e+06	NaN	NaN	NaN	NaN	NaN	NaN	1.25594e+06	NaN	NaN	NaN	1.78763e+06	5.51826e+06	NaN	NaN	NaN	NaN	NaN	NaN	NaN	NaN	NaN	NaN	NaN	NaN	NaN	1.41696e+07	NaN	NaN	NaN	1.6151e+06	NaN	NaN	0	0	1.912e-06	1.831e-07	10.17	642.3	610.2	610.2	6.75745e-11	7.12316e-12	0	0	5.41193e-10	8.33357e-11	0	0	3.77	28.85
P08962	CD63	High	[K].CCGAANYTDWEKIPSMSK.[N]	P08962 [145-162]	High	Low	2xCarbamidomethyl [C1;C2]	1	3	17	1	2117.91	1	1.63648e+06	NaN	1.37011e+06	1.2923e+06	NaN	1.70341e+06	NaN	3.41037e+06	1.51502e+06	1.86315e+06	NaN	NaN	NaN	5.12977e+06	NaN	362216	NaN	NaN	NaN	NaN	1.10226e+06	NaN	NaN	NaN	NaN	NaN	NaN	NaN	NaN	NaN	3.52827e+06	NaN	NaN	NaN	4.29308e+06	461690	NaN	NaN	5.45032e+06	NaN	2.13181e+06	NaN	NaN	NaN	NaN	2.94987e+06	NaN	735712	2.31791e+06	6.33427e+06	NaN	NaN	NaN	NaN	NaN	NaN	551944	NaN	NaN	NaN	2.26111e+06	NaN	NaN	4.70361e+06	NaN	NaN	NaN	NaN	NaN	NaN	NaN	NaN	NaN	2.02872e+06	4.79225e+06	NaN	NaN	NaN	NaN	NaN	NaN	5.61633e+06	NaN	0	0	0.1086	0.9494	1.13	172.6	121.6	121.6	0.0744692	0.00258419	0.00258406	0.0154728	0.504608	0.0283705	0.0283705	0.245557	0.88	29.96
P02774-3	GC	High	[K].CCESASEDCMAK.[E]	P02774-3 [284-295]	High	High	1xOxidation [M10];3xCarbamidomethyl [C1;C2;C9]	1	3	15	0	1463.49	0	NaN	NaN	NaN	NaN	NaN	10156.9	NaN	NaN	NaN	NaN	NaN	NaN	NaN	12585	NaN	NaN	NaN	NaN	NaN	NaN	NaN	NaN	NaN	NaN	NaN	NaN	NaN	NaN	NaN	NaN	239011	NaN	NaN	NaN	NaN	NaN	NaN	NaN	69286.8	NaN	37702	17503.9	NaN	NaN	NaN	NaN	NaN	NaN	NaN	NaN	NaN	NaN	NaN	NaN	NaN	NaN	NaN	NaN	NaN	NaN	NaN	NaN	NaN	406064	70788.6	NaN	NaN	NaN	NaN	NaN	NaN	NaN	NaN	NaN	NaN	284086	382177	647920	982758	NaN	23207.1	NaN	NaN	0	0	1.912e-06	7.805e-10	9.83	592.8	592.8	592.8	1.49503e-10	1.54205e-11	0	0	5.41193e-09	5.13733e-10	0	0	3.27	15.75
P02774-3	GC	High	[K].CCESASEDCMAK.[E]	P02774-3 [284-295]	High	High	3xCarbamidomethyl [C1;C2;C9]	1	3	35	0	1447.5	0	NaN	NaN	NaN	NaN	NaN	NaN	NaN	NaN	NaN	NaN	NaN	NaN	NaN	871054	NaN	NaN	NaN	NaN	NaN	NaN	NaN	NaN	NaN	NaN	NaN	NaN	NaN	NaN	NaN	NaN	1.92363e+06	NaN	NaN	NaN	318004	NaN	NaN	269566	1.24445e+06	637809	806966	NaN	NaN	NaN	NaN	NaN	NaN	NaN	NaN	NaN	NaN	NaN	NaN	NaN	NaN	NaN	NaN	NaN	NaN	NaN	NaN	NaN	NaN	3.83316e+06	1.71182e+06	NaN	NaN	NaN	NaN	NaN	213036	NaN	NaN	NaN	NaN	3.56769e+06	4.03283e+06	8.60268e+06	8.08819e+06	1.64963e+06	3.22084e+06	2.22139e+06	NaN	0	0	1.912e-06	7.193e-11	12.83	716.1	716.1	716.1	1.49503e-13	2.39209e-14	0	0	5.41193e-12	9.00138e-13	0	0	3.46	19.12
P02768-1	ALB	High	[K].CASLQKFGER.[A]	P02768-1 [224-233]	High	High	1xCarbamidomethyl [C1]	1	1	36	1	1195.59	2	240876	1.16835e+06	622488	927984	868407	354699	555461	720823	1.13623e+06	1.67208e+06	1.75328e+06	1.8121e+06	573869	795017	NaN	767278	502369	391287	2.20694e+06	NaN	488853	1.695e+06	946429	2.16981e+06	613183	7.67761e+06	830161	619617	1.07241e+06	5.48963e+06	1.94677e+06	650138	2.11675e+06	8.22915e+06	NaN	NaN	816049	1.88752e+06	4.51133e+06	2.692e+06	2.4857e+06	440649	3.15431e+06	215760	703478	NaN	223546	463163	1.22039e+06	9.00492e+06	2.14806e+06	4.83223e+06	1.95351e+07	2.10265e+06	66738.2	6.03227e+06	320249	401423	5.45962e+06	979709	7.50418e+06	4.68959e+06	674619	1.0978e+07	5.38775e+06	2.07224e+06	4.99696e+06	906029	848728	2.61247e+06	2.52338e+06	1.84524e+06	3.42151e+06	1.10894e+06	9.12995e+06	1.3327e+07	4.61869e+06	6.42246e+06	2.78947e+07	6.32588e+06	7.75531e+06	4.27215e+06	NaN	0	224	5.613e-06	2.594e-05	8.74	639.9	390.7	390.7	1.79951e-09	1.21296e-10	0	0	6.51414e-08	3.59507e-09	0	0	3.09	22.35
P19957	PI3	High	[K].CCEGSCGMACFVPQ.[-]	P19957 [104-117]	High	High	1xOxidation [M8];4xCarbamidomethyl [C1;C10];C2;C6	1	1	8	0	1678.58	0	NaN	897846	7.27472e+06	NaN	NaN	NaN	NaN	NaN	NaN	NaN	NaN	NaN	NaN	NaN	NaN	NaN	NaN	NaN	NaN	NaN	3.88708e+06	NaN	549034	NaN	NaN	NaN	NaN	NaN	NaN	NaN	NaN	NaN	NaN	NaN	NaN	NaN	NaN	NaN	NaN	NaN	NaN	NaN	NaN	NaN	NaN	NaN	NaN	NaN	NaN	NaN	NaN	NaN	NaN	NaN	NaN	NaN	NaN	NaN	NaN	7.08184e+06	NaN	NaN	NaN	NaN	NaN	NaN	NaN	NaN	NaN	NaN	NaN	NaN	NaN	NaN	NaN	NaN	NaN	NaN	NaN	NaN	NaN	NaN	NaN	0	0	0.001617	0.02289	6.33	429.9	429.9	429.9	4.71373e-07	3.93186e-08	0	0	3.77515e-06	1.89086e-06	1.81782e-06	7.40302e-05	3	39.71
P01024	C3	High	[K].CCEDGMRENPMR.[F]	P01024 [693-704]	High	High	1xOxidation [M];2xCarbamidomethyl [C1;C2]	1	1	87	1	1570.59	3	502718	518131	564580	141836	NaN	NaN	NaN	NaN	NaN	262260	494321	610789	419796	103364	NaN	NaN	NaN	NaN	NaN	NaN	NaN	1.20428e+06	736645	NaN	NaN	NaN	NaN	NaN	NaN	NaN	1.50626e+06	NaN	674868	2.17628e+06	NaN	1.2803e+06	3.18211e+06	3.06912e+06	399633	5.25888e+06	NaN	NaN	NaN	NaN	NaN	NaN	NaN	NaN	214791	1.32521e+06	150452	992672	1.25618e+06	1.35716e+06	NaN	NaN	NaN	5.59392e+06	165914	2.75138e+06	NaN	406561	1.10234e+06	607190	789524	208700	NaN	184271	354916	2.66478e+06	1.09095e+06	NaN	NaN	200121	113758	894618	NaN	NaN	6.02856e+06	1.99825e+06	2.83611e+06	3.24485e+06	NaN	0	0	1.912e-06	1.446e-07	6.32	383	383	383	4.82446e-07	4.02211e-08	0	0	1.74641e-05	1.89086e-06	1.60374e-06	6.78702e-05	1.6	18.58
P01024	C3	High	[K].CCEDGMRENPMR.[F]	P01024 [693-704]	High	High	2xCarbamidomethyl [C1;C2]	1	1	74	1	1554.59	1	480600	532992	831017	1.12026e+06	NaN	NaN	NaN	NaN	NaN	479987	1.18291e+06	2.64179e+06	715792	1.54382e+06	NaN	NaN	NaN	NaN	NaN	NaN	NaN	2.69578e+06	713472	NaN	NaN	NaN	NaN	NaN	NaN	NaN	921261	NaN	1.35538e+06	5.21974e+06	NaN	2.41016e+06	5.95389e+06	4.34883e+06	1.33104e+06	1.07122e+07	788515	NaN	NaN	NaN	NaN	NaN	NaN	NaN	663111	4.17968e+06	856320	1.96354e+06	5.21437e+06	3.83611e+06	NaN	NaN	NaN	9.58783e+06	1.27689e+06	8.20728e+06	2.31342e+06	2.11322e+06	3.32572e+06	1.35795e+06	840655	302581	NaN	432129	541344	4.56494e+06	2.36189e+06	NaN	NaN	NaN	NaN	4.31478e+06	2.90953e+06	887335	1.80483e+07	2.42506e+06	941512	NaN	NaN	0	693	1.912e-06	4.458e-08	7.07	509.2	509.2	509.2	8.46912e-08	7.23915e-09	0	0	3.06578e-06	1.89086e-06	1.85066e-06	7.48727e-05	1.88	21.52
P01024	C3	High	[K].CCEDGMR.[E]	P01024 [693-699]	High	High	2xCarbamidomethyl [C1;C2]	1	1	2	0	927.312	0	NaN	NaN	NaN	NaN	NaN	NaN	NaN	NaN	NaN	NaN	NaN	NaN	NaN	NaN	NaN	NaN	NaN	NaN	NaN	NaN	NaN	NaN	NaN	NaN	NaN	NaN	NaN	NaN	NaN	NaN	NaN	NaN	NaN	NaN	NaN	NaN	NaN	204034	NaN	NaN	NaN	NaN	NaN	NaN	NaN	NaN	NaN	NaN	NaN	NaN	NaN	NaN	NaN	NaN	NaN	NaN	NaN	315275	NaN	NaN	NaN	NaN	NaN	NaN	NaN	NaN	NaN	NaN	NaN	NaN	NaN	NaN	NaN	NaN	NaN	NaN	NaN	NaN	1.70221e+06	NaN	NaN	NaN	NaN	0	0	0.0003619	0.004289	3.83	378.4	208.7	208.7	0.000147301	1.05545e-06	7.12773e-07	5.02942e-05	0.00530454	9.59669e-05	9.58821e-05	0.00110716	1.8	16.9
Q16610	ECM1	High	[R].CCDLPFPEQACCAEEEK.[L]	Q16610 [449-465]	High	High	4xCarbamidomethyl [C1;C11;C12];C2	1	3	20	0	2142.82	1	NaN	2.53038e+06	1.69216e+06	NaN	NaN	NaN	NaN	NaN	NaN	NaN	NaN	5.89866e+06	NaN	NaN	NaN	NaN	NaN	NaN	NaN	NaN	2.0757e+06	NaN	425099	NaN	NaN	4.62735e+06	NaN	NaN	NaN	NaN	NaN	NaN	NaN	NaN	NaN	NaN	NaN	NaN	NaN	NaN	NaN	NaN	NaN	NaN	NaN	NaN	NaN	NaN	NaN	NaN	NaN	NaN	NaN	1.01142e+07	NaN	NaN	NaN	NaN	NaN	2.38897e+06	NaN	NaN	NaN	NaN	NaN	NaN	NaN	600163	NaN	8.41761e+06	NaN	NaN	NaN	NaN	NaN	2.75832e+06	NaN	NaN	NaN	1.89384e+07	NaN	NaN	NaN	0	0	1.912e-06	7.299e-14	14.93	813	813	813	1.17662e-15	1.61501e-16	0	0	4.2593e-14	6.07114e-15	0	0	4.02	43.64
P02768-1	ALB	High	[K].CCAAADPHECYAK.[V]	P02768-1 [384-396]	High	High	3xCarbamidomethyl [C1;C10];C2	1	3	279	0	1552.6	7	7.14479e+06	3.61727e+06	4.22144e+07	1.04928e+07	8.71912e+06	954892	4.97559e+06	2.16849e+06	7.99506e+06	8.59926e+06	7.84716e+07	1.24373e+07	5.51773e+06	9.2211e+07	NaN	2.12092e+06	1.78422e+06	6.13879e+06	2.93925e+06	1.37388e+07	3.39321e+06	5.27183e+07	7.02883e+06	8.57612e+06	3.16371e+06	1.99173e+07	278358	354361	166172	8.34452e+06	1683012354	2.13095e+07	1.60097e+07	1.10861e+08	4.97267e+07	7.42814e+06	1.07607e+07	3.04979e+07	2.78446e+07	5.82518e+07	1.0143e+08	5.42502e+06	1.05466e+07	1.48151e+06	9.21779e+06	638284	NaN	5.85954e+06	1.03105e+07	2.96161e+07	6.75025e+06	3.45601e+07	2.35466e+07	4.2513e+07	3.05261e+06	6.14352e+06	3.09209e+06	2.14009e+07	3.92079e+07	7.25136e+07	6.2135e+07	41059629	1.40475e+07	1.32289e+08	2.59912e+07	2.14004e+06	912056	4.36395e+06	1.54536e+06	9.88859e+06	1.33115e+07	4.65297e+06	7.67264e+06	5.50503e+06	3.87701e+06	2.68721e+08	1934644719	9.28769e+08	5.21492e+08	3174717717	1704511086	2041876236	NaN	0	384	1.912e-06	1.305e-13	15.29	865.7	722.4	722.4	5.18079e-16	7.69802e-17	0	0	1.87543e-14	2.86026e-15	0	0	4.44	19.69
O95841	ANGPTL1	High	[K].CAYTFLVPEQR.[I]	O95841 [49-59]	High	High	1xCarbamidomethyl [C1]	1	1	2	0	1383.67	1	762930	739141	525119	814272	638908	508830	913353	NaN	NaN	409202	NaN	1.61138e+06	NaN	NaN	NaN	429909	NaN	427888	2.65338e+06	NaN	544336	NaN	NaN	NaN	NaN	NaN	811732	1.181e+06	907631	NaN	660016	NaN	NaN	NaN	NaN	NaN	463991	882904	NaN	NaN	888961	637759	NaN	292875	489543	NaN	NaN	NaN	NaN	NaN	NaN	NaN	1.42323e+06	NaN	651088	NaN	582093	NaN	NaN	686015	NaN	NaN	NaN	NaN	NaN	NaN	NaN	NaN	NaN	NaN	NaN	NaN	NaN	NaN	NaN	NaN	NaN	NaN	NaN	NaN	NaN	NaN	NaN	0	0	1.526e-05	0.0001486	4.63	534.5	387.9	387.9	2.33347e-05	1.05545e-06	9.44341e-07	6.19579e-05	0.000186877	2.90457e-06	2.88935e-06	0.000126302	3.18	49.14
P15907	ST6GAL1	High	[R].CAVVSSAGSLK.[S]	P15907 [184-194]	High	High	1xCarbamidomethyl [C1]	1	1	94	0	1078.56	1	4.04732e+06	1.49831e+06	1.68852e+06	3.30124e+06	NaN	NaN	NaN	NaN	NaN	2.31326e+06	1.81026e+07	5.55328e+06	2.60497e+06	2.6097e+06	NaN	NaN	NaN	NaN	NaN	1.433e+06	4.36786e+06	4.79061e+06	2.16332e+06	NaN	711074	4.13079e+06	NaN	308839	NaN	3.02886e+06	7.16962e+06	1.91173e+06	1.78546e+06	1.14935e+07	2.87065e+06	6.38038e+06	7.78227e+06	5.02875e+06	3.56529e+07	9.4839e+06	4.38619e+06	NaN	2.51415e+06	NaN	NaN	NaN	923613	NaN	6.31779e+06	1.15901e+07	2.86377e+06	3.33005e+06	1.25473e+07	1.10688e+07	NaN	NaN	NaN	8.51302e+06	2.99805e+06	1.80872e+06	2.538e+07	1.01042e+07	6.694e+06	1.99063e+07	1.3153e+07	NaN	NaN	2.15854e+06	1.19589e+06	1.18267e+07	1.05847e+07	1.21259e+06	1.43171e+06	NaN	2.81818e+06	4.4962e+06	1.12704e+07	1.41947e+07	4.05144e+07	2.76557e+07	4.58759e+06	2.22322e+06	NaN	0	184	1.912e-06	2.475e-07	9.49	586.3	447.6	447.6	3.24815e-10	2.79436e-11	0	0	1.17582e-08	8.62141e-10	0	0	2.68	25.45
P11117	ACP2	High	[R].YEQLQNETR.[Q]	P11117 [162-170]	High	n/a		1	1	1	0	1180.56	0	255614	NaN	1.24109e+06	249816	NaN	NaN	NaN	189763	NaN	NaN	1.56154e+06	882527	NaN	1.94645e+06	NaN	191080	NaN	178251	1.34413e+06	NaN	NaN	NaN	NaN	343772	350017	2.9751e+06	NaN	NaN	NaN	605987	3.53202e+07	444130	NaN	2.23931e+06	1.62761e+06	NaN	316183	NaN	695370	NaN	2.69755e+06	NaN	NaN	NaN	195142	238179	324141	NaN	NaN	NaN	219953	823026	NaN	NaN	NaN	411930	NaN	NaN	756552	1.55572e+06	NaN	NaN	NaN	4.85952e+06	NaN	NaN	NaN	NaN	NaN	612606	NaN	NaN	480784	NaN	NaN	3.22829e+06	1.4587e+07	1.1689e+07	6.47042e+06	3.19741e+07	3.62621e+07	4.89378e+07	NaN	0	162	NaN	NaN	0.91	163.9	4.7	4.7	0.12304	0.00469681	0.00469616	0.0289161	0.838471	0.0890686	0.0890683	0.603081	NaN	22.06
Q5SZK8	FREM2	High	[R].CAVSVLDNDALAQRPGR.[L]	Q5SZK8 [105-121]	High	High	1xCarbamidomethyl [C1]	1	2	32	0	1841.93	2	2.32195e+06	955793	598487	846018	NaN	NaN	NaN	957537	NaN	2.12924e+06	NaN	1.34929e+06	841003	3.39372e+06	NaN	379964	1.82062e+06	713413	NaN	630807	636699	2.63066e+06	599768	NaN	NaN	1.19664e+06	1.37239e+06	1.32962e+06	1.67638e+06	NaN	1.58412e+06	NaN	NaN	3.34857e+06	1.09795e+06	390478	759739	1.41183e+06	NaN	2.9619e+06	NaN	2.59505e+06	NaN	NaN	3.50911e+06	673488	NaN	2.41729e+06	NaN	12363185	1.65543e+06	3.43494e+06	NaN	5.03864e+06	986164	1.52934e+06	1.1757e+06	NaN	NaN	2.30195e+06	6.4696e+06	1.0885e+07	NaN	NaN	4.3824e+06	2.00007e+06	NaN	913021	1.01622e+06	1.70727e+06	1.75373e+06	NaN	NaN	6.95798e+06	4.78719e+06	4.40992e+06	1.06941e+07	2.4985e+06	5.16918e+06	3.50695e+06	1.2602e+06	NaN	NaN	0	0	1.912e-06	1.707e-06	11.1	630.1	550.1	550.1	7.86287e-12	8.98294e-13	0	0	2.84633e-10	3.05996e-11	0	0	3.36	38.15
Q86T13	CLEC14A	High	[R].CAVLQATGGVEPAGWK.[E]	Q86T13 [143-158]	High	High	1xCarbamidomethyl [C1]	1	1	32	0	1643.82	2	1.68635e+06	2.23821e+06	1.05502e+06	NaN	NaN	1.73859e+06	NaN	913942	1.47078e+06	1.89811e+06	3.00272e+06	3.05861e+06	1.37888e+06	2.40562e+06	1.38124e+06	NaN	NaN	484099	3.17184e+06	2.42546e+06	NaN	4.31039e+06	2.7102e+06	2.70204e+06	4.27599e+06	1.16724e+07	NaN	NaN	2.10784e+06	NaN	2.80251e+06	1.43433e+06	2.99403e+06	5.43064e+06	2.64868e+06	4.19155e+06	5.01409e+06	3.79579e+06	7.84544e+06	1.03062e+07	5.21262e+06	3.76149e+06	2.03241e+06	792903	5.01707e+06	1.33597e+06	3.80883e+06	5.74694e+06	2.10098e+06	4.59835e+06	2.39821e+06	NaN	2.69457e+06	NaN	1.29117e+06	NaN	712469	3.33167e+06	5.65772e+06	1.68077e+06	NaN	3.70351e+06	4.4698e+06	5.92569e+06	1.9599e+07	2.18202e+06	3.72164e+06	2.29203e+06	2.48267e+06	2.80981e+06	3.43559e+06	5.91238e+06	NaN	7.40869e+06	1.00162e+07	NaN	2.09207e+07	6.50096e+06	6.83727e+06	7.23035e+06	NaN	2.56873e+06	NaN	0	0	1.912e-06	6.982e-12	13.1	725	537.3	537.3	7.86287e-14	1.2047e-14	0	0	2.84633e-12	4.65669e-13	0	0	5.03	44.46
P15328	FOLR1	High	[K].CAVGAACQPFHFYFPTPTVLCNEIWTHSYK.[V]	P15328 [169-198]	High	High	3xCarbamidomethyl [C1;C21];C7	1	1	149	0	3601.65	8	NaN	26768.9	1.33246e+06	1.49326e+07	1.32621e+07	7.0711e+06	7.54437e+06	1.575e+07	7.74629e+06	2.39131e+07	5.11084e+07	2.2782e+07	5.88371e+06	1.565e+07	1.12475e+07	8.39858e+06	1.06308e+07	6.2387e+06	5.52957e+06	574656	463466	811655	70038.6	1.66254e+07	1.45597e+07	4.101e+07	1.80951e+07	1.62096e+07	1.21702e+07	1.09167e+07	3.6297e+06	NaN	1.57012e+06	3.23322e+06	240969	117842	868382	8.71763e+06	2.65789e+07	1.19197e+07	2.3158e+07	1.96302e+07	1.82678e+07	2.32471e+06	9.4035e+06	7.86401e+06	9.57513e+06	2.08469e+07	1.05672e+07	1.38246e+07	9.81747e+06	1.31299e+07	2.42708e+07	1.82964e+07	5.33313e+06	5.43091e+06	3.27042e+06	3.18697e+06	2.52772e+06	2.10153e+06	1.81846e+06	9.98119e+06	NaN	3.78805e+07	3.19309e+07	6.2821e+06	1.13757e+07	8.76347e+06	2.05641e+06	1.16333e+07	7.94855e+06	9.32865e+06	1.02472e+07	6.20934e+06	2.47397e+06	983524	6.74216e+07	2.31122e+07	2.73873e+07	3.24157e+07	5.9234e+06	7.1403e+06	NaN	0	169	1.912e-06	6.305e-16	24.06	1268.5	1227.4	1227.4	8.63627e-25	1.45143e-25	0	0	3.12629e-23	5.19635e-24	0	0	8.49	69.7
O75874	IDH1	High	[K].CATITPDEK.[R]	O75874 [73-81]	High	High	1xCarbamidomethyl [C1]	1	1	127	0	1034.48	1	1.07306e+06	719987	525701	1.55634e+07	6.61533e+06	554779	993790	246692	7.26706e+06	1.20353e+07	6.06948e+06	1.60386e+07	4.66625e+06	3.06266e+06	363436	181702	NaN	236301	2.50611e+06	889313	1.99035e+06	2.81407e+06	728004	1.5185e+07	1.67999e+06	7.75643e+06	411954	NaN	980168	1.22805e+06	659143	1.44256e+06	3.04578e+06	9.6067e+06	1.03809e+06	1.21767e+06	2.50389e+06	2.06194e+06	1.62262e+06	5.16909e+06	4.73531e+07	5.04373e+06	498666	NaN	497974	175106	NaN	308903	1.13524e+07	6.99485e+07	1.58656e+07	76029081	2.4412e+06	3.81807e+06	257337	1.09319e+06	329180	2.14081e+06	1.82651e+06	1.24146e+06	2.42944e+06	3.64943e+06	2.21288e+06	2.12286e+06	1.78773e+06	1.58272e+07	1.98014e+06	6.64537e+06	7.35777e+06	2.02391e+07	8.61444e+06	NaN	3.08584e+06	1.87854e+06	1.09537e+06	1.1572e+06	1.76126e+06	1.75471e+06	6.65077e+06	NaN	713529	NaN	NaN	0	0	1.912e-06	2.213e-05	6.44	501.7	281.3	281.3	3.59878e-07	3.07326e-08	0	0	1.30273e-05	1.89086e-06	1.63934e-06	6.89227e-05	2.53	21.53
P19957	PI3	High	[K].CCEGSCGMACFVPQ.[-]	P19957 [104-117]	High	High	4xCarbamidomethyl [C1;C10];C2;C6	1	1	13	0	1662.58	1	NaN	NaN	1.60936e+07	NaN	NaN	NaN	NaN	NaN	NaN	NaN	NaN	NaN	NaN	NaN	NaN	NaN	NaN	NaN	NaN	NaN	709220	NaN	626110	NaN	NaN	NaN	NaN	NaN	NaN	NaN	NaN	NaN	NaN	NaN	NaN	NaN	NaN	NaN	NaN	NaN	NaN	1.45959e+06	NaN	NaN	NaN	NaN	NaN	NaN	NaN	NaN	NaN	NaN	NaN	1.37153e+06	NaN	NaN	NaN	NaN	NaN	1.59889e+07	NaN	NaN	NaN	NaN	NaN	NaN	NaN	NaN	NaN	NaN	NaN	NaN	NaN	NaN	904618	NaN	2.93114e+06	NaN	NaN	NaN	NaN	NaN	NaN	0	0	0.0008104	0.01206	3.45	332.6	332.6	332.6	0.000355221	1.91405e-06	1.89705e-06	9.07441e-05	0.00284332	3.69008e-05	3.66828e-05	0.000500877	2.47	50.55
P01024	C3	High	[R].CAEENCFIQK.[S]	P01024 [1513-1522]	High	High	2xCarbamidomethyl [C1;C6]	1	1	154	0	1298.55	5	3.32138e+07	1.76023e+07	4.20639e+07	7.09371e+07	1.69331e+07	2.42853e+07	2.62233e+07	1.47278e+07	3.08643e+07	4.14433e+07	1.22744e+08	4.56549e+07	7.44224e+07	4.4348e+07	5.38114e+06	4.05169e+06	4.91576e+07	8.10044e+06	107906746	3.86016e+07	2.16189e+07	3.69841e+08	4.44014e+07	1.27982e+07	66455706	7.13907e+07	3.68115e+07	2.15569e+07	3.59092e+08	1.08876e+08	2.60683e+07	1.32019e+07	3.40927e+07	1.84057e+08	2.00874e+07	3.78656e+07	1.83404e+08	4.67261e+08	1.28763e+08	2.92709e+08	1.11716e+08	2.57595e+07	1.18344e+08	6.30275e+06	7.62912e+07	1.62898e+07	1.05764e+08	6.7509e+07	4.41302e+07	1.71496e+08	4.79578e+07	7.92302e+07	1.80347e+08	1.48674e+08	8.38172e+06	5.61381e+07	1.50121e+07	4.08814e+08	4.73247e+07	1.16173e+08	3.70501e+08	1.71549e+08	3.82805e+08	1.1787e+08	1.11326e+08	5.66842e+07	2.89385e+07	3.88954e+07	2.89534e+07	1.87215e+08	1.10378e+08	7.1973e+07	5.58903e+07	3.0658e+07	1.37622e+08	4.16429e+08	1.9784e+08	9.64325e+07	8.21885e+08	1.49312e+08	3.82991e+07	1.16091e+08	NaN	0	0	1.912e-06	9.492e-09	13.66	774.9	592.6	592.6	2.17061e-14	3.05555e-15	0	0	7.85754e-13	1.08023e-13	0	0	3.24	27.5
Q9Y617-1	PSAT1	High	[R].CADYVVTGAWSAK.[A]	Q9Y617-1 [98-110]	High	High	1xCarbamidomethyl [C1]	1	2	19	0	1427.66	2	2.14468e+06	1.10892e+06	NaN	NaN	NaN	NaN	1.20061e+06	NaN	NaN	537562	NaN	NaN	NaN	NaN	941044	NaN	954762	296729	1.76967e+06	NaN	1.15614e+06	726626	537385	NaN	1.41589e+06	899059	NaN	NaN	4.26459e+06	NaN	NaN	NaN	924495	1.74155e+06	776525	530730	589038	2.14777e+06	NaN	NaN	NaN	NaN	2.16821e+06	NaN	NaN	446079	NaN	NaN	NaN	NaN	1.02647e+06	NaN	NaN	2.04447e+06	NaN	NaN	NaN	NaN	NaN	NaN	2.61358e+06	NaN	3.35213e+06	NaN	NaN	NaN	NaN	1.32903e+06	NaN	NaN	3.02828e+06	2.02898e+06	945192	NaN	NaN	NaN	NaN	NaN	NaN	NaN	NaN	NaN	NaN	0	0	1.912e-06	8.113e-08	7.76	565.6	455.3	455.3	1.75261e-08	1.62887e-09	0	0	6.34437e-07	6.75994e-08	0	0	3.22	42.28
Q9NS15-1	LTBP3	High	[R].CACTPPAEYSPAQR.[Q]	Q9NS15-1 [1060-1073]	High	High	2xCarbamidomethyl [C1;C3]	1	2	4	0	1607.69	0	2.23663e+06	1.0204e+06	1.50474e+06	1.15357e+06	NaN	NaN	NaN	NaN	NaN	885728	NaN	2.34529e+06	667699	1.42406e+06	NaN	NaN	NaN	NaN	NaN	1.12225e+06	3.37158e+06	524619	2.84355e+06	NaN	NaN	1.35481e+06	NaN	NaN	NaN	NaN	1.05358e+06	2.20152e+06	1.25679e+06	NaN	1.91493e+06	2.31708e+06	2.48709e+06	NaN	1.07784e+06	1.46514e+06	1.4639e+06	NaN	NaN	NaN	NaN	NaN	NaN	NaN	3.79339e+06	4.74362e+06	2.26767e+06	NaN	1.72139e+06	NaN	NaN	NaN	NaN	2.88412e+06	5.10904e+06	NaN	4.09211e+06	3.11639e+06	5.02302e+06	1.11797e+07	NaN	NaN	NaN	NaN	2.03471e+06	1.1383e+06	2.02162e+06	NaN	NaN	NaN	2.72341e+06	2.77457e+06	NaN	3.91785e+06	3.82335e+06	NaN	NaN	NaN	NaN	0	1060	5.613e-06	2.658e-05	7.75	500.1	429.3	429.3	1.76333e-08	1.64692e-09	0	0	6.38317e-07	6.83802e-08	0	0	2.43	27.81
P16870	CPE	High	[R].AYSSFNPAMSDPNRPPCRK.[N]	P16870 [284-302]	High	High	1xCarbamidomethyl [C17]	1	2	149	1	2195.01	3	1.09184e+07	3.0526e+06	4.02823e+06	3.03687e+06	1.49929e+06	600999	3.29807e+06	2.57856e+06	9.10578e+06	6.91201e+06	1.49026e+07	1.26427e+07	5.11062e+06	4.91078e+06	4.2613e+06	2.52703e+06	1.65693e+06	1.72759e+06	3.08503e+07	5.78249e+06	5.56055e+06	6.61106e+06	4.60054e+06	NaN	2.13997e+06	NaN	6.64314e+06	1.54923e+06	8.31281e+06	1.60887e+07	4.35729e+06	3.70218e+06	1.02879e+07	1.1651e+07	1.76164e+06	2.04917e+06	1.11632e+06	1.09915e+07	1.26574e+07	3.53791e+07	4.04701e+06	4.03032e+06	4.36214e+06	1.38386e+06	4.52163e+06	1.12286e+06	2.68545e+06	2.1789e+06	1.11884e+07	2.89542e+06	1.42248e+07	1.514e+07	9.74745e+06	1.49835e+07	4.28936e+06	7.73846e+06	3.49919e+06	1.78355e+07	5.70338e+06	1.54941e+07	1.65546e+07	2.67969e+07	2.32189e+07	NaN	7.04914e+06	NaN	939808	5.19653e+06	6.76284e+06	2.3387e+07	2.53742e+07	4.3165e+06	1.49949e+07	3.32005e+06	NaN	2.26991e+07	2.98987e+06	1.41023e+07	NaN	1.597e+06	9.41294e+06	8.71382e+06	NaN	0	284	1.912e-06	1.735e-07	11.64	658.5	658.5	658.5	2.29974e-12	3.31499e-13	0	0	8.32498e-11	1.26354e-11	0	0	2.97	27.71
P16870	CPE	High	[R].AYSSFNPAMSDPNRPPCR.[K]	P16870 [284-301]	High	High	1xCarbamidomethyl [C17];1xOxidation [M9]	1	2	17	0	2082.91	1	3.64087e+06	NaN	NaN	NaN	NaN	NaN	NaN	NaN	NaN	NaN	4.03244e+06	NaN	NaN	1.73969e+06	NaN	NaN	NaN	NaN	NaN	4.29673e+06	2.19226e+06	NaN	1.40552e+06	NaN	967007	NaN	NaN	NaN	NaN	NaN	NaN	1.19589e+06	3.92565e+06	6.77018e+06	NaN	NaN	NaN	NaN	NaN	NaN	NaN	NaN	NaN	NaN	NaN	NaN	NaN	NaN	NaN	NaN	NaN	NaN	NaN	NaN	NaN	NaN	NaN	NaN	NaN	NaN	NaN	NaN	6.67647e+06	NaN	NaN	NaN	NaN	NaN	NaN	1.29492e+06	NaN	NaN	NaN	NaN	NaN	NaN	NaN	NaN	NaN	NaN	1.66561e+06	2.47403e+06	NaN	0	284	1.912e-06	2.441e-06	8.42	501.8	492	492	3.78934e-09	2.87088e-10	0	0	1.37172e-07	1.01424e-08	0	0	2.1	29.18
P16870	CPE	High	[R].AYSSFNPAMSDPNRPPCR.[K]	P16870 [284-301]	High	High	1xCarbamidomethyl [C17]	1	2	30	0	2066.92	1	2.65807e+06	NaN	647222	851572	1.6376e+06	483773	1.79948e+06	NaN	1.0598e+06	NaN	NaN	NaN	NaN	NaN	502639	NaN	NaN	536770	4.78895e+06	2.58874e+06	1.38993e+06	1.39739e+06	1.99509e+06	8.0196e+06	NaN	NaN	570122	NaN	3.60197e+06	NaN	NaN	2.37383e+06	3.3797e+06	6.37249e+06	1.84813e+06	NaN	1.04043e+06	1.20343e+06	1.65275e+06	6.71106e+06	NaN	NaN	NaN	328404	NaN	NaN	NaN	NaN	1.37363e+06	NaN	629642	NaN	NaN	2.76613e+06	1.19908e+06	3.68165e+06	703224	6.72347e+06	8.05684e+06	4.27271e+06	NaN	9.79234e+06	NaN	NaN	NaN	NaN	NaN	NaN	NaN	NaN	NaN	NaN	NaN	NaN	NaN	3.92545e+06	NaN	4.0484e+06	NaN	NaN	1.94804e+06	2.54872e+06	NaN	0	284	1.912e-06	1.553e-06	12.1	670.9	670.9	670.9	7.86287e-13	1.1371e-13	0	0	2.84633e-11	4.31029e-12	0	0	3.31	32.77
Q8IUL8	CILP2	High	[K].YEYNVVPFR.[E]	Q8IUL8 [907-915]	High	High		1	1	138	0	1186.59	1	3.89304e+06	777758	1.69619e+06	NaN	NaN	1.76039e+06	1.47015e+06	1.38889e+06	NaN	1.16281e+06	3.73704e+06	NaN	716081	1.86077e+06	NaN	NaN	963991	350042	4.30104e+06	NaN	4.22072e+06	NaN	NaN	NaN	6.48826e+06	NaN	NaN	NaN	NaN	NaN	2.98661e+06	1.62902e+06	NaN	6.32322e+06	3.81793e+06	NaN	NaN	4.75925e+06	9.51279e+06	1.15172e+07	2.8512e+06	NaN	NaN	NaN	NaN	2.95835e+06	NaN	NaN	NaN	2.11203e+06	NaN	5.47026e+06	2.55673e+06	NaN	NaN	NaN	604972	NaN	5.22963e+06	NaN	2.4435e+07	2.18134e+07	2.05962e+06	5.74128e+06	1.64177e+07	NaN	NaN	2.70667e+06	NaN	NaN	3.90273e+06	NaN	NaN	4.45142e+06	8.07628e+06	7.01672e+06	2.72722e+07	1.0616e+07	3.12582e+07	9.84291e+06	1.33299e+06	9.73595e+06	NaN	0	907	1.912e-06	1.114e-05	6.22	407.8	323.6	323.6	6.03215e-07	4.93046e-08	0	0	2.18357e-05	1.89086e-06	1.57733e-06	6.71051e-05	2.77	44.82
P04424	ASL	High	[K].AYSR.[G]	P04424 [44-47]	High	n/a		1	1	7	0	496.251	0	669818	331863	NaN	639396	290466	206705	NaN	1.46833e+06	334002	259679	1.49176e+06	436350	NaN	NaN	276400	495196	139942	NaN	NaN	300718	860212	NaN	239204	NaN	NaN	NaN	NaN	NaN	NaN	NaN	NaN	NaN	NaN	NaN	NaN	NaN	368041	NaN	796748	NaN	1.19232e+06	500992	958557	218432	268581	NaN	NaN	1.5746e+06	NaN	NaN	273353	NaN	NaN	958739	639705	440131	504815	NaN	2.72325e+06	NaN	NaN	NaN	NaN	1.65891e+07	NaN	NaN	NaN	NaN	NaN	NaN	NaN	786832	NaN	NaN	NaN	3.2477e+06	NaN	NaN	NaN	NaN	NaN	NaN	NaN	0	44	NaN	NaN	1.47	391.7	39.5	39.5	0.0338593	0.00124977	0.00124973	0.00742169	0.255361	0.01061	0.0106099	0.0872498	NaN	22.23
Q8NFJ5	GPRC5A	High	[R].AYSQEEITQGFEETGDTLYAPYSTHFQLQNQPPQK.[E]	Q8NFJ5 [299-333]	High	High		1	1	202	0	4045.87	1	1.2664e+07	4887585	2.59572e+06	4.92311e+06	1.55035e+06	2.56406e+06	4.40467e+06	1.06134e+06	3.00836e+06	5.63784e+06	9.25472e+06	1.01634e+07	2.24423e+06	4.77867e+06	6.71392e+06	2.3925e+06	1.21449e+06	495641	9.81796e+06	1.47879e+06	2.31852e+06	9.87721e+06	7.76192e+06	1.06376e+07	2.27038e+06	2.32613e+06	3.87862e+06	3.12266e+06	1.12385e+07	1.0084e+07	4.21517e+06	824013	NaN	8.03832e+06	960299	3.26786e+06	9.03109e+06	5.5026e+06	1.05114e+07	8.27863e+06	5.12757e+06	2.70465e+06	1.69132e+07	4.82356e+06	8.64253e+06	1.50265e+06	6.03384e+06	8.37244e+06	1.00681e+07	1.15336e+07	1.03116e+07	4.34219e+06	1.10447e+07	8.84161e+06	2.10007e+06	1.51434e+07	3.71159e+06	9.36834e+06	4.74468e+06	3.80683e+06	5.66345e+06	1.49851e+07	1.23255e+07	7.89049e+06	1.17878e+07	NaN	4.35548e+06	3.42986e+06	9.16135e+06	1.41372e+07	1.06096e+07	6.29117e+06	1.15958e+07	5.69793e+06	1.47053e+06	NaN	3.60801e+06	1.32631e+06	6.1342e+06	1.0898e+07	2.10082e+06	2.11155e+06	NaN	1	299	1.912e-06	6.305e-16	27.23	1404.1	1404.1	1404.1	5.93939e-28	1.78152e-28	0	0	2.15003e-26	6.39422e-27	0	0	7.62	58.05
Q8IW45-2	CARKD	High	[K].AYSPELIVHPVLDSPNAVHEVEK.[W]	Q8IW45-2 [118-140]	High	High		1	2	4	0	2543.31	1	NaN	NaN	NaN	NaN	NaN	NaN	NaN	NaN	NaN	NaN	NaN	3.14636e+06	NaN	NaN	602906	NaN	NaN	NaN	1.22036e+06	NaN	NaN	746769	NaN	NaN	643347	NaN	NaN	NaN	728775	1.25063e+06	NaN	NaN	NaN	NaN	NaN	NaN	NaN	NaN	NaN	NaN	NaN	NaN	1.11915e+06	NaN	NaN	NaN	523695	NaN	653915	NaN	NaN	NaN	NaN	NaN	NaN	1.25229e+06	NaN	1.56157e+06	NaN	NaN	NaN	1.99256e+06	992809	NaN	NaN	NaN	728133	NaN	NaN	NaN	NaN	NaN	749443	NaN	NaN	NaN	NaN	NaN	NaN	NaN	NaN	NaN	NaN	0	0	1.912e-06	2.034e-10	10.54	698.8	698.8	698.8	2.90585e-11	3.76455e-12	0	0	9.09963e-11	1.31335e-11	0	0	4.76	46.96
P02743	APCS	High	[R].AYSLFSYNTQGRDNELLVYK.[E]	P02743 [65-84]	High	High		1	1	223	1	2381.18	5	2.04851e+06	3.19433e+06	2.80996e+06	4.39785e+06	1.10822e+07	5.10124e+06	1.78362e+07	3.17226e+06	2.22947e+07	5.26184e+06	1.2515e+07	2.18847e+07	4.51417e+06	1.87725e+06	1.44477e+07	3.63721e+06	5.0728e+06	4.84911e+06	1.91502e+07	3.01542e+06	7.91238e+06	7.0778e+06	1.79314e+06	1.2883e+07	1.22038e+07	5.48246e+06	7.84271e+06	1.1423e+07	7.42467e+06	1.19156e+07	4.2726e+06	5.20673e+06	8.06103e+06	2.8871e+06	1.8737e+06	5.06756e+06	5.16219e+06	1.65454e+07	1.16012e+07	2.93147e+07	3.644e+06	9.67533e+06	3.42307e+07	2.97632e+06	3.06296e+07	5.98039e+06	1.66542e+07	7.33131e+06	6.80195e+06	6.44854e+07	8.42029e+06	3.70823e+06	4.59483e+06	7.78204e+06	6.34947e+06	1.5802e+07	7.57759e+06	3.07879e+06	2.81144e+06	6.59976e+06	8.11232e+06	1.49776e+07	4.48111e+06	5.00312e+06	3.70142e+07	1.185e+07	5.77277e+06	4.11194e+06	6.30013e+06	1.79169e+07	1.55573e+07	7.79173e+06	2.56525e+07	925418	1.59315e+06	920632	NaN	3.21282e+06	NaN	1.49624e+06	9.54714e+06	5.25884e+06	NaN	0	65	1.912e-06	6.305e-16	14.75	850.6	673	673	1.78727e-15	2.56568e-16	0	0	6.46984e-14	9.1135e-15	0	0	6.85	53.68
P02743	APCS	High	[R].AYSLFSYNTQGR.[D]	P02743 [65-76]	High	High		1	1	284	0	1406.67	7	1.45213e+07	1.13142e+07	9.49989e+06	1.29518e+07	9.32282e+07	1.38236e+07	3.6184e+07	1.30722e+07	8.15599e+07	5.52161e+06	1.55412e+07	2.24584e+07	5.7541e+06	3.66608e+06	8.66214e+06	4.11425e+06	6.34733e+06	2.94385e+06	1.4015e+07	9.43167e+06	1.24983e+07	2.00641e+07	4.88358e+06	6.55755e+07	3.71371e+07	7.92395e+06	4.80802e+06	4.97944e+06	1.31986e+07	1.57415e+07	4.92072e+06	2.38434e+06	8.28974e+06	1.39073e+07	1.37895e+06	1.56666e+07	9.72709e+06	4.4654e+07	1.58752e+07	7.03835e+07	1.60375e+07	7.65479e+07	2.72864e+07	1.97657e+07	5.71617e+07	1.4442e+07	4.14138e+07	4.21085e+07	1.22069e+07	2.5669e+07	7.66724e+06	5.32002e+06	1.12895e+07	1.7368e+07	4.70783e+06	2.08086e+07	7.74636e+06	1.84127e+07	9.46657e+06	7.02839e+06	2.4287e+07	5.18998e+07	1.89206e+07	2.14146e+07	1.0185e+08	1.28199e+08	4.43339e+07	4.59515e+06	8.56069e+06	4.45816e+07	2.36084e+07	1.02982e+07	1.57533e+07	1.24536e+07	2.42606e+07	1.08181e+07	5.6135e+06	2.23356e+07	2.68116e+07	5.11543e+06	2.82475e+07	7.49763e+06	NaN	0	65	1.912e-06	3.241e-07	11.83	656.7	385.9	385.9	1.49503e-12	2.29832e-13	0	0	5.41193e-11	8.69875e-12	0	0	3.33	44.33
Q9Y6R7	FCGBP	High	[R].AYSHSVSLTR.[G]	Q9Y6R7 [535-544]	High	High		1	1	3	0	1120.57	0	NaN	NaN	NaN	NaN	NaN	NaN	NaN	NaN	NaN	NaN	629096	NaN	NaN	NaN	NaN	NaN	NaN	NaN	NaN	NaN	NaN	1.56574e+06	483211	NaN	487765	1.85234e+06	1.00037e+06	309974	239640	NaN	NaN	354866	822413	2.3174e+06	NaN	NaN	NaN	334414	1.02173e+06	703182	NaN	NaN	401183	NaN	NaN	508880	NaN	NaN	520425	1.63676e+06	936882	NaN	1.54567e+06	2.27331e+06	NaN	1.24464e+06	726014	NaN	NaN	492450	NaN	5.13192e+06	450721	NaN	NaN	NaN	NaN	538829	813438	1.02654e+06	1.84127e+06	NaN	814433	NaN	NaN	NaN	NaN	NaN	1.2529e+06	NaN	846321	NaN	NaN	0	535	0.001512	0.02181	3.13	340.8	211.5	211.5	0.000746529	1.05171e-05	1.05144e-05	0.000168265	0.0263326	0.000738584	0.000738534	0.00689419	1.38	21.53
P61981	YWHAG	High	[K].AYSEAHEISK.[E]	P61981 [153-162]	High	High		1	1	97	0	1134.54	4	NaN	NaN	NaN	NaN	2.02132e+06	NaN	297864	NaN	5.9422e+06	77349.6	NaN	NaN	NaN	NaN	NaN	NaN	142660	NaN	837326	NaN	NaN	NaN	NaN	3.59575e+06	799834	566151	NaN	NaN	118843	2.35291e+06	NaN	NaN	NaN	3.35814e+06	543373	402143	NaN	NaN	1.9173e+06	2.69759e+06	763966	4.75735e+06	NaN	455013	823271	42423.5	NaN	477013	NaN	2.99232e+06	666024	NaN	NaN	NaN	203492	1.00678e+06	NaN	562222	NaN	NaN	1.35466e+06	1.73392e+06	961243	2.30377e+06	1.84938e+06	6.47659e+06	2.15591e+06	94810.8	NaN	2.02806e+06	506530	1.08317e+06	4.11546e+06	3.87934e+06	219196	1.9002e+06	NaN	2.99892e+06	1.1084e+07	1.66555e+06	1.88876e+06	NaN	NaN	0	153	1.912e-06	8.242e-07	10.01	657.9	359.7	359.7	9.69999e-11	9.87728e-12	0	0	3.51135e-09	3.25991e-10	0	0	1.9	18.37
O75083	WDR1	High	[K].YEYQPFAGK.[I]	O75083 [96-104]	High	High		1	1	217	0	1102.52	3	6.23857e+06	4.93816e+06	1.97578e+06	6.43989e+06	716458	4.06779e+06	8.71913e+06	4.3321e+06	7.39963e+06	3.14041e+06	6.04452e+06	1.10685e+07	3.44628e+06	2.61634e+06	6.92315e+06	1.96448e+06	3.58912e+06	3.45778e+06	1.4357e+07	3.76234e+06	3.16204e+06	6.01937e+06	3.61347e+06	1.2625e+07	6.59975e+06	8.03236e+06	8.55362e+06	3.06553e+06	1.2844e+07	1.69623e+07	3.27757e+06	2.85612e+06	5.71133e+06	1.13547e+07	1.44532e+06	3.05774e+06	4.92639e+06	6.72256e+06	6.42972e+06	1.00425e+07	3.14358e+06	5.24094e+06	1.59346e+07	2.555e+06	8.29455e+06	5.73522e+06	7.04908e+06	1.28259e+07	5.65886e+06	5.44967e+06	3.61552e+06	3.11049e+06	1.74492e+07	1.23383e+07	4.35457e+06	1.269e+07	4.62529e+06	7.35927e+06	6.48896e+06	6.29453e+06	1.90597e+07	1.47422e+07	9.13399e+06	6.95275e+06	7.11545e+06	4.70906e+06	8.32766e+06	4.64403e+06	8.00564e+06	8.34527e+06	8.8293e+06	8.95914e+06	9.93714e+06	1.34211e+07	8.26897e+06	1.19559e+07	1.00162e+07	2.81941e+06	6.67578e+06	NaN	NaN	1.5035e+06	NaN	0	96	1.169e-05	6.237e-05	5.16	340.8	317.1	317.1	6.87904e-06	1.05545e-06	9.95911e-07	6.36699e-05	0.000248957	2.90457e-06	2.8493e-06	0.000125172	1.77	33.74
P16870	CPE	High	[R].AYSSFNPAMSDPNRPPCRK.[N]	P16870 [284-302]	High	High	1xCarbamidomethyl [C17];1xOxidation [M9]	1	2	120	1	2211.01	2	1.23131e+07	3.25538e+06	535604	3.36766e+06	1.92067e+06	326546	NaN	NaN	NaN	1.06061e+07	9.13884e+06	5.44441e+07	1.5974e+06	5.25586e+06	1.96426e+06	673129	972646	1.10525e+06	9.52016e+06	4.4213e+06	5.24257e+06	3.02034e+06	4.94034e+06	866954	4.3304e+06	6.61175e+06	4.11621e+06	2.26335e+06	4.49869e+06	5.83699e+06	NaN	3.2437e+06	1.01068e+07	3.28519e+06	426320	NaN	714907	7.36793e+06	6.55068e+06	2.15381e+07	1.20015e+06	NaN	NaN	1.27096e+06	2.28974e+06	998451	489263	NaN	7.66153e+06	1.19214e+06	1.42681e+07	1.13374e+07	6.20683e+06	2.13099e+06	3.58492e+06	1.38626e+06	2.3941e+06	4.05815e+06	5.10562e+06	1.89472e+07	2.5595e+07	2.00671e+07	2.80284e+07	774451	3.633e+06	NaN	NaN	4.47726e+06	7.39164e+06	7.27441e+06	1.56115e+07	2.52341e+06	2.52859e+06	1.01469e+06	NaN	1.90751e+07	NaN	2.83533e+06	NaN	NaN	1.73621e+06	NaN	NaN	0	284	1.912e-06	7.273e-07	9.1	585.3	503.5	503.5	7.96942e-10	5.92211e-11	0	0	2.8849e-08	1.59982e-09	0	0	2.44	24.6
P02743	APCS	High	[R].AYSDLSR.[A]	P02743 [58-64]	High	High		1	1	49	0	811.394	2	174219	178704	NaN	NaN	NaN	251194	206886	2.22128e+06	NaN	NaN	3.12707e+06	426157	NaN	NaN	76553.4	60038.8	188549	NaN	422400	300225	513019	NaN	NaN	NaN	NaN	646970	510917	NaN	NaN	2.2153e+06	NaN	NaN	940800	3.51429e+06	466546	5.63984e+06	3.93691e+06	1.22098e+07	9.31076e+06	2.54718e+07	4.90904e+06	NaN	1.02139e+06	NaN	3.08103e+06	807209	2.28616e+06	NaN	2.49545e+06	2.28372e+07	9.5467e+06	NaN	373377	1.04498e+06	NaN	NaN	NaN	595916	693043	NaN	NaN	9.66447e+06	5.08852e+06	1.07097e+07	2.86035e+07	1.45311e+06	NaN	NaN	1.31965e+06	6.70562e+06	5.68807e+06	1.02555e+07	792971	2.51917e+06	4.84082e+06	NaN	NaN	5.05155e+06	8.57671e+06	2.24138e+06	7.45402e+06	NaN	NaN	0	58	0.0003527	0.00407	2.64	342.6	72.4	72.4	0.0022742	6.97449e-05	6.97248e-05	0.000455322	0.0762333	0.00204149	0.00204123	0.0164064	1.53	21.07
P08473	MME	High	[R].AYQNYIK.[K]	P08473 [661-667]	High	High		1	1	365	0	899.462	9	5.38988e+07	4.82031e+07	1.98355e+07	5.92529e+07	2.22766e+07	4.14443e+07	8.99343e+07	5.25506e+07	7.3172e+07	4.64638e+07	1.15574e+08	120910509	4.6326e+07	4.98028e+07	5.36892e+07	2.54512e+07	2.9808e+07	1.73478e+07	2.53796e+08	4.25177e+07	3.74125e+07	9.93763e+07	5.2817e+07	8.91058e+07	8.51474e+07	9.16905e+07	6.05602e+07	4.21467e+07	1.00228e+08	2.50231e+08	4.9328e+07	4.7218e+07	1.07003e+08	2.81528e+08	5.05568e+07	8.57979e+07	8.78192e+07	6.96875e+07	1.62657e+08	1.56933e+08	9.08407e+07	7.44834e+07	1.48021e+08	1.86122e+07	1.07773e+08	3.04397e+07	7.37305e+07	7.23694e+07	9.24581e+07	1.95685e+08	8.60776e+07	5.2487e+07	1.81636e+08	1.72658e+08	3.60442e+07	127440057	4.81026e+07	1.59294e+08	1.09914e+08	5.03699e+07	2.51222e+08	2.05362e+08	1.3805e+08	9.84926e+07	2.31098e+08	5.37565e+07	9.02466e+07	4.43969e+07	6.0532e+07	9.37025e+07	1.64646e+08	1.07835e+08	1.24811e+08	123406430	1.18289e+08	2.48873e+08	1.49031e+08	161618713	3.6128e+08	102495931	4.21221e+07	5.85962e+07	NaN	0	661	0.0003292	0.003705	4.1	417.7	231.5	231.5	7.85479e-05	1.05545e-06	7.77875e-07	5.38648e-05	0.00283549	3.69008e-05	3.67716e-05	0.000501857	1.25	25.93
Q14703	MBTPS1	High	[R].AYQILNSYK.[P]	Q14703 [471-479]	High	n/a		1	1	10	0	1099.58	2	2.55197e+06	3368144	3.81273e+06	2.97722e+06	NaN	NaN	NaN	424764	2.26543e+06	NaN	7.65554e+06	3.4103e+06	1.13724e+06	3.22299e+06	605498	293756	NaN	1.33029e+06	NaN	3.2379e+06	NaN	NaN	2.32527e+06	NaN	1.35279e+06	2.25155e+06	691688	NaN	662606	NaN	9.07074e+06	569177	3.25848e+06	5.67165e+06	5.77908e+06	2.00084e+06	2.42628e+06	2.42978e+06	NaN	5.01717e+06	3.5038e+06	NaN	NaN	848837	2.74081e+06	NaN	1.49594e+06	3.12349e+06	3.44904e+06	NaN	3.50284e+06	4.42063e+06	7.74693e+06	2.16845e+06	1.17781e+06	NaN	425560	3.39579e+06	7.42223e+06	4.96133e+06	8.89669e+06	4.7383e+06	1.63085e+06	1.69663e+07	2.68239e+06	NaN	1.13484e+06	1.0968e+06	1.50609e+06	1.08631e+06	4.93871e+06	1.13373e+06	NaN	2.50984e+06	1.48796e+06	6.23565e+06	4.24514e+07	9.34964e+06	4.05728e+06	5.98463e+06	8.81005e+06	1.15727e+07	NaN	0	471	NaN	NaN	2.67	349	80.5	80.5	0.00214628	6.87834e-05	6.87418e-05	0.000420136	0.0722387	0.00183401	0.00183396	0.0150261	NaN	36.07
Q8N3R9-1	MPP5	High	[K].AYQELLR.[L]	Q8N3R9-1 [651-657]	High	High		1	2	9	0	892.489	0	NaN	NaN	NaN	NaN	NaN	NaN	NaN	NaN	NaN	NaN	NaN	NaN	NaN	NaN	NaN	NaN	NaN	NaN	NaN	NaN	NaN	NaN	NaN	NaN	NaN	1.68953e+06	NaN	NaN	NaN	NaN	NaN	NaN	NaN	NaN	506323	NaN	NaN	NaN	NaN	NaN	NaN	NaN	NaN	NaN	NaN	NaN	NaN	NaN	NaN	NaN	NaN	NaN	1.68886e+06	NaN	NaN	467251	NaN	1.35889e+06	1.44819e+06	NaN	NaN	NaN	NaN	3.51361e+06	4.03631e+06	NaN	698611	NaN	NaN	1.1244e+06	NaN	660771	436011	914677	616766	4.96708e+06	NaN	1.25771e+06	3.51126e+06	NaN	NaN	NaN	NaN	0	651	0.00237	0.03012	1.57	251.7	99.8	99.8	0.0268611	0.00107267	0.00107264	0.00649873	0.205428	0.00820629	0.00820614	0.0667181	1.12	32.5
O75891-3	ALDH1L1	High	[R].YFAGWCDK.[I]	O75891-3 [542-549]	High	High	1xCarbamidomethyl [C6]	1	4	9	0	1046.44	0	NaN	NaN	NaN	NaN	NaN	NaN	NaN	NaN	NaN	NaN	NaN	1.67722e+06	NaN	NaN	NaN	NaN	NaN	NaN	NaN	NaN	NaN	NaN	NaN	NaN	NaN	NaN	NaN	NaN	NaN	NaN	NaN	NaN	NaN	NaN	NaN	NaN	NaN	NaN	NaN	NaN	NaN	2.31951e+06	NaN	NaN	NaN	NaN	NaN	NaN	NaN	NaN	NaN	NaN	NaN	NaN	NaN	NaN	NaN	NaN	NaN	NaN	NaN	NaN	NaN	NaN	NaN	NaN	NaN	NaN	1.56547e+06	NaN	NaN	NaN	NaN	NaN	NaN	NaN	NaN	NaN	NaN	NaN	NaN	NaN	NaN	0	542	0.0001831	0.002157	2.81	284.3	208.7	208.7	0.001557	4.25433e-05	4.25383e-05	0.000277513	0.0534291	0.00126528	0.00126526	0.0109648	0.87	32.41
P01871	IGHM	High	[R].YFAHSILTVSEEEWNTGETYTCVVAHEALPNR.[V]	P01871 [392-423]	High	High	1xCarbamidomethyl [C22]	1	3	134	0	3723.74	5	2.39276e+06	6955051	5.00471e+06	4.62156e+06	2.0257e+06	3.7594e+06	1.27336e+07	1.8474e+06	6.64726e+06	4.99272e+06	1.90275e+07	1.71875e+06	1.40991e+07	2.30323e+06	233739	776099	9.06274e+06	3.90937e+06	6.70592e+06	2.92522e+07	4.33159e+06	9.84538e+06	6.36041e+06	9.23046e+06	1.66018e+06	1.04016e+07	5.81608e+06	3.2483e+06	4.56604e+06	1.81457e+07	4.21245e+06	9.44421e+06	1.45285e+07	4.33941e+07	2.01312e+07	3.55198e+06	7.06754e+06	2.55129e+07	8.72493e+06	5.74655e+07	6.30966e+06	1.80336e+06	5.08991e+06	2.1346e+06	3.67771e+06	4.6967e+06	2.13636e+06	5.74789e+06	3.8607e+06	2.1328e+06	4.5434e+06	1.13618e+07	1.32957e+07	9.59039e+06	2.10505e+06	5.56623e+06	1.52501e+06	9.63704e+06	1.06186e+07	1.06292e+07	4.73599e+08	3.68108e+07	6.99308e+06	2.42135e+07	3.42966e+07	4.90402e+06	1.13716e+07	1.12641e+07	3.71961e+06	5.10434e+06	6.01733e+06	6.97441e+06	8.95758e+06	1.7432e+06	1.37133e+07	2.81588e+07	1.2732e+07	1.83809e+07	5.33925e+07	2.11592e+07	1.23639e+07	1.35584e+07	NaN	0	392	1.912e-06	6.305e-16	28.31	1816.6	1816.6	1816.6	4.93971e-29	4.93969e-29	0	0	1.78815e-27	1.78815e-27	0	0	7	63.44
P01871	IGHM	High	[R].YFAHSILTVSEEEWNTGETYTCVVAHEALPNRVTER.[T]	P01871 [392-427]	High	High	1xCarbamidomethyl [C22]	1	3	83	1	4209	1	1.93608e+06	2.10332e+06	1.12242e+06	1.91381e+06	NaN	1.58022e+06	2.63891e+06	1.13493e+06	1.20919e+06	1.4247e+06	5.6797e+06	554344	1.10616e+06	1.03978e+06	212435	572562	1.00186e+06	573298	2.72163e+06	3.42641e+06	NaN	3.27283e+06	2.04634e+06	1.44171e+06	570195	1.22219e+06	608856	290302	NaN	5.83068e+06	433047	1.21122e+06	1.24257e+06	4.79007e+06	2.17845e+06	895630	2.40193e+06	6.96049e+06	2.60743e+06	2.95643e+07	1.10285e+06	3.22662e+06	2.86839e+06	NaN	1.72685e+06	955176	861463	NaN	1.27904e+06	1.31653e+06	1.19817e+06	2.33913e+06	NaN	NaN	NaN	570963	511357	3.54904e+06	2.85523e+06	1.28048e+06	5.56435e+07	4.45644e+06	7.7543e+06	4.9618e+06	5.8946e+06	3.77901e+06	NaN	1.15551e+07	1.20697e+06	7.46562e+06	8.42308e+06	1.39104e+06	6.63495e+06	NaN	1.82044e+06	1.51014e+07	1.53234e+07	2.22337e+06	6.03262e+06	2.23619e+06	NaN	2.66367e+06	NaN	1	392	1.912e-06	6.305e-16	22.08	1231.2	1221.2	1221.2	8.25907e-23	1.19828e-23	0	0	2.98975e-21	4.26511e-22	0	0	7.36	58.35
Q8NCW5	APOA1BP	High	[K].AYPPTSMSR.[S]	Q8NCW5 [98-106]	High	High		1	1	9	0	1009.48	1	1.22368e+07	5067123	1.41547e+07	9.81584e+06	7.07857e+06	1.79911e+07	4.44637e+06	1.36782e+07	5.72824e+06	8.92479e+06	4.08392e+07	4.21936e+07	1.26383e+07	1.87821e+07	3.49812e+06	7.79415e+06	2.98062e+07	9.97691e+06	1.42185e+08	1.47035e+07	1.48834e+07	4.76686e+07	6.69276e+06	7.25738e+06	2.36496e+07	2.02429e+07	2.39301e+07	1.41813e+07	7.02904e+07	2.87941e+08	1.16001e+07	1.25214e+07	2.09474e+07	1.10774e+08	8.03477e+06	1.44102e+07	9.92551e+07	1.21519e+08	3.47013e+07	145192304	1.23032e+07	1.41763e+07	3.94328e+07	4.55395e+06	1.05014e+08	8.86842e+06	8.03984e+06	1.38838e+07	1.11313e+07	3.86499e+07	6.59106e+06	3.11123e+07	2.99965e+07	1.89571e+07	9.44503e+06	1.09244e+08	1.02768e+07	8.31003e+07	1.52711e+07	5.97756e+07	1.18205e+08	6.38347e+07	2.02576e+07	1.3747e+07	6.82747e+06	NaN	1.10821e+08	6.32521e+06	3.84396e+06	3.61524e+07	4.77242e+07	4.22766e+06	1.75077e+07	1.24416e+08	6.35125e+07	3.11633e+07	6.94188e+07	5.55144e+07	2.12753e+07	1.38984e+07	1.75073e+07	6.42942e+07	NaN	0	0	0.003632	0.04095	1.65	283.9	89	89	0.0224678	0.000867236	0.000866833	0.00522035	0.173202	0.00633675	0.0063367	0.0514469	1.28	24.49
P0DOX6		High	[R].YFAHSILTVSEEEWNTGQTYTCVVAHEALPNR.[V]	P0DOX6 [515-546]	High	n/a	1xCarbamidomethyl [C22]	1	1	11	0	3722.75	1	316969	NaN	375116	NaN	NaN	621101	3.2338e+06	382624	1.89231e+06	NaN	1.58156e+06	2.00012e+06	1.07232e+06	285794	NaN	242369	1.07485e+06	186114	5.08931e+06	1.32237e+06	1.75987e+06	1.92854e+06	NaN	NaN	NaN	453570	594249	423085	1.34944e+06	2.81531e+06	490630	609729	605566	1.76788e+06	427972	NaN	NaN	2.85838e+06	1.30917e+06	NaN	901492	NaN	2.70063e+06	172496	1.59e+06	2.73136e+06	NaN	643335	554168	520595	372371	NaN	2.74084e+06	1.16043e+06	209592	1.09401e+06	223512	1.76041e+06	NaN	1.4206e+06	8.02813e+06	NaN	NaN	2.18496e+06	2.80919e+06	NaN	565964	576982	NaN	1.12732e+06	1.29658e+06	828625	525258	750610	3.57019e+06	1.25125e+06	2.48242e+06	1.36743e+06	1.94001e+06	NaN	727948	NaN	NaN	0	515	NaN	NaN	27.62	1566.2	1566.2	1566.2	2.40243e-28	7.69533e-29	0	0	1.92406e-27	1.80577e-27	0	0	NaN	62.42
O14773	TPP1	High	[R].AYPDVAALSDGYWVVSNR.[V]	O14773 [448-465]	High	High		1	2	159	0	1982.96	3	2.06712e+06	579234	1.05349e+06	1.77011e+06	NaN	1.87258e+06	3.16586e+06	529638	4.02685e+06	464717	NaN	589492	1.02753e+06	311810	1.56384e+06	5.61274e+06	794639	1.26755e+06	1.70428e+06	1.05733e+06	642648	5.15401e+06	785242	NaN	4.50699e+06	467994	5.60587e+06	2.4745e+06	3.76673e+06	NaN	1.78905e+06	828722	731264	7.84378e+06	1.21308e+06	177034	1.20927e+06	8.99063e+06	3.17452e+06	1.60207e+07	4.50975e+06	597786	5.8005e+06	2.28311e+06	5.58343e+06	1.74494e+06	741919	2.1407e+06	3.55772e+06	3.75885e+06	1.25683e+06	3.3376e+06	4.59696e+06	443726	3.11651e+06	369997	3.04442e+06	910843	1.89039e+06	485172	2.13646e+07	7.49451e+06	5.19205e+06	3.0512e+06	4.93729e+06	NaN	1.98745e+06	508188	1.07637e+06	2.24623e+06	3.68054e+06	1.05397e+06	3.09349e+06	3.67174e+07	4.78911e+07	NaN	1.85299e+07	5.42693e+06	2.40079e+06	2.86596e+06	2.035e+06	2.79221e+06	NaN	0	0	1.912e-06	2.048e-14	11.1	615.2	555.1	555.1	7.86287e-12	9.07769e-13	0	0	2.84633e-10	3.1085e-11	0	0	4.56	63.55
Q9NZH0	GPRC5B	High	[R].AYMENK.[A]	Q9NZH0 [329-334]	High	High		1	2	42	0	755.339	1	396160	NaN	41344.6	428274	NaN	91426.8	440355	179333	141063	59976.2	447581	916972	34329	131315	324032	154784	NaN	NaN	950413	284827	NaN	47445.4	169556	291458	1.47642e+06	89690.5	354519	198412	208403	944256	NaN	173923	640286	5.65089e+06	NaN	180442	60097.3	109080	122831	243370	765211	750427	808860	174427	641671	250785	458497	26659.4	470767	1.89362e+06	817069	860170	688792	557659	333553	769358	179438	228964	209766	49236.5	222505	946082	162637	NaN	214873	NaN	518990	6864.56	271698	312683	912750	189147	513951	3.56122e+06	358679	20599.6	308347	226579	NaN	NaN	NaN	16772.5	NaN	0	0	0.0008374	0.01251	3.43	346.2	184.2	184.2	0.000374058	2.50705e-06	2.49036e-06	0.000134216	0.0133648	0.000399527	0.000399327	0.00357913	1.42	17.55
Q15637	SF1	High	[R].AYIVQLQIEDLTRK.[L]	Q15637 [51-64]	n/a	High		1	7	1	1	1689.95	0	NaN	NaN	NaN	NaN	NaN	NaN	NaN	NaN	NaN	NaN	NaN	NaN	NaN	NaN	NaN	NaN	NaN	NaN	NaN	NaN	NaN	NaN	NaN	NaN	NaN	NaN	NaN	NaN	NaN	NaN	NaN	NaN	NaN	NaN	NaN	NaN	NaN	NaN	NaN	NaN	NaN	NaN	NaN	NaN	NaN	NaN	NaN	NaN	NaN	NaN	NaN	NaN	NaN	NaN	NaN	NaN	NaN	NaN	NaN	NaN	NaN	NaN	NaN	NaN	NaN	NaN	NaN	NaN	NaN	506196	NaN	NaN	603337	NaN	NaN	NaN	NaN	NaN	NaN	1.0499e+06	NaN	NaN	NaN	0	0	0.009746	0.1708	NaN	NaN	NaN	NaN	NaN	NaN	NaN	NaN	NaN	NaN	NaN	NaN	1.97	52.04
P27216-1	ANXA13	High	[K].AYLTLVR.[C]	P27216-1 [235-241]	High	High		1	2	4	0	835.504	1	NaN	477782	NaN	758471	NaN	NaN	NaN	NaN	1.71162e+06	NaN	NaN	NaN	NaN	NaN	357512	NaN	NaN	NaN	NaN	516721	796088	NaN	805613	1.35994e+06	NaN	NaN	NaN	NaN	NaN	NaN	NaN	NaN	NaN	NaN	NaN	788733	NaN	NaN	NaN	NaN	NaN	NaN	2.77661e+06	NaN	1.71334e+06	NaN	NaN	NaN	NaN	NaN	439092	NaN	NaN	NaN	NaN	NaN	NaN	NaN	NaN	NaN	NaN	NaN	878236	NaN	1.6478e+06	NaN	1.60856e+06	429974	NaN	NaN	1.15715e+06	NaN	NaN	NaN	NaN	NaN	NaN	NaN	1.77067e+06	NaN	NaN	NaN	NaN	0	0	0.001149	0.01742	1.17	245.7	45.9	45.9	0.0678652	0.00236202	0.00236194	0.0141321	0.469429	0.0254146	0.0254145	0.219412	1.41	39.87
O15393	TMPRSS2	High	[K].AYRPGVYGNVMVFTDWIYR.[Q]	O15393 [468-486]	High	Medium	1xOxidation [M11]	1	1	9	0	2323.13	1	224984	NaN	NaN	NaN	464521	NaN	2.52643e+06	NaN	NaN	2.06635e+06	2.50802e+06	877623	1.06601e+06	NaN	NaN	NaN	NaN	NaN	4.32226e+06	367885	NaN	NaN	NaN	NaN	NaN	371539	NaN	NaN	NaN	NaN	NaN	NaN	NaN	1.23356e+06	891853	NaN	NaN	NaN	569670	1.57084e+06	NaN	NaN	551708	NaN	NaN	1.58708e+06	NaN	NaN	366878	9.42925e+06	3.35091e+06	1.29251e+06	NaN	NaN	NaN	1.58514e+06	NaN	NaN	NaN	NaN	2.52102e+06	NaN	NaN	1.01104e+06	NaN	2.81417e+06	NaN	1.35895e+06	821652	NaN	NaN	NaN	NaN	787037	1.90713e+06	NaN	NaN	1.82511e+06	2.10585e+06	NaN	NaN	NaN	NaN	0	468	0.01536	0.301	3.1	268.5	208.9	208.9	0.000793307	1.22074e-05	1.22069e-05	0.000167357	0.0279377	0.000780649	0.00078062	0.0071637	1.79	62.48
Q8WZ42-12	TTN	High	[K].AYSTVATNCHK.[T]	Q8WZ42-12 [24565-24575]	High	n/a	1xCarbamidomethyl [C9]	1	1	7	0	1251.58	1	1.06153e+06	1.64595e+06	1.58832e+06	2.13104e+06	NaN	817240	NaN	3.83569e+06	NaN	NaN	1.0284e+07	5.74835e+06	731121	1.22082e+06	217291	1.86216e+06	NaN	2.25066e+06	528661	4.96953e+06	2.19236e+06	NaN	767723	3.88591e+06	NaN	3.90215e+06	2.45748e+06	1.03793e+06	NaN	3.07838e+07	7.95753e+06	843280	3.12208e+06	2.07793e+07	4.43728e+06	NaN	NaN	NaN	NaN	NaN	NaN	592983	2.55825e+07	1.38932e+06	1.25127e+07	854345	NaN	2.05953e+07	NaN	NaN	2.22388e+06	NaN	2.08684e+07	8.14856e+07	5.4804e+06	1.46551e+07	3.46132e+06	6.38653e+06	1.34714e+07	3.36237e+06	1.08538e+08	NaN	2.12438e+06	2.4152e+06	2.26023e+06	NaN	2.85728e+07	1.09888e+06	1.83121e+06	2.3355e+06	NaN	3.8432e+07	NaN	800560	1.32573e+06	1.05303e+07	9.77869e+07	1.57403e+08	NaN	3.07497e+07	3.37913e+07	4.34035e+07	NaN	0	24565	NaN	NaN	2.24	278	118	118	0.00577512	0.000193949	0.000193872	0.0013741	0.174611	0.00638297	0.00638291	0.0519538	NaN	27.34
P14598	NCF1	High	[K].AYTAVEGDEVSLLEGEAVEVIHK.[L]	P14598 [236-258]	High	High		1	3	7	0	2458.23	0	310445	NaN	NaN	NaN	370641	NaN	NaN	NaN	NaN	NaN	NaN	NaN	NaN	NaN	NaN	NaN	NaN	NaN	NaN	NaN	NaN	NaN	NaN	3.42734e+06	573515	1.43343e+06	560724	NaN	NaN	1.1859e+06	NaN	263478	NaN	NaN	NaN	NaN	NaN	NaN	NaN	NaN	NaN	NaN	NaN	NaN	NaN	NaN	NaN	NaN	921398	NaN	NaN	NaN	1.83554e+06	NaN	NaN	547615	NaN	NaN	NaN	429381	NaN	NaN	NaN	NaN	NaN	1.77358e+06	NaN	516807	NaN	NaN	NaN	NaN	NaN	NaN	NaN	3.13374e+06	NaN	NaN	NaN	NaN	NaN	NaN	NaN	0	236	1.912e-06	5.409e-10	12.76	726.7	721.2	721.2	1.74644e-13	2.555e-14	0	0	1.39869e-12	1.80706e-13	0	0	5.38	61.25
Q8WZ42-12	TTN	High	[R].AYTLEEEAVSVQR.[E]	Q8WZ42-12 [10973-10985]	High	n/a		1	1	1	0	1494.74	1	NaN	NaN	NaN	NaN	NaN	NaN	NaN	NaN	NaN	NaN	NaN	NaN	NaN	NaN	NaN	NaN	NaN	NaN	NaN	NaN	NaN	NaN	NaN	NaN	NaN	NaN	NaN	NaN	NaN	NaN	2.89322e+06	NaN	2.47283e+06	6.12603e+06	NaN	NaN	NaN	NaN	NaN	NaN	NaN	NaN	NaN	NaN	NaN	NaN	NaN	NaN	NaN	NaN	NaN	NaN	NaN	NaN	NaN	NaN	NaN	NaN	NaN	NaN	NaN	NaN	NaN	NaN	6.09518e+06	NaN	NaN	NaN	NaN	NaN	NaN	NaN	NaN	NaN	NaN	NaN	NaN	1.87302e+07	NaN	6.41602e+06	NaN	NaN	NaN	0	10973	NaN	NaN	1.31	162.3	89.7	89.7	0.0488117	0.00173357	0.00173355	0.0104649	0.655612	0.0463644	0.0463643	0.387876	NaN	49.69
Q9UKG1	APPL1	High	[K].YEVTEDVYTSRK.[K]	Q9UKG1 [161-172]	High	n/a		1	1	1	1	1489.72	0	NaN	NaN	NaN	NaN	NaN	NaN	NaN	421977	972716	486212	995032	1.33898e+06	NaN	NaN	NaN	NaN	NaN	NaN	NaN	NaN	NaN	NaN	NaN	NaN	NaN	NaN	NaN	NaN	NaN	1.95001e+06	1.12397e+06	NaN	NaN	NaN	NaN	NaN	NaN	NaN	NaN	3.46767e+06	950103	NaN	2.80575e+06	NaN	NaN	NaN	NaN	1.89347e+06	760826	NaN	447491	NaN	NaN	NaN	785641	NaN	NaN	NaN	NaN	NaN	NaN	NaN	NaN	1.63471e+06	1.68966e+06	NaN	NaN	NaN	NaN	NaN	NaN	NaN	1.10236e+06	NaN	NaN	NaN	NaN	NaN	NaN	NaN	NaN	NaN	NaN	0	161	NaN	NaN	1.99	185.1	185.1	185.1	0.0101925	0.000402085	0.000402007	0.00273812	0.274822	0.0115903	0.0115902	0.0971998	NaN	26.59
P22105-3	TNXB	High	[R].YEVTVVSVR.[G]	P22105-3 [3821-3829]	High	High		1	4	34	0	1051.58	0	NaN	NaN	NaN	NaN	NaN	249081	573318	256820	NaN	937464	1.00271e+06	1.28369e+06	299542	1.64214e+06	NaN	NaN	NaN	NaN	1.68497e+06	NaN	NaN	NaN	NaN	NaN	NaN	NaN	NaN	403547	NaN	7.92631e+06	NaN	380468	1.24391e+06	1.99626e+06	580276	NaN	956507	NaN	1.47015e+06	NaN	NaN	NaN	1.85542e+06	NaN	1.01412e+06	NaN	NaN	NaN	816275	NaN	NaN	NaN	NaN	NaN	399671	1.43196e+06	458712	1.58082e+06	NaN	718429	2.56858e+06	1.70965e+06	NaN	NaN	NaN	NaN	NaN	NaN	NaN	NaN	NaN	NaN	NaN	NaN	NaN	NaN	NaN	NaN	NaN	NaN	NaN	NaN	NaN	0	0	1.642e-05	0.0002782	4.01	440.6	224.2	224.2	9.76676e-05	1.05545e-06	7.41485e-07	5.19508e-05	0.00352333	6.68904e-05	6.68826e-05	0.000906229	2.13	37.34
P49773	HINT1	High	[K].CAADLGLNK.[G]	P49773 [84-92]	High	High	1xCarbamidomethyl [C1]	1	1	57	0	961.477	3	5.88286e+06	2.97508e+06	1.78109e+06	2.24326e+06	NaN	1.08795e+06	2.47249e+06	650500	421591	1.28817e+06	3.62932e+06	6.90453e+06	4.87225e+06	1.36016e+06	643800	7.61502e+06	1.01494e+06	6.55607e+06	4.3322e+06	2.20277e+06	1.85256e+06	2.75565e+06	1.30288e+06	NaN	NaN	7.81434e+06	326805	NaN	2.39956e+06	1.2776e+06	NaN	1.71561e+06	2.5512e+06	1.14071e+07	1.07529e+06	1.45821e+06	1.75627e+06	2.16361e+06	3.66917e+06	9.43405e+06	1.31787e+06	NaN	2.70612e+06	187781	350166	NaN	1.68828e+06	2.37156e+06	1.40595e+06	7.77387e+06	2.76667e+06	NaN	4.16522e+06	3.62241e+06	874317	NaN	NaN	3.34117e+06	2.17045e+06	3.24085e+06	8.43698e+06	6.8593e+06	4.29603e+06	2.02329e+06	4.08347e+06	NaN	1.33784e+06	1.66746e+06	NaN	2.98959e+06	6.34113e+06	NaN	1.36991e+06	3.18222e+06	1.01396e+06	NaN	NaN	2.79898e+06	4.8238e+06	NaN	1.2924e+06	2.27643e+06	NaN	0	0	1.912e-06	2.284e-05	5.87	475.3	333.5	333.5	1.36128e-06	9.19228e-08	0	0	1.09023e-05	1.89086e-06	1.66305e-06	6.95169e-05	2.39	26.15
P0DOX2		High	[R].BTVYLQMBSLR.[A]	P0DOX2 [76-86]	High	n/a	1xOxidation [M7]	1	1	53	0	1355.66	0	NaN	NaN	NaN	NaN	2.14565e+06	NaN	4.21203e+06	NaN	1.11142e+06	NaN	NaN	NaN	NaN	NaN	NaN	NaN	1.59262e+06	708528	NaN	NaN	NaN	NaN	NaN	NaN	NaN	NaN	1.61609e+06	1.35511e+06	2.06887e+06	2.64076e+06	NaN	NaN	NaN	NaN	NaN	NaN	NaN	2.77368e+06	1.81471e+06	NaN	NaN	NaN	1.34514e+06	756979	NaN	NaN	NaN	NaN	NaN	1.03359e+06	NaN	1.17481e+06	NaN	NaN	NaN	958231	NaN	NaN	NaN	NaN	NaN	NaN	1.76735e+06	1.04499e+06	NaN	NaN	NaN	NaN	NaN	NaN	NaN	NaN	833001	NaN	NaN	4.25244e+06	NaN	3.88394e+06	NaN	NaN	NaN	NaN	NaN	0	76	NaN	NaN	4.05	506.1	122.4	122.4	8.86235e-05	1.05545e-06	7.52951e-07	5.25293e-05	0.00319809	5.66912e-05	5.62183e-05	0.000872009	NaN	41.04
P13639	EEF2	High	[K].YEWDVAEAR.[K]	P13639 [639-647]	High	High		1	1	67	0	1138.52	1	NaN	1317833	681135	1.00711e+06	NaN	1.69149e+06	2.60248e+06	1.69499e+06	1.98006e+06	1.01079e+06	1.11935e+06	2.10562e+06	NaN	NaN	758359	908929	NaN	860751	4.50388e+06	NaN	NaN	NaN	NaN	3.07306e+06	1.13584e+06	2.00815e+06	NaN	NaN	1.12778e+06	1.45292e+06	1.32748e+06	760372	NaN	NaN	NaN	734112	1.82428e+06	NaN	1.50813e+06	4.46745e+06	NaN	1.40577e+06	5.72624e+06	619512	2.95516e+06	NaN	892117	6.43092e+06	NaN	1.97085e+06	1.04638e+06	2.5148e+06	2.11398e+06	NaN	NaN	1.20538e+06	851585	3.85454e+06	4.4149e+06	2.04117e+06	NaN	3.15263e+06	NaN	3.13959e+06	4.35064e+06	NaN	6.54431e+06	955989	3.18837e+06	8.08305e+06	1.66156e+06	4.60498e+06	3.67185e+06	5.60497e+06	7.738e+06	5.1094e+07	3.23508e+06	1.76683e+06	7.87277e+06	5.31572e+06	4.87004e+06	4.88735e+06	NaN	0	639	1.282e-05	0.000123	4.11	362.8	325.2	325.2	7.74754e-05	1.05545e-06	7.84396e-07	5.42182e-05	0.00279688	3.36794e-05	3.29643e-05	0.000405104	1.46	39.98
P13639	EEF2	High	[K].YEWDVAEARK.[I]	P13639 [639-648]	High	High		1	1	114	1	1266.61	3	2.41184e+06	1.25845e+06	NaN	6.57998e+06	3.14856e+06	4.36006e+06	2.38529e+06	3.99011e+06	2.00584e+06	5.4932e+06	1.08774e+07	9.74839e+06	996063	913301	5.42934e+06	1.65834e+06	2.47567e+06	2.50875e+06	9.84699e+06	4.13849e+06	NaN	8.14738e+06	4.99819e+06	5.18991e+06	2.32579e+06	6.02913e+06	6.99649e+06	2.33656e+06	6.86927e+06	7.41735e+06	1.82433e+06	1.67206e+06	972989	1.75402e+06	949424	1.37736e+06	1.03716e+06	2.97681e+06	NaN	1.89552e+06	1.38432e+06	2.41293e+06	8.37752e+06	2.85999e+06	1.69889e+07	6.25913e+06	8.84207e+06	1.76079e+07	7.21291e+06	5.86559e+06	4.76758e+06	2.03869e+06	1.12301e+07	1.70949e+07	2.63025e+06	1.07052e+07	6.00472e+06	1.06674e+07	NaN	1.18056e+06	9.54705e+06	5.7942e+06	NaN	NaN	NaN	9.71612e+06	4.88685e+06	5.45237e+06	9.00199e+06	1.52504e+07	1.6821e+07	1.1531e+07	24377612	9.21829e+06	NaN	3.52447e+06	NaN	1.14249e+07	1.23372e+07	6.53538e+06	2.3673e+06	2.41701e+06	NaN	0	639	1.912e-06	1.856e-06	6.2	462.3	413	413	6.36036e-07	5.25634e-08	0	0	2.30237e-05	1.89086e-06	1.57044e-06	6.68807e-05	2.53	31.45
P13796	LCP1	High	[K].AYYHLLEQVAPK.[G]	P13796 [298-309]	High	High		1	1	41	0	1431.76	3	457824	5.43357e+06	4.8935e+06	1.01534e+07	NaN	5.15411e+06	1.19603e+07	993339	2.31307e+06	1.81363e+06	1.49882e+07	1.45411e+06	2.95542e+06	1.00021e+07	575856	1.70702e+06	3.26484e+06	3.18735e+06	7.46648e+06	886066	NaN	NaN	290255	NaN	4.48376e+06	1.40071e+07	8.02092e+06	NaN	5.36709e+06	NaN	9.32432e+06	NaN	NaN	2.14389e+06	1.68335e+06	NaN	NaN	7.27628e+06	995704	2.02191e+07	3.98475e+06	3.66702e+06	1.15846e+06	320997	542931	6.48867e+06	700558	2.50826e+06	1.83623e+07	1.73042e+06	5.07464e+06	1.21489e+07	1.17769e+08	2.11036e+07	682992	5.10813e+06	2.11954e+06	NaN	8.05169e+06	4.9401e+06	2.48638e+07	8.03563e+06	1.82386e+07	8.58297e+06	1.2456e+07	NaN	4.50818e+06	4.98318e+06	2.81312e+07	1.87857e+06	2.66919e+07	1.29391e+07	2.36748e+06	887371	5.15164e+06	2.48812e+07	3.63849e+07	1.90763e+07	1.85252e+07	7.72066e+06	3.58045e+07	1.22579e+07	NaN	0	298	1.912e-06	4.143e-10	14.29	811.4	621.4	621.4	5.18079e-15	7.38559e-16	0	0	1.87543e-13	2.70955e-14	0	0	4.1	41.83
P01024	C3	High	[R].AYYENSPQQVFSTEFEVK.[E]	P01024 [208-225]	High	High		1	1	430	0	2166	8	1.2259e+07	1.00976e+07	1.2564e+07	1.2662e+07	4.50252e+06	1.79337e+07	5.93743e+06	5.24938e+06	4.36592e+06	9.1725e+06	1.65483e+07	2.12811e+07	4.08912e+06	4.87091e+06	7.57561e+06	4.2506e+06	1.45808e+07	2.08544e+06	2.06075e+07	4.74982e+06	3.81127e+06	5.13212e+07	1.4528e+07	3.01526e+07	6.63111e+06	2.91531e+07	1.52678e+07	5.83108e+06	1.30617e+07	7.41052e+07	6.45895e+06	3.43379e+06	5.59314e+06	3.75984e+07	2.89395e+06	1.09567e+07	5.87382e+07	1.25168e+08	2.34048e+07	1.403e+08	7.11974e+06	1.06043e+07	6.40742e+07	3.8323e+06	6.28006e+07	1.37459e+07	1.26268e+07	1.24648e+08	1.42736e+07	9.73329e+06	7.4716e+06	1.99857e+07	7.38883e+07	5.31933e+07	6.83866e+06	2.08933e+07	4.65838e+06	1.29937e+08	1.33462e+07	3.8361e+07	4.79899e+07	2.51861e+07	2.6115e+07	38321244	2.25213e+07	2.9753e+07	1.25365e+07	1.38083e+07	1.22665e+07	8.7048e+07	2.22046e+07	4.43562e+07	1.34747e+07	1.93424e+07	9.5412e+06	1.1351e+08	2.26332e+07	2.00216e+07	5.71424e+07	3.78449e+06	7.20854e+06	1.69616e+07	NaN	0	208	1.912e-06	4.809e-15	14.72	805.1	805.1	805.1	1.92434e-15	2.79354e-16	0	0	6.96605e-14	9.63254e-15	0	0	5.43	55.17
Q9UHR4	BAIAP2L1	High	[K].AYYDGVAK.[I]	Q9UHR4 [50-57]	High	High		1	1	43	0	886.431	2	340578	386263	654890	NaN	NaN	NaN	1.12154e+06	538831	1.55905e+06	829977	NaN	1.16403e+06	380663	NaN	1.08835e+06	807522	NaN	NaN	3.41656e+06	966986	1.15755e+06	511829	666479	5.58488e+06	1.27113e+06	294535	NaN	553659	1.33863e+06	4.46571e+06	NaN	NaN	NaN	960304	NaN	489296	1.01756e+06	517869	NaN	NaN	NaN	1.02948e+06	2.64083e+06	463443	547631	117379	719793	1.2454e+06	234882	1.75026e+06	997935	400815	4.31234e+06	1.69833e+06	916366	2.85218e+06	199402	NaN	1.77078e+06	NaN	NaN	691826	NaN	1.90503e+06	4.56432e+06	2.94097e+06	1.19786e+06	212660	1.23121e+06	1.18938e+06	1.50688e+06	2.94086e+06	3.60086e+06	3.17167e+06	482442	838468	1.50532e+06	NaN	NaN	3.30133e+06	NaN	NaN	NaN	0	50	0.0009272	0.01397	2.07	335.9	106.7	106.7	0.0085056	0.000309137	0.000309088	0.00215567	0.0671843	0.00168096	0.00168094	0.0139446	1.3	24.15
P07339	CTSD	High	[K].AYWQVHLDQVEVASGLTLCK.[E]	P07339 [268-287]	High	High	1xCarbamidomethyl [C19]	1	1	394	0	2317.16	16	1.14126e+07	1.51086e+07	7.62559e+06	1.02458e+07	1.25396e+07	8.09808e+06	1.37165e+06	1.3154e+07	2.09381e+07	2.2821e+07	6.90014e+07	1.93197e+07	1.39358e+07	9.5706e+06	2.1654e+06	7.44807e+06	9.52609e+06	6.1076e+06	2.28651e+07	1.17595e+07	8.01351e+06	1.85418e+07	3.76478e+06	2.21468e+07	9.03335e+06	3.02994e+07	1.08424e+07	6.98209e+06	2.39553e+07	3.3797e+07	1.08025e+07	9.91617e+06	7.78595e+06	7.14331e+07	1.2805e+07	6.66272e+06	2.48748e+07	6.33455e+07	4.38772e+07	73106506	2.54982e+07	1.55035e+07	1.63825e+07	1.8167e+06	2.49486e+07	8.68881e+06	9.62255e+06	1.57755e+07	2.35322e+07	1.91382e+07	1.29089e+07	2.93724e+07	2.10201e+07	2.05113e+07	4.33483e+06	3.37976e+07	1.0097e+07	1.69896e+07	2.45452e+07	1.57802e+07	1.21837e+08	7.01009e+07	5.97107e+07	3.70108e+07	7.51836e+07	3.23809e+06	2.84867e+07	33574288	2.01518e+07	6.64473e+07	7.40414e+07	5.77026e+06	1.13452e+07	2.50631e+07	4.79404e+07	8.07738e+07	6.92866e+07	8.64577e+07	1.25956e+08	3.02729e+07	4.80812e+07	3.14597e+07	NaN	0	268	1.912e-06	6.305e-16	19.87	1060.1	874.8	874.8	1.33895e-20	1.72517e-21	0	0	4.84696e-19	6.15664e-20	0	0	7.43	57.97
P35542	SAA4	High	[R].AYWDIMISNHQNSNR.[Y]	P35542 [38-52]	High	High	1xOxidation [M6]	1	1	25	0	1864.84	1	1.84591e+06	2163038	1.00093e+06	1.10408e+06	1.43048e+06	NaN	NaN	708372	NaN	673333	NaN	5.27277e+06	2.21864e+06	NaN	604776	NaN	2.4711e+06	NaN	2.2144e+06	NaN	NaN	3.91462e+06	1.89472e+06	NaN	NaN	3.2479e+06	1.40951e+06	NaN	NaN	4.73414e+06	NaN	2.89482e+06	NaN	8.92212e+06	NaN	769525	2.19926e+06	NaN	NaN	1.64924e+07	NaN	872915	2.88505e+06	NaN	1.79071e+06	NaN	NaN	6.0744e+06	3.12746e+06	4.02959e+06	NaN	3.33068e+06	2.56453e+06	3.41358e+06	NaN	NaN	NaN	1.25631e+07	3.80683e+06	4.96112e+06	6.84178e+06	8.19963e+06	5.44988e+06	2.77273e+06	NaN	NaN	NaN	NaN	3.02174e+06	6.41059e+06	5.67895e+06	NaN	NaN	NaN	NaN	7.50139e+06	5.46661e+06	4.68021e+06	3.65048e+06	NaN	NaN	NaN	NaN	0	38	1.912e-06	4.638e-08	6.1	532.6	490.6	490.6	7.98721e-07	6.42866e-08	0	0	6.39682e-06	1.89086e-06	1.73375e-06	7.16435e-05	3.23	38.8
P35542	SAA4	High	[R].AYWDIMISNHQNSNR.[Y]	P35542 [38-52]	High	High		1	1	34	0	1848.84	3	691052	NaN	1.44979e+06	NaN	4.20531e+06	1.39814e+06	NaN	801577	4.77533e+06	NaN	NaN	888360	NaN	NaN	NaN	346003	1.90885e+06	NaN	4.5187e+06	NaN	4.02077e+06	4.22861e+06	781108	NaN	9.25979e+06	NaN	1.09679e+07	2.76062e+06	5.90358e+06	2.00969e+07	1.08445e+06	1.32468e+06	NaN	1.86228e+06	1.26044e+06	NaN	3.06482e+06	2.54279e+07	5.81856e+06	3.4041e+07	1.19775e+06	3.2804e+06	6.36847e+06	866503	1.75069e+06	3.66207e+06	NaN	1.80477e+07	NaN	NaN	643765	2.07038e+06	3.61246e+06	4.29343e+06	5.59238e+06	7.81863e+06	3.60711e+06	1.9477e+07	3.66819e+06	5.56534e+06	1.641e+07	8.12453e+06	NaN	4.97011e+07	NaN	NaN	2.02994e+06	1.68141e+06	NaN	3.06941e+06	NaN	5.12126e+06	NaN	1.64878e+06	3.83465e+06	2.49634e+07	NaN	4.39321e+06	NaN	NaN	1.25055e+06	3.99288e+06	NaN	0	0	1.912e-06	1.858e-13	13.46	830.6	682.7	682.7	3.50416e-14	4.55324e-15	0	0	2.80643e-13	3.76035e-14	0	0	4.86	70.86
O75531	BANF1	High	[K].AYVVLGQFLVLK.[K]	O75531 [42-53]	High	High		1	1	25	0	1349.82	0	NaN	NaN	NaN	1.02919e+06	NaN	493620	304275	NaN	NaN	5.58696e+06	NaN	444754	370567	1.36105e+06	NaN	NaN	NaN	NaN	401340	NaN	NaN	NaN	NaN	NaN	NaN	537972	322494	NaN	NaN	NaN	NaN	NaN	NaN	NaN	NaN	NaN	NaN	746252	NaN	1.88444e+06	NaN	636552	391648	181948	NaN	NaN	218777	NaN	NaN	NaN	NaN	NaN	NaN	NaN	NaN	538062	NaN	NaN	NaN	NaN	NaN	NaN	NaN	NaN	NaN	748104	NaN	289910	NaN	331653	NaN	NaN	NaN	NaN	536690	NaN	NaN	NaN	NaN	3.95979e+06	NaN	NaN	NaN	0	42	1.912e-06	4.245e-07	7.49	507.9	449.7	449.7	3.25661e-08	2.89065e-09	0	0	2.60816e-07	2.38811e-08	0	0	2.61	68.69
O43451	MGAM	High	[R].YEYGTLDNMR.[E]	O43451 [385-394]	High	High		1	1	5	0	1261.55	1	NaN	NaN	368091	NaN	NaN	NaN	NaN	NaN	NaN	NaN	1.07869e+06	NaN	653680	NaN	334059	269319	363418	246977	NaN	951445	1.74303e+06	NaN	NaN	NaN	687155	783468	928671	494007	1.69527e+06	1.29718e+06	NaN	NaN	1.10124e+06	2.65395e+06	NaN	NaN	NaN	NaN	1.77192e+06	3.31213e+06	NaN	NaN	NaN	385964	2.02031e+06	NaN	NaN	613319	1.07342e+06	NaN	NaN	NaN	NaN	NaN	347248	2.12517e+06	492446	NaN	NaN	NaN	NaN	NaN	NaN	1.24309e+06	NaN	NaN	1.27532e+06	758855	609051	1.14754e+06	1.40623e+06	727796	3.86668e+06	NaN	2.45629e+06	NaN	NaN	NaN	3.13361e+06	NaN	1.00593e+06	1.60364e+06	NaN	0	0	1.282e-05	0.0001191	3.31	381.3	129.4	129.4	0.000493497	4.83442e-06	4.82645e-06	0.000130401	0.0175599	0.000529878	0.000529695	0.00480656	2.23	35.82
Q7L9L4	MOB1B	High	[KR].YEYHWADGTNIK.[K]	Q7L9L4 [93-104]	High	High		1	4	90	0	1496.68	2	5.19133e+06	1129009	993045	1.744e+06	3.12064e+06	1.04177e+07	614416	NaN	2.97856e+06	1.02335e+06	3.59529e+06	4.73943e+06	3.15861e+06	1.40206e+06	2.88333e+06	1.53601e+06	1.99436e+06	691091	3.892e+06	NaN	1.48542e+06	3.86905e+06	1.85724e+06	1.07551e+07	3.40784e+06	2.30646e+06	1.42042e+06	1.91275e+06	4.98079e+06	5.52164e+06	1.65018e+06	1.22573e+06	1.61223e+06	7.81354e+06	1.66315e+06	1.03647e+06	2.49299e+06	2.04589e+06	2.88321e+06	3.83628e+06	1.35087e+06	2.20722e+06	8.10981e+06	5.49081e+06	874380	2.35247e+06	3.74839e+06	7.34249e+06	3.33875e+06	4.69728e+06	1.75843e+06	NaN	6.26736e+06	6.41243e+06	1.87727e+06	4.83831e+06	2.51292e+06	5.33469e+06	3.98256e+06	1.06316e+06	NaN	3.38537e+06	7.11131e+06	3.55528e+06	3.82684e+06	1.18259e+06	5.78143e+06	3.5744e+06	3.96689e+06	2.80268e+06	7.32197e+06	3.18431e+06	3.17799e+06	2.72413e+06	2.06912e+06	4.44251e+06	NaN	NaN	3.93353e+06	5.64776e+06	1.37761e+06	3.87229e+06	NaN	0	0	1.912e-06	6.784e-07	3.94	528.4	332.9	332.9	0.000114015	1.05545e-06	7.25778e-07	5.11692e-05	0.00091296	4.24415e-06	4.0893e-06	0.000121499	2.27	34.8
Q14956	GPNMB	High	[R].AYVPIAQVK.[D]	Q14956 [219-227]	n/a	High		1	2	25	0	988.583	1	9.55047e+06	7.53042e+06	8.22703e+06	1.65091e+07	3.87937e+06	3.84719e+06	1.64658e+07	8.28118e+06	1.52901e+07	8.2069e+06	1.5871e+07	1.31669e+07	3.80815e+06	5.44052e+06	5.72795e+06	2.44359e+06	3.87458e+06	3.59792e+06	1.9195e+07	4.53146e+06	3.23662e+06	1.5181e+07	1.07519e+07	1.44377e+07	7.86696e+06	8.7132e+06	6.15428e+06	3.87124e+06	1.57899e+07	1.43271e+07	2.99584e+07	4.38966e+06	6.60031e+06	9.90966e+06	1.12316e+07	6.85175e+06	4.59834e+06	1.84286e+07	3.01981e+07	3.73825e+07	1.06365e+07	1.42542e+07	1.74242e+07	2.36585e+06	1.30547e+07	8.8264e+06	1.57031e+07	3.09279e+06	2.22308e+07	7.70699e+06	2.4115e+06	9.09413e+06	9.4716e+06	2.38397e+07	5.16081e+06	1.49325e+07	4.56061e+06	1.39926e+07	1.25832e+07	3.84507e+06	4.02935e+07	1.81715e+07	3.09829e+07	4.22315e+07	5.29444e+07	8.55803e+06	1.90557e+07	8.20134e+06	1.11524e+07	8.39468e+06	1.52125e+07	1.19578e+07	5.73847e+06	2.219e+07	1.89214e+07	3.79914e+07	3.3834e+07	1.76553e+07	1.10254e+08	4.54859e+07	2.02568e+07	1.5645e+07	NaN	0	0	6.624e-05	0.0008669	NaN	NaN	NaN	NaN	NaN	NaN	NaN	NaN	NaN	NaN	NaN	NaN	1.65	35.56
Q9H4A4	RNPEP	High	[K].AYVHEFK.[F]	Q9H4A4 [440-446]	High	High		1	1	30	0	893.452	0	698931	471905	NaN	551883	NaN	220401	NaN	231883	352925	NaN	NaN	1.24659e+06	172578	NaN	448684	NaN	NaN	298068	1.45695e+06	1.06533e+06	NaN	5.92479e+06	576699	907660	899278	1.48395e+06	1.58347e+06	783940	1.88163e+06	1.15686e+07	NaN	NaN	1.50669e+06	8.00943e+06	8.44013e+06	576360	600651	1.07577e+06	416047	3.16488e+06	6.57716e+06	483117	2.04058e+06	68768	1.28934e+06	4.44571e+06	872674	6.73404e+06	540770	NaN	888415	NaN	2.59073e+06	693060	446098	1.48122e+06	686216	1.78273e+06	2.14145e+06	1.66489e+06	3.0034e+07	1.92274e+06	1.50849e+06	NaN	NaN	765573	452521	439328	711714	1.15177e+06	1.30905e+06	921854	1.79006e+06	2.33873e+06	1.00144e+06	NaN	1.53375e+06	NaN	5.05014e+06	NaN	NaN	NaN	NaN	0	0	0.001083	0.01641	2.28	302.1	86.8	86.8	0.00526528	0.000176985	0.000176949	0.00110892	0.161512	0.00592321	0.00592317	0.0479974	1.43	21.21
Q14108-1	SCARB2	High	[K].AYVFERDQSVGDPK.[I]	Q14108-1 [116-129]	High	High		1	1	109	1	1610.78	2	2.72554e+06	659206	NaN	2.10542e+06	NaN	NaN	2.90827e+06	NaN	3.33083e+06	NaN	1.75481e+06	1.00543e+07	1.11245e+06	3.61283e+06	3.37152e+06	2.47886e+06	2.32638e+06	247992	7.72765e+06	1.11588e+06	1.5606e+06	1.32025e+07	2.77871e+06	1.07697e+07	1.93068e+06	9.47375e+06	1.27277e+06	1.15074e+06	1.1417e+07	1.82501e+07	NaN	2.26754e+06	1.83898e+06	1.55338e+07	NaN	1.71537e+06	1.52333e+06	4.11024e+06	3.86238e+06	5.11623e+06	NaN	5.63983e+06	8.64528e+06	328218	4.01106e+06	NaN	1.16579e+07	1.08198e+07	3.88274e+06	1.07037e+07	2.69916e+06	2.79972e+06	10451156	1.45278e+07	4.02082e+06	9.47877e+06	6.32708e+06	3.61791e+06	NaN	NaN	1.08317e+07	6.78562e+06	6.74575e+06	2.2155e+06	2.97811e+07	2.5594e+06	3.63104e+06	2.38158e+06	2.03941e+06	6.92382e+06	5.64018e+06	8.32315e+06	7.1244e+06	6.38453e+06	6.32694e+06	6.25668e+06	9.42398e+06	3.209e+06	9.44629e+06	2.61973e+06	NaN	1.17384e+07	NaN	0	116	1.912e-06	8.416e-12	9.82	608	424.7	424.7	1.51529e-10	1.56105e-11	0	0	5.48527e-09	5.23337e-10	0	0	3.28	29.08
Q14108-1	SCARB2	High	[K].AYVFER.[D]	Q14108-1 [116-121]	High	High		1	1	84	0	784.399	3	2.3613e+06	1.19773e+06	552248	3.55165e+06	5.11568e+06	1.34858e+06	2.72266e+06	519710	7.84071e+06	NaN	5.10279e+06	6.26909e+06	1.43886e+06	1.14563e+06	954824	NaN	813181	608766	3.24718e+06	4.08967e+06	2.98961e+06	5.64332e+06	2.90174e+06	1.73784e+07	5.29983e+06	4.58666e+06	1.58018e+06	1.1163e+06	590622	4.66409e+06	4.66978e+06	2.61671e+06	4.65745e+06	1.41565e+07	1.37414e+06	2.3113e+06	1.93831e+06	2.27057e+06	2.00035e+06	5.67408e+06	2.785e+06	4.80429e+06	5.66035e+06	1.38068e+06	3.05315e+06	589701	3.71541e+06	2.00502e+06	5.75063e+06	5.74713e+06	838274	1.8085e+06	1.01979e+07	7.10554e+06	733971	743949	677078	7.95326e+06	7.96441e+06	2.16489e+06	8.75744e+06	4.03353e+06	5.84795e+06	5.84405e+06	1.95366e+07	8.10265e+06	3.08141e+06	2.2606e+06	5.78434e+06	2.67946e+06	6.2196e+06	1.4433e+06	1.48163e+06	1.38792e+07	8.99939e+06	2.89851e+06	1.14408e+07	1.41575e+07	1.60941e+07	2.93227e+06	6.19829e+06	5.091e+06	NaN	0	0	0.001194	0.01837	2.34	299	90.1	90.1	0.0045594	0.000157854	0.000157651	0.00112155	0.142701	0.00512839	0.00512783	0.0411944	1.37	29.41
P16278	GLB1	High	[R].AYVAVDGIPQGVLER.[N]	P16278 [443-457]	High	High		1	3	433	0	1586.85	11	4.34548e+07	1.95415e+07	8.28672e+06	1.52376e+07	5.18488e+07	8.87852e+06	2.15431e+07	1.02506e+07	1.17997e+07	1.95261e+07	2.80637e+07	1.57835e+07	7.98639e+06	2.14129e+06	3.16341e+07	7.98867e+06	2.23724e+07	1.85893e+07	1.5971e+07	5.44503e+07	1.63682e+07	2.95316e+07	1.65754e+07	4.11578e+07	4.25696e+07	1.67732e+07	1.82913e+07	7.17689e+07	5.93811e+07	8.46117e+07	1.08711e+07	2.06503e+07	3.95519e+07	1.56659e+08	6.88476e+06	5.65925e+06	1.24109e+07	2.84824e+07	1.2249e+07	3.79108e+07	1.17541e+07	2.96494e+07	1.59447e+07	1.38456e+07	1.26521e+07	2.19352e+07	3.42504e+07	1.03921e+07	3.48895e+07	255414876	2.15815e+07	2.36556e+07	2.30137e+07	1.3711e+07	7.74085e+06	1.64658e+07	3.3453e+07	1.28783e+07	4.7386e+07	2.68824e+07	1.09228e+08	4.971e+07	1.44011e+08	6.53548e+06	1.29099e+07	2.4907e+07	1.48914e+07	9.40069e+07	4.39714e+07	2.76179e+07	1.31545e+08	2.96186e+07	7.76398e+07	1.79412e+07	3.07944e+07	6.69191e+07	2.1216e+07	2.83216e+07	2.01062e+07	2.48012e+07	1.88222e+07	5.17257e+07	NaN	0	443	1.912e-06	6.574e-12	13.83	757.7	565.9	565.9	1.49503e-14	2.24428e-15	0	0	5.41193e-13	8.19717e-14	0	0	4.48	52.44
Q8IZJ3-2	CPAMD8	High	[R].AYTYSAFFCPSER.[V]	Q8IZJ3-2 [938-950]	High	High	1xCarbamidomethyl [C9]	1	2	4	0	1598.69	0	NaN	930689	829982	NaN	NaN	NaN	NaN	NaN	NaN	509553	NaN	741886	3.1339e+06	NaN	NaN	NaN	NaN	NaN	NaN	862485	NaN	NaN	880651	NaN	NaN	5.59956e+06	NaN	NaN	NaN	NaN	NaN	957538	444129	5.48655e+06	521808	771327	NaN	NaN	7.02569e+06	NaN	NaN	NaN	NaN	NaN	NaN	NaN	NaN	NaN	1.04421e+06	1.09636e+06	NaN	NaN	1.13915e+06	NaN	NaN	NaN	NaN	NaN	1.18214e+06	648979	3.69923e+06	3.72184e+06	1.37483e+06	2.43951e+06	NaN	1.59109e+06	NaN	376418	649327	3.45349e+06	845828	NaN	NaN	1.30653e+06	1.54524e+06	4.57204e+06	3.17577e+06	6.21404e+06	2.64896e+06	NaN	2.08451e+06	NaN	NaN	0	0	5.613e-06	2.842e-05	4.71	469.2	371.7	371.7	1.92817e-05	1.05545e-06	9.56032e-07	6.24142e-05	0.000697509	4.24415e-06	4.17236e-06	0.000123031	2.96	50.83
Q9UHR4	BAIAP2L1	High	[R].AYTSPLIDMFNNPATAAPNSQR.[V]	Q9UHR4 [292-313]	High	High		1	1	6	0	2379.14	1	NaN	NaN	NaN	NaN	NaN	NaN	NaN	NaN	NaN	NaN	NaN	NaN	NaN	NaN	NaN	NaN	NaN	NaN	NaN	NaN	NaN	NaN	210572	NaN	NaN	NaN	343844	NaN	NaN	NaN	NaN	NaN	NaN	NaN	NaN	NaN	NaN	NaN	NaN	2.6252e+06	520841	NaN	NaN	235897	NaN	349014	NaN	NaN	345810	1.13845e+06	NaN	NaN	NaN	NaN	NaN	NaN	182538	NaN	393578	NaN	2.43926e+06	NaN	NaN	NaN	NaN	NaN	NaN	NaN	NaN	NaN	NaN	NaN	525604	NaN	NaN	NaN	NaN	3.73284e+06	NaN	NaN	NaN	NaN	NaN	0	0	1.912e-06	2.259e-06	1.88	195.6	195.6	195.6	0.0131508	0.000511429	0.000511415	0.003314	0.103058	0.00311587	0.00311586	0.0250689	2.76	63.09
Q04756	HGFAC	High	[R].YEYLEGGDRWAR.[V]	Q04756 [208-219]	High	n/a		1	1	1	1	1514.7	0	5.14175e+06	NaN	NaN	945117	NaN	NaN	NaN	445147	987675	NaN	NaN	1.68335e+06	NaN	NaN	NaN	NaN	NaN	1.31148e+06	NaN	1.91439e+06	4.88234e+06	NaN	542637	NaN	NaN	5.42799e+06	6.86805e+06	NaN	NaN	NaN	NaN	1.12375e+06	NaN	NaN	NaN	538706	NaN	NaN	NaN	NaN	1.19826e+06	NaN	3.11805e+06	NaN	NaN	NaN	NaN	NaN	2.35808e+06	NaN	3.50166e+06	NaN	NaN	NaN	NaN	1.94143e+06	NaN	NaN	NaN	NaN	NaN	NaN	NaN	NaN	NaN	NaN	NaN	NaN	4.80769e+06	NaN	3.67147e+06	NaN	NaN	NaN	NaN	NaN	NaN	8.79668e+06	NaN	NaN	3.11087e+06	NaN	NaN	0	208	NaN	NaN	0.65	148.8	83.8	83.8	0.225012	0.00948412	0.00948411	0.0660811	0.914763	0.128643	0.128643	0.710802	NaN	32.77
Q6BCY4	CYB5R2	High	[R].AYTPVSSDDDR.[G]	Q6BCY4 [68-78]	High	n/a		1	1	1	0	1225.53	1	NaN	NaN	NaN	NaN	NaN	NaN	NaN	NaN	NaN	NaN	1.40007e+06	883461	NaN	NaN	NaN	NaN	NaN	NaN	NaN	NaN	264993	NaN	NaN	NaN	NaN	NaN	NaN	NaN	NaN	NaN	NaN	NaN	314526	NaN	NaN	NaN	NaN	NaN	NaN	NaN	NaN	NaN	NaN	NaN	NaN	NaN	NaN	NaN	NaN	NaN	NaN	1.10247e+06	1.46317e+06	NaN	NaN	NaN	NaN	654894	NaN	NaN	1.85326e+06	NaN	NaN	NaN	NaN	NaN	NaN	NaN	NaN	NaN	NaN	NaN	NaN	NaN	NaN	NaN	NaN	NaN	2.07294e+06	NaN	NaN	NaN	NaN	0	68	NaN	NaN	0.94	116.9	48.9	48.9	0.115373	0.00449226	0.00449225	0.0278078	0.675465	0.049691	0.0496908	0.409037	NaN	65.37
P35475	IDUA	High	[K].AYTPVSR.[K]	P35475 [591-597]	High	n/a		1	1	11	0	793.42	1	287794	348781	NaN	385017	NaN	396559	NaN	NaN	NaN	NaN	NaN	NaN	332274	NaN	NaN	231200	699197	253050	938256	327409	1.39129e+06	843650	NaN	NaN	NaN	813857	NaN	NaN	745335	NaN	270511	NaN	NaN	3.4638e+06	560778	NaN	568724	1.034e+06	NaN	2.04074e+06	NaN	NaN	NaN	172116	NaN	478341	1.19956e+06	1.08597e+06	362216	2.64263e+06	276994	689392	5.08446e+06	NaN	NaN	NaN	269833	NaN	3.01659e+06	411193	5.84416e+06	NaN	NaN	1.0988e+06	492892	213093	NaN	NaN	990163	1.07615e+06	2.32594e+06	NaN	1.37318e+06	8.43071e+06	438750	1.82359e+06	2.16042e+06	758276	4.00285e+06	NaN	1.38187e+06	540280	NaN	0	591	NaN	NaN	2.32	304.4	16.4	16.4	0.00480872	0.000161006	0.000160965	0.00111685	0.149441	0.00541664	0.00541662	0.0436227	NaN	21.35
P07355	ANXA2	High	[K].AYTNFDAERDALNIETAIK.[T]	P07355 [29-47]	High	High		1	3	475	1	2155.07	14	1.41479e+07	1.52676e+07	6.74321e+07	3.8976e+07	8.31382e+06	1.23259e+07	3.23117e+07	40036133	2.14906e+07	1.04854e+08	5.3693e+07	4.07961e+08	4.38067e+07	4.31808e+07	1.20395e+07	2.06944e+07	6.1859e+06	1.7512e+07	6.0223e+07	13080399	1.57979e+07	2.33541e+07	1.27086e+07	3.83527e+07	8.27059e+06	7.96243e+07	1.55187e+07	1.24075e+07	2.2982e+07	1.35199e+08	1.68059e+07	2.59067e+06	5.66894e+06	2.69519e+07	4.96498e+06	5.96241e+06	1.50052e+07	1.79811e+07	2.09285e+07	2.47436e+07	2.4504e+07	9.35555e+06	9.88795e+07	9.66442e+06	2.27689e+07	1.42401e+07	9.07187e+06	3.8203e+07	4.12336e+07	3.26051e+08	1.19135e+08	1.91674e+08	6.01729e+07	2.02331e+08	5.30061e+07	4.43594e+07	2.36726e+07	1.35615e+07	1.8614e+07	2.58316e+07	1.73993e+07	2.7175e+07	1.61574e+07	3.90243e+07	22398914	1.13832e+07	5.41267e+07	6.90585e+07	4.19935e+07	1.01917e+08	5.03565e+07	7.14814e+07	7.58741e+07	1.01023e+07	9.285e+06	5.78201e+07	9.03527e+07	2.35935e+07	2.51461e+07	7.85651e+08	3.43689e+07	1.42118e+07	NaN	0	29	1.912e-06	6.305e-16	15.1	873.4	744.6	744.6	7.96942e-16	1.2574e-16	0	0	2.8849e-14	4.84763e-15	0	0	5.52	54.1
P07355	ANXA2	High	[K].AYTNFDAER.[D]	P07355 [29-37]	High	High		1	3	164	0	1086.49	6	6.5432e+06	4.10358e+06	3.06097e+07	8.4419e+06	NaN	4.00665e+06	1.22129e+07	6.59037e+06	5.71141e+06	2.47107e+06	1.19217e+07	4.30427e+07	8.09706e+06	5.99973e+06	1.85792e+06	4.10564e+06	4.70129e+06	3.07655e+06	1.17335e+07	1.67006e+07	9.65048e+06	1.52537e+07	8.15261e+06	6.96252e+06	460834	9.87441e+06	7.65953e+06	3.37002e+06	8.20672e+06	3.07189e+07	1.45325e+07	4.83308e+06	6.83914e+06	2.75039e+07	1.12078e+06	2.88179e+06	8.61104e+06	1.78377e+07	1.28514e+07	5.45386e+06	9.69554e+06	470718	1.3926e+07	2.38324e+06	4.91082e+06	3.70004e+06	1.07731e+06	1.19161e+07	5.96673e+06	8.38614e+06	3.90978e+06	7.79604e+06	1.80605e+07	4.26601e+07	5.90756e+06	8.42906e+06	5.91865e+06	2.7974e+07	2.06358e+07	2.06493e+07	1.85732e+07	2.57248e+07	1.63384e+07	6.01892e+07	9.59661e+06	2.26153e+06	8.43401e+06	9.5102e+06	2.81492e+06	3.13365e+07	1.33054e+07	1.77776e+07	1.63268e+07	4.38836e+07	3.3878e+07	3.66885e+07	198038263	3.07155e+07	5.08221e+07	3.12832e+08	1.13977e+07	1.09737e+07	NaN	0	29	1.437e-05	0.0001445	6.54	443.1	390.5	390.5	2.91332e-07	2.45719e-08	0	0	1.0546e-05	1.89086e-06	1.66881e-06	6.96864e-05	2.2	27.39
Q7Z4W1	DCXR	High	[R].AVTNHSVYCSTK.[G]	Q7Z4W1 [142-153]	High	High	1xCarbamidomethyl [C9]	1	1	79	0	1366.64	2	1.30395e+06	731955	NaN	1.20186e+06	125785	NaN	100209	144433	295003	NaN	1.22185e+06	3.14755e+06	342956	172270	499387	62507	104722	356474	2.32762e+06	1.51992e+06	NaN	684033	381235	484399	688349	305661	267664	NaN	204410	1.70533e+06	997497	1.81325e+06	1.36563e+06	2.03085e+07	1.14268e+06	1.54221e+06	NaN	NaN	1.71596e+06	1.36395e+06	959416	NaN	379893	117941	411301	NaN	382519	NaN	1.31998e+06	4.45246e+06	2.26794e+06	1.8188e+06	3.17866e+06	1.92563e+06	438945	NaN	555504	2.77755e+06	3.93903e+06	555747	3.00359e+06	3.79396e+06	1.9926e+06	NaN	773954	NaN	222381	255877	1.57436e+06	830200	1.79605e+06	188345	488412	2.77073e+06	336466	NaN	5.60098e+06	1.03028e+06	3.51328e+06	NaN	346337	1.21346e+06	NaN	0	142	1.912e-06	1.183e-11	13.29	780.1	582.1	582.1	5.18079e-14	6.97288e-15	0	0	1.87543e-12	2.50738e-13	0	0	3.52	18.56
Q16769	QPCT	High	[R].YFQNYSYGGVIQDDHIPFLR.[R]	Q16769 [293-312]	High	High		1	2	56	0	2432.17	1	NaN	NaN	386194	NaN	532141	277994	1.73012e+06	761463	1.52064e+06	288443	1.21673e+06	NaN	402771	1.52552e+06	NaN	NaN	273491	229455	1.52374e+06	246117	NaN	3.40699e+06	1.71591e+06	NaN	NaN	3.55144e+06	NaN	NaN	NaN	NaN	NaN	1.64142e+06	NaN	5.94141e+06	3.70321e+06	3.39453e+06	2.59583e+06	NaN	3.3299e+06	1.21731e+06	796350	462418	873157	341033	2.09971e+06	1.65348e+06	679316	NaN	1.98076e+06	2.02806e+06	2.35159e+06	NaN	3.64671e+06	2.67735e+06	309958	390038	744143	3.82874e+06	1.87258e+06	910120	NaN	4.17979e+06	7.14535e+06	2.17072e+06	4.15499e+06	NaN	NaN	2.39023e+06	425958	3.41224e+06	5.48168e+06	NaN	770074	2.2647e+06	2.84198e+06	1.39353e+06	1.98908e+07	6.25843e+06	4.90426e+06	2.70568e+06	755311	3.07746e+06	NaN	0	0	1.912e-06	6.305e-16	14.41	774.9	774.9	774.9	3.86383e-15	5.72176e-16	0	0	1.39869e-13	2.07906e-14	0	0	3.6	60.91
Q8N271-1	PROM2	High	[K].YFRPIRK.[R]	Q8N271-1 [805-811]	High	Low		1	1	37	1	979.584	2	463977	230285	290741	1.1653e+06	NaN	201206	908975	224222	630307	1.7361e+06	1.02917e+06	2.64234e+06	294733	523909	641356	370821	162496	324115	2.69561e+06	966830	716708	674335	799503	1.1262e+06	1.7532e+06	1.19183e+06	1.20868e+06	650445	1.2785e+06	3.82934e+06	288727	791387	1.95649e+06	7.31044e+06	467068	405319	374476	1.79409e+06	764263	2.71674e+06	1.22025e+06	2.94387e+06	696055	122419	912748	286004	1.34678e+06	985364	1.02124e+06	1.66368e+06	1.42691e+06	1.54771e+06	NaN	3.08272e+06	467235	2.50872e+06	421612	1.09904e+06	2.52686e+06	683064	4.46798e+06	2.73163e+06	631328	541933	1.56604e+06	NaN	1.08497e+06	285909	988897	NaN	1.11672e+06	1.04927e+06	1.23367e+06	867376	883489	NaN	NaN	NaN	4.61397e+06	888892	1.41887e+06	446885	NaN	0	805	0.07071	0.8568	2.25	314	116.2	116.2	0.00565904	0.000187401	0.000187348	0.00134293	0.171662	0.00626969	0.00626968	0.050945	0.86	19.09
P22314	UBA1	High	[K].AVTLHDQGTAQWADLSSQFYLREEDIGK.[N]	P22314 [98-125]	High	High		1	2	57	1	3178.54	1	393110	265499	333546	1.68646e+06	756319	1.76606e+06	7.54158e+06	1.61446e+06	4.60583e+06	1.84441e+06	1.82331e+06	4.00202e+06	1.2545e+06	412766	2.73791e+06	1.67289e+06	2.8101e+06	2.2242e+06	5.79996e+06	623397	1.1539e+06	741128	283460	1.74196e+06	4.17811e+06	NaN	3.66493e+06	1.56394e+06	3.94426e+06	4.98146e+06	NaN	NaN	NaN	NaN	1.12789e+06	NaN	488215	2.55045e+06	NaN	4.45259e+06	1.46307e+06	1.09742e+06	3.36642e+06	725298	1.35511e+06	3.96131e+06	3.3326e+06	4.5818e+06	2.77871e+06	3.47173e+06	2.3531e+06	NaN	1.64905e+06	NaN	1.13095e+06	4.61328e+06	1.93821e+06	1.03624e+06	574026	687038	5.67987e+06	2.40336e+06	946509	NaN	7.10541e+06	1.11957e+06	1.52524e+06	1.44622e+06	703691	3.90782e+06	3.50623e+06	2.36818e+06	4.32103e+06	NaN	4.23487e+06	NaN	NaN	NaN	NaN	NaN	1.04274e+06	1.47549e+06	NaN	0	0	1.912e-06	2.175e-15	15.92	875.8	803.6	803.6	1.19207e-16	1.6741e-17	0	0	4.31523e-15	6.26946e-16	0	0	6.67	54.03
O75369-8	FLNB	High	[K].YGGELVPHFPAR.[V]	O75369-8 [1208-1219]	High	High		1	9	9	0	1342.69	0	NaN	NaN	NaN	NaN	NaN	NaN	NaN	NaN	NaN	342053	918251	NaN	NaN	NaN	252954	NaN	262824	NaN	1.30535e+06	NaN	NaN	NaN	237139	NaN	NaN	302339	NaN	NaN	NaN	618841	547293	355926	420175	1.2251e+06	387565	348321	713248	1.81348e+06	1.28964e+06	3.30147e+06	411858	NaN	NaN	NaN	NaN	NaN	NaN	690979	NaN	987246	NaN	NaN	NaN	NaN	NaN	1.02103e+06	NaN	994144	793778	NaN	NaN	1.44416e+06	645549	921284	2.43604e+06	NaN	NaN	NaN	NaN	3.65376e+06	1.18302e+06	NaN	1.78227e+06	NaN	NaN	1.32427e+06	2.63475e+06	NaN	NaN	1.23581e+06	NaN	NaN	NaN	0	1208	0.0003671	0.0044	4.1	390.4	250.1	250.1	7.94146e-05	1.05545e-06	7.72629e-07	5.36107e-05	0.00286669	4.06415e-05	4.05854e-05	0.000547972	2.03	40.71
Q8WW52	FAM151A	High	[K].AVGPSLDLLRQLTEEGK.[V]	Q8WW52 [149-165]	High	Low		1	1	1	1	1826	0	NaN	NaN	NaN	NaN	NaN	979334	NaN	738316	NaN	NaN	NaN	NaN	NaN	NaN	NaN	635270	2.53313e+06	NaN	3.76492e+06	NaN	NaN	NaN	NaN	1.99105e+06	NaN	NaN	878517	880953	1.88042e+06	4.52101e+06	NaN	NaN	NaN	NaN	NaN	NaN	NaN	NaN	NaN	NaN	NaN	NaN	1.63487e+06	650766	1.74683e+06	670935	NaN	NaN	NaN	NaN	NaN	NaN	NaN	NaN	547243	2.61181e+06	521569	NaN	NaN	NaN	NaN	NaN	NaN	NaN	NaN	2.65727e+06	904128	NaN	NaN	NaN	NaN	1.02644e+06	623774	1.13127e+06	3.6148e+06	NaN	NaN	NaN	NaN	NaN	NaN	NaN	NaN	0	149	0.2165	1	0.85	10.5	10.5	10.5	0.141188	0.00576701	0.00576694	0.0378806	0.858774	0.0982602	0.0982601	0.63405	1.29	24.32
Q8WW52	FAM151A	High	[K].AVGPSLDLLR.[Q]	Q8WW52 [149-158]	High	High		1	2	253	0	1040.61	8	1.03191e+07	9.66567e+06	7.92185e+06	1.36488e+07	2.67429e+06	1.20111e+07	3.47494e+07	9.54187e+06	9.63062e+06	7.47199e+06	2.6252e+07	1.13076e+07	7.21572e+06	1.1812e+07	5.11022e+06	5.88738e+06	7.19453e+06	6.16537e+06	2.28113e+07	7.00707e+06	5.83363e+06	10887833	8.18838e+06	1.43588e+07	6.8869e+06	3.1067e+07	7.84817e+06	4.81843e+06	7.62037e+06	1.51903e+07	1.33063e+07	1.06829e+07	1.71879e+07	2.92033e+07	1.36001e+07	9.84882e+06	1.32811e+07	1.89601e+07	2.64184e+07	2.42769e+07	2.53109e+07	1.07889e+07	1.01508e+07	2.79684e+06	1.06387e+07	1.13273e+07	6.3621e+06	1.51096e+07	8.16833e+06	2.14671e+07	1.38024e+07	1.38142e+07	1.45605e+07	1.8633e+07	6.17078e+06	1.94751e+07	9.05207e+06	2.08467e+07	1.67259e+07	2.1068e+07	2.10813e+07	2.18678e+07	1.42519e+07	2.19532e+07	1.23325e+07	1.67507e+07	1.16484e+07	5.61816e+06	8.46381e+06	1.19223e+07	9.83707e+06	1.88359e+07	1.32569e+07	1.68238e+07	3.86773e+07	1.40746e+07	3.11706e+07	3.94944e+07	2.90086e+07	2.57376e+07	1.61655e+07	2.67646e+07	NaN	0	0	1.169e-05	6.295e-05	4.14	445.8	161	161	7.20833e-05	1.05545e-06	8.36292e-07	5.69541e-05	0.0026027	2.10325e-05	2.10219e-05	0.000325609	2.3	50.26
Q96BW5-1	PTER	High	[K].YGGHGYSHILTNVVPK.[M]	Q96BW5-1 [308-323]	High	High		1	2	30	0	1741.9	1	NaN	NaN	NaN	NaN	NaN	NaN	NaN	NaN	NaN	771619	NaN	3.65748e+06	NaN	NaN	2.50914e+06	NaN	782614	NaN	NaN	NaN	NaN	NaN	NaN	1.90767e+06	577784	NaN	1.7279e+06	584998	6.22149e+06	6.80512e+06	NaN	NaN	NaN	2.65522e+06	NaN	NaN	NaN	NaN	900911	3.29791e+06	1.20461e+06	NaN	7.99915e+06	NaN	2.27742e+06	NaN	NaN	7.14348e+06	1.29713e+06	NaN	384557	NaN	3.45443e+06	NaN	1.2335e+06	5.18129e+06	436140	2.49935e+06	NaN	NaN	7.24045e+06	3.20312e+06	NaN	NaN	NaN	NaN	NaN	NaN	696320	1.78179e+06	NaN	1.59196e+06	2.87998e+06	5.58636e+06	NaN	5.25843e+06	5.57533e+06	2.46067e+06	2.76169e+06	NaN	NaN	1.24988e+06	NaN	0	308	1.912e-06	1.078e-07	4.19	438.4	330.4	330.4	6.51818e-05	1.05545e-06	8.59225e-07	5.81125e-05	0.00235409	1.46999e-05	1.4574e-05	0.000335589	3.56	35.28
P07738	BPGM	High	[R].AVGPHQFLGDQEAIQAAIK.[K]	P07738 [228-246]	High	High		1	1	9	0	1993.05	1	NaN	NaN	NaN	NaN	NaN	702345	NaN	1.33171e+06	NaN	NaN	NaN	NaN	NaN	924514	733653	983294	746893	509188	2.18724e+06	NaN	NaN	899463	NaN	NaN	2.17722e+06	NaN	1.206e+06	NaN	3.34818e+06	4.18074e+06	NaN	NaN	NaN	NaN	NaN	NaN	NaN	NaN	NaN	NaN	NaN	1.17136e+06	9.35831e+06	499649	2.5596e+06	942310	NaN	5.8962e+06	NaN	NaN	NaN	1.21889e+06	NaN	9.3299e+06	1.27982e+06	4.65995e+06	1.11263e+06	2.78752e+06	NaN	NaN	NaN	NaN	NaN	NaN	NaN	NaN	3.32806e+06	NaN	659995	1.10645e+06	NaN	2.32089e+06	1.50857e+06	4.8885e+06	1.37289e+06	NaN	NaN	NaN	NaN	NaN	NaN	1.60752e+06	NaN	0	228	1.912e-06	7.521e-11	7.93	552	552	552	1.18776e-08	1.1089e-09	0	0	9.51258e-08	6.30232e-09	0	0	5.26	46.6
P02787	TF	High	[K].AVGNLRK.[C]	P02787 [677-683]	High	High		1	1	273	1	757.468	14	7.84263e+06	2.35697e+06	6.87684e+06	2.24782e+06	265552	2.53645e+06	3.11516e+07	5.5897e+06	4.3701e+07	1.93831e+06	1.97039e+07	2.63386e+06	1.89848e+06	2.38519e+07	1.36454e+06	2.64169e+06	9.12568e+06	3.30758e+06	5.56693e+07	5.63943e+06	3.00224e+06	1.62012e+07	1.36476e+06	415469	1.04751e+07	1.19195e+07	5.19273e+06	2.59676e+06	9.54867e+06	3.74504e+07	1.36342e+07	3.76977e+06	6.49011e+06	1.10279e+08	2.15978e+07	2.74241e+06	3.72198e+06	3.70796e+07	9.85872e+06	1.23658e+08	1.25377e+07	1.99467e+06	4.95424e+06	551216	5.43511e+06	1.6012e+07	496701	347028	1.98902e+06	1.36351e+07	2.0745e+06	1.40019e+07	8.73416e+06	2.44861e+06	2.18665e+06	7.60381e+06	2.35624e+06	6.15256e+06	1.95966e+07	9.69941e+06	6.60091e+07	1.9716e+07	7.31629e+06	5.67784e+07	8.82683e+07	2.29427e+06	1.80143e+07	2.14634e+06	689887	5.25711e+06	8.8917e+06	7.87859e+06	2.34424e+07	1.84362e+07	6.06024e+06	6.54928e+07	3.48347e+07	1.7847e+08	2.36594e+08	7.94977e+07	4.93641e+07	3.6e+07	NaN	0	677	0.000326	0.003652	3.44	424.1	68.6	68.6	0.00036185	1.91405e-06	1.88939e-06	9.03342e-05	0.0129338	0.00036377	0.000363755	0.00345594	1.5	16.64
Q86VN1	VPS36	High	[R].AVGIVGIER.[K]	Q86VN1 [153-161]	High	High		1	2	20	0	913.547	1	1.13609e+06	374887	482000	956950	NaN	674109	2.20029e+06	611732	NaN	798734	2.11248e+06	2.51412e+06	428728	NaN	1.06612e+06	390799	545754	375463	2.52001e+06	521916	545972	1.57054e+06	985768	2.26102e+06	NaN	1.29512e+06	720145	311736	2.04028e+06	3.0143e+06	NaN	533587	709718	1.69869e+06	654614	935292	991310	NaN	3.04029e+06	NaN	NaN	NaN	4.85503e+06	628309	2.96088e+06	NaN	924744	1.7853e+06	NaN	1.93515e+06	1.10611e+06	NaN	2.26084e+06	3.49723e+06	551467	2.38247e+06	878383	3.19086e+06	1.38077e+06	NaN	NaN	3.19045e+06	1.20516e+06	2.95868e+06	4.08147e+06	NaN	1.50841e+06	NaN	1.04427e+06	2.08102e+06	2.56779e+06	924532	2.12775e+06	1.97388e+06	1.43073e+06	NaN	NaN	2.04066e+06	1.4403e+07	NaN	NaN	NaN	NaN	0	153	0.00231	0.02952	1.72	277.9	81.3	81.3	0.0192646	0.00079051	0.000790468	0.00480592	0.149386	0.00540706	0.00540696	0.0435048	1.4	36.8
O43653	PSCA	High	[R].AVGLLTVISK.[G]	O43653 [55-64]	High	High		1	1	620	0	1000.64	36	9.28274e+06	2.79726e+07	4.30062e+07	1.02218e+07	6.25839e+07	2.39784e+07	1.99226e+07	8.02776e+06	6.49216e+07	1.1978e+08	129322310	5.04653e+07	9.58975e+06	1.14735e+08	9.63284e+06	3.99199e+06	2.30093e+07	1.89079e+07	5.44063e+06	1.74584e+07	7.96918e+06	1.03718e+07	2.59831e+07	3.36866e+08	4.62143e+06	9.94059e+07	2.38132e+06	3.17836e+07	1.44206e+07	5.34807e+06	1.26651e+08	1.14545e+07	4.34275e+07	6.21819e+07	2.03834e+08	2.12233e+07	6.38353e+07	9.18875e+07	5.17005e+08	2.41295e+08	1.98088e+07	7.52942e+07	4.46591e+07	6.58913e+06	4.38485e+07	8.6097e+06	1.49521e+07	1.30559e+07	1.38592e+08	8.83238e+07	6.80574e+07	106170523	5.55223e+07	8.97644e+07	1.78392e+07	3.40585e+06	2.48415e+07	1.06433e+08	1.05825e+08	1.18116e+08	3.87823e+08	1.88247e+07	5.23936e+07	3.10662e+07	3.96494e+07	1.3571e+08	5.88183e+07	8.91381e+06	6.11803e+07	6.46422e+07	2.06062e+07	9.46355e+07	1.06847e+08	5.04253e+07	8.46609e+07	1.76774e+07	2235776694	2.66039e+08	1.40293e+07	395388237	1.75939e+07	7.72599e+06	NaN	0	55	1.912e-06	2.082e-05	6.28	501.3	301.4	301.4	5.21968e-07	4.31815e-08	0	0	4.18035e-06	1.89086e-06	1.80021e-06	7.35294e-05	2.23	51.16
P39060-3	COL18A1	High	[R].AVGLAGTFR.[A]	P39060-3 [1610-1618]	High	High		1	3	72	0	891.505	2	9.03061e+06	5.05682e+06	5.19275e+06	1.08455e+07	3.50209e+06	5.90545e+06	3.11826e+07	6.19895e+06	2.75349e+07	5.32597e+06	1.58464e+07	1.31424e+07	5.99074e+06	9.80842e+06	5.4547e+06	1.91885e+06	4.55777e+06	2.07789e+06	3.1568e+07	5.92827e+06	6.81744e+06	1.87919e+07	5.71058e+06	2.05452e+07	1.89442e+07	1.19938e+07	7.41034e+06	3.74595e+06	2.06063e+07	28523591	7.66099e+06	7.53682e+06	1.37153e+07	3.42947e+07	8.2302e+06	6.02378e+06	1.3296e+07	2.54015e+07	2.58926e+07	4.20421e+07	1.42862e+07	1.05726e+07	3.84279e+07	2.82382e+06	2.01678e+07	7.37639e+06	9.27015e+06	1.44622e+07	1.10847e+07	2.30221e+07	6.38308e+06	1.21117e+07	2.79032e+07	2.30654e+07	4.14992e+06	1.73755e+07	3.77563e+06	2.37182e+07	9.31941e+06	5.95441e+06	3.74244e+07	3.81344e+07	1.65755e+07	1.9824e+07	4.58942e+07	1.56479e+07	1.88845e+07	8.17281e+06	6.30056e+06	1.26758e+07	4.97045e+07	9.82027e+06	1.82256e+07	2.4059e+07	4.07782e+07	3.25919e+07	7.6323e+07	3.69658e+07	6.9785e+07	2.76386e+07	1.09031e+07	1.82101e+07	NaN	0	0	0.002617	0.03184	3.64	363.9	177.2	177.2	0.000231522	1.38468e-06	1.32601e-06	9.54381e-05	0.0083131	0.000212264	0.000212239	0.00227448	1.62	35.33
O95741	CPNE6	High	[R].AVGGICQDYDSDK.[R]	O95741 [343-355]	High	High	1xCarbamidomethyl [C6]	1	2	3	0	1427.61	0	NaN	468872	NaN	2.03271e+06	NaN	597118	752231	NaN	NaN	957965	NaN	NaN	NaN	1.65097e+06	NaN	NaN	NaN	NaN	NaN	NaN	NaN	NaN	NaN	NaN	NaN	NaN	NaN	NaN	NaN	NaN	NaN	1.52114e+06	NaN	NaN	NaN	NaN	NaN	NaN	NaN	NaN	3.25145e+06	NaN	NaN	NaN	NaN	NaN	662569	NaN	NaN	NaN	NaN	NaN	NaN	NaN	NaN	NaN	NaN	NaN	NaN	NaN	NaN	NaN	NaN	1.73216e+06	NaN	2.04597e+06	1.12794e+06	NaN	NaN	NaN	NaN	NaN	NaN	NaN	NaN	NaN	NaN	NaN	NaN	NaN	NaN	NaN	NaN	0	0	1.169e-05	4.311e-05	4.11	473.3	313.7	313.7	7.71278e-05	1.05545e-06	7.87064e-07	5.43981e-05	0.000241521	2.90457e-06	2.85516e-06	0.000125353	2.42	28.21
A8K2U0	A2ML1	High	[R].AVGFLEIGYQK.[E]	A8K2U0 [1002-1012]	High	High		1	2	101	0	1224.66	3	2.24684e+06	4.63357e+06	3.55337e+06	3.924e+06	1.16941e+06	6.77979e+06	1.58013e+07	6.09083e+06	7.52026e+06	4.52863e+06	4.57041e+06	6.2468e+06	1.83545e+06	5.80788e+06	1.64372e+06	4.61749e+06	8.72656e+06	8.15565e+06	9.77521e+06	6.59035e+06	6.35117e+06	884266	678670	1.11855e+07	8.13334e+06	8.14447e+06	1.22374e+07	5.29863e+06	1.59811e+07	NaN	1.71662e+07	1.61892e+06	322435	5.83125e+06	1.82082e+06	250574	NaN	5.22554e+06	2.5358e+06	1.75581e+06	4.35546e+06	1.66553e+06	6.98673e+06	3.78149e+06	1.09726e+07	9.97157e+06	NaN	1.38705e+07	3.37211e+06	6.42885e+06	1.69578e+06	1.91454e+07	8.2328e+06	1.69733e+07	7.66434e+06	1.14927e+07	9.61616e+06	6.35475e+06	1.15937e+07	7.28132e+06	1.96723e+07	9.07077e+06	1.09556e+06	3.54718e+06	5.45172e+06	2.71304e+06	1.7878e+07	6.35911e+06	4.46991e+06	7.91311e+06	3.06914e+06	1.30377e+07	1.43511e+06	9.59797e+06	9.33115e+06	2.58128e+07	7.66106e+07	1.49016e+07	1.60293e+07	3.90621e+07	2.05023e+07	2.46606e+07	NaN	0	1002	1.912e-06	1e-06	9.55	628.7	343.7	343.7	2.79913e-10	2.37879e-11	0	0	1.01327e-08	8.01077e-10	0	0	2.87	51.96
P16444	DPEP1	High	[R].AVGFGGDFDGVPRVPEGLEDVSK.[Y]	P16444 [298-320]	High	High		1	1	296	1	2347.16	7	2.51809e+06	4.16398e+06	1.65174e+06	2.58565e+06	NaN	3.24384e+06	8.80658e+06	4.38076e+06	6.84794e+06	1.67735e+07	2.7072e+07	1.24888e+07	3.01925e+06	8.31392e+06	3.64111e+07	7.87309e+06	2.18346e+07	1.60974e+07	9.17318e+07	1.55334e+06	1.27047e+06	3.57782e+06	2.62297e+06	2.2673e+07	3.9024e+06	5.40589e+06	3.31148e+07	1.83296e+07	2.55797e+07	1.01016e+08	2.32655e+06	3.49508e+06	8.79094e+06	2.66101e+06	1.57603e+06	7.62981e+06	1.15694e+06	3.67161e+06	2.09435e+07	7.01354e+06	1.05589e+06	1.27563e+07	3.05027e+07	1.7251e+06	1.44909e+07	8.07274e+06	7.40418e+06	1.08261e+06	6.98707e+06	4.21989e+07	5.77099e+07	4.65453e+06	4.44857e+07	5.467e+07	2.68332e+07	8.07085e+07	1.4608e+07	1.90965e+06	2.28361e+06	2.4481e+06	NaN	4.32818e+06	4.22282e+06	1.19194e+07	1.88116e+06	8.32259e+06	2.25072e+07	1.50377e+07	9.71155e+06	1.34621e+07	9.63387e+06	2.58742e+07	5.57996e+07	NaN	NaN	1.50432e+07	1.9347e+06	1.39282e+06	NaN	NaN	943142	1.17756e+06	NaN	0	0	1.912e-06	6.305e-16	17.41	974.5	851.4	851.4	3.91619e-18	5.66293e-19	0	0	1.41765e-16	2.13679e-17	0	0	6.42	55.7
P00734	F2	High	[K].YGFYTHVFR.[L]	P00734 [600-608]	High	High		1	1	696	0	1189.58	14	9.34325e+06	5.98683e+06	7.03748e+06	1.44241e+07	6.21254e+06	9.89007e+06	2.99206e+07	8.55169e+06	2.95265e+07	9.95865e+06	1.45856e+07	1.48917e+07	7.36915e+06	7.66701e+06	7.09792e+06	3.25715e+06	9.40134e+06	1.95357e+06	3.15018e+07	1.72749e+07	1.04639e+07	1.46978e+07	5.81079e+06	2.24758e+07	1.33448e+07	1.34449e+07	1.05583e+07	3.90796e+06	2.61091e+07	4.2855e+07	1.8315e+07	5.66366e+06	9.25986e+06	3.68731e+07	7.92563e+06	7.29199e+06	9.52928e+06	4.33455e+07	2.19838e+07	8.40206e+07	1.44757e+07	1.32351e+07	3.05063e+07	5.02213e+06	1.43284e+07	9.18132e+06	1.21295e+07	1.88122e+07	6.32434e+06	2.32897e+07	1.07361e+07	1.8274e+07	2.11643e+07	1.95807e+07	3.11303e+06	2.13411e+07	6.17968e+06	2.03098e+07	1.44956e+07	9.53e+06	7.37972e+07	3.14654e+07	1.66541e+07	2.30896e+07	3.21351e+07	1.63592e+07	1.49439e+07	9.41094e+06	3.8841e+06	2.15881e+07	1.5406e+07	1.50469e+07	1.07904e+07	2.9757e+07	2.42736e+07	3.97216e+07	5.49427e+07	4.14822e+07	4.56373e+07	4.6723e+07	1.0846e+07	2.62271e+07	NaN	0	600	1.912e-06	5.164e-08	6.84	467.8	393.3	393.3	1.45319e-07	1.26018e-08	0	0	5.26046e-06	1.89086e-06	1.75994e-06	7.24743e-05	2.6	41.53
P16444	DPEP1	High	[R].AVGFGGDFDGVPR.[V]	P16444 [298-310]	High	High		1	1	952	0	1293.62	40	5.34906e+07	4.56719e+07	2.61728e+07	2.76452e+07	1.04733e+08	3.15426e+07	7.70164e+07	3.19601e+07	157120025	5.34003e+07	9.15206e+07	3.75154e+07	4.31868e+07	5.69184e+07	2.68531e+07	3.05956e+07	4.53001e+07	2.95221e+07	1.58541e+08	8.28444e+07	4.73114e+07	4.9071e+07	4.41159e+07	135715046	5.44016e+07	4.90146e+07	5.43782e+07	2.244e+07	3.9103e+07	1.0175e+08	8.34719e+07	7.61974e+07	8.7989e+07	144904471	4.62868e+07	7.62966e+07	1.75897e+07	1.13539e+08	2.32753e+08	2.13779e+08	1.01254e+08	5.95275e+07	9.96683e+07	2.16927e+07	9.63677e+07	6.4115e+07	8.10226e+07	4.52208e+07	1.19411e+08	1.27811e+08	8.68137e+07	1.0494e+08	1.23669e+08	243395420	3.18598e+07	5.50494e+07	3.53366e+07	1.07913e+08	6.57114e+07	3.36933e+07	3.08452e+08	8.77883e+07	1.18695e+08	1.62448e+08	1.19874e+08	8.62247e+07	1.41525e+08	3.78883e+07	4.81391e+07	1.30525e+08	5.2201e+07	5.34909e+07	5.54708e+07	2.36088e+08	1.26324e+08	1.48756e+08	2.64814e+08	1.89805e+08	1.66537e+08	6.78582e+07	5.91133e+07	8.58677e+07	NaN	0	298	1.912e-06	1.442e-07	12.83	700	664.8	664.8	1.49503e-13	2.21239e-14	0	0	5.41193e-12	8.0832e-13	0	0	3.05	46.8
Q86YQ8	CPNE8	High	[K].AVGEIVQDYDSDK.[M]	Q86YQ8 [346-358]	High	High		1	2	166	0	1438.67	3	8.6582e+06	4.71946e+06	2.88921e+06	9.84229e+06	3.38808e+06	1.70464e+06	8.53758e+06	9.43655e+06	2.85962e+06	1.01414e+07	7.86098e+06	1.32283e+07	4.51376e+06	3.12247e+06	7.44726e+06	3.4151e+06	2.57008e+06	1.04312e+06	2.75006e+07	5.74753e+06	2.36553e+06	1.94343e+07	7.62218e+06	1.43149e+06	9.24293e+06	2.08006e+07	5.35643e+06	7.16534e+06	9.64954e+06	1.40438e+07	1.21203e+07	3.49128e+06	1.19197e+07	1.20951e+07	7.31823e+06	6.6157e+06	6.71852e+06	7.92822e+06	2.22053e+07	1.46616e+07	1.57899e+07	7.96456e+06	2.10784e+07	1.61212e+06	1.55074e+07	8.50777e+06	7.78198e+06	7.30396e+06	8.08835e+06	3.14333e+07	7.82402e+06	2.10655e+07	8.68647e+06	1.17747e+07	3.90307e+06	1.53491e+07	2.68858e+06	1.25668e+07	6.10692e+06	1.44895e+06	2.12439e+07	1.53665e+07	3.20517e+07	2.78753e+07	2.78764e+07	2.22279e+06	7.57896e+06	1.04424e+07	7.97192e+06	7.4402e+06	1.12141e+07	4.13374e+06	8.8114e+06	7.36305e+06	3.34857e+06	3.48653e+07	7.75998e+06	7.54714e+06	1.11896e+07	1.74676e+07	4.75729e+06	1.72991e+06	NaN	0	0	1.912e-06	1.438e-08	11.83	656.2	432.9	432.9	1.49503e-12	1.97502e-13	0	0	5.41193e-11	7.03722e-12	0	0	3.56	35.21
P00738	HP	High	[K].AVGDKLPECEAVCGK.[P]	P00738 [137-151]	High	n/a	2xCarbamidomethyl [C9;C13]	1	1	67	1	1632.77	5	3.27121e+06	565357	2.72295e+06	766170	NaN	736289	5.86287e+06	2.82098e+06	1.07439e+06	1.56596e+06	7.54191e+06	NaN	2.81952e+06	7.17441e+06	NaN	417655	2.23294e+06	1.15547e+06	2.04873e+06	3.65095e+06	1.7805e+06	4.8205e+06	1.46142e+06	1.18465e+06	5.70867e+06	1.26483e+07	1.08298e+06	NaN	NaN	2.25501e+06	5.90455e+06	5.61939e+06	2.60714e+06	3.30206e+07	3.40145e+06	NaN	NaN	2.86875e+07	2.32474e+07	9.79298e+07	1.05361e+07	3.2695e+06	6.32972e+06	499183	1.34203e+06	4.15646e+06	NaN	881534	843053	7.22717e+06	NaN	1.15856e+07	6.50469e+06	NaN	864584	2.17272e+06	768381	NaN	9.43196e+06	822688	8.67663e+07	2.48127e+07	5.30402e+06	6.97545e+07	1.51662e+08	4.21256e+06	8.23109e+06	1.93813e+06	1.25983e+06	9.61485e+06	1.96057e+06	3.93517e+06	5.9421e+06	2.45881e+07	2.11532e+07	8.53486e+07	5.46061e+07	1.05755e+08	3.95124e+08	1.59543e+07	5.25816e+07	2.67543e+07	NaN	0	137	NaN	NaN	14.82	867	711.2	711.2	1.51529e-15	2.27035e-16	0	0	5.48527e-14	8.08894e-15	0	0	NaN	27.97
P00738	HP	High	[K].AVGDKLPECEADDGCPKPPEIAHGYVEHSVR.[Y]	P00738 [78-108]	High	High	2xCarbamidomethyl [C9;C15]	1	1	88	1	3432.59	7	4.25933e+07	1.22089e+07	1.87302e+07	3.84632e+06	1.90996e+06	829126	1.97884e+06	633680	NaN	4.30624e+06	12881920	4.44941e+06	7.10571e+06	6.17354e+06	667955	NaN	707415	NaN	6.92727e+06	1.78026e+07	4.37864e+06	4.53576e+07	1.82825e+06	2.60651e+06	NaN	6.41715e+06	2.34642e+06	736032	1.5876e+06	4.70501e+06	1.28217e+07	3.78242e+06	1.14474e+07	4.39978e+07	9.63679e+06	4.23846e+06	8.21123e+06	1.56666e+08	3.84014e+06	593415045	6.1016e+06	3.56031e+06	8.59618e+06	5.24075e+06	2.45694e+06	1.77456e+06	2.18489e+06	1.31286e+06	6.23182e+06	NaN	NaN	1.0495e+07	1.79422e+07	2.54561e+07	1.96708e+06	2.89002e+06	1.60386e+06	2.56419e+06	4.45814e+07	1.18609e+07	5.69842e+07	2.17017e+07	6.00796e+07	4.87139e+06	5.86873e+06	2.55002e+06	NaN	1.2256e+07	8.64253e+06	1.54293e+07	1.28936e+07	8.6225e+06	NaN	NaN	NaN	2.24803e+08	3.37034e+07	7.24918e+07	1.35139e+08	2.61021e+07	6.23475e+06	1.40105e+07	NaN	0	0	1.912e-06	6.305e-16	24.82	1351.3	1351.3	1351.3	1.52149e-25	2.70543e-26	0	0	5.50774e-24	9.06913e-25	0	0	6.03	34.79
P00738	HP	High	[K].AVGDKLPECEADDGCPK.[P]	P00738 [78-94]	High	n/a	2xCarbamidomethyl [C9;C15]	1	1	1	1	1860.81	0	473494	NaN	NaN	NaN	244878	190431	NaN	NaN	NaN	NaN	NaN	NaN	NaN	NaN	NaN	NaN	228838	NaN	NaN	NaN	NaN	NaN	NaN	282011	396144	532198	NaN	NaN	279519	NaN	NaN	NaN	NaN	NaN	NaN	NaN	479849	NaN	NaN	NaN	NaN	NaN	NaN	NaN	NaN	NaN	NaN	NaN	NaN	NaN	NaN	NaN	626376	1.07433e+06	NaN	NaN	NaN	NaN	NaN	NaN	NaN	NaN	680298	NaN	NaN	279356	NaN	NaN	208579	NaN	NaN	1.44938e+06	NaN	NaN	NaN	NaN	NaN	NaN	NaN	NaN	NaN	NaN	NaN	0	78	NaN	NaN	0.92	57.3	23.5	23.5	0.119303	0.00458092	0.00458091	0.0284047	0.833667	0.0861485	0.0861485	0.594086	NaN	21
P13797	PLS3	High	[K].AVGDGIVLCK.[M]	P13797 [159-168]	High	High	1xCarbamidomethyl [C9]	1	3	74	0	1031.56	2	3.84997e+06	4.05339e+06	1.65124e+06	4.75712e+06	1.03939e+06	NaN	1.43124e+07	1.40153e+06	3.29336e+06	2.29666e+06	1.08361e+07	4.70312e+06	1.25786e+06	3.80707e+06	1.96054e+06	1.13336e+06	NaN	NaN	3.08939e+06	5.78219e+06	4.25515e+06	3.96332e+06	3.36652e+06	NaN	1.64982e+06	6.92557e+06	NaN	457232	1.48482e+07	2.76344e+06	6.20342e+06	628752	8.52146e+06	9.49498e+06	2.33296e+06	5.38269e+06	3.96275e+06	1.05264e+06	1.01958e+07	2.18662e+06	4.4068e+06	774291	NaN	1.05154e+06	2.44379e+06	NaN	1.66209e+06	1.0489e+06	7.04385e+06	1.08118e+07	4.51852e+06	1.00415e+06	1.4587e+07	1.1076e+07	716462	1.25225e+06	NaN	NaN	5.66022e+06	NaN	2.23599e+07	1.21119e+07	5.90828e+06	6.38874e+06	NaN	NaN	NaN	2.62048e+06	6.0438e+06	3.79011e+07	8.11262e+06	9.21981e+06	NaN	NaN	847205	2.53408e+07	2.03359e+07	3.45523e+06	4.16366e+06	6.36836e+06	2.17399e+06	1.08479e+07	NaN	0	159	1.282e-05	0.0001057	4.13	478.3	218.4	218.4	7.48842e-05	1.05545e-06	8.09418e-07	5.5497e-05	0.00270358	2.7999e-05	2.78287e-05	0.000314218	2.21	36.01
P31146	CORO1A	High	[R].AVFVSEGK.[I]	P31146 [226-233]	High	High		1	1	12	0	836.451	1	NaN	1679204	NaN	NaN	NaN	NaN	NaN	NaN	NaN	NaN	NaN	NaN	NaN	NaN	1.19353e+06	922485	NaN	NaN	6.74169e+06	NaN	NaN	NaN	NaN	NaN	NaN	4.99047e+06	NaN	NaN	NaN	NaN	NaN	NaN	NaN	NaN	565600	598793	486232	NaN	NaN	6.7807e+06	683080	NaN	1.02468e+06	99475	1.27943e+06	NaN	970070	1.92621e+06	420422	2.95686e+06	NaN	NaN	1.22333e+07	4.06506e+06	459605	NaN	1.12223e+06	NaN	5.06692e+06	2.94976e+06	1.25559e+07	1.3309e+06	NaN	NaN	4.88302e+06	4.67092e+06	6.1144e+06	333957	NaN	NaN	NaN	3.14912e+06	NaN	3.23257e+06	3.24775e+06	6.59051e+06	NaN	NaN	NaN	NaN	NaN	NaN	NaN	0	226	0.0008523	0.01291	3.41	365.7	143.4	143.4	0.000385978	2.50705e-06	2.4514e-06	0.000132503	0.0137858	0.000465568	0.000465353	0.00423221	1.67	25.4
P05023	ATP1A1	High	[R].AVFQANQENLPILK.[R]	P05023 [431-444]	High	High		1	4	165	0	1584.87	1	5.80219e+06	3.12248e+06	2.5507e+06	5.58397e+06	2.24071e+07	5.64338e+06	1.03007e+07	5.94929e+06	8.21466e+07	6.53217e+07	4.93405e+07	1.01561e+08	1.00842e+07	1.2537e+07	5.19099e+06	1.09442e+06	949396	NaN	4.34937e+06	4.53405e+06	500566	8.5167e+06	6.20256e+06	1.7751e+08	8.83427e+06	4.12113e+07	3.45552e+06	1.5776e+06	7.46714e+06	8.71318e+06	1.28748e+06	2.99492e+06	4.27895e+06	6.96254e+06	2.32039e+06	4.17268e+06	7.51264e+06	6.90388e+06	9.40169e+06	1.41187e+07	1.16357e+07	24453125	1.35077e+07	1.95631e+06	1.57084e+07	1.07075e+07	9.84031e+06	1.09008e+07	3.29557e+07	1.96921e+08	4.30235e+07	2.87976e+08	2.54878e+07	2.00822e+07	1.75766e+06	4.23236e+06	1.81535e+06	8.16217e+06	5.32213e+06	2.80398e+06	1.55733e+07	1.2421e+07	8.44797e+06	9.68034e+06	1.48842e+07	1.67543e+08	3.9228e+07	3.42104e+07	8.78565e+06	5.76686e+07	5.30466e+07	6.05871e+06	3.05082e+06	3.03076e+06	7.08491e+06	1.14146e+07	4.48561e+06	1.05468e+07	1.38435e+07	9.39992e+06	2.42826e+06	9.63907e+06	NaN	0	0	1.912e-06	1.962e-11	11.01	694.5	536.1	536.1	9.72637e-12	1.20429e-12	0	0	3.52091e-10	4.34621e-11	0	0	4.02	51.51
Q12860	CNTN1	High	[R].YGHGVSEEDK.[G]	Q12860 [28-37]	High	High		1	2	55	0	1120.49	0	NaN	NaN	NaN	NaN	NaN	NaN	NaN	NaN	NaN	NaN	NaN	NaN	NaN	NaN	NaN	NaN	NaN	NaN	NaN	NaN	NaN	117606	35404.5	NaN	302286	81807.8	NaN	NaN	NaN	NaN	NaN	NaN	NaN	856363	NaN	NaN	329460	NaN	NaN	NaN	NaN	NaN	NaN	NaN	NaN	NaN	NaN	NaN	NaN	NaN	NaN	NaN	NaN	NaN	NaN	NaN	NaN	NaN	NaN	NaN	NaN	NaN	188182	332698	282821	NaN	134027	NaN	NaN	NaN	124572	NaN	NaN	239367	400704	NaN	NaN	NaN	1.37481e+06	NaN	NaN	NaN	NaN	0	0	1.912e-06	4.18e-08	9.52	600.6	388.9	388.9	3.023e-10	2.70589e-11	0	0	1.09431e-08	8.28287e-10	0	0	2.84	16.22
P60709	ACTB	High	[R].AVFPSIVGR.[P]	P60709 [29-37]	High	n/a		1	1	132	0	945.552	14	9977715	5.88988e+06	1.33833e+07	2.71838e+07	8.41049e+06	1.04216e+07	1.42033e+07	8.08119e+06	2.26193e+07	6.28458e+06	3.31627e+07	3.63789e+07	1.74123e+07	2.13198e+07	9.53687e+06	8.79857e+06	5.9287e+06	5.61496e+06	1.47442e+07	2.36164e+07	1.30409e+07	2.00815e+07	1.00688e+07	6.13129e+06	1.49083e+07	2.98816e+07	5.28334e+06	8.30412e+06	1.40469e+07	1.92875e+07	8.39236e+06	1.47478e+07	2.84502e+07	4.10497e+07	2.8556e+07	1.07457e+07	3.40476e+07	2.22115e+07	1.72849e+07	6.29652e+07	7.77228e+07	1.78027e+07	1.71372e+07	7.99268e+06	1.58294e+07	8.5561e+06	1.43916e+07	3.06697e+07	2.93643e+07	9.65448e+07	3.37828e+07	9.71821e+07	3.19305e+07	2.67495e+07	3.18184e+06	3.48084e+06	6.61884e+06	3.23442e+06	1.92598e+07	1.66642e+07	2.32561e+07	2.39697e+07	2.55799e+06	8.0228e+06	8.67228e+06	1.34279e+07	7.79853e+06	3.5167e+07	2.85264e+07	1.59544e+07	1.30829e+07	4.77901e+06	1.42352e+07	9.43628e+06	2.44505e+07	32548929	1.09053e+07	NaN	1.99763e+07	2.21797e+06	6.10928e+06	6.92363e+06	NaN	0	29	NaN	NaN	4.03	349.2	123.4	123.4	9.42437e-05	1.05545e-06	7.45443e-07	5.21268e-05	0.00340023	6.07144e-05	6.04182e-05	0.000910834	NaN	46.72
P04424	ASL	High	[K].AVFMAETK.[G]	P04424 [394-401]	High	High		1	3	12	0	896.455	1	NaN	NaN	NaN	NaN	NaN	NaN	NaN	653047	735759	NaN	NaN	2.095e+06	6.34061e+06	NaN	NaN	NaN	NaN	433950	2.44379e+06	NaN	746069	NaN	NaN	NaN	NaN	NaN	NaN	NaN	463397	NaN	NaN	NaN	NaN	NaN	1.10306e+06	407373	NaN	NaN	1.8683e+06	NaN	907036	NaN	NaN	NaN	NaN	651206	NaN	NaN	NaN	NaN	NaN	NaN	NaN	NaN	NaN	NaN	NaN	NaN	NaN	NaN	NaN	NaN	NaN	1.48902e+06	1.99883e+06	NaN	NaN	NaN	NaN	NaN	NaN	1.56822e+06	NaN	1.52869e+06	1.98886e+06	NaN	NaN	NaN	5.76043e+06	3.12112e+06	NaN	NaN	NaN	0	0	0.0005171	0.006464	1.78	262.9	122.7	122.7	0.0164363	0.000671564	0.000671544	0.00446777	0.128071	0.00417838	0.00417818	0.0335935	1.63	28.85
P05164-2	MPO	High	[R].YGHTLIQPFMFR.[L]	P05164-2 [405-416]	High	High		1	3	67	0	1509.77	2	3.3307e+06	1.17433e+06	2.6167e+06	1.82906e+06	1.01328e+06	NaN	2.98606e+06	NaN	2.96285e+06	2.65332e+06	4.08652e+06	1.072e+06	118656	NaN	NaN	137080	5.45104e+06	53501.4	NaN	2.69036e+06	1.52339e+06	2.06429e+06	NaN	NaN	376962	4.80204e+06	259523	972485	4.78783e+06	3.06779e+06	3.65853e+06	1.20059e+06	NaN	2.60634e+06	3.07168e+06	279563	958474	NaN	NaN	NaN	3.92613e+06	NaN	1.50793e+06	NaN	835105	1.04709e+06	5.38845e+06	NaN	2.58496e+06	1.50682e+06	57738.8	3.68881e+06	1.9378e+07	6.57618e+06	465662	7.54856e+06	505043	NaN	1.42863e+07	1.01378e+06	NaN	6.88806e+06	829379	4.65729e+06	1.70014e+06	NaN	5.53967e+06	NaN	351706	5.85167e+06	3.88695e+06	1.70295e+07	4.35731e+06	3.57283e+06	4.16134e+06	3.90318e+07	2.07483e+06	3.71751e+06	4.52614e+06	4.64248e+06	2.50599e+06	1.60465e+06	NaN	0	405	1.912e-06	1.37e-05	10.29	646.2	428.5	428.5	5.18079e-11	5.82996e-12	0	0	1.87543e-09	2.06035e-10	0	0	3.53	53.3
Q96C23	GALM	High	[R].AVFGELPSGGGTVEK.[F]	Q96C23 [7-21]	High	High		1	1	130	0	1447.74	3	1.4124e+07	NaN	8.70952e+06	2.38945e+07	1.16356e+07	3.72945e+07	3.05573e+07	4.70865e+07	3.82164e+07	1.13965e+07	8.94066e+06	3.61608e+06	1.2794e+06	2.96785e+06	3.68378e+07	5.10421e+07	4.08254e+07	4.28574e+07	6.61377e+07	7.12698e+06	5.27511e+06	2.85925e+06	618141	5.41653e+06	2.723e+06	1.09692e+07	5.97967e+06	2.24912e+06	8.8772e+06	4.08831e+07	3.5407e+06	9.54944e+06	6.33181e+06	1.62962e+07	5.14952e+06	7.20019e+06	1.48101e+06	7.28078e+06	1.12661e+07	1.36643e+07	8.09421e+06	6.4075e+07	7.54845e+07	5.14727e+07	3.86956e+07	3.18097e+07	4.38564e+07	1.19686e+07	4.90827e+06	1.11043e+07	2.29105e+06	5.0483e+06	1.88441e+06	NaN	5.79583e+07	5.46275e+07	5.93704e+07	5.96874e+06	5.18553e+06	2.72166e+06	1.62155e+07	1.07405e+07	8.27142e+06	5.59216e+06	1.14111e+07	3.37773e+06	7.13136e+07	4.56891e+06	3.1503e+06	3.921e+06	7.10038e+06	1.74709e+07	1.5018e+07	1.62082e+08	8.83267e+07	5.08942e+06	1.34389e+07	6.99811e+06	7.84793e+06	NaN	NaN	3.43666e+06	NaN	0	7	1.912e-06	1.136e-09	11	656.7	487.4	487.4	1.0112e-11	1.25478e-12	0	0	8.09853e-11	1.18035e-11	0	0	3.05	41.83
P21333-2	FLNA	High	[K].YGGPYHIGGSPFK.[A]	P21333-2 [2493-2505]	High	High		1	2	5	0	1379.67	0	41894.2	NaN	NaN	NaN	NaN	NaN	NaN	NaN	NaN	NaN	NaN	NaN	NaN	NaN	NaN	NaN	NaN	NaN	NaN	NaN	NaN	136553	NaN	NaN	NaN	NaN	NaN	NaN	NaN	218845	NaN	NaN	NaN	NaN	NaN	NaN	149427	NaN	NaN	NaN	NaN	NaN	NaN	NaN	NaN	NaN	NaN	NaN	NaN	NaN	NaN	NaN	NaN	NaN	NaN	NaN	NaN	149618	NaN	NaN	NaN	NaN	97526.1	NaN	NaN	NaN	NaN	NaN	NaN	NaN	55070.3	NaN	NaN	45197.5	NaN	NaN	NaN	NaN	NaN	NaN	NaN	NaN	NaN	0	0	1.912e-06	1.159e-10	3.73	315.6	287.3	287.3	0.000187676	1.38468e-06	1.36702e-06	9.76706e-05	0.00674902	0.000145987	0.000145887	0.00190173	3.07	35.85
P05164-2	MPO	High	[R].YGHTLIQPFMFR.[L]	P05164-2 [405-416]	High	High	1xOxidation [M10]	1	3	19	0	1525.76	0	NaN	458866	700389	NaN	NaN	NaN	548542	NaN	705821	NaN	869319	NaN	702576	NaN	NaN	NaN	794554	248718	NaN	NaN	492713	476944	407424	NaN	NaN	1.08605e+06	343742	NaN	805019	NaN	918172	NaN	533751	991071	565610	NaN	NaN	NaN	938387	996238	404854	520818	522391	NaN	581430	310117	NaN	938984	NaN	859773	372879	NaN	710028	2.11574e+06	NaN	1.3099e+06	NaN	1.13202e+06	1.28252e+06	NaN	NaN	647800	NaN	NaN	1.03504e+06	639383	2.08574e+06	NaN	784913	1.92296e+06	NaN	2.213e+06	349169	592280	972321	4.03715e+06	NaN	1.13796e+06	NaN	NaN	NaN	NaN	NaN	0	405	1.526e-05	0.0002124	4.09	457.7	308.4	308.4	8.11917e-05	1.05545e-06	7.64743e-07	5.31434e-05	0.00293066	4.82113e-05	4.8198e-05	0.000787595	2.92	47.69
O14498	ISLR	High	[K].YGFQIADCAYR.[D]	O14498 [29-39]	High	High	1xCarbamidomethyl [C8]	1	1	116	0	1363.61	2	1.25671e+07	1.07937e+06	3.87859e+06	9.58338e+06	1.80894e+06	1.10275e+06	1.84294e+06	NaN	849373	7.43505e+06	4.14132e+06	1.00004e+07	3.93474e+06	6.9141e+06	433007	1.82254e+06	9.385e+06	3.86495e+06	NaN	1.63662e+07	2.37019e+07	3.35706e+06	2.92436e+06	2.91414e+06	1.0041e+06	3.9675e+06	2.54065e+06	5.98059e+06	NaN	NaN	3.27179e+06	3.22517e+06	2.3113e+06	2.21655e+07	4.84475e+06	3.41494e+06	2.56382e+06	1.16044e+07	3.78589e+06	3.08715e+07	6.38955e+06	4.91813e+06	NaN	267038	1.36189e+06	1.16676e+06	2.56341e+07	960265	1.44346e+07	3.7058e+06	3.20743e+06	3.68345e+07	3.90974e+07	1.64731e+07	3.65179e+06	5.85565e+06	1.16817e+06	6.45959e+06	2.32687e+07	5.07754e+06	133633071	3.51983e+07	1.98581e+07	8.47976e+06	NaN	3.01211e+06	NaN	2.10334e+07	10602228	4.71358e+06	1.1964e+07	NaN	1.54604e+06	929772	1.82398e+06	2.04285e+07	3.58063e+07	4.03665e+06	5.37881e+06	NaN	1.36279e+07	6.23086e+06	NaN	0	29	1.912e-06	1.069e-07	10.66	605.4	454.8	454.8	2.17061e-11	2.8127e-12	0	0	7.85754e-10	1.04779e-10	0	0	3.28	45
Q01518-1	CAP1	High	[R].AVGRLEAVSHTSDMHR.[G]	Q01518-1 [14-29]	High	High		1	2	55	1	1765.88	3	6.66045e+06	2.54977e+06	2.50023e+06	1.02168e+07	1.41955e+06	2.83553e+06	3.96426e+06	3.74261e+06	4.72183e+06	2.57205e+06	8.14993e+06	2.61979e+07	2.63097e+06	2.92148e+06	6.05966e+06	6.66199e+06	3.80433e+06	8.59939e+06	1.22871e+07	5.19289e+06	4.97259e+06	5.48589e+06	5.69027e+06	4.02316e+06	1.21294e+07	8.4676e+06	1.32009e+07	7.67269e+06	1.15343e+07	2.4265e+07	1.06185e+07	1.06043e+07	7.3326e+06	1.19978e+07	1.08275e+06	1.0513e+07	3.79908e+06	2.02371e+06	1.1617e+07	NaN	3.52984e+06	6.38205e+06	1.44144e+07	3.79188e+06	9.20894e+06	2.88094e+06	5.8495e+06	1.06242e+07	6.59117e+06	1.77763e+07	1.07441e+07	3.8235e+06	1.22484e+07	2.16731e+07	7.62273e+06	2.06137e+07	1.12898e+07	3.37189e+07	1.72434e+07	8.53462e+06	NaN	1.16545e+07	8.79586e+06	1.79565e+07	1.64342e+07	450122	8.68613e+06	3.32112e+06	3.55865e+06	1.74443e+07	1.18213e+07	1.0775e+07	1.06124e+07	3.74577e+07	6.90296e+06	1.4288e+07	9.72299e+06	1.53478e+07	8.71899e+07	1.14796e+07	2.31295e+06	4.57758e+06	NaN	0	0	1.912e-06	8.581e-08	5.28	554	470.1	470.1	5.20764e-06	1.05545e-06	1.01136e-06	6.42178e-05	0.000188479	2.90457e-06	2.88834e-06	0.000126255	3.29	21.59
P60981-1	DSTN	High	[K].AVIFCLSADK.[K]	P60981-1 [35-44]	High	High	1xCarbamidomethyl [C5]	1	2	79	0	1123.58	2	4.2887e+06	2.86837e+06	1.8034e+06	1.01646e+07	NaN	1.05807e+06	NaN	1.03754e+06	NaN	3.89325e+06	7.97402e+06	2.19704e+07	5.88693e+06	4.87309e+06	NaN	324403	1.10072e+06	NaN	953931	NaN	2.33906e+06	4.89044e+06	6.71129e+06	NaN	1.05765e+06	2.64371e+06	NaN	NaN	2.08143e+06	NaN	1.76045e+06	1.38895e+06	6.08166e+06	4.08638e+06	3.54734e+06	2.2856e+06	5.42275e+06	2.80964e+06	617998	NaN	NaN	NaN	1.0583e+06	162092	NaN	1.38084e+06	NaN	1.61873e+06	906837	6.3415e+06	6.08383e+06	2.45631e+06	2.18877e+06	2.44784e+07	301441	1.07141e+06	NaN	5.17075e+06	2.85304e+06	3.12738e+06	1.0165e+07	NaN	1.38903e+07	10215834	NaN	NaN	NaN	6.12835e+06	8.47285e+06	1.14115e+07	873796	1.91882e+06	1.16816e+06	NaN	NaN	3.73273e+06	2.59192e+06	2.38524e+06	7.37041e+06	4.13401e+06	NaN	4.03236e+06	NaN	0	35	1.169e-05	4.067e-05	4.13	348.8	231.1	231.1	7.34938e-05	1.05545e-06	8.27578e-07	5.64334e-05	0.0026535	2.18877e-05	2.18512e-05	0.000321595	2.21	47.01
Q9NZL9	MAT2B	High	[K].AVLENNLGAAVLR.[I]	Q9NZL9 [169-181]	n/a	High		1	4	3	0	1339.77	2	414941	NaN	NaN	NaN	NaN	NaN	NaN	NaN	NaN	NaN	NaN	1.11341e+06	NaN	NaN	313963	1.37338e+06	NaN	NaN	NaN	1.14858e+06	NaN	953882	NaN	NaN	NaN	963568	NaN	812982	812388	2.06339e+06	7.17315e+06	801346	NaN	1.30947e+06	191757	NaN	531276	NaN	NaN	492063	NaN	3.56731e+06	1.51602e+06	357268	NaN	NaN	1.30085e+06	1.35997e+06	NaN	NaN	1.88334e+06	508826	NaN	NaN	103534	NaN	NaN	NaN	NaN	NaN	2.15802e+06	NaN	2.82854e+06	NaN	4.23113e+06	4.05643e+06	NaN	4.08595e+06	624896	2.57889e+06	347859	1.25856e+07	629965	1.71053e+06	NaN	3.79837e+06	3.43878e+06	9.63326e+06	NaN	4.51388e+06	1.07255e+06	NaN	NaN	0	0	1.912e-06	8.888e-07	NaN	NaN	NaN	NaN	NaN	NaN	NaN	NaN	NaN	NaN	NaN	NaN	3.11	47.39
Q92890-1	UFD1L	High	[K].AVLENALR.[N]	Q92890-1 [176-183]	n/a	High		1	3	1	0	885.515	1	1.0816e+06	493585	1.51416e+06	1.85804e+06	NaN	NaN	NaN	NaN	NaN	NaN	4.0838e+06	NaN	655271	NaN	1.01962e+06	NaN	NaN	NaN	1.14885e+06	NaN	NaN	NaN	NaN	1.22525e+06	NaN	2.62358e+06	NaN	NaN	NaN	NaN	NaN	NaN	NaN	NaN	NaN	NaN	1.16379e+06	NaN	NaN	NaN	NaN	NaN	NaN	NaN	NaN	NaN	NaN	NaN	NaN	NaN	NaN	NaN	NaN	NaN	NaN	NaN	1.5666e+06	NaN	NaN	NaN	NaN	NaN	NaN	NaN	NaN	NaN	NaN	NaN	NaN	1.98958e+06	NaN	NaN	NaN	NaN	2.14621e+06	NaN	NaN	NaN	NaN	NaN	NaN	NaN	NaN	0	0	0.002755	0.03289	NaN	NaN	NaN	NaN	NaN	NaN	NaN	NaN	NaN	NaN	NaN	NaN	1.22	31.3
P34896-2	SHMT1	High	[R].AVLEALGSCLNNK.[Y]	P34896-2 [60-72]	High	High	1xCarbamidomethyl [C9]	1	3	171	0	1388.72	5	2.51001e+07	7.52859e+06	3.61072e+06	2.05483e+07	NaN	NaN	NaN	NaN	NaN	4.64118e+06	7.47885e+06	4.21305e+07	7.56666e+06	2.58625e+06	1.72868e+06	NaN	NaN	1.47063e+06	NaN	2.87565e+06	5.58568e+06	1.74404e+07	8.77307e+06	2.82741e+06	1.8289e+06	1.14833e+07	1.98461e+06	2.02597e+06	2.24785e+06	NaN	NaN	7.33734e+06	8.28022e+06	2.5419e+07	7.47949e+06	5.63654e+06	5.08707e+06	9.48992e+06	7.07183e+06	1.61509e+07	8.59039e+06	NaN	2.46105e+06	NaN	2.21909e+06	NaN	NaN	NaN	6.94419e+06	9.50952e+06	1.31327e+07	1.38363e+07	7.97271e+06	1.58586e+07	NaN	2.91575e+06	865929	1.99504e+07	4.24515e+06	1.44655e+06	4.94564e+06	1.82251e+07	17375719	5.22175e+06	7.00356e+06	NaN	NaN	1.44738e+07	1.96377e+07	2.96468e+06	2.30458e+07	1.42141e+06	NaN	2.82706e+06	NaN	NaN	1.84901e+07	NaN	NaN	NaN	NaN	2.83102e+06	NaN	0	0	1.912e-06	1.094e-08	9.53	641.7	369.5	369.5	2.96398e-10	2.67408e-11	0	0	1.07295e-08	8.1817e-10	0	0	2.99	44.32
P01011-1	SERPINA3	High	[K].AVLDVFEEGTEASAATAVK.[I]	P01011-1 [361-379]	High	High		1	1	673	0	1907.96	8	3.03787e+07	2.22869e+07	1.29662e+08	3.82646e+07	1.50063e+07	3.45334e+07	4.91546e+07	7.32407e+07	3.40173e+07	8.10235e+07	8.6597e+07	1.69666e+07	2.19014e+07	1.36153e+08	4.98121e+06	2.74803e+07	9.75354e+07	4.61882e+07	1.15437e+08	3.26732e+07	1.26902e+07	2.05922e+08	1.91211e+07	1.44239e+07	6.01101e+07	9.48366e+07	6.35154e+07	6.02953e+07	1.1217e+08	5.17188e+07	6.36915e+07	1.90769e+07	1.83807e+07	7.73027e+07	1.22904e+08	2.78074e+07	5.15597e+07	1.02147e+08	8.92138e+07	8.79605e+07	1.0473e+08	1.58281e+07	1.11783e+08	7.71424e+06	4.56808e+07	6.83922e+07	2.13572e+07	2.28123e+07	2.73461e+07	5.36448e+07	3.17648e+07	4.58369e+07	2.80916e+07	1.55708e+08	1.33634e+07	4.82334e+07	4.8795e+07	4.66247e+07	2.15086e+07	3.03661e+07	1.40908e+08	7.20339e+07	4.31697e+07	3.69943e+07	7.87586e+07	3.44863e+07	5.14334e+07	3.8074e+07	1.85746e+07	7.46906e+07	5.924e+07	2.29488e+07	3.52225e+07	7.77402e+07	1.15826e+08	1.10553e+08	3.25764e+08	289744993	3.81404e+07	3.2304e+07	6.81455e+07	1.54384e+08	NaN	0	0	1.912e-06	6.983e-15	14.1	758.2	579.4	579.4	7.86287e-15	1.06761e-15	0	0	2.84633e-13	3.97081e-14	0	0	5.31	55.81
P14780	MMP9	High	[R].AVIDDAFAR.[A]	P14780 [135-143]	High	High		1	1	30	0	977.505	1	175593	83213.5	83274.3	NaN	NaN	NaN	NaN	74956	NaN	NaN	NaN	NaN	NaN	NaN	69394.5	68612.4	NaN	33838.5	100842	65025.4	302414	NaN	NaN	NaN	146248	65261.9	NaN	NaN	NaN	120604	95237.3	156265	179755	227559	NaN	95951.6	NaN	NaN	157033	NaN	NaN	NaN	NaN	NaN	NaN	NaN	NaN	NaN	NaN	NaN	NaN	NaN	NaN	NaN	NaN	72484.5	52552.1	NaN	NaN	NaN	534406	178217	1.366e+06	NaN	508731	NaN	NaN	NaN	NaN	NaN	NaN	495787	264193	579755	168774	2.27718e+06	988344	685534	732059	1.03967e+06	NaN	NaN	NaN	0	0	0.0001115	0.001374	3.79	344.3	184.7	184.7	0.000160377	1.05545e-06	6.9829e-07	4.95491e-05	0.0057728	0.000113466	0.000113379	0.00140056	1.97	37.89
P15153	RAC2	High	[R].AVLCPQPTR.[Q]	P15153 [175-183]	High	High	1xCarbamidomethyl [C4]	1	1	24	0	1041.55	4	3.3324e+06	5984270	655534	7.63053e+06	802616	399416	NaN	400456	1.35152e+06	1.34443e+06	NaN	1.56122e+06	NaN	1.03782e+06	795355	705083	NaN	642904	2.71762e+06	1.44647e+06	952357	1.09473e+06	712085	2.65356e+06	NaN	1.53561e+07	451434	400158	NaN	4.22716e+06	2.878e+06	422144	442178	8.64253e+06	774856	397353	NaN	1.1104e+06	2.21918e+06	1.69863e+06	NaN	827710	2.5533e+06	158336	619982	NaN	NaN	1.10303e+06	856380	NaN	NaN	2.79561e+06	3.92569e+07	1.46342e+07	357606	3.77988e+06	346587	2.18543e+06	1.0459e+07	4.54239e+06	3.88015e+06	NaN	983709	5.40791e+06	1.73465e+06	1.68104e+06	2.346e+06	2.52626e+06	602084	2.40911e+06	2.96321e+06	4.59764e+06	4.66623e+06	2.65612e+06	377413	3.76613e+07	NaN	NaN	4.69806e+06	NaN	NaN	4.53505e+06	NaN	0	175	0.0003219	0.003544	2.37	326.5	115.7	115.7	0.00430147	0.000150763	0.000150755	0.00105947	0.0134592	0.00041214	0.000411978	0.00371988	2.04	24.88
P63000-1	RAC1	High	[R].AVLCPPPVK.[K]	P63000-1 [175-183]	High	High	1xCarbamidomethyl [C4]	1	3	141	0	980.56	11	1.92847e+07	1.03696e+07	9.87321e+06	2.45376e+07	7.14615e+06	4.36055e+06	9.14113e+06	3.20054e+06	2.78522e+07	1.40454e+07	2.68397e+07	4.06483e+07	9.94866e+06	1.46071e+07	3.21478e+06	2.6296e+06	4.64818e+06	2.17722e+06	1.12781e+07	11746251	1.41768e+07	2.552e+07	2.65815e+07	1.68077e+07	4.36481e+06	3.26682e+07	7.49055e+06	3.03255e+06	6.01156e+06	1.43206e+07	2.07435e+07	1.24671e+07	2.16479e+07	4.81308e+07	1.25202e+07	1.39004e+07	1.73124e+07	3.17906e+07	4.29472e+07	3.10913e+07	2.89834e+07	8.40068e+06	1.35279e+07	3.3917e+06	9.1839e+06	5.72372e+06	4.23977e+06	1.09298e+07	2.87495e+07	4.9154e+07	2.2031e+07	3.04483e+07	5.46763e+07	5.04523e+07	3.28599e+06	9.20907e+06	2.03755e+06	5.21617e+07	2.51109e+07	2.10039e+07	5.83942e+07	5.51496e+07	2.93464e+07	3.5061e+07	7.12694e+07	1.32789e+07	1.41854e+07	9.78185e+06	2.23587e+07	4.14498e+07	4.80248e+07	5.96294e+06	9.832e+06	9.35348e+06	4.93799e+06	4.57515e+07	4.62243e+07	3.27401e+07	7.67388e+07	2.3924e+08	1.52997e+08	2.14117e+08	NaN	0	194	1.526e-05	0.000154	4.54	407.3	212.1	212.1	2.86627e-05	1.05545e-06	9.24366e-07	6.11995e-05	0.00103652	8.04682e-06	8.03649e-06	0.000120113	2.25	32.66
Q86T13	CLEC14A	High	[R].AVLALLR.[A]	Q86T13 [72-78]	High	High		1	1	19	0	755.514	0	644707	1.00474e+06	561488	1.08624e+06	NaN	2.01761e+06	697426	1.96391e+06	NaN	791974	NaN	748164	1.45128e+06	3.01844e+06	434226	465082	969306	895141	NaN	653051	876589	674041	995471	NaN	448400	NaN	351027	NaN	NaN	1.5113e+06	NaN	339882	754292	NaN	2.43519e+06	NaN	405037	808295	1.66788e+06	NaN	1.08368e+06	NaN	NaN	216749	1.46319e+06	2.38576e+06	NaN	NaN	1.01386e+06	NaN	892304	NaN	NaN	NaN	NaN	NaN	581385	NaN	NaN	792592	1.29204e+06	1.84171e+06	670966	NaN	NaN	NaN	NaN	NaN	NaN	NaN	NaN	NaN	NaN	941900	NaN	NaN	1.1109e+07	NaN	NaN	NaN	NaN	NaN	NaN	0	72	0.001892	0.02579	2.49	286.1	70.5	70.5	0.00321169	0.000112048	0.000112037	0.000872125	0.104561	0.00325962	0.00325959	0.0262892	1.59	45.55
P21399	ACO1	High	[K].AVLAESYER.[I]	P21399 [794-802]	High	High		1	1	128	0	1037.53	2	6.1323e+06	3.8109e+06	891553	8.80181e+06	2.69139e+06	3.37918e+06	6.7904e+06	5.97913e+06	3.74543e+06	2.01128e+06	2.63208e+06	9.49681e+06	4.11861e+06	1.16905e+06	4.9357e+06	2.9843e+06	1.71222e+06	5.69052e+06	1.64168e+07	2.56138e+06	2.08926e+06	7.55002e+06	3.5212e+06	8.29242e+06	1.06641e+07	4.91507e+06	3.95532e+06	2.61499e+06	1.96365e+07	1.07755e+07	NaN	3.31186e+06	4.33612e+06	1.34722e+07	3.42562e+06	2.84303e+06	4.26439e+06	NaN	3.24514e+06	5.89159e+06	2.84408e+06	6.01565e+06	5.82951e+06	1.36926e+06	7.61273e+06	5.30886e+06	8.89419e+06	9.73951e+06	3.47672e+06	8.19653e+06	6.12534e+06	3.0955e+06	8.06783e+06	4.83874e+06	2.66792e+06	1.1578e+07	5.02037e+06	1.40355e+07	5.85563e+06	NaN	1.66496e+07	9.28519e+06	1.18812e+07	NaN	3.16208e+06	1.30143e+07	8.59622e+06	7.31352e+06	8.33964e+06	4.02385e+06	1.22225e+07	7.88929e+06	8.7887e+06	2.44972e+07	1.14573e+07	5.18136e+06	5.88448e+06	2.70292e+06	8.60353e+06	NaN	NaN	3.58934e+06	NaN	0	794	2.494e-05	0.0004022	3.95	385.5	161.5	161.5	0.000110965	1.05545e-06	7.28328e-07	5.12873e-05	0.00400116	7.62258e-05	7.59319e-05	0.00103185	1.95	26.63
P08183	ABCB1	High	[K].AVKEANAYDFIMK.[L]	P08183 [503-515]	High	n/a	1xOxidation [M12]	1	1	1	1	1515.75	1	1.96889e+06	1.5866e+06	962941	NaN	NaN	871744	2.53642e+06	955080	NaN	2.16181e+06	3.18057e+06	NaN	955059	NaN	NaN	NaN	NaN	445268	4.28801e+06	2.49854e+06	1.41338e+06	1.18943e+06	793692	2.06146e+06	NaN	1.41206e+06	1.18315e+06	1.97763e+06	1.96143e+06	2.05688e+06	NaN	614262	1.48774e+06	8.66891e+06	1.72399e+06	962501	NaN	NaN	2.23937e+06	NaN	1.61651e+06	1.77166e+06	NaN	334433	NaN	927873	1.77975e+06	1.33927e+06	1.56111e+06	2.11064e+06	1.10216e+06	NaN	3.0994e+06	NaN	1.04584e+06	NaN	942585	2.98436e+06	2.15292e+06	1.31972e+06	6.47213e+06	2.95448e+06	8.07603e+06	4.2777e+06	3.44806e+06	NaN	2.24057e+06	2.77184e+06	1.43583e+06	3.04778e+06	4.3128e+06	1.33399e+06	9.42012e+06	4.2175e+06	1.63501e+06	3.18229e+06	NaN	NaN	3.21757e+06	NaN	3.49239e+06	3.03874e+06	NaN	0	503	NaN	NaN	0.85	1.7	1.7	1.7	0.140071	0.00569521	0.00569521	0.0373459	0.85765	0.0977907	0.0977907	0.632572	NaN	37.44
Q96PU5	NEDD4L	High	[R].AVKDTLSNPQSPQPSPYNSPK.[P]	Q96PU5 [469-489]	High	n/a		1	1	1	1	2255.13	0	NaN	NaN	NaN	NaN	NaN	NaN	3.04998e+06	NaN	NaN	NaN	2.76049e+06	NaN	NaN	NaN	NaN	NaN	1.43752e+06	NaN	NaN	NaN	NaN	NaN	NaN	NaN	NaN	NaN	NaN	NaN	NaN	NaN	NaN	NaN	NaN	NaN	NaN	NaN	NaN	NaN	1.26475e+06	2.61734e+06	NaN	NaN	1.97616e+06	NaN	NaN	2.43228e+06	NaN	1.51153e+06	NaN	NaN	NaN	NaN	NaN	NaN	NaN	1.35087e+06	NaN	1.89841e+06	1.26503e+06	NaN	NaN	1.73067e+06	NaN	NaN	2.12122e+06	NaN	NaN	NaN	NaN	1.07395e+06	1.91325e+06	NaN	1.34268e+06	1.11627e+06	1.10481e+06	4.41195e+06	1.25412e+07	6.09641e+06	1.58064e+07	7.57926e+06	1.71429e+06	NaN	NaN	0	469	NaN	NaN	0.66	104.7	16	16	0.220867	0.00925197	0.00925194	0.0645203	0.866363	0.101546	0.101546	0.643531	NaN	25.94
Q01518-1	CAP1	High	[R].AVGR.[L]	Q01518-1 [14-17]	High	n/a		1	2	4	0	402.246	0	480031	NaN	501108	707717	463183	NaN	NaN	608396	NaN	343137	1.1364e+06	NaN	500460	808258	195073	NaN	NaN	NaN	NaN	631028	NaN	398594	NaN	NaN	349716	1.10081e+06	540035	336815	384289	NaN	NaN	NaN	NaN	1.34451e+06	NaN	NaN	NaN	NaN	699867	NaN	NaN	NaN	678170	NaN	164232	NaN	NaN	786424	524952	NaN	324562	NaN	1.0486e+06	NaN	215024	1.06141e+06	474333	NaN	805300	NaN	1.85086e+06	NaN	442671	NaN	NaN	NaN	NaN	NaN	NaN	NaN	NaN	NaN	NaN	NaN	NaN	NaN	NaN	NaN	NaN	NaN	NaN	NaN	NaN	0	14	NaN	NaN	2.1	188.2	188.2	188.2	0.00795105	0.000276483	0.000276438	0.00203959	0.226909	0.00904337	0.00904175	0.0738793	NaN	18.68
P19801	AOC1	High	[K].AVHSFLWSK.[K]	P19801 [43-51]	High	High		1	2	79	0	1074.57	2	528552	NaN	NaN	1.91501e+06	NaN	435212	NaN	1.04151e+06	3.58226e+06	1.9051e+06	3.97896e+06	3.3816e+06	NaN	1.11571e+06	1.26709e+06	289212	624353	NaN	NaN	NaN	NaN	5.85787e+06	1.39976e+06	NaN	8.59896e+06	2.81947e+06	541308	1.50606e+06	1.16955e+07	1.09914e+07	1.42758e+07	NaN	NaN	3.17183e+06	NaN	988029	4.75949e+06	5.59202e+06	4.65504e+06	3.17182e+06	NaN	NaN	5.83888e+06	NaN	3.60314e+06	2.09874e+06	2.49421e+06	4.99505e+06	3.09416e+06	NaN	1.21311e+06	NaN	8.51634e+06	8.10168e+06	1.68441e+06	NaN	290681	5.01823e+06	NaN	4.04117e+06	1.10613e+07	1.19568e+07	1.98467e+06	3.69489e+06	4.04179e+06	NaN	NaN	NaN	NaN	1.78554e+06	1.4475e+06	4.26285e+06	1.63312e+06	2.69644e+06	994149	4.42231e+06	3.34651e+07	5.07176e+06	1.05424e+07	2.3001e+06	4.10611e+06	8.97397e+06	NaN	0	43	1.282e-05	9.496e-05	4.54	505.1	365.2	365.2	2.88018e-05	1.05545e-06	9.15271e-07	6.0794e-05	0.00104154	8.04682e-06	7.91555e-06	0.000118871	2.17	34.83
P20742	PZP	High	[K].AVGYLITGYQR.[Q]	P20742 [1010-1020]	High	n/a		1	1	1	0	1240.67	0	NaN	413825	NaN	309887	NaN	NaN	NaN	NaN	NaN	NaN	NaN	1.03513e+06	NaN	NaN	NaN	258998	NaN	172131	NaN	NaN	415974	645917	308326	NaN	878473	NaN	312238	157016	836132	588439	NaN	NaN	239339	NaN	NaN	NaN	NaN	NaN	NaN	NaN	NaN	NaN	855772	NaN	467722	NaN	NaN	NaN	NaN	NaN	NaN	NaN	662285	1.42759e+06	228169	900373	NaN	NaN	NaN	NaN	NaN	NaN	NaN	NaN	NaN	NaN	NaN	NaN	351434	294406	NaN	NaN	NaN	998306	1.21097e+06	NaN	NaN	NaN	NaN	NaN	NaN	NaN	NaN	0	1010	NaN	NaN	0.72	139	53.5	53.5	0.189558	0.00775401	0.00775398	0.0525047	0.832149	0.085659	0.0856589	0.592217	NaN	59.37
P61457	PCBD1	High	[R].AVGWNELEGRDAIFK.[Q]	P61457 [22-36]	High	High		1	1	2	1	1704.87	0	NaN	NaN	NaN	NaN	NaN	NaN	NaN	NaN	NaN	NaN	NaN	NaN	NaN	NaN	NaN	NaN	NaN	NaN	936349	NaN	NaN	NaN	NaN	NaN	NaN	NaN	NaN	NaN	NaN	1.48909e+06	NaN	NaN	NaN	NaN	NaN	NaN	NaN	NaN	NaN	NaN	NaN	NaN	NaN	NaN	NaN	NaN	NaN	NaN	NaN	NaN	NaN	NaN	NaN	NaN	NaN	866032	NaN	NaN	NaN	NaN	NaN	NaN	NaN	NaN	NaN	NaN	NaN	NaN	NaN	NaN	NaN	NaN	609488	NaN	NaN	NaN	NaN	NaN	NaN	NaN	NaN	NaN	NaN	0	0	1.169e-05	4.13e-05	3.41	392.7	245.6	245.6	0.000393297	2.50705e-06	2.44371e-06	0.00013224	0.00314791	5.66912e-05	5.63884e-05	0.00087349	2.75	48.57
P61457	PCBD1	High	[R].AVGWNELEGR.[D]	P61457 [22-31]	High	High		1	1	59	0	1130.56	2	NaN	1.4211e+06	2.59013e+06	2.65718e+06	2.69876e+06	2.24734e+06	4.00175e+06	1.3647e+06	3.96428e+06	NaN	1.24802e+07	NaN	NaN	NaN	NaN	NaN	NaN	738271	5.38254e+06	NaN	NaN	NaN	NaN	NaN	NaN	NaN	NaN	NaN	NaN	NaN	NaN	NaN	NaN	NaN	2.2606e+06	1.05622e+06	NaN	3.44865e+06	4.82477e+06	5.63844e+06	2.54151e+06	1.83628e+06	NaN	730735	NaN	2.12831e+06	NaN	NaN	NaN	3.54578e+06	NaN	NaN	NaN	NaN	NaN	NaN	NaN	NaN	NaN	NaN	5.93952e+06	NaN	NaN	4.67493e+06	5.0557e+06	1.6208e+06	5.51802e+06	NaN	894383	1.83642e+07	NaN	NaN	1.88904e+06	2.43901e+06	3.53601e+06	1.78937e+06	1.38674e+07	8.55854e+06	6.68736e+06	6.18919e+06	NaN	6.12595e+06	NaN	0	0	1.169e-05	7.933e-05	3.46	394.3	249.3	249.3	0.00034606	1.91405e-06	1.9084e-06	9.13034e-05	0.00277003	3.36794e-05	3.33168e-05	0.000408601	1.79	39.6
Q6XQN6-1	NAPRT	High	[R].AVGVRLDSGDLLQQAQEIRK.[V]	Q6XQN6-1 [314-333]	High	High		1	3	3	2	2196.21	1	NaN	NaN	NaN	NaN	NaN	NaN	NaN	NaN	NaN	NaN	NaN	NaN	NaN	NaN	644850	NaN	NaN	NaN	NaN	NaN	NaN	NaN	NaN	NaN	NaN	NaN	NaN	NaN	2.19059e+06	2.29839e+06	NaN	NaN	NaN	NaN	NaN	NaN	NaN	NaN	NaN	NaN	NaN	NaN	NaN	NaN	NaN	NaN	NaN	NaN	NaN	NaN	NaN	NaN	NaN	1.51516e+06	NaN	1.91139e+06	NaN	NaN	NaN	NaN	NaN	NaN	NaN	NaN	NaN	NaN	NaN	NaN	NaN	NaN	NaN	691523	NaN	NaN	NaN	NaN	NaN	NaN	NaN	NaN	NaN	NaN	NaN	0	0	1.912e-06	1.285e-05	0.85	9.5	9.5	9.5	0.140058	0.005695	0.00569489	0.0373235	0.857638	0.0977882	0.0977882	0.632554	3.27	45.84
Q03154-1	ACY1	High	[R].AVGVPALGFSPMNR.[T]	Q03154-1 [354-367]	High	High	1xOxidation [M12]	1	4	280	0	1431.74	12	2.13907e+07	1.38096e+07	6.65555e+06	1.66039e+07	1.17617e+07	9.60178e+06	4.7716e+06	3.5024e+06	1.56605e+07	8.44972e+06	2.32639e+07	3.13091e+07	2.92181e+06	1.93581e+07	1.39722e+07	4.50758e+06	5.91521e+06	8.60446e+06	2.31342e+07	13865143	9.34283e+06	1.03869e+07	9.16279e+06	5.26979e+07	5.1571e+07	3.17352e+07	1.11641e+07	4.20943e+06	3.58095e+07	3.88774e+07	8.79872e+06	1.10082e+07	1.49732e+07	8.39518e+07	8.35839e+06	1.1237e+07	1.02647e+07	5.20533e+07	3.62057e+07	2.43615e+08	2.14729e+07	3.36467e+07	1.10921e+07	4.98574e+06	1.11179e+07	3.72204e+06	1.79025e+07	1.71866e+07	1.06143e+07	6.29888e+07	1.5568e+07	2.97243e+07	1.08145e+07	1.39083e+07	6.06976e+06	2.03804e+07	1.00287e+07	2.34876e+07	1.40068e+07	7.3139e+06	2.49346e+08	1.15154e+08	2.51357e+07	1.25626e+07	7.39131e+07	6.74842e+07	8.366e+06	3.66786e+07	1.77858e+07	2.19319e+07	5.02391e+07	1.70039e+07	1.78539e+07	1.17648e+07	1.0186e+07	1.23855e+08	3.0681e+08	3.82158e+07	5.43106e+07	3.23616e+07	8.6723e+06	4.41612e+07	NaN	0	354	1.912e-06	3.564e-06	8.2	527.8	389.8	389.8	6.29199e-09	5.31258e-10	0	0	2.27767e-07	2.01336e-08	0	0	2.42	48.96
Q03154-1	ACY1	High	[R].AVGVPALGFSPMNR.[T]	Q03154-1 [354-367]	High	High		1	4	161	0	1415.75	4	2.37545e+06	4.8263e+06	1.13061e+06	1.21225e+07	NaN	3.47522e+06	5.34172e+06	1.51683e+06	6.76617e+06	3.00922e+06	1.17095e+07	3.44568e+07	1.13689e+06	2.93177e+06	3.01856e+06	1.09667e+06	NaN	3.48996e+06	1.58889e+07	NaN	NaN	1.8718e+06	3.32564e+06	2.02722e+07	1.04747e+07	5.2015e+06	2.84718e+06	NaN	2.35509e+07	4.10655e+07	1.4995e+06	6.62878e+06	1.15823e+07	3.89346e+07	5.43174e+06	8.20988e+06	3.91242e+06	1.02596e+07	1.59097e+07	2.5511e+07	8.29666e+06	8.45994e+06	1.5323e+07	1.07538e+06	6.17622e+06	2.99366e+06	NaN	1.64431e+07	1.70455e+06	1.22573e+07	9.78469e+06	NaN	NaN	9.82153e+06	NaN	1.68551e+07	3.09007e+06	1.85778e+07	NaN	NaN	1.01276e+07	2.09168e+07	5.28265e+06	1.36877e+06	2.7222e+07	5.1776e+06	1.3527e+07	1.0578e+07	NaN	8.4531e+06	1.96448e+07	2.57229e+06	4.74179e+06	NaN	1.44444e+07	NaN	4.13151e+07	8.99973e+06	1.76536e+07	5.23809e+06	1.4752e+06	8.85042e+06	NaN	0	0	1.912e-06	1.641e-06	10.44	601.9	428.2	428.2	3.6589e-11	4.44929e-12	0	0	1.32451e-09	1.582e-10	0	0	2.94	53.73
Q8N3K9	CMYA5	High	[K].AVGTQPRPLEESK.[V]	Q8N3K9 [2702-2714]	n/a	High		1	1	6	0	1411.75	1	NaN	256889	NaN	NaN	NaN	NaN	NaN	NaN	NaN	NaN	NaN	378124	356840	NaN	918746	1.33715e+06	NaN	603837	340610	3.35735e+06	NaN	NaN	NaN	NaN	NaN	NaN	NaN	NaN	NaN	656025	NaN	NaN	NaN	538450	NaN	NaN	NaN	861600	151397	884170	NaN	NaN	NaN	NaN	NaN	NaN	370263	406275	NaN	NaN	NaN	NaN	NaN	355250	615532	1.45806e+06	349961	741364	NaN	NaN	5.74719e+08	673524	NaN	NaN	567029	NaN	412157	NaN	NaN	311116	NaN	541939	NaN	NaN	NaN	NaN	NaN	385687	1.12805e+06	NaN	442782	NaN	NaN	0	0	0.004464	0.05265	NaN	NaN	NaN	NaN	NaN	NaN	NaN	NaN	NaN	NaN	NaN	NaN	1.91	40.77
P07360	C8G	High	[K].YGFCEAADQFHVLDEVRR.[-]	P07360 [185-202]	High	High	1xCarbamidomethyl [C4]	1	1	55	1	2212.02	2	NaN	433396	636854	1.51575e+06	NaN	NaN	NaN	NaN	NaN	NaN	2.63151e+06	2.42514e+06	NaN	NaN	NaN	NaN	NaN	NaN	NaN	NaN	1.3498e+06	2.0307e+06	869173	2.72062e+06	1.0119e+06	2.53012e+06	NaN	NaN	NaN	4.10828e+06	NaN	NaN	NaN	3.88822e+06	NaN	NaN	1.06738e+06	3.5352e+07	1.99345e+06	5.15426e+07	1.31011e+06	NaN	2.47988e+06	NaN	NaN	NaN	NaN	NaN	2.35274e+06	3.70275e+06	396984	2.5677e+06	7.67282e+06	5.25482e+06	NaN	NaN	NaN	1.43836e+07	NaN	1.89107e+06	7.16804e+06	3.33503e+06	NaN	4.61252e+06	6.95206e+06	NaN	NaN	NaN	NaN	1.68828e+07	2.31001e+06	1.06694e+06	NaN	NaN	NaN	1.11455e+07	3.36412e+06	5.99848e+06	2.71331e+07	6.49047e+06	NaN	3.33235e+06	NaN	0	0	1.912e-06	2.932e-14	9.81	622.5	604.4	604.4	1.55549e-10	1.58234e-11	0	0	1.24577e-09	1.45952e-10	0	0	4.77	49.75
P08253	MMP2	High	[K].YGFCPHEALFTMGGNAEGQPCK.[F]	P08253 [271-292]	High	High	2xCarbamidomethyl [C4;C21]	1	3	13	0	2471.06	0	NaN	NaN	NaN	2.17261e+06	5.33592e+06	NaN	NaN	NaN	2.59537e+06	NaN	1.44519e+06	NaN	NaN	NaN	NaN	NaN	857984	NaN	2.14253e+06	NaN	NaN	993953	456501	3.99697e+06	NaN	NaN	NaN	NaN	NaN	NaN	NaN	NaN	NaN	NaN	NaN	434239	1.36749e+06	NaN	3.2466e+06	4.46028e+06	NaN	3.28609e+06	NaN	421016	1.40291e+06	536541	NaN	NaN	1.92917e+06	2.86793e+06	NaN	NaN	NaN	NaN	NaN	NaN	NaN	1.12339e+06	858343	837688	NaN	NaN	NaN	1.04623e+06	1.29269e+06	4.24984e+06	NaN	NaN	NaN	1.43187e+06	NaN	NaN	NaN	NaN	NaN	NaN	NaN	NaN	2.13521e+06	1.7188e+06	NaN	NaN	NaN	0	271	1.912e-06	1.734e-14	12.75	723.6	723.6	723.6	1.76337e-13	2.60724e-14	0	0	6.38334e-12	9.72005e-13	0	0	5.59	48.19
P0C0L5	C4B	High	[R].AVGSGATFSHYYYMILSRGQIVFMNREPK.[R]	P0C0L5 [495-523]	High	n/a		1	1	3	2	3322.65	1	NaN	NaN	NaN	NaN	NaN	NaN	NaN	208630	NaN	NaN	NaN	NaN	NaN	NaN	NaN	247504	NaN	NaN	608341	307679	225068	441139	158667	NaN	NaN	NaN	NaN	NaN	454399	1.33013e+06	NaN	NaN	NaN	NaN	NaN	NaN	188233	NaN	NaN	NaN	NaN	NaN	471768	NaN	305932	NaN	NaN	950191	363732	NaN	NaN	NaN	NaN	911502	NaN	842826	141731	747094	NaN	371761	NaN	NaN	NaN	NaN	NaN	NaN	NaN	NaN	NaN	NaN	NaN	NaN	NaN	NaN	NaN	NaN	NaN	NaN	NaN	NaN	NaN	NaN	NaN	0	495	NaN	NaN	11.93	677.2	677.2	677.2	1.17502e-12	1.42792e-13	0	0	4.25351e-11	5.2293e-12	0	0	NaN	60.27
P16070	CD44	High	[R].YGFIEGHVVIPR.[I]	P16070 [79-90]	n/a	High		1	17	1	0	1386.75	0	NaN	NaN	NaN	NaN	NaN	NaN	NaN	NaN	NaN	NaN	NaN	NaN	NaN	NaN	NaN	NaN	NaN	NaN	NaN	NaN	NaN	NaN	NaN	NaN	NaN	NaN	NaN	NaN	NaN	NaN	NaN	NaN	NaN	NaN	NaN	296455	NaN	NaN	NaN	NaN	NaN	NaN	NaN	NaN	NaN	NaN	NaN	NaN	NaN	NaN	NaN	NaN	NaN	NaN	NaN	NaN	NaN	NaN	NaN	NaN	NaN	NaN	NaN	NaN	NaN	NaN	NaN	NaN	NaN	NaN	NaN	492460	NaN	NaN	NaN	NaN	8.47442e+06	NaN	NaN	NaN	NaN	NaN	NaN	0	0	1.912e-06	9.167e-10	NaN	NaN	NaN	NaN	NaN	NaN	NaN	NaN	NaN	NaN	NaN	NaN	2.77	43.95
Q01518-1	CAP1	High	[R].AVGRLEAVSHTSDMHR.[G]	Q01518-1 [14-29]	High	High	1xOxidation [M14]	1	2	69	1	1781.87	2	587430	240274	NaN	937339	569658	242276	NaN	64505	NaN	705608	1.75585e+06	3.11257e+06	778029	412405	1.42183e+06	1.06989e+06	728356	349059	941298	NaN	165892	534813	300074	NaN	503760	4.75153e+06	1.5392e+06	413040	1.99455e+06	2.67598e+06	NaN	NaN	762019	NaN	NaN	NaN	503826	1.21561e+06	679540	2.42941e+06	NaN	NaN	506515	137935	NaN	NaN	NaN	878258	1.07538e+06	1.57271e+06	1.33786e+06	571993	3.59672e+06	NaN	462172	1.94431e+06	572794	988436	1.52925e+06	1.90297e+06	NaN	1.16788e+06	1.59062e+06	343552	NaN	452312	344937	1.23418e+06	1.67082e+06	3.77436e+06	1.89149e+06	1.42059e+07	5.37953e+06	NaN	NaN	3.17282e+06	NaN	NaN	1.40629e+06	NaN	2.05963e+06	684937	NaN	0	0	1.912e-06	2.404e-09	6.4	540.6	453.2	453.2	3.94126e-07	3.32453e-08	0	0	1.4267e-05	1.89086e-06	1.62926e-06	6.86342e-05	3.77	19.59
P01009-1	SERPINA1	High	[K].AVHKAVLTIDEK.[G]	P01009-1 [356-367]	High	High		1	1	17	1	1323.76	0	286268	NaN	337011	NaN	NaN	NaN	NaN	NaN	NaN	NaN	NaN	NaN	NaN	NaN	NaN	NaN	224001	NaN	1.84805e+06	NaN	NaN	NaN	NaN	2.21101e+06	321202	381993	NaN	NaN	1.30274e+06	3.34929e+06	NaN	1.14282e+06	404629	NaN	NaN	NaN	1.70295e+06	6.18339e+06	2.38615e+06	NaN	NaN	NaN	NaN	NaN	4.73804e+06	NaN	NaN	NaN	NaN	NaN	595209	NaN	NaN	NaN	NaN	2.22914e+06	613331	2.78567e+07	NaN	2.83707e+07	3.70746e+06	3.95537e+06	NaN	NaN	NaN	1.40835e+06	1.45359e+06	NaN	NaN	2.49136e+06	560696	NaN	2.92e+06	2.97369e+06	1.97303e+06	NaN	NaN	1.57239e+07	6.86072e+06	NaN	NaN	NaN	NaN	0	356	5.961e-05	0.0008179	4.09	408.7	289.4	289.4	8.16724e-05	1.05545e-06	7.62779e-07	5.30335e-05	0.00294797	4.92066e-05	4.90423e-05	0.000785238	2.74	23.34
P05164-2	MPO	High	[R].YGHTLIQPFMFRLDNR.[Y]	P05164-2 [405-420]	High	n/a		1	1	1	1	2008.02	1	NaN	NaN	NaN	NaN	NaN	NaN	803179	674785	NaN	1.03828e+06	1.88729e+06	NaN	NaN	693407	727634	542568	921832	NaN	7.31207e+06	NaN	NaN	NaN	NaN	NaN	NaN	1.4719e+06	1.61633e+06	NaN	2.8464e+06	3.99803e+06	1.54146e+06	NaN	NaN	NaN	629942	NaN	NaN	NaN	NaN	NaN	NaN	NaN	2.26393e+06	NaN	889715	NaN	467434	NaN	1.10533e+06	3.33045e+06	821723	NaN	2.47988e+06	NaN	738022	4.29333e+06	NaN	NaN	NaN	NaN	NaN	NaN	NaN	NaN	NaN	NaN	857212	1.28179e+06	390793	1.53315e+06	2.25852e+06	1.14272e+06	773811	NaN	NaN	NaN	NaN	NaN	NaN	NaN	NaN	NaN	NaN	0	405	NaN	NaN	1.3	32	32	32	0.0503493	0.0017789	0.0017789	0.010589	0.662921	0.0481178	0.0481177	0.399048	NaN	33.71
Q9H2A2-1	ALDH8A1	High	[K].YGLAATVWSSNVGR.[V]	Q9H2A2-1 [417-430]	High	High		1	3	6	0	1480.75	0	473408	532286	NaN	1.38586e+06	NaN	NaN	NaN	NaN	NaN	NaN	NaN	1.59533e+06	NaN	NaN	815494	NaN	567167	236601	NaN	NaN	429017	1.19455e+06	228423	NaN	729640	NaN	NaN	NaN	2.78746e+06	2.91651e+06	NaN	NaN	NaN	2.89159e+06	1.33473e+06	340819	1.44528e+06	NaN	NaN	1.0794e+07	746125	627001	NaN	180477	906028	731220	1.50314e+06	1.2702e+06	NaN	1.05059e+06	637957	NaN	3.82457e+06	1.77662e+06	773740	NaN	NaN	2.13053e+06	2.73209e+06	1.34388e+06	7.64641e+06	1.01451e+06	6.2052e+06	965100	967916	NaN	NaN	806854	1.36739e+06	2.12467e+06	2.16617e+06	1.86737e+06	414762	6.58644e+06	NaN	5.61982e+06	NaN	NaN	3.22031e+06	NaN	2.03813e+06	NaN	NaN	0	0	9.173e-06	3.025e-05	3.97	500.4	359.1	359.1	0.000106288	1.05545e-06	7.32563e-07	5.14986e-05	0.000851096	4.24415e-06	4.11888e-06	0.000122063	3.46	48.38
Q09666-1	AHNAK	High	[R].AVEVQGPSLESGDHGK.[I]	Q09666-1 [288-303]	High	High		1	1	10	0	1609.78	1	NaN	NaN	5.24482e+06	NaN	NaN	420190	882589	NaN	1.61634e+06	1.32169e+06	NaN	1.33278e+06	726060	NaN	NaN	203197	NaN	NaN	NaN	NaN	NaN	NaN	935943	NaN	742135	NaN	648275	262598	NaN	NaN	2.36142e+06	NaN	NaN	NaN	NaN	NaN	NaN	985183	NaN	NaN	NaN	5.19729e+06	NaN	224588	783370	NaN	NaN	940251	865293	1.23572e+06	468754	NaN	NaN	NaN	839308	NaN	NaN	NaN	NaN	2.62271e+06	NaN	2.56731e+06	NaN	NaN	NaN	NaN	993740	1.19966e+06	1.24327e+06	2.14115e+06	NaN	NaN	2.25729e+06	788415	1.00531e+06	NaN	NaN	NaN	NaN	NaN	NaN	NaN	NaN	0	288	1.912e-06	1.091e-09	12.56	710.2	566.3	566.3	2.72476e-13	3.53065e-14	0	0	9.86352e-12	1.2993e-12	0	0	3.21	27
Q9BRK5-1	SDF4	High	[R].AVDPDGDGHVSWDEYK.[V]	Q9BRK5-1 [148-163]	High	High		1	5	51	0	1789.77	3	1.86788e+06	1.73373e+06	NaN	1.27155e+06	NaN	1.32827e+06	2.52532e+06	2.29142e+06	1.82675e+06	3.37909e+06	2.03161e+06	1.12754e+06	6.27795e+06	NaN	NaN	3.50078e+06	1.83418e+07	2.23768e+06	1.40289e+07	9.10524e+07	754841	2.6067e+06	3.07914e+06	NaN	4.13965e+06	8.64553e+06	6.80099e+06	1.20721e+07	2.17238e+06	9.90917e+06	3.3428e+07	3.08639e+06	2.2688e+07	2.0555e+07	6.9725e+06	1.50794e+06	NaN	1.89791e+06	4.33879e+06	9.81474e+06	3.70137e+06	NaN	3.55814e+06	403792	727001	3.61309e+06	1.97508e+06	1.21887e+06	3.12074e+06	4.4741e+06	3.3566e+06	6.83472e+06	NaN	2.50791e+06	1.46085e+06	4.72654e+06	1.21621e+06	NaN	3.62079e+06	NaN	9.60714e+06	1.58328e+07	2.07892e+07	8.71228e+06	3.40963e+06	NaN	1.15191e+06	9.33689e+06	3.36989e+07	871758	2.70433e+07	4.34615e+07	1.79592e+06	7.37713e+06	5.3647e+06	2.57915e+07	6.33346e+06	6.60803e+06	6.16227e+06	4.57192e+06	NaN	6.88038e+06	NaN	0	148	1.912e-06	2.654e-15	12.39	747.7	514.3	514.3	4.07739e-13	5.49948e-14	0	0	1.476e-11	2.0145e-12	0	0	4.58	34.88
Q9NQR4	NIT2	High	[R].AVDNQVYVATASPARDDK.[A]	Q9NQR4 [196-213]	High	High		1	1	149	1	1919.95	3	1.03487e+07	3.67591e+06	4.36765e+06	1.27043e+07	1.56276e+06	4.7807e+06	6.29908e+06	2.31128e+06	1.18729e+06	3.72758e+06	7.68043e+06	1.57063e+07	2.96176e+06	2.62858e+06	2.88852e+06	3.36762e+06	3.9237e+06	3.87328e+06	6.59865e+06	3.37408e+06	3.14983e+06	3.24685e+06	3.85009e+06	8.96979e+06	6.11282e+06	8.88304e+06	5.74245e+06	2.6376e+06	9.67603e+06	1.77127e+07	1.1964e+07	6.37347e+06	7.41639e+06	2.26658e+07	4.48998e+06	4.48286e+06	5.12159e+06	9.02936e+06	7.24209e+06	1.20688e+07	5.76096e+06	5.91434e+06	9.86696e+06	2.32336e+06	8.52446e+06	1.93447e+06	2.51073e+06	5.55494e+06	7.51138e+06	8.65853e+06	3.98757e+06	7.87194e+06	1.05891e+07	1.21405e+07	4.19402e+06	8.98057e+06	6.15871e+06	1.04269e+07	5.14018e+06	5.94744e+06	1.36097e+07	1.18859e+07	1.19057e+07	6.09331e+06	9.48696e+06	3.78712e+06	1.12633e+07	5.18944e+06	6.32792e+06	9.29004e+06	1.89988e+07	5.85134e+06	6.37312e+06	5.41168e+06	4.34486e+06	1.30201e+07	2.10047e+07	1.0086e+07	1.40172e+07	2.04906e+07	1.32093e+07	2.23807e+07	NaN	0	0	1.912e-06	6.305e-16	14.64	818	713	713	2.29974e-15	3.13544e-16	0	0	8.32498e-14	1.0726e-14	0	0	4.48	29.86
Q9NQR4	NIT2	High	[R].AVDNQVYVATASPAR.[D]	Q9NQR4 [196-210]	High	High		1	1	12	0	1561.8	0	1.00181e+06	558214	NaN	NaN	NaN	NaN	1.08238e+06	NaN	NaN	NaN	NaN	NaN	NaN	NaN	NaN	NaN	NaN	NaN	NaN	NaN	NaN	NaN	560714	NaN	NaN	NaN	NaN	NaN	2.15362e+06	NaN	NaN	883019	799363	4.49542e+06	974896	625141	791417	NaN	NaN	NaN	1.37865e+06	NaN	1.30377e+06	NaN	NaN	2.08025e+06	1.57698e+06	1.31457e+06	NaN	NaN	NaN	1.82708e+06	NaN	NaN	542762	NaN	NaN	2.24136e+06	NaN	NaN	NaN	1.59966e+06	NaN	1.14801e+06	7.05841e+06	NaN	NaN	NaN	NaN	1.80041e+06	NaN	NaN	NaN	1.10968e+07	5.51166e+06	NaN	NaN	NaN	4.67036e+06	2.97255e+06	NaN	NaN	NaN	0	0	1.912e-06	6.977e-10	10.83	648.7	423.7	423.7	1.49503e-11	1.9393e-12	0	0	5.41193e-10	7.05893e-11	0	0	4.48	33.57
P62906	RPL10A	High	[K].AVDIPHMDIEALK.[K]	P62906 [79-91]	High	High		1	1	25	0	1451.76	1	475463	344398	1.66977e+06	NaN	NaN	NaN	NaN	NaN	NaN	NaN	NaN	NaN	NaN	365590	NaN	NaN	503029	202174	957254	NaN	513313	NaN	NaN	NaN	NaN	NaN	NaN	NaN	1.28092e+06	2.7608e+06	NaN	NaN	NaN	NaN	NaN	310959	NaN	1.27127e+06	NaN	1.78039e+06	NaN	NaN	1.16292e+06	NaN	1.0165e+06	NaN	NaN	1.5046e+06	NaN	NaN	NaN	NaN	NaN	2.87727e+06	NaN	1.19537e+06	316986	NaN	NaN	1.81613e+06	NaN	NaN	721314	NaN	1.49856e+06	NaN	NaN	NaN	NaN	8.34895e+06	NaN	1.30854e+06	1.98691e+06	NaN	NaN	NaN	NaN	2.96907e+06	NaN	1.89385e+07	NaN	1.9256e+06	NaN	0	79	1.912e-06	4.654e-06	4.31	438.6	368.2	368.2	4.84631e-05	1.05545e-06	8.77214e-07	5.89692e-05	0.000388103	4.24415e-06	4.23141e-06	0.000124355	1.69	49.92
Q8TDI0	CHD5	High	[R].YGIKPEWMMIHR.[I]	Q8TDI0 [585-596]	n/a	High	1xOxidation [M9]	1	3	1	0	1576.78	0	NaN	NaN	NaN	NaN	NaN	NaN	NaN	NaN	NaN	NaN	NaN	NaN	NaN	NaN	NaN	NaN	NaN	NaN	NaN	NaN	NaN	492238	NaN	NaN	NaN	NaN	NaN	NaN	NaN	NaN	NaN	NaN	NaN	NaN	328746	NaN	NaN	4.65763e+06	NaN	2.33356e+06	1.2861e+06	NaN	NaN	NaN	NaN	NaN	NaN	NaN	NaN	NaN	NaN	1.48443e+06	1.10502e+06	1.14425e+07	NaN	837764	NaN	2.12771e+06	2.80325e+06	NaN	3.68392e+07	6.36182e+06	NaN	4.46048e+06	NaN	NaN	NaN	214119	NaN	1.30805e+06	1.05988e+06	211037	497192	NaN	NaN	NaN	NaN	685490	1.57793e+06	NaN	346027	NaN	NaN	0	0	0.003587	0.04054	NaN	NaN	NaN	NaN	NaN	NaN	NaN	NaN	NaN	NaN	NaN	NaN	1	21.81
Q12860	CNTN1	High	[R].AVDLIPWMEYEFR.[V]	Q12860 [668-680]	High	Medium		1	1	3	0	1668.81	1	NaN	NaN	NaN	NaN	NaN	NaN	NaN	NaN	NaN	NaN	NaN	NaN	NaN	NaN	83188.4	125222	NaN	NaN	NaN	NaN	NaN	NaN	139822	NaN	227921	NaN	NaN	100437	291703	NaN	343521	542768	629309	697601	NaN	101938	NaN	NaN	225122	NaN	NaN	400564	NaN	NaN	NaN	NaN	NaN	NaN	NaN	NaN	NaN	NaN	NaN	NaN	NaN	NaN	NaN	NaN	NaN	NaN	NaN	780863	NaN	NaN	NaN	464180	NaN	NaN	NaN	NaN	NaN	NaN	NaN	NaN	NaN	NaN	NaN	NaN	NaN	NaN	NaN	NaN	NaN	0	668	0.01536	0.301	0.9	91.3	70.4	70.4	0.126235	0.0048306	0.00483058	0.0300703	0.842391	0.092432	0.092432	0.614624	1.36	36.13
A8K2U0	A2ML1	High	[R].AVDESVLLLRPDR.[E]	A8K2U0 [593-605]	High	High		1	2	152	0	1482.83	6	5.95733e+06	1.15437e+07	1.44217e+07	3.71854e+06	NaN	1.16392e+06	1.60015e+06	4.85847e+06	1.12608e+06	9.70835e+06	2.2036e+06	1.53277e+07	NaN	1.93945e+06	NaN	3.08648e+06	770076	1.9902e+06	2.07288e+06	1.2395e+07	1.78612e+07	1.04232e+06	NaN	4.19005e+06	NaN	6.47278e+06	2.5284e+06	662979	7.52454e+06	NaN	1.00634e+06	655754	3.09869e+06	8.14736e+06	NaN	NaN	NaN	4.35387e+06	1.45397e+06	7.82533e+06	NaN	NaN	2.07231e+07	3.01149e+06	1.69156e+07	NaN	2.10884e+06	3.00757e+07	NaN	NaN	943869	4.55815e+06	1.18025e+07	4.37706e+07	4.36244e+06	4.14391e+06	8.02733e+06	1.21833e+07	2.21491e+07	3.69935e+07	3.58629e+06	1.41274e+07	NaN	1.46769e+07	1.21315e+06	2.20316e+06	5.70797e+07	4.87757e+06	7.46498e+06	2.16673e+07	6.04017e+06	7.56643e+06	NaN	9.00683e+06	6.53981e+06	8.06136e+07	4.43679e+07	2.56779e+06	2.06502e+06	1.11279e+08	3.05111e+06	2.53801e+07	NaN	0	593	1.912e-06	2.165e-06	9.68	623.8	381.4	381.4	2.08211e-10	1.88616e-11	0	0	7.53715e-09	6.21622e-10	0	0	3.09	44.7
P50990	CCT8	High	[R].AVDDGVNTFK.[V]	P50990 [391-400]	High	High		1	3	43	0	1065.52	0	NaN	NaN	NaN	3.39247e+06	NaN	NaN	NaN	NaN	NaN	956461	NaN	3.97038e+06	540716	507410	NaN	NaN	NaN	NaN	2.20092e+06	869600	NaN	1.25564e+06	1.14492e+06	1.11134e+06	1.42083e+06	1.71101e+06	NaN	NaN	1.24247e+06	2.19653e+06	NaN	2.34686e+06	2.02989e+06	9.14397e+06	NaN	NaN	NaN	886915	1.05737e+06	NaN	1.29581e+06	950214	NaN	NaN	1.52125e+06	NaN	2.06158e+06	1.63209e+06	2.01619e+06	2.64347e+06	555211	2.70079e+06	4.52e+06	1.84791e+06	1.00541e+06	1.93318e+06	248372	4.49514e+06	2.87661e+06	2.6005e+06	8.10353e+06	6.60292e+06	1.20915e+06	2.27708e+06	3.93207e+06	3.04463e+06	1.16718e+06	832441	1.74979e+06	4.09158e+06	3.36951e+06	943253	1.46009e+06	7.05228e+06	2.1197e+06	2.18124e+06	5.05007e+06	1.71583e+06	NaN	NaN	NaN	1.85027e+06	NaN	0	0	1.932e-05	0.0003322	2.76	285.6	112.5	112.5	0.00174764	6.25688e-05	6.24885e-05	0.000312451	0.0595902	0.0014022	0.00140209	0.0120529	1.85	28.68
P21283	ATP6V1C1	High	[K].AVDDFR.[H]	P21283 [233-238]	High	n/a		1	1	1	0	722.347	1	NaN	NaN	748878	1.66003e+06	NaN	1.64863e+06	5.67124e+07	2.21463e+06	8.41444e+06	NaN	1.13749e+07	NaN	1.60219e+06	2.79651e+06	NaN	NaN	NaN	476273	9.19813e+06	NaN	NaN	1.27038e+06	NaN	NaN	NaN	1.72407e+06	NaN	NaN	NaN	3.65056e+06	8.47822e+06	1.88458e+06	NaN	NaN	8.20835e+06	1.11371e+06	1.08429e+06	2.63076e+06	1.33782e+07	8.19557e+06	6.74068e+06	NaN	3.62668e+06	NaN	NaN	2.45397e+07	NaN	NaN	NaN	4.29401e+06	NaN	NaN	NaN	1.39618e+06	NaN	3.14223e+06	NaN	NaN	1.37497e+06	NaN	NaN	2.1203e+06	NaN	1.7161e+07	5.89693e+06	NaN	NaN	NaN	NaN	2.12307e+06	NaN	830430	1.79479e+06	NaN	1.98942e+07	4.6624e+06	1.4443e+07	2.78277e+07	NaN	2.15671e+06	1.57626e+07	5.8143e+06	NaN	0	233	NaN	NaN	1.79	436	8.9	8.9	0.0163348	0.000663555	0.000663542	0.00444	0.127298	0.00407373	0.00407373	0.0328914	NaN	35.83
O15230	LAMA5	High	[R].AVDATREAQELNSR.[N]	O15230 [2391-2404]	High	Low		1	1	1	1	1559.78	0	NaN	421616	NaN	776961	NaN	884028	NaN	557861	NaN	NaN	837142	NaN	NaN	801880	NaN	283731	346764	337879	NaN	NaN	NaN	475508	NaN	NaN	759126	972869	586941	NaN	577493	NaN	NaN	NaN	338450	NaN	NaN	NaN	NaN	NaN	NaN	3.31907e+06	NaN	NaN	NaN	NaN	NaN	609795	NaN	NaN	NaN	NaN	NaN	NaN	NaN	NaN	NaN	NaN	NaN	699845	NaN	768547	NaN	NaN	NaN	NaN	1.07312e+06	NaN	NaN	994879	NaN	NaN	529729	694890	NaN	NaN	NaN	NaN	NaN	3.71486e+06	2.37239e+06	NaN	1.45808e+06	NaN	NaN	0	2391	0.2661	1	1.31	93.6	65.4	65.4	0.0494566	0.0017461	0.00174609	0.0105343	0.658713	0.0469825	0.0469825	0.39121	1.26	62.83
Q15274	QPRT	High	[K].YGLLVGGAASHR.[Y]	Q15274 [150-161]	High	High		1	1	374	0	1200.65	8	7.24818e+06	9.02483e+06	7.68243e+06	4.79621e+07	1.30545e+07	1.8246e+07	4.90782e+07	1.07087e+07	1.74713e+07	2.29351e+07	3.30543e+07	2.37867e+07	6.9172e+06	1.22832e+07	3.42557e+06	7.4957e+06	1.14391e+07	4.77309e+06	6.35656e+07	1.6894e+07	9.21985e+06	2.04034e+08	1.19411e+07	2.97287e+07	2.27077e+08	4.35161e+07	2.36862e+07	2.43087e+07	7.91396e+07	3.63723e+07	2.12961e+07	1.10819e+07	4.31741e+07	2.15208e+08	3.13106e+07	1.15949e+07	4.48307e+07	3.43383e+07	3.49402e+07	2.2989e+07	3.19189e+07	4.20424e+07	3.02312e+07	5.46207e+06	2.03731e+07	1.39652e+07	2.72553e+07	2.27605e+07	2.59392e+07	3.47122e+07	1.98812e+07	2.29383e+07	2.9558e+07	3.0836e+07	1.1462e+07	1.53028e+07	1.15504e+07	2.81337e+07	1.86759e+07	1.28281e+07	1.6642e+08	8.35553e+07	3.2582e+08	5.59838e+07	4.04069e+07	3.3532e+07	3.78689e+07	2.13709e+07	2.32316e+07	3.92857e+07	48367486	1.67963e+07	2.10079e+07	8.39915e+07	7.90894e+07	1.01533e+08	7.28736e+07	7.44101e+07	2.89448e+08	7.83346e+07	2.83733e+07	2.77417e+07	NaN	0	0	1.912e-06	1.085e-09	12.83	716.3	622.5	622.5	1.49503e-13	2.343e-14	0	0	5.41193e-12	8.74943e-13	0	0	2.86	30.99
P21399	ACO1	High	[K].AVDAGLNVMPYIK.[T]	P21399 [456-468]	High	High		1	1	180	0	1390.74	3	3.1472e+06	1.46423e+06	712240	6.24134e+06	1.39202e+06	2.14833e+06	4.66966e+06	1.95269e+06	2.4526e+06	3.96518e+06	4.78267e+06	7.98693e+06	3.06136e+06	2.08966e+06	2.64955e+06	1.42133e+06	2.30717e+06	1.54953e+06	5.69555e+06	1.67217e+06	724201	4.42775e+06	1.16413e+06	7.37244e+06	3.98457e+06	2.08786e+06	2.26019e+06	1.38275e+06	8.70829e+06	7.65585e+06	2.5748e+06	2.1635e+06	4.16348e+06	1.6892e+07	1.58335e+06	2.12803e+06	3.12977e+06	6.34779e+06	4.79545e+06	1.01979e+07	3.41292e+06	6.49222e+06	7.05737e+06	912035	4.87999e+06	3.89215e+06	4.40361e+06	5.83707e+06	3.1053e+06	3.95545e+06	3.04556e+06	3.77181e+06	7.27669e+06	7.1094e+06	1.50422e+06	3.14141e+06	2.16333e+06	7.98724e+06	3.64869e+06	1.87797e+06	1.06984e+07	7.10457e+06	7.14433e+06	7.86516e+06	6.75979e+06	6.17873e+06	1.04768e+07	5.35874e+06	4.14685e+06	5.43804e+06	7.27337e+06	4.29024e+06	4.82425e+06	6.92418e+06	4.34425e+06	8.29866e+06	1.11631e+07	6.14129e+06	8.29876e+06	6.83869e+06	2.42655e+06	3.97536e+06	NaN	0	456	1.912e-06	1.721e-09	10.83	640.2	425.3	425.3	1.49503e-11	1.75909e-12	0	0	5.41193e-10	6.13579e-11	0	0	3.85	53.76
Q96NY8	PVRL4	High	[K].YGLHVSPAYEGR.[V]	Q96NY8 [86-97]	High	High		1	1	75	0	1348.66	1	NaN	NaN	1.51554e+06	805395	NaN	748559	1.85791e+06	3.30447e+06	2.62773e+06	551072	NaN	NaN	NaN	2.18922e+06	NaN	NaN	NaN	462356	1.50492e+06	NaN	NaN	2.14334e+06	NaN	NaN	313905	1.27167e+06	NaN	NaN	1.11681e+06	NaN	NaN	1.13952e+06	NaN	3.11024e+06	NaN	NaN	NaN	NaN	NaN	NaN	NaN	NaN	NaN	NaN	NaN	NaN	NaN	NaN	NaN	NaN	NaN	NaN	NaN	NaN	NaN	NaN	NaN	NaN	NaN	NaN	NaN	NaN	NaN	1.5256e+06	6.70043e+06	NaN	NaN	428719	NaN	NaN	NaN	1.09718e+06	493376	4.43553e+06	3.75239e+06	9.62923e+06	2.83891e+07	4.5272e+06	7.97708e+06	NaN	2.32982e+06	8.22235e+06	NaN	0	86	1.912e-06	1.218e-10	13.29	772.9	521	521	5.18079e-14	7.22693e-15	0	0	1.87543e-12	2.63537e-13	0	0	4.39	30.34
Q15274	QPRT	High	[K].YGLLVGGAASHRYDLGGLVMVK.[D]	Q15274 [150-171]	High	High		1	1	5	1	2276.22	0	NaN	NaN	NaN	NaN	NaN	NaN	409033	NaN	1.78959e+06	NaN	NaN	726056	NaN	NaN	NaN	NaN	NaN	234014	2.6275e+06	1.22396e+06	NaN	NaN	NaN	759666	431535	NaN	NaN	263292	1.68844e+06	NaN	NaN	NaN	710478	1.3766e+06	NaN	NaN	NaN	NaN	NaN	NaN	NaN	NaN	NaN	NaN	NaN	NaN	NaN	NaN	NaN	NaN	NaN	NaN	NaN	NaN	NaN	NaN	NaN	NaN	NaN	NaN	NaN	NaN	NaN	NaN	NaN	NaN	576474	316666	NaN	NaN	NaN	NaN	NaN	NaN	NaN	NaN	NaN	NaN	NaN	NaN	NaN	NaN	NaN	0	150	1.169e-05	6.926e-05	6.98	496.3	463.7	463.7	1.04418e-07	8.82125e-09	0	0	3.77989e-06	1.89086e-06	1.81752e-06	7.40192e-05	2.75	54.34
Q06481-3	APLP2	High	[K].AVCSQEAMTGPCR.[A]	Q06481-3 [308-320]	High	High	1xOxidation [M8];2xCarbamidomethyl [C3;C12]	1	3	11	0	1482.61	0	NaN	NaN	NaN	NaN	NaN	NaN	NaN	NaN	NaN	514439	NaN	NaN	NaN	NaN	NaN	NaN	NaN	NaN	410787	NaN	NaN	NaN	129015	NaN	NaN	NaN	NaN	NaN	NaN	NaN	NaN	NaN	351808	NaN	NaN	308509	NaN	NaN	NaN	NaN	NaN	NaN	NaN	NaN	NaN	NaN	NaN	NaN	NaN	NaN	NaN	NaN	NaN	NaN	NaN	NaN	NaN	NaN	NaN	NaN	1.81283e+06	NaN	NaN	NaN	NaN	NaN	NaN	NaN	NaN	577835	NaN	NaN	419121	NaN	NaN	NaN	NaN	NaN	NaN	NaN	1.12276e+06	NaN	NaN	0	0	1.912e-06	3.401e-08	8.3	547.4	538.2	538.2	4.99646e-09	3.79494e-10	0	0	1.8087e-07	1.4054e-08	0	0	3.26	19.57
Q06481-3	APLP2	High	[K].AVCSQEAMTGPCR.[A]	Q06481-3 [308-320]	High	High	2xCarbamidomethyl [C3;C12]	1	3	16	0	1466.62	1	NaN	NaN	NaN	NaN	NaN	NaN	NaN	NaN	NaN	1.64326e+06	NaN	1.04837e+06	NaN	NaN	NaN	NaN	NaN	NaN	NaN	NaN	NaN	643192	298520	NaN	NaN	NaN	578424	NaN	NaN	NaN	NaN	NaN	1.47866e+06	NaN	582282	1.13536e+06	463984	NaN	2.14086e+06	NaN	875216	NaN	NaN	NaN	NaN	NaN	NaN	NaN	NaN	1.58687e+06	806017	NaN	NaN	NaN	NaN	NaN	NaN	1.70378e+06	NaN	NaN	NaN	NaN	NaN	NaN	934003	2.32211e+06	NaN	NaN	NaN	NaN	NaN	NaN	NaN	3.30069e+07	NaN	NaN	NaN	NaN	3.90586e+06	2.50917e+06	NaN	NaN	NaN	0	308	1.912e-06	1.322e-08	9.83	583.3	476.7	476.7	1.49503e-10	1.44515e-11	0	0	5.41193e-09	4.63125e-10	0	0	3.5	23.96
Q9ULZ9	MMP17	High	[R].YGLPYEDK.[V]	Q9ULZ9 [280-287]	n/a	High		1	2	9	0	984.467	0	NaN	467277	NaN	NaN	NaN	358258	573908	353470	NaN	590784	NaN	918879	NaN	NaN	376947	NaN	NaN	342952	NaN	474176	439665	NaN	NaN	NaN	NaN	822756	885136	NaN	1.39173e+06	1.46994e+06	NaN	631243	1.28684e+06	NaN	NaN	298345	NaN	NaN	1.03638e+06	NaN	NaN	861420	NaN	122535	NaN	397075	1.40705e+06	698311	780493	NaN	781456	NaN	1.14067e+06	NaN	282902	1.00058e+06	344539	6.00563e+06	NaN	657393	6.54913e+06	3.31238e+06	NaN	NaN	2.18832e+06	1.32587e+06	NaN	NaN	NaN	NaN	NaN	NaN	NaN	NaN	752661	NaN	4.12176e+06	2.91987e+06	NaN	NaN	NaN	NaN	NaN	0	0	0.0002685	0.003052	NaN	NaN	NaN	NaN	NaN	NaN	NaN	NaN	NaN	NaN	NaN	NaN	1.14	33.42
O00194	RAB27B	High	[K].YGIPYFETSAATGQNVEK.[A]	O00194 [155-172]	High	High		1	1	27	0	1974.94	0	1.04289e+06	NaN	NaN	NaN	NaN	NaN	1.62007e+06	NaN	NaN	1.91939e+06	1.49978e+06	NaN	NaN	NaN	871281	NaN	NaN	NaN	1.19312e+07	NaN	NaN	NaN	NaN	NaN	NaN	NaN	NaN	NaN	NaN	NaN	NaN	NaN	NaN	1.28466e+06	NaN	NaN	3.72576e+06	NaN	NaN	5.03605e+06	1.35376e+06	NaN	NaN	NaN	NaN	NaN	NaN	NaN	847382	6.59979e+06	1.19338e+06	NaN	NaN	NaN	308041	NaN	NaN	NaN	NaN	NaN	NaN	NaN	NaN	NaN	5.06498e+06	NaN	NaN	NaN	NaN	5.16864e+06	1.96675e+06	NaN	8.00073e+06	NaN	1.47751e+06	NaN	NaN	NaN	NaN	NaN	NaN	NaN	NaN	0	155	1.912e-06	7.444e-11	10.45	642.5	609.6	609.6	3.55398e-11	4.16314e-12	0	0	2.84633e-10	3.21435e-11	0	0	4.74	50.31
P46940	IQGAP1	High	[K].YGIQMPAFSK.[I]	P46940 [192-201]	High	High		1	1	10	0	1141.57	0	1.36141e+06	756055	NaN	1.14991e+06	NaN	270931	904776	580225	2.00324e+06	NaN	2.38114e+06	1.83179e+06	NaN	546316	343045	NaN	539196	191519	1.92424e+06	NaN	420736	1.33774e+06	NaN	1.70622e+06	327259	1.67601e+06	1.85914e+06	NaN	533344	3.53906e+06	1.40097e+06	NaN	382553	971839	NaN	NaN	453647	593127	NaN	1.82859e+06	568832	NaN	4.92857e+06	NaN	604759	1.13253e+06	685457	788321	886731	2.36822e+06	879912	738623	2.03503e+06	NaN	293198	3.9163e+06	556687	NaN	988959	NaN	2.53382e+06	3.05494e+06	628577	1.59977e+06	NaN	NaN	1.73396e+06	510035	586248	799944	801094	NaN	NaN	1.10939e+06	1.92981e+06	3.77712e+06	6.41332e+06	NaN	1.69544e+06	1.20623e+06	NaN	1.82439e+06	NaN	0	0	3.297e-05	0.000515	3.8	424.6	205.4	205.4	0.000158299	1.05545e-06	7.00628e-07	4.96549e-05	0.00569844	0.000110334	0.000110217	0.00135962	1.91	47.67
Q9BYF1	ACE2	High	[K].AVCHPTAWDLGK.[G]	Q9BYF1 [342-353]	High	High	1xCarbamidomethyl [C3]	1	2	140	0	1354.66	5	4.91756e+06	4.97364e+06	2.67258e+06	8.3884e+06	4.07163e+06	7.25159e+06	9.28102e+06	5.33063e+06	1.04998e+07	1.5402e+07	1.33861e+07	9.74835e+06	4.06535e+06	1.41438e+07	1.22808e+07	3.28522e+06	5.78808e+06	2.59931e+06	2.44267e+07	8.28354e+06	6.04104e+06	1.17473e+07	6.95118e+06	7.05757e+06	8.16467e+06	8.64079e+06	3.47592e+06	5.68859e+06	9.05321e+06	7.99306e+06	3.56319e+06	8.40899e+06	7543853	1.66736e+07	7.54466e+06	5.78506e+06	7.27557e+06	1.45066e+07	2.28049e+07	2.0624e+07	1.07667e+07	4.45087e+06	1.44301e+07	2.02022e+06	8.06671e+06	4.22371e+06	5.74479e+06	2.47896e+06	1.07935e+07	1.92043e+07	6.36082e+06	1.29303e+07	1.54832e+07	1.34288e+07	8.41901e+06	3.66591e+06	2.74708e+06	1.24232e+07	8.77269e+06	2.17269e+07	2.09291e+07	1.61286e+07	1.83177e+07	1.70613e+07	1.66995e+07	1.36953e+06	1.57293e+07	4.49425e+06	9.08719e+06	8.7243e+06	3.08504e+07	4.84973e+06	6.30924e+06	1.57331e+07	4.8596e+06	1.49957e+07	1.64266e+07	2.14712e+07	1.97111e+07	8.80507e+06	8.45064e+06	1.682e+07	NaN	0	342	1.912e-06	2.637e-10	12.37	750.7	382.6	382.6	4.23761e-13	5.65447e-14	0	0	1.534e-11	2.07046e-12	0	0	3.57	31.38
P07288-1	KLK3	High	[R].AVCGGVLVHPQWVLTAAHCIR.[KN]	P07288-1 [48-68]	High	High	2xCarbamidomethyl [C3;C19]	1	5	187	0	2344.22	15	1.6929e+06	1.69599e+06	920928	9.59251e+06	1.48616e+06	2.24323e+06	1.88712e+06	293068	2.146e+06	3.22422e+07	6.7915e+07	1.20556e+06	2.20467e+06	2.4388e+07	180618	1.16185e+06	1.72419e+06	395732	1.49429e+06	2.76407e+06	1.44315e+06	1.20913e+06	721910	490346	759275	2.37136e+06	1.03872e+06	1.30208e+06	1.05313e+07	1.82152e+06	3.09534e+06	216587	4.06409e+06	2.40608e+06	3.61508e+06	1.21101e+06	2.19091e+06	1.00157e+08	2.63792e+07	7.11728e+08	1.42465e+07	NaN	2.53295e+06	631009	3.49663e+06	2.04827e+06	1.4154e+07	1.14789e+06	1.03565e+07	2.99732e+08	2.70029e+06	4.9338e+06	7.82206e+06	6.54334e+06	8.50235e+06	974515	1.12366e+06	3.24377e+06	1.85615e+06	2.68009e+06	1.25931e+07	8.98677e+06	5.87963e+06	2.06112e+07	9.88106e+07	4.08777e+06	5.97805e+06	1.8905e+06	4.40958e+06	1.49736e+08	3.32664e+07	3.42685e+06	2.49456e+06	4.35915e+06	NaN	1.78315e+07	1.33654e+07	1.81239e+06	1.05149e+08	1.18171e+07	5.39436e+07	2.49782e+07	NaN	0	0	1.912e-06	6.305e-16	17.87	963.1	943	943	1.33895e-18	1.75534e-19	0	0	4.84696e-17	6.2531e-18	0	0	6.56	51.58
Q99536	VAT1	High	[R].AVCGFHLGYLDGEVELVSGVVAR.[L]	Q99536 [322-344]	High	High	1xCarbamidomethyl [C3]	1	3	3	0	2447.24	0	NaN	205921	NaN	NaN	NaN	215256	417268	NaN	NaN	NaN	446706	435876	NaN	358185	189658	131255	211805	134780	811711	457812	NaN	NaN	NaN	911945	434399	469235	NaN	NaN	NaN	1.08858e+06	NaN	NaN	301335	956111	NaN	NaN	NaN	NaN	NaN	1.35959e+06	508291	NaN	550440	NaN	573154	321066	223165	756269	284410	NaN	317098	NaN	808435	750411	NaN	601759	NaN	697817	NaN	488062	NaN	944361	NaN	NaN	1.08312e+06	NaN	789908	330960	255519	1.07816e+06	NaN	382980	454187	398199	498299	1.81802e+06	NaN	3.42059e+06	NaN	1.23494e+06	809740	661464	NaN	0	322	1.912e-06	2.931e-07	6.19	447.2	385.8	385.8	6.49319e-07	5.36044e-08	0	0	2.35045e-05	1.89086e-06	1.56833e-06	6.68315e-05	3.7	66.2
O00487	PSMD14	High	[R].AVAVVVDPIQSVK.[G]	O00487 [140-152]	n/a	High		1	1	5	0	1324.78	1	892809	636923	NaN	997184	1.35708e+06	NaN	NaN	NaN	1.23437e+06	NaN	NaN	NaN	NaN	NaN	718666	NaN	NaN	NaN	NaN	NaN	NaN	1.62673e+06	405097	2.3123e+06	NaN	NaN	NaN	NaN	993513	NaN	NaN	NaN	NaN	NaN	NaN	NaN	763771	NaN	NaN	NaN	NaN	NaN	NaN	NaN	NaN	NaN	NaN	NaN	NaN	NaN	NaN	NaN	NaN	NaN	NaN	NaN	NaN	NaN	NaN	NaN	NaN	NaN	NaN	NaN	NaN	2.8774e+06	NaN	NaN	NaN	NaN	NaN	NaN	NaN	NaN	NaN	NaN	NaN	NaN	NaN	NaN	NaN	NaN	NaN	0	0	1.912e-06	3.92e-06	NaN	NaN	NaN	NaN	NaN	NaN	NaN	NaN	NaN	NaN	NaN	NaN	3.04	47.77
Q9NVA2-1	2021-09-11	High	[M].AVAVGRPSNEELR.[N]	Q9NVA2-1 [2-14]	High	n/a	1xAcetyl [N-Term]	1	1	7	0	1439.76	1	865765	NaN	NaN	NaN	NaN	NaN	NaN	NaN	NaN	NaN	NaN	1.942e+06	NaN	NaN	513560	NaN	1.29291e+06	NaN	NaN	NaN	NaN	NaN	1.24618e+06	NaN	3.34091e+06	NaN	NaN	NaN	NaN	NaN	NaN	NaN	1.26138e+06	NaN	NaN	NaN	1.25377e+06	NaN	NaN	NaN	NaN	NaN	1.68708e+06	644228	1.41142e+06	NaN	NaN	NaN	NaN	NaN	973758	NaN	NaN	5.14094e+06	400329	NaN	NaN	NaN	NaN	NaN	NaN	NaN	NaN	NaN	NaN	NaN	NaN	NaN	1.17447e+06	2.03698e+06	NaN	NaN	NaN	NaN	NaN	NaN	NaN	NaN	NaN	NaN	NaN	NaN	NaN	0	2	NaN	NaN	1.9	442.9	104.3	104.3	0.012508	0.00047578	0.000475771	0.00310678	0.039075	0.000945816	0.000945589	0.00839587	NaN	34.8
O60911	CTSV	High	[K].AVATVGPISVAMDAGHSSFQFYK.[S]	O60911 [239-261]	High	High		1	1	34	0	2383.18	1	346135	NaN	1.98899e+06	540505	NaN	393540	1.25039e+06	226600	2.60177e+06	341736	NaN	1.91717e+06	513679	NaN	649916	237228	NaN	351233	NaN	NaN	NaN	872612	377172	1.87242e+06	915287	1.97422e+06	NaN	NaN	NaN	3.63096e+06	NaN	NaN	NaN	NaN	467057	NaN	NaN	NaN	NaN	NaN	NaN	555368	2.17517e+06	390367	1.3059e+06	NaN	1.2474e+06	1.73939e+06	NaN	NaN	359112	NaN	1.20894e+06	4.08614e+06	996265	895464	295207	NaN	NaN	NaN	1.3398e+06	NaN	1.25144e+06	801401	NaN	NaN	1.98688e+06	716262	NaN	NaN	515771	844470	840179	NaN	NaN	NaN	4.94239e+06	1.52333e+06	NaN	3.93881e+06	NaN	NaN	NaN	0	0	1.912e-06	6.305e-16	15.41	814.3	792.2	792.2	3.86383e-16	5.38785e-17	0	0	1.39869e-14	1.91351e-15	0	0	6.92	58.63
P07711	CTSL	High	[K].AVATVGPISVAIDAGHESFLFYK.[E]	P07711 [238-260]	High	High		1	1	369	0	2392.25	9	NaN	1.78875e+06	273683	1.25799e+07	4.26895e+06	4.83233e+06	3.0986e+07	4.83015e+06	5.64534e+07	9.40041e+06	1.84999e+07	8.18105e+06	9.19725e+06	3.1616e+06	1.4665e+06	1.67416e+06	1.93241e+06	1.3874e+06	1.70945e+07	1.79338e+06	817730	1.23821e+07	NaN	1.76698e+07	2.91059e+06	1.15302e+07	5.0187e+06	5.55256e+06	2.28666e+07	2.48508e+07	NaN	811376	395731	1.42229e+07	5.36677e+06	NaN	1.87056e+06	1.01668e+07	1.7229e+06	1.51323e+07	3.91204e+06	1.13215e+07	7.23949e+06	527594	3.4322e+06	1.06043e+07	6.20966e+06	5.78926e+06	4.66238e+06	3.02552e+07	5.54792e+06	4.99334e+06	1.9259e+07	3.26347e+06	570207	14661108	684698	3.08366e+06	4.52005e+06	NaN	1.67998e+07	9.87414e+06	1.22672e+07	1.08745e+07	1.98731e+07	1.64384e+07	5.88926e+06	1.70733e+07	2.75589e+06	2.6148e+07	1.66374e+07	8.3677e+06	1.07608e+07	2.50222e+07	1.94377e+07	1.02421e+07	5.20021e+06	2.37926e+07	2.02138e+07	4.27226e+07	2.78554e+06	1.22236e+07	NaN	0	0	1.912e-06	6.305e-16	17.41	901.5	846.2	846.2	3.86383e-18	5.52596e-19	0	0	1.39869e-16	2.07154e-17	0	0	7.45	66.23
P01042	KNG1	High	[K].AVDAALK.[K]	P01042 [36-42]	High	n/a		1	1	103	0	687.404	8	5.5891e+06	2.44957e+06	4.46583e+06	1.74581e+07	1.49717e+06	4.57615e+06	9.87324e+06	4.61387e+06	3.32001e+06	2.79074e+07	1.94401e+07	4.41177e+07	1.52975e+07	1.32672e+07	4.40214e+06	3.87211e+06	3.80425e+06	3.67004e+06	1.31042e+07	5.23761e+06	4.37844e+06	5.46709e+06	2.60916e+06	2.88817e+06	9.00178e+06	1.66405e+07	7.96735e+06	9.21834e+06	1.75904e+07	1.29396e+07	3.96298e+06	3.25138e+06	3.66986e+06	4.7002e+07	3.68151e+06	3.3132e+06	4.25393e+06	5.65575e+06	8.76079e+06	2.14606e+06	1.08007e+07	4.33538e+06	8.23361e+06	1.46855e+06	6.0826e+06	3.4048e+06	1.28254e+06	5.53755e+06	1.08449e+07	8.94344e+07	4.18613e+07	5.05179e+07	1.51401e+07	1.41526e+07	2.87981e+06	1.18285e+07	5.84296e+06	1.46668e+07	1.02013e+07	3.18705e+06	2.22751e+07	2.08271e+07	6.70898e+06	1.06653e+07	8.61952e+06	819833	4.64387e+06	2.06854e+07	1.74989e+07	4.3988e+06	1.76691e+07	1.01137e+07	1.40816e+07	3.46409e+07	2.62488e+07	1.90493e+07	2.56232e+07	2.40507e+07	4.90971e+07	1.02565e+07	1.28663e+07	9.7087e+06	NaN	0	36	NaN	NaN	4.09	577.8	78.8	78.8	8.19345e-05	1.05545e-06	7.6185e-07	5.29857e-05	0.0029574	5.1019e-05	5.09961e-05	0.00083317	NaN	21.39
Q14108-1	SCARB2	High	[K].AVDQSIEK.[K]	Q14108-1 [32-39]	High	High		1	2	32	0	889.463	2	1.25607e+06	506780	NaN	1.34007e+06	NaN	664909	1.45386e+06	NaN	1.77993e+06	490243	1.3904e+06	4.51913e+06	872196	480425	1.52722e+06	298795	NaN	259020	3.16683e+06	1.0537e+06	487190	1.88575e+06	559940	1.82519e+06	4.79017e+06	1.33949e+06	1.26508e+06	693855	736693	5.80004e+06	596799	550603	1.94181e+06	5.64367e+06	890121	1.39943e+06	792322	991614	1.56285e+06	2.28416e+06	1.18928e+06	1.2868e+06	3.08419e+06	336279	1.94799e+06	597186	2.06068e+06	845566	1.44115e+06	5.55048e+06	1.98457e+06	1.11698e+06	1.36646e+06	1.39162e+06	478246	2.78969e+06	595496	1.42742e+06	1.00335e+06	NaN	NaN	1.86882e+06	2.18714e+06	1.72765e+06	5.4773e+06	1.04624e+06	1.17441e+06	442581	534570	1.35361e+06	1.97742e+06	2.8178e+06	3.43683e+06	1.07418e+07	2.6374e+06	436256	NaN	3.46835e+06	5.04342e+06	417580	NaN	413294	NaN	0	32	0.0005617	0.007376	2.53	224.3	86.4	86.4	0.00294923	0.000103875	0.000103474	0.000848083	0.096756	0.00264927	0.00264927	0.0210554	0.87	18.8
P01023	A2M	High	[R].AVDQSVLLMK.[P]	P01023 [599-608]	High	n/a		1	1	133	0	1103.61	6	9.06129e+06	8553671	5.18393e+06	1.00796e+07	490808	6.00541e+06	8.01969e+06	5.22521e+06	3.49396e+06	9.41405e+06	1.70672e+07	1.92149e+07	1.03427e+07	4.94104e+06	3.46455e+06	4.06855e+06	1.31664e+07	1.54412e+06	8.7609e+06	6.84333e+06	3.78844e+06	6.84159e+06	8.54039e+06	2.94048e+06	7.4087e+06	1.31969e+07	9.1355e+06	4.50716e+06	1.24956e+07	3.38229e+07	3.73743e+06	3.02161e+06	8.59688e+06	2.38937e+07	4.91868e+06	7.43707e+06	9.96366e+06	4.29635e+07	1.05384e+07	6.71629e+07	1.11653e+07	8.21079e+06	2.40496e+07	618145	1.0588e+07	3.33641e+06	5.7319e+06	2.31091e+07	9.1078e+06	1.16004e+07	4.57909e+06	1.5423e+07	1.79019e+07	1.60119e+08	3.5261e+06	1.27661e+07	9.07302e+06	1.89683e+07	1.01484e+07	3.90091e+07	2.08365e+07	2.74573e+07	9.49365e+06	2.38658e+07	1.53102e+07	6.76731e+06	1.96686e+07	5.80876e+06	5.93001e+06	3.58143e+07	1.84168e+07	2.99163e+07	1.80543e+07	1.58692e+07	3.29873e+06	8.47716e+07	1.05632e+07	3.88019e+07	1.76566e+07	1.38525e+06	7.80825e+06	1.84393e+07	NaN	0	599	NaN	NaN	6.14	461.7	245.6	245.6	7.26641e-07	5.91129e-08	0	0	2.63034e-05	1.89086e-06	1.55492e-06	6.64761e-05	NaN	42.01
P01023	A2M	High	[R].AVDQSVLLMK.[P]	P01023 [599-608]	High	n/a	1xOxidation [M9]	1	1	19	0	1119.61	1	NaN	NaN	NaN	NaN	NaN	NaN	NaN	NaN	NaN	NaN	NaN	NaN	NaN	NaN	NaN	NaN	NaN	NaN	NaN	NaN	NaN	NaN	NaN	3.22361e+06	NaN	2.2459e+06	NaN	NaN	NaN	3.98985e+06	NaN	NaN	NaN	6.2697e+06	NaN	NaN	NaN	NaN	NaN	NaN	NaN	NaN	NaN	NaN	NaN	NaN	NaN	NaN	NaN	NaN	NaN	NaN	NaN	NaN	1.91736e+06	NaN	507005	NaN	NaN	NaN	NaN	NaN	NaN	NaN	NaN	NaN	NaN	818036	NaN	NaN	NaN	1.77673e+06	NaN	NaN	NaN	NaN	NaN	NaN	NaN	NaN	NaN	NaN	NaN	0	599	NaN	NaN	3.76	395.6	164.9	164.9	0.000172733	1.38468e-06	1.37811e-06	9.81499e-05	0.00621492	0.0001312	0.000131177	0.00173627	NaN	34.43
P06396	GSN	High	[R].AVEVLPK.[A]	P06396 [578-584]	High	High		1	4	421	0	755.466	10	5.29314e+07	3.93185e+07	2.99556e+07	7.74764e+07	1.99953e+07	6.24372e+07	277651110	8.27033e+07	1.91063e+08	4.9789e+07	2.12918e+08	9.48635e+07	1.31293e+08	1.58712e+08	2.84366e+07	3.79586e+07	1.44986e+08	6.99404e+07	194158164	1.18164e+08	6.02575e+07	7.72178e+07	5.88332e+07	2.90635e+07	9.45975e+07	8.64528e+07	1.09111e+08	6.16305e+07	1.02598e+08	2.40101e+08	2.50541e+08	4.7508e+07	6.34974e+07	4.01095e+08	1.95967e+08	5.71565e+07	7.97209e+07	1.00474e+08	1.17433e+08	2.61598e+08	9.60083e+07	5.34047e+07	1.90916e+08	2.54257e+07	7.81723e+07	2.26474e+08	5.79478e+07	1.40899e+08	5.32699e+07	8.24052e+07	6.00605e+07	7.29961e+07	1.48126e+08	1.57884e+08	4.49557e+07	1.92245e+08	6.55545e+07	2.86018e+08	136901472	8.80347e+07	2514797763	2.01347e+08	1.42274e+08	1.23469e+08	4.31235e+08	4.12851e+07	8.14722e+07	5.56886e+07	5.34559e+07	1.24162e+08	1.03718e+08	9.74856e+07	1.99439e+08	1.57811e+08	2.68669e+08	1.77775e+08	1339671629	6.65767e+08	1256702038	6.21576e+08	2.78841e+08	3.87326e+08	NaN	0	0	0.0004877	0.006176	4.15	574	123.7	123.7	7.08219e-05	1.05545e-06	8.45765e-07	5.74482e-05	0.00255727	1.80695e-05	1.78103e-05	0.000330033	1.8	28.19
Q9UKU6	TRHDE	High	[R].AVETVEANVR.[W]	Q9UKU6 [996-1005]	High	High		1	1	152	0	1087.57	1	4.18015e+06	2.6842e+06	2.11228e+06	4.20936e+06	NaN	176766	2.91205e+06	2.31089e+06	5.53733e+06	2.4265e+06	2.63136e+06	8.12778e+06	1.189e+06	996997	4.18109e+06	3.37866e+06	2.64054e+06	2.29017e+06	9.80032e+06	4.7456e+06	1.05278e+07	3.35211e+06	5.79624e+06	5.48456e+06	9.53227e+06	3.39753e+06	6.29004e+06	2.9215e+06	5.72472e+06	1.11497e+07	1.71128e+06	5.13744e+06	3.93504e+06	9.48868e+06	1.44984e+06	4.61183e+06	3.26425e+06	2.6169e+06	7.41273e+06	4.93334e+06	2.43057e+06	5.15673e+06	4.7621e+06	1.69293e+06	2.07609e+06	2.70305e+06	3.25883e+06	2.43186e+06	3.71805e+06	5.18899e+06	4.20116e+06	5.10119e+06	6.02953e+06	7.58256e+06	3.3223e+06	9.74079e+06	4.36918e+06	5.21194e+06	7.66811e+06	4.56429e+06	1.30538e+07	1.18133e+07	6.34826e+06	3.49091e+06	1.45715e+06	1.44372e+06	3.47753e+06	NaN	1.08705e+06	2.02823e+06	NaN	3.35283e+06	1.21463e+06	1.1677e+07	8.42707e+06	3.67541e+06	6.98343e+06	1.94552e+06	1.11499e+07	1.5428e+06	NaN	2.47748e+06	NaN	0	996	1.912e-06	1.435e-05	6.33	499.8	368.7	368.7	4.68841e-07	3.9131e-08	0	0	1.69716e-05	1.89086e-06	1.60783e-06	6.79995e-05	2.25	24.72
O00194	RAB27B	High	[K].AVETLLDLIMK.[R]	O00194 [173-183]	High	High	1xOxidation [M10]	1	1	10	0	1261.71	0	NaN	NaN	NaN	497012	NaN	290091	231641	228512	NaN	NaN	NaN	608907	243326	470508	NaN	148842	NaN	NaN	NaN	NaN	392820	NaN	NaN	NaN	362803	NaN	NaN	NaN	NaN	NaN	NaN	NaN	NaN	NaN	NaN	NaN	NaN	NaN	NaN	NaN	NaN	NaN	596116	NaN	NaN	NaN	NaN	454628	357934	NaN	529404	NaN	NaN	NaN	NaN	NaN	NaN	NaN	NaN	NaN	NaN	NaN	NaN	NaN	1.83706e+06	NaN	671031	375679	297179	NaN	437755	NaN	NaN	NaN	NaN	NaN	NaN	NaN	NaN	NaN	NaN	NaN	NaN	0	173	4.234e-05	0.0006558	3.5	414.5	216.7	216.7	0.000315928	1.38468e-06	1.28609e-06	9.31793e-05	0.00252895	1.80695e-05	1.80228e-05	0.000333111	1.37	64.13
O00194	RAB27B	High	[K].AVETLLDLIMK.[R]	O00194 [173-183]	High	High		1	1	2	0	1245.71	0	NaN	NaN	655217	NaN	1.34986e+06	NaN	1.91586e+06	786350	605815	2.20707e+06	8.37539e+06	NaN	7.1766e+06	NaN	1.0363e+06	3.96444e+06	NaN	718614	1.42404e+06	NaN	NaN	NaN	4.26532e+06	NaN	NaN	NaN	3.23555e+06	2.39458e+06	6.974e+06	2.80119e+06	NaN	8.95639e+06	NaN	NaN	NaN	NaN	NaN	323512	NaN	NaN	NaN	4.90263e+06	4.38585e+06	NaN	NaN	1.34171e+06	1.64688e+06	5.22553e+06	NaN	1.05322e+06	2.97054e+06	NaN	NaN	NaN	NaN	NaN	NaN	NaN	NaN	NaN	NaN	NaN	NaN	NaN	NaN	651271	NaN	5.54774e+06	NaN	1.01484e+06	NaN	3.20226e+06	572768	NaN	NaN	6.48212e+06	1.05882e+07	586841	NaN	NaN	NaN	2.32414e+06	NaN	0	173	1.169e-05	4.423e-05	1.88	276.5	138.8	138.8	0.0133018	0.00053038	0.000530377	0.0034032	0.104217	0.0032324	0.003232	0.0261216	1.53	69.36
P35475	IDUA	High	[R].YGLAHVSK.[W]	P35475 [167-174]	High	High		1	2	32	0	874.478	1	399457	352950	NaN	NaN	324524	608131	1.64624e+06	473696	1.16943e+06	NaN	NaN	NaN	2.81878e+06	NaN	NaN	210093	NaN	NaN	2.15384e+06	1.11696e+06	1.34674e+06	NaN	438703	1.2677e+06	577318	994828	1.32609e+06	NaN	1.28112e+06	2.08197e+06	796854	935178	1.45655e+06	NaN	844515	680619	612601	NaN	NaN	NaN	NaN	865383	NaN	179998	NaN	837557	NaN	NaN	1.01615e+06	NaN	685923	NaN	NaN	NaN	360330	NaN	NaN	856849	NaN	NaN	1.9613e+06	NaN	2.40833e+06	1.38407e+06	NaN	505222	579295	434725	338409	869503	3.1141e+06	NaN	1.17304e+06	6.41368e+06	1.53718e+06	NaN	NaN	NaN	NaN	NaN	NaN	NaN	NaN	0	0	1.169e-05	7.099e-05	3.68	370.6	266	266	0.00021121	1.38468e-06	1.34029e-06	9.61816e-05	0.00758912	0.00018213	0.000182082	0.00212369	1.81	20.36
O60271	SPAG9	High	[K].AVEQEDELSDVSQGGSK.[A]	O60271 [257-273]	High	High		1	2	2	0	1777.81	0	NaN	NaN	NaN	NaN	NaN	NaN	NaN	723136	NaN	NaN	NaN	NaN	NaN	NaN	445979	NaN	NaN	NaN	NaN	NaN	NaN	NaN	NaN	NaN	NaN	1.60186e+06	NaN	NaN	NaN	NaN	NaN	NaN	NaN	NaN	NaN	NaN	NaN	NaN	NaN	NaN	NaN	NaN	NaN	NaN	NaN	NaN	NaN	NaN	NaN	NaN	NaN	NaN	NaN	NaN	NaN	NaN	NaN	NaN	NaN	NaN	NaN	NaN	NaN	NaN	NaN	NaN	NaN	NaN	NaN	NaN	NaN	NaN	NaN	NaN	NaN	NaN	NaN	NaN	NaN	NaN	NaN	NaN	NaN	0	0	1.912e-06	8.014e-13	10.93	631.6	570.8	570.8	1.17662e-11	1.3468e-12	0	0	4.2593e-10	4.8144e-11	0	0	4.37	29.53
P55058	PLTP	High	[R].AVEPQLQEEER.[M]	P55058 [252-262]	n/a	High		1	4	18	0	1327.65	1	NaN	NaN	NaN	NaN	NaN	NaN	NaN	NaN	NaN	NaN	NaN	NaN	NaN	NaN	NaN	NaN	NaN	NaN	NaN	NaN	NaN	NaN	NaN	NaN	NaN	NaN	NaN	NaN	NaN	NaN	NaN	NaN	NaN	NaN	2.70462e+06	NaN	4.52838e+06	NaN	NaN	NaN	NaN	NaN	NaN	NaN	NaN	3.88184e+06	NaN	NaN	NaN	NaN	NaN	NaN	NaN	NaN	NaN	NaN	NaN	NaN	NaN	5.95341e+06	NaN	NaN	2.78456e+06	NaN	NaN	NaN	2.14375e+06	1.29143e+06	1.1351e+06	3.98887e+06	4.11992e+06	1.27715e+06	NaN	2.96384e+06	1.09652e+06	6.4922e+06	7.70998e+06	7.12355e+06	NaN	NaN	2.01358e+06	1.3345e+06	NaN	0	0	1.912e-06	5.89e-06	NaN	NaN	NaN	NaN	NaN	NaN	NaN	NaN	NaN	NaN	NaN	NaN	2.53	26.71
Q9H159-1	CDH19	High	[R].AVEPESEFVIKVSDINDNEPK.[F]	Q9H159-1 [127-147]	High	Low		1	1	2	1	2359.17	1	NaN	NaN	1.24397e+06	NaN	NaN	637313	3.92498e+06	NaN	2.58504e+06	NaN	NaN	NaN	NaN	NaN	NaN	533678	NaN	NaN	NaN	NaN	NaN	1.84814e+06	NaN	NaN	NaN	NaN	NaN	NaN	NaN	NaN	NaN	980576	NaN	NaN	1.3707e+06	NaN	NaN	NaN	1.17723e+06	NaN	NaN	1.62198e+06	NaN	NaN	NaN	1.58463e+06	NaN	NaN	NaN	4.26328e+06	NaN	NaN	NaN	NaN	NaN	NaN	NaN	NaN	NaN	NaN	NaN	4.65981e+06	NaN	NaN	1.66171e+06	NaN	1.10386e+06	NaN	NaN	NaN	3.22176e+06	NaN	NaN	NaN	NaN	NaN	2.72008e+07	2.72003e+06	1.9331e+07	1.41883e+07	1.30546e+06	NaN	NaN	0	0	0.1299	0.9743	0.78	32.1	32.1	32.1	0.166055	0.00688095	0.00688091	0.0457208	0.797088	0.0732003	0.0732002	0.539197	1.38	45.41
Q9H159-1	CDH19	High	[R].AVEPESEFVIK.[V]	Q9H159-1 [127-137]	High	High		1	2	24	0	1247.65	1	NaN	NaN	NaN	NaN	NaN	1.94655e+06	8.86936e+06	3.70741e+06	NaN	NaN	NaN	NaN	3.02194e+06	952667	793189	558222	734589	2.15498e+06	6.83499e+06	NaN	NaN	1.12499e+06	533694	NaN	1.07868e+06	2.11392e+06	NaN	NaN	2.64405e+06	1.31996e+07	NaN	772749	638786	NaN	1.21554e+06	NaN	NaN	1.84205e+06	2.89292e+06	NaN	2.68146e+06	NaN	4.59722e+06	NaN	1.44983e+06	4.84285e+06	827597	6.36117e+06	599977	1.20378e+06	NaN	NaN	NaN	NaN	764697	4.00537e+06	336617	1.08708e+06	NaN	NaN	2.74014e+06	2.01286e+06	925671	NaN	2.97051e+06	1.45476e+06	4.07523e+06	NaN	NaN	NaN	NaN	1.97986e+06	987431	3.59741e+06	2.1115e+06	NaN	1.46473e+07	NaN	NaN	2.56581e+06	NaN	NaN	NaN	0	127	1.912e-06	1.668e-05	3.27	413.5	212.6	212.6	0.000536539	4.83442e-06	4.80762e-06	0.000129808	0.00429345	8.47434e-05	8.47147e-05	0.00107096	2.44	42.33
P25788-2	PSMA3	High	[K].AVENSSTAIGIR.[C]	P25788-2 [30-41]	High	High		1	2	149	0	1217.65	2	6.33276e+06	4.79858e+06	2.01452e+06	6.59975e+06	1.71689e+06	1.24841e+06	1.73549e+06	1.52894e+06	NaN	1.40862e+06	5.82141e+06	1.14659e+07	5.46022e+06	2.45057e+06	1.08497e+06	1.49476e+06	772010	1.59065e+06	4.07285e+06	3.89784e+06	4.98978e+06	8.35613e+06	3.5543e+06	6.6995e+06	1.35914e+06	6.01471e+06	2.1376e+06	891780	4.11674e+06	7.67661e+06	2.01775e+06	2.62357e+06	5.6642e+06	1.24864e+07	2.88015e+06	2.31184e+06	5.4074e+06	2.50119e+06	4.32584e+06	4.22026e+06	2.02203e+06	3.6488e+06	4.25253e+06	1.45118e+06	2.72415e+06	1.94621e+06	2.49929e+06	5.13161e+06	3.41783e+06	1.45576e+06	3.10012e+06	NaN	7.22062e+06	1.64445e+07	2.33786e+06	4.48658e+06	3.58793e+06	1.36321e+07	5.59214e+06	2.9245e+06	7.32475e+06	1.30508e+07	9.67106e+06	1.4543e+07	2.75432e+06	4.38768e+06	1.96982e+06	6.04537e+06	5.53238e+06	1.77622e+07	8.64399e+06	1.18265e+07	6.18856e+06	4.86474e+06	8.06571e+06	9.94913e+06	1.02024e+07	2.1718e+06	7.0762e+06	6.29593e+06	NaN	4.23155e+06	NaN	0	30	1.912e-06	9.01e-07	5.82	537.4	273.9	273.9	1.50065e-06	9.90751e-08	0	0	1.20184e-05	1.89086e-06	1.64794e-06	6.91181e-05	2.81	29.51
O14672	ADAM10	High	[K].YGLEECTCASSDGK.[D]	O14672 [575-588]	High	High	2xCarbamidomethyl [C6;C8]	1	2	9	0	1576.63	0	NaN	NaN	NaN	NaN	NaN	NaN	NaN	NaN	NaN	796670	NaN	1.1599e+06	473755	NaN	NaN	NaN	NaN	NaN	NaN	NaN	NaN	1.05831e+06	NaN	NaN	NaN	NaN	NaN	NaN	NaN	NaN	NaN	NaN	1.04397e+06	NaN	NaN	1.11746e+06	1.2977e+06	NaN	1.63291e+06	NaN	1.25569e+06	NaN	NaN	NaN	NaN	NaN	NaN	NaN	NaN	4.22227e+06	1.51245e+06	NaN	NaN	NaN	NaN	NaN	NaN	NaN	NaN	NaN	NaN	NaN	1.37959e+06	NaN	NaN	NaN	NaN	NaN	NaN	NaN	1.57624e+06	NaN	NaN	NaN	NaN	NaN	NaN	NaN	NaN	NaN	NaN	NaN	NaN	0	0	1.912e-06	5.308e-10	10.83	624.4	624.4	624.4	1.49503e-11	2.03512e-12	0	0	5.41193e-10	7.54966e-11	0	0	3.94	27.08
P54289-5	CACNA2D1	High	[K].AVEIYIQGK.[L]	P54289-5 [778-786]	High	High		1	5	36	0	1020.57	1	936589	NaN	581668	1055431	NaN	NaN	NaN	1.33376e+06	NaN	783117	1.62708e+06	2.3386e+06	NaN	685883	401319	436134	652215	794861	2.30119e+06	NaN	607622	NaN	NaN	NaN	NaN	593167	852323	NaN	893133	2.17538e+06	NaN	829986	NaN	NaN	NaN	708045	NaN	NaN	4.49642e+06	NaN	1.37014e+06	NaN	1.04443e+06	NaN	1.23016e+06	717399	NaN	NaN	NaN	NaN	NaN	NaN	1.68819e+06	NaN	619313	1.43769e+06	NaN	1.07732e+06	1.16524e+06	843737	NaN	1.19879e+06	NaN	3.43036e+06	NaN	NaN	NaN	NaN	625844	NaN	NaN	NaN	2.27226e+06	2.65741e+06	4.17778e+06	NaN	NaN	NaN	1.18178e+07	4.36879e+06	3.82212e+06	NaN	NaN	0	0	1.526e-05	0.0002168	3.58	391.5	162.9	162.9	0.000262561	1.38468e-06	1.30309e-06	9.41398e-05	0.00941746	0.00027315	0.000273074	0.00269837	2.15	34.85
P33908	MAN1A1	High	[K].AVELGVK.[L]	P33908 [305-311]	High	n/a		1	1	14	0	715.435	0	8.50844e+06	3.0018e+06	1.98495e+06	9.86133e+06	5.66344e+06	3.81678e+06	1.07055e+07	5.93273e+06	1.08693e+07	5.4894e+06	9.04954e+06	1.68975e+07	4.02293e+06	2.51255e+06	1.19695e+07	6.13674e+06	5.32613e+06	4.08922e+06	1.45108e+07	7.66463e+06	1.22201e+07	1.27212e+07	5.96505e+06	2.24449e+07	1.90331e+07	7.4742e+06	1.2058e+07	5.69006e+06	1.14016e+07	4.42302e+07	1.56106e+06	5.70886e+06	7.02095e+06	2.70206e+07	1.39688e+06	5.25647e+06	5.58793e+06	4.99408e+06	1.19094e+07	1.9802e+07	9.50571e+06	1.34638e+07	1.96284e+07	3.30428e+06	1.07306e+07	6.4647e+06	9.20668e+06	1.77129e+07	1.47969e+07	1.98278e+07	1.30513e+07	1.65028e+07	1.75374e+07	3.82915e+07	7.25671e+06	1.80083e+07	6.90041e+06	1.91414e+07	1.6267e+07	8.15608e+06	2.24965e+07	3.18848e+07	1.08228e+07	1.04552e+07	4.61965e+06	10274676	1.66099e+07	3.22299e+06	7.41816e+06	5.32729e+06	1.35967e+07	7.47431e+06	6.25915e+06	3.25462e+07	1.78548e+07	2.28037e+07	1.4943e+07	6.4187e+06	5.56153e+06	3.47566e+06	NaN	6.2067e+06	NaN	0	305	NaN	NaN	4.53	611.8	113.8	113.8	2.9539e-05	1.05545e-06	9.01645e-07	6.00312e-05	0.00106817	8.04682e-06	7.74274e-06	0.000116795	NaN	25.88
P29401-2	TKT	High	[K].AVELAANTK.[G]	P29401-2 [465-473]	High	High		1	2	61	0	916.51	5	794817	2.03565e+06	6.03026e+06	NaN	1.01649e+07	3.32365e+06	2.22393e+07	7.52151e+06	6.43633e+06	1.11182e+06	NaN	2.5689e+06	2.25697e+06	NaN	3.47191e+07	4.83273e+06	1.42221e+07	5.44348e+06	2.33575e+07	3.10044e+06	1.45861e+06	1.41228e+06	359824	1.49834e+07	1.08522e+07	3.30367e+06	5.02937e+06	9.76911e+06	2.45891e+07	3.64937e+07	NaN	363553	1.0821e+06	1.1091e+07	1.54274e+06	1.29976e+06	1.89271e+06	3.21854e+06	3.35052e+06	1.02915e+07	3.10751e+06	1.16405e+07	4.43817e+07	4.19549e+06	3.10262e+07	1.01712e+07	6.09222e+06	2.32222e+07	2.71654e+06	5.64e+06	2.6097e+06	2.48616e+06	5.98224e+06	2.52827e+06	1.03078e+07	2.54572e+07	1.5755e+07	6.86153e+06	3.51667e+06	5.40839e+06	6.35721e+06	7.87681e+06	5.8468e+06	9.48943e+06	8.38045e+06	1.48896e+07	3.90286e+07	3.46386e+06	3.83053e+06	2.62501e+07	4.21188e+06	4.07267e+07	6.57212e+07	1.95207e+07	1.27594e+07	2.67378e+07	2.39607e+07	7.79545e+06	1.62793e+07	2.66122e+07	826909	8.62387e+06	NaN	0	465	1.169e-05	8.832e-05	3.64	362.9	132.9	132.9	0.000230733	1.38468e-06	1.3267e-06	9.54791e-05	0.00828499	0.000209024	0.000208937	0.00223272	1.73	22.7
P06733-1	ENO1	High	[K].AVEHINK.[T]	P06733-1 [65-71]	High	High		1	1	184	0	810.447	1	1.1546e+06	472030	733516	2.53552e+06	453308	696329	103846	1.1334e+06	1.08932e+06	948363	675600	2.79386e+06	533685	1.55799e+06	489414	605584	420967	475158	2.69274e+06	1.1212e+06	2.185e+06	1.09036e+06	1.02393e+06	1.1448e+06	2.92475e+06	1.62856e+06	1.3097e+06	662364	1.41799e+06	2.78363e+06	392797	876910	1.74171e+06	1.1283e+07	565764	957449	677118	1.39405e+06	1.86231e+06	4.01729e+06	1.43877e+06	1.06804e+06	4.00842e+06	592184	3.23895e+06	545406	1.32628e+06	1.95413e+06	1.4823e+06	5.20081e+06	3.16805e+06	1.19729e+06	1.65149e+06	1.72248e+06	1.31062e+06	4.0952e+06	1.31514e+06	1.9633e+06	1.00242e+06	1.66453e+06	5.12931e+06	2.90226e+06	2.67306e+06	1.80622e+06	2.526e+06	967523	3.19619e+06	982900	1.22213e+06	2.37416e+06	2.71333e+06	992779	1.06553e+06	9.4269e+06	1.5909e+06	2.40881e+06	1.68644e+06	1.19802e+06	4.42443e+06	1.32066e+06	1.07469e+06	750584	NaN	0	65	4.772e-05	0.0006998	3.77	579.6	117.3	117.3	0.000168598	1.38468e-06	1.38206e-06	9.83574e-05	0.00606703	0.000128087	0.000128044	0.00160743	2.28	15.71
Q15599	SLC9A3R2	High	[K].AVEGQTRLLVVDQETDEELR.[R]	Q15599 [78-97]	High	n/a		1	1	2	1	2300.17	0	NaN	NaN	NaN	NaN	NaN	943400	NaN	NaN	NaN	NaN	NaN	1.89928e+06	NaN	NaN	NaN	474104	NaN	NaN	NaN	NaN	NaN	1.43036e+06	NaN	NaN	NaN	NaN	NaN	NaN	NaN	NaN	810275	NaN	373919	NaN	NaN	NaN	NaN	1.54208e+06	NaN	NaN	1.00453e+06	NaN	NaN	257224	NaN	NaN	NaN	1.20415e+06	NaN	1.95882e+06	NaN	832672	NaN	2.30454e+06	NaN	NaN	NaN	NaN	NaN	NaN	3.01982e+06	NaN	NaN	NaN	NaN	NaN	NaN	590104	NaN	NaN	NaN	NaN	NaN	4.41999e+06	NaN	NaN	3.98306e+06	NaN	NaN	NaN	NaN	NaN	NaN	0	78	NaN	NaN	0.93	74.2	74.2	74.2	0.117503	0.00454394	0.00454393	0.0281521	0.682304	0.0503148	0.0503147	0.413177	NaN	66.92
Q9BRK3	MXRA8	High	[R].AVEETDAGLYTCNLHHHYCHLYESLAVR.[L]	Q9BRK3 [126-153]	High	High	2xCarbamidomethyl [C12;C19]	1	3	146	0	3358.54	6	6.31628e+06	NaN	4.21094e+06	1.34e+07	3.14636e+06	1.0113e+07	1.81304e+07	6.01088e+06	1.24793e+07	1.18975e+07	3.82619e+07	6.8895e+06	4.98079e+06	1.96894e+07	1.09767e+07	3.42207e+06	5.68509e+06	5.6895e+06	1.52215e+07	1.68188e+06	1.57997e+07	1.16446e+07	4.76514e+06	1.53138e+07	3.3239e+06	2.15934e+07	8.16806e+06	1.88301e+06	1.08692e+07	6.82557e+07	3.84375e+06	1.55698e+07	NaN	8.3369e+07	4.71355e+06	2.76572e+06	NaN	7.2652e+07	3.02626e+07	1.3753e+08	2.36926e+07	1.13845e+07	7.58761e+07	1.98397e+06	1.45289e+07	1.13003e+07	7.15087e+06	3.69156e+07	1.80738e+07	3.06428e+07	3.48968e+06	4.14772e+07	3.3425e+06	3.23273e+07	946428	1.2707e+07	1.39717e+06	3.96635e+07	1.82401e+07	1.96426e+07	6.71376e+07	4.6572e+07	3.28974e+07	5.42168e+07	8.67293e+07	1.68663e+07	1.97619e+07	2.3917e+07	4.12557e+07	5.19534e+07	3.05299e+07	1.82365e+07	1.70776e+07	6.98967e+07	7.14585e+07	111075266	1.19204e+08	3.88517e+07	8.56136e+07	4.5302e+07	1.49931e+06	3.40253e+07	NaN	0	126	1.912e-06	6.305e-16	24.5	1325.5	1325.5	1325.5	3.16519e-25	5.57338e-26	0	0	1.14578e-23	1.53295e-24	0	0	5.05	43.48
P47895	ALDH1A3	High	[K].AVEAAQVAFQR.[G]	P47895 [74-84]	High	High		1	1	4	0	1189.63	1	NaN	NaN	NaN	NaN	NaN	NaN	NaN	NaN	NaN	NaN	1.11133e+06	NaN	NaN	NaN	347070	NaN	NaN	NaN	7.68506e+06	NaN	NaN	NaN	NaN	3.51245e+06	NaN	NaN	NaN	NaN	929840	NaN	NaN	NaN	NaN	NaN	NaN	NaN	NaN	NaN	NaN	NaN	NaN	NaN	NaN	422265	912459	NaN	NaN	1.6283e+06	1.87287e+06	3.50567e+06	NaN	NaN	NaN	NaN	NaN	619210	NaN	3.58827e+06	1.07008e+06	NaN	NaN	NaN	NaN	1.46506e+06	2.02781e+06	5.16817e+06	786003	NaN	696698	1.12941e+07	1.15363e+06	1.15823e+06	4.31653e+06	1.27335e+06	NaN	NaN	NaN	NaN	NaN	NaN	NaN	NaN	NaN	0	0	1.912e-06	2.425e-06	3.74	479.4	272.5	272.5	0.00018327	1.38468e-06	1.37003e-06	9.78043e-05	0.00146735	8.88626e-06	8.8696e-06	0.00017309	2.58	33.85
Q12923-4	PTPN13	High	[K].YGLGFQIIGGEK.[M]	Q12923-4 [1102-1113]	High	High		1	4	7	0	1281.68	2	NaN	191738	NaN	NaN	NaN	401581	1.1594e+06	887947	739356	NaN	760076	668930	NaN	NaN	388711	NaN	442402	NaN	1.10354e+06	NaN	NaN	780667	NaN	1.39198e+06	814581	834934	409247	NaN	1.12682e+06	1.13156e+06	NaN	409227	NaN	693572	NaN	200990	365805	NaN	1.33359e+06	1.30815e+06	NaN	NaN	NaN	204164	NaN	586920	NaN	NaN	NaN	NaN	NaN	NaN	954921	NaN	NaN	NaN	NaN	1.33548e+06	NaN	NaN	3.73471e+06	1.01067e+06	NaN	NaN	1.65155e+06	NaN	467306	308460	390331	NaN	1.28084e+06	NaN	573622	1.38361e+06	1.2849e+06	NaN	3.77117e+06	NaN	NaN	2.32369e+06	NaN	NaN	NaN	0	0	1.912e-06	2.032e-07	6.78	548	383.5	383.5	1.65126e-07	1.38531e-08	0	0	5.97747e-06	1.89086e-06	1.74315e-06	7.19321e-05	3.34	54.24
Q08380	LGALS3BP	High	[K].AVDTWSWGERASHEEVEGLVEK.[I]	Q08380 [324-345]	High	High		1	1	4	1	2514.19	0	NaN	NaN	NaN	NaN	NaN	NaN	NaN	NaN	NaN	NaN	NaN	NaN	NaN	NaN	NaN	NaN	NaN	NaN	NaN	NaN	NaN	NaN	NaN	NaN	NaN	NaN	NaN	NaN	NaN	2.61512e+06	NaN	NaN	NaN	NaN	NaN	NaN	NaN	NaN	NaN	NaN	NaN	NaN	NaN	NaN	NaN	NaN	NaN	NaN	NaN	NaN	NaN	NaN	NaN	NaN	NaN	4.52883e+06	NaN	NaN	NaN	NaN	NaN	NaN	NaN	NaN	NaN	NaN	NaN	NaN	NaN	NaN	NaN	NaN	NaN	NaN	NaN	NaN	NaN	NaN	NaN	NaN	NaN	NaN	NaN	0	324	1.912e-06	8.786e-10	13.23	750.8	689.2	689.2	5.86027e-14	8.18867e-15	0	0	2.12139e-12	2.98937e-13	0	0	2.8	46.14
Q08380	LGALS3BP	High	[K].AVDTWSWGER.[A]	Q08380 [324-333]	High	High		1	1	357	0	1206.55	15	2.75435e+07	2.10689e+07	2.95726e+07	4.67146e+07	1.68776e+07	1.5788e+07	9.85919e+07	2.60989e+07	4.72704e+07	3.02336e+07	1.54385e+08	2.55709e+07	2.7016e+07	2.8801e+07	9.17283e+06	1.43617e+07	1.31731e+07	1.70345e+07	4.37757e+07	1.33408e+07	3.03715e+07	4.10324e+07	2.04229e+07	3.87048e+07	1.41832e+07	3.50568e+07	1.83644e+07	2.01576e+07	3.06304e+07	7.36791e+07	1.21516e+08	2.39565e+07	1.70622e+07	6.39203e+07	3.77934e+07	2.54573e+07	1.70164e+07	3.91975e+07	6.6581e+07	7.82446e+07	7.6253e+07	2.98969e+07	3.87028e+07	6.4983e+06	1.89941e+07	3.40812e+07	1.8448e+07	1.24658e+07	4.35786e+07	4.96009e+07	1.71382e+07	3.7062e+07	3.55012e+07	3.69823e+07	1.00529e+07	3.15873e+07	1.09929e+07	2.08361e+07	3.42509e+07	2.37897e+07	8.78597e+07	6.5692e+07	6.18875e+07	1.70015e+08	7.13461e+07	3.30613e+07	4.3063e+07	1.88835e+07	1.91579e+07	4.92113e+07	5.09261e+07	2.63561e+07	2.79051e+07	6.56495e+07	5.77642e+07	7.04426e+07	4.54249e+08	1.87792e+08	1.05922e+08	224290055	2.10261e+08	2.03448e+08	NaN	0	324	1.912e-06	6.457e-06	7.98	507	403.8	403.8	1.04608e-08	9.88109e-10	0	0	3.78677e-07	3.98296e-08	0	0	2.23	43.44
Q6UWR7	ENPP6	High	[K].AVDTVLKYMTKWIQER.[G]	Q6UWR7 [212-227]	High	n/a	1xOxidation [M9]	1	1	1	2	1997.05	0	735845	1.35311e+06	672608	1.10589e+06	NaN	543200	798761	NaN	NaN	NaN	NaN	1.61835e+06	NaN	NaN	NaN	NaN	NaN	NaN	1.51663e+06	1.39316e+06	981633	NaN	604577	NaN	1.12139e+06	1.27558e+06	1.33335e+06	NaN	NaN	NaN	NaN	NaN	NaN	1.2931e+06	1.06177e+06	854260	NaN	NaN	NaN	NaN	NaN	NaN	NaN	NaN	NaN	NaN	NaN	NaN	NaN	NaN	NaN	NaN	2.66109e+06	NaN	NaN	NaN	829684	NaN	1.64708e+06	NaN	NaN	NaN	NaN	1.60602e+06	NaN	NaN	NaN	1.05427e+06	NaN	NaN	NaN	7.08507e+07	NaN	1.37064e+06	NaN	2.55733e+06	NaN	NaN	NaN	2.81216e+06	1.39504e+06	NaN	NaN	0	212	NaN	NaN	1.14	148.8	102.1	102.1	0.0729651	0.00252674	0.00252674	0.0152068	0.744621	0.0616732	0.0616732	0.480773	NaN	43.66
P11597-1	CETP	High	[K].YGLHNIQISHLSIASSQVELVEAK.[S]	P11597-1 [74-97]	High	High		1	2	165	0	2636.4	4	1.16562e+06	285286	NaN	1.23874e+07	5.27626e+06	2.29066e+06	4.82474e+06	1.26065e+06	7.83612e+06	8.93998e+06	7.40585e+06	1.42941e+07	4.38665e+06	3.64367e+06	941486	NaN	2.90632e+06	372931	1.60104e+07	701434	457591	5.05132e+06	234685	1.10987e+07	8.7633e+06	5.11396e+06	2.39932e+06	865785	8.59742e+06	1.34782e+06	7.1701e+06	425321	764437	6.28646e+06	1.10355e+06	NaN	377804	2.98189e+06	7.82368e+06	3.96235e+06	1.77907e+07	5.74653e+06	1.01837e+07	672144	NaN	2.36585e+06	9.46029e+06	2.29654e+06	6.10559e+06	1.47932e+07	6.12299e+06	1.40358e+07	NaN	7.91297e+06	NaN	7.56114e+06	2.82183e+06	700745	NaN	1.7057e+06	2.57785e+06	8.84076e+06	1.08058e+06	1.89377e+06	1.55434e+06	1.3811e+07	1.30916e+06	7.43152e+06	2.65805e+06	6.31765e+06	4.15236e+06	1.17037e+07	4.53568e+06	NaN	1.24343e+07	1.13784e+07	2.67425e+07	1.13849e+07	9.58442e+06	5.5214e+06	6.31967e+06	6.29412e+06	NaN	0	74	1.912e-06	6.305e-16	17.93	982.2	874.6	874.6	1.17481e-18	1.48794e-19	0	0	4.25277e-17	5.31807e-18	0	0	7.67	50.02
P25705-1	ATP5A1	High	[K].AVDSLVPIGR.[G]	P25705-1 [195-204]	High	High		1	3	29	0	1026.59	1	988903	2.14422e+06	1.72559e+06	1.30237e+06	1.69819e+06	3.03675e+06	3.08207e+06	2.99737e+06	NaN	1.50903e+06	2.41908e+06	4.09712e+06	6.10306e+06	2.95649e+06	3.22069e+06	2.86536e+06	3.31417e+06	4.43619e+06	2.19731e+06	3.90411e+06	4.14745e+06	1.76782e+06	1.95329e+06	NaN	1.29991e+06	3.27569e+06	3.71521e+06	3.79576e+06	4.2028e+06	4.04412e+06	3.55213e+06	3.49745e+06	3.20532e+06	6.52627e+06	1.51279e+06	664018	1.67597e+06	1.33948e+06	1.85075e+06	2.35671e+06	2.0054e+06	1.87671e+06	3.04687e+06	3.50592e+06	2.74214e+06	3.01981e+06	1.77426e+06	2.43346e+06	1.26188e+06	1.30459e+06	1.78983e+06	3.51315e+06	3.19038e+06	5.12399e+06	3.38684e+06	2.58009e+06	3.93279e+06	3.96083e+06	4.62137e+06	3.36988e+06	NaN	3.39598e+06	2.67615e+06	1.39624e+06	2.57589e+06	2.55811e+06	2.74661e+06	2.41939e+06	2.16537e+06	3.90439e+06	2.2751e+06	1.59423e+06	3.0903e+06	4.51332e+06	6.06159e+06	5.42052e+06	1.72597e+07	5.10931e+06	5.43872e+06	3.07094e+06	3.82142e+06	5.96194e+06	NaN	0	195	1.169e-05	5.525e-05	3.88	475.4	247.8	247.8	0.000131012	1.05545e-06	7.17509e-07	5.05485e-05	0.00104904	8.04682e-06	7.75618e-06	0.000116966	2.57	43.75
Q8WW52	FAM151A	High	[R].AVDR.[T]	Q8WW52 [560-563]	High	n/a		1	1	6	0	460.251	1	NaN	268103	NaN	NaN	NaN	NaN	NaN	514070	NaN	NaN	1.63425e+06	1.55919e+06	622563	452838	NaN	346875	830265	318802	NaN	662385	671550	2.69071e+06	NaN	NaN	467581	2.6027e+06	1.01645e+06	NaN	NaN	5.19998e+06	853927	NaN	669819	2.34595e+06	1.59974e+06	1.22119e+06	NaN	1.55569e+06	NaN	NaN	NaN	NaN	NaN	NaN	NaN	368127	NaN	NaN	NaN	NaN	NaN	NaN	1.17562e+06	NaN	684519	2.33305e+06	262042	NaN	NaN	2.0468e+06	2.02459e+06	3.19708e+06	NaN	NaN	1.56304e+06	NaN	1.18914e+06	NaN	NaN	766861	888005	NaN	NaN	1.6387e+06	967262	NaN	NaN	NaN	NaN	NaN	NaN	NaN	NaN	0	560	NaN	NaN	1.35	156.8	156.8	156.8	0.0448985	0.00160341	0.00160323	0.00944362	0.635624	0.0432754	0.0432747	0.365008	NaN	32.68
P01023	A2M	High	[R].AVDQSVLLMKPDAELSASSVYNLLPEK.[D]	P01023 [599-625]	High	High	1xOxidation [M9]	1	1	84	0	2933.52	2	3.26077e+06	1.37852e+06	3.61544e+06	1172479536	3854966026	4.80977e+08	4.52295e+08	3.51304e+08	2663324595	1292784169	5.64189e+08	8.55088e+08	376801953	2.69524e+08	9.21489e+06	1.52574e+07	1.76667e+07	1.64487e+07	1.68662e+07	1.49349e+07	1.51885e+07	1.85361e+06	2.28576e+06	3.77767e+08	9.73599e+06	2.14413e+07	1.87475e+07	1.52032e+07	1.64946e+07	1.78099e+07	3.53196e+07	1.98691e+07	1.94297e+07	2.30155e+07	1.78007e+07	2.25266e+06	6.62074e+06	1.96497e+07	4.40939e+06	6.31368e+07	1987173702	3339619608	1.43954e+08	5.62904e+08	5.93445e+08	3.8997e+08	4.64865e+08	5.03851e+08	9.26281e+08	2819577691	1035484412	2794998909	4.05557e+08	1.98625e+08	1.36361e+07	2.27029e+07	4.15871e+07	1.53278e+07	3.21009e+07	2.24612e+07	1.89039e+07	1.66227e+07	3.79321e+06	9.1548e+06	4.42462e+06	3.18579e+08	3.16089e+07	1.66801e+07	9.0916e+06	9.54854e+06	1.00406e+07	2.00261e+06	1.46919e+06	1.87864e+06	1.00001e+06	1.2396e+08	1.10526e+07	9.61837e+06	4.93925e+06	NaN	1.90261e+06	5.37813e+06	NaN	0	599	1.912e-06	6.305e-16	17.47	919	919	919	3.39017e-18	4.29177e-19	0	0	1.22723e-16	1.53525e-17	0	0	6.64	63
P01023	A2M	High	[R].AVDQSVLLMKPDAELSASSVYNLLPEK.[D]	P01023 [599-625]	High	High		1	1	188	0	2917.52	6	4.83754e+06	1.49161e+06	3.4065e+06	3.47502e+06	NaN	4.42141e+06	3.67246e+06	1.77531e+06	4.7054e+07	NaN	4.29085e+06	2.61226e+06	NaN	2.95966e+06	NaN	1.89731e+06	7.93051e+06	2.04733e+06	4.78289e+06	1.5816e+07	NaN	956022	1.95167e+06	2.35136e+06	1.48178e+06	4.95546e+06	3.65636e+06	NaN	1.04344e+06	2.88589e+07	723155	NaN	292873	7.37843e+06	564714	568519	3.58545e+06	4.43958e+07	1.50396e+06	1.69387e+08	NaN	2.02445e+06	1.0555e+07	NaN	1.84596e+06	3.17314e+06	497350	1.20328e+07	1.55544e+06	2.92917e+06	NaN	6.08557e+06	1.0229e+07	1.17933e+07	1.02925e+06	6.01674e+06	1.1127e+06	8.804e+06	2.56921e+06	2.12107e+07	2.70479e+07	1.41471e+07	850414	22960268	7.85304e+06	6.78538e+06	2.99169e+06	1.635e+06	1.1317e+06	1.10866e+07	1.09116e+07	1.22981e+07	7.25871e+06	8.5014e+06	2.22814e+06	8.52544e+07	4.62621e+07	4.43743e+07	1.51969e+07	1.68254e+07	1.18314e+07	1.41958e+07	NaN	0	599	1.912e-06	6.305e-16	15.29	833	767.5	767.5	5.07312e-16	6.86824e-17	0	0	1.83645e-14	2.45362e-15	0	0	6.12	65.9
Q5SZK8	FREM2	High	[R].YGELLHYPQVPGGAR.[E]	Q5SZK8 [230-244]	High	High		1	2	106	0	1656.85	1	NaN	2.26739e+06	1.2727e+06	NaN	NaN	329628	1.31551e+06	NaN	1.83501e+06	NaN	NaN	1.0196e+06	742607	NaN	1.18664e+06	1.78836e+06	974538	2.25051e+06	5.33139e+06	419290	1.63468e+06	NaN	NaN	NaN	NaN	NaN	NaN	811456	NaN	NaN	NaN	NaN	514406	NaN	NaN	NaN	NaN	NaN	1.46414e+06	NaN	4.95587e+06	NaN	NaN	424083	NaN	NaN	1.22058e+06	1.42894e+06	NaN	7.32e+06	NaN	NaN	1.20718e+07	4.52998e+06	411433	NaN	NaN	973079	NaN	NaN	NaN	NaN	1.71814e+06	7.14323e+06	1.97664e+06	1.64742e+06	NaN	NaN	1.34632e+06	976712	2.59113e+06	773017	9.47805e+06	2.93175e+06	2.75193e+06	1.46721e+06	NaN	2.9857e+06	NaN	NaN	NaN	2.30735e+06	NaN	0	0	1.912e-06	7.74e-08	10.47	682.7	528.4	528.4	3.37053e-11	3.99084e-12	0	0	1.22012e-09	1.42636e-10	0	0	3.96	42.01
P02768-1	ALB	High	[K].CCTESLVNRRPCFSALEVDETYVPK.[E]	P02768-1 [500-524]	High	High	3xCarbamidomethyl [C1;C12];C2	1	3	123	1	3030.41	9	4.32946e+07	1.00478e+06	6.45072e+06	1980359	NaN	93771.4	3.43499e+06	719934	1.74229e+06	1.03497e+07	5.82439e+07	4.83494e+06	5.83788e+06	8.49098e+07	812361	NaN	1.76644e+06	852781	1.20581e+07	NaN	NaN	1.05804e+07	946068	560440	385926	1.18685e+07	264954	290466	NaN	7.49876e+06	1.4678e+08	1.82078e+06	1.01683e+06	NaN	1.38968e+07	2.6019e+06	1.82491e+06	9.86486e+06	1.01175e+07	1.3286e+07	8.16242e+06	1.59058e+06	5.42062e+06	618256	629060	580660	NaN	NaN	2.75281e+06	5.47053e+06	661562	9.99522e+06	1.01089e+07	4.18663e+06	294014	399314	747814	1.38434e+06	1.30823e+06	4.96744e+06	1.07533e+07	2.09142e+06	2.52545e+07	2.01314e+07	2.47583e+07	3.37379e+06	2.14679e+06	3.38426e+06	1.05085e+06	5.15949e+06	4.63162e+06	4.35498e+06	4.19296e+07	654093	NaN	2.1266e+07	2.79126e+07	1.94184e+07	3.0805e+06	244042490	9.89326e+07	1.27761e+08	NaN	0	500	1.912e-06	2.287e-12	7.94	583.1	583.1	583.1	1.13558e-08	1.07392e-09	0	0	4.11076e-07	4.3669e-08	0	0	3.81	47.7
Q9Y281-1	CFL2	High	[K].AVLFCLSDDK.[R]	Q9Y281-1 [35-44]	High	High	1xCarbamidomethyl [C5]	1	2	55	0	1167.57	1	NaN	NaN	NaN	NaN	NaN	NaN	NaN	NaN	NaN	327314	655862	1.89039e+06	316380	NaN	NaN	NaN	498014	NaN	NaN	NaN	363390	NaN	NaN	NaN	NaN	NaN	797054	374048	NaN	NaN	NaN	NaN	1.07584e+06	NaN	1.71969e+06	1.29308e+06	892273	NaN	NaN	NaN	NaN	NaN	NaN	NaN	763239	1.09743e+06	1.64981e+06	1.00659e+06	NaN	NaN	2.07176e+06	NaN	1.77399e+06	NaN	NaN	NaN	NaN	2.62696e+06	NaN	NaN	NaN	2.13283e+06	3.28506e+06	1.79378e+06	NaN	NaN	467221	778074	2.22833e+06	1.92812e+06	2.59616e+06	615923	NaN	NaN	NaN	NaN	8.29316e+06	NaN	3.40461e+06	1.82957e+06	771568	1.29187e+06	NaN	0	0	1.169e-05	5.313e-05	3.45	405.2	293.9	293.9	0.000356143	1.91405e-06	1.89527e-06	9.05961e-05	0.00285069	3.77226e-05	3.76438e-05	0.000499825	2.36	47.66
P23528	CFL1	High	[K].AVLFCLSEDKK.[N]	P23528 [35-45]	High	High	1xCarbamidomethyl [C5]	1	1	90	1	1309.68	3	1.23599e+06	1.55296e+06	1.22613e+06	4.03686e+06	NaN	NaN	NaN	NaN	NaN	4.61518e+06	NaN	6.84844e+06	NaN	4.80359e+06	NaN	620177	NaN	391320	1.0961e+06	NaN	NaN	2.36213e+06	1.47424e+06	NaN	NaN	4.29076e+06	NaN	500984	2.10897e+06	3.21952e+06	3.6766e+06	1.60427e+06	NaN	5.54139e+06	8.49111e+06	986160	3.36578e+06	6.09818e+06	7.33623e+06	5.19947e+06	4.65257e+06	NaN	4.1794e+06	392087	4.11076e+06	871360	2.39561e+06	NaN	1.31662e+07	5.04875e+06	1.19085e+06	3.6036e+06	1.22419e+07	7.23513e+06	NaN	630875	NaN	6.70197e+06	3.70687e+06	2.59881e+06	5.42641e+06	1.63669e+07	5.12057e+06	1.22927e+07	1.76023e+07	NaN	1.62876e+06	2.07927e+06	NaN	8.26327e+06	6.40595e+06	1.4265e+06	NaN	1.50103e+06	NaN	1.69561e+07	7.55134e+06	5.79998e+06	1.03661e+07	6.90046e+06	2.52401e+06	5.32896e+06	NaN	0	35	1.912e-06	5.481e-06	4.54	491.6	342.7	342.7	2.87735e-05	1.05545e-06	9.16978e-07	6.08458e-05	0.00104052	8.04682e-06	7.93823e-06	0.000119076	2.74	36.73
P04114	APOB	High	[K].AVSMPSFSILGSDVR.[V]	P04114 [3277-3291]	High	High	1xOxidation [M4]	1	1	12	0	1581.79	2	NaN	NaN	327097	856879	NaN	NaN	NaN	NaN	NaN	NaN	1.62059e+06	NaN	502981	1.03858e+06	NaN	443537	760769	342903	NaN	NaN	NaN	1.53415e+06	NaN	NaN	615830	NaN	NaN	NaN	NaN	NaN	NaN	NaN	NaN	NaN	4.64975e+06	381736	1.12642e+06	7.67393e+06	NaN	1.60878e+07	1.19685e+06	NaN	2.45073e+06	NaN	NaN	722955	NaN	2.45441e+06	NaN	NaN	NaN	NaN	NaN	NaN	NaN	NaN	471770	1.09865e+06	2.19126e+06	1.80104e+06	1.03102e+07	1.68828e+06	NaN	NaN	NaN	NaN	NaN	NaN	NaN	NaN	NaN	NaN	NaN	NaN	NaN	NaN	NaN	NaN	NaN	NaN	NaN	NaN	NaN	0	3277	1.912e-06	6.518e-07	6.7	576.7	372.7	372.7	1.99186e-07	1.67086e-08	0	0	7.2104e-06	1.89086e-06	1.71985e-06	7.11845e-05	3.63	52.34
P04114	APOB	High	[K].AVSMPSFSILGSDVR.[V]	P04114 [3277-3291]	High	High		1	1	19	0	1565.8	3	NaN	NaN	NaN	1.43356e+06	NaN	287359	NaN	NaN	NaN	1.98369e+06	7.61056e+06	986147	178065	1.24252e+06	NaN	NaN	NaN	NaN	2.42036e+06	1.51065e+06	NaN	3.64062e+06	NaN	NaN	NaN	3.52536e+06	NaN	NaN	449769	NaN	1.8136e+06	NaN	507283	NaN	268380	NaN	765574	8.7756e+06	2.00389e+06	2.62095e+07	626654	NaN	1.87472e+06	NaN	1.0826e+06	NaN	NaN	8.2134e+06	NaN	585873	200006	NaN	672545	902610	NaN	478063	NaN	2.34924e+06	1.0054e+06	2.52335e+06	6.19092e+06	847177	NaN	1.1534e+07	9.27992e+06	NaN	667764	440748	NaN	7.08314e+06	1.50686e+06	773025	347735	507341	636508	2.24841e+07	1.69648e+07	2.15314e+07	1.34256e+07	7.2667e+06	8.96834e+06	8.26291e+06	NaN	0	3277	1.912e-06	3.74e-08	11.44	671	512	512	3.6589e-12	4.80522e-13	0	0	1.32451e-10	1.71007e-11	0	0	4.24	60.46
O94933	SLITRK3	High	[K].AVSLTHLDLR.[G]	O94933 [195-204]	n/a	High		1	1	3	0	1124.64	1	NaN	NaN	NaN	NaN	NaN	628532	NaN	NaN	NaN	NaN	NaN	NaN	NaN	912744	261138	NaN	NaN	NaN	NaN	NaN	NaN	NaN	NaN	NaN	NaN	901858	NaN	NaN	757881	NaN	NaN	NaN	NaN	NaN	NaN	NaN	NaN	NaN	1.97732e+06	NaN	NaN	NaN	NaN	NaN	NaN	NaN	NaN	NaN	NaN	NaN	NaN	NaN	NaN	NaN	NaN	1.13514e+06	NaN	NaN	NaN	NaN	NaN	NaN	NaN	NaN	NaN	NaN	NaN	NaN	NaN	NaN	NaN	NaN	NaN	NaN	NaN	NaN	NaN	NaN	NaN	NaN	NaN	NaN	NaN	0	0	1.169e-05	7.013e-05	NaN	NaN	NaN	NaN	NaN	NaN	NaN	NaN	NaN	NaN	NaN	NaN	2.33	38.1
Q12913-1	PTPRJ	High	[K].AVSISPTNVILTWK.[S]	Q12913-1 [127-140]	High	High		1	2	111	0	1528.87	4	764915	909627	290023	1.11257e+06	NaN	469541	1.98486e+06	817487	1.46404e+06	1.06732e+06	1.34827e+06	2.73489e+06	1.35436e+06	841933	1.79161e+06	797329	NaN	687584	4.72645e+06	333996	482038	NaN	999551	1.04169e+07	795874	866038	448800	465501	3.24127e+06	6.50681e+06	610549	1.01936e+06	1.42138e+06	4.01698e+06	1035022	826155	599432	2.22177e+06	3.01255e+06	3.77886e+06	1.98378e+06	4.70515e+06	5.50945e+06	780872	1.24789e+06	NaN	926852	1.3891e+06	1.72233e+06	6.16832e+06	1.5921e+06	2.10191e+06	4.69671e+06	3.30232e+06	1.63948e+06	3.07849e+06	510277	2.08236e+06	1.05528e+06	NaN	6.59985e+06	3.76726e+06	1.14096e+06	4.02017e+06	7.5751e+06	NaN	1.46865e+06	485937	1.27872e+06	1.4474e+06	2.40536e+06	677333	1.43554e+06	2.34599e+06	1.52729e+06	4.25573e+06	7.65269e+06	4.4927e+06	2.54796e+06	1.63371e+06	NaN	NaN	NaN	0	127	1.912e-06	7.023e-09	11.65	660.2	433.5	433.5	2.23719e-12	3.12435e-13	0	0	8.09853e-11	1.16776e-11	0	0	3.82	61.59
Q12929	EPS8	High	[R].AVSLIDLESK.[N]	Q12929 [113-122]	High	High		1	1	179	0	1074.6	3	290237	NaN	NaN	1.4376e+06	4.12624e+06	4.0521e+06	1.24371e+07	4.40686e+06	1.10509e+07	848651	4.66036e+06	1.50343e+06	485130	NaN	7.30535e+06	1.8159e+06	2.39386e+06	1.30825e+06	1.76906e+07	NaN	542098	1.7252e+06	259722	1.89934e+07	1.0511e+07	NaN	NaN	NaN	2.8579e+07	3.0517e+07	3.23991e+06	NaN	NaN	NaN	1.33978e+06	755763	488661	862234	NaN	3.97846e+06	1.01309e+06	1.47564e+07	3.49598e+07	1.73245e+06	1.80556e+07	3.56876e+06	1.31784e+07	2.61578e+07	NaN	NaN	NaN	2.74838e+06	NaN	NaN	3.34587e+06	1.1191e+07	5.594e+06	844281	NaN	932402	2.09208e+06	3.10009e+06	NaN	NaN	NaN	4.25651e+06	1.63586e+07	NaN	NaN	NaN	NaN	1.25804e+07	1.209e+07	1.12002e+07	5.72621e+06	NaN	NaN	NaN	NaN	NaN	NaN	NaN	NaN	0	113	1.912e-06	7.079e-06	6.31	487.6	286.1	286.1	4.95427e-07	4.11361e-08	0	0	1.79339e-05	1.89086e-06	1.60033e-06	6.7792e-05	2.62	45.2
O14672	ADAM10	High	[R].AVSHEDQFLR.[L]	O14672 [52-61]	High	Low		1	1	4	0	1201.6	0	NaN	NaN	NaN	1.01436e+06	NaN	332424	NaN	425938	NaN	NaN	801981	NaN	NaN	NaN	224909	NaN	516620	185591	NaN	NaN	466114	1.41883e+06	298028	NaN	285867	683102	368339	345268	1.00376e+06	1.58781e+06	NaN	333998	820789	1.06674e+06	NaN	NaN	NaN	NaN	1.20458e+06	2.41359e+06	NaN	NaN	NaN	NaN	NaN	NaN	322869	NaN	NaN	NaN	397690	1.01199e+06	NaN	NaN	NaN	801438	NaN	1.1389e+06	671391	1.53616e+06	NaN	1.07266e+06	814031	875841	848568	NaN	1.18487e+06	NaN	488328	NaN	648177	NaN	448663	799089	NaN	1.3758e+06	NaN	NaN	NaN	NaN	NaN	NaN	NaN	0	52	0.2203	1	1.57	268.8	50	50	0.0268381	0.0010709	0.00107088	0.00647008	0.506161	0.0284758	0.0284757	0.246312	1.2	52.78
P04080	CSTB	High	[K].AVSFKSQVVAGTNYFIK.[V]	P04080 [40-56]	High	n/a		1	1	1	1	1859.01	1	NaN	NaN	NaN	NaN	NaN	NaN	NaN	439487	NaN	NaN	NaN	NaN	NaN	NaN	NaN	351975	546510	331815	NaN	NaN	NaN	NaN	NaN	NaN	518277	NaN	747288	NaN	NaN	NaN	NaN	NaN	NaN	NaN	NaN	NaN	NaN	NaN	NaN	NaN	NaN	696871	557000	442906	584671	2.13809e+06	NaN	NaN	NaN	NaN	NaN	NaN	NaN	NaN	331999	NaN	342401	NaN	NaN	NaN	NaN	NaN	NaN	741799	NaN	NaN	595196	NaN	NaN	NaN	NaN	783717	NaN	NaN	NaN	NaN	NaN	NaN	NaN	NaN	NaN	NaN	NaN	0	40	NaN	NaN	0.71	65.2	62.3	62.3	0.19348	0.00809851	0.00809847	0.0558978	0.898672	0.117754	0.117754	0.687469	NaN	51.72
Q96DA0	ZG16B	High	[K].YFSTTEDYDHEITGLR.[V]	Q96DA0 [63-78]	High	High		1	1	79	0	1946.88	2	1.81611e+07	5.03871e+06	1.52239e+06	2.78096e+06	4.08959e+06	2.80306e+06	2.24888e+06	1.83619e+06	5.02946e+06	4.0111e+06	2.23122e+06	1.23686e+06	3.16528e+06	3.56815e+06	1.65592e+06	5.46027e+06	4.75565e+06	3.42613e+06	3.18923e+06	3.63472e+06	1.75886e+06	NaN	1.35191e+06	8.95276e+06	1.25747e+06	945428	3.75167e+06	2.15565e+06	NaN	NaN	2.96909e+06	3.07314e+06	2.39237e+06	8.44572e+06	1.75609e+06	1.49669e+06	682834	NaN	NaN	NaN	2.43475e+06	3.24768e+06	4.20293e+06	2.55666e+06	3.65059e+06	NaN	2.67077e+06	963502	NaN	NaN	893356	4.69572e+06	1.67783e+06	1.25463e+06	3.33965e+06	NaN	3.23644e+06	1.27423e+06	9.21633e+06	1.95232e+06	5.72273e+06	3.93562e+06	5.29877e+06	NaN	5.93254e+06	NaN	1.58331e+06	1.47158e+06	1.81329e+06	1.67329e+06	4.31734e+06	1.55799e+06	2.79068e+06	1.21904e+06	NaN	4.67e+06	1.69071e+07	4.18391e+06	NaN	5.7704e+06	5.54308e+06	1.02179e+07	NaN	0	63	1.912e-06	1.447e-15	13.45	770.5	750.8	750.8	3.55398e-14	4.5704e-15	0	0	2.84633e-13	3.89711e-14	0	0	5.2	43.49
Q99816	TSG101	High	[M].AVSESQLK.[K]	Q99816 [2-9]	High	n/a	1xAcetyl [N-Term]	1	1	34	0	903.478	1	909597	NaN	NaN	NaN	2.30943e+06	NaN	4.14879e+06	NaN	1.76185e+06	2.31248e+06	NaN	6.32227e+06	NaN	1.12025e+06	NaN	NaN	NaN	NaN	NaN	NaN	1.17844e+06	NaN	NaN	1.37543e+06	NaN	NaN	1.78037e+06	NaN	1.50262e+06	NaN	NaN	NaN	NaN	NaN	NaN	NaN	NaN	NaN	NaN	NaN	NaN	963843	NaN	334617	NaN	1.59025e+06	NaN	NaN	3.9323e+06	2.01143e+06	NaN	4.27148e+06	3.40727e+06	NaN	676400	NaN	NaN	2.77748e+06	NaN	NaN	NaN	NaN	NaN	NaN	NaN	NaN	NaN	1.3463e+06	3.44933e+06	1.61404e+06	NaN	NaN	NaN	1.20783e+06	1.53517e+06	NaN	NaN	NaN	3.6991e+06	NaN	NaN	NaN	NaN	0	2	NaN	NaN	3.9	548.3	190	190	0.000124787	1.05545e-06	7.20702e-07	5.08699e-05	0.00449735	8.6355e-05	8.63463e-05	0.00111457	NaN	32.18
P08582-1	MFI2	High	[K].AVSDYFGGSCVPGAGETSYSESLCR.[L]	P08582-1 [163-187]	High	High	2xCarbamidomethyl [C10;C24]	1	2	33	0	2656.13	1	2.11217e+06	NaN	2.32211e+06	NaN	NaN	416922	NaN	NaN	NaN	NaN	4.677e+06	NaN	NaN	1.05365e+06	NaN	NaN	NaN	NaN	NaN	NaN	624091	NaN	818736	NaN	NaN	994479	NaN	NaN	2.45078e+06	NaN	4.09731e+06	2.24933e+06	NaN	NaN	3.18735e+06	1.36078e+06	NaN	NaN	1.58279e+07	NaN	NaN	NaN	NaN	NaN	995167	NaN	NaN	NaN	NaN	1.19606e+06	NaN	NaN	NaN	NaN	NaN	NaN	NaN	NaN	NaN	NaN	NaN	4.47264e+06	NaN	1.03638e+07	NaN	NaN	NaN	NaN	NaN	NaN	NaN	NaN	NaN	NaN	NaN	NaN	NaN	3.03897e+06	NaN	NaN	NaN	NaN	NaN	0	163	1.912e-06	6.305e-16	14.47	783.5	783.5	783.5	3.39017e-15	4.40069e-16	0	0	1.22723e-13	1.49688e-14	0	0	6.55	52.03
O15484	CAPN5	High	[R].YFTDIIK.[C]	O15484 [333-339]	High	High		1	1	22	0	899.487	2	483934	405654	NaN	496678	NaN	1.15712e+06	7.86124e+06	762118	2.14202e+06	851032	1.06236e+06	1.4743e+06	556936	NaN	515078	359695	2.44313e+06	497276	6.19761e+06	NaN	NaN	742590	611561	2.1541e+06	362168	1.30608e+06	2.14202e+06	NaN	5.01773e+06	8.45567e+06	NaN	NaN	NaN	NaN	NaN	418665	732000	NaN	964953	NaN	1.67933e+06	1.17262e+06	5.65028e+06	338675	1.83152e+06	3.53905e+06	NaN	NaN	1.03381e+06	3.88707e+06	951427	2.5328e+06	NaN	905490	NaN	4.80246e+06	406582	1.2559e+06	760530	NaN	NaN	1.01312e+06	NaN	NaN	NaN	587253	2.15215e+06	NaN	742375	1.51537e+06	NaN	2.03117e+06	4.50764e+06	NaN	6.32306e+06	NaN	NaN	NaN	1.44287e+06	NaN	NaN	NaN	NaN	0	0	0.0003835	0.004623	2.52	326	90.6	90.6	0.00300132	0.000105775	0.000105649	0.000880799	0.0983274	0.00288793	0.00288777	0.022987	1.32	44.57
Q6V0I7-1	FAT4	High	[K].YFTPVTK.[N]	Q6V0I7-1 [2988-2994]	High	High		1	3	9	0	855.461	1	NaN	NaN	546189	NaN	NaN	NaN	577957	787209	1.01343e+06	NaN	2.04453e+06	NaN	NaN	567876	218088	518648	NaN	607935	983814	1.27522e+06	1.40277e+06	NaN	543377	NaN	NaN	NaN	1.66136e+06	NaN	NaN	1.87406e+06	939800	1.14114e+06	NaN	5.64545e+06	NaN	NaN	NaN	NaN	NaN	NaN	NaN	NaN	NaN	NaN	NaN	NaN	NaN	NaN	NaN	NaN	NaN	NaN	NaN	NaN	NaN	NaN	NaN	NaN	NaN	NaN	NaN	NaN	NaN	1.65341e+06	NaN	NaN	NaN	NaN	668020	NaN	NaN	2.29701e+06	NaN	3.49442e+06	1.98402e+06	NaN	8.83347e+06	NaN	NaN	NaN	NaN	2.36398e+06	NaN	0	2988	0.0008185	0.01224	1.75	259.3	8.1	8.1	0.0177817	0.000717289	0.000717265	0.00465289	0.401893	0.0195496	0.0195496	0.168037	1.08	29.31
P05164-2	MPO	High	[R].AVSNEIVR.[F]	P05164-2 [134-141]	High	High		1	3	32	0	887.495	1	2.20345e+06	6.94706e+06	380747	2.38156e+06	NaN	265631	1.70761e+06	237246	NaN	517494	1.56231e+06	535869	490660	NaN	NaN	731663	668017	NaN	1.66655e+06	2.02758e+06	3.64018e+06	603191	766957	NaN	NaN	1.17489e+07	1.09921e+06	1.42862e+06	NaN	1.5204e+06	NaN	676993	NaN	1.3007e+07	NaN	NaN	672903	NaN	NaN	NaN	NaN	NaN	4.00811e+06	NaN	NaN	1.18167e+06	NaN	NaN	NaN	NaN	NaN	NaN	2.84265e+07	1.37232e+07	NaN	6.84573e+06	600475	NaN	1.82264e+07	NaN	NaN	NaN	NaN	8.00207e+06	1.95829e+06	2.16979e+06	7.50946e+06	1.10571e+06	211068	2.54895e+06	NaN	2.3412e+07	348219	NaN	1.1803e+06	4.22339e+07	NaN	3.47131e+06	2.86433e+06	NaN	1.07985e+06	NaN	NaN	0	0	0.0001508	0.00188	2.71	312.6	70.6	70.6	0.00196068	6.59524e-05	6.59192e-05	0.000347692	0.066388	0.00160526	0.00160517	0.0134715	1.54	22.71
Q969X1	TMBIM1	High	[R].AVSDSFGPGEWDDRK.[V]	Q969X1 [79-93]	High	High		1	1	523	1	1665.75	8	2.89169e+07	2.31967e+07	1.49752e+07	3.40336e+07	2.02024e+07	3.65579e+07	6.55822e+07	1.42558e+07	3.27067e+07	4.7932e+07	8.0924e+07	7.27272e+07	7.46432e+06	1.55066e+07	6.01137e+07	1.57015e+07	1.14926e+07	1.11117e+07	1.55275e+08	1.94873e+07	2.83366e+07	4.89041e+07	2.70828e+07	3.65325e+07	4.24085e+07	2.94443e+07	2.70063e+07	2.08095e+07	6.18461e+07	1.0022e+08	3.61141e+07	1.79165e+07	2.44308e+07	4.88319e+07	1.75333e+07	2.33781e+07	2.13502e+07	4.93243e+07	7.67412e+07	1.0419e+08	3.70105e+07	5.48587e+07	1.06662e+08	1.28981e+07	5.3725e+07	2.42707e+07	3.25763e+07	6.34809e+07	5.56712e+07	1.12233e+08	4.28202e+07	2.91666e+07	9.02158e+07	3.71153e+07	2.89968e+07	6.91045e+07	1.9524e+07	4.22712e+07	3.44689e+07	1.25077e+07	5.44931e+07	6.3863e+07	5.08997e+07	7.18873e+07	1.19729e+08	3.56467e+07	6.10915e+07	1.43079e+07	3.37026e+07	5.60663e+07	8.43573e+07	5.69154e+07	1.56778e+08	58694171	7.13465e+07	4.60007e+07	2.8342e+07	6.06825e+07	8.22556e+07	6.50461e+07	2.79002e+07	1.56579e+07	NaN	0	79	1.912e-06	3.899e-12	14.16	865.6	729.2	729.2	6.84903e-15	9.49992e-16	0	0	5.48527e-14	8.0775e-15	0	0	3.67	34.85
P04004	VTN	High	[K].AVRPGYPK.[L]	P04004 [187-194]	High	High		1	1	118	0	887.51	4	2.67457e+07	4.82875e+07	5.79535e+08	2.63443e+07	3.02505e+06	8.05135e+06	1.76329e+07	2.26265e+07	3.19187e+07	9.06727e+06	3.63893e+07	1.11669e+08	1.64058e+07	1.07237e+07	1.03581e+07	1.14349e+07	5.84557e+06	9.717e+06	6.48246e+07	6.93219e+07	2.11767e+08	2.87638e+07	1.93444e+07	1.65781e+07	2.4449e+07	1.26367e+08	1.81245e+07	5.01024e+06	1.96594e+07	1.58547e+08	3.89756e+07	1.45584e+07	1.56408e+07	3.88263e+08	1.36297e+07	2.43708e+07	2.17449e+07	1.07543e+08	6.91277e+07	6.38361e+07	2.84115e+07	2.06026e+07	8.73411e+07	5.12709e+06	3.60116e+07	1.05041e+07	1.75578e+07	3.18585e+07	2.34632e+07	1.0438e+08	2.31183e+07	3.00733e+07	6.73496e+07	2.38414e+08	2.9755e+07	5.10446e+07	2.10996e+07	5.26237e+07	5.45227e+07	3.69218e+08	6.19266e+07	5.18958e+07	2.22159e+07	7.5746e+07	4.60984e+07	1.45143e+07	4.79279e+07	2.50387e+07	1.4322e+07	8.27252e+07	2.37807e+07	2.2773e+07	1.3112e+07	1.85391e+08	3.12406e+07	1.15453e+08	1334031921	2.11885e+07	2.70844e+08	2.65405e+08	2.13223e+07	2.24037e+08	NaN	0	187	0.002644	0.03205	5.25	531.3	225.3	225.3	5.57892e-06	1.05545e-06	1.00784e-06	6.41149e-05	0.000201914	2.90457e-06	2.87982e-06	0.000126064	1.55	18.8
O43687-1	AKAP7	High	[K].AVQQYLEETQNK.[N]	O43687-1 [67-78]	n/a	High		1	3	1	0	1450.72	1	NaN	687351	NaN	NaN	NaN	NaN	NaN	NaN	NaN	NaN	NaN	1.93083e+06	NaN	NaN	1.39507e+06	NaN	NaN	NaN	3.56772e+06	992533	NaN	NaN	NaN	NaN	NaN	4.36274e+06	NaN	NaN	1.95432e+06	NaN	NaN	NaN	1.019e+06	2.3375e+06	8.37835e+06	NaN	2.56307e+06	8.27909e+06	3.18995e+06	6.63352e+06	2.51032e+06	NaN	5.04377e+06	NaN	755092	1.06147e+07	NaN	1.10116e+07	NaN	NaN	1.30763e+06	NaN	5.50579e+06	6.98748e+06	984253	3.81281e+06	889527	NaN	NaN	2.0764e+06	1.44371e+07	3.01968e+06	NaN	NaN	NaN	NaN	NaN	NaN	NaN	NaN	2.22553e+06	3.85836e+06	3.00465e+06	NaN	NaN	3.03872e+06	NaN	NaN	NaN	7.89123e+06	NaN	NaN	NaN	0	0	1.912e-06	3.389e-06	NaN	NaN	NaN	NaN	NaN	NaN	NaN	NaN	NaN	NaN	NaN	NaN	2.13	30.91
P00918	CA2	High	[K].AVQQPDGLAVLGIFLK.[V]	P00918 [133-148]	High	High		1	1	49	0	1668.97	2	2.26846e+06	NaN	NaN	1.97468e+06	2.5588e+06	6.84021e+06	5.83862e+06	3.84347e+06	7.06136e+06	1.71663e+06	2.05328e+06	3.25704e+06	NaN	NaN	3.53902e+06	5.67341e+06	1.01639e+07	2.32019e+06	1.03985e+07	NaN	NaN	NaN	NaN	4.09008e+06	5.44372e+06	2.40631e+06	1.77076e+07	4.53205e+06	1.39944e+07	4.68565e+07	NaN	NaN	4.80958e+06	2.8603e+06	NaN	3.0947e+06	NaN	1.67731e+06	3.94312e+06	NaN	3.26679e+06	1.91191e+06	3.22704e+07	6.00709e+06	1.39344e+07	8.30199e+06	6.65951e+06	1.69085e+07	2.87846e+06	2.50451e+06	1.14874e+06	NaN	4.7161e+06	4.36068e+06	3.14657e+06	1.44006e+07	8.90991e+06	8.10564e+06	3.20069e+06	2.25959e+06	3.87336e+06	6.44494e+06	3.5593e+06	1.72761e+06	4.12333e+06	7.03029e+06	1.32165e+07	NaN	2.01943e+06	2.0123e+06	4.60618e+06	1.1134e+07	1.23717e+07	1.37504e+07	9.43102e+06	6.00074e+06	1.81566e+06	NaN	NaN	NaN	NaN	NaN	NaN	0	133	1.912e-06	5.165e-09	6.94	524.8	295.5	295.5	1.13843e-07	9.52707e-09	0	0	4.12106e-06	1.89086e-06	1.80354e-06	7.36594e-05	3.3	71.45
O75891-3	ALDH1L1	High	[K].AVQMGMSSVFFNK.[G]	O75891-3 [701-713]	High	High	1xOxidation [M]	1	3	19	0	1461.69	2	3.27166e+06	2.15638e+06	1.36911e+06	1.3501e+07	4.05756e+07	4.63027e+06	7.5662e+06	3.92457e+06	3.08608e+07	8.28578e+06	4.29948e+06	1.1725e+07	3.77158e+06	5.0533e+06	2.29306e+06	726463	2.29202e+06	1.21909e+06	5.96938e+06	3.46996e+06	1.84436e+06	1.06591e+06	2.55057e+06	6.21177e+07	1.2299e+07	4.43156e+06	NaN	1.75611e+06	1.93356e+06	4.37497e+06	3.50749e+06	573289	1.98756e+06	8.61395e+06	1.32165e+06	1.09723e+06	5.04502e+06	5.43799e+06	2.41426e+06	5.60954e+06	2.4793e+07	3.62316e+07	4.23375e+06	9.84105e+06	4.58396e+06	3.43897e+06	3.3626e+06	5.58719e+06	4.43037e+06	1.66321e+07	8.85899e+06	2.41943e+07	8.00983e+06	9.70431e+06	2.38547e+06	1.63049e+06	2.62012e+06	1.03285e+07	4.33081e+06	7.38459e+06	NaN	7.35945e+06	3.47501e+06	NaN	8.4637e+06	3.67886e+07	1.15848e+07	7.01746e+06	7.58226e+06	3.92774e+06	5.725e+06	1.88816e+06	3.25848e+06	4.64016e+06	1.68523e+06	1.47558e+07	NaN	NaN	5.41471e+06	3.13672e+06	3.09322e+06	3.48449e+06	NaN	0	701	1.912e-06	7.606e-07	4.14	392.7	313.3	108.6	7.24411e-05	1.05545e-06	8.33958e-07	5.68376e-05	0.00261559	2.10325e-05	2.09354e-05	0.00032464	3.28	45.29
O75891-3	ALDH1L1	High	[K].AVQMGMSSVFFNK.[G]	O75891-3 [701-713]	High	High		1	3	51	0	1445.69	3	7.00489e+06	3.23589e+06	2.36814e+06	5.84711e+06	3.78986e+06	2.2127e+06	NaN	2.86847e+06	5.48004e+06	4.43027e+06	7.76498e+06	5.23442e+06	4.25011e+06	3.34044e+06	1.20047e+06	1.85374e+06	2.81132e+06	2.35508e+06	5.65252e+06	1.78446e+07	6.55435e+06	1.75514e+06	2.82859e+06	NaN	3.68272e+06	5.17193e+06	2.34268e+06	899124	2.98594e+06	6.32521e+06	NaN	4.05707e+06	6.64799e+06	2.08085e+07	5.30676e+06	2.46253e+06	8.9397e+06	1.52806e+07	NaN	3.55264e+07	3.69326e+06	3.96655e+06	5.8253e+06	406457	3.52659e+06	1.59388e+06	4.76278e+06	1.73004e+06	NaN	5.05747e+06	3.16187e+06	8.45789e+06	2.14303e+06	NaN	1.32388e+06	3.31891e+06	1.87339e+06	1.75176e+06	6.25006e+06	916607	6.95013e+07	2.9011e+07	9.92524e+06	3.24011e+06	3.19014e+06	2.52492e+06	4.05101e+06	4.42297e+06	4.61524e+06	4.0011e+06	7.09004e+06	2.01678e+06	1.32964e+06	2.84054e+06	3.85754e+06	1.87391e+07	1.33604e+07	7.43232e+06	2.64464e+06	NaN	3.3308e+06	7.13825e+06	NaN	0	701	1.912e-06	7.102e-08	5.16	444.4	308.7	308.7	6.85021e-06	1.05545e-06	9.96208e-07	6.36943e-05	0.000247914	2.90457e-06	2.85019e-06	0.000125211	3.19	52.28
O43242	PSMD3	High	[K].AVQGFFTSNNATR.[D]	O43242 [116-128]	High	High		1	1	4	0	1412.69	0	NaN	NaN	NaN	NaN	NaN	NaN	NaN	NaN	NaN	NaN	NaN	NaN	NaN	NaN	NaN	NaN	NaN	NaN	NaN	NaN	NaN	NaN	NaN	NaN	NaN	NaN	NaN	NaN	NaN	NaN	NaN	NaN	NaN	NaN	NaN	NaN	NaN	NaN	5.01764e+06	NaN	NaN	NaN	NaN	NaN	NaN	2.40063e+06	NaN	3.03174e+06	NaN	NaN	NaN	NaN	4.20583e+06	NaN	NaN	2.57384e+06	668136	NaN	NaN	NaN	NaN	NaN	1.43536e+07	NaN	8.39156e+06	NaN	1.17033e+06	NaN	NaN	NaN	NaN	NaN	1.65718e+06	1.98393e+06	1.42664e+06	NaN	NaN	6.20163e+06	NaN	5.04445e+06	NaN	NaN	NaN	0	0	1.912e-06	1.259e-05	1.93	352.7	170.1	170.1	0.0117627	0.000431127	0.000430822	0.00293463	0.0923959	0.00247715	0.00247715	0.0198113	2.28	37.08
Q9NP85-1	NPHS2	High	[K].AVQFLVQTTMK.[R]	Q9NP85-1 [213-223]	High	High		1	1	2	0	1265.69	0	NaN	2141063	NaN	NaN	NaN	386205	1.1046e+06	NaN	957333	NaN	2.19279e+06	1.10253e+06	437115	679356	467497	NaN	477653	373024	NaN	NaN	NaN	NaN	NaN	NaN	449846	NaN	NaN	NaN	NaN	NaN	NaN	NaN	NaN	NaN	NaN	NaN	NaN	NaN	NaN	NaN	NaN	NaN	NaN	288782	NaN	NaN	1.0429e+06	756521	NaN	NaN	662928	NaN	NaN	712124	NaN	NaN	489775	NaN	NaN	NaN	NaN	NaN	NaN	NaN	NaN	NaN	NaN	NaN	NaN	2.01558e+06	2.45151e+06	NaN	402448	880211	NaN	NaN	NaN	NaN	NaN	7.35357e+06	848897	NaN	NaN	0	213	0.001801	0.02487	1.23	212.5	89.7	89.7	0.0582226	0.00195563	0.00195555	0.0113879	0.4141	0.0203571	0.020357	0.174943	1.32	45.99
P12109	COL6A1	High	[K].AVQEAQR.[A]	P12109 [958-964]	High	High		1	1	9	0	801.421	0	178418	37642.1	NaN	303289	NaN	157061	NaN	NaN	NaN	NaN	NaN	NaN	NaN	99889.3	NaN	NaN	NaN	NaN	NaN	427643	353232	NaN	307551	NaN	603133	437351	NaN	NaN	NaN	NaN	50335.6	261104	241184	143085	310131	NaN	682581	911786	210013	1.73423e+06	243685	10558.1	NaN	NaN	496164	452578	4250.5	8582.11	NaN	32423.7	NaN	531077	280493	NaN	NaN	50925.1	NaN	NaN	NaN	8667.3	2.6392e+06	1.55616e+06	NaN	NaN	NaN	NaN	NaN	NaN	NaN	NaN	NaN	NaN	NaN	802639	596465	NaN	NaN	NaN	84240.7	233982	NaN	NaN	NaN	0	0	0.001453	0.02131	2.34	351.3	8.4	8.4	0.00457161	0.000157854	0.000157588	0.00112119	0.143036	0.00514754	0.00514753	0.0413802	1.18	15.7
Q8WUM4	PDCD6IP	High	[K].AVQADGQVK.[E]	Q8WUM4 [502-510]	High	High		1	2	117	0	915.489	3	372234	NaN	196815	568844	NaN	207504	735531	194819	173233	255178	607406	603917	115818	252139	242127	132124	131190	94866.4	646667	151378	181366	1.0088e+06	464229	NaN	1.57702e+06	314969	182414	79325.1	285500	NaN	166661	140606	242946	3.15534e+06	185536	698175	923688	1.15014e+06	876454	1.53931e+06	938760	655962	974600	NaN	700639	212388	248506	243770	231782	3.05909e+06	751889	385780	710893	577087	161522	627226	175779	495046	223657	NaN	576520	502090	569858	1.12112e+06	1.31994e+06	NaN	742576	82755.5	188314	434579	617250	NaN	485382	1.71761e+06	472164	NaN	191366	290631	1.54341e+06	115133	142774	256115	NaN	0	0	0.0001102	0.001315	3.14	390.9	46.1	46.1	0.000725198	8.86715e-06	8.81863e-06	0.000169183	0.0255982	0.000680649	0.000680607	0.00636918	2.05	17.45
Q8WVQ1	CANT1	High	[K].AVPWVILSDGDGTVEK.[G]	Q8WVQ1 [195-210]	High	High		1	3	83	0	1685.87	1	NaN	913290	571659	1.36474e+06	NaN	769053	572091	686506	1.00346e+06	954726	3.19265e+06	NaN	NaN	946415	NaN	338697	NaN	501256	3.59363e+06	354996	NaN	NaN	NaN	1.14425e+06	260250	1.48546e+06	675715	NaN	NaN	3.43584e+06	NaN	616332	500241	1.56379e+06	2.28811e+06	819364	318054	NaN	4.33448e+06	2.3915e+06	2.00071e+06	1.99073e+06	2.04054e+06	NaN	NaN	899268	NaN	NaN	1.12283e+06	1.57416e+06	NaN	2.14438e+06	1.29247e+06	715421	184987	2.50417e+06	NaN	NaN	586823	1.0127e+06	2.01216e+06	3.20786e+06	NaN	NaN	2.96566e+06	NaN	1.30911e+06	NaN	NaN	1.22264e+06	909866	220603	NaN	2.68201e+06	1.76616e+06	NaN	3.48952e+06	NaN	NaN	NaN	NaN	NaN	NaN	0	195	1.912e-06	1.082e-10	11.1	608.4	451.5	451.5	7.86287e-12	8.99413e-13	0	0	2.84633e-10	3.0658e-11	0	0	3.21	59.14
P10253	GAA	High	[R].AVPTQCDVPPNSR.[F]	P10253 [77-89]	High	High	1xCarbamidomethyl [C6]	1	1	7	0	1440.69	0	609445	NaN	355050	NaN	NaN	NaN	NaN	NaN	NaN	NaN	NaN	NaN	NaN	NaN	NaN	133742	NaN	157032	NaN	681290	NaN	NaN	NaN	NaN	NaN	NaN	640170	NaN	NaN	1.53193e+06	NaN	416767	NaN	1.82297e+06	NaN	NaN	NaN	NaN	NaN	NaN	NaN	NaN	NaN	242162	NaN	NaN	NaN	NaN	NaN	NaN	NaN	NaN	NaN	NaN	NaN	NaN	NaN	NaN	NaN	NaN	NaN	NaN	NaN	NaN	NaN	NaN	NaN	NaN	NaN	NaN	NaN	NaN	NaN	NaN	NaN	NaN	NaN	NaN	NaN	NaN	4.53662e+06	NaN	NaN	0	0	1.912e-06	3.511e-06	6.96	487.9	305.6	305.6	1.09496e-07	9.14869e-09	0	0	3.9637e-06	1.89086e-06	1.81062e-06	7.38334e-05	2.74	23.71
Q15907	RAB11B	High	[R].AVPTDEARAFAEK.[N]	Q15907 [133-145]	High	Low		1	1	1	1	1404.71	0	NaN	NaN	NaN	NaN	NaN	NaN	NaN	NaN	NaN	NaN	NaN	NaN	190374	326743	NaN	NaN	NaN	NaN	NaN	239503	214710	345926	NaN	NaN	NaN	NaN	NaN	NaN	NaN	NaN	NaN	NaN	NaN	539444	NaN	237638	595096	NaN	NaN	NaN	NaN	NaN	NaN	NaN	NaN	NaN	NaN	NaN	NaN	NaN	NaN	NaN	NaN	NaN	NaN	NaN	NaN	NaN	NaN	542480	NaN	NaN	NaN	NaN	NaN	NaN	NaN	NaN	NaN	NaN	NaN	NaN	NaN	NaN	NaN	NaN	NaN	NaN	NaN	NaN	NaN	NaN	NaN	0	0	0.05026	0.7656	0.95	98.5	79.1	79.1	0.111698	0.00436676	0.00436675	0.0271621	0.823105	0.0827182	0.082718	0.58003	0.81	57.59
Q969X1	TMBIM1	High	[R].AVSDSFGPGEWDDR.[K]	Q969X1 [79-92]	High	High		1	1	8	0	1537.66	0	764049	NaN	NaN	NaN	NaN	NaN	809456	NaN	NaN	NaN	907273	1.13861e+06	NaN	NaN	NaN	NaN	NaN	NaN	2.23271e+06	NaN	1.01645e+06	NaN	NaN	NaN	NaN	NaN	NaN	NaN	NaN	NaN	NaN	NaN	NaN	1.84165e+06	NaN	NaN	NaN	NaN	NaN	2.59463e+06	NaN	NaN	NaN	NaN	788115	NaN	NaN	1.08288e+06	NaN	NaN	NaN	NaN	2.34029e+06	NaN	NaN	NaN	NaN	NaN	1.77107e+06	NaN	NaN	NaN	NaN	NaN	4.95544e+06	NaN	NaN	NaN	NaN	NaN	NaN	NaN	NaN	2.63896e+06	2.29113e+06	NaN	NaN	3.22241e+06	NaN	NaN	NaN	NaN	NaN	0	0	1.912e-06	5.001e-09	7.49	517.5	517.5	517.5	3.25661e-08	2.89773e-09	0	0	2.60816e-07	2.50314e-08	0	0	3.3	43.94
Q15907	RAB11B	High	[R].AVPTDEAR.[A]	Q15907 [133-140]	High	High		1	4	57	0	858.432	2	129313	179647	NaN	408582	NaN	176000	1.06623e+06	223702	NaN	NaN	380917	679341	NaN	NaN	314121	146201	NaN	NaN	793648	NaN	NaN	344120	174716	274381	1.1715e+06	377645	254596	NaN	161866	970629	NaN	NaN	NaN	2.45939e+06	NaN	NaN	329175	490537	629845	1.28861e+06	687927	435696	789821	NaN	605286	173194	255156	378084	403153	3.73126e+06	1.03005e+06	NaN	601019	524552	331571	720591	NaN	NaN	NaN	NaN	354841	NaN	452973	366131	1.25681e+06	736629	835550	NaN	418335	803619	129533	686691	1.41887e+06	2.92606e+06	595194	NaN	NaN	1.08112e+06	769816	NaN	NaN	NaN	NaN	0	133	8.826e-05	0.001043	2.83	221.8	141	141	0.00149199	4.05113e-05	4.04256e-05	0.000238171	0.0513107	0.00124638	0.00124636	0.0109046	1.32	18.29
P05164-2	MPO	High	[R].AVSNEIVRFPTDQLTPDQER.[S]	P05164-2 [134-153]	High	High		1	3	172	1	2315.16	8	4.08559e+06	15321120	5.3011e+06	8.2598e+06	579977	5.63451e+06	1.59393e+06	985343	1.59496e+07	3.98957e+06	1.59597e+07	1.23306e+07	1.56653e+06	7.94662e+06	1.40949e+06	6.67635e+06	5.84108e+06	4.78868e+06	2.68238e+07	2.22417e+06	5.08645e+06	13980254	2.20983e+06	NaN	1.21314e+06	1.03822e+07	6.44165e+06	1.2362e+07	9.83846e+06	3.91912e+07	NaN	603238	NaN	8.36291e+06	3.74065e+06	2.65869e+06	1.33271e+07	1.06864e+07	1.03856e+07	2.9712e+07	8.54104e+06	4.95604e+06	1.64933e+07	1.2309e+06	2.14534e+06	4.53798e+06	654735	4.40228e+06	3.88394e+06	3.81564e+06	1.24565e+06	1.27549e+07	5.69506e+07	3.7039e+07	2.06301e+06	5.92208e+07	5.55791e+06	8.74252e+06	1.48054e+07	1.01185e+07	1.05774e+07	7.06643e+06	4.88653e+06	1.28605e+07	652968	1.09559e+06	1.2872e+07	6.3531e+06	565828	6.34989e+06	4.79061e+06	5.41796e+07	2.61115e+06	1.40156e+06	2.64201e+06	3.76503e+07	3.16723e+07	1.71725e+06	2.39333e+07	NaN	NaN	5.08612e+06	NaN	0	134	1.912e-06	6.305e-16	15.95	855.6	765.8	765.8	1.1301e-16	1.53583e-17	0	0	4.09091e-15	5.64327e-16	0	0	4.4	46.9
P41217	CD200	High	[K].AVSPENMVTFSENHGVVIQPAYK.[D]	P41217 [69-91]	n/a	High		1	3	3	0	2517.24	1	NaN	NaN	NaN	NaN	NaN	NaN	NaN	NaN	NaN	NaN	NaN	NaN	NaN	NaN	NaN	NaN	NaN	NaN	NaN	NaN	1.13105e+06	1.00671e+06	NaN	NaN	NaN	NaN	NaN	374247	NaN	NaN	NaN	792521	NaN	1.23987e+06	NaN	NaN	NaN	NaN	NaN	NaN	NaN	NaN	NaN	NaN	NaN	NaN	NaN	NaN	NaN	NaN	NaN	NaN	NaN	NaN	NaN	NaN	NaN	NaN	NaN	NaN	NaN	NaN	769201	NaN	NaN	NaN	NaN	NaN	NaN	720335	NaN	NaN	NaN	NaN	NaN	2.1271e+06	NaN	9.6516e+06	NaN	NaN	NaN	NaN	NaN	0	0	1.912e-06	4.699e-07	NaN	NaN	NaN	NaN	NaN	NaN	NaN	NaN	NaN	NaN	NaN	NaN	3.98	51.14
P22314	UBA1	High	[K].AVTLHDQGTAQWADLSSQFYLR.[E]	P22314 [98-119]	High	High		1	2	7	0	2507.23	2	3.74972e+06	1.43996e+06	1.2165e+06	1.70254e+06	628962	1.15811e+06	NaN	993035	NaN	3.07247e+06	NaN	2.17162e+06	1.33465e+06	1.8607e+06	1.65292e+06	714552	1.89178e+06	566468	3.92777e+06	2.98182e+06	5.44458e+06	3.22277e+06	3.20423e+06	3.20238e+06	8.22988e+06	1.41319e+06	3.17374e+06	2.28401e+06	5.07669e+06	4.26058e+06	NaN	1.70298e+06	1.87236e+06	8.61628e+06	1.56706e+06	1.90141e+06	4.33324e+06	1.57891e+06	2.25298e+06	7.35539e+06	3.6788e+06	6.77063e+06	6.35895e+06	638168	2.97624e+06	NaN	3.37998e+06	2.33975e+06	3.79676e+06	7.12439e+06	4.214e+06	4.92585e+06	2.77316e+06	4.42843e+06	1.27947e+06	1.00593e+07	2.62711e+06	4.35986e+06	1.46495e+06	2.61191e+06	1.49789e+07	1.57081e+07	2.92626e+06	NaN	NaN	3.13715e+06	3.14622e+06	1.0162e+06	965735	677649	2.27801e+06	NaN	NaN	3.73166e+06	3.89871e+06	NaN	6.17523e+06	NaN	NaN	NaN	NaN	NaN	NaN	0	98	1.912e-06	4.406e-12	12.41	676.2	607.9	607.9	3.86383e-13	5.32894e-14	0	0	1.39869e-11	1.93705e-12	0	0	6.19	24.32
P48643	CCT5	High	[R].AVTIFIR.[G]	P48643 [382-388]	High	High		1	2	32	0	819.509	0	649219	414553	NaN	874815	NaN	279560	NaN	NaN	NaN	NaN	NaN	1.57627e+06	NaN	NaN	626956	NaN	NaN	NaN	1.22513e+06	NaN	NaN	NaN	NaN	1.56513e+06	624995	956707	NaN	NaN	2.39483e+06	827640	NaN	NaN	NaN	NaN	NaN	316000	NaN	NaN	NaN	NaN	NaN	897271	908759	118082	905730	NaN	620346	1.58246e+06	489583	791538	536818	NaN	1.64373e+06	NaN	322162	856510	298753	992912	684666	NaN	NaN	691974	NaN	NaN	NaN	1.56457e+06	537529	927763	1.72418e+06	1.45662e+06	1.02326e+06	1.04704e+06	882438	NaN	NaN	NaN	NaN	NaN	NaN	NaN	NaN	NaN	NaN	0	0	0.00186	0.02551	1.61	316.4	23	23	0.0246605	0.000940452	0.000940327	0.00560292	0.189316	0.00695817	0.00695807	0.0568843	1.14	43.39
P98160	HSPG2	High	[K].AVTLECVSAGEPR.[S]	P98160 [3129-3141]	High	High	1xCarbamidomethyl [C6]	1	1	74	0	1388.68	1	3.32732e+06	1.53099e+06	NaN	NaN	NaN	516475	829235	NaN	NaN	2.17963e+06	4.87301e+06	4.87123e+06	1.46965e+06	2.6387e+06	496495	NaN	NaN	NaN	2.02857e+06	NaN	1.34254e+06	NaN	2.66096e+06	NaN	9.58844e+06	3.02457e+06	NaN	NaN	NaN	1.94031e+06	2.00828e+06	1.20943e+06	1.03214e+06	2.50234e+06	NaN	1.98946e+06	4.12492e+06	NaN	7.25877e+06	4.11558e+06	4.70985e+06	NaN	3.59425e+06	NaN	829129	NaN	NaN	1.89551e+06	3.64104e+06	4.54198e+06	3.288e+06	1.55937e+06	9.75224e+06	8.86508e+06	870342	3.22666e+06	NaN	7.05057e+06	3.15493e+06	3.40925e+06	6.67002e+06	6.64405e+06	NaN	3.60351e+06	2.41688e+06	NaN	NaN	5.42955e+06	2.68816e+06	6.33855e+06	5.17077e+06	NaN	3.20845e+06	4.53474e+06	3.89516e+06	8.42244e+06	8.72654e+06	NaN	1.1617e+07	NaN	NaN	2.62866e+06	NaN	0	3129	1.912e-06	1.127e-08	11.83	651.5	413.5	413.5	1.49503e-12	2.23578e-13	0	0	5.41193e-11	8.38123e-12	0	0	3.73	35.63
Q15149-7	PLEC	High	[R].AVTGYKDPYTGQQISLFQAMQK.[G]	Q15149-7 [2741-2762]	High	n/a		1	1	1	1	2474.24	1	NaN	NaN	NaN	NaN	2.06201e+06	2.44007e+06	4.18315e+06	2.83096e+06	1.97551e+06	NaN	NaN	NaN	NaN	NaN	2.43927e+06	1.12322e+06	1.36119e+06	911551	6.3513e+06	NaN	NaN	NaN	NaN	4.80908e+06	NaN	NaN	4.61781e+06	1.58683e+06	8.46106e+06	1.25517e+07	NaN	NaN	NaN	NaN	NaN	534264	NaN	NaN	NaN	2.48655e+06	NaN	760068	NaN	273200	NaN	NaN	858695	NaN	NaN	NaN	954516	NaN	NaN	NaN	NaN	NaN	556936	NaN	NaN	NaN	NaN	2.07398e+06	NaN	NaN	NaN	NaN	8.20633e+06	NaN	NaN	NaN	NaN	3.49093e+06	5.61595e+06	8.06571e+06	9.37489e+06	NaN	NaN	NaN	NaN	NaN	NaN	NaN	NaN	0	2741	NaN	NaN	0.7	149.6	104.3	104.3	0.197918	0.00856036	0.00856035	0.0591009	0.842471	0.092474	0.0924739	0.614745	NaN	26.66
P31946	YWHAB	High	[K].AVTEQGHELSNEERNLLSVAYK.[N]	P31946 [30-51]	High	High		1	2	9	1	2487.25	0	NaN	NaN	NaN	NaN	NaN	NaN	NaN	NaN	NaN	NaN	NaN	NaN	NaN	NaN	503576	385139	NaN	NaN	3.25171e+06	NaN	NaN	NaN	NaN	NaN	NaN	NaN	NaN	NaN	NaN	NaN	NaN	NaN	NaN	NaN	NaN	NaN	NaN	NaN	NaN	NaN	NaN	NaN	NaN	NaN	NaN	NaN	NaN	NaN	NaN	NaN	NaN	NaN	NaN	NaN	NaN	2.96113e+06	NaN	NaN	NaN	NaN	NaN	NaN	NaN	NaN	NaN	NaN	NaN	NaN	NaN	NaN	NaN	NaN	3.64127e+06	NaN	NaN	NaN	NaN	NaN	NaN	NaN	NaN	NaN	NaN	0	30	1.912e-06	1.19e-09	8.4	581.5	577.4	577.4	4.02448e-09	3.14835e-10	0	0	1.45685e-07	1.15651e-08	0	0	4.12	43.08
P31946	YWHAB	High	[K].AVTEQGHELSNEER.[N]	P31946 [30-43]	High	High		1	2	176	0	1598.74	1	1.21989e+06	1.9829e+06	1.98889e+06	2.5445e+06	NaN	737824	3.10623e+06	2.36395e+06	4.51893e+06	2.2813e+06	2.99094e+06	2.64007e+06	860028	2.12323e+06	1.25606e+06	1.38549e+06	596883	1.8996e+06	6.27548e+06	3.5248e+06	4.26243e+06	382372	851356	1.12108e+06	1.7901e+06	5.57912e+06	3.2093e+06	1.32783e+06	1.43087e+06	5.75441e+06	2.83011e+06	4.80187e+06	5.64642e+06	2.45092e+07	3.53057e+06	5.79456e+06	NaN	1.58303e+06	4.63447e+06	914476	3.97383e+06	1.67264e+06	2.80797e+06	474215	1.41682e+06	1.30327e+06	NaN	1.15014e+06	1.96302e+06	9.96459e+06	2.87665e+06	801648	3.44492e+06	3.97492e+06	NaN	4.15131e+06	2.46373e+06	4.09315e+06	5.28256e+06	8.15481e+06	9.61063e+06	8.45282e+06	2.46785e+06	3.75583e+06	3.80979e+06	NaN	2.91815e+06	2.01856e+06	2.52101e+06	6.18054e+06	5.74161e+06	3.63238e+06	7.03386e+06	4.9126e+07	7.47885e+06	5.07969e+06	7.82887e+06	4.46701e+06	1.71808e+07	4.30571e+06	3.39251e+06	1.02742e+07	NaN	0	0	1.912e-06	2.108e-15	20.29	1115.3	928.5	928.5	5.18079e-21	7.149e-22	0	0	1.87543e-19	2.7284e-20	0	0	4.83	19.57
P27348	YWHAQ	High	[K].AVTEQGAELSNEERNLLSVAYK.[N]	P27348 [28-49]	High	High		1	1	4	1	2421.23	0	NaN	NaN	NaN	NaN	NaN	NaN	NaN	NaN	NaN	NaN	NaN	NaN	NaN	NaN	NaN	NaN	NaN	NaN	3.0124e+06	NaN	NaN	NaN	NaN	NaN	NaN	NaN	NaN	NaN	NaN	NaN	NaN	NaN	NaN	NaN	NaN	NaN	NaN	NaN	NaN	NaN	NaN	NaN	NaN	NaN	NaN	1.34266e+06	NaN	NaN	NaN	NaN	NaN	NaN	NaN	NaN	811221	NaN	NaN	NaN	NaN	NaN	NaN	NaN	NaN	NaN	NaN	NaN	NaN	NaN	NaN	NaN	NaN	NaN	2.7199e+06	NaN	NaN	NaN	NaN	NaN	NaN	NaN	NaN	NaN	NaN	0	28	1.912e-06	4.549e-09	9.29	590.9	590.9	590.9	5.108e-10	3.77033e-11	0	0	4.09091e-09	3.54222e-10	0	0	4.84	51.13
P27348	YWHAQ	High	[K].AVTEQGAELSNEER.[N]	P27348 [28-41]	High	High		1	1	159	0	1532.72	4	1.33003e+07	4728007	3.90129e+06	5.70984e+06	5.20912e+06	1.7095e+06	2.22884e+06	1.72124e+06	6.33973e+06	3.07768e+06	4.30603e+06	1.24684e+07	2.87517e+06	3.03109e+06	2.00204e+06	2.02755e+06	3.657e+06	1.80831e+06	1.34823e+07	6.89151e+06	1.55111e+07	9.996e+06	4.05388e+06	2.47488e+07	1.82133e+06	3.36318e+06	3.03783e+06	1.46023e+06	9.56888e+06	3.59339e+07	3.67558e+06	4.48483e+06	5.61577e+06	1.02242e+07	2.41842e+06	4.25884e+06	3.62386e+06	2.27449e+06	5.0707e+06	5.08996e+06	5.83591e+06	9.70282e+06	5.46744e+06	2.16351e+06	1.92249e+06	1.39101e+06	4.40915e+07	1.84564e+06	2.60432e+06	1.72817e+07	1.15151e+07	1.12165e+07	5.11069e+06	7.64197e+06	9.95632e+06	4.70139e+06	2.25183e+06	1.75989e+07	3.81922e+06	5.39511e+06	2.58753e+07	3.41309e+07	3.67588e+06	3.76628e+06	1.025e+07	1.84385e+07	1.47067e+07	1.65296e+06	9.98467e+06	1.1477e+07	7.55211e+06	2.67955e+06	1.24182e+07	1.12251e+07	6.52324e+06	3.63204e+06	6.12328e+06	4.42098e+06	1.29994e+07	3.72182e+06	NaN	8.47013e+06	NaN	0	28	1.912e-06	4.636e-11	13.17	763	587.4	587.4	6.75745e-14	8.76268e-15	0	0	5.41193e-13	7.9681e-14	0	0	4.05	24.74
Q04917	YWHAH	High	[K].AVTELNEPLSNEDRNLLSVAYK.[N]	Q04917 [29-50]	High	High		1	1	16	1	2475.27	0	NaN	NaN	NaN	NaN	NaN	NaN	3.45346e+06	1.08078e+06	2.81792e+06	NaN	NaN	1.96098e+06	NaN	NaN	NaN	570384	NaN	363441	NaN	NaN	NaN	551392	NaN	1.87994e+06	884363	NaN	2.28438e+06	1.33854e+06	1.42313e+06	7.9514e+06	NaN	NaN	394287	NaN	NaN	488470	NaN	NaN	NaN	NaN	NaN	4.35866e+06	3.01971e+06	604680	5.9491e+06	568764	NaN	688343	1.17154e+06	NaN	806959	NaN	NaN	2.31219e+07	583522	7.54389e+06	993774	NaN	NaN	1.23391e+06	NaN	NaN	NaN	NaN	2.03095e+06	1.45293e+06	927977	NaN	NaN	NaN	NaN	NaN	7.05717e+06	NaN	NaN	NaN	NaN	NaN	NaN	NaN	NaN	NaN	NaN	0	29	1.912e-06	7.745e-12	13.29	791.9	773.5	773.5	5.108e-14	6.63726e-15	0	0	4.09091e-13	5.88046e-14	0	0	4.13	51.19
Q04917	YWHAH	High	[K].AVTELNEPLSNEDR.[N]	Q04917 [29-42]	High	High		1	1	3	0	1586.77	1	NaN	NaN	NaN	NaN	NaN	NaN	NaN	NaN	NaN	NaN	NaN	NaN	NaN	NaN	NaN	NaN	NaN	NaN	NaN	NaN	NaN	2.07414e+06	409911	NaN	NaN	NaN	NaN	NaN	1.48748e+06	1.80101e+06	NaN	NaN	NaN	1.84763e+06	NaN	NaN	NaN	2.70673e+06	2.52886e+06	NaN	NaN	NaN	4.29724e+06	NaN	2.0484e+06	NaN	1.45061e+06	NaN	NaN	NaN	NaN	NaN	3.70639e+06	2.0423e+06	NaN	1.33662e+06	NaN	NaN	NaN	NaN	NaN	NaN	1.60845e+06	NaN	7.15221e+06	NaN	NaN	NaN	NaN	NaN	6.49364e+06	913424	NaN	2.94779e+06	1.92953e+06	NaN	NaN	NaN	7.13294e+06	NaN	NaN	NaN	NaN	0	29	1.912e-06	4.459e-10	3.15	346.8	229.5	229.5	0.000704417	7.75627e-06	7.69171e-06	0.000170307	0.00563534	0.000109028	0.000108909	0.00136562	2.76	35.23
Q06323-2	PSME1	High	[K].YFSERGDAVTK.[A]	Q06323-2 [177-187]	High	High		1	3	30	1	1272.62	2	1.42348e+06	1.87485e+06	294091	2.05704e+06	916335	739545	713919	NaN	465833	1.13868e+06	4.27138e+06	8.28147e+06	1.68498e+06	1.86773e+06	2.37006e+06	1.83086e+06	417472	1.33937e+06	9.04719e+06	846590	1.50004e+06	2.54028e+06	1.35545e+06	2.27138e+06	1.38315e+06	2.74471e+06	2.18716e+06	1.13283e+06	3.96615e+06	8.48538e+06	1.60739e+06	1.31625e+06	2.95977e+06	5.39496e+06	764320	2.10667e+06	1.43084e+06	NaN	NaN	NaN	NaN	1.07748e+06	4.5476e+06	571554	2.28075e+06	232573	NaN	2.48324e+06	1.67692e+06	6.81298e+06	4.08876e+06	NaN	7.67352e+06	4.35662e+06	2.27829e+06	6.75859e+06	3.04685e+06	4.90673e+06	2.89382e+06	3.81845e+06	NaN	3.50074e+06	3.73473e+06	971162	598260	1.15008e+06	2.49404e+06	2.42009e+06	2.62711e+06	9.23275e+06	3.93339e+06	7.01454e+06	1.38457e+07	NaN	123637	NaN	NaN	801750	NaN	1.22103e+06	NaN	983790	NaN	0	177	1.912e-06	1.178e-05	5.34	586	317.4	317.4	4.58381e-06	1.05545e-06	1.01859e-06	6.44496e-05	0.000165905	1.89086e-06	1.45244e-06	6.34115e-05	2.75	21.6
Q30134	HLA-DRB1	High	[R].AVTELGRPSAEYWNSQK.[D]	Q30134 [78-94]	n/a	High		1	1	2	0	1935.96	1	NaN	NaN	NaN	NaN	NaN	NaN	9.33471e+06	2.75011e+06	1.97713e+06	1.07049e+06	NaN	NaN	967404	NaN	NaN	533482	661955	1.55555e+06	4.14293e+06	NaN	NaN	NaN	NaN	NaN	NaN	NaN	NaN	NaN	NaN	NaN	NaN	NaN	NaN	NaN	NaN	NaN	NaN	NaN	NaN	NaN	NaN	NaN	NaN	NaN	NaN	7.6491e+06	NaN	NaN	NaN	NaN	NaN	NaN	NaN	NaN	NaN	NaN	NaN	NaN	NaN	NaN	NaN	NaN	NaN	NaN	NaN	NaN	NaN	NaN	NaN	NaN	NaN	NaN	NaN	NaN	NaN	NaN	NaN	NaN	NaN	NaN	NaN	NaN	NaN	0	0	1.169e-05	8.869e-05	NaN	NaN	NaN	NaN	NaN	NaN	NaN	NaN	NaN	NaN	NaN	NaN	2.28	35.57
Q8TE68-1	EPS8L1	High	[R].AVSPEEGAR.[V]	Q8TE68-1 [674-682]	High	High		1	3	3	0	915.453	0	NaN	NaN	NaN	NaN	NaN	NaN	NaN	NaN	NaN	NaN	NaN	NaN	NaN	NaN	NaN	NaN	NaN	NaN	NaN	NaN	NaN	NaN	NaN	NaN	NaN	NaN	NaN	NaN	NaN	NaN	NaN	NaN	NaN	NaN	NaN	NaN	NaN	NaN	NaN	NaN	NaN	NaN	NaN	NaN	NaN	NaN	NaN	NaN	NaN	NaN	NaN	NaN	NaN	NaN	NaN	NaN	NaN	NaN	NaN	NaN	NaN	NaN	NaN	NaN	486900	NaN	NaN	NaN	NaN	NaN	NaN	NaN	NaN	NaN	NaN	NaN	NaN	NaN	NaN	NaN	NaN	NaN	NaN	0	674	0.0008425	0.0126	3.54	354	216.8	216.8	0.00028678	1.38468e-06	1.29202e-06	9.36154e-05	0.0102775	0.000296727	0.000296683	0.00296848	1.91	17.8
P20039	HLA-DRB1	High	[R].AVTELGRPDEEYWNSQK.[D]	P20039 [78-94]	n/a	High		1	1	4	0	2021.96	0	2.54444e+06	778963	NaN	1.10287e+06	1.48404e+06	384553	NaN	NaN	NaN	NaN	NaN	713285	NaN	NaN	444173	NaN	NaN	NaN	NaN	1.22601e+07	NaN	NaN	NaN	NaN	NaN	NaN	NaN	NaN	1.11815e+06	NaN	NaN	NaN	NaN	NaN	NaN	NaN	NaN	NaN	NaN	NaN	NaN	NaN	NaN	NaN	NaN	952262	NaN	NaN	760949	NaN	438617	NaN	NaN	NaN	716987	1.36409e+06	NaN	NaN	NaN	NaN	NaN	NaN	2.52707e+06	NaN	3.59729e+06	1.80848e+06	NaN	866539	582591	1.05331e+06	NaN	NaN	3.51102e+06	NaN	NaN	NaN	NaN	1.68117e+07	NaN	1.26426e+07	NaN	NaN	NaN	0	0	1.912e-06	3.528e-08	NaN	NaN	NaN	NaN	NaN	NaN	NaN	NaN	NaN	NaN	NaN	NaN	3.93	37.01
Q16769	QPCT	High	[K].YFSHWNNR.[V]	Q16769 [145-152]	High	High		1	2	66	0	1123.51	4	757189	1.41249e+06	9.87703e+06	5.32146e+06	4.00827e+06	2.53016e+06	1.23483e+07	7.67934e+06	1.29512e+07	1.91794e+06	7.93753e+06	4.89955e+06	3.95671e+06	6.05564e+06	929968	1.38922e+06	2.46635e+06	1.5096e+06	1.74319e+07	1.85307e+06	2.08368e+06	1.83301e+06	1.29992e+06	7.22459e+06	5.17044e+06	2.29214e+06	3.01818e+06	1.19412e+06	2.14545e+06	1.19101e+07	2.02864e+07	3.76342e+06	4.20415e+06	1.32097e+07	7.60091e+06	2.89666e+06	1.99754e+06	6.61537e+06	1.62871e+07	1.74863e+07	1.05409e+07	3.96226e+07	5.52217e+06	2.29915e+06	4.17578e+06	1.34075e+07	2.14666e+06	6.19875e+06	1.58787e+06	6.68716e+06	878534	3.3428e+06	1.93784e+07	6.50115e+06	1.82529e+06	6.47651e+06	1.70253e+06	8.46087e+06	3.75122e+06	9.55992e+06	1.08884e+07	10685275	2.73815e+06	6.29061e+06	7.23969e+06	5.49576e+07	1.40022e+07	548659	1.84432e+06	5.22331e+06	3.52799e+06	4.08705e+06	2.64564e+06	9.9602e+06	1.18635e+07	9.26381e+06	4.15991e+07	5.34978e+07	2.28338e+07	3.61081e+07	1.42315e+07	2.77684e+07	NaN	0	0	7.454e-06	2.891e-05	8.6	635.5	481.1	481.1	2.48589e-09	1.75914e-10	0	0	8.99881e-08	5.68219e-09	0	0	1.57	23.79
Q9Y5K6	CD2AP	High	[K].YFSLK.[P]	Q9Y5K6 [361-365]	High	n/a		1	1	1	0	657.361	1	NaN	NaN	NaN	NaN	NaN	NaN	NaN	NaN	NaN	NaN	NaN	NaN	NaN	NaN	NaN	NaN	NaN	NaN	NaN	NaN	NaN	NaN	NaN	NaN	NaN	NaN	NaN	NaN	NaN	NaN	NaN	NaN	NaN	NaN	NaN	NaN	NaN	NaN	NaN	NaN	NaN	NaN	NaN	NaN	NaN	NaN	NaN	NaN	NaN	NaN	NaN	NaN	NaN	NaN	NaN	NaN	NaN	NaN	NaN	NaN	NaN	NaN	NaN	NaN	NaN	NaN	NaN	1.21748e+06	NaN	NaN	1.1186e+07	NaN	2.84936e+06	NaN	NaN	NaN	NaN	3.59897e+06	NaN	NaN	4.99421e+06	NaN	NaN	0	361	NaN	NaN	1.31	300.5	1.2	1.2	0.0487819	0.00173139	0.00173138	0.0104651	0.655467	0.0463446	0.0463445	0.387695	NaN	29.64
O00401	WASL	High	[K].AVTDLLGR.[R]	O00401 [133-140]	High	High		1	1	2	0	844.489	0	NaN	NaN	NaN	554887	NaN	NaN	NaN	NaN	NaN	NaN	NaN	882585	336277	NaN	428455	294975	1.18976e+06	NaN	NaN	NaN	NaN	NaN	NaN	NaN	NaN	NaN	NaN	NaN	NaN	NaN	NaN	NaN	NaN	NaN	NaN	623655	NaN	1.85704e+06	NaN	NaN	NaN	NaN	1.88711e+06	200355	NaN	NaN	NaN	4.5228e+06	NaN	693984	355089	833367	NaN	NaN	NaN	742448	NaN	3.36171e+06	NaN	3.77016e+06	NaN	NaN	NaN	NaN	NaN	NaN	NaN	NaN	NaN	NaN	NaN	NaN	NaN	NaN	NaN	NaN	NaN	NaN	NaN	NaN	NaN	NaN	NaN	0	133	0.008738	0.1458	1.15	236	1.9	1.9	0.0706611	0.00245718	0.00245718	0.0147421	0.484585	0.0265476	0.0265475	0.229754	1.46	39.57
Q9Y5K6	CD2AP	High	[K].YFSLKPEEK.[D]	Q9Y5K6 [361-369]	High	High		1	1	46	0	1140.59	1	2.1321e+06	873964	1.02483e+06	3.77694e+06	NaN	1.48735e+06	2.60173e+06	925499	838705	1.28637e+06	4.66529e+06	5.38902e+06	885144	1.20745e+06	1.42869e+06	811913	652252	369935	3.79343e+06	1.28652e+06	NaN	3.4431e+06	1.56882e+06	3.60842e+06	1.6223e+06	1.59099e+06	1.10949e+06	824578	3.09359e+06	4.56023e+06	3.52486e+06	967715	NaN	NaN	1.81988e+06	1.78427e+06	2.01817e+06	4.74708e+06	7.49591e+06	4.78366e+06	3.11926e+06	1.67005e+06	3.6884e+06	427526	3.10131e+06	1.23561e+06	573571	1.80321e+06	2.01006e+06	3.65525e+06	1.09467e+06	2.4055e+06	5.38513e+06	2.94732e+06	769038	3.97462e+06	1.04427e+06	4.19935e+06	2.6329e+06	1.38979e+06	4.76338e+06	5.68343e+06	3.91389e+06	5.49181e+06	1.06903e+07	NaN	1.80239e+06	1.41162e+06	1.92674e+06	5.37957e+06	5.98155e+06	NaN	6.26585e+06	4.71647e+06	1.74067e+06	1.18442e+07	NaN	4.96083e+06	5.65065e+06	2.08866e+06	1.46807e+06	NaN	NaN	0	361	1.169e-05	7.554e-05	3.7	413.7	213.6	213.6	0.000197525	1.38468e-06	1.35405e-06	9.69603e-05	0.00710078	0.000161632	0.00016162	0.00192653	1.86	28.3
P05089	ARG1	High	[K].YFSMTEVDR.[L]	P05089 [197-205]	High	High		1	2	43	0	1147.51	1	1.09071e+06	1.96411e+06	NaN	1.24509e+06	1.79404e+06	NaN	NaN	1.55795e+06	NaN	1.6686e+06	NaN	1.30951e+06	NaN	NaN	NaN	468271	NaN	NaN	NaN	903814	626290	NaN	1.08804e+06	1.01743e+06	639810	NaN	NaN	NaN	NaN	NaN	NaN	NaN	909206	NaN	NaN	NaN	NaN	NaN	NaN	2.29309e+06	937865	1.03798e+06	5.87217e+06	336599	NaN	NaN	1.01134e+07	9.47872e+06	809372	906202	NaN	NaN	6.1359e+06	4.43107e+06	NaN	874710	2.47543e+06	NaN	4.92552e+06	NaN	5.95559e+06	NaN	3.90367e+06	1.29602e+07	NaN	2.8827e+06	9.8897e+06	3.88496e+06	3.31861e+06	NaN	NaN	2.67477e+06	NaN	NaN	NaN	1.18954e+07	4.53805e+06	NaN	NaN	NaN	NaN	NaN	NaN	0	0	1.169e-05	5.785e-05	4.85	438.7	426.2	426.2	1.42572e-05	1.05545e-06	9.67874e-07	6.28615e-05	0.000515842	4.24415e-06	4.20483e-06	0.000123808	2.55	38.85
P05089	ARG1	High	[K].YFSMTEVDR.[L]	P05089 [197-205]	High	High	1xOxidation [M4]	1	2	34	0	1163.5	3	916277	1.82171e+06	829791	NaN	NaN	NaN	2.42212e+06	500693	1.66857e+06	1.06289e+06	NaN	NaN	NaN	421831	210076	NaN	875570	344454	NaN	2.80191e+06	847582	NaN	862253	4.76026e+06	536682	2.18105e+06	1.50024e+06	NaN	NaN	1.02351e+07	NaN	NaN	411922	1.42009e+06	NaN	NaN	1.24125e+06	3.74847e+06	NaN	7.60601e+06	NaN	1.18997e+06	4.24193e+06	403913	2.31149e+06	420048	NaN	7.25976e+06	NaN	3.07132e+06	NaN	896825	4.48849e+06	NaN	NaN	1.07316e+06	781692	8.97927e+06	4.41792e+06	3.26362e+06	NaN	NaN	NaN	7.00165e+06	1.45383e+06	3.89086e+06	4.58537e+06	3.37627e+06	1.9888e+06	NaN	NaN	2.75282e+06	NaN	3.64837e+06	NaN	1.1558e+07	5.18693e+06	8.14192e+06	5.27215e+06	NaN	3.98959e+06	NaN	NaN	0	0	9.173e-06	3.415e-05	3.78	340.2	255.6	255.6	0.00016595	1.05545e-06	6.92974e-07	4.92829e-05	0.00597229	0.000122214	0.000122185	0.00161319	1.73	27.62
Q24JP5	TMEM132A	High	[R].AVSVEAAVTPAEPYAR.[V]	Q24JP5 [125-140]	High	High		1	3	83	0	1630.84	1	2.77263e+06	897068	745550	1.70268e+06	NaN	2.28351e+06	NaN	1.57483e+06	NaN	1.39168e+06	NaN	6.15816e+06	953245	NaN	1.39865e+06	498269	NaN	NaN	4.17621e+06	657850	3.55344e+06	2.97513e+06	1.14623e+06	NaN	1.26138e+06	1.67301e+06	1.33392e+06	NaN	4.2428e+06	4.08474e+06	NaN	1.2399e+06	NaN	1.61301e+06	NaN	1.67322e+06	2.82282e+06	2.16395e+06	5.8774e+06	2.93827e+06	3.06382e+06	3.89646e+06	5.30333e+06	896068	3.65833e+06	1.96014e+06	2.03467e+06	2.44938e+06	2.94217e+06	7.20277e+06	1.70493e+06	NaN	2.92542e+06	2.74299e+06	492830	6.03657e+06	1.08059e+06	3.41734e+06	1.12612e+06	NaN	NaN	4.64767e+06	NaN	NaN	NaN	NaN	NaN	NaN	1.00835e+06	3.00609e+06	5.52141e+06	NaN	8.07049e+06	NaN	2.17376e+06	NaN	3.75272e+06	NaN	NaN	NaN	NaN	NaN	NaN	0	125	1.912e-06	4.888e-11	14.1	799	594.5	594.5	7.86287e-15	1.17481e-15	0	0	2.84633e-13	4.50562e-14	0	0	4.6	41.55
P52209	PGD	High	[R].AVSTGVQAGIPMPCFTTALSFYDGYR.[H]	P52209 [409-434]	High	n/a	1xCarbamidomethyl [C14]	1	1	1	0	2809.33	0	852392	850406	320597	NaN	857299	509277	NaN	715160	1.78413e+06	NaN	NaN	1.53556e+06	356727	611818	NaN	NaN	NaN	366321	1.79493e+06	937378	583056	845650	415927	NaN	NaN	NaN	748066	676275	3.05903e+06	1.70272e+06	NaN	NaN	NaN	NaN	NaN	570690	613223	NaN	NaN	2.26642e+06	NaN	NaN	1.80852e+06	684664	NaN	NaN	NaN	NaN	845146	NaN	NaN	NaN	NaN	NaN	766056	1.0662e+06	809902	NaN	NaN	634884	NaN	NaN	NaN	NaN	NaN	1.20524e+06	1.32447e+06	751290	790365	1.7671e+06	NaN	4.1023e+06	NaN	NaN	NaN	1.69161e+06	NaN	NaN	NaN	NaN	NaN	NaN	NaN	0	409	NaN	NaN	0.8	48.4	35.3	35.3	0.159073	0.00657599	0.00657598	0.0432602	0.874928	0.106016	0.106016	0.657328	NaN	54.78
Q9BYG5	PARD6B	High	[K].AVSTANPLLR.[I]	Q9BYG5 [81-90]	High	High		1	2	52	0	1041.61	1	NaN	1.15982e+06	893408	NaN	NaN	NaN	938261	1.86625e+06	1.15056e+06	NaN	1.90259e+06	4.22456e+06	547883	NaN	1.89298e+06	458065	NaN	212750	4.34905e+06	NaN	NaN	1.25076e+06	1.21178e+06	NaN	NaN	NaN	NaN	NaN	1.19348e+06	4.88578e+06	NaN	NaN	842249	NaN	NaN	556423	1.36704e+06	NaN	4.30142e+06	NaN	1.99221e+06	1.1882e+06	3.8405e+06	1.22612e+06	3.04976e+06	870881	NaN	1.87419e+06	990434	2.97299e+06	1.69296e+06	NaN	3.75667e+06	3.02102e+06	1.89484e+06	3.36365e+06	NaN	3.74672e+06	1.0152e+06	NaN	2.59565e+06	2.15733e+06	NaN	3.65283e+06	5.84551e+06	NaN	1.44732e+06	NaN	2.18551e+06	2.19984e+06	2.99269e+06	1.00433e+07	3.16799e+06	2.1069e+06	NaN	6.2539e+06	NaN	NaN	2.98805e+06	NaN	NaN	NaN	NaN	0	81	1.282e-05	0.0001272	3.42	401.6	203.7	203.7	0.000382043	2.50705e-06	2.46154e-06	0.000132873	0.00305789	5.66912e-05	5.66614e-05	0.000876638	2.47	34.7
P00749	PLAU	High	[K].YFSNIHWCNCPK.[K]	P00749 [44-55]	High	High	2xCarbamidomethyl [C8;C10]	1	2	621	0	1625.7	11	6.95695e+07	3.06932e+07	3.34229e+07	1.5033e+08	3.30137e+06	9.76703e+06	2.29835e+07	1.43854e+07	1.29701e+07	6.31781e+07	1.92387e+08	3.43436e+08	4.03962e+07	62588080	1.14472e+07	9.77348e+06	5.31191e+06	5.05952e+06	3.48839e+07	2.86089e+07	1.96677e+07	2.27874e+08	6.86164e+07	1.49773e+07	8.31414e+06	2.35166e+08	1.06216e+07	2.94948e+06	1.7711e+07	2.58359e+07	1.553e+08	5.15135e+07	4.84024e+07	1.20078e+08	5.18097e+07	6.34995e+07	7.20008e+07	1.06835e+08	4.3286e+08	1.67845e+08	151365140	1.08552e+07	4.74632e+07	8.52172e+06	2.39509e+07	1.95334e+07	1.47208e+07	3.21264e+07	195434973	3.03605e+08	124036303	160045989	3.20165e+08	3.55984e+08	1.26916e+07	2.49677e+07	4.65509e+06	1.87648e+08	1.8076e+08	4.75827e+07	9.93206e+07	8.09226e+07	1.70038e+08	1.77935e+08	2.30466e+08	7.3717e+06	3.21576e+07	4.6054e+07	7.12429e+07	1.10445e+08	137401577	1.9253e+07	2.59994e+07	1.50594e+07	9.02954e+06	1.92105e+08	3.40093e+08	64750965	1.3953e+08	1.70747e+08	4.51565e+07	1.20378e+08	NaN	0	44	1.912e-06	8.988e-12	15.29	854.5	630.7	630.7	5.18079e-16	7.1874e-17	0	0	1.87543e-14	2.605e-15	0	0	4.68	35.89
P20810-1	CAST	High	[K].AVSR.[S]	P20810-1 [83-86]	High	n/a		1	1	4	0	432.257	0	NaN	NaN	134359	NaN	NaN	NaN	296703	168671	298462	NaN	674734	244614	NaN	NaN	NaN	100347	NaN	NaN	NaN	343288	NaN	NaN	NaN	NaN	NaN	NaN	180506	NaN	NaN	1.11615e+06	1.70938e+06	NaN	NaN	NaN	NaN	NaN	NaN	NaN	NaN	NaN	NaN	NaN	NaN	NaN	NaN	NaN	NaN	NaN	NaN	NaN	NaN	NaN	NaN	NaN	NaN	NaN	NaN	NaN	NaN	NaN	NaN	NaN	NaN	NaN	NaN	NaN	NaN	NaN	NaN	NaN	NaN	NaN	NaN	NaN	NaN	NaN	NaN	NaN	NaN	NaN	NaN	NaN	NaN	0	83	NaN	NaN	2.34	311.8	311.8	311.8	0.00454824	0.000157854	0.000157712	0.00112202	0.142394	0.00508084	0.00508068	0.0411313	NaN	25.09
A4D0V7	CPED1	High	[R].YFSNQSK.[L]	A4D0V7 [982-988]	n/a	High		1	1	2	0	873.41	0	327981	1271393	1.77544e+06	1.70527e+06	676390	1.21364e+06	4.45806e+06	1.15323e+06	1.54983e+06	4.05915e+06	6.10198e+06	535230	932405	1.78348e+06	NaN	544932	1.82581e+06	1.01274e+06	2.89465e+06	3.25553e+06	1.55153e+06	2.74644e+06	2.27479e+06	662759	857130	1.39029e+06	1.89783e+06	545864	1.1534e+06	6.51371e+06	882606	3.583e+06	2.38333e+06	8.17686e+06	NaN	1.50872e+06	2.3439e+06	6.46905e+06	2.97807e+06	1.26091e+07	NaN	732299	4.38008e+06	487101	735579	1.58619e+06	563444	3.33375e+06	1.11855e+06	1.18767e+06	372680	1.20151e+06	2.49182e+06	1.72157e+06	434976	4.44634e+06	1.18374e+06	2.449e+06	5.15376e+06	3.45253e+06	5.74799e+06	9.30133e+06	2.29816e+06	4.04372e+06	8.13408e+06	1.51248e+06	1.58316e+06	632871	625799	2.86216e+06	3.07676e+06	1.8795e+06	4.95958e+06	NaN	2.90761e+06	2.79882e+06	2.87521e+06	3.09918e+06	7.88517e+06	2.32444e+06	1.96096e+06	1.35349e+06	NaN	0	0	0.00314	0.03615	NaN	NaN	NaN	NaN	NaN	NaN	NaN	NaN	NaN	NaN	NaN	NaN	0.79	21.79
P13760	HLA-DRB1	High	[R].AVTELGRPDAEYWNSQK.[D]	P13760 [78-94]	High	High		1	8	59	0	1963.95	1	908144	2.76789e+06	619123	NaN	NaN	4.17439e+06	5.88807e+06	5.0964e+06	5.33917e+06	2.55312e+06	3.92049e+06	3.08782e+06	6.73909e+06	7.22128e+06	1.48501e+06	3.13676e+06	2.53641e+06	2.69145e+06	2.64793e+06	2.0412e+06	1.91686e+06	5.8092e+06	1.51533e+06	NaN	3.21614e+06	4.27417e+06	4.86025e+06	3.58032e+06	4.12181e+06	9.83454e+06	5.58909e+06	1.24919e+06	4.47839e+06	5.22292e+06	1.86914e+06	1.97639e+06	3.59173e+06	4.78974e+06	3.80717e+06	8.87106e+06	3.60468e+06	1.32246e+06	1.68331e+07	447559	3.421e+06	9.08413e+06	1.34003e+06	3.35658e+06	NaN	NaN	NaN	NaN	3.14227e+06	NaN	NaN	NaN	625387	4.06728e+06	NaN	1.98511e+06	NaN	NaN	1.03306e+07	6.26135e+06	2.0933e+07	2.77607e+06	1.95959e+07	3.7206e+06	NaN	3.14688e+06	NaN	2.856e+07	5.00413e+07	1.38412e+07	2.59324e+07	NaN	2.31206e+07	3.0445e+07	1.71402e+07	5.89461e+06	5.55758e+06	1.30984e+07	NaN	0	78	1.912e-06	2.144e-08	9.36	630.1	514	514	4.35004e-10	3.52742e-11	0	0	3.48388e-09	3.24809e-10	0	0	3.44	37.19
P14550	AKR1A1	High	[K].AVPREELFVTSK.[L]	P14550 [69-80]	High	High		1	1	220	1	1375.76	7	2.39723e+07	1.421e+07	8.4871e+06	4.25232e+07	4.57885e+06	1.36398e+07	2.04451e+07	1.03819e+07	1.82345e+07	1.67222e+07	1.81921e+07	7.43083e+07	4.48463e+06	15171685	9.11716e+06	8.67471e+06	8.8047e+06	9.99708e+06	3.47579e+07	1.57023e+07	7.78991e+06	3.14631e+07	9.09674e+06	2.78188e+07	1.97465e+07	2.46509e+07	1.8126e+07	7.04196e+06	7.34513e+07	5.65193e+07	1.01812e+07	1.69977e+07	3.30682e+07	6.34517e+07	1.73749e+07	1.04533e+07	1.49698e+07	2.91247e+07	3.43858e+07	5.66578e+07	1.74077e+07	2.21386e+07	4.40948e+07	3.44428e+06	2.53927e+07	1.21745e+07	7.54021e+06	5.51511e+07	2.87597e+07	1.95328e+07	2.23538e+07	1.66589e+07	62709995	6.94179e+07	6.11586e+06	5.41159e+07	1.27701e+07	5.95121e+07	2.05605e+07	1.17482e+07	5.29242e+07	3.90968e+07	3.82306e+07	3.34009e+07	4.31649e+07	7.82624e+07	3.27126e+07	3.93916e+07	5.59799e+07	2.50085e+07	6.63226e+07	3.89836e+07	4.36828e+07	2.18441e+07	1.12442e+07	2.68136e+07	3.90732e+07	7.38195e+06	2.49473e+07	1.81985e+07	3.51778e+06	2.32323e+07	NaN	0	69	1.912e-06	2.082e-07	8.16	607.1	330.1	330.1	6.89869e-09	5.96848e-10	0	0	2.4973e-07	2.31081e-08	0	0	3.58	32.68
P14550	AKR1A1	High	[K].AVPR.[E]	P14550 [69-72]	High	n/a		1	1	2	0	442.277	0	NaN	NaN	NaN	NaN	NaN	414555	625563	609369	NaN	NaN	2.18067e+06	NaN	347651	NaN	234915	239441	2.18387e+06	122407	818348	NaN	NaN	400116	589585	NaN	NaN	486035	9.12845e+06	NaN	5.16683e+06	9.08142e+06	NaN	NaN	NaN	NaN	NaN	273960	228976	NaN	NaN	998848	NaN	NaN	1.1253e+06	110485	823325	120060	NaN	946554	NaN	1.07511e+06	440531	NaN	858639	794999	137087	2.97578e+06	317030	NaN	575315	384618	NaN	NaN	NaN	NaN	NaN	787595	1.71572e+06	797546	NaN	925909	950458	1.5277e+06	NaN	1.92742e+06	3.05759e+06	9.41159e+06	NaN	NaN	3.74245e+07	NaN	NaN	NaN	NaN	0	69	NaN	NaN	2.47	279.3	279.3	279.3	0.00339173	0.000125042	0.000124816	0.000902462	0.109827	0.00352109	0.00352033	0.0282022	NaN	23.82
P21796	VDAC1	High	[M].AVPPTYADLGK.[S]	P21796 [2-12]	High	n/a	1xAcetyl [N-Term]	1	1	5	0	1173.62	0	NaN	NaN	NaN	NaN	NaN	NaN	NaN	NaN	NaN	NaN	NaN	NaN	NaN	NaN	NaN	NaN	NaN	NaN	NaN	NaN	NaN	NaN	NaN	4.64594e+06	NaN	NaN	368204	421994	1.23538e+06	NaN	NaN	NaN	NaN	NaN	NaN	NaN	NaN	989896	NaN	1.78391e+06	558577	NaN	NaN	NaN	NaN	NaN	498888	NaN	NaN	991727	NaN	NaN	NaN	NaN	344945	NaN	NaN	NaN	NaN	NaN	NaN	NaN	NaN	NaN	NaN	1.68954e+06	NaN	NaN	NaN	NaN	NaN	NaN	2.33282e+06	726365	NaN	NaN	NaN	NaN	NaN	NaN	NaN	NaN	NaN	0	2	NaN	NaN	3.79	326.1	251.8	251.8	0.000162648	1.05545e-06	6.95782e-07	4.94169e-05	0.0058541	0.000118296	0.000118293	0.0015753	NaN	51.58
P06681-1	C2	High	[K].AVISPGFDVFAK.[K]	P06681-1 [538-549]	High	High		1	3	58	0	1250.68	3	943414	524656	788403	1.38889e+06	1.15752e+06	1.38109e+06	1.49511e+06	1.8332e+06	1.02512e+06	927678	3.67449e+06	1.59784e+06	834624	1.48276e+06	598937	1.55908e+06	1.31818e+06	877414	5.41826e+06	2.29801e+06	2.44718e+06	879927	1.13928e+06	NaN	1.39115e+06	1.85563e+06	2.53614e+06	1.25905e+06	1.82364e+06	1.11332e+07	2.72164e+06	2.16504e+06	1.53246e+06	5.54121e+06	NaN	1.01951e+06	3.52353e+06	1.43553e+07	4.20398e+06	2.62721e+07	1.46623e+06	1.53135e+06	3.89894e+06	753755	4.13377e+06	1.77572e+06	1.19642e+06	5.46717e+06	1.18222e+06	1.90292e+06	640197	4.10616e+06	3.53017e+06	2.22392e+06	420058	2.25004e+06	980864	1.37956e+07	1.77726e+06	3.42883e+06	8.55673e+06	3.23097e+06	4.29522e+06	4.71105e+06	4.48567e+06	2.00044e+06	1.97668e+06	913963	1.16268e+06	6.02869e+06	4.4234e+06	4.16571e+06	1.74109e+06	2.09263e+06	3.26769e+06	1.37542e+07	1.13985e+07	1.07925e+07	1.22277e+07	2.03944e+06	2.95963e+06	2.52925e+06	NaN	0	0	1.912e-06	6.551e-08	4.7	492.1	254.8	254.8	1.98856e-05	1.05545e-06	9.54447e-07	6.23636e-05	0.000719337	4.24415e-06	4.16609e-06	0.000122933	2.24	55.92
Q8WWT9-3	SLC13A3	High	[R].AVIREEYQNLGPIK.[F]	Q8WWT9-3 [279-292]	High	High		1	5	75	1	1629.9	4	4.06576e+06	930611	676688	3.30462e+06	NaN	4.01111e+06	4.83645e+06	529025	3.89368e+06	5.4702e+06	5.79439e+06	2.42669e+06	5.49327e+06	2.92542e+06	8.27939e+06	337752	1.17771e+06	233031	1.40298e+07	1.51552e+06	1.70062e+06	6.5132e+06	3.59198e+06	NaN	6.13931e+06	3.12315e+06	4.33268e+06	601539	9.61804e+06	1.41198e+07	2.17718e+06	1.54825e+06	1.47759e+06	1.31941e+06	2.02148e+06	3.93069e+06	4.29197e+06	9.78912e+06	5.9094e+06	5.30388e+06	1.11312e+07	2.07555e+06	3.18042e+06	235063	1.04845e+07	3.03053e+06	8.35908e+06	1.38715e+06	7.08891e+06	1.79201e+07	6.9153e+06	1.93718e+06	5.2528e+06	7.83432e+06	1.1023e+06	3.52293e+06	2.07608e+06	4.08135e+06	2.626e+06	982306	5.64976e+06	8.08326e+06	3.76463e+06	3.66345e+06	2.45501e+06	1.93369e+06	3.50168e+06	1.52821e+06	1.39574e+06	3.81753e+06	6.97012e+06	6.35248e+06	1.92475e+06	NaN	954597	NaN	3.77442e+06	2.31661e+06	NaN	NaN	NaN	4.21948e+06	NaN	0	279	1.912e-06	1.481e-11	8.08	618.7	413.1	413.1	8.38315e-09	7.75656e-10	0	0	6.71393e-08	3.71162e-09	0	0	4.55	35.89
P05062	ALDOB	High	[R].AVLR.[I]	P05062 [150-153]	High	n/a		1	1	29	0	458.309	4	8.14731e+06	6679952	2.58349e+06	1.30249e+07	2.05682e+06	3.15804e+06	3.74171e+06	2.78277e+06	2.85815e+06	2.57604e+06	1.54785e+07	1.71724e+07	2.14665e+06	1.94777e+06	5.77965e+06	2.39879e+06	3.14925e+06	1.47929e+06	9.07324e+06	9.18203e+06	3.68339e+06	1.253e+07	3.29165e+06	6.64293e+06	4.98489e+08	1.34717e+08	2.32427e+08	6.11713e+07	698398974	1.31482e+07	6.02534e+06	5.95005e+06	1.62157e+07	3.34676e+08	6.30056e+06	2.10881e+07	1.16783e+07	2.77256e+07	2.76949e+07	9.08757e+06	1.63327e+07	1.60307e+07	1.81668e+07	1.14097e+06	1.11644e+07	2.18654e+06	3.37448e+06	9.52318e+06	7.69324e+06	2.63e+07	6.73744e+06	5.49781e+06	1.89743e+07	2.27149e+07	2.69838e+06	1.12457e+07	6.2168e+06	3.99638e+07	2.06614e+07	4.2636e+06	6.49947e+07	7.3715e+07	1.80898e+07	1.46642e+07	1.10894e+07	3.15538e+06	8.63466e+06	1.06946e+07	1.01813e+07	7.33885e+06	1.82644e+07	1.4526e+07	1.10908e+07	5.63728e+07	2.37738e+07	1.47096e+07	1.92965e+07	3.20544e+07	6.98232e+07	1.28367e+07	6.82748e+06	1.38088e+07	NaN	0	150	NaN	NaN	2.29	269	269	269	0.00509027	0.000174834	0.00017466	0.00111165	0.156923	0.00573162	0.00573144	0.0464765	NaN	31.43
Q7Z4W1	DCXR	High	[R].AVIQVSQIVAR.[G]	Q7Z4W1 [110-120]	High	High		1	1	201	0	1183.72	10	2.08791e+07	9.45811e+06	8.61801e+06	1.84129e+07	8.84884e+06	8.82316e+06	6.60437e+06	6.02733e+06	2.96782e+07	7.04877e+06	2.14079e+07	2.74623e+07	9.92799e+06	3.31529e+06	9.18606e+06	4.2589e+06	5.23893e+06	3.90376e+06	2.11398e+07	9.3652e+06	5.72551e+06	3.38718e+06	7.71934e+06	3.81783e+07	2.00959e+07	1.10857e+07	8.60341e+06	1.69694e+06	1.7778e+07	3.16731e+07	9.18153e+06	6.47579e+06	4.50051e+06	2.84021e+07	1.41655e+07	7.55225e+06	9.69841e+06	1.35188e+07	1.98683e+07	2.69915e+07	1.02859e+07	2.59877e+07	2.54798e+07	3.80627e+06	1.31372e+07	8.3802e+06	4.43147e+06	3.70512e+07	1.21724e+07	2.37948e+07	1.19535e+07	9.3018e+06	2.0758e+07	2.25059e+07	1.00939e+07	1.51255e+07	8.98485e+06	2.67886e+07	2.08319e+07	1.08227e+07	2.90016e+06	1.90793e+07	2.10311e+07	1.56188e+07	2.89143e+07	2.69207e+07	2.54416e+07	1.02091e+07	1.46197e+07	2.11234e+07	1.58819e+07	2.15181e+07	1.87761e+07	2.73363e+07	1.83418e+07	1.69162e+07	3.1811e+07	1.42332e+07	1.8278e+07	1.21015e+07	2.10928e+06	5.34718e+06	NaN	0	110	1.912e-06	9.158e-07	6.76	608.3	87.8	87.8	1.74543e-07	1.44818e-08	0	0	6.31833e-06	1.89086e-06	1.73588e-06	7.16897e-05	2.67	43.15
P08185	SERPINA6	High	[K].AVLQLNEEGVDTAGSTGVTLNLTSKPIILR.[F]	P08185 [349-378]	High	n/a		1	1	2	0	3109.71	0	NaN	NaN	NaN	NaN	NaN	NaN	NaN	NaN	NaN	NaN	NaN	NaN	NaN	NaN	NaN	NaN	NaN	NaN	NaN	NaN	NaN	NaN	NaN	NaN	NaN	NaN	NaN	NaN	NaN	NaN	NaN	NaN	NaN	NaN	NaN	NaN	NaN	NaN	NaN	NaN	NaN	NaN	NaN	NaN	NaN	NaN	NaN	NaN	NaN	NaN	NaN	NaN	NaN	NaN	NaN	NaN	NaN	NaN	NaN	NaN	NaN	NaN	NaN	NaN	NaN	NaN	2.29057e+06	NaN	NaN	NaN	NaN	1.43478e+06	NaN	NaN	NaN	1.71392e+06	4.88191e+06	NaN	NaN	NaN	NaN	NaN	NaN	0	349	NaN	NaN	20.78	1064.9	1064.9	1064.9	1.66533e-21	2.58001e-22	0	0	6.02842e-20	9.70755e-21	0	0	NaN	61.28
P08185	SERPINA6	High	[K].AVLQLNEEGVDTAGSTGVTLNLTSK.[P]	P08185 [349-373]	High	n/a		1	1	40	0	2517.3	1	NaN	NaN	1.3904e+06	1.53435e+07	2.28942e+07	493110	597721	692545	21235194	2.29085e+07	1.09768e+06	1.78578e+07	6.23687e+06	2.38875e+06	508880	NaN	705730	777370	1.3363e+06	NaN	NaN	2.76759e+06	417231	2.52976e+06	1.77428e+06	1.33397e+07	734515	1.55042e+06	1.98088e+06	NaN	NaN	1.04242e+06	536550	NaN	2.5386e+06	NaN	1.13992e+06	2.4057e+06	2.16703e+06	4.92867e+06	2.34807e+07	1.75035e+07	NaN	2.57286e+06	1.27849e+06	NaN	NaN	NaN	1.59828e+07	7.62336e+07	1.61558e+07	7.74564e+07	NaN	NaN	NaN	NaN	NaN	1.81596e+06	NaN	NaN	4.06667e+06	1.46361e+06	1.68861e+06	797534	1.83793e+06	3.61915e+07	1.08197e+07	1.46866e+07	1.11478e+07	9.18144e+06	9.08992e+06	NaN	518129	1.64542e+06	6.08833e+06	NaN	7.68407e+06	NaN	NaN	3.61706e+06	NaN	2.18964e+06	NaN	0	349	NaN	NaN	15.47	805	666.4	666.4	3.39017e-16	4.28029e-17	0	0	1.22723e-14	1.44771e-15	0	0	NaN	56.45
P05067-11	APP	High	[K].AVIQHFQEK.[V]	P05067-11 [406-414]	High	High		1	10	75	0	1099.59	1	708801	119475	NaN	NaN	NaN	382290	1.31928e+06	488293	528730	NaN	NaN	NaN	NaN	NaN	1.08106e+06	501084	125170	808864	2.42108e+06	NaN	384951	NaN	NaN	1.55892e+06	1.19136e+06	NaN	1.36831e+06	480211	1.43325e+06	3.31124e+06	NaN	NaN	NaN	NaN	275983	205561	292396	NaN	NaN	NaN	NaN	5.17944e+06	3.21355e+06	228187	1.10899e+06	342630	893436	2.39233e+06	NaN	NaN	290278	NaN	615797	NaN	NaN	4.16562e+06	493022	316854	NaN	436977	636106	529447	NaN	NaN	342089	NaN	1.08589e+06	NaN	NaN	NaN	NaN	1.30385e+06	1.61886e+06	5.3211e+06	2.81212e+06	2.70007e+06	NaN	NaN	4.66952e+07	NaN	NaN	NaN	NaN	0	0	1.912e-06	3.305e-06	10.12	631.7	395.4	395.4	7.52194e-11	7.82657e-12	0	0	2.72291e-09	2.54695e-10	0	0	2.89	21.81
Q12923-4	PTPN13	High	[K].AVIPQGAAESDGR.[I]	Q12923-4 [1404-1416]	High	High		1	4	60	0	1270.64	0	NaN	1.76168e+06	NaN	NaN	NaN	NaN	1.15344e+06	NaN	858558	NaN	2.79065e+06	1.238e+06	NaN	1.35237e+06	1.28474e+06	NaN	627418	391732	5.55629e+06	NaN	NaN	NaN	870885	1.18533e+06	730170	NaN	3.89252e+06	312142	1.38628e+06	6.53757e+06	NaN	NaN	1.47106e+06	4.51575e+06	887283	948781	1.36275e+06	NaN	3.79303e+06	NaN	NaN	NaN	2.70317e+06	1.03243e+06	1.46939e+06	NaN	NaN	582675	1.93039e+06	3.12635e+06	2.59999e+06	NaN	3.99623e+06	NaN	364167	2.51965e+06	383577	6.15312e+06	4.67505e+06	NaN	NaN	5.10068e+06	2.65454e+06	4.24876e+06	8.0887e+06	NaN	1.10818e+06	583325	2.54395e+06	2.76959e+06	2.31526e+06	2.6317e+06	3.45202e+06	5.34762e+06	3.11612e+06	3.12958e+06	NaN	1.66904e+06	NaN	NaN	3.45797e+06	NaN	NaN	0	0	1.912e-06	8.107e-06	8.2	525.7	385.6	385.6	6.29199e-09	5.4455e-10	0	0	2.27767e-07	2.08317e-08	0	0	2.76	26.31
O75787	ATP6AP2	High	[R].YGEDSEQFR.[D]	O75787 [226-234]	High	High		1	2	5	0	1130.47	1	NaN	348718	NaN	NaN	NaN	252616	NaN	NaN	NaN	NaN	NaN	NaN	NaN	NaN	NaN	NaN	NaN	625471	NaN	503419	NaN	905254	329545	689812	NaN	NaN	383440	NaN	NaN	NaN	NaN	NaN	1.08522e+06	NaN	741971	611621	714249	NaN	NaN	1.21223e+06	NaN	682621	NaN	NaN	NaN	1.3305e+06	NaN	NaN	NaN	NaN	NaN	NaN	NaN	NaN	NaN	NaN	346473	NaN	813644	872297	NaN	NaN	1.43935e+06	NaN	NaN	NaN	NaN	NaN	571216	1.42898e+06	1.44736e+06	NaN	1.09339e+06	1.36087e+06	NaN	2.49123e+06	NaN	NaN	NaN	3.51052e+06	NaN	NaN	NaN	0	226	1.526e-05	0.0002086	4.08	383.5	257	257	8.40009e-05	1.05545e-06	7.58486e-07	5.27816e-05	0.00303177	5.58664e-05	5.57518e-05	0.000877749	1.82	24.8
P84095	RHOG	High	[R].AVLNPTPIK.[R]	P84095 [175-183]	High	High		1	1	137	0	952.583	4	8.2629e+06	4.53902e+06	2.47647e+06	6.74934e+06	1.76097e+06	4.50111e+06	4.52764e+06	1.65758e+06	3.23661e+06	3.17884e+06	8.65054e+06	7.22015e+06	6.06667e+06	4.83303e+06	4.56611e+06	3.49476e+06	6.91243e+06	2.38026e+06	1.53633e+07	6.41581e+06	3.81228e+06	9.24242e+06	5.45072e+06	1.60325e+07	4.23698e+06	1.23807e+07	3.6651e+06	3.0956e+06	7.63424e+06	1.5507e+07	6.31348e+06	2.17051e+06	5.90481e+06	7.55976e+06	2.13894e+06	2.90682e+06	7.21767e+06	5.02566e+06	1.05588e+07	9.75958e+06	5.11834e+06	3.56857e+06	1.26901e+07	2.48947e+06	6.54106e+06	2.41976e+06	4.52334e+06	1.61194e+07	3.20789e+06	2.28185e+06	4.00382e+06	1.923e+06	2.31815e+07	2.40438e+07	3.33172e+06	1.50508e+07	3.32766e+06	1.24985e+07	5.93115e+06	4.10627e+06	1.3662e+07	1.22995e+07	2.78324e+07	1.14017e+07	8.42237e+06	8.89582e+06	9.73373e+06	4.43549e+06	5.02138e+06	1.33205e+07	1.12237e+07	1.23228e+07	7.77553e+06	1.17449e+07	4.88586e+06	2.88273e+07	4.8089e+06	8.63384e+06	1.81318e+07	1.04475e+07	3.23271e+06	2.74131e+06	NaN	0	175	1.642e-05	0.0002646	2.92	364.6	146.5	146.5	0.00119492	3.57534e-05	3.56258e-05	0.000201524	0.00955205	0.000276753	0.000276253	0.00273236	2	33.16
P68036	UBE2L3	High	[K].YGEK.[R]	P68036 [147-150]	High	n/a		1	1	7	0	496.24	2	864120	NaN	2.26726e+06	1.94336e+06	NaN	620955	3.23983e+07	773170	2.79943e+06	618412	3.22383e+06	1.45355e+06	3.18151e+06	1.90501e+06	123081	135617	279321	202497	NaN	2.98808e+06	NaN	1.38445e+06	853458	339418	682592	1.87478e+06	2.08256e+06	405610	NaN	NaN	2.00888e+06	1.34748e+06	4.2281e+06	2.41288e+06	1.27436e+06	894806	2.26666e+06	1.13838e+07	NaN	9.69673e+06	1.62675e+06	NaN	444722	177010	394151	NaN	NaN	763626	1.45992e+06	NaN	4.08962e+06	1.84292e+06	2.02222e+06	1.01227e+06	403632	2.98584e+06	NaN	2.52799e+06	1.53513e+06	1.28426e+06	1.10813e+07	6.38696e+06	1.02106e+06	5.04899e+06	8.7285e+06	NaN	1.26959e+06	424796	521269	4.68336e+06	495592	NaN	1.07321e+06	642732	NaN	1.37557e+06	4.04109e+06	4.92159e+06	6.94631e+06	7.18021e+06	2.13988e+06	NaN	NaN	0	147	NaN	NaN	2.1	319.9	319.9	319.9	0.00803218	0.00027776	0.000277748	0.00203625	0.0634949	0.00152225	0.00152206	0.0129847	NaN	18.21
P08123	COL1A2	High	[K].AVILQGSNDVELVAEGNSR.[F]	P08123 [1289-1307]	High	High		1	1	159	0	1971.01	0	482991	1.29035e+06	989942	979176	1.61567e+06	2.17503e+06	NaN	2.02708e+06	3.71981e+06	2.20095e+06	2.40886e+06	3.24673e+06	NaN	1.12125e+06	673749	1.16634e+06	NaN	1.61869e+06	2.3636e+06	1.65579e+06	634666	3.37477e+06	1.20867e+06	NaN	3.78647e+06	2.98911e+06	NaN	NaN	3.19613e+06	NaN	1.08736e+06	1.65178e+06	3.08309e+06	2.92235e+06	3.55495e+06	1.79331e+06	3.86107e+06	NaN	3.66184e+06	1.93806e+06	3.29386e+06	2.90129e+06	3.49514e+06	1.3866e+06	1.65093e+06	NaN	NaN	NaN	NaN	NaN	2.4516e+06	3.1538e+06	NaN	NaN	1.27233e+06	NaN	NaN	NaN	NaN	NaN	NaN	6.71286e+06	NaN	2.10074e+06	3.59864e+06	NaN	5.21331e+06	678888	889266	2.77764e+06	1.90496e+06	NaN	NaN	3.80491e+06	7.40294e+06	NaN	NaN	NaN	NaN	4.39344e+06	NaN	NaN	NaN	0	1289	1.912e-06	6.318e-16	14.93	800.9	674.6	674.6	1.17662e-15	1.63013e-16	0	0	4.2593e-14	6.14809e-15	0	0	5.18	48.05
P01009-1	SERPINA1	High	[K].AVLTIDEK.[G]	P01009-1 [360-367]	High	High		1	1	1718	0	888.504	79	4.39433e+08	3.64931e+08	8.0511e+08	6.36813e+08	213379825	7.47858e+08	2.39858e+08	4.75472e+08	2.3324e+08	4.54505e+08	1484915117	1736402410	7.14026e+08	9.65235e+08	1.37774e+08	2.44414e+08	7.81549e+08	2.32757e+08	3253553022	3.98963e+08	4.2114e+08	2126861130	4.20134e+08	3.04189e+08	4.89867e+08	1577563260	6.58478e+08	3.34868e+08	1828659743	4139187205	4.03964e+08	4.4339e+08	6.61968e+08	2679879422	5.02749e+08	679408520	2991727936	2824092900	1599323167	2827910594	5.73897e+08	4.25779e+08	1202815817	1.75836e+08	2842605066	3.45518e+08	3.16785e+08	3.48414e+08	5.03914e+08	1695354449	2.50999e+08	1139556083	1234308687	6.81252e+08	2.90175e+08	2431337109	2.55669e+08	1601302386	7.3187e+08	1642205403	2905285312	1882652298	1019195994	611726612	3.90503e+08	4.82198e+08	1864792110	3.25438e+08	244775813	1264939228	1760845791	2.90496e+08	479982115	1967377941	1432906704	1092084504	1950370034	1661417658	9.57226e+08	8.25892e+08	4.48586e+08	1729878864	NaN	0	360	0.0001702	0.00205	9.64	700.1	162.2	162.2	2.26602e-10	2.11454e-11	0	0	8.20291e-09	7.18717e-10	0	0	1.66	30.73
P27144	AK4	High	[R].AVILGPPGSGK.[G]	P27144 [8-18]	High	High		1	1	11	0	995.588	1	566773	733707	357070	NaN	NaN	388073	NaN	NaN	NaN	NaN	NaN	NaN	673824	NaN	865910	NaN	NaN	NaN	NaN	615478	NaN	1.00545e+06	NaN	NaN	NaN	764836	NaN	288321	1.03021e+06	1.65694e+06	NaN	NaN	874084	3.33766e+06	NaN	594080	NaN	NaN	NaN	NaN	NaN	NaN	NaN	184667	830078	697623	NaN	NaN	NaN	NaN	922643	NaN	NaN	NaN	339195	NaN	479094	1.65696e+06	1.23255e+06	NaN	NaN	1.40802e+06	NaN	NaN	NaN	NaN	NaN	NaN	593299	NaN	1.27591e+06	870007	563841	858517	NaN	NaN	NaN	NaN	NaN	NaN	NaN	NaN	NaN	0	8	0.0004866	0.006161	1.28	303.6	57.9	57.9	0.0521584	0.00181173	0.0018117	0.0106443	0.16157	0.00592819	0.00592811	0.0480804	1.22	33.33
Q96FJ2	DYNLL2	High	[K].AVIK.[N]	Q96FJ2 [6-9]	High	n/a		1	1	22	0	430.302	2	1.47632e+06	673723	NaN	2.79077e+06	NaN	1.2317e+06	2023920	1.12721e+06	1.52263e+06	2.20299e+06	5.67204e+06	5.45434e+06	1.30401e+06	971750	3.16286e+06	1.40876e+06	1.46578e+06	580766	1.05767e+07	NaN	NaN	2.98476e+06	1.30368e+06	1.61482e+06	3.32745e+06	3.99456e+06	2.81856e+06	1.18588e+06	6.31052e+06	8.91575e+06	NaN	252777	402732	NaN	NaN	804791	888140	3.57316e+06	4.92458e+06	3.80123e+06	970372	3.73677e+06	5.69517e+06	450041	4.24654e+06	895885	2.78244e+06	4.96539e+06	2.45365e+06	4.40285e+06	3.09878e+06	1.75719e+06	5.88569e+06	7.15092e+06	1.95283e+06	8.12451e+06	2.72281e+06	4.53766e+06	4.61395e+06	NaN	NaN	3.3095e+06	2.88809e+06	1.53945e+06	452362	NaN	4.15761e+06	1.62267e+06	1.88135e+06	4.81752e+06	8.80826e+06	3.31641e+06	5.78375e+06	3.14477e+06	1.44384e+06	5.72477e+06	NaN	NaN	2.88676e+06	NaN	NaN	NaN	NaN	0	6	NaN	NaN	2.7	368.9	368.9	368.9	0.00201334	6.71171e-05	6.70512e-05	0.000384541	0.0160738	0.000512397	0.000512093	0.00463091	NaN	23.16
O15144	ARPC2	High	[R].AVIHYRDDETMYVESK.[K]	O15144 [142-157]	High	High	1xOxidation [M11]	1	1	47	1	1971.91	3	1.45948e+06	1.70878e+06	2.45959e+06	1.72125e+07	1.61917e+06	NaN	479608	283587	NaN	2.76376e+06	NaN	3.33683e+06	1.0637e+06	1.18453e+06	2.74614e+07	1.32503e+06	998264	NaN	1.6111e+06	1.52737e+06	NaN	NaN	NaN	3.05675e+06	1.50469e+06	1.11518e+07	1.84651e+06	757878	4.14823e+06	2.63198e+06	NaN	NaN	NaN	NaN	NaN	548355	2.22673e+06	6.57915e+06	NaN	4.68763e+06	NaN	2.04054e+06	8.54365e+06	982142	2.74487e+06	NaN	8.81506e+08	4.56114e+06	NaN	NaN	815910	NaN	4.77897e+06	NaN	1.44541e+08	4.98088e+06	1.75057e+06	1.12062e+06	NaN	1.95628e+06	NaN	NaN	2.40655e+06	NaN	2.87881e+06	686477	4.129e+06	1.24224e+06	3.46044e+06	6.32785e+06	3.47992e+06	1.63727e+07	4.33579e+06	NaN	1.66806e+06	5.23436e+06	NaN	NaN	NaN	NaN	2.36324e+06	NaN	NaN	0	142	1.912e-06	2.728e-09	6.27	475.7	424.6	424.6	5.33546e-07	4.41843e-08	0	0	1.93138e-05	1.89086e-06	1.59203e-06	6.75539e-05	2.97	27.4
O15144	ARPC2	High	[R].AVIHYRDDETMYVESK.[K]	O15144 [142-157]	High	High		1	1	99	1	1955.92	4	2.73983e+06	1.36154e+06	NaN	5.40081e+06	NaN	680030	6.62913e+06	1.25695e+06	NaN	1.04611e+06	NaN	1.15627e+07	2.54483e+06	NaN	4.17252e+06	2.79088e+06	883160	522392	8.22203e+06	NaN	3.39141e+06	6.6124e+06	1.21954e+06	1.98601e+06	5.91187e+06	1.14485e+07	4.3076e+06	2.93813e+06	1.28284e+07	9.14976e+06	NaN	759772	NaN	1.30608e+07	1.02045e+06	680639	1.86568e+06	1.32076e+06	3.67868e+06	NaN	2.72626e+06	4.9992e+06	2.20953e+07	1.4925e+06	7.67182e+06	998007	3.71252e+06	1.14299e+07	6.25279e+06	9.35469e+06	2.66e+06	2.60202e+06	2.31614e+07	1.38266e+07	2.22669e+06	1.65183e+07	4.35147e+06	9.16123e+06	9.74768e+06	3.05915e+06	NaN	1.68957e+06	2.98541e+06	2.37072e+06	2.96356e+06	1.16945e+06	1.49987e+07	5.37048e+06	7.85541e+06	8.6e+06	7.66092e+06	1.00315e+07	6.42326e+06	3.2158e+06	NaN	NaN	NaN	NaN	3.00355e+06	NaN	NaN	1.8327e+06	NaN	0	142	1.912e-06	4.578e-14	10.92	664.4	498.5	498.5	1.19256e-11	1.47109e-12	0	0	4.31702e-10	5.43744e-11	0	0	4.8	30.51
O15144	ARPC2	High	[R].AVIHYR.[D]	O15144 [142-147]	n/a	High		1	1	1	0	758.431	1	NaN	NaN	NaN	NaN	NaN	NaN	NaN	NaN	176229	NaN	NaN	NaN	NaN	NaN	NaN	NaN	NaN	NaN	NaN	NaN	NaN	181139	169543	NaN	288530	NaN	NaN	NaN	NaN	297781	NaN	NaN	NaN	1.46158e+06	NaN	NaN	NaN	NaN	NaN	NaN	NaN	NaN	NaN	NaN	NaN	NaN	NaN	NaN	NaN	NaN	NaN	NaN	NaN	NaN	NaN	NaN	NaN	NaN	NaN	NaN	NaN	NaN	NaN	NaN	NaN	NaN	260686	NaN	114989	NaN	188806	221271	NaN	4.43788e+06	840650	NaN	NaN	1.17509e+06	NaN	NaN	NaN	NaN	NaN	0	0	0.009587	0.1667	NaN	NaN	NaN	NaN	NaN	NaN	NaN	NaN	NaN	NaN	NaN	NaN	0.83	19.47
P98160	HSPG2	High	[R].AVLHVHGGGGPR.[V]	P98160 [1946-1957]	High	High		1	1	172	0	1156.63	8	881934	953862	296578	710763	215439	422584	1.83742e+06	1.03306e+06	1.55136e+06	1.22791e+06	1.57339e+06	2.71453e+06	1.2209e+06	455356	728157	788127	803840	1.0692e+06	1.143e+06	1.81819e+06	2.58729e+06	1.22992e+06	1.2192e+06	610699	2.52666e+06	1.02667e+06	777268	673070	1.61441e+06	3.91171e+06	NaN	1.20441e+06	2.36357e+06	8.5618e+06	576573	1.62039e+06	2.05053e+06	654907	2.76251e+06	1.7294e+06	1.3317e+06	912932	2.1647e+06	707142	1.82016e+06	926885	428452	1.55726e+06	1.01222e+06	5.02993e+06	2.02031e+06	1.23633e+06	3.4767e+06	6.93465e+06	1.09309e+06	3.45807e+06	1.46162e+06	3.10191e+06	2.1047e+06	3.01581e+06	5.23932e+06	4.88774e+06	7.63874e+06	1.14917e+06	3.32689e+06	436310	1.6712e+06	498587	627559	1.89576e+06	823214	1.98081e+06	1.73181e+06	6.87575e+06	3.02529e+06	2.45216e+06	5.47389e+06	901442	2.54171e+07	6.67213e+06	1.42026e+06	3.24349e+06	NaN	0	0	1.912e-06	3.05e-09	11.72	732.7	477	477	1.90755e-12	2.68148e-13	0	0	6.90526e-11	9.87216e-12	0	0	2.31	18.45
P06744	GPI	High	[R].AVLHVALR.[N]	P06744 [97-104]	High	High		1	2	186	0	878.557	8	8.04626e+06	9.91785e+06	5.86296e+06	9.78534e+06	1.02614e+07	6.05948e+06	1.57412e+07	8.06877e+06	1.59904e+07	7.20023e+06	1.05778e+07	2.38852e+07	3.89465e+06	4.65018e+06	8.01613e+06	6.46907e+06	6.83549e+06	3.92489e+06	2.09359e+07	9.09905e+06	1.04926e+07	9.48351e+06	6.27419e+06	2.3963e+07	1.19688e+07	3.26334e+07	8.25098e+06	6.5308e+06	2.15413e+07	2.81185e+07	3.34979e+06	3.92806e+06	3.89838e+06	2.46518e+07	2.01285e+06	1.21983e+06	2.89529e+06	1.60784e+07	8.85611e+06	2.24333e+07	1.14417e+07	1.2304e+07	3.53569e+07	5.47601e+06	2.30289e+07	4.03718e+06	9.98456e+06	3.54371e+07	8.13832e+06	1.42265e+07	9.05764e+06	1.60672e+07	4.00787e+07	9.49166e+07	6.19628e+06	3.77006e+07	6.45509e+06	2.98478e+07	9.9528e+06	7.28938e+06	3.3884e+07	1.70569e+07	1.02693e+07	1.51432e+07	2.14546e+07	1.81142e+07	3.75212e+07	1.19842e+07	1.24834e+07	1.91283e+07	2.2908e+07	4.82252e+07	1.25635e+07	1.92603e+07	1.78286e+07	7.14985e+07	3.70937e+07	1.13217e+07	1.84182e+07	3.35042e+07	2.90065e+06	1.35145e+07	NaN	0	97	0.0001363	0.001738	7.58	581.7	260.3	260.3	2.65236e-08	2.407e-09	0	0	9.60141e-07	9.97277e-08	0	0	1.9	28.36
Q92876-1	KLK6	High	[R].AVIHPDYDAASHDQDIMLLR.[L]	Q92876-1 [92-111]	High	High		1	1	12	0	2280.11	1	NaN	NaN	NaN	NaN	NaN	NaN	NaN	NaN	NaN	NaN	NaN	NaN	NaN	NaN	NaN	NaN	NaN	NaN	NaN	NaN	NaN	NaN	NaN	NaN	NaN	NaN	NaN	NaN	NaN	NaN	NaN	NaN	NaN	NaN	NaN	NaN	NaN	NaN	NaN	NaN	NaN	NaN	NaN	NaN	NaN	NaN	1307430	NaN	NaN	NaN	NaN	NaN	NaN	NaN	NaN	NaN	NaN	NaN	NaN	NaN	NaN	NaN	NaN	NaN	NaN	NaN	NaN	NaN	NaN	NaN	NaN	NaN	NaN	1.19453e+06	NaN	NaN	1.12299e+07	NaN	NaN	NaN	NaN	NaN	NaN	0	92	1.912e-06	1.991e-12	16.7	949.2	885.3	885.3	2.00364e-17	2.70774e-18	0	0	7.25309e-16	9.38147e-17	0	0	3.34	45.45
P05543	SERPINA7	High	[K].AVLHIGEK.[G]	P05543 [353-360]	High	High		1	1	330	0	866.509	13	2.07309e+07	1.34078e+07	2.61055e+07	8.33361e+07	3.75873e+06	2.71458e+07	1.38022e+07	1.54392e+07	1.02173e+07	8.10288e+07	1.03842e+08	3.75742e+07	12772598	4.83124e+07	7.90505e+06	1.18264e+07	3.33693e+07	3.22288e+07	1.819e+08	5.76799e+07	5.43157e+07	7.90062e+07	25616916	2.66406e+07	1.04478e+08	5.50827e+07	5.14942e+07	6.03922e+07	1.50651e+08	7.63999e+07	4.99594e+07	2.7274e+07	1.28868e+08	1.8094e+08	4.68881e+07	2.38637e+07	7.1536e+07	7.56332e+07	7.97231e+07	1.26041e+08	7.10927e+07	3.6446e+07	6.85955e+07	1.54556e+06	7.19175e+07	1.36647e+07	7.12875e+07	2.87601e+07	38453258	8.62965e+07	7.76703e+07	5.98142e+07	4.58526e+07	1.00755e+08	3.29612e+07	129972981	3.02535e+07	5.2431e+07	5.44137e+07	3.21134e+07	2.36647e+08	167958213	1.36963e+08	3.16736e+07	3.58162e+07	3.97513e+07	8.17677e+07	3.6488e+07	1.18365e+07	5.81713e+07	7.90218e+07	4.70231e+07	1.78061e+07	4.05669e+07	1.20642e+08	8.35848e+07	1.75733e+08	1.41545e+08	9.29838e+07	9.3435e+07	6.52153e+07	1.30699e+08	NaN	0	353	0.0001176	0.001408	9.22	612.1	374.8	374.8	6.09333e-10	4.84103e-11	0	0	2.20576e-08	1.33358e-09	0	0	1.88	23.08
Q14764	MVP	High	[R].AVIGSTYMLTQDEVLWEK.[E]	Q14764 [400-417]	High	High		1	1	5	0	2083.04	0	665630	NaN	NaN	NaN	NaN	NaN	NaN	NaN	NaN	NaN	NaN	NaN	NaN	NaN	NaN	NaN	NaN	NaN	NaN	NaN	NaN	NaN	NaN	NaN	NaN	NaN	NaN	NaN	NaN	NaN	NaN	NaN	NaN	NaN	NaN	NaN	NaN	NaN	NaN	1.31504e+06	NaN	NaN	NaN	NaN	NaN	NaN	NaN	NaN	NaN	NaN	NaN	NaN	NaN	NaN	NaN	NaN	NaN	NaN	NaN	NaN	NaN	NaN	NaN	NaN	NaN	NaN	NaN	NaN	NaN	NaN	NaN	NaN	NaN	NaN	NaN	NaN	NaN	NaN	NaN	NaN	NaN	NaN	NaN	0	0	1.912e-06	2.301e-11	11.45	658.2	556.1	556.1	3.58845e-12	4.48297e-13	0	0	1.299e-10	1.55449e-11	0	0	4.26	62.33
P32189-3	GK	High	[K].AVLGPLVGAVDQGTSSTR.[F]	P32189-3 [7-24]	High	High		1	5	77	0	1727.93	1	6.852e+06	2.39798e+06	1.68155e+06	8.26184e+06	NaN	NaN	2.37845e+06	NaN	NaN	2.74423e+06	2.49038e+06	1.15978e+07	2.18237e+06	1.36363e+06	3.33228e+06	2.61104e+06	4.2477e+06	1.84138e+06	3.67398e+06	1.51766e+06	1.22207e+06	7.4774e+06	2.11629e+06	1.95948e+06	5.91349e+06	1.07682e+07	4.50566e+06	3.78605e+06	2.50497e+07	1.41532e+07	NaN	742537	5.59517e+06	8.46207e+06	2.42301e+06	3.09182e+06	9.70195e+06	4.04592e+06	1.46346e+06	1.53472e+07	2.26893e+06	1.47312e+06	1.5222e+07	713983	1.15165e+07	1.38855e+06	3.44233e+06	8.01489e+06	4.62586e+06	3.51653e+06	4.81112e+06	3.74397e+06	1.06766e+07	1.01148e+07	3.2161e+06	1.23823e+07	5.61847e+06	1.11504e+07	1.1898e+06	2.21267e+06	1.052e+07	1.29801e+07	1.24585e+07	NaN	3.74247e+06	NaN	4.83558e+06	3.9824e+06	4.37246e+06	2.71235e+06	8.46409e+06	5.36522e+06	8.43623e+06	6.05265e+06	3.01813e+06	6.17074e+06	NaN	NaN	3.24292e+06	7.81964e+06	NaN	NaN	NaN	0	7	1.912e-06	9.124e-14	13.1	710	585.6	585.6	7.86287e-14	1.05376e-14	0	0	2.84633e-12	3.90286e-13	0	0	5.23	50.72
P54707-2	ATP12A	High	[K].AVIGDASETALLK.[F]	P54707-2 [467-479]	High	High		1	2	33	0	1287.72	1	1.06581e+06	NaN	NaN	1.07201e+06	NaN	NaN	NaN	698784	NaN	820214	NaN	NaN	NaN	NaN	984150	NaN	NaN	499388	3.07637e+06	899079	1.20944e+06	2.04642e+06	1.36034e+06	2.38911e+06	NaN	NaN	711854	583815	NaN	5.006e+06	1.38021e+06	710379	NaN	4.09498e+06	546765	NaN	NaN	NaN	NaN	NaN	2.61219e+06	1.39004e+06	1.99359e+06	835416	NaN	NaN	NaN	NaN	775968	1.57442e+06	496897	1.77227e+06	656963	1.77368e+06	543268	2.50316e+06	NaN	2.07487e+06	NaN	NaN	5.9738e+06	NaN	NaN	1.46159e+06	2.14493e+06	NaN	1.50449e+06	NaN	NaN	NaN	2.56838e+06	342184	1.25224e+06	1.50344e+06	NaN	3.66997e+06	NaN	NaN	NaN	NaN	1.75405e+06	3.00296e+06	NaN	0	0	1.912e-06	3.387e-08	5.9	533.9	314.3	314.3	1.26175e-06	8.79171e-08	0	0	1.01052e-05	1.89086e-06	1.67495e-06	6.99105e-05	2.23	43.99
P54802	NAGLU	High	[R].AVLGAVPR.[G]	P54802 [368-375]	High	High		1	1	355	0	782.488	17	1.57482e+07	1.84825e+07	1.60992e+07	4.19296e+07	8.52332e+06	1.77224e+07	1.38926e+08	3.73406e+07	3.68538e+07	1.88689e+07	1.75717e+08	2.20273e+07	1.15983e+07	2.88965e+07	1.27474e+07	4.46024e+06	5.44883e+06	1.75041e+07	2.43552e+08	1.05176e+07	1.29884e+07	9.32591e+07	1.27923e+07	3.69797e+07	3.27456e+07	100907393	2.31284e+07	8.88024e+06	3.10136e+07	3.17429e+08	8.2076e+07	4.55715e+07	1.40641e+07	162458275	8.93519e+07	6.78563e+07	1.9642e+07	6.26665e+07	1.37426e+08	9.26016e+07	8.73359e+07	4.41431e+07	5.66861e+07	2.96617e+06	1.72961e+07	6.71087e+07	1.37106e+07	4.22076e+07	4.65611e+07	1.99803e+08	1.67311e+07	2.97981e+07	3.17748e+07	2.93317e+07	7.1984e+06	1.32351e+08	1.2493e+07	3.40476e+07	2.80003e+07	1.9029e+07	2.32744e+08	167002141	2.79774e+07	5.5671e+07	125630802	5.84577e+07	6.79261e+07	2.04433e+07	1.17949e+07	1.57903e+08	3.29954e+07	8.68314e+07	1.24531e+07	1.61961e+08	269211481	8.89376e+07	2.60866e+08	3.24569e+08	4.1603e+08	2.78771e+08	8.27918e+07	1.46571e+08	NaN	0	0	0.0003598	0.004265	4.08	427.8	146	146	8.26399e-05	1.05545e-06	7.60365e-07	5.28989e-05	0.00298279	5.49306e-05	5.49241e-05	0.000880325	1.7	29.64
Q15833-1	STXBP2	High	[K].AVLLDEDDDLWVELR.[H]	Q15833-1 [278-292]	High	High		1	3	4	0	1800.9	1	4.47251e+06	907452	126535	NaN	2.28253e+06	662522	NaN	505512	855353	NaN	1.79429e+06	NaN	NaN	NaN	210600	NaN	365256	654606	4.50039e+06	NaN	8.23796e+06	2.75874e+06	NaN	5.09522e+06	322353	NaN	NaN	NaN	719278	1.87808e+06	NaN	1.53457e+06	598921	3.80275e+06	NaN	732053	2.04865e+06	2.45215e+06	2.38762e+06	308707	1.97316e+06	3.26443e+06	NaN	118747	535097	1.38097e+06	643660	880896	92264.3	3.70367e+06	NaN	NaN	NaN	NaN	1.07461e+06	1.00285e+06	1.22524e+06	NaN	NaN	NaN	NaN	1.85293e+06	1.96796e+07	NaN	3.08407e+06	NaN	3.61446e+06	NaN	2.12642e+06	7.7543e+06	NaN	1.09568e+06	2.01064e+06	NaN	6.17177e+06	NaN	5.293e+07	2.69677e+07	NaN	NaN	NaN	NaN	NaN	0	278	1.912e-06	1.165e-05	2.33	233.2	147	147	0.00462468	0.000157854	0.000157412	0.00111982	0.144481	0.00521211	0.00521207	0.0419233	2.33	41.23
Q8IW45-2	CARKD	High	[K].AVLTPNHVEFSR.[L]	Q8IW45-2 [201-212]	High	High		1	3	29	0	1369.72	1	NaN	NaN	NaN	NaN	NaN	NaN	NaN	NaN	NaN	NaN	NaN	3.42815e+06	NaN	NaN	764828	NaN	NaN	NaN	2.37957e+06	NaN	NaN	1.46855e+06	NaN	1.57574e+06	NaN	1.14253e+06	472707	NaN	1.16176e+06	2.25554e+06	1.50545e+06	NaN	NaN	1.39476e+06	NaN	NaN	887105	NaN	NaN	NaN	NaN	NaN	4.64331e+06	NaN	1.76858e+06	NaN	NaN	NaN	NaN	1.52811e+06	892429	NaN	1.13363e+06	2.3761e+06	336874	2.53898e+06	NaN	2.53231e+06	NaN	NaN	NaN	NaN	NaN	NaN	NaN	NaN	NaN	NaN	1.26657e+06	2.25398e+06	2.10766e+06	NaN	1.5558e+06	NaN	NaN	NaN	NaN	NaN	2.20437e+06	NaN	NaN	NaN	NaN	0	201	1.912e-06	7.651e-08	4.36	448.2	379.7	379.7	4.41482e-05	1.05545e-06	8.83146e-07	5.92452e-05	0.000138248	1.89086e-06	1.46577e-06	6.38692e-05	2.31	32.38
P35241-1	RDX	High	[K].YGDYNK.[E]	P35241-1 [134-139]	High	High		1	3	9	0	759.331	0	NaN	NaN	NaN	NaN	NaN	NaN	NaN	NaN	NaN	NaN	NaN	NaN	NaN	NaN	NaN	NaN	NaN	NaN	NaN	NaN	NaN	NaN	NaN	NaN	NaN	NaN	NaN	NaN	NaN	NaN	NaN	NaN	NaN	NaN	NaN	NaN	NaN	NaN	NaN	NaN	NaN	NaN	NaN	NaN	NaN	NaN	NaN	NaN	NaN	NaN	NaN	NaN	NaN	NaN	NaN	NaN	NaN	NaN	NaN	NaN	NaN	NaN	NaN	83528.6	300481	NaN	NaN	NaN	NaN	63544.7	NaN	NaN	125555	755590	NaN	NaN	NaN	NaN	222131	NaN	123459	NaN	NaN	0	0	0.0009971	0.01503	2.29	248.8	117.8	117.8	0.0050782	0.000174834	0.000174698	0.00111177	0.156605	0.00572024	0.00572021	0.0464273	1.38	17.5
P10619	CTSA	High	[K].YGDSGEQIAGFVK.[E]	P10619 [430-442]	High	High		1	2	215	0	1370.66	1	1.80905e+06	1.58241e+06	1.70012e+06	NaN	NaN	651332	1.18282e+06	1.16358e+06	2.81193e+06	NaN	4.10229e+06	792512	NaN	1.94503e+06	504561	340842	745660	362758	1.23196e+06	5.98857e+06	5.7493e+06	1.67047e+07	583462	NaN	2.4428e+06	6.26972e+06	1.63068e+06	2.91654e+06	6.70771e+06	NaN	6.46574e+06	1.60884e+06	1.41416e+06	2.27068e+07	1.00235e+07	747099	1.49229e+06	1.12848e+07	5.18104e+06	1.59287e+07	8.24415e+06	NaN	709963	NaN	NaN	7.77409e+06	NaN	NaN	NaN	NaN	NaN	NaN	NaN	NaN	NaN	NaN	NaN	1.08465e+07	3.9022e+06	1.48628e+06	1.26706e+07	6.84814e+06	6.93942e+06	1.03015e+07	1.27015e+07	3.20094e+06	3.36949e+06	1.83756e+06	1.93401e+06	1.79707e+06	4.94021e+06	2.1132e+07	2.05412e+06	1.51398e+06	1.55896e+06	5.02529e+07	NaN	NaN	1.24497e+07	4.95661e+06	3.3487e+06	2.07706e+07	NaN	0	0	1.912e-06	7.771e-11	13.44	774.4	721.3	721.3	3.6589e-14	4.84185e-15	0	0	1.32451e-12	1.65181e-13	0	0	3.78	41.4
Q14393-2	GAS6	High	[R].AVPLSVALVDYHSTK.[K]	Q14393-2 [532-546]	High	High		1	5	216	0	1599.87	3	7.21176e+06	2.57341e+06	4.4175e+06	2.97341e+06	2.31312e+06	6.31926e+06	6.36412e+06	4.91524e+06	2.19175e+06	5.34253e+06	8.85349e+06	9.31542e+06	1.34622e+06	5.52901e+06	8.03699e+06	4.32929e+06	5.77337e+06	4.98599e+06	2.00787e+07	6.41729e+06	7.03759e+06	4.47859e+06	5.16114e+06	6.3102e+07	1.5367e+07	2.31989e+07	8.91536e+06	2.55489e+06	1.4955e+07	2.61577e+07	2.91066e+06	6.33244e+06	6.60699e+06	7.3026e+06	2.0272e+06	6.39474e+06	5.67186e+06	9.64347e+06	1.45638e+07	1.40026e+07	4.32505e+07	4.88138e+07	3.1364e+07	2.23172e+07	2.47477e+07	1.28672e+07	1.86831e+07	2.92839e+07	2.20848e+07	4.90858e+07	3.18687e+07	4.95653e+07	2.18844e+07	2.81055e+07	9.31842e+06	2.32826e+07	9.91276e+06	1.80961e+07	9.09147e+06	3.80316e+06	1.00183e+07	2.71641e+07	6.24233e+06	4.54342e+06	7.01595e+06	6.00879e+07	3.66636e+07	2.2598e+07	2.40466e+07	1.71371e+07	1.87867e+07	5.50438e+06	8.01496e+06	1.6271e+07	1.87201e+07	9.82514e+06	5.02638e+06	3.38745e+06	7.32145e+06	1.62959e+06	1.32861e+06	1.47012e+06	NaN	0	532	1.912e-06	8.657e-13	12.83	734.1	462.4	462.4	1.49503e-13	2.20593e-14	0	0	5.41193e-12	8.04791e-13	0	0	3.52	46.32
P08473	MME	High	[K].YGASWTAEK.[A]	P08473 [178-186]	High	High		1	1	445	0	1012.47	14	5.74849e+07	3.35309e+07	1.44746e+07	4.7157e+07	2.01137e+07	2.90106e+07	7.60566e+07	1.64593e+07	6.24758e+07	4.81885e+07	1.05735e+08	9.63621e+07	6.05596e+07	4.59911e+07	4.76704e+07	1.59282e+07	1.53877e+07	1.38491e+07	2.22842e+08	3.71386e+07	3.17463e+07	9.66828e+07	4.23239e+07	9.52057e+07	7.8329e+07	6.73331e+07	3.60438e+07	2.89615e+07	8.61637e+07	1.75686e+08	5.95618e+07	4.10136e+07	9.43054e+07	2.09127e+08	4.95015e+07	7.61665e+07	6.51062e+07	6.12597e+07	9.09615e+07	1.65058e+08	8.10399e+07	6.44736e+07	1.09487e+08	1.45471e+07	1.03097e+08	2.28026e+07	6.38033e+07	6.19176e+07	6.2633e+07	1.95584e+08	8.16964e+07	3.75733e+07	1.40771e+08	9.82018e+07	3.12228e+07	1.01132e+08	3.49138e+07	1.27704e+08	5.86621e+07	3.46501e+07	1.55483e+08	1.19961e+08	1.31952e+08	7.9261e+07	1.64894e+08	5.4534e+07	6.67459e+07	3.86188e+07	5.29725e+07	8.18627e+07	1.24837e+08	7.72048e+07	7.23323e+07	1.05219e+08	1.06915e+08	9.25739e+07	2.34953e+08	1.1398e+08	4.0785e+08	1.0417e+08	6.03848e+07	8.35011e+07	NaN	0	178	1.912e-06	5.365e-06	6.3	439.8	349.6	349.6	5.05772e-07	4.2015e-08	0	0	1.83084e-05	1.89086e-06	1.59771e-06	6.76727e-05	1.75	26.37
P00746	CFD	High	[R].AVPHPDSQPDTIDHDLLLLQLSEK.[A]	P00746 [100-123]	High	High		1	1	352	0	2681.38	19	2.06889e+07	11431204	1.12789e+07	1.68338e+07	1.95621e+07	2.70538e+07	4.79653e+07	2.74911e+07	1.47133e+07	1.51115e+07	4.17195e+07	3.94531e+07	3.58581e+07	1.46257e+07	3.87366e+07	2.42564e+07	3.4419e+07	1.17674e+07	8.60485e+07	1.10984e+07	11756807	1.91094e+07	7.16382e+06	4.18547e+07	4.97361e+07	3.18671e+07	3.61075e+07	2.43655e+07	7.90899e+07	1.09454e+08	8.11017e+06	1.06448e+07	9.61677e+06	7.00636e+07	1.4384e+07	9.45417e+06	1.20649e+07	3.57976e+07	4.83786e+07	6.27671e+07	2.44526e+07	3.86724e+07	1.07622e+08	1.55866e+07	4.2103e+07	3.08883e+07	3.70971e+07	3.10384e+07	2.49669e+07	2.67821e+07	2.90306e+07	2.79411e+07	4.41678e+07	2.98963e+07	2.25291e+07	8.71433e+07	2.55828e+07	3.71155e+07	2.6139e+07	1.89708e+07	7.55169e+07	5.01584e+07	3.99652e+07	2.56079e+07	1.91126e+07	1.8322e+07	5.92295e+07	2.00097e+07	1.24387e+07	4.3183e+07	8.7689e+07	6.07578e+07	2.60066e+07	3.96892e+07	5.88958e+07	4.05819e+07	3.86055e+07	2.28485e+07	5.80547e+07	2.57598e+07	5.60839e+06	2.91551e+07	NaN	0	100	1.912e-06	6.305e-16	17.75	965.3	965.3	965.3	1.75801e-18	2.34761e-19	0	0	6.36394e-17	8.36447e-18	0	0	6.48	53.61
Q9HBR0	SLC38A10	High	[R].AVPGGQRPDNAK.[P]	Q9HBR0 [1025-1036]	High	n/a		1	1	1	0	1209.63	0	NaN	NaN	NaN	NaN	NaN	NaN	NaN	NaN	NaN	NaN	NaN	NaN	NaN	NaN	NaN	NaN	NaN	NaN	NaN	NaN	NaN	NaN	NaN	NaN	262999	NaN	NaN	77879.8	NaN	NaN	NaN	NaN	NaN	NaN	NaN	NaN	NaN	NaN	NaN	NaN	NaN	NaN	NaN	NaN	NaN	NaN	NaN	NaN	NaN	NaN	NaN	NaN	NaN	NaN	NaN	NaN	98819.2	NaN	NaN	NaN	295100	NaN	NaN	125974	NaN	NaN	NaN	NaN	NaN	NaN	180855	177174	NaN	445069	NaN	413312	NaN	273600	509195	640982	302064	NaN	NaN	0	1025	NaN	NaN	3.76	455.7	237.1	237.1	0.000172236	1.38468e-06	1.37854e-06	9.81836e-05	0.00619714	0.000129438	0.000129429	0.00169227	NaN	17.23
Q96GD0	PDXP	High	[R].AVPGAPELLER.[L]	Q96GD0 [36-46]	High	High		1	1	23	0	1151.64	2	2.27953e+06	410650	608225	2.27464e+06	NaN	1.37139e+06	2.37851e+06	968559	1.73525e+06	1.79291e+06	2.03305e+06	NaN	916419	1.5066e+06	968006	NaN	3.50664e+06	NaN	3.14752e+06	1.58877e+06	1.40552e+06	NaN	953058	NaN	NaN	990292	NaN	864660	4.65641e+06	3.32218e+06	NaN	NaN	2.09292e+06	6.0835e+06	968016	765212	1.60469e+06	4.37619e+06	2.57583e+06	7.44268e+06	2.93846e+06	1.70171e+06	4.294e+06	357161	1.75207e+06	1.90537e+06	NaN	NaN	2.01202e+06	2.24102e+06	369921	1.78965e+06	8.52673e+06	1.13544e+06	518013	1.72529e+06	820770	2.58059e+06	1.40817e+06	NaN	NaN	6.30582e+06	NaN	1.17702e+06	5.81747e+06	NaN	1.56529e+06	2.79372e+06	1.33857e+06	3.80209e+06	1.81289e+06	NaN	1.91675e+06	1.98051e+06	NaN	4.90441e+06	NaN	NaN	1.36595e+07	NaN	1.05218e+07	NaN	NaN	0	36	1.642e-05	0.000258	2.23	340.8	108.7	108.7	0.00590431	0.00020299	0.000202959	0.00154194	0.0468412	0.00119195	0.00119191	0.010516	1.83	42.96
Q9NXU5	ARL15	High	[K].AVPFQNAILNVK.[E]	Q9NXU5 [70-81]	High	High		1	1	127	0	1313.76	5	919264	858114	835326	1.70892e+06	NaN	477961	1.77301e+06	1.36707e+06	2.27996e+06	1.29099e+06	3.06053e+06	2.47431e+06	489822	727960	2.14447e+06	2.0285e+06	1.54141e+06	378388	2.67855e+06	NaN	549677	1.312e+06	1.72031e+06	5.72681e+06	666513	1.22111e+06	717748	420444	3.48333e+06	3.71551e+06	4.60174e+06	NaN	1.39115e+06	1.63809e+06	442899	1.3032e+06	4.61227e+06	5.06859e+06	7.62421e+06	7.06786e+06	2.07274e+06	4.84424e+06	1.02472e+07	564001	4.95064e+06	2.72912e+06	4.61327e+06	2.81491e+06	3.57454e+06	4.99767e+06	2.61659e+06	1.36922e+06	3.92493e+06	2.35788e+06	1.23818e+06	3.51897e+06	460148	3.52105e+06	3.21185e+06	2.79099e+06	7.06856e+06	3.68018e+06	2.41773e+06	4.74448e+06	3.88512e+06	768825	3.04823e+06	1.04433e+06	1.2873e+06	4.7076e+06	2.34216e+06	1.48589e+06	2.85238e+06	4.54441e+06	4.13813e+06	2.4443e+06	NaN	3.69525e+06	5.054e+06	NaN	7.53053e+06	4.29749e+06	NaN	0	70	1.912e-06	1.239e-05	6.88	516.2	385.5	385.5	1.3088e-07	1.12145e-08	0	0	1.0482e-06	1.08628e-07	0	0	2.44	52.64
Q06278	AOX1	High	[K].YGCGGGGCGACTVMISR.[Y]	Q06278 [42-58]	High	High	3xCarbamidomethyl [C3;C11];C8	1	1	2	0	1762.71	0	NaN	380836	NaN	NaN	NaN	NaN	NaN	NaN	NaN	NaN	NaN	NaN	NaN	NaN	NaN	NaN	NaN	NaN	NaN	NaN	NaN	1.20989e+06	NaN	NaN	NaN	NaN	NaN	NaN	NaN	NaN	NaN	NaN	NaN	1.49189e+06	NaN	535240	NaN	NaN	NaN	NaN	NaN	NaN	NaN	NaN	NaN	NaN	NaN	NaN	NaN	NaN	NaN	NaN	4.58842e+06	NaN	NaN	NaN	589302	1.08518e+06	NaN	NaN	NaN	NaN	NaN	NaN	NaN	NaN	NaN	NaN	NaN	NaN	932263	NaN	NaN	NaN	NaN	NaN	NaN	NaN	NaN	NaN	NaN	NaN	NaN	0	0	1.912e-06	1.41e-07	3.33	333.7	333.7	333.7	0.00047174	4.23297e-06	4.23282e-06	0.000130713	0.0037753	7.13734e-05	7.08305e-05	0.000991689	2.57	33.22
P43490	NAMPT	High	[K].AVPEGFVIPR.[G]	P43490 [118-127]	High	High		1	1	78	0	1084.61	5	4.78125e+06	3.6414e+06	NaN	1.78536e+06	NaN	2.52783e+06	1.43071e+06	507421	1.10661e+06	1.44013e+06	4.47235e+06	9.26897e+06	1.30616e+06	940797	1.80074e+06	1.77387e+06	1.16744e+06	1.17517e+06	5.44219e+06	514383	463311	450454	656570	2.8649e+06	NaN	5.22388e+06	750267	NaN	2.99152e+06	4.95054e+06	NaN	NaN	NaN	4.36149e+06	1.01693e+06	563504	605708	1.18543e+06	NaN	4.12589e+06	NaN	NaN	3.55017e+06	326672	1.5968e+06	NaN	617858	2.49045e+06	799371	2.16826e+06	1.23199e+06	NaN	2.6102e+06	1.63686e+06	NaN	3.15441e+06	940875	3.82091e+06	3.75128e+06	1.80752e+06	2.27327e+06	4.16297e+06	3.46338e+06	3.0626e+06	4.49518e+06	NaN	1.49412e+06	819271	2.09549e+06	2.73981e+06	3.04231e+06	2.41798e+06	3.98872e+06	4.12545e+06	3.34903e+06	1.23451e+07	NaN	1.69116e+06	3.66042e+06	1.78164e+06	NaN	5.52542e+06	NaN	0	0	1.642e-05	0.0002948	2.6	364.9	108.9	108.9	0.00253525	7.69051e-05	7.68144e-05	0.000449674	0.0202236	0.000566019	0.000565609	0.00516089	2.18	46.4
Q6P587-2	FAHD1	High	[R].AVPEAAAMDYVGGYALCLDMTAR.[D]	Q6P587-2 [84-106]	High	Low	1xCarbamidomethyl [C17]	1	1	2	0	2445.12	1	1.4779e+06	1.18831e+06	493698	1.60493e+06	NaN	863888	2.7222e+06	1.0619e+06	1.45555e+06	NaN	3.87096e+06	5.70794e+06	1.42314e+06	NaN	NaN	NaN	NaN	498578	2.46039e+06	NaN	NaN	2.80004e+06	1.0914e+06	2.1564e+06	1.44169e+06	2.75191e+06	NaN	NaN	2.8391e+06	NaN	1.46397e+06	NaN	NaN	3.7812e+06	1.53772e+06	1.38052e+06	1.28636e+06	2.53839e+06	3.12135e+06	NaN	2.27059e+06	NaN	1.37911e+06	NaN	2.88888e+06	663000	NaN	NaN	2.88529e+06	5.2058e+06	2.77648e+06	NaN	3.55017e+06	3.61434e+06	NaN	3.37899e+06	NaN	929530	NaN	1.03661e+06	NaN	5.35693e+06	2.81229e+06	1.65096e+06	7.85813e+06	NaN	1.84514e+06	NaN	NaN	NaN	6.37082e+06	1.31988e+06	NaN	NaN	NaN	NaN	6.18122e+06	NaN	NaN	3.6326e+06	NaN	NaN	NaN	0	84	0.4681	1	0.82	110	108.9	108.9	0.151156	0.00629582	0.00629578	0.0411825	0.453007	0.0242677	0.0242676	0.209704	0.82	38.77
Q00610-2	CLTC	High	[R].AVNYFSK.[V]	Q00610-2 [1435-1441]	High	High		1	2	7	0	828.425	1	558536	971947	711510	NaN	NaN	NaN	NaN	NaN	2.12727e+06	NaN	983814	NaN	386266	1.55047e+06	793892	150852	1.38989e+06	280560	4.95803e+06	902152	435119	1.13985e+06	NaN	1.18405e+06	433574	773126	309100	153432	657082	2.56823e+06	1.70643e+06	NaN	898998	4.51866e+06	NaN	NaN	NaN	NaN	NaN	NaN	NaN	NaN	733844	271001	NaN	NaN	587796	1.40412e+06	NaN	1.2519e+06	1.17457e+06	NaN	NaN	1.83152e+06	200482	NaN	549633	NaN	NaN	NaN	NaN	NaN	1.20866e+06	NaN	NaN	748628	NaN	NaN	552159	2.30202e+06	NaN	1.73008e+06	816226	NaN	NaN	NaN	NaN	NaN	NaN	NaN	NaN	NaN	NaN	0	0	0.00361	0.04079	1.78	222.5	26.1	26.1	0.0167033	0.000684351	0.000684316	0.00452291	0.386592	0.0186064	0.0186064	0.160066	1.32	26.71
O60749	SNX2	High	[R].AVNTQALSGAGILR.[M]	O60749 [270-283]	High	High		1	2	7	0	1370.78	1	NaN	NaN	NaN	NaN	NaN	NaN	2.6678e+06	NaN	NaN	NaN	NaN	1.49266e+06	NaN	NaN	751326	NaN	NaN	NaN	NaN	NaN	NaN	NaN	NaN	NaN	NaN	NaN	NaN	NaN	NaN	NaN	NaN	NaN	NaN	NaN	NaN	NaN	NaN	NaN	NaN	NaN	NaN	NaN	NaN	NaN	NaN	NaN	NaN	NaN	1.49218e+06	1.84446e+06	771978	NaN	NaN	NaN	NaN	NaN	NaN	NaN	NaN	NaN	NaN	NaN	1.42195e+06	NaN	NaN	NaN	NaN	NaN	NaN	NaN	NaN	NaN	NaN	NaN	NaN	NaN	NaN	NaN	NaN	5.72407e+06	NaN	NaN	NaN	0	0	1.912e-06	2.838e-07	6.19	570.5	374.8	374.8	6.41718e-07	5.30571e-08	0	0	5.13941e-06	1.89086e-06	1.76545e-06	7.26164e-05	3.98	43.93
O43581-3	SYT7	High	[K].AVNTAPVPGQTPHDESDRRTEPR.[S]	O43581-3 [362-384]	High	High		1	6	9	2	2530.24	1	NaN	NaN	NaN	NaN	NaN	NaN	NaN	NaN	NaN	246055	477030	NaN	NaN	NaN	195639	101766	180289	NaN	2.01695e+06	NaN	NaN	433758	NaN	NaN	NaN	403447	258087	185022	NaN	NaN	570821	NaN	NaN	NaN	NaN	NaN	NaN	NaN	NaN	NaN	NaN	NaN	NaN	NaN	NaN	NaN	NaN	NaN	NaN	NaN	NaN	NaN	NaN	NaN	195536	NaN	NaN	NaN	NaN	NaN	NaN	NaN	NaN	NaN	NaN	NaN	393966	454092	NaN	1.867e+06	374733	3.40851e+06	3.13116e+06	NaN	378015	2.76199e+06	NaN	NaN	NaN	NaN	NaN	NaN	NaN	0	0	1.526e-05	0.0002045	6.46	546.2	546.2	546.2	3.49268e-07	2.96833e-08	0	0	2.79723e-06	1.89086e-06	1.86858e-06	7.53636e-05	2.29	22.63
P34059	GALNS	High	[R].YGDAVREIDDSIGK.[I]	P34059 [254-267]	High	High		1	1	29	1	1537.75	1	1.58959e+06	2.14739e+06	1.12132e+06	751198	NaN	495830	1.05655e+07	838322	NaN	785406	6.02627e+06	3.86871e+06	1.26938e+06	2.08209e+06	1.45046e+06	1.6082e+06	2.30729e+06	548607	6.33569e+06	1.22732e+06	NaN	1.99816e+06	1.49689e+06	NaN	1.79278e+07	1.22237e+06	5.35075e+06	4.55352e+06	9.30494e+06	2.49133e+07	2.07619e+06	844963	2.293e+06	9.18868e+06	909151	884160	NaN	1.79705e+06	2.42585e+06	NaN	NaN	NaN	3.97158e+06	353540	2.47091e+06	1.13216e+06	1.37354e+06	983497	NaN	NaN	652670	NaN	3.47932e+06	NaN	3.35573e+06	1.77488e+07	2.61554e+06	1.85416e+06	NaN	896785	NaN	4.98556e+06	1.07379e+06	NaN	NaN	NaN	2.81841e+06	1.56755e+06	1.19109e+06	NaN	947599	4.48155e+06	1.06292e+07	2.89672e+06	NaN	3.48155e+06	NaN	NaN	NaN	5.46494e+06	1.71371e+06	2.73124e+06	NaN	0	254	1.912e-06	1.558e-07	10.2	708.3	480.8	480.8	6.2487e-11	6.77013e-12	0	0	2.262e-09	2.25183e-10	0	0	4.35	35.73
Q9UHR4	BAIAP2L1	High	[K].AVNAMILAGK.[A]	Q9UHR4 [40-49]	High	High		1	1	26	0	987.566	1	967216	633049	NaN	NaN	NaN	NaN	747558	NaN	1.66653e+06	NaN	NaN	1.31478e+06	NaN	NaN	980675	NaN	NaN	NaN	3.58319e+06	NaN	NaN	NaN	904745	5.20734e+06	NaN	NaN	NaN	NaN	NaN	3.91689e+06	NaN	NaN	NaN	NaN	NaN	533862	NaN	NaN	2.21836e+06	NaN	NaN	NaN	4.49918e+06	677704	NaN	NaN	1.06964e+06	1.17718e+06	NaN	NaN	NaN	NaN	4.68951e+06	NaN	NaN	2.61826e+06	NaN	NaN	1.80908e+06	NaN	NaN	NaN	1.38785e+06	1.71596e+06	5.4975e+06	NaN	NaN	NaN	1.1041e+06	2.36968e+06	1.9682e+06	2.93044e+06	2.07094e+06	NaN	NaN	NaN	NaN	NaN	NaN	NaN	NaN	NaN	NaN	0	0	7.454e-06	2.962e-05	2.85	415.5	124.3	124.3	0.00140839	3.99771e-05	3.99697e-05	0.00019891	0.0112547	0.000310348	0.000310304	0.00312383	2.47	38.3
