## Supplementary Data 2 for "Quantitative proteomics and phosphoproteomics of urinary extracellular vesicles define diagnostic biosignatures for Parkinson’s Disease" (part 24 of 40)

### Sheet: Peptide Groups (continued)
Supplementary Data 2. Peptide Groups: All identified EV peptide groups. There are 46,240 peptide groups in total.
Q9Y2T3	GDA	High	[R].AVMVSNILLINK.[V]	Q9Y2T3 [346-357]	High	High		1	3	6	0	1314.78	1	1.02911e+06	NaN	NaN	323498	NaN	NaN	918276	NaN	NaN	NaN	564115	691576	220488	NaN	NaN	NaN	NaN	NaN	NaN	NaN	NaN	679565	380403	NaN	637079	697132	602138	NaN	1.14703e+06	1.27763e+06	NaN	NaN	261338	942752	519444	NaN	NaN	NaN	NaN	NaN	NaN	8.88127e+06	892654	NaN	552206	NaN	NaN	3.48743e+06	NaN	NaN	NaN	NaN	NaN	NaN	1.81688e+06	NaN	520112	1.08768e+06	NaN	NaN	NaN	1.40611e+06	813920	1.00077e+06	NaN	NaN	NaN	353814	665465	1.18611e+06	1.49112e+06	NaN	NaN	892968	NaN	NaN	NaN	8.93551e+06	NaN	NaN	NaN	NaN	NaN	0	346	1.912e-06	1.01e-05	4.13	404.3	292.7	292.7	7.4251e-05	1.05545e-06	8.19307e-07	5.60036e-05	0.00268077	2.61913e-05	2.60639e-05	0.000318235	2.79	57.15
P26038	MSN	High	[K].YGDFNK.[E]	P26038 [134-139]	High	n/a		1	1	1	0	743.336	0	NaN	NaN	NaN	NaN	7.08536e+06	327155	NaN	334132	3.84482e+06	NaN	NaN	NaN	NaN	NaN	311363	NaN	NaN	NaN	NaN	NaN	NaN	NaN	NaN	6.60268e+06	NaN	NaN	NaN	NaN	NaN	NaN	NaN	NaN	NaN	NaN	NaN	NaN	NaN	NaN	NaN	NaN	NaN	4.56081e+06	NaN	351254	473390	NaN	NaN	403248	226896	1.15352e+06	NaN	1.58384e+06	NaN	NaN	NaN	NaN	NaN	NaN	NaN	NaN	NaN	NaN	NaN	NaN	NaN	1.09193e+07	NaN	NaN	NaN	NaN	NaN	NaN	NaN	NaN	NaN	NaN	NaN	NaN	NaN	NaN	NaN	NaN	NaN	0	134	NaN	NaN	0.96	97.3	32.6	32.6	0.109319	0.00429627	0.00429621	0.0269962	0.81956	0.0814455	0.0814454	0.574715	NaN	21.22
O60568	PLOD3	High	[R].AVMNFVVR.[Y]	O60568 [648-655]	High	High		1	1	9	0	935.513	1	8.11653e+06	NaN	6.97482e+06	1.37966e+06	NaN	NaN	NaN	NaN	568028	NaN	NaN	NaN	2.72618e+06	NaN	2.20567e+06	1.45586e+06	NaN	2.11381e+06	1.36124e+06	6.43324e+06	NaN	904822	2.72147e+06	NaN	621621	3.87739e+06	NaN	NaN	3.45126e+06	4.3181e+06	2.83251e+06	NaN	1.83165e+06	4.08331e+06	NaN	NaN	905235	1.19779e+06	1.21366e+06	2.19537e+06	1.24218e+06	1.335e+06	NaN	1.04506e+06	1.84324e+06	324180	1.36819e+06	3.53634e+07	1.57051e+06	1.99605e+06	416467	NaN	3.41954e+06	NaN	NaN	NaN	1.20796e+06	3.22172e+06	3.87195e+06	618097	NaN	3.51514e+06	1.7416e+06	NaN	1.14583e+06	NaN	NaN	NaN	9.3967e+06	NaN	5.87631e+06	1.66803e+06	NaN	1.74259e+06	NaN	1.15091e+07	1.77349e+07	1.16434e+06	NaN	NaN	NaN	7.42039e+06	NaN	0	0	0.0003311	0.003769	2.44	265.6	108.3	108.3	0.00362746	0.00013211	0.000132102	0.000970211	0.116595	0.0036659	0.00366583	0.0293011	1.21	41.8
O75503	CLN5	High	[K].YGDLLGHLK.[I]	O75503 [106-114]	High	High		1	1	24	0	1015.56	1	NaN	NaN	NaN	NaN	NaN	NaN	NaN	NaN	NaN	NaN	NaN	NaN	NaN	NaN	NaN	NaN	NaN	NaN	NaN	NaN	NaN	NaN	NaN	NaN	NaN	NaN	NaN	NaN	1.18528e+06	NaN	680497	NaN	NaN	NaN	1.07836e+06	NaN	564238	1.54538e+06	NaN	5.10684e+06	3.2707e+07	2.08228e+08	1.37408e+06	1.66716e+07	2.06317e+07	1.46899e+07	1.48723e+07	2.38452e+07	1.48727e+07	9.55578e+07	1.61299e+07	1.02494e+08	8.46839e+06	2.87441e+06	407260	1.75877e+06	2.0932e+06	NaN	1.12442e+06	NaN	NaN	NaN	NaN	NaN	NaN	6.1744e+08	7.29359e+07	1.23518e+07	9.55006e+06	6.61166e+06	9.20139e+06	2.64733e+06	752639	NaN	NaN	NaN	NaN	NaN	NaN	NaN	NaN	NaN	NaN	0	106	1.089e-05	3.644e-05	3.06	454	211.9	211.9	0.000873015	1.61438e-05	1.61229e-05	0.000165817	0.00698229	0.000156452	0.000156247	0.00193432	1.39	36.03
P02768-1	ALB	High	[K].AVMDDFAAFVEK.[C]	P02768-1 [570-581]	High	High	1xOxidation [M3]	1	3	2475	0	1358.63	82	181157539	117485824	1.43648e+08	7.53676e+07	5.43412e+07	2.95864e+07	2.3568e+08	9.60655e+07	1.6511e+08	4.95847e+07	1.98276e+08	4.12893e+07	1.75979e+07	1.28453e+08	1.75954e+07	4.03434e+07	2.63428e+07	4.56042e+07	1.50865e+08	1.25056e+08	8.29908e+07	1.67795e+08	5.36968e+07	6.36698e+07	2.78235e+07	1.07097e+08	2.31826e+07	1.56124e+07	3.43081e+07	2.1224e+08	1377497781	1.56128e+08	125632608	2.43922e+08	2.04113e+08	9.97533e+07	9.00659e+07	1.19512e+08	1.33278e+08	2.04098e+08	1.81073e+08	3.75714e+07	9.32945e+07	1.79844e+07	4.53023e+07	2.01645e+08	3.47515e+07	5.66445e+07	4.95633e+07	2.9653e+07	2.14754e+07	9.1843e+07	4.82693e+07	1.07766e+08	2.76036e+07	5.63641e+07	1.63419e+07	6.39751e+07	2.12305e+08	154662386	2.90976e+08	1.83172e+08	2.16521e+08	4.3593e+08	174387758	6.53437e+07	1.23328e+08	4.91999e+07	3.46211e+07	49160932	9.52919e+07	47338527	2.9778e+07	9.39795e+07	9.10239e+07	1184028868	2883909217	1482848412	3.30887e+08	2647493248	1876948965	2394701426	NaN	0	0	1.912e-06	1.786e-08	11.83	668.9	495.5	495.5	1.49503e-12	1.98078e-13	0	0	5.41193e-11	7.06712e-12	0	0	3.2	56.06
P02768-1	ALB	High	[K].AVMDDFAAFVEK.[C]	P02768-1 [570-581]	High	High		1	3	1853	0	1342.63	50	5.18077e+07	4.26339e+07	2.1865e+08	116208124	2.63808e+08	6.06217e+07	6.15496e+08	2.02645e+08	5.05827e+08	9.63792e+07	4.29983e+08	1.30248e+08	6.16953e+07	345907786	3.63605e+07	7.1555e+07	6.57099e+07	8.80184e+07	3.02692e+08	186851922	164077900	1.29843e+08	3.8023e+07	9.81943e+08	5.61882e+07	143448606	8.28619e+07	6.50294e+07	7.56836e+07	5.40926e+08	3588048751	3.64636e+08	1.98761e+08	4.3532e+08	2.63965e+08	3.43409e+07	7.81706e+07	2.64257e+08	2.64377e+08	4.03714e+08	7.06827e+08	3.11104e+08	1.1167e+08	5.02173e+07	1.03864e+08	5.26245e+08	6.89306e+07	8.08796e+07	8.91872e+07	2.00567e+08	8.84009e+07	3.30046e+08	1.04746e+08	8.97828e+07	5.10332e+07	9.13869e+07	5.86947e+07	9.58658e+07	2.37224e+08	3.20694e+08	3.31509e+08	2.04015e+08	9.31482e+07	7.7206e+08	1.86461e+08	7.53231e+08	3.06151e+08	8.33825e+07	6.91572e+07	103613229	1.17294e+08	5.8065e+07	5.69054e+07	1.69091e+08	1.60161e+08	1024630530	6914793761	2837316710	1003189235	6331709225	3311773142	4466541504	NaN	0	570	1.912e-06	5.572e-08	9.65	582.3	582.3	582.3	2.23719e-10	2.04587e-11	0	0	8.09853e-09	6.82396e-10	0	0	3.34	59.91
P01024	C3	High	[R].AVLYNYRQNQELK.[V]	P01024 [849-861]	High	High		1	1	45	1	1638.86	2	699466	611101	4.13797e+06	NaN	1.44878e+06	6.8451e+06	1.40352e+07	4.60666e+06	3.16639e+06	2.9375e+06	1.00452e+07	NaN	NaN	8.30873e+06	3.20734e+06	4.53271e+06	1.03117e+07	1.98274e+06	2.29676e+07	1.38287e+06	1.62364e+06	2.8578e+06	NaN	NaN	3.45724e+06	NaN	1.20544e+07	6.07009e+06	8.58712e+06	7.14349e+07	8.31908e+07	NaN	564027	1.51921e+06	6.63819e+06	747274	4.52953e+06	1.02657e+07	6.02807e+06	1.90313e+07	1.46181e+07	6.46434e+06	1.98826e+07	2.71715e+06	9.73589e+06	9.72347e+06	1.241e+06	1.12261e+07	NaN	NaN	NaN	7.26176e+06	7.17797e+06	5.89432e+06	7.06006e+06	2.34505e+07	3.94794e+06	8.60683e+06	1.22983e+06	6.10413e+06	1.69011e+07	3.98539e+06	1.31369e+06	1.80083e+07	NaN	NaN	7.87339e+06	1.29492e+06	943013	8.66567e+06	3.17912e+06	2.08868e+07	1.42585e+07	6.16167e+06	1.53215e+07	3.58399e+07	1.79281e+08	7.18444e+07	3.65544e+07	1.50934e+08	7.75693e+07	1.10319e+08	NaN	0	849	1.912e-06	2.204e-11	12.43	774.6	401.8	401.8	3.70848e-13	4.91157e-14	0	0	1.34246e-11	1.72743e-12	0	0	3.82	30.58
P01024	C3	High	[R].AVLYNYR.[Q]	P01024 [849-855]	High	High		1	1	265	0	898.478	8	2.22999e+07	1.49864e+07	1.79879e+07	2.01345e+07	8.27978e+06	2.03234e+07	2.7872e+07	1.53667e+07	1.74977e+07	1.53874e+07	3.52312e+07	2.99331e+07	1.13299e+07	1.07207e+07	1.00604e+07	8.78412e+06	2.25581e+07	3.79782e+06	243568773	1.17788e+07	1.19152e+07	6.22687e+07	2.5917e+07	3.01521e+07	1.98751e+07	3.60811e+07	2.48226e+07	9.59208e+06	2.56612e+07	1.59642e+08	1.46864e+07	1.05881e+07	1.96808e+07	7.79082e+07	2.05729e+07	2.57465e+07	7.28192e+07	9.6842e+07	4.28038e+07	1.34111e+08	2.6663e+07	2.39912e+07	8.54285e+07	5.28162e+06	7.85832e+07	1.45671e+07	1.66277e+07	1.40087e+08	2.3836e+07	4.40978e+07	1.70213e+07	3.41005e+07	6.57361e+07	6.43589e+07	7.63631e+06	3.70276e+07	9.11863e+06	1.36607e+08	3.21188e+07	4.75876e+07	1.19974e+08	5.99261e+07	2.93934e+07	3.43377e+07	2.34143e+07	7.5497e+07	3.47476e+07	1.60418e+07	1.50545e+07	8.26636e+07	3.25382e+07	4.79116e+07	3.67922e+07	5.11151e+07	2.61905e+07	140673040	3.51443e+07	2.61481e+07	1.19987e+08	2.81959e+07	2.27859e+07	3.2516e+07	NaN	0	0	0.0007409	0.01087	4.03	362.2	165.1	165.1	9.37154e-05	1.05545e-06	7.46367e-07	5.21812e-05	0.00338123	6.07144e-05	6.05203e-05	0.000912015	1.6	29.82
Q9UEF7-1	KL	High	[K].YGDLPMYIISNGIDDGLHAEDDQLR.[V]	Q9UEF7-1 [863-887]	High	High		1	1	46	0	2820.31	4	564682	882873	1.0715e+06	2.32519e+06	637979	1.11245e+07	1.84957e+07	4.14283e+06	4.16366e+06	293976	2.73001e+06	584329	1.19501e+06	963451	363874	1.72441e+06	5.14668e+06	2.72e+06	5.56981e+06	2.88534e+06	NaN	2.57995e+06	995968	3.25802e+06	1.68266e+07	2.18844e+06	7.66188e+06	1.80911e+06	6.1991e+06	8.90591e+06	2.01367e+06	2.27028e+06	892708	5.59905e+06	2.68844e+06	271706	2.02858e+06	5.70419e+06	5.97913e+06	1.20506e+07	3.62038e+06	5.78918e+06	4.50251e+06	1.76542e+06	2.46395e+06	1.26249e+07	2.80724e+06	6.16953e+06	1.8265e+06	3.24984e+06	410698	2.06667e+06	2.25495e+06	1.8939e+06	1.79979e+06	3.61287e+06	5.02847e+06	3.51715e+06	3.57414e+06	3.51514e+06	1.11474e+07	7.90699e+06	2.70126e+06	4.86408e+06	6.73666e+06	1.77759e+06	2.85806e+06	775270	447652	2.69573e+06	3.04083e+06	4.18373e+06	1.92486e+06	1.62113e+07	5.72664e+07	1.07026e+07	1.3953e+07	3.51134e+06	2.35737e+07	1.56074e+07	4.11642e+06	7.12071e+06	NaN	0	0	1.912e-06	6.305e-16	15.47	848.2	848.2	848.2	3.39017e-16	4.15791e-17	0	0	1.22723e-14	1.38604e-15	0	0	6.08	68.32
P12821-1	ACE	High	[R].YGDRYINLR.[G]	P12821-1 [266-274]	High	High		1	2	4	1	1169.61	2	1.63909e+06	1.64799e+06	453698	2.50674e+06	NaN	1.58651e+06	1.66645e+06	705586	NaN	680134	3.11049e+06	2.93633e+06	1.23463e+06	852973	1.32704e+06	1.02669e+06	660495	394339	9.47442e+06	2.58362e+06	1.42782e+06	1.66089e+06	1.18174e+06	NaN	1.80289e+06	3.85092e+06	765951	NaN	2.52123e+06	NaN	NaN	1.30625e+06	1.88018e+06	5.02625e+06	NaN	1.13918e+06	1.19714e+06	871501	1.97927e+06	NaN	1.60412e+06	NaN	3.44626e+06	864617	1.94647e+06	757095	897110	1.73961e+06	1.69936e+06	1.47114e+06	1.26584e+06	1.86845e+06	5.76659e+06	3.46178e+06	715116	1.59535e+06	963602	2.32702e+06	2.75392e+06	2.3664e+06	5.01612e+06	4.63591e+06	NaN	1.53315e+06	NaN	NaN	4.38111e+06	1.0986e+06	2.69451e+06	4.01989e+06	6.31775e+06	2.74504e+06	3.83414e+06	3.62216e+06	2.11949e+06	6.07741e+06	NaN	NaN	2.67459e+06	NaN	NaN	NaN	NaN	0	0	2.356e-05	0.000385	2.04	234.2	111.6	111.6	0.00913734	0.000331839	0.000331789	0.0023724	0.253016	0.0105044	0.0105044	0.0861375	1.33	30.04
Q96FQ6	S100A16	High	[K].AVIVLVENFYK.[Y]	Q96FQ6 [11-21]	High	High		1	1	108	0	1294.74	4	4.48617e+07	3.22914e+06	4.67045e+06	6.71939e+07	6.74742e+08	1.62392e+06	3.52062e+06	3.88872e+07	933614889	8.54761e+07	2.18209e+06	9.25559e+07	2.36543e+07	1.8589e+06	1.1244e+06	2.74584e+06	2.13285e+06	1.52792e+06	1.07286e+07	556308	2.67815e+07	1.21956e+07	8.32552e+06	4262479856	3.92062e+07	5.11406e+07	9.34479e+06	5.98454e+06	1.27732e+07	1.43725e+07	1.3946e+07	8.85776e+06	7.91342e+06	2.61855e+07	594556	1.35708e+06	2.99772e+06	1.4307e+06	2.17877e+06	3.00841e+06	1.54827e+08	6.75326e+08	1.06451e+07	2.41634e+07	6.25802e+06	5.94414e+07	1.51177e+06	4.2119e+06	7.71353e+07	3.99347e+08	1.66696e+08	3.7255e+08	9.31143e+06	2.47403e+07	1.58702e+06	4.6831e+06	2.77439e+07	1.18025e+06	4.87646e+06	1.11031e+06	1.88074e+06	7.03943e+06	1.83304e+07	2.135e+07	4.64888e+07	4.05292e+07	1.56289e+08	8.48719e+07	3.43333e+07	4.27109e+07	4.1478e+07	3.62847e+06	4.78351e+06	2.97388e+06	4.16087e+06	6.96281e+06	6.03847e+06	3.83127e+06	1.4823e+06	2.90911e+07	988409	8.75687e+07	NaN	0	0	1.912e-06	1.138e-06	7.85	560.5	411.6	411.6	1.40614e-08	1.30597e-09	0	0	1.12615e-07	7.386e-09	0	0	3.17	58.51
Q96DG6	CMBL	High	[K].AVIVIQDIFGWQLPNTR.[Y]	Q96DG6 [44-60]	High	n/a		1	1	2	0	1970.09	0	568961	NaN	NaN	1.46e+06	1.9971e+06	541756	NaN	1.32254e+06	1.59862e+06	2.20284e+06	NaN	2.25419e+06	NaN	NaN	570981	494324	514567	300778	2.51096e+06	NaN	NaN	NaN	NaN	2.54464e+06	1.26846e+06	1.86504e+06	1.79094e+06	NaN	1.66875e+06	3.50926e+06	NaN	NaN	NaN	NaN	NaN	NaN	NaN	NaN	2.68136e+06	5.35896e+06	1.19464e+06	3.72172e+06	3.38198e+06	483107	758718	584222	1.20229e+06	1.79172e+06	2.16501e+06	2.43647e+06	354329	4.97971e+06	1.25306e+06	4.93165e+06	913433	1.43217e+06	816959	2.25507e+06	1.57133e+06	NaN	NaN	2.37032e+06	NaN	NaN	3.0448e+06	NaN	4.24493e+06	719160	NaN	1.8819e+06	NaN	3.9883e+06	747715	1.50235e+06	NaN	4.61402e+06	9.76478e+06	NaN	NaN	NaN	NaN	1.76385e+06	NaN	0	44	NaN	NaN	1.15	62.8	23.5	23.5	0.0713662	0.00247686	0.00247674	0.0148058	0.740064	0.0605773	0.0605773	0.474432	NaN	44.37
Q9H0R4-1	HDHD2	High	[K].AVLVDLSGTLHIEDAAVPGAQEALK.[R]	Q9H0R4-1 [9-33]	High	High		1	1	15	0	2517.36	1	510375	636937	273188	NaN	NaN	NaN	NaN	607807	NaN	NaN	NaN	1.2609e+06	NaN	548465	NaN	NaN	NaN	144881	NaN	769395	748511	735026	452249	NaN	643395	818379	NaN	NaN	1.05595e+06	1.46214e+06	NaN	785636	460338	NaN	818554	645481	442540	NaN	NaN	NaN	750001	NaN	NaN	NaN	697851	470122	NaN	449225	NaN	650560	470764	NaN	NaN	NaN	NaN	NaN	NaN	NaN	NaN	532224	NaN	NaN	NaN	NaN	NaN	NaN	NaN	823839	NaN	NaN	NaN	457863	NaN	NaN	NaN	NaN	NaN	1.65881e+06	NaN	NaN	NaN	NaN	NaN	0	0	1.912e-06	1.571e-12	7.71	553.5	553.5	553.5	1.95994e-08	1.80505e-09	0	0	6.13751e-08	3.45611e-09	0	0	5.24	62.12
P23528	CFL1	High	[K].AVLFCLSEDK.[K]	P23528 [35-44]	High	High	1xCarbamidomethyl [C5]	1	1	242	0	1181.59	10	1.95097e+07	1.95041e+07	1.19515e+07	2.88626e+07	1.49722e+06	6.55132e+06	1.81425e+07	9.69912e+06	6.66777e+06	1.91382e+07	5.4935e+07	4.54692e+07	1.18322e+07	1.75589e+07	4.73222e+06	4.38069e+06	1.16893e+07	7.04044e+06	2.78889e+07	8.56988e+06	8.43841e+06	2.91562e+07	1.76876e+07	7.18847e+06	3.98584e+06	4.25045e+07	1.66455e+07	5.33804e+06	1.1567e+07	4.01671e+07	1.80074e+06	9.86368e+06	1.78782e+07	2.69203e+07	2.07381e+07	1.28424e+07	2.28914e+07	2.12011e+07	3.48663e+07	3.08026e+07	1.85532e+07	6.0482e+06	2.88547e+07	2.33745e+06	1.22662e+07	9.12121e+06	8.93424e+06	1.91113e+07	4.19821e+07	4.04053e+07	1.44308e+07	2.25911e+07	4.29699e+07	4.17292e+07	6.60433e+06	2.58722e+07	6.06017e+06	2.47172e+07	1.75587e+07	2.61509e+07	3.73366e+07	3.48417e+07	3.51461e+07	2.92554e+07	1.42204e+07	1.31966e+06	1.42301e+07	1.36708e+07	1.33138e+07	5.48312e+07	3.47089e+07	2.92742e+07	7.24112e+06	3.63258e+07	2.51819e+07	3.06018e+07	4.08271e+07	2.82394e+07	2.69001e+07	9.52553e+06	1.41929e+07	3.1765e+07	NaN	0	0	1.912e-06	5.352e-06	5.43	498.4	323.1	323.1	3.73376e-06	1.05545e-06	1.03206e-06	6.49562e-05	0.000135142	1.89086e-06	1.46753e-06	6.39304e-05	2.66	47.15
Q08629	SPOCK1	High	[K].YEPCIK.[P]	Q08629 [277-282]	High	n/a	1xCarbamidomethyl [C4]	1	1	27	0	809.386	3	3.21626e+07	NaN	2.43371e+07	3.76751e+06	3.41335e+06	916477	1.98427e+06	595763	6.10075e+06	4.07811e+06	8.66389e+06	6.39199e+06	2.4247e+06	4.59603e+07	851080	263200	2.12429e+06	2.70415e+07	3.51845e+07	NaN	1.16329e+06	895816	NaN	790682	NaN	NaN	NaN	367258	NaN	NaN	904114	NaN	NaN	4.32794e+06	NaN	2.40421e+06	261677	NaN	441224	2.67936e+06	2.60065e+06	NaN	1.22519e+06	NaN	NaN	1.14694e+06	723722	NaN	6.31221e+06	8.47702e+06	4.22978e+06	4.41581e+06	7.71205e+06	4.35822e+06	4.04525e+06	1.47467e+06	345158	9.13212e+06	437124	2.68413e+06	791207	1.03562e+07	2.11854e+06	3.82341e+06	NaN	1.56573e+06	6.14427e+06	1.11443e+06	3.12079e+06	4.26937e+06	6.27158e+06	2.64533e+07	1.91087e+06	4.78185e+07	1.87377e+07	1.22125e+07	1.15516e+07	NaN	1.16919e+07	1.91561e+06	1.73525e+06	6.93715e+06	NaN	0	277	NaN	NaN	2.37	288.3	107.9	107.9	0.0042536	0.000147754	0.000147723	0.00106116	0.134242	0.00451404	0.00451386	0.0367962	NaN	23.28
P01859	IGHG2	High	[K].CCVECPPCPAPPVAGPSVFLFPPK.[P]	P01859 [102-125]	High	n/a	4xCarbamidomethyl [C1;C2;C5;C8]	1	1	578	0	2683.25	26	1.96134e+07	5.06441e+07	5.61707e+07	8.94387e+07	2.65615e+06	3.82125e+06	6.41283e+06	2.22146e+06	5.7303e+06	4.28914e+07	2.29426e+08	3.063e+07	9.1636e+07	6.79699e+07	2.31618e+06	3.73481e+06	3.64002e+06	2.85404e+06	6.13584e+06	7.17439e+07	5.70281e+07	1.34568e+08	3.57016e+07	1.58292e+07	4.30492e+06	6.86726e+07	5.71768e+06	2.66191e+06	5.39339e+06	8.80918e+06	6.32784e+07	6.79461e+07	1.03117e+08	1.51042e+08	126224828	2.98015e+07	8.82982e+07	2.00848e+08	1.49371e+08	3.88071e+08	1.01019e+08	1.03366e+06	3.09653e+06	1.97452e+06	740800	3.83826e+06	2.51405e+06	5.44301e+06	5.46667e+07	4.5367e+07	3.20958e+07	1.32701e+08	1.11866e+08	6.04657e+07	2.22354e+06	6.41762e+06	4.55455e+06	3.41151e+07	1.39705e+08	9.38864e+07	3.98994e+08	3.50681e+08	9.11287e+07	1.57608e+08	2.39134e+08	1.55902e+07	904300	1.70739e+07	7.96534e+06	7.31787e+07	1.65714e+08	7.41912e+06	1.78245e+06	2.68486e+06	944457	4.46742e+08	3.60964e+08	1.54807e+08	817003840	2.97689e+08	1.59323e+08	152699358	NaN	0	102	NaN	NaN	15.47	801.3	801.3	801.3	3.39017e-16	4.2246e-17	0	0	1.22723e-14	1.42013e-15	0	0	NaN	66.36
P01859	IGHG2	High	[K].CCVECPPCPAPPVAGPSVFLFPPKPK.[D]	P01859 [102-127]	n/a	High	4xCarbamidomethyl [C1;C2;C5;C8]	1	1	1	0	2908.4	0	NaN	NaN	NaN	NaN	NaN	NaN	NaN	NaN	NaN	NaN	NaN	NaN	NaN	NaN	NaN	NaN	NaN	NaN	NaN	NaN	NaN	NaN	NaN	NaN	NaN	NaN	NaN	NaN	NaN	NaN	NaN	NaN	NaN	NaN	NaN	NaN	NaN	NaN	NaN	NaN	NaN	NaN	NaN	NaN	NaN	NaN	NaN	NaN	NaN	NaN	NaN	NaN	NaN	NaN	NaN	NaN	NaN	NaN	NaN	NaN	NaN	NaN	NaN	NaN	3.02693e+06	NaN	NaN	NaN	NaN	NaN	NaN	NaN	NaN	NaN	NaN	NaN	NaN	NaN	NaN	NaN	NaN	NaN	NaN	0	0	0.008087	0.1303	NaN	NaN	NaN	NaN	NaN	NaN	NaN	NaN	NaN	NaN	NaN	NaN	2.4	68.62
P80370-1	DLK1	High	[R].CPAGFIDK.[T]	P80370-1 [196-203]	High	High	1xCarbamidomethyl [C1]	1	2	5	0	907.434	1	538089	NaN	NaN	1.50688e+07	1.11875e+07	1.83111e+06	411091	670862	1.10448e+07	1.62405e+07	4.27685e+06	1.45013e+07	4.73332e+06	3.3953e+06	1.17388e+06	NaN	NaN	280505	966521	1.10377e+06	947023	1.16065e+06	874171	4.96002e+06	734280	1.55287e+06	404755	4.33725e+06	1.22334e+06	1.0766e+06	NaN	437639	903932	NaN	NaN	1.4715e+06	488540	NaN	892674	NaN	2.52621e+07	9.33609e+06	1.23223e+06	880622	813173	492545	NaN	NaN	1.01595e+07	3.92008e+07	1.55048e+07	4.38562e+07	2.9844e+06	NaN	NaN	NaN	NaN	1.10042e+06	NaN	826585	NaN	1.58699e+06	NaN	NaN	6.34891e+06	2.29863e+07	2.51655e+06	9.32739e+06	6.37899e+06	3.33057e+06	5.97154e+06	2.42815e+06	NaN	NaN	NaN	NaN	NaN	NaN	NaN	1.77765e+06	NaN	NaN	NaN	0	196	0.0006219	0.008572	2.24	385	116	116	0.00579614	0.000194265	0.000194205	0.00137349	0.045991	0.0011359	0.00113589	0.0100146	1.91	31.29
P07996	THBS1	High	[K].CNYLGHYSDPMYR.[C]	P07996 [663-675]	High	High	1xCarbamidomethyl [C1];1xOxidation [M11]	1	2	3	0	1691.69	0	NaN	NaN	NaN	NaN	NaN	NaN	NaN	NaN	NaN	NaN	NaN	NaN	NaN	NaN	NaN	NaN	NaN	NaN	NaN	NaN	NaN	NaN	NaN	1.38633e+06	NaN	4.55716e+06	NaN	NaN	NaN	NaN	NaN	NaN	NaN	NaN	NaN	NaN	NaN	NaN	NaN	NaN	NaN	NaN	NaN	NaN	NaN	NaN	NaN	NaN	NaN	NaN	NaN	NaN	NaN	NaN	NaN	NaN	NaN	NaN	NaN	NaN	NaN	NaN	NaN	NaN	NaN	NaN	NaN	NaN	NaN	NaN	NaN	NaN	NaN	NaN	NaN	NaN	NaN	NaN	NaN	NaN	NaN	NaN	NaN	0	0	0.002232	0.02889	1.42	83.7	53.9	53.9	0.0380256	0.00135493	0.00135489	0.00777367	0.594813	0.0392831	0.0392829	0.335515	0.85	32.14
P07996	THBS1	High	[K].CNYLGHYSDPMYR.[C]	P07996 [663-675]	High	High	1xCarbamidomethyl [C1]	1	2	38	0	1675.7	1	1.0989e+06	444643	584458	1.62763e+06	NaN	NaN	NaN	1.00637e+06	NaN	1.95514e+06	3.52581e+06	4.84911e+06	1.13537e+06	826150	NaN	NaN	NaN	NaN	NaN	NaN	858882	2.57036e+06	1.09816e+06	NaN	NaN	2.13085e+06	1.12255e+06	NaN	NaN	NaN	NaN	1.0806e+06	1.2904e+06	1.69874e+06	658318	1.00177e+06	2.30478e+06	1.68517e+06	4.10895e+06	NaN	1.68907e+06	NaN	NaN	NaN	NaN	NaN	NaN	NaN	1.81761e+06	2.80781e+06	1.44433e+06	3.87041e+06	3.83316e+06	6.60043e+06	NaN	NaN	NaN	3.62813e+06	1.24386e+06	NaN	3.07616e+06	3.02112e+06	3.12512e+06	NaN	NaN	NaN	NaN	NaN	1.23873e+06	1.53724e+06	1.49799e+06	NaN	1.35118e+06	NaN	NaN	2.78063e+06	NaN	NaN	NaN	NaN	NaN	NaN	NaN	0	0	1.912e-06	9.22e-10	7.89	564.7	490.7	490.7	1.28861e-08	1.21334e-09	0	0	4.66472e-07	4.97558e-08	0	0	3.69	37.11
Q92896	GLG1	High	[R].CNVENLPR.[S]	Q92896 [385-392]	High	High	1xCarbamidomethyl [C1]	1	3	91	0	1001.48	2	8.27132e+06	3.83322e+06	2.85091e+06	7.07303e+06	NaN	485874	NaN	524400	NaN	4.02845e+06	1.38812e+07	1.59065e+07	2.86922e+06	3.80466e+06	NaN	731838	NaN	NaN	1.62749e+06	5.21132e+06	6.66893e+06	1.04603e+07	6.97589e+06	NaN	NaN	6.14077e+06	1.37259e+06	852086	1.55521e+06	2.49241e+06	7.33901e+06	5.33987e+06	7.00528e+06	2.94131e+07	3.92819e+06	7.78006e+06	5.31312e+06	4.90176e+06	1.67672e+07	9.96529e+06	1.15433e+07	1.41551e+06	NaN	386539	NaN	1.15277e+06	NaN	NaN	1.20711e+07	1.76601e+07	7.75483e+06	1.08212e+07	3.32843e+07	1.92045e+07	1.20731e+06	3.66609e+06	892102	1.98767e+07	1.6735e+07	4.82564e+06	2.10993e+07	2.19659e+07	975634	2.75696e+06	1.52492e+06	NaN	826813	NaN	869163	NaN	NaN	NaN	1.76105e+06	NaN	957028	NaN	NaN	NaN	2.37104e+06	NaN	NaN	NaN	NaN	0	385	1.526e-05	0.0001574	6.21	473.2	290.6	290.6	6.11209e-07	4.99472e-08	0	0	2.2125e-05	1.89086e-06	1.57526e-06	6.70466e-05	2.23	25.15
Q8WUM4	PDCD6IP	High	[R].YDEYVNVK.[D]	Q8WUM4 [291-298]	High	High		1	2	197	0	1029.49	2	2.68492e+06	398396	1.30534e+06	2.28681e+06	457716	347505	9.12108e+06	3.12254e+06	1.40272e+06	574373	6.57244e+06	NaN	530713	1.70786e+06	803471	820870	2.40948e+06	NaN	5.32747e+06	722640	1.73966e+06	640878	2.27805e+06	1.88578e+06	361811	3.4472e+07	1.00085e+06	2.21665e+06	NaN	NaN	2.82667e+07	1.51967e+06	NaN	1.83662e+06	NaN	7.54075e+06	3.48693e+06	5.11732e+06	864315	1.84983e+07	NaN	NaN	NaN	409282	NaN	NaN	473695	NaN	1.17318e+06	1.35914e+06	2.94734e+06	2.18967e+06	5.41706e+06	NaN	266052	NaN	NaN	1.39418e+07	NaN	3.96993e+06	NaN	3.93933e+06	1.6338e+06	2.56339e+06	3.31916e+06	NaN	NaN	NaN	287423	3.58778e+06	2.82762e+06	NaN	NaN	NaN	NaN	NaN	5.64529e+06	NaN	7.33531e+06	NaN	NaN	NaN	NaN	0	0	1.169e-05	4.331e-05	5.22	376.7	285.8	285.8	6.04779e-06	1.05545e-06	1.00376e-06	6.39754e-05	0.00021888	2.90457e-06	2.8718e-06	0.000125794	2.17	28.32
P07911	UMOD	High	[R].CNTAAPMWLNGTHPSSDEGIVSRK.[A]	P07911 [223-246]	High	n/a	1xCarbamidomethyl [C1];1xOxidation [M7]	1	1	1	1	2644.22	1	1.77453e+06	NaN	NaN	NaN	NaN	NaN	NaN	NaN	NaN	NaN	NaN	NaN	NaN	NaN	NaN	NaN	NaN	NaN	NaN	NaN	858698	NaN	NaN	NaN	NaN	NaN	NaN	NaN	NaN	NaN	NaN	NaN	NaN	NaN	NaN	NaN	NaN	NaN	NaN	NaN	NaN	NaN	NaN	NaN	NaN	NaN	NaN	NaN	2.01768e+06	NaN	NaN	NaN	1.01165e+07	NaN	NaN	NaN	NaN	NaN	3.61274e+06	NaN	NaN	NaN	3.6464e+06	NaN	NaN	NaN	NaN	1.56534e+06	4.49706e+06	NaN	3.86202e+06	NaN	NaN	NaN	NaN	NaN	NaN	NaN	NaN	NaN	NaN	NaN	NaN	0	223	NaN	NaN	9.92	648.2	648.2	648.2	1.20697e-10	1.15187e-11	0	0	4.36917e-09	3.81391e-10	0	0	NaN	36.74
Q12929	EPS8	High	[K].YDFVAR.[N]	Q12929 [540-545]	High	High		1	2	75	0	770.383	1	NaN	1.01256e+06	326375	NaN	1.24966e+06	NaN	NaN	NaN	3.90707e+06	1.34609e+06	NaN	4.19829e+06	1.07895e+06	NaN	1.87152e+06	1.56244e+06	NaN	717427	7.05973e+06	1.8585e+06	NaN	NaN	2.05503e+06	2.64224e+07	403078	1.30135e+06	1.063e+06	NaN	2.20729e+06	1.70931e+07	2.28393e+06	272596	2.36763e+06	NaN	NaN	584958	1.45619e+06	6.0977e+06	NaN	9.9065e+06	NaN	NaN	NaN	NaN	726907	NaN	291321	1.80018e+06	310183	NaN	NaN	NaN	NaN	NaN	449604	NaN	249336	7.97268e+06	NaN	2.89123e+06	4.94549e+06	NaN	NaN	1.82503e+06	1.49382e+07	NaN	2.25047e+06	NaN	2.02596e+06	2.47217e+06	5.09276e+06	1.47016e+06	4.39831e+06	4.33279e+06	1.95418e+06	8.44686e+06	NaN	NaN	3.96385e+06	NaN	NaN	NaN	NaN	0	0	0.0007118	0.01037	2.02	276.4	81.6	81.6	0.00949755	0.000353693	0.000353659	0.00252774	0.260596	0.0108705	0.0108699	0.0895182	0.85	29.46
P07911	UMOD	High	[R].CNTAAPMWLNGTHPSSDEGIVSR.[K]	P07911 [223-245]	High	Low	1xCarbamidomethyl [C1];1xOxidation [M7]	1	1	1	0	2516.13	1	1.1367e+06	NaN	NaN	NaN	NaN	NaN	NaN	NaN	NaN	NaN	NaN	NaN	NaN	NaN	NaN	NaN	NaN	NaN	NaN	1.0966e+06	983745	NaN	NaN	NaN	NaN	NaN	NaN	NaN	NaN	NaN	NaN	NaN	NaN	NaN	NaN	NaN	NaN	NaN	NaN	NaN	NaN	NaN	NaN	NaN	NaN	NaN	NaN	NaN	NaN	NaN	NaN	NaN	1.11271e+07	NaN	NaN	NaN	NaN	NaN	9.22597e+06	NaN	1.19761e+07	NaN	957591	NaN	NaN	NaN	NaN	NaN	1.3684e+06	NaN	NaN	NaN	NaN	NaN	NaN	3.4466e+06	9.24485e+06	NaN	NaN	NaN	3.16995e+06	NaN	NaN	0	0	0.2675	1	11.6	692.3	692.3	692.3	2.51374e-12	3.46734e-13	0	0	9.09963e-11	1.3211e-11	0	0	0.91	42.67
Q9GZP0	PDGFD	High	[R].YDFVEVEDISETSTIIR.[G]	Q9GZP0 [111-127]	High	High		1	2	2	0	2015.98	0	738496	371563	352833	641747	NaN	437282	968070	496016	NaN	NaN	NaN	734119	NaN	602825	236519	NaN	NaN	NaN	NaN	581461	NaN	NaN	NaN	NaN	NaN	761754	1.26525e+06	NaN	NaN	1.03163e+06	884175	455686	246368	NaN	600686	215835	NaN	NaN	1.23703e+06	NaN	NaN	NaN	NaN	NaN	427504	NaN	NaN	NaN	NaN	NaN	NaN	NaN	700127	NaN	NaN	482100	NaN	669724	NaN	NaN	2.96067e+06	1.04358e+06	NaN	NaN	1.52238e+06	NaN	NaN	NaN	NaN	NaN	NaN	NaN	360780	NaN	980755	NaN	NaN	NaN	2.01253e+06	NaN	NaN	NaN	NaN	0	111	1.912e-06	1.026e-09	6.2	464.2	394	394	6.35829e-07	5.25587e-08	0	0	5.09224e-06	1.89086e-06	1.76727e-06	7.26639e-05	3.88	63.92
P13473-1	LAMP2	High	[R].CNSLSTLEK.[N]	P13473-1 [153-161]	n/a	High	1xCarbamidomethyl [C1]	1	3	7	0	1051.51	1	NaN	NaN	NaN	NaN	NaN	NaN	NaN	NaN	NaN	NaN	NaN	NaN	NaN	NaN	NaN	NaN	NaN	NaN	NaN	NaN	NaN	NaN	NaN	NaN	NaN	NaN	NaN	NaN	NaN	NaN	NaN	NaN	NaN	NaN	NaN	NaN	NaN	NaN	NaN	NaN	NaN	NaN	NaN	NaN	NaN	NaN	NaN	NaN	NaN	NaN	NaN	NaN	NaN	NaN	NaN	NaN	NaN	NaN	NaN	NaN	NaN	NaN	NaN	1.24093e+06	3.05782e+06	NaN	460648	NaN	908127	1.933e+06	1.59509e+06	2.6605e+06	1.42873e+06	NaN	NaN	5.13612e+06	4.79418e+07	2.71304e+07	1.35472e+07	4.02148e+06	9.45215e+06	NaN	NaN	0	0	1.169e-05	7.99e-05	NaN	NaN	NaN	NaN	NaN	NaN	NaN	NaN	NaN	NaN	NaN	NaN	2.68	26.46
P02788	LTF	High	[K].CNQWSGLSEGSVTCSSASTTEDCIALVLK.[G]	P02788 [377-405]	High	High	3xCarbamidomethyl [C1;C14;C23]	1	2	44	0	3160.42	1	1.35422e+06	2.81771e+06	1.12796e+06	985311	NaN	NaN	NaN	392957	NaN	3.20831e+06	5.8577e+06	NaN	3.06018e+06	NaN	NaN	NaN	NaN	NaN	2.69206e+06	NaN	NaN	2.11895e+06	NaN	2.27111e+06	NaN	7.4423e+06	NaN	NaN	NaN	NaN	NaN	NaN	NaN	NaN	NaN	NaN	518596	2.15308e+06	NaN	2.44054e+06	2.06152e+06	NaN	NaN	NaN	NaN	NaN	NaN	NaN	443299	NaN	NaN	NaN	4.69489e+06	1.41804e+06	NaN	NaN	NaN	NaN	4.11918e+06	NaN	NaN	NaN	NaN	7.0056e+06	NaN	NaN	NaN	1.4346e+06	NaN	1.69301e+07	958707	NaN	860834	NaN	NaN	1.48387e+07	NaN	NaN	6.59408e+06	NaN	NaN	NaN	NaN	0	377	1.912e-06	4.397e-13	16.8	942	942	942	1.57348e-17	2.12362e-18	0	0	5.69592e-16	7.33579e-17	0	0	7.93	62.28
O75882-1	ATRN	High	[R].CNPGTGQCVCPAGWVGEQCQHCGGR.[F]	O75882-1 [111-135]	High	High	5xCarbamidomethyl [C1;C10;C19;C22];C8	1	3	22	0	2832.13	0	NaN	NaN	2.82981e+06	NaN	NaN	NaN	NaN	NaN	NaN	NaN	1.11622e+07	NaN	NaN	NaN	NaN	NaN	NaN	NaN	NaN	NaN	NaN	NaN	NaN	NaN	NaN	NaN	NaN	NaN	NaN	NaN	1.24661e+07	2.36173e+06	NaN	NaN	2.56028e+06	552861	NaN	NaN	NaN	NaN	NaN	NaN	NaN	NaN	NaN	NaN	NaN	NaN	NaN	NaN	NaN	NaN	NaN	NaN	NaN	NaN	NaN	NaN	NaN	5.83662e+06	2.09702e+07	NaN	NaN	NaN	1.46333e+06	NaN	NaN	NaN	NaN	NaN	NaN	NaN	NaN	NaN	6.51879e+06	NaN	2.65473e+07	5.74232e+06	7.4401e+07	2.13056e+07	2.07701e+07	1.06754e+07	NaN	0	0	1.912e-06	6.305e-16	24.29	1285.4	1285.4	1285.4	5.07361e-25	8.25542e-26	0	0	1.83663e-23	2.56234e-24	0	0	6.55	34.82
P01860	IGHG3	High	[R].CPAPELLGGPSVFLFPPK.[P]	P01860 [159-176]	High	n/a	1xCarbamidomethyl [C1]	1	1	87	0	1926.02	2	7.70694e+06	7.60168e+06	4.80333e+06	4.73483e+06	7.10445e+06	9.02721e+06	7.02138e+06	9.29614e+06	NaN	1.81388e+07	6.8818e+06	1.29124e+07	1.03376e+07	8.63468e+06	4.35205e+06	525450	4.57367e+06	3.33297e+06	1.15064e+06	NaN	9.00842e+06	4.01617e+06	178201	1.22348e+08	1.41828e+07	1.2487e+07	NaN	452828	5.46563e+06	9.94397e+06	NaN	4.02591e+06	2.51001e+07	8.96118e+06	4.36778e+06	5.6619e+06	5.71986e+06	7.71154e+06	4.43732e+06	5.25058e+06	6.75025e+06	1.34301e+07	6.02771e+06	NaN	1.2339e+07	500716	5.22423e+06	5.84785e+06	NaN	NaN	4.32385e+06	NaN	2.20852e+06	1.22558e+07	NaN	7.57989e+06	NaN	1.70642e+06	2.53054e+07	1.06048e+07	2.02233e+06	2.77984e+06	1.20759e+07	8.46147e+06	6.02525e+06	NaN	1.29301e+07	4.13521e+06	NaN	1.23104e+07	8.51344e+06	4.55476e+06	401934	9.26244e+06	6.40979e+06	2.21781e+07	5.65109e+06	1.31253e+08	1.314e+07	1.05249e+07	8.72684e+06	8.58126e+06	NaN	0	159	NaN	NaN	17.1	909.8	773.5	773.5	7.86287e-18	1.12027e-18	0	0	2.84633e-16	4.17047e-17	0	0	NaN	71.39
P27824-2	CANX	High	[K].YDGKWEVEEMK.[E]	P27824-2 [135-145]	High	High		1	2	43	1	1413.64	1	NaN	832883	771064	NaN	1.06686e+06	1.21103e+06	NaN	391324	NaN	749120	NaN	NaN	NaN	719152	614923	NaN	772176	421335	3.54477e+06	1.5749e+06	655454	3.79869e+06	945003	1.43466e+06	2.60092e+06	4.92245e+06	2.73574e+06	481215	4.62578e+06	NaN	866631	1.36732e+06	857918	2.31886e+06	1.0913e+06	1.31793e+06	NaN	1.62615e+06	7.469e+06	4.21787e+06	NaN	NaN	1.7126e+06	247796	NaN	714415	NaN	762671	NaN	2.45174e+06	NaN	3.79335e+06	7.64087e+06	1.59815e+06	200055	1.84151e+06	811255	NaN	778469	NaN	1.5058e+07	1.36799e+06	NaN	2.46856e+06	1.97574e+06	NaN	3.0552e+06	585525	NaN	2.74694e+06	2.07977e+06	4.25105e+06	571759	2.00141e+06	5.18916e+06	3.25437e+06	NaN	NaN	5.31939e+06	NaN	NaN	1.55345e+06	NaN	0	0	1.912e-06	2.552e-07	8.38	667.9	441.4	441.4	4.14047e-09	3.18807e-10	0	0	1.49883e-07	1.1625e-08	0	0	3.13	33.45
Q8WZ42-12	TTN	High	[R].CNMKLVPELTYK.[V]	Q8WZ42-12 [15909-15920]	High	Low	1xCarbamidomethyl [C1]	1	1	3	1	1495.76	0	1.03094e+06	NaN	505931	NaN	NaN	NaN	1.30513e+06	1.00405e+06	2.27639e+06	NaN	1.79573e+06	NaN	NaN	1.28431e+06	NaN	NaN	1.89919e+06	NaN	5.19055e+06	NaN	NaN	4.41049e+06	NaN	NaN	1.069e+06	1.61582e+06	405618	NaN	1.66692e+06	NaN	1.66931e+06	NaN	469867	6.07428e+06	2.53332e+06	NaN	734401	6.40879e+06	1.73186e+06	3.68218e+06	735114	NaN	NaN	NaN	1.57792e+06	2.11006e+06	NaN	NaN	NaN	NaN	NaN	1.42262e+06	NaN	NaN	NaN	NaN	NaN	2.11733e+06	2.07191e+06	1.09961e+06	1.82384e+07	7.02913e+06	909601	NaN	9.2715e+06	NaN	2.5743e+06	NaN	NaN	NaN	1.12438e+06	NaN	969941	4.1957e+06	7.60845e+06	2.18956e+07	7.60476e+06	3.46455e+07	NaN	2.62987e+07	4.74273e+06	8.00725e+06	NaN	0	15909	0.1135	0.9556	1.06	68.1	65.2	65.2	0.0878337	0.003197	0.00319693	0.0192763	0.78095	0.0692895	0.0692895	0.519733	1.05	22.29
Q8WZ42-12	TTN	High	[R].CNMK.[L]	Q8WZ42-12 [15909-15912]	High	n/a	1xCarbamidomethyl [C1]	1	1	1	0	552.227	1	NaN	835644	NaN	NaN	NaN	NaN	NaN	NaN	NaN	2.70285e+06	2.89337e+06	NaN	NaN	NaN	NaN	NaN	NaN	NaN	NaN	NaN	NaN	NaN	1.80649e+06	NaN	NaN	NaN	NaN	NaN	NaN	NaN	847151	NaN	NaN	NaN	NaN	NaN	NaN	NaN	NaN	2.27175e+06	4.06862e+06	NaN	NaN	NaN	NaN	NaN	NaN	NaN	NaN	NaN	456792	NaN	NaN	NaN	NaN	NaN	NaN	NaN	NaN	NaN	NaN	NaN	NaN	NaN	NaN	NaN	NaN	3.01555e+06	NaN	NaN	NaN	NaN	NaN	NaN	NaN	NaN	4.90992e+06	7.24241e+06	NaN	NaN	NaN	3.44712e+06	NaN	0	15909	NaN	NaN	1	15.1	0	0	0.100053	0.00379361	0.00379358	0.0232756	0.804497	0.0769326	0.0769325	0.555868	NaN	40.05
P08603-1	CFH	High	[K].CNMGYEYSERGDAVCTESGWRPLPSCEEK.[S]	P08603-1 [237-265]	High	High	1xOxidation [M3];3xCarbamidomethyl [C1;C15;C26]	1	2	32	1	3483.43	1	1.23267e+06	788203	NaN	2.33725e+06	1.41771e+06	1.09636e+06	NaN	629574	NaN	NaN	1.91423e+06	1.19653e+06	613723	NaN	NaN	NaN	NaN	NaN	NaN	NaN	NaN	NaN	NaN	NaN	NaN	8.10316e+06	NaN	NaN	NaN	NaN	NaN	NaN	NaN	2.2479e+06	NaN	522170	1.74157e+06	1.56144e+06	1.93435e+06	5.18216e+06	NaN	1.46568e+06	NaN	1.96833e+06	927494	NaN	1.80378e+06	NaN	NaN	1.5403e+06	NaN	NaN	9.09145e+06	NaN	NaN	NaN	NaN	5.8064e+06	NaN	1.43503e+06	NaN	NaN	NaN	8.26785e+06	5.82525e+06	1.85238e+06	1.25895e+06	1.71199e+06	3.30303e+06	5.20539e+06	NaN	NaN	NaN	NaN	NaN	1.12431e+07	NaN	NaN	NaN	NaN	NaN	NaN	NaN	0	237	1.912e-06	4.171e-15	19.77	1059.7	1059.7	1059.7	1.6879e-20	2.50209e-21	0	0	6.11012e-19	9.27864e-20	0	0	5	37.4
P08603-1	CFH	High	[K].CNMGYEYSERGDAVCTESGWRPLPSCEEK.[S]	P08603-1 [237-265]	High	High	3xCarbamidomethyl [C1;C15;C26]	1	2	28	1	3467.44	1	NaN	NaN	NaN	NaN	NaN	NaN	NaN	NaN	NaN	1.49852e+06	5.72066e+06	5.27302e+06	1.87381e+06	1.18689e+06	NaN	NaN	NaN	NaN	NaN	NaN	NaN	1.3807e+06	1.69512e+06	NaN	NaN	NaN	NaN	NaN	NaN	NaN	NaN	800791	850355	NaN	NaN	617020	2.36952e+06	2.12181e+06	2.38899e+06	3.91803e+06	1.29775e+06	NaN	NaN	NaN	NaN	NaN	NaN	NaN	NaN	5.58842e+06	NaN	NaN	5.15951e+06	3.65798e+06	NaN	NaN	NaN	1.51164e+07	NaN	4.13934e+06	NaN	NaN	NaN	2.08183e+06	5.00706e+06	NaN	NaN	NaN	NaN	3.78386e+06	2.33407e+06	NaN	NaN	NaN	NaN	3.92949e+06	NaN	NaN	7.60084e+06	NaN	NaN	2.32754e+06	NaN	0	0	1.912e-06	6.305e-16	16.92	926.1	926.1	926.1	1.19207e-17	1.57923e-18	0	0	4.31523e-16	5.74323e-17	0	0	4.49	40.07
P08603-1	CFH	High	[K].CNMGYEYSER.[G]	P08603-1 [237-246]	High	High	1xCarbamidomethyl [C1];1xOxidation [M3]	1	2	18	0	1324.49	1	NaN	NaN	NaN	NaN	NaN	NaN	NaN	NaN	NaN	NaN	NaN	NaN	NaN	NaN	NaN	NaN	NaN	NaN	NaN	NaN	NaN	NaN	NaN	NaN	NaN	514373	NaN	NaN	NaN	NaN	NaN	NaN	NaN	2.33136e+06	NaN	NaN	478320	858832	NaN	1.86753e+06	NaN	NaN	NaN	NaN	NaN	NaN	NaN	NaN	NaN	NaN	NaN	NaN	1.2704e+06	NaN	NaN	NaN	NaN	2.48255e+06	NaN	NaN	NaN	NaN	NaN	1.12197e+06	1.73467e+06	NaN	NaN	NaN	NaN	731624	NaN	NaN	NaN	NaN	NaN	2.83502e+06	NaN	NaN	NaN	NaN	NaN	NaN	NaN	0	0	1.912e-06	8.706e-06	7.81	507.5	507.5	507.5	1.56538e-08	1.47756e-09	0	0	5.6666e-07	6.07479e-08	0	0	2.44	21.47
P08603-1	CFH	High	[K].CNMGYEYSER.[G]	P08603-1 [237-246]	High	High	1xCarbamidomethyl [C1]	1	2	6	0	1308.5	2	NaN	NaN	528891	NaN	NaN	NaN	NaN	NaN	NaN	NaN	NaN	NaN	NaN	NaN	NaN	NaN	NaN	NaN	NaN	NaN	NaN	NaN	NaN	NaN	NaN	NaN	NaN	NaN	NaN	NaN	1.00286e+06	NaN	NaN	8.70363e+06	NaN	411750	2.2222e+06	1.85904e+06	NaN	3.53141e+06	NaN	NaN	NaN	NaN	NaN	NaN	NaN	NaN	NaN	NaN	NaN	NaN	2.90102e+06	NaN	NaN	NaN	NaN	1.34169e+07	1.47362e+06	1.98126e+06	NaN	NaN	NaN	1.63141e+06	3.0669e+06	NaN	NaN	NaN	NaN	2.30442e+06	NaN	NaN	NaN	NaN	NaN	NaN	4.88639e+06	4.71832e+06	1.81199e+07	NaN	1.53393e+06	1.93538e+06	NaN	0	0	1.169e-05	4.899e-05	5.58	458.2	458.2	458.2	2.6034e-06	1.05545e-06	1.05324e-06	6.56901e-05	9.4233e-05	1.89086e-06	1.48797e-06	6.45661e-05	2.8	26.27
P17050	NAGA	High	[R].CNINCDEDPK.[N]	P17050 [38-47]	High	High	2xCarbamidomethyl [C1;C5]	1	1	76	0	1264.49	0	568151	631318	NaN	NaN	NaN	NaN	NaN	NaN	NaN	NaN	2.64937e+06	NaN	NaN	NaN	NaN	NaN	NaN	NaN	NaN	1.36135e+06	1.06547e+06	938431	NaN	NaN	NaN	543454	NaN	NaN	NaN	NaN	1.22336e+06	1.48504e+06	1.17591e+06	1.55402e+07	1.92386e+06	1.13905e+06	282219	1.17316e+06	751365	2.84349e+06	869797	NaN	NaN	NaN	NaN	NaN	NaN	NaN	1.04307e+06	3.20063e+06	NaN	NaN	NaN	NaN	NaN	NaN	NaN	NaN	1.61725e+06	NaN	9.72886e+06	2.4123e+06	1.83778e+06	970031	1.12702e+06	NaN	NaN	760150	464306	1.30976e+06	2.60246e+06	NaN	NaN	NaN	NaN	1.89166e+06	2.34589e+06	6.55047e+06	8.94068e+06	6.48318e+06	4.12766e+06	4.96741e+06	NaN	0	38	1.912e-06	2.009e-07	10.66	610.5	610.5	610.5	2.17061e-11	2.74874e-12	0	0	7.85754e-10	1.01529e-10	0	0	3.03	19.25
P02765	AHSG	High	[K].CNLLAEK.[Q]	P02765 [219-225]	High	High	1xCarbamidomethyl [C1]	1	1	331	0	847.434	11	3.73675e+08	1.95996e+07	8.13689e+07	1.57353e+08	1.20508e+06	1.96439e+07	1.91895e+07	2.09361e+07	1.89736e+07	3.88672e+07	5.06006e+07	4.06581e+07	7.92909e+07	1.09532e+08	5.9462e+06	6.18215e+06	3.93093e+07	2.21393e+07	3.68237e+07	2.10272e+08	8.05086e+07	7.77346e+07	3.38747e+07	5.40351e+06	4.16153e+07	2.68158e+08	4.24824e+07	1.65061e+07	3.16867e+07	2.46319e+07	1.34167e+08	2.87517e+07	2.69904e+07	6.47904e+08	6.70716e+07	5.61941e+07	2.09823e+07	7.38855e+08	7.94052e+07	2262027479	9.32901e+07	1.88864e+07	1.62458e+07	5.45687e+06	5.66444e+06	2.47282e+07	1.16374e+08	1.67582e+07	1.60178e+08	7.45428e+07	3.46914e+07	5.45442e+07	4.32351e+07	4.28684e+07	5.03691e+06	2.72781e+07	1.09248e+07	5.82064e+07	1.55217e+08	4.55634e+07	1562101990	4.71111e+08	1132754322	3.24344e+07	9.68767e+07	6.0439e+06	6.9899e+06	8.50781e+07	1.71016e+07	2.67368e+07	5.77155e+07	2.4682e+07	9.888e+06	6.33169e+07	5.38665e+07	4.38517e+08	1308660787	2.21701e+08	1477803978	3.77193e+07	5.59704e+07	3.70592e+08	NaN	0	219	0.0001315	0.001672	7.41	584.3	345.9	345.9	3.85623e-08	3.34473e-09	0	0	1.39594e-06	1.37645e-07	0	0	2.38	25.54
P02748	C9	High	[R].CNGDNDCGDFSDEDDCESEPRPPCRDR.[V]	P02748 [119-145]	High	High	4xCarbamidomethyl [C1;C16;C24];C7	1	1	17	1	3274.18	0	474594	NaN	746545	764240	NaN	NaN	NaN	NaN	NaN	1.45638e+06	NaN	4.70478e+06	649830	NaN	NaN	NaN	NaN	NaN	NaN	NaN	NaN	2.02539e+06	880819	NaN	NaN	NaN	NaN	NaN	NaN	NaN	1.66115e+06	1.13852e+06	632194	NaN	NaN	1.70581e+06	4.99352e+06	6.62123e+06	NaN	1.12682e+07	NaN	NaN	NaN	350862	NaN	NaN	NaN	NaN	NaN	NaN	1.38434e+06	2.26381e+06	NaN	2.74104e+06	NaN	NaN	NaN	NaN	NaN	1.63064e+06	NaN	NaN	4.71584e+06	507637	NaN	NaN	NaN	1.05994e+06	670141	1.0773e+06	2.79092e+06	NaN	NaN	NaN	NaN	NaN	4.68003e+06	NaN	NaN	NaN	NaN	1.86949e+06	NaN	0	119	1.912e-06	6.305e-16	16	857.3	857.3	857.3	9.91561e-17	1.43841e-17	0	0	3.58941e-15	5.31036e-16	0	0	4.16	25.92
P02748	C9	High	[R].CNGDNDCGDFSDEDDCESEPRPPCR.[D]	P02748 [119-143]	High	High	4xCarbamidomethyl [C1;C16;C24];C7	1	1	47	0	3003.05	2	1.24901e+06	1.03163e+06	1.21774e+06	2.41488e+07	NaN	1.048e+06	2.78174e+06	NaN	NaN	3.70333e+07	4.91401e+06	1.65747e+07	4.79083e+06	NaN	475553	NaN	NaN	NaN	NaN	2.67699e+06	1.18699e+06	5.29689e+06	3.32169e+06	NaN	NaN	5.58982e+06	NaN	NaN	1.10399e+06	NaN	NaN	1.44376e+06	3.51448e+06	9.71263e+06	NaN	2.01058e+06	6.87054e+06	1.23847e+07	NaN	1.52609e+07	5.3802e+07	NaN	NaN	950301	NaN	NaN	NaN	NaN	1.43065e+07	8.17718e+07	2.05236e+07	1.13382e+08	1.79592e+06	5.20725e+06	NaN	NaN	1.25652e+06	1.00821e+07	1.10657e+06	4.77337e+06	6.91914e+06	3.2145e+06	9.56741e+06	2.60937e+06	NaN	NaN	NaN	9.84642e+06	6.08715e+06	4.37289e+06	9.12981e+06	NaN	NaN	NaN	NaN	4.08779e+06	NaN	NaN	NaN	NaN	NaN	4.65403e+06	NaN	0	0	1.912e-06	6.305e-16	23.29	1232.9	1232.9	1232.9	5.07316e-24	7.91027e-25	0	0	1.83646e-22	2.49962e-23	0	0	5.78	28.88
P10619	CTSA	High	[K].CNFYDNK.[D]	P10619 [246-252]	High	High	1xCarbamidomethyl [C1]	1	2	76	0	960.388	2	2.37152e+06	2.64469e+06	1.21094e+06	2.4434e+06	1.3859e+06	635190	3.15461e+06	1.04615e+06	NaN	2.21104e+06	4.93641e+06	NaN	2.9292e+06	2.44495e+06	316114	989822	529675	695377	1.92257e+06	6.05384e+06	1.48366e+06	1.23463e+06	1.34981e+06	NaN	NaN	1.10876e+06	NaN	341891	NaN	1.29737e+06	4.61166e+06	2.77637e+06	5.28864e+06	69064968	5.17743e+06	1.2793e+06	2.64342e+06	1.5215e+06	2.0134e+06	2.34146e+06	1.6349e+06	NaN	742495	NaN	NaN	558695	740880	160120	2.5236e+06	5.14892e+06	2.08785e+06	4.41948e+06	5.60384e+06	2.08198e+06	594256	NaN	150140	3.0408e+06	9.79791e+06	5.70325e+06	2.19196e+07	7.895e+06	1.1112e+07	1.37874e+06	3.94867e+06	NaN	708602	2.27152e+06	992815	1.63694e+06	9.64848e+06	593587	1.19585e+06	NaN	2.24128e+06	6.7602e+06	5.40899e+06	7.26813e+06	1.32843e+07	6.53785e+06	7.27829e+06	1.00649e+07	NaN	0	246	0.0001363	0.001735	3.84	343.3	312.5	312.5	0.000143294	1.05545e-06	7.13862e-07	5.03626e-05	0.005161	9.4316e-05	9.41579e-05	0.00110855	2.02	22.81
O60494	CUBN	High	[R].CNFDVLEIYGGPDFHSPR.[I]	O60494 [1444-1461]	High	High	1xCarbamidomethyl [C1]	1	1	134	0	2122.97	3	282100	NaN	449598	8.8459e+06	4.72999e+07	3.28582e+06	1.97482e+06	578709	3.36601e+07	3.2581e+06	8.72264e+06	9.23962e+06	1.28678e+06	1.36257e+06	NaN	652049	263104	251418	6.76681e+06	1.54721e+06	347515	759079	NaN	5.77061e+06	306316	2.32988e+06	5.75032e+06	758672	597740	1.09724e+06	9.03714e+06	2.95611e+06	682619	9.1387e+06	4.40974e+06	884313	1.58716e+06	4.11202e+06	2.65184e+06	1.06007e+07	2.19258e+06	NaN	1.03849e+06	NaN	NaN	1.0155e+06	407935	1.37289e+06	889412	3.0144e+06	1.49989e+06	5.88766e+06	3.87332e+06	5.42915e+06	308708	553332	NaN	4.27371e+06	1.79076e+06	1.11065e+06	2.43806e+07	1.22605e+07	594036	6.3253e+06	1.26742e+07	7.42273e+07	9.17433e+06	1.97414e+06	1.08327e+06	5.51699e+06	3.98281e+06	726974	NaN	752692	3.46231e+06	8.11126e+06	5.65433e+07	8.78889e+06	9.07546e+06	1.02523e+07	1.78111e+06	5.42055e+06	NaN	0	1444	1.912e-06	6.305e-16	18.1	954.1	954.1	954.1	7.86287e-19	1.07705e-19	0	0	2.84633e-17	3.97252e-18	0	0	5.76	57.63
P06858	LPL	High	[R].CNNLGYEINK.[V]	P06858 [310-319]	High	High	1xCarbamidomethyl [C1]	1	1	15	0	1224.57	1	1.07441e+06	1.01059e+06	NaN	NaN	NaN	NaN	NaN	NaN	NaN	NaN	NaN	2.37697e+06	NaN	NaN	788211	NaN	NaN	NaN	NaN	NaN	1.66044e+06	NaN	NaN	NaN	NaN	893845	NaN	408267	NaN	NaN	NaN	683296	1.30014e+06	NaN	NaN	NaN	649162	875918	NaN	NaN	NaN	NaN	NaN	269519	NaN	NaN	1.10251e+06	NaN	2.343e+06	2.68762e+06	NaN	1.38187e+06	NaN	NaN	354409	NaN	NaN	1.37569e+06	1.42711e+06	NaN	NaN	3.53696e+06	NaN	NaN	NaN	1.15098e+06	NaN	NaN	547045	1.23393e+06	NaN	1.30986e+06	NaN	3.49311e+06	NaN	NaN	NaN	NaN	NaN	NaN	NaN	NaN	NaN	0	310	1.912e-06	5.212e-06	4.54	475.1	348.9	348.9	2.86422e-05	1.05545e-06	9.26059e-07	6.12632e-05	0.00103578	5.43545e-06	5.37273e-06	0.000120344	2.83	28.16
P27824-2	CANX	High	[K].YDGKWEVEEMK.[E]	P27824-2 [135-145]	High	High	1xOxidation [M10]	1	2	14	1	1429.63	0	742998	NaN	NaN	NaN	NaN	NaN	NaN	NaN	NaN	589306	NaN	NaN	NaN	NaN	254033	NaN	933850	233126	815780	NaN	1.05434e+06	NaN	642633	NaN	4.48038e+06	3.47783e+06	2.95513e+06	303340	821488	NaN	NaN	NaN	NaN	NaN	NaN	NaN	437690	2.43273e+06	NaN	1.68703e+07	NaN	531623	853419	345133	NaN	NaN	1.16907e+06	NaN	1.91934e+06	NaN	NaN	NaN	2.06618e+06	NaN	NaN	2.47204e+06	259029	NaN	NaN	NaN	1.5782e+07	5.13316e+06	NaN	NaN	3.97146e+06	647649	NaN	NaN	608894	3.05282e+06	1.06756e+06	NaN	NaN	4.52026e+06	5.87444e+06	2.91875e+06	3.55309e+06	3.09758e+06	1.35763e+07	2.40852e+06	NaN	NaN	NaN	0	0	1.912e-06	4.89e-06	4.13	526.6	375.5	375.5	7.3991e-05	1.05545e-06	8.24315e-07	5.62778e-05	0.00267141	2.52017e-05	2.51566e-05	0.000320376	2.36	27.36
P48745	NOV	High	[R].CPATPPTCAPGVR.[A]	P48745 [43-55]	High	n/a	2xCarbamidomethyl [C1;C8]	1	1	1	0	1383.65	0	542976	NaN	NaN	NaN	NaN	NaN	NaN	NaN	NaN	NaN	1.79013e+06	1.45407e+06	NaN	NaN	NaN	NaN	NaN	NaN	NaN	NaN	NaN	NaN	NaN	NaN	NaN	NaN	NaN	NaN	NaN	NaN	1.89586e+06	NaN	1.20599e+06	2.93737e+06	NaN	1.10733e+06	NaN	NaN	1.78154e+06	NaN	NaN	NaN	NaN	NaN	NaN	NaN	NaN	NaN	2.04875e+06	2.6122e+06	NaN	NaN	2.70818e+06	NaN	NaN	NaN	NaN	1.59643e+06	2.11149e+06	NaN	NaN	NaN	1.50549e+06	NaN	3.05257e+06	NaN	NaN	NaN	NaN	NaN	1.69857e+06	NaN	NaN	NaN	NaN	NaN	NaN	4.05272e+06	4.88167e+06	NaN	1.74423e+06	NaN	NaN	0	43	NaN	NaN	1.91	261	113.3	113.3	0.0123418	0.000459095	0.000459032	0.00298555	0.096848	0.00270257	0.00270227	0.0213142	NaN	27.53
P48637	GSS	High	[K].CPDIATQLAGTK.[K]	P48637 [294-305]	High	High	1xCarbamidomethyl [C1]	1	2	4	0	1274.64	1	653419	428657	702404	1.8509e+06	NaN	NaN	1.71696e+06	832281	NaN	NaN	2.56108e+06	1.07765e+06	NaN	1.9122e+06	NaN	NaN	NaN	NaN	NaN	NaN	471628	NaN	322570	NaN	1.04045e+06	2.48418e+06	348748	NaN	3.08671e+06	NaN	NaN	684643	NaN	NaN	4.1023e+06	NaN	1.43658e+06	NaN	2.19257e+06	6.99072e+06	1.32871e+06	1.33891e+06	NaN	194537	1.53932e+06	NaN	NaN	1.56879e+06	658233	NaN	NaN	NaN	2.17091e+06	NaN	NaN	NaN	NaN	2.2832e+06	2.8876e+06	NaN	1.15794e+07	2.4687e+06	NaN	NaN	NaN	NaN	NaN	NaN	NaN	NaN	NaN	NaN	NaN	NaN	NaN	NaN	NaN	NaN	NaN	NaN	NaN	NaN	NaN	0	0	1.912e-06	2.235e-06	1	229.6	58.4	58.4	0.100412	0.00382308	0.00382304	0.0234126	0.622026	0.0420912	0.0420912	0.356299	2.26	36.29
P13671	C6	High	[R].CPINCLLGDFGPWSDCDPCIEK.[Q]	P13671 [78-99]	High	Low	4xCarbamidomethyl [C1;C16;C19];C5	1	1	3	0	2653.12	1	2.76774e+06	NaN	NaN	NaN	1.30735e+06	NaN	NaN	NaN	NaN	2.38044e+06	2.86345e+06	NaN	NaN	NaN	NaN	NaN	NaN	NaN	NaN	NaN	3.20224e+06	851298	3.89611e+07	NaN	NaN	NaN	NaN	NaN	NaN	NaN	NaN	NaN	NaN	NaN	NaN	NaN	1.04379e+06	1.60652e+06	3.18184e+06	NaN	NaN	NaN	NaN	NaN	NaN	NaN	NaN	NaN	NaN	NaN	753753	NaN	NaN	NaN	NaN	NaN	NaN	NaN	1.19382e+08	4.89181e+06	NaN	NaN	6.68801e+06	5.42987e+06	3.44028e+06	NaN	NaN	1.36604e+06	NaN	NaN	NaN	NaN	NaN	NaN	NaN	4.50955e+06	5.53711e+06	NaN	NaN	5.85543e+06	2.09666e+06	NaN	NaN	0	0	0.1509	0.9949	1.49	32	32	32	0.0324563	0.00121949	0.00121932	0.00721386	0.554812	0.0334821	0.033482	0.288513	0.63	44.44
P02766	TTR	High	[K].CPLMVK.[V]	P02766 [30-35]	High	High	1xCarbamidomethyl [C1];1xOxidation [M4]	1	1	72	0	763.384	1	NaN	3773470	4.27877e+06	3.42355e+06	1.45977e+07	542366	1.62401e+06	749050	8.55299e+06	2.25049e+06	1.43354e+07	NaN	NaN	4.36012e+06	NaN	NaN	NaN	NaN	6.87333e+06	NaN	1.78903e+06	1.4098e+06	NaN	872448	338692	1.0352e+07	NaN	199632	275197	8.52053e+06	4.47524e+06	4.11651e+06	1.51964e+06	5.71778e+06	5.05771e+06	4.33666e+06	923871	6.43968e+06	1.40439e+07	1.29678e+07	8.84819e+06	1.01611e+07	2.2935e+06	190200	876189	1.30862e+06	NaN	361307	1.30753e+06	7.70081e+06	2.32207e+06	4.07811e+06	3.33375e+06	6.20752e+06	NaN	1.7515e+06	NaN	2.11157e+06	NaN	4.6936e+06	4.14339e+06	3.3878e+06	NaN	9.20277e+06	1.14071e+07	2.5929e+06	4.88938e+06	874092	NaN	5.31938e+06	NaN	2.60951e+06	624896	7.4871e+06	2.83532e+06	8.62534e+06	2.14338e+07	6.41307e+07	3.07634e+07	5.82848e+06	2.07011e+07	1.30097e+07	NaN	0	0	0.0006147	0.008406	4.11	402.2	217.5	217.5	7.71405e-05	1.05545e-06	7.86814e-07	5.43774e-05	0.00278482	3.36794e-05	3.3111e-05	0.000406566	0.85	22.47
P02766	TTR	High	[K].CPLMVK.[V]	P02766 [30-35]	High	n/a	1xCarbamidomethyl [C1]	1	1	2	0	747.389	0	4.34992e+06	1483311	5.95329e+06	2.8438e+06	NaN	6.6093e+06	8.60651e+06	5.4472e+06	3.51472e+06	6.24578e+06	1.19038e+07	3.31765e+06	2.7739e+06	7.18631e+06	NaN	NaN	NaN	1.6089e+06	3.02395e+06	NaN	NaN	NaN	NaN	NaN	NaN	9.61033e+06	2.27744e+06	NaN	NaN	NaN	1.5204e+07	6.24271e+06	NaN	NaN	3.49553e+06	4.90503e+06	NaN	5.00436e+06	1.91685e+07	NaN	1.44121e+07	2.65897e+06	NaN	NaN	NaN	4.99756e+06	4.98668e+06	NaN	8.70315e+06	1.57229e+07	3.85159e+06	1.23546e+07	NaN	NaN	NaN	NaN	NaN	NaN	NaN	NaN	NaN	NaN	NaN	1.00817e+07	2.29224e+06	NaN	4.09255e+06	1.78527e+06	1.922e+06	1.18589e+06	1.66693e+06	NaN	1.44668e+06	1.03905e+07	5.22255e+06	NaN	NaN	7.899e+06	1.62208e+07	2.78012e+06	2.99888e+06	2.76189e+06	NaN	0	30	NaN	NaN	2.64	349.6	99.9	99.9	0.00226801	6.96597e-05	6.92423e-05	0.000455546	0.0760398	0.00203061	0.00203058	0.0162798	NaN	25.71
P01833	PIGR	High	[R].CPLLVDSEGWVK.[A]	P01833 [395-406]	High	High	1xCarbamidomethyl [C1]	1	1	344	0	1402.7	10	2.14298e+07	3.96111e+07	3.55919e+07	2.27731e+07	3.66881e+07	5.68275e+06	1.0346e+07	7.48315e+06	7.3322e+07	3.959e+07	9.79232e+07	2.52555e+07	1.55373e+07	3.68058e+07	2.10235e+06	2.28143e+06	5.58357e+06	2.19194e+06	1.01357e+07	4.14159e+07	1.74114e+07	1.00145e+07	2.70457e+07	3.01266e+07	2.99879e+06	1.31579e+07	NaN	1.61544e+06	3.77322e+06	1.73208e+06	9.61568e+07	8.89357e+07	1.34515e+07	102690085	4.13797e+07	220440	9.37079e+06	5.73076e+07	6.07835e+07	146487265	6.70848e+07	3.61816e+07	3.17041e+06	8.58067e+07	2.41258e+06	4.26112e+06	4.87262e+06	815551	3.1838e+07	5.321e+06	7.39629e+06	1.71598e+08	1.02238e+06	NaN	1.02607e+06	1.85433e+06	1.45639e+06	3.85123e+06	6.55564e+07	2.56355e+07	1.44667e+08	5.41324e+07	4.30659e+07	8.59409e+07	6.81642e+07	3.78663e+07	4.71967e+07	1.70214e+07	1.72533e+07	1.37829e+07	5.69699e+07	1.33609e+06	7.08702e+06	5.41827e+07	7.0846e+06	8.13033e+07	334340863	1.71623e+08	1724375344	1.25175e+08	1.39167e+08	9.3367e+07	NaN	0	395	1.912e-06	4.141e-10	14.83	817.6	653.8	653.8	1.49503e-15	2.21611e-16	0	0	5.41193e-14	7.8247e-15	0	0	3.83	54.59
P98160	HSPG2	High	[R].CPIGYSGLSCESCDAHFTR.[V]	P98160 [733-751]	High	High	3xCarbamidomethyl [C1;C10;C13]	1	1	35	0	2216.92	2	1.94753e+06	1.11798e+06	1.45571e+06	1.73656e+06	NaN	NaN	NaN	NaN	NaN	NaN	NaN	2.32774e+06	NaN	NaN	NaN	NaN	NaN	NaN	NaN	NaN	NaN	1.27739e+06	1.92163e+06	NaN	NaN	1.3707e+06	NaN	NaN	NaN	NaN	NaN	821574	2.32757e+06	NaN	NaN	1.09686e+06	2.25854e+06	NaN	3.74211e+06	NaN	2.26989e+06	NaN	NaN	NaN	NaN	NaN	NaN	NaN	1.44799e+06	NaN	NaN	NaN	NaN	NaN	NaN	NaN	NaN	2.80211e+06	NaN	1.40455e+06	NaN	NaN	2.32137e+06	2.32351e+06	8.56343e+06	NaN	NaN	NaN	NaN	NaN	NaN	NaN	NaN	NaN	NaN	NaN	7.24199e+06	NaN	NaN	NaN	NaN	NaN	NaN	0	733	1.912e-06	6.305e-16	21.1	1110.1	1088.7	1088.7	7.86287e-22	1.08777e-22	0	0	2.84633e-20	3.88145e-21	0	0	5.14	37.8
O76076	WISP2	High	[R].CPLGVPLVLDGCGCCR.[V]	O76076 [39-54]	High	High	4xCarbamidomethyl [C1;C12;C14;C15]	1	2	13	0	1832.83	1	NaN	NaN	NaN	NaN	NaN	NaN	NaN	NaN	NaN	NaN	NaN	NaN	NaN	NaN	NaN	NaN	NaN	NaN	NaN	NaN	NaN	NaN	NaN	NaN	NaN	NaN	NaN	NaN	NaN	NaN	NaN	NaN	NaN	NaN	NaN	222658	NaN	1.64619e+06	NaN	4.77821e+06	NaN	NaN	NaN	NaN	NaN	NaN	NaN	NaN	NaN	753750	NaN	NaN	NaN	NaN	NaN	NaN	NaN	NaN	NaN	NaN	4.36658e+06	966368	NaN	NaN	1.68451e+06	NaN	NaN	NaN	NaN	NaN	NaN	NaN	NaN	NaN	NaN	NaN	2.96427e+07	NaN	3.5659e+06	NaN	NaN	NaN	NaN	0	39	1.912e-06	3.321e-10	12.1	662.4	643.1	643.1	7.86287e-13	1.13478e-13	0	0	2.84633e-11	4.29877e-12	0	0	3.85	55.75
Q9NPH3	IL1RAP	High	[K].CPLFEHFLK.[F]	Q9NPH3 [47-55]	High	High	1xCarbamidomethyl [C1]	1	4	23	0	1190.6	0	NaN	NaN	NaN	NaN	NaN	NaN	NaN	NaN	NaN	1.23571e+06	6.58709e+06	NaN	NaN	2.42318e+06	589352	319556	1.98089e+06	NaN	2.304e+06	256497	NaN	NaN	NaN	NaN	NaN	643146	721284	1.01821e+06	1.68537e+06	NaN	1.23371e+06	NaN	NaN	NaN	1.47983e+06	NaN	NaN	776369	739909	2.37275e+06	1.03304e+06	NaN	NaN	NaN	NaN	NaN	NaN	NaN	NaN	883997	592219	NaN	NaN	NaN	991744	NaN	NaN	NaN	NaN	NaN	1.7821e+06	NaN	2.16115e+06	2.17653e+06	NaN	NaN	NaN	NaN	NaN	NaN	NaN	1.91624e+06	1.71373e+06	1.72743e+06	NaN	NaN	1.18141e+07	5.24252e+06	9.94865e+06	2.97413e+06	NaN	NaN	NaN	0	0	1.912e-06	2.525e-09	5.56	560.5	311.1	311.1	2.75193e-06	1.05545e-06	1.04952e-06	6.55609e-05	9.96086e-05	1.89086e-06	1.48448e-06	6.44538e-05	2.43	46.47
P07911	UMOD	High	[R].CPHTR.[D]	P07911 [527-531]	High	n/a	1xCarbamidomethyl [C1]	1	1	1	0	670.309	0	NaN	NaN	NaN	NaN	NaN	NaN	NaN	NaN	NaN	NaN	NaN	NaN	NaN	NaN	NaN	NaN	NaN	NaN	NaN	NaN	NaN	91850	32364	NaN	NaN	NaN	NaN	NaN	NaN	NaN	NaN	NaN	NaN	273713	22447.4	NaN	NaN	100146	28771.2	157806	NaN	NaN	NaN	NaN	NaN	NaN	11099.1	NaN	129134	19784.1	NaN	198068	1.11728e+06	102024	NaN	NaN	NaN	26859.2	386519	44245.3	339425	54850.8	486283	167289	NaN	NaN	NaN	NaN	73394.1	NaN	203374	NaN	NaN	NaN	NaN	NaN	123838	NaN	NaN	NaN	240809	NaN	NaN	0	527	NaN	NaN	2.02	370.9	47.3	47.3	0.00956874	0.000357145	0.000357094	0.00259195	0.262077	0.0109259	0.0109259	0.0901982	NaN	14.94
Q9NPA2	MMP25	High	[R].YDEAAARPDPGYPR.[D]	Q9NPA2 [439-452]	n/a	High		1	1	1	0	1577.73	0	593990	NaN	NaN	1.02981e+06	NaN	NaN	NaN	NaN	NaN	NaN	NaN	NaN	353456	NaN	NaN	NaN	NaN	NaN	NaN	NaN	NaN	NaN	NaN	NaN	NaN	NaN	NaN	289592	NaN	NaN	NaN	NaN	893844	NaN	531868	NaN	NaN	NaN	1.14563e+06	NaN	NaN	NaN	723566	NaN	NaN	NaN	1.26744e+06	NaN	NaN	NaN	NaN	NaN	4.95359e+06	NaN	NaN	NaN	NaN	NaN	NaN	NaN	NaN	NaN	NaN	NaN	2.08525e+06	NaN	NaN	NaN	NaN	NaN	NaN	1.66489e+06	NaN	NaN	NaN	3.70733e+06	NaN	NaN	NaN	NaN	NaN	NaN	NaN	0	0	1.169e-05	4.693e-05	NaN	NaN	NaN	NaN	NaN	NaN	NaN	NaN	NaN	NaN	NaN	NaN	1.71	25.52
P01042	KNG1	High	[K].CPGRPWK.[S]	P01042 [614-620]	High	High	1xCarbamidomethyl [C1]	1	1	135	0	900.451	3	5.38828e+06	907952	1.39541e+06	3.3314e+06	752236	1.25622e+06	2.01297e+06	2.02407e+06	4.07232e+06	2.94936e+06	1.03015e+07	2.42305e+07	3.00255e+06	4.61896e+06	4.80999e+06	907396	611309	1.60707e+06	9.63923e+06	9.47737e+06	6.4473e+06	8.66403e+06	1.99615e+06	7.44939e+06	9.64824e+06	5.24676e+06	3.60392e+06	2.04762e+06	5.51247e+06	2.81102e+07	8.02746e+06	6.53937e+06	1.18503e+07	4.60773e+07	NaN	5.40248e+06	5.70252e+06	4.97309e+06	1.88568e+07	1.27291e+07	7.00245e+06	2.37857e+06	8.53323e+06	601435	4.81694e+06	1.75791e+06	2.1831e+06	8.27934e+06	8.20205e+06	3.23116e+07	9.64476e+06	1.26313e+07	7.76539e+06	2.06929e+07	3.97475e+06	1.04275e+07	3.38019e+06	1.79535e+07	9.77345e+06	5.77937e+06	2.02908e+07	1.74299e+07	9.25511e+06	4.52195e+06	2.37211e+07	1.79989e+06	5.34433e+06	1.06291e+06	5.87922e+06	9.74801e+06	6.97689e+06	1.37795e+06	6.1775e+06	2.21503e+07	8.45292e+06	2.46897e+06	7.08227e+06	1.07695e+07	2.57804e+07	4.39165e+06	3.16023e+06	5.49987e+06	NaN	0	614	6.868e-05	0.0009183	4.32	521.5	301.9	301.9	4.82915e-05	1.05545e-06	8.77506e-07	5.89762e-05	0.00174513	1.25465e-05	1.24884e-05	0.000285421	2.13	19.46
Q8IY95	TMEM192	High	[K].CPGNYTNPLK.[V]	Q8IY95 [82-91]	High	High	1xCarbamidomethyl [C1]	1	2	49	0	1163.55	5	4.53861e+07	1.57847e+07	1.47309e+07	4.25088e+07	1.33736e+07	1.34753e+07	1.24763e+07	8.98966e+06	1.47228e+07	2.04339e+07	4.85885e+07	6.96284e+07	1.6368e+07	1.57105e+07	3.1119e+07	6.96337e+06	1.10672e+07	1.00855e+07	6.36511e+07	2.28963e+07	2.17737e+07	6.12767e+07	3.17213e+07	5.12298e+07	2.95894e+07	3.56707e+07	1.92077e+07	8.86412e+06	7.24134e+07	9.07557e+07	1.504e+07	2.36128e+07	3.43094e+07	9.93674e+07	2.33224e+07	3.1988e+07	3.34695e+07	3.55429e+07	3.08051e+07	4.49668e+07	2.06059e+07	2.73441e+07	6.66149e+07	8.50871e+06	6.62728e+07	7.42789e+06	3.17617e+07	6.23508e+07	5.04383e+07	6.01305e+07	3.5778e+07	4.15964e+07	3.87268e+07	6.47733e+07	1.5341e+07	6.77616e+07	2.44985e+07	108866738	2.46428e+07	2.38908e+07	8.64411e+07	7.47388e+07	8.72141e+07	2.9046e+07	2.72018e+07	3.49534e+07	3.58937e+07	2.79639e+07	4.72326e+07	1.06832e+08	1.04968e+08	2.10325e+07	4.66895e+07	7.91447e+07	4.77742e+07	3.14093e+07	4.57855e+07	4.68569e+07	5.72918e+07	1.38476e+07	4.89621e+07	3.63437e+07	NaN	0	82	1.912e-06	1.681e-07	10.83	686.3	459.1	459.1	1.46815e-11	1.69342e-12	0	0	1.17582e-10	1.45823e-11	0	0	2.71	29.1
P50897	PPT1	High	[R].CPGESSHICDFIRK.[T]	P50897 [152-165]	High	High	2xCarbamidomethyl [C1;C9]	1	2	140	1	1705.78	2	1.39601e+07	2115031	5.5549e+06	NaN	1.09923e+06	480356	NaN	2.72514e+06	2.15725e+06	1.28131e+07	1.79071e+07	1.39294e+06	4.44443e+06	6.81202e+06	409706	NaN	NaN	NaN	1.25194e+06	1.09107e+06	1.48827e+06	6.75192e+06	6.77156e+06	3.28143e+06	NaN	7.80792e+06	NaN	NaN	NaN	NaN	4.54789e+06	1.73276e+06	2.64411e+06	4.6382e+06	1.1172e+07	3.63287e+06	2.03003e+06	5.79748e+06	1.25699e+07	2.00625e+07	3.83758e+06	NaN	NaN	NaN	NaN	NaN	NaN	NaN	1.89947e+07	8.62008e+06	5.91716e+06	5.91817e+06	1.23134e+07	5.14066e+06	NaN	NaN	538452	2.66554e+07	4.65051e+06	3.87725e+06	1.16352e+07	6.07962e+06	2.61452e+07	2.9498e+07	1.22014e+07	2.95012e+06	NaN	1.8579e+07	9.49109e+06	1.36083e+07	21552712	NaN	NaN	1.44809e+06	1.29319e+06	1.07392e+07	NaN	NaN	2.40872e+07	4.15832e+06	5.68755e+06	9.47665e+06	NaN	0	0	1.912e-06	8.654e-14	12.64	755.3	689.9	689.9	2.26751e-13	3.29439e-14	0	0	8.20828e-12	1.22018e-12	0	0	4.27	30.51
P28799	GRN	High	[R].CPDGSTCCELPSGK.[Y]	P28799 [215-228]	High	High	3xCarbamidomethyl [C1;C7;C8]	1	2	5	0	1567.62	1	NaN	731668	628553	NaN	NaN	NaN	NaN	NaN	NaN	NaN	NaN	NaN	NaN	NaN	NaN	NaN	NaN	NaN	NaN	NaN	NaN	1.73294e+06	NaN	NaN	NaN	NaN	NaN	NaN	NaN	NaN	1.42103e+06	1.15646e+06	NaN	9.13005e+06	984402	489494	NaN	1.01282e+06	NaN	1.99622e+06	916448	NaN	NaN	NaN	NaN	NaN	NaN	NaN	NaN	1.70905e+06	NaN	NaN	NaN	NaN	NaN	NaN	NaN	NaN	NaN	NaN	5.65267e+06	NaN	2.76262e+06	NaN	NaN	NaN	NaN	NaN	NaN	NaN	NaN	NaN	NaN	NaN	NaN	NaN	4.64297e+06	NaN	NaN	NaN	NaN	4.18497e+06	NaN	0	215	1.642e-05	0.0002764	7.15	385.9	385.9	385.9	7.12279e-08	5.93339e-09	0	0	2.57842e-06	1.89086e-06	1.8853e-06	7.57978e-05	1.44	24.77
P50897	PPT1	High	[R].CPGESSHICDFIR.[K]	P50897 [152-164]	High	High	2xCarbamidomethyl [C1;C9]	1	2	126	0	1577.68	5	5.83562e+06	2.93224e+06	1.95361e+06	4.09204e+06	NaN	NaN	1.57727e+06	3.20995e+06	3.82054e+06	2.71502e+06	1.16432e+07	4.26366e+06	2.93804e+06	2.84675e+06	NaN	608087	998319	1.44894e+06	1.70401e+07	5.24377e+06	2.29301e+06	9.35349e+06	3.83778e+06	NaN	1.31107e+06	1.09251e+07	777553	1.73016e+06	3.81161e+06	1.21685e+07	1.3346e+07	6.12885e+06	5.44043e+06	3.35995e+07	6.3484e+06	7.79652e+06	8.14757e+06	1.18211e+07	2.02312e+07	2.10553e+07	1.14781e+07	NaN	1.54683e+07	1.59488e+06	1.44832e+06	9.58851e+06	5.2057e+06	3.19597e+06	1.07153e+07	1.58757e+07	7.33994e+06	1.22419e+07	1.30556e+07	6.10513e+06	2.78363e+06	4.15356e+06	NaN	1.64096e+07	1.03642e+07	4.19459e+06	3.64955e+07	2.29502e+07	2.61678e+07	2.11169e+07	1.25e+07	NaN	3.27527e+06	9.03413e+06	7.36998e+06	15897787	1.63118e+07	1.61849e+06	3.04411e+06	4.77609e+06	1.22096e+07	3.87237e+07	3.95483e+07	1.75269e+07	4.86817e+07	1.50154e+07	1.12148e+07	1.7407e+07	NaN	0	152	1.912e-06	5.304e-13	18.11	1039.7	885.6	885.6	7.75264e-19	1.05666e-19	0	0	2.80643e-17	3.88924e-18	0	0	4.67	35.77
Q8NFY4	SEMA6D	High	[R].CPFDAR.[Q]	Q8NFY4 [166-171]	n/a	High	1xCarbamidomethyl [C1]	1	8	3	0	765.335	1	277334	NaN	NaN	231063	NaN	NaN	NaN	NaN	NaN	NaN	882468	903167	NaN	NaN	NaN	NaN	NaN	NaN	NaN	304800	448862	344839	246272	367553	NaN	NaN	NaN	NaN	NaN	NaN	NaN	NaN	385316	1.15295e+06	NaN	223846	NaN	290570	NaN	NaN	629635	NaN	NaN	NaN	NaN	NaN	NaN	NaN	414214	1.50095e+06	517452	337708	NaN	NaN	NaN	NaN	NaN	573863	NaN	350275	NaN	767537	583891	NaN	NaN	NaN	274756	NaN	212248	NaN	358137	NaN	NaN	NaN	NaN	NaN	NaN	NaN	NaN	NaN	NaN	NaN	NaN	0	0	0.002911	0.03414	NaN	NaN	NaN	NaN	NaN	NaN	NaN	NaN	NaN	NaN	NaN	NaN	0.83	22.25
P01860	IGHG3	High	[R].CPEPKSCDTPPPCPR.[C]	P01860 [114-128];[129-143];[144-158]	High	High	3xCarbamidomethyl [C1;C13];C7	1	1	3	1	1797.77	0	NaN	NaN	NaN	NaN	NaN	NaN	NaN	NaN	NaN	NaN	NaN	NaN	NaN	NaN	NaN	NaN	NaN	NaN	NaN	NaN	NaN	NaN	NaN	NaN	NaN	NaN	NaN	NaN	NaN	NaN	NaN	NaN	NaN	NaN	NaN	NaN	NaN	NaN	NaN	NaN	NaN	NaN	NaN	NaN	NaN	NaN	NaN	NaN	NaN	NaN	NaN	NaN	NaN	NaN	NaN	NaN	NaN	NaN	NaN	NaN	NaN	NaN	NaN	NaN	NaN	NaN	NaN	NaN	NaN	NaN	NaN	NaN	NaN	NaN	NaN	NaN	NaN	3.18603e+06	NaN	NaN	NaN	NaN	NaN	0	114	1.912e-06	4.882e-12	8.2	565.1	509.9	509.9	6.26699e-09	5.11935e-10	0	0	2.26862e-07	1.91193e-08	0	0	4.54	20.78
P04899-4	GNAI2	High	[K].YDEAASYIQSK.[F]	P04899-4 [297-307]	High	High		1	6	177	0	1274.59	2	7.65232e+06	9.4148e+06	1.4402e+06	8.30089e+06	760373	3.37072e+06	5.0848e+06	2.1079e+06	4.30836e+06	6.26606e+06	2.04441e+07	1.2903e+07	5.02205e+06	8.75927e+06	6.54205e+06	2.58038e+06	2.09645e+06	1.2287e+06	1.3524e+07	6.10577e+06	7.38964e+06	1.1344e+07	8.34188e+06	1.1017e+07	3.41991e+06	2.21513e+07	6.05046e+06	2.4711e+06	8.57996e+06	1.29743e+07	9.45477e+06	6.59225e+06	6.05438e+06	2.63791e+07	1.2367e+07	5.77888e+06	1.47711e+07	1.83113e+07	2.9564e+07	2.35409e+07	8.11435e+06	6.79122e+06	1.54823e+07	5.69555e+06	9.39856e+06	5.63949e+06	4.98843e+06	6.45431e+06	1.41986e+07	1.29111e+07	9.59904e+06	1.29658e+07	3.69772e+07	2.25798e+07	4.46036e+06	1.50701e+07	4.22429e+06	1.70155e+07	1.22542e+07	8.5392e+06	4.69369e+07	2.13745e+07	2.03214e+07	2.94551e+07	1.04634e+07	1.83374e+06	9.63113e+06	3.92679e+06	7.39039e+06	1.51055e+07	1.36726e+07	9.995e+06	1.37427e+07	1.04081e+07	9.63637e+06	2.69964e+07	4.23158e+07	1.75907e+07	2.92686e+07	2.9171e+06	1.13894e+07	1.59219e+07	NaN	0	0	1.912e-06	1.946e-07	9.83	665.1	320.3	320.3	1.4788e-10	1.36873e-11	0	0	5.35318e-09	4.23125e-10	0	0	3.63	29.97
P22532	SPRR2D	High	[K].CPEPCPSPK.[C]	P22532 [32-40]	High	High	2xCarbamidomethyl [C1;C5]	1	1	14	0	1071.46	1	NaN	284989	4.97534e+06	NaN	767550	NaN	NaN	NaN	108101	NaN	523788	NaN	NaN	690171	NaN	NaN	NaN	NaN	NaN	NaN	1.99603e+06	NaN	NaN	3.20208e+07	158725	NaN	NaN	NaN	NaN	NaN	1.4098e+07	NaN	NaN	NaN	NaN	NaN	NaN	377499	NaN	NaN	NaN	645221	NaN	NaN	NaN	NaN	NaN	NaN	NaN	3.31981e+06	293730	2.43952e+06	NaN	NaN	NaN	NaN	NaN	NaN	NaN	9.22925e+06	NaN	NaN	NaN	521008	NaN	292241	250407	181171	NaN	NaN	NaN	500008	NaN	956943	NaN	2.45108e+06	3.5711e+07	6.72306e+06	2.95078e+06	1.73777e+07	1.22687e+07	1.35641e+07	NaN	0	0	1.912e-06	8.637e-06	5.57	654.3	80.4	80.4	2.69913e-06	1.05545e-06	1.05059e-06	6.55953e-05	8.4523e-06	1.89086e-06	1.69596e-06	7.05219e-05	2.53	19.19
O75936	BBOX1	High	[R].YDEHAYK.[W]	O75936 [133-139]	High	High		1	1	90	0	925.405	0	290855	NaN	110451	224910	732592	NaN	144420	NaN	NaN	NaN	NaN	230126	NaN	NaN	NaN	NaN	NaN	NaN	NaN	NaN	NaN	466729	NaN	NaN	772819	NaN	NaN	NaN	NaN	NaN	NaN	NaN	NaN	2.12861e+06	76384.8	197180	NaN	NaN	NaN	NaN	NaN	247290	194146	NaN	314632	NaN	NaN	NaN	NaN	NaN	NaN	NaN	NaN	NaN	NaN	NaN	NaN	NaN	241333	NaN	NaN	NaN	NaN	73057.6	NaN	148474	296743	NaN	294801	45707.8	NaN	NaN	24323.8	2.64189e+06	59139.3	86507.1	NaN	100488	643748	NaN	NaN	NaN	NaN	0	133	1.526e-05	0.0001715	5.67	448.8	395.6	395.6	2.12015e-06	1.26676e-07	0	0	7.67426e-05	1.89086e-06	1.49775e-06	6.48256e-05	1.79	16.8
Q9Y577-1	TRIM17	High	[K].CPENGFWVVQLSK.[G]	Q9Y577-1 [383-395]	n/a	High	1xCarbamidomethyl [C1]	1	1	1	0	1563.76	0	743387	695005	NaN	NaN	NaN	NaN	NaN	NaN	1.75391e+06	778211	4.0771e+06	NaN	960375	1.27894e+07	544599	NaN	1.07034e+06	417358	2.39516e+06	524930	NaN	NaN	NaN	NaN	NaN	942712	NaN	596692	NaN	NaN	NaN	NaN	NaN	NaN	1.05187e+06	NaN	NaN	NaN	NaN	3.00438e+06	NaN	NaN	NaN	NaN	NaN	NaN	1.00286e+06	NaN	NaN	NaN	NaN	NaN	NaN	NaN	NaN	992051	NaN	NaN	NaN	NaN	1.67939e+06	1.4946e+06	2.59764e+06	1.16957e+06	1.88441e+06	NaN	NaN	8.43794e+06	1.86055e+06	2.90493e+06	1.11237e+07	892916	1.51112e+06	NaN	1.36115e+06	3.66813e+06	3.07976e+06	2.87996e+06	1.79622e+06	5.74107e+06	2.43e+06	3.58281e+06	NaN	0	0	0.006443	0.09299	NaN	NaN	NaN	NaN	NaN	NaN	NaN	NaN	NaN	NaN	NaN	NaN	2.55	44.29
P60709	ACTB	High	[R].CPEALFQPSFLGMESCGIHETTFNSIMK.[C]	P60709 [257-284]	n/a	High	2xCarbamidomethyl [C1;2xOxidation [M13;C16];M27]	1	2	5	0	3263.45	1	1.37697e+06	NaN	465994	646608	NaN	NaN	950702	NaN	NaN	NaN	NaN	NaN	NaN	NaN	NaN	NaN	435487	NaN	NaN	610855	533034	NaN	NaN	NaN	NaN	1.07505e+07	NaN	NaN	NaN	NaN	2.48498e+06	NaN	NaN	7.64901e+06	NaN	NaN	NaN	NaN	NaN	5.31267e+06	NaN	NaN	NaN	NaN	NaN	NaN	NaN	NaN	NaN	NaN	NaN	NaN	NaN	NaN	NaN	NaN	NaN	NaN	1.66548e+06	1.44353e+06	3.45869e+06	NaN	NaN	982051	NaN	NaN	NaN	947039	410998	NaN	NaN	NaN	NaN	NaN	NaN	8.80341e+06	NaN	NaN	NaN	3.39946e+06	1.08468e+06	NaN	NaN	0	0	1.912e-06	8.75e-12	NaN	NaN	NaN	NaN	NaN	NaN	NaN	NaN	NaN	NaN	NaN	NaN	5.51	58.87
P60709	ACTB	High	[R].CPEALFQPSFLGMESCGIHETTFNSIMK.[C]	P60709 [257-284]	High	High	1xOxidation [M];2xCarbamidomethyl [C1;C16]	1	2	203	0	3247.46	7	7.54601e+06	7.47094e+06	4.42472e+06	1.24731e+07	NaN	2.26128e+06	3.93133e+06	865904	NaN	8.46796e+06	5.09752e+06	1.1808e+07	4.25137e+06	1.29483e+06	NaN	606645	2.12495e+06	1.40854e+06	8.98952e+06	3.67123e+06	5.0673e+06	1.13924e+07	5.58234e+06	NaN	2.15113e+06	1.61804e+07	2.35627e+06	3.10063e+06	7.47014e+06	NaN	2.3404e+06	4.64189e+06	4.54502e+06	2.01344e+07	5.01002e+06	5.05959e+06	6.9061e+06	7.89652e+06	1.56742e+07	2.03274e+07	5.13853e+06	2.84331e+06	5.3964e+06	185738	5.10768e+06	1.77942e+06	3.21463e+06	NaN	7.30405e+06	4.90815e+06	4.53916e+06	7.58612e+06	9.4607e+06	1.04975e+07	1.80552e+06	6.70382e+06	1.38265e+06	9.67575e+06	7.6473e+06	7.22312e+06	2.31169e+07	1.88311e+07	1.98378e+07	1.44065e+07	1.1013e+07	NaN	5.68333e+06	6.54962e+06	6.41952e+06	1.81746e+07	1.77462e+07	1.63964e+06	NaN	2.30397e+06	6.32399e+06	4.10702e+07	9.24097e+06	1.49971e+06	8.18078e+06	6.38562e+06	5.10806e+06	5.71484e+06	NaN	0	257	1.912e-06	6.305e-16	19.6	1021.6	1021.6	249.7	2.49203e-20	3.24591e-21	0	0	9.02106e-19	1.17634e-19	0	0	6.78	62.56
P60709	ACTB	High	[R].CPEALFQPSFLGMESCGIHETTFNSIMK.[C]	P60709 [257-284]	High	High	2xCarbamidomethyl [C1;C16]	1	2	122	0	3231.46	5	5.6044e+06	1.92604e+06	1.68745e+06	6.94001e+06	NaN	260910	1.62404e+06	376784	NaN	3.98168e+06	5.50316e+06	1.006e+07	3.52732e+06	9.00469e+06	249167	NaN	8.26484e+06	3.3373e+06	975899	NaN	NaN	5.11307e+06	1.23222e+06	1.22087e+06	4.78582e+06	5.52493e+06	4.19027e+06	1.93477e+06	1.07288e+07	941398	NaN	3.0799e+06	NaN	1.50879e+07	1.23652e+06	474024	2.16113e+06	1.01e+07	8.71535e+06	2.09744e+07	5.30965e+06	NaN	3.69204e+06	NaN	NaN	3.76241e+06	NaN	NaN	3.48163e+06	1.77898e+07	3.92687e+06	7.0318e+06	8.0126e+06	1.12842e+07	NaN	1.13647e+06	3.09885e+06	8.44271e+06	3.53284e+06	1.24232e+06	9.16863e+06	1.83778e+07	3.98449e+06	4.37695e+06	3.95819e+06	NaN	3.70684e+06	6.33034e+06	3.4061e+06	1.42613e+07	1.64777e+07	532222	NaN	675278	NaN	3.64379e+07	1.20397e+07	4.34957e+06	1.3523e+07	6.40874e+06	1.49411e+06	6.10842e+06	NaN	0	0	1.912e-06	6.305e-16	23.39	1201	1201	1201	4.07575e-24	6.51005e-25	0	0	1.4754e-22	2.03e-23	0	0	7	68.81
Q7Z7M0	MEGF8	High	[R].CPDVDECR.[L]	Q7Z7M0 [1072-1079]	High	High	2xCarbamidomethyl [C1;C7]	1	2	31	0	1050.4	2	688199	318455	225779	798493	NaN	207812	526764	NaN	NaN	203066	261766	1.74842e+06	302723	174997	197234	NaN	NaN	487139	2.48939e+06	1.59466e+06	328225	313056	462916	1.03344e+06	1.45556e+06	557638	750345	588167	1.23284e+06	3.37583e+06	NaN	1.00575e+06	3.31743e+06	1.22601e+07	501065	1.21644e+06	707838	823976	1.13582e+06	2.99084e+06	1.08879e+06	669309	987259	NaN	893679	NaN	NaN	622958	1.57352e+06	2.6949e+06	1.30311e+06	1.37659e+06	1.26365e+06	807606	NaN	1.76226e+06	1.14269e+06	1.19036e+06	353128	1.14911e+06	5.26812e+06	4.92645e+06	1.10007e+06	999051	1.19535e+06	NaN	272199	433858	783411	2.05045e+06	3.25323e+06	1.07651e+06	2.67013e+06	790761	NaN	NaN	NaN	NaN	2.56686e+06	NaN	NaN	NaN	NaN	0	0	1.912e-06	9.654e-06	4.85	471.8	249.3	249.3	1.41874e-05	1.05545e-06	9.68068e-07	6.28733e-05	0.000513318	4.24415e-06	4.20569e-06	0.000123831	1.49	19.03
Q8IWA5	SLC44A2	High	[K].CPDRYLTYLNAR.[S]	Q8IWA5 [116-127]	High	High	1xCarbamidomethyl [C1]	1	3	42	1	1541.75	2	1.70562e+06	312585	NaN	NaN	9.70463e+06	643402	NaN	515717	7.70956e+06	1.10579e+06	NaN	3.32592e+06	721727	NaN	1.62194e+06	1.76551e+06	NaN	NaN	NaN	2.17946e+06	877280	2.26478e+06	3.48812e+06	1.33349e+06	1.83508e+06	3.07751e+06	2.05532e+06	749754	952195	NaN	1.14894e+06	994361	3.44642e+06	3.1368e+06	725025	1.9099e+06	1.29812e+06	1.27721e+06	1.23441e+06	NaN	NaN	1.06457e+06	NaN	1.03947e+06	1.65373e+06	NaN	785085	2.9192e+06	NaN	2.31611e+06	3.70339e+06	1.59055e+06	NaN	1.97827e+06	544614	3.39302e+06	582022	2.55028e+06	2.87811e+06	2.02005e+06	NaN	2.36013e+06	2.19506e+06	NaN	3.2273e+06	2.2551e+06	4.92165e+06	2.22408e+06	2.67603e+06	NaN	3.05084e+06	1.04932e+07	2.71984e+06	NaN	NaN	3.68839e+06	NaN	NaN	1.74331e+06	NaN	NaN	2.02988e+06	NaN	0	116	1.912e-06	3.535e-10	6.93	499.8	421.2	421.2	1.1659e-07	9.96898e-09	0	0	4.22048e-06	1.89086e-06	1.7983e-06	7.34592e-05	3.39	39.15
Q9UGB7	MIOX	High	[K].CPDLPDVDK.[L]	Q9UGB7 [258-266]	n/a	High	1xCarbamidomethyl [C1]	1	1	1	0	1058.48	1	NaN	NaN	NaN	NaN	NaN	NaN	NaN	NaN	NaN	NaN	1.16176e+06	1.16389e+06	NaN	1.79387e+06	NaN	NaN	NaN	NaN	NaN	675948	NaN	1.05193e+06	NaN	NaN	NaN	NaN	NaN	NaN	NaN	NaN	NaN	646040	1.0414e+06	4.25068e+06	NaN	NaN	NaN	NaN	NaN	NaN	NaN	NaN	NaN	NaN	NaN	NaN	NaN	NaN	NaN	NaN	NaN	NaN	NaN	NaN	NaN	NaN	NaN	NaN	NaN	NaN	NaN	NaN	NaN	NaN	NaN	NaN	NaN	555407	922461	2.31748e+06	1.32625e+06	NaN	NaN	NaN	NaN	NaN	2.56179e+06	NaN	NaN	NaN	2.41612e+06	NaN	NaN	0	0	0.0004478	0.005595	NaN	NaN	NaN	NaN	NaN	NaN	NaN	NaN	NaN	NaN	NaN	NaN	1.82	31.88
P02749	APOH	High	[K].CPFPSRPDNGFVNYPAK.[P]	P02749 [205-221]	High	n/a	1xCarbamidomethyl [C1]	1	1	140	0	1965.93	11	2.7585e+07	4.07123e+07	4.95648e+07	6.9926e+07	6.98158e+06	1.50321e+07	6.37614e+06	1.41937e+07	2.02245e+06	6.39091e+07	1.25054e+08	9.47832e+07	7.12137e+07	4.91615e+07	1.68895e+07	1.01212e+07	4.34397e+07	4.40507e+06	2.74151e+07	3.34555e+07	1.44022e+07	5.47186e+07	5.9528e+07	3.43653e+07	2.94274e+07	1.0608e+08	1.60422e+07	1.4673e+07	1.0605e+08	9.31434e+07	1.50178e+08	2.78668e+07	4.01959e+07	1.71081e+08	2.8214e+07	2.71551e+07	123842674	2.23252e+08	5.42484e+07	2.77727e+08	7.90668e+07	1.30416e+07	1.75817e+08	6.37068e+06	2.52825e+07	6.99717e+06	2.55552e+07	9.96097e+07	1.39888e+08	6.91391e+07	5.1562e+07	1.00738e+08	6.06005e+08	7.01102e+07	2.61399e+07	5.4006e+07	9.22521e+06	2.81851e+08	7.74034e+07	1.32084e+08	1.49791e+08	9.31287e+07	131255981	9.31672e+07	9.69764e+07	6.67955e+07	1.44213e+07	5.72969e+07	4.91988e+07	7.60126e+07	2.04593e+08	1.5787e+07	3.41939e+07	3.4047e+07	3.06638e+07	2.35508e+08	2.25985e+08	186613801	1.10886e+08	3.98417e+07	1.14483e+08	2.33538e+08	NaN	0	205	NaN	NaN	11.22	705.8	450.5	450.5	6.01763e-12	7.34514e-13	0	0	2.17836e-10	2.53365e-11	0	0	NaN	39.65
P11142-1	HSPA8	High	[K].CNEIINWLDK.[N]	P11142-1 [574-583]	High	High	1xCarbamidomethyl [C1]	1	1	120	0	1304.63	1	2.70425e+06	1.721e+06	1.26135e+06	4.88048e+06	416779	1.11839e+06	NaN	NaN	1.0579e+06	2.99456e+06	7.18062e+06	4.77012e+06	1.62493e+06	2.06277e+06	1.74009e+06	1.64148e+06	932892	976904	2.93705e+06	2.58696e+06	2.19142e+06	5.41279e+06	2.05127e+06	3.45932e+06	NaN	4.83967e+06	655936	961119	756445	2.48455e+06	2.73144e+06	3.50253e+06	3.38474e+06	1.29726e+07	1.87544e+06	2.38649e+06	2.68405e+06	2.9983e+06	5.94539e+06	6.17526e+06	4.88777e+06	1.22519e+06	3.26649e+06	748197	NaN	641281	496849	1.91319e+06	2.74469e+06	5.93344e+06	2.51724e+06	3.06745e+06	1.98345e+06	3.48631e+06	1.40906e+06	2.60097e+06	932456	3.36658e+06	1.55095e+06	4.45713e+06	3.8144e+06	5.4312e+06	7.42024e+06	8.37091e+06	3.46169e+06	NaN	1.85752e+06	1.57917e+06	2.52158e+06	1.62924e+07	6.33463e+06	837361	3.49907e+06	2.26242e+06	2.16035e+06	1.02007e+07	1.74043e+07	7.88256e+06	7.23576e+06	4.34534e+06	4.0307e+06	8.12332e+06	NaN	0	0	1.912e-06	4.023e-07	10.66	645.8	399.8	399.8	2.17061e-11	2.80005e-12	0	0	7.85754e-10	1.04145e-10	0	0	3.17	54.51
Q08629	SPOCK1	High	[R].CNEEGYYK.[A]	Q08629 [337-344]	High	High	1xCarbamidomethyl [C1]	1	1	33	0	1062.42	1	277358	NaN	NaN	NaN	NaN	NaN	NaN	NaN	NaN	NaN	1.41177e+06	437867	NaN	NaN	NaN	NaN	NaN	NaN	NaN	NaN	NaN	NaN	206077	NaN	NaN	321785	NaN	NaN	NaN	NaN	NaN	NaN	NaN	NaN	NaN	338605	NaN	NaN	1.39761e+06	NaN	NaN	NaN	NaN	NaN	NaN	NaN	NaN	NaN	827361	1.81863e+06	364877	NaN	NaN	NaN	NaN	NaN	NaN	NaN	556436	NaN	NaN	NaN	521344	559252	NaN	NaN	NaN	NaN	NaN	NaN	NaN	NaN	NaN	NaN	NaN	NaN	NaN	1.00929e+06	NaN	NaN	NaN	NaN	NaN	0	0	1.169e-05	4.321e-05	4.85	430.2	430.2	430.2	1.42572e-05	1.05545e-06	9.6788e-07	6.28654e-05	0.000515842	4.24415e-06	4.20487e-06	0.000123816	2.43	20.01
Q9BUT1-1	BDH2	High	[R].CNCVCPGTVDTPSLQER.[I]	Q9BUT1-1 [172-188]	High	High	3xCarbamidomethyl [C1;C3;C5]	1	2	74	0	1992.86	2	5.64599e+06	2.18312e+06	776860	7.32357e+06	NaN	NaN	NaN	NaN	NaN	1.13648e+06	NaN	1.01906e+07	3.01842e+06	1.83201e+06	NaN	NaN	NaN	NaN	NaN	7.33109e+06	NaN	6.90754e+06	3.4653e+06	NaN	NaN	2.61027e+06	NaN	NaN	NaN	NaN	3.19578e+06	4.08953e+06	1.97892e+07	7.73376e+06	2.0091e+06	2.47791e+06	1.39207e+06	1.99071e+06	4.67022e+06	3.38959e+06	2.46734e+06	NaN	NaN	NaN	NaN	NaN	NaN	NaN	2.12581e+06	1.97646e+06	3.76733e+06	1.93711e+06	2.90655e+06	4.75898e+06	412900	1.07313e+06	NaN	9.47139e+06	1.42714e+06	1.29371e+06	NaN	4.15313e+06	6.75318e+06	NaN	2.19855e+06	NaN	NaN	3.33691e+06	3.66654e+06	NaN	8.41743e+06	NaN	NaN	757747	NaN	3.3596e+06	9.29703e+06	NaN	3.05573e+06	NaN	NaN	NaN	NaN	0	0	1.912e-06	3.709e-14	13.1	727	727	727	7.86287e-14	1.16133e-14	0	0	2.84633e-12	4.44011e-13	0	0	4.72	36.63
P78380	OLR1	High	[K].CLSLDAK.[L]	P78380 [172-178]	High	High	1xCarbamidomethyl [C1]	1	2	34	0	806.408	1	NaN	1.182e+06	2.54832e+06	3.47704e+06	NaN	NaN	NaN	NaN	1.92716e+06	3.4824e+06	4.93549e+06	NaN	725795	2.83756e+06	224048	252487	NaN	NaN	NaN	951558	5.13818e+06	NaN	1.16939e+06	NaN	334606	3.56625e+06	NaN	NaN	NaN	NaN	1.05946e+07	2.58916e+06	1.09496e+06	NaN	4.02534e+06	977525	790996	NaN	3.96805e+06	NaN	3.91968e+06	NaN	NaN	NaN	NaN	NaN	290231	NaN	1.37335e+06	3.42617e+06	NaN	1.62831e+06	2.89104e+06	NaN	NaN	NaN	NaN	NaN	1.76548e+06	2.51163e+06	NaN	NaN	NaN	1.13734e+07	5.28976e+06	NaN	NaN	NaN	NaN	NaN	NaN	NaN	NaN	NaN	NaN	NaN	7.80673e+06	NaN	1.67745e+07	NaN	4.16279e+06	NaN	NaN	0	172	0.0001176	0.001438	3.18	342.8	162.5	162.5	0.000664628	7.75627e-06	7.72508e-06	0.000171218	0.0235088	0.000620012	0.000619912	0.00577654	1.44	26.19
Q8NFQ8	TOR1AIP2	High	[K].CLSHHVADAYTSSQK.[V]	Q8NFQ8 [310-324]	n/a	High	1xCarbamidomethyl [C1]	1	1	1	0	1703.78	0	NaN	NaN	NaN	NaN	NaN	NaN	NaN	NaN	NaN	NaN	NaN	NaN	NaN	NaN	NaN	NaN	NaN	NaN	NaN	NaN	NaN	NaN	NaN	NaN	NaN	NaN	NaN	NaN	NaN	NaN	NaN	NaN	NaN	NaN	NaN	NaN	NaN	NaN	NaN	NaN	NaN	NaN	NaN	NaN	NaN	NaN	NaN	NaN	NaN	799759	243898	NaN	NaN	NaN	NaN	NaN	NaN	NaN	NaN	NaN	1.27053e+06	1.23393e+06	NaN	NaN	NaN	NaN	NaN	287555	NaN	NaN	296273	NaN	NaN	NaN	NaN	NaN	NaN	NaN	NaN	NaN	374407	NaN	NaN	0	0	1.912e-06	2.351e-07	NaN	NaN	NaN	NaN	NaN	NaN	NaN	NaN	NaN	NaN	NaN	NaN	2.4	20.46
P24855	DNASE1	High	[R].YDIALVQEVR.[D]	P24855 [54-63]	High	High		1	1	69	0	1205.65	2	2.61617e+06	1.66533e+06	1.44006e+07	1.76287e+06	3.10635e+06	1.1311e+06	2.28537e+07	5.0139e+06	2.51413e+06	3.08098e+06	1.50933e+07	5.40507e+06	1.07355e+06	896768	2.16939e+06	1.26834e+06	826452	1.42625e+06	1.51539e+07	3.58234e+06	4.19414e+06	1.92345e+06	2.7939e+06	1.18346e+07	2.93995e+06	1.06566e+07	2.13149e+06	639813	7.13841e+06	8.68912e+06	1.14441e+07	718181	1.13322e+06	4.79867e+06	1.00438e+07	1.07111e+06	2.67985e+06	4.7219e+06	4.52885e+07	2.67704e+06	3.62145e+06	8.42902e+06	26120648	1.2242e+06	4.52737e+06	7.38049e+06	1.74261e+06	5.53981e+06	3.49447e+06	8.69931e+06	1.87665e+06	3.72432e+06	6.03131e+06	8.19116e+06	2.89097e+06	8.3767e+06	1.18782e+06	1.61462e+06	5.1174e+06	2.69059e+06	4.29534e+07	6.3967e+06	4.32105e+06	7.54626e+06	8.31762e+06	1.53148e+07	1.29786e+07	2.30632e+06	2.4661e+06	3.40575e+06	6.3379e+06	6.49088e+06	9.47674e+06	1.34161e+07	4.10422e+07	1.46443e+07	1.26441e+07	3.92751e+07	1.77218e+06	4.79934e+07	3.03067e+07	3.01345e+06	NaN	0	54	1.912e-06	2.908e-07	10.66	627.5	499.9	499.9	2.17061e-11	2.73251e-12	0	0	7.85754e-10	1.00722e-10	0	0	3.23	47.68
P98164	LRP2	High	[R].CISEEWK.[C]	P98164 [2712-2718]	High	High	1xCarbamidomethyl [C1]	1	1	27	0	951.424	1	NaN	NaN	1.20681e+06	NaN	NaN	NaN	842735	NaN	NaN	NaN	NaN	NaN	NaN	NaN	239248	NaN	NaN	615700	NaN	NaN	575222	NaN	NaN	NaN	NaN	NaN	NaN	NaN	NaN	NaN	NaN	NaN	NaN	NaN	NaN	NaN	NaN	NaN	NaN	NaN	NaN	NaN	NaN	619271	NaN	NaN	NaN	NaN	NaN	NaN	NaN	NaN	NaN	NaN	NaN	NaN	NaN	NaN	NaN	NaN	NaN	NaN	NaN	8.30272e+06	3.05081e+07	NaN	NaN	NaN	1.54823e+06	4.80956e+06	9.76655e+06	NaN	NaN	NaN	NaN	1.14745e+07	3.35035e+07	1.37238e+07	1.92849e+07	5.9328e+06	3.28479e+06	5.36483e+06	NaN	0	2712	0.0006633	0.009391	2.42	300.9	93.5	93.5	0.00376508	0.000135711	0.00013545	0.00100394	0.120501	0.00374028	0.0037402	0.0299355	1.51	28.03
P02788	LTF	High	[K].CLRDGAGDVAFIR.[E]	P02788 [217-229]	High	High	1xCarbamidomethyl [C1]	1	2	104	1	1449.73	5	3.43659e+06	6.8208e+06	2.45245e+06	3.05004e+06	NaN	925901	NaN	NaN	1.37955e+06	3.24934e+06	3.09502e+07	3.83631e+06	2.79334e+06	4.45583e+06	453041	642244	NaN	1.18812e+06	7.9898e+06	845782	1.81904e+06	5.8571e+06	1.42668e+06	1.04232e+07	2.65338e+06	3.97659e+07	2.92246e+06	1.96889e+06	NaN	3.8629e+06	2.96329e+06	2.37755e+06	NaN	5.91131e+06	2.41374e+06	302427	951808	7.57518e+06	9.05242e+06	3.05534e+07	3.48315e+06	1.73586e+06	5.22807e+06	942226	1.12336e+06	3.07296e+06	2.39574e+06	1.09482e+06	9.98997e+06	5.20039e+06	2.21395e+06	1.0335e+06	3.52872e+07	3.39874e+07	1.41815e+06	4.05883e+06	497829	NaN	1.53202e+07	2.16237e+06	1.30309e+07	8.72935e+06	1.71376e+06	1.99682e+07	9.69553e+06	NaN	5.11738e+06	7.18127e+06	3.31059e+06	1.07477e+08	1.47784e+07	2.76556e+07	2.03026e+06	9.42068e+06	1.15786e+07	6.20944e+07	3.6329e+06	4.50595e+06	1.43982e+07	NaN	1.14215e+06	4.77729e+06	NaN	0	217	1.912e-06	8.868e-10	7.77	627.2	402.9	402.9	1.69115e-08	1.52337e-09	0	0	6.1219e-07	6.26658e-08	0	0	3.56	36.9
P15328	FOLR1	High	[R].CIQMWFDPAQGNPNEEVAR.[F]	P15328 [209-227]	High	High	1xCarbamidomethyl [C1];1xOxidation [M4]	1	1	88	0	2278	3	NaN	1.22237e+06	442962	6.08346e+06	NaN	533752	NaN	NaN	NaN	4.88709e+06	5.93923e+06	1.30654e+06	908579	868154	450982	497514	NaN	533792	NaN	NaN	NaN	1.40491e+07	NaN	NaN	485720	1.03359e+07	NaN	509495	1.59991e+06	NaN	2.41499e+06	417904	883150	NaN	5.76169e+06	4.34907e+06	5.48781e+06	NaN	8.14987e+06	NaN	3.80696e+06	NaN	992032	377307	1.30732e+06	NaN	779263	NaN	NaN	1.45259e+06	423086	NaN	1.13665e+06	NaN	518378	964491	817290	NaN	NaN	NaN	NaN	NaN	NaN	1.28278e+07	5.48594e+06	NaN	NaN	NaN	NaN	1.02911e+06	NaN	NaN	NaN	NaN	NaN	NaN	3.93738e+06	2.11769e+07	NaN	NaN	3.33991e+06	NaN	NaN	0	0	1.912e-06	6.305e-16	14.93	809.3	809.3	809.3	1.17662e-15	1.61346e-16	0	0	4.2593e-14	6.06376e-15	0	0	5.64	71.25
P15328	FOLR1	High	[R].CIQMWFDPAQGNPNEEVAR.[F]	P15328 [209-227]	High	High	1xCarbamidomethyl [C1]	1	1	187	0	2262.01	6	4.7856e+06	3.28749e+06	8.97153e+06	1.29158e+07	1.45257e+06	1.03916e+06	2.06859e+06	2.43646e+06	3.23953e+06	9.33757e+06	4.1388e+07	1.33786e+07	4.26557e+06	8.8009e+06	805521	400769	457907	1.18985e+06	4.51977e+06	4.44464e+06	2.93945e+06	4.60395e+06	5.47452e+06	3.11838e+06	1.27971e+06	1.36232e+07	442420	185072	NaN	4.24258e+06	1.68943e+07	1.02434e+07	4.27259e+06	5.65071e+06	1.16551e+07	1.26093e+07	4.84218e+06	9.26651e+06	3.43804e+07	1.13923e+07	8.2102e+06	1.0085e+06	702211	367634	1.12876e+06	1.26889e+06	562089	4.37379e+06	6.37941e+06	8.3507e+06	1.49968e+06	1.97484e+06	9.68327e+06	8.03566e+06	1.25575e+06	NaN	NaN	5.30556e+06	2.88018e+06	9.90502e+06	NaN	6.45311e+06	5.632e+06	4.77701e+07	2.51426e+07	3.08435e+06	1.27834e+06	2.15123e+06	3.02636e+06	1.11188e+07	3.08282e+06	1.82158e+06	NaN	6.08418e+06	NaN	NaN	3.59906e+07	1.67267e+07	1.7402e+07	NaN	3.19094e+07	5.04745e+06	NaN	0	0	1.912e-06	6.305e-16	16.1	870.4	824.3	824.3	7.86287e-17	1.08663e-17	0	0	2.84633e-15	4.01002e-16	0	0	5.52	60.6
P05090	APOD	High	[R].CIQANYSLMENGK.[I]	P05090 [61-73]	High	High	1xCarbamidomethyl [C1]	1	1	40	0	1527.69	1	1.94062e+06	NaN	1.63463e+06	2.30509e+06	NaN	582373	NaN	504232	NaN	NaN	5.57009e+06	3.48909e+06	1.18189e+06	2.3692e+06	NaN	NaN	NaN	455068	NaN	757587	2.67004e+06	3.24913e+06	1.27437e+06	NaN	NaN	NaN	NaN	1.45798e+06	NaN	2.52981e+06	1.56896e+06	777105	NaN	1.26821e+06	5.47532e+06	NaN	896421	3.50198e+06	1.12442e+07	1.78401e+07	2.65966e+06	NaN	NaN	488153	NaN	1.38744e+06	NaN	NaN	NaN	8.00908e+06	2.48381e+06	3.72137e+06	NaN	2.83855e+06	1.02423e+06	NaN	NaN	1.71191e+06	NaN	1.24208e+06	1.83103e+07	5.35329e+06	1.24456e+07	2.28165e+06	6.10506e+06	NaN	NaN	NaN	NaN	1.97636e+06	NaN	NaN	NaN	NaN	NaN	NaN	1.27614e+07	3.02309e+06	1.08081e+07	6.84781e+06	NaN	3.46617e+06	NaN	0	0	1.912e-06	5.136e-09	11.44	654.7	569	569	3.6589e-12	4.73501e-13	0	0	1.32451e-10	1.67273e-11	0	0	1.87	37.2
P08603-1	CFH	High	[K].CLPVTAPENGK.[I]	P08603-1 [146-156]	High	High	1xCarbamidomethyl [C1]	1	2	83	0	1185.59	3	4.09595e+06	2.46506e+06	1.90445e+06	2.80768e+06	NaN	NaN	2.84998e+06	NaN	679255	1.41511e+06	7.58543e+06	2.93401e+06	1.73711e+06	823754	280843	992741	652926	NaN	2.4631e+06	NaN	NaN	4.62015e+06	305032	NaN	2.59055e+06	783460	409715	4.49531e+06	NaN	3.41867e+06	3.15329e+06	1.72826e+06	2.0887e+06	2.78951e+07	4.52453e+06	4.13993e+06	6.61918e+06	2.7999e+07	1.45715e+07	5.81274e+07	6.45147e+06	3.05596e+06	1.96158e+06	590686	NaN	1.41063e+06	629701	1.88528e+06	4.63711e+06	8.18129e+06	648458	NaN	8.8045e+06	1.07577e+07	NaN	3.35877e+06	NaN	1.50415e+07	3.33479e+06	4.49899e+06	1.66003e+07	4.87298e+06	5.98386e+06	2.08411e+07	5.68298e+07	2.09383e+06	NaN	2.15436e+06	1.07524e+06	3.6628e+07	6.89962e+06	5.4996e+06	3.32283e+06	1.49932e+06	NaN	1.33581e+07	3.50993e+06	5.85038e+06	8.16562e+07	8.95776e+06	1.00852e+07	3.95725e+06	NaN	0	146	1.912e-06	5.79e-06	5.48	490.3	282.3	282.3	3.34884e-06	1.05545e-06	1.03871e-06	6.51848e-05	0.000121212	1.89086e-06	1.47455e-06	6.41725e-05	2.33	28.63
P32004-3	L1CAM	High	[K].YDIEFEDK.[E]	P32004-3 [643-650]	High	High		1	3	37	0	1058.47	2	3.50781e+06	804555	1.0019e+06	NaN	NaN	1.42048e+06	646649	963833	NaN	609655	NaN	NaN	NaN	NaN	370692	1.01724e+06	NaN	1.24449e+06	1.66656e+06	NaN	1.55626e+06	NaN	NaN	NaN	NaN	NaN	4.02143e+06	301979	NaN	3.71822e+06	1.70335e+06	6.56334e+06	1.44199e+06	3.03675e+06	NaN	1.15321e+06	928655	2.52949e+06	4.94097e+06	3.15296e+06	5.13503e+06	1.07314e+06	1.26955e+06	395814	NaN	2.02713e+06	NaN	1.0289e+06	NaN	1.059e+06	1.58848e+06	1.69034e+06	NaN	NaN	566097	NaN	1.94911e+06	NaN	917358	2.7913e+06	2.00659e+07	6.1851e+06	NaN	2.21638e+06	NaN	1.6115e+06	1.46943e+06	NaN	644730	2.5655e+06	NaN	NaN	1.56269e+06	1.0525e+07	1.6909e+06	NaN	3.46337e+06	5.85436e+06	5.93459e+06	NaN	NaN	NaN	NaN	0	0	1.526e-05	0.0002148	3.45	318.2	200.8	200.8	0.000357828	1.91405e-06	1.89343e-06	9.04895e-05	0.0127918	0.000357375	0.000357282	0.00346021	1.47	38.67
Q15274	QPRT	High	[R].YDLGGLVMVK.[D]	Q15274 [162-171]	High	High		1	1	43	0	1094.59	0	352897	498297	872612	446723	NaN	NaN	NaN	596752	NaN	463077	NaN	1.03707e+06	813227	497882	473871	492472	351696	NaN	NaN	851710	921021	557674	416471	NaN	761132	1.06026e+06	396122	549062	473988	NaN	NaN	677770	718772	NaN	422613	NaN	1.04746e+06	NaN	NaN	NaN	NaN	741452	NaN	436228	733148	NaN	523327	NaN	NaN	NaN	982492	NaN	NaN	NaN	967253	606776	533746	NaN	551038	1.40427e+06	NaN	NaN	7.04155e+06	NaN	NaN	NaN	564837	935825	1.02136e+06	NaN	NaN	NaN	482236	NaN	NaN	NaN	NaN	NaN	NaN	NaN	NaN	NaN	NaN	0	162	1.912e-06	1.396e-05	4.19	423.3	244.9	244.9	6.51057e-05	1.05545e-06	8.59331e-07	5.81159e-05	0.00235134	1.46999e-05	1.4575e-05	0.000335608	2.09	54.31
P24593	IGFBP5	High	[R].CLPRQDEEK.[P]	P24593 [80-88]	High	n/a	1xCarbamidomethyl [C1]	1	1	4	1	1174.55	0	NaN	NaN	NaN	NaN	NaN	NaN	NaN	NaN	NaN	NaN	NaN	NaN	NaN	73458.1	NaN	NaN	NaN	NaN	NaN	NaN	NaN	90238.3	NaN	NaN	NaN	NaN	NaN	NaN	NaN	NaN	243348	NaN	NaN	NaN	NaN	NaN	NaN	NaN	NaN	NaN	NaN	NaN	NaN	NaN	NaN	NaN	NaN	NaN	NaN	455356	NaN	NaN	NaN	NaN	NaN	NaN	NaN	106093	NaN	NaN	NaN	NaN	141761	241114	NaN	NaN	NaN	NaN	NaN	NaN	141381	NaN	NaN	NaN	NaN	NaN	NaN	NaN	NaN	NaN	129171	NaN	NaN	0	80	NaN	NaN	6.06	606.8	268.5	268.5	8.65828e-07	6.86078e-08	0	0	3.13417e-05	1.89086e-06	1.53688e-06	6.6011e-05	NaN	17.03
P98164	LRP2	High	[R].CISIYK.[V]	P98164 [279-284]	High	High	1xCarbamidomethyl [C1]	1	1	89	0	783.407	4	2.29253e+07	5.88543e+06	9.01138e+06	1.95667e+07	6.37623e+06	474790	1.56274e+06	2.04249e+06	2.17472e+06	7.78007e+06	2.43383e+07	2.2547e+07	2.61829e+06	1.18405e+07	4.28387e+06	5.08133e+06	3.11179e+07	1.82145e+06	1.71899e+06	1.52276e+07	2.07308e+07	2.32352e+07	7.01232e+06	2.38448e+06	3.877e+06	1.10894e+07	9.83387e+06	1.65623e+07	9.40176e+06	2.47306e+06	1.27167e+07	1.12882e+07	1.21279e+07	7.73251e+07	1.15443e+07	9.30744e+06	9.97171e+06	2.82749e+07	1.781e+07	6.8742e+07	9.71866e+06	1.10128e+07	966092	NaN	4.76585e+06	2.55516e+06	454574	5.47624e+06	1.40074e+07	8.11744e+06	9.18763e+06	1.34995e+07	2.0423e+07	2.8765e+07	1.07496e+07	936500	7.92723e+06	2.90956e+07	7.46667e+06	2.38861e+07	8.83223e+07	5.891e+07	6.08728e+07	3.16004e+07	4.17893e+07	NaN	976457	1.71774e+07	5.55152e+07	1.77543e+07	7.31432e+07	5.95058e+06	1.29471e+07	7.16488e+07	1.8249e+06	7.3617e+07	9.66044e+07	4.02221e+07	4.05042e+07	1.23906e+07	5.99289e+07	2.51427e+07	NaN	0	279	0.0005617	0.007364	4.06	441	198.1	198.1	8.71098e-05	1.05545e-06	7.54802e-07	5.25984e-05	0.00314363	5.66912e-05	5.63971e-05	0.000873574	1.94	27.02
P98164	LRP2	High	[R].CIPQHWYCDQETDCFDASDEPASCGHSER.[T]	P98164 [2876-2904]	High	High	4xCarbamidomethyl [C1;C14;C24];C8	1	1	9	0	3557.35	0	NaN	NaN	1.05505e+06	NaN	2.32713e+06	1.67312e+06	1.34652e+06	NaN	NaN	NaN	8.59372e+06	NaN	NaN	NaN	NaN	NaN	NaN	NaN	NaN	2.88207e+06	2.51186e+06	1.23118e+06	NaN	5.16125e+06	NaN	NaN	NaN	NaN	4.32077e+06	3.14482e+06	7.43052e+06	1.20136e+06	1.03623e+06	1.21087e+07	NaN	707156	2.15794e+06	NaN	1.78267e+07	1.3324e+07	4.99211e+06	NaN	4.70926e+06	NaN	1.62069e+06	1.0325e+06	NaN	4.50071e+06	NaN	NaN	NaN	NaN	NaN	NaN	NaN	2.47703e+06	449665	NaN	2.206e+06	NaN	6.5812e+06	1.07026e+07	NaN	NaN	6.90264e+06	NaN	NaN	NaN	NaN	NaN	NaN	2.99648e+06	1.54919e+06	2.66809e+06	7.32313e+06	1.19866e+07	NaN	NaN	1.88529e+07	1.38894e+07	NaN	8.9742e+06	NaN	0	0	1.912e-06	6.305e-16	25.85	1357	1357	1357	1.41731e-26	2.85559e-27	0	0	5.13061e-25	9.14425e-26	0	0	3.17	38.09
P98164	LRP2	High	[K].CIPIWWK.[C]	P98164 [3525-3531]	High	High	1xCarbamidomethyl [C1]	1	1	57	0	1002.52	5	NaN	NaN	NaN	1.21085e+06	4.36217e+06	539338	NaN	348577	2.71813e+06	3.10138e+06	2.37989e+06	2.98464e+06	252837	NaN	NaN	NaN	NaN	NaN	NaN	NaN	1.72488e+06	1.22302e+06	NaN	7.89378e+06	468989	1.62985e+06	NaN	NaN	NaN	NaN	1.71055e+06	NaN	762318	2.36229e+06	NaN	NaN	NaN	1.79208e+06	1.83364e+06	6.62365e+06	5.70429e+06	2.35967e+06	1.07311e+06	509361	495931	356912	673843	NaN	3.19503e+06	6.00897e+06	1.76899e+06	7.06928e+06	1.53428e+06	3.93282e+06	NaN	1.45263e+06	NaN	NaN	NaN	NaN	7.56833e+06	3.51743e+06	NaN	6.80294e+06	1.14166e+07	6.24648e+06	4.40829e+06	1.82344e+06	1.42993e+06	2.95057e+06	4.02158e+06	7.70671e+06	NaN	NaN	NaN	1.90257e+06	7.07603e+06	2.94902e+06	5.6245e+06	2.94445e+06	NaN	1.20645e+06	NaN	0	3525	0.0009897	0.01497	2.64	311.5	80.6	80.6	0.00228495	6.97449e-05	6.96437e-05	0.000454925	0.0765686	0.00205591	0.00205564	0.0164448	1.29	55.92
Q15274	QPRT	High	[R].YDLGGLVMVK.[D]	Q15274 [162-171]	High	High	1xOxidation [M8]	1	1	34	0	1110.59	1	NaN	1.19616e+06	NaN	1.97484e+06	7.82927e+06	NaN	1.05768e+06	NaN	1.5082e+07	NaN	NaN	NaN	NaN	NaN	NaN	NaN	NaN	NaN	NaN	NaN	NaN	7.57285e+06	NaN	2.83534e+07	1.56554e+07	NaN	NaN	NaN	NaN	NaN	NaN	NaN	NaN	9.61638e+06	1.94477e+06	NaN	NaN	NaN	NaN	NaN	NaN	8.45564e+06	NaN	NaN	NaN	565597	792117	NaN	NaN	3.75999e+06	NaN	NaN	NaN	NaN	NaN	NaN	NaN	NaN	NaN	NaN	NaN	NaN	2.87434e+06	1.60843e+06	1.14296e+06	3.94366e+06	1.09923e+06	NaN	674825	NaN	NaN	1.35391e+06	2.48194e+06	NaN	NaN	7.7047e+06	NaN	NaN	2.19201e+06	NaN	NaN	NaN	NaN	0	162	1.282e-05	0.0001256	5.37	434.8	306.8	306.8	4.29057e-06	1.05545e-06	1.02268e-06	6.45995e-05	0.000155293	1.89086e-06	1.45745e-06	6.35728e-05	2.05	50.46
P11047	LAMC1	High	[K].CLPFFNDRPWR.[R]	P11047 [319-329]	High	n/a	1xCarbamidomethyl [C1]	1	1	1	0	1507.73	1	NaN	NaN	NaN	1.16407e+06	NaN	NaN	NaN	NaN	NaN	1.76304e+06	NaN	1.12465e+06	NaN	NaN	NaN	NaN	NaN	NaN	NaN	833378	1.56971e+06	NaN	NaN	NaN	NaN	NaN	NaN	404047	NaN	NaN	NaN	817792	681280	NaN	NaN	NaN	5.16626e+06	NaN	1.70387e+06	NaN	NaN	NaN	NaN	NaN	NaN	NaN	NaN	NaN	1.24297e+06	NaN	NaN	NaN	NaN	3.41346e+06	NaN	NaN	NaN	1.43383e+06	NaN	1.22321e+06	NaN	5.66137e+06	NaN	NaN	NaN	NaN	NaN	NaN	NaN	NaN	NaN	NaN	NaN	NaN	NaN	NaN	NaN	NaN	NaN	NaN	NaN	NaN	NaN	0	319	NaN	NaN	0.7	54.4	3.4	3.4	0.199973	0.00865669	0.0086565	0.059505	0.902349	0.119386	0.119386	0.691316	NaN	37.7
O75326-1	SEMA7A	High	[K].CLPDQQPIPTETFQVADRHPEVAQR.[V]	O75326-1 [366-390]	High	High	1xCarbamidomethyl [C1]	1	2	26	1	2932.44	1	1.27151e+06	558568	NaN	1.60864e+06	3.41606e+06	3.02714e+06	942574	659288	2.07795e+06	655340	2.24978e+06	1.5081e+06	527906	678632	NaN	NaN	3.32823e+06	2.1558e+06	998350	NaN	682597	NaN	621296	1.88416e+07	NaN	943873	NaN	NaN	NaN	9.81072e+06	NaN	NaN	2.39671e+06	7.49913e+06	NaN	1.7459e+06	1.13293e+06	2.69411e+06	4.09114e+06	7.87587e+06	3.80637e+06	2.40803e+06	1.39682e+06	367990	3.06205e+06	1.46058e+06	NaN	4.01262e+07	1.29198e+06	5.48026e+06	NaN	9.76075e+06	5.1642e+06	NaN	369183	NaN	NaN	2.42085e+07	1.53358e+06	5.77283e+06	7.66475e+06	6.61879e+06	3.84265e+06	2.86385e+06	5.63638e+06	1.37477e+07	2.1039e+06	822268	822389	1.84345e+07	4.2418e+06	5.29749e+06	3.17212e+06	3.7547e+06	1.90701e+06	2.24685e+06	1.42703e+07	2.85256e+06	6.16905e+07	1.48318e+07	2.73186e+06	1.89232e+06	NaN	0	366	1.912e-06	1.633e-10	14	761.5	731.2	731.2	9.91561e-15	1.48396e-15	0	0	3.58941e-13	5.66719e-14	0	0	2.31	42.65
P13671	C6	High	[R].CLPDGTWR.[Q]	P13671 [686-693]	High	High	1xCarbamidomethyl [C1]	1	1	27	0	1004.46	2	360862	329212	333044	NaN	NaN	NaN	NaN	491688	NaN	NaN	1.81467e+06	1.4035e+06	NaN	NaN	NaN	NaN	NaN	403047	3.50165e+06	NaN	NaN	549631	952436	984062	269333	NaN	NaN	NaN	NaN	NaN	NaN	NaN	NaN	2.37627e+06	NaN	698618	1.23924e+06	3.25772e+06	1.05395e+06	6.85933e+06	NaN	NaN	NaN	NaN	NaN	918625	NaN	NaN	494649	852148	343223	1.34623e+06	2.90955e+06	NaN	NaN	NaN	NaN	1.29478e+07	NaN	1.98488e+06	2.26214e+06	NaN	NaN	1.61795e+06	1.85313e+06	NaN	NaN	NaN	748960	2.81109e+06	NaN	NaN	NaN	NaN	2.77525e+06	1.75442e+06	NaN	4.94723e+06	4.57078e+06	NaN	925178	NaN	NaN	0	0	0.002297	0.02936	3.04	294.5	204.3	204.3	0.000920872	1.7809e-05	1.77694e-05	0.000206271	0.0322879	0.000829542	0.000828908	0.00752191	1.45	33.91
P24592	IGFBP6	High	[R].CLPARAPAVAEENPK.[E]	P24592 [104-118]	High	High	1xCarbamidomethyl [C1]	1	1	3	1	1622.83	0	NaN	NaN	NaN	NaN	NaN	459946	NaN	NaN	1.43681e+06	633621	875669	1.63859e+06	1.0965e+06	479021	655911	NaN	4.61179e+06	331845	637446	NaN	NaN	NaN	NaN	NaN	NaN	NaN	NaN	NaN	NaN	NaN	NaN	NaN	NaN	NaN	NaN	NaN	NaN	NaN	NaN	NaN	NaN	NaN	NaN	269246	NaN	NaN	NaN	NaN	NaN	NaN	541301	NaN	NaN	NaN	NaN	NaN	NaN	NaN	NaN	NaN	NaN	NaN	NaN	NaN	NaN	NaN	NaN	NaN	NaN	NaN	NaN	NaN	NaN	2.07004e+06	NaN	NaN	NaN	NaN	NaN	NaN	NaN	NaN	NaN	0	104	1.282e-05	0.0001162	3.12	326.3	246.3	246.3	0.000759821	1.10935e-05	1.10828e-05	0.000167975	0.00607805	0.000128087	0.00012802	0.001607	2.16	27.3
P49747	COMP	High	[R].CINTSPGFR.[C]	P49747 [142-150]	High	High	1xCarbamidomethyl [C1]	1	1	7	0	1051.5	1	NaN	747433	NaN	1.43836e+06	NaN	NaN	NaN	NaN	NaN	539769	3.00342e+06	NaN	601778	NaN	NaN	NaN	NaN	NaN	NaN	NaN	2.54224e+06	NaN	NaN	NaN	NaN	2.38158e+06	NaN	NaN	NaN	NaN	8.09375e+06	NaN	420254	NaN	1.41142e+06	551588	NaN	948443	1.78453e+06	3.45891e+06	1.35062e+06	NaN	564600	NaN	NaN	NaN	1.05274e+06	NaN	NaN	NaN	1.11441e+06	NaN	1.70326e+06	3.26974e+06	215307	NaN	NaN	1.98015e+06	1.9551e+06	1.37623e+06	5.55968e+06	1.40118e+06	NaN	2.82027e+06	3.85607e+06	NaN	NaN	NaN	NaN	977693	NaN	680946	NaN	3.24027e+06	NaN	NaN	6.34712e+06	5.5144e+06	NaN	4.47059e+06	2.57033e+06	NaN	NaN	0	0	0.0001176	0.001444	2.74	325.5	143.7	143.7	0.00182687	6.37665e-05	6.37476e-05	0.00031126	0.0621295	0.00147449	0.00147443	0.0127048	2.03	27.63
P54802	NAGLU	High	[R].YDLLDLTR.[Q]	P54802 [558-565]	High	High		1	1	125	0	1008.54	1	NaN	1.42755e+06	2.19091e+06	2.25076e+06	NaN	1.2293e+06	4.58714e+06	836814	NaN	867364	2.49914e+06	1.22371e+06	1.09534e+06	NaN	490479	NaN	NaN	386214	NaN	909757	1.08766e+06	6.12796e+06	671655	NaN	1.6102e+06	2.06216e+06	2.80589e+06	632775	NaN	NaN	4.83812e+06	3.98906e+06	1.11297e+06	2.3541e+06	5.86065e+06	3.32484e+06	578389	3.64706e+06	1.04472e+07	1.51419e+06	1.03636e+07	931477	NaN	745364	1.45328e+06	5.08921e+06	NaN	2.50947e+06	600468	3.41002e+06	NaN	NaN	1.54158e+06	2.20393e+06	750505	418339	1.06184e+06	630796	712159	689622	2.74876e+06	5.26088e+06	2.80932e+06	8.86124e+06	9.02938e+06	NaN	1.4479e+06	2.22532e+06	711139	5.99116e+06	2.19889e+06	2.34312e+06	NaN	4.35876e+07	6.38034e+07	4.26054e+06	9.77181e+06	1.71354e+07	1.0093e+07	9.86242e+06	3.66542e+06	4.62043e+06	NaN	0	558	1.169e-05	7.317e-05	6.23	459.3	297.5	297.5	5.83652e-07	4.80419e-08	0	0	2.11275e-05	1.89086e-06	1.58164e-06	6.72766e-05	2.17	54.71
Q12841	FSTL1	High	[K].CLNPSFNPPEK.[K]	Q12841 [221-231]	High	High	1xCarbamidomethyl [C1]	1	2	10	0	1302.61	2	5.77119e+07	3.52494e+06	3.13023e+06	NaN	NaN	NaN	NaN	NaN	NaN	1.52527e+06	8.65226e+06	NaN	NaN	2.54744e+06	NaN	NaN	NaN	NaN	NaN	NaN	NaN	NaN	NaN	NaN	NaN	NaN	NaN	NaN	NaN	NaN	NaN	1.78119e+06	NaN	NaN	1.10952e+07	NaN	791623	4.80914e+06	5.35957e+06	4.51489e+06	1.57441e+06	NaN	1.22413e+06	NaN	NaN	NaN	NaN	2.37061e+06	1.02326e+06	3.65351e+06	431056	NaN	NaN	4.00705e+06	358365	1.30147e+06	NaN	NaN	3.83722e+06	4.63377e+06	NaN	NaN	NaN	6.86544e+06	1.55739e+06	NaN	NaN	NaN	NaN	NaN	NaN	NaN	910262	NaN	NaN	1.23131e+07	NaN	NaN	7.69542e+06	3.16817e+06	1.45611e+06	NaN	NaN	0	0	9.173e-06	3.383e-05	3.86	539.7	293.4	293.4	0.000136593	1.05545e-06	7.15758e-07	5.04515e-05	0.00109372	8.04682e-06	7.73515e-06	0.000116686	2.84	28.82
P12081-2	HARS	High	[R].YDLTVPFAR.[Y]	P12081-2 [89-97]	High	High		1	6	8	0	1081.57	1	479007	26523734	NaN	1.15875e+06	NaN	NaN	NaN	311514	759338	NaN	NaN	788341	385427	NaN	476555	NaN	458726	301267	2.1543e+06	NaN	514509	613882	4.18491e+07	NaN	470335	1.54027e+06	1.16866e+06	372064	664091	994589	NaN	NaN	2.07845e+06	5.85947e+06	2.75241e+07	1.52965e+07	2.82557e+07	4.01933e+07	4.18043e+07	NaN	3.81031e+07	NaN	1.7692e+06	357986	3.00533e+07	1.76217e+06	508323	1.18126e+06	727944	NaN	499430	860206	760449	1.25743e+06	733141	768998	NaN	NaN	NaN	NaN	NaN	995114	NaN	NaN	NaN	NaN	1.36731e+06	NaN	679813	3.05727e+06	900834	686119	633121	NaN	NaN	NaN	NaN	NaN	NaN	NaN	NaN	NaN	NaN	0	89	0.002954	0.03446	1.51	272.3	73	73	0.0312389	0.00120049	0.00120049	0.00700721	0.236856	0.00964436	0.00964432	0.0795082	1.2	52.28
Q9UK41-1	VPS28	High	[K].YDNMAELFAVVK.[T]	Q9UK41-1 [36-47]	High	High		1	2	251	0	1399.69	5	2.6047e+06	1.62778e+06	1.59364e+06	8.72127e+07	1.05405e+08	2.29269e+07	1.87003e+07	2.1539e+07	6.58783e+07	2.33816e+07	2.2339e+07	6.61541e+07	4.5733e+07	1.24457e+07	2.95326e+06	2.59219e+06	2.64608e+06	1.40623e+06	1.52103e+07	2.85346e+06	2.66275e+06	4.37116e+06	2.20876e+06	2.59929e+08	2.92345e+07	3.45839e+07	3.75013e+06	3.0391e+06	7.59805e+06	1.03515e+07	5.09589e+06	3.20041e+06	2.67957e+06	5.17658e+06	4.33147e+06	2.44066e+06	2.65149e+06	5.77136e+06	1.08978e+07	1.09353e+07	1.13233e+08	2.21165e+08	2.98529e+07	5.58866e+07	3.90552e+07	1.4153e+07	3.9229e+07	3.55915e+07	1.82206e+07	1.83977e+08	6.36795e+07	1.09249e+08	3.58243e+07	1.17462e+07	2.57142e+06	6.01717e+06	6.97689e+06	4.99235e+06	7.13081e+06	3.77501e+06	6.69917e+06	3.68627e+06	5.47244e+06	7.98739e+06	7.44721e+06	133082563	1.13713e+07	3.46554e+07	2.91837e+07	1.70569e+07	2.60717e+07	5.08063e+06	5.47034e+06	1.09079e+07	4.029e+06	5.86183e+06	9.85487e+06	6.12731e+06	1.01728e+07	5.83562e+06	4.1599e+06	3.53476e+06	NaN	0	36	1.912e-06	1.272e-07	7.36	510.6	432.7	432.7	4.33304e-08	3.84109e-09	0	0	1.56854e-06	1.56609e-07	0	0	3.24	61.89
Q9UK41-1	VPS28	High	[K].YDNMAELFAVVK.[T]	Q9UK41-1 [36-47]	High	High	1xOxidation [M4]	1	2	39	0	1415.69	3	3.12262e+06	2.87878e+06	1.53307e+06	433105	NaN	NaN	1.03304e+08	1.57681e+07	7.83478e+06	3.76436e+07	1.32933e+08	NaN	4.29179e+07	8.00739e+07	9.97702e+06	1.66832e+07	1.6426e+07	2.45269e+07	1.45805e+07	1.76193e+07	1.13629e+07	1.58833e+06	3.55504e+06	4140782916	1.83665e+08	1.67611e+08	1.419e+07	1.28001e+07	1.67904e+07	1.50298e+07	3.61915e+07	1.88675e+07	1.1609e+07	1.24002e+07	9.03391e+06	2.94301e+06	8.98521e+06	4.71115e+06	8.48232e+06	1.05334e+07	5.67226e+07	179727656	9.23375e+07	3.3156e+07	1.4355e+08	1.62336e+07	101128670	1.15092e+08	3.09311e+07	1.01283e+08	1.09888e+06	8.32782e+07	118188779	6.64151e+07	1.40336e+07	1.79403e+07	3.65771e+07	1.72774e+07	2.46342e+07	2.41125e+07	2.75466e+07	1.74728e+07	NaN	NaN	3.56563e+06	3.76544e+07	9.57809e+06	3.48858e+07	3.2568e+06	7.87535e+07	NaN	1.1133e+07	1.04194e+07	1.70832e+07	1.96287e+07	1.2089e+07	3.71998e+07	1.26385e+07	1.96009e+07	1.20618e+07	2.45811e+07	2.52074e+07	NaN	0	36	1.282e-05	0.0001085	3.4	270.2	187	187	0.000399092	2.50705e-06	2.44202e-06	0.000132153	0.0142478	0.000476576	0.000476464	0.0043371	1.45	51.5
P98164	LRP2	High	[R].CIPQAWK.[C]	P98164 [3647-3653]	High	High	1xCarbamidomethyl [C1]	1	1	40	0	902.455	0	NaN	313215	NaN	NaN	NaN	NaN	1.16269e+06	NaN	1.957e+06	NaN	3.16477e+06	NaN	514059	NaN	143209	NaN	NaN	NaN	NaN	NaN	NaN	NaN	NaN	NaN	NaN	NaN	NaN	NaN	NaN	NaN	NaN	NaN	NaN	NaN	1.1373e+06	NaN	510310	NaN	NaN	NaN	NaN	742072	NaN	NaN	NaN	NaN	691683	NaN	1.57268e+06	NaN	724552	3.38826e+06	1.24525e+06	NaN	478323	NaN	NaN	NaN	1.26374e+06	NaN	NaN	NaN	NaN	2.96048e+06	3.30487e+06	1.84689e+06	NaN	NaN	479031	3.88128e+06	NaN	2.0739e+06	1.47398e+06	927315	NaN	NaN	NaN	NaN	NaN	NaN	NaN	NaN	NaN	0	3647	0.002047	0.02731	2.53	343.1	68.8	68.8	0.00294259	0.000103875	0.000103704	0.000849618	0.0965499	0.0025854	0.0025851	0.0205307	0.98	31.38
O75326-1	SEMA7A	High	[R].CISIYSSER.[S]	O75326-1 [518-526]	High	High	1xCarbamidomethyl [C1]	1	2	6	0	1114.52	1	1.83899e+06	737812	NaN	6.58961e+06	NaN	NaN	1.26957e+06	NaN	2.25889e+06	2.9333e+06	NaN	2.26291e+06	8.27756e+06	2.60296e+06	NaN	331728	686770	565848	4.64697e+06	1.85326e+06	2.30222e+06	866702	1.87984e+06	NaN	813269	2.10199e+06	NaN	691484	NaN	1.64097e+06	NaN	944938	937226	2.75408e+06	NaN	1.60935e+06	1.52543e+06	NaN	3.42838e+06	NaN	2.20803e+06	NaN	NaN	NaN	NaN	716749	NaN	NaN	1.9466e+06	2.70417e+06	495515	1.7392e+06	3.75555e+06	NaN	1.56156e+06	NaN	NaN	4.81299e+06	NaN	2.15755e+06	3.27641e+06	3.37123e+06	4.34221e+06	NaN	6.28004e+06	NaN	1.31186e+06	NaN	458710	951693	2.30647e+06	1.9124e+06	3.72098e+06	3.6572e+06	NaN	5.29875e+06	NaN	8.97666e+06	8.21966e+06	1.02658e+07	NaN	NaN	NaN	0	518	0.002302	0.02944	3.42	333.8	205.6	205.6	0.000379119	2.50705e-06	2.47125e-06	0.000133298	0.0135436	0.000432495	0.000432425	0.00378346	1.77	30.28
P04083	ANXA1	High	[K].CLTAIVK.[C]	P04083 [263-269]	High	High	1xCarbamidomethyl [C1]	1	1	123	0	804.465	6	5.01435e+07	3.33628e+07	5.01559e+07	6.6674e+07	2.02295e+07	2.40058e+07	2.84151e+07	3.76153e+07	3.73431e+07	3.04833e+07	6.86108e+06	1.57537e+08	3.41187e+07	2.26587e+07	4.40202e+07	2.75016e+07	2.40382e+07	3.13269e+07	8.41549e+07	5.30459e+07	5.6303e+07	4.33566e+07	2.93827e+07	6.19959e+07	4.77445e+07	1.32867e+08	2.54766e+07	1.57483e+07	1.15048e+08	1.20574e+08	2.38787e+07	2.7161e+07	4.12608e+07	1.46014e+08	1.60761e+07	1.90458e+07	2.93491e+07	3.6704e+07	3.12552e+07	5.77666e+07	3.54455e+07	5.59745e+07	1.50101e+08	1.90525e+07	7.07495e+07	1.53998e+07	4.80748e+07	190618319	3.6231e+07	4.60358e+07	3.70642e+07	3.99149e+07	1.6298e+08	4.85621e+08	3.24838e+07	1.22115e+08	3.23876e+07	8.17681e+07	5.82597e+07	3.605e+07	122610878	1.07899e+08	6.97078e+07	6.11024e+07	4.05503e+07	4.29655e+07	1.29903e+08	6.56449e+07	7.12257e+07	1.71598e+08	8.56882e+07	1.43636e+08	5.79727e+07	1.25816e+08	6.66827e+07	1.75581e+08	2.29705e+08	4.9283e+07	6.86408e+07	1.54721e+08	2.62443e+07	6.95868e+07	NaN	0	263	4.503e-05	0.0006716	7.91	606	253.1	253.1	1.22302e-08	1.14831e-09	0	0	4.42729e-07	4.68308e-08	0	0	1.69	29.58
P34059	GALNS	High	[K].CLTPPESIPK.[K]	P34059 [507-516]	High	High	1xCarbamidomethyl [C1]	1	1	162	0	1141.59	3	NaN	NaN	540742	2.19906e+06	NaN	NaN	1.17933e+06	1.16691e+06	NaN	8.14797e+06	7.08693e+06	5.45946e+06	2.98052e+06	7.01825e+06	295092	NaN	772633	438257	1.75728e+06	NaN	3.57386e+06	3.78608e+06	3.23829e+06	NaN	1.30677e+06	6.46674e+06	2.67412e+06	245245	3.46936e+06	1.58021e+06	1.20513e+07	2.92298e+06	2.24059e+06	1.7098e+07	6.47568e+06	NaN	NaN	2.60752e+06	1.97976e+07	3.85443e+07	7.91695e+06	NaN	3.56389e+06	NaN	2.1789e+06	846104	2.00377e+06	7.14765e+06	7.07714e+06	8.1701e+06	5.37786e+06	5.94268e+06	1.86547e+07	8.51508e+06	633442	4.61001e+06	1.05692e+06	2.37762e+06	8.13943e+06	4.40467e+06	4.34745e+07	7.10695e+06	7.17618e+06	2.01139e+06	4.63403e+06	1.75114e+06	795628	1.47138e+07	1.76101e+07	2.47112e+07	9.12715e+06	3.09572e+06	3.92038e+06	5.7096e+06	758841	2.54342e+07	7.02507e+07	5.85081e+06	1.05185e+07	5.9833e+07	6.59792e+06	9.39648e+06	NaN	0	507	1.282e-05	0.0001253	6.48	491.1	297.4	297.4	3.31072e-07	2.78578e-08	0	0	1.19845e-05	1.89086e-06	1.64854e-06	6.91419e-05	2.31	35.34
Q15067	ACOX1	High	[R].YDGNVYENLFEWAK.[N]	Q15067 [624-637]	High	High		1	3	2	0	1747.8	0	NaN	NaN	NaN	NaN	NaN	NaN	NaN	NaN	NaN	NaN	NaN	NaN	NaN	NaN	NaN	367714	622880	NaN	NaN	NaN	NaN	NaN	NaN	1.98937e+06	NaN	NaN	NaN	191242	828846	NaN	NaN	NaN	NaN	NaN	NaN	NaN	NaN	NaN	NaN	NaN	NaN	NaN	1.15067e+06	NaN	NaN	NaN	NaN	NaN	NaN	NaN	NaN	NaN	NaN	NaN	NaN	NaN	NaN	NaN	NaN	NaN	NaN	NaN	NaN	NaN	NaN	1.68752e+06	NaN	NaN	NaN	NaN	NaN	818481	NaN	NaN	NaN	NaN	NaN	NaN	NaN	NaN	NaN	NaN	NaN	0	0	1.912e-06	1.462e-06	7.16	521.7	451.8	451.8	6.96024e-08	5.79519e-09	0	0	5.57434e-07	5.97647e-08	0	0	3.02	67.43
Q7Z7M0	MEGF8	High	[K].CMWTR.[Q]	Q7Z7M0 [2010-2014]	High	High	1xCarbamidomethyl [C1]	1	2	6	0	753.317	1	NaN	NaN	NaN	NaN	NaN	NaN	NaN	NaN	NaN	NaN	NaN	NaN	NaN	NaN	NaN	NaN	NaN	NaN	NaN	NaN	NaN	NaN	NaN	NaN	NaN	NaN	NaN	NaN	NaN	NaN	NaN	NaN	NaN	2.89806e+06	NaN	NaN	NaN	NaN	NaN	2.433e+06	NaN	NaN	NaN	NaN	NaN	NaN	NaN	NaN	NaN	NaN	NaN	NaN	NaN	NaN	NaN	NaN	NaN	NaN	669382	NaN	2.44901e+06	2.77426e+06	NaN	NaN	NaN	NaN	NaN	NaN	NaN	NaN	1.09596e+06	NaN	NaN	NaN	NaN	755678	NaN	NaN	NaN	NaN	NaN	NaN	NaN	0	2010	0.004937	0.06138	1.9	253.8	52.6	52.6	0.0125389	0.000477781	0.000477675	0.00310539	0.319684	0.0147346	0.0147346	0.125923	1.01	25.59
P98164	LRP2	High	[R].CMHGGNCYFDETDLPK.[C]	P98164 [4383-4398]	High	High	2xCarbamidomethyl [C1;C7]	1	1	4	0	1943.77	0	NaN	359674	NaN	NaN	NaN	NaN	NaN	NaN	NaN	NaN	1.57795e+06	NaN	NaN	NaN	NaN	NaN	NaN	NaN	NaN	NaN	NaN	2.13735e+06	NaN	NaN	NaN	NaN	NaN	NaN	NaN	NaN	NaN	NaN	517097	2.56016e+06	NaN	NaN	NaN	NaN	NaN	NaN	NaN	NaN	NaN	NaN	NaN	NaN	NaN	NaN	NaN	NaN	NaN	NaN	NaN	NaN	NaN	NaN	NaN	NaN	NaN	NaN	NaN	NaN	NaN	NaN	4.22224e+06	NaN	NaN	NaN	NaN	NaN	NaN	NaN	NaN	NaN	NaN	NaN	NaN	NaN	NaN	NaN	NaN	NaN	NaN	0	4383	1.912e-06	2.927e-08	7.8	460.1	460.1	460.1	1.57505e-08	1.48767e-09	0	0	5.70163e-07	6.12321e-08	0	0	3.66	37.4
P49913	CAMP	High	[R].CMGTVTLNQAR.[G]	P49913 [108-118]	High	High	1xCarbamidomethyl [C1];1xOxidation [M2]	1	1	6	0	1266.59	1	1.58306e+06	2.84722e+06	861956	NaN	299686	NaN	338181	NaN	NaN	NaN	826946	NaN	NaN	606551	NaN	358938	NaN	318820	654910	NaN	541759	NaN	NaN	NaN	NaN	NaN	NaN	NaN	NaN	NaN	NaN	NaN	NaN	NaN	NaN	NaN	NaN	NaN	NaN	NaN	NaN	NaN	NaN	NaN	NaN	NaN	NaN	NaN	NaN	NaN	NaN	NaN	NaN	NaN	NaN	NaN	NaN	NaN	NaN	NaN	NaN	NaN	NaN	3.90494e+06	NaN	NaN	NaN	1.32089e+06	3.02486e+06	2.78167e+06	NaN	3.56028e+06	NaN	NaN	NaN	2.65646e+07	NaN	NaN	NaN	NaN	NaN	NaN	NaN	0	108	1.912e-06	1.777e-06	4.58	441.6	365.1	365.1	2.64969e-05	1.05545e-06	9.33138e-07	6.15385e-05	0.00095827	5.43545e-06	5.4226e-06	0.000121065	3.22	24.6
P98164	LRP2	High	[K].YDGSGQIAMTTNLLSQPR.[G]	P98164 [2621-2638]	High	High		1	1	202	0	1951.95	6	4.41375e+06	1.89668e+06	5.10262e+06	8.04789e+06	1.19496e+06	4.1486e+06	7.43495e+06	1.52901e+06	5.04205e+06	5.13419e+06	7.46752e+06	1.13227e+07	2.56867e+06	3.90596e+06	4.94326e+06	3.19458e+06	5.73574e+06	2.87952e+06	8.47431e+06	1.8748e+06	5.29375e+06	4.47224e+06	2.24561e+06	2.80913e+06	4.60491e+06	3.51679e+06	3.86959e+06	4.08815e+06	1.55085e+07	1.23342e+07	3.67571e+06	2.47109e+06	3.95322e+06	1.69898e+07	5.16957e+06	1.36804e+06	2.63498e+06	4.97957e+06	8.42154e+06	9.29289e+06	9.2292e+06	3.7057e+06	1.30491e+07	1.27895e+06	6.1687e+06	5.97363e+06	1.10254e+07	4.66837e+06	5.34329e+06	9.47051e+06	3.48441e+06	9.20908e+06	1.49368e+07	1.27446e+07	4.35182e+06	7.00063e+06	5.27376e+06	8.83989e+06	7.87087e+06	5.16179e+06	1.32519e+07	1.01526e+07	4.97819e+06	1.76616e+07	1.91296e+07	4.68225e+06	1.00713e+07	2.24553e+06	2.92989e+06	8.17325e+06	5.11133e+06	4.83819e+06	4.58588e+06	7.26897e+06	7.10922e+06	2.18607e+07	2.46713e+07	1.12074e+07	1.70569e+07	1.84878e+07	2.09065e+06	9.30734e+06	NaN	0	0	1.912e-06	2.295e-14	14.1	768.1	696.1	696.1	7.86287e-15	1.16777e-15	0	0	2.84633e-13	4.47073e-14	0	0	5.09	52.35
Q7Z7M0	MEGF8	High	[R].CMEGGLSGPR.[D]	Q7Z7M0 [2150-2159]	High	High	1xCarbamidomethyl [C1]	1	2	49	0	1063.47	1	1.20234e+06	517634	387905	1.638e+06	791872	NaN	NaN	NaN	NaN	1.22642e+06	2.16878e+06	NaN	402654	1.11081e+06	NaN	NaN	NaN	NaN	NaN	1.52603e+06	2.33847e+06	NaN	NaN	1.66174e+06	9.64426e+06	1.90463e+06	NaN	NaN	707603	NaN	NaN	2.21388e+06	2.15047e+06	1.06533e+07	1.02156e+06	953943	NaN	1.4419e+06	2.22578e+06	6.56794e+06	1.91276e+06	2.2935e+06	NaN	154171	NaN	NaN	NaN	NaN	1.77689e+06	1.70403e+06	NaN	3.42073e+06	NaN	NaN	NaN	NaN	266965	NaN	3.49357e+06	1.85906e+06	9.1187e+06	1.11193e+07	3.30158e+06	1.80166e+06	NaN	2.94161e+06	NaN	673042	NaN	NaN	4.46419e+06	NaN	804262	NaN	NaN	2.6006e+06	6.88135e+06	NaN	NaN	NaN	NaN	NaN	NaN	0	2150	1.912e-06	3.299e-06	4.13	419.8	327.9	327.9	7.42209e-05	1.05545e-06	8.1996e-07	5.60193e-05	0.00267968	2.61913e-05	2.60947e-05	0.000318454	2.24	24.66
Q14019	COTL1	High	[K].YDGSTIVPGEQGAEYQHFIQQCTDDVR.[L]	Q14019 [31-57]	High	High	1xCarbamidomethyl [C22]	1	1	109	0	3113.39	0	6.87814e+06	1.00687e+07	2.31315e+06	3.33666e+06	NaN	NaN	NaN	NaN	NaN	4.35843e+06	1.24589e+07	2.43611e+06	1.68017e+06	2.78894e+06	556335	NaN	908777	NaN	NaN	8.69687e+06	NaN	1.92334e+06	1.67016e+06	NaN	1.83714e+06	1.49119e+07	NaN	723141	1.98761e+06	NaN	3.08138e+06	5.25731e+06	1.13849e+07	1.7665e+07	4.74622e+06	5.75178e+06	2.36181e+06	7.31523e+06	4.53153e+06	9.0507e+06	5.6248e+06	NaN	NaN	NaN	NaN	NaN	1.02672e+06	1.6303e+06	5.9538e+06	5.26892e+06	9.52558e+06	5.06228e+06	2.29284e+07	5.16047e+06	3.75016e+06	NaN	1.38647e+06	3.65967e+06	7.29746e+06	2.56999e+06	1.86559e+07	8.89629e+06	2.34277e+07	4.34945e+06	NaN	NaN	NaN	7.13902e+06	1.73031e+07	9.19877e+06	1.01765e+07	3.55684e+06	NaN	4.23257e+06	1.42581e+06	9.26896e+06	1.59677e+07	1.14083e+07	8.37176e+06	6.74989e+06	4.71147e+06	7.87223e+06	NaN	0	31	1.912e-06	6.305e-16	19.47	1004.3	1004.3	1004.3	3.39017e-20	4.5368e-21	0	0	1.22723e-18	1.71841e-19	0	0	5.43	51.15
Q9UBX5	FBLN5	High	[R].CMCPAENPGCR.[D]	Q9UBX5 [332-342]	High	High	3xCarbamidomethyl [C1;C10];C3	1	1	9	0	1351.5	0	NaN	259224	NaN	NaN	NaN	NaN	NaN	NaN	NaN	NaN	NaN	NaN	NaN	NaN	NaN	NaN	NaN	1.77824e+06	NaN	NaN	NaN	NaN	NaN	NaN	NaN	NaN	NaN	NaN	NaN	NaN	NaN	NaN	NaN	3.1086e+06	NaN	NaN	NaN	NaN	NaN	NaN	NaN	NaN	NaN	NaN	NaN	NaN	NaN	NaN	NaN	NaN	NaN	NaN	NaN	NaN	NaN	NaN	NaN	NaN	NaN	NaN	NaN	NaN	NaN	2.89068e+06	NaN	NaN	3.49279e+06	NaN	NaN	NaN	NaN	NaN	NaN	NaN	NaN	NaN	5.78407e+06	NaN	NaN	NaN	2.05181e+06	1.88927e+06	NaN	0	0	1.912e-06	1.153e-05	9.01	593.2	560	560	9.81109e-10	7.14423e-11	0	0	7.85754e-09	6.5315e-10	0	0	2.75	21.66
Q86TH1	ADAMTSL2	High	[R].YDGVEVDDSYCDALTRPEPVHEFCAGR.[E]	Q86TH1 [594-620]	High	High	2xCarbamidomethyl [C11;C24]	1	1	82	0	3157.36	2	NaN	4.02686e+06	5.46233e+06	6.75589e+06	NaN	NaN	1.02578e+06	NaN	NaN	2.22532e+06	8.61829e+06	3.88478e+06	1.50229e+06	3.77289e+06	NaN	NaN	NaN	NaN	NaN	5.25958e+06	4.29655e+06	9.99752e+06	8.49232e+06	NaN	NaN	1.87777e+06	713520	702350	5.74735e+06	1.06984e+06	1.03215e+07	1.06622e+06	7.05643e+06	1.68713e+07	1.16469e+07	1.02294e+06	6.95051e+06	1.36652e+07	7.07329e+06	2.40165e+07	1.11514e+06	NaN	NaN	NaN	944174	635846	883561	NaN	1.80139e+07	5.21309e+06	1.09019e+06	1.08354e+07	3.85445e+06	3.99321e+06	NaN	NaN	NaN	8.23139e+06	5.45737e+06	2.97657e+07	2.73409e+07	1.47242e+07	1.60692e+07	1.3217e+07	2.14064e+07	NaN	NaN	1.85575e+06	3.30922e+06	4.89965e+06	6.30078e+06	NaN	NaN	1.00073e+06	2.86805e+06	1.71817e+07	1.37746e+07	4.98192e+07	5.42461e+07	1.94776e+07	4.1556e+06	NaN	NaN	0	0	1.912e-06	6.305e-16	19.93	1059	1059	1059	1.17481e-20	1.48344e-21	0	0	4.25277e-19	5.12439e-20	0	0	4.95	46.63
Q9UEF7-1	KL	High	[R].CMASELVR.[V]	Q9UEF7-1 [621-628]	High	High	1xCarbamidomethyl [C1]	1	1	10	0	965.454	1	1.49221e+06	673843	577827	4.26244e+06	NaN	NaN	NaN	NaN	NaN	2.1541e+06	NaN	6.22045e+06	1.01849e+06	2.35015e+06	NaN	NaN	NaN	NaN	NaN	1.27888e+06	1.35419e+06	8.71791e+06	2.9682e+06	NaN	748780	3.6193e+06	NaN	NaN	NaN	NaN	2.84369e+07	1.80723e+06	5.59432e+06	NaN	2.35649e+06	1.51601e+06	3.35665e+06	NaN	7.52212e+06	NaN	5.3166e+06	NaN	NaN	NaN	NaN	NaN	NaN	NaN	2.83214e+06	NaN	3.64736e+06	NaN	8.90217e+06	8.45444e+06	NaN	NaN	NaN	NaN	4.46003e+06	3.57266e+06	NaN	1.70679e+07	4.28453e+06	4.21937e+06	4.03456e+06	NaN	NaN	520570	2.36929e+06	3.37035e+06	NaN	NaN	NaN	NaN	NaN	5.06794e+06	NaN	NaN	NaN	NaN	NaN	NaN	NaN	0	621	0.0009624	0.01441	2.65	297.7	108.5	108.5	0.00226463	6.96597e-05	6.92683e-05	0.000455633	0.0759344	0.0020202	0.00202016	0.0162503	1.64	30.14
P09455-3	RBP1	High	[K].CMAGVQSR.[D]	P09455-3 [145-152]	n/a	High	1xCarbamidomethyl [C1]	1	1	5	0	908.408	1	NaN	NaN	NaN	1.03588e+06	2.43088e+06	249341	2.72896e+06	546047	3.70849e+06	913532	NaN	857264	NaN	NaN	NaN	792257	614485	651613	1.25732e+06	NaN	NaN	NaN	517566	4.84158e+06	351855	NaN	NaN	460485	869721	2.24107e+06	NaN	NaN	NaN	NaN	2.70037e+06	784684	723084	NaN	NaN	NaN	1.06378e+06	2.48717e+06	NaN	463291	401130	NaN	NaN	NaN	NaN	2.59305e+06	1.00154e+06	2.97767e+06	NaN	NaN	531791	NaN	456669	NaN	1.30515e+06	NaN	NaN	NaN	NaN	NaN	NaN	7.09309e+06	1.36794e+06	NaN	541366	823320	NaN	NaN	1.28028e+07	2.41984e+06	1.89134e+06	NaN	NaN	NaN	NaN	NaN	NaN	NaN	NaN	0	0	0.00478	0.05828	NaN	NaN	NaN	NaN	NaN	NaN	NaN	NaN	NaN	NaN	NaN	NaN	1.05	25.59
P98164	LRP2	High	[R].CIYQNWVCDGEDDCK.[D]	P98164 [234-248]	High	High	3xCarbamidomethyl [C1;C14];C8	1	1	109	0	1961.75	3	1.54227e+07	8.51266e+06	5.92166e+06	2.13527e+07	5.28364e+06	2.54959e+07	1.08914e+07	1.24873e+07	1.17702e+07	1.69453e+07	7.60699e+06	2.49606e+07	2.98625e+07	1.56754e+07	1.4101e+07	9.22504e+06	1.24655e+07	2.16337e+07	1.40278e+07	1.81736e+07	3.16167e+07	2.96951e+07	1.1704e+07	2.17306e+07	1.25696e+07	2.51961e+07	2.91317e+07	2.07539e+07	3.4049e+07	2.23672e+07	1.16958e+07	2.39253e+07	3.24963e+07	7.39788e+07	3.48042e+07	1.43945e+07	1.26614e+07	3.49989e+07	2.69789e+07	2.48493e+07	1.89267e+07	2.78557e+07	2.65665e+07	7.74688e+06	1.05418e+07	1.37211e+07	1.58492e+07	7.71301e+06	2.72712e+07	2.47467e+07	1.3441e+07	1.76985e+07	3.12978e+07	1.9401e+07	1.20352e+07	3.16014e+07	1.51142e+07	1.93028e+07	1.95145e+07	1.56344e+07	4.64198e+07	4.33448e+07	1.39296e+07	1.6736e+07	3.28956e+07	9.79961e+06	1.60217e+07	1.38092e+07	2.21266e+07	9.77014e+06	6.23344e+07	7.93805e+06	1.30426e+06	1.39317e+07	NaN	1.9377e+07	5.37983e+07	3.57827e+07	1.30838e+07	4.99378e+06	1.79797e+07	1.8192e+07	NaN	0	234	1.912e-06	4.188e-12	12.65	719.1	719.1	719.1	2.23719e-13	3.15018e-14	0	0	8.09853e-12	1.14523e-12	0	0	3.83	43.02
O60494	CUBN	High	[R].CLYDYVK.[L]	O60494 [3215-3221]	High	High	1xCarbamidomethyl [C1]	1	1	116	0	960.45	8	1.73615e+07	1.42303e+07	1.58649e+07	1.48426e+07	5.70393e+06	1.27273e+07	7.20108e+06	1.16946e+07	1.69964e+07	1.31452e+07	3.15594e+07	1.43333e+07	4.68872e+06	5.88917e+07	4.66599e+06	2.63417e+06	3.77955e+07	5.60282e+06	1.03965e+08	7.42177e+06	5.43115e+06	3.80183e+07	1.09048e+07	6.29957e+06	5.24666e+07	2.23254e+07	4.50044e+07	4.54348e+06	1.31432e+08	7.3382e+07	1.3383e+07	9.11378e+06	5.66656e+06	6.27121e+07	1.44136e+07	1.02022e+07	4.18154e+06	1.17411e+07	2.05165e+07	3.86553e+07	1.84805e+07	6.46799e+06	4.06766e+07	3.56292e+06	3.98724e+06	6.15205e+06	8.22903e+06	NaN	1.22499e+07	NaN	7.0592e+06	9.26647e+06	4.63542e+07	4.8842e+07	3.42946e+06	2.21982e+07	4.99009e+06	1.28194e+06	2.11422e+07	2.44749e+07	7.255e+07	3.5895e+07	2.27884e+07	3.58138e+07	3.2796e+07	8.99455e+06	2.78249e+07	3.8081e+07	1.02858e+07	7.99448e+07	6.96006e+07	3.39811e+07	1.06669e+07	2.23238e+07	1.02446e+07	1.50117e+08	6.5692e+07	2.61797e+07	4.78674e+07	1.50456e+07	1.5354e+07	5.34061e+07	NaN	0	0	3.297e-05	0.000531	4.12	458.6	241.3	241.3	7.56258e-05	1.05545e-06	8.00646e-07	5.50843e-05	0.00273028	2.98855e-05	2.95774e-05	0.000362544	1.76	36.56
P13639	EEF2	High	[R].CLYASVLTAQPR.[L]	P13639 [728-739]	High	High	1xCarbamidomethyl [C1]	1	1	20	0	1378.71	1	766244	NaN	1.36879e+06	NaN	NaN	NaN	NaN	580047	NaN	NaN	NaN	NaN	NaN	NaN	NaN	1.15854e+06	1.09746e+06	NaN	NaN	1.75347e+06	NaN	2.64242e+06	499958	NaN	NaN	NaN	NaN	483421	NaN	NaN	1.08031e+06	NaN	NaN	NaN	579226	NaN	NaN	NaN	NaN	NaN	NaN	NaN	NaN	NaN	NaN	NaN	NaN	2.47214e+06	NaN	NaN	554888	NaN	NaN	NaN	NaN	NaN	342246	4.53158e+06	NaN	1.19274e+06	NaN	NaN	NaN	NaN	NaN	NaN	NaN	NaN	NaN	NaN	NaN	NaN	NaN	NaN	NaN	NaN	NaN	NaN	NaN	NaN	NaN	NaN	NaN	0	728	1.912e-06	1.594e-07	5.01	489.2	286.7	286.7	9.84225e-06	1.05545e-06	9.81962e-07	6.32871e-05	0.000356159	4.24415e-06	4.2397e-06	0.000124533	3.13	45.23
P35475	IDUA	High	[K].CLWTYEIQFSQDGK.[A]	P35475 [577-590]	High	Low	1xCarbamidomethyl [C1]	1	1	2	0	1774.81	0	NaN	NaN	868973	NaN	1.17083e+06	NaN	NaN	NaN	NaN	NaN	NaN	1.16657e+06	NaN	925336	NaN	NaN	NaN	NaN	3.20141e+06	NaN	668579	NaN	1.10336e+06	NaN	NaN	NaN	NaN	NaN	NaN	NaN	1.32514e+06	796869	857880	NaN	NaN	NaN	919602	NaN	NaN	NaN	NaN	NaN	NaN	NaN	NaN	NaN	NaN	NaN	885150	NaN	661469	NaN	NaN	1.80643e+06	NaN	NaN	NaN	1.96568e+06	NaN	NaN	NaN	NaN	NaN	NaN	NaN	NaN	NaN	NaN	NaN	NaN	NaN	NaN	NaN	NaN	NaN	NaN	NaN	NaN	NaN	NaN	NaN	NaN	NaN	0	0	0.158	0.9992	1.11	90.7	85.8	85.8	0.0782427	0.00284971	0.00284971	0.017297	0.758682	0.0658769	0.0658769	0.502296	0.69	27.74
P07602-1	PSAP	High	[K].CIWGPSYWCQNTETAAQCNAVEHCK.[R]	P07602-1 [495-519]	High	High	4xCarbamidomethyl [C1;C18;C24];C9	1	3	10	0	3070.27	0	608536	NaN	NaN	893921	NaN	NaN	NaN	NaN	NaN	993623	2.47799e+06	1.87621e+06	476703	1.07512e+06	NaN	NaN	NaN	NaN	NaN	NaN	NaN	1.34067e+06	NaN	NaN	NaN	NaN	NaN	NaN	NaN	NaN	NaN	NaN	NaN	NaN	563851	NaN	713441	NaN	3.98511e+06	NaN	1.20294e+06	NaN	NaN	NaN	NaN	NaN	NaN	NaN	1.56457e+06	4.18509e+06	803297	2.59273e+06	2.63587e+06	NaN	NaN	NaN	NaN	3.75644e+06	NaN	NaN	4.47668e+06	3.6453e+06	NaN	1.53623e+06	2.09309e+06	NaN	NaN	NaN	NaN	NaN	4.50823e+06	NaN	NaN	NaN	NaN	NaN	3.31909e+06	NaN	NaN	NaN	2.5788e+06	NaN	NaN	0	495	1.912e-06	6.305e-16	19.47	1041.8	1041.8	1041.8	3.39017e-20	4.6696e-21	0	0	1.22723e-18	1.78251e-19	0	0	6.97	47.38
Q9Y337	KLK5	High	[K].CLVSGWGTTK.[S]	Q9Y337 [185-194]	High	High	1xCarbamidomethyl [C1]	1	2	4	0	1108.55	0	496213	289996	NaN	NaN	NaN	NaN	NaN	NaN	NaN	NaN	NaN	NaN	419999	NaN	NaN	NaN	667639	286939	1.57745e+06	NaN	NaN	NaN	NaN	NaN	NaN	NaN	461633	NaN	614774	NaN	NaN	NaN	NaN	NaN	NaN	NaN	NaN	NaN	NaN	NaN	NaN	NaN	NaN	NaN	NaN	NaN	NaN	NaN	NaN	NaN	NaN	NaN	NaN	NaN	NaN	NaN	NaN	NaN	NaN	NaN	NaN	NaN	NaN	1.22037e+06	NaN	NaN	NaN	935426	NaN	NaN	NaN	3.10189e+06	471629	NaN	NaN	NaN	8.34745e+06	NaN	NaN	NaN	NaN	NaN	NaN	0	0	1.912e-06	8.413e-06	1.66	322.7	130.8	130.8	0.0218132	0.000854296	0.000854286	0.00517094	0.068016	0.00174558	0.00174533	0.0142797	1.78	37.64
P53634-1	CTSC	High	[K].YDHNFVK.[A]	P53634-1 [170-176]	High	High		1	1	56	0	922.442	2	500739	644948	1.0339e+06	NaN	456309	589798	4.10243e+06	1.59573e+06	3.43322e+06	2.11483e+06	4.57119e+06	912395	329569	1.7723e+06	466139	737602	1.20816e+06	1.83173e+06	1.41354e+07	3.2119e+06	1.76739e+06	607023	825868	1.24465e+06	660946	3.50591e+06	1.10523e+06	691001	1.06433e+06	1.98561e+07	7.1489e+06	2.75207e+06	2.32308e+06	1.41849e+07	1.66518e+06	1.74292e+06	1.10546e+06	1.33884e+06	4.82908e+06	3.39079e+06	2.34134e+06	2.79402e+06	1.62328e+06	433896	669295	2.47681e+06	341205	936487	2.78325e+06	3.4765e+06	851047	709406	2.71703e+06	1.32746e+06	470856	9.33519e+06	1.07937e+06	831408	1.81927e+06	4.37288e+06	1.34603e+07	1.31703e+07	NaN	3.94706e+06	1.13965e+07	1.37926e+06	2.84075e+06	NaN	NaN	4.4182e+06	7.63354e+06	2.17846e+06	3.2144e+06	1.36873e+07	9.73189e+06	4.20574e+06	6.58168e+06	1.22158e+07	1.80533e+07	2.99994e+06	8.11133e+06	7.19272e+06	NaN	0	170	1.282e-05	0.0001376	6.78	586	320.1	320.1	1.64696e-07	1.3805e-08	0	0	5.96188e-06	1.89086e-06	1.74358e-06	7.19528e-05	1.71	20.73
P00751-1	CFB	High	[K].CLVNLIEK.[V]	P00751-1 [292-299]	High	High	1xCarbamidomethyl [C1]	1	2	220	0	988.55	8	5.39066e+06	4.47144e+06	5.97067e+06	1.2395e+07	1.29687e+06	3.52636e+06	1.17061e+06	1.22837e+06	1.11461e+06	3.63495e+06	1.44279e+07	9.44479e+06	2.34041e+06	3.67029e+06	476073	2.02139e+06	6.57404e+06	NaN	8.84697e+06	2.16448e+06	NaN	1.54978e+07	6.99005e+06	2.03867e+07	2.03615e+06	2.31915e+07	3.425e+06	2.94506e+06	2.06186e+06	1.47106e+07	6.94864e+06	1.73731e+06	1.78419e+06	3.6993e+07	2.92458e+06	7.37755e+06	2.12644e+07	4.50877e+07	1.53059e+07	9.50753e+07	1.43751e+07	2.44217e+06	1.80077e+07	220647	1.21726e+07	2.93249e+06	574280	1.09514e+07	533138	1.76724e+07	5.11359e+06	2.45033e+07	4.07928e+07	3.38315e+07	1.05812e+06	1.51632e+07	3.57401e+06	5.57201e+07	1.23719e+07	16255986	5.9311e+07	1.49339e+07	1.57412e+07	1.45315e+07	8.32544e+06	9.99033e+06	1.20783e+07	6.42089e+06	9.17658e+06	4.06939e+07	2.15058e+07	1.96845e+07	1.58469e+06	3.26519e+06	4.68704e+06	6.52318e+07	1.74704e+07	1.44795e+07	1.2283e+07	6.95285e+06	1.00998e+07	1.33977e+07	NaN	0	0	1.912e-06	4.551e-06	9.3	606.5	295.5	295.5	4.99016e-10	3.74343e-11	0	0	1.80642e-08	1.10348e-09	0	0	2	44.7
Q99536	VAT1	High	[R].CLVLTGFGGYDK.[VA]	Q99536 [50-61]	High	High	1xCarbamidomethyl [C1]	1	2	19	0	1329.65	1	586543	734440	NaN	1.19859e+06	NaN	NaN	NaN	NaN	NaN	460452	NaN	1.05589e+06	328661	NaN	NaN	NaN	NaN	NaN	NaN	446162	512979	1.28959e+06	303603	NaN	NaN	NaN	NaN	NaN	NaN	NaN	NaN	NaN	NaN	NaN	435330	317332	708718	2.46941e+06	NaN	3.03958e+06	NaN	NaN	NaN	NaN	584055	NaN	NaN	1.3335e+06	NaN	966724	952687	NaN	1.9863e+06	1.76264e+06	NaN	1.02994e+06	NaN	964036	1.28961e+06	NaN	NaN	NaN	2.11084e+06	NaN	NaN	NaN	922385	715905	938465	1.45798e+06	2.3098e+06	766986	NaN	NaN	NaN	1.97594e+06	NaN	NaN	1.22202e+06	NaN	NaN	NaN	NaN	0	50	1.912e-06	2.9e-06	4.54	534.5	257.8	257.8	2.8712e-05	1.05545e-06	9.21285e-07	6.10799e-05	0.0010383	8.04682e-06	7.99526e-06	0.000119746	3.15	51.03
P50991	CCT4	High	[R].CLVK.[K]	P50991 [414-417]	High	n/a	1xCarbamidomethyl [C1]	1	1	5	0	519.296	1	171782	NaN	NaN	162549	206017	NaN	160482	153910	311015	NaN	NaN	80360.5	NaN	NaN	NaN	105808	NaN	NaN	218266	120994	NaN	NaN	NaN	NaN	NaN	NaN	NaN	NaN	NaN	NaN	NaN	NaN	NaN	NaN	152314	132767	NaN	229763	NaN	NaN	289439	NaN	244296	NaN	231381	235937	137477	NaN	209743	NaN	NaN	202903	196003	324877	316521	NaN	172685	NaN	NaN	1.02997e+06	NaN	555861	NaN	413466	536354	836071	NaN	324209	311436	163599	NaN	400704	391323	251227	267560	254303	4.63086e+06	1.17396e+06	2.20978e+06	1.30021e+06	460320	1.81295e+06	NaN	0	414	NaN	NaN	2.92	304.3	304.3	304.3	0.00119352	3.57534e-05	3.56296e-05	0.000201548	0.0414603	0.00101711	0.00101695	0.00897938	NaN	18.76
P05067-11	APP	High	[R].CLVGEFVSDALLVPDK.[C]	P05067-11 [112-127]	High	High	1xCarbamidomethyl [C1]	1	11	51	0	1761.91	1	NaN	253149	599876	NaN	NaN	NaN	NaN	NaN	NaN	1.88355e+06	2.68934e+06	3.0189e+06	NaN	348474	NaN	NaN	NaN	NaN	NaN	NaN	NaN	NaN	NaN	NaN	NaN	930252	NaN	NaN	NaN	NaN	NaN	NaN	NaN	NaN	NaN	3.23175e+06	752234	1.05583e+06	2.32351e+06	5.84779e+06	1.30174e+06	NaN	506956	NaN	NaN	NaN	NaN	NaN	2.02811e+06	3.50101e+06	1.03454e+06	3.25833e+06	1.898e+06	2.2914e+06	NaN	NaN	NaN	2.13451e+06	NaN	NaN	NaN	NaN	NaN	NaN	4.15548e+06	NaN	NaN	NaN	765435	1.41883e+06	1.96761e+06	NaN	NaN	NaN	NaN	NaN	6.08905e+06	NaN	NaN	NaN	NaN	NaN	NaN	0	112	1.912e-06	3.577e-14	12.1	650	496.7	496.7	7.86287e-13	1.03443e-13	0	0	2.84633e-11	3.78375e-12	0	0	4.72	68.77
P02787	TF	High	[R].CLVEK.[G]	P02787 [542-546]	High	n/a	1xCarbamidomethyl [C1]	1	1	12	0	648.339	1	NaN	NaN	NaN	NaN	NaN	NaN	NaN	NaN	NaN	NaN	NaN	NaN	NaN	NaN	NaN	NaN	NaN	NaN	NaN	NaN	NaN	353410	NaN	NaN	358193	292633	NaN	NaN	NaN	NaN	NaN	NaN	NaN	NaN	NaN	NaN	NaN	NaN	431437	NaN	NaN	NaN	NaN	NaN	NaN	NaN	NaN	NaN	NaN	NaN	NaN	NaN	NaN	NaN	NaN	NaN	NaN	NaN	NaN	NaN	477996	NaN	NaN	292344	NaN	NaN	NaN	NaN	NaN	697068	NaN	NaN	NaN	NaN	NaN	NaN	NaN	NaN	NaN	NaN	NaN	NaN	NaN	0	542	NaN	NaN	2.75	533.4	41.4	41.4	0.00177406	6.35212e-05	6.34425e-05	0.000312025	0.0604383	0.00142769	0.00142768	0.0123894	NaN	19.83
Q6P9A2	GALNT18	High	[R].CLVDVNSRPR.[L]	Q6P9A2 [530-539]	High	High	1xCarbamidomethyl [C1]	1	1	63	0	1215.63	1	5.9772e+06	2.02654e+06	1.56943e+06	3.47817e+06	NaN	761778	NaN	NaN	NaN	1.51667e+06	4.53764e+06	6.79298e+06	685753	641992	NaN	116305	789212	NaN	NaN	3.90087e+06	2.96037e+06	4.48407e+06	3.23425e+06	NaN	386126	4.39504e+06	1.05138e+06	NaN	NaN	894974	1.43268e+06	1.94965e+06	1.81334e+06	4.21121e+06	825763	3.61532e+06	4.02164e+06	7.23032e+06	8.1853e+06	9.76765e+06	5.32211e+06	NaN	437901	158635	648508	NaN	NaN	968488	8.81036e+06	3.14616e+06	2.79312e+06	6.80831e+06	1.21866e+07	1.03683e+07	NaN	NaN	NaN	8.36733e+06	6.11006e+06	3.00579e+06	6.10187e+06	9.70126e+06	5.97419e+06	6.46653e+06	3.33563e+06	NaN	NaN	551913	4.63144e+06	4.0795e+06	4.9037e+06	1.35875e+06	NaN	NaN	791404	3.4458e+06	2.1872e+06	2.5809e+06	1.20124e+07	3.0833e+06	1.93611e+06	1.47324e+06	NaN	0	530	1.912e-06	3.669e-06	4.11	395.9	262.4	262.4	7.70968e-05	1.05545e-06	7.87278e-07	5.4407e-05	0.00278325	3.36794e-05	3.31396e-05	0.000406897	1.91	25.36
P30043	BLVRB	High	[R].CLTTDEYDGHSTYPSHQYQ.[-]	P30043 [188-206]	High	High	1xCarbamidomethyl [C1]	1	1	47	0	2301.94	0	1.06213e+07	5.65759e+06	4.14526e+06	8.99232e+06	NaN	1.02033e+06	1.60918e+06	NaN	NaN	7.97542e+06	5.33777e+06	6.49858e+06	2.54325e+06	7.48061e+06	NaN	1.35712e+06	NaN	840499	2.17452e+06	7.88812e+06	7.24251e+06	5.36178e+06	4.09429e+06	NaN	NaN	8.12801e+06	3.14119e+06	1.69253e+06	1.68435e+06	NaN	NaN	8.1041e+06	1.20938e+07	1.62464e+07	6.78166e+06	4.90819e+06	3.88228e+06	1.53834e+07	7.07652e+06	2.35097e+07	3.96163e+06	NaN	NaN	696319	1.79207e+06	1.39575e+06	NaN	NaN	8.60852e+06	8.20672e+06	3.37809e+06	1.21849e+07	1.05473e+07	7.24819e+06	NaN	1.73378e+06	NaN	5.59814e+06	3.6806e+06	7.02083e+06	3.27189e+07	2.01704e+07	1.75316e+07	NaN	NaN	NaN	NaN	5.05915e+06	3.01622e+06	5.39633e+06	1.8904e+07	NaN	3.56376e+06	3.94511e+06	NaN	7.67135e+06	1.18632e+07	NaN	NaN	NaN	3.09389e+06	4.47822e+06	NaN	0	188	1.912e-06	6.305e-16	13.56	791.4	790.1	790.1	2.72476e-14	3.64362e-15	0	0	9.86352e-13	1.31669e-13	0	0	5.82	30.47
P30626-3	SRI	High	[R].CLTQSGIAGGYK.[P]	P30626-3 [42-53]	High	n/a	1xCarbamidomethyl [C1]	1	1	16	0	1254.61	1	1.9927e+06	1.55589e+06	512304	5.41429e+06	NaN	1.5308e+06	3.2819e+06	1.07543e+07	NaN	1.11005e+06	1.37605e+06	NaN	845797	2.5345e+06	557715	1.28652e+07	1.40699e+06	1.90577e+06	1.50099e+07	4.67836e+06	3.03689e+06	NaN	2.30183e+06	NaN	NaN	NaN	NaN	1.18184e+06	NaN	862354	3.30592e+06	1.04587e+06	1.09371e+06	3.52834e+06	2.97022e+06	1.28519e+06	NaN	NaN	2.5291e+06	NaN	3675642	3.18589e+06	6.5546e+06	2.01142e+06	2.19766e+06	1.2052e+06	2.26841e+06	1.79024e+06	NaN	NaN	522944	NaN	NaN	NaN	340509	3.15857e+06	1.18305e+06	NaN	NaN	2.67966e+06	NaN	NaN	2.53493e+06	2.40155e+06	4.14963e+06	3.16151e+06	3.56749e+06	NaN	632437	2.24691e+06	1.20279e+06	2.60938e+06	NaN	1.19086e+06	2.28652e+06	3.39098e+06	NaN	NaN	NaN	NaN	NaN	NaN	NaN	0	42	NaN	NaN	8.78	585	383.4	383.4	1.65381e-09	1.11296e-10	0	0	1.32451e-08	9.36579e-10	0	0	NaN	29.76
P28799	GRN	High	[R].CITPTGTHPLAK.[K]	P28799 [178-189]	High	High	1xCarbamidomethyl [C1]	1	2	9	0	1295.68	2	368152	446932	413484	NaN	163356	411813	2.12512e+06	660623	1.47642e+06	NaN	1.07882e+06	863709	476796	1.43998e+06	1.27781e+06	283285	1.40226e+06	1.0747e+06	1.12433e+06	NaN	NaN	NaN	421885	775966	529992	NaN	922735	630174	506687	749262	NaN	NaN	NaN	NaN	574901	NaN	551218	NaN	1.83187e+06	NaN	NaN	NaN	551944	323633	474056	529325	166717	794851	NaN	NaN	NaN	NaN	1.23903e+06	1.08625e+06	700461	774372	869962	865276	NaN	NaN	4.72501e+06	2.0372e+06	NaN	3.49591e+06	1.5954e+06	652215	NaN	NaN	106807	1.11229e+06	790160	1.84174e+06	2.77263e+06	1.84756e+06	857436	NaN	3.46081e+06	2.02444e+06	6.79636e+06	1.2895e+06	1.22126e+06	NaN	NaN	0	0	0.0004092	0.005019	3.09	221.4	184.4	184.4	0.000816894	1.395e-05	1.39079e-05	0.00016698	0.0287451	0.000788858	0.000788857	0.0073012	1.32	23.76
Q14767	LTBP2	High	[K].CPLPGTEAFR.[E]	Q14767 [712-721]	High	High	1xCarbamidomethyl [C1]	1	1	18	0	1147.56	1	1.34135e+06	NaN	NaN	1.66388e+06	5.25209e+06	NaN	892329	NaN	1.50388e+06	NaN	NaN	NaN	719126	NaN	442323	NaN	761867	441469	NaN	1.07275e+06	1.25875e+06	NaN	892110	NaN	NaN	NaN	NaN	NaN	NaN	NaN	2.33722e+06	1.35952e+06	1.14386e+06	NaN	1.72092e+06	869178	NaN	NaN	3.6042e+06	NaN	2.23985e+06	4.89964e+06	1.02024e+06	360591	1.90813e+06	1.40201e+06	NaN	903698	2.22503e+06	2.05964e+06	844044	1.77428e+06	NaN	NaN	NaN	NaN	NaN	NaN	NaN	NaN	NaN	NaN	NaN	8.32558e+06	1.13143e+06	NaN	NaN	NaN	NaN	NaN	NaN	NaN	NaN	1.87549e+06	NaN	NaN	NaN	NaN	NaN	NaN	NaN	NaN	NaN	0	712	1.642e-05	0.0002962	3.7	365.9	229.4	229.4	0.000201139	1.38468e-06	1.34972e-06	9.67212e-05	0.00722979	0.000168893	0.000168843	0.00200742	1.7	37.93
P20142	PGC	High	[K].YDPAWK.[Y]	P20142 [48-53]	High	High		1	2	7	0	779.372	0	NaN	NaN	NaN	NaN	NaN	NaN	NaN	NaN	NaN	NaN	NaN	NaN	NaN	NaN	NaN	NaN	NaN	NaN	NaN	NaN	NaN	NaN	NaN	NaN	NaN	NaN	NaN	NaN	NaN	NaN	NaN	NaN	NaN	NaN	NaN	NaN	NaN	NaN	NaN	NaN	NaN	NaN	NaN	NaN	NaN	NaN	3.34533e+07	NaN	NaN	NaN	NaN	NaN	NaN	NaN	1.78254e+06	NaN	NaN	NaN	NaN	NaN	NaN	NaN	NaN	NaN	NaN	NaN	NaN	NaN	NaN	NaN	NaN	NaN	NaN	NaN	NaN	NaN	NaN	NaN	NaN	NaN	NaN	NaN	NaN	0	48	0.007501	0.1164	1.39	274	140	140	0.0410329	0.00148398	0.00148398	0.00866745	0.12742	0.00408435	0.00408417	0.0329932	1.34	27.15
P63104-1	YWHAZ	High	[R].YDDMAACMK.[S]	P63104-1 [19-27]	High	High	1xCarbamidomethyl [C7]	1	1	4	0	1104.42	0	NaN	NaN	NaN	NaN	NaN	NaN	NaN	NaN	NaN	NaN	NaN	NaN	NaN	NaN	NaN	NaN	NaN	NaN	NaN	NaN	NaN	NaN	NaN	NaN	NaN	NaN	NaN	NaN	NaN	NaN	NaN	NaN	489229	4.56583e+06	NaN	431051	NaN	NaN	NaN	2.58632e+06	NaN	NaN	1.49312e+06	NaN	NaN	NaN	NaN	NaN	NaN	NaN	NaN	NaN	NaN	NaN	NaN	NaN	NaN	NaN	NaN	NaN	4.44446e+06	1.82913e+06	NaN	NaN	NaN	NaN	NaN	NaN	NaN	2.33568e+06	NaN	NaN	NaN	2.75328e+06	1.83021e+06	5.10272e+06	NaN	NaN	3.87812e+06	NaN	NaN	NaN	NaN	0	0	1.912e-06	2.106e-05	4.08	348.3	348.3	348.3	8.34159e-05	1.05545e-06	7.5929e-07	5.28402e-05	0.00301071	5.58664e-05	5.58343e-05	0.000878992	2	28.19
P10721-1	KIT	High	[R].CPLTDPEVTNYSLK.[G]	P10721-1 [136-149]	n/a	High	1xCarbamidomethyl [C1]	1	3	1	0	1636.79	0	NaN	NaN	NaN	NaN	NaN	NaN	NaN	NaN	NaN	NaN	1.88981e+06	NaN	NaN	1.78414e+06	NaN	NaN	NaN	NaN	4.66668e+06	NaN	NaN	NaN	NaN	NaN	NaN	NaN	1.67144e+06	NaN	NaN	1.88247e+06	1.66185e+06	NaN	NaN	NaN	NaN	NaN	NaN	NaN	NaN	NaN	1.80694e+06	NaN	NaN	NaN	NaN	NaN	NaN	NaN	NaN	NaN	NaN	3.89393e+06	NaN	NaN	NaN	NaN	509576	NaN	NaN	NaN	4.08591e+06	NaN	NaN	NaN	NaN	NaN	NaN	705528	NaN	NaN	NaN	5.04999e+06	1.43578e+06	NaN	NaN	NaN	NaN	NaN	NaN	NaN	NaN	NaN	NaN	0	0	1.912e-06	9.837e-09	NaN	NaN	NaN	NaN	NaN	NaN	NaN	NaN	NaN	NaN	NaN	NaN	3.24	44.68
Q92610	ZNF592	High	[K].CSCEMVFNK.[K]	Q92610 [864-872]	n/a	High	2xCarbamidomethyl [C1;C3]	1	1	1	0	1174.47	0	NaN	NaN	697456	NaN	NaN	NaN	NaN	NaN	NaN	NaN	NaN	NaN	NaN	NaN	NaN	NaN	NaN	NaN	NaN	NaN	NaN	NaN	NaN	NaN	NaN	NaN	NaN	NaN	NaN	NaN	NaN	NaN	NaN	NaN	NaN	NaN	NaN	NaN	NaN	NaN	NaN	NaN	NaN	NaN	NaN	NaN	NaN	1.47764e+06	NaN	NaN	NaN	NaN	NaN	1.7239e+06	NaN	NaN	NaN	NaN	NaN	944747	NaN	NaN	NaN	NaN	NaN	NaN	NaN	NaN	NaN	NaN	NaN	544428	NaN	NaN	NaN	NaN	NaN	NaN	NaN	NaN	NaN	NaN	NaN	0	0	0.007175	0.1092	NaN	NaN	NaN	NaN	NaN	NaN	NaN	NaN	NaN	NaN	NaN	NaN	0.68	36.94
P98164	LRP2	High	[R].CSCDTGYMLESDGR.[T]	P98164 [1413-1426]	High	High	1xOxidation [M8];2xCarbamidomethyl [C1;C3]	1	1	4	0	1666.61	0	NaN	743630	NaN	NaN	NaN	NaN	NaN	NaN	NaN	NaN	NaN	NaN	NaN	NaN	NaN	NaN	NaN	NaN	NaN	NaN	NaN	1.31934e+06	NaN	NaN	NaN	1.84421e+06	NaN	NaN	NaN	NaN	NaN	595790	NaN	2.6041e+06	NaN	NaN	NaN	NaN	NaN	NaN	NaN	NaN	NaN	NaN	NaN	NaN	NaN	NaN	NaN	NaN	NaN	NaN	NaN	NaN	NaN	NaN	NaN	NaN	NaN	NaN	NaN	NaN	NaN	NaN	NaN	NaN	NaN	NaN	NaN	NaN	NaN	NaN	NaN	NaN	NaN	NaN	NaN	NaN	NaN	NaN	NaN	NaN	NaN	0	1413	1.912e-06	2.834e-08	8.49	566	566	566	3.20637e-09	2.406e-10	0	0	1.16069e-07	8.15743e-09	0	0	3.52	27.56
P98164	LRP2	High	[R].CSCDTGYMLESDGR.[T]	P98164 [1413-1426]	High	High	2xCarbamidomethyl [C1;C3]	1	1	69	0	1650.62	0	1.64704e+06	1166158	1.55705e+06	2.18386e+06	NaN	NaN	NaN	NaN	NaN	1.93106e+06	5.31794e+06	3.22144e+06	707231	829893	NaN	NaN	NaN	NaN	NaN	1.83382e+06	1.80099e+06	5.86654e+06	921230	NaN	NaN	NaN	NaN	NaN	NaN	NaN	3.19855e+06	1.8535e+06	1.65348e+06	1.03463e+07	3.54926e+06	2.12211e+06	1.68583e+06	3.56545e+06	2.81593e+06	NaN	2.55325e+06	NaN	NaN	NaN	NaN	NaN	NaN	NaN	2.66922e+06	1.60824e+06	1.05609e+06	3.91143e+06	3.03688e+06	2.717e+06	NaN	NaN	NaN	1.63415e+06	2.70721e+06	1.49333e+06	1.13409e+07	7.503e+06	2.83337e+06	7.9902e+06	1.10335e+07	NaN	NaN	693185	871217	3.08901e+06	4.83346e+06	NaN	NaN	NaN	NaN	3.30797e+06	8.50654e+06	5.52926e+06	8.20691e+06	6.56309e+06	4.79038e+06	4.44548e+06	NaN	0	1413	1.912e-06	5.171e-13	14.83	810.8	810.8	810.8	1.49503e-15	2.1929e-16	0	0	5.41193e-14	7.70813e-15	0	0	4.05	33.52
O00468-6	AGRN	High	[R].CSCDRVTCDGAYRPVCAQDGR.[T]	O00468-6 [414-434]	High	n/a	4xCarbamidomethyl [C1;C16];C3;C8	1	1	2	1	2503.03	0	592508	570560	1.14017e+06	1.65872e+06	NaN	NaN	926065	2.41521e+06	1.70347e+06	1.25884e+06	2.70584e+06	NaN	883610	4.54921e+06	326285	977713	NaN	1.99528e+06	5.26139e+06	NaN	1.58444e+06	NaN	611531	NaN	972099	809107	1.6508e+06	585580	NaN	1.06023e+06	7.23158e+06	1.79768e+06	NaN	3.02069e+06	2.98641e+06	686077	435793	NaN	9.59846e+06	NaN	6.79997e+06	NaN	NaN	NaN	NaN	1.9611e+06	NaN	NaN	1.21715e+06	5.74208e+06	NaN	NaN	709078	656569	482410	NaN	387699	3.95121e+06	950306	1.45226e+06	NaN	NaN	NaN	6.2304e+06	3.1836e+06	NaN	NaN	1.47534e+06	1.05233e+06	1.61756e+06	NaN	973607	579500	1.01111e+07	1.25343e+06	2.73511e+06	1.09937e+07	7.70859e+06	8.20317e+06	3.07395e+06	4.09597e+06	2.49557e+06	NaN	0	414	NaN	NaN	7.93	532.8	532.8	532.8	1.16401e-08	1.09832e-09	0	0	4.21367e-07	4.4788e-08	0	0	NaN	23.54
P98160	HSPG2	High	[R].CSATGSPAPTIHWSK.[L]	P98160 [3233-3247]	High	High	1xCarbamidomethyl [C1]	1	1	9	0	1599.76	1	NaN	NaN	NaN	NaN	NaN	320265	1.13348e+06	NaN	NaN	1.06611e+06	NaN	1.40818e+06	575071	NaN	NaN	NaN	NaN	NaN	NaN	NaN	NaN	1.76669e+06	1.17101e+06	NaN	600393	879862	NaN	NaN	NaN	NaN	1.42939e+06	635554	NaN	NaN	NaN	546367	1.97344e+06	NaN	4.23758e+06	NaN	NaN	NaN	1.45426e+06	298755	790076	NaN	NaN	1.12848e+06	1.63774e+06	NaN	NaN	NaN	5.30011e+06	NaN	NaN	870261	NaN	NaN	NaN	NaN	NaN	2791472	NaN	NaN	2.48877e+06	NaN	811261	426435	NaN	NaN	NaN	767143	NaN	NaN	NaN	NaN	NaN	NaN	NaN	3.68549e+06	NaN	1.76176e+06	NaN	0	0	5.613e-06	2.684e-05	5.4	422.6	387.5	387.5	3.99012e-06	1.05545e-06	1.02739e-06	6.47626e-05	0.00014442	1.89086e-06	1.4616e-06	6.37024e-05	2.56	32.12
Q96G03	PGM2	High	[K].YCFHR.[S]	Q96G03 [236-240]	High	n/a	1xCarbamidomethyl [C2]	1	1	7	0	782.34	1	NaN	194257	NaN	197206	NaN	NaN	NaN	NaN	NaN	NaN	NaN	258404	NaN	NaN	NaN	NaN	NaN	NaN	NaN	243026	180542	531226	NaN	NaN	NaN	634717	NaN	NaN	NaN	NaN	NaN	NaN	NaN	961630	NaN	NaN	NaN	121324	NaN	NaN	NaN	165162	NaN	NaN	NaN	NaN	2.03741e+06	NaN	357765	NaN	NaN	NaN	855323	1.25129e+06	247082	NaN	NaN	548859	421222	NaN	NaN	NaN	NaN	NaN	NaN	NaN	NaN	NaN	NaN	2.19931e+06	NaN	NaN	NaN	NaN	NaN	878353	NaN	NaN	NaN	NaN	NaN	NaN	NaN	0	236	NaN	NaN	2.39	342.5	72.9	72.9	0.0040363	0.00014071	0.000140478	0.00103159	0.128179	0.00419379	0.00419378	0.0336997	NaN	19.95
O60494	CUBN	High	[R].YCGNTIPDSIDTSSNTAVVR.[F]	O60494 [2410-2429]	High	High	1xCarbamidomethyl [C2]	1	1	165	0	2170.01	2	9.47027e+06	1.27148e+07	2.69311e+07	1.46103e+07	2.16573e+06	9.25081e+06	1.29671e+07	3.7671e+06	6.78936e+06	1.37915e+07	3.63355e+07	8.6533e+06	7.8893e+06	1.67062e+07	NaN	1.77532e+06	6.91437e+06	2.35973e+06	2.32364e+07	1.71519e+07	6.18055e+06	8.27097e+07	4.54716e+06	3.03924e+06	6.09156e+06	2.31227e+07	6.04231e+06	7.39937e+06	3.50837e+07	1.40815e+07	2.95538e+07	2.28096e+07	3.57279e+06	6.72772e+07	3.4361e+07	1.15753e+07	4.09406e+07	4.32731e+07	1.53365e+07	6.39522e+07	1.04078e+07	1.30078e+07	3.41659e+07	5.13184e+06	3.12167e+07	6.49098e+06	4.45231e+06	1.72923e+07	1.23774e+07	4.96487e+07	2.43719e+07	4.88226e+07	4.41202e+07	2.08386e+07	1.35145e+07	1.71317e+07	4.71364e+06	2.57533e+07	1.45216e+07	6.97739e+06	1.13024e+08	7.3478e+07	1.41904e+07	38208275	6.16183e+07	5.1683e+06	3.90697e+06	8.55962e+06	2.57806e+06	1.33145e+07	2.35622e+07	7.02048e+06	2.83178e+06	NaN	1.27662e+07	4.87625e+07	1.36717e+08	3.51451e+07	2.20414e+07	2.03058e+07	2.15604e+07	3.37243e+07	NaN	0	0	1.912e-06	3.885e-15	13.41	707	650.8	650.8	3.86383e-14	5.02622e-15	0	0	1.39869e-12	1.74131e-13	0	0	5.01	43.34
P04217	A1BG	High	[R].CRSGLSTGWTQLSK.[L]	P04217 [93-106]	High	High	1xCarbamidomethyl [C1]	1	1	17	1	1580.78	1	NaN	NaN	NaN	NaN	NaN	NaN	NaN	NaN	NaN	NaN	NaN	NaN	NaN	1.62196e+06	NaN	NaN	NaN	NaN	NaN	NaN	NaN	NaN	NaN	NaN	NaN	NaN	NaN	NaN	NaN	NaN	NaN	NaN	NaN	NaN	NaN	NaN	NaN	NaN	NaN	NaN	NaN	NaN	NaN	NaN	NaN	NaN	NaN	NaN	NaN	NaN	NaN	NaN	NaN	NaN	NaN	NaN	NaN	NaN	NaN	NaN	NaN	NaN	NaN	NaN	NaN	NaN	NaN	NaN	NaN	NaN	NaN	NaN	NaN	NaN	NaN	NaN	NaN	NaN	NaN	NaN	NaN	NaN	NaN	0	93	1.912e-06	8.283e-07	11.36	653.6	526.8	526.8	4.37267e-12	5.7037e-13	0	0	1.58289e-10	2.00544e-11	0	0	4.71	33.49
P98160	HSPG2	High	[K].CRPVNQEIVR.[C]	P98160 [869-878]	High	High	1xCarbamidomethyl [C1]	1	1	15	0	1270.67	0	947005	291369	NaN	NaN	87823	170694	190453	225429	167851	340245	261172	NaN	NaN	NaN	NaN	NaN	NaN	NaN	457490	NaN	NaN	481948	995539	639631	NaN	NaN	NaN	NaN	NaN	NaN	NaN	362349	NaN	NaN	NaN	340693	884830	NaN	356802	458848	255136	315129	NaN	96081.6	242953	128930	260992	NaN	134926	NaN	NaN	NaN	NaN	NaN	207699	403396	NaN	NaN	NaN	NaN	NaN	567950	NaN	NaN	NaN	NaN	NaN	NaN	NaN	NaN	NaN	860374	NaN	NaN	NaN	NaN	NaN	NaN	NaN	NaN	NaN	NaN	NaN	0	0	3.037e-05	0.0004825	4.11	381.3	252.8	252.8	7.79298e-05	1.05545e-06	7.81416e-07	5.40628e-05	0.00281324	3.40125e-05	3.38417e-05	0.000453858	2.15	21.74
O60494	CUBN	High	[R].YCGTDMPHPITSFSSALTLR.[F]	O60494 [1696-1715]	High	High	1xCarbamidomethyl [C2]	1	1	69	0	2254.06	2	2.21064e+06	1308154	1.8338e+06	910877	NaN	NaN	NaN	NaN	NaN	NaN	3.30596e+06	NaN	NaN	NaN	NaN	NaN	NaN	NaN	NaN	1.30241e+06	1.07888e+06	1.34185e+06	770901	NaN	NaN	2.18713e+06	503280	NaN	NaN	NaN	3.27197e+06	2.50756e+06	NaN	8.34024e+06	3.30088e+06	1.29624e+06	1.08705e+06	2.08922e+06	NaN	2.68456e+06	2.1822e+06	NaN	NaN	322955	NaN	NaN	NaN	NaN	1.54247e+06	NaN	432193	NaN	2.72665e+06	NaN	NaN	NaN	NaN	NaN	1.10532e+06	546288	5.6516e+06	4.85341e+06	988580	3.69879e+06	6.56924e+06	NaN	NaN	613960	620361	1.69705e+06	2.31001e+06	1.02611e+06	719558	NaN	NaN	2.53866e+06	5.32772e+06	2.8218e+06	NaN	1.97254e+06	1.15669e+06	2.62071e+06	NaN	0	0	1.912e-06	1.337e-14	13.41	738.2	738.2	738.2	3.86383e-14	4.95908e-15	0	0	1.39869e-12	1.70687e-13	0	0	4.17	54.74
Q9NZV1	CRIM1	High	[K].CRPIICDK.[Y]	Q9NZV1 [539-546]	High	n/a	2xCarbamidomethyl [C1;C6]	1	1	1	0	1061.52	0	NaN	NaN	NaN	NaN	NaN	NaN	1.73342e+06	NaN	NaN	NaN	1.93763e+06	NaN	NaN	NaN	NaN	NaN	NaN	NaN	NaN	NaN	NaN	NaN	NaN	NaN	NaN	NaN	NaN	NaN	NaN	NaN	NaN	NaN	NaN	2.2765e+07	435208	NaN	NaN	1.37899e+06	NaN	1.6295e+06	NaN	NaN	NaN	NaN	NaN	528560	NaN	NaN	NaN	NaN	NaN	849143	NaN	NaN	NaN	NaN	NaN	NaN	NaN	NaN	2.41804e+06	NaN	NaN	NaN	NaN	NaN	NaN	884072	NaN	NaN	NaN	NaN	NaN	NaN	NaN	NaN	NaN	NaN	NaN	NaN	NaN	NaN	NaN	0	539	NaN	NaN	1.69	313	5.9	5.9	0.0204226	0.000805859	0.000805798	0.0049246	0.436638	0.0231287	0.0231286	0.200127	NaN	20.4
P08603-1	CFH	High	[K].CRPGYR.[S]	P08603-1 [52-57]	High	Medium	1xCarbamidomethyl [C1]	1	1	10	0	808.388	0	NaN	NaN	NaN	NaN	NaN	NaN	NaN	NaN	NaN	NaN	NaN	NaN	NaN	NaN	NaN	NaN	NaN	NaN	NaN	NaN	NaN	NaN	NaN	NaN	NaN	NaN	NaN	NaN	NaN	NaN	NaN	NaN	NaN	NaN	NaN	NaN	219586	21268.3	101779	610002	68810.5	NaN	NaN	NaN	NaN	NaN	NaN	NaN	NaN	NaN	NaN	NaN	NaN	NaN	NaN	NaN	NaN	NaN	NaN	NaN	NaN	NaN	NaN	150467	250276	NaN	NaN	NaN	NaN	NaN	NaN	229044	NaN	NaN	NaN	NaN	NaN	NaN	905132	NaN	NaN	NaN	NaN	0	52	0.0235	0.4853	2.34	380.2	97.6	97.6	0.00460101	0.000157854	0.000157464	0.00112049	0.143839	0.00518803	0.0051879	0.0417663	1.41	15.55
Q14767	LTBP2	High	[R].CSCEQGYEVTSDEK.[G]	Q14767 [1034-1047]	High	High	2xCarbamidomethyl [C1;C3]	1	1	12	0	1691.65	0	671378	NaN	NaN	NaN	NaN	NaN	NaN	NaN	NaN	NaN	NaN	NaN	NaN	NaN	NaN	NaN	NaN	NaN	NaN	1.26576e+06	1.84075e+06	NaN	NaN	NaN	NaN	NaN	NaN	NaN	NaN	NaN	NaN	NaN	824653	2.60818e+06	NaN	746548	NaN	NaN	NaN	752763	620554	NaN	NaN	NaN	NaN	NaN	NaN	NaN	538755	2.25065e+06	308852	NaN	NaN	NaN	NaN	NaN	NaN	NaN	NaN	815846	NaN	2.55815e+06	NaN	NaN	NaN	NaN	NaN	NaN	NaN	NaN	NaN	NaN	NaN	NaN	NaN	NaN	NaN	NaN	NaN	NaN	NaN	NaN	NaN	0	1034	1.912e-06	6.463e-13	14.65	803	803	803	2.23719e-15	3.05109e-16	0	0	8.09853e-14	1.03579e-14	0	0	3.76	22.93
Q14515	SPARCL1	High	[K].CRLEGTK.[K]	Q14515 [490-496]	High	High	1xCarbamidomethyl [C1]	1	2	55	1	863.44	1	88015.4	198982	NaN	286843	NaN	31544.1	1098.94	NaN	NaN	254533	360264	308309	105047	397863	NaN	NaN	NaN	NaN	NaN	52944.8	36483	NaN	147990	NaN	NaN	228266	NaN	NaN	57353.9	NaN	112259	NaN	71491.7	1.35969e+06	90597.8	386804	84561.4	120846	606840	448475	544174	NaN	80655.3	NaN	529388	NaN	NaN	NaN	313012	1.81304e+06	58340.7	137868	916564	221401	NaN	566346	NaN	1.05386e+06	NaN	31864.7	391703	83091.5	334965	998495	755137	NaN	60065.5	72231	NaN	101786	168518	32523.5	43252	NaN	33528.3	109246	NaN	573928	933770	100067	226868	82494.8	NaN	0	490	0.005288	0.06816	3.59	515.4	182.2	182.2	0.000259514	1.38468e-06	1.30573e-06	9.42551e-05	0.00930912	0.000267962	0.000267916	0.00261846	1.82	15.83
O60494	CUBN	High	[R].YCGTDMPHPITSFSSALTLR.[F]	O60494 [1696-1715]	High	High	1xCarbamidomethyl [C2];1xOxidation [M6]	1	1	23	0	2270.06	1	484209	679001	785093	801211	NaN	544201	959896	643638	1.9813e+06	NaN	1.34365e+06	NaN	754784	1.03341e+06	NaN	NaN	694607	NaN	NaN	804246	408788	NaN	NaN	NaN	477516	1.74988e+06	NaN	NaN	NaN	NaN	NaN	1.09361e+06	NaN	2.56146e+06	1.55122e+06	NaN	NaN	645480	NaN	4.75009e+06	517349	5.97444e+06	1.44203e+06	NaN	1.17643e+06	1.08652e+06	NaN	1.09613e+06	NaN	NaN	NaN	NaN	NaN	3.184e+06	NaN	829746	NaN	NaN	NaN	NaN	2.80603e+06	1.96819e+06	6.83369e+06	1.90766e+06	5.07876e+06	4.0611e+06	NaN	NaN	NaN	NaN	743101	NaN	573902	1.86924e+06	1.61302e+06	NaN	NaN	2.85596e+06	6.44772e+07	3.97048e+06	1.88791e+06	2.06121e+06	NaN	0	0	1.912e-06	4.616e-13	8.89	556.5	556.5	556.5	1.29131e-09	9.0492e-11	0	0	4.6745e-08	2.58198e-09	0	0	5.34	50.11
P31948	STIP1	High	[K].CRELCEK.[A]	P31948 [278-284]	High	Low	2xCarbamidomethyl [C1;C5]	1	1	1	1	994.444	1	132809	202304	282044	390982	NaN	182504	796731	572986	791186	293004	NaN	111447	268257	888416	NaN	269458	NaN	444484	1.28625e+06	NaN	261987	109851	262639	NaN	NaN	NaN	694398	130143	NaN	NaN	1.08442e+06	598406	NaN	1.0714e+06	1.69622e+06	303968	109881	NaN	3.30002e+06	NaN	1.67763e+06	NaN	NaN	99901.4	122340	964170	NaN	NaN	NaN	721506	NaN	NaN	NaN	NaN	114246	NaN	131797	NaN	NaN	NaN	NaN	NaN	190526	1.73424e+06	1.7594e+06	NaN	NaN	291622	87897.2	NaN	NaN	NaN	NaN	3.95641e+06	863906	NaN	1.2502e+06	901104	619022	486764	422948	NaN	NaN	0	0	0.08345	0.8968	1.81	292	52.3	52.3	0.0156146	0.000632441	0.000632437	0.00433322	0.370327	0.0175363	0.0175363	0.150176	1.2	16.4
P54760	EPHB4	High	[R].CRECRPGGSCAPCGGDLTFDPGPR.[D]	P54760 [361-384]	High	High	4xCarbamidomethyl [C1;C10;C13];C4	1	3	13	1	2679.13	1	2.26255e+06	947116	NaN	NaN	1.28296e+06	1.00433e+06	NaN	1.50876e+06	NaN	NaN	2.04825e+06	NaN	649412	919020	1.9715e+06	NaN	NaN	NaN	NaN	2.89624e+06	2.13405e+06	1.25929e+06	1.74455e+06	2.22246e+06	1.32719e+06	NaN	NaN	NaN	NaN	NaN	NaN	2.09744e+06	2.60319e+06	NaN	1.50519e+06	3.38956e+06	NaN	NaN	3.12527e+06	3.15483e+06	NaN	3.16344e+06	NaN	NaN	1.65253e+06	NaN	NaN	5.4183e+06	NaN	NaN	NaN	NaN	NaN	NaN	NaN	NaN	NaN	6.0046e+06	NaN	NaN	5.10255e+06	NaN	NaN	NaN	NaN	NaN	NaN	NaN	NaN	NaN	NaN	NaN	NaN	5.77297e+06	9.77649e+06	NaN	NaN	NaN	NaN	NaN	NaN	3.43398e+06	NaN	0	0	1.912e-06	5.404e-09	7.94	459.6	459.6	459.6	1.15971e-08	1.09749e-09	0	0	4.19811e-07	4.47615e-08	0	0	3.63	31.71
Q92896	GLG1	High	[K].CREALTTR.[Q]	Q92896 [351-358]	High	High	1xCarbamidomethyl [C1]	1	3	9	1	1006.51	1	187825	NaN	NaN	198067	NaN	NaN	NaN	NaN	NaN	NaN	473100	790933	NaN	NaN	NaN	NaN	NaN	NaN	NaN	NaN	176351	NaN	NaN	NaN	251082	NaN	NaN	NaN	NaN	NaN	NaN	NaN	NaN	NaN	NaN	NaN	NaN	131126	586015	470873	NaN	NaN	676193	NaN	NaN	NaN	NaN	764492	579007	1.41091e+06	486546	NaN	998136	947423	NaN	813903	NaN	173729	NaN	NaN	NaN	395150	NaN	NaN	645245	125609	NaN	NaN	227736	NaN	664509	160812	NaN	NaN	NaN	NaN	NaN	NaN	NaN	NaN	NaN	NaN	NaN	0	0	0.001054	0.01597	2.18	342.9	92.8	92.8	0.00654609	0.000217912	0.00021746	0.00166378	0.193911	0.00748934	0.00748931	0.061289	1.17	17.72
P01024	C3	High	[K].CREALK.[L]	P01024 [1590-1595]	High	Medium	1xCarbamidomethyl [C1]	1	1	12	1	776.408	1	NaN	NaN	NaN	NaN	NaN	NaN	NaN	NaN	NaN	NaN	NaN	NaN	NaN	NaN	NaN	NaN	NaN	NaN	NaN	NaN	NaN	50601.9	NaN	NaN	NaN	NaN	NaN	NaN	NaN	182970	NaN	NaN	NaN	418205	NaN	276256	766485	612956	171002	1.89986e+06	94831	NaN	NaN	NaN	NaN	NaN	NaN	92080.3	NaN	537790	NaN	180368	641629	503307	NaN	NaN	NaN	800002	NaN	576038	NaN	NaN	211937	324781	157082	NaN	NaN	NaN	NaN	733552	202630	NaN	NaN	NaN	NaN	479786	NaN	91930.9	1.68136e+06	NaN	NaN	NaN	NaN	0	1590	0.01342	0.2565	2.4	436.1	60.9	60.9	0.00394937	0.000140708	0.000140529	0.00103694	0.125687	0.0038406	0.00384055	0.0307756	1.67	15.61
O60494	CUBN	High	[K].YCGTLLPNPVFSQNNELYLR.[F]	O60494 [3469-3488]	High	High	1xCarbamidomethyl [C2]	1	1	255	0	2398.19	3	1.67829e+07	9.62166e+06	1.29829e+07	6.96506e+06	NaN	9.46356e+06	1.58674e+07	3.2152e+06	1.07078e+07	1.01474e+07	2.0458e+07	8.14377e+06	1.34861e+06	1.23381e+07	1.10224e+06	4.75247e+06	5.56119e+06	5.96987e+06	7.81571e+06	1.52942e+07	7.81008e+06	5.10088e+06	8.88572e+06	1.49544e+07	1.50203e+07	1.3519e+07	1.06044e+07	3.59543e+06	1.49561e+07	1.05868e+07	2.12848e+07	1.34675e+07	3.97575e+06	3.59212e+07	2.17507e+07	5.36534e+06	2.11324e+06	4.01976e+07	1.84688e+07	6.96472e+07	1.11287e+07	4.87926e+06	3.02408e+06	1.60949e+06	1.49499e+06	9.3084e+06	2.57271e+06	3.84183e+06	5.7738e+06	3.95261e+06	4.47636e+06	2.98184e+07	1.64216e+07	7.48133e+06	3.01604e+06	3.85323e+06	7.41683e+06	8.57963e+06	1.8644e+07	8.51579e+06	1.08507e+08	3.39266e+07	1.56538e+07	4.1412e+07	3.04799e+07	3.03763e+06	6.48979e+06	1.32687e+07	2.90816e+06	8.63144e+06	1.58958e+07	6.92038e+06	3.01792e+06	1.02576e+07	1.81276e+07	3.13519e+07	1.69061e+08	3.9238e+07	4.72537e+07	1.08249e+07	1.55083e+07	2.42531e+07	NaN	0	0	1.912e-06	1.547e-14	15.24	839.4	825	825	5.78192e-16	8.6201e-17	0	0	2.09303e-14	3.23021e-15	0	0	5.05	66.84
O15197-1	EPHB6	High	[R].CRDEVHFDPR.[Q]	O15197-1 [427-436]	High	High	1xCarbamidomethyl [C1]	1	3	27	1	1330.6	1	420263	569153	867196	1.45394e+06	NaN	NaN	NaN	NaN	NaN	810960	2.21208e+06	1.26833e+06	1.04997e+06	2.4959e+06	NaN	NaN	NaN	NaN	NaN	1.72903e+06	NaN	NaN	403354	NaN	NaN	2.73367e+06	NaN	NaN	NaN	NaN	617000	1.41416e+06	1.0396e+06	1.05037e+07	2.7854e+06	655204	335224	662474	5.44593e+06	1.96687e+06	1.84419e+06	NaN	NaN	522761	NaN	NaN	254325	NaN	762998	8.16133e+06	486632	2.63829e+06	2.05731e+06	1.77835e+06	NaN	NaN	NaN	1.02172e+06	4.51629e+06	1.29777e+06	1.0382e+07	7.32731e+06	1.50192e+06	3.89402e+06	1.37118e+06	NaN	NaN	588575	412234	NaN	1.60409e+06	NaN	NaN	2.13437e+06	NaN	NaN	2.81678e+06	4.3643e+06	8.97332e+06	1.83589e+06	1.47852e+06	3.01832e+06	NaN	0	0	1.642e-05	0.0002883	3.09	313.6	251.2	251.2	0.000808203	1.395e-05	1.39255e-05	0.000167154	0.0284477	0.000783172	0.000783096	0.00726887	2.18	21.93
O60494	CUBN	High	[R].YCGVDLPPPGSTTSSK.[L]	O60494 [1350-1365]	High	High	1xCarbamidomethyl [C2]	1	1	130	0	1665.78	4	1.25713e+07	3.40721e+06	7.00361e+06	7.94055e+06	8.58452e+06	2.08466e+06	NaN	2.79281e+06	1.13662e+07	5.61461e+06	1.43641e+07	9.57437e+06	7.31021e+06	1.11067e+07	4.51103e+06	1.52854e+06	919837	1.07865e+06	NaN	1.13524e+07	9.44842e+06	3.82086e+06	4.67083e+06	1.1191e+07	1.67227e+06	7.69179e+06	3.2712e+06	731747	1.05755e+06	4.50121e+06	1.14252e+07	1.12803e+07	4.32704e+06	3.35332e+07	3.37655e+07	8.09248e+06	6.59871e+06	1.13833e+07	9.01179e+06	2.19528e+07	8.14962e+06	5.27456e+06	1.93779e+06	613003	1.89986e+06	4.19986e+06	NaN	826654	6.06768e+06	1.89025e+06	8.81756e+06	6.27607e+06	9.99485e+06	8.09843e+06	3.89176e+06	NaN	1.55926e+06	1.58826e+07	8.41234e+06	6.95758e+06	6.8118e+07	3.45979e+07	1.12599e+07	1.10921e+07	3.76997e+07	9.24299e+06	NaN	6.48529e+06	6.25094e+06	5.56431e+06	1.89187e+07	1.18129e+06	2.02087e+06	1.63546e+06	NaN	2.12633e+07	73796509	5.65324e+07	1.3046e+07	1.41442e+07	8.23177e+06	2.55106e+07	NaN	0	1350	1.912e-06	1.092e-09	11.93	655.9	559	559	1.17662e-12	1.43647e-13	0	0	4.2593e-11	5.27231e-12	0	0	4.03	36.59
P27487	DPP4	High	[R].CQYYSVSFSK.[E]	P27487 [454-463]	High	High	1xCarbamidomethyl [C1]	1	1	69	0	1268.56	3	6.27897e+06	1.7666e+06	2.76836e+06	2.99967e+06	1.39631e+06	NaN	5.6818e+06	447924	5.27208e+06	2.4245e+06	5.47778e+06	2.947e+06	556968	4.37445e+06	407495	NaN	NaN	NaN	1.50386e+06	816469	1.21658e+06	2.70204e+06	3.24567e+06	NaN	NaN	4.69342e+06	NaN	NaN	898305	NaN	1.94837e+06	2.00147e+06	1.75921e+06	1.89167e+06	1.1913e+07	1.40602e+06	2.88125e+06	5.94259e+06	8.86204e+06	5.27228e+06	5.38652e+06	4.47693e+06	6.37689e+06	503904	3.05748e+06	885186	2.29362e+06	NaN	4.73119e+06	9.07106e+06	2.00091e+06	1.6781e+06	7.96965e+06	1.11046e+07	364025	4.12128e+06	4.62618e+06	3.13609e+06	NaN	1.29125e+06	1.28119e+07	5.20957e+06	4.9153e+06	7.62187e+06	4.95673e+06	3.00051e+06	NaN	1.86523e+06	5.38178e+06	NaN	1.28621e+07	1.39385e+06	2.25607e+06	NaN	2.4321e+06	4.92599e+06	1.44051e+07	NaN	1.1364e+07	3.47002e+07	1.50019e+06	1.89321e+06	NaN	0	0	5.613e-06	2.775e-05	4.51	482.1	321	321	3.10205e-05	1.05545e-06	8.99053e-07	5.99161e-05	0.00112169	8.04682e-06	7.72294e-06	0.00011655	2.22	37.32
Q96A09	FAM46B	High	[K].YCHLLVR.[G]	Q96A09 [282-288]	n/a	High	1xCarbamidomethyl [C2]	1	1	2	0	960.508	1	886350	NaN	NaN	952602	NaN	NaN	NaN	NaN	NaN	NaN	NaN	NaN	NaN	705810	NaN	NaN	1.08398e+06	599891	915010	1.7297e+06	NaN	NaN	NaN	NaN	NaN	NaN	NaN	NaN	NaN	NaN	NaN	NaN	NaN	NaN	1.25925e+06	218386	NaN	3.30456e+06	5.04036e+06	4.41697e+06	1.09605e+06	NaN	NaN	NaN	NaN	600623	NaN	3.75166e+06	NaN	NaN	NaN	NaN	NaN	4.86593e+06	NaN	NaN	613367	1.26262e+06	NaN	NaN	6.39017e+06	3.33438e+06	NaN	NaN	NaN	NaN	NaN	NaN	NaN	NaN	NaN	NaN	NaN	NaN	NaN	NaN	2.23425e+06	NaN	NaN	NaN	NaN	NaN	NaN	0	0	0.00841	0.1379	NaN	NaN	NaN	NaN	NaN	NaN	NaN	NaN	NaN	NaN	NaN	NaN	0.92	41.69
Q03181	PPARD	High	[RK].CQYCR.[LYF]	Q03181 [125-129]	n/a	High	2xCarbamidomethyl [C1;C4]	1	35	3	0	786.302	0	NaN	138946	NaN	NaN	NaN	NaN	NaN	NaN	NaN	NaN	NaN	NaN	NaN	NaN	NaN	NaN	NaN	NaN	NaN	NaN	NaN	NaN	NaN	NaN	NaN	193683	NaN	NaN	NaN	NaN	NaN	NaN	NaN	NaN	NaN	NaN	NaN	NaN	NaN	NaN	NaN	NaN	NaN	NaN	NaN	NaN	NaN	NaN	NaN	NaN	NaN	NaN	NaN	NaN	NaN	NaN	NaN	NaN	206180	NaN	NaN	NaN	NaN	NaN	NaN	NaN	NaN	NaN	NaN	NaN	NaN	NaN	NaN	NaN	NaN	207954	NaN	NaN	NaN	NaN	NaN	NaN	NaN	0	0	0.006244	0.08859	NaN	NaN	NaN	NaN	NaN	NaN	NaN	NaN	NaN	NaN	NaN	NaN	0.68	16.32
P98160	HSPG2	High	[R].CQVSGSPPHYFYWSR.[E]	P98160 [1698-1712]	High	High	1xCarbamidomethyl [C1]	1	1	18	0	1870.83	0	580943	NaN	NaN	1.44799e+06	895107	NaN	1.23058e+06	NaN	NaN	1.42878e+06	1.15577e+06	NaN	872200	NaN	NaN	NaN	NaN	NaN	NaN	NaN	NaN	1.08943e+06	1.24884e+06	NaN	NaN	NaN	NaN	NaN	NaN	NaN	2.68186e+06	NaN	1.22183e+06	1.66989e+06	663620	371503	873373	1.78662e+06	NaN	NaN	NaN	890177	NaN	NaN	NaN	722281	649409	NaN	NaN	NaN	NaN	NaN	NaN	NaN	451554	823275	NaN	NaN	NaN	NaN	NaN	1.87362e+06	NaN	NaN	NaN	NaN	NaN	NaN	NaN	NaN	NaN	NaN	NaN	NaN	NaN	NaN	NaN	NaN	1.958e+06	NaN	NaN	NaN	NaN	0	0	1.912e-06	2.673e-09	9.22	588.8	542.8	542.8	6.00836e-10	4.81598e-11	0	0	2.175e-08	1.32604e-09	0	0	4.3	42.33
P08195-2	SLC3A2	High	[R].CRELPAQK.[W]	P08195-2 [109-116]	High	High	1xCarbamidomethyl [C1]	1	4	8	1	1001.52	0	NaN	NaN	NaN	461197	NaN	NaN	NaN	NaN	299272	NaN	445644	NaN	NaN	NaN	NaN	NaN	NaN	NaN	NaN	NaN	NaN	NaN	NaN	302723	NaN	NaN	NaN	NaN	NaN	NaN	NaN	NaN	NaN	NaN	NaN	NaN	NaN	NaN	NaN	NaN	NaN	NaN	NaN	NaN	NaN	NaN	NaN	NaN	NaN	NaN	NaN	NaN	NaN	NaN	NaN	NaN	NaN	NaN	NaN	NaN	NaN	NaN	NaN	NaN	NaN	361094	NaN	NaN	NaN	NaN	NaN	NaN	NaN	NaN	NaN	NaN	NaN	NaN	NaN	NaN	NaN	NaN	NaN	0	109	0.00337	0.03805	2.63	399.5	110.2	110.2	0.00234868	7.29044e-05	7.28211e-05	0.000452591	0.0785514	0.00223333	0.00223331	0.017761	1.77	17.31
P04839	CYBB	High	[K].YCNNATNLK.[L]	P04839 [427-435]	High	High	1xCarbamidomethyl [C2]	1	1	4	0	1097.5	0	NaN	NaN	NaN	NaN	NaN	NaN	NaN	NaN	NaN	NaN	NaN	NaN	159765	NaN	NaN	NaN	NaN	410928	1.93729e+06	NaN	NaN	476031	93975.9	NaN	201118	2.54963e+06	NaN	NaN	NaN	NaN	1.49195e+06	167077	306227	866105	NaN	104965	NaN	NaN	1.36582e+06	NaN	445375	NaN	NaN	NaN	NaN	415480	NaN	NaN	450706	688363	395346	284111	4.35822e+06	518941	NaN	NaN	196436	482246	464907	NaN	NaN	655809	543986	NaN	968826	NaN	NaN	NaN	NaN	NaN	229152	NaN	NaN	691669	212620	NaN	NaN	1.60658e+07	NaN	NaN	368989	375186	NaN	0	427	1.169e-05	5.514e-05	2.27	324.8	147	147	0.00532802	0.00017724	0.000177226	0.001108	0.0423091	0.00103392	0.0010339	0.00914825	2.01	19.36
P98160	HSPG2	High	[R].CSCHGHSEACEPETGACQGCQHHTEGPR.[C]	P98160 [1159-1186]	High	High	5xCarbamidomethyl [C1;C10;C17;C20];C3	1	1	82	0	3236.22	0	4.37274e+06	188232	1.69423e+06	1.22756e+06	NaN	NaN	NaN	NaN	236789	198276	427335	426970	NaN	826048	149390	NaN	299023	329728	NaN	1.22319e+06	709017	1.26914e+06	437583	NaN	7.17303e+06	220466	670430	NaN	230091	NaN	2.17079e+06	816169	451264	22003312	848353	716855	395274	8.64058e+06	950524	2.34803e+07	1.11353e+06	287319	NaN	NaN	NaN	174130	1.12498e+07	245826	955213	768964	606078	651410	NaN	NaN	NaN	NaN	NaN	507009	2.46399e+06	NaN	4.39906e+06	8.39204e+06	1.20706e+07	437928	655552	NaN	NaN	420058	NaN	NaN	NaN	NaN	NaN	NaN	601168	2.18072e+06	4.80332e+06	3.53483e+06	1.81109e+07	NaN	1.71362e+06	5.95118e+06	NaN	0	1159	1.912e-06	6.305e-16	28.31	1694.1	1694.1	1694.1	4.94287e-29	4.93996e-29	0	0	1.7893e-27	1.78825e-27	0	0	7.59	16.67
Q7Z5L0-1	VMO1	High	[R].CSDGEELQGPGLSWGDFGDWSDHCPK.[G]	Q7Z5L0-1 [146-171]	High	High	2xCarbamidomethyl [C1;C24]	1	1	46	0	2936.19	0	537224	860426	2.73462e+06	NaN	NaN	NaN	NaN	NaN	NaN	NaN	1.83544e+06	NaN	NaN	1.3057e+06	NaN	NaN	NaN	NaN	NaN	NaN	NaN	929715	NaN	NaN	NaN	3.22884e+06	NaN	NaN	NaN	NaN	6.79607e+06	564257	NaN	NaN	1.76922e+06	1.68524e+06	NaN	NaN	4.35985e+07	NaN	6.23097e+06	NaN	NaN	NaN	NaN	NaN	NaN	NaN	NaN	5.85845e+06	NaN	NaN	NaN	NaN	NaN	NaN	NaN	NaN	NaN	NaN	NaN	1.59263e+06	722173	7.89001e+06	8.02505e+06	NaN	NaN	NaN	NaN	1.74456e+06	NaN	NaN	NaN	NaN	NaN	1.78819e+06	4.64439e+07	1.07789e+07	8.2721e+06	NaN	NaN	NaN	NaN	0	146	1.912e-06	6.305e-16	23.47	1233.4	1233.4	1233.4	3.39022e-24	5.51606e-25	0	0	1.22724e-22	1.63019e-23	0	0	6.7	59.71
P60981-1	DSTN	High	[K].CSTPEEIK.[K]	P60981-1 [23-30]	High	High	1xCarbamidomethyl [C1]	1	2	75	0	963.445	3	838583	512171	NaN	1.07808e+06	NaN	164884	1.99024e+06	1.7103e+06	4.21581e+06	1.37382e+06	4.15967e+06	3.47419e+06	2.99315e+06	5.89054e+06	188410	482901	653834	1.03155e+06	8.85756e+06	5.1543e+06	2.2227e+06	1.13549e+06	486666	NaN	389185	2.45052e+06	835666	349180	1.09996e+06	NaN	1.37271e+06	1.15309e+06	7.65628e+06	4.13793e+07	6.17389e+06	985754	1.43301e+06	740580	7.64474e+06	2.67366e+06	985911	NaN	280829	NaN	NaN	2.70657e+06	NaN	283401	1.49798e+06	1.37015e+07	2.26808e+06	842822	3.49896e+06	1.542e+06	433120	1.52864e+06	NaN	2.06071e+06	2.11481e+06	1.40865e+06	107448393	2.63763e+07	1.63415e+06	2.6059e+06	8.72048e+06	NaN	NaN	623600	817226	1.98873e+06	4.78696e+06	449031	533077	3.59331e+06	1.41015e+07	1.72253e+06	4.4399e+07	1.09153e+07	1.75261e+07	4.6348e+06	1.3024e+06	3.55042e+06	NaN	0	23	1.526e-05	0.000168	4.32	414	318.4	318.4	4.82372e-05	1.05545e-06	8.77739e-07	5.89936e-05	0.00174317	1.25465e-05	1.24934e-05	0.000285518	2.18	20.74
P52823	STC1	High	[R].CSTFQR.[M]	P52823 [114-119]	High	High	1xCarbamidomethyl [C1]	1	2	8	0	798.356	1	130853	NaN	NaN	NaN	NaN	NaN	113091	NaN	NaN	NaN	116845	NaN	NaN	NaN	NaN	NaN	NaN	NaN	NaN	NaN	NaN	184370	80110.8	NaN	NaN	NaN	NaN	59642	143457	NaN	166261	177506	NaN	NaN	NaN	292167	97416.1	NaN	NaN	471903	169693	NaN	NaN	NaN	NaN	NaN	NaN	114943	NaN	1.5921e+06	NaN	NaN	NaN	NaN	NaN	NaN	NaN	NaN	NaN	NaN	714234	NaN	377252	NaN	NaN	NaN	NaN	NaN	NaN	NaN	139734	NaN	NaN	268696	204655	NaN	NaN	NaN	NaN	NaN	NaN	NaN	NaN	0	114	0.001003	0.01517	2.27	260.6	84.4	84.4	0.00539863	0.00017724	0.000177019	0.00110681	0.164976	0.00608377	0.00608369	0.0494216	1.16	18.36
P06681-1	C2	High	[R].CSSNLVLTGSSER.[E]	P06681-1 [177-189]	High	High	1xCarbamidomethyl [C1]	1	3	13	0	1409.67	0	NaN	NaN	NaN	NaN	3.42388e+06	NaN	NaN	NaN	2.13189e+06	NaN	NaN	NaN	NaN	NaN	NaN	NaN	NaN	NaN	NaN	NaN	NaN	NaN	NaN	NaN	NaN	NaN	NaN	NaN	NaN	NaN	NaN	NaN	NaN	NaN	NaN	NaN	2.04734e+06	4.53354e+06	NaN	2.66925e+06	NaN	2.49325e+06	NaN	NaN	NaN	1.46561e+06	1.62069e+06	NaN	NaN	NaN	NaN	NaN	NaN	NaN	2.33925e+06	NaN	NaN	7.71504e+06	NaN	1.96375e+06	4.86751e+06	NaN	1.80869e+06	NaN	NaN	7.57156e+06	NaN	NaN	NaN	1.91876e+06	1.05973e+06	1.57427e+06	NaN	NaN	2.37059e+06	NaN	NaN	NaN	NaN	NaN	NaN	NaN	NaN	0	177	1.912e-06	6.487e-09	12.65	700.1	536.5	536.5	2.23719e-13	3.19386e-14	0	0	8.09853e-12	1.16822e-12	0	0	4.01	30.7
P21709	EPHA1	High	[R].CSQCQGTAQDGGPCQPCGVGVHFSPGAR.[G]	P21709 [370-397]	High	High	4xCarbamidomethyl [C1;C14;C17];C4	1	3	12	0	2975.24	0	NaN	803287	NaN	NaN	NaN	NaN	NaN	NaN	NaN	NaN	NaN	NaN	916071	NaN	NaN	NaN	NaN	NaN	1.50817e+06	NaN	NaN	NaN	NaN	NaN	NaN	1.60246e+06	NaN	NaN	NaN	NaN	1.62798e+06	2.8628e+06	NaN	NaN	3.18944e+06	792205	NaN	NaN	2.08877e+06	NaN	1.73059e+06	NaN	NaN	NaN	NaN	NaN	NaN	NaN	NaN	NaN	NaN	NaN	NaN	NaN	NaN	NaN	NaN	NaN	NaN	NaN	NaN	NaN	NaN	NaN	NaN	NaN	NaN	NaN	NaN	NaN	NaN	NaN	NaN	NaN	1.21959e+06	NaN	NaN	2.99959e+06	NaN	NaN	NaN	NaN	NaN	0	0	1.912e-06	6.305e-16	25.39	1330.2	1330.2	1330.2	4.08064e-26	7.19179e-27	0	0	1.47717e-24	2.18977e-25	0	0	6.63	34.48
P02790	HPX	High	[R].CSPHLVLSALTSDNHGATYAFSGTHYWR.[L]	P02790 [257-284]	High	High	1xCarbamidomethyl [C1]	1	1	276	0	3148.47	14	4.44065e+06	4.56812e+06	4.3062e+06	1.47794e+07	9.82644e+06	3.68027e+06	7.00787e+06	5.78461e+06	1.38164e+07	1.94639e+07	6.74434e+07	1.63132e+07	6.64735e+06	1.74337e+07	7.57946e+06	2.71813e+06	5.59578e+06	1.11041e+06	1.81579e+07	6.75363e+06	8.02948e+06	1.05174e+07	3.10437e+06	1.79421e+07	1.2533e+07	5.60195e+07	5.36931e+06	4.69324e+06	1.17331e+07	2.26789e+07	4.07423e+07	7.82849e+06	3.14053e+06	7.62204e+07	7.07845e+06	3.54432e+06	4.96858e+06	5.40329e+07	3.48471e+07	131209389	3.07189e+07	1.21644e+07	1.4445e+07	1.86793e+06	7.60951e+06	6.37097e+06	2.44691e+06	1.07948e+07	1.72619e+07	3.87881e+07	1.34632e+07	4.16132e+07	5.02202e+07	1.40319e+07	2.83197e+06	1.03945e+07	4.48204e+06	1.06562e+07	3.30581e+07	1.99658e+07	1.52193e+08	4.61444e+07	1.09663e+07	5.31383e+07	7.15606e+07	1.22181e+07	2.28755e+07	1.13872e+07	1.02916e+07	5.57537e+07	2.82111e+07	6.37975e+06	8.33001e+06	7.9827e+06	1.17457e+07	1.21419e+08	2.95926e+08	323725931	1.27553e+08	8.72993e+07	6.79957e+07	6.7344e+07	NaN	0	257	1.912e-06	6.305e-16	28.31	1643	1643	1643	4.94834e-29	4.9406e-29	0	0	1.79128e-27	1.78848e-27	0	0	7.29	53.05
P11215-2	ITGAM	High	[K].YAVYMVVTSHGVSTK.[Y]	P11215-2 [924-938]	High	High		1	2	8	0	1641.83	0	NaN	932353	NaN	NaN	NaN	NaN	1.19482e+06	NaN	NaN	NaN	NaN	NaN	NaN	NaN	387849	NaN	NaN	NaN	NaN	NaN	NaN	NaN	NaN	NaN	NaN	5.04254e+06	NaN	NaN	NaN	NaN	NaN	NaN	529702	NaN	NaN	528035	NaN	NaN	NaN	NaN	NaN	NaN	3.27932e+06	NaN	NaN	796873	NaN	NaN	NaN	NaN	NaN	2.05299e+06	1.00428e+07	2.42029e+06	594130	4.05283e+06	NaN	NaN	NaN	NaN	9.05822e+06	NaN	NaN	NaN	1.74842e+06	NaN	1.51041e+06	NaN	NaN	NaN	NaN	1.98161e+06	552039	NaN	NaN	5.33849e+06	NaN	NaN	5.7686e+06	NaN	NaN	NaN	NaN	0	924	1.912e-06	1.871e-09	10.83	633.5	506	506	1.49503e-11	2.05451e-12	0	0	5.41193e-10	7.65046e-11	0	0	4.36	38.99
P22891-2	PROZ	High	[K].CSLLHR.[N]	P22891-2 [241-246]	High	High	1xCarbamidomethyl [C1]	1	2	97	0	785.409	1	3.68651e+06	1.48364e+06	3.45714e+06	3.21802e+06	NaN	246635	1.07416e+06	403314	1.72181e+06	85877.3	1.05701e+07	3.01179e+06	NaN	4.50023e+06	535531	224105	NaN	525679	2.3629e+06	3.97883e+06	539474	NaN	NaN	NaN	NaN	3.86256e+06	871489	NaN	NaN	2.91505e+06	8.53671e+06	3.72335e+06	3.93083e+06	2.45161e+07	5.41063e+06	5.15612e+06	856588	6.58916e+06	2.28469e+07	1.39425e+07	4.97299e+06	339740	1.01264e+06	66277.3	266148	NaN	5.09609e+06	NaN	2.55511e+06	1.22145e+07	4.83304e+06	5.46272e+06	3.31468e+06	2.3455e+06	NaN	836095	259620	2.71445e+06	1.371e+07	3.74292e+06	1.36032e+07	4.85121e+06	1.88194e+06	1.14402e+06	5.35566e+06	NaN	4.08368e+06	923296	1.99286e+06	1.42745e+06	7.66329e+06	616414	736768	3.32299e+06	1.59696e+06	1.94456e+06	2.81765e+07	1.55355e+07	6.17291e+06	6.74039e+06	533070	4.54928e+06	NaN	0	241	0.0004486	0.005658	3.42	546	45.2	45.2	0.000376111	2.50705e-06	2.48089e-06	0.000133869	0.0134373	0.000407638	0.000407607	0.00372455	1.82	20.52
O95865	DDAH2	High	[R].CSHALIR.[G]	O95865 [11-17]	High	High	1xCarbamidomethyl [C1]	1	1	85	0	856.446	2	1.55036e+06	809402	1.65735e+06	3.50711e+06	346356	1.31522e+06	884966	1.33014e+06	1.99433e+06	2.69166e+06	2.16315e+06	2.01249e+06	3.59168e+06	2.66024e+06	260640	307205	1.29362e+06	1.04327e+06	NaN	3.13544e+06	3.15881e+06	1.08586e+06	1.2645e+06	844254	4.27706e+06	1.12093e+06	1.92123e+06	604903	1.70159e+06	1.15981e+06	1.19858e+06	2.41866e+06	3.28026e+06	7.49899e+06	651658	620496	843778	3.33796e+06	2.32928e+06	1.21216e+07	3.47364e+06	546082	NaN	NaN	141223	597123	1.42724e+06	NaN	2.93982e+06	4.08558e+06	625010	5.98269e+06	3.8262e+06	1.59157e+06	477584	1.6553e+06	553184	628851	1.75103e+06	2.48308e+06	1.5115e+07	7.77755e+06	2.13397e+06	616360	331284	546169	NaN	1.70997e+06	NaN	593333	2.70546e+06	NaN	NaN	7.02111e+06	2.5755e+06	2.23814e+06	4.27233e+06	704863	2.98964e+06	NaN	1.34534e+06	3.67571e+06	NaN	0	0	1.526e-05	0.000168	4.54	565.4	272	272	2.8662e-05	1.05545e-06	9.24472e-07	6.12182e-05	0.00103649	8.04682e-06	8.03785e-06	0.000120149	1.55	19.03
Q6UXG3-4	CD300LG	High	[R].CSGTIYAEEEGQETMK.[G]	Q6UXG3-4 [61-76]	High	High	1xCarbamidomethyl [C1];1xOxidation [M15]	1	5	11	0	1848.76	1	NaN	NaN	533034	NaN	NaN	NaN	NaN	NaN	NaN	NaN	1.20522e+06	1.32497e+06	NaN	NaN	NaN	NaN	NaN	NaN	NaN	NaN	NaN	NaN	NaN	NaN	NaN	NaN	NaN	NaN	NaN	NaN	1.67853e+06	NaN	NaN	1.57039e+06	1.24323e+06	446755	NaN	NaN	NaN	1.84592e+06	NaN	NaN	NaN	NaN	NaN	NaN	NaN	NaN	NaN	NaN	626370	NaN	NaN	NaN	NaN	810611	NaN	1.70295e+06	2.77171e+06	1.27884e+06	NaN	2.7978e+06	NaN	3.36914e+06	1.30307e+07	NaN	NaN	NaN	NaN	NaN	NaN	NaN	NaN	NaN	NaN	1.85432e+06	NaN	1.06786e+07	5.52939e+06	5.61498e+06	NaN	NaN	NaN	0	61	1.912e-06	2.363e-11	11.27	660.2	660.2	660.2	5.31826e-12	6.59644e-13	0	0	4.2593e-11	6.16256e-12	0	0	3.79	27.3
Q6UXG3-4	CD300LG	High	[R].CSGTIYAEEEGQETMK.[G]	Q6UXG3-4 [61-76]	High	High	1xCarbamidomethyl [C1]	1	5	16	0	1832.77	0	NaN	NaN	NaN	NaN	NaN	NaN	NaN	NaN	NaN	NaN	NaN	NaN	NaN	NaN	NaN	NaN	NaN	NaN	NaN	NaN	NaN	NaN	NaN	NaN	NaN	NaN	1.46047e+06	NaN	NaN	NaN	3.13693e+06	NaN	NaN	NaN	2.41706e+06	NaN	NaN	NaN	NaN	NaN	NaN	NaN	NaN	NaN	NaN	NaN	NaN	NaN	NaN	NaN	NaN	NaN	NaN	NaN	NaN	NaN	NaN	NaN	NaN	NaN	NaN	NaN	NaN	6.63408e+06	1.88387e+07	NaN	NaN	NaN	NaN	NaN	NaN	NaN	NaN	NaN	NaN	NaN	NaN	7.59048e+06	NaN	NaN	NaN	NaN	NaN	0	0	1.912e-06	5.544e-10	13.27	795.3	795.3	795.3	5.31826e-14	7.33745e-15	0	0	4.2593e-13	6.78696e-14	0	0	4.46	31.85
Q9HAT2	SIAE	High	[R].YAWTTWPCEYK.[Q]	Q9HAT2 [480-490]	High	High	1xCarbamidomethyl [C8]	1	2	139	0	1504.66	2	1.65291e+06	554095	883040	728854	2.57036e+06	2.60818e+06	902216	2.07775e+06	NaN	NaN	1.03996e+06	860840	NaN	1.85361e+06	NaN	1.22908e+06	1.90047e+06	NaN	NaN	1.36436e+06	NaN	NaN	NaN	NaN	NaN	NaN	NaN	NaN	NaN	NaN	2.37034e+06	1.15988e+06	NaN	NaN	2.25321e+06	764055	1.77584e+06	5.39157e+06	4.77846e+06	3.30087e+06	NaN	1.61234e+06	NaN	NaN	NaN	1.16676e+06	2.96397e+06	NaN	NaN	NaN	894446	2.01019e+06	3.64257e+06	2.59634e+06	NaN	NaN	NaN	1.52854e+06	2.11042e+06	1.23242e+06	6.90091e+06	2.72918e+06	4.0885e+06	1.75887e+06	6.38679e+06	2.02145e+06	1.83754e+06	2.31455e+06	2.42118e+06	NaN	NaN	1.15452e+06	NaN	NaN	1.2406e+06	4.60463e+06	9.16952e+06	2.72354e+06	NaN	1.9804e+06	1.72021e+06	NaN	NaN	0	0	1.912e-06	3.292e-07	6.64	511.3	442.4	442.4	2.31029e-07	1.95823e-08	0	0	8.36308e-06	1.89086e-06	1.69652e-06	7.05418e-05	2.85	50.23
P00747	PLG	High	[K].CSGTEASVVAPPPVVLLPDVETPSEEDCMFGNGK.[G]	P00747 [454-487]	High	n/a	2xCarbamidomethyl [C1;C28]	1	1	1	0	3588.65	0	360345	NaN	NaN	NaN	NaN	NaN	NaN	NaN	NaN	NaN	475250	NaN	NaN	301930	NaN	NaN	NaN	265571	NaN	NaN	297247	NaN	NaN	NaN	NaN	NaN	NaN	NaN	NaN	NaN	NaN	NaN	NaN	NaN	NaN	NaN	NaN	417653	446620	306718	NaN	NaN	NaN	NaN	NaN	NaN	NaN	NaN	NaN	NaN	NaN	506363	NaN	NaN	NaN	NaN	NaN	NaN	NaN	NaN	2.7656e+06	NaN	NaN	706031	916419	NaN	NaN	NaN	NaN	NaN	415370	NaN	NaN	NaN	126739	NaN	1.45587e+06	368419	1.06369e+06	97947	NaN	NaN	NaN	0	454	NaN	NaN	1.7	51.8	51.8	51.8	0.0199728	0.000802873	0.000802829	0.0048785	0.43095	0.0221641	0.0221641	0.191301	NaN	69.53
P98164	LRP2	High	[K].YCEMAFSK.[G]	P98164 [4409-4416]	High	High	1xCarbamidomethyl [C2];1xOxidation [M4]	1	1	8	0	1051.42	1	NaN	NaN	NaN	NaN	NaN	NaN	NaN	NaN	NaN	NaN	NaN	NaN	NaN	NaN	NaN	NaN	NaN	NaN	NaN	NaN	NaN	NaN	NaN	NaN	NaN	NaN	NaN	NaN	NaN	NaN	NaN	NaN	NaN	NaN	NaN	NaN	NaN	689962	NaN	1.52459e+06	NaN	NaN	NaN	NaN	NaN	NaN	NaN	NaN	NaN	NaN	1.08913e+06	NaN	1.40092e+06	NaN	NaN	NaN	NaN	NaN	NaN	NaN	NaN	NaN	NaN	NaN	1.33889e+06	1.6562e+06	NaN	549624	NaN	NaN	1.18725e+06	NaN	NaN	792779	NaN	NaN	NaN	NaN	NaN	NaN	NaN	NaN	NaN	0	0	1.526e-05	0.0002018	3.92	323.4	323.4	323.4	0.000119863	1.05545e-06	7.22454e-07	5.0984e-05	0.00432065	8.47434e-05	8.4676e-05	0.00107041	1.83	27.63
Q6P9A2	GALNT18	High	[K].CSGQHWSITNVLR.[S]	Q6P9A2 [591-603]	High	High	1xCarbamidomethyl [C1]	1	1	12	0	1557.76	0	NaN	NaN	NaN	NaN	NaN	NaN	NaN	684591	NaN	NaN	NaN	NaN	NaN	NaN	NaN	NaN	556619	422731	2.32872e+06	NaN	NaN	NaN	NaN	NaN	NaN	NaN	NaN	NaN	NaN	NaN	NaN	549864	NaN	NaN	NaN	894516	750567	NaN	NaN	1.62669e+06	NaN	NaN	NaN	NaN	NaN	NaN	NaN	NaN	1.86403e+06	NaN	NaN	NaN	2.62579e+06	1.75657e+06	NaN	NaN	NaN	NaN	NaN	NaN	NaN	NaN	NaN	NaN	NaN	NaN	NaN	NaN	937743	NaN	NaN	NaN	NaN	NaN	NaN	NaN	NaN	NaN	NaN	NaN	NaN	NaN	NaN	0	0	1.912e-06	8.695e-06	6.12	471.1	403.8	403.8	7.5513e-07	6.08197e-08	0	0	2.73347e-05	1.89086e-06	1.55177e-06	6.63834e-05	2.42	43.32
P07358	C8B	High	[R].YAYLLQPSQFHGEPCNFSDK.[E]	P07358 [86-105]	High	High	1xCarbamidomethyl [C15]	1	1	58	0	2401.09	3	2.0199e+06	1.79887e+06	3.65739e+06	4.86473e+06	1.49985e+06	1.24511e+06	1.25875e+07	553221	4.55269e+06	5.18285e+06	4.36615e+06	4.86858e+06	2.28341e+06	2.43143e+06	551733	NaN	742952	NaN	8.53219e+06	1.14701e+06	NaN	6.552e+06	2.37406e+06	5.29865e+06	NaN	4.64181e+06	1.6539e+06	NaN	NaN	NaN	2.02302e+06	968477	NaN	1.76339e+07	5.4682e+06	647191	8.91916e+06	2.56962e+07	7.06065e+06	3.75874e+07	1.01135e+07	879898	NaN	523149	1.39107e+06	3.31141e+06	NaN	5.20542e+06	3.60324e+06	9.78165e+06	3.44227e+06	1.68912e+07	6.50151e+06	5.4888e+06	1.1807e+06	1.24946e+06	NaN	2.58731e+07	3.50616e+06	4.31135e+06	3.06104e+07	6.23132e+06	3.49653e+06	1.09091e+06	3.98299e+07	9.26623e+06	NaN	4.09178e+06	2.19929e+06	1.22353e+07	6.30027e+06	1.75821e+06	6.30414e+06	4.57411e+06	1.36003e+07	1.97237e+07	1.24594e+07	9.03637e+06	3.61057e+07	3.17122e+07	1.44219e+06	8.30919e+06	NaN	0	86	1.912e-06	1.673e-11	14.87	804.2	804.2	804.2	1.33895e-15	1.97536e-16	0	0	4.84696e-14	7.23865e-15	0	0	5.06	47.78
Q8IUL8	CILP2	High	[K].CSGMLFDQR.[Q]	Q8IUL8 [995-1003]	High	High	1xCarbamidomethyl [C1];1xOxidation [M4]	1	1	14	0	1129.48	2	1.06059e+06	1747292	NaN	1.37127e+06	NaN	1.52022e+06	1.4417e+06	1.59616e+06	NaN	2.27815e+06	NaN	NaN	NaN	3.6753e+06	161834	360130	492745	592250	3.50554e+06	1.83826e+06	3.05858e+06	747375	NaN	NaN	645499	864477	518614	253215	843077	NaN	7.08474e+06	NaN	NaN	3.73044e+06	NaN	2.69262e+06	722940	NaN	NaN	NaN	6.64598e+06	629956	NaN	591253	NaN	832347	328090	1.1897e+06	883381	4.79658e+06	390220	2.0705e+06	NaN	1.51311e+06	398851	2.81094e+07	283958	4.3378e+06	1.32005e+06	4.53896e+06	4.45279e+06	6.492e+06	5.09619e+06	NaN	6.5159e+06	2.15037e+06	NaN	1.90246e+06	874254	7.65815e+06	1.92073e+06	1.09507e+07	NaN	1.08157e+06	1.3747e+06	1.18493e+07	8.44085e+06	NaN	1.36599e+07	8.26068e+06	3.31461e+06	3.62204e+06	NaN	0	0	1.526e-05	0.0002496	3.18	278.7	247.6	247.6	0.000662526	7.75627e-06	7.72744e-06	0.000171248	0.0234361	0.000617976	0.000617902	0.00573955	1.39	28
A0A075B6K4	IGLV3-10	High	[K].YAYWYQQK.[S]	A0A075B6K4 [50-57]	High	High		1	1	101	0	1149.54	1	NaN	1.48371e+06	2.16054e+06	NaN	1.24827e+06	1.91834e+06	9.6871e+06	4.38179e+06	1.02842e+07	2.6777e+06	4.69372e+06	NaN	1.14374e+06	NaN	NaN	1.58946e+06	NaN	1.11325e+06	3.74076e+06	NaN	NaN	2.76147e+06	2.40955e+06	2.62247e+06	538609	1.71341e+06	2.23455e+06	748248	1.3081e+06	1.43834e+07	2.45884e+06	NaN	NaN	9.82136e+06	NaN	571434	6.62496e+06	1.40605e+07	5.07945e+06	6.04094e+06	1.4656e+06	2.51833e+06	4.58189e+06	418690	3.17136e+06	5.13755e+06	734975	5.5267e+06	4.593e+06	3.21355e+06	1.49412e+06	NaN	3.70684e+06	3.98005e+06	NaN	NaN	NaN	3.45958e+06	NaN	1.70885e+06	8.64767e+06	4.18203e+06	6.89904e+06	1.48949e+06	2.21457e+06	7.52344e+06	5.72374e+06	1.62782e+06	NaN	6.6139e+06	1.24338e+07	1.20964e+06	2.72687e+06	1.98909e+06	3.21412e+06	2.0097e+07	1.74013e+07	7.74913e+06	NaN	5.49581e+06	6.69178e+06	2.11757e+06	NaN	0	50	1.169e-05	5.147e-05	3.7	448	314.1	314.1	0.000197775	1.38468e-06	1.35369e-06	9.69415e-05	0.00158345	1.01227e-05	1.00889e-05	0.000229925	2.23	36.34
Q15274	QPRT	High	[R].CSGIASAAAAAVEAAR.[G]	Q15274 [111-126]	High	High	1xCarbamidomethyl [C1]	1	1	70	0	1475.73	5	4.38113e+06	1.8203e+06	439088	9.18456e+06	1.56303e+06	922645	4.12004e+06	3.27012e+06	1.57928e+06	5.44729e+06	8.10421e+06	7.17863e+06	1.22007e+06	1.73392e+06	1.00613e+06	897745	4.60291e+06	200797	3.35724e+06	844550	479681	3.29626e+07	494015	NaN	9.05134e+06	1.00595e+07	1.11669e+06	1.01803e+06	2.90554e+06	6.83379e+06	2.75009e+06	878413	7.05983e+06	1.91293e+07	4.56866e+06	2.93448e+06	4.352e+06	8.51665e+06	2.96161e+06	NaN	4.57918e+06	1.47786e+06	1.23378e+07	480403	3.71111e+06	1.87847e+06	5.52147e+06	5.26345e+06	5.60986e+06	1.06995e+07	2.02471e+06	937532	1.46111e+07	8.72576e+06	381028	3.79157e+06	417557	1.42154e+06	NaN	NaN	1.04829e+07	7.40213e+06	5.8543e+07	6.51042e+06	2.67897e+07	5.96599e+06	2.63117e+06	2.29266e+06	656884	9.96811e+06	8.9977e+06	792789	957482	3.44889e+06	NaN	3.98598e+06	1.8516e+07	3.56435e+07	3.67751e+07	1.45593e+07	1.28786e+06	2.88854e+06	NaN	0	111	1.912e-06	1.779e-09	12.93	732.8	578.2	578.2	1.17662e-13	1.72703e-14	0	0	4.2593e-12	6.71883e-13	0	0	4.05	45.69
Q16610	ECM1	High	[K].YCDREYAVK.[T]	Q16610 [369-377]	High	High	1xCarbamidomethyl [C2]	1	3	15	1	1203.55	1	302735	723744	573660	368755	NaN	NaN	NaN	NaN	NaN	68920.7	291685	3.05705e+06	128621	110197	NaN	NaN	NaN	NaN	NaN	726966	1.69942e+06	NaN	343938	NaN	NaN	1.29081e+06	112085	NaN	127666	483879	NaN	NaN	150157	3.05338e+06	NaN	118508	124109	NaN	NaN	975602	NaN	NaN	134854	NaN	NaN	NaN	NaN	NaN	NaN	327925	NaN	360162	1.53694e+06	4.32572e+06	455289	129350	94359.1	462012	1.11029e+06	1.31939e+06	NaN	571125	NaN	1.10705e+06	1.18332e+06	NaN	226063	433222	206141	349175	134431	NaN	126696	NaN	NaN	2.23772e+06	4.09954e+06	NaN	2.74524e+06	NaN	NaN	1.26834e+06	NaN	0	0	1.912e-06	4.662e-06	4.14	544.4	348	348	7.22101e-05	1.05545e-06	8.35466e-07	5.69249e-05	0.00260727	2.10325e-05	2.09914e-05	0.000325327	2.66	20
O43866	CD5L	High	[R].CSGEEQSLEQCQHR.[F]	O43866 [315-328]	High	High	2xCarbamidomethyl [C1;C11]	1	1	21	0	1747.71	1	NaN	93037.8	320614	493254	NaN	NaN	237410	58145.4	NaN	699799	321493	73940.3	649952	NaN	NaN	NaN	199464	NaN	NaN	NaN	NaN	324047	NaN	NaN	NaN	198575	225079	NaN	NaN	1.23598e+06	NaN	NaN	NaN	3.09692e+06	326322	NaN	NaN	1.12544e+06	NaN	4.72435e+06	322685	NaN	320718	NaN	NaN	NaN	502006	270172	65675.4	686949	89554.9	NaN	1.46737e+06	2.939e+06	127359	NaN	NaN	NaN	677712	1.4693e+06	NaN	358195	NaN	919329	NaN	NaN	NaN	671408	39064.5	425054	128062	708179	150988	535606	299262	1.43628e+06	2.40465e+06	727836	NaN	3.03644e+06	NaN	542652	NaN	0	315	1.912e-06	6.383e-14	16.11	919	737.9	737.9	7.75264e-17	1.05361e-17	0	0	2.80643e-15	3.84858e-16	0	0	3.42	19.15
Q9UPZ6	THSD7A	High	[K].YCEALGLEK.[N]	Q9UPZ6 [1263-1271]	High	High	1xCarbamidomethyl [C2]	1	1	21	0	1082.52	1	1.60503e+06	NaN	NaN	862522	907126	NaN	NaN	NaN	NaN	NaN	NaN	1.64934e+06	NaN	NaN	357251	NaN	NaN	NaN	NaN	NaN	661496	1.3571e+06	454284	NaN	NaN	NaN	NaN	NaN	NaN	NaN	NaN	NaN	NaN	NaN	NaN	482134	NaN	NaN	1.57413e+06	NaN	872387	NaN	NaN	NaN	NaN	NaN	NaN	NaN	1.55737e+06	1.61634e+06	1.05062e+06	NaN	2.74109e+06	2.80924e+06	NaN	NaN	NaN	NaN	1.29694e+06	NaN	NaN	3.47388e+06	1.39095e+06	NaN	1.84529e+06	NaN	NaN	NaN	570030	1.71665e+06	NaN	NaN	NaN	NaN	NaN	NaN	NaN	NaN	3.17113e+06	4.92849e+06	NaN	NaN	NaN	0	0	1.169e-05	7.033e-05	3.17	367.9	228.6	228.6	0.000681873	7.75627e-06	7.71183e-06	0.000170947	0.00545518	9.76034e-05	9.73735e-05	0.00110421	2.06	32.81
P01133-1	EGF	High	[R].CSEGYQGDGIHCLDIDECQLGEHSCGENASCTNTEGGYTCMCAGR.[L]	P01133-1 [899-943]	High	n/a	1xOxidation [M41];7xCarbamidomethyl [C1;C12;C18;C25;C31;C40;C42]	1	1	2	0	5131.93	0	NaN	NaN	NaN	NaN	797416	NaN	NaN	898215	1.38348e+06	1.74444e+06	NaN	NaN	NaN	NaN	NaN	NaN	NaN	NaN	NaN	NaN	NaN	NaN	NaN	NaN	NaN	NaN	NaN	NaN	NaN	NaN	NaN	NaN	NaN	NaN	NaN	NaN	NaN	NaN	NaN	NaN	NaN	NaN	NaN	NaN	NaN	NaN	1.44749e+06	1.40375e+06	NaN	NaN	NaN	2.05421e+06	NaN	NaN	NaN	NaN	NaN	NaN	NaN	NaN	NaN	NaN	NaN	NaN	NaN	1.45553e+06	NaN	NaN	NaN	NaN	NaN	NaN	NaN	NaN	NaN	NaN	NaN	NaN	NaN	NaN	NaN	NaN	NaN	0	899	NaN	NaN	16.07	943.6	943.6	943.6	8.4503e-17	1.25999e-17	0	0	3.05898e-15	4.84382e-16	0	0	NaN	44.44
P01133-1	EGF	High	[K].YCEDVNECAFWNHGCTLGCK.[N]	P01133-1 [353-372]	High	High	4xCarbamidomethyl [C2;C15;C19];C8	1	2	480	0	2519.98	1	1.37751e+07	4.4831e+06	7.31876e+06	2.39375e+07	2.30225e+06	NaN	2.45144e+06	NaN	4.53548e+06	2.44356e+07	1.8018e+07	3.27971e+07	6.51805e+06	8.11282e+06	NaN	NaN	NaN	1.03605e+06	NaN	1.07024e+07	1.61128e+07	1.42659e+07	3.5815e+07	NaN	873144	1.55556e+07	NaN	NaN	2.57399e+06	NaN	6.98226e+06	3.45137e+07	1.79913e+07	3.73738e+07	8.59829e+06	7.62908e+06	5.6716e+06	1.77294e+07	4.5382e+07	3.11818e+07	2.99629e+07	1.24186e+07	2.82846e+06	579735	2.21713e+06	2.9153e+06	NaN	4.66916e+06	3.08716e+07	3.75942e+07	8.3382e+06	8.25815e+07	1.47884e+07	4.3659e+07	NaN	NaN	1.08962e+06	2.77532e+07	2.40737e+07	2.18295e+07	1.91927e+07	4.20747e+07	2.04246e+07	1.90862e+07	32206292	NaN	NaN	8.19465e+06	6.60786e+06	1.35198e+07	1.21874e+07	1.00914e+07	6.3245e+06	NaN	151472	4.87882e+07	9.99758e+07	1.16794e+07	2.20964e+07	1.91153e+07	1.40944e+06	1.38759e+07	NaN	0	353	1.912e-06	6.305e-16	18.24	954.5	755.1	755.1	5.78192e-19	8.51907e-20	0	0	2.09303e-17	3.32758e-18	0	0	6.24	44.6
Q86X76	NIT1	High	[R].CSEGPGLCLAR.[I]	Q86X76 [285-295]	High	High	2xCarbamidomethyl [C1;C8]	1	4	13	0	1219.56	1	NaN	534869	1.37336e+06	1.10559e+06	1.72442e+07	NaN	777854	NaN	4.17252e+06	558324	1.37931e+06	1.75565e+06	466285	NaN	NaN	NaN	NaN	NaN	NaN	877275	819263	864744	406428	2.21394e+06	682876	1.73299e+06	NaN	NaN	NaN	1.55536e+06	898647	NaN	880035	NaN	1.49686e+06	NaN	519872	1.42856e+06	NaN	NaN	NaN	NaN	NaN	NaN	856228	797203	886626	NaN	NaN	NaN	832882	NaN	1.78871e+06	NaN	NaN	NaN	NaN	NaN	NaN	1.24942e+06	2.8998e+06	NaN	1.46579e+06	NaN	1.96811e+06	7.92366e+06	712215	1.03494e+06	NaN	1.50923e+06	1.92323e+06	NaN	NaN	NaN	NaN	4.45723e+06	7.49236e+06	NaN	4.58039e+06	NaN	NaN	NaN	NaN	0	285	1.912e-06	1.978e-06	3.24	504.8	343.2	343.2	0.000579366	5.404e-06	5.38664e-06	0.00012931	0.00181408	1.25465e-05	1.24362e-05	0.000284673	3	33.6
Q8WUM4	PDCD6IP	High	[K].CSDIVFAR.[K]	Q8WUM4 [691-698]	High	High	1xCarbamidomethyl [C1]	1	2	70	0	967.467	3	1.88789e+07	3612908	3.9019e+07	1.28242e+07	8.80906e+06	7.79635e+06	1.48606e+06	2.80256e+07	3.09005e+06	4.75485e+06	6.15817e+06	1.10805e+07	5.83886e+06	4.79266e+07	3.84952e+06	2.06751e+07	3.47894e+07	2.13528e+06	1.02618e+06	8.96607e+06	2.42698e+06	1.37536e+06	8.61742e+06	1.41663e+07	1.58174e+06	4.74162e+06	5.61758e+06	4.94558e+06	11844474	2.20682e+07	1.7649e+07	744820	569905	1.38666e+07	7.93659e+06	486392	NaN	1.18268e+06	2.09374e+06	7.47827e+06	954370	NaN	2.52634e+06	188505	1.21159e+06	805757	NaN	NaN	2.13608e+06	1.59519e+06	572405	3.72028e+06	NaN	2.59189e+06	274610	2.53071e+06	NaN	NaN	1.92452e+06	NaN	8.60288e+06	2.46582e+06	2.47152e+07	4.94414e+06	3.77564e+06	9.62143e+06	25341769	1.39187e+07	3.17825e+07	1.44716e+07	1.51599e+07	3.80006e+07	1.154e+07	1.20736e+07	NaN	7.50304e+07	9.3051e+07	7.02814e+07	5.31735e+06	7.57875e+06	4.01732e+06	NaN	NaN	0	691	1.169e-05	6.991e-05	4.19	427.3	248.3	248.3	6.51057e-05	1.05545e-06	8.59414e-07	5.81193e-05	0.00235134	1.46999e-05	1.45771e-05	0.000335646	2.27	33.98
Q5SZK8	FREM2	High	[R].CSDGINFSER.[Q]	Q5SZK8 [1167-1176]	High	High	1xCarbamidomethyl [C1]	1	2	12	0	1184.5	0	NaN	1.11111e+06	887257	1.2419e+06	NaN	NaN	NaN	726672	NaN	NaN	1.89276e+06	NaN	NaN	NaN	348783	NaN	2.64455e+06	NaN	1.61312e+06	1.89876e+06	837984	NaN	NaN	NaN	NaN	NaN	NaN	NaN	NaN	NaN	NaN	NaN	NaN	2.43343e+06	NaN	NaN	NaN	NaN	NaN	NaN	NaN	NaN	6.23109e+06	NaN	1.14002e+06	NaN	566143	1.20769e+06	NaN	NaN	NaN	2.24231e+06	NaN	NaN	NaN	1.3796e+06	NaN	NaN	NaN	NaN	5.87747e+06	6.23878e+06	NaN	NaN	4.50383e+06	NaN	NaN	NaN	NaN	NaN	NaN	NaN	NaN	NaN	NaN	NaN	NaN	NaN	NaN	NaN	NaN	4.94213e+06	NaN	0	0	1.912e-06	1.762e-06	4.15	501.8	230	230	7.03226e-05	1.05545e-06	8.50061e-07	5.77234e-05	0.00253929	1.80695e-05	1.79461e-05	0.0003323	2.95	30.88
P27487	DPP4	High	[R].CSGPGLPLYTLHSSVNDK.[G]	P27487 [472-489]	High	High	1xCarbamidomethyl [C1]	1	1	179	0	1944.95	2	5.0912e+06	3.23606e+06	3.61048e+06	7.25699e+06	NaN	3.06902e+06	1.10958e+07	3.09366e+06	NaN	3.27601e+06	1.24014e+07	9.96142e+06	1.53719e+06	5.50854e+06	2.53915e+06	2.57195e+06	1.43668e+06	2.07856e+06	8.80069e+06	2.31862e+06	3.40828e+06	8.12397e+06	8.57253e+06	1.37729e+06	4.7311e+06	9.61391e+06	2.49701e+06	2.65742e+06	5.71888e+06	4.66083e+06	9.09554e+06	7.24203e+06	5.97144e+06	1.07697e+07	6.37915e+06	2.14328e+06	7.08241e+06	1.1165e+07	1.90487e+07	1.87454e+07	1.29836e+07	1.33917e+06	3.80234e+06	1.48435e+06	4.16625e+06	5.92745e+06	831309	2.78522e+06	4.68077e+06	2.18223e+06	7.02685e+06	8.51294e+06	5.74322e+06	1.91014e+07	2.96898e+06	1.07096e+07	1.09691e+06	9.63259e+06	7.45232e+06	7.0458e+06	1.38921e+07	6.80978e+06	9.824e+06	1.99961e+07	1.74242e+06	NaN	8.60272e+06	4.5437e+06	6.0978e+06	4.82449e+06	1.40523e+07	1.28024e+06	2.03432e+06	852419	8.62382e+06	9.30673e+06	1.7965e+07	1.05106e+07	1.85727e+07	4.16039e+07	4.66181e+06	8.43431e+06	NaN	0	0	1.912e-06	3.442e-15	16.93	911.1	911.1	911.1	1.17662e-17	1.52793e-18	0	0	4.2593e-16	5.5506e-17	0	0	4.97	43.24
Q00796	SORD	High	[R].YCNTWPVAISMLASK.[S]	Q00796 [300-314]	High	High	1xCarbamidomethyl [C2]	1	1	80	0	1740.84	1	1.09838e+06	947803	1.19536e+06	9.79221e+07	4.70567e+07	2.52502e+06	2.60288e+06	2.06591e+06	6.00225e+07	9.31746e+07	2.98998e+07	8.16551e+07	2.00612e+07	1.17887e+07	124228	NaN	NaN	120908	NaN	3.10834e+06	2.22012e+06	1.9995e+06	227890	1.74543e+08	4.43457e+06	4.1837e+07	NaN	NaN	NaN	NaN	3.74824e+06	3.11409e+06	2.05616e+06	6.33376e+06	1.97514e+06	603665	408991	1.65521e+06	990305	4.08041e+06	2.3418e+08	3.68772e+07	2.23624e+06	2.95415e+06	3.92657e+06	2.21269e+06	3.12803e+06	3.26213e+06	6.65506e+07	3.66688e+08	5.83996e+07	4.50257e+08	2.30731e+07	1.0752e+07	199231	NaN	NaN	4.46767e+06	4.70868e+06	2.3069e+06	6.65672e+06	4.50315e+06	2.20297e+06	NaN	NaN	1.35565e+08	9.91096e+06	5.15488e+07	3.04789e+07	4.63799e+07	3.00752e+07	NaN	NaN	860725	1.96921e+06	4.45193e+06	1.24345e+07	6.01094e+06	9.12379e+06	3.38205e+06	5.33316e+06	5.11271e+06	NaN	0	0	1.912e-06	1.42e-09	11.01	652.2	552.7	552.7	9.72637e-12	1.20535e-12	0	0	3.52091e-10	4.35145e-11	0	0	3.24	65.52
P20160	AZU1	High	[R].CQVAGWGSQR.[S]	P20160 [149-158]	n/a	High	1xCarbamidomethyl [C1]	1	1	3	0	1148.53	1	NaN	430524	NaN	NaN	NaN	NaN	NaN	NaN	NaN	NaN	NaN	NaN	NaN	NaN	NaN	NaN	NaN	NaN	NaN	NaN	NaN	NaN	NaN	NaN	NaN	1.01506e+06	NaN	NaN	948896	1.44914e+06	NaN	NaN	NaN	NaN	NaN	NaN	NaN	1.19406e+06	NaN	NaN	NaN	559644	NaN	NaN	NaN	NaN	NaN	985836	856351	NaN	NaN	NaN	1.92573e+06	NaN	NaN	NaN	NaN	2.19604e+06	NaN	NaN	NaN	NaN	NaN	NaN	NaN	NaN	NaN	935962	NaN	NaN	NaN	NaN	NaN	NaN	NaN	4.69344e+06	NaN	NaN	NaN	NaN	NaN	NaN	NaN	0	0	8.038e-05	0.001002	NaN	NaN	NaN	NaN	NaN	NaN	NaN	NaN	NaN	NaN	NaN	NaN	1.7	26.51
P82980	RBP5	High	[K].CQTIVTWEEEHLVCVQK.[G]	P82980 [83-99]	High	High	2xCarbamidomethyl [C1;C14]	1	1	38	0	2159.03	2	923650	968525	1.41021e+06	1.33839e+06	NaN	NaN	NaN	NaN	NaN	799484	1.55876e+06	1.03561e+06	NaN	NaN	NaN	NaN	603448	NaN	NaN	1.4271e+06	1.55873e+06	4.13758e+06	812191	NaN	NaN	3.2647e+06	NaN	NaN	NaN	1.74041e+06	3.45567e+06	1.1687e+06	2.35433e+06	9.80523e+06	1.43679e+06	2.2804e+06	727874	3.97867e+06	1.74437e+06	1.14756e+06	1.18852e+06	NaN	NaN	NaN	544624	NaN	NaN	3.50175e+06	963528	1.20999e+06	649033	4.28263e+06	6.43883e+06	3.13964e+06	NaN	NaN	NaN	NaN	3.09074e+06	1.21518e+06	6.4234e+06	7.85032e+06	2.99813e+06	1.79221e+07	9.99449e+06	NaN	NaN	3.65488e+06	1.97101e+06	1.06704e+07	3.27141e+06	NaN	NaN	NaN	NaN	2.92532e+07	3.78716e+06	6.07043e+06	2.37327e+07	6.39191e+06	3.85346e+06	6.93328e+06	NaN	0	83	1.912e-06	1.418e-12	13.27	755.8	751.2	751.2	5.31826e-14	7.33711e-15	0	0	4.2593e-13	6.77855e-14	0	0	3.9	48.98
P04004	VTN	High	[K].CQCDELCSYYQSCCTDYTAECKPQVTR.[G]	P04004 [38-64]	High	High	6xCarbamidomethyl [C1;C13;C14;C21];C3;C7	1	1	7	0	3482.35	0	NaN	NaN	NaN	NaN	NaN	NaN	NaN	NaN	NaN	NaN	2.02644e+06	NaN	NaN	NaN	NaN	NaN	NaN	NaN	NaN	NaN	NaN	NaN	NaN	NaN	NaN	NaN	NaN	NaN	NaN	NaN	NaN	NaN	NaN	NaN	NaN	NaN	NaN	1.94144e+06	NaN	6.86728e+06	1.2599e+06	NaN	NaN	NaN	NaN	NaN	NaN	NaN	NaN	2.70151e+06	NaN	NaN	NaN	NaN	NaN	NaN	NaN	1.70011e+06	NaN	NaN	NaN	NaN	NaN	1.89643e+06	2.47939e+06	NaN	NaN	NaN	NaN	NaN	NaN	NaN	NaN	NaN	NaN	NaN	NaN	NaN	2.38954e+06	NaN	NaN	NaN	NaN	0	38	1.912e-06	6.305e-16	28.26	1532.6	1532.6	1532.6	5.44702e-29	4.99184e-29	0	0	1.9718e-27	1.80774e-27	0	0	8.45	40.28
P04004	VTN	High	[K].CQCDELCSYYQSCCTDYTAECK.[P]	P04004 [38-59]	High	n/a	6xCarbamidomethyl [C1;C13;C14;C21];C3;C7	1	1	73	0	2901.02	2	5.43161e+06	1.9075e+06	4.65103e+06	5.22327e+06	NaN	633808	2.39926e+06	NaN	NaN	6.94931e+06	1.79754e+07	1.25403e+07	4.52997e+06	5.82865e+06	722894	NaN	NaN	NaN	5.10513e+06	5.42115e+06	5.18096e+06	1.04821e+07	7.69312e+06	5.91918e+06	847901	5.31813e+06	1.00671e+06	NaN	1.25983e+06	5.51319e+06	4.26335e+06	3.50745e+06	5.60014e+06	5.45802e+06	4.08311e+06	1.78707e+07	1.49141e+07	1.07249e+07	3.288e+07	1.25798e+07	8.36646e+06	NaN	4.34162e+06	NaN	2.65504e+06	1.05136e+06	NaN	1.61627e+06	1.64255e+07	3.29626e+07	1.00572e+07	1.04193e+07	3.61218e+06	6.20957e+06	1.13378e+06	3.38868e+06	NaN	1.40984e+07	1.59962e+06	5.74713e+06	NaN	9.27976e+06	1.00068e+07	9.72669e+06	1.22547e+07	NaN	NaN	683205	6.43274e+06	2.17032e+07	1.62383e+07	NaN	5.97628e+06	NaN	NaN	NaN	1.49324e+07	NaN	2.60722e+07	4.67349e+06	5.78722e+06	6.18211e+06	NaN	0	38	NaN	NaN	18.41	984.5	984.5	984.5	3.86383e-19	5.31154e-20	0	0	1.39869e-17	2.04832e-18	0	0	NaN	42.16
P04275	VWF	High	[R].YDAAQLR.[I]	P04275 [1831-1837]	High	High		1	1	2	0	836.426	0	NaN	NaN	NaN	NaN	NaN	NaN	NaN	NaN	NaN	NaN	NaN	NaN	NaN	NaN	NaN	NaN	NaN	NaN	NaN	NaN	NaN	NaN	NaN	NaN	NaN	NaN	NaN	NaN	NaN	NaN	NaN	NaN	NaN	NaN	NaN	NaN	NaN	NaN	NaN	NaN	NaN	NaN	NaN	NaN	NaN	NaN	NaN	NaN	NaN	NaN	NaN	NaN	NaN	NaN	NaN	NaN	NaN	NaN	NaN	NaN	NaN	NaN	NaN	NaN	NaN	NaN	NaN	NaN	NaN	NaN	735168	NaN	NaN	2.19151e+06	1.06364e+06	NaN	NaN	NaN	2.11986e+06	NaN	927362	NaN	NaN	0	1831	0.0006219	0.008591	1.12	175.3	23	23	0.0756909	0.00265894	0.00265792	0.0159254	0.752065	0.0646817	0.0646817	0.496551	1.43	23.5
P22891-2	PROZ	High	[R].YDADAGENDLSLLELEWPIQCPGAGLPVCTPEK.[D]	P22891-2 [275-307]	High	n/a	2xCarbamidomethyl [C21;C29]	1	1	2	0	3657.71	0	NaN	286278	624945	NaN	NaN	NaN	NaN	NaN	NaN	NaN	NaN	NaN	440659	NaN	NaN	NaN	NaN	NaN	NaN	NaN	NaN	NaN	257146	NaN	NaN	NaN	NaN	NaN	NaN	NaN	NaN	NaN	NaN	NaN	522780	NaN	NaN	NaN	646769	NaN	929015	NaN	NaN	NaN	NaN	NaN	NaN	NaN	NaN	NaN	NaN	NaN	NaN	1.25939e+06	NaN	NaN	NaN	NaN	746489	NaN	NaN	NaN	NaN	NaN	NaN	NaN	NaN	NaN	NaN	NaN	NaN	NaN	NaN	NaN	NaN	NaN	4.05498e+06	NaN	NaN	NaN	NaN	NaN	NaN	0	275	NaN	NaN	7.88	525.1	525.1	525.1	1.32398e-08	1.24227e-09	0	0	4.79276e-07	5.07931e-08	0	0	NaN	68.57
P03973	SLPI	High	[K].CPVTYGQCLMLNPPNFCEMDGQCK.[R]	P03973 [89-112]	High	High	4xCarbamidomethyl [C1;C17;C23];C8	1	1	14	0	2919.21	1	NaN	NaN	NaN	NaN	NaN	NaN	NaN	NaN	NaN	NaN	1.44898e+06	2.35823e+06	NaN	NaN	NaN	NaN	NaN	NaN	NaN	NaN	NaN	538882	NaN	NaN	NaN	NaN	NaN	NaN	NaN	NaN	NaN	NaN	NaN	NaN	NaN	745540	401080	NaN	1.37758e+06	NaN	NaN	NaN	NaN	NaN	NaN	NaN	NaN	NaN	NaN	NaN	NaN	NaN	NaN	NaN	NaN	NaN	NaN	NaN	NaN	NaN	NaN	NaN	NaN	NaN	NaN	NaN	NaN	NaN	NaN	NaN	NaN	NaN	NaN	NaN	NaN	NaN	NaN	NaN	NaN	NaN	NaN	NaN	NaN	0	89	1.912e-06	1.643e-12	12.87	757.7	757.7	757.7	1.34501e-13	1.95351e-14	0	0	4.86888e-12	7.38779e-13	0	0	6.01	61.05
Q15113	PCOLCE	High	[R].YDALEVFAGSGTSGQR.[L]	Q15113 [92-107]	High	High		1	1	44	0	1657.78	1	654226	NaN	NaN	709462	NaN	1.75637e+06	NaN	1.2953e+06	NaN	1.53279e+06	NaN	2.46254e+06	NaN	NaN	839792	308478	1.86666e+06	624469	1.27921e+06	NaN	NaN	1.84477e+06	NaN	NaN	NaN	NaN	2.2638e+06	989509	727469	NaN	NaN	NaN	754836	1.4722e+06	NaN	881806	NaN	NaN	NaN	2.97137e+06	NaN	NaN	1.51599e+06	448557	3.8304e+06	962940	2.29827e+06	1.5455e+06	NaN	NaN	1.16675e+06	NaN	NaN	3.56411e+06	600739	992271	1.2268e+06	3.13555e+06	NaN	NaN	4.95577e+06	NaN	1.97827e+06	983677	1.53769e+06	NaN	4.00055e+06	NaN	4.04416e+06	7.64332e+06	NaN	808141	1.77102e+06	NaN	702277	4.74076e+06	NaN	NaN	NaN	NaN	NaN	NaN	NaN	0	0	1.912e-06	2.481e-08	8.53	588.8	487	487	2.93516e-09	2.2005e-10	0	0	1.06252e-07	7.17788e-09	0	0	3.91	50.55
O60568	PLOD3	High	[R].YDCVISSPR.[K]	O60568 [696-704]	High	High	1xCarbamidomethyl [C3]	1	1	95	0	1096.51	1	8.60423e+06	6.03333e+06	2.37889e+06	4.23579e+06	2.86588e+06	3.39826e+06	2.60074e+07	5.53636e+06	3.44427e+07	3.28654e+06	2.06251e+07	8.39396e+06	5.4579e+06	9.62493e+06	1.51006e+06	2.26801e+06	7.73245e+06	2.16292e+06	14442409	8.2009e+06	5.98073e+06	6.39636e+06	6.27015e+06	9.46126e+06	3.10213e+06	1.53488e+07	8.59152e+06	3.63158e+06	7.85594e+06	1.84728e+07	2.03769e+07	1.41629e+06	7.32257e+06	2.95731e+07	1.09139e+07	2.41307e+06	6.75847e+06	8.68605e+06	1.13692e+07	3.32413e+07	1.18021e+07	4.99949e+06	1.40295e+07	853928	4.99716e+06	NaN	3.18432e+06	9.75362e+06	7.22493e+06	1.08895e+07	4.87447e+06	1.26983e+07	3.43161e+07	2.25045e+07	819792	1.06114e+07	1.74645e+06	2.1812e+07	1.31144e+07	4.85748e+06	2.27035e+07	1.98143e+07	9.34315e+06	9.84696e+06	5.91818e+07	1.02944e+07	1.92308e+06	1.27867e+06	NaN	9.70255e+06	1.38253e+06	NaN	1.14727e+07	NaN	1.71383e+07	2.14691e+06	2.03367e+08	9.05664e+07	1.27335e+08	8.6336e+07	1.71363e+07	3.49963e+07	NaN	0	696	1.912e-06	9.062e-06	4.1	419.2	242.8	242.8	7.88544e-05	1.05545e-06	7.76037e-07	5.3775e-05	0.00284652	3.77226e-05	3.76998e-05	0.000500551	2	28.55
O60568	PLOD3	High	[R].YDCVISSPRK.[G]	O60568 [696-705]	High	High	1xCarbamidomethyl [C3]	1	1	9	1	1224.6	1	192192	328790	632600	NaN	NaN	206757	722500	352863	NaN	516103	1.49079e+06	1.28158e+06	537392	551847	NaN	225534	NaN	385980	NaN	626854	NaN	NaN	390876	NaN	NaN	323206	NaN	201114	NaN	356087	1.76822e+06	733670	663763	3.95098e+06	611019	190287	NaN	527792	839847	878610	1.05992e+06	NaN	NaN	143293	NaN	346041	NaN	NaN	528190	NaN	796190	1.10077e+06	NaN	1.55936e+06	207122	NaN	209954	489175	1.76956e+06	713050	3.86594e+06	1.37647e+06	NaN	1.58003e+06	NaN	NaN	NaN	296685	529812	NaN	1.08958e+06	NaN	NaN	1.3437e+06	NaN	NaN	8.9519e+06	NaN	5.64018e+06	NaN	1.89891e+06	1.51893e+06	NaN	0	0	1.912e-06	1.614e-05	2.08	223.3	115.1	115.1	0.00822727	0.000282204	0.000282123	0.00203076	0.233159	0.00939813	0.00939806	0.0769768	2.29	22.73
O60494	CUBN	High	[K].YDDCEGGSVAR.[C]	O60494 [214-224]	High	High	1xCarbamidomethyl [C4]	1	1	71	0	1228.49	1	2.99728e+06	800088	1.80485e+06	2.04326e+06	NaN	100405	2.94049e+06	168567	NaN	1.23594e+06	2.79693e+06	3.18198e+06	1.35977e+06	2.09013e+06	NaN	NaN	85772.1	255759	562640	6.72092e+06	2.25119e+06	919198	994919	NaN	2.2654e+06	1.67316e+06	421269	305929	1.0785e+06	594917	3.01304e+06	4.11671e+06	1.70962e+06	2.54565e+07	1.15495e+06	1.32775e+06	1.28006e+06	2.79313e+06	388376	8.14275e+06	3.63315e+06	NaN	846075	89061.7	NaN	NaN	145718	521608	1.0251e+06	NaN	3.18058e+06	1.9898e+06	4.31443e+06	3.386e+06	271662	675650	272451	1.22053e+06	2.77429e+06	1.8927e+06	1.59606e+07	1.15086e+07	1.33363e+06	1.43459e+06	3.41612e+06	563598	163020	1.68248e+06	623018	880919	3.53252e+06	NaN	NaN	1.61493e+06	940860	2.35052e+06	1.20756e+07	NaN	6.68654e+06	3.96577e+06	1.91959e+06	3.04706e+06	NaN	0	0	1.912e-06	1.317e-07	8.51	567	508.3	508.3	3.11096e-09	2.27026e-10	0	0	1.12615e-07	7.46928e-09	0	0	2.88	19.77
Q14314	FGL2	High	[K].CPSQEQIQSRPVQHLIYK.[D]	Q14314 [194-211]	High	High	1xCarbamidomethyl [C1]	1	1	134	0	2211.13	6	1.20869e+07	6.80097e+06	2.18549e+06	6.0612e+07	2.87581e+07	2.14779e+06	NaN	1.94755e+06	1.56499e+07	6.53494e+07	3.39591e+07	1.10118e+08	5.15069e+07	1.32256e+07	1.83646e+06	NaN	NaN	NaN	NaN	7.30031e+06	1.02696e+07	3.21125e+07	8.94891e+06	5.37977e+07	6.15776e+06	6.89471e+07	834285	2.14701e+06	1.03668e+07	2.12914e+06	4.57826e+06	1.14746e+07	9.69557e+06	3.51373e+07	4.80459e+06	1.26929e+07	1.61506e+07	2.69818e+07	4.06782e+07	2.71439e+07	7.96536e+07	1.79015e+07	2.69112e+06	2.03014e+06	3.08481e+06	NaN	1.44806e+06	NaN	5.91733e+07	1.60668e+08	4.77024e+07	1.84344e+08	2.56769e+07	1.04239e+08	757475	1.46309e+06	NaN	2.55608e+07	1.71817e+07	5.15915e+06	3.46535e+07	5.32439e+07	2.72231e+07	2.00098e+06	1.90187e+07	3.74514e+07	9.01259e+06	4.21586e+07	4.04583e+07	3.74226e+07	7.02276e+07	NaN	NaN	NaN	NaN	2.768e+07	8.45833e+06	NaN	2.204e+07	NaN	NaN	1.95616e+06	NaN	0	0	1.912e-06	9.209e-16	14.56	802.3	710	710	2.72476e-15	3.63516e-16	0	0	9.86352e-14	1.27638e-14	0	0	4.21	30.21
Q14314	FGL2	High	[K].CPSQEQIQSR.[P]	Q14314 [194-203]	High	n/a	1xCarbamidomethyl [C1]	1	1	32	0	1232.57	2	420766	1.60058e+06	NaN	351430	NaN	NaN	381846	NaN	NaN	NaN	231037	1.00934e+06	307069	NaN	NaN	1.53958e+06	NaN	1.07745e+06	NaN	2.03021e+06	808256	1.27941e+06	NaN	180110	NaN	6.12225e+06	NaN	933171	NaN	NaN	NaN	543849	381453	8.76207e+06	NaN	464754	491340	322091	825563	748812	776143	NaN	NaN	NaN	NaN	NaN	NaN	NaN	303534	446565	NaN	NaN	NaN	1.25856e+06	NaN	NaN	NaN	786620	713018	NaN	2.77216e+06	1.65719e+06	883230	3.5383e+06	6.09485e+06	NaN	NaN	5.16717e+06	NaN	575938	535132	1.36971e+07	NaN	450477	NaN	5.27931e+06	723383	2.54153e+06	9.34202e+06	2.41244e+06	NaN	NaN	NaN	0	194	NaN	NaN	13.49	778	502.9	502.9	3.24815e-14	4.18039e-15	0	0	1.17582e-12	1.41681e-13	0	0	NaN	18.97
P50897	PPT1	High	[R].CPSPPMINLISVGGQHQGVFGLPR.[C]	P50897 [128-151]	High	High	1xCarbamidomethyl [C1];1xOxidation [M6]	1	1	29	0	2577.31	1	1.89391e+06	NaN	NaN	NaN	NaN	1.71196e+06	579686	1.1883e+06	2.29263e+06	1.37157e+06	4.21633e+06	NaN	662734	NaN	231579	484156	1.35689e+06	325101	5.35563e+06	871066	NaN	1.80027e+06	887358	NaN	NaN	NaN	NaN	NaN	NaN	NaN	NaN	620103	640731	4.00135e+06	NaN	714354	2.11597e+06	1.99929e+06	924092	5.05545e+06	NaN	NaN	NaN	NaN	634277	NaN	350900	757101	1.57705e+06	NaN	NaN	2.66717e+06	972027	NaN	NaN	1.81078e+06	316839	1.06353e+07	1.39524e+06	1.0727e+06	1.97769e+06	3.77754e+06	1.16993e+06	2.68955e+06	1.44699e+06	NaN	NaN	646874	NaN	1.6941e+06	3.46365e+06	NaN	467662	NaN	747594	3.91438e+06	NaN	NaN	3.11963e+06	NaN	1.24456e+06	1.75525e+06	NaN	0	128	1.912e-06	6.305e-16	18.47	951.5	936.3	936.3	3.39017e-19	4.21765e-20	0	0	1.22723e-17	1.58911e-18	0	0	5.75	58.57
P12955	PEPD	High	[R].YCTDTGVLFR.[Q]	P12955 [57-66]	High	High	1xCarbamidomethyl [C2]	1	3	13	0	1231.58	0	NaN	NaN	831286	NaN	NaN	646636	NaN	NaN	879137	NaN	7.66005e+06	NaN	NaN	NaN	NaN	448990	NaN	NaN	NaN	NaN	NaN	NaN	NaN	NaN	566474	1.39289e+06	NaN	482598	789707	NaN	NaN	NaN	NaN	NaN	NaN	NaN	804439	9.86585e+06	NaN	NaN	1.89864e+06	1.21367e+06	1.47543e+06	NaN	1.24257e+06	NaN	NaN	981883	NaN	NaN	NaN	NaN	NaN	NaN	NaN	NaN	NaN	NaN	NaN	NaN	NaN	NaN	NaN	NaN	NaN	NaN	1.34443e+06	NaN	NaN	694812	NaN	953112	NaN	NaN	NaN	NaN	NaN	NaN	NaN	NaN	NaN	NaN	NaN	0	57	5.613e-06	2.745e-05	4.09	385.4	292.3	292.3	8.10805e-05	1.05545e-06	7.65232e-07	5.32028e-05	0.00292666	4.72719e-05	4.72161e-05	0.000739208	1.93	42.64
P50897	PPT1	High	[R].CPSPPMINLISVGGQHQGVFGLPR.[C]	P50897 [128-151]	High	High	1xCarbamidomethyl [C1]	1	1	159	0	2561.31	9	2.59837e+06	1.54771e+06	1.45856e+06	3.83544e+06	807782	1.90848e+06	2.5184e+06	1.93836e+06	1.86474e+06	4.80515e+06	8.51745e+06	5.25065e+06	3.45175e+06	570134	393780	724550	683512	728619	2.31791e+06	1.83422e+06	1.21858e+06	4.96778e+06	1.95292e+06	5.47832e+06	NaN	4.35875e+06	2.44524e+06	470601	2.85351e+06	7.77777e+06	3.95875e+06	1.92743e+06	932679	1.4477e+07	5.48432e+06	432474	796201	6.57004e+06	5.37608e+06	4.12489e+06	3.21816e+06	971479	NaN	NaN	2.29418e+06	1.20887e+06	3.178e+06	794332	482061	9.77755e+06	1.55555e+06	1.58362e+06	4.05892e+06	4.7983e+06	486188	2.57691e+06	639277	1.17847e+06	3.02578e+06	739193	1.42909e+07	5.21173e+06	1.06194e+07	2.09013e+07	2.09064e+07	1.87763e+06	2.66837e+06	3.19313e+06	2.71924e+06	1.74485e+07	8.61343e+06	8.51443e+06	1.4294e+06	5.16389e+06	NaN	1.27779e+07	2.01976e+07	2.22289e+07	3.95339e+07	1.9288e+07	3.51886e+06	3.9249e+06	NaN	0	0	1.912e-06	6.305e-16	20.08	1076.7	1041.6	1041.6	8.29703e-21	1.10577e-21	0	0	3.00349e-19	3.95724e-20	0	0	6.07	64.09
Q9UI12-2	ATP6V1H	High	[K].YDDEDISEDIK.[F]	Q9UI12-2 [308-318]	High	High		1	2	101	0	1341.57	2	1.14783e+06	602519	NaN	NaN	NaN	NaN	NaN	NaN	NaN	NaN	NaN	1.10913e+06	NaN	NaN	1.4373e+06	NaN	1.70352e+06	735234	NaN	NaN	NaN	6.12359e+06	2.00899e+06	NaN	2.89187e+06	1.36648e+06	5.75648e+06	NaN	1.89977e+06	2.30955e+07	NaN	2.54671e+06	2.75302e+06	NaN	NaN	NaN	1.07722e+06	NaN	2.03622e+06	NaN	NaN	NaN	1.11895e+06	NaN	NaN	NaN	2.84078e+06	NaN	NaN	NaN	1.18177e+06	NaN	1.63342e+06	1.87562e+06	NaN	1.54895e+06	NaN	NaN	NaN	NaN	NaN	2.89929e+06	1.1327e+07	3.0944e+06	2.87506e+06	NaN	NaN	554855	927115	3.03356e+06	1.77362e+06	NaN	3.93783e+06	2.50774e+06	4.85754e+06	2.96118e+06	3.98368e+06	NaN	4.61555e+06	NaN	NaN	NaN	NaN	0	308	1.912e-06	5.213e-08	7.1	542.6	301.7	301.7	8.00834e-08	6.83401e-09	0	0	2.89898e-06	1.89086e-06	1.8626e-06	7.52219e-05	2.98	34.74
Q07960	ARHGAP1	High	[K].YDDFLK.[S]	Q07960 [213-218]	Medium	High		1	1	2	0	800.383	1	NaN	361130	NaN	NaN	NaN	NaN	644541	NaN	NaN	394651	NaN	673272	426122	466772	363502	NaN	NaN	NaN	NaN	NaN	NaN	NaN	NaN	NaN	NaN	NaN	NaN	NaN	NaN	NaN	NaN	NaN	NaN	NaN	NaN	270767	NaN	NaN	NaN	1.31783e+06	NaN	NaN	NaN	NaN	NaN	NaN	NaN	NaN	NaN	1.27501e+06	380162	NaN	877995	1.22694e+06	NaN	596326	NaN	NaN	NaN	NaN	NaN	NaN	NaN	NaN	NaN	NaN	NaN	NaN	NaN	902969	NaN	398399	666890	1.00473e+06	NaN	NaN	NaN	NaN	NaN	3.07243e+06	2.27487e+06	NaN	NaN	0	0	0.004462	0.05264	0.45	166.4	1	1	0.355334	0.0154357	0.0154357	0.121983	0.910811	0.125771	0.125771	0.705145	0.96	70.73
P04406-1	GAPDH	High	[K].YDDIK.[K]	P04406-1 [255-259]	High	n/a		1	1	4	0	653.314	1	769994	431743	640844	596935	NaN	238341	386356	647846	334955	NaN	NaN	2.82028e+06	207309	104139	287275	335556	NaN	316293	1.08745e+06	NaN	299530	670665	350609	201717	1.76116e+06	448825	226044	NaN	336062	818936	NaN	NaN	NaN	4.99702e+06	451648	580263	115599	NaN	545849	1.10145e+06	475005	602799	1.89852e+06	181375	471235	148119	402859	4.35404e+06	379714	2.26733e+06	1.1353e+06	NaN	731410	1.39673e+06	884463	683250	1.05849e+06	291218	NaN	NaN	740917	NaN	1.26942e+06	NaN	485741	NaN	647116	359350	339097	426221	548348	527975	326265	5.23364e+06	716007	NaN	5.03507e+06	NaN	2.10823e+06	657630	NaN	NaN	NaN	0	255	NaN	NaN	2.49	472.6	32.4	32.4	0.00327108	0.000118367	0.000118172	0.000868715	0.106318	0.00344826	0.00344823	0.0276021	NaN	18.52
P04406-1	GAPDH	High	[K].YDDIKK.[V]	P04406-1 [255-260]	High	High		1	2	147	1	781.409	0	NaN	27394.3	NaN	109943	NaN	47845.6	NaN	NaN	82959.6	27264.8	55096.5	91838.4	NaN	19460.6	80158.8	NaN	NaN	NaN	124693	NaN	47836.9	124300	49205.9	39641.7	282793	41582.6	27134.5	NaN	91110	8307.06	NaN	28716.6	128833	1.38117e+06	NaN	97960.8	50318.9	NaN	NaN	163103	NaN	NaN	38619.5	NaN	137818	NaN	118807	112335	NaN	175672	113434	NaN	56492.3	14068	NaN	64076.9	47060.2	NaN	70435.4	NaN	NaN	NaN	170774	134113	174411	230139	172619	NaN	79548.5	39928.4	194104	NaN	119220	665305	189443	NaN	NaN	NaN	372144	321609	NaN	NaN	NaN	0	255	0.0009314	0.01399	2.52	359.3	122.9	122.9	0.0029874	0.000105775	0.000105717	0.000881154	0.0979128	0.00287786	0.00287778	0.0227348	1.15	15.96
Q7Z7M0	MEGF8	High	[R].CPQGWAGPHCR.[M]	Q7Z7M0 [1435-1445]	High	High	2xCarbamidomethyl [C1;C10]	1	2	77	0	1325.56	2	1.6777e+06	698687	649096	1.6664e+06	NaN	NaN	NaN	259793	NaN	1.43907e+06	2.49222e+06	NaN	198840	1.1512e+06	223333	NaN	451092	NaN	NaN	2.29289e+06	4.27573e+06	1.15937e+06	340543	NaN	NaN	3.04321e+06	NaN	NaN	NaN	NaN	4.16257e+06	2.5787e+06	3.29169e+06	1.27853e+07	1.70914e+06	1.79526e+06	452347	1.08752e+06	4.47295e+06	3.60771e+06	2.82195e+06	NaN	NaN	NaN	NaN	NaN	NaN	NaN	1.05517e+06	NaN	223194	2.44929e+06	1.38089e+06	NaN	NaN	NaN	NaN	NaN	4.61728e+06	3.11319e+06	9.71129e+06	1.26253e+07	NaN	899131	641055	NaN	NaN	533572	NaN	1.23284e+06	5.39942e+06	NaN	NaN	NaN	NaN	4.17863e+06	9.42407e+06	703922	1.12758e+06	NaN	2.37296e+06	3.1866e+06	NaN	0	0	1.912e-06	3.31e-11	11.49	697.5	697.5	697.5	3.24815e-12	4.11514e-13	0	0	1.17582e-10	1.45427e-11	0	0	4	21.45
Q96RM1	SPRR2F	High	[K].CPPVTPSPPCQPK.[C]	Q96RM1 [54-66]	High	High	2xCarbamidomethyl [C1;C10]	1	2	34	0	1464.7	2	6.56063e+06	4.22709e+06	5.13301e+06	3.90646e+06	NaN	4.78467e+08	4.96715e+06	5.03827e+08	2.2548e+06	3.28397e+06	5.99209e+06	9.46955e+06	622565	4.89476e+06	677150	432832	NaN	852199	3.46031e+06	622037	NaN	1.19841e+06	1.38469e+06	3.42215e+06	485831	8.34096e+06	1.12611e+06	NaN	1.65762e+06	NaN	5.40567e+08	5.34021e+08	NaN	4.9754e+06	7.26038e+06	4.14281e+06	2.17853e+06	6.46803e+06	14690228	7.46197e+06	5.48306e+06	874551	5.41223e+06	431668	NaN	3.6882e+06	7.49931e+06	916115	4.01622e+06	6.52341e+06	1.45206e+06	1.87776e+06	4.34703e+06	9.54502e+06	NaN	NaN	NaN	2.96285e+06	1.81142e+06	5.33226e+06	7.12854e+06	7.31226e+06	5.01898e+06	7.85872e+06	8.57091e+06	NaN	4.5641e+06	759035	3.83427e+06	7.40217e+06	2.88611e+06	4.00486e+06	1.45184e+06	NaN	9.215e+06	1.32762e+07	7.98676e+06	7.05232e+06	3.64812e+07	1.20431e+07	5.06098e+06	1.13358e+07	NaN	0	0	1.912e-06	4.876e-10	12.76	755.5	631.1	631.1	1.72823e-13	2.54256e-14	0	0	5.41193e-13	8.64855e-14	0	0	4.19	29.3
P98160	HSPG2	High	[R].CPPGYIGLSCQDCAPGYTR.[T]	P98160 [1532-1550]	High	High	3xCarbamidomethyl [C1;C10;C13]	1	1	3	0	2171.93	0	NaN	NaN	NaN	NaN	NaN	NaN	NaN	NaN	NaN	NaN	NaN	NaN	NaN	NaN	NaN	NaN	NaN	NaN	NaN	NaN	NaN	NaN	NaN	NaN	NaN	NaN	NaN	NaN	NaN	NaN	1.22974e+06	907109	NaN	NaN	NaN	NaN	NaN	NaN	NaN	NaN	NaN	NaN	NaN	NaN	NaN	NaN	NaN	NaN	NaN	NaN	NaN	NaN	NaN	NaN	NaN	NaN	NaN	NaN	NaN	NaN	NaN	NaN	NaN	NaN	NaN	NaN	NaN	NaN	NaN	NaN	NaN	NaN	NaN	NaN	NaN	1.9807e+06	1.20573e+07	NaN	NaN	NaN	NaN	NaN	NaN	0	0	1.912e-06	5.285e-13	8.28	487.4	487.4	487.4	5.21657e-09	4.31802e-10	0	0	1.88838e-07	1.66869e-08	0	0	4.43	43.34
P18065	IGFBP2	High	[R].CPPCTPER.[L]	P18065 [42-49]	High	High	2xCarbamidomethyl [C1;C4]	1	1	100	0	1016.43	1	707500	1.92298e+06	844326	1.82569e+06	NaN	NaN	NaN	NaN	NaN	NaN	NaN	NaN	NaN	NaN	NaN	324420	NaN	NaN	1.42259e+06	1.08045e+06	NaN	NaN	NaN	NaN	NaN	NaN	NaN	NaN	NaN	1.1405e+06	NaN	NaN	NaN	NaN	NaN	NaN	NaN	NaN	NaN	NaN	NaN	NaN	NaN	NaN	NaN	NaN	NaN	75725.3	NaN	NaN	NaN	NaN	NaN	NaN	122837	207650	94001.3	125472	NaN	208304	NaN	NaN	469991	NaN	NaN	NaN	238725	NaN	NaN	NaN	NaN	321302	198330	NaN	137002	457226	NaN	NaN	NaN	NaN	NaN	NaN	NaN	0	0	1.642e-05	0.0002705	4.44	366.5	357.2	357.2	3.65811e-05	1.05545e-06	8.91288e-07	5.96125e-05	0.00132249	8.04682e-06	7.64928e-06	0.000115828	2.03	18.46
P05090	APOD	High	[K].CPNPPVQENFDVNKYLGRWYEIEK.[I]	P05090 [28-51]	High	High	1xCarbamidomethyl [C1]	1	1	3	2	2995.44	0	NaN	NaN	NaN	715608	NaN	NaN	393279	NaN	NaN	NaN	1.77875e+06	NaN	355450	NaN	NaN	NaN	NaN	NaN	NaN	NaN	317447	NaN	NaN	NaN	NaN	NaN	NaN	NaN	NaN	NaN	NaN	NaN	NaN	NaN	NaN	NaN	NaN	1.15731e+06	2.04235e+06	2.45488e+06	NaN	NaN	999163	137310	NaN	301334	NaN	NaN	380256	956501	502268	774892	1.19853e+06	2.3336e+06	NaN	NaN	173079	2.08007e+06	624118	NaN	1.60397e+06	NaN	NaN	829291	1.67332e+06	NaN	NaN	288028	NaN	NaN	NaN	NaN	NaN	785827	NaN	NaN	7.81886e+06	NaN	NaN	NaN	NaN	NaN	NaN	0	0	1.912e-06	4.509e-10	12.23	707.6	691.5	691.5	5.85418e-13	7.65095e-14	0	0	2.11919e-11	2.70982e-12	0	0	5.47	57.09
P05090	APOD	High	[K].CPNPPVQENFDVNKYLGR.[W]	P05090 [28-45]	High	High	1xCarbamidomethyl [C1]	1	1	11	1	2147.03	1	NaN	NaN	NaN	NaN	NaN	NaN	NaN	NaN	NaN	NaN	NaN	NaN	NaN	NaN	NaN	NaN	NaN	NaN	NaN	NaN	NaN	NaN	NaN	NaN	NaN	NaN	557157	258336	NaN	824484	NaN	NaN	NaN	987381	NaN	NaN	NaN	NaN	NaN	NaN	NaN	NaN	NaN	NaN	NaN	NaN	NaN	NaN	NaN	NaN	NaN	NaN	NaN	NaN	NaN	NaN	NaN	NaN	NaN	NaN	NaN	NaN	1.54935e+06	NaN	NaN	NaN	NaN	NaN	NaN	NaN	NaN	1.10655e+06	1.01375e+06	NaN	NaN	NaN	1.38114e+07	NaN	NaN	NaN	1.61263e+06	NaN	NaN	0	28	1.912e-06	6.305e-16	13.83	839.3	825.9	825.9	1.49617e-14	2.34984e-15	0	0	5.41608e-13	8.729e-14	0	0	6.09	47.09
P05090	APOD	High	[K].CPNPPVQENFDVNK.[Y]	P05090 [28-41]	High	High	1xCarbamidomethyl [C1]	1	1	2012	0	1657.76	66	3.74563e+08	2.26695e+08	4.09769e+08	1223535274	6.61423e+07	1.34514e+08	9.07661e+07	1.14454e+08	8.20582e+07	741432578	2801048972	1049702295	7.35492e+08	1752352495	9.52936e+07	5.67795e+07	2.24845e+08	6.87559e+07	3.04719e+08	1036983901	9.5698e+08	1940723190	759327233	2.05216e+08	240263811	8.3437e+08	1.63814e+08	1.25171e+08	6.12398e+08	4.95909e+08	1532851074	5.78072e+08	5.85149e+08	1400575979	2250808514	4.09176e+08	9.09847e+08	2232678280	3714364078	4236228694	9.47248e+08	1.37068e+08	7.19094e+08	5.02903e+07	1.91496e+08	1.80075e+08	197389653	4.40804e+08	7.4882e+08	1644760788	1206756309	1498563319	1385013074	2751810964	6.40003e+07	2.79844e+08	8.0636e+07	2210346140	1297189405	8.94843e+08	6704148111	2438841535	3801088164	1475793378	1733468333	2.74985e+08	1.35428e+08	652539156	4.10487e+08	1042397366	1320957072	1.71519e+08	135834410	2.63274e+08	3.13417e+08	3279970391	7791191697	2973014564	4845200037	4213726392	2948158259	3063534365	NaN	0	28	1.912e-06	6.043e-13	14.83	821.7	776.7	776.7	1.49503e-15	2.23541e-16	0	0	5.41193e-14	7.92126e-15	0	0	3.96	35.32
P31946	YWHAB	High	[R].YDDMAAAMK.[A]	P31946 [21-29]	High	Medium	1xOxidation [M]	1	2	2	0	1031.42	1	NaN	NaN	NaN	NaN	NaN	NaN	NaN	NaN	NaN	NaN	NaN	NaN	NaN	NaN	NaN	NaN	NaN	NaN	NaN	NaN	NaN	NaN	NaN	NaN	NaN	NaN	NaN	NaN	NaN	NaN	NaN	NaN	NaN	2.04381e+06	NaN	115810	NaN	NaN	NaN	NaN	NaN	NaN	NaN	NaN	NaN	NaN	NaN	NaN	NaN	NaN	NaN	NaN	NaN	NaN	NaN	NaN	NaN	NaN	NaN	NaN	NaN	NaN	NaN	NaN	638617	NaN	NaN	NaN	NaN	NaN	206028	NaN	NaN	1.61055e+06	417802	NaN	NaN	NaN	NaN	NaN	NaN	NaN	NaN	0	0	0.01181	0.2201	1.26	87.6	87.6	87.6	0.0550496	0.00188447	0.00188438	0.0109399	0.683559	0.050487	0.0504869	0.413854	0.75	20.88
Q9UHG3	PCYOX1	High	[K].CPSIILHDR.[L]	Q9UHG3 [445-453]	High	High	1xCarbamidomethyl [C1]	1	2	39	0	1110.57	2	876286	NaN	NaN	1.47245e+06	1.07735e+06	NaN	NaN	NaN	991550	528337	3.29983e+06	1.7757e+06	967151	NaN	NaN	NaN	NaN	401105	1.27057e+06	NaN	NaN	7.11592e+06	NaN	1.02531e+06	NaN	2.38685e+06	NaN	NaN	NaN	1.66847e+06	969600	409017	1.05132e+06	9.21539e+06	1.3523e+06	688799	1.43802e+06	2.54015e+06	1.1652e+06	2.2972e+06	1.49939e+06	2.02855e+06	1.23419e+06	NaN	NaN	NaN	NaN	NaN	2.71696e+06	5.29145e+06	NaN	NaN	3.5134e+06	3.09333e+06	NaN	4.0254e+06	222034	2.57624e+06	2.41829e+06	NaN	4.8023e+06	NaN	7.79733e+06	7.40088e+06	3.71345e+06	2.84546e+06	1.92839e+06	1.28237e+06	761090	1.21895e+06	3.21156e+06	6.95326e+06	3.51455e+06	NaN	NaN	5.25874e+06	NaN	NaN	1.30714e+07	1.32635e+06	NaN	NaN	NaN	0	445	1.912e-06	1.153e-05	9.52	612.3	401.1	401.1	3.023e-10	2.70906e-11	0	0	1.09431e-08	8.2992e-10	0	0	2.76	26.86
P07204	THBD	High	[R].CQCPAGAALQADGR.[S]	P07204 [265-278]	High	High	2xCarbamidomethyl [C1;C3]	1	1	3	0	1474.65	0	NaN	NaN	NaN	NaN	NaN	NaN	NaN	NaN	NaN	NaN	NaN	NaN	NaN	NaN	NaN	NaN	NaN	NaN	NaN	NaN	NaN	NaN	NaN	NaN	NaN	NaN	NaN	NaN	NaN	NaN	NaN	NaN	NaN	NaN	558603	NaN	NaN	NaN	NaN	NaN	NaN	NaN	2.10195e+06	NaN	NaN	NaN	NaN	NaN	NaN	NaN	NaN	NaN	NaN	1.49787e+06	NaN	NaN	NaN	4.03781e+06	NaN	1.37842e+06	NaN	NaN	NaN	NaN	NaN	NaN	NaN	NaN	NaN	NaN	NaN	NaN	NaN	NaN	NaN	NaN	2.61105e+07	NaN	NaN	NaN	NaN	NaN	NaN	0	265	1.912e-06	6.008e-07	7.37	523.2	523.2	523.2	4.25575e-08	3.77542e-09	0	0	3.40836e-07	3.52453e-08	0	0	2.9	28.18
P04233-1	CD74	High	[K].CQEEVSHIPAVHPGSFRPK.[C]	P04233-1 [213-231]	High	High	1xCarbamidomethyl [C1]	1	1	113	0	2175.08	4	7.07178e+06	4029518	6.31341e+06	1.60325e+07	3.56174e+06	4.45828e+06	7.55837e+06	5.23378e+06	4.03695e+06	1.23298e+07	1.99812e+07	7.92649e+06	2.70971e+07	7.43968e+06	767288	2.17583e+06	716424	2.54754e+06	5.42837e+06	855013	3.73334e+06	1.72545e+07	5.88608e+06	5.34122e+06	4.04149e+06	1.3184e+07	NaN	1.27899e+06	4.42467e+06	2.68169e+06	1.11132e+06	1.06412e+06	NaN	1.40089e+07	32152507	1.1366e+07	7.02994e+06	1.99153e+07	2.7293e+07	2.56786e+07	3.61475e+06	4.58841e+06	6.52278e+06	3.98445e+06	4.62815e+06	3.13205e+06	9.75051e+06	6.19897e+06	1.22235e+07	1.75863e+07	5.73516e+06	2.88029e+06	5.08529e+07	7.59717e+06	2.43531e+06	1.13732e+06	1.86703e+06	5.81502e+06	2.79206e+06	3.42218e+06	1.87763e+07	6.30076e+06	5.18127e+07	1.35004e+07	1.01162e+07	3.25835e+06	2.12406e+06	3.21235e+06	1.68457e+06	1.09123e+07	2.15895e+07	1.53077e+06	2.03336e+06	NaN	2.51958e+06	NaN	1.57532e+07	NaN	3.5259e+07	1.15457e+07	8.69021e+06	NaN	NaN	0	0	1.912e-06	4.067e-15	17.94	1079.6	1071.4	1071.4	1.15974e-18	1.4789e-19	0	0	3.63172e-18	5.06935e-19	0	0	5.63	29.99
Q92673	SORL1	High	[R].CQESGTCIPLSYK.[C]	Q92673 [1125-1137]	High	High	2xCarbamidomethyl [C1;C7]	1	1	3	0	1542.69	1	NaN	NaN	1.0356e+06	1.59576e+06	NaN	NaN	1.06648e+06	NaN	NaN	NaN	NaN	NaN	NaN	NaN	NaN	402999	NaN	NaN	1.65437e+06	NaN	NaN	NaN	457224	NaN	NaN	NaN	NaN	NaN	NaN	NaN	NaN	NaN	NaN	NaN	NaN	666295	NaN	NaN	NaN	NaN	NaN	NaN	NaN	NaN	NaN	NaN	NaN	NaN	NaN	NaN	NaN	NaN	NaN	NaN	NaN	NaN	NaN	NaN	NaN	NaN	NaN	NaN	NaN	2.09633e+06	NaN	NaN	NaN	NaN	NaN	NaN	1.71381e+06	NaN	NaN	NaN	NaN	NaN	NaN	NaN	NaN	NaN	NaN	NaN	NaN	0	0	1.912e-06	7.479e-06	2.75	350.8	131.9	131.9	0.00176692	6.35212e-05	6.34753e-05	0.000312183	0.0602095	0.00141475	0.00141448	0.0123594	2.46	36.97
P00747	PLG	High	[K].CQSWSSMTPHR.[H]	P00747 [398-408]	High	High	1xCarbamidomethyl [C1];1xOxidation [M7]	1	1	207	0	1392.58	3	3.81009e+06	1.50022e+06	2.6988e+06	6.90277e+06	1.3738e+06	1.9627e+06	2.58673e+06	497874	2.62582e+06	3.16817e+06	1.05498e+07	6.48677e+06	6.27319e+06	2.64944e+06	3.09932e+06	533081	1.39551e+06	672826	2.26158e+07	7.32089e+06	5.74964e+06	5.60678e+07	3.65666e+06	3.94213e+06	1.03732e+07	1.00851e+07	3.19887e+06	1.87915e+06	8.54032e+06	1.27503e+07	6.96138e+06	5.14501e+06	8.21185e+06	3.48116e+07	1.55682e+06	3.35411e+06	7.48039e+06	3.10194e+07	1.10319e+07	3.052e+07	9.88094e+06	5.63357e+06	2.64004e+06	303288	3.53378e+06	2.04727e+06	8.05654e+06	6.0012e+06	3.78303e+06	2.9719e+07	9.33211e+06	6.09694e+06	2.62853e+07	6.34294e+06	1.93498e+06	4.08441e+06	2.36036e+06	1.68318e+07	7.09375e+06	3.64697e+06	2.60645e+07	1.69286e+07	2.98242e+07	6.79148e+06	1.45725e+07	4.43898e+06	1.07349e+07	2.91925e+06	3.63455e+06	1.91267e+07	1.09182e+07	4.01459e+06	1.92832e+07	2.52006e+07	1.49408e+07	1.7658e+07	1.36161e+07	1.11675e+07	5.08783e+07	7.73581e+06	2.44008e+06	5.79051e+06	NaN	0	398	1.912e-06	4.332e-10	9.21	640.8	493.3	493.3	6.15254e-10	4.90973e-11	0	0	2.2272e-08	1.35041e-09	0	0	3.16	26.39
P00747	PLG	High	[K].CQSWSSMTPHR.[H]	P00747 [398-408]	High	High	1xCarbamidomethyl [C1]	1	1	215	0	1376.58	8	4.56191e+06	2.57063e+06	5.44571e+06	1.07516e+07	369289	5.24804e+06	1.6348e+07	5.87243e+06	3.87379e+06	5.38536e+06	1.93887e+07	1.48102e+07	1.16347e+07	1.01794e+07	5.53614e+06	2.97028e+06	3.01385e+06	3.51729e+06	1.83008e+07	5.98038e+06	5.39969e+06	2.15577e+08	3.8199e+06	4.21732e+06	7.563e+06	1.59772e+07	6.70339e+06	1.95943e+06	8.35761e+06	1.73867e+07	1.70338e+07	5.12159e+06	6.00061e+06	4.50009e+07	8.61245e+06	1.02105e+07	1.33655e+07	3.38709e+07	2.00233e+07	3.06668e+07	1.3187e+07	3.11645e+06	1.38338e+07	678019	4.66427e+06	8.82443e+06	4.46146e+06	9.45484e+06	6.73959e+06	2.10885e+07	8.1999e+06	1.42448e+07	20740763	2.56108e+07	2.66256e+06	1.16929e+07	2.89341e+06	2.63433e+07	6.39883e+06	1.32709e+07	9.02622e+07	3.12789e+07	5.57774e+07	2.68459e+07	6.62051e+07	3.015e+06	1.15291e+07	8.61704e+06	7.39261e+06	1.60494e+07	1.35253e+07	1.45319e+07	1.37353e+07	1.86416e+07	3.41669e+07	2.99776e+07	5.18519e+07	9.48005e+07	8.56568e+07	1.6093e+07	8.36162e+06	3.62411e+07	NaN	0	398	1.912e-06	1.181e-06	9.73	635.6	407.5	407.5	1.84091e-10	1.73321e-11	0	0	6.66401e-09	5.81423e-10	0	0	2.05	25.76
Q9BRK3	MXRA8	High	[R].CQSPRMVWTQDR.[L]	Q9BRK3 [54-65]	High	n/a	1xCarbamidomethyl [C1]	1	1	2	1	1563.72	0	NaN	NaN	1.43254e+06	710871	NaN	NaN	NaN	NaN	NaN	NaN	9.58914e+06	NaN	NaN	9.13845e+06	NaN	NaN	NaN	NaN	NaN	NaN	NaN	NaN	NaN	NaN	NaN	NaN	NaN	NaN	NaN	NaN	7.37422e+07	NaN	NaN	NaN	NaN	NaN	NaN	NaN	NaN	NaN	NaN	NaN	NaN	NaN	NaN	NaN	NaN	NaN	NaN	NaN	NaN	NaN	NaN	NaN	NaN	NaN	NaN	NaN	NaN	NaN	NaN	NaN	NaN	1.54814e+07	1.44376e+07	NaN	NaN	NaN	NaN	NaN	NaN	NaN	NaN	NaN	NaN	NaN	1.79347e+07	1.30473e+07	8.05935e+07	7.22172e+07	4.36936e+06	NaN	NaN	0	54	NaN	NaN	1.44	114.5	93.3	93.3	0.0366738	0.00132202	0.00132171	0.0076595	0.585738	0.0377084	0.0377084	0.322979	NaN	19.91
P02787	TF	High	[K].CQSFRDHMK.[S]	P02787 [38-46]	High	High	1xCarbamidomethyl [C1];1xOxidation [M8]	1	1	17	1	1224.52	0	62401.1	NaN	NaN	39432.4	NaN	NaN	8291.92	NaN	NaN	NaN	48821.6	NaN	39376	1.02822e+06	12091.7	NaN	NaN	NaN	NaN	NaN	NaN	NaN	246286	75206.8	297018	NaN	825327	NaN	479100	578877	200060	238932	352866	305537	30349.3	NaN	NaN	136274	115519	NaN	NaN	NaN	NaN	NaN	NaN	NaN	98140.4	NaN	NaN	329897	NaN	277416	657825	NaN	NaN	NaN	NaN	NaN	53181.6	197030	1.13106e+06	298692	NaN	418721	690084	NaN	NaN	127986	117774	519778	NaN	NaN	NaN	1.42886e+06	322197	794202	299127	2.55569e+06	1.58139e+06	976164	NaN	554346	NaN	0	38	3.175e-05	0.0004927	4.12	524	353.1	353.1	7.58009e-05	1.05545e-06	7.98892e-07	5.50025e-05	0.00273659	3.06608e-05	3.05756e-05	0.000361813	2.25	15.55
P02787	TF	High	[K].CQSFRDHMK.[S]	P02787 [38-46]	High	High	1xCarbamidomethyl [C1]	1	1	39	1	1208.53	3	847184	122724	243879	NaN	NaN	NaN	211651	NaN	384961	194349	4.22255e+06	NaN	443300	5.50931e+06	NaN	NaN	577629	NaN	5.4425e+06	NaN	NaN	2.5731e+06	73615.1	NaN	NaN	1.90159e+06	NaN	NaN	785189	3.75088e+06	1.54395e+06	NaN	853969	3.35695e+06	3.9302e+06	NaN	144419	3.32254e+06	1.33193e+06	9.91394e+06	457558	NaN	NaN	NaN	NaN	147302	NaN	NaN	130722	3.73523e+06	292025	1.89383e+06	3.59948e+06	985481	NaN	221168	NaN	NaN	1.27118e+06	472069	3.27572e+06	2.379e+06	536539	5.81573e+06	4.87288e+06	NaN	225395	420450	77988.8	NaN	2.80777e+06	NaN	1.49009e+06	NaN	NaN	6.76263e+06	NaN	3.64713e+06	1.85939e+07	1.26384e+07	4.80664e+06	3.00401e+06	NaN	0	0	1.912e-06	3.333e-07	11.31	751.5	502.4	502.4	4.87159e-12	5.95005e-13	0	0	1.76349e-10	2.05745e-11	0	0	3.66	18.24
P02787	TF	High	[K].CQSFR.[D]	P02787 [38-42]	High	n/a	1xCarbamidomethyl [C1]	1	1	2	0	697.309	0	NaN	217884	NaN	530944	NaN	NaN	403965	NaN	379926	NaN	236070	394075	156035	NaN	NaN	NaN	NaN	NaN	NaN	606361	NaN	324693	341081	NaN	NaN	325066	NaN	NaN	NaN	NaN	NaN	364303	682665	3.12046e+06	415535	485830	NaN	NaN	356070	NaN	751190	343389	277519	NaN	NaN	248656	NaN	NaN	NaN	464926	NaN	476451	367726	361474	NaN	NaN	NaN	730434	826377	NaN	1.11057e+06	455689	985631	681451	1.96301e+06	NaN	440212	NaN	NaN	218056	NaN	NaN	202419	6.82916e+06	2.62169e+06	NaN	NaN	867542	1.60371e+06	NaN	953727	NaN	NaN	0	38	NaN	NaN	1.51	253.5	6.2	6.2	0.0306727	0.00117332	0.00117324	0.00696124	0.540393	0.0319488	0.0319488	0.275478	NaN	17.82
Q5VW32	BROX	High	[K].CQRENGFIYFQK.[I]	Q5VW32 [323-334]	High	High	1xCarbamidomethyl [C1]	1	2	7	1	1589.75	1	NaN	NaN	660589	NaN	NaN	NaN	NaN	810990	NaN	NaN	1.21515e+06	NaN	676871	NaN	NaN	1.01905e+06	NaN	NaN	NaN	827918	NaN	NaN	NaN	NaN	942986	NaN	NaN	NaN	NaN	NaN	3.76176e+06	876767	NaN	NaN	NaN	NaN	920319	NaN	NaN	NaN	NaN	4.20177e+06	2.89493e+06	NaN	NaN	1.03984e+06	NaN	NaN	NaN	NaN	958769	NaN	2.51037e+06	NaN	NaN	1.52266e+06	1.59457e+06	NaN	NaN	1.21185e+06	5.01537e+06	2.37476e+06	3.6779e+06	NaN	1.63631e+06	NaN	NaN	NaN	1.38666e+06	3.30222e+06	NaN	667280	NaN	NaN	NaN	NaN	5.0676e+06	NaN	2.12516e+06	2.52319e+06	NaN	NaN	NaN	0	0	0.001291	0.01952	1.72	202.9	146.1	146.1	0.0189618	0.00077699	0.000776932	0.00475015	0.417822	0.0207097	0.0207096	0.177943	2.32	38.95
P17936	IGFBP3	High	[R].CQPSPDEARPLQALLDGR.[G]	P17936 [94-111]	High	High	1xCarbamidomethyl [C1]	1	2	146	0	2023	5	2.71525e+06	1.39331e+06	3.73746e+06	5.57084e+06	NaN	NaN	NaN	1.31969e+06	NaN	3.83282e+06	1.09845e+07	9.77254e+06	3.59761e+06	4.92814e+06	475791	NaN	344579	NaN	NaN	1.10542e+06	607232	1.58069e+07	2.81718e+06	1.25508e+07	897231	9.65552e+06	460742	NaN	5.33846e+06	6.80053e+06	5.25291e+06	6.53469e+06	7.46321e+06	1.31758e+07	5.73017e+06	6.57356e+06	5.56668e+06	6.18972e+06	2.25853e+07	1.73182e+07	7.88608e+06	NaN	1.32543e+06	652731	2.65429e+06	1.12943e+06	NaN	3.14589e+06	8.47722e+06	1.03934e+07	5.77542e+06	9.20196e+06	1.12655e+07	1.10626e+07	837596	2.38398e+06	891739	9.26051e+06	4.80428e+06	2.57973e+06	1.59085e+07	5.15502e+06	9.15667e+06	1.0943e+07	12241494	2.5648e+06	2.34351e+06	1.60608e+06	2.79452e+06	5.81165e+06	5.9878e+06	NaN	NaN	NaN	1.42839e+06	2.16896e+06	1.28588e+07	1.32019e+07	9.1194e+06	7.60432e+06	3.20954e+06	5.29699e+06	NaN	0	94	1.912e-06	4.625e-09	11.1	602	583.6	583.6	7.86287e-12	1.03742e-12	0	0	2.84633e-10	3.77369e-11	0	0	3.65	46.88
Q00796	SORD	High	[R].YCNTWPVAISMLASK.[S]	Q00796 [300-314]	High	High	1xCarbamidomethyl [C2];1xOxidation [M11]	1	1	11	0	1756.84	1	NaN	NaN	NaN	NaN	NaN	NaN	NaN	NaN	NaN	NaN	NaN	NaN	NaN	NaN	NaN	NaN	NaN	NaN	1.23458e+06	NaN	NaN	6.93365e+06	NaN	NaN	NaN	836172	NaN	NaN	NaN	NaN	NaN	NaN	NaN	NaN	NaN	NaN	NaN	NaN	NaN	NaN	NaN	NaN	NaN	NaN	NaN	NaN	NaN	NaN	NaN	NaN	NaN	NaN	NaN	NaN	NaN	NaN	NaN	NaN	NaN	NaN	NaN	NaN	NaN	NaN	NaN	NaN	NaN	595714	905697	1.66218e+06	1.27824e+06	NaN	1.12433e+06	NaN	NaN	NaN	NaN	NaN	NaN	NaN	NaN	NaN	NaN	0	300	1.912e-06	2.063e-08	4.54	434.4	353.7	353.7	2.88564e-05	1.05545e-06	9.11444e-07	6.0573e-05	0.00104352	8.04682e-06	7.86564e-06	0.000118273	3.05	57.35
O15197-1	EPHB6	High	[R].CQPGYQPAR.[G]	O15197-1 [301-309]	High	High	1xCarbamidomethyl [C1]	1	3	8	0	1076.49	1	NaN	NaN	NaN	NaN	NaN	NaN	NaN	NaN	NaN	NaN	NaN	NaN	NaN	NaN	NaN	NaN	NaN	92996.2	NaN	NaN	NaN	NaN	181101	183205	NaN	NaN	NaN	NaN	NaN	NaN	NaN	417453	NaN	3.12839e+06	342967	NaN	NaN	NaN	846429	1.20564e+06	NaN	NaN	NaN	NaN	NaN	NaN	NaN	NaN	NaN	NaN	NaN	NaN	NaN	NaN	NaN	NaN	NaN	NaN	825764	NaN	2.50094e+06	940835	283540	594067	648093	NaN	NaN	NaN	NaN	198689	NaN	NaN	NaN	NaN	NaN	NaN	1.55904e+06	NaN	2.48636e+06	NaN	693635	NaN	NaN	0	301	0.0006725	0.009603	4.11	446.1	225.4	225.4	7.71553e-05	1.05545e-06	7.8669e-07	5.43626e-05	0.00278535	3.36794e-05	3.31032e-05	0.000406442	1.53	19.57
Q9NZV1	CRIM1	High	[K].YCPLGLLK.[N]	Q9NZV1 [547-554]	High	High	1xCarbamidomethyl [C2]	1	1	6	0	963.533	0	NaN	554941	NaN	NaN	NaN	NaN	NaN	NaN	NaN	NaN	NaN	NaN	NaN	NaN	484576	NaN	NaN	NaN	2.20325e+06	598116	526442	NaN	NaN	NaN	NaN	NaN	NaN	NaN	NaN	NaN	NaN	NaN	NaN	NaN	NaN	852559	629577	NaN	1.4692e+06	2.2008e+06	997413	NaN	NaN	NaN	NaN	NaN	NaN	NaN	NaN	NaN	1.08205e+06	NaN	NaN	1.36962e+06	NaN	NaN	469374	NaN	801511	682121	NaN	NaN	726977	1.71496e+06	1.48991e+06	NaN	NaN	462974	NaN	NaN	1.21409e+06	NaN	NaN	642060	NaN	NaN	7.02822e+06	1.38341e+06	1.07789e+06	1.28609e+06	2.56747e+06	2.13893e+06	NaN	0	547	0.001399	0.02068	2.28	287	89.3	89.3	0.0052336	0.000176207	0.000176101	0.00110957	0.160685	0.00589782	0.00589779	0.0477237	0.99	47.86
P17927	CR1	High	[R].CQPGFVMK.[G]	P17927 [266-273];[716-723];[1166-1173]	High	High	1xCarbamidomethyl [C1];1xOxidation [M7]	1	1	4	0	982.448	1	NaN	NaN	NaN	NaN	NaN	NaN	NaN	NaN	NaN	NaN	NaN	NaN	NaN	NaN	105019	NaN	NaN	NaN	NaN	NaN	NaN	743327	279952	NaN	NaN	NaN	NaN	NaN	NaN	1.56516e+06	NaN	NaN	310612	NaN	NaN	NaN	469824	NaN	890786	NaN	577306	NaN	299629	NaN	NaN	NaN	379621	NaN	203437	806009	633480	NaN	1.5191e+06	792249	NaN	318575	NaN	NaN	NaN	NaN	NaN	1.95486e+06	NaN	NaN	757028	NaN	NaN	NaN	361248	NaN	NaN	NaN	NaN	NaN	468887	934778	NaN	NaN	NaN	NaN	NaN	NaN	NaN	0	716	0.008002	0.1284	1.12	172.5	70	70	0.0752832	0.00263633	0.00263614	0.0157605	0.750976	0.0640687	0.0640686	0.494101	1	23.1
Q9GZM7-1	TINAGL1	High	[R].YCQEQDLCCR.[G]	Q9GZM7-1 [47-56]	High	High	3xCarbamidomethyl [C2;C8;C9]	1	2	58	0	1431.54	0	445256	316699	503490	1.29625e+06	NaN	NaN	NaN	NaN	NaN	767282	4.23469e+06	3.47588e+06	377218	1.18002e+06	NaN	NaN	NaN	NaN	NaN	2.12946e+06	1.62003e+06	823564	385173	NaN	NaN	1.37744e+06	NaN	NaN	NaN	NaN	2.69773e+06	1.40105e+06	1.5198e+06	7.7079e+06	1.63483e+06	1.87035e+06	450759	1.33392e+06	5.31312e+06	2.51281e+06	2.51034e+06	NaN	NaN	NaN	NaN	NaN	NaN	NaN	2.04075e+06	5.82317e+06	NaN	NaN	2.04337e+06	2.01123e+06	NaN	NaN	NaN	2.84289e+06	1.84967e+06	2.60167e+06	7.55884e+06	1.08434e+07	NaN	2.48695e+06	3.00221e+06	NaN	NaN	NaN	414739	1.17023e+06	1.52436e+06	NaN	NaN	NaN	NaN	2.3462e+06	5.77666e+06	4.68233e+06	8.03142e+06	NaN	NaN	NaN	NaN	0	47	1.912e-06	2.025e-07	8.67	596.1	596.1	596.1	2.13497e-09	1.40415e-10	0	0	7.72851e-08	4.15224e-09	0	0	2.96	23.16
Q86UN3	RTN4RL2	High	[R].CQLSSLPGNIFR.[G]	Q86UN3 [141-152]	High	High	1xCarbamidomethyl [C1]	1	2	4	0	1391.71	1	NaN	NaN	NaN	NaN	NaN	NaN	1.92813e+06	370286	1.12332e+06	NaN	NaN	NaN	NaN	NaN	NaN	NaN	NaN	340689	1.38375e+06	NaN	NaN	NaN	535753	NaN	1.57629e+06	726978	NaN	NaN	NaN	1.8342e+06	NaN	NaN	NaN	1.20779e+06	NaN	283143	NaN	NaN	897493	NaN	1.27151e+06	616218	640939	270567	670619	NaN	NaN	1.43712e+06	NaN	NaN	NaN	NaN	NaN	NaN	517278	NaN	275474	855094	NaN	NaN	3.01938e+06	2.67176e+06	NaN	1.18982e+06	1.88863e+06	1.9276e+06	NaN	766654	607074	2.29173e+06	1.4357e+06	1.4591e+06	1.25873e+06	2.11771e+06	1.46084e+06	NaN	6.82047e+06	NaN	3.67874e+06	1.71222e+06	857399	NaN	NaN	0	0	1.912e-06	2.458e-06	10.83	649	436.1	436.1	1.49503e-11	2.19322e-12	0	0	5.41193e-10	8.34829e-11	0	0	3.56	52.57
P30530	AXL	High	[R].CQLQVQGEPPEVHWLR.[D]	P30530 [56-71]	High	High	1xCarbamidomethyl [C1]	1	2	39	0	1975.98	2	NaN	888953	108328	168951	NaN	NaN	1.0899e+06	NaN	NaN	48212.6	1.76112e+06	NaN	89315.8	NaN	102876	108127	NaN	547631	278840	334956	331110	2.68056e+06	390580	NaN	2.18357e+06	NaN	NaN	517585	NaN	1.9007e+06	1.13997e+06	NaN	75829.7	5.98587e+06	1.25106e+06	501480	1.37169e+06	1.91459e+06	2.18266e+06	4.88044e+06	NaN	NaN	2.31593e+06	NaN	NaN	3.39408e+06	NaN	731740	NaN	NaN	602276	1.4759e+07	NaN	1.68925e+06	NaN	149473	1.04156e+06	8.18973e+06	187574	250441	3.46395e+06	406797	1.60636e+06	4.47036e+06	1.34565e+06	NaN	2.0836e+06	2.01502e+06	NaN	2.43063e+06	82195.3	NaN	1.0278e+06	1.88385e+06	NaN	7.24511e+06	1.23273e+07	9.78185e+06	1.21004e+06	3.08949e+06	NaN	1.40245e+07	NaN	0	56	1.912e-06	1.343e-13	15.1	822	688.2	688.2	7.86287e-16	1.23159e-16	0	0	2.84633e-14	4.72746e-15	0	0	5.13	46.71
P07911	UMOD	High	[K].CQLK.[S]	P07911 [347-350]	High	n/a	1xCarbamidomethyl [C1]	1	1	23	0	548.286	1	144986	NaN	17570.3	169330	NaN	NaN	152085	29501.8	42091.9	117506	32983.7	280756	NaN	NaN	94887.9	27531.9	NaN	NaN	NaN	NaN	98163.5	NaN	56238.5	NaN	172693	NaN	NaN	NaN	NaN	NaN	44325.8	NaN	NaN	310150	302416	198279	NaN	NaN	1.01788e+06	NaN	318245	NaN	NaN	NaN	NaN	470532	NaN	NaN	39074.3	NaN	NaN	676205	895191	NaN	NaN	NaN	NaN	NaN	159190	77560.7	569273	NaN	353635	114615	162266	NaN	NaN	32576.2	213480	NaN	299492	NaN	114819	17095.9	34738.9	165267	246770	81460.3	424872	NaN	158773	NaN	NaN	0	347	NaN	NaN	4.05	443.9	443.9	443.9	9.01495e-05	1.05545e-06	7.51008e-07	5.24301e-05	0.00325298	5.81384e-05	5.80292e-05	0.000869523	NaN	15.51
P03951	F11	High	[K].YCQVVCTYHPR.[C]	P03951 [45-55]	High	High	2xCarbamidomethyl [C2;C6]	1	2	148	0	1482.66	3	2.90765e+06	2.99553e+06	1.32934e+06	4.02443e+08	418749	441467	390946	NaN	NaN	3.12492e+08	1.45398e+08	4.26086e+08	1.29578e+08	6.72162e+07	1.25252e+06	880053	630648	1.06677e+06	NaN	2.6975e+06	3.89461e+06	7.13432e+06	3.19825e+06	1.67181e+06	611144	1.67134e+08	452519	299219	2.58518e+06	2.31487e+06	3.17517e+06	2.3375e+06	1.21994e+06	1.17208e+07	487368	2.36798e+06	2.61912e+06	4.45586e+06	6.76528e+06	3.4471e+06	8.64519e+08	NaN	960623	434623	633999	NaN	716086	958444	268175071	1827407847	4.83231e+08	1882141775	1.3143e+08	9.08021e+07	1.35379e+06	NaN	883082	1.20037e+07	3.45248e+06	599290	1.44969e+07	9.67727e+06	4.00458e+06	2.26032e+06	6.41954e+06	1.75454e+06	968904	1.80356e+08	1.78369e+08	1.54392e+08	1.86867e+08	2.97223e+06	4.29209e+06	3.40018e+06	5.3402e+06	6.83288e+06	5.62697e+06	1.20009e+06	1.46749e+07	1.35626e+07	NaN	2.81532e+06	NaN	0	45	1.912e-06	1.119e-08	10.73	670.6	654.3	654.3	1.84091e-11	2.412e-12	0	0	6.66401e-10	9.09368e-11	0	0	2.44	25.53
Q04756	HGFAC	High	[K].CQIAGWGHLDENVSGYSSSLR.[E]	Q04756 [535-555]	High	High	1xCarbamidomethyl [C1]	1	1	6	0	2336.07	0	NaN	NaN	NaN	NaN	NaN	NaN	NaN	NaN	NaN	NaN	NaN	NaN	NaN	NaN	NaN	NaN	NaN	NaN	NaN	NaN	NaN	NaN	571105	1.70009e+06	470903	NaN	NaN	450140	NaN	NaN	NaN	NaN	NaN	NaN	NaN	NaN	NaN	NaN	NaN	NaN	NaN	NaN	NaN	NaN	NaN	NaN	1.69434e+06	NaN	NaN	NaN	1.56211e+06	2.56383e+06	8.91477e+06	2.87742e+06	1.57279e+06	NaN	1.23769e+06	NaN	NaN	NaN	3.74822e+06	NaN	3.96985e+06	1.9894e+06	NaN	1.50364e+06	NaN	NaN	NaN	NaN	NaN	NaN	1.46301e+06	NaN	NaN	3.50662e+06	NaN	NaN	NaN	NaN	NaN	NaN	NaN	0	535	1.912e-06	1.304e-14	14.75	839	794.3	794.3	1.76337e-15	2.55268e-16	0	0	6.38334e-14	9.05491e-15	0	0	5.73	48.12
P35579-1	MYH9	High	[R].CQHLQAEK.[K]	P35579-1 [931-938]	High	High	1xCarbamidomethyl [C1]	1	2	2	0	1013.48	0	NaN	NaN	NaN	NaN	NaN	NaN	NaN	NaN	NaN	NaN	NaN	NaN	NaN	NaN	NaN	NaN	NaN	NaN	NaN	NaN	NaN	NaN	NaN	NaN	NaN	NaN	NaN	NaN	NaN	NaN	NaN	NaN	NaN	NaN	NaN	NaN	NaN	NaN	NaN	NaN	NaN	NaN	NaN	NaN	NaN	NaN	NaN	NaN	NaN	NaN	NaN	NaN	NaN	NaN	NaN	NaN	NaN	NaN	NaN	NaN	NaN	NaN	NaN	NaN	NaN	NaN	151096	NaN	NaN	NaN	NaN	69218.4	100974	554641	NaN	57766.4	NaN	NaN	NaN	NaN	NaN	NaN	NaN	0	0	0.00483	0.05919	1.98	224.1	67.9	67.9	0.0103813	0.000404733	0.000404731	0.00283185	0.278598	0.0117822	0.0117809	0.0989502	1.21	16.76
A6NI73-4	LILRA5	High	[R].CQGTLEAQEYR.[L]	A6NI73-4 [55-65]	High	High	1xCarbamidomethyl [C1]	1	4	21	0	1354.61	1	NaN	394376	881523	NaN	NaN	NaN	NaN	NaN	NaN	NaN	NaN	NaN	NaN	NaN	NaN	314694	NaN	NaN	1.35963e+06	NaN	NaN	NaN	NaN	NaN	1.10558e+06	3.7412e+06	NaN	NaN	NaN	NaN	3.2039e+06	NaN	NaN	1.53632e+06	3.25705e+06	NaN	NaN	NaN	NaN	NaN	NaN	NaN	NaN	NaN	NaN	NaN	3.28056e+06	NaN	585397	NaN	1.04837e+06	2.99746e+06	3.86165e+06	NaN	NaN	699644	NaN	NaN	NaN	NaN	NaN	NaN	NaN	NaN	3.56062e+06	NaN	NaN	NaN	471029	NaN	NaN	1.64952e+06	NaN	NaN	NaN	4.71503e+06	1.91654e+07	5.77539e+06	NaN	NaN	3.11459e+06	9.77211e+06	NaN	0	55	1.912e-06	9.413e-08	12.01	746.8	624.1	624.1	9.81109e-13	1.30871e-13	0	0	7.85754e-12	1.11102e-12	0	0	3.58	24.31
Q8NHL6-2	LILRB1	High	[R].CQGGQETQEYR.[L]	Q8NHL6-2 [49-59]	High	High	1xCarbamidomethyl [C1]	1	5	5	0	1355.56	1	NaN	NaN	NaN	NaN	NaN	NaN	NaN	NaN	NaN	NaN	NaN	NaN	NaN	NaN	NaN	NaN	NaN	NaN	NaN	NaN	NaN	NaN	NaN	NaN	NaN	677334	NaN	NaN	NaN	NaN	1.22533e+06	NaN	NaN	4.594e+06	740646	NaN	NaN	797482	NaN	2.50182e+06	NaN	NaN	NaN	NaN	NaN	NaN	NaN	NaN	NaN	NaN	NaN	NaN	NaN	NaN	NaN	NaN	NaN	NaN	NaN	NaN	8.30537e+06	1.6583e+06	NaN	1.54716e+06	1.33167e+06	NaN	NaN	NaN	NaN	NaN	NaN	NaN	NaN	NaN	NaN	4.93704e+06	3.65526e+06	5.1504e+06	9.02549e+06	3.77851e+06	NaN	NaN	NaN	0	0	1.912e-06	1.159e-07	10.01	633.6	494.3	494.3	9.81109e-11	1.01166e-11	0	0	7.85754e-10	1.0484e-10	0	0	2.56	21.41
Q8N271-1	PROM2	High	[R].CQGDCAGALSWAR.[T]	Q8N271-1 [303-315]	High	High	2xCarbamidomethyl [C1;C5]	1	2	9	0	1451.62	1	1.03302e+06	346141	613971	1.01413e+06	NaN	NaN	2.05386e+06	NaN	NaN	NaN	NaN	2.03461e+06	NaN	NaN	444361	NaN	NaN	NaN	NaN	NaN	NaN	1.15658e+06	710564	NaN	1.57039e+06	NaN	NaN	NaN	1.13723e+06	NaN	NaN	NaN	1.09059e+06	NaN	NaN	NaN	NaN	NaN	NaN	NaN	NaN	NaN	NaN	NaN	NaN	NaN	845169	NaN	NaN	NaN	NaN	NaN	NaN	NaN	NaN	NaN	NaN	NaN	NaN	NaN	NaN	NaN	NaN	NaN	NaN	NaN	NaN	NaN	NaN	NaN	NaN	NaN	NaN	NaN	NaN	NaN	NaN	NaN	NaN	NaN	NaN	NaN	NaN	0	0	1.912e-06	3.582e-09	9.83	595.5	488.7	488.7	1.49503e-10	1.38506e-11	0	0	5.41193e-09	4.31236e-10	0	0	2.91	38.51
P03951	F11	High	[R].CQFFTYTPAQASCNEGK.[G]	P03951 [327-343]	High	High	2xCarbamidomethyl [C1;C13]	1	2	28	0	2008.85	2	989631	520102	NaN	NaN	NaN	NaN	NaN	NaN	895416	NaN	NaN	6.16833e+06	NaN	NaN	NaN	NaN	NaN	NaN	NaN	NaN	NaN	2.45844e+06	1.51041e+06	NaN	NaN	NaN	NaN	NaN	NaN	NaN	NaN	NaN	NaN	NaN	NaN	2.1966e+06	NaN	NaN	NaN	NaN	NaN	1.15003e+06	NaN	NaN	NaN	NaN	NaN	NaN	2.29692e+06	2.91118e+06	1.21906e+06	1.62955e+06	1.29867e+06	8.60035e+06	NaN	NaN	NaN	NaN	NaN	NaN	NaN	NaN	1.75708e+06	NaN	NaN	NaN	NaN	NaN	1.65154e+06	1.38211e+06	NaN	NaN	NaN	NaN	NaN	NaN	NaN	NaN	NaN	NaN	NaN	NaN	NaN	0	327	1.912e-06	8.721e-14	13.1	742.3	734.9	734.9	7.86287e-14	1.00989e-14	0	0	2.84633e-12	3.68118e-13	0	0	4.48	43.47
P03952	KLKB1	High	[R].CQFFSYATQTFHK.[A]	P03952 [147-159]	High	Low	1xCarbamidomethyl [C1]	1	1	2	0	1664.75	0	NaN	578092	NaN	NaN	NaN	507383	NaN	535069	NaN	1.44721e+06	NaN	1.13499e+06	NaN	NaN	423755	NaN	NaN	NaN	NaN	NaN	1.6754e+06	NaN	NaN	NaN	NaN	NaN	NaN	NaN	NaN	NaN	NaN	NaN	NaN	NaN	NaN	NaN	NaN	NaN	1.37534e+06	NaN	NaN	NaN	NaN	NaN	NaN	936303	NaN	NaN	NaN	7.1321e+06	NaN	NaN	NaN	NaN	NaN	NaN	461798	1.52835e+06	NaN	NaN	3.93835e+06	1.92114e+06	NaN	NaN	NaN	NaN	1.50408e+06	1.30359e+06	NaN	NaN	3.97194e+06	NaN	735822	NaN	2.75684e+06	NaN	NaN	NaN	NaN	NaN	7.18378e+06	NaN	NaN	0	0	0.1578	0.999	0.69	115.3	45.2	45.2	0.203794	0.00876471	0.00876457	0.0605287	0.904417	0.120233	0.120233	0.693691	0.79	27.95
Q06481-3	APLP2	High	[K].CQFFHK.[E]	Q06481-3 [149-154]	High	Medium	1xCarbamidomethyl [C1]	1	1	4	0	866.398	0	NaN	NaN	NaN	NaN	NaN	NaN	NaN	NaN	NaN	NaN	NaN	NaN	NaN	NaN	NaN	NaN	NaN	NaN	NaN	NaN	NaN	NaN	NaN	NaN	NaN	NaN	NaN	NaN	NaN	NaN	NaN	NaN	NaN	NaN	NaN	NaN	135292	NaN	393777	NaN	297789	270334	NaN	NaN	NaN	190007	NaN	NaN	609306	897241	NaN	855975	464632	633943	NaN	NaN	NaN	NaN	309801	NaN	NaN	NaN	NaN	NaN	NaN	NaN	NaN	NaN	NaN	NaN	NaN	NaN	NaN	NaN	NaN	NaN	NaN	NaN	NaN	NaN	NaN	NaN	NaN	0	149	0.01706	0.3419	2.39	278.8	163.9	163.9	0.00407465	0.000140882	0.000140711	0.00106598	0.129258	0.00427774	0.00427773	0.0344654	1.04	22.03
Q8IWA5	SLC44A2	High	[R].CQFAFYGGESGYHR.[A]	Q8IWA5 [427-440]	High	High	1xCarbamidomethyl [C1]	1	3	44	0	1678.71	2	NaN	NaN	NaN	2.22974e+06	NaN	1.39196e+06	6.98885e+06	NaN	NaN	1.81476e+06	NaN	2.83187e+06	NaN	533382	608988	1.04031e+06	1.29097e+06	1.74512e+06	4.47426e+06	NaN	NaN	3.08951e+06	2.5276e+06	NaN	NaN	2.80846e+06	NaN	2.94829e+06	4.66235e+06	NaN	1.73912e+06	NaN	1.00623e+06	5.19764e+06	1.19206e+06	1.12511e+06	1.70877e+06	2.7832e+06	6.3626e+06	4.76735e+06	8.29463e+06	NaN	2.338e+06	1.25376e+06	1.62042e+06	2.16056e+06	NaN	NaN	4.59855e+06	7.62176e+06	3.92311e+06	6.10504e+06	7.35857e+06	7.34169e+06	1.68302e+06	NaN	NaN	1.03784e+07	3.11653e+06	644248	5.45443e+06	7.53727e+06	3.88119e+06	5.99269e+06	1.42278e+07	NaN	2.01432e+06	2.84446e+06	3.58446e+06	5.46612e+06	7.93522e+06	2.07996e+06	NaN	8.41737e+06	3.2733e+06	4.1159e+06	4.11114e+06	7.27347e+06	9.40607e+06	1.04034e+07	2.78475e+06	1.50612e+06	NaN	0	427	1.912e-06	6.03e-08	6.94	490.6	406.9	406.9	1.13822e-07	9.50035e-09	0	0	4.12028e-06	1.89086e-06	1.80422e-06	7.36865e-05	1.76	36.52
P0DMV8	HSPA1A	High	[K].CQEVISWLDANTLAEK.[D]	P0DMV8 [574-589]	High	High	1xCarbamidomethyl [C1]	1	2	84	0	1876.91	4	2.26136e+06	1.89675e+06	1.74445e+06	4.526e+06	NaN	437696	3.55803e+06	NaN	1.59692e+06	780834	2.66314e+06	1.71927e+06	1.00147e+06	NaN	832860	307587	NaN	NaN	1.08616e+06	2.50012e+06	1.17145e+06	1.24901e+06	385795	NaN	NaN	1.28463e+06	NaN	NaN	340976	NaN	4.60801e+06	1.04891e+06	1.02787e+06	3.17246e+06	999100	1.03686e+06	617526	2.20416e+06	5.08641e+06	5.69221e+06	2.14453e+06	446809	688777	430658	983880	550248	NaN	2.21525e+07	1.62855e+06	6.00094e+06	918268	1.49834e+06	1.75579e+06	3.78696e+06	267977	1.42464e+06	333644	1.82856e+07	1.95352e+06	1.44949e+07	2.58753e+06	5.85639e+06	4.96624e+06	1.15452e+07	1.21323e+07	7.30023e+06	1.57358e+06	2.23738e+06	2.85296e+06	2.24408e+07	4.36743e+06	6.17513e+06	5.56344e+06	4.45357e+06	3.47737e+06	1.02e+08	9.59121e+06	9.63269e+06	8.99372e+07	1.16185e+07	1.20068e+07	1.33537e+07	NaN	0	574	1.912e-06	1.039e-10	12.93	721.9	554.5	554.5	1.17662e-13	1.68838e-14	0	0	4.2593e-12	6.53048e-13	0	0	4.61	59.45
P11117	ACP2	High	[R].CPLQDFLR.[L]	P11117 [349-356]	High	High	1xCarbamidomethyl [C1]	1	1	184	0	1048.52	7	4.51325e+06	7.88186e+06	3.73979e+06	2.24958e+06	NaN	802859	3.10947e+06	1.23245e+06	830240	3.81009e+06	1.56907e+07	3.85215e+06	1.16644e+06	1.74058e+06	304084	900868	1.11136e+06	550300	2.55228e+06	7.15422e+06	2.46247e+06	1.6955e+06	3.29629e+06	1232879	353406	1.71173e+07	705149	1.47479e+06	1.64333e+06	3.18288e+06	1.181e+07	6.87399e+06	9.48841e+06	4.85976e+07	7.19728e+06	3.32633e+06	3.05291e+06	6.28081e+06	1.59753e+07	6.21584e+06	1.03795e+06	427535	867441	378194	2.41089e+06	548848	1.69007e+06	1.13333e+06	2.15583e+06	4.94208e+06	1.94751e+06	1.9379e+06	3.88919e+06	2.81769e+06	550275	1.41333e+06	454309	2.84036e+06	4.52271e+06	7.23504e+06	7.78726e+06	6.43578e+06	7.90713e+06	9.60583e+06	1.63609e+06	NaN	NaN	3.46504e+06	3.143e+06	6.30463e+06	1.7179e+06	4.4252e+06	1.47459e+06	3.4062e+06	5.68804e+06	9.4766e+06	1.62602e+07	1.32424e+07	2.25458e+06	9.07544e+06	NaN	1.53414e+07	NaN	0	0	1.169e-05	5.311e-05	5.27	575.5	296.8	296.8	5.39469e-06	1.05545e-06	1.00944e-06	6.41931e-05	0.000195247	2.90457e-06	2.8843e-06	0.000126215	2.37	48.18
Q9UN37	VPS4A	High	[K].AVATEANNSTFFSVSSSDLMSK.[W]	Q9UN37 [179-200]	High	High	1xOxidation [M20]	1	1	33	0	2309.06	1	521909	752510	NaN	NaN	1.09531e+06	720559	3.10389e+06	889822	NaN	764669	NaN	1.75494e+06	NaN	NaN	1.05351e+06	454983	NaN	372565	1.69741e+06	628824	NaN	NaN	354548	NaN	882268	1.11227e+06	NaN	NaN	NaN	1.9774e+06	NaN	468444	650773	1.40502e+06	NaN	1.0798e+06	561361	NaN	1.51809e+06	NaN	NaN	1.21735e+06	2.53831e+06	NaN	757018	1.35822e+06	NaN	NaN	NaN	NaN	1.20515e+06	NaN	NaN	NaN	495257	1.69766e+06	424640	NaN	NaN	NaN	NaN	2.12999e+06	NaN	1.15721e+06	2.34665e+06	NaN	1.65511e+06	NaN	802280	NaN	1.34167e+06	NaN	NaN	NaN	917895	1.57477e+06	NaN	1.62107e+06	NaN	NaN	NaN	NaN	NaN	0	0	1.912e-06	1.488e-15	12.41	674.9	673	673	3.86383e-13	5.02003e-14	0	0	1.39869e-11	1.7784e-12	0	0	5.63	49.14
P03951	F11	High	[R].CLLFTFTAESPSEDPTR.[W]	P03951 [56-72]	High	High	1xCarbamidomethyl [C1]	1	2	55	0	1970.92	4	1.99096e+06	3.37845e+06	NaN	670245	4.06383e+06	NaN	462682	2.7286e+06	1.58545e+06	NaN	NaN	3.73669e+06	272311	738793	1.31934e+06	389944	1.03411e+06	336843	935544	1.38833e+06	NaN	2.72004e+06	NaN	1.02525e+07	3.00187e+06	1.02485e+06	348104	461847	1.88452e+07	NaN	NaN	1.43625e+06	1.33731e+06	5.87474e+06	NaN	365552	1.77417e+06	2.3716e+06	1.35279e+06	4.40834e+06	2.77133e+06	2.4309e+06	NaN	612813	2.16166e+06	546314	940592	NaN	1.34107e+06	3.1795e+06	925198	1.17983e+06	1.2877e+07	NaN	NaN	NaN	NaN	1.23378e+06	4.45027e+06	NaN	NaN	2.17494e+06	3.1631e+06	4.31081e+06	NaN	5.41773e+06	1.29155e+06	NaN	1.91075e+06	1.90553e+06	829203	1.7167e+06	NaN	711424	NaN	2.6093e+07	NaN	1.71482e+06	2.47104e+06	NaN	NaN	NaN	NaN	0	0	1.912e-06	6.382e-10	9.72	584.8	555.5	555.5	1.92434e-10	1.81559e-11	0	0	6.96605e-09	5.92023e-10	0	0	4.87	60.77
P47756-2	CAPZB	High	[K].YDPPLEDGAMPSAR.[L]	P47756-2 [79-92]	High	High		1	2	156	0	1518.69	1	2.26031e+06	2.17923e+06	854995	3.79388e+06	1.24778e+06	2.89739e+06	2.94056e+06	1.9677e+06	2.58814e+06	1.84886e+06	4.95805e+06	4.80442e+06	1.70662e+06	2.80524e+06	1.23612e+06	1.26303e+06	NaN	1.69719e+06	7.56586e+06	2.0157e+06	NaN	2.86576e+06	1.95401e+06	4.78845e+06	900898	1.8646e+06	1.66727e+06	907912	3.33027e+06	5.17333e+06	1.47035e+06	1.47395e+06	2.31199e+06	5.59032e+06	1.58868e+06	2.63213e+06	2.46218e+06	NaN	4.13793e+06	4.56109e+06	2.85891e+06	2.02503e+06	7.44807e+06	1.00629e+06	4.35723e+06	1.67458e+06	1.51308e+06	3.16504e+06	1.89991e+06	6.03778e+06	1.85261e+06	2.7952e+06	7.67897e+06	7.06003e+06	1.42146e+06	6.01314e+06	1.89322e+06	4.41751e+06	3.16085e+06	2.24043e+06	NaN	4.3945e+06	3.45381e+06	4.4805e+06	5.79717e+06	NaN	5.48902e+06	2.26538e+06	3.6355e+06	1.24163e+07	4.41023e+06	4.643e+06	7.42147e+06	9.5862e+06	2.39118e+06	5.98554e+06	4.35979e+06	5.31173e+06	5.09055e+06	4.95301e+06	NaN	1.6956e+06	NaN	0	79	1.912e-06	2.17e-10	9.91	634.2	505.3	505.3	1.22285e-10	1.16792e-11	0	0	4.42667e-09	3.89087e-10	0	0	3.35	40.27
P22105-3	TNXB	High	[R].CENGR.[C]	P22105-3 [290-294]	High	n/a	1xCarbamidomethyl [C1]	1	1	3	0	635.257	0	828114	1.74363e+06	1.13752e+06	5.44153e+06	472416	589782	1.22114e+06	475865	NaN	1.95292e+06	5.15846e+06	4.96184e+06	3.0164e+06	3.81847e+06	273624	939422	555284	423291	1.28606e+06	2.60539e+06	NaN	4.76844e+06	2.82286e+06	NaN	NaN	5.65233e+06	1.51691e+06	1.11362e+06	2.49819e+06	NaN	6.88331e+06	2.21667e+06	4.2846e+06	2.31236e+07	5.92984e+06	4.15983e+06	3.46289e+06	3.59624e+06	5.32916e+06	7.05869e+06	6.09091e+06	402168	808130	498427	745636	834563	569199	651656	2.38596e+06	1.22967e+07	1.43495e+06	4.40764e+06	4.26455e+06	4.22767e+06	1.02485e+06	1.19416e+06	1.96247e+06	7.0094e+06	6.1287e+06	2.5699e+06	5.23664e+06	4.15549e+06	8.89238e+06	7.50114e+06	1.23974e+07	NaN	1.38579e+06	1.49426e+06	1.0278e+06	2.12668e+06	6.75506e+06	690713	5.08439e+06	NaN	NaN	1.28023e+06	3.55031e+06	7.41229e+06	2.85137e+07	6.28078e+06	6.48292e+06	3.66102e+06	NaN	0	290	NaN	NaN	1.69	258.8	73.2	73.2	0.0204829	0.000806013	0.000806006	0.0049231	0.437394	0.023236	0.023236	0.201137	NaN	17.87
Q99835	SMO	High	[K].CENDRVELPSR.[T]	Q99835 [134-144]	High	High	1xCarbamidomethyl [C1]	1	1	62	1	1374.64	2	1.96504e+06	1.34216e+06	891541	963789	NaN	179015	NaN	346397	NaN	1.62944e+06	2.73059e+06	5.24838e+06	1.63514e+06	2.11733e+06	295151	191572	NaN	NaN	NaN	1.40856e+06	1.89241e+06	2.57091e+06	1.51932e+06	9.8401e+06	1.54683e+06	2.42074e+06	NaN	NaN	NaN	NaN	2.01176e+06	1.10653e+06	1.13761e+06	NaN	2.0108e+06	1.92799e+06	1.98225e+06	1.13544e+06	4.49775e+06	NaN	3.11716e+06	4.17791e+06	769852	195669	747631	NaN	NaN	1.91324e+06	1.71041e+06	9.16422e+06	3.73075e+06	4.95312e+06	1.09067e+06	NaN	NaN	NaN	310793	1.08926e+07	2.49867e+06	856969	NaN	5.69256e+06	1.77437e+06	3.85086e+06	1.76503e+06	9.3836e+06	1.27459e+06	1.36592e+06	NaN	1.88836e+06	2.6005e+06	NaN	NaN	NaN	NaN	NaN	NaN	4.78048e+06	3.38806e+06	NaN	NaN	NaN	NaN	0	134	1.912e-06	1.26e-06	3.5	460.6	375.8	375.8	0.000317531	1.38468e-06	1.28552e-06	9.31055e-05	0.00254178	1.80695e-05	1.79308e-05	0.00033206	2.15	24.54
P04114	APOB	High	[K].YEGLQEWEGK.[A]	P04114 [3964-3973]	High	High		1	1	21	0	1238.57	2	NaN	955733	1.10631e+06	NaN	NaN	NaN	NaN	677429	NaN	NaN	NaN	NaN	NaN	NaN	397195	NaN	736697	441897	NaN	1.14398e+06	762936	5.1562e+06	456439	NaN	NaN	1.86077e+06	1.78099e+06	NaN	1.21289e+06	2.58642e+06	1.35487e+07	3.57947e+06	702724	NaN	NaN	4.45965e+06	NaN	5.31446e+06	NaN	6.14128e+06	NaN	NaN	5.8841e+06	NaN	NaN	NaN	NaN	7.99254e+06	NaN	NaN	NaN	NaN	4.75224e+06	2.16583e+06	NaN	NaN	NaN	NaN	NaN	2.69451e+06	NaN	2.25157e+07	1.357e+06	NaN	1.22845e+06	NaN	NaN	NaN	1.01113e+06	3.58463e+06	NaN	NaN	NaN	2.25527e+06	NaN	2.78686e+07	NaN	NaN	NaN	NaN	NaN	2.61967e+06	NaN	0	3964	1.912e-06	1.983e-05	4.54	576.1	332.3	332.3	2.87959e-05	1.05545e-06	9.15613e-07	6.08051e-05	0.00104133	8.04682e-06	7.92009e-06	0.000118913	2.68	38.8
P17927	CR1	High	[R].CELSVR.[A]	P17927 [1387-1392]	High	n/a	1xCarbamidomethyl [C1]	1	1	2	0	763.377	1	633496	NaN	336983	NaN	224892	NaN	538155	659144	405413	NaN	NaN	440524	NaN	NaN	796384	402614	186269	495014	1.71352e+06	NaN	1.8252e+06	860736	654907	900963	2.02005e+06	NaN	622332	222120	1.27336e+06	1.67336e+06	636480	392832	NaN	NaN	NaN	493651	548632	NaN	608265	NaN	NaN	NaN	3.67101e+06	378000	2.36141e+06	257864	702967	4.10798e+06	NaN	NaN	794428	NaN	NaN	NaN	803542	2.92681e+06	1.18269e+06	1.8546e+06	NaN	NaN	962375	1.52078e+06	1.61548e+06	NaN	1.00816e+06	507455	3.35429e+06	NaN	895692	2.18122e+06	685862	1.69242e+06	2.19647e+06	5.18547e+06	1.51795e+06	NaN	925477	NaN	NaN	NaN	650330	576991	NaN	0	1387	NaN	NaN	2.38	373.9	17	17	0.00417076	0.00014442	0.000144395	0.00106315	0.131941	0.00441086	0.00441085	0.0356896	NaN	22.47
P17927	CR1	High	[R].CELSVPAACPHPPK.[I]	P17927 [1840-1853]	High	High	2xCarbamidomethyl [C1;C9]	1	1	32	0	1562.75	2	2.02244e+06	NaN	687746	3.0564e+06	1.03694e+06	NaN	NaN	NaN	NaN	1.97509e+06	1.28764e+06	3.39052e+06	852032	1.79056e+06	NaN	NaN	NaN	NaN	NaN	1.05072e+06	1.21691e+06	5.15978e+06	3.0917e+06	NaN	NaN	2.2011e+06	NaN	NaN	NaN	NaN	1.42267e+06	876339	6.1068e+06	NaN	1.91573e+06	951129	3.19868e+06	NaN	8.5833e+06	NaN	3.22153e+06	NaN	NaN	NaN	NaN	NaN	NaN	NaN	2.07013e+06	5.55161e+06	2.90579e+06	NaN	8.43942e+06	3.87225e+06	NaN	NaN	NaN	2.25305e+06	2.61838e+06	3.84206e+06	NaN	8.00322e+06	2.53015e+06	2.84255e+06	4.6681e+06	NaN	NaN	650789	2.36379e+06	2.31772e+06	2.72826e+06	1.34244e+06	NaN	NaN	NaN	3.18546e+06	NaN	NaN	NaN	NaN	NaN	NaN	NaN	0	0	1.912e-06	1.341e-07	11.83	681.1	653.5	653.5	1.49503e-12	2.07466e-13	0	0	5.41193e-11	7.55803e-12	0	0	2.39	31.05
P00709	LALBA	High	[K].CELSQLLK.[D]	P00709 [25-32]	n/a	High	1xCarbamidomethyl [C1]	1	1	39	0	990.529	2	1.01999e+07	4.17598e+06	2.20448e+06	9.50668e+06	NaN	1.27844e+06	NaN	NaN	995295	2.69419e+06	4.72767e+06	2.64445e+07	1.64681e+06	NaN	3.54165e+06	NaN	NaN	NaN	NaN	3.45381e+06	3.79999e+06	1.2558e+07	1.05842e+07	3.23957e+06	NaN	1.2151e+07	NaN	NaN	NaN	NaN	2.8968e+06	4.7598e+06	4.44493e+06	5.57076e+06	607976	1.22634e+07	6.53673e+06	6.62093e+06	1.8047e+07	8.13544e+06	9.54194e+06	NaN	4.3744e+06	767282	NaN	NaN	NaN	3.68062e+06	1.48343e+07	1.55673e+07	1.08873e+07	9.84364e+06	8.12837e+06	5.34134e+07	629974	3.01589e+06	NaN	1.14888e+07	1.03283e+07	2.21559e+06	NaN	1.24452e+07	1.41479e+07	4.5666e+06	9.89468e+06	NaN	NaN	2.18981e+06	1.29171e+07	1.00588e+07	5.67501e+06	NaN	NaN	1.18716e+06	NaN	8.2494e+06	NaN	NaN	7.62697e+06	NaN	NaN	NaN	NaN	0	0	0.001286	0.01949	NaN	NaN	NaN	NaN	NaN	NaN	NaN	NaN	NaN	NaN	NaN	NaN	1.38	37.95
Q92520	FAM3C	High	[K].YEGWPEVVEMEGCIPQK.[Q]	Q92520 [209-225]	High	High	1xCarbamidomethyl [C13]	1	1	116	0	2050.92	2	NaN	1.65167e+06	2.03987e+06	908231	NaN	NaN	3.40055e+06	NaN	NaN	2.00326e+06	9.33496e+06	NaN	1.58943e+06	3.44176e+06	NaN	NaN	NaN	NaN	1.50452e+06	3.71588e+06	NaN	NaN	258083	NaN	NaN	3.74876e+06	NaN	NaN	NaN	3.88722e+06	1.17068e+07	4.73863e+06	4.62566e+06	3.88027e+06	4.87582e+06	1.35015e+06	NaN	1.35844e+06	1.44947e+07	2.682e+06	5.22926e+06	NaN	870828	NaN	NaN	2.32396e+06	NaN	NaN	1.02192e+06	1.78237e+06	NaN	1.08512e+06	NaN	NaN	NaN	1.02663e+06	NaN	NaN	1.91967e+06	4.93155e+06	4.45097e+06	3.06044e+06	3.03115e+06	5.84511e+06	1.04277e+07	NaN	NaN	NaN	NaN	2.43834e+06	703865	NaN	NaN	3.1159e+06	1.88072e+06	1.25251e+06	1.85959e+07	1.08206e+07	3.80351e+07	25319606	5.01458e+06	1.45186e+07	NaN	0	209	1.912e-06	2.527e-12	13.1	700.6	690	690	7.86287e-14	1.17004e-14	0	0	2.84633e-12	4.484e-13	0	0	4.15	58.89
Q8WZ42-12	TTN	High	[TDR].CEIK.[AEN]	Q8WZ42-12 [14010-14013];[14720-14723];[26240-26243]	High	n/a	1xCarbamidomethyl [C1]	1	1	3	0	549.27	0	NaN	NaN	NaN	NaN	140536	NaN	NaN	NaN	137324	NaN	NaN	NaN	NaN	NaN	NaN	NaN	NaN	NaN	NaN	NaN	NaN	NaN	NaN	NaN	NaN	NaN	NaN	NaN	NaN	NaN	NaN	NaN	NaN	NaN	NaN	NaN	NaN	NaN	NaN	NaN	NaN	NaN	NaN	NaN	NaN	NaN	NaN	NaN	NaN	NaN	NaN	NaN	NaN	NaN	NaN	NaN	NaN	NaN	NaN	NaN	NaN	NaN	NaN	NaN	NaN	358627	3.81288e+06	258509	NaN	NaN	NaN	NaN	NaN	NaN	NaN	1.83628e+06	NaN	NaN	NaN	NaN	NaN	NaN	NaN	0	26240	NaN	NaN	1.09	120.3	120.3	120.3	0.0816427	0.00299655	0.00299651	0.0184243	0.767022	0.0671338	0.0671321	0.508993	NaN	17.73
Q92520	FAM3C	High	[K].YEGWPEVVEMEGCIPQK.[Q]	Q92520 [209-225]	High	High	1xCarbamidomethyl [C13];1xOxidation [M10]	1	1	15	0	2066.92	1	NaN	NaN	NaN	NaN	NaN	NaN	NaN	NaN	NaN	NaN	NaN	NaN	NaN	NaN	NaN	NaN	NaN	NaN	NaN	NaN	NaN	NaN	NaN	NaN	NaN	7.20306e+06	NaN	NaN	NaN	NaN	NaN	NaN	601583	NaN	NaN	NaN	NaN	NaN	NaN	NaN	NaN	NaN	NaN	NaN	NaN	NaN	NaN	1.32098e+06	NaN	NaN	NaN	NaN	NaN	NaN	NaN	NaN	NaN	1.16621e+06	NaN	NaN	NaN	NaN	NaN	NaN	1.58987e+06	NaN	NaN	NaN	NaN	NaN	NaN	NaN	NaN	NaN	NaN	NaN	NaN	NaN	6.63514e+06	2.63089e+06	NaN	3.39389e+06	NaN	0	209	1.912e-06	4.508e-12	10.93	600.7	557.2	557.2	1.17662e-11	1.4565e-12	0	0	4.2593e-10	5.38092e-11	0	0	4.39	52.18
P98160	HSPG2	High	[R].CEHSQALHCHPEACGPDATCVNRPDGR.[G]	P98160 [3880-3906]	High	High	4xCarbamidomethyl [C1;C14;C20];C9	1	1	64	0	3131.3	0	220059	241422	NaN	1.69745e+06	NaN	NaN	NaN	NaN	NaN	1.39791e+06	4.55226e+06	3.03885e+06	486914	NaN	NaN	NaN	NaN	NaN	NaN	571647	878809	2.58015e+06	828376	NaN	NaN	2.67694e+06	NaN	NaN	NaN	NaN	NaN	514277	2.35892e+06	4.89798e+06	789173	227000	1.11724e+06	2.82256e+06	6.49895e+06	5.07478e+06	4.84165e+06	NaN	289115	NaN	612855	NaN	1.31711e+06	NaN	1.64647e+06	1.46657e+06	924543	1.54048e+06	1.46945e+07	5.82472e+06	117097	318110	NaN	1.0218e+07	1.64039e+06	2.80538e+06	1.15767e+07	1.01192e+07	2.00903e+06	3.17864e+06	6.13343e+06	872482	183156	748798	1.03777e+06	3.459e+06	4.03206e+06	457231	NaN	NaN	NaN	1.00021e+07	2.48708e+06	2.33441e+06	1.17617e+07	NaN	NaN	NaN	NaN	0	0	1.912e-06	6.305e-16	17.98	1004.5	1004.5	1004.5	1.05865e-18	1.40508e-19	0	0	3.83226e-17	5.01224e-18	0	0	5.52	21.44
O00468-6	AGRN	High	[R].CEHPPPGPVCGSDGVTYGSACELR.[E]	O00468-6 [623-646]	High	High	3xCarbamidomethyl [C1;C10;C21]	1	7	35	0	2602.11	2	2.44222e+06	1.82355e+06	1.15063e+06	1.78098e+06	1.13648e+06	466154	NaN	582469	NaN	2.34037e+06	NaN	2.08536e+06	1.80207e+06	1.77154e+06	632443	855684	NaN	NaN	NaN	1.7621e+06	1.37764e+06	NaN	3.67088e+06	NaN	NaN	1.59443e+06	2.21889e+06	685826	2.78559e+06	NaN	NaN	2.03907e+06	2.7759e+06	2.71346e+06	992798	1.0824e+06	1.93241e+06	2.57171e+06	3.25966e+06	5.07747e+06	1.91683e+06	NaN	2.54589e+06	558626	890755	NaN	3.01158e+06	2.38748e+06	2.20562e+06	NaN	2.59071e+06	2.60069e+06	NaN	NaN	1.23148e+06	2.82141e+06	1.46994e+06	NaN	NaN	853998	3.55466e+06	4.64446e+06	3.81127e+06	NaN	NaN	NaN	NaN	NaN	1.776e+06	2.72892e+06	3.10007e+06	NaN	NaN	NaN	2.28714e+06	NaN	8.00873e+06	NaN	NaN	3.28659e+06	4.70964e+06	1.92142e+06	NaN	0	623	1.912e-06	6.305e-16	12.47	666.8	666.8	666.8	3.39017e-13	4.25426e-14	0	0	1.22723e-11	1.49143e-12	0	0	5.64	35.95
P08779	KRT16	High	[K].YEHELALR.[Q]	P08779 [206-213]	High	High		1	1	10	0	1030.53	1	NaN	NaN	NaN	NaN	NaN	NaN	NaN	NaN	NaN	NaN	NaN	NaN	NaN	NaN	NaN	NaN	NaN	NaN	NaN	NaN	NaN	800421	445145	701539	944152	582427	560538	NaN	NaN	1.49341e+06	1.4858e+06	989397	NaN	1.10267e+07	NaN	NaN	NaN	NaN	NaN	NaN	NaN	426439	NaN	755959	NaN	NaN	NaN	NaN	NaN	NaN	NaN	1.03047e+06	NaN	NaN	942007	1.36139e+06	NaN	4.95779e+06	NaN	2.74577e+06	9.49214e+06	8.08496e+06	NaN	NaN	NaN	NaN	NaN	1.63335e+06	1.33285e+07	1.52228e+06	NaN	NaN	456230	1.42908e+06	NaN	6.26296e+06	6.31159e+06	1.75579e+06	5.8579e+06	NaN	1.71311e+06	1.87373e+06	NaN	0	0	0.0005202	0.006547	3.14	430.7	207.6	207.6	0.000724145	8.86715e-06	8.82506e-06	0.000169362	0.00579299	0.000114186	0.000114129	0.00139854	0.83	24.96
P00747	PLG	High	[R].YEFLNGR.[V]	P00747 [732-738]	High	High		1	1	65	0	898.442	2	1.65426e+06	392404	1.15985e+06	2.33497e+06	NaN	NaN	NaN	NaN	NaN	NaN	2.30413e+06	NaN	1.2657e+06	NaN	NaN	NaN	NaN	NaN	NaN	1.49656e+06	974746	1.71105e+07	NaN	NaN	NaN	NaN	NaN	NaN	NaN	NaN	NaN	NaN	NaN	NaN	NaN	863495	NaN	1.38005e+06	3.84269e+06	NaN	772795	NaN	NaN	NaN	NaN	NaN	1.35497e+06	677632	452505	1.08281e+06	1.01067e+06	NaN	1.58063e+06	2.0525e+06	NaN	NaN	NaN	3.9722e+06	877584	900445	NaN	2.65739e+06	2.68955e+07	2.2396e+06	6.03901e+06	NaN	823605	NaN	NaN	3.47596e+06	1.86628e+06	NaN	NaN	1.22463e+06	7.59811e+06	5.93028e+06	8.51386e+06	1.69098e+06	2.3253e+07	4.3646e+06	NaN	2.21909e+06	NaN	0	0	0.0001153	0.001398	2.63	361.3	27.7	27.7	0.00236375	7.29044e-05	7.27134e-05	0.000451977	0.0790193	0.00226265	0.00226262	0.0181026	1.65	35.49
Q86UX2-1	ITIH5	High	[K].YEHSISVRPQQLSGR.[L]	Q86UX2-1 [170-184]	High	High		1	2	25	0	1756.91	1	NaN	NaN	NaN	1.01382e+06	1.23977e+06	2.05924e+06	NaN	531572	NaN	605286	1.16636e+06	2.14792e+06	NaN	NaN	865644	NaN	NaN	NaN	1.56657e+06	NaN	NaN	2.16652e+06	447734	802958	1.67827e+06	834358	NaN	684398	2.71055e+06	NaN	NaN	NaN	820573	NaN	NaN	NaN	NaN	1.12732e+07	NaN	1.20357e+07	NaN	3.24086e+06	4.02922e+06	381942	1.79077e+06	NaN	5.29306e+06	2.5882e+06	1.20885e+06	NaN	1.00612e+06	NaN	5.47963e+06	2.37689e+06	2.00794e+06	5.09169e+06	939888	1.08588e+07	1.33884e+06	3.19366e+06	NaN	2.83567e+06	2.48634e+06	NaN	1.77995e+06	2.96208e+06	764141	NaN	894751	6.88347e+06	2.24346e+06	NaN	521664	1.55057e+06	NaN	1.45445e+06	1.9683e+06	NaN	NaN	NaN	1.48662e+06	NaN	NaN	0	170	1.912e-06	3.833e-06	4.35	417.8	361.6	361.6	4.46093e-05	1.05545e-06	8.82601e-07	5.92171e-05	0.00161227	1.01227e-05	1.00694e-05	0.000229687	2.51	26.08
P07358	C8B	High	[R].CEGFVCAQTGR.[C]	P07358 [122-132]	High	High	2xCarbamidomethyl [C1;C6]	1	1	48	0	1284.55	2	4.32975e+06	4.20286e+06	7.11812e+06	NaN	1.39534e+06	3.58644e+06	3.33936e+06	1.87483e+06	2.08737e+06	5.88695e+06	1.41881e+07	2.16537e+06	1.43971e+06	3.20248e+06	2.39511e+06	2.81239e+06	5.02427e+06	NaN	1.01239e+07	2.86257e+06	2.40234e+06	22131153	6.01472e+06	6.44684e+06	6.39634e+06	1.48572e+07	5.53304e+06	3.21225e+06	NaN	6.82637e+07	5.28717e+06	1.32536e+06	5.27838e+06	4.41646e+07	1.33108e+06	8.13865e+06	2.75649e+07	7.85017e+07	1.30174e+07	5.99749e+07	6.76296e+06	NaN	2.33333e+07	1.17047e+06	2.16474e+07	2.59879e+06	NaN	5.92009e+07	6.45456e+06	1.28124e+07	3.98894e+06	1.87524e+07	4.0248e+07	2.49562e+07	3.97292e+06	2.00303e+07	NaN	5.31128e+07	9.92623e+06	2.3672e+07	5.98659e+07	2.89858e+07	1.33915e+07	1.69665e+07	1.94192e+07	1.33096e+07	7.5669e+06	3.52256e+06	6.34014e+06	3.6028e+07	3.07165e+07	8.64367e+06	1.55406e+07	1.18993e+07	6.41154e+06	7.20094e+07	8.43153e+06	1.40747e+07	1.51239e+08	1.62909e+07	4.9452e+06	1.96044e+07	NaN	0	122	1.912e-06	9.003e-08	11.06	654.5	458.7	458.7	8.72349e-12	1.14021e-12	0	0	3.15787e-10	4.09924e-11	0	0	3	26.96
Q6W4X9	MUC6	High	[R].CEGACISAASFNIITQQVDAR.[C]	Q6W4X9 [2372-2392]	High	High	2xCarbamidomethyl [C1;C5]	1	1	2	0	2311.08	0	458934	NaN	522314	NaN	NaN	NaN	NaN	NaN	NaN	473786	NaN	NaN	NaN	NaN	NaN	NaN	NaN	NaN	846520	253820	NaN	1.35287e+06	NaN	NaN	568076	1.44384e+06	NaN	NaN	781964	NaN	NaN	NaN	NaN	NaN	NaN	NaN	NaN	NaN	NaN	NaN	NaN	NaN	NaN	NaN	NaN	NaN	NaN	NaN	NaN	NaN	NaN	NaN	NaN	NaN	NaN	NaN	NaN	NaN	NaN	NaN	NaN	NaN	NaN	NaN	NaN	NaN	666315	NaN	479354	NaN	NaN	NaN	NaN	NaN	NaN	NaN	NaN	NaN	NaN	NaN	NaN	NaN	NaN	0	2372	1.912e-06	4.477e-12	10.44	638.1	593.5	593.5	3.65072e-11	4.36882e-12	0	0	1.32154e-09	1.54377e-10	0	0	4.66	59.1
P07225	PROS1	High	[K].CEFDINECK.[D]	P07225 [154-162]	High	High	2xCarbamidomethyl [C1;C8]	1	1	17	0	1214.48	2	NaN	NaN	NaN	NaN	NaN	NaN	NaN	NaN	NaN	NaN	NaN	NaN	NaN	NaN	NaN	NaN	898201	NaN	NaN	NaN	NaN	NaN	NaN	NaN	NaN	NaN	NaN	NaN	NaN	3.54807e+06	NaN	NaN	NaN	NaN	NaN	807423	NaN	8.79487e+06	NaN	4.0333e+06	NaN	NaN	2.33313e+06	NaN	2.47448e+06	1.23849e+06	NaN	5.70861e+06	NaN	2.6381e+06	1.15628e+07	1.56927e+06	2.59229e+07	NaN	NaN	1.08115e+06	NaN	2.11967e+06	NaN	NaN	NaN	NaN	NaN	NaN	NaN	NaN	NaN	NaN	NaN	2.05578e+07	NaN	1.5769e+06	NaN	NaN	NaN	6.12779e+06	NaN	1.18253e+07	7.68406e+06	NaN	NaN	NaN	NaN	0	154	1.169e-05	7.363e-05	3.59	417.1	114.2	114.2	0.000254349	1.38468e-06	1.31203e-06	9.46611e-05	0.00912545	0.00024557	0.000245093	0.00254853	2.44	31.64
Q12913-1	PTPRJ	High	[K].CEEYWPSK.[Q]	Q12913-1 [1149-1156]	High	High	1xCarbamidomethyl [C1]	1	1	12	0	1098.46	2	1.91842e+06	1.0546e+06	551697	7.70532e+06	NaN	1.53276e+06	1.06584e+06	NaN	639394	NaN	NaN	2.30584e+07	926089	NaN	NaN	NaN	1.01174e+06	NaN	NaN	NaN	707594	NaN	562554	NaN	NaN	1.29492e+06	NaN	NaN	NaN	NaN	NaN	NaN	818074	2.76192e+06	NaN	689819	NaN	NaN	NaN	NaN	NaN	1.6329e+06	NaN	NaN	NaN	NaN	1.63049e+06	NaN	963039	2.99388e+06	1.05031e+06	NaN	5.27818e+06	1.60883e+06	NaN	NaN	NaN	2.26869e+06	1.76227e+06	NaN	NaN	3.38508e+06	NaN	NaN	NaN	NaN	NaN	NaN	733309	2.47173e+06	2.12008e+06	NaN	NaN	NaN	NaN	3.69928e+06	NaN	NaN	NaN	NaN	NaN	NaN	NaN	0	0	3.432e-05	0.0005441	3.79	440.3	154.3	154.3	0.000160401	1.05545e-06	6.98248e-07	4.95442e-05	0.0057737	0.000113466	0.000113369	0.00140037	2.1	30.1
P98160	HSPG2	High	[R].YELGSGLAVLR.[S]	P98160 [3993-4003]	High	High		1	1	58	0	1177.66	4	1.50728e+06	1.59482e+06	425412	2.80822e+06	NaN	2.20821e+06	730756	2.59712e+06	2.45242e+06	1.57959e+06	4.33542e+06	1.94533e+06	1.67387e+06	NaN	676914	843244	1.25487e+06	437527	3.83693e+06	576947	1.70406e+06	2.52283e+06	643460	2.92363e+06	1.00632e+06	4.24795e+06	1.5267e+06	637320	1.37997e+06	5.90186e+06	1.76198e+06	658292	1.65147e+06	2.95921e+06	640661	1.24277e+06	618882	NaN	5.35251e+06	1.24552e+07	2.55544e+06	2.89077e+06	6.94255e+06	1.07402e+06	4.68891e+06	1.87451e+06	1.57837e+06	3.36277e+06	2.35804e+06	2.19924e+06	1.52812e+06	NaN	6.3524e+06	7.07257e+06	859065	4.08298e+06	941969	8.95249e+06	976412	1.25628e+06	1.3734e+07	3.29147e+06	1.45386e+06	1.05779e+06	5.60477e+06	1.86709e+06	6.64466e+06	719400	1.6873e+06	4.17919e+06	NaN	2.59204e+06	NaN	3.00345e+06	6.62787e+06	2.03593e+06	2.05962e+07	2.11974e+06	1.41524e+06	9.64835e+06	NaN	3.22796e+06	NaN	0	0	1.912e-06	2.381e-06	4.13	431.7	250.9	250.9	7.46355e-05	1.05545e-06	8.13213e-07	5.57227e-05	0.00269462	2.70296e-05	2.68992e-05	0.000315956	2.17	51.46
Q02790	FKBP4	High	[K].YELHLK.[S]	Q02790 [245-250]	n/a	High		1	1	2	0	802.446	0	NaN	NaN	NaN	NaN	NaN	NaN	NaN	NaN	NaN	NaN	NaN	NaN	NaN	NaN	NaN	NaN	NaN	NaN	NaN	NaN	NaN	NaN	NaN	NaN	NaN	NaN	NaN	NaN	NaN	NaN	NaN	NaN	NaN	NaN	NaN	NaN	NaN	NaN	NaN	NaN	NaN	NaN	NaN	NaN	NaN	NaN	NaN	NaN	NaN	NaN	NaN	NaN	NaN	NaN	NaN	NaN	NaN	NaN	NaN	NaN	NaN	NaN	NaN	NaN	NaN	NaN	1.25903e+06	514679	NaN	1.18372e+06	NaN	3.27969e+06	1.54476e+06	1.83125e+06	901067	NaN	2.81448e+06	NaN	NaN	NaN	NaN	NaN	NaN	0	0	0.001104	0.01673	NaN	NaN	NaN	NaN	NaN	NaN	NaN	NaN	NaN	NaN	NaN	NaN	1.13	26.06
P27918	CFP	High	[R].CEELQGQK.[L]	P27918 [439-446]	High	Medium	1xCarbamidomethyl [C1]	1	1	1	0	991.451	0	NaN	NaN	NaN	NaN	NaN	NaN	5738.11	NaN	NaN	NaN	NaN	NaN	NaN	NaN	NaN	NaN	NaN	NaN	NaN	NaN	NaN	NaN	NaN	NaN	NaN	NaN	NaN	NaN	NaN	NaN	NaN	NaN	NaN	NaN	NaN	NaN	NaN	117495	NaN	302674	NaN	NaN	NaN	NaN	NaN	NaN	244918	172592	NaN	NaN	NaN	NaN	278734	155380	NaN	NaN	NaN	NaN	151680	NaN	NaN	525510	NaN	189830	NaN	NaN	NaN	NaN	NaN	72575.8	NaN	NaN	NaN	NaN	275569	170511	216261	NaN	870013	NaN	NaN	189437	NaN	0	439	0.02831	0.5718	0.76	198.6	99.4	99.4	0.173533	0.00715721	0.0071572	0.047498	0.885894	0.111711	0.111711	0.672203	1.22	17.4
O75367-1	H2AFY	High	[K].CEELLEK.[T]	O75367-1 [286-292]	n/a	High	1xCarbamidomethyl [C1]	1	3	1	0	920.439	0	NaN	NaN	NaN	NaN	NaN	NaN	NaN	NaN	NaN	NaN	NaN	NaN	NaN	NaN	NaN	NaN	NaN	NaN	NaN	NaN	NaN	NaN	444853	619556	NaN	1.34125e+06	NaN	NaN	NaN	6.57723e+06	NaN	NaN	NaN	NaN	NaN	NaN	NaN	NaN	NaN	NaN	NaN	NaN	NaN	NaN	NaN	NaN	NaN	428434	NaN	NaN	NaN	NaN	1.9109e+06	NaN	980411	NaN	NaN	NaN	669387	NaN	NaN	NaN	NaN	NaN	NaN	NaN	NaN	NaN	NaN	NaN	NaN	726835	NaN	NaN	NaN	NaN	NaN	NaN	NaN	NaN	NaN	NaN	NaN	0	0	0.005523	0.07348	NaN	NaN	NaN	NaN	NaN	NaN	NaN	NaN	NaN	NaN	NaN	NaN	1.46	25.23
P01042	KNG1	High	[K].YEIK.[E]	P01042 [76-79]	High	n/a		1	1	99	0	552.303	4	8.86589e+06	1.37965e+07	1.79401e+07	1.52814e+07	4.84984e+06	9.07367e+06	5.38023e+07	7.65267e+07	8.21793e+07	1.16453e+07	1.7537e+07	7.6156e+06	1.12113e+07	3.67363e+07	3.78943e+06	3.90035e+07	5.08376e+06	2.89174e+07	8.31217e+07	1.05823e+07	1.36411e+07	9.42192e+06	1.26921e+07	8.37075e+06	3.7291e+07	8.21521e+06	2.00973e+07	9.52171e+06	1.0383e+07	2.84647e+07	4.40232e+07	1.99617e+07	9.08111e+06	6.43283e+07	5.48223e+07	1.58774e+07	8.5325e+06	5.80685e+06	9.08377e+07	1.27615e+07	6.77578e+07	1.42469e+07	2.60168e+07	1.3722e+07	5.1703e+07	4.59376e+07	5.01589e+06	2.83882e+07	6.207e+06	9.92979e+07	1.04471e+07	1.07434e+07	1.21514e+07	4.02332e+07	7.04498e+07	1.61783e+07	3.45494e+07	1.45572e+07	1.37462e+07	1.14132e+07	1.40968e+07	6.26781e+06	1.62318e+07	6.54374e+07	8.66695e+07	8.2655e+07	2.39558e+07	1.32887e+07	6.73813e+06	6.37129e+06	5.27153e+06	1.09255e+07	9.62763e+06	4.46346e+08	4.54439e+07	4.92024e+07	4.71437e+07	5.02176e+07	6.6766e+07	2.71776e+07	3.32217e+07	2.05724e+07	NaN	0	76	NaN	NaN	4.12	464.1	464.1	464.1	7.6526e-05	1.05545e-06	7.92075e-07	5.46807e-05	0.00276269	3.36794e-05	3.34318e-05	0.000409857	NaN	19.88
P00747	PLG	High	[K].CEEDEEFTCR.[A]	P00747 [53-62]	High	High	2xCarbamidomethyl [C1;C9]	1	1	106	0	1374.49	2	7.78841e+06	3.23332e+06	7.52967e+06	1.79883e+07	2.82374e+06	1.08377e+07	1.55762e+07	1.24986e+07	2.60758e+06	1.59649e+07	1.95439e+07	2.0679e+07	2.57413e+07	1.02281e+07	4.31191e+06	2.87601e+06	1.54158e+06	1.56652e+06	7.95009e+06	2.16907e+07	2.48652e+07	2.69449e+07	1.14775e+07	1.27389e+08	4.88253e+07	1.15762e+08	4.43745e+06	1.07554e+06	6.25499e+06	1.03612e+07	1.17418e+07	9.46199e+06	1.80673e+07	5.59038e+07	6.32048e+06	1.02026e+07	2.48914e+07	5.06297e+07	1.56884e+07	5.80183e+07	2.38681e+07	6.64619e+06	7.5476e+06	1.08461e+07	1.23412e+07	9.60402e+06	8.83809e+06	1.712e+07	1.31428e+07	3.67579e+07	2.21544e+07	2.20805e+07	7.14199e+07	5.08284e+07	3.41349e+06	6.88864e+06	4.53539e+06	4.57517e+07	1.17322e+07	1.82977e+07	8.14681e+07	5.58728e+07	5.05467e+07	1.09024e+07	3.58615e+07	NaN	2.57697e+06	9.38201e+06	7.91219e+06	2.31002e+07	2.50625e+07	695242	5.50546e+06	7.85179e+06	4.40988e+06	2.75758e+07	3.98282e+07	1.5193e+07	3.54143e+07	NaN	1.23843e+07	2.55033e+07	NaN	0	53	1.912e-06	5.985e-08	11.66	679.4	679.4	679.4	2.17061e-12	3.00266e-13	0	0	7.85754e-11	1.11175e-11	0	0	3.63	24.92
Q14314	FGL2	High	[K].CEEAGECPYQVSLPPLTIQLPK.[Q]	Q14314 [49-70]	High	High	2xCarbamidomethyl [C1;C7]	1	1	162	0	2529.24	3	797594	821221	1.10722e+06	2.15269e+06	370328	386092	789112	666083	NaN	3.48997e+06	4.48485e+06	5.90064e+06	5.17705e+06	NaN	272167	371690	NaN	166554	NaN	NaN	540268	3.95269e+06	2.00812e+06	418154	241562	7.80854e+06	674940	NaN	314110	203537	1.81925e+06	5.84687e+06	NaN	248066	1.18716e+06	2.4785e+06	5.51768e+06	4.81574e+06	1.08266e+07	4.16095e+06	3.80708e+06	914278	1.14538e+06	NaN	270035	307824	650672	329316	4.8262e+06	3.86733e+06	1.72961e+06	1.18985e+06	4.48064e+06	1.70059e+07	443418	1.10156e+06	285717	2.37708e+06	2.0166e+06	1.54233e+06	1.65791e+06	2.43994e+06	7.05538e+06	3.6909e+06	3.84956e+06	1.47972e+06	1.34167e+06	1.01066e+06	3.28373e+06	7.86338e+06	9.75969e+06	NaN	317893	NaN	625011	6.12953e+06	3.8603e+06	NaN	7.67128e+06	2.14833e+06	413357	NaN	NaN	0	49	1.912e-06	6.305e-16	16.24	874	874	874	5.78192e-17	8.27551e-18	0	0	2.09303e-15	3.09647e-16	0	0	5.66	67.11
P07204	THBD	High	[R].CEDVDDCILEPSPCPQR.[C]	P07204 [323-339]	High	High	3xCarbamidomethyl [C1;C14];C7	1	1	2	0	2089.86	0	NaN	NaN	NaN	NaN	NaN	NaN	NaN	NaN	NaN	NaN	NaN	NaN	NaN	NaN	NaN	NaN	NaN	NaN	NaN	NaN	NaN	NaN	NaN	NaN	NaN	NaN	NaN	NaN	NaN	NaN	NaN	NaN	NaN	NaN	NaN	NaN	NaN	NaN	NaN	NaN	NaN	NaN	NaN	NaN	NaN	NaN	NaN	NaN	NaN	NaN	NaN	NaN	NaN	NaN	NaN	NaN	NaN	NaN	NaN	NaN	NaN	NaN	NaN	NaN	NaN	NaN	NaN	NaN	NaN	NaN	NaN	NaN	NaN	NaN	NaN	NaN	6.14032e+06	NaN	NaN	NaN	NaN	NaN	NaN	0	0	1.912e-06	2.034e-14	13.27	782.5	782.5	782.5	5.31826e-14	7.34626e-15	0	0	4.2593e-13	6.92179e-14	0	0	5.59	42.9
P98160	HSPG2	High	[R].YELAR.[G]	P98160 [620-624]	High	n/a		1	1	254	0	651.346	12	2.48747e+07	2.12941e+07	6.02398e+07	3.18623e+07	4.42457e+07	1.8798e+07	2.26873e+07	3.18552e+07	2.65391e+07	1.10221e+07	4.21629e+07	6.08984e+07	2.4227e+07	2.33353e+07	1.81397e+07	1.07949e+07	9.72718e+06	1.19187e+07	3.51481e+07	1.21529e+07	20615215	1.80812e+07	1.7046e+07	3.6895e+08	1.86774e+07	2.09997e+07	1.32517e+07	7.98017e+06	1.78033e+07	3.07988e+07	9.01889e+07	1.17984e+07	1.24911e+07	3.11522e+07	1.86095e+07	1.27303e+07	9.1771e+07	7.59134e+07	6.03924e+07	1.00978e+08	1.23967e+08	3.84303e+07	4.35247e+07	3.90753e+07	1.37471e+08	8.02024e+07	5.75452e+07	8.92405e+07	7.23583e+07	3.73469e+07	8.26415e+07	4.10576e+07	2.86703e+07	9.43106e+07	1.90858e+07	3.04255e+07	1.62443e+07	3.65182e+07	1.85454e+07	5.48544e+07	1.78015e+07	1.7188e+07	3.79305e+07	26753270	3.96816e+07	2.47239e+07	1.89196e+07	3.19151e+07	1.20283e+07	2.6988e+07	1.65193e+07	9.84004e+06	9.33701e+06	9.63022e+06	1.45161e+07	4.7858e+07	5.96741e+07	2.39257e+07	4.69462e+07	4.32933e+07	3.47478e+07	7.12897e+07	NaN	0	620	NaN	NaN	2.91	538.1	70	70	0.0012186	3.89081e-05	3.88961e-05	0.000201183	0.0422955	0.0010325	0.00103248	0.00914859	NaN	37.03
O00592-2	PODXL	High	[K].CEDLETQTQSEK.[Q]	O00592-2 [312-323]	High	High	1xCarbamidomethyl [C1]	1	2	100	0	1467.63	0	971051	432576	NaN	700323	NaN	311856	235338	217730	NaN	501936	1.27795e+06	2.02372e+06	603286	577670	660868	NaN	1.53682e+06	NaN	3.23433e+06	2.3249e+06	3.14201e+06	2.95403e+06	458628	NaN	1.33806e+06	NaN	1.29523e+06	1.29031e+06	1.23452e+06	2.80043e+06	2.18049e+06	1.66579e+06	3.20586e+06	9.30388e+06	336327	1.11009e+06	1.57557e+06	821004	2.67966e+06	2.50962e+06	799489	250771	1.63767e+06	NaN	625248	NaN	4.13223e+06	864616	870965	4.33342e+06	2.56364e+06	765314	2.68498e+06	3.20881e+06	1.22825e+06	1.32842e+06	1.64704e+06	2.68243e+06	2.74407e+06	2.26229e+06	9.98886e+06	1.46642e+07	632275	855140	4.64553e+06	NaN	278189	426196	1.17229e+06	4.30488e+06	2.54051e+06	519493	2.46979e+06	3.61988e+07	2.0605e+06	3.12623e+06	1.38924e+07	6.39676e+06	1.49103e+07	947413	5.02354e+06	3.84849e+06	NaN	0	0	1.912e-06	7.875e-10	14	807.1	671.4	671.4	1.0112e-14	1.50541e-15	0	0	8.09853e-14	1.04822e-14	0	0	3.7	20.85
P07996	THBS1	High	[R].CENTDPGYNCLPCPPR.[F]	P07996 [608-623]	High	High	3xCarbamidomethyl [C1;C10;C13]	1	2	29	0	1949.79	2	2.67198e+06	2080179	1.97264e+06	2.22531e+06	NaN	1.20388e+07	6.55955e+06	7.82851e+06	5.1228e+06	4.77195e+06	1.67885e+07	2.48427e+07	2.7299e+06	8.64765e+06	NaN	548324	471901	683754	2.18631e+07	6.6372e+06	2.79485e+06	1.04252e+08	1.64377e+07	NaN	4.20898e+06	5.6281e+07	3.33077e+07	2.53405e+07	1.11815e+08	127765506	NaN	1.30148e+07	4.57613e+06	1.92171e+07	3.97443e+06	2.18991e+07	4.04579e+07	1.0449e+08	5.62638e+07	6.93213e+07	1.6782e+07	1.61923e+07	3.14663e+06	6.92163e+06	2.90256e+07	2.20912e+07	6.22379e+06	1.44409e+07	2.75243e+06	3.9621e+07	4.76231e+06	1.81982e+07	2.9044e+07	1.28346e+07	1.94615e+07	7.59413e+07	1.86334e+07	1.77654e+06	7.85784e+06	6.02878e+07	1.95037e+07	1.27845e+07	1.50897e+07	1.60108e+07	5.06199e+06	4.76194e+06	1.20604e+08	4.14716e+06	2.00808e+06	2.2867e+07	3.07137e+07	5.21326e+06	1.00328e+07	3.81868e+07	4.79728e+07	1.06436e+07	3.59981e+07	2.89602e+07	NaN	2.12095e+07	2.6868e+06	3.89564e+07	NaN	0	0	1.912e-06	2.517e-14	15.1	800.5	736.2	736.2	7.86287e-16	1.20556e-16	0	0	2.84633e-14	4.59672e-15	0	0	4.35	38.04
Q7Z7M0	MEGF8	High	[R].CEPGFLGR.[A]	Q7Z7M0 [193-200]	High	High	1xCarbamidomethyl [C1]	1	2	11	0	935.44	0	2.12935e+06	820208	566479	1.44837e+06	NaN	NaN	NaN	NaN	NaN	1.85436e+06	NaN	NaN	NaN	NaN	NaN	NaN	NaN	NaN	NaN	NaN	2.88995e+06	NaN	NaN	NaN	NaN	NaN	527418	NaN	NaN	NaN	NaN	NaN	NaN	NaN	1.73104e+06	2.13963e+06	NaN	2.0756e+06	6.17591e+06	8.2399e+06	2.53448e+06	NaN	NaN	NaN	NaN	NaN	NaN	NaN	NaN	NaN	NaN	NaN	NaN	NaN	NaN	NaN	NaN	NaN	NaN	NaN	NaN	NaN	NaN	1.07603e+06	2.69783e+06	556861	NaN	1.02594e+06	NaN	NaN	NaN	NaN	NaN	1.10203e+06	NaN	1.841e+06	NaN	NaN	NaN	NaN	NaN	NaN	NaN	0	193	0.001313	0.01987	2.87	279.3	181.5	181.5	0.00135724	3.92965e-05	3.89631e-05	0.000199338	0.0468899	0.00119319	0.00119286	0.0105841	1.24	32.76
Q07075	ENPEP	High	[R].CFEYK.[K]	Q07075 [160-164]	High	n/a	1xCarbamidomethyl [C1]	1	1	1	0	746.318	1	NaN	562369	NaN	NaN	NaN	132548	NaN	346962	1.07077e+06	1.36121e+06	NaN	NaN	1.08167e+06	NaN	NaN	NaN	NaN	NaN	709646	1.06527e+06	NaN	NaN	NaN	NaN	NaN	933470	NaN	NaN	NaN	NaN	NaN	NaN	NaN	2.60909e+06	334183	560011	NaN	752552	NaN	NaN	NaN	NaN	NaN	NaN	NaN	1.50683e+06	NaN	NaN	NaN	NaN	NaN	NaN	NaN	NaN	NaN	NaN	330616	NaN	NaN	NaN	NaN	NaN	1.22207e+06	NaN	NaN	NaN	669426	NaN	NaN	NaN	NaN	NaN	NaN	4.91716e+06	NaN	NaN	NaN	NaN	3.15341e+06	NaN	1.69344e+06	NaN	NaN	0	160	NaN	NaN	3.57	371.6	176.9	176.9	0.000270051	1.38468e-06	1.29596e-06	9.37998e-05	0.00968362	0.00028296	0.000282735	0.00285127	NaN	22.54
P00748	F12	High	[K].CFEPQLLR.[F]	P00748 [135-142]	High	High	1xCarbamidomethyl [C1]	1	1	40	0	1062.54	2	277272	NaN	63250.7	112773	NaN	353229	839319	761110	855516	NaN	103394	NaN	NaN	NaN	70270.6	NaN	1.19058e+06	466804	204894	596004	259962	NaN	700306	NaN	93785.1	783809	NaN	698368	1.62454e+06	2.25764e+06	NaN	499871	345679	NaN	NaN	151800	NaN	7.14901e+06	NaN	8.47557e+06	100979	NaN	NaN	264304	NaN	NaN	697660	NaN	NaN	NaN	437823	2.62046e+06	NaN	2.6919e+06	NaN	NaN	NaN	1.58481e+07	129904	177040	4.18603e+06	1.4285e+06	NaN	6.07288e+06	7.18346e+06	NaN	NaN	NaN	NaN	6.77096e+06	1.04817e+06	572208	NaN	NaN	903767	1.37437e+07	3.08288e+06	3.61344e+06	7.4749e+06	NaN	NaN	2.63487e+06	NaN	0	135	1.526e-05	0.0001923	4.13	472.7	219.9	219.9	7.48842e-05	1.05545e-06	8.09397e-07	5.54939e-05	0.00270358	2.7999e-05	2.78277e-05	0.000314202	2.3	43.76
P08603-1	CFH	High	[K].CFEGFGIDGPAIAK.[C]	P08603-1 [959-972]	High	High	1xCarbamidomethyl [C1]	1	1	124	0	1481.71	4	6.25111e+06	4.31587e+06	2.25909e+06	4.98473e+06	NaN	2.77466e+06	3.39179e+06	1.07813e+06	5.67635e+06	1.28912e+06	1.71128e+07	2.6276e+07	3.63295e+06	5.38354e+06	NaN	325239	752575	2.38635e+06	1.96778e+06	3.34871e+06	2.38711e+06	9.47055e+06	4.35905e+06	1.23799e+07	3.02384e+06	1.21285e+07	2.1691e+06	1.89294e+06	1.08867e+07	4.92244e+06	1.31602e+06	1.52913e+06	4.37732e+06	7.84393e+06	2.64923e+06	2.74726e+06	8.44622e+06	1.31762e+07	4.92175e+06	2.28648e+07	3.49636e+06	NaN	2.48652e+06	NaN	870359	NaN	6.4268e+06	1.51709e+06	3.26312e+06	1.30423e+07	1.8199e+06	3.78383e+06	1.22943e+07	7.67214e+06	681098	2.74433e+06	580444	1.70933e+07	6.08794e+06	5.56954e+06	1.88501e+07	NaN	1.35068e+07	1.24479e+07	1.12594e+07	NaN	3.62371e+06	3.26718e+06	2.40018e+06	1.49509e+07	1.04897e+07	5.74891e+06	NaN	2.35836e+06	2.40675e+06	2.36589e+07	1.31416e+07	1.18046e+07	3.2727e+07	4.41802e+06	9.72165e+06	7.82324e+06	NaN	0	959	1.912e-06	1.004e-08	13.83	758.1	636.5	636.5	1.49503e-14	2.33944e-15	0	0	5.41193e-13	8.67808e-14	0	0	3.58	53.29
P35908	KRT2	High	[K].YEELQVTVGR.[H]	P35908 [375-384]	High	High		1	1	73	0	1193.62	2	NaN	NaN	NaN	NaN	NaN	1.95254e+06	2.75573e+07	2.15467e+07	1.65581e+07	NaN	NaN	NaN	NaN	NaN	NaN	896312	1.30247e+07	1.18622e+06	5.66366e+07	NaN	NaN	1.10279e+06	NaN	NaN	1.23353e+07	NaN	9.59636e+06	2.21262e+06	1.47364e+07	2.25976e+07	2.28307e+06	NaN	NaN	NaN	2.12146e+06	NaN	NaN	3.64812e+06	NaN	3.52752e+06	NaN	3.80175e+06	5.39789e+06	NaN	6.83954e+06	1.86233e+07	3.80725e+06	NaN	NaN	NaN	1.39107e+06	1.89985e+06	NaN	1.53235e+06	3.87152e+06	5.27024e+06	964483	4.96013e+06	NaN	NaN	NaN	2.06315e+06	NaN	NaN	2.37961e+06	NaN	2.09584e+07	NaN	NaN	5.36134e+06	NaN	3.25188e+06	1.40709e+07	5.30522e+06	7.73529e+06	NaN	NaN	2.9517e+06	3.9889e+06	NaN	NaN	NaN	NaN	0	375	1.912e-06	1.105e-06	8.22	591.6	324.4	324.4	6.01796e-09	5.00815e-10	0	0	2.17847e-07	1.87215e-08	0	0	2.13	37.45
P02751	FN1	High	[K].CFDHAAGTSYVVGETWEK.[P]	P02751 [186-203]	High	n/a	1xCarbamidomethyl [C1]	1	1	52	0	2056.91	2	786886	NaN	1.28979e+06	5.02889e+06	1.62654e+06	1.29747e+06	4.69034e+06	NaN	NaN	1.83329e+06	3.50146e+06	3.75527e+06	1.00292e+06	1.36481e+06	NaN	NaN	NaN	NaN	1.31222e+06	NaN	NaN	3.55582e+06	1.91563e+06	NaN	NaN	2.36912e+06	NaN	NaN	NaN	NaN	NaN	1.38069e+06	NaN	2.9117e+06	1.30606e+06	732723	1.9454e+06	6.29571e+06	2.80206e+06	2.7218e+07	2.80241e+06	NaN	NaN	NaN	NaN	4.00818e+06	NaN	NaN	1.72701e+06	6.96717e+06	958309	9.36854e+06	4.22078e+06	9.11588e+06	NaN	1.84286e+06	NaN	1.09858e+07	9.22367e+06	3.35932e+06	3.1993e+06	3.33117e+06	1.67034e+06	4.07194e+06	1.5189e+07	NaN	NaN	1.19627e+06	NaN	1.12224e+07	2.0833e+06	NaN	NaN	8.82585e+06	NaN	1.05333e+07	NaN	4.10458e+06	8.83614e+06	1.95569e+06	NaN	4.05471e+06	NaN	0	186	NaN	NaN	16.56	943.3	827.3	827.3	2.72476e-17	3.31132e-18	0	0	9.86352e-16	1.13052e-16	0	0	NaN	41.4
Q8N2S1-2	LTBP4	High	[R].CFDGYRLDMTR.[M]	Q8N2S1-2 [1492-1502]	High	n/a	1xCarbamidomethyl [C1]	1	1	1	1	1433.63	0	NaN	NaN	NaN	NaN	NaN	NaN	1.44057e+06	NaN	NaN	NaN	NaN	NaN	NaN	NaN	351170	NaN	NaN	NaN	3.26903e+06	NaN	NaN	NaN	NaN	2.22784e+06	1.16608e+06	723047	NaN	NaN	NaN	NaN	NaN	NaN	NaN	NaN	NaN	NaN	NaN	NaN	NaN	NaN	NaN	1.00386e+06	3.45108e+06	853906	2.37749e+06	923812	1.70074e+06	1.97868e+06	NaN	NaN	NaN	NaN	NaN	NaN	NaN	854887	376292	NaN	NaN	NaN	NaN	NaN	NaN	NaN	NaN	NaN	2.47126e+06	NaN	NaN	NaN	NaN	1.67361e+06	1.32869e+06	4.72211e+06	4.03035e+06	NaN	NaN	NaN	NaN	NaN	NaN	NaN	NaN	0	1492	NaN	NaN	0.75	11.6	11.6	11.6	0.179118	0.00736852	0.00736851	0.0491622	0.817781	0.0810401	0.08104	0.573307	NaN	34.99
P68104	EEF1A1	High	[R].YEEIVK.[E]	P68104 [167-172]	High	n/a		1	1	109	0	780.414	1	NaN	914387	232864	335079	279935	NaN	NaN	176349	339686	NaN	NaN	920636	NaN	686008	236365	425115	NaN	210128	1.13626e+06	614175	828437	867716	204480	NaN	620518	2.48787e+06	688682	241095	356874	1.12815e+06	NaN	NaN	383400	2.37942e+06	1.43593e+06	1.52672e+06	1.27448e+06	NaN	1.19137e+06	725648	NaN	411268	2.08525e+06	90865.5	799804	NaN	665970	699077	556038	NaN	469762	NaN	6.21911e+06	6.53925e+06	879926	2.14759e+06	871244	1.34034e+06	2.05341e+06	427688	NaN	NaN	878418	NaN	3.7268e+06	NaN	3.51557e+06	951994	515791	609102	NaN	5.07542e+06	NaN	2.83875e+06	4.31058e+06	NaN	NaN	2.39877e+06	NaN	3.51644e+06	NaN	NaN	NaN	0	167	NaN	NaN	3.53	444.4	81.6	81.6	0.000292732	1.38468e-06	1.29109e-06	9.35629e-05	0.0104886	0.000301424	0.00030142	0.00313401	NaN	23.58
O75339	CILP	High	[R].CFDGTSDGSSR.[I]	O75339 [1095-1105]	High	High	1xCarbamidomethyl [C1]	1	1	2	0	1188.46	1	NaN	NaN	NaN	NaN	NaN	NaN	NaN	NaN	NaN	NaN	NaN	NaN	NaN	NaN	NaN	NaN	NaN	NaN	NaN	NaN	NaN	NaN	NaN	NaN	NaN	NaN	NaN	NaN	NaN	NaN	NaN	NaN	NaN	NaN	NaN	NaN	NaN	NaN	NaN	NaN	NaN	NaN	NaN	NaN	NaN	NaN	NaN	NaN	NaN	NaN	NaN	NaN	NaN	NaN	NaN	NaN	NaN	NaN	NaN	NaN	NaN	NaN	NaN	NaN	530061	NaN	NaN	NaN	NaN	NaN	NaN	NaN	NaN	NaN	NaN	NaN	NaN	NaN	NaN	NaN	NaN	NaN	NaN	0	1095	2.214e-05	0.0003542	3.34	307	307	307	0.000456405	3.65476e-06	3.63446e-06	0.00013097	0.00365266	7.13734e-05	7.13173e-05	0.000996583	1.56	19.12
Q8IUL8	CILP2	High	[R].CFDGSSDGFSR.[E]	Q8IUL8 [1080-1090]	High	High	1xCarbamidomethyl [C1]	1	1	83	0	1234.48	2	5.89852e+06	1.1367e+06	3.22359e+06	1.52701e+06	NaN	1.156e+06	3.11267e+06	3.1938e+06	1.77985e+06	2.34082e+06	7.37872e+06	NaN	2.18253e+06	6.89895e+06	NaN	1.86529e+06	NaN	2.59445e+06	2.79571e+06	2.79816e+06	4.88703e+06	1.86112e+06	1.40188e+06	NaN	2.2355e+06	1.0027e+07	6.76912e+06	NaN	1.597e+06	8.18351e+06	6.17743e+06	1.57997e+06	2.3251e+06	8.84468e+06	7.34897e+06	NaN	4.19362e+06	9.5165e+06	1.15423e+07	3.32618e+07	3.09197e+06	2.69331e+06	1.44977e+06	NaN	NaN	1.66942e+06	2.79399e+06	1.28925e+06	NaN	3.80125e+06	NaN	6.40656e+06	3.53592e+06	NaN	NaN	NaN	NaN	3.72708e+06	8.08878e+06	NaN	2.3311e+07	2.5852e+07	2.08551e+06	3.14135e+07	3.12353e+07	6.70575e+06	2.29087e+06	5.62873e+06	NaN	2.40244e+06	7.68084e+06	4.21302e+06	1.92695e+06	4.71869e+06	9.10274e+06	2.40045e+07	3.19729e+07	4.63446e+07	8.11135e+07	9.29089e+06	2.32925e+07	2.45701e+07	NaN	0	0	1.912e-06	4.079e-07	6.32	517.6	324.9	324.9	4.7626e-07	3.97362e-08	0	0	1.72401e-05	1.89086e-06	1.60566e-06	6.7944e-05	2.89	29.67
O75882-1	ATRN	High	[K].CFCTTK.[G]	O75882-1 [1125-1130]	High	High	2xCarbamidomethyl [C1;C3]	1	4	8	0	816.338	1	NaN	NaN	NaN	NaN	NaN	NaN	NaN	NaN	NaN	NaN	392229	NaN	NaN	NaN	NaN	NaN	NaN	NaN	NaN	NaN	NaN	NaN	NaN	NaN	NaN	NaN	NaN	NaN	NaN	NaN	242136	NaN	NaN	NaN	NaN	NaN	NaN	NaN	NaN	NaN	NaN	NaN	NaN	NaN	NaN	NaN	NaN	NaN	NaN	NaN	NaN	NaN	NaN	NaN	NaN	NaN	NaN	NaN	NaN	NaN	NaN	NaN	NaN	NaN	NaN	NaN	NaN	NaN	NaN	NaN	NaN	NaN	NaN	NaN	NaN	NaN	614096	NaN	NaN	NaN	457533	328704	NaN	0	0	0.00358	0.04045	1.36	199.1	64.5	64.5	0.0432748	0.0015532	0.00155312	0.00910596	0.626691	0.0424984	0.0424983	0.359894	0.59	18.72
P98160	HSPG2	High	[K].CFCMGVSR.[H]	P98160 [924-931]	High	High	1xOxidation [M4];2xCarbamidomethyl [C1;C3]	1	1	13	0	1032.41	1	NaN	NaN	NaN	NaN	NaN	NaN	NaN	NaN	NaN	NaN	NaN	NaN	NaN	NaN	NaN	NaN	NaN	NaN	NaN	NaN	NaN	NaN	NaN	NaN	NaN	NaN	NaN	NaN	NaN	NaN	411304	NaN	NaN	2.39186e+06	NaN	NaN	NaN	626582	NaN	1.75415e+06	NaN	NaN	NaN	NaN	NaN	NaN	NaN	NaN	NaN	NaN	NaN	480993	NaN	NaN	NaN	NaN	NaN	NaN	NaN	NaN	4.79363e+06	2.31412e+06	NaN	NaN	1.49923e+06	NaN	NaN	NaN	NaN	NaN	NaN	NaN	NaN	NaN	NaN	2.47731e+06	5.17667e+06	1.89339e+06	3.08101e+06	NaN	1.01276e+06	2.27771e+06	NaN	0	0	1.526e-05	0.0002372	3.59	344	344	344	0.000257073	1.38468e-06	1.30857e-06	9.44242e-05	0.00922232	0.000261185	0.000261112	0.00262523	2.04	22.42
P98160	HSPG2	High	[K].CFCMGVSR.[H]	P98160 [924-931]	High	High	2xCarbamidomethyl [C1;C3]	1	1	9	0	1016.41	1	927412	NaN	NaN	NaN	NaN	NaN	NaN	NaN	NaN	NaN	NaN	1.56036e+06	NaN	NaN	NaN	NaN	NaN	NaN	NaN	582584	NaN	NaN	559300	NaN	NaN	NaN	NaN	NaN	NaN	NaN	1.57953e+06	368652	NaN	2.26391e+06	NaN	767083	NaN	NaN	NaN	3.07122e+06	988771	NaN	NaN	NaN	NaN	NaN	NaN	NaN	NaN	NaN	NaN	2.07674e+06	1.17899e+06	1.52657e+06	NaN	NaN	NaN	1.22087e+06	1.51473e+06	NaN	9.84472e+06	8.58302e+06	NaN	NaN	NaN	NaN	NaN	NaN	NaN	1.08072e+06	NaN	NaN	NaN	NaN	NaN	3.50696e+06	1.64441e+07	NaN	NaN	NaN	NaN	6.31961e+06	NaN	0	924	1.526e-05	0.0001802	4.85	437.1	416.8	416.8	1.42572e-05	1.05545e-06	9.67872e-07	6.28575e-05	0.000515842	4.24415e-06	4.20482e-06	0.000123801	2.26	31.17
Q96GA7	SDSL	High	[K].CENVQPSGSFK.[I]	Q96GA7 [38-48]	High	High	1xCarbamidomethyl [C1]	1	1	5	0	1252.56	1	532169	327171	NaN	586497	NaN	NaN	NaN	NaN	NaN	NaN	NaN	NaN	NaN	NaN	344360	NaN	297775	NaN	766143	973278	529948	NaN	NaN	NaN	1.28534e+06	NaN	NaN	701688	1.22719e+06	4.90331e+06	NaN	840086	1.81613e+06	1.92934e+07	743791	664281	NaN	NaN	NaN	NaN	NaN	NaN	NaN	NaN	NaN	NaN	NaN	NaN	2.22787e+06	NaN	NaN	1.03092e+06	NaN	NaN	NaN	NaN	NaN	1.00628e+06	2.02072e+06	NaN	1.01096e+07	NaN	1.40562e+06	NaN	NaN	NaN	NaN	632862	NaN	1.35286e+06	NaN	NaN	1.53262e+06	8.84363e+06	4.05219e+06	1.82949e+06	NaN	NaN	1.15219e+07	NaN	NaN	NaN	NaN	0	38	4.371e-05	0.0006603	3.49	444.2	343.7	343.7	0.000327301	1.38468e-06	1.28161e-06	9.25497e-05	0.00261995	2.10325e-05	2.09076e-05	0.00032443	2.25	24.15
Q9BRA2	TXNDC17	High	[R].YEEVSVSGFEEFHR.[A]	Q9BRA2 [4-17]	High	High		1	1	81	0	1714.77	1	NaN	825711	1.43405e+06	1.39778e+06	NaN	1.52378e+06	4.19305e+06	896772	NaN	1.33122e+06	3.0139e+06	2.21009e+06	NaN	NaN	766034	845346	514366	3.39197e+06	8.89457e+06	NaN	NaN	NaN	470431	2.35148e+06	2.06689e+06	1.55667e+06	5.33393e+06	NaN	2.47269e+06	5.1176e+06	1.41776e+06	1.62823e+06	902728	NaN	984850	742182	NaN	NaN	3.90591e+06	3.06922e+06	1.54455e+06	2.43228e+06	4.08299e+06	549058	1.5191e+06	1.14481e+06	1.30279e+06	1.47258e+06	NaN	3.93598e+06	1.47406e+06	NaN	NaN	3.98382e+06	1.1906e+06	2.69428e+06	1.09271e+06	1.44468e+06	NaN	NaN	NaN	NaN	1.04598e+06	1.72598e+06	1.19761e+07	3.95783e+06	2.37219e+06	863876	910033	8.08698e+06	2.32959e+06	5.27e+06	5.06107e+06	7.10368e+06	7.63655e+06	2.08757e+06	1.22388e+07	2.7418e+06	1.75516e+06	2.10737e+06	NaN	1.68329e+06	NaN	0	0	1.912e-06	4.791e-10	10.63	669.5	552.1	552.1	2.3417e-11	3.22901e-12	0	0	1.87543e-10	2.31721e-11	0	0	2.06	44.16
P04003	C4BPA	High	[K].CEWETPEGCEQVLTGK.[R]	P04003 [538-553]	High	High	2xCarbamidomethyl [C1;C9]	1	1	6	0	1922.83	1	NaN	NaN	NaN	NaN	NaN	NaN	NaN	NaN	NaN	NaN	NaN	NaN	NaN	NaN	NaN	NaN	NaN	NaN	NaN	NaN	NaN	NaN	NaN	NaN	NaN	1.18879e+06	NaN	NaN	NaN	NaN	1.31453e+06	NaN	NaN	NaN	NaN	NaN	NaN	1.94031e+06	NaN	3.97426e+06	NaN	NaN	NaN	NaN	NaN	NaN	NaN	NaN	NaN	NaN	NaN	NaN	NaN	NaN	NaN	NaN	NaN	NaN	NaN	NaN	NaN	NaN	NaN	NaN	NaN	NaN	NaN	NaN	NaN	1.28357e+06	NaN	NaN	NaN	NaN	NaN	5.96106e+06	NaN	NaN	NaN	NaN	NaN	NaN	NaN	0	0	1.912e-06	1.123e-10	13.1	746.2	638	638	7.86287e-14	1.092e-14	0	0	2.84633e-12	4.09508e-13	0	0	4.02	43.56
Q9NZV1	CRIM1	High	[R].CEVQFSPR.[C]	Q9NZV1 [179-186]	High	High	1xCarbamidomethyl [C1]	1	1	3	0	1022.47	1	NaN	NaN	621899	NaN	NaN	NaN	NaN	NaN	NaN	NaN	1.14178e+06	NaN	NaN	717976	NaN	NaN	NaN	NaN	NaN	NaN	866214	NaN	NaN	NaN	NaN	860298	NaN	NaN	NaN	NaN	1.55982e+06	884093	NaN	NaN	923905	557625	NaN	1.2326e+06	NaN	NaN	NaN	NaN	NaN	NaN	NaN	NaN	NaN	NaN	NaN	NaN	NaN	NaN	NaN	NaN	NaN	NaN	NaN	NaN	NaN	1.11125e+06	NaN	1.75752e+06	NaN	2.28998e+06	2.89592e+06	NaN	NaN	NaN	NaN	NaN	NaN	NaN	NaN	NaN	NaN	NaN	NaN	NaN	5.77603e+06	2.13282e+06	NaN	2.30409e+06	NaN	0	0	0.0002303	0.002599	2.27	289.2	55	55	0.00537534	0.00017724	0.00017709	0.00110711	0.164373	0.00606256	0.00606246	0.0492339	1.71	27.89
P06731	CEACAM5	High	[K].CETQNPVSAR.[R]	P06731 [215-224]	High	High	1xCarbamidomethyl [C1]	1	2	4	0	1161.53	0	351867	NaN	NaN	235652	322684	NaN	NaN	227726	302819	NaN	NaN	606065	NaN	748111	NaN	NaN	601743	NaN	NaN	342855	NaN	NaN	NaN	NaN	484723	177511	NaN	169582	NaN	NaN	NaN	1.09471e+06	NaN	1.47534e+06	NaN	NaN	NaN	NaN	NaN	NaN	NaN	NaN	NaN	NaN	NaN	NaN	NaN	NaN	NaN	366341	310337	NaN	705931	499722	251827	NaN	NaN	NaN	NaN	234296	NaN	NaN	NaN	512552	NaN	NaN	NaN	129984	NaN	NaN	NaN	903664	NaN	NaN	NaN	NaN	NaN	NaN	NaN	NaN	NaN	682931	NaN	0	0	1.912e-06	1.402e-06	7.92	596.1	391.6	391.6	1.20087e-08	1.11972e-09	0	0	9.61756e-08	6.54477e-09	0	0	3.02	19.99
Q7Z7M0	MEGF8	High	[K].CESCLQGYFLLDGK.[C]	Q7Z7M0 [2363-2376]	High	High	2xCarbamidomethyl [C1;C4]	1	2	27	0	1689.76	0	1.1903e+06	486223	NaN	808654	NaN	NaN	NaN	NaN	NaN	919175	1.66063e+06	NaN	NaN	NaN	NaN	NaN	NaN	NaN	NaN	NaN	NaN	NaN	NaN	NaN	NaN	1.26144e+06	NaN	NaN	NaN	NaN	NaN	NaN	NaN	1.79627e+06	NaN	563724	NaN	1.01905e+06	1.00639e+06	2.65696e+06	NaN	NaN	NaN	NaN	NaN	NaN	NaN	NaN	1.30361e+06	NaN	NaN	1.78781e+06	NaN	NaN	NaN	NaN	NaN	NaN	902037	NaN	2.03034e+06	3.6386e+06	NaN	NaN	NaN	NaN	NaN	387145	NaN	NaN	2.21948e+06	NaN	NaN	NaN	NaN	NaN	3.09362e+06	NaN	1.44529e+06	NaN	NaN	NaN	NaN	0	2363	1.912e-06	1.954e-10	12.44	728.2	589	589	3.6589e-13	4.82931e-14	0	0	1.32451e-11	1.685e-12	0	0	4.36	55.36
P98160	HSPG2	High	[R].CESCAPGYEGNPIQPGGK.[C]	P98160 [851-868]	High	High	2xCarbamidomethyl [C1;C4]	1	1	8	0	1920.82	1	939829	NaN	NaN	NaN	NaN	NaN	NaN	NaN	NaN	NaN	NaN	NaN	NaN	NaN	NaN	NaN	NaN	NaN	NaN	NaN	NaN	NaN	NaN	NaN	NaN	NaN	NaN	NaN	NaN	NaN	NaN	NaN	NaN	NaN	NaN	NaN	6.85714e+06	NaN	NaN	NaN	NaN	NaN	1.40303e+07	NaN	NaN	5.35257e+06	NaN	NaN	NaN	NaN	NaN	NaN	NaN	NaN	NaN	NaN	NaN	NaN	NaN	NaN	NaN	NaN	1.88047e+06	NaN	NaN	NaN	NaN	NaN	NaN	NaN	NaN	NaN	NaN	NaN	NaN	NaN	NaN	NaN	NaN	NaN	NaN	NaN	NaN	0	0	1.912e-06	8.957e-07	3.82	283.9	283.9	283.9	0.000152783	1.05545e-06	7.08303e-07	5.005e-05	0.00550092	0.000100767	0.000100675	0.00119129	1.93	32.68
P27824-2	CANX	High	[R].CESAPGCGVWQRPVIDNPNYK.[G]	P27824-2 [395-415]	High	High	2xCarbamidomethyl [C1;C7]	1	3	45	0	2447.12	2	1.06708e+06	1.14431e+06	812269	1.49316e+06	NaN	NaN	NaN	NaN	NaN	4.61682e+06	NaN	NaN	NaN	NaN	671308	NaN	1.42844e+06	467687	NaN	1.81717e+06	2.65199e+06	NaN	1.09966e+06	NaN	NaN	5.52052e+06	NaN	806201	NaN	2.63253e+06	NaN	975393	2.00639e+06	NaN	1.29298e+06	NaN	NaN	5.9154e+06	4.40771e+06	1.24621e+07	5.59833e+06	NaN	NaN	NaN	NaN	NaN	NaN	NaN	1.08056e+06	7.34244e+06	1.59589e+06	NaN	1.22178e+06	3.70334e+06	750976	1.29748e+06	NaN	4.84457e+06	NaN	NaN	1.71496e+07	8.94612e+06	NaN	NaN	4.14218e+06	NaN	NaN	NaN	NaN	1.42688e+06	1.80486e+06	NaN	NaN	NaN	1.45726e+06	NaN	NaN	NaN	NaN	NaN	NaN	NaN	NaN	0	395	1.912e-06	1.561e-13	12.41	657.5	657.5	657.5	3.86383e-13	5.06342e-14	0	0	1.39869e-11	1.80007e-12	0	0	3.93	40.32
P23142-4	FBLN1	High	[R].CERLPCHENR.[E]	P23142-4 [568-577]	High	High	2xCarbamidomethyl [C1;C6]	1	1	28	1	1370.61	0	NaN	84124.1	NaN	NaN	NaN	NaN	NaN	NaN	NaN	NaN	NaN	NaN	NaN	NaN	NaN	NaN	NaN	NaN	NaN	NaN	NaN	NaN	500556	NaN	NaN	576069	NaN	NaN	NaN	NaN	NaN	NaN	NaN	NaN	NaN	NaN	NaN	NaN	NaN	NaN	NaN	NaN	NaN	NaN	NaN	NaN	NaN	NaN	NaN	399712	NaN	NaN	NaN	NaN	NaN	NaN	NaN	NaN	NaN	NaN	NaN	NaN	NaN	NaN	NaN	NaN	NaN	NaN	NaN	NaN	NaN	NaN	NaN	NaN	NaN	NaN	NaN	448589	1.41719e+06	NaN	NaN	NaN	NaN	0	0	1.912e-06	1.389e-13	13.66	806.6	667.8	667.8	2.20003e-14	3.06363e-15	0	0	7.96402e-13	1.08541e-13	0	0	4.02	17.7
Q14393-2	GAS6	High	[R].CEQVCVNSPGSYTCHCDGR.[G]	Q14393-2 [247-265]	High	High	4xCarbamidomethyl [C1;C14;C16];C5	1	3	57	0	2285.88	0	1.25675e+07	3.33946e+06	3.06083e+06	1.66829e+07	NaN	NaN	NaN	NaN	NaN	2.07337e+07	3.02414e+07	4.04396e+07	1.5782e+07	8.39853e+06	NaN	NaN	NaN	378173	NaN	2.58641e+06	2.48419e+06	6.06034e+06	3.33482e+06	NaN	NaN	2.91325e+07	1.45955e+06	NaN	NaN	NaN	NaN	870102	5.96356e+06	8.99757e+06	7.72136e+06	8.69295e+06	4.80859e+06	5.4388e+06	1.44007e+07	1.2672e+07	2.71567e+07	NaN	NaN	NaN	NaN	572665	1.45665e+06	NaN	1.94632e+07	3.54439e+07	2.02068e+07	2.1515e+07	2.16905e+07	2.03026e+07	NaN	NaN	NaN	1.20761e+07	6.17176e+06	1.97987e+06	5.12003e+06	2.58187e+07	9.81016e+06	1.08714e+07	1.00101e+07	NaN	NaN	8.22303e+06	8.75748e+06	1.07373e+07	1.3346e+07	NaN	NaN	2.15558e+06	NaN	1.19889e+07	8.82011e+06	6.75663e+06	1.45183e+07	3.82258e+06	1.38294e+06	2.78644e+06	NaN	0	0	1.912e-06	6.305e-16	18.93	1002.3	1002.3	1002.3	1.17662e-19	1.54802e-20	0	0	4.2593e-18	5.6183e-19	0	0	6.17	26.95
P98160	HSPG2	High	[R].CEQCQPGYYGDAQR.[G]	P98160 [1187-1200]	High	High	2xCarbamidomethyl [C1;C4]	1	1	55	0	1731.68	0	NaN	795645	1.1124e+06	NaN	NaN	NaN	NaN	NaN	NaN	521789	2.27516e+06	NaN	NaN	885368	NaN	NaN	NaN	NaN	NaN	NaN	NaN	NaN	588746	NaN	NaN	NaN	NaN	NaN	NaN	NaN	2.41978e+06	819232	619095	1.22588e+07	NaN	837367	NaN	1.73736e+06	1.86813e+06	3.52133e+06	NaN	NaN	NaN	NaN	NaN	NaN	NaN	NaN	NaN	NaN	464602	2.10038e+06	1.66314e+06	NaN	NaN	NaN	NaN	1.70969e+06	4.16555e+06	NaN	17413919	1.46939e+07	NaN	NaN	4.41313e+06	NaN	NaN	NaN	NaN	NaN	NaN	NaN	NaN	NaN	NaN	1.01329e+07	1.03594e+07	6.78672e+06	1.37384e+07	NaN	3.31002e+06	7.2608e+06	NaN	0	0	1.912e-06	1.453e-10	14.65	801	776.5	776.5	2.23719e-15	3.08412e-16	0	0	8.09853e-14	1.05258e-14	0	0	4	46.78
Q86TH1	ADAMTSL2	High	[K].CEPIGCDGVLFSTHTLDK.[C]	Q86TH1 [185-202]	High	High	2xCarbamidomethyl [C1;C6]	1	1	63	0	2048.94	1	4.33686e+06	1.57591e+06	1.00237e+06	3.02057e+06	NaN	NaN	NaN	NaN	2.10945e+06	3.22381e+06	3.27797e+06	5.45647e+06	2.09995e+06	1.82568e+06	NaN	NaN	NaN	NaN	NaN	1.66161e+06	NaN	1.68483e+06	4.23628e+06	NaN	NaN	1.6052e+06	NaN	NaN	NaN	NaN	2.89698e+06	1.79577e+06	1.92456e+06	3.99006e+06	1.92111e+06	1.51811e+06	2.58895e+06	NaN	3.32951e+06	NaN	3.79911e+06	NaN	NaN	NaN	NaN	NaN	NaN	NaN	7.73578e+06	4.17845e+06	2.28419e+06	4.94314e+06	8.70729e+06	3.30513e+06	NaN	NaN	NaN	2.54472e+06	2.77067e+06	NaN	NaN	NaN	6.25173e+06	3.81608e+06	3.34637e+06	2.16638e+06	NaN	1.49052e+06	2.14534e+06	NaN	2.40038e+06	NaN	NaN	NaN	NaN	3.38677e+06	8.75492e+06	7.47943e+06	NaN	NaN	1.69073e+06	2.29342e+06	NaN	0	0	1.912e-06	2.878e-15	15.93	853.4	737.9	737.9	1.17662e-16	1.6317e-17	0	0	4.2593e-15	6.10166e-16	0	0	4.88	46.96
P07358	C8B	High	[K].YEFILK.[E]	P07358 [227-232]	High	High		1	1	58	0	812.455	1	NaN	NaN	NaN	951144	NaN	2.11853e+06	NaN	393932	NaN	1.1397e+06	960501	2.38937e+06	999407	1.13545e+06	NaN	291030	NaN	585537	NaN	NaN	NaN	1.77657e+06	1.05675e+06	2.21192e+06	1.30048e+06	1.26193e+06	1.5391e+06	1.03181e+06	NaN	9.6635e+06	821505	NaN	1.53388e+06	3.9846e+06	654002	506836	4.48932e+06	1.59889e+07	NaN	1.77993e+07	2.66938e+06	770267	4.96992e+06	281731	2.43243e+06	NaN	935170	8.33031e+06	1.54322e+06	3.81291e+06	NaN	NaN	1.42112e+06	NaN	403586	NaN	NaN	1.44342e+07	787577	2.73716e+06	NaN	NaN	1.56883e+06	NaN	2.63427e+06	2.99824e+06	NaN	842094	906763	3.96385e+06	NaN	1.19028e+06	NaN	NaN	NaN	4.32314e+06	NaN	2.74178e+06	4.81651e+06	NaN	NaN	1.87178e+06	NaN	0	0	0.000452	0.005705	3.09	352.5	129.4	129.4	0.000816169	1.395e-05	1.39098e-05	0.000167015	0.0287203	0.000787485	0.000787461	0.00730203	1.25	42.28
O00468-6	AGRN	High	[R].CEPGFWNFR.[G]	O00468-6 [826-834]	High	High	1xCarbamidomethyl [C1]	1	7	9	0	1212.53	1	456705	NaN	NaN	414350	NaN	NaN	842409	NaN	1.03483e+06	NaN	NaN	909483	NaN	NaN	NaN	NaN	400425	NaN	1.9076e+06	NaN	368773	1.0221e+06	NaN	NaN	777163	NaN	NaN	NaN	NaN	2.68127e+06	NaN	NaN	279318	NaN	NaN	400045	768119	2.23154e+06	641525	3.53059e+06	882191	NaN	1.05752e+06	NaN	816618	NaN	NaN	NaN	NaN	NaN	NaN	NaN	NaN	2.09513e+06	NaN	1.74577e+06	NaN	913858	NaN	NaN	NaN	1.17214e+06	859079	NaN	NaN	NaN	NaN	NaN	513664	NaN	1.14505e+06	NaN	NaN	NaN	891552	NaN	NaN	NaN	NaN	1.67393e+06	NaN	NaN	NaN	0	826	0.0001831	0.002153	3.24	309	188.1	188.1	0.00057819	5.404e-06	5.38738e-06	0.000129321	0.0205128	0.000568239	0.000568161	0.00519531	1.66	23.13
O14786-1	NRP1	High	[K].CEWLIQAPDPYQR.[I]	O14786-1 [54-66]	High	High	1xCarbamidomethyl [C1]	1	3	19	0	1675.79	0	718338	567957	651669	1.80192e+06	2.28081e+06	862648	974116	429056	2.2679e+06	NaN	1.59628e+06	3.26309e+06	NaN	1.20561e+06	NaN	1.26845e+06	NaN	2.258e+06	1.41904e+06	NaN	NaN	691169	890902	NaN	402876	661998	689736	NaN	856529	4.16909e+06	1.12915e+06	406770	523308	2.19801e+06	1.43563e+06	1.0023e+06	684830	NaN	2.45978e+06	NaN	1.01974e+06	1.35169e+06	3.76146e+06	422447	2.12026e+06	1.40585e+06	NaN	873942	968491	1.01753e+06	NaN	983931	1.65908e+06	NaN	403974	NaN	1.37296e+06	NaN	NaN	1.16199e+06	2.93102e+06	1.0799e+06	2.42954e+06	1.5612e+06	1.78034e+06	3.42037e+06	1.35999e+07	NaN	NaN	3.32868e+06	NaN	7.95416e+06	1.51495e+07	1.32554e+07	8.17662e+06	NaN	5.52021e+06	1.38446e+06	1.94075e+06	NaN	976843	1.54943e+06	NaN	0	0	1.912e-06	1.954e-07	10.65	611.2	490.6	490.6	2.23719e-11	3.02506e-12	0	0	8.09853e-10	1.15181e-10	0	0	3.38	55.28
P17927	CR1	High	[K].CEDGYTLEGSPWSQCQADDRWDPPLAK.[C]	P17927 [1938-1964]	High	High	2xCarbamidomethyl [C1;C15]	1	1	6	1	3181.36	0	NaN	NaN	NaN	NaN	732619	NaN	NaN	NaN	871745	NaN	NaN	NaN	NaN	NaN	NaN	NaN	NaN	NaN	NaN	NaN	NaN	NaN	NaN	NaN	NaN	NaN	NaN	NaN	NaN	NaN	NaN	NaN	848748	NaN	NaN	490470	626274	NaN	NaN	NaN	NaN	NaN	NaN	NaN	NaN	NaN	NaN	NaN	NaN	NaN	936907	NaN	1.32689e+06	1.44633e+06	NaN	NaN	NaN	1.21646e+06	NaN	NaN	NaN	NaN	NaN	977696	3.0543e+06	1.66435e+06	NaN	NaN	557783	NaN	NaN	NaN	NaN	NaN	NaN	NaN	NaN	NaN	5.08847e+06	NaN	NaN	NaN	NaN	0	1938	1.912e-06	9.79e-15	15.83	854.3	854.3	854.3	1.48379e-16	2.09974e-17	0	0	5.37127e-15	7.2266e-16	0	0	4.43	54.28
O76076	WISP2	High	[R].CEDGGFTCVPLCSEDVR.[L]	O76076 [123-139]	High	High	3xCarbamidomethyl [C1;C12];C8	1	1	2	0	2000.81	0	NaN	NaN	NaN	NaN	NaN	NaN	NaN	NaN	NaN	NaN	NaN	NaN	NaN	NaN	NaN	NaN	NaN	NaN	NaN	4.97054e+06	NaN	NaN	NaN	NaN	NaN	NaN	NaN	NaN	NaN	NaN	NaN	NaN	NaN	NaN	NaN	NaN	NaN	NaN	NaN	NaN	NaN	NaN	NaN	NaN	NaN	NaN	NaN	NaN	NaN	NaN	NaN	NaN	NaN	NaN	NaN	NaN	NaN	NaN	NaN	NaN	NaN	NaN	NaN	NaN	NaN	NaN	NaN	583859	1.86828e+06	NaN	743126	NaN	NaN	NaN	NaN	NaN	8.86423e+06	NaN	NaN	NaN	1.49674e+06	NaN	NaN	0	0	1.912e-06	6.843e-13	11.93	676.7	676.7	676.7	1.17662e-12	1.60977e-13	0	0	4.2593e-11	6.15337e-12	0	0	5.05	47.33
O95633	FSTL3	High	[R].CECAPDCSGLPAR.[L]	O95633 [119-131]	High	High	3xCarbamidomethyl [C1;C3;C7]	1	2	18	0	1492.6	0	NaN	390999	1.46364e+06	NaN	NaN	NaN	NaN	503154	NaN	NaN	NaN	NaN	NaN	1.51572e+06	NaN	NaN	NaN	NaN	NaN	NaN	NaN	NaN	NaN	NaN	NaN	NaN	NaN	NaN	NaN	NaN	3.14438e+06	NaN	NaN	NaN	4.78669e+06	NaN	NaN	NaN	NaN	NaN	1.19465e+06	NaN	NaN	NaN	NaN	NaN	NaN	NaN	NaN	NaN	NaN	NaN	NaN	1.43387e+06	NaN	NaN	NaN	NaN	NaN	1.11861e+06	NaN	NaN	NaN	4.14095e+06	NaN	NaN	NaN	NaN	NaN	NaN	NaN	NaN	NaN	NaN	1.4e+06	NaN	5.40817e+06	NaN	NaN	NaN	NaN	NaN	NaN	0	119	1.912e-06	8.503e-09	11.17	665.5	665.5	665.5	6.75745e-12	7.76733e-13	0	0	5.41193e-11	7.89933e-12	0	0	3.63	26.97
P17405-1	SMPD1	High	[K].CDLPLR.[T]	P17405-1 [250-255]	High	High	1xCarbamidomethyl [C1]	1	4	13	0	773.397	2	2.05431e+06	944457	516344	1.35461e+06	NaN	NaN	5.16318e+06	NaN	NaN	2.2341e+06	2.59843e+06	1.81464e+06	2.4864e+06	612696	456883	252577	NaN	NaN	NaN	1.9598e+06	2.1012e+06	5.22399e+06	1.40893e+06	1.98521e+06	NaN	2.82022e+06	808453	357011	484881	NaN	NaN	807993	1.70762e+06	1.11283e+07	1.30748e+06	1.53234e+06	1.55037e+06	3.18988e+06	2.53057e+06	3.53158e+06	2.04277e+06	NaN	NaN	NaN	NaN	NaN	NaN	NaN	2.29122e+06	7.07176e+06	1.7426e+06	NaN	2.24964e+06	NaN	NaN	NaN	NaN	2.26731e+06	1.23719e+06	NaN	2.20841e+07	6.96353e+06	2.02182e+07	1.38187e+06	2.5872e+06	NaN	NaN	1.79129e+06	2.2041e+06	4.07702e+06	5.46473e+06	NaN	NaN	NaN	NaN	6.29395e+06	4.5639e+06	4.59002e+06	1.55346e+07	3.7815e+06	1.74069e+06	2.95198e+06	NaN	0	0	0.0007919	0.0117	1.74	263.7	16.7	16.7	0.0182833	0.000752936	0.000752812	0.00473215	0.408761	0.0200453	0.0200452	0.172458	1.23	29.81
O15230	LAMA5	High	[R].CDIGGALGQSCEPR.[T]	O15230 [831-844]	High	Low	2xCarbamidomethyl [C1;C11]	1	1	1	0	1519.66	1	3.1061e+06	519250	1.69013e+06	2.10856e+06	NaN	1.76469e+06	1.32509e+06	1.14039e+06	3.45867e+06	2.33335e+06	4.66458e+06	5.74981e+06	639546	1.43536e+06	3.82989e+06	705717	1.93008e+06	NaN	9.77171e+06	1.17327e+06	1.51171e+06	3.76273e+06	1.41889e+06	5.44433e+06	4.06632e+06	7.15144e+06	2.46036e+06	NaN	6.07779e+06	1.58844e+07	NaN	NaN	1.09565e+06	7.1256e+06	NaN	1.17408e+06	2.28273e+06	1.11269e+07	6.69895e+06	1.7173e+07	4.00704e+06	4.39797e+06	1.47465e+07	889313	3.67583e+06	1.0028e+06	3.66469e+06	5.74007e+06	6.36979e+06	1.09822e+07	3.61766e+06	7.4933e+06	5.63709e+06	8.85325e+06	1.84503e+06	1.06044e+07	1.4698e+06	8.46397e+06	1.96102e+06	1.16194e+06	9.85955e+06	5.67457e+06	2.03227e+06	2.11572e+06	4.92574e+06	3.8765e+06	3.19272e+06	NaN	2.06327e+06	6.58553e+06	4.57927e+06	2.6273e+06	3.04086e+06	NaN	NaN	8.35938e+06	1.4651e+07	NaN	1.20761e+07	2.92299e+06	NaN	5.98218e+06	NaN	0	0	0.3853	1	1.7	146.3	140.5	140.5	0.020163	0.000803506	0.000803148	0.00487088	0.433369	0.0226536	0.0226536	0.195539	0.97	32.91
P26927	MST1	High	[R].CDLFQK.[K]	P26927 [98-103]	High	High	1xCarbamidomethyl [C1]	1	1	8	0	810.381	3	NaN	NaN	431593	NaN	NaN	407703	1.00449e+06	526999	541668	NaN	NaN	NaN	NaN	NaN	NaN	NaN	NaN	NaN	824279	NaN	623353	NaN	374603	NaN	NaN	NaN	425244	NaN	326482	NaN	1.80735e+07	527558	672546	2.28891e+06	1.24853e+06	521808	272802	8.92168e+06	1.03088e+06	9.06524e+06	2.52046e+06	NaN	NaN	NaN	849642	496401	674248	1.30088e+06	NaN	605922	NaN	NaN	NaN	NaN	169364	798365	NaN	1.33107e+06	1.66221e+06	1.63253e+06	8.60423e+06	3.99202e+06	595596	NaN	2.35359e+06	NaN	NaN	476626	NaN	303100	1.81918e+06	205387	2.69222e+06	999192	1.18605e+06	NaN	NaN	NaN	6.46338e+06	1.32766e+06	1.08645e+06	NaN	NaN	0	98	0.0003598	0.004254	1.91	360.4	72.1	72.1	0.0123864	0.00046497	0.000464953	0.00301456	0.0971941	0.00282061	0.00282059	0.02222	1.55	29.09
Q06033-1	ITIH3	High	[K].YEMYLK.[V]	Q06033-1 [167-172]	High	High		1	2	3	0	846.407	0	NaN	NaN	NaN	NaN	NaN	NaN	946686	NaN	NaN	NaN	NaN	NaN	NaN	NaN	NaN	NaN	NaN	NaN	NaN	NaN	NaN	NaN	NaN	NaN	NaN	NaN	NaN	NaN	NaN	NaN	NaN	420548	631072	NaN	NaN	NaN	512390	NaN	NaN	NaN	NaN	NaN	NaN	NaN	674596	NaN	NaN	NaN	NaN	NaN	NaN	NaN	NaN	NaN	NaN	NaN	NaN	NaN	NaN	NaN	3.49668e+06	NaN	NaN	NaN	1.45754e+06	NaN	NaN	NaN	NaN	NaN	1.99928e+06	NaN	1.2812e+06	NaN	1.18073e+06	NaN	NaN	3.45256e+06	NaN	NaN	NaN	NaN	NaN	0	167	0.002888	0.03393	1.6	301.7	68.8	68.8	0.0251326	0.000957424	0.000957395	0.00562102	0.192787	0.007238	0.00723781	0.0592128	1.67	33.02
O95716	RAB3D	High	[K].CDLEDERVVPAEDGRR.[L]	O95716 [137-152]	High	High	1xCarbamidomethyl [C1]	1	1	10	2	1915.89	1	NaN	NaN	661678	NaN	NaN	NaN	NaN	NaN	NaN	2.09566e+06	1.74194e+06	NaN	NaN	531124	NaN	NaN	NaN	NaN	4.26784e+06	NaN	NaN	1.2129e+06	NaN	NaN	NaN	NaN	NaN	NaN	NaN	NaN	NaN	NaN	904626	NaN	NaN	NaN	512800	1.79092e+06	1.81584e+06	2.12468e+06	2.46604e+06	NaN	NaN	NaN	643713	NaN	NaN	NaN	NaN	7.2748e+06	781934	NaN	NaN	NaN	448204	NaN	388370	NaN	984793	382395	NaN	NaN	NaN	NaN	4.31706e+06	NaN	NaN	NaN	NaN	5.58701e+06	2.52951e+06	NaN	2.17817e+06	NaN	NaN	2.46715e+06	4.35235e+06	NaN	NaN	NaN	NaN	NaN	NaN	0	0	1.282e-05	0.0001053	1.52	152.4	152.4	152.4	0.0303889	0.00115741	0.0011573	0.00696864	0.23079	0.00924091	0.00924089	0.0758509	1.77	26.29
P13646	KRT13	High	[RK].YENELALR.[Q]	P13646 [194-201]	High	High		1	6	102	0	1007.52	4	NaN	3.98123e+06	3.3965e+06	2.8158e+06	NaN	951038	794174	8.73824e+06	1.30716e+07	717377	2.48898e+06	2.24874e+06	NaN	727933	1.26058e+06	3.19287e+06	713415	1.28024e+06	3.17339e+06	5.43756e+06	NaN	2.58489e+07	5.82775e+06	5.67977e+06	1.28959e+07	1.31141e+07	3.60173e+06	4.8155e+06	1.55738e+07	3.9664e+06	4.7092e+06	9.98848e+06	2.90504e+06	1.06648e+07	4.13234e+06	NaN	1.4759e+07	2.35352e+07	NaN	1.46673e+07	4.9837e+06	1.20811e+07	6.25293e+06	3.90334e+06	2.56499e+06	1.54195e+07	NaN	553306	3.37271e+06	NaN	8.0336e+06	5.21148e+06	8.82286e+06	2.28792e+07	5.62646e+06	5.07321e+06	3.60819e+06	2.98901e+07	6.44066e+06	2.65301e+06	1.57707e+07	1.37464e+07	2.33251e+07	2.48256e+07	1.02816e+06	1.93129e+07	1.95204e+07	2.65531e+06	1.41439e+07	3.40065e+07	4.84533e+06	8.6683e+06	2.13445e+06	8.12169e+06	2.26483e+07	1.14221e+07	1.42039e+07	3.85215e+06	5.7474e+06	3.30175e+07	4.24232e+06	5.68393e+06	NaN	0	194	1.169e-05	6.173e-05	4.6	455.4	190.6	190.6	2.50795e-05	1.05545e-06	9.37995e-07	6.17246e-05	0.000907055	4.24415e-06	4.09185e-06	0.000121558	1.85	32.83
P58499	FAM3B	High	[K].CDHWTPCPSDTYAYR.[L]	P58499 [63-77]	High	High	2xCarbamidomethyl [C1;C7]	1	3	111	0	1928.77	4	1.44241e+06	2.63084e+06	4.11943e+06	2.26847e+06	1.83848e+06	695897	3.00107e+06	516466	5.39643e+06	1.20123e+07	1.78147e+07	1.27039e+07	3.80605e+06	6.9446e+06	NaN	NaN	3.14448e+06	487386	1.09464e+07	5.47917e+06	939088	9.46552e+06	2.32637e+06	NaN	828009	1.53105e+07	1.31081e+06	736067	3.95457e+06	2.69044e+06	1.25315e+07	3.53451e+06	3.08219e+06	1.25634e+07	5.75962e+06	1.331e+06	3.58124e+06	8.26985e+06	2.09669e+07	1.02743e+07	6.42205e+06	7.76733e+06	1.08116e+07	NaN	5.83979e+06	5.72145e+06	703052	2.78789e+07	6.47274e+06	1.08476e+07	2.79803e+06	1.47291e+07	2.38318e+07	9.18949e+06	NaN	2.08861e+06	NaN	3.72033e+06	1.34152e+07	6.77234e+06	5.88372e+06	2.53728e+06	6.41778e+06	2.17991e+07	1.34462e+07	2.65864e+06	7.30936e+06	5.62759e+06	1.39286e+07	8.07666e+06	1.2744e+07	6.58683e+06	3.25727e+06	NaN	2.89352e+08	2.66861e+07	2.08419e+07	3.34496e+08	7.10517e+06	2.28169e+07	1.1727e+07	9.29868e+06	NaN	0	63	1.912e-06	8.099e-11	11.11	685.4	685.4	685.4	7.75264e-12	8.82452e-13	0	0	2.80643e-10	2.99017e-11	0	0	4.11	35.96
P13645	KRT10	High	[K].YENEVALR.[Q]	P13645 [238-245]	High	High		1	1	327	0	993.5	3	5.69504e+07	199165131	2.20176e+07	1.36002e+08	1.22945e+07	1.51748e+07	1.00675e+07	1.19848e+07	1.62789e+07	2.56202e+07	1.55432e+07	4.05847e+07	8.51493e+06	1.7347e+07	1.16268e+07	2.67615e+07	2.11502e+07	1.85109e+07	4.22894e+07	7.51741e+07	1.91956e+07	1.24389e+07	2.24384e+07	6.83864e+07	2.74431e+07	9.93176e+07	2.45818e+07	7.66153e+06	2.06615e+07	6.53082e+07	2.57506e+07	2.01945e+07	1.5522e+07	8.29921e+07	1.45464e+07	1.48815e+07	3.96418e+07	3.24286e+07	1.17977e+07	3.86524e+07	1.71366e+07	1.94426e+07	2.66603e+08	1.80985e+07	2.97322e+07	1.32417e+07	5.1968e+06	3.01835e+07	1.08122e+07	2.43291e+07	1.64349e+07	5.21271e+07	3.55155e+07	7.95659e+07	3.94819e+07	8.17696e+07	7.56761e+07	6.35825e+07	5.96282e+07	3.52641e+07	1.02775e+08	5.36184e+07	2.43527e+07	2.31203e+07	1.0339e+07	3.56639e+07	388295474	2.11578e+08	1.83231e+07	1.973e+07	2.87989e+07	3.26449e+07	1.65309e+07	4.17788e+07	6.71877e+07	8.43144e+07	4.04377e+07	4.27966e+07	1.11993e+07	1.98065e+07	9.7225e+06	8.37751e+06	NaN	0	238	1.169e-05	6.012e-05	6.05	453.5	261.2	261.2	8.95218e-07	7.06501e-08	0	0	3.24055e-05	1.89086e-06	1.53319e-06	6.58762e-05	2.36	27.03
P98160	HSPG2	High	[R].CDGDFDCEDRTDEANCPTK.[R]	P98160 [344-362]	High	High	3xCarbamidomethyl [C1;C16];C7	1	1	30	1	2304.84	0	1.39387e+06	684958	NaN	5.39332e+06	1.77837e+06	NaN	NaN	NaN	696906	880932	NaN	5.7358e+06	591604	NaN	3.42044e+06	NaN	6.49949e+06	NaN	NaN	NaN	779879	1.3955e+06	2.45824e+06	NaN	NaN	NaN	2.58984e+06	NaN	5.34492e+06	NaN	1.63667e+06	NaN	1.3839e+06	NaN	609170	2.69456e+06	1.79475e+06	NaN	1.91579e+06	NaN	1.17081e+06	2.63844e+06	NaN	192441	2.51834e+06	NaN	NaN	NaN	2.59512e+06	3.60175e+06	1.0171e+06	NaN	2.47463e+06	6.777e+06	1.56328e+06	4.20063e+06	1.18601e+06	1.64488e+06	NaN	916926	NaN	3.33287e+06	841422	1.51164e+06	NaN	1.06443e+06	592128	423913	2.39101e+06	1.2143e+06	944027	NaN	2.12009e+06	NaN	NaN	NaN	NaN	NaN	NaN	3.19587e+06	1.43169e+06	3.07801e+06	NaN	0	0	1.912e-06	1.144e-14	13.46	764.4	764.4	764.4	3.44138e-14	4.51642e-15	0	0	1.24577e-12	1.55558e-13	0	0	4.11	24.26
P98164	LRP2	High	[K].CDGDDDCGDGSDEELHLCLDVPCNSPNR.[F]	P98164 [3861-3888]	High	High	4xCarbamidomethyl [C1;C18;C23];C7	1	1	3	0	3221.21	0	758654	1801400	1.80236e+06	NaN	NaN	NaN	NaN	NaN	NaN	NaN	NaN	NaN	NaN	NaN	NaN	NaN	NaN	NaN	NaN	NaN	NaN	1.17085e+06	NaN	NaN	NaN	NaN	NaN	NaN	NaN	NaN	1.66728e+06	852739	1.36602e+06	NaN	752323	743453	742760	NaN	NaN	NaN	NaN	NaN	NaN	NaN	NaN	NaN	NaN	NaN	NaN	NaN	NaN	NaN	NaN	NaN	NaN	NaN	NaN	NaN	NaN	NaN	NaN	NaN	NaN	1.3606e+06	NaN	NaN	NaN	NaN	NaN	NaN	1.51842e+06	NaN	NaN	NaN	NaN	NaN	NaN	NaN	NaN	5.45507e+06	NaN	NaN	NaN	0	0	1.912e-06	6.305e-16	19.12	1029.3	1029.3	1029.3	7.60022e-20	1.04815e-20	0	0	2.75125e-18	3.791e-19	0	0	6.4	48.65
P60660	MYL6	High	[M].CDFTEDQTAEFK.[E]	P60660 [2-13]	High	n/a	1xAcetyl [N-Term];1xCarbamidomethyl [C1]	1	2	3	0	1532.62	0	NaN	1.03357e+06	NaN	NaN	NaN	NaN	NaN	NaN	NaN	NaN	NaN	1.2335e+06	NaN	NaN	NaN	NaN	NaN	NaN	NaN	NaN	NaN	NaN	NaN	NaN	NaN	1.98749e+06	NaN	NaN	NaN	NaN	NaN	NaN	NaN	NaN	NaN	NaN	793344	NaN	NaN	NaN	NaN	NaN	NaN	NaN	869373	NaN	NaN	NaN	NaN	824101	644428	NaN	2.2743e+06	1.47283e+06	NaN	NaN	NaN	NaN	NaN	NaN	NaN	NaN	NaN	NaN	NaN	NaN	NaN	NaN	NaN	1.78655e+06	1.20248e+06	NaN	NaN	NaN	NaN	1.72671e+06	NaN	NaN	NaN	NaN	NaN	NaN	NaN	0	2	NaN	NaN	6.2	475.8	391.9	391.9	6.34698e-07	5.25043e-08	0	0	5.08318e-06	1.89086e-06	1.76815e-06	7.26903e-05	NaN	49.01
Q04760-1	GLO1	High	[K].CDFPIMK.[F]	Q04760-1 [61-67]	High	High	1xCarbamidomethyl [C1]	1	2	2	0	910.416	0	NaN	NaN	NaN	NaN	NaN	NaN	NaN	NaN	852332	NaN	1.7631e+06	NaN	1.11873e+06	NaN	378698	NaN	NaN	NaN	2.20652e+06	1.06017e+06	NaN	NaN	NaN	NaN	NaN	NaN	NaN	NaN	NaN	NaN	NaN	NaN	NaN	NaN	NaN	657016	NaN	1.47686e+06	NaN	4.93811e+06	813192	NaN	NaN	320683	NaN	NaN	NaN	1.0944e+06	1.24862e+06	2.96096e+06	NaN	NaN	NaN	2.30928e+06	NaN	NaN	407705	NaN	NaN	NaN	NaN	NaN	NaN	NaN	NaN	NaN	NaN	930014	NaN	881501	2.20133e+06	1.95043e+06	1.49688e+06	NaN	NaN	NaN	NaN	NaN	3.29587e+06	3.68463e+06	NaN	NaN	NaN	0	0	0.0003555	0.004192	2.22	320.3	139.1	139.1	0.0060784	0.000209826	0.000209784	0.00153809	0.0482083	0.00121815	0.00121809	0.0107839	1.53	38.5
O14966-1	RAB29	High	[K].CDLSPWAVSR.[D]	O14966-1 [127-136]	High	High	1xCarbamidomethyl [C1]	1	3	7	0	1190.56	1	NaN	458427	NaN	1.0031e+06	NaN	NaN	NaN	NaN	NaN	NaN	NaN	1.19445e+06	NaN	NaN	NaN	NaN	491366	NaN	NaN	NaN	NaN	NaN	NaN	NaN	NaN	NaN	NaN	NaN	NaN	NaN	NaN	NaN	NaN	NaN	NaN	863338	NaN	NaN	NaN	NaN	NaN	NaN	NaN	NaN	NaN	NaN	576551	NaN	NaN	NaN	873750	NaN	1.36135e+06	NaN	NaN	NaN	NaN	1.19363e+06	848082	NaN	NaN	1.27887e+06	NaN	NaN	NaN	NaN	NaN	NaN	858040	NaN	2.45553e+06	NaN	NaN	NaN	NaN	NaN	NaN	NaN	NaN	NaN	NaN	NaN	NaN	0	0	1.169e-05	6.87e-05	3.11	401.3	252.7	252.7	0.000768538	1.10935e-05	1.10704e-05	0.000167806	0.0061477	0.000128742	0.000128659	0.00164906	2.44	42.18
P02787	TF	High	[K].CDEWSVNSVGK.[I]	P02787 [374-384]	High	High	1xCarbamidomethyl [C1]	1	1	364	0	1280.56	27	1.43424e+08	5.689e+07	1.59292e+08	7.34768e+07	1.43198e+07	3.16695e+07	1.39944e+08	4.15729e+07	9.1343e+07	4.70485e+07	2.92044e+08	3.66123e+07	4.39927e+07	1.87102e+08	5.781e+06	1.09622e+07	4.85499e+07	8.15589e+06	1.22769e+08	7.60862e+07	4.22477e+07	4.30251e+08	6.65616e+07	3.58601e+07	1.56132e+07	195165472	3.13405e+07	1.10344e+07	3.7446e+07	1.53532e+08	217380244	5.13868e+07	7.68576e+07	5.33567e+08	4.44935e+08	3.67077e+07	1.85633e+08	5.38117e+08	1.65147e+08	5.99646e+08	1.44755e+08	2.60222e+07	1.6558e+08	8.00518e+06	6.23103e+07	7.42184e+07	2.50486e+07	4.99727e+07	5.05577e+07	6.08236e+07	1.84811e+07	1.63626e+08	1.04392e+08	6.02379e+07	9.41666e+06	3.81811e+07	6.93743e+06	1.6271e+08	1.8586e+08	1.66587e+08	7.02987e+08	4.40916e+08	1.34166e+08	851083999	2.88171e+08	2.82379e+07	6.62572e+07	3.92435e+07	1.35964e+07	1.39963e+08	135147151	6.31373e+07	8.34251e+07	3.50864e+07	6.47805e+07	1017777281	4.38374e+08	1405124453	1568393865	1279563086	3.92399e+08	4.13048e+08	NaN	0	374	1.912e-06	8.505e-08	13.66	750.7	432.1	432.1	2.17061e-14	3.05997e-15	0	0	7.85754e-13	1.08262e-13	0	0	3.5	34.09
P14618	PKM	High	[K].CDENILWLDYK.[N]	P14618 [152-162]	High	High	1xCarbamidomethyl [C1]	1	3	80	0	1468.68	2	NaN	NaN	NaN	NaN	NaN	NaN	NaN	NaN	NaN	NaN	NaN	NaN	NaN	NaN	NaN	NaN	NaN	NaN	NaN	NaN	NaN	NaN	NaN	NaN	NaN	NaN	NaN	NaN	NaN	NaN	3.18574e+06	NaN	NaN	NaN	NaN	NaN	NaN	NaN	NaN	NaN	NaN	NaN	NaN	NaN	NaN	NaN	NaN	NaN	NaN	NaN	NaN	NaN	NaN	NaN	NaN	NaN	NaN	NaN	NaN	NaN	NaN	NaN	NaN	NaN	NaN	NaN	NaN	NaN	NaN	NaN	NaN	NaN	NaN	NaN	NaN	NaN	3.22901e+06	2.96586e+06	NaN	6.73781e+06	NaN	NaN	NaN	0	0	1.912e-06	8.325e-08	11.66	655.1	524.6	524.6	2.17061e-12	2.97348e-13	0	0	7.85754e-11	1.097e-11	0	0	3.96	57.54
P04114	APOB	High	[K].YENYELTLK.[S]	P04114 [1563-1571]	High	High		1	1	18	0	1172.58	1	NaN	NaN	NaN	NaN	NaN	NaN	730459	NaN	NaN	NaN	NaN	NaN	NaN	NaN	NaN	NaN	NaN	NaN	NaN	NaN	NaN	4.8373e+06	NaN	NaN	NaN	NaN	1.20525e+06	NaN	NaN	2.58529e+06	NaN	NaN	NaN	NaN	NaN	NaN	898402	5.41864e+06	3.24997e+06	1.55023e+07	NaN	NaN	3.29674e+06	NaN	NaN	NaN	NaN	7.01012e+06	NaN	1.98524e+06	NaN	1.39903e+06	NaN	2.25377e+06	921400	981748	365137	NaN	NaN	2.21079e+06	NaN	2.87916e+06	NaN	1.18559e+06	2.43399e+06	NaN	NaN	1.00796e+06	NaN	3.60923e+06	NaN	3.52991e+06	1.9213e+06	NaN	NaN	2.77521e+07	5.25121e+06	2.71616e+06	NaN	NaN	2.93258e+06	1.96009e+06	NaN	0	1563	1.912e-06	1.482e-05	4.12	410.9	213.7	213.7	7.50062e-05	1.05545e-06	8.07787e-07	5.54017e-05	0.00270797	2.88955e-05	2.88547e-05	0.000365554	1.89	39.6
Q9NPH3	IL1RAP	High	[R].CDDWGLDTMR.[Q]	Q9NPH3 [24-33]	High	High	1xCarbamidomethyl [C1]	1	4	2	0	1268.5	1	NaN	NaN	NaN	NaN	NaN	NaN	NaN	NaN	NaN	NaN	NaN	NaN	NaN	NaN	NaN	NaN	NaN	NaN	NaN	NaN	NaN	NaN	NaN	NaN	NaN	NaN	NaN	NaN	NaN	NaN	NaN	NaN	NaN	NaN	NaN	NaN	NaN	NaN	NaN	NaN	NaN	NaN	NaN	NaN	NaN	NaN	NaN	NaN	NaN	NaN	NaN	NaN	NaN	NaN	NaN	NaN	NaN	NaN	NaN	NaN	NaN	NaN	NaN	NaN	NaN	NaN	NaN	NaN	NaN	NaN	NaN	NaN	NaN	NaN	NaN	NaN	6.97533e+06	NaN	NaN	NaN	NaN	NaN	NaN	0	24	5.613e-06	2.651e-05	5.97	484.5	368	368	1.06063e-06	8.0207e-08	0	0	3.8393e-05	1.89086e-06	1.52394e-06	6.55996e-05	2.84	45.39
P05023	ATP1A1	High	[K].YEPAAVSEQGDK.[K]	P05023 [10-21]	High	High		1	3	125	0	1293.6	0	2.45396e+06	227866	1.87811e+06	3.7456e+06	NaN	986041	1.1431e+06	NaN	1.26535e+06	2.17496e+06	7.44668e+06	3.9782e+06	3.39695e+06	2.7468e+06	1.15624e+06	325153	646456	NaN	3.12559e+06	2.3006e+06	1.2422e+06	7.87551e+06	1.5286e+06	724860	796389	680370	1.79471e+06	377902	2.42909e+06	6.23363e+06	2.70919e+06	2.38015e+06	3.749e+06	1.99067e+07	1.72944e+06	1.45634e+06	4.28401e+06	1.41622e+07	7.1997e+06	1.73923e+07	5.05854e+06	1.83355e+06	3.37818e+06	281320	3.14924e+06	NaN	1.18588e+06	1.61878e+06	3.16511e+06	9.90565e+06	3.13587e+06	5.9901e+06	7.46679e+06	6.02362e+06	957854	2.40138e+06	1.00091e+06	1.09095e+07	5.19444e+06	5.86097e+06	4.18567e+07	1.90024e+07	9.59024e+06	1.06257e+07	1.29343e+07	901324	958009	582920	1.11626e+06	8.3702e+06	5.19298e+06	672937	2.94778e+06	2.22016e+06	5.87459e+06	1.531e+07	7.83202e+06	1.57533e+07	7.14509e+07	1.56848e+07	6.04569e+06	8.03552e+06	NaN	0	0	1.912e-06	7.089e-07	10.65	600.5	503.7	503.7	2.23719e-11	2.9797e-12	0	0	8.09853e-10	1.12889e-10	0	0	2.74	22.77
P54753	EPHB3	High	[R].CDDNVEFVPR.[Q]	P54753 [392-401]	High	High	1xCarbamidomethyl [C1]	1	2	22	0	1250.55	1	NaN	486202	608958	NaN	NaN	NaN	NaN	NaN	NaN	NaN	3.24812e+06	NaN	NaN	NaN	NaN	NaN	NaN	NaN	NaN	NaN	NaN	NaN	NaN	NaN	NaN	2.19625e+06	NaN	NaN	NaN	NaN	2.70763e+06	687538	NaN	1.88202e+06	3.3751e+06	683810	NaN	NaN	8.1471e+06	NaN	2.36959e+06	NaN	NaN	NaN	NaN	NaN	NaN	NaN	NaN	NaN	NaN	NaN	NaN	NaN	NaN	NaN	NaN	NaN	NaN	NaN	2.74551e+06	2.29124e+06	NaN	3.23776e+06	4.61962e+06	NaN	NaN	NaN	NaN	NaN	NaN	NaN	NaN	NaN	NaN	NaN	3.72638e+06	3.65537e+06	8.07878e+06	3.25127e+06	2.00154e+06	2.91677e+06	NaN	0	392	1.912e-06	9.689e-07	10.66	619.9	437.5	437.5	2.17061e-11	2.77224e-12	0	0	7.85754e-10	1.02724e-10	0	0	3.12	37.58
O15230	LAMA5	High	[R].CDCTPCGTEACDPHSGHCLCK.[A]	O15230 [2023-2043]	High	High	6xCarbamidomethyl [C1;C11;C18;C20];C3;C6	1	1	3	0	2521.91	0	NaN	NaN	NaN	NaN	NaN	NaN	NaN	NaN	NaN	213600	NaN	NaN	NaN	NaN	NaN	NaN	NaN	NaN	NaN	NaN	NaN	NaN	NaN	NaN	NaN	NaN	NaN	NaN	NaN	NaN	NaN	NaN	NaN	NaN	NaN	NaN	NaN	NaN	NaN	NaN	NaN	NaN	NaN	NaN	NaN	NaN	NaN	NaN	NaN	NaN	NaN	NaN	NaN	NaN	NaN	NaN	NaN	NaN	NaN	NaN	NaN	NaN	NaN	NaN	NaN	NaN	NaN	NaN	NaN	NaN	812525	NaN	NaN	NaN	NaN	NaN	NaN	NaN	NaN	NaN	NaN	NaN	NaN	0	2023	1.912e-06	1.338e-14	11.87	689	689	689	1.33895e-12	1.79342e-13	0	0	4.84696e-11	6.68191e-12	0	0	4.95	21.02
P05023	ATP1A1	High	[K].YEPAAVSEQGDKK.[G]	P05023 [10-22]	High	High		1	3	120	1	1421.69	1	236633	184526	265243	538767	NaN	502340	164521	NaN	1.11231e+06	NaN	786082	2.03836e+06	1.54786e+06	NaN	481340	333491	NaN	81744.3	3.50673e+06	452895	NaN	598965	816311	NaN	1.55946e+06	NaN	621965	NaN	1.5357e+06	4.26061e+06	NaN	NaN	1.26168e+06	3.2961e+06	NaN	875822	1.19367e+06	462186	663320	NaN	586065	552094	833482	NaN	1.38162e+06	141660	NaN	441844	420580	7.39222e+06	1.92602e+06	NaN	928572	1.03386e+06	NaN	1.8775e+06	507862	1.16846e+06	NaN	NaN	5.72639e+06	3.69522e+06	693015	698812	1.8884e+06	NaN	NaN	NaN	NaN	419356	1.42792e+06	NaN	1.1258e+06	2.40029e+06	1.69988e+06	NaN	1.35996e+06	NaN	NaN	NaN	NaN	NaN	NaN	0	10	1.912e-06	4.578e-09	10.82	694.3	383.5	383.5	1.51529e-11	2.2374e-12	0	0	5.48527e-10	8.56458e-11	0	0	2.49	19.73
P07358	C8B	High	[R].CDCICPVGSQGLACEVSYRK.[N]	P07358 [521-540]	High	High	4xCarbamidomethyl [C1;C14];C3;C5	1	1	18	1	2359.03	0	NaN	NaN	NaN	NaN	NaN	NaN	NaN	NaN	NaN	NaN	1.82482e+06	1.76745e+06	NaN	NaN	NaN	NaN	NaN	NaN	NaN	NaN	NaN	1.23389e+06	911760	NaN	NaN	NaN	NaN	NaN	NaN	NaN	NaN	NaN	NaN	NaN	NaN	NaN	3.94236e+06	1.09844e+07	NaN	1.31968e+07	NaN	NaN	NaN	NaN	NaN	NaN	NaN	NaN	1.20734e+06	NaN	NaN	NaN	NaN	3.8376e+06	NaN	NaN	NaN	7.73391e+06	NaN	3.0339e+06	NaN	NaN	NaN	NaN	NaN	NaN	NaN	NaN	NaN	5.84821e+06	NaN	NaN	NaN	NaN	NaN	3.94489e+06	NaN	NaN	NaN	NaN	NaN	NaN	NaN	0	521	1.912e-06	6.305e-16	16.95	925.3	925.3	925.3	1.1301e-17	1.46593e-18	0	0	4.09091e-16	5.2626e-17	0	0	5.53	39.28
P07358	C8B	High	[R].CDCICPVGSQGLACEVSYR.[K]	P07358 [521-539]	High	High	4xCarbamidomethyl [C1;C14];C3;C5	1	1	8	0	2230.93	0	NaN	NaN	NaN	NaN	NaN	NaN	NaN	NaN	NaN	NaN	NaN	NaN	NaN	NaN	NaN	NaN	NaN	NaN	NaN	NaN	796017	NaN	NaN	NaN	NaN	NaN	NaN	NaN	NaN	NaN	NaN	NaN	NaN	NaN	NaN	NaN	NaN	1.73613e+06	NaN	3.37505e+06	NaN	NaN	NaN	NaN	NaN	NaN	NaN	NaN	1.07069e+06	NaN	NaN	NaN	NaN	NaN	NaN	NaN	NaN	2.65409e+06	NaN	NaN	NaN	NaN	NaN	NaN	NaN	NaN	NaN	NaN	NaN	NaN	NaN	NaN	NaN	NaN	NaN	NaN	NaN	NaN	NaN	NaN	NaN	NaN	NaN	0	0	1.912e-06	1.663e-11	9.52	589.4	589.4	589.4	3.03556e-10	2.72775e-11	0	0	1.09886e-08	8.39556e-10	0	0	4.1	46.32
P98164	LRP2	High	[K].CDCAFGTLQSDGK.[N]	P98164 [2368-2380]	High	High	2xCarbamidomethyl [C1;C3]	1	1	120	0	1458.6	2	8.08107e+06	6.26903e+06	4.60217e+06	5.62353e+06	1.56255e+06	NaN	1.07708e+06	NaN	1.04585e+06	3.66159e+06	1.58577e+07	5.41497e+06	2.30418e+06	2.69883e+06	2.30367e+06	NaN	783292	NaN	NaN	6.85516e+06	8.54934e+06	2.21776e+07	4.57912e+06	4.65436e+06	4.40494e+06	7.96942e+06	NaN	2.14969e+06	3.29475e+06	8.55411e+06	7.48481e+06	7.94024e+06	8.2434e+06	5.32919e+07	9.367e+06	6.16757e+06	6.1883e+06	1.63209e+07	6.46052e+06	1.48468e+07	6.07263e+06	NaN	NaN	513113	NaN	NaN	1.33277e+06	2.56333e+06	9.149e+06	NaN	3.52188e+06	4.70561e+06	1.21506e+07	7.82744e+06	NaN	NaN	1.03498e+06	4.72769e+06	15684562	5.36762e+06	5.08583e+07	2.66828e+07	2.00178e+07	2.35105e+07	2.9313e+07	1.76414e+06	1.87497e+06	5.95722e+06	6.58875e+06	8.59297e+06	2.44654e+07	4.35672e+06	3.89317e+06	1.27239e+06	NaN	2.1799e+07	1.92652e+07	2.41302e+07	1.92961e+07	1.96337e+07	6.60805e+06	1.8533e+07	NaN	0	2368	1.912e-06	1.527e-09	12.83	711.8	633.6	633.6	1.49503e-13	2.13906e-14	0	0	5.41193e-12	7.70206e-13	0	0	3.83	33.02
P01031	C5	High	[K].CCYDGACVNNDETCEQR.[A]	P01031 [698-714]	High	High	4xCarbamidomethyl [C1;C14];C2;C7	1	1	7	0	2150.76	0	NaN	NaN	NaN	NaN	NaN	NaN	NaN	NaN	NaN	NaN	NaN	NaN	NaN	NaN	NaN	NaN	NaN	NaN	NaN	NaN	NaN	NaN	NaN	NaN	NaN	NaN	NaN	NaN	NaN	NaN	NaN	NaN	NaN	2.26889e+06	NaN	NaN	952688	1.35989e+06	NaN	NaN	NaN	NaN	NaN	NaN	NaN	NaN	NaN	NaN	NaN	NaN	NaN	NaN	NaN	NaN	NaN	NaN	NaN	3.75028e+06	NaN	1.33194e+06	NaN	NaN	NaN	NaN	NaN	NaN	NaN	NaN	NaN	NaN	NaN	NaN	NaN	NaN	NaN	NaN	NaN	NaN	NaN	NaN	NaN	NaN	NaN	0	0	1.912e-06	4.885e-15	12.93	736.6	736.6	736.6	1.17662e-13	1.67049e-14	0	0	4.2593e-12	6.43835e-13	0	0	5.41	25
P14555	PLA2G2A	High	[R].CCVTHDCCYK.[R]	P14555 [63-72]	High	High	4xCarbamidomethyl [C1;C2;C7;C8]	1	1	21	0	1402.5	0	NaN	NaN	NaN	NaN	NaN	NaN	NaN	NaN	NaN	NaN	NaN	NaN	NaN	NaN	NaN	NaN	NaN	NaN	NaN	NaN	NaN	NaN	NaN	NaN	NaN	NaN	NaN	NaN	NaN	NaN	NaN	NaN	NaN	NaN	NaN	NaN	NaN	NaN	NaN	NaN	NaN	NaN	NaN	NaN	NaN	NaN	NaN	NaN	NaN	NaN	NaN	NaN	NaN	NaN	NaN	NaN	NaN	NaN	NaN	NaN	NaN	NaN	NaN	NaN	NaN	NaN	NaN	NaN	NaN	1.28426e+06	NaN	NaN	NaN	NaN	NaN	NaN	NaN	NaN	NaN	NaN	NaN	NaN	NaN	0	0	1.912e-06	1.762e-10	12.29	797.2	797.2	797.2	5.08766e-13	6.25606e-14	0	0	4.07462e-12	5.48717e-13	0	0	3.47	18.08
P30086	PEBP1	High	[K].CDEPILSNR.[S]	P30086 [133-141]	High	High	1xCarbamidomethyl [C1]	1	1	232	0	1103.51	13	5.35152e+07	1.85642e+07	2.19512e+07	1308443944	8.05088e+08	7.50967e+07	8.20187e+07	9.96552e+07	7.16443e+08	1618771332	7.71385e+08	1066773991	4.85155e+08	3.37035e+08	3.9156e+06	9.32651e+06	1.50785e+07	1.42951e+07	7.31023e+07	5.55631e+07	3.71276e+07	4.12186e+07	1.10313e+07	1017169616	9.03529e+07	739274053	2.88995e+07	1.32982e+07	3.82511e+07	6.97421e+07	1.29049e+08	7.23244e+07	9.62217e+07	2.1812e+08	4.21681e+07	2.70485e+07	7.4129e+06	4.10803e+07	7.67514e+07	1.08745e+08	7.50918e+07	5.37084e+08	9.87678e+06	7.09677e+07	7.42105e+07	5.75939e+07	3.89306e+07	4.79297e+07	5.26286e+07	6.44315e+07	4.96346e+07	9.18238e+07	4.13031e+08	1.12866e+08	1.07895e+07	3.56727e+07	2.49509e+07	7.71574e+07	9.72463e+07	7.9939e+07	2.16981e+08	1.62265e+08	7.07673e+07	5.79466e+07	5.17303e+07	6.51651e+07	1.84302e+07	1.67497e+07	4.42563e+07	7.62878e+07	7.50515e+07	1.75468e+07	3.40834e+07	8.01462e+07	2.96988e+07	1.42672e+08	2.63291e+08	1.30525e+08	9.35442e+07	5.27318e+07	1.39019e+08	9.61843e+07	NaN	0	133	1.912e-06	9.339e-06	8.88	628.3	245.5	245.5	1.32846e-09	9.66238e-11	0	0	4.80898e-08	2.61871e-09	0	0	2.88	27.76
P55072	VCP	High	[K].YEMFAQTLQQSR.[G]	P55072 [755-766]	High	High	1xOxidation [M3]	1	1	3	0	1517.71	0	889141	NaN	NaN	NaN	NaN	612640	1.07224e+06	667343	NaN	NaN	NaN	NaN	NaN	NaN	885804	481880	NaN	706297	NaN	1.0025e+06	731543	NaN	NaN	NaN	1.01188e+06	NaN	805264	375095	1.18863e+06	2.64047e+06	NaN	719225	1.21199e+06	NaN	629050	932211	1.11643e+06	NaN	NaN	NaN	NaN	NaN	NaN	NaN	785605	NaN	NaN	NaN	NaN	NaN	1.00026e+06	NaN	NaN	NaN	NaN	NaN	NaN	NaN	NaN	1.04443e+06	NaN	NaN	1.51147e+06	6.7127e+06	NaN	2.79381e+06	1.9302e+06	NaN	NaN	2.57303e+06	NaN	988032	767176	NaN	NaN	NaN	NaN	NaN	NaN	NaN	NaN	NaN	NaN	0	755	1.912e-06	7.764e-06	1.03	138.8	55	55	0.0937763	0.0033866	0.00338651	0.0199566	0.792989	0.0713297	0.0713295	0.530536	2.6	35.42
P20337	RAB3B	High	[K].CDMEEER.[V]	P20337 [137-143]	High	n/a	1xCarbamidomethyl [C1]	1	1	1	0	968.345	0	NaN	NaN	NaN	413591	250765	NaN	NaN	NaN	NaN	NaN	NaN	NaN	NaN	NaN	NaN	NaN	NaN	NaN	NaN	NaN	NaN	NaN	NaN	NaN	NaN	NaN	NaN	NaN	NaN	NaN	NaN	NaN	NaN	NaN	NaN	NaN	1.09842e+06	NaN	424302	NaN	411767	NaN	NaN	184579	161853	NaN	NaN	NaN	NaN	NaN	NaN	NaN	NaN	NaN	NaN	NaN	NaN	NaN	NaN	NaN	NaN	NaN	811239	1.21327e+06	NaN	NaN	NaN	NaN	NaN	NaN	NaN	NaN	NaN	NaN	NaN	NaN	NaN	NaN	NaN	NaN	NaN	NaN	NaN	0	137	NaN	NaN	0.63	4	4	4	0.235621	0.00993697	0.00993693	0.070495	0.878958	0.107447	0.107447	0.661619	NaN	66.44
P20337	RAB3B	High	[K].CDMEEERVVPTEK.[G]	P20337 [137-149]	High	High	1xCarbamidomethyl [C1]	1	1	9	1	1621.72	0	NaN	NaN	NaN	NaN	NaN	NaN	NaN	NaN	NaN	888351	1.13538e+06	1.04192e+06	508022	NaN	NaN	339920	1.04477e+06	NaN	3.83011e+06	NaN	442668	NaN	NaN	NaN	NaN	NaN	NaN	NaN	NaN	NaN	NaN	366160	NaN	NaN	NaN	NaN	NaN	748473	NaN	NaN	NaN	NaN	NaN	NaN	NaN	NaN	NaN	NaN	NaN	5.63162e+06	672715	NaN	NaN	2.76529e+06	274268	NaN	NaN	NaN	NaN	NaN	NaN	NaN	NaN	NaN	NaN	857904	NaN	NaN	NaN	3.17867e+06	2.00597e+06	583294	3.76148e+06	NaN	NaN	NaN	NaN	NaN	NaN	4.63103e+06	NaN	NaN	NaN	0	137	1.912e-06	1.927e-09	7.16	577.5	458.9	458.9	6.93259e-08	5.75754e-09	0	0	5.55219e-07	5.93955e-08	0	0	4.17	26.51
Q13332-2	PTPRS	High	[K].YELLFR.[E]	Q13332-2 [547-552]	High	High		1	7	47	0	840.461	0	964223	280396	NaN	1.41699e+06	NaN	NaN	NaN	313597	NaN	NaN	556979	2.17873e+06	NaN	NaN	768570	166245	NaN	NaN	709201	NaN	649984	1.37949e+06	469259	2.35857e+06	1.31901e+06	NaN	246017	225883	390657	1.61123e+06	NaN	427372	238288	NaN	NaN	1.11532e+06	1.04361e+06	1.79067e+06	985383	5.24879e+06	850305	1.02632e+06	1.4796e+06	231460	2.09186e+06	NaN	921003	1.54351e+06	658854	945319	1.00269e+06	NaN	NaN	2.92398e+06	324455	944478	267887	1.85716e+06	NaN	291066	NaN	2.73397e+06	4.35419e+06	NaN	1.27782e+06	NaN	1.12919e+06	NaN	1.35855e+06	880858	1.78506e+06	NaN	NaN	2.1004e+06	2.31697e+06	NaN	3.97325e+06	NaN	1.61401e+06	NaN	NaN	NaN	NaN	0	0	0.001155	0.01756	2.4	340.4	55.8	55.8	0.00397077	0.000140708	0.000140303	0.00103586	0.126302	0.00391796	0.0039178	0.0316085	1.79	47.14
P32004-3	L1CAM	High	[K].CEASGKPEVQFR.[W]	P32004-3 [52-63]	High	High	1xCarbamidomethyl [C1]	1	3	49	0	1407.67	1	2.31438e+06	461118	1.20971e+06	823524	8.10142e+07	6.92823e+06	9.66567e+06	9.7634e+06	5.34412e+07	881169	1.27548e+06	1.37252e+06	NaN	1.50788e+06	NaN	224538	459223	664697	NaN	1.48719e+06	1.4636e+06	NaN	367747	1.02806e+08	1.49564e+07	1.24217e+06	478823	NaN	NaN	NaN	2.87239e+06	1.09345e+06	1.88675e+06	5.48314e+06	1.21008e+06	928463	NaN	1.97674e+06	4.30479e+06	3.76595e+06	2.23462e+06	5.28912e+07	NaN	1.00485e+07	1.04506e+07	9.24992e+06	5.55625e+06	1.31462e+07	1.13012e+06	2.7975e+06	NaN	4.1229e+06	1.44438e+06	838269	NaN	NaN	730969	NaN	2.1176e+06	951121	7.34914e+06	8710523	NaN	2.25854e+06	NaN	9.29666e+07	2.54935e+07	820713	NaN	2.37564e+06	1.70239e+06	779074	NaN	8.18775e+06	2.67175e+06	1.52422e+06	NaN	NaN	NaN	NaN	NaN	NaN	NaN	0	0	1.912e-06	1.003e-08	11.83	685.9	477.3	477.3	1.49503e-12	2.14113e-13	0	0	5.41193e-11	7.898e-12	0	0	2.27	24.14
P49747	COMP	High	[R].CEACPPGYSGPTHQGVGLAFAK.[A]	P49747 [151-172]	High	High	2xCarbamidomethyl [C1;C4]	1	1	25	0	2304.05	2	1.14162e+06	NaN	NaN	3.62813e+06	NaN	NaN	NaN	NaN	NaN	2.90939e+06	NaN	995163	3.12316e+06	NaN	998709	NaN	NaN	NaN	3.82383e+06	NaN	NaN	NaN	NaN	NaN	1.6611e+06	1.03513e+07	1.38984e+06	NaN	7.21204e+06	NaN	NaN	NaN	NaN	NaN	1.25762e+06	524522	4.43232e+06	NaN	4.94579e+06	NaN	NaN	NaN	NaN	NaN	NaN	NaN	NaN	NaN	1.24778e+06	6.14107e+06	1.98961e+06	NaN	NaN	7.42047e+06	NaN	NaN	NaN	1.80028e+06	NaN	NaN	NaN	5.02832e+06	3.03676e+06	NaN	NaN	NaN	NaN	NaN	790498	4.49009e+06	2.58216e+06	NaN	NaN	NaN	NaN	NaN	6.36832e+06	NaN	1.13537e+07	NaN	NaN	NaN	NaN	0	0	1.912e-06	5.4e-15	13.41	718	650.9	650.9	3.86383e-14	5.05363e-15	0	0	1.39869e-12	1.75568e-13	0	0	4.67	40.77
P55268	LAMB2	High	[R].CEACAPGHFGDPSRPGGR.[C]	P55268 [965-982]	High	High	2xCarbamidomethyl [C1;C4]	1	1	17	0	1927.83	1	169367	162460	159060	1.82776e+06	1.54396e+06	NaN	481303	429385	176054	800443	2.62624e+06	1.12028e+06	861686	876882	201612	411918	192720	NaN	2.05759e+06	315215	320587	NaN	282256	NaN	NaN	872602	NaN	358625	NaN	2.96675e+06	NaN	NaN	413215	4.87622e+06	782894	467087	NaN	805451	1.88421e+06	3.70499e+06	1.90985e+06	NaN	NaN	NaN	NaN	NaN	NaN	NaN	1.05138e+06	4.70126e+06	233921	1.33862e+06	1.25324e+06	667152	NaN	1.77386e+06	NaN	344139	304645	NaN	4.96603e+06	3.44098e+06	995387	643606	7.6885e+06	1.51606e+06	NaN	507257	110190	1.83305e+06	1.43509e+06	NaN	NaN	NaN	NaN	715460	NaN	2.94652e+06	2.92207e+06	2.94112e+06	643605	NaN	NaN	0	965	1.912e-06	7.303e-10	12.39	714.2	714.2	714.2	4.07739e-13	5.49233e-14	0	0	1.476e-11	2.0107e-12	0	0	3.58	22.79
P98164	LRP2	High	[R].CDYYNDCGDGSDEAGCLFR.[D]	P98164 [2760-2778]	High	High	3xCarbamidomethyl [C1;C16];C7	1	1	2	0	2273.82	0	NaN	NaN	NaN	NaN	NaN	NaN	NaN	NaN	NaN	NaN	NaN	NaN	NaN	NaN	NaN	NaN	NaN	NaN	NaN	NaN	NaN	NaN	NaN	NaN	NaN	NaN	NaN	NaN	NaN	NaN	NaN	NaN	NaN	1.90431e+06	NaN	NaN	NaN	NaN	NaN	2.29983e+06	NaN	NaN	NaN	NaN	NaN	NaN	NaN	NaN	NaN	NaN	NaN	NaN	NaN	NaN	NaN	NaN	NaN	NaN	NaN	NaN	NaN	NaN	NaN	NaN	4.01893e+06	NaN	NaN	NaN	NaN	NaN	NaN	NaN	NaN	NaN	NaN	NaN	NaN	2.1301e+06	2.209e+06	NaN	NaN	NaN	NaN	0	2760	1.912e-06	4.373e-14	13.72	758	758	758	1.92434e-14	2.86405e-15	0	0	6.96605e-13	1.02858e-13	0	0	5.03	46.8
P80188-2	LCN2	High	[K].CDYWIR.[T]	P80188-2 [96-101]	High	High	1xCarbamidomethyl [C1]	1	2	36	0	912.403	3	596171	4.2971e+06	3.32245e+06	1.0673e+06	NaN	1.34004e+06	2.05061e+06	1.53384e+06	NaN	759595	2.89096e+06	1.10352e+06	598694	726897	830478	1.20319e+06	1.27597e+06	1.61127e+06	1.85824e+06	959951	1.1408e+06	631814	2.02905e+06	NaN	2.13515e+06	1.45367e+07	1.74589e+06	1.38539e+06	1.53195e+06	NaN	2.7878e+06	1.42292e+06	1.00322e+06	6.67579e+06	1.68366e+06	918114	2.71448e+06	3.82993e+06	2.4664e+06	2.699e+06	976102	NaN	3.0094e+06	1.75089e+06	1.55145e+06	1.93765e+06	NaN	1.68797e+06	4.18116e+06	NaN	1.10494e+06	NaN	5.43596e+06	NaN	NaN	1.34437e+06	1.14541e+06	1.58558e+06	6.09625e+06	2.58296e+06	1.13522e+07	NaN	1.45617e+06	1.02709e+07	NaN	3.50721e+06	NaN	3.28014e+06	1.01365e+06	2.99922e+06	NaN	559083	NaN	NaN	3.84615e+06	1.57597e+07	NaN	6.13814e+06	3.89079e+06	1.4309e+06	1.27344e+07	2.85886e+06	NaN	0	0	0.0008065	0.01191	3.66	384.1	199.8	199.8	0.000220998	1.38468e-06	1.33333e-06	9.579e-05	0.00793813	0.000196407	0.000196407	0.0021996	1.16	37.43
Q12906-7	ILF3	High	[K].YELISETGGSHDK.[R]	Q12906-7 [545-557]	High	High		1	9	7	0	1435.67	0	NaN	NaN	NaN	NaN	1.40972e+06	NaN	967912	NaN	NaN	NaN	NaN	NaN	NaN	NaN	249564	NaN	492090	269492	1.30526e+06	NaN	NaN	NaN	NaN	NaN	NaN	NaN	NaN	NaN	NaN	NaN	NaN	NaN	NaN	NaN	NaN	NaN	NaN	NaN	NaN	1.09235e+06	NaN	NaN	NaN	NaN	NaN	696581	288216	601446	NaN	NaN	NaN	NaN	NaN	NaN	NaN	NaN	NaN	NaN	610740	NaN	NaN	NaN	NaN	NaN	NaN	NaN	NaN	NaN	NaN	NaN	NaN	NaN	NaN	NaN	NaN	NaN	NaN	NaN	NaN	NaN	NaN	NaN	NaN	0	545	0.0009666	0.01449	2.64	234.4	178	178	0.00229833	6.97449e-05	6.95268e-05	0.000454339	0.0769856	0.00210207	0.00210196	0.0167176	1.51	26.04
P05107	ITGB2	High	[R].CDTRPQLLMR.[G]	P05107 [62-71]	High	High	1xCarbamidomethyl [C1];1xOxidation [M9]	1	1	3	0	1305.64	1	NaN	NaN	NaN	NaN	NaN	NaN	NaN	NaN	NaN	NaN	NaN	NaN	NaN	NaN	NaN	NaN	NaN	NaN	NaN	NaN	NaN	NaN	NaN	2.092e+06	NaN	1.25366e+07	NaN	NaN	NaN	NaN	NaN	NaN	NaN	NaN	NaN	NaN	NaN	NaN	NaN	NaN	NaN	NaN	NaN	NaN	NaN	NaN	NaN	NaN	NaN	NaN	NaN	NaN	NaN	NaN	NaN	NaN	NaN	NaN	NaN	NaN	NaN	NaN	NaN	3.16595e+06	NaN	NaN	NaN	1.88154e+06	NaN	NaN	NaN	NaN	NaN	NaN	NaN	1.87798e+07	NaN	NaN	NaN	NaN	NaN	NaN	NaN	0	0	0.0003417	0.003913	2.43	249.2	105.3	105.3	0.00367621	0.000133504	0.000133364	0.0010051	0.117983	0.00369606	0.0036958	0.0295601	1.47	25.11
P05107	ITGB2	High	[R].CDTGYIGK.[N]	P05107 [472-479]	High	Medium	1xCarbamidomethyl [C1]	1	1	3	0	913.408	1	524672	836806	724934	804461	NaN	130680	NaN	NaN	546020	NaN	NaN	1.6889e+06	NaN	418876	NaN	NaN	NaN	NaN	NaN	1.09799e+06	888568	1.08282e+06	954195	NaN	NaN	1.86149e+06	NaN	NaN	NaN	NaN	NaN	NaN	NaN	9.95997e+06	NaN	88886.8	NaN	NaN	NaN	4.28573e+06	NaN	89607.5	NaN	NaN	140794	NaN	NaN	NaN	NaN	NaN	NaN	NaN	4.65074e+06	1.58022e+06	NaN	NaN	NaN	1.25882e+07	NaN	NaN	6.14143e+06	NaN	1.41802e+06	840993	NaN	NaN	NaN	494268	NaN	NaN	NaN	NaN	NaN	NaN	NaN	2.11531e+06	NaN	NaN	NaN	NaN	NaN	NaN	NaN	0	0	0.0115	0.2129	2.08	191.4	162.4	162.4	0.00835699	0.000294203	0.000294051	0.00209386	0.236062	0.00955434	0.00955432	0.0788983	0.74	21.5
P02765	AHSG	High	[K].CDSSPDSAEDVRK.[V]	P02765 [132-144]	High	High	1xCarbamidomethyl [C1]	1	1	47	1	1465.62	2	845641	172934	147206	469281	1.54145e+06	NaN	372876	94691.7	2.18825e+06	82852	NaN	275067	202840	558409	NaN	NaN	NaN	NaN	NaN	NaN	NaN	NaN	NaN	4.24767e+06	NaN	453276	NaN	NaN	NaN	NaN	421860	NaN	NaN	4.77871e+06	NaN	206618	NaN	2.16094e+06	NaN	6.71327e+06	1.51118e+06	1.34661e+06	399748	448753	190751	881589	NaN	NaN	597119	6.86452e+06	767340	3.66107e+06	1.20927e+06	2.68941e+06	322113	877668	NaN	NaN	NaN	NaN	3.28275e+06	NaN	3.38336e+06	NaN	NaN	4.10873e+06	NaN	NaN	55596.8	NaN	NaN	406070	NaN	NaN	NaN	NaN	1.06941e+07	NaN	1.54292e+07	1.67209e+06	NaN	2.75862e+06	NaN	0	132	1.912e-06	1.999e-15	15.36	894	790.8	790.8	4.37267e-16	6.28075e-17	0	0	1.58289e-14	2.26363e-15	0	0	4.3	17.59
P02765	AHSG	High	[K].CDSSPDSAEDVR.[K]	P02765 [132-143]	High	High	1xCarbamidomethyl [C1]	1	1	4	0	1337.53	0	NaN	NaN	NaN	NaN	214721	NaN	NaN	NaN	NaN	NaN	NaN	NaN	NaN	NaN	NaN	NaN	NaN	NaN	NaN	NaN	NaN	NaN	NaN	NaN	NaN	NaN	NaN	NaN	NaN	NaN	NaN	NaN	NaN	NaN	NaN	NaN	NaN	NaN	NaN	1.09954e+06	NaN	NaN	NaN	NaN	NaN	NaN	NaN	NaN	NaN	NaN	NaN	NaN	NaN	NaN	NaN	NaN	NaN	NaN	NaN	NaN	463371	NaN	NaN	NaN	NaN	NaN	NaN	NaN	NaN	NaN	NaN	NaN	NaN	NaN	NaN	NaN	1.93482e+06	NaN	NaN	NaN	NaN	NaN	NaN	0	132	1.912e-06	4.914e-08	9.92	610.2	362.6	362.6	1.21108e-10	1.15994e-11	0	0	4.38406e-09	3.85715e-10	0	0	3.24	19.9
Q99972	MYOC	High	[R].YELNTETVK.[A]	Q99972 [347-355]	High	High		1	1	16	0	1096.55	0	NaN	NaN	NaN	NaN	1.22167e+06	NaN	NaN	NaN	943260	NaN	NaN	NaN	NaN	NaN	NaN	NaN	1.85974e+06	NaN	NaN	NaN	NaN	NaN	NaN	2.13667e+06	NaN	NaN	523633	NaN	NaN	3.10357e+06	NaN	NaN	NaN	NaN	NaN	NaN	NaN	NaN	NaN	4.13964e+06	NaN	NaN	NaN	NaN	NaN	678397	6.52456e+06	NaN	NaN	NaN	NaN	NaN	NaN	NaN	NaN	NaN	NaN	NaN	NaN	NaN	NaN	NaN	NaN	NaN	NaN	NaN	NaN	NaN	NaN	NaN	NaN	NaN	886676	NaN	2.18985e+06	NaN	NaN	NaN	NaN	NaN	NaN	NaN	NaN	0	0	1.282e-05	9.669e-05	3.78	380.5	70.3	70.3	0.0001641	1.05545e-06	6.9442e-07	4.93437e-05	0.00590608	0.000120769	0.000120705	0.00161631	1.8	28.25
Q8TF66	LRRC15	High	[R].CDSDILPLR.[N]	Q8TF66 [427-435]	High	High	1xCarbamidomethyl [C1]	1	2	43	0	1088.54	1	2.08213e+06	740421	NaN	1.33347e+06	NaN	NaN	2.17613e+06	NaN	2.38653e+06	NaN	986357	1.9303e+06	601037	1.05466e+06	NaN	NaN	NaN	NaN	NaN	1.76525e+06	2.70427e+06	872686	1.13214e+06	NaN	NaN	NaN	NaN	NaN	NaN	NaN	NaN	858444	1.68231e+06	4.42557e+06	522423	NaN	1.13164e+06	NaN	NaN	3.45917e+06	NaN	NaN	NaN	NaN	NaN	350893	NaN	NaN	1.11442e+06	NaN	888207	3.78917e+06	2.64953e+06	4.59104e+06	NaN	NaN	NaN	3.5482e+06	2.85296e+06	1.29638e+06	6.57729e+06	3.82166e+06	1.89346e+06	1.1361e+06	NaN	NaN	NaN	859779	1.09399e+06	853902	1.64271e+06	NaN	NaN	1.38102e+06	NaN	NaN	6.86984e+06	NaN	2.56973e+06	1.54814e+06	NaN	NaN	NaN	0	427	1.169e-05	4.652e-05	4.34	465.4	308.6	308.6	4.55058e-05	1.05545e-06	8.81241e-07	5.91331e-05	0.00164462	1.13061e-05	1.13055e-05	0.000229305	2.22	43.21
P18206-2	VCL	High	[K].CDRVDQLTAQLADLAAR.[G]	P18206-2 [545-561]	High	High	1xCarbamidomethyl [C1]	1	2	12	1	1915.97	0	NaN	NaN	NaN	NaN	NaN	NaN	NaN	NaN	2.12288e+06	NaN	NaN	NaN	NaN	NaN	NaN	NaN	NaN	NaN	NaN	NaN	NaN	NaN	NaN	6.59144e+06	NaN	NaN	NaN	NaN	NaN	NaN	NaN	NaN	NaN	NaN	NaN	NaN	NaN	NaN	NaN	NaN	NaN	NaN	NaN	NaN	NaN	NaN	NaN	NaN	NaN	NaN	NaN	NaN	NaN	NaN	NaN	NaN	NaN	NaN	NaN	NaN	NaN	NaN	NaN	NaN	1.65121e+06	2.55463e+06	NaN	NaN	NaN	752212	NaN	640678	NaN	NaN	NaN	2.61746e+06	NaN	NaN	1.08839e+06	NaN	NaN	NaN	NaN	0	545	1.912e-06	5.255e-09	7.55	469.7	425.5	425.5	2.81674e-08	2.55789e-09	0	0	1.01965e-06	1.06181e-07	0	0	4.97	56.34
P12109	COL6A1	High	[R].CDRNLVWNAGALHYSDEVEIIQGLTR.[M]	P12109 [80-105]	High	High	1xCarbamidomethyl [C1]	1	1	86	1	3029.49	2	NaN	805893	914996	989683	1.37136e+06	NaN	1.06815e+07	NaN	2.99051e+06	1.06178e+07	1.84885e+07	NaN	1.78606e+06	5.99413e+06	2.34959e+06	1.01922e+06	834707	1.35959e+06	1.27894e+06	NaN	NaN	NaN	NaN	2.65037e+06	NaN	NaN	694904	8.15434e+06	789070	NaN	NaN	NaN	NaN	NaN	606212	NaN	231791	1.8632e+06	3.97465e+06	6.69713e+06	2.2653e+06	3.88417e+06	NaN	332925	847011	NaN	935781	954382	2.19987e+06	3.12569e+06	2.25147e+06	3.97673e+06	1.56708e+06	1.72194e+06	NaN	NaN	NaN	NaN	2.3353e+06	631907	NaN	2.7684e+06	NaN	7.56376e+06	6.00523e+06	4.31557e+06	NaN	1.67504e+06	783409	NaN	4.86177e+06	NaN	2.08106e+06	NaN	NaN	NaN	2.97373e+06	9.55613e+06	2.6013e+06	7.45443e+06	2.61043e+06	2.93311e+06	NaN	0	80	1.912e-06	6.305e-16	15.8	943.2	930.6	930.6	1.56817e-16	2.23095e-17	0	0	5.67671e-15	7.79924e-16	0	0	5.32	60.29
P98164	LRP2	High	[R].CDRHNDCGDYSDER.[G]	P98164 [3012-3025]	High	High	2xCarbamidomethyl [C1;C7]	1	1	10	1	1798.65	0	NaN	NaN	NaN	NaN	NaN	NaN	NaN	NaN	NaN	NaN	NaN	NaN	NaN	NaN	NaN	NaN	NaN	NaN	NaN	NaN	NaN	NaN	NaN	NaN	NaN	NaN	NaN	NaN	NaN	NaN	NaN	NaN	NaN	259754	NaN	NaN	NaN	NaN	NaN	NaN	NaN	NaN	NaN	NaN	NaN	NaN	NaN	NaN	NaN	NaN	NaN	NaN	NaN	NaN	NaN	NaN	NaN	NaN	NaN	NaN	NaN	NaN	NaN	NaN	NaN	NaN	NaN	NaN	NaN	NaN	NaN	NaN	NaN	NaN	NaN	NaN	NaN	141670	NaN	NaN	NaN	NaN	NaN	0	0	1.912e-06	2.447e-14	11.43	728.1	728.1	728.1	3.70848e-12	4.91049e-13	0	0	1.34246e-10	1.76461e-11	0	0	3.85	15.79
P30086	PEBP1	High	[K].YELR.[A]	P30086 [158-161]	High	n/a		1	1	5	0	580.309	1	950076	NaN	372950	NaN	NaN	216996	788192	669502	NaN	NaN	2.18657e+06	230416	234103	389008	251436	NaN	NaN	670562	1.05348e+06	507750	NaN	1.07274e+06	706339	340236	1.77793e+06	NaN	449320	NaN	520281	2.12374e+06	785660	1.10236e+06	2.90635e+06	6.90238e+06	2.05955e+06	781991	1.56301e+06	2.07315e+06	2.57891e+06	2.05677e+06	4.32357e+06	830076	1.09808e+06	123005	317672	785426	3.7798e+06	809219	791467	2.86243e+06	899341	NaN	NaN	2.01125e+06	198845	1.58435e+06	497085	6.28478e+06	1.03896e+06	2.33223e+06	NaN	1.47213e+06	2.10609e+06	1.39932e+06	2.90036e+06	NaN	743064	187801	573008	1.1315e+06	1.16681e+06	2.02124e+06	1.01696e+06	1.12165e+07	2.26962e+06	1.29916e+06	1.16416e+07	2.46931e+06	5.67708e+06	3.72594e+06	6.26541e+06	5.11427e+06	NaN	0	158	NaN	NaN	2.7	297.4	297.4	297.4	0.00201607	6.71171e-05	6.70247e-05	0.000384438	0.0681458	0.00175384	0.00175367	0.0143413	NaN	21.22
P30086	PEBP1	High	[K].YELRAPVAGTCYQAEWDDYVPK.[L]	P30086 [158-179]	High	High	1xCarbamidomethyl [C11]	1	1	4	1	2631.22	0	NaN	1.39759e+06	1.15819e+06	NaN	NaN	NaN	NaN	NaN	NaN	NaN	NaN	NaN	1.31829e+06	945503	NaN	NaN	NaN	291823	NaN	NaN	NaN	NaN	452524	NaN	NaN	NaN	NaN	NaN	1.59828e+06	NaN	NaN	4.22012e+06	NaN	NaN	NaN	NaN	NaN	NaN	724763	NaN	NaN	NaN	NaN	344693	NaN	NaN	NaN	NaN	732260	NaN	731778	NaN	NaN	NaN	NaN	1.30913e+06	314112	NaN	NaN	2.00591e+06	NaN	NaN	NaN	NaN	NaN	NaN	NaN	NaN	NaN	NaN	NaN	NaN	NaN	NaN	NaN	NaN	NaN	NaN	NaN	NaN	NaN	NaN	NaN	0	158	1.912e-06	2.887e-09	7.69	421.7	421.7	421.7	2.04193e-08	1.87709e-09	0	0	7.39168e-07	7.74269e-08	0	0	4.4	54.94
O75882-1	ATRN	High	[R].CDQHTDCYSCTANTNDCHWCNDHCVPR.[N]	O75882-1 [704-730]	High	High	6xCarbamidomethyl [C1;C10;C17;C20;C24];C7	1	3	5	0	3483.25	0	NaN	NaN	NaN	NaN	NaN	NaN	NaN	NaN	NaN	NaN	NaN	NaN	NaN	NaN	NaN	NaN	NaN	NaN	NaN	NaN	NaN	NaN	NaN	NaN	NaN	NaN	NaN	NaN	NaN	NaN	1.81876e+06	NaN	NaN	NaN	NaN	NaN	NaN	NaN	NaN	NaN	NaN	NaN	NaN	NaN	NaN	NaN	NaN	NaN	NaN	NaN	NaN	NaN	NaN	NaN	NaN	NaN	NaN	NaN	NaN	849460	NaN	NaN	NaN	NaN	NaN	NaN	NaN	NaN	NaN	NaN	NaN	NaN	NaN	NaN	NaN	NaN	1.13139e+07	NaN	NaN	NaN	4.08012e+06	2.98015e+06	NaN	0	704	1.912e-06	6.305e-16	19.54	1055.8	1055.8	1055.8	2.87521e-20	4.10779e-21	0	0	1.04082e-18	1.57093e-19	0	0	7.45	26.18
P02751	FN1	High	[K].CDPVDQCQDSETGTFYQIGDSWEK.[Y]	P02751 [555-578]	High	High	2xCarbamidomethyl [C1;C7]	1	17	32	0	2865.16	0	2.28292e+06	NaN	641278	1.2234e+06	1.9412e+06	NaN	NaN	NaN	1.47641e+06	NaN	NaN	2.10549e+06	NaN	NaN	NaN	NaN	NaN	NaN	NaN	NaN	NaN	1.95269e+06	1.71873e+06	9.11423e+06	NaN	NaN	NaN	NaN	NaN	NaN	NaN	1.05279e+06	NaN	NaN	NaN	751215	1.0756e+06	2.25639e+06	NaN	1.6091e+06	NaN	3.3707e+06	NaN	NaN	NaN	NaN	NaN	NaN	NaN	NaN	NaN	4.87181e+06	1.68162e+06	2.02018e+06	NaN	NaN	NaN	4.33449e+06	NaN	1.29845e+06	NaN	NaN	NaN	NaN	5.63997e+06	4.37659e+06	NaN	NaN	1.10164e+06	3.92601e+06	NaN	NaN	NaN	NaN	NaN	NaN	NaN	NaN	NaN	NaN	NaN	NaN	NaN	0	555	1.912e-06	2.818e-11	14.71	822.9	792.8	792.8	1.95854e-15	2.82607e-16	0	0	7.08985e-14	9.77007e-15	0	0	4.11	54.96
P01591	IGJ	High	[K].CDPTEVELDNQIVTATQSNICDEDSATETCYTYDR.[N]	P01591 [94-128]	High	High	3xCarbamidomethyl [C1;C21;C30]	1	1	21	0	4113.71	0	715982	2.14501e+06	1.43674e+06	445178	375599	NaN	NaN	NaN	5.10445e+06	639814	892132	NaN	372934	NaN	327569	NaN	NaN	NaN	NaN	NaN	314397	NaN	1.14075e+06	NaN	1.54693e+06	1.83834e+06	NaN	NaN	NaN	NaN	NaN	451500	490965	NaN	NaN	334194	NaN	NaN	NaN	NaN	NaN	721805	NaN	NaN	490909	NaN	NaN	1.08921e+06	NaN	NaN	NaN	NaN	NaN	NaN	257714	NaN	533092	NaN	847889	NaN	NaN	NaN	NaN	6.46775e+06	NaN	1.87741e+06	NaN	NaN	1.21392e+06	NaN	NaN	NaN	NaN	NaN	NaN	NaN	NaN	NaN	NaN	NaN	NaN	NaN	NaN	0	0	1.912e-06	6.305e-16	17.68	981	981	981	2.10227e-18	2.7674e-19	0	0	7.61015e-17	9.61281e-18	0	0	6.17	59.08
P02751	FN1	High	[K].CDPHEATCYDDGK.[T]	P02751 [2288-2300]	High	High	2xCarbamidomethyl [C1;C8]	1	14	61	0	1567.58	4	479873	288663	NaN	1.27741e+06	130673	NaN	NaN	NaN	186797	NaN	791028	1.20826e+06	NaN	1.1736e+06	NaN	NaN	NaN	NaN	1.20383e+06	1.40691e+06	1.23517e+06	399975	393206	410828	NaN	NaN	NaN	NaN	NaN	1.49063e+06	3.85127e+06	359299	NaN	4.04204e+06	183725	126787	851305	2.56012e+06	1.11226e+06	7.27467e+06	725006	153596	NaN	NaN	NaN	NaN	79309.5	NaN	1.78718e+06	1.201e+06	179329	1.05186e+06	813079	2.29827e+06	NaN	637302	NaN	2.63056e+06	337298	1.59635e+06	2.48599e+06	1.06162e+06	2.3379e+06	411533	2.43229e+06	347164	409599	NaN	147139	2.72235e+06	1.70952e+06	NaN	671658	998965	308680	2.23053e+06	5.10374e+06	8.72418e+06	9.21014e+06	4.47087e+06	9.9151e+06	2.73119e+06	NaN	0	2288	1.912e-06	3.199e-13	13.9	824.7	824.7	824.7	1.26794e-14	1.93165e-15	0	0	4.58988e-13	7.3048e-14	0	0	4.4	18.93
P05546	SERPIND1	High	[K].YEITTIHNLFR.[K]	P05546 [193-203]	High	High		1	1	184	0	1406.74	7	5.81814e+06	2.08621e+06	2.76334e+06	4.91904e+06	NaN	3.10668e+06	1.05495e+06	1.74624e+06	1.72104e+06	3.08643e+06	5.10475e+06	6.11482e+06	1.14502e+06	2.41757e+06	1.36042e+06	810670	2.89002e+06	NaN	4.02379e+06	4.81831e+06	2.92731e+06	1.33417e+06	3.24056e+06	1.50547e+06	1.99983e+06	5.13743e+06	4.37366e+06	671889	3.5611e+06	1.62844e+07	3.45654e+07	5.63302e+06	3.0802e+06	1.11168e+07	1.55412e+06	1.20263e+06	1.60842e+06	2.29633e+07	5.1634e+06	61255029	4.19489e+06	4.31203e+06	1.33932e+07	645388	8.31423e+06	2.5607e+06	2.19021e+06	2.11305e+07	8.00439e+06	6.97582e+06	2.08362e+06	1.33906e+07	1.55741e+07	6.6792e+06	2.59213e+06	9.17444e+06	1.20049e+06	3.78655e+07	8.61533e+06	1.01401e+07	3.42753e+07	2.39348e+07	845643	3.66516e+06	5.01587e+06	6.76559e+06	2.50637e+06	1.02577e+06	1.47442e+06	8.44053e+06	1.82059e+06	8.13028e+06	1.30417e+06	8.06727e+06	4.24657e+06	1.0959e+08	1.95716e+07	6.5113e+07	9.43748e+06	1.46096e+07	246749	1.07082e+07	NaN	0	193	1.912e-06	4.008e-10	11.12	651.2	509.1	509.1	7.52194e-12	8.44474e-13	0	0	2.72291e-10	2.80494e-11	0	0	2.71	47.76
P05546	SERPIND1	High	[K].YEITTIHNLFRK.[L]	P05546 [193-204]	High	High		1	1	9	1	1534.84	0	NaN	503616	NaN	NaN	NaN	NaN	558646	NaN	NaN	NaN	NaN	NaN	NaN	NaN	214570	1.59097e+06	518078	NaN	NaN	NaN	NaN	1.58156e+06	540926	NaN	578683	2.0678e+06	1.56833e+06	705570	NaN	1.37953e+07	1.57306e+06	692268	NaN	NaN	NaN	NaN	1.50951e+06	NaN	544813	NaN	807899	NaN	3.34264e+06	218212	NaN	NaN	1.53678e+06	923354	NaN	NaN	515117	NaN	NaN	NaN	NaN	NaN	512964	NaN	NaN	NaN	NaN	NaN	NaN	NaN	NaN	NaN	NaN	NaN	NaN	NaN	NaN	1.28623e+06	NaN	NaN	NaN	NaN	NaN	NaN	NaN	NaN	NaN	NaN	NaN	0	0	1.912e-06	3.028e-08	7.49	570	516.5	516.5	3.24983e-08	2.86424e-09	0	0	1.17642e-06	1.18309e-07	0	0	2.22	40.2
P55072	VCP	High	[K].YEMFAQTLQQSR.[G]	P55072 [755-766]	High	High		1	1	17	0	1501.71	2	1.3132e+06	NaN	NaN	NaN	NaN	1.01519e+06	928040	NaN	NaN	NaN	NaN	7.16552e+06	NaN	1.46149e+06	3.34086e+06	984998	NaN	1.14134e+06	3.44392e+06	1.31861e+06	1.09728e+06	2.66669e+06	760340	NaN	552337	2.13782e+06	NaN	1.65855e+06	NaN	4.69919e+06	NaN	1.35673e+06	516088	3.80805e+06	NaN	1233678	2.16749e+06	3.38649e+06	NaN	NaN	2.506e+06	NaN	2.07901e+06	NaN	1.0279e+06	1.8784e+06	NaN	1.35335e+06	1.61179e+06	2.85969e+06	535928	NaN	NaN	1.14588e+07	2.04717e+06	4.6659e+06	745786	1.12932e+06	1.26873e+06	NaN	1.1623e+07	NaN	NaN	NaN	1.69582e+06	NaN	1.22789e+06	NaN	NaN	1.23616e+07	2.59423e+06	NaN	4.44662e+06	1.34092e+06	1.1998e+06	NaN	NaN	NaN	NaN	NaN	2.08347e+06	NaN	NaN	0	0	1.912e-06	2.662e-06	11.83	656.4	490	490	1.49503e-12	2.32861e-13	0	0	5.41193e-11	8.85394e-12	0	0	3.23	42.93
P28799	GRN	High	[K].CDMEVSCPDGYTCCR.[L]	P28799 [284-298]	High	High	1xOxidation [M3];4xCarbamidomethyl [C1;C13;C14];C7	1	3	24	0	1925.66	0	NaN	NaN	NaN	NaN	NaN	NaN	NaN	NaN	NaN	NaN	1.79293e+06	1.4925e+06	NaN	NaN	NaN	NaN	NaN	NaN	NaN	NaN	NaN	1.36479e+06	NaN	NaN	NaN	3.41825e+06	NaN	NaN	NaN	NaN	NaN	NaN	1.15465e+06	2.28172e+06	797316	521437	NaN	2.04325e+06	1.43986e+06	5.53282e+06	1.38253e+06	NaN	NaN	NaN	NaN	NaN	NaN	NaN	NaN	1.18732e+06	NaN	NaN	NaN	NaN	NaN	NaN	NaN	1.88798e+06	NaN	NaN	6.27724e+06	4.09313e+06	NaN	1.41854e+06	NaN	NaN	NaN	520129	NaN	2.16739e+06	1.05314e+06	NaN	NaN	NaN	NaN	5.09663e+06	1.15019e+07	2.10524e+06	NaN	NaN	1.60279e+06	2.52722e+06	NaN	0	0	1.912e-06	7.666e-11	11.83	665.5	665.5	665.5	1.49503e-12	2.17267e-13	0	0	5.41193e-11	8.06056e-12	0	0	4.24	27.49
P28799	GRN	High	[K].CDMEVSCPDGYTCCR.[L]	P28799 [284-298]	High	High	4xCarbamidomethyl [C1;C13;C14];C7	1	3	16	0	1909.66	1	NaN	NaN	NaN	NaN	NaN	NaN	NaN	NaN	NaN	NaN	NaN	1.25146e+06	NaN	NaN	NaN	NaN	NaN	NaN	NaN	NaN	593778	NaN	NaN	NaN	NaN	1.49992e+06	NaN	NaN	NaN	NaN	NaN	NaN	NaN	2.69991e+06	NaN	NaN	NaN	3.11378e+06	3.10101e+06	1.41954e+07	1.20042e+06	NaN	NaN	NaN	NaN	NaN	NaN	NaN	NaN	2.2492e+06	NaN	NaN	NaN	NaN	NaN	NaN	NaN	1.5916e+06	NaN	NaN	3.76482e+06	2.34667e+06	NaN	NaN	NaN	NaN	NaN	NaN	NaN	2.32046e+06	2.16358e+06	NaN	NaN	NaN	NaN	NaN	2.13075e+07	NaN	3.68842e+06	NaN	NaN	1.87495e+06	NaN	0	0	1.912e-06	4.73e-11	12.65	704.7	704.7	704.7	2.23719e-13	3.19731e-14	0	0	8.09853e-12	1.16988e-12	0	0	3.88	33.45
Q13822-1	ENPP2	High	[K].CFFQGDHGFDNK.[V]	Q13822-1 [469-480]	High	High	1xCarbamidomethyl [C1]	1	3	51	0	1471.61	2	1.29968e+06	5.28096e+06	832734	1.40913e+06	NaN	714606	NaN	NaN	5.24018e+06	2.09491e+06	7.4474e+06	3.89747e+06	2.92488e+06	1.01891e+06	193362	NaN	NaN	NaN	1.12947e+07	3.8938e+06	383050	NaN	1.45176e+06	NaN	NaN	2.53743e+06	NaN	1.126e+06	NaN	NaN	2.77556e+06	1.39438e+06	923821	2.40886e+06	NaN	1.2273e+06	914329	1.60316e+06	8.20356e+06	2.75282e+06	2.30495e+06	NaN	NaN	196834	NaN	7.59048e+06	NaN	NaN	8.1065e+06	3.06545e+06	891104	2.4694e+07	2.7839e+06	4.88872e+06	378498	NaN	1.84946e+06	2.71287e+06	1.51973e+06	806210	4.54972e+07	3.81182e+06	NaN	1.40588e+06	2.95306e+07	4.73196e+06	NaN	2.15739e+06	1.44854e+06	2.30149e+07	2.58881e+06	883636	NaN	NaN	NaN	2.14801e+06	3.52807e+06	NaN	NaN	7.13729e+06	909344	NaN	NaN	0	469	1.912e-06	1.173e-06	6.8	504.6	425.1	425.1	1.59122e-07	1.34034e-08	0	0	5.76013e-06	1.89086e-06	1.74873e-06	7.20929e-05	2.39	35.66
P08133-1	ANXA6	High	[K].CLIEILASR.[T]	P08133-1 [114-122]	High	High	1xCarbamidomethyl [C1]	1	2	12	0	1074.6	1	343985	213432	NaN	NaN	NaN	NaN	NaN	NaN	NaN	NaN	NaN	NaN	NaN	NaN	247207	NaN	NaN	NaN	NaN	NaN	325924	NaN	288190	NaN	587576	1.08545e+06	502868	NaN	NaN	2.33338e+06	NaN	NaN	525848	1.08082e+06	453650	NaN	382854	799190	1.16717e+06	1.76435e+06	619034	584018	954110	NaN	655776	NaN	NaN	NaN	507034	2.02843e+06	NaN	NaN	1.67986e+06	NaN	NaN	1.0122e+06	213341	NaN	1.04582e+06	514008	2.34235e+06	907276	1.30002e+06	655900	1.30426e+06	NaN	1.35144e+06	NaN	559092	NaN	613808	NaN	NaN	NaN	NaN	1.87857e+06	NaN	NaN	955570	NaN	NaN	NaN	NaN	0	0	1.169e-05	4.441e-05	3.62	400.1	164.6	164.6	0.000241766	1.38468e-06	1.31876e-06	9.50344e-05	0.00867783	0.000230461	0.000230401	0.00243371	1.86	53.23
P54793	ARSF	High	[R].CFGEQVTYHNPPLLFDLSRDPSESTPLTPATEPLHDFVIK.[K]	P54793 [493-532]	High	High	1xCarbamidomethyl [C1]	1	1	28	1	4568.24	0	NaN	NaN	592672	NaN	NaN	NaN	NaN	NaN	NaN	NaN	NaN	2.80393e+06	1.07339e+06	NaN	NaN	NaN	298043	NaN	NaN	NaN	NaN	1.26805e+06	NaN	NaN	NaN	1.30681e+06	NaN	NaN	NaN	2.0102e+06	NaN	NaN	NaN	3.98801e+06	NaN	NaN	NaN	933630	1.61723e+06	1.91572e+06	NaN	NaN	864662	NaN	NaN	1.23489e+06	502905	NaN	1.84425e+06	NaN	NaN	989870	642426	1.81986e+06	NaN	NaN	NaN	NaN	769840	NaN	NaN	993629	NaN	NaN	1.18339e+06	NaN	NaN	1.99792e+06	407562	834093	2.5901e+06	NaN	NaN	817583	645861	NaN	6.56071e+06	NaN	1.79342e+06	NaN	1.59918e+06	NaN	NaN	0	493	1.912e-06	2.384e-08	17.53	985.5	985.5	985.5	2.96569e-18	3.77075e-19	0	0	1.07357e-16	1.35611e-17	0	0	5.53	63.62
P05452	CLEC3B	High	[K].CFLAFTQTK.[T]	P05452 [81-89]	High	High	1xCarbamidomethyl [C1]	1	1	444	0	1115.56	18	6.31513e+07	4.53726e+07	9.48585e+07	7.9657e+07	1.94165e+07	2.79677e+07	1.21288e+07	2.68875e+07	2.11529e+07	6.90054e+07	8.98443e+07	1.12125e+08	4.83157e+07	8.02459e+07	4.81119e+07	5.80109e+07	5.25135e+07	2.383e+07	2.31445e+07	1.0018e+08	5.95528e+07	1.63205e+08	6.36947e+07	2.70159e+07	3.8608e+07	5.57422e+07	3.38084e+07	2.62999e+07	3.85763e+07	5.44767e+07	1.14291e+08	6.60962e+07	8.902e+07	7.5703e+07	7.78998e+07	5.60347e+07	6.56196e+07	8.68162e+07	9.6927e+07	1.07636e+08	1.19496e+08	2.66073e+07	6.2506e+07	1.55402e+07	2.45028e+07	1.28477e+07	1.73464e+07	9.24464e+07	4.43428e+07	7.24465e+07	3.85068e+07	8.61995e+07	129410322	3.19822e+08	3.97538e+07	5.38558e+07	4.15035e+07	2.91493e+08	7.62885e+07	8.57323e+07	6.68701e+07	6.58321e+07	9.08516e+07	1.00579e+08	8.42605e+07	1.96907e+07	5.80101e+07	3.93428e+07	53815614	3.82091e+07	3.6405e+07	5.12075e+07	2.83866e+07	6.75778e+07	3.38754e+07	1.62276e+08	4.08103e+08	1.61177e+08	1.21844e+08	8.49784e+07	8.58432e+07	7.74833e+07	NaN	0	0	1.912e-06	2.84e-06	9.61	604.5	327	327	2.45893e-10	2.20586e-11	0	0	8.90124e-09	7.49851e-10	0	0	2.15	43.8
Q93099	HGD	High	[R].CLDENYHK.[C]	Q93099 [418-425]	High	High	1xCarbamidomethyl [C1]	1	1	34	0	1078.46	1	487203	NaN	NaN	532655	62128.6	112552	NaN	161506	381004	104207	NaN	616928	NaN	NaN	174828	NaN	78274.4	NaN	689470	NaN	227502	719831	168959	170657	52486	434460	153570	NaN	238381	619083	NaN	193226	316991	2.0992e+06	NaN	443623	NaN	365438	923001	639083	406146	520316	673720	NaN	340675	217060	367566	596809	402640	2.07721e+06	687620	366749	1.09591e+06	712166	NaN	342195	NaN	956275	265026	NaN	193426	513547	586785	207086	405658	NaN	467140	62987.7	345853	406377	343928	NaN	NaN	555587	854260	NaN	651905	NaN	NaN	NaN	NaN	141018	NaN	0	418	1.912e-06	1.635e-05	3.74	502.5	184.1	184.1	0.000181063	1.38468e-06	1.3718e-06	9.78761e-05	0.00651271	0.000145647	0.000145636	0.0019073	2.3	18.18
P21266	GSTM3	High	[K].CLDEFPNLK.[A]	P21266 [178-186]	High	High	1xCarbamidomethyl [C1]	1	1	74	0	1135.55	4	3.9808e+06	3.14593e+06	3.88504e+06	6.72863e+06	1.04669e+06	1.03276e+06	2.43784e+06	1.94072e+06	NaN	3.9952e+06	5.96881e+06	4.18676e+06	3.017e+06	3.93663e+06	1.51763e+06	2.24451e+06	1.78598e+06	1.81345e+06	4.21965e+06	3.74228e+06	1.68411e+06	5.81259e+06	4.13348e+06	2.10197e+06	2.93963e+06	3.13552e+06	2.91296e+06	1.2661e+06	4.84546e+06	2.66476e+06	2.43163e+06	2.43156e+06	918988	8.87397e+06	2.79339e+06	4.29802e+06	3.40284e+06	8.95245e+06	7.58273e+06	1.55439e+07	8.34634e+06	NaN	1.32226e+06	746279	863652	965672	NaN	2.15026e+06	9.91085e+06	1.23453e+07	4.74675e+06	4.99677e+06	1.34593e+07	1.00231e+07	1.54626e+06	NaN	4.32012e+06	9.20785e+06	9.69773e+06	3.69041e+06	1.99999e+07	2.28941e+07	9.12884e+06	4.2595e+06	2.3912e+06	1.17564e+06	1.67363e+06	3.95032e+06	9.97666e+06	6.90978e+06	3.56486e+06	866466	5.56892e+06	7.06318e+06	NaN	3.25482e+07	2.96485e+07	1.94807e+06	6.92683e+06	4.88768e+06	3.58011e+06	NaN	NaN	0	0	1.912e-06	8.945e-06	4.35	515.2	209.8	209.8	4.46255e-05	1.05545e-06	8.82426e-07	5.91961e-05	0.00161286	1.01227e-05	1.00666e-05	0.000229595	1.98	46.14
P01023	A2M	High	[K].YDVENCLANK.[V]	P01023 [558-567]	High	High	1xCarbamidomethyl [C6]	1	1	93	0	1225.55	1	NaN	NaN	NaN	NaN	NaN	NaN	NaN	NaN	NaN	NaN	NaN	NaN	NaN	NaN	NaN	NaN	NaN	NaN	NaN	NaN	NaN	NaN	NaN	NaN	NaN	NaN	NaN	NaN	NaN	NaN	NaN	NaN	NaN	NaN	NaN	NaN	NaN	NaN	NaN	NaN	NaN	NaN	NaN	NaN	NaN	NaN	NaN	NaN	NaN	NaN	NaN	NaN	NaN	NaN	836031	NaN	NaN	NaN	NaN	NaN	NaN	NaN	NaN	1.10661e+07	2.34554e+07	NaN	NaN	NaN	NaN	NaN	NaN	NaN	3.70497e+06	NaN	NaN	NaN	NaN	NaN	1.8162e+07	NaN	NaN	NaN	NaN	0	0	1.912e-06	1.781e-06	8.51	575.5	575.5	575.5	3.11096e-09	2.29203e-10	0	0	1.12615e-07	7.589e-09	0	0	2.89	31.33
Q8N2S1-2	LTBP4	High	[R].CICRPGFAPTHQPHHCAPARPR.[A]	Q8N2S1-2 [1535-1556]	High	High	3xCarbamidomethyl [C1;C16];C3	1	4	2	0	2623.25	0	NaN	NaN	NaN	NaN	NaN	NaN	NaN	NaN	NaN	NaN	273202	NaN	NaN	NaN	NaN	NaN	NaN	NaN	NaN	NaN	NaN	NaN	NaN	NaN	NaN	NaN	NaN	NaN	NaN	NaN	NaN	297695	704997	NaN	NaN	NaN	NaN	NaN	NaN	NaN	NaN	NaN	NaN	NaN	NaN	NaN	NaN	NaN	NaN	NaN	NaN	NaN	NaN	NaN	NaN	NaN	NaN	NaN	NaN	NaN	NaN	NaN	NaN	NaN	NaN	NaN	NaN	NaN	NaN	NaN	NaN	NaN	NaN	NaN	NaN	NaN	5.83525e+06	NaN	NaN	NaN	NaN	NaN	NaN	0	1535	1.912e-06	6.305e-16	14.3	864.8	767.7	767.7	4.96635e-15	6.70549e-16	0	0	3.97747e-14	5.69493e-15	0	0	5.91	21.16
O95967	EFEMP2	High	[R].CLCPASNPLCR.[E]	O95967 [327-337]	High	High	3xCarbamidomethyl [C1;C10];C3	1	1	26	0	1347.6	1	NaN	NaN	NaN	NaN	1.61781e+06	NaN	NaN	1.08322e+06	NaN	NaN	NaN	NaN	1.31908e+06	1.3174e+06	1.2746e+06	NaN	NaN	606239	NaN	NaN	1.46879e+06	NaN	NaN	NaN	NaN	NaN	NaN	NaN	NaN	NaN	NaN	NaN	NaN	NaN	3.00978e+06	766744	NaN	2.14656e+06	1.52452e+06	2.84163e+06	NaN	NaN	1.44966e+06	344815	823019	NaN	NaN	1.28784e+06	NaN	NaN	2.23613e+06	NaN	NaN	2.86534e+06	483069	1.32304e+06	319638	1.726e+06	NaN	1.76211e+06	5.29928e+06	NaN	1.25633e+06	1.98645e+06	2.0006e+06	NaN	NaN	NaN	712075	NaN	6.56435e+06	NaN	3.48553e+06	NaN	3.99401e+06	3.46662e+06	3.97206e+06	NaN	8.42634e+06	2.39274e+06	3.14106e+06	NaN	NaN	0	327	3.779e-06	2.371e-05	4.26	511	226.9	226.9	5.44646e-05	1.05545e-06	8.70043e-07	5.86545e-05	0.00196778	1.25465e-05	1.2348e-05	0.00028319	2.84	35.18
P98160	HSPG2	High	[R].CLCLPGFSGPR.[C]	P98160 [4164-4174]	High	High	2xCarbamidomethyl [C1;C3]	1	1	13	0	1263.6	1	NaN	NaN	NaN	NaN	NaN	NaN	NaN	NaN	NaN	NaN	NaN	NaN	NaN	NaN	NaN	NaN	NaN	NaN	NaN	NaN	NaN	NaN	NaN	NaN	NaN	NaN	NaN	NaN	NaN	NaN	NaN	NaN	NaN	NaN	1.34595e+06	NaN	1.01859e+06	4.39278e+06	NaN	7394283	NaN	NaN	NaN	NaN	NaN	NaN	NaN	NaN	NaN	NaN	NaN	1.90263e+06	NaN	NaN	NaN	NaN	NaN	3.00526e+06	4.96931e+06	1.94354e+06	2.57409e+07	6.7084e+06	NaN	7.97435e+06	NaN	NaN	NaN	NaN	NaN	NaN	NaN	NaN	NaN	NaN	NaN	2.85558e+07	1.00585e+07	1.73453e+07	3.87922e+07	2.71557e+07	9.41277e+06	8.12831e+06	NaN	0	4164	1.526e-05	0.0002011	4.04	416	224.1	224.1	9.02957e-05	1.05545e-06	7.50705e-07	5.24054e-05	0.00325824	5.81384e-05	5.79972e-05	0.000869019	2.01	49.95
Q6ZWJ8-1	KCP	High	[R].CLCLDGSVSCQR.[L]	Q6ZWJ8-1 [628-639]	High	High	3xCarbamidomethyl [C1;C10];C3	1	1	4	0	1454.62	0	NaN	NaN	NaN	NaN	NaN	910735	NaN	1.09509e+06	NaN	NaN	2.68605e+06	NaN	NaN	NaN	1.76432e+06	NaN	NaN	NaN	NaN	561613	NaN	NaN	NaN	NaN	1.06235e+06	NaN	NaN	NaN	NaN	NaN	NaN	NaN	NaN	NaN	695247	1.11513e+06	NaN	1.25027e+06	2.03209e+06	NaN	NaN	NaN	NaN	NaN	990295	770663	NaN	NaN	1.14408e+06	NaN	NaN	NaN	NaN	NaN	NaN	NaN	619681	1.10491e+06	852146	NaN	NaN	1.34022e+06	NaN	1.3447e+06	NaN	NaN	NaN	NaN	NaN	4.15901e+06	2.02184e+06	1.32228e+06	NaN	NaN	NaN	NaN	1.4219e+07	3.15931e+06	NaN	NaN	NaN	3.98133e+06	NaN	0	0	1.912e-06	1.338e-07	4.98	486.9	368.7	368.7	1.0396e-05	1.05545e-06	9.79984e-07	6.32071e-05	0.00037619	4.24415e-06	4.23447e-06	0.000124394	2.8	33.24
P02748	C9	High	[K].CLCACPFK.[F]	P02748 [526-533]	High	High	3xCarbamidomethyl [C1;C3;C5]	1	1	111	0	1055.45	5	6.66589e+06	3.62783e+06	4.24428e+06	8.17802e+06	559027	814968	1.75802e+06	1.28613e+06	4.35162e+06	5.98138e+06	1.01891e+07	1.74799e+07	4.89524e+06	3.23455e+06	414467	1.91368e+06	NaN	1.5735e+06	5.66259e+06	5.08853e+06	3.58349e+06	1.49248e+07	7.33027e+06	809417	1.14946e+06	1.05731e+07	1.27708e+06	554719	932632	3.25939e+06	6.28512e+06	2.20643e+06	4.39447e+06	2.73928e+07	6.63348e+06	5.08933e+06	2.36515e+07	5.11588e+07	9.40986e+06	6.24029e+07	9.70521e+06	599980	975981	760927	1.78126e+06	972486	NaN	NaN	6.25746e+06	1.39246e+07	7.38846e+06	2.18649e+07	1.64232e+07	2.76607e+07	1.18855e+06	745198	988228	3.37143e+07	3.83834e+06	9.29119e+06	5.57289e+07	1.90935e+07	2.99384e+07	1.47053e+07	1.75831e+07	8.91579e+06	8.65921e+06	6.27264e+06	6.12493e+06	1.96536e+07	1.602e+07	7.34514e+06	NaN	1.148e+07	6.06819e+06	3.20878e+07	2.75486e+07	5.62607e+07	2.81599e+07	1.88858e+07	5.89882e+06	1.58398e+07	NaN	0	0	1.912e-06	1.444e-05	4.13	458.8	241.8	241.8	7.41087e-05	1.05545e-06	8.22475e-07	5.61766e-05	0.00267565	2.52017e-05	2.50738e-05	0.000319574	2.12	32.48
P25311	AZGP1	High	[K].CLAYDFYPGK.[I]	P25311 [225-234]	High	High	1xCarbamidomethyl [C1]	1	1	118	0	1233.56	8	3.61544e+06	3.41895e+06	7.1867e+06	2.18175e+06	726531	9.90527e+06	1.62357e+07	2.95708e+06	4.95481e+06	4.80079e+06	1.85903e+07	4.89091e+06	2.97073e+06	1.06486e+07	1.973e+06	907871	5.55961e+06	4.28882e+06	2.61472e+06	588533	598208	1.72095e+06	1.23111e+06	201000	1.90724e+06	8.44054e+06	1.21363e+06	842603	2.48915e+06	7.7262e+06	3.64061e+07	7.1104e+06	4.60963e+06	6.02597e+06	2.686e+07	4.93053e+06	2.4667e+06	1.65913e+07	2.32986e+07	4.34285e+07	1.11152e+07	3.86915e+06	9.34911e+06	1.85555e+06	5.07859e+06	6.18404e+06	1.14761e+07	3.33021e+06	5.77127e+06	1.53086e+07	4.24409e+06	4.19884e+06	5.64415e+06	4.36051e+06	712632	5.07132e+06	1.99243e+06	4.52948e+06	2.11041e+06	5.59719e+06	2.57686e+07	2.44407e+06	1.86771e+06	1.98612e+07	6.11203e+07	NaN	7.41111e+06	868750	1.53041e+06	5.13494e+06	3.71115e+06	772650	525706	1.13128e+07	1.00805e+07	5.46237e+06	2.7314e+07	1.67258e+08	2.11822e+07	1.08789e+08	1.53001e+07	1.79756e+07	NaN	0	225	1.912e-06	1.241e-06	8.51	572.4	388.3	388.3	3.11096e-09	2.30265e-10	0	0	1.12615e-07	7.64734e-09	0	0	2.84	46.99
P36871-1	PGM1	High	[R].YDYEEVEAEGANK.[M]	P36871-1 [428-440]	High	High		1	3	109	0	1516.64	2	4.11043e+06	2.7981e+06	NaN	3.45511e+06	3.12572e+06	1.79053e+06	NaN	1.27287e+06	NaN	1.01011e+06	NaN	4.38564e+06	1.11762e+06	NaN	1.87546e+06	NaN	NaN	NaN	2.80668e+06	2.30979e+06	2.54572e+06	6.11021e+06	3.09127e+06	1.14386e+07	6.16549e+06	2.41598e+06	NaN	2.43488e+06	1.16315e+07	2.32528e+06	7.64078e+06	2.45137e+06	7.56831e+06	1.1073e+07	1.32033e+06	1.95813e+06	2.31734e+06	3.85186e+06	7.33349e+06	4.2779e+06	4.79602e+06	8.50804e+06	6.52651e+06	3.68954e+06	7.26138e+06	1.08863e+06	3.63491e+06	7.18046e+06	2.68503e+06	2.14083e+06	2.15259e+06	7.50786e+06	3.16729e+07	4.42158e+06	NaN	2.17252e+06	1.34758e+06	1.04966e+07	7.71843e+06	1.56328e+06	1.29728e+07	1.27323e+07	6.60374e+06	2.52557e+06	4.43566e+06	2.22484e+06	4.12725e+06	1.59757e+06	3.94787e+06	5.01089e+06	11317629	2.67478e+06	NaN	8.09744e+06	8.25657e+06	7.19262e+06	7.97369e+06	1.35086e+07	8.41835e+06	4.92149e+06	5.35446e+06	4.10393e+06	NaN	0	428	1.912e-06	2.428e-10	12.83	704.5	651.5	651.5	1.49503e-13	2.28231e-14	0	0	5.41193e-12	8.44171e-13	0	0	3.58	31.7
O00764-1	PDXK	High	[K].YDYVLTGYTR.[D]	O00764-1 [77-86]	High	High		1	2	71	0	1250.61	2	980447	724133	792055	2.42879e+06	NaN	1.6527e+06	1.4403e+06	1.01068e+06	NaN	NaN	894749	3.85338e+06	NaN	1.15411e+06	478702	NaN	1.08843e+06	NaN	NaN	NaN	831365	2.13822e+06	1.41584e+06	1.41203e+06	892814	842300	1.9882e+06	NaN	2.5583e+06	1.25478e+07	NaN	1.63854e+06	1.52226e+06	2.51751e+06	1.92612e+06	1.17797e+06	1.55468e+06	2.88732e+06	1.21634e+06	7.11157e+06	NaN	2.35158e+06	4.74246e+06	223530	1.93839e+06	NaN	908499	NaN	1.41976e+06	2.06925e+06	NaN	139265287	1.14446e+06	1.44483e+06	NaN	3.58085e+06	514540	3.23415e+06	1.90322e+06	1.76072e+06	NaN	4.34918e+06	NaN	NaN	4.9739e+06	NaN	3.09541e+06	892605	672857	4.39532e+06	6.91835e+07	1.44079e+06	2.00404e+06	5.83938e+06	1.1585e+06	1.05929e+07	5.56577e+06	NaN	NaN	NaN	NaN	NaN	NaN	0	0	1.169e-05	4.406e-05	4.78	381.2	299.7	299.7	1.6581e-05	1.05545e-06	9.62248e-07	6.26449e-05	0.000132791	1.89086e-06	1.46953e-06	6.40451e-05	2.17	43.3
O43505	B4GAT1	High	[R].YEAAVPDPR.[E]	O43505 [163-171]	High	High		1	1	131	0	1017.5	3	2.01896e+07	1.46319e+07	9.14141e+06	1.88898e+07	525027	3.42617e+06	9.68602e+06	2.97192e+06	NaN	5.08088e+06	1.78638e+07	8.83963e+06	1.07091e+07	3.07689e+07	782074	1.23984e+06	1.17711e+06	3.10942e+06	1.10777e+07	4.32358e+07	1.17578e+07	6.2102e+06	9.07399e+06	5.01369e+06	6.11557e+06	1.82738e+07	NaN	NaN	4.29296e+06	NaN	4.29794e+07	3.32885e+07	6.5552e+07	1.40115e+08	1.86167e+07	2.89145e+07	8.8519e+06	2.36691e+07	4.01584e+07	5.91931e+07	6.14123e+07	6.64887e+06	2.63251e+06	692432	NaN	4.89671e+06	715914	5.34522e+06	1.04856e+07	7.03144e+07	6.85951e+06	2.95212e+07	5.22306e+06	1.35007e+07	1.79663e+06	5.20314e+06	975448	7.11728e+07	6.09582e+07	2.9436e+07	5.24476e+08	1.81032e+08	4.84343e+07	1.83686e+07	2.23682e+07	NaN	5.65324e+06	4.7865e+06	4.15986e+06	1.86558e+07	1.02012e+07	4.46023e+06	777420	9.08558e+07	5.83137e+07	7.71537e+07	5.93985e+08	8.471e+07	2.39928e+08	6.11012e+07	1.59117e+07	6.272e+07	NaN	0	163	1.526e-05	0.0001815	6.84	470.8	381.9	381.9	1.45319e-07	1.26189e-08	0	0	5.26046e-06	1.89086e-06	1.75963e-06	7.2469e-05	2.21	29.08
P05937	CALB1	High	[K].YDTDHSGFIETEELK.[N]	P05937 [110-124]	High	High		1	2	56	0	1783.8	1	NaN	708293	2.05503e+06	1.51439e+06	2.21302e+06	366777	6.68165e+06	1.75343e+06	929216	905916	5.01113e+06	NaN	761028	3.76777e+06	1.11636e+06	926656	NaN	1.42537e+06	8.91755e+06	1.14966e+06	NaN	3.15788e+06	1.07831e+06	1.42057e+06	NaN	NaN	694570	1.33279e+06	3.23123e+06	1.72301e+07	1.15136e+07	1.94649e+06	1.20372e+06	2.44007e+06	4.0186e+06	1.95997e+06	NaN	2.19146e+06	9.22662e+06	5.49213e+06	1.71249e+06	2.39605e+06	4.58335e+06	1.05201e+06	1.10389e+06	4.14431e+06	3.03304e+06	NaN	1.25066e+06	NaN	1.65616e+06	2.78193e+06	NaN	4.93615e+06	1.35545e+06	6.38784e+06	660474	3.24566e+06	3.08048e+06	889365	9.57223e+06	5.2361e+06	4.04619e+06	7.77883e+06	1.03271e+07	3.88904e+06	NaN	NaN	1.06201e+06	2.55914e+06	1.40981e+07	NaN	5.84748e+06	3.64198e+06	2.84362e+06	3.46298e+06	1.65086e+07	3.91003e+06	8.1196e+06	7.63333e+06	9.09516e+06	1.09283e+07	NaN	0	110	1.912e-06	1.26e-15	16.63	963.1	764.9	764.9	2.3417e-17	2.96155e-18	0	0	1.87543e-16	2.91808e-17	0	0	5.57	38.67
P19801	AOC1	High	[R].CLAFTDVAPR.[G]	P19801 [181-190]	High	High	1xCarbamidomethyl [C1]	1	2	90	0	1149.57	4	3.4975e+06	3.24687e+06	1.80424e+06	2.77949e+06	NaN	827254	NaN	827737	689596	2.27578e+06	6.85276e+06	8.55426e+06	682632	2.30423e+06	349871	1.8561e+06	995271	724551	3.56671e+06	5.55507e+06	5.5918e+06	1.15161e+07	5.37852e+06	NaN	NaN	3.16279e+06	5.26156e+06	3.45982e+06	1.82433e+06	4.77573e+06	716967	3.55389e+06	9.70379e+06	1.67972e+07	713992	4.88136e+06	6.65621e+06	1.07695e+06	5.57581e+06	1.66426e+06	8.06862e+06	NaN	2.45188e+06	655733	1.4598e+06	1.15753e+06	NaN	1.0856e+06	NaN	4.30044e+06	5.97431e+06	2.80293e+06	7.44683e+06	2.09787e+07	2.22635e+06	1.83116e+06	850348	1.18811e+06	1.19632e+06	5.21425e+06	9.03363e+06	1.72191e+07	8.25814e+06	2.53743e+06	1.01024e+06	NaN	1.75898e+06	1.67048e+06	7.75278e+06	5.5411e+06	6.46288e+06	1.15224e+06	2.84896e+06	2.07252e+06	2.09392e+06	7.81842e+06	1.67265e+07	2.27641e+06	9.87236e+06	2.06983e+07	1.51004e+06	2.57114e+06	NaN	0	0	1.912e-06	4.949e-06	5.37	508.5	181.5	181.5	4.25593e-06	1.05545e-06	1.02354e-06	6.46329e-05	0.000154039	1.89086e-06	1.45805e-06	6.36051e-05	2.54	43.02
P22223-1	CDH3	High	[K].YEAHVPENAVGHEVQR.[L]	P22223-1 [333-348]	High	High		1	2	40	0	1834.88	2	NaN	NaN	728576	NaN	NaN	582819	3.27367e+06	391202	NaN	NaN	NaN	NaN	2.35787e+06	3.24879e+06	NaN	212577	635933	506968	2.31452e+06	NaN	1.05954e+06	NaN	NaN	NaN	685293	NaN	NaN	NaN	2.1481e+06	NaN	NaN	NaN	5.63541e+06	NaN	3.05451e+06	NaN	1.29636e+06	NaN	5.46814e+06	1.25359e+06	NaN	848456	1.69668e+06	NaN	584384	1.8254e+07	2.51102e+06	1.68581e+06	NaN	1.6773e+06	NaN	NaN	2.17995e+07	1.73819e+06	NaN	768757	NaN	3.85809e+06	2.86569e+07	984373	1.46503e+08	1.8817e+07	NaN	2.81156e+06	4.14877e+06	688961	5.98603e+06	NaN	NaN	1.44359e+06	1.15981e+06	2.93339e+06	2.44001e+06	1.29477e+07	2.79683e+07	6.47514e+06	2.56278e+07	7.23632e+06	3.61084e+06	1.28943e+07	1.23055e+07	1.77658e+07	NaN	0	333	1.912e-06	6.305e-16	15.56	893.5	792.5	792.5	2.72476e-16	3.45614e-17	0	0	9.86352e-15	1.17428e-15	0	0	5.78	24.75
O60784-4	TOM1	High	[K].YEAPQATDGLAGALDAR.[Q]	O60784-4 [353-369]	High	High		1	4	4	0	1718.83	1	NaN	NaN	586523	1.29414e+06	NaN	NaN	NaN	NaN	NaN	NaN	1.26102e+07	NaN	NaN	1.4564e+06	NaN	NaN	NaN	NaN	1.57809e+06	NaN	NaN	NaN	NaN	NaN	NaN	NaN	NaN	432938	NaN	3.91506e+06	1.85773e+06	NaN	609253	6.43684e+06	NaN	NaN	NaN	NaN	NaN	NaN	NaN	NaN	1.49686e+06	NaN	NaN	NaN	NaN	1.09358e+06	1.03457e+06	NaN	NaN	NaN	NaN	NaN	565008	NaN	542245	1.80342e+06	NaN	NaN	NaN	NaN	NaN	1.18618e+06	NaN	NaN	NaN	NaN	NaN	NaN	NaN	NaN	1.52369e+06	NaN	NaN	NaN	NaN	NaN	NaN	NaN	1.15636e+06	NaN	NaN	0	353	1.912e-06	3.484e-08	3.02	315.5	274	274	0.00094766	2.23167e-05	2.2309e-05	0.000205736	0.00757841	0.00018213	0.000182106	0.00212397	2.97	47.38
P32004-3	L1CAM	High	[R].CLAENSLGSAR.[H]	P32004-3 [307-317]	High	High	1xCarbamidomethyl [C1]	1	3	29	0	1177.56	1	1.96384e+06	664266	1.41382e+06	NaN	3.6167e+06	791404	NaN	NaN	NaN	NaN	5.05111e+06	NaN	742484	1.62584e+06	1.52651e+06	NaN	270177	1.3117e+06	780820	770464	2.12484e+06	1.07247e+06	NaN	2.05702e+06	612782	NaN	3.20709e+06	NaN	1.21387e+06	1.48338e+06	NaN	NaN	NaN	NaN	NaN	NaN	NaN	1.44406e+06	4.65262e+06	7.85225e+06	NaN	NaN	1.70004e+06	901277	NaN	590255	NaN	NaN	859174	2.56187e+06	NaN	3.72822e+06	NaN	NaN	NaN	NaN	NaN	1.80559e+06	3.0349e+06	NaN	NaN	1.06074e+07	NaN	2.44554e+06	959266	4.30429e+06	4.07538e+06	1.01487e+06	3.28216e+06	NaN	4.34454e+06	700336	2.19839e+06	NaN	NaN	5.18713e+06	2.0578e+06	NaN	NaN	NaN	1.15993e+06	1.44118e+06	NaN	0	0	1.912e-06	3.062e-06	3.95	522.7	108.8	108.8	0.000112744	1.05545e-06	7.26876e-07	5.12111e-05	0.00406506	7.67383e-05	7.66957e-05	0.00107688	2.59	23.79
P02788	LTF	High	[R].CLAENAGDVAFVK.[D]	P02788 [553-565]	High	High	1xCarbamidomethyl [C1]	1	2	202	0	1393.68	7	2.48635e+07	2.86439e+07	2.0815e+07	2.31307e+07	151764	6.21064e+06	1.95367e+07	3.38875e+06	981466	8.23746e+06	6.47324e+07	2.2103e+07	1.9227e+06	1.26579e+07	1.34681e+06	6.11378e+06	1.80562e+07	382902	5.93436e+06	1.61705e+07	6.27355e+06	2.85417e+07	6.88357e+06	2.60904e+06	1.96252e+06	4.49941e+07	5.94129e+06	4.27561e+06	2.76588e+06	1.28481e+07	5.52019e+06	1.74914e+06	2.82763e+06	4.13896e+07	1.34342e+06	5.3195e+06	6.80054e+06	3.3276e+07	1.89599e+07	9.3967e+07	2.87169e+07	1.71971e+06	4.9152e+06	NaN	1.38354e+06	3.52322e+06	1.65468e+06	2.34808e+06	2.05125e+07	1.69406e+07	5.24476e+06	1.68322e+07	6.75606e+07	2.64358e+07	2.87336e+06	4.29827e+06	5.10782e+06	6.93947e+06	4.65832e+07	1.16048e+07	6.34082e+07	2.75285e+07	1.54491e+07	7.8875e+07	4.10735e+07	1.00221e+07	8.94172e+06	8.31703e+06	5.41477e+06	2.20504e+08	2.93066e+07	4.41444e+07	1.55474e+07	1.13936e+06	318077	1.96066e+08	2.64879e+07	2.08384e+07	1.01568e+08	1.54225e+07	2.51366e+07	2.75386e+07	NaN	0	553	1.912e-06	1.389e-11	13.83	750.7	469.5	469.5	1.49503e-14	2.22903e-15	0	0	5.41193e-13	8.11978e-14	0	0	3.99	41.23
P08582-1	MFI2	High	[R].CLAEGAGDVAFVK.[H]	P08582-1 [216-228]	High	High	1xCarbamidomethyl [C1]	1	2	22	0	1336.66	0	NaN	506605	NaN	NaN	NaN	488049	NaN	NaN	6.21269e+06	NaN	NaN	NaN	1.59434e+06	NaN	NaN	591442	1.00974e+06	1.1601e+06	1.39992e+06	NaN	NaN	1.49113e+06	535086	1.55384e+06	1.07535e+06	475691	486615	428454	2.22213e+06	NaN	1.07403e+06	NaN	809418	NaN	NaN	550471	NaN	NaN	1.03505e+07	NaN	NaN	NaN	1.89455e+06	NaN	895774	NaN	NaN	NaN	878429	NaN	NaN	NaN	NaN	NaN	NaN	NaN	581174	NaN	NaN	NaN	NaN	NaN	2.89084e+06	NaN	NaN	1.32903e+06	NaN	NaN	NaN	NaN	NaN	2.37996e+06	938133	1.7467e+06	NaN	NaN	NaN	NaN	NaN	NaN	1.0377e+06	NaN	NaN	0	216	1.912e-06	2.792e-07	6	537	299.3	299.3	1.0067e-06	7.80536e-08	0	0	3.64408e-05	1.89086e-06	1.52581e-06	6.56297e-05	2.62	41.56
P02679-2	FGG	High	[K].YEASILTHDSSIR.[Y]	P02679-2 [122-134]	High	High		1	2	732	0	1491.74	22	3.90888e+07	3.94765e+07	39338932	7.29889e+07	4.89127e+07	9.56704e+07	6.74859e+07	5.42323e+07	7.78857e+07	2.50425e+07	1.37309e+08	5.20269e+07	2.96721e+07	5.27686e+07	1.60939e+07	2.26178e+07	167144032	1.03922e+07	1.82185e+08	2.83058e+07	1.38544e+07	8.70601e+07	4.75274e+07	6.71732e+07	3.87102e+07	2.15855e+08	1.40751e+08	1.76756e+07	7.03548e+07	7.16476e+08	5.47552e+07	1.03478e+07	3.21743e+07	3.40006e+08	2.8026e+07	3.45353e+07	1.59948e+08	4.72801e+08	1.00217e+08	1039097586	3.16968e+07	4.62764e+07	2.29068e+08	1.5873e+07	1.47681e+08	7.89676e+07	4.46434e+07	8.58798e+08	2.74784e+07	9.57561e+07	2.33029e+07	1.17247e+08	3.25374e+08	2.15196e+08	2.42762e+07	1.07367e+08	2.00901e+07	4.28625e+08	100823129	3.23233e+08	3.51766e+08	1.66472e+08	103114491	3.68894e+08	2.85194e+08	1.88231e+08	9.11142e+07	7.24466e+07	5.46982e+07	5.15182e+08	9.29128e+07	2.4178e+08	2.51338e+08	1.16316e+08	9.50972e+07	1420008781	2.21173e+08	296141614	1370449273	1.76986e+08	1.26424e+08	3.18388e+08	NaN	0	122	1.912e-06	2.602e-11	17.29	984.3	724.5	724.5	5.18079e-18	7.45227e-19	0	0	1.87543e-16	2.80682e-17	0	0	4.22	37.31
Q15642-3	TRIP10	High	[K].YEAWLAEAESR.[V]	Q15642-3 [408-418]	High	High		1	4	5	0	1324.62	1	NaN	NaN	NaN	NaN	NaN	NaN	NaN	NaN	NaN	NaN	NaN	NaN	NaN	NaN	1.32509e+06	NaN	NaN	NaN	NaN	929241	NaN	NaN	NaN	2.35455e+06	NaN	NaN	NaN	930892	NaN	NaN	1.97231e+06	NaN	NaN	1.20285e+06	NaN	NaN	NaN	NaN	NaN	NaN	NaN	NaN	NaN	NaN	NaN	NaN	NaN	NaN	NaN	NaN	NaN	NaN	NaN	NaN	NaN	NaN	NaN	NaN	NaN	NaN	NaN	NaN	NaN	NaN	NaN	1.02885e+06	NaN	NaN	NaN	NaN	NaN	1.37925e+06	NaN	NaN	NaN	NaN	NaN	1.69999e+06	NaN	NaN	NaN	NaN	NaN	0	408	1.912e-06	4.79e-06	3.7	501.7	310.6	310.6	0.000198927	1.38468e-06	1.35235e-06	9.68664e-05	0.00159267	1.01227e-05	1.00802e-05	0.000229819	2.41	44.64
Q9NS15-1	LTBP3	High	[K].CIACQPGYR.[S]	Q9NS15-1 [727-735]	High	High	2xCarbamidomethyl [C1;C4]	1	2	9	0	1124.5	0	NaN	NaN	NaN	NaN	NaN	NaN	NaN	NaN	NaN	NaN	NaN	NaN	NaN	NaN	NaN	NaN	NaN	NaN	NaN	NaN	NaN	NaN	NaN	NaN	NaN	NaN	NaN	NaN	NaN	NaN	NaN	NaN	NaN	NaN	NaN	529126	NaN	NaN	NaN	NaN	NaN	NaN	NaN	NaN	NaN	NaN	NaN	NaN	NaN	NaN	NaN	NaN	2.6327e+06	1.31664e+06	NaN	NaN	NaN	NaN	NaN	NaN	NaN	NaN	1.37586e+06	NaN	NaN	NaN	NaN	NaN	471747	NaN	NaN	NaN	NaN	NaN	NaN	NaN	NaN	NaN	NaN	NaN	NaN	NaN	NaN	0	727	1.169e-05	6.378e-05	3.43	410.7	167.2	167.2	0.000373596	2.50705e-06	2.49216e-06	0.000134294	0.0133485	0.00039813	0.000398121	0.00358219	2.18	23.64
Q99969	RARRES2	High	[K].CLACIK.[L]	Q99969 [98-103]	High	High	2xCarbamidomethyl [C1;C4]	1	1	43	0	764.379	3	4.76265e+07	2.81671e+07	7.24509e+07	5.24654e+07	1.0014e+07	3.94288e+07	1.20731e+07	3.10502e+07	1.18951e+07	2.63125e+07	1.19117e+08	1.67212e+08	4.85432e+07	8.09991e+07	6.95013e+06	1.77499e+07	4.95678e+07	1.5553e+07	2.25094e+08	2.94933e+07	3.39635e+07	2.23542e+08	3.60433e+07	9.79904e+06	3.27232e+07	1.52916e+08	4.52589e+07	2.29615e+07	1.1366e+08	3.84007e+08	58448444	4.00611e+07	5.27081e+07	2.98046e+08	4.77087e+07	4.78914e+07	3.10357e+08	2.39252e+08	151818965	2.47644e+08	4.26901e+07	2.01907e+07	8.71622e+07	1.07851e+07	2.14508e+08	2.17474e+07	1.22931e+07	1.82857e+07	3.8231e+07	1.46643e+08	2.69331e+07	9.26129e+07	1.27432e+08	9.35866e+07	1.78023e+07	1.91453e+08	1.87907e+07	2.64675e+08	8.26216e+07	1.58832e+08	2.0172e+08	2.16875e+08	9.63332e+07	8.07065e+07	4.20139e+07	2.226e+07	1.6163e+08	2.0961e+07	1.72963e+07	9.91364e+07	1.40251e+08	1.35083e+07	3.27002e+07	1.74189e+08	1.01564e+08	9.8324e+07	1.16403e+08	184072594	8.59805e+07	132768156	5.35405e+07	1.67374e+08	NaN	0	98	0.0007691	0.01131	2.07	377.4	62.1	62.1	0.00856176	0.000310642	0.000310573	0.00222016	0.0676217	0.00171517	0.00171493	0.0141647	1.48	24.05
P07998	RNASE1	High	[R].CKPVNTFVHEPLVDVQNVCFQEK.[V]	P07998 [68-90]	High	High	2xCarbamidomethyl [C1;C19]	1	1	29	0	2787.36	2	NaN	1.32271e+06	561356	NaN	NaN	NaN	NaN	NaN	NaN	1.90335e+06	NaN	1.18366e+06	2.06321e+06	7.31834e+06	NaN	NaN	NaN	NaN	NaN	NaN	NaN	1.26954e+06	NaN	NaN	NaN	1.6246e+06	NaN	NaN	NaN	NaN	2.29502e+06	912881	NaN	NaN	1.2129e+06	NaN	NaN	1.88999e+06	NaN	NaN	NaN	NaN	NaN	NaN	NaN	NaN	NaN	NaN	NaN	NaN	NaN	1.51996e+06	1.65827e+06	NaN	NaN	NaN	NaN	NaN	NaN	1.82284e+06	NaN	NaN	2.47669e+06	2.68235e+06	NaN	2.24794e+06	NaN	895022	NaN	NaN	NaN	NaN	NaN	NaN	3.76576e+06	NaN	4.23049e+06	NaN	NaN	NaN	NaN	2.36887e+07	NaN	0	0	1.912e-06	6.305e-16	13.87	798.2	798.2	798.2	1.33895e-14	2.01851e-15	0	0	4.84696e-13	7.67689e-14	0	0	6.08	46.53
Q08629	SPOCK1	High	[K].CKPCPVAQSAMVCGSDGHSYTSK.[C]	Q08629 [136-158]	High	High	1xOxidation [M11];3xCarbamidomethyl [C1;C13];C4	1	1	6	0	2543.08	0	NaN	NaN	NaN	NaN	NaN	NaN	NaN	NaN	192598	NaN	848677	NaN	NaN	NaN	NaN	NaN	NaN	NaN	NaN	NaN	NaN	NaN	212136	NaN	485040	1.09836e+06	NaN	NaN	NaN	NaN	NaN	NaN	NaN	2.12131e+06	NaN	NaN	NaN	NaN	800896	NaN	NaN	NaN	NaN	NaN	NaN	NaN	NaN	NaN	NaN	NaN	NaN	NaN	NaN	NaN	NaN	NaN	NaN	NaN	NaN	NaN	NaN	NaN	NaN	NaN	918195	NaN	NaN	NaN	NaN	NaN	NaN	NaN	NaN	2.55507e+06	NaN	NaN	NaN	NaN	NaN	NaN	NaN	NaN	NaN	0	136	1.912e-06	6.305e-16	13.87	798.3	673.8	673.8	1.33895e-14	1.98736e-15	0	0	4.84696e-13	7.52667e-14	0	0	3.98	21.98
Q08629	SPOCK1	High	[K].CKPCPVAQSAMVCGSDGHSYTSK.[C]	Q08629 [136-158]	High	High	3xCarbamidomethyl [C1;C13];C4	1	1	12	0	2527.08	1	1.02972e+07	2.0099e+06	1.06475e+07	1.87344e+07	NaN	7.32944e+06	5.49003e+06	6.78572e+06	3.06022e+06	9.00209e+06	1.04093e+07	1.58769e+07	1.63038e+06	5.38021e+06	1.17569e+07	3.73504e+06	5.85524e+06	972374	2.4343e+07	7.23792e+06	1.58227e+07	1.67215e+07	6.13617e+06	2.68978e+06	1.76474e+07	1.65483e+07	9.18953e+06	1.82466e+06	1.20454e+07	2.45558e+07	2.53605e+07	9.69528e+06	4.91533e+06	5.8303e+07	5.79511e+06	4.176e+06	1.55333e+07	3.06328e+07	3.2364e+07	1.97187e+07	2.30721e+07	1.03724e+07	2.44837e+07	2.42727e+06	2.62823e+07	1.51661e+06	8.62905e+06	9.92436e+06	4.17029e+07	5.55791e+07	1.28789e+07	1.80694e+07	3.02491e+07	3.54291e+07	3.28702e+06	2.41397e+07	2.70765e+06	1.40359e+07	3.59823e+07	3.6533e+06	158907369	3.35439e+07	1.5222e+07	1.32636e+08	1.2743e+08	3.3249e+06	3.85723e+07	2.93364e+06	1.03002e+07	3.11051e+07	1.54683e+07	3.63256e+06	7.60358e+06	1.6538e+07	4.4967e+07	1.86364e+07	5.38473e+06	2.1024e+08	2.24286e+08	7.38841e+06	3.86706e+07	2.15853e+07	NaN	0	136	1.912e-06	2.115e-15	12.48	723.6	586.4	586.4	3.27693e-13	4.1676e-14	0	0	1.18624e-11	1.44964e-12	0	0	3.95	25.91
O43505	B4GAT1	High	[R].YEAAVPDPREPGEFALLR.[S]	O43505 [163-180]	High	High		1	1	150	1	2030.03	6	2.18251e+07	1.2631e+06	1.77807e+07	6.99284e+06	8.9424e+06	1.08236e+07	8.93978e+06	8.9448e+06	4.15784e+06	5.23298e+06	6.28721e+07	9.80134e+06	4.107e+06	2.79569e+07	1.15482e+06	4.5234e+06	1.58215e+07	5.67561e+06	5.24143e+06	6.50988e+06	4.82289e+06	2.43632e+07	1.37497e+07	NaN	6.34283e+06	1.23715e+07	5.75809e+06	405463	1.55511e+07	4.08565e+07	2.20625e+07	1.45733e+07	3.43696e+06	5.15857e+07	5.78004e+06	3.36611e+06	2.98432e+06	7.52367e+07	2.11315e+07	1.111e+08	2.53774e+07	4.14168e+06	4.10538e+06	2.02787e+06	4.91086e+06	8.41166e+06	2.3203e+06	2.59986e+06	8.49331e+06	9.3024e+06	9.31222e+06	3.49696e+07	3.87527e+07	1.14233e+07	5.33531e+06	1.50123e+07	1.54936e+06	4.76016e+06	4.95491e+06	1.01046e+07	210246922	1.0382e+07	6.33081e+06	5.53196e+07	7.23415e+07	4.90292e+06	1.63977e+07	3.8099e+06	3.2255e+06	8.45297e+06	1.02816e+07	1.36656e+07	1.45949e+07	6.83374e+06	1.46241e+07	4.20005e+07	7.92074e+07	7.91303e+07	1.52777e+08	4.02716e+07	32732338	2.63106e+08	NaN	0	0	1.912e-06	2.722e-07	11.64	653.2	644	644	2.29974e-12	3.30951e-13	0	0	8.32498e-11	1.26095e-11	0	0	2.87	51.17
Q5IJ48-3	CRB2	High	[R].CHTHPDGR.[F]	Q5IJ48-3 [776-783]	High	Low	1xCarbamidomethyl [C1]	1	1	1	0	979.416	1	NaN	NaN	NaN	NaN	NaN	NaN	NaN	NaN	NaN	NaN	NaN	NaN	NaN	NaN	NaN	NaN	NaN	NaN	NaN	NaN	NaN	NaN	40297.5	NaN	NaN	191975	NaN	NaN	NaN	NaN	NaN	NaN	NaN	1.9553e+06	NaN	NaN	149032	299023	NaN	981143	NaN	NaN	NaN	NaN	NaN	NaN	NaN	108197	NaN	NaN	NaN	NaN	293410	198976	NaN	NaN	NaN	403825	NaN	372723	273899	262823	NaN	450048	NaN	NaN	NaN	NaN	NaN	680464	NaN	NaN	NaN	NaN	NaN	872995	NaN	622382	3.30484e+06	NaN	NaN	429484	NaN	0	0	0.2314	1	0.93	111.5	86	86	0.11808	0.00455916	0.00455912	0.0282404	0.684126	0.0505361	0.0505361	0.414153	0.45	16.85
P98164	LRP2	High	[R].CIDLSFVCDGDK.[D]	P98164 [1161-1172]	High	High	2xCarbamidomethyl [C1;C8]	1	1	150	0	1428.61	6	4.73066e+06	4.61312e+06	5.02661e+06	7.01396e+06	1.07903e+06	550958	2.515e+06	441404	1.6884e+06	4.48611e+06	1.48895e+07	8.3973e+06	1.99448e+06	1.63279e+06	1.2636e+06	NaN	NaN	415056	NaN	1.6446e+06	5.60665e+06	1.1192e+07	5.48959e+06	NaN	760993	4.77578e+06	NaN	NaN	NaN	3.61658e+06	7.47337e+06	6.48367e+06	5.34613e+06	1.7926e+07	7.64412e+06	5.51139e+06	3.44867e+06	7.81588e+06	5.96643e+06	2.13209e+07	5.9196e+06	1.34443e+06	1.30535e+06	1.52028e+06	NaN	NaN	NaN	1.03343e+06	8.82219e+06	1.54288e+06	3.33773e+06	9.34458e+06	1.76606e+07	9.87918e+06	3.24193e+06	NaN	3.25006e+06	3.40827e+06	4.65709e+06	6.2746e+06	19751937	2.13686e+07	6.91688e+06	2.1047e+07	4.50527e+07	NaN	NaN	2.01938e+06	2.59247e+06	1.24523e+07	8.63842e+06	1.55922e+06	1.1778e+07	NaN	NaN	1.31369e+07	3.1935e+07	1.91212e+07	4.9127e+07	3.55529e+07	1.08864e+07	9.60552e+06	NaN	0	1161	1.912e-06	5.726e-09	10.83	626.2	414.5	414.5	1.49503e-11	2.12097e-12	0	0	5.41193e-10	7.98698e-11	0	0	3.31	50.95
Q9UBX5	FBLN5	High	[K].CIDPIRCEEPYLR.[I]	Q9UBX5 [314-326]	High	High	2xCarbamidomethyl [C1;C7]	1	1	5	1	1720.81	1	NaN	NaN	NaN	NaN	NaN	NaN	NaN	NaN	1.91883e+06	NaN	2.10889e+06	NaN	417766	NaN	538825	NaN	NaN	NaN	NaN	NaN	NaN	NaN	NaN	1.7519e+06	574018	NaN	NaN	NaN	NaN	NaN	NaN	641616	938339	NaN	652956	636942	NaN	NaN	NaN	NaN	686774	1.23767e+06	2.05714e+06	369460	NaN	646691	NaN	NaN	854458	NaN	539636	NaN	NaN	NaN	NaN	NaN	NaN	NaN	3.81117e+06	NaN	NaN	1.19693e+06	981585	NaN	1.37136e+06	NaN	1.08966e+06	NaN	1.31316e+06	NaN	NaN	1.62136e+06	NaN	NaN	3.70074e+06	1.08483e+07	NaN	NaN	NaN	NaN	1.61611e+06	NaN	NaN	0	314	6.351e-05	0.0008431	3.38	391.8	311	311	0.000419238	3.65476e-06	3.65324e-06	0.000131758	0.0033554	6.07144e-05	6.06568e-05	0.000913198	2.74	39.65
Q92896	GLG1	High	[K].CLIDLGK.[W]	Q92896 [639-645]	High	High	1xCarbamidomethyl [C1]	1	3	80	0	818.444	2	3.81135e+06	2.08231e+06	1.46278e+06	4.53581e+06	NaN	806315	NaN	NaN	NaN	2.47442e+06	5.96596e+06	7.23401e+06	1.25146e+06	1.90245e+06	779016	844351	NaN	NaN	NaN	1.73865e+06	2.52704e+06	6.274e+06	3.93888e+06	1.97242e+06	262419	4.0305e+06	NaN	361337	599520	3.32503e+06	4.21507e+06	1.96711e+06	2.80146e+06	4.40888e+06	1.75403e+06	2.96737e+06	3.01818e+06	2.20041e+06	9.57459e+06	2.80261e+06	4.82857e+06	NaN	928828	290197	NaN	NaN	881051	2.81748e+06	6.04907e+06	6.83721e+06	4.29357e+06	5.10628e+06	9.25951e+06	1.24051e+07	305922	NaN	476639	6.6277e+06	2.84003e+06	2.29962e+06	5.77178e+06	6.49482e+06	5.86726e+06	6.32919e+06	1.11696e+07	994211	1.0703e+06	1.67618e+06	3.18337e+06	5.0615e+06	7.28797e+06	1.5667e+06	1.96341e+06	604531	NaN	3.6602e+06	NaN	4.74294e+06	5.72854e+06	6.22091e+06	1.2361e+06	2.21214e+06	NaN	0	639	6.351e-05	0.0008628	4.04	459.6	200.3	200.3	9.05917e-05	1.05545e-06	7.50407e-07	5.23889e-05	0.00326889	5.81384e-05	5.79652e-05	0.0008686	1.78	39.65
P47756-2	CAPZB	High	[K].YDPPLEDGAMPSAR.[L]	P47756-2 [79-92]	High	High	1xOxidation [M10]	1	2	57	0	1534.68	2	3.1265e+06	2.75097e+06	NaN	6.07091e+06	NaN	2.93092e+06	4.09594e+06	2.0357e+06	3.64698e+06	8.40972e+06	5.39567e+06	7.26832e+06	5.09738e+06	4.23695e+06	5.17902e+06	2.59223e+06	NaN	1.84235e+06	7.85894e+06	4.23514e+06	3.88981e+06	1.03592e+06	2.57505e+06	7.93249e+06	4.09751e+06	1.55879e+07	5.57654e+06	2.00387e+06	6.32884e+06	6.58643e+06	NaN	NaN	4.15215e+06	3.757e+06	NaN	834736	930634	976663	NaN	NaN	3.66408e+06	5.20233e+06	9.36802e+06	2.86677e+06	6.66278e+06	2.35522e+06	3.15307e+06	4.0271e+06	NaN	6.53196e+06	859733	4.39416e+06	7.69314e+06	8.6919e+06	4.34849e+06	1.07676e+07	2.65784e+06	1.23132e+06	5.7151e+06	1.28706e+06	NaN	2.14128e+06	NaN	8.04691e+06	4.02143e+06	5.47258e+06	9.14029e+06	6.81438e+06	8.91605e+06	8.99189e+06	7.45282e+06	6.75261e+06	6.41494e+06	5.67989e+06	5.52988e+06	1.1243e+07	NaN	NaN	2.48137e+06	2.9383e+06	NaN	2.08275e+06	NaN	0	79	1.912e-06	2.504e-08	8	491.1	406.4	406.4	9.91865e-09	9.54725e-10	0	0	3.59051e-07	3.84896e-08	0	0	2.89	33.25
Q6P387-1	C16orf46	High	[R].CLHWSLLSEK.[N]	Q6P387-1 [298-307]	n/a	High	1xCarbamidomethyl [C1]	1	2	10	0	1272.64	0	237763	NaN	379518	NaN	167283	1.64225e+06	NaN	NaN	NaN	NaN	NaN	506719	NaN	NaN	454489	558712	3.6588e+06	NaN	NaN	448852	NaN	NaN	1.03471e+06	NaN	NaN	NaN	3.94686e+06	NaN	NaN	2.49294e+07	NaN	NaN	1.12585e+06	1.86312e+07	NaN	NaN	2.7154e+06	4.05919e+06	NaN	8.04573e+06	NaN	331784	2.54128e+06	366277	1.01935e+06	NaN	433370	3.23926e+06	NaN	NaN	465775	629561	1.90541e+06	646657	486846	1.12077e+06	396656	1.64969e+07	NaN	1.73892e+07	3.4081e+06	1.41798e+06	NaN	NaN	NaN	936113	437774	211016	262336	NaN	NaN	741681	NaN	2.80005e+06	727039	7.97027e+06	2.61969e+06	NaN	NaN	NaN	NaN	2.04683e+06	NaN	0	0	0.003576	0.04041	NaN	NaN	NaN	NaN	NaN	NaN	NaN	NaN	NaN	NaN	NaN	NaN	1.94	20.97
P35558	PCK1	High	[K].CLHSVGCPLPLQK.[P]	P35558 [192-204]	High	n/a	2xCarbamidomethyl [C1;C7]	1	1	52	0	1508.77	4	562449	4.87564e+06	1.08682e+06	2.65252e+06	621224	1.70636e+06	5.72234e+06	1.58126e+06	1.32868e+06	1.10073e+06	1.51474e+06	3.68804e+06	536977	1.10205e+06	1.08323e+06	1.90241e+06	978132	1.57101e+06	1.41398e+07	2.99163e+06	640689	NaN	1.14913e+06	NaN	2.10401e+06	6.00752e+06	2.15261e+07	1.9613e+06	7.02868e+06	9.56108e+07	1.18844e+06	NaN	782640	8.78915e+06	2.10807e+06	2.01089e+06	3.61988e+06	3.01418e+06	NaN	1.06011e+07	2.18519e+06	2.85868e+06	2.28517e+06	3.08615e+06	9.02943e+06	4.51595e+06	3.95498e+06	1.17182e+07	1.47852e+06	6.9818e+06	2.95427e+06	6.40125e+06	6.63551e+06	3.69578e+06	1.87872e+06	6.18661e+06	1.33212e+06	9.28046e+06	3.69855e+06	770711	1.40028e+07	1.39871e+06	6.27666e+06	1.31235e+07	3.37157e+06	NaN	8.075e+06	4.46405e+06	674473	5.08924e+06	4.67261e+06	3.88842e+06	3.86888e+06	2.37401e+06	6.69892e+06	NaN	8.53501e+06	2.35506e+06	1.55983e+07	7.91589e+06	1.0607e+06	1.7801e+06	NaN	0	192	NaN	NaN	5.09	437.9	339.8	339.8	8.21479e-06	1.05545e-06	9.87927e-07	6.34518e-05	0.000297284	2.90457e-06	2.8357e-06	0.000124797	NaN	33.77
Q53GD3-1	SLC44A4	High	[K].YDPSFR.[G]	Q53GD3-1 [19-24]	High	High		1	2	165	0	784.362	4	9.2031e+06	6.09677e+06	3.1725e+06	8.583e+06	5.06391e+06	6.21825e+06	1.48265e+07	4.17023e+06	1.19525e+07	8.81423e+06	2.66079e+07	1.84906e+07	3.03607e+06	3.81986e+06	5.81765e+06	2.88677e+06	3.31938e+06	1.13781e+06	2.28001e+07	6.05358e+06	1.46285e+07	1.30844e+07	7.28278e+06	2.15534e+07	1.30775e+07	6.9816e+06	5.99777e+06	5.96526e+06	7.637e+06	1.25922e+07	1.84924e+07	5.30261e+06	1.21491e+07	3.00367e+07	5.08271e+06	6.72457e+06	9.3006e+06	1.50474e+07	1.45055e+07	5.61286e+07	1.75002e+07	1.39408e+07	2.26597e+07	2.68297e+06	1.28132e+07	6.62794e+06	9.07939e+06	1.42194e+07	1.25109e+07	2.704e+07	9.84273e+06	1.13436e+07	3.71521e+07	2.82677e+07	3.05789e+06	1.08498e+07	3.42002e+06	1.99138e+07	1.8854e+07	8.50937e+06	2.72973e+07	3.77535e+07	1.29278e+07	21704030	3.76386e+07	1.85666e+07	1.7002e+07	3.59573e+06	7.71569e+06	3.32123e+07	2.60004e+07	1.90729e+07	2.71871e+07	2.90198e+07	2.92429e+07	1.14394e+07	2.90317e+07	2.65859e+07	6.36871e+07	1.07411e+07	2.91313e+07	8.09512e+06	NaN	0	0	0.00216	0.02831	1.9	373.3	24.3	24.3	0.0124656	0.000472119	0.000471991	0.00304448	0.0978025	0.0028676	0.00286757	0.0225811	1.43	26.27
Q53GD3-1	SLC44A4	High	[K].YDPSFRGPIK.[N]	Q53GD3-1 [19-28]	High	High		1	2	106	1	1179.62	1	3.78232e+06	1155421	NaN	8.68315e+06	1.66338e+06	9.01336e+06	1.17759e+07	7.30969e+06	1.08145e+07	1.50004e+07	5.23297e+07	2.5862e+07	5.08215e+06	7.84594e+06	2.28447e+07	8.27225e+06	2.17482e+07	7.32498e+06	3.88198e+07	NaN	NaN	3.32749e+06	1.06709e+07	20221884	3.8192e+06	7.28256e+06	2.15202e+07	1.56871e+07	2.8706e+07	4.64029e+07	2.81261e+06	3.90815e+06	897145	6.87081e+06	5.66863e+06	2.08244e+06	1.06748e+07	1.41617e+07	1.99337e+07	4.11059e+07	5.43196e+06	9.27937e+06	2.71616e+07	1.4801e+06	1.03528e+07	1.09066e+07	7.70055e+06	5.08737e+06	1.94628e+07	2.978e+07	1.90913e+07	7.95845e+06	2.84664e+07	2.90219e+07	1.49594e+07	3.99491e+07	3.96401e+06	1.99507e+06	1.8569e+06	1.06861e+06	NaN	1.85389e+07	5.35541e+06	7.05238e+06	7.4779e+06	7.42632e+06	9.96541e+06	5.43049e+06	9.16895e+06	1.64278e+07	3.2114e+07	2.38997e+07	7.02605e+07	1.29618e+06	NaN	NaN	NaN	NaN	5.66552e+06	NaN	7.4362e+06	1.49791e+06	NaN	0	19	1.526e-05	0.0002376	3.47	428.4	259.9	259.9	0.000336826	1.38468e-06	1.27614e-06	9.18274e-05	0.00269616	2.7999e-05	2.79706e-05	0.00031554	2.12	30.34
P98164	LRP2	High	[K].CIGVTNR.[C]	P98164 [1200-1206]	High	High	1xCarbamidomethyl [C1]	1	1	47	0	819.414	1	127340	NaN	263674	NaN	648519	410535	616958	NaN	511753	429647	NaN	NaN	402967	NaN	NaN	NaN	131365	NaN	1.73233e+06	NaN	312680	NaN	NaN	744655	NaN	NaN	NaN	NaN	NaN	NaN	NaN	NaN	NaN	NaN	NaN	NaN	NaN	NaN	NaN	NaN	NaN	471792	NaN	NaN	NaN	NaN	NaN	NaN	NaN	762485	NaN	420438	537084	NaN	NaN	NaN	NaN	NaN	NaN	NaN	NaN	NaN	NaN	NaN	1.11271e+06	734441	NaN	NaN	125489	300782	206391	290082	NaN	1.13843e+06	367191	NaN	1.33853e+06	4.66303e+06	1.67085e+06	NaN	268609	NaN	NaN	0	1200	0.0001508	0.001857	3.35	345.8	142.7	142.7	0.000445219	3.65476e-06	3.64083e-06	0.000131234	0.0158688	0.000509567	0.000509458	0.00463513	1.61	20.45
Q8IWA5	SLC44A2	High	[K].YDPTFK.[G]	Q8IWA5 [18-23]	High	High		1	3	123	0	770.372	5	2.43235e+06	642348	1.58036e+06	1.93317e+06	341712	1.50182e+06	4.92592e+06	1.91358e+06	4.40452e+06	1.3778e+06	1.51659e+06	3.97881e+06	1.34381e+06	571331	1.69411e+06	930033	1.06303e+06	1.61541e+06	5.88497e+06	NaN	2.13831e+06	4.81181e+06	NaN	NaN	4.06225e+06	492771	4.4313e+06	2.53788e+06	4.28597e+06	1.76242e+07	1.14586e+07	620157	615714	5.91409e+06	1.86653e+06	353929	4.17442e+06	1.72813e+06	3.64399e+06	2.90095e+06	1.35445e+06	1.64605e+06	3.99523e+06	692153	14754652	2.43115e+06	5.50786e+07	833399	647827	1.33435e+06	NaN	4.08088e+06	638721	1.11839e+06	1.08291e+06	3.40411e+06	1.88935e+06	1.24731e+06	3.24966e+06	8.05029e+06	2.68677e+06	4.54143e+06	1.6974e+06	2.04612e+06	8.41931e+06	3.63528e+06	1.9305e+06	1.00877e+06	411241	876441	4.73543e+06	1.57294e+06	5.8136e+06	2.83398e+07	1.0271e+07	1.32066e+06	4.29268e+06	2.7323e+06	1.29007e+07	3.43328e+06	NaN	NaN	NaN	0	0	0.001312	0.01984	2.73	295.5	103.7	103.7	0.00184149	6.37665e-05	6.36865e-05	0.000310982	0.0625965	0.00149734	0.00149723	0.0128667	1.39	24.59
Q96GE6	CALML4	High	[R].CLGASPTPGEVQR.[H]	Q96GE6 [82-94]	n/a	High	1xCarbamidomethyl [C1]	1	2	1	0	1371.67	0	NaN	NaN	NaN	NaN	NaN	NaN	NaN	NaN	NaN	NaN	NaN	NaN	NaN	NaN	NaN	NaN	493825	NaN	NaN	NaN	NaN	NaN	NaN	NaN	NaN	NaN	NaN	NaN	NaN	NaN	NaN	NaN	NaN	NaN	NaN	NaN	NaN	NaN	NaN	NaN	NaN	NaN	NaN	NaN	NaN	NaN	NaN	NaN	NaN	NaN	NaN	NaN	NaN	NaN	NaN	NaN	NaN	NaN	NaN	NaN	NaN	NaN	NaN	2.20212e+06	1.32193e+06	NaN	2.1261e+06	954989	NaN	NaN	1.76853e+06	NaN	NaN	NaN	NaN	NaN	NaN	NaN	NaN	NaN	NaN	NaN	NaN	0	0	1.912e-06	8.219e-06	NaN	NaN	NaN	NaN	NaN	NaN	NaN	NaN	NaN	NaN	NaN	NaN	2.48	27.96
P00439	PAH	High	[R].YDPYTQR.[I]	P00439 [414-420]	High	High		1	1	21	0	942.432	0	NaN	NaN	NaN	NaN	NaN	NaN	NaN	NaN	NaN	NaN	NaN	NaN	NaN	NaN	NaN	NaN	NaN	NaN	NaN	NaN	NaN	726053	NaN	NaN	NaN	NaN	NaN	NaN	NaN	NaN	NaN	402325	NaN	NaN	236385	NaN	841463	NaN	NaN	NaN	181221	NaN	NaN	NaN	295672	NaN	250620	366262	NaN	NaN	NaN	NaN	NaN	NaN	NaN	NaN	NaN	NaN	NaN	NaN	NaN	NaN	NaN	NaN	NaN	NaN	NaN	NaN	NaN	NaN	NaN	NaN	NaN	NaN	NaN	NaN	NaN	NaN	NaN	NaN	NaN	NaN	NaN	0	414	0.0003619	0.00428	2.63	273.8	128.5	128.5	0.00231975	6.97449e-05	6.93943e-05	0.000453669	0.0776523	0.00215154	0.00215137	0.0170112	1.43	22.27
Q92896	GLG1	High	[K].CLFNHK.[F]	Q92896 [337-342]	High	High	1xCarbamidomethyl [C1]	1	3	32	0	818.398	1	706188	316922	NaN	863877	NaN	NaN	NaN	NaN	NaN	796217	742125	3.06965e+06	NaN	618687	NaN	NaN	NaN	NaN	NaN	994761	1.1155e+06	1.29393e+06	572491	332686	NaN	1.32422e+06	NaN	NaN	NaN	NaN	1.2918e+06	911343	1.20108e+06	2.76493e+06	634156	845980	514404	NaN	1.68483e+06	1.06593e+06	1.37144e+06	NaN	NaN	NaN	NaN	NaN	NaN	NaN	2.39315e+06	3.52843e+06	1.63126e+06	1.67388e+06	4.65799e+06	3.29835e+06	NaN	NaN	NaN	2.02017e+06	1.65324e+06	NaN	360610	2.70092e+06	1.16229e+06	1.85748e+06	NaN	NaN	NaN	NaN	930141	1.19044e+06	1.74931e+06	1.29546e+06	NaN	NaN	NaN	1.24447e+06	NaN	NaN	4.98931e+06	1.54307e+06	NaN	NaN	NaN	0	337	0.0007754	0.01141	2.4	337.7	79.3	79.3	0.00394229	0.000140708	0.000140641	0.00103746	0.125483	0.0038143	0.00381427	0.0304543	1.5	21.03
P00748	F12	High	[R].CLEVEGHR.[L]	P00748 [189-196]	High	High	1xCarbamidomethyl [C1]	1	1	51	0	999.468	2	472211	265625	NaN	253008	115758	412471	NaN	589599	690228	456534	1.087e+06	1.54915e+06	121704	414010	452214	279999	NaN	630798	2.89721e+06	413079	621170	1.28236e+06	406484	1.16714e+06	1.83019e+06	734950	509102	219224	448363	2.9105e+06	NaN	686314	652268	8.09817e+06	NaN	740107	1.0112e+06	2.06949e+06	1.6039e+06	3.50917e+06	99449.5	713305	1.16994e+06	204131	908707	493146	606649	561354	NaN	2.55912e+06	1.16698e+06	2.56545e+06	2.3304e+06	1.52825e+06	339555	2.0134e+06	474738	8.19204e+06	95241.3	2.81718e+06	2.58519e+06	1.53893e+06	1.37749e+06	2.32538e+06	1.74503e+06	143182	1.54606e+06	NaN	450858	4.30472e+06	1.0104e+06	537234	1.36648e+06	6.00806e+06	1.38617e+06	4.39445e+06	765028	2.85528e+06	1.27402e+07	NaN	609447	1.12245e+06	NaN	0	189	1.169e-05	5.79e-05	4.15	496.3	255.1	255.1	7.05337e-05	1.05545e-06	8.48336e-07	5.75971e-05	0.00254689	1.80695e-05	1.78916e-05	0.000331345	2.03	19.31
P36980-1	CFHR2	High	[K].CLDPCVISQEIMEK.[Y]	P36980-1 [203-216]	High	High	2xCarbamidomethyl [C1;C5]	1	2	29	0	1721.79	1	NaN	392253	NaN	NaN	NaN	NaN	NaN	NaN	NaN	460288	1.92611e+06	1.13857e+06	NaN	NaN	NaN	NaN	NaN	NaN	NaN	NaN	NaN	NaN	702209	NaN	NaN	NaN	NaN	NaN	NaN	NaN	NaN	NaN	NaN	NaN	NaN	1.16995e+06	1.12124e+06	NaN	NaN	NaN	NaN	NaN	NaN	NaN	NaN	NaN	NaN	NaN	706546	NaN	NaN	NaN	3.39703e+06	2.07086e+06	NaN	NaN	NaN	4.75649e+06	NaN	735957	NaN	NaN	NaN	3.74121e+06	4.63854e+06	NaN	NaN	NaN	513940	1.58671e+06	NaN	NaN	NaN	NaN	NaN	NaN	NaN	NaN	NaN	NaN	NaN	NaN	NaN	0	176	1.912e-06	3.566e-11	10.78	673.9	575.4	575.4	1.65381e-11	2.28592e-12	0	0	1.32451e-10	1.71802e-11	0	0	3.99	55.34
P31949	S100A11	High	[R].CIESLIAVFQK.[Y]	P31949 [13-23]	High	High	1xCarbamidomethyl [C1]	1	1	110	0	1307.7	8	2.58462e+06	3.66075e+06	1.0877e+07	5.07188e+06	1.00418e+07	3.31609e+06	3.89929e+06	3.09576e+06	1.03144e+07	2.60835e+06	7.90584e+06	4.2346e+06	5.86496e+06	6.48453e+06	1.26919e+06	1.96852e+06	3.36985e+06	3.09609e+06	7.15853e+06	3.90513e+06	4.05978e+06	1.00144e+06	690891	9.33132e+06	2.75235e+06	4.88634e+06	1.36129e+06	1.10519e+06	3.12358e+06	6.2665e+06	4.45061e+06	2.77807e+06	582119	5.9589e+06	2.41298e+06	2.45761e+06	3.93468e+06	5.7802e+06	2.46171e+06	6.17392e+06	5.56826e+06	NaN	3.02039e+06	2.11383e+06	3.36712e+06	4.2479e+06	435734	4.36304e+06	4.30353e+06	8.723e+06	2.7007e+06	7.99781e+06	1.63722e+07	1.55853e+07	2.5108e+06	2.27351e+06	1.33313e+06	1.49735e+06	7.36266e+06	7.74042e+06	8.9258e+06	1.50367e+07	2.26181e+06	7.54172e+06	5.26639e+06	2.89427e+07	6.71213e+06	2.00577e+06	400518	1.55665e+07	2.47407e+06	7.06194e+06	5.05883e+06	3.85363e+06	5.29194e+06	2.44118e+07	4.72803e+07	7.72611e+06	1.43469e+07	4.12613e+07	1.0621e+07	4.87394e+06	NaN	0	13	1.912e-06	1.517e-07	9.83	618.9	408.3	408.3	1.46815e-10	1.34566e-11	0	0	1.17582e-09	1.41114e-10	0	0	2.66	62.78
P07942	LAMB1	High	[R].CLENSR.[S]	P07942 [739-744]	High	Medium	1xCarbamidomethyl [C1]	1	1	2	0	778.351	0	NaN	NaN	NaN	NaN	NaN	NaN	NaN	NaN	NaN	NaN	NaN	NaN	NaN	NaN	NaN	NaN	NaN	NaN	NaN	NaN	NaN	NaN	NaN	NaN	55022	NaN	NaN	NaN	NaN	NaN	NaN	NaN	NaN	NaN	NaN	NaN	NaN	NaN	NaN	NaN	NaN	NaN	NaN	NaN	NaN	NaN	NaN	NaN	NaN	NaN	NaN	NaN	NaN	NaN	NaN	NaN	NaN	NaN	NaN	NaN	NaN	NaN	NaN	NaN	NaN	NaN	NaN	NaN	NaN	NaN	NaN	NaN	NaN	NaN	NaN	NaN	NaN	NaN	613895	477433	NaN	NaN	NaN	0	0	0.01483	0.2885	1.04	271.1	17	17	0.0909131	0.0032765	0.0032765	0.0195832	0.278797	0.0118236	0.0118236	0.0992718	1.02	16.48
P98164	LRP2	High	[R].CIEMMK.[L]	P98164 [3087-3092]	High	High	1xCarbamidomethyl [C1];1xOxidation [M]	1	1	5	0	827.346	1	290738	NaN	NaN	NaN	NaN	NaN	NaN	NaN	NaN	NaN	NaN	NaN	NaN	NaN	NaN	NaN	NaN	NaN	NaN	405491	375333	256164	NaN	NaN	NaN	NaN	NaN	NaN	NaN	NaN	NaN	NaN	NaN	1.23233e+06	97841	80114.9	NaN	307859	NaN	1.06515e+06	145173	NaN	NaN	NaN	NaN	NaN	NaN	NaN	NaN	397163	77891.5	NaN	445748	NaN	NaN	NaN	NaN	NaN	NaN	NaN	2.20143e+06	380896	253152	354108	NaN	NaN	NaN	NaN	80492.2	NaN	230597	NaN	NaN	NaN	NaN	381204	NaN	NaN	NaN	NaN	NaN	NaN	NaN	0	3087	0.005294	0.06837	1.19	202	77.5	19	0.0652757	0.00223675	0.002236	0.0130833	0.721282	0.0563799	0.0563795	0.45052	1.04	20.46
P98164	LRP2	High	[R].CIEMMK.[L]	P98164 [3087-3092]	High	High	1xCarbamidomethyl [C1]	1	1	16	0	811.351	1	NaN	NaN	NaN	581916	NaN	NaN	NaN	NaN	NaN	NaN	1.35305e+06	1.87202e+06	NaN	NaN	NaN	NaN	NaN	NaN	NaN	914608	526434	1.84721e+06	NaN	NaN	NaN	NaN	NaN	NaN	NaN	NaN	1.37213e+06	686824	697098	1.42822e+07	NaN	529816	NaN	1.26744e+06	NaN	5.57322e+06	1.18749e+06	NaN	NaN	NaN	NaN	NaN	NaN	NaN	NaN	NaN	NaN	2.05154e+06	2.68008e+06	2.29755e+06	NaN	NaN	NaN	NaN	1.444e+06	NaN	8.99045e+06	5.16965e+06	NaN	NaN	6.71577e+06	NaN	NaN	NaN	319062	1.67523e+06	2.97851e+06	NaN	NaN	NaN	NaN	2.07426e+06	7.63097e+06	4.26306e+06	1.00682e+07	3.06309e+06	1.91931e+06	3.16147e+06	NaN	0	0	0.003815	0.04285	2.87	345.9	149.7	149.7	0.00134947	3.92965e-05	3.90153e-05	0.000199457	0.0466331	0.00117658	0.00117651	0.0103802	1.19	26.29
P00439	PAH	High	[R].YDPYTQRIEVLDNTQQLK.[I]	P00439 [414-431]	High	High		1	1	6	1	2224.12	0	NaN	NaN	NaN	NaN	1.27202e+06	NaN	NaN	NaN	NaN	NaN	NaN	NaN	NaN	NaN	738285	NaN	NaN	NaN	3.57742e+06	NaN	NaN	NaN	NaN	NaN	732468	1.29269e+06	1.5019e+06	NaN	1.70852e+06	NaN	NaN	NaN	NaN	NaN	NaN	NaN	NaN	NaN	NaN	NaN	NaN	NaN	NaN	765450	1.91806e+06	817129	1.90755e+06	NaN	1.09342e+06	NaN	NaN	NaN	NaN	NaN	NaN	NaN	953009	NaN	NaN	NaN	NaN	NaN	NaN	NaN	NaN	NaN	NaN	NaN	NaN	NaN	NaN	1.57445e+06	2.80858e+06	NaN	NaN	NaN	NaN	NaN	NaN	NaN	NaN	NaN	NaN	0	0	1.912e-06	3.324e-07	7.55	462.9	462.9	462.9	2.81674e-08	2.55777e-09	0	0	1.01965e-06	1.06176e-07	0	0	3.18	44.09
Q13563	PKD2	High	[K].YDQDGDQELTEHEHQQMRDDLEK.[E]	Q13563 [762-784]	High	High		1	2	3	1	2859.21	0	NaN	NaN	NaN	NaN	NaN	NaN	NaN	NaN	NaN	NaN	NaN	NaN	NaN	NaN	1.25008e+06	NaN	NaN	NaN	NaN	NaN	NaN	NaN	NaN	NaN	NaN	NaN	NaN	NaN	NaN	NaN	NaN	NaN	NaN	NaN	NaN	444033	NaN	NaN	NaN	NaN	NaN	NaN	NaN	NaN	NaN	NaN	NaN	NaN	NaN	NaN	NaN	NaN	NaN	NaN	NaN	NaN	NaN	NaN	NaN	NaN	NaN	NaN	NaN	NaN	NaN	NaN	NaN	NaN	NaN	NaN	NaN	NaN	NaN	NaN	NaN	NaN	NaN	NaN	NaN	NaN	NaN	NaN	NaN	0	0	1.912e-06	3.621e-12	7.05	545.2	545.2	545.2	8.85251e-08	7.60779e-09	0	0	7.08982e-07	7.45712e-08	0	0	4.1	27.7
P08238	HSP90AB1	High	[K].CLELFSELAEDK.[E]	P08238 [412-423]	High	High	1xCarbamidomethyl [C1]	1	1	8	0	1453.69	1	NaN	NaN	215001	376281	NaN	637589	NaN	NaN	NaN	NaN	783327	NaN	NaN	NaN	197924	NaN	664137	NaN	902014	297805	NaN	NaN	NaN	NaN	NaN	NaN	NaN	NaN	NaN	3.09653e+06	NaN	NaN	192889	NaN	289115	NaN	NaN	2.02907e+06	NaN	2.13202e+06	718229	724419	575144	269481	NaN	1.03649e+06	498513	NaN	NaN	NaN	NaN	NaN	NaN	NaN	278757	1.10037e+06	365989	3.55232e+06	527079	1.96151e+06	NaN	934019	NaN	NaN	815138	NaN	645542	NaN	NaN	NaN	NaN	566344	679608	812283	NaN	1.32992e+06	NaN	NaN	NaN	NaN	NaN	NaN	NaN	0	412	0.002166	0.02837	4.14	403	312.7	312.7	7.19687e-05	1.05545e-06	8.37077e-07	5.69866e-05	0.00259858	1.99268e-05	1.98817e-05	0.000325928	1.76	59.2
P05156	CFI	High	[R].CIEGTCVCK.[L]	P05156 [54-62]	High	High	3xCarbamidomethyl [C1;C6;C8]	1	1	139	0	1126.47	2	7.93917e+06	9.66276e+06	1.12683e+07	1.94159e+07	NaN	1.45832e+06	1.61827e+06	1.20075e+06	3.33309e+06	1.21256e+07	3.7605e+07	1.80829e+07	2.46018e+07	1.86515e+07	928730	808470	5.42092e+06	1.91508e+06	3.73113e+06	2.05264e+07	1.98423e+07	7.528e+06	1.06658e+07	3.92665e+06	4.05409e+06	1.31977e+07	4.34555e+06	1.38255e+06	3.61471e+06	2.85625e+06	2.48449e+07	1.81032e+07	2.2723e+07	5.99666e+07	1.50578e+07	1.73892e+07	9.49724e+06	1.05821e+07	4.60775e+07	2.49551e+07	2.01564e+07	3.01688e+06	2.60687e+06	1.25454e+06	1.89554e+06	4.17334e+06	1.98289e+06	1.73298e+06	2.29682e+07	3.62307e+07	1.05232e+07	1.88619e+07	4.63629e+07	1.38254e+07	659925	4.60519e+06	2.53799e+06	2.30144e+07	1.6994e+07	3.18694e+07	2.82564e+08	2.7093e+07	2.53706e+07	3.27587e+07	3.57493e+07	3.84616e+06	2.75956e+06	6.42544e+06	4.87039e+06	1.41512e+07	2.168e+07	2.72574e+06	2.10709e+06	6.37757e+06	1.11689e+07	1.53886e+07	9.95316e+07	5.88736e+07	1.11972e+08	2.75476e+07	4.49579e+07	4.57794e+07	NaN	0	54	1.912e-06	6.458e-06	4.16	516.3	189.8	189.8	6.96602e-05	1.05545e-06	8.55401e-07	5.79441e-05	0.00251543	1.46999e-05	1.44923e-05	0.000334225	2.16	21.6
O75882-1	ATRN	High	[K].CIEGSYK.[G]	O75882-1 [1016-1022]	High	High	1xCarbamidomethyl [C1]	1	3	7	0	856.387	1	NaN	NaN	348210	NaN	NaN	NaN	NaN	55951.5	186063	NaN	1.38215e+06	NaN	NaN	NaN	NaN	NaN	NaN	88578.7	NaN	NaN	NaN	NaN	NaN	NaN	NaN	212794	NaN	NaN	NaN	NaN	1.20112e+06	270887	NaN	NaN	NaN	NaN	NaN	NaN	374278	NaN	NaN	NaN	NaN	NaN	NaN	NaN	NaN	NaN	NaN	746700	187122	NaN	NaN	NaN	NaN	NaN	NaN	NaN	NaN	NaN	NaN	NaN	NaN	NaN	NaN	NaN	NaN	NaN	NaN	NaN	NaN	NaN	NaN	NaN	NaN	NaN	NaN	NaN	NaN	NaN	NaN	NaN	NaN	0	1016	0.001376	0.02049	2.67	257.1	146.8	146.8	0.00215316	6.92606e-05	6.92526e-05	0.000419992	0.0724542	0.00184446	0.00184438	0.0150915	0.85	21.13
Q6ZWJ8-1	KCP	High	[R].CLEGHIQCR.[Q]	Q6ZWJ8-1 [218-226]	High	High	2xCarbamidomethyl [C1;C8]	1	1	16	0	1172.53	1	208445	130796	116218	NaN	NaN	NaN	228077	NaN	NaN	NaN	558548	321038	NaN	NaN	NaN	NaN	NaN	NaN	355735	212382	NaN	NaN	93110.4	NaN	NaN	1.21963e+06	NaN	NaN	NaN	NaN	NaN	NaN	282583	6.59338e+06	NaN	350111	NaN	NaN	415364	NaN	322907	NaN	NaN	NaN	NaN	NaN	NaN	NaN	NaN	391579	NaN	NaN	NaN	NaN	NaN	NaN	NaN	NaN	454302	NaN	9.53877e+06	1.16498e+06	NaN	NaN	920819	NaN	NaN	324264	151682	569186	588921	337834	883404	NaN	NaN	534900	NaN	NaN	NaN	NaN	NaN	NaN	NaN	0	0	1.912e-06	2.752e-07	11.95	702.8	500.2	500.2	1.1256e-12	1.38501e-13	0	0	4.07462e-11	5.04167e-12	0	0	2.93	20.04
O14786-1	NRP1	High	[R].YDRLEIWDGFPDVGPHIGR.[Y]	O14786-1 [208-226]	High	High		1	3	26	1	2242.1	1	NaN	NaN	NaN	698378	NaN	206515	667620	NaN	1.24147e+06	NaN	NaN	448563	NaN	NaN	NaN	165985	NaN	NaN	1.18294e+06	NaN	NaN	933774	NaN	3.22964e+06	NaN	NaN	NaN	195822	885061	2.51082e+06	NaN	NaN	NaN	NaN	NaN	NaN	NaN	3.08591e+06	NaN	2.36061e+06	NaN	508189	902353	NaN	NaN	NaN	819050	982537	NaN	1.80323e+06	NaN	437721	585743	1.94383e+06	NaN	677704	NaN	3.6218e+06	NaN	NaN	2.7402e+06	NaN	NaN	910210	NaN	NaN	998726	NaN	NaN	638005	NaN	1.90843e+06	334086	1.35433e+06	936387	4.92439e+06	5.23448e+06	NaN	4.61479e+06	NaN	620145	697184	NaN	0	208	1.912e-06	1.76e-08	11.64	676.3	675.3	675.3	2.29974e-12	3.32427e-13	0	0	8.32498e-11	1.26804e-11	0	0	4.23	58.21
P03973	SLPI	High	[K].CLDPVDTPNPTRR.[K]	P03973 [72-84]	High	High	1xCarbamidomethyl [C1]	1	1	17	1	1540.75	1	NaN	NaN	NaN	NaN	NaN	NaN	NaN	NaN	NaN	NaN	NaN	NaN	NaN	NaN	NaN	NaN	NaN	NaN	NaN	NaN	NaN	NaN	NaN	NaN	NaN	NaN	NaN	NaN	NaN	NaN	NaN	NaN	NaN	NaN	NaN	735954	NaN	NaN	NaN	NaN	NaN	NaN	NaN	NaN	1.33636e+06	NaN	NaN	NaN	NaN	NaN	NaN	NaN	1.68392e+06	NaN	464347	NaN	NaN	NaN	NaN	NaN	NaN	NaN	NaN	1.39839e+06	NaN	NaN	NaN	2.57843e+06	757444	NaN	892800	NaN	NaN	1.14527e+07	NaN	NaN	NaN	NaN	NaN	NaN	NaN	NaN	NaN	0	72	1.526e-05	0.0001965	6.54	485.7	416.8	416.8	2.85341e-07	2.41153e-08	0	0	1.03291e-05	1.89086e-06	1.67224e-06	6.98032e-05	1.84	28.69
P03973	SLPI	High	[K].CLDPVDTPNPTR.[R]	P03973 [72-83]	High	High	1xCarbamidomethyl [C1]	1	1	148	0	1384.65	1	1.73503e+06	2.02743e+06	497902	2.48939e+06	9.85092e+06	771934	1.13819e+07	NaN	2.97299e+06	2.50578e+06	2.21048e+06	1.0858e+07	2.24604e+06	NaN	2.83396e+06	NaN	NaN	NaN	3.4124e+06	690879	1.39635e+06	NaN	1.91206e+06	1.15082e+08	1.23084e+07	5.29356e+06	NaN	NaN	NaN	NaN	5.21619e+06	2.11082e+06	NaN	2.54116e+06	2.11673e+06	2.28507e+06	1.79959e+06	NaN	NaN	NaN	2.61246e+06	8.5681e+07	6.94781e+06	1.03788e+06	1.32126e+06	5.90717e+06	999842	2.385e+06	3.56761e+06	5.55887e+06	3.83252e+06	7.61317e+06	2.09398e+06	NaN	2.52858e+06	2.26943e+06	589310	1.52351e+06	NaN	1.08941e+06	3.77837e+06	3.34598e+06	NaN	NaN	3.21349e+06	9.60103e+06	7.80283e+06	3.44687e+06	4.86326e+06	6.85016e+06	1.0134e+07	1.58567e+06	2.69258e+06	2.91772e+06	NaN	NaN	NaN	NaN	NaN	NaN	NaN	1.79982e+06	NaN	0	0	1.912e-06	7.153e-08	11.83	650.5	423.6	423.6	1.49503e-12	2.13478e-13	0	0	5.41193e-11	7.86487e-12	0	0	3.14	33.65
Q9H4A4	RNPEP	High	[R].CLEPEGAAELR.[L]	Q9H4A4 [69-79]	High	High	1xCarbamidomethyl [C1]	1	1	3	0	1244.59	0	1.24995e+06	874320	NaN	NaN	NaN	NaN	NaN	NaN	NaN	NaN	NaN	NaN	NaN	NaN	NaN	NaN	522095	385966	NaN	1.06531e+06	NaN	1.24463e+06	NaN	NaN	NaN	NaN	NaN	NaN	NaN	NaN	NaN	NaN	NaN	2.51949e+06	NaN	NaN	584384	NaN	NaN	NaN	NaN	1.57609e+06	NaN	NaN	NaN	NaN	NaN	NaN	NaN	NaN	NaN	NaN	1.15859e+06	1.5473e+06	NaN	NaN	NaN	1.66525e+06	1.16736e+06	651605	2.95134e+06	1.64364e+06	1.88209e+06	NaN	NaN	NaN	NaN	NaN	957091	NaN	NaN	NaN	NaN	NaN	NaN	NaN	NaN	NaN	NaN	NaN	NaN	NaN	NaN	0	0	5.561e-05	0.0007791	2.06	330.5	73	73	0.00872846	0.000320034	0.000320012	0.00231489	0.244233	0.0100579	0.0100579	0.0827032	1.86	33.59
P17927	CR1	High	[K].YECRPEYYGRPFSITCLDNLVWSSPK.[D]	P17927 [521-546];[971-996]	High	High	2xCarbamidomethyl [C3;C16]	1	1	11	0	3237.51	1	NaN	NaN	NaN	NaN	NaN	NaN	NaN	NaN	NaN	613227	NaN	841789	NaN	563896	NaN	NaN	NaN	NaN	NaN	NaN	NaN	NaN	NaN	NaN	NaN	NaN	NaN	NaN	NaN	NaN	NaN	NaN	NaN	NaN	NaN	NaN	NaN	NaN	NaN	NaN	NaN	NaN	NaN	NaN	NaN	NaN	NaN	NaN	NaN	1.37301e+06	NaN	NaN	921168	2.57509e+06	NaN	NaN	NaN	NaN	NaN	NaN	NaN	2.02744e+06	NaN	NaN	NaN	NaN	NaN	NaN	NaN	NaN	NaN	NaN	NaN	NaN	NaN	NaN	NaN	NaN	NaN	NaN	NaN	NaN	NaN	0	971	1.912e-06	6.687e-08	10.56	607.5	487.2	487.2	2.77297e-11	3.47896e-12	0	0	1.0038e-09	1.33197e-10	0	0	5.79	60.56
P08637	FCGR3A	High	[R].CHSWK.[N]	P08637 [128-132]	High	n/a	1xCarbamidomethyl [C1]	1	1	1	0	717.314	0	149463	91859.4	42952.3	65322.3	NaN	NaN	224969	NaN	NaN	69914.2	NaN	NaN	NaN	NaN	NaN	NaN	NaN	NaN	NaN	NaN	NaN	220877	114944	NaN	535811	NaN	NaN	NaN	NaN	NaN	NaN	NaN	NaN	1.02574e+06	123810	145197	166795	NaN	359855	NaN	293204	NaN	NaN	NaN	132688	NaN	80093.3	NaN	156719	NaN	108776	NaN	NaN	NaN	NaN	NaN	NaN	NaN	NaN	NaN	NaN	NaN	286745	519110	354908	NaN	NaN	NaN	NaN	NaN	NaN	NaN	NaN	918538	NaN	NaN	NaN	NaN	692048	NaN	NaN	NaN	NaN	0	128	NaN	NaN	3.46	465.3	285.6	285.6	0.000347767	1.91405e-06	1.90634e-06	9.11535e-05	0.00278369	3.36794e-05	3.31306e-05	0.000406814	NaN	16.39
Q13332-2	PTPRS	High	[K].YECVATNSAGVR.[Y]	Q13332-2 [205-216]	High	High	1xCarbamidomethyl [C3]	1	7	137	0	1326.61	1	7.84398e+06	5164848	2.98825e+06	1.2699e+07	NaN	401276	978016	1.00696e+06	NaN	6.23675e+06	1.21142e+07	1.48367e+07	4.34072e+06	4.09458e+06	931716	558093	462173	409003	2.82837e+06	6.67796e+06	6.45022e+06	1.03063e+07	9.16534e+06	1.89881e+06	1.33295e+06	6.53618e+06	1.64234e+06	1.04766e+06	1.98391e+06	3.58064e+06	8.84259e+06	6.21972e+06	9.38553e+06	1.28321e+07	5.7461e+06	7.81138e+06	9.13957e+06	4.4644e+06	9.79526e+06	1.02958e+07	1.08456e+07	3.95468e+06	1.91164e+06	474361	1.59741e+06	670511	980819	1.2585e+06	7.59002e+06	1.629e+07	1.07293e+07	7.33643e+06	1.30393e+07	8.71867e+06	1.33687e+06	2.26559e+06	896334	1.56159e+07	1.0704e+07	7.12172e+06	1.36469e+07	1.98378e+07	2.35365e+07	8.8732e+06	7.96565e+06	3.99686e+06	954491	3.18379e+06	7.03201e+06	4.6825e+06	8.90974e+06	1.02812e+07	2.0839e+06	2.62319e+06	2.41201e+06	5.50646e+06	1.17802e+07	7.99743e+06	9.21199e+06	NaN	7.1122e+06	3.49607e+06	NaN	0	205	1.912e-06	3.606e-07	10.83	604.5	469.4	469.4	1.49503e-11	2.21366e-12	0	0	5.41193e-10	8.45104e-11	0	0	3.17	24.39
P17927	CR1	High	[R].CGILGHCQAPDHFLFAK.[L]	P17927 [487-503];[937-953]	High	High	2xCarbamidomethyl [C1;C7]	1	1	52	0	1970.94	4	1.07866e+06	NaN	NaN	3.27201e+06	NaN	NaN	NaN	NaN	NaN	4.17471e+06	NaN	7.38226e+06	NaN	2.54141e+06	NaN	387502	476095	365439	3.90397e+06	654574	NaN	3.10682e+06	344016	NaN	NaN	2.46245e+06	NaN	520434	NaN	3.29598e+06	3.23032e+06	1.54944e+06	3.43092e+06	2.33901e+06	3.95839e+06	NaN	NaN	NaN	8.68957e+06	NaN	9.43561e+06	NaN	1.41137e+06	NaN	1.12205e+06	NaN	675606	828124	2.68205e+06	9.9604e+06	4.28485e+06	1.3028e+06	7.49778e+06	1.3875e+07	NaN	646771	716924	903725	1.8558e+06	NaN	NaN	1.1998e+07	NaN	7.53703e+06	2.06576e+07	3.4505e+06	NaN	597861	3.2537e+06	NaN	2.35436e+06	806117	NaN	NaN	NaN	NaN	1.02385e+07	9.88292e+06	NaN	1.06696e+07	NaN	NaN	NaN	0	487	1.912e-06	2.317e-13	11.56	667.2	623.6	623.6	2.72476e-12	3.5699e-13	0	0	9.86352e-11	1.35199e-11	0	0	3.65	44.38
Q96BW5-1	PTER	High	[K].CGIIGEIGCSWPLTESERK.[V]	Q96BW5-1 [164-182]	High	High	2xCarbamidomethyl [C1;C9]	1	2	23	1	2192.05	2	NaN	NaN	517588	2.11298e+06	666063	744369	914733	1.17262e+06	2.2875e+06	NaN	3.00757e+06	1.84654e+06	343203	963108	NaN	290824	2.41996e+06	253907	NaN	4.91497e+06	5.88589e+06	935122	NaN	NaN	1.08773e+06	2.21952e+06	NaN	1.44047e+06	3.55914e+06	2.76207e+06	1.16833e+06	1.46193e+06	5.00764e+06	4.60615e+06	1.05097e+06	NaN	611102	1.01229e+06	NaN	NaN	NaN	893861	763350	NaN	NaN	2.12977e+06	2.04406e+06	NaN	NaN	NaN	NaN	NaN	NaN	5.24795e+06	1.10304e+06	2.85192e+06	1.03411e+06	1.63437e+06	NaN	NaN	1.41367e+07	7.44636e+06	NaN	1.54011e+06	2.97799e+06	2.60122e+06	705577	2.63791e+06	NaN	1.1585e+06	1.71321e+06	1.52094e+06	NaN	NaN	1.12128e+06	NaN	NaN	2.18144e+06	3.1448e+06	4.27947e+06	NaN	NaN	NaN	0	164	1.912e-06	5.627e-08	7.96	505.4	505.4	505.4	1.10831e-08	1.05799e-09	0	0	4.01204e-07	4.29818e-08	0	0	4.32	54.36
P01833	PIGR	High	[K].CGLGINSR.[G]	P01833 [110-117]	High	High	1xCarbamidomethyl [C1]	1	1	278	0	876.436	16	2.80429e+07	3.94275e+07	3.82637e+07	2.92147e+07	1.55314e+07	6.94156e+06	2.91355e+07	1.14976e+07	1.40543e+07	5.40408e+07	1.46695e+08	3.34805e+07	2.9893e+07	5.71595e+07	3.52085e+06	9.82678e+06	5.56231e+06	8.18314e+06	3.16787e+07	7.27358e+07	3.69011e+07	1.68091e+07	3.35e+07	3.05371e+07	1.35556e+07	2.51327e+07	7.84548e+06	9.36626e+06	1.16808e+07	2.99348e+07	1.56618e+08	6.55818e+07	4.74184e+07	3.23936e+08	6.89347e+07	2.12395e+07	1.84132e+07	5.35285e+07	1.02592e+08	1.96567e+08	9.34992e+07	1.58171e+07	1.44409e+07	4.68583e+06	6.15977e+06	1.17666e+07	5.07551e+06	6.6802e+06	4.38858e+07	5.45264e+07	3.41565e+07	1.17265e+08	4.43257e+07	3.01601e+07	1.33268e+07	1.40947e+07	9.28972e+06	2.45628e+07	1.65626e+08	6.41875e+07	2.72642e+08	1.15024e+08	55613453	1.69211e+08	1.1854e+08	1.39881e+07	1.11209e+07	2.15757e+07	2.55256e+07	3.31232e+07	9.68201e+07	2.07228e+07	2.80891e+07	3.88e+07	2.63426e+07	7.1751e+07	258814581	227520743	3.50843e+08	1.00712e+08	1.69091e+08	9.03501e+07	NaN	0	110	1.282e-05	0.0001047	7.71	589.3	312.9	312.9	1.95998e-08	1.80511e-09	0	0	7.09505e-07	7.45956e-08	0	0	2.43	24.49
Q86TH1	ADAMTSL2	High	[K].CGICQGDGSSCTHVTGNYRK.[G]	Q86TH1 [203-222]	High	High	3xCarbamidomethyl [C1;C11];C4	1	1	46	1	2256.95	2	2.43475e+06	1.85879e+06	1.7599e+06	3.61973e+06	NaN	736476	600141	426014	923441	3.10516e+06	4.46582e+06	8.63577e+06	2.32179e+06	1.0616e+06	401224	259980	NaN	925954	997896	927717	728955	2.65078e+06	966123	1.49676e+06	1.80213e+06	2.98248e+06	586961	223886	472106	3.02688e+06	1.82525e+06	2.05289e+06	2.59806e+06	5.99879e+06	2.40773e+06	2.21982e+06	2.03886e+06	2.76245e+06	6.15924e+06	3.47218e+06	4.10575e+06	1.55381e+06	2.22282e+06	422704	807026	NaN	1.99137e+06	2.73366e+06	7.77902e+06	6.80891e+06	3.47724e+06	7.57593e+06	1.32224e+07	1.01371e+06	1.70697e+06	1.61199e+06	5.2465e+06	2.11587e+06	2.45823e+06	1.79114e+06	2.21142e+06	4.1591e+06	6.03443e+06	3.20746e+06	4.47181e+06	639838	1.75708e+06	1.31818e+06	2.30242e+06	3.40116e+06	4.12546e+06	1.17798e+06	NaN	7.28172e+06	1.78399e+06	3.16941e+06	4.23684e+06	1.22196e+06	1.63051e+06	6.43479e+06	1.90571e+06	3.32057e+06	NaN	0	203	1.912e-06	6.305e-16	13.59	813.5	794.5	794.5	2.5478e-14	3.43131e-15	0	0	9.22295e-13	1.23554e-13	0	0	5.15	20.86
Q86TH1	ADAMTSL2	High	[K].CGICQGDGSSCTHVTGNYR.[K]	Q86TH1 [203-221]	High	High	3xCarbamidomethyl [C1;C11];C4	1	1	56	0	2128.86	1	1.32872e+06	564302	NaN	1.80376e+06	NaN	NaN	NaN	NaN	NaN	1.07726e+06	1.8248e+06	2.46857e+06	1.15012e+06	1.13094e+06	NaN	NaN	NaN	NaN	NaN	4.09782e+06	NaN	NaN	2.42673e+06	792552	NaN	NaN	NaN	NaN	NaN	NaN	1.77241e+06	1.86247e+06	2.39587e+06	NaN	NaN	851996	3.88984e+06	NaN	NaN	NaN	3.33157e+06	NaN	1.83343e+06	604783	NaN	NaN	1.81114e+06	911042	4.25704e+06	NaN	1.99639e+06	5.75066e+06	7.0462e+06	NaN	559940	1.87531e+06	730612	3.10441e+06	NaN	1.65873e+06	NaN	3.50699e+06	7.2908e+06	2.1994e+06	1.45302e+06	NaN	NaN	NaN	1.54122e+06	NaN	1.27446e+06	1.29657e+06	NaN	4.11019e+06	NaN	7.17294e+06	2.00645e+06	NaN	NaN	NaN	NaN	NaN	NaN	0	203	1.912e-06	6.305e-16	16.1	899.1	899.1	899.1	7.86287e-17	1.16066e-17	0	0	2.84633e-15	4.37877e-16	0	0	5.64	24.17
P27487	DPP4	High	[K].CGIAVAPVSR.[W]	P27487 [649-658]	High	High	1xCarbamidomethyl [C1]	1	1	108	0	1029.55	1	NaN	NaN	NaN	NaN	NaN	NaN	NaN	NaN	NaN	NaN	1.8068e+06	NaN	1.1413e+06	1.07543e+06	NaN	NaN	NaN	NaN	NaN	NaN	NaN	1.0547e+06	NaN	NaN	NaN	NaN	NaN	NaN	NaN	NaN	NaN	NaN	NaN	NaN	NaN	NaN	NaN	NaN	NaN	3.31002e+06	NaN	NaN	NaN	NaN	NaN	NaN	NaN	556471	NaN	NaN	NaN	NaN	NaN	NaN	NaN	NaN	NaN	1.63106e+06	NaN	NaN	3.38946e+06	NaN	2.43336e+06	3.20634e+06	NaN	NaN	NaN	NaN	NaN	1.10149e+06	4.11532e+06	1.17413e+06	691988	NaN	NaN	2.13957e+06	5.399e+06	NaN	4.34626e+06	NaN	NaN	NaN	NaN	0	0	1.169e-05	6.026e-05	7.1	554.1	305.3	305.3	8.00834e-08	6.84097e-09	0	0	2.89898e-06	1.89086e-06	1.86236e-06	7.52106e-05	2.69	30.75
P51688	SGSH	High	[R].CGHSQPQYGTFCEK.[F]	P51688 [183-196]	High	High	2xCarbamidomethyl [C1;C12]	1	1	39	0	1698.7	2	512059	346986	1.73763e+06	1.00944e+06	402801	NaN	NaN	NaN	382755	NaN	5.1306e+06	NaN	NaN	NaN	NaN	NaN	NaN	720761	NaN	442128	NaN	NaN	304770	263984	NaN	3.50667e+06	NaN	NaN	NaN	NaN	2.61429e+06	447808	722155	NaN	5.77081e+06	233490	528161	1.14512e+06	6.39085e+06	NaN	3.7926e+06	265843	NaN	NaN	355272	NaN	NaN	NaN	1.69894e+06	3.63776e+06	NaN	2.12864e+06	NaN	2.54511e+06	498635	1.27201e+06	NaN	1.8851e+06	1.84569e+06	797272	2.57605e+06	NaN	NaN	1.68814e+06	NaN	671727	NaN	NaN	476659	656440	2.77318e+06	807684	1.31176e+06	2.94832e+06	NaN	NaN	NaN	2.62387e+06	NaN	8.99824e+06	4.32425e+06	4.80611e+06	NaN	0	183	1.912e-06	3.433e-11	14.9	892.1	783.3	783.3	1.26794e-15	1.90273e-16	0	0	4.58988e-14	6.91194e-15	0	0	4.27	23.07
Q9UM54-6	MYO6	High	[R].CGGIQYLQNAIESR.[Q]	Q9UM54-6 [1256-1269]	High	n/a	1xCarbamidomethyl [C1]	1	1	1	0	1608.78	0	NaN	NaN	5.638e+06	578494	NaN	NaN	NaN	NaN	NaN	NaN	7.01111e+06	NaN	NaN	4.77712e+06	NaN	NaN	NaN	NaN	NaN	NaN	3.2751e+06	1.39149e+06	388832	NaN	NaN	NaN	NaN	NaN	NaN	NaN	3.38061e+06	NaN	749843	1.90016e+06	NaN	NaN	NaN	NaN	NaN	NaN	NaN	NaN	NaN	NaN	NaN	NaN	NaN	NaN	NaN	NaN	NaN	NaN	NaN	NaN	NaN	NaN	NaN	NaN	NaN	NaN	NaN	NaN	NaN	3.30952e+06	NaN	NaN	NaN	637340	566097	1.58745e+06	NaN	NaN	NaN	3.0966e+06	NaN	NaN	6.87506e+06	NaN	NaN	NaN	NaN	NaN	NaN	0	1256	NaN	NaN	0.82	156.9	41	41	0.150509	0.00627413	0.00627391	0.0410197	0.867597	0.102556	0.102556	0.646143	NaN	55.23
P08311	CTSG	High	[R].CGGFLVR.[E]	P08311 [49-55]	High	High	1xCarbamidomethyl [C1]	1	1	3	0	808.413	1	NaN	433174	NaN	1.58062e+06	NaN	NaN	593017	NaN	269080	NaN	572996	NaN	NaN	NaN	355756	415497	NaN	211307	NaN	NaN	NaN	914491	644089	1.93725e+06	635713	1.58752e+06	563634	NaN	NaN	NaN	NaN	519375	1.02246e+06	NaN	NaN	NaN	773400	NaN	1.47044e+06	NaN	NaN	NaN	1.74643e+06	267768	407636	NaN	NaN	NaN	NaN	NaN	NaN	NaN	4.08306e+06	2.21421e+06	251258	NaN	780863	1.14399e+06	2.61807e+06	NaN	NaN	NaN	NaN	1.23539e+06	NaN	NaN	2.14754e+06	444501	NaN	NaN	NaN	596721	728337	NaN	NaN	7.81662e+06	NaN	NaN	NaN	NaN	NaN	NaN	NaN	0	0	0.0001363	0.001761	1.59	259.3	64.9	64.9	0.0255657	0.00102148	0.00102145	0.00595915	0.493712	0.0273318	0.0273316	0.236305	1.46	32.18
Q9UL46	PSME2	High	[K].CGFLPGNEK.[V]	Q9UL46 [91-99]	High	Low	1xCarbamidomethyl [C1]	1	1	6	0	1021.48	1	NaN	NaN	NaN	NaN	NaN	NaN	NaN	NaN	NaN	NaN	NaN	NaN	NaN	NaN	NaN	NaN	NaN	NaN	NaN	NaN	NaN	NaN	NaN	NaN	NaN	NaN	NaN	NaN	NaN	NaN	NaN	NaN	NaN	NaN	NaN	NaN	NaN	1.1607e+07	994384	NaN	839867	1.19578e+06	NaN	NaN	NaN	NaN	NaN	NaN	6.18896e+06	NaN	1.67114e+06	NaN	2.73307e+07	2.03519e+07	409599	NaN	NaN	NaN	1.12707e+07	NaN	NaN	2.00019e+06	NaN	NaN	2.46609e+07	NaN	2.88612e+06	NaN	1.36856e+06	3.76256e+06	NaN	NaN	2.38477e+06	NaN	1.18995e+06	NaN	3.2011e+06	1.13998e+07	8.55571e+06	3.52729e+07	8.50144e+06	1.06798e+07	NaN	0	0	0.06994	0.8533	2.77	356.1	196	196	0.00168659	5.52745e-05	5.5261e-05	0.000314416	0.013472	0.000413406	0.000413291	0.00371672	1.39	32.43
Q13822-1	ENPP2	High	[R].CGEVRNEENACHCSEDCLAR.[G]	Q13822-1 [108-127]	High	High	4xCarbamidomethyl [C1;C11;C13;C17]	1	3	12	1	2465.96	0	NaN	226469	NaN	NaN	NaN	NaN	NaN	NaN	NaN	NaN	364237	581863	NaN	NaN	NaN	NaN	NaN	NaN	NaN	NaN	NaN	NaN	349119	NaN	NaN	422091	NaN	NaN	NaN	NaN	537627	NaN	NaN	NaN	NaN	248018	269954	NaN	1.66548e+06	NaN	406221	NaN	NaN	NaN	NaN	NaN	2.73086e+06	NaN	488973	718295	NaN	NaN	NaN	1.11845e+06	NaN	NaN	NaN	695636	500914	NaN	NaN	1.18997e+06	407288	NaN	NaN	NaN	NaN	NaN	NaN	NaN	463388	NaN	NaN	NaN	NaN	NaN	NaN	NaN	NaN	NaN	NaN	NaN	NaN	0	108	1.912e-06	6.305e-16	14.41	827.7	827.7	827.7	3.91619e-15	5.81089e-16	0	0	1.41765e-13	2.12369e-14	0	0	4.49	20.99
O60704	TPST2	High	[R].CGEETR.[I]	O60704 [96-101]	High	n/a	1xCarbamidomethyl [C1]	1	1	1	0	751.304	0	NaN	NaN	NaN	NaN	NaN	NaN	NaN	NaN	NaN	NaN	NaN	NaN	NaN	NaN	NaN	NaN	NaN	NaN	NaN	NaN	NaN	NaN	NaN	NaN	NaN	NaN	NaN	NaN	NaN	NaN	NaN	NaN	NaN	NaN	NaN	NaN	NaN	NaN	710471	NaN	655780	396035	NaN	NaN	NaN	222815	NaN	NaN	NaN	NaN	NaN	NaN	NaN	NaN	NaN	NaN	NaN	920832	NaN	538186	NaN	NaN	NaN	NaN	NaN	203292	NaN	NaN	NaN	NaN	NaN	664064	NaN	1.26816e+06	659074	NaN	1.07661e+06	6.32074e+06	NaN	1.0948e+06	NaN	593110	NaN	0	96	NaN	NaN	0.63	145.5	15.9	15.9	0.236026	0.0099641	0.0099641	0.0706545	0.879278	0.107643	0.107643	0.662251	NaN	22.04
P50053	KHK	High	[K].CGLQGFDGIV.[-]	P50053 [289-298]	High	Low	1xCarbamidomethyl [C1]	1	1	1	0	1065.5	1	648648	345454	NaN	1.02216e+06	NaN	NaN	NaN	NaN	NaN	NaN	NaN	1.15551e+06	404834	NaN	341415	NaN	NaN	NaN	NaN	312208	321898	NaN	339760	NaN	NaN	339739	NaN	NaN	NaN	NaN	NaN	380838	818022	789622	192944	426633	387587	NaN	413670	NaN	NaN	NaN	NaN	NaN	326869	NaN	NaN	NaN	433301	NaN	370958	435106	1.55985e+06	867111	162427	NaN	NaN	474161	NaN	NaN	NaN	828730	486584	NaN	618061	NaN	NaN	437359	258875	NaN	NaN	NaN	NaN	NaN	NaN	NaN	NaN	NaN	NaN	NaN	NaN	NaN	NaN	0	0	0.1537	0.9965	0.7	194.1	34.3	34.3	0.199078	0.00861828	0.00861828	0.0593169	0.901855	0.118926	0.118926	0.690101	1.26	62.36
P10643	C7	High	[R].CGEDLR.[W]	P10643 [613-618]	High	High	1xCarbamidomethyl [C1]	1	1	17	0	749.325	1	362683	293412	816270	1.14038e+06	NaN	NaN	NaN	NaN	619643	525791	2.03675e+06	893283	553801	3.00643e+06	NaN	NaN	NaN	NaN	NaN	524679	1.42725e+06	625339	671284	406099	NaN	621713	NaN	NaN	NaN	NaN	5.50348e+06	2.17182e+06	442184	2.97619e+06	3.59378e+06	628341	447855	286462	8.1964e+06	1.07293e+06	4.83969e+06	401333	NaN	NaN	NaN	NaN	NaN	NaN	527237	2.9963e+06	408180	1.22484e+06	841398	63434.2	NaN	NaN	NaN	1.33261e+06	853723	1.04278e+06	1.18462e+06	552425	622721	4.82622e+06	7.84182e+06	448630	NaN	671806	425149	NaN	NaN	NaN	NaN	NaN	NaN	NaN	1.03472e+07	7.13979e+06	3.96388e+06	3.45354e+06	2.87438e+06	NaN	NaN	0	0	0.002563	0.03151	2.52	334.3	90.1	90.1	0.00300132	0.000105775	0.000105651	0.000880831	0.0983274	0.00288793	0.00288785	0.0229877	1.67	23.1
P08582-1	MFI2	High	[K].CGDMAVAFR.[R]	P08582-1 [379-387]	High	High	1xCarbamidomethyl [C1]	1	1	5	0	1026.45	1	1.01177e+06	NaN	790805	NaN	NaN	NaN	NaN	NaN	NaN	NaN	1.9289e+06	NaN	NaN	777559	254932	NaN	NaN	NaN	NaN	NaN	578739	NaN	275305	NaN	NaN	NaN	NaN	NaN	NaN	NaN	1.09644e+06	550125	NaN	NaN	1.27274e+06	NaN	NaN	NaN	5.84396e+06	2.44639e+06	NaN	1.07281e+06	NaN	NaN	NaN	NaN	NaN	NaN	NaN	1.31152e+06	NaN	NaN	NaN	NaN	NaN	NaN	NaN	NaN	NaN	NaN	NaN	2.54806e+06	NaN	3.2797e+06	NaN	NaN	NaN	NaN	NaN	NaN	NaN	NaN	NaN	791356	NaN	NaN	3.84422e+06	NaN	2.00781e+06	NaN	NaN	NaN	NaN	0	379	1.282e-05	9.537e-05	4.11	426.6	276.4	276.4	7.72344e-05	1.05545e-06	7.86135e-07	5.43154e-05	0.0027882	3.36794e-05	3.30693e-05	0.000405988	1.81	35.3
P98164	LRP2	High	[R].CGASSFTCSNGR.[C]	P98164 [2700-2711]	High	High	2xCarbamidomethyl [C1;C8]	1	1	52	0	1303.52	4	5.29223e+06	3.02435e+06	2.32285e+06	3.35916e+06	NaN	NaN	NaN	NaN	NaN	1.5586e+06	6.22057e+06	5.60054e+06	2.42344e+06	2.01681e+06	148221	NaN	NaN	NaN	NaN	4.92173e+06	5.34624e+06	7.3258e+06	2.09644e+06	NaN	612523	2.78746e+06	NaN	411743	2.16366e+06	3.82869e+06	7.17835e+06	2.69247e+06	1.06875e+07	3.65775e+07	4.42457e+06	2.86833e+06	1.69704e+06	4.28281e+06	2.16372e+06	1.04943e+07	4.79102e+06	NaN	NaN	NaN	NaN	NaN	NaN	NaN	2.51133e+06	2.4936e+06	3.84052e+06	4.8647e+06	4.86406e+06	6.23696e+06	132334	NaN	NaN	5.31598e+06	6.1812e+06	2.79147e+06	2.89865e+07	1.38138e+07	3.49637e+06	7.46466e+06	1.27166e+07	NaN	NaN	1.1599e+06	3.3533e+06	6.14305e+06	6.71522e+06	628431	NaN	2.15421e+06	6.09607e+06	3.39877e+06	2.56157e+07	2.46831e+07	3.32833e+07	5.69377e+06	9.67399e+06	1.1849e+07	NaN	0	0	1.912e-06	2.42e-08	11.83	664.4	522.5	522.5	1.49503e-12	2.13394e-13	0	0	5.41193e-11	7.86086e-12	0	0	3.61	23.04
Q9UGT4	SUSD2	High	[R].CGALDGPCSCHPTCSGLGTCCLDFR.[D]	Q9UGT4 [35-59]	High	High	6xCarbamidomethyl [C1;C10;C14;C20;C21];C8	1	1	62	0	2858.12	2	1.0544e+06	1.49075e+06	1.60559e+06	3.64533e+06	NaN	NaN	1.21987e+06	NaN	NaN	3.68125e+06	NaN	4.87243e+06	786861	1.2342e+06	NaN	NaN	NaN	700694	NaN	3.76808e+06	2.62884e+06	NaN	1.02899e+06	NaN	NaN	3.51776e+06	NaN	NaN	NaN	NaN	NaN	4.2305e+06	2.0826e+06	6.02155e+06	1.25159e+06	3.01386e+06	1.19345e+06	2.1244e+06	7.13591e+06	6.62348e+06	5.93609e+06	NaN	NaN	NaN	NaN	NaN	NaN	NaN	4.37131e+06	6.80559e+06	NaN	2.43831e+06	NaN	3.26095e+06	NaN	NaN	NaN	3.49986e+06	3.31887e+06	2.81777e+06	1.42639e+07	9.87731e+06	NaN	2.33673e+06	NaN	NaN	NaN	770656	586429	NaN	1.07744e+06	NaN	NaN	NaN	NaN	NaN	1.46044e+07	NaN	NaN	NaN	NaN	4.58399e+06	NaN	0	35	1.912e-06	6.305e-16	17.47	911.1	911.1	911.1	3.39017e-18	4.13362e-19	0	0	1.22723e-16	1.45847e-17	0	0	5.33	44.65
Q07837	SLC3A1	High	[R].CFVSNR.[A]	Q07837 [666-671]	High	n/a	1xCarbamidomethyl [C1]	1	1	1	0	782.361	1	NaN	NaN	NaN	NaN	NaN	NaN	NaN	NaN	NaN	NaN	NaN	NaN	NaN	NaN	NaN	NaN	NaN	NaN	NaN	NaN	NaN	1.92843e+06	598282	348810	4.10195e+06	1.13556e+06	207513	491471	1.13498e+06	2.73682e+06	NaN	NaN	NaN	5.13736e+06	NaN	NaN	NaN	NaN	NaN	NaN	NaN	NaN	NaN	NaN	NaN	NaN	NaN	NaN	NaN	NaN	NaN	NaN	NaN	NaN	NaN	NaN	NaN	NaN	NaN	NaN	NaN	NaN	1.41897e+06	489820	NaN	NaN	NaN	168754	203555	454025	967146	1.40997e+06	680879	2.2303e+06	NaN	536534	1.73937e+06	1.1785e+06	2.64496e+06	NaN	783416	NaN	NaN	0	666	NaN	NaN	1.12	217.6	34.8	34.8	0.0756909	0.00265894	0.00265864	0.0159279	0.752065	0.0645632	0.0645628	0.496274	NaN	20.12
P54920	NAPA	High	[K].YEELFPAFSDSR.[E]	P54920 [228-239]	High	High		1	1	27	0	1460.67	1	2.10061e+06	561409	1.02971e+06	754103	NaN	422926	458444	NaN	858108	NaN	1.36479e+06	NaN	NaN	478432	NaN	NaN	1.23356e+06	NaN	2.35006e+06	1.13277e+06	2.36326e+06	707102	NaN	NaN	NaN	NaN	NaN	NaN	NaN	1.13168e+06	NaN	NaN	NaN	NaN	604175	NaN	823341	1.22942e+06	952679	2.80594e+06	2.22648e+06	NaN	NaN	NaN	NaN	468874	805478	NaN	2.39744e+06	3.20973e+06	NaN	1.66711e+06	5.18487e+06	1.28019e+06	NaN	NaN	NaN	740111	3.30302e+06	NaN	7.4873e+06	1.47756e+06	NaN	3.07884e+06	3.5178e+06	NaN	NaN	833330	2.32694e+06	1.9076e+06	3.18503e+06	NaN	1.45791e+06	1.42805e+06	NaN	6.13216e+06	1.92422e+06	1.74127e+06	2.11012e+06	1.27052e+06	4.86013e+06	NaN	NaN	0	0	1.912e-06	8.687e-06	5.52	511.4	331.7	331.7	3.01756e-06	1.05545e-06	1.04372e-06	6.5368e-05	2.4167e-05	1.89086e-06	1.56491e-06	6.67512e-05	2.67	55.08
O75083	WDR1	High	[K].CFSIDNPGYEPEVVAVHPGGDTVAIGGVDGNVR.[L]	O75083 [438-470]	High	High	1xCarbamidomethyl [C1]	1	2	16	0	3397.61	0	834051	558796	NaN	969470	NaN	NaN	NaN	NaN	NaN	NaN	NaN	1.25632e+06	432889	NaN	NaN	NaN	NaN	NaN	NaN	NaN	NaN	712169	730856	NaN	NaN	712796	NaN	NaN	NaN	NaN	NaN	NaN	NaN	NaN	NaN	492863	844836	824792	1.15057e+06	1.84261e+06	622064	NaN	NaN	NaN	NaN	NaN	NaN	NaN	865348	NaN	1.37467e+06	NaN	1.69621e+06	NaN	NaN	NaN	NaN	1.01667e+06	750686	791872	NaN	1.27804e+06	1.43938e+06	1.31202e+06	NaN	NaN	NaN	932669	1.13181e+06	748311	1.34848e+06	NaN	NaN	NaN	NaN	NaN	NaN	NaN	NaN	NaN	NaN	NaN	NaN	0	438	1.912e-06	6.305e-16	22.09	1181.8	1181.8	1181.8	8.14864e-23	1.16345e-23	0	0	2.94977e-21	4.09103e-22	0	0	6.36	57
P10643	C7	High	[R].CFSGQCISK.[S]	P10643 [91-99]	High	High	2xCarbamidomethyl [C1;C6]	1	1	95	0	1086.47	1	952555	694172	788892	1.10106e+06	145367	NaN	NaN	NaN	264986	436643	3.07228e+06	1.85971e+06	517921	385316	NaN	NaN	NaN	NaN	NaN	656807	780044	970838	1.23636e+06	486205	396724	1.05026e+06	NaN	NaN	NaN	NaN	657578	577446	1.60506e+06	1.63657e+07	388849	1.39131e+06	3.76776e+06	7.32515e+06	1.4289e+06	1.52298e+07	830009	NaN	449081	NaN	NaN	NaN	NaN	NaN	841555	2.88086e+06	1.06012e+06	5.49789e+06	3.39063e+06	2.75104e+06	NaN	NaN	NaN	1.41543e+07	3.02218e+06	5.19583e+06	1.75784e+07	2.44601e+06	2.048e+06	3.05723e+06	2.26449e+06	440740	612292	549085	1.17925e+06	6.56901e+06	2.24446e+06	1.56767e+06	NaN	NaN	NaN	6.45727e+06	5.26105e+06	2.36035e+06	1.29864e+07	NaN	928894	1.65399e+06	NaN	0	91	1.912e-06	4.438e-06	6.52	468.9	384.5	384.5	3.05088e-07	2.56335e-08	0	0	1.10439e-05	1.89086e-06	1.66187e-06	6.94879e-05	2.28	22.82
P02788	LTF	High	[K].CFQWQR.[N]	P02788 [38-43]	High	High	1xCarbamidomethyl [C1]	1	1	55	0	924.414	2	5.32018e+06	6.64514e+06	3.23229e+06	1.64626e+07	NaN	377734	1.10309e+07	522351	NaN	1.78852e+06	1.6015e+07	NaN	369627	4.03611e+06	838985	772255	NaN	743323	2.90589e+06	2.69609e+06	1.21401e+06	9.48476e+06	NaN	NaN	1.16656e+06	1.64625e+07	682965	755350	408366	NaN	NaN	NaN	951735	1.06213e+07	4.03955e+06	503832	3.19578e+06	3.67778e+06	7.16804e+06	4.41892e+06	5.1412e+06	NaN	1.51128e+06	309145	668507	2.74772e+06	1.42276e+06	1.92594e+06	2.84295e+06	3.68952e+06	1.64099e+06	NaN	3.99774e+07	7.07529e+06	644996	3.4706e+06	1.34724e+06	1.81056e+06	1.31012e+07	695966	2.24048e+07	NaN	1.18408e+06	1.23761e+07	NaN	3.16282e+06	NaN	2.72981e+06	1.00681e+06	3.36759e+07	NaN	1.12958e+07	NaN	NaN	NaN	6.92286e+07	NaN	NaN	2.97386e+07	NaN	NaN	NaN	NaN	0	38	0.0004295	0.00536	4.38	492.7	312.2	312.2	4.19959e-05	1.05545e-06	8.85948e-07	5.93859e-05	0.00151796	1.01227e-05	1.01223e-05	0.000230574	1.73	29.72
P13647	KRT5	High	[K].YEELQQTAGR.[H]	P13647 [365-374]	High	High		1	1	86	0	1194.57	1	1.13337e+06	1.99724e+06	2.08015e+06	2.00951e+06	NaN	524144	NaN	396703	NaN	955148	NaN	1.76477e+06	612890	989930	872878	1.08327e+06	435125	1.30699e+06	1.66012e+06	2.33677e+06	1.56241e+06	NaN	980763	1.16974e+06	1.91149e+06	2.36796e+06	2.03458e+06	465262	1.10892e+06	2.68049e+06	NaN	1.21388e+06	923506	4.10219e+06	NaN	979760	1.35304e+06	NaN	NaN	NaN	NaN	NaN	1.26787e+06	1.24089e+06	706949	542896	NaN	904615	654213	NaN	NaN	3.17723e+06	2.92273e+06	2.99119e+06	3.03493e+06	1.42501e+06	3.49131e+06	2.06305e+06	3.40115e+06	4.95891e+06	NaN	2.06966e+06	NaN	NaN	NaN	NaN	1.72169e+06	1.88564e+06	676128	NaN	NaN	1.00526e+06	741802	2.05936e+06	4.91936e+06	2.88126e+06	NaN	NaN	NaN	NaN	NaN	NaN	NaN	0	0	1.912e-06	8.656e-07	9.75	602.3	370.2	370.2	1.75836e-10	1.67447e-11	0	0	6.36518e-09	5.5739e-10	0	0	2.96	23.17
P05787	KRT8	High	[K].YEELQSLAGK.[H]	P05787 [286-295]	High	High		1	2	97	0	1137.58	2	3.37787e+06	2.99561e+06	2.54603e+06	3.7923e+06	6.7507e+06	1.89342e+06	NaN	1.71322e+06	7.83504e+06	2.91379e+06	2.35035e+07	5.82644e+06	5.99042e+06	NaN	2.22758e+06	2.64847e+06	2.67497e+06	2.39333e+06	NaN	1.55183e+06	2.66755e+06	NaN	NaN	1.09481e+07	539065	1.2378e+06	NaN	NaN	NaN	NaN	NaN	NaN	NaN	NaN	1.29119e+07	2.45489e+06	6.36364e+06	7.52111e+06	NaN	1.22891e+07	NaN	8.57814e+06	3.42459e+07	1.05928e+06	4.88985e+06	9.63709e+06	1.9981e+06	8.0373e+06	4.72019e+06	7.0299e+06	2.25579e+06	2.5443e+06	7.83304e+06	NaN	3.44695e+06	NaN	NaN	3.4415e+06	5.13795e+06	9.0674e+06	NaN	1.40769e+07	NaN	NaN	NaN	6.01262e+06	3.85962e+06	NaN	NaN	NaN	NaN	NaN	NaN	NaN	NaN	NaN	NaN	NaN	NaN	NaN	NaN	NaN	NaN	0	0	1.912e-06	8.281e-06	3.46	492.8	27	27	0.000348823	1.91405e-06	1.90505e-06	9.10871e-05	0.0124737	0.000332042	0.000331764	0.00326933	2.02	34.55
Q8IWA5	SLC44A2	High	[R].CFPAIHAYK.[G]	Q8IWA5 [172-180]	High	High	1xCarbamidomethyl [C1]	1	3	39	0	1106.55	1	539713	719453	NaN	NaN	1.374e+06	903149	4.37147e+06	NaN	3.09765e+06	4.74335e+06	6.38464e+06	1.76818e+06	2.12076e+06	3.15194e+06	1.00602e+06	1.12192e+06	6.28565e+06	1.02044e+06	12040380	NaN	551480	NaN	NaN	NaN	NaN	NaN	NaN	NaN	NaN	NaN	NaN	NaN	NaN	NaN	NaN	NaN	NaN	NaN	NaN	NaN	NaN	NaN	NaN	NaN	NaN	NaN	NaN	NaN	NaN	NaN	NaN	NaN	NaN	NaN	NaN	NaN	NaN	NaN	NaN	NaN	NaN	NaN	NaN	5336904	7.82196e+06	5.1031e+06	1.24249e+07	700039	568337	881103	8.74078e+06	2.92441e+06	NaN	NaN	NaN	NaN	NaN	NaN	8.83424e+06	NaN	NaN	NaN	NaN	0	172	5.03e-05	0.0007301	4.15	435	317.6	317.6	7.103e-05	1.05545e-06	8.43762e-07	5.7323e-05	0.00256477	1.89538e-05	1.89301e-05	0.000329001	1.84	31.35
Q9UNN8	PROCR	High	[R].CFLGCELPPEGSR.[A]	Q9UNN8 [114-126]	High	High	2xCarbamidomethyl [C1;C5]	1	1	153	0	1521.68	10	1.08123e+06	4.36789e+06	3.7168e+06	2.77774e+06	3.07582e+06	1.63712e+06	5.17654e+06	1.64109e+06	NaN	4.67586e+06	4.07229e+06	2.73359e+06	507078	7.37601e+06	565437	NaN	3.21123e+06	1.41384e+06	1.77774e+06	NaN	918363	875688	1.18764e+06	NaN	1.15519e+06	5.17375e+06	992283	440500	NaN	2.69458e+06	2.20246e+07	5.65008e+06	1.85886e+06	8.93309e+06	1.52668e+07	2.62385e+06	NaN	1.75751e+06	1.89345e+07	7.9547e+06	7.75809e+06	6.29841e+07	6.21796e+06	9.2919e+06	3.58527e+06	5.35398e+06	3.07369e+06	4.60526e+06	3.65681e+06	1.28276e+06	1.45962e+06	NaN	6.39932e+06	NaN	1.30744e+06	5.43533e+06	1.76173e+06	1.98861e+06	8.54108e+06	7.26823e+06	6.694e+06	8.01979e+06	421644	2.09466e+07	2.24532e+07	6.64674e+06	2.76816e+06	2.58721e+06	323678	4.96216e+06	3.18216e+06	1.06909e+06	1.70019e+06	407193	5.06314e+06	1.07609e+07	1.82919e+08	7.77118e+07	1.49353e+07	8.72711e+06	1.00294e+08	2.71268e+07	NaN	0	0	1.912e-06	4.415e-10	12.83	712.5	693.8	693.8	1.49503e-13	2.24741e-14	0	0	5.41193e-12	8.26146e-13	0	0	3.87	44.31
P29323	EPHB2	High	[R].CGDNVQYAPR.[Q]	P29323 [375-384]	High	High	1xCarbamidomethyl [C1]	1	3	3	0	1179.52	1	1.40026e+06	NaN	NaN	NaN	NaN	NaN	NaN	NaN	NaN	NaN	NaN	NaN	NaN	NaN	NaN	NaN	NaN	NaN	NaN	NaN	NaN	1.29996e+06	189327	NaN	295850	NaN	507707	547815	366738	4.33883e+06	2.51332e+06	1.59537e+06	649274	5.22829e+06	455556	NaN	NaN	562432	2.18576e+06	981571	1.33353e+06	NaN	522997	NaN	NaN	NaN	NaN	357245	NaN	NaN	NaN	NaN	3.2446e+06	NaN	NaN	NaN	NaN	NaN	2.81228e+06	1.46452e+06	1.55444e+07	NaN	959545	1.27473e+06	1.06199e+06	417139	379604	139299	653847	415238	NaN	265377	NaN	1.87592e+06	NaN	NaN	NaN	3.89693e+06	1.86365e+06	1.1655e+06	799239	2.2407e+06	NaN	0	0	1.912e-06	5.881e-06	6.41	496.9	399.2	399.2	3.91456e-07	3.31008e-08	0	0	3.1351e-06	1.89086e-06	1.84643e-06	7.46938e-05	2.6	22.41
P02788	LTF	High	[K].CGLVPVLAENYK.[S]	P02788 [424-435]	High	High	1xCarbamidomethyl [C1]	1	2	138	0	1362.71	3	NaN	1.70573e+06	1.07634e+06	1.37825e+06	1.27124e+06	1.53184e+06	1.9894e+07	2.36892e+07	NaN	2.97072e+06	3.13969e+07	2.41495e+06	565552	611914	886938	283233	1.12374e+06	339490	2.96751e+06	NaN	NaN	1.50421e+07	2.98153e+06	1113081858	1.84486e+06	3.88782e+07	4.88421e+06	3.33335e+06	NaN	1.55708e+06	6.10192e+06	954445	856593	3.58068e+07	1.59675e+06	2.5344e+06	5.55773e+06	1.62347e+07	1.22028e+07	6.31249e+07	1.78251e+07	2.77144e+08	3.23746e+07	337899	5.05211e+07	1.98032e+07	NaN	4.31511e+07	1.19668e+07	8.83261e+06	1.89145e+06	408974937	5.57202e+07	5.60079e+07	1.38346e+06	8.07645e+06	1.96403e+06	1.93639e+06	2.91357e+07	2.37801e+06	3.82036e+07	7.35609e+06	1.27152e+07	5.54799e+07	9.86419e+06	1280235811	NaN	5.21856e+06	1.95432e+06	1.23288e+08	8.14434e+06	3.25539e+07	1.57994e+06	1.23061e+06	2.66295e+06	1.40765e+08	1.48374e+07	1.16314e+07	6.6573e+07	9.48694e+06	2.04477e+07	3.46026e+06	NaN	0	0	1.912e-06	3.602e-07	9.65	583.3	396.3	396.3	2.23719e-10	2.01584e-11	0	0	8.09853e-09	6.66684e-10	0	0	3.58	50.13
P02787	TF	High	[K].CGLVPVLAENYNK.[S]	P02787 [421-433]	High	High	1xCarbamidomethyl [C1]	1	1	6	0	1476.75	0	NaN	NaN	NaN	NaN	NaN	NaN	NaN	NaN	NaN	937545	861208	NaN	1.67168e+06	1.23955e+06	NaN	NaN	NaN	NaN	NaN	5.70134e+06	1.01584e+07	NaN	1.95216e+06	NaN	NaN	1.0272e+06	NaN	NaN	NaN	NaN	NaN	NaN	9.93932e+07	1.80185e+06	1.16389e+06	NaN	NaN	3.26315e+06	2.70734e+06	1.46435e+07	NaN	NaN	NaN	NaN	768499	879737	NaN	3.46174e+06	913915	3.04876e+06	412220	1.10442e+06	1.83707e+06	7.30363e+07	NaN	2.287e+06	NaN	1.23541e+06	4.5842e+06	NaN	1.34369e+07	1.77363e+06	NaN	4.15995e+06	1.11261e+07	NaN	NaN	4.82605e+06	NaN	1.54271e+06	1.29133e+06	876802	2.23191e+06	2.16725e+06	NaN	6.98797e+06	2.4658e+06	7.07902e+06	9.65929e+06	5.18758e+06	1.55798e+06	3.80418e+06	NaN	0	421	1.169e-05	8.943e-05	6.25	474.1	337.5	337.5	5.57111e-07	4.60541e-08	0	0	2.01668e-05	1.89086e-06	1.58739e-06	6.74491e-05	2.49	50.22
P81172	HAMP	High	[K].CGMCCK.[T]	P81172 [78-83]	High	High	3xCarbamidomethyl [C1;C4;C5]	1	1	11	0	815.267	1	NaN	NaN	NaN	NaN	NaN	NaN	NaN	NaN	NaN	NaN	105319	NaN	NaN	NaN	NaN	NaN	NaN	NaN	NaN	NaN	NaN	NaN	NaN	NaN	NaN	NaN	NaN	NaN	NaN	NaN	NaN	NaN	NaN	NaN	NaN	NaN	NaN	NaN	NaN	NaN	41098	NaN	NaN	NaN	NaN	NaN	NaN	NaN	NaN	NaN	NaN	NaN	NaN	NaN	NaN	NaN	NaN	55147.1	NaN	NaN	NaN	NaN	NaN	NaN	672423	NaN	NaN	NaN	NaN	NaN	NaN	NaN	NaN	NaN	NaN	NaN	NaN	NaN	NaN	NaN	NaN	NaN	NaN	0	0	0.0004486	0.005671	2.78	391.4	140.6	140.6	0.00167602	5.42356e-05	5.4226e-05	0.000314961	0.0133878	0.000401822	0.00040179	0.00361451	1.57	16.05
O95967	EFEMP2	High	[R].CHQGYELHR.[D]	O95967 [228-236]	High	High	1xCarbamidomethyl [C1]	1	1	24	0	1199.54	0	NaN	NaN	NaN	NaN	NaN	NaN	NaN	584005	NaN	NaN	119395	NaN	110250	84270.6	NaN	NaN	NaN	374394	NaN	NaN	NaN	NaN	NaN	NaN	NaN	850486	NaN	NaN	466846	NaN	NaN	745847	NaN	NaN	NaN	NaN	348100	NaN	282022	NaN	283833	NaN	45809.3	NaN	NaN	NaN	NaN	NaN	NaN	NaN	NaN	NaN	NaN	NaN	NaN	296986	NaN	NaN	1.47242e+06	1.62073e+06	1.69067e+06	2.02931e+06	592375	295059	1.70528e+06	NaN	NaN	NaN	NaN	NaN	NaN	NaN	NaN	NaN	337762	NaN	2.45836e+06	1.39787e+06	4.11756e+06	NaN	6.9861e+07	621739	NaN	0	0	5.613e-06	2.765e-05	8.64	603.9	431.8	431.8	2.26535e-09	1.65451e-10	0	0	8.20047e-08	5.37581e-09	0	0	1.65	18.55
P04003	C4BPA	High	[R].CHPGYKPTTDEPTTVICQK.[N]	P04003 [332-350]	High	High	2xCarbamidomethyl [C1;C17]	1	1	58	0	2232.04	1	1.4509e+06	NaN	1.60241e+06	879775	NaN	NaN	911816	NaN	NaN	NaN	NaN	NaN	NaN	NaN	NaN	NaN	NaN	NaN	NaN	NaN	NaN	4.49926e+06	1.33449e+06	2.26294e+06	NaN	7.63537e+06	NaN	NaN	NaN	NaN	3.80581e+06	NaN	NaN	NaN	NaN	NaN	3.8914e+06	3.20511e+07	NaN	8.46499e+07	1.12775e+06	NaN	NaN	NaN	NaN	1.14523e+06	NaN	NaN	NaN	810508	NaN	NaN	1.84562e+07	9.79473e+06	421395	NaN	NaN	8.77476e+06	956966	6.24139e+06	NaN	NaN	NaN	6.44448e+06	3.66269e+06	1.02632e+06	2.12795e+06	2.15078e+06	801779	1.75189e+07	NaN	NaN	NaN	NaN	NaN	9.25755e+07	NaN	NaN	2.58208e+07	NaN	NaN	9.11261e+06	NaN	0	332	1.912e-06	6.305e-16	13.56	786.7	786.7	786.7	2.72476e-14	3.55261e-15	0	0	9.86352e-13	1.27106e-13	0	0	5.24	26.54
P05107	ITGB2	High	[R].CHPGFEGSACQCER.[T]	P05107 [564-577]	High	High	3xCarbamidomethyl [C1;C10;C12]	1	1	13	0	1694.65	0	314441	1.14159e+06	NaN	605090	NaN	NaN	NaN	NaN	NaN	NaN	NaN	NaN	NaN	NaN	NaN	NaN	NaN	NaN	NaN	NaN	NaN	NaN	NaN	NaN	NaN	2.32189e+06	NaN	NaN	NaN	NaN	NaN	NaN	NaN	NaN	NaN	NaN	NaN	NaN	NaN	NaN	NaN	NaN	NaN	NaN	NaN	NaN	NaN	NaN	NaN	NaN	NaN	NaN	4.2058e+06	2.31401e+06	NaN	NaN	NaN	NaN	1.97648e+06	NaN	NaN	NaN	NaN	NaN	NaN	NaN	NaN	NaN	NaN	NaN	NaN	NaN	NaN	NaN	NaN	5.06373e+06	NaN	NaN	NaN	NaN	NaN	NaN	NaN	0	0	1.912e-06	3.103e-10	10.83	638.7	638.7	638.7	1.49503e-11	2.18226e-12	0	0	5.41193e-10	8.2931e-11	0	0	5.09	20.41
Q12923-4	PTPN13	High	[R].CHPEAVTVR.[T]	Q12923-4 [324-332]	High	Medium	1xCarbamidomethyl [C1]	1	1	1	0	1068.53	1	NaN	NaN	NaN	NaN	NaN	NaN	NaN	NaN	NaN	NaN	NaN	NaN	NaN	NaN	NaN	NaN	137721	NaN	NaN	NaN	NaN	NaN	NaN	NaN	120497	NaN	NaN	NaN	NaN	883381	1.26982e+06	NaN	NaN	NaN	NaN	NaN	NaN	NaN	NaN	NaN	NaN	NaN	NaN	NaN	NaN	NaN	NaN	NaN	NaN	NaN	NaN	NaN	NaN	NaN	NaN	NaN	NaN	NaN	NaN	NaN	NaN	NaN	NaN	181783	NaN	NaN	NaN	NaN	NaN	NaN	NaN	408292	NaN	NaN	NaN	NaN	NaN	NaN	NaN	NaN	NaN	1.92829e+06	NaN	0	0	0.01317	0.2511	1.95	212.7	144.9	144.9	0.0112433	0.000424704	0.000424692	0.00288156	0.295636	0.0131566	0.0131561	0.111085	0.66	19.8
P98164	LRP2	High	[K].CHNSNICIPR.[V]	P98164 [2829-2838]	High	High	2xCarbamidomethyl [C1;C7]	1	1	105	0	1270.58	4	1.28222e+07	61482479	3.46811e+06	3.70801e+07	1.42633e+06	459491	NaN	422020	874691	6.42513e+06	3.80181e+07	1.52273e+07	4.64316e+06	9.48861e+06	655090	878949	958440	655091	1.18208e+06	7.7259e+06	7.13789e+06	2.62874e+07	5.68053e+06	1.58469e+07	632462	1.60234e+08	567610	445325	NaN	2.31193e+06	1.34244e+07	4.53254e+06	1.00192e+07	1.43308e+08	6.02814e+06	3.08498e+06	4.32392e+06	6.48735e+06	6.75376e+06	1.72188e+07	4.46936e+06	395788	245036	NaN	726917	NaN	2.02736e+06	NaN	5.34741e+06	4.20463e+06	5.75545e+06	1.01111e+07	2.60204e+08	1.34612e+08	544693	NaN	173763	4.56701e+06	160886845	3.37259e+06	4.72275e+07	3.19501e+07	1.03807e+07	8.93072e+07	4.33597e+07	1.55124e+06	1.97889e+06	1.18234e+07	4.8521e+06	2.29002e+07	2.15213e+07	3.83828e+06	405579	1.7838e+06	1.32037e+06	2.89604e+08	4.43982e+07	5.58832e+07	8.58019e+07	5.22328e+07	2.43968e+07	3.75582e+07	NaN	0	2829	1.912e-06	8.641e-07	9.95	645.4	411.8	411.8	1.1256e-10	1.07828e-11	0	0	4.07462e-09	3.49061e-10	0	0	3.26	22.89
Q7KYR7-1	BTN2A1	High	[R].CHLSPEK.[N]	Q7KYR7-1 [51-57]	n/a	High	1xCarbamidomethyl [C1]	1	7	3	0	870.414	0	NaN	NaN	NaN	90265.2	NaN	NaN	1.1976e+06	NaN	153023	103559	246311	NaN	NaN	90724.9	NaN	NaN	NaN	85317.8	321052	147454	NaN	110015	73226.8	129821	NaN	NaN	169727	NaN	NaN	871289	NaN	NaN	NaN	664349	107416	58045.6	NaN	291018	139823	774527	NaN	95274.5	NaN	NaN	NaN	NaN	95128.3	98034	114840	NaN	NaN	NaN	196025	NaN	36685.8	216554	NaN	209301	357041	NaN	NaN	302901	NaN	NaN	NaN	NaN	NaN	NaN	NaN	NaN	NaN	NaN	226979	NaN	NaN	423230	NaN	653395	4.49928e+06	262523	333003	1.01278e+06	NaN	0	0	0.001692	0.02368	NaN	NaN	NaN	NaN	NaN	NaN	NaN	NaN	NaN	NaN	NaN	NaN	1.3	16.53
Q9H2G2-1	SLK	High	[K].CHLLVEHETQK.[L]	Q9H2G2-1 [1153-1163]	High	n/a	1xCarbamidomethyl [C1]	1	1	2	0	1393.69	0	NaN	178563	255047	NaN	NaN	NaN	NaN	NaN	NaN	NaN	NaN	NaN	NaN	NaN	NaN	NaN	NaN	NaN	299209	213344	NaN	397022	NaN	NaN	NaN	NaN	440290	NaN	316476	NaN	NaN	NaN	285173	NaN	213920	107803	374398	NaN	NaN	NaN	NaN	NaN	NaN	NaN	NaN	140758	NaN	NaN	97213.7	503029	286966	NaN	NaN	NaN	473060	1.41793e+06	262263	NaN	286474	217517	NaN	NaN	NaN	NaN	NaN	NaN	NaN	NaN	274364	274260	NaN	NaN	406341	NaN	NaN	NaN	2.91985e+06	NaN	NaN	NaN	1.76848e+06	NaN	NaN	0	1153	NaN	NaN	3.89	405	292.2	292.2	0.0001274	1.05545e-06	7.19912e-07	5.08363e-05	0.00459111	8.82342e-05	8.81456e-05	0.0011139	NaN	20.37
P05107	ITGB2	High	[R].CHLEDNLYK.[R]	P05107 [286-294]	High	High	1xCarbamidomethyl [C1]	1	1	8	0	1191.55	2	1.72088e+06	1.19367e+06	465858	1.93357e+06	1.1463e+06	1.00413e+06	3.14761e+06	1.03106e+06	2.5359e+06	983526	2.43564e+06	3.76353e+06	2.04185e+06	711520	2.58492e+06	775240	4.57068e+06	732017	4.48166e+06	2.38679e+06	9.12959e+06	2.65314e+06	1.38469e+06	3.04616e+06	2.99751e+06	2.9547e+06	1.23547e+06	862019	3.05089e+06	5.35187e+06	1.61579e+06	1.69044e+06	2.29736e+06	8.69825e+06	1.4911e+06	221561	1.43379e+06	3.47895e+06	2.5149e+06	4.39174e+06	1.07205e+06	3.07892e+06	4.64736e+06	445812	3.81481e+06	764149	2.04686e+06	6.23451e+06	1.46609e+06	NaN	2.64014e+06	1.54245e+06	2.99467e+07	8.50665e+06	1.32239e+06	4.8588e+06	1.85612e+06	7.05499e+06	2.20541e+07	1.60784e+06	2.98086e+07	9.31202e+06	8.11634e+06	2.00747e+06	4.79579e+06	1.38721e+06	3.50305e+06	1.61789e+06	7.15729e+06	7.76037e+06	4.14735e+06	5.51068e+06	3.39184e+06	2.23592e+07	2.64209e+06	1.56747e+07	1.30424e+07	7.96002e+06	3.01885e+06	NaN	9.10687e+06	1.2595e+06	NaN	0	0	0.008087	0.1302	3.32	298.5	184.2	184.2	0.000475417	4.23297e-06	4.23095e-06	0.000130662	0.0169273	0.000522991	0.000522935	0.00473746	1.55	25.31
Q6EMK4	VASN	High	[R].CHFPPK.[N]	Q6EMK4 [328-333]	High	High	1xCarbamidomethyl [C1]	1	1	806	0	785.376	50	3.46043e+07	1.65176e+07	2.5241e+07	3.7325e+07	5.85869e+06	1.63894e+07	4.95651e+07	5.16786e+07	4.33865e+07	2.58714e+07	5.08041e+07	4.37085e+07	2.2259e+07	5.88267e+07	7.02081e+06	2.14169e+07	1.90853e+07	3.25387e+07	1.05943e+08	3.93734e+07	6.24595e+07	3.37337e+07	3.16106e+07	1.15046e+07	3.34471e+07	4.1434e+07	1.57694e+07	7.61474e+06	1.47398e+07	6.14046e+07	7.38111e+07	5.8486e+07	6.60283e+07	2.4128e+08	3.93367e+07	2.98809e+07	1.83748e+07	4.83257e+07	1.00393e+08	145854607	5.42786e+07	17218909	3.18332e+07	8.48011e+06	1.79947e+07	4.40374e+07	2.44037e+07	5.40237e+07	3.96073e+07	8.6358e+07	2.59111e+07	3.65481e+07	5.12925e+07	7.57475e+07	1.34912e+07	2.45532e+07	1.39296e+07	4.66527e+07	6.41085e+07	4.82657e+07	1.33221e+08	7.00058e+07	4.723e+07	9.958e+07	8.2061e+07	1.4343e+07	3.11861e+07	1.6899e+07	1.33189e+07	2.91887e+07	4.61333e+07	2.24184e+07	3.22173e+07	1.99819e+08	6.45683e+07	8.56129e+07	1.10478e+08	1.4149e+08	2.75333e+08	5.51656e+07	6.91357e+07	7.39745e+07	NaN	0	328	0.002367	0.03009	4.14	514.2	258.7	258.7	7.16425e-05	1.05545e-06	8.39449e-07	5.71298e-05	0.00258683	1.89538e-05	1.87889e-05	0.000327261	2.07	19.57
O96009	NAPSA	High	[R].CHFFSVPCWLHHR.[F]	O96009 [109-121]	High	High	2xCarbamidomethyl [C1;C8]	1	1	50	0	1782.81	0	710071	501843	1.06831e+06	641689	1.45015e+07	120058	2.89605e+06	530171	641254	86607.9	1.86625e+06	388605	284262	1.79787e+06	214004	574622	188334	138638	496176	1.43286e+06	1.1465e+06	7.02354e+06	250539	3.52772e+07	586507	85452.5	632883	1.02658e+06	3.85839e+06	2.35632e+06	1.42723e+06	924329	1.19862e+06	7.33949e+06	3.37158e+06	NaN	915045	266975	1.1598e+06	1.3246e+07	1.36948e+06	1.51812e+07	1.45146e+06	91374.2	962940	3.09023e+06	1.0939e+06	1.14833e+06	1.27498e+06	1.49318e+07	1.06227e+06	2.0152e+06	3.61521e+06	4.36024e+06	456593	1.75554e+06	538914	1.36492e+06	1.83619e+06	1.08353e+06	1.72005e+07	993032	729486	7.8578e+06	8.49779e+06	436431	87622.1	877461	504612	6.87961e+06	3.37539e+06	1.2585e+06	2.82857e+06	1.52492e+06	1.18174e+06	7.32801e+06	3.9388e+07	1.63178e+07	1.6394e+07	7.24948e+07	3.5259e+06	3.15595e+06	NaN	0	109	1.912e-06	4.15e-08	13.33	824	787.2	787.2	4.66851e-14	6.31848e-15	0	0	1.68998e-12	2.21966e-13	0	0	4.4	43.4
Q9BTY2	FUCA2	High	[K].YEDFGPLFTAK.[F]	Q9BTY2 [100-110]	High	High		1	2	373	0	1287.63	10	6.47946e+06	5.21873e+06	5.13054e+06	1.16556e+07	3.11479e+06	5.34818e+06	7.66609e+06	5.01958e+06	2.89726e+06	5.61473e+06	1.29641e+07	934383	4.49172e+06	4.24423e+06	1.19182e+06	3.25454e+06	6.20368e+06	3.55918e+06	2.78163e+06	1.00367e+07	5.50529e+06	4.97623e+06	5.74857e+06	5.55492e+06	7.93727e+06	1.97755e+07	1.13626e+07	5.09655e+06	8.58274e+06	1.87509e+07	5.41301e+06	1.04668e+07	8.30691e+06	1.45412e+07	7.8512e+06	3.3862e+06	6.10557e+06	1.16075e+07	1.0797e+07	1.75899e+07	8.59633e+06	4.89363e+06	5.01702e+06	4.38852e+06	3.80144e+06	5.53572e+06	4.6979e+06	1.42041e+06	3.92985e+06	668807	1.38894e+06	13950612	6.70876e+06	1.18065e+06	3.18271e+06	3.23609e+06	4.48438e+06	9.95078e+06	9.81006e+06	3.80616e+06	3.97768e+07	2.83007e+07	9.10294e+06	1.36305e+06	1.04524e+07	4.19141e+06	6.35972e+06	2.52736e+06	2.67987e+06	2.76871e+06	3.24629e+06	5.53888e+06	1.19704e+06	2.27639e+07	1.54213e+07	21577345	1.15898e+07	2.06897e+07	1.43143e+07	1.4448e+07	1.00339e+07	2.02652e+07	NaN	0	100	1.912e-06	7.937e-07	8.14	543.9	502.5	502.5	7.25432e-09	6.50631e-10	0	0	2.62603e-07	2.54096e-08	0	0	2.23	53.62
Q14767	LTBP2	High	[R].CHCSPGYVAEAGPPHCTAK.[E]	Q14767 [1802-1820]	High	High	3xCarbamidomethyl [C1;C16];C3	1	1	78	0	2098.89	3	3.21221e+06	226930	935787	1.45089e+06	237576	NaN	NaN	442443	NaN	1.79375e+06	1.73479e+06	5.06742e+06	955299	785073	453703	1.72886e+06	NaN	NaN	1.69062e+06	1.30464e+06	3.11083e+06	570596	1.17553e+06	NaN	453416	NaN	1.07483e+06	877058	322926	643885	NaN	2.04723e+06	2.42879e+06	4.02688e+06	615266	1.82765e+06	986117	1.32182e+06	5.77038e+06	NaN	2.89394e+06	NaN	2.16959e+06	NaN	NaN	NaN	1.72978e+06	446283	3.88468e+06	1.00179e+07	2.88827e+06	5.25924e+06	647524	2.11463e+06	3.90564e+06	4.99206e+06	803917	2.86573e+06	1.01241e+06	2.2156e+06	5.0166e+06	1.10039e+07	1.33345e+06	1.37901e+06	4.58087e+06	NaN	NaN	373291	834919	1.048e+06	4.76245e+06	6.40113e+07	496284	NaN	NaN	NaN	7.47638e+06	NaN	5.48752e+06	NaN	722519	NaN	NaN	0	1802	1.912e-06	6.305e-16	18.56	1000.7	1000.7	1000.7	2.72476e-19	3.72417e-20	0	0	9.86352e-18	1.42113e-18	0	0	7.4	22.42
P21709	EPHA1	High	[R].CHCEPGYEEGGSGEACVACPSGSYR.[M]	P21709 [262-286]	High	High	4xCarbamidomethyl [C1;C16;C19];C3	1	3	40	0	2776.05	0	NaN	1.00905e+06	833820	NaN	NaN	NaN	NaN	NaN	NaN	NaN	4.49239e+06	NaN	1.644e+06	1.08389e+06	NaN	NaN	NaN	NaN	NaN	NaN	NaN	NaN	NaN	NaN	NaN	1.46126e+06	NaN	NaN	NaN	NaN	3.56828e+06	2.40098e+06	NaN	3.30541e+06	3.17875e+06	1.09249e+06	NaN	NaN	6.32156e+06	5.20786e+06	2.8638e+06	NaN	NaN	NaN	NaN	NaN	NaN	NaN	939829	4.54311e+06	NaN	NaN	NaN	NaN	NaN	NaN	NaN	NaN	NaN	1.90544e+06	1.42768e+07	6.05916e+06	NaN	3.82179e+06	4.1022e+06	NaN	NaN	NaN	NaN	925644	1.46878e+06	NaN	NaN	NaN	NaN	3.32538e+06	1.19203e+07	8.30184e+06	9.05671e+06	5.51058e+06	4.66061e+06	4.05316e+06	NaN	0	262	1.912e-06	6.305e-16	19.47	1007	1007	1007	3.39017e-20	4.63331e-21	0	0	1.22723e-18	1.76501e-19	0	0	6.47	28.95
Q6W4X9	MUC6	High	[R].CHATVNPAPFYK.[R]	Q6W4X9 [605-616]	High	High	1xCarbamidomethyl [C1]	1	1	7	0	1404.67	1	NaN	NaN	NaN	NaN	NaN	NaN	NaN	NaN	NaN	NaN	1.67537e+06	1.10361e+06	NaN	NaN	NaN	4.97461e+06	NaN	NaN	NaN	NaN	NaN	NaN	NaN	NaN	NaN	NaN	NaN	NaN	NaN	948329	NaN	NaN	NaN	1.9885e+06	NaN	NaN	NaN	959264	1.56913e+06	2.26415e+06	NaN	NaN	NaN	NaN	724258	NaN	NaN	NaN	NaN	1.49669e+06	NaN	1.65184e+06	1.61746e+06	1.05779e+06	NaN	NaN	NaN	903468	852960	979699	6.51131e+06	2.30939e+06	NaN	NaN	NaN	NaN	NaN	NaN	NaN	7.12583e+06	1.95206e+06	NaN	NaN	NaN	NaN	3.18609e+06	NaN	NaN	2.50279e+06	1.98892e+06	1.17657e+06	2.65051e+06	NaN	0	0	1.912e-06	2.029e-08	10.85	748.4	312	312	1.39972e-11	1.66804e-12	0	0	5.06694e-10	5.79672e-11	0	0	3.54	23.76
P02679-2	FGG	High	[K].CHAGHLNGVYYQGGTYSK.[A]	P02679-2 [365-382]	High	High	1xCarbamidomethyl [C1]	1	2	77	0	2011.91	2	1.79795e+07	1.33806e+06	NaN	NaN	1.53237e+07	365239	4.97503e+06	1.28727e+06	6.54768e+06	NaN	2.21993e+06	1.11694e+06	288650	1.87962e+06	2.03262e+06	605895	1.55769e+06	225181	1.86038e+06	592023	NaN	9.76509e+06	NaN	6.37637e+06	NaN	1.35238e+06	NaN	350392	968499	2.55212e+06	NaN	NaN	NaN	5.33306e+06	1.97003e+06	292452	764142	6.59784e+07	1.52784e+06	1.54296e+08	NaN	7.14144e+06	NaN	442157	2.40801e+06	2.40132e+06	5.21464e+06	629503	NaN	NaN	NaN	2.32613e+06	4.0634e+07	2.55506e+07	592357	NaN	1.23153e+06	5.63961e+07	4.11766e+06	4.12255e+07	6.30277e+06	4.8765e+06	6.07539e+07	4.54848e+07	3.63391e+06	6.89823e+06	1.06394e+06	2.67854e+07	584336	8.53143e+07	NaN	1.26943e+06	NaN	1.37561e+07	1.19087e+06	1.3569e+08	NaN	2.97753e+06	1.28461e+08	4.34458e+06	2.42698e+06	6.53035e+06	NaN	0	365	1.912e-06	6.305e-16	12.56	706.1	706.1	706.1	2.72476e-13	3.62105e-14	0	0	9.86352e-12	1.34482e-12	0	0	5.59	24.78
P61160-1	ACTR2	High	[K].CGYAGSNFPEHIFPALVGRPIIR.[S]	P61160-1 [20-42]	High	High	1xCarbamidomethyl [C1]	1	2	4	0	2571.33	1	NaN	NaN	NaN	NaN	NaN	NaN	NaN	NaN	NaN	NaN	NaN	1.24451e+06	NaN	NaN	NaN	NaN	NaN	NaN	NaN	NaN	NaN	NaN	NaN	NaN	NaN	1.55275e+06	NaN	NaN	NaN	NaN	NaN	NaN	NaN	NaN	NaN	NaN	NaN	NaN	NaN	NaN	NaN	NaN	NaN	NaN	NaN	NaN	NaN	NaN	NaN	620500	243518	NaN	1.95969e+06	NaN	NaN	NaN	NaN	NaN	NaN	NaN	NaN	548768	NaN	NaN	NaN	NaN	NaN	NaN	NaN	1.02922e+06	543653	NaN	NaN	NaN	NaN	1.45427e+06	NaN	NaN	NaN	NaN	NaN	NaN	NaN	0	0	1.912e-06	1.857e-06	4.54	305.3	305.3	305.3	2.88648e-05	1.05545e-06	9.1087e-07	6.05364e-05	0.00104382	8.04682e-06	7.85801e-06	0.000118161	2.55	57.17
P09237	MMP7	High	[R].CGVPDVAEYSLFPNSPK.[W]	P09237 [87-103]	High	High	1xCarbamidomethyl [C1]	1	1	78	0	1879.89	2	765141	NaN	681595	2.28048e+06	NaN	NaN	2.53242e+06	694692	2.64883e+06	630609	2.64275e+06	NaN	1.3849e+06	460809	200331	402593	511792	NaN	1.25194e+06	NaN	594444	620541	NaN	2.9526e+06	1.0324e+06	1.88886e+06	1.88017e+06	652733	NaN	2.3721e+06	1.90474e+06	NaN	510427	NaN	NaN	1.41357e+06	1.33509e+06	1.43233e+06	2.99934e+06	3.29588e+06	3.25085e+06	1.85778e+06	4.48029e+06	460419	456231	992730	1.20482e+06	868731	2.13599e+06	3.1512e+06	403618	2.8237e+06	4.06998e+06	5.4517e+06	540225	1.16718e+06	316078	NaN	853800	815030	2.12117e+06	964705	645218	8.88785e+06	3.61276e+06	NaN	1.44298e+06	NaN	NaN	2.37667e+06	3.16411e+06	1.212e+06	953325	3.86724e+06	4.84993e+06	NaN	1.34301e+07	4.10889e+06	5.08879e+06	3.76824e+06	2.15021e+06	2.40393e+06	NaN	0	0	1.912e-06	4.596e-11	12.1	656	575.9	575.9	7.86287e-13	9.36136e-14	0	0	2.84633e-11	3.28291e-12	0	0	3.73	57.39
P14780	MMP9	High	[R].CGVPDLGR.[F]	P14780 [99-106]	High	High	1xCarbamidomethyl [C1]	1	1	12	0	873.425	1	NaN	512836	NaN	812801	NaN	NaN	593511	NaN	NaN	NaN	NaN	NaN	NaN	NaN	NaN	NaN	377800	NaN	NaN	NaN	NaN	4.43955e+06	2.20967e+06	NaN	3.70811e+06	3.96441e+06	NaN	NaN	NaN	NaN	NaN	NaN	NaN	NaN	1.40609e+06	1.81126e+06	3.09295e+06	3.16409e+06	2.59261e+06	2.3331e+06	NaN	NaN	NaN	NaN	NaN	NaN	639061	NaN	NaN	NaN	NaN	NaN	7.9199e+06	5.54408e+06	NaN	NaN	NaN	NaN	1.11005e+06	NaN	NaN	NaN	7.78235e+06	6.20722e+06	1.40686e+06	NaN	NaN	NaN	NaN	1.10704e+06	NaN	5.18935e+06	1.13061e+06	NaN	873658	26394065	NaN	NaN	NaN	7.65221e+06	NaN	NaN	NaN	0	99	0.00198	0.02666	3.64	341	204	204	0.000229583	1.38468e-06	1.32746e-06	9.5511e-05	0.00824403	0.000207409	0.000207345	0.00223339	1.87	28.3
P04114	APOB	High	[R].YEDGTLSLTSTSDLQSGIIK.[N]	P04114 [1537-1556]	High	High		1	1	7	0	2128.07	1	NaN	NaN	NaN	NaN	NaN	NaN	NaN	NaN	NaN	NaN	NaN	NaN	NaN	NaN	NaN	NaN	NaN	NaN	NaN	NaN	NaN	NaN	NaN	NaN	NaN	NaN	NaN	NaN	NaN	NaN	NaN	NaN	NaN	NaN	NaN	NaN	NaN	NaN	2.29625e+06	2.83004e+06	1.58884e+06	1.44492e+06	NaN	NaN	NaN	1.50783e+06	NaN	1.84012e+06	NaN	1.73118e+06	880965	NaN	NaN	2.31301e+06	NaN	NaN	NaN	2.36831e+06	NaN	NaN	2.2901e+06	NaN	NaN	1.38976e+06	NaN	NaN	NaN	NaN	NaN	NaN	NaN	NaN	NaN	NaN	NaN	7.75332e+06	2.54461e+06	NaN	NaN	NaN	NaN	NaN	NaN	0	0	1.912e-06	7.285e-16	15.41	800.6	684.5	684.5	3.86383e-16	5.09284e-17	0	0	1.39869e-14	1.75765e-15	0	0	5.5	54.95
P98164	LRP2	High	[R].CGSGHCIPADWR.[C]	P98164 [35-46]	High	High	2xCarbamidomethyl [C1;C6]	1	1	115	0	1415.59	5	1.10225e+07	7.7177e+06	3.27557e+07	2.27856e+07	NaN	811118	NaN	5.00629e+06	1.69491e+06	1.59364e+07	5.05096e+07	2.21117e+07	5.26019e+06	1.06862e+07	2.4347e+06	4.19192e+06	NaN	NaN	6.13132e+06	9.01511e+06	8.76995e+06	2.32084e+07	4.43935e+06	914246	4.79529e+06	2.45053e+07	1.35451e+06	1.55789e+06	2.22894e+06	2.47122e+06	1.59e+07	1.36213e+07	1.22825e+07	6.77746e+07	2.23317e+07	9.2749e+06	8.77656e+06	3.55236e+07	2.66354e+07	3.70715e+07	2.29229e+07	2.07143e+06	8.13163e+06	NaN	2.71971e+06	NaN	995806	2.37333e+06	2.89576e+07	1.64517e+07	9.15034e+06	3.35268e+07	2.80162e+07	8.96874e+07	189373	2.43108e+06	709395	2.22221e+07	2.30422e+07	1.33648e+07	1.03861e+08	4.72187e+07	1.45781e+07	5.59879e+07	9.16005e+07	3.74049e+06	6.52269e+06	1.06901e+07	1.99965e+07	3.4678e+07	4.10038e+07	1.41015e+07	5.39578e+06	9.52355e+06	4.66911e+06	5.93492e+07	1.18965e+08	6.59904e+07	3.054e+07	3.34309e+07	3.53036e+07	3.40242e+07	NaN	0	0	1.912e-06	5.683e-11	16.11	908.9	767.1	767.1	7.75264e-17	1.06557e-17	0	0	2.80643e-15	3.90751e-16	0	0	3.72	27.57
Q7Z7M0	MEGF8	High	[R].CGSGGPGSCPVPQECVPQDGAAGAGLCR.[C]	Q7Z7M0 [1407-1434]	High	High	4xCarbamidomethyl [C1;C15;C27];C9	1	2	26	0	2801.19	0	NaN	2.5794e+06	2.81049e+06	1.79064e+06	NaN	NaN	NaN	NaN	NaN	1.72832e+06	2.30915e+06	NaN	NaN	NaN	NaN	NaN	NaN	NaN	NaN	4.02277e+06	1.95986e+06	6.20142e+06	NaN	NaN	1.81391e+06	NaN	1.30891e+06	NaN	NaN	2.57161e+06	NaN	2.73056e+06	2.42814e+06	NaN	NaN	6.36223e+06	2.55708e+06	2.97264e+06	NaN	3.90155e+06	4.50182e+06	NaN	NaN	1.09965e+06	2.34598e+06	NaN	NaN	NaN	1.80735e+06	NaN	NaN	4.96393e+06	NaN	8.36132e+06	NaN	4.00224e+06	1.30937e+06	4.09458e+06	2.01785e+06	3.40085e+06	NaN	6.65919e+06	NaN	NaN	NaN	NaN	4.15509e+06	3.16017e+06	NaN	NaN	1.74684e+06	NaN	967382	NaN	NaN	NaN	NaN	NaN	NaN	NaN	NaN	NaN	NaN	0	0	1.912e-06	6.305e-16	16.02	870.5	870.5	870.5	9.62082e-17	1.38421e-17	0	0	3.4827e-15	5.24704e-16	0	0	4.93	39.1
Q9NZM1	MYOF	High	[K].CGQYIQK.[G]	Q9NZM1 [1467-1473]	High	Low	1xCarbamidomethyl [C1]	1	1	1	0	896.429	0	31755.4	35725.1	NaN	NaN	NaN	NaN	NaN	NaN	NaN	NaN	NaN	82996.5	NaN	NaN	29786.5	NaN	NaN	NaN	NaN	NaN	NaN	NaN	NaN	NaN	NaN	NaN	NaN	NaN	NaN	NaN	NaN	NaN	NaN	NaN	NaN	NaN	NaN	NaN	NaN	NaN	NaN	NaN	59004.3	NaN	38043.2	NaN	NaN	60664.5	NaN	NaN	NaN	NaN	NaN	NaN	NaN	82371.2	33680.5	69429.1	NaN	NaN	NaN	89234.1	56152.3	NaN	NaN	109597	66390.7	NaN	26630.9	98891.6	75542.6	83703.4	86799	NaN	NaN	89432.6	NaN	NaN	NaN	NaN	NaN	NaN	NaN	0	0	0.2566	1	1.07	138.6	7.4	7.4	0.0856642	0.00314005	0.00313973	0.0190921	0.776242	0.068405	0.0684049	0.515579	0.77	16.36
P54108-1	CRISP3	High	[K].YEDLYSNCK.[S]	P54108-1 [209-217]	High	High	1xCarbamidomethyl [C8]	1	3	70	0	1191.5	0	498461	5.0108e+06	1.37029e+07	NaN	2.21304e+06	NaN	NaN	446915	996518	2.5831e+06	3.85623e+06	3.40977e+06	1.09632e+06	3.87247e+06	NaN	NaN	NaN	NaN	NaN	2.61598e+06	2.63456e+06	971833	NaN	NaN	638884	1.01282e+07	NaN	424555	NaN	1.75699e+06	8.29106e+06	2.16339e+06	6.94077e+06	9.70707e+06	4.2064e+06	NaN	652793	1.95863e+06	NaN	1.51665e+06	1.32861e+06	750690	NaN	NaN	NaN	447065	1.23329e+06	NaN	1.03031e+06	1.6864e+06	1.73671e+06	NaN	1.10505e+07	4.38429e+06	611009	NaN	NaN	NaN	1.27144e+07	1.03783e+07	NaN	2.72253e+06	2.33004e+06	8.07783e+06	NaN	NaN	696840	2.57895e+06	NaN	3.1984e+06	3.30321e+06	2.03042e+06	NaN	NaN	NaN	3.68721e+07	2.81435e+07	2.0495e+07	NaN	2.97423e+07	1.28414e+07	1.40616e+07	NaN	0	209	1.912e-06	4.026e-06	4.8	520	357.4	357.4	1.58241e-05	1.05545e-06	9.64033e-07	6.27195e-05	0.000126729	1.89086e-06	1.47241e-06	6.41149e-05	2.63	25.97
P07357	C8A	High	[R].CGPCFNNGVPILEGTSCR.[C]	P07357 [499-516]	High	High	3xCarbamidomethyl [C1;C17];C4	1	1	8	0	2037.89	0	NaN	NaN	NaN	NaN	NaN	NaN	NaN	NaN	NaN	NaN	NaN	NaN	NaN	NaN	NaN	NaN	NaN	NaN	NaN	NaN	NaN	NaN	400592	NaN	NaN	2.2124e+06	NaN	NaN	NaN	NaN	NaN	NaN	1.10411e+06	NaN	1.05127e+06	NaN	NaN	3.09721e+06	NaN	2.9286e+06	NaN	2.35439e+06	NaN	520568	NaN	750405	NaN	1.04329e+06	NaN	NaN	NaN	NaN	1.69195e+06	NaN	NaN	3.24897e+06	2.03305e+06	2.59661e+06	NaN	NaN	NaN	NaN	NaN	NaN	NaN	NaN	NaN	NaN	NaN	NaN	NaN	NaN	NaN	NaN	NaN	NaN	NaN	NaN	NaN	NaN	NaN	NaN	NaN	0	499	1.912e-06	9.006e-14	13.1	732.7	729.1	729.1	7.86287e-14	1.0927e-14	0	0	2.84633e-12	4.0987e-13	0	0	4.78	49.93
P00488	F13A1	High	[R].CGPASVQAIK.[H]	P00488 [410-419]	High	n/a	1xCarbamidomethyl [C1]	1	1	1	0	1030.53	1	634967	NaN	NaN	NaN	1.9028e+06	528875	NaN	347634	1.63187e+06	NaN	NaN	NaN	NaN	NaN	NaN	240427	527483	332183	1.17778e+06	516288	NaN	NaN	NaN	3.99152e+06	NaN	NaN	NaN	NaN	NaN	NaN	NaN	NaN	NaN	NaN	NaN	NaN	NaN	NaN	NaN	NaN	NaN	NaN	NaN	NaN	NaN	NaN	NaN	NaN	NaN	NaN	NaN	NaN	NaN	NaN	NaN	NaN	NaN	NaN	NaN	NaN	NaN	NaN	NaN	NaN	NaN	5.61586e+06	2.04865e+07	5.49018e+06	5.10597e+06	3.90127e+06	4.99239e+06	NaN	NaN	NaN	NaN	NaN	NaN	NaN	NaN	NaN	NaN	NaN	NaN	0	410	NaN	NaN	1.66	333.5	102.4	102.4	0.0217172	0.000852552	0.000852544	0.00514241	0.0967853	0.00267501	0.00267492	0.0211373	NaN	25.67
Q9NWV4	C1orf123	High	[K].CGNCGEISDK.[W]	Q9NWV4 [33-42]	High	High	2xCarbamidomethyl [C1;C4]	1	1	2	0	1139.45	0	NaN	NaN	NaN	NaN	NaN	NaN	NaN	NaN	NaN	NaN	NaN	NaN	NaN	NaN	NaN	NaN	NaN	NaN	NaN	NaN	NaN	NaN	NaN	NaN	NaN	NaN	NaN	NaN	NaN	NaN	NaN	NaN	NaN	831085	101196	NaN	NaN	NaN	NaN	NaN	NaN	NaN	NaN	NaN	NaN	NaN	NaN	NaN	NaN	NaN	NaN	NaN	NaN	NaN	NaN	NaN	NaN	NaN	NaN	NaN	NaN	NaN	NaN	NaN	NaN	NaN	NaN	NaN	NaN	NaN	NaN	NaN	NaN	NaN	NaN	NaN	NaN	NaN	629355	NaN	NaN	218690	NaN	0	33	1.912e-06	6.066e-06	2.07	318.2	118.8	118.8	0.00849178	0.000309137	0.000309136	0.00215603	0.0670766	0.00167393	0.0016739	0.0138116	1.6	17.42
P81172	HAMP	High	[K].CGMCCK.[T]	P81172 [78-83]	High	High	1xOxidation [M3];3xCarbamidomethyl [C1;C4;C5]	1	1	12	0	831.262	0	NaN	NaN	32278.1	NaN	NaN	NaN	NaN	NaN	NaN	13084.4	82806.3	NaN	NaN	18522.8	NaN	NaN	NaN	NaN	NaN	NaN	NaN	27343.6	NaN	NaN	NaN	NaN	NaN	NaN	NaN	NaN	30380.5	23884.8	NaN	NaN	NaN	NaN	NaN	20408.7	29575.4	NaN	32353	NaN	NaN	NaN	NaN	NaN	NaN	NaN	NaN	138954	NaN	45321.6	76083.6	NaN	NaN	NaN	NaN	39568.4	NaN	NaN	NaN	NaN	50152.6	NaN	220784	NaN	NaN	NaN	NaN	NaN	NaN	NaN	NaN	NaN	NaN	NaN	NaN	NaN	NaN	NaN	19979.7	29486.8	NaN	0	0	0.0007431	0.01088	2.66	257.9	177.8	177.8	0.00216935	6.92606e-05	6.92189e-05	0.000419895	0.0173151	0.000528664	0.000528623	0.00473391	0.74	14.81
P10768	ESD	High	[K].CFGGLQK.[V]	P10768 [11-17]	High	High	1xCarbamidomethyl [C1]	1	1	17	0	809.397	4	1.88155e+06	1.37741e+06	171192	3.70973e+06	NaN	NaN	1.59852e+06	405017	681155	1.63821e+06	1.73357e+06	2.7244e+06	1.12546e+06	1.70057e+06	416795	102748	728846	896212	2.14197e+06	1.64371e+06	1.04714e+06	1.18516e+06	NaN	NaN	NaN	NaN	NaN	NaN	NaN	NaN	1.37236e+06	1.18418e+06	2.24756e+06	7.01566e+06	2.1768e+06	761244	1.52392e+06	4.46663e+06	4.08168e+06	6.92635e+06	3.03343e+06	NaN	7.55744e+06	1.08352e+06	4.49986e+06	912632	3.64933e+06	5.84044e+06	1.83369e+06	4.97112e+06	2.0941e+06	NaN	1.19135e+07	1.47172e+07	4.4744e+06	7.26329e+06	2.66103e+06	6.79791e+06	9.92124e+06	3.7733e+06	7.9334e+06	5.89604e+06	2.67654e+06	4.40609e+06	2.34701e+07	NaN	1.15912e+07	972147	2.06185e+06	1.44465e+07	5.03734e+06	1.52317e+07	2.11474e+06	NaN	2.00378e+06	NaN	2.54034e+06	4.755e+06	9.59076e+06	7.47216e+06	5.52215e+06	1.72456e+06	NaN	0	0	0.0008094	0.01205	3.53	403.3	207	207	0.000293785	1.38468e-06	1.29081e-06	9.35191e-05	0.0105259	0.000302246	0.000302181	0.00313296	1.62	24.2
P02788	LTF	High	[K].CSTSPLLEACEFLR.[K]	P02788 [696-709]	High	High	2xCarbamidomethyl [C1;C10]	1	2	104	0	1682.79	7	5.4556e+07	3.91853e+07	2.26076e+07	6.10884e+07	547038	783638	1.50505e+06	5.04006e+06	NaN	4.14303e+07	4.83281e+07	5.88821e+07	1.36323e+07	1.53385e+07	NaN	233123	445413	358365	1.68036e+07	2.79363e+07	4.97443e+07	3.52469e+07	8.32661e+07	2.62546e+07	NaN	3.90571e+07	1.00865e+06	199881	NaN	2.48455e+06	1.50663e+07	5.36827e+07	3.9655e+07	4.47316e+07	2.22976e+07	2.48497e+07	1.52926e+07	4.18214e+07	1.00781e+08	8.83879e+07	6.91288e+07	1.24247e+06	1.56518e+06	697190	823304	757946	NaN	644058	5.26677e+07	4.89236e+07	2.07451e+07	1.07817e+08	4.49498e+07	5.85209e+07	388173	NaN	437512	4.37601e+07	5.29831e+07	3.51425e+07	5.7378e+07	7.14364e+07	3.98115e+07	8.44243e+07	4.32728e+07	648739	536167	1.69209e+07	2.19235e+07	6.57344e+07	2.99875e+07	2.36476e+06	1.31979e+06	NaN	3.71823e+06	1.04573e+08	8.17548e+07	3.43234e+07	4.64435e+07	1.80393e+07	1.37852e+07	2.695e+07	NaN	0	696	1.912e-06	1.929e-10	11.83	696.4	548.7	548.7	1.49503e-12	1.97935e-13	0	0	5.41193e-11	7.0602e-12	0	0	4.72	61.11
Q9UN37	VPS4A	High	[K].AVATEANNSTFFSVSSSDLMSK.[W]	Q9UN37 [179-200]	High	High		1	1	160	0	2293.07	4	2.87049e+06	3.01931e+06	850822	NaN	NaN	661193	7.56265e+06	3.19931e+06	2.2462e+06	1.16448e+06	8.54258e+06	1.00737e+07	1.37641e+06	3.37526e+06	4.71864e+06	1.30359e+06	2.10795e+06	1.02262e+06	1.07396e+07	2.04262e+06	1.13333e+06	7.21224e+06	3.13707e+06	NaN	3.05948e+06	5.14288e+06	1.91926e+06	574220	7.46481e+06	1.11422e+07	3.13119e+06	356868	799799	1.34033e+07	5.08514e+06	3.50417e+06	4.33681e+06	4.82983e+06	1.00631e+07	NaN	3.38104e+06	NaN	1.12387e+07	664850	3.40237e+06	5.91341e+06	2.66132e+06	6.61364e+06	NaN	3.20866e+06	2.3877e+06	2.17741e+06	7.61113e+06	1.18207e+07	1.48367e+06	7.95171e+06	1.11771e+06	6.87357e+06	3.86532e+06	1.90646e+06	5.10824e+06	1.04795e+07	5.38535e+06	1.03113e+07	2.81794e+07	NaN	2.79517e+06	1.51443e+06	2.89035e+06	6.26566e+06	6.76441e+06	4.98906e+06	8.94829e+06	4.32106e+06	1.93344e+07	6.18834e+06	8.85842e+06	3.21058e+08	1.10325e+07	6.21026e+06	3.08018e+06	1.22134e+08	NaN	0	179	1.912e-06	6.305e-16	14.41	766	723.7	723.7	3.86383e-15	4.94159e-16	0	0	1.39869e-13	1.67112e-14	0	0	5.89	55.7
Q15084-1	PDIA6	High	[R].YGIR.[G]	Q15084-1 [232-235]	High	n/a		1	1	4	0	508.288	1	NaN	NaN	NaN	NaN	NaN	NaN	NaN	NaN	594247	NaN	NaN	NaN	NaN	NaN	NaN	NaN	NaN	NaN	NaN	NaN	NaN	NaN	NaN	NaN	NaN	NaN	NaN	NaN	332071	NaN	1.99865e+06	NaN	NaN	NaN	NaN	NaN	NaN	NaN	1.06761e+06	NaN	NaN	NaN	NaN	NaN	NaN	NaN	NaN	NaN	NaN	NaN	NaN	NaN	NaN	869893	NaN	NaN	NaN	NaN	NaN	732555	4.09193e+06	NaN	1.62809e+06	1.85685e+06	1.77524e+06	NaN	NaN	704046	NaN	522658	NaN	881366	1.11319e+06	2.3049e+06	NaN	NaN	NaN	2.18081e+06	NaN	NaN	1.43105e+06	NaN	NaN	0	232	NaN	NaN	2	310	310	310	0.00994691	0.000394058	0.000394038	0.00271109	0.0783805	0.00221989	0.00221958	0.0176701	NaN	34.39
Q5SRE7-1	PHYHD1	High	[R].AQGSTDYFLSSGDK.[I]	Q5SRE7-1 [63-76]	n/a	High		1	3	2	0	1475.66	0	1.07905e+06	760703	NaN	1.30777e+06	NaN	NaN	1.21159e+06	508881	2.83031e+06	729431	1.34747e+06	NaN	419570	NaN	NaN	NaN	NaN	549906	1.41565e+06	NaN	NaN	NaN	546083	NaN	NaN	NaN	NaN	NaN	827208	1.15673e+06	NaN	614068	557559	2.74943e+06	NaN	NaN	NaN	NaN	1.19944e+06	NaN	NaN	NaN	NaN	NaN	793795	NaN	NaN	NaN	1.09222e+06	NaN	522791	NaN	1.47044e+06	NaN	NaN	NaN	NaN	1.20235e+06	1.41763e+06	NaN	NaN	2.19895e+06	NaN	3.05537e+07	1.39464e+06	NaN	3.83462e+06	705808	NaN	969652	1.05739e+06	960347	NaN	NaN	NaN	NaN	2.76432e+06	NaN	NaN	NaN	NaN	NaN	NaN	0	0	1.912e-06	3.033e-06	NaN	NaN	NaN	NaN	NaN	NaN	NaN	NaN	NaN	NaN	NaN	NaN	2.46	36.07
P80723	BASP1	High	[K].AQGPAASAEEPKPVEAPAANSDQTVTVKE.[-]	P80723 [199-227]	High	High		1	2	20	1	2892.42	0	NaN	NaN	NaN	NaN	1.4253e+06	1.30804e+06	NaN	NaN	NaN	NaN	2.74269e+06	NaN	NaN	NaN	1.26709e+06	NaN	797652	540066	6.99668e+06	NaN	NaN	NaN	794681	NaN	NaN	4.52756e+06	3.16894e+06	620023	NaN	NaN	2.34973e+06	1.80866e+06	NaN	NaN	3.83285e+06	NaN	4.34387e+06	NaN	NaN	NaN	NaN	1.20066e+06	NaN	801071	2.58614e+06	3.01718e+06	NaN	NaN	NaN	NaN	NaN	NaN	NaN	NaN	1.28063e+06	NaN	1.91322e+06	1.9704e+06	NaN	1.49887e+06	NaN	NaN	NaN	3.50569e+06	NaN	NaN	NaN	NaN	NaN	NaN	NaN	3.51568e+06	7.91619e+06	3.51473e+06	5.0619e+06	NaN	NaN	NaN	NaN	NaN	NaN	NaN	NaN	0	0	1.912e-06	6.305e-16	21.14	1104.3	1104.3	1104.3	7.28874e-22	1.02868e-22	0	0	2.63849e-20	3.68739e-21	0	0	7.07	33.1
P80723	BASP1	High	[K].AQGPAASAEEPKPVEAPAANSDQTVTVK.[E]	P80723 [199-226]	High	High		1	2	119	0	2763.38	0	2.88928e+06	3.39748e+06	3.90955e+06	5.99891e+06	9.95855e+06	7.69567e+06	2.60685e+06	5.56038e+06	2.08927e+06	6.59164e+06	2.02161e+07	5.82403e+06	3.4512e+06	6.62161e+06	2.52706e+06	1.28928e+06	3.10592e+06	1.96799e+06	2.6668e+07	2.54236e+06	NaN	2.83412e+06	4.96208e+06	1.86148e+06	NaN	2.4332e+07	1.51584e+07	3.54594e+06	2.69406e+06	2.61964e+06	9.25258e+06	1.64633e+07	6.45833e+06	8.10865e+06	1.46716e+07	3.59288e+06	8.07147e+06	NaN	7.58256e+06	NaN	3.9813e+06	4.33718e+06	5.46536e+06	3.08971e+06	5.15487e+06	1.08099e+07	NaN	3.24405e+06	7.90151e+06	1.27845e+07	4.10069e+06	4.83267e+06	2.19801e+07	1.29189e+07	6.42672e+06	4.97835e+06	6.90919e+06	4.55325e+07	7.83972e+06	1.57398e+07	NaN	NaN	3.2355e+06	2.50882e+07	3.87774e+06	NaN	1.6401e+06	4.84863e+06	7.76702e+06	7.26111e+06	5.87259e+06	1.04583e+07	2.03932e+07	1.36907e+07	1.46965e+07	1.42838e+07	1.40833e+07	6.93085e+06	1.22611e+07	3.32591e+06	5.64372e+06	5.44423e+06	NaN	0	199	1.912e-06	6.305e-16	21.78	1117.8	1013.6	1013.6	1.66533e-22	2.53549e-23	0	0	6.02843e-21	9.29352e-22	0	0	6.34	32.21
P80723	BASP1	High	[K].AQGPAASAEEPK.[P]	P80723 [199-210]	High	n/a		1	1	2	0	1155.56	1	NaN	NaN	NaN	NaN	NaN	NaN	NaN	NaN	319548	NaN	NaN	1.0731e+06	NaN	NaN	NaN	NaN	NaN	NaN	835845	NaN	378431	NaN	NaN	NaN	NaN	NaN	NaN	NaN	NaN	NaN	NaN	NaN	NaN	NaN	328858	350273	292789	202942	NaN	NaN	321410	390053	640164	NaN	NaN	NaN	NaN	NaN	281262	2.63518e+06	482254	867502	NaN	NaN	281286	741024	NaN	613129	NaN	NaN	1.25773e+06	1.07382e+06	NaN	NaN	NaN	NaN	NaN	NaN	NaN	NaN	NaN	NaN	NaN	NaN	NaN	NaN	NaN	NaN	NaN	NaN	NaN	NaN	NaN	0	199	NaN	NaN	3.24	313.6	170.9	170.9	0.000574159	5.404e-06	5.38969e-06	0.000129366	0.0203727	0.000566932	0.000566915	0.00519714	NaN	19.37
P41222	PTGDS	High	[K].AQGFTEDTIVFLPQTDK.[C]	P41222 [169-185]	High	High		1	1	768	0	1909.95	23	4.89942e+06	1.15295e+07	1.13676e+07	7.57103e+07	1.63038e+07	1.46813e+07	7.30584e+07	1.20426e+07	1.77133e+07	1.89857e+08	2.74321e+08	1.07507e+08	4.6422e+07	6.16407e+07	2.83805e+06	5.56799e+06	5.27135e+07	1.8932e+07	4.32554e+07	6.5768e+07	8.40032e+06	1.81697e+07	5.2195e+06	5.95255e+07	2.0966e+07	6.75674e+07	1.5941e+07	2.72148e+07	2.83175e+07	7.31898e+07	1.53124e+08	2.65602e+07	5.32555e+07	2.11402e+08	1.28914e+08	3.96395e+06	5.85681e+06	5.01344e+07	3.5516e+07	1.35342e+08	115974046	3.13766e+07	1.03544e+07	3.2327e+06	5.47793e+06	3.90059e+07	5.85382e+06	1.19818e+07	6.6157e+07	3.82277e+08	1.59666e+08	338163343	3.28629e+07	2.44642e+07	5.59341e+06	1.6175e+07	1.51098e+07	1.55958e+07	8.52607e+07	2.91509e+07	1002604190	1.09108e+08	8.77075e+07	6.5096e+07	1084720615	3.20893e+07	6.21838e+06	9.35094e+07	5.94922e+07	7.62948e+07	1.47663e+08	4.00075e+07	4.25958e+07	1.17106e+07	8.34888e+07	1.03857e+08	5.87262e+08	2371461068	1.0456e+08	3.37419e+08	4.6009e+08	5.62183e+08	NaN	0	169	1.912e-06	1.102e-15	15.1	824.2	824.2	824.2	7.86287e-16	1.23236e-16	0	0	2.84633e-14	4.73156e-15	0	0	5.05	57.6
P21709	EPHA1	High	[K].AQGELGWLLDPPK.[D]	P21709 [36-48]	High	High		1	3	86	0	1423.76	4	NaN	267140	1.14041e+06	762339	822426	1.50594e+06	5.0853e+06	1.4984e+06	370925	1.72153e+06	7.12689e+06	472168	789331	1.6661e+06	788339	615109	1.36792e+06	969822	1.99638e+07	1.41401e+06	288022	484931	249256	2.28684e+06	1.05856e+06	2.77868e+06	1.61315e+06	1.43398e+06	2.49743e+06	3.29504e+06	2.75338e+06	2.10942e+06	2.15608e+06	8.37931e+06	2.18068e+06	921285	425562	8.37853e+06	5.85519e+06	3.42008e+07	7.97229e+06	3.86351e+06	NaN	244807	1.39172e+06	3.38241e+06	746464	770777	3.55842e+06	1.13327e+07	1.24736e+06	3.39301e+06	NaN	581298	692727	796625	NaN	2.8485e+06	3.16774e+06	425740	2.04526e+07	3.53042e+06	1.4527e+06	5.25227e+06	9.10178e+06	NaN	1.30407e+06	984689	NaN	7.06357e+06	8.16155e+06	1.32748e+06	4.06174e+06	4.84613e+06	1.7168e+07	4.82257e+06	1.5878e+07	1.24513e+07	1.83055e+07	7.07382e+06	4.12925e+06	4.69278e+06	NaN	0	0	1.912e-06	1.417e-06	4.54	432.3	301.5	301.5	2.90134e-05	1.05545e-06	9.02872e-07	6.01034e-05	0.00104919	8.04682e-06	7.75318e-06	0.000116904	2.87	60.2
O95834-3	EML2	High	[R].AQFVTCGQDK.[L]	O95834-3 [591-600]	High	High	1xCarbamidomethyl [C6]	1	3	19	0	1153.53	0	241889	338459	NaN	NaN	NaN	NaN	242446	NaN	NaN	391312	NaN	1.589e+06	NaN	NaN	439808	201258	NaN	NaN	NaN	NaN	958083	NaN	381338	458803	439353	950101	2.9267e+06	197752	562274	1.42998e+06	NaN	NaN	842850	NaN	NaN	166572	NaN	NaN	NaN	1.02415e+06	NaN	NaN	NaN	229925	428204	NaN	NaN	220661	643192	1.43036e+06	646168	756737	1.39894e+06	2.14302e+06	360930	NaN	NaN	1.58461e+06	1.15558e+06	664399	NaN	2.33162e+06	NaN	3.76844e+06	NaN	NaN	359356	NaN	508565	2.38763e+06	1.20623e+06	808506	337262	811311	NaN	1.67144e+06	NaN	NaN	NaN	644934	6.40391e+06	NaN	NaN	0	0	1.169e-05	4.673e-05	3.21	349.8	294.6	294.6	0.000616188	5.96957e-06	5.96954e-06	0.000128938	0.00493019	9.06133e-05	9.06095e-05	0.00111049	1.39	22.69
P35579-1	MYH9	High	[K].AQFERDLQGRDEQSEEK.[K]	P35579-1 [1567-1583]	High	High		1	2	4	2	2064.96	1	NaN	NaN	NaN	NaN	NaN	NaN	NaN	NaN	NaN	NaN	NaN	NaN	NaN	NaN	261574	NaN	NaN	NaN	NaN	NaN	NaN	NaN	NaN	NaN	NaN	NaN	NaN	NaN	NaN	NaN	NaN	NaN	NaN	NaN	NaN	NaN	NaN	NaN	NaN	NaN	NaN	NaN	NaN	NaN	NaN	NaN	NaN	NaN	NaN	NaN	NaN	NaN	NaN	NaN	NaN	NaN	NaN	NaN	NaN	NaN	NaN	NaN	NaN	NaN	NaN	NaN	NaN	NaN	NaN	NaN	NaN	NaN	1.12381e+06	NaN	NaN	NaN	NaN	NaN	NaN	NaN	NaN	NaN	NaN	0	0	1.912e-06	3.846e-07	4.1	502.2	328	328	7.91112e-05	1.05545e-06	7.74514e-07	5.36884e-05	0.00285577	3.77226e-05	3.7593e-05	0.000499326	3.73	21.57
P38646	HSPA9	High	[R].AQFEGIVTDLIR.[R]	P38646 [349-360]	High	High		1	1	7	0	1361.74	1	629644	986956	NaN	342200	NaN	NaN	NaN	285870	1.07959e+06	695814	NaN	NaN	263676	NaN	356128	395191	NaN	155468	1.9966e+06	924861	389868	439509	NaN	NaN	NaN	365850	NaN	NaN	511196	NaN	NaN	NaN	344607	1.07807e+06	438848	1.59499e+06	1.12579e+06	452860	725501	2.35358e+06	710422	1.13434e+06	1.37182e+06	132495	447486	NaN	3.04727e+06	706733	NaN	2.64281e+06	NaN	NaN	NaN	2.18095e+06	218726	NaN	596081	647661	5.71697e+06	397568	NaN	2.04e+06	8.45284e+06	4.87765e+06	1.49812e+06	1.56726e+06	4.19603e+06	1.42166e+06	298416	687837	500672	359711	NaN	6.11752e+06	3.50965e+06	4.36845e+06	NaN	6.25993e+06	NaN	5.04469e+06	2.39814e+06	NaN	NaN	0	0	1.526e-05	0.0002303	2.05	315.3	167.1	167.1	0.00881075	0.000323119	0.00032309	0.00234594	0.0275448	0.000772134	0.00077192	0.0070599	3.12	58.97
P50851-1	LRBA	High	[R].YILVCGFWDKSFRVYSTDTGR.[L]	P50851-1 [2609-2629]	n/a	High	1xCarbamidomethyl [C5]	1	2	1	2	2570.25	0	NaN	NaN	NaN	NaN	NaN	NaN	NaN	NaN	NaN	NaN	NaN	NaN	NaN	NaN	NaN	467386	3.83087e+06	NaN	NaN	NaN	NaN	NaN	NaN	NaN	NaN	NaN	NaN	1.90005e+06	1.62761e+06	NaN	NaN	NaN	NaN	NaN	NaN	NaN	NaN	NaN	NaN	NaN	NaN	1.28145e+06	NaN	NaN	NaN	NaN	2.79765e+06	NaN	NaN	NaN	NaN	NaN	NaN	NaN	3.42705e+06	NaN	513121	NaN	NaN	NaN	NaN	NaN	NaN	3.23473e+06	NaN	NaN	2.0032e+06	1.32447e+06	NaN	2.73348e+06	NaN	1.04391e+06	2.70653e+06	NaN	NaN	3.19784e+06	NaN	NaN	NaN	3.79282e+06	NaN	NaN	NaN	0	0	0.008336	0.1361	NaN	NaN	NaN	NaN	NaN	NaN	NaN	NaN	NaN	NaN	NaN	NaN	2.43	38.77
P30084	ECHS1	High	[K].AQFAQPEILIGTIPGAGGTQR.[L]	P30084 [158-178]	High	High		1	1	18	0	2125.14	1	NaN	409069	NaN	773621	NaN	588315	NaN	NaN	574310	284361	NaN	449452	729196	NaN	204978	193784	411036	210400	NaN	NaN	NaN	689479	NaN	NaN	399083	NaN	NaN	270332	NaN	1.16313e+06	NaN	NaN	373363	857233	NaN	767251	NaN	NaN	NaN	NaN	NaN	676448	603785	141554	NaN	391470	NaN	NaN	406301	NaN	NaN	NaN	959351	NaN	307347	NaN	NaN	NaN	NaN	NaN	NaN	NaN	879913	NaN	NaN	NaN	440169	NaN	NaN	1.09878e+06	563607	NaN	339093	985962	NaN	NaN	NaN	NaN	NaN	NaN	678624	NaN	NaN	0	0	1.912e-06	8.573e-09	3.08	339.7	339.7	339.7	0.000825761	1.395e-05	1.38906e-05	0.000166778	0.00258546	1.89538e-05	1.87974e-05	0.00032735	2.21	59.89
O43280	TREH	High	[R].AQEVAFQLAQNWIR.[T]	O43280 [487-500]	High	High		1	2	13	0	1673.88	2	533824	462270	868010	1.5423e+06	1.07564e+06	NaN	NaN	421615	2.06197e+06	1.19599e+06	2.24972e+06	3.08152e+06	417955	813803	881526	325348	471669	237567	3.68192e+06	408134	NaN	419898	244452	4.38258e+06	661592	NaN	764651	804430	1.82918e+06	5.95323e+06	NaN	287952	NaN	3.6191e+06	684562	790046	1.28582e+06	NaN	2.29669e+06	4.48419e+06	2.78205e+06	776718	3.93002e+06	837700	618499	NaN	350164	4.30528e+06	1.39841e+06	3.49054e+06	1.17872e+06	904569	2.6244e+06	884272	689258	689134	NaN	NaN	NaN	406884	5.71114e+06	861184	1.37213e+06	2.13315e+06	6.58001e+06	2.55269e+06	2.73494e+06	657688	2.3713e+06	NaN	3.29493e+06	1.25302e+06	1.85992e+06	NaN	NaN	2.22916e+06	NaN	NaN	2.79942e+06	1.68152e+06	NaN	NaN	NaN	0	487	1.912e-06	9.115e-09	6.14	555.1	380.1	380.1	7.17915e-07	5.8473e-08	0	0	2.59876e-05	1.89086e-06	1.55652e-06	6.65557e-05	4.52	63.27
P07996	THBS1	High	[R].AQGYSGLSVK.[V]	P07996 [1055-1064]	High	High		1	2	121	0	1009.53	3	3.70654e+07	2.29337e+07	2.99498e+07	5.01073e+07	2.2743e+06	4.74868e+06	6.54374e+06	1.42269e+07	6.66018e+06	6.17153e+06	1.3604e+07	7.48746e+07	4.20055e+06	3.21746e+06	9.88201e+06	1.18522e+07	1.51415e+06	1.56224e+07	2.82988e+07	3.5315e+07	3.4445e+07	2.74943e+07	1.86986e+07	1.46487e+07	8.30644e+06	9.49202e+06	1.07378e+07	7.62039e+06	1.91431e+07	4.77198e+07	2.51552e+06	4.24827e+06	1.08309e+07	2.61294e+07	1.88696e+06	1.16908e+07	1.05453e+07	6.84502e+06	2.21131e+07	5.26966e+06	1.27164e+07	1.08953e+07	8.56549e+07	9.45872e+06	4.49971e+07	7.74817e+06	8.67463e+06	5.14788e+07	9.37639e+06	2.7463e+07	1.03288e+07	3.03378e+07	7.54478e+07	6.87864e+07	2.07911e+07	7.27553e+07	1.43632e+07	4.09985e+07	3.66113e+07	3.3162e+07	2.86916e+07	3.27426e+07	2.17582e+07	2.663e+07	1.24205e+07	6.97242e+06	7.1335e+07	7.76546e+06	1.62331e+07	1.47411e+07	1.27835e+07	1.00717e+08	8.97389e+06	2.36266e+07	1.44982e+07	7.3301e+07	4.03476e+07	2.09595e+07	NaN	8.96618e+07	1.71949e+06	1.5516e+07	NaN	0	0	5.613e-06	2.835e-05	4.13	378.5	203.2	203.2	7.34754e-05	1.05545e-06	8.27656e-07	5.64398e-05	0.00265284	2.18877e-05	2.18542e-05	0.00032163	2.11	27.26
Q9NWV4	C1orf123	High	[K].AQESVGIYEVTHQFVK.[C]	Q9NWV4 [144-159]	High	High		1	1	31	0	1834.93	2	NaN	NaN	NaN	672177	787168	NaN	NaN	NaN	NaN	NaN	1.05076e+06	3.44564e+06	440809	6.62569e+06	1.34435e+06	1.10341e+06	4.33015e+06	1.28676e+06	6.78379e+06	668742	1.11966e+06	NaN	NaN	NaN	504812	NaN	4.13856e+06	2.59363e+06	3.36597e+06	NaN	811115	1.6225e+06	6.10361e+06	1.12044e+06	1.02642e+06	1.12078e+06	NaN	3.8043e+06	2.77456e+06	1.5023e+07	1.07083e+06	NaN	NaN	NaN	593570	NaN	1.98924e+06	NaN	3.11446e+06	9.02196e+06	2.17811e+06	NaN	NaN	NaN	827355	3.33394e+06	928238	2.27633e+06	928250	1.47729e+06	2.2635e+07	1.57982e+06	1.1916e+06	NaN	NaN	NaN	NaN	NaN	NaN	1.13585e+06	2.65063e+06	NaN	1.97439e+06	752439	NaN	6.45955e+06	NaN	NaN	4.56356e+06	NaN	NaN	NaN	NaN	0	144	1.912e-06	2.665e-11	7.83	520.1	435.9	435.9	1.49573e-08	1.41297e-09	0	0	1.19791e-07	9.39699e-09	0	0	4.11	46.68
P45381	ASPA	High	[R].AQEINHLFGPK.[D]	P45381 [93-103]	High	High		1	1	44	0	1253.66	1	1.29603e+06	478987	NaN	2.60967e+06	NaN	571976	1.52494e+06	NaN	NaN	NaN	1.31792e+06	3.1071e+06	NaN	NaN	NaN	NaN	NaN	NaN	NaN	NaN	NaN	NaN	804259	1.06236e+06	1.22053e+06	1.20195e+06	680037	NaN	NaN	NaN	796185	765477	1.10196e+06	4.21018e+06	556271	606554	NaN	NaN	NaN	NaN	948228	1.5701e+06	NaN	NaN	1.88118e+06	NaN	629583	956763	919243	1.52598e+06	710395	NaN	1.75416e+06	NaN	597156	1.32605e+06	925373	2.2439e+06	NaN	NaN	1.90787e+06	2.24646e+06	2.07213e+06	1.02207e+06	1.4864e+06	NaN	1.11824e+06	1.33368e+06	1.25402e+06	1.14948e+06	1.99597e+06	442053	1.35719e+06	2.56101e+06	NaN	NaN	NaN	NaN	NaN	NaN	NaN	1.15849e+06	NaN	0	0	1.912e-06	4.233e-06	3.49	417.3	280.3	280.3	0.000321616	1.38468e-06	1.28381e-06	9.28376e-05	0.00257446	1.89538e-05	1.88673e-05	0.000328102	2.54	32.27
P12109	COL6A1	High	[K].YLIVVTDGHPLEGYK.[E]	P12109 [152-166]	High	High		1	1	1406	0	1703.9	25	9.16144e+07	5.36998e+07	7.66994e+07	2.25323e+08	4.3798e+07	8.52776e+07	9.92725e+07	1.09634e+08	9.64388e+07	1.64808e+08	3.9875e+08	6.97054e+07	6.46577e+07	1.36741e+08	1.09015e+07	5.80095e+07	5.13889e+07	6.10297e+07	166536937	1.09802e+08	5.95016e+07	3.26634e+07	1.12113e+08	5.84753e+07	4.43428e+07	1.77795e+08	115659688	6.56797e+07	6.92634e+07	2.04743e+08	1.93654e+08	1.58122e+08	8.71792e+07	2.33692e+08	1.54795e+08	5.63369e+07	3.64232e+07	1.43763e+08	4.04756e+08	291176178	2.02933e+08	1.04315e+08	7.63535e+07	4.64947e+07	4.75766e+07	8.71906e+07	2.83129e+07	1.97439e+07	9.45877e+07	1.38467e+08	24436070	2.53851e+08	1.34154e+08	4.69324e+07	7.56538e+07	1.01532e+08	3.39844e+07	8.38624e+07	1.40481e+08	1.30635e+08	555539902	3.14455e+08	9.72505e+07	2.43365e+08	4.01251e+08	4.78363e+07	7.97875e+07	4.97665e+07	3.53887e+07	3.15574e+07	7.08632e+07	6.99672e+07	3.63267e+07	2.05621e+08	1.60923e+08	2.22391e+08	7.0911e+08	2.47301e+08	104004781	2.80981e+08	2.16743e+08	2.16434e+08	NaN	0	0	1.912e-06	9.196e-15	14.29	805.1	490.9	490.9	5.18079e-15	7.10604e-16	0	0	1.87543e-13	2.56587e-14	0	0	4.5	46.16
P28332-1	ADH6	High	[K].AQELGATECLNPQDLK.[K]	P28332-1 [233-248]	High	High	1xCarbamidomethyl [C9]	1	2	64	0	1786.86	1	3.34119e+06	1.72926e+06	NaN	5.0696e+06	NaN	NaN	NaN	NaN	1.26601e+06	715353	2.89941e+06	7.90124e+06	1.49216e+06	728873	615403	NaN	NaN	NaN	NaN	1.57846e+06	NaN	1.93111e+06	1.62658e+06	1.74121e+06	NaN	3.75266e+06	NaN	NaN	NaN	NaN	NaN	1.6928e+06	1.72402e+06	3.48679e+06	1.89253e+06	1.67779e+06	NaN	NaN	NaN	1.80809e+06	1.10897e+06	4.35674e+06	1.45082e+06	536450	NaN	NaN	NaN	NaN	1.74221e+06	4.40195e+06	3.05205e+06	1.23501e+06	4.41849e+06	3.41664e+06	NaN	NaN	NaN	5.05078e+06	4.36995e+06	NaN	NaN	4.14479e+06	8.5e+06	NaN	3.88381e+06	3.47214e+06	NaN	2.72677e+06	3.85481e+06	NaN	5.02398e+06	1.41873e+06	NaN	1.2661e+06	NaN	3.3148e+06	7.40294e+06	NaN	2.74725e+06	NaN	NaN	NaN	NaN	0	233	1.912e-06	6.748e-13	12.45	711.7	595.3	595.3	3.55398e-13	4.45947e-14	0	0	2.84633e-12	3.51796e-13	0	0	4.9	42.23
P54289-5	CACNA2D1	High	[R].AQEIFNK.[Y]	P54289-5 [369-375]	Medium	High		1	5	2	0	849.446	1	405453	198524	428127	640187	NaN	NaN	619474	410621	NaN	NaN	NaN	1.1897e+06	NaN	NaN	267224	180176	NaN	NaN	1.35669e+06	529355	1.04635e+06	NaN	331982	594853	NaN	NaN	499615	NaN	NaN	2.31183e+06	NaN	644327	433572	1.5082e+06	416418	388207	NaN	NaN	1.12943e+06	NaN	NaN	NaN	NaN	NaN	622463	NaN	NaN	639895	431160	NaN	NaN	NaN	1.44427e+06	1.03835e+06	336127	NaN	335583	993679	768016	656734	NaN	NaN	456189	NaN	1.26487e+06	326699	824671	NaN	236692	657665	NaN	660826	1.10279e+06	2.64016e+06	1.05784e+06	NaN	NaN	9.35181e+06	NaN	NaN	NaN	NaN	NaN	0	369	0.003493	0.03934	0.39	212.7	31.8	31.8	0.403403	0.01762	0.0176198	0.142255	0.96151	0.16839	0.16839	0.773628	0.99	23.67
P26440	IVD	High	[K].AQEIDRSNEFK.[N]	P26440 [65-75]	High	High		1	1	2	1	1336.65	0	NaN	NaN	NaN	NaN	NaN	NaN	NaN	NaN	NaN	392870	NaN	NaN	289006	NaN	NaN	NaN	NaN	NaN	570498	NaN	NaN	1.72031e+06	NaN	NaN	905722	NaN	NaN	799556	1.57126e+06	NaN	NaN	NaN	734470	2.89637e+06	690232	332506	NaN	NaN	NaN	NaN	NaN	NaN	NaN	NaN	NaN	NaN	NaN	NaN	NaN	856887	NaN	NaN	NaN	NaN	NaN	NaN	NaN	NaN	NaN	NaN	NaN	NaN	2.86106e+06	NaN	NaN	301625	NaN	400214	NaN	NaN	1.37682e+06	NaN	NaN	NaN	2.17438e+06	NaN	NaN	NaN	7.74922e+06	NaN	NaN	NaN	NaN	0	65	1.169e-05	4.493e-05	3.44	548.3	274.2	274.2	0.000361596	1.91405e-06	1.88952e-06	9.03506e-05	0.00289432	4.15452e-05	4.13557e-05	0.000594383	2.93	21.96
P55786	NPEPPS	High	[R].AQELDALDNSHPIEVSVGHPSEVDEIFDAISYSK.[G]	P55786 [407-440]	High	High		1	4	28	0	3711.77	0	NaN	235947	382448	875534	NaN	NaN	NaN	903167	527227	542139	943168	1.92028e+06	401480	NaN	1.59113e+06	369908	NaN	497136	1.61304e+06	NaN	NaN	NaN	NaN	NaN	718151	1.517e+06	718630	NaN	1.58103e+06	1.75804e+06	NaN	676489	NaN	1.40538e+06	NaN	NaN	NaN	901985	NaN	2.20225e+06	577052	876973	2.36035e+06	594842	3.50557e+06	NaN	671938	5.47703e+06	1.01792e+06	1.16011e+06	846029	NaN	1.02485e+06	4.79805e+06	2.03452e+06	1.65266e+06	676055	2.26435e+06	705948	865545	NaN	1.21318e+06	593849	NaN	NaN	NaN	3.17818e+06	889661	1.27823e+06	4.84242e+06	967766	1.05423e+06	1.42819e+06	1.81079e+06	886223	NaN	NaN	NaN	NaN	NaN	NaN	NaN	NaN	0	407	1.912e-06	1.152e-13	19.26	1033.1	1033.1	1033.1	5.44542e-20	7.93285e-21	0	0	1.97122e-18	3.02358e-19	0	0	8.11	64.27
Q5H9U9-1	DDX60L	High	[R].AQELCPEEFILFK.[N]	Q5H9U9-1 [1027-1039]	n/a	High	1xCarbamidomethyl [C5]	1	2	1	0	1623.81	0	NaN	NaN	NaN	NaN	NaN	NaN	NaN	NaN	NaN	NaN	NaN	NaN	NaN	NaN	NaN	NaN	NaN	NaN	NaN	NaN	NaN	NaN	NaN	NaN	NaN	NaN	NaN	NaN	NaN	NaN	NaN	NaN	NaN	NaN	NaN	NaN	NaN	NaN	NaN	NaN	NaN	NaN	NaN	NaN	NaN	NaN	NaN	NaN	NaN	NaN	NaN	NaN	NaN	NaN	NaN	NaN	NaN	NaN	NaN	NaN	NaN	NaN	NaN	NaN	NaN	NaN	NaN	NaN	NaN	NaN	NaN	1.97481e+06	NaN	NaN	NaN	NaN	NaN	NaN	NaN	NaN	NaN	NaN	NaN	0	0	0.0085	0.14	NaN	NaN	NaN	NaN	NaN	NaN	NaN	NaN	NaN	NaN	NaN	NaN	1.04	43.79
P12109	COL6A1	High	[K].YLIVVTDGHPLEGYKEPCGGLEDAVNEAK.[H]	P12109 [152-180]	High	High	1xCarbamidomethyl [C18]	1	1	36	1	3173.55	1	2.22192e+06	1.51893e+06	1.51534e+06	2.96355e+06	NaN	NaN	3.2615e+06	1.56729e+06	NaN	3.78247e+06	4.64905e+06	4.49187e+06	2.01363e+06	1.80399e+06	3.01683e+06	4.26572e+06	2.59323e+06	3.70685e+06	1.85369e+06	NaN	681816	NaN	1.13351e+06	NaN	1.78209e+06	6.7445e+06	1.78337e+06	6.98412e+06	7.52482e+06	4.23057e+06	4.37705e+06	1.01337e+07	8.78163e+06	5.33046e+06	713717	363093	1.2724e+06	1.21345e+07	5.61796e+06	2.3719e+07	3.72687e+06	NaN	2.42114e+06	NaN	1.64732e+06	895695	552547	740710	4.23058e+06	4.54655e+06	NaN	7.32216e+06	1.15092e+06	NaN	1.20121e+06	3.95189e+06	425359	4.80728e+06	NaN	1.8128e+06	1.43801e+07	8.61269e+06	4.54064e+06	1.40397e+06	5.86502e+06	NaN	NaN	NaN	1.37754e+06	1.08313e+07	5.45666e+06	NaN	2.84593e+06	4.2777e+06	3.80742e+06	5.0363e+06	1.66464e+07	5.02205e+06	8.23317e+06	NaN	2.22028e+06	4.51054e+06	NaN	0	0	1.912e-06	6.305e-16	21.77	1163.3	1160.6	1160.6	1.6879e-22	2.63601e-23	0	0	6.11012e-21	9.76674e-22	0	0	8.74	50.38
P06858	LPL	High	[R].AQEHYPVSAGYTK.[L]	P06858 [117-129]	High	High		1	1	109	0	1450.7	6	3.27772e+06	9.19451e+06	5.70478e+06	9.23003e+06	NaN	NaN	NaN	4.84914e+06	NaN	2.59896e+06	1.61468e+06	1.13261e+08	690855	956581	1.90871e+06	2.33139e+06	NaN	1.31359e+06	1.6169e+06	2.27699e+07	3.65748e+07	1.98163e+06	3.51759e+06	6.22691e+06	2.85862e+06	NaN	2.73103e+06	2.0248e+06	2.12389e+06	4.6418e+06	NaN	2.85253e+06	2.66596e+06	5.38509e+06	3.54401e+06	3.28892e+06	1.23862e+06	1.14147e+06	3.09042e+06	4.68784e+06	6.36299e+06	1.02193e+06	2.96518e+06	959837	3.69794e+06	412304	2.64866e+06	4.2842e+06	7.06987e+06	1.73514e+07	6.93038e+06	1.03662e+07	7.93622e+06	3.40818e+07	6.36068e+06	8.72676e+06	4.73288e+06	4.66481e+06	6.43714e+06	6.34959e+06	3.28267e+07	1.44578e+07	2.28009e+06	6.67873e+06	1.2326e+07	NaN	5.71623e+06	6.88869e+06	3.02765e+06	1.4803e+07	2.84626e+06	9.17009e+06	1.96599e+06	9.63895e+06	2.9088e+06	3.75641e+07	1.47757e+07	NaN	NaN	147772682	3.6805e+06	1.61893e+06	NaN	0	0	1.912e-06	2.029e-12	15.11	873.6	713.8	713.8	7.75264e-16	1.05753e-16	0	0	2.80643e-14	3.85245e-15	0	0	4.72	23.1
P08311	CTSG	High	[R].AQEGLRPGTLCTVAGWGR.[V]	P08311 [132-149]	High	High	1xCarbamidomethyl [C11]	1	1	43	0	1928.98	3	2.6095e+06	4.81009e+06	871084	6.32883e+06	NaN	844905	2.39008e+06	NaN	2.35159e+06	NaN	2.20305e+06	4.27548e+06	655206	2.1044e+06	NaN	871114	NaN	402283	6.91077e+06	3.66882e+06	NaN	NaN	NaN	NaN	NaN	2.6927e+07	NaN	NaN	NaN	NaN	5.80831e+06	NaN	1.54795e+06	6.76972e+06	2.61158e+06	NaN	NaN	3.00268e+06	NaN	1.18905e+07	1.75929e+06	805397	2.03237e+06	NaN	2.58341e+06	626407	2.26269e+06	NaN	2.13945e+06	1.77733e+06	NaN	4.37412e+06	2.31577e+07	2.12523e+07	1.07432e+06	3.91577e+06	NaN	1.68548e+06	2.12499e+07	4.38219e+06	1.11052e+07	2.05386e+06	996944	1.13199e+07	3.38464e+06	NaN	3.30543e+06	2.87659e+06	NaN	2.74998e+06	1.51309e+06	1.00949e+07	NaN	NaN	2.3096e+06	3.45478e+07	1.19154e+07	8.44244e+06	6.8678e+06	6.877e+06	3.43003e+06	3.24786e+06	NaN	0	132	1.912e-06	3.758e-15	11.65	744.3	472	472	2.22871e-12	3.03406e-13	0	0	8.06782e-11	1.12189e-11	0	0	4.33	43.71
Q8WVQ1	CANT1	High	[R].AQEENTWFSYLK.[K]	Q8WVQ1 [119-130]	High	High		1	3	46	0	1515.71	2	368832	429649	237983	2.30202e+06	NaN	3.19369e+06	NaN	422817	NaN	596511	3.40867e+06	753222	1.3903e+06	762243	672097	887876	NaN	410405	3.27916e+06	NaN	NaN	2.27295e+06	NaN	2.89899e+06	434945	845074	587236	276633	1.67689e+06	1.25142e+07	2.09975e+06	1.02388e+06	621971	1.90366e+06	2.37618e+06	2.00495e+06	1.77043e+06	931171	2.66186e+06	3.79093e+06	3.14382e+06	1.29812e+06	1.11674e+06	727607	1.27135e+06	1.20293e+06	1.88574e+06	NaN	771183	2.05117e+06	NaN	2.41951e+06	2.37666e+06	NaN	NaN	1.11389e+06	1.22464e+06	NaN	3.37274e+06	1.60648e+06	7.50822e+06	1.80935e+06	4.81169e+06	2.02928e+06	3.26311e+06	NaN	1.03784e+07	1.52094e+06	1.57748e+06	1.0478e+06	1.80521e+06	4.78989e+06	604769	3.054e+06	3.80437e+06	1.59928e+06	2.0915e+07	4.53415e+06	6.60233e+06	1.64279e+07	7.26318e+06	1.2672e+07	NaN	0	0	1.912e-06	2.649e-06	4.4	406.1	278	278	3.9705e-05	1.05545e-06	8.87855e-07	5.94813e-05	0.00143527	8.88626e-06	8.88006e-06	0.00017321	3.14	55.88
P15311	EZR	High	[R].AQEEAERLEADR.[M]	P15311 [382-393]	High	High		1	1	29	1	1416.67	1	NaN	NaN	NaN	NaN	NaN	162001	710996	NaN	575741	NaN	NaN	854470	290183	NaN	410611	168377	NaN	211581	1.8215e+06	539183	NaN	NaN	NaN	4.24768e+06	820018	4.72606e+06	461281	NaN	NaN	1.52091e+06	NaN	NaN	NaN	2.00192e+06	NaN	NaN	NaN	NaN	NaN	NaN	NaN	2.34158e+06	295565	443360	289548	NaN	NaN	NaN	NaN	860796	NaN	1.09571e+06	2.4012e+06	1.71515e+06	NaN	NaN	NaN	NaN	NaN	NaN	NaN	398665	NaN	NaN	1.59676e+06	NaN	NaN	NaN	NaN	1.58832e+06	NaN	974813	2.69635e+06	881475	NaN	NaN	NaN	NaN	2.72239e+06	NaN	NaN	NaN	NaN	0	0	5.613e-06	2.603e-05	3.13	288.5	221.1	221.1	0.000736802	8.86715e-06	8.77149e-06	0.000168414	0.0259981	0.000727663	0.000727397	0.00678509	1.38	20.85
Q3B7T1	EDRF1	High	[K].AQEQIEK.[E]	Q3B7T1 [988-994]	n/a	High		1	2	2	0	845.436	0	NaN	NaN	NaN	NaN	NaN	NaN	NaN	NaN	NaN	NaN	NaN	NaN	NaN	NaN	NaN	NaN	NaN	NaN	NaN	NaN	NaN	NaN	NaN	NaN	1.37896e+06	NaN	804151	NaN	NaN	3.62107e+06	NaN	NaN	NaN	NaN	NaN	NaN	NaN	NaN	NaN	1.57488e+06	NaN	NaN	1.15443e+06	243365	760542	609166	749367	1.43345e+06	1.03948e+06	3.75954e+06	1.54524e+06	NaN	NaN	NaN	476575	2.73964e+06	459293	NaN	NaN	795388	NaN	1.93385e+06	NaN	NaN	NaN	NaN	NaN	NaN	NaN	NaN	NaN	NaN	NaN	NaN	NaN	NaN	NaN	NaN	NaN	NaN	NaN	NaN	NaN	0	0	0.002221	0.0288	NaN	NaN	NaN	NaN	NaN	NaN	NaN	NaN	NaN	NaN	NaN	NaN	1.29	23.53
Q9UHI7-2	SLC23A1	High	[R].AQEDLEGRTQHETTRDPSTPLPTEPK.[F]	Q9UHI7-2 [3-28]	High	High		1	3	12	2	2933.42	1	NaN	NaN	NaN	NaN	NaN	NaN	NaN	NaN	NaN	NaN	NaN	NaN	503114	NaN	2.61485e+06	NaN	NaN	NaN	5.37935e+06	NaN	NaN	NaN	NaN	NaN	NaN	NaN	1.99615e+06	NaN	7.08586e+06	5.57161e+06	NaN	NaN	NaN	NaN	NaN	NaN	NaN	NaN	NaN	NaN	NaN	NaN	2.76834e+06	NaN	NaN	NaN	NaN	NaN	NaN	NaN	NaN	NaN	NaN	NaN	NaN	4.70292e+06	NaN	NaN	NaN	NaN	NaN	NaN	NaN	NaN	NaN	NaN	NaN	NaN	NaN	NaN	1.46339e+06	NaN	4.75302e+06	NaN	NaN	NaN	NaN	NaN	NaN	NaN	NaN	NaN	NaN	0	3	1.912e-06	1.958e-08	7.4	507.8	507.8	507.8	3.9948e-08	3.43798e-09	0	0	1.4461e-06	1.41905e-07	0	0	3.16	26.85
P55287-1	CDH11	High	[K].YILSGEGAGTIFVIDDK.[S]	P55287-1 [90-106]	High	High		1	2	94	0	1797.93	2	704066	379022	NaN	3.20223e+06	NaN	2.27934e+06	7.27382e+06	1.87783e+06	1.05493e+06	1.941e+06	4.40834e+06	1.40489e+06	1.44057e+06	3.43534e+06	608782	231318	708145	3.14638e+06	4.50434e+06	2.19328e+06	639436	1.80442e+06	682403	2.31147e+06	NaN	3.03347e+06	450059	274869	3.04569e+06	3.38467e+06	NaN	885143	819884	7.35647e+06	6.09327e+06	NaN	3.21732e+06	5.86348e+06	1.02143e+07	2.73383e+06	5.22242e+06	2.31927e+06	1.07012e+07	217937	7.07599e+06	4.42765e+06	NaN	1.11482e+06	2.60843e+06	8.24711e+06	989000	3.64834e+06	4.4048e+06	2.51812e+06	NaN	1.02288e+06	1.81588e+06	NaN	NaN	3.25822e+06	5.05683e+07	9.78123e+06	2.41624e+06	3.85101e+06	1.43876e+07	NaN	3.77713e+06	509150	NaN	NaN	1.17622e+06	1.34621e+06	NaN	NaN	7.81269e+06	7.40775e+06	3.6376e+07	NaN	2.23457e+07	2.12416e+07	NaN	NaN	NaN	0	90	1.912e-06	6.26e-11	11.1	642.3	539.2	539.2	7.86287e-12	1.01649e-12	0	0	2.84633e-10	3.66681e-11	0	0	4.49	62.36
Q13867	BLMH	High	[R].AQHVFQHAVPQEGK.[P]	Q13867 [49-62]	High	n/a		1	1	146	0	1575.8	8	2.81619e+07	2.8322e+07	2.70891e+07	1.70977e+07	2.40023e+07	2.37912e+07	2.75985e+07	2.78456e+07	1.41295e+07	1.54774e+07	2.82394e+07	1.88114e+07	1.73706e+07	2.22798e+07	1.22744e+07	2.4008e+07	2.73208e+07	4.31554e+07	1.5948e+07	6.41844e+07	6.7146e+07	1.93605e+07	2.17321e+07	7.94047e+06	4.15417e+07	2.93932e+07	2.51169e+07	2.93647e+07	2.05092e+07	2.42741e+07	6.92976e+07	3.26931e+07	4.21647e+07	1.17694e+08	2.15396e+07	1.87742e+07	3.14449e+07	3.59712e+07	2.13217e+07	6.46896e+07	2.59263e+07	1.75319e+07	2.46152e+07	2.99995e+07	2.44328e+07	2.2728e+07	2.09541e+07	3.82661e+07	1.76476e+07	2.19481e+07	1.43778e+07	1.73583e+07	3.51182e+07	5.72762e+07	1.90079e+07	2.65437e+07	3.80456e+07	3.85895e+07	4.99791e+07	3.51319e+07	1.01945e+08	4.85201e+07	3.17203e+07	5.83988e+07	3.5944e+07	1.50877e+07	3.6508e+07	2.95035e+07	2.87936e+07	4.0487e+07	2.85025e+07	7.2854e+07	2.6326e+07	5.85898e+07	3.96478e+07	6.84789e+07	1.03923e+08	6.68355e+07	6.35726e+07	8.27697e+07	7.16092e+07	7.97901e+07	NaN	0	49	NaN	NaN	13.72	826.1	631.8	631.8	1.90755e-14	2.76117e-15	0	0	6.90526e-13	9.76946e-14	0	0	NaN	20.97
Q07075	ENPEP	High	[R].AQLLDYK.[V]	Q07075 [668-674]	High	High		1	1	158	0	850.467	3	3.88501e+06	7.42318e+06	1.08339e+07	1.23643e+07	2.36082e+06	1.02132e+07	2.32337e+07	294642	1.037e+07	NaN	3.00268e+07	NaN	1.11735e+07	NaN	2.38799e+06	NaN	1.81013e+07	6.33245e+06	NaN	1.67863e+06	NaN	2.3845e+07	1.02235e+07	4.07858e+07	3.30111e+06	NaN	1.63175e+07	6.65397e+06	1.8629e+07	5.52663e+07	6.95884e+06	1.29571e+07	1.43376e+07	4.18381e+07	2.09391e+06	5.78074e+06	3.52139e+07	NaN	1.41916e+07	3.77086e+07	8.87851e+06	7.82898e+06	2.62621e+07	2.88598e+06	1.22127e+07	1.23207e+07	8.489e+06	NaN	1.23862e+07	8.013e+06	NaN	1.44648e+07	1.72863e+07	3.6638e+06	6.7338e+06	1.44718e+07	5.36423e+06	3.3347e+07	1.68208e+07	3.04219e+07	5.36059e+07	4.43626e+07	2.19817e+07	2.48459e+07	2.33302e+07	1.47198e+07	1.28366e+07	3.56558e+06	465601	5.40033e+06	1.54816e+06	1.72364e+07	3.20082e+07	5.69253e+06	2.19228e+06	NaN	2.58674e+07	6.32472e+07	1.07232e+08	NaN	2.17937e+07	NaN	NaN	0	0	0.00175	0.02426	4.1	410.9	175.9	175.9	8.03113e-05	1.05545e-06	7.68371e-07	5.33533e-05	0.00289897	4.15452e-05	4.12996e-05	0.000593795	1.13	33.05
P61019-1	RAB2A	High	[K].YIIIGDTGVGK.[S]	P61019-1 [9-19]	High	High		1	2	50	0	1135.64	0	NaN	NaN	NaN	NaN	NaN	NaN	NaN	NaN	NaN	NaN	NaN	NaN	NaN	NaN	NaN	NaN	NaN	NaN	5.99789e+06	NaN	NaN	NaN	NaN	NaN	NaN	NaN	NaN	NaN	NaN	NaN	NaN	NaN	NaN	NaN	NaN	NaN	NaN	NaN	NaN	NaN	NaN	NaN	NaN	NaN	NaN	NaN	NaN	NaN	NaN	NaN	NaN	NaN	NaN	NaN	NaN	NaN	NaN	NaN	NaN	NaN	NaN	NaN	NaN	NaN	NaN	NaN	NaN	NaN	NaN	1.16066e+06	NaN	NaN	NaN	NaN	NaN	NaN	NaN	NaN	NaN	NaN	NaN	NaN	NaN	0	9	1.912e-06	1.926e-05	2.77	415	101.8	101.8	0.00170463	5.84569e-05	5.83864e-05	0.000313738	0.0136158	0.000437916	0.000437601	0.00393132	2.1	42.12
P98160	HSPG2	High	[K].AQIHGGILR.[L]	P98160 [1911-1919]	High	High		1	1	131	0	964.569	2	1.6013e+06	1.69007e+06	2.16291e+06	4.17513e+06	NaN	1.55855e+06	2.05949e+06	1.41036e+06	1.53828e+06	2.90188e+06	5.37754e+06	2822374	2.23694e+06	3.00573e+06	415437	975352	1.73805e+06	620905	2.19794e+06	2.02482e+06	2.422e+06	1.60493e+06	1.2707e+06	1.52644e+06	1.9419e+06	2.5499e+06	1.60076e+06	194984	1.59185e+06	4.90421e+06	1.5927e+06	3.14986e+06	2.49934e+06	1.49219e+07	1.46785e+06	851524	1.85717e+06	3.75852e+06	3.9548e+06	4.68732e+06	2.222e+06	1.63877e+06	3.76327e+06	739250	1.53442e+06	1.21213e+06	785913	1.15529e+06	2.18414e+06	9.57321e+06	1.6916e+06	2.23326e+06	5.30861e+06	2.76759e+06	559247	2.75032e+06	532352	7.173e+06	2.54493e+06	4.52801e+06	1.68955e+07	9.55801e+06	3.75995e+06	5.35199e+06	7.08856e+06	2.70094e+06	1.56708e+06	165622	775079	2.35283e+06	3.98764e+06	2.09458e+06	967872	6.24802e+06	5.10628e+06	8.52205e+06	1.58049e+07	6.55296e+06	1.89789e+07	NaN	3.96743e+06	5.15901e+06	NaN	0	0	0.0001176	0.001411	6.64	585.6	179.6	179.6	2.26604e-07	1.88164e-08	0	0	8.20291e-06	1.89086e-06	1.6992e-06	7.06265e-05	1.89	23.46
P98160	HSPG2	High	[R].AQLHGASEEPGHFSLTNAASTHTTNEGIFSPTPGELGFSSFHR.[L]	P98160 [941-983]	High	High		1	1	51	0	4524.12	1	819273	337084	802830	1.08644e+06	NaN	2.86542e+06	7.46067e+06	1.91216e+06	4.40351e+06	2.52063e+06	8.96209e+06	5.19547e+06	566379	1.0022e+06	1.74197e+06	NaN	1.09725e+06	3.26255e+06	1.27424e+07	NaN	1.30423e+06	2.14114e+06	1.5627e+06	NaN	5.03624e+06	1.39644e+06	3.6021e+06	7.77461e+06	9.93404e+06	9.71909e+06	5.38076e+06	NaN	1.65469e+06	1.7663e+07	1.67748e+06	NaN	NaN	8.69837e+06	4.57464e+06	2.32029e+07	2.52201e+06	2.51672e+06	8.04728e+06	287954	2.82998e+06	7.02928e+06	1.18494e+06	2.00366e+06	3.26807e+06	1.06676e+07	NaN	1.01601e+07	6.99213e+06	2.43419e+06	518468	2.93236e+06	NaN	888048	8.35684e+06	NaN	2.18901e+07	17314159	NaN	679033	3.06755e+07	NaN	2.26013e+06	1.01581e+06	1.60898e+06	4.87682e+06	2.98074e+06	5.67407e+06	5.15699e+06	6.85941e+06	9.79827e+06	4.28776e+07	4.84106e+07	1.64409e+07	1.36132e+07	1.16864e+07	9.75699e+06	1.16094e+07	NaN	0	941	1.912e-06	6.305e-16	22.57	1228.9	1228.9	1228.9	2.68312e-23	4.07939e-24	0	0	9.71278e-22	1.3851e-22	0	0	7.83	51.12
P0DMV8	HSPA1A	High	[K].AQIHDLVLVGGSTR.[I]	P0DMV8 [329-342]	High	High		1	2	326	0	1465.81	12	2.00861e+07	1.2254e+07	1.05481e+07	3.49995e+07	4.79213e+07	2.63628e+07	1.87552e+07	2.70006e+07	4.8798e+07	3.74598e+07	2.77136e+07	3.26346e+07	1.07495e+07	2.3907e+07	2.31958e+07	1.22045e+07	1.4179e+07	9.44498e+06	8.49877e+07	2.28149e+07	1.43905e+07	6.60621e+06	7.00206e+06	2.95011e+07	1.78838e+07	5.74375e+07	2.74844e+07	1.95237e+07	3.20244e+07	4.5424e+07	3.5408e+07	1.62638e+07	1.94902e+07	3.94232e+07	1.15834e+07	1.5736e+07	5.26612e+06	2.74975e+07	3.45127e+07	6.03778e+07	3.79027e+07	5.72365e+07	5.11073e+07	1.72868e+07	1.68729e+07	1.31473e+07	2.30497e+07	4.4655e+07	3.2141e+07	5.79004e+07	1.95543e+07	3.18744e+07	3.79128e+07	2.80163e+07	1.94051e+07	4.72341e+07	2.21855e+07	2.84343e+07	3.11905e+07	2.35871e+07	3.39571e+07	3.24286e+07	3.62253e+07	2.98544e+07	5.98264e+07	1.92156e+07	2.92284e+07	1.98951e+07	2.67471e+07	1.04996e+08	5.67134e+07	4.1968e+07	9.48568e+07	4.02361e+07	2.8889e+07	8.59453e+07	6.59591e+07	2.2976e+07	2.82551e+07	4.17394e+07	2.52302e+07	5.07215e+07	NaN	0	329	1.912e-06	3.161e-11	14.29	838.5	600	600	5.18079e-15	7.51905e-16	0	0	1.87543e-13	2.77593e-14	0	0	4.16	37.57
O15194-1	CTDSPL	High	[K].YLLPEVTVLDYGK.[K]	O15194-1 [94-106]	n/a	High		1	2	1	0	1509.82	0	NaN	NaN	NaN	NaN	NaN	NaN	NaN	2.52597e+06	2.53805e+06	NaN	4.40427e+06	NaN	922820	NaN	NaN	983347	NaN	NaN	NaN	5.17473e+06	1.04919e+06	NaN	NaN	NaN	NaN	2.5657e+06	NaN	1.12073e+07	NaN	NaN	574140	NaN	NaN	NaN	1.83686e+06	NaN	NaN	NaN	2.11205e+06	NaN	NaN	NaN	NaN	1.03358e+06	2.89207e+06	NaN	4.87546e+06	2.89577e+06	NaN	NaN	1.84151e+06	5.41977e+06	NaN	NaN	NaN	NaN	NaN	509605	NaN	NaN	NaN	NaN	NaN	NaN	NaN	NaN	NaN	NaN	NaN	NaN	NaN	NaN	NaN	NaN	NaN	NaN	NaN	NaN	NaN	NaN	NaN	NaN	NaN	0	0	1.642e-05	0.0002815	NaN	NaN	NaN	NaN	NaN	NaN	NaN	NaN	NaN	NaN	NaN	NaN	1.65	62.53
P04792	HSPB1	High	[R].AQLGGPEAAK.[S]	P04792 [189-198]	High	High		1	1	156	0	941.505	4	4.07654e+06	2.14641e+06	1.88218e+06	7.04256e+06	828262	2.45719e+06	2.10908e+06	2.50121e+06	4.07167e+06	2.52797e+06	5.81847e+06	1.29953e+07	3.82288e+06	2.25921e+06	3.02396e+06	5.35314e+06	1.1044e+06	4.36559e+06	1.15099e+07	3.0684e+06	4.9988e+06	2.28102e+08	1.95274e+06	3.9718e+06	5.94093e+06	3.89407e+06	4.01384e+06	1.09045e+06	2.60412e+06	1.16252e+07	1.0102e+06	2.93792e+07	6.21393e+06	3.26397e+07	3.91682e+06	4.64494e+06	4.63292e+06	2.93849e+06	5.23357e+06	8.31672e+06	4.43099e+06	7.45995e+06	8.00682e+06	835828	3.36408e+06	1.69427e+06	2.54843e+06	4.79277e+06	3.48106e+06	1.74043e+07	4.74554e+06	3.58806e+06	6.65586e+06	3.74098e+06	7.44484e+06	8.8198e+06	4.54009e+06	7.72244e+06	4.29507e+06	5.78644e+06	4.97236e+06	1.05891e+07	5.54512e+06	7.59051e+06	7.8806e+06	2.71614e+06	6.01414e+06	2.19769e+06	4.93278e+06	1.12792e+07	6.1062e+06	5.173e+06	1.11424e+07	3.89967e+07	8.1461e+06	4.34786e+06	1.10694e+07	5.43414e+07	1.57776e+07	3.15486e+06	1.25372e+06	3.21441e+06	NaN	0	189	1.526e-05	0.0001766	7.27	408	399.5	399.5	5.32475e-08	4.52362e-09	0	0	1.92754e-06	1.82774e-07	0	0	1.71	19.1
P05156	CFI	High	[R].AQLGDLPWQVAIK.[D]	P05156 [346-358]	High	High		1	1	264	0	1438.81	13	5.48593e+06	5.29342e+06	6.9448e+06	1.24241e+07	1.56628e+06	7.89844e+06	2.04449e+07	6.4265e+06	2.15145e+07	7.14531e+06	1.37897e+07	2.51986e+07	5.56659e+06	7.89329e+06	2.9665e+06	1.58103e+06	3.9211e+06	1.90063e+06	1.96619e+07	6.93742e+06	9.18855e+06	4.84579e+06	7.2278e+06	3.14692e+07	8.06219e+06	9.70904e+06	4.67961e+06	1.98671e+06	6.33355e+06	1.22662e+07	9.73627e+06	5.85822e+06	5.28226e+06	1.06707e+07	6.61067e+06	5.97212e+06	6.47245e+06	1.97681e+07	3.43162e+07	3.46307e+07	1.77479e+07	2.2816e+07	2.02783e+07	4.5143e+06	1.20794e+07	1.19296e+07	5.37945e+06	1.06196e+07	1.62643e+07	1.94014e+07	7.46732e+06	1.53114e+07	9.86072e+06	6.77318e+06	3.6902e+06	7.31206e+06	2.11948e+06	1.19353e+07	1.02458e+07	1.1297e+07	4.82265e+07	1.1926e+07	1.51446e+07	3.63119e+07	2.93865e+07	2.64304e+07	1.643e+07	4.99771e+06	3.80088e+06	1.42129e+07	7.77709e+06	7.10429e+06	4.97025e+06	2.7793e+07	4.78716e+07	1.88024e+07	2.79672e+07	3.76634e+07	4.95228e+07	2.54199e+07	1.78358e+07	1.90663e+07	NaN	0	0	1.912e-06	2.312e-09	10.83	637	393	393	1.49503e-11	2.12259e-12	0	0	5.41193e-10	7.9953e-11	0	0	2.77	60.17
P05783	KRT18	High	[R].AQIFANTVDNAR.[I]	P05783 [138-149]	High	High		1	1	112	0	1319.67	5	2.32444e+06	3.41129e+06	2.27525e+06	7.19201e+06	2.07244e+06	2.63193e+06	4.78786e+06	780809	6.4115e+06	6.67274e+06	1.67013e+07	1.03258e+07	7.19418e+06	6.5992e+06	1.08173e+06	1.1259e+06	2.28749e+06	1.14196e+06	1.12609e+07	2.86714e+06	2.0517e+06	9.61208e+06	1.72595e+06	6.686e+06	5.64691e+06	2.42973e+07	3.45303e+06	632251	5.25642e+06	8.40588e+06	1.54598e+06	2.2529e+06	4.73933e+06	1.45021e+07	1.08463e+07	4.96263e+06	7.10226e+06	1.15341e+07	3.05021e+07	2.3854e+07	1.09114e+07	5.01301e+06	7.30132e+06	1.69838e+06	4.21524e+06	2.49134e+06	7.64868e+06	1.71852e+06	8.24253e+06	2.80995e+07	2.51086e+06	NaN	8.75937e+06	1.07866e+07	2.56183e+06	5.32396e+06	1.68643e+06	2.4559e+06	6.57742e+06	1.20724e+07	3.83558e+07	2.10339e+07	1.94393e+07	7.57682e+06	4.38915e+06	4.70974e+06	3.83692e+06	2.78214e+06	557519	2.24936e+07	1.80896e+07	7.13829e+06	2.47396e+07	NaN	4.96718e+06	1.4312e+07	2.72928e+07	4.96269e+06	NaN	6.00002e+06	6.68322e+06	1.55054e+07	NaN	0	0	1.912e-06	1.104e-06	6.58	548.2	364.3	364.3	2.63326e-07	2.21239e-08	0	0	9.5322e-06	1.89086e-06	1.68199e-06	7.00869e-05	3.23	34
P31946	YWHAB	High	[K].YLIPNATQPESK.[V]	P31946 [106-117]	High	High		1	2	155	0	1360.71	1	5.85777e+06	1.17535e+07	6.68533e+06	1.29485e+07	3.02992e+06	5.0795e+06	6.92931e+06	5.87523e+06	1.87364e+06	7.03015e+06	1.76619e+07	5.555e+06	1.78296e+06	6.74965e+06	4.02493e+06	5.47173e+06	3.30284e+06	3.64507e+06	2.27909e+07	7.10481e+06	5.4399e+06	6.3497e+06	2.11164e+06	4.22459e+06	3.60074e+06	2.35608e+07	9.58261e+06	3.28482e+06	8.04276e+06	2.40501e+07	1.33188e+07	1.09958e+07	5.56384e+06	2.00849e+07	5.21032e+06	9.32486e+06	4.18901e+06	9.19618e+06	1.7584e+07	1.88313e+07	9.23918e+06	9.00449e+06	2.00493e+07	2.6842e+06	7.53377e+06	5.67001e+06	1.54193e+06	6.38811e+06	9.90622e+06	2.01035e+07	5.42031e+06	5.94603e+06	2.05437e+07	8.74057e+06	4.99272e+06	1.94339e+07	4.47648e+06	9.21114e+06	1.67218e+07	1.07129e+07	2.12375e+07	1.52074e+07	6.81355e+06	1.89231e+07	1.29887e+07	NaN	1.46163e+07	7.47489e+06	9.29492e+06	1.41508e+07	1.54917e+07	2.13122e+07	1.98776e+07	2.02028e+07	1.76898e+07	3.03966e+07	2.33141e+07	1.4015e+07	1.96348e+07	1.1811e+07	8.42268e+06	2.07773e+07	NaN	0	0	1.912e-06	3.037e-06	7.44	560.3	326.3	326.3	3.63228e-08	3.14716e-09	0	0	1.31487e-06	1.28656e-07	0	0	2.68	36.13
Q6P1N0	CC2D1A	High	[R].AQLEQGGVGIRR.[E]	Q6P1N0 [892-903]	High	High		1	2	7	1	1283.72	1	NaN	NaN	NaN	NaN	NaN	254313	491470	NaN	NaN	NaN	977735	1.78784e+06	NaN	NaN	801722	274423	NaN	NaN	1.44205e+06	NaN	NaN	NaN	NaN	NaN	NaN	NaN	NaN	NaN	NaN	NaN	NaN	NaN	NaN	NaN	383674	483472	488449	NaN	NaN	NaN	NaN	NaN	1.40185e+06	192381	819655	NaN	NaN	NaN	NaN	NaN	696251	NaN	1.51883e+06	2.17359e+06	437056	2.00027e+06	402790	NaN	NaN	NaN	NaN	NaN	NaN	1.37407e+06	NaN	NaN	NaN	NaN	566571	NaN	NaN	NaN	1.99546e+06	NaN	NaN	NaN	NaN	NaN	NaN	NaN	NaN	NaN	NaN	0	0	0.001067	0.01618	1.6	250.4	74.7	74.7	0.0253541	0.00100071	0.0010007	0.00570057	0.194447	0.00768973	0.00768972	0.0623482	1.58	24.13
Q6P1N0	CC2D1A	High	[R].AQLEQGGVGIR.[R]	Q6P1N0 [892-902]	High	High		1	2	11	0	1127.62	1	NaN	NaN	NaN	NaN	NaN	NaN	NaN	NaN	NaN	NaN	NaN	NaN	NaN	NaN	NaN	NaN	NaN	NaN	NaN	NaN	NaN	NaN	NaN	NaN	NaN	NaN	NaN	NaN	NaN	NaN	NaN	NaN	NaN	NaN	NaN	862808	1.13548e+06	NaN	1.63964e+06	NaN	NaN	NaN	1.25062e+06	435427	831035	NaN	NaN	627206	NaN	916254	NaN	NaN	NaN	NaN	NaN	NaN	NaN	1.13315e+06	NaN	NaN	NaN	2.00264e+06	3.07237e+06	1.36945e+06	NaN	NaN	729635	NaN	NaN	NaN	NaN	1.76942e+07	NaN	1.68083e+06	984737	NaN	NaN	NaN	NaN	NaN	NaN	NaN	NaN	0	892	1.169e-05	4.313e-05	2.96	404.9	168.1	168.1	0.00108537	3.09127e-05	3.08898e-05	0.000203426	0.00867783	0.000230461	0.000230393	0.00243361	1.98	28.8
Q9BW04	SARG	High	[R].AQHLSPAPGLAQPAAPAQASAAIPAAGK.[A]	Q9BW04 [381-408]	High	High		1	2	62	0	2562.38	1	NaN	NaN	5.65853e+06	NaN	NaN	NaN	3.44714e+06	2.17128e+06	NaN	2.32873e+06	4.69778e+06	1.1291e+07	893317	1.35967e+06	1.17002e+06	NaN	NaN	NaN	3.48744e+06	NaN	NaN	NaN	653989	NaN	NaN	2.67106e+06	1.90748e+06	NaN	NaN	5.77676e+06	3.26278e+06	NaN	NaN	2.22423e+06	1.456e+06	853090	1.53274e+06	NaN	2.99199e+06	NaN	NaN	NaN	3.88043e+06	NaN	NaN	2.95034e+06	NaN	NaN	2.86888e+06	6.24872e+06	NaN	NaN	NaN	NaN	1.46251e+06	3.06595e+06	1.99377e+06	NaN	NaN	5.94387e+06	NaN	1.91781e+06	NaN	2.72105e+06	4.62632e+06	NaN	NaN	NaN	NaN	1.11734e+07	1.88249e+06	NaN	6.99385e+06	2.26533e+06	3.276e+06	NaN	2.47894e+07	4.09672e+06	3.52091e+06	1.40487e+07	NaN	1.88182e+06	NaN	0	0	1.912e-06	6.305e-16	18.78	964.6	964.6	964.6	1.66533e-19	2.11628e-20	0	0	6.02842e-18	7.54955e-19	0	0	8.28	41.08
P35241-1	RDX	High	[RK].AQLENEK.[KQ]	P35241-1 [321-327]	High	High		1	5	6	0	831.421	1	74377.7	96229.6	80222.4	47441.4	NaN	29445.7	199811	34122.8	81801.7	63642.3	136533	70885.2	NaN	73493.9	NaN	NaN	NaN	55989.3	179764	131959	80476.9	124068	NaN	161567	244987	NaN	NaN	NaN	194978	331596	146610	74078.1	NaN	NaN	119880	NaN	NaN	NaN	NaN	559147	161724	187277	194469	50347	206542	NaN	98711.3	NaN	73732.4	NaN	NaN	114276	NaN	80725.5	114746	227690	64841.4	NaN	NaN	130845	NaN	428245	103791	519185	661476	NaN	99821.9	36352.6	NaN	93854.2	424274	329687	147870	767824	144970	602133	477286	277151	1.25576e+06	375993	NaN	417786	NaN	0	321	0.004438	0.05214	2.19	247	63.2	63.2	0.00648774	0.000217509	0.000217264	0.00163382	0.192337	0.00715365	0.00715322	0.0582578	1.34	16.47
Q92817	EVPL	High	[K].AQLEEERK.[R]	Q92817 [919-926]	n/a	High		1	1	1	1	1002.52	1	583939	101261	78494.9	106783	NaN	258936	NaN	172358	NaN	NaN	286403	1.0812e+06	NaN	406980	143629	272183	NaN	84924.7	NaN	NaN	NaN	473522	191007	NaN	NaN	NaN	593730	105958	297301	1.70423e+06	NaN	NaN	294586	NaN	220892	546953	200355	NaN	852761	NaN	498668	397755	750804	126935	311065	221007	237913	NaN	777980	2.33218e+06	740488	NaN	1.15006e+06	NaN	239246	1.53417e+06	296440	NaN	241126	41413.9	NaN	NaN	477649	NaN	NaN	NaN	463270	NaN	NaN	798657	NaN	NaN	NaN	NaN	NaN	NaN	NaN	NaN	NaN	NaN	NaN	NaN	NaN	0	0	0.008194	0.1324	NaN	NaN	NaN	NaN	NaN	NaN	NaN	NaN	NaN	NaN	NaN	NaN	1.24	16.39
Q96HE7	ERO1L	High	[R].YLLQETWLEK.[K]	Q96HE7 [266-275]	High	High		1	1	22	0	1322.7	0	NaN	603240	NaN	NaN	NaN	NaN	NaN	NaN	NaN	1.51847e+06	NaN	NaN	693781	NaN	NaN	NaN	NaN	NaN	NaN	597559	NaN	NaN	408006	NaN	NaN	NaN	NaN	NaN	NaN	NaN	NaN	NaN	NaN	2.32069e+06	NaN	NaN	NaN	NaN	NaN	NaN	NaN	NaN	NaN	NaN	NaN	NaN	NaN	NaN	721796	NaN	NaN	NaN	NaN	NaN	NaN	NaN	NaN	NaN	4.2345e+06	603445	NaN	1.72054e+06	NaN	1.94442e+06	NaN	NaN	NaN	NaN	NaN	NaN	1.75123e+06	NaN	NaN	NaN	NaN	NaN	NaN	NaN	NaN	NaN	NaN	NaN	NaN	0	266	1.912e-06	1.344e-06	4.13	506	223.3	223.3	7.33415e-05	1.05545e-06	8.2864e-07	5.65036e-05	0.00264802	2.10325e-05	2.07405e-05	0.000322113	2.89	53.51
P00747	PLG	High	[K].YILQGVTSWGLGCAR.[P]	P00747 [772-786]	High	n/a	1xCarbamidomethyl [C13]	1	1	9	0	1680.85	0	NaN	NaN	NaN	NaN	NaN	NaN	NaN	NaN	NaN	NaN	NaN	NaN	NaN	NaN	NaN	NaN	NaN	NaN	NaN	NaN	NaN	1.79897e+06	NaN	NaN	NaN	NaN	NaN	NaN	NaN	NaN	NaN	NaN	NaN	NaN	NaN	NaN	262108	NaN	NaN	NaN	NaN	NaN	NaN	NaN	583058	NaN	552683	1.26645e+06	NaN	NaN	NaN	NaN	NaN	NaN	NaN	NaN	NaN	1.25229e+06	NaN	NaN	1.85894e+06	NaN	1.55297e+06	NaN	NaN	NaN	NaN	NaN	NaN	NaN	NaN	734295	NaN	669671	NaN	NaN	NaN	NaN	NaN	NaN	NaN	NaN	NaN	0	772	NaN	NaN	10.83	647.3	462.1	462.1	1.49503e-11	1.87301e-12	0	0	5.41193e-10	6.72326e-11	0	0	NaN	66.82
P42330	AKR1C3	High	[K].AQLDYVDLYLIHSPMSLK.[P]	P42330 [106-123]	High	n/a		1	1	9	0	2106.09	1	NaN	NaN	NaN	NaN	NaN	NaN	NaN	207714	NaN	NaN	NaN	NaN	NaN	NaN	NaN	NaN	NaN	NaN	NaN	NaN	NaN	716151	NaN	1.14679e+06	292313	NaN	316929	190862	1.78199e+06	2.16665e+06	NaN	166048	NaN	1.27911e+06	365462	NaN	NaN	NaN	NaN	NaN	NaN	800118	1.17923e+06	NaN	583633	NaN	528637	1.78668e+06	470803	838206	695643	NaN	1.4053e+06	1.61379e+06	NaN	1.60097e+06	307529	NaN	NaN	475214	NaN	1.18384e+06	720417	NaN	NaN	NaN	1.02539e+06	794285	787801	2.92183e+06	1.43298e+06	780863	605833	909223	NaN	NaN	NaN	NaN	1.28731e+06	NaN	712217	NaN	NaN	0	106	NaN	NaN	8.19	463.4	433.4	433.4	6.43567e-09	5.76186e-10	0	0	2.32968e-07	2.23066e-08	0	0	NaN	64.34
P25325	MPST	High	[R].AQLDPAFIK.[T]	P25325 [156-164]	High	n/a		1	1	18	0	1002.56	2	NaN	NaN	NaN	NaN	NaN	NaN	896782	NaN	NaN	NaN	NaN	1.03613e+06	NaN	NaN	368958	NaN	NaN	NaN	NaN	646854	NaN	NaN	386517	1.91234e+06	1.01659e+06	877775	NaN	NaN	953500	894199	NaN	NaN	639298	1.33429e+06	NaN	NaN	NaN	1.98329e+06	NaN	NaN	NaN	682624	NaN	NaN	790341	NaN	955704	NaN	6.24777e+06	NaN	631960	NaN	1.40219e+06	1.61968e+06	NaN	NaN	NaN	1.83802e+06	NaN	NaN	NaN	NaN	1.06502e+07	NaN	NaN	NaN	1.05237e+06	NaN	677512	3.7586e+06	1.38189e+06	NaN	1.9138e+06	NaN	NaN	NaN	NaN	NaN	3.01878e+06	NaN	1.46516e+06	NaN	NaN	0	156	NaN	NaN	3.59	313.1	168.2	168.2	0.000255716	1.38468e-06	1.31065e-06	9.45314e-05	0.00917409	0.000254934	0.000254891	0.00258716	NaN	40.79
P15289-1	ARSA	High	[K].AQLDAAVTFGPSQVAR.[G]	P15289-1 [464-479]	High	High		1	2	21	0	1630.85	1	NaN	638160	2.08142e+06	NaN	NaN	NaN	7.8319e+06	7.48514e+06	NaN	NaN	1.25121e+07	NaN	NaN	NaN	NaN	NaN	678252	1.52721e+06	2.27518e+06	NaN	NaN	NaN	NaN	NaN	807654	1.79811e+06	1.14225e+06	482487	NaN	1.07385e+07	NaN	NaN	NaN	1.3362e+07	4.4371e+06	NaN	NaN	2.13146e+06	2.75451e+06	4.8347e+06	2.961e+06	NaN	NaN	NaN	NaN	2.83415e+06	NaN	NaN	NaN	NaN	NaN	2.01076e+06	NaN	NaN	NaN	1.25178e+06	535104	NaN	1.62419e+06	1.35534e+06	8.80012e+06	1.14107e+07	999708	NaN	NaN	NaN	NaN	961667	NaN	1.90781e+06	3.84813e+06	NaN	805220	1.55969e+06	4.60762e+06	NaN	1.93942e+07	1.11993e+07	2.21065e+06	3.50271e+06	NaN	1.12023e+07	NaN	0	464	1.912e-06	3.391e-10	10.93	611.7	437	437	1.17662e-11	1.33356e-12	0	0	4.2593e-10	4.74552e-11	0	0	3.57	46.73
P40925-3	MDH1	High	[K].AQIALK.[L]	P40925-3 [183-188]	High	n/a		1	1	5	0	643.414	1	926158	1524086	225116	875987	NaN	169421	635135	392268	NaN	NaN	1.24936e+06	952299	701482	690667	130996	443708	325948	277402	NaN	1.39424e+06	1.91577e+06	NaN	NaN	NaN	NaN	NaN	NaN	NaN	NaN	1.07586e+06	712051	NaN	517483	NaN	542408	NaN	426319	779956	NaN	1.67001e+06	NaN	NaN	1.5511e+06	184990	686134	504353	NaN	1.33607e+06	NaN	1.23005e+06	766711	NaN	4.11917e+06	1.53163e+06	626530	2.87825e+06	477020	NaN	2.36618e+06	725290	NaN	NaN	531809	2.27782e+06	NaN	683216	2.8536e+06	613974	480618	957643	NaN	6.47865e+06	318354	1.36565e+06	1.67828e+06	5.35276e+06	3.57069e+06	NaN	6.7061e+06	4.57499e+06	1.81721e+06	NaN	NaN	0	183	NaN	NaN	3.14	514.5	11.7	11.7	0.000725434	8.86715e-06	8.81719e-06	0.000169176	0.0256063	0.00068196	0.000681958	0.00644543	NaN	23.42
Q9NRD8	DUOX2	High	[K].AQLAEVVESMFR.[E]	Q9NRD8 [898-909]	n/a	High		1	3	1	0	1379.7	0	231485	251982	NaN	NaN	408878	NaN	NaN	NaN	NaN	NaN	NaN	NaN	NaN	NaN	NaN	NaN	NaN	NaN	NaN	NaN	NaN	NaN	NaN	NaN	NaN	NaN	NaN	NaN	NaN	NaN	NaN	NaN	398238	NaN	NaN	158853	NaN	608501	NaN	NaN	NaN	258550	382261	NaN	NaN	NaN	NaN	719669	NaN	NaN	NaN	NaN	462529	NaN	NaN	339450	NaN	1.20153e+06	NaN	NaN	NaN	NaN	NaN	NaN	NaN	NaN	NaN	NaN	NaN	NaN	NaN	734061	NaN	NaN	NaN	NaN	NaN	NaN	NaN	NaN	NaN	NaN	NaN	0	0	3.956e-05	0.0006354	NaN	NaN	NaN	NaN	NaN	NaN	NaN	NaN	NaN	NaN	NaN	NaN	2.83	66.78
P00747	PLG	High	[K].YILQGVTSWGLGCARPNK.[P]	P00747 [772-789]	High	n/a	1xCarbamidomethyl [C13]	1	1	101	0	2020.04	9	3.84486e+06	3.4987e+06	7.22544e+06	9.83006e+06	1.36332e+06	2.77205e+06	7.5306e+06	3.48888e+06	3.72708e+06	5.01521e+06	1.51558e+07	3.64819e+06	1.15081e+07	7.05624e+06	2.26166e+06	2.10601e+06	6.80956e+06	3.67672e+06	6.67022e+06	1.07333e+07	6.59628e+06	5.05908e+07	3.54515e+06	NaN	3.55176e+06	1.01148e+07	6.71795e+06	3.29682e+06	1.77868e+07	2.93593e+07	8.25387e+06	4.38065e+06	6.48429e+06	2.68311e+07	7.1289e+06	1.91563e+06	1.15308e+07	5.05882e+07	2.12557e+07	5.26451e+07	1.75175e+07	7.11921e+06	1.50007e+07	1.36361e+06	5.04657e+06	8.72248e+06	6.71807e+06	1.23036e+07	1.09451e+07	2.07844e+07	8.65751e+06	6.08623e+06	2.19936e+07	1.38321e+07	2.62294e+06	1.85076e+07	3.95857e+06	2.01589e+07	1.329e+07	1.23184e+07	3.86e+07	2.16194e+07	3.34317e+07	1.46986e+07	1.54379e+07	4.24124e+06	2.0116e+07	2.37987e+06	1.83158e+06	2.20501e+07	1.48589e+07	9.51483e+06	1.30979e+07	8.19921e+06	6.99531e+06	3.85445e+07	2.21401e+07	3.65674e+07	1.82488e+08	4.54256e+07	9.37619e+06	2.03036e+07	NaN	0	772	NaN	NaN	15.1	806.7	711.4	711.4	7.86287e-16	1.21956e-16	0	0	2.84633e-14	4.66754e-15	0	0	NaN	50.62
P00747	PLG	High	[K].YILQGVTSWGLGCARPNKPGVYVR.[V]	P00747 [772-795]	High	High	1xCarbamidomethyl [C13]	1	1	295	0	2691.42	6	2.73858e+07	3.16369e+07	1.67632e+07	5.07055e+07	9.31996e+06	1.2386e+07	1.64532e+07	1.23622e+07	1.22861e+07	1.38126e+07	2.60773e+07	2.03226e+07	1.33945e+07	1.47655e+07	5.92311e+06	5.23882e+06	6.05673e+06	6.14837e+06	1.05922e+07	3.78124e+06	1.96917e+06	8.1439e+07	3.05441e+07	1.59139e+07	1.84296e+07	2.6924e+07	7.02484e+06	6.63947e+06	1.25156e+07	1.67348e+07	1.28264e+06	1.43732e+06	2.71257e+06	2.51591e+07	3.58789e+07	4.14116e+07	4.39975e+07	1.23127e+08	4.78558e+07	1.61172e+08	5.0996e+07	1.46585e+07	2.20416e+07	1.06473e+07	1.45446e+07	1.12422e+07	1.40855e+07	1.58616e+07	1.86491e+07	3.95641e+07	1.83018e+07	3.50609e+07	4.30818e+07	3.03396e+07	6.45992e+06	1.08408e+07	7.10528e+06	4.43812e+07	5.84504e+06	5.62813e+06	6.81275e+07	2.46625e+07	1.0913e+08	5.49481e+07	55093874	1.23715e+07	1.75845e+07	1.36997e+07	1.48251e+07	4.96454e+07	2.87931e+07	6.39716e+06	6.60974e+06	3.37009e+07	2.73421e+07	5.30316e+07	7.01465e+07	2.20059e+07	6.78212e+07	4.18522e+07	7.55575e+06	1.95282e+07	NaN	0	772	1.912e-06	1.433e-14	15.47	822.6	822.6	822.6	3.39017e-16	4.3134e-17	0	0	1.22723e-14	1.46434e-15	0	0	3.74	49.77
Q6P179	ERAP2	High	[R].YLLQYFK.[P]	Q6P179 [725-731]	High	n/a		1	1	2	0	974.535	0	NaN	236040	NaN	NaN	NaN	NaN	NaN	NaN	NaN	NaN	NaN	NaN	NaN	967375	NaN	NaN	NaN	NaN	NaN	NaN	NaN	NaN	NaN	NaN	NaN	NaN	NaN	286809	NaN	NaN	NaN	NaN	NaN	NaN	NaN	NaN	NaN	NaN	NaN	NaN	NaN	NaN	NaN	NaN	NaN	NaN	NaN	NaN	NaN	NaN	NaN	NaN	NaN	NaN	NaN	NaN	NaN	NaN	NaN	NaN	NaN	NaN	NaN	NaN	NaN	NaN	1.52081e+06	NaN	NaN	821978	NaN	1.6989e+06	NaN	NaN	NaN	NaN	NaN	NaN	NaN	NaN	NaN	NaN	NaN	0	725	NaN	NaN	0.76	312.6	13.1	13.1	0.172002	0.00709625	0.00709623	0.0469629	0.509819	0.0287879	0.0287876	0.249043	NaN	34.06
Q13867	BLMH	High	[R].AQHVFQHAVPQEGKPITNQK.[S]	Q13867 [49-68]	High	High		1	1	65	0	2257.18	1	4.43295e+06	1.37727e+06	1.07477e+06	2.77755e+06	525849	635724	NaN	NaN	3.44722e+06	384013	4.58881e+06	1.44842e+07	868531	584968	NaN	1.12281e+06	NaN	3.18162e+06	NaN	6.59959e+06	1.37923e+06	2.8041e+06	3.24902e+06	2.7398e+06	NaN	7.19455e+06	NaN	488838	2.50632e+06	6.09501e+06	NaN	1.63471e+06	NaN	4.38158e+06	NaN	NaN	1.4296e+06	617224	603522	2.08892e+06	662738	1.00355e+06	1.85167e+07	775405	1.85959e+06	286585	NaN	1.64888e+07	NaN	618587	425280	5.75343e+06	3.70594e+06	1.52417e+07	1.49302e+06	1.27134e+07	5.51561e+06	8.0848e+06	3.34185e+06	821721	5.11998e+06	1.90415e+06	6.17511e+06	2.67433e+07	2.79267e+06	836606	1.53505e+07	1.5034e+07	6.29838e+06	1.34428e+06	4.89809e+06	5.7915e+06	1.36537e+06	1.17367e+06	NaN	4.70435e+07	2.77009e+07	4.5743e+06	4.23268e+06	8.91028e+06	1.33198e+06	NaN	NaN	0	49	1.912e-06	7.92e-15	12.31	713.8	713.8	713.8	4.92999e-13	6.17125e-14	0	0	1.78464e-11	2.13721e-12	0	0	4.92	23.66
Q7Z5N4-1	SDK1	High	[K].YIIPSLQK.[L]	Q7Z5N4-1 [154-161]	High	Medium		1	1	2	0	961.572	1	569348	NaN	1.09874e+06	NaN	NaN	NaN	1.13841e+06	NaN	NaN	NaN	NaN	NaN	NaN	1.10773e+06	NaN	NaN	NaN	551130	NaN	547808	NaN	NaN	NaN	NaN	NaN	3.4859e+06	NaN	405066	NaN	2.13886e+06	1.57352e+07	1.17661e+06	532901	983310	1.87622e+06	364982	NaN	NaN	803033	NaN	NaN	NaN	922696	NaN	NaN	611815	NaN	NaN	NaN	NaN	NaN	NaN	NaN	1.59641e+06	NaN	NaN	NaN	NaN	1.39275e+06	1.06106e+06	4.97119e+06	1.38652e+06	NaN	2.50086e+06	NaN	NaN	NaN	NaN	3.36723e+06	NaN	NaN	NaN	NaN	NaN	NaN	3.73958e+06	2.12814e+07	NaN	1.68085e+06	NaN	1.39805e+07	1.07063e+07	NaN	0	154	0.03337	0.6397	1.53	253.1	99.3	99.3	0.0292013	0.00113872	0.0011387	0.00695925	0.222273	0.0087852	0.0087852	0.0717755	1.13	43.54
P61106	RAB14	High	[K].YIIIGDMGVGK.[S]	P61106 [14-24]	High	High		1	1	24	0	1165.63	0	1.244e+06	690440	1.25156e+06	NaN	NaN	NaN	2.11194e+06	1.1152e+06	8.61471e+06	3.93274e+06	NaN	NaN	1.30542e+06	2.26222e+06	262248	918769	2.19157e+06	879523	1.14498e+06	NaN	1.34591e+06	748820	584518	NaN	1.80093e+06	1.91814e+06	NaN	NaN	NaN	4.25523e+06	926610	842948	NaN	1.37955e+06	NaN	339166	928245	NaN	NaN	2.54037e+06	3.50177e+06	NaN	NaN	1.81224e+06	NaN	2.24153e+06	NaN	NaN	NaN	6.89277e+06	3.29922e+06	1.12796e+07	9.67389e+06	2.1443e+06	NaN	3.20732e+06	2.00921e+06	1.41963e+06	3.68352e+06	1.50284e+06	1.76757e+06	2.17737e+06	NaN	NaN	NaN	NaN	NaN	NaN	2.18698e+06	NaN	NaN	1.40261e+06	1.79523e+06	NaN	2.22244e+06	NaN	2.0602e+06	NaN	NaN	2.93077e+06	1.31748e+06	1.36114e+06	NaN	0	14	1.169e-05	6.808e-05	3.71	412.5	180.2	180.2	0.000194993	1.38468e-06	1.35797e-06	9.72006e-05	0.00701038	0.000157115	0.000156954	0.00193254	2.33	50.73
Q9UHI7-2	SLC23A1	High	[R].AQEDLEGR.[T]	Q9UHI7-2 [3-10]	High	High		1	3	55	0	917.432	5	335124	NaN	759060	271194	369590	241066	1.23841e+06	750490	976703	234441	276902	3.78422e+06	205560	142089	89905.1	NaN	NaN	NaN	678722	472396	355803	1.60408e+06	NaN	401399	1.40135e+06	1.83715e+06	325965	NaN	213533	264190	2.44032e+06	735114	783802	1.46509e+06	298639	239636	328251	318526	892704	1.41735e+06	337502	NaN	2.86187e+06	41416.8	1.14583e+06	NaN	662172	212277	292458	1.99067e+06	330003	NaN	839240	825404	NaN	NaN	NaN	154794	NaN	1.71202e+06	2.41954e+06	276768	1.47566e+06	1.45963e+06	6.97517e+06	354215	572189	NaN	NaN	447238	1.20374e+06	7.76645e+06	513215	4.06348e+06	164515	NaN	6.86874e+06	2.10735e+06	5.49763e+06	307575	1.45232e+06	NaN	NaN	0	3	0.0002209	0.002499	3.53	299.3	127.6	127.6	0.000298449	1.38468e-06	1.28993e-06	9.34667e-05	0.0106913	0.000302954	0.000302803	0.00313179	1.79	18.35
O14745	SLC9A3R1	High	[R].AQEAPGQAEPPAAAEVQGAGNENEPR.[E]	O14745 [113-138]	High	High		1	1	233	0	2588.2	5	2.68575e+08	7.3302e+07	2.84836e+08	4.86147e+07	NaN	441359	1.1573e+07	799467	2.08047e+07	4.5778e+07	4.84442e+08	4.23042e+07	4.37811e+07	5.46676e+08	865786	NaN	4.5182e+06	NaN	1.37027e+07	1.90524e+08	3.43699e+07	7.25869e+08	5.99303e+07	NaN	1.12876e+06	4.12711e+08	NaN	NaN	7.80731e+06	1.59325e+07	4.28047e+08	1.08726e+08	2.15207e+08	1365532482	7.51877e+08	6.40467e+07	1.87776e+08	1305524216	3.49981e+08	2735841632	1.71031e+08	4.20113e+06	8.79104e+06	NaN	7.77571e+06	1.93851e+06	NaN	1.94802e+06	5.52601e+07	1.2021e+08	9.89075e+06	2.75982e+08	259953157	9.68643e+07	477759	NaN	350105	7.0802e+08	6.90465e+08	2.41662e+08	3597655302	8.82386e+08	1.49349e+08	1509928387	2443237457	3.40161e+06	1.84576e+07	5.08123e+07	2.16338e+06	8.54537e+07	3.14612e+08	3.54201e+06	5.93176e+06	3.52533e+06	7.02432e+06	3320777054	1909643901	4416386616	4051303110	3668957869	1342908491	1300078459	NaN	0	113	1.912e-06	6.305e-16	18.47	953.1	933.2	933.2	3.39017e-19	4.28015e-20	0	0	1.22723e-17	1.61908e-18	0	0	6.71	33.2
O43155	FLRT2	High	[K].YIPSSLNVR.[G]	O43155 [327-335]	High	High		1	1	18	0	1048.58	1	NaN	741137	420440	1.27158e+06	NaN	1.41769e+06	1.56274e+06	423285	NaN	NaN	1.93732e+06	NaN	NaN	1.29109e+06	NaN	484735	NaN	587868	NaN	NaN	NaN	NaN	NaN	NaN	NaN	NaN	NaN	NaN	NaN	NaN	1.50856e+06	884015	675574	3.86468e+06	1.25638e+06	996708	489031	NaN	889391	4.25819e+06	1.02528e+06	1.22942e+06	784277	NaN	NaN	739925	NaN	NaN	NaN	NaN	NaN	1.88888e+06	NaN	1.93158e+06	NaN	1.72796e+06	NaN	1.56245e+06	1.45284e+06	1.18553e+06	6.72354e+06	5.7605e+06	NaN	1.98043e+06	NaN	NaN	NaN	NaN	NaN	1.14824e+06	NaN	919445	NaN	NaN	851019	2.41335e+06	1.13389e+07	NaN	NaN	NaN	842166	2.75672e+06	NaN	0	0	0.000332	0.003788	2.21	292.7	20	20	0.00616389	0.000210892	0.000210839	0.00153715	0.184351	0.00676956	0.00676951	0.0549528	1.76	35.61
P01892	HLA-A	High	[R].APWIEQEGPEYWDGETRK.[V]	P01892 [73-90]	High	High		1	1	21	1	2191.01	3	1.4727e+06	3.88567e+06	4.06437e+06	NaN	NaN	342666	1.41434e+06	NaN	NaN	4.46269e+06	3.45857e+06	1.74822e+06	5.39484e+06	7.04966e+06	1.60069e+06	1.01671e+06	NaN	967360	3.53749e+06	NaN	947800	1.2023e+07	NaN	NaN	NaN	6.67204e+06	NaN	960800	1.76789e+06	1.89274e+06	1.32097e+06	NaN	2.17034e+06	NaN	NaN	1.18365e+06	9.55828e+06	1.11525e+07	3.33378e+06	2.15766e+07	1.1157e+06	NaN	5.45788e+06	321456	NaN	NaN	NaN	NaN	1.22214e+06	2.93203e+06	NaN	2.775e+06	2.08464e+06	NaN	493673	1.70528e+06	749706	NaN	1.03043e+06	2.04632e+06	NaN	5.25698e+06	NaN	NaN	5.19516e+06	NaN	NaN	NaN	NaN	NaN	1.18621e+06	NaN	2.01471e+06	NaN	NaN	8.61823e+06	NaN	NaN	NaN	2.18225e+07	NaN	4.63296e+06	NaN	0	0	1.912e-06	6.305e-16	15.4	931.8	872.2	872.2	3.9782e-16	5.77984e-17	0	0	1.24577e-15	1.71019e-16	0	0	5.76	46.72
P05164-2	MPO	High	[K].YLPTYR.[S]	P05164-2 [380-385]	High	High		1	3	25	0	812.43	6	3.05268e+06	2.00247e+07	245839	3.53094e+06	2.72794e+06	932792	652818	619157	2.96805e+06	411673	5.02223e+06	731387	701268	810846	484821	3.02988e+06	796413	1.27141e+06	4.48086e+06	2.28993e+06	1.3122e+07	2.35679e+06	3.21583e+06	5.34362e+06	369835	1.13306e+07	3.67811e+06	4.26287e+06	NaN	5.5927e+06	2.43221e+06	636187	NaN	1.30609e+07	NaN	NaN	NaN	1.93957e+06	907258	2.50231e+06	1.26079e+06	602753	5.66708e+06	184364	1.41129e+06	207923	NaN	1.1287e+06	NaN	NaN	NaN	2.04663e+06	3.81145e+07	1.77376e+07	NaN	2.30344e+07	1.3979e+06	NaN	1.81109e+07	1.10068e+06	7.47566e+06	1.01727e+06	918651	1.30479e+07	2.88167e+06	4187918	1.03354e+07	4.32191e+06	2.2212e+06	6.35419e+06	769719	6.03829e+07	590515	836825	NaN	7.28924e+07	1.5372e+06	3.4559e+06	NaN	NaN	NaN	2.26887e+06	NaN	0	380	0.004647	0.05588	2.31	308.3	24.6	24.6	0.00485333	0.000161006	0.000160781	0.00111557	0.150635	0.00550137	0.00550134	0.044195	1.09	27.98
P21399	ACO1	High	[K].YLQAVGMFR.[D]	P21399 [336-344]	High	High		1	1	88	0	1084.56	2	1.37894e+06	NaN	NaN	1.67621e+06	NaN	NaN	1.0101e+06	NaN	NaN	NaN	784226	1.75091e+06	412715	683430	342522	232970	NaN	NaN	1.10167e+06	NaN	987394	2.13521e+06	459914	NaN	2.48181e+06	1.75236e+06	949027	307702	2.79857e+06	2.96244e+06	NaN	436979	706052	4.10256e+06	565759	560408	2.56553e+06	805955	2.21105e+06	8.30289e+06	555887	NaN	3.53039e+06	820060	3.65968e+06	467501	2.55958e+06	4.61242e+06	2.02094e+06	1.28312e+06	1.82931e+06	2.47757e+06	3.40281e+06	4.60739e+06	490497	2.04991e+06	619191	5.06527e+06	534291	NaN	5.35948e+06	4.76715e+06	4.2568e+06	848852	1.07809e+06	NaN	2.8385e+06	1.79952e+06	1.3314e+06	4.16431e+06	3.31928e+06	1.90629e+06	885539	3.80399e+06	2.15056e+06	2.70458e+06	2.2552e+06	1.21406e+06	5.86716e+06	NaN	NaN	NaN	NaN	0	336	1.169e-05	4.118e-05	4.15	487.1	295.9	295.9	7.08028e-05	1.05545e-06	8.45901e-07	5.74647e-05	0.00255659	1.80695e-05	1.78148e-05	0.00033016	2.5	48.46
P00747	PLG	High	[R].APWCHTTNSQVR.[W]	P00747 [332-343]	High	High	1xCarbamidomethyl [C4]	1	1	93	0	1456.68	3	2.20198e+08	5.16258e+08	151543773	3.00708e+08	2.24969e+06	1.19614e+07	3.28936e+07	1.31041e+08	8.98162e+06	5.82776e+07	1.61251e+08	5.99692e+08	2.619e+07	1.7467e+07	3.7741e+06	2.2775e+08	7.5959e+06	9.38664e+07	2.06893e+08	6.22384e+08	1010801437	6.72073e+07	1.63619e+08	1.62313e+08	2.51585e+07	1505568593	1.08785e+08	135476390	2.07129e+07	7.7131e+08	9.29781e+07	5.63924e+06	1.26512e+07	1434568484	NaN	289772	1.58493e+06	4.84742e+06	1.72449e+06	5.40237e+06	1.42448e+06	200622	1200103266	8.4524e+07	446129271	297209	NaN	7.30492e+08	NaN	6.95318e+06	3.50454e+06	1.59392e+08	2241004642	3828061280	3.30116e+08	1253529296	3.64444e+08	3.73845e+08	1120590579	4.10873e+08	2.05514e+07	9.69762e+06	2.87628e+07	4.89701e+08	1.48845e+08	1.0943e+08	1436726920	1.72425e+08	2.47794e+08	3.70483e+08	1.70987e+07	2327926458	3.20393e+07	4.1309e+08	9.96635e+07	2422920458	2896980048	4.32278e+08	142195074	2929925627	1.06793e+08	6.92583e+08	NaN	0	0	1.912e-06	5.368e-10	12.68	780.1	566.2	566.2	2.08211e-13	2.98484e-14	0	0	7.53715e-12	1.10329e-12	0	0	3.19	21.33
P21399	ACO1	High	[K].YLQAVGMFR.[D]	P21399 [336-344]	High	High	1xOxidation [M7]	1	1	9	0	1100.56	1	NaN	NaN	NaN	NaN	NaN	NaN	NaN	NaN	NaN	NaN	NaN	NaN	NaN	NaN	NaN	NaN	NaN	NaN	NaN	NaN	NaN	947090	391340	NaN	1.1259e+06	NaN	NaN	NaN	1.36529e+06	NaN	NaN	NaN	NaN	1.37931e+06	NaN	NaN	NaN	NaN	NaN	1.91918e+06	NaN	NaN	1.49172e+06	NaN	NaN	NaN	954921	768672	NaN	NaN	NaN	2.0582e+06	949714	NaN	NaN	NaN	NaN	NaN	4.5524e+06	NaN	4.05644e+06	3.0045e+06	NaN	896007	NaN	NaN	NaN	NaN	1.04121e+06	NaN	NaN	NaN	NaN	NaN	NaN	2.11192e+06	NaN	NaN	NaN	NaN	NaN	NaN	NaN	0	336	0.0002044	0.002371	2.63	300.9	102.8	102.8	0.00232609	6.97449e-05	6.93524e-05	0.000453429	0.0778496	0.00217571	0.00217559	0.0172703	1.45	38.88
Q13200	PSMD2	High	[K].APVQPQQSPAAAPGGTDEK.[P]	Q13200 [9-27]	High	n/a		1	1	5	0	1848.91	0	671023	NaN	NaN	NaN	NaN	NaN	NaN	NaN	NaN	NaN	NaN	1.60977e+06	NaN	NaN	491728	NaN	NaN	NaN	NaN	NaN	NaN	NaN	NaN	NaN	NaN	NaN	NaN	NaN	NaN	NaN	NaN	NaN	NaN	NaN	NaN	NaN	NaN	NaN	NaN	NaN	NaN	NaN	NaN	NaN	NaN	NaN	NaN	NaN	NaN	NaN	675951	NaN	NaN	NaN	NaN	NaN	452534	NaN	NaN	NaN	NaN	1.67572e+06	1.29148e+06	NaN	NaN	NaN	NaN	416469	875855	NaN	NaN	NaN	1.4191e+06	NaN	NaN	NaN	NaN	NaN	NaN	NaN	NaN	NaN	NaN	0	9	NaN	NaN	12.27	749.4	687.9	687.9	5.31826e-13	6.89341e-14	0	0	4.2593e-12	6.50733e-13	0	0	NaN	24.47
P27824-2	CANX	High	[K].APVPTGEVYFADSFDR.[G]	P27824-2 [97-112]	High	High		1	2	76	0	1770.83	2	1.33277e+06	529248	541037	432855	NaN	907656	NaN	NaN	NaN	1.23591e+06	1.77431e+06	NaN	NaN	1.66149e+06	NaN	NaN	586997	NaN	NaN	1.62927e+06	890793	2.58996e+06	NaN	1.66341e+06	5.41765e+06	1.76975e+06	1.35824e+06	670184	2.84439e+06	2.82575e+06	5.73243e+06	NaN	NaN	5.05427e+06	2.23536e+06	373359	NaN	5.9605e+06	4.84842e+06	1.59662e+07	4.09294e+06	NaN	1.98482e+06	NaN	708253	1.56556e+06	NaN	NaN	749460	1.37889e+06	NaN	NaN	3.37541e+06	1.12676e+06	NaN	800062	NaN	812215	NaN	NaN	4.5268e+07	7.93451e+06	1.15767e+06	2.83904e+06	7.29129e+06	NaN	NaN	871432	NaN	2.02345e+06	1.41024e+06	NaN	1.45402e+06	2.22355e+06	1.14024e+07	3.66529e+06	1.86886e+07	6.20993e+06	NaN	NaN	5.18978e+06	5.71422e+06	NaN	0	0	1.912e-06	1.164e-11	10.1	581.4	508.2	508.2	7.86287e-11	8.32418e-12	0	0	2.84633e-09	2.76894e-10	0	0	4.22	54.8
P09467	FBP1	High	[R].APVILGSPDDVLEFLK.[V]	P09467 [315-330]	High	High		1	1	99	0	1712.95	0	6.91398e+06	17997166	1.44136e+07	24552608	291422	1.30866e+07	1.26309e+07	1.32878e+07	2.11473e+07	2.25693e+06	1.55661e+07	1.6471e+07	831052	NaN	1.69017e+07	7.85149e+06	6.59987e+06	5.24503e+06	1.31774e+07	5.48297e+06	25573.4	2.82875e+07	7.40787e+06	1.948e+07	1.24539e+07	6.93642e+06	9.69109e+06	9.87932e+06	1.58898e+07	1.49488e+07	NaN	1.34654e+07	8.70114e+06	8.68893e+06	2.5574e+07	2.68335e+07	1.59757e+07	1.45702e+07	2.69857e+07	4.95273e+06	1.42561e+07	1.50081e+07	2.18358e+07	1.16011e+07	1.86608e+07	1.12604e+07	1.63196e+07	2.20835e+07	1.52533e+07	1.96953e+07	2.51425e+06	NaN	6.5354e+06	4.35594e+06	8.81203e+06	9.1045e+06	2.82521e+07	1.86841e+07	602722	NaN	3.84396e+06	3.99772e+06	3.19223e+07	2.85949e+07	1.6828e+06	1.98993e+07	2.06316e+07	1.60585e+07	1.44647e+07	1.15429e+07	1.69565e+07	1.4162e+07	1.57162e+07	1.66276e+07	2.11147e+06	2.15987e+06	8.07474e+06	7.05836e+06	4.69951e+06	NaN	1.32226e+07	1.01901e+06	NaN	0	315	1.912e-06	1.04e-13	13.1	748.4	563.4	563.4	7.86287e-14	1.05529e-14	0	0	2.84633e-12	3.91021e-13	0	0	4.41	69.21
Q13510-2	ASAH1	High	[K].APVLK.[V]	Q13510-2 [86-90]	High	n/a		1	1	6	0	527.355	1	NaN	NaN	NaN	NaN	NaN	NaN	NaN	NaN	NaN	NaN	NaN	NaN	NaN	NaN	NaN	NaN	NaN	NaN	NaN	NaN	NaN	478144	NaN	NaN	NaN	NaN	NaN	NaN	NaN	NaN	NaN	339330	NaN	NaN	NaN	NaN	NaN	NaN	NaN	NaN	504167	NaN	NaN	NaN	NaN	NaN	NaN	NaN	NaN	NaN	NaN	NaN	NaN	NaN	NaN	NaN	NaN	NaN	NaN	NaN	NaN	NaN	NaN	NaN	NaN	NaN	NaN	NaN	NaN	NaN	NaN	NaN	NaN	NaN	NaN	NaN	NaN	NaN	NaN	NaN	NaN	NaN	NaN	0	86	NaN	NaN	2.34	420.1	33.8	33.8	0.00461408	0.000157854	0.000157436	0.00112009	0.144193	0.00520573	0.00520572	0.0418761	NaN	20.26
P16444	DPEP1	High	[R].APVIFSHSSAYSVCASRR.[N]	P16444 [229-246]	High	High	1xCarbamidomethyl [C14]	1	1	125	1	1994.99	4	8.07799e+06	3.2758e+06	1.93994e+06	6.26197e+06	1.10028e+06	2.14954e+06	NaN	NaN	2.18389e+06	2.52469e+07	1.54344e+07	1.45752e+07	5.19124e+06	1.4203e+07	8.84214e+06	1.5219e+06	3.35505e+06	NaN	9.82555e+06	1.45094e+06	6.63237e+06	9.19806e+06	6.06915e+06	4.48032e+06	4.00332e+06	6.81091e+06	5.75698e+06	4.26171e+06	3.52842e+06	1.22798e+07	1.02961e+07	6.21861e+06	4.87103e+06	9.66635e+06	3.96553e+06	7.93624e+06	1.07032e+06	5.78724e+06	1.73332e+07	1.80319e+07	4.28191e+06	NaN	5.45589e+06	NaN	1.38404e+06	1.57013e+06	1.73079e+06	9.48979e+06	1.08795e+07	3.52285e+07	5.09963e+07	7.19292e+06	4.8415e+07	1.04015e+08	3.96022e+06	6.82811e+06	2.20475e+06	6.43703e+06	NaN	3.13012e+06	1.12526e+07	1.50874e+07	1.00933e+07	5.21957e+06	NaN	NaN	5.21314e+06	9.19427e+06	10483984	1.32568e+07	1.51131e+07	1.12243e+06	6.12664e+06	3.2599e+06	NaN	6.12306e+06	5.8298e+06	4.35886e+06	3.7431e+06	1.11586e+07	1.1781e+07	1.55174e+07	NaN	0	0	1.912e-06	4.325e-12	11.1	654.4	629.5	629.5	7.96942e-12	1.06657e-12	0	0	2.8849e-10	3.9164e-11	0	0	4.11	32.15
P16444	DPEP1	High	[R].APVIFSHSSAYSVCASR.[R]	P16444 [229-245]	High	High	1xCarbamidomethyl [C14]	1	1	319	0	1838.89	9	3.40354e+07	44019099	1.23149e+07	3.169e+07	NaN	3.22505e+06	1.47587e+07	4.76114e+06	5.93177e+06	6.7468e+07	120283888	48066281	9.98934e+06	3.73452e+07	6.98375e+06	2.8934e+06	6.41855e+06	2.88177e+06	1.94313e+07	4.0215e+07	3.06076e+07	6.14584e+07	4.0823e+07	2.82806e+06	1.00664e+07	5.88456e+07	7.98967e+06	4.00734e+06	1.07431e+07	1.09849e+07	3.22385e+07	7.245e+07	6.57885e+07	1.45117e+08	2.90106e+07	7.30016e+07	1.37321e+07	7.76e+07	2.90289e+08	1.69461e+08	9.35731e+07	4.10294e+06	2.36892e+07	1.48081e+06	1.93918e+07	1.0089e+07	8.32406e+06	6.1335e+06	6.1305e+07	1.37986e+08	1.27364e+08	5.53046e+07	2.18812e+08	2.30275e+08	4.65264e+06	7.53944e+06	5.21449e+06	8.02914e+07	69502298	3.4472e+07	2.20017e+08	9.73915e+07	1.38677e+08	1.67897e+08	8.2446e+07	9.1637e+06	2.21983e+07	3.42605e+07	66080706	167771194	6.68814e+07	1.11901e+07	4.46396e+07	2.49904e+07	1.10967e+07	1.22442e+08	1.83541e+08	1.81773e+08	1.17678e+08	6.63464e+07	9.48432e+07	5.78868e+07	NaN	0	229	1.912e-06	6.305e-16	17.56	957.8	853.7	853.7	2.72476e-18	3.31965e-19	0	0	9.86352e-17	1.17646e-17	0	0	5.02	34.98
Q9UHI7-2	SLC23A1	High	[K].YIPICPVFKGFSSSSK.[D]	Q9UHI7-2 [565-580]	High	n/a	1xCarbamidomethyl [C5]	1	1	2	1	1816.93	0	NaN	NaN	NaN	NaN	NaN	NaN	NaN	NaN	NaN	NaN	NaN	NaN	NaN	NaN	NaN	NaN	NaN	NaN	NaN	NaN	NaN	NaN	NaN	NaN	NaN	NaN	NaN	NaN	NaN	NaN	NaN	NaN	NaN	NaN	NaN	NaN	NaN	NaN	NaN	NaN	NaN	NaN	NaN	NaN	NaN	NaN	NaN	NaN	NaN	NaN	NaN	NaN	NaN	NaN	NaN	NaN	NaN	NaN	NaN	NaN	NaN	NaN	NaN	NaN	9.6373e+06	2.61619e+06	NaN	NaN	NaN	NaN	NaN	NaN	NaN	NaN	NaN	NaN	NaN	NaN	NaN	NaN	NaN	NaN	NaN	0	565	NaN	NaN	1.03	263.1	12.6	12.6	0.0927715	0.00333838	0.00333835	0.019832	0.791036	0.070775	0.0707749	0.527217	NaN	31.77
P02679-2	FGG	High	[R].YLQEIYNSNNQK.[I]	P02679-2 [135-146]	High	High		1	2	279	0	1513.73	2	6.37628e+06	1.43249e+07	1.31732e+07	2.41014e+07	5.36748e+06	1.69357e+06	7.00434e+06	1.25158e+07	7.09604e+06	3.97247e+06	2.95448e+07	1.27211e+07	1.10066e+07	2.455e+07	3.46761e+06	9.41877e+06	9.73545e+06	3.44358e+06	1.33633e+07	1.06224e+07	5.27047e+06	1.41206e+07	1.86696e+07	9.55528e+06	5.69666e+06	1.17694e+08	4.11741e+07	3.79637e+06	1.10328e+07	1.68567e+08	1.15266e+07	6.98318e+06	1.33835e+07	8.97139e+07	1.49294e+07	1.31171e+07	3.61554e+07	8.50343e+07	2.45739e+07	1.38846e+08	8.02769e+06	5.69445e+06	5.72581e+07	4.59796e+06	3.93187e+07	1.61089e+07	6.53945e+06	3.01868e+08	1.61996e+07	3.65052e+07	1.27945e+07	2.45157e+07	8.76871e+07	5.45562e+07	8.02913e+06	3.42648e+07	6.6097e+06	1.1959e+08	2.70859e+07	9.99466e+07	6.96145e+07	4.29939e+07	2.41529e+07	1.34273e+08	3.87219e+07	4.43827e+07	9.96582e+06	2.19275e+07	1.51739e+07	110409434	1.41875e+07	5.84056e+07	6.45345e+07	2.93481e+07	1.37404e+07	3.50498e+08	1.79158e+07	7.07556e+07	3.21164e+08	1.08587e+07	2.75378e+07	7.55053e+07	NaN	0	0	1.912e-06	1.747e-08	11.83	663.1	461.9	461.9	1.49503e-12	1.9927e-13	0	0	5.41193e-11	7.13122e-12	0	0	3.96	31.44
Q6PCB0	VWA1	High	[R].APTPGTASREP.[-]	Q6PCB0 [435-445]	High	n/a		1	1	3	1	1083.54	0	NaN	NaN	NaN	NaN	NaN	NaN	NaN	NaN	NaN	NaN	NaN	NaN	NaN	NaN	NaN	NaN	NaN	NaN	NaN	NaN	NaN	NaN	NaN	180584	801337	207097	326001	238834	550770	659727	NaN	NaN	NaN	713432	NaN	134168	139831	NaN	NaN	NaN	NaN	360217	502466	NaN	501749	NaN	NaN	NaN	218382	NaN	270347	NaN	NaN	NaN	NaN	629042	291191	423762	294188	NaN	NaN	391584	344159	NaN	NaN	238102	NaN	201218	NaN	NaN	754679	352434	NaN	1.01962e+06	571606	NaN	NaN	NaN	NaN	NaN	NaN	NaN	NaN	0	435	NaN	NaN	2.07	259.2	117.1	117.1	0.00848406	0.00030494	0.000304919	0.00215632	0.238886	0.00978339	0.00978332	0.0804559	NaN	19.91
Q5VZK9	LRRC16A	High	[K].YLQEQAYR.[L]	Q5VZK9 [670-677]	High	High		1	2	9	0	1070.53	1	NaN	NaN	NaN	NaN	NaN	NaN	NaN	NaN	NaN	NaN	NaN	NaN	NaN	NaN	418232	NaN	NaN	NaN	1.92355e+06	NaN	NaN	NaN	NaN	NaN	NaN	NaN	NaN	NaN	NaN	NaN	NaN	NaN	NaN	NaN	NaN	NaN	NaN	NaN	NaN	NaN	NaN	NaN	NaN	NaN	NaN	NaN	NaN	NaN	NaN	NaN	NaN	NaN	NaN	NaN	414575	NaN	NaN	NaN	NaN	NaN	NaN	NaN	NaN	1.27607e+06	1.51043e+06	NaN	NaN	NaN	NaN	845009	640847	NaN	1.26605e+06	NaN	NaN	NaN	NaN	NaN	NaN	NaN	NaN	NaN	NaN	0	0	3.175e-05	0.000488	1.36	312.5	80.6	80.6	0.0439214	0.0015851	0.00158508	0.00929278	0.136305	0.00463448	0.00463447	0.0377176	1.71	24.44
P28482	MAPK1	High	[R].APTIEQMK.[D]	P28482 [92-99]	n/a	High		1	2	9	0	917.476	1	NaN	435905	NaN	766597	NaN	NaN	NaN	NaN	595599	NaN	NaN	1.37941e+06	353360	NaN	445250	259115	NaN	210575	2.76027e+06	NaN	2.27765e+06	NaN	399562	1.04547e+06	1.89142e+06	842658	538809	179703	776203	1.02158e+06	NaN	446164	NaN	2.91077e+06	NaN	389726	854930	966089	NaN	1.76419e+06	NaN	966102	1.18219e+06	292837	NaN	NaN	356513	1.51654e+06	818193	2.93242e+06	1.3729e+06	NaN	2.14388e+06	1.94977e+06	372212	1.52464e+06	415044	1.78052e+06	1.32083e+06	954065	7.56727e+06	3.55021e+06	1.11759e+06	NaN	812387	1.11933e+06	1.2027e+06	362566	861909	1.6598e+06	1.58425e+06	1.44502e+06	1.342e+06	2.29394e+06	1.25576e+06	2.25443e+06	NaN	1.09965e+06	3.19181e+06	2.96993e+06	1.27988e+06	2.6639e+06	NaN	0	0	0.0002959	0.003319	NaN	NaN	NaN	NaN	NaN	NaN	NaN	NaN	NaN	NaN	NaN	NaN	1.58	25.24
P04275	VWF	High	[K].APTCGLCEVAR.[L]	P04275 [2301-2311]	High	High	2xCarbamidomethyl [C4;C7]	1	1	6	0	1233.57	0	NaN	NaN	NaN	618899	NaN	NaN	NaN	NaN	NaN	523871	NaN	NaN	587184	NaN	271234	325461	NaN	347927	NaN	NaN	NaN	933309	NaN	NaN	NaN	NaN	566099	279253	1.77829e+06	NaN	NaN	4.2516e+06	828537	NaN	NaN	NaN	510128	NaN	NaN	NaN	NaN	NaN	NaN	NaN	1.11082e+06	NaN	594083	1.39216e+06	NaN	NaN	NaN	NaN	2.98637e+06	NaN	NaN	1.60929e+06	NaN	NaN	NaN	NaN	3.41787e+06	1.45897e+06	NaN	NaN	1.53797e+06	NaN	NaN	717458	NaN	1.29172e+06	2.2514e+06	NaN	839646	1.89076e+06	NaN	NaN	NaN	NaN	NaN	NaN	NaN	NaN	NaN	0	0	1.169e-05	5.632e-05	4.37	485.6	275.1	275.1	4.27465e-05	1.05545e-06	8.85323e-07	5.93542e-05	0.00154505	1.01227e-05	1.01134e-05	0.000230415	2.45	27.86
P24821	TNC	High	[R].APTAQVESFR.[I]	P24821 [1732-1741]	High	High		1	6	15	0	1105.56	1	7.17998e+06	NaN	NaN	5.01313e+06	1.6275e+06	5.01144e+06	1.26768e+07	8.63796e+06	7.00914e+06	5.02099e+06	9.26952e+06	1.18108e+07	5.31803e+06	4.36297e+06	5.69129e+06	4.96122e+06	2.25261e+06	4.57591e+06	4.53155e+07	6.62616e+06	7.62877e+06	6.19335e+06	7.58978e+06	2.39906e+07	7.84081e+06	5.23019e+06	8.01477e+06	4.0869e+06	1.05761e+07	1.67197e+07	7.16542e+06	4.4711e+06	8.1863e+06	1.43156e+07	3.59005e+06	1.00702e+07	8.65111e+06	1.79595e+06	1.13614e+07	8.77783e+06	7.50419e+06	6.2291e+06	2.35668e+07	3.47523e+06	1.23605e+07	1.23611e+07	5.07566e+06	7.64745e+06	4.03471e+06	1.98916e+07	5.91592e+06	6.16171e+06	1.30659e+07	1.54435e+07	3.97365e+06	1.41684e+07	4.94191e+06	1.95684e+07	6.05713e+06	7.0103e+06	8.09373e+06	1.64337e+07	8.33568e+06	9.74104e+06	1.60177e+07	9.84071e+06	1.00263e+07	2.03978e+06	5.50212e+06	9.71415e+06	1.0793e+07	8.68674e+06	1.16253e+07	2.76089e+07	1.51479e+07	1.09479e+07	8.72378e+06	8.51744e+06	2.45749e+07	9.64523e+06	3.24228e+06	4.10061e+06	NaN	0	1732	1.912e-06	4.191e-06	5.16	510.1	368.2	368.2	6.92116e-06	1.05545e-06	9.9562e-07	6.36578e-05	0.00025048	2.90457e-06	2.84849e-06	0.000125133	2.99	28.99
Q11201	ST3GAL1	High	[K].APTAGFEADVGTK.[T]	Q11201 [172-184]	n/a	High		1	1	13	0	1263.62	1	NaN	909589	592231	2.35479e+06	608879	1.36087e+06	NaN	702140	1.05131e+06	NaN	NaN	4.34265e+06	517225	NaN	950740	870328	NaN	976574	6.51073e+06	2.63607e+06	2.21448e+06	899208	1.18512e+06	2.30211e+06	1.15338e+06	1.58105e+06	1.37505e+06	848974	1.00305e+06	4.10531e+06	NaN	855592	1.01647e+06	4.88474e+06	NaN	672177	1.83284e+06	1.72361e+06	3.14043e+06	3.64826e+06	NaN	2.51786e+06	1.47972e+06	685985	1.42918e+06	NaN	NaN	NaN	1.97991e+06	NaN	NaN	3.1155e+06	2.58691e+06	NaN	855900	2.80664e+06	860625	1.90036e+06	1.56814e+06	1.02946e+06	4.95325e+06	3.12522e+06	2.73829e+06	1.7587e+06	1.60603e+06	624527	2.47129e+06	NaN	1.06546e+06	NaN	1.67154e+06	1.38387e+06	NaN	3.40552e+06	2.41227e+06	NaN	4.46769e+06	NaN	6.39137e+06	NaN	NaN	NaN	NaN	0	0	1.912e-06	5.654e-07	NaN	NaN	NaN	NaN	NaN	NaN	NaN	NaN	NaN	NaN	NaN	NaN	3.16	32.01
O00401	WASL	High	[R].APTAAPPPPPPSRPSVAVPPPPPNR.[M]	O00401 [317-341]	High	High		1	1	6	0	2464.35	0	811648	NaN	NaN	NaN	NaN	NaN	NaN	NaN	NaN	NaN	NaN	2.90015e+06	NaN	NaN	NaN	NaN	NaN	NaN	NaN	NaN	NaN	856248	NaN	3.1462e+06	NaN	NaN	NaN	NaN	NaN	NaN	NaN	NaN	1.01195e+06	1.68472e+06	NaN	567639	NaN	NaN	NaN	NaN	NaN	NaN	NaN	NaN	NaN	NaN	NaN	1.08535e+06	NaN	NaN	NaN	NaN	NaN	NaN	NaN	NaN	NaN	1.1218e+06	NaN	NaN	3.00299e+06	NaN	969563	NaN	NaN	NaN	NaN	NaN	1.23963e+06	1.02561e+06	NaN	NaN	1.2108e+06	1.63413e+06	NaN	NaN	NaN	NaN	NaN	2.9783e+06	NaN	NaN	NaN	0	317	1.912e-06	2.073e-09	12.81	700	700	700	1.53234e-13	2.42999e-14	0	0	1.22723e-12	1.46127e-13	0	0	3.28	37.64
Q02818	NUCB1	High	[R].YLQEVIDVLETDGHFR.[E]	Q02818 [54-69]	High	High		1	1	163	0	1933.97	7	173796	459773	1.20091e+06	4.73342e+06	3.53392e+07	4.10376e+06	3.356e+06	3.26503e+06	2.88954e+07	5.60983e+06	3.54423e+06	5.36067e+06	2.50391e+06	2.83112e+06	549735	1.76702e+06	1.90621e+06	1.34643e+06	4.38965e+06	4.1365e+06	3.77471e+06	2.26612e+06	613320	113917925	6.75595e+06	6.42684e+06	2.28733e+06	845403	1.24511e+06	5.62243e+06	2.1543e+06	3.28878e+06	3.35424e+06	4.20616e+06	NaN	639530	904577	2.8363e+06	4.75367e+06	5.73483e+06	6.06738e+06	2.87292e+07	2.7957e+06	2.88569e+06	4.87471e+06	2.94854e+06	2.53977e+06	3.99405e+06	5.09121e+06	1.60238e+07	3.67591e+06	1.69339e+07	5.04804e+06	2.0527e+06	830616	3.1944e+06	1.44436e+06	3.99473e+06	2.54769e+06	2.23956e+06	1.8263e+07	4.81539e+06	1.08814e+06	1.25435e+06	3.88557e+06	7.53811e+07	1.32155e+07	4.50699e+06	2.83133e+06	1.9517e+06	3.6737e+06	1.46124e+06	166746	5.58422e+06	6.07706e+06	6.11777e+06	9.83789e+06	2.14589e+06	346717	3.29095e+06	6.4222e+06	5.74519e+06	NaN	0	0	1.912e-06	4.177e-13	12.1	681.3	623.9	623.9	7.86287e-13	1.04564e-13	0	0	2.84633e-11	3.84086e-12	0	0	4.6	64.57
P02511	CRYAB	High	[R].APSWFDTGLSEMRLEK.[D]	P02511 [57-72]	High	High	1xOxidation [M12]	1	1	87	1	1882.9	2	2.47717e+06	1.43408e+06	1.25337e+06	NaN	NaN	1.53764e+06	NaN	NaN	5.79888e+06	280041	5.82904e+06	NaN	1.61545e+06	568972	1.82044e+06	2.01566e+06	1.25542e+06	1.06822e+06	1.53832e+06	2.04146e+06	564170	1.91437e+06	1.35519e+06	2.68625e+06	3.24733e+06	3.51766e+06	NaN	970244	2.2564e+06	4.33059e+06	NaN	648726	3.09288e+06	6.05588e+06	3.43443e+06	364187	2.53666e+06	NaN	8.87742e+06	3.84819e+06	1.80018e+06	3.83275e+06	4.7284e+06	1.47878e+06	2.49722e+06	3.53742e+06	3.68095e+06	3.90481e+06	1.31922e+06	798224	2.76785e+06	1.09662e+06	7.2566e+06	1.18748e+07	1.57576e+06	5.61928e+06	1.31221e+06	1.03131e+06	1.2333e+06	3.06458e+06	1.84869e+06	4.82113e+06	NaN	2.99324e+06	1.81913e+06	NaN	5.99978e+06	3.82523e+06	631651	3.63339e+06	1.38677e+06	5.37034e+06	2.38203e+06	1.01008e+06	6.13056e+06	1.35677e+07	3.00493e+06	1.8321e+07	NaN	NaN	NaN	1.82567e+06	NaN	0	57	1.912e-06	5.467e-13	11.46	662.4	620.5	620.5	3.44138e-12	4.34181e-13	0	0	1.24577e-10	1.53754e-11	0	0	4.66	47.52
P02511	CRYAB	High	[R].APSWFDTGLSEMRLEK.[D]	P02511 [57-72]	High	High		1	1	68	1	1866.91	3	8.45547e+07	7.32527e+07	4.20607e+07	7.81008e+07	125961546	6.65367e+07	1.72115e+06	4.07067e+07	7.76586e+07	9.7839e+07	8.69279e+07	1.27613e+08	1.43036e+08	1.22314e+07	9.28036e+07	6.089e+07	7.77787e+07	1.35779e+08	7.28978e+06	1.26212e+08	1.19074e+08	5.50015e+07	575708	7.32729e+07	1.32757e+06	8.29567e+07	2.53044e+06	579952	5.66232e+06	1.04639e+08	5.44597e+07	NaN	690673	1.09463e+08	7.75005e+07	2.43889e+07	6.96762e+07	5.15806e+07	6.3481e+07	5.49443e+07	1.49522e+07	108060228	8.27091e+07	103562124	8.32482e+07	4.78965e+07	7.12042e+07	1.74993e+07	7.15928e+07	7.61493e+07	8.62277e+07	8.9031e+07	9.20099e+07	2.63687e+07	9.48706e+07	7.05647e+07	7.99902e+07	8.63236e+07	8.20559e+07	1.51025e+08	1.24583e+08	7.38461e+07	1.04488e+08	6.73395e+07	3.95242e+07	1.12545e+08	5.16085e+07	9.68107e+07	9.68738e+07	6.26625e+07	7.64901e+07	4.26222e+07	6.57843e+07	8.37718e+07	7.08575e+07	6.18386e+07	4.47059e+07	4.73317e+07	6.97949e+07	5.95056e+07	3.6667e+07	1.45021e+08	NaN	0	0	1.912e-06	2.097e-13	11.25	668.9	640.3	640.3	5.62835e-12	6.98352e-13	0	0	2.03744e-10	2.36084e-11	0	0	4.04	56.46
Q02818	NUCB1	High	[R].YLQEVIDVLETDGHFREK.[L]	Q02818 [54-71]	High	High		1	1	38	1	2191.1	3	443967	991845	NaN	1.37034e+06	964255	2.4618e+06	627278	1.50561e+06	NaN	1.89035e+06	709042	1.38663e+07	573049	568869	1.04939e+06	1.03413e+06	1.21461e+06	669147	7.80568e+06	2.32442e+06	NaN	1.72127e+06	1.5119e+06	779129	2.07094e+06	3.66712e+06	2.73809e+06	1.36619e+06	4.47658e+06	2.33266e+07	2.49449e+06	1.71164e+06	1.29734e+06	3.97922e+06	1.4992e+06	NaN	2.00186e+06	2.31792e+06	682046	4.86073e+06	1.95915e+06	2.85551e+06	6.96699e+06	469794	4.80026e+06	1.85536e+06	833008	350185	2.28894e+06	4.08231e+06	1.74387e+06	2.32823e+06	2.74195e+06	6.05005e+06	2.39071e+06	6.70808e+06	1.13842e+06	872068	2.03403e+06	2.35465e+06	2.9313e+06	2.44277e+06	1.37296e+06	3.73123e+06	2.49822e+06	NaN	2.08903e+06	1.92021e+06	571906	4.06186e+06	2.61305e+06	2.01414e+06	2.01772e+06	1.5724e+06	2.41446e+06	7.29146e+06	4.13564e+06	7.26315e+06	6.40664e+06	2.53663e+07	3.23872e+06	1.90728e+06	NaN	0	0	1.912e-06	1.806e-15	15.1	869.1	734.5	734.5	7.96942e-16	1.25285e-16	0	0	2.8849e-14	4.82603e-15	0	0	4.64	56.3
P02511	CRYAB	High	[R].APSWFDTGLSEMR.[L]	P02511 [57-69]	High	High		1	1	289	0	1496.68	6	6.53733e+06	3.59368e+06	3.17942e+06	5.76583e+06	2.07823e+06	2.73124e+06	8.84492e+06	2.56449e+06	1.65832e+07	2.59697e+06	9.75585e+06	1.00286e+07	1.89902e+06	664050	1.29459e+06	1.48444e+06	1.30494e+06	1.01382e+06	3.89881e+06	6.97975e+06	4.67857e+06	4.4678e+06	833114	9.73022e+06	2.22085e+06	4.03712e+06	1.20078e+06	NaN	2.63222e+06	3.61424e+06	5.44919e+06	4.16964e+06	6.22414e+06	2.00657e+07	4.7022e+06	4.01594e+06	2.89525e+06	5.12185e+06	1.08522e+07	8.99756e+06	1.55167e+06	7.35834e+06	3.81112e+06	463264	2.183e+06	2.73703e+06	4.43366e+06	6.27221e+06	3.08133e+06	4.53328e+06	1.52382e+06	6.85404e+06	1.46355e+07	1.68662e+06	1.04505e+06	1.19313e+06	892587	4.73686e+06	4.69305e+06	3.97344e+06	1.67254e+07	8.29103e+06	1.12475e+07	7.18623e+06	1.30771e+07	7.62529e+06	7.17037e+06	1.3268e+06	1.10321e+07	5.78807e+06	8.06308e+06	4.1699e+06	3.19235e+06	2.17024e+07	1.41999e+07	1.69334e+07	3.30104e+07	2.17871e+07	1.90988e+07	2.55426e+07	4765659	8.08409e+06	NaN	0	57	1.912e-06	1.843e-09	12.22	703.1	546.6	546.6	6.00836e-13	7.73073e-14	0	0	2.175e-11	2.73698e-12	0	0	3.85	56.12
P30086	PEBP1	High	[R].APVAGTCYQAEWDDYVPK.[L]	P30086 [162-179]	High	High	1xCarbamidomethyl [C7]	1	1	354	0	2069.93	3	3.58968e+07	3.17613e+07	7.75076e+06	2.45012e+07	3.54502e+06	7.71635e+06	2.43192e+07	1.24427e+07	4.14448e+07	3.90633e+07	7.88168e+07	2.35463e+07	1.09445e+07	1.33697e+07	644442	3.31595e+06	2.2605e+07	7.09805e+06	6.72392e+07	5.27453e+07	1.05745e+07	1.54102e+08	1.2792e+07	NaN	9.6074e+06	1.61288e+08	1.42187e+07	4.49997e+06	3.90392e+07	5.93437e+07	1.05998e+08	4.01462e+07	7.13977e+07	4.17393e+08	208208009	3.18202e+07	5.35982e+07	4.47298e+08	1.28205e+08	9.5102e+08	1.05417e+08	7.36098e+06	1.01128e+07	1.68803e+06	1.1019e+07	1.97484e+07	3.46821e+06	7.59559e+06	5.508e+07	6.18174e+07	3.13874e+07	1.28532e+08	5.45846e+07	2.05614e+07	2.58436e+06	2.03056e+07	8.83095e+06	1.0146e+08	1.48902e+08	9.06635e+07	8.1906e+08	2.49077e+08	8.79005e+07	4.41068e+08	4.95223e+08	NaN	3.13251e+07	2.83261e+07	3.67721e+07	9.22644e+07	1.15786e+08	8.30972e+06	2.30693e+07	3.82219e+07	2.66573e+07	9.16745e+08	5.48659e+08	1207455635	792828258	5.95272e+08	2.99684e+08	3.24412e+08	NaN	0	0	1.912e-06	6.305e-16	19.1	1004.3	984.1	984.1	7.86287e-20	1.09348e-20	0	0	2.84633e-18	3.98698e-19	0	0	6.65	53.84
O14745	SLC9A3R1	High	[R].AQEAPGQAEPPAAAEVQGAGNENEPREADK.[S]	O14745 [113-142]	High	High		1	1	104	1	3031.4	2	NaN	789623	NaN	1.0623e+06	NaN	2.1289e+06	1.95438e+07	1.3045e+06	7.45398e+06	2.00746e+06	2.2931e+06	3.71988e+06	6.95583e+06	3.11954e+06	7.36873e+06	4.55757e+06	2.69772e+06	1.69819e+06	2.91962e+07	NaN	NaN	6.10457e+06	1.16582e+06	NaN	NaN	NaN	4.75181e+06	3.36791e+06	1.36273e+07	1.34628e+07	NaN	NaN	6.48927e+06	NaN	1.78775e+06	2.55576e+06	3.97923e+06	2.72771e+06	1.01488e+07	9.21517e+06	NaN	NaN	2.49255e+07	1.39271e+06	1.49854e+07	2.11333e+06	1.52456e+06	NaN	2.78e+06	4.08563e+06	1.88734e+06	NaN	1.0041e+07	7.26818e+06	4.73283e+06	1.04413e+07	6.01475e+06	NaN	NaN	NaN	NaN	NaN	2.05027e+06	3.19731e+06	3.16553e+07	NaN	2.30468e+06	1.06839e+06	3.19691e+06	NaN	2.94273e+07	NaN	3.01341e+07	NaN	NaN	NaN	NaN	NaN	NaN	NaN	NaN	NaN	NaN	0	0	1.912e-06	6.305e-16	21.31	1126.9	1126.9	1126.9	4.87078e-22	6.62009e-23	0	0	1.7632e-20	2.45223e-21	0	0	5.62	29.71
Q9UHI7-2	SLC23A1	High	[K].YIPICPVFK.[G]	Q9UHI7-2 [565-573]	High	High	1xCarbamidomethyl [C5]	1	3	38	0	1136.62	4	727028	247139	1.16827e+06	2.35582e+06	NaN	905305	2.01705e+07	385178	614860	831520	1.5533e+06	1.29222e+06	1.44989e+06	NaN	534936	224497	1.44723e+06	687471	3.1881e+06	590949	1.35427e+06	5.93645e+06	NaN	7.10451e+06	2.90139e+06	3.64297e+06	4.74032e+06	3.01637e+06	8.21206e+06	4.14575e+07	908487	NaN	1.16427e+06	4.84189e+06	1.24936e+06	325256	1.57581e+06	1.09163e+07	2.53084e+06	2.19046e+06	2.08387e+06	NaN	2.32494e+06	932708	5.13023e+06	NaN	867986	2.18692e+06	NaN	1.30771e+06	617870	1.24997e+06	3.34129e+06	4.22311e+06	2.36696e+06	8.05051e+06	1.66738e+06	1.77602e+06	NaN	735630	1.6813e+06	NaN	3.21575e+06	3.20476e+06	3.31647e+06	1.76332e+06	5.02386e+06	NaN	NaN	4.26098e+06	2.17681e+06	1.90181e+06	3.55801e+07	2.27441e+06	7.92404e+06	1.71514e+06	NaN	3.87049e+06	6.59948e+06	NaN	775191	921278	NaN	0	565	0.000106	0.0012	3.14	368.9	128.6	128.6	0.000721706	8.86715e-06	8.83847e-06	0.000169607	0.0254777	0.000663951	0.000663772	0.00619612	1.52	51.49
P16188	HLA-A	High	[R].APWIEQERPEYWDQETR.[N]	P16188 [73-89]	n/a	High		1	2	1	0	2233.03	1	NaN	812769	682984	NaN	NaN	NaN	780581	370063	NaN	NaN	NaN	1.11817e+06	NaN	NaN	NaN	NaN	NaN	NaN	NaN	NaN	NaN	NaN	NaN	NaN	NaN	NaN	NaN	NaN	1.66795e+06	NaN	NaN	NaN	1.13896e+06	NaN	1.01655e+06	NaN	NaN	NaN	1.20239e+06	4.06253e+06	NaN	NaN	NaN	NaN	NaN	NaN	1.80194e+06	NaN	NaN	NaN	NaN	NaN	NaN	NaN	NaN	NaN	NaN	NaN	1.03264e+06	NaN	2.5919e+06	NaN	NaN	1.8057e+06	3.87395e+06	NaN	1.40599e+06	1.41211e+06	NaN	1.39702e+06	NaN	904971	1.08707e+06	2.19087e+06	NaN	4.30948e+06	NaN	8.84935e+06	2.34782e+06	4.88705e+06	1.32315e+06	NaN	NaN	0	0	1.282e-05	0.0001222	NaN	NaN	NaN	NaN	NaN	NaN	NaN	NaN	NaN	NaN	NaN	NaN	2.26	45.52
Q9NQA5	TRPV5	High	[R].AQDSLGNTVLHILILQPNK.[T]	Q9NQA5 [191-209]	High	High		1	3	8	0	2074.17	1	272517	NaN	NaN	NaN	NaN	207973	NaN	156278	NaN	NaN	NaN	NaN	NaN	NaN	NaN	NaN	NaN	91288.9	NaN	174459	NaN	884123	NaN	1.54504e+06	717782	476894	NaN	NaN	930862	NaN	NaN	NaN	NaN	2.67981e+06	NaN	246198	NaN	NaN	NaN	NaN	686726	NaN	701346	NaN	NaN	NaN	492731	NaN	NaN	NaN	NaN	NaN	NaN	NaN	NaN	NaN	NaN	NaN	NaN	NaN	NaN	NaN	466546	566378	526937	1.03056e+06	606561	262962	NaN	NaN	NaN	1.54892e+06	NaN	1.19117e+06	NaN	NaN	NaN	NaN	NaN	NaN	NaN	NaN	NaN	0	191	1.912e-06	6.067e-12	11.27	679.2	679.2	679.2	5.31826e-12	6.55433e-13	0	0	4.2593e-11	5.56949e-12	0	0	4.77	64.91
P08582-1	MFI2	High	[K].AQDLFGDDHNK.[N]	P08582-1 [645-655]	High	High		1	1	28	0	1259.57	2	1.25857e+06	257234	830997	NaN	NaN	286001	NaN	1.0733e+06	NaN	NaN	NaN	1.97572e+06	NaN	NaN	163526	945104	445084	954474	3.98281e+06	2.44707e+06	2.03137e+06	NaN	1.34755e+06	NaN	1.83038e+06	NaN	3.67423e+06	852016	1.48068e+06	3.33683e+06	NaN	1.08835e+06	NaN	1.98631e+06	456966	1.18623e+06	NaN	688913	7.99983e+06	NaN	1.21929e+06	NaN	1.19963e+06	299281	NaN	NaN	NaN	NaN	742315	1.78507e+06	699710	NaN	NaN	4.34493e+06	1.96859e+06	3.62332e+06	1.39507e+06	1.37832e+06	1.75861e+06	2.29344e+06	NaN	1.21198e+07	908682	NaN	NaN	831402	822394	203223	555124	392500	342405	439252	690800	9.76443e+06	2.63634e+06	NaN	NaN	2.12934e+06	NaN	NaN	2.24424e+06	1.43058e+06	NaN	0	0	1.912e-06	6.533e-06	4.09	423.1	280.5	280.5	8.11742e-05	1.05545e-06	7.64811e-07	5.31717e-05	0.00293004	4.82113e-05	4.82042e-05	0.000788022	2.32	24.33
Q7Z7M8	B3GNT8	High	[R].AQDDAFVHTPALLAHLR.[A]	Q7Z7M8 [245-261]	High	High		1	1	4	0	1874.99	0	NaN	NaN	NaN	NaN	NaN	NaN	NaN	NaN	NaN	NaN	NaN	NaN	NaN	NaN	NaN	NaN	NaN	NaN	NaN	NaN	NaN	NaN	NaN	NaN	NaN	NaN	NaN	NaN	NaN	NaN	NaN	NaN	NaN	NaN	NaN	NaN	NaN	NaN	NaN	NaN	NaN	NaN	NaN	NaN	NaN	NaN	NaN	NaN	NaN	NaN	NaN	1.30711e+07	NaN	NaN	NaN	NaN	NaN	NaN	NaN	NaN	NaN	NaN	NaN	NaN	NaN	NaN	NaN	NaN	NaN	NaN	NaN	NaN	1.4286e+07	NaN	NaN	NaN	NaN	NaN	NaN	NaN	NaN	NaN	NaN	0	0	3.956e-05	0.0006428	0.94	95.2	62.2	62.2	0.11521	0.00446047	0.00446045	0.0277484	0.479369	0.0261953	0.0261952	0.22651	1.39	47.99
Q6W4X9	MUC6	High	[K].AQCPCILEGYK.[F]	Q6W4X9 [719-729]	High	High	2xCarbamidomethyl [C3;C5]	1	1	10	0	1338.62	1	NaN	NaN	NaN	NaN	NaN	NaN	NaN	NaN	NaN	NaN	NaN	NaN	NaN	NaN	NaN	NaN	NaN	NaN	NaN	NaN	NaN	NaN	NaN	NaN	NaN	NaN	NaN	NaN	NaN	NaN	NaN	NaN	NaN	NaN	NaN	NaN	NaN	NaN	NaN	NaN	NaN	NaN	NaN	NaN	NaN	NaN	NaN	NaN	NaN	NaN	NaN	NaN	NaN	NaN	NaN	NaN	NaN	NaN	NaN	NaN	NaN	NaN	NaN	1.78403e+06	4.90946e+06	3.94976e+06	NaN	NaN	NaN	1.77608e+07	NaN	NaN	NaN	NaN	NaN	NaN	NaN	NaN	NaN	NaN	NaN	NaN	NaN	0	719	1.912e-06	5.475e-06	6.25	503.4	386.5	386.5	5.65422e-07	4.67218e-08	0	0	2.04676e-05	1.89086e-06	1.58556e-06	6.74036e-05	2.52	37.55
P07195	LDHB	High	[R].YLMAEK.[L]	P07195 [173-178]	High	High		1	1	114	0	754.38	2	787142500	1.60956e+08	5.73215e+08	2.50576e+08	1.85457e+07	450826276	2.55754e+08	5.74517e+08	1.87721e+08	3.85908e+08	6.69817e+08	7.35073e+07	204461864	9.86916e+08	5.76532e+06	8.79474e+07	8.81746e+07	1.45717e+08	2.97361e+08	1.09414e+08	1.88782e+08	9.51019e+07	7.69887e+07	9.11987e+06	4.3852e+07	677058778	3.12549e+08	6.40959e+07	1.77165e+07	1.59376e+08	1531373389	1286900751	5.40716e+07	6.40619e+08	6.73903e+08	5.37663e+08	5.3622e+07	4.12822e+08	1279587865	4.33008e+08	6.9147e+08	1.42681e+08	1.84894e+08	2.56085e+07	5.29186e+07	2.40707e+08	404621378	3.38531e+07	7.59166e+08	1099092493	1.74134e+07	5.42547e+07	1.23459e+08	3.90906e+07	2.65153e+07	1.24337e+08	5.57681e+07	8.52984e+07	1.35334e+08	2.91699e+08	7.0003e+07	6.01591e+07	3.30467e+08	1205655939	1.23301e+08	2.24604e+07	2.63581e+08	5.36489e+07	2.41025e+07	5.23547e+07	6.40739e+07	2.54214e+07	5.06967e+07	1177854246	4.55523e+08	3.15388e+07	3.18234e+08	4.05195e+08	1117818540	2.21073e+08	6.25956e+08	1205907443	NaN	0	173	0.0004135	0.005083	2.84	349.1	41.4	41.4	0.00145966	4.05113e-05	4.04641e-05	0.000238388	0.0502537	0.00123642	0.00123622	0.0108798	1.29	23.66
P00750-1	PLAT	High	[R].AQCHSVPVK.[S]	P00750-1 [76-84]	High	High	1xCarbamidomethyl [C3]	1	2	8	0	1025.52	1	136324	NaN	NaN	NaN	NaN	NaN	NaN	NaN	NaN	NaN	NaN	490667	NaN	NaN	NaN	NaN	NaN	NaN	382509	NaN	NaN	176722	NaN	NaN	385659	NaN	NaN	NaN	283525	518244	NaN	NaN	NaN	1.17147e+06	NaN	NaN	NaN	NaN	NaN	NaN	NaN	NaN	NaN	NaN	NaN	19943.5	NaN	NaN	NaN	NaN	227557	NaN	NaN	125109	NaN	313349	NaN	NaN	122311	NaN	NaN	NaN	340791	NaN	327800	563083	NaN	NaN	NaN	217931	158319	NaN	431116	1.35104e+06	542249	689010	NaN	NaN	788187	353304	NaN	NaN	NaN	0	76	0.0006392	0.008964	4.22	456	318.2	318.2	5.97251e-05	1.05545e-06	8.64775e-07	5.83635e-05	0.00215743	1.46999e-05	1.46971e-05	0.000337572	1.33	17.26
P02649	APOE	High	[R].AQAWGER.[L]	P02649 [225-231]	High	High		1	1	96	0	817.395	3	7.7644e+06	2.68623e+06	1.95838e+06	8.27895e+06	2.06192e+06	6.94226e+06	2.56953e+06	3.1485e+06	3.18426e+06	5.07025e+06	3.09111e+06	2.76178e+07	1.99936e+06	3.29125e+06	6.79071e+06	3.48684e+06	2.87504e+06	2.91498e+06	1.13715e+07	6.99638e+06	3.93548e+06	9.77255e+06	3.55153e+06	1.3213e+07	1.90217e+07	5.07846e+06	6.69025e+06	2.70061e+06	4.76323e+06	4.90553e+07	1.47393e+06	4.73609e+06	6.62697e+06	5.30532e+07	2.1978e+06	3.87159e+06	3.92673e+06	1.05293e+07	1.38676e+07	2.8051e+07	8.50215e+06	1.27328e+07	2.11343e+07	2.5327e+06	6.28317e+06	1.74162e+06	6.76673e+06	2.12367e+07	9.21787e+06	2.39738e+07	1.68425e+07	1.14347e+07	1.66937e+07	1.0968e+07	6.85273e+06	2.22107e+07	6.73783e+06	1.0932e+07	6.89159e+06	5.49066e+06	1.30731e+07	1.55831e+07	1.99114e+07	2.31745e+06	1.35559e+07	4.75458e+06	9.59685e+06	2.24325e+06	4.36927e+06	7.63521e+06	1.33416e+07	5.7207e+06	7.09323e+06	5.15808e+07	1.05555e+07	2.63235e+06	1.82157e+07	4.33092e+06	1.3619e+07	NaN	894238	7.90371e+06	NaN	0	0	0.002738	0.0328	3.43	368.5	134.5	134.5	0.000372767	2.50705e-06	2.4951e-06	0.000134457	0.0133192	0.000394101	0.000393949	0.00358817	1.64	21.03
P07195	LDHB	High	[R].YLMAEK.[L]	P07195 [173-178]	High	High	1xOxidation [M3]	1	1	84	0	770.375	2	2.65462e+06	1.42471e+06	1.66098e+06	2.75241e+06	705397	1.23328e+06	1.48266e+06	1.34833e+06	2.55164e+06	1.32041e+06	2.78908e+06	3.34216e+06	1.38558e+06	505407	797774	1.5858e+06	667795	1.41927e+06	3.67396e+06	1.60114e+06	1.80404e+06	2.80855e+06	2.27637e+06	2.12618e+06	4.56403e+06	7.10076e+06	1.58341e+06	1.13718e+06	2.16952e+06	1.54724e+07	909054	1.2873e+06	3.14181e+06	1.50404e+07	1.54556e+06	3.02759e+06	751710	1.41376e+06	3.53477e+06	5.1201e+06	2.55961e+06	4.10896e+06	6.18366e+06	597840	4.08406e+06	1.09529e+06	3.70492e+06	3.18484e+06	2.38017e+06	8.18506e+06	3.63717e+06	3.07805e+06	3.26719e+06	2.46097e+06	1.81208e+06	3.85584e+06	2.63051e+06	3.62977e+06	3.95547e+06	955673	1.15798e+07	6.09432e+06	4.30293e+06	3.87607e+06	4.00697e+06	2.4954e+06	5.49112e+06	1.15808e+06	1.87318e+06	4.01627e+06	5.72332e+06	5.84051e+06	1.78638e+06	1.62467e+07	2.38669e+06	5.58859e+06	2.51114e+06	2.88363e+06	6.59612e+06	2.24702e+06	498220	878129	NaN	0	0	0.0004628	0.005852	2.7	479.1	27.5	27.5	0.00201558	6.71171e-05	6.70322e-05	0.000384497	0.0681303	0.00174989	0.00174988	0.0143098	1	19.1
P00338-1	LDHA	High	[R].YLMGER.[L]	P00338-1 [172-177]	High	High		1	5	96	0	768.371	1	NaN	187671	NaN	NaN	NaN	183685	NaN	NaN	NaN	275967	NaN	NaN	NaN	282099	135410	229307	182345	NaN	NaN	NaN	544932	NaN	344593	NaN	213062	NaN	225719	NaN	NaN	NaN	NaN	434800	477677	NaN	NaN	367547	NaN	NaN	NaN	NaN	416262	NaN	NaN	116120	NaN	NaN	243740	NaN	NaN	NaN	327803	NaN	NaN	NaN	NaN	NaN	212716	NaN	439803	NaN	NaN	NaN	399157	NaN	NaN	NaN	NaN	225269	NaN	NaN	NaN	NaN	235084	NaN	NaN	NaN	NaN	NaN	NaN	NaN	NaN	NaN	NaN	0	172	0.004024	0.04559	1.99	249.8	47.2	47.2	0.0102375	0.000402841	0.000402724	0.00273678	0.275725	0.0116534	0.0116531	0.0977339	1.32	24.59
P00338-1	LDHA	High	[R].YLMGER.[L]	P00338-1 [172-177]	High	High	1xOxidation [M3]	1	5	70	0	784.366	2	2.54086e+06	1.96547e+06	534953	1.76751e+06	423724	856065	1.59393e+06	733163	1.2983e+06	1.11873e+06	1.96054e+06	1.51225e+06	890233	540726	830579	1.22905e+06	997234	720727	2.89913e+06	2.03882e+06	3.10136e+06	1.27254e+06	1.27422e+06	1.82034e+06	4.67956e+06	3.43761e+06	1.28596e+06	483439	1.51703e+06	2.78044e+06	691062	1.05153e+06	1.2384e+06	7.63974e+06	865634	997502	672640	999176	1.42683e+06	2.37451e+06	871404	1.33455e+06	3.95853e+06	551042	2.17665e+06	800550	3.91407e+06	2.94046e+06	797193	1.72519e+06	1.30625e+06	1.45622e+06	3.77865e+06	5.38921e+06	802178	1.7395e+06	1.7187e+06	2.87416e+06	2.29451e+06	1.51308e+06	2.06288e+06	3.27806e+06	2.13781e+06	3.51945e+06	2.23599e+06	1.62878e+06	3.23437e+06	1.98261e+06	1.4436e+06	3.92994e+06	2.4149e+06	3.83652e+06	2.60785e+06	4.85686e+06	1.12206e+06	4.42312e+06	4.6047e+06	1.58112e+06	4.60553e+06	2.02574e+06	NaN	1.19282e+06	NaN	0	172	0.001689	0.02361	1.94	298.8	26.4	26.4	0.0113753	0.000426723	0.00042665	0.00287774	0.298211	0.0133926	0.0133924	0.113469	1.35	19.13
P07900-2	HSP90AA1	High	[K].AQALRDNSTMGYMAAK.[K]	P07900-2 [738-753]	High	High	1xOxidation [M]	1	2	5	1	1743.82	0	872832	NaN	379317	NaN	491066	NaN	NaN	NaN	NaN	699653	NaN	1.19408e+06	NaN	420361	1.46785e+06	NaN	914071	NaN	NaN	NaN	NaN	NaN	NaN	NaN	NaN	NaN	463686	375732	1.66126e+06	NaN	7.41486e+06	NaN	NaN	NaN	747126	232032	NaN	NaN	NaN	NaN	NaN	NaN	594656	NaN	NaN	NaN	NaN	401095	1.70568e+06	661266	945651	1.96648e+06	NaN	NaN	470616	3.2636e+06	1.07091e+06	474344	3.83853e+06	1.26289e+06	1.16334e+06	580781	NaN	1.21767e+06	1.82859e+06	NaN	NaN	226774	280719	391475	1.24268e+06	1.21209e+06	2.44437e+06	5.13302e+06	NaN	NaN	3.22446e+06	5.48343e+06	NaN	NaN	1.02817e+07	NaN	NaN	0	738	1.912e-06	4.52e-06	4.02	336.5	234.1	8.5	9.52175e-05	1.05545e-06	7.44206e-07	5.20833e-05	0.00343524	6.07144e-05	6.02882e-05	0.00090957	2.7	23.51
P07900-2	HSP90AA1	High	[K].AQALRDNSTMGYMAAK.[K]	P07900-2 [738-753]	High	High		1	2	7	1	1727.82	1	NaN	NaN	NaN	NaN	NaN	NaN	NaN	NaN	NaN	NaN	1.81014e+06	1.49973e+06	NaN	2.02827e+06	926247	NaN	NaN	NaN	2.6066e+06	NaN	NaN	1.2793e+06	NaN	NaN	NaN	NaN	NaN	NaN	1.17227e+06	2.12937e+06	NaN	NaN	567939	4.04186e+06	1.48321e+06	NaN	NaN	4.49711e+06	NaN	7.56785e+06	1.22467e+06	NaN	NaN	NaN	NaN	NaN	NaN	1.0054e+06	NaN	1.30189e+06	NaN	NaN	NaN	NaN	924842	4.33012e+06	524730	NaN	2.99123e+06	NaN	1.10259e+07	3.00349e+06	NaN	5.09294e+06	4.78084e+06	NaN	NaN	NaN	NaN	NaN	914545	864766	3.09303e+06	NaN	NaN	1.04754e+07	6.27864e+06	1.06885e+07	1.30452e+07	1.27099e+07	4.90585e+06	5.52067e+06	NaN	0	0	1.912e-06	1.191e-06	2.39	176	154.3	154.3	0.00408523	0.000140882	0.000140659	0.00106576	0.129554	0.00429499	0.0042949	0.0345457	2.2	27.86
P46782	RPS5	High	[K].YLPHSAGR.[Y]	P46782 [48-55]	n/a	High		1	1	1	0	900.469	1	NaN	NaN	NaN	NaN	NaN	NaN	NaN	NaN	NaN	NaN	NaN	NaN	NaN	NaN	NaN	NaN	NaN	NaN	NaN	NaN	NaN	NaN	NaN	NaN	NaN	NaN	NaN	NaN	NaN	NaN	NaN	NaN	163348	1.03173e+06	NaN	NaN	NaN	NaN	NaN	NaN	NaN	NaN	NaN	NaN	NaN	NaN	NaN	NaN	NaN	NaN	NaN	NaN	NaN	NaN	76825	240703	NaN	172224	204775	179081	NaN	219862	NaN	NaN	NaN	NaN	NaN	NaN	NaN	423572	NaN	117769	378841	420366	100874	94352.3	NaN	NaN	NaN	321995	NaN	NaN	NaN	0	0	0.008717	0.1451	NaN	NaN	NaN	NaN	NaN	NaN	NaN	NaN	NaN	NaN	NaN	NaN	1.04	18.11
Q14764	MVP	High	[K].AQALAIETEAELQR.[V]	Q14764 [748-761]	High	High		1	1	49	0	1542.81	4	2.95965e+06	1.98619e+06	1.99206e+06	3.59846e+06	NaN	NaN	1.1794e+07	NaN	2.15184e+06	2.15265e+06	2.89065e+06	3.77509e+06	1.11458e+06	NaN	1.76837e+06	2.65001e+06	2.02021e+06	1.39809e+06	6.84947e+06	1.38034e+06	NaN	1.28526e+06	927321	2.16358e+06	2.9255e+06	3.43748e+06	NaN	1.80681e+06	1.88639e+07	3.31577e+06	3.71256e+06	671684	NaN	1.45962e+07	NaN	3.16149e+06	2.0253e+06	5.26978e+06	NaN	1.11906e+07	NaN	1.73446e+06	3.56312e+07	1.28388e+06	2.83543e+06	NaN	1.06746e+06	3.86321e+06	2.34908e+06	NaN	1.14154e+06	5.39009e+06	8.85588e+06	2.65808e+06	654958	2.21976e+06	3.15491e+06	2.30083e+07	NaN	8.05029e+06	NaN	NaN	2.00541e+06	1.72616e+07	1.00981e+06	NaN	NaN	1.42893e+06	4.11043e+06	4.65927e+06	4.88262e+06	1.97013e+06	573075	NaN	1.02704e+06	3.63328e+06	NaN	2.02823e+06	NaN	NaN	NaN	4.51557e+06	NaN	0	0	1.912e-06	1.349e-09	10.65	626.5	466.1	466.1	2.23719e-11	2.86886e-12	0	0	8.09853e-10	1.07175e-10	0	0	4.44	42.47
P14625	HSP90B1	High	[K].YLNFVK.[G]	P14625 [429-434]	High	High		1	1	6	0	783.44	0	NaN	2.95729e+06	NaN	NaN	984514	NaN	3.91075e+06	NaN	1.32844e+06	6.83137e+07	2.33473e+07	NaN	NaN	1.52769e+07	3.40737e+06	NaN	NaN	4.04701e+06	1.17253e+07	1.81959e+07	NaN	NaN	NaN	NaN	NaN	NaN	NaN	NaN	NaN	NaN	6.4255e+07	NaN	NaN	NaN	NaN	NaN	NaN	NaN	NaN	NaN	NaN	NaN	NaN	NaN	NaN	NaN	NaN	NaN	NaN	NaN	NaN	NaN	NaN	NaN	NaN	NaN	NaN	NaN	NaN	NaN	NaN	NaN	NaN	8.84063e+06	1.01964e+07	NaN	NaN	NaN	NaN	NaN	7.42323e+06	NaN	NaN	NaN	NaN	NaN	NaN	NaN	NaN	NaN	6.06407e+07	2.69852e+08	NaN	0	429	0.005708	0.07769	2.06	275.1	74.4	74.4	0.00875395	0.000320832	0.000320732	0.00231436	0.244786	0.0100913	0.0100913	0.0829933	1.72	36.93
O00764-1	PDXK	High	[K].AQAGEGVRPSPMQLELR.[M]	O00764-1 [276-292]	High	High	1xOxidation [M12]	1	3	7	0	1854.95	1	NaN	NaN	533251	985993	NaN	698436	996010	NaN	793599	547842	1.07892e+06	1.99699e+06	366493	776227	NaN	528796	860611	307301	2.40528e+06	NaN	761493	NaN	604229	NaN	460994	2.66671e+06	771765	315367	1.64981e+06	1.99528e+06	NaN	592867	1.06574e+06	NaN	NaN	NaN	NaN	1.51593e+06	NaN	2.72084e+06	NaN	1.14782e+06	3.91929e+06	267048	NaN	676072	NaN	NaN	1.14529e+06	1.31538e+06	NaN	NaN	2.00717e+06	NaN	NaN	3.51484e+06	NaN	NaN	NaN	NaN	NaN	2.07475e+06	NaN	NaN	NaN	NaN	1.51592e+06	1.10976e+06	NaN	1.12146e+06	NaN	1.42394e+06	8.08947e+06	2.06242e+06	NaN	3.2801e+06	NaN	NaN	3.96652e+06	NaN	NaN	NaN	NaN	0	0	1.169e-05	5.341e-05	1.18	200.8	109.4	109.4	0.0656215	0.00226076	0.0022607	0.0131565	0.456989	0.0246605	0.0246605	0.212616	2.22	32.76
O00764-1	PDXK	High	[K].AQAGEGVRPSPMQLELR.[M]	O00764-1 [276-292]	High	High		1	3	41	0	1838.95	1	2.61318e+06	619809	1.0512e+06	1.30962e+06	NaN	2.43282e+06	NaN	1.70439e+06	NaN	NaN	NaN	2.79124e+06	NaN	1.22836e+06	NaN	1.78432e+06	NaN	649141	5.28137e+06	NaN	NaN	NaN	1.2504e+06	NaN	NaN	NaN	2.97461e+06	NaN	2.60519e+06	NaN	NaN	1.48681e+06	1.50531e+06	3.07711e+06	NaN	556127	1.06231e+06	1.72151e+06	2.96442e+06	NaN	NaN	NaN	5.94009e+06	NaN	1.14516e+06	NaN	NaN	1.09594e+06	1.61465e+06	NaN	NaN	NaN	NaN	NaN	775099	5.95071e+06	769930	3.21871e+06	1.54462e+06	1.87558e+06	7.99967e+06	5.98981e+06	NaN	NaN	2.23202e+06	NaN	3.8195e+06	1.39967e+06	990029	NaN	NaN	4.76203e+06	2.70637e+06	4.64344e+06	2.25421e+06	5.63111e+06	4.13052e+06	NaN	1.78411e+06	NaN	NaN	NaN	NaN	0	0	1.912e-06	5.166e-09	7.59	506.6	409.4	409.4	2.56302e-08	2.32113e-09	0	0	2.05268e-07	1.8168e-08	0	0	3.61	38.5
P98160	HSPG2	High	[R].AQAGANTRPCPS.[-]	P98160 [4380-4391]	High	High	1xCarbamidomethyl [C10]	1	1	82	0	1229.57	3	769075	711209	1.67697e+06	1.98651e+06	NaN	1.00876e+07	4.60402e+06	2.10178e+07	1.72743e+06	609203	4.71666e+06	1.06631e+06	2.6145e+06	6.15924e+06	195443	296081	149512	1.3954e+06	278679	1.85268e+06	7.33243e+06	623471	639125	NaN	894483	1.35233e+06	620807	253737	349577	1.63096e+06	1.09283e+06	210210	1.8056e+06	1.77927e+06	5.97651e+06	910695	360043	3.38423e+06	3.02498e+06	8.7341e+06	3.54756e+06	NaN	357657	NaN	NaN	1.06813e+06	NaN	NaN	764212	5.06405e+06	569738	3.94577e+06	884708	1.3332e+06	228179	NaN	346027	459719	2.69932e+06	1.21086e+06	6.61867e+07	5.52872e+06	2.0461e+06	4.16171e+06	8.58737e+07	201733	1.76782e+06	586993	901804	1.05028e+06	2.15874e+06	220219	454809	2.61051e+06	1.35496e+06	3.62559e+06	3.00519e+07	1.22912e+08	6.18827e+07	6.3673e+06	4.72305e+06	1.45097e+07	NaN	0	0	1.912e-06	6.202e-08	7.74	469.8	460.5	460.5	1.83111e-08	1.7054e-09	0	0	6.62855e-07	7.08877e-08	0	0	3.04	17.41
Q99816	TSG101	High	[R].AQAELNALK.[R]	Q99816 [249-257]	High	High		1	2	40	0	957.536	2	3.33564e+06	NaN	2.44977e+06	NaN	NaN	2.65901e+06	733111	1.00376e+06	NaN	2.17282e+06	4.81846e+06	6.75296e+06	869926	NaN	439149	1.11948e+06	1.32425e+06	1.4111e+06	6.54501e+06	NaN	NaN	2.38416e+06	234528	2.27963e+06	3.33984e+06	1.8912e+06	4.99705e+06	1.35762e+06	5.85203e+06	9.36387e+06	NaN	459975	2.05602e+06	7.92621e+06	NaN	686195	904375	1.54369e+06	1.47078e+06	NaN	NaN	2.58785e+06	3.23892e+06	287980	1.48555e+06	3.03116e+06	NaN	777800	NaN	NaN	508862	2.02996e+06	3.40831e+06	2.75707e+07	1.68586e+06	3.65211e+06	1.33277e+06	4.09434e+06	NaN	NaN	NaN	NaN	3.49268e+06	1.4863e+06	NaN	NaN	NaN	1.84622e+06	763549	6.89738e+06	787999	998380	1.66074e+06	2.87515e+06	NaN	NaN	9.2669e+06	NaN	NaN	NaN	NaN	5.94463e+06	NaN	0	249	0.0001363	0.001758	4.01	257.5	162.9	162.9	9.81487e-05	1.05545e-06	7.41067e-07	5.19265e-05	0.00354063	6.78334e-05	6.78173e-05	0.00095338	2.18	27.37
O75955	FLOT1	High	[R].AQADLAYQLQVAK.[T]	O75955 [232-244]	High	High		1	2	14	0	1418.76	1	NaN	NaN	NaN	NaN	NaN	NaN	NaN	NaN	NaN	NaN	NaN	NaN	1.12967e+06	NaN	2.09521e+06	NaN	NaN	NaN	NaN	NaN	NaN	NaN	NaN	NaN	NaN	NaN	NaN	NaN	NaN	3.27011e+06	NaN	NaN	NaN	3.29424e+06	NaN	NaN	NaN	1.75365e+06	NaN	NaN	NaN	NaN	3.71996e+06	NaN	NaN	NaN	NaN	NaN	NaN	NaN	NaN	NaN	4.45272e+06	NaN	854446	2.49594e+06	NaN	NaN	NaN	NaN	NaN	NaN	NaN	NaN	2.93871e+06	NaN	2.3325e+06	NaN	NaN	NaN	NaN	NaN	3.17616e+06	NaN	1.74067e+06	2.3852e+06	NaN	NaN	4.56183e+06	2.54994e+06	NaN	NaN	NaN	0	0	1.912e-06	4.368e-07	4.13	394.9	263	263	7.34245e-05	1.05545e-06	8.28155e-07	5.64685e-05	0.00265101	2.18877e-05	2.18739e-05	0.000321837	2.55	42.28
O60825-1	PFKFB2	High	[R].YLNWIGVPTK.[V]	O60825-1 [61-70]	n/a	High		1	6	1	0	1190.66	0	NaN	NaN	NaN	NaN	NaN	NaN	NaN	NaN	NaN	562617	NaN	NaN	NaN	NaN	209847	NaN	NaN	NaN	NaN	NaN	NaN	935610	205565	NaN	533229	NaN	NaN	1.3056e+06	877542	NaN	NaN	NaN	NaN	1.27034e+06	NaN	NaN	NaN	NaN	NaN	NaN	NaN	NaN	552714	NaN	674486	NaN	NaN	NaN	NaN	NaN	NaN	NaN	NaN	NaN	NaN	869994	NaN	NaN	NaN	NaN	NaN	NaN	NaN	NaN	NaN	NaN	NaN	NaN	NaN	NaN	NaN	NaN	NaN	NaN	NaN	NaN	NaN	NaN	NaN	NaN	NaN	NaN	NaN	0	0	0.00665	0.09745	NaN	NaN	NaN	NaN	NaN	NaN	NaN	NaN	NaN	NaN	NaN	NaN	1.46	52.29
P47914	RPL29	High	[K].AQAAAPASVPAQAPK.[R]	P47914 [135-149]	n/a	High		1	1	8	0	1377.75	0	NaN	NaN	1.37252e+06	8.5215e+06	4.58684e+06	NaN	NaN	NaN	2.60432e+07	4.2881e+06	1.6847e+06	1.40774e+07	NaN	NaN	475487	1.37766e+06	1.66741e+06	2.30829e+06	2.0711e+06	1.1742e+06	1.7116e+06	NaN	NaN	3642062859	NaN	2.9703e+06	NaN	NaN	NaN	NaN	2.5288e+06	NaN	NaN	NaN	NaN	NaN	NaN	NaN	NaN	NaN	4.30178e+08	1340942930	NaN	6.90393e+07	9.36872e+07	6.81167e+07	7.51102e+07	109059920	165723992	1592993550	2.13371e+08	1134524005	8.65351e+07	4.72731e+07	1.36085e+06	NaN	9.33979e+06	NaN	NaN	3.4276e+06	NaN	NaN	NaN	NaN	NaN	3800593288	4.03995e+08	1.22784e+08	8.89466e+07	9.42771e+07	1.09218e+08	NaN	4.33878e+06	NaN	NaN	NaN	5.7589e+06	2.63834e+06	3.20887e+06	6.17352e+06	4.72448e+06	7.15877e+06	NaN	0	0	1.912e-06	1.329e-09	NaN	NaN	NaN	NaN	NaN	NaN	NaN	NaN	NaN	NaN	NaN	NaN	3.55	24.82
P29622	SERPINA4	High	[R].YLPCSVLR.[M]	P29622 [260-267]	High	High	1xCarbamidomethyl [C4]	1	1	79	0	1007.53	1	NaN	NaN	547853	756639	NaN	326887	NaN	912807	NaN	1.30102e+06	1.257e+06	968934	627803	1.22505e+06	NaN	299013	641022	469908	NaN	963067	NaN	687717	NaN	NaN	NaN	NaN	NaN	531735	NaN	1.02779e+06	NaN	675833	684457	1.39917e+06	2.25006e+07	1.49905e+06	2.12796e+07	3.97194e+06	846673	6.26185e+06	840195	1.47202e+06	5.44494e+06	NaN	NaN	1.88739e+07	651431	1.81553e+06	859053	4.88223e+06	1.45124e+06	6.86207e+06	NaN	1.74932e+06	768857	1.43749e+06	1.28532e+06	1.23459e+06	NaN	1.32932e+06	1.97317e+06	3.74431e+06	1.67926e+06	NaN	NaN	NaN	2.4e+06	2.07397e+06	2.0136e+06	2.95275e+06	1.26944e+06	NaN	1.52562e+06	4.02254e+06	NaN	7.07049e+06	NaN	3.78904e+06	2.09961e+06	6.17054e+06	2.4149e+06	NaN	NaN	0	260	0.0003507	0.004032	2.36	313.8	65.4	65.4	0.00431536	0.000151174	0.000151161	0.00109428	0.135949	0.00459991	0.00459983	0.037567	1.58	38.43
Q92820	GGH	High	[K].APYEWK.[N]	Q92820 [248-253]	High	High		1	1	143	0	793.388	7	1.48632e+07	1.24932e+07	8.79952e+06	2.12493e+07	6.84662e+06	1.56546e+07	3.26194e+07	9.36921e+06	9.80549e+07	1.19334e+07	3.16051e+07	1.83733e+07	2.69065e+07	5.50984e+06	1.16705e+07	7.27505e+06	1.33268e+07	6.42836e+06	4.31534e+07	1.74871e+07	1.7078e+07	4.12523e+07	1.33344e+07	2.6639e+07	2.04369e+07	2.12747e+07	2.58937e+07	2.12657e+07	2.90471e+07	8.41831e+07	2.36399e+07	1.98662e+07	1.98599e+07	6.58086e+07	3.90366e+07	1.33478e+07	2.4758e+07	3.15106e+07	2.84811e+07	7.14857e+06	1.84289e+07	3.54634e+07	3.42306e+07	3.38753e+06	1.91493e+07	1.81028e+07	2.03741e+07	1.50093e+07	3.45755e+07	1.2211e+08	1.1144e+07	1.19223e+07	3.18044e+07	1.92338e+07	9.17724e+06	2.08989e+07	1.07908e+07	3.95391e+07	3.77715e+07	1.27741e+07	7.58031e+07	5.68777e+07	5.50616e+07	3.66856e+07	2.20835e+07	2.23173e+07	2.01761e+07	1.66759e+07	2.92806e+07	1.95888e+07	8.61312e+07	2.22745e+07	5.05104e+07	123081256	7.02028e+07	2.29655e+07	4.40865e+07	5.55451e+07	8.17026e+07	2.04518e+07	5.74241e+07	4.1195e+07	NaN	0	0	0.0007804	0.01152	3.17	281.8	150.4	150.4	0.000677861	7.75627e-06	7.71446e-06	0.000170999	0.0239658	0.000627336	0.000627309	0.00592289	0.68	28.08
P29622	SERPINA4	High	[R].YLPCSVLRMDYK.[G]	P29622 [260-271]	High	n/a	1xCarbamidomethyl [C4]	1	1	5	1	1544.76	1	NaN	1.99348e+06	NaN	3.19278e+06	NaN	NaN	NaN	1.58127e+06	NaN	2.52455e+06	NaN	1.4038e+06	2.39896e+06	NaN	570418	NaN	NaN	NaN	4.99395e+06	NaN	NaN	NaN	NaN	NaN	NaN	NaN	NaN	NaN	NaN	NaN	NaN	NaN	NaN	NaN	NaN	658096	NaN	NaN	NaN	NaN	NaN	NaN	NaN	NaN	NaN	NaN	NaN	NaN	NaN	NaN	NaN	4.50138e+06	NaN	NaN	NaN	NaN	NaN	NaN	NaN	NaN	2.43514e+06	NaN	NaN	NaN	NaN	NaN	NaN	NaN	NaN	NaN	NaN	NaN	NaN	NaN	NaN	4.26363e+06	NaN	NaN	NaN	NaN	NaN	NaN	NaN	0	260	NaN	NaN	1.5	243.1	65.5	65.5	0.0315316	0.001206	0.00120598	0.00706007	0.547444	0.0326552	0.0326551	0.281784	NaN	31.74
P11117	ACP2	High	[K].APWPLSLPGCPHR.[C]	P11117 [336-348]	High	High	1xCarbamidomethyl [C10]	1	1	382	0	1487.76	21	5.59919e+07	5.71373e+07	6.75244e+07	6.09867e+07	4.06912e+07	4.99558e+07	4.47891e+07	5.05063e+07	3.43934e+07	5.17024e+07	1.16707e+08	115690140	5.04066e+07	5.19204e+07	4.09784e+07	7.37262e+07	6.4823e+07	8.00645e+07	5.19618e+07	114728721	1.29787e+08	5.1555e+07	6.01832e+07	4.3509e+07	4.8125e+07	9.98273e+07	7.0862e+07	6.76999e+07	6.08457e+07	6.25314e+07	1.11091e+08	9.02586e+07	106844493	181073576	6.90647e+07	2.73192e+07	4.51254e+07	5.81779e+07	1.71036e+08	8.20111e+07	7.57967e+07	4.52754e+07	5.66392e+07	4.6142e+07	6.67313e+07	4.86565e+07	5.54484e+07	5.12809e+07	5.57284e+07	5.21318e+07	7.34499e+07	8.98402e+07	6.27502e+07	5.85497e+07	6.36264e+07	6.25417e+07	7.00581e+07	7.23976e+07	1.255e+08	1.0145e+08	2.09036e+08	1.19089e+08	7.76864e+07	122574603	1.10084e+08	3.17076e+07	6.32264e+07	6.52859e+07	6.96258e+07	8.54592e+07	9.18186e+07	7.72216e+07	6.8311e+07	5.17911e+07	5.37722e+07	1.46252e+08	114605724	1.61705e+08	1.08833e+08	1.57104e+08	7.04191e+07	1.16912e+08	NaN	0	0	1.912e-06	3.16e-09	12.83	704.1	586.6	586.6	1.49503e-13	2.24796e-14	0	0	5.41193e-12	8.2641e-13	0	0	3.45	49.72
Q9Y6W3	CAPN7	High	[K].YLNFDPR.[T]	Q9Y6W3 [504-510]	High	High		1	1	84	0	924.457	0	NaN	886529	NaN	NaN	NaN	NaN	NaN	834084	NaN	903378	NaN	1.32636e+06	745497	NaN	NaN	NaN	NaN	358017	NaN	NaN	NaN	NaN	NaN	NaN	936089	NaN	NaN	542398	NaN	NaN	1.51036e+06	1.27526e+06	1.81263e+06	2.16833e+06	NaN	NaN	NaN	NaN	NaN	NaN	NaN	NaN	NaN	NaN	NaN	NaN	NaN	NaN	NaN	NaN	NaN	NaN	NaN	NaN	NaN	NaN	NaN	NaN	NaN	NaN	NaN	NaN	NaN	NaN	NaN	NaN	NaN	697070	NaN	NaN	NaN	626452	743354	NaN	NaN	NaN	NaN	NaN	NaN	NaN	NaN	NaN	NaN	0	504	0.0006603	0.009309	2.76	288.8	168.5	168.5	0.00171931	5.94595e-05	5.94073e-05	0.000313308	0.0586791	0.00137034	0.00137033	0.011612	1.58	38.44
Q96P63-2	SERPINB12	High	[K].AQILEMR.[Y]	Q96P63-2 [260-266]	High	High		1	2	45	0	860.466	1	4.68941e+06	2.02208e+06	2.83651e+06	4.08224e+06	727536	766219	1.01362e+06	1.39197e+06	793976	4.14335e+06	2.23489e+06	8.12817e+06	279409	579567	1.08803e+06	1.14272e+06	765507	1.35394e+06	1.96849e+06	3.15349e+06	968407	1.62875e+06	1.24453e+06	4.03758e+07	3.2675e+06	5.75253e+06	NaN	511316	5.06597e+06	8.54782e+06	957125	1.064e+06	2.03285e+06	1.32481e+07	668991	1.4879e+06	1.07826e+06	892939	NaN	NaN	1.02428e+06	2.79869e+06	8.36465e+06	705314	2.71916e+06	516641	1.28611e+06	1.23428e+07	1.90241e+06	2.54382e+06	1.88044e+06	2.65405e+06	1.12577e+07	7.44594e+06	813065	6.17797e+06	2.65006e+06	9.09248e+06	5.50518e+06	2.08758e+06	8.83174e+06	4.05898e+06	3.30595e+06	1.03058e+07	NaN	5.43122e+06	2.41308e+07	6.73023e+06	5.30317e+06	1.28944e+06	5.17033e+06	7.80138e+06	1.43618e+06	5.89752e+06	1.90023e+06	1.11231e+07	1.10596e+07	1.71329e+06	3.47485e+06	7.71936e+06	NaN	1.11278e+06	NaN	0	260	0.001951	0.02636	2.38	294.2	90	90	0.00417444	0.00014442	0.000144368	0.00106304	0.132044	0.00441601	0.00441588	0.0357165	1.48	33
Q96P63-2	SERPINB12	High	[K].AQILEMR.[Y]	Q96P63-2 [260-266]	High	High	1xOxidation [M6]	1	2	2	0	876.461	1	NaN	NaN	NaN	777465	NaN	NaN	NaN	NaN	NaN	NaN	NaN	1.79757e+06	NaN	NaN	800721	NaN	NaN	NaN	NaN	NaN	NaN	NaN	870286	2.87707e+06	317221	NaN	1.25567e+06	432361	NaN	NaN	NaN	NaN	NaN	1.6607e+06	NaN	NaN	NaN	NaN	NaN	NaN	840286	477107	NaN	NaN	NaN	NaN	NaN	NaN	604300	NaN	NaN	NaN	NaN	NaN	NaN	NaN	NaN	NaN	NaN	NaN	NaN	NaN	NaN	NaN	NaN	NaN	980718	544245	867633	1.98944e+06	NaN	851884	NaN	2.32108e+06	NaN	2.19621e+06	NaN	NaN	4.1652e+06	NaN	NaN	NaN	NaN	0	0	0.0007169	0.01049	1.51	226	64.8	64.8	0.0309145	0.0011762	0.00117617	0.00695652	0.542399	0.0321908	0.0321907	0.277031	1.27	24.14
P15144	ANPEP	High	[R].AQIINDAFNLASAHK.[V]	P15144 [659-673]	High	High		1	1	1604	0	1612.84	48	1.35041e+08	1.07874e+08	61440632	2.1118e+08	7.86229e+07	1.51063e+08	4.56898e+08	1.19222e+08	4.83317e+07	2.37225e+08	5.09188e+08	2.78918e+08	9.67392e+07	2.08714e+08	7.05489e+07	8.4143e+07	1.12902e+08	4.47428e+07	7.17867e+08	1.72698e+08	1.49073e+08	3.0066e+08	8.51926e+07	3.43973e+08	3.55334e+08	3.79907e+08	2.20736e+08	181988719	6.2264e+08	5.81545e+08	222946111	1.64288e+08	3.53682e+08	1125508649	2.29418e+08	1.40708e+08	8.91881e+07	2.89698e+08	4.69409e+08	7.05305e+08	3.69272e+08	1.94041e+08	4.60641e+08	4.68956e+07	3.32607e+08	1.72622e+08	1.74093e+08	181674937	2.35658e+08	4.57992e+08	2.46823e+08	2.17373e+08	2.34017e+08	4.85159e+08	7.96267e+07	4.9916e+08	146422115	2.95343e+08	2.45124e+08	8.02729e+07	1082412695	5.66666e+08	6.86317e+08	2.77588e+08	4.32709e+08	2.61848e+08	2.24558e+08	223318957	2.08959e+08	4.07469e+08	6.80867e+08	2.42278e+08	350816968	3.81574e+08	4.7022e+08	3.82756e+08	1024469802	6.32492e+08	5.54498e+08	5.08995e+08	1.97309e+08	3.08246e+08	NaN	0	659	1.912e-06	3.69e-10	12.83	704.5	601.5	601.5	1.49503e-13	2.21176e-14	0	0	5.41193e-12	8.08017e-13	0	0	4.3	45.2
P40121	CAPG	High	[K].ARDLALAIR.[D]	P40121 [190-198]	High	High		1	2	82	1	998.611	4	1.58431e+06	2.484e+06	NaN	4.43166e+06	840139	4.16214e+06	5.20286e+06	2.0515e+06	5.12671e+06	4.08994e+06	9.53989e+06	6.08076e+06	939361	2.97404e+06	2.00501e+06	874144	2.60065e+06	365702	1.30299e+07	691950	1.90026e+06	3.06034e+06	1.80751e+06	5.39987e+06	6.96834e+06	1.23584e+07	3.77952e+06	1.36193e+06	5.9771e+06	9.7753e+06	NaN	1.47518e+06	656282	1.2406e+07	4.785e+06	1.3971e+06	3.01716e+06	4.60908e+06	1.85987e+07	5.92081e+06	4.39398e+06	6.55563e+06	8.52753e+06	1.88076e+06	5.23175e+06	1.11938e+07	9.02861e+06	3.5331e+06	6.91005e+06	1.4545e+07	2.59275e+06	1.16617e+07	1.8576e+07	4.8216e+06	4.29455e+06	9.84346e+06	2.02094e+06	6.4278e+06	9.06397e+06	3.69955e+06	2.23559e+07	2.4421e+07	5.12585e+06	4.44077e+06	1.22926e+07	1.00451e+06	8.85513e+06	3.60575e+06	3.75169e+06	2.30457e+07	1.17334e+07	7.59714e+06	7.86286e+06	4.23334e+06	3.96704e+06	1.79102e+07	1.3223e+07	8.52473e+06	2.84436e+07	9.33861e+06	NaN	4.9575e+06	NaN	0	190	1.912e-06	4.274e-06	4.54	550.9	215.7	215.7	2.88863e-05	1.05545e-06	9.09459e-07	6.04376e-05	0.00104459	8.04682e-06	7.83985e-06	0.000117911	2.65	30.8
P36543	ATP6V1E1	High	[R].ARDDLITDLLNEAK.[Q]	P36543 [86-99]	High	High		1	2	372	1	1586.84	12	7.53398e+06	5.0671e+06	3.11491e+06	9.41038e+06	4.24744e+06	8.11784e+06	4.68236e+06	3.79854e+06	6.95125e+06	9.87337e+06	1.60913e+07	2.27381e+07	4.44712e+06	3.48597e+06	1.0578e+07	4.21652e+06	7.59683e+06	754525	1.90708e+07	2.14941e+06	4.75446e+06	1.71716e+07	1.24207e+07	3.19429e+07	1.70044e+07	1.61326e+07	6.94653e+06	5.04586e+06	2.49118e+07	3.87076e+07	1.01421e+07	9.16932e+06	1.16359e+07	1.80201e+07	6.64718e+06	8.25032e+06	1.31495e+07	1.34652e+07	1.35545e+07	4.38868e+07	3.00081e+07	1.8206e+07	3.17326e+07	4.89059e+06	2.10857e+07	6.07e+06	1.39344e+07	2.03973e+07	1.6909e+07	2.86601e+07	1.72983e+07	3.1208e+07	2.05719e+07	2.66496e+07	7.97102e+06	1.68512e+07	5.8731e+06	1.24318e+07	1.68436e+07	1.36108e+07	2.51982e+07	3.1991e+07	2.25143e+07	2.16829e+07	2.34504e+07	9.94556e+06	22608780	6.63593e+06	1.30837e+07	2.132e+07	2.43434e+07	1.62631e+07	2.13326e+07	2.23369e+07	1.65104e+07	1.63687e+07	3.71991e+07	7.6882e+06	2.75249e+07	1.58526e+07	2.1044e+06	1.15062e+07	NaN	0	0	1.912e-06	4.744e-14	12.82	757.6	454.6	454.6	1.51529e-13	2.42139e-14	0	0	5.48527e-12	9.14397e-13	0	0	4.54	59.99
P01009-1	SERPINA1	High	[K].YLGNATAIFFLPDEGK.[L]	P01009-1 [268-283]	High	High		1	3	86	0	1755.9	2	955589	519021	2.11451e+06	958477	NaN	586897	308067	NaN	1.37209e+06	327066	NaN	1.33607e+06	197220	544312	275909	NaN	215049	NaN	4.14191e+06	785082	1.74272e+06	2.49078e+06	1.01712e+06	3.23773e+06	1.97997e+06	NaN	615729	751813	2.56574e+06	6.63989e+06	NaN	843231	351307	1.3595e+06	437595	1.48797e+06	6.22441e+06	2.29879e+07	4.8817e+06	2.28697e+07	2.44116e+06	1.9653e+06	2.58266e+06	234387	1.65528e+06	1.34399e+06	798472	1.41918e+06	1.36602e+06	2.57703e+06	1.25862e+06	NaN	4.02984e+06	1.65943e+06	672973	3.35974e+06	194536	2.55129e+06	696869	1.11074e+06	6.2149e+06	6.1193e+06	1.02048e+06	1.84904e+06	NaN	4.20483e+06	2.63728e+06	NaN	281692	6.37976e+06	2.08579e+06	1.26314e+06	NaN	79081.7	735216	1.19818e+06	NaN	NaN	NaN	NaN	NaN	NaN	NaN	0	268	1.912e-06	5.467e-12	9.1	617.8	395.5	395.5	7.93556e-10	5.8977e-11	0	0	2.87264e-08	1.59037e-09	0	0	4.29	67.25
Q9NZV1	CRIM1	High	[K].ARCEVQFSPR.[C]	Q9NZV1 [177-186]	High	High	1xCarbamidomethyl [C3]	1	1	16	1	1249.61	1	1.17372e+06	944029	1.24933e+06	3.03776e+06	NaN	NaN	1.05346e+06	623654	NaN	952749	1.19876e+06	1.43583e+06	445618	545045	580807	NaN	NaN	NaN	1.53098e+06	NaN	436028	3.56813e+06	1.95427e+06	3.05402e+07	NaN	625071	1.91962e+06	NaN	2.94474e+06	1.81654e+06	2.53061e+06	1.05697e+06	988266	NaN	1.02619e+06	NaN	559313	NaN	1.41921e+06	NaN	1.48358e+06	555066	827377	NaN	NaN	NaN	386653	336793	1.04746e+06	NaN	3.40375e+06	498707	NaN	1.44183e+06	216601	NaN	470877	NaN	NaN	NaN	NaN	1.6507e+06	2.18812e+06	3.02612e+06	2.90319e+06	NaN	NaN	630361	1.74808e+06	NaN	1.47735e+06	892724	NaN	5.51302e+06	2.94764e+06	NaN	NaN	1.55843e+06	1.23011e+07	NaN	NaN	NaN	NaN	0	0	1.642e-05	0.0002814	4.11	400.9	324.8	324.8	7.75313e-05	1.05545e-06	7.84036e-07	5.42064e-05	0.00279889	3.40125e-05	3.40055e-05	0.000455604	1.72	23.74
P16870	CPE	High	[K].YIGNMHGNEAVGR.[E]	P16870 [109-121]	High	High		1	2	3	0	1417.66	1	NaN	169274	NaN	NaN	NaN	NaN	NaN	NaN	NaN	NaN	NaN	667207	NaN	NaN	NaN	134495	NaN	NaN	679585	NaN	NaN	827129	1.23426e+06	NaN	NaN	1.59448e+06	NaN	NaN	331419	NaN	NaN	NaN	NaN	2.23306e+06	NaN	1.14397e+06	1.43885e+06	6.19687e+06	1.30459e+06	2.99628e+06	NaN	1.27535e+06	791709	109270	853575	1.03933e+06	732465	1.20079e+06	NaN	NaN	NaN	943312	NaN	960563	700030	961314	NaN	1.04232e+06	NaN	NaN	4.64614e+06	2.08127e+06	NaN	571210	NaN	1.68364e+06	947411	275319	NaN	384982	941349	NaN	2.68494e+06	3.29849e+06	NaN	1.48308e+06	NaN	NaN	1.06468e+07	1.40099e+06	NaN	1.34453e+06	NaN	0	109	0.0009777	0.01469	3.03	253.1	214.2	214.2	0.0009237	1.7809e-05	1.77652e-05	0.000206203	0.0323839	0.000831053	0.000831036	0.00755895	1.36	23.47
P02647	APOA1	High	[R].ARAHVDALR.[T]	P02647 [176-184]	High	High		1	1	38	1	1008.57	2	354057	89896.4	NaN	NaN	NaN	85058.3	NaN	65717.2	241776	88817.4	105524	527315	145390	204395	NaN	NaN	552591	NaN	NaN	141042	NaN	1.60596e+06	145318	NaN	NaN	297345	NaN	NaN	NaN	5.75121e+06	NaN	NaN	423002	1.79148e+06	456796	135779	602153	2.23447e+06	NaN	7.56965e+06	223417	NaN	914366	NaN	155024	NaN	NaN	1.5257e+06	NaN	NaN	222534	NaN	1.9403e+06	572928	166558	NaN	NaN	2.84389e+06	538107	3.78233e+06	NaN	940362	1.59286e+06	NaN	452081	439680	104692	129131	NaN	421699	516334	581670	NaN	1.81951e+06	NaN	9.15689e+06	813359	1.15169e+06	1.06389e+06	443155	NaN	1.89515e+06	NaN	0	176	9.173e-06	3.091e-05	4.13	516.6	206.2	206.2	7.37148e-05	1.05545e-06	8.26557e-07	5.63857e-05	0.00266146	2.18877e-05	2.18118e-05	0.000321268	2.81	17.84
P16870	CPE	High	[K].YIGNMHGNEAVGR.[E]	P16870 [109-121]	High	High	1xOxidation [M5]	1	2	6	0	1433.66	1	204289	143470	142370	NaN	NaN	NaN	NaN	113730	NaN	NaN	NaN	NaN	NaN	NaN	NaN	NaN	NaN	NaN	435962	271773	NaN	1.1537e+06	NaN	NaN	NaN	664325	NaN	NaN	NaN	541048	NaN	NaN	NaN	2.45246e+06	NaN	NaN	326646	NaN	257360	NaN	NaN	NaN	NaN	NaN	NaN	NaN	NaN	542955	NaN	NaN	97586.1	NaN	NaN	NaN	NaN	NaN	NaN	918909	288458	NaN	NaN	1.02535e+06	NaN	NaN	NaN	NaN	NaN	NaN	NaN	NaN	NaN	NaN	NaN	NaN	NaN	NaN	NaN	NaN	NaN	NaN	NaN	NaN	NaN	0	109	1.912e-06	3.284e-06	6.41	457.3	411.9	411.9	3.86174e-07	3.24124e-08	0	0	1.39791e-05	1.89086e-06	1.63205e-06	6.87002e-05	2.58	19.72
O75264	SMIM24	High	[K].ARAEDEEETTFRMESNLYQDQSEDK.[R]	O75264 [59-83]	High	High	1xOxidation [M13]	1	1	62	2	3037.3	0	3.29721e+06	1.20913e+06	NaN	3.28488e+06	782366	NaN	2.1281e+06	NaN	NaN	1.77082e+06	1.41196e+06	2.42895e+06	1.29388e+06	NaN	1.67561e+06	848344	NaN	948228	2.2778e+06	2.79251e+06	2.47967e+06	1.06778e+06	1.06144e+06	1.43325e+06	496703	8.32822e+06	1.52057e+06	761237	2.03868e+06	3.92564e+06	1.10235e+06	3.216e+06	4.38583e+06	4.5757e+06	1.57111e+06	970426	3.23153e+06	1.50569e+06	6.94819e+06	3.11042e+06	1.52847e+06	2.02142e+06	2.12622e+06	722196	2.73695e+06	593725	NaN	845292	2.64028e+06	3.06503e+06	2.06405e+06	1.70282e+06	4.30756e+06	2.63744e+06	1.86367e+06	2.80935e+06	1.47147e+06	2.93375e+06	1.69257e+06	1.08331e+06	7.11561e+06	6.90011e+06	839705	NaN	NaN	NaN	1.85374e+06	4.29603e+06	554333	2.76114e+06	7.16445e+06	950271	1.26749e+06	1.06716e+06	748906	NaN	NaN	NaN	NaN	NaN	NaN	NaN	NaN	0	59	1.912e-06	9.839e-15	16.08	931.5	922.2	922.2	8.28918e-17	1.22115e-17	0	0	3.00065e-15	4.65248e-16	0	0	5.2	32.05
O75264	SMIM24	High	[K].ARAEDEEETTFRMESNLYQDQSEDK.[R]	O75264 [59-83]	High	High		1	1	36	2	3021.3	0	2.63331e+06	521390	NaN	1.34796e+06	NaN	NaN	NaN	NaN	NaN	NaN	NaN	5.47037e+06	2.92101e+06	2.64613e+06	2.30046e+06	1.4069e+06	1.91077e+06	2.36289e+06	3.87214e+06	NaN	2.47421e+06	NaN	1.12352e+06	NaN	NaN	NaN	3.57246e+06	1.14709e+06	NaN	NaN	NaN	1.22127e+06	979850	NaN	NaN	2.19103e+06	NaN	NaN	NaN	NaN	NaN	NaN	NaN	NaN	NaN	NaN	NaN	NaN	1.7028e+06	NaN	1.43657e+06	NaN	NaN	1.71223e+06	3.33221e+06	5.47194e+06	2.81912e+06	NaN	NaN	NaN	NaN	NaN	NaN	NaN	NaN	NaN	NaN	1.37822e+06	NaN	NaN	5.57532e+06	NaN	3.41024e+06	NaN	NaN	NaN	NaN	NaN	NaN	NaN	NaN	NaN	NaN	0	59	1.912e-06	6.305e-16	19.08	1080.2	1080.2	1080.2	8.28918e-20	1.13827e-20	0	0	3.00065e-18	4.17836e-19	0	0	5.42	37.63
O75264	SMIM24	High	[K].ARAEDEEETTFR.[M]	O75264 [59-70]	High	High		1	1	161	1	1453.66	4	4.08467e+06	2.50792e+06	1.77264e+06	5.0827e+06	993729	1.86932e+06	8.80738e+06	1.59818e+06	3.31682e+06	2.41814e+06	5.27845e+06	9.3408e+06	5.76223e+06	4.58142e+06	3.17604e+06	1.11087e+06	1.76869e+06	1.47691e+06	8.34755e+06	5.24511e+06	4.00189e+06	1.06528e+07	5.65666e+06	5.09883e+06	5.15478e+06	1.53831e+06	2.8991e+06	2.37146e+06	1.61124e+07	1.00928e+07	8.11651e+06	6.93579e+06	1.87731e+07	4.09785e+07	3.46942e+06	8.99348e+06	7.25086e+06	2.85914e+06	9.97531e+06	7.94191e+06	3.89475e+06	3.98272e+06	5.76934e+06	1.01012e+06	1.11271e+07	2.19818e+06	2.03254e+07	4.95499e+06	4.3283e+06	1.66316e+07	8.47184e+06	3.35546e+06	9.91565e+06	1.37205e+07	6.63938e+06	4.271e+06	4.66702e+06	1.41482e+07	7.74322e+06	5.41049e+06	7.77286e+06	1.40154e+07	7.05296e+06	1.94194e+06	4.84802e+06	1.16405e+06	5.10178e+06	2.81062e+06	2.8258e+06	6.03403e+06	1.73901e+07	6.20756e+06	3.99122e+06	2.33096e+07	6.534e+06	5.98562e+06	9.24803e+06	1.91192e+07	4.15471e+07	1.12987e+07	9.89017e+06	6.76311e+06	NaN	0	59	1.912e-06	2.032e-13	14.82	858.7	599.2	599.2	1.51529e-15	2.27085e-16	0	0	5.48527e-14	8.09139e-15	0	0	4.3	22.27
Q9UHG2	PCSK1N	High	[R].ARAEAQEAEDQQAR.[V]	Q9UHG2 [91-104]	High	Low		1	1	1	1	1572.74	0	424924	NaN	4.31637e+06	574596	NaN	362364	NaN	NaN	NaN	NaN	NaN	NaN	NaN	NaN	NaN	NaN	NaN	1.86558e+06	2.49275e+07	NaN	NaN	NaN	NaN	NaN	NaN	NaN	NaN	NaN	NaN	NaN	NaN	NaN	NaN	NaN	785327	484656	NaN	NaN	NaN	NaN	1.04644e+06	NaN	NaN	NaN	NaN	NaN	1.67506e+06	NaN	NaN	1.3489e+06	1.05025e+06	NaN	NaN	NaN	NaN	3.14219e+06	NaN	NaN	NaN	NaN	NaN	NaN	NaN	NaN	2.14217e+07	NaN	NaN	NaN	1.45292e+06	1.33336e+06	NaN	1.64658e+06	1.85482e+06	4.40626e+06	1.94244e+07	NaN	NaN	7.49401e+06	NaN	7.52404e+06	NaN	1.28706e+07	NaN	0	91	0.05955	0.8007	0.73	211.8	81.6	81.6	0.187304	0.00767118	0.00767113	0.0517583	0.829193	0.0846812	0.084681	0.587911	1.02	25.53
P02788	LTF	High	[K].YLGPQYVAGITNLK.[K]	P02788 [681-694]	High	High		1	2	467	0	1536.84	15	2.13729e+07	2.62809e+07	2.04435e+07	2.37324e+07	3.40193e+07	2.52608e+07	3.25446e+07	2.08944e+07	4.37916e+07	4.37622e+07	7.07248e+07	7.96391e+07	5.76969e+06	2.3637e+07	1.03521e+07	2.42388e+07	1.46819e+07	4.68312e+06	9.91468e+07	1.09933e+07	1.76566e+07	5.20282e+07	5.69604e+06	1.16134e+08	2.60799e+07	9.83417e+07	5.94894e+07	6.22035e+07	8.88924e+06	7.40153e+06	7.37271e+06	4.85205e+06	1.27322e+07	3.40684e+07	5.03851e+06	4.51817e+06	9.35685e+06	3.17833e+07	2.16255e+07	1.17813e+08	5.74058e+07	5.90836e+07	4.51155e+07	3.25856e+06	2.52572e+07	9.46252e+06	2.69707e+07	4.65179e+07	4.03607e+07	2.98253e+07	1.10904e+07	99073279	9.92142e+07	1.23843e+08	1.44639e+07	5.85594e+07	8.52663e+06	3.23352e+07	7.94795e+07	1.83745e+07	7.60687e+07	1.05642e+07	3.14749e+07	8.45881e+07	3.63077e+07	2.55552e+08	65451061	37607555	1.88458e+07	3.05819e+08	4.03757e+07	5.02498e+08	2.93372e+07	1.1512e+07	2.17257e+07	3.92941e+08	3.61396e+07	4.22709e+07	1.05279e+08	2.5331e+07	1.15061e+07	3.39492e+07	NaN	0	0	1.912e-06	1.095e-11	11.83	657.2	517	517	1.49503e-12	2.09706e-13	0	0	5.41193e-11	7.67317e-12	0	0	4.16	53.31
P40121	CAPG	High	[K].ARDLALAIRDSER.[Q]	P40121 [190-202]	High	High		1	2	38	2	1485.81	1	NaN	NaN	NaN	NaN	NaN	3.56324e+06	3.80139e+06	1.16183e+06	NaN	1.61712e+06	4.30693e+06	2.39684e+06	1.07281e+06	2.81387e+06	1.73317e+06	1.95713e+06	2.834e+06	585776	1.18135e+07	NaN	NaN	NaN	NaN	NaN	NaN	4.03461e+06	6.75176e+06	1.34004e+06	2.97962e+06	1.86734e+07	NaN	NaN	NaN	NaN	NaN	NaN	NaN	NaN	NaN	NaN	NaN	1.72738e+06	3.3504e+06	NaN	NaN	952243	NaN	NaN	1.86776e+06	3.35062e+06	1.6766e+06	NaN	6.22191e+06	2.87984e+06	3.9612e+06	1.45674e+07	1.73603e+06	NaN	NaN	NaN	NaN	NaN	NaN	NaN	NaN	NaN	NaN	855716	1.12785e+06	2.44911e+06	4.02212e+06	4.23337e+06	2.4308e+07	NaN	NaN	NaN	NaN	NaN	NaN	NaN	NaN	NaN	NaN	0	0	1.912e-06	8.88e-07	4.09	490.4	292.9	292.9	8.14405e-05	1.05545e-06	7.63736e-07	5.30926e-05	0.00293962	4.92066e-05	4.913e-05	0.000786279	1.97	28.29
P61163	ACTR1A	High	[K].AQYYLPDGSTIEIGPSR.[F]	P61163 [239-255]	High	High		1	1	2	0	1866.92	0	NaN	518820	NaN	1.70017e+06	NaN	NaN	NaN	NaN	NaN	NaN	1.77104e+06	788309	NaN	NaN	425379	NaN	NaN	NaN	NaN	NaN	629593	NaN	NaN	1.44531e+06	NaN	NaN	445714	NaN	NaN	NaN	NaN	NaN	NaN	NaN	NaN	NaN	272168	NaN	NaN	NaN	733399	NaN	NaN	NaN	NaN	NaN	NaN	NaN	NaN	NaN	NaN	NaN	NaN	1.46873e+06	286446	NaN	NaN	NaN	NaN	549246	NaN	NaN	NaN	NaN	1.23616e+06	NaN	NaN	NaN	NaN	1.13608e+06	2.18645e+06	NaN	NaN	NaN	NaN	1.91234e+06	NaN	2.82385e+06	NaN	2.94738e+06	NaN	1.53065e+06	NaN	0	239	1.912e-06	5.983e-09	6.87	572.5	452.4	452.4	1.36225e-07	1.1495e-08	0	0	1.091e-06	1.13438e-07	0	0	4.21	56.79
P55287-1	CDH11	High	[R].AQYTLMAQAVDRDTNRPLEPPSEFIVK.[V]	P55287-1 [122-148]	High	High		1	2	78	1	3089.57	2	NaN	408512	NaN	3.2548e+06	2.77647e+06	1.72481e+06	NaN	2.29369e+06	5.13655e+06	1.97037e+06	2.4599e+06	NaN	2.64282e+06	7.4309e+06	NaN	696800	1.07025e+06	2.79311e+06	5.72525e+06	3.54201e+06	1.65026e+06	1.87187e+06	332958	NaN	NaN	NaN	1.45942e+06	592642	1.94582e+06	1.80415e+06	NaN	612444	2.79781e+06	1.91504e+07	1.6701e+06	566369	599634	2.26045e+06	6.07319e+06	2.44655e+06	3.15145e+06	1.25209e+06	1.2591e+06	NaN	NaN	4.82823e+06	1.19733e+06	NaN	554936	1.0219e+07	1.38095e+06	1.14585e+06	NaN	NaN	492689	2.25346e+06	960657	NaN	NaN	NaN	1.27302e+08	3.03828e+07	2.08055e+06	843502	1.76194e+06	4.34506e+06	NaN	876372	NaN	NaN	2.31002e+06	NaN	NaN	NaN	9.23357e+06	1.71654e+06	3.00974e+07	NaN	NaN	NaN	990252	2.73606e+06	NaN	0	0	1.912e-06	6.305e-16	16.46	914	816.4	816.4	3.43611e-17	4.76807e-18	0	0	1.24386e-15	1.70701e-16	0	0	5.2	52.29
P55287-1	CDH11	High	[R].AQYTLMAQAVDR.[D]	P55287-1 [122-133]	High	High		1	2	7	0	1366.68	0	NaN	NaN	NaN	NaN	NaN	NaN	NaN	NaN	NaN	NaN	NaN	NaN	NaN	1.77507e+06	NaN	NaN	NaN	NaN	NaN	NaN	NaN	NaN	NaN	NaN	NaN	NaN	NaN	NaN	NaN	NaN	2.14126e+06	1.60778e+06	NaN	NaN	NaN	NaN	NaN	NaN	NaN	NaN	NaN	NaN	NaN	NaN	NaN	NaN	NaN	NaN	NaN	NaN	NaN	NaN	NaN	NaN	NaN	NaN	NaN	NaN	NaN	NaN	NaN	NaN	NaN	2.48667e+06	NaN	NaN	NaN	NaN	NaN	NaN	NaN	NaN	NaN	NaN	NaN	NaN	1.60073e+07	NaN	NaN	2.71572e+06	NaN	NaN	NaN	0	122	1.169e-05	8.619e-05	4.21	420.6	265.5	265.5	6.21918e-05	1.05545e-06	8.62194e-07	5.82479e-05	0.00224634	1.46999e-05	1.46398e-05	0.000336663	2.64	40.9
Q9UKS6	PACSIN3	High	[K].AQYEQTLAELHR.[Y]	Q9UKS6 [204-215]	High	High		1	1	170	0	1458.73	7	4.70783e+06	2.36322e+06	1.92271e+06	3.20309e+06	2.93798e+06	2.65217e+06	1.16659e+07	4.05845e+06	6.56838e+06	3.71499e+06	9.64994e+06	1.15596e+07	2.13878e+06	4.70762e+06	6.30127e+06	1.54925e+06	3.28395e+06	2.52279e+06	1.64239e+07	1.90903e+06	2.08958e+06	1.04755e+07	3.55029e+06	1.04677e+07	3.73932e+06	8.73312e+06	6.36289e+06	1.27121e+06	1.26979e+07	1.19713e+07	1.1405e+07	1.70309e+06	4.15906e+06	1.10549e+07	2.85879e+06	3.20176e+06	3.38578e+06	4.95719e+06	1.23245e+07	7.1456e+06	1.09678e+07	1.23773e+07	2.02552e+07	2.01633e+06	8.88506e+06	8.47242e+06	4.97695e+06	6.86289e+06	6.93686e+06	8.11277e+06	4.12819e+06	4.50477e+06	1.20865e+07	1.3825e+07	5.20913e+06	1.73325e+07	2.15335e+06	5.75439e+06	5.74933e+06	3.01795e+06	5.42291e+06	1.21123e+07	7.27478e+06	9.62688e+06	2.10068e+07	8.8686e+06	7.09078e+06	2.00187e+06	4.57276e+06	1.55787e+07	1.01196e+07	6.89059e+06	1.52246e+07	7.37031e+06	5.5671e+06	4.99842e+06	1.18358e+07	1.01051e+07	1.28714e+07	1.09994e+07	3.7514e+06	2.52941e+06	NaN	0	204	1.912e-06	8.457e-06	8.06	578.5	496.1	496.1	8.61129e-09	7.88817e-10	0	0	3.11725e-07	3.0876e-08	0	0	3.48	33.61
P07384	CAPN1	High	[K].YLGQDYEQLR.[V]	P07384 [37-46]	High	High		1	1	97	0	1284.62	0	NaN	NaN	NaN	NaN	NaN	NaN	NaN	NaN	NaN	NaN	NaN	NaN	NaN	NaN	NaN	NaN	NaN	NaN	NaN	NaN	NaN	NaN	NaN	NaN	NaN	NaN	NaN	NaN	NaN	NaN	NaN	NaN	NaN	NaN	NaN	NaN	554065	NaN	NaN	NaN	NaN	NaN	2.45435e+06	920087	NaN	NaN	1.66101e+06	5.23722e+06	1.09428e+06	NaN	853850	1.85365e+06	3.89075e+06	3.27816e+06	1.27221e+06	2.42502e+06	1.39139e+06	NaN	1.4589e+06	1.80816e+06	3.38281e+06	2.87767e+06	1.14848e+06	NaN	NaN	2.37329e+06	2.46441e+06	NaN	NaN	1.41178e+06	NaN	1.95618e+06	NaN	4.73185e+06	1.58502e+06	NaN	NaN	NaN	NaN	NaN	NaN	3.69971e+06	NaN	0	37	1.912e-06	8.745e-06	4.09	452.6	205.5	205.5	8.15531e-05	1.05545e-06	7.63193e-07	5.30532e-05	0.00294367	4.92066e-05	4.90805e-05	0.000785623	1.42	37.51
P05090	APOD	High	[K].YLGR.[W]	P05090 [42-45]	High	n/a		1	1	48	0	508.288	2	782277	961454	186062	1.01789e+06	NaN	NaN	438483	NaN	NaN	NaN	501862	NaN	570713	343165	153842	202690	NaN	208135	411186	NaN	NaN	1.60996e+06	254404	193521	178483	999108	210982	NaN	NaN	NaN	NaN	NaN	831751	NaN	478736	3.00592e+06	2.31372e+06	730399	5.35101e+06	NaN	803805	6.07106e+06	2.38992e+06	1.30917e+06	1.09172e+06	NaN	5.32593e+06	3.82257e+06	2.89082e+06	8.62689e+06	284954	2.5122e+06	5.98498e+06	3.74389e+06	1.53538e+06	7.38818e+06	NaN	2.96647e+06	NaN	3.46759e+06	7.71407e+06	2.37425e+06	409913	2.7883e+06	NaN	814009	NaN	972772	515284	4.13983e+06	7.06221e+06	153498	NaN	1.13056e+06	519095	5.26714e+06	1.20026e+06	NaN	1.56635e+07	NaN	NaN	NaN	NaN	0	42	NaN	NaN	3.1	347.3	347.3	347.3	0.000789795	1.10935e-05	1.10476e-05	0.000167441	0.0278173	0.000778778	0.000778676	0.00712877	NaN	33.69
P13647	KRT5	High	[K].AQYEEIANR.[S]	P13647 [344-352]	High	High		1	1	34	0	1093.53	2	1.95813e+06	3094970	2.16371e+06	1.26651e+06	1.51694e+06	599743	NaN	NaN	1.1105e+06	1.05666e+06	NaN	2.40467e+06	959362	945866	1.02562e+06	1.52023e+06	937308	1.72658e+06	1.68247e+06	3.16264e+06	2.35811e+06	1.08195e+06	1.25588e+06	2.24857e+06	1.50725e+06	3.36149e+06	1.81843e+06	505318	986378	4.07064e+06	NaN	1.33634e+06	707725	5.3514e+06	659782	1.05042e+06	2.13463e+06	NaN	2.01164e+06	1.44618e+06	1.05976e+06	1.84207e+06	2.71577e+06	2.11663e+06	417372	NaN	NaN	2.02338e+06	376587	1.13013e+06	876444	4.10661e+06	3.66221e+06	4.08754e+06	3.4673e+06	2.97208e+06	4.67714e+06	NaN	3.94364e+06	3.44769e+06	4.18805e+06	4.04507e+06	NaN	NaN	NaN	2.6173e+06	2.84405e+06	3.21364e+06	933939	NaN	NaN	NaN	1.24201e+06	2.35528e+06	4.06255e+06	4.26866e+06	NaN	5.13635e+06	4.53796e+06	1.85275e+06	NaN	NaN	NaN	0	0	9.173e-06	3.154e-05	3.43	429.2	99.6	99.6	0.00037211	2.50705e-06	2.49735e-06	0.000134541	0.013296	0.000388127	0.000388013	0.00359125	2.15	24.44
P04264	KRT1	High	[K].AQYEDIAQK.[S]	P04264 [356-364]	High	High		1	1	176	0	1065.52	7	1.25969e+07	2.26831e+07	8.83928e+06	9.82589e+06	1.20259e+07	6.55378e+06	4.46488e+06	6.74557e+06	7.83741e+06	1.21426e+07	1.01687e+07	1.87144e+07	6.97279e+06	1.22506e+07	1.39296e+07	1.58469e+07	11058877	1.78514e+07	2.76805e+07	3.51092e+07	2.27727e+07	1.76058e+07	2.56225e+07	1.44139e+07	1.82092e+07	4.04846e+07	2.18116e+07	6.96413e+06	1.57302e+07	2.37812e+07	1.713e+07	2.01408e+07	1.22901e+07	5.39427e+07	8.78471e+06	1.15886e+07	1.67631e+07	7.4326e+06	3.0865e+06	6.67172e+07	1.12661e+07	7.8193e+06	2.18806e+07	1.54922e+07	1.0414e+07	7.17999e+06	6.4225e+06	1.79777e+07	5.73473e+06	1.09791e+07	1.24557e+07	3.69044e+07	1.61988e+07	3.80459e+07	2.98857e+07	2.43881e+07	3.61766e+07	2.57297e+07	3.01663e+07	2.22261e+07	1.45017e+07	3.23839e+07	2.37629e+07	9.41695e+06	4.37981e+06	1.0114e+07	1.98986e+07	2.27822e+07	1.66961e+07	1.31126e+07	1.64176e+07	1.7752e+07	1.57803e+07	4.52327e+07	4.40077e+07	1.68311e+07	1.61605e+07	1.57024e+07	1.61979e+07	6.80015e+06	1.09211e+07	5.38794e+06	NaN	0	356	1.169e-05	4.181e-05	6.23	485.4	258.1	258.1	5.88991e-07	4.84867e-08	0	0	2.13208e-05	1.89086e-06	1.57998e-06	6.72043e-05	2.62	23.57
P05787	KRT8	High	[K].AQYEDIANR.[S]	P05787 [265-273]	High	High		1	3	52	0	1079.51	2	NaN	686015	NaN	NaN	713005	915473	669262	NaN	NaN	1.06725e+06	NaN	4.40862e+06	4.73504e+06	NaN	555123	1.41994e+06	1.3353e+06	698751	NaN	2.27298e+06	2.17459e+06	1.57232e+06	NaN	698268	3.65639e+06	NaN	1.95359e+06	434893	3.08192e+06	6.56453e+06	917468	1.08606e+06	1.59371e+06	6.65177e+06	NaN	1.46897e+06	2.65998e+06	5.01693e+06	1.4233e+06	1.70827e+07	NaN	1.46329e+06	NaN	794902	NaN	486324	898750	NaN	1.82075e+06	NaN	1.09608e+06	NaN	NaN	NaN	3.10049e+06	3.37268e+06	1.67775e+06	1.43034e+06	2.38653e+06	9.62934e+06	7.48417e+06	1.77121e+07	3.48828e+06	1.2066e+06	3.37408e+06	1.52325e+06	957418	NaN	647277	3.80106e+06	7.04767e+06	2.22218e+06	2.66524e+07	3.85381e+06	2.97129e+07	1.11641e+07	NaN	1.59882e+06	NaN	NaN	1.965e+06	NaN	NaN	0	265	2.078e-05	0.0003496	6.06	417.2	306	306	8.79651e-07	6.96456e-08	0	0	3.1842e-05	1.89086e-06	1.535e-06	6.59674e-05	2	24.52
P05783	KRT18	High	[R].AQYDELARK.[N]	P05783 [254-262]	High	High		1	1	39	1	1093.56	0	NaN	NaN	1.29945e+07	1.60852e+06	725691	NaN	490027	NaN	NaN	222448	1.23931e+06	3.29277e+06	1.69445e+06	NaN	313845	274584	318710	151945	1.91029e+06	NaN	NaN	443265	NaN	334617	774143	1.11239e+06	553352	NaN	757393	2.2204e+06	NaN	NaN	NaN	NaN	NaN	340539	1.5441e+06	1.97751e+06	NaN	2.22724e+06	NaN	NaN	NaN	NaN	NaN	NaN	NaN	NaN	1.84141e+06	5.99936e+06	2.10524e+06	3.81903e+06	NaN	NaN	721057	895410	397208	NaN	NaN	1.53875e+06	2.88553e+06	1.58162e+06	698954	NaN	NaN	NaN	NaN	292375	NaN	NaN	NaN	NaN	8.32076e+06	NaN	634415	NaN	6.76575e+06	NaN	NaN	812208	NaN	NaN	NaN	0	254	9.468e-05	0.001086	4.13	482.2	302	302	7.42346e-05	1.05545e-06	8.19588e-07	5.60099e-05	0.00268018	2.61913e-05	2.60772e-05	0.000318302	2.19	21.31
P05783	KRT18	High	[R].AQYDELAR.[K]	P05783 [254-261]	High	High		1	1	24	0	965.469	3	NaN	NaN	713973	1.06544e+06	NaN	409983	996685	NaN	NaN	NaN	NaN	1.61503e+06	1.28712e+06	NaN	NaN	NaN	491443	NaN	2.45482e+06	1.06099e+06	882850	2.4306e+06	832904	2.61059e+06	2.36388e+06	3.45809e+06	855000	218647	NaN	5.73982e+06	503279	2.30867e+06	1.0883e+06	6.26648e+06	280626	1.10778e+06	1.66104e+06	2.76773e+06	NaN	9.80652e+06	NaN	972522	1.24564e+06	308944	1.66955e+06	NaN	NaN	NaN	1.6234e+06	NaN	NaN	NaN	1.46996e+06	1.586e+06	608216	354523	353155	2.85626e+06	2.71776e+06	7.9927e+06	2.69485e+06	1.2092e+07	1.90965e+06	499720	NaN	NaN	1.44267e+06	618982	491374	2.61614e+06	NaN	1.64773e+06	6.71836e+06	NaN	NaN	7.44117e+06	1.80943e+06	1.04398e+06	NaN	1.99941e+06	NaN	NaN	NaN	0	0	0.000326	0.003654	2.34	303.1	57.4	57.4	0.00454666	0.000157854	0.000157723	0.00112233	0.14235	0.00507988	0.00507981	0.0411043	1.22	26.16
P05543	SERPINA7	High	[K].AQWANPFDPSK.[T]	P05543 [208-218]	High	High		1	1	395	0	1260.6	11	3.04775e+07	23247780	3.1594e+07	7.02823e+07	9.50823e+06	3.98016e+07	3.40767e+07	2.3651e+07	2.61779e+07	6.92718e+07	8.00171e+07	1.9747e+07	8.15836e+06	3.0201e+07	8.18302e+06	1.20325e+07	6.91638e+07	2.21356e+07	1.09005e+08	3.35447e+07	3.76302e+07	1.03597e+08	2.50173e+07	3.23588e+07	7.74549e+07	6.87393e+07	6.34394e+07	5.13092e+07	1.70854e+08	3.93632e+07	7.20512e+07	1.1795e+07	4.74435e+07	3.3275e+07	5.15316e+07	2.68917e+07	5.37529e+07	8.63483e+07	1.38485e+08	7.67849e+07	9.59059e+07	4.26788e+07	1.05857e+08	4.22296e+06	7.55886e+07	3.80736e+07	9.44544e+07	2.21075e+07	3.61998e+07	5.25501e+07	5.34171e+07	4.43295e+07	4.34166e+07	1.02553e+08	2.17493e+07	1.42536e+08	2.32212e+07	2.70189e+07	4.86803e+07	1.76677e+07	6.0864e+07	8.52056e+07	1.29046e+08	4.20607e+07	4.12414e+07	5.08012e+07	1.30111e+08	4.48447e+07	1.69566e+07	5.83667e+07	5.65854e+07	5.89605e+07	2.5911e+07	2.14427e+07	7.29666e+07	8.9536e+07	1.17476e+08	6.69177e+07	5.46159e+07	1.54473e+08	4.89014e+07	8.96083e+07	NaN	0	208	1.912e-06	9.403e-07	9.66	593	442.6	442.6	2.17061e-10	1.95558e-11	0	0	7.85754e-09	6.39432e-10	0	0	2.91	47.16
P22748	CA4	High	[R].YLGSLTTPTCDEK.[V]	P22748 [220-232]	High	High	1xCarbamidomethyl [C10]	1	1	172	0	1484.69	1	6.29719e+06	5382085	1.5417e+06	6.36655e+06	3.97309e+07	6.4984e+06	7.90697e+06	8.0538e+06	2.33415e+07	4.01146e+06	8.56141e+06	1.5087e+07	4.82889e+06	3.52855e+06	2.91266e+06	1.55044e+06	1.59242e+06	1.3256e+06	1.09579e+07	3.6214e+06	2.55367e+06	5.79851e+06	6.607e+06	NaN	6.07499e+06	7.81234e+06	2.78691e+06	1.37952e+06	4.53829e+06	1.00638e+07	3.26072e+06	3.02263e+06	6.40092e+06	1.45829e+07	6.36488e+06	5.81552e+06	6.62142e+06	5.06558e+06	1.31017e+07	9.45555e+06	7.83025e+06	2.88419e+07	4.27598e+06	5.99494e+06	1.07089e+07	8.30402e+06	3.85467e+06	5.01756e+06	4.16463e+06	4.6978e+06	4.53178e+06	8.80227e+06	2.64803e+07	2.55421e+07	2.5864e+06	5.60954e+06	1.30262e+06	7.97459e+06	7.37413e+06	3.41517e+06	5.8769e+06	1.02911e+07	8.11386e+06	1.48485e+07	1.13018e+07	8.58233e+06	1.54346e+07	4.82326e+06	5.47516e+06	6.37248e+06	1.88303e+07	8.44184e+06	4.36183e+06	1.28262e+07	6.40708e+06	1.10972e+07	1.17762e+07	9.28551e+06	2.38602e+07	1.66994e+07	3.33661e+06	4.01623e+06	NaN	0	220	1.912e-06	1.142e-09	10.83	613.9	499.5	499.5	1.49503e-11	1.82268e-12	0	0	5.41193e-10	6.4679e-11	0	0	2.96	35.73
P55287-1	CDH11	High	[R].AQYTLMAQAVDRDTNRPLEPPSEFIVK.[V]	P55287-1 [122-148]	High	High	1xOxidation [M6]	1	2	9	1	3105.57	1	NaN	NaN	1.01673e+06	799717	NaN	626579	720028	NaN	NaN	738666	1.20859e+06	NaN	613398	771501	NaN	NaN	865751	391167	NaN	NaN	NaN	638879	614982	NaN	NaN	1.17436e+06	NaN	NaN	NaN	1.34242e+06	746555	NaN	NaN	1.30164e+06	NaN	NaN	802674	NaN	NaN	NaN	1.07421e+06	NaN	1.89754e+06	233311	NaN	NaN	NaN	1.02597e+06	NaN	NaN	NaN	1.39724e+06	NaN	NaN	NaN	NaN	NaN	1.0596e+06	NaN	NaN	1.20143e+07	1.50967e+06	1.07621e+06	NaN	NaN	NaN	NaN	NaN	510729	1.26565e+06	NaN	NaN	NaN	NaN	NaN	4.55624e+06	1.64711e+07	2.63405e+06	NaN	NaN	NaN	NaN	NaN	0	122	1.282e-05	0.000106	11.55	712.9	624.6	624.6	2.81055e-12	3.71344e-13	0	0	1.01741e-10	1.40149e-11	0	0	3.13	47.87
Q6UXB8-1	PI16	High	[R].AQVSPTASDMLHMR.[W]	Q6UXB8-1 [45-58]	n/a	High	2xOxidation [M10;M13]	1	2	4	0	1575.73	0	1.05132e+06	785973	3.84968e+06	NaN	NaN	NaN	NaN	NaN	NaN	NaN	3.00379e+06	912874	3.26083e+06	NaN	NaN	710652	NaN	310706	NaN	653946	3.24005e+06	NaN	NaN	NaN	NaN	818110	NaN	NaN	NaN	NaN	1.02966e+06	1.53841e+06	1.51086e+06	NaN	2.10359e+06	NaN	NaN	NaN	NaN	NaN	NaN	NaN	NaN	NaN	NaN	265471	NaN	NaN	NaN	NaN	NaN	NaN	NaN	896758	NaN	416017	NaN	NaN	NaN	3.89991e+06	NaN	NaN	3.65009e+06	1.70363e+06	3.33339e+06	NaN	NaN	512374	1.34726e+06	NaN	NaN	6.56946e+06	NaN	NaN	663743	975766	2.38863e+07	NaN	NaN	2.9451e+06	NaN	2.01649e+06	NaN	0	0	1.912e-06	2.281e-09	NaN	NaN	NaN	NaN	NaN	NaN	NaN	NaN	NaN	NaN	NaN	NaN	3.05	23.88
Q15286	RAB35	High	[M].ARDYDHLFK.[L]	Q15286 [2-10]	High	n/a	1xAcetyl [N-Term]	1	1	6	1	1206.59	0	1.78493e+06	360248	NaN	NaN	NaN	NaN	NaN	NaN	NaN	NaN	1.32878e+06	NaN	742684	NaN	1.034e+06	177218	NaN	NaN	2.20442e+06	1.68134e+06	661667	NaN	NaN	NaN	NaN	NaN	NaN	NaN	717884	3.64078e+06	1.25299e+06	NaN	1.3891e+06	NaN	337305	364278	1.01503e+06	NaN	NaN	4.98153e+06	NaN	NaN	NaN	NaN	NaN	NaN	NaN	NaN	NaN	NaN	484491	NaN	3.68932e+06	721990	668608	4.14072e+06	310243	NaN	NaN	NaN	NaN	NaN	NaN	NaN	1.41991e+06	NaN	NaN	1.07694e+06	NaN	NaN	3.06331e+06	NaN	3.41283e+06	NaN	NaN	1.51373e+06	NaN	NaN	NaN	NaN	NaN	NaN	NaN	0	2	NaN	NaN	2.07	323.2	175.4	175.4	0.00850895	0.000309505	0.0003095	0.00218862	0.0672104	0.00168604	0.001686	0.014082	NaN	35.97
P25311	AZGP1	High	[K].AREDIFMETLK.[D]	P25311 [92-102]	High	High	1xOxidation [M7]	1	1	48	1	1368.68	6	1.29597e+07	1.10047e+06	4.57459e+06	20159987	2.51079e+06	7.74316e+06	6.44551e+07	8.96918e+06	4.10755e+06	2.29909e+06	3.82155e+07	1.1074e+07	8.64191e+06	1.51703e+07	1.24086e+06	5.74208e+06	4.53236e+06	7.87153e+06	3.01355e+07	1.14678e+06	1.87918e+07	3.22955e+06	2.91485e+06	7.09435e+06	2.94128e+06	1.71216e+07	1.18675e+06	359875	2.90331e+06	1.57762e+07	4.37888e+07	1.21924e+06	2.13234e+06	2.58528e+07	3.2483e+07	8.48429e+06	7.4036e+06	2.67956e+07	2.80878e+07	3.39657e+07	2.33138e+07	1.00594e+07	1.43033e+07	1.24253e+06	4.69127e+06	1.61242e+07	5.28611e+06	9.93616e+06	1.18595e+07	1.10514e+07	6.10333e+06	5.08877e+06	1.44001e+07	2.16077e+07	1.19657e+06	9.96513e+06	941345	1.89905e+07	1.5844e+07	1.19331e+07	4.53047e+07	2.952e+07	1.66909e+07	2.66728e+07	1.14637e+08	NaN	1.50724e+07	843504	4.13635e+06	1.2123e+07	23307989	6.12879e+06	6.81273e+06	2.60181e+07	2.40917e+07	3.13909e+07	8.73766e+07	2.41256e+08	5.19782e+07	1.56525e+08	3.72733e+07	6.34554e+07	NaN	0	92	1.912e-06	1.789e-06	7.26	612.5	327.6	327.6	5.50416e-08	4.633e-09	0	0	1.99248e-06	1.87387e-07	0	0	3.33	35.08
Q15293	RCN1	High	[R].YIFDNVAK.[V]	Q15293 [115-122]	High	High		1	2	291	0	969.504	11	6.26215e+06	2.63964e+06	3.84475e+06	3.6616e+07	1.49883e+08	1.13163e+07	1.03527e+07	1.10852e+07	1.8462e+08	1.10689e+07	6.74862e+06	1.01351e+07	16531517	1.0951e+07	668712	6.68357e+06	9.88079e+06	5.47556e+06	2.67568e+06	8.24331e+06	5.07983e+06	1.012e+07	3.96047e+06	4.83366e+08	9.46752e+06	8.84865e+06	6.01788e+06	9.0375e+06	1.41184e+07	1.6919e+06	3.12283e+06	5.73634e+06	1.24959e+07	6.99397e+06	3.69936e+06	1.65109e+06	1.82972e+06	1.63655e+07	7.11477e+06	2.74719e+07	4.58374e+06	1.32027e+08	4.96164e+06	6.63153e+06	9.35854e+06	1.18948e+07	2.59751e+07	1.24661e+07	9.71519e+06	9.74026e+06	5.7485e+06	2.11047e+07	2.15829e+07	8.51381e+07	3.93122e+06	1.2734e+06	6.63442e+06	8.46596e+06	1.71198e+07	4.01179e+06	3.50375e+07	1.92536e+06	8.89338e+06	3.84762e+06	1.56453e+07	3.75624e+08	6.13321e+07	6.22966e+06	1.05839e+07	3.0012e+06	1.40395e+07	7.59689e+06	5.30971e+06	1.75646e+07	5.9983e+06	1.73369e+07	4.91856e+07	1.27853e+07	2.75093e+06	1.35668e+07	1.43519e+07	1.6044e+07	NaN	0	115	0.0006834	0.009925	2.08	348.2	45.1	45.1	0.00824411	0.000282539	0.000282461	0.00206309	0.0257762	0.000707273	0.000707199	0.00661315	1.42	45.58
P11117	ACP2	High	[K].ARLQGGVLLAQIR.[K]	P11117 [253-265]	High	High		1	1	6	1	1394.86	2	639773	NaN	481544	569049	NaN	445018	NaN	832904	NaN	NaN	NaN	NaN	NaN	1.13675e+06	NaN	NaN	NaN	308662	3.60066e+06	NaN	985781	NaN	478365	NaN	NaN	NaN	860495	378361	NaN	1.30664e+07	NaN	1.34266e+06	NaN	NaN	924207	570920	1.72949e+06	845313	1.82327e+06	NaN	811344	NaN	1.79117e+06	NaN	840391	NaN	704429	NaN	NaN	NaN	NaN	1.88001e+06	1.40894e+06	NaN	350800	1.27409e+06	NaN	2.09227e+06	909326	710496	NaN	1.07254e+06	NaN	1.44266e+06	1.27583e+06	NaN	NaN	541658	NaN	NaN	NaN	NaN	651336	NaN	1.41324e+06	NaN	NaN	1.65327e+06	NaN	NaN	980494	NaN	NaN	0	253	0.001969	0.02661	3.8	289.1	289.1	289.1	0.000157522	1.05545e-06	7.01592e-07	4.97018e-05	0.00567062	0.000109028	0.000108584	0.00136196	2.12	42.16
P06727	APOA4	High	[R].ARLLPHANEVSQK.[I]	P06727 [111-123]	n/a	High		1	1	1	1	1462.81	1	399732	220991	NaN	699186	NaN	217853	308429	NaN	450509	NaN	NaN	765903	NaN	NaN	188873	252690	262100	276778	678499	NaN	NaN	NaN	172770	396652	763701	NaN	317423	NaN	484131	NaN	NaN	NaN	525370	2.2977e+06	NaN	289876	NaN	NaN	NaN	NaN	NaN	596167	417135	NaN	423210	NaN	NaN	243508	NaN	NaN	536600	NaN	NaN	NaN	235470	1.03183e+06	375864	NaN	NaN	NaN	NaN	NaN	NaN	NaN	NaN	NaN	337278	NaN	NaN	NaN	662114	NaN	NaN	1.05702e+06	NaN	NaN	NaN	NaN	NaN	NaN	NaN	NaN	NaN	0	0	1.912e-06	3.152e-06	NaN	NaN	NaN	NaN	NaN	NaN	NaN	NaN	NaN	NaN	NaN	NaN	1.95	21.55
Q9NYC9-1	DNAH9	High	[R].YLFGEIMYGGHITDDWDR.[R]	Q9NYC9-1 [4107-4124]	High	Low		1	1	6	0	2187.98	1	NaN	NaN	NaN	NaN	6.55552e+06	NaN	NaN	NaN	2.58811e+06	NaN	NaN	NaN	NaN	NaN	NaN	NaN	NaN	NaN	NaN	NaN	NaN	NaN	NaN	1.34164e+06	866111	NaN	NaN	NaN	NaN	NaN	NaN	NaN	NaN	NaN	365654	NaN	NaN	NaN	NaN	NaN	NaN	3.14076e+06	NaN	1.00828e+06	NaN	1.42577e+06	NaN	NaN	NaN	NaN	NaN	NaN	NaN	NaN	NaN	NaN	NaN	NaN	NaN	NaN	NaN	NaN	NaN	NaN	NaN	3.37378e+06	1.45439e+06	NaN	NaN	NaN	NaN	NaN	NaN	NaN	NaN	NaN	NaN	NaN	NaN	NaN	NaN	NaN	NaN	0	4107	0.08892	0.9101	1.07	98.3	98.3	98.3	0.0853175	0.0031181	0.00311808	0.0190753	0.557717	0.033755	0.0337549	0.29069	1.15	23.35
Q14624-1	ITIH4	High	[K].YIFHNFMER.[L]	Q14624-1 [538-546]	High	Low	1xOxidation [M7]	1	1	2	0	1272.58	0	NaN	NaN	NaN	2.69438e+06	NaN	NaN	NaN	NaN	1.83152e+06	NaN	NaN	NaN	NaN	NaN	NaN	NaN	NaN	NaN	1.38719e+06	NaN	NaN	NaN	NaN	6.31509e+06	594897	1.10089e+06	NaN	302468	NaN	2.04236e+06	1.09709e+06	NaN	NaN	1.66877e+06	NaN	NaN	NaN	NaN	NaN	NaN	4.23708e+06	1.97264e+06	NaN	413379	NaN	NaN	680774	515215	NaN	NaN	1.54399e+06	2.13388e+06	1.00815e+06	NaN	NaN	NaN	540146	NaN	NaN	NaN	NaN	NaN	NaN	NaN	6.33107e+06	8.24221e+06	1.02719e+06	1.15296e+06	399702	NaN	1.05578e+06	NaN	NaN	NaN	NaN	NaN	NaN	NaN	NaN	NaN	NaN	NaN	NaN	0	0	0.1509	0.9949	1.18	120.3	116.5	116.5	0.0656123	0.00226076	0.0022607	0.0131575	0.722383	0.056633	0.0566329	0.452073	0.77	29.01
P10253	GAA	High	[K].ARGTRPFVISR.[S]	P10253 [590-600]	High	High		1	1	199	1	1259.73	11	1.21709e+07	6.76767e+06	4.83433e+06	1.24385e+07	4.45856e+06	5.57233e+06	3.16706e+07	2.78458e+07	6.888e+06	2.18845e+07	7.39624e+07	1.58799e+07	1.12164e+07	1.92021e+07	1.46705e+07	6.07656e+06	3.13716e+07	1.22838e+07	7.48392e+07	6.14579e+06	5.62054e+06	9.70571e+06	4.86194e+06	5.29427e+06	9.64714e+06	3.52327e+07	3.78495e+07	2.29582e+07	1.90042e+07	5.72617e+07	3.74027e+07	1.6603e+07	1.05891e+07	6.88356e+07	1.57032e+07	7.65465e+06	6.04457e+06	8.43037e+06	4.45076e+07	1.53855e+07	1.40773e+07	3.0441e+06	1.40327e+07	4.14729e+06	3.58902e+06	1.47082e+07	3.04827e+06	4.31761e+06	2.00221e+07	2.94206e+07	1.71524e+07	4.18796e+07	7.24272e+06	1.26632e+07	4.74193e+06	2.85771e+07	3.0516e+07	7.93744e+06	3.808e+07	1.53722e+07	4.54701e+07	2.76598e+07	1.28485e+07	1.87152e+07	1.58177e+07	2.61425e+06	4.15499e+06	1.63716e+07	6.6074e+06	1.5436e+07	3.7079e+07	1.61771e+07	2.59583e+07	8.6442e+06	5.41496e+06	3.49187e+07	2.94774e+07	2.86456e+07	2.21548e+07	8.41931e+07	4.10307e+07	7.70853e+07	NaN	0	0	1.912e-06	3.212e-07	4.1	446.4	202.1	202.1	7.97866e-05	1.05545e-06	7.71022e-07	5.35103e-05	0.00288008	4.15452e-05	4.15027e-05	0.000596214	2.62	23.69
P09467	FBP1	High	[K].ARGTGELTQLLNSLCTAVK.[A]	P09467 [25-43]	High	High	1xCarbamidomethyl [C15]	1	1	154	1	2032.09	3	2.52498e+06	1.86487e+06	290023	8.15143e+06	NaN	1.10531e+06	1.3922e+06	925250	1.6646e+06	1.98793e+06	7.70742e+06	9.32401e+06	1.6892e+06	1.82981e+06	1.99173e+06	682456	607654	756122	5.82895e+06	936528	294006	2.89168e+06	NaN	NaN	371977	5.04147e+06	441988	NaN	5.38928e+06	6.30943e+06	488440	2.18313e+06	2.1256e+06	9.21798e+06	1.56761e+06	1.50821e+06	300279	2.61846e+06	4.28039e+06	5.33598e+06	3.5236e+06	3.29772e+06	3.37913e+06	NaN	1.63394e+06	587803	869759	3.15702e+06	4.74611e+06	2.65548e+06	4.88075e+06	2.35609e+06	4.20125e+06	3.20936e+06	1.17117e+06	3.98012e+06	1.2067e+06	4.22599e+06	3.13843e+06	NaN	4.99166e+06	2.86394e+06	5.39981e+06	2.2259e+06	3.85948e+06	NaN	2.27452e+06	7.59657e+06	7.69881e+06	1.06627e+07	1.14311e+07	2.16647e+06	1.68185e+06	3.33531e+06	1.54267e+06	6.19121e+06	8.8209e+06	2.89797e+06	5.29152e+06	2.70256e+06	1.79933e+06	794634	NaN	0	25	1.912e-06	2.113e-13	8.01	526	526	526	9.67873e-09	9.09503e-10	0	0	3.50366e-07	3.65821e-08	0	0	5.67	60.27
P02750	LRG1	High	[R].YLFLNGNK.[L]	P02750 [240-247]	High	High		1	1	471	0	968.52	19	2.03525e+07	1.62936e+07	1.5583e+07	6.97392e+07	2.37752e+06	1.88089e+07	3.92022e+07	1.40667e+07	6.31412e+06	9.74431e+07	5.45638e+07	3.30644e+07	2.93296e+07	9.6517e+07	1.36227e+07	9.2279e+06	2.39903e+07	1.17066e+07	4.41557e+07	5.26239e+07	5.54831e+07	6.02515e+07	2.01488e+07	21640205	5.37948e+07	7.6238e+07	3.03359e+07	2.25877e+07	6.91191e+07	4.31108e+07	2.49687e+07	1.4966e+07	6.5869e+07	8.50553e+07	8.81216e+07	3.30475e+07	2.52132e+07	1.49539e+08	5.41857e+07	3.22885e+08	8.14746e+07	2.78236e+07	3.77004e+07	4.27841e+06	2.48078e+07	1.89469e+07	2.08671e+07	2.7064e+07	1.93723e+07	7.57508e+07	6.08566e+07	5.89792e+07	1.77499e+07	4.96223e+07	1.55938e+07	6.1554e+07	1.7904e+07	2.95142e+07	3.25751e+07	8.02171e+06	3.39205e+08	1.21396e+08	8.86848e+07	2.21569e+07	5.08478e+07	2.69906e+07	3.65333e+07	8.34761e+07	2.32687e+07	5.2314e+07	8.44742e+07	3.26954e+07	3.2982e+07	4.23953e+07	7.21568e+07	5.73752e+07	1.5154e+08	5.18978e+07	9.65369e+07	5.71441e+07	4.63711e+07	1.00036e+08	NaN	0	0	1.282e-05	9.277e-05	4.54	427.8	253.4	253.4	2.8698e-05	1.05545e-06	9.22083e-07	6.11098e-05	0.00103779	8.04682e-06	8.00591e-06	0.000119847	2.05	43.92
P55268	LAMB2	High	[R].ARGPTCNEFTGQCHCR.[A]	P55268 [1102-1117]	High	High	3xCarbamidomethyl [C6;C13;C15]	1	1	5	1	1950.81	2	NaN	NaN	297742	551532	NaN	NaN	NaN	NaN	NaN	NaN	NaN	NaN	NaN	NaN	247364	201616	NaN	NaN	NaN	NaN	NaN	2.88766e+06	NaN	NaN	NaN	NaN	NaN	NaN	NaN	NaN	NaN	1.05042e+06	NaN	NaN	NaN	262672	NaN	358098	NaN	409209	321039	NaN	NaN	NaN	NaN	NaN	3.33038e+06	NaN	NaN	999145	241416	NaN	NaN	NaN	2.74616e+06	NaN	NaN	NaN	NaN	NaN	1.02029e+06	NaN	413237	NaN	1.87591e+06	NaN	NaN	NaN	NaN	3.55406e+06	NaN	NaN	NaN	414699	NaN	NaN	NaN	NaN	NaN	NaN	NaN	NaN	NaN	0	0	1.912e-06	3.572e-10	1.54	129.1	129.1	129.1	0.028531	0.00111254	0.00111253	0.00685562	0.521848	0.029876	0.029876	0.258806	2.75	19.65
Q8WZ75-1	ROBO4	High	[R].ARGPDSNVLLLRLPEK.[V]	Q8WZ75-1 [330-345]	High	High		1	3	3	2	1778.03	0	NaN	NaN	NaN	NaN	NaN	NaN	NaN	NaN	NaN	NaN	NaN	NaN	NaN	NaN	NaN	NaN	NaN	NaN	NaN	NaN	NaN	NaN	NaN	NaN	NaN	NaN	2.70313e+06	NaN	NaN	2.05244e+06	NaN	NaN	NaN	NaN	NaN	NaN	NaN	NaN	NaN	NaN	NaN	NaN	NaN	NaN	NaN	NaN	NaN	2.03132e+06	NaN	NaN	NaN	NaN	NaN	NaN	NaN	NaN	NaN	NaN	NaN	NaN	NaN	NaN	NaN	NaN	NaN	NaN	NaN	NaN	NaN	NaN	NaN	NaN	NaN	NaN	NaN	NaN	NaN	NaN	NaN	NaN	NaN	NaN	NaN	0	330	1.912e-06	4.574e-09	4.88	438.2	384.4	384.4	1.30577e-05	1.05545e-06	9.70804e-07	6.29604e-05	0.000472461	4.24415e-06	4.2125e-06	0.000123985	4.23	41.97
Q8WZ75-1	ROBO4	High	[R].ARGPDSNVLLLR.[L]	Q8WZ75-1 [330-341]	High	High		1	3	155	1	1310.75	9	4.84655e+07	2.36894e+07	9.61914e+06	6.99142e+06	1.82523e+06	3.25494e+06	7.0837e+06	1.22579e+07	2.09636e+06	3.565e+06	5.35597e+06	5.47222e+06	3.7447e+06	5.01204e+07	1.28824e+06	6.57279e+06	1.59581e+07	1.25932e+07	1.15043e+07	1.40076e+07	8.21197e+06	2.45308e+06	3.9614e+06	979246	9.74859e+06	4.79524e+06	2.96618e+07	2.08192e+06	3.35547e+06	2.48634e+07	2.49183e+06	7.94076e+06	2.54902e+06	1.41296e+08	5.29993e+06	3.6045e+06	2.68139e+06	8.64702e+07	1.16087e+07	2.69857e+08	1.07615e+07	2.33381e+06	8.8752e+06	2.27612e+06	4.63276e+06	7.24339e+06	1.69811e+06	4.16691e+06	2.02819e+06	1.77236e+06	905456	3.52946e+07	1.89217e+07	1.27307e+07	6.57048e+06	1.11893e+07	5.1941e+06	5.64188e+06	50199400	6.89167e+06	4.51502e+08	1.60892e+08	841629	2.52818e+06	7.0046e+06	NaN	4.59183e+06	7.71862e+06	284714	5.55688e+06	8.31125e+06	4.01321e+06	336268	1.56846e+07	1.25924e+07	6.34306e+07	1.3043e+08	2.1768e+06	3.00901e+07	8.4264e+06	2.80867e+06	6.0021e+07	NaN	0	330	1.912e-06	1.91e-09	9.71	681.8	356.2	356.2	1.95405e-10	1.86192e-11	0	0	7.07358e-09	6.1494e-10	0	0	4.03	36.73
P98164	LRP2	High	[R].YLFWADYGQRPK.[I]	P98164 [2203-2214]	High	High		1	1	554	0	1543.77	5	2.36013e+06	1.67952e+06	494141	484589	4.03627e+06	1.79608e+07	9.21275e+06	1.11829e+07	7.95815e+06	662057	4.39199e+06	241602	399814	2.47811e+06	6.07231e+06	3.73147e+06	3.93351e+06	7.09506e+06	3.36821e+07	3.55061e+06	2.05399e+06	1.63804e+06	3.08593e+06	5.30194e+06	4.53073e+06	2.09315e+06	2.11586e+07	9.13391e+06	4.43081e+06	2.68096e+07	8.02317e+06	2.86949e+06	4.67e+06	8.8681e+06	2.52156e+06	1.79866e+06	1.60565e+06	596690	1.54639e+06	5.43238e+06	1.76713e+06	9.3017e+06	1.66235e+07	3.81392e+06	1.02167e+07	9.95381e+06	1.03446e+07	3.75959e+06	1.11285e+06	2.48194e+06	791277	1.68474e+06	2.3864e+06	NaN	1.10128e+07	1.56416e+07	5.73192e+06	2.08629e+06	4.91562e+06	2.62756e+06	1.63927e+07	1.3733e+07	835233	2.63048e+06	4.93265e+06	2.22731e+06	1.74391e+07	2.36224e+06	3.2591e+06	6.0914e+06	1.47148e+06	2.96817e+06	2.43396e+06	3.86331e+07	4.55885e+07	1.60878e+07	1.72314e+07	8.55172e+06	4.90483e+06	1.81631e+07	7.47233e+06	1.45935e+07	NaN	0	2203	1.912e-06	8.563e-11	11.11	692.8	440.8	440.8	7.75264e-12	8.81177e-13	0	0	2.80643e-10	2.98332e-11	0	0	2.71	46.95
P25311	AZGP1	High	[K].AREDIFMETLK.[D]	P25311 [92-102]	High	High		1	1	162	1	1352.69	14	2.06748e+07	4.38616e+06	6.9235e+06	4.53706e+06	238892	4.0322e+06	4.1552e+07	5.91955e+06	1.04947e+06	2.16235e+06	2.27902e+07	7.13716e+06	2.04044e+06	1.15318e+07	2.94011e+06	1.51855e+06	6.17627e+06	2.15465e+06	2.12906e+07	7.07156e+06	1.23112e+07	3.47504e+06	1.88305e+06	6.00972e+06	5.11758e+06	5.18329e+06	2.66071e+06	5.34294e+06	4.67281e+06	2.52237e+06	2.89984e+08	3.56567e+06	1.69723e+06	1.4629e+07	4.28642e+07	3.57957e+06	1.44396e+06	2.62136e+07	1.90379e+07	4.13989e+07	2.32742e+07	4.05791e+06	5.65379e+06	1.0853e+06	3.9125e+06	2.36256e+07	7.35215e+06	2.85301e+06	7.08245e+06	1.616e+07	2.6996e+06	1.04546e+07	2.18593e+07	2.86703e+06	4.96081e+06	4.98398e+06	3.73726e+06	1.42852e+06	1.9166e+07	4.39037e+06	5.58052e+07	3.90611e+06	4.79478e+07	4.78161e+07	7.25524e+07	9.09569e+06	8.88203e+06	3.45152e+06	8.82544e+06	8.33572e+06	3.64492e+06	1.66812e+06	5.16248e+06	5.52873e+06	1.40708e+07	4.3241e+07	4.34306e+08	3.20003e+08	7.54065e+07	7.50261e+08	158950361	3.81994e+08	NaN	0	0	1.912e-06	1.517e-08	10.31	729	384.7	384.7	4.85877e-11	5.4107e-12	0	0	1.75885e-09	1.85859e-10	0	0	3.56	40.96
P11717	IGF2R	High	[K].ARGCPEDAAVCAVDK.[N]	P11717 [528-542]	High	High	2xCarbamidomethyl [C4;C11]	1	1	29	1	1618.73	1	1.64849e+06	NaN	NaN	2.74146e+06	NaN	NaN	924957	868082	1.96368e+06	1.69833e+06	2.30149e+06	2.4973e+06	NaN	1.06888e+06	NaN	NaN	1.27935e+06	NaN	3.55409e+06	NaN	717316	NaN	NaN	NaN	760524	1.15099e+06	NaN	NaN	847090	NaN	NaN	1.00137e+06	696680	NaN	1227105	NaN	NaN	NaN	1.21083e+06	NaN	NaN	NaN	NaN	NaN	1.88838e+06	1.62967e+06	545018	NaN	1.6169e+06	1.80402e+06	916523	2.80661e+06	NaN	NaN	NaN	2.68486e+06	537360	NaN	948358	843213	NaN	NaN	NaN	NaN	NaN	827788	2.01084e+06	1.12021e+06	934319	NaN	1.89758e+06	989963	NaN	NaN	3.42905e+06	NaN	NaN	NaN	NaN	NaN	NaN	NaN	NaN	0	528	1.912e-06	3.469e-11	7.15	487.3	465.8	465.8	7.09993e-08	5.91466e-09	0	0	2.57014e-06	1.89086e-06	1.88586e-06	7.58323e-05	4.2	24.52
P11142-1	HSPA8	High	[R].ARFEELNADLFRGTLDPVEK.[A]	P11142-1 [300-319]	High	High		1	2	3	2	2320.19	1	NaN	NaN	789064	NaN	1.00062e+06	NaN	NaN	NaN	712109	1.47347e+06	887525	1.35965e+06	NaN	NaN	NaN	NaN	NaN	NaN	NaN	NaN	NaN	NaN	NaN	1.23936e+06	532189	NaN	NaN	NaN	NaN	2.14188e+06	NaN	NaN	NaN	NaN	NaN	322401	NaN	NaN	NaN	NaN	NaN	NaN	NaN	NaN	594232	NaN	NaN	3.00214e+06	722819	5.70441e+06	818276	5.33937e+06	NaN	NaN	NaN	1.65693e+06	NaN	1.3965e+06	803480	NaN	NaN	NaN	NaN	NaN	NaN	NaN	NaN	653167	NaN	797611	NaN	NaN	NaN	NaN	989151	NaN	NaN	2.47516e+06	NaN	NaN	NaN	NaN	NaN	0	300	1.912e-06	1.894e-08	4.09	457	369.3	369.3	8.0621e-05	1.05545e-06	7.67182e-07	5.32992e-05	0.00291012	4.22623e-05	4.22385e-05	0.000642134	3.27	53.35
P02787	TF	High	[K].YLGEEYVK.[A]	P02787 [669-676]	High	High		1	1	687	0	1000.5	15	2.0692e+08	5.02609e+07	2.13435e+08	65631376	2.71634e+07	7.05631e+07	6.32719e+08	1.76119e+08	9.09419e+08	4.95938e+07	3.68348e+08	4.0906e+07	2.73801e+07	3.02621e+08	1.62227e+07	2.99111e+07	2.71366e+08	5.6482e+07	1281828090	9.17211e+07	2.46235e+07	5.20339e+08	5.36329e+07	2.8227e+08	1.53016e+08	3.11736e+08	7.27939e+07	2.62058e+07	2.94052e+08	6.5427e+08	2.99059e+08	8.56943e+07	7.81706e+07	8.36986e+08	5.54269e+08	4.57706e+07	1.44898e+08	8.63306e+08	194014990	1384148811	2.59508e+08	4.31576e+07	1.5357e+08	9.38618e+06	235374380	405752721	5.02715e+07	3.65043e+07	7.17016e+07	1.27291e+08	1.69699e+07	2.90079e+08	1.78688e+08	4.80684e+07	3.5775e+07	9.29513e+07	2.02963e+07	2.20883e+08	3.57331e+08	1.41699e+08	2164115615	4.23631e+08	1.26408e+08	1248288015	1386904770	6.86408e+07	5.73863e+08	5.68663e+07	1.80365e+07	8.71912e+07	2.21797e+08	9.72387e+07	3.02837e+08	4.19751e+08	4.72306e+08	2260396410	1405459624	3118564660	3069494504	2425203312	6.76759e+08	6.11334e+08	NaN	0	0	1.282e-05	9.535e-05	9.07	611.9	324.1	324.1	8.52108e-10	6.62833e-11	0	0	3.08459e-08	1.71544e-09	0	0	2.22	34.32
P0DMV8	HSPA1A	High	[R].ARFEELCSDLFR.[S]	P0DMV8 [300-311]	High	High	1xCarbamidomethyl [C7]	1	4	211	1	1542.74	6	5.39386e+06	1.04916e+06	1.23744e+06	5.48827e+06	1.19093e+06	1.27885e+06	1.1648e+06	2.76487e+06	3.07008e+06	5.25231e+06	7.9842e+06	9.67779e+06	1.75466e+06	2.06714e+06	1.03344e+06	1.34301e+06	1.5085e+06	865693	7.51677e+06	5.5386e+06	1.36151e+07	2.45539e+06	1.27335e+06	4.28808e+06	2.04021e+06	1.34728e+07	1.82947e+06	2.16576e+06	3.9559e+06	4707160	3.32775e+06	1.02068e+06	1.79412e+06	1.54073e+07	1.04343e+06	1.73197e+06	1.70497e+06	6.58632e+06	9.52665e+06	2.19271e+07	5.9543e+06	2.23589e+06	5.99523e+06	2.21362e+06	NaN	2.42092e+06	NaN	5.09337e+06	4.80662e+06	1.30866e+07	2.31511e+06	7.3038e+06	9.15642e+06	6.91971e+06	372375	4.53885e+06	2.51612e+06	4.40585e+06	2.97609e+06	4.90246e+06	1.34778e+07	1.13987e+07	6.17034e+06	7.47915e+06	1.08761e+07	2.92839e+06	3.87224e+06	3.22476e+06	3.78611e+06	2.16106e+07	8.34557e+06	1.44496e+06	2.87171e+06	4.31867e+06	NaN	3.75808e+07	1.55489e+07	8.13526e+06	9.34383e+06	1.12437e+07	828805	7.21753e+06	NaN	0	300	1.912e-06	1.078e-09	8.7	659.1	398.5	398.5	2.01167e-09	1.3672e-10	0	0	7.28214e-08	4.05694e-09	0	0	4.08	47.97
P17405-1	SMPD1	High	[R].ARETYGLPNTLPTAWHNLVYR.[M]	P17405-1 [539-559]	High	High		1	4	16	1	2472.28	0	NaN	NaN	NaN	NaN	NaN	NaN	776507	NaN	NaN	NaN	NaN	NaN	NaN	NaN	NaN	NaN	NaN	NaN	2.89282e+06	NaN	NaN	NaN	NaN	NaN	949855	NaN	NaN	NaN	1.06562e+07	1.30743e+06	NaN	NaN	NaN	1.01313e+06	NaN	NaN	NaN	NaN	NaN	NaN	NaN	1.47025e+06	1.52809e+06	NaN	631623	NaN	984233	847183	579101	1.47877e+06	NaN	NaN	NaN	NaN	NaN	1.05859e+06	NaN	NaN	NaN	NaN	NaN	NaN	612099	NaN	NaN	2.80334e+06	1.04397e+06	NaN	398913	1.44165e+06	727383	NaN	1.0404e+06	NaN	NaN	NaN	NaN	NaN	NaN	NaN	NaN	NaN	NaN	0	539	1.912e-06	1.328e-13	9.75	607.7	513.7	513.7	1.78727e-10	1.69328e-11	0	0	6.46984e-09	5.64605e-10	0	0	6.25	53.98
Q9HBR0	SLC38A10	High	[K].ARETVENLPPLPLDPVLR.[A]	Q9HBR0 [769-786]	High	High		1	1	13	1	2029.14	1	NaN	NaN	NaN	393081	695480	NaN	NaN	NaN	NaN	930372	1.70672e+06	NaN	NaN	600894	271476	NaN	281176	NaN	NaN	NaN	NaN	NaN	NaN	NaN	853920	NaN	NaN	859963	1.70485e+06	NaN	1.39437e+06	486194	NaN	NaN	NaN	NaN	NaN	1.45308e+06	NaN	4.3818e+06	1.101e+06	2.36436e+06	NaN	NaN	NaN	692757	480833	696340	1.23985e+06	NaN	239059	1.36917e+06	1.40423e+06	NaN	NaN	1.3788e+06	NaN	NaN	NaN	NaN	NaN	1.64066e+06	NaN	NaN	NaN	NaN	NaN	NaN	NaN	NaN	NaN	903943	2.65061e+06	NaN	NaN	1.73137e+06	NaN	NaN	NaN	NaN	1541447	1.5698e+06	NaN	0	769	1.642e-05	0.0002647	6.47	413.8	413.8	413.8	3.39283e-07	2.85915e-08	0	0	1.22818e-05	1.89086e-06	1.64607e-06	6.90608e-05	1.27	58.15
Q9ULI3	HEG1	High	[R].ARETPVTSFQTSTMTSFMTMLHSSQTADLK.[S]	Q9ULI3 [750-779]	High	Low	1xOxidation [M20]	1	1	1	1	3350.57	0	NaN	NaN	NaN	NaN	NaN	NaN	1.84154e+06	NaN	NaN	NaN	NaN	NaN	NaN	NaN	1.82207e+06	614966	756654	NaN	NaN	NaN	NaN	NaN	NaN	NaN	NaN	NaN	NaN	NaN	NaN	8.94079e+06	NaN	NaN	NaN	NaN	NaN	NaN	NaN	NaN	NaN	NaN	NaN	NaN	NaN	546150	NaN	NaN	NaN	1.49889e+06	NaN	NaN	NaN	NaN	NaN	NaN	1.40568e+06	NaN	472125	NaN	NaN	NaN	NaN	NaN	NaN	NaN	NaN	NaN	NaN	NaN	NaN	NaN	NaN	1.99869e+06	3.51014e+06	NaN	2.31549e+06	NaN	NaN	NaN	NaN	NaN	NaN	NaN	NaN	0	0	0.285	1	0.77	49.6	31	0.7	0.170978	0.0070657	0.00706569	0.046875	0.805276	0.0772468	0.0772452	0.557351	0.58	55.27
P19971	TYMP	High	[R].AREQEELLAPADGTVELVR.[A]	P19971 [375-393]	High	High		1	1	5	1	2096.1	0	NaN	NaN	NaN	NaN	NaN	NaN	NaN	NaN	NaN	NaN	NaN	NaN	NaN	NaN	NaN	NaN	NaN	NaN	NaN	NaN	NaN	NaN	NaN	NaN	NaN	NaN	NaN	NaN	NaN	NaN	NaN	NaN	NaN	NaN	NaN	NaN	NaN	896433	NaN	2.6711e+06	NaN	NaN	NaN	NaN	NaN	NaN	NaN	NaN	NaN	NaN	NaN	2.12192e+06	1.15145e+06	1.09428e+06	NaN	NaN	NaN	2.5773e+07	NaN	NaN	7.2486e+06	NaN	1.05668e+06	NaN	NaN	NaN	NaN	NaN	NaN	NaN	NaN	NaN	NaN	NaN	NaN	NaN	3.13289e+06	NaN	2.51039e+06	NaN	NaN	2.81668e+06	NaN	0	0	1.912e-06	6.305e-16	12.92	770.8	585.8	585.8	1.19256e-13	1.75523e-14	0	0	4.31702e-12	6.83577e-13	0	0	5.39	47.5
P06753-3	TPM3	High	[R].AREQAEAEVASLNRR.[I]	P06753-3 [41-55]	High	High		1	5	10	2	1699.88	0	471772	NaN	411824	366356	NaN	472293	1.83766e+06	456241	538604	250156	1.18302e+06	567469	182291	NaN	111689	401729	NaN	302345	1.51024e+06	197177	NaN	453490	NaN	NaN	408735	1.19857e+06	NaN	401599	1.00402e+06	4.01013e+06	NaN	NaN	NaN	NaN	NaN	273768	258252	749450	1.23137e+06	NaN	NaN	NaN	923009	134900	731006	368067	NaN	765806	NaN	NaN	NaN	NaN	1.6384e+06	1.06923e+06	513602	1.47554e+06	NaN	1.10548e+06	NaN	482288	NaN	871024	NaN	1.52252e+06	3.68298e+06	NaN	NaN	NaN	NaN	1.87411e+06	NaN	1.56862e+06	3.53572e+06	NaN	681695	3.32699e+06	NaN	NaN	5.25081e+06	NaN	NaN	NaN	NaN	0	41	1.912e-06	3.258e-10	3.44	547.4	309.6	309.6	0.000359385	1.91405e-06	1.89179e-06	9.04282e-05	0.00287663	4.15452e-05	4.1534e-05	0.000596599	3.14	22.85
P02654	APOC1	High	[K].ARELISR.[I]	P02654 [48-54]	High	High		1	1	145	1	844.5	5	5.28316e+06	3.47014e+06	1.94452e+06	2.6816e+06	1.86635e+06	2.04995e+06	2.96012e+06	2.0305e+06	3.04802e+06	3.43863e+06	6.1369e+06	3.9775e+06	3.31542e+06	3.19621e+06	2.01262e+06	4.33114e+06	8.62617e+06	2.09944e+06	1.09222e+07	506727	355029	6.959e+06	3.47141e+06	8.54417e+06	1.96312e+06	6.35115e+06	1.02225e+07	5.32236e+06	3.89818e+06	1.5345e+08	4.00323e+06	2.09392e+06	2.99788e+06	2.06234e+06	3.20169e+06	3.79092e+06	3.584e+06	7.2248e+06	3.85322e+06	1.35322e+07	1.53252e+06	2.85497e+06	7.29678e+06	919728	1.7054e+06	1.53576e+06	983539	6.48704e+06	3.21189e+06	9.28648e+06	7.69307e+06	6.54294e+06	1.4186e+07	1.07705e+07	1.22367e+07	1.62201e+07	3.06802e+06	6.20518e+06	2.8113e+06	9.79102e+06	2.01484e+06	1.41525e+06	1.61506e+07	5.91602e+06	807174	1.31873e+07	2.95866e+06	4.42754e+06	2.85997e+06	7.9682e+06	5.08624e+06	7.47945e+06	9.22161e+06	1.06757e+06	741860	1.49309e+07	NaN	1.62897e+06	1.90648e+07	2.87622e+06	2.86067e+06	3.55587e+06	NaN	0	0	0.0003439	0.003984	2.43	562.8	58.8	58.8	0.00373696	0.000135711	0.000135543	0.00100438	0.0297522	0.000806928	0.000806842	0.00735932	2.53	19.48
Q15631-1	TSN	High	[K].AREHFGTVK.[T]	Q15631-1 [61-69]	High	High		1	2	4	1	1044.56	1	NaN	NaN	NaN	NaN	616740	110451	281089	104249	821038	NaN	417288	581071	NaN	NaN	129557	NaN	NaN	276048	NaN	NaN	NaN	NaN	NaN	4.01462e+06	NaN	193344	NaN	NaN	NaN	NaN	NaN	NaN	126507	NaN	NaN	NaN	NaN	NaN	NaN	NaN	NaN	871109	NaN	NaN	NaN	NaN	NaN	NaN	NaN	1.65491e+06	465981	714019	517056	NaN	NaN	NaN	84018.5	NaN	NaN	NaN	NaN	NaN	NaN	NaN	NaN	2.28396e+06	902483	167651	86934.2	NaN	241941	NaN	220967	NaN	NaN	NaN	NaN	NaN	NaN	NaN	NaN	NaN	NaN	0	61	0.007455	0.1151	1.05	237.7	58.6	58.6	0.0897586	0.0032341	0.0032341	0.0195069	0.577784	0.03661	0.0366099	0.314703	1.4	18.42
P31944	CASP14	High	[K].AREGSEEDLDALEHMFR.[Q]	P31944 [28-44]	High	High		1	1	31	1	2004.91	1	NaN	NaN	1.11683e+06	NaN	1.36009e+06	NaN	NaN	3.36045e+06	NaN	NaN	NaN	NaN	NaN	NaN	388604	NaN	1.444e+06	2.36685e+06	NaN	NaN	NaN	NaN	NaN	NaN	858776	2.66437e+06	NaN	NaN	665146	NaN	NaN	NaN	NaN	NaN	NaN	NaN	NaN	NaN	NaN	NaN	NaN	1.33047e+06	8.25344e+06	NaN	NaN	NaN	1.00342e+06	NaN	NaN	973327	NaN	NaN	NaN	NaN	NaN	1.06561e+06	NaN	NaN	NaN	NaN	NaN	NaN	NaN	3.51629e+06	NaN	NaN	1.74654e+07	NaN	NaN	NaN	NaN	1.33126e+06	545444	1.23959e+06	NaN	1.84115e+06	1.79263e+07	NaN	NaN	NaN	NaN	NaN	NaN	0	28	1.912e-06	6.305e-16	15.92	932.7	846.5	846.5	1.19256e-16	1.69574e-17	0	0	4.31702e-15	6.37236e-16	0	0	6.42	50.23
Q14344	GNA13	High	[R].AREEFRPTIYSNVIK.[G]	Q14344 [80-94]	High	High		1	1	41	1	1822.98	1	NaN	NaN	NaN	NaN	NaN	NaN	1.25913e+06	NaN	NaN	989347	1.37283e+06	3.96083e+06	NaN	NaN	1.5234e+06	274118	NaN	NaN	2.69044e+06	613451	NaN	NaN	NaN	NaN	NaN	NaN	621500	471204	2.70179e+06	3.8486e+06	1.15083e+06	NaN	495447	NaN	NaN	NaN	647068	2.15716e+06	3.53606e+06	NaN	1.41754e+06	1.74394e+06	4.42087e+06	841559	NaN	NaN	1.3243e+06	1.81295e+06	NaN	NaN	1.66008e+06	NaN	5.54236e+06	3.27132e+06	NaN	4.31687e+06	NaN	2.13455e+06	NaN	NaN	NaN	NaN	1.13127e+06	1.71812e+06	NaN	NaN	1.78151e+06	NaN	1.20081e+06	2.856e+06	3.33177e+06	1.64485e+06	2.43446e+06	1.21399e+06	NaN	2.86635e+06	NaN	7.15133e+06	NaN	NaN	NaN	NaN	NaN	0	0	1.912e-06	2.242e-07	3.92	419.8	235.2	235.2	0.000119927	1.05545e-06	7.22437e-07	5.09814e-05	0.00432295	8.47434e-05	8.46742e-05	0.00107036	3.58	36.31
Q96TA1	FAM129B	High	[K].ARFEEVLSK.[V]	Q96TA1 [285-293]	High	High		1	2	18	1	1078.59	1	1.13888e+06	610872	652399	NaN	NaN	486116	1.04991e+06	647983	NaN	1.07821e+06	NaN	NaN	666081	NaN	1.03976e+06	525811	NaN	393082	NaN	NaN	NaN	1.23447e+06	438209	NaN	NaN	2.87057e+06	NaN	NaN	NaN	NaN	NaN	NaN	NaN	NaN	NaN	713702	878666	NaN	1.45674e+06	NaN	NaN	NaN	4.75661e+06	591586	2.28509e+06	NaN	NaN	2.15744e+06	2.45129e+06	NaN	1.48734e+06	NaN	4.99511e+06	3.0287e+06	NaN	NaN	1.13581e+06	4.24091e+06	NaN	NaN	NaN	NaN	981251	2.45569e+06	NaN	NaN	2.23999e+06	931400	1.7083e+06	6.98438e+06	NaN	NaN	6.3272e+06	NaN	NaN	5.60731e+06	NaN	NaN	NaN	NaN	NaN	4.16083e+06	NaN	0	0	0.0003037	0.003396	2.6	447	140.1	140.1	0.00253081	7.69051e-05	7.68521e-05	0.000449792	0.0201883	0.000566019	0.000565692	0.0051623	2.93	27.56
Q6UXB8-1	PI16	High	[R].AQVSPTASDMLHMR.[W]	Q6UXB8-1 [45-58]	High	High	1xOxidation [M]	1	2	45	0	1559.73	4	2.88679e+06	2.93816e+06	1.4665e+06	2.65316e+06	NaN	601126	6.25249e+06	3.79075e+06	4.40204e+06	558228	5.89781e+06	3.75475e+06	439278	6.34521e+06	858404	1.21534e+06	3.17032e+06	1.47577e+06	2.88028e+06	2.28624e+06	770190	9.95913e+06	2.26708e+06	2.819e+06	1.18415e+06	5.778e+06	4.39265e+06	1.32704e+06	2.57318e+06	1.84044e+06	6.48275e+06	1.87084e+06	537741	3.57529e+06	4.67886e+07	1.47931e+06	1.32003e+06	1.24569e+07	4.64116e+06	1.04212e+07	6.54296e+06	2.52718e+06	5.77786e+06	1.08038e+06	1.91664e+06	1.35658e+07	1.07986e+06	5.19471e+06	1.50248e+06	1.56202e+06	1.04158e+07	4.54207e+06	5.46058e+06	6.59307e+06	NaN	1.27372e+06	NaN	3.62788e+06	NaN	3.5806e+06	1.45566e+07	5.88538e+06	3.42176e+06	1.12505e+07	2.67323e+07	NaN	3.26441e+06	NaN	3.1123e+06	NaN	2.64272e+06	895574	2.597e+06	2.83363e+06	2.44104e+06	NaN	6.11757e+07	NaN	6.11221e+06	1.09701e+07	NaN	1.49774e+06	NaN	0	45	1.912e-06	3.498e-09	6.18	495.2	368.6	45.5	6.57221e-07	5.42047e-08	0	0	2.37906e-05	1.89086e-06	1.5669e-06	6.68047e-05	2.77	30.03
Q6UXB8-1	PI16	High	[R].AQVSPTASDMLHMR.[W]	Q6UXB8-1 [45-58]	High	High		1	2	48	0	1543.74	2	1.58897e+06	770938	1.18397e+06	1.04701e+06	NaN	495826	884805	1.37671e+06	1.90943e+06	641371	1.08798e+06	968261	2.49653e+06	545699	966814	NaN	1.8394e+06	499424	2.73522e+06	2.00475e+06	1.14067e+06	880605	952632	NaN	546384	NaN	409182	450656	698600	1.29656e+06	NaN	470720	500560	NaN	2.75699e+07	1.2194e+06	972486	NaN	5.98368e+06	NaN	3.83822e+06	NaN	4.46337e+06	623530	NaN	2.36344e+07	NaN	6.61432e+06	1.4167e+06	NaN	1.30554e+06	NaN	NaN	1.91369e+06	745531	846875	873862	2.63328e+06	NaN	1.39976e+06	NaN	3.30036e+06	857760	852147	1.8581e+06	NaN	1.10946e+06	580933	610878	3.70188e+06	NaN	NaN	759187	1.42957e+06	NaN	2.27068e+06	3.79977e+06	3.11896e+06	NaN	NaN	NaN	1.82685e+06	NaN	0	0	1.912e-06	4.49e-10	10.83	622.9	517.9	517.9	1.49503e-11	2.0134e-12	0	0	5.41193e-10	7.43932e-11	0	0	4.24	36.63
O43653	PSCA	High	[K].AQVSNEDCLQVENCTQLGEQCWTAR.[I]	O43653 [28-52]	High	High	3xCarbamidomethyl [C8;C14;C21]	1	1	15	0	2996.29	1	NaN	NaN	2.24293e+06	NaN	NaN	NaN	NaN	NaN	NaN	2.5844e+06	NaN	NaN	NaN	1.20259e+06	NaN	NaN	NaN	NaN	NaN	NaN	NaN	1.02173e+06	NaN	NaN	NaN	1.2811e+06	NaN	894867	1.94066e+06	NaN	NaN	NaN	NaN	NaN	2.68748e+06	NaN	1.21078e+06	NaN	3.05284e+06	NaN	NaN	2.84529e+06	NaN	NaN	988815	NaN	NaN	575016	NaN	NaN	NaN	NaN	NaN	3.1988e+06	NaN	NaN	481230	NaN	929094	1.13419e+06	NaN	2.81406e+06	NaN	NaN	NaN	2.91691e+06	NaN	NaN	979821	NaN	NaN	NaN	NaN	NaN	NaN	NaN	2.65074e+06	NaN	NaN	NaN	NaN	NaN	NaN	0	0	1.912e-06	7.378e-12	12.84	769.1	769.1	769.1	1.44782e-13	2.06134e-14	0	0	1.15954e-12	1.40924e-13	0	0	5.56	47.03
Q14767	LTBP2	High	[R].AQPGWGSPR.[R]	Q14767 [88-96]	High	High		1	1	7	0	955.474	1	NaN	673236	430392	NaN	NaN	NaN	NaN	NaN	NaN	NaN	NaN	1.90199e+06	NaN	NaN	327390	NaN	NaN	204651	NaN	833209	901446	NaN	NaN	NaN	NaN	NaN	NaN	NaN	NaN	NaN	NaN	NaN	NaN	NaN	366840	288654	949093	1.20478e+06	1.01788e+06	NaN	NaN	NaN	1.58616e+06	244976	1.27799e+06	NaN	1.34628e+06	1.45986e+06	NaN	2.71245e+06	402848	1.2742e+06	3.01934e+06	1.66493e+06	819538	1.20373e+06	398929	NaN	1.62827e+06	622871	NaN	2.07332e+06	NaN	1.29081e+06	NaN	NaN	NaN	NaN	478654	830176	NaN	722757	818456	905395	NaN	NaN	NaN	1.56329e+06	NaN	NaN	NaN	NaN	NaN	0	0	0.001149	0.01739	1.94	240.6	86.1	86.1	0.011546	0.00042811	0.00042803	0.00290594	0.301489	0.013703	0.013703	0.116165	1.52	24.32
Q5SZK8	FREM2	High	[K].AQPETQATSFGNVLFNAK.[L]	Q5SZK8 [2956-2973]	High	High		1	1	10	0	1922.96	1	977272	NaN	NaN	1.26072e+06	NaN	NaN	NaN	NaN	NaN	1.76761e+06	NaN	NaN	NaN	NaN	472043	NaN	NaN	NaN	2.22832e+06	749550	895981	4.76943e+06	2.7619e+06	NaN	3.68004e+06	1.38617e+06	1.87976e+06	448835	2.76642e+06	1.50812e+06	841166	NaN	1.05525e+06	3.22358e+06	629255	523900	NaN	921644	1.36628e+06	4.05469e+06	NaN	NaN	NaN	NaN	617365	NaN	354252	NaN	2.31693e+06	NaN	NaN	2.50489e+06	NaN	1.24403e+06	496323	NaN	830730	NaN	NaN	NaN	NaN	4.03209e+06	2.80627e+06	6.59697e+06	NaN	NaN	NaN	NaN	751381	4.48204e+06	4.27862e+06	NaN	NaN	NaN	NaN	2.0079e+06	NaN	NaN	3.17683e+06	NaN	NaN	NaN	NaN	0	0	1.912e-06	3.506e-12	11.1	649.9	542	542	7.86287e-12	8.90939e-13	0	0	2.84633e-10	3.02199e-11	0	0	4.89	52.43
P08123	COL1A2	High	[R].AQPENIPAK.[N]	P08123 [1206-1214]	High	High		1	1	89	0	967.521	1	3.32681e+06	3.8825e+06	2.95458e+06	4.73684e+06	3.30992e+06	4.64579e+06	4.71888e+06	3.37909e+06	7.8159e+06	4.20268e+06	6.8672e+06	7.67381e+06	3.30824e+06	4.93734e+06	3.16702e+06	2.6979e+06	1.70387e+06	3.01354e+06	1.50293e+07	7.08875e+06	6.99563e+06	5.67997e+06	3.91122e+06	3.13423e+06	1.51104e+07	5.94428e+06	4.90375e+06	5.06023e+06	5.23164e+06	1.36506e+07	5.42749e+06	6.14473e+06	1.21826e+07	2.69801e+07	3.38542e+06	6.52835e+06	5.93003e+06	2.86831e+06	8.15609e+06	3.69664e+06	6.80491e+06	6.10949e+06	8.426e+06	3.08855e+06	5.64691e+06	2.72569e+06	3.77558e+06	5.8839e+06	4.09384e+06	1.64009e+07	9.18778e+06	5.71398e+06	8.27961e+06	7.01107e+06	3.86425e+06	5.44706e+06	3.86767e+06	6.02166e+06	4.794e+06	5.91752e+06	1.32238e+07	1.671e+07	5.29979e+06	6.70511e+06	1.12348e+07	3.87627e+06	8.11859e+06	2.99284e+06	4.01345e+06	4.98039e+06	5.37744e+06	4.38588e+06	4.5211e+06	2.9893e+07	1.7083e+07	2.86093e+06	4.36896e+06	3.32438e+06	1.00421e+07	8.39323e+06	7.12841e+06	6.41642e+06	NaN	0	1206	9.085e-05	0.001065	4.1	312.3	220.4	220.4	7.99927e-05	1.05545e-06	7.70184e-07	5.34531e-05	0.0028875	4.15452e-05	4.14391e-05	0.000595356	1.45	20.26
Q8TE68-1	EPS8L1	High	[R].AQPDVHFFQGLR.[L]	Q8TE68-1 [130-141]	High	High		1	2	9	0	1414.72	0	353802	271399	NaN	NaN	NaN	NaN	947051	NaN	866430	NaN	NaN	779219	NaN	NaN	NaN	NaN	NaN	NaN	968417	NaN	NaN	NaN	341734	NaN	NaN	NaN	NaN	NaN	NaN	NaN	NaN	NaN	NaN	1.15016e+06	NaN	214034	NaN	NaN	NaN	NaN	1.00562e+06	NaN	1.88925e+06	261617	NaN	332302	NaN	825047	NaN	1.42518e+06	419523	NaN	NaN	NaN	NaN	NaN	NaN	NaN	NaN	NaN	3.34612e+06	NaN	NaN	1.67085e+06	3.58326e+06	NaN	NaN	NaN	NaN	NaN	NaN	727659	563503	1.105e+06	NaN	NaN	NaN	1.52984e+06	1.73625e+06	3.64477e+06	NaN	NaN	NaN	0	0	1.912e-06	9.953e-07	6.19	477.4	401.7	401.7	6.40867e-07	5.30283e-08	0	0	2.31986e-05	1.89086e-06	1.56949e-06	6.68583e-05	3.14	43.96
P19801	AOC1	High	[K].YLLFTSPQENPWGHK.[R]	P19801 [576-590]	High	High		1	2	512	0	1816.9	15	1.42492e+07	1.176e+07	5.91415e+06	9.88782e+06	4.9334e+07	1.86131e+07	1.11605e+07	1.30289e+07	5.70817e+07	1.42593e+07	2.21621e+07	1.54768e+07	4.83643e+06	1.23228e+07	1.17626e+07	4.76114e+06	8.82615e+06	3.98068e+06	1.78438e+07	1.16293e+07	1.10224e+07	2.88457e+07	1.28668e+07	2.43589e+08	7.49658e+07	1.91942e+07	1.79932e+07	2.63267e+07	4.84928e+07	4.06286e+07	2.06484e+07	2.35685e+07	1.87585e+07	2.25564e+07	1.43134e+07	9.13431e+06	2.25939e+07	2.13522e+07	2.40984e+07	3.66277e+07	2.18868e+07	6.02686e+07	5.56154e+07	1.4683e+07	4.42592e+07	1.68636e+07	2.76155e+07	3.07182e+07	2.49581e+07	3.30769e+07	2.50632e+07	2.94905e+07	2.61268e+07	6.95497e+07	8.51241e+06	3.12609e+07	9.70185e+06	3.98857e+07	1.5213e+07	8.35333e+06	4.25661e+07	6.11794e+07	2.10241e+07	9.14119e+06	1.83004e+07	1.31296e+08	2.54319e+07	1.06305e+07	2.01671e+07	2.51251e+07	2.09342e+07	1.06293e+07	7.35397e+06	2.94719e+07	3.23032e+07	3.09216e+07	4.85722e+07	1.02586e+07	2.54236e+07	9.11368e+06	1.345e+07	1.72694e+07	NaN	0	576	1.912e-06	4.039e-12	12.11	712.5	490.3	490.3	7.75264e-13	9.04583e-14	0	0	2.80643e-11	3.12544e-12	0	0	3.27	53.83
P25786-1	PSMA1	High	[K].AQPAQPADEPAEK.[A]	P25786-1 [244-256]	High	High		1	2	58	0	1351.65	0	324733	NaN	218779	NaN	NaN	NaN	NaN	NaN	298713	NaN	712526	879781	120979	NaN	NaN	NaN	NaN	NaN	429545	754311	975792	NaN	NaN	554908	NaN	371559	360436	NaN	NaN	1.12369e+06	NaN	388678	653897	3.86018e+06	NaN	NaN	NaN	NaN	NaN	684900	NaN	NaN	NaN	NaN	NaN	NaN	NaN	711412	NaN	NaN	NaN	NaN	NaN	NaN	576099	576004	714610	1.04637e+06	NaN	733282	1.64382e+06	1.54801e+06	NaN	NaN	NaN	NaN	NaN	340384	NaN	2.0331e+06	918608	388116	1.20131e+06	917372	NaN	834828	1.79356e+06	NaN	NaN	NaN	NaN	NaN	NaN	0	0	1.912e-06	3.104e-08	12.83	712.3	479.7	479.7	1.49503e-13	2.1744e-14	0	0	5.41193e-12	7.88749e-13	0	0	3.03	19.21
O75309-1	CDH16	High	[K].AQPAELSVEVPENYGGNFPLYLTK.[L]	O75309-1 [20-43]	High	High		1	4	5	0	2636.32	0	NaN	NaN	NaN	NaN	NaN	NaN	NaN	NaN	NaN	NaN	NaN	NaN	NaN	NaN	NaN	NaN	NaN	NaN	NaN	NaN	NaN	NaN	NaN	1.59217e+06	NaN	NaN	NaN	NaN	NaN	NaN	NaN	NaN	NaN	NaN	781732	1.00974e+06	NaN	NaN	NaN	5.07552e+06	1.10316e+06	679383	NaN	NaN	NaN	481726	NaN	NaN	965870	1.46227e+06	772297	964498	NaN	NaN	304620	392660	NaN	NaN	765653	NaN	NaN	2.32608e+06	NaN	NaN	NaN	NaN	NaN	NaN	NaN	NaN	NaN	NaN	NaN	NaN	NaN	NaN	NaN	NaN	NaN	NaN	NaN	NaN	NaN	0	0	1.912e-06	9.808e-08	6.29	389.8	389.8	389.8	5.07235e-07	4.20798e-08	0	0	1.83614e-05	1.89086e-06	1.59745e-06	6.76636e-05	4.1	64.21
P02545	LMNA	High	[K].AQNTWGCGNSLR.[T]	P02545 [516-527]	High	High	1xCarbamidomethyl [C7]	1	6	10	0	1363.62	0	NaN	701588	NaN	NaN	1.58537e+06	NaN	NaN	NaN	NaN	NaN	NaN	1.7186e+06	604088	NaN	235511	NaN	NaN	NaN	NaN	NaN	NaN	NaN	NaN	NaN	NaN	617057	NaN	NaN	NaN	NaN	NaN	NaN	NaN	NaN	NaN	NaN	977097	NaN	NaN	NaN	974339	NaN	832078	390124	NaN	NaN	NaN	NaN	NaN	1.27095e+06	904275	2.44135e+06	NaN	NaN	NaN	NaN	NaN	NaN	NaN	NaN	NaN	NaN	3.81583e+06	NaN	2.9977e+06	NaN	NaN	NaN	NaN	8.28508e+06	NaN	NaN	NaN	NaN	NaN	NaN	NaN	NaN	NaN	NaN	NaN	NaN	NaN	0	0	1.912e-06	6.765e-07	6.92	498.4	437.5	437.5	1.21404e-07	1.06169e-08	0	0	4.39475e-06	1.89086e-06	1.78887e-06	7.31582e-05	3.23	28.51
P04114	APOB	High	[K].AQNLYQELLTQEGQASFQGLK.[D]	P04114 [4148-4168]	High	High		1	1	58	0	2366.2	2	2.92902e+06	1.28881e+06	1.61195e+06	948372	1.15112e+06	1.8999e+06	1.44381e+06	681925	1.99723e+06	3.57891e+06	1.11289e+06	6.62053e+06	2.00496e+06	579089	NaN	410395	535257	914966	3.92083e+06	523590	1.58232e+06	7.70282e+06	595637	2.84422e+06	500959	1.79847e+06	2.38327e+06	560281	1.02281e+06	4.41333e+06	NaN	NaN	NaN	NaN	1.24398e+06	769349	1.01592e+06	6.04499e+06	2.40292e+06	1.89557e+07	5.83323e+06	NaN	5.70994e+06	310957	610976	NaN	389074	9.09675e+06	2.4032e+06	NaN	2.83517e+06	720986	4.39771e+06	9.80648e+06	801137	1.36805e+06	285519	8.54907e+06	650137	2.09487e+06	1.00726e+07	3.94711e+06	2.37681e+06	NaN	NaN	NaN	NaN	1.28367e+06	1.42174e+06	5.22766e+06	546559	2.21842e+06	1.40078e+06	686028	1.42288e+06	4.37847e+07	2.91111e+06	NaN	NaN	NaN	3.48349e+06	3.87884e+06	NaN	0	0	1.912e-06	6.305e-16	16.24	880.6	753.8	753.8	5.78192e-17	8.65174e-18	0	0	2.09303e-15	3.29349e-16	0	0	6.15	63.43
Q12794-1	HYAL1	High	[R].AQNDQLGWLWGQSR.[A]	Q12794-1 [227-240]	High	High		1	4	472	0	1658.8	13	8.24945e+06	7.21129e+06	6.04521e+06	1.3463e+07	1.53595e+07	1.22044e+07	1.88723e+07	1.29999e+07	3.10458e+07	1.58814e+07	2.56833e+07	1.36851e+07	1.37996e+07	1.3811e+07	7.1727e+06	3.86654e+06	7.57748e+06	5.51204e+06	2.73566e+07	9.24589e+06	6.8955e+06	2.06733e+07	6.47546e+06	3.15595e+07	1.0892e+07	1.39525e+07	9.00919e+06	5.96214e+06	1.97319e+07	3.81343e+07	7.56089e+06	3.86243e+06	6.50638e+06	3.68435e+07	1.56733e+07	7.18358e+06	1.06108e+07	2.26537e+07	2.76095e+07	5.23172e+07	2.30881e+07	2.40173e+07	4.64615e+07	4.94004e+06	1.52361e+07	1.73904e+07	7.28729e+06	1.30409e+07	1.8651e+07	2.12768e+07	6.71599e+06	2.59091e+07	2.35947e+07	1.19802e+07	5.29982e+06	1.91309e+07	1.0684e+07	1.90357e+07	1.75963e+07	1.00304e+07	5.76784e+07	3.9869e+07	3.15488e+07	2.34605e+07	4.80731e+07	2.26996e+07	1.70887e+07	8.08801e+06	6.37257e+06	2.15686e+07	1.94028e+07	1.67663e+07	4.93666e+07	3.34806e+07	4.48852e+07	3.45215e+07	5.77818e+07	1.98999e+07	4.1753e+07	1.98926e+07	6.91368e+06	1.71772e+07	NaN	0	227	1.912e-06	2.199e-11	11.83	652.1	565	565	1.49503e-12	2.35466e-13	0	0	5.41193e-11	8.98849e-12	0	0	4.26	58.01
P26038	MSN	High	[K].AQMVQEDLEK.[T]	P26038 [449-458]	High	High	1xOxidation [M3]	1	1	208	0	1206.57	7	2.27204e+07	9.67607e+06	1.06063e+07	2.58604e+07	1.17809e+07	9.71743e+06	1.26418e+07	1.53976e+07	1.81753e+07	2.47456e+07	2.11906e+07	3.8248e+07	1.05593e+07	9.66396e+06	1.19787e+07	1.80917e+07	1.35538e+07	1.25296e+07	3.29937e+07	2.12499e+07	3.27264e+07	1.68767e+07	3.52275e+07	14744314	4.96983e+07	2.20598e+07	4.52799e+07	1.61369e+07	1.82883e+07	8.5383e+07	8.02235e+06	2.52893e+07	2.60973e+07	9.42043e+07	9.77595e+06	1.53409e+07	1.57417e+07	2.5181e+07	5.05725e+07	4.20759e+07	2.59807e+07	6.2453e+07	4.98006e+07	1.51463e+07	1.57895e+07	9.73969e+06	1.7775e+07	1.48137e+07	3.97656e+07	7.19594e+07	2.41788e+07	4.33796e+07	3.70963e+07	5.42449e+07	2.57393e+07	3.03053e+07	2.03373e+07	3.37085e+07	2.62083e+07	2.37187e+07	3.36068e+07	4.84764e+07	2.36838e+07	2.26141e+07	2.72131e+07	1.33454e+07	3.72485e+07	6.50231e+06	1.25327e+07	1.94737e+07	2.48668e+07	1.36008e+07	1.80809e+07	1.61709e+08	3.56282e+07	1.62578e+07	3.1164e+07	1.45896e+07	3.89315e+07	1.05565e+07	8.10668e+06	1.49911e+07	NaN	0	0	1.912e-06	4.558e-06	7.16	390.6	390.6	390.6	6.91084e-08	5.74789e-09	0	0	2.50169e-06	2.28209e-07	0	0	2.23	22.28
P26038	MSN	High	[K].AQMVQEDLEK.[T]	P26038 [449-458]	High	High		1	1	153	0	1190.57	2	2.41122e+07	1.72459e+07	4.40625e+07	2.7158e+07	1.70449e+07	6.82477e+06	1.45175e+07	3.65741e+06	2.5939e+07	1.19092e+07	2.34915e+07	5.45676e+07	1.1686e+07	1.07721e+07	4.65341e+06	1.81564e+07	4.25715e+06	2.8588e+06	3.73716e+07	1.55211e+07	4.63375e+06	1.49974e+07	1.0657e+07	5.66616e+07	4.97718e+06	9.99466e+06	8.11546e+06	4.59647e+06	1.05903e+07	8.83369e+07	1.37239e+07	1.01098e+07	2.29112e+07	5.07226e+07	8.78505e+06	1.33747e+07	1.61367e+07	1.28801e+07	3.04697e+07	1.7158e+07	1.47717e+07	3.6195e+08	4.04296e+07	9.03447e+06	1.69548e+07	5.76576e+06	1.02094e+07	9.00958e+06	1.54596e+07	4.39758e+07	9.11896e+06	1.40039e+07	6.38568e+07	6.35071e+07	3.47314e+07	2.93622e+07	2.3259e+07	3.4665e+07	2.22612e+07	2.47861e+07	2.30428e+07	4.28559e+07	2.15633e+07	1.86141e+07	3.29759e+07	3.34033e+07	3.5542e+07	3.13803e+07	7.01062e+06	1.1338e+07	4.41896e+07	3.1512e+07	2.23123e+07	7.80297e+07	2.78873e+07	7.95415e+07	5.85273e+07	2.45568e+07	8.46697e+07	2.27017e+07	1.44412e+07	1.86377e+07	NaN	0	0	1.912e-06	1.372e-05	6.23	522.5	232.9	232.9	5.92575e-07	4.86677e-08	0	0	2.14505e-05	1.89086e-06	1.57934e-06	6.71682e-05	1.96	27.41
P43490	NAMPT	High	[K].YLLETSGNLDGLEYK.[L]	P43490 [175-189]	High	High		1	1	10	0	1714.85	0	569498	732354	NaN	NaN	NaN	NaN	NaN	NaN	NaN	NaN	NaN	NaN	NaN	NaN	NaN	NaN	NaN	NaN	NaN	NaN	NaN	NaN	NaN	NaN	NaN	NaN	NaN	NaN	NaN	NaN	NaN	NaN	NaN	NaN	NaN	NaN	NaN	NaN	NaN	NaN	NaN	NaN	NaN	NaN	NaN	NaN	NaN	NaN	NaN	NaN	NaN	NaN	NaN	NaN	403069	NaN	NaN	NaN	NaN	NaN	NaN	NaN	NaN	NaN	NaN	NaN	NaN	486231	NaN	NaN	NaN	945305	1.19493e+06	NaN	NaN	1.94884e+06	NaN	NaN	NaN	NaN	NaN	NaN	NaN	0	0	1.912e-06	1.025e-08	8.35	601.3	304.7	304.7	4.4863e-09	3.38219e-10	0	0	3.59301e-08	1.92243e-09	0	0	4.43	53.13
P00352	ALDH1A1	High	[K].YILGNPLTPGVTQGPQIDK.[E]	P00352 [330-348]	High	High		1	1	315	0	2011.09	4	1.55267e+07	5.17325e+06	4.88548e+06	5.25424e+06	2.14758e+06	1.98593e+06	2.36915e+06	4.03129e+06	3.37625e+06	5.4149e+06	2.20785e+07	4.18087e+06	1.17641e+06	2.80158e+07	1.21765e+07	6.33025e+06	1.94961e+06	3.43949e+06	6.13681e+06	2.69927e+06	2.42594e+06	3.26205e+06	2.18613e+06	7.05953e+06	5.93395e+06	8.91478e+06	1.17324e+07	1.96909e+06	1.66665e+07	9.99326e+06	4.7362e+07	5.06659e+06	5.95365e+06	1.53671e+07	1.33103e+07	3.37633e+06	967571	6.96594e+06	8.14013e+06	1.8906e+07	4.85752e+06	5.41653e+06	3.55904e+06	1.27536e+06	6.15613e+06	1.38262e+06	4.0596e+06	5.81403e+06	7.15905e+06	3.75858e+06	5.16074e+06	5.97043e+06	1.67843e+07	4.5831e+06	1.13883e+07	8.84187e+06	8.34298e+06	9.21624e+06	7.93389e+06	6.52523e+06	1.09247e+07	1.37185e+07	2.06618e+07	2.41765e+07	3.5359e+07	2.51564e+06	2.6769e+07	9.12276e+06	8.95317e+06	7.63454e+06	1.90573e+07	1.10509e+07	2.25509e+07	1.12194e+07	8.96802e+06	2.42726e+07	2.04945e+07	1.34771e+07	1.87085e+07	9.14479e+07	2.72649e+07	3.45375e+07	NaN	0	0	1.912e-06	1.406e-14	13.1	711	583.8	583.8	7.86287e-14	9.91261e-15	0	0	2.84633e-12	3.5877e-13	0	0	4.11	55.22
Q15907	RAB11B	High	[K].AQIWDTAGQER.[Y]	Q15907 [62-72]	High	High		1	4	36	0	1274.61	2	5.96211e+06	5.75597e+06	3.30263e+06	7.14196e+06	3.5116e+06	2.3816e+06	NaN	NaN	1.38327e+06	2.49028e+06	NaN	6.44781e+06	1.11898e+06	NaN	7.08854e+06	594801	NaN	338299	4.69294e+06	NaN	1.17052e+06	7.0005e+06	3.66818e+06	1.04753e+07	NaN	NaN	2.71952e+06	NaN	780056	1.02392e+07	NaN	907422	NaN	NaN	3.82049e+06	5.84753e+06	8.01309e+06	3.24101e+06	1.18216e+07	NaN	4.52127e+06	6.75535e+06	9.96734e+06	3.00581e+06	3.50375e+06	NaN	5.00024e+06	8.51232e+06	5.7858e+06	1.52263e+07	4.33643e+06	NaN	1.00879e+07	7.93318e+06	21581246	1.25684e+07	3.96461e+06	2.72058e+06	NaN	NaN	2.91671e+06	NaN	7.23126e+06	1.5964e+07	1.74905e+06	3.14444e+06	NaN	658196	8.91941e+06	1.8939e+07	7.12813e+06	8.2825e+06	9.37622e+06	NaN	1.15211e+07	NaN	NaN	NaN	4.38927e+06	NaN	NaN	NaN	NaN	0	0	1.912e-06	7.984e-06	5.43	438.3	247.7	247.7	3.73162e-06	1.05545e-06	1.03231e-06	6.49688e-05	0.000135065	1.89086e-06	1.46806e-06	6.39468e-05	2.88	33.37
P02765	AHSG	High	[R].AQLVPLPPSTYVEFTVSGTDCVAK.[E]	P02765 [188-211]	High	High	1xCarbamidomethyl [C21]	1	1	410	0	2579.31	13	1.65795e+08	1.40349e+07	4.5969e+07	8.04784e+07	1.10826e+06	5.71764e+06	5.1446e+06	5.74521e+06	5.78038e+06	2.33162e+07	7.03749e+06	2.88838e+07	2.24093e+07	4.53992e+07	799289	1.24854e+06	3.55619e+07	1.58198e+07	7.18389e+06	9.28252e+06	1.87657e+06	5.72418e+07	4.70756e+06	NaN	2.61323e+07	1.34316e+07	3.14985e+07	9.10298e+06	2.6113e+07	1.26334e+07	3.21839e+07	6.12142e+06	2.9434e+06	8.97631e+07	4.1461e+07	2.58819e+06	1.46203e+07	4.18154e+08	1.83079e+07	9.88849e+08	4.09227e+07	3.98958e+06	2.22753e+06	3.07921e+06	5.22265e+06	9.81272e+06	1.48436e+08	7.82726e+06	7.67593e+07	1.42643e+07	1.37922e+07	1.56844e+07	1.27919e+07	1.23214e+07	1.01214e+06	1.09875e+07	5.51609e+06	1.31943e+07	5.8406e+07	1.32559e+07	1.82213e+08	8.89039e+07	6.59115e+08	6.14593e+06	2.02094e+07	4.82427e+06	7.2518e+06	6.94934e+07	7.0032e+06	1.52727e+07	1.48774e+07	6.54481e+06	1.87235e+06	6.2668e+06	1.26212e+07	1.55729e+08	6.05728e+08	8.6613e+07	2.52227e+08	1.01496e+07	6.47896e+06	1.0312e+08	NaN	0	0	1.912e-06	7.941e-15	14.47	759	759	759	3.39017e-15	4.23283e-16	0	0	1.22723e-13	1.40858e-14	0	0	5.77	66.41
Q99574	SERPINI1	High	[K].AQLVEEWANSVK.[K]	Q99574 [273-284]	High	High		1	1	117	0	1373.71	5	1.374e+06	7.52797e+06	4.48398e+06	2.64144e+06	5.98461e+06	9.78843e+06	4.82759e+06	9.83324e+06	5.72335e+06	9.98659e+06	8.95914e+06	2.12927e+07	1.23618e+07	1.35265e+07	1.16694e+06	8.68751e+06	8.14986e+06	6.52393e+06	4.82023e+07	7.62982e+06	9.91091e+06	1.3101e+07	5.17549e+06	1.71633e+06	5.34656e+06	1.40834e+06	1.37301e+07	3.96284e+06	2.09069e+06	6.43833e+07	1.59211e+07	1.28333e+07	5.60343e+06	1.08315e+07	4.68471e+06	9.11031e+06	710716	7.63246e+07	1.33046e+07	6.66472e+07	5.65687e+06	2.19421e+06	6.51004e+06	5.4037e+06	2.73099e+07	8.95273e+06	4.50537e+06	4.12024e+06	1.07804e+06	9.26564e+06	NaN	8.70377e+06	6.97375e+06	2.72685e+06	8.54624e+06	3.53985e+07	5.13101e+06	1.37226e+07	3.12236e+06	1.18703e+06	1.49582e+07	8.68426e+06	1.25543e+07	1.3924e+07	7.52166e+06	3.2476e+06	1.97279e+07	2.30389e+06	1.26601e+06	1.33883e+07	1.44999e+07	4.28862e+06	3.80467e+06	1.25968e+07	1.73829e+07	3.48665e+06	4.83145e+07	1.37323e+07	6.13619e+06	4.61913e+06	9.45241e+06	1.98951e+07	NaN	0	273	1.912e-06	1.043e-07	10.65	605.7	466	466	2.23719e-11	2.98875e-12	0	0	8.09853e-10	1.13348e-10	0	0	3.04	45.16
P02671-1	FGA	High	[R].AQLVDMK.[R]	P02671-1 [161-167]	High	High	1xOxidation [M6]	1	2	125	0	820.423	7	2.04261e+06	1.41316e+06	1.24018e+06	2.4127e+06	5.96088e+06	1.33659e+06	3.04003e+06	1.37499e+06	8.16012e+06	936182	5.50215e+06	1.38069e+06	1.25845e+06	1.91451e+06	395387	813537	3.92978e+06	163304	4.24025e+06	1.81143e+06	650284	1.46558e+06	2.59802e+06	1.08985e+06	1.52673e+06	5.47653e+06	3.36406e+06	331768	863869	2.07951e+07	3.31248e+06	NaN	1.23643e+06	2.02469e+07	3.09178e+06	2.92104e+06	5.69356e+06	1.24713e+07	5.21706e+06	2.55859e+07	2.80447e+06	1.80836e+06	9.21936e+06	381843	2.83785e+06	1.96044e+06	498805	4.45362e+06	2.16579e+06	1.94135e+06	1.99832e+06	6.66603e+06	7.30609e+06	5.51306e+06	1.54541e+06	1.01943e+07	2.24584e+06	1.50829e+07	7.51301e+06	1.56633e+07	3.00821e+07	1.4436e+07	2.22532e+06	9.25127e+06	7.75015e+06	6.30023e+06	3.14003e+06	2.17691e+06	1.82733e+06	1.21297e+07	3.02599e+06	8.62428e+06	9.11423e+06	2.99461e+06	2.04178e+06	4.08683e+07	7.89794e+06	1.57738e+07	7.42654e+07	8.05161e+06	6.82741e+06	1.29615e+07	NaN	0	0	0.0008237	0.01234	3.27	289.3	150.6	150.6	0.000532628	4.83442e-06	4.80847e-06	0.000129853	0.0189264	0.000551778	0.000551611	0.0049843	1.33	20.77
P02671-1	FGA	High	[R].AQLVDMK.[R]	P02671-1 [161-167]	High	High		1	2	168	0	804.428	10	1.38412e+07	1.07659e+07	6.86346e+06	2.11425e+07	2.84224e+06	1.12316e+07	1.52027e+07	5.37381e+06	1.30349e+07	5.16836e+06	3.16805e+07	1.66095e+07	7.48018e+06	1.10336e+07	2.6705e+06	6.35913e+06	2.05848e+07	4.05404e+06	2.18393e+07	1.52436e+07	8.0327e+06	3.31332e+07	1.17329e+07	2.05182e+07	1.14658e+07	5.39227e+07	1.85654e+07	6.51481e+06	2.09147e+07	1.8461e+08	1.50445e+07	3.67116e+06	9.63668e+06	1.73466e+08	2.65775e+07	2.04361e+07	3.20202e+07	8.00012e+07	5.5758e+07	2.19345e+08	2.86264e+07	1.05192e+07	7.02961e+07	3.07508e+06	3.06713e+07	2.38914e+07	7.76141e+06	230572219	1.06316e+07	3.01839e+07	1.10376e+07	3.95107e+07	7.362e+07	3.28678e+08	4.54026e+06	4.76456e+07	7.23897e+06	1.73981e+08	3.84089e+07	1.11602e+08	1.19389e+08	9.37001e+07	2.16307e+07	5.87741e+07	4.59241e+07	2.96885e+07	2.18586e+07	1.75224e+07	2.18119e+07	9.47427e+07	1.87882e+07	7.28607e+07	4.61207e+07	3.98973e+07	1.58576e+07	2.67835e+08	3.38006e+07	1.07041e+08	5.40374e+08	1.24501e+07	4.53032e+07	6.96967e+07	NaN	0	161	0.002037	0.02721	4.13	523.8	221.6	221.6	7.40836e-05	1.05545e-06	8.22915e-07	5.62082e-05	0.00267474	2.52017e-05	2.50939e-05	0.000319795	1.1	26.67
P02751	FN1	High	[R].AQITGYR.[L]	P02751 [1022-1028]	High	High		1	15	140	0	808.431	2	3.7966e+06	4.21417e+06	3.2082e+06	1.25012e+07	2.28935e+06	8.78796e+06	6.01325e+06	6.41165e+06	8.11604e+06	6.19247e+06	1.04057e+07	1.03013e+07	1.01803e+07	8.31302e+06	2.49338e+06	4.10052e+06	8.41833e+06	5.86601e+06	6.27406e+06	1.12422e+07	8.3706e+06	7.3764e+06	5.89748e+06	5.95586e+06	6.15759e+06	2.94574e+07	1.54886e+07	1.07394e+07	4.11273e+06	3.52333e+07	4.63064e+06	1.01343e+07	9.67193e+06	2.63815e+07	5.4406e+06	3.8759e+06	4.67638e+06	1.58583e+07	1.37514e+07	4.36543e+07	1.01457e+07	1.00061e+07	1.48015e+07	3.04396e+06	4.55076e+06	5.57823e+06	2.17196e+07	2.60572e+07	4.09639e+06	1.81602e+07	6.65809e+06	2.18022e+07	2.55483e+07	2.37546e+07	1.04795e+07	1.13017e+07	5.24479e+06	3.00458e+07	1.39922e+07	16077705	2.76572e+07	1.62766e+07	1.26239e+07	9.11281e+06	2.83351e+07	5.90986e+06	4.14261e+07	2.85832e+06	5.63373e+06	2.97713e+07	8.70266e+06	8.34789e+07	1.00601e+07	4.53744e+07	1.74387e+07	3.10341e+07	2.03215e+07	4.67058e+06	3.87117e+07	1.8328e+07	9.46887e+06	1.11084e+07	NaN	0	1022	0.001328	0.01999	2.94	371.7	26.9	26.9	0.00114665	3.47531e-05	3.4637e-05	0.00020238	0.0398952	0.000982554	0.000982481	0.00874754	1.77	21.57
P19440	GGT1	High	[R].AQISDDTTHPISYYK.[P]	P19440 [356-370]	High	n/a		1	1	161	0	1738.83	6	2.07981e+07	1.72029e+07	3.99235e+07	2.47721e+07	1.43663e+07	1.3897e+07	5.40627e+07	3.42104e+07	1.09545e+07	2.61602e+07	3.42051e+08	4.03489e+07	2.16673e+07	2.00485e+07	1.57352e+07	6.90835e+06	3.89401e+06	3.63986e+07	1.50803e+07	1.32532e+07	1.78163e+07	3.22595e+07	2.28411e+07	3.43123e+07	1.64206e+07	4.67036e+07	1.79515e+07	9.15195e+06	2.62011e+07	1.55576e+08	8.17206e+07	4.52134e+07	3.35405e+07	1.21424e+08	9.96343e+06	2.61839e+07	2.03397e+07	1.9934e+07	8.14615e+07	3.02137e+07	1.75073e+07	2.59855e+07	3.56116e+07	8.79735e+06	3.28351e+07	6.51444e+06	2.74078e+07	1.92801e+07	3.00925e+07	3.71465e+07	3.1487e+07	2.87528e+07	5.58888e+07	4.92738e+07	1.1912e+07	2.95059e+07	1.4687e+07	3.71458e+07	2.56919e+07	1.60319e+07	1.98124e+07	3.32516e+07	3.10575e+07	2.78651e+07	4.31678e+08	2.12201e+07	2.39261e+07	1.86392e+07	2.46482e+07	1.91765e+07	1.05174e+08	1.33504e+08	2.42983e+07	1.03223e+07	1.6044e+07	9.46914e+06	9.80167e+06	2.83097e+08	1.13896e+07	NaN	2.40477e+08	2.78117e+08	NaN	0	356	NaN	NaN	14.11	813.5	718.2	718.2	7.75264e-15	1.02362e-15	0	0	2.80643e-13	3.74965e-14	0	0	NaN	30.71
Q86UP2-2	KTN1	High	[K].AQIQQFHSQIAAQTSASVLAEELHK.[V]	Q86UP2-2 [583-607]	n/a	High		1	4	1	0	2735.41	0	NaN	NaN	NaN	NaN	NaN	NaN	NaN	NaN	NaN	NaN	NaN	NaN	NaN	NaN	NaN	NaN	NaN	NaN	NaN	NaN	NaN	NaN	NaN	NaN	NaN	NaN	NaN	NaN	NaN	NaN	NaN	NaN	NaN	NaN	NaN	NaN	NaN	NaN	NaN	NaN	NaN	NaN	NaN	NaN	NaN	NaN	NaN	NaN	NaN	NaN	NaN	NaN	NaN	NaN	NaN	NaN	NaN	NaN	NaN	NaN	NaN	NaN	NaN	NaN	NaN	NaN	NaN	NaN	NaN	2.75832e+06	NaN	NaN	NaN	NaN	NaN	NaN	NaN	NaN	NaN	NaN	NaN	NaN	NaN	0	0	0.0001221	0.001526	NaN	NaN	NaN	NaN	NaN	NaN	NaN	NaN	NaN	NaN	NaN	NaN	3.56	46.43
P04114	APOB	High	[K].AQIPILR.[M]	P04114 [3431-3437]	High	High		1	1	63	0	810.52	7	1.16695e+07	2.25201e+06	323029	NaN	NaN	NaN	NaN	NaN	109866	NaN	NaN	1.13721e+07	496176	NaN	485843	NaN	NaN	NaN	NaN	7.06369e+06	1.0013e+07	1.0086e+07	2.82152e+06	NaN	NaN	NaN	1.31496e+06	611777	NaN	2.72001e+06	NaN	NaN	1.36312e+06	8.88503e+06	3.37895e+06	2.12454e+06	1.40674e+06	9.68141e+06	2.43531e+06	1.43199e+07	NaN	NaN	3.98722e+06	NaN	NaN	NaN	1.70642e+06	9.33281e+06	1.05152e+07	1.59207e+06	1.66561e+06	1.58188e+07	2.2678e+07	6.30497e+06	370282	NaN	328767	5.72099e+06	2.2488e+07	5.26426e+06	1.51422e+07	8.34424e+06	17101030	4.1375e+06	NaN	NaN	NaN	7.23877e+06	1.67998e+07	6.19309e+06	1.34289e+07	1.41364e+06	2.28657e+06	3.16513e+06	NaN	3.03599e+07	2.95755e+06	4.61105e+06	2.63382e+06	NaN	9.48158e+06	1.30346e+06	NaN	0	3431	0.002383	0.03021	3.22	338	108.6	108.6	0.000603704	5.404e-06	5.37729e-06	0.000129132	0.0213989	0.000577157	0.000577096	0.00530504	1.73	39.18
P00966	ASS1	High	[R].YLLGTSLARPCIAR.[K]	P00966 [87-100]	High	High	1xCarbamidomethyl [C11]	1	1	74	0	1590.88	2	NaN	1.68776e+06	NaN	2.17177e+06	NaN	NaN	622871	640679	NaN	NaN	712952	3.1223e+06	NaN	NaN	644795	321410	416501	259790	3.51769e+06	NaN	NaN	NaN	NaN	NaN	NaN	NaN	NaN	NaN	NaN	NaN	NaN	NaN	NaN	NaN	NaN	NaN	NaN	NaN	NaN	NaN	NaN	NaN	858412	NaN	550173	NaN	474419	NaN	NaN	1.17289e+06	NaN	NaN	2.6625e+06	3.15208e+06	455343	959607	319021	NaN	2.32283e+06	NaN	NaN	NaN	NaN	NaN	NaN	NaN	NaN	NaN	NaN	NaN	NaN	NaN	NaN	NaN	NaN	NaN	NaN	NaN	NaN	NaN	NaN	NaN	NaN	0	87	1.526e-05	0.0002378	6.7	451.2	382.8	382.8	2.00657e-07	1.68028e-08	0	0	7.26363e-06	1.89086e-06	1.71898e-06	7.11541e-05	2.16	44.54
P32004-3	L1CAM	High	[R].AQLLVVGSPGPVPR.[L]	P32004-3 [599-612]	High	High		1	3	96	0	1389.82	4	3.13706e+06	1.34447e+06	1.26563e+06	2.00709e+06	828562	1.53706e+06	1.21216e+06	2.02959e+06	2.4147e+06	2.08387e+06	1.87557e+06	1.46326e+06	NaN	2.39781e+06	1.22193e+06	1.17336e+06	1.05962e+06	1.93855e+06	6.86575e+06	2.0542e+06	2.11055e+06	NaN	415167	2.69987e+06	1.49526e+06	997341	3.43223e+06	1.86748e+06	1.01627e+06	6.25332e+06	4.85599e+06	2.98626e+06	4.13428e+06	5.49452e+06	3.16033e+06	1.4487e+06	NaN	8.95775e+06	1.30665e+07	2.88941e+07	4.60782e+06	2.54237e+06	3.35063e+06	718014	398301	2.65821e+06	1.02962e+06	988741	2.2071e+06	3.70174e+06	NaN	6.99918e+06	3.30292e+06	NaN	2.19759e+06	1.35056e+06	1.42511e+06	2.5472e+06	4.12411e+06	1.58873e+06	1.98185e+07	1.03879e+07	4.79663e+06	4.80251e+06	2.53933e+06	3.14774e+06	1.52236e+06	1.08179e+06	1.17341e+06	NaN	2.57372e+06	584050	NaN	6.29609e+06	2.61805e+06	1.1358e+07	1.72301e+07	3.82438e+06	1.31756e+06	8.14137e+06	3.91763e+06	1.09744e+06	NaN	0	0	1.912e-06	8.643e-07	8.67	569.3	389.4	389.4	2.1427e-09	1.54256e-10	0	0	7.75647e-08	4.90096e-09	0	0	3.34	47.65
P26006	ITGA3	High	[R].YLLLAGAPR.[E]	P26006 [68-76]	High	High		1	2	36	0	973.583	1	2.78546e+06	653921	436956	6.83091e+06	NaN	3.0837e+06	2.34379e+06	1.39801e+06	507188	1.16128e+07	3.37063e+06	NaN	1.73568e+06	5.14647e+06	388126	290379	4.71304e+06	1.20752e+06	2.42722e+06	2.74861e+06	3.69604e+06	3.90299e+06	520349	NaN	7.38159e+06	2.61817e+06	1.82008e+06	1.72478e+06	5.43868e+06	3.50071e+06	NaN	1.62738e+06	3.09532e+06	1.33064e+06	4.24428e+06	284102	1.30171e+06	2.23306e+06	1.12952e+06	5.95154e+06	3.96743e+06	3.86484e+06	5.6963e+06	1.06406e+06	1.57647e+06	2.04891e+06	3.15846e+06	NaN	1.10135e+06	4.23809e+06	3.55161e+06	NaN	NaN	2.84963e+06	1.54891e+06	3.10206e+06	2.15108e+06	NaN	1.45798e+06	1.38042e+06	2.00312e+07	9.11399e+06	2.78927e+06	1.054e+06	3.39915e+06	NaN	923045	3.73684e+06	NaN	1.52919e+06	3.04112e+06	1.80234e+06	933844	NaN	4.63658e+06	4.03383e+06	9.82309e+06	2.08965e+06	7.19159e+06	NaN	1.03907e+06	3.03681e+06	NaN	0	68	0.0003736	0.004487	1.76	324.8	77.2	77.2	0.0175385	0.000704576	0.000704563	0.00456777	0.1364	0.00463555	0.00463543	0.0377476	1.83	30.07
P07996	THBS1	High	[R].AQLYIDCEK.[M]	P07996 [165-173]	High	High	1xCarbamidomethyl [C7]	1	2	68	0	1139.54	2	3.66222e+06	4.1113e+06	4.20095e+06	7.92186e+06	639021	933019	6.11723e+06	NaN	4.40275e+06	4.17847e+06	1.24082e+07	1.34477e+07	2.30186e+06	2.48811e+06	1.15765e+06	1.35384e+06	857161	NaN	5.17403e+06	5.30001e+06	7.14102e+06	1.30931e+07	7.83092e+06	2.8081e+06	4.99127e+06	9.02034e+06	2.62876e+06	1.45665e+06	6.07449e+06	6.79526e+06	4.29504e+06	4.83677e+06	6.53682e+06	1.97851e+07	3.73241e+06	1.18987e+07	6.76058e+06	3.02835e+06	1.14235e+07	7.00241e+06	8.37475e+06	3.55407e+06	4.32844e+06	756604	4.41225e+06	NaN	750900	1.20046e+06	9.61129e+06	1.59267e+07	5.12121e+06	7.1887e+06	1.39648e+07	1.87628e+07	637656	1.7758e+06	912152	7.35806e+06	7.46761e+06	2.68249e+06	2.12302e+07	2.01846e+07	1.44633e+07	9.99898e+06	1.141e+07	2.53239e+06	2.96233e+06	2.85137e+06	6.34933e+06	6.85144e+06	8.16537e+06	5.64273e+06	3.26993e+06	1.11632e+07	3.23833e+06	4.9846e+06	1.35669e+07	6.74935e+06	9.34526e+06	3.22391e+06	5.39484e+06	NaN	NaN	0	0	1.526e-05	0.0001974	6	470.9	278.7	278.7	9.91851e-07	7.75879e-08	0	0	3.59033e-05	1.89086e-06	1.52623e-06	6.56513e-05	2.02	29.9
P06396	GSN	High	[R].AQPVQVAEGSEPDGFWEALGGK.[A]	P06396 [627-648]	High	High		1	4	999	0	2272.09	23	4.13142e+07	3.01881e+07	3.50103e+07	5.04498e+07	2.45554e+07	3.96984e+07	185137477	4.92787e+07	1.55008e+08	2.99702e+07	1.69705e+08	6.1322e+07	6.54431e+07	1.25528e+08	1.9543e+07	2.21635e+07	6.5241e+07	3.23435e+07	8.84882e+07	5.51399e+07	1.56389e+07	1.09637e+08	3.06308e+07	3.31866e+07	2.41171e+07	9.53622e+07	5.63646e+07	2.94252e+07	5.83192e+07	8.2188e+07	2.24959e+08	3.24033e+07	2.34694e+07	2.29799e+08	1.97721e+08	2.78461e+07	4.4405e+07	1.6683e+08	1.23709e+08	3.67188e+08	1.06523e+08	5.32119e+07	8.9828e+07	1.44464e+07	4.49375e+07	1.58398e+08	3.74261e+07	57195894	3.05982e+07	1.07113e+08	3.24382e+07	9.88092e+07	7.89905e+07	5.66769e+07	2.23964e+07	7.18641e+07	3.10134e+07	1.11295e+08	9.01855e+07	5.31532e+07	1191032243	1.31645e+08	1.16786e+08	2.42725e+08	5.3034e+08	4.23633e+07	2.79925e+07	3.23467e+07	2.00683e+07	71694108	6.72582e+07	3.72406e+07	9.26794e+07	5.01742e+07	1.02657e+08	4.90428e+08	8.38003e+08	7.87936e+08	9.93059e+08	758609512	2.68326e+08	3.42383e+08	NaN	0	627	1.912e-06	6.305e-16	15.41	821.7	815.3	815.3	3.86383e-16	5.22007e-17	0	0	1.39869e-14	1.82306e-15	0	0	5.51	60.29
O14828	SCAMP3	High	[K].AQQEFAAGVFSNPAVR.[T]	O14828 [314-329]	n/a	High		1	2	3	0	1691.85	0	NaN	839031	NaN	1.68606e+06	NaN	513063	1.70497e+06	NaN	NaN	1.54612e+06	2.0306e+06	1.45328e+06	NaN	NaN	NaN	408494	1.46841e+06	NaN	3.76766e+06	1.7314e+06	NaN	1.02427e+07	NaN	NaN	1.19929e+07	2.16974e+06	771531	2.38576e+06	6.3128e+06	4.19865e+06	1.1057e+06	920765	4.33363e+06	1.7638e+07	1.43201e+06	1.13542e+06	1.97268e+06	1.47682e+06	NaN	NaN	NaN	1.40695e+06	1.69983e+06	NaN	NaN	NaN	NaN	1.05858e+06	1.73396e+06	2.50001e+06	1.17915e+06	NaN	1.14635e+06	1.31475e+06	NaN	1.73472e+06	955322	1.20174e+06	1.26377e+06	728112	8.79528e+06	5.8165e+06	1.86348e+07	1.47723e+06	NaN	2.50004e+06	1.48559e+06	1.41137e+06	1.75171e+06	2.81207e+06	3.47495e+06	1.72182e+06	1.48706e+06	4.50414e+06	6.2325e+06	NaN	5.43393e+06	3.58216e+06	1.83777e+07	3.79085e+06	1.75641e+06	2.23948e+06	NaN	0	0	1.912e-06	2.956e-07	NaN	NaN	NaN	NaN	NaN	NaN	NaN	NaN	NaN	NaN	NaN	NaN	3.22	48.53
P26038	MSN	High	[K].AQQELEEQTR.[R]	P26038 [361-370]	High	High		1	1	147	0	1231.59	1	571297	519761	128726	622765	NaN	237632	1.94327e+06	192944	1.40082e+06	476037	1.35483e+06	2.20382e+06	587799	NaN	688415	600817	NaN	199414	2.84547e+06	1.18592e+06	1.08269e+06	778354	714410	1.79619e+06	1.03559e+06	1.59179e+06	760733	568573	982757	3.71513e+06	1.27444e+06	981244	2.3136e+06	7.39102e+06	NaN	613075	742053	927062	2.01863e+06	3.0925e+06	749767	593242	2.47645e+06	456644	915174	279293	1.16501e+06	1.0848e+06	980629	3.15368e+06	1.28396e+06	1.0309e+06	7.11543e+06	3.97538e+06	812567	3.34979e+06	562374	2.76722e+06	2.79544e+06	751202	4.53573e+06	4.31527e+06	1.41925e+06	1.52467e+06	5.3898e+06	673581	1.1153e+06	NaN	900761	1.61352e+06	3.62482e+06	2.89779e+06	2.5562e+06	1.71877e+07	3.38129e+06	2.68378e+06	1.0078e+06	4.67503e+06	1.31715e+07	NaN	700637	823585	NaN	0	361	1.912e-06	3.16e-06	9.66	595.6	383.5	383.5	2.17061e-10	1.95774e-11	0	0	7.85754e-09	6.4051e-10	0	0	2.98	19.66
Q969P0	IGSF8	High	[R].YLGSYSGK.[V]	Q969P0 [136-143]	High	High		1	2	75	0	874.431	1	2.03775e+06	340046	314080	616356	558835	1.42468e+06	3.44264e+06	1.72286e+06	5.51031e+06	680400	3.29111e+06	1.43409e+06	1.31013e+06	1.38389e+06	1.54413e+06	1.00149e+06	1.60959e+06	1.04603e+06	1.12436e+07	1.7714e+06	1.1768e+06	447694	387619	2.09927e+06	3.08381e+06	1.23965e+06	3.98726e+06	1.45566e+06	4.41689e+06	9.05031e+06	1.99411e+06	1.21947e+06	1.34172e+06	5.0349e+06	1.44197e+06	1.00139e+06	343937	1.76838e+06	4.33398e+06	3.44783e+06	2.26014e+06	3.06511e+06	6.75821e+06	806294	5.24175e+06	3.23848e+06	1.50533e+06	2.87333e+06	613408	4.70175e+06	884432	2.45782e+06	2.00297e+06	666087	1.76978e+06	7.98267e+06	1.30005e+06	1.97574e+06	1.4098e+06	704490	8.67573e+06	4.3498e+06	1.87393e+06	3.8973e+06	3.50924e+07	423710	2.62275e+06	465889	792008	1.22244e+06	2.5942e+06	990764	6.9175e+06	5.90712e+06	4.54981e+06	1.58999e+06	1.5907e+07	4.56392e+07	1.13891e+07	3.35756e+06	2.8768e+06	5.19889e+06	NaN	0	136	3.956e-05	0.0006454	3.48	361.3	246.8	246.8	0.000334596	1.38468e-06	1.27783e-06	9.2081e-05	0.00267831	2.61913e-05	2.61324e-05	0.000318844	1.6	22.84
P40197	GP5	High	[R].YLGVTLSPR.[L]	P40197 [318-326]	High	High		1	1	31	0	1005.57	2	2.81815e+06	2.27174e+06	NaN	4.74934e+06	NaN	2.11052e+06	NaN	2.95529e+06	NaN	2.31707e+06	3.05552e+06	NaN	1.16195e+06	5.23002e+06	NaN	NaN	NaN	NaN	NaN	1.55952e+06	729910	NaN	NaN	NaN	NaN	3.13971e+07	NaN	NaN	NaN	NaN	NaN	1.00097e+06	1.58429e+06	1.97304e+06	NaN	NaN	631248	NaN	2.54741e+06	3.9577e+06	NaN	NaN	2.02802e+06	NaN	NaN	NaN	NaN	NaN	3.6576e+06	5.08017e+06	853263	2.03513e+06	3.79488e+06	NaN	NaN	NaN	420626	NaN	3.17719e+06	NaN	8.71801e+06	5.89557e+06	4.24225e+06	NaN	6.4499e+06	3.36444e+06	6.80635e+06	1.98158e+06	2.07848e+06	1.97212e+06	1.71331e+06	NaN	5.69798e+06	NaN	NaN	4.3263e+06	3.09483e+07	1.19401e+07	3.40926e+06	1.43354e+06	NaN	5.08397e+06	NaN	0	318	1.169e-05	6.558e-05	3.72	400.3	169.4	169.4	0.000191498	1.38468e-06	1.36244e-06	9.74137e-05	0.00688555	0.000152328	0.000152323	0.00189461	2.17	43.58
Q5VV41-1	ARHGEF16	High	[K].AQVLVEDISDILEEHAEK.[H]	Q5VV41-1 [352-369]	n/a	High		1	2	1	0	2038.03	0	NaN	NaN	NaN	NaN	NaN	NaN	NaN	NaN	NaN	NaN	NaN	1.16966e+06	NaN	NaN	344489	NaN	NaN	NaN	NaN	NaN	NaN	NaN	NaN	NaN	NaN	NaN	NaN	NaN	NaN	NaN	NaN	NaN	NaN	NaN	NaN	NaN	NaN	NaN	365694	NaN	NaN	NaN	NaN	NaN	NaN	NaN	NaN	NaN	NaN	NaN	NaN	NaN	NaN	NaN	NaN	NaN	NaN	NaN	NaN	NaN	NaN	NaN	NaN	NaN	NaN	NaN	NaN	NaN	NaN	NaN	NaN	NaN	538556	NaN	NaN	NaN	NaN	NaN	NaN	NaN	NaN	NaN	NaN	0	0	1.912e-06	2.186e-10	NaN	NaN	NaN	NaN	NaN	NaN	NaN	NaN	NaN	NaN	NaN	NaN	4.61	61.78
Q9H159-1	CDH19	High	[R].AQVIDIATGR.[A]	Q9H159-1 [117-126]	High	High		1	2	11	0	1043.58	0	557712	446125	569310	713795	NaN	NaN	1.57842e+06	2.12384e+06	1.62257e+06	NaN	1.25228e+06	NaN	NaN	NaN	668574	1.16239e+06	823557	1.41217e+06	6.38419e+06	NaN	602411	NaN	NaN	NaN	NaN	NaN	NaN	NaN	NaN	NaN	NaN	NaN	NaN	NaN	NaN	NaN	NaN	NaN	NaN	NaN	NaN	NaN	NaN	NaN	NaN	NaN	NaN	NaN	NaN	NaN	NaN	NaN	NaN	NaN	NaN	NaN	NaN	NaN	NaN	NaN	NaN	NaN	2.4109e+06	NaN	NaN	NaN	NaN	1.52923e+06	1.07099e+06	1.53059e+06	1.10049e+07	1.77226e+06	NaN	NaN	NaN	NaN	NaN	NaN	NaN	1.14705e+07	NaN	NaN	NaN	0	117	0.0001902	0.002258	3.36	414.9	143	143	0.000440453	3.65476e-06	3.6432e-06	0.000131366	0.00352509	6.68904e-05	6.68787e-05	0.000906143	2.34	36.23
P40121	CAPG	High	[K].AQVEIVTDGEEPAEMIQVLGPK.[P]	P40121 [206-227]	High	n/a	1xOxidation [M15]	1	1	10	0	2369.19	1	NaN	NaN	2.63241e+06	NaN	NaN	NaN	1.46656e+06	1.61723e+06	NaN	NaN	781655	NaN	NaN	NaN	1.17041e+06	1.16562e+06	NaN	NaN	1.60443e+07	NaN	1.77861e+06	694932	550970	NaN	736524	4.57316e+06	1.86048e+06	968119	2.50716e+06	1.36624e+07	NaN	NaN	428351	2.53225e+06	NaN	722304	NaN	4.57139e+06	NaN	1.24166e+07	NaN	NaN	2.90836e+07	2.12333e+06	1.16097e+07	NaN	NaN	2.34654e+07	NaN	4.76052e+06	NaN	4.12532e+06	3.27339e+07	5.50733e+07	5.1941e+06	1.6047e+06	4.08514e+06	5.04326e+06	1.54241e+07	4.06269e+06	NaN	NaN	NaN	1.28445e+06	NaN	NaN	NaN	NaN	814837	1.95313e+06	NaN	886020	1.64343e+06	3.85912e+06	NaN	9.99704e+06	NaN	NaN	2.67199e+06	NaN	NaN	NaN	NaN	0	206	NaN	NaN	12.75	711.4	677.8	677.8	1.76337e-13	2.59614e-14	0	0	6.38334e-12	9.66274e-13	0	0	NaN	55.28
P40121	CAPG	High	[K].AQVEIVTDGEEPAEMIQVLGPK.[P]	P40121 [206-227]	High	n/a		1	1	156	0	2353.2	3	1.33384e+06	1.88329e+06	1.75857e+06	3.11959e+06	NaN	3.4301e+06	2.7143e+06	2.64927e+06	2.29309e+06	2.79064e+06	4.26245e+06	7.31778e+06	1.52008e+06	2.28385e+06	947297	988648	1.45091e+06	266133	4.73042e+06	NaN	NaN	2.27786e+06	2.23679e+06	1.51031e+06	553140	3.93746e+06	4.32893e+06	284396	1.38543e+06	4.4244e+06	621927	1.10869e+06	NaN	3.41069e+06	2.13747e+06	1.47701e+06	4.22624e+06	1.8481e+06	6.57806e+06	3.8746e+06	3.24439e+06	3.62583e+06	3.75961e+06	946114	3.1541e+06	1.78831e+06	559197	2.05785e+06	4.97871e+06	7.80059e+06	1.61364e+06	2.30246e+06	9.67784e+06	2.13713e+06	2.48472e+06	7.10094e+06	1.04687e+06	5.98599e+06	2.25573e+06	2.78463e+06	3.22187e+06	4.08733e+06	7.60014e+06	3.19517e+06	3.92416e+06	NaN	5.93179e+06	2.45337e+06	2.45279e+06	1.18339e+07	6.07657e+06	3.95997e+06	8.9962e+06	3.76253e+06	3.70813e+06	8.73134e+06	NaN	NaN	NaN	3.1193e+06	NaN	NaN	NaN	0	206	NaN	NaN	16.24	852.1	674.7	674.7	5.78192e-17	8.25327e-18	0	0	2.09303e-15	3.08371e-16	0	0	NaN	63.82
P98160	HSPG2	High	[K].AQVEGLTCSHCR.[P]	P98160 [1297-1308]	High	n/a	2xCarbamidomethyl [C8;C11]	1	1	7	0	1417.63	2	NaN	NaN	723246	472143	NaN	NaN	NaN	NaN	NaN	NaN	NaN	NaN	NaN	NaN	343703	NaN	NaN	96624.7	NaN	338787	844309	NaN	214506	NaN	NaN	493080	NaN	NaN	NaN	NaN	NaN	NaN	1.06186e+06	4.89014e+06	650749	334773	303468	NaN	671585	NaN	284131	NaN	NaN	NaN	NaN	NaN	578470	NaN	291515	987914	224945	NaN	NaN	531519	NaN	295990	108904	814404	548742	NaN	5.48534e+06	1.366e+06	NaN	768134	1.05407e+06	NaN	NaN	NaN	154505	2.83945e+06	NaN	NaN	NaN	NaN	NaN	975611	1.02332e+07	2.76312e+06	1.04279e+06	2.67612e+06	392873	1.78289e+06	NaN	0	1297	NaN	NaN	3.6	335.5	244.3	244.3	0.000248713	1.38468e-06	1.31451e-06	9.48362e-05	0.008925	0.000244799	0.000244768	0.00255341	NaN	21.15
Q02809-2	PLOD1	High	[K].AQVEEFLAQHGSEYQSVK.[L]	Q02809-2 [378-395]	High	High		1	2	43	0	2049.99	0	2.99989e+06	NaN	NaN	NaN	NaN	2.99117e+06	NaN	NaN	NaN	2.36775e+06	NaN	2.66902e+06	683458	NaN	4.42505e+06	NaN	2.13503e+06	NaN	2.25469e+06	NaN	NaN	1.47403e+06	2.63157e+06	NaN	5.41503e+06	1.99423e+06	NaN	NaN	5.59249e+06	3.24024e+06	NaN	NaN	NaN	NaN	NaN	719734	NaN	NaN	NaN	NaN	NaN	NaN	2.94913e+06	NaN	5.46438e+06	NaN	2.09452e+06	6.31547e+06	5.07664e+06	1.74861e+06	3.60992e+06	NaN	NaN	NaN	982730	NaN	NaN	5.22777e+06	NaN	NaN	NaN	NaN	NaN	NaN	NaN	NaN	4.63504e+06	NaN	4.04616e+06	2.24662e+06	4.52842e+06	NaN	NaN	NaN	NaN	NaN	NaN	NaN	NaN	NaN	NaN	NaN	NaN	0	0	1.912e-06	1.274e-13	11.29	679.2	579.3	579.3	5.11544e-12	6.14189e-13	0	0	1.85177e-10	2.14633e-11	0	0	3.24	39.81
P49773	HINT1	High	[K].AQVARPGGDTIFGK.[I]	P49773 [8-21]	High	High		1	1	168	0	1416.76	3	4.84215e+06	6.47963e+06	4.9082e+06	1.62852e+07	7.70016e+06	1.47084e+07	6.23393e+06	2.07118e+07	2.33567e+07	1.0083e+07	1.82148e+07	2.32425e+07	1.27352e+07	7.64421e+06	7.43039e+06	5.87405e+06	7.73125e+06	3.52879e+06	5.5491e+07	4.41429e+06	3.50113e+06	1.52966e+07	7.62586e+06	1.75508e+07	4.42753e+06	1.06895e+07	1.38838e+07	2.99875e+06	2.45366e+07	2.9554e+07	3.9902e+06	8.79303e+06	1.15983e+07	3.50615e+07	5.50802e+06	7.33292e+06	1.14738e+07	1.94842e+07	3.01829e+07	3.62145e+07	1.43011e+07	1.47561e+07	2.57497e+07	4.28115e+06	1.30221e+07	4.47214e+06	7.08994e+06	7.91166e+06	1.14455e+07	4.21073e+07	1.12315e+07	1.87902e+07	3.32495e+07	2.2161e+07	9.28094e+06	3.38858e+07	7.31945e+06	2.15804e+07	8.24239e+06	1.51117e+07	3.49966e+07	3.17166e+07	2.07121e+07	1.5267e+07	3.56391e+07	7.48392e+06	1.70385e+07	1.38859e+07	9.51662e+06	2.56071e+07	4.05692e+07	1.181e+07	4.02794e+07	9.58634e+06	1.2545e+07	2.175e+07	3.71205e+07	8.37488e+06	2.07056e+07	2.43592e+06	NaN	6.24888e+06	NaN	0	8	1.912e-06	1.472e-11	10.63	656.8	411.8	411.8	2.3417e-11	3.22807e-12	0	0	1.87543e-10	2.28713e-11	0	0	4.17	30.05
P08603-1	CFH	High	[K].AQTTVTCMENGWSPTPR.[C]	P08603-1 [425-441]	High	High	1xCarbamidomethyl [C7];1xOxidation [M8]	1	2	23	0	1951.86	1	3652237	2.53157e+06	760665	4.26485e+06	NaN	2.13092e+06	6.74656e+06	1.86428e+06	NaN	NaN	1.41522e+06	NaN	NaN	NaN	NaN	1.3875e+06	1.54716e+06	3.04017e+06	NaN	1.04343e+06	NaN	NaN	2.40195e+06	NaN	NaN	1.90771e+07	2.53436e+06	2.94729e+06	NaN	NaN	5.19025e+06	NaN	NaN	3.26002e+06	NaN	1.3775e+06	3.67967e+06	3.70983e+06	1.51143e+06	2.70552e+06	936063	NaN	2.07601e+06	990768	NaN	2.77711e+06	NaN	NaN	NaN	NaN	NaN	NaN	6.08089e+06	1.22524e+07	1.15096e+06	NaN	507773	8.47821e+06	2.83549e+06	4.20149e+06	NaN	NaN	NaN	1.92064e+07	6.42968e+06	NaN	NaN	3.24689e+06	NaN	7.65447e+06	1.21042e+06	1.5495e+06	1.36867e+06	2.65329e+06	3.55359e+06	3.54332e+07	NaN	2.15041e+06	NaN	NaN	1.84376e+06	NaN	NaN	0	425	1.912e-06	1.191e-11	10.1	583.3	498.9	498.9	7.86287e-11	8.47599e-12	0	0	2.84633e-09	2.84927e-10	0	0	4.16	34.69
P08603-1	CFH	High	[K].AQTTVTCMENGWSPTPR.[C]	P08603-1 [425-441]	High	High	1xCarbamidomethyl [C7]	1	2	49	0	1935.87	3	2.21146e+06	1.95845e+06	1.41234e+06	3.35357e+06	5.30854e+06	NaN	NaN	1.51491e+06	9.32654e+06	2.83962e+06	5.71026e+06	7.85241e+06	896539	NaN	740339	368293	NaN	NaN	1.82662e+06	NaN	NaN	2.25944e+06	2.92989e+06	2.19834e+06	795282	1.22252e+06	NaN	NaN	NaN	NaN	NaN	NaN	1.20516e+06	5.35054e+06	1.25446e+06	2.98673e+06	1.08142e+07	7.38584e+06	7.29926e+06	1.96668e+07	4.74383e+06	9.29941e+06	NaN	367874	NaN	1.62701e+06	NaN	1.33131e+06	3.04707e+06	9.99047e+06	1.92292e+06	7.07501e+06	3.61002e+06	3.0967e+06	NaN	NaN	NaN	9.28323e+06	NaN	6.75229e+06	NaN	NaN	3.8417e+06	1.1518e+07	1.55067e+07	2.31375e+07	3.86818e+06	NaN	1.79239e+06	1.56728e+07	3.69072e+06	NaN	NaN	NaN	NaN	NaN	NaN	NaN	5.7417e+06	NaN	1.96641e+06	1.67889e+06	NaN	0	425	1.912e-06	9.082e-12	11.29	664.3	664.3	664.3	5.11544e-12	6.12765e-13	0	0	1.85177e-10	2.13925e-11	0	0	5.08	41.55
Q969E2-1	SCAMP4	High	[K].AQTEWNTGTWR.[N]	Q969E2-1 [186-196]	n/a	High		1	2	6	0	1349.62	0	1.42696e+06	NaN	NaN	NaN	1.78392e+06	732908	1.17869e+06	NaN	NaN	NaN	NaN	9.60044e+06	NaN	NaN	1.10196e+06	770374	NaN	651412	2.58405e+06	1.1304e+06	1.05073e+06	2.15809e+06	1.02685e+06	NaN	NaN	NaN	834459	724919	1.79253e+06	3.33178e+06	NaN	858306	798367	NaN	NaN	510176	NaN	NaN	1.82663e+06	NaN	NaN	NaN	1.47044e+06	NaN	1.72104e+06	NaN	NaN	NaN	NaN	NaN	1.66832e+06	NaN	2.56635e+06	NaN	NaN	2.33954e+06	723986	NaN	971142	NaN	NaN	2.16904e+06	1.45608e+06	NaN	NaN	NaN	NaN	NaN	NaN	NaN	1.88125e+06	960373	1.18775e+06	NaN	1.26788e+06	3.64466e+06	2.0229e+07	NaN	NaN	NaN	NaN	NaN	NaN	0	0	1.169e-05	8.334e-05	NaN	NaN	NaN	NaN	NaN	NaN	NaN	NaN	NaN	NaN	NaN	NaN	1.74	36.83
O00560-3	SDCBP	High	[K].AQTAFSANPANPAILSEASAPIPHDGNLYPR.[L]	O00560-3 [12-42]	High	High		1	1	5	0	3190.59	0	NaN	380767	NaN	NaN	NaN	NaN	NaN	NaN	NaN	NaN	1.25515e+06	NaN	NaN	1.4369e+06	396215	602992	NaN	402448	1.59265e+06	1.2026e+06	424401	NaN	NaN	NaN	NaN	909133	NaN	325518	NaN	NaN	2.59793e+06	NaN	567770	1.60772e+06	435275	NaN	NaN	NaN	NaN	NaN	NaN	NaN	NaN	NaN	NaN	NaN	NaN	NaN	NaN	1.42182e+06	NaN	1.45958e+06	NaN	1.47597e+06	339123	1.73723e+06	550562	2.18489e+06	NaN	NaN	NaN	1.95247e+06	NaN	1.36979e+06	NaN	NaN	NaN	NaN	NaN	1.58772e+06	1.17498e+06	NaN	NaN	NaN	NaN	2.5076e+06	2.15216e+06	2.21816e+06	1.87143e+06	2.14743e+06	NaN	1.35464e+06	NaN	0	12	1.912e-06	1.78e-15	20.48	1139.7	1139.7	1139.7	3.27683e-21	4.36848e-22	0	0	1.47539e-20	2.19034e-21	0	0	6.13	56.33
O00300	TNFRSF11B	High	[K].YLHYDEETSHQLLCDK.[C]	O00300 [28-43]	n/a	High	1xCarbamidomethyl [C14]	1	1	3	0	2050.92	0	NaN	NaN	NaN	NaN	1.55148e+06	NaN	NaN	NaN	NaN	NaN	NaN	NaN	NaN	NaN	NaN	NaN	NaN	NaN	NaN	NaN	NaN	1.08903e+06	NaN	1.62821e+06	456476	NaN	NaN	NaN	NaN	NaN	NaN	NaN	NaN	NaN	NaN	NaN	NaN	1.72822e+06	NaN	4.24224e+06	3.21884e+06	2.62204e+06	NaN	503211	NaN	1.67633e+06	NaN	NaN	1.91552e+06	7.93786e+06	1.70881e+06	6.64337e+06	2.73163e+06	NaN	NaN	NaN	NaN	NaN	NaN	NaN	NaN	NaN	1.22657e+06	NaN	NaN	NaN	NaN	NaN	NaN	NaN	NaN	NaN	NaN	822436	NaN	NaN	NaN	NaN	NaN	NaN	NaN	NaN	NaN	0	0	1.912e-06	1.265e-15	NaN	NaN	NaN	NaN	NaN	NaN	NaN	NaN	NaN	NaN	NaN	NaN	5.9	33.82
Biognosys|iRT-Kit_WR_fusion		High	[R].YILAGVENSK.[G]	Biognosys|iRT-Kit_WR_fusion [10-19]	n/a	High		1	1	154	0	1093.59	5	9.77967e+07	9.2823e+07	9.83619e+07	7.75576e+07	7.81079e+07	7.7822e+07	8.54676e+07	8.30711e+07	7.16128e+07	6.49132e+07	9.27116e+07	7.36772e+07	7.49313e+07	7.85191e+07	8.2883e+07	7.27486e+07	7.91345e+07	7.99415e+07	8.98727e+07	8.89673e+07	8.15646e+07	8.303e+07	9.45429e+07	5.65645e+07	7.56442e+07	8.11376e+07	8.04544e+07	8.39544e+07	8.40823e+07	8.77939e+07	1.14263e+08	8.00703e+07	8.52648e+07	8.18519e+07	8.30209e+07	9.40445e+07	91589788	7.51462e+07	8.94822e+07	4.7572e+07	6.74508e+07	7.74298e+07	1.05145e+08	8.2814e+07	9.13869e+07	8.20453e+07	5.84088e+07	9.66029e+07	7.60959e+07	7.03525e+07	6.32828e+07	6.45493e+07	9.17333e+07	1.06914e+08	7.35156e+07	7.25864e+07	8.0959e+07	8.91147e+07	9.00289e+07	9.2426e+07	7.71428e+07	8.21817e+07	122034565	1.24854e+08	8.70158e+07	6.34392e+07	8.90525e+07	7.50874e+07	8.5109e+07	8.80943e+07	8.54057e+07	8.95519e+07	9.18247e+07	7.07301e+07	8.98999e+07	9.34783e+07	5.70406e+07	8.45668e+07	8.74383e+07	9.45704e+07	115567996	9.73168e+07	NaN	0	0	1.912e-06	7.598e-06	NaN	NaN	NaN	NaN	NaN	NaN	NaN	NaN	NaN	NaN	NaN	NaN	2.65	34.5
P27348	YWHAQ	High	[K].YLIANATNPESK.[V]	P27348 [104-115]	High	High		1	1	102	0	1320.68	3	2.42969e+06	4877430	1.61006e+07	1.01299e+07	1.00203e+06	2.44906e+06	2.5229e+06	1.36015e+06	2.21333e+06	8.86754e+06	6.51764e+06	8.30573e+06	3.68124e+06	3.69685e+06	3.02195e+06	2.25755e+06	2.20611e+06	1.44616e+06	1.85321e+07	5.23185e+07	2.20325e+06	3.73443e+06	2.10618e+06	4.92808e+06	1.90133e+06	7.0123e+06	5.20385e+06	1.77986e+06	2.04299e+07	1.18038e+07	1.71958e+06	4.39834e+06	3.02342e+06	1.06587e+07	2.04154e+06	3.72745e+06	3.88923e+06	5.38218e+06	7.72027e+06	7.7712e+06	1.32883e+07	9.83868e+06	1.18232e+07	1.73835e+06	4.46325e+06	2.43655e+06	5.13975e+06	3.96333e+06	5.78702e+06	6.23067e+07	6.59081e+06	2.54097e+07	4.97354e+07	5.1718e+06	3.21466e+06	1.08441e+07	2.15265e+06	5.07336e+06	4.87421e+06	3.62009e+06	6.73266e+06	7.54117e+06	3.77161e+06	4.87284e+06	4.25339e+06	2.38014e+06	7.79065e+06	2.49857e+06	4.99452e+06	1.28904e+07	8.8978e+06	7.99987e+06	1.32487e+07	7.7738e+06	1.11902e+07	1.28776e+07	6.06943e+06	2.00944e+06	1.14499e+07	7.67388e+06	4.78028e+06	8.38337e+06	NaN	0	104	1.912e-06	8.8e-07	6.15	476.3	341.5	341.5	7.13242e-07	5.80253e-08	0	0	5.71223e-06	1.89086e-06	1.7512e-06	7.22126e-05	3.14	32.44
Q14515	SPARCL1	High	[R].AQSIAYHLK.[I]	Q14515 [374-382]	High	High		1	2	189	0	1030.57	5	4.07291e+06	2.91518e+06	6.2219e+06	2.78006e+07	1.28876e+07	2.23636e+07	1.66264e+07	2.15736e+07	3.59509e+07	4.57771e+07	3.22844e+07	4.03366e+07	1.35735e+07	9.05784e+06	NaN	3.88536e+06	1.89821e+06	5.41125e+06	1.50831e+07	4.87406e+06	8.40427e+06	2.88854e+06	7.05315e+06	8.2269e+07	1.80781e+07	4.23116e+07	5.5518e+06	953347	5.09496e+06	5.55882e+07	7.86904e+06	8.85218e+06	6.11201e+06	1.82356e+07	4.56312e+06	1.70351e+07	7.24243e+06	4.0006e+06	1.21704e+07	4.89812e+06	6.61131e+07	3.66093e+07	1.94878e+07	1.21417e+07	1.53957e+07	1.24846e+07	1.46791e+07	1.75549e+07	3.36748e+07	1.87573e+08	3.22946e+07	1.0894e+08	7.51879e+06	5.18515e+06	2.65401e+06	2.96992e+07	1.55996e+06	8.33818e+06	5.05321e+06	5.71889e+06	3.49174e+07	1.67967e+07	9.60212e+06	1.57859e+07	8.44466e+06	6.9338e+07	3.27126e+07	6.11679e+06	1.15164e+07	8.18745e+06	6.81636e+06	7.34832e+06	4.24509e+06	4.78726e+07	5.08136e+07	3.98608e+06	5.54859e+07	1.60038e+07	9.76854e+06	887139	1.07965e+07	1.41715e+07	NaN	0	374	1.169e-05	4.087e-05	4.13	447.8	171.6	171.6	7.39455e-05	1.05545e-06	8.25027e-07	5.63126e-05	0.00266977	2.52017e-05	2.51885e-05	0.000320684	2.17	24.12
Q9BZZ2	SIGLEC1	High	[R].AQSEIHLQVK.[Y]	Q9BZZ2 [226-235]	High	High		1	3	12	0	1152.64	1	NaN	NaN	897098	719935	NaN	NaN	1.10059e+06	686018	NaN	NaN	NaN	NaN	NaN	1.17803e+06	NaN	NaN	NaN	690369	1.11209e+06	NaN	NaN	NaN	NaN	NaN	NaN	NaN	NaN	NaN	NaN	NaN	1.59257e+06	1.18572e+06	NaN	NaN	3.01408e+06	827603	NaN	NaN	3.8005e+06	NaN	1.23724e+06	NaN	NaN	NaN	NaN	1.19741e+06	NaN	NaN	NaN	NaN	NaN	NaN	NaN	NaN	NaN	NaN	NaN	NaN	NaN	NaN	NaN	NaN	814270	4.33953e+06	551098	NaN	NaN	NaN	NaN	500128	NaN	230417	290447	1.77119e+06	2.51407e+06	NaN	NaN	NaN	3.03813e+06	NaN	1.81025e+06	NaN	NaN	0	226	1.912e-06	1.076e-05	1.88	299.3	127.2	127.2	0.0130447	0.000507797	0.000507668	0.00331622	0.0407472	0.000999467	0.000999441	0.00891998	2.03	25.05
O95865	DDAH2	High	[K].AQREHGVLGGK.[L]	O95865 [41-51]	High	High		1	1	45	1	1151.63	2	NaN	192423	NaN	NaN	NaN	NaN	1.19699e+06	63169.7	861529	205181	530512	207611	267595	NaN	NaN	358493	1.0258e+06	303105	165783	219991	NaN	485776	NaN	1.85226e+06	238928	NaN	1.76848e+06	389268	1.43636e+06	213514	NaN	NaN	174739	2.31475e+06	430279	NaN	318194	290509	512621	661263	546686	359609	325238	NaN	145052	367125	NaN	NaN	139977	2.13543e+06	NaN	NaN	NaN	NaN	461331	1.88018e+06	523232	NaN	203752	NaN	354546	171891	NaN	834786	2.54931e+06	946124	NaN	621103	NaN	NaN	241005	162703	124934	1.43227e+06	497504	NaN	412900	1.32505e+06	4.72187e+06	3.66052e+06	255596	1.45205e+06	NaN	0	41	1.912e-06	5.863e-11	8.98	673.1	351	351	1.0446e-09	7.45146e-11	0	0	3.78141e-08	1.94481e-09	0	0	3.51	17.4
P18206-2	VCL	High	[K].AQQVSQGLDVLTAK.[V]	P18206-2 [353-366]	High	High		1	2	121	0	1457.8	3	3.56306e+06	4.86089e+06	2.4242e+06	5.68009e+06	NaN	1.09652e+06	1.80542e+06	2.83612e+06	NaN	2.82883e+06	2.25323e+06	2.48219e+06	NaN	2.31019e+06	1.80079e+06	1.35103e+06	NaN	NaN	1.13679e+07	4.78041e+06	1.70541e+06	5.53263e+06	2.05765e+06	4.95629e+06	NaN	7.78476e+06	6.00901e+06	2.34674e+06	6.08297e+06	5.24318e+06	NaN	1.90103e+06	NaN	9.4121e+06	987345	1.72534e+06	3.20055e+06	2.3424e+06	5.92298e+06	4.27401e+06	1.69751e+06	NaN	8.16165e+06	1.57743e+06	1.44319e+06	NaN	NaN	4.4318e+06	5.43165e+06	7.47092e+06	NaN	1.27411e+06	1.06731e+07	2.09716e+06	1.47117e+06	3.98698e+06	2.01179e+06	NaN	5.91306e+06	4.42597e+06	3.72069e+06	2.99515e+06	3.27134e+06	1.21282e+07	1.0193e+07	2.90476e+06	5.93656e+06	5.20226e+06	1.32058e+06	1.2294e+07	2.92141e+06	5.05182e+06	5.92918e+06	3.34821e+06	2.24353e+06	1.45879e+07	6.4614e+06	2.69478e+06	2.17658e+07	9.98686e+06	NaN	8.4376e+06	NaN	0	353	1.912e-06	1.344e-08	10.83	607.9	438.9	438.9	1.49503e-11	1.80525e-12	0	0	5.41193e-10	6.37629e-11	0	0	4	41.37
O75955	FLOT1	High	[R].AQQVAVQEQEIARR.[E]	O75955 [262-275]	High	High		1	2	70	1	1625.87	1	1.98213e+06	1.39306e+06	822558	2.10512e+06	NaN	5.10875e+06	4.54054e+06	2.32586e+06	3.34739e+06	2.23556e+06	3.72511e+06	4.37821e+06	3.16438e+06	2.58204e+06	2.91527e+06	2.95335e+06	7.81584e+06	3.82372e+06	1.20489e+07	533051	732640	1.38475e+07	1.00952e+06	3.07953e+06	6.22251e+06	2.14312e+06	6.21402e+06	7.9532e+06	3.06442e+07	1.02276e+07	1.62709e+06	NaN	1.2097e+06	NaN	2.21255e+06	1.74286e+06	6.96293e+06	4.20209e+06	4.53437e+06	NaN	NaN	1.22857e+06	1.19336e+07	377777	1.34518e+07	2.17216e+06	3.3679e+06	NaN	1.03635e+06	3.10552e+06	1.45411e+06	1.68784e+06	4.32025e+06	2.4145e+06	1.98363e+06	1.50017e+07	5.37174e+06	4.68775e+06	NaN	NaN	6.7066e+06	7.2104e+06	7.08403e+06	6.02955e+06	5.70998e+06	2.04723e+06	7.29864e+06	1.89457e+06	1.54634e+06	2.23473e+06	8.56777e+06	2.39305e+06	1.10745e+07	NaN	3.70681e+06	2.27667e+06	NaN	2.06735e+06	1.03537e+07	NaN	NaN	NaN	NaN	0	262	1.912e-06	2.554e-06	7.84	542.2	442	442	1.46137e-08	1.36778e-09	0	0	5.29011e-07	5.59461e-08	0	0	3.89	24.89
O75955	FLOT1	High	[R].AQQVAVQEQEIAR.[R]	O75955 [262-274]	High	High		1	2	87	0	1469.77	2	1.3025e+06	4631920	NaN	NaN	NaN	634042	2.99205e+06	637719	2.92247e+06	NaN	3.23148e+06	1.59944e+06	483114	937317	736865	NaN	NaN	290347	4.30999e+06	1.12668e+06	840663	2.77546e+06	686178	3.09822e+06	2.86072e+06	1.13004e+07	1.75116e+06	1.4019e+06	2.42246e+06	8.55776e+06	NaN	681020	717486	5.41195e+06	3.21174e+06	2.73161e+06	1.64179e+06	5.02376e+06	2.11386e+06	NaN	NaN	NaN	7.94101e+06	458822	3.34656e+06	5.53768e+06	NaN	1.12235e+06	NaN	2.77357e+06	NaN	NaN	2.62157e+07	9.75907e+06	NaN	8.51376e+06	737731	3.95086e+06	6.33936e+06	NaN	3.74043e+06	3.35064e+06	2.36743e+06	1.25733e+07	8.42527e+06	NaN	5.67397e+06	1.17605e+06	853882	3.92197e+06	3.90856e+06	2.97995e+07	2.17536e+06	5.3804e+06	6.85141e+06	2.46107e+07	NaN	1.06177e+07	3.33899e+07	2.79403e+07	4.03266e+06	3.88679e+06	NaN	0	262	1.912e-06	3.785e-09	10.83	617.3	439.4	439.4	1.49503e-11	1.8338e-12	0	0	5.41193e-10	6.52475e-11	0	0	3.71	28.49
Q5T0N5-4	FNBP1L	High	[K].AQQSYERLDNDTNATK.[A]	Q5T0N5-4 [150-165]	High	High		1	5	10	1	1853.86	1	NaN	NaN	NaN	NaN	NaN	368546	NaN	NaN	NaN	NaN	NaN	1.20975e+06	NaN	NaN	535186	245397	NaN	245291	NaN	NaN	NaN	NaN	NaN	NaN	314257	NaN	NaN	NaN	NaN	770029	NaN	NaN	NaN	NaN	NaN	NaN	NaN	NaN	NaN	NaN	NaN	NaN	NaN	NaN	337938	NaN	NaN	640294	NaN	NaN	779331	NaN	NaN	NaN	369533	1.01872e+06	549850	NaN	NaN	NaN	NaN	NaN	NaN	NaN	NaN	NaN	1.19447e+06	NaN	627753	NaN	NaN	390664	1.04289e+06	NaN	NaN	NaN	NaN	NaN	NaN	NaN	NaN	NaN	NaN	0	150	1.912e-06	1.422e-07	3.63	341	285.4	285.4	0.000232577	1.38468e-06	1.32539e-06	9.54016e-05	0.00186199	1.25465e-05	1.24047e-05	0.000284123	2.36	21.7
Q6P1N0	CC2D1A	High	[R].AQQQLAFLEGR.[K]	Q6P1N0 [490-500]	High	High		1	2	11	0	1260.67	1	NaN	426048	995971	NaN	NaN	366636	1.25851e+06	NaN	1.53859e+06	NaN	1.31497e+06	NaN	NaN	1.29869e+06	896156	296575	NaN	866725	NaN	NaN	NaN	NaN	NaN	5.41111e+06	1.33717e+06	1.57455e+06	2.60864e+06	NaN	1.44864e+06	3.58021e+06	1.29835e+06	NaN	NaN	NaN	919459	588995	680250	3.36159e+06	2.45302e+06	6.44726e+06	1.75096e+06	1.88089e+06	NaN	376826	904860	NaN	NaN	687441	NaN	1.25595e+06	555578	NaN	NaN	NaN	NaN	2.4472e+06	1.00645e+06	1.61412e+06	NaN	NaN	NaN	2.14455e+06	NaN	5.05516e+06	6.14885e+06	1.43463e+06	1.65477e+06	NaN	NaN	1.12673e+06	1.45962e+06	840982	1.15116e+06	1.73354e+06	1.73472e+06	2.91549e+06	4.23034e+06	7.06173e+06	5.05775e+06	NaN	5.15313e+06	2.31793e+06	NaN	0	0	1.912e-06	1.222e-06	3.37	441.6	285.4	285.4	0.00042484	3.65476e-06	3.65068e-06	0.00013166	0.00340021	6.07144e-05	6.0419e-05	0.000910878	2.23	43.81
Q14764	MVP	High	[K].AQQLAEVEVK.[K]	Q14764 [784-793]	High	High		1	1	83	0	1114.61	1	3.38386e+06	1.51478e+06	559150	2.65432e+06	4.87008e+06	824197	NaN	1.43806e+06	3.68389e+06	NaN	NaN	2.5196e+06	1.19461e+06	NaN	1.26287e+06	1.02423e+06	NaN	953883	NaN	1.10111e+06	NaN	1.48219e+06	1.18056e+06	2.63165e+06	1.70804e+06	2.37138e+06	NaN	NaN	5.55283e+06	NaN	NaN	NaN	1.33146e+06	3.04774e+06	NaN	2.8868e+06	NaN	NaN	NaN	NaN	NaN	4.71077e+06	3.21387e+06	448778	1.55772e+06	NaN	1.03328e+06	1.96708e+06	NaN	NaN	1.97916e+06	NaN	2.84215e+06	2.92243e+06	1.34588e+06	2.89029e+06	1.8621e+06	3.39213e+06	2.18961e+06	1.43112e+06	NaN	NaN	2.96212e+06	2.95185e+06	NaN	5.13892e+06	2.06928e+06	1.77431e+06	2.85854e+06	4.88015e+06	2.83767e+06	2.51032e+06	1.99779e+06	6.57223e+06	2.045e+06	NaN	NaN	NaN	5.369e+06	NaN	NaN	NaN	NaN	0	784	1.169e-05	3.843e-05	4.11	400.3	201.4	201.4	7.78899e-05	1.05545e-06	7.81814e-07	5.40774e-05	0.0028118	3.40125e-05	3.38673e-05	0.00045411	2.04	29.81
P14314-2	PRKCSH	High	[K].AQQEQELAADAFK.[E]	P14314-2 [207-219]	High	High		1	2	12	0	1448.7	1	2.5316e+06	338495	2.51245e+06	NaN	NaN	NaN	NaN	NaN	NaN	NaN	NaN	NaN	NaN	NaN	NaN	NaN	NaN	503688	1.41574e+06	NaN	NaN	NaN	NaN	NaN	NaN	NaN	NaN	NaN	NaN	NaN	NaN	NaN	NaN	NaN	1.02181e+06	NaN	2.04602e+06	NaN	NaN	7.00083e+06	2.45233e+06	NaN	3.41672e+06	NaN	NaN	NaN	1.42792e+06	NaN	NaN	NaN	NaN	NaN	5.22619e+06	NaN	2.16744e+06	1.69733e+06	1.55411e+06	NaN	2.11043e+06	NaN	NaN	2.05784e+06	NaN	NaN	NaN	NaN	NaN	NaN	NaN	NaN	NaN	4.72779e+06	NaN	NaN	NaN	NaN	4.08333e+06	NaN	NaN	NaN	NaN	NaN	NaN	0	207	1.912e-06	2.336e-07	6.2	473.9	337.1	337.1	6.26557e-07	5.12011e-08	0	0	5.01798e-06	1.89086e-06	1.77224e-06	7.27802e-05	3.47	35.76
P26038	MSN	High	[K].AQQELEEQTRR.[A]	P26038 [361-371]	High	High		1	1	175	1	1387.69	3	3.90993e+06	4.16701e+06	2.35456e+06	3.93484e+06	2.75781e+06	1.62763e+06	7.04419e+06	2.10366e+06	6.92941e+06	2.72325e+06	6.02584e+06	1.10358e+07	2.94662e+06	2.64474e+06	3.35978e+06	3.57568e+06	819934	1.78465e+06	1.0809e+07	3.5396e+06	4.56282e+06	6.17964e+06	4.52638e+06	7.99001e+06	1.25716e+07	4.84104e+06	3.71747e+06	2.25866e+06	5.03198e+06	1.52635e+07	3.82712e+06	4.09083e+06	1.06226e+07	3.03129e+07	3.36634e+06	6.77049e+06	5.25226e+06	4.33896e+06	8.94855e+06	1.13004e+07	4.65142e+06	6.03853e+06	9.54416e+06	2.76262e+06	5.07716e+06	2.42493e+06	3.75231e+06	4.28224e+06	4.13601e+06	1.77119e+07	6.61186e+06	3.61273e+06	2.31853e+07	1.19018e+07	4.12878e+06	1.19102e+07	3.63624e+06	7.87107e+06	7.17967e+06	4.26381e+06	9.31694e+06	1.11637e+07	8.30902e+06	7.27961e+06	1.79432e+07	2.93606e+06	5.27311e+06	1.66142e+06	2.7624e+06	3.42191e+06	1.16014e+07	8.18769e+06	1.0528e+07	2.61089e+07	5.13245e+06	5.18389e+06	1.51151e+06	7.44628e+06	4.42623e+07	7.27021e+06	3.71251e+06	3.06413e+06	NaN	0	0	1.912e-06	1.127e-07	10.04	744.1	459.4	459.4	9.07243e-11	9.53879e-12	0	0	3.28418e-09	3.13505e-10	0	0	3.01	18.51
P02533	KRT14	High	[R].APSTYGGGLSVSSSR.[F]	P02533 [42-56]	High	High		1	1	40	0	1425.7	2	9.78086e+06	7.36842e+06	1.10186e+07	5.77966e+07	3.95151e+06	1.81925e+07	7.82998e+06	1.01067e+07	7.11779e+06	4.51753e+07	5.69176e+07	1.74335e+07	5.416e+06	2.83797e+07	2.92063e+06	5.37396e+06	2.18195e+07	1.12115e+07	6.66203e+07	1.93522e+07	1.2906e+07	6.61421e+07	9.74543e+06	1.09291e+07	2.07453e+07	1.26114e+07	2.54693e+07	2.32006e+07	1.0073e+08	2.3093e+07	9.97603e+06	9.91044e+06	4.58413e+07	4.2518e+07	2.62622e+07	1.00342e+07	2.38436e+07	6.23062e+07	7.35799e+07	4.57988e+07	5.85578e+07	1.59256e+07	4.16805e+07	2.32772e+06	40636292	1.04759e+07	3.50795e+07	1.64555e+07	2.59289e+07	4.47858e+07	4.11343e+07	4.58209e+07	2.40618e+07	7.48466e+07	1.29049e+07	6.37213e+07	1.08868e+07	2.69077e+07	3.06062e+07	1.24737e+07	9.33095e+07	7.17245e+07	9.66876e+07	7.92819e+06	1.3062e+07	1.25933e+07	5.81901e+07	2.76528e+07	5.43577e+06	3.56681e+07	5.10864e+07	2.16415e+07	7.39567e+06	1.13083e+07	4.53585e+07	3.37099e+07	5.30828e+07	3.32628e+07	2.67133e+07	2.99217e+07	7.77479e+06	1.79119e+07	NaN	0	42	1.912e-06	4.65e-08	11.17	652.3	459.6	459.6	6.82299e-12	7.93849e-13	0	0	2.4699e-10	2.68626e-11	0	0	3.72	30.08
P08779	KRT16	High	[R].APSTYGGGLSVSSR.[F]	P08779 [42-55]	High	High		1	1	9	0	1338.66	2	NaN	NaN	610854	NaN	NaN	NaN	NaN	NaN	NaN	738797	NaN	1.18574e+06	NaN	NaN	665321	NaN	NaN	629184	NaN	NaN	NaN	NaN	NaN	NaN	NaN	NaN	943320	NaN	NaN	NaN	1.0315e+06	NaN	NaN	NaN	1.50232e+06	NaN	2.41051e+06	NaN	NaN	NaN	NaN	NaN	NaN	2.19325e+06	879534	NaN	NaN	NaN	NaN	1.23976e+06	NaN	NaN	NaN	NaN	1.04494e+06	NaN	NaN	1.72044e+06	NaN	NaN	NaN	NaN	NaN	NaN	9.57126e+06	NaN	NaN	837356	NaN	NaN	NaN	NaN	NaN	1.98282e+06	4.61376e+06	NaN	NaN	NaN	NaN	1.78522e+06	NaN	NaN	NaN	0	42	1.912e-06	1.142e-07	2.69	284.2	160.7	160.7	0.00206186	6.75222e-05	6.7417e-05	0.000421747	0.01646	0.000515286	0.000515282	0.00466366	2.6	29.53
P01024	C3	High	[R].APSTWLTAYVVK.[V]	P01024 [1073-1084]	High	High		1	1	40	0	1335.73	3	NaN	NaN	NaN	NaN	2.19227e+06	2.10088e+06	4.37417e+06	4.2228e+06	4.1506e+06	5.51633e+06	1.02702e+07	NaN	1.50739e+06	3.65846e+06	NaN	NaN	3.82364e+06	NaN	2.23034e+07	3.75797e+06	2.60865e+06	6.70106e+06	1.62822e+06	6.08531e+06	NaN	1.31345e+06	488976	NaN	6.42015e+06	2.12473e+07	7.44587e+06	1.26933e+06	3.68329e+06	5.49355e+06	918634	2.95782e+06	4.95248e+06	1.3561e+07	NaN	1.3323e+07	4.97887e+06	1.05514e+07	1.69391e+07	NaN	9.63549e+06	4.5398e+06	515216	1.75431e+07	1.93034e+06	NaN	5.13407e+06	1.89032e+06	900346	9.65416e+06	NaN	7.0954e+06	NaN	1.00118e+07	4.87992e+06	9.79901e+06	8.41164e+06	NaN	6.37124e+06	3.65504e+06	2.06967e+06	5.05901e+06	4.68177e+06	3.34968e+06	1.51564e+06	3.41129e+06	8.2644e+06	3.99279e+06	4.57274e+06	3.76317e+06	3.86221e+06	1.52544e+07	9.76495e+06	6.75105e+06	6.74026e+06	4.57717e+06	2.34898e+06	4.27643e+06	NaN	0	1073	1.912e-06	9.568e-08	10.83	617.1	477.2	477.2	1.49503e-11	2.02554e-12	0	0	5.41193e-10	7.5018e-11	0	0	2.84	54.94
P10253	GAA	High	[R].APSPLYSVEFSEEPFGVIVRR.[Q]	P10253 [204-224]	High	High		1	1	30	1	2379.23	1	1.7531e+06	NaN	NaN	NaN	NaN	NaN	7.34389e+06	2.00221e+06	NaN	630472	3.50724e+06	NaN	NaN	NaN	393060	NaN	NaN	NaN	5.11103e+06	NaN	NaN	NaN	NaN	NaN	963986	1.54845e+06	NaN	NaN	NaN	NaN	NaN	1.43372e+06	NaN	3.50706e+06	NaN	NaN	NaN	NaN	1.97357e+06	NaN	3.28973e+06	NaN	NaN	NaN	NaN	2.0724e+06	NaN	NaN	NaN	NaN	NaN	1.03615e+06	NaN	NaN	NaN	NaN	1.10207e+06	NaN	NaN	NaN	NaN	NaN	NaN	NaN	NaN	NaN	NaN	NaN	NaN	NaN	NaN	NaN	NaN	NaN	NaN	1.44989e+06	NaN	NaN	NaN	5.05303e+06	NaN	NaN	NaN	0	0	1.912e-06	5.062e-14	14.95	803.3	735.2	735.2	1.1301e-15	1.53971e-16	0	0	4.09091e-14	5.72812e-15	0	0	5.15	62.53
Q9UBX7	KLK11	High	[R].YIVHLGQHNLQK.[E]	Q9UBX7 [100-111]	High	High		1	4	70	0	1449.8	1	1.16126e+07	20424852	2.34111e+07	3.1668e+07	4.3266e+06	1.77547e+07	4.25956e+07	2.00753e+07	2.86755e+07	2.0236e+07	4.2772e+07	1.58242e+07	3.55185e+07	3.39516e+07	3.60396e+06	1.81333e+07	3.60935e+07	2.04863e+07	3.75949e+07	3.93078e+07	1.62277e+07	2.41645e+07	2.08961e+07	4.01459e+06	13041018	2.25083e+07	3.07671e+07	1.61007e+07	2.13347e+07	4.57255e+07	3.97403e+07	2.17654e+07	3.18788e+07	3.73863e+07	2.90533e+07	1.35414e+07	3.2621e+07	4.0585e+07	3.82483e+07	3.15926e+07	3.49336e+07	6.1581e+06	2.79643e+07	7.18335e+06	1.39758e+07	3.42779e+07	6.32306e+06	2.40666e+07	2.19779e+07	3.28027e+07	1.52985e+07	3.54334e+07	3.76934e+07	4.5018e+07	1.27977e+07	3.48287e+07	1.88558e+07	4.25906e+07	5.14543e+07	4.78187e+07	3.85937e+07	5.86086e+07	3.32478e+07	4.48042e+07	4.58814e+07	8.54042e+06	1.41734e+07	2.1091e+07	1.37547e+07	3.29022e+07	4.39165e+07	2.69526e+07	4.28677e+07	8.74222e+06	5.16136e+07	5.60115e+07	5.68946e+07	4.68443e+07	3.62944e+07	5.70611e+07	4.94669e+07	4.71044e+07	NaN	0	100	1.912e-06	9.773e-08	7.89	588.3	431.4	431.4	1.29022e-08	1.21997e-09	0	0	1.03332e-07	7.09493e-09	0	0	3.29	26.04
O75787	ATP6AP2	High	[K].ANSVFEDLSVTLR.[Q]	O75787 [140-152]	High	High		1	2	163	0	1450.75	3	2.37007e+06	869032	1.0288e+06	3.45145e+06	5.20044e+06	3.83687e+06	NaN	2.50098e+06	8.3316e+06	4.86651e+06	NaN	6.51507e+06	2.87628e+06	1.55067e+06	365464	1.50017e+06	NaN	1.59755e+06	3.89649e+06	2.28744e+06	3.31547e+06	3.13521e+06	1.00612e+06	3.71156e+07	3.55767e+06	2.27402e+06	2.53964e+06	606670	3.21238e+06	1.20679e+07	NaN	3.47147e+06	2.0961e+06	4.80094e+06	791682	NaN	3.29597e+06	3.75164e+06	4.01753e+06	9.01398e+06	7.51974e+06	1.34307e+07	7.08009e+06	1.81451e+06	3.83191e+06	962558	2.57211e+06	2.36961e+06	1.36213e+07	3.02669e+06	2.92027e+06	5.19946e+06	4.90249e+06	1.50408e+06	1.57127e+06	4.30963e+06	258510	5.6512e+06	1.21778e+06	2.89584e+06	7.11669e+06	4.91349e+06	2.91832e+06	3.97202e+06	2.41415e+06	7.29767e+06	5.85511e+06	2.01022e+06	1.6605e+06	3.2426e+06	3.06055e+06	1.07959e+06	1.41229e+06	7.55811e+06	3.94467e+06	3.28171e+06	8.7198e+06	2.29843e+06	NaN	NaN	NaN	2.77132e+06	NaN	0	0	1.912e-06	3.591e-08	10.05	601.6	411.4	411.4	8.99104e-11	9.49598e-12	0	0	3.25472e-09	3.12101e-10	0	0	3.63	60.07
O43490-1	PROM1	High	[K].ANSLPPGNLR.[N]	O43490-1 [658-667]	High	High		1	7	273	0	1038.57	11	5.80094e+07	2.75283e+07	3.18369e+07	1.02108e+08	2.23973e+07	4.7856e+07	6.27504e+07	4.04986e+07	5.96142e+07	7.79283e+07	127117864	8.5255e+07	5.0034e+07	8.76409e+07	1.31465e+07	2.45308e+07	3.54847e+07	2.82853e+07	1.06157e+08	2.52078e+07	2.98629e+07	1.23544e+08	6.58118e+07	2.48191e+07	3.81492e+07	7.72934e+07	5.5324e+07	3.54577e+07	8.887e+07	9.51407e+07	5.06908e+07	3.10483e+07	4.87194e+07	1.3193e+08	7.24669e+07	5.27253e+07	6.72495e+07	7.28333e+07	1.73325e+08	1.46828e+08	6.76462e+07	58877465	1.00904e+08	2.26339e+07	6.63431e+07	3.88687e+07	2.09923e+07	1.19813e+07	6.8214e+07	8.21568e+07	3.31524e+07	130003377	1.0957e+08	1.06096e+08	3.39884e+07	9.13651e+07	2.44099e+07	7.09299e+07	5.63491e+07	3.26682e+07	2.20247e+08	2.08246e+08	8.89197e+07	1.23419e+08	7.51932e+07	5.93073e+07	7.33305e+07	2.38337e+07	3.35254e+07	5.28722e+07	1.03005e+08	3.33862e+07	4.358e+07	3.01939e+07	5.54789e+07	9.084e+07	1.57127e+08	6.36819e+07	1.26973e+08	7.48017e+07	4.77354e+07	5.86413e+07	NaN	0	658	0.0003903	0.00479	4.1	408	103.1	103.1	8.02909e-05	1.05545e-06	7.68603e-07	5.3376e-05	0.00289824	4.15452e-05	4.13177e-05	0.000594059	2.16	26.63
P0C0L4-1	C4A	High	[K].ANSFLGEK.[A]	P0C0L4-1 [1175-1182]	High	High		1	2	166	0	865.441	4	2.92988e+06	3.43549e+06	7.95692e+06	4.62174e+06	893055	4.57617e+06	1.71571e+06	6.18898e+06	4.96396e+06	6.26478e+06	9.52125e+06	1.52556e+07	6.04383e+06	1.93474e+07	2.45658e+06	2.92364e+06	5.40485e+06	8.0418e+06	1.87544e+07	4.91687e+06	8.94634e+06	1.11927e+07	3.92882e+06	8.04045e+06	1.36603e+07	7.55513e+06	5.65619e+06	2.81795e+06	4.93117e+06	5.56599e+07	4.81947e+06	4.26347e+06	1.17608e+07	2.79723e+07	3.74541e+06	1.05118e+07	8.89378e+06	5.04096e+07	2.06378e+07	9.48434e+07	11639701	5.62801e+06	1.97755e+07	1.33433e+06	1.47607e+07	6.87185e+06	1.3586e+06	5.799e+07	2.08319e+06	1.6768e+07	4.66486e+06	1.65769e+07	2.11441e+07	1.95739e+07	5.24976e+06	2.73636e+07	5.82932e+06	1.77568e+07	1.1155e+07	1.45173e+07	1.43532e+08	3.83652e+07	8.40011e+06	1.39536e+07	1.3593e+07	6.95324e+06	1.66473e+07	1.91498e+06	5.21002e+06	4.44509e+07	1.79363e+07	1.09351e+07	1.19399e+07	28417593	2.35822e+07	3.34867e+07	8.30827e+07	2.67303e+07	5.3425e+07	1.37352e+07	7.11629e+06	8.48691e+07	NaN	0	1175	0.0002078	0.002424	4.14	441.4	211	211	7.16486e-05	1.05545e-06	8.39342e-07	5.71135e-05	0.00258705	1.89538e-05	1.87854e-05	0.000327154	1.96	26.33
Q9NYC9-1	DNAH9	High	[K].YLVLIQMFNK.[D]	Q9NYC9-1 [567-576]	High	Medium		1	1	7	0	1268.71	1	758138	207846	NaN	724189	NaN	416169	NaN	457936	NaN	546993	593186	1.861e+06	NaN	NaN	401862	524883	NaN	NaN	901891	NaN	697419	2.36491e+06	380727	NaN	1.63426e+06	866714	NaN	NaN	1.33592e+06	NaN	NaN	NaN	433058	NaN	NaN	550545	580897	NaN	2.2915e+06	NaN	NaN	NaN	2.79322e+06	NaN	1.51817e+06	NaN	NaN	6.38724e+06	NaN	NaN	NaN	NaN	3.56684e+06	4.81502e+06	NaN	1.00738e+06	NaN	2.44093e+06	NaN	NaN	NaN	NaN	NaN	NaN	NaN	NaN	1.15335e+06	NaN	1.26025e+06	589372	NaN	NaN	NaN	NaN	NaN	NaN	NaN	NaN	NaN	NaN	NaN	NaN	NaN	0	567	0.04812	0.7576	1.41	296.5	28.6	28.6	0.0392881	0.00140695	0.00140693	0.00815468	0.292931	0.0128187	0.0128185	0.108147	1.29	42.9
Q9BW04	SARG	High	[R].ANSALTPPKPESGLTLQESNTPGLR.[Q]	Q9BW04 [451-475]	High	High		1	2	3	0	2578.35	1	NaN	NaN	NaN	NaN	1.74464e+06	NaN	NaN	NaN	1.79441e+06	NaN	NaN	NaN	NaN	NaN	322745	NaN	NaN	NaN	NaN	NaN	NaN	NaN	NaN	1.28757e+06	NaN	NaN	NaN	NaN	NaN	NaN	NaN	NaN	NaN	NaN	NaN	NaN	NaN	NaN	NaN	NaN	NaN	1.67932e+06	NaN	NaN	NaN	NaN	NaN	NaN	NaN	NaN	NaN	NaN	NaN	NaN	NaN	NaN	NaN	NaN	NaN	NaN	NaN	NaN	NaN	NaN	7.70323e+06	2.42703e+06	NaN	NaN	NaN	4.93139e+06	NaN	NaN	2.66019e+06	NaN	NaN	NaN	NaN	NaN	NaN	5.83741e+06	NaN	NaN	NaN	0	451	1.912e-06	5.561e-13	16.29	855.2	806.1	806.1	5.07312e-17	7.15463e-18	0	0	1.83645e-15	2.63379e-16	0	0	5.7	43.88
Q9BTY2	FUCA2	High	[K].YIVLTSK.[H]	Q9BTY2 [128-134]	High	n/a		1	1	29	0	823.492	1	NaN	NaN	NaN	456330	772755	2.27854e+06	1.18532e+07	NaN	2.38275e+06	NaN	1.42072e+06	844782	NaN	NaN	596944	NaN	2.98203e+06	719449	NaN	NaN	NaN	NaN	NaN	2.29876e+06	NaN	NaN	2.75723e+06	NaN	1.64666e+06	NaN	NaN	NaN	NaN	NaN	NaN	NaN	NaN	NaN	NaN	NaN	763308	NaN	4.47904e+06	121734	NaN	7.44077e+06	NaN	NaN	988227	NaN	NaN	NaN	1.06591e+06	966418	NaN	1.27357e+06	NaN	NaN	NaN	NaN	NaN	NaN	NaN	NaN	NaN	1.48927e+07	727103	NaN	244242	1.50284e+06	1.76348e+06	NaN	3.8184e+06	1.17895e+06	1.017e+07	NaN	NaN	NaN	NaN	NaN	NaN	NaN	NaN	0	128	NaN	NaN	2.22	295.6	69	69	0.00599207	0.00020887	0.000208802	0.00154031	0.180074	0.00662524	0.00662523	0.0537421	NaN	30.57
P01008	SERPINC1	High	[K].ANRPFLVFIR.[E]	P01008 [436-445]	High	High		1	1	1251	0	1232.73	66	3.88951e+06	1.69848e+07	1.98462e+07	4.08168e+07	9.94042e+06	2.16014e+07	3.42971e+07	2.5104e+07	9.24644e+07	1.68857e+07	8.38207e+07	2.79944e+07	1.90903e+07	2.31002e+07	1.01669e+07	1.03001e+07	3.15689e+07	1.00505e+07	1.13954e+08	5.62505e+07	5.98204e+07	2.98484e+07	1.49012e+07	2.89065e+07	2.13814e+07	5.54671e+07	14990549	1.55767e+07	6.42396e+07	1.26056e+08	4.71492e+07	2.23009e+07	4.39803e+07	9.71266e+07	2.17508e+07	1.61393e+07	2.75638e+07	1.11985e+08	6.81407e+07	2.63408e+08	4.36903e+07	2.70209e+07	6.16465e+07	1.54944e+07	5.12492e+07	4.10574e+07	1.56186e+07	2.70286e+07	1.74967e+07	6.76629e+07	1.99417e+07	8.00341e+07	1.14757e+08	3.80867e+07	8.11347e+06	5.77137e+07	1.46493e+07	7.44981e+07	6.77266e+07	7.78693e+07	2.56151e+08	6.36699e+07	9.12697e+07	8.7084e+07	7.76991e+07	4.12442e+07	3.788e+07	2.75435e+07	2.45364e+07	6.49238e+07	3.72799e+07	60646766	2.08345e+07	6.93108e+07	9.20617e+07	163608490	3.31352e+08	3.56766e+08	3.00223e+08	3.25902e+08	7.71555e+07	1.24831e+08	NaN	0	436	1.912e-06	1.948e-07	9.22	640.9	364.8	364.8	6.09333e-10	4.85523e-11	0	0	2.20576e-08	1.34123e-09	0	0	3.74	49.41
P37802	TAGLN2	High	[M].ANRGPAYGLSR.[E]	P37802 [2-12]	High	n/a	1xAcetyl [N-Term]	1	1	21	1	1203.62	1	677567	744604	561489	NaN	NaN	513070	1.57847e+06	833501	1.33966e+06	1.21526e+06	3.73462e+06	NaN	836224	2.40041e+06	1.00193e+06	1.24405e+06	1.02564e+06	839382	5.47776e+06	NaN	NaN	NaN	NaN	1.45989e+06	NaN	1.9532e+06	2.07328e+06	1.21529e+06	1.30913e+06	2.91102e+06	1.91723e+06	NaN	NaN	NaN	1.40082e+06	509486	465750	NaN	2.27397e+06	NaN	NaN	850801	1.97853e+06	417123	970598	1.11275e+06	NaN	749209	1.12315e+06	2.40711e+06	1.04054e+06	1.06741e+06	3.20066e+06	NaN	1.54799e+06	2.31285e+06	1.58448e+06	NaN	1.23741e+06	1.59681e+06	NaN	NaN	3.06581e+06	NaN	NaN	NaN	NaN	1.19884e+06	1.52255e+06	6.51706e+06	2.1476e+06	1.08415e+06	9.09593e+06	1.68466e+06	NaN	2.33993e+06	7.99796e+06	5.77473e+06	NaN	3.14685e+06	NaN	2.56712e+06	NaN	0	2	NaN	NaN	2.78	483.8	204.4	204.4	0.00167482	5.42356e-05	5.42291e-05	0.000314973	0.0133783	0.000399996	0.0003998	0.00357651	NaN	30.97
Q9Y6U3	SCIN	High	[K].ANQVATGIR.[Y]	Q9Y6U3 [190-198]	High	High		1	2	126	0	929.516	3	390032	971215	253521	789227	NaN	861134	374739	760463	607399	NaN	NaN	3.4133e+06	508553	NaN	1.02912e+06	1.12838e+06	560428	533057	2.57103e+06	551465	1.32235e+06	1.13127e+06	1.12258e+06	1.78958e+06	1.21269e+06	644212	1.91995e+06	487273	1.78829e+06	5.79624e+06	NaN	763003	1.94349e+06	4.20042e+06	183209	779387	856648	638071	1.98101e+06	2.06732e+06	NaN	648928	4.28266e+06	1.06681e+06	2.96263e+06	529778	806188	2.655e+06	792819	NaN	2.60279e+06	NaN	3.15792e+06	9.18809e+06	1.80687e+06	5.52138e+06	1.51667e+06	3.46625e+06	2.06328e+06	1.59224e+06	9.30411e+06	2.29038e+06	2.61731e+06	NaN	2.74571e+06	NaN	2.89916e+06	555666	1.60853e+06	738119	1.63809e+06	3.15151e+06	3.94829e+06	9.05255e+06	2.15714e+06	3.0199e+06	7.06734e+06	387996	NaN	2.60979e+06	NaN	NaN	NaN	0	0	1.526e-05	0.0002364	4.12	415.1	269.8	269.8	7.5104e-05	1.05545e-06	8.06712e-07	5.53587e-05	0.00271149	2.88955e-05	2.87987e-05	0.000365154	2.13	21.34
P02679-2	FGG	High	[K].ANQQFLVYCEIDGSGNGWTVFQK.[R]	P02679-2 [200-222]	High	High	1xCarbamidomethyl [C9]	1	2	92	0	2661.24	5	1.18682e+06	1.42222e+06	1.47008e+06	3.99532e+06	2.64669e+06	1.80191e+06	741091	1.00528e+06	3.631e+06	268527	4.28937e+06	1.8216e+06	1.68846e+06	3.37641e+06	195040	284138	1.28555e+06	NaN	NaN	NaN	634578	2.81645e+06	772989	2.12909e+06	2.24141e+06	9.05576e+06	1.52499e+06	1.22636e+06	5.77445e+06	NaN	1.17623e+06	NaN	582684	5.53833e+06	357143	NaN	2.06672e+06	8.60828e+06	1.64962e+06	3.4817e+07	477200	5.14889e+06	3.013e+06	124770	NaN	NaN	1.0637e+06	1.70315e+06	NaN	5.39683e+06	507169	1.68839e+06	8.8391e+06	4.72332e+06	224836	NaN	251130	5.76929e+06	1.62685e+06	3.41249e+06	2.73747e+06	4.20562e+06	3.52724e+06	1.19385e+07	5.86077e+06	2.81052e+06	3.50246e+06	3.07848e+06	1.17522e+06	1.54841e+07	2.13704e+06	741402	1.46501e+06	NaN	NaN	5.15813e+07	4.12388e+06	4.75982e+06	2.86071e+07	1.66083e+06	3.65903e+06	4.00437e+06	NaN	0	200	1.912e-06	6.305e-16	12.24	686.6	578.8	578.8	5.78192e-13	7.61731e-14	0	0	2.09303e-11	2.69271e-12	0	0	6.64	67.57
P29323	EPHB2	High	[K].ANQGDEACTHCPINSR.[T]	P29323 [279-294]	High	High	2xCarbamidomethyl [C8;C11]	1	3	10	0	1829.77	0	NaN	NaN	NaN	NaN	NaN	NaN	NaN	NaN	NaN	NaN	475796	NaN	NaN	NaN	NaN	NaN	NaN	NaN	NaN	NaN	NaN	NaN	NaN	NaN	NaN	NaN	NaN	NaN	NaN	NaN	NaN	NaN	NaN	NaN	NaN	NaN	NaN	NaN	NaN	NaN	NaN	NaN	NaN	NaN	NaN	NaN	NaN	NaN	NaN	NaN	NaN	NaN	NaN	NaN	NaN	NaN	NaN	NaN	NaN	NaN	NaN	NaN	NaN	NaN	NaN	NaN	NaN	NaN	NaN	NaN	NaN	NaN	NaN	NaN	NaN	NaN	NaN	2.06415e+06	NaN	NaN	NaN	734488	NaN	0	0	1.912e-06	2.578e-11	10.27	618.5	618.5	618.5	5.31826e-11	5.9427e-12	0	0	4.2593e-10	5.39287e-11	0	0	4.05	19.36
A0A0B4J1Y9	IGHV3-72	High	[K].ANSYTTEYAASVK.[G]	A0A0B4J1Y9 [74-86]	High	High		1	1	34	0	1404.66	1	NaN	626454	858859	NaN	NaN	NaN	1.95262e+06	NaN	NaN	NaN	NaN	NaN	1.88709e+06	NaN	NaN	432385	3.19806e+06	625939	NaN	1.34197e+06	NaN	NaN	1.55025e+06	NaN	NaN	NaN	1.52995e+06	NaN	NaN	NaN	NaN	NaN	NaN	NaN	NaN	NaN	NaN	NaN	NaN	NaN	NaN	NaN	1.14716e+06	NaN	NaN	NaN	NaN	855099	NaN	NaN	NaN	NaN	NaN	NaN	396849	NaN	NaN	NaN	NaN	NaN	4.25145e+06	2.37034e+06	2.81414e+06	NaN	3.58711e+06	NaN	NaN	1.23748e+06	NaN	4.21328e+06	NaN	1.86169e+06	1.67893e+06	NaN	2.51587e+06	5.14256e+06	NaN	NaN	7.52841e+06	NaN	NaN	NaN	NaN	0	0	1.912e-06	2.142e-07	6.55	528.2	404.9	404.9	2.79725e-07	2.36489e-08	0	0	2.24027e-06	2.12645e-07	0	0	3.64	29.44
O43488	AKR7A2	High	[K].ANPWDGK.[S]	O43488 [106-112]	High	High		1	1	18	0	787.373	1	NaN	321785	NaN	1.49875e+06	NaN	NaN	509560	NaN	1.14836e+06	NaN	NaN	1.77379e+06	396338	635255	NaN	310337	321172	414260	1.4434e+06	440458	NaN	577224	278787	877900	1.42755e+06	1.00124e+06	582343	218153	752374	NaN	NaN	665940	1.33644e+06	5.13104e+06	347389	382310	NaN	1.15828e+06	1.26611e+06	3.2253e+06	NaN	1.34805e+06	1.11404e+06	152838	868536	539890	732461	NaN	498025	2.50899e+06	1.0899e+06	NaN	1.71163e+06	NaN	320275	1.45413e+06	683668	NaN	NaN	NaN	NaN	2.08033e+06	1.1018e+06	2.09068e+06	1.8016e+06	NaN	1.00845e+06	450272	673079	NaN	2.20091e+06	839644	1.31746e+06	5.15319e+06	1.36415e+06	NaN	NaN	NaN	NaN	NaN	NaN	NaN	NaN	0	106	0.001506	0.02177	2.27	266.8	84.2	84.2	0.00539863	0.00017724	0.000177018	0.00110677	0.164976	0.00608377	0.00608367	0.0494201	1.43	23.89
Q6UXY8	TMC5	High	[K].ANPSSLVLER.[R]	Q6UXY8 [964-973]	n/a	High		1	4	3	0	1085.59	1	NaN	NaN	674033	669019	NaN	NaN	NaN	NaN	1.20824e+06	NaN	NaN	NaN	1.42054e+06	NaN	328319	NaN	NaN	NaN	NaN	NaN	NaN	906339	NaN	2.11045e+06	NaN	1.34342e+06	NaN	414936	NaN	NaN	NaN	NaN	NaN	1.76664e+06	NaN	NaN	NaN	1.15436e+06	NaN	2.24995e+06	969783	704965	1.69687e+06	NaN	NaN	NaN	NaN	883215	859882	1.29009e+06	NaN	NaN	2.37337e+06	NaN	NaN	913144	NaN	NaN	NaN	NaN	NaN	NaN	NaN	1.27255e+06	NaN	NaN	NaN	NaN	NaN	NaN	NaN	1.64789e+06	1.53398e+06	NaN	1.0058e+06	NaN	NaN	NaN	2.0228e+06	NaN	NaN	1.4246e+06	NaN	0	0	7.789e-05	0.0009764	NaN	NaN	NaN	NaN	NaN	NaN	NaN	NaN	NaN	NaN	NaN	NaN	2.89	34.99
Q07075	ENPEP	High	[R].ANPSQPPSDLGYTWNIPVK.[W]	Q07075 [566-584]	High	High		1	1	533	0	2084.04	6	1.2572e+07	1.10251e+07	5.25097e+06	1.20112e+07	4.56449e+06	1.54104e+07	2.25166e+07	1.33306e+07	4.91764e+06	3.79359e+07	5.18724e+07	1.21209e+07	1.52348e+07	1.38347e+07	4.53622e+06	1.53486e+06	1.56492e+07	5.94032e+06	2.71886e+07	1.99537e+07	4.19705e+06	1.50037e+08	7.12912e+06	7.84949e+06	4.23038e+07	2.63738e+07	3.11129e+07	4.19459e+07	1.07109e+08	2.69023e+07	1.52717e+07	1.64184e+07	3.42051e+07	5.31006e+07	5.22444e+07	1.8335e+07	2.38962e+07	3.27108e+07	1.83998e+07	3.26349e+07	1.25076e+07	1.03366e+07	2.60618e+07	2.06835e+06	1.37776e+07	1.3789e+07	1.00967e+07	7.64345e+06	1.28696e+07	2.52503e+07	8.65049e+06	1.73671e+07	1.53452e+07	1.58471e+07	3.06576e+06	3.19466e+07	7.75967e+06	8.94478e+06	1.28976e+07	9.08386e+06	1.48807e+08	3.71983e+07	2.90448e+08	3.35246e+07	4.28299e+07	3.96647e+07	1.65322e+07	3.68276e+07	8.69046e+06	2.93518e+07	4.3837e+07	1.97418e+07	2.26352e+07	2.70377e+07	9.36038e+07	2.22532e+07	5.92282e+07	8.36328e+07	9.85469e+07	5.41447e+07	2.14812e+07	3.3581e+07	NaN	0	0	1.912e-06	2.966e-12	12.1	677.7	672	672	7.86287e-13	9.89944e-14	0	0	2.84633e-11	3.55815e-12	0	0	4.08	55.31
P14550	AKR1A1	High	[R].YIVPMLTVDGK.[R]	P14550 [298-308]	High	High		1	1	266	0	1235.67	8	5.83718e+06	5.31241e+06	4.77459e+06	1.30864e+07	1.43459e+07	7.63876e+06	1.86511e+07	7.05356e+06	2.88208e+07	8.21205e+06	2.68578e+07	1.89828e+07	3.90017e+06	6.3604e+06	2.13991e+06	2.50419e+06	9.25981e+06	3.93367e+06	1.43893e+07	4.41323e+06	4.72089e+06	1.65293e+07	6.3214e+06	8.78111e+07	4.92443e+06	1.09278e+07	1.11355e+07	4.57174e+06	1.9625e+07	3.48847e+07	6.59521e+06	5.80169e+06	1.17004e+07	2.66716e+07	1.06458e+07	5.75374e+06	7.80448e+06	2.46691e+07	1.50454e+07	8.30024e+07	1.076e+07	1.29999e+07	1.47101e+07	3.25186e+06	1.30892e+07	7.36843e+06	5.69358e+06	1.9617e+07	8.30072e+06	1.73338e+07	9.74209e+06	9.92196e+06	1.70563e+07	2.28769e+07	3.1396e+06	1.69275e+07	4.06779e+06	1.90506e+07	1.4019e+07	1.00662e+07	4.74112e+07	2.96101e+07	2.2797e+07	1.33592e+07	2.64766e+07	3.34797e+07	1.37795e+07	7.27333e+06	8.48488e+06	1.24215e+07	2.0311e+07	1.29009e+07	1.48379e+07	1.54811e+07	1.2383e+07	3.72407e+07	3.47658e+07	1.91676e+07	1.17392e+08	2.12457e+07	1.05951e+07	1.2333e+07	NaN	0	298	1.912e-06	9.515e-07	5.43	472.4	319.5	319.5	3.7323e-06	1.05545e-06	1.03209e-06	6.49604e-05	0.00013509	1.89086e-06	1.46761e-06	6.39345e-05	2.68	56.29
Q00325-1	SLC25A3	High	[R].ANPFNTPHLQLVHDGLGDLR.[S]	Q00325-1 [11-30]	High	n/a		1	1	1	0	2214.14	0	311333	NaN	NaN	NaN	NaN	151032	NaN	NaN	NaN	602401	699271	498463	337923	NaN	346609	252220	208224	136427	1.34289e+06	NaN	324975	2.40132e+06	NaN	NaN	NaN	NaN	646461	278121	965996	1.26372e+06	NaN	543862	595197	2.11933e+06	NaN	NaN	NaN	852026	3.75468e+06	1.62195e+06	725196	NaN	929888	NaN	985274	NaN	NaN	515822	1.19804e+06	3.14909e+06	663717	1.76873e+06	1.65843e+06	3.39264e+06	397720	1.7939e+06	NaN	1.08492e+06	1.27381e+06	NaN	3.04574e+06	1.26854e+06	2.42435e+06	NaN	2.50692e+06	NaN	426828	346270	1.70067e+06	542459	1.65807e+06	NaN	702599	NaN	NaN	NaN	NaN	NaN	NaN	NaN	NaN	835348	NaN	0	11	NaN	NaN	1	2.8	2.8	2.8	0.099174	0.00373025	0.00373018	0.0228779	0.61716	0.0413469	0.0413468	0.349919	NaN	22.82
P14550	AKR1A1	High	[R].YIVPMLTVDGK.[R]	P14550 [298-308]	High	High	1xOxidation [M5]	1	1	147	0	1251.67	3	NaN	1.33814e+06	NaN	576713	NaN	387608	1.63902e+06	1.045e+06	NaN	NaN	NaN	NaN	1.65265e+06	NaN	324893	NaN	898410	NaN	NaN	1.56358e+06	NaN	5.7977e+06	2.01093e+06	4.09738e+06	NaN	2.7932e+06	789938	NaN	746764	2.39596e+06	1.97722e+06	NaN	3.91613e+06	1.65863e+06	NaN	NaN	NaN	1.34432e+06	NaN	NaN	3.09589e+07	2.28093e+07	2.30596e+06	2.6079e+06	1.66598e+06	NaN	514548	1.12778e+06	1.53395e+07	5.15193e+07	1.38551e+07	8.14314e+07	NaN	1.26807e+06	NaN	1.65043e+06	NaN	1.41927e+06	NaN	NaN	NaN	NaN	1.04075e+07	965090	5.4635e+06	6.90104e+06	NaN	6.21974e+06	8.67833e+06	NaN	6.79014e+06	1.82396e+07	3.46942e+06	NaN	1.49864e+06	NaN	3.05892e+06	1.30061e+06	1.14504e+06	1.02283e+06	7.06052e+06	NaN	NaN	0	298	1.912e-06	2.023e-06	3.81	456.8	138.4	138.4	0.000153978	1.05545e-06	7.06634e-07	4.9955e-05	0.00554371	0.000104079	0.000104069	0.00132584	2.15	49.93
Q14CN2	CLCA4	High	[K].ANPETLTITVTSR.[A]	Q14CN2 [573-585]	High	High		1	1	12	0	1402.75	1	NaN	882846	NaN	NaN	NaN	NaN	NaN	779177	NaN	NaN	NaN	1.4055e+06	NaN	NaN	NaN	1.05281e+06	NaN	551017	NaN	NaN	NaN	NaN	NaN	NaN	NaN	2.20152e+06	NaN	NaN	950471	NaN	NaN	NaN	NaN	NaN	NaN	NaN	NaN	NaN	NaN	NaN	NaN	NaN	2.60262e+06	525919	1.30078e+06	NaN	NaN	NaN	NaN	1.57842e+06	NaN	NaN	NaN	2.17369e+06	641233	NaN	841697	NaN	NaN	NaN	NaN	NaN	NaN	NaN	NaN	NaN	1.94093e+06	NaN	NaN	3.26363e+06	NaN	NaN	NaN	NaN	2.03329e+06	NaN	NaN	NaN	NaN	NaN	NaN	NaN	NaN	0	573	1.912e-06	1.807e-06	4.37	483.4	330.9	330.9	4.30895e-05	1.05545e-06	8.84861e-07	5.93261e-05	0.00155743	1.01227e-05	1.01059e-05	0.000230256	3.08	40.83
P00352	ALDH1A1	High	[R].ANNTFYGLSAGVFTK.[D]	P00352 [421-435]	High	High		1	1	34	0	1589.8	2	440500	265746	362109	NaN	NaN	NaN	NaN	NaN	570322	NaN	NaN	NaN	NaN	NaN	560193	NaN	NaN	1.03329e+06	1.24798e+06	NaN	NaN	1.34757e+06	912021	NaN	2.64533e+06	916622	4.05611e+06	1.30526e+06	6.32666e+06	5.52582e+06	NaN	693314	NaN	3.09678e+06	767672	NaN	434786	2.70959e+06	NaN	5.29066e+06	951917	NaN	4.00651e+06	477544	3.48335e+06	1.09968e+06	1.55643e+06	2.14822e+06	1.91838e+06	NaN	NaN	NaN	NaN	1.26785e+06	NaN	4.16848e+06	494345	3.58492e+06	1.94403e+06	599878	4.2673e+06	NaN	4.17985e+06	2.6702e+06	2.38777e+06	1.40534e+06	1.43302e+06	NaN	917465	3.38063e+06	2.56742e+06	1.94791e+06	562536	9.17709e+06	4.42291e+06	2.93233e+06	7.85752e+06	4.15549e+06	4.99431e+06	NaN	NaN	919306	NaN	0	421	1.912e-06	1.534e-08	7.76	567.8	458	458	1.75261e-08	1.62973e-09	0	0	6.34437e-07	6.7646e-08	0	0	4.34	54.68
Q12913-1	PTPRJ	High	[R].YLVR.[D]	Q12913-1 [1220-1223]	High	n/a		1	1	1	0	550.335	0	NaN	NaN	NaN	NaN	801018	NaN	NaN	NaN	NaN	NaN	NaN	NaN	NaN	NaN	NaN	NaN	NaN	NaN	NaN	NaN	NaN	NaN	NaN	1.09924e+06	NaN	NaN	NaN	NaN	NaN	NaN	NaN	NaN	NaN	NaN	NaN	NaN	NaN	NaN	NaN	293452	NaN	585342	NaN	185144	49295.6	NaN	340925	NaN	NaN	601262	NaN	633610	NaN	112640	NaN	NaN	NaN	NaN	NaN	NaN	1.0759e+06	NaN	150704	239636	754474	NaN	NaN	NaN	47161.6	132802	449197	NaN	449682	722424	117570	NaN	NaN	NaN	797306	NaN	NaN	NaN	NaN	0	1220	NaN	NaN	1.56	185.3	185.3	185.3	0.0277203	0.001101	0.00110084	0.00669225	0.514457	0.029162	0.0291602	0.252766	NaN	19.31
P0DJD8	PGA3	High	[R].ANNQVGLAPVA.[-]	P0DJD8 [378-388]	High	High		1	3	264	0	1053.57	7	9.93747e+06	4.93549e+06	NaN	6.61645e+06	1.21403e+07	3.91863e+06	9.10927e+06	8.38746e+06	4.72181e+06	1.35924e+07	2.30603e+07	2.71503e+06	1.84333e+06	1.92925e+06	1.92885e+06	1.87344e+06	2.21048e+07	2.10211e+06	2.49685e+07	2.85322e+07	794730	3.78724e+06	1.26932e+06	1.45987e+07	2.85508e+06	3.66292e+06	3.25635e+06	4.1506e+06	2.78225e+06	5.07017e+06	2.5879e+06	837909	2.1038e+06	1.31089e+07	6.7776e+06	713874	4.95627e+06	3.90447e+06	6.49846e+06	1.46715e+07	8.53712e+06	7.74712e+06	2.14183e+06	2.9686e+06	5.10974e+06	9.73167e+06	3.998e+06	1.5622e+07	1.89061e+07	1.67905e+07	2.24491e+07	9.61149e+07	2.23294e+06	6.24951e+06	9.57369e+06	5.6087e+06	2.97806e+07	3.30995e+06	3.58252e+07	6.2739e+07	5.31971e+08	1.71055e+08	1.16625e+06	7.84131e+06	1.38141e+07	7.1242e+06	3.77738e+06	5.82897e+06	8.61202e+06	1.16447e+07	1.25858e+06	8.29034e+06	1.6363e+07	7.05914e+06	1.43663e+06	NaN	1.55189e+07	1.41332e+07	1.34956e+07	4.04152e+07	1.21471e+07	1.66972e+06	NaN	0	378	2.911e-05	0.0004381	5.85	366	302	302	1.41659e-06	9.4773e-08	0	0	5.12774e-05	1.89086e-06	1.51433e-06	6.52912e-05	2.39	41.85
P01133-1	EGF	High	[R].ANMDGSQR.[E]	P01133-1 [539-546]	High	Low	1xOxidation [M3]	1	1	2	0	894.373	0	NaN	NaN	NaN	NaN	NaN	NaN	NaN	NaN	NaN	NaN	NaN	NaN	NaN	NaN	NaN	NaN	NaN	NaN	NaN	NaN	NaN	NaN	NaN	NaN	NaN	NaN	NaN	NaN	NaN	NaN	NaN	NaN	NaN	NaN	NaN	NaN	NaN	NaN	NaN	NaN	NaN	NaN	NaN	NaN	NaN	NaN	NaN	NaN	NaN	NaN	NaN	NaN	NaN	53114.2	NaN	NaN	NaN	NaN	NaN	NaN	NaN	NaN	NaN	NaN	NaN	NaN	NaN	NaN	NaN	NaN	NaN	NaN	NaN	NaN	NaN	NaN	NaN	NaN	NaN	NaN	NaN	NaN	NaN	0	0	0.08676	0.9051	1.79	78.4	78.4	78.4	0.0161354	0.00063967	0.0006396	0.00438748	0.378209	0.0179945	0.0179945	0.153897	0.39	15.03
O43895	XPNPEP2	High	[R].YLVWLEK.[N]	O43895 [379-385]	High	High		1	1	28	0	950.535	2	313277	480919	2.39919e+06	818647	NaN	NaN	9.69161e+06	2.96446e+06	NaN	299977	7.37558e+06	1.24947e+06	NaN	405355	470776	NaN	NaN	204161	1.03146e+07	NaN	NaN	4.01914e+06	350307	2.07269e+06	1.65005e+06	4.01688e+06	340920	387865	2.52895e+06	9.9899e+06	4.73994e+06	1.18294e+06	1.3807e+06	3.09896e+06	1.70318e+06	1.31282e+06	320491	925121	7.81263e+06	NaN	3.81123e+06	1.05701e+06	1.11632e+06	NaN	557448	2.31957e+06	NaN	750519	1.10548e+06	3.63367e+06	1.80986e+06	616094	1.20287e+06	4.73424e+06	379500	2.44789e+06	294258	1.83101e+06	2.13177e+06	923559	1.45247e+06	4.96319e+06	702141	2.47842e+06	NaN	NaN	1.16659e+06	495286	683006	2.06797e+06	1.40705e+06	508409	945867	NaN	947338	1.72743e+06	2.95166e+06	6.93023e+06	2.81344e+06	3.69539e+06	999064	2.47386e+06	NaN	0	379	3.297e-05	0.0005113	2.36	268.3	84.6	84.6	0.00438011	0.000153687	0.00015356	0.00109193	0.137744	0.00475103	0.00475079	0.0386251	1.44	50.24
P16444	DPEP1	High	[K].ANLSQVADHLDHIK.[E]	P16444 [278-291]	High	High		1	1	121	0	1560.81	3	3.1597e+06	3.02097e+06	552560	4.3584e+06	3.11623e+06	1.25745e+06	8.0744e+06	1.29497e+06	677651	4.56587e+06	4.75326e+06	6.87952e+06	445526	1.19555e+06	6.14568e+06	3.25306e+06	1.82102e+07	890291	1.23883e+07	1.02039e+06	1.37591e+06	4.09482e+06	2.20565e+06	NaN	7.10078e+06	2.81105e+06	4.18712e+06	2.4318e+06	NaN	1.06022e+07	979866	3.27032e+06	3.56386e+06	9.38777e+06	2.13467e+06	2.54871e+06	830364	6.34799e+06	1.52097e+07	8.05249e+06	4.78534e+06	1.90994e+06	1.12424e+07	971877	9.69205e+06	6.18071e+06	3.03292e+06	1.55216e+06	3.86656e+06	1.00432e+07	8.7342e+06	2.57338e+06	1.64934e+07	2.22281e+07	3.33156e+06	1.54737e+07	3.12142e+06	3.20198e+06	4.72357e+06	NaN	NaN	1.36529e+06	1.32583e+07	9.51489e+06	7.78396e+06	NaN	1.24551e+07	4.79314e+06	1.28479e+07	1.0056e+07	5.85879e+06	1.30248e+07	1.08537e+07	5.31545e+07	1.04017e+07	7.951e+06	5.85535e+06	8.14671e+06	8.22267e+06	6.44486e+06	NaN	2.2006e+06	NaN	0	0	1.912e-06	2.741e-10	10.29	648.5	520.1	520.1	5.18079e-11	5.71671e-12	0	0	1.87543e-09	2.00331e-10	0	0	4.46	35.35
P0DOX8		High	[K].ANPTVTLFPPSSEELQANK.[A]	P0DOX8 [115-133]	High	High		1	3	910	0	2043.04	24	4.44227e+07	7.26228e+07	4.78873e+07	8.45581e+07	1782408034	1.30183e+08	1.21894e+08	1.49164e+08	1284606881	1.37278e+08	2.64297e+08	3.46665e+08	6.6115e+07	1.72907e+08	1.59176e+07	4.35025e+07	1.23679e+08	2.69947e+07	1.12223e+08	7.75265e+07	4.73154e+07	8.18293e+07	6.30529e+07	2645194739	6.4701e+07	1.00873e+08	5.64302e+07	3.73411e+07	9.28683e+07	1.55353e+08	6.71469e+07	3.61898e+07	5.50615e+07	1.48723e+08	1.6224e+08	3.78137e+07	9.87562e+07	2.3189e+08	1.43439e+08	3.58733e+08	1.46754e+08	1233957100	2.33498e+08	5.93438e+07	1.65759e+08	1.35117e+08	9.07931e+07	2.21415e+08	2.10786e+08	1104639888	1.82085e+08	5.71133e+08	1.87127e+08	1.29258e+08	2.26071e+07	8.6557e+07	4.20841e+07	9.0779e+07	1.17005e+08	1.29935e+08	3.14092e+08	2.23551e+08	1.69956e+08	3.06823e+08	3.55507e+08	1390848141	1.42682e+08	1.06704e+08	4.54213e+07	166466117	1.19285e+08	1.18439e+08	7.66964e+07	3.80673e+07	1.50009e+08	303287581	3.84255e+08	2.33378e+08	4.64245e+08	5.61578e+08	2.84681e+08	1.4238e+08	NaN	0	115	1.912e-06	3.701e-13	13.1	700.4	645.4	645.4	7.86287e-14	1.03322e-14	0	0	2.84633e-12	3.79785e-13	0	0	4.31	50.3
O14791-2	APOL1	High	[R].ANLQSVPHASASRPR.[V]	O14791-2 [307-321]	High	High		1	3	55	0	1590.85	5	1.09947e+06	1.37374e+06	1.59108e+06	NaN	NaN	1.36155e+06	NaN	NaN	NaN	1.05105e+06	2.15881e+06	715819	525185	868942	NaN	670503	3.52395e+06	253214	1.08971e+06	2.76201e+06	2.51586e+06	4.94136e+06	2.60434e+06	612979	2.38259e+06	NaN	4.32062e+06	435151	773633	1.22142e+07	2.26764e+06	2.04873e+06	1.08358e+06	2.91784e+06	200708	636309	2.70792e+06	1.01133e+07	NaN	7.6999e+06	NaN	1.02281e+06	1.66934e+06	167848	1.04071e+06	243989	422354	1.38028e+07	547499	NaN	NaN	1.19903e+06	4.84128e+06	2.22641e+06	584909	1.02091e+06	516387	5.0887e+07	4.2491e+06	1.74875e+07	3.14215e+06	6.67803e+06	1.37608e+06	1.69242e+06	NaN	1.01066e+06	765547	1.45836e+06	1.52982e+06	2.8105e+06	1.34933e+06	1.12489e+06	934036	2.70709e+06	1.1873e+06	9.67555e+06	6.48078e+06	2.87029e+06	2.50477e+06	NaN	3.93408e+06	7.60717e+06	NaN	0	307	1.912e-06	7.477e-12	12.06	751.1	486.5	486.5	8.62206e-13	1.2178e-13	0	0	6.90526e-12	9.93513e-13	0	0	3.25	19.8
P55103	INHBC	High	[K].ANTAAGTTGGGSCCVPTAR.[R]	P55103 [304-322]	High	High	2xCarbamidomethyl [C13;C14]	1	1	38	0	1808.8	0	3.18348e+06	695421	698297	3.76635e+06	NaN	NaN	NaN	NaN	NaN	1.17525e+06	1.35511e+06	3.78134e+06	4.1624e+06	1.62491e+06	NaN	NaN	NaN	NaN	NaN	8.66214e+06	2.75464e+06	4.92349e+06	1.94058e+06	NaN	NaN	2.53665e+06	NaN	NaN	NaN	NaN	NaN	1.06787e+06	2.16693e+06	2.7839e+06	933019	1.13619e+06	1.83597e+06	1.392e+06	4.57053e+06	3.71628e+06	2.84602e+06	NaN	NaN	NaN	NaN	NaN	NaN	NaN	1.96198e+06	4.2753e+06	1.55735e+06	1.16398e+06	3.88187e+06	6.93988e+06	NaN	NaN	NaN	6.15702e+06	3.40176e+06	550996	1.05651e+07	3.56713e+06	8.16872e+06	1.69044e+06	NaN	696810	NaN	1.4243e+06	1.24997e+06	NaN	2.49273e+06	NaN	NaN	NaN	NaN	NaN	4.88563e+06	NaN	NaN	NaN	NaN	5.0584e+06	NaN	0	304	1.912e-06	1.024e-13	13.45	754.4	642.5	642.5	3.55398e-14	4.58444e-15	0	0	2.84633e-13	4.09112e-14	0	0	4.62	23.35
O95171	SCEL	High	[K].ANTLDNQLTNR.[S]	O95171 [110-120]	High	High		1	3	8	0	1259.63	1	NaN	NaN	4.96813e+06	NaN	NaN	2.18128e+06	2.32236e+06	423958	NaN	848983	NaN	1.41111e+06	NaN	NaN	1.27004e+06	NaN	698193	NaN	NaN	NaN	762916	NaN	NaN	NaN	NaN	NaN	1.06587e+06	1.12167e+06	NaN	NaN	NaN	NaN	NaN	NaN	NaN	NaN	1.07147e+06	NaN	NaN	NaN	NaN	1.37913e+06	NaN	NaN	NaN	NaN	NaN	NaN	NaN	NaN	5.18891e+06	NaN	3.5058e+06	NaN	1.18773e+06	NaN	NaN	NaN	NaN	NaN	NaN	4.90534e+06	NaN	NaN	NaN	NaN	NaN	NaN	NaN	NaN	NaN	NaN	NaN	NaN	NaN	NaN	NaN	NaN	NaN	NaN	NaN	NaN	NaN	0	0	1.912e-06	1.676e-05	4.09	511.3	175.2	175.2	8.07184e-05	1.05545e-06	7.66627e-07	5.32708e-05	0.00291362	4.53132e-05	4.52825e-05	0.000740448	3.17	26.43
Q9H6S3	EPS8L2	High	[K].APAEGVLTLR.[A]	Q9H6S3 [296-305]	High	High		1	2	74	0	1026.59	4	3.31012e+08	1.99164e+07	7.9799e+07	1.22101e+08	9.09776e+07	2.06359e+07	3.27018e+07	4.4198e+07	1.51652e+07	2.8022e+07	1.72476e+07	1.34583e+08	1.18272e+07	3.8974e+07	2.93682e+07	4.14912e+07	5.37711e+08	2.79776e+07	2.67641e+07	2.22441e+08	2.57077e+08	8.84369e+07	6.63719e+07	NaN	3.65435e+07	1.22126e+07	1.09214e+08	317995	9.8554e+07	5.213e+07	62881202	4.68632e+07	4.49645e+07	4.42915e+06	3.70461e+07	2.20519e+07	2.21879e+06	2.37376e+08	8.44782e+07	4.20779e+08	4.16215e+07	1.25653e+08	5.86794e+07	1.20599e+07	1.04389e+08	2.65402e+07	1629920350	1.82967e+08	3.61145e+08	3.05242e+07	2.58827e+07	3.64335e+08	1941265525	1.43963e+08	1.43162e+08	2.12614e+07	1.58963e+08	1.8545e+08	1213689217	1.35939e+08	1845302452	3.43128e+08	5.38306e+08	2.3935e+08	6.63128e+07	1.82156e+07	5.15296e+07	5.11912e+07	4.06462e+08	3.69488e+07	4.52763e+08	1.55358e+08	1.77807e+08	3304093810	4.70326e+07	9.15216e+08	5.83479e+08	2.2434e+07	1.80809e+08	7.43319e+06	4.69215e+08	8.02655e+07	NaN	0	296	1.912e-06	6.816e-06	5.67	463.8	331.9	331.9	2.11352e-06	1.26424e-07	0	0	7.65025e-05	1.89086e-06	1.49797e-06	6.4834e-05	2.76	37.15
Q9NP85-1	NPHS2	High	[R].APAATVVDVDEVRGSGEEGTEVVALLESERPEEGTK.[S]	Q9NP85-1 [59-94]	High	High		1	2	36	1	3725.84	1	2.42687e+06	772536	1.66044e+06	847391	560069	1.59331e+06	2.57767e+06	2.36965e+06	2.80273e+06	1.16391e+06	1.03419e+06	849139	1.73302e+06	1.76674e+06	3.01195e+06	705036	900984	828674	4.84454e+06	NaN	2.42052e+06	9.07143e+06	4.08939e+06	4.92377e+06	2.50532e+06	6.87625e+06	3.42214e+06	1.60298e+06	7.63899e+06	1.27718e+07	5.70269e+06	4.29069e+06	8.95951e+06	1.56603e+07	3.34687e+06	293649	4.15684e+06	739415	6.2753e+06	4.19943e+06	992568	861372	3.6217e+06	915518	955680	967695	2.79978e+06	884871	8.13388e+06	848653	1.7224e+06	2.49707e+06	6.39702e+06	NaN	919018	1.84938e+06	2.96323e+06	1.26596e+06	1.59039e+06	739153	1.15603e+07	3.01587e+06	1.00533e+07	1.32706e+07	8.56835e+06	NaN	2.15844e+06	6.06177e+06	1.66271e+07	1.70717e+07	1.61272e+07	1.22939e+06	1.86692e+06	5.65721e+06	9.07015e+06	1.46492e+07	2.1302e+07	2.20475e+07	1.934e+07	1.05067e+07	2.15531e+06	1.4324e+07	NaN	0	59	1.912e-06	6.305e-16	21.14	1180	1180	1180	7.19887e-22	1.01111e-22	0	0	5.76545e-21	7.64613e-22	0	0	8.57	56.99
Q02818	NUCB1	High	[K].APAAHPEGQLK.[F]	Q02818 [411-421]	High	High		1	1	145	0	1118.6	1	728304	NaN	404782	1.16443e+06	NaN	548246	328818	566865	664560	1.25718e+06	NaN	2.28253e+06	781796	NaN	NaN	583336	316374	878974	3.68805e+06	1.01634e+06	2.2249e+06	1.23502e+06	750530	NaN	3.80468e+06	1.90447e+06	1.27993e+06	NaN	883475	1.21075e+07	1.05162e+06	1.71043e+06	4.53675e+06	9.42704e+06	1.03283e+06	878327	546466	913570	2.45834e+06	2.7152e+06	1.71465e+06	1.45953e+06	2.73003e+06	NaN	1.30921e+06	343021	NaN	236395	1.82809e+06	5.73879e+06	NaN	2.64502e+06	NaN	NaN	813417	3.21583e+06	NaN	1.26631e+06	NaN	3.98382e+06	3.38728e+06	2.53554e+06	380758	2.07517e+06	1.33851e+06	NaN	1.4518e+06	NaN	NaN	NaN	1.68341e+06	944424	NaN	9.85535e+06	3.18893e+06	1.03894e+06	2.339e+06	430675	5.2285e+06	NaN	NaN	1.34967e+06	NaN	0	0	1.912e-06	1.491e-09	12.12	715	452.1	452.1	7.52194e-13	8.71597e-14	0	0	2.72291e-11	2.96817e-12	0	0	3.65	18.15
Q6V0I7-1	FAT4	High	[K].YITILK.[E]	Q6V0I7-1 [1634-1639]	High	n/a		1	1	2	0	750.476	1	NaN	478506	NaN	NaN	NaN	NaN	NaN	NaN	NaN	NaN	NaN	NaN	NaN	NaN	NaN	NaN	NaN	274555	NaN	NaN	NaN	NaN	NaN	NaN	NaN	NaN	NaN	NaN	NaN	NaN	NaN	NaN	NaN	NaN	NaN	NaN	NaN	NaN	NaN	1.65323e+06	NaN	NaN	NaN	NaN	NaN	NaN	NaN	NaN	NaN	NaN	NaN	NaN	NaN	NaN	329079	840592	NaN	NaN	NaN	NaN	NaN	NaN	NaN	NaN	NaN	NaN	1.49519e+06	NaN	NaN	NaN	NaN	639458	NaN	1.33762e+06	NaN	NaN	4.91172e+06	NaN	NaN	NaN	NaN	NaN	NaN	0	1634	NaN	NaN	1.71	268.2	6.2	6.2	0.0195195	0.000796803	0.000796732	0.00482884	0.425109	0.021354	0.0213539	0.184399	NaN	37.67
O00233-1	PSMD9	High	[K].ANYDVLESQK.[G]	O00233-1 [39-48]	High	High		1	2	19	0	1166.57	1	NaN	635990	NaN	NaN	NaN	NaN	719740	NaN	NaN	NaN	NaN	1.40453e+06	NaN	NaN	750129	NaN	NaN	NaN	1.57387e+06	NaN	NaN	NaN	NaN	NaN	NaN	NaN	NaN	NaN	NaN	2.40152e+06	NaN	616855	1.29821e+06	1.80304e+06	NaN	819737	1.10551e+06	NaN	NaN	NaN	1.26822e+06	NaN	NaN	294501	NaN	678261	498242	NaN	NaN	1.85582e+06	825485	NaN	1.82174e+06	NaN	739780	1.66621e+06	NaN	NaN	NaN	NaN	NaN	NaN	NaN	NaN	2.46559e+06	NaN	NaN	NaN	NaN	NaN	NaN	NaN	2.50588e+06	2.5728e+06	1.38786e+06	NaN	NaN	4.0409e+06	NaN	NaN	NaN	NaN	NaN	0	39	8.305e-05	0.001015	2.62	358.9	224.2	224.2	0.00238454	7.29044e-05	7.25982e-05	0.000451297	0.00746384	0.00017406	0.000173803	0.00204135	1.85	31.49
Q16181	2021-09-07	High	[K].ANWEAQQR.[I]	Q16181 [409-416]	High	High		1	2	3	0	1002.48	0	NaN	NaN	NaN	NaN	NaN	NaN	NaN	NaN	NaN	NaN	NaN	NaN	NaN	NaN	NaN	NaN	NaN	NaN	NaN	NaN	NaN	757629	NaN	NaN	NaN	NaN	128895	108620	NaN	310318	373619	309816	NaN	NaN	NaN	NaN	NaN	NaN	NaN	NaN	NaN	NaN	NaN	NaN	NaN	NaN	NaN	456725	NaN	NaN	NaN	NaN	NaN	NaN	NaN	NaN	NaN	NaN	705126	NaN	NaN	NaN	418883	NaN	NaN	NaN	228442	NaN	NaN	NaN	NaN	1.01366e+06	745630	966388	NaN	NaN	NaN	NaN	NaN	NaN	NaN	NaN	NaN	0	0	0.004328	0.05061	0.73	208.4	28.3	28.3	0.186645	0.00765195	0.00765193	0.0515944	0.828315	0.0843546	0.0843545	0.586305	1.4	21.2
Q9HBB8-4	CDHR5	High	[K].ANWAPVPSPTHDPK.[P]	Q9HBB8-4 [718-731]	High	n/a		1	1	6	0	1516.75	1	NaN	NaN	NaN	1.13788e+06	NaN	719865	NaN	NaN	NaN	NaN	NaN	NaN	NaN	NaN	587954	NaN	NaN	NaN	1.29709e+06	NaN	NaN	NaN	NaN	NaN	719609	1.10548e+06	648367	NaN	1.26052e+06	NaN	NaN	NaN	NaN	NaN	NaN	NaN	633295	2.90415e+06	NaN	2.38575e+06	NaN	NaN	3.35224e+06	291131	NaN	NaN	NaN	1.04853e+06	NaN	NaN	NaN	NaN	NaN	NaN	NaN	NaN	NaN	3.07983e+06	NaN	NaN	6.54389e+06	NaN	NaN	NaN	2.33237e+06	NaN	NaN	NaN	726184	NaN	NaN	1.06028e+06	2.35734e+06	NaN	NaN	2.02315e+06	NaN	NaN	NaN	NaN	NaN	NaN	NaN	0	718	NaN	NaN	3.66	412.6	148.6	148.6	0.000221093	1.38468e-06	1.33324e-06	9.57854e-05	0.0079415	0.000198118	0.000198115	0.00219941	NaN	31.29
Q9NZM1	MYOF	High	[K].ANVTVLDTQIRK.[L]	Q9NZM1 [713-724]	High	High		1	5	3	1	1357.78	0	NaN	NaN	NaN	NaN	NaN	NaN	NaN	NaN	NaN	NaN	NaN	NaN	NaN	NaN	366680	NaN	NaN	NaN	NaN	NaN	NaN	NaN	NaN	NaN	NaN	NaN	NaN	NaN	NaN	NaN	NaN	NaN	NaN	NaN	NaN	NaN	NaN	3.28927e+06	NaN	NaN	NaN	NaN	NaN	NaN	NaN	NaN	NaN	NaN	NaN	NaN	NaN	2.26174e+06	1.85011e+06	NaN	NaN	NaN	NaN	NaN	NaN	NaN	NaN	NaN	NaN	NaN	NaN	NaN	NaN	NaN	NaN	NaN	NaN	NaN	NaN	NaN	NaN	NaN	NaN	NaN	1.07384e+07	NaN	NaN	NaN	NaN	0	0	1.169e-05	6.349e-05	4.04	412.1	251	251	9.07618e-05	1.05545e-06	7.50022e-07	5.23752e-05	0.003275	5.81384e-05	5.7924e-05	0.000868307	2.79	29.7
P16662	UGT2B7	High	[R].ANVIASALAQIPQK.[V]	P16662 [321-334]	High	High		1	1	9	0	1423.83	0	NaN	397417	NaN	NaN	NaN	NaN	NaN	NaN	NaN	NaN	850804	NaN	386757	NaN	550517	NaN	NaN	NaN	NaN	NaN	NaN	NaN	NaN	730670	NaN	NaN	NaN	NaN	745817	NaN	NaN	NaN	NaN	2.20239e+06	NaN	721191	NaN	1.06471e+06	NaN	NaN	736895	NaN	1.1023e+06	NaN	652992	NaN	NaN	NaN	NaN	NaN	NaN	NaN	NaN	NaN	NaN	975392	NaN	NaN	NaN	NaN	NaN	NaN	1.09876e+06	NaN	NaN	NaN	723409	NaN	NaN	NaN	NaN	1.04773e+06	NaN	NaN	NaN	NaN	2.5146e+06	NaN	NaN	NaN	NaN	NaN	NaN	0	321	1.912e-06	1.044e-07	7.24	555.4	415.4	415.4	5.77585e-08	4.81823e-09	0	0	1.8087e-07	1.46386e-08	0	0	3.82	53.8
P35858	IGFALS	High	[K].ANVFVQLPR.[L]	P35858 [235-243]	High	High		1	2	220	0	1043.6	10	3.03551e+07	7.11153e+06	6.15542e+06	2.83525e+07	1.25122e+07	1.59359e+07	1.96442e+07	1.66393e+07	1.72392e+07	2.69993e+07	1.82709e+07	4.367e+07	2.72613e+07	1.04207e+07	1.80663e+07	1.72444e+06	9.25207e+06	4.56815e+06	1.3125e+07	1.05109e+07	6.52516e+06	1.69335e+07	1.8102e+07	1.80363e+07	2.90268e+07	2.61939e+07	1.27077e+07	3.07383e+06	43911230	2.59175e+07	1.42864e+07	8.11574e+06	1.33393e+07	1.95701e+07	4.4636e+06	6.30014e+06	1.05384e+07	2.52939e+07	2.13122e+07	4.45816e+07	3.5726e+07	2.11832e+07	2.80957e+07	1.52624e+07	2.72287e+07	1.44927e+07	3.47145e+07	3.34357e+07	2.60659e+07	2.85474e+07	3.93935e+07	3.30444e+07	1.91795e+07	5.02238e+07	8.20822e+06	2.83881e+07	8.42077e+06	3.06017e+07	2.00464e+07	9.8171e+06	2.36071e+07	2.0314e+07	1.63154e+07	6.35913e+06	1.61708e+07	1.01433e+07	2.96716e+07	2.46919e+07	2.50093e+07	8.08735e+06	2.07424e+07	1.89672e+07	7.53408e+06	1.69626e+07	1.9609e+07	4.19837e+07	4.62331e+07	5.89998e+06	1.53275e+07	5.19677e+06	7.20373e+06	9.37174e+06	NaN	0	235	1.526e-05	0.0001892	6.76	502.6	300.8	300.8	1.72809e-07	1.43903e-08	0	0	6.25557e-06	1.89086e-06	1.73707e-06	7.17309e-05	2.42	44.33
Q9Y696	CLIC4	High	[R].YLTNAYSR.[D]	Q9Y696 [220-227]	High	High		1	1	13	0	987.489	1	NaN	NaN	NaN	577677	NaN	NaN	644276	NaN	850448	NaN	NaN	NaN	NaN	299095	NaN	NaN	NaN	NaN	NaN	NaN	685980	943565	NaN	872947	NaN	NaN	601285	640306	NaN	542136	1.02594e+06	1.10188e+06	NaN	NaN	1.78529e+06	403861	1.83595e+06	1.07147e+07	NaN	3.39686e+07	NaN	565227	NaN	NaN	8.96992e+06	8.35084e+06	NaN	2.34993e+06	NaN	2.00253e+06	1.3712e+06	1.1425e+06	NaN	1.52754e+06	NaN	NaN	1.45555e+06	NaN	1.05958e+06	NaN	NaN	NaN	5.63114e+06	NaN	3.18025e+07	1.28826e+06	1.35607e+06	NaN	NaN	NaN	NaN	2.72581e+06	1.21556e+06	NaN	2.26994e+07	NaN	NaN	NaN	NaN	3.61113e+06	1.48997e+06	3.52881e+06	NaN	0	0	1.526e-05	0.0002232	2.99	323	121.1	121.1	0.00101265	2.39815e-05	2.39153e-05	0.000204868	0.035394	0.000878833	0.000878734	0.00794067	1.74	25.21
Q09666-1	AHNAK	High	[K].ANVDISAPK.[V]	Q09666-1 [1025-1033]	High	High		1	1	22	0	914.494	1	NaN	NaN	2.48381e+06	NaN	NaN	266354	665361	1.01696e+06	NaN	NaN	NaN	2.13753e+06	NaN	NaN	NaN	334543	1.2271e+06	NaN	NaN	NaN	1.32856e+06	NaN	NaN	NaN	NaN	598637	NaN	NaN	NaN	2.86103e+06	NaN	NaN	NaN	1.34091e+06	NaN	NaN	NaN	NaN	NaN	NaN	1.33109e+06	NaN	1.12484e+06	NaN	564154	NaN	NaN	NaN	NaN	NaN	NaN	NaN	NaN	1.73005e+06	788832	808244	347742	NaN	NaN	1.01791e+06	NaN	NaN	NaN	NaN	2.72643e+06	NaN	3.54317e+06	NaN	NaN	5.28097e+06	NaN	3.93962e+06	1.59163e+06	1.47884e+06	663221	NaN	8.96822e+06	3.03637e+06	NaN	1.53217e+07	NaN	NaN	NaN	0	0	4.772e-05	0.0006945	3.35	361.5	136.8	136.8	0.000450722	3.65476e-06	3.63808e-06	0.000131136	0.0160619	0.000512397	0.000512148	0.0046322	2.03	25.54
P40926	MDH2	High	[R].ANTFVAELK.[G]	P40926 [177-185]	High	High		1	1	49	0	992.541	1	NaN	NaN	609078	2.13356e+06	NaN	1.09529e+06	NaN	NaN	NaN	NaN	NaN	1.29998e+06	915735	NaN	NaN	1.07865e+06	NaN	NaN	NaN	1.0483e+06	918652	1.36556e+06	534844	NaN	NaN	2.84961e+06	673286	402502	NaN	4.1981e+06	NaN	547614	1.01051e+06	3.84207e+06	NaN	682225	656312	NaN	NaN	NaN	NaN	NaN	3.14488e+06	619696	NaN	NaN	NaN	2.00512e+06	1.40451e+06	NaN	NaN	NaN	1.70833e+06	NaN	1.04423e+06	1.6083e+06	869600	6.72324e+06	1.6704e+06	915407	NaN	NaN	1.70966e+06	1.02327e+06	1.83044e+06	NaN	2.91974e+06	2.4178e+06	1.35565e+06	5.96062e+06	NaN	NaN	892389	NaN	NaN	3.73342e+06	NaN	NaN	NaN	NaN	1.52488e+06	NaN	NaN	0	0	2.638e-05	0.0004098	2.34	366.7	100.5	100.5	0.00460633	0.000157854	0.000157447	0.00112025	0.0366216	0.000891586	0.000891297	0.00799821	1.67	37.31
Q9Y696	CLIC4	High	[R].YLTNAYSRDEFTNTCPSDK.[E]	Q9Y696 [220-238]	High	High	1xCarbamidomethyl [C15]	1	1	146	1	2282	1	1.81168e+06	1.79314e+06	4.27143e+06	NaN	2.57574e+06	1.18799e+07	2.34075e+06	7.25476e+06	1.90803e+06	2.76046e+06	1.26768e+07	5.63026e+06	1.3046e+06	749627	1.49956e+06	4.54202e+06	1.41846e+07	3.68292e+06	4.38124e+07	700957	1.78842e+06	1.88394e+07	923112	1.95073e+06	9.44232e+06	NaN	1.27127e+07	6.21508e+06	4.00399e+07	8.96998e+07	6.44921e+06	NaN	1.82725e+06	9.40914e+06	NaN	NaN	8.54164e+06	2.40757e+07	4.72991e+06	2.86378e+07	1.65229e+06	8.537e+06	3.21287e+07	3.85745e+06	7.62344e+07	5.94341e+06	3.31309e+06	1.00104e+07	824573	4.68864e+06	1.42615e+06	1.6864e+06	6.56851e+06	1.67495e+07	4.69074e+06	4.31565e+07	4.10014e+06	3.4655e+07	1.35372e+06	4.90833e+06	1.81962e+07	7.83237e+06	1.16466e+06	1.93144e+06	NaN	6.09551e+06	5.19881e+07	975905	4.28761e+06	1.2845e+07	1.85301e+07	941765	7.5314e+06	25754041	1.61036e+07	1.25958e+07	2.25468e+07	7.40239e+06	NaN	NaN	NaN	1.0723e+07	NaN	0	0	1.912e-06	6.305e-16	14.92	872.4	742.9	742.9	1.19256e-15	1.75146e-16	0	0	4.31702e-14	6.71127e-15	0	0	5.62	34.4
O00560-1	SDCBP	High	[R].ANVAVVSGAPLQGQLVAR.[P]	O00560-1 [68-85]	High	n/a		1	1	277	0	1750	7	1.52471e+07	3.33277e+07	83601262	5.18765e+07	1.20509e+07	1.18952e+07	4.66794e+07	1.14229e+07	3.65595e+07	3.68332e+07	6.83955e+07	4.93529e+07	4.14479e+07	7.1616e+07	4.76162e+06	4.39499e+06	4.72777e+06	4.22877e+06	2.76922e+07	5.8105e+07	3.81214e+07	9.85986e+07	4.08608e+07	7.09907e+07	1.85949e+07	4.82271e+07	1.22488e+07	2.96858e+06	2.80767e+07	2.504e+07	3.42012e+07	2.86351e+07	3.13437e+07	288037480	4.32871e+07	4.30647e+07	4.92343e+07	178164498	7.16273e+07	4.00815e+08	7.69042e+07	4.2709e+07	6.29909e+07	1.1985e+07	5.42255e+07	1.93761e+07	2.49671e+07	1.61833e+07	1.03295e+08	8.10551e+07	3.34693e+07	5.54146e+07	3.49674e+07	6.03925e+07	4.37509e+06	1.71255e+07	5.83637e+06	6.43779e+07	3.33326e+07	8.1292e+07	6.9216e+07	1.00365e+08	9.24385e+07	9.85161e+07	1.35157e+08	2.05224e+07	3.59733e+07	1.71929e+07	1.59922e+07	8.18784e+07	6.038e+07	1.08103e+07	1.75893e+07	170451209	8.59515e+07	5.1302e+07	8.17726e+07	1.02706e+08	116059578	6.80969e+07	3.51597e+07	4.3529e+07	NaN	0	68	NaN	NaN	15.1	811.1	575.4	575.4	7.86287e-16	1.12681e-16	0	0	2.84633e-14	4.20049e-15	0	0	NaN	47.66
O00560-2	SDCBP	High	[R].ANVAVVSGAPLQGLVARPSSINYMVAPVTGNDVGIRR.[A]	O00560-2 [68-104]	High	n/a		1	1	1	1	3749.03	1	404940	654272	NaN	1.28393e+06	NaN	1.84437e+06	NaN	963623	746737	760974	3.53418e+06	NaN	569188	1.15548e+06	NaN	656498	3.85574e+06	NaN	1.80327e+06	511049	308631	509566	1.12948e+06	2.51834e+06	NaN	6.26314e+06	3.62841e+06	NaN	754250	2.26851e+07	1.47547e+06	NaN	650482	1.07516e+07	NaN	843043	3.86921e+06	8.43727e+06	915131	2.96862e+07	NaN	NaN	7.31553e+06	NaN	2.96878e+06	829925	NaN	NaN	523540	2.73045e+06	NaN	2.51104e+06	7.20733e+06	5.26354e+06	469240	3.05006e+06	NaN	4.40271e+06	2.21716e+06	NaN	9.79607e+06	4.90318e+06	NaN	NaN	NaN	NaN	NaN	NaN	NaN	NaN	NaN	NaN	NaN	NaN	NaN	NaN	NaN	NaN	NaN	NaN	NaN	NaN	NaN	0	68	NaN	NaN	6.54	548.3	548.3	548.3	2.91458e-07	2.45736e-08	0	0	2.33424e-06	2.19805e-07	0	0	NaN	59.41
O00560-2	SDCBP	High	[R].ANVAVVSGAPLQGLVARPSSINYMVAPVTGNDVGIR.[R]	O00560-2 [68-103]	High	High		1	1	107	0	3592.93	1	1.04397e+06	631618	2.09095e+06	3.2703e+06	775746	695490	4.15679e+06	966321	2.56198e+06	3.17094e+06	4.04336e+06	7.63781e+06	1.07076e+06	3.18855e+06	242442	488098	1.05706e+06	206770	6.55239e+06	684311	1.54295e+06	4.05778e+06	3.34152e+06	9.46078e+06	1.31235e+06	1.42879e+06	1.73641e+06	220101	4.23248e+06	3.86791e+06	4.07371e+06	1.55623e+06	1.57952e+06	4.44923e+06	9.35345e+06	1.14626e+06	2.90714e+06	3.09071e+06	1.32584e+07	6.62645e+06	9.54761e+06	3.58887e+06	3.60253e+06	268902	4.02813e+06	3.12013e+06	581167	1.1156e+06	2.01565e+06	9.74187e+06	264950	2.56342e+06	3.15775e+06	2.33016e+06	553924	2.76377e+06	745727	1.65752e+06	1.51221e+06	992246	5.09289e+06	4.19222e+06	3.3172e+06	5.11883e+06	NaN	NaN	1.85479e+06	1.50762e+06	747384	2.66533e+06	3.7985e+06	1.11848e+06	2.83285e+06	801538	1.20537e+06	NaN	5.44959e+06	2.10016e+06	1.00548e+06	NaN	566412	2.09591e+06	NaN	0	68	1.912e-06	6.305e-16	20.61	1132.8	1132.8	1132.8	2.46131e-21	3.29808e-22	0	0	1.97122e-20	2.87265e-21	0	0	6.2	63.96
O00560-2	SDCBP	High	[R].ANVAVVSGAPLQGLVAR.[P]	O00560-2 [68-84]	High	n/a		1	1	130	0	1621.94	8	6.68798e+06	2.88e+06	4.49187e+06	7.98108e+06	1.56478e+06	5.68363e+06	1.48494e+07	4.53851e+06	7.61613e+06	7.17186e+06	6.80451e+06	1.36405e+07	5.56212e+06	3.40569e+06	529516	2.14962e+06	1.83334e+06	1.67669e+06	7.20371e+06	5.18557e+06	7.50597e+06	1.14e+07	7.34472e+06	1.59487e+07	4.02392e+06	6.03191e+06	934899	1.47191e+06	5.22494e+06	2.52268e+06	1.0217e+07	9.13695e+06	2.85831e+07	9.73074e+06	7.84593e+06	5.44657e+06	9.85593e+06	1.00731e+07	1.2943e+07	1.76904e+07	1.60352e+07	1.21847e+07	1.44333e+07	2.04027e+06	1.25309e+07	7.54441e+06	5.94972e+06	2.85646e+06	5.84167e+06	8.17152e+06	1.81164e+06	7.90891e+06	5.9755e+06	7.99256e+06	2.2197e+06	6.21524e+06	449663	6.13021e+06	1.72686e+06	1.6971e+06	1.37486e+07	1.15382e+07	1.41731e+07	2.26346e+07	4.26061e+07	9.39681e+06	7.50628e+06	NaN	1.98307e+06	1.22804e+07	1.13079e+07	1.52276e+07	3.95016e+06	3.94976e+07	1.97049e+07	1.2733e+07	2.11604e+07	2.79092e+07	4.01022e+07	2.3944e+07	5.95872e+06	8.79211e+06	NaN	0	68	NaN	NaN	11.45	656.1	595	595	3.55398e-12	4.39365e-13	0	0	2.84633e-11	3.24713e-12	0	0	NaN	52.66
A8K2U0	A2ML1	High	[K].ANTYWYREVEREQLPDK.[C]	A8K2U0 [262-278]	High	High		1	1	4	2	2197.07	0	NaN	NaN	NaN	633052	2.53111e+06	NaN	NaN	NaN	1.59265e+07	418094	NaN	NaN	NaN	NaN	223376	NaN	NaN	NaN	1.46862e+06	NaN	NaN	NaN	NaN	NaN	NaN	NaN	NaN	NaN	NaN	NaN	NaN	NaN	NaN	NaN	NaN	NaN	NaN	NaN	NaN	NaN	NaN	NaN	1.64604e+06	290681	1.2149e+06	NaN	NaN	NaN	NaN	NaN	NaN	NaN	NaN	NaN	NaN	NaN	NaN	NaN	NaN	NaN	NaN	NaN	NaN	NaN	NaN	NaN	NaN	NaN	NaN	NaN	NaN	NaN	NaN	NaN	NaN	NaN	NaN	NaN	NaN	NaN	NaN	NaN	NaN	0	0	0.001221	0.01861	3.43	365.3	296.7	296.7	0.000373646	2.50705e-06	2.4919e-06	0.000134288	0.0133502	0.00039813	0.000398064	0.00358189	3.59	44.72
P0DOX2		High	[K].YLTWASRQEPSQGTTTYAVTSILR.[V]	P0DOX2 [378-401]	High	Low		1	1	1	1	2729.39	1	NaN	NaN	NaN	NaN	NaN	NaN	NaN	NaN	NaN	1.96856e+07	NaN	NaN	NaN	NaN	2.1068e+06	1.57665e+07	NaN	NaN	NaN	NaN	491489	NaN	NaN	NaN	119347	NaN	NaN	8.4222e+06	633944	NaN	NaN	NaN	718918	NaN	4.71341e+06	NaN	NaN	NaN	NaN	NaN	NaN	NaN	981787	NaN	NaN	773501	281098	NaN	NaN	621320	NaN	NaN	1.14557e+07	NaN	915464	584635	NaN	NaN	NaN	NaN	NaN	NaN	NaN	859051	NaN	NaN	1.29762e+06	NaN	601285	NaN	NaN	NaN	NaN	178317	NaN	NaN	NaN	NaN	NaN	2.75686e+06	NaN	NaN	NaN	0	0	0.06285	0.8169	1	41	40.9	40.9	0.100786	0.0038354	0.00383539	0.0234729	0.805767	0.0773993	0.0773993	0.558301	1.99	68.09
P50440-1	GATM	High	[K].ANTYEKYWPFYQK.[Q]	P50440-1 [97-109]	High	Low		1	1	3	1	1737.83	1	NaN	NaN	NaN	NaN	NaN	NaN	NaN	NaN	NaN	NaN	NaN	NaN	NaN	NaN	727047	NaN	NaN	NaN	1.79454e+06	NaN	NaN	NaN	NaN	NaN	NaN	NaN	NaN	NaN	1.09929e+06	NaN	NaN	NaN	NaN	NaN	NaN	759293	NaN	NaN	NaN	NaN	NaN	NaN	NaN	NaN	NaN	NaN	NaN	NaN	NaN	NaN	NaN	NaN	NaN	NaN	NaN	2.31126e+06	NaN	NaN	NaN	NaN	NaN	2.10814e+06	NaN	NaN	NaN	NaN	NaN	NaN	NaN	NaN	NaN	NaN	1.51767e+06	NaN	NaN	NaN	NaN	NaN	NaN	NaN	NaN	NaN	NaN	0	97	0.1526	0.9959	1.39	95.4	95.4	95.4	0.040794	0.00147822	0.00147821	0.00861475	0.612231	0.040832	0.0408317	0.346218	1.09	26.95
Q8IWA5	SLC44A2	High	[R].YLTYLNAR.[S]	Q8IWA5 [120-127]	High	High		1	3	203	0	1013.54	3	1.53543e+07	7.99398e+06	5.83851e+06	1.55693e+07	4.37962e+06	2.68024e+06	2.01213e+07	2.68462e+06	7.61366e+06	4.03554e+06	1.49634e+07	1.51622e+07	2.80662e+06	4.5889e+06	2.01588e+06	1.29271e+06	8.25771e+06	428098	1.09467e+07	8.90981e+06	1.03455e+07	1.85648e+07	1.68141e+07	2.11236e+07	3.84068e+06	13942597	1.60178e+06	1.82031e+06	3.86119e+06	8.43888e+06	6.37851e+06	3.10536e+06	4.71241e+06	2.48023e+07	1.26775e+07	6.00661e+06	1.00319e+07	2.75449e+07	3.13267e+07	5.11022e+07	1.91326e+07	4.59161e+06	1.3461e+07	2.06601e+06	6.86362e+06	6.8608e+06	1.33583e+07	6.39183e+06	1.11245e+07	7.25165e+06	6.41411e+06	1.06225e+07	2.1268e+07	3.45566e+07	NaN	1.74653e+06	2.67631e+06	1.87068e+07	1.27778e+07	6.85196e+06	3.1634e+07	4.77549e+07	3.04598e+07	2.88146e+07	7.89671e+07	2.92288e+06	8.23544e+06	5.24618e+06	1.12687e+07	1.73872e+07	2.12571e+07	4.69438e+06	4.06748e+06	2.30615e+07	7.78203e+06	3.69685e+07	4.97941e+07	3.02722e+07	4.25612e+07	3.89083e+07	1.85409e+07	5.41606e+06	NaN	0	120	1.642e-05	0.0002814	3.99	395.6	191.2	191.2	0.00010277	1.05545e-06	7.35958e-07	5.16823e-05	0.00370675	7.13734e-05	7.11071e-05	0.000994318	2.01	36.03
P42785-1	PRCP	High	[R].YLVADK.[Y]	P42785-1 [72-77]	High	n/a		1	1	5	0	708.393	0	NaN	NaN	NaN	NaN	NaN	NaN	NaN	NaN	NaN	NaN	NaN	NaN	NaN	NaN	NaN	NaN	NaN	NaN	NaN	NaN	NaN	813318	NaN	NaN	NaN	NaN	NaN	NaN	NaN	NaN	NaN	NaN	NaN	NaN	NaN	NaN	NaN	NaN	NaN	NaN	NaN	NaN	NaN	NaN	NaN	NaN	NaN	NaN	NaN	NaN	NaN	NaN	NaN	NaN	NaN	NaN	NaN	NaN	NaN	NaN	NaN	NaN	1.13693e+06	NaN	NaN	NaN	NaN	NaN	NaN	NaN	NaN	NaN	NaN	NaN	NaN	NaN	NaN	NaN	3.58156e+06	NaN	NaN	NaN	NaN	0	72	NaN	NaN	3.2	479.8	103	103	0.000624347	7.75627e-06	7.75345e-06	0.00017174	0.0221148	0.000586032	0.00058591	0.0054479	NaN	25.36
P07225	PROS1	High	[K].YLVCLR.[S]	P07225 [85-90]	High	High	1xCarbamidomethyl [C4]	1	1	13	0	823.449	0	858743	766504	NaN	2.11071e+06	NaN	740802	1.31191e+06	NaN	NaN	1.11642e+06	3.63454e+06	785633	NaN	NaN	287272	NaN	NaN	NaN	NaN	458800	NaN	NaN	292455	NaN	NaN	994134	NaN	NaN	NaN	977820	NaN	NaN	NaN	NaN	NaN	NaN	NaN	4.1961e+06	2.2065e+06	1.08582e+07	819886	NaN	1.48254e+06	NaN	NaN	NaN	2.57576e+06	NaN	824385	843803	539736	NaN	2.3549e+06	2.07528e+06	1.48257e+06	NaN	383072	2.28322e+06	NaN	1.31417e+06	NaN	NaN	2.39058e+06	3.03346e+06	2.50806e+06	NaN	NaN	NaN	NaN	2.58035e+06	1.58218e+06	641146	679540	NaN	1.42696e+06	7.2289e+06	NaN	6.4311e+06	9.06924e+06	NaN	NaN	2.91271e+06	NaN	0	85	0.002346	0.02982	2.18	341	14.3	14.3	0.00655756	0.000217912	0.000217271	0.00166254	0.19422	0.00764151	0.0076414	0.0619881	1.38	37.74
Q9Y5K6	CD2AP	High	[K].ANTTAFLTPLEIK.[A]	Q9Y5K6 [558-570]	High	High		1	1	89	0	1418.79	4	2.02932e+06	345692	531673	1.05074e+07	4.48342e+07	783793	2.12102e+06	762675	6.32248e+07	1.98679e+07	2.91312e+06	1.25187e+07	3.75531e+06	3.91942e+06	2.19407e+06	1.86609e+06	1.44056e+06	171636	4.96087e+06	2.10858e+06	768285	4.80529e+06	1.28349e+06	8.42259e+07	4.36204e+06	2.62052e+06	NaN	1.94956e+06	6.38171e+06	5.67593e+06	NaN	NaN	715390	3.08876e+06	1.14954e+06	1.2705e+06	2.75832e+06	2.2318e+06	4.58104e+06	3.54113e+06	3.45637e+06	2.67134e+07	6.93998e+06	NaN	3.04224e+06	2.02724e+06	1.03287e+06	9.22067e+06	6.68281e+06	2.76999e+07	2.75379e+06	NaN	3.90157e+06	1.67167e+07	300252	3.30083e+06	372210	4.96241e+06	NaN	1.15568e+06	3.60385e+06	2.33866e+06	1.1569e+07	1.00022e+07	1.41184e+07	1.35504e+08	1.81106e+07	7.14746e+06	8.94613e+06	5.97825e+06	9.3459e+06	7.99296e+06	4.15647e+06	1.52446e+06	4.92674e+06	NaN	5.40546e+06	1.27743e+07	1.28711e+07	8.10286e+06	4.15829e+06	NaN	NaN	0	0	1.912e-06	4.088e-07	8.2	528.3	425.1	425.1	6.29199e-09	5.34254e-10	0	0	2.27767e-07	2.02933e-08	0	0	2.87	55.13
Q13576-1	IQGAP2	High	[K].ANTLSQLSK.[T]	Q13576-1 [1267-1275]	n/a	High		1	3	1	0	961.531	1	NaN	NaN	NaN	NaN	NaN	233996	730478	NaN	732187	NaN	NaN	885341	1.17409e+06	NaN	333911	NaN	2.25835e+06	NaN	NaN	495112	NaN	NaN	309691	580866	788471	3.3649e+06	418992	309835	NaN	NaN	2.20347e+06	489123	797986	NaN	NaN	NaN	NaN	NaN	1.01806e+06	NaN	841716	NaN	NaN	NaN	NaN	1.59702e+06	NaN	NaN	394691	NaN	NaN	NaN	NaN	NaN	NaN	NaN	NaN	NaN	NaN	NaN	NaN	1.27753e+06	NaN	NaN	1.38126e+06	935495	NaN	284935	605102	2.99946e+06	NaN	2.92089e+06	431362	5.73805e+06	4.08764e+06	1.08315e+06	4.18005e+06	NaN	2.52522e+06	7.18803e+06	NaN	NaN	NaN	0	0	0.0009001	0.01358	NaN	NaN	NaN	NaN	NaN	NaN	NaN	NaN	NaN	NaN	NaN	NaN	1.13	26.26
O00159-1	MYO1C	High	[K].YLTR.[L]	O00159-1 [337-340]	High	n/a		1	1	1	0	552.314	0	NaN	NaN	NaN	NaN	74163.5	NaN	NaN	197272	1.07823e+06	NaN	NaN	NaN	NaN	NaN	NaN	NaN	NaN	NaN	NaN	NaN	NaN	NaN	NaN	NaN	2.21284e+06	NaN	NaN	NaN	NaN	NaN	NaN	NaN	NaN	NaN	NaN	NaN	NaN	NaN	NaN	NaN	NaN	551944	NaN	NaN	NaN	NaN	NaN	NaN	NaN	NaN	NaN	NaN	NaN	NaN	NaN	NaN	NaN	NaN	NaN	NaN	NaN	NaN	NaN	NaN	NaN	NaN	812297	NaN	NaN	NaN	NaN	NaN	NaN	NaN	NaN	NaN	NaN	NaN	NaN	NaN	NaN	NaN	NaN	0	337	NaN	NaN	1.17	140	140	140	0.0677568	0.00235834	0.0023583	0.0141382	0.729221	0.0580062	0.0580058	0.45948	NaN	19.23
P35579-1	MYH9	High	[K].ANLQIDQINTDLNLER.[S]	P35579-1 [1755-1770]	High	High		1	2	112	0	1869.97	5	1.7514e+06	5.62269e+06	1.46351e+06	3.42793e+06	NaN	2.31254e+06	5.13767e+06	NaN	4.61409e+06	1.66486e+06	5.62081e+06	1.09697e+07	2.48857e+06	4.32214e+06	2.99988e+06	1.48499e+06	1.88451e+06	2.83159e+06	5.10237e+06	2.09626e+06	1.3581e+06	1.69713e+06	243879	8.71397e+06	NaN	2.07158e+07	753870	3.20708e+06	1.463e+06	3.85553e+06	870287	920088	568593	4.59008e+06	NaN	488880	2.8408e+06	4.06235e+06	952105	1.05967e+07	NaN	NaN	5.88076e+06	1.14769e+06	3.02484e+06	453376	1.07975e+06	2.15e+06	751195	3.59656e+06	2.01566e+06	NaN	2.2259e+07	6.24637e+06	2.18056e+06	5.92495e+06	755651	5.98236e+06	1.74644e+06	2.99512e+06	NaN	3.03279e+06	994190	4.01119e+06	5.12217e+06	2.74449e+06	8.04433e+06	1.29093e+06	3.39388e+06	8.13361e+06	6.25532e+06	1.13085e+07	7.15697e+06	NaN	914001	1.18381e+07	1.40468e+07	NaN	3.43742e+06	3.7449e+06	1.86434e+06	1.74616e+06	NaN	0	1755	1.912e-06	4.557e-13	13.1	742.5	571.5	571.5	7.86287e-14	1.12999e-14	0	0	2.84633e-12	4.28565e-13	0	0	4.95	53.52
O43633	CHMP2A	High	[R].ANIQAVSLK.[I]	O43633 [81-89]	High	High		1	1	35	0	943.557	2	4.84735e+06	NaN	NaN	1.44666e+06	NaN	2.88943e+06	NaN	770229	1.11048e+07	NaN	NaN	6.87028e+06	NaN	NaN	4.69878e+06	NaN	NaN	NaN	7.53759e+06	NaN	5.07617e+06	1.03962e+06	NaN	8.45339e+06	3.109e+06	2.73853e+06	3.95058e+06	414721	2.21768e+06	6.85421e+06	NaN	1.18024e+06	4.16992e+06	2.50518e+06	NaN	9.54134e+06	3.56532e+06	NaN	1.22486e+07	8.40196e+06	6.29806e+06	2.70163e+06	7.12055e+06	276434	3.60362e+06	1.31411e+06	863079	6.16318e+06	3.65872e+06	1.30591e+07	2.90838e+06	7.7113e+06	4.7506e+06	6.27641e+06	3.59927e+06	1.27461e+07	NaN	6.30452e+06	3.86589e+06	1.85478e+06	NaN	2.98169e+06	NaN	5.80057e+06	5.73035e+06	3.1137e+06	2.05722e+06	353182	3.77875e+06	8.41446e+06	1.03611e+06	9.50786e+06	1.41044e+07	6.16707e+06	4.51322e+06	2.40045e+06	8.91341e+06	8.02997e+06	NaN	4.04092e+06	3.39197e+06	NaN	NaN	0	81	1.642e-05	0.0002791	3.94	390.7	148	148	0.000114608	1.05545e-06	7.25465e-07	5.1143e-05	0.00413199	7.85608e-05	7.84129e-05	0.00107462	1.99	30.46
P21333-2	FLNA	High	[R].ANLPQSFQVDTSK.[A]	P21333-2 [1465-1477]	High	High		1	2	5	0	1434.72	1	NaN	NaN	NaN	NaN	NaN	NaN	NaN	NaN	NaN	NaN	NaN	NaN	NaN	NaN	NaN	NaN	NaN	NaN	NaN	NaN	NaN	NaN	NaN	NaN	NaN	NaN	NaN	NaN	NaN	NaN	NaN	NaN	NaN	NaN	NaN	NaN	NaN	NaN	NaN	NaN	NaN	NaN	NaN	NaN	NaN	NaN	NaN	NaN	NaN	NaN	NaN	NaN	6.58952e+06	5.13069e+06	NaN	NaN	NaN	NaN	NaN	2.95569e+06	NaN	NaN	NaN	NaN	NaN	NaN	NaN	NaN	NaN	NaN	NaN	NaN	NaN	NaN	NaN	NaN	NaN	NaN	NaN	NaN	NaN	NaN	NaN	0	1465	1.912e-06	1.517e-05	3.28	457.5	55.4	55.4	0.000524595	4.83442e-06	4.81281e-06	0.000129926	0.0186462	0.000548327	0.000548311	0.00494913	2.59	38.38
P13797	PLS3	High	[K].ANDDIIVNWVNR.[T]	P13797 [519-530]	High	High		1	3	118	0	1428.72	4	3.04776e+06	NaN	3.93786e+06	2.26366e+06	NaN	1.57908e+06	3.20148e+06	1.50358e+06	1.7869e+06	1.72222e+06	5.12408e+06	2.6048e+06	510379	2.2332e+06	292904	1.15255e+06	3.07151e+06	2.57844e+06	4.38894e+06	1.42325e+06	2.30679e+06	3.43595e+06	522228	1.08955e+07	363456	5.51327e+06	2.02331e+06	NaN	1.71656e+06	4.84448e+06	1.10213e+07	NaN	664679	2.59138e+06	1.32638e+06	2.45966e+06	3.45177e+06	NaN	5.41735e+06	4.42453e+06	2.66354e+06	717784	752295	1.20164e+06	3.05327e+06	3.00302e+06	665603	2.35685e+06	3.50938e+06	6.28821e+06	770565	5.96039e+06	1.2918e+06	1.01319e+07	2.00214e+06	1.61336e+06	1.01739e+06	790872	927500	1.67091e+06	5.83248e+06	5.39849e+06	6.52635e+06	8.89904e+06	9.04727e+06	1.84839e+06	6.87994e+06	360780	NaN	1.16286e+07	3.79714e+06	NaN	1.52485e+06	1.66288e+06	782852	7.27292e+06	2.88695e+06	3.12609e+06	4.51703e+06	5.96753e+06	1.86432e+06	5.4095e+06	NaN	0	0	1.912e-06	2.411e-07	6.53	512.2	388.7	388.7	2.9757e-07	2.51142e-08	0	0	1.07718e-05	1.89086e-06	1.66544e-06	6.95749e-05	2.83	53.55
Q9HB90	RRAGC	High	[R].ANDDLADAGLEK.[IL]	Q9HB90 [199-210]	n/a	High		1	3	2	0	1231.58	1	NaN	NaN	2.49443e+06	1.04463e+06	3.46722e+06	496569	3.33765e+06	2.39635e+06	7.41995e+06	1.21839e+06	1.52424e+06	1.55581e+06	399538	1.08516e+06	NaN	NaN	NaN	1.78108e+06	5.1683e+06	NaN	NaN	NaN	NaN	2.20944e+06	947736	1.40152e+06	NaN	419207	941026	NaN	NaN	NaN	1.46765e+06	NaN	NaN	NaN	NaN	1.19655e+06	NaN	NaN	1.52705e+06	2.44229e+06	NaN	NaN	NaN	NaN	NaN	1.2432e+06	NaN	NaN	927147	NaN	NaN	1.8874e+06	NaN	1.3212e+06	738714	1.40833e+06	1.04382e+06	NaN	NaN	2.4664e+06	NaN	3.29479e+06	1.46971e+06	5.18427e+06	1.61121e+06	1.05958e+06	1.30491e+06	NaN	NaN	1.17412e+06	1.98181e+06	2.53134e+06	1.55808e+06	NaN	4.54609e+06	NaN	NaN	2.24853e+06	NaN	NaN	NaN	0	0	1.526e-05	0.0002215	NaN	NaN	NaN	NaN	NaN	NaN	NaN	NaN	NaN	NaN	NaN	NaN	1.92	31.08
P20062-1	TCN2	High	[R].ANCEFVR.[G]	P20062-1 [114-120]	High	High	1xCarbamidomethyl [C3]	1	1	76	0	895.409	0	502291	410175	1.05864e+06	853881	NaN	NaN	370074	263781	473105	679669	1.33536e+06	1.98698e+06	NaN	309683	NaN	NaN	NaN	NaN	NaN	1.19101e+06	1.44847e+06	1.61987e+06	1.01791e+06	NaN	NaN	1.67914e+06	NaN	NaN	NaN	NaN	644546	952111	1.18751e+06	3.68998e+06	NaN	1.04798e+06	375308	960046	1.87502e+06	1.46366e+06	1.27845e+06	NaN	NaN	NaN	NaN	NaN	NaN	NaN	1.7321e+06	4.29659e+06	1.16132e+06	1.80017e+06	1.52708e+06	2.34981e+06	NaN	NaN	NaN	1.4458e+06	2.098e+06	2.18241e+06	2.54459e+06	2.69666e+06	1.39236e+06	1.87968e+06	1.37724e+06	NaN	NaN	325212	925394	1.7028e+06	1.65462e+06	NaN	NaN	NaN	791911	NaN	NaN	NaN	3.28991e+06	NaN	684913	1.09909e+06	NaN	0	114	0.0008514	0.01273	3.63	347.6	172.3	172.3	0.000235838	1.38468e-06	1.32347e-06	9.52744e-05	0.0084668	0.000216911	0.0002169	0.00235657	1.62	22.86
P21695-2	GPD1	High	[K].ANATGISLIK.[G]	P21695-2 [88-97]	High	High		1	2	169	0	987.583	6	1.74866e+07	1.08491e+07	3.66115e+06	3.2505e+07	1.15417e+07	5.51789e+06	5.62207e+06	9.32469e+06	7.86024e+06	6.96266e+06	1.55243e+07	4.62323e+07	8.73614e+06	6.72898e+06	5.7523e+06	4.84762e+06	5.84574e+06	3.98082e+06	2.0533e+07	7.89689e+06	4.25201e+06	3.46356e+07	1.07411e+07	1.79457e+07	1.34329e+07	2.16008e+07	4.89978e+06	4.4935e+06	3.47844e+07	4.453e+07	1.67261e+07	9.3517e+06	1.33128e+07	3.07661e+07	1.52719e+07	1.3721e+07	9.28716e+06	1.15312e+07	1.85638e+07	1.50503e+07	1.37402e+07	1.76651e+07	2.10057e+07	3.22166e+06	2.32334e+07	8.72319e+06	1.31878e+08	1.01312e+07	1.46109e+07	1.71531e+07	8.70015e+06	1.70368e+07	2.32877e+07	2.29773e+07	8.3957e+06	2.37899e+07	8.10042e+06	2.9995e+07	1.51739e+07	6.83485e+06	5.69458e+07	2.7716e+07	4.29326e+07	1.61663e+07	20431977	1.42675e+07	2.19577e+07	17701404	1.03393e+07	1.316e+07	2.67709e+07	1.20653e+07	9.17139e+06	3.29675e+07	1.6105e+07	2.59221e+07	5.00448e+07	2.94658e+07	2.73386e+07	4.0016e+07	1.34639e+07	2.84137e+07	NaN	0	0	1.282e-05	0.0001122	5.43	424.4	243.1	243.1	3.73162e-06	1.05545e-06	1.03235e-06	6.49773e-05	0.000135065	1.89086e-06	1.46816e-06	6.39591e-05	2.41	36.03
O75891-3	ALDH1L1	High	[R].ANATEFGLASGVFTR.[D]	O75891-3 [837-851]	High	High		1	3	107	0	1540.78	1	3.79264e+06	1448806	NaN	NaN	NaN	NaN	1.53207e+06	NaN	978638	431661	2.15702e+06	8.34255e+06	933821	642080	7.2653e+06	805386	NaN	828032	5.23738e+06	978448	1.11168e+06	5.08752e+06	1.86341e+06	NaN	3.67647e+06	NaN	766447	NaN	4.02917e+06	6.56839e+06	NaN	1.14883e+06	1.65119e+06	6.63785e+06	2.65627e+06	1.49985e+06	659208	1.65916e+06	1.9564e+06	2.97774e+06	1.40236e+06	NaN	4.23352e+06	NaN	NaN	NaN	3.35271e+06	5.18467e+06	1.3282e+06	759369	NaN	1.10236e+06	8.19849e+06	4.41673e+06	1.23076e+06	4.96976e+06	1.50881e+06	4.41919e+06	3.64812e+06	NaN	NaN	5.27999e+06	6.50182e+06	2.39048e+06	6.47818e+06	1.64067e+06	1.60956e+07	NaN	4.9103e+06	NaN	4.43543e+06	3.87008e+06	2.30596e+06	5.39989e+06	1.76824e+06	NaN	6.29213e+06	NaN	4.53036e+06	NaN	NaN	NaN	NaN	0	0	1.912e-06	7.706e-13	12.17	709.7	461.7	461.7	6.82299e-13	8.35605e-14	0	0	2.4699e-11	2.90835e-12	0	0	4.41	52.56
P40121	CAPG	High	[K].ANAQAAALYK.[V]	P40121 [244-253]	High	High		1	2	189	0	1020.55	3	1.82561e+06	3611234	3.49344e+06	5.38349e+06	2.0807e+06	4.8453e+06	6.03798e+06	4.44941e+06	4.76947e+06	6.30414e+06	6.54595e+06	12853644	4.84669e+06	4.70541e+06	2.94026e+06	4.50081e+06	4.01579e+06	1.82956e+06	1.32414e+07	6.8971e+06	5.04455e+06	9.44989e+06	6.44551e+06	7.22673e+06	3.16791e+06	8.40807e+06	8.19529e+06	2.81007e+06	5.92375e+06	2.17049e+07	3.9486e+06	4.57669e+06	9.54962e+06	2.43694e+07	2.22615e+06	4.45585e+06	9.45019e+06	3.12012e+06	9.10072e+06	6.959e+06	5.39711e+06	1.03849e+07	9.38258e+06	1.86377e+06	4.5373e+06	2.60654e+06	1.9715e+06	5.3375e+06	1.10972e+07	1.37782e+07	5.62872e+06	7.77525e+06	1.75549e+07	8.20332e+06	6.49725e+06	1.60109e+07	4.62531e+06	1.2446e+07	8.23968e+06	1.10519e+07	1.73143e+07	2.07796e+07	1.54313e+07	5.77633e+06	9.83233e+06	2.54577e+06	8.11555e+06	2.63884e+06	5.634e+06	1.45814e+07	9.3477e+06	5.66301e+06	2.10476e+07	1.9676e+07	9.72222e+06	1.77525e+07	6.77632e+06	7.18188e+06	1.4817e+07	5.55608e+06	NaN	7.20693e+06	NaN	0	0	1.169e-05	8.335e-05	6.84	468.9	375.5	375.5	1.4392e-07	1.24204e-08	0	0	5.20983e-06	1.89086e-06	1.76263e-06	7.25426e-05	2.22	23.83
P15289-1	ARSA	High	[R].YMAFAHDLMADAQR.[Q]	P15289-1 [201-214]	High	High	1xOxidation [M]	1	2	13	0	1655.73	1	NaN	NaN	NaN	NaN	NaN	NaN	6.00777e+06	2.4816e+06	NaN	NaN	3.10727e+06	NaN	NaN	NaN	NaN	NaN	NaN	418797	2.74306e+06	NaN	NaN	NaN	NaN	5.98518e+06	NaN	1.3067e+06	1.23956e+06	NaN	2.31244e+06	7.44379e+06	1.01646e+06	NaN	NaN	2.58253e+06	2.44309e+06	NaN	NaN	NaN	NaN	NaN	1.7209e+06	2.39461e+06	2.24615e+06	NaN	NaN	2.42013e+06	927854	1.50836e+06	1.72139e+06	1.52698e+06	750185	NaN	1.4311e+06	4.98076e+06	NaN	2.10426e+06	444344	NaN	NaN	NaN	NaN	5.15352e+06	NaN	NaN	3.68625e+06	NaN	NaN	581214	NaN	1.64289e+06	1.74737e+06	1.17197e+06	840626	NaN	1.60254e+06	2.19715e+06	NaN	6.11706e+06	NaN	NaN	NaN	2.33611e+06	NaN	0	201	1.912e-06	2.124e-11	9.05	580.2	481.7	455.3	8.99104e-10	6.77748e-11	0	0	3.25472e-08	1.75838e-09	0	0	3.29	39.95
P15289-1	ARSA	High	[R].YMAFAHDLMADAQR.[Q]	P15289-1 [201-214]	n/a	High	2xOxidation [M2;M9]	1	2	6	0	1671.73	0	NaN	NaN	NaN	NaN	NaN	NaN	3.28572e+06	840709	NaN	NaN	1.46472e+06	NaN	NaN	NaN	NaN	NaN	NaN	NaN	NaN	NaN	NaN	NaN	NaN	NaN	NaN	NaN	NaN	NaN	NaN	NaN	NaN	NaN	NaN	3.37712e+06	1.4909e+06	NaN	NaN	NaN	NaN	NaN	NaN	NaN	NaN	NaN	NaN	474023	2.0284e+06	NaN	NaN	NaN	NaN	NaN	NaN	NaN	NaN	NaN	NaN	NaN	940678	NaN	NaN	1.61264e+06	NaN	NaN	NaN	NaN	NaN	NaN	NaN	1.33846e+06	NaN	NaN	NaN	NaN	NaN	NaN	NaN	1.6423e+06	NaN	NaN	NaN	3.1837e+06	NaN	0	0	1.912e-06	1.033e-08	NaN	NaN	NaN	NaN	NaN	NaN	NaN	NaN	NaN	NaN	NaN	NaN	3.27	32.8
Q9P2R3-4	ANKFY1	High	[K].ANALHATNNLQIIPDFSLK.[D]	Q9P2R3-4 [609-627]	High	High		1	3	3	0	2080.12	1	NaN	NaN	NaN	NaN	NaN	NaN	NaN	427391	NaN	NaN	NaN	NaN	NaN	NaN	NaN	NaN	NaN	NaN	1.12691e+06	NaN	NaN	NaN	NaN	NaN	NaN	NaN	NaN	NaN	NaN	3.48479e+06	NaN	NaN	NaN	NaN	NaN	NaN	NaN	NaN	NaN	NaN	NaN	NaN	NaN	NaN	NaN	NaN	NaN	NaN	NaN	NaN	NaN	NaN	NaN	NaN	NaN	NaN	305751	NaN	NaN	NaN	NaN	NaN	NaN	NaN	NaN	NaN	869768	NaN	NaN	NaN	NaN	NaN	NaN	NaN	NaN	NaN	NaN	NaN	NaN	NaN	NaN	NaN	NaN	0	609	1.912e-06	7.312e-08	6.1	503.8	473.9	473.9	8.03434e-07	6.44319e-08	0	0	2.51594e-06	1.89086e-06	1.88966e-06	7.5959e-05	4.71	56.25
Q9Y334	VWA7	High	[R].ANAAQDFLPTSR.[N]	Q9Y334 [110-121]	High	High		1	2	36	0	1290.64	2	3.0686e+06	1.58604e+06	2.4153e+06	1.52976e+06	NaN	1.32337e+06	2.44476e+06	1.07457e+06	1.07993e+06	1.02026e+06	3.08134e+06	2.45935e+06	NaN	1.15247e+06	1.12292e+06	3.21464e+06	NaN	1.20224e+06	6.23936e+06	2.62112e+06	3.83886e+06	NaN	3.37258e+06	NaN	2.51519e+06	NaN	1.04138e+06	663725	4.77686e+06	7.28654e+06	NaN	1.23292e+06	1.84328e+06	2.12392e+06	NaN	2.49858e+06	3.38981e+06	1.1149e+07	1.07313e+07	1.28971e+07	NaN	NaN	7.38141e+06	491024	2.4334e+06	2.58034e+06	2.31808e+06	1.8622e+06	2.43553e+06	3.7047e+06	719071	2.18145e+06	6.1478e+06	1.8873e+06	NaN	4.34644e+06	2.33457e+06	3.03258e+06	3.3637e+06	5.12426e+06	7.87784e+06	2.88128e+06	3.36865e+06	4.86532e+06	2.986e+06	NaN	3.71357e+06	933290	NaN	4.78035e+06	9.81291e+06	9.1996e+06	8.69495e+06	1.03961e+07	4.12162e+06	1.29869e+07	NaN	NaN	9.1308e+06	NaN	NaN	1.27381e+06	NaN	0	0	1.912e-06	2.067e-07	5.84	573	346.2	346.2	1.4332e-06	9.52802e-08	0	0	1.14783e-05	1.89086e-06	1.6574e-06	6.93818e-05	3.47	38.62
Q14028	CNGB1	High	[K].YMAFFEFNSR.[L]	Q14028 [769-778]	n/a	High	1xOxidation [M2]	1	3	1	0	1327.58	0	NaN	NaN	NaN	NaN	NaN	NaN	534141	401647	NaN	NaN	NaN	NaN	NaN	NaN	NaN	300565	NaN	354169	NaN	NaN	NaN	NaN	NaN	NaN	NaN	NaN	NaN	NaN	NaN	NaN	NaN	NaN	NaN	NaN	NaN	NaN	NaN	NaN	NaN	NaN	NaN	NaN	NaN	NaN	NaN	NaN	NaN	NaN	NaN	NaN	NaN	NaN	NaN	NaN	NaN	NaN	NaN	NaN	NaN	NaN	NaN	NaN	NaN	NaN	NaN	NaN	NaN	NaN	NaN	NaN	NaN	1.09398e+06	NaN	NaN	NaN	NaN	6.78696e+06	3.07934e+06	NaN	7.48106e+06	3.04392e+06	3.96788e+06	NaN	0	0	0.009184	0.157	NaN	NaN	NaN	NaN	NaN	NaN	NaN	NaN	NaN	NaN	NaN	NaN	1.37	23.46
Q9UL46	PSME2	High	[R].AMVLDLR.[A]	Q9UL46 [204-210]	High	High		1	1	5	0	817.46	0	NaN	344069	NaN	NaN	NaN	NaN	654260	333632	NaN	NaN	554985	NaN	345049	NaN	NaN	NaN	NaN	NaN	NaN	601665	476294	410270	NaN	NaN	NaN	NaN	NaN	NaN	NaN	1.07149e+06	NaN	NaN	382999	NaN	514669	185151	315999	NaN	NaN	NaN	NaN	NaN	NaN	NaN	NaN	417648	446254	NaN	NaN	647270	276633	NaN	2.23183e+06	NaN	NaN	NaN	NaN	NaN	1.00703e+06	838024	NaN	1.00067e+06	NaN	1.9377e+06	1.72046e+06	NaN	NaN	NaN	361434	2.03178e+06	NaN	505646	477756	2.8572e+06	NaN	3.22226e+06	NaN	1.34985e+06	5.61198e+06	NaN	2.36577e+06	NaN	NaN	0	204	0.001329	0.02001	1.22	194.4	101.3	101.3	0.0609236	0.00205915	0.00205914	0.0122443	0.430088	0.0220391	0.0220386	0.190151	1.03	41.11
P15289-1	ARSA	High	[R].YMAFAHDLMADAQR.[Q]	P15289-1 [201-214]	High	High		1	2	38	0	1639.74	0	NaN	NaN	910217	NaN	NaN	921410	2.13973e+07	4.71329e+06	1.66859e+06	NaN	1.00384e+07	NaN	NaN	NaN	NaN	NaN	NaN	NaN	2.9065e+06	NaN	NaN	NaN	NaN	NaN	693720	NaN	NaN	NaN	NaN	2.55615e+06	1.35725e+06	NaN	NaN	4.40965e+06	2.18343e+06	NaN	NaN	NaN	2.12644e+06	NaN	1.56949e+06	5.80093e+06	NaN	380212	NaN	1.62803e+06	1.99851e+06	NaN	NaN	NaN	NaN	NaN	NaN	NaN	NaN	NaN	NaN	NaN	NaN	NaN	1.69048e+06	6.3337e+06	NaN	NaN	862398	NaN	1.47025e+06	NaN	NaN	NaN	2.03946e+06	NaN	NaN	NaN	3.44887e+06	NaN	8.77054e+06	5.7097e+06	2.52008e+07	1.31014e+07	NaN	NaN	NaN	0	0	1.912e-06	3.151e-10	12.9	796.3	699.3	699.3	1.26794e-13	1.84434e-14	0	0	4.58988e-12	6.9563e-13	0	0	2.69	46.12
P54819	AK2	High	[R].AMVASGSELGK.[K]	P54819 [52-62]	n/a	High	1xOxidation [M2]	1	6	2	0	1065.52	0	NaN	332283	NaN	1.10653e+06	903597	256803	875801	251466	582475	NaN	2.28752e+06	NaN	721544	689185	NaN	NaN	442867	126025	1.34491e+06	829300	556015	NaN	NaN	NaN	NaN	1.67144e+06	NaN	207648	NaN	NaN	254270	426059	816176	4.80594e+06	965316	NaN	NaN	NaN	2.59644e+06	NaN	840357	244471	NaN	234816	NaN	1.23346e+06	NaN	NaN	980132	5.5314e+06	1.03661e+06	NaN	1.51196e+06	NaN	262949	NaN	264672	NaN	731554	NaN	NaN	NaN	1.52396e+06	2.45327e+06	1.1238e+06	NaN	592188	NaN	NaN	NaN	NaN	920110	NaN	931914	1.97949e+06	NaN	NaN	1.48763e+06	4.52119e+06	NaN	NaN	997960	NaN	0	0	4.503e-05	0.0006736	NaN	NaN	NaN	NaN	NaN	NaN	NaN	NaN	NaN	NaN	NaN	NaN	2.34	20.91
Q8WV92	MITD1	High	[K].YMDRAENIK.[K]	Q8WV92 [68-76]	High	High		1	1	57	1	1139.55	2	120884	NaN	NaN	245584	119982	359547	1.00023e+06	751752	1.37887e+06	355311	950595	1.47273e+06	362281	NaN	521650	373707	154106	447455	2.67524e+06	NaN	NaN	389264	168441	904350	2.29117e+06	478736	632565	NaN	765359	1.00932e+06	3.85647e+06	308531	714047	NaN	385719	536575	1.06798e+06	1.02406e+06	1.18153e+06	NaN	267552	NaN	2.10241e+06	185049	1.06858e+06	874237	259608	NaN	734081	1.63047e+06	721489	NaN	3.4512e+06	2.2622e+06	639554	2.30006e+06	203476	614633	1.05046e+06	NaN	NaN	648339	536735	1.81996e+06	1.0967e+06	286823	882723	NaN	170847	1.49766e+06	1.24082e+06	325712	1.1851e+06	5.15286e+06	1.17495e+06	NaN	NaN	NaN	1.1231e+06	NaN	1.52705e+06	1.88642e+06	NaN	0	0	1.526e-05	0.0001962	4.15	557	320	320	7.14034e-05	1.05545e-06	8.41145e-07	5.71821e-05	0.00257822	1.89538e-05	1.88444e-05	0.000327851	1.89	20.31
Q8WV92	MITD1	High	[K].YMDRAENIK.[K]	Q8WV92 [68-76]	High	High	1xOxidation [M2]	1	1	47	1	1155.55	0	100011	NaN	NaN	106161	NaN	NaN	360530	73809.9	NaN	151023	247636	518381	105973	NaN	281663	NaN	NaN	142979	732575	NaN	NaN	NaN	192807	537839	296400	NaN	328423	249208	299662	927038	417342	169118	176516	1.84526e+06	NaN	316238	108006	NaN	505370	NaN	NaN	297512	389598	NaN	252590	NaN	199987	NaN	NaN	657897	295989	NaN	NaN	450092	NaN	724209	167678	298251	NaN	NaN	NaN	350036	NaN	327488	NaN	NaN	184809	NaN	NaN	184621	340590	NaN	337321	NaN	NaN	NaN	NaN	NaN	1.79162e+06	NaN	NaN	NaN	NaN	0	68	0.0001786	0.002115	3.81	460.8	253	253	0.000155674	1.05545e-06	7.04163e-07	4.98504e-05	0.00560444	0.000106462	0.000106354	0.00136687	1.89	17.86
Q9HBJ8	TMEM27	High	[K].AMVAFSMR.[K]	Q9HBJ8 [52-59]	High	High		1	1	76	0	912.443	2	NaN	NaN	NaN	980665	NaN	529018	639652	NaN	NaN	1.1165e+06	NaN	1.70668e+06	891710	1.31701e+06	366666	295036	523414	390970	2.20061e+06	NaN	1.01156e+06	804820	NaN	2.68809e+06	623647	NaN	656097	NaN	2.67439e+06	2.99663e+06	573017	1.13666e+06	2.16647e+06	2.01533e+06	NaN	268884	420150	2.66142e+06	3.50928e+06	5.30545e+06	1.70599e+06	1.22082e+06	4.16433e+06	NaN	1.27189e+06	422643	1.72246e+06	NaN	796931	1.19692e+06	940432	2.74047e+06	NaN	5.47067e+06	667560	2.99664e+06	759129	2.51399e+06	NaN	1.70455e+06	NaN	3.15313e+06	NaN	NaN	NaN	972349	NaN	NaN	NaN	NaN	1.46951e+06	506699	NaN	NaN	NaN	NaN	NaN	NaN	NaN	NaN	NaN	NaN	NaN	0	52	0.0003269	0.003687	2.78	348.7	208.9	208.9	0.00167288	5.42356e-05	5.42333e-05	0.00031506	0.0133628	0.000399527	0.000399369	0.00357927	1.73	40.89
P07359	GP1BA	High	[K].AMTSNVASVQCDNSDK.[F]	P07359 [254-269]	High	High	1xCarbamidomethyl [C11];1xOxidation [M2]	1	1	2	0	1742.73	0	NaN	NaN	219289	NaN	122523	NaN	NaN	NaN	NaN	NaN	NaN	NaN	NaN	377076	NaN	NaN	NaN	NaN	NaN	399365	NaN	NaN	NaN	NaN	NaN	NaN	NaN	NaN	NaN	NaN	NaN	NaN	NaN	1.04385e+06	NaN	NaN	NaN	NaN	NaN	NaN	227465	370942	NaN	NaN	NaN	NaN	NaN	NaN	NaN	NaN	NaN	NaN	NaN	NaN	NaN	NaN	250760	NaN	NaN	801931	4.53337e+06	NaN	NaN	NaN	NaN	NaN	NaN	NaN	166140	NaN	NaN	NaN	NaN	827993	NaN	NaN	NaN	NaN	NaN	NaN	NaN	601085	NaN	0	0	1.912e-06	1.627e-12	10.06	636	636	636	8.69796e-11	9.35142e-12	0	0	6.96605e-10	9.6277e-11	0	0	4.42	20.24
P07359	GP1BA	High	[K].AMTSNVASVQCDNSDK.[F]	P07359 [254-269]	High	High	1xCarbamidomethyl [C11]	1	1	3	0	1726.74	0	NaN	NaN	NaN	NaN	NaN	NaN	NaN	NaN	NaN	NaN	NaN	NaN	NaN	NaN	NaN	NaN	NaN	NaN	NaN	NaN	NaN	NaN	NaN	NaN	NaN	NaN	NaN	NaN	NaN	NaN	NaN	NaN	NaN	NaN	NaN	NaN	NaN	NaN	NaN	NaN	NaN	NaN	NaN	NaN	NaN	NaN	NaN	NaN	NaN	NaN	NaN	NaN	NaN	NaN	NaN	NaN	NaN	NaN	NaN	NaN	1.74284e+07	2.23347e+06	NaN	NaN	NaN	NaN	NaN	NaN	NaN	NaN	NaN	NaN	NaN	NaN	NaN	NaN	NaN	NaN	NaN	NaN	1.96503e+06	2.35481e+06	NaN	0	0	1.912e-06	1.267e-11	11.45	693.9	610.8	610.8	3.55398e-12	4.44974e-13	0	0	2.84633e-11	4.0664e-12	0	0	4.2	25.01
Q12923-4	PTPN13	High	[R].AMTLEDIQTR.[E]	Q12923-4 [2359-2368]	High	High		1	4	4	0	1177.59	1	NaN	3258720	1.30533e+06	NaN	2.90663e+06	NaN	995770	NaN	3.98497e+06	493737	NaN	NaN	NaN	NaN	NaN	NaN	689937	NaN	NaN	NaN	NaN	1.23018e+08	8.29657e+07	3.14975e+06	2.53044e+06	NaN	NaN	NaN	NaN	NaN	1.53532e+06	NaN	NaN	NaN	NaN	1.63158e+07	1.33913e+07	NaN	NaN	NaN	NaN	NaN	NaN	NaN	NaN	NaN	NaN	NaN	NaN	NaN	NaN	NaN	NaN	2.56562e+08	NaN	NaN	NaN	NaN	NaN	NaN	4.3452e+07	4.58924e+08	NaN	NaN	2.14985e+06	2.92697e+06	NaN	NaN	NaN	NaN	NaN	NaN	NaN	1.35361e+08	NaN	NaN	NaN	NaN	NaN	3.60606e+06	1.23995e+06	NaN	NaN	0	0	0.0003342	0.003827	2.94	328.2	184.8	184.8	0.00114029	3.47531e-05	3.46623e-05	0.000202511	0.0396825	0.000981802	0.000981745	0.00868275	2.08	38.29
Q6P531	GGT6	High	[R].AMTHTLLR.[H]	Q6P531 [429-436]	High	High	1xOxidation [M2]	1	2	33	0	958.514	0	553996	512736	NaN	500013	NaN	723364	1.4883e+06	364524	NaN	677140	580942	662553	NaN	514852	NaN	599531	400765	558119	809883	1.38819e+06	1.71146e+06	NaN	NaN	597434	2.20171e+06	646837	1.74955e+06	463633	1.43406e+06	2.42769e+06	NaN	1.21489e+06	971006	3.98834e+06	NaN	624632	NaN	1.05036e+06	NaN	2.38671e+06	484252	1.08209e+06	803459	89960.9	279180	156238	NaN	NaN	854368	NaN	819778	2.07426e+06	796795	991761	255292	1.37111e+06	527315	1.94715e+06	1.19493e+06	1.01762e+06	NaN	6.06327e+06	NaN	852288	NaN	504940	487946	829512	520799	NaN	3.45176e+06	5.41706e+06	2.37325e+06	2.18081e+06	1.57822e+06	2.13792e+06	3.97106e+06	NaN	2.10638e+06	1.28967e+06	411715	NaN	NaN	0	429	0.0001879	0.002216	3.13	446.3	214.1	214.1	0.000744501	9.94088e-06	9.9332e-06	0.000168286	0.00595564	0.000120769	0.000120488	0.00161421	1.4	20.76
Q6P531	GGT6	High	[R].AMTHTLLR.[H]	Q6P531 [429-436]	High	High		1	2	115	0	942.519	3	978689	2.35632e+06	1.55804e+06	2.77786e+06	NaN	1.28648e+06	849992	1.226e+06	361461	1.41259e+06	3.65681e+06	1.08062e+07	424434	1.91763e+06	155448	846753	599202	505004	857284	5.64447e+06	5.39421e+06	NaN	1.17695e+06	NaN	2.81785e+06	2.89799e+06	2.6524e+06	582477	2.78187e+06	8.45656e+06	NaN	1.74087e+06	1.58167e+06	1.88284e+07	3.24979e+06	2.03792e+06	719371	2.3379e+06	2.14544e+06	1.06012e+07	1.67686e+06	1.06791e+06	3.296e+06	NaN	711874	260737	NaN	NaN	2.04485e+06	3.37305e+06	1.81257e+06	5.96433e+06	3.50492e+06	4.44604e+06	1.01625e+06	5.34172e+06	1.04413e+06	4.23604e+06	3.5296e+06	2.60779e+06	12329732	1.7928e+07	1.50419e+06	1.91808e+06	509351	NaN	1.66899e+06	1.12709e+06	1.06225e+06	NaN	8.2704e+06	7.20144e+06	431638	4.84683e+06	2.56315e+06	4.87819e+06	7.79737e+06	3.32681e+06	4.63895e+06	1.20242e+07	NaN	3.09391e+06	NaN	0	0	7.789e-05	0.000968	5.67	562	318	318	2.16187e-06	1.29419e-07	0	0	1.7314e-05	1.89086e-06	1.60497e-06	6.79209e-05	2.05	23.45
Q92673	SORL1	High	[K].YMFATK.[V]	Q92673 [306-311]	High	High		1	1	6	0	760.37	1	637854	347041	NaN	NaN	NaN	NaN	NaN	NaN	NaN	NaN	932325	NaN	540922	748725	NaN	NaN	NaN	NaN	NaN	NaN	NaN	NaN	NaN	NaN	NaN	NaN	NaN	NaN	NaN	1.30938e+06	NaN	857304	1.24135e+06	NaN	2.30048e+06	NaN	NaN	901049	NaN	5.25536e+06	691456	NaN	NaN	NaN	NaN	NaN	NaN	NaN	NaN	NaN	NaN	3.06483e+06	NaN	NaN	NaN	NaN	NaN	NaN	1.6917e+06	600344	NaN	2.75066e+06	NaN	1.02208e+06	2.29474e+06	NaN	NaN	1.64799e+06	NaN	NaN	874790	NaN	NaN	1.49316e+06	NaN	2.9974e+06	NaN	4.87831e+06	7.74824e+06	NaN	776362	NaN	NaN	0	306	0.001296	0.01958	1.8	248.5	74.1	74.1	0.0158002	0.000633372	0.000633142	0.00436284	0.373157	0.0176621	0.017662	0.151518	1.26	29.12
A8K2U0	A2ML1	High	[K].AMSFCTSQSR.[G]	A8K2U0 [765-774]	High	High	1xCarbamidomethyl [C5];1xOxidation [M2]	1	2	13	0	1190.49	0	NaN	NaN	NaN	NaN	389665	NaN	NaN	NaN	NaN	NaN	NaN	NaN	NaN	NaN	NaN	NaN	NaN	NaN	NaN	NaN	2.17376e+06	NaN	NaN	157274	NaN	NaN	NaN	NaN	NaN	NaN	NaN	NaN	NaN	NaN	NaN	NaN	NaN	NaN	NaN	NaN	NaN	NaN	NaN	NaN	NaN	NaN	NaN	NaN	NaN	NaN	NaN	NaN	NaN	NaN	NaN	NaN	170565	NaN	NaN	358399	NaN	NaN	NaN	NaN	NaN	NaN	392198	NaN	215080	NaN	NaN	NaN	NaN	NaN	NaN	NaN	NaN	NaN	NaN	3.9224e+06	NaN	NaN	NaN	0	765	1.169e-05	7.418e-05	6.69	469.3	420.8	420.8	2.03877e-07	1.72069e-08	0	0	7.38023e-06	1.89086e-06	1.71418e-06	7.09774e-05	2.14	20.2
A8K2U0	A2ML1	High	[K].AMSFCTSQSR.[G]	A8K2U0 [765-774]	High	High	1xCarbamidomethyl [C5]	1	2	56	0	1174.5	2	831555	3.61305e+06	3.67386e+06	1.87808e+06	5.98273e+06	1.04754e+07	1.14494e+07	1.92199e+07	9.06824e+06	2.09011e+06	NaN	5.75194e+06	NaN	NaN	4.62101e+07	5.1392e+06	4.64156e+06	4.61109e+06	4.30446e+07	5.25068e+06	9.76403e+06	1.3578e+06	1.5195e+06	9.61853e+06	1.7962e+07	6.85878e+06	3.67136e+07	1.01751e+07	4.26493e+07	8.2039e+07	NaN	NaN	849477	2.47145e+06	1.05014e+06	1.23084e+06	NaN	2.12196e+06	NaN	5.77823e+06	NaN	3.05484e+07	4.04591e+07	6.19918e+06	6.30206e+07	9.54062e+06	1.13952e+07	2.39214e+07	NaN	NaN	NaN	NaN	1.39798e+07	2.74091e+07	1.69571e+07	5.65262e+07	1.69824e+07	4.81516e+06	9.25612e+06	1.41479e+07	NaN	NaN	1.63115e+06	1.29281e+06	2.00186e+06	946456	2.16287e+07	712208	562362	4.35454e+06	1.21735e+06	4.97548e+06	1.9236e+07	2.66628e+07	4.85519e+07	7.81147e+06	NaN	NaN	NaN	NaN	NaN	3.15004e+06	NaN	0	765	1.169e-05	6.196e-05	6.38	386.6	385.4	385.4	4.15621e-07	3.50023e-08	0	0	1.50451e-05	1.89086e-06	1.622e-06	6.84603e-05	2.03	26.29
P15104	GLUL	High	[K].AMREENGLK.[Y]	P15104 [260-268]	High	High		1	1	2	1	1047.53	0	75494.3	NaN	183785	NaN	NaN	NaN	107751	NaN	NaN	NaN	703911	NaN	66316.9	NaN	NaN	NaN	NaN	NaN	138787	NaN	NaN	NaN	NaN	NaN	NaN	NaN	NaN	NaN	NaN	NaN	648416	NaN	NaN	NaN	184096	50258.6	NaN	400551	NaN	486839	63403.7	NaN	NaN	NaN	NaN	NaN	NaN	NaN	NaN	NaN	NaN	NaN	202966	474381	NaN	NaN	153461	NaN	203778	NaN	NaN	NaN	NaN	NaN	527171	NaN	NaN	134313	NaN	215546	NaN	NaN	201008	NaN	NaN	NaN	NaN	NaN	NaN	289134	NaN	320565	NaN	0	0	0.001	0.01508	2.06	370.5	97.4	97.4	0.00863786	0.000317956	0.000317923	0.00228439	0.24226	0.00992222	0.00992217	0.08157	1.73	17.3
Q9BZQ8	FAM129A	High	[K].AMVAQPAEKSCLESVQPFLASILEELMGPVSSGFSEVR.[V]	Q9BZQ8 [329-366]	n/a	High	1xCarbamidomethyl [C11];1xOxidation [M27]	1	1	1	1	4110.02	0	NaN	NaN	NaN	NaN	NaN	152861	528815	NaN	552650	NaN	885422	NaN	NaN	772611	NaN	NaN	450134	NaN	703799	NaN	NaN	NaN	NaN	NaN	NaN	NaN	986415	NaN	1.35729e+06	NaN	NaN	NaN	NaN	NaN	NaN	NaN	NaN	NaN	NaN	NaN	NaN	NaN	NaN	NaN	NaN	NaN	1.45086e+06	NaN	NaN	NaN	NaN	NaN	NaN	NaN	NaN	NaN	NaN	NaN	NaN	NaN	NaN	NaN	NaN	NaN	NaN	NaN	NaN	NaN	NaN	NaN	NaN	NaN	NaN	NaN	NaN	NaN	NaN	NaN	NaN	NaN	NaN	NaN	NaN	0	0	0.007991	0.1281	NaN	NaN	NaN	NaN	NaN	NaN	NaN	NaN	NaN	NaN	NaN	NaN	2.18	67.66
Q6V0I7-1	FAT4	High	[K].ANDQAVPIETR.[R]	Q6V0I7-1 [1498-1508]	High	High		1	2	23	0	1213.62	0	1.63778e+06	NaN	627941	NaN	NaN	NaN	1.53304e+06	NaN	NaN	NaN	NaN	NaN	NaN	NaN	NaN	NaN	NaN	785346	1.68359e+06	1.47743e+06	1.51144e+06	NaN	618301	NaN	849622	NaN	1.40689e+06	NaN	NaN	NaN	NaN	1.4131e+06	NaN	4.28921e+06	553415	1.25656e+06	761767	2.05745e+06	1.30699e+06	5.44527e+06	NaN	NaN	NaN	338998	NaN	NaN	NaN	NaN	NaN	NaN	NaN	1.43864e+06	NaN	NaN	NaN	1.07249e+06	382710	NaN	801553	NaN	NaN	6.33977e+06	NaN	NaN	NaN	NaN	632815	NaN	NaN	NaN	NaN	756658	NaN	1.44845e+06	641164	NaN	NaN	NaN	NaN	NaN	NaN	NaN	NaN	0	1498	1.912e-06	3.764e-06	4.54	458.1	277.4	277.4	2.88955e-05	1.05545e-06	9.08816e-07	6.0412e-05	0.00104493	8.04682e-06	7.83137e-06	0.000117813	2.05	27.07
P35579-1	MYH9	High	[K].YLYVDK.[N]	P35579-1 [9-14]	High	High		1	1	2	0	800.419	1	NaN	NaN	NaN	NaN	NaN	NaN	NaN	NaN	NaN	NaN	NaN	NaN	NaN	NaN	NaN	NaN	NaN	NaN	NaN	NaN	NaN	NaN	NaN	NaN	NaN	NaN	731576	NaN	NaN	NaN	NaN	NaN	699061	NaN	NaN	550103	2.05084e+06	NaN	NaN	NaN	NaN	3.29318e+06	NaN	NaN	NaN	NaN	NaN	NaN	NaN	NaN	NaN	NaN	NaN	NaN	NaN	NaN	NaN	NaN	NaN	NaN	NaN	NaN	NaN	3.09399e+06	3.45745e+06	8.74157e+06	2.12121e+06	NaN	NaN	3.61594e+06	2.00088e+06	1.08019e+06	3.013e+06	NaN	934811	6.95089e+06	NaN	3.22505e+06	1.28562e+07	NaN	6.6326e+06	1.60032e+06	NaN	0	9	0.0092	0.1574	1.7	228.4	49.7	49.7	0.0198483	0.000801256	0.000801162	0.00488149	0.429357	0.0219207	0.0219206	0.189019	0.99	27.61
P54107-1	CRISP1	High	[R].YLYVCHYCHEGNDPETK.[N]	P54107-1 [169-185]	High	High	2xCarbamidomethyl [C5;C8]	1	1	6	0	2184.91	1	919986	NaN	NaN	NaN	NaN	NaN	759820	619918	NaN	NaN	861782	NaN	240388	458990	NaN	NaN	583382	NaN	1.83451e+06	1.38275e+06	749792	NaN	NaN	NaN	NaN	NaN	NaN	NaN	NaN	NaN	NaN	NaN	NaN	NaN	401962	414080	NaN	NaN	NaN	NaN	NaN	NaN	NaN	NaN	NaN	NaN	NaN	NaN	403080	1.30787e+06	NaN	NaN	1.15372e+06	1.14758e+06	2.24368e+06	NaN	NaN	NaN	NaN	NaN	NaN	1.08395e+06	8.51945e+06	NaN	NaN	1.49128e+06	NaN	NaN	322356	1.74001e+06	NaN	NaN	2.95331e+06	1.43892e+06	6.60883e+06	NaN	NaN	1.45644e+06	NaN	NaN	836161	794352	NaN	0	169	0.007641	0.1198	2.44	225.7	181.4	181.4	0.00359479	0.00013181	0.000131753	0.000971013	0.028627	0.000785536	0.000785474	0.00730369	0.72	26.3
Q93050-1	ATP6V0A1	High	[K].ANIPIMDTGENPEVPFPR.[D]	Q93050-1 [75-92]	High	High		1	3	26	0	1996.98	2	NaN	289367	NaN	NaN	NaN	NaN	977456	NaN	NaN	NaN	NaN	717387	880781	1.44545e+06	1.12904e+06	NaN	NaN	NaN	1.20975e+06	NaN	NaN	782090	759203	NaN	481320	944249	NaN	NaN	2.18489e+06	NaN	NaN	568679	962138	1.72969e+06	NaN	392768	803872	1.82784e+06	2.46751e+06	4.71573e+06	2.1639e+06	NaN	649843	NaN	1.72804e+06	1.91492e+06	NaN	2.31758e+06	NaN	3.48548e+06	915134	NaN	1.90631e+06	6.84836e+06	NaN	NaN	NaN	2.00466e+06	NaN	NaN	NaN	NaN	NaN	NaN	1.16759e+06	NaN	NaN	NaN	NaN	2.44293e+06	NaN	NaN	NaN	NaN	NaN	NaN	3.57381e+06	NaN	NaN	NaN	NaN	NaN	NaN	0	0	1.912e-06	2.128e-13	10.45	632	500	500	3.55398e-11	4.16349e-12	0	0	2.84633e-10	3.21729e-11	0	0	4.57	58.58
P61006	RAB8A	High	[K].ANINVENAFFTLAR.[D]	P61006 [154-167]	High	High		1	1	214	0	1579.82	1	3.54671e+06	1.42641e+06	690309	3.55911e+06	798390	2.78886e+06	5.08714e+06	2.34983e+06	7.48185e+06	2.50266e+06	4.81447e+06	4.32315e+06	1.28251e+06	1.79497e+06	2.41829e+06	1.16364e+06	1.19295e+06	414043	9.08198e+06	2.28978e+06	6.90419e+06	4.12861e+06	2.43085e+06	7.64267e+06	5.06074e+06	3.75041e+06	1.27911e+06	1.44115e+06	1.79863e+06	4.60944e+06	2.91567e+06	2.86974e+06	2.34106e+06	4.10072e+06	2.79968e+06	1.39114e+06	849607	2.42031e+06	6.30825e+06	1.19114e+08	1.421e+07	3.75928e+06	3.01472e+06	1.9085e+06	2.05383e+06	4.86562e+06	3.26557e+06	1.89917e+06	4.29185e+06	7.15775e+06	3.10994e+06	2.00225e+06	3.67663e+06	8.85463e+06	1.53709e+06	3.97035e+06	1.46276e+06	9.57862e+06	3.60043e+06	1.5556e+06	1.60106e+06	2.2979e+07	2.74874e+06	6.43664e+06	1.48759e+07	2.1543e+06	4.14767e+06	1.59987e+06	2.52337e+06	3.40206e+06	3.5352e+06	3.85285e+06	2.13191e+06	4.62542e+06	3.23305e+06	5.15622e+06	4.84158e+06	1.18207e+06	3.5724e+06	1.30318e+06	4.08658e+06	NaN	NaN	0	0	1.912e-06	1.985e-09	10.17	611.7	466.9	466.9	6.75745e-11	7.04479e-12	0	0	5.41193e-10	6.78528e-11	0	0	4.06	65.47
P61026	RAB10	High	[K].ANINIEK.[A]	P61026 [155-161]	High	High		1	1	132	0	801.446	8	4.53027e+06	4.34355e+06	2.38317e+06	6.48052e+06	1.09174e+06	2.05523e+06	6.6355e+06	1.89179e+06	4.28068e+06	4.23591e+06	1.07642e+07	1.17138e+07	4.94224e+06	3.80327e+06	4.30415e+06	2.25063e+06	1.44482e+06	2.56161e+06	1.05014e+07	3.45998e+06	4.14975e+06	7.16831e+06	2.84437e+06	7.99027e+06	1.65775e+07	7.49256e+06	5.16075e+06	3.94876e+06	1.2114e+07	1.61726e+07	1.02283e+07	5.11559e+06	9.63946e+06	2.62289e+07	2.84174e+06	4.35039e+06	3.27741e+06	4.70711e+06	3.98077e+06	1.00074e+07	4.2866e+06	5.7242e+06	1.51922e+07	1.1189e+06	6.11267e+06	1.60003e+06	6.14349e+06	7.46693e+06	3.41006e+06	1.28598e+07	7.58543e+06	2.67091e+06	1.22125e+07	9.40292e+06	3.12946e+06	1.38133e+07	5.04089e+06	1.4627e+07	5.95011e+06	4.91072e+06	7.17424e+06	1.03351e+07	9.98466e+06	3.16242e+06	4.66735e+06	4.45816e+06	7.73343e+06	3.73334e+06	5.27004e+06	8.35072e+06	1.03957e+07	1.02436e+07	1.31144e+07	2.85528e+07	9.43513e+06	8.46473e+06	8.10579e+06	5.74083e+06	2.49025e+07	3.85773e+06	1.48381e+06	1.1225e+06	NaN	0	0	0.0005065	0.00633	2.62	364.6	33.7	33.7	0.00237431	7.29044e-05	7.26642e-05	0.000451671	0.0793466	0.00228446	0.00228444	0.0183252	1.99	22.47
P19021-1	PAM	High	[K].ANILYAWAR.[N]	P19021-1 [130-138]	High	High		1	6	229	0	1077.58	8	4.52136e+06	3.08892e+06	2.99194e+06	4.77377e+06	1.15801e+06	1.99382e+06	7.83375e+06	2.31621e+06	4.04946e+06	2.78393e+06	8.34961e+06	8.209e+06	3.12983e+06	2.51995e+06	3.58499e+06	2.52014e+06	3.16353e+06	220269	1.50718e+07	6.21395e+06	5.57408e+06	8.58434e+06	3.32951e+06	8.86814e+06	3.75167e+06	1.17508e+07	1.42726e+06	1.30899e+06	8.50413e+06	1.25955e+07	4.52127e+06	1.70211e+06	3.774e+06	8.95944e+06	3.89076e+06	3.60283e+06	4.88545e+06	3.65355e+07	1.59705e+07	1.24445e+07	9.52768e+06	4.37398e+06	1.67429e+07	1.47545e+06	8.63455e+06	2.73919e+06	3.8745e+06	5.67425e+06	7.24433e+06	2.32382e+07	4.62853e+06	1.48743e+07	1.32583e+07	1.001e+07	1.92633e+06	2.77438e+07	1.88512e+06	1.05951e+07	6.53987e+06	2.81058e+06	4.74988e+07	2.1622e+07	1.00897e+07	1.18906e+07	1.8086e+07	4.94471e+06	1.08587e+07	4.54737e+06	2.51363e+06	5.35704e+06	1.23305e+07	6.70512e+06	9.05495e+06	4.05119e+06	4.63838e+06	2.21096e+07	1.60833e+07	1.23516e+07	3.05386e+07	1.06759e+07	1.8348e+07	4.7484e+06	NaN	0	130	1.282e-05	0.0001294	5.14	396.6	274.5	274.5	7.26826e-06	1.05545e-06	9.92859e-07	6.35607e-05	0.000263039	2.90457e-06	2.84206e-06	0.000124906	2.53	50.88
Q12929	EPS8	High	[K].ANLISEDIESAISDSK.[G]	Q12929 [173-188]	High	High		1	1	227	0	1691.83	4	6.13146e+06	3.1788e+06	1.23062e+06	4.41605e+06	1.70811e+06	3.76445e+06	9.41352e+06	1.55726e+06	6.15178e+06	3.28614e+06	1.09986e+07	1.20224e+07	4.79003e+06	3.02904e+06	4.82482e+06	3.13384e+06	4.83748e+06	1.63444e+06	1.69586e+07	5.20395e+06	2.68446e+06	5.83901e+06	7.93814e+06	3.1219e+07	4.86056e+06	5.23254e+06	2.12631e+06	6.36305e+06	1.70512e+07	2.9145e+07	4.2028e+06	1.60204e+06	5.82747e+06	7.19693e+06	2.59822e+06	2.26347e+06	3.1042e+06	9.93908e+06	1.3379e+07	1.37949e+07	4.02918e+06	8.50889e+06	1.3731e+07	5.40896e+06	4.81253e+06	4.36489e+06	4.13839e+06	5.00665e+06	9.1807e+06	9.15508e+06	2.82605e+06	3.02684e+06	1.82823e+07	4.94938e+06	4.93121e+06	1.25484e+07	1.77677e+06	6.65387e+06	3.56581e+06	3.50354e+06	3.43339e+07	9.97639e+06	7.52153e+06	6.73475e+06	3.28094e+07	2.80927e+06	1.00267e+07	3.3928e+06	6.50018e+06	1.17426e+06	1.3912e+07	5.40208e+06	9.94566e+06	6.79908e+06	3.92938e+06	1.43534e+07	1.06205e+07	8.4926e+06	1.2178e+07	1.55948e+07	1.34774e+06	3.3105e+06	NaN	0	173	1.912e-06	3.257e-11	12.1	669.1	564.6	564.6	7.86287e-13	9.62568e-14	0	0	2.84633e-11	3.42088e-12	0	0	4.02	57.1
Q07075	ENPEP	High	[R].YLWLHLR.[E]	Q07075 [131-137]	High	High		1	1	255	0	1000.57	12	440908	3.51375e+06	230766	1.75814e+06	1.47932e+06	1.53713e+06	4.54849e+06	430274	3.90088e+06	5.9422e+06	7.07273e+06	2.39347e+06	1.42652e+06	1.52519e+06	257748	840583	1.79938e+06	748419	6.20554e+06	4.67879e+06	3.56451e+06	1.56072e+07	2.12019e+06	NaN	8.06303e+06	7.85553e+06	1.99109e+06	5.20023e+06	1.67107e+07	981287	NaN	1.68584e+06	5.62055e+06	1.28024e+07	1.2088e+07	3.15293e+06	4.84899e+06	1.36538e+07	9.27077e+06	4.2868e+06	2.78637e+06	1.09018e+07	7.2543e+06	1.13878e+06	2.07603e+06	4.91855e+06	5.48351e+06	2.32324e+06	3.45239e+06	7.29098e+06	1.21007e+06	2.64789e+06	5.07648e+06	NaN	1.58277e+06	5.81797e+06	867543	1.51943e+06	8.88295e+06	3.83124e+06	2.93361e+07	8.7736e+06	1.83629e+07	4.32455e+06	9.15777e+06	3.048e+08	2.77578e+07	2.07144e+07	1.48895e+07	3.36102e+06	1.1917e+07	1.2e+06	3.58276e+06	6.56449e+06	1.97719e+07	1.67589e+06	3.61841e+06	1.05682e+07	3.86561e+07	2.68213e+07	6.73358e+06	3.25687e+06	NaN	0	0	3.175e-05	0.0004882	4.01	452.4	205.2	205.2	9.71728e-05	1.05545e-06	7.42116e-07	5.19859e-05	0.00350555	6.59935e-05	6.59748e-05	0.000907138	2.04	48.1
Q9Y2E5	MAN2B2	High	[R].YLWPAPR.[G]	Q9Y2E5 [389-395]	High	High		1	2	11	0	902.488	1	NaN	1.66168e+06	NaN	NaN	656078	1.07637e+06	NaN	777947	645139	NaN	1.32504e+06	NaN	NaN	NaN	800698	514038	NaN	NaN	4.32865e+06	1.88654e+06	1.60506e+06	5.65267e+06	2.66884e+06	NaN	NaN	5.6207e+06	2.30652e+06	1.51177e+06	NaN	5.82661e+06	2.24676e+06	2.48756e+06	NaN	7.074e+06	1.0652e+06	3.8458e+06	5.91908e+06	NaN	NaN	2.06951e+06	NaN	NaN	2.69425e+06	631739	5.61446e+06	598248	749974	NaN	979405	1.61833e+06	1.18132e+06	1.36281e+06	1.50247e+06	1.33732e+06	444584	4.28768e+06	651185	1.07919e+06	2.60626e+06	4.9696e+06	7.58374e+06	NaN	1.44758e+06	1.36476e+06	NaN	NaN	6.07997e+06	1.77051e+06	895807	695325	NaN	NaN	2.16498e+06	2.70644e+06	NaN	1.6373e+06	NaN	NaN	2.88634e+06	8.25739e+06	1.14724e+06	9.07551e+06	NaN	0	389	0.00296	0.03454	1.55	285.8	45.7	45.7	0.0280628	0.0011045	0.00110449	0.00677402	0.214102	0.0084845	0.00848449	0.0692251	1.44	43.51
P24298	GPT	High	[R].ANIGDAQAMGQRPITFLR.[Q]	P24298 [66-83]	High	High		1	1	13	0	1959.02	1	1.72539e+06	1.10448e+06	853110	2.02215e+06	NaN	NaN	NaN	NaN	NaN	1.60325e+06	1.44308e+06	2.70252e+06	NaN	NaN	NaN	NaN	NaN	NaN	NaN	1.05247e+06	1.38744e+06	908156	2.9543e+06	NaN	NaN	1.17457e+06	NaN	NaN	NaN	NaN	NaN	2.55955e+06	1.20649e+06	NaN	683483	1.19747e+06	NaN	907253	2.65025e+06	NaN	1.25509e+06	NaN	NaN	NaN	NaN	NaN	NaN	NaN	1.35557e+06	NaN	888260	1.8804e+06	NaN	2.36599e+06	NaN	NaN	NaN	NaN	NaN	1.24046e+06	NaN	2.11337e+06	1.0405e+06	NaN	NaN	NaN	NaN	NaN	NaN	868933	NaN	NaN	NaN	NaN	NaN	NaN	NaN	NaN	NaN	NaN	NaN	NaN	NaN	0	66	1.912e-06	1.406e-07	7.82	538.6	482.3	482.3	1.51024e-08	1.4187e-09	0	0	5.46701e-07	5.79145e-08	0	0	3.14	46.2
P02768-1	ALB	High	[K].YLYEIAR.[R]	P02768-1 [162-168]	High	High		1	1	6231	0	927.493	108	2.12522e+08	1.25451e+08	3.78648e+08	2172101032	7107883142	9.60763e+08	1728304286	1300908145	8223475541	2310479714	1488925819	2014509590	6.27973e+08	9.31078e+08	159608538	1.63461e+08	2.20635e+08	1.91695e+08	6.53988e+08	150611691	1.29376e+08	3.3293e+08	1.53738e+08	13780137656	1401770187	1253937905	2.2879e+08	305643553	3.81819e+08	1153725845	5770045000	3.05528e+08	180566372	5.36496e+08	4.76905e+08	104051695	1.57304e+08	6.13039e+08	4.73287e+08	9.97036e+08	5611752482	5852571722	687762358	8.68976e+08	1318597502	1457231560	1077096759	1564693603	1659308818	5234330227	1834790555	5932907332	9.8927e+08	9.40178e+08	1.94169e+08	310453864	165544975	4.20677e+08	4.49848e+08	2.75245e+08	9.45227e+08	4.17583e+08	2.65789e+08	1342202213	5.14924e+08	12035785535	3195690050	1422900314	1009440756	1122397525	1195010671	2.36381e+08	2.40773e+08	554123803	3.75476e+08	2546463982	14945012094	4231062226	1837504958	12495947065	5717841146	8851759413	NaN	0	0	1.642e-05	0.0002913	6.62	613.2	184.7	184.7	2.4066e-07	2.04316e-08	0	0	8.7117e-06	1.89086e-06	1.69117e-06	7.0373e-05	1.18	36.98
P02768-1	ALB	High	[K].YLYEIARR.[H]	P02768-1 [162-169]	High	High		1	1	133	1	1083.59	3	NaN	NaN	NaN	1.575e+07	1.36897e+08	8.4456e+06	1.94391e+07	1.50927e+07	1.34732e+08	4.51785e+07	2.85789e+07	2.78133e+07	7.99218e+06	1.87721e+07	2.07662e+06	2.03767e+06	957979	2.41244e+06	2.12419e+07	NaN	NaN	NaN	763381	4.98783e+08	8.21378e+06	1.78914e+07	719672	528329	1.16664e+06	4.70506e+07	1.56873e+07	NaN	810576	8.4215e+06	2.0961e+06	386029	NaN	NaN	6.50172e+06	NaN	1.96704e+07	1.14233e+08	1.08694e+07	6.01748e+06	1.03377e+07	1.12075e+07	8.89919e+06	7.02983e+06	1.72309e+07	1.04836e+08	2.89571e+07	8.20862e+07	7.49462e+06	6.66832e+06	2.67093e+06	1.42969e+07	3.66473e+06	NaN	NaN	1.27851e+06	NaN	1.06992e+06	1.30171e+06	1.02083e+07	8.41244e+06	3.52117e+08	3.72498e+07	2.24671e+07	1.25422e+07	6.77535e+06	1.54049e+07	4.84094e+06	621358	1.48471e+06	NaN	NaN	5.93885e+06	8.37128e+06	1.16975e+07	6.45744e+07	1.7997e+07	1.78993e+07	NaN	0	0	5.296e-05	0.0007647	6.15	602.3	204	204	7.15904e-07	5.82997e-08	0	0	2.59148e-05	1.89086e-06	1.55694e-06	6.6569e-05	1.98	31.13
P01903	HLA-DRA	High	[K].ANLEIMTK.[R]	P01903 [93-100]	High	High		1	1	30	0	919.492	6	1.87714e+06	2.00032e+06	3.14805e+06	2.30067e+06	423255	1.52928e+06	3.6006e+06	2.68656e+06	2.3461e+06	2.33438e+06	1.39538e+06	1.17516e+06	3.06532e+06	3.60942e+06	2.80004e+06	2.7027e+06	2.89508e+06	1.92795e+06	7.0222e+06	5.91147e+06	3.62803e+06	3.75924e+06	1.62236e+06	2.32183e+06	2.59072e+06	1.97209e+06	2.69998e+06	2.63464e+06	2.89941e+06	5.85829e+06	7.69656e+06	6.91029e+06	3.56216e+06	4.2267e+06	1.97055e+06	2.18283e+06	3.03967e+06	3.19495e+06	3.74916e+06	3.27202e+06	4.39948e+06	1.59362e+06	8.17881e+06	845906	1.47143e+06	2.14816e+06	578446	1.59448e+06	1.94857e+06	2.52267e+06	1.26769e+06	3.07796e+06	3.40331e+06	5.51029e+06	2.75276e+06	1.85483e+06	2.50377e+06	8.29612e+06	6.97235e+06	4.15535e+06	1.02756e+07	5.6712e+06	5.47522e+06	5.89151e+06	5.16158e+06	2.47669e+06	3.51303e+06	1.45787e+06	2.06989e+06	841297	3.98559e+06	4.09581e+06	4.87397e+06	8.423e+06	3.91769e+06	1.19186e+07	3.05045e+06	3.54524e+06	5.32446e+06	3.23061e+06	1.32359e+06	3.76596e+06	NaN	0	93	0.0001786	0.002124	1.91	318.4	108.4	108.4	0.0124333	0.000471769	0.000471741	0.00304536	0.0975543	0.00285041	0.00285026	0.0224037	1.37	32.9
P28838	LAP3	High	[K].ANKPGDVVR.[A]	P28838 [343-351]	High	High		1	2	9	0	955.532	1	402407	510139	521308	338516	NaN	116005	246225	250617	NaN	77558.4	305006	472433	157209	124296	NaN	185397	161460	153475	859784	1.22907e+06	1.41379e+06	139984	221893	NaN	NaN	466513	194640	73325	125596	322835	177351	284337	190392	4.74433e+06	151758	NaN	104819	451466	446691	1.86025e+06	260450	NaN	813525	185515	337904	142068	NaN	1.04932e+06	160241	1.53252e+06	NaN	230080	1.20433e+06	2.10936e+06	350295	469649	352692	1.90217e+06	772421	1.50424e+06	336868	292241	452189	839913	432454	340331	649382	147315	149217	903192	NaN	744563	414291	4.90317e+06	471355	1.85816e+06	2.76036e+06	1.12156e+06	3.8776e+06	2.24623e+06	315155	1.03482e+06	NaN	0	0	0.0007023	0.01024	2.44	291.2	120.6	120.6	0.00360812	0.00013181	0.000131704	0.000970664	0.116044	0.00365416	0.00365407	0.0291147	1.38	17.3
P11717	IGF2R	High	[K].ANKEVPCYVFDEELR.[K]	P11717 [168-182]	High	Low	1xCarbamidomethyl [C7]	1	1	3	1	1868.88	1	1.09995e+06	1.69911e+06	1.93342e+06	1.7725e+06	NaN	NaN	416912	265403	NaN	760053	1.01663e+06	NaN	NaN	NaN	129190	NaN	219933	497557	958191	NaN	3.31833e+06	NaN	1.36777e+06	1.02017e+06	NaN	1.09097e+06	NaN	NaN	NaN	1.24582e+06	596248	680952	1.14668e+06	NaN	1.08105e+06	NaN	897954	NaN	1.11674e+06	NaN	479774	633684	710613	197275	423364	NaN	NaN	NaN	NaN	1.28235e+06	NaN	NaN	NaN	NaN	299914	379764	NaN	NaN	NaN	783083	NaN	NaN	NaN	1.56423e+06	NaN	NaN	NaN	2.07475e+06	2.79608e+06	828664	NaN	NaN	388123	754796	685259	991638	1.49067e+06	851807	NaN	NaN	NaN	731461	NaN	0	168	0.2526	1	0.91	150.5	54.7	54.7	0.12163	0.00464326	0.00464295	0.0286264	0.836687	0.0872521	0.087252	0.597647	1.18	65.35
Q9BYF1	ACE2	High	[R].ANHYEDYGDYWR.[G]	Q9BYF1 [193-204]	High	High		1	2	40	0	1588.65	2	NaN	NaN	NaN	1.76931e+06	NaN	964123	2.17748e+06	NaN	1.09914e+06	1.00843e+06	1.27193e+06	1.39316e+06	NaN	434348	NaN	NaN	NaN	NaN	2.69932e+06	1.13137e+06	NaN	3.76542e+06	NaN	NaN	1.31603e+06	2.19079e+06	NaN	NaN	4.69388e+06	NaN	976615	802962	1.17878e+06	4.58548e+06	NaN	NaN	NaN	2.37559e+06	3.7906e+06	1.04555e+07	3.7792e+06	NaN	4.79485e+06	NaN	3.92126e+06	NaN	852319	2.56215e+06	4.59625e+06	3.46136e+06	473086	NaN	1.70933e+06	2.16492e+06	NaN	592942	NaN	7.01245e+06	2.16334e+06	NaN	5.17912e+06	2.98074e+06	1.69632e+06	NaN	7.1703e+06	NaN	1.03046e+06	NaN	993596	1.15188e+06	7.93575e+06	NaN	NaN	5.13586e+06	6.79043e+06	3.79414e+06	9.69512e+06	1.10261e+07	3.73724e+06	6.12969e+06	1.12195e+06	2.81319e+06	NaN	0	0	1.912e-06	6.194e-09	11.29	661.9	635.8	635.8	5.18079e-12	6.45416e-13	0	0	1.87543e-10	2.30098e-11	0	0	3.44	36.07
P00491	PNP	High	[K].ANHEEVLAAGK.[Q]	P00491 [255-265]	High	High		1	1	117	0	1138.59	2	2.09302e+06	1.02396e+06	895938	1.75122e+06	212924	583337	1.06253e+06	1.54614e+06	1.5735e+06	1.33419e+06	5.1243e+06	4.20247e+06	479481	273559	823534	2.7145e+06	1.20423e+06	2.89449e+06	6.43177e+06	2.46836e+06	3.30084e+06	2.32249e+06	1.70355e+06	1.67605e+06	4.59966e+06	2.42506e+06	5.41789e+06	1.84045e+06	3.76047e+06	1.23408e+07	2.14007e+06	2.99798e+06	2.04038e+06	1.13959e+07	776656	2.77427e+06	1.77813e+06	425170	2.17475e+06	2.44921e+06	902457	2.78991e+06	5.25618e+06	669395	2.0703e+06	551343	805191	2.02369e+06	1.31397e+06	5.17848e+06	1.48229e+06	2.86117e+06	5.53854e+06	4.95251e+06	3.66939e+06	5.54422e+06	3.53461e+06	4.84135e+06	4.70357e+06	2.05562e+06	1.15281e+07	6.23712e+06	1.60271e+06	4.02175e+06	3.9275e+06	1.13753e+06	5.20943e+06	1.27032e+06	1.25943e+06	2.76722e+06	2.61616e+06	3.90136e+06	1.63878e+06	3.218e+07	5.99799e+06	4.31232e+06	7.85217e+06	3.22721e+06	1.18833e+07	1.53595e+06	1.51483e+06	NaN	NaN	0	0	1.912e-06	6.933e-09	13.12	764.7	544.1	544.1	7.52194e-14	9.21848e-15	0	0	2.72291e-12	3.24454e-13	0	0	3.28	19.62
Q96BW5-1	PTER	High	[K].ANGGGALVENTTTGISR.[D]	Q96BW5-1 [89-105]	High	n/a		1	1	1	0	1617.82	0	NaN	NaN	NaN	1.01796e+06	NaN	NaN	NaN	NaN	NaN	1.1569e+06	NaN	NaN	NaN	NaN	NaN	NaN	NaN	NaN	NaN	NaN	NaN	NaN	NaN	NaN	NaN	NaN	NaN	NaN	NaN	NaN	NaN	NaN	NaN	NaN	NaN	NaN	NaN	NaN	NaN	NaN	1.42454e+06	NaN	NaN	NaN	NaN	NaN	NaN	NaN	NaN	2.87346e+06	729258	3.13294e+06	NaN	NaN	NaN	NaN	NaN	NaN	NaN	NaN	NaN	NaN	NaN	NaN	NaN	NaN	NaN	576458	601179	NaN	NaN	NaN	NaN	NaN	NaN	NaN	NaN	NaN	NaN	NaN	NaN	NaN	NaN	0	89	NaN	NaN	0.64	49.2	10.1	10.1	0.228112	0.00960806	0.00960803	0.0670527	0.916131	0.129125	0.129125	0.712172	NaN	35.57
O75363-2	BCAS1	High	[K].ANFTSQETQGAGK.[N]	O75363-2 [371-383]	High	High		1	2	5	0	1338.63	1	NaN	NaN	NaN	NaN	NaN	NaN	NaN	NaN	NaN	NaN	151147	246437	NaN	NaN	NaN	NaN	NaN	NaN	987988	NaN	NaN	NaN	NaN	NaN	NaN	NaN	NaN	NaN	NaN	NaN	NaN	657778	NaN	NaN	NaN	NaN	663766	NaN	343978	NaN	317207	NaN	NaN	NaN	NaN	NaN	8.80389e+06	232830	472152	NaN	NaN	295233	NaN	NaN	502659	NaN	234969	NaN	NaN	595583	1.00211e+06	NaN	NaN	970667	3.49327e+06	NaN	NaN	NaN	258873	2.52191e+06	NaN	238914	1.36919e+06	828062	635565	NaN	NaN	595093	1.36232e+06	NaN	498259	NaN	NaN	0	0	1.912e-06	3.816e-07	10.17	612	572.3	572.3	6.75745e-11	7.11529e-12	0	0	5.41193e-10	8.21812e-11	0	0	3.43	20.7
P09923	ALPI	High	[K].ANFQTIGLSAAAR.[F]	P09923 [124-136]	n/a	High		1	1	1	0	1319.71	1	NaN	NaN	NaN	NaN	NaN	NaN	NaN	NaN	NaN	NaN	NaN	NaN	NaN	NaN	NaN	NaN	NaN	NaN	NaN	NaN	NaN	2.31282e+06	NaN	NaN	700842	2.33961e+06	1.10852e+06	743659	NaN	6.60899e+06	2.38665e+06	NaN	2.50954e+06	4.63305e+06	2.46146e+06	1.12975e+06	NaN	3.46231e+06	NaN	NaN	2.60572e+06	NaN	NaN	NaN	NaN	NaN	NaN	NaN	2.0014e+06	2.5586e+06	NaN	2.62335e+06	NaN	NaN	NaN	1.68479e+06	NaN	NaN	1.83217e+06	1.73255e+06	5.09678e+06	NaN	NaN	NaN	NaN	NaN	NaN	NaN	NaN	NaN	NaN	NaN	NaN	NaN	NaN	NaN	NaN	NaN	NaN	NaN	NaN	NaN	NaN	0	0	0.00455	0.054	NaN	NaN	NaN	NaN	NaN	NaN	NaN	NaN	NaN	NaN	NaN	NaN	0.89	42.14
P09327	VIL1	High	[R].ANFLNSNDVFVLK.[T]	P09327 [537-549]	High	High		1	1	11	0	1480.78	1	NaN	NaN	NaN	NaN	NaN	6.65427e+06	5.99363e+06	NaN	NaN	NaN	4.46382e+06	1.505e+07	NaN	NaN	NaN	NaN	NaN	NaN	NaN	657322	309814	1.45957e+06	NaN	NaN	7.14192e+06	NaN	NaN	NaN	1.90814e+06	NaN	675512	NaN	524862	NaN	NaN	NaN	NaN	NaN	NaN	NaN	NaN	NaN	NaN	NaN	NaN	NaN	NaN	NaN	NaN	NaN	NaN	NaN	NaN	NaN	491370	NaN	NaN	NaN	NaN	NaN	NaN	NaN	NaN	NaN	6.52335e+06	NaN	NaN	8.97096e+06	NaN	4.58408e+06	8.75547e+06	2.23128e+06	898356	NaN	NaN	NaN	NaN	NaN	2.07502e+06	NaN	NaN	NaN	NaN	0	0	1.912e-06	1.046e-05	3.26	311.3	245	245	0.000544565	4.83442e-06	4.80437e-06	0.00012973	0.0193425	0.00055964	0.000559536	0.00505823	2.71	58.08
Q14247-1	CTTN	High	[R].ANFENLAK.[E]	Q14247-1 [352-359]	High	High		1	3	25	0	906.468	1	951322	520655	NaN	NaN	413919	529074	NaN	NaN	836513	600385	2.93884e+06	1.41016e+06	1.72202e+06	NaN	NaN	272616	536133	265062	4.41193e+06	611586	978233	1.46258e+06	947845	2.11177e+06	1.7794e+06	1.24331e+06	899946	650592	NaN	4.08162e+06	NaN	532481	1.54304e+06	2.88928e+06	2.24209e+06	822330	1.26663e+06	1.33154e+07	1.16131e+06	1.45528e+06	1.07769e+06	3.22983e+06	2.67761e+06	263196	661811	1.37624e+06	NaN	1.07831e+06	1.81457e+06	NaN	564217	1.4463e+06	2.34253e+06	4.10746e+06	1.31514e+06	1.16599e+06	239264	3.2891e+06	1.50166e+06	1.6338e+06	2.71628e+07	3.64936e+06	NaN	3.10073e+06	5.58896e+06	NaN	1.42562e+06	NaN	1.51219e+06	2.8199e+06	3.08887e+06	NaN	587104	2.97508e+06	2.27869e+06	NaN	NaN	NaN	5.56427e+06	NaN	NaN	3.07356e+06	NaN	0	0	0.0006158	0.008443	2.64	299.4	159.3	159.3	0.00230305	6.97449e-05	6.94966e-05	0.000454115	0.0771324	0.00211748	0.00211747	0.0167747	1.44	28.58
P11766	ADH5	High	[M].ANEVIK.[C]	P11766 [2-7]	High	n/a	1xAcetyl [N-Term]	1	1	26	0	715.398	5	5.83294e+06	3.22048e+06	1.7524e+06	6.74331e+06	2.82975e+06	2.11079e+06	5.64931e+06	4.38966e+06	1.10766e+07	3.9928e+06	1.1454e+07	1.87214e+07	3.77516e+06	7.43919e+06	8.04461e+06	1.98694e+06	4.37013e+06	2.51581e+06	2.22236e+07	4.71568e+06	546534	NaN	4.00502e+06	1.5234e+07	2.19873e+07	7.07926e+06	1.05314e+07	2.75244e+06	2.6653e+07	3.46745e+07	6.63429e+06	3.61659e+06	7.92673e+06	3.87431e+07	7.84463e+06	1.46484e+06	1.59902e+06	1.07593e+07	1.31175e+07	6.73005e+07	6.39813e+06	9.59193e+06	2.82704e+07	1.16026e+06	1.1348e+07	6.28339e+06	1.57114e+07	3.55225e+07	5.99674e+06	2.54869e+07	6.45221e+06	2.19893e+07	2.20257e+07	1.72714e+07	5.13878e+06	1.75828e+07	5.75856e+06	2.78427e+07	7.09589e+06	4.52173e+06	6.75561e+07	3.54992e+07	2.29866e+06	2.72682e+06	3.39363e+07	1.02889e+07	1.67428e+07	7.67028e+06	8.73099e+06	3.29957e+07	1.7568e+07	1.37359e+07	1.70505e+07	2.29076e+07	2.34394e+07	1.82828e+07	6.27765e+07	1.44648e+07	2.75737e+07	7.08569e+06	9.01662e+06	1.31746e+07	NaN	0	2	NaN	NaN	3.43	328.5	140.9	140.9	0.000371218	2.50705e-06	2.50128e-06	0.000134692	0.0132645	0.000380851	0.000380803	0.00355625	NaN	32.26
O75369-8	FLNB	High	[K].ANEPTHFTVDCTEAGEGDVSVGIK.[C]	O75369-8 [759-782]	High	High	1xCarbamidomethyl [C11]	1	9	10	0	2533.15	0	NaN	NaN	NaN	NaN	NaN	NaN	1.90051e+06	NaN	NaN	NaN	NaN	1.7642e+06	594017	NaN	NaN	NaN	NaN	NaN	NaN	NaN	NaN	NaN	705371	NaN	NaN	NaN	NaN	NaN	NaN	NaN	NaN	NaN	NaN	NaN	NaN	NaN	902230	NaN	NaN	NaN	NaN	NaN	NaN	NaN	NaN	NaN	NaN	NaN	NaN	NaN	NaN	NaN	NaN	NaN	NaN	NaN	NaN	NaN	NaN	NaN	NaN	NaN	NaN	NaN	NaN	NaN	NaN	NaN	NaN	4.52782e+06	NaN	NaN	NaN	NaN	NaN	NaN	NaN	NaN	8.29838e+06	NaN	NaN	NaN	NaN	0	759	1.912e-06	1.586e-09	11.08	631.9	629.1	629.1	8.29703e-12	1.11286e-12	0	0	3.00349e-10	4.0439e-11	0	0	4.7	41.54
P40121	CAPG	High	[K].ANEKERQAALQVAEGFISR.[M]	P40121 [301-319]	High	n/a		1	1	1	2	2117.11	0	NaN	NaN	NaN	NaN	NaN	NaN	NaN	NaN	NaN	NaN	NaN	NaN	NaN	NaN	NaN	NaN	NaN	NaN	NaN	NaN	NaN	NaN	NaN	NaN	NaN	NaN	NaN	NaN	NaN	NaN	NaN	NaN	NaN	NaN	NaN	240169	NaN	NaN	NaN	NaN	416701	382897	NaN	NaN	NaN	NaN	1.96367e+06	NaN	NaN	NaN	NaN	NaN	NaN	NaN	196656	NaN	NaN	NaN	NaN	NaN	NaN	NaN	395017	NaN	NaN	433398	NaN	NaN	NaN	929440	NaN	NaN	NaN	2.56442e+06	NaN	NaN	NaN	NaN	NaN	NaN	NaN	NaN	NaN	0	301	NaN	NaN	0.88	26.5	26.5	26.5	0.131956	0.00522846	0.00522845	0.0335178	0.849022	0.095382	0.0953819	0.623832	NaN	21.21
P05186-1	ALPL	High	[K].ANEGTVGVSAATER.[S]	P05186-1 [123-136]	High	High		1	3	115	0	1361.67	3	2.14686e+06	754129	NaN	2.05329e+06	NaN	2.35573e+06	916062	NaN	933029	3.07537e+06	3.27619e+06	7.74535e+06	1.48906e+06	3.02418e+06	2.31329e+06	1.51153e+06	1.25522e+06	1.93356e+06	8.1035e+06	3.21398e+06	2.02144e+06	NaN	2.30487e+06	3.54634e+06	2.17964e+06	2.75547e+06	3.5199e+06	2.1697e+06	2.03517e+06	9.28895e+06	NaN	2.0627e+06	4.40509e+06	1.41346e+07	3.57364e+06	3.64338e+06	2.16293e+06	NaN	1.72921e+06	5.36445e+06	2.78883e+06	813203	5.36179e+06	1.0191e+06	5.11351e+06	2.96511e+06	537909	994319	3.66713e+06	6.01375e+06	4.31492e+06	5.25875e+06	4.7647e+06	5.87551e+06	3.12063e+06	5.87191e+06	2.25365e+06	9.76224e+06	2.77376e+06	2.42639e+06	NaN	1.14919e+07	2.04661e+06	4.07908e+06	6.68927e+06	NaN	1.47911e+06	1.36517e+06	2.02226e+06	3.50937e+06	7.7644e+06	1.86016e+06	6.38635e+06	5.42405e+06	3.12429e+06	NaN	NaN	7.45581e+06	7.93444e+06	NaN	3.12991e+06	NaN	NaN	0	0	1.912e-06	5.976e-09	9.71	626	349.1	349.1	1.92792e-10	1.85067e-11	0	0	6.979e-09	6.09447e-10	0	0	3.59	24.18
Q96DG6	CMBL	High	[M].ANEAYPCPCDIGHRLEYGGLGR.[E]	Q96DG6 [2-23]	High	n/a	1xAcetyl [N-Term];2xCarbamidomethyl [C7;C9]	1	1	18	1	2547.15	1	NaN	950178	NaN	NaN	NaN	NaN	2.36548e+06	NaN	NaN	1.60147e+06	5.10455e+06	5.9646e+06	1.24502e+06	816942	NaN	NaN	NaN	NaN	NaN	NaN	NaN	NaN	NaN	NaN	NaN	6.51775e+06	NaN	NaN	NaN	NaN	NaN	NaN	2.9402e+06	NaN	NaN	NaN	NaN	901710	NaN	NaN	NaN	NaN	NaN	334250	NaN	NaN	NaN	NaN	1.44638e+06	3.3521e+06	3.99334e+06	NaN	5.48617e+06	3.29944e+06	NaN	NaN	NaN	1.77269e+06	NaN	NaN	NaN	NaN	NaN	NaN	NaN	NaN	NaN	5.01578e+06	3.01454e+06	1.65382e+06	5.67852e+06	NaN	NaN	NaN	NaN	NaN	NaN	NaN	NaN	NaN	NaN	NaN	NaN	0	2	NaN	NaN	13.23	755.6	755.6	755.6	5.86027e-14	8.17402e-15	0	0	2.12139e-12	2.98227e-13	0	0	NaN	50.32
Q96DG6	CMBL	High	[M].ANEAYPCPCDIGHR.[L]	Q96DG6 [2-15]	High	n/a	1xAcetyl [N-Term];2xCarbamidomethyl [C7;C9]	1	1	75	0	1701.71	3	2.12438e+07	12415655	4.01115e+06	2.15862e+07	1.97573e+06	NaN	161477	1.27961e+06	364515	5.10377e+06	2.01235e+07	2.57842e+07	3.14975e+06	3.17802e+06	935609	NaN	NaN	NaN	NaN	9.10001e+06	4.65589e+06	1.96942e+07	7.82848e+06	NaN	1.23577e+06	1.57474e+07	NaN	93111.2	180545	NaN	9.2886e+06	6.63208e+06	1.76748e+07	2.41115e+07	1.3529e+07	1.449e+07	8.74053e+06	1.26227e+07	1.81454e+07	2.73687e+07	9.64056e+06	NaN	NaN	NaN	1.99155e+06	NaN	NaN	159041	1.35925e+07	2.14238e+07	9.91621e+06	7.19318e+06	1.6636e+07	15980075	NaN	NaN	NaN	3.82379e+07	1.4343e+07	5.59099e+06	1.14599e+07	2.20782e+07	3.2397e+07	1.70394e+07	3.538e+07	NaN	NaN	1.39143e+07	1.65891e+07	1.11782e+07	2.44115e+07	1.23907e+06	158508	597717	793598	1.06289e+07	3.70448e+07	2.67058e+07	2.27412e+07	8.1703e+06	3.77927e+06	1.39217e+07	NaN	0	2	NaN	NaN	11.29	651.1	651.1	651.1	5.18079e-12	6.41719e-13	0	0	1.87543e-10	2.28216e-11	0	0	NaN	37.61
P49189	ALDH9A1	High	[R].ANDTTFGLAAGVFTR.[D]	P49189 [412-426]	High	High		1	2	213	0	1540.78	4	3.42141e+06	4.1863e+06	3.80987e+06	4.47787e+06	5.08772e+06	1.66966e+06	2.63135e+06	1.18903e+06	4.41146e+06	2.07994e+06	6.39647e+06	8.4325e+06	3.70788e+06	2.44385e+06	1.38629e+06	1.29591e+06	2.35761e+06	615832	5.32481e+06	2.96232e+06	4.12875e+06	3.47833e+06	4.2813e+06	9.39632e+06	4.21067e+06	3.65582e+06	1.16035e+06	854123	8.47682e+06	8.82675e+06	2.8478e+07	9.5584e+06	6.1291e+06	3.45735e+07	7.80452e+06	2.8617e+06	7.91275e+06	3.22065e+06	7.2055e+06	1.25534e+07	2.85645e+06	4.00113e+06	7.50194e+06	992416	3.1543e+06	2.45565e+06	2.03316e+06	3.38835e+06	6.67461e+06	7.02518e+06	5.15445e+06	5.09078e+06	1.23456e+07	6.14566e+06	1.62144e+06	4.59904e+06	1.49727e+06	9.22407e+06	8.92812e+06	3.83469e+06	1.0901e+07	1.00182e+07	1.39935e+07	1.1129e+07	1.42161e+07	9.33318e+06	1.16887e+07	5.65571e+06	4.59408e+06	9.56911e+06	1.37962e+07	3.26423e+06	3.44065e+06	4.09868e+06	3.42295e+06	2.40467e+07	8.44851e+07	3.43246e+07	2.69583e+07	1.15351e+07	2.79372e+07	4.02929e+06	NaN	0	412	1.912e-06	3.593e-09	9.56	635.7	440.9	440.9	2.74209e-10	2.34914e-11	0	0	9.92627e-09	7.88421e-10	0	0	4.13	55.88
Q8WZ42-12	TTN	High	[K].APAK.[F]	Q8WZ42-12 [9110-9113]	High	n/a		1	1	4	0	386.24	1	692308	NaN	NaN	1.40687e+06	NaN	NaN	491764	NaN	NaN	NaN	810673	NaN	NaN	NaN	399134	NaN	NaN	NaN	NaN	1.15912e+06	NaN	NaN	NaN	NaN	NaN	NaN	NaN	NaN	NaN	NaN	1.22358e+06	NaN	NaN	2.93355e+06	1.17572e+06	NaN	NaN	4.07919e+06	NaN	1.02181e+07	1.52223e+06	NaN	NaN	NaN	NaN	NaN	NaN	NaN	NaN	NaN	625581	2.30601e+06	NaN	NaN	NaN	NaN	NaN	NaN	2.1277e+06	NaN	2.94871e+07	5.60017e+06	NaN	NaN	NaN	NaN	NaN	648791	NaN	599556	1.35732e+06	NaN	NaN	NaN	NaN	5.3317e+06	1.09122e+07	NaN	3.92793e+06	1.62613e+06	NaN	NaN	NaN	0	9110	NaN	NaN	1.71	169.6	169.6	169.6	0.0195212	0.000796803	0.000796729	0.00482869	0.425131	0.021358	0.0213579	0.184409	NaN	34.28
P06727	APOA4	High	[K].ARISASAEELR.[Q]	P06727 [254-264]	High	High		1	1	9	1	1202.65	1	NaN	NaN	NaN	NaN	NaN	161320	NaN	491949	NaN	610449	732151	NaN	NaN	NaN	1.56473e+06	NaN	794760	NaN	889295	NaN	NaN	763173	NaN	707120	NaN	NaN	429604	345379	1.76755e+06	4.86497e+06	NaN	546281	543658	NaN	NaN	835993	793829	NaN	2.82552e+06	NaN	920378	358460	1.30152e+06	199131	1.50032e+06	469928	NaN	723806	NaN	NaN	NaN	1.64429e+06	NaN	NaN	NaN	834881	NaN	NaN	NaN	870137	NaN	1.75916e+06	NaN	NaN	NaN	NaN	685267	NaN	NaN	476756	NaN	NaN	902383	1.23167e+06	NaN	NaN	NaN	NaN	NaN	NaN	NaN	NaN	NaN	0	0	1.912e-06	1.362e-07	4.08	349.2	249.8	249.8	8.38969e-05	1.05545e-06	7.58737e-07	5.27983e-05	0.00302803	5.58664e-05	5.57788e-05	0.000878263	2.71	23.75
Q6ZWJ8-1	KCP	High	[K].APALSPGSCCPR.[C]	Q6ZWJ8-1 [1131-1142]	High	High	2xCarbamidomethyl [C9;C10]	1	2	77	0	1272.58	1	2.78466e+06	1.18716e+06	578359	2.7241e+06	NaN	NaN	NaN	NaN	212977	1.54359e+06	3.9825e+06	2.32069e+06	1.43273e+06	1.36331e+06	NaN	NaN	NaN	NaN	NaN	1.20662e+06	1.22235e+06	NaN	778912	NaN	NaN	1.53194e+06	NaN	118172	146960	301628	NaN	1.41385e+06	1.64537e+06	5.61881e+06	638335	1.84136e+06	NaN	1.75108e+06	4.64599e+06	4.59091e+06	3.32502e+06	NaN	1.86351e+06	NaN	NaN	NaN	NaN	1.2e+06	2.88889e+06	4.20607e+06	1.43663e+06	3.17791e+06	2.42145e+06	3.1159e+06	876967	2.15578e+06	NaN	1.43946e+06	4.04587e+06	1.48458e+06	8.16781e+06	9.49707e+06	932191	1.93226e+06	4.50063e+06	NaN	330459	923477	187509	1.28515e+06	4.92836e+06	NaN	NaN	NaN	325669	5.6989e+06	3.80083e+06	NaN	8.01094e+06	NaN	NaN	NaN	NaN	0	1131	1.912e-06	3.517e-07	10.65	601.6	439	439	2.23719e-11	2.8676e-12	0	0	8.09853e-10	1.07112e-10	0	0	2.66	25.85
Q9Y5K6	CD2AP	High	[K].APAPKPELIAAEK.[K]	Q9Y5K6 [347-359]	High	High		1	1	131	0	1334.77	3	7.11799e+06	2.36113e+06	3.21127e+06	1.02608e+07	1.86814e+06	4.37622e+06	1.02778e+07	2.74978e+06	4.41804e+06	4.86224e+06	1.83194e+07	1.59546e+07	4.51104e+06	4.49112e+06	5.68164e+06	2.61142e+06	4.7376e+06	1.77724e+06	1.73732e+07	3.92787e+06	4.59493e+06	6.76644e+06	5.71363e+06	5.12911e+06	4.91398e+06	5.65268e+06	5.68282e+06	3.41674e+06	1.35204e+07	2.15015e+07	6.66705e+06	3.34593e+06	4.9989e+06	1.72899e+07	5.72796e+06	7.20263e+06	8.3024e+06	1.039e+07	1.94498e+07	1.99692e+07	6.49739e+06	5.59401e+06	1.82795e+07	4.38993e+06	1.16694e+07	4.78954e+06	3.0493e+06	9.62569e+06	6.15518e+06	1.25159e+07	4.20869e+06	6.74283e+06	8.91641e+06	5.87945e+06	2.97086e+06	1.93077e+07	3.95756e+06	2.40631e+07	6.92416e+06	6.78222e+06	2.30786e+07	2.27845e+07	1.10302e+07	1.71626e+07	4.45179e+07	3.13222e+06	6.08677e+06	5.51628e+06	5.06985e+06	1.90303e+07	2.08212e+07	1.54891e+07	2.08605e+07	1.24759e+07	9.51489e+06	1.01358e+07	6.78788e+06	2.26019e+07	2.44603e+07	1.15787e+07	6.00827e+06	7.32476e+06	NaN	0	0	1.912e-06	5.034e-10	12.11	731.1	473.4	473.4	7.75264e-13	9.19763e-14	0	0	2.80643e-11	3.20224e-12	0	0	3.82	27.67
Q8WWT9-3	SLC13A3	High	[K].APNTETEPLLTWK.[K]	Q8WWT9-3 [325-337]	High	High		1	4	104	0	1499.77	4	1.26962e+06	667827	NaN	2.73286e+06	1.51566e+06	5.1684e+06	4.43979e+06	2.92602e+06	2.50883e+06	8.46185e+06	1.62837e+07	3.7323e+06	4.97071e+06	3.86677e+06	6.46542e+06	NaN	3.49822e+06	674906	8.12727e+06	1.27063e+06	1.76801e+06	3.83848e+06	3.44211e+06	2.03082e+06	4.27461e+06	1.05715e+07	3.97545e+06	4.64406e+06	7.32723e+06	7.69735e+06	NaN	1.04024e+06	1.89509e+06	6.26404e+06	1.27587e+06	2.84444e+06	3.45082e+06	5.29255e+06	2.16562e+06	7.47686e+06	4.47183e+06	5.97579e+06	9.51842e+06	690801	1.15787e+07	1.45465e+06	1.54317e+06	2.43907e+06	3.14893e+06	2.71945e+07	4.44157e+06	3.10298e+06	1.77118e+07	1.55664e+07	821157	8.40321e+06	1.63013e+06	7.4344e+06	NaN	3.45756e+06	9.15053e+06	6.17149e+06	922792	7.10643e+06	3.62808e+06	3.35107e+06	5.46416e+06	1.79402e+06	1.76953e+06	4.69296e+06	5.49369e+06	4.35888e+06	2.83815e+07	4.26927e+06	2.45046e+06	1.19493e+07	6.83001e+06	1.43133e+07	7.3334e+06	2.675e+06	NaN	4.58319e+06	NaN	0	0	1.912e-06	7.437e-10	12.17	731.7	553.8	553.8	6.75745e-13	8.19193e-14	0	0	5.41193e-12	8.04943e-13	0	0	4.61	49.27
Q9H3G5	CPVL	High	[K].YLREDTVQSVK.[P]	Q9H3G5 [358-368]	High	n/a		1	1	215	1	1337.71	12	1.43742e+08	8.57454e+07	7.51254e+07	4.95835e+07	7.75962e+07	2.93798e+07	1.15077e+08	5.28854e+07	6.27268e+07	9.25655e+07	250056068	2.78233e+08	1.37478e+08	5.90422e+07	2.03093e+08	2.54032e+07	6.46958e+07	4.42006e+07	1.78781e+08	8.09947e+07	7.86701e+07	2.37419e+08	1.52665e+08	6.44643e+07	8.21328e+07	1.54231e+08	3.22217e+07	5.80442e+07	1.50148e+08	2.78866e+08	7.60615e+07	4.68312e+07	1.20615e+08	2.86358e+08	6.16517e+07	2.29696e+08	3.66376e+07	9.07472e+07	2.11661e+08	6.71635e+07	7.14851e+07	7.90838e+07	2.73446e+08	2.17651e+07	1.92776e+08	2.53072e+07	3.72919e+07	1.11088e+08	5.51279e+08	198275952	1.64569e+08	9.5258e+07	4.35004e+08	3.05398e+08	5.62429e+07	1.68492e+08	9.20762e+07	2.30114e+08	4.61129e+08	1.32176e+08	3.34172e+08	5.10367e+08	5.82656e+08	5.23788e+08	7.93911e+07	8.98978e+07	8.85319e+07	1.54571e+08	2.56572e+08	1.32679e+08	2.61282e+08	1.17563e+08	2.78597e+08	2.18657e+08	1.36676e+08	2.05911e+08	6.35381e+07	1.18221e+08	7.14337e+08	180239452	1.59326e+08	9.12898e+07	NaN	0	358	NaN	NaN	11.66	745.9	505.5	505.5	2.20003e-12	3.01118e-13	0	0	7.96402e-11	1.116e-11	0	0	NaN	23.1
P02787	TF	High	[R].APNHAVVTRK.[D]	P02787 [601-610]	High	High		1	1	218	1	1092.63	4	1.64144e+06	528703	1.77746e+06	98254.8	35563.3	663066	1.02151e+07	1.88863e+06	1.44386e+07	1.03765e+06	7.4027e+06	90011.9	264522	1.25771e+07	NaN	629011	4.92181e+06	606670	4.24319e+07	206420	516657	3.08291e+06	376593	807770	2.05013e+06	5.03965e+06	1.38658e+06	592178	4.36757e+06	2.46741e+07	6.89797e+06	531569	1.39777e+06	1.69902e+07	6.89272e+06	1.08438e+06	1.13704e+06	4.08414e+06	3.76719e+06	1.50949e+07	2.19908e+06	403192	2.37302e+06	NaN	2.62899e+06	4.24573e+06	NaN	NaN	1.33172e+06	4.80349e+06	32134.1	4.85246e+06	8.11298e+06	1.77533e+06	103895	3.97405e+06	30078.9	2.52937e+06	5.65799e+06	3.35825e+06	1.43981e+07	6.93775e+06	1.26056e+06	8.17235e+06	9.82752e+06	1.25191e+06	7.702e+06	648978	360618	68169.5	4.35716e+06	2.57867e+06	1.18923e+07	847836	NaN	1.87848e+07	5.81846e+06	2.28321e+07	5.55207e+07	2.40283e+07	1.44159e+07	1.43705e+07	NaN	0	0	1.912e-06	1.669e-07	10.09	672.5	417.7	417.7	8.10045e-11	9.08346e-12	0	0	2.93233e-09	3.00764e-10	0	0	2.98	15.51
P02787	TF	High	[R].APNHAVVTR.[K]	P02787 [601-609]	High	High		1	1	419	0	964.532	17	1.23711e+07	1.28981e+07	1.09338e+08	1.02966e+07	2.05297e+06	3.78742e+06	3.16514e+07	8.36149e+06	5.4934e+07	8.423e+06	3.15376e+07	6.01928e+07	4.52365e+06	1.62188e+07	2.22703e+06	4.39721e+06	7.96076e+06	5.26492e+06	5.62427e+07	2.97098e+07	3.18095e+07	2.9964e+07	7.16944e+06	8.46084e+06	1.62156e+07	2.91111e+07	5.93468e+06	3.33161e+06	1.24115e+07	7.10006e+07	2.72672e+07	7.76367e+06	1.29829e+07	3.33741e+08	3.43899e+07	9.03227e+06	9.77081e+06	8.90261e+07	2.21113e+07	2.26296e+08	2.25735e+07	7.39657e+06	1.33775e+07	1.86058e+06	1.35182e+07	1.38523e+07	2.01951e+06	2.63962e+06	5.23705e+06	2.09138e+07	2.95929e+06	2.0145e+07	4.45153e+07	5.55457e+07	7.19625e+06	1.54542e+07	3.40891e+06	2.18865e+07	4.85224e+07	2.62671e+08	2.66855e+08	4.88866e+07	9.59154e+06	1.03136e+08	2.18386e+08	8.58477e+06	2.64981e+07	6.62547e+06	5.11173e+06	2.31978e+07	1.29586e+07	9.41464e+06	2.72763e+07	2.03983e+08	4.88205e+07	1.11295e+08	7.83824e+07	4.213e+08	6.30828e+08	1.0984e+08	8.16992e+07	5.65996e+07	NaN	0	601	1.912e-06	1.174e-06	11.22	703.8	378.5	378.5	6.09333e-12	7.38601e-13	0	0	2.20576e-10	2.53842e-11	0	0	2.58	16.98
Q9H3G5	CPVL	High	[K].YLREDTVQSVKPWLTEIMNNYK.[V]	Q9H3G5 [358-379]	High	High		1	1	196	1	2727.38	7	467498	166049	234784	666054	1.73739e+06	1.39921e+06	1.40815e+06	757351	2.66482e+06	1.66957e+06	2.46926e+06	5.91694e+06	730882	758976	5.62702e+06	789614	1.38517e+06	NaN	1.15112e+07	427848	NaN	2.26996e+06	1.36809e+06	6.84168e+06	2.37758e+06	3.22469e+06	868097	1.27933e+06	6.12737e+06	1.20865e+07	NaN	NaN	NaN	5.72588e+06	NaN	NaN	1.76507e+06	7.49276e+06	3.66372e+06	2.84219e+07	1.0169e+06	6.4119e+06	1.86638e+07	365817	8.90437e+06	320147	2.93103e+06	9.35029e+06	1.07976e+07	8.38354e+06	1.96813e+06	2.99453e+06	1.2257e+07	1.62462e+07	1.54498e+06	1.09114e+07	1.7878e+06	1.35538e+07	4.69966e+06	NaN	1.41349e+07	6.74651e+06	5.51312e+06	5.55445e+06	3.23371e+06	5.26853e+06	4.418e+06	1.96773e+06	739376	8.77884e+06	5.09766e+06	5.15627e+06	5.3274e+06	7.44717e+06	6.34672e+06	7.09173e+06	5.57587e+06	NaN	1.8194e+07	1.23036e+07	NaN	NaN	NaN	0	358	1.912e-06	6.305e-16	15.41	867.2	867.2	867.2	3.91619e-16	5.70634e-17	0	0	1.41765e-14	2.07827e-15	0	0	7.04	59.16
P06737-1	PYGL	High	[R].APNDFNLR.[D]	P06737-1 [249-256]	High	High		1	2	6	0	946.474	1	NaN	NaN	NaN	NaN	NaN	NaN	NaN	NaN	NaN	NaN	NaN	NaN	NaN	NaN	NaN	NaN	NaN	NaN	NaN	NaN	NaN	NaN	NaN	NaN	NaN	1.84828e+06	NaN	NaN	NaN	NaN	NaN	NaN	NaN	NaN	NaN	NaN	NaN	NaN	NaN	NaN	NaN	NaN	NaN	NaN	NaN	NaN	NaN	NaN	NaN	NaN	NaN	NaN	3.33503e+06	NaN	NaN	NaN	NaN	NaN	2.78277e+06	NaN	NaN	NaN	NaN	NaN	NaN	NaN	1.46982e+06	542347	NaN	2.28344e+06	NaN	1.59064e+06	NaN	NaN	NaN	9.00235e+06	NaN	NaN	NaN	NaN	NaN	NaN	NaN	0	249	0.0001925	0.002279	1.39	203.4	68.3	68.3	0.0404503	0.00146802	0.00146764	0.00856199	0.610145	0.0407026	0.0407025	0.345263	1.3	30.99
Q14344	GNA13	High	[R].APMAAQGMVETR.[V]	Q14344 [129-140]	High	High		1	2	28	0	1261.6	2	2.58769e+07	1.26926e+07	1.36869e+07	2.36365e+07	1.29444e+06	3.23906e+06	5.51579e+06	1.60895e+06	3.34519e+06	1.49789e+07	2.3804e+07	1.36896e+07	1.7973e+07	2.02381e+07	3.66193e+06	938389	2.93048e+06	2.1004e+06	NaN	2.60613e+07	4.66133e+07	1.01995e+07	1.97645e+07	2.26079e+06	8.86671e+06	1.15351e+07	4.64607e+06	2.32301e+06	6.09699e+06	5.50496e+06	2.07502e+07	2.29418e+07	2.55412e+07	5.79183e+07	2.83493e+07	1.18885e+07	1.38536e+07	6.04508e+06	1.68406e+07	6.37996e+07	1.6059e+07	1.40325e+06	5.07449e+06	537628	2.59347e+06	4.16508e+06	NaN	2.59e+06	1.56243e+07	4.81892e+06	7.88271e+06	2.2568e+07	4.84362e+06	7.25465e+06	924660	NaN	1.29295e+06	2.11987e+07	2.43162e+07	2.94799e+07	6.11786e+07	7.01711e+07	2.86688e+07	2.5343e+07	3.28802e+07	NaN	4.61102e+06	1.37458e+07	7.38842e+06	3.63367e+06	3.07646e+07	3.41787e+06	NaN	1.10314e+07	1.148e+07	4.32161e+07	7.64794e+07	6.38546e+07	7.50119e+07	79380107	2.67181e+07	2.40002e+07	NaN	0	129	1.912e-06	1.158e-07	9.65	580	389.8	389.8	2.23719e-10	2.02392e-11	0	0	8.09853e-09	6.70895e-10	0	0	3.13	24.06
Q99497	PARK7	High	[K].APLVLKD.[-]	Q99497 [183-189]	High	High		1	1	33	1	755.466	1	1.96149e+06	1.71046e+06	3.03304e+06	3.5034e+06	583920	2.83484e+06	3.90889e+06	2.95925e+06	2.25341e+06	3.22214e+06	8.10245e+06	3.20318e+06	NaN	3.43233e+06	1.44468e+06	2.39925e+06	2.72133e+06	3.32195e+06	3.87795e+07	2.36322e+06	2.14903e+06	1.02417e+06	1.37104e+06	3.72479e+06	2.57964e+06	4.53791e+06	5.28079e+06	1.28831e+06	3.98473e+06	1.21111e+07	3.27065e+06	4.71501e+06	3.93373e+06	1.13151e+07	4.06113e+06	2.88647e+06	1.99985e+06	6.48937e+06	1.00229e+07	1.69044e+07	3.86712e+06	2.68035e+06	5.6875e+06	1.06686e+06	2.42671e+06	3.41843e+06	810757	1.92643e+06	2.46509e+06	1.25245e+07	2.61914e+06	3.34906e+06	6.06424e+06	3.70396e+06	2.11825e+06	9.05259e+06	2.46744e+06	7.00394e+06	2.87524e+06	4.19241e+06	2.05365e+07	1.20083e+07	NaN	3.61907e+06	9.42479e+06	NaN	3.36354e+06	2.45763e+06	1.89519e+06	9.53946e+06	1.10459e+07	3.26912e+06	1.12153e+07	1.47693e+07	1.15249e+07	6.74714e+06	2.03819e+07	1.09854e+07	1.1004e+07	2.91857e+06	3.42538e+06	5.8767e+06	NaN	0	183	0.0007254	0.0106	1.85	258.3	20.3	20.3	0.0142721	0.000601812	0.000601734	0.00416851	0.349143	0.0162984	0.0162983	0.139472	2.01	30.29
Q9H0W9	C11orf54	High	[K].APLVCLPVFVSRDPGFDLR.[L]	Q9H0W9 [245-263]	High	n/a	1xCarbamidomethyl [C5]	1	2	1	1	2158.15	0	NaN	NaN	NaN	NaN	NaN	NaN	NaN	NaN	NaN	NaN	NaN	NaN	NaN	NaN	NaN	NaN	NaN	NaN	NaN	NaN	784233	NaN	NaN	NaN	NaN	NaN	NaN	NaN	NaN	NaN	NaN	NaN	NaN	NaN	NaN	NaN	NaN	3.74814e+06	NaN	1.17826e+07	NaN	NaN	NaN	204950	NaN	NaN	NaN	NaN	NaN	NaN	NaN	NaN	NaN	NaN	NaN	NaN	NaN	NaN	NaN	NaN	NaN	NaN	NaN	1.10611e+06	NaN	NaN	NaN	NaN	NaN	NaN	NaN	1.22996e+06	NaN	NaN	NaN	NaN	NaN	NaN	NaN	NaN	NaN	NaN	NaN	0	245	NaN	NaN	1.24	63.8	63.8	63.8	0.0574326	0.00192844	0.00192844	0.0111834	0.693156	0.0516548	0.0516547	0.421348	NaN	51.15
Q9H0W9	C11orf54	High	[K].APLVCLPVFVSR.[D]	Q9H0W9 [245-256]	High	High	1xCarbamidomethyl [C5]	1	4	137	0	1357.77	7	3.13162e+06	2.2842e+06	2.79659e+06	5.09012e+06	379194	434397	786453	261178	422531	2.30366e+06	8.36286e+06	7.02376e+06	885430	2.10213e+06	144882	432386	581815	185354	2.15176e+06	1.2924e+06	1.92479e+06	3.37677e+06	1.59463e+06	NaN	634025	1.80402e+06	824076	441880	NaN	572017	5.42793e+06	2.75172e+06	2.04884e+06	6.80489e+06	5.04208e+06	1.66658e+06	2.65685e+06	3.60634e+06	6.06477e+06	1.31264e+07	3.10886e+06	1.74299e+06	1.65402e+06	155575	NaN	672873	NaN	1.17707e+06	2.16406e+06	7.68049e+06	3.28497e+06	2.04675e+06	2.30305e+06	5.28601e+06	NaN	NaN	NaN	5.30529e+06	2.18503e+06	1.14603e+06	1.05158e+07	5.75671e+06	5.57184e+06	1.03379e+07	3.72898e+06	2.35934e+06	1.63808e+06	824995	1.84679e+06	5.60295e+06	4.88376e+06	1.26968e+06	455184	2.06287e+06	1.32784e+06	1.13174e+07	2.33927e+07	8.41858e+06	9.20389e+06	1.68307e+07	1.12151e+07	1.69055e+07	NaN	0	0	1.912e-06	1.001e-08	11.83	651.2	439	439	1.49503e-12	2.09824e-13	0	0	5.41193e-11	7.67937e-12	0	0	3.45	63.13
P30530	AXL	High	[R].APLQGTLLGYR.[L]	P30530 [358-368]	High	High		1	2	20	0	1188.67	1	NaN	NaN	NaN	5.7526e+06	1.05648e+06	704531	791222	5.7479e+06	NaN	NaN	8.31864e+06	NaN	2.42892e+06	1.45211e+06	960786	576859	1.10374e+06	1.7757e+06	2.95308e+06	2.99958e+06	NaN	NaN	NaN	1.43351e+06	NaN	2.15613e+06	512026	1.24837e+06	4.18697e+06	1.13083e+06	1.92275e+06	1.3648e+06	2.53593e+06	3.05686e+06	6.46654e+06	1.29682e+06	3.94609e+06	5.57884e+06	NaN	9.07872e+06	1.65377e+06	NaN	NaN	NaN	3.83148e+06	566272	NaN	720214	3.23613e+06	5.67813e+06	1.66852e+06	8.58864e+06	NaN	3.94792e+06	367432	2.51175e+06	NaN	4.5955e+06	NaN	5.79321e+06	1.98549e+07	18097870	NaN	2.3697e+06	NaN	1.18102e+06	1.7462e+06	NaN	1.23081e+06	NaN	2.30044e+06	NaN	NaN	NaN	NaN	NaN	1.42673e+08	1.3628e+07	NaN	5.91468e+06	1.69246e+07	8.28224e+07	NaN	0	358	1.912e-06	4.647e-07	9.62	641.7	303.3	303.3	2.39622e-10	2.18927e-11	0	0	8.67422e-09	7.47398e-10	0	0	3.23	45.65
P09960-1	LTA4H	High	[R].APLPLGHIK.[R]	P09960-1 [511-519]	High	High		1	2	27	0	945.588	4	1.8211e+06	1.6318e+06	1.1688e+06	4.38282e+06	1.26068e+06	351038	3.84463e+06	1.58944e+06	1.90191e+06	3.41479e+06	6.06941e+06	6.13122e+06	NaN	3.12954e+06	686396	1.75586e+06	2.73804e+06	596634	5.75813e+06	3.43428e+06	1.40553e+06	1.1647e+07	NaN	NaN	NaN	NaN	786863	367649	1.99911e+06	5.60235e+06	3.31383e+06	NaN	1.33519e+06	4.91883e+06	3.10045e+06	1.27299e+06	1.17772e+07	NaN	3.69066e+06	3.2741e+06	1.32617e+06	NaN	1.34192e+06	1.10576e+06	2.08393e+06	3.41734e+06	3.12766e+06	600670	666063	1.86991e+06	NaN	1.12866e+06	NaN	NaN	750294	3.3688e+06	2.10414e+06	2.42963e+06	4.2192e+06	NaN	1.40651e+07	1.09238e+07	NaN	NaN	3.78509e+06	845036	NaN	523220	1.06586e+06	1.80396e+06	5.3051e+06	NaN	1.45255e+06	9.17326e+06	1.82812e+06	8.24361e+06	5.13794e+07	6.43629e+06	NaN	4.69018e+06	1.79837e+06	NaN	NaN	0	0	0.0001069	0.001274	4.58	424.7	369.4	369.4	2.60077e-05	1.05545e-06	9.3468e-07	6.16067e-05	0.000940594	5.43545e-06	5.43269e-06	0.000121205	1.95	30.26
P00966	ASS1	High	[K].APNTPDILEIEFK.[K]	P00966 [216-228]	High	High		1	1	394	0	1486.78	15	2.37515e+07	1.2346e+07	6.57595e+06	2.67004e+07	1.95875e+07	4.83929e+07	4.26322e+07	2.44373e+07	3.90452e+07	1.26978e+07	2.09707e+07	3.80666e+07	1.2416e+07	8.29359e+06	3.06974e+07	1.20953e+07	2.24631e+07	1.28074e+07	2.8449e+07	1.20006e+07	6.86191e+06	3.78123e+07	1.38911e+07	3.79455e+07	1.6631e+08	2.66795e+07	3.94591e+07	1.33712e+07	9.65957e+07	5.60768e+07	5.07406e+06	1.15067e+07	1.5732e+07	4.30021e+07	1.31662e+07	1.3322e+07	1.79742e+07	2.32033e+07	1.92244e+07	3.62131e+07	1.89728e+07	5.45798e+07	3.23169e+07	9.63311e+06	4.45855e+07	5.02602e+07	3.84997e+07	5.66714e+07	1.84117e+07	2.9712e+07	2.75017e+07	1.24181e+07	2.6265e+07	2.60831e+07	1.27574e+07	4.12351e+07	2.50989e+07	3.06963e+07	7.32249e+06	8.9974e+06	31203993	3.17245e+07	4.09406e+07	2.28436e+07	3.40169e+07	3.5406e+07	3.5898e+07	2.35162e+07	2.90384e+07	2.08827e+07	3.39048e+07	3.63942e+07	2.04698e+07	6.78945e+07	8.0177e+07	1.53254e+07	3.32282e+07	1.35162e+07	2.60454e+07	8.49517e+06	1.54937e+06	8.76417e+06	NaN	0	216	1.912e-06	6.926e-11	12.83	739.2	558.5	558.5	1.49503e-13	2.14224e-14	0	0	5.41193e-12	7.71863e-13	0	0	3.92	58.85
O75369-8	FLNB	High	[K].APLNVQFNSPLPGDAVK.[D]	O75369-8 [878-894]	High	High		1	9	16	0	1766.94	1	NaN	345434	NaN	NaN	NaN	NaN	NaN	NaN	NaN	NaN	NaN	NaN	NaN	NaN	NaN	NaN	NaN	NaN	2.31859e+06	NaN	NaN	1.01124e+06	322665	2.43319e+06	NaN	NaN	NaN	NaN	NaN	912796	NaN	NaN	NaN	NaN	NaN	NaN	612325	1.11534e+06	NaN	2.42595e+06	NaN	NaN	1.37955e+06	NaN	NaN	NaN	NaN	NaN	NaN	1.35157e+06	NaN	NaN	NaN	1.247e+06	NaN	NaN	NaN	NaN	NaN	NaN	NaN	NaN	2.13722e+06	972268	3.13764e+06	NaN	NaN	NaN	NaN	3.03174e+06	3.95506e+06	NaN	2.94497e+06	NaN	NaN	NaN	NaN	NaN	NaN	NaN	NaN	NaN	NaN	0	878	1.912e-06	2.216e-11	10.72	623	522.4	522.4	1.92434e-11	2.52496e-12	0	0	6.96605e-10	9.33768e-11	0	0	4.33	53.56
P14618	PKM	High	[R].APIIAVTRNPQTAR.[Q]	P14618 [448-461]	High	Medium		1	1	1	1	1507.87	1	NaN	NaN	NaN	NaN	NaN	NaN	NaN	NaN	NaN	NaN	NaN	NaN	NaN	NaN	692065	NaN	NaN	NaN	NaN	NaN	NaN	NaN	NaN	NaN	NaN	NaN	NaN	NaN	NaN	NaN	NaN	NaN	NaN	NaN	NaN	NaN	NaN	NaN	NaN	NaN	NaN	NaN	NaN	NaN	NaN	NaN	NaN	NaN	NaN	NaN	NaN	NaN	NaN	NaN	NaN	3.51891e+06	NaN	NaN	NaN	NaN	NaN	NaN	NaN	NaN	NaN	NaN	NaN	NaN	NaN	NaN	NaN	NaN	1.55262e+06	NaN	NaN	NaN	NaN	NaN	NaN	NaN	NaN	NaN	NaN	0	0	0.01877	0.3823	1.15	165.9	58.7	58.7	0.0700714	0.00244639	0.00244629	0.0145671	0.736265	0.0593375	0.0593375	0.466659	0.99	28.61
P14618	PKM	High	[R].APIIAVTR.[N]	P14618 [448-455]	High	High		1	3	153	0	840.53	2	2.9789e+07	1.87978e+07	1.82954e+07	7.5943e+07	1.48031e+07	4.53401e+07	4.49424e+07	3.29647e+07	4.44929e+07	3.39947e+07	1.72525e+08	8.39455e+07	2.6375e+07	6.84186e+07	3.38716e+07	1.36419e+07	2.98494e+07	1.88032e+07	1.18528e+08	5.29103e+07	5.8417e+07	9.18627e+07	4.07398e+07	1.92391e+08	7.00632e+07	5.60318e+07	5.16299e+07	3.10283e+07	8.27493e+07	121919129	4.35295e+07	9.44392e+06	1.39624e+07	9.11664e+07	7.38079e+06	2.31183e+07	5.26226e+07	1.11039e+08	1.12973e+08	1.9928e+08	7.21878e+07	7.02788e+07	1.84403e+08	1.70103e+07	1.17677e+08	1.11535e+07	6.67931e+07	1.35307e+08	5.48556e+07	8.24249e+07	6.69044e+07	1.02248e+08	1.23937e+08	2.62792e+08	1.96382e+07	1.2698e+08	3.377e+07	117517049	9.60335e+07	4.94239e+07	2.05768e+08	1.89479e+08	2.48697e+08	9.03778e+07	165438180	7.84812e+07	1.0264e+08	3.74137e+07	4.10651e+07	2.37061e+08	1.02376e+08	1.16133e+08	9.59714e+07	1.13614e+08	1.27391e+08	4.15493e+08	4.31479e+08	2.92726e+08	2.6227e+08	3.45308e+07	1.60973e+07	167498105	NaN	0	0	2.356e-05	0.0003818	6.23	405.3	313.8	313.8	5.8783e-07	4.83167e-08	0	0	2.12788e-05	1.89086e-06	1.58067e-06	6.72359e-05	2.07	32.75
Q13183	SLC13A2	High	[K].APLGLLDWK.[T]	Q13183 [403-411]	High	High		1	3	188	0	1012.58	9	4.00287e+06	2.50498e+06	1.17487e+06	4.4733e+06	589873	1.61049e+06	1.30467e+07	2.99687e+06	1.273e+06	893876	3.40849e+06	5.26109e+06	1.62682e+06	8.55781e+06	3.50523e+06	872830	676869	465406	5.85265e+06	3.02849e+06	1.15277e+06	9.12627e+06	2.94576e+06	1.22203e+07	5.19182e+06	4.29208e+06	2.54985e+06	1.38883e+06	4.98224e+06	1.42476e+07	1.63392e+06	2.86983e+06	3.93552e+06	3.57435e+06	3.10991e+06	3.71889e+06	2.392e+06	1.11434e+07	9.3392e+06	1.26658e+07	3.88312e+06	4.65144e+06	2.16261e+06	516208	1.01844e+07	8.93173e+06	4.33779e+06	3.16338e+06	4.06831e+06	2.0962e+06	2.79937e+06	1.53997e+06	1.25643e+07	7.95284e+06	1.60409e+06	5.5162e+06	1.08492e+06	3.97514e+06	3.30987e+06	3.82064e+06	3.0289e+06	8.7887e+06	8.38258e+06	1.45914e+07	1.36648e+07	3.38387e+06	5.45594e+06	3.35751e+06	4.39648e+06	817328	7.77545e+06	2.077e+06	2.22561e+06	5.65498e+06	4.2955e+06	1.27044e+07	4.23144e+06	2.81484e+07	6.75873e+06	3.0603e+06	861360	1.50221e+06	NaN	0	403	1.169e-05	7.299e-05	5.6	515.6	260.1	260.1	2.49492e-06	1.44646e-07	0	0	1.99813e-05	1.89086e-06	1.5881e-06	6.74673e-05	2.18	57.69
O94903	PROSC	High	[K].APLEVAQEH.[-]	O94903 [267-275]	High	High		1	1	18	0	993.5	3	2.40506e+06	573173	432113	NaN	306147	NaN	995691	NaN	554022	NaN	NaN	976432	794664	NaN	807896	562139	NaN	274262	2.1757e+06	2.2418e+06	781793	573466	665526	1.48019e+06	1.93546e+06	NaN	1.18747e+06	171136	2.61427e+06	4.42519e+06	NaN	1.30242e+06	2.1483e+06	5.68709e+06	3.50712e+06	717600	431829	579171	NaN	1.19318e+06	NaN	661181	4.11481e+06	1.13549e+06	1.69702e+06	NaN	692341	771598	604447	1.0659e+06	2.3536e+06	1.68449e+06	5.7033e+06	NaN	1.44263e+06	2.75808e+06	1.63565e+06	1.43089e+06	NaN	474792	NaN	5.05203e+06	581812	NaN	991849	576740	1.26294e+06	631934	2.08141e+06	789118	3.63744e+06	1.63679e+06	NaN	4.42911e+06	2.90595e+06	6.4144e+06	NaN	4.00104e+06	NaN	NaN	NaN	NaN	NaN	0	267	1.282e-05	0.0001131	3.05	379.4	218	218	0.000887375	1.61438e-05	1.61014e-05	0.000165549	0.00709698	0.000159283	0.000159024	0.00192746	1.81	25.97
P05107	ITGB2	High	[K].YISCAECLK.[F]	P05107 [625-633]	High	High	2xCarbamidomethyl [C4;C7]	1	1	10	0	1143.52	1	2.08751e+06	4.48545e+06	NaN	3.61121e+06	NaN	NaN	1.38912e+06	NaN	NaN	967964	1.42494e+07	NaN	NaN	NaN	NaN	NaN	NaN	NaN	NaN	NaN	NaN	NaN	NaN	NaN	NaN	NaN	NaN	NaN	NaN	NaN	NaN	NaN	NaN	NaN	NaN	NaN	NaN	NaN	NaN	NaN	NaN	NaN	NaN	NaN	2.07707e+06	654054	1.01167e+06	NaN	NaN	NaN	NaN	2.84658e+06	8.10224e+06	5.84886e+06	NaN	NaN	NaN	NaN	7.46954e+06	1.24875e+06	NaN	NaN	NaN	5.09742e+06	NaN	NaN	NaN	3.05113e+06	735267	1.01654e+07	NaN	NaN	NaN	NaN	NaN	1.89303e+07	NaN	NaN	NaN	7.41998e+06	5.37871e+06	NaN	NaN	0	625	9.173e-06	3.203e-05	3.82	375	243.1	243.1	0.000152143	1.05545e-06	7.09169e-07	5.01027e-05	0.00547799	0.000100017	9.99084e-05	0.00114679	1.55	27.82
Q06323-2	PSME1	High	[K].APLDIPVPDPVK.[E]	Q06323-2 [59-70]	High	High		1	3	213	0	1260.72	6	8.17356e+06	8.44671e+06	5.29378e+06	1.44674e+07	1.75162e+07	6.14399e+06	9.00574e+06	4.49922e+06	3.26474e+07	6.79208e+06	1.2186e+07	2.35104e+07	6.23979e+06	6.58221e+06	4.58128e+06	4.71485e+06	5.68355e+06	2.0784e+06	14562367	7.86897e+06	7.5145e+06	1.21161e+07	3.29199e+06	2.13125e+08	6.8942e+06	1.2728e+07	4.78149e+06	2.32407e+06	8.167e+06	1.14593e+07	8.44275e+06	3.90361e+06	5.4233e+06	7.71293e+06	6.00447e+06	4.78673e+06	6.80754e+06	7.64867e+06	6.47848e+06	1.30659e+07	1.37018e+07	2.60912e+07	1.7889e+07	4.632e+06	1.37028e+07	1.00184e+07	7.78135e+06	1.08363e+07	9.17251e+06	1.73439e+07	1.32328e+07	2.51575e+07	1.91636e+07	1.97299e+07	5.15442e+06	1.12576e+07	6.41066e+06	1.37804e+07	8.01178e+06	9.08927e+06	1.46922e+07	1.33308e+07	1.75515e+07	1.19449e+07	1.23239e+07	1.54411e+08	1.91444e+07	9.69818e+06	8.85082e+06	2.30968e+07	1.17468e+07	1.16378e+07	1.51471e+07	1.2608e+07	1.12423e+07	2.87514e+07	3.63458e+07	1.38391e+07	1.20257e+07	5.24816e+06	5.57338e+06	1.3373e+07	NaN	0	59	1.912e-06	1.686e-08	11.83	673.2	518.9	518.9	1.49503e-12	2.34421e-13	0	0	5.41193e-11	8.9365e-12	0	0	3.14	54.18
Q9UL46	PSME2	High	[R].APLDIPIPDPPPK.[D]	Q9UL46 [62-74]	High	High		1	1	8	0	1369.77	2	609833	382940	NaN	723589	NaN	533485	NaN	NaN	NaN	NaN	NaN	850709	NaN	NaN	NaN	NaN	NaN	NaN	NaN	NaN	NaN	668823	NaN	NaN	NaN	NaN	NaN	NaN	NaN	NaN	NaN	NaN	NaN	1.43615e+06	NaN	NaN	605301	NaN	NaN	NaN	NaN	NaN	1.59705e+06	NaN	NaN	737621	1.60893e+06	1.02557e+06	1.19726e+06	961142	NaN	NaN	4.90791e+06	NaN	NaN	NaN	NaN	NaN	1.58463e+06	NaN	NaN	1.56789e+06	1.17491e+06	NaN	1.03775e+06	NaN	1.74257e+06	NaN	789719	2.35398e+06	NaN	1.62459e+06	NaN	3.1954e+06	NaN	1.55207e+06	NaN	NaN	NaN	NaN	NaN	NaN	NaN	0	0	0.0006764	0.009683	2.22	297.4	184.4	184.4	0.00601798	0.00020887	0.000208662	0.00153936	0.047734	0.00121739	0.0012173	0.0107906	1.79	53.03
P54868-1	HMGCS2	High	[K].APLALER.[AG]	P54868-1 [222-228]	n/a	High		1	2	1	0	769.457	0	NaN	NaN	NaN	NaN	NaN	459202	5.81322e+06	687959	NaN	716559	NaN	NaN	NaN	NaN	NaN	NaN	NaN	263056	NaN	NaN	697264	NaN	277852	NaN	NaN	NaN	245810	NaN	NaN	5.12037e+06	NaN	NaN	NaN	5.06932e+06	NaN	NaN	NaN	1.24797e+06	NaN	2.8456e+06	NaN	NaN	2.83949e+06	450504	NaN	NaN	NaN	NaN	NaN	NaN	1.22741e+06	NaN	1.59117e+06	NaN	636871	2.33523e+06	463439	2.53027e+06	1.22474e+06	1.06363e+06	2.55969e+06	NaN	NaN	NaN	NaN	NaN	NaN	573978	NaN	3.07628e+06	1.03741e+06	796418	1.5521e+06	NaN	NaN	NaN	NaN	2.51187e+06	NaN	NaN	NaN	NaN	NaN	0	0	0.00291	0.0341	NaN	NaN	NaN	NaN	NaN	NaN	NaN	NaN	NaN	NaN	NaN	NaN	1.45	28.4
P01601		High	[K].APKSLIYAASSLQSGVPSR.[F]	P01601 [65-83]	High	High		1	1	4	1	1932.05	1	NaN	NaN	NaN	NaN	NaN	NaN	NaN	NaN	NaN	NaN	NaN	NaN	NaN	NaN	NaN	NaN	NaN	NaN	NaN	NaN	NaN	NaN	NaN	NaN	NaN	NaN	NaN	NaN	NaN	NaN	NaN	NaN	NaN	NaN	NaN	NaN	NaN	NaN	NaN	NaN	NaN	NaN	NaN	NaN	NaN	NaN	143796	201056	NaN	NaN	NaN	NaN	NaN	NaN	NaN	NaN	NaN	NaN	NaN	NaN	NaN	795215	NaN	NaN	940409	NaN	NaN	NaN	NaN	NaN	NaN	NaN	NaN	NaN	NaN	NaN	2.67374e+06	NaN	NaN	NaN	NaN	NaN	NaN	0	65	0.003101	0.03569	1.02	192.3	119.9	119.9	0.0964716	0.00347504	0.00347501	0.0203513	0.295369	0.013128	0.013128	0.110764	2.92	66.15
P35637-1	FUS	High	[K].APKPDGPGGGPGGSHMGGNYGDDR.[R]	P35637-1 [449-472]	High	High	1xOxidation [M16]	1	2	4	0	2268.97	0	NaN	NaN	NaN	NaN	NaN	NaN	NaN	NaN	NaN	NaN	NaN	NaN	NaN	NaN	NaN	NaN	NaN	NaN	NaN	NaN	NaN	NaN	NaN	NaN	NaN	NaN	NaN	NaN	NaN	NaN	NaN	NaN	NaN	NaN	NaN	NaN	NaN	NaN	NaN	NaN	NaN	NaN	NaN	NaN	NaN	NaN	NaN	NaN	NaN	NaN	NaN	NaN	NaN	NaN	NaN	NaN	NaN	NaN	NaN	NaN	NaN	NaN	NaN	NaN	NaN	NaN	NaN	NaN	NaN	326735	NaN	NaN	NaN	NaN	NaN	NaN	NaN	NaN	NaN	NaN	NaN	NaN	NaN	0	449	1.912e-06	1.769e-11	9.85	614	614	614	1.41343e-10	1.32487e-11	0	0	6.36394e-10	8.88458e-11	0	0	5	18.65
Q9UKU6	TRHDE	High	[R].YLSEEK.[D]	Q9UKU6 [744-749]	High	High		1	1	12	0	768.377	0	NaN	NaN	NaN	NaN	NaN	NaN	NaN	NaN	NaN	NaN	NaN	NaN	NaN	NaN	NaN	NaN	NaN	NaN	NaN	NaN	NaN	NaN	NaN	NaN	1.59111e+06	NaN	NaN	NaN	NaN	NaN	NaN	NaN	NaN	NaN	NaN	NaN	NaN	NaN	NaN	NaN	NaN	NaN	NaN	NaN	290285	NaN	NaN	NaN	NaN	NaN	347974	NaN	NaN	NaN	NaN	NaN	NaN	NaN	NaN	NaN	NaN	NaN	NaN	NaN	NaN	NaN	NaN	NaN	NaN	NaN	NaN	NaN	NaN	1.75868e+06	NaN	NaN	NaN	NaN	NaN	NaN	NaN	NaN	NaN	0	744	0.00278	0.03304	1.94	250.3	58.1	58.1	0.0113818	0.000426723	0.000426583	0.00287756	0.298337	0.0134063	0.0134063	0.113674	1.01	19.62
P31946	YWHAB	High	[R].YLSEVASGDNK.[Q]	P31946 [130-140]	High	High		1	2	121	0	1182.56	0	NaN	NaN	NaN	NaN	NaN	NaN	NaN	NaN	NaN	NaN	NaN	NaN	NaN	NaN	NaN	NaN	NaN	NaN	NaN	NaN	NaN	NaN	NaN	NaN	624859	NaN	NaN	1.01649e+06	NaN	8.06471e+06	NaN	NaN	NaN	7.04086e+06	NaN	NaN	NaN	NaN	NaN	NaN	NaN	NaN	NaN	NaN	NaN	NaN	NaN	NaN	NaN	NaN	NaN	NaN	NaN	NaN	NaN	NaN	NaN	NaN	NaN	NaN	NaN	NaN	NaN	NaN	821583	NaN	NaN	NaN	NaN	NaN	NaN	NaN	NaN	NaN	NaN	NaN	NaN	NaN	NaN	NaN	NaN	NaN	NaN	0	0	1.912e-06	2.218e-07	7.39	595.5	305	305	4.11483e-08	3.64061e-09	0	0	1.48955e-06	1.4843e-07	0	0	2.83	24.24
P09486	SPARC	High	[R].APLIPMEHCTTR.[F]	P09486 [257-268]	High	High	1xCarbamidomethyl [C9];1xOxidation [M6]	1	1	2	0	1441.69	0	NaN	NaN	NaN	NaN	NaN	NaN	NaN	NaN	NaN	NaN	NaN	NaN	NaN	NaN	NaN	NaN	NaN	NaN	NaN	NaN	NaN	NaN	NaN	NaN	NaN	908871	871206	NaN	NaN	NaN	1.03858e+06	277381	NaN	NaN	NaN	620573	310264	NaN	NaN	2.33406e+06	6.61555e+06	NaN	1.57842e+06	159644	NaN	539449	NaN	1.64716e+06	NaN	5.39642e+06	NaN	1.1563e+07	NaN	NaN	NaN	NaN	NaN	NaN	NaN	NaN	NaN	NaN	NaN	NaN	NaN	NaN	NaN	NaN	NaN	NaN	NaN	NaN	NaN	NaN	NaN	NaN	NaN	NaN	NaN	NaN	NaN	2.38075e+06	NaN	0	0	3.037e-05	0.0004771	2.67	342.3	222.4	222.4	0.00215152	6.92606e-05	6.92564e-05	0.000420056	0.00673475	0.000145987	0.00014592	0.0019019	2.23	25.41
P04432		High	[K].APKLLIYAASSLQSGVPSR.[F]	P04432 [65-83]	High	Low		1	1	2	1	1958.11	0	NaN	NaN	NaN	1.20647e+06	605371	564437	NaN	NaN	1.05313e+06	NaN	784305	NaN	382706	NaN	NaN	NaN	NaN	365787	NaN	NaN	NaN	NaN	NaN	NaN	NaN	520900	NaN	NaN	NaN	1.11085e+06	NaN	NaN	NaN	NaN	NaN	NaN	NaN	NaN	NaN	NaN	NaN	456638	NaN	NaN	NaN	NaN	NaN	NaN	NaN	NaN	NaN	1.32603e+06	1.04186e+06	NaN	221103	NaN	NaN	NaN	NaN	NaN	1.7036e+06	NaN	NaN	NaN	NaN	NaN	1.10774e+06	NaN	NaN	NaN	NaN	NaN	NaN	NaN	NaN	NaN	NaN	NaN	5.52599e+06	NaN	NaN	NaN	NaN	0	0	0.05973	0.8015	0.77	42.5	24.9	24.9	0.169097	0.00701671	0.00701668	0.0465192	0.802205	0.0759379	0.0759378	0.550589	1.51	68.48
P00966	ASS1	High	[K].APNTPDILEIEFKK.[G]	P00966 [216-229]	High	High		1	1	294	1	1614.87	6	1.78939e+07	7.00324e+06	3.42667e+06	1.89016e+07	4.89521e+06	2.44084e+06	7.22976e+06	2.79407e+06	1.05192e+07	1.02661e+07	1.41856e+07	4.43421e+07	9.19481e+06	5.12559e+06	2.254e+07	4.10154e+06	2.97821e+06	2.56114e+06	8.38277e+06	5.0404e+06	7.07062e+06	2.37132e+07	1.26399e+07	2.74987e+07	2.05649e+07	1.95216e+07	2.77847e+06	6.59861e+06	1.70991e+07	3.43604e+07	4.88789e+06	9.18903e+06	6.2307e+06	3.63963e+07	7.98129e+06	4.34008e+06	5.26815e+06	1.34992e+07	1.46022e+07	3.48977e+07	1.28968e+07	2.04207e+07	1.33431e+07	2.3724e+06	1.41703e+07	3.91761e+06	7.8563e+06	2.41927e+07	8.70678e+06	2.17258e+07	1.38942e+07	1.24329e+07	2.9373e+07	3.3069e+07	5.32725e+06	1.48757e+07	8.41298e+06	3.23892e+07	8.77897e+06	7.30238e+06	3.76246e+07	2.55053e+07	1.98352e+07	1.67464e+07	3.46046e+07	20588358	1.79819e+07	1.72615e+07	2.47692e+07	1.60116e+07	3.61428e+07	1.62462e+07	1.22337e+07	1.20825e+07	3.44549e+06	1.79889e+07	4.03806e+07	1.07741e+07	3.22628e+07	1.44038e+07	6.45474e+06	8.522e+06	NaN	0	216	1.912e-06	1.298e-10	11.64	708.6	616.6	616.6	2.26751e-12	3.29566e-13	0	0	8.20828e-11	1.25576e-11	0	0	4.43	48.26
O95466	FMNL1	High	[K].APPAAPTRPSALELK.[V]	O95466 [465-479]	n/a	High		1	3	1	0	1518.86	0	NaN	NaN	NaN	NaN	NaN	NaN	NaN	NaN	NaN	NaN	NaN	NaN	NaN	NaN	NaN	NaN	NaN	NaN	NaN	NaN	NaN	NaN	NaN	NaN	NaN	NaN	NaN	NaN	NaN	NaN	NaN	NaN	NaN	NaN	NaN	NaN	NaN	NaN	NaN	NaN	1.03562e+06	NaN	NaN	NaN	2.22827e+06	NaN	NaN	1.03088e+06	NaN	NaN	NaN	NaN	5.11204e+06	NaN	NaN	914724	NaN	2.69983e+06	NaN	NaN	NaN	NaN	NaN	NaN	NaN	NaN	NaN	NaN	NaN	NaN	NaN	NaN	NaN	NaN	NaN	NaN	NaN	NaN	NaN	NaN	NaN	NaN	NaN	0	0	0.003413	0.03842	NaN	NaN	NaN	NaN	NaN	NaN	NaN	NaN	NaN	NaN	NaN	NaN	1.25	33.12
P08727	KRT19	High	[R].APSIHGGSGGR.[G]	P08727 [33-43]	High	High		1	1	3	0	995.502	1	NaN	NaN	NaN	NaN	NaN	NaN	NaN	NaN	NaN	NaN	NaN	NaN	NaN	NaN	NaN	NaN	NaN	NaN	NaN	NaN	NaN	NaN	NaN	NaN	NaN	NaN	147119	NaN	122096	NaN	NaN	NaN	NaN	NaN	NaN	NaN	NaN	NaN	NaN	329025	NaN	NaN	NaN	NaN	NaN	NaN	175149	993643	NaN	NaN	NaN	NaN	NaN	NaN	231419	NaN	NaN	NaN	NaN	NaN	172952	NaN	NaN	NaN	NaN	NaN	NaN	NaN	NaN	498385	NaN	NaN	323868	NaN	NaN	NaN	NaN	NaN	NaN	NaN	NaN	NaN	NaN	0	33	3.693e-05	0.000582	5.65	500.3	280.9	280.9	2.2644e-06	1.34455e-07	0	0	8.19637e-05	1.89086e-06	1.49516e-06	6.47417e-05	2.23	16.4
Q6EMK4	VASN	High	[R].YLQGSSVQLR.[S]	Q6EMK4 [483-492]	High	High		1	1	1126	0	1150.62	37	4.42335e+08	2.79444e+08	211150499	6.19683e+08	1.60618e+08	4.89194e+08	1.70658e+08	390494468	6.58124e+07	4.95636e+08	2.36202e+08	5.40182e+08	2.76695e+08	4.59285e+08	8.76259e+07	2.50044e+08	3.75602e+08	2.56014e+08	566534653	3.5677e+08	5.50239e+08	2.42379e+08	3.67633e+08	3.38299e+08	943967700	4.76304e+08	626490917	3.17613e+08	7.90947e+08	1144121555	2.05716e+08	6.80825e+07	4.60423e+08	5.98354e+08	2.14589e+08	2.15136e+08	1.51972e+08	4.47974e+08	3.26529e+08	7.24642e+08	392493134	6.44066e+08	4.18763e+08	1.56989e+08	2.46642e+08	2.00875e+08	3.29075e+08	1.50029e+08	4.42202e+08	2.57307e+08	2.06099e+08	1117079358	7.01533e+08	4.20171e+08	3.04981e+08	4.64222e+08	3.25304e+08	3.38483e+08	5.08789e+08	3.96084e+08	1552628949	1111174077	4.01408e+08	2.05511e+08	1.52875e+08	1.99892e+08	5.43535e+08	3.63778e+08	2.01912e+08	3.40983e+08	6.35883e+08	1.45129e+08	1.31826e+08	4.46542e+08	4.97251e+08	6.79306e+08	1289105371	294520015	2.62524e+08	2.56931e+08	3.07683e+08	4.09912e+08	NaN	0	483	1.912e-06	1.947e-06	7.15	562.5	299.1	299.1	7.15199e-08	5.98149e-09	0	0	2.58899e-06	1.89086e-06	1.88346e-06	7.57232e-05	2.64	31.28
O75369-8	FLNB	High	[K].APSGRDEPCLLK.[R]	O75369-8 [1975-1986]	High	High	1xCarbamidomethyl [C9]	1	9	13	1	1342.68	1	NaN	571343	NaN	NaN	NaN	NaN	NaN	NaN	NaN	NaN	NaN	1.61454e+06	NaN	NaN	NaN	NaN	NaN	NaN	1.06086e+06	NaN	NaN	NaN	NaN	NaN	NaN	1.44249e+06	NaN	NaN	543073	NaN	3.16392e+06	NaN	NaN	NaN	375622	429764	NaN	NaN	2.40988e+06	3.24071e+06	1.59276e+06	NaN	1.34336e+06	NaN	NaN	NaN	NaN	415603	722942	NaN	776069	1.10536e+06	NaN	NaN	NaN	1.22365e+06	308904	NaN	2.37829e+06	775045	NaN	2.41203e+06	2.79392e+06	NaN	NaN	NaN	NaN	366027	790374	3.3694e+06	2.2542e+06	1.9546e+07	NaN	NaN	NaN	2.55956e+06	NaN	NaN	NaN	NaN	NaN	NaN	NaN	0	1975	0.0002044	0.002384	1.95	229.1	76.1	76.1	0.0111447	0.000421193	0.000420992	0.00288474	0.293701	0.0129221	0.0129221	0.109012	1.43	25.17
Q15642-3	TRIP10	High	[R].APSDSSLGTPSDGRPELR.[G]	Q15642-3 [294-311]	High	High		1	5	17	0	1841.9	1	1.00896e+06	933616	NaN	NaN	NaN	554241	770895	NaN	NaN	NaN	1.37332e+06	2.53078e+06	564178	NaN	867645	192075	484094	NaN	NaN	NaN	NaN	1.73275e+06	984909	NaN	1.17542e+06	NaN	NaN	NaN	2.76029e+06	2.20548e+06	NaN	643580	2.86799e+06	2.0045e+06	968816	708522	NaN	NaN	NaN	NaN	NaN	NaN	3.65832e+06	207194	3.33378e+06	NaN	1.31968e+06	NaN	NaN	NaN	646826	NaN	NaN	NaN	NaN	NaN	1.65134e+06	5.7402e+06	NaN	NaN	NaN	NaN	3.89323e+06	NaN	NaN	NaN	NaN	856083	1.15764e+06	1.30597e+06	2.26027e+06	2.91298e+06	3.2651e+06	1.5249e+06	NaN	NaN	NaN	NaN	NaN	NaN	NaN	NaN	NaN	0	0	1.912e-06	3.534e-09	11.27	669.4	637.3	637.3	5.31826e-12	6.54805e-13	0	0	4.2593e-11	5.48201e-12	0	0	2.9	29.06
P07384	CAPN1	High	[K].APSDLYQIILK.[A]	P07384 [230-240]	High	High		1	1	132	0	1260.72	9	1.14317e+07	7.31237e+06	7.63945e+06	1.12002e+07	1.78626e+07	5.49256e+06	1.37043e+07	1.77801e+07	3.05988e+07	1.19653e+07	2.8074e+07	1.52009e+07	7.65759e+06	2.54771e+07	5.38967e+06	4.10174e+06	3.30719e+06	7.03022e+06	1.69586e+08	7.88465e+06	8.54624e+06	5.11856e+06	2.13541e+06	1991054548	5.65336e+06	9.9816e+06	879412	1.88831e+06	4.51297e+06	1.06917e+07	4.89544e+06	1.5771e+06	414980	7.20298e+06	6.36413e+06	4.73371e+06	3.30316e+06	6.09918e+06	1.71141e+07	8.72762e+06	1.17193e+08	2.79706e+08	1.58115e+07	1.62824e+07	27735389	4.35667e+07	2.3037e+07	4.37776e+07	3.26584e+07	1.61899e+08	1.04148e+08	2.28219e+08	1.48598e+07	2.20858e+07	2.98198e+06	8.50646e+06	2.12672e+07	8.82204e+06	6.04983e+06	2.87843e+06	9.49693e+06	5.7726e+06	4.68296e+06	1.32649e+07	2.37573e+07	7.91782e+08	1.33574e+07	1.61962e+07	6.93521e+06	2.7128e+07	7.25183e+06	1.29715e+07	5.85646e+06	5.80448e+06	6.60443e+06	1.75751e+07	1.36267e+07	4.08601e+06	7.72797e+06	4.00731e+07	2.41932e+06	1.43646e+07	NaN	0	230	1.912e-06	1.456e-08	9.75	634.2	370.3	370.3	1.75836e-10	1.67556e-11	0	0	6.36518e-09	5.57933e-10	0	0	2.56	58.81
Q96EY5-1	MVB12A	High	[K].APRPVPK.[P]	Q96EY5-1 [152-158]	High	n/a		1	1	56	0	764.478	1	235879	98400	NaN	NaN	NaN	NaN	NaN	NaN	NaN	NaN	NaN	750042	NaN	NaN	261698	151004	NaN	NaN	NaN	NaN	225621	209520	152289	306439	384290	NaN	NaN	125276	NaN	NaN	77581.5	NaN	266759	NaN	NaN	208641	229149	NaN	563306	NaN	256530	NaN	515634	109997	NaN	NaN	206955	NaN	NaN	NaN	373192	NaN	837848	NaN	NaN	NaN	NaN	NaN	311099	NaN	NaN	457245	NaN	516211	840388	NaN	358071	NaN	NaN	NaN	471489	NaN	NaN	1.48592e+06	NaN	NaN	NaN	NaN	NaN	NaN	NaN	NaN	NaN	0	152	NaN	NaN	3.59	422.9	127.1	127.1	0.000254524	1.38468e-06	1.31193e-06	9.46522e-05	0.00913169	0.000245932	0.000245919	0.0025482	NaN	16.58
O94919	ENDOD1	High	[R].APRPAPGGAEQR.[W]	O94919 [83-94]	High	High		1	1	94	0	1206.63	0	125648	79014.8	94829.8	66325.6	34029.5	NaN	160155	NaN	11051	50116	130907	79570.3	8404.94	393916	9680.6	31541.8	NaN	773600	19563.4	NaN	NaN	8557.16	70016.7	NaN	7987.96	96211.2	1.85795e+06	9521.54	NaN	21726.6	83180.8	72424.3	8947.27	1.09504e+06	278561	7344.57	7697.45	933926	200460	3.86944e+06	189714	NaN	NaN	NaN	NaN	87278.1	NaN	NaN	NaN	NaN	NaN	NaN	NaN	NaN	NaN	NaN	NaN	NaN	240738	NaN	4.68425e+06	NaN	NaN	834704	1.15274e+06	NaN	NaN	NaN	NaN	NaN	NaN	NaN	NaN	NaN	NaN	NaN	1.00542e+07	4.87866e+06	1.40744e+07	763599	1.13113e+06	2.44807e+06	NaN	0	0	1.912e-06	5.055e-08	10.23	695.3	418.3	418.3	5.94521e-11	6.55476e-12	0	0	2.15214e-09	2.16995e-10	0	0	2.86	17.04
O75891-3	ALDH1L1	High	[K].APRLPQPEEGATYEGIQK.[K]	O75891-3 [198-215]	High	High		1	5	11	1	1984.01	0	NaN	NaN	NaN	NaN	NaN	NaN	NaN	NaN	NaN	NaN	NaN	NaN	NaN	NaN	3.38294e+06	NaN	NaN	581215	NaN	NaN	NaN	NaN	NaN	NaN	NaN	NaN	NaN	NaN	1.73248e+06	5.05597e+06	NaN	NaN	NaN	NaN	NaN	NaN	NaN	NaN	NaN	NaN	NaN	NaN	NaN	NaN	NaN	NaN	NaN	NaN	NaN	NaN	NaN	NaN	NaN	NaN	681203	4.69547e+06	538439	NaN	NaN	NaN	NaN	NaN	NaN	NaN	NaN	NaN	NaN	NaN	NaN	NaN	NaN	NaN	2.07236e+06	NaN	2.1759e+06	NaN	NaN	NaN	NaN	NaN	NaN	NaN	NaN	0	198	1.912e-06	6.305e-16	13.64	755.7	755.7	755.7	2.29974e-14	3.25924e-15	0	0	8.32498e-13	1.17139e-13	0	0	4.66	35.01
P49006	MARCKSL1	High	[K].APRGDVTAEEAAGASPAK.[A]	P49006 [8-25]	High	High		1	1	5	1	1697.85	1	815440	937296	1.35769e+06	1.76885e+06	1.64285e+06	5.34863e+06	1.37208e+07	3.87987e+06	5.15478e+06	860231	6.4062e+06	NaN	1.18652e+06	1.17688e+06	980038	5.27633e+06	1.01272e+07	7.32235e+06	1.10517e+07	1.3068e+06	1.67885e+06	1.31226e+06	1.03404e+06	4.33783e+06	8.18637e+06	3.07903e+06	9.14759e+06	4.83026e+06	8.62886e+06	5.26595e+07	772104	531908	1.17976e+06	1.02884e+07	807220	NaN	2.08766e+06	3.88144e+06	1.42445e+06	4.52268e+06	1.17263e+06	4.18365e+06	2.63453e+07	2.22117e+06	5.31429e+06	5.82624e+06	2.16865e+06	1.42663e+07	1.78994e+06	1.92206e+06	1.25161e+06	2.6933e+06	3.11409e+06	3.30694e+06	2.63626e+06	1.24779e+07	2.6299e+06	9.77666e+06	4.44994e+06	3.51885e+06	1.70776e+07	1.08301e+07	1.76773e+06	3.34063e+06	2.55404e+06	6.85213e+06	7.81311e+06	1.08499e+06	583385	3.8471e+06	2.54562e+06	1.30478e+07	3.19033e+07	5.72494e+06	9.04908e+06	1.92681e+07	9.22098e+06	1.76871e+07	3.24142e+07	4.57052e+06	4.01197e+06	4.26242e+06	NaN	0	8	1.912e-06	8.768e-09	3.52	376.8	317.3	317.3	0.000301138	1.38468e-06	1.28957e-06	9.34361e-05	0.00241063	1.46999e-05	1.45458e-05	0.000335139	4.35	22.25
P52565-1	ARHGDIA	High	[K].YIQHTYR.[K]	P52565-1 [128-134]	High	High		1	2	124	0	980.495	2	233879	487431	NaN	NaN	404434	134819	553849	39391.6	628582	64644.8	NaN	53491.6	NaN	47629	165650	55181.9	NaN	48113	7.21815e+06	905633	NaN	NaN	NaN	309012	2.06543e+06	700554	640096	450265	235580	1.24611e+06	446707	509666	972774	5.16487e+06	434611	374402	NaN	NaN	701709	NaN	732620	1.32704e+06	NaN	51664.6	728158	117192	234257	155514	NaN	2.95785e+06	97771.9	NaN	2.11522e+06	NaN	179448	420788	376559	NaN	979424	757675	NaN	1.41685e+06	516622	561094	929997	176950	805609	202529	115024	102933	790062	644455	3.51887e+06	1.01454e+07	3.19567e+06	NaN	NaN	897562	1.82527e+06	NaN	NaN	1.05686e+06	NaN	0	128	8.572e-05	0.001027	3.71	457.8	180.5	180.5	0.000197032	1.38468e-06	1.35476e-06	9.70309e-05	0.00708318	0.000159283	0.000159098	0.00192839	1.32	18.17
Q7Z7M0	MEGF8	High	[K].APQTVELPAVAGHTLTAR.[R]	Q7Z7M0 [1611-1628]	High	High		1	2	147	0	1832	4	1.11244e+07	2.49301e+06	2.65177e+06	3.65303e+06	3.84273e+06	4.06256e+06	1.01211e+07	2.8026e+06	2.03176e+06	4.48433e+06	4.86538e+06	1.87817e+06	1.6411e+06	494018	2.03972e+06	1.67189e+06	2.34492e+06	1.9754e+06	4.04815e+06	4.20989e+06	6.82354e+06	1.81099e+07	1.79526e+06	NaN	6.9941e+06	7.42241e+06	5.35636e+06	1.60455e+06	7.8949e+06	6.48406e+06	7.83691e+06	1.60159e+07	3.4585e+06	1.22098e+07	5.38575e+06	4.22659e+06	2.2681e+06	3.9249e+06	9.9468e+06	9.66646e+06	7.13104e+06	6.78267e+06	4.64868e+06	910518	3.3868e+06	4.27361e+06	NaN	1.27636e+07	6.31412e+06	4.28896e+06	4.28451e+06	9.42947e+06	1.71866e+06	2.4492e+07	2.28786e+06	2.76901e+06	3.48069e+06	6.8884e+06	9.71174e+06	6.53107e+06	2.03705e+07	2.05343e+07	2.99083e+06	7.69856e+06	7.19781e+06	1.78758e+06	5.55283e+06	NaN	3.27437e+06	2.48666e+06	6.53926e+06	2.8425e+06	2.92609e+06	8.17387e+06	1.03914e+07	1.05058e+07	1.50664e+07	8.01782e+06	5.53074e+06	7.94659e+06	3.92148e+06	1.37183e+07	NaN	0	1611	1.912e-06	6.305e-16	17.1	916.4	881.9	881.9	7.86287e-18	1.09412e-18	0	0	2.84633e-16	4.04088e-17	0	0	4.95	41.37
P52565-1	ARHGDIA	High	[K].YIQHTYRK.[G]	P52565-1 [128-135]	High	High		1	2	91	1	1108.59	1	104943	NaN	NaN	NaN	NaN	NaN	118279	NaN	234501	NaN	NaN	NaN	NaN	220254	NaN	NaN	NaN	77566.5	NaN	NaN	NaN	NaN	NaN	NaN	NaN	NaN	NaN	98637.9	NaN	NaN	247056	NaN	NaN	NaN	NaN	NaN	NaN	NaN	NaN	NaN	NaN	NaN	NaN	36759.9	110739	NaN	NaN	NaN	NaN	NaN	NaN	NaN	639728	NaN	NaN	NaN	NaN	NaN	259299	NaN	536754	NaN	84608.7	NaN	NaN	NaN	194764	NaN	72344.7	427778	NaN	NaN	NaN	1.09514e+06	NaN	NaN	NaN	NaN	415683	NaN	NaN	NaN	NaN	0	0	1.526e-05	0.0002374	3.5	519.2	159.9	159.9	0.000312682	1.38468e-06	1.28728e-06	9.32705e-05	0.0111955	0.000307919	0.000307903	0.00312461	2.19	16.41
P52566	ARHGDIB	High	[K].APNVVVTR.[L]	P52566 [64-71]	High	High		1	1	108	0	855.505	3	4.24278e+06	4.53881e+06	917462	7.23796e+06	449280	481463	1.43144e+06	NaN	2.05612e+06	2.61284e+06	NaN	6.99854e+06	838366	NaN	1.46771e+06	NaN	NaN	404283	NaN	663185	2.54532e+06	3.46575e+06	5.27744e+06	2.40488e+06	770353	2.57073e+06	NaN	1.21687e+06	2.1046e+06	5.66691e+06	3.12373e+06	799697	2.40353e+06	3.00455e+06	636872	2.3123e+06	786350	2.44433e+06	1.85093e+06	1.06983e+07	4.00882e+06	890393	2.17999e+06	450274	868049	NaN	NaN	1.60523e+06	5.02867e+06	2.79801e+06	3.86967e+06	1.00214e+07	3.46716e+06	4.25183e+06	1.35882e+06	2.34193e+06	1.17859e+06	7.10512e+06	1.74314e+06	2.96946e+06	NaN	4.23221e+06	2.44575e+06	1.1662e+07	7.75389e+06	NaN	1.15591e+06	NaN	1.1463e+06	4.56106e+06	1.97487e+06	1.67044e+07	2.77761e+06	7.85294e+06	NaN	3.27172e+07	NaN	1.99343e+06	3.34358e+06	NaN	7.13293e+06	NaN	NaN	0	0	3.297e-05	0.0005315	4.06	363	160.5	160.5	8.68947e-05	1.05545e-06	7.54986e-07	5.26122e-05	0.00313589	5.66912e-05	5.64157e-05	0.000873871	2.02	24.04
P08571	CD14	High	[R].APQPDELPEVDNLTLDGNPFLVPGTALPHEGSMNSGVVPACAR.[S]	P08571 [312-354]	High	High	1xCarbamidomethyl [C41];1xOxidation [M33]	1	1	6	0	4498.17	0	NaN	241288	NaN	NaN	NaN	NaN	NaN	NaN	NaN	NaN	NaN	NaN	NaN	NaN	NaN	NaN	NaN	NaN	NaN	NaN	NaN	911642	NaN	NaN	NaN	NaN	NaN	NaN	NaN	NaN	NaN	NaN	NaN	NaN	NaN	NaN	NaN	639399	NaN	1.08493e+06	NaN	NaN	NaN	NaN	NaN	NaN	NaN	NaN	NaN	NaN	NaN	NaN	NaN	NaN	NaN	NaN	NaN	NaN	NaN	NaN	NaN	NaN	720574	NaN	NaN	NaN	NaN	NaN	NaN	NaN	NaN	NaN	NaN	NaN	NaN	NaN	6.9665e+06	NaN	NaN	NaN	NaN	NaN	NaN	1	312	1.912e-06	1.082e-12	18.52	1015.9	1015.9	1015.9	2.98917e-19	3.88787e-20	0	0	1.08207e-17	1.4757e-18	0	0	8.59	68.66
Q00610-2	CLTC	High	[K].YLQMAR.[K]	Q00610-2 [1156-1161]	High	High		1	2	4	0	781.403	0	NaN	NaN	NaN	NaN	NaN	NaN	NaN	NaN	NaN	NaN	NaN	NaN	NaN	NaN	NaN	NaN	NaN	NaN	NaN	NaN	NaN	NaN	NaN	NaN	NaN	NaN	NaN	NaN	NaN	NaN	NaN	NaN	NaN	NaN	NaN	NaN	NaN	NaN	NaN	NaN	NaN	NaN	NaN	NaN	NaN	NaN	NaN	505764	NaN	NaN	NaN	NaN	1.99476e+06	NaN	NaN	NaN	NaN	NaN	634867	NaN	NaN	NaN	NaN	NaN	NaN	NaN	NaN	NaN	NaN	1.04864e+06	NaN	1.10948e+06	541655	NaN	NaN	NaN	NaN	NaN	NaN	NaN	NaN	NaN	NaN	0	1156	0.002111	0.02796	2.18	283.1	88.8	88.8	0.00657972	0.000217912	0.000217406	0.00166102	0.194817	0.00775202	0.0077515	0.0627272	1.4	24.77
P02760	AMBP	High	[R].APQLRETLLQDFR.[V]	P02760 [154-166]	High	High		1	1	8	1	1586.86	0	NaN	NaN	NaN	NaN	NaN	NaN	853234	517283	NaN	NaN	NaN	NaN	NaN	NaN	339736	486569	1.59358e+06	915562	1.35414e+06	NaN	NaN	1.6536e+06	NaN	NaN	NaN	NaN	1.9999e+06	537775	640530	1.72042e+06	1.77349e+06	NaN	527292	4.95063e+06	NaN	NaN	NaN	NaN	NaN	NaN	NaN	NaN	NaN	NaN	NaN	454359	NaN	NaN	NaN	NaN	NaN	NaN	NaN	NaN	385924	NaN	NaN	NaN	NaN	NaN	NaN	NaN	NaN	NaN	NaN	NaN	NaN	NaN	NaN	NaN	NaN	NaN	NaN	NaN	NaN	NaN	NaN	NaN	NaN	NaN	NaN	NaN	NaN	0	154	1.912e-06	4.701e-06	4.16	401.5	305.2	305.2	6.98798e-05	1.05545e-06	8.54268e-07	5.79005e-05	0.00252334	1.6876e-05	1.68744e-05	0.000333853	3.16	46.41
P02760	AMBP	High	[R].APQLR.[E]	P02760 [154-158]	High	n/a		1	1	4	0	584.351	0	NaN	NaN	NaN	NaN	NaN	NaN	NaN	NaN	NaN	NaN	NaN	NaN	NaN	NaN	NaN	NaN	NaN	NaN	NaN	NaN	NaN	NaN	NaN	NaN	NaN	NaN	NaN	NaN	NaN	NaN	NaN	NaN	NaN	310946	NaN	NaN	NaN	NaN	NaN	386740	NaN	NaN	NaN	NaN	NaN	NaN	NaN	NaN	NaN	NaN	NaN	NaN	NaN	NaN	NaN	NaN	NaN	NaN	1.1048e+06	NaN	812181	NaN	NaN	341267	219218	NaN	284706	NaN	NaN	NaN	NaN	NaN	NaN	NaN	NaN	387005	290941	706396	1.33049e+06	609111	211460	NaN	NaN	0	154	NaN	NaN	2.43	401.2	17.3	17.3	0.00367516	0.000133504	0.000133371	0.00100513	0.117953	0.00369359	0.00369356	0.0295611	NaN	18.67
Q9UMR5	PPT2	High	[K].APQGVHLICYSQGGLVCR.[A]	Q9UMR5 [101-118]	High	High	2xCarbamidomethyl [C9;C17]	1	3	105	0	2014.99	7	1.05891e+07	4.65893e+06	5.74453e+06	1.34318e+07	3.65752e+06	4.51587e+06	3.40537e+06	3.44592e+06	NaN	6.1086e+06	6.82136e+06	1.35759e+07	6.14005e+06	1.30831e+07	1.79632e+06	2.39679e+06	2.74106e+06	3.42579e+06	1.02192e+07	7.60747e+06	9.61055e+06	9.36292e+06	9.7991e+06	9.93957e+06	6.72668e+06	4.03638e+07	4.24443e+06	4.09173e+06	9.59674e+06	8.72492e+06	8.08441e+06	1.552e+07	2.19567e+07	4.61398e+07	2.15481e+07	1.89079e+07	1.14816e+07	1.28775e+07	2.63712e+07	4.04069e+07	1.57533e+07	7.42833e+06	2.90744e+06	2.27796e+06	8.75016e+06	6.3646e+06	4.34265e+06	6.04634e+06	1.6906e+07	3.6438e+07	1.75252e+07	1.45518e+07	2.05581e+06	1.33992e+07	4.56704e+06	6.50224e+06	5.54336e+06	1.12306e+07	1.91736e+07	4.6591e+06	4.85898e+07	2.47396e+07	2.90502e+07	2.04391e+07	1.83138e+07	8.79529e+06	3.11279e+06	1.33353e+07	1.34371e+07	2.53709e+07	3.92461e+07	2.18015e+06	5.75639e+06	7.81725e+06	8.96828e+06	1.78383e+07	4.33847e+07	3.07951e+07	3.44304e+07	2.79298e+07	1.16088e+07	2.84469e+07	NaN	0	101	1.912e-06	6.305e-16	13.52	844.6	745.2	745.2	3.01415e-14	4.09634e-15	0	0	2.41398e-13	3.42393e-14	0	0	6.14	41.9
Q00610-2	CLTC	High	[K].YLQMAR.[K]	Q00610-2 [1156-1161]	Medium	High	1xOxidation [M4]	1	2	1	0	797.397	0	88096.6	NaN	NaN	NaN	NaN	52238.8	NaN	NaN	193719	NaN	NaN	NaN	NaN	NaN	120995	NaN	NaN	NaN	266017	NaN	NaN	NaN	NaN	NaN	NaN	NaN	NaN	NaN	NaN	NaN	NaN	NaN	NaN	NaN	NaN	NaN	NaN	61344.6	NaN	NaN	NaN	NaN	160875	NaN	NaN	NaN	NaN	135415	NaN	262762	115735	NaN	NaN	NaN	NaN	197215	137186	NaN	NaN	NaN	NaN	NaN	NaN	NaN	NaN	NaN	NaN	NaN	NaN	NaN	145519	NaN	NaN	NaN	139045	NaN	NaN	NaN	NaN	NaN	NaN	NaN	NaN	0	0	0.003376	0.03809	0.22	187	6.7	6.7	0.59994	0.0304618	0.0304617	0.283672	0.982266	0.196271	0.196271	0.805316	1.11	18.88
P17174	GOT1	High	[M].APPSVFAEVPQAQPVLVFK.[L]	P17174 [2-20]	High	n/a		1	1	225	0	2024.12	7	1.65293e+07	2.82823e+06	7.20057e+06	5.68961e+06	2.22766e+07	3.1829e+06	9.27065e+06	5.08818e+06	2.70414e+07	6.47823e+06	1.87824e+07	1.46126e+07	4.35269e+06	8.14955e+06	2.20953e+06	2.87266e+06	3.19489e+06	2.68412e+06	4.24593e+06	5.4195e+06	4.18661e+06	1.30903e+07	5.50443e+06	4.32837e+07	4.53221e+06	7.96458e+06	3.76962e+06	909881	7.11838e+06	12894288	3.06465e+07	5.44838e+06	7.61787e+06	6.12027e+07	1.92074e+06	4.24518e+06	1.26677e+07	1.601e+07	9.98407e+06	5.79712e+07	8.03887e+06	1.56422e+07	8.7145e+06	1.3389e+06	6.40905e+06	6.51434e+06	2.48589e+06	6.30355e+06	7.05225e+06	1.31903e+07	6.94874e+06	1.47918e+07	1.16665e+07	1.6074e+07	2.15571e+06	6.58342e+06	2.8804e+06	8.11502e+06	7.58202e+06	6.61312e+06	4.05923e+08	1.79872e+07	1.70418e+07	1.14869e+07	1.68221e+07	8.08041e+07	6.19508e+06	8.16731e+06	9.74139e+06	1.29734e+07	1.50879e+07	5.27075e+06	6.60782e+06	5.99172e+06	7.09923e+06	3.09773e+07	7.51161e+07	3.91328e+07	2.7383e+07	6.13064e+07	2.83299e+07	5.31241e+07	NaN	0	2	NaN	NaN	15.1	822.5	735.8	735.8	7.86287e-16	1.08623e-16	0	0	2.84633e-14	3.99328e-15	0	0	NaN	66.2
Q12860	CNTN1	High	[K].APPSQPPR.[I]	Q12860 [903-910]	High	High		1	2	13	0	849.458	2	27716.1	NaN	NaN	NaN	NaN	92526.8	NaN	NaN	NaN	NaN	NaN	NaN	137462	NaN	NaN	NaN	71518.9	25880	NaN	96792.1	NaN	NaN	NaN	NaN	168697	344121	NaN	NaN	345620	330046	NaN	NaN	NaN	NaN	NaN	181047	NaN	254422	317353	285834	270468	311658	NaN	NaN	NaN	NaN	179115	NaN	NaN	594760	102618	NaN	127665	NaN	NaN	NaN	NaN	NaN	NaN	NaN	NaN	181007	351097	305853	2.71839e+06	NaN	777327	NaN	220991	1.61558e+06	NaN	828914	1.45287e+06	3.65064e+06	246196	160759	NaN	NaN	675613	742441	NaN	314696	NaN	0	903	0.002635	0.03196	1.94	222.7	86.8	86.8	0.0113849	0.000426723	0.000426545	0.00287737	0.298396	0.013412	0.013412	0.113725	1.43	19.12
Q9NZZ3	CHMP5	High	[K].APPPSLTDCIGTVDSRAESIDK.[K]	Q9NZZ3 [12-33]	High	High	1xCarbamidomethyl [C9]	1	2	85	1	2329.13	0	1.24937e+06	NaN	NaN	NaN	NaN	NaN	NaN	800081	NaN	4.81254e+06	6.26205e+06	9.82176e+06	1.77694e+06	3.29791e+06	5.68968e+06	4.05222e+06	2.35869e+06	2.59708e+06	1.23108e+07	NaN	NaN	NaN	965738	1.7476e+06	NaN	2.27847e+06	4.96631e+06	2.56084e+06	5.03208e+06	1.54318e+07	NaN	NaN	NaN	NaN	NaN	NaN	NaN	NaN	1.32295e+06	NaN	NaN	NaN	4.00194e+06	NaN	NaN	NaN	NaN	NaN	NaN	5.15631e+06	3.3124e+06	NaN	NaN	1.26239e+07	8.48119e+06	2.72174e+07	2.55961e+06	NaN	NaN	NaN	9.48608e+06	NaN	1.70899e+06	NaN	3.24307e+06	NaN	1.13289e+06	1.29041e+06	890354	NaN	3.80031e+06	1.35175e+06	5.92188e+06	NaN	NaN	2.83431e+06	NaN	NaN	NaN	3.05514e+06	1.70521e+06	3.50148e+06	NaN	0	12	1.912e-06	6.305e-16	12.95	714.5	670.6	670.6	1.1301e-13	1.49943e-14	0	0	4.09091e-12	5.60891e-13	0	0	4.89	42.7
Q9NZZ3	CHMP5	High	[K].APPPSLTDCIGTVDSR.[A]	Q9NZZ3 [12-27]	High	High	1xCarbamidomethyl [C9]	1	2	434	0	1685.82	5	3.50297e+07	2.31319e+07	2.04719e+07	3.4366e+07	3.7342e+06	1.94256e+07	5.4797e+07	3.01975e+07	5.77057e+07	2.71988e+07	8.55246e+07	6.6463e+07	1.92329e+07	3.74694e+07	1.11377e+07	14103317	1.10264e+07	1.78065e+07	9.16594e+07	2.90953e+07	3.77569e+07	4.45312e+07	3.26585e+07	3.75033e+07	1.5997e+07	7.07707e+07	2.17934e+07	5.38493e+06	3.45023e+07	135775959	7.40692e+07	2.94884e+07	4.03878e+07	1.20509e+08	6.22249e+07	4.82344e+07	4.20113e+07	6.29223e+07	9.63227e+07	1.11464e+08	4.78266e+07	2.80005e+07	5.72736e+07	1.26863e+07	2.11576e+07	4.77157e+07	9.14134e+06	2.41963e+07	1.9103e+07	5.49726e+07	2.72351e+07	3.30586e+07	8.32786e+07	8.01749e+07	1.39904e+07	5.08678e+07	1.32103e+07	5.25108e+07	4.45947e+07	4.36643e+07	1.78094e+08	5.45684e+07	3.94342e+07	1.15892e+08	1.03296e+08	8.69442e+06	3.62536e+07	1.55374e+07	1.83184e+07	6.16321e+07	6.40041e+07	2.17553e+07	2.03347e+07	6.82927e+07	63646562	7.87946e+07	1.93925e+08	1.79983e+08	8.13488e+07	1.15507e+08	5.76173e+07	9.36007e+07	NaN	0	0	1.912e-06	4.916e-15	13.1	729.8	503.5	503.5	7.86287e-14	1.01683e-14	0	0	2.84633e-12	3.71576e-13	0	0	4.12	42.15
Q5VW32	BROX	High	[R].YIQNFK.[W]	Q5VW32 [86-91]	High	High		1	2	271	0	812.43	8	1.73681e+07	1.25226e+07	9.75168e+06	1.50026e+07	1.20904e+07	1.98959e+07	8.1886e+07	2.98361e+07	2.64284e+07	1.78127e+07	4.81796e+07	4.88673e+07	7.4637e+06	1.49981e+07	2.07615e+07	1.75601e+07	1.56805e+07	1.74438e+07	8.8218e+07	2.14791e+07	1.75045e+07	1.73213e+07	1.13253e+07	5.55151e+07	3.16499e+07	2.95218e+07	3.16395e+07	1.66964e+07	5.17971e+07	1.10467e+08	2.34053e+07	1.54291e+07	2.83837e+07	1.04711e+08	2.62625e+07	1.68435e+07	8.83991e+06	1.99753e+07	1.27392e+08	4.14123e+07	5.00692e+07	4.74092e+07	6.26419e+07	1.30741e+07	3.48487e+07	3.24606e+07	2.30602e+07	5.38084e+07	2.22869e+07	4.21137e+07	2.24677e+07	7.0873e+07	5.57058e+07	3.93238e+07	3.36314e+07	7.64398e+07	2.70521e+07	6.13731e+07	5.07962e+07	3.2625e+07	1.09929e+08	7.69563e+07	32313904	6.69199e+07	5.76716e+07	1.61539e+07	5.86217e+07	1.22378e+07	1.91998e+07	5.03061e+07	6.92244e+07	4.69156e+07	5.4394e+07	8.94815e+07	1.00751e+08	5.16437e+07	4.13673e+07	9.0951e+07	9.07835e+07	2.92995e+07	2.61149e+07	3.29927e+07	NaN	0	86	0.0004486	0.005662	3.37	374.7	120.6	120.6	0.000427189	3.65476e-06	3.64968e-06	0.000131619	0.0152358	0.000489812	0.000489692	0.00448626	1.47	23.69
Q8WZ42-12	TTN	High	[AEKLVSPWY].APPK.[VAGEKDI]	Q8WZ42-12 [10584-10587];[10902-10905];[11739-11742];[12138-12141];[12166-12169];[12335-12338];[12417-12420];[12586-12589];[12837-12840];[12919-12922];[12975-12978];[13003-13006];[13031-13034];[13455-13458];[18721-18724];[22666-22669];[31610-31613];[35284-35287]	High	n/a		1	1	5	0	412.255	1	NaN	NaN	552130	NaN	NaN	NaN	NaN	626669	NaN	460442	NaN	NaN	314400	593625	308719	408719	NaN	355661	2.30215e+06	NaN	NaN	NaN	NaN	NaN	NaN	1.72061e+06	NaN	NaN	NaN	NaN	NaN	385155	577949	2.42875e+06	NaN	361126	864885	NaN	NaN	NaN	NaN	567925	NaN	NaN	NaN	NaN	NaN	NaN	NaN	4.11724e+06	NaN	NaN	NaN	NaN	NaN	2.21078e+06	437628	NaN	NaN	995331	NaN	NaN	NaN	NaN	NaN	NaN	877237	NaN	870101	NaN	NaN	3.63941e+06	NaN	1.83545e+06	1.17447e+06	NaN	NaN	2.24604e+06	4.86582e+06	NaN	NaN	NaN	NaN	0	11739	NaN	NaN	1.77	121.2	121.2	121.2	0.0170006	0.000693462	0.000693448	0.00451615	0.39089	0.0189608	0.0189606	0.16325	NaN	26.01
P27105	STOM	High	[R].YLQTLTTIAAEK.[N]	P27105 [252-263]	High	High		1	2	236	0	1351.75	7	1.20145e+07	1.08686e+07	4.57094e+06	1.68863e+07	1.38983e+07	8.24689e+06	2.42368e+07	4.73817e+06	2.2198e+07	9.10075e+06	2.92042e+07	1.89761e+07	5.212e+06	1.18488e+07	2.38401e+07	6.26651e+06	6.88216e+07	3.2379e+06	2.4678e+07	1.28119e+07	1.21505e+07	3.06115e+07	1.13649e+07	6.33948e+07	1.61839e+07	1.78002e+07	8.76904e+06	6.84702e+06	2.33155e+07	5.0131e+07	9.16583e+06	3.25428e+06	1.2515e+07	2.51566e+07	1.35699e+07	9.72657e+06	9.50335e+06	2.8812e+07	1.21413e+07	3.92021e+07	1.47934e+07	1.35546e+07	3.97385e+07	4.87002e+06	1.98539e+07	1.08009e+07	1.66803e+07	2.16854e+07	1.00155e+07	1.80614e+07	7.54295e+06	1.58224e+07	3.19397e+07	3.5586e+07	7.89127e+06	3.08862e+07	6.90824e+06	1.34167e+07	1.05003e+07	9.89062e+06	1.09913e+07	1.21473e+07	3.21259e+07	2.20835e+07	4.04306e+07	2.77921e+07	1.27005e+07	6.79752e+06	8.933e+06	1.69904e+07	2.72149e+07	3.69125e+07	2.60059e+07	1.70562e+07	2.13832e+07	4.35654e+07	1.23295e+07	1.8112e+07	3.0686e+07	3.68685e+07	1.04939e+07	1.06472e+07	NaN	0	252	1.912e-06	2.686e-08	10.83	622.5	434.4	434.4	1.49503e-11	1.81827e-12	0	0	5.41193e-10	6.44427e-11	0	0	3	44.82
O14745	SLC9A3R1	High	[R].APQMDWSK.[K]	O14745 [343-350]	High	n/a		1	1	1	0	962.44	0	NaN	NaN	NaN	NaN	NaN	NaN	NaN	NaN	NaN	NaN	NaN	NaN	NaN	NaN	NaN	NaN	NaN	NaN	NaN	NaN	NaN	NaN	NaN	NaN	NaN	NaN	NaN	NaN	NaN	NaN	NaN	NaN	NaN	NaN	NaN	NaN	NaN	586829	NaN	1.59278e+06	NaN	NaN	NaN	NaN	NaN	NaN	NaN	NaN	363597	1.67327e+06	471194	NaN	NaN	NaN	305995	NaN	NaN	NaN	NaN	NaN	1.72655e+06	NaN	NaN	NaN	958681	NaN	NaN	NaN	NaN	NaN	1.07013e+06	NaN	NaN	NaN	NaN	NaN	NaN	NaN	NaN	NaN	NaN	NaN	NaN	0	343	NaN	NaN	1.2	56.3	1.6	1.6	0.0635586	0.00218548	0.00218546	0.0127653	0.715536	0.05539	0.0553899	0.444611	NaN	47.63
Q9BWD1	ACAT2	High	[K].APHLAYLR.[T]	Q9BWD1 [125-132]	High	High		1	2	6	0	940.536	1	NaN	NaN	NaN	585132	NaN	403993	NaN	NaN	634716	NaN	NaN	NaN	NaN	NaN	NaN	592734	NaN	NaN	3.70256e+06	NaN	NaN	NaN	NaN	1.82303e+06	NaN	NaN	NaN	NaN	768726	NaN	NaN	497406	633599	1.64949e+06	357504	NaN	1.1743e+06	NaN	NaN	NaN	NaN	NaN	1.53472e+06	NaN	829332	NaN	NaN	NaN	NaN	NaN	NaN	NaN	1.1324e+06	NaN	4.37311e+06	960822	NaN	1.16855e+06	NaN	NaN	NaN	NaN	NaN	NaN	NaN	NaN	NaN	NaN	NaN	3.55066e+06	1.4486e+06	NaN	1.96334e+06	NaN	NaN	NaN	NaN	NaN	NaN	NaN	NaN	NaN	NaN	0	125	0.001441	0.02119	1.59	289.7	72	72	0.0254875	0.00101501	0.001015	0.00584252	0.195446	0.00785331	0.00785316	0.0635487	1.34	27.66
Q9Y6R7	FCGBP	High	[R].APGWDPLCWDECR.[G]	Q9Y6R7 [1846-1858];[3047-3059];[4248-4260]	High	High	2xCarbamidomethyl [C8;C12]	1	1	56	0	1661.68	5	NaN	664874	243899	375732	NaN	NaN	NaN	NaN	NaN	1.02833e+06	8.6806e+06	NaN	333130	1.47442e+06	NaN	NaN	NaN	NaN	NaN	2.50009e+06	NaN	1.80724e+06	367924	NaN	NaN	1.39707e+06	NaN	NaN	NaN	NaN	NaN	763179	NaN	829383	NaN	693238	1.19132e+06	7.73785e+06	7.90221e+06	1.52719e+07	4.30535e+06	NaN	1.14392e+06	NaN	1.08524e+06	NaN	NaN	810843	546107	1.4238e+06	NaN	NaN	1.07933e+06	NaN	NaN	NaN	269368	4.21466e+06	1.10511e+06	1.22413e+06	1.50534e+07	7.19214e+06	2.0852e+06	700995	3.93381e+06	NaN	NaN	NaN	249504	3.44408e+06	1.33774e+06	NaN	NaN	NaN	2.85743e+06	18271948	1.43799e+07	1.2689e+06	1.34079e+07	5.11242e+06	NaN	3.44779e+06	NaN	0	0	1.912e-06	1.371e-08	9.44	592.6	508.6	508.6	3.6589e-10	3.14295e-11	0	0	1.32451e-08	9.85894e-10	0	0	3.2	59.85
P16278	GLB1	High	[R].YISGSIHYSR.[V]	P16278 [50-59]	High	High		1	3	368	0	1182.59	6	6.51678e+07	2.38313e+07	1.37147e+07	1.63918e+07	2.56726e+07	1.04328e+07	1.43186e+07	7.75358e+06	1.11515e+07	2.42002e+07	4.45613e+07	2.15048e+07	7.43519e+06	2.23747e+06	3.80304e+07	9.35681e+06	2.57915e+07	4.89402e+06	2.31148e+07	5.1619e+07	2.57971e+06	3.96426e+07	1.91023e+07	4.17842e+07	7.17464e+07	1.76499e+07	2.40154e+07	7.69843e+07	6.40237e+07	129091030	1.14914e+07	1.00595e+07	3.71387e+07	3.50215e+08	7.66058e+06	7.77678e+06	1.42847e+07	4.00278e+07	1.3436e+07	2.3363e+07	2.01173e+07	1.74297e+07	2.29856e+07	1.36492e+07	1.69104e+07	4.31324e+06	2.70625e+07	5.91809e+07	5.51127e+07	2.90403e+07	2.90322e+07	4.98809e+07	4.56779e+07	2.26389e+07	9.79004e+06	3.06916e+07	4.34751e+07	2.95938e+07	1.59582e+08	3.0431e+07	3.92969e+08	8.01137e+07	2.20439e+08	6.78708e+06	1.49258e+07	4.65506e+07	1.13594e+07	7.77051e+07	6.57758e+07	2.34694e+07	2.65376e+08	5.25394e+07	1.15574e+08	2.52919e+07	1.89469e+07	1.18693e+08	8.66844e+06	6.12839e+07	2.88204e+07	3.46139e+07	2.54159e+07	8.82556e+07	NaN	0	50	1.912e-06	1.982e-09	11.66	657.7	459.5	459.5	2.17061e-12	2.98624e-13	0	0	7.85754e-11	1.10339e-11	0	0	2.8	24.54
P06733-1	ENO1	High	[R].YISPDQLADLYK.[S]	P06733-1 [270-281]	High	High		1	2	805	0	1425.73	18	8.47312e+07	5.88566e+07	4.80123e+07	1.33916e+08	3.10704e+07	5.73111e+07	9.04924e+07	1.31557e+08	1.37764e+08	3.43634e+07	9.75674e+07	9.09019e+07	4.12506e+07	9.02184e+07	3.96649e+07	5.7869e+07	5.47526e+07	6.77017e+07	2.40559e+08	5.48665e+07	5.20821e+07	1.09582e+08	6.98144e+07	5.45237e+07	8.70761e+07	1.46885e+08	1.18522e+08	4.97727e+07	1.00948e+08	1.27353e+08	1.05003e+08	8.06664e+07	5.57127e+07	1.34322e+08	1.16636e+08	4.23213e+07	6.38381e+07	1.04506e+08	2.49215e+08	225803458	1.45489e+08	6.94528e+07	2.31097e+08	4.64172e+07	1.30457e+08	1.10473e+08	5.98725e+07	1.49453e+08	8.07448e+07	1.19561e+08	5.15536e+07	9.04047e+07	9.95981e+07	8.85741e+07	3.49255e+07	9.90044e+07	6.47369e+07	1.5878e+08	6.34884e+07	9.64923e+07	1.523e+08	1.50082e+08	1.48764e+08	2.28167e+08	2.5377e+08	3.0123e+07	1.714e+08	1.00706e+08	1.15394e+08	132362900	1.05711e+08	6.97889e+07	5.78329e+07	3.65208e+08	1.46884e+08	263430850	2.65083e+08	172545083	1.38581e+08	1.69412e+08	7.38984e+07	8.71918e+07	NaN	0	270	1.912e-06	3.053e-08	12.83	704.7	475.3	475.3	1.49503e-13	2.27826e-14	0	0	5.41193e-12	8.4208e-13	0	0	3.6	54.9
A0A087WSZ0	IGKV1D-8	High	[K].APELLIYAASTLQSGVPSR.[F]	A0A087WSZ0 [65-83]	High	High		1	1	12	0	1973.07	0	NaN	175945	156540	1.56123e+06	NaN	NaN	551383	NaN	461560	NaN	NaN	NaN	NaN	NaN	176611	NaN	NaN	NaN	NaN	NaN	NaN	331084	NaN	NaN	NaN	NaN	NaN	NaN	467617	NaN	NaN	NaN	NaN	1.05814e+06	NaN	NaN	319248	616774	960523	974896	NaN	NaN	NaN	NaN	NaN	202749	554615	NaN	NaN	NaN	354321	1.22064e+06	NaN	NaN	NaN	NaN	NaN	1.02638e+06	NaN	NaN	NaN	NaN	NaN	891046	515643	NaN	NaN	NaN	NaN	297374	NaN	NaN	NaN	NaN	NaN	NaN	2.47669e+06	885884	NaN	3.90948e+06	684656	NaN	NaN	0	0	1.912e-06	7.38e-08	7.13	558	514.7	514.7	7.43447e-08	6.20034e-09	0	0	2.32809e-07	2.15271e-08	0	0	3.72	62.02
Q9NZP8	C1RL	High	[K].APEGFAVR.[L]	Q9NZP8 [73-80]	High	High		1	1	253	0	846.447	7	6.59736e+06	6.66105e+06	1.92136e+07	2.32537e+07	4.48779e+07	1.24532e+07	1.7044e+07	2.10565e+07	7.08107e+07	1.31151e+07	3.11069e+07	9.6398e+06	5.2659e+06	4.02814e+07	1.46436e+06	8.3679e+06	1.11375e+07	16914629	9.63565e+07	1.47289e+07	8.43365e+06	6.19114e+06	3.62094e+06	1.26767e+08	6.63377e+06	1.49479e+07	1.31739e+07	5.07178e+06	1.32571e+07	7.81109e+07	1.0467e+07	2.26795e+07	1.2803e+07	1.04875e+08	2.9295e+07	1.19849e+07	484661	4.16093e+07	8.53783e+07	1.1429e+08	3.81217e+07	4.74814e+07	1.60131e+07	5.33331e+06	7.8498e+06	2.24799e+07	4.8668e+06	1.47125e+07	1.25759e+07	4.70321e+07	6.01659e+06	4.61453e+07	1.05994e+07	6.39566e+06	5.95225e+06	2.1117e+07	6.25315e+06	1.08371e+07	1.46177e+07	1.55363e+07	2.2754e+08	7.24633e+07	NaN	NaN	6.61589e+07	1.14749e+07	3.37158e+07	1.59626e+06	1.09801e+06	7.4976e+06	2.92317e+06	1.48692e+06	643025	7.03372e+07	1.01949e+08	1.19739e+06	2.58841e+08	1.67979e+08	3.09837e+07	1.67237e+06	5.84509e+07	5.97116e+07	NaN	0	0	3.432e-05	0.0005549	6.36	437.4	305.9	305.9	4.32969e-07	3.6237e-08	0	0	1.56731e-05	1.89086e-06	1.61619e-06	6.82734e-05	2.46	27.35
P43121	MCAM	High	[K].APEEPNIQVNPLGIPVNSK.[E]	P43121 [135-153]	High	High		1	1	137	0	2016.08	1	375890	442709	1.3945e+06	NaN	NaN	664539	6.73269e+06	2.73148e+06	2.27454e+06	889895	9.17638e+06	NaN	NaN	4.06211e+06	NaN	NaN	705469	1.30502e+06	7.67797e+06	NaN	NaN	1.07662e+06	295794	NaN	NaN	1.23866e+06	1.61082e+06	NaN	NaN	NaN	5.17987e+06	678080	NaN	4.26929e+06	1.11229e+07	1.09843e+06	NaN	3.63277e+06	1.34189e+07	9.98524e+06	4.11475e+06	NaN	NaN	NaN	NaN	4.19435e+06	NaN	NaN	NaN	4.49904e+06	NaN	NaN	NaN	NaN	NaN	NaN	NaN	NaN	1.37938e+06	NaN	1.64374e+07	3.40127e+06	961783	8.04232e+06	7.67162e+06	NaN	NaN	858970	NaN	NaN	NaN	NaN	NaN	2.06972e+06	4.74547e+06	3.5767e+06	2.63721e+07	9.04073e+06	2.2552e+07	1.21046e+07	6.4502e+06	3.95133e+06	NaN	0	135	1.912e-06	6.305e-16	16.1	868.6	823.8	823.8	7.86287e-17	1.11124e-17	0	0	2.84633e-15	4.13557e-16	0	0	5.63	54.94
P05156	CFI	High	[KR].YLSQMK.[AN]	P05156 [234-239]	High	High		1	2	74	0	769.391	1	NaN	1.12986e+06	NaN	NaN	NaN	NaN	NaN	NaN	NaN	NaN	NaN	NaN	735114	NaN	NaN	512548	NaN	NaN	6.49037e+06	NaN	NaN	423546	NaN	2.09156e+06	421964	618011	3.61267e+06	2.42728e+06	470900	1.07746e+07	3.35615e+06	4.5051e+06	5.339e+06	1.30124e+07	NaN	NaN	NaN	NaN	NaN	NaN	NaN	NaN	NaN	NaN	NaN	NaN	NaN	NaN	NaN	NaN	NaN	NaN	2.86114e+06	NaN	NaN	289379	NaN	NaN	8.13689e+06	NaN	NaN	NaN	NaN	4.76e+06	NaN	NaN	NaN	691111	NaN	NaN	NaN	384869	NaN	NaN	NaN	3.56333e+06	NaN	NaN	NaN	775917	NaN	NaN	NaN	0	0	0.00177	0.02453	2.69	330	116.7	116.7	0.00202669	6.75222e-05	6.74998e-05	0.000422314	0.0684809	0.00175966	0.00175957	0.0143212	1.2	20.57
P05156	CFI	High	[KR].YISQMK.[AN]	P05156 [234-239]	High	High	1xOxidation [M5]	1	2	158	0	785.386	4	947003	763585	856085	1.57481e+06	176024	953728	3.42772e+06	717569	2.54646e+06	1.59871e+06	3.66191e+06	1.25993e+06	711394	663285	217304	550099	530203	369961	2.79041e+06	644327	874558	1.62442e+06	1.02689e+06	704535	2.71397e+06	902325	766272	311125	788727	3.1655e+06	643012	745412	1.44074e+06	7.74007e+06	657283	1.60316e+06	836987	1.64082e+06	3.53774e+06	2.56227e+06	1.78588e+06	2.95366e+06	1.94251e+06	345778	1.23654e+06	1.82274e+06	791691	1.18175e+06	1.94102e+06	5.94178e+06	986453	2.26416e+06	2.52404e+06	1.29444e+06	1.00328e+06	1.52699e+06	514370	2.54409e+06	1.35893e+06	1.30094e+06	3.9645e+06	1.53164e+06	2.03352e+06	4.36666e+06	5.42721e+06	932724	2.14132e+06	388726	494380	1.59856e+06	1.84897e+06	1.69426e+06	1.02398e+06	5.53005e+06	4.07068e+06	406316	1.8246e+06	2.35192e+06	1.05818e+07	1.58159e+06	1.49788e+06	1.13636e+06	NaN	0	234	0.0006655	0.009413	2.76	253.1	186.4	186.4	0.00172457	6.21023e-05	6.2074e-05	0.00031321	0.0588484	0.00137802	0.001378	0.0116814	0.9	16.72
O43692	PI15	High	[R].YISQNDMIAILDYHNQVR.[G]	O43692 [61-78]	High	High	1xOxidation [M7]	1	1	2	0	2209.07	0	NaN	NaN	NaN	NaN	NaN	NaN	NaN	NaN	NaN	429344	1.7938e+06	NaN	NaN	736873	NaN	NaN	NaN	NaN	3.58167e+06	NaN	NaN	NaN	NaN	NaN	NaN	NaN	NaN	428262	NaN	1.58796e+06	NaN	NaN	NaN	NaN	828031	NaN	521062	NaN	2.00409e+06	NaN	NaN	NaN	NaN	NaN	NaN	NaN	NaN	NaN	NaN	NaN	NaN	NaN	NaN	NaN	761636	NaN	NaN	1.15602e+06	NaN	NaN	3.02072e+06	NaN	1.1936e+06	NaN	1.75659e+06	NaN	NaN	504585	NaN	1.03044e+06	NaN	NaN	NaN	NaN	NaN	NaN	9.50844e+06	NaN	NaN	NaN	NaN	NaN	NaN	0	0	1.912e-06	3.679e-13	11.87	721.7	595.1	595.1	1.36015e-12	1.80086e-13	0	0	4.2593e-12	5.93171e-13	0	0	3.84	47.43
Q09666-1	AHNAK	High	[K].APDVEGQGLDWSLK.[I]	Q09666-1 [1112-1125]	High	High		1	1	30	0	1514.75	3	750735	622739	3.89474e+06	NaN	NaN	NaN	NaN	1.03421e+06	NaN	NaN	NaN	2.25648e+06	NaN	NaN	282261	297660	NaN	NaN	NaN	NaN	NaN	NaN	NaN	NaN	438273	NaN	NaN	NaN	NaN	NaN	NaN	NaN	NaN	NaN	1.34394e+06	NaN	NaN	NaN	5.28314e+06	NaN	881199	NaN	947113	NaN	NaN	NaN	NaN	763216	NaN	NaN	598962	NaN	NaN	1.89213e+07	654401	NaN	NaN	NaN	NaN	1.18984e+06	2.8779e+06	NaN	NaN	1.11958e+06	NaN	NaN	NaN	1.26935e+06	1.52895e+06	9.61255e+06	NaN	1.20874e+06	671532	NaN	3.89647e+06	5.11422e+06	1.6811e+07	1.6704e+06	NaN	1.66251e+07	NaN	NaN	NaN	0	0	1.912e-06	3.104e-09	12.65	716.7	386.7	386.7	2.23719e-13	3.28383e-14	0	0	8.09853e-12	1.21486e-12	0	0	4.23	50.22
Q09666-1	AHNAK	High	[K].APDVDVNIAGPDAALK.[V]	Q09666-1 [5057-5072]	High	High		1	1	9	0	1565.82	1	5.4672e+06	NaN	3.9315e+06	5.25513e+06	4.5543e+06	4.49134e+06	NaN	2.9239e+06	NaN	7.66787e+06	4.37578e+06	2.3744e+07	2.49682e+06	2.91884e+06	3.04244e+06	2.10787e+06	3.52842e+06	NaN	6.06222e+06	3.79419e+06	NaN	3.9034e+06	1.05402e+07	7.29073e+06	1.9958e+06	5.2198e+06	3.05876e+06	1.3998e+06	5.18012e+06	8.65569e+06	NaN	2.26335e+06	6.16842e+06	9.28233e+06	684910	2.20131e+06	1.06986e+07	NaN	1.8286e+07	NaN	NaN	5.53495e+06	7.49323e+06	3.55385e+06	9.34099e+06	5.3641e+06	7.18247e+06	8.63416e+06	9.53889e+06	NaN	5.69939e+06	9.1573e+06	1.23718e+07	1.02209e+07	6.25047e+06	8.26066e+06	4.49475e+06	1.47579e+07	NaN	6.07127e+06	3.38898e+06	NaN	865550	5.77845e+06	1.86027e+07	NaN	6.07838e+06	2.70125e+06	4.35849e+06	5.95567e+06	7.90017e+06	NaN	5.05569e+06	NaN	5.28419e+06	NaN	2.2783e+07	NaN	NaN	3.01442e+07	NaN	NaN	NaN	0	5057	1.912e-06	3.085e-13	13.93	763.4	615.1	615.1	1.17662e-14	1.77302e-15	0	0	4.2593e-13	6.95117e-14	0	0	4.39	47
Q9UHL4	DPP7	High	[R].APDPGFQER.[F]	Q9UHL4 [26-34]	High	High		1	1	198	0	1016.48	7	1.26713e+07	1.05937e+07	7.3517e+06	2.06456e+07	7.63203e+06	1.51145e+07	2.70717e+07	9.42789e+06	5.48466e+06	1.45245e+07	4.35823e+07	1.61116e+07	1.60827e+07	1.05695e+07	5.27331e+06	9.24115e+06	1.23981e+07	1.27182e+07	6.64118e+07	2.42878e+07	1.92369e+07	4.89171e+07	1.10418e+07	1.06379e+07	3.19956e+07	3.23477e+07	5.12986e+07	3.08153e+07	6.60609e+07	8.35747e+07	1.94791e+07	1.61156e+07	1.80871e+07	1.32828e+08	4.34105e+07	2.0177e+07	1.59065e+07	1.89425e+07	1.93897e+07	2.75934e+07	1.56851e+07	2.03548e+07	3.30935e+07	2.30446e+06	1.67909e+07	1.09934e+07	1.35162e+07	9.85378e+06	3.20592e+07	6.87289e+07	6.92692e+06	1.97905e+07	2.37443e+07	2.07298e+07	7.63433e+06	3.22237e+07	1.33367e+07	2.23083e+07	3.91691e+07	1.6495e+07	1.91134e+08	6.62521e+07	4.52762e+07	2.35757e+07	5.9661e+07	2.66631e+07	3.2786e+07	1.54869e+07	1.07473e+07	2.42022e+07	5.1089e+07	4.36688e+07	3.17836e+07	1.0627e+08	6.62622e+07	5.66711e+07	2.92005e+07	6.56819e+07	6.28358e+07	3.89849e+07	2.6372e+07	3.25403e+07	NaN	0	0	1.526e-05	0.0001506	4.54	407.6	200.6	200.6	2.86627e-05	1.05545e-06	9.24339e-07	6.11883e-05	0.00103652	8.04682e-06	8.03612e-06	0.000120091	1.89	24.56
P22891-2	PROZ	High	[R].APDLQDLPWQVK.[L]	P22891-2 [204-215]	High	High		1	2	70	0	1409.74	4	5.05735e+06	1.84186e+06	NaN	8.31023e+06	NaN	4.15209e+06	5.21367e+06	2.1472e+06	5.93529e+06	2.2543e+06	6.19247e+06	1.6827e+06	3.88645e+06	3.1563e+06	1.66225e+06	2.70966e+06	3.82766e+06	1.47592e+06	5.333e+06	1.41851e+06	1.89526e+06	4.65597e+06	1.22063e+06	2.053e+06	1.34154e+06	3.72945e+06	3.31273e+06	1.34786e+06	8.09908e+06	2.05842e+07	5.34884e+06	1.97673e+06	3.88258e+06	6.06885e+06	3.7758e+06	2.99926e+06	1.9767e+06	2.95452e+06	1.80013e+07	1.32397e+07	3.53251e+06	2.52465e+06	7.60936e+06	429693	2.15363e+06	2.59883e+06	1.07861e+07	1.88364e+06	591759	NaN	1.96485e+06	3.37739e+06	2.78537e+06	4.65616e+06	4.38509e+06	2.6455e+06	5.45898e+06	3.36262e+06	5.80363e+06	9.03684e+06	1.57997e+07	9.68074e+06	5.29741e+06	5.73716e+06	1.1723e+07	1.706e+06	4.63144e+06	4.0763e+06	1.026e+06	3.41548e+06	5.04335e+06	7.74695e+06	6.80057e+06	8.47544e+06	1.12995e+07	7.50359e+06	2.08538e+07	1.81638e+07	1.57738e+07	5.43992e+06	964379	4.69356e+06	NaN	0	204	1.912e-06	1.307e-08	8.56	588.5	432.8	432.8	2.74209e-09	1.96904e-10	0	0	9.92627e-08	6.59327e-09	0	0	3.05	55.26
Q4KMG9-1	TMEM52B	High	[K].APDLPPVPEEK.[Q]	Q4KMG9-1 [156-166]	n/a	High		1	2	15	0	1191.63	2	NaN	NaN	NaN	890169	NaN	1.10037e+06	1.19063e+06	664084	NaN	1.31642e+06	1.35464e+06	NaN	NaN	NaN	1.23303e+06	533725	NaN	NaN	5.5223e+06	868437	NaN	NaN	396617	NaN	1.1474e+06	1.04381e+06	870079	NaN	2.63438e+06	2.12247e+07	NaN	3.57571e+06	2.96633e+06	NaN	NaN	NaN	1.1602e+06	1.63319e+06	NaN	NaN	2.97841e+06	NaN	4.28584e+06	NaN	2.33083e+06	NaN	NaN	NaN	NaN	NaN	NaN	NaN	NaN	NaN	1.51203e+06	3.56585e+06	1.71307e+06	NaN	NaN	NaN	1.28682e+07	NaN	NaN	1.4586e+06	NaN	NaN	6.33316e+06	NaN	NaN	NaN	NaN	1.34406e+06	NaN	1.71685e+06	5.22833e+06	NaN	NaN	NaN	NaN	NaN	NaN	NaN	NaN	0	0	1.912e-06	1.076e-05	NaN	NaN	NaN	NaN	NaN	NaN	NaN	NaN	NaN	NaN	NaN	NaN	2.96	37.67
Q96RF0-2	SNX18	High	[R].APEPGPAGDGGPGAPAR.[Y]	Q96RF0-2 [61-77]	High	High		1	3	105	0	1473.71	1	1.24084e+06	729050	720176	1.18584e+06	NaN	862014	2.10919e+06	870375	2.38108e+06	1.01692e+06	3.25269e+06	7.82474e+06	1.10803e+06	NaN	2.42808e+06	805244	622743	NaN	1.23236e+07	1.4292e+06	1.48551e+06	1.36809e+06	1.31031e+06	1.03536e+06	1.50054e+06	1.76296e+06	1.44718e+06	855818	3.83362e+06	1.43506e+07	NaN	NaN	2.87364e+06	6.48891e+06	1.264e+06	2.2263e+06	2.05046e+06	NaN	4.69592e+06	3.36012e+06	2.1383e+06	2.21334e+06	6.02957e+06	1.24956e+06	2.41029e+06	1.05309e+06	2.58087e+06	1.94671e+06	1.25123e+06	8.03069e+06	3.03389e+06	2.42192e+06	5.79092e+06	5.1719e+06	1.4446e+06	8.51628e+06	1.09683e+06	4.15629e+06	1.67867e+06	NaN	4.77972e+06	6.6124e+06	2.54098e+06	6.2736e+06	1.28768e+07	NaN	1.98291e+06	NaN	1.92348e+06	3.25239e+06	4.25696e+06	3.04466e+06	8.77959e+06	6.95835e+06	2.83371e+06	NaN	NaN	4.90698e+06	6.77192e+06	1.11539e+07	NaN	NaN	NaN	0	0	1.912e-06	1.991e-12	15.45	861.3	598.1	598.1	3.55398e-16	4.64366e-17	0	0	2.84633e-15	4.00304e-16	0	0	3.88	23.94
Q07075	ENPEP	High	[R].YISYNSYGK.[N]	Q07075 [856-864]	High	High		1	1	433	0	1094.52	5	4.56999e+06	1.56947e+07	NaN	3.07669e+06	9.48835e+06	2.39617e+06	1.92485e+06	3.59998e+06	5.4611e+06	2.07126e+06	1.08825e+07	959385	647313	7.71243e+06	3.78629e+06	725416	4.55649e+06	4.45664e+06	1.81001e+07	1.26685e+07	3.43748e+06	1.40889e+07	647286	3.26889e+06	1.05026e+07	2.26099e+07	8.09403e+06	4.51876e+06	1.5753e+07	3.45736e+07	1.23807e+07	2.79027e+06	7.87881e+06	2.54966e+07	1.18587e+07	782457	4.64861e+06	1.2698e+07	NaN	1.33169e+07	2.78999e+06	1.07581e+07	6.43214e+06	2.98605e+06	3.50591e+06	2.40739e+07	5.68968e+06	1.08849e+07	1.25911e+06	1.05063e+06	NaN	2.53483e+06	3.25956e+07	6.94344e+06	3.21869e+06	7.00061e+06	2.24537e+06	1.15121e+07	1.04914e+07	3.42128e+06	1.54813e+07	8.46635e+06	2.1901e+07	8.32026e+06	1.49169e+07	6.02582e+06	8.98357e+06	2.10215e+06	2.17013e+06	3.62005e+06	1.34703e+06	2.5156e+07	8.66416e+06	5.38166e+06	8.42669e+06	4.66946e+07	2.71054e+07	3.59064e+07	2.96509e+07	2.50772e+07	1.03163e+07	1.49666e+07	NaN	0	856	1.912e-06	1.818e-05	4.24	441.8	153.5	153.5	5.725e-05	1.05545e-06	8.67233e-07	5.84795e-05	0.00206821	1.35532e-05	1.35247e-05	0.0003386	1.47	28.05
O75695	RP2	High	[K].APDFLPLLNK.[G]	O75695 [285-294]	n/a	High		1	1	52	0	1127.65	0	707295	1.6012e+06	1.29235e+06	1.67979e+06	4.95419e+06	2.14182e+06	1.03104e+06	885906	4.18901e+06	817022	1.86585e+06	3.78656e+06	662963	684402	882908	1.03457e+06	481861	324197	5.39053e+06	1.48516e+07	349957	2.6637e+06	772545	1.29048e+07	1.55105e+06	4.38979e+06	1.33342e+06	504617	1.72991e+06	2.32207e+06	NaN	270447	2.38308e+06	1.74766e+06	1.21183e+06	1.42804e+06	1.58091e+06	1.80995e+06	2.96023e+06	1.73186e+06	1.96165e+06	2.86209e+06	3.90918e+06	897055	2.17444e+06	670433	8.15294e+06	1.13118e+06	1.54759e+06	5.27322e+06	1.35477e+06	9.86917e+06	4.87014e+06	2.93734e+06	952457	3.51192e+06	952111	1.71105e+06	2.17656e+06	660507	NaN	2.40495e+06	1.79096e+06	3.23611e+06	3.43376e+06	7.81277e+06	3.54527e+06	2.27284e+06	2.12644e+06	3.24796e+06	1.9253e+06	1.5947e+06	3.5161e+06	1.21342e+06	1.05871e+06	3.9534e+06	NaN	NaN	2.27549e+06	1.45058e+06	NaN	NaN	NaN	0	0	1.912e-06	1.265e-06	NaN	NaN	NaN	NaN	NaN	NaN	NaN	NaN	NaN	NaN	NaN	NaN	2.81	59.44
Q9UBQ6	EXTL2	High	[K].APDELWNSLGPHPIPVIFK.[Q]	Q9UBQ6 [106-124]	High	High		1	1	127	0	2130.14	4	408568	NaN	NaN	1.03378e+06	NaN	676246	538447	830066	1.65573e+06	1.31664e+06	1.24238e+06	4.62603e+06	470757	383356	130848	194756	747242	135502	2.67248e+06	NaN	NaN	654235	251615	5.26824e+06	478888	937900	1.76333e+06	361774	2.24801e+06	7.37346e+06	NaN	209654	627549	1.32106e+06	231393	152272	1.00472e+06	4.13159e+06	1.54871e+06	6.38086e+06	528744	7.06737e+06	6.71109e+06	724772	4.81483e+06	1.09424e+06	2.96416e+06	1.41138e+06	3.09664e+06	3.91563e+06	1.27534e+06	7.26695e+06	2.70886e+06	6.79283e+06	2.28825e+06	6.98063e+06	689004	6.23875e+06	1.8206e+06	475699	5.61982e+06	1.21228e+07	NaN	633097	540822	847557	1.53182e+06	258428	173838	2.13986e+06	1.71316e+06	441615	554070	594124	360832	2.67419e+06	6.01452e+06	NaN	NaN	NaN	NaN	NaN	NaN	0	106	1.912e-06	6.305e-16	15.27	871.9	755.3	755.3	5.31826e-16	7.77655e-17	0	0	4.2593e-15	6.08714e-16	0	0	5.42	66.66
P02675	FGB	High	[K].APDAGGCLHADPDLGVLCPTGCQLQEALLQQERPIR.[N]	P02675 [89-124]	High	High	3xCarbamidomethyl [C7;C18;C22]	1	1	376	0	3955.92	10	2.44132e+08	2.7146e+07	1.46396e+07	1.84269e+07	4.39126e+06	5.85065e+06	2.77966e+06	2.86876e+06	6.53444e+06	8.40541e+06	4.52773e+07	1.47323e+07	1.15248e+07	1.93082e+07	1.40117e+06	979930	3.20426e+06	1.88706e+06	4.99343e+06	1.54863e+07	3.33177e+06	7.42094e+07	1.4752e+07	9.5148e+06	2.58112e+06	6.94641e+07	6.79176e+06	2.11888e+06	NaN	130854	1.19156e+07	4.84517e+06	7.5627e+06	8.24987e+07	2.41436e+07	2.13308e+07	4.46287e+07	8.78947e+07	2.08458e+07	2.74259e+08	9.2927e+06	8.19107e+06	6.54715e+06	431682	1.37239e+06	5.16481e+06	NaN	1.26275e+06	9.29757e+06	2.86674e+07	5.75864e+06	2.86829e+07	6.65003e+07	2.82938e+07	1.52065e+06	6.06349e+06	3.90853e+06	1.39247e+08	1.17375e+07	8.89388e+07	8.72956e+07	3.79738e+07	2.02314e+08	100610383	7.88295e+07	9.51165e+06	2.64105e+06	2.00881e+07	1.75309e+07	164516283	2.0549e+07	2.94796e+06	5.50722e+06	1.01891e+06	1.83448e+07	3.08901e+08	6.13626e+07	2.49912e+08	459004560	4.16843e+07	3.24062e+07	9.81679e+07	NaN	0	89	1.912e-06	6.305e-16	25.72	1371.6	1371.6	1371.6	1.89197e-26	3.53884e-27	0	0	6.84885e-25	1.09515e-25	0	0	8.43	59.42
P15144	ANPEP	High	[R].YLSYTLNPDLIRK.[Q]	P15144 [844-856]	High	High		1	1	1166	1	1595.88	16	3.78251e+07	4.14576e+07	2.16054e+07	8.59718e+07	2.49711e+07	5.67074e+07	1.82452e+08	4.44892e+07	1.70761e+07	1.19337e+08	2.48516e+08	1.34725e+08	6.18446e+07	9.30212e+07	3.03798e+07	3.33035e+07	5.44605e+07	2.39688e+07	3.21838e+08	2.59697e+07	2.50342e+07	7.45105e+07	2.79489e+07	1.7841e+08	1.16495e+08	1.55577e+08	1.06899e+08	8.86241e+07	2.76178e+08	2.45495e+08	8.59786e+07	4.10502e+07	6.93768e+07	9.48872e+07	6.06725e+07	5.92406e+07	3.00751e+07	1.06262e+08	1.63391e+08	2.47687e+08	1.0782e+08	7.23406e+07	2.12336e+08	1.59871e+07	1.3777e+08	6.41946e+07	5.08206e+07	6.18542e+07	9.07765e+07	2.14471e+08	1.04495e+08	101320103	116509219	2.3111e+08	4.45645e+07	1.94638e+08	5.65416e+07	8.68086e+07	6.02694e+07	4.17453e+07	8.89849e+07	120351485	2.2802e+08	127687004	1.2049e+08	1.34642e+08	1.00426e+08	1.00608e+08	7.47896e+07	1.35896e+08	2.53597e+08	1.08919e+08	138101823	1.1648e+07	1.0456e+07	1.30191e+08	6.56349e+07	8.1941e+07	1.15414e+08	9.16968e+07	7.26358e+07	8.52159e+07	NaN	0	844	1.912e-06	1.184e-09	11.82	702.5	431.1	431.1	1.51529e-12	2.4031e-13	0	0	5.48527e-11	9.22538e-12	0	0	3.31	46.68
O14817	TSPAN4	High	[K].APCYETVK.[V]	O14817 [188-195]	n/a	High	1xCarbamidomethyl [C3]	1	1	20	0	967.455	2	NaN	341622	575016	NaN	391921	NaN	NaN	NaN	NaN	NaN	1.56482e+06	NaN	982080	1.2591e+06	NaN	NaN	NaN	NaN	NaN	NaN	NaN	1.19185e+06	1.30845e+06	192341	288772	NaN	182300	482757	400846	NaN	2.16031e+06	1.38226e+06	2.75624e+06	NaN	546934	624983	738262	NaN	1.47482e+06	1.08712e+06	1.21414e+06	727219	544981	NaN	NaN	NaN	7.395e+06	NaN	933156	1.0818e+06	1.77743e+06	1.27751e+06	NaN	405114	330149	NaN	NaN	2.10852e+06	2.30608e+06	NaN	NaN	4.15669e+06	1.00241e+06	NaN	NaN	NaN	NaN	273276	123490	5.35623e+06	1.58986e+06	144920	NaN	811639	NaN	1.19619e+07	NaN	NaN	8.58948e+06	NaN	2.28994e+06	NaN	NaN	0	0	1.642e-05	0.0003017	NaN	NaN	NaN	NaN	NaN	NaN	NaN	NaN	NaN	NaN	NaN	NaN	2.16	21.95
Q9UM54-6	MYO6	High	[R].YLTESYGTGQDIDDRIVEANPLLEAFGNAK.[T]	Q9UM54-6 [167-196]	High	High		1	6	18	1	3299.61	0	NaN	NaN	NaN	NaN	NaN	NaN	NaN	NaN	NaN	NaN	NaN	NaN	NaN	NaN	NaN	NaN	NaN	NaN	NaN	NaN	NaN	NaN	NaN	NaN	NaN	NaN	NaN	NaN	1.15103e+06	NaN	NaN	NaN	NaN	NaN	NaN	NaN	NaN	NaN	NaN	NaN	NaN	NaN	NaN	NaN	382373	NaN	NaN	NaN	NaN	NaN	NaN	NaN	NaN	NaN	NaN	465250	201952	NaN	NaN	NaN	NaN	NaN	NaN	NaN	NaN	NaN	NaN	NaN	247198	NaN	1.10536e+06	NaN	878338	NaN	NaN	NaN	NaN	NaN	NaN	NaN	NaN	NaN	NaN	0	167	1.912e-06	1.596e-14	18.31	982.7	982.7	982.7	4.87078e-19	6.69063e-20	0	0	1.7632e-17	2.53117e-18	0	0	6.51	68.56
Q6ZWJ8-1	KCP	High	[R].APCAHPLPGTCCPNDCSGCAFGGK.[E]	Q6ZWJ8-1 [524-547]	High	High	5xCarbamidomethyl [C3;C11;C12;C16;C19]	1	1	44	0	2591.04	1	4.1798e+06	1.29865e+06	NaN	2.28081e+06	7.37971e+06	NaN	NaN	NaN	3.26119e+06	1.6838e+06	2.99638e+06	1.9964e+06	1.74547e+06	1.18543e+06	NaN	359014	2.23057e+06	NaN	NaN	897811	3.23932e+06	NaN	867041	NaN	NaN	1.37779e+06	NaN	2.16116e+06	NaN	NaN	NaN	835197	1.56674e+06	2.72723e+06	NaN	3.48096e+06	NaN	NaN	3.54551e+06	6.44234e+06	2.56787e+06	NaN	NaN	NaN	NaN	NaN	5.1582e+06	NaN	4.60603e+06	3.21201e+06	NaN	2.06419e+06	5.85692e+06	NaN	1.22755e+06	NaN	1.05934e+06	NaN	8.03149e+06	NaN	5.11542e+06	5.43131e+06	1.43555e+06	2.10264e+06	4.32976e+06	NaN	NaN	1.07329e+06	1.88801e+06	NaN	5.43901e+06	NaN	NaN	6.49877e+06	NaN	5.05383e+06	NaN	NaN	2.77341e+06	NaN	NaN	NaN	NaN	0	0	1.912e-06	7.452e-15	14.47	751.1	751.1	751.1	3.39017e-15	4.32187e-16	0	0	1.22723e-13	1.45602e-14	0	0	6.17	32.11
P24592	IGFBP6	High	[R].APAVAEENPK.[E]	P24592 [109-118]	High	High		1	1	135	0	1025.53	2	4.02612e+06	2.87563e+06	2.54831e+06	4.22707e+06	NaN	994494	3.74737e+06	1.09777e+06	3.12301e+06	2.07618e+06	5.70026e+06	5.37842e+06	3.40347e+06	2.41425e+06	NaN	459721	671071	208620	1.96564e+06	3.56995e+06	2.07515e+06	2.98433e+06	4.45765e+06	NaN	503355	5.02744e+06	1.2087e+06	475059	827833	4.67393e+06	5.92129e+06	1.84036e+06	4.18967e+06	2.75154e+07	3.09774e+06	5.26424e+06	8.58913e+06	5.67979e+06	5.73897e+06	1.03332e+07	4.93758e+06	1.88067e+06	1.17446e+06	396282	422430	2.44477e+06	NaN	1.06912e+06	3.11169e+06	1.18944e+07	4.10158e+06	4.72059e+06	1.26952e+07	6.66334e+06	768911	906738	437005	1.99417e+07	5.37566e+06	1.1068e+07	3.75936e+06	5.17848e+06	7.74315e+06	1.28982e+07	1.17789e+07	963068	1.19216e+06	1.45516e+06	1.38295e+06	7.8246e+06	6.3863e+06	630611	1.94591e+06	1.6152e+07	6.62135e+06	1.27276e+07	8.36926e+06	6.289e+06	4.64589e+07	2.73287e+06	6.45541e+06	6.686e+06	NaN	0	0	1.912e-06	6.16e-06	7.33	501.8	392.6	392.6	4.72824e-08	4.06718e-09	0	0	3.78677e-07	3.98132e-08	0	0	2.05	19.52
Q7L576-1	CYFIP1	High	[R].YLTLDGFDAMFR.[E]	Q7L576-1 [815-826]	High	Low	1xOxidation [M10]	1	1	4	0	1464.68	0	NaN	NaN	1.14736e+06	NaN	NaN	NaN	1.18612e+06	3.17909e+06	NaN	1.03803e+06	NaN	NaN	692900	8.77223e+06	NaN	512429	NaN	6.25675e+06	3.99471e+06	1.64865e+06	1.30389e+06	NaN	NaN	NaN	NaN	NaN	NaN	NaN	NaN	NaN	NaN	701374	883817	NaN	NaN	NaN	NaN	1.60018e+07	NaN	7.01242e+06	1.93156e+07	NaN	4.73906e+06	NaN	NaN	995069	NaN	1.12865e+06	790160	3.01855e+06	1.7166e+06	NaN	NaN	NaN	NaN	NaN	753510	NaN	7.41061e+06	1.00587e+06	NaN	1.34472e+06	NaN	4.30695e+06	NaN	NaN	2.69536e+07	507836	1.00579e+06	NaN	1.487e+06	9.90756e+06	NaN	NaN	3.06762e+06	4.13626e+06	NaN	NaN	NaN	1.01835e+07	2.39557e+06	NaN	NaN	0	0	0.3351	1	1.05	100.3	71.8	71.8	0.0887579	0.00321481	0.00321465	0.0194078	0.573347	0.0359022	0.0359021	0.308393	1.06	32.4
P13861	PRKAR2A	High	[R].APASVLPAATPR.[Q]	P13861 [45-56]	High	High		1	2	17	0	1150.66	1	717456	NaN	777543	NaN	NaN	NaN	3.45178e+06	NaN	2.0484e+06	NaN	1.7133e+06	NaN	NaN	NaN	461675	NaN	561101	NaN	7.22287e+06	500402	NaN	1.43135e+06	NaN	NaN	NaN	NaN	NaN	NaN	NaN	NaN	NaN	NaN	NaN	NaN	NaN	572255	892202	NaN	NaN	3.19946e+06	NaN	1.3052e+06	3.53958e+06	NaN	1.78802e+06	NaN	NaN	1.59516e+06	NaN	4.67419e+06	NaN	NaN	NaN	6.41214e+06	NaN	NaN	NaN	1.58837e+06	NaN	NaN	NaN	NaN	NaN	2.7138e+06	7.37937e+06	NaN	NaN	NaN	759352	5.42714e+06	4.70283e+06	1.22494e+06	5.18512e+06	1.72357e+06	1.3353e+06	NaN	NaN	NaN	5.62124e+06	NaN	NaN	NaN	NaN	0	0	1.912e-06	1.011e-06	10	645	413.6	413.6	1.0112e-10	1.04468e-11	0	0	8.09853e-10	1.19013e-10	0	0	3.65	34.1
O14773	TPP1	High	[K].YLTLENVADLVRPSPLTLHTVQK.[W]	O14773 [79-101]	High	High		1	1	88	0	2607.45	0	NaN	NaN	NaN	NaN	932591	1.40607e+06	2.46272e+06	1.58745e+06	5.21475e+06	1.46094e+06	5.00129e+06	NaN	NaN	709311	1.094e+06	1.0369e+06	1.94759e+06	610066	1.4444e+07	1.3697e+06	NaN	NaN	NaN	1.35696e+07	4.15049e+06	963290	4.29066e+06	1.69312e+06	2.13433e+07	3.73433e+07	1.92478e+06	362549	434840	8.75478e+06	424597	NaN	NaN	1.48539e+06	NaN	7.55498e+06	562643	5.62276e+06	4.43559e+06	558735	2.31139e+06	3.69228e+06	3.02273e+06	2.15426e+06	3.38391e+06	537438	725777	5.31254e+06	643351	3.62574e+06	1.62806e+06	1.08773e+07	2.62431e+06	NaN	1.98372e+06	403467	5.03965e+07	1.67462e+07	1.99282e+06	NaN	3.28573e+06	5.11874e+06	6.29713e+06	822263	NaN	4.37622e+06	1.25592e+07	4.71805e+06	3.81904e+06	5.98926e+06	5.1783e+06	9.17341e+06	1.42971e+07	3.75792e+06	4.61603e+06	7.02776e+06	2.19096e+06	2.39053e+06	NaN	0	79	1.912e-06	2.658e-12	13.48	756.4	617.7	617.7	3.27693e-14	4.21466e-15	0	0	1.18624e-12	1.43371e-13	0	0	5.51	59.9
Q9Y478	PRKAB1	High	[K].APAQARPTVFR.[W]	Q9Y478 [73-83]	n/a	High		1	1	15	0	1213.68	2	2.02689e+06	NaN	NaN	NaN	NaN	NaN	NaN	NaN	NaN	1.70125e+06	1.91119e+06	1.7137e+06	1.03147e+06	NaN	NaN	1.0488e+06	771410	NaN	2.68905e+06	2.45315e+06	1.54301e+06	929467	2.12257e+06	589395	1.28621e+06	NaN	NaN	146123	1.29512e+06	5.38369e+06	NaN	369794	NaN	3.10205e+06	242170	888345	NaN	NaN	3.51735e+06	NaN	NaN	NaN	2.64879e+06	NaN	1.72406e+06	NaN	NaN	706006	NaN	NaN	1.09806e+06	NaN	5.38036e+06	1.12617e+06	1.50139e+06	1.97198e+06	969198	1.38325e+06	NaN	NaN	3.92189e+06	2.25587e+06	1.68421e+06	1.06269e+06	1.49291e+06	NaN	1.9545e+06	626473	986581	NaN	1.98718e+06	NaN	2.10444e+06	NaN	NaN	1.20438e+06	NaN	NaN	3.25854e+06	4.80427e+06	NaN	NaN	NaN	0	0	0.0001102	0.001361	NaN	NaN	NaN	NaN	NaN	NaN	NaN	NaN	NaN	NaN	NaN	NaN	1.11	24
P15144	ANPEP	High	[R].YLSYTLNPDLIR.[K]	P15144 [844-855]	High	High		1	1	635	0	1467.78	10	4.30409e+07	2.10285e+07	1.47772e+07	3.08349e+07	5.85883e+07	2.49674e+07	1.0458e+08	1.46795e+07	3.96255e+07	1.86231e+07	3.9915e+07	2.33551e+07	8.35455e+06	1.03353e+07	4.07084e+06	4.12916e+06	1.01466e+07	9.10094e+06	4.65478e+07	3.73867e+07	2.75963e+07	5.57035e+07	1.89918e+07	2.86422e+08	68559125	3.715e+07	1.5809e+07	1.20899e+07	4.00849e+07	4.47321e+07	2.38345e+07	3.13967e+07	3.97216e+07	1.3826e+08	3.55081e+07	2.66515e+07	2.87193e+07	6.01792e+07	6.03605e+07	8.70099e+07	6.71823e+07	6.05872e+07	6.62187e+07	7.23581e+06	4.83063e+07	2.63039e+07	2.39346e+07	3.51142e+07	2.1282e+07	4.37655e+07	1.36589e+07	2.15868e+07	1.99705e+07	2.57935e+07	4.20781e+06	3.16655e+07	1.33627e+07	7.80258e+07	3.77224e+07	1.50794e+07	1.54483e+08	1.17672e+08	1.34825e+08	5.24964e+07	4.52395e+07	2.36988e+08	5.12372e+07	1.64676e+07	1.75978e+07	4.92375e+07	4.75484e+07	1.92862e+07	2.06818e+07	1.2136e+08	1.33739e+08	5.71002e+07	1.74192e+07	9.5843e+07	136280487	1.37926e+08	3.27765e+07	4.9588e+07	NaN	0	844	1.912e-06	4.668e-08	10.83	613.6	419.8	419.8	1.49503e-11	1.94868e-12	0	0	5.41193e-10	7.10711e-11	0	0	3.23	57.54
P52566	ARHGDIB	High	[K].APEPHVEEDDDDELDSK.[L]	P52566 [5-21]	High	High		1	1	16	0	1939.8	2	5.09645e+08	287064000	4.96023e+08	2391657065	2.12191e+07	8.77863e+07	8.05102e+07	7.50002e+07	5.73055e+07	1441639455	4689589496	2043334283	1213655142	3317666955	6.28002e+07	3.99563e+07	1.21166e+08	7.8812e+07	4.01741e+08	2320600301	2124050653	3097542980	1066633817	8.11175e+07	3.226e+08	7.71671e+08	2.45517e+08	151414901	2.76779e+08	4.4855e+08	3064428531	1088721539	1327125027	2699124775	3847716089	6.72308e+08	1334434425	2371116001	5495303294	5242939665	2424128517	1.48809e+08	2.82603e+08	1.93557e+07	9.08142e+07	1.62637e+08	1.4684e+08	1.13818e+08	1306189209	2199477214	2810741967	2949054769	2555105456	5323514203	5.29709e+07	3.88972e+08	114104007	3588061799	3225318102	1631044295	11744458572	5995972792	6311455543	2474709921	1874166882	1.07802e+08	6.64248e+07	1156107905	6.14389e+08	1352972054	1841889867	211976852	2.70723e+08	4.97731e+08	5.48462e+08	5394174357	12154091305	5514548166	8333143922	5992113680	6007073493	5315558579	NaN	0	5	1.912e-06	6.305e-16	16.39	922.1	801.5	801.5	4.07739e-17	5.99496e-18	0	0	1.476e-15	2.23851e-16	0	0	6.04	26.51
Q8TE68-1	EPS8L1	High	[R].APEPQLSPGSDASEVR.[A]	Q8TE68-1 [625-640]	High	High		1	3	69	0	1639.79	1	966516	962107	1.11098e+06	1.35487e+06	NaN	817992	7.33602e+06	770840	2.84869e+06	2.6065e+06	4.62368e+06	5.65769e+06	2.77628e+06	1.54773e+06	1.82225e+06	882190	NaN	587740	1.20468e+07	803429	968679	1.4263e+06	2.01832e+06	5.10675e+06	751172	1.45181e+06	3.05501e+06	699157	7.41222e+06	1.50366e+07	1.42254e+06	579680	1.29027e+06	5.29372e+06	2.03336e+06	1.81372e+06	2.0252e+06	5.28427e+06	6.7574e+06	1.31084e+07	2.30773e+06	3.81265e+06	9.70251e+06	1.13389e+06	3.19134e+06	2.98703e+06	NaN	2.30654e+06	1.53612e+06	6.15632e+06	1.28643e+06	3.58499e+06	8.02234e+06	2.79385e+06	1.6226e+06	9.35129e+06	801283	2.84792e+06	2.74973e+06	2.18943e+06	NaN	7.27102e+06	5.01115e+06	9.25076e+06	1.18924e+07	NaN	2.82514e+06	1.04242e+06	1.33424e+06	6.46758e+06	5.1193e+06	2.53727e+06	6.77481e+06	2.98785e+06	2.66404e+06	6.61052e+06	NaN	4.76983e+06	1.13697e+07	6.0273e+06	NaN	NaN	NaN	0	625	1.912e-06	2.281e-12	14.93	836.8	687.2	687.2	1.17662e-15	1.65719e-16	0	0	4.2593e-14	6.28248e-15	0	0	3.11	32.37
Q9HBB8-4	CDHR5	High	[K].APEPQPQGFDNQAFLPDHK.[A]	Q9HBB8-4 [699-717]	High	High		1	3	11	0	2136.01	2	NaN	1.00906e+06	NaN	NaN	NaN	840755	3.96735e+06	NaN	NaN	NaN	NaN	2.3549e+06	NaN	843705	819497	NaN	NaN	NaN	NaN	NaN	NaN	NaN	NaN	NaN	NaN	NaN	813993	NaN	NaN	6.34262e+06	NaN	NaN	NaN	2.91114e+06	NaN	844287	NaN	NaN	2.63074e+06	NaN	1.14394e+06	1.08774e+06	NaN	NaN	868696	711484	912328	NaN	NaN	1.93244e+06	NaN	NaN	NaN	NaN	762368	NaN	NaN	NaN	NaN	NaN	NaN	NaN	NaN	1.16919e+06	2.76583e+06	NaN	NaN	NaN	NaN	NaN	2.666e+06	NaN	3.00401e+06	2.04274e+06	1.07206e+06	NaN	2.85997e+06	NaN	7.09432e+06	NaN	NaN	NaN	NaN	0	0	1.912e-06	2.118e-09	7.6	386.8	386.8	386.8	2.50339e-08	2.23724e-09	0	0	9.06215e-07	9.17702e-08	0	0	3.19	41.78
Q8IYS5	OSCAR	High	[R].APGTYSCYYHTPSAPYVLSQR.[S]	Q8IYS5 [189-209]	High	High	1xCarbamidomethyl [C7]	1	7	41	0	2418.12	1	1.11971e+06	1.17097e+06	808838	NaN	NaN	NaN	NaN	NaN	NaN	NaN	NaN	NaN	669985	1.97652e+06	NaN	NaN	NaN	NaN	NaN	1.99834e+06	NaN	NaN	627707	NaN	NaN	NaN	NaN	NaN	NaN	NaN	3.59849e+06	1.14528e+06	2.05322e+06	1.04683e+07	989917	NaN	NaN	5.31121e+06	NaN	1.23563e+07	NaN	NaN	NaN	NaN	3.20883e+06	NaN	3.60968e+06	NaN	NaN	NaN	NaN	4.03658e+06	NaN	NaN	730423	NaN	NaN	NaN	6.91933e+06	NaN	1.05707e+07	1.95096e+07	NaN	NaN	NaN	NaN	NaN	NaN	NaN	NaN	NaN	NaN	NaN	NaN	NaN	NaN	4.16315e+07	1.85344e+07	NaN	NaN	6.14737e+06	3.21922e+07	NaN	0	183	1.912e-06	1.704e-14	14.76	809	809	809	1.74644e-15	2.46593e-16	0	0	1.39869e-14	2.02391e-15	0	0	5.95	43.57
Q9HB63-1	NTN4	High	[K].APGTFHMVHGK.[C]	Q9HB63-1 [282-292]	High	High		1	3	7	0	1181.59	1	NaN	NaN	NaN	354024	NaN	NaN	NaN	NaN	NaN	NaN	NaN	546173	NaN	NaN	NaN	NaN	NaN	NaN	NaN	NaN	NaN	NaN	NaN	NaN	NaN	NaN	NaN	NaN	NaN	395836	NaN	NaN	NaN	1.40321e+06	NaN	109304	NaN	149422	585101	NaN	NaN	NaN	NaN	NaN	NaN	NaN	NaN	NaN	NaN	1.46661e+06	NaN	NaN	951004	NaN	441029	NaN	NaN	NaN	NaN	NaN	NaN	NaN	357335	483261	NaN	NaN	425071	NaN	191291	NaN	NaN	331026	NaN	824644	NaN	NaN	669258	NaN	NaN	NaN	NaN	NaN	NaN	0	0	1.282e-05	0.0001348	2.09	266	225.2	225.2	0.00813252	0.000280376	0.000280371	0.0020332	0.0642773	0.00153936	0.00153926	0.0131074	1.52	20.61
P01024	C3	High	[R].YISK.[Y]	P01024 [1428-1431]	High	n/a		1	1	49	0	510.292	1	3.77296e+06	3089735	NaN	5.16832e+06	NaN	291308	9.81691e+06	2.55185e+06	960341	837849	1.08624e+07	1.0793e+06	NaN	NaN	44427.4	NaN	1.51672e+06	NaN	NaN	83456.6	4.08039e+06	4.5596e+06	70931.5	2.33565e+07	366990	2.28409e+06	NaN	300135	1.08558e+07	1.89377e+07	119614	3.12754e+06	174636	1.91888e+07	2.64503e+06	4.00958e+06	3.66518e+06	7.46061e+06	9.01553e+06	1.86546e+07	7.53797e+06	7.16824e+06	1.39441e+07	NaN	9.98574e+06	442059	468624	5.38773e+06	NaN	1.04358e+07	165226	1.4324e+06	243144	2.03423e+07	113013	1.1526e+06	128443	1.02297e+06	198105	1.77549e+06	1.54137e+07	NaN	5.34393e+06	1.56101e+06	3.65417e+06	7.20476e+06	6.91303e+06	NaN	NaN	7.77168e+06	1.60507e+07	1.3858e+06	80428.8	2.06451e+07	8.65873e+06	294414	1.65645e+07	NaN	2.12769e+06	NaN	NaN	1.59644e+06	NaN	0	1428	NaN	NaN	3.92	413.9	413.9	413.9	0.000121271	1.05545e-06	7.21891e-07	5.0945e-05	0.00437118	8.55931e-05	8.55502e-05	0.00106967	NaN	28.01
Q8TF66	LRRC15	High	[R].YLSLANNK.[L]	Q8TF66 [105-112]	High	High		1	2	107	0	922.499	3	8.18028e+06	4.69789e+06	2.14159e+06	9.201e+06	885359	3.87573e+06	5.87116e+06	5.64243e+06	3.29098e+06	6.45073e+06	5.1688e+06	1.35625e+07	3.37676e+06	3.93789e+06	4.36694e+06	6.77959e+06	1.07531e+07	4.70255e+06	7.55801e+06	1.47108e+07	2.14323e+07	2.41849e+06	8.20561e+06	8.85549e+06	1.17633e+07	8.15754e+06	1.57792e+07	3.68404e+06	1.16759e+07	2.0752e+07	2.14793e+06	7.88378e+06	1.21855e+07	2.47243e+07	3.78475e+06	6.10301e+06	3.53618e+06	5.33622e+06	7.04164e+06	1.14479e+07	6.11188e+06	1.16844e+07	1.07217e+07	3.65371e+06	6.29673e+06	2.52999e+06	6.3725e+06	5.9533e+06	1.10716e+07	1.04688e+07	1.1143e+07	1.98041e+07	1.98589e+07	2.1482e+07	1.80252e+07	1.15852e+07	1.02177e+07	1.95198e+07	1.99819e+07	1.24218e+07	2.45151e+07	3.08013e+07	5.87056e+06	NaN	6.59343e+06	5.22848e+06	7.87193e+06	5.54212e+06	8.40095e+06	3.37387e+06	6.55879e+06	4.26622e+07	2.60612e+06	2.82669e+07	1.66499e+07	5.92055e+06	2.32893e+07	3.06261e+06	7.28754e+06	4.05102e+06	2.97904e+06	5.64805e+06	NaN	0	0	2.356e-05	0.0003854	3.41	372.8	125.2	125.2	0.000387222	2.50705e-06	2.44767e-06	0.000132409	0.0138297	0.000469174	0.000469064	0.00426669	1.53	27.36
P09211	GSTP1	High	[K].YISLIYTNYEAGK.[D]	P09211 [104-116]	High	High		1	1	213	0	1534.78	4	6.09978e+06	5.99229e+06	7.57935e+06	4.06508e+06	8.23086e+06	5.19002e+06	7.33768e+06	7.44265e+06	1.584e+07	6.59605e+06	6.73314e+06	1.51697e+06	1.10662e+06	4.93247e+06	9.62993e+06	8.28714e+06	6.02591e+06	1.69385e+07	1.86589e+07	2.18709e+07	2.33137e+06	1.67016e+06	1.15501e+06	1.18015e+07	3.51084e+06	3.58968e+07	6.15511e+06	1.55888e+07	1.39842e+07	2.39511e+07	1.6076e+07	1.39186e+06	632846	7.47437e+06	6.79856e+06	5.5277e+06	1.66346e+06	NaN	1.45155e+07	1.98651e+06	9.86569e+06	1.16354e+07	4.67119e+06	8.90348e+06	6.85149e+06	2.59723e+06	3.0262e+06	8.83982e+06	5.6594e+06	8.1727e+06	1.83465e+06	6.11346e+06	1.29993e+07	6.52581e+06	3.22761e+06	1.59802e+07	4.835e+06	1.71472e+06	1.18649e+07	1.20684e+07	8.31256e+06	2.13488e+07	2.09043e+06	2.10259e+07	9.07345e+06	1.4133e+07	9.91766e+06	6.27646e+06	1.09272e+07	1.14008e+08	1.22866e+07	5.68879e+06	6.50128e+06	2.47484e+07	1.5357e+07	2.9001e+06	4.02563e+07	2.3943e+07	2.01509e+07	9.72202e+06	1.6785e+07	2.56931e+07	NaN	0	0	1.912e-06	6.96e-09	11.83	664.6	603.2	603.2	1.49503e-12	2.32958e-13	0	0	5.41193e-11	8.85932e-12	0	0	3.63	49.99
P09211	GSTP1	High	[K].YISLIYTNYEAGKDDYVK.[A]	P09211 [104-121]	High	High		1	1	45	1	2155.06	1	473513	242266	772067	1.6352e+06	725098	405263	4.00309e+06	1.4516e+06	6.67872e+06	889613	1.50438e+06	1.19758e+06	NaN	2.57411e+06	1.45559e+06	NaN	1.05202e+06	1.84293e+06	1.22763e+07	NaN	2.01992e+06	1.26787e+06	3.90057e+06	7.83164e+06	573243	2.54044e+06	2.12763e+06	1.19073e+06	NaN	8.98195e+06	1.61276e+06	1.31204e+06	NaN	7.57812e+06	833540	637749	NaN	1.48372e+06	1.20192e+06	1.35368e+06	2.54256e+06	2.27092e+06	7.75716e+06	929628	4.67153e+06	497846	719521	1.02253e+06	1.85202e+06	2.63469e+06	1.03545e+06	NaN	3.11798e+06	1.45074e+06	NaN	8.4597e+06	3.11689e+06	1.5179e+06	1.63715e+06	NaN	NaN	1.04591e+07	1.13215e+06	3.14195e+06	2.85614e+06	1.21052e+06	4.42517e+06	1.02871e+06	1.09771e+06	3.92061e+06	1.78394e+06	NaN	3.04751e+06	8.76256e+06	6.75174e+06	NaN	1.3411e+07	2.11348e+06	1.58035e+06	NaN	NaN	5.87277e+06	NaN	0	104	1.912e-06	3.99e-11	10.64	619.1	619.1	619.1	2.29974e-11	3.21099e-12	0	0	8.32498e-10	1.24313e-10	0	0	4.18	48.78
P54760	EPHB4	High	[R].APGQAHWLR.[T]	P54760 [66-74]	High	High		1	4	67	0	1035.55	2	NaN	NaN	275209	NaN	NaN	518157	3.42413e+06	726148	2.99072e+06	865250	6.05931e+06	NaN	709986	1.19717e+06	NaN	NaN	NaN	390951	6.7625e+06	NaN	NaN	1.11132e+06	252536	NaN	492851	3.53052e+06	635784	1.20271e+06	563458	2.05856e+06	5.38807e+06	1.45338e+06	1.73046e+06	1.16869e+07	2.5934e+06	NaN	875774	2.79662e+06	6.6486e+06	3.96012e+06	2.27515e+06	NaN	1.40687e+06	NaN	NaN	1.84932e+06	4.93389e+06	1.52697e+06	875360	3.51387e+06	NaN	1.59839e+06	2.7482e+06	3.95225e+06	2.41721e+06	2.28851e+06	NaN	NaN	2.93353e+06	562251	3.77483e+07	1.012e+07	NaN	6.43588e+06	9.07536e+06	NaN	NaN	NaN	NaN	1.14692e+06	963802	1.91441e+06	1.26112e+06	3.45164e+06	1.051e+07	5.72039e+06	3.73718e+07	1.80946e+07	4.64388e+07	1.92361e+07	6.93355e+06	2.37776e+07	NaN	0	66	1.912e-06	6.708e-06	11.12	661.7	511.4	511.4	7.52194e-12	8.57099e-13	0	0	2.72291e-10	2.86834e-11	0	0	2.45	24.72
Q9Y6V0-6	PCLO	High	[K].APGPTK.[T]	Q9Y6V0-6 [433-438]	High	n/a		1	1	1	0	570.325	0	NaN	NaN	NaN	NaN	NaN	NaN	NaN	NaN	NaN	NaN	NaN	NaN	NaN	NaN	NaN	NaN	NaN	NaN	NaN	NaN	NaN	NaN	NaN	NaN	1.76561e+06	NaN	2.04039e+07	NaN	2.8859e+06	NaN	NaN	NaN	NaN	NaN	NaN	NaN	NaN	NaN	NaN	NaN	NaN	NaN	NaN	NaN	NaN	NaN	NaN	NaN	NaN	NaN	NaN	NaN	NaN	NaN	NaN	NaN	NaN	NaN	NaN	NaN	NaN	NaN	NaN	NaN	NaN	NaN	NaN	NaN	NaN	NaN	NaN	NaN	NaN	NaN	NaN	NaN	NaN	NaN	NaN	NaN	NaN	NaN	NaN	0	433	NaN	NaN	0.7	198	3.8	3.8	0.199379	0.0086277	0.00862769	0.0593311	0.844177	0.093361	0.0933607	0.617473	NaN	30.76
P50225	SULT1A1	High	[K].APGIPSGMETLK.[D]	P50225 [86-97]	n/a	High		1	1	1	0	1200.63	1	1.15542e+06	750008	NaN	1.35505e+06	NaN	NaN	NaN	NaN	NaN	NaN	NaN	2.30185e+06	580462	1.93944e+06	446433	NaN	NaN	NaN	3.7486e+06	NaN	NaN	NaN	NaN	NaN	NaN	NaN	NaN	NaN	1.06889e+06	NaN	NaN	NaN	NaN	NaN	2.67537e+06	NaN	NaN	1.19579e+06	3.27457e+06	NaN	NaN	NaN	1.90306e+06	NaN	NaN	1.64128e+06	665921	1.27853e+06	NaN	NaN	771025	NaN	NaN	2.2133e+06	699457	2.57545e+06	NaN	NaN	NaN	NaN	3.01298e+06	NaN	1.81196e+06	NaN	3.70212e+06	NaN	NaN	NaN	NaN	NaN	NaN	3.40569e+06	1.28686e+06	2.83161e+06	NaN	NaN	6.47745e+06	NaN	NaN	9.52479e+06	NaN	NaN	NaN	0	0	0.002392	0.03028	NaN	NaN	NaN	NaN	NaN	NaN	NaN	NaN	NaN	NaN	NaN	NaN	2.27	40.06
Q8N271-1	PROM2	High	[R].APGLLDSLYGTVR.[R]	Q8N271-1 [56-68]	High	High		1	2	14	0	1361.74	1	424764	NaN	NaN	1.16433e+06	NaN	NaN	562724	556959	NaN	704037	NaN	2.08626e+06	940365	548468	NaN	NaN	NaN	NaN	1.67347e+06	320337	393893	NaN	NaN	2.62771e+06	1.11474e+06	NaN	1.50267e+06	455726	2.79388e+06	3.40033e+06	NaN	NaN	1.62945e+06	3.55531e+06	NaN	NaN	NaN	712929	NaN	NaN	757638	1.33905e+06	NaN	NaN	NaN	572133	1.12108e+06	NaN	472682	2.21058e+06	1.25413e+06	1.15272e+06	NaN	4.81361e+06	1.65094e+06	4.21323e+06	509380	NaN	1.23451e+06	945758	NaN	NaN	NaN	NaN	NaN	NaN	2.09197e+06	NaN	NaN	2.01141e+06	NaN	858695	962469	NaN	NaN	2.80295e+06	3.64741e+06	NaN	NaN	NaN	NaN	1.30008e+06	NaN	0	56	1.912e-06	1.953e-05	4.1	393.6	221.4	221.4	7.97179e-05	1.05545e-06	7.71341e-07	5.35217e-05	0.00287761	4.15452e-05	4.15273e-05	0.000596451	2.89	56.65
Q9HBR0	SLC38A10	High	[R].APGGRPAPSQDLNQR.[S]	Q9HBR0 [787-801]	High	High		1	1	5	0	1563.8	2	NaN	NaN	NaN	127797	NaN	186997	584911	172721	NaN	NaN	1.51248e+06	NaN	NaN	395866	NaN	370356	231025	643242	910711	406005	300371	NaN	NaN	3.42719e+06	NaN	547185	169885	NaN	NaN	NaN	2.39192e+06	1.20893e+06	NaN	5.5815e+06	1.57972e+06	552326	NaN	NaN	2.16275e+06	656627	772403	NaN	NaN	144542	NaN	NaN	NaN	NaN	131270	1.082e+06	NaN	NaN	NaN	NaN	NaN	313925	445527	NaN	1.19094e+06	309725	NaN	3.32811e+06	NaN	1.10088e+06	911762	NaN	NaN	NaN	175147	NaN	212467	949068	NaN	NaN	NaN	816810	5.45999e+06	3.40965e+06	1.21422e+07	2.43411e+06	2.07899e+06	2.85359e+06	NaN	0	787	1.912e-06	2.146e-05	6.53	409	367.7	367.7	2.97094e-07	2.50332e-08	0	0	1.07546e-05	1.89086e-06	1.66615e-06	6.9604e-05	2.48	20.19
P10809	HSPD1	High	[K].APGFGDNRK.[N]	P10809 [302-310]	High	High		1	1	22	1	961.485	1	NaN	51799	NaN	NaN	NaN	NaN	NaN	NaN	NaN	NaN	700030	NaN	NaN	NaN	118718	NaN	NaN	124952	228334	69986.5	202224	253423	833087	1.69483e+06	150290	2.21081e+06	338676	147622	NaN	2.57516e+06	728149	487774	933324	2.85781e+06	216824	281417	NaN	NaN	1.16338e+06	NaN	164889	169993	721751	NaN	NaN	671335	NaN	135091	291262	1.00764e+06	406026	171316	676462	460573	190286	1.91791e+06	521806	257686	159338	1.19352e+06	1.82835e+06	813874	237579	NaN	171090	1.81909e+06	NaN	NaN	NaN	NaN	227301	NaN	209487	465349	NaN	NaN	NaN	NaN	823774	NaN	1.27654e+06	304514	NaN	0	0	0.0002992	0.003354	2.67	393.6	147.5	147.5	0.0021233	6.83083e-05	6.82899e-05	0.000420505	0.0169487	0.000523617	0.00052359	0.00473634	1.85	18.81
P50990	CCT8	High	[K].APGFAQMLK.[E]	P50990 [8-16]	High	High		1	1	4	0	962.513	1	984000	NaN	495333	1.47049e+06	NaN	NaN	963636	447896	NaN	NaN	981468	2.30157e+06	685977	722490	555243	826652	629858	NaN	1.60079e+06	1.19505e+06	NaN	1.045e+06	NaN	NaN	587522	NaN	949558	NaN	1.28303e+06	NaN	1.23616e+06	789142	NaN	2.54351e+06	1.06158e+06	NaN	NaN	2.05818e+06	2.94432e+06	3.14765e+06	1.12293e+06	624205	1.58485e+06	273774	833776	NaN	NaN	971395	701980	1.12902e+06	553582	2.2021e+06	NaN	2.19472e+06	NaN	1.41913e+06	1.07e+06	NaN	642307	NaN	3.95891e+06	1.75982e+06	NaN	NaN	NaN	NaN	NaN	NaN	NaN	NaN	NaN	NaN	NaN	NaN	NaN	NaN	NaN	NaN	NaN	NaN	NaN	NaN	NaN	0	8	0.001927	0.02608	1.94	234.7	93.2	93.2	0.0113849	0.000426723	0.000426538	0.00287719	0.298396	0.0134125	0.0134122	0.113716	1.49	42.17
P21709	EPHA1	High	[R].APGEGPQVACTGPPSAPR.[N]	P21709 [320-337]	High	High	1xCarbamidomethyl [C10]	1	3	66	0	1748.84	2	NaN	1.93056e+06	2.15443e+06	970837	NaN	1.22114e+06	1.39902e+06	1.20445e+06	NaN	1.96107e+06	3.64875e+06	NaN	2.01129e+06	NaN	4.56443e+06	1.28082e+06	2.11198e+06	1.90531e+06	2.11865e+06	1.18084e+06	NaN	3.44671e+06	496846	5.27162e+06	482163	8.81341e+06	9.55291e+06	3.4301e+06	1.10776e+07	6.29104e+06	1.97237e+06	4.80139e+06	3.90488e+06	6.69521e+06	6.22681e+06	1.67124e+06	2.90588e+06	2.67016e+06	1.00838e+07	7.36454e+06	8.47398e+06	2.46415e+06	8.66452e+06	1.39862e+06	2.79775e+06	1.55197e+06	5.75142e+06	4.73186e+06	4.88088e+06	9.63563e+06	1.74513e+06	1.15195e+07	NaN	9.54077e+06	5.01e+06	1.13664e+07	1.06691e+06	1.41198e+06	13609975	3.8039e+06	3.35741e+07	2.24721e+07	NaN	4.55929e+06	1.24521e+07	NaN	4.96912e+06	2.67769e+06	650488	2.10472e+07	5.28111e+06	8.01187e+06	3.08417e+06	NaN	6.68782e+06	5.32403e+06	2.4588e+07	1.84278e+07	3.63416e+07	9.79719e+06	6.78793e+06	8.54224e+06	NaN	0	320	1.912e-06	6.305e-16	19.1	1016.1	817.8	817.8	7.86287e-20	1.10288e-20	0	0	2.84633e-18	4.03259e-19	0	0	5.53	30.36
P52758	HRSP12	High	[K].APGAIGPYSQAVLVDR.[T]	P52758 [14-29]	High	High		1	1	36	0	1613.86	3	3.77591e+06	2.09838e+06	1.18762e+06	2.29612e+06	NaN	NaN	NaN	NaN	NaN	2.01892e+06	2.80456e+06	NaN	NaN	2.11801e+06	NaN	960359	NaN	3.02651e+06	1.28643e+06	2.02449e+06	1.93366e+06	6.47718e+06	515216	2.21968e+06	NaN	NaN	NaN	NaN	NaN	2.68547e+06	4.8589e+06	3.32325e+06	1.12498e+06	1.44898e+07	6.37215e+06	NaN	2.8432e+06	5.8134e+06	3.01912e+06	1.13291e+07	1.75783e+06	NaN	NaN	795402	NaN	2.31371e+06	NaN	NaN	NaN	2.24631e+06	795565	4.03851e+06	NaN	NaN	1.1852e+06	NaN	1.56555e+06	2.9057e+06	3.14792e+06	3.31393e+06	1.77972e+07	4.38806e+06	1.39556e+06	8.51585e+06	1.80675e+07	NaN	NaN	1.85289e+06	2.25968e+06	1.97834e+06	2.24575e+06	1.1666e+06	2.31879e+06	NaN	2.31424e+06	1.16849e+07	1.34873e+07	3.62363e+07	2.76749e+07	3.20064e+07	5.21727e+06	7.52002e+06	NaN	0	14	1.912e-06	3.895e-12	11.04	657.5	558.4	558.4	9.08938e-12	1.15037e-12	0	0	2.84633e-11	3.26336e-12	0	0	3.96	47.67
P09543-1	CNP	High	[K].APGAEEYAQQDVLKK.[S]	P09543-1 [262-276]	High	High		1	2	4	1	1646.84	0	NaN	NaN	1.00788e+06	NaN	NaN	325704	896703	NaN	NaN	NaN	NaN	NaN	NaN	NaN	886578	NaN	NaN	NaN	NaN	NaN	NaN	NaN	629973	1.11993e+06	NaN	NaN	NaN	NaN	854087	2.377e+06	NaN	NaN	NaN	NaN	1.70722e+06	384475	NaN	NaN	1.90307e+06	4.14804e+06	NaN	NaN	NaN	NaN	814897	NaN	NaN	NaN	951607	NaN	1.3585e+06	NaN	NaN	2.37026e+06	NaN	NaN	NaN	1.56583e+06	NaN	NaN	NaN	2.77932e+06	1.03671e+06	1.71653e+06	NaN	NaN	NaN	NaN	NaN	1.43913e+06	2.81473e+06	598881	1.20226e+06	NaN	NaN	NaN	NaN	2.40221e+06	NaN	NaN	NaN	NaN	NaN	0	262	0.005022	0.06287	1.61	178.1	133.1	133.1	0.0243246	0.000928053	0.000928005	0.00561035	0.480988	0.0262877	0.0262877	0.227521	1.49	29.89
P09543-1	CNP	High	[K].APGAEEYAQQDVLK.[K]	P09543-1 [262-275]	High	High		1	2	187	0	1518.74	4	5.61606e+07	4.08775e+07	1.26769e+07	1.77459e+07	5.14408e+06	4.31658e+07	8.21188e+07	1.12355e+07	3.90153e+07	4.59939e+07	8.41786e+07	5.03757e+07	2.47545e+07	1.1519e+07	2.45505e+07	1.46415e+07	8.69071e+06	2.03121e+07	7.00492e+07	1.60324e+07	1.79618e+07	3.38001e+07	1.59912e+07	2.28587e+07	1.51743e+07	1.17546e+08	3.82106e+07	1.03998e+07	5.65736e+07	5.56357e+07	1.93315e+08	1.41089e+07	2.23197e+07	7.30811e+07	5.33515e+07	1.73527e+07	1.18825e+07	6.22389e+07	1.81257e+08	8.05822e+07	9.81949e+07	3.15971e+07	7.93521e+07	1.24873e+07	4.52117e+07	6.40878e+07	9.83453e+07	4.32136e+07	8.66005e+07	9.72645e+07	3.34317e+07	2.49913e+07	4.83775e+07	5.28984e+07	1.99967e+07	4.96294e+07	1.82341e+07	5.39063e+07	4.43031e+07	3.12862e+07	2.95845e+07	3.03348e+07	3.09797e+07	2.72598e+07	2.27656e+07	9.26498e+06	2.79458e+07	1.72221e+07	2.96597e+07	4.95391e+07	6.15586e+07	1.98193e+07	3.54459e+07	3.95985e+07	4.38946e+07	2.42712e+07	1.95572e+07	1.56047e+07	2.06859e+07	1.28276e+07	4.83301e+06	3.66968e+07	NaN	0	0	1.912e-06	9.83e-15	14.83	807.3	583.5	583.5	1.49503e-15	2.21194e-16	0	0	5.41193e-14	7.80436e-15	0	0	5.6	35.55
Q6UWR7	ENPP6	High	[K].YISLNDLQQVK.[D]	Q6UWR7 [258-268]	High	High		1	1	137	0	1320.72	3	3.41965e+06	2.36313e+06	1.46251e+06	4.97446e+06	2.41743e+06	1.49543e+06	2.14655e+06	774833	5.50386e+06	976986	1.24814e+06	968896	885455	826983	1.62429e+06	473175	560398	359595	2.59541e+06	NaN	1.18282e+06	9.55697e+06	2.48287e+06	8.47741e+06	NaN	NaN	617226	1.50321e+06	NaN	5.22137e+06	NaN	1.92966e+06	2.01892e+06	7.73431e+06	NaN	4.88849e+06	3.19887e+06	1.17889e+06	1.05298e+06	3.02409e+06	2.12364e+06	1.49355e+06	1.60121e+06	NaN	2.61067e+06	NaN	1.47316e+06	4.70706e+06	1.96624e+06	2.6819e+06	NaN	3.19739e+06	NaN	2.1345e+06	898406	1.13803e+06	386483	6.39444e+06	1.22191e+06	6.01251e+06	4.53526e+06	2.26255e+06	NaN	NaN	1.79488e+06	4.46009e+06	1.06629e+06	NaN	NaN	3.58207e+06	1.27323e+06	1.89054e+06	1.48243e+06	2.17755e+06	700924	5.93287e+06	NaN	NaN	NaN	NaN	NaN	NaN	NaN	0	258	1.912e-06	5.191e-06	4.54	476.1	260.3	260.3	2.88806e-05	1.05545e-06	9.09856e-07	6.04595e-05	0.00104439	8.04682e-06	7.845e-06	0.000117973	2.08	47.04
P43234	CTSO	High	[R].APFTPTWPR.[S]	P43234 [27-35]	High	High		1	1	7	0	1072.56	0	NaN	NaN	828897	NaN	NaN	NaN	NaN	NaN	NaN	NaN	NaN	NaN	NaN	NaN	NaN	NaN	NaN	320617	740097	NaN	524187	NaN	NaN	NaN	NaN	NaN	NaN	NaN	NaN	NaN	NaN	NaN	NaN	NaN	NaN	NaN	NaN	NaN	NaN	NaN	NaN	NaN	NaN	NaN	NaN	NaN	NaN	NaN	NaN	NaN	NaN	NaN	NaN	NaN	NaN	NaN	NaN	NaN	NaN	NaN	NaN	NaN	NaN	NaN	1.10424e+06	NaN	1.57449e+06	NaN	NaN	731386	NaN	685634	454885	NaN	1.98023e+06	2.0958e+06	6.61432e+06	NaN	NaN	2.14884e+06	NaN	1.88883e+06	NaN	0	0	0.003319	0.03752	2.62	359.5	180.7	180.7	0.00242027	7.50721e-05	7.50493e-05	0.000450772	0.01931	0.00055964	0.000559563	0.00505843	1.54	45.4
P33908	MAN1A1	High	[K].APFRGLPPVDFVPPIGVESREPADAAIR.[E]	P33908 [166-193]	High	High		1	2	3	2	2973.59	1	NaN	NaN	NaN	NaN	NaN	NaN	NaN	NaN	NaN	NaN	NaN	NaN	NaN	NaN	349518	NaN	NaN	NaN	NaN	NaN	NaN	NaN	NaN	NaN	NaN	NaN	NaN	NaN	NaN	2.91196e+06	NaN	NaN	NaN	NaN	NaN	NaN	NaN	NaN	NaN	NaN	NaN	NaN	NaN	NaN	NaN	NaN	NaN	NaN	NaN	NaN	NaN	NaN	NaN	NaN	NaN	1.48068e+06	NaN	NaN	NaN	NaN	NaN	NaN	NaN	NaN	NaN	NaN	NaN	NaN	NaN	NaN	NaN	NaN	NaN	NaN	NaN	NaN	NaN	NaN	NaN	NaN	NaN	NaN	NaN	0	0	1.912e-06	3.487e-09	6.45	414.7	414.7	414.7	3.50865e-07	2.98752e-08	0	0	1.2701e-05	1.89086e-06	1.64134e-06	6.89608e-05	3.48	58.85
O00299	CLIC1	High	[R].YLSNAYAR.[E]	O00299 [209-216]	High	High		1	1	210	0	957.479	5	4.16313e+06	7.12205e+06	1.99244e+06	7.0364e+06	1.2314e+06	4.14039e+06	1.2177e+07	3.62323e+06	5.62249e+06	4.01056e+06	9.27161e+06	9.27174e+06	3.39435e+06	3.52386e+06	2.1173e+06	2.78075e+06	2.9927e+06	1.50946e+06	1.22063e+07	6.42983e+06	7.5656e+06	4.77569e+06	4.22854e+06	6.16848e+06	4.85992e+06	1.35564e+07	6.2758e+06	2.1614e+06	7.92611e+06	1.8837e+07	4.35519e+06	6.49486e+06	1.2445e+07	3.52894e+07	2.72872e+06	3.31546e+06	2.94302e+06	9.20268e+06	1.2738e+07	2.45734e+07	7.49307e+06	4.46449e+06	2.39196e+07	2.95797e+06	1.05842e+07	3.87068e+06	4.05482e+06	9.03389e+06	6.32799e+06	1.81274e+07	5.735e+06	3.42109e+07	2.394e+07	1.31313e+07	3.20454e+06	1.14514e+07	4.3195e+06	1.46149e+07	1.50783e+07	1.35338e+07	2.65819e+07	2.34598e+07	9.56135e+06	8.97042e+06	3.08419e+07	4.30686e+06	1.17214e+07	7.41304e+06	7.60965e+06	3.02026e+07	1.76633e+07	1.61493e+07	1.20812e+07	2.28156e+07	1.84688e+07	2.0049e+07	1.53047e+07	1.2387e+07	6.23627e+07	6.43845e+06	9.75397e+06	1.61373e+07	NaN	0	209	1.282e-05	0.0001241	4.1	404.7	255.4	255.4	7.88544e-05	1.05545e-06	7.75961e-07	5.37692e-05	0.00284652	3.77226e-05	3.76943e-05	0.000500475	2	24.85
Q96BW5-1	PTER	High	[R].APFQIIR.[I]	Q96BW5-1 [208-214]	High	High		1	2	38	0	844.504	3	864701	1.05199e+06	478020	7.34312e+06	NaN	2.18943e+06	7.69783e+06	2.53271e+06	5.32901e+06	1.43571e+06	4.01629e+06	7.33434e+06	1.76885e+06	NaN	396233	935373	677229	1.13046e+06	8.62245e+06	611102	2.37115e+06	9.24815e+06	1.65964e+06	7.51752e+06	2.90322e+06	5.53837e+06	2.28258e+06	1.95871e+06	8.47379e+06	1.09086e+07	1.1512e+06	2.10881e+06	3.24984e+06	6.5522e+06	2.18794e+06	2.59819e+06	1.29067e+06	2.81835e+06	7.17337e+06	5.40539e+06	3.37904e+06	5.05504e+06	1.67065e+07	1.39883e+06	6.54125e+06	1.69594e+06	846015	1.69945e+06	4.89459e+06	4.91532e+06	895098	1.49518e+06	NaN	1.70467e+06	1.26522e+06	1.11232e+07	947025	6.42434e+06	1.27331e+06	NaN	4.44476e+06	6.85965e+06	3.10851e+06	2.93856e+06	5.59532e+06	2.36078e+06	9.1964e+06	2.29661e+06	NaN	1.11808e+07	8.80993e+06	2.55618e+06	6.29311e+06	7.63569e+06	1.2584e+06	3.14247e+06	NaN	5.5573e+06	2.6722e+06	7.89775e+06	NaN	1.38864e+06	NaN	0	208	0.0001831	0.002146	3.14	317.5	161.7	161.7	0.00072045	8.86715e-06	8.84457e-06	0.000169707	0.0254343	0.000655674	0.000655326	0.00604544	1.94	41.55
Q86T13	CLEC14A	High	[R].APFQLHSAALDFSPPGTEVSALCR.[G]	Q86T13 [194-217]	High	High	1xCarbamidomethyl [C23]	1	1	76	0	2571.27	1	715013	598844	852078	1.56627e+06	NaN	NaN	NaN	422467	NaN	2.34612e+06	2.07425e+06	NaN	2.05181e+06	3.62292e+06	NaN	NaN	NaN	NaN	NaN	763148	NaN	NaN	925171	NaN	NaN	1.29866e+06	NaN	NaN	NaN	NaN	3.36109e+06	771434	526467	2.02122e+06	6.59114e+06	358660	497797	1.9999e+06	8.38831e+06	3.45006e+06	2.87274e+06	NaN	NaN	NaN	NaN	1.00638e+06	NaN	NaN	406001	2.88823e+06	835220	2.432e+06	1.24795e+06	NaN	NaN	NaN	NaN	NaN	1.03058e+06	NaN	8.27186e+06	3.56379e+06	1.28479e+06	5.50993e+06	6.55935e+06	NaN	NaN	1.4799e+06	356548	NaN	927500	1.01539e+06	NaN	NaN	NaN	NaN	4.62273e+07	2.82627e+06	6.40434e+06	2.65769e+06	1.99504e+06	3.73955e+06	NaN	0	0	1.912e-06	2.18e-15	17.29	906.1	906.1	906.1	5.07312e-18	7.30524e-19	0	0	1.83645e-16	2.75335e-17	0	0	7.35	58
Q10567	AP1B1	High	[R].APEVSQHVYQAYETILK.[N]	Q10567 [932-948]	High	Low		1	1	1	0	1976.01	0	NaN	NaN	NaN	NaN	NaN	NaN	NaN	NaN	NaN	NaN	NaN	NaN	NaN	NaN	NaN	NaN	NaN	NaN	NaN	NaN	NaN	NaN	NaN	NaN	NaN	NaN	NaN	NaN	NaN	NaN	NaN	NaN	NaN	NaN	NaN	393803	NaN	NaN	NaN	NaN	NaN	NaN	NaN	NaN	NaN	NaN	NaN	1.78364e+06	NaN	NaN	NaN	NaN	NaN	NaN	NaN	NaN	NaN	NaN	NaN	NaN	NaN	NaN	NaN	NaN	5.76059e+06	NaN	NaN	NaN	NaN	NaN	NaN	NaN	NaN	NaN	NaN	NaN	NaN	NaN	NaN	NaN	NaN	NaN	NaN	0	932	0.4476	1	0.73	35.5	35.5	35.5	0.184711	0.00758984	0.00758981	0.0509393	0.825697	0.0833085	0.0833084	0.582399	1.18	37.72
Q09666-1	AHNAK	High	[K].APEVNLNAPDVDVHGPDWNLK.[M]	Q09666-1 [3453-3473]	High	High		1	1	19	0	2300.13	0	999295	250065	3.06105e+06	NaN	NaN	2.56509e+06	1.0468e+06	2.90922e+06	NaN	2.33802e+06	2.669e+06	4.55555e+06	3.44988e+06	3.23314e+06	3.97624e+06	5.56937e+07	4.56549e+06	2.35848e+06	5.90674e+06	6.75372e+06	6.5463e+06	1.37246e+06	NaN	NaN	NaN	NaN	NaN	NaN	NaN	NaN	3.57786e+06	NaN	625806	NaN	NaN	NaN	648933	NaN	1.7542e+06	5.00055e+06	1.09841e+06	NaN	6.51289e+06	NaN	1.49061e+06	589532	690853	9.0795e+06	997845	2.76608e+06	2.03749e+06	NaN	NaN	1.90587e+07	242402	NaN	2.53488e+06	7.81501e+06	NaN	603638	4.35562e+06	NaN	4.26329e+06	NaN	8.22585e+06	4.5311e+06	NaN	NaN	NaN	2.75462e+06	NaN	672398	1.18779e+06	2.07877e+06	NaN	NaN	NaN	1.91881e+06	NaN	9.24106e+06	NaN	NaN	NaN	0	0	1.912e-06	6.305e-16	17.02	933.6	809.6	809.6	9.45627e-18	1.26453e-18	0	0	3.42313e-16	4.66836e-17	0	0	6.17	51.31
O95436-1	SLC34A2	High	[K].APETFDNITISR.[E]	O95436-1 [661-672]	High	High		1	2	7	0	1363.69	0	654245	431168	NaN	NaN	1.22953e+06	3.70793e+06	4.74791e+06	6.63962e+06	NaN	NaN	NaN	866584	NaN	NaN	NaN	355460	1.36779e+07	NaN	2.88049e+07	NaN	NaN	NaN	NaN	NaN	NaN	NaN	1.75893e+06	NaN	1.6621e+07	1.27914e+07	NaN	NaN	NaN	NaN	NaN	NaN	NaN	NaN	2.60003e+06	NaN	NaN	5.99052e+06	2.52998e+06	NaN	1.24053e+06	2.00659e+06	755612	3.29697e+06	NaN	NaN	NaN	NaN	1.77006e+06	1.57526e+06	NaN	1.9743e+07	916152	1.08654e+06	943497	NaN	NaN	1.28951e+06	NaN	NaN	1.43043e+06	5.33706e+06	1.15308e+07	770662	NaN	884745	1.98501e+06	9.54593e+06	1.64892e+07	1.0371e+06	NaN	NaN	3.46405e+06	NaN	1.1606e+07	4.51156e+06	1.48509e+06	NaN	NaN	0	661	1.912e-06	4.087e-07	8.77	613.1	474.9	474.9	1.69985e-09	1.17472e-10	0	0	5.32306e-09	4.22703e-10	0	0	3.83	43.43
P80723	BASP1	High	[K].APEQEQAAPGPAAGGEAPK.[A]	P80723 [103-121]	High	High		1	1	263	0	1775.86	1	4.65533e+06	4.39324e+06	4.67573e+06	8.7387e+06	5.82092e+06	4.68991e+06	7.45346e+06	4.33798e+06	3.67695e+06	9.347e+06	2.35471e+07	8.39514e+06	3.81467e+06	1.02666e+07	2.33299e+06	3.51742e+06	4.15041e+06	4.93829e+06	3.73139e+07	3.85667e+06	NaN	5.50682e+06	6.38265e+06	1.13532e+06	459749	2.51211e+07	1.43603e+07	6.83915e+06	1.59836e+06	5.09356e+06	1.8633e+07	1.61163e+07	8.5883e+06	1.65546e+07	1.5838e+07	4.82995e+06	1.31419e+07	2.6597e+06	1.06606e+07	NaN	1.38727e+07	3.58248e+06	5.01583e+06	2.17911e+06	5.13376e+06	9.07867e+06	2.08173e+06	5.34328e+06	1.01385e+07	2.68162e+07	6.92801e+06	6.86869e+06	2.28369e+07	5.29953e+06	3.97015e+06	7.40138e+06	7.06245e+06	1.12737e+07	1.68641e+07	2.10833e+07	NaN	4.42879e+06	6.66353e+06	2.24451e+07	7.79154e+06	NaN	5.37063e+06	3.80745e+06	9.00838e+06	8.87742e+06	1.31872e+07	9.44999e+06	3.461e+07	1.5642e+07	1.7963e+07	1.86459e+07	5.352e+06	1.1162e+07	15828670	NaN	8.24738e+06	8.50044e+06	NaN	0	103	1.912e-06	6.305e-16	18.1	955.1	619.7	619.7	7.86287e-19	1.06865e-19	0	0	2.84633e-17	3.93235e-18	0	0	5.42	23.79
Q12929	EPS8	High	[R].APAPAPPGTVTQVDVR.[S]	Q12929 [215-230]	High	High		1	1	155	0	1575.85	3	4.05993e+06	1.1635e+06	1.63477e+06	1.42338e+06	NaN	3.1428e+06	5.49507e+06	1.49224e+06	4.18598e+06	2.61364e+06	3.15718e+06	5.71661e+06	1.34202e+06	1.01259e+06	3.11432e+06	1.5227e+06	NaN	494236	8.37153e+06	3.45165e+06	1.30599e+06	6.22596e+06	4.41046e+06	2.47439e+07	NaN	NaN	1.73378e+06	1.39178e+06	5.27163e+06	1.22721e+07	2.32918e+06	2.58867e+06	3.93184e+06	7.69643e+06	2.16864e+06	2.20896e+06	3.46747e+06	6.76385e+06	7.79022e+06	1.67798e+07	1.11072e+07	4.01187e+06	1.97892e+07	7.51497e+06	6.61733e+06	NaN	6.65143e+06	7.16392e+06	8.83065e+06	9.3571e+06	3.04624e+06	1.0131e+07	2.08004e+07	3.27043e+06	8.90971e+06	1.03949e+07	4.31192e+06	1.40312e+07	1.3173e+07	5.54183e+06	3.76749e+06	1.60448e+07	1.33222e+07	5.95633e+06	3.5624e+07	5.57532e+06	1.12467e+07	2.96355e+06	7.58996e+06	1.77713e+06	1.36031e+07	2.07226e+06	5.81286e+06	1.04812e+07	7.9261e+06	4.36504e+06	6.90922e+06	3.62863e+06	1.15236e+07	6.74054e+06	4.30945e+06	3.32069e+06	NaN	0	215	1.912e-06	1.722e-12	13.93	773.6	637.2	637.2	1.17662e-14	1.69087e-15	0	0	4.2593e-13	6.54876e-14	0	0	3.59	36.71
P06727	APOA4	High	[K].ARISASAEELRQR.[L]	P06727 [254-266]	High	High		1	1	4	2	1486.81	1	NaN	213400	NaN	NaN	NaN	111212	208145	113449	332321	NaN	1.115e+06	1.12636e+06	185669	NaN	800764	247791	NaN	NaN	626491	NaN	NaN	NaN	NaN	NaN	NaN	NaN	NaN	NaN	NaN	1.03651e+06	NaN	NaN	NaN	NaN	NaN	NaN	NaN	NaN	NaN	NaN	NaN	NaN	NaN	NaN	NaN	NaN	NaN	NaN	NaN	NaN	NaN	NaN	NaN	NaN	NaN	3.47168e+06	NaN	NaN	NaN	NaN	NaN	NaN	NaN	NaN	NaN	NaN	NaN	NaN	NaN	NaN	NaN	NaN	NaN	NaN	NaN	NaN	NaN	NaN	NaN	NaN	NaN	NaN	NaN	0	0	1.912e-06	5.592e-06	6.37	564.6	411.8	411.8	4.28531e-07	3.59195e-08	0	0	1.55124e-05	1.89086e-06	1.61784e-06	6.83387e-05	2.7	21.86
P02649	APOE	High	[R].ARMEEMGSR.[T]	P02649 [234-242]	High	High		1	1	72	1	1066.48	2	NaN	158448	NaN	NaN	99425.3	NaN	822558	NaN	NaN	NaN	NaN	NaN	NaN	NaN	754508	NaN	100509	NaN	NaN	NaN	139839	NaN	NaN	154453	925703	105345	NaN	245212	812175	NaN	NaN	253325	NaN	1.02697e+06	NaN	NaN	351458	425087	NaN	1.31513e+06	NaN	NaN	789090	NaN	428823	NaN	NaN	NaN	NaN	NaN	1.05731e+06	NaN	NaN	NaN	198158	NaN	120632	325242	NaN	NaN	NaN	NaN	NaN	NaN	NaN	NaN	235704	NaN	NaN	NaN	NaN	NaN	593802	677140	881671	NaN	NaN	NaN	NaN	NaN	NaN	NaN	NaN	0	0	1.912e-06	4.851e-06	9.04	651.9	384.7	384.7	9.07243e-10	6.84407e-11	0	0	3.28418e-08	1.79162e-09	0	0	3.16	17.98
P02649	APOE	High	[R].ARMEEMGSR.[T]	P02649 [234-242]	High	High	1xOxidation [M]	1	1	9	1	1082.47	1	NaN	245566	NaN	NaN	NaN	NaN	NaN	NaN	NaN	NaN	NaN	1.2126e+06	NaN	NaN	305119	NaN	NaN	NaN	1.12607e+06	NaN	NaN	NaN	NaN	NaN	NaN	NaN	NaN	NaN	NaN	3.90618e+06	NaN	NaN	NaN	NaN	NaN	NaN	NaN	NaN	NaN	NaN	NaN	NaN	431486	NaN	NaN	NaN	NaN	NaN	NaN	NaN	NaN	NaN	NaN	768469	435083	1.26874e+06	NaN	NaN	NaN	NaN	NaN	NaN	NaN	NaN	NaN	NaN	NaN	NaN	NaN	NaN	NaN	NaN	NaN	NaN	NaN	NaN	NaN	NaN	NaN	NaN	NaN	NaN	NaN	0	0	0.0001009	0.001181	3.58	420.1	214.8	125.5	0.000265907	1.38468e-06	1.30029e-06	9.40203e-05	0.00953637	0.000276753	0.000276496	0.00273419	2.05	15.9
P04259	KRT6B	High	[R].ATGGGLSSVGGGSSTIK.[Y]	P04259 [534-550]	High	High		1	1	5	0	1435.74	1	1.08762e+06	NaN	3.48395e+06	NaN	NaN	NaN	1.77844e+06	NaN	NaN	NaN	NaN	NaN	NaN	5.23784e+06	NaN	NaN	776262	2.90545e+06	NaN	NaN	NaN	NaN	NaN	NaN	NaN	3.39277e+06	4.72576e+06	NaN	NaN	NaN	3.89693e+06	NaN	2.62881e+06	NaN	4.91968e+06	NaN	NaN	8.80787e+06	NaN	1.80438e+07	2.11214e+06	NaN	NaN	287192	461280	NaN	NaN	808849	NaN	NaN	NaN	NaN	2.3068e+06	2.75481e+06	1.49577e+06	1.24506e+06	357795	3.29329e+06	978369	3.30851e+06	NaN	5.42108e+06	NaN	1.00877e+07	2.96256e+07	NaN	NaN	NaN	NaN	NaN	NaN	NaN	1.83887e+06	NaN	NaN	1.32808e+07	NaN	3.14657e+07	1.04851e+07	NaN	NaN	7.08948e+06	NaN	0	0	1.912e-06	3.435e-10	13.1	714.6	562	562	7.86287e-14	9.83294e-15	0	0	2.84633e-12	3.54732e-13	0	0	4.14	27.82
P60900	PSMA6	High	[K].YGYEIPVDMLCK.[R]	P60900 [105-116]	High	High	1xCarbamidomethyl [C11];1xOxidation [M9]	1	3	6	0	1503.69	1	NaN	790939	NaN	NaN	659347	NaN	NaN	NaN	NaN	NaN	NaN	NaN	NaN	NaN	NaN	NaN	NaN	NaN	NaN	NaN	NaN	NaN	NaN	NaN	NaN	NaN	NaN	NaN	NaN	NaN	NaN	NaN	NaN	NaN	NaN	NaN	NaN	NaN	NaN	NaN	NaN	NaN	NaN	NaN	NaN	NaN	NaN	NaN	NaN	NaN	NaN	NaN	NaN	NaN	NaN	NaN	NaN	NaN	NaN	NaN	NaN	NaN	NaN	NaN	NaN	NaN	NaN	NaN	NaN	NaN	NaN	NaN	NaN	NaN	NaN	NaN	NaN	1.09202e+07	NaN	NaN	NaN	NaN	NaN	0	105	1.169e-05	8.144e-05	3.04	335.4	247.2	247.2	0.000903245	1.7809e-05	1.78024e-05	0.00020668	0.00722373	0.000168087	0.000168038	0.00200847	1.98	48.7
P46940	IQGAP1	High	[K].ATFYGEQVDYYK.[S]	P46940 [1517-1528]	High	High		1	1	11	0	1483.67	1	NaN	NaN	NaN	NaN	640154	NaN	NaN	NaN	NaN	NaN	NaN	983270	NaN	NaN	797232	NaN	NaN	NaN	NaN	NaN	NaN	928884	NaN	NaN	NaN	NaN	NaN	NaN	NaN	1.56216e+06	NaN	NaN	NaN	NaN	NaN	809735	1.7025e+06	NaN	NaN	NaN	NaN	NaN	1.80273e+06	305859	2.50168e+06	NaN	NaN	2.75105e+06	NaN	NaN	NaN	NaN	NaN	NaN	585801	822834	NaN	NaN	NaN	1.16959e+06	NaN	NaN	1.46942e+06	NaN	NaN	NaN	NaN	NaN	NaN	6.53568e+06	NaN	NaN	1.13723e+06	NaN	NaN	NaN	NaN	NaN	NaN	NaN	NaN	NaN	NaN	0	1517	1.912e-06	1.989e-06	4.65	494.3	304.8	304.8	2.26426e-05	1.05545e-06	9.46987e-07	6.20463e-05	0.000818989	4.24415e-06	4.13651e-06	0.000122421	3.17	41.24
O60218	AKR1B10	High	[M].ATFVELSTK.[A]	O60218 [2-10]	High	n/a	1xAcetyl [N-Term]	1	1	10	0	1037.55	2	695795	752045	NaN	NaN	NaN	NaN	NaN	437647	NaN	NaN	NaN	NaN	NaN	NaN	NaN	NaN	NaN	223022	NaN	859266	652773	NaN	135217	910890	NaN	942751	NaN	NaN	525257	NaN	NaN	NaN	778953	1.04752e+06	930180	NaN	187342	NaN	NaN	NaN	NaN	NaN	643953	NaN	2.1431e+06	NaN	NaN	2.61042e+06	NaN	NaN	NaN	NaN	NaN	NaN	NaN	787389	660624	1.49634e+06	NaN	NaN	NaN	NaN	863825	NaN	NaN	NaN	1.39095e+06	409568	552228	8.88358e+06	NaN	616113	NaN	NaN	NaN	NaN	NaN	832392	846670	1.30096e+06	NaN	6.14327e+06	NaN	0	2	NaN	NaN	4.15	407.7	278.1	278.1	7.01365e-05	1.05545e-06	8.51528e-07	5.77634e-05	0.00253258	1.80695e-05	1.79928e-05	0.000332742	NaN	58.15
O43451	MGAM	High	[R].YGYQNDSEIASLYDEMVAAQIPYDVQYSDIDYMER.[Q]	O43451 [1251-1285]	High	Low		1	1	1	0	4154.82	0	NaN	NaN	NaN	NaN	NaN	NaN	NaN	NaN	NaN	NaN	NaN	NaN	NaN	NaN	NaN	NaN	NaN	NaN	NaN	NaN	NaN	NaN	NaN	NaN	NaN	NaN	NaN	NaN	NaN	NaN	NaN	NaN	NaN	NaN	NaN	NaN	NaN	NaN	NaN	NaN	NaN	NaN	NaN	NaN	NaN	NaN	NaN	NaN	NaN	NaN	NaN	NaN	NaN	NaN	NaN	NaN	NaN	NaN	NaN	NaN	NaN	NaN	NaN	NaN	NaN	NaN	NaN	NaN	NaN	NaN	NaN	NaN	NaN	NaN	NaN	NaN	NaN	3.75461e+06	4.38352e+06	NaN	NaN	1.98992e+06	NaN	0	0	0.3355	1	1.42	20.9	20.9	20.9	0.0379803	0.00135357	0.00135354	0.00777636	0.594515	0.0391885	0.0391885	0.334983	0.6	21.62
P98160	HSPG2	High	[R].ATFSSVPLAASISAVSLEVAQPGPSNRPR.[A]	P98160 [1495-1523]	High	High		1	1	13	0	2909.55	1	656194	434149	761650	NaN	NaN	301937	1.21956e+06	922168	NaN	NaN	1.26703e+06	NaN	409700	NaN	NaN	NaN	297409	197082	NaN	NaN	NaN	NaN	NaN	NaN	755744	NaN	NaN	NaN	NaN	2.77377e+06	NaN	NaN	NaN	NaN	NaN	356032	NaN	NaN	NaN	NaN	NaN	826929	773543	NaN	NaN	789670	946572	NaN	676451	934524	NaN	1.0576e+06	990232	NaN	NaN	NaN	NaN	NaN	1.26119e+06	NaN	NaN	6.23317e+06	NaN	NaN	3.90951e+06	NaN	NaN	NaN	NaN	NaN	NaN	NaN	NaN	NaN	1.2942e+06	1.13755e+07	NaN	NaN	2.66351e+06	NaN	NaN	NaN	NaN	0	1495	1.912e-06	9.817e-14	14.78	765.1	765.1	765.1	1.66533e-15	2.38838e-16	0	0	6.02842e-14	8.55891e-15	0	0	4.63	63.65
P04114	APOB	High	[K].ATFQTPDFIVPLTDLR.[I]	P04114 [2610-2625]	High	High		1	1	3	0	1833.97	1	NaN	NaN	NaN	93876.4	NaN	NaN	NaN	NaN	245383	NaN	NaN	NaN	NaN	NaN	NaN	NaN	NaN	NaN	NaN	NaN	NaN	NaN	NaN	NaN	88579.4	98850.7	NaN	NaN	NaN	NaN	NaN	NaN	NaN	223886	NaN	NaN	NaN	3.73326e+06	NaN	5.53667e+06	NaN	NaN	1.39272e+06	NaN	NaN	NaN	NaN	2.70996e+06	NaN	NaN	NaN	NaN	NaN	NaN	NaN	NaN	NaN	4.86142e+06	NaN	NaN	NaN	NaN	NaN	NaN	774397	NaN	NaN	NaN	NaN	1.83738e+06	NaN	NaN	NaN	NaN	NaN	1.1348e+07	NaN	2.69893e+06	NaN	NaN	NaN	NaN	NaN	0	2610	1.912e-06	2.541e-07	9.72	598.9	507.3	507.3	1.92434e-10	1.84145e-11	0	0	6.96605e-09	6.05788e-10	0	0	3.56	69.29
P30085-1	CMPK1	High	[K].YGYTHLSAGELLR.[D]	P30085-1 [27-39]	High	High		1	1	16	0	1479.76	1	NaN	NaN	NaN	NaN	NaN	NaN	NaN	NaN	NaN	NaN	NaN	NaN	NaN	NaN	NaN	NaN	NaN	NaN	NaN	NaN	NaN	NaN	NaN	1.25727e+06	1.44047e+06	1.2377e+06	NaN	NaN	3.13842e+06	3.99554e+06	NaN	338169	576733	2.46885e+06	1.41607e+06	NaN	NaN	1.05153e+06	3.31916e+06	7.63222e+06	1.54767e+06	NaN	3.07263e+06	NaN	NaN	716527	1.65526e+06	NaN	941206	3.22251e+06	630737	1.6928e+06	NaN	NaN	NaN	3.35833e+06	NaN	1.69348e+06	NaN	NaN	4.60854e+06	1.26642e+06	3.03416e+06	NaN	2.87435e+06	1.3314e+06	1.53111e+06	825262	NaN	2.48109e+06	2.295e+06	999409	1.26581e+06	7.093e+06	6.87583e+06	2.12101e+06	4.29182e+06	NaN	NaN	NaN	NaN	2.24913e+06	NaN	0	27	1.912e-06	2.235e-06	3.49	536.9	360.5	360.5	0.000321493	1.38468e-06	1.28386e-06	9.28419e-05	0.00257348	1.89538e-05	1.88756e-05	0.000328246	2.26	41.15
Q9BVM4	GGACT	High	[R].ATFPPEWAQLPHHDSYDSEGPHGLR.[Y]	Q9BVM4 [122-146]	High	High		1	1	40	0	2844.31	4	NaN	NaN	NaN	NaN	NaN	NaN	2.39948e+06	NaN	920289	1.28856e+06	1.89933e+06	NaN	NaN	1.54066e+06	NaN	309683	NaN	1.07407e+06	2.11751e+06	717595	NaN	NaN	1.29659e+06	1.71476e+06	1.12102e+06	7.2764e+06	NaN	NaN	3.03559e+06	1.91798e+07	917334	751985	6.72827e+06	1.07027e+07	1.77626e+06	1.20886e+06	NaN	3.59009e+06	5.56124e+06	3.2051e+06	3.09464e+06	NaN	1.25324e+06	NaN	NaN	2.9459e+06	NaN	1.86241e+06	3.80004e+06	1.99315e+06	312455	5.15514e+06	2.58017e+06	NaN	660455	2.08844e+06	NaN	2.32253e+06	NaN	1.6433e+06	3.45487e+07	1.74874e+07	2.08928e+06	2.08371e+06	1.28101e+07	3.07671e+06	4.5154e+06	454378	860755	8.52491e+06	6.86546e+06	6.20794e+06	1.22194e+06	1.20059e+07	1.86073e+07	6.24539e+06	6.78288e+06	2.62269e+06	8.29192e+06	NaN	NaN	4.7766e+06	NaN	0	122	1.912e-06	8.054e-12	11.47	604.3	604.3	604.3	3.39017e-12	4.20146e-13	0	0	1.22723e-10	1.4936e-11	0	0	4.78	43.94
O00592-2	PODXL	High	[K].ATFNPAQDK.[C]	O00592-2 [354-362]	High	High		1	2	134	0	991.484	7	2.98592e+06	4.07165e+06	3.70026e+06	3.2416e+06	1.79618e+06	2.16323e+06	3.85616e+06	3.17333e+06	2.08151e+06	5.40376e+06	7.43036e+06	8.37102e+06	3.82629e+06	5.86069e+06	4.72008e+06	1.84908e+06	2.99559e+06	2.63546e+06	1.55463e+07	1.05472e+07	1.47385e+07	8.62904e+06	6.38125e+06	NaN	7.68111e+06	4.6611e+06	8.60465e+06	3.35862e+06	5.11016e+06	2.25992e+07	2.41048e+06	1.65788e+06	1.42052e+07	2.67789e+07	3.38305e+06	3.43347e+06	1.16037e+07	1.26523e+07	8.67719e+06	2.63308e+07	8.72301e+06	2.22577e+06	1.59677e+07	1.29235e+06	4.14266e+06	2.65143e+06	2.89186e+06	3.73499e+06	4.96354e+06	2.28795e+07	1.26156e+07	1.14315e+07	5.80202e+06	8.62672e+06	2.02076e+06	2.2266e+07	7.96445e+06	1.4665e+07	2.31329e+07	1.23741e+07	4.32386e+07	5.13751e+07	5.81192e+06	5.56721e+06	9.16207e+06	1.87978e+07	6.42244e+06	4.37465e+06	5.88304e+06	1.47936e+07	1.64066e+07	5.59299e+06	1.79409e+07	1.47529e+07	1.1483e+07	2.31849e+07	4.28563e+07	6.22723e+06	5.31549e+07	1.51718e+07	1.82326e+07	1.34105e+07	NaN	0	354	0.000114	0.001395	4.48	390.5	268.1	268.1	3.28453e-05	1.05545e-06	8.95821e-07	5.98122e-05	0.000263039	2.90457e-06	2.84196e-06	0.000124899	1.35	23.39
P52566	ARHGDIB	High	[K].ATFMVGSYGPRPEEYEFLTPVEEAPK.[G]	P52566 [139-164]	High	High	1xOxidation [M4]	1	1	21	0	2960.4	0	374767	1.10861e+06	NaN	NaN	NaN	NaN	617835	395718	NaN	NaN	NaN	NaN	NaN	NaN	NaN	669891	NaN	NaN	NaN	603254	NaN	NaN	NaN	NaN	NaN	1.25714e+07	NaN	NaN	NaN	NaN	NaN	NaN	NaN	NaN	NaN	NaN	NaN	NaN	864248	NaN	NaN	918009	NaN	NaN	NaN	465421	NaN	NaN	NaN	NaN	NaN	726686	3.00053e+06	NaN	NaN	2.40346e+06	NaN	NaN	NaN	NaN	NaN	NaN	NaN	1.01387e+06	819841	1.32327e+06	2.55608e+06	815945	NaN	2.3684e+06	NaN	2.19308e+06	NaN	NaN	655125	NaN	NaN	1.79311e+06	NaN	NaN	NaN	NaN	NaN	0	139	1.912e-06	6.305e-16	15.47	814.8	814.8	814.8	3.39017e-16	4.24455e-17	0	0	1.22723e-14	1.43002e-15	0	0	5.35	58.42
P52566	ARHGDIB	High	[K].ATFMVGSYGPRPEEYEFLTPVEEAPK.[G]	P52566 [139-164]	High	High		1	1	38	0	2944.41	1	NaN	747224	NaN	448234	NaN	558815	2.73248e+06	2.22012e+06	4.32213e+06	777655	1.09649e+06	NaN	NaN	NaN	NaN	1.0688e+06	418086	478766	NaN	NaN	NaN	NaN	NaN	NaN	573673	4.91296e+06	677685	1.21008e+06	927939	2.5323e+06	NaN	NaN	NaN	941250	422147	624552	NaN	NaN	975321	NaN	1.07009e+06	NaN	1.16849e+06	NaN	490934	NaN	NaN	NaN	680727	1.59793e+06	NaN	NaN	8.6263e+06	2.60437e+06	395405	3.41223e+06	216029	NaN	927017	1.35692e+06	2.25135e+06	959937	NaN	2.7782e+06	NaN	NaN	1.84491e+06	931151	NaN	2.72814e+06	NaN	4.0099e+07	1.54528e+06	NaN	NaN	5.78396e+06	3.54193e+07	9.01144e+06	NaN	2.93672e+07	9.36079e+06	1.72767e+07	NaN	0	139	1.912e-06	6.766e-16	16.29	864.3	864.3	864.3	5.07312e-17	7.08235e-18	0	0	1.83645e-15	2.59756e-16	0	0	5.7	60.48
P01624		High	[R].ATGIPAR.[F]	P01624 [75-81]	High	n/a		1	1	8	0	685.399	1	NaN	187659	NaN	NaN	NaN	NaN	NaN	NaN	NaN	NaN	NaN	NaN	NaN	NaN	425439	NaN	NaN	NaN	NaN	NaN	NaN	NaN	NaN	NaN	NaN	NaN	NaN	NaN	NaN	NaN	NaN	NaN	380999	1.82855e+06	NaN	NaN	NaN	NaN	NaN	NaN	NaN	NaN	NaN	NaN	NaN	NaN	NaN	NaN	NaN	543610	377968	NaN	482349	NaN	NaN	338383	206223	335185	454329	NaN	NaN	NaN	NaN	NaN	NaN	NaN	NaN	NaN	201036	NaN	383121	NaN	919845	NaN	NaN	NaN	NaN	NaN	NaN	NaN	NaN	NaN	NaN	0	75	NaN	NaN	1.9	310.8	59.9	59.9	0.0125129	0.000476591	0.000476586	0.00310658	0.0981658	0.00288458	0.00288454	0.0228937	NaN	20.45
Q8WUM4	PDCD6IP	High	[M].ATFISVQLK.[K]	Q8WUM4 [2-10]	High	n/a	1xAcetyl [N-Term]	1	1	170	0	1048.6	7	1.71433e+06	5.15717e+06	8.40217e+06	8.37789e+06	7.15249e+06	6.06352e+06	2.38219e+06	5.45593e+06	6.30337e+06	3.86007e+06	6.30282e+06	1.64525e+07	4.19565e+06	2.73081e+06	9.00408e+06	5.69014e+06	5.74431e+06	4.44348e+06	1.12512e+07	1.14494e+07	1.19431e+07	1.59449e+07	8.96146e+06	1.56514e+07	1.02645e+07	1.23895e+07	1.6191e+07	8.51133e+06	1.37615e+07	2.88612e+07	4.58355e+06	6.57233e+06	1.50837e+07	1.07013e+07	4.60345e+06	4.28974e+06	1.21562e+07	1.63121e+07	2.0956e+07	2.20563e+07	1.15896e+07	7.91942e+06	1.37556e+07	5.48896e+06	1.53578e+07	4.01761e+06	7.18761e+06	2.4817e+07	2.67362e+06	4.85132e+06	6.99321e+06	1.69545e+07	1.09139e+07	1.15231e+07	5.20288e+06	8.15804e+06	5.39003e+06	3.032e+07	1.24885e+07	9.63642e+06	2.11769e+07	7.3286e+06	1.10329e+07	6.90704e+06	6.93684e+06	1.64396e+07	8.20736e+06	4.43825e+06	1.39078e+07	1.15906e+07	1.37395e+07	1.43175e+07	7.90114e+06	1.25801e+07	1.91546e+07	1.4214e+07	6.62932e+06	6.41465e+06	2.5668e+06	5.57815e+06	4.45025e+06	6.58722e+06	NaN	0	2	NaN	NaN	7.58	476.6	397.6	397.6	2.65858e-08	2.40931e-09	0	0	9.62394e-07	9.98401e-08	0	0	NaN	65.27
P55786	NPEPPS	High	[K].ATFDISLVVPK.[D]	P55786 [198-208]	High	High		1	2	101	0	1189.68	3	892687	1023198	NaN	1.51234e+06	NaN	412033	1.02988e+06	678343	NaN	689455	504987	1.92604e+06	NaN	NaN	715125	189805	NaN	NaN	1.57177e+06	NaN	NaN	2.02496e+06	642982	3.01434e+06	779896	1.93724e+06	343358	NaN	1.31329e+06	2.8066e+06	NaN	NaN	NaN	1.35111e+06	777348	245138	1.34048e+06	910580	770803	2.21318e+06	684079	1.00913e+06	3.76454e+06	404316	2.2919e+06	738999	1.60253e+06	5.2738e+06	636839	1.7963e+06	851273	812548	2.07123e+06	4.97403e+06	596711	1.6878e+06	500899	3.64377e+06	1.44834e+06	323439	NaN	2.84128e+06	1.83933e+06	NaN	2.7617e+06	1.15331e+06	3.2049e+06	856711	1.05884e+06	7.71381e+06	1.47448e+06	2.53013e+06	2.3474e+06	1.68443e+06	1.36215e+06	1.96679e+06	NaN	NaN	NaN	NaN	NaN	1.36931e+06	NaN	0	0	1.912e-06	6.248e-06	4.92	519.8	287.3	287.3	1.18897e-05	1.05545e-06	9.74322e-07	6.30477e-05	0.000430219	4.24415e-06	4.22132e-06	0.000124146	2.88	59.27
P06396	GSN	High	[R].ATEVPVSWESFNNGDCFILDLGNNIHQWCGSNSNRYER.[L]	P06396 [200-237]	High	High	2xCarbamidomethyl [C16;C29]	1	4	11	1	4486	0	1.61114e+06	NaN	NaN	NaN	NaN	NaN	NaN	NaN	NaN	1.27693e+06	2.74361e+06	755912	NaN	NaN	882572	149207	NaN	201693	1.23126e+07	NaN	NaN	NaN	NaN	NaN	NaN	507821	2.02544e+06	1.77113e+06	3.00076e+06	NaN	NaN	NaN	NaN	NaN	NaN	NaN	NaN	2.02706e+06	2.87374e+06	8.44117e+06	NaN	4.18798e+06	NaN	NaN	NaN	601201	1.43082e+06	NaN	1.78007e+06	5.31449e+06	1.27634e+06	NaN	789645	NaN	1.29153e+06	1.1647e+06	NaN	654775	NaN	NaN	NaN	958364	NaN	NaN	NaN	NaN	NaN	NaN	NaN	7.89303e+06	3.4595e+06	NaN	7.00753e+06	785242	3.53966e+06	NaN	NaN	118809	171740	NaN	NaN	NaN	NaN	0	200	1.912e-06	1.577e-14	26.52	1434.5	1433.2	1433.2	3.01509e-27	6.00638e-28	0	0	1.09145e-25	1.58619e-26	0	0	8.01	67.13
Q9Y6U3	SCIN	High	[R].ATEVPLSWDSFNK.[G]	Q9Y6U3 [150-162]	High	High		1	2	81	0	1493.73	2	1.96523e+06	927067	1.07411e+06	2.21433e+06	NaN	869415	2.10533e+06	645579	1.13203e+06	1.28817e+06	2.15102e+06	3.35403e+06	828518	1.74987e+06	5.00052e+06	1.75219e+06	2.02361e+06	681046	1.19239e+07	954486	1.79167e+06	2.54385e+06	1.52206e+06	3.22311e+06	2.01115e+06	NaN	2.68671e+06	1.78233e+06	8.01824e+06	4.49923e+06	NaN	1.1846e+06	1.02716e+06	NaN	944783	1.12782e+06	NaN	NaN	4.53719e+06	NaN	985692	779965	6.16146e+06	2.38166e+06	4.98049e+06	1.96718e+06	3.24992e+06	1.34889e+06	1.95345e+06	3.63766e+06	2.1447e+06	2.96278e+06	4.12396e+06	5.38117e+06	1.2298e+06	4.8067e+06	1.96222e+06	NaN	1.81755e+06	NaN	NaN	3.12011e+06	4.84959e+06	2.25268e+06	5.14432e+06	1.29798e+06	1.92294e+06	723363	1.72351e+06	1.25226e+06	2.43776e+06	5.97256e+06	3.23318e+06	2.99024e+06	3.07875e+06	NaN	NaN	NaN	1.7448e+06	NaN	1.00653e+06	1.53854e+06	NaN	0	150	1.912e-06	1.891e-06	10.83	601.7	463.4	463.4	1.49503e-11	1.81919e-12	0	0	5.41193e-10	6.44892e-11	0	0	2.85	53.54
P30085-1	CMPK1	High	[K].YGYTHLSAGELLRDER.[K]	P30085-1 [27-42]	n/a	High		1	1	1	1	1879.93	0	NaN	335023	NaN	1.87734e+06	NaN	NaN	NaN	NaN	NaN	NaN	NaN	1.68871e+06	677729	1.72065e+06	NaN	NaN	NaN	648078	2.92417e+06	766668	NaN	NaN	NaN	NaN	NaN	NaN	NaN	NaN	NaN	NaN	NaN	2.72456e+06	1.98054e+06	NaN	1.21664e+06	NaN	NaN	NaN	NaN	NaN	NaN	NaN	NaN	NaN	NaN	NaN	NaN	NaN	NaN	NaN	NaN	NaN	NaN	NaN	441736	NaN	NaN	NaN	NaN	NaN	NaN	1.30037e+06	NaN	2.08698e+06	2.21317e+06	NaN	NaN	NaN	NaN	1.32576e+06	NaN	5.82824e+06	NaN	1.79175e+06	1.01537e+06	NaN	NaN	NaN	1.88294e+06	NaN	NaN	NaN	NaN	0	0	0.003727	0.04193	NaN	NaN	NaN	NaN	NaN	NaN	NaN	NaN	NaN	NaN	NaN	NaN	2.14	37.47
P00568	AK1	High	[K].ATEPVIAFYEK.[R]	P00568 [156-166]	High	High		1	1	71	0	1267.66	2	1.89562e+06	919383	NaN	NaN	1.03801e+06	865111	760325	349140	850514	NaN	895111	1.75483e+06	NaN	NaN	1.58623e+06	459475	422390	766904	6.38449e+06	NaN	1.56818e+06	733409	460113	1.49107e+06	1.56629e+06	1.97895e+06	650745	1.35852e+06	2.75812e+06	7.41511e+06	1.78137e+06	NaN	1.957e+06	2.78517e+06	1.65082e+06	NaN	422369	1.463e+06	NaN	2.31371e+06	744869	1.16573e+06	4.13612e+06	NaN	760256	1.92818e+06	1.77336e+06	1.79534e+06	NaN	NaN	NaN	NaN	1.36681e+06	1.50979e+06	1.03706e+06	1.44374e+06	744582	NaN	NaN	NaN	5.5647e+06	NaN	NaN	2.21934e+06	6.60279e+06	NaN	3.82025e+06	2.92477e+06	3.16577e+06	3.41557e+06	1.28119e+06	1.20765e+06	4.48425e+06	5.70317e+06	3.33928e+06	NaN	1.93856e+06	NaN	4.30062e+06	NaN	NaN	1.33551e+06	NaN	0	156	1.169e-05	6.487e-05	3.68	467.9	240.6	240.6	0.000210667	1.38468e-06	1.34063e-06	9.61955e-05	0.00168664	1.25465e-05	1.25319e-05	0.000286189	2.73	46.73
P50440-1	GATM	High	[K].ATEPLPK.[D]	P50440-1 [56-62]	High	High		1	3	73	0	755.43	0	596052	438927	1.03717e+06	1.00303e+06	5.76147e+06	NaN	2.82912e+06	NaN	7.39808e+06	NaN	NaN	203451	1.43224e+06	NaN	2.19057e+06	295201	158261	287705	1.44979e+06	1.51594e+06	1.17182e+06	1.59594e+06	299630	1.87556e+07	2.14516e+06	1.52705e+06	948857	1.33057e+06	2.51776e+06	2.08824e+06	NaN	730737	1.70386e+06	8.6672e+06	582276	836169	588309	611208	970163	1.3866e+06	2.67741e+06	5.07661e+06	1.3883e+06	362317	1.55171e+06	853882	612914	1.13367e+06	1.44934e+06	5.67709e+06	1.99771e+06	3.80548e+06	860192	1.28498e+06	876497	2.70004e+06	1.30768e+06	1.99228e+06	2.43413e+06	1.84102e+06	1.46533e+06	2.64494e+06	4.88979e+06	452208	1.89589e+06	1.83501e+07	2.14439e+06	704049	1.14609e+06	1.37765e+06	2.31267e+06	585451	1.00779e+06	4.22859e+06	1.48923e+06	548773	2.5702e+06	1.17795e+06	5.56385e+06	386162	853579	NaN	NaN	0	0	0.0003037	0.003392	2.49	357.3	36.1	36.1	0.00324691	0.000117978	0.000117915	0.000869723	0.105604	0.00339904	0.00339889	0.0272405	1.7	21.56
P02647	APOA1	High	[K].ATEHLSTLSEK.[A]	P02647 [220-230]	High	High		1	1	553	0	1215.62	20	7.89077e+07	7.27592e+07	1.07741e+08	6.16593e+07	2.38395e+07	8.05103e+07	1.43014e+07	4.97632e+07	1.17141e+07	3.66248e+07	5.09308e+07	9.84179e+07	6.63245e+07	4.97978e+07	4.92563e+07	6.69602e+07	2.29518e+08	2.90502e+07	6.40599e+07	1.18342e+08	8.65029e+07	7.87612e+07	1.43497e+08	2.85434e+07	3.73673e+07	9.06627e+07	209046102	3.23234e+07	4.08627e+07	1224421783	2.9964e+07	4.64235e+07	2.43734e+08	1254291909	1.3338e+07	4.28439e+07	3.00681e+08	4.45703e+08	4.58677e+07	8.71242e+08	3.68485e+07	2.7329e+07	1.56586e+08	3.48798e+07	7.67363e+07	1.21561e+07	4.00992e+07	1.9379e+08	3.50911e+07	9.27299e+07	1.00683e+08	1.23969e+08	3.00743e+08	1.1856e+08	5.68684e+07	1.06344e+08	5.03522e+07	1295524491	142674717	1316464133	4.93429e+08	2.44018e+08	1.10815e+08	7.09745e+07	4.01279e+08	9.61375e+07	6.77601e+07	4.21252e+07	5.41893e+07	351654174	6.97542e+07	8.19638e+07	4.53341e+07	2.23097e+08	6.12325e+07	7.90298e+08	3.47105e+08	2.61879e+07	9.71627e+07	3.48882e+07	4.43118e+07	3.00609e+08	NaN	0	0	1.912e-06	2.311e-09	16.12	907.7	621.4	621.4	7.52194e-17	1.01703e-17	0	0	2.72291e-15	3.68794e-16	0	0	3.14	21.07
O75309-1	CDH16	High	[K].ATEGPFAMDPDSGFLLVTR.[A]	O75309-1 [64-82]	High	High		1	4	8	0	2023.98	1	NaN	756298	937349	NaN	NaN	NaN	NaN	NaN	NaN	NaN	1.76749e+06	702553	320617	NaN	NaN	301694	NaN	NaN	1.44899e+06	NaN	462057	NaN	NaN	NaN	NaN	NaN	NaN	NaN	NaN	NaN	NaN	NaN	NaN	NaN	1.71137e+06	NaN	NaN	3.45458e+06	3.79931e+06	3.36872e+06	2.12064e+06	NaN	455826	184539	330789	1.36419e+06	NaN	NaN	NaN	NaN	NaN	NaN	NaN	NaN	NaN	417075	NaN	NaN	NaN	NaN	NaN	NaN	NaN	NaN	1.04766e+06	NaN	NaN	NaN	NaN	NaN	NaN	494394	NaN	NaN	NaN	NaN	NaN	NaN	765821	NaN	NaN	NaN	NaN	0	64	1.912e-06	6.166e-13	9.93	599.6	521.9	521.9	1.17662e-10	1.11948e-11	0	0	4.2593e-09	3.66947e-10	0	0	4.15	49.87
P00568	AK1	High	[K].YGYTHLSTGDLLR.[S]	P00568 [32-44]	High	High		1	1	43	0	1495.75	1	NaN	1.51911e+06	3.63161e+06	950568	NaN	1.93628e+06	4.25552e+06	651260	NaN	845763	NaN	2.69394e+06	2.01519e+06	NaN	957658	400975	533591	NaN	NaN	2.58684e+06	2.11806e+06	NaN	1.48218e+06	NaN	716960	NaN	1.28644e+06	1.19339e+06	NaN	1.71166e+06	3.09227e+06	3.27609e+06	740643	1.28841e+06	5.47909e+06	806959	614840	1.61049e+06	2.95254e+06	NaN	1.62918e+06	905595	3.72905e+06	297631	2.15021e+06	1.2024e+06	1.41738e+06	1.80291e+06	2.75001e+06	3.04743e+06	1.00955e+06	3.00897e+06	2.24095e+07	4.62467e+06	6.65712e+06	2.20316e+07	1.98644e+06	3.1375e+06	NaN	NaN	9.65031e+06	1.92997e+06	2.83168e+06	NaN	3.16957e+06	5.00355e+07	2.05343e+06	1.84387e+06	650813	1.2356e+06	1.6745e+06	NaN	1.67955e+06	2.74528e+06	3.51459e+06	2.53952e+06	NaN	2.50055e+06	4.24627e+06	2.23513e+06	1.96251e+06	2.09382e+06	NaN	0	32	1.912e-06	4.974e-07	5.97	513	424.5	424.5	1.07626e-06	8.06223e-08	0	0	8.61957e-06	1.89086e-06	1.69276e-06	7.04176e-05	2.34	39.99
Q15833-1	STXBP2	High	[R].ATEGKWEVLIGSSHILTPTR.[F]	Q15833-1 [556-575]	High	High		1	3	7	1	2195.18	0	592668	NaN	NaN	1.61835e+06	NaN	NaN	778755	NaN	NaN	832086	1.2629e+06	1.28081e+06	359906	482064	300605	471723	NaN	NaN	NaN	NaN	NaN	NaN	290951	NaN	NaN	1.49763e+06	725508	NaN	1.38594e+06	NaN	NaN	NaN	NaN	NaN	NaN	NaN	NaN	1.09358e+06	1.16542e+06	1.53923e+06	1.00578e+06	NaN	1.23802e+06	NaN	NaN	674660	NaN	NaN	NaN	1.86893e+06	NaN	NaN	NaN	NaN	NaN	2.40523e+06	529408	3.17757e+06	NaN	NaN	1.91246e+06	NaN	NaN	926291	1.14182e+06	NaN	NaN	NaN	NaN	1.29931e+06	NaN	1.20017e+06	904394	NaN	NaN	NaN	NaN	NaN	NaN	NaN	NaN	NaN	NaN	0	556	1.912e-06	7.357e-14	9.23	591.3	443.2	443.2	5.86027e-10	4.7152e-11	0	0	2.12139e-08	1.28113e-09	0	0	4.55	49.51
B3EWG6	FAM25G	High	[K].ATEGAIHAVEEVVK.[E]	B3EWG6 [20-33]	n/a	High		1	1	1	0	1452.77	0	NaN	NaN	1.26687e+06	NaN	NaN	NaN	2.06848e+06	NaN	NaN	NaN	NaN	NaN	NaN	NaN	529665	NaN	NaN	443634	NaN	688263	NaN	969016	NaN	NaN	905451	NaN	1.14648e+06	424197	830506	5.58828e+06	NaN	NaN	NaN	NaN	NaN	NaN	NaN	1.23804e+06	NaN	2.44222e+06	NaN	1.53745e+06	NaN	NaN	1.94389e+06	NaN	1.1287e+06	NaN	NaN	NaN	NaN	NaN	NaN	NaN	804583	NaN	NaN	NaN	NaN	NaN	NaN	NaN	NaN	NaN	NaN	NaN	NaN	NaN	NaN	NaN	NaN	952672	746979	NaN	NaN	NaN	NaN	NaN	NaN	NaN	NaN	NaN	NaN	0	0	1.912e-06	2.65e-07	NaN	NaN	NaN	NaN	NaN	NaN	NaN	NaN	NaN	NaN	NaN	NaN	3.13	38.67
Q14764	MVP	High	[M].ATEEFIIR.[I]	Q14764 [2-9]	High	n/a	1xAcetyl [N-Term]	1	1	47	0	1020.54	4	2.01675e+06	830414	659817	1.90216e+06	397573	567727	643563	857636	1.07358e+06	497014	611424	1.96157e+06	1.56603e+06	945236	1.53162e+06	683682	313436	961937	NaN	2.63857e+06	359091	2.01677e+06	815129	952214	1.8253e+06	836508	NaN	367637	1.81435e+06	NaN	1.68232e+06	243930	2.19594e+06	1.82246e+06	1.34138e+06	1.23604e+06	248424	1.20525e+06	2.36175e+06	NaN	1.14603e+06	3.06537e+06	1.67477e+06	216885	550545	933213	1.40996e+06	1.0877e+06	1.58412e+06	1.45566e+06	2.14466e+06	878399	2.15659e+06	NaN	795964	1.74555e+06	1.3687e+06	2.53414e+06	2.45093e+06	744478	1.07014e+06	2.85899e+06	2.19597e+06	2.36392e+06	2.96338e+06	592742	3.62845e+06	1.14652e+06	1.84386e+06	2.82788e+06	3.54114e+06	1.11575e+06	839377	1.77202e+06	1.74499e+06	1.20451e+06	NaN	NaN	1.45156e+06	1.28627e+06	NaN	NaN	NaN	0	2	NaN	NaN	4.07	421.2	258.2	258.2	8.42898e-05	1.05545e-06	7.58123e-07	5.2751e-05	0.00304216	5.58664e-05	5.57169e-05	0.000877107	NaN	57.35
P02749	APOH	High	[K].ATFGCHDGYSLDGPEEIECTK.[L]	P02749 [230-250]	High	High	2xCarbamidomethyl [C5;C19]	1	1	558	0	2386	4	4.59124e+07	8.43057e+07	7.17277e+07	1.16783e+08	3.73308e+06	8.16443e+06	6.80922e+06	6.81555e+06	2.63978e+06	1.40421e+08	1.99438e+08	1.17372e+08	9.51346e+07	1.10101e+08	4.36118e+06	3.32693e+06	1.466e+07	1.80069e+06	2.92636e+07	7.93166e+07	2.80127e+07	6.43119e+07	8.74543e+07	1.1337e+07	5.87135e+06	1.80638e+08	1.39761e+07	7.30085e+06	2.19767e+07	4.3523e+07	3.13512e+08	7.64552e+07	9.97776e+07	2.32778e+08	4.76327e+07	6.13681e+07	1.77599e+08	1.45709e+08	9.83392e+07	2.0781e+08	1.37053e+08	1.02607e+07	1.76016e+07	3.15801e+06	2.67085e+07	5.98334e+06	3.86559e+06	5.46681e+06	8.6998e+07	1.29658e+08	7.49336e+07	1.69832e+08	2.11187e+08	6.42224e+07	7.65434e+06	1.95502e+07	3.1681e+06	3.48317e+08	1.27188e+08	2.52131e+08	9.31463e+07	9.61247e+07	193641957	1.11306e+08	1.19932e+08	8.38397e+06	2.2635e+07	8.30379e+07	4.85799e+07	7.23835e+07	1.34383e+08	NaN	3.78677e+06	1.66454e+07	7.61067e+06	3.10336e+08	3.10917e+08	314024115	1.43758e+08	9.51006e+07	2.20831e+08	3.21277e+08	NaN	0	0	1.912e-06	6.305e-16	18.87	1038.6	934.4	934.4	1.33895e-19	1.71262e-20	0	0	4.84696e-18	6.13305e-19	0	0	6.26	40.73
Q10472	GALNT1	High	[K].ATEEDSQVPSIR.[D]	Q10472 [527-538]	High	High		1	1	4	0	1331.64	0	NaN	506570	NaN	NaN	NaN	490005	1.04227e+06	685047	NaN	NaN	NaN	NaN	NaN	NaN	NaN	377072	843458	661431	1.94689e+06	NaN	NaN	NaN	626733	1.1341e+06	NaN	NaN	970629	512922	NaN	3.97548e+06	1.56262e+06	NaN	NaN	NaN	NaN	630211	1.02262e+06	NaN	NaN	NaN	NaN	NaN	3.25118e+06	NaN	NaN	NaN	NaN	NaN	NaN	2.19826e+06	NaN	NaN	NaN	NaN	NaN	2.47152e+06	NaN	2.74636e+06	NaN	NaN	NaN	NaN	NaN	2.37485e+06	NaN	NaN	NaN	NaN	NaN	NaN	NaN	NaN	NaN	NaN	NaN	NaN	NaN	NaN	NaN	NaN	NaN	NaN	NaN	0	527	1.526e-05	0.0002171	2.94	415.4	300.2	300.2	0.0011513	3.57534e-05	3.57315e-05	0.000202249	0.00360451	6.86762e-05	6.85672e-05	0.000950616	2.49	28.91
P01619		High	[R].ATGIPDR.[F]	P01619 [76-82]	High	n/a		1	1	6	0	729.389	1	307627	NaN	NaN	NaN	NaN	NaN	799102	927965	1.19494e+06	NaN	2.25726e+06	1.77594e+06	406586	1.82683e+06	NaN	1.29237e+06	218767	NaN	NaN	NaN	NaN	952290	NaN	NaN	NaN	891224	NaN	NaN	NaN	NaN	NaN	NaN	NaN	5.18726e+06	NaN	NaN	379729	3.34739e+06	1.09684e+06	NaN	553768	NaN	NaN	NaN	535085	NaN	NaN	NaN	499382	4.0798e+06	NaN	1.43357e+06	1.8458e+06	2.16215e+06	NaN	NaN	NaN	2.02645e+06	NaN	1.55151e+06	3.71834e+06	1.55803e+06	NaN	645185	539005	NaN	316613	NaN	NaN	1.03322e+06	1.74039e+06	NaN	NaN	9.57714e+06	3.78532e+06	735998	NaN	NaN	3.7671e+06	2.35959e+06	4.4577e+06	2.44663e+06	NaN	0	76	NaN	NaN	2.44	331.6	97	97	0.00364076	0.000133504	0.000133491	0.00100611	0.116974	0.00367211	0.00367211	0.0293285	NaN	20.64
Q99972	MYOC	High	[K].YGVWMR.[D]	Q99972 [267-272]	High	High		1	1	6	0	811.392	0	400009	292150	NaN	NaN	NaN	NaN	NaN	NaN	1.19546e+06	NaN	NaN	669442	NaN	NaN	266235	NaN	NaN	NaN	NaN	NaN	NaN	NaN	NaN	1.71243e+06	NaN	NaN	NaN	NaN	NaN	NaN	NaN	NaN	NaN	NaN	NaN	NaN	NaN	NaN	NaN	NaN	NaN	NaN	NaN	NaN	NaN	NaN	NaN	NaN	NaN	NaN	NaN	NaN	NaN	NaN	NaN	NaN	NaN	NaN	NaN	NaN	NaN	NaN	NaN	2.35198e+06	NaN	1.65625e+06	1.85064e+06	1.04901e+06	450037	NaN	1.55945e+06	961145	701911	NaN	1.79032e+06	2.81076e+06	NaN	NaN	6.09744e+06	NaN	NaN	NaN	NaN	0	0	0.0007586	0.01117	2.24	268.5	109.3	109.3	0.00571296	0.000188897	0.000188853	0.0013414	0.173034	0.00633147	0.0063311	0.0513653	1.49	35.18
P00746	CFD	High	[K].ATLGPAVR.[P]	P00746 [124-131]	High	n/a		1	1	3	0	784.468	0	NaN	NaN	NaN	NaN	NaN	NaN	NaN	NaN	NaN	NaN	NaN	NaN	NaN	NaN	NaN	NaN	NaN	NaN	NaN	NaN	NaN	NaN	NaN	NaN	NaN	NaN	NaN	NaN	NaN	NaN	NaN	NaN	NaN	NaN	NaN	NaN	NaN	NaN	NaN	NaN	NaN	NaN	966445	NaN	NaN	NaN	NaN	NaN	NaN	NaN	NaN	NaN	NaN	NaN	NaN	NaN	NaN	NaN	NaN	NaN	NaN	NaN	NaN	NaN	NaN	NaN	NaN	NaN	NaN	NaN	NaN	5.30133e+06	NaN	3.9744e+06	3.82796e+06	NaN	NaN	NaN	NaN	NaN	NaN	NaN	NaN	0	124	NaN	NaN	1.77	220	9.8	9.8	0.0168694	0.000691299	0.000691182	0.00451925	0.389004	0.0188232	0.0188232	0.162008	NaN	24.69
P98164	LRP2	High	[R].ATLGGNFR.[V]	P98164 [2535-2542]	High	High		1	1	144	0	835.442	4	5.25168e+06	2.66993e+06	5.27455e+06	5.03317e+06	1.92045e+06	3.15852e+06	1.59555e+07	1.81622e+06	1.27843e+07	4.90052e+06	1.47251e+07	8.39424e+06	2.64363e+06	1.73479e+06	1.16605e+06	1.01222e+06	4.60836e+06	2.2476e+06	6.84813e+06	8.13572e+06	4.00342e+06	2.00013e+07	2.89745e+06	8.93271e+06	1.81385e+07	1.0264e+07	6.32579e+06	2.14185e+06	9.83636e+06	1.45915e+07	6.32614e+06	4.15742e+06	4.49956e+06	6.50051e+07	3.50904e+06	3.97679e+06	2.04659e+07	3.71818e+07	7.44792e+06	3.78634e+07	9.8306e+06	7.25612e+06	1.39089e+07	1.55314e+06	2.08446e+07	4.43006e+06	2.82106e+07	1.16241e+07	8.35162e+06	6.78741e+06	2.59199e+06	1.16517e+07	1.47815e+07	6.91719e+06	911841	3.5512e+06	2.76745e+06	8.14053e+06	1.50795e+07	5.40419e+06	6.63199e+07	2.44904e+07	1.15653e+07	1.97837e+07	5.32655e+07	6.95053e+06	7.60456e+06	2.32581e+06	3.23266e+06	2.12162e+07	1.10928e+07	8.74982e+06	4.10017e+06	4.49156e+07	1.65888e+07	2.00073e+07	3.97184e+07	3.23968e+07	2.31133e+07	1.55926e+07	8.05012e+06	1.44877e+07	NaN	0	2535	0.0006228	0.008603	3.71	345.4	195.9	195.9	0.000195512	1.38468e-06	1.35716e-06	9.71723e-05	0.0070289	0.00015783	0.000157709	0.0019316	1.71	26.62
P04062	GBA	High	[K].ATLGETHR.[L]	P04062 [361-368]	High	High		1	5	133	0	884.458	2	NaN	NaN	NaN	NaN	NaN	NaN	NaN	NaN	NaN	NaN	1.10204e+06	444150	341707	486895	NaN	NaN	NaN	NaN	NaN	359900	NaN	448191	117658	NaN	970572	NaN	NaN	NaN	717619	NaN	NaN	140218	233254	7.10629e+06	881512	NaN	544746	1.43471e+06	1.37506e+06	3.19614e+06	940214	490967	313354	NaN	NaN	NaN	NaN	NaN	329286	3.15548e+06	907858	672355	NaN	NaN	NaN	517497	NaN	NaN	NaN	NaN	1.87429e+06	934782	2.11021e+06	1.13218e+06	4.16682e+06	NaN	NaN	353073	265824	627816	571644	NaN	NaN	2.42766e+06	NaN	782103	1.50116e+06	1.96425e+06	1.17724e+07	1.83853e+06	787684	641529	NaN	0	0	0.0003197	0.003532	4.54	429.3	322	322	2.87685e-05	1.05545e-06	9.17592e-07	6.08865e-05	0.00104034	8.04682e-06	7.94655e-06	0.000119197	1.61	16.79
Q14247-1	CTTN	High	[K].YGVQADRVDK.[S]	Q14247-1 [162-171]	High	High		1	3	51	1	1150.59	1	NaN	NaN	NaN	NaN	94392.5	NaN	446181	NaN	249074	99551.4	NaN	957485	NaN	152499	104389	NaN	NaN	NaN	1.29605e+06	223055	274021	NaN	190186	1.37669e+06	158384	NaN	333508	114479	NaN	3.8758e+06	1.04092e+06	1.10485e+06	1.59012e+06	2.47277e+06	1.13523e+06	190009	NaN	884144	NaN	NaN	487528	470913	NaN	78633.2	290162	194383	NaN	NaN	277099	NaN	196391	252413	767735	NaN	299256	734808	NaN	1.17939e+06	234909	NaN	NaN	NaN	NaN	NaN	8.08404e+06	427785	210749	93275.3	223554	544197	669016	412604	1.39762e+06	725706	283644	742640	9.87681e+06	2.31491e+06	3.23452e+07	5.52631e+06	926058	2.08788e+06	NaN	0	0	1.912e-06	5.307e-07	6.24	592.6	291.6	291.6	5.80417e-07	4.77122e-08	0	0	2.10104e-05	1.89086e-06	1.58296e-06	6.7331e-05	2.79	20.4
P51149	RAB7A	High	[K].ATIGADFLTK.[E]	P51149 [39-48]	High	High		1	1	152	0	1036.57	4	2.2504e+06	NaN	NaN	1.31605e+06	8.02382e+06	4.28373e+06	3.18842e+06	4.16242e+06	4.48788e+06	1.42703e+06	642824	1.08232e+06	544951	2.18876e+06	1.37805e+06	1.73947e+06	3.36771e+06	2.55349e+06	3.05647e+06	4.45209e+06	2.01016e+06	2.75538e+06	NaN	5.32408e+07	3.30802e+06	641922	566887	321207	5.33397e+06	1.27018e+06	6.9944e+06	1.09013e+06	2.74384e+06	NaN	3.13634e+06	1.38901e+06	NaN	920079	2.13068e+06	2.59452e+06	1.19465e+06	2.79548e+07	4.71734e+06	3.04993e+06	818595	945096	1.45054e+06	5.06634e+06	NaN	4.62234e+06	1.43005e+06	3.40726e+06	NaN	1.66769e+07	2.32662e+06	4.97773e+06	1.64515e+06	2.59667e+07	1.79031e+06	NaN	1.63157e+06	2.21045e+06	7.37408e+06	3.41513e+06	NaN	1.36255e+07	1.78805e+07	3.28408e+06	624208	NaN	1.1548e+06	4.14794e+06	4.30497e+06	2.45897e+06	1.70565e+06	1.75814e+06	6.92616e+06	1.48017e+07	NaN	1.58731e+07	1.17306e+07	4.67286e+06	NaN	0	39	1.526e-05	0.0002158	4.1	433.7	171.5	171.5	7.89165e-05	1.05545e-06	7.75609e-07	5.37461e-05	0.00284876	3.77226e-05	3.76696e-05	0.0005002	1.97	44.39
Q9NWV4	C1orf123	High	[K].ATLENITNLRPVGEDFR.[W]	Q9NWV4 [10-26]	High	High		1	1	46	0	1945.01	2	NaN	2.1345e+06	NaN	1.83696e+06	451733	NaN	1.33269e+06	576311	NaN	2.70321e+06	2.43544e+06	NaN	921382	3.57531e+06	870694	1.19988e+06	5.85933e+06	1.00473e+06	5.38519e+06	798333	1.94687e+06	NaN	1.25427e+06	NaN	3.4799e+06	NaN	2.28223e+06	1.32265e+06	1.52605e+06	NaN	NaN	NaN	4.41749e+06	5.95568e+06	1.05058e+06	NaN	NaN	4.7955e+06	1.98638e+06	5.00208e+06	2.31834e+06	1.53922e+06	1.81444e+06	235386	NaN	2.71453e+06	732598	NaN	NaN	3.87666e+06	673978	NaN	2.80221e+06	NaN	NaN	1.30794e+06	NaN	NaN	NaN	NaN	1.98199e+07	3.18094e+06	1.30267e+06	NaN	6.86362e+06	6.15697e+06	NaN	1.59938e+06	656486	NaN	4.79019e+06	NaN	1.08526e+06	NaN	7.66412e+06	NaN	1.42509e+07	1.95632e+06	5.3829e+06	2.35053e+06	NaN	2.43647e+06	NaN	0	10	1.912e-06	1.116e-06	7.59	500.2	500.2	500.2	2.56302e-08	2.32145e-09	0	0	2.05268e-07	1.81989e-08	0	0	3.07	48.79
Q8N1N4	KRT78	High	[R].ATLENDFVVLK.[K]	Q8N1N4 [209-219]	High	High		1	2	3	0	1248.68	1	3.48658e+06	2.3799e+06	1.96797e+06	NaN	968535	NaN	NaN	NaN	NaN	NaN	NaN	NaN	NaN	NaN	NaN	NaN	NaN	NaN	NaN	1.17822e+06	NaN	NaN	1859396	1.82894e+06	NaN	NaN	NaN	5.46822e+06	NaN	3.24739e+07	NaN	NaN	NaN	NaN	NaN	NaN	NaN	NaN	NaN	NaN	NaN	NaN	NaN	NaN	NaN	NaN	NaN	NaN	NaN	NaN	NaN	NaN	NaN	NaN	NaN	NaN	NaN	NaN	NaN	NaN	NaN	NaN	714850	NaN	2.14307e+06	NaN	NaN	NaN	468472	NaN	NaN	775154	NaN	NaN	1.74212e+06	NaN	3.02083e+06	NaN	1.53021e+06	NaN	NaN	1.21619e+06	NaN	0	209	3.037e-05	0.0004701	3.47	403.9	238.9	238.9	0.000342063	1.91405e-06	1.91076e-06	9.15164e-05	0.00273805	3.06608e-05	3.05496e-05	0.000361496	2.23	50.76
P30101	PDIA3	High	[K].YGVSGYPTLK.[I]	P30101 [95-104]	High	High		1	1	6	0	1084.57	1	NaN	NaN	NaN	NaN	NaN	NaN	NaN	NaN	NaN	NaN	NaN	NaN	NaN	NaN	NaN	NaN	NaN	NaN	NaN	NaN	NaN	NaN	NaN	NaN	816071	1.30792e+06	1.11441e+06	NaN	NaN	2.57436e+06	6.372e+06	304519	1.24719e+06	NaN	NaN	NaN	NaN	NaN	NaN	NaN	NaN	NaN	NaN	NaN	NaN	NaN	NaN	NaN	NaN	NaN	NaN	NaN	NaN	NaN	NaN	NaN	NaN	NaN	NaN	NaN	NaN	NaN	NaN	NaN	NaN	NaN	NaN	NaN	NaN	NaN	NaN	NaN	NaN	NaN	NaN	NaN	NaN	NaN	NaN	NaN	NaN	NaN	NaN	0	0	8.038e-05	0.0009871	1.84	248.4	50.6	50.6	0.0143714	0.000602748	0.000602734	0.0041668	0.350756	0.0164109	0.0164108	0.140523	1.62	37.11
P04114	APOB	High	[K].ATLELSPWQMSALVQVHASQPSSFHDFPDLGQEVALNANTK.[N]	P04114 [3587-3627]	High	n/a		1	1	1	0	4464.19	0	NaN	NaN	NaN	NaN	NaN	NaN	NaN	NaN	NaN	NaN	NaN	NaN	NaN	NaN	NaN	NaN	NaN	NaN	NaN	NaN	NaN	253765	NaN	NaN	NaN	NaN	NaN	NaN	NaN	NaN	NaN	NaN	NaN	NaN	NaN	NaN	NaN	NaN	NaN	NaN	NaN	NaN	NaN	NaN	NaN	NaN	NaN	NaN	NaN	NaN	NaN	NaN	NaN	NaN	NaN	NaN	NaN	NaN	NaN	NaN	NaN	NaN	240577	1.17101e+06	NaN	NaN	NaN	NaN	NaN	NaN	NaN	NaN	NaN	NaN	NaN	NaN	NaN	NaN	NaN	NaN	NaN	NaN	NaN	0	3587	NaN	NaN	20.94	1105.5	1105.5	1105.5	1.15863e-21	1.50364e-22	0	0	4.1942e-20	5.19207e-21	0	0	NaN	69.64
O95394	PGM3	High	[K].ATIEGYYQK.[L]	O95394 [178-186]	High	High		1	3	7	0	1072.53	0	NaN	429223	1.47331e+06	NaN	1.45514e+07	1.21349e+06	1.35236e+06	NaN	2.05717e+07	NaN	NaN	2.47026e+06	1.23325e+06	517191	NaN	NaN	NaN	NaN	1.91671e+06	NaN	NaN	NaN	NaN	4.02488e+07	NaN	1.44056e+06	NaN	634689	1.1734e+06	NaN	894321	NaN	NaN	NaN	NaN	NaN	NaN	NaN	NaN	NaN	NaN	NaN	NaN	NaN	NaN	NaN	NaN	NaN	NaN	NaN	NaN	NaN	NaN	NaN	NaN	NaN	NaN	NaN	NaN	NaN	NaN	NaN	NaN	NaN	NaN	NaN	NaN	NaN	NaN	NaN	NaN	NaN	2.42122e+06	NaN	NaN	NaN	NaN	NaN	NaN	NaN	NaN	NaN	NaN	0	0	0.002626	0.03189	3.12	346.8	262.7	262.7	0.000750083	1.05171e-05	1.05102e-05	0.000168152	0.00600025	0.000125696	0.000125571	0.00161016	1.08	28.48
P55786	NPEPPS	High	[K].ATLEEAR.[R]	P55786 [720-726]	High	High		1	2	10	0	789.41	2	157344	255549	204505	540110	61987.1	NaN	461082	270925	289812	180345	1.03975e+06	267201	402067	413823	NaN	129560	60669	175843	NaN	289099	279903	499263	130132	NaN	3.20096e+06	387307	530933	171060	NaN	1.3416e+06	338638	NaN	718246	1.48683e+06	664311	132975	1.00714e+06	261412	1.12205e+06	857885	512973	157204	846481	NaN	522228	NaN	NaN	903544	123528	795262	865595	NaN	NaN	877064	NaN	668382	NaN	853673	NaN	286831	1.72894e+06	434056	1.69362e+06	746366	1.12446e+06	138735	688231	NaN	NaN	754235	343274	306506	423823	2.85808e+06	963893	NaN	1.46678e+06	2.08871e+06	3.39054e+06	NaN	4.11526e+06	1.10389e+06	NaN	0	720	0.002103	0.02789	2.18	261.2	66.9	66.9	0.00659619	0.000217912	0.000217247	0.00166012	0.195259	0.00782552	0.00782536	0.0632831	1.19	19.06
P15813	CD1D	High	[R].ATLDVVAGEAAGLSCR.[V]	P15813 [265-280]	High	High	1xCarbamidomethyl [C15]	1	1	25	0	1589.8	2	NaN	NaN	NaN	3.81344e+06	647614	NaN	NaN	NaN	NaN	NaN	2.70819e+06	NaN	NaN	1.43106e+06	NaN	NaN	647286	NaN	1.6125e+06	NaN	NaN	NaN	NaN	NaN	NaN	NaN	NaN	NaN	NaN	NaN	NaN	NaN	NaN	NaN	1.48158e+06	696317	551184	1.16139e+06	4.50644e+06	2.54478e+06	2.06029e+06	1.1798e+06	1.35542e+06	NaN	NaN	NaN	1.08474e+06	879867	842393	2.92164e+06	NaN	NaN	NaN	2.20748e+06	498339	NaN	NaN	NaN	NaN	NaN	NaN	NaN	1.72576e+06	2.16427e+06	3.14705e+06	NaN	NaN	528991	NaN	NaN	NaN	NaN	NaN	NaN	1.32143e+06	NaN	NaN	2.05052e+06	4.32226e+06	4.58004e+06	NaN	1.18261e+06	NaN	0	265	1.912e-06	3.435e-11	11.04	659.1	485.6	485.6	9.08938e-12	1.15235e-12	0	0	2.84633e-11	3.77043e-12	0	0	4.37	47.94
Q04446	GBE1	High	[R].YGWLAAPQAYVSEK.[H]	Q04446 [594-607]	High	High		1	1	8	0	1582.79	0	845425	527285	NaN	NaN	NaN	NaN	NaN	NaN	NaN	NaN	NaN	NaN	NaN	NaN	NaN	NaN	NaN	NaN	NaN	724576	NaN	NaN	NaN	NaN	NaN	NaN	NaN	NaN	NaN	NaN	NaN	NaN	NaN	NaN	430428	NaN	352694	1.83994e+06	NaN	3.04618e+06	1.09076e+06	NaN	835715	NaN	NaN	NaN	NaN	1.47816e+06	NaN	1.13232e+06	581910	NaN	NaN	NaN	NaN	1.10127e+06	NaN	NaN	1.10021e+06	NaN	2.69671e+06	1.81471e+06	NaN	711995	NaN	NaN	NaN	NaN	NaN	NaN	NaN	NaN	NaN	NaN	NaN	NaN	NaN	NaN	NaN	NaN	NaN	NaN	NaN	0	0	1.912e-06	1.519e-07	3.89	514.7	299.2	299.2	0.00013025	1.05545e-06	7.18223e-07	5.06637e-05	0.00104294	8.04682e-06	7.87818e-06	0.000118385	3.57	52.7
P29622	SERPINA4	High	[K].ATLDVDEAGTEAAAATSFAIK.[F]	P29622 [366-386]	High	High		1	1	276	0	2052.01	4	6.96529e+06	3.02841e+06	NaN	1.66978e+07	3.47506e+06	4.64306e+06	NaN	2.67899e+06	966071	5.74354e+06	NaN	1.09304e+07	3.44419e+06	2.53159e+06	4.30596e+06	1.29801e+06	4.60253e+06	4.34068e+06	6.18198e+06	3.38999e+06	2.16732e+06	9.54318e+06	3.27146e+06	8.53621e+06	6.13482e+06	5.22704e+06	7.46651e+06	4.25347e+06	1.89116e+07	1.07252e+07	NaN	4.48901e+06	882041	9.46782e+06	933108	2.21383e+06	5.33546e+06	8.23057e+06	5.1002e+06	1.07465e+07	7.6101e+06	1.2822e+07	1.20295e+07	1.99943e+06	6.6488e+06	1.19405e+06	9.16954e+06	1.0191e+07	7.98686e+06	6.36105e+06	7.58062e+06	1.27993e+07	1.18178e+07	1.77142e+07	4.86603e+06	1.18488e+07	3.57975e+06	8.57122e+06	7.76938e+06	4.07814e+06	7.6019e+06	1.38115e+07	1.58115e+07	NaN	3.85237e+06	3.74681e+06	5.95904e+06	3.10078e+06	1.05213e+07	1.2613e+07	1.01665e+07	5.16029e+06	6.7899e+06	1.06615e+07	9.76535e+06	6.65871e+06	1.30134e+07	2.86866e+06	NaN	NaN	NaN	8.75138e+06	NaN	0	366	1.912e-06	6.305e-16	16.41	859.6	714.8	714.8	3.86383e-17	5.12428e-18	0	0	1.39869e-15	1.81546e-16	0	0	6.33	56.7
P54802	NAGLU	High	[R].YGVSHPDAGAAWR.[L]	P54802 [483-495]	High	High		1	1	420	0	1386.65	17	3.027e+07	3.02722e+07	2.64517e+07	8.03832e+07	1.32938e+07	3.49201e+07	1.4541e+08	5.39654e+07	5.20203e+07	4.49884e+07	2.18973e+08	8.14892e+07	3.20555e+07	5.65024e+07	1.60525e+07	1.24891e+07	1.31772e+07	2.49855e+07	2.2613e+08	2.48213e+07	3.43705e+07	1.45004e+08	2.41432e+07	4.04952e+07	5.96577e+07	1.64197e+08	4.02991e+07	1.16194e+07	4.93756e+07	3.06797e+08	8.98243e+07	1.23333e+08	3.60791e+07	1.62969e+08	1.138e+08	6.47184e+07	4.25223e+07	6.73689e+07	1.51253e+08	1.26332e+08	1.77278e+08	4.19418e+07	8.91025e+07	7.81704e+06	4.22275e+07	7.03283e+07	2.48238e+07	6.54785e+07	7.90087e+07	2.47436e+08	4.73865e+07	4.89048e+07	6.66441e+07	7.47728e+07	1.11296e+07	1.22906e+08	1.84518e+07	8.16967e+07	5.01746e+07	3.03313e+07	1.72429e+08	2.22637e+08	4.37564e+07	7.29512e+07	2.38042e+08	6.67995e+07	8.94778e+07	3.26341e+07	3.47177e+07	245148247	6.40547e+07	1.10747e+08	2.98891e+07	2.75363e+08	4.16801e+08	1.6043e+08	4.10723e+08	3.13421e+08	4.74932e+08	2.99412e+08	1.03029e+08	211525550	NaN	0	483	1.912e-06	1.38e-08	11.29	661.2	560.6	560.6	5.18079e-12	6.28606e-13	0	0	1.87543e-10	2.21648e-11	0	0	3	28.92
Q9Y5P6	GMPPB	High	[K].YGVVVCEADTGR.[I]	Q9Y5P6 [144-155]	n/a	High	1xCarbamidomethyl [C6]	1	2	3	0	1325.62	0	NaN	377194	NaN	955325	4.32336e+06	673329	NaN	476527	1.25534e+06	NaN	NaN	NaN	NaN	NaN	NaN	NaN	NaN	NaN	812795	NaN	NaN	1.1752e+06	NaN	NaN	NaN	1.37398e+06	NaN	NaN	1.12828e+06	2.02731e+06	NaN	NaN	NaN	NaN	NaN	NaN	NaN	NaN	NaN	2.3008e+06	NaN	767069	1.44189e+06	NaN	NaN	NaN	NaN	930259	NaN	2.79686e+06	NaN	NaN	NaN	NaN	NaN	912422	NaN	NaN	NaN	NaN	NaN	2.17344e+06	2.05516e+06	NaN	NaN	2.01956e+06	1.0859e+06	NaN	751498	2.19458e+06	1.20782e+06	889613	NaN	1.39175e+06	1.55736e+06	2.62199e+06	NaN	NaN	NaN	NaN	NaN	NaN	NaN	0	0	1.912e-06	1.713e-06	NaN	NaN	NaN	NaN	NaN	NaN	NaN	NaN	NaN	NaN	NaN	NaN	2.7	32.39
P07741-1	APRT	High	[K].ATHGGRIDYIAGLDSR.[G]	P07741-1 [52-67]	High	High		1	2	15	1	1701.87	1	NaN	NaN	2.07439e+06	NaN	NaN	NaN	NaN	NaN	NaN	NaN	NaN	NaN	NaN	NaN	1.22247e+06	607155	NaN	NaN	3.15526e+06	NaN	NaN	NaN	NaN	NaN	NaN	NaN	1.49387e+06	NaN	2.12528e+06	NaN	NaN	NaN	NaN	NaN	NaN	NaN	NaN	NaN	NaN	NaN	NaN	NaN	NaN	NaN	NaN	NaN	NaN	NaN	NaN	NaN	1.32145e+06	NaN	NaN	NaN	823080	3.60379e+06	880960	NaN	NaN	NaN	NaN	NaN	NaN	NaN	NaN	NaN	NaN	NaN	NaN	920647	NaN	1.04373e+06	2.4298e+06	NaN	NaN	NaN	NaN	NaN	NaN	NaN	NaN	NaN	NaN	0	52	1.912e-06	1.411e-06	6.53	479.1	400.7	400.7	2.94832e-07	2.48875e-08	0	0	2.36126e-06	2.22501e-07	0	0	3.23	31.75
O14786-1	NRP1	High	[R].ATHGGLGLR.[M]	O14786-1 [569-577]	High	High		1	3	68	0	881.495	3	1.46018e+06	491615	119768	2.46764e+06	715071	900624	1.31556e+06	746509	2.1825e+06	688218	1.21764e+06	5.11679e+06	794259	323155	445798	542110	1.20547e+06	351056	4.39216e+06	1.39479e+06	1.72054e+06	NaN	1.19929e+06	1.8319e+06	1.55727e+06	1.11054e+06	1.52157e+06	785658	2.59714e+06	6.54703e+06	NaN	642471	1.76161e+06	5.56459e+06	284956	1.36182e+06	744753	1.46705e+06	2.78128e+06	4.26901e+06	1.41549e+06	1.95756e+06	3.90804e+06	491891	2.70554e+06	1.1726e+06	1.68387e+06	2.7617e+06	1.47233e+06	3.3609e+06	2.14526e+06	1.34521e+06	5.15001e+06	3.31184e+06	1.17503e+06	4.35513e+06	1.29966e+06	4.82267e+06	2.19191e+06	2.36067e+06	3.02136e+06	3.90109e+06	2.56658e+06	NaN	NaN	1.03634e+06	2.17629e+06	850544	1.03971e+06	1.61267e+06	2.6179e+06	1.63578e+06	1.75398e+06	1.11717e+07	2.61642e+06	1.1109e+06	8.02465e+06	NaN	6.79954e+06	5.40431e+06	NaN	NaN	NaN	0	0	3.297e-05	0.0005109	4	483.6	181.9	181.9	9.90211e-05	1.05545e-06	7.40168e-07	5.18861e-05	0.003572	6.78334e-05	6.77107e-05	0.000952064	1.56	20.68
O94760-1	DDAH1	High	[R].ATHAVVR.[A]	O94760-1 [13-19]	High	High		1	1	20	0	753.437	1	151040	216379	NaN	267660	NaN	158009	730082	NaN	NaN	NaN	211454	405025	NaN	NaN	329195	285966	NaN	NaN	783585	391009	NaN	317946	320840	NaN	333298	423255	NaN	NaN	262333	438343	NaN	NaN	389320	874427	48098.1	286115	482294	397869	1.0186e+06	1.52144e+06	153672	141954	1.3206e+06	170926	469509	227781	NaN	648880	327254	1.76466e+07	NaN	1.04869e+07	2.51266e+06	1.26789e+06	415202	695497	NaN	614042	721519	NaN	1.14313e+06	959511	532474	771066	2.49997e+06	1.87855e+07	568816	133065	289182	455871	1.64106e+06	600335	732579	728537	473004	849234	220773	240336	2.41332e+06	NaN	210615	334850	NaN	0	13	0.001155	0.01757	2.51	295.8	164.9	164.9	0.00307618	0.000107586	0.000107586	0.000877738	0.100551	0.00300288	0.00300285	0.0239852	1.31	15.92
P15848	ARSB	High	[K].ATGVWGPWM.[-]	P15848 [525-533]	High	High	1xOxidation [M9]	1	1	10	0	1020.46	2	NaN	NaN	NaN	NaN	NaN	NaN	248798	NaN	905335	NaN	NaN	NaN	180288	NaN	NaN	101329	NaN	NaN	NaN	NaN	NaN	NaN	NaN	NaN	NaN	1.64276e+06	NaN	NaN	NaN	NaN	NaN	NaN	168542	NaN	NaN	NaN	NaN	NaN	NaN	NaN	NaN	NaN	NaN	NaN	NaN	NaN	NaN	NaN	NaN	1.25116e+06	NaN	NaN	NaN	NaN	NaN	NaN	NaN	NaN	NaN	NaN	NaN	NaN	NaN	493129	NaN	NaN	NaN	249118	NaN	NaN	425623	NaN	NaN	NaN	NaN	NaN	NaN	NaN	NaN	NaN	NaN	NaN	NaN	0	0	0.0008374	0.01252	1.44	200.2	119.3	119.3	0.0359028	0.00131398	0.00131397	0.0076398	0.580391	0.0370668	0.0370668	0.318569	1.5	61.95
P04114	APOB	High	[K].ATGVLYDYVNK.[Y]	P04114 [4077-4087]	High	High		1	1	57	0	1242.64	0	NaN	NaN	NaN	NaN	NaN	NaN	NaN	1.02922e+06	NaN	NaN	NaN	NaN	1.53457e+06	NaN	1.0696e+06	541887	3.40233e+06	NaN	NaN	968304	NaN	NaN	NaN	1.33283e+06	3.87847e+06	NaN	NaN	1.22878e+06	7.64892e+06	9.19766e+06	1.84396e+06	NaN	859347	2.68381e+06	NaN	NaN	428143	3.19545e+06	3.23201e+06	6.57338e+06	2.98732e+06	NaN	1.56048e+07	408199	1.58586e+06	NaN	1.23962e+06	7.02952e+06	1.95729e+06	3.56709e+06	1.33423e+06	NaN	NaN	2.70359e+06	601047	7.40759e+06	405080	8.95104e+06	NaN	1.13864e+06	NaN	3.30254e+06	NaN	NaN	NaN	NaN	NaN	NaN	NaN	NaN	NaN	NaN	NaN	NaN	NaN	NaN	NaN	NaN	NaN	NaN	NaN	NaN	NaN	0	4077	1.912e-06	7.997e-06	9.49	595.3	447	447	3.24815e-10	2.79169e-11	0	0	1.17582e-08	8.60623e-10	0	0	2.76	40.45
P02751	FN1	High	[K].ATGVFTTLQPGSSIPPYNTEVTETTIVITWTPAPR.[I]	P02751 [1078-1112]	High	n/a		1	1	1	0	3745.93	1	NaN	NaN	NaN	684592	101150	NaN	NaN	397627	165036	511113	NaN	790568	NaN	NaN	NaN	NaN	NaN	NaN	NaN	NaN	NaN	799598	NaN	171282	NaN	NaN	304837	NaN	246976	NaN	884912	NaN	275928	4.56752e+06	NaN	NaN	300932	NaN	NaN	NaN	NaN	600037	410626	NaN	226681	NaN	NaN	NaN	NaN	NaN	NaN	NaN	NaN	NaN	278339	NaN	NaN	NaN	NaN	NaN	2.12775e+06	NaN	NaN	NaN	NaN	NaN	340755	NaN	NaN	NaN	382681	1.49074e+06	NaN	NaN	NaN	NaN	NaN	NaN	NaN	418326	NaN	NaN	NaN	0	1078	NaN	NaN	0.77	110.7	110.7	110.7	0.168307	0.00697998	0.00697997	0.0462892	0.882117	0.110042	0.110042	0.668212	NaN	22.3
Q9HC84	MUC5B	High	[GR].ATGSVATPSSTPGTAHTTK.[V]	Q9HC84 [2032-2050];[2589-2607];[3289-3307];[3846-3864];[4574-4592]	High	Low		1	1	1	0	1771.88	1	NaN	568168	NaN	644394	3.12464e+06	NaN	NaN	565234	NaN	NaN	1.31594e+06	NaN	285479	NaN	NaN	NaN	631038	NaN	NaN	591731	NaN	NaN	NaN	4.37618e+06	2.57003e+06	8.89401e+06	2.30647e+06	1.13858e+06	6.98227e+06	1.2214e+07	6.86643e+06	5.61755e+06	NaN	NaN	NaN	846209	NaN	NaN	NaN	NaN	614772	929899	NaN	184240	432633	759806	1.1624e+06	NaN	NaN	NaN	NaN	2.19241e+06	NaN	1.30296e+06	471184	2.20501e+06	NaN	NaN	NaN	749964	2.39755e+06	1.54518e+06	NaN	NaN	NaN	NaN	NaN	NaN	NaN	NaN	NaN	NaN	NaN	5.33585e+06	4.18012e+06	NaN	NaN	NaN	NaN	NaN	NaN	NaN	NaN	0	0	0.1583	0.9995	1.3	177.9	136.6	136.6	0.0501409	0.00175771	0.00175771	0.0105657	0.364357	0.0171362	0.0171362	0.146748	1.53	47.89
Q6W4X9	MUC6	High	[K].ATGSTHTAPPITPTTSGTSQAHSSFSTNK.[T]	Q6W4X9 [1492-1520]	High	n/a		1	1	1	0	2872.37	1	NaN	1.84089e+06	NaN	NaN	NaN	NaN	1.25362e+06	NaN	NaN	NaN	NaN	NaN	NaN	NaN	NaN	NaN	1.59807e+06	NaN	NaN	NaN	NaN	NaN	NaN	NaN	NaN	NaN	NaN	742020	NaN	9.76468e+06	NaN	NaN	NaN	NaN	NaN	NaN	NaN	NaN	NaN	NaN	NaN	NaN	NaN	NaN	NaN	722658	NaN	NaN	NaN	NaN	NaN	NaN	NaN	NaN	NaN	NaN	NaN	NaN	NaN	NaN	NaN	NaN	NaN	NaN	NaN	NaN	NaN	NaN	NaN	1.19345e+06	NaN	NaN	NaN	NaN	4.78897e+06	NaN	NaN	4.28079e+06	NaN	NaN	NaN	NaN	NaN	0	1492	NaN	NaN	1.3	17.4	0.8	0.8	0.0500432	0.00175217	0.00175216	0.0105402	0.661489	0.0478434	0.0478433	0.397252	NaN	32.77
P23381	WARS	High	[R].ATGQRPHHFLR.[R]	P23381 [123-133]	High	High		1	2	59	0	1319.71	1	NaN	75403.6	NaN	395046	NaN	NaN	NaN	99121.3	NaN	77063.6	100048	471364	176441	NaN	125762	138104	NaN	NaN	379316	262754	350041	NaN	NaN	NaN	384736	406604	134741	NaN	94356.6	NaN	NaN	132698	290126	2.31613e+06	NaN	NaN	101992	NaN	NaN	NaN	NaN	NaN	244232	NaN	237527	NaN	NaN	276555	124256	764160	398389	NaN	NaN	776379	88079.1	284499	186725	2.09909e+06	633577	440409	454904	617056	NaN	247087	NaN	NaN	143800	162902	205632	452734	199412	NaN	498586	605260	NaN	NaN	NaN	NaN	NaN	NaN	289068	NaN	NaN	0	0	1.912e-06	8.573e-08	8.95	629.9	465.4	465.4	1.11306e-09	7.62983e-11	0	0	4.02923e-08	1.98716e-09	0	0	2.32	19.03
P16401	HIST1H1B	High	[K].ATGPPVSELITK.[A]	P16401 [38-49]	High	High		1	1	19	0	1212.68	1	NaN	NaN	NaN	NaN	NaN	NaN	NaN	NaN	NaN	NaN	2.24754e+06	NaN	NaN	NaN	NaN	1.65075e+06	NaN	NaN	NaN	NaN	NaN	NaN	NaN	NaN	NaN	NaN	NaN	NaN	NaN	NaN	NaN	NaN	NaN	NaN	NaN	NaN	1.50684e+06	NaN	NaN	NaN	NaN	NaN	1.11417e+07	NaN	NaN	NaN	NaN	NaN	NaN	NaN	NaN	NaN	NaN	1.41828e+07	NaN	NaN	NaN	NaN	NaN	2.10616e+06	NaN	NaN	NaN	NaN	NaN	NaN	7.09483e+06	NaN	NaN	NaN	NaN	5.69601e+06	NaN	NaN	NaN	NaN	NaN	1.34422e+07	NaN	4.21682e+06	NaN	NaN	NaN	0	38	3.779e-06	2.573e-05	3.05	412.8	236.2	236.2	0.000887517	1.61438e-05	1.6101e-05	0.000165515	0.00277879	3.36794e-05	3.3195e-05	0.000407477	2.23	40.92
Q71UI9-1	H2AFV	High	[K].ATIAGGGVIPHIHK.[S]	Q71UI9-1 [103-116]	n/a	High		1	4	8	0	1370.79	1	NaN	NaN	NaN	1.04387e+06	NaN	NaN	NaN	NaN	NaN	NaN	NaN	NaN	NaN	NaN	NaN	427348	NaN	NaN	NaN	NaN	NaN	NaN	NaN	NaN	NaN	3.30695e+06	NaN	NaN	NaN	NaN	NaN	NaN	NaN	NaN	NaN	NaN	NaN	NaN	NaN	NaN	NaN	NaN	NaN	NaN	NaN	NaN	NaN	NaN	NaN	NaN	NaN	NaN	4.31439e+06	4.79345e+06	420967	1.73767e+06	NaN	NaN	1.09756e+06	NaN	NaN	NaN	NaN	NaN	NaN	NaN	NaN	NaN	NaN	NaN	NaN	1.70052e+06	NaN	NaN	NaN	1.09503e+07	3.6333e+06	NaN	NaN	NaN	NaN	NaN	NaN	0	0	1.912e-06	1.262e-05	NaN	NaN	NaN	NaN	NaN	NaN	NaN	NaN	NaN	NaN	NaN	NaN	3.19	29.8
P22059	OSBP	High	[K].ATEDGTPYDPYK.[A]	P22059 [757-768]	High	High		1	1	5	0	1356.6	1	NaN	NaN	NaN	NaN	NaN	NaN	949515	NaN	NaN	NaN	NaN	1.71417e+06	NaN	NaN	705875	NaN	NaN	NaN	2.28311e+06	NaN	NaN	NaN	NaN	NaN	NaN	NaN	NaN	NaN	NaN	NaN	NaN	NaN	NaN	NaN	NaN	NaN	NaN	NaN	NaN	NaN	NaN	NaN	NaN	NaN	NaN	934552	NaN	NaN	NaN	1.20602e+06	872584	NaN	NaN	NaN	330100	NaN	NaN	NaN	NaN	NaN	NaN	NaN	NaN	NaN	NaN	NaN	NaN	NaN	954139	NaN	NaN	NaN	1.46524e+06	NaN	NaN	NaN	NaN	NaN	NaN	NaN	NaN	NaN	NaN	0	0	1.282e-05	9.309e-05	2.94	356.8	191.2	191.2	0.00115989	3.57534e-05	3.57029e-05	0.000202126	0.00927253	0.000266652	0.000266558	0.00262068	2.1	29.6
Q6W4X9	MUC6	High	[R].ATECHHSAVPVDGCNCPDGTYLNQK.[G]	Q6W4X9 [688-712]	High	High	3xCarbamidomethyl [C4;C14;C16]	1	1	15	0	2830.2	0	NaN	NaN	NaN	6.33129e+06	NaN	NaN	NaN	NaN	NaN	NaN	NaN	NaN	NaN	NaN	NaN	NaN	NaN	NaN	NaN	NaN	NaN	1.57719e+07	NaN	NaN	NaN	NaN	NaN	NaN	NaN	NaN	NaN	3.8485e+06	NaN	NaN	NaN	NaN	NaN	NaN	NaN	NaN	NaN	NaN	NaN	NaN	NaN	NaN	NaN	NaN	NaN	NaN	NaN	NaN	NaN	NaN	NaN	NaN	NaN	NaN	NaN	NaN	NaN	NaN	NaN	NaN	1.05522e+07	NaN	NaN	NaN	NaN	2.32187e+07	NaN	NaN	NaN	NaN	NaN	NaN	NaN	NaN	NaN	NaN	NaN	NaN	NaN	0	688	1.912e-06	6.305e-16	17.75	973	973	973	1.75801e-18	2.33984e-19	0	0	6.36394e-17	8.3269e-18	0	0	5.82	28.03
Q6N022	TENM4	High	[K].ATEATLTNPR.[G]	Q6N022 [1342-1351]	High	High		1	1	8	0	1073.56	0	9.97337e+07	1.90403e+06	NaN	NaN	346948	NaN	2.53755e+06	NaN	NaN	NaN	NaN	NaN	NaN	NaN	1.2551e+06	NaN	NaN	NaN	NaN	NaN	NaN	NaN	378947	562949	490617	NaN	235110	NaN	584512	NaN	NaN	NaN	NaN	NaN	NaN	NaN	NaN	NaN	NaN	NaN	NaN	NaN	NaN	NaN	NaN	NaN	NaN	NaN	NaN	NaN	NaN	NaN	NaN	NaN	NaN	NaN	NaN	NaN	NaN	NaN	NaN	NaN	NaN	NaN	NaN	3.2039e+06	NaN	NaN	NaN	552609	NaN	NaN	NaN	NaN	578235	NaN	NaN	NaN	NaN	NaN	NaN	NaN	NaN	0	0	1.282e-05	0.0001161	2.96	350.8	217.9	217.9	0.00110544	3.25395e-05	3.25255e-05	0.000203013	0.00883801	0.000237561	0.000237429	0.00251374	1.81	22.78
P22234	PAICS	High	[M].ATAEVLNIGK.[K]	P22234 [2-11]	High	n/a	1xAcetyl [N-Term]	1	1	4	0	1057.59	1	609463	469953	NaN	1.61649e+06	471621	592334	1.89084e+06	388522	630768	NaN	NaN	1.67497e+06	339824	NaN	765098	NaN	540130	273698	2.05974e+06	362560	806803	1.4127e+06	293462	1.11234e+06	924941	NaN	NaN	785199	1.75516e+06	2.70801e+06	1.44528e+06	NaN	613386	1.24072e+06	822486	635094	1.06073e+06	1.35416e+06	1.23853e+06	2.44742e+06	474633	1.00089e+06	1.23645e+06	183382	2.25771e+06	461827	NaN	1.69697e+06	NaN	984241	1.02624e+06	NaN	975573	1.24749e+06	335296	1.36562e+06	638855	1.27011e+06	NaN	530356	NaN	1.49872e+06	2.52531e+06	1.62714e+06	2.27039e+06	NaN	1.05305e+06	NaN	604693	3.78993e+06	1.10701e+06	443004	3.7713e+06	2.42385e+06	1.82672e+06	NaN	1.75437e+06	NaN	NaN	NaN	NaN	NaN	NaN	0	2	NaN	NaN	3.37	420.6	203.1	203.1	0.000422607	3.65476e-06	3.65162e-06	0.0001317	0.00338235	6.07144e-05	6.05084e-05	0.000911971	NaN	52.91
P09871	C1S	High	[R].YHGDPMPCPK.[E]	P09871 [287-296]	High	High	1xCarbamidomethyl [C8]	1	1	42	0	1201.51	2	1.6677e+06	952600	1.21952e+06	2.19553e+06	NaN	771499	371976	1.10335e+06	NaN	1.25941e+06	2.65574e+06	1.29498e+06	1.34547e+06	1.11747e+06	NaN	690029	1.11014e+06	1.14064e+06	1.72063e+06	2.19095e+06	1.99736e+06	4.53653e+06	3.18702e+06	NaN	1.18524e+06	754034	1.62472e+06	1.18809e+06	1.27977e+06	2.27161e+06	1.73164e+06	1.80186e+06	2.31813e+06	1.17207e+07	1.0799e+06	2.23255e+06	1.08236e+06	722436	3.55119e+06	2.47627e+06	1.041e+06	1.61061e+06	567875	553760	429103	479927	NaN	424809	744260	2.81277e+06	262571	2.28547e+06	602633	NaN	2.65979e+06	1.10681e+06	3.23524e+06	2.59095e+06	NaN	2.94797e+06	4.5068e+06	3.63584e+06	1.29286e+06	NaN	1.61427e+06	320863	856136	440449	418697	2.41699e+06	1.16548e+06	1.61834e+06	500114	5.30649e+06	1.75022e+06	1.00462e+06	3.11994e+06	5.4713e+06	NaN	NaN	1.06331e+06	967952	NaN	0	287	1.912e-06	1.678e-05	6.91	496	414.7	414.7	1.22134e-07	1.06878e-08	0	0	4.42119e-06	1.89086e-06	1.78778e-06	7.31315e-05	2.15	21.96
P09871	C1S	High	[R].YHGDPMPCPK.[E]	P09871 [287-296]	High	High	1xCarbamidomethyl [C8];1xOxidation [M6]	1	1	6	0	1217.51	0	78485	NaN	201682	NaN	NaN	NaN	NaN	NaN	NaN	NaN	NaN	NaN	NaN	NaN	NaN	NaN	NaN	NaN	NaN	NaN	261230	NaN	71511.9	NaN	NaN	NaN	NaN	NaN	NaN	NaN	NaN	NaN	NaN	NaN	NaN	NaN	NaN	297498	NaN	659476	NaN	NaN	NaN	NaN	NaN	NaN	NaN	NaN	NaN	NaN	NaN	NaN	NaN	NaN	NaN	NaN	NaN	NaN	NaN	NaN	415458	NaN	NaN	NaN	NaN	NaN	NaN	NaN	NaN	NaN	112378	NaN	NaN	NaN	NaN	326954	NaN	986549	1.23629e+06	NaN	NaN	NaN	NaN	0	287	1.912e-06	1.195e-05	6.24	488.1	394.4	394.4	5.72682e-07	4.7233e-08	0	0	2.07304e-05	1.89086e-06	1.5846e-06	6.73673e-05	1.97	17.65
Q6WKZ4-4	RAB11FIP1	High	[K].ATAEGSAGRVENFGK.[R]	Q6WKZ4-4 [1130-1144]	High	High		1	2	2	1	1493.73	0	375802	251412	NaN	NaN	NaN	NaN	NaN	NaN	NaN	NaN	NaN	NaN	NaN	NaN	NaN	NaN	NaN	NaN	NaN	254915	NaN	NaN	NaN	NaN	NaN	828512	2.08896e+06	NaN	NaN	576120	NaN	NaN	290715	NaN	NaN	NaN	NaN	NaN	NaN	NaN	NaN	NaN	NaN	NaN	NaN	NaN	NaN	NaN	NaN	NaN	NaN	NaN	NaN	NaN	NaN	NaN	192807	NaN	NaN	NaN	NaN	NaN	NaN	NaN	NaN	NaN	NaN	162016	330251	NaN	NaN	NaN	471618	NaN	NaN	NaN	NaN	NaN	NaN	NaN	NaN	NaN	NaN	0	1130	0.003617	0.04083	2.08	280.2	193.7	193.7	0.00828543	0.000288738	0.000288737	0.00206192	0.0259052	0.000726268	0.00072625	0.00678767	1.96	23.26
P62993	GRB2	High	[K].ATADDELSFK.[R]	P62993 [11-20]	High	High		1	2	17	0	1096.52	1	NaN	918826	859648	NaN	773965	469123	2.36827e+06	NaN	NaN	579541	2.53943e+06	1.79282e+06	798673	698629	2.90845e+06	476311	993611	NaN	4.17808e+06	968256	1.19044e+06	NaN	NaN	1.59842e+06	NaN	1.50995e+06	803843	NaN	NaN	NaN	1.85159e+06	NaN	NaN	2.66601e+06	1.37486e+06	NaN	NaN	NaN	3.3615e+06	NaN	1.62362e+06	NaN	3.0646e+06	549901	NaN	1.42349e+06	NaN	NaN	NaN	NaN	938813	NaN	4.2319e+06	NaN	NaN	2.0615e+06	NaN	NaN	2.52331e+06	NaN	NaN	NaN	NaN	4.85818e+06	3.41974e+06	NaN	NaN	821049	NaN	2.18276e+06	NaN	2.1875e+06	4.84872e+06	2.68291e+06	NaN	5.95286e+06	NaN	NaN	NaN	NaN	1.3936e+06	NaN	NaN	0	0	1.526e-05	0.000164	2.27	356.8	152.1	152.1	0.00534813	0.00017724	0.000177199	0.00110784	0.0167309	0.000519456	0.000519433	0.00473896	2.07	33.72
O75608	LYPLA1	High	[K].ATAAVIFLHGLGDTGHGWAEAFAGIR.[S]	O75608 [20-45]	High	Low		1	2	3	0	2638.35	0	479336	NaN	1.35753e+06	NaN	NaN	312629	383348	NaN	NaN	573476	NaN	516594	1.08979e+06	NaN	NaN	148038	327929	NaN	NaN	NaN	NaN	NaN	NaN	NaN	NaN	NaN	NaN	239914	578468	NaN	476811	917337	NaN	2.64851e+06	1.1215e+06	NaN	NaN	913400	1.48759e+06	3.60374e+06	NaN	1.09829e+06	513741	NaN	NaN	NaN	NaN	NaN	NaN	824996	NaN	NaN	NaN	NaN	NaN	829701	NaN	NaN	NaN	NaN	2.81721e+06	805330	3.77792e+06	NaN	NaN	NaN	552396	NaN	NaN	1.15202e+06	595587	712984	NaN	383790	521440	NaN	NaN	86781.9	NaN	NaN	1.58807e+06	1.56165e+06	NaN	0	0	0.05311	0.7751	6.84	416.4	416.4	416.4	1.43861e-07	1.24122e-08	0	0	4.505e-07	4.84558e-08	0	0	3.06	68.3
Q16890-1	TPD52L1	High	[K].ATAAFSNVGTAISK.[K]	Q16890-1 [110-123]	n/a	High		1	5	1	0	1337.71	0	1.13331e+06	NaN	668585	NaN	1.00352e+06	NaN	NaN	NaN	NaN	NaN	NaN	NaN	NaN	NaN	269745	NaN	NaN	NaN	NaN	1.50764e+06	NaN	NaN	NaN	NaN	NaN	NaN	NaN	NaN	NaN	NaN	NaN	NaN	NaN	NaN	NaN	NaN	NaN	NaN	NaN	NaN	NaN	NaN	NaN	NaN	NaN	NaN	NaN	NaN	NaN	NaN	NaN	NaN	NaN	NaN	NaN	NaN	NaN	NaN	NaN	NaN	NaN	NaN	NaN	NaN	NaN	NaN	NaN	NaN	NaN	NaN	NaN	NaN	NaN	NaN	NaN	NaN	NaN	NaN	NaN	NaN	NaN	NaN	NaN	0	0	1.912e-06	1.992e-07	NaN	NaN	NaN	NaN	NaN	NaN	NaN	NaN	NaN	NaN	NaN	NaN	3.33	34.46
Q9UKU9	ANGPTL2	High	[R].YHGNAGDSFTWHNGK.[Q]	Q9UKU9 [400-414]	High	High		1	2	261	0	1690.74	8	1.80251e+06	549989	2.31162e+06	1.97338e+07	967387	1.66384e+07	1.20761e+07	1.28802e+07	1.24821e+07	1.87656e+07	6.06377e+07	1.06406e+07	9.4114e+06	1.8464e+07	1.39631e+06	2.69547e+06	6.12322e+06	5.00755e+06	2.55652e+07	2.00415e+07	3.64859e+06	2.28689e+06	1.13069e+06	1.67091e+06	4.42548e+06	3.06979e+07	3.5442e+06	2.03742e+06	6.57146e+06	9.33688e+06	1.0681e+07	9.67269e+06	8.05637e+06	7.61826e+07	1.26062e+07	1.58226e+06	2.03124e+06	3.33502e+07	5.80178e+07	3.14381e+07	2.86263e+07	1.1661e+07	1.27495e+07	1.81658e+06	3.95256e+06	8.37344e+06	535133	907322	21144781	6.4637e+07	4.79757e+06	1.02267e+07	3.43538e+07	1.79153e+07	2.61209e+06	1.52609e+07	3.18808e+06	3.33889e+07	3.81649e+07	1.29965e+07	1.57983e+08	8.52194e+07	7.93741e+06	2.93766e+07	4.87519e+07	2.9268e+06	8.2527e+06	5.5008e+06	8.84372e+06	2.60644e+07	3.03641e+07	2.81362e+07	1.39562e+07	1.83247e+07	2.81202e+07	5.57295e+07	8.26331e+07	2.81053e+07	1.15248e+08	6.09871e+07	2.62668e+07	4.52691e+07	NaN	0	400	1.912e-06	6.305e-16	14.29	815.8	815.8	815.8	5.18079e-15	7.2349e-16	0	0	1.87543e-13	2.63368e-14	0	0	5.08	24.2
O96013-1	PAK4	High	[R].ATAAELLK.[H]	O96013-1 [561-568]	n/a	High		1	4	2	0	816.483	1	NaN	NaN	NaN	NaN	NaN	NaN	NaN	NaN	NaN	NaN	NaN	NaN	NaN	NaN	NaN	NaN	NaN	NaN	NaN	NaN	NaN	NaN	NaN	NaN	NaN	NaN	NaN	NaN	NaN	NaN	NaN	NaN	NaN	NaN	NaN	NaN	NaN	NaN	NaN	NaN	NaN	NaN	NaN	NaN	NaN	NaN	NaN	NaN	NaN	NaN	954666	NaN	NaN	NaN	NaN	NaN	NaN	2.31635e+06	NaN	461231	NaN	NaN	NaN	NaN	766343	972339	NaN	NaN	NaN	NaN	NaN	3.62504e+06	1.70282e+06	NaN	NaN	NaN	NaN	NaN	NaN	NaN	NaN	NaN	NaN	0	0	0.0003104	0.003478	NaN	NaN	NaN	NaN	NaN	NaN	NaN	NaN	NaN	NaN	NaN	NaN	1.78	29.36
Q9NQR4	NIT2	High	[K].ASYVAWGHSTVVNPWGEVLAK.[A]	Q9NQR4 [214-234]	High	High		1	1	99	0	2271.16	5	2.10118e+06	335782	NaN	2.20368e+06	4.65372e+07	8.46569e+06	7.04666e+06	5.45411e+06	4.84201e+07	5.73677e+06	3.74051e+06	8.63056e+06	1.23591e+06	NaN	2.56308e+06	1.93452e+06	NaN	1.60343e+06	7.3653e+06	335387	360973	1.27325e+06	906603	1.16123e+08	1.01169e+07	1.44284e+06	3.05109e+06	1.46442e+06	5.26419e+06	1.33024e+07	NaN	1.38727e+06	525622	5.48062e+06	NaN	224130	NaN	3.67449e+06	1.27668e+06	9.52065e+06	4.43498e+06	4.13644e+07	8.09254e+06	4.49716e+06	8.55879e+06	3.40852e+06	4.74996e+06	8.90315e+06	1.566e+06	1.3981e+07	4.92473e+06	1.08295e+07	4.20788e+06	7.46902e+06	2.62318e+06	5.48595e+06	2.78282e+06	5.06411e+06	1.66337e+06	592659	6.98829e+06	2.99139e+06	3.56911e+06	NaN	NaN	1.31013e+08	2.00671e+07	4.99914e+06	4.4836e+06	5.03983e+06	5.5183e+06	1.45564e+06	3.37488e+06	7.93046e+06	2.92056e+06	1.518e+06	5.91353e+06	2.69465e+06	4.83119e+06	NaN	NaN	3.15915e+06	NaN	0	0	1.912e-06	9.183e-13	13.41	700.6	626.5	626.5	3.86383e-14	4.99136e-15	0	0	1.39869e-12	1.72353e-13	0	0	4.32	57.33
Q24JP5	TMEM132A	High	[R].ASYPPFATQQVVPPR.[V]	Q24JP5 [96-110]	High	High		1	3	17	0	1657.87	1	712397	NaN	NaN	NaN	NaN	NaN	NaN	NaN	NaN	557709	872976	1.61457e+06	NaN	NaN	NaN	NaN	NaN	239257	NaN	NaN	NaN	NaN	NaN	NaN	NaN	NaN	614813	NaN	947079	1.44365e+07	NaN	472444	NaN	4.49499e+06	NaN	270777	520800	NaN	632880	1.58543e+06	NaN	NaN	NaN	NaN	803640	389745	325032	980536	NaN	NaN	NaN	851944	NaN	2.04807e+06	385997	1.27446e+06	397998	NaN	NaN	NaN	NaN	2.50108e+06	3.38535e+06	NaN	7.02949e+06	NaN	NaN	579374	NaN	3.84819e+06	NaN	NaN	510847	NaN	NaN	NaN	5.23807e+06	NaN	NaN	NaN	NaN	NaN	NaN	0	0	3.779e-06	2.428e-05	4.15	361.1	312.1	312.1	7.05908e-05	1.05545e-06	8.47966e-07	5.75805e-05	0.00254895	1.80695e-05	1.78799e-05	0.000331217	2.5	46.75
P11597-1	CETP	High	[R].ASYPDITGEK.[A]	P11597-1 [55-64]	High	High		1	2	148	0	1080.52	6	1.51452e+07	8.48184e+06	1.05123e+07	7.87006e+07	4.02187e+06	2.38557e+07	2.06104e+07	1.41858e+07	8.08832e+06	4.67516e+07	4.53816e+07	3.05463e+07	2.39274e+07	5.10809e+07	6.30639e+06	4.12164e+06	3.9899e+07	1.58254e+07	5.37654e+07	2.82642e+07	4.07323e+07	8.43087e+07	8.43687e+06	2.16492e+06	1.08458e+08	34478541	4.41644e+07	2.90175e+07	8.42695e+07	7.7761e+06	1.46251e+07	1.53935e+07	4.13252e+07	6.55407e+07	7.8395e+07	1.41364e+07	2.55618e+07	6.57627e+07	5.6076e+07	7.99142e+07	5.23199e+07	1.56936e+07	4.15638e+07	3.00853e+06	1.50852e+07	2.3373e+07	1.72489e+08	1.47974e+07	1.85767e+07	3.85237e+07	3.23892e+07	2.80395e+07	2.02266e+07	2.05881e+07	1.27343e+07	6.41504e+07	2.75555e+07	1.62436e+07	2.3066e+07	5.91789e+06	2.60182e+08	1.02108e+08	7.6313e+07	1.79348e+07	5.7128e+07	2.25935e+07	1.94646e+07	4.50603e+07	5.66668e+06	3.64804e+07	4.14238e+07	4.29731e+07	8.85662e+06	8.50824e+06	8.06305e+07	6.77755e+07	3.3245e+08	5.63618e+07	1.15574e+08	6.2129e+07	2.39929e+07	6.04272e+07	NaN	0	55	2.214e-05	0.0003688	4.4	280.5	280.5	280.5	4.00044e-05	1.05545e-06	8.87598e-07	5.94601e-05	0.00144608	8.88626e-06	8.87701e-06	0.00017315	1.63	28.34
P28074-1	PSMB5	High	[R].ATAGAYIASQTVK.[K]	P28074-1 [79-91]	High	High		1	2	23	0	1280.68	1	2.25599e+06	762120	1.10181e+06	2.16328e+06	NaN	NaN	NaN	NaN	NaN	NaN	NaN	1.95017e+06	NaN	NaN	NaN	NaN	NaN	NaN	NaN	NaN	NaN	1.53982e+06	NaN	1.47559e+06	NaN	2.36438e+06	752216	NaN	NaN	NaN	NaN	NaN	NaN	3.8087e+06	1.28891e+06	NaN	NaN	923318	NaN	NaN	NaN	NaN	NaN	NaN	NaN	NaN	1.36984e+06	3.2715e+06	NaN	NaN	NaN	NaN	1.95196e+06	3.9413e+06	NaN	NaN	NaN	NaN	2.67295e+06	NaN	NaN	NaN	1.09832e+06	4.31204e+06	NaN	NaN	NaN	2.16056e+06	2.87427e+06	5.52983e+06	NaN	2.94424e+06	NaN	NaN	NaN	NaN	4.22546e+06	1.29105e+07	NaN	NaN	NaN	NaN	NaN	0	0	1.912e-06	5.841e-07	9.78	633.1	472.5	472.5	1.65381e-10	1.60759e-11	0	0	1.32451e-09	1.55425e-10	0	0	3.06	29.67
Q3LXA3	DAK	High	[R].ASYISSAR.[L]	Q3LXA3 [544-551]	High	High		1	1	161	0	854.437	3	3.01707e+06	1.36913e+06	1.5245e+06	2.84706e+06	1.12233e+06	979113	1.02977e+06	590370	1.8717e+06	884155	1.55423e+06	7.0776e+06	1.7426e+06	1.03492e+06	2.0328e+06	682920	1.67931e+06	948425	3.49009e+06	1.95428e+06	1.56136e+06	1.43248e+06	2.26179e+06	2.75434e+06	3.97324e+06	1.39409e+06	1.24219e+06	766193	3.70694e+06	5.90836e+06	3.44526e+06	3.15021e+06	3.58548e+06	2.44237e+07	1.98626e+06	1.26199e+06	1.30393e+06	3.77776e+06	820528	6.98673e+06	2.65079e+06	2.63683e+06	2.71948e+06	469763	2.24212e+06	415444	2.93272e+06	5.22565e+06	2.00047e+06	4.27459e+06	3.57139e+06	2.44248e+06	3.35735e+06	4.24663e+06	1.33893e+06	2.38724e+06	2.33447e+06	5.17245e+06	2.78909e+06	1.34959e+06	3.92159e+06	3.76434e+06	5.24318e+06	588353	4.78885e+06	3.54737e+06	2.09737e+06	1.89258e+06	3.38955e+06	7.43955e+06	5.10712e+06	1.71076e+06	3.17589e+06	1.41692e+07	2.05592e+06	858840	3.65375e+06	1.00616e+06	6.41523e+06	1.09359e+06	355982	1.07718e+06	NaN	0	0	0.0001545	0.001918	4.11	418.4	214.2	214.2	7.78899e-05	1.05545e-06	7.81855e-07	5.40833e-05	0.0028118	3.40125e-05	3.38699e-05	0.000454156	1.69	21.18
Q96FN5	KIF12	High	[R].ASYLEIYNEQVR.[D]	Q96FN5 [156-167]	High	High		1	1	12	0	1484.74	2	1.91873e+06	1.32314e+06	613701	NaN	1.56739e+06	620451	1.22155e+06	NaN	1.01281e+06	NaN	NaN	NaN	NaN	1.07883e+06	NaN	NaN	585530	NaN	NaN	NaN	NaN	2.31004e+06	739414	2.14117e+06	530799	NaN	529475	NaN	1.8066e+06	NaN	1.67783e+06	NaN	NaN	3.2057e+06	NaN	306377	1.42293e+06	NaN	1.22932e+06	2.34812e+06	NaN	882669	NaN	NaN	NaN	1.76374e+06	1.92756e+06	1.38886e+06	NaN	NaN	NaN	NaN	1.94394e+06	2.62242e+06	326074	NaN	NaN	NaN	NaN	NaN	NaN	NaN	NaN	5.05186e+06	NaN	5.50697e+06	4.45619e+06	NaN	NaN	1.43053e+06	NaN	NaN	898430	2.01631e+06	NaN	NaN	NaN	NaN	NaN	NaN	2.25586e+06	NaN	NaN	0	156	1.912e-06	1.809e-06	8.06	577.4	398.6	398.6	8.61129e-09	7.84715e-10	0	0	3.11725e-07	3.06547e-08	0	0	2.35	45.53
P02787	TF	High	[K].ASYLDCIR.[A]	P02787 [62-69]	High	High	1xCarbamidomethyl [C6]	1	1	1413	0	997.477	61	2.97693e+08	8.97435e+07	2.37932e+08	1.7592e+08	7.74233e+07	6.86899e+07	1.54143e+08	8.39054e+07	2.56459e+08	1.14094e+08	6.99752e+08	2.54622e+08	5.62418e+07	4.83324e+08	51182483	3.96313e+07	8.09313e+07	5.12425e+07	9.00604e+08	1.98311e+08	5.99302e+07	6.55149e+08	6.183e+07	9.04054e+07	1.27663e+08	4.81324e+08	6.71785e+07	3.31363e+07	2.3535e+08	268392934	3.74174e+08	1.13506e+08	1.56963e+08	1271437193	6.51423e+08	9.06285e+07	1.37511e+08	1301265283	5.28757e+08	2510308859	3.82833e+08	1.68557e+08	1.9277e+08	2.70384e+07	1.07097e+08	1.72421e+08	7.59708e+07	1.51507e+08	1.444e+08	2.04517e+08	9.69449e+07	2.8804e+08	3.84873e+08	2.15233e+08	4.66711e+07	1.91962e+08	7.21373e+07	3.62888e+08	4.62949e+08	1.90129e+08	3012102729	7.4416e+08	2.30734e+08	1359273058	1776868499	1.38997e+08	1.50528e+08	171470839	1.19887e+08	1.66077e+08	4.51515e+08	1.62305e+08	1.16437e+08	2.06912e+08	1.14015e+08	2918202883	1429496278	4164890493	3992421936	2640922932	8.39713e+08	9.33257e+08	NaN	0	0	1.282e-05	0.0001245	6.55	441	310.8	310.8	2.80261e-07	2.37199e-08	0	0	1.01452e-05	1.89086e-06	1.6745e-06	6.9891e-05	1.75	36.11
Q9UMR5	PPT2	High	[R].ASYKPVIVVHGLFDSSYSFR.[H]	Q9UMR5 [34-53]	High	High		1	3	2	0	2272.18	0	NaN	NaN	NaN	NaN	NaN	564815	3.40221e+06	NaN	NaN	NaN	NaN	784118	NaN	NaN	NaN	NaN	1.51894e+06	629086	NaN	NaN	NaN	NaN	NaN	NaN	NaN	NaN	NaN	NaN	NaN	NaN	NaN	NaN	NaN	NaN	NaN	NaN	NaN	NaN	NaN	NaN	NaN	NaN	NaN	NaN	NaN	NaN	NaN	NaN	NaN	NaN	NaN	NaN	NaN	NaN	NaN	NaN	NaN	NaN	NaN	NaN	NaN	NaN	NaN	NaN	NaN	NaN	940473	NaN	NaN	NaN	NaN	984079	2.52413e+06	NaN	1.77727e+06	NaN	NaN	NaN	NaN	NaN	NaN	NaN	NaN	0	0	0.0002799	0.003175	1.89	184.8	184.8	184.8	0.0129107	0.000498734	0.000498731	0.00325618	0.101218	0.00302449	0.00302448	0.0242273	2.08	54
Q96G03	PGM2	High	[K].ASYFICHDQETIK.[K]	Q96G03 [479-491]	High	High	1xCarbamidomethyl [C6]	1	1	9	0	1611.75	2	NaN	NaN	626804	NaN	NaN	688906	NaN	624465	NaN	1.6601e+06	1.89967e+06	1.37109e+06	NaN	561767	343202	NaN	NaN	NaN	1.88799e+06	NaN	NaN	NaN	299905	NaN	NaN	2.17508e+06	568466	NaN	1.41708e+06	3.04724e+06	NaN	NaN	NaN	3.49219e+06	NaN	NaN	1.47584e+06	2.60777e+06	NaN	2.91277e+06	NaN	NaN	2.87967e+06	245266	3.43109e+06	NaN	9.33691e+06	3.98629e+06	2.61374e+06	NaN	NaN	NaN	5.2043e+06	6.20358e+06	505202	3.09121e+06	NaN	4.06833e+06	NaN	853877	3.6417e+06	1.50042e+06	NaN	NaN	NaN	NaN	949700	NaN	NaN	7.67937e+06	NaN	NaN	NaN	NaN	NaN	2.63152e+06	NaN	NaN	NaN	NaN	NaN	NaN	NaN	0	479	1.912e-06	2.767e-06	4.11	358.5	283.7	283.7	7.6743e-05	1.05545e-06	7.8991e-07	5.45464e-05	0.00277051	3.36794e-05	3.32999e-05	0.000408455	1.92	32.32
P98160	HSPG2	High	[R].ASYAQQPAESR.[V]	P98160 [1091-1101]	High	High		1	1	121	0	1207.57	2	745144	354196	835130	635733	NaN	1.16691e+06	1.10355e+06	1.40922e+06	NaN	805123	5.51645e+06	1.94828e+06	213527	5.06878e+06	282914	NaN	849673	843374	1.58545e+06	657660	1.0443e+06	1.7243e+06	70455	NaN	2.64788e+06	2.52993e+06	1.08657e+06	589868	2.00101e+06	1.33908e+07	1.13308e+06	NaN	1.18935e+06	2.00372e+07	3.2536e+06	808083	904704	3.24845e+06	872502	1.12256e+07	NaN	755757	2.7347e+06	131577	1.79534e+06	711424	364859	1.39794e+06	837260	2.47101e+06	746779	2.27744e+06	2.33318e+06	1.39489e+06	533878	2.768e+06	704413	2.31614e+06	2.80225e+06	917910	1.63357e+07	1.0489e+07	701426	4.22744e+06	6.91355e+06	NaN	777607	660304	NaN	2.73883e+06	1.95298e+06	1.15469e+06	3.09196e+06	2.02957e+07	1.82197e+06	8.9664e+06	1.51373e+07	1.41604e+07	2.11493e+07	7.2763e+06	5.11294e+06	9.38443e+06	NaN	0	0	1.912e-06	4.336e-08	12.66	733.3	574.9	574.9	2.17061e-13	3.07319e-14	0	0	7.85754e-12	1.11185e-12	0	0	2.84	19.07
Q8TEA8	DTD1	High	[R].ASVTVGGEQISAIGR.[G]	Q8TEA8 [11-25]	n/a	High		1	1	8	0	1444.78	1	NaN	NaN	646116	1.19948e+06	NaN	NaN	1.36946e+06	NaN	NaN	NaN	NaN	3.71174e+06	531373	NaN	752630	NaN	NaN	NaN	NaN	NaN	837064	1.15215e+06	NaN	5.39801e+06	NaN	1.37029e+06	NaN	NaN	1.37e+06	NaN	NaN	NaN	NaN	NaN	NaN	NaN	NaN	NaN	NaN	NaN	NaN	NaN	2.27134e+06	NaN	1.287e+06	705478	NaN	2.78241e+06	NaN	NaN	NaN	NaN	NaN	2.04976e+06	591149	NaN	416407	2.24441e+06	NaN	NaN	NaN	NaN	NaN	4.1536e+06	NaN	NaN	2.69181e+06	2.72565e+06	NaN	2.77578e+06	1.44027e+06	NaN	1.49576e+06	NaN	NaN	NaN	NaN	NaN	NaN	4.7259e+06	NaN	NaN	NaN	0	0	1.912e-06	3.075e-09	NaN	NaN	NaN	NaN	NaN	NaN	NaN	NaN	NaN	NaN	NaN	NaN	3.36	40.09
P05362	ICAM1	High	[K].ASVSVTAEDEGTQR.[L]	P05362 [274-287]	High	High		1	1	12	0	1449.68	2	NaN	570415	NaN	NaN	453861	NaN	NaN	NaN	NaN	NaN	NaN	1.11948e+06	NaN	NaN	NaN	NaN	NaN	249745	894298	1.20107e+06	899537	NaN	NaN	NaN	NaN	NaN	NaN	NaN	NaN	NaN	NaN	NaN	NaN	2.608e+06	NaN	NaN	NaN	1.91128e+06	NaN	4.04683e+06	NaN	NaN	NaN	NaN	NaN	645367	NaN	NaN	NaN	NaN	NaN	NaN	1.55536e+06	2.57164e+06	NaN	NaN	NaN	NaN	NaN	NaN	6.79221e+06	2.35457e+06	NaN	756856	NaN	794945	NaN	NaN	NaN	NaN	NaN	741277	NaN	NaN	NaN	1.36942e+06	1.5119e+07	1.92838e+06	2.62863e+06	NaN	NaN	NaN	NaN	0	274	1.912e-06	5.836e-08	10.17	620.7	487.4	487.4	6.75745e-11	7.09685e-12	0	0	5.41193e-10	7.86692e-11	0	0	3.19	23.67
Q14103-4	HNRNPD	High	[K].YHNVGLSK.[C]	Q14103-4 [225-232]	High	High		1	4	19	0	917.484	1	NaN	NaN	NaN	246832	NaN	NaN	NaN	NaN	NaN	NaN	NaN	NaN	NaN	NaN	NaN	NaN	NaN	NaN	NaN	NaN	NaN	1.67689e+06	NaN	NaN	443938	NaN	NaN	NaN	730833	3.33474e+06	NaN	NaN	NaN	2.79302e+06	NaN	NaN	2.08888e+06	3.39348e+06	977750	3.88259e+06	NaN	NaN	1.05252e+06	NaN	1.81111e+06	NaN	NaN	NaN	NaN	NaN	NaN	NaN	NaN	NaN	NaN	NaN	NaN	1.19782e+06	NaN	1.02435e+06	NaN	NaN	598846	516290	561832	243671	2.05697e+06	235266	110694	NaN	1.3833e+06	NaN	334463	2.25846e+06	1.1169e+06	697106	1.09175e+06	NaN	1.53339e+06	NaN	NaN	479770	NaN	0	0	0.0001293	0.001631	2.36	389.7	152.2	152.2	0.00432401	0.000151585	0.000151584	0.00109398	0.0135297	0.000424965	0.000424896	0.00378696	2.13	19.63
Q96PD5	PGLYRP2	High	[R].YHQDTQGWGDIGYSFVVGSDGYVYEGR.[G]	Q96PD5 [435-461]	High	High		1	2	81	0	3055.35	1	NaN	6.98111e+06	318861	1.31575e+06	NaN	1.25667e+06	5.00085e+06	2.51639e+06	NaN	2.66241e+06	622961	533667	2.85279e+06	2.16683e+06	NaN	1.24983e+06	5.25e+06	2.90395e+06	1.87494e+07	2.49937e+06	1.73151e+06	NaN	NaN	NaN	3.63071e+06	6.46602e+06	3.5058e+06	2.89922e+06	6.23766e+06	9.06972e+06	3.78855e+06	2.38694e+06	2.14719e+06	6.63403e+06	978492	1.15048e+06	434963	2.87639e+06	2.9738e+06	NaN	3.25448e+06	6.12892e+06	826714	271726	990934	3.23088e+06	NaN	NaN	1.41475e+06	9.95428e+06	1.26575e+06	1.61803e+06	1.16118e+06	NaN	327588	1.2899e+07	1.01144e+06	NaN	2.43039e+06	1.19471e+06	3.14917e+07	1.73601e+07	1.18773e+06	NaN	1.19344e+06	9.35981e+06	1.82273e+06	1.85128e+06	NaN	9.11626e+06	1.27389e+06	5.96489e+06	2.16743e+06	3.67597e+06	2.00753e+07	6.52043e+06	6.13441e+06	4.43547e+06	2.68521e+06	3.81637e+06	NaN	8.13612e+06	NaN	0	435	1.912e-06	6.305e-16	15.81	865.4	865.4	865.4	1.5472e-16	2.21653e-17	0	0	5.60081e-15	7.75124e-16	0	0	6.51	61.93
Q9BZR6	RTN4R	High	[K].ASVLEPGRPASAGNALK.[G]	Q9BZR6 [344-360]	High	High		1	1	6	0	1637.9	0	NaN	572710	NaN	NaN	NaN	NaN	NaN	NaN	NaN	2.06144e+06	1.57036e+06	NaN	994603	NaN	NaN	NaN	NaN	NaN	NaN	NaN	NaN	NaN	NaN	NaN	NaN	1.55939e+06	743363	387719	1.61494e+06	NaN	NaN	NaN	NaN	NaN	NaN	551526	NaN	NaN	NaN	1.86603e+06	NaN	NaN	NaN	NaN	NaN	NaN	NaN	NaN	NaN	NaN	NaN	NaN	NaN	NaN	NaN	2.14602e+06	NaN	NaN	NaN	NaN	NaN	3.75181e+06	NaN	NaN	NaN	NaN	952653	NaN	NaN	1.17359e+06	1.62698e+06	NaN	NaN	NaN	NaN	NaN	NaN	NaN	NaN	NaN	NaN	NaN	NaN	0	0	2.356e-05	0.0003857	3.79	407.2	287	287	0.000161801	1.05545e-06	6.96804e-07	4.9456e-05	0.00129551	8.04682e-06	7.65873e-06	0.000115902	2.85	29.44
O60704	TPST2	High	[R].ASVHSMITRK.[V]	O60704 [187-196]	High	High		1	1	2	1	1129.61	1	3.49964e+06	1115390	1.86789e+06	NaN	NaN	1.03838e+06	3.46186e+06	1.49701e+06	1.53318e+06	1.438e+06	6.20534e+06	3.96904e+06	1.71166e+06	2.04518e+06	1.70398e+06	1.4628e+06	698547	1.32162e+06	2.81001e+06	7.17512e+06	8.52918e+06	1.19941e+06	3.29925e+06	1.17669e+06	9.51032e+06	2.16841e+06	2.82604e+06	1.0313e+06	2.83892e+06	6.13065e+06	1.03756e+07	3.58544e+06	8.42903e+06	2.04642e+07	1.82164e+06	5.3071e+06	3.62828e+06	2.09322e+06	5.43612e+06	5.56296e+06	2.57859e+06	1.61081e+06	1.12555e+06	748576	2.8065e+06	1.28777e+06	933797	1.42202e+06	1.80716e+06	8.1998e+06	1.84764e+06	3.61777e+06	3.34341e+06	2.62642e+06	1.78188e+06	3.65336e+06	2.98654e+06	9.34836e+06	3.56283e+06	7.66491e+06	1.26905e+07	1.76777e+07	3.02989e+06	5.16099e+06	7.20297e+06	NaN	1.18027e+06	757869	1.3172e+06	983602	7.02029e+06	770038	4.00307e+06	3.31719e+07	5.42076e+06	3.30949e+06	8.81533e+06	6.35886e+06	2.08381e+07	NaN	5.1053e+06	5.33322e+06	NaN	0	187	0.004677	0.05657	0.85	226.7	34.9	34.9	0.142417	0.00588502	0.00588502	0.0385624	0.749975	0.0637214	0.0637213	0.492534	1.35	18.85
O43240	KLK10	High	[K].YHQGSGPILPR.[R]	O43240 [121-131]	High	High		1	1	39	0	1224.65	2	1.81133e+06	223298	429751	1.44203e+06	1.04301e+06	NaN	NaN	NaN	322954	1.41419e+06	8.16556e+06	3.31967e+06	2.98833e+06	2.73739e+06	NaN	NaN	3.28972e+06	NaN	1.57246e+07	5.8384e+06	6.12339e+06	1.00951e+07	2.84945e+06	1.37008e+06	807575	5.8481e+06	4.33895e+06	1.76957e+06	4.05165e+06	1.00701e+07	3.52706e+06	1.87365e+06	7.43978e+06	1033891441	487932	3.36362e+06	1.30912e+07	975154	1.27744e+06	7.03702e+06	1.96245e+06	2.99244e+06	6.83972e+06	1.04847e+06	2.83346e+06	938325	NaN	2.92862e+06	7.96066e+06	NaN	2.13281e+06	2.06467e+07	3.65135e+07	6.85623e+06	3.76541e+06	5.29652e+06	1.95064e+06	1.32042e+07	4.08949e+07	1.93831e+07	1.2812e+08	3.80273e+07	1.6392e+07	1.15292e+06	1.54879e+07	NaN	1.34728e+06	3.74694e+06	5.41312e+06	1.66098e+07	9.4341e+06	3.37039e+06	4.13767e+06	1.38011e+07	6.2979e+06	2.91072e+07	5.94455e+07	2.6091e+07	9.43901e+07	2.1892e+07	3.04255e+07	1.13968e+07	NaN	0	121	0.0003417	0.003925	3.98	480.7	282.7	282.7	0.000105679	1.05545e-06	7.3298e-07	5.15225e-05	0.000846222	4.24415e-06	4.12193e-06	0.000122175	3.14	25.1
P48637	GSS	High	[R].ASYILMEK.[I]	P48637 [393-400]	High	High		1	2	5	0	954.496	1	NaN	NaN	NaN	NaN	NaN	NaN	NaN	NaN	NaN	NaN	NaN	942114	414396	NaN	205944	NaN	NaN	NaN	NaN	NaN	NaN	NaN	NaN	NaN	NaN	735213	NaN	NaN	NaN	NaN	1.25413e+06	NaN	NaN	NaN	862014	257797	618562	1.24601e+06	1.6766e+06	NaN	NaN	NaN	NaN	NaN	NaN	NaN	NaN	NaN	557080	914894	315120	NaN	NaN	2.18994e+06	NaN	NaN	309878	NaN	NaN	451229	NaN	NaN	684549	NaN	1.5303e+06	NaN	NaN	NaN	NaN	NaN	NaN	NaN	NaN	NaN	975470	NaN	NaN	NaN	NaN	NaN	NaN	800786	NaN	0	0	0.003385	0.03818	1.62	250.3	88.2	88.2	0.0239812	0.000915905	0.000915881	0.00558457	0.184341	0.00676837	0.0067683	0.0549395	1.1	36.03
Q12792-2	TWF1	High	[R].YHFFLYK.[H]	Q12792-2 [236-242]	n/a	High		1	4	1	0	1017.52	1	NaN	NaN	NaN	NaN	NaN	NaN	NaN	NaN	NaN	NaN	NaN	NaN	NaN	NaN	NaN	NaN	NaN	NaN	NaN	NaN	NaN	NaN	NaN	NaN	NaN	NaN	NaN	NaN	NaN	NaN	NaN	NaN	NaN	NaN	NaN	NaN	NaN	NaN	NaN	NaN	NaN	NaN	NaN	NaN	NaN	NaN	NaN	NaN	NaN	NaN	NaN	NaN	NaN	NaN	NaN	NaN	NaN	NaN	NaN	NaN	NaN	NaN	879868	NaN	NaN	NaN	1.19143e+06	565180	NaN	1.41308e+06	717839	NaN	524622	NaN	NaN	NaN	1.10882e+07	1.33889e+07	NaN	1.37696e+07	NaN	NaN	NaN	0	0	0.001661	0.02334	NaN	NaN	NaN	NaN	NaN	NaN	NaN	NaN	NaN	NaN	NaN	NaN	1.45	42.15
P0DMV8	HSPA1A	High	[K].ATAGDTHLGGEDFDNRLVNHFVEEFK.[R]	P0DMV8 [221-246]	High	High		1	2	49	1	2918.37	3	NaN	244754	556844	1.69116e+06	1.53671e+06	NaN	NaN	1.35543e+06	NaN	960722	3.09145e+06	1.05689e+06	1.27343e+06	814764	2.28682e+06	240291	1.31408e+06	505796	7.6102e+06	NaN	NaN	2.71167e+06	1.34747e+06	3.16325e+06	1.10849e+06	5.39713e+06	5.74172e+06	4.44631e+06	3.10474e+06	11255024	1.94326e+06	1.1346e+06	600561	1.93718e+07	2.78962e+06	512060	598831	1.41735e+06	1.71555e+06	3.45465e+06	1.27951e+06	7.74682e+06	1.2902e+07	451788	2.34523e+06	1.25357e+06	NaN	3.19714e+06	NaN	5.06121e+06	NaN	NaN	NaN	9.36409e+06	3.51004e+06	1.15259e+07	6.91239e+06	8.39085e+06	NaN	NaN	NaN	1.03069e+07	6.79816e+06	1.71032e+06	1.79614e+06	2.02533e+06	6.11645e+06	403759	NaN	4.72718e+06	3.60752e+06	5.17369e+06	5.14348e+06	NaN	2.2441e+06	5.76758e+06	NaN	NaN	5.56897e+06	5.10864e+06	NaN	4.88886e+06	NaN	0	221	1.912e-06	6.913e-08	16.9	997.3	939.3	939.3	1.26517e-17	1.72362e-18	0	0	4.57985e-16	6.00425e-17	0	0	3.34	53.33
Q6PHR2-1	ULK3	High	[R].ATALVVQAVK.[K]	Q6PHR2-1 [284-293]	High	High		1	3	78	0	999.62	1	2.18534e+06	2.41832e+06	1.17812e+06	3.04149e+06	NaN	1.16796e+06	4.3127e+06	1.37891e+06	1.21441e+06	1.55095e+06	3.77191e+06	6.32422e+06	621661	2.458e+06	2.88256e+06	964383	403479	588724	3.39415e+06	617098	1.49159e+06	4.03218e+06	3.70621e+06	4.49806e+06	1.91478e+06	2.55095e+06	3.14457e+06	3.35723e+06	4.30744e+06	3.00845e+06	1.18187e+06	1.05322e+06	2.90949e+06	7.20576e+06	680965	2.18181e+06	2.6333e+06	4.30196e+06	5.70434e+06	8.2871e+06	2.54071e+06	1.56375e+06	5.78735e+06	1.15215e+06	3.43087e+06	3.11292e+06	3.76812e+07	3.89709e+06	7.34419e+06	4.79398e+06	4.16164e+06	1.08663e+07	2.69542e+07	6.32515e+06	1.96032e+06	6.67461e+06	4.09644e+06	7.36714e+06	2.50961e+07	3.94157e+06	1.74053e+07	6.29077e+06	1.20927e+06	4.53603e+06	2.60976e+06	1.15665e+06	7.21158e+06	1.6341e+06	1.92415e+06	2.64236e+06	2.43882e+06	1.15677e+06	1.89799e+06	5.00662e+06	2.41589e+06	NaN	2.70232e+06	NaN	NaN	2.58089e+06	NaN	2.1706e+06	NaN	0	284	1.912e-06	1.573e-05	5.84	521.8	274	274	1.45599e-06	9.6669e-08	0	0	1.16608e-05	1.89086e-06	1.65486e-06	6.93097e-05	2.52	33.81
P23526-1	AHCY	High	[R].ATDVMIAGK.[V]	P23526-1 [206-214]	n/a	High	1xOxidation [M5]	1	2	1	0	921.471	0	NaN	NaN	NaN	NaN	NaN	NaN	NaN	NaN	NaN	NaN	NaN	NaN	NaN	NaN	NaN	NaN	NaN	NaN	NaN	NaN	NaN	NaN	NaN	NaN	NaN	NaN	NaN	NaN	NaN	NaN	NaN	NaN	NaN	NaN	NaN	NaN	230890	NaN	NaN	NaN	NaN	253466	578368	NaN	NaN	3.91791e+06	NaN	NaN	242083	NaN	NaN	NaN	NaN	NaN	NaN	NaN	NaN	NaN	NaN	388985	NaN	NaN	NaN	NaN	NaN	NaN	993435	NaN	4.78323e+06	NaN	NaN	NaN	NaN	1.09787e+06	NaN	NaN	2.05365e+06	NaN	NaN	NaN	NaN	NaN	NaN	0	0	0.006048	0.08467	NaN	NaN	NaN	NaN	NaN	NaN	NaN	NaN	NaN	NaN	NaN	NaN	0.74	22.36
Q9UNF0	PACSIN2	High	[K].ATDGVTLTGINQTGDQSLPSK.[P]	Q9UNF0 [320-340]	High	n/a		1	1	5	0	2103.06	1	NaN	NaN	NaN	NaN	NaN	NaN	NaN	NaN	NaN	NaN	1.10532e+06	4.08638e+06	NaN	NaN	990969	NaN	NaN	NaN	NaN	NaN	NaN	NaN	NaN	NaN	NaN	NaN	NaN	NaN	1.08661e+06	NaN	NaN	NaN	989333	NaN	NaN	517593	1.10789e+06	NaN	1.64851e+06	NaN	NaN	NaN	1.59693e+06	NaN	1.22251e+06	NaN	NaN	1.051e+06	NaN	NaN	NaN	NaN	NaN	1.64045e+06	573728	NaN	NaN	NaN	NaN	NaN	NaN	1.44505e+06	NaN	NaN	NaN	NaN	NaN	NaN	NaN	1.60312e+06	1.49876e+06	NaN	2.12044e+06	NaN	NaN	NaN	NaN	NaN	NaN	NaN	NaN	NaN	NaN	0	320	NaN	NaN	14.41	768.8	640.2	640.2	3.86383e-15	5.29311e-16	0	0	1.39869e-13	1.85653e-14	0	0	NaN	43.02
O75874	IDH1	High	[R].ATDFVVPGPGK.[V]	O75874 [141-151]	High	High		1	1	196	0	1087.58	7	2.55223e+07	1.26504e+07	1.53033e+07	3.61282e+07	1.01896e+07	1.31016e+07	3.36966e+07	1.30195e+07	1.09619e+07	1.40854e+07	3.70859e+07	5.2269e+07	8.44042e+06	1.96204e+07	2.11105e+07	1.04079e+07	6.55236e+06	5.70854e+06	8.9573e+07	1.44518e+07	7.72334e+06	1.22677e+08	1.42304e+07	1.24714e+07	2.80493e+07	3.14254e+07	1.06235e+07	5.15374e+06	1.43633e+08	3.24099e+07	7.44835e+06	1.29552e+07	2.6073e+07	5.90796e+07	2.54288e+07	1.53673e+07	3.6454e+07	3.57701e+07	3.23423e+07	9.21244e+07	2.46955e+07	3.3801e+07	4.68653e+07	7.7919e+06	3.70241e+07	1.37625e+07	2.90247e+07	4.85782e+07	4.09221e+07	3.87229e+07	2.54367e+07	1.93774e+07	4.79408e+07	5.23746e+07	1.30005e+07	4.50988e+07	1.58589e+07	5.69897e+07	1.88965e+07	1.14154e+07	6.60826e+07	5.9925e+07	9.76761e+07	2.73358e+07	4.93599e+07	3.69575e+07	3.49003e+07	1.91825e+07	4.36932e+07	1.89682e+08	148630489	4.25612e+07	1.27285e+08	7.16754e+07	4.22505e+07	2.57272e+07	3.89469e+07	5.42623e+07	3.91057e+07	2.72414e+07	2.00275e+07	4.40197e+07	NaN	0	141	1.912e-06	1.11e-05	10.66	609.2	498.2	498.2	2.17061e-11	2.74468e-12	0	0	7.85754e-10	1.01335e-10	0	0	2.7	37.03
Q9BZR6	RTN4R	High	[R].ATDEEPLGLPK.[C]	Q9BZR6 [324-334]	High	High		1	1	98	0	1169.6	3	2.5285e+06	2.3648e+06	1.39253e+06	5.26416e+06	NaN	4.10019e+06	3.18246e+06	1.72054e+06	NaN	3.4845e+06	8.62825e+06	2.2395e+06	1.75039e+06	2.67772e+06	1.34951e+06	1.26381e+06	2.64824e+06	3.96681e+06	5.04805e+06	5.62328e+06	2.58555e+06	NaN	1.15554e+06	NaN	NaN	7.51495e+06	5.31262e+06	2.28581e+06	6.44875e+06	7.19426e+06	2.0724e+06	5.85987e+06	1.62491e+07	7.69244e+06	3.22419e+06	3.73055e+06	1.12798e+06	4.11143e+06	6.02295e+06	7.93016e+06	3.08329e+06	NaN	4.71844e+06	987901	1.05559e+06	2.06941e+06	8.34081e+06	2.87119e+06	7.30409e+06	5.39151e+06	4.49404e+06	1.77899e+06	NaN	NaN	1.76226e+06	1.36715e+07	1.68089e+06	6.63294e+06	7.71437e+06	2.84698e+06	8.92878e+06	1.48503e+07	4.42728e+06	NaN	2.9551e+06	NaN	NaN	3.39681e+06	3.22528e+06	3.77474e+06	6.31422e+06	4.13722e+06	1.48358e+06	NaN	4.17112e+06	NaN	9.18505e+06	NaN	NaN	NaN	NaN	4.3276e+06	NaN	0	0	1.912e-06	3.267e-06	6.71	545.8	391.9	391.9	1.97194e-07	1.65401e-08	0	0	1.57929e-06	1.57971e-07	0	0	1.96	37.25
Q92817	EVPL	High	[R].YHAVGDQLDLR.[E]	Q92817 [731-741]	High	n/a		1	1	1	0	1286.65	0	2.16444e+06	4.23868e+06	3.07454e+06	4.62268e+06	NaN	1.09797e+06	3.95063e+06	1.10294e+06	4.16078e+06	4.65427e+06	9.22706e+06	2.56279e+06	1.31117e+06	8.24151e+06	NaN	447965	3.32968e+06	1.77603e+06	3.63581e+06	1.24971e+06	5.71214e+06	2.59512e+06	4.01672e+06	NaN	NaN	5.8501e+06	1.90453e+06	797905	3.1874e+06	4.53635e+06	1.86747e+07	9.49091e+06	1.17797e+07	1.76528e+07	4.87382e+06	2.66436e+06	5.69115e+06	5.83725e+06	5.06512e+06	8.38233e+06	2.1978e+06	NaN	2.03061e+06	NaN	NaN	4.55625e+06	NaN	NaN	4.40604e+06	NaN	NaN	3.60848e+06	7.58051e+06	9.31108e+06	794925	2.26732e+06	1.22738e+06	1.3881e+07	1.52861e+07	1.40237e+07	1.82266e+07	1.9971e+07	4.72065e+06	5.15821e+06	4.40544e+06	NaN	NaN	5.85503e+06	4.21649e+06	8.49976e+06	1.01729e+07	NaN	3.06724e+06	NaN	5.81309e+06	1.28124e+07	1.4683e+07	1.33501e+07	1.23926e+07	1.34853e+07	1.72831e+07	1.54099e+07	NaN	0	731	NaN	NaN	0.67	215.2	38.4	38.4	0.215085	0.00910552	0.00910546	0.0632248	0.910147	0.124935	0.124935	0.703416	NaN	31.39
P00750-1	PLAT	High	[R].ATCYEDQGISYR.[G]	P00750-1 [125-136]	High	High	1xCarbamidomethyl [C3]	1	3	20	0	1462.63	1	2.07471e+06	2.1933e+06	NaN	NaN	NaN	878297	NaN	944325	NaN	904873	4.4916e+06	1.77371e+06	NaN	NaN	848476	NaN	701811	886434	NaN	875786	2.42587e+06	2.9162e+06	735119	NaN	1.56187e+06	3.23715e+06	3.53759e+06	851401	2.93785e+06	3.85848e+06	NaN	NaN	NaN	1.92444e+06	1.12606e+06	NaN	NaN	NaN	6.44282e+06	NaN	1.98906e+06	NaN	1.66114e+06	1.07043e+06	NaN	NaN	1.24892e+06	NaN	3.75841e+06	2.85225e+06	867565	2.09111e+06	4.6346e+06	4.08511e+06	1.99159e+06	1.95402e+06	1.78198e+06	NaN	1.87463e+06	1.21626e+06	NaN	4.24553e+06	1.40625e+06	7.73118e+06	5.77636e+06	NaN	1.47456e+06	991430	NaN	5.58856e+06	3.29591e+06	NaN	NaN	3.18359e+06	1.31639e+06	8.18447e+06	NaN	NaN	1.34695e+07	NaN	2.3156e+06	NaN	NaN	0	0	1.912e-06	7.442e-07	10.65	618.5	463.2	463.2	2.23719e-11	2.98767e-12	0	0	8.09853e-10	1.13294e-10	0	0	2.87	29.89
Q7Z7M0	MEGF8	High	[R].ATCLNTPLSYECHCQR.[G]	Q7Z7M0 [1089-1104]	High	Low	3xCarbamidomethyl [C3;C12;C14]	1	1	48	0	2009.86	1	2.39626e+08	6.3383e+07	8.17813e+07	223832427	3.27301e+07	8.60904e+07	8.99572e+07	8.22904e+07	3.35279e+07	1.33113e+08	213038362	3.66972e+08	9.1194e+07	6.12746e+07	8.31575e+07	9.59566e+07	5.70821e+07	4.71878e+07	3.11362e+08	1.28505e+08	7.04219e+07	2.49029e+08	1.5739e+08	3.79951e+07	5.39192e+07	8.88092e+07	1.44766e+08	7.52958e+07	1.3223e+08	3.11495e+08	1.50838e+08	1.05377e+08	1.08732e+08	2.93028e+08	9.85612e+07	1.70939e+08	2.36787e+08	1.27117e+08	4.96894e+08	2.04466e+08	1.56266e+08	7.04241e+07	3.07556e+08	6.20385e+07	1.99595e+08	7.24389e+07	1.6324e+08	9.66499e+07	1.76605e+08	1.54146e+08	1.12457e+08	2.02281e+08	2.9022e+08	2.9166e+08	2.28883e+08	3.23987e+08	9.72711e+07	2.84e+08	1.78158e+08	2.13415e+08	1.19531e+08	3.93863e+08	2.18864e+08	1.94948e+08	4.01078e+07	1.80655e+07	1.56073e+08	8.11946e+07	9.44156e+07	1.2331e+08	2.27421e+08	5.83809e+07	4.00396e+07	3.63366e+08	2.99698e+08	1.62893e+08	2.15997e+08	5.33107e+07	9.37698e+07	4.06672e+07	9.33815e+07	1.11469e+08	NaN	0	1089	0.3386	1	1.37	41.1	41.1	41.1	0.0430265	0.00154779	0.00154776	0.00905352	0.625289	0.0423515	0.0423515	0.35875	0.78	36.28
P25789	PSMA4	High	[K].ATCIGNNSAAAVSMLK.[Q]	P25789 [161-176]	High	High	1xCarbamidomethyl [C3]	1	2	13	0	1607.79	0	795931	NaN	NaN	892605	NaN	NaN	3.38426e+06	4.8892e+06	NaN	NaN	1.13169e+06	3.51064e+06	NaN	NaN	NaN	NaN	NaN	NaN	NaN	NaN	NaN	NaN	NaN	NaN	515822	1.48945e+06	NaN	NaN	NaN	NaN	2.11652e+06	NaN	NaN	NaN	NaN	505213	NaN	NaN	NaN	NaN	NaN	NaN	NaN	NaN	NaN	NaN	NaN	NaN	NaN	NaN	608920	NaN	NaN	3.87423e+06	NaN	767452	NaN	5.23406e+06	NaN	NaN	NaN	NaN	NaN	8.06786e+06	2.5151e+07	NaN	NaN	1.05583e+06	1.08193e+06	5.42851e+06	1.56355e+06	NaN	NaN	NaN	NaN	NaN	NaN	NaN	NaN	4.23818e+06	NaN	2.24021e+06	NaN	0	0	1.912e-06	1.112e-09	11.27	693.2	525.2	525.2	5.31826e-12	6.5883e-13	0	0	4.2593e-11	6.06687e-12	0	0	3.98	41.41
P21333-2	FLNA	High	[K].ATCAPQHGAPGPGPADASK.[V]	P21333-2 [2533-2551]	High	High	1xCarbamidomethyl [C3]	1	2	12	0	1789.83	0	NaN	623066	251290	NaN	124468	NaN	NaN	340787	NaN	NaN	NaN	342033	247169	NaN	NaN	NaN	62805.8	NaN	251660	NaN	237859	520157	543846	NaN	191239	2.07145e+06	NaN	NaN	NaN	456507	NaN	NaN	410053	3.41246e+06	NaN	NaN	70583.2	145661	107461	NaN	NaN	NaN	NaN	NaN	NaN	NaN	1.09644e+06	NaN	187922	287459	367464	NaN	4.02294e+06	142338	NaN	NaN	52412.9	341595	682949	1.01485e+06	610631	546698	1.02046e+06	NaN	NaN	234351	532935	NaN	438219	329626	596319	202015	428332	2.05431e+06	102961	1.16033e+06	NaN	NaN	1.69094e+06	NaN	823891	NaN	NaN	0	2533	1.912e-06	1.492e-15	14.1	765.1	748.8	748.8	7.86287e-15	1.18257e-15	0	0	2.84633e-13	4.54327e-14	0	0	4.82	19.63
P32119	PRDX2	High	[K].ATAVVDGAFK.[E]	P32119 [17-26]	High	High		1	2	168	0	978.525	13	1.10916e+08	8.93917e+07	163382121	1.67311e+08	6.48751e+07	3.32266e+08	5.82481e+07	1.18058e+08	4.95702e+07	9.91983e+07	2.24172e+08	2.70175e+08	1.46835e+08	1.23122e+08	9.45457e+07	1.47424e+08	7.13146e+08	3.60175e+07	2.84241e+08	8.91598e+07	5.02101e+07	1.96033e+08	2.35153e+08	1.23588e+08	9.31012e+07	3.71941e+08	5.888e+08	6.84947e+07	1.8746e+08	2289539431	2.33431e+08	5.904e+07	2.03872e+08	9.43912e+08	5.8165e+07	6.38784e+07	3.53318e+08	1582961951	2.81254e+08	2748822374	126055271	1.37181e+08	7.75673e+08	8.27256e+07	3.24079e+08	1.53316e+08	1.25245e+08	6.67683e+08	1.4366e+08	2.70238e+08	1.27019e+08	5.06369e+08	8.07137e+08	3.57493e+08	9.54307e+07	3.30454e+08	7.81812e+07	1985671658	2.63377e+08	1222614205	1064988450	6.12347e+08	2.09234e+08	4.02431e+08	1.48284e+08	3.26765e+08	1.9783e+08	1.63985e+08	1.29023e+08	4.72078e+08	264399575	185123438	1.28112e+08	1.88761e+08	128332320	1673786085	783571205	2.59116e+08	2.56613e+08	3.01135e+07	1.00545e+08	408926671	NaN	0	17	9.173e-06	3.197e-05	7.98	582.8	375.8	375.8	1.05747e-08	1.00494e-09	0	0	3.828e-07	4.06803e-08	0	0	2.6	30.51
Q06830	PRDX1	High	[K].ATAVMPDGQFK.[D]	Q06830 [17-27]	High	High	1xOxidation [M5]	1	1	151	0	1180.57	1	7.7322e+06	1.32807e+07	2.6153e+06	1.49476e+07	4.89111e+06	4.51623e+06	1.27005e+07	5.01289e+06	8.62857e+06	3.77099e+06	2.05439e+07	1.0212e+07	6.46073e+06	3.95153e+06	4.84779e+06	4.84126e+06	2.5222e+06	3.28155e+06	1.42923e+07	8.00423e+06	6.89549e+06	5.28947e+06	7.06339e+06	1.87179e+07	6.88702e+06	1.403e+07	6.39169e+06	2.91383e+06	8.92804e+06	2.58974e+07	7.96208e+06	4.5919e+06	8.56494e+06	2.83555e+07	1.39076e+07	7.03716e+06	4.28441e+06	4.65688e+06	6.96479e+06	7.12624e+06	3.8191e+06	1.13265e+07	1.08192e+07	3.19109e+06	1.14206e+07	5.38256e+06	5.08976e+06	6.73322e+06	7.61191e+06	1.14174e+07	7.18076e+06	5.77833e+06	1.9055e+07	8.55647e+06	3.00633e+06	1.58146e+07	4.75227e+06	1.10055e+07	8.39517e+06	5.68387e+06	2.07705e+07	1.54111e+07	1.41476e+07	1.32719e+07	2.17946e+07	6.08799e+06	8.43966e+06	6.99323e+06	1.27825e+07	2.13667e+07	1.44119e+07	1.47497e+07	2.25697e+07	1.72107e+07	9.17592e+06	1.414e+07	1.52863e+07	4.2001e+07	1.63769e+07	1.17366e+07	5.52085e+06	9.90824e+06	NaN	0	17	5.613e-06	2.7e-05	5.6	487.8	313.5	313.5	2.48325e-06	1.44082e-07	0	0	8.98843e-05	1.89086e-06	1.49035e-06	6.46204e-05	2.25	26.2
Q06830	PRDX1	High	[K].ATAVMPDGQFK.[D]	Q06830 [17-27]	High	High		1	1	251	0	1164.57	6	2.80896e+07	2.22395e+07	1.37417e+07	7.00018e+07	1.65992e+07	2.08331e+07	6.74178e+07	1.97457e+07	4.2487e+07	2.10286e+07	9.97338e+07	8.13035e+07	2.09471e+07	2.80714e+07	1.29694e+07	1.08328e+07	1.632e+07	8.13413e+06	9.44603e+07	1.53419e+07	8.05929e+06	4.65373e+07	1.98854e+07	7.48954e+07	9.55406e+06	4.11819e+07	1.71594e+07	8.52931e+06	5.10292e+07	8.18769e+07	4.47299e+07	1.80032e+07	3.1037e+07	8.71769e+07	5.17532e+07	2.92799e+07	3.69535e+07	2.53859e+07	6.20988e+07	2.93864e+07	3.44021e+07	3.72716e+07	6.57562e+07	6.49296e+06	5.60285e+07	2.33995e+07	1.97023e+07	4.10755e+07	3.61596e+07	7.68566e+07	2.03162e+07	3.9567e+07	1.26997e+08	6.52914e+07	1.74209e+07	5.28194e+07	1.73863e+07	62959211	4.16632e+07	2.09428e+07	6.34275e+07	5.11049e+07	7.07468e+07	1.08728e+08	1.12445e+08	2.66794e+07	4.92483e+07	3.54314e+07	2.9297e+07	1.03065e+08	7.58836e+07	4.0823e+07	9.94482e+07	8.22549e+07	3.75235e+07	5.12545e+07	9.47349e+07	1.53519e+08	1.15592e+08	1.09553e+08	4.1107e+07	3.7089e+07	NaN	0	17	1.912e-06	4.495e-06	10.49	620.7	456.8	456.8	3.24815e-11	3.93376e-12	0	0	1.17582e-09	1.40021e-10	0	0	3.13	33.56
P98160	HSPG2	High	[K].ATATSCRPCPCPYIDASRR.[F]	P98160 [806-824]	High	High	3xCarbamidomethyl [C6;C11];C9	1	1	73	1	2239.02	4	2.23121e+06	1.1843e+06	511921	4.16336e+06	NaN	805531	3.21524e+06	1.04319e+06	1.34412e+06	4.73961e+06	8.33434e+06	1.00876e+07	2.30718e+06	2.74246e+06	518576	754124	2.04886e+06	439947	2.38714e+06	NaN	NaN	3.30154e+06	3.28299e+06	NaN	1.85193e+06	3.94579e+06	1.66435e+06	1.07749e+06	1.57113e+06	4.10406e+06	1.92887e+06	1.72424e+06	2.12019e+06	6.18286e+06	2.68796e+06	2.71689e+06	3.98939e+06	4.39201e+06	1.0811e+07	1.25425e+07	9.45096e+06	NaN	NaN	NaN	1.37614e+06	2.80778e+06	1.0535e+06	1.43572e+06	4.95127e+06	9.23346e+06	6.63023e+06	1.22492e+07	9.431e+06	8.23676e+06	396945	1.13345e+06	NaN	5.10572e+06	4.09833e+06	1.82059e+06	1.34729e+07	1.08533e+07	6.23746e+06	6.3629e+06	1.25558e+07	NaN	2.51169e+06	2.10645e+06	4.05768e+06	5.21031e+06	4.83274e+06	3.79125e+06	2.65395e+06	2.40511e+06	3.17305e+06	4.30323e+06	8.25588e+06	5.26673e+06	1.50798e+07	3.84222e+06	2.90258e+06	3.42592e+06	NaN	0	806	1.912e-06	5.995e-12	12.01	771.6	734.4	734.4	9.7545e-13	1.30792e-13	0	0	3.53109e-11	4.91555e-12	0	0	2.99	25.39
P98160	HSPG2	High	[K].ATATSCRPCPCPYIDASR.[R]	P98160 [806-823]	High	High	3xCarbamidomethyl [C6;C11];C9	1	1	50	0	2082.92	4	1.31755e+06	1663938	1.66765e+06	2.09964e+06	2.11532e+06	1.27004e+06	2.14292e+06	886616	2.68545e+06	2.6109e+06	2.18128e+06	2.59131e+06	1.7626e+06	NaN	NaN	1.26651e+06	1.21077e+06	1.04477e+06	1.26527e+06	2.70555e+06	1.45043e+06	1.99553e+06	4.59697e+06	6.38929e+06	2.33136e+06	1.3318e+06	3.11936e+06	2.68662e+06	691609	2.24761e+06	1.98812e+06	2.3857e+06	2.9783e+06	1.40144e+07	NaN	812741	738083	5.17796e+06	4.085e+06	1.66627e+07	4.85182e+06	2.0183e+06	1.84375e+06	659165	1.25639e+06	NaN	2.15801e+06	NaN	4.23213e+06	4.16368e+06	5.5228e+06	NaN	8.44389e+06	5.05055e+06	2.23021e+06	1.80413e+06	1.26879e+06	8.73197e+06	7.34061e+06	7.85254e+06	3.37972e+07	2.1797e+07	3.44566e+06	3.47915e+06	8.4064e+06	3.72642e+06	NaN	NaN	1.66822e+06	4.64779e+06	7.54273e+06	2.53248e+06	NaN	NaN	1.1797e+06	1.43768e+07	1.86869e+07	8.72615e+06	6.97141e+06	NaN	NaN	5.26865e+06	NaN	0	0	1.912e-06	1.996e-13	12.72	748.6	748.6	748.6	1.92434e-13	2.87376e-14	0	0	6.96605e-12	1.05447e-12	0	0	4.38	28.89
Q92817	EVPL	High	[R].ATASHLSQALQAALQDYELQADTYR.[C]	Q92817 [805-829]	High	n/a		1	1	1	0	2764.35	0	556963	NaN	NaN	NaN	807052	NaN	NaN	NaN	NaN	NaN	1.76621e+06	1.57041e+06	NaN	NaN	NaN	NaN	NaN	NaN	NaN	NaN	NaN	1.34671e+06	924667	1.31373e+06	792202	NaN	872594	464256	1.75536e+06	2.30999e+06	NaN	NaN	1.09023e+06	NaN	687488	NaN	NaN	NaN	NaN	NaN	NaN	NaN	2.8199e+06	385029	863825	NaN	966485	NaN	NaN	NaN	NaN	NaN	NaN	NaN	NaN	897826	NaN	NaN	1.51341e+06	NaN	NaN	NaN	NaN	NaN	NaN	NaN	NaN	NaN	NaN	NaN	NaN	NaN	NaN	NaN	NaN	NaN	NaN	NaN	NaN	NaN	NaN	NaN	NaN	0	805	NaN	NaN	0.7	66.5	12.7	12.7	0.197258	0.00853565	0.00853559	0.0589249	0.900837	0.118506	0.118506	0.68911	NaN	42.77
P18428	LBP	High	[R].ATAQMLEVMFK.[G]	P18428 [238-248]	High	High	1xOxidation [M]	1	1	14	0	1284.63	0	691707	358151	NaN	NaN	NaN	NaN	690131	445684	NaN	514247	932182	1.05193e+06	NaN	NaN	1.26475e+06	NaN	701685	NaN	4.22643e+06	NaN	547543	790409	512175	NaN	2.84582e+06	928678	NaN	305851	1.28027e+06	2.80761e+06	800075	NaN	NaN	1.18099e+06	NaN	1.06867e+06	1.18122e+06	1.93316e+06	NaN	NaN	474098	NaN	3.34885e+06	204856	730508	NaN	NaN	NaN	NaN	904495	1.43543e+06	NaN	NaN	NaN	NaN	2.19281e+06	311237	NaN	NaN	533135	NaN	NaN	4.26439e+06	1.44217e+06	3.03517e+06	NaN	NaN	NaN	NaN	NaN	NaN	NaN	433696	NaN	1.14399e+06	NaN	NaN	1.66316e+06	1.73759e+06	NaN	NaN	1.85482e+06	NaN	0	238	1.526e-05	0.0002424	3.11	339.3	219.5	104.4	0.000772565	1.10935e-05	1.10675e-05	0.00016775	0.0272266	0.00076465	0.000764634	0.00699168	1.18	45.66
P18428	LBP	High	[R].ATAQMLEVMFK.[G]	P18428 [238-248]	High	High		1	1	124	0	1268.64	3	1.29017e+06	1.14202e+06	593472	2.25289e+06	2.90844e+06	754538	4.93445e+06	938790	8.11211e+06	1.5202e+06	6.04392e+06	4.57635e+06	1.76133e+06	3.2383e+06	2.86085e+06	582138	1.73479e+06	807767	1.62152e+07	438016	755867	9.06095e+06	574976	NaN	1.87928e+06	892678	1.4827e+06	2.0305e+06	5.42665e+06	1.10356e+07	729925	390101	1.06082e+06	6.51556e+06	NaN	1.24884e+06	925503	9.73113e+06	5.46735e+06	1.47704e+07	4.66311e+06	2.02676e+06	8.52518e+06	714348	6.70817e+06	2.98856e+06	4.04973e+06	3.59307e+06	3.06236e+06	8.01173e+06	5.33653e+06	4.3033e+06	4.42721e+06	NaN	1.11107e+06	1.41106e+07	1.42975e+06	6.67432e+06	2.33148e+06	3.4677e+06	9.87345e+06	7.35263e+06	3.64265e+07	5.83763e+06	1.7871e+07	1.02759e+07	5.20788e+06	2.07083e+06	843746	7.85157e+06	9.35175e+06	5.63887e+06	3.62788e+06	3.87851e+06	5.83661e+06	4.86699e+06	1.30412e+07	9.69366e+06	5.69168e+07	5.90965e+07	6.5333e+06	4.77147e+06	NaN	0	238	1.912e-06	7.866e-07	6.43	512.4	275	275	3.68869e-07	3.11748e-08	0	0	1.33527e-05	1.89086e-06	1.63746e-06	6.88516e-05	3.04	55.7
Q5VW32	BROX	High	[K].ATAPVSFNYYGVVTGPSASK.[I]	Q5VW32 [12-31]	High	High		1	2	328	0	2016.01	2	1.37917e+07	8639411	6.60297e+06	1.18531e+07	7.37681e+06	1.20662e+07	3.07905e+07	6.51034e+06	1.27435e+07	1.15611e+07	2.01229e+07	3.62235e+07	4.8988e+06	9.39158e+06	1.64106e+07	5.71387e+06	1.08297e+07	4.4226e+06	2.13589e+07	7.17985e+06	7.63392e+06	1.97584e+07	1.13441e+07	3.40187e+07	1.1989e+07	1.67706e+07	8.87281e+06	7.5689e+06	2.55627e+07	3.5432e+07	9.7618e+06	7.37809e+06	6.33967e+06	1.96169e+07	7.49726e+06	1.66429e+07	1.12796e+07	1.34108e+07	3.71182e+07	2.55992e+07	1.89357e+07	2.03554e+07	4.49954e+07	6.69672e+06	1.88775e+07	1.51253e+07	7.56457e+06	8.05837e+06	1.0288e+07	2.1611e+07	1.29824e+07	2.01956e+07	2.88682e+07	2.33674e+07	1.09261e+07	3.3123e+07	8.83282e+06	1.96186e+07	8.90021e+06	5.4053e+06	1.93032e+07	2.70311e+07	1.35596e+07	3.09366e+07	1.84099e+07	8.41043e+06	2.81331e+07	4.3023e+06	1.07401e+07	2.31899e+07	2.86698e+07	8.49914e+06	1.66877e+07	1.2126e+07	2.00127e+07	1.35707e+07	8.46591e+06	4.54406e+06	3.04268e+07	7.74712e+06	4.74827e+06	4.862e+06	NaN	0	0	1.912e-06	2.943e-15	14.41	778.3	669.4	669.4	3.86383e-15	5.10942e-16	0	0	1.39869e-13	1.75939e-14	0	0	5.35	52.57
Q14847-2	LASP1	High	[K].YHEEFEK.[S]	Q14847-2 [122-128]	High	High		1	3	37	0	981.431	1	205798	223463	NaN	NaN	82962	NaN	239978	NaN	NaN	155430	372874	270012	117385	291118	204665	72043.9	174118	95673.4	NaN	NaN	179120	NaN	NaN	176025	NaN	NaN	NaN	NaN	NaN	NaN	1.45694e+06	NaN	NaN	NaN	293646	NaN	NaN	NaN	472668	NaN	NaN	NaN	NaN	NaN	NaN	NaN	NaN	NaN	NaN	NaN	NaN	NaN	NaN	NaN	NaN	327965	114319	NaN	NaN	NaN	1.51262e+06	460300	NaN	139058	483418	NaN	108705	NaN	NaN	NaN	NaN	171665	402858	NaN	NaN	NaN	1.05095e+06	NaN	NaN	NaN	NaN	NaN	NaN	0	122	2.911e-05	0.0004413	4.12	491.1	277.1	277.1	7.52805e-05	1.05545e-06	8.04601e-07	5.527e-05	0.00271784	2.98855e-05	2.9792e-05	0.000364261	2.32	19.35
Q9GZP0	PDGFD	High	[K].YHEVLQFEPGHIK.[R]	Q9GZP0 [327-339]	High	High		1	2	14	0	1596.82	0	NaN	NaN	NaN	NaN	NaN	NaN	NaN	NaN	NaN	NaN	NaN	2.42703e+06	NaN	NaN	NaN	NaN	NaN	NaN	1.07958e+06	NaN	NaN	NaN	NaN	NaN	NaN	NaN	NaN	NaN	NaN	1.90765e+06	NaN	NaN	NaN	NaN	NaN	NaN	NaN	NaN	1.09857e+06	NaN	NaN	NaN	NaN	NaN	NaN	NaN	NaN	NaN	1.11041e+06	NaN	NaN	NaN	NaN	NaN	NaN	NaN	NaN	NaN	NaN	NaN	NaN	NaN	NaN	NaN	NaN	NaN	1.04664e+06	NaN	NaN	NaN	NaN	NaN	NaN	NaN	NaN	NaN	NaN	NaN	NaN	NaN	NaN	NaN	NaN	0	327	1.642e-05	0.0002524	3.09	390.8	221	221	0.000816181	1.395e-05	1.39092e-05	0.000167008	0.00652832	0.000145647	0.000145616	0.00190704	1.95	34.3
P41218	MNDA	High	[K].ATAPFK.[Y]	P41218 [219-224]	High	n/a		1	1	1	0	634.356	0	NaN	NaN	NaN	NaN	267690	NaN	NaN	NaN	167040	NaN	NaN	NaN	NaN	NaN	NaN	NaN	NaN	NaN	NaN	NaN	NaN	NaN	NaN	NaN	NaN	NaN	NaN	NaN	NaN	NaN	NaN	NaN	NaN	NaN	NaN	NaN	NaN	NaN	NaN	NaN	NaN	129754	NaN	NaN	NaN	NaN	NaN	NaN	NaN	NaN	NaN	NaN	NaN	NaN	NaN	NaN	NaN	NaN	NaN	NaN	NaN	NaN	NaN	NaN	NaN	453085	NaN	NaN	NaN	NaN	NaN	NaN	NaN	NaN	NaN	NaN	NaN	NaN	NaN	NaN	NaN	NaN	NaN	0	219	NaN	NaN	0.71	227.4	13.7	13.7	0.196339	0.00849958	0.00849957	0.0589289	0.840596	0.0912783	0.0912782	0.610924	NaN	18.59
Q9NQ84-1	GPRC5C	High	[R].ATANSQVMGSANSTLRAEDMYSAQSHQAATPPK.[D]	Q9NQ84-1 [394-426]	n/a	High	2xOxidation [M8;M20]	1	2	3	1	3452.58	0	NaN	NaN	NaN	NaN	NaN	NaN	NaN	NaN	NaN	NaN	NaN	NaN	NaN	NaN	3.99154e+06	NaN	NaN	NaN	NaN	NaN	NaN	NaN	NaN	NaN	NaN	6.17741e+06	1.90431e+06	NaN	1.02479e+06	4.88353e+06	NaN	NaN	NaN	NaN	NaN	NaN	NaN	NaN	NaN	NaN	NaN	NaN	1.58263e+06	642617	NaN	NaN	797837	NaN	NaN	NaN	NaN	NaN	NaN	NaN	NaN	4.41894e+06	NaN	NaN	NaN	NaN	NaN	NaN	NaN	NaN	NaN	NaN	NaN	NaN	1.11091e+06	NaN	2.56252e+06	NaN	3.33061e+06	NaN	NaN	NaN	NaN	NaN	NaN	NaN	NaN	NaN	NaN	0	0	1.912e-06	1.84e-15	NaN	NaN	NaN	NaN	NaN	NaN	NaN	NaN	NaN	NaN	NaN	NaN	4.17	28.2
Q9NQ84-1	GPRC5C	High	[R].ATANSQVMGSANSTLRAEDMYSAQSHQAATPPK.[D]	Q9NQ84-1 [394-426]	High	High	1xOxidation [M]	1	2	87	1	3436.59	4	NaN	582358	1.53434e+06	9.13825e+06	7.0455e+06	5.32249e+06	7.25768e+06	6.35958e+06	1.74376e+06	5.40912e+06	1.19264e+07	7.04321e+06	4.3831e+06	1.41088e+07	2.33029e+07	2.97613e+06	1.23897e+07	9.00953e+06	2.42426e+07	5.68811e+06	8.5899e+06	1.16182e+06	6.21885e+06	1.44661e+07	3.33779e+06	2.50593e+06	1.46349e+07	8.65645e+06	1.23419e+07	3.4686e+07	8.42593e+06	4.92457e+06	6.01394e+06	1.56829e+07	3.38949e+06	3.41565e+06	1.28963e+06	6.21686e+06	1.5157e+07	2.22184e+07	4.92644e+06	8.61897e+06	1.58334e+07	7.10853e+06	1.97387e+07	7.0317e+06	6.49669e+06	4.14832e+06	9.83854e+06	1.03492e+07	1.01862e+07	7.20284e+06	7.71071e+06	7.12071e+06	8.78291e+06	3.7287e+07	5.5884e+06	4.04413e+06	3.19738e+06	2.91967e+06	5.02925e+07	2.3525e+07	9.04239e+06	9.39888e+06	1.63309e+07	1.3576e+06	6.83879e+06	5.61917e+06	1.17123e+07	4.64048e+06	2.09393e+07	NaN	2.71868e+07	2.6252e+06	2.4838e+07	4.40814e+06	1.07439e+08	1.8701e+07	2.6211e+07	3.91017e+06	2.37253e+07	3.18614e+07	NaN	0	394	1.912e-06	6.305e-16	19.8	1066.6	1066.6	328	1.59268e-20	2.0848e-21	0	0	5.76545e-19	7.34249e-20	0	0	5.29	32.23
Q9NQ84-1	GPRC5C	High	[R].ATANSQVMGSANSTLRAEDMYSAQSHQAATPPK.[D]	Q9NQ84-1 [394-426]	High	High		1	2	153	1	3420.59	3	5.00646e+06	3240614	4.66264e+06	4.93267e+06	NaN	2.75112e+06	4.07201e+06	2.88369e+06	1.05694e+07	1.15619e+07	2.90277e+07	3.76125e+07	8.20609e+06	1.51524e+07	2.44973e+07	4.84775e+06	1.38533e+07	4.12383e+06	5.82407e+07	2.56391e+06	6.58091e+06	6.78722e+06	1.05991e+07	1.30699e+07	NaN	NaN	1.2481e+07	1.44534e+07	1.99223e+07	5.21937e+07	2.10503e+06	3.22896e+06	1.4042e+07	4.86602e+06	2.43316e+06	5.2216e+06	9.12761e+06	3.26501e+06	2.52868e+07	1.67553e+07	3.20994e+06	5.38278e+06	2.12464e+07	4.8022e+06	1.45484e+07	3.36216e+06	1.02719e+07	6.63216e+06	1.4606e+07	2.8236e+07	2.43935e+07	9.70042e+06	1.23453e+07	3.84681e+07	2.35389e+07	4.29056e+07	8.19541e+06	5.84144e+06	3.02186e+06	8.16673e+06	4.61912e+06	1.48928e+07	1.41333e+07	2.09478e+07	7.92473e+06	1.83776e+06	7.80679e+06	5.47897e+06	1.19994e+07	8.8264e+06	3.63121e+07	4.79299e+06	4.06423e+07	1.89135e+06	1.67104e+06	6.75114e+06	NaN	2.97605e+06	1.25251e+07	4.97078e+06	6.71605e+06	8.68326e+06	NaN	0	394	1.912e-06	6.305e-16	21.8	1150.3	1150.3	1150.3	1.59268e-22	2.16552e-23	0	0	5.76545e-21	7.58597e-22	0	0	7.31	35.25
Q9NQ84-1	GPRC5C	High	[R].ATANSQVMGSANSTLR.[A]	Q9NQ84-1 [394-409]	High	High	1xOxidation [M8]	1	2	166	0	1623.78	2	2.16259e+07	3.70253e+07	6.51315e+07	1.08116e+08	4.757e+06	4.19919e+07	9.10293e+07	2.80092e+07	9.51444e+06	2.37049e+07	2.53186e+08	2.31024e+07	5.57439e+07	6.80055e+07	4.33838e+06	1.3149e+07	1.2656e+08	6.80215e+07	7.10962e+07	3.07278e+07	3.53382e+07	1.37427e+08	4.38362e+07	8.27162e+06	1.38878e+07	5.40631e+07	4.57789e+07	2.26455e+07	7.88144e+07	160402509	1.02946e+08	6.59552e+07	6.67224e+07	151905117	1.41372e+08	3.54582e+07	6.93552e+07	2.38642e+08	1.94881e+08	6.30445e+07	9.41716e+07	1.43676e+07	4.10124e+07	1.15989e+07	4.0788e+07	5.13462e+07	9.75655e+06	4.30838e+07	3.85199e+07	3.03914e+07	2.45153e+07	1.00213e+08	110716813	6.24422e+07	3.01673e+07	8.87216e+07	2.68437e+07	4.2014e+07	1.22366e+08	122558917	3.89193e+08	4.6323e+08	1.23787e+08	1.55686e+08	2.39902e+08	1.03924e+06	3.93393e+07	4.93352e+06	1.2344e+07	5.36995e+07	1.60681e+08	4.91635e+07	1.68021e+08	1.75666e+07	4.17369e+07	3.21292e+08	4.15187e+07	445705636	5.74193e+08	2.1876e+08	1.36554e+08	1.345e+08	NaN	0	0	1.912e-06	1.272e-11	13.1	730.5	658.4	658.4	7.86287e-14	1.01991e-14	0	0	2.84633e-12	3.73068e-13	0	0	3.32	21.61
Q9NQ84-1	GPRC5C	High	[R].ATANSQVMGSANSTLR.[A]	Q9NQ84-1 [394-409]	High	High		1	2	257	0	1607.78	1	6.04061e+06	NaN	3.37993e+06	3.58497e+06	NaN	1.48794e+06	NaN	510936	NaN	2.27222e+06	5.88869e+06	6.09353e+06	810325	824462	1.44812e+06	2.77422e+06	NaN	869111	6.88099e+06	6.16969e+06	5.87753e+06	4.82557e+06	6.52427e+06	2.41538e+06	3.47064e+06	NaN	1.10081e+06	258777	6.79989e+06	4.75634e+06	NaN	3.76581e+06	9.57554e+06	1.35248e+07	1.79448e+06	2.85242e+06	4.61211e+06	3.09235e+06	2.04996e+07	4.29172e+06	6.00182e+06	NaN	1.51866e+07	1.99298e+06	1.17059e+07	2.28878e+06	2.3115e+06	6.96287e+06	822730	NaN	4.09863e+06	NaN	NaN	2.59727e+06	1.28767e+06	7.06342e+06	1.89128e+06	3.59846e+06	NaN	1.95119e+06	NaN	1.61546e+07	8.39875e+06	1.17041e+07	1.08287e+07	NaN	1.53108e+06	NaN	3.39023e+06	3.2212e+06	4.64848e+06	2.98195e+06	6.81974e+06	2.40463e+07	6.57882e+06	NaN	NaN	NaN	8.32415e+06	3.12522e+06	NaN	NaN	NaN	0	394	1.912e-06	1.883e-12	14.1	752.2	658.4	658.4	7.86287e-15	1.06125e-15	0	0	2.84633e-13	3.93803e-14	0	0	5.2	28.33
P07357	C8A	High	[K].YHFEALADTGISSEFYDNANDLLSK.[V]	P07357 [215-239]	High	High		1	1	40	0	2820.3	1	334039	NaN	591398	518300	628366	1.28627e+06	345862	852107	NaN	509402	NaN	1.35638e+06	NaN	NaN	361319	294525	755395	322241	NaN	786169	NaN	1.33346e+06	NaN	1.58004e+06	2.01792e+06	936433	1.50453e+06	147008	1.68617e+06	4.61689e+06	NaN	214991	NaN	NaN	NaN	NaN	608710	2.87559e+06	1.97865e+06	3.33613e+06	772470	NaN	3.1273e+06	131148	518183	551279	631984	2.3551e+06	NaN	1.23987e+06	507278	1.7718e+06	700723	740145	506962	1.57218e+06	512994	1.7174e+06	NaN	732736	246761	NaN	NaN	NaN	1.94475e+06	NaN	892103	NaN	NaN	1.19624e+06	407861	1.45003e+06	311798	1.54179e+06	1.45495e+06	NaN	NaN	NaN	NaN	NaN	NaN	NaN	NaN	0	215	1.912e-06	1.079e-15	15.08	832.2	810.4	810.4	8.29703e-16	1.29414e-16	0	0	3.00349e-14	4.98667e-15	0	0	7.45	65.28
P00746	CFD	High	[K].ATLGPAVRPLPWQR.[V]	P00746 [124-137]	High	High		1	1	297	0	1561.9	11	9.69685e+06	4.7931e+06	6.73099e+06	1.00658e+07	1.18337e+07	1.31835e+07	7.00438e+06	8.59112e+06	9.82687e+06	1.35131e+07	1.41399e+07	1.69297e+07	3.02042e+07	1.02805e+07	1.34015e+07	6.46621e+06	3.71132e+07	6.08036e+06	1.21997e+07	1.44401e+07	7.92691e+06	9.6694e+06	3.12777e+06	2.33458e+07	8.50035e+06	5.13157e+07	1.12203e+07	5.66572e+06	7.34411e+07	4.63731e+07	3.88832e+06	6.13267e+06	7.87755e+06	4.98038e+07	6.98298e+06	3.31889e+06	5.64167e+06	1.83692e+07	8.46908e+06	4.72118e+07	1.46075e+07	2.12975e+07	4.65947e+07	7.28955e+06	6.72471e+06	6.86349e+06	2.02853e+07	2.14273e+07	2.48599e+07	4.15304e+07	3.22234e+07	2.60572e+07	2.51633e+07	4.51395e+07	7.04495e+06	2.75833e+07	1.00583e+07	1.4308e+07	1.47335e+07	6.86893e+06	8.21134e+07	2.75419e+07	2.07595e+07	8.2279e+06	1.95157e+07	4.61576e+07	1.70195e+07	1.86579e+07	7.04005e+06	3.95189e+07	7.92431e+07	2.19709e+07	4.78527e+06	2.18648e+07	2.85648e+07	1.85064e+07	6.34836e+07	1.12302e+07	5.19206e+07	NaN	4.54568e+06	3.47983e+07	NaN	0	0	1.912e-06	5.323e-07	11.29	651.8	418.8	418.8	5.18079e-12	6.50545e-13	0	0	1.87543e-10	2.32686e-11	0	0	2.85	44.33
Q9H159-1	CDH19	High	[K].YHTEASTTFIK.[I]	Q9H159-1 [348-358]	High	High		1	2	8	0	1297.64	1	435291	NaN	NaN	843537	2.26451e+06	592528	3.07325e+06	2.30916e+06	2.29338e+06	NaN	NaN	NaN	NaN	2.31656e+06	NaN	826065	NaN	NaN	2.58119e+06	1.47794e+06	NaN	NaN	1.23689e+06	1.56698e+06	2.47557e+06	804946	1.5286e+06	850237	807403	NaN	872519	1.69029e+06	NaN	NaN	3.04858e+06	688429	NaN	2.20927e+06	1.99207e+06	NaN	1.62824e+06	1.36836e+06	840624	192570	966082	583049	1.15878e+06	NaN	657816	NaN	752811	NaN	1.7423e+06	3.11344e+06	305885	908554	980479	NaN	NaN	NaN	3.69194e+06	NaN	NaN	NaN	3.92446e+06	NaN	597247	NaN	NaN	NaN	NaN	737887	NaN	6.47749e+06	6.41518e+06	NaN	NaN	1.75155e+06	2.58941e+06	NaN	NaN	NaN	NaN	0	348	0.0003945	0.004886	3.14	382.3	269.7	269.7	0.000728787	8.86715e-06	8.80095e-06	0.00016889	0.00583008	0.000116732	0.000116659	0.00148682	1.54	26.8
Q8WZ75-1	ROBO4	High	[R].ATLK.[R]	Q8WZ75-1 [463-466]	High	n/a		1	1	50	0	432.282	5	9.91799e+06	259571	654515	216837	341295	4.27909e+06	1.77118e+06	494458	1.72675e+06	5.66117e+06	7.68158e+06	484940	256364	57175.5	2.89727e+06	NaN	1.71767e+06	224707	1.73539e+07	2.43089e+06	607106	NaN	499697	103398	1.16326e+06	NaN	1.10393e+07	NaN	365921	193790	3.43087e+06	571161	493781	837645	120477	854350	1.26454e+06	2.52079e+07	2.70387e+06	9.79501e+07	994757	3.56668e+06	1.64275e+06	66384.1	1.78315e+06	NaN	4.10615e+07	210058	3.65654e+07	3.30227e+06	945183	1.76618e+06	6.01924e+06	613158	127175	1.28343e+06	344714	1.64772e+06	1.29838e+07	2.65925e+06	357720	4.25559e+06	NaN	1.17071e+07	6.54335e+06	NaN	1.20694e+07	4.62271e+06	3.22057e+06	4.29025e+06	1.80188e+06	1.6975e+06	2.41874e+06	1.46759e+07	5.58174e+06	6.69442e+06	2.2294e+06	4.97286e+06	2.23997e+06	9.53793e+06	2.63909e+06	2.68497e+06	NaN	0	463	NaN	NaN	1.97	211.8	211.8	211.8	0.0107086	0.000410035	0.000409816	0.00289327	0.285056	0.0121434	0.0121433	0.101974	NaN	45.27
Q6SA08	TSSK4	High	[R].ATILDIIK.[D]	Q6SA08 [282-289]	n/a	High		1	3	30	0	886.561	2	325363	NaN	238311	749232	9.27439e+06	506488	413800	562413	1.03946e+07	1.33974e+06	702593	864839	547891	NaN	NaN	NaN	NaN	NaN	NaN	NaN	NaN	NaN	320777	3.3194e+07	924822	330648	342862	NaN	278200	NaN	428056	NaN	NaN	NaN	NaN	72676.9	145568	NaN	NaN	NaN	1.56702e+06	7.52627e+06	NaN	774667	610327	463790	511785	728259	527639	4.66292e+06	1.66164e+06	4.45631e+06	NaN	NaN	NaN	NaN	NaN	NaN	NaN	NaN	NaN	NaN	NaN	NaN	NaN	2.74072e+07	1.87914e+06	962826	849320	NaN	338905	NaN	1.27741e+06	NaN	NaN	NaN	NaN	NaN	2.07228e+06	812479	NaN	NaN	NaN	0	0	0.0006158	0.008444	NaN	NaN	NaN	NaN	NaN	NaN	NaN	NaN	NaN	NaN	NaN	NaN	1.65	48.86
Q07075	ENPEP	High	[K].ATYTISITHPK.[E]	Q07075 [241-251]	High	High		1	1	447	0	1231.67	9	4.09463e+07	4.16023e+07	2.58823e+07	4.82547e+07	2.67993e+07	4.27572e+07	1.8796e+08	4.46285e+07	2.45753e+07	1.56644e+08	268953369	3.58702e+07	7.47491e+07	6.66218e+07	1.51679e+07	7.83985e+06	6.29723e+07	1.84809e+07	1.62941e+08	4.49707e+07	3.01573e+07	7.90593e+08	2.94783e+07	2.75524e+07	2.10293e+08	1.02406e+08	1.35553e+08	1.7457e+08	4.92973e+08	1.09059e+08	5.39365e+07	5.51075e+07	1.29087e+08	3.21825e+08	227822895	6.03352e+07	8.74497e+07	1.32717e+08	5.76472e+07	9.12222e+07	6.20804e+07	4.24646e+07	9.99989e+07	6.98863e+06	3.44421e+07	6.68346e+07	3.14649e+07	2.07546e+07	5.69081e+07	1.17412e+08	3.67871e+07	4.48462e+07	8.29799e+07	7.04534e+07	1.07413e+07	1.65386e+08	3.60877e+07	2.83625e+07	6.06948e+07	2.6961e+07	1276079340	2.11531e+08	1014181790	1.97126e+08	2.80543e+08	128434525	4.95449e+07	1.65975e+08	3.54885e+07	1.56434e+08	2.15619e+08	9.96567e+07	9.85023e+07	1.03536e+08	5.54766e+08	1.18385e+08	1.614e+08	4.13969e+08	1372628918	7.82429e+08	1.08877e+08	1.57035e+08	NaN	0	0	1.912e-06	3.336e-06	10.95	656.9	541.6	541.6	1.1256e-11	1.28866e-12	0	0	4.07462e-10	4.54389e-11	0	0	2.35	29.77
P26572	MGAT1	High	[R].ATYPLLK.[A]	P26572 [224-230]	High	High		1	1	7	0	805.482	1	6.94351e+06	2.72086e+06	1.29142e+06	4.29412e+06	1.38003e+06	2.5183e+06	NaN	883208	2.43918e+06	2.01107e+06	NaN	3.76588e+06	943997	890240	3.89541e+06	1.18201e+06	NaN	527374	3.76342e+06	3.55107e+06	5.0763e+06	6.84327e+06	4.91987e+06	8.96928e+06	8.37346e+06	4.19818e+06	1.54022e+06	2.74019e+06	5.38865e+06	4.29136e+06	1.89948e+06	954313	2.16514e+06	4.78609e+06	NaN	3.50779e+06	2.38446e+06	3.60138e+06	3.88687e+06	4.60204e+06	2.47982e+06	4.03407e+06	8.53991e+06	1.39021e+06	4.61091e+06	1.27408e+06	5.46697e+06	3.51295e+06	3.60997e+06	5.57656e+06	2.88964e+06	3.09433e+06	5.19281e+06	4.47567e+06	1.33835e+06	4.67391e+06	1.68118e+06	5.85445e+06	4.12361e+06	2.97206e+06	NaN	5.37438e+06	2.67821e+06	2.26242e+06	4.0482e+06	2.65228e+06	2.90691e+06	NaN	929846	4.50483e+06	4.39045e+06	3.77894e+06	3.00769e+06	3.80726e+06	3.62737e+06	2.49541e+06	NaN	3.83179e+06	NaN	NaN	NaN	1.36342e+06	NaN	0	224	0.003657	0.04117	1.21	299.9	23.4	23.4	0.0610773	0.00206083	0.00206081	0.0123225	0.43099	0.0221773	0.0221773	0.191398	1.6	34.49
Q01459	CTBS	High	[K].ATYIQNYR.[L]	Q01459 [340-347]	High	High		1	1	10	0	1028.52	1	507990	359708	383751	438195	NaN	293032	NaN	NaN	NaN	NaN	NaN	NaN	644649	1.50989e+06	NaN	NaN	NaN	531754	NaN	561830	NaN	NaN	296580	NaN	515741	NaN	685457	508050	NaN	NaN	1.76484e+06	383655	NaN	NaN	NaN	NaN	NaN	NaN	NaN	NaN	NaN	NaN	NaN	NaN	NaN	NaN	NaN	NaN	NaN	NaN	NaN	NaN	NaN	NaN	NaN	NaN	NaN	NaN	NaN	NaN	NaN	NaN	1.69473e+06	NaN	NaN	NaN	NaN	NaN	NaN	1.42418e+06	NaN	3.4381e+06	697656	923378	NaN	NaN	3.48017e+06	NaN	NaN	NaN	NaN	NaN	NaN	0	340	0.0004779	0.006056	1.62	353.5	109.3	109.3	0.0239149	0.000914805	0.000914804	0.00555488	0.0745366	0.00190377	0.00190373	0.0154673	1.81	26.43
P22223-1	CDH3	High	[R].ATYLIMGGDDGDHFTITTHPESNQGILTTR.[K]	P22223-1 [364-393]	High	High		1	2	2	0	3261.55	0	NaN	NaN	NaN	NaN	NaN	NaN	NaN	NaN	NaN	NaN	NaN	NaN	NaN	NaN	NaN	NaN	NaN	NaN	NaN	NaN	NaN	NaN	NaN	NaN	NaN	NaN	NaN	NaN	NaN	NaN	NaN	NaN	NaN	NaN	NaN	NaN	NaN	NaN	NaN	NaN	NaN	NaN	NaN	NaN	NaN	NaN	NaN	NaN	NaN	NaN	NaN	NaN	NaN	NaN	NaN	NaN	NaN	NaN	NaN	NaN	6.87838e+06	NaN	NaN	NaN	NaN	NaN	NaN	NaN	NaN	NaN	NaN	NaN	NaN	NaN	NaN	NaN	NaN	NaN	NaN	NaN	NaN	NaN	NaN	0	0	1.912e-06	4.373e-10	16.6	897.5	897.5	897.5	2.49203e-17	3.1657e-18	0	0	9.02106e-16	1.07552e-16	0	0	4.51	52.49
Q9NP79	VTA1	High	[K].ATYIHNCLK.[N]	Q9NP79 [149-157]	High	High	1xCarbamidomethyl [C7]	1	2	144	0	1119.56	5	4.94285e+07	4.88122e+07	3.84034e+07	7.01904e+07	1.87018e+07	4.33047e+07	2.83572e+08	4.25258e+07	1.7232e+08	3.96428e+07	1.40039e+08	6.3293e+07	7.8507e+07	9.0233e+07	2.87924e+07	2.70762e+07	5.28125e+07	2.79942e+07	1.21719e+08	6.31584e+07	4.32743e+07	8.91733e+07	5.1635e+07	2.95847e+07	9.33953e+07	4.75086e+07	5.28205e+07	2.12945e+07	4.605e+07	1.7335e+08	7.17848e+07	3.81622e+07	7.34516e+07	8.28063e+08	1.45217e+08	5.76318e+07	106485199	1.5614e+08	1.28841e+08	3.06717e+08	1.21416e+08	4.56149e+07	1.14155e+08	1.40376e+07	4.19558e+07	1.65009e+08	2.6045e+07	8.47663e+07	6.59537e+07	3.97254e+08	8.22557e+07	7.11522e+07	1.07898e+08	8.67114e+07	2.80579e+07	9.86871e+07	3.68582e+07	9.64156e+07	9.44308e+07	9.188e+07	2.9634e+08	1.70985e+08	1.42846e+08	1.45088e+08	4.82054e+08	8.18585e+07	5.36034e+07	3.42918e+07	3.3196e+07	9.70767e+07	1.06456e+08	8.74899e+07	1.38204e+08	1.57934e+08	2.28811e+08	105091746	2.72917e+08	2.95272e+08	1034802878	2.20814e+08	1.41816e+08	1.13657e+08	NaN	0	149	1.526e-05	0.0001898	6.61	465.5	389.1	389.1	2.47431e-07	2.08346e-08	0	0	8.95682e-06	1.89086e-06	1.68792e-06	7.02839e-05	2.34	20.78
P08253	MMP2	High	[K].YGNADGEYCK.[F]	P08253 [225-234]	High	High	1xCarbamidomethyl [C9]	1	3	16	0	1176.46	0	NaN	NaN	NaN	NaN	NaN	NaN	NaN	NaN	NaN	NaN	NaN	NaN	NaN	NaN	NaN	NaN	NaN	NaN	NaN	NaN	NaN	NaN	NaN	NaN	NaN	NaN	NaN	NaN	NaN	NaN	NaN	NaN	NaN	NaN	NaN	282929	NaN	NaN	780950	NaN	NaN	NaN	NaN	NaN	NaN	NaN	NaN	NaN	602367	1.45557e+06	NaN	NaN	NaN	NaN	NaN	NaN	NaN	390426	NaN	NaN	NaN	NaN	NaN	NaN	NaN	NaN	NaN	NaN	NaN	NaN	NaN	NaN	NaN	NaN	NaN	NaN	NaN	NaN	NaN	NaN	NaN	NaN	NaN	0	0	1.912e-06	2.844e-07	6.92	509.1	401.2	401.2	1.20043e-07	1.04872e-08	0	0	4.3455e-06	1.89086e-06	1.79146e-06	7.32011e-05	2.79	19.11
P12111-2	COL6A3	High	[R].ATYHGSFSTK.[K]	P12111-2 [2862-2871]	High	High		1	3	16	0	1098.52	1	NaN	NaN	NaN	NaN	NaN	NaN	NaN	333724	474277	NaN	NaN	259510	NaN	402484	NaN	NaN	NaN	NaN	450096	NaN	NaN	270797	NaN	NaN	463461	381252	NaN	NaN	NaN	NaN	NaN	445961	NaN	1.76403e+06	NaN	NaN	NaN	NaN	NaN	NaN	400662	NaN	NaN	NaN	NaN	203437	NaN	NaN	NaN	582148	NaN	NaN	NaN	NaN	NaN	NaN	NaN	394822	NaN	NaN	NaN	426478	NaN	NaN	855013	NaN	NaN	NaN	NaN	NaN	NaN	NaN	NaN	861535	329322	NaN	NaN	NaN	NaN	NaN	NaN	NaN	NaN	0	2862	3.779e-06	2.447e-05	9.21	608.3	427	427	6.15254e-10	4.90645e-11	0	0	2.2272e-08	1.34847e-09	0	0	1.4	19.02
Q08629	SPOCK1	High	[K].YGNELAGSR.[K]	Q08629 [361-369]	High	High		1	1	26	0	966.464	2	NaN	NaN	NaN	NaN	299653	NaN	NaN	NaN	NaN	NaN	453433	NaN	NaN	768507	359703	NaN	NaN	NaN	1.92424e+06	NaN	1.5307e+06	476576	NaN	NaN	830185	NaN	NaN	NaN	470972	1.16808e+06	NaN	NaN	776755	8.23659e+06	159329	709585	NaN	NaN	1.07135e+06	NaN	691588	NaN	641884	235869	1.60408e+06	604524	1.23333e+06	1.12484e+06	1.2215e+06	1.65434e+06	399540	NaN	1.00056e+06	1.06634e+06	137267	650867	NaN	NaN	1.53481e+06	NaN	1.98624e+06	3.82847e+06	744407	NaN	798917	282037	NaN	NaN	NaN	288485	NaN	1.40114e+06	NaN	1.01539e+07	4.06027e+06	NaN	6.68839e+06	5.33825e+06	4.76502e+06	NaN	1.27451e+06	NaN	NaN	0	0	1.912e-06	1.378e-05	4.14	423.5	241.3	241.3	7.30766e-05	1.05545e-06	8.30188e-07	5.65899e-05	0.00263848	2.10325e-05	2.07967e-05	0.000322841	2.35	21.35
Q9HBG4	ATP6V0A4	High	[R].ATVYPCPEPAVERR.[E]	Q9HBG4 [244-257]	High	High	1xCarbamidomethyl [C6]	1	1	5	1	1644.82	2	664446	548239	NaN	NaN	NaN	NaN	NaN	NaN	NaN	828258	NaN	1.90007e+06	NaN	NaN	404696	469725	780718	NaN	1.53889e+06	NaN	NaN	1.91682e+07	1.55198e+06	NaN	1.87889e+06	NaN	1.38284e+06	9.56055e+06	3.40669e+06	NaN	NaN	1.51626e+06	830407	NaN	1.97769e+06	1.34457e+06	1.35885e+06	NaN	2.30841e+06	NaN	NaN	NaN	6.51773e+06	1.09236e+06	3.3228e+06	NaN	615937	NaN	1.26174e+06	1.72805e+06	2.43579e+06	2.2959e+06	1.54905e+06	2.47766e+06	964206	5.37221e+06	1.78467e+06	NaN	NaN	NaN	7.23383e+06	NaN	4.1832e+06	NaN	7.47859e+06	NaN	5.44634e+06	2.14838e+06	3.68108e+06	780927	7.11072e+06	7.28606e+06	2.70569e+06	6.06092e+06	NaN	1.47634e+07	NaN	NaN	NaN	NaN	NaN	NaN	NaN	0	244	1.282e-05	0.0001276	3.33	332.9	290.7	290.7	0.000464435	3.65476e-06	3.63175e-06	0.00013085	0.00371688	7.13734e-05	7.1079e-05	0.00099413	1.53	29.18
P02749	APOH	High	[K].ATVVYQGER.[V]	P02749 [271-279]	High	High		1	1	271	0	1022.53	16	1.75068e+07	3.35355e+07	2.96465e+07	5.18121e+07	2.65079e+07	4.189e+07	7.11187e+07	4.53981e+07	3.9225e+07	5.22884e+07	1.14679e+08	6.56021e+07	4.99561e+07	5.25595e+07	5.25807e+06	3.80008e+07	5.47909e+07	2.40649e+07	9.44787e+07	8.47107e+07	4.16974e+07	1.89811e+07	4.71678e+07	6.66972e+07	1.64922e+07	9.64451e+07	7.15458e+07	4.54232e+07	6.0801e+07	2.23054e+08	2.06361e+08	4.13657e+07	8.39651e+07	4.66956e+08	2.26218e+07	3.5207e+07	8.62626e+07	6.6942e+07	4.33592e+07	1.38097e+08	7.80835e+07	8.1129e+07	7.23202e+07	1.45194e+07	7.17364e+07	4.57187e+07	2.95175e+07	4.90181e+07	4.72869e+07	1.14859e+08	5.28621e+07	1.23936e+08	2.76599e+08	4.6948e+07	7.57739e+07	8.18906e+07	4.59897e+07	2.81379e+08	1.53857e+08	2.13374e+08	2.21244e+08	1.06426e+08	1.16612e+08	7.24039e+07	104247891	5.90489e+07	3.34604e+07	3.59693e+07	4.00964e+07	4.59227e+07	1.00699e+08	4.77911e+07	1.52786e+08	4.90186e+08	5.13218e+07	2.29032e+08	2.71322e+08	3.22676e+08	2.3357e+08	1.72739e+08	2.80118e+08	2.5398e+08	NaN	0	271	1.642e-05	0.0002941	8.14	540.3	381.6	381.6	7.25432e-09	6.47674e-10	0	0	2.62603e-07	2.52577e-08	0	0	2.26	22.45
P08473	MME	High	[R].YGNFDILRDELEVVLK.[D]	P08473 [104-119]	High	High		1	1	14	1	1923.02	1	NaN	NaN	2.50845e+06	4.50484e+06	4.34287e+07	413905	638687	254529	4.74351e+07	1.88753e+06	4.16364e+06	4.66952e+06	1.93496e+06	1.36946e+06	1.39146e+06	NaN	134616	765886	1.37186e+07	5.5244e+06	NaN	NaN	NaN	NaN	2.57164e+06	NaN	1.02257e+06	1.78082e+06	NaN	4.46363e+06	NaN	NaN	NaN	NaN	NaN	NaN	NaN	NaN	NaN	NaN	1.73636e+06	4.35624e+07	939812	1.00036e+07	994233	7.91081e+06	838477	1.04395e+06	1.57686e+07	4.48565e+07	1.09983e+07	4.90572e+07	1.8797e+07	1.89438e+06	6.26914e+06	2.20759e+06	6.4231e+06	692552	NaN	NaN	NaN	NaN	1.31263e+06	NaN	4.1464e+06	1.15663e+08	2.63442e+07	431678	1.03177e+07	1.9389e+06	NaN	3.14441e+06	1.27512e+06	2.71664e+06	3.19941e+06	4.28134e+06	NaN	1.7664e+06	2.98095e+06	NaN	NaN	1.66571e+06	NaN	0	0	1.912e-06	7.976e-08	4.54	360.1	355	355	2.89431e-05	1.05545e-06	9.06253e-07	6.02991e-05	0.00104664	8.04682e-06	7.79778e-06	0.000117488	2.43	69.18
Q8WW52	FAM151A	High	[R].ATVTVEHNPAGGDYASVR.[T]	Q8WW52 [535-552]	High	High		1	2	160	0	1843.89	3	5.9621e+06	2633160	1.13057e+06	4.92396e+06	8.18805e+06	3.34335e+06	2.93754e+06	2.5891e+06	6.57209e+06	5.90962e+06	5.06193e+06	5.61567e+06	1.81585e+06	3.01766e+06	3.16967e+06	1.71219e+06	2.75886e+06	2.81914e+06	5.34633e+06	3.31822e+06	4.53388e+06	3.97447e+06	3.95274e+06	9.60601e+06	5.387e+06	6.37362e+06	7.6031e+06	2.90856e+06	5.60071e+06	5.87024e+06	1.43491e+06	3.99643e+06	6.1753e+06	8.75854e+06	8.89304e+06	5.68401e+06	6.32499e+06	7.35448e+06	8.84981e+06	1.3899e+07	9.77096e+06	1.09614e+07	6.96787e+06	1.03706e+06	7.66729e+06	3.72804e+06	3.5481e+06	4.95601e+06	3.92104e+06	1.10032e+07	1.03234e+07	1.58331e+07	9.79731e+06	1.38009e+07	3.39154e+06	1.46297e+07	6.08373e+06	6.70724e+06	6.13119e+06	2.40722e+06	1.32873e+07	1.48486e+07	6.88192e+06	7.90598e+06	6.43271e+06	1.44114e+07	6.14771e+06	8.88858e+06	4.56087e+06	6.78726e+06	1.06899e+07	4.39989e+07	5.25398e+06	9.09592e+06	1.52624e+07	6.58346e+06	3.16448e+07	6.23487e+06	2.51279e+06	1.90016e+06	6.99705e+06	8.13012e+06	NaN	0	535	1.912e-06	4.672e-14	13.39	798.9	692.8	692.8	4.07739e-14	5.87811e-15	0	0	1.476e-12	2.17031e-13	0	0	3.86	28.55
P01031	C5	High	[R].YGMWTIK.[A]	P01031 [196-202]	High	High		1	1	13	0	898.449	1	NaN	551625	632314	NaN	NaN	480155	513378	364433	NaN	1.32096e+06	3.78516e+06	772898	2.77425e+06	908957	1.56694e+06	460144	431695	NaN	4.25394e+06	1.58971e+06	NaN	NaN	502682	NaN	NaN	1.23494e+06	1.08618e+06	1.07403e+06	589774	3.21776e+06	NaN	1.79077e+06	3.5633e+06	2.14749e+06	1.20522e+06	903134	996187	3.24613e+06	NaN	6.11679e+06	NaN	NaN	NaN	302921	1.61127e+06	NaN	769113	5.95002e+06	NaN	NaN	955353	NaN	NaN	NaN	1.0993e+06	NaN	472969	4.27572e+06	NaN	1573095	NaN	1.25258e+06	788106	NaN	NaN	NaN	5.14373e+06	347355	469177	NaN	1.88773e+06	2.80439e+06	1.31838e+06	NaN	NaN	NaN	NaN	NaN	2.44834e+06	NaN	NaN	NaN	NaN	0	0	0.0001508	0.001876	2.24	229.5	124.2	124.2	0.00574028	0.000191845	0.000191838	0.00134039	0.173728	0.00636627	0.00636607	0.0517703	1.22	41.72
Q5SZK8	FREM2	High	[K].ATVSINDSVSDLPK.[M]	Q5SZK8 [2116-2129]	High	Low		1	1	3	0	1445.75	0	NaN	NaN	NaN	NaN	NaN	NaN	NaN	674134	NaN	NaN	NaN	NaN	NaN	NaN	NaN	1.09382e+06	NaN	NaN	NaN	2.65509e+06	NaN	NaN	NaN	NaN	NaN	NaN	1.03184e+06	NaN	NaN	NaN	1.40163e+06	NaN	NaN	NaN	NaN	NaN	NaN	NaN	NaN	NaN	NaN	NaN	NaN	NaN	NaN	NaN	1.09193e+06	NaN	816551	NaN	NaN	NaN	6.184e+06	NaN	NaN	NaN	NaN	NaN	2.55486e+06	NaN	4.69026e+06	NaN	NaN	NaN	NaN	NaN	NaN	NaN	NaN	NaN	NaN	NaN	NaN	NaN	NaN	NaN	NaN	NaN	NaN	NaN	NaN	NaN	NaN	0	2116	0.1395	0.9867	1.45	200.9	28.5	28.5	0.0357133	0.00130886	0.00130877	0.00761451	0.579057	0.0368732	0.0368731	0.317314	1.12	27.04
Q01469	FABP5	High	[M].ATVQQLEGR.[W]	Q01469 [2-10]	High	n/a	1xAcetyl [N-Term]	1	1	25	0	1043.55	4	NaN	1.05217e+07	2.06246e+07	NaN	NaN	NaN	681798	3.78927e+06	NaN	1.69615e+06	1.99943e+06	1.89462e+06	NaN	NaN	423865	4.46168e+06	NaN	5.39568e+06	1.29729e+06	7.68856e+06	5.47965e+06	1.76489e+06	499075	2.77517e+06	692812	5.39404e+06	1.65218e+06	1403860	5.20396e+06	1.53315e+07	2.58602e+06	1.87604e+06	2.78179e+06	4.1946e+06	NaN	692763	4.99701e+06	3.59469e+06	4.3956e+06	NaN	NaN	2.3279e+06	3.6142e+06	424390	7.95695e+06	NaN	1.08789e+06	3.25446e+06	NaN	2.86084e+06	942706	1.44261e+06	2.73621e+06	1.64674e+06	1.15068e+06	4.78479e+06	1.20257e+06	4.50934e+06	3.35858e+06	1.65664e+07	2.84046e+06	8.22102e+06	NaN	NaN	NaN	NaN	3.1884e+06	3.77755e+06	755077	1.04669e+06	NaN	1.02339e+06	478899	NaN	NaN	NaN	1.48331e+07	NaN	NaN	7.32629e+06	NaN	1.30792e+07	NaN	0	2	NaN	NaN	3.82	423.7	115.4	115.4	0.000152566	1.05545e-06	7.08576e-07	5.00676e-05	0.00549315	0.000100767	0.000100729	0.00119162	NaN	39.72
P08571	CD14	High	[R].ATVNPSAPR.[C]	P08571 [263-271]	High	High		1	1	338	0	912.49	15	4.25539e+07	1.32875e+07	1.69501e+07	6.56608e+07	7.26921e+06	2.28532e+07	2.71615e+07	2.89933e+07	2.15878e+07	4.64078e+07	5.44965e+07	2.63138e+07	3.33262e+07	4.85543e+07	9.01004e+06	1.78478e+07	8.03374e+07	6.68334e+07	1.14001e+08	1.91909e+08	6.59454e+07	2.56743e+07	1.67774e+07	4.73964e+06	1.778e+08	2.80607e+07	9.19318e+07	5.9606e+07	5.38371e+07	3.10181e+07	16106719	3.91953e+07	9.73449e+07	6.2163e+08	4.67458e+07	2.16127e+07	1.2722e+07	1.65259e+08	3.4242e+07	589890311	6.73365e+07	3.1117e+07	2.06153e+07	7.26504e+06	9.0773e+06	2.11469e+07	1.00166e+08	2.86568e+07	2.18384e+07	7.06493e+07	6.95261e+07	9.49918e+07	3.77713e+07	2.56669e+07	5.16912e+07	5.6594e+07	4.85745e+07	3.13107e+07	1.05205e+08	2.47741e+07	1008756382	2.82772e+08	8.03311e+07	1.91206e+07	3.20424e+07	3.33724e+07	1.5791e+07	3.52329e+07	1.37075e+07	1.12333e+08	8.96705e+07	5.36624e+07	5.98312e+07	6.82227e+07	8.41144e+07	9.88338e+07	2.57278e+08	1.14856e+08	194838877	1.12302e+07	4.28559e+07	6.49437e+07	NaN	0	0	2.214e-05	0.0003562	7.6	449.8	396.2	396.2	2.53872e-08	2.30086e-09	0	0	9.19004e-07	9.49096e-08	0	0	2.13	19.61
Q00765	REEP5	High	[K].ATVNLLGEEK.[K]	Q00765 [177-186]	High	High		1	1	15	0	1073.58	1	NaN	NaN	NaN	NaN	NaN	NaN	776150	NaN	NaN	NaN	NaN	1.49238e+06	NaN	NaN	568660	795184	NaN	NaN	NaN	NaN	NaN	NaN	NaN	NaN	NaN	NaN	NaN	NaN	NaN	NaN	NaN	NaN	NaN	NaN	NaN	NaN	NaN	NaN	NaN	NaN	NaN	NaN	1.81621e+06	NaN	NaN	NaN	NaN	NaN	NaN	NaN	NaN	NaN	3.78064e+06	NaN	401764	1.02132e+06	NaN	1.2978e+06	NaN	2.7822e+06	NaN	NaN	2.12891e+06	NaN	1.44009e+06	NaN	NaN	NaN	NaN	NaN	NaN	2.54645e+06	2.02583e+06	1.38312e+06	NaN	3.17605e+06	NaN	NaN	NaN	NaN	NaN	NaN	NaN	0	0	0.0007126	0.01042	1.49	341.7	113.7	113.7	0.0323244	0.0012177	0.00121768	0.00718601	0.100569	0.00300341	0.0030034	0.0239829	1.36	34.83
O75787	ATP6AP2	High	[R].ATVMVMVK.[G]	O75787 [74-81]	High	High	1xOxidation [M]	1	2	22	0	894.479	3	2.14484e+06	393585	NaN	4.05204e+06	NaN	3.0824e+06	479914	NaN	570646	1.99421e+06	1.39245e+06	5.94855e+06	1.26427e+06	NaN	817876	1.10349e+06	NaN	1.26465e+06	3.35182e+06	1.17372e+06	3.96944e+06	NaN	939713	2.42219e+06	1.02619e+06	1.28383e+06	1.31569e+06	NaN	1.34154e+06	6.46712e+06	NaN	1.39287e+06	1.16655e+06	3.5195e+06	NaN	NaN	1.55002e+06	998290	1.34945e+06	5.86158e+06	1.63816e+06	3.22729e+06	1.71137e+06	989076	1.03331e+06	429382	1.03944e+06	950633	2.88201e+06	2.65787e+06	2.5968e+06	1.31442e+06	1.60712e+06	NaN	1.65416e+06	3.37332e+06	522377	2.58216e+06	1.09377e+06	1.17539e+06	8.8958e+06	8.97051e+06	1.70071e+06	1.24284e+06	NaN	1.63881e+06	NaN	578093	1.24638e+06	NaN	1.30104e+06	2.70523e+06	630013	3.80907e+06	2.57953e+06	5.99626e+06	3.16233e+06	NaN	3.17059e+06	2.23972e+06	NaN	NaN	NaN	0	0	0.0005817	0.007723	1.82	220.7	31.5	31.5	0.0153105	0.000617631	0.000617554	0.00430763	0.365639	0.0172722	0.0172721	0.147932	1.5	28.41
O75787	ATP6AP2	High	[R].ATVMVMVK.[G]	O75787 [74-81]	High	High		1	2	92	0	878.484	2	824527	NaN	460325	NaN	NaN	NaN	NaN	NaN	NaN	NaN	1.30811e+06	NaN	NaN	NaN	701799	372514	NaN	746813	9.2912e+06	1.65409e+06	NaN	NaN	259743	NaN	NaN	NaN	1.63929e+06	1.16202e+06	3.22154e+06	8.2247e+06	833661	404132	637402	1.54785e+06	NaN	575751	597364	3.31401e+06	NaN	3.18423e+06	1.27726e+06	NaN	2.55596e+06	NaN	598448	NaN	2.98982e+06	1.93283e+06	NaN	1.17053e+06	NaN	NaN	NaN	1.63193e+06	346750	3.70525e+06	686885	2.65304e+06	1.86389e+06	610106	NaN	2.72778e+06	NaN	929018	NaN	NaN	NaN	627806	1.0146e+06	NaN	NaN	7.37846e+06	776816	960063	NaN	NaN	NaN	2.15443e+06	3.35682e+06	3.41559e+06	951156	NaN	NaN	0	74	0.0002199	0.002488	2.67	340.2	99	99	0.00214628	6.87834e-05	6.87397e-05	0.00042012	0.0722387	0.00183401	0.00183388	0.015025	1.93	34.8
Q6UWV6	ENPP7	High	[R].YGPESPERR.[E]	Q6UWV6 [205-213]	High	High		1	1	68	1	1090.53	1	NaN	122445	139134	245327	NaN	256687	124105	166299	NaN	317532	1.04829e+06	344006	NaN	NaN	NaN	90020.6	NaN	NaN	808795	228494	NaN	NaN	122755	NaN	NaN	562561	398020	NaN	NaN	1.73512e+06	NaN	503938	687441	2.63755e+06	237073	207874	219527	NaN	809630	1.26931e+06	488732	NaN	349752	NaN	75350.1	269980	NaN	NaN	496907	3.03782e+06	98764.5	247636	673851	449570	NaN	1.09684e+06	122766	265518	495709	893040	1.08201e+06	542172	230166	388123	755666	NaN	973867	70283.2	NaN	390125	386586	426612	154078	2.96038e+06	548095	360810	1.08384e+06	599696	2.21337e+06	NaN	NaN	198443	NaN	0	205	3.693e-05	0.0005848	6.49	609.7	309	309	3.22433e-07	2.67859e-08	0	0	1.16718e-05	1.89086e-06	1.65469e-06	6.92905e-05	2.12	17.9
Q13822-1	ENPP2	High	[K].YGPFGPEMTNPLR.[E]	Q13822-1 [318-330]	High	High		1	2	51	0	1478.71	1	618458	963968	493236	2.20764e+06	1.39955e+07	814283	NaN	623104	1.01627e+07	NaN	NaN	1.28042e+06	336038	NaN	NaN	NaN	418444	NaN	817490	1.09074e+06	1.14406e+06	1.06697e+06	2.51467e+06	2.94312e+07	1.96676e+06	1.30947e+06	932884	1.14487e+06	2.35693e+06	NaN	1.50663e+06	991010	1.66511e+06	2.33044e+06	NaN	488550	1.14932e+06	NaN	7.10134e+06	1.72201e+06	1.58565e+06	5.8899e+06	6.74846e+06	1.4174e+06	774796	457083	NaN	2.16901e+06	2.15427e+06	1.63321e+06	1.07585e+06	1.07875e+07	1.74277e+07	3.00384e+06	566641	NaN	1.6629e+06	5.12879e+06	1.09185e+06	NaN	7.63307e+06	2.9084e+06	1.8575e+07	NaN	1.53072e+06	6.75066e+06	1.46378e+07	9.43228e+06	1.16226e+07	1.74051e+07	2.81639e+07	8.38117e+06	1.32127e+06	5.58689e+06	7.16319e+06	NaN	6.34962e+06	NaN	NaN	5.65149e+06	3.48686e+06	4.6655e+06	NaN	0	318	1.912e-06	1.172e-07	8.74	592	480	480	1.8299e-09	1.22988e-10	0	0	6.62416e-08	3.68196e-09	0	0	3.19	53.8
Q8WXH0-1	SYNE2	High	[K].ATVLNLHQHLKQEQEGVERDR.[L]	Q8WXH0-1 [4062-4082]	High	Low		1	1	1	2	2500.3	0	NaN	NaN	NaN	NaN	NaN	NaN	NaN	NaN	NaN	NaN	NaN	NaN	NaN	NaN	NaN	NaN	NaN	NaN	NaN	NaN	NaN	NaN	NaN	NaN	NaN	NaN	NaN	NaN	NaN	NaN	NaN	NaN	NaN	NaN	NaN	562503	NaN	NaN	NaN	NaN	NaN	NaN	NaN	NaN	NaN	NaN	NaN	NaN	NaN	NaN	NaN	NaN	NaN	NaN	NaN	NaN	NaN	NaN	NaN	NaN	NaN	NaN	NaN	1.46356e+06	NaN	NaN	NaN	NaN	NaN	NaN	NaN	NaN	NaN	NaN	NaN	NaN	NaN	NaN	NaN	NaN	NaN	NaN	NaN	0	4062	0.4177	1	0.67	105.9	100.9	100.9	0.212819	0.00903726	0.00903725	0.0624478	0.613656	0.0409874	0.0409873	0.34723	1.41	58.61
O94985-2	CLSTN1	High	[K].ATVHIQVNDVNEYAPVFK.[E]	O94985-2 [138-155]	High	High		1	2	15	0	2044.05	1	429149	NaN	4.36515e+06	NaN	NaN	898433	NaN	556104	1.05468e+06	NaN	1.81746e+06	NaN	1.91267e+06	1.47554e+06	591745	NaN	1.1791e+06	NaN	2.72689e+06	320378	1.9527e+06	NaN	435031	2086933949	9.18934e+07	938035	NaN	346749	3.74255e+06	4.38003e+06	NaN	NaN	NaN	NaN	NaN	NaN	NaN	NaN	NaN	NaN	NaN	NaN	NaN	NaN	NaN	NaN	NaN	2.05117e+06	NaN	NaN	NaN	NaN	NaN	NaN	NaN	NaN	NaN	NaN	NaN	NaN	NaN	NaN	NaN	NaN	NaN	NaN	NaN	NaN	NaN	NaN	NaN	NaN	NaN	NaN	NaN	NaN	NaN	NaN	NaN	NaN	NaN	NaN	NaN	0	138	1.912e-06	2.86e-09	6.99	440.8	425.3	425.3	1.0173e-07	8.67372e-09	0	0	8.14737e-07	8.41973e-08	0	0	3.9	50.17
Q13822-1	ENPP2	High	[K].YGPFGPEMTNPLREIDK.[I]	Q13822-1 [318-334]	High	High		1	2	17	1	1963.96	1	NaN	NaN	NaN	6.34145e+06	8.60181e+06	NaN	1.51283e+06	309046	9.82537e+06	9.85033e+06	NaN	8.99104e+06	2.09452e+06	637796	869575	974337	619194	NaN	1.97207e+06	NaN	NaN	NaN	NaN	1.22783e+06	NaN	986587	558094	665364	2.22096e+06	6.91247e+06	NaN	NaN	NaN	2.10695e+06	NaN	276576	732758	NaN	NaN	NaN	9.74674e+06	6.7985e+06	2430489	432330	NaN	1.22526e+06	563329	912163	5.01185e+06	2.92741e+07	6.23228e+06	2.58905e+07	1.85017e+06	1.64227e+06	NaN	4.22782e+06	NaN	1.12677e+06	1.29704e+06	1.67063e+06	NaN	1.5203e+06	1.41125e+06	NaN	821339	3.54019e+06	1.36485e+06	385497	504883	1.23599e+06	NaN	849648	NaN	NaN	NaN	NaN	NaN	NaN	1.88314e+06	1.70378e+06	NaN	NaN	NaN	0	318	1.912e-06	5.555e-11	10.64	641.4	561.2	561.2	2.29974e-11	3.17513e-12	0	0	8.32498e-10	1.22561e-10	0	0	3.6	53.73
Q6UX73	C16orf89	High	[R].ATVFLEQR.[L]	Q6UX73 [46-53]	High	High		1	2	43	0	963.526	3	8.22074e+06	5.60093e+06	7.44811e+06	7.9578e+06	3.50645e+06	5.66881e+06	3.18552e+07	6.06352e+06	4.48252e+06	2.68532e+06	9.30895e+06	NaN	4.46823e+06	3.63307e+06	104499	1.63033e+06	7.43124e+06	2.94683e+06	8.76434e+06	1.02625e+07	2.45439e+06	6.4899e+06	6.23374e+06	NaN	4.43164e+06	5.02985e+06	5.64517e+06	1.55195e+06	6.58204e+06	1.19311e+07	5.36837e+06	6.33871e+06	4979527	2.31614e+07	4.06416e+06	4.63163e+06	8.27002e+06	2.25614e+07	1.2665e+07	1.68165e+07	1.23333e+07	2.39463e+06	1.13546e+07	2.45008e+06	8.10019e+06	4.11069e+06	157697	8.56436e+06	7.64672e+06	NaN	2.48744e+06	4.34448e+06	2.56065e+07	7.15832e+06	2.13745e+06	4.91217e+06	2.46932e+06	1.26623e+07	1.10346e+07	8.33631e+06	2.26753e+07	9.79523e+06	1.30321e+07	2.10187e+07	1.00698e+07	7.50559e+06	6.02107e+06	3.44792e+06	3.04711e+06	1.34432e+07	1.16147e+07	1.41648e+07	9.16896e+06	8.8902e+06	1.63019e+07	3.39935e+07	2.67075e+07	2.45904e+07	3.48466e+07	2.15919e+07	9.92e+06	4.57437e+06	NaN	0	46	0.000332	0.0038	2.64	330.6	112.6	112.6	0.00228126	6.97449e-05	6.96728e-05	0.00045508	0.0764536	0.00205266	0.00205265	0.0164217	1.6	33.34
P04114	APOB	High	[K].ATVAVYLESLQDTK.[I]	P04114 [2475-2488]	High	High		1	1	32	0	1537.81	2	601475	NaN	390924	NaN	NaN	347289	414187	NaN	217899	4.11249e+06	1.67687e+06	5.34172e+06	317058	1.04484e+06	140106	134046	401323	137750	2.14481e+06	1.76618e+06	371035	3.79899e+06	NaN	1.36783e+07	2.33165e+06	3.43635e+06	1.61531e+06	2.17237e+06	2.65791e+06	3.2504e+06	2.47974e+06	208531	1.16164e+06	2.32276e+06	776523	NaN	1.13337e+06	6.31512e+06	602381	8.35157e+06	NaN	NaN	4.34683e+06	726083	1.6806e+06	1.26222e+06	NaN	NaN	334723	1.12493e+06	496626	4.32223e+06	1.15355e+07	4.79637e+06	237559	1.32493e+06	1.19544e+06	645409	1.67583e+06	2.54854e+06	3.76609e+06	2.88839e+06	1.09197e+06	1.31827e+06	NaN	1.00298e+07	2.38447e+06	NaN	216363	2.09585e+06	2.81913e+06	887672	1.20569e+06	880759	NaN	2.19163e+06	NaN	2.26595e+06	NaN	NaN	925458	1.67137e+06	NaN	0	2475	1.912e-06	4.101e-10	11.65	676.9	505.2	505.2	2.23719e-12	3.11792e-13	0	0	8.09853e-11	1.1644e-11	0	0	3.73	53.31
Q5JZY3-2	EPHA10	High	[R].ATVR.[G]	Q5JZY3-2 [213-216]	High	n/a		1	1	2	0	446.272	1	NaN	NaN	NaN	NaN	NaN	NaN	346474	NaN	NaN	NaN	NaN	NaN	NaN	NaN	458716	NaN	NaN	233160	441995	NaN	NaN	NaN	NaN	NaN	NaN	NaN	NaN	164107	318292	408431	NaN	NaN	NaN	NaN	NaN	NaN	NaN	NaN	NaN	NaN	NaN	NaN	327541	NaN	276921	NaN	NaN	226541	NaN	NaN	NaN	NaN	NaN	NaN	NaN	671477	168236	263921	NaN	NaN	NaN	NaN	NaN	NaN	NaN	NaN	NaN	NaN	NaN	NaN	NaN	NaN	786111	NaN	NaN	NaN	NaN	NaN	NaN	NaN	NaN	NaN	NaN	0	213	NaN	NaN	1.19	208	208	208	0.0642428	0.00220648	0.00220643	0.0128912	0.449224	0.0240372	0.0240359	0.207498	NaN	19.01
P00747	PLG	High	[R].ATTVTGTPCQDWAAQEPHR.[H]	P00747 [494-512]	High	High	1xCarbamidomethyl [C9]	1	1	161	0	2125.97	0	5.27791e+06	4.30112e+06	1.1318e+07	9.75505e+06	3.31619e+07	4.53554e+07	1.44497e+07	8.65399e+06	1.57518e+07	2.2254e+06	1.91926e+07	3.82013e+06	5.87566e+06	3.66081e+06	1.82082e+06	4.08586e+06	5.49447e+06	2.39507e+06	1.08037e+07	7.81025e+06	7.81134e+06	3.87169e+07	6.07646e+06	2.16953e+07	1.373e+07	1.09674e+07	8.34368e+06	3.11682e+06	4.71329e+07	2.17392e+07	7.0885e+06	941501	3.27684e+06	1.92737e+07	2.1656e+07	2.21356e+06	1.94908e+07	8.1908e+07	3.95551e+07	8.96134e+07	2.08108e+07	1.66919e+07	1.34867e+07	5.50824e+06	1.05964e+07	1.09916e+07	1.19959e+07	9.35284e+06	8.14478e+06	1.4833e+07	8.25743e+06	1.21669e+07	1.43552e+07	1.21672e+07	1.1927e+06	8.80782e+06	2.88662e+06	4.18235e+07	1.68131e+07	1.03105e+07	3.64581e+07	2.76925e+07	4.22024e+07	2.42155e+07	1.42792e+07	33008756	1.52768e+07	6.13425e+06	6.10463e+06	3.76909e+07	1.53642e+07	6.66547e+06	6.73686e+06	8.92637e+06	2.18577e+07	2.94004e+07	5.01731e+07	2.58902e+07	1.00977e+08	2.78604e+07	2.01208e+07	2.38647e+07	NaN	0	0	1.912e-06	9.827e-14	14.39	829.2	794.1	794.1	4.07739e-15	5.98408e-16	0	0	1.476e-13	2.19987e-14	0	0	4.79	32.59
P04114	APOB	High	[K].YGMVAQVTQTLK.[L]	P04114 [276-287]	High	High	1xOxidation [M3]	1	1	7	0	1354.7	0	NaN	NaN	NaN	NaN	NaN	NaN	NaN	NaN	NaN	NaN	NaN	NaN	NaN	NaN	NaN	NaN	NaN	NaN	NaN	NaN	NaN	NaN	NaN	NaN	NaN	NaN	NaN	NaN	NaN	NaN	NaN	NaN	NaN	NaN	NaN	NaN	NaN	NaN	NaN	NaN	NaN	NaN	NaN	NaN	NaN	NaN	NaN	3.02235e+06	NaN	NaN	NaN	NaN	NaN	NaN	NaN	NaN	NaN	NaN	NaN	NaN	NaN	NaN	NaN	NaN	NaN	NaN	NaN	NaN	NaN	NaN	NaN	NaN	NaN	NaN	NaN	NaN	NaN	NaN	NaN	NaN	NaN	NaN	NaN	0	0	1.912e-06	2.233e-06	8.91	581.1	390.5	390.5	1.22285e-09	8.61825e-11	0	0	4.42667e-08	2.43883e-09	0	0	3.03	34.31
P31939	ATIC	High	[R].YGMNPHQTPAQLYTLQPK.[L]	P31939 [208-225]	High	High	1xOxidation [M3]	1	2	2	0	2103.03	0	NaN	366555	NaN	NaN	NaN	1.02583e+06	NaN	NaN	NaN	NaN	NaN	NaN	NaN	NaN	NaN	NaN	1.06651e+06	NaN	NaN	NaN	NaN	NaN	447704	NaN	1.51282e+06	NaN	NaN	NaN	NaN	NaN	NaN	NaN	NaN	NaN	NaN	NaN	NaN	NaN	NaN	NaN	NaN	NaN	NaN	299216	NaN	NaN	NaN	1.17251e+06	NaN	NaN	872603	NaN	NaN	NaN	NaN	NaN	NaN	NaN	NaN	NaN	NaN	NaN	NaN	NaN	NaN	NaN	4.62635e+06	581247	714247	NaN	NaN	NaN	1.26864e+06	NaN	NaN	NaN	3.70893e+06	NaN	NaN	NaN	NaN	NaN	NaN	0	208	1.912e-06	1.014e-10	7.61	501.4	501.4	501.4	2.46528e-08	2.18546e-09	0	0	8.92419e-07	8.99139e-08	0	0	4.36	35.58
P34913-1	EPHX2	High	[R].AVASLNTPFIPANPNMSPLESIK.[A]	P34913-1 [354-376]	High	High	1xOxidation [M16]	1	3	13	0	2427.26	0	1.02533e+06	NaN	NaN	NaN	NaN	NaN	NaN	NaN	NaN	NaN	NaN	1.45275e+06	NaN	NaN	428937	NaN	NaN	NaN	NaN	NaN	NaN	NaN	767372	NaN	839515	1.19915e+06	NaN	NaN	599508	NaN	NaN	NaN	453991	NaN	NaN	NaN	NaN	NaN	NaN	NaN	NaN	NaN	NaN	NaN	NaN	NaN	NaN	NaN	NaN	NaN	NaN	NaN	NaN	NaN	NaN	NaN	NaN	NaN	NaN	NaN	NaN	NaN	NaN	NaN	NaN	NaN	NaN	NaN	920462	NaN	824886	NaN	611811	NaN	NaN	NaN	NaN	NaN	NaN	NaN	NaN	NaN	NaN	0	0	1.912e-06	1.735e-09	12.83	709.6	614.2	614.2	1.49168e-13	2.11207e-14	0	0	5.39983e-12	7.57367e-13	0	0	5.04	61.7
P34913-1	EPHX2	High	[R].AVASLNTPFIPANPNMSPLESIK.[A]	P34913-1 [354-376]	High	High		1	3	112	0	2411.26	3	2.84092e+06	930672	1.61303e+06	6.11809e+06	NaN	2.40587e+06	7.5449e+06	1.90465e+06	6.93073e+06	3.97667e+06	9.29335e+06	1.31512e+07	1.88426e+06	2.58804e+06	1.92777e+06	1.65154e+06	2.23027e+06	1.3843e+06	1.76279e+07	1.18557e+06	3.20645e+06	8.24156e+06	3.10957e+06	2.40604e+07	1.9336e+06	4.55413e+06	3.21837e+06	1.11975e+06	1.08896e+07	2.12773e+07	3.1228e+06	3.76697e+06	3.67358e+06	8.31584e+06	5.0643e+06	2.70028e+06	4.58841e+06	7.45092e+06	1.52322e+07	2.07473e+07	8.18032e+06	7.57763e+06	1.55456e+07	997846	6.73017e+06	3.73441e+06	2.12549e+06	3.73024e+06	4.32213e+06	1.02408e+07	1.68743e+06	6.05264e+06	9.90591e+06	1.22104e+07	2.03583e+06	1.2808e+07	1.23342e+06	9.13075e+06	1.65105e+06	1.84034e+06	1.42477e+07	1.64776e+07	6.51162e+06	1.36343e+07	1.96737e+07	4.4343e+06	6.81328e+06	407995	2.97841e+06	7.08435e+06	1.14847e+07	4.1559e+06	7.60887e+06	1.16177e+07	4.96276e+06	6.12359e+06	1.11643e+07	1.09299e+07	2.76872e+07	1.38866e+07	4.33778e+06	3.2026e+06	NaN	0	354	1.912e-06	7.385e-14	14.83	800.9	766.6	766.6	1.49168e-15	2.1713e-16	0	0	5.39983e-14	7.60174e-15	0	0	4.51	65.14
Q96IY4	CPB2	High	[K].AVASFLRR.[N]	Q96IY4 [291-298]	High	Low		1	1	4	1	919.547	1	NaN	NaN	NaN	NaN	NaN	NaN	NaN	NaN	NaN	566025	NaN	NaN	NaN	490002	NaN	NaN	811628	NaN	1.58553e+06	NaN	NaN	NaN	NaN	NaN	1.54343e+06	NaN	549463	NaN	NaN	6.55765e+06	NaN	NaN	NaN	3.31846e+06	NaN	NaN	NaN	1.58608e+06	NaN	NaN	NaN	NaN	1.29237e+06	NaN	NaN	NaN	NaN	NaN	NaN	NaN	NaN	1.19487e+06	1.85838e+06	NaN	NaN	1.65369e+06	NaN	1.32289e+06	NaN	NaN	NaN	NaN	NaN	NaN	NaN	NaN	706366	NaN	NaN	1.44851e+06	734293	1.13622e+06	936842	928461	NaN	NaN	NaN	NaN	NaN	NaN	NaN	NaN	NaN	0	291	0.06933	0.8506	2.27	348.3	71.5	71.5	0.00532342	0.00017724	0.000177232	0.00110807	0.163026	0.00602413	0.00602412	0.0488926	0.97	27.65
Q96IY4	CPB2	High	[K].AVASFLR.[R]	Q96IY4 [291-297]	High	High		1	2	3	0	763.446	1	338558	NaN	NaN	NaN	NaN	NaN	NaN	NaN	NaN	NaN	NaN	NaN	NaN	NaN	171723	NaN	NaN	NaN	NaN	NaN	NaN	NaN	NaN	NaN	NaN	NaN	NaN	NaN	592097	NaN	NaN	NaN	NaN	NaN	NaN	NaN	1.62298e+06	4.65879e+06	NaN	4.89238e+06	1.10452e+06	NaN	NaN	359939	1.23291e+06	NaN	NaN	1.80102e+06	NaN	NaN	NaN	NaN	2.71771e+06	1.94571e+06	260950	NaN	NaN	5.81314e+06	NaN	1.03776e+06	5.94014e+06	NaN	1.18512e+06	NaN	NaN	NaN	1.14277e+06	NaN	303177	1.37117e+06	NaN	NaN	784976	1.54164e+06	NaN	NaN	3.07609e+06	NaN	NaN	NaN	NaN	NaN	NaN	0	0	0.001384	0.02056	1.71	281.2	4.7	4.7	0.0196937	0.00079783	0.000797481	0.00482498	0.427367	0.0217118	0.0217118	0.187185	1.85	35.25
Q86UD1	OAF	High	[R].YGLSLAWYPCMLK.[Y]	Q86UD1 [218-230]	High	High	1xCarbamidomethyl [C10];1xOxidation [M11]	1	1	4	0	1617.78	1	NaN	NaN	NaN	NaN	NaN	NaN	NaN	NaN	NaN	NaN	NaN	NaN	264030	NaN	NaN	NaN	NaN	NaN	NaN	NaN	NaN	NaN	NaN	NaN	NaN	786922	NaN	NaN	NaN	NaN	NaN	NaN	NaN	953169	NaN	NaN	NaN	NaN	817901	NaN	NaN	NaN	1.50444e+06	269669	854488	NaN	417223	NaN	NaN	NaN	NaN	NaN	1.01239e+06	861678	NaN	NaN	447091	763887	1.0466e+06	NaN	2.27229e+06	NaN	NaN	NaN	945621	NaN	4.3251e+06	NaN	230715	NaN	NaN	NaN	NaN	NaN	NaN	2.24972e+06	NaN	3.76411e+06	NaN	5.27251e+06	NaN	1.08739e+06	NaN	0	0	1.912e-06	1.474e-06	3.83	414.7	272.5	272.5	0.000148369	1.05545e-06	7.12561e-07	5.02866e-05	0.00534281	9.59669e-05	9.58496e-05	0.00110701	2.91	62.25
P11277-3	SPTB	High	[K].AVASEDMPESLPEAEQLLQQHAGIKDEIDGHQDSYQR.[V]	P11277-3 [1083-1119]	High	High		1	3	5	1	4134.93	0	NaN	NaN	NaN	NaN	NaN	NaN	NaN	NaN	NaN	NaN	NaN	NaN	NaN	NaN	NaN	NaN	NaN	NaN	NaN	NaN	NaN	2.57052e+06	NaN	NaN	NaN	NaN	NaN	NaN	NaN	NaN	NaN	NaN	NaN	NaN	NaN	NaN	NaN	NaN	NaN	NaN	NaN	NaN	NaN	NaN	NaN	NaN	NaN	NaN	NaN	NaN	NaN	NaN	NaN	NaN	NaN	NaN	NaN	NaN	NaN	NaN	NaN	NaN	1.49784e+06	NaN	NaN	NaN	NaN	NaN	NaN	NaN	NaN	NaN	NaN	NaN	NaN	NaN	NaN	NaN	NaN	NaN	NaN	NaN	NaN	0	1083	1.912e-06	6.305e-16	25.87	1441.5	1303.5	1303.5	1.36281e-26	2.64833e-27	0	0	1.09145e-25	1.5692e-26	0	0	7.87	53.61
Q9Y490	TLN1	High	[K].AVASAAAALVLK.[A]	Q9Y490 [674-685]	High	High		1	1	22	0	1084.67	2	646303	1.18322e+06	NaN	NaN	NaN	NaN	NaN	NaN	NaN	NaN	NaN	NaN	478642	NaN	NaN	218905	NaN	NaN	1.44652e+06	NaN	NaN	852291	219229	NaN	470684	2.92254e+06	NaN	NaN	1.4722e+06	NaN	NaN	NaN	677488	NaN	457143	NaN	NaN	NaN	NaN	NaN	NaN	NaN	1.70912e+06	NaN	NaN	NaN	NaN	1.48863e+06	NaN	NaN	NaN	NaN	3.90406e+06	667343	NaN	1.38721e+06	NaN	NaN	NaN	NaN	2.04295e+06	1.11826e+06	2.38091e+06	1.44903e+06	NaN	NaN	NaN	564605	NaN	973296	NaN	3.15213e+06	1.11529e+06	2.7892e+06	NaN	5.27797e+06	9.86081e+06	NaN	NaN	NaN	NaN	NaN	NaN	0	674	1.912e-06	4.88e-06	5.96	492	229.5	229.5	1.09585e-06	8.16139e-08	0	0	3.96678e-05	1.89086e-06	1.52319e-06	6.55867e-05	2.76	45.63
P22626	HNRNPA2B1	High	[R].AVAR.[E]	P22626 [96-99]	High	n/a		1	1	55	0	416.262	7	1.88566e+07	1.15301e+07	1.33753e+07	1.40664e+07	1.36399e+07	1.50026e+07	1.72379e+07	1.7343e+07	1.38667e+07	1.28085e+07	7.98998e+06	1.88756e+07	1.51686e+07	1.75599e+07	6.79963e+06	1.81551e+07	1.60286e+07	2.21238e+07	1.83785e+07	2.96336e+07	3.39916e+07	8.89023e+06	1.19327e+07	5.08864e+06	2.55408e+07	1.56523e+07	2.1841e+07	2.52476e+07	7.61656e+06	2.12244e+07	6.64457e+06	2.42454e+07	3.12148e+07	2.42691e+07	1.01841e+07	1.75675e+07	1.28683e+07	1.25358e+07	1.67463e+07	2.93286e+07	1.86117e+07	1.47566e+07	1.40678e+07	1.48327e+07	1.54161e+07	1.2044e+07	1.50014e+07	1.9307e+07	1.45114e+07	1.7388e+07	1.98029e+07	1.37734e+07	1.76073e+07	2.72302e+07	1.77283e+07	1.90199e+07	2.32379e+07	1.95754e+07	2.31495e+07	2.68124e+07	1.20835e+07	1.84033e+07	3.13225e+07	1.40366e+07	1.02811e+07	1.25525e+07	1.86781e+07	11649347	1.53018e+07	1.2257e+07	1.61341e+07	1.53533e+07	2.74149e+07	3.79015e+07	2.55005e+07	1.23558e+07	26375077	1.22741e+07	5.15119e+07	2.31203e+06	1.8445e+07	1.92708e+07	NaN	0	96	NaN	NaN	2.1	310.3	310.3	310.3	0.00803218	0.00027776	0.000277737	0.00203591	0.0634949	0.00152225	0.0015219	0.0129805	NaN	34.16
Q8N271-1	PROM2	High	[K].AVAQQPEGVR.[T]	Q8N271-1 [376-385]	High	High		1	2	81	0	1054.56	4	5.20196e+06	108590	1.47421e+06	3.39442e+06	651364	NaN	1.12719e+06	1.13281e+06	1.987e+06	1.72616e+06	2.46411e+06	6.83339e+06	826642	1.43251e+06	1.06956e+06	1.01006e+06	1.60956e+06	918999	7.50878e+06	6.09258e+06	6.10562e+06	847678	3.00686e+06	5.79894e+06	3.64355e+06	1.32695e+06	2.95803e+06	2.4711e+06	3.22907e+06	9.48036e+06	1.8137e+06	3.1342e+06	5.79159e+06	2.35473e+07	NaN	NaN	NaN	NaN	3.78463e+06	NaN	2.38275e+06	2.81019e+06	2.71074e+06	465734	NaN	932311	5.4729e+06	NaN	5.47946e+06	4.20148e+06	2.64588e+06	8.52275e+06	2.43197e+07	4.22178e+06	1.96732e+06	4.56617e+06	1.98835e+06	2.3495e+06	1.94957e+07	NaN	1.74227e+07	4.36994e+06	9.06832e+06	3.91144e+06	4.93182e+06	NaN	3.43916e+06	1.95204e+06	3.42744e+06	934745	7.21581e+06	1.15378e+06	2.78845e+06	2.15381e+07	2.31799e+06	4.6107e+06	8.29168e+06	NaN	NaN	NaN	11127516	NaN	NaN	0	376	1.169e-05	4.383e-05	6.62	505	294.2	294.2	2.40492e-07	2.04059e-08	0	0	8.70563e-06	1.89086e-06	1.69144e-06	7.03829e-05	2.36	20.09
P49368-1	CCT3	High	[R].AVAQALEVIPR.[T]	P49368-1 [439-449]	High	High		1	2	33	0	1166.69	0	3.09149e+06	1.63856e+06	678058	NaN	NaN	NaN	NaN	NaN	NaN	NaN	NaN	2.44492e+06	4.7114e+06	NaN	3.72382e+06	6.90491e+06	NaN	NaN	3.53672e+06	NaN	431220	3.63903e+06	1.70645e+06	NaN	858895	NaN	706509	264386	7.73112e+06	3.48357e+06	NaN	NaN	968993	4.53867e+06	934999	1.49009e+06	1.56235e+06	1.71738e+06	NaN	5.21918e+06	NaN	NaN	2.82633e+06	NaN	2.4188e+06	NaN	NaN	4.39275e+06	NaN	NaN	NaN	NaN	2.47862e+06	2.25357e+06	1.47351e+06	4.47184e+06	1.34543e+06	5.74744e+06	1.43796e+06	1.33825e+06	6.56223e+06	2.5103e+06	6.69584e+06	1.11068e+06	4.04399e+06	NaN	NaN	NaN	1.03928e+06	3.77901e+06	2.34609e+06	3.50605e+06	4.06404e+06	3.72869e+06	2.09951e+06	3.7319e+06	4.44929e+06	NaN	NaN	NaN	NaN	1.61403e+06	NaN	0	439	1.912e-06	9.136e-07	4.38	454.3	262.9	262.9	4.15775e-05	1.05545e-06	8.86261e-07	5.94142e-05	0.00150286	8.88626e-06	8.86076e-06	0.00017301	2.64	45.83
Q3LXA3	DAK	High	[R].AVAQAGTVGTLLIVK.[N]	Q3LXA3 [95-109]	High	High		1	2	8	0	1440.88	0	953334	548851	NaN	NaN	NaN	NaN	870253	NaN	737032	NaN	NaN	NaN	NaN	NaN	NaN	NaN	561485	NaN	NaN	NaN	NaN	NaN	NaN	NaN	617912	NaN	NaN	NaN	NaN	NaN	NaN	NaN	NaN	NaN	NaN	NaN	NaN	NaN	NaN	NaN	NaN	NaN	NaN	NaN	NaN	NaN	NaN	1.21728e+06	NaN	NaN	NaN	NaN	NaN	NaN	NaN	NaN	NaN	1.14136e+06	NaN	NaN	NaN	NaN	NaN	NaN	NaN	NaN	NaN	NaN	NaN	NaN	NaN	NaN	NaN	3.76232e+06	1.63621e+06	NaN	NaN	NaN	NaN	NaN	NaN	NaN	NaN	0	95	1.912e-06	3.962e-09	8.03	536.3	462.4	462.4	9.41546e-09	8.80182e-10	0	0	3.40836e-07	3.51967e-08	0	0	3.78	52.09
P51659-2	HSD17B4	High	[K].AVANYDSVEEGEK.[V]	P51659-2 [94-106]	High	High		1	3	29	0	1410.64	0	638616	NaN	NaN	NaN	NaN	NaN	NaN	NaN	1.01703e+06	NaN	NaN	1.34018e+06	NaN	NaN	157222	NaN	NaN	NaN	NaN	NaN	632148	NaN	NaN	1.53148e+06	NaN	NaN	NaN	NaN	NaN	NaN	NaN	NaN	NaN	NaN	NaN	NaN	NaN	NaN	NaN	NaN	NaN	NaN	1.26817e+06	NaN	NaN	NaN	NaN	NaN	NaN	NaN	NaN	NaN	NaN	NaN	468044	NaN	851644	2.02956e+06	2.27566e+06	NaN	NaN	NaN	NaN	NaN	NaN	1.80311e+06	1.68542e+06	1.97199e+06	NaN	NaN	NaN	NaN	782369	NaN	NaN	NaN	NaN	NaN	2.76747e+06	NaN	NaN	NaN	NaN	0	94	1.912e-06	4.766e-08	5.95	522	393.3	393.3	1.11721e-06	8.22655e-08	0	0	5.03024e-06	1.89086e-06	1.77131e-06	7.27643e-05	3.1	26.03
P50440-1	GATM	High	[K].AVAEIEEMCNILK.[T]	P50440-1 [123-135]	High	High	1xCarbamidomethyl [C9]	1	3	112	0	1519.75	1	NaN	812395	NaN	3.31006e+06	1.15695e+06	NaN	1.71803e+06	NaN	NaN	1.30051e+06	NaN	2.07391e+06	2.34827e+06	NaN	NaN	NaN	NaN	NaN	NaN	1.45761e+06	1.10452e+06	5.75967e+06	812749	NaN	942034	2.82537e+06	595308	NaN	3.28317e+06	NaN	1.26955e+06	711057	1.12826e+06	5.38144e+06	1.64679e+06	1.38033e+06	NaN	2.54355e+06	2.09163e+06	4.15306e+06	2.53822e+06	1.54074e+06	NaN	382389	1.45245e+06	NaN	NaN	NaN	3.398e+06	2.87233e+06	2.17698e+06	2.4717e+06	2.30037e+06	3.63526e+06	NaN	NaN	490003	3.3521e+06	1.79739e+06	NaN	NaN	5.51853e+06	4.61865e+06	2.63194e+06	5.45471e+06	4.77026e+06	831146	2.70439e+06	4.3513e+06	4.79152e+06	8.3152e+06	4.46461e+06	2.00371e+06	1.03594e+06	997286	4.08345e+06	8.04516e+06	NaN	1.28284e+07	NaN	2.67847e+06	3.75492e+06	NaN	0	123	1.912e-06	6.418e-08	7.09	535.6	341.7	341.7	8.1139e-08	6.98687e-09	0	0	2.93719e-06	1.89086e-06	1.85762e-06	7.50525e-05	3.12	55.86
P62191	PSMC1	High	[K].AVANQTSATFLR.[V]	P62191 [238-249]	High	High		1	2	8	0	1278.68	0	NaN	NaN	592888	1.00641e+06	1.0758e+06	954258	NaN	NaN	1.23691e+06	NaN	1.00257e+06	1.38933e+06	837653	NaN	NaN	NaN	1.36002e+06	NaN	1.9914e+06	NaN	NaN	NaN	NaN	NaN	NaN	803936	1.7636e+06	NaN	1.59797e+06	5.0612e+06	3.15222e+06	NaN	NaN	1.64868e+06	NaN	1.04991e+06	NaN	NaN	1.43607e+06	NaN	2.59958e+06	NaN	NaN	NaN	971325	2.79519e+06	2.6116e+06	1.19396e+06	1.67684e+06	NaN	NaN	NaN	NaN	NaN	1.71989e+06	2.02808e+06	469811	NaN	NaN	NaN	NaN	NaN	NaN	NaN	2.4984e+07	NaN	NaN	NaN	NaN	1.96774e+06	NaN	1.17808e+06	NaN	NaN	7.54269e+06	1.87007e+06	1.43615e+07	4.84801e+06	7.82517e+06	NaN	2.53815e+06	1.91547e+07	NaN	0	0	1.642e-05	0.0002539	2.14	328.1	191.7	191.7	0.00726217	0.000248982	0.000248976	0.00178421	0.0227103	0.00059504	0.000595032	0.00563676	1.78	34.09
O95072-1	REC8	High	[R].AVALELQANR.[E]	O95072-1 [485-494]	n/a	High		1	2	1	0	1084.61	0	NaN	NaN	NaN	NaN	NaN	NaN	NaN	NaN	NaN	NaN	NaN	NaN	NaN	NaN	NaN	NaN	NaN	879680	NaN	NaN	NaN	NaN	NaN	NaN	NaN	NaN	NaN	NaN	NaN	NaN	NaN	NaN	NaN	NaN	NaN	NaN	NaN	NaN	NaN	NaN	NaN	NaN	NaN	NaN	NaN	NaN	NaN	NaN	NaN	NaN	NaN	NaN	NaN	NaN	NaN	NaN	NaN	NaN	NaN	NaN	NaN	NaN	NaN	NaN	NaN	NaN	NaN	NaN	NaN	NaN	NaN	NaN	NaN	NaN	NaN	NaN	NaN	NaN	NaN	NaN	NaN	NaN	NaN	0	0	0.006407	0.09212	NaN	NaN	NaN	NaN	NaN	NaN	NaN	NaN	NaN	NaN	NaN	NaN	1.39	37.35
Q96IU4	ABHD14B	High	[R].AVAIDLPGLGHSK.[E]	Q96IU4 [64-76]	High	High		1	1	417	0	1277.72	17	2.42843e+07	2.58121e+07	2.46096e+07	8.73319e+07	1.06764e+07	5.43038e+07	3.69165e+07	3.56477e+07	8.47536e+07	5.58369e+07	7.40982e+07	3.93471e+07	4.958e+07	5.99849e+07	1.59634e+07	1.23254e+07	3.59334e+07	2.99052e+07	1.65956e+08	4.26212e+07	3.49503e+07	6.53057e+07	1.74116e+07	2.54054e+07	7.6789e+07	6.67823e+07	5.1519e+07	1.72083e+07	9.65198e+07	7.39823e+07	3.69291e+07	4.66635e+07	8.60571e+07	1.46096e+08	8.60685e+07	2.23604e+07	2.35747e+07	1.06453e+08	1.32642e+08	1.78834e+08	9.91488e+07	4.97321e+07	1.18642e+08	9.76513e+06	4.61421e+07	8.38966e+07	3.25247e+07	2.33111e+07	2.84161e+07	114815843	4.02011e+07	5.11731e+07	8.1495e+07	4.49929e+07	1.00491e+07	9.39238e+07	1.59928e+07	3.05886e+07	3.79646e+07	1.43684e+07	5.22531e+08	1.75248e+08	8.5339e+07	3.9173e+07	1.78126e+08	6.45112e+07	4.31643e+07	5.7851e+07	1.90223e+07	4.5935e+07	1.41448e+08	2.63367e+07	3.27979e+07	6.24952e+07	233078485	1.42465e+08	4.09851e+08	1.40857e+08	2.05148e+08	1.09877e+08	5.22725e+07	1.16906e+08	NaN	0	0	1.912e-06	2.781e-08	12.29	713.6	476.1	476.1	5.18079e-13	6.79019e-14	0	0	1.87543e-11	2.44351e-12	0	0	3.34	42.68
Q9BUJ0	ABHD14A	High	[R].AVALDLPGFGNSAPSK.[E]	Q9BUJ0 [126-141]	High	High		1	1	45	0	1543.81	2	1.50481e+06	241590	NaN	1.63249e+06	490317	1.25211e+06	NaN	NaN	NaN	971279	NaN	2.74537e+06	430335	NaN	296824	537626	NaN	365049	NaN	NaN	657531	NaN	505414	NaN	691688	NaN	887307	524549	3.97533e+06	2.39976e+06	NaN	1.36213e+06	1.48442e+06	NaN	NaN	282137	1.07474e+06	2.2102e+06	1.87146e+06	NaN	3.11899e+06	1.4829e+06	1.23445e+06	355430	648476	NaN	NaN	NaN	1.50224e+06	703918	467195	3.21951e+06	1.17511e+06	NaN	1.15501e+06	1.56057e+06	409852	2.57112e+06	NaN	1.05621e+06	1.62709e+06	3.12449e+06	NaN	NaN	NaN	NaN	NaN	NaN	NaN	NaN	NaN	NaN	NaN	NaN	NaN	NaN	NaN	NaN	NaN	NaN	NaN	NaN	NaN	0	0	1.912e-06	9.189e-10	8.78	602.9	416.8	416.8	1.65288e-09	1.11132e-10	0	0	7.44208e-09	6.2007e-10	0	0	4.02	54.34
P13667	PDIA4	High	[K].YGIVDYMIEQSGPPSK.[E]	P13667 [273-288]	High	Low		1	1	3	0	1783.86	0	NaN	NaN	NaN	NaN	NaN	NaN	NaN	NaN	NaN	NaN	NaN	589975	NaN	NaN	247450	NaN	NaN	NaN	NaN	NaN	NaN	NaN	NaN	NaN	NaN	NaN	NaN	NaN	NaN	NaN	NaN	NaN	NaN	NaN	NaN	NaN	NaN	NaN	NaN	NaN	NaN	NaN	449599	NaN	644902	NaN	171326	NaN	NaN	NaN	NaN	NaN	NaN	NaN	NaN	NaN	247804	NaN	NaN	NaN	NaN	NaN	NaN	879779	NaN	NaN	350297	381643	NaN	488784	NaN	NaN	NaN	583442	NaN	NaN	NaN	NaN	NaN	NaN	NaN	NaN	NaN	0	273	0.3473	1	3.56	382.3	309.7	309.7	0.000274768	1.38468e-06	1.29448e-06	9.37471e-05	0.00219962	1.46999e-05	1.46694e-05	0.000337192	0.93	57.29
P43686	PSMC4	High	[K].AVAHHTTAAFIR.[V]	P43686 [218-229]	High	High		1	2	10	0	1294.7	0	NaN	177043	NaN	NaN	NaN	NaN	NaN	NaN	NaN	NaN	NaN	1.32494e+06	NaN	NaN	403078	NaN	NaN	NaN	NaN	NaN	NaN	725260	NaN	NaN	NaN	NaN	NaN	NaN	NaN	201378	NaN	NaN	NaN	NaN	NaN	NaN	NaN	NaN	NaN	NaN	NaN	NaN	NaN	NaN	NaN	NaN	NaN	593315	NaN	NaN	NaN	NaN	NaN	NaN	NaN	NaN	NaN	988097	680064	NaN	NaN	NaN	869451	NaN	NaN	NaN	NaN	NaN	1.01966e+06	1.37624e+06	NaN	NaN	860443	NaN	NaN	NaN	NaN	NaN	NaN	NaN	NaN	NaN	NaN	0	218	1.089e-05	3.731e-05	4.16	428.7	287.3	287.3	6.91636e-05	1.05545e-06	8.55927e-07	5.79912e-05	0.000216582	2.90457e-06	2.87279e-06	0.000125842	2.06	21.89
P13667	PDIA4	High	[K].YGIVDYMIEQSGPPSK.[E]	P13667 [273-288]	High	Low	1xOxidation [M7]	1	1	3	0	1799.85	1	7.39632e+06	3.52799e+06	4.14852e+06	6.87592e+06	1.20881e+06	4.01468e+06	4.72316e+06	3.64022e+06	2.33636e+06	5.68622e+06	5.38937e+06	1.28991e+07	5.15795e+06	2.42105e+06	3.49921e+06	1.51707e+06	3.2955e+06	1.46419e+06	3.0393e+06	9.57656e+06	5.92834e+06	1.22225e+07	4.82112e+06	3.46766e+06	8.24848e+06	4.45533e+06	2.36531e+06	1.64932e+06	9.99751e+06	8.68298e+06	4.11926e+06	1.02051e+07	1.00778e+07	1.49112e+07	4.26717e+06	3.71609e+06	7.22393e+06	8.37314e+06	1.52055e+07	1.49573e+07	7.72185e+06	3.51079e+06	1.39161e+07	2.24007e+06	6.79673e+06	2.63163e+06	5.52975e+06	5.99781e+06	7.43038e+06	1.05691e+07	4.1382e+06	1.18458e+07	1.39727e+07	5.30768e+06	3.62445e+06	5.18007e+06	3.22191e+06	1.30118e+07	1.57756e+07	5.18394e+06	2.31786e+07	2.76919e+07	1.36598e+07	5.32401e+06	2.06586e+07	2.84967e+06	5.22767e+06	1.28618e+06	5.16504e+06	5.97668e+06	1.01641e+07	NaN	4.17556e+06	9.07334e+06	1.44052e+07	7.8524e+06	9.48169e+06	NaN	2.47227e+07	4.80563e+06	2.10249e+06	6.26858e+06	NaN	0	0	0.1504	0.9947	1.11	92.5	66.7	66.7	0.0772484	0.00278089	0.00278089	0.0166391	0.51877	0.0296027	0.0296025	0.256336	1.24	27.14
P18206-2	VCL	High	[K].AVAGNISDPGLQK.[S]	P18206-2 [803-815]	High	High		1	2	147	0	1269.68	2	3.62092e+06	4.13333e+06	2.81705e+06	5.09644e+06	NaN	1.39894e+06	5.38061e+06	2.78671e+06	2.69045e+06	2.49177e+06	7.12578e+06	4.33979e+06	1.15378e+06	2.12962e+06	2.53531e+06	2.48747e+06	1.25449e+06	1.15047e+06	7.97298e+06	3.70913e+06	3.35515e+06	NaN	2.16189e+06	2.70044e+06	2.43143e+06	1.3361e+07	3.163e+06	1.28695e+06	3.10169e+06	9.68821e+06	3.24419e+06	NaN	2.61922e+06	1.77933e+07	2.86408e+06	2.79855e+06	2.41356e+06	6.11097e+06	7.18629e+06	2.11547e+06	6.23662e+06	3.56861e+06	1.05058e+07	1.55491e+06	3.97335e+06	3.05884e+06	1.28556e+06	6.44288e+06	4.3491e+06	7.14208e+06	2.25065e+06	4.04908e+06	1.99284e+07	6.37727e+06	1.97282e+06	8.56121e+06	2.80396e+06	4.54103e+06	7.42713e+06	8.21745e+06	3.64541e+07	1.1221e+07	NaN	1.7969e+07	1.37756e+07	NaN	9.20788e+06	NaN	NaN	2.04242e+07	NaN	8.22006e+06	1.18408e+07	1.33465e+07	1.24761e+07	3.45697e+07	NaN	3.87227e+07	8.31072e+06	NaN	1.83464e+06	NaN	NaN	0	0	1.912e-06	1.564e-09	8.11	585.4	332.5	332.5	7.72928e-09	7.16841e-10	0	0	2.79797e-07	2.8569e-08	0	0	3.21	30.03
P05023	ATP1A1	High	[R].AVAGDASESALLK.[C]	P05023 [446-458]	High	High		1	4	8	0	1231.65	0	NaN	NaN	NaN	NaN	NaN	NaN	NaN	NaN	NaN	NaN	NaN	NaN	397735	NaN	NaN	NaN	NaN	NaN	NaN	NaN	NaN	NaN	NaN	2.16434e+06	527150	NaN	NaN	NaN	623104	NaN	NaN	NaN	NaN	NaN	NaN	NaN	NaN	913461	NaN	NaN	NaN	NaN	NaN	NaN	NaN	NaN	NaN	NaN	NaN	NaN	NaN	NaN	NaN	NaN	NaN	NaN	NaN	1.42211e+06	NaN	NaN	NaN	NaN	1.22183e+06	NaN	NaN	1.18455e+06	NaN	NaN	557749	NaN	853697	4.21494e+06	NaN	NaN	NaN	NaN	NaN	NaN	NaN	NaN	NaN	NaN	NaN	0	446	1.912e-06	7.124e-06	3.59	341.9	159.2	159.2	0.000257925	1.38468e-06	1.30752e-06	9.43352e-05	0.00925262	0.000262699	0.000262518	0.00262267	1.18	33.69
P00751-1	CFB	High	[R].YGLVTYATYPK.[I]	P00751-1 [309-319]	High	High		1	2	392	0	1275.66	7	9.41154e+06	5.4233e+06	4.5993e+06	1.56566e+07	6.80887e+06	2.05784e+07	1.86491e+07	1.40155e+07	1.13305e+07	1.2622e+07	3.11279e+07	1.77796e+07	1.37356e+07	9.22383e+06	1.42912e+07	9.34185e+06	1.19332e+07	4.91233e+06	4.42488e+07	5.82292e+06	1.38504e+07	3.77683e+07	8.23754e+06	2.77387e+07	2.25331e+07	1.55336e+07	1.47515e+07	1.53966e+07	9.29331e+07	4.53719e+07	5.4353e+06	6.69653e+06	8.35105e+06	2.23813e+07	1.0779e+07	1.00091e+07	1.35936e+07	6.10714e+07	1.77916e+07	5.07549e+07	1.56367e+07	1.44545e+07	5.42557e+07	5.19595e+06	3.23742e+07	1.19503e+07	3.68508e+07	2.60102e+07	1.5285e+07	17513018	1.66103e+07	2.8311e+07	1.38953e+07	2.46121e+07	7.22683e+06	3.80375e+07	5.06131e+06	7.0764e+07	6.93666e+06	1.61412e+07	4.06961e+07	2.83082e+07	4.74981e+07	2.01345e+07	2.53951e+07	3.56672e+07	4.22623e+07	8.51875e+06	8.39556e+06	3.30166e+07	2.51363e+07	2.452e+07	1.67105e+07	1.90377e+07	5.27633e+07	3.00557e+07	2.03258e+07	6.23934e+07	6.1086e+07	1.47155e+07	7.9263e+06	2.40471e+07	NaN	0	309	1.912e-06	3.351e-07	8.55	589.7	344.8	344.8	2.79913e-09	2.0548e-10	0	0	1.01327e-07	7.02122e-09	0	0	3.33	43.53
Q9Y490	TLN1	High	[K].AVAEQIPLLVQGVR.[G]	Q9Y490 [958-971]	High	High		1	1	8	0	1492.88	1	353682	NaN	NaN	NaN	NaN	NaN	NaN	NaN	692209	NaN	1.93528e+06	NaN	NaN	1.03063e+06	NaN	NaN	NaN	NaN	2.87604e+06	NaN	NaN	NaN	NaN	NaN	NaN	1.63066e+06	NaN	NaN	NaN	NaN	NaN	NaN	NaN	NaN	NaN	264367	484065	1.0664e+06	NaN	1.83624e+06	1.00502e+06	NaN	2.29398e+06	148081	315091	2.93335e+06	202281	562466	316567	NaN	NaN	NaN	4.9639e+06	1.17415e+06	NaN	694576	NaN	NaN	739360	409005	NaN	NaN	995708	6.11067e+06	NaN	NaN	2.2093e+06	NaN	NaN	NaN	NaN	511894	NaN	1.16491e+06	1.07303e+06	1.11117e+07	2.66208e+06	NaN	5.01446e+06	NaN	NaN	5.20527e+06	NaN	0	958	1.912e-06	1.47e-08	8.3	548.3	447.7	447.7	4.99646e-09	3.8622e-10	0	0	1.8087e-07	1.44151e-08	0	0	3.31	56.81
P00740	F9	High	[K].YGIYTK.[V]	P00740 [441-446]	High	n/a		1	1	1	0	744.393	1	NaN	NaN	NaN	NaN	NaN	NaN	NaN	NaN	NaN	NaN	NaN	NaN	NaN	NaN	NaN	NaN	NaN	NaN	NaN	NaN	NaN	NaN	NaN	NaN	NaN	3.54979e+06	NaN	NaN	NaN	NaN	NaN	NaN	NaN	2.10948e+06	NaN	NaN	NaN	NaN	NaN	NaN	NaN	NaN	2.66039e+06	NaN	NaN	NaN	NaN	2.01203e+06	NaN	NaN	NaN	1.01346e+06	7.0187e+06	8.59525e+06	1.43113e+06	2.87581e+06	1.01602e+06	NaN	3.11614e+06	976878	NaN	NaN	NaN	NaN	NaN	NaN	2.6947e+06	NaN	1.10551e+06	NaN	NaN	5.24417e+06	NaN	NaN	NaN	8.24516e+06	5.33393e+06	NaN	NaN	7.53253e+06	NaN	3.49e+06	NaN	0	441	NaN	NaN	1.61	304.9	75.3	75.3	0.0246148	0.000940452	0.000940436	0.00560477	0.188981	0.00695153	0.00695151	0.0568095	NaN	24.63
P31939	ATIC	High	[R].YGMNPHQTPAQLYTLQPK.[L]	P31939 [208-225]	High	High		1	2	16	0	2087.04	1	NaN	NaN	NaN	NaN	NaN	NaN	NaN	NaN	NaN	NaN	NaN	NaN	NaN	NaN	NaN	NaN	NaN	NaN	NaN	NaN	NaN	NaN	NaN	NaN	NaN	NaN	NaN	NaN	NaN	NaN	NaN	NaN	NaN	NaN	800104	768616	1.38553e+06	NaN	NaN	NaN	NaN	NaN	NaN	NaN	NaN	NaN	1.04856e+06	1.39506e+06	1.37377e+06	2.00133e+06	894307	1.74115e+06	NaN	2.8587e+06	NaN	2.55742e+06	NaN	2.59363e+06	NaN	NaN	NaN	2.78952e+06	3.3499e+06	NaN	NaN	NaN	NaN	917096	927124	2.2777e+06	NaN	NaN	1.99822e+06	2.55684e+06	1.7446e+06	NaN	NaN	NaN	2.97653e+06	NaN	NaN	NaN	NaN	0	208	1.912e-06	4.627e-08	6.04	451.3	429.5	429.5	9.15642e-07	7.3199e-08	0	0	3.31448e-05	1.89086e-06	1.53005e-06	6.57808e-05	4.79	41.23
P02787	TF	High	[K].AVANFFSGSCAPCADGTDFPQLCQLCPGCGCSTLNQYFGYSGAFK.[C]	P02787 [168-212]	High	High	6xCarbamidomethyl [C10;C13;C23;C26;C29;C31]	1	1	34	0	4988.1	0	NaN	NaN	NaN	NaN	NaN	NaN	NaN	NaN	NaN	NaN	NaN	NaN	NaN	NaN	NaN	NaN	NaN	NaN	NaN	NaN	NaN	433238	NaN	NaN	NaN	NaN	NaN	NaN	NaN	NaN	NaN	NaN	NaN	400800	NaN	NaN	NaN	448495	NaN	7.28655e+06	NaN	NaN	NaN	NaN	NaN	NaN	NaN	NaN	NaN	NaN	NaN	NaN	NaN	NaN	NaN	NaN	NaN	NaN	NaN	NaN	6.48189e+06	NaN	NaN	NaN	815367	NaN	NaN	NaN	NaN	NaN	NaN	NaN	NaN	NaN	NaN	NaN	2.26779e+06	8.02176e+06	4.34835e+06	NaN	NaN	NaN	NaN	0	168	1.912e-06	1.377e-11	15.16	957.6	957.6	957.6	6.91964e-16	9.82155e-17	0	0	2.50488e-14	3.56554e-15	0	0	8.88	68.65
P32004-3	L1CAM	High	[K].YGPGEPSPVSETVVTPEAAPEK.[N]	P32004-3 [690-711]	High	High		1	3	19	0	2241.09	0	1.71864e+06	NaN	NaN	NaN	NaN	NaN	NaN	NaN	NaN	NaN	NaN	NaN	NaN	NaN	NaN	1.83986e+06	NaN	NaN	NaN	908879	1.09064e+06	NaN	NaN	NaN	NaN	NaN	1.50904e+06	NaN	NaN	NaN	6.78716e+06	NaN	2.08078e+06	8.73649e+06	NaN	NaN	NaN	1.53845e+06	4.62052e+06	4483115	1.05825e+06	NaN	NaN	NaN	NaN	NaN	NaN	NaN	779494	NaN	NaN	2.53298e+06	3.65202e+06	NaN	NaN	NaN	NaN	NaN	NaN	NaN	6.33001e+06	4.99508e+06	NaN	NaN	NaN	NaN	NaN	NaN	NaN	844059	NaN	NaN	NaN	2.55522e+06	NaN	NaN	NaN	NaN	NaN	NaN	NaN	NaN	NaN	0	0	1.912e-06	6.305e-16	18.41	983.4	931	931	3.86383e-19	5.31319e-20	0	0	1.39869e-17	2.0491e-18	0	0	4.47	43.54
Q9H0E2	TOLLIP	High	[M].ATTVSTQR.[G]	Q9H0E2 [2-9]	High	n/a	1xAcetyl [N-Term]	1	1	6	0	905.469	0	1.34022e+06	NaN	304133	806018	NaN	NaN	NaN	NaN	NaN	NaN	NaN	NaN	NaN	NaN	2.69849e+06	NaN	4.04232e+06	NaN	1.82392e+06	NaN	NaN	NaN	NaN	NaN	NaN	NaN	NaN	NaN	NaN	NaN	NaN	NaN	NaN	NaN	351249	1.36479e+06	875042	1.23589e+06	NaN	3.68889e+06	1.33004e+06	1.2792e+06	NaN	373817	NaN	NaN	NaN	430954	NaN	NaN	NaN	NaN	NaN	NaN	551057	1.75227e+06	NaN	NaN	NaN	NaN	NaN	NaN	NaN	NaN	NaN	NaN	NaN	NaN	NaN	NaN	NaN	NaN	NaN	NaN	NaN	NaN	NaN	NaN	NaN	NaN	NaN	NaN	NaN	0	2	NaN	NaN	1.13	186.2	61.1	61.1	0.0737076	0.0025601	0.00256007	0.0153435	0.50066	0.0280036	0.0280032	0.241884	NaN	23.52
