## Supplementary Data 2 for "Quantitative proteomics and phosphoproteomics of urinary extracellular vesicles define diagnostic biosignatures for Parkinson’s Disease" (part 25 of 40)

### Sheet: Peptide Groups (continued)
Supplementary Data 2. Peptide Groups: All identified EV peptide groups. There are 46,240 peptide groups in total.
Q8NFJ5	GPRC5A	High	[M].ATTVPDGCR.[N]	Q8NFJ5 [2-10]	High	n/a	1xAcetyl [N-Term];1xCarbamidomethyl [C8]	1	1	6	0	1018.46	1	728103	1.23821e+06	NaN	936517	422146	445848	730907	NaN	NaN	NaN	1.47597e+06	1.48121e+06	1.10415e+06	1.09712e+06	288302	285254	NaN	NaN	1.66123e+06	4.00337e+06	3.81831e+06	2.028e+06	1.46939e+06	NaN	NaN	1.7755e+06	NaN	258734	NaN	2.03906e+06	1.85785e+06	921088	2.74762e+06	5.59881e+06	NaN	2.1923e+06	2.68487e+06	NaN	2.195e+06	2.22349e+06	994194	NaN	2.00303e+06	251487	960661	NaN	481138	NaN	1.83287e+06	2.62567e+06	1.79019e+06	NaN	7.30734e+06	4.24523e+06	312972	1.15096e+06	NaN	4.45335e+06	3.65041e+06	1.64442e+06	4.38019e+06	6.53922e+06	2.73105e+06	1.43927e+06	8.6893e+06	NaN	1.14217e+06	823029	2.34782e+06	2.27779e+06	2.36827e+06	905726	839536	1.41965e+06	1.93807e+06	NaN	NaN	2.68176e+06	4.9556e+06	3.42022e+06	2.39679e+06	1.58509e+06	NaN	0	2	NaN	NaN	3.41	286.4	194.1	194.1	0.00038621	2.50705e-06	2.4504e-06	0.000132456	0.013794	0.00046745	0.000467443	0.00422985	NaN	29.25
P20073-1	ANXA7	High	[R].ATMEAYSR.[M]	P20073-1 [378-385]	High	High	1xOxidation [M3]	1	2	65	0	944.414	1	803342	544561	251634	858950	536238	130772	531289	153615	1.4495e+06	515272	735295	756954	81024.4	359087	116968	163564	96422.9	70487	579486	476623	634453	1.3684e+06	578315	1.75926e+06	3.35234e+06	738293	NaN	398462	133588	322245	116365	NaN	382772	4.79584e+06	504856	528574	644594	986872	784936	1.31414e+06	946616	968190	1.27966e+06	85365.6	1.03494e+06	186397	695281	780944	419214	2.99799e+06	1.29596e+06	974894	682943	606324	210855	605634	194248	942371	294393	366922	1.57552e+06	776896	1.20323e+06	366925	1.38168e+06	1.71706e+06	453145	369044	459015	915450	733064	219114	491964	3.9128e+06	951559	486861	336593	573895	2.19455e+06	461940	214802	201484	NaN	0	378	0.00014	0.001777	4.05	343.4	284.9	284.9	8.87291e-05	1.05545e-06	7.52769e-07	5.25182e-05	0.00320188	5.66912e-05	5.62002e-05	0.000871797	1.07	17.13
P20073-1	ANXA7	High	[R].ATMEAYSR.[M]	P20073-1 [378-385]	High	High		1	2	80	0	928.419	4	2.51646e+06	1.197e+06	251698	3.38429e+06	5.00249e+06	4.68988e+06	2.42922e+07	7.03419e+06	5.8903e+06	1.37997e+06	3.43558e+06	3.36207e+06	1.16161e+06	2.06875e+06	1.95209e+06	9.71686e+06	6.18168e+06	8.98136e+06	2.64331e+07	3.63268e+06	1.19762e+06	2.79128e+06	2.26307e+06	6.11625e+06	5.79633e+06	5.32254e+06	6.98052e+06	9.17543e+06	3.70044e+06	2.11479e+07	2.9827e+06	2.05656e+06	4.56114e+06	1.74067e+07	2.33595e+06	1.87118e+06	2.30933e+06	2.78292e+06	3.37579e+06	5.38307e+06	3.02673e+06	6.65741e+06	6.15979e+06	3.40705e+06	4.26128e+06	7.84517e+06	2.73667e+06	4.36535e+06	1.54179e+06	8.98942e+06	2.94199e+06	NaN	4.63974e+06	5.04194e+06	9.40019e+06	6.92215e+06	1.1283e+07	2.46331e+06	2.28839e+06	5.39013e+06	3.8423e+06	2.99581e+06	6.41918e+06	3.16451e+06	6.66882e+06	8.50165e+06	5.76941e+06	644099	1.34614e+06	2.9684e+06	2.87711e+06	1.2854e+07	1.58235e+07	3.84358e+07	1.97432e+07	5.60499e+06	2.34896e+07	1.46933e+07	2.16378e+07	2.17694e+07	1.44571e+07	1.94858e+07	NaN	0	378	0.000257	0.002913	3.68	369.5	202.1	202.1	0.000207512	1.38468e-06	1.34322e-06	9.63763e-05	0.00745721	0.00017406	0.000173877	0.00204215	1.49	21.22
Q9H329	EPB41L4B	High	[K].ATLYCR.[V]	Q9H329 [83-88]	n/a	High	1xCarbamidomethyl [C5]	1	2	2	0	783.382	1	NaN	NaN	171939	NaN	65727	NaN	99546.2	NaN	120296	NaN	NaN	NaN	1.0716e+06	NaN	77964.9	NaN	NaN	NaN	NaN	NaN	1.6371e+06	1.04886e+06	NaN	103370	NaN	NaN	145582	NaN	263235	NaN	420682	276268	NaN	1.5212e+06	NaN	NaN	NaN	1.45341e+06	NaN	4.3554e+06	263055	NaN	NaN	NaN	176318	NaN	134331	361860	362891	1.17272e+07	233731	NaN	NaN	NaN	NaN	114599	NaN	NaN	551812	503560	1.74667e+07	NaN	NaN	1.79943e+06	3.03061e+06	NaN	NaN	265524	NaN	NaN	NaN	NaN	NaN	NaN	NaN	NaN	3.77116e+06	NaN	4.58602e+06	NaN	NaN	NaN	NaN	0	0	0.006733	0.09935	NaN	NaN	NaN	NaN	NaN	NaN	NaN	NaN	NaN	NaN	NaN	NaN	1.47	21.44
P04114	APOB	High	[R].ATLYALSHAVNNYHK.[T]	P04114 [440-454]	High	High		1	1	79	0	1701.87	4	1.28761e+07	2.72879e+06	2.03874e+06	778932	1.34644e+06	2.03803e+06	NaN	333244	NaN	NaN	NaN	1.157e+06	2.07732e+06	NaN	594499	NaN	1.50193e+06	NaN	3.4211e+06	NaN	NaN	2.2978e+07	2.07087e+06	6.31937e+06	NaN	9.23793e+06	6.44657e+06	3.17451e+06	NaN	3.02058e+07	NaN	NaN	NaN	1.64698e+07	2.66165e+06	1.05071e+06	5.31876e+06	3.61814e+07	4.02461e+06	1.04613e+08	NaN	7.34801e+06	1.81321e+07	215679	7.06963e+06	1.62753e+06	NaN	132340026	1.34292e+06	4.06995e+06	NaN	1.07692e+06	4.46006e+07	1.84465e+07	2.71024e+06	4.66174e+06	NaN	1.66327e+07	5.58134e+06	1.1707e+07	1.39869e+07	5.40875e+06	1.30051e+07	1.69684e+07	1.22508e+07	1.4222e+07	2.53101e+06	3.24218e+06	NaN	2.94154e+07	3.15852e+06	8.30583e+06	7.02785e+06	3.70666e+06	3.05789e+06	1.76058e+08	2.29867e+07	5.30281e+07	2.63867e+07	8.93558e+06	9.09398e+06	2.27807e+07	NaN	0	440	1.912e-06	1.967e-14	14.33	899.4	742.8	742.8	4.66851e-15	6.51454e-16	0	0	1.68998e-13	2.31459e-14	0	0	5.75	32.8
A6NI73-4	LILRA5	High	[K].ATLWAEPGSVISR.[G]	A6NI73-4 [35-47]	High	High		1	4	12	0	1386.74	0	1.06786e+06	NaN	NaN	NaN	NaN	518061	798715	483880	NaN	NaN	2.48999e+06	NaN	NaN	695184	NaN	NaN	NaN	NaN	NaN	592910	NaN	949223	NaN	NaN	793042	NaN	NaN	NaN	NaN	NaN	NaN	1.11949e+06	522574	NaN	1.11995e+06	NaN	NaN	3.11233e+06	NaN	4.69655e+06	613440	NaN	NaN	NaN	914510	NaN	NaN	NaN	NaN	NaN	NaN	1.72008e+06	1.30551e+06	978503	274141	1.06082e+06	NaN	NaN	NaN	709249	NaN	NaN	721984	NaN	NaN	NaN	1.04243e+06	NaN	NaN	1.15825e+06	NaN	589374	628835	NaN	NaN	NaN	NaN	NaN	3.43403e+06	NaN	NaN	4.20497e+06	NaN	0	0	1.912e-06	6.254e-06	5.97	519.5	413.2	413.2	1.07626e-06	8.06158e-08	0	0	8.61957e-06	1.89086e-06	1.69291e-06	7.04275e-05	2.24	48.4
P21128	ENDOU	High	[R].YGSEQEFVDDLK.[N]	P21128 [253-264]	n/a	High		1	3	7	0	1429.65	1	2.1677e+06	908598	1.92229e+06	NaN	NaN	NaN	1.17261e+06	NaN	NaN	NaN	1.20568e+06	1.97487e+06	NaN	NaN	767716	396478	577294	NaN	NaN	1.69445e+06	2.56415e+06	NaN	NaN	NaN	NaN	NaN	NaN	NaN	NaN	NaN	NaN	NaN	NaN	NaN	1.64242e+06	1.08115e+06	2.85777e+06	1.38867e+06	2.15484e+06	NaN	NaN	1.76977e+06	1.95883e+06	NaN	735461	NaN	NaN	NaN	NaN	NaN	NaN	NaN	NaN	NaN	930306	NaN	430656	NaN	1.16908e+06	988483	NaN	NaN	3.14503e+06	1.86258e+06	1.27889e+06	1.50879e+06	4.42033e+06	NaN	709693	NaN	1.61337e+06	919387	782531	1.61686e+06	NaN	NaN	NaN	NaN	3.39516e+06	3.96716e+06	NaN	2.3166e+06	NaN	0	0	1.912e-06	2.077e-08	NaN	NaN	NaN	NaN	NaN	NaN	NaN	NaN	NaN	NaN	NaN	NaN	2.37	43.35
O75326-1	SEMA7A	High	[K].ATIVHQDQAYDDK.[I]	O75326-1 [227-239]	High	High		1	2	69	0	1503.71	3	637692	382180	297674	1.09661e+07	1.34737e+06	239988	119042	5.50751e+06	331721	564981	5.11331e+06	1.85452e+07	490005	743601	204947	4.28156e+06	547530	2.35991e+06	2.77303e+06	2.86309e+06	2.52744e+06	NaN	2.98071e+06	NaN	1.4585e+06	3.96352e+07	1.5456e+06	1.5199e+06	2.80377e+06	2.12304e+07	2.88201e+06	1.00884e+06	2.84194e+06	5.05811e+07	292002	2.34318e+06	1.48468e+06	5.05859e+06	1.72899e+06	NaN	1.25973e+06	944921	3.87284e+07	2.44936e+06	5.05353e+07	NaN	NaN	2.1198e+07	925414	2.8575e+06	1.09076e+06	9.95418e+06	1.08719e+08	5.61415e+08	1.20393e+07	1.50062e+07	9.47887e+06	2.3496e+07	1.51106e+07	1.01154e+07	NaN	4.24613e+06	991373	1.10732e+07	NaN	344290	1.33558e+07	3.31929e+06	1.30943e+06	NaN	1.08177e+06	366764	450813	1.16894e+07	4.65275e+06	755094	7.48459e+06	8.31398e+06	7.32968e+06	4.50018e+06	7.93299e+06	NaN	NaN	0	227	1.912e-06	1.963e-11	12.63	787.6	682.2	682.2	2.36441e-13	3.38021e-14	0	0	8.55906e-12	1.25182e-12	0	0	3.5	20.12
P15814	IGLL1	High	[K].ATLVCLMNDFYPGILTVTWK.[A]	P15814 [131-150]	High	n/a	1xCarbamidomethyl [C5];1xOxidation [M7]	1	1	1	0	2358.19	1	4.3708e+06	2.80429e+06	2.65085e+06	1.52573e+06	NaN	2.85593e+06	8.77812e+06	1.28023e+06	3.08096e+06	1.79412e+06	6.23969e+06	1.15114e+06	1.07147e+06	4.44248e+06	411538	1.62331e+06	2.02783e+06	1.91724e+06	1.92925e+06	4.06887e+06	1.80067e+06	2.1879e+06	1.52903e+06	NaN	3.55066e+06	5.16578e+06	4.23311e+06	1.24232e+06	3.91188e+06	1.45369e+06	1.33986e+07	1.75423e+06	1.06278e+06	5.9634e+06	5.97596e+06	NaN	3.03364e+06	1.0793e+07	6.61617e+06	2.90759e+07	NaN	NaN	NaN	NaN	3.01715e+06	3.7583e+06	NaN	NaN	NaN	NaN	NaN	6.51132e+06	6.88127e+06	NaN	915076	2.9796e+06	2.59253e+06	1.44905e+06	8.61388e+06	1.65285e+06	3.544e+07	8.96368e+06	2.94265e+06	1.23359e+07	1.09691e+07	NaN	NaN	5.36953e+06	NaN	1.24004e+06	3.72261e+06	3.89657e+06	NaN	NaN	4.30259e+06	1.61082e+07	5.50704e+07	1.28236e+07	1.60908e+07	1.12163e+07	5.60794e+06	7.45003e+06	NaN	0	131	NaN	NaN	0.83	108.2	13.1	13.1	0.147351	0.00614645	0.00614645	0.0400325	0.761002	0.0663286	0.0663286	0.504631	NaN	51.62
Q9UGT4	SUSD2	High	[R].YGSGQQCCYTADGTQLLTADSSGGSTPDR.[G]	Q9UGT4 [360-388]	High	High	2xCarbamidomethyl [C7;C8]	1	1	14	0	3053.28	0	1.47868e+06	708158	596476	1.72741e+06	1.29435e+06	NaN	NaN	NaN	1.58008e+06	NaN	NaN	1.38388e+06	NaN	NaN	NaN	NaN	1.87389e+06	NaN	NaN	1.98062e+06	2.0688e+06	NaN	1.00984e+06	NaN	NaN	1.36018e+06	NaN	1.21955e+06	NaN	NaN	NaN	1.70517e+06	1.02459e+06	2.81186e+06	3.00398e+06	3.65878e+06	NaN	NaN	5.183e+06	3.82223e+06	3.12026e+06	1.10421e+06	NaN	NaN	1.58288e+06	1.4641e+06	3.28486e+06	NaN	3.51257e+06	1.4421e+06	798407	5.35927e+06	1.02663e+07	1.42069e+06	540342	NaN	NaN	NaN	7.80893e+06	NaN	1.25368e+07	2.13293e+06	3.28284e+06	NaN	3.87641e+06	NaN	NaN	998176	2.67913e+06	NaN	2.90936e+06	NaN	NaN	4.17241e+06	NaN	5.27988e+06	8.04174e+06	1.86346e+06	2.12784e+06	NaN	3.44397e+06	NaN	NaN	0	0	1.912e-06	6.305e-16	14.19	758.4	758.4	758.4	6.42922e-15	9.14581e-16	0	0	2.32735e-13	3.35474e-14	0	0	4.82	43.36
Q9UGT4	SUSD2	High	[R].YGSGQQCCYTADGTQLLTADSSGGSTPDRGHDWGAPPFR.[T]	Q9UGT4 [360-398]	High	High	2xCarbamidomethyl [C7;C8]	1	1	107	1	4173.8	0	2.60736e+06	4.74967e+06	4.56048e+06	1.6218e+07	NaN	NaN	NaN	135670	229954	8.91281e+06	1.65973e+07	1.59908e+07	4.50441e+06	1.09136e+07	NaN	NaN	NaN	NaN	NaN	4.68034e+06	7.3712e+06	9.63746e+06	2.53651e+06	NaN	884712	2.03801e+07	NaN	NaN	NaN	NaN	7.46321e+06	8.19038e+06	5.81248e+06	2.64026e+07	1.07108e+07	7.12179e+06	3.5033e+06	1.66561e+07	4.23682e+07	2.91875e+07	2.55131e+07	387414	NaN	NaN	NaN	NaN	NaN	257555	1.81269e+07	4.17529e+07	3.74977e+06	1.20375e+07	18263801	2.17092e+07	NaN	NaN	NaN	1.07726e+07	9.92936e+06	4.62166e+06	1.62939e+07	2.79038e+07	3.63845e+06	1.59214e+07	2.30203e+07	NaN	NaN	6.51216e+06	2.90099e+06	7.42859e+06	1.26399e+07	NaN	NaN	419027	1.10328e+06	1.06508e+07	4.01379e+07	1.33071e+07	2.27942e+07	1.5079e+07	4.87599e+06	9.14182e+06	NaN	0	360	1.912e-06	6.305e-16	23.53	1252	1252	1252	2.96574e-24	4.9566e-25	0	0	1.07359e-22	1.40415e-23	0	0	7.14	49.17
P02751	FN1	High	[R].ATITGYR.[I]	P02751 [1383-1389]	High	High		1	14	97	0	781.42	2	8.37429e+06	4.90397e+06	5.3125e+06	2.26301e+07	2.7533e+06	6.8673e+06	1.15926e+07	6.6072e+06	1.13576e+07	8.04435e+06	1.12564e+07	4.32373e+07	1.06903e+07	1.05114e+07	4.43153e+06	6.43131e+06	7.27906e+06	5.58338e+06	2.56307e+07	1.9132e+07	1.55361e+07	1.42174e+07	7.83059e+06	1.06679e+07	9.88392e+06	8.14326e+06	1.15645e+07	5.926e+06	1.17711e+07	5.17486e+07	3.91008e+06	1.32406e+07	2.15413e+07	114691427	1.03551e+07	1.01633e+07	1.16601e+07	2.88421e+07	3.02175e+07	7.46139e+07	1.99471e+07	1.0601e+07	3.67623e+07	4.92233e+06	1.46901e+07	7.72725e+06	2.09172e+07	3.12641e+07	8.29296e+06	4.42437e+07	1.46392e+07	2.94511e+07	6.97573e+07	4.55831e+07	1.62853e+07	4.58122e+07	1.07772e+07	4.52982e+07	2.80106e+07	3.50094e+07	4.79507e+07	5.79407e+07	2.166e+07	1.50946e+07	5.31771e+07	7.86857e+06	1.89701e+07	6.09887e+06	1.14255e+07	4.58413e+07	3.22888e+07	1.46486e+07	2.29977e+07	6.76442e+07	2.44083e+07	3.70511e+07	4.63777e+07	1.04487e+07	1.04083e+08	8.33108e+06	7.15362e+06	8.19154e+06	NaN	0	1383	0.001506	0.02176	3.5	347	165.3	165.3	0.00031487	1.38468e-06	1.28679e-06	9.32531e-05	0.011273	0.000311106	0.000311091	0.0031237	1.15	22.53
Q99832	CCT7	High	[K].ATISNDGATILK.[L]	Q99832 [56-67]	High	High		1	2	87	0	1203.66	5	1.17468e+07	1.28847e+07	8.24074e+06	1.68909e+07	5.76471e+06	4.40394e+06	4.02958e+06	3.83481e+06	NaN	8.1082e+06	3.71167e+06	1.7772e+07	3.33302e+06	649695	5.23824e+06	3.11722e+06	1.6782e+06	2.40011e+06	2.05626e+07	6.74001e+06	3.91322e+06	6.85862e+06	4.9926e+06	1.19622e+07	3.60244e+06	1.02738e+07	1.56829e+06	381014	5.83571e+06	8.31016e+06	4.38329e+06	1.65202e+06	2.70879e+06	3.90266e+06	1.11927e+06	4.37876e+06	1.16355e+07	4.77229e+06	7.46053e+06	8.45655e+06	1.04738e+07	3.59569e+07	3.04687e+07	3.19472e+06	1.0164e+07	3.4006e+06	9.60802e+06	1.54253e+07	5.83163e+06	1.47726e+07	8.51173e+06	1.19879e+07	1.29102e+07	1.56356e+07	6.43458e+06	9.76007e+06	7.40511e+06	3.65551e+07	8.77225e+06	6.75519e+06	1.83736e+07	NaN	8.79441e+06	3.33361e+06	2.06307e+06	3.81124e+06	3.91419e+07	1.87315e+07	8.34161e+06	8.72452e+06	8.01489e+06	1.18563e+07	1.02333e+07	4.39293e+06	5.09564e+06	1.71433e+07	6.12794e+06	4.86612e+06	NaN	1.73413e+06	1.03213e+06	NaN	NaN	0	0	1.912e-06	1.631e-05	4.54	427.3	309.5	309.5	2.88131e-05	1.05545e-06	9.14476e-07	6.07275e-05	0.00104195	8.04682e-06	7.90503e-06	0.000118708	2.38	34.28
Q6P531	GGT6	High	[R].ATNPQLAAVLR.[S]	Q6P531 [249-259]	High	High		1	2	230	0	1153.67	9	2.13081e+07	1.12891e+07	1.1572e+07	2.59796e+07	5.74461e+06	2.16365e+07	2.61404e+07	1.91667e+07	2.54119e+07	2.15696e+07	3.02721e+07	3.32609e+07	1.25755e+07	2.05743e+07	6.01405e+06	1.12441e+07	2.6626e+07	1.18315e+07	5.34805e+07	3.12799e+07	3.52688e+07	2.80312e+07	1.16727e+07	3.17761e+07	8.34004e+07	3.24076e+07	5.0944e+07	2.48517e+07	1.01798e+08	5.57451e+07	1.4938e+07	1.88286e+07	2.2749e+07	7.09275e+07	2.36532e+07	2.42617e+07	1.55135e+07	3.29867e+07	3.14519e+07	8.35356e+07	3.29474e+07	3.27382e+07	5.34688e+07	4.48354e+06	2.8574e+07	2.17009e+07	2.64833e+07	9.40706e+06	3.08003e+07	4.20066e+07	1.43151e+07	5.9138e+07	2.29806e+07	2.78156e+07	9.54814e+06	2.92373e+07	1.45478e+07	2.30371e+07	2.57732e+07	1.96133e+07	8.86046e+07	8.6601e+07	3.66998e+07	3.85196e+07	5.75587e+07	1.45044e+07	4.53407e+07	2.82088e+07	2.03548e+07	2.7919e+07	7.26118e+07	3.66654e+07	2.15796e+07	4.7751e+07	1.24423e+08	6.78521e+07	7.12777e+07	4.27179e+07	3.44543e+07	3.41393e+07	1.56388e+07	2.64537e+07	NaN	0	249	1.912e-06	2.001e-05	6.94	440.4	396.9	396.9	1.14749e-07	9.64339e-09	0	0	9.19004e-07	9.49198e-08	0	0	2.21	40.29
Q99519	NEU1	High	[R].YGSGVSGIPYGQPK.[Q]	Q99519 [242-255]	High	High		1	1	195	0	1409.71	4	2.20976e+06	NaN	NaN	2.93462e+06	1.12079e+07	3.18179e+06	2.26805e+06	2.51577e+06	1.23131e+07	1.74516e+06	NaN	2.38097e+06	NaN	617238	806925	NaN	1.96875e+06	661163	NaN	2.2259e+06	1.78681e+06	663327	NaN	NaN	2.38603e+06	784547	2.14487e+06	904678	6.30864e+06	NaN	NaN	1.10271e+06	NaN	1.49392e+06	2.23628e+06	1.82789e+06	2.41081e+06	NaN	3.30984e+06	NaN	3.17507e+06	14826089	1.00729e+07	2.37397e+06	5.1377e+06	2.52751e+06	1.87291e+06	8.06173e+06	1.37967e+06	3.97234e+06	NaN	NaN	NaN	NaN	1.42669e+06	3.33709e+06	961495	6.5451e+06	1.48722e+06	NaN	7.00028e+06	2.14382e+06	1.26521e+06	2.61294e+06	2.26862e+06	4.72442e+06	7.46582e+06	629104	NaN	4.28483e+06	NaN	NaN	NaN	1.18029e+06	2.42275e+06	NaN	1.0332e+07	NaN	NaN	2.81181e+06	1.53171e+06	2.08186e+06	NaN	0	242	1.912e-06	1.571e-11	15.83	861.8	795.9	795.9	1.49503e-16	2.16033e-17	0	0	5.41193e-15	7.53089e-16	0	0	4.06	35.68
Q02083	NAAA	High	[R].ATLSESENFEAAVGK.[L]	Q02083 [222-236]	High	High		1	2	152	0	1552.75	1	1.0611e+06	2.33769e+06	NaN	3.88042e+06	NaN	5.44434e+06	1.26251e+07	2.77774e+06	5.03505e+06	2.60752e+06	NaN	6.4671e+06	2.80179e+06	1.38519e+06	1.50217e+06	1.7443e+06	3.36085e+06	2.32038e+06	5.22897e+06	1.01967e+06	1.95426e+06	8.60624e+06	2.64628e+06	7.89705e+06	5.38382e+06	2.23889e+06	4.14557e+06	3.36573e+06	4.35665e+06	1.35809e+07	4.05211e+06	3.86044e+06	1.78025e+06	9.37133e+06	2.20682e+06	1.30836e+06	1.69001e+06	6.13773e+06	1.609e+07	5.22304e+06	3.50187e+06	5.77715e+06	4.22599e+06	1.40509e+06	7.14577e+06	8.7177e+06	2.89514e+06	6.96924e+06	5.63859e+06	8.06809e+06	2.12049e+06	9.959e+06	3.1503e+06	3.79751e+06	2.94819e+06	5.26921e+06	1.79781e+06	2.51408e+06	3.66695e+06	NaN	2.90427e+06	3.72262e+06	4.63787e+06	6.28885e+06	4.61365e+06	3.20407e+06	5.18226e+06	2.91541e+06	2.34537e+06	4.45816e+06	5.8028e+06	7.29815e+06	5.06437e+06	1.56973e+07	6.66067e+06	5.20937e+06	NaN	NaN	2.68805e+06	1.06891e+07	1.78588e+06	4.67847e+06	NaN	0	0	1.912e-06	2.999e-11	12.17	705.5	546	546	6.75745e-13	8.19551e-14	0	0	5.41193e-12	8.07903e-13	0	0	4.75	39.46
Q14393-2	GAS6	High	[K].YGSPYTK.[N]	Q14393-2 [99-105]	High	High		1	3	130	0	815.393	2	1.81004e+06	815678	748122	1.1453e+06	180138	1.09751e+06	3.41729e+06	1.18577e+06	2.54057e+06	1.41593e+06	3.72456e+06	6.14709e+06	571938	1.04805e+06	882471	899178	866075	1.25145e+06	4.04722e+06	1.60689e+06	1.15637e+06	1.15408e+06	905323	3.27388e+06	1.89353e+06	2.318e+06	1.68135e+06	371929	1.63515e+06	9.21846e+06	798064	1.79449e+06	3.94268e+06	8.4234e+06	1.07942e+06	2.43642e+06	1.62946e+06	1.73387e+06	3.28537e+06	4.11355e+06	2.87633e+06	2.85125e+06	4.65459e+06	485289	1.60845e+06	2.24918e+06	2.26135e+06	3.51465e+06	1.43993e+06	9.49085e+06	4.86999e+06	1.70743e+06	4.35602e+06	4.69237e+06	1.72475e+06	5.36745e+06	1.74938e+06	3.8066e+06	1.20096e+06	892125	3.1219e+06	4.25066e+06	3.92872e+06	1.63127e+06	3.39947e+06	828020	3.09432e+06	828764	2.16529e+06	1.27992e+06	1.10546e+06	2.07805e+06	3.84561e+06	1.61168e+07	4.90818e+06	1.41791e+06	3.57679e+06	2.30865e+06	8.79486e+06	8.66618e+06	814445	1.11281e+06	NaN	0	0	7.004e-05	0.0009196	3.43	356.5	179.7	179.7	0.000374699	2.50705e-06	2.48723e-06	0.00013409	0.0133875	0.000401278	0.000401045	0.00361465	2.19	19.71
Q9UQN3-1	CHMP2B	High	[K].ATISDEEIER.[Q]	Q9UQN3-1 [196-205]	High	High		1	2	178	0	1162.56	3	11108603	3.11077e+06	3.01826e+06	2.71543e+06	2.34708e+06	5.07777e+06	2.20432e+07	4.58418e+06	1.11416e+07	4.17612e+06	1.93939e+07	2.64774e+07	3.86653e+06	7.02489e+06	9.68915e+06	5.79559e+06	2.72043e+06	4.35595e+06	4.83872e+07	1.23525e+07	8.37048e+06	2.39613e+07	5.33022e+06	1.4352e+07	6.14831e+06	1.88586e+07	8.69103e+06	3.59784e+06	9.09847e+06	3.42592e+07	2.84717e+07	4.67706e+06	1.54394e+07	6.69224e+07	2.90706e+07	2.21173e+07	1.27454e+07	5.4e+07	1.82467e+07	1.26458e+08	6.84839e+06	6.08854e+06	1.68581e+07	3.98422e+06	1.63797e+07	7.31746e+06	4.90753e+06	7.67062e+06	8.08384e+06	1.96203e+07	7.5777e+06	7.30792e+06	2.38435e+07	2.2401e+07	8.97684e+06	3.81446e+07	9.70519e+06	3.30033e+07	7.02932e+06	7.07707e+06	1.79666e+08	2.78289e+07	5.5509e+06	3.04387e+07	1.117e+07	1.81931e+06	1.59766e+07	2.21894e+06	8.35934e+06	1.53763e+07	1.88283e+07	7.97262e+06	2.96161e+07	2.17372e+07	1.38786e+07	NaN	1.35441e+07	1.24278e+07	1.70824e+07	1.72336e+07	5.65673e+06	7.39789e+06	NaN	0	0	9.173e-06	3.003e-05	5.73	465.6	292	292	1.84613e-06	1.13611e-07	0	0	1.47853e-05	1.89086e-06	1.62451e-06	6.85307e-05	2.39	27.24
P01619		High	[R].ATLSCR.[A]	P01619 [39-44]	High	n/a	1xCarbamidomethyl [C5]	1	1	6	0	707.35	0	1.77953e+06	1.60898e+06	1.88502e+06	2.97409e+06	NaN	NaN	3.54715e+06	225069	1.86925e+06	930533	4.57946e+06	539138	1.52541e+06	1.5831e+06	NaN	NaN	NaN	NaN	NaN	1.18209e+06	469393	3.88147e+06	1.78182e+06	NaN	706434	1.0968e+06	NaN	NaN	NaN	NaN	1.78325e+06	1.15964e+06	1.06067e+06	2.28965e+07	6.44896e+06	1.66775e+06	4.4103e+06	9.89528e+06	6.11812e+06	1.98479e+07	5.83397e+06	NaN	NaN	NaN	NaN	1.35155e+06	NaN	291809	1.21812e+06	9.29071e+06	2.05398e+06	3.30243e+06	2.40054e+06	2.06761e+06	1.12689e+06	NaN	NaN	1.50548e+06	2.19956e+06	2.11119e+06	1.47537e+07	5.15383e+06	6.42924e+06	7.90354e+06	3.50723e+07	NaN	NaN	572524	450414	3.37041e+06	2.77945e+06	363044	372076	602379	1.17509e+06	3.34569e+06	1.20668e+07	1.01315e+07	6.74302e+07	1.17295e+07	6.86898e+06	4.61692e+06	NaN	0	39	NaN	NaN	2.32	376.1	43.4	43.4	0.00473646	0.000160404	0.00016024	0.00111794	0.1475	0.00533166	0.00533165	0.0429352	NaN	17.42
P05023	ATP1A1	High	[K].YGTDLSR.[G]	P05023 [55-61]	High	High		1	4	52	0	811.394	3	1.79207e+06	744014	661894	1.24949e+06	440676	1.82531e+06	1.55378e+06	304769	3.88566e+06	1.67667e+06	2.27477e+06	4.82905e+06	3.29909e+06	2.07671e+06	2.35573e+06	702955	757549	324485	5.21413e+06	1.8619e+06	1.87662e+06	2.37661e+06	1.84886e+06	1.24992e+06	2.02872e+06	1.43386e+06	3.03276e+06	742188	3.12754e+06	8.39584e+06	1.06483e+06	2.19522e+06	4.52673e+06	6.82369e+06	880008	1.60821e+06	3.82253e+06	4.37086e+06	2.72337e+06	1.0432e+07	2.63026e+06	5.04592e+06	3.69686e+06	613329	7.31155e+06	781930	2.56454e+06	1.79571e+06	3.00751e+06	1.76566e+07	5.8986e+06	1.40329e+06	4.28826e+06	4.13097e+06	1.61449e+06	4.60665e+06	1.53971e+06	2.05912e+06	2.01719e+06	973664	5.68277e+06	5.77231e+06	2.63388e+06	5.0463e+06	7.9266e+06	3.80323e+06	2.00667e+06	547702	1.06104e+06	3.64061e+06	5.13909e+06	2.08589e+06	3.91781e+06	8.31212e+06	3.92578e+06	456770	NaN	2.42977e+06	5.66479e+06	NaN	838282	1.54758e+06	NaN	0	55	0.0001232	0.001558	2.7	326.7	127.3	127.3	0.00197304	6.59524e-05	6.57896e-05	0.000347303	0.0667807	0.00164356	0.00164349	0.0137238	1.62	21.46
P16444	DPEP1	High	[K].ATLQLSR.[A]	P16444 [222-228]	High	High		1	1	185	0	788.462	13	2.36701e+07	1.82018e+07	1.56385e+07	3.12176e+07	8.95051e+06	1.86711e+07	1.71914e+07	2.21432e+07	1.66093e+07	1.59698e+07	4.55657e+07	3.15199e+07	5.38954e+07	1.27417e+07	2.42321e+07	1.55023e+07	5.53735e+07	1.01873e+07	6.1708e+07	3.56961e+07	5.00303e+07	3.0208e+07	1.9798e+07	4.24716e+07	8.04532e+07	5.20647e+07	2.2261e+07	2.66164e+07	1.23187e+08	1.16524e+08	1.90588e+07	1.63939e+07	2.83654e+07	2.44746e+08	5.64603e+06	2.47939e+07	4.02102e+07	1.72233e+08	5.10556e+07	2.34813e+08	3.24349e+07	2.65016e+07	2.16725e+08	1.07601e+07	4.19847e+07	2.45917e+07	3.8573e+07	1.76395e+08	4.76675e+07	6.54102e+07	5.05748e+07	3.51437e+07	9.86823e+07	1.00072e+08	1.75726e+07	8.0977e+07	2.0855e+07	3.02319e+08	4.84098e+07	7.7218e+07	2.73151e+08	6.99809e+07	7.6763e+07	4.41505e+07	5.18116e+07	6.84056e+07	3.69738e+07	2.18274e+07	2.91351e+07	6.51627e+07	1.8596e+08	4.87012e+07	2.77433e+07	111169461	6.5524e+07	8.1543e+07	8.39742e+07	6.88205e+07	1.18011e+08	2.8887e+07	2.11019e+07	6.22372e+07	NaN	0	0	0.001396	0.02066	3.67	517.4	121.2	121.2	0.000213086	1.38468e-06	1.33882e-06	9.60938e-05	0.00765606	0.000186209	0.000186154	0.00216469	1.31	25.93
P22314	UBA1	High	[K].ATLPSPDK.[L]	P22314 [831-838]	High	High		1	2	60	0	828.446	2	498743	240216	194159	1.49594e+06	163874	NaN	NaN	357792	283899	1.01987e+06	586934	2.39153e+06	419234	NaN	135350	319001	NaN	NaN	1.67779e+06	651624	889608	2.04979e+06	NaN	NaN	1.24067e+06	784145	660495	200307	1.08895e+06	2.37263e+06	319996	NaN	216440	1.9302e+06	191913	NaN	446868	1.29365e+06	1.11114e+06	NaN	556277	400241	845181	NaN	844911	267388	665485	NaN	991273	2.21972e+06	1.2796e+06	694838	1.10764e+06	2.87544e+06	NaN	848164	232314	1.38926e+06	4.96281e+06	420528	NaN	2.88189e+06	1.70807e+06	NaN	768069	410562	NaN	604987	575652	828406	2.79534e+06	NaN	222885	NaN	NaN	NaN	1.03078e+06	1.02409e+06	1.56546e+06	496216	648977	1.37561e+06	NaN	0	0	0.0003639	0.004347	3.35	277.7	208.9	208.9	0.000443259	3.65476e-06	3.64183e-06	0.000131308	0.0158001	0.00050589	0.000505722	0.00459661	1.64	22.74
P15907	ST6GAL1	High	[K].ATLPGFR.[T]	P15907 [396-402]	High	High		1	2	106	0	761.43	5	2.01774e+06	NaN	551326	2.19851e+06	NaN	1.03094e+06	7.84777e+06	812446	8.7961e+06	1.36568e+06	1.60045e+07	4.79671e+06	1.0735e+06	1.58585e+06	2.83521e+06	791145	210142	500260	1.23379e+07	NaN	1.78194e+06	2.89018e+06	2.47329e+06	3.69404e+06	2.23252e+06	6.64578e+06	1.40795e+06	855184	2.65478e+06	1.1185e+07	5.07855e+06	1.18113e+06	4.55465e+06	3.87023e+06	2.68187e+06	2.37963e+06	3.05893e+06	3.31564e+06	2.9248e+07	9.08934e+06	5.51871e+06	1.90956e+06	2.8771e+07	949890	4.63681e+06	8.45718e+06	2.18715e+06	3.46195e+06	7.87819e+06	7.12453e+06	1.41998e+06	2.92686e+06	9.56446e+06	1.10242e+07	1.91433e+06	1.47932e+07	1.71283e+06	4.81956e+06	4.14457e+06	1.16385e+06	1.34369e+07	5.70336e+06	3.17062e+06	1.31817e+07	1.222e+07	NaN	5.36609e+06	1.61949e+06	357433	1.17502e+07	7.68011e+06	6.28949e+06	3.97141e+06	8.57189e+06	6.77169e+06	1.79582e+06	7.53954e+06	1.0303e+07	2.19122e+07	4.25764e+07	2.58088e+06	1.68879e+06	NaN	0	396	0.002102	0.02788	3.21	306.9	157.4	157.4	0.000617003	5.96957e-06	5.96923e-06	0.000128932	0.0218602	0.000581975	0.000581901	0.00545384	1.96	35.56
P11717	IGF2R	High	[R].ATLITFLCDR.[D]	P11717 [724-733]	High	High	1xCarbamidomethyl [C8]	1	1	22	0	1209.63	1	1.59196e+06	NaN	430504	1.42561e+06	NaN	NaN	479547	567620	NaN	283420	NaN	NaN	NaN	NaN	NaN	NaN	791398	146227	1.50928e+06	627464	1.27645e+06	NaN	296890	NaN	835443	833435	NaN	312411	3.02e+06	1.54041e+06	742028	459761	444839	3.0178e+06	540966	NaN	NaN	1.81001e+06	NaN	4.98091e+06	726769	NaN	NaN	NaN	NaN	NaN	317234	985881	858969	NaN	221254	1.42019e+06	NaN	NaN	NaN	NaN	188285	NaN	661755	598394	3.6481e+06	4.66843e+06	NaN	1.14765e+06	1.78569e+06	NaN	579879	NaN	266783	NaN	678690	NaN	294920	NaN	NaN	2.18852e+06	7.2628e+06	NaN	2.59193e+06	NaN	1.08435e+06	792356	NaN	0	724	1.642e-05	0.0002706	4.31	529.4	271.9	271.9	4.91747e-05	1.05545e-06	8.7633e-07	5.89136e-05	0.00177699	1.25465e-05	1.24652e-05	0.000285095	2.66	56.46
Q9BXP8-1	PAPPA2	High	[K].ATILISHSR.[Y]	Q9BXP8-1 [350-358]	High	High		1	2	50	0	997.579	2	1.2231e+06	3524369	2.31397e+06	1.09936e+06	NaN	557585	5.10275e+06	2.01859e+06	6.57647e+06	2.12399e+06	2.00785e+06	NaN	1.00695e+06	1.36742e+06	NaN	1.2451e+06	469175	2.02268e+06	2.82697e+06	5.76576e+06	1.76273e+06	NaN	471290	NaN	1.07611e+06	5.42514e+06	311696	667897	4.20827e+06	1.33042e+06	1.71386e+07	1.69889e+06	466840	2.40514e+07	7.89771e+06	2.5718e+06	NaN	2.21195e+06	4.10504e+06	3.75016e+06	NaN	NaN	NaN	276517	NaN	10804525	NaN	NaN	NaN	NaN	NaN	2.12329e+06	NaN	NaN	NaN	NaN	NaN	NaN	3.33016e+06	3.2299e+06	2.81224e+07	5.64325e+06	1.5015e+06	1.07848e+07	3.49953e+06	NaN	2.16057e+06	1.87719e+06	289418	1.27202e+06	7.10742e+06	1.95511e+06	1.24181e+06	9.10368e+06	1.15458e+07	6.60946e+06	1.12361e+07	3.77818e+06	2.37817e+07	1.23869e+07	9.19789e+06	6.48085e+06	NaN	0	350	1.169e-05	8.524e-05	4.13	523.7	131.9	131.9	7.41288e-05	1.05545e-06	8.21845e-07	5.61451e-05	0.00267637	2.61913e-05	2.61838e-05	0.000319319	2.29	22.89
Q9BQ51-1	PDCD1LG2	High	[R].ATLLEEQLPLGK.[A]	Q9BQ51-1 [73-84]	High	High		1	3	25	0	1311.75	2	NaN	NaN	789130	NaN	801503	NaN	NaN	1.64593e+06	2.06831e+06	459713	1.78389e+06	NaN	NaN	2.21909e+06	NaN	NaN	NaN	1.51097e+06	NaN	NaN	NaN	NaN	511028	NaN	NaN	NaN	NaN	268898	NaN	NaN	NaN	NaN	NaN	NaN	4.53481e+06	NaN	758656	NaN	7.10189e+06	NaN	1.57796e+06	1.5226e+06	NaN	206115	NaN	3.49428e+06	NaN	NaN	NaN	NaN	NaN	1.98102e+07	NaN	NaN	NaN	NaN	NaN	1.01889e+06	NaN	NaN	NaN	NaN	1.10104e+06	2.88281e+06	5.99159e+06	3.12461e+06	935175	1.3989e+06	489470	NaN	NaN	NaN	NaN	2.08424e+06	NaN	NaN	2.9928e+07	4.81536e+06	NaN	NaN	1.94041e+06	NaN	NaN	0	0	1.912e-06	7.956e-07	9.36	615.3	509.1	509.1	4.39628e-10	3.56189e-11	0	0	3.52091e-09	3.31123e-10	0	0	2.53	51.31
P01031	C5	High	[K].ATLLDIYK.[T]	P01031 [1579-1586]	High	High		1	1	21	0	936.54	1	867774	396363	984725	751634	NaN	602755	1.10996e+06	NaN	NaN	522727	790566	1.91348e+06	290839	1.01354e+06	608203	NaN	776826	235691	NaN	638826	378009	2.82069e+06	1.08355e+06	NaN	NaN	1.32643e+06	984919	NaN	NaN	2.62469e+06	NaN	766112	1.03981e+06	3.80001e+06	412749	NaN	2.60858e+06	6.76424e+06	1.32439e+06	1.44813e+07	789526	NaN	4.74712e+06	363712	2.64558e+06	NaN	NaN	7.01153e+06	816695	1.27721e+06	NaN	989369	2.36585e+06	2.69317e+06	418035	1.31125e+06	403373	6.05931e+06	NaN	3.25654e+06	1.95252e+06	1.62119e+06	NaN	2.1919e+06	1.04082e+06	1.79588e+06	NaN	355442	742013	4.4512e+06	794788	965345	535211	850548	414199	7.36163e+06	NaN	NaN	2.93847e+06	NaN	733457	935014	NaN	0	0	0.000209	0.002432	3.14	376.6	58.3	58.3	0.000729192	8.86715e-06	8.79869e-06	0.000168869	0.0257359	0.000701763	0.000701758	0.0065422	1.15	46.29
P23470	PTPRG	High	[K].ATISHVSPDSLYLFR.[V]	P23470 [408-422]	High	High		1	2	114	0	1705.89	4	895846	1.11174e+06	1.62985e+06	4.9547e+06	NaN	3.58035e+06	3.96972e+06	3.49618e+06	NaN	5.31471e+06	7.75653e+06	3.74114e+06	2.21761e+06	7.95947e+06	228271	NaN	1.005e+06	920807	1.4963e+07	3.25836e+06	2.28237e+06	7.1084e+06	1.94902e+06	NaN	397538	8.43183e+06	NaN	346235	3.90743e+06	1.30897e+07	1.65747e+06	2.52067e+06	1.813e+06	6.0833e+06	6.1021e+06	1.57236e+06	6.81255e+06	1.27976e+07	1.24106e+07	1.98432e+07	6.40716e+06	2.77796e+06	4.98427e+06	406356	6.66718e+06	6.49145e+06	405952	NaN	2.17754e+06	9.98827e+06	NaN	3.128e+06	3.1633e+06	2.79418e+06	287180	8.74421e+06	NaN	4.7216e+06	2.82511e+06	1.50262e+06	1.9884e+07	6.06266e+06	3.23756e+06	2.31555e+06	5.04609e+06	NaN	8.45901e+06	1.62438e+06	NaN	4.35036e+06	3.50361e+06	2.9209e+06	1.11078e+06	5.35457e+06	1.50097e+07	4.74008e+06	4.34462e+07	1.12471e+07	6.77748e+06	8.86792e+06	2.68083e+06	7.75276e+06	NaN	0	0	1.912e-06	1.522e-10	14.29	824.1	686.8	686.8	5.18079e-15	7.57192e-16	0	0	1.87543e-13	2.80316e-14	0	0	3.76	50.27
P32004-3	L1CAM	High	[K].ATNSMIDR.[K]	P32004-3 [226-233]	High	High		1	3	3	0	907.43	0	NaN	181726	158425	NaN	NaN	NaN	168306	NaN	NaN	NaN	NaN	NaN	113371	NaN	117569	130221	NaN	NaN	NaN	334970	NaN	NaN	NaN	NaN	NaN	NaN	NaN	NaN	NaN	NaN	NaN	NaN	NaN	NaN	NaN	142226	NaN	NaN	NaN	NaN	NaN	116626	NaN	NaN	NaN	NaN	NaN	NaN	NaN	NaN	NaN	NaN	378505	352390	NaN	NaN	104428	NaN	360649	NaN	NaN	NaN	174353	NaN	NaN	177246	227244	149208	296731	NaN	NaN	536336	NaN	2.52795e+06	412798	1.20562e+06	974574	NaN	740625	NaN	2.36076e+06	NaN	NaN	0	226	0.0001069	0.001248	2.34	272.4	138.3	138.3	0.00461685	0.000157854	0.000157427	0.00111998	0.144268	0.00520957	0.00520951	0.0419272	1.62	20.78
P61626	LYZ	High	[R].ATNYNAGDR.[S]	P61626 [60-68]	High	High		1	1	158	0	981.438	2	370170	733538	NaN	1.00629e+06	404738	346158	1.32603e+06	NaN	NaN	NaN	282652	NaN	622921	823974	NaN	353600	217937	651237	585559	231267	NaN	153182	201599	307479	483629	2.4736e+06	370117	440690	127999	NaN	NaN	71048.7	1.15561e+06	8.02749e+06	799660	NaN	176607	208681	267853	439989	239227	491453	560092	29464.9	173722	952979	NaN	NaN	237098	1.00056e+06	458047	200926	7.06693e+06	530728	NaN	218706	221154	299900	1.76942e+06	246108	1.14538e+06	NaN	1.526e+06	1.93134e+06	2.7646e+06	442536	1.42892e+06	505035	NaN	366952	900501	3.15629e+06	536984	3.11585e+06	527781	3.52733e+06	3.03261e+06	2.74304e+06	2.5793e+06	NaN	1.97005e+06	2.78771e+06	NaN	0	60	1.526e-05	0.0001708	6.01	480.3	235	235	9.78112e-07	7.68583e-08	0	0	3.5406e-05	1.89086e-06	1.52714e-06	6.5703e-05	2.46	16.55
P61626	LYZ	High	[R].ATNYNAGDRSTDYGIFQINSR.[Y]	P61626 [60-80]	High	High		1	1	66	1	2363.1	3	572719	1.01465e+06	NaN	NaN	NaN	NaN	2.48696e+06	NaN	NaN	1.69771e+06	4.12141e+06	2.0673e+06	6.42496e+06	2.18153e+06	3.15016e+06	6.12348e+06	2.04504e+06	2.7063e+06	4.78775e+06	NaN	NaN	NaN	1.9824e+06	NaN	1.01354e+06	9.71396e+06	9.70398e+06	9.41304e+06	3.52691e+06	1.09231e+07	NaN	NaN	1.52593e+06	1.73768e+06	NaN	2.0899e+06	NaN	1.39068e+06	NaN	4.76907e+06	NaN	NaN	2.56003e+06	NaN	943097	1.28189e+06	NaN	NaN	NaN	NaN	2.30041e+06	NaN	1.66042e+07	7.17424e+06	5.82086e+06	1.64173e+07	4.77236e+06	NaN	4.62409e+06	NaN	NaN	NaN	NaN	1.50069e+07	NaN	NaN	2.63795e+06	7.81824e+06	721877	NaN	5.58962e+06	3.69247e+07	1.49768e+07	NaN	NaN	3.61632e+06	6.43841e+06	NaN	4.06292e+06	NaN	NaN	2.18578e+06	NaN	0	0	1.912e-06	6.305e-16	14.95	803.1	659.8	659.8	1.1301e-15	1.54555e-16	0	0	4.09091e-14	5.75679e-15	0	0	6.04	43.27
Q5SZK8	FREM2	High	[R].YGPGHGLLQR.[R]	Q5SZK8 [1345-1354]	High	High		1	2	14	0	1097.59	0	NaN	2.78348e+06	NaN	NaN	NaN	NaN	NaN	NaN	NaN	NaN	NaN	1.14878e+06	NaN	NaN	612111	NaN	NaN	NaN	736623	NaN	NaN	2.39028e+06	NaN	NaN	3.69593e+06	NaN	NaN	NaN	3.98714e+06	NaN	NaN	NaN	NaN	NaN	NaN	NaN	NaN	685807	1.81035e+06	NaN	NaN	NaN	1.51818e+06	NaN	NaN	NaN	NaN	543444	NaN	1.86403e+06	NaN	NaN	NaN	NaN	NaN	1.11325e+06	NaN	NaN	NaN	NaN	4013064	NaN	1.41443e+06	NaN	1.4078e+06	NaN	1.17813e+06	1.85083e+06	NaN	NaN	NaN	NaN	555119	NaN	3.29088e+06	1.14588e+07	NaN	NaN	NaN	NaN	NaN	NaN	NaN	0	0	1.169e-05	6.991e-05	4	403.2	263.2	263.2	0.000100126	1.05545e-06	7.38957e-07	5.17947e-05	0.00361171	6.86762e-05	6.85421e-05	0.000950254	1.14	26.04
P21291	CSRP1	High	[K].YGPK.[G]	P21291 [66-69]	High	n/a		1	1	1	0	464.25	0	NaN	49829.9	73952.5	25051.3	NaN	25998	634222	37149.2	433761	36276.4	383637	NaN	NaN	62986.6	NaN	NaN	NaN	NaN	NaN	73373.9	66522.7	53127.8	23075.8	53611	NaN	NaN	NaN	NaN	NaN	126611	NaN	37244	79784.2	493576	NaN	111421	46120.2	518766	301543	740409	158023	116412	94489.4	34029.9	68772.1	170242	NaN	NaN	NaN	357228	NaN	NaN	420604	NaN	NaN	183070	NaN	NaN	93310.2	190761	NaN	208826	NaN	1.89299e+06	2.43535e+06	NaN	NaN	NaN	NaN	22878	NaN	NaN	NaN	NaN	548289	NaN	1.09385e+06	2.57366e+06	2.48459e+06	NaN	509531	NaN	NaN	0	66	NaN	NaN	0.98	252.6	6	6	0.104804	0.00406601	0.00406598	0.0254819	0.440934	0.0236367	0.0236367	0.204184	NaN	16.21
P01861	IGHG4	High	[K].YGPPCPSCPAPEFLGGPSVFLFPPK.[P]	P01861 [102-126]	High	n/a	2xCarbamidomethyl [C5;C8]	1	1	44	0	2718.31	1	2.03454e+06	1177970	1.77768e+06	1.23502e+06	NaN	245943	457678	130064	635618	462194	8.09597e+06	2.28376e+06	1.27422e+06	3.45219e+06	2.90158e+06	2.8407e+06	1.86398e+06	926083	424859	1.58922e+07	1.67993e+07	1.73754e+06	NaN	NaN	NaN	2.20416e+06	1.46077e+06	NaN	NaN	NaN	1.60859e+06	1.6413e+06	8.42986e+06	8.74581e+06	4.19399e+06	NaN	1.63107e+06	1.83036e+07	1.00003e+07	5.46634e+07	4.13035e+06	NaN	1.49445e+06	194558	NaN	528379	NaN	NaN	614393	588987	1.19599e+06	5.19422e+06	7.26377e+06	2.52732e+06	718438	2.23754e+06	887283	5.63944e+06	1.29055e+07	3.12566e+07	5.21131e+07	2.98483e+07	8.53905e+06	9.39007e+06	1.64184e+07	NaN	NaN	1.29252e+06	894935	1.6785e+06	4.48666e+06	787099	NaN	NaN	NaN	1.51864e+07	4.99753e+06	2.43243e+07	2.54287e+07	2.58564e+07	1.98469e+07	5.87384e+06	NaN	0	102	NaN	NaN	17.29	921.8	921.8	921.8	5.07312e-18	7.12863e-19	0	0	1.83645e-16	2.66796e-17	0	0	NaN	73.37
P52209	PGD	High	[R].YGPSLMPGGNK.[E]	P52209 [137-147]	High	High		1	2	112	0	1120.55	7	4.62063e+06	9.34492e+06	8.18427e+06	1.33097e+07	3.24e+06	1.42564e+07	1.08801e+07	8.74419e+06	1.09353e+07	4.69796e+06	1.97856e+07	1.54874e+07	2.23344e+06	7.70751e+06	5.26295e+06	4.63766e+06	5.57291e+06	2.03353e+06	2.63853e+07	4.69951e+06	5.80557e+06	1.12501e+07	2.33329e+06	1.98322e+07	5.54738e+06	1.22329e+07	1.14434e+07	4.90303e+06	2.42784e+07	4.61157e+07	1.20719e+07	5.39086e+06	7.26308e+06	1.6906e+07	2.62435e+06	5.41366e+06	8.28831e+06	2.39402e+07	3.16826e+07	3.14146e+07	1.34004e+07	1.2514e+07	3.65328e+07	1.25332e+06	2.42453e+07	7.27741e+06	8.54357e+06	2.77601e+07	1.14792e+07	2.25321e+07	6.85955e+06	1.04768e+07	3.31047e+07	5.85756e+07	8.22286e+06	3.47067e+07	5.73084e+06	1.62998e+07	2.75756e+07	2.95722e+07	1.36618e+07	4.59539e+07	2.40222e+07	1.83846e+07	1.56621e+07	5.86733e+06	3.72456e+07	4.9861e+06	3.79303e+07	4.19837e+07	1.77705e+07	7.00707e+07	1.90661e+07	5.08219e+07	2.95377e+07	6.44677e+07	6.87473e+07	2.55538e+07	1.7792e+07	1.80882e+07	2.56938e+06	1.41218e+07	NaN	0	0	9.173e-06	3.184e-05	7.98	503.6	416.5	416.5	1.04608e-08	9.95428e-10	0	0	3.78677e-07	4.02031e-08	0	0	2.14	34.43
P52209	PGD	High	[R].YGPSLMPGGNK.[E]	P52209 [137-147]	High	High	1xOxidation [M6]	1	2	38	0	1136.54	1	NaN	6451301	NaN	3.60918e+06	654214	1.33327e+06	1.16557e+06	2.35001e+06	629749	2.8549e+06	2.081e+06	9.24876e+06	807803	935138	4.11148e+06	1.68614e+06	NaN	1.11712e+06	NaN	6.43554e+06	5.97128e+06	NaN	1.33491e+06	1.11236e+06	5.17502e+06	2.09394e+06	NaN	389764	3.68731e+06	3.10137e+06	NaN	853623	1.06241e+06	NaN	547295	1.71714e+06	2.78731e+06	1.57631e+06	3.12435e+06	3.0423e+06	1.87002e+07	1.93298e+06	9.44417e+06	2.54812e+06	1.66759e+06	NaN	3.94756e+06	2.28414e+07	4.49381e+06	2.00231e+07	1.24051e+06	2.07579e+07	2.60028e+06	NaN	2.39854e+06	9.74837e+06	4.51479e+06	NaN	NaN	2.70347e+06	NaN	4.92254e+06	3.98251e+06	NaN	5.40406e+06	910019	8.08093e+06	512119	NaN	1.94337e+06	3.5783e+06	1.84786e+07	2.0516e+06	9.61532e+06	7.98653e+06	5.03274e+06	NaN	4.11005e+07	2.47887e+07	3.55204e+06	NaN	1.38478e+06	NaN	0	0	9.173e-06	3.164e-05	4.54	368.6	258.4	258.4	2.87217e-05	1.05545e-06	9.2057e-07	6.10426e-05	0.00103865	8.04682e-06	7.98584e-06	0.000119617	2.05	27.17
Q12860	CNTN1	High	[R].ATSVALTWSR.[G]	Q12860 [617-626]	High	High		1	2	33	0	1091.58	1	1.95204e+06	1.41581e+06	2.50474e+06	7.2614e+06	697845	3.04307e+06	NaN	5.61439e+06	NaN	2.6564e+06	5.27742e+06	1.82718e+06	1.61419e+06	NaN	NaN	2.16709e+06	1.21732e+06	NaN	NaN	3.36235e+06	NaN	2.14786e+06	1.59706e+06	NaN	NaN	NaN	NaN	406843	NaN	3.18945e+06	2.28039e+06	2.97681e+06	1.48174e+06	NaN	7.54439e+06	2.21825e+06	NaN	1.36077e+06	8.69249e+06	NaN	6.38152e+06	4.87032e+06	NaN	NaN	2.51921e+06	NaN	2.97529e+06	NaN	1.50256e+06	6.47716e+06	695948	5.53799e+06	NaN	NaN	1.06841e+06	3.27908e+06	2.4183e+06	NaN	NaN	2.81127e+06	NaN	NaN	NaN	NaN	NaN	NaN	NaN	NaN	NaN	NaN	NaN	NaN	NaN	1.83324e+06	NaN	NaN	NaN	NaN	NaN	NaN	NaN	NaN	NaN	0	0	1.169e-05	8.283e-05	4.36	458.5	316.4	316.4	4.38107e-05	1.05545e-06	8.8384e-07	5.92803e-05	0.00158345	1.01227e-05	1.00893e-05	0.000229964	2.3	38.99
P00558	PGK1	High	[K].ATSR.[G]	P00558 [362-365]	High	n/a		1	1	1	0	434.236	0	NaN	NaN	NaN	NaN	NaN	NaN	6.226e+06	4.23834e+06	NaN	3.15817e+06	4.05269e+06	2.16381e+07	NaN	NaN	NaN	9.5903e+06	NaN	NaN	NaN	NaN	NaN	NaN	3.0396e+06	6.78449e+06	NaN	1.17701e+06	1.53824e+07	9.81523e+06	3.54296e+07	NaN	2.6527e+07	3.2286e+06	NaN	NaN	NaN	NaN	NaN	NaN	NaN	NaN	NaN	NaN	NaN	NaN	NaN	NaN	NaN	NaN	2.02802e+06	NaN	8.40771e+06	NaN	NaN	NaN	NaN	NaN	NaN	NaN	NaN	NaN	NaN	NaN	NaN	NaN	NaN	7.64442e+06	NaN	5.20451e+06	NaN	NaN	8.96892e+06	NaN	NaN	NaN	NaN	3.36131e+07	NaN	NaN	4.04563e+07	NaN	2.25259e+07	NaN	NaN	0	362	NaN	NaN	0.63	102.7	102.7	102.7	0.235313	0.00992792	0.00992779	0.0703661	0.919185	0.130894	0.130894	0.715893	NaN	76.56
P19105	MYL12A	High	[R].ATSNVFAMFDQSQIQEFK.[E]	P19105 [17-34]	High	High	1xOxidation [M8]	1	4	4	0	2106.98	1	NaN	NaN	NaN	NaN	NaN	403422	1.60295e+06	NaN	NaN	NaN	NaN	NaN	3.34227e+06	NaN	272552	412147	NaN	NaN	NaN	596876	516864	NaN	NaN	NaN	NaN	754534	NaN	342057	NaN	NaN	916387	438573	343799	NaN	NaN	NaN	NaN	NaN	NaN	NaN	NaN	NaN	NaN	NaN	NaN	NaN	NaN	NaN	NaN	NaN	NaN	NaN	NaN	NaN	266545	NaN	271418	NaN	NaN	NaN	NaN	NaN	NaN	NaN	NaN	NaN	NaN	NaN	NaN	NaN	NaN	NaN	NaN	NaN	NaN	NaN	NaN	NaN	NaN	NaN	NaN	NaN	NaN	0	17	0.0007711	0.01137	11.06	699.8	663.8	663.8	8.69796e-12	1.13395e-12	0	0	6.96605e-11	1.01382e-11	0	0	1.74	60.89
P19105	MYL12A	High	[R].ATSNVFAMFDQSQIQEFK.[E]	P19105 [17-34]	High	High		1	4	4	0	2090.99	0	NaN	NaN	NaN	NaN	NaN	NaN	NaN	671225	NaN	1.56447e+06	1.53349e+06	NaN	NaN	NaN	NaN	NaN	NaN	NaN	NaN	NaN	NaN	NaN	NaN	NaN	NaN	NaN	NaN	NaN	NaN	NaN	NaN	NaN	NaN	NaN	NaN	NaN	NaN	1.80937e+06	NaN	1.07626e+07	1.48847e+06	NaN	NaN	NaN	NaN	NaN	NaN	NaN	1.27829e+06	NaN	NaN	2.6947e+06	974845	1.39207e+06	NaN	NaN	NaN	NaN	3.83428e+06	NaN	NaN	3.16018e+06	NaN	NaN	NaN	NaN	NaN	703637	NaN	611202	2.46584e+06	795779	NaN	NaN	NaN	NaN	NaN	NaN	1.69214e+06	NaN	NaN	NaN	NaN	0	17	1.912e-06	4.939e-09	6.6	458.4	422.6	422.6	2.49981e-07	2.09556e-08	0	0	2.00206e-06	1.88197e-07	0	0	3.25	65.01
A8K2U0	A2ML1	High	[K].ATSIVAWLAK.[Q]	A8K2U0 [1218-1227]	High	High		1	2	87	0	1059.62	4	3.49143e+06	4.56792e+06	4.38556e+06	5.30619e+06	507083	1.42611e+06	1.30368e+06	4.21745e+06	3.5939e+06	3.04854e+06	1.76973e+06	4.57269e+06	4.45193e+06	3.66059e+06	152231	3.03055e+06	5.78816e+06	4.59093e+06	5.76297e+06	5.85193e+06	5.41439e+06	2.74685e+06	2.19461e+06	1.37026e+06	2.3675e+06	3.0653e+06	3.57889e+06	1.4481e+06	4.42585e+06	7.19124e+06	5.63592e+06	NaN	1.51414e+06	7.14193e+06	4.21312e+06	NaN	3.14225e+06	8.17642e+06	5.84158e+06	7.16821e+06	4.54746e+06	1.00018e+06	1.27054e+07	2.54402e+06	1.65461e+06	8.30099e+06	1.65131e+06	1.11292e+07	1.46809e+06	5.22257e+06	663013	5.19139e+06	3.66281e+06	1.95153e+07	1.50768e+06	7.20801e+06	3.22834e+06	4.59838e+06	7.85942e+06	5.73995e+06	9.14205e+06	949541	3.09942e+06	6.10501e+06	1.80033e+07	3.23828e+06	3.26974e+06	3.9243e+06	1.44092e+06	3.32146e+06	4.98752e+06	7.37933e+06	4.84643e+06	2.10858e+06	4.70716e+06	8.14621e+06	1.18194e+07	3.37571e+06	1.98022e+07	1.26578e+07	3.10668e+06	5.63095e+06	NaN	0	1218	2.494e-05	0.0003954	4.13	422.8	279.1	279.1	7.42579e-05	1.05545e-06	8.19159e-07	5.5991e-05	0.00268102	2.61913e-05	2.60566e-05	0.000318167	1.86	54.55
P62136-1	PPP1CA	High	[K].YGQFSGLNPGGRPITPPR.[N]	P62136-1 [306-323]	High	High		1	3	11	0	1914	1	NaN	NaN	NaN	NaN	NaN	NaN	NaN	NaN	NaN	NaN	NaN	NaN	NaN	NaN	NaN	NaN	NaN	NaN	NaN	NaN	NaN	NaN	NaN	1.93324e+06	NaN	2.02155e+06	NaN	NaN	NaN	NaN	NaN	NaN	NaN	NaN	NaN	NaN	NaN	NaN	NaN	NaN	NaN	NaN	2.59536e+06	NaN	1.1204e+06	NaN	NaN	1.83416e+06	NaN	1.48979e+06	476173	NaN	772823	1.35552e+06	429335	2.01899e+06	NaN	1.20991e+06	NaN	NaN	NaN	NaN	NaN	NaN	NaN	NaN	NaN	NaN	NaN	5.12445e+06	1.97499e+06	1.94046e+06	1.10488e+06	NaN	NaN	NaN	NaN	NaN	NaN	NaN	NaN	NaN	NaN	0	0	1.282e-05	0.0001075	4.28	419.5	362.9	362.9	5.21097e-05	1.05545e-06	8.72359e-07	5.87579e-05	0.000163179	1.89086e-06	1.45366e-06	6.34478e-05	2.44	39.89
Q12923-4	PTPN13	High	[K].ATRNDLPVVPSSK.[R]	Q12923-4 [1967-1979]	High	High		1	4	6	1	1383.76	1	NaN	NaN	NaN	NaN	NaN	NaN	NaN	NaN	NaN	NaN	1.7279e+06	NaN	NaN	NaN	987641	NaN	NaN	NaN	NaN	NaN	NaN	NaN	NaN	NaN	NaN	NaN	NaN	NaN	NaN	NaN	NaN	NaN	NaN	NaN	NaN	NaN	NaN	NaN	3.03677e+06	NaN	NaN	4.02339e+06	NaN	252562	977138	NaN	532056	3.25484e+06	NaN	1.46285e+06	764648	NaN	2.647e+06	NaN	NaN	1.84647e+06	NaN	NaN	NaN	NaN	NaN	NaN	NaN	2.29571e+06	NaN	NaN	NaN	NaN	869138	NaN	952054	NaN	1.63938e+06	NaN	NaN	NaN	NaN	NaN	NaN	NaN	NaN	NaN	NaN	0	1967	1.526e-05	0.0001574	2.34	214.1	191	191	0.00460089	0.000157854	0.000157465	0.00112053	0.143835	0.00518803	0.00518796	0.0417676	1.72	26.72
P17936	IGFBP3	High	[K].YGQPLPGYTTK.[G]	P17936 [268-278]	High	High		1	2	142	0	1224.63	4	1.26972e+07	6.53892e+06	5.40287e+06	1.15941e+07	3.92834e+06	1.73248e+07	2.80027e+07	1.11808e+07	1.47761e+07	8.98102e+06	4.0661e+07	3.16207e+07	6.83127e+06	1.01893e+07	1.19858e+07	3.27819e+06	5.00517e+06	3.88068e+06	3.63292e+07	6.86529e+06	4.79917e+06	4.1379e+07	9.27413e+06	2.09156e+07	1.51734e+07	2.65864e+07	1.39349e+07	7.22342e+06	3.01605e+07	3.51076e+07	2.60905e+07	9.14761e+06	8.08315e+06	2.44044e+07	1.0888e+07	1.90313e+07	1.73343e+07	2.57494e+07	8.00384e+07	3.15421e+07	1.87982e+07	1.71488e+07	4.608e+07	4.50387e+06	2.52547e+07	1.50178e+07	1.926e+07	4.34354e+07	2.57658e+07	4.63365e+07	1.23604e+07	1.53323e+07	5.28893e+07	3.59658e+07	8.82927e+06	4.64149e+07	8.55941e+06	4.21274e+07	2.98063e+07	1.01808e+07	3.31889e+07	3.18405e+07	32795203	3.88178e+07	4.52605e+07	2.48538e+06	1.78315e+07	NaN	9.4601e+06	2.23656e+07	2.08634e+07	3.05454e+07	2.48735e+07	3.89513e+07	3.49529e+07	2.03814e+07	4.18809e+07	5.98221e+07	9.21505e+07	5.22986e+07	1.95942e+07	1.66404e+07	NaN	0	0	1.169e-05	4.958e-05	7.6	440.2	433.4	433.4	2.53872e-08	2.30223e-09	0	0	9.19004e-07	9.49781e-08	0	0	2.53	32.38
P15309-1	ACPP	High	[R].ATQIPSYKK.[L]	P15309-1 [274-282]	High	High		1	3	6	1	1035.58	0	360452	545824	NaN	599667	NaN	NaN	423022	128376	NaN	NaN	420555	522236	NaN	646986	231989	199030	187891	156889	4.90808e+06	315841	NaN	1.03592e+06	NaN	NaN	711940	NaN	770916	183039	744518	NaN	1.36976e+06	353753	1.00572e+06	NaN	137133	280178	NaN	873026	714507	4.15408e+06	355252	369329	1.10623e+06	106700	577008	NaN	246168	NaN	2.84918e+06	1.47912e+06	3.08818e+06	5.27578e+06	1.70115e+06	667020	803166	1.41215e+06	295119	921302	752873	384052	4.19248e+06	NaN	NaN	NaN	1.04333e+06	251637	1.27511e+06	225287	3.54249e+06	704612	2.64418e+06	523642	2.65524e+06	1.69385e+06	679394	NaN	2.07239e+06	NaN	NaN	NaN	NaN	NaN	NaN	0	274	0.005998	0.08366	2.31	349.3	99.4	99.4	0.00492142	0.000161965	0.000161955	0.00111455	0.152451	0.00556824	0.00556787	0.0447122	1.45	21.54
P15309-1	ACPP	High	[R].ATQIPSYK.[K]	P15309-1 [274-281]	High	High		1	3	201	0	907.488	9	4.72857e+06	4.98524e+06	1.52142e+07	5.20265e+06	1.31828e+07	4.55804e+06	1.27253e+07	4.84537e+06	6.06542e+06	5.20963e+06	8.07426e+06	1.03776e+07	1.71972e+06	752622	8.36987e+06	3.35035e+06	7.63257e+06	2.56893e+06	2.54278e+07	1.1317e+07	5.54744e+06	5.85898e+06	2.41985e+06	1.94356e+07	1.70109e+07	3.95626e+07	6.98207e+06	9.37563e+06	2.59707e+07	3.0791e+07	4.15816e+06	7.63781e+06	1.04784e+07	5.00951e+07	1.57442e+07	8.01128e+06	5.40924e+06	1.4443e+07	6.78899e+06	1.92764e+07	7.45923e+06	5.12319e+06	3.10595e+07	1.65994e+06	1.61228e+07	9.3598e+06	6.83607e+06	1.70836e+07	1.31852e+07	1.48486e+07	5.18732e+06	2.22283e+07	3.08089e+07	2.39407e+07	5.45618e+06	2.81845e+07	5.91553e+06	1.29979e+07	1.19901e+07	3.74372e+06	6.47091e+07	3.1334e+07	1.55438e+07	2.79509e+07	1.99774e+07	5.37672e+06	3.17913e+07	1.49367e+07	1.56425e+07	2.94454e+07	3.29353e+07	4.32985e+07	1.50806e+07	1.34983e+07	3.07419e+07	4.97088e+07	7.30991e+07	2.71078e+07	9.38945e+07	1.3666e+08	1.12496e+07	3.38073e+07	NaN	0	274	0.000469	0.005978	6.23	496.4	245.8	245.8	5.88991e-07	4.85395e-08	0	0	2.13208e-05	1.89086e-06	1.57976e-06	6.71862e-05	1.69	25.3
Q8NCC3	PLA2G15	High	[R].ATQFPDGVDVRVPGFGK.[T]	Q8NCC3 [104-120]	High	High		1	1	67	1	1789.92	3	NaN	NaN	NaN	NaN	4.86016e+06	924680	6.98194e+06	375096	1.18661e+06	6.47726e+06	1.84716e+07	1.96439e+06	1.05916e+07	NaN	1.6493e+06	2.46786e+06	8.75134e+06	1.06903e+06	8.974e+06	NaN	NaN	NaN	512881	3.6178e+06	916642	2.17559e+06	5.31494e+06	5.13906e+06	1.34959e+07	1.40573e+06	NaN	NaN	NaN	NaN	NaN	NaN	NaN	NaN	NaN	978780	NaN	1.52627e+06	2.74715e+06	234276	1.11656e+06	NaN	615399	914151	1.1116e+06	3.51806e+06	2.25858e+06	945658	NaN	1.9487e+06	861219	1.62244e+07	1.36654e+06	NaN	NaN	NaN	2.30417e+06	1.67577e+06	983364	636106	733855	3.12695e+07	2.95775e+06	3.10137e+07	1.3969e+07	1.783e+06	1.76659e+06	1.91617e+07	3.69642e+07	NaN	NaN	1.61871e+06	NaN	NaN	1.85594e+06	3.22558e+06	NaN	NaN	NaN	0	104	1.912e-06	1.808e-09	8.11	542.5	477.4	477.4	7.68588e-09	7.11612e-10	0	0	2.78226e-07	2.83118e-08	0	0	3.83	50.84
Q8NCC3	PLA2G15	High	[R].ATQFPDGVDVR.[V]	Q8NCC3 [104-114]	High	High		1	1	218	0	1204.6	6	1.18226e+07	1.26564e+07	1.21405e+07	9.14694e+06	3.48988e+06	1.43763e+07	4.28206e+07	4.74231e+06	NaN	3.05452e+07	3.16114e+07	1.74688e+07	1.11697e+07	1.01531e+07	5.39586e+06	6.17509e+06	5.74395e+07	7.4724e+06	3.41708e+07	2.85936e+07	7.70242e+06	4.75565e+07	8.94801e+06	7.40768e+06	3.18075e+07	2.59817e+07	2.27029e+07	1.79797e+07	4.97927e+07	3.54476e+07	1.42803e+07	9.73772e+06	1.64696e+07	7.1668e+07	3.49889e+07	2.453e+07	8.3457e+07	4.98925e+07	3.15883e+07	1.21322e+08	1.39711e+07	4.13834e+07	4.46415e+07	6.78849e+06	1.67416e+08	3.68027e+07	2.15666e+07	1.50508e+07	1.72763e+07	5.48665e+07	1.30046e+07	5.38643e+08	130372769	2.04315e+07	6.00537e+06	2.6769e+07	1.33131e+08	19733317	3.34689e+07	4.62577e+06	1.46177e+08	5.19451e+07	1.49036e+08	2.59626e+07	102968616	2.03835e+07	1.68486e+07	1.62969e+07	1.2632e+07	7.13226e+07	7.4912e+07	2.27323e+07	3.79259e+07	4.5493e+07	6.35643e+07	4.40241e+07	1.19079e+08	1.28455e+08	1.00626e+08	8.98387e+07	2.68771e+08	2.9826e+07	NaN	0	104	1.912e-06	1.348e-05	8.51	562.7	484.2	484.2	3.11096e-09	2.28244e-10	0	0	1.12615e-07	7.53626e-09	0	0	2.79	38.09
P00751-1	CFB	High	[K].YGQTIRPICLPCTEGTTR.[A]	P00751-1 [588-605]	High	High	2xCarbamidomethyl [C9;C12]	1	1	280	0	2123.04	2	1.23524e+07	8.20496e+06	2.0614e+07	1.79956e+07	NaN	NaN	NaN	1.60035e+06	NaN	1.79499e+07	6.21977e+07	2.67112e+07	8.51491e+06	9.89719e+06	NaN	NaN	NaN	NaN	NaN	9.73377e+06	8.56825e+06	4.89617e+07	1.5335e+07	NaN	NaN	2.42166e+07	NaN	NaN	NaN	NaN	2.19961e+07	1.09321e+07	6.69586e+06	92516533	2.71213e+06	1.53844e+07	6.64257e+07	1.23564e+08	3.63387e+07	198887674	2.26642e+07	NaN	2.6985e+06	NaN	NaN	2.52987e+06	2.57533e+06	NaN	2.1266e+07	5.08123e+07	1.53844e+07	5.43602e+07	4.62096e+07	3.4531e+07	NaN	NaN	NaN	1.94103e+08	2.43495e+07	5.44187e+07	7.42794e+07	3.74375e+07	2.73099e+07	4.40177e+07	2.57226e+07	NaN	NaN	1.34908e+07	2.66638e+07	1.06055e+08	4.75269e+07	NaN	NaN	NaN	NaN	1.27115e+08	3.63232e+07	256720529	5.83205e+07	2.24158e+07	1.95428e+07	3.42344e+07	NaN	0	588	1.912e-06	6.305e-16	14.1	768.9	768.9	768.9	7.86287e-15	1.04076e-15	0	0	2.84633e-13	3.83411e-14	0	0	5.3	40.77
Q08629	SPOCK1	High	[K].ATQCHGSTGQCWCVDK.[Y]	Q08629 [345-360]	High	High	3xCarbamidomethyl [C4;C11;C13]	1	1	101	0	1894.76	2	3.78744e+06	2.29585e+06	1.79363e+06	2.5602e+06	2.24126e+06	6.71831e+06	3.08117e+07	3.36449e+07	5.54421e+07	850095	7.65091e+06	4.92244e+06	771180	3.96588e+06	3.35072e+06	1.17215e+07	5.17141e+06	1.83396e+07	117159901	1.29957e+06	2.4596e+06	6.59442e+06	1.53271e+06	6.42648e+06	1.0102e+07	3.12812e+06	2.35994e+07	7.39558e+06	5.40782e+06	2.45556e+07	4.65736e+06	2.98457e+06	2.62498e+06	2.86624e+06	1.09713e+06	5.33495e+06	4.21862e+06	2.86599e+06	9.43372e+06	1.40394e+06	1.59186e+06	1.0321e+07	8.84275e+06	4.4509e+06	9.04516e+06	4.34071e+07	3.66528e+06	4.44155e+06	5.35753e+06	1.03056e+07	3.09773e+06	1.49756e+06	2.57818e+06	4.67969e+06	6.65401e+06	9.68395e+06	7.29684e+06	7.23204e+06	1.01689e+07	5.72138e+06	NaN	6.64164e+06	6.10217e+06	5.24268e+06	1.40303e+06	4.39654e+06	1.30429e+07	860354	744449	997796	2.60137e+06	1.87618e+06	4.01963e+06	2.06981e+08	4.24087e+07	NaN	2.27433e+06	8.7602e+06	1.71992e+07	1.43653e+06	2.99144e+06	1.91873e+06	NaN	0	345	1.912e-06	6.305e-16	16.56	916.7	814.3	814.3	2.72476e-17	3.32992e-18	0	0	9.86352e-16	1.13995e-16	0	0	5.56	22.53
P60842	EIF4A1	High	[K].ATQALVLAPTR.[E]	P60842 [100-110]	n/a	High		1	2	10	0	1140.67	1	NaN	946147	NaN	NaN	NaN	NaN	NaN	NaN	NaN	NaN	NaN	NaN	NaN	NaN	549313	NaN	NaN	NaN	2.00133e+06	NaN	NaN	NaN	NaN	NaN	NaN	NaN	NaN	NaN	1.24166e+06	NaN	NaN	NaN	NaN	NaN	NaN	367415	496412	NaN	NaN	NaN	NaN	NaN	NaN	NaN	NaN	NaN	NaN	NaN	NaN	NaN	NaN	NaN	NaN	NaN	503696	905484	476374	NaN	NaN	NaN	NaN	NaN	NaN	NaN	NaN	NaN	NaN	NaN	NaN	1.64389e+06	1.37423e+06	NaN	2.13344e+06	NaN	NaN	NaN	NaN	NaN	NaN	NaN	NaN	NaN	NaN	0	0	1.169e-05	5.415e-05	NaN	NaN	NaN	NaN	NaN	NaN	NaN	NaN	NaN	NaN	NaN	NaN	2.56	37.01
P15814	IGLL1	High	[K].ATPSVTLFPPSSEELQANK.[A]	P15814 [112-130]	High	High		1	1	9	0	2016.03	1	2.80656e+06	2.79541e+06	NaN	6.72325e+06	607646	1.57016e+06	6.04448e+06	868786	NaN	929936	2.46941e+06	3.75322e+06	980808	NaN	1.24246e+06	1.58282e+06	580931	447139	2.71034e+06	2.97486e+06	1.88551e+06	5.72475e+06	2.15066e+06	4.21593e+06	1.34599e+06	2.43596e+07	3.16117e+06	2.19033e+06	3.02473e+06	2.43417e+06	NaN	NaN	2.65034e+06	3.34895e+06	731563	1.41961e+06	2.68205e+06	4.33975e+06	2.37072e+06	6.52889e+06	1.36147e+06	1.44365e+06	1.24713e+07	982024	3.38244e+06	NaN	2.03128e+06	4.76922e+06	1.43118e+06	1.58164e+06	1.27235e+06	2.43823e+06	1.9675e+07	8.85474e+06	1.46937e+06	8.88796e+06	2.68861e+06	5.28477e+06	9557742	3.72736e+06	5.30638e+06	3.26356e+06	6.9785e+06	6.98829e+06	2.87392e+06	2.19353e+06	1.25956e+07	4.01259e+06	2.65084e+06	2.76664e+07	3.88218e+06	9.36889e+06	4.26904e+06	2.28583e+06	NaN	2.82234e+07	3.11586e+06	NaN	7.4407e+06	8.71397e+06	NaN	1.47798e+06	NaN	0	112	1.912e-06	1.037e-06	5.81	455.2	364.5	364.5	1.53673e-06	1.01145e-07	0	0	1.23074e-05	1.89086e-06	1.64584e-06	6.90512e-05	2.55	52.82
P08183	ABCB1	High	[R].YGRENVTMDEIEK.[A]	P08183 [490-502]	High	High		1	2	103	1	1583.74	4	3.56197e+06	1.9334e+06	3.26856e+06	4.64638e+06	5.06344e+06	1.7664e+06	5.66927e+06	2.62916e+06	3.64922e+06	2.02716e+06	1.09091e+07	9.6896e+06	5.66459e+06	5.25988e+06	9.37704e+06	989831	2.0853e+06	1.31859e+06	2.04577e+07	744552	1.0026e+06	6.33119e+06	2.26471e+06	1.00955e+07	2.81911e+06	2.36947e+06	4.3494e+06	1.84951e+06	1.80509e+07	3.18292e+07	5.09076e+07	1.91539e+06	3.89264e+06	5.51384e+06	3.0117e+06	2.26401e+06	3.2381e+06	4.20597e+06	7.71632e+06	5.48848e+06	6.52967e+06	4.76999e+06	1.78728e+07	1.48739e+06	9.00705e+06	4.59741e+06	5.69786e+06	5.54245e+06	3.62872e+06	1.1323e+07	5.14885e+06	NaN	8.84968e+06	1.88815e+07	2.37456e+06	2.25183e+07	3.67225e+06	5.15247e+06	4.19698e+06	NaN	1.44969e+07	7.28096e+06	7.41899e+06	1.46675e+07	1.94982e+07	4.44875e+06	1.10121e+07	1.74035e+06	6.39568e+06	3.34002e+06	1.10778e+07	3.28445e+07	1.68531e+07	NaN	NaN	1.54876e+07	8.44042e+07	3.38311e+07	2.07507e+07	8.79313e+07	4.40522e+07	6.01157e+07	NaN	0	0	1.912e-06	7.228e-10	4.44	406.4	377.6	377.6	3.67132e-05	1.05545e-06	8.91225e-07	5.96054e-05	0.00132726	8.04682e-06	7.64856e-06	0.000115814	3.1	29.12
P08183	ABCB1	High	[R].YGRENVTMDEIEK.[A]	P08183 [490-502]	High	High	1xOxidation [M8]	1	2	32	1	1599.73	1	787182	465037	NaN	927972	NaN	527156	780013	349310	575547	829037	1.14321e+06	1.69922e+06	676657	NaN	304711	399661	396519	249097	1.50933e+06	NaN	774220	1.18146e+06	926659	776924	788891	1.80605e+06	981694	NaN	2.22478e+06	1.23682e+06	NaN	610414	1.18528e+06	1.75214e+06	482172	1.12462e+06	999021	568820	2.70798e+06	NaN	1.08256e+06	1.3216e+06	1.78542e+06	551948	1.42766e+06	368350	569438	772177	587656	2.58312e+06	1.03825e+06	NaN	1.68459e+06	1.12069e+06	336168	2.86982e+06	748546	NaN	NaN	NaN	NaN	NaN	1.71406e+06	1.37783e+06	2.72308e+06	NaN	726347	561663	1.17757e+06	NaN	2.05975e+06	NaN	1.899e+06	NaN	NaN	NaN	NaN	NaN	NaN	NaN	NaN	NaN	NaN	0	490	1.912e-06	4.812e-08	4.54	569.7	356	356	2.89563e-05	1.05545e-06	9.05729e-07	6.02591e-05	0.00104713	8.04682e-06	7.79079e-06	0.000117405	2.88	23.57
Q14031	COL4A6	High	[R].ATPFIECSGAR.[G]	Q14031 [1630-1640]	High	High	1xCarbamidomethyl [C7]	1	2	22	0	1208.57	1	1.76267e+06	372532	642196	1.41874e+06	NaN	NaN	NaN	NaN	NaN	537069	2.28875e+06	1.35826e+06	NaN	NaN	NaN	NaN	NaN	NaN	NaN	NaN	1.18576e+06	1.15296e+06	1.43287e+06	NaN	NaN	1.69116e+06	NaN	277229	1.64612e+06	NaN	2.21825e+06	404242	NaN	1.98604e+06	NaN	1.05987e+06	825299	1.47526e+06	4.03373e+06	NaN	1.32103e+06	NaN	2.42902e+06	NaN	NaN	1.65424e+06	NaN	NaN	1.92384e+06	3.1504e+06	661961	2.21079e+06	1.49912e+06	2.02569e+06	NaN	NaN	NaN	1.79138e+06	NaN	929073	NaN	3.88918e+06	NaN	3.48856e+06	2.90225e+06	NaN	NaN	NaN	NaN	NaN	2.20209e+06	NaN	NaN	NaN	1.36273e+06	1.87745e+06	NaN	1.31924e+06	NaN	NaN	1.11758e+06	NaN	NaN	0	1630	2.775e-05	0.0004162	2.95	398.6	220.6	220.6	0.00113364	3.47531e-05	3.46827e-05	0.000202601	0.00354922	6.78334e-05	6.77955e-05	0.000952971	1.83	32.53
P08572	COL4A2	High	[R].ATPFIECNGGR.[G]	P08572 [1652-1662]	High	High	1xCarbamidomethyl [C7]	1	1	96	0	1221.57	3	7.49818e+06	4633338	1.74275e+07	8.23286e+06	967726	2.75123e+06	5.70818e+06	5.7114e+06	4.00585e+06	1.09863e+07	1.02156e+07	2.60537e+07	2.96895e+06	5.91975e+06	599018	1.24782e+06	4.1137e+06	2.16829e+06	3.19234e+06	6.95379e+06	6.28673e+06	6.79819e+06	5.11349e+06	NaN	NaN	1.9655e+06	757626	679666	3.42746e+06	6.10865e+06	7.1349e+06	1.19658e+07	1.13403e+07	1.77878e+07	4.579e+06	4.54479e+06	6.66842e+06	8.55011e+06	3.39572e+07	2.11775e+07	2.2532e+06	1.20357e+06	3.64346e+06	466138	1.12658e+06	6.7754e+06	1.25603e+06	2.95892e+06	5.41564e+06	1.00061e+07	8.88913e+06	2.12754e+06	8.10884e+06	3.20328e+06	1.66427e+06	3.09264e+06	1.5913e+06	1.36945e+07	8.4043e+06	7.9511e+06	1.46111e+07	1.47742e+07	2.54374e+06	8.81241e+06	5.23889e+06	NaN	NaN	880495	NaN	NaN	NaN	891872	NaN	NaN	1.99018e+06	NaN	2.0492e+07	1.47339e+07	1.59113e+07	7.66637e+06	4.82956e+06	4.01522e+06	NaN	0	1652	1.912e-06	1.04e-05	9.66	588.1	441.1	441.1	2.17061e-10	1.96239e-11	0	0	7.85754e-09	6.43056e-10	0	0	2.18	32.13
P14324-2	FDPS	High	[R].ATPEQYQILK.[E]	P14324-2 [278-287]	High	High		1	2	33	0	1190.64	3	2.47492e+06	2.61216e+06	1.94966e+06	3.66845e+06	NaN	1.00493e+06	2.65943e+06	1.69633e+06	NaN	1.81594e+06	3.46346e+06	4.22965e+06	NaN	630777	1.15638e+06	518636	NaN	905108	8.18921e+06	2.38626e+06	982401	3.80337e+06	840415	NaN	635203	5.39253e+06	571550	544487	2.01026e+06	2.96007e+06	1.26108e+06	1.34192e+06	2.41056e+06	4.74302e+06	1.54625e+06	2.34766e+06	1.6671e+06	2.12836e+06	4.37758e+06	NaN	1.65801e+06	1.1986e+06	4.27187e+06	1.24819e+06	1.18421e+06	818668	NaN	9.78523e+06	3.69474e+06	3.93162e+06	2.16312e+06	4.41737e+06	5.3561e+06	1.12606e+07	1.27799e+06	5.31259e+06	2.06855e+06	5.8438e+06	3.04233e+06	1.66666e+06	NaN	4.99433e+06	4.45449e+06	4.5769e+06	NaN	NaN	9.23686e+06	1.71472e+06	4.00324e+06	1.47272e+07	3.38783e+06	5.45167e+06	5.9046e+06	8.57778e+06	2.36345e+06	5.91644e+06	1.04002e+07	NaN	4.46076e+06	4.00838e+06	NaN	1.07845e+07	NaN	0	0	1.169e-05	6.179e-05	3.44	354.2	218.2	218.2	0.000362083	1.91405e-06	1.88911e-06	9.0322e-05	0.00289822	4.15452e-05	4.132e-05	0.000594148	2.32	36.71
O00241	SIRPB1	High	[R].ATPEHTVSFTCESHGFSPR.[D]	O00241 [159-177]	High	High	1xCarbamidomethyl [C11]	1	1	31	0	2146.96	4	NaN	NaN	2.34218e+06	3.13094e+06	NaN	608551	5.47625e+06	NaN	7.53977e+06	NaN	6.78367e+06	NaN	3.16517e+06	3.18213e+06	286827	1.57968e+06	1.83142e+06	1.38023e+06	1.4832e+06	1.74335e+06	1.1111e+06	NaN	863343	1.5383e+07	5.94867e+06	1.58009e+06	1.04956e+06	NaN	1.78518e+06	1.46934e+06	4.14459e+07	1.17951e+06	2.64699e+06	NaN	1.99127e+07	492585	NaN	4.37256e+06	1.90271e+06	1.00299e+07	6.87493e+06	1.06736e+06	1.38375e+06	NaN	1.90532e+06	NaN	NaN	2.59129e+06	2.4895e+06	2.99797e+06	NaN	1.85607e+06	9.88803e+06	2.29509e+06	519808	NaN	3.71252e+06	NaN	4.43144e+06	2.24947e+06	1.31041e+07	3.46279e+06	1.4605e+06	2.58572e+07	1.22537e+07	2.71908e+07	6.58595e+06	NaN	NaN	2.08935e+06	2.6783e+06	NaN	1.24353e+06	1.5666e+06	3.97566e+06	NaN	3.57206e+07	2.67368e+07	1.25728e+07	6.67685e+06	2.42308e+07	7.04866e+06	NaN	0	0	1.912e-06	6.305e-16	14.91	878.1	878.1	878.1	1.23158e-15	1.86093e-16	0	0	9.86352e-15	1.22731e-15	0	0	3.61	29.44
P07195	LDHB	High	[M].ATLK.[E]	P07195 [2-5]	High	n/a	1xAcetyl [N-Term]	1	1	4	0	474.292	0	NaN	NaN	NaN	NaN	NaN	NaN	NaN	NaN	NaN	NaN	NaN	NaN	NaN	NaN	NaN	NaN	NaN	NaN	NaN	NaN	NaN	NaN	NaN	NaN	NaN	NaN	NaN	NaN	NaN	NaN	NaN	NaN	NaN	NaN	NaN	NaN	NaN	1.95484e+06	NaN	2.8039e+06	NaN	NaN	NaN	NaN	NaN	NaN	NaN	NaN	555059	2.14258e+06	1.68349e+06	3.39681e+06	753784	5.19944e+06	NaN	NaN	NaN	1.61461e+06	2.70013e+06	1.01762e+06	2.56697e+06	4.82305e+06	NaN	NaN	NaN	NaN	NaN	NaN	NaN	NaN	NaN	NaN	NaN	NaN	NaN	NaN	NaN	NaN	NaN	NaN	NaN	NaN	NaN	0	2	NaN	NaN	1.87	372.3	24.8	24.8	0.0133668	0.000539618	0.000539484	0.00343239	0.334097	0.015528	0.0155279	0.132364	NaN	23.3
O75351	VPS4B	High	[K].AVATEANNSTFFSISSSDLVSK.[W]	O75351 [186-207]	High	High		1	1	347	0	2275.11	2	4.27594e+06	3.99911e+06	2.21808e+06	9.90091e+06	2.63805e+06	3.52816e+06	9.71049e+06	2.87444e+06	7.58475e+06	1.92204e+07	1.34854e+07	2.8794e+07	5.83732e+06	5.07223e+06	8.23626e+06	2.31164e+06	2.11387e+06	1.2704e+06	1.36615e+07	3.23537e+06	2.81565e+06	9.66997e+06	4.91801e+06	1.46934e+07	4.17125e+06	1.44728e+07	3.70306e+06	1.43781e+06	7.61268e+06	1.37911e+07	4.30857e+06	3.40666e+06	1.86302e+06	3.68161e+06	6.02712e+06	5.81252e+06	7.61275e+06	1.77209e+06	1.60781e+07	6.59405e+06	2.41049e+07	1.05206e+07	1.8256e+07	2.29552e+06	1.05749e+07	6.07507e+06	7.11717e+06	6.81888e+06	1.18567e+07	6.62864e+07	1.34262e+07	5.74196e+07	1.70885e+07	1.89059e+07	2.83043e+06	1.33114e+07	3.04482e+06	1.22621e+07	7.54755e+06	1.18026e+06	6.68926e+06	1.69595e+07	7.41484e+06	1.63777e+07	1.56432e+07	539433	1.32562e+07	7.73944e+06	7.79315e+06	1.64991e+07	1.41738e+07	4.48569e+06	6.9825e+06	3.65108e+07	2.07168e+07	4.09777e+06	NaN	6.23282e+06	5.22588e+06	8.97294e+06	5.57148e+06	4.01772e+06	NaN	0	0	1.912e-06	6.305e-16	16.24	851.2	778	778	5.78192e-17	8.62873e-18	0	0	2.09303e-15	3.28153e-16	0	0	6.4	56.41
O60701	UGDH	High	[K].ASVGFGGSCFQK.[D]	O60701 [268-279]	High	High	1xCarbamidomethyl [C9]	1	3	11	0	1244.57	1	1.6195e+06	764861	710135	1.8992e+06	NaN	NaN	NaN	NaN	NaN	NaN	NaN	3.35013e+06	NaN	NaN	465835	NaN	NaN	NaN	1.50484e+06	NaN	NaN	2.64669e+06	428469	1.2865e+06	NaN	1.75077e+06	NaN	NaN	NaN	NaN	NaN	NaN	NaN	2.69512e+06	838274	683045	789367	NaN	1.56708e+06	NaN	NaN	NaN	NaN	NaN	NaN	416327	NaN	NaN	NaN	NaN	1.60424e+06	NaN	NaN	4.76119e+06	1.24445e+06	NaN	NaN	NaN	NaN	NaN	NaN	NaN	4.67182e+06	NaN	1.57098e+06	NaN	850606	953424	2.22526e+06	1.11815e+07	1.3413e+06	NaN	3.0912e+06	NaN	1.38758e+06	2.74798e+06	NaN	2.96225e+06	NaN	1.60209e+06	NaN	NaN	NaN	0	268	1.912e-06	6.557e-06	4.12	462.4	273.3	273.3	7.6097e-05	1.05545e-06	7.9568e-07	5.48186e-05	0.00274725	3.36794e-05	3.36537e-05	0.00041165	3.13	33.73
P61225	RAP2B	High	[K].ASVDELFAEIVR.[Q]	P61225 [151-162]	High	High		1	1	24	0	1348.71	2	718496	283742	1.30409e+06	769360	NaN	717642	2.19654e+06	1.2294e+06	4.53301e+06	1.02957e+06	2.93897e+06	2.14785e+06	478343	NaN	NaN	163391	171465	1.12082e+06	NaN	NaN	NaN	365677	242036	5.94218e+07	608372	1.20479e+06	889082	NaN	NaN	NaN	NaN	NaN	NaN	NaN	2.02691e+06	NaN	2.27559e+06	4.43798e+06	6.5602e+06	NaN	1.12233e+06	9.07159e+06	240276	690821	4.90867e+06	2.47278e+06	2.16098e+06	1.29525e+06	718482	1.08064e+07	3.00443e+06	9.65477e+06	NaN	NaN	613441	165553	754587	NaN	NaN	NaN	NaN	NaN	NaN	1.47198e+07	2.19446e+07	2.89857e+07	5.28167e+06	1.72918e+06	1.16848e+06	2.6688e+06	2.48195e+06	288139	7.23335e+06	4.89251e+06	3.10641e+06	NaN	NaN	1.81902e+07	7.0238e+06	7.07628e+06	1.10305e+06	NaN	NaN	0	0	1.912e-06	3.026e-06	4.11	518.7	352.2	352.2	7.82684e-05	1.05545e-06	7.79299e-07	5.39345e-05	0.00035239	4.24415e-06	4.24054e-06	0.000124564	2.81	68.59
O00115	DNASE2	High	[K].YLDESSGGWRDGR.[A]	O00115 [53-65]	High	High		1	2	86	1	1497.67	2	5.14698e+06	5.15177e+06	3.34918e+06	5.9546e+06	5.07261e+06	7.23063e+06	6.29128e+06	5.23288e+06	6.39991e+06	1.12931e+07	1.47694e+07	7.76816e+06	4.59157e+06	7.35491e+06	3.13344e+06	6.02546e+06	8.42542e+06	5.53136e+06	2.36377e+07	4.06494e+06	4.77315e+06	4.77389e+06	4.37333e+06	4.73196e+06	5.72171e+06	6.27196e+06	1.37258e+07	6.81104e+06	1.02355e+07	2.9574e+07	7.49703e+06	5.61452e+06	6.99309e+06	6.11111e+06	5.6698e+06	4.7086e+06	4.89389e+06	3.54236e+06	1.21542e+07	4.20579e+06	6.68409e+06	1.25492e+07	8.18647e+06	4.30283e+06	7.37998e+06	6.05599e+06	4.8158e+06	1.71715e+06	1.00842e+07	1.48116e+07	6.44342e+06	6.72607e+06	1.4336e+07	2.32574e+07	7.98868e+06	1.69821e+07	6.15841e+06	6.69404e+06	6.81953e+06	6.17284e+06	1.16982e+07	8.83986e+06	1.17476e+07	6.67664e+06	5.56905e+06	7.29925e+06	7.3357e+06	4.67107e+06	4.89717e+06	6.30651e+06	9.08984e+06	9.59841e+06	8.61148e+06	6.97629e+06	1.10896e+07	NaN	NaN	5.24813e+06	3.22104e+07	5.91496e+06	6.18916e+06	4.07917e+06	NaN	0	53	1.282e-05	0.0001288	4.54	442	428	428	2.87147e-05	1.05545e-06	9.21038e-07	6.10575e-05	0.0010384	8.04682e-06	7.99205e-06	0.000119696	2.69	27.78
Q9HCN6	GP6	High	[R].ASFPIITVTAAHSGTYR.[C]	Q9HCN6 [163-179]	High	High		1	3	21	0	1791.94	3	1.35517e+06	810786	1.14163e+06	1.1018e+06	NaN	NaN	806667	455873	NaN	NaN	1.2059e+06	NaN	NaN	935456	2.18562e+06	NaN	1.13004e+06	687239	1.99803e+06	2.68144e+06	2.56363e+06	1.23433e+06	700453	2.07437e+06	981407	NaN	1.10256e+06	683199	NaN	1.53675e+06	1.65923e+06	NaN	5.33837e+06	6.56985e+06	733801	NaN	358041	1.31152e+06	4.04565e+06	3.54983e+06	564463	NaN	5.26005e+06	NaN	NaN	NaN	NaN	NaN	NaN	NaN	1.51811e+06	NaN	1.58678e+06	5.55711e+06	452412	3.99037e+06	NaN	2.28867e+06	4.53477e+06	2.19937e+06	1.18865e+07	5.30076e+06	NaN	NaN	1.72161e+07	1.32394e+06	4.37738e+06	2.0046e+06	3.55961e+06	948585	1.22433e+06	838112	2.21259e+06	1.29345e+06	2.55861e+06	2.24993e+06	1.85277e+07	8.55737e+06	NaN	NaN	1.65062e+06	7.88496e+06	NaN	0	163	1.912e-06	1.197e-10	11.45	676	610.6	610.6	3.55398e-12	4.4561e-13	0	0	2.84633e-11	4.13532e-12	0	0	4.55	45.62
P12814-1	ACTN1	High	[R].ASFNHFDRDHSGTLGPEEFK.[A]	P12814-1 [753-772]	High	High		1	2	22	1	2291.05	0	NaN	1.5967e+06	NaN	1.08318e+06	NaN	565365	NaN	NaN	NaN	NaN	NaN	NaN	NaN	NaN	NaN	NaN	NaN	261154	NaN	NaN	NaN	NaN	NaN	NaN	NaN	NaN	NaN	NaN	NaN	NaN	NaN	NaN	NaN	NaN	NaN	NaN	NaN	NaN	964740	NaN	NaN	NaN	NaN	NaN	NaN	NaN	908147	NaN	NaN	NaN	NaN	NaN	NaN	NaN	NaN	NaN	NaN	NaN	2.03837e+06	NaN	NaN	NaN	NaN	NaN	NaN	NaN	NaN	1.39761e+06	NaN	NaN	NaN	8.03222e+06	NaN	NaN	NaN	1.11284e+07	NaN	NaN	NaN	NaN	NaN	NaN	NaN	0	753	1.912e-06	5.267e-10	13.84	819.2	695	695	1.44193e-14	2.11981e-15	0	0	5.21973e-13	7.76129e-14	0	0	3.77	32.68
O43707	ACTN4	High	[R].ASFNHFDK.[D]	O43707 [772-779]	High	High		1	3	21	0	965.448	2	954593	766185	NaN	1.40855e+06	88827.2	145267	1.82074e+06	579618	1.72294e+06	NaN	1.95058e+06	NaN	NaN	717340	970169	984054	483909	452989	2.33295e+06	2.60283e+06	1.96159e+06	473424	831839	1.78949e+06	1.61466e+06	1.3855e+06	1.10041e+06	793835	1.50062e+06	NaN	1.62738e+06	1.16579e+06	4.17607e+06	1.05526e+07	703195	1.43316e+06	762848	886477	2.47658e+06	3.71425e+06	NaN	1.49265e+06	2.65567e+06	NaN	866645	528936	NaN	1.75819e+06	NaN	NaN	1.21549e+06	NaN	3.5317e+06	1.81558e+06	NaN	2.84339e+06	1.8086e+06	2.30497e+06	NaN	1.68628e+06	9.2858e+06	6.16708e+06	1.24061e+06	3.28377e+06	4.36642e+06	943879	1.57856e+06	912715	2.92483e+06	6.82434e+06	5.04318e+06	NaN	3.59738e+06	4.6091e+06	1.59822e+06	5.01196e+06	NaN	1.65927e+06	6.94383e+06	NaN	NaN	NaN	NaN	0	772	7.26e-05	0.0009502	3.6	405.2	180.9	180.9	0.000248878	1.38468e-06	1.31444e-06	9.48272e-05	0.00893089	0.000244799	0.000244755	0.00255319	1.53	21.36
P13473-1	LAMP2	High	[K].YLDFVFAVK.[N]	P13473-1 [281-289]	n/a	High		1	3	3	0	1101.6	0	NaN	NaN	NaN	NaN	NaN	NaN	NaN	NaN	NaN	NaN	NaN	NaN	NaN	NaN	NaN	NaN	NaN	NaN	NaN	NaN	NaN	NaN	NaN	NaN	NaN	NaN	NaN	NaN	NaN	NaN	541135	NaN	NaN	NaN	NaN	NaN	NaN	533462	NaN	NaN	NaN	441529	NaN	NaN	NaN	NaN	NaN	NaN	260444	NaN	NaN	NaN	NaN	778051	110114	511416	NaN	487562	465779	NaN	903718	479629	NaN	NaN	NaN	NaN	NaN	NaN	NaN	NaN	NaN	NaN	NaN	946206	NaN	NaN	2.98519e+06	NaN	NaN	NaN	642679	NaN	NaN	0	0	2.911e-05	0.000437	NaN	NaN	NaN	NaN	NaN	NaN	NaN	NaN	NaN	NaN	NaN	NaN	1.31	62.4
Q9UM54-6	MYO6	High	[R].ASFHELYNMYK.[K]	Q9UM54-6 [709-719]	High	High		1	6	5	0	1402.65	1	NaN	NaN	NaN	NaN	NaN	NaN	1.31616e+06	NaN	NaN	NaN	NaN	NaN	NaN	NaN	274286	NaN	NaN	NaN	NaN	794891	620787	NaN	NaN	NaN	NaN	NaN	NaN	NaN	761280	NaN	NaN	367101	483981	NaN	NaN	940816	452244	NaN	NaN	NaN	919260	NaN	975931	NaN	1.82101e+06	NaN	NaN	NaN	NaN	800858	613865	NaN	NaN	NaN	1.06276e+06	NaN	921172	NaN	NaN	NaN	NaN	NaN	NaN	NaN	1.113e+06	NaN	NaN	NaN	NaN	875962	NaN	726973	870846	922360	737618	NaN	NaN	NaN	NaN	NaN	NaN	NaN	NaN	0	709	1.526e-05	0.000235	3.72	387.7	263.9	263.9	0.000191631	1.38468e-06	1.36222e-06	9.73947e-05	0.00689028	0.000152328	0.00015229	0.00189419	2.7	39.42
Q9UHI8	ADAMTS1	High	[K].ASFGSGPAVEWIPK.[Y]	Q9UHI8 [635-648]	High	High		1	1	4	0	1445.74	0	NaN	NaN	NaN	NaN	NaN	NaN	986048	NaN	NaN	NaN	NaN	NaN	NaN	NaN	458917	NaN	NaN	NaN	NaN	NaN	NaN	NaN	NaN	NaN	NaN	NaN	NaN	NaN	NaN	NaN	NaN	NaN	NaN	NaN	381595	NaN	NaN	871823	753493	1.67276e+06	NaN	NaN	NaN	NaN	NaN	NaN	699370	NaN	NaN	821868	496240	NaN	1.09095e+06	NaN	615836	843904	NaN	865373	NaN	460859	2.91504e+06	1.145e+06	NaN	NaN	NaN	NaN	NaN	NaN	NaN	NaN	NaN	NaN	NaN	NaN	NaN	NaN	NaN	NaN	NaN	NaN	NaN	NaN	NaN	0	0	9.173e-06	3.426e-05	3.5	385.2	307.2	307.2	0.000316498	1.38468e-06	1.28588e-06	9.31489e-05	0.00253352	1.80695e-05	1.79852e-05	0.000332668	1.99	53.9
P56537-1	EIF6	High	[R].ASFENNCEIGCFAK.[L]	P56537-1 [5-18]	High	High	2xCarbamidomethyl [C7;C11]	1	2	32	0	1646.69	1	NaN	NaN	NaN	NaN	821860	NaN	2.86618e+06	NaN	1.51425e+06	1.25625e+06	NaN	1.62144e+06	NaN	NaN	NaN	NaN	NaN	NaN	NaN	NaN	NaN	NaN	NaN	NaN	NaN	NaN	NaN	NaN	NaN	NaN	NaN	NaN	NaN	NaN	NaN	NaN	NaN	NaN	NaN	NaN	NaN	NaN	NaN	NaN	NaN	NaN	NaN	NaN	NaN	NaN	NaN	NaN	NaN	NaN	NaN	NaN	NaN	NaN	NaN	NaN	NaN	NaN	NaN	2.48112e+06	NaN	1.75684e+06	NaN	NaN	NaN	2.18184e+06	NaN	NaN	NaN	NaN	NaN	NaN	NaN	3.16885e+06	NaN	NaN	2.46755e+06	NaN	NaN	0	0	1.912e-06	3.229e-09	9.57	600.7	561.2	561.2	2.71576e-10	2.29518e-11	0	0	2.175e-09	2.19756e-10	0	0	3.74	40.24
P35908	KRT2	High	[R].YLDGLTAER.[T]	P35908 [239-247]	High	High		1	1	6	0	1037.53	1	837133	1.70109e+06	NaN	1.16864e+06	NaN	NaN	NaN	493934	NaN	NaN	NaN	NaN	NaN	NaN	NaN	NaN	NaN	733310	NaN	NaN	NaN	2.78836e+06	654889	3.065e+06	1.29813e+06	2.7114e+06	2.35958e+06	871609	1.01357e+06	NaN	NaN	NaN	NaN	NaN	NaN	584760	NaN	2.05919e+06	3.01267e+06	NaN	NaN	NaN	2.03646e+06	NaN	641520	NaN	NaN	1.90901e+06	NaN	NaN	865120	2.23452e+06	1.85793e+06	NaN	426410	NaN	NaN	NaN	NaN	NaN	NaN	NaN	NaN	NaN	3.82913e+06	NaN	NaN	2.28952e+06	NaN	4.72096e+06	NaN	NaN	NaN	NaN	6.11229e+06	NaN	NaN	4.25768e+06	NaN	NaN	NaN	NaN	NaN	0	239	1.79e-05	0.0003314	2.72	318.8	120.6	120.6	0.00190157	6.37665e-05	6.34796e-05	0.000310017	0.0645114	0.00154344	0.0015433	0.0131359	1.7	35.54
Q8N307-3	MUC20	High	[R].ASESSASSDGPHPVITPSR.[A]	Q8N307-3 [157-175];[176-194];[195-213];[214-232];[233-251];[252-270];[271-289];[290-308];[328-346]	High	High		1	2	9	0	1881.89	2	2.35356e+06	392851	581646	NaN	NaN	NaN	NaN	545134	NaN	637668	NaN	1.47187e+06	NaN	1.18041e+06	700337	NaN	NaN	1.00094e+06	NaN	2.54939e+06	5.85e+06	NaN	3.26045e+06	NaN	1.05615e+06	1.71395e+06	2.64452e+06	NaN	NaN	NaN	3.531e+06	NaN	967321	11833459	467270	NaN	NaN	2.33323e+06	2.49042e+06	NaN	NaN	1.72208e+06	NaN	806328	NaN	989951	NaN	NaN	689154	NaN	NaN	2.66796e+06	NaN	907517	NaN	NaN	NaN	NaN	1.13119e+06	NaN	3.64646e+06	1.24572e+07	NaN	NaN	2.3113e+06	NaN	NaN	NaN	NaN	920222	NaN	NaN	494916	NaN	5.15509e+06	NaN	5.10207e+06	NaN	NaN	NaN	1.34946e+08	NaN	NaN	0	0	1.912e-06	6.305e-16	16.91	963.2	852	852	1.23158e-17	1.68213e-18	0	0	9.86352e-17	1.19114e-17	0	0	5.02	24.24
Q9H6X2-2	ANTXR1	High	[R].ASEQIYYENR.[Q]	Q9H6X2-2 [127-136]	High	High		1	6	107	0	1272.59	3	2.29872e+06	2.00942e+06	2.05228e+06	7.06688e+06	835193	2.3414e+06	2.06091e+07	7.4378e+06	2.53833e+07	7.50772e+06	1.42419e+07	3.9803e+06	9.11892e+06	2.3616e+07	3.38956e+06	3.00248e+06	9.88822e+06	7.66863e+06	3.72698e+07	6.10303e+06	4.07742e+06	1.22763e+07	1.34963e+06	8.88876e+06	5.94421e+06	7.2471e+06	6.83017e+06	6.06679e+06	9.72357e+06	5.28899e+06	1.05154e+07	4.24304e+06	9.19491e+06	1.21199e+07	4.47492e+07	3.32616e+06	4.04311e+06	1.30577e+07	2.98735e+07	1.26965e+07	1.59383e+07	4.43072e+06	9.47545e+06	894329	3.05219e+06	2.50893e+07	1.06527e+06	3.27887e+06	3.08175e+06	4.0367e+07	7.41721e+06	1.02836e+07	1.06469e+07	8.02407e+06	2.58065e+06	1.4415e+07	6.23444e+06	8.21395e+06	2.9154e+06	1.11365e+06	4.06905e+07	1.63689e+07	1.86742e+07	5.24299e+06	2.57747e+07	3.38378e+06	1.25693e+06	9.00399e+06	2.70553e+06	8.81855e+06	1.28108e+07	5.08575e+06	4.87428e+06	3.2955e+06	3.01268e+07	1.55269e+07	8.71548e+07	5.27154e+07	3.2034e+07	4.5197e+07	1.26381e+07	1.2906e+07	NaN	0	127	1.912e-06	1.077e-06	10.66	602.4	388.2	388.2	2.17061e-11	2.73454e-12	0	0	7.85754e-10	1.00828e-10	0	0	3.11	26.31
P05089	ARG1	High	[K].ASEQLAGK.[V]	P05089 [76-83]	High	High		1	3	4	0	803.426	1	58064.1	91668.6	NaN	16747.9	NaN	58119.4	NaN	63820	NaN	85745.6	148907	NaN	48470	NaN	NaN	NaN	115790	36210.1	216848	193743	156530	NaN	NaN	NaN	NaN	NaN	NaN	NaN	NaN	NaN	NaN	NaN	NaN	NaN	NaN	NaN	NaN	NaN	NaN	NaN	NaN	NaN	147456	NaN	NaN	40924.8	NaN	311133	NaN	NaN	NaN	NaN	127690	NaN	NaN	NaN	NaN	NaN	NaN	NaN	NaN	NaN	NaN	533020	115160	NaN	648298	92596.2	79075.6	NaN	148487	NaN	NaN	NaN	NaN	359852	NaN	NaN	NaN	92201.1	10634.9	NaN	NaN	0	0	6.868e-05	0.0009162	2.62	365.3	53.6	53.6	0.00238752	7.29044e-05	7.25887e-05	0.00045123	0.079756	0.00231065	0.00231052	0.0184028	1.82	17.09
O00115	DNASE2	High	[K].YLDESSGGWR.[D]	O00115 [53-62]	High	High		1	2	72	0	1169.52	1	NaN	NaN	NaN	NaN	NaN	NaN	NaN	NaN	NaN	NaN	NaN	NaN	NaN	NaN	NaN	NaN	NaN	NaN	NaN	NaN	NaN	NaN	1.31313e+06	5.83623e+06	1.66533e+06	1.23798e+06	2.27298e+06	361578	NaN	2.66804e+06	3.52222e+06	4.55973e+06	2.13505e+06	6.28277e+06	NaN	NaN	NaN	NaN	NaN	NaN	NaN	NaN	NaN	NaN	NaN	NaN	2.60788e+06	NaN	NaN	NaN	NaN	NaN	NaN	NaN	NaN	NaN	NaN	NaN	NaN	NaN	NaN	NaN	1.01796e+06	NaN	NaN	NaN	1.31742e+06	NaN	NaN	2.1124e+06	1.78572e+06	NaN	NaN	1.27238e+06	1.20254e+06	NaN	8.23204e+06	NaN	NaN	2.01302e+06	NaN	2.858e+06	NaN	0	0	1.912e-06	1.973e-05	4.54	382.8	382.8	382.8	2.86527e-05	1.05545e-06	9.25072e-07	6.1237e-05	0.00103616	8.04682e-06	8.04599e-06	0.000120243	2.52	33.56
Q86UD1	OAF	High	[K].ASEQAELPR.[C]	Q86UD1 [195-203]	High	High		1	1	143	0	1000.51	1	4.35386e+06	4212660	2.02203e+06	1.40193e+07	1.97164e+06	5.19894e+06	2.45915e+06	4.85065e+06	5.30043e+06	8.09614e+06	9.23265e+06	1.29882e+07	5.99016e+06	8.43383e+06	802954	3.57257e+06	2.64086e+06	4.41338e+06	3.3275e+07	6.7962e+06	1.42174e+07	5.96135e+06	8.63981e+06	5.96777e+06	3.79259e+06	1.13985e+07	7.20191e+06	4.21716e+06	7.48783e+06	3.51609e+07	1.03731e+07	1.00512e+07	1.35778e+07	3.11568e+07	4.75722e+06	5.96333e+06	5.1334e+06	3.76907e+06	1.83986e+07	7.06718e+06	1.07618e+07	1.21448e+07	1.46065e+07	2.61097e+06	7.17903e+06	3.77806e+06	4.63847e+06	2.34881e+06	1.52095e+07	1.54433e+07	6.19373e+06	1.23568e+07	3.74997e+07	5.2647e+06	8.2002e+06	1.75184e+07	6.62646e+06	1.76775e+07	2.48302e+07	2.14574e+07	1.33257e+07	2.4316e+07	1.02712e+07	1.11094e+07	9.76259e+06	2.29193e+06	1.17853e+07	1.62382e+06	1.50203e+06	5.11157e+06	6.06917e+06	5.28523e+06	4.82307e+06	4.19963e+07	1.92882e+07	9.95242e+06	2.37741e+07	5.64954e+06	1.52721e+07	8.71605e+06	7.68012e+06	1.33548e+07	NaN	0	0	1.282e-05	9.231e-05	6.22	413.4	323.9	323.9	6.03215e-07	4.93224e-08	0	0	2.18357e-05	1.89086e-06	1.57726e-06	6.70961e-05	2.38	23.03
P29972-1	AQP1	High	[M].ASEFK.[K]	P29972-1 [2-6]	High	n/a	1xAcetyl [N-Term]	1	1	3	0	623.304	0	NaN	NaN	NaN	NaN	NaN	NaN	NaN	NaN	NaN	NaN	NaN	NaN	NaN	NaN	NaN	NaN	NaN	NaN	NaN	NaN	NaN	NaN	666468	NaN	NaN	NaN	NaN	NaN	NaN	NaN	NaN	NaN	NaN	NaN	1.34915e+06	1.01368e+06	NaN	NaN	NaN	NaN	NaN	NaN	NaN	NaN	NaN	NaN	NaN	NaN	1.01626e+06	NaN	NaN	NaN	NaN	NaN	NaN	NaN	NaN	NaN	NaN	NaN	NaN	NaN	NaN	NaN	NaN	NaN	NaN	NaN	NaN	NaN	NaN	NaN	NaN	NaN	NaN	NaN	4.87441e+06	NaN	1.42873e+07	NaN	NaN	NaN	NaN	0	2	NaN	NaN	2.19	425.3	4.3	4.3	0.00647045	0.000217509	0.000217498	0.00163549	0.191877	0.00707174	0.00707173	0.0576252	NaN	28.74
Q07075	ENPEP	High	[R].YLDLLK.[D]	Q07075 [835-840]	High	n/a		1	1	342	0	764.455	14	1.69239e+07	1.94428e+07	1.23792e+07	1.67365e+07	1.03325e+07	1.43754e+07	4.87414e+07	1.87677e+07	1.76595e+07	3.88986e+07	5.38805e+07	2.13049e+07	2.16994e+07	1.54031e+07	11753731	5.25996e+06	2.31383e+07	5.20405e+06	4.71129e+07	3.08515e+07	2.83448e+07	2.05144e+08	2.22476e+07	3.42081e+07	9.35536e+07	3.09614e+07	2.75948e+07	4.76435e+07	189321424	3.76922e+07	2.15411e+07	1.65599e+07	4.0947e+07	9.77265e+07	6.66602e+07	2.28182e+07	4.30362e+07	6.83874e+07	4.59205e+07	1.39849e+08	3.72451e+07	1.82529e+07	4.0244e+07	3.31672e+06	2.81224e+07	1.83473e+07	2.35667e+07	1.90223e+07	1.84718e+07	4.74423e+07	1.47545e+07	2.67006e+07	3.68407e+07	2.61035e+07	6.96061e+06	4.70795e+07	1.34272e+07	1.92713e+07	2.20996e+07	1.19652e+07	3.68409e+08	8.65437e+07	3.48492e+08	6.40113e+07	135031957	1.32099e+08	2.36437e+07	5.00223e+07	1.48297e+07	4.41197e+07	9.71562e+07	3.06486e+07	3.6862e+07	3.29891e+07	1.63345e+08	4.66634e+07	8.41649e+07	1.12389e+08	3.34342e+08	2.26392e+08	5.06995e+07	4.82357e+07	NaN	0	835	NaN	NaN	3.68	465	59.2	59.2	0.000207086	1.38468e-06	1.34368e-06	9.63948e-05	0.00744202	0.00017406	0.000173954	0.00204286	NaN	44.31
Q6UVK1	CSPG4	High	[R].ASEAVEDTFR.[F]	Q6UVK1 [865-874]	High	High		1	1	51	0	1124.52	2	NaN	505738	671608	4.11303e+06	NaN	425728	2.10296e+06	715536	2.76664e+06	1.13574e+07	NaN	NaN	320368	949434	NaN	419963	611838	552942	3.44946e+06	630120	NaN	NaN	476208	2.94767e+06	NaN	NaN	NaN	358193	761959	3.68883e+06	NaN	862974	NaN	4.66912e+06	2.06277e+06	1.20549e+06	446990	NaN	1.14044e+06	2.67999e+06	9.53459e+06	NaN	1.31512e+06	402216	662167	1.06763e+06	NaN	638458	429488	1.4342e+07	NaN	1.71342e+06	NaN	NaN	310988	1.06974e+06	392623	NaN	NaN	NaN	8.42086e+06	5.14945e+06	NaN	NaN	2.08466e+06	654837	875384	3.0286e+06	2.78704e+06	NaN	2.06573e+06	NaN	1.22901e+06	3.53232e+06	2.11969e+06	NaN	9.57479e+06	6.3313e+06	6.71673e+06	NaN	NaN	3.53666e+06	NaN	0	865	1.912e-06	1.962e-05	4.94	514.8	239.6	239.6	1.14211e-05	1.05545e-06	9.76014e-07	6.31114e-05	0.00041327	4.24415e-06	4.22486e-06	0.000124216	2.63	28.19
Q96C23	GALM	High	[R].ASDVVLGFAELEGYLQK.[Q]	Q96C23 [52-68]	High	Low		1	1	1	0	1838.95	0	NaN	NaN	NaN	NaN	NaN	366531	580636	385773	647532	NaN	NaN	NaN	NaN	NaN	NaN	NaN	NaN	NaN	NaN	NaN	NaN	NaN	NaN	NaN	NaN	NaN	NaN	NaN	NaN	NaN	NaN	NaN	NaN	NaN	NaN	NaN	NaN	NaN	206861	NaN	NaN	NaN	326467	NaN	NaN	NaN	692699	NaN	NaN	193279	NaN	NaN	NaN	NaN	161513	NaN	89269.7	NaN	NaN	NaN	NaN	NaN	NaN	NaN	288759	NaN	NaN	NaN	NaN	NaN	NaN	NaN	NaN	NaN	225011	NaN	NaN	NaN	NaN	NaN	NaN	NaN	NaN	0	0	0.4293	1	1.07	140	47.4	47.4	0.0842289	0.00308622	0.00308618	0.0188884	0.552651	0.0332936	0.0332935	0.286635	1.32	69.7
P14618	PKM	High	[K].ASDVHEVRK.[V]	P14618 [248-256]	High	High		1	3	7	1	1040.55	0	NaN	NaN	NaN	NaN	NaN	NaN	NaN	NaN	NaN	NaN	NaN	NaN	NaN	NaN	NaN	NaN	NaN	NaN	NaN	NaN	NaN	NaN	NaN	NaN	NaN	NaN	NaN	NaN	NaN	NaN	NaN	NaN	NaN	NaN	NaN	NaN	NaN	NaN	NaN	NaN	NaN	NaN	NaN	NaN	NaN	NaN	NaN	NaN	NaN	NaN	NaN	NaN	NaN	955444	NaN	NaN	NaN	NaN	NaN	NaN	NaN	NaN	NaN	NaN	NaN	NaN	NaN	NaN	NaN	1.19145e+06	NaN	NaN	570450	NaN	NaN	NaN	NaN	NaN	NaN	NaN	NaN	NaN	NaN	0	0	1.282e-05	0.0001268	6.32	591	346.6	346.6	4.76742e-07	3.97643e-08	0	0	1.72576e-05	1.89086e-06	1.60553e-06	6.79348e-05	2.25	15.48
P14618	PKM	High	[K].ASDVHEVR.[K]	P14618 [248-255]	High	High		1	3	52	0	912.453	0	44998.2	NaN	NaN	NaN	NaN	NaN	4660.02	NaN	NaN	NaN	NaN	NaN	NaN	NaN	37636.4	NaN	NaN	NaN	NaN	NaN	NaN	45246.4	NaN	846359	389271	NaN	NaN	NaN	NaN	NaN	32087.8	43841.6	173619	1.20407e+06	15830.8	NaN	NaN	76242	170505	315883	NaN	39953.5	NaN	NaN	36749.5	NaN	33604.7	282606	38522.1	367047	57400.3	NaN	97968.4	170859	NaN	81008.4	NaN	NaN	NaN	NaN	232701	404618	141673	133986	391102	59429.1	288850	NaN	NaN	288908	NaN	133365	NaN	1.7947e+06	432458	209439	NaN	189564	1.11434e+06	165223	427690	72506.3	NaN	0	248	1.169e-05	8.305e-05	12.12	714.3	389.7	389.7	7.52194e-13	8.87566e-14	0	0	2.72291e-11	3.04789e-12	0	0	2.02	15.61
P30613	PKLR	High	[K].ASDVAAVR.[A]	P30613 [291-298]	High	High		1	2	12	0	788.426	2	341214	1.05593e+06	1.34931e+07	630992	159690	144178	261956	528176	380187	NaN	259745	2.2758e+06	211689	NaN	104107	104968	NaN	150422	NaN	1.07906e+06	4.28149e+06	1.0076e+06	165839	332030	1.26799e+06	2.02971e+06	NaN	NaN	470454	1.13209e+06	NaN	229245	182181	7.69476e+06	289703	309538	183005	NaN	NaN	NaN	NaN	505855	NaN	58594.8	433540	138481	254504	572733	279083	529212	530229	NaN	NaN	NaN	196366	338411	231944	277147	212270	7.85054e+06	619042	409686	1.18324e+06	217046	392704	367640	920683	625051	453013	1.18805e+06	548324	299368	215069	4.60558e+06	279015	2.23531e+06	3.02289e+07	438917	2.36589e+06	5.30689e+06	NaN	4.34939e+06	NaN	0	291	0.0002799	0.003187	3.09	323.4	142.6	142.6	0.000818452	1.395e-05	1.39027e-05	0.000166903	0.0287984	0.00079016	0.000790047	0.00729927	1.62	18.89
Q8WV92	MITD1	High	[K].YLDQEK.[E]	Q8WV92 [78-83]	High	High		1	1	35	0	795.388	1	NaN	89024.5	NaN	NaN	198237	46540.3	517944	NaN	143944	NaN	NaN	230274	NaN	NaN	92792.2	NaN	NaN	NaN	NaN	119574	NaN	NaN	NaN	142227	NaN	NaN	NaN	NaN	NaN	237764	NaN	NaN	NaN	NaN	NaN	NaN	88244.3	NaN	NaN	NaN	NaN	139249	278289	46210	165298	NaN	NaN	177724	NaN	917288	288732	NaN	NaN	NaN	NaN	220520	111566	NaN	NaN	NaN	NaN	NaN	NaN	448109	257067	190027	132762	98873.8	106327	NaN	NaN	199157	246148	1.13431e+06	NaN	NaN	NaN	NaN	NaN	NaN	NaN	NaN	NaN	0	0	0.0007909	0.01169	2.17	281.1	9.6	9.6	0.0066937	0.000217912	0.000216925	0.00165865	0.197646	0.00793804	0.00793803	0.0643251	1.19	18.77
Q9UIV8-1	SERPINB13	High	[K].YLDYVEK.[Y]	Q9UIV8-1 [120-126]	High	High		1	2	26	0	929.461	1	NaN	NaN	6.42174e+06	1.84548e+06	NaN	688554	1.43472e+06	3.75078e+06	NaN	1.48628e+06	1.57282e+06	9.7224e+06	NaN	NaN	NaN	1.85229e+06	NaN	NaN	NaN	3.8984e+06	7.53077e+06	NaN	1.23504e+06	4.98074e+06	NaN	6.46802e+06	NaN	NaN	1.17911e+06	6.05056e+06	NaN	NaN	1.53757e+06	4.17344e+06	NaN	673530	791110	4.03593e+06	4.00026e+06	NaN	NaN	857617	5.82459e+06	1.19162e+06	7.69849e+06	NaN	NaN	8.6328e+06	NaN	2.78003e+06	NaN	1.86362e+06	2.81758e+06	2.75232e+07	4.47039e+06	NaN	2.81337e+06	2.83557e+06	NaN	3.914e+06	2.91283e+06	NaN	NaN	4.23875e+06	NaN	NaN	7.90326e+06	1.46342e+06	1.79842e+06	1.19326e+07	NaN	NaN	NaN	3.48877e+06	NaN	2.38522e+06	1.82679e+07	NaN	NaN	1.5469e+07	NaN	4.0554e+06	NaN	0	120	0.0002833	0.003213	1.97	244	93.2	93.2	0.0107661	0.000411804	0.000411768	0.00289177	0.286184	0.0121872	0.0121872	0.102206	1.27	31.06
Q7L7X3	TAOK1	High	[R].ASDPQSPPQVSR.[H]	Q7L7X3 [416-427]	High	High		1	3	20	0	1268.62	1	NaN	904183	495256	NaN	NaN	214588	651649	NaN	692891	356168	NaN	974994	631943	NaN	499025	491009	476585	446520	1.55082e+06	1.45337e+06	625314	NaN	380703	1.32156e+06	200274	NaN	753421	326447	NaN	3.46459e+06	NaN	NaN	1.13017e+06	7.30364e+06	920479	NaN	NaN	NaN	1.16491e+06	NaN	NaN	398953	615752	217786	NaN	826515	NaN	NaN	NaN	1.26432e+06	790742	NaN	902714	1.15375e+06	395398	855077	329414	NaN	NaN	NaN	NaN	3.08924e+06	743119	2.96621e+06	3.22721e+06	4.74228e+06	226844	NaN	567421	1.30147e+06	2.2656e+06	993227	1.00901e+06	5.02135e+06	NaN	4.58318e+06	NaN	NaN	5.42087e+06	NaN	NaN	NaN	NaN	0	416	1.912e-06	5.553e-06	8.51	582.7	381	381	3.08396e-09	2.24009e-10	0	0	2.4699e-08	1.42212e-09	0	0	1.74	21.43
P34913-1	EPHX2	High	[R].ASDESVLSMHK.[V]	P34913-1 [411-421]	High	High	1xOxidation [M9]	1	3	45	0	1219.56	1	2.05777e+06	426979	NaN	1.23038e+06	109177	312141	355598	164565	257074	227794	NaN	2.05371e+06	618363	194211	1.25613e+06	239215	210314	601588	1.5437e+06	550623	816340	1.1701e+06	529815	1.14401e+06	2.1805e+06	1.07153e+06	140788	178207	1.05784e+06	835301	1.02107e+06	539467	1.31553e+06	2.61419e+06	283473	650222	319528	NaN	769146	813276	718670	295162	1.17672e+06	138832	932827	195634	NaN	939342	626332	2.61067e+06	1.19599e+06	630176	1.80149e+06	589111	322375	1.44043e+06	1.16301e+06	2.02141e+06	1.00665e+06	NaN	NaN	2.57186e+06	715309	466943	844740	766702	432440	294914	954375	870895	1.8955e+06	1.61337e+06	1.29007e+06	3.32277e+06	703135	352634	NaN	NaN	NaN	NaN	1.19074e+06	1.82856e+06	NaN	0	0	1.912e-06	1.152e-07	10.73	662.2	402.1	402.1	1.84091e-11	2.41006e-12	0	0	6.66401e-10	9.08422e-11	0	0	2.97	20.44
P34913-1	EPHX2	High	[R].ASDESVLSMHK.[V]	P34913-1 [411-421]	High	High		1	3	97	0	1203.57	4	3.43119e+06	965526	1.67624e+06	2.41693e+07	3.53807e+06	1.69642e+07	3.17244e+07	8.35677e+07	5.35855e+07	1.51518e+07	5.94721e+07	9.65353e+07	1.09945e+07	5.4321e+07	2.19752e+07	7.05927e+06	5.3036e+06	4.22414e+06	5.01194e+08	2.52464e+06	2.62917e+06	1.86062e+07	3.31302e+06	2.08533e+07	1.00046e+07	2.19239e+07	2.33954e+07	4.92707e+06	3.35767e+07	1.10656e+08	5.47843e+07	1.2652e+07	1.4308e+07	5.47722e+07	4.55102e+06	2.25017e+06	3.45687e+06	3.98923e+07	6.14754e+08	3.13997e+07	3.3895e+08	1.53727e+07	5.52637e+07	3.1085e+06	4.3749e+07	1.01941e+08	7.3022e+06	2.02802e+07	1.68821e+07	1.12127e+08	6.8513e+06	5.62059e+07	4.60105e+07	9.20216e+07	8.49674e+06	4.73746e+07	6.99641e+06	3.53891e+07	2.74946e+07	9.99129e+06	6.18474e+07	5.78779e+07	1.53833e+07	1.7936e+06	7.47416e+06	3.40725e+06	1.06864e+06	6.45783e+06	5.89206e+06	4.60826e+06	7.02674e+06	4.94756e+06	6.00976e+06	6.8224e+06	1.82263e+06	2.5768e+07	4.89772e+06	5.16966e+06	5.09508e+07	2.866e+06	1.3403e+07	9.89952e+06	NaN	0	0	1.912e-06	4.58e-06	4.12	495.8	230.6	230.6	7.55933e-05	1.05545e-06	8.0105e-07	5.51116e-05	0.00272911	2.98855e-05	2.9599e-05	0.000362788	2.47	24.44
P01258-1	CALCA	High	[K].ASELEQEQEREGSSLDSPR.[S]	P01258-1 [63-81]	n/a	High		1	2	2	1	2146.98	0	NaN	NaN	1.40191e+06	NaN	NaN	804512	775445	937094	NaN	NaN	NaN	NaN	NaN	1.69797e+06	NaN	476018	NaN	322621	NaN	NaN	NaN	NaN	NaN	NaN	NaN	NaN	NaN	NaN	NaN	NaN	NaN	856506	NaN	NaN	NaN	NaN	NaN	NaN	NaN	NaN	NaN	NaN	NaN	NaN	NaN	783139	NaN	NaN	NaN	NaN	NaN	NaN	NaN	NaN	NaN	NaN	NaN	NaN	NaN	NaN	NaN	NaN	NaN	1.53582e+06	NaN	NaN	NaN	NaN	NaN	1.36129e+06	NaN	NaN	NaN	NaN	NaN	NaN	NaN	NaN	NaN	NaN	NaN	NaN	NaN	0	0	1.912e-06	1.67e-12	NaN	NaN	NaN	NaN	NaN	NaN	NaN	NaN	NaN	NaN	NaN	NaN	4.34	26.45
P52790	HK3	High	[K].ASDCEGQDVVSLLR.[E]	P52790 [631-644]	High	High	1xCarbamidomethyl [C4]	1	1	14	0	1548.73	1	767088	1.49151e+06	NaN	1.22715e+06	NaN	NaN	NaN	511783	1.47685e+06	1.14003e+06	NaN	1.05986e+06	820948	677009	831281	922296	NaN	1.02919e+06	NaN	NaN	1.13526e+06	1.58329e+06	416445	2.69931e+06	NaN	4.44082e+06	1.033e+06	918899	1.05766e+06	NaN	NaN	NaN	2.047e+06	NaN	552403	NaN	600175	898899	NaN	NaN	1.41037e+06	2.94848e+06	NaN	NaN	NaN	NaN	NaN	NaN	NaN	NaN	635205	NaN	1.40078e+06	4.19132e+06	331752	NaN	1.16859e+06	NaN	NaN	1.34125e+06	NaN	1.95137e+06	NaN	NaN	NaN	2.72717e+06	1.22314e+06	NaN	625240	NaN	NaN	NaN	924968	NaN	NaN	NaN	NaN	NaN	NaN	NaN	NaN	NaN	NaN	0	0	1.912e-06	3.359e-10	11.44	673.7	555.4	555.4	3.6589e-12	4.7445e-13	0	0	1.32451e-10	1.67779e-11	0	0	3.78	48.49
Q96KP4	CNDP2	High	[K].YIDENQDRYIK.[K]	Q96KP4 [10-20]	High	High		1	2	164	1	1456.71	3	1.17552e+07	7.72809e+06	NaN	2.47158e+07	8.32084e+06	7.14514e+06	6.34542e+06	4.99249e+06	8.21807e+06	2.14271e+07	2.9858e+07	6.44976e+07	1.62375e+07	1.26777e+07	3.91256e+07	1.37023e+07	1.24973e+07	7.8751e+06	4.93219e+07	1.50264e+06	1.25944e+07	2.10363e+07	1.01777e+07	1.18584e+07	1.68801e+07	1.99376e+07	2.10777e+07	1.61906e+07	5.19573e+07	5.99546e+07	1.04501e+07	9.69408e+06	2.06535e+07	1.60244e+07	NaN	1.03181e+07	1.11243e+07	1.27392e+07	1.68753e+07	1.04334e+07	4.03158e+06	1.88524e+07	2.43568e+07	3.89171e+06	1.93115e+07	4.62239e+06	1.00177e+07	1.63359e+07	2.36125e+07	4.80181e+07	3.89881e+07	22465127	4.43691e+07	4.38704e+07	2.28602e+07	51120616	2.57894e+07	2.26936e+07	1.26326e+07	1.11916e+07	2.36482e+07	4.37052e+07	2.45318e+07	9.61449e+06	6.99494e+06	1.19467e+07	1.32851e+07	1.67729e+07	1.51657e+07	2.18779e+07	1.58288e+07	2.02935e+07	1.62664e+07	5.50235e+07	7.88954e+06	1.2584e+07	4.69041e+06	8.78017e+06	2.00113e+07	2.29063e+07	1.49085e+07	1.49612e+07	NaN	0	10	1.912e-06	3.91e-09	11.88	750.7	380.2	380.2	1.32309e-12	1.76516e-13	0	0	4.78954e-11	6.57491e-12	0	0	3.49	25.08
Q9UJU6-1	DBNL	High	[K].ASGANYSFHK.[E]	Q9UJU6-1 [135-144]	High	High		1	5	11	0	1081.51	1	NaN	NaN	NaN	NaN	NaN	NaN	289296	NaN	454034	NaN	463233	NaN	234770	267687	162918	NaN	NaN	192781	NaN	NaN	NaN	NaN	NaN	176729	NaN	NaN	NaN	NaN	717958	NaN	NaN	NaN	498545	2.48341e+06	368088	286068	NaN	NaN	NaN	NaN	NaN	NaN	NaN	133751	NaN	NaN	NaN	638918	220129	NaN	203176	NaN	NaN	NaN	NaN	977400	NaN	NaN	NaN	NaN	1.60197e+06	1.06058e+06	NaN	NaN	NaN	NaN	NaN	NaN	NaN	NaN	NaN	NaN	NaN	NaN	NaN	NaN	NaN	NaN	NaN	NaN	NaN	NaN	NaN	0	135	1.282e-05	0.0001283	3.24	331.1	315	315	0.000580158	5.404e-06	5.3863e-06	0.000129305	0.00464217	8.82342e-05	8.81015e-05	0.00111353	1.73	19.86
A0A0C4DH31	IGHV1-18	High	[K].ASGYTFTSYGISWVR.[Q]	A0A0C4DH31 [43-57]	High	High		1	1	11	0	1694.82	1	NaN	775574	591821	579086	NaN	418015	1.80155e+06	NaN	721010	NaN	5.30446e+06	NaN	NaN	NaN	NaN	NaN	667149	255933	1.05728e+06	NaN	NaN	NaN	NaN	NaN	NaN	NaN	NaN	NaN	NaN	NaN	NaN	NaN	NaN	NaN	1.11105e+06	NaN	1.67518e+06	2.32777e+06	NaN	1.028e+07	NaN	NaN	1.48374e+06	NaN	NaN	878414	NaN	NaN	NaN	2.04156e+06	NaN	1.79645e+06	NaN	NaN	NaN	NaN	NaN	NaN	NaN	NaN	3.70519e+06	2.81436e+06	855188	949468	6.73764e+06	2.19579e+06	NaN	NaN	NaN	774459	821850	1.40758e+06	1.03449e+06	979912	NaN	4.44377e+06	NaN	9.12101e+06	1.27688e+07	NaN	1.97181e+06	1.9988e+06	NaN	0	43	1.912e-06	1.849e-06	3.91	454.4	373.4	373.4	0.000122299	1.05545e-06	7.21483e-07	5.09191e-05	0.000979285	5.43545e-06	5.41076e-06	0.000120875	2.91	57.7
O75884-1	RBBP9	High	[R].ASGYFTRPWQWEK.[I]	O75884-1 [110-122]	High	n/a		1	1	5	0	1655.8	1	NaN	558888	NaN	NaN	NaN	NaN	4.86044e+06	NaN	1.56884e+06	NaN	853643	NaN	NaN	NaN	NaN	NaN	1.05935e+06	NaN	NaN	NaN	NaN	NaN	NaN	NaN	NaN	2.58173e+06	NaN	NaN	4.05774e+06	3.73034e+06	NaN	NaN	3.18253e+06	NaN	1.05032e+06	NaN	NaN	2.90927e+06	1.8635e+06	NaN	1.43321e+06	NaN	3.93731e+06	NaN	6.48151e+06	1.5847e+06	4.42553e+06	NaN	NaN	NaN	NaN	1.64504e+06	NaN	NaN	NaN	NaN	NaN	2.09675e+06	2.04733e+06	NaN	NaN	2.83408e+06	7.06244e+06	NaN	9.28672e+06	NaN	NaN	NaN	2.09304e+06	NaN	7.17594e+06	NaN	3.80739e+06	3.68596e+06	NaN	NaN	NaN	NaN	NaN	NaN	NaN	NaN	NaN	0	110	NaN	NaN	3.32	388.5	315.3	315.3	0.000474282	4.23297e-06	4.23191e-06	0.000130679	0.00379563	7.13734e-05	7.07639e-05	0.000990706	NaN	44.71
Q9Y281-1	CFL2	High	[M].ASGVTVNDEVIKVFNDMK.[V]	Q9Y281-1 [2-19]	High	n/a		1	1	1	1	1965.99	0	NaN	NaN	NaN	NaN	NaN	NaN	NaN	NaN	NaN	1.53903e+06	9.11224e+06	NaN	NaN	NaN	NaN	NaN	NaN	NaN	NaN	NaN	NaN	NaN	NaN	NaN	NaN	NaN	NaN	NaN	NaN	2.41549e+06	NaN	NaN	NaN	2.52373e+06	NaN	NaN	NaN	NaN	NaN	NaN	NaN	NaN	NaN	NaN	NaN	NaN	NaN	NaN	NaN	NaN	NaN	NaN	NaN	NaN	NaN	NaN	NaN	NaN	NaN	NaN	NaN	NaN	NaN	NaN	NaN	NaN	NaN	NaN	NaN	NaN	NaN	NaN	NaN	3.31557e+06	1.87943e+06	NaN	NaN	NaN	NaN	NaN	NaN	NaN	NaN	0	2	NaN	NaN	1.7	211.8	179.6	179.6	0.0199016	0.000801412	0.000801251	0.00488074	0.154149	0.00563288	0.00563284	0.0453926	NaN	38.23
Q9C0H2-2	TTYH3	High	[K].YLATSQPRPDSSGSH.[-]	Q9C0H2-2 [477-491]	High	High		1	3	13	0	1602.75	0	NaN	203939	NaN	NaN	NaN	NaN	NaN	405148	NaN	333653	571692	291242	366189	609531	646414	NaN	328554	NaN	856373	352323	280854	444165	195974	206694	1.24703e+06	NaN	300688	238509	568529	679198	NaN	325817	707301	1.46755e+06	382112	839356	206236	NaN	287057	607699	1.78019e+06	NaN	253954	NaN	334974	NaN	NaN	434069	889419	1.58253e+06	540803	NaN	NaN	765674	182449	450496	304084	NaN	NaN	NaN	2.01908e+06	687956	812565	NaN	411747	NaN	NaN	158844	NaN	NaN	545283	NaN	1.29354e+06	1.08544e+06	489808	3.10412e+06	576138	5.30042e+06	NaN	3.91483e+06	639667	1.82588e+06	NaN	0	477	1.912e-06	6.221e-10	3.06	294.3	247.4	247.4	0.000874145	1.61438e-05	1.61216e-05	0.000165796	0.00699131	0.000157115	0.0001571	0.0019339	3.56	21.14
P60981-1	DSTN	High	[M].ASGVQVADEVCR.[I]	P60981-1 [2-13]	High	n/a	1xAcetyl [N-Term];1xCarbamidomethyl [C11]	1	1	115	0	1332.62	8	1.5691e+07	8.55356e+06	5.19532e+06	1.70713e+07	2.36432e+06	2.06689e+07	5.23215e+07	1.76961e+06	4.40549e+06	1.29057e+07	3.87752e+07	2.41447e+07	1.39006e+07	2.36188e+07	5.39605e+06	1.1176e+07	2.30697e+07	1.48382e+07	990375	2.25939e+07	1.14319e+07	9.18241e+06	1.54866e+07	1.12277e+07	5.5912e+06	8.49928e+06	4.46752e+06	6.46221e+06	3.94297e+06	1.41053e+07	1.33885e+07	9.46677e+06	1.32715e+07	2.85737e+07	1.80273e+07	6.40997e+06	1.30567e+07	3.02473e+07	3.28708e+07	3.93864e+07	1.82699e+07	8.46381e+06	1.86375e+07	2.74378e+06	7.86544e+06	3.04336e+06	5.03526e+06	6.30109e+06	1.83616e+07	1.20919e+07	1.19771e+07	1.04063e+07	7.15831e+06	2.92446e+07	720015	8.08193e+06	3.01563e+06	2.41912e+07	1.3446e+07	1.82116e+07	1.99783e+08	3.18651e+07	1.88563e+07	1.08911e+07	5.28536e+07	1.63123e+07	8.47905e+06	1.21577e+07	1.24489e+07	1.83885e+07	1.95043e+07	3.71993e+06	9.67994e+06	3.37229e+06	1.77475e+07	2.38129e+07	3.60356e+07	2.00626e+07	2.03857e+06	4.13388e+06	9.69737e+06	1.85345e+07	NaN	0	2	NaN	NaN	10.83	610	506.9	506.9	1.49503e-11	2.22078e-12	0	0	5.41193e-10	8.48587e-11	0	0	NaN	41.04
P02768-1	ALB	High	[K].YICENQDSISSK.[L]	P02768-1 [287-298]	High	High	1xCarbamidomethyl [C3]	1	2	1428	0	1443.64	20	6.27326e+07	3.56269e+07	4.10398e+08	1925291394	1621299799	1.42727e+08	2.25991e+08	1.99759e+08	1483176219	2480379048	1475213404	2498249077	1188111276	1249637884	1.26712e+07	3.97726e+07	9.11348e+07	9.563e+07	1.17009e+08	167756063	1.43177e+08	1.2042e+08	6.93892e+07	3047803547	2.54672e+08	1153906143	9.78653e+07	3.03449e+07	4.27469e+07	4.37322e+08	6592689973	2.5882e+08	2.03352e+08	4.3065e+08	4.42824e+08	4.55427e+07	1.05416e+08	1.98014e+08	209935989	3.46383e+08	3684876178	1083509243	7.8237e+07	1.57143e+08	1.65624e+08	2.58534e+08	103567159	3.02245e+08	1458796303	6227195190	2716851004	6359863482	7.0829e+08	4.12997e+08	2.98475e+07	8.78724e+07	4.94646e+07	1.32338e+08	3.49407e+08	5.34808e+08	3.81833e+08	2.91704e+08	9.45893e+07	8.95697e+08	1.86246e+08	2466630258	4.53069e+08	1639653700	1270265682	7.84219e+08	1085792097	9.79051e+07	1.10679e+08	1.78318e+08	1.3834e+08	2110558434	9144725606	5058658916	2629861967	9120643601	6566521457	7381443805	NaN	0	0	1.912e-06	8.659e-09	13.29	791.5	566.8	566.8	5.18079e-14	6.9321e-15	0	0	1.87543e-12	2.48575e-13	0	0	2.5	25.5
P02768-1	ALB	High	[K].YICENQDSISSKLK.[E]	P02768-1 [287-300]	High	High	1xCarbamidomethyl [C3]	1	2	18	1	1684.82	0	NaN	NaN	NaN	2.53406e+06	978871	NaN	793882	1.65627e+06	1.0643e+06	2.03482e+06	NaN	NaN	NaN	NaN	NaN	2.83401e+06	587346	347853	1.03987e+06	NaN	NaN	NaN	1.06257e+06	NaN	NaN	NaN	1.80485e+06	NaN	1.16403e+06	NaN	NaN	684517	449530	4.24736e+06	1.14628e+06	NaN	NaN	NaN	675362	NaN	5.13436e+06	2.50436e+06	3.06559e+06	315398	1.87549e+06	1.12115e+06	1.15363e+06	NaN	2.49914e+06	3.33141e+06	2.64982e+06	6.0276e+06	NaN	4.72502e+06	608603	1.25745e+07	3.25414e+06	2.42357e+06	NaN	NaN	6.59232e+06	2.05726e+06	NaN	NaN	NaN	983667	NaN	1.88925e+06	NaN	NaN	1.41299e+06	NaN	4.31158e+06	1.60421e+06	2.66557e+06	NaN	9.95804e+06	NaN	9.27859e+06	4.03899e+06	NaN	NaN	NaN	0	287	1.912e-06	5.276e-08	9.18	586.7	425.8	425.8	6.54336e-10	5.03881e-11	0	0	2.36867e-08	1.39186e-09	0	0	4.14	27.94
P23528	CFL1	High	[M].ASGVAVSDGVIK.[V]	P23528 [2-13]	High	n/a	1xAcetyl [N-Term]	1	1	172	0	1144.62	7	2.34266e+07	1.58801e+07	1.14091e+07	2.95141e+07	7.01047e+07	1.61243e+07	2.0054e+07	1.91256e+07	7.02004e+07	1.50446e+07	2.40875e+07	4.21647e+07	1.78106e+07	1.92165e+07	2.47977e+07	1.78395e+07	1.57241e+07	1.81395e+07	6.48382e+07	2.85308e+07	2.08108e+07	2.92128e+07	2.25768e+07	1.50467e+08	1.37948e+07	3.51646e+07	2.50443e+07	1.75413e+07	2.96542e+07	4.88309e+07	1.20306e+07	2.25309e+07	4.4405e+07	4.96032e+07	1.65782e+07	2.09699e+07	2.73457e+07	1.98662e+07	2.75383e+07	2.93443e+07	1.52025e+07	5.9604e+07	6.46421e+07	2.74362e+07	3.4904e+07	1.25145e+07	3.20811e+07	2.89126e+07	2.10037e+07	2.57993e+07	1.51418e+07	1.83953e+07	4.47793e+07	6.36687e+07	2.70733e+07	6.30577e+07	2.62005e+07	4.67399e+07	3.07342e+07	4.00762e+07	4.55681e+07	4.26105e+07	3.53671e+07	3.02307e+07	4.27687e+07	1.03153e+08	43469343	1.56854e+07	2.47926e+07	5.55724e+07	3.88375e+07	3.55045e+07	6.32863e+07	8.3982e+07	3.84013e+07	3.14982e+07	2.75023e+07	3.83407e+07	4.09779e+07	1.47893e+07	1.01118e+07	2.54814e+07	NaN	0	2	NaN	NaN	10.17	610.1	414.8	414.8	6.82299e-11	7.32434e-12	0	0	2.4699e-09	2.42819e-10	0	0	NaN	46.02
P01833	PIGR	High	[R].YLCGAHSDGQLQEGSPIQAWQLFVNEESTIPR.[S]	P01833 [323-354]	High	High	1xCarbamidomethyl [C3]	1	1	54	0	3630.73	0	2.23319e+06	903585	2.74461e+06	2.26509e+06	280750	2.01109e+06	4.04184e+06	983227	3.13876e+06	5.85229e+06	1.1893e+07	NaN	604914	4.89544e+06	201170	650343	897172	7.13808e+06	1.94345e+06	6.49964e+06	892915	1.12721e+06	273684	3.06828e+06	1.71687e+07	2.32803e+06	7.70662e+06	3.9747e+06	8.35751e+06	NaN	2.95178e+06	3.24996e+06	1.31907e+06	1.50412e+07	4.64501e+06	NaN	2.13014e+06	3.86329e+06	3.99317e+06	9.12333e+06	1.01932e+07	NaN	1.62552e+06	532367	243121	4.33145e+06	5.05584e+06	NaN	3.11449e+06	7.86629e+06	542688	4.82796e+06	3.07428e+06	591015	579377	1.03809e+06	2.51868e+06	1.39016e+06	1.22872e+07	5.87443e+06	6.15567e+06	217080	2.38239e+06	6.34435e+06	7.93639e+06	1.54845e+06	1.3838e+06	7.54566e+06	510769	1.23294e+06	1.06109e+07	1.93492e+06	NaN	NaN	5.90133e+06	8.11769e+06	2.43474e+07	1.38894e+07	1.46696e+07	869522	1.16884e+06	7.44296e+06	NaN	0	323	1.912e-06	6.305e-16	16.6	862.6	862.6	862.6	2.49203e-17	3.16173e-18	0	0	9.02106e-16	1.07357e-16	0	0	6.64	69.1
Q96RW7-1	HMCN1	High	[R].YLCMATNAAGTDR.[R]	Q96RW7-1 [3781-3793]	High	Medium	1xCarbamidomethyl [C3]	1	1	4	0	1443.64	2	1.24725e+06	1.15917e+06	1.09819e+07	2.23909e+06	8.86654e+06	988278	2.54731e+07	8.98162e+06	9.77945e+06	2.1099e+06	1.61703e+07	NaN	1.31062e+06	2.03543e+07	NaN	2.14459e+06	2.02561e+06	5.58031e+06	1.56596e+07	2.03574e+06	NaN	4.58066e+06	1.185e+06	1.84083e+06	1.25243e+06	4.07566e+06	1.5509e+06	480145	1.10749e+06	NaN	NaN	NaN	2.15264e+06	NaN	1.41655e+06	NaN	NaN	NaN	4.9236e+06	NaN	NaN	1.1952e+06	3.29696e+06	455271	2.43763e+06	NaN	NaN	1.41577e+06	3.619e+06	1.04579e+07	2.79838e+06	7.03631e+06	2.99699e+06	2.79353e+06	1.01059e+06	3.74116e+06	547136	4.81812e+06	NaN	1.27033e+06	5.21225e+06	7.28674e+06	NaN	2.79086e+07	NaN	NaN	NaN	NaN	NaN	NaN	NaN	NaN	NaN	NaN	NaN	6.65039e+07	4.23921e+08	1.31573e+08	6.57377e+07	2.44004e+08	182367478	2.30711e+08	NaN	0	0	0.01618	0.3197	2.37	249.6	141.9	141.9	0.00424784	0.000146902	0.000146828	0.00106135	0.134082	0.00450059	0.00450058	0.0366166	1.93	30.16
P04114	APOB	High	[K].ASGSLPYTQTLQDHLNSLK.[E]	P04114 [1241-1259]	High	High		1	1	78	0	2073.06	3	2.14649e+06	714503	2.46336e+06	NaN	1.63913e+06	1.16933e+06	6.39744e+06	4.16803e+06	2.29977e+07	658172	2.81862e+07	2.0497e+06	1.37296e+06	4.13905e+06	1.73722e+06	1.54385e+06	827935	134460	4.14709e+07	NaN	557532	2.30046e+07	776335	1.52509e+06	894054	3.5988e+06	4.79579e+06	200105	3.7793e+06	1.57923e+07	5.69134e+06	871574	1.22549e+06	4.29498e+06	1.43171e+07	4.53284e+06	2.19734e+06	1.71597e+07	2.21971e+07	4.5614e+07	6.62306e+06	3.39838e+06	1.28449e+07	845310	9.4419e+06	1.33913e+07	3.05986e+07	2.28918e+07	2.26729e+06	1.62697e+07	1.09474e+06	1.57886e+06	1.83466e+07	7.43704e+06	6.82399e+06	4.15537e+06	2.93924e+06	3.73114e+06	6.93475e+06	6.65547e+06	716294	2.45639e+06	2.86316e+06	3.01815e+07	2.46791e+07	2.75124e+06	1.10594e+06	1.32517e+06	1.9308e+06	1.10274e+07	4.3416e+06	5.47865e+06	2.97933e+06	1.42855e+07	1.39948e+07	1.01507e+08	2.59011e+07	130706306	1.87101e+08	4.4185e+07	1.45455e+07	1.10664e+07	NaN	0	0	1.912e-06	2.177e-13	13.1	707.2	597.7	597.7	7.86287e-14	1.03676e-14	0	0	2.84633e-12	3.81592e-13	0	0	4.77	47.87
Q9BXP8-1	PAPPA2	High	[R].ASGSLCGACTEDGTFR.[Q]	Q9BXP8-1 [876-891]	High	High	2xCarbamidomethyl [C6;C9]	1	1	74	0	1688.7	0	NaN	1.41067e+06	2.20126e+06	3.25714e+06	2.99642e+06	NaN	NaN	NaN	4.57296e+06	2.08354e+06	4.22318e+06	1.67287e+06	1.78185e+06	3.16006e+06	NaN	NaN	NaN	NaN	NaN	7.40897e+06	908417	NaN	NaN	6.95632e+06	NaN	9.4274e+06	NaN	NaN	NaN	NaN	1.89774e+07	3.11086e+06	934927	1.83682e+07	1.05119e+07	4.03829e+06	NaN	1.16416e+07	1.25904e+07	1.72302e+07	3.78741e+06	2.16612e+06	NaN	NaN	NaN	NaN	NaN	NaN	2.77078e+06	NaN	NaN	7.41166e+06	NaN	NaN	NaN	NaN	NaN	NaN	3.01482e+06	2.13377e+06	4.21397e+07	2.21666e+07	NaN	2.34522e+07	6.83882e+06	8.0167e+06	NaN	2.07333e+06	NaN	NaN	2.26892e+07	NaN	NaN	NaN	NaN	1.34259e+07	1.02481e+07	NaN	1.32068e+07	NaN	8.2239e+06	3.64816e+06	NaN	0	876	1.912e-06	5.841e-12	15.1	804.2	670	670	7.86287e-16	1.18097e-16	0	0	2.84633e-14	4.47199e-15	0	0	4.71	30.96
P07225	PROS1	High	[K].ASFTCTCK.[P]	P07225 [139-146]	High	n/a	2xCarbamidomethyl [C5;C7]	1	1	13	0	974.407	2	84171.5	416322	NaN	NaN	572236	NaN	762246	NaN	513121	332107	NaN	NaN	515284	516266	NaN	NaN	845915	NaN	NaN	1.52558e+06	726944	399534	219851	374217	NaN	NaN	618974	553691	NaN	NaN	NaN	NaN	NaN	NaN	NaN	633072	208333	1.28931e+06	594874	4.37365e+06	541866	285751	NaN	NaN	NaN	NaN	NaN	NaN	NaN	1.42782e+06	NaN	NaN	950043	NaN	NaN	NaN	459183	661294	NaN	1.64839e+06	855318	875923	645894	425935	965258	NaN	NaN	NaN	NaN	626653	NaN	NaN	NaN	NaN	NaN	NaN	NaN	2.92013e+06	3.97207e+06	NaN	NaN	NaN	NaN	0	139	NaN	NaN	3.97	317.9	317.9	317.9	0.000108163	1.05545e-06	7.30917e-07	5.14033e-05	0.00390052	7.43913e-05	7.4347e-05	0.00103491	NaN	19.85
Q96RW7-1	HMCN1	High	[R].YLCMATNAAGTDR.[R]	Q96RW7-1 [3781-3793]	High	Low	1xCarbamidomethyl [C3];1xOxidation [M4]	1	1	32	0	1459.63	3	NaN	587306	5.26076e+06	2.77289e+07	2.66877e+07	418757	2.43066e+06	882054	1.35732e+07	4.1895e+07	1.27649e+07	1.83561e+07	1.30844e+07	1.22165e+07	NaN	233294	NaN	202829	451337	572607	457442	1.40995e+06	1.01918e+06	3.01845e+07	2.03678e+06	1.45265e+07	NaN	NaN	NaN	2.34208e+06	8.28917e+07	3.51532e+06	2.28867e+06	1.11737e+06	3.56161e+06	394732	NaN	NaN	NaN	1.54634e+06	3.69873e+07	1.7729e+07	1.18276e+06	2.84236e+06	1.59473e+06	1.88416e+06	1.71936e+06	2.45122e+06	1.33401e+07	5.16134e+07	3.30894e+07	3.57046e+07	1.15614e+06	921313	NaN	NaN	195250	NaN	NaN	2.67051e+06	NaN	800196	849965	6.44378e+06	NaN	2.98852e+07	1.64532e+06	2.10983e+07	1.69573e+07	2.57852e+06	2.79953e+06	NaN	NaN	NaN	NaN	1.70573e+07	1.30226e+08	5.33497e+07	6.6453e+06	9.37264e+07	7.00636e+07	6.27374e+07	NaN	0	0	0.1116	0.9536	1.96	166.8	166.8	166.8	0.0109451	0.000420677	0.000420638	0.00288914	0.289756	0.0125218	0.0125217	0.10516	0.63	23.7
P45381	ASPA	High	[R].YIDCDLNR.[I]	P45381 [64-71]	High	High	1xCarbamidomethyl [C4]	1	1	19	0	1068.48	1	1.1527e+06	NaN	NaN	2.93998e+06	NaN	282732	NaN	NaN	439985	516112	1.40034e+06	4.12278e+06	506119	NaN	NaN	NaN	NaN	NaN	NaN	700416	657462	1.25386e+06	628292	6.87385e+06	NaN	NaN	NaN	696409	NaN	NaN	NaN	607588	1.13174e+06	5.70817e+06	NaN	842076	NaN	NaN	NaN	1.86763e+06	2.02101e+06	2.18114e+06	NaN	NaN	NaN	NaN	NaN	NaN	1.38596e+06	1.27489e+06	2.48967e+06	1.52782e+06	NaN	NaN	NaN	NaN	469816	3.53099e+06	NaN	NaN	NaN	3.2022e+06	2.03744e+06	NaN	NaN	7.49717e+06	NaN	450614	1.02074e+06	NaN	2.24432e+06	NaN	NaN	NaN	NaN	NaN	NaN	NaN	3.54773e+06	3.66632e+06	NaN	NaN	NaN	0	0	5.296e-05	0.0007583	3.03	348.7	227.5	227.5	0.000933312	1.7809e-05	1.77528e-05	0.000206041	0.00746384	0.00017406	0.00017382	0.00204161	1.83	26.74
Q14393-2	GAS6	High	[R].YLDCINK.[Y]	Q14393-2 [92-98]	High	High	1xCarbamidomethyl [C4]	1	2	80	0	925.445	2	7.57706e+06	1.29639e+07	3.31089e+06	6.34612e+06	NaN	1.63507e+06	4.48558e+06	1.28063e+06	1.26236e+06	4.97903e+06	2.13383e+07	2.67299e+07	2.17922e+06	6.04522e+06	439470	1.86434e+06	924903	172525	4.80237e+06	9.1077e+06	7.02508e+06	5.85847e+06	5.19093e+06	5.13503e+06	NaN	1.34334e+07	3.61975e+06	263762	6.28171e+06	1.33594e+07	6.25855e+06	7.20291e+06	1.3831e+07	2.52965e+07	2.6089e+06	9.68532e+06	7.36921e+06	7.14901e+06	1.23102e+07	1.66821e+07	10567531	1.79842e+06	6.33479e+06	NaN	3.27638e+06	NaN	1.944e+06	3.71243e+06	5.02781e+06	2.17843e+07	1.48487e+07	1.11982e+07	22674691	2.91882e+07	2.22206e+06	8.07593e+06	708240	3.06102e+07	1.33894e+07	5.18095e+06	1.37556e+07	3.56134e+07	1.39263e+07	1.06678e+07	1.35169e+07	NaN	7.38283e+06	5.69697e+06	1.1824e+07	9.25995e+06	1.21164e+07	1.23258e+07	1.44508e+06	7.39753e+06	1.21892e+07	2.65836e+07	3.00389e+07	1.50715e+07	3.77659e+07	8.81513e+06	7.94784e+06	6.808e+06	NaN	0	92	3.297e-05	0.0005132	3.21	378.2	149.7	149.7	0.000621695	6.56471e-06	6.56306e-06	0.000171814	0.0220229	0.000583939	0.00058389	0.00545129	1.3	26.35
Q8N6G6-3	ADAMTSL1	High	[K].ASGISTPVSNDMCTQVAK.[R]	Q8N6G6-3 [1577-1594]	n/a	High	1xCarbamidomethyl [C13]	1	2	1	0	1865.87	0	NaN	NaN	992171	NaN	NaN	NaN	NaN	NaN	NaN	NaN	2.26859e+06	NaN	NaN	1.18162e+06	NaN	NaN	NaN	NaN	NaN	NaN	NaN	NaN	NaN	NaN	NaN	NaN	NaN	NaN	NaN	NaN	2.65834e+06	NaN	NaN	NaN	NaN	NaN	NaN	NaN	NaN	6.20205e+06	NaN	NaN	NaN	NaN	NaN	NaN	NaN	NaN	NaN	NaN	NaN	NaN	NaN	NaN	NaN	NaN	NaN	NaN	NaN	NaN	3.91531e+06	2.60575e+06	NaN	NaN	NaN	NaN	NaN	NaN	NaN	NaN	NaN	NaN	NaN	NaN	NaN	NaN	1.23813e+07	NaN	8.51166e+06	6.82638e+06	8.43569e+06	2.60884e+06	NaN	0	0	0.001786	0.02472	NaN	NaN	NaN	NaN	NaN	NaN	NaN	NaN	NaN	NaN	NaN	NaN	1.2	37.05
P31153	MAT2A	High	[K].YLDEDTIYHLQPSGR.[F]	P31153 [235-249]	High	High		1	2	35	0	1806.87	1	NaN	588204	615186	NaN	NaN	NaN	NaN	676025	NaN	NaN	NaN	NaN	NaN	NaN	NaN	NaN	NaN	NaN	1.66201e+06	NaN	NaN	NaN	NaN	NaN	NaN	NaN	NaN	NaN	NaN	NaN	NaN	NaN	704038	NaN	1.09018e+06	NaN	NaN	NaN	4.55705e+06	NaN	NaN	NaN	1.77261e+06	NaN	685639	1.03404e+06	1.06783e+06	NaN	NaN	NaN	NaN	NaN	NaN	NaN	NaN	NaN	649920	NaN	NaN	NaN	5.387e+06	1.59376e+06	NaN	2.16595e+06	2.284e+06	NaN	NaN	647324	NaN	NaN	NaN	981562	NaN	NaN	NaN	NaN	NaN	1.3987e+07	NaN	1.88815e+06	NaN	NaN	NaN	0	235	1.912e-06	6.688e-09	6.88	511.2	511.2	511.2	1.3088e-07	1.12146e-08	0	0	1.0482e-06	1.08672e-07	0	0	2.89	42.71
Q9NZV1	CRIM1	High	[K].ASGKPGECCDLYECK.[P]	Q9NZV1 [234-248]	High	n/a	3xCarbamidomethyl [C8;C14];C9	1	1	10	0	1773.72	0	501184	NaN	648547	746724	NaN	NaN	NaN	NaN	NaN	NaN	584197	868696	NaN	420990	NaN	NaN	NaN	NaN	NaN	NaN	673943	818556	557999	NaN	NaN	NaN	NaN	NaN	NaN	NaN	747017	NaN	562474	NaN	761033	210704	599366	NaN	680236	NaN	1.11964e+06	NaN	NaN	NaN	NaN	NaN	NaN	NaN	392197	NaN	1.55343e+06	NaN	NaN	1.14479e+06	NaN	NaN	NaN	1.09817e+06	NaN	NaN	NaN	NaN	NaN	1.26853e+06	NaN	NaN	NaN	NaN	554658	NaN	NaN	NaN	NaN	NaN	NaN	NaN	2.15077e+06	NaN	NaN	NaN	1.6906e+06	NaN	NaN	0	234	NaN	NaN	3.5	235.8	235.8	235.8	0.00031552	1.38468e-06	1.28635e-06	9.31966e-05	0.011296	0.000311106	0.000311005	0.00312266	NaN	22.51
P46940	IQGAP1	High	[R].YLDELMK.[L]	P46940 [497-503]	High	High		1	1	2	0	911.454	0	NaN	2.10462e+06	NaN	NaN	1.06524e+06	449904	NaN	742075	2.24112e+06	NaN	NaN	NaN	640452	NaN	654664	NaN	678539	NaN	NaN	1.86763e+06	NaN	NaN	NaN	NaN	1.22383e+06	NaN	NaN	1.45193e+06	NaN	2.68596e+06	NaN	NaN	NaN	NaN	NaN	NaN	NaN	768924	NaN	NaN	NaN	NaN	NaN	NaN	NaN	NaN	NaN	NaN	NaN	NaN	394937	NaN	NaN	NaN	NaN	NaN	480273	NaN	NaN	624028	NaN	NaN	NaN	NaN	NaN	4.04565e+06	NaN	2.19295e+06	NaN	2.07206e+06	NaN	902109	1.16743e+06	NaN	NaN	1.6846e+06	NaN	NaN	NaN	3.19335e+06	2.36224e+06	NaN	NaN	0	0	0.000468	0.005941	2.13	280	64.8	64.8	0.00747878	0.000256149	0.000256022	0.00188084	0.216105	0.00857162	0.00857155	0.0700426	1.36	38.45
Q96KP4	CNDP2	High	[K].YIDENQDR.[Y]	Q96KP4 [10-17]	High	High		1	2	126	0	1052.46	3	2.30375e+06	1.1671e+06	423060	3.15597e+06	707222	658734	4.45575e+06	1.35793e+06	2.30567e+06	350036	1.16372e+06	4.18603e+06	441272	998533	290997	476536	508002	2.0697e+06	3.81333e+06	801555	NaN	2.76531e+06	1.33592e+06	118992	6.12297e+06	NaN	819000	534663	1.04521e+06	8.85007e+06	1.00567e+07	1.19089e+06	1.45815e+06	2.19196e+07	1.06472e+06	1.61166e+06	1.27795e+06	2.13896e+06	1.89051e+06	6.82543e+06	2.91895e+06	2.19618e+06	1.49195e+06	186342	1.64628e+06	3.01796e+06	2.5647e+06	2.14483e+06	4.1085e+06	7.06375e+06	2.32974e+06	996380	3.88291e+06	637005	289657	1.14931e+06	592585	2.14034e+06	1.15925e+06	556675	1.74782e+07	1.92429e+06	4.38584e+06	2.9003e+06	1.75918e+06	2.05939e+06	2.97595e+06	912429	1.32891e+06	1.64185e+06	2.13077e+06	436096	1.03193e+06	2.53309e+07	2.7308e+06	2.49585e+06	3.22405e+07	5.55346e+06	7.54934e+06	1.8574e+07	1.5265e+07	1.57093e+07	NaN	0	10	1.169e-05	5.332e-05	5.22	418.6	255.4	255.4	6.09006e-06	1.05545e-06	1.0034e-06	6.39386e-05	0.000220409	2.90457e-06	2.87074e-06	0.000125731	1.77	18.67
P54578-3	USP14	High	[R].ASGEMASAQYITAALR.[D]	P54578-3 [131-146]	High	n/a		1	1	1	0	1639.81	0	NaN	NaN	NaN	467622	NaN	NaN	405947	NaN	NaN	NaN	NaN	NaN	NaN	NaN	NaN	NaN	NaN	NaN	538640	NaN	NaN	NaN	474734	NaN	306332	NaN	219521	393314	NaN	NaN	NaN	NaN	NaN	NaN	NaN	NaN	NaN	NaN	NaN	NaN	NaN	NaN	NaN	154506	NaN	NaN	154079	NaN	431091	NaN	322569	696974	NaN	NaN	170458	NaN	NaN	1.29716e+06	612280	NaN	NaN	NaN	NaN	NaN	NaN	NaN	NaN	NaN	NaN	NaN	NaN	5.87104e+06	328365	1.92504e+06	NaN	NaN	NaN	NaN	NaN	NaN	668430	NaN	NaN	0	131	NaN	NaN	0.93	119.1	96.9	96.9	0.118809	0.0045677	0.00456769	0.0283229	0.686408	0.0509216	0.0509215	0.416718	NaN	22.31
Q9H4A4	RNPEP	High	[M].ASGEHSPGSGAAR.[R]	Q9H4A4 [2-14]	High	n/a	1xAcetyl [N-Term]	1	1	23	0	1225.56	1	305137	110696	NaN	292500	65994.9	175306	184104	78453.8	NaN	213716	311162	NaN	138633	177043	57723	NaN	NaN	NaN	NaN	NaN	191973	NaN	94607.7	NaN	447002	NaN	NaN	NaN	38729.9	NaN	NaN	NaN	NaN	944378	59281.1	65095.5	246344	203362	139575	NaN	NaN	NaN	205236	NaN	328750	NaN	202720	126960	130342	803525	233481	NaN	166568	159251	NaN	272153	NaN	NaN	132278	NaN	NaN	NaN	446853	340606	626946	NaN	337802	128142	228645	150368	NaN	105212	508626	989777	NaN	401070	308427	NaN	637252	134653	197801	NaN	NaN	0	2	NaN	NaN	13.11	782.7	614.1	614.1	7.75264e-14	9.6965e-15	0	0	2.80643e-12	3.48093e-13	0	0	NaN	17.22
P23470	PTPRG	High	[K].ASGDPYWAYSGAYGPEHWVTSSVSCGGR.[H]	P23470 [54-81]	High	High	1xCarbamidomethyl [C25]	1	2	58	0	3004.3	2	NaN	NaN	1.12733e+06	2.12325e+06	NaN	NaN	795159	NaN	NaN	2.34581e+06	3.54433e+06	NaN	1.26613e+06	3.85369e+06	NaN	NaN	NaN	NaN	NaN	NaN	NaN	NaN	NaN	NaN	NaN	2.72186e+06	NaN	NaN	NaN	NaN	2.76533e+06	3.467e+06	383630	4.81369e+06	3.78433e+06	753532	NaN	1.63384e+06	4.82526e+06	5.73381e+06	2.84848e+06	NaN	NaN	NaN	NaN	1.3639e+06	NaN	NaN	882053	3.94907e+06	NaN	NaN	1.2804e+06	NaN	NaN	NaN	NaN	NaN	1.42863e+06	NaN	9.86712e+06	NaN	872693	760364	6.85187e+06	NaN	1.5006e+06	2.77004e+06	817120	NaN	1.66347e+06	NaN	NaN	2.22347e+06	4.74226e+06	NaN	3.43546e+07	3.35302e+06	6.30608e+06	1.02284e+07	3.99917e+06	2.18261e+06	NaN	0	54	1.912e-06	6.305e-16	19.78	1038.5	1038.5	1038.5	1.66533e-20	2.47669e-21	0	0	6.02842e-19	9.16577e-20	0	0	6.98	55.52
P26440	IVD	High	[R].ASGAVGLSYGAHSNLCINQLVRNGNEAQK.[E]	P26440 [118-146]	High	n/a	1xCarbamidomethyl [C16]	1	1	1	1	3028.5	0	NaN	NaN	NaN	NaN	NaN	NaN	NaN	NaN	NaN	NaN	NaN	NaN	NaN	NaN	NaN	NaN	NaN	NaN	NaN	NaN	NaN	NaN	NaN	NaN	972252	NaN	NaN	NaN	NaN	NaN	NaN	NaN	NaN	NaN	NaN	NaN	NaN	NaN	NaN	NaN	NaN	NaN	NaN	NaN	NaN	NaN	NaN	NaN	NaN	NaN	NaN	NaN	NaN	1.26125e+06	NaN	NaN	NaN	NaN	NaN	NaN	NaN	NaN	NaN	NaN	NaN	NaN	NaN	NaN	NaN	NaN	NaN	NaN	NaN	NaN	NaN	NaN	NaN	NaN	NaN	NaN	NaN	NaN	NaN	0	118	NaN	NaN	0.82	101.2	71.8	71.8	0.149965	0.00624987	0.00624981	0.0407435	0.76657	0.0670804	0.0670801	0.508769	NaN	55.42
P26440	IVD	High	[R].ASGAVGLSYGAHSNLCINQLVR.[N]	P26440 [118-139]	High	n/a	1xCarbamidomethyl [C16]	1	1	2	0	2287.16	1	536089	NaN	NaN	NaN	NaN	NaN	NaN	NaN	NaN	NaN	NaN	NaN	NaN	NaN	NaN	NaN	NaN	NaN	NaN	NaN	NaN	1.74424e+06	1.07248e+06	2.77935e+06	598193	NaN	NaN	NaN	2.48977e+07	NaN	NaN	NaN	NaN	NaN	3.87381e+06	1.62276e+06	1.32182e+06	2.52422e+06	1.89653e+06	NaN	1.61929e+06	5.87451e+06	5.26335e+06	459837	4.56307e+06	1.88561e+06	3.44013e+06	NaN	9.04988e+06	1.39184e+07	NaN	NaN	NaN	2.72735e+06	NaN	NaN	NaN	NaN	NaN	NaN	NaN	NaN	NaN	NaN	NaN	NaN	NaN	NaN	NaN	NaN	NaN	NaN	NaN	NaN	NaN	NaN	NaN	NaN	NaN	NaN	NaN	NaN	NaN	0	118	NaN	NaN	0.95	41	1.7	1.7	0.11205	0.00438793	0.00438792	0.0272753	0.664429	0.048325	0.0483249	0.400745	NaN	57.24
P10412	HIST1H1E	High	[K].ASGPPVSELITK.[A]	P10412 [35-46]	High	High		1	3	70	0	1198.67	3	NaN	NaN	2.67371e+06	1.34464e+06	5.13914e+06	1.11353e+06	2.1992e+06	1.66157e+06	NaN	NaN	2.88606e+06	4.37435e+06	1.08075e+06	850243	4.55976e+06	6.39539e+06	1.49984e+07	713623	NaN	1.57211e+06	1.29274e+06	3.29707e+06	900841	3.15834e+06	2.26503e+06	4.30967e+06	5.75006e+06	8.70881e+06	9.96229e+06	8.30367e+06	NaN	NaN	NaN	7.56736e+06	NaN	1.03677e+06	722409	2.1661e+06	NaN	NaN	NaN	1.41489e+07	9.78162e+06	2.32517e+06	4.44754e+06	NaN	8.3191e+07	6.5627e+06	NaN	NaN	990981	2.76947e+06	2.02353e+06	1.41712e+07	7.3669e+06	6.15858e+06	8.5622e+06	NaN	2.29599e+06	6.52125e+06	NaN	NaN	NaN	NaN	5.3568e+06	NaN	2.59652e+06	NaN	NaN	8.39258e+06	NaN	1.15388e+07	5.14028e+06	5.19141e+07	NaN	7.7799e+06	3.85251e+06	1.97579e+07	NaN	4.22467e+06	2.32838e+06	NaN	NaN	0	35	1.912e-06	6.95e-06	5.8	437.2	352.6	352.6	1.57452e-06	1.03013e-07	0	0	1.261e-05	1.89086e-06	1.64236e-06	6.89988e-05	2.56	39.59
P67936-2	TPM4	High	[K].ASDAEGDVAALNRR.[I]	P67936-2 [78-91]	High	High		1	1	7	1	1444.71	0	NaN	584370	2.10101e+06	NaN	NaN	NaN	NaN	NaN	NaN	NaN	NaN	NaN	NaN	NaN	NaN	NaN	NaN	572733	NaN	974026	1.87304e+06	NaN	NaN	NaN	NaN	NaN	NaN	NaN	NaN	NaN	NaN	NaN	NaN	NaN	NaN	NaN	NaN	NaN	NaN	NaN	NaN	NaN	NaN	NaN	971377	NaN	NaN	NaN	NaN	NaN	NaN	NaN	NaN	1.93699e+06	616215	NaN	315905	NaN	690021	NaN	NaN	NaN	NaN	771068	723401	NaN	NaN	NaN	990306	1.0071e+06	2.37252e+06	2.51865e+06	1.52276e+06	851215	863904	1.87978e+06	3.03959e+06	1.42846e+06	NaN	1.85342e+06	NaN	1.76668e+06	NaN	0	0	1.912e-06	1.958e-05	3.04	413	334.6	334.6	0.000902149	1.7809e-05	1.78041e-05	0.000206688	0.00282459	3.69008e-05	3.68825e-05	0.000502993	2.49	24.94
P67936-2	TPM4	High	[K].ASDAEGDVAALNR.[R]	P67936-2 [78-90]	High	High		1	1	6	0	1288.61	1	NaN	NaN	705289	NaN	NaN	NaN	NaN	NaN	1.07812e+06	NaN	1.62827e+06	948401	NaN	815660	NaN	318957	NaN	NaN	NaN	NaN	733466	910316	NaN	NaN	NaN	NaN	NaN	NaN	NaN	1.87144e+06	NaN	NaN	NaN	3.86015e+06	1.17201e+06	NaN	NaN	4.45975e+06	1.94056e+06	3.08262e+06	NaN	1.00677e+06	NaN	149614	NaN	753886	NaN	NaN	NaN	NaN	763435	NaN	NaN	NaN	1.50376e+06	NaN	NaN	4.02289e+06	NaN	NaN	3.1982e+06	3.35709e+06	2.75532e+06	NaN	NaN	NaN	1.25095e+06	NaN	NaN	NaN	NaN	NaN	NaN	NaN	NaN	NaN	NaN	NaN	NaN	NaN	NaN	NaN	NaN	0	78	1.912e-06	3.193e-07	3.29	466.8	298.8	298.8	0.000507264	4.83442e-06	4.82094e-06	0.000130237	0.00158834	1.01227e-05	1.00852e-05	0.000229859	2.4	30.24
O00468-6	AGRN	High	[R].ASCYNSALGCCSDGK.[T]	O00468-6 [1103-1117]	High	High	3xCarbamidomethyl [C3;C10;C11]	1	7	69	0	1649.64	0	3.10204e+06	1.32734e+06	1.38734e+06	NaN	NaN	NaN	NaN	NaN	NaN	2.52153e+06	2.65149e+06	2.62896e+06	4.34016e+06	4.50826e+06	NaN	NaN	NaN	NaN	NaN	4.25073e+06	3.8208e+06	NaN	2.77332e+06	NaN	NaN	1.45744e+06	NaN	NaN	NaN	NaN	976377	5.40006e+06	6.06154e+06	1.10357e+07	1.49552e+06	1.8463e+06	2.91639e+06	2.00174e+06	2.59049e+06	3.77544e+06	2.40706e+06	NaN	NaN	NaN	NaN	NaN	NaN	NaN	2.2768e+06	2.72459e+06	3.41858e+06	4.56736e+06	NaN	NaN	NaN	NaN	NaN	2.76979e+06	2.59416e+06	2.60331e+06	9.29079e+06	9.87711e+06	4.81635e+06	NaN	NaN	NaN	NaN	666118	2.03433e+06	1.76138e+06	3.07867e+06	NaN	NaN	NaN	NaN	NaN	5.60733e+06	NaN	5.94865e+06	NaN	NaN	2.53215e+06	NaN	0	0	1.912e-06	2.968e-11	11.83	686.9	686.9	686.9	1.49503e-12	1.9745e-13	0	0	5.41193e-11	7.03417e-12	0	0	4.08	25.04
P60900	PSMA6	High	[R].ARYEAANWK.[Y]	P60900 [94-102]	High	High		1	3	24	1	1108.55	2	NaN	208135	765153	NaN	NaN	597527	NaN	719019	NaN	NaN	NaN	602265	NaN	2.0679e+06	98708.7	NaN	NaN	183075	NaN	456414	511671	NaN	NaN	834109	NaN	816523	555172	NaN	455165	1.88739e+06	1.39935e+06	2.12348e+06	375435	7.35908e+06	999450	NaN	NaN	449605	1.70206e+06	654723	3.50846e+07	338957	NaN	NaN	275077	NaN	NaN	337900	601401	3.08479e+06	357850	1.14809e+06	1.96887e+06	2.01454e+06	NaN	1.38063e+06	339954	1.67228e+06	705538	371188	7.92977e+06	1.7324e+06	NaN	2.53149e+06	1.50889e+06	301433	NaN	410075	323254	1.46566e+06	1.3216e+06	1.13897e+06	960030	982008	1.64238e+06	2.29395e+06	4.3354e+06	NaN	NaN	NaN	1.30103e+06	3.48082e+06	NaN	0	94	0.0002326	0.002604	2.81	450.2	215.6	215.6	0.00155147	4.09405e-05	4.09097e-05	0.000277591	0.0123953	0.000324864	0.000324855	0.00327312	2.38	22.11
P51688	SGSH	High	[R].ARWELYDR.[S]	P51688 [434-441]	High	High		1	1	7	1	1108.55	1	1.64509e+07	2.43248e+06	1.49922e+06	4.15922e+06	NaN	NaN	5.07545e+06	735419	1.97314e+06	NaN	4.15914e+06	8.68559e+06	NaN	NaN	982055	NaN	7.4964e+06	NaN	1.42258e+07	634010	1.59943e+06	824591	NaN	NaN	NaN	NaN	3.49691e+06	2.88949e+06	3.27545e+06	1.33844e+07	NaN	4.39417e+06	NaN	1.60142e+06	NaN	568917	NaN	1.41395e+07	NaN	4.12813e+07	NaN	NaN	NaN	NaN	NaN	NaN	NaN	NaN	NaN	NaN	NaN	2.4358e+07	NaN	NaN	5.97053e+06	1.86007e+06	NaN	NaN	NaN	NaN	3.48707e+07	NaN	NaN	NaN	NaN	NaN	NaN	NaN	NaN	NaN	NaN	2.51649e+06	NaN	NaN	NaN	NaN	NaN	NaN	NaN	NaN	NaN	NaN	NaN	0	434	0.0004176	0.005174	5.08	581	333.2	333.2	8.39085e-06	1.05545e-06	9.87106e-07	6.34276e-05	0.000303653	2.90457e-06	2.83436e-06	0.000124766	2.44	29.7
P07476	IVL	High	[K].YLEQQEGQLK.[H]	P07476 [285-294]	High	High		1	1	22	0	1235.63	1	576305	827509	5.8328e+06	NaN	7.97292e+06	7.05432e+06	1.66795e+07	2.1234e+07	4.1739e+06	793169	NaN	909859	1.28412e+06	NaN	2.16662e+06	3.95462e+06	1.7975e+07	2.03793e+06	4.60832e+07	726210	3.42157e+06	NaN	NaN	5.94047e+06	4.21333e+06	NaN	1.31803e+07	2.13995e+06	3.46665e+07	1.05038e+08	NaN	NaN	724172	2.67849e+06	898742	NaN	NaN	892417	NaN	NaN	3.73261e+06	4.44021e+06	204030283	2.13295e+06	4.59494e+07	1.68315e+07	6.59641e+06	1.84389e+08	667011	NaN	NaN	2.00349e+06	1.76777e+06	3.45728e+06	5.64339e+06	1.83193e+07	2.20155e+06	1.61984e+06	1.24856e+06	NaN	3.52501e+06	1.10454e+07	NaN	3.50894e+06	NaN	1.29702e+07	3.23049e+07	NaN	554045	705025	1209401	4.56971e+07	1.20635e+08	1.52688e+07	1.2415e+07	2.27106e+06	1.57431e+07	NaN	6.95663e+06	2.71864e+06	NaN	8.08113e+06	NaN	0	285	1.912e-06	4.684e-06	8.81	613.3	318.8	318.8	1.55894e-09	1.06052e-10	0	0	5.6433e-08	2.93264e-09	0	0	2.42	26.25
Q92820	GGH	High	[K].YLESAGAR.[V]	Q92820 [63-70]	High	High		1	1	196	0	866.437	2	7.06135e+06	6.22083e+06	5.89826e+06	1.37275e+07	3.50974e+06	8.54006e+06	1.89494e+07	6.1999e+06	3.92475e+07	9.57283e+06	2.10182e+07	1.18333e+07	1.49805e+07	4.81148e+06	5.33825e+06	5.21217e+06	4.91094e+06	4.57356e+06	1.58327e+07	1.09304e+07	1.05642e+07	1.81527e+07	6.38473e+06	7.06282e+06	2.72494e+07	2.03456e+07	1.70676e+07	1.3852e+07	7.80908e+06	3.39038e+07	2.11292e+07	1.33862e+07	1.38351e+07	6.11359e+07	1.90467e+07	9.70613e+06	1.22632e+07	1.24209e+07	1.66312e+07	1.31516e+07	1.32871e+07	1.85804e+07	1.73826e+07	2.26281e+06	8.76827e+06	1.16123e+07	1.33737e+07	1.16312e+07	1.51661e+07	1.06647e+08	9.77698e+06	8.21738e+06	1.99729e+07	1.07263e+07	5.81659e+06	8.71069e+06	7.04913e+06	1.42708e+07	2.02659e+07	1.07873e+07	1.70863e+07	2.0067e+07	2.32966e+07	1.94193e+07	8.61616e+06	1.07148e+07	1.28702e+07	7.77799e+06	9.26653e+06	8.49317e+06	2.76332e+07	2.08185e+07	2.92491e+07	1.66855e+08	3.5765e+07	7.29478e+06	2.94847e+06	1.34248e+07	1.61941e+07	8.41563e+06	1.64326e+07	1.39045e+07	NaN	0	0	4.9e-05	0.0007193	4.09	453.5	165.4	165.4	8.06444e-05	1.05545e-06	7.67019e-07	5.3285e-05	0.00291096	4.42929e-05	4.42853e-05	0.000691358	1.71	20.31
Q02818	NUCB1	High	[R].YLESLGEEQRK.[E]	Q02818 [190-200]	High	High		1	1	295	1	1351.69	9	2.41298e+07	2.73051e+07	2.99723e+07	4.12621e+07	418852	1.03498e+07	1.70697e+07	1.74706e+07	1.33863e+07	18741233	3.16439e+07	4.48507e+07	1.31988e+07	1.69209e+07	2.82375e+06	1.54263e+07	5.47254e+06	1.086e+07	4.73968e+07	2.00933e+07	2.37028e+07	1.70609e+07	2.12223e+07	1.21305e+07	2.36068e+07	2.71436e+07	2.16292e+07	6.90379e+06	1.1138e+07	1.0008e+08	2.63734e+07	1.74948e+07	2.84434e+07	6.32765e+07	2.63287e+07	2.00584e+07	1.71639e+07	2.639e+07	9.21385e+07	3.17917e+07	3.76074e+07	1.3086e+07	6.21744e+07	8.24502e+06	3.27427e+07	21216793	7.78897e+06	3.45341e+07	5.67856e+07	3.40617e+07	2.243e+06	5.29667e+07	9.22535e+07	1.02732e+08	2.68209e+07	6.40646e+07	2.39541e+07	4.30968e+07	3.13429e+07	5.14805e+07	3.77806e+07	4.69025e+07	1.01753e+07	6.64211e+07	9.41042e+07	5.51581e+06	5.58511e+07	1.31326e+07	6.93093e+06	1.81973e+07	3.09472e+07	6.5126e+07	1.00045e+07	3.70296e+07	3.06445e+07	8.01727e+07	6.67756e+07	2.64757e+07	5.99399e+07	8.65341e+07	1.78727e+07	3.69937e+07	NaN	0	0	1.912e-06	3.341e-09	13.36	854.4	376.7	376.7	4.36169e-14	6.17172e-15	0	0	1.57892e-12	2.1957e-13	0	0	2.45	25.93
P06396	GSN	High	[R].ARVHVSEEGTEPEAMLQVLGPK.[P]	P06396 [256-277]	High	n/a		1	1	18	1	2377.22	0	NaN	NaN	NaN	NaN	NaN	NaN	NaN	NaN	NaN	NaN	NaN	NaN	NaN	NaN	NaN	NaN	NaN	NaN	NaN	NaN	NaN	NaN	NaN	NaN	NaN	NaN	NaN	NaN	NaN	NaN	NaN	NaN	NaN	NaN	NaN	NaN	NaN	NaN	NaN	NaN	NaN	NaN	NaN	NaN	NaN	NaN	NaN	NaN	NaN	NaN	NaN	NaN	NaN	NaN	887988	NaN	NaN	5.36373e+06	NaN	NaN	NaN	NaN	NaN	NaN	NaN	NaN	NaN	NaN	NaN	NaN	NaN	NaN	NaN	NaN	NaN	NaN	NaN	NaN	NaN	NaN	NaN	NaN	NaN	0	256	NaN	NaN	15.41	885.3	885.3	885.3	3.91619e-16	5.72066e-17	0	0	1.41765e-14	2.08522e-15	0	0	NaN	45.65
P30711	GSTT1	High	[R].ARVDEYLAWQHTTLRR.[S]	P30711 [93-108]	High	High		1	1	17	2	2015.06	1	NaN	NaN	NaN	NaN	NaN	NaN	NaN	NaN	NaN	1.43143e+06	2.97812e+06	6.45029e+06	NaN	NaN	1.12191e+06	NaN	1.44423e+06	NaN	4.65871e+06	NaN	NaN	NaN	NaN	NaN	1.25492e+06	NaN	NaN	NaN	5.13009e+06	2.59367e+06	NaN	NaN	NaN	NaN	NaN	NaN	NaN	1.21517e+06	NaN	NaN	NaN	2.39495e+06	4.32434e+06	NaN	NaN	NaN	886231	2.94568e+06	1.02851e+06	NaN	NaN	1.79843e+06	3.25741e+06	NaN	566216	NaN	369478	1.72338e+06	NaN	NaN	NaN	2.39441e+06	NaN	NaN	NaN	NaN	2.82717e+06	1.61757e+06	909118	NaN	2.91023e+06	1.48097e+06	2.53396e+06	NaN	NaN	NaN	NaN	NaN	NaN	NaN	NaN	NaN	NaN	0	93	2.638e-05	0.0004119	4.12	337.6	317.1	317.1	7.59499e-05	1.05545e-06	7.97019e-07	5.48908e-05	0.00274195	3.15629e-05	3.15595e-05	0.000412371	1.58	35.98
P30711	GSTT1	High	[R].ARVDEYLAWQHTTLR.[R]	P30711 [93-107]	High	High		1	1	34	1	1858.96	3	NaN	592708	996914	684739	NaN	NaN	729054	726740	NaN	2.87073e+06	3.19401e+06	6.70008e+06	NaN	NaN	1.2667e+06	8.97523e+07	700443	470939	NaN	4.67288e+06	3.19547e+06	NaN	NaN	3.75686e+06	3.38354e+06	1.00936e+06	NaN	898719	7.58355e+06	1.87171e+06	4.04559e+06	NaN	NaN	2.33267e+06	NaN	NaN	NaN	NaN	4.58386e+06	NaN	1.70597e+06	1.2499e+06	8.2469e+06	327837	NaN	NaN	978622	8.12052e+06	868125	NaN	NaN	NaN	NaN	NaN	NaN	NaN	1.02516e+06	5.8723e+06	2.65503e+06	NaN	NaN	1.07659e+06	1.79363e+06	NaN	2.10587e+06	NaN	7.40033e+06	3.5995e+06	NaN	NaN	NaN	NaN	3.17382e+06	3.34615e+06	1.15821e+06	NaN	NaN	NaN	1.96666e+06	NaN	1.95561e+06	NaN	NaN	0	0	1.912e-06	5.532e-09	10.82	665.3	596.2	596.2	1.51529e-11	2.23546e-12	0	0	5.48527e-10	8.55371e-11	0	0	4.38	39.81
P07384	CAPN1	High	[R].ARSEQFINLR.[E]	P07384 [472-481]	High	High		1	1	33	1	1233.67	3	5.14098e+06	2.09052e+06	3.68132e+06	1.43523e+07	2.0086e+06	1.07942e+07	1.23073e+07	6.95082e+06	2.04845e+06	2.36036e+07	2.17044e+07	1.19319e+07	6.11357e+06	2.65137e+07	2.08726e+06	2.98687e+06	2.62236e+07	1.12613e+07	2.87869e+07	1.57907e+07	2.32806e+07	1.78146e+07	2.54969e+06	7.05354e+06	8.28087e+07	2.15172e+07	2.54934e+07	1.66764e+07	5.75001e+07	7.72019e+06	2.58848e+06	1.72198e+06	1.93842e+07	3.3627e+07	2.95259e+07	2.95972e+06	1.13673e+07	5.71702e+07	1.91474e+07	1.88747e+08	1.76789e+07	1.44724e+07	3.47895e+07	518513	7.18924e+06	1.21e+07	10959531	1.33545e+07	2.68041e+06	2.92186e+07	1.14648e+07	2.71078e+07	1.57798e+07	2.88125e+07	3.97042e+06	4.49989e+07	1.23105e+07	1.14557e+07	8.47378e+06	3.87095e+06	4.2489e+08	7.95601e+07	2.5662e+07	8.47588e+06	3.0354e+07	2.74149e+07	1.60756e+07	2.14948e+07	1.69874e+06	1.60346e+07	2.65368e+07	9.82961e+06	9.00081e+06	1.07284e+06	4.37608e+07	3.23278e+07	1.19018e+08	4.22603e+07	1.0989e+08	2.6495e+07	1.00648e+07	2.10164e+07	NaN	0	472	1.912e-06	3.434e-06	6.95	627.9	289.1	289.1	1.11702e-07	9.28878e-09	0	0	4.04353e-06	1.89086e-06	1.80763e-06	7.37354e-05	2.96	30.14
O15240	VGF	High	[K].ARRPESALLGGSEAGER.[L]	O15240 [279-295]	High	High		1	1	8	1	1755.91	0	NaN	NaN	NaN	NaN	NaN	NaN	NaN	NaN	NaN	NaN	NaN	1.79712e+06	NaN	NaN	943390	NaN	NaN	NaN	NaN	NaN	NaN	NaN	NaN	NaN	NaN	NaN	NaN	NaN	NaN	NaN	NaN	NaN	NaN	NaN	NaN	NaN	NaN	NaN	NaN	NaN	NaN	NaN	NaN	NaN	NaN	NaN	NaN	NaN	NaN	NaN	NaN	NaN	NaN	NaN	NaN	NaN	NaN	NaN	NaN	NaN	NaN	NaN	NaN	NaN	NaN	NaN	NaN	NaN	NaN	NaN	2.74863e+06	NaN	NaN	NaN	NaN	NaN	NaN	NaN	NaN	NaN	NaN	NaN	NaN	0	0	1.912e-06	3.461e-10	3.07	409.6	247.2	247.2	0.000857602	1.44302e-05	1.44193e-05	0.000166189	0.00685918	0.000147297	0.000147194	0.00189678	4.46	23.58
P26006	ITGA3	High	[R].ARPVINIVHK.[T]	P26006 [462-471]	High	High		1	2	67	0	1146.71	2	312582	362946	1.06547e+06	NaN	NaN	NaN	NaN	184102	NaN	NaN	NaN	1.07726e+06	NaN	NaN	550014	593059	762993	370343	881307	520566	971472	NaN	266020	NaN	296520	NaN	NaN	647826	373275	554349	NaN	NaN	NaN	1.66114e+06	387766	NaN	660203	NaN	NaN	468526	NaN	NaN	779403	94705.5	NaN	NaN	1.42263e+06	225798	1.45032e+06	NaN	437464	1.87008e+06	6.76558e+06	683354	424479	727952	971429	NaN	4.80493e+06	NaN	3.91566e+06	2.08308e+06	NaN	NaN	NaN	NaN	NaN	NaN	3.41306e+06	525736	1.20994e+06	527449	2.85564e+06	9.2773e+06	NaN	NaN	3.39231e+06	NaN	2.63292e+06	NaN	NaN	NaN	NaN	0	0	0.0003979	0.004935	2.94	322	253.7	253.7	0.00115344	3.57534e-05	3.57267e-05	0.000202224	0.00922108	0.000261185	0.000261117	0.00262534	2.14	23.65
Q9H6S3	EPS8L2	High	[R].ARPPSEGEFIDCFQK.[I]	Q9H6S3 [306-320]	High	High	1xCarbamidomethyl [C12]	1	2	57	0	1780.83	2	1.01795e+06	936340	627823	6.67623e+06	2.2311e+06	921252	1.15611e+06	NaN	NaN	5.86567e+06	2.39948e+06	2.68533e+06	2.95734e+06	1.16944e+06	2.54603e+06	1.2927e+06	777138	553667	NaN	NaN	NaN	3.65113e+06	3.19259e+06	5.49878e+06	2.16195e+06	3.39828e+06	660756	1.14302e+06	4.18809e+06	NaN	1.66296e+07	764376	851138	4.43017e+06	NaN	2.54971e+06	3.15357e+06	1.74567e+06	5.16912e+06	1.79952e+07	8.52917e+06	NaN	9.86207e+06	930048	1.54567e+06	NaN	4.76544e+06	4.53545e+06	6.67823e+06	1.65542e+07	6.28718e+06	1.83312e+07	4.07145e+06	6.88199e+06	942059	992165	1.18844e+07	3.91414e+06	2.03445e+06	2.40221e+06	NaN	5.83374e+06	4.57435e+06	9.4718e+06	4.29163e+06	5.83566e+06	1.27012e+06	2.65044e+06	2.04768e+06	1.53653e+07	4.40625e+06	1.53879e+06	2.01978e+06	NaN	NaN	1.01116e+07	1.37106e+07	1.4366e+07	9.98729e+06	1.77096e+07	1.71529e+07	1.63939e+07	NaN	0	0	1.912e-06	9.19e-14	10.44	607.5	580.4	580.4	3.6589e-11	4.51136e-12	0	0	1.32451e-09	1.61406e-10	0	0	5.53	37.53
Q9BRA2	TXNDC17	High	[M].ARYEEVSVSGFEEFHR.[A]	Q9BRA2 [2-17]	High	n/a	1xAcetyl [N-Term]	1	1	3	1	1983.92	0	NaN	879048	765928	NaN	NaN	NaN	NaN	NaN	NaN	NaN	NaN	NaN	NaN	NaN	157733	NaN	NaN	NaN	1.85713e+06	NaN	NaN	NaN	NaN	NaN	NaN	NaN	NaN	NaN	NaN	NaN	NaN	NaN	NaN	NaN	NaN	NaN	NaN	NaN	NaN	NaN	NaN	NaN	NaN	NaN	NaN	NaN	NaN	NaN	NaN	NaN	NaN	NaN	NaN	NaN	NaN	NaN	NaN	NaN	NaN	NaN	NaN	NaN	NaN	NaN	NaN	NaN	NaN	NaN	NaN	NaN	NaN	NaN	1.52429e+06	NaN	NaN	NaN	NaN	NaN	NaN	1.88683e+07	1.83339e+06	1.70985e+06	NaN	0	2	NaN	NaN	6.53	465.7	465.7	465.7	2.94832e-07	2.48868e-08	0	0	2.36126e-06	2.21929e-07	0	0	NaN	50.44
P34059	GALNS	High	[K].ARPNIPVYRDWEMVGR.[Y]	P34059 [174-189]	High	High	1xOxidation [M13]	1	1	75	1	1975	5	825450	1.45617e+06	1.70614e+06	3.71617e+06	3.52594e+06	1.59781e+06	3.9577e+06	1.54884e+06	NaN	4.87283e+06	2.38275e+06	8.34152e+06	NaN	NaN	2.98801e+06	1.31834e+06	1.16827e+06	568184	4.82781e+06	6.18714e+06	7.08788e+06	1.53163e+06	793833	8.04787e+06	1.5529e+07	9.0137e+06	2.22782e+06	1.42966e+07	2.3781e+07	27873712	1.52502e+06	653509	5.93694e+06	NaN	3.10159e+06	860139	NaN	7.4744e+06	NaN	1.35993e+07	3.60764e+06	3.09688e+06	3.1847e+06	995385	1.35555e+06	2.19586e+06	2.4522e+06	5.64429e+06	1.04083e+07	1.01147e+07	4.25227e+06	4.95094e+06	NaN	NaN	1.53129e+06	9.41906e+06	5.01046e+06	NaN	3.2057e+06	1.4604e+06	1.74351e+07	8.28588e+06	NaN	NaN	NaN	1.2204e+07	4.08792e+06	7.27328e+06	5.32649e+06	4.56122e+06	1.78658e+07	8.98483e+06	1.32719e+07	4.56652e+06	4.9404e+06	4.65641e+06	1.1195e+07	6.33261e+06	5.05061e+06	1.69216e+06	2.15046e+06	3.51457e+06	NaN	0	174	1.912e-06	7.143e-06	6.22	382.1	382.1	382.1	5.98908e-07	4.91127e-08	0	0	2.16798e-05	1.89086e-06	1.5778e-06	6.71186e-05	1.82	38.69
P34059	GALNS	High	[K].ARPNIPVYR.[D]	P34059 [174-182]	High	High		1	1	150	0	1085.62	5	4.5429e+06	2.19126e+06	NaN	3.24694e+06	1.28927e+07	2.37302e+06	1.24104e+07	1.46566e+06	3.92242e+06	4.19276e+06	1.09095e+07	692018	672799	901065	1.88486e+06	1.78202e+06	3.11049e+06	2.37213e+06	1.12705e+07	1.00567e+07	3.63474e+06	9.16738e+06	1.42523e+06	1.42866e+07	1.41438e+07	7.96935e+06	1.73155e+07	5.49581e+06	1.64799e+07	2.50789e+07	6.76383e+06	7.08694e+06	8.17506e+06	8.43929e+07	1.25076e+07	4.4469e+06	5.13341e+06	1.51414e+07	6.44429e+06	1.02938e+07	6.10753e+06	3.13498e+06	8.74081e+06	690151	4.35381e+06	8.36223e+06	1.12751e+07	1.16715e+07	2.34122e+07	2.7883e+07	9.43154e+06	1.09783e+07	1.21108e+07	7.61056e+06	2.37994e+06	9.86948e+06	8.33017e+06	1.96328e+07	2.06505e+07	1.09013e+07	3.58746e+08	5.29151e+07	2.39574e+07	7.8129e+08	2.14259e+07	1.3647e+07	9.74785e+06	7.50928e+06	6.87827e+06	2.10919e+07	4.38611e+07	2.331e+07	1.11006e+07	3.0997e+07	3.70912e+07	3.14928e+07	1.99284e+07	2.34991e+07	7.4718e+07	3.57836e+07	6.25529e+06	1.67675e+07	NaN	0	174	1.912e-06	1.206e-05	4.11	562.1	130.6	130.6	7.81265e-05	1.05545e-06	7.80056e-07	5.39811e-05	0.00282032	3.59196e-05	3.58661e-05	0.000503246	2.36	26.59
Q9BZR6	RTN4R	High	[R].ARPLWAWLQK.[F]	Q9BZR6 [268-277]	High	High		1	1	6	0	1268.73	0	NaN	NaN	NaN	NaN	NaN	NaN	NaN	NaN	NaN	374300	NaN	NaN	NaN	NaN	NaN	NaN	NaN	NaN	NaN	NaN	NaN	NaN	NaN	NaN	NaN	NaN	NaN	NaN	NaN	NaN	NaN	NaN	NaN	NaN	NaN	NaN	NaN	NaN	NaN	1.55804e+06	NaN	NaN	NaN	NaN	NaN	NaN	NaN	NaN	NaN	NaN	NaN	NaN	NaN	NaN	NaN	716851	NaN	NaN	NaN	NaN	NaN	1.15663e+06	NaN	NaN	NaN	NaN	NaN	358659	NaN	518749	693658	241844	NaN	NaN	NaN	NaN	2.51017e+06	NaN	NaN	NaN	NaN	NaN	NaN	0	0	0.00049	0.006187	2.77	307.4	204.6	204.6	0.00171426	5.94595e-05	5.94296e-05	0.000313443	0.0136926	0.000452171	0.000452114	0.00412115	1.52	50.83
Q86UN3	RTN4RL2	High	[R].ARPLWAWFQR.[A]	Q86UN3 [269-278]	High	High		1	1	26	0	1330.72	2	NaN	NaN	NaN	NaN	NaN	NaN	NaN	NaN	NaN	NaN	NaN	NaN	NaN	NaN	NaN	NaN	NaN	NaN	NaN	NaN	NaN	577004	236938	441872	NaN	769352	NaN	NaN	213055	NaN	1.03361e+07	191097	227940	218721	NaN	160612	NaN	74242.8	302491	NaN	211690	377385	77938.2	52326.5	NaN	NaN	244762	NaN	636511	NaN	NaN	324303	NaN	268995	279544	266233	NaN	252110	235280	350219	100703	NaN	NaN	NaN	NaN	NaN	NaN	NaN	NaN	NaN	NaN	NaN	NaN	NaN	NaN	NaN	NaN	NaN	NaN	NaN	NaN	NaN	NaN	0	269	2.494e-05	0.0004009	4.1	361.9	320.5	320.5	7.92383e-05	1.05545e-06	7.73783e-07	5.36509e-05	0.00286035	3.86274e-05	3.85851e-05	0.000548628	2.18	53.83
P06396	GSN	High	[R].YIETDPANR.[D]	P06396 [730-738]	High	High		1	4	74	0	1078.52	4	1.2305e+06	1.36869e+06	NaN	1.06302e+06	1.1094e+06	1.04464e+06	1.50845e+06	773624	1.35775e+06	624870	5.12726e+06	2.03813e+06	207770	NaN	1.34734e+06	927017	286167	598069	1.14565e+07	1.68647e+06	921535	1.54008e+06	1.24716e+06	1.38505e+06	974349	695752	1.40735e+06	224735	875428	7.79927e+06	1.01222e+06	712135	1.426e+06	1.17616e+06	1.01322e+06	2.02637e+06	3.91362e+06	3.38664e+06	3.64792e+06	3.17049e+06	1.17666e+06	672753	1.2097e+06	862454	5.32653e+06	413912	820497	818936	1.2747e+06	4.81075e+06	2.4118e+06	2.54531e+06	3.92496e+06	6.47787e+06	1.93678e+06	5.47574e+06	286726	1.88528e+06	2.37394e+06	4.52623e+06	1.22202e+07	7.45237e+06	1.56343e+06	3.91063e+06	1.73892e+06	928739	3.97052e+06	NaN	860906	3.08751e+06	3.55723e+06	2.96496e+06	2.39735e+06	4.80365e+06	5.13385e+06	3.49885e+06	4.35977e+07	NaN	2.06977e+06	4.70712e+06	NaN	1.96014e+06	NaN	0	730	1.642e-05	0.0002571	4.1	403.1	223.7	223.7	7.92715e-05	1.05545e-06	7.73662e-07	5.36481e-05	0.00286154	3.86274e-05	3.85767e-05	0.000548546	1.55	22.87
P13639	EEF2	High	[K].ARPFPDGLAEDIDK.[G]	P13639 [606-619]	High	High		1	1	167	0	1543.78	6	9.93432e+06	5.60502e+06	2.02421e+06	1.5963e+07	2.49194e+06	6.22501e+06	5.40823e+06	6.28259e+06	6.61702e+06	1.15559e+07	1.05196e+07	2.43412e+07	5.18297e+06	5.89221e+06	1.25845e+07	5.71352e+06	3.97354e+06	2.75324e+06	2.8657e+07	5.78291e+06	7.6393e+06	8.60507e+06	7.59768e+06	1.84508e+07	7.59851e+06	1.55112e+07	1.15076e+07	6.21305e+06	1.61842e+07	2.84964e+07	2.37393e+06	5.52675e+06	7.44458e+06	1.42953e+07	3.87825e+06	7.51897e+06	1.10048e+07	7.27566e+06	1.7644e+07	1.45643e+07	1.4633e+07	9.48358e+06	3.18555e+07	4.047e+06	1.99465e+07	5.53525e+06	1.2316e+07	1.82725e+07	1.32951e+07	2.1368e+07	1.31863e+07	1.26773e+07	2.03967e+07	2.05848e+07	7.30697e+06	1.81891e+07	6.32619e+06	1.31079e+07	1.01052e+07	1.03749e+07	7.16889e+06	2.25298e+07	2.58174e+07	1.15732e+07	1.02719e+07	6.1474e+06	2.30037e+07	1.18607e+07	1.52971e+07	2.07614e+07	2.20842e+07	5.08438e+06	1.23929e+07	1.52086e+07	1.26064e+07	2.37286e+07	4.18891e+07	13048463	9.16532e+06	5.11458e+07	2.89701e+07	4.93358e+07	NaN	0	0	1.912e-06	7.52e-12	10.05	684.3	408.2	408.2	8.89653e-11	9.41724e-12	0	0	3.22051e-09	3.08061e-10	0	0	3.8	42.47
P25325	MPST	High	[R].ARPEDVISEGRGK.[T]	P25325 [283-295]	High	High		1	2	3	1	1413.74	1	NaN	443904	NaN	NaN	NaN	NaN	181271	NaN	NaN	NaN	NaN	NaN	111444	NaN	1.88105e+06	NaN	175461	481561	NaN	NaN	NaN	NaN	NaN	NaN	NaN	NaN	654659	NaN	692464	845275	NaN	NaN	NaN	NaN	NaN	NaN	NaN	NaN	NaN	NaN	NaN	NaN	NaN	NaN	NaN	322884	268741	NaN	NaN	NaN	NaN	NaN	NaN	NaN	NaN	2.68963e+06	561812	NaN	NaN	NaN	NaN	NaN	NaN	NaN	NaN	NaN	NaN	NaN	NaN	NaN	NaN	NaN	676204	NaN	NaN	NaN	NaN	NaN	NaN	NaN	NaN	NaN	NaN	0	283	0.0005565	0.007291	1.98	254.7	64.1	64.1	0.010579	0.000409716	0.00040969	0.00289487	0.282511	0.0120118	0.0120117	0.101052	1.71	20.71
P25325	MPST	High	[R].ARPEDVISEGR.[G]	P25325 [283-293]	High	High		1	2	216	0	1228.63	4	1.84536e+07	5.23011e+06	7.64135e+06	3.45397e+07	3.14243e+07	8.31119e+07	3.33425e+08	115903556	5.99379e+07	1.26387e+07	8.04296e+06	2.19745e+07	2.65302e+07	1.30382e+07	2.17396e+07	4.33606e+07	178139967	6.41639e+07	2.2164e+08	2.14822e+07	2.4187e+07	3.08533e+07	1.22535e+07	1.4128e+07	5.09148e+07	1.00052e+07	1.27206e+08	7.67128e+07	2.65033e+08	2.85599e+08	6.10871e+06	1.34209e+07	4.26767e+07	5.80819e+07	1.12109e+07	9.89087e+06	1.5205e+07	1.65635e+07	9.2451e+06	2.94252e+07	2.11889e+07	6.23459e+07	2.59668e+08	4.27828e+07	1.02144e+08	2.26346e+08	4.13876e+07	1.43352e+08	2.73323e+07	3.70634e+07	2.84042e+07	3.19492e+07	6.48111e+07	1.82296e+07	3.26539e+07	1.41446e+08	6.93789e+07	3.16183e+07	5.36271e+07	1.34356e+07	1.30672e+08	5.95167e+07	6.39044e+07	9.50463e+06	4.3577e+07	3.27631e+07	1.12965e+08	7.74813e+06	2.06373e+07	4.26947e+06	3.67387e+07	9.12434e+07	1.60495e+08	4.98177e+07	2.52028e+08	2.18895e+07	4.48815e+07	8.54372e+06	3.72412e+07	5.76171e+06	1.66413e+07	9.57129e+06	NaN	0	283	1.912e-06	8.409e-10	10.21	657.4	445.2	445.2	6.15254e-11	6.74996e-12	0	0	2.2272e-09	2.24398e-10	0	0	3.54	23.84
P06396	GSN	High	[R].YIETDPANRDR.[R]	P06396 [730-740]	High	High		1	4	58	1	1349.64	1	174742	142822	NaN	NaN	NaN	307078	1.34425e+06	517636	2.09481e+06	NaN	1.38104e+06	NaN	579284	2.80347e+06	NaN	304916	1.07945e+06	796624	2.12637e+06	1.18142e+06	3.96985e+06	362488	219356	263914	1.0763e+06	NaN	1.01193e+06	NaN	944044	2.56712e+06	967167	NaN	NaN	3.62942e+06	787301	116929	NaN	NaN	966746	2.20981e+06	NaN	527087	1.70839e+06	NaN	475198	1.4722e+06	499589	1.30609e+06	NaN	640216	593269	416227	1.31678e+06	1.0387e+06	478553	1.27082e+06	603335	2.14715e+06	557236	NaN	2.05648e+07	4.30136e+06	1.41627e+06	951449	2.86538e+06	456204	540007	NaN	NaN	1.81258e+06	NaN	481055	846279	NaN	1.25647e+06	1.00891e+06	1.18791e+07	5.80164e+06	1.02629e+07	1.38238e+06	4.00385e+06	4.30012e+06	NaN	0	0	4.503e-05	0.0006777	7.61	610.5	404.6	404.6	2.45537e-08	2.16818e-09	0	0	8.88834e-07	8.91131e-08	0	0	2.05	20.43
O95154	AKR7A3	High	[R].ARPATVLGAMEMGR.[R]	O95154 [8-21]	High	High	1xOxidation [M]	1	2	35	0	1475.75	2	2.81244e+06	590094	1.00814e+06	1.96967e+06	NaN	5.39326e+06	NaN	1.33087e+06	3.06946e+06	2.8784e+06	5.67281e+06	9.48115e+06	3.14961e+06	3.12869e+06	3.158e+06	2.91906e+06	716802	527540	9.12771e+06	515461	NaN	912794	NaN	2.37907e+06	1.34862e+06	906184	922288	391215	2.65414e+06	3.41353e+06	788070	NaN	NaN	2.11095e+06	494023	299603	500425	NaN	NaN	NaN	NaN	2.6332e+06	3.40311e+06	244274	2.47005e+06	451610	NaN	4.23909e+06	NaN	NaN	571531	1.30475e+06	949400	1.12416e+06	705192	2.68498e+06	929327	2.23024e+06	NaN	996140	4.09666e+06	2.78084e+06	2.64849e+06	NaN	NaN	1.39638e+06	1.9188e+06	1.29462e+06	1.24369e+06	2.53307e+06	3.49137e+06	9.49177e+06	1.9649e+06	1.54765e+06	938520	1.94321e+06	NaN	4.36425e+06	NaN	1.87877e+06	NaN	NaN	NaN	0	8	1.912e-06	3.67e-07	4.54	393.3	344	45.9	2.88643e-05	1.05545e-06	9.10946e-07	6.054e-05	0.0010438	8.04682e-06	7.85905e-06	0.000118175	2.15	28.43
O95154	AKR7A3	High	[R].ARPATVLGAMEMGR.[R]	O95154 [8-21]	High	High		1	2	19	0	1459.75	1	1.19586e+06	537197	NaN	2.5159e+06	2.98812e+06	647201	2.02437e+06	NaN	1.04434e+06	NaN	NaN	3.62789e+06	1.4942e+06	NaN	1.2214e+06	830950	591871	545109	2.81044e+06	NaN	NaN	NaN	404744	3.08165e+06	941880	NaN	754925	1.03591e+06	3.21945e+06	6.02222e+06	NaN	NaN	1.57477e+06	1.99531e+06	NaN	346947	NaN	1.27303e+06	1.86685e+06	NaN	NaN	2.37453e+06	2.99427e+06	NaN	2.31438e+06	850493	1.39415e+06	2.16702e+06	NaN	2.65097e+06	NaN	NaN	NaN	1.24298e+06	660943	NaN	820231	NaN	NaN	NaN	2.63159e+06	5.43422e+06	NaN	NaN	7.18451e+06	4.45816e+06	2.46545e+06	NaN	2.36313e+06	1.87373e+06	5.38818e+06	NaN	1.834e+06	3.12611e+06	4.36674e+06	NaN	1.12059e+07	2.42743e+06	2.96681e+06	3.31688e+06	NaN	NaN	NaN	0	8	1.912e-06	1.509e-05	3.82	378.7	210.8	210.8	0.000152434	1.05545e-06	7.08721e-07	5.00826e-05	0.00548842	0.000100767	0.000100756	0.00119195	2.03	38.42
P05067-11	APP	High	[K].YLETPGDENEHAHFQK.[A]	P05067-11 [354-369]	High	High		1	10	321	0	1914.86	4	3.39207e+08	7.72977e+08	4.01675e+08	9.00882e+08	1.13383e+07	6.36146e+07	1.01095e+08	5.08385e+08	1.56784e+07	2.76781e+08	691372703	1418839152	6.05104e+07	7.49813e+07	1.51972e+07	5.19083e+08	3.90305e+07	2.02185e+08	3.11598e+08	4.84638e+08	4.0004e+08	1.60136e+08	2.37911e+08	1.48741e+08	2.26581e+07	3110805840	3.51105e+08	2.81046e+08	9.94226e+07	1186372040	2.34385e+08	1.35061e+07	2.12941e+07	1191518336	4.61925e+06	3.57035e+06	2.94762e+06	4.18643e+06	1.94149e+07	1.96803e+07	9.658e+06	4.72258e+06	2452536838	2.67635e+08	1246969381	1.61818e+06	5.14457e+06	2006262763	9.22146e+06	1.9353e+07	5.59632e+06	6.62125e+08	4704240646	5769022260	8.86628e+08	2434693566	7.07031e+08	8.42825e+08	2031626470	6.23168e+08	1.30144e+07	1.9418e+07	1.43686e+08	1639603055	3.53698e+08	8.51067e+07	2281437245	5.96949e+08	5.92398e+08	1035721525	6.78064e+07	3155317423	8.79697e+07	1.59123e+08	9.30152e+07	5415085396	2112954922	6.51266e+08	2.42045e+08	4667108051	2.28041e+08	1642648651	NaN	0	0	1.912e-06	1.866e-12	14	821	692.9	692.9	1.00325e-14	1.4991e-15	0	0	3.63172e-13	5.71526e-14	0	0	3.84	24.85
P02649	APOE	High	[R].ARMEEMGSR.[T]	P02649 [234-242]	n/a	High	2xOxidation [M3;M6]	1	1	1	1	1098.47	0	44728	NaN	NaN	NaN	NaN	29786.1	NaN	15077.5	NaN	52347.6	73540.9	164563	17109	154203	108479	23291.6	21512.8	20357.2	81408.5	NaN	NaN	NaN	26843.9	NaN	67212.1	NaN	56951.4	NaN	56497.2	904797	NaN	17088.5	26032.9	NaN	NaN	25470.4	17261.2	NaN	102599	NaN	NaN	NaN	123350	11186.8	26202.4	NaN	32628.4	103599	59600.3	NaN	94398.3	NaN	NaN	NaN	84952.7	252947	54829.5	50458.8	NaN	NaN	NaN	92429.1	86179.6	1.32144e+06	1.30888e+06	NaN	NaN	13144.2	29408.7	NaN	92551	NaN	59187.1	NaN	NaN	NaN	NaN	NaN	NaN	NaN	NaN	NaN	NaN	0	0	0.009303	0.1599	NaN	NaN	NaN	NaN	NaN	NaN	NaN	NaN	NaN	NaN	NaN	NaN	1.24	15.49
P34059	GALNS	High	[K].ARPNIPVYRDWEMVGR.[Y]	P34059 [174-189]	High	High		1	1	102	1	1959	4	1.77202e+06	1.91019e+06	2.25785e+06	6.46318e+06	NaN	4.76482e+06	1.58186e+07	4.19883e+06	NaN	9.56953e+06	1.44866e+07	876721	4.42201e+06	3.38025e+06	1.19694e+06	539382	5.31932e+06	555323	2.22956e+07	1.31568e+06	NaN	3.26277e+06	831122	4.99549e+07	1.15469e+06	7.59714e+06	6.45895e+06	5.25627e+06	2.11582e+07	7.05094e+07	5.82055e+06	NaN	2.23886e+06	3.99729e+06	7.12031e+06	4.37666e+06	8.23539e+06	1.87337e+07	4.96167e+06	8.20579e+07	1.83498e+06	1.63236e+07	1.62958e+07	2.95718e+06	8.38491e+06	9.04186e+06	1.91429e+06	1.86875e+07	1.83437e+07	2.57873e+07	7.45645e+06	2.2363e+07	1.17258e+07	1.07387e+07	3.6054e+06	1.53999e+07	3.23285e+06	5.46317e+06	4.47396e+06	4.09191e+06	3.62607e+06	9.85912e+06	7.1997e+06	7.77564e+06	NaN	5.48493e+06	1.41202e+07	1.10064e+07	4.29172e+06	1.72282e+07	3.41033e+07	1.06202e+07	1.83832e+07	1.68418e+06	NaN	2.21706e+07	5.80552e+07	4.54564e+06	1.32025e+07	3.55459e+07	5.70064e+06	1.4713e+07	NaN	0	174	1.912e-06	1.957e-12	12.01	755.1	583.6	583.6	9.7545e-13	1.3078e-13	0	0	3.53109e-11	4.91499e-12	0	0	3.58	43.25
Q9Y6V0-6	PCLO	High	[R].YLEMGINRR.[K]	Q9Y6V0-6 [3800-3808]	High	n/a		1	1	10	1	1151.6	1	3.5141e+06	NaN	1.20085e+06	2.79347e+06	NaN	2.77206e+06	NaN	2.33721e+06	NaN	1.80999e+06	1.0944e+06	1.41439e+06	NaN	1.77605e+06	345135	1.61182e+06	1.97336e+06	1.31481e+06	1.97226e+06	NaN	3.30731e+06	NaN	2.0816e+06	1.67171e+06	4.81903e+06	2.0745e+06	3.44574e+06	NaN	NaN	4.74368e+06	1.6934e+06	NaN	NaN	4.67837e+06	996728	805842	561951	NaN	3.00451e+06	4.16895e+06	NaN	2.94614e+06	NaN	358443	NaN	1.36564e+06	NaN	NaN	793415	NaN	NaN	5.39123e+06	1.55884e+06	NaN	1.10564e+06	1.67368e+06	1.59532e+06	NaN	NaN	2.32277e+06	1.00198e+07	4.9546e+06	NaN	NaN	NaN	NaN	NaN	NaN	NaN	NaN	NaN	NaN	NaN	NaN	NaN	NaN	NaN	NaN	NaN	NaN	NaN	NaN	NaN	0	3800	NaN	NaN	1.13	300.5	55.9	55.9	0.0748101	0.00260656	0.00260649	0.0155149	0.506366	0.0284959	0.0284958	0.246476	NaN	33.91
P55327	TPD52	High	[K].ASAAFSSVGSVITK.[K]	P55327 [150-163]	n/a	High		1	7	2	0	1324.71	2	4.35729e+07	5.93416e+06	6.20551e+06	4.16349e+06	NaN	NaN	2.30473e+06	NaN	2.5812e+06	NaN	NaN	6.85627e+06	NaN	1.64474e+06	NaN	NaN	4.37026e+06	NaN	4.98186e+06	1.49996e+07	2.47101e+07	1.11707e+07	7.70853e+06	NaN	NaN	NaN	1.49622e+06	4.11789e+06	NaN	2.43289e+06	2.57241e+06	2.59599e+06	3.02142e+06	6.3362e+06	NaN	1.52854e+06	NaN	NaN	3.01587e+06	4.29845e+06	NaN	NaN	NaN	NaN	NaN	NaN	7.1973e+06	NaN	7.14418e+06	NaN	1.49702e+06	1.22839e+07	3.42937e+07	NaN	1.89269e+06	NaN	3.22665e+06	4.52538e+06	3.82421e+07	3.61702e+06	2.933e+07	7.84582e+06	6.18238e+07	NaN	NaN	NaN	NaN	5.03891e+06	1.97591e+07	NaN	1.04774e+07	NaN	2.68347e+06	9.74495e+06	1.17522e+06	NaN	NaN	NaN	NaN	5.59487e+06	9.32998e+06	NaN	NaN	0	0	1.912e-06	8.467e-06	NaN	NaN	NaN	NaN	NaN	NaN	NaN	NaN	NaN	NaN	NaN	NaN	3.14	41.33
Q96HC4	PDLIM5	High	[R].ASAAPKPEPVPVQK.[KG]	Q96HC4 [84-97]	High	High		1	2	32	0	1418.8	1	472564	NaN	2.10047e+06	NaN	580730	314179	480819	NaN	NaN	510419	2.69525e+06	897005	1.57543e+06	1.79152e+06	583121	278014	NaN	NaN	723937	945900	1.02322e+06	NaN	414242	287732	NaN	NaN	NaN	NaN	571504	NaN	1.86447e+06	781773	1.94592e+06	4.62312e+06	876157	NaN	NaN	NaN	1.7591e+06	NaN	NaN	NaN	335903	257771	NaN	185763	144971	194596	413266	2.54686e+06	485999	NaN	767898	555264	815115	NaN	409660	662799	2.10274e+06	4.79383e+06	NaN	4.01882e+06	NaN	6.18395e+06	1.99624e+06	NaN	710079	480668	577031	1.31781e+06	1.8274e+06	NaN	1.71387e+06	4.12722e+06	1.08675e+06	1.37309e+06	4.78752e+06	2.21492e+06	6.64534e+06	3.21138e+06	2.29933e+06	1.31715e+06	NaN	0	0	1.912e-06	8.719e-08	3.89	395.5	335.4	335.4	0.000129925	1.05545e-06	7.18653e-07	5.07254e-05	0.00104034	8.04682e-06	7.94647e-06	0.00011919	2.92	22.6
P09211	GSTP1	High	[K].ASCLYGQLPK.[F]	P09211 [46-55]	High	High	1xCarbamidomethyl [C3]	1	1	161	0	1136.58	6	5.01088e+07	2.83762e+07	2.98856e+07	2.06825e+07	6.04893e+06	5.33065e+06	1.07862e+07	9.93817e+06	3.99599e+06	1.80443e+07	1.93493e+07	2.57303e+07	7.16549e+06	1.95295e+07	6.14069e+06	9.2792e+06	6.97316e+07	7.95235e+06	1.29674e+07	2.84965e+07	3.91795e+07	6.70525e+06	1.63057e+07	3.64275e+06	4.22532e+06	5.13048e+07	2.12973e+07	4.65115e+07	2.96851e+07	1.84577e+07	6.34729e+07	2.39279e+07	1.89013e+07	8.02968e+07	1.01617e+07	2.38771e+07	8.08758e+06	4.30684e+07	5.97783e+07	72186332	2.85606e+07	7.85969e+06	1.40074e+07	4.0947e+06	1.67684e+07	9.45931e+06	1.70011e+08	1.91907e+07	3.80093e+07	2.43089e+07	1.41812e+07	5.102e+07	1.33989e+08	4.14723e+07	1.83867e+07	1.04541e+07	2.64776e+07	4.08303e+07	1.2139e+08	3.27769e+07	1.88816e+08	7.59812e+07	6.16138e+07	7.42841e+07	4.92812e+07	NaN	9.9952e+06	2.65818e+07	6.42326e+07	8.96471e+07	7.49784e+07	2.78326e+07	3.47529e+07	1.91549e+08	1.27091e+07	1.55534e+08	5.38177e+07	2.82366e+07	1.99173e+07	5.34312e+07	4.12679e+07	1.1086e+08	NaN	0	46	1.282e-05	0.0001015	8.04	532.4	382.6	382.6	9.13528e-09	8.21428e-10	0	0	3.30693e-07	3.2278e-08	0	0	2.18	35.03
O95861-1	BPNT1	High	[K].ASAYVFASPGCK.[K]	O95861-1 [233-244]	High	High	1xCarbamidomethyl [C11]	1	4	40	0	1257.59	3	6.4091e+06	4.57271e+06	1.87487e+06	7.48022e+06	1.50579e+06	3.57528e+06	7.22988e+06	3.26293e+06	4.89605e+06	2.50097e+06	9.96949e+06	5.52938e+06	3.18977e+06	3.57373e+06	2.5534e+06	1.25327e+06	3.72328e+06	1.03367e+06	6.48253e+06	2.082e+06	3.7225e+06	6.9685e+06	4.14082e+06	NaN	5.32881e+06	4.32836e+06	3.08645e+06	1.56039e+06	5.14725e+06	6.52654e+06	2.75146e+06	2.42404e+06	2.829e+06	4.10964e+06	2.72485e+06	3.77331e+06	3.12009e+06	4.54558e+06	7.72721e+06	7.70717e+06	3.22042e+06	3.50277e+06	7.53233e+06	1.33278e+06	3.97673e+06	1.05759e+06	3.84881e+06	2.1517e+06	4.88688e+06	3.29877e+06	3.85917e+06	2.60888e+06	6.11017e+06	9.28977e+06	1.76799e+06	5.23772e+06	1.77903e+06	5.93702e+06	3.25528e+06	1.98092e+06	7.69293e+06	7.60339e+06	8.86731e+06	4.3426e+06	7.23375e+06	NaN	6.4894e+06	3.09868e+06	1.12239e+06	9.56139e+06	8.98473e+06	1.99688e+06	2.25227e+06	4.77735e+06	8.53719e+06	1.68118e+07	1.5859e+07	NaN	6.05798e+06	2.72679e+06	3.84917e+06	5.1355e+06	NaN	0	233	1.169e-05	4.615e-05	3.47	480.3	271.4	271.4	0.000335992	1.38468e-06	1.27662e-06	9.19118e-05	0.00268948	2.70296e-05	2.69995e-05	0.000316706	2.03	34.98
P21283	ATP6V1C1	High	[R].ASAYNNLK.[G]	P21283 [140-147]	High	High		1	1	7	0	880.452	0	526762	NaN	NaN	NaN	153576	183451	NaN	NaN	303323	NaN	173992	461791	1.92821e+06	NaN	390047	131918	NaN	NaN	NaN	317687	NaN	NaN	NaN	372474	525398	NaN	186425	NaN	NaN	812245	NaN	242986	453291	NaN	NaN	172902	1.47886e+06	NaN	NaN	NaN	NaN	290002	562998	NaN	264124	NaN	237971	403321	NaN	1.08818e+06	NaN	NaN	NaN	689526	211368	NaN	213130	NaN	699388	NaN	2.61894e+07	477381	NaN	NaN	NaN	NaN	NaN	NaN	NaN	NaN	NaN	NaN	424672	NaN	NaN	NaN	1.84503e+06	NaN	NaN	NaN	NaN	NaN	NaN	0	140	0.0002428	0.002737	1.91	312.7	133.4	133.4	0.0123538	0.000459415	0.00045937	0.00298517	0.0969412	0.00272706	0.00272696	0.021529	1.51	20.64
P84095	RHOG	High	[R].YLECSALQQDGVK.[E]	P84095 [154-166]	High	High	1xCarbamidomethyl [C4]	1	1	10	0	1510.72	0	NaN	949727	NaN	1.00583e+06	NaN	NaN	NaN	NaN	NaN	924482	NaN	1.64409e+06	NaN	NaN	427890	NaN	845241	NaN	NaN	NaN	894429	NaN	NaN	NaN	NaN	2.63707e+06	815147	NaN	NaN	8.51364e+06	NaN	NaN	826533	NaN	NaN	NaN	NaN	NaN	2.23136e+06	NaN	NaN	NaN	NaN	NaN	NaN	NaN	NaN	NaN	NaN	NaN	NaN	NaN	4.55142e+06	3.74091e+06	NaN	NaN	NaN	1.99461e+06	NaN	NaN	NaN	NaN	NaN	NaN	NaN	NaN	NaN	NaN	NaN	NaN	NaN	NaN	1.10704e+06	1.49698e+06	NaN	7.58786e+06	NaN	NaN	NaN	NaN	NaN	NaN	NaN	0	154	1.912e-06	2.062e-08	10.17	600.8	442.7	442.7	6.75745e-11	7.04653e-12	0	0	5.41193e-10	6.8223e-11	0	0	3.55	34.98
P35558	PCK1	High	[K].YLEDQVNADLPCEIER.[E]	P35558 [595-610]	High	High	1xCarbamidomethyl [C12]	1	2	49	0	1963.91	1	1.77803e+06	1.43091e+06	NaN	3.5495e+06	NaN	1.58554e+06	1.50528e+06	1.15519e+06	NaN	756278	NaN	2.16562e+06	1.13924e+06	1.12442e+06	NaN	NaN	3.84874e+06	1.59545e+06	NaN	3.04475e+06	2.3907e+06	3.29588e+06	461833	NaN	1.40387e+06	901480	1.98212e+06	667248	2.39515e+06	6.21043e+06	NaN	1.72795e+06	2.28496e+06	8.43299e+06	NaN	756079	1.63163e+06	3.40373e+06	NaN	NaN	2.86476e+06	NaN	3.05997e+06	NaN	NaN	966105	NaN	879102	3.01102e+06	NaN	903467	4.32987e+06	5.14836e+06	1.16371e+06	969043	2.78862e+06	883779	2.86341e+06	6.6481e+06	1.3152e+06	1.53683e+07	5.74973e+06	2.41892e+06	NaN	6.6001e+06	NaN	NaN	953208	1.23967e+06	958540	7.29331e+06	1.70588e+06	NaN	4.68922e+06	1.10482e+06	1.47891e+07	8.48416e+06	5.31234e+06	NaN	NaN	2.89055e+06	5.43811e+06	NaN	0	595	1.912e-06	6.777e-14	14.1	756.5	666.4	666.4	7.86287e-15	1.1196e-15	0	0	2.84633e-13	4.23152e-14	0	0	4.88	48.82
Q96IY4	CPB2	High	[R].ASASYYEQYHSLNEIYSWIEFITER.[H]	Q96IY4 [115-139]	High	n/a		1	1	1	0	3099.44	1	NaN	NaN	2.31134e+06	1.47507e+06	NaN	NaN	NaN	545179	NaN	1.16804e+06	2.07609e+06	NaN	663549	NaN	569666	NaN	659539	NaN	1.0564e+06	761992	NaN	NaN	1.40219e+06	NaN	NaN	NaN	NaN	534731	896503	NaN	NaN	NaN	1.11682e+06	1.4402e+06	NaN	NaN	NaN	NaN	NaN	NaN	NaN	NaN	1.76249e+06	NaN	1.31863e+06	NaN	NaN	1.25663e+06	1.70994e+06	NaN	NaN	NaN	2.1094e+06	NaN	NaN	NaN	NaN	NaN	NaN	1.78754e+06	NaN	1.63326e+06	NaN	1.97738e+06	NaN	1.4742e+06	NaN	NaN	NaN	1.15199e+06	NaN	NaN	704401	NaN	NaN	NaN	3.55816e+06	NaN	1.93327e+06	6.33273e+06	NaN	NaN	NaN	0	115	NaN	NaN	0.89	64.5	61.3	61.3	0.127476	0.00495608	0.00495607	0.0313518	0.843872	0.0931301	0.09313	0.616771	NaN	45.85
Q86VP6-1	CAND1	High	[M].ASASYHISNLLEK.[M]	Q86VP6-1 [2-14]	High	n/a	1xAcetyl [N-Term]	1	1	32	0	1474.75	2	NaN	NaN	NaN	NaN	1.25112e+06	NaN	588248	NaN	2.89322e+06	NaN	NaN	NaN	NaN	NaN	NaN	NaN	NaN	NaN	NaN	NaN	NaN	NaN	NaN	1.49384e+06	NaN	NaN	NaN	NaN	NaN	NaN	NaN	NaN	6.02121e+08	NaN	NaN	NaN	NaN	NaN	NaN	NaN	3.17485e+06	NaN	NaN	NaN	NaN	NaN	1.59634e+06	NaN	NaN	NaN	NaN	7.95532e+06	NaN	NaN	NaN	NaN	NaN	NaN	NaN	1.7513e+07	1.34432e+07	NaN	951619	NaN	NaN	NaN	NaN	NaN	NaN	2.9403e+08	3.27178e+08	4.17058e+06	NaN	4.9207e+06	3.02797e+06	8.86637e+06	NaN	NaN	NaN	NaN	NaN	NaN	NaN	0	2	NaN	NaN	13.29	792.5	506.9	506.9	5.18079e-14	6.98924e-15	0	0	1.87543e-12	2.5155e-13	0	0	NaN	48.8
Q9H4G4	GLIPR2	High	[K].ASASDGSSFVVAR.[Y]	Q9H4G4 [120-132]	High	High		1	1	52	0	1253.61	3	1.04917e+07	3.51275e+06	1.62592e+06	3.92786e+06	2.25177e+06	1.86117e+06	9.5611e+06	3.08958e+06	NaN	4.64039e+06	3.21636e+06	2.98139e+06	NaN	NaN	3.16531e+06	1.48653e+06	1.65019e+06	NaN	1.94009e+07	3.79889e+06	NaN	1.01486e+07	7.06081e+06	2.78275e+06	2.56886e+06	5.53358e+06	3.38854e+06	2.48051e+06	2.00537e+06	4.77986e+06	936702	7.74879e+06	3.03446e+06	5.34152e+07	NaN	NaN	4.30929e+06	3.67059e+06	8.2292e+06	8.4238e+06	6.24267e+06	2.13082e+06	2.22551e+06	1.05959e+06	NaN	2.1135e+06	1.44254e+06	NaN	1.94089e+06	1.93108e+07	1.66343e+06	3.18223e+06	9.98272e+06	NaN	1.68861e+06	2.53411e+06	2.82637e+06	NaN	4.46463e+06	NaN	3.80698e+06	3.88089e+06	NaN	NaN	5.02986e+06	3.149e+06	NaN	1.30633e+06	NaN	8.11422e+06	6.38186e+06	1.462e+06	1.36255e+07	3.05306e+06	4.91483e+06	7.93417e+06	NaN	NaN	NaN	NaN	4.10175e+06	NaN	NaN	0	120	1.912e-06	2.206e-07	9.26	601.6	387.6	387.6	5.52723e-10	4.53209e-11	0	0	4.42667e-09	3.8867e-10	0	0	2.88	30.94
P15104	GLUL	High	[K].YIEEAIEK.[L]	P15104 [269-276]	High	High		1	1	47	0	994.509	1	NaN	NaN	NaN	NaN	NaN	321560	574582	NaN	NaN	5.07027e+06	NaN	NaN	NaN	NaN	NaN	NaN	NaN	NaN	NaN	NaN	440070	NaN	NaN	NaN	NaN	NaN	NaN	NaN	NaN	NaN	1.21147e+06	NaN	NaN	NaN	4.00956e+06	847400	NaN	NaN	NaN	NaN	1.60355e+06	1.04947e+06	NaN	342439	NaN	2.6894e+06	NaN	NaN	520921	NaN	NaN	NaN	8.28155e+06	NaN	NaN	NaN	NaN	1.37763e+06	NaN	NaN	4.27281e+06	NaN	NaN	874577	NaN	NaN	NaN	697314	NaN	NaN	NaN	NaN	NaN	NaN	NaN	NaN	NaN	NaN	NaN	NaN	NaN	1.3469e+06	NaN	0	269	1.282e-05	0.0001225	3.58	358.2	188.7	188.7	0.000265417	1.38468e-06	1.30062e-06	9.40424e-05	0.00951897	0.000276753	0.000276589	0.00273512	1.44	27.96
Q8NF91	SYNE1	High	[K].YLEEGEAER.[L]	Q8NF91 [3777-3785]	High	Low		1	1	86	0	1095.5	5	3.37743e+06	2.23724e+06	1.68445e+06	3.55745e+06	7.82552e+06	6.64995e+06	1.47665e+07	6.6113e+06	4.31358e+06	5.81614e+06	1.33148e+07	8.87403e+06	4.97684e+06	3.36747e+06	2.69883e+06	2.50196e+06	7.8506e+06	3.63018e+06	1.83025e+07	4.64493e+06	2.00658e+06	4.1502e+07	2.84354e+06	4.79238e+06	5.31375e+07	5.52283e+06	1.27309e+07	2.10878e+07	9.32325e+07	2.35114e+07	2.69668e+06	2.29761e+06	8.69825e+06	1.99934e+07	1.39338e+07	3.71069e+06	1.08396e+07	1.22962e+07	4.16671e+06	1.25979e+07	4.86908e+06	5.78837e+06	2.08065e+07	1.33434e+06	8.14105e+06	5.98362e+06	5.901e+06	7.48527e+06	3.35966e+06	9.10224e+06	1.46983e+06	NaN	3.12504e+06	3.71479e+06	1.22012e+06	1.82925e+07	4.50331e+06	7.64771e+06	2.23798e+06	4.52521e+06	5.43074e+07	1.89978e+07	6.82337e+07	8.51964e+06	8.5554e+06	1.9743e+07	7.06921e+06	1.14478e+07	2.93935e+06	8.58669e+06	1.43175e+07	1.43634e+07	1.34764e+07	1.30843e+07	3.95707e+07	1.12321e+07	1.15184e+07	1.59295e+07	6.04864e+07	3.7365e+07	4.54386e+06	7.99372e+06	NaN	0	3777	0.06722	0.8401	1.9	170.8	170.8	170.8	0.0127009	0.000486601	0.0004866	0.00316415	0.0996088	0.00294082	0.00294077	0.0235108	0.89	28.05
Q96CN7	ISOC1	High	[K].ASAPESGLLSK.[V]	Q96CN7 [287-297]	n/a	High		1	1	10	0	1059.57	0	949186	671210	436921	1.53957e+06	NaN	NaN	NaN	252137	NaN	NaN	NaN	1.30709e+06	NaN	NaN	NaN	337919	NaN	291174	1.86333e+06	786376	562808	1.42089e+06	903793	1.2255e+06	NaN	1.23778e+06	690767	NaN	NaN	3.23882e+06	NaN	NaN	NaN	3.04076e+06	NaN	982228	1.57288e+06	2.05853e+06	NaN	2.78128e+06	NaN	NaN	1.42395e+06	215095	NaN	NaN	915280	2.45225e+06	NaN	1.24956e+06	NaN	NaN	NaN	NaN	428624	2.00845e+06	587222	2.66708e+06	1.74833e+06	NaN	NaN	NaN	1.62113e+06	NaN	NaN	NaN	NaN	989566	1.07324e+06	4.07343e+06	NaN	2.10079e+06	424198	2.00131e+06	1.44015e+06	3.42567e+06	NaN	NaN	NaN	NaN	NaN	NaN	NaN	0	0	3.297e-05	0.00052	NaN	NaN	NaN	NaN	NaN	NaN	NaN	NaN	NaN	NaN	NaN	NaN	2.28	28.9
P17050	NAGA	High	[K].ASALVFFSCR.[T]	P17050 [335-344]	High	High	1xCarbamidomethyl [C9]	1	1	123	0	1157.58	2	2.86273e+06	3.39666e+06	961212	2.75275e+06	NaN	636903	4.96459e+06	887752	NaN	2.00633e+06	7.88993e+06	1.02929e+06	1.39065e+06	1.54859e+06	1.47428e+06	242978	NaN	668275	3.16277e+06	4.22933e+06	2.18653e+06	5.65164e+06	1.22595e+06	NaN	2.16661e+06	6.27267e+06	950356	1.3249e+06	1.63723e+06	3.9313e+06	6.81869e+06	5.78758e+06	1.81402e+07	1.60555e+07	9.44863e+06	4.82876e+06	1.4288e+06	6.07363e+06	3.61563e+06	1.01515e+07	3.97887e+06	1.16018e+07	1.64477e+06	195782	NaN	2.23013e+06	332307	1.19312e+06	2.53643e+06	1.27209e+07	1.77949e+06	1.86624e+06	2.6823e+06	1.01707e+06	312237	1.6492e+06	297746	3.20502e+06	7.57943e+06	597423	1.63299e+07	1.09495e+07	8.51834e+06	5.96371e+06	4.29249e+06	1.5569e+06	1.50134e+06	7.79006e+06	2.65786e+06	1.14813e+07	9.97019e+06	2.5596e+06	862622	4.31223e+06	8.0749e+06	2.64785e+07	7.98851e+06	1.51157e+07	2.2159e+07	2.62012e+07	1.58542e+07	1.93239e+07	NaN	0	335	1.912e-06	7.406e-06	6.96	565.8	279.6	279.6	1.09698e-07	9.17906e-09	0	0	3.971e-06	1.89086e-06	1.80986e-06	7.38171e-05	2.12	53.35
Q02413	DSG1	High	[K].ASAISVTVLNVIEGPVFRPGSK.[T]	Q02413 [369-390]	High	High		1	1	2	0	2241.26	0	NaN	NaN	NaN	NaN	NaN	NaN	NaN	NaN	NaN	NaN	NaN	NaN	NaN	NaN	NaN	NaN	NaN	NaN	692593	NaN	NaN	NaN	NaN	NaN	NaN	NaN	NaN	NaN	NaN	NaN	NaN	NaN	NaN	NaN	NaN	NaN	NaN	NaN	NaN	NaN	NaN	NaN	NaN	NaN	NaN	907229	NaN	NaN	NaN	NaN	NaN	NaN	NaN	NaN	220543	NaN	177293	NaN	NaN	NaN	NaN	NaN	NaN	NaN	NaN	NaN	NaN	NaN	NaN	NaN	NaN	NaN	NaN	NaN	NaN	NaN	NaN	NaN	NaN	NaN	NaN	NaN	NaN	0	369	1.912e-06	1.629e-14	12.58	739.3	739.3	739.3	2.6134e-13	3.49758e-14	0	0	2.09303e-12	2.86075e-13	0	0	5.96	65.59
P20711-1	DDC	High	[R].ASALQEALERDK.[A]	P20711-1 [219-230]	High	High		1	3	197	1	1330.7	9	4.85261e+07	22843007	1.40072e+07	5.26521e+07	1.93825e+07	1.1811e+07	2.86743e+07	1.18934e+07	2.76269e+07	2.12299e+07	5.94536e+07	9.93048e+07	1.3338e+07	1.53516e+07	2.61312e+07	9.62367e+06	1.43222e+07	9.89338e+06	3.08979e+07	1.76498e+07	1.5587e+07	6.29222e+07	2.18952e+07	3.04161e+07	6.36001e+07	5.16329e+07	1.47113e+07	1.46222e+07	6.50459e+07	1.14378e+08	1.90895e+07	1.74239e+07	2.08376e+07	8.963e+07	6.31381e+07	2.3751e+07	3.56427e+07	7.85738e+07	1.61641e+07	8.40707e+07	4.08562e+07	4.28385e+07	1.622e+07	8.6758e+06	6.91757e+07	1.24486e+07	4.39297e+07	7.69892e+07	2.57748e+07	5.21938e+07	3.42012e+07	4.93831e+07	8.36048e+07	4.54767e+07	1.49727e+07	5.74708e+07	2.78624e+07	8.52371e+07	4.09687e+07	4.48806e+07	9.33808e+07	6.89901e+07	7.59609e+07	6.04678e+07	5.31854e+07	3.61678e+07	4.5932e+07	3.60797e+07	7.28033e+07	3.52942e+07	4.94771e+07	5.58523e+07	3.41354e+07	2.66889e+07	7.06502e+06	7.38962e+07	4.29876e+07	4.09462e+07	8.74717e+07	4.14155e+07	2.33928e+07	2.97504e+07	NaN	0	219	1.912e-06	4.041e-09	12.43	764.1	417.3	417.3	3.70848e-13	4.91018e-14	0	0	1.34246e-11	1.72675e-12	0	0	4.44	30.73
P20711-1	DDC	High	[R].ASALQEALER.[D]	P20711-1 [219-228]	High	High		1	3	39	0	1087.57	0	NaN	419642	NaN	1.19132e+06	NaN	NaN	NaN	NaN	NaN	NaN	NaN	NaN	750669	NaN	288392	NaN	1.40678e+06	NaN	NaN	NaN	919056	NaN	759839	NaN	1.16122e+06	NaN	NaN	573600	NaN	NaN	NaN	NaN	NaN	NaN	NaN	NaN	617896	NaN	NaN	NaN	NaN	NaN	875727	832591	NaN	NaN	NaN	NaN	NaN	NaN	NaN	NaN	NaN	2.40982e+07	NaN	784953	351233	6.57959e+06	NaN	NaN	NaN	NaN	NaN	NaN	NaN	NaN	NaN	572112	NaN	1.92601e+06	NaN	NaN	NaN	1.46193e+06	NaN	2.89118e+06	NaN	NaN	NaN	NaN	NaN	NaN	NaN	0	0	1.282e-05	0.0001044	4.34	513	254.7	254.7	4.52351e-05	1.05545e-06	8.81434e-07	5.91471e-05	0.00163486	1.01227e-05	1.00519e-05	0.000229345	3.09	37.03
O95394	PGM3	High	[R].YLEEVMK.[V]	O95394 [337-343]	High	High		1	3	2	0	911.454	1	912046	442425	NaN	1.28432e+06	NaN	395384	786825	305540	NaN	405408	NaN	1.21178e+06	NaN	NaN	NaN	NaN	524914	302119	2.31264e+06	659768	NaN	NaN	NaN	NaN	NaN	NaN	NaN	NaN	NaN	NaN	NaN	NaN	NaN	NaN	NaN	NaN	NaN	NaN	NaN	NaN	NaN	NaN	NaN	NaN	NaN	NaN	NaN	NaN	NaN	NaN	NaN	NaN	NaN	NaN	NaN	NaN	NaN	NaN	NaN	NaN	NaN	NaN	NaN	NaN	NaN	NaN	NaN	NaN	NaN	NaN	NaN	NaN	NaN	NaN	NaN	NaN	NaN	NaN	NaN	NaN	NaN	NaN	NaN	0	0	0.0003979	0.004947	1.06	230.4	34.1	34.1	0.0865496	0.00316257	0.00316251	0.0191197	0.56338	0.0345244	0.0345242	0.297484	1.52	32.63
Q9Y2E5	MAN2B2	High	[R].ASALLYAGESMFTR.[Y]	Q9Y2E5 [375-388]	High	High		1	2	3	0	1516.75	0	NaN	NaN	NaN	491902	NaN	NaN	750958	660499	NaN	NaN	NaN	NaN	NaN	NaN	NaN	NaN	NaN	NaN	1.05643e+06	NaN	NaN	NaN	NaN	NaN	NaN	NaN	NaN	NaN	NaN	NaN	NaN	NaN	NaN	NaN	NaN	NaN	NaN	2.45328e+06	1.15967e+06	4.47158e+06	NaN	NaN	899003	NaN	575093	NaN	NaN	NaN	493654	NaN	501113	NaN	1.46425e+06	NaN	601513	NaN	NaN	NaN	802662	1.18282e+06	3.45317e+06	NaN	NaN	577816	NaN	NaN	NaN	NaN	680543	1.01078e+06	NaN	NaN	NaN	1.73051e+06	647462	NaN	NaN	NaN	NaN	NaN	1.33967e+06	NaN	NaN	0	0	0.0007158	0.01048	3.47	440.5	276.9	276.9	0.000334999	1.38468e-06	1.27742e-06	9.20006e-05	0.00268154	2.61913e-05	2.60439e-05	0.000318032	2.71	57.33
O95436-1	SLC34A2	High	[K].YLEGAAGQQPTAPDK.[S]	O95436-1 [17-31]	High	n/a		1	1	1	0	1545.75	0	NaN	NaN	NaN	NaN	4.16992e+06	NaN	3.82834e+06	NaN	4.07513e+06	787671	1.3487e+06	NaN	NaN	1.25388e+06	491286	605970	865780	1.11721e+06	NaN	2.0675e+06	1.26945e+06	NaN	NaN	6.60726e+06	NaN	NaN	805284	595096	1.74336e+06	NaN	NaN	1.79254e+06	NaN	4.06581e+06	NaN	NaN	NaN	NaN	1.71441e+06	NaN	704887	2.13978e+06	NaN	568183	NaN	NaN	NaN	NaN	NaN	1.89928e+06	NaN	2.45005e+06	NaN	2.58417e+06	NaN	NaN	590588	NaN	2.13759e+06	NaN	NaN	2.45769e+06	NaN	NaN	8.84941e+06	5.90805e+06	NaN	NaN	NaN	NaN	3.28923e+06	NaN	NaN	NaN	NaN	NaN	5.58381e+07	NaN	5.45067e+06	NaN	1.87023e+06	1.82089e+06	NaN	0	17	NaN	NaN	5.82	543.1	447.4	447.4	1.51017e-06	9.94263e-08	0	0	4.72907e-06	1.89086e-06	1.77824e-06	7.29022e-05	NaN	26.6
Q05707-1	COL14A1	High	[K].ASAHAITGPPTELITSEVTAR.[S]	Q05707-1 [347-367]	High	High		1	3	2	0	2122.11	1	NaN	NaN	NaN	NaN	NaN	NaN	NaN	NaN	NaN	NaN	NaN	1.00346e+06	NaN	NaN	NaN	NaN	NaN	NaN	NaN	2.20517e+06	NaN	NaN	NaN	NaN	NaN	NaN	NaN	NaN	NaN	NaN	NaN	6.50785e+06	NaN	NaN	NaN	NaN	NaN	1.53776e+06	NaN	NaN	NaN	NaN	NaN	NaN	NaN	NaN	NaN	NaN	NaN	NaN	511187	NaN	NaN	NaN	NaN	1.92316e+06	564965	NaN	NaN	NaN	NaN	1.1403e+06	NaN	NaN	1.19637e+06	NaN	NaN	NaN	NaN	NaN	NaN	NaN	NaN	NaN	NaN	1.76215e+06	2.38876e+06	NaN	2.14202e+06	NaN	NaN	NaN	NaN	0	347	1.912e-06	4.168e-09	3.08	456.1	290.6	290.6	0.00082429	1.395e-05	1.38919e-05	0.000166799	0.00258085	1.89538e-05	1.88316e-05	0.00032769	5.76	46.13
Q9Y490	TLN1	High	[K].ASAGPQPLLVQSCK.[A]	Q9Y490 [944-957]	High	High	1xCarbamidomethyl [C13]	1	1	7	0	1455.76	0	NaN	NaN	NaN	NaN	NaN	NaN	NaN	NaN	2.10439e+06	873607	NaN	971526	NaN	NaN	NaN	NaN	NaN	NaN	NaN	NaN	NaN	NaN	NaN	4.10148e+06	NaN	6.87163e+06	NaN	NaN	NaN	NaN	NaN	NaN	NaN	NaN	NaN	736192	874349	NaN	NaN	NaN	1.64805e+06	NaN	NaN	NaN	NaN	NaN	NaN	NaN	NaN	2.9625e+06	NaN	6.12868e+06	5.5344e+06	NaN	NaN	NaN	NaN	NaN	NaN	NaN	NaN	NaN	NaN	1.62097e+06	NaN	3.26708e+06	3.58059e+06	897100	NaN	NaN	NaN	NaN	NaN	NaN	NaN	4.83587e+06	NaN	NaN	NaN	NaN	NaN	NaN	NaN	0	944	1.912e-06	4.466e-06	7.29	547.8	411.9	411.9	5.13463e-08	4.35155e-09	0	0	1.85871e-06	1.75821e-07	0	0	2.81	36.29
P42357	HAL	High	[K].YIELDGDRLTTEDLVNLGK.[G]	P42357 [113-131]	High	High		1	2	30	1	2164.11	0	634352	367919	NaN	NaN	NaN	NaN	NaN	822664	NaN	NaN	NaN	NaN	NaN	NaN	308219	NaN	NaN	NaN	NaN	NaN	NaN	NaN	264260	NaN	NaN	556502	876865	566337	920597	800451	NaN	NaN	NaN	NaN	NaN	178136	NaN	NaN	NaN	NaN	NaN	NaN	837190	NaN	837236	NaN	NaN	797748	NaN	NaN	NaN	NaN	NaN	1.01422e+06	569475	467674	271376	854636	NaN	NaN	NaN	NaN	NaN	NaN	856315	NaN	820825	NaN	NaN	509424	NaN	1.28741e+06	785126	845718	NaN	NaN	NaN	NaN	NaN	NaN	NaN	NaN	NaN	0	0	1.912e-06	2.746e-06	3.49	355.3	338.4	338.4	0.000324028	1.38468e-06	1.28294e-06	9.26913e-05	0.00259377	1.99268e-05	1.9916e-05	0.000326477	2.94	56.38
Q14247-1	CTTN	High	[K].ASAGHAVSIAQDDAGADDWETDPDFVNDVSEK.[E]	Q14247-1 [4-35]	High	High		1	3	2	0	3332.45	0	NaN	NaN	NaN	NaN	NaN	NaN	NaN	NaN	NaN	NaN	1.47592e+06	NaN	NaN	NaN	NaN	NaN	NaN	NaN	NaN	NaN	NaN	NaN	NaN	NaN	NaN	NaN	NaN	NaN	NaN	NaN	NaN	NaN	NaN	NaN	NaN	1.0191e+06	NaN	NaN	2.08215e+06	NaN	NaN	NaN	NaN	NaN	NaN	NaN	NaN	NaN	NaN	NaN	NaN	NaN	NaN	NaN	NaN	NaN	NaN	NaN	NaN	NaN	NaN	NaN	NaN	NaN	2.48515e+06	NaN	NaN	NaN	NaN	1.82918e+06	NaN	NaN	1.3771e+06	NaN	NaN	NaN	NaN	NaN	NaN	NaN	NaN	NaN	NaN	0	0	1.912e-06	4.074e-11	18.6	959.2	959.2	959.2	2.49203e-19	3.21473e-20	0	0	9.02106e-18	1.18078e-18	0	0	4.51	50.54
P12081-2	HARS	High	[K].ASAELIEEEVAK.[L]	P12081-2 [26-37]	High	High		1	4	3	0	1288.66	1	2.46094e+06	NaN	NaN	3.15347e+06	NaN	NaN	NaN	787434	1.77923e+06	NaN	NaN	NaN	NaN	899765	NaN	NaN	NaN	NaN	NaN	NaN	NaN	NaN	NaN	NaN	1.17421e+06	1.64133e+06	NaN	NaN	NaN	NaN	NaN	NaN	NaN	NaN	NaN	884453	4.71474e+06	9.88086e+06	NaN	3.78858e+07	NaN	NaN	NaN	NaN	2.61463e+06	2.72321e+06	NaN	NaN	2.13215e+06	NaN	NaN	1.6475e+06	5.55728e+06	NaN	NaN	NaN	NaN	1.95997e+07	NaN	NaN	NaN	NaN	1.29435e+07	NaN	3.67082e+06	4.10132e+06	2.89829e+06	NaN	NaN	6.52189e+06	3.03649e+06	3.77423e+06	1.62538e+06	NaN	NaN	1.11544e+07	2.09298e+07	8.77067e+06	1.68681e+07	NaN	NaN	NaN	NaN	0	0	1.912e-06	7.362e-06	4.6	482.5	332.4	332.4	2.53505e-05	1.05545e-06	9.37076e-07	6.16827e-05	0.000203019	2.90457e-06	2.87946e-06	0.000126048	2.2	37.26
P00505	GOT2	High	[K].ASAELALGENSEVLK.[S]	P00505 [108-122]	High	High		1	1	25	0	1530.8	1	2.48772e+06	621316	NaN	1.89365e+06	1.08957e+06	604408	2.56519e+06	NaN	2.18909e+06	4.18299e+06	1.28164e+06	1.0152e+07	2.70978e+06	NaN	390392	NaN	NaN	NaN	NaN	NaN	943567	1.05039e+06	NaN	2.24671e+06	NaN	NaN	NaN	NaN	NaN	2.12992e+06	NaN	NaN	NaN	NaN	NaN	2.0827e+06	1.06304e+06	NaN	4.41963e+06	NaN	5.19465e+06	NaN	1.71106e+06	471271	NaN	NaN	NaN	1.50385e+06	1.94241e+06	1.36836e+07	4.67463e+06	1.516e+07	4.06767e+06	6.65128e+06	805650	NaN	694716	5.88497e+06	2.44643e+06	NaN	5.74161e+06	NaN	1.44982e+06	NaN	3.22517e+06	NaN	2.47256e+06	3.46959e+06	1.41173e+06	7.69908e+06	1.89714e+06	NaN	1.53508e+06	NaN	1.72977e+06	NaN	6.17834e+06	NaN	1.82264e+07	5.29572e+06	NaN	NaN	NaN	0	108	1.912e-06	8.227e-10	11.83	690.9	453.2	453.2	1.49503e-12	2.26139e-13	0	0	5.41193e-11	8.51183e-12	0	0	4.35	43.27
Q9UBI6	GNG12	High	[K].ASADLMSYCEEHAR.[S]	Q9UBI6 [35-48]	High	High	1xCarbamidomethyl [C9];1xOxidation [M6]	1	1	131	0	1655.68	5	4.99089e+06	2.63042e+06	1.71211e+06	7.95677e+06	4.23936e+06	3.62185e+06	7.01222e+06	2.47353e+06	3.17912e+06	5.11078e+06	1.08839e+07	1.08339e+07	8.03804e+06	4.04419e+06	4.21305e+06	3.03437e+06	5.80839e+06	4.15721e+06	7.89662e+06	5.36146e+06	4.85271e+06	4.22959e+06	9.76279e+06	9.21361e+06	8.76328e+06	1.22167e+07	8.98485e+06	3.53657e+06	1.78907e+07	2.00688e+07	NaN	4.18949e+06	3.65449e+06	8.71031e+07	3.94598e+06	2.72602e+06	6.6531e+06	1.77433e+07	1.02887e+07	2.40537e+07	8.11454e+06	7.52213e+06	1.15067e+07	3.02136e+06	7.11171e+06	4.04579e+06	3.17831e+06	8.83014e+06	1.18199e+07	1.07843e+07	6.49494e+06	7.41481e+06	1.4493e+07	1.07257e+07	4.50773e+06	1.08668e+07	5.35607e+06	1.91523e+07	4.10502e+06	7.33503e+06	2.08373e+08	1.70769e+07	1.09214e+07	2.10907e+07	2.00253e+07	1.46503e+07	6.32252e+06	7.65111e+06	1.16951e+07	1.29411e+07	1.57681e+07	1.28622e+07	1.90962e+07	6.55264e+06	1.01239e+07	3.47724e+06	1.50236e+07	1.09938e+07	4.17222e+07	8.96195e+06	2.0336e+06	1.1544e+07	NaN	0	0	1.912e-06	4.504e-12	11.17	662.2	564.7	564.7	6.75745e-12	7.76265e-13	0	0	5.41193e-11	7.83517e-12	0	0	4.27	24.41
Q9UBI6	GNG12	High	[K].ASADLMSYCEEHAR.[S]	Q9UBI6 [35-48]	High	High	1xCarbamidomethyl [C9]	1	1	235	0	1639.68	5	9.15586e+06	8.11814e+06	9.54662e+06	1.38719e+07	7.40651e+06	4.59013e+06	9.83873e+06	7.13929e+06	1.06036e+07	1.32029e+07	3.02101e+07	3.49872e+07	9.49072e+06	8.58178e+06	2.63491e+06	3.56539e+06	5.14159e+06	3.67454e+06	1.69639e+07	1.2378e+07	9.50669e+06	3.62078e+07	1.19135e+07	1.38891e+07	1.5492e+07	1.53015e+07	9.09255e+06	7.11675e+06	3.2742e+07	2.02226e+07	6.95533e+06	12509833	2.08339e+07	6.33739e+07	1.3236e+07	1.20897e+07	2.63761e+07	4.12182e+07	3.06218e+07	4.21992e+07	2.27946e+07	8.92724e+06	1.71739e+07	4.06986e+06	1.00625e+07	4.70419e+06	5.02234e+06	8.13259e+06	2.24402e+07	4.56295e+07	1.40225e+07	2.09368e+07	4.47077e+07	5.03146e+07	7.23578e+06	2.09493e+07	6.37976e+06	3.23777e+07	2.73226e+07	2.74728e+07	6.90913e+07	5.24165e+07	4.93022e+07	4.39884e+07	2.51634e+07	1.76161e+07	1.08026e+07	9.58302e+06	1.60563e+07	3.1939e+07	4.18835e+07	1.5471e+07	9.68357e+06	1.21337e+07	2.66879e+07	2.75696e+07	9.80738e+06	3.04097e+07	1.10851e+08	2.08566e+07	1.1479e+07	1.09144e+07	NaN	0	35	1.912e-06	7.062e-12	14.63	872.3	837.3	837.3	2.3417e-15	3.17005e-16	0	0	1.87543e-14	2.73805e-15	0	0	4.05	30.22
Q11206-4	ST3GAL4	High	[R].YIELFYFPIPEK.[K]	Q11206-4 [31-42]	High	Low		1	1	1	0	1558.82	0	NaN	413453	NaN	NaN	NaN	NaN	NaN	NaN	NaN	NaN	NaN	NaN	350831	NaN	195627	NaN	NaN	NaN	NaN	NaN	391579	677017	NaN	NaN	250133	490802	NaN	244354	931345	NaN	NaN	NaN	NaN	NaN	NaN	NaN	397356	NaN	NaN	1.36086e+06	NaN	NaN	723837	NaN	NaN	NaN	NaN	NaN	NaN	NaN	NaN	NaN	NaN	NaN	NaN	356736	NaN	926361	NaN	NaN	NaN	NaN	NaN	NaN	NaN	1.18081e+06	NaN	519777	NaN	1.67734e+06	NaN	2.25054e+06	NaN	NaN	1.26388e+06	3.92075e+06	NaN	2.0327e+06	2.0085e+06	NaN	NaN	1.79743e+06	NaN	0	0	0.085	0.9007	0.98	215.8	66.5	66.5	0.103788	0.00399432	0.00399428	0.0249763	0.634937	0.0432089	0.0432088	0.364581	1.3	52.52
Q08380	LGALS3BP	High	[R].ASHEEVEGLVEK.[I]	Q08380 [334-345]	High	High		1	1	389	0	1326.65	15	1.52267e+08	8.0236e+07	9.34889e+07	1.24949e+08	5.26849e+07	4.96191e+07	1.26449e+08	5.88662e+07	1.99108e+07	9.3436e+07	7.61873e+08	9.06403e+07	5.98573e+07	1.00435e+08	2.23042e+07	7.43891e+07	6.94649e+07	8.49317e+07	2.99361e+08	1.48467e+08	1.01514e+08	5.00137e+07	3.84322e+07	3.71246e+07	9.47496e+07	206960627	1.93061e+08	7.9314e+07	1.56238e+08	5.00263e+08	366291817	1.77664e+08	2.65458e+08	8.223e+08	1.31082e+08	1.02738e+08	3.76391e+07	1.21288e+08	2.28695e+08	2.67899e+08	2.01312e+08	127500948	6.05772e+07	2.70607e+07	3.66608e+07	4.50388e+07	1.92623e+07	7.61642e+07	1.97502e+08	1.6746e+08	1.7612e+08	1.84545e+08	6.68224e+07	8.24208e+07	6.15749e+07	3.00062e+08	1.73695e+08	261896849	2.49081e+08	2.35901e+08	6.30154e+08	6.09235e+08	1.29213e+08	373765309	2.33369e+08	3.00171e+07	1.46116e+08	5.80338e+07	1.64681e+08	2.86155e+08	3.0964e+08	1.4574e+08	4.06936e+08	4.97634e+08	2.60274e+08	1.84113e+08	1053952812	1086206117	3.6899e+08	3.06479e+08	6.64195e+08	5.69372e+08	NaN	0	0	1.912e-06	1.059e-11	15.29	857.4	644.3	644.3	5.18079e-16	7.13286e-17	0	0	1.87543e-14	2.57778e-15	0	0	2.31	25.3
P05023	ATP1A1	High	[K].YHTEIVFAR.[T]	P05023 [684-692]	High	High		1	3	116	0	1135.59	6	1.44081e+06	900788	835614	2.54351e+06	715441	5.07525e+06	6.3224e+06	2.1363e+06	8.53642e+06	2.83813e+06	5.2196e+06	6.56222e+06	2.93165e+06	3.79319e+06	3.63919e+06	500758	1.834e+06	1.36672e+06	7.94083e+06	1.12813e+06	1.33894e+06	2.64333e+06	1.7628e+06	1.35518e+07	7.69026e+06	3.22452e+06	3.53521e+06	2.21008e+06	8.52217e+06	8.01447e+06	1.01191e+06	369915	3.16473e+06	5.93188e+06	2.52231e+06	2.04133e+06	3.34065e+06	5.29362e+06	3.86161e+06	1.18998e+07	1.35993e+07	1.09569e+07	1.64662e+07	1.63955e+06	1.39092e+07	1.7421e+06	9.83419e+06	8.58942e+06	7.75656e+06	3.56294e+07	1.12393e+07	2.83158e+07	9.83038e+06	9.41473e+06	1.17658e+06	8.16726e+06	2.62427e+06	6.29466e+06	6.44826e+06	1.28302e+06	2.80425e+07	1.81281e+07	3.9142e+06	2.90842e+06	9.2792e+06	4.20869e+06	8.77814e+06	1.33251e+06	NaN	5.69141e+06	4.93295e+06	3.91852e+06	4.52796e+06	5.94602e+06	6.31239e+06	8.3411e+06	4.91164e+06	4.64178e+06	2.72024e+06	2.06541e+06	1.4978e+06	1.45422e+06	NaN	0	0	0.0003427	0.003969	4.15	437.9	294.6	294.6	7.09364e-05	1.05545e-06	8.44691e-07	5.73822e-05	0.0025614	1.80695e-05	1.77763e-05	0.000329453	2.15	32.45
P20930	FLG	High	[R].ASHGHSADSSR.[Q]	P20930 [344-354];[1317-1327]	High	High		1	1	4	0	1111.49	0	NaN	NaN	61152	NaN	NaN	NaN	NaN	NaN	NaN	NaN	NaN	NaN	NaN	NaN	NaN	NaN	NaN	NaN	NaN	NaN	NaN	NaN	NaN	NaN	NaN	NaN	NaN	NaN	NaN	NaN	NaN	NaN	NaN	NaN	NaN	NaN	NaN	NaN	NaN	NaN	NaN	NaN	NaN	NaN	NaN	NaN	NaN	NaN	NaN	NaN	NaN	NaN	NaN	NaN	NaN	NaN	NaN	NaN	NaN	34765.2	NaN	NaN	NaN	NaN	NaN	NaN	NaN	NaN	NaN	NaN	NaN	NaN	NaN	NaN	NaN	NaN	NaN	NaN	NaN	NaN	NaN	NaN	NaN	0	344	5.296e-05	0.000757	6.49	451.7	395.8	395.8	3.23927e-07	2.68918e-08	0	0	1.17259e-05	1.89086e-06	1.65398e-06	6.92857e-05	1.8	14.64
P01024	C3	High	[R].ASHLGLAR.[S]	P01024 [741-748]	High	High		1	1	145	0	824.474	6	5.03261e+06	4.65725e+06	6.69569e+06	6.89401e+06	2.78307e+06	7.24415e+06	3.15837e+06	2.68468e+06	6.3572e+06	4.67916e+06	1.21545e+07	1.42699e+07	4.3407e+06	5.04611e+06	4.09036e+06	2.74438e+06	1.52334e+07	1.60302e+06	2.64765e+07	6.58842e+06	7.26218e+06	1.5292e+07	7.88712e+06	1.11119e+07	7.99432e+06	5.58446e+06	7.91496e+06	3.04124e+06	8.34923e+06	1.58344e+08	6.64205e+06	4.03934e+06	1.17021e+07	9.7596e+07	1.83777e+06	1.1127e+07	2.27296e+07	5.81963e+07	1.39828e+07	1.22996e+08	7.13661e+06	9.89123e+06	2.49543e+07	1.97485e+06	2.66234e+07	4.1909e+06	6.48317e+06	9.42122e+07	5.79246e+06	1.86736e+07	5.22397e+06	1.67586e+07	3.22606e+07	2.29079e+07	5.09058e+06	1.93434e+07	4.98372e+06	1.49855e+08	9.44337e+06	5.57021e+07	6.79209e+07	2.93472e+07	1.43918e+07	1.12578e+07	1.92634e+07	2.47843e+07	8.62653e+06	3.1719e+06	6.19275e+06	5.08952e+07	15673756	3.34498e+07	1.88972e+07	4.74615e+07	1.02053e+07	5.89803e+07	2.3889e+07	3.79834e+07	2.15215e+08	1.37039e+07	1.68956e+07	3.1495e+07	NaN	0	741	1.642e-05	0.0003052	7.64	605.3	162.1	162.1	2.26602e-08	2.06169e-09	0	0	8.20291e-07	8.47476e-08	0	0	1.8	20.29
P01624		High	[R].ASQSVSSNLAWYQQK.[P]	P01624 [45-59]	High	n/a		1	1	151	0	1696.83	4	4.62155e+06	1.51461e+07	6.70024e+06	2.38027e+07	3.17445e+08	2.96651e+07	8.69612e+07	3.17284e+07	3.33125e+08	3.21479e+07	4.36116e+07	2.05408e+07	2.10902e+07	1.68739e+07	1.67151e+06	4.74357e+06	1.4005e+07	1.12315e+07	2.22588e+07	1.43999e+07	4.36769e+06	1.64344e+07	9.76202e+06	9.70798e+08	3.52372e+07	2.98124e+07	1.37497e+07	5.35601e+06	1.94449e+07	4.64007e+07	4.96152e+07	2.47388e+07	1.17601e+07	2.63584e+07	1.39102e+07	9.46282e+06	2.49628e+07	5.36571e+07	1.58652e+07	5.30045e+07	3.14569e+07	2.71381e+08	3.05696e+07	1.92329e+07	3.27846e+07	5.96489e+07	2.06786e+07	5.17594e+07	2.55272e+07	7.84072e+07	1.41002e+07	7.82943e+07	1.47817e+07	1.63615e+07	5.18395e+06	9.49887e+06	1.62046e+07	2.34694e+07	1.99173e+07	1.5756e+07	4.45365e+07	2.78974e+07	3.60176e+07	2.24743e+07	1.17818e+08	8.19501e+08	1.17329e+08	3.37175e+07	2.62541e+07	6.52783e+07	3.13838e+07	2.54604e+07	1.63969e+07	2.73767e+07	3.6176e+07	6.20479e+07	1.50414e+08	5.45709e+07	7.79561e+07	7.4039e+07	4.79832e+07	4.46963e+07	NaN	0	45	NaN	NaN	13.17	751	632.1	632.1	6.75745e-14	8.77747e-15	0	0	5.41193e-13	8.41801e-14	0	0	NaN	38.96
O75348	ATP6V1G1	High	[M].ASQSQGIQQLLQAEK.[R]	O75348 [2-16]	High	n/a	1xAcetyl [N-Term]	1	1	94	0	1670.87	4	NaN	NaN	503653	NaN	NaN	NaN	NaN	NaN	NaN	1.01613e+06	869110	482589	950839	1.5705e+06	672511	519132	922291	427041	1.37678e+06	NaN	876141	6.21199e+06	461987	2.05878e+06	1.76222e+06	5.16865e+06	1.73412e+06	1.74958e+06	4.3309e+06	4.87045e+06	2.63461e+06	1.53788e+06	1.45452e+06	5.86894e+06	574879	3.41316e+06	1.75869e+06	3.38225e+06	5.72252e+06	5.29277e+06	1.64571e+06	1.00502e+06	3.59648e+06	1.17489e+06	NaN	1.46249e+06	707352	913352	598729	1.17196e+07	3.13337e+06	3.86899e+06	3.79275e+06	1.17403e+07	3.28834e+06	1.75782e+06	3.41196e+06	1.22909e+07	3.11513e+06	3.35633e+06	4.21862e+06	4.52746e+06	3.88434e+06	1.46211e+06	1.85219e+06	NaN	2.08678e+06	1.66238e+06	646194	1.58846e+06	2.07616e+06	1.73108e+06	815647	NaN	1.33193e+06	3.96702e+06	1.03451e+07	4.05889e+06	1.75541e+06	4.61115e+06	1.44421e+06	1.78222e+06	NaN	0	2	NaN	NaN	13.17	766.1	583.5	583.5	6.75745e-14	8.77578e-15	0	0	5.41193e-13	8.2934e-14	0	0	NaN	58.33
P04432		High	[R].ASQSISSYLNWYQQK.[P]	P04432 [47-61]	High	n/a		1	1	149	0	1802.87	5	5.46715e+07	1.16292e+07	8.12771e+07	3.04115e+07	837029	1.03021e+08	6.23436e+07	1.31658e+08	9.47631e+07	7.90758e+07	1.13434e+08	1.30756e+06	3.11771e+07	1.83432e+08	971679	6.98908e+06	2.46174e+07	2.18005e+06	8.38722e+07	1.09329e+07	1.65952e+07	2.44523e+07	9.31803e+06	3.71686e+06	1.04236e+07	1.92866e+07	4.70362e+07	1.50497e+07	2.24518e+06	2.65145e+07	1.8596e+08	181760477	6.67544e+06	5.90144e+07	1.22029e+08	2.89865e+07	5.70429e+06	1.02938e+08	1.81039e+08	2.40152e+08	8.95891e+07	980945	1.50412e+07	437044	3.4575e+06	9.29234e+07	2.0147e+08	5.62444e+06	1.51625e+08	2.28156e+08	1.64787e+06	2.03076e+07	5.72241e+06	9.19467e+06	1.19351e+06	6.57173e+06	1.87381e+06	8.57821e+06	9.746e+06	2.23068e+07	2.96314e+07	1.22147e+07	5.68337e+07	3.67343e+07	6.42754e+07	7.38381e+06	3.23022e+07	8.32284e+06	3.56014e+06	2.933e+07	7.34983e+06	9.26764e+06	7.02868e+06	6.53772e+07	6.09754e+07	1.41421e+07	1.48381e+08	6.93138e+07	7.91486e+07	6.98208e+07	5.32497e+07	1.83918e+07	NaN	0	47	NaN	NaN	11.17	661.2	563.6	563.6	6.75745e-12	7.74454e-13	0	0	5.41193e-11	7.46736e-12	0	0	NaN	59.56
P01602	IGKV1-5	High	[R].ASQSISSWLAWYQQK.[P]	P01602 [47-61]	High	n/a		1	1	183	0	1782.88	7	1.48931e+06	1.42864e+06	1.9079e+06	2.80482e+06	2.4863e+06	2.18959e+06	8.10934e+06	2.6334e+06	3.35365e+06	4.98232e+06	1.22721e+07	9.50228e+06	4.08596e+06	1.71343e+06	834653	1.14946e+06	3.37593e+06	766276	3.66641e+06	1.57045e+06	795600	6.48829e+06	2.10933e+06	3.57613e+06	1.79581e+06	5.06842e+06	3.10623e+06	963098	5.59347e+06	6.63045e+06	3.06523e+06	3.06924e+06	2.95864e+06	9.81681e+06	3.68336e+06	733895	5.32628e+06	9.53931e+06	7.50547e+06	2.26906e+07	6.44575e+06	4.16315e+06	6.2228e+06	2.4619e+06	4.8703e+06	3.78554e+06	1.27059e+06	8.36808e+06	4.67985e+06	8.42049e+06	4.90153e+06	1.60811e+07	7.30475e+06	8.18599e+06	1.56112e+06	932247	3.12601e+06	5.93211e+06	8.95889e+06	3.12781e+06	1.41066e+07	1.2947e+07	8.17006e+06	9.103e+06	2.58409e+07	4.21968e+06	3.27067e+06	980759	2.17286e+06	1.08336e+07	5.79655e+06	3.71152e+06	1.48187e+06	2.61085e+06	9.81395e+06	2.67903e+07	3.23838e+07	1.0449e+07	1.63156e+07	1.4979e+07	9.15512e+06	9.04108e+06	NaN	0	47	NaN	NaN	11.76	701.4	629.7	629.7	1.72823e-12	2.50686e-13	0	0	5.41193e-12	7.81204e-13	0	0	NaN	62.44
P0DOX7		High	[R].ASQSINTWLAWYQQK.[P]	P0DOX7 [25-39]	High	n/a		1	1	16	0	1823.91	2	1.61922e+06	349514	NaN	2.84092e+06	508851	413681	1.77166e+06	1.46283e+06	NaN	2.44551e+06	2.53938e+06	695205	948239	NaN	663683	1.60346e+06	1.43622e+06	612811	2.55631e+06	3.79211e+06	NaN	529029	1.17413e+06	1.68956e+06	2.35513e+06	724346	770025	NaN	3.52697e+06	2.2895e+06	1.37548e+06	1.20078e+06	1.44103e+06	938739	NaN	222995	1.23591e+06	4.82e+06	2.05312e+06	4.61719e+06	887997	995935	3.91381e+06	956151	439278	1.32341e+06	NaN	563797	888725	1.49383e+06	1.26747e+06	3.62698e+06	3.17015e+06	1.51294e+06	572855	4.93359e+06	290814	2.87744e+06	1.9618e+06	2.22604e+06	2.29815e+06	1.50326e+06	2.31304e+06	4.79484e+06	8.75399e+06	6.53634e+06	2.73368e+06	1.72843e+06	1.97809e+06	7.79124e+06	1.29851e+06	1.30818e+07	9.29662e+06	3.34747e+06	7.35788e+06	NaN	6.11252e+06	6.06535e+06	3.28877e+07	4.34099e+06	7.01137e+06	1.91579e+07	NaN	0	25	NaN	NaN	11.65	661.1	539.5	539.5	2.23719e-12	3.2931e-13	0	0	8.09853e-11	1.2547e-11	0	0	NaN	60.18
A0A0C4DH24	IGKV6-21	High	[R].ASQSIGSSLHWYQQK.[P]	A0A0C4DH24 [44-58]	High	n/a		1	1	18	0	1719.84	2	NaN	NaN	485568	2.84389e+06	NaN	1.21703e+06	NaN	NaN	2.51844e+06	3.04939e+06	1.10085e+06	NaN	NaN	NaN	NaN	2.00334e+06	3.08098e+06	NaN	4.0757e+06	NaN	NaN	1.28927e+06	NaN	NaN	NaN	NaN	NaN	NaN	NaN	NaN	1.90415e+06	NaN	722514	NaN	NaN	NaN	549447	NaN	2.54328e+06	NaN	NaN	3.31713e+06	3.16349e+06	NaN	1.49148e+06	5.33278e+06	NaN	936820	NaN	2.56498e+06	1.20167e+06	2.12036e+06	4.38121e+06	2.9531e+06	NaN	3.90612e+06	NaN	NaN	2.83325e+06	575228	NaN	NaN	NaN	9.85546e+06	NaN	NaN	1.90309e+06	2.46625e+06	NaN	4.3003e+06	3.49647e+06	1.5259e+06	1.56963e+06	NaN	NaN	3.48898e+06	NaN	NaN	4.03224e+06	2.31104e+07	NaN	NaN	NaN	0	44	NaN	NaN	13.24	832.8	615.6	615.6	5.73103e-14	7.60513e-15	0	0	4.58988e-13	7.32829e-14	0	0	NaN	35.92
Q8TCC7-2	SLC22A8	High	[K].ASQRIPLQPHGPGLGSS.[-]	Q8TCC7-2 [535-551]	High	High		1	4	33	1	1701.9	3	1.70479e+06	2.24967e+06	NaN	NaN	NaN	2.04613e+06	3.21317e+06	1.06716e+06	4.27986e+06	2.34132e+06	2.75098e+06	2.8881e+06	2.16248e+06	2.6233e+06	6.51547e+06	2.04501e+06	1.70644e+06	412879	8.28753e+06	479436	698050	596347	499554	6.23234e+06	2.90019e+06	2.47763e+06	4.37765e+06	1.96895e+06	1.45979e+07	1.44193e+07	965280	581719	3.91693e+06	1.56864e+06	1.66733e+06	551901	1.73943e+06	NaN	NaN	NaN	NaN	6.50201e+06	5.29091e+06	1.03026e+06	4.64384e+06	783813	3.95513e+06	6.53604e+06	2.02827e+06	NaN	2.2249e+06	NaN	NaN	3.98169e+06	1.96544e+06	1.11694e+07	2.90278e+06	NaN	1.17054e+06	NaN	NaN	2.17495e+06	NaN	NaN	1.63353e+06	2.27824e+06	4.48975e+06	978343	595120	1.76928e+06	NaN	6.67289e+06	6.09461e+06	7.18699e+06	3.33805e+06	2.42627e+06	NaN	NaN	NaN	NaN	NaN	NaN	NaN	0	0	1.912e-06	1.273e-07	3.82	369.9	336.6	336.6	0.000149838	1.05545e-06	7.12174e-07	5.0274e-05	0.00119975	8.04682e-06	7.69326e-06	0.000116266	4.22	33.43
O75631-1	UPK3A	High	[K].ASQILNAYLVR.[V]	O75631-1 [125-135]	High	High		1	1	48	0	1247.71	2	NaN	NaN	507799	757137	NaN	NaN	1.42338e+06	NaN	NaN	NaN	1.96878e+06	1.34133e+06	NaN	NaN	NaN	NaN	NaN	NaN	NaN	NaN	663428	NaN	211088	NaN	NaN	2.73998e+06	NaN	NaN	867733	1.34506e+06	NaN	NaN	816092	NaN	576838	NaN	1.08558e+06	1.0119e+06	2.54353e+06	NaN	8.70573e+06	NaN	1.08802e+06	693070	1.67973e+06	NaN	NaN	4.60579e+06	NaN	2.47694e+06	672679	NaN	1.82497e+06	1.36198e+06	NaN	769335	NaN	NaN	NaN	2.21021e+06	NaN	NaN	NaN	3.5733e+06	NaN	NaN	NaN	NaN	1.25773e+06	6.25822e+06	NaN	NaN	3.57199e+06	NaN	NaN	NaN	1.09535e+07	NaN	NaN	NaN	NaN	NaN	NaN	0	0	1.169e-05	4.248e-05	6.37	521.4	403.1	403.1	4.24329e-07	3.56526e-08	0	0	3.39838e-06	1.89086e-06	1.83301e-06	7.43329e-05	2.78	46.61
Q9Y6R7	FCGBP	High	[R].ASQHGSDVVIETDFGLR.[V]	Q9Y6R7 [1349-1365];[2550-2566];[3751-3767]	High	High		1	1	32	0	1830.9	0	NaN	NaN	NaN	NaN	NaN	561684	NaN	NaN	NaN	1.41776e+06	5.52398e+06	NaN	NaN	1.51867e+06	NaN	NaN	NaN	NaN	NaN	1.08515e+06	NaN	NaN	NaN	NaN	NaN	NaN	NaN	NaN	NaN	NaN	NaN	NaN	NaN	NaN	NaN	NaN	NaN	NaN	3.44253e+06	4.99493e+06	1.92624e+06	NaN	NaN	NaN	NaN	NaN	NaN	NaN	787994	2.14688e+06	524343	NaN	NaN	NaN	NaN	NaN	NaN	NaN	1.72639e+06	NaN	7.0278e+06	6.45622e+06	NaN	2.7179e+06	NaN	NaN	NaN	NaN	NaN	2.57481e+06	1.37035e+06	4.00968e+06	NaN	NaN	2.14099e+06	NaN	NaN	NaN	NaN	NaN	NaN	2.75021e+06	NaN	0	1349	1.912e-06	8.931e-13	15.39	864.8	750.4	750.4	4.07739e-16	5.88104e-17	0	0	1.476e-14	2.15153e-15	0	0	5.11	43.08
A0A0C4DH67	IGKV1-8	High	[R].ASQGISSYLAWYQQK.[P]	A0A0C4DH67 [45-59]	High	n/a		1	1	133	0	1729.85	5	2.32753e+06	3.00768e+06	1.41112e+06	1.11872e+06	695359	436668	1.42493e+07	1.76782e+06	1.75005e+06	1.35389e+06	2.30897e+06	847972	1.6833e+06	924510	273877	311053	635204	449640	NaN	1.67977e+06	1.24509e+06	3.2904e+06	3.16859e+06	2.83042e+06	NaN	8.13656e+06	2.35623e+06	759444	1.40924e+06	8.12875e+06	2.97667e+06	1.37827e+06	5.18265e+06	9.05312e+06	4.85964e+06	1.14427e+06	5.2491e+06	2.24957e+07	1.57294e+07	2.8042e+07	8.40135e+06	819954	2.95828e+06	628065	3.20984e+06	7.6456e+06	754170	3.84815e+06	3.71439e+06	9.46482e+06	NaN	6.45663e+06	3.8613e+06	5.02257e+06	NaN	1.30879e+06	1.69027e+06	5.6321e+06	1.511e+07	4.74868e+06	1.77794e+07	1.38949e+07	8.57366e+06	1.51434e+07	2.9749e+07	2.41998e+06	894976	2.79472e+06	2.35301e+06	1.22266e+07	4.15473e+06	1.96878e+07	3.23645e+06	NaN	1.03088e+07	2.69904e+07	5.63644e+07	8.87451e+06	2.16347e+07	1.5274e+07	1.5377e+07	9.59844e+06	NaN	0	45	NaN	NaN	12.17	720.6	595.6	595.6	6.75745e-13	8.22176e-14	0	0	5.41193e-12	8.5393e-13	0	0	NaN	53.94
P01601		High	[R].ASQGISSWLAWYQQKPEK.[A]	P01601 [47-64]	n/a	High		1	1	1	0	2107.06	0	NaN	NaN	NaN	NaN	790951	NaN	NaN	NaN	NaN	NaN	NaN	NaN	NaN	NaN	NaN	NaN	NaN	NaN	NaN	NaN	NaN	NaN	NaN	NaN	NaN	NaN	NaN	NaN	NaN	NaN	NaN	NaN	NaN	NaN	365828	NaN	NaN	NaN	1.11795e+06	NaN	NaN	4.28986e+06	NaN	NaN	NaN	NaN	331483	NaN	NaN	NaN	NaN	NaN	NaN	NaN	NaN	NaN	NaN	NaN	NaN	NaN	NaN	NaN	NaN	NaN	NaN	NaN	NaN	NaN	NaN	NaN	NaN	NaN	NaN	NaN	NaN	NaN	NaN	NaN	NaN	3.44329e+07	NaN	NaN	NaN	0	0	3.432e-05	0.0005586	NaN	NaN	NaN	NaN	NaN	NaN	NaN	NaN	NaN	NaN	NaN	NaN	1.52	52.8
A0A0C4DH73	IGKV1-12	High	[R].ASQGISSWLAWYQQK.[P]	A0A0C4DH73 [47-61]	High	n/a		1	2	79	0	1752.87	2	NaN	364179	1.18592e+06	1.1884e+06	1.00562e+06	634624	1.28212e+07	430411	1.81725e+06	534736	1.08515e+06	561242	327126	2.20378e+06	837066	NaN	562435	686145	2.94115e+06	NaN	NaN	448427	194537	4.01944e+06	NaN	2.74671e+06	318082	379683	NaN	1.34221e+06	1.44031e+06	663182	1.96304e+06	4.69389e+06	2.36685e+06	NaN	1.74511e+06	1.0261e+07	3.53016e+06	7.63197e+06	1.54427e+06	NaN	1.18529e+06	NaN	NaN	2.38816e+06	NaN	1.2166e+06	407808	3.40727e+06	1.24257e+06	1.41229e+06	1.56571e+06	NaN	NaN	NaN	NaN	2.82833e+06	1.09659e+06	NaN	2.55178e+06	3.28828e+06	1.79183e+06	2.82699e+06	7.17018e+06	6.87752e+06	1.346e+06	1.46847e+06	NaN	8.84744e+06	3.74653e+06	1.41207e+06	2.33153e+06	799020	3.49491e+06	7.84741e+06	5.21977e+07	4.25225e+06	5.24178e+06	9.16002e+06	2.96287e+06	1.10852e+06	NaN	0	47	NaN	NaN	11.59	717.6	562.2	562.2	2.58616e-12	3.4815e-13	0	0	8.09853e-12	1.17089e-12	0	0	NaN	62.39
P01619		High	[R].ASQSVSSSYLAWYQQK.[P]	P01619 [45-60]	High	n/a		1	1	157	0	1832.88	3	3.70432e+07	6.23623e+06	5.89625e+06	7.32183e+06	1.55486e+06	1.04341e+07	2.63717e+07	6.55918e+06	7.69465e+06	7.02913e+06	9.83955e+06	4.1058e+06	1.00312e+07	7.70331e+06	977348	3.76318e+06	9.92889e+06	3.56703e+06	7.12491e+06	6.29663e+06	1.78843e+06	1.02249e+07	7.14245e+06	NaN	4.20467e+06	6.47498e+06	9.31066e+06	2.18384e+06	7.23038e+06	1.26306e+07	4.71648e+07	8.87438e+06	4.63622e+06	2.05344e+07	1.80862e+07	2.38595e+06	8.61406e+06	2.37174e+07	1.02573e+07	4.34202e+07	1.31853e+07	3.55289e+06	8.0507e+06	1.46594e+06	6.20056e+06	4.41144e+07	9.3268e+06	6.23704e+06	7.48482e+06	9.51477e+06	3.19148e+06	1.49248e+07	1.19887e+07	1.0788e+07	1.68891e+06	6.36858e+06	1.03706e+07	9.58544e+06	9.02089e+06	6.22872e+06	3.51882e+07	1.79038e+07	1.14648e+07	1.27518e+07	2.29033e+08	3.1449e+06	4.82149e+06	6.93945e+06	3.67947e+06	1.11136e+07	7.02577e+06	1.04366e+07	3.89579e+06	1.59283e+06	2.72805e+07	2.31381e+07	1.32057e+08	4.499e+07	2.20925e+07	3.9156e+07	2.1116e+07	2.01537e+07	NaN	0	45	NaN	NaN	13.1	726.3	519.1	519.1	7.86287e-14	1.0024e-14	0	0	2.84633e-12	3.64345e-13	0	0	NaN	48.29
A0A0B4J2D9	IGKV1D-13	High	[R].ASQGISSALAWYQQK.[P]	A0A0B4J2D9 [47-61]	High	n/a		1	1	9	0	1637.83	1	NaN	NaN	2.23419e+06	NaN	NaN	798714	652653	1.38507e+06	NaN	NaN	NaN	2.60559e+06	664102	NaN	536614	489906	NaN	542034	NaN	NaN	NaN	NaN	679545	1.2812e+08	1.91329e+06	1.75423e+06	NaN	NaN	NaN	2.14256e+06	NaN	NaN	NaN	2.41086e+06	NaN	NaN	2.63233e+06	NaN	NaN	NaN	NaN	998962	1.87026e+06	NaN	1.1366e+06	NaN	NaN	774035	NaN	NaN	NaN	NaN	NaN	1.30852e+06	992262	4.09575e+06	638670	NaN	NaN	1.07811e+06	4.02879e+06	912077	NaN	NaN	NaN	NaN	NaN	NaN	NaN	4.15472e+06	NaN	2.66838e+06	NaN	NaN	NaN	NaN	1.34781e+07	NaN	NaN	1.90515e+07	NaN	NaN	NaN	0	47	NaN	NaN	12.17	737.2	592.3	592.3	6.75745e-13	8.25186e-14	0	0	5.41193e-12	8.97806e-13	0	0	NaN	51.49
P04430		High	[R].ASQGISNYLAWFQQK.[P]	P04430 [47-61]	High	n/a		1	1	96	0	1740.87	3	728340	2.94251e+06	366195	2.30996e+06	NaN	1.40283e+06	6.74635e+06	608227	NaN	631870	5.65523e+06	NaN	NaN	1.85403e+06	179250	186846	2.63555e+06	209590	2.1429e+06	1.35152e+06	NaN	7.13633e+06	488818	NaN	NaN	2.61971e+06	858912	507327	2.77329e+06	6.09328e+06	1.18305e+06	524043	348245	5.49452e+06	1.95714e+06	542585	6.32491e+06	1.18471e+07	4.68187e+06	1.18422e+07	1.5846e+06	NaN	3.64607e+06	273718	5.03167e+06	5.67951e+06	5.86749e+06	1.36304e+06	874588	1.55118e+06	NaN	NaN	4.84345e+06	7.63687e+06	796954	2.94382e+06	313267	1.85009e+06	2.86538e+06	2.98892e+06	NaN	5.24013e+06	4.70305e+06	3.02278e+06	9.84654e+06	1.15948e+06	3.98945e+06	1.32485e+06	379187	5.11567e+06	4.58413e+06	3.25164e+06	2.11182e+06	1.68052e+06	6.48472e+06	6.6753e+06	1.23591e+07	6.96193e+06	3.93386e+06	1.82881e+06	3.75586e+06	4.96969e+06	NaN	0	47	NaN	NaN	12.17	703.8	537.3	537.3	6.75745e-13	8.18924e-14	0	0	5.41193e-12	7.98517e-13	0	0	NaN	63.33
O95398	RAPGEF3	High	[R].ASQGAGPSRPPTPGR.[N]	O95398 [369-383]	High	High		1	3	4	0	1435.74	1	NaN	NaN	158739	NaN	76580.9	NaN	1.07735e+06	208429	NaN	415386	682513	NaN	NaN	NaN	NaN	459659	NaN	NaN	862515	564415	NaN	NaN	NaN	252740	NaN	NaN	NaN	358717	324533	NaN	1.07313e+06	NaN	341771	2.22862e+06	242025	NaN	NaN	NaN	NaN	NaN	NaN	NaN	NaN	NaN	NaN	NaN	NaN	NaN	NaN	NaN	NaN	NaN	NaN	NaN	NaN	322531	282853	NaN	1.2566e+06	504836	1.61615e+06	NaN	NaN	797484	NaN	NaN	NaN	NaN	NaN	NaN	NaN	NaN	843849	1.99569e+06	447766	1.15736e+06	NaN	2.07968e+06	2.05247e+06	NaN	1.77016e+06	NaN	NaN	0	0	0.0003104	0.00346	3.32	334.6	247.7	247.7	0.000481605	4.83442e-06	4.8322e-06	0.000130594	0.00385419	7.26567e-05	7.2571e-05	0.000989399	2.12	19.1
P51178-2	PLCD1	High	[K].ASPYPVILSLENHCTLEQQR.[V]	P51178-2 [401-420]	High	High	1xCarbamidomethyl [C14]	1	2	28	0	2355.18	1	NaN	1.6737e+06	529467	NaN	NaN	1.3887e+06	NaN	533060	NaN	5.7089e+06	3.07451e+06	2.47427e+06	1.19896e+06	1.93142e+06	613926	509326	1.47921e+06	1.48319e+06	1.27469e+06	1.07552e+06	NaN	NaN	876691	NaN	NaN	3.41167e+06	769615	NaN	1.24201e+06	NaN	NaN	1.03805e+06	NaN	3.17611e+06	NaN	449855	856889	NaN	744951	5.03514e+06	582903	NaN	701538	NaN	NaN	NaN	531172	NaN	2.12831e+06	2.2416e+06	1.61697e+06	NaN	904344	NaN	1.33591e+06	870422	NaN	1.1911e+06	NaN	NaN	NaN	3.22387e+06	885742	1.15028e+06	2.31981e+06	NaN	NaN	NaN	3.85006e+06	4.68424e+06	2.03437e+06	1.97513e+06	NaN	1.99426e+06	1.03139e+06	6.06196e+06	NaN	NaN	2.48197e+06	6.3694e+06	1.91939e+06	1.72599e+06	NaN	0	401	1.912e-06	1.415e-15	14.24	771.2	769	769	5.78192e-15	8.6097e-16	0	0	2.09303e-13	3.21807e-14	0	0	5.33	53.5
P05120	SERPINB2	High	[K].ASPTQNLFLSPWSISSTMAMVYMGSR.[G]	P05120 [22-47]	High	n/a	1xOxidation [M23]	1	1	1	0	2878.36	0	NaN	442369	715840	340898	296585	NaN	NaN	NaN	604017	NaN	NaN	1.0543e+06	NaN	NaN	NaN	155250	NaN	NaN	NaN	NaN	NaN	NaN	NaN	NaN	NaN	NaN	NaN	NaN	NaN	NaN	NaN	NaN	NaN	NaN	5.69233e+06	NaN	523574	NaN	1.3669e+07	2.96758e+06	NaN	NaN	NaN	NaN	NaN	NaN	NaN	NaN	NaN	532664	555824	NaN	NaN	923448	NaN	NaN	NaN	NaN	NaN	NaN	NaN	NaN	NaN	1.02801e+06	NaN	677956	NaN	NaN	1.6699e+06	1.49186e+06	697950	NaN	NaN	740918	NaN	1.82948e+06	3.05011e+06	NaN	NaN	NaN	1.43624e+06	NaN	NaN	0	22	NaN	NaN	0.8	33	33	7.5	0.160128	0.0066224	0.0066224	0.0437074	0.786553	0.0701388	0.0701387	0.524009	NaN	65.36
P34913-1	EPHX2	High	[K].ASPSEVVFLDDIGANLK.[P]	P34913-1 [175-191]	High	n/a		1	1	137	0	1774.92	6	5.08341e+06	1.5132e+06	459093	4.59899e+06	1.94896e+07	2.99696e+06	982636	2.4294e+06	1.48191e+07	999576	2.6744e+06	9.57908e+06	1.56454e+06	813224	2.29685e+06	759210	1.05689e+06	787137	5.33403e+06	NaN	619833	5.41264e+06	940068	4.28132e+07	4.38094e+06	3.283e+06	860766	846034	5.43776e+06	3.32389e+06	477582	934637	646620	4.43025e+06	951531	707788	1.15361e+06	2.54192e+06	3.20867e+06	1.01561e+07	1.22749e+06	1.67543e+07	8.65165e+06	1.28648e+06	6.22222e+06	2.55636e+06	4679490	6.67511e+06	3.01643e+06	1.25074e+07	2.16831e+06	3.66117e+06	7.89888e+06	1.0308e+07	950341	4.18248e+06	1.24683e+06	5.81505e+06	1.93838e+06	452426	2.71191e+06	3.90684e+06	4.66334e+06	1.83542e+06	2.0744e+06	3.07195e+07	4.728e+06	1.51192e+06	4.14445e+06	4.21155e+06	7.38601e+06	2.67594e+06	2.70173e+06	8.15793e+06	3.49418e+06	9.47696e+06	1.32982e+07	3.56293e+06	4.6964e+06	2.70584e+06	NaN	NaN	NaN	0	175	NaN	NaN	12.93	706.1	621.6	621.6	1.17662e-13	1.70147e-14	0	0	4.2593e-12	6.59328e-13	0	0	NaN	64.18
P21709	EPHA1	High	[R].ASPRPSGAPR.[M]	P21709 [237-246]	High	High		1	3	35	0	995.538	0	147086	166330	77982.5	609721	241534	256338	709518	107257	548185	210227	779095	566776	161809	234791	204972	175827	87323.3	NaN	1.70529e+06	199326	NaN	903173	177917	1.19548e+06	53181	467762	255585	NaN	231354	1.75399e+06	663226	201744	209842	1.79532e+06	558228	438054	352729	226075	974727	283093	345245	677078	766578	111290	444709	386112	352983	518820	929788	1.61128e+06	351103	482733	993301	842875	414154	799903	215508	470508	407492	202794	NaN	279975	517795	526481	1.18486e+06	338697	829355	64639.8	177016	394631	463267	352118	358073	1.88461e+06	630541	149666	NaN	1.03625e+06	1.33621e+06	746498	633394	443690	NaN	0	0	0.009236	0.1584	4.11	542	208.7	208.7	7.71788e-05	1.05545e-06	7.86535e-07	5.4339e-05	0.0027862	3.36794e-05	3.3094e-05	0.000406215	1.66	15.97
P25325	MPST	High	[M].ASPQLCR.[A]	P25325 [2-8]	High	n/a	1xAcetyl [N-Term];1xCarbamidomethyl [C6]	1	1	29	0	873.425	2	2.22831e+06	923442	1.33104e+06	7.36806e+06	NaN	2.71502e+06	1.135e+07	3.27669e+06	NaN	9.71995e+06	2.00081e+07	5.68058e+06	4.25942e+06	3.73721e+06	1.32423e+06	855054	2.22033e+06	1.21664e+06	7.97812e+06	4.49362e+06	4.16722e+06	4.29225e+07	2.10461e+06	4.08481e+06	1.65352e+07	8.55027e+06	5.4068e+06	4.53057e+06	3.23378e+07	1.05287e+07	NaN	2.98414e+06	9.33427e+06	29455732	8.74847e+06	1.72499e+06	5.05997e+06	1.55669e+07	1.687e+06	2.2069e+07	9.58386e+06	2.24854e+06	8.18309e+06	NaN	1.83277e+06	3.3623e+06	3.03015e+06	1.54922e+06	4.41489e+06	1.31478e+07	4.17613e+06	5.96735e+06	3.01702e+06	3.29306e+06	1.23549e+06	7.46584e+06	1.19325e+06	3.69656e+06	2.60469e+06	3.21479e+06	163937365	2.45498e+07	3.31666e+06	8.07273e+06	1.18486e+07	7.72238e+06	3.1344e+06	7.98611e+06	1.25554e+06	8.2337e+06	2.3644e+07	6.82127e+06	3.87585e+06	1.24363e+07	NaN	1.14237e+07	3.17334e+07	NaN	7.26894e+06	2.62699e+06	1.89969e+06	1.23056e+07	NaN	0	2	NaN	NaN	2.49	325.6	96	96	0.00325078	0.000118367	0.000118357	0.000869345	0.105719	0.00340297	0.00340283	0.0272325	NaN	29.38
Q9BXP8-1	PAPPA2	High	[R].ASPQHHLFGVYPSR.[A]	Q9BXP8-1 [61-74]	High	High		1	2	8	0	1595.81	2	NaN	NaN	NaN	NaN	NaN	NaN	NaN	1.69281e+06	NaN	NaN	NaN	NaN	2.64598e+06	729443	NaN	665419	NaN	NaN	NaN	NaN	NaN	NaN	NaN	NaN	NaN	1.38675e+06	763769	328780	2.47724e+06	1.68607e+06	1.08196e+06	NaN	NaN	NaN	NaN	NaN	NaN	NaN	NaN	1.68807e+06	NaN	NaN	NaN	NaN	NaN	2.91985e+06	8.88864e+06	NaN	NaN	NaN	657867	NaN	NaN	NaN	486540	878536	NaN	NaN	NaN	754713	NaN	NaN	5.38652e+06	NaN	4.68814e+06	NaN	1.01833e+06	NaN	429512	1.18072e+06	2.26558e+06	NaN	764510	1.24798e+06	6.02872e+06	3.12363e+06	4.01274e+06	NaN	4.46456e+06	NaN	1.47439e+06	NaN	NaN	0	0	1.912e-06	2.808e-07	5.18	500.8	362.5	362.5	6.67889e-06	1.05545e-06	9.97794e-07	6.37511e-05	0.000241715	2.90457e-06	2.8548e-06	0.000125329	2.15	28.88
Q14126	DSG2	High	[K].YKPTPIPIK.[V]	Q14126 [368-376]	High	High		1	1	13	0	1056.65	1	NaN	NaN	511617	NaN	NaN	NaN	2.10431e+06	622630	NaN	NaN	1.57008e+06	NaN	NaN	NaN	NaN	NaN	NaN	NaN	2.00568e+06	NaN	NaN	NaN	NaN	NaN	NaN	NaN	NaN	NaN	NaN	NaN	NaN	NaN	NaN	NaN	NaN	NaN	NaN	NaN	NaN	NaN	NaN	NaN	NaN	NaN	NaN	NaN	NaN	NaN	NaN	NaN	NaN	NaN	NaN	NaN	NaN	NaN	NaN	NaN	NaN	NaN	NaN	NaN	NaN	NaN	NaN	NaN	3.82752e+06	NaN	NaN	NaN	NaN	NaN	NaN	2.01083e+06	NaN	NaN	NaN	2.26507e+06	1.30837e+07	5.98968e+06	NaN	NaN	NaN	0	0	0.002466	0.03085	1.88	287.5	136.9	136.9	0.0131296	0.000509879	0.000509864	0.00331432	0.102896	0.00310917	0.00310898	0.0250066	1.56	29.15
Q9Y6V0-6	PCLO	High	[K].ASPMPVPTESSSQK.[T]	Q9Y6V0-6 [1134-1147]	High	Low		1	1	1	0	1445.69	1	780162	491971	NaN	NaN	NaN	NaN	7.4616e+06	1.2164e+06	NaN	NaN	NaN	NaN	NaN	NaN	NaN	NaN	NaN	NaN	2.40058e+06	NaN	NaN	NaN	516332	NaN	1.68498e+06	3.24862e+06	NaN	NaN	NaN	NaN	NaN	NaN	NaN	3.2131e+06	NaN	1.3048e+06	NaN	NaN	NaN	2.48283e+06	2.46836e+06	2.36809e+06	2.77347e+06	NaN	NaN	NaN	NaN	2.21438e+06	NaN	NaN	NaN	1.99432e+06	NaN	2.18725e+06	NaN	NaN	NaN	1.6087e+06	1.69797e+06	NaN	NaN	3.92663e+06	1.59541e+06	1.54543e+06	1.9282e+06	NaN	2.60374e+06	NaN	NaN	2.49495e+06	NaN	NaN	NaN	7.65695e+06	NaN	NaN	NaN	NaN	3.0052e+06	NaN	NaN	NaN	NaN	0	0	0.2972	1	0.71	71.1	2.7	2.7	0.195982	0.00847577	0.00847576	0.0587023	0.840167	0.0907552	0.0907549	0.608469	0.12	38.95
Q12860	CNTN1	High	[R].ASPFPVYK.[W]	Q12860 [69-76]	High	High		1	3	58	0	908.488	3	8.82733e+06	1.92942e+06	3.03461e+06	5.92687e+06	4.95392e+06	2.81336e+06	5.68502e+06	6.8277e+06	2.56935e+06	4.02261e+06	6.72523e+06	6.43469e+06	1.96046e+06	2.32247e+06	4.00998e+06	4.18143e+06	1.70642e+07	2.8321e+06	3.54294e+06	5.43722e+06	5.47419e+06	1.94891e+06	5.57515e+06	NaN	2.93343e+06	5.32899e+06	6.69424e+06	8.38764e+06	1.14729e+07	4.95491e+06	8.33639e+06	2.86997e+06	2.51643e+06	1.22358e+07	2.72166e+06	2.11206e+06	1.65421e+06	5.80769e+06	9.63173e+06	1.16118e+07	6.09693e+06	4.74805e+06	1.12742e+07	999624	4.82537e+06	2.73609e+06	4.34968e+07	840004	1.26181e+07	4.89228e+06	1.38637e+06	1.40087e+07	3.0282e+07	2.99589e+06	7.16184e+06	3.10302e+06	5.69969e+06	5.37086e+06	1.88136e+07	2.05099e+06	3.78686e+07	7.3647e+06	5.06594e+06	6.69859e+06	6.91242e+06	NaN	4.04174e+06	1.80471e+06	3.65134e+06	5.13891e+06	5.17652e+06	4.2868e+06	4.12045e+06	6.59886e+07	6.49611e+06	9.79192e+06	2.77686e+07	8.25207e+06	5.72355e+06	7.039e+06	5.86185e+06	6.33442e+06	NaN	0	0	0.001266	0.01923	3.59	344.8	150.6	150.6	0.00025629	1.38468e-06	1.30955e-06	9.44599e-05	0.0091945	0.000260539	0.000260515	0.00262712	1.74	36.38
P42330	AKR1C3	High	[K].YKPVCNQVECHPYFNR.[S]	P42330 [184-199]	High	High	2xCarbamidomethyl [C5;C10]	1	2	115	0	2110.96	2	1.42342e+06	2.8105e+06	1.53468e+06	1.64147e+07	NaN	379351	2.23968e+06	2.48162e+06	1.51326e+06	3.70057e+06	1.25542e+07	1.53365e+07	496733	2.07196e+06	4.97642e+06	1.11061e+06	1.67749e+06	1.95288e+06	2.20131e+07	1.33248e+06	2.7355e+06	1.10542e+07	782640	7.82107e+06	3.14772e+06	1.02423e+07	4.14677e+06	2.4775e+06	7.49612e+06	1.85007e+07	1.70727e+06	1.62771e+06	5.64625e+06	1.90945e+07	2.58637e+06	1.2621e+07	8.24229e+06	2.78463e+06	2.99965e+06	1.21325e+07	6.8723e+06	NaN	1.59028e+07	2.38405e+06	422607	1.99838e+06	4.6274e+06	1.17069e+07	1.02962e+07	4.04121e+06	5.88925e+06	1.14137e+07	1.36393e+07	1.21863e+07	4.19735e+06	NaN	1.97695e+06	1.23327e+07	8.26421e+06	4.89974e+06	4.47303e+07	2.57631e+07	1.04341e+07	3.21065e+06	1.92207e+07	4.28813e+06	5.18239e+06	3.94496e+06	4.89374e+06	1.51695e+07	1.59819e+07	4.60823e+06	NaN	NaN	1.85206e+07	7.72923e+06	8.88635e+06	2.27356e+06	7.28874e+06	4.00719e+06	NaN	6.08511e+06	NaN	0	0	1.912e-06	2.226e-15	11.56	664.2	664.2	664.2	2.72476e-12	3.58235e-13	0	0	9.86352e-11	1.35815e-11	0	0	5.84	28.63
A0A075B6S5	IGKV1-27	High	[R].ASQGISNYLAWYQQK.[P]	A0A075B6S5 [47-61]	High	n/a		1	1	129	0	1756.87	7	665159	4.64977e+06	NaN	7.52869e+06	952225	NaN	1.25555e+07	467320	1.4505e+07	5.5467e+06	7.02589e+06	5.29294e+06	2.73732e+06	1.29845e+06	1.17191e+06	704588	2.8182e+06	2.07024e+06	5.61483e+06	1.06225e+06	1.38257e+06	NaN	634288	1.43785e+06	604161	1.88327e+06	902085	616629	619581	6.47229e+06	NaN	919893	995607	NaN	608876	863309	3.19361e+06	6.27559e+06	5.33033e+06	1.73601e+07	11108888	NaN	5.96519e+06	686585	NaN	5.90901e+06	406180	3.67566e+06	2.56657e+06	3.16853e+06	3.09295e+06	2.50464e+06	1.09653e+07	6.28809e+06	818138	5.98174e+06	2.13621e+06	2.37131e+06	2.22843e+07	NaN	2.5941e+06	6.60684e+06	4.45422e+06	4.8726e+06	3.11082e+07	1.17571e+07	5.45989e+06	NaN	942164	956664	4.17916e+06	7.98065e+06	3.89805e+06	4.36496e+06	7.70934e+06	1.88348e+07	4.46373e+07	1.47326e+07	1.65275e+07	3.74118e+07	1.21514e+07	1.0595e+07	NaN	0	47	NaN	NaN	11.17	669.2	533.4	533.4	6.75745e-12	7.82008e-13	0	0	5.41193e-11	8.75488e-12	0	0	NaN	56.22
O60218	AKR1B10	High	[K].YKPVTNQVECHPYLTQEK.[L]	O60218 [178-195]	High	High	1xCarbamidomethyl [C10]	1	3	12	0	2234.09	0	NaN	288119	NaN	684917	NaN	NaN	NaN	NaN	NaN	894577	NaN	NaN	NaN	NaN	NaN	NaN	NaN	NaN	NaN	NaN	NaN	NaN	NaN	NaN	NaN	NaN	NaN	NaN	NaN	NaN	2.71605e+06	NaN	NaN	NaN	1.01697e+06	NaN	602560	983415	NaN	9.61422e+06	2.36004e+06	NaN	NaN	NaN	NaN	NaN	NaN	NaN	2.36759e+06	3.27088e+06	NaN	4.41349e+06	NaN	NaN	NaN	NaN	NaN	NaN	NaN	NaN	NaN	1.84944e+06	NaN	NaN	NaN	NaN	NaN	NaN	990117	1.24111e+07	NaN	NaN	NaN	NaN	NaN	NaN	NaN	NaN	NaN	8.17629e+06	NaN	9.89437e+06	NaN	0	178	1.912e-06	6.716e-11	9.56	584.5	584.5	584.5	2.72476e-10	2.33679e-11	0	0	9.86352e-09	7.81859e-10	0	0	4.08	27.12
A0A0A0MRZ8	IGKV3D-11	High	[R].ASQSVSSYLAWYQQK.[P]	A0A0A0MRZ8 [45-59]	High	n/a		1	1	148	0	1745.85	1	5.87981e+06	6.71798e+06	9.86297e+07	9.8685e+06	NaN	7.89607e+06	2.44055e+07	1.01718e+07	4.15008e+06	2.9351e+06	1.86601e+07	9.52593e+06	1.06221e+07	6.98094e+06	NaN	4.16582e+06	9.47415e+06	6.74404e+06	1.02652e+07	9.96832e+06	2.59921e+07	6.16815e+06	4.66984e+06	1.80724e+06	1.93305e+06	1.665e+07	7.30079e+06	1.10738e+06	5.36426e+06	2.02581e+07	1.3339e+07	5.75912e+06	5.71673e+06	3.91949e+07	9.446e+06	2.26906e+06	8.47459e+06	3.51257e+07	1.83268e+07	5.0344e+07	1.01033e+07	NaN	1.76149e+07	2.46433e+06	1.28187e+07	1.05512e+07	NaN	10397636	5.7546e+06	8.05504e+06	3.4165e+06	7.4775e+06	10061264	2.87783e+07	1.30017e+07	1.00768e+07	7.80793e+06	6.15914e+06	9.7345e+06	4.72736e+07	3.50305e+07	2.53835e+07	1.70582e+07	3.48532e+07	7.00898e+07	3.88131e+06	8.02101e+06	1.21785e+07	3.25409e+06	1.81614e+07	5.87006e+06	1.35182e+07	4.56444e+06	6.31499e+06	2.75871e+07	5.76929e+07	2.94145e+08	2.25847e+07	3.36857e+07	1.17062e+08	1.38941e+07	6.57443e+07	NaN	0	45	NaN	NaN	12.17	701.4	568.8	568.8	6.75745e-13	8.18446e-14	0	0	5.41193e-12	7.87908e-13	0	0	NaN	51.52
P35579-1	MYH9	High	[R].ASREEILAQAK.[E]	P35579-1 [1659-1669]	High	High		1	2	142	1	1215.67	4	2.11167e+06	5.52111e+06	923539	1.51001e+06	NaN	795681	NaN	1.7053e+06	587961	2.31477e+06	8.37028e+06	1.15769e+07	1.45664e+06	2.25179e+06	3.46239e+06	2.3194e+06	687865	1.93749e+06	1.02649e+07	1.35388e+06	757884	5.25949e+06	4.01433e+06	2.46681e+06	NaN	1.52402e+07	9.10128e+06	1.59476e+06	4.85414e+06	3.0609e+07	5.93854e+06	500350	1.25909e+06	8.73977e+06	NaN	888443	3.2047e+06	2.92115e+06	7.21788e+06	4.68267e+06	4.21847e+06	644487	8.42273e+06	877391	2.17957e+06	968809	316872	2.25084e+06	2.33532e+06	9.25425e+06	6.55005e+06	1.12765e+06	1.85329e+07	2.3877e+07	4.82706e+06	2.35661e+07	4.16673e+06	3.60884e+06	5.17573e+06	3.62192e+06	5.22218e+06	7.11998e+06	3.80563e+06	4.7823e+06	3.78357e+06	882158	6.12704e+06	1.75417e+06	2.11744e+06	5.1768e+06	4.90686e+06	1.55892e+07	1.26294e+07	NaN	1.27118e+06	9.35779e+06	2.56264e+06	NaN	5.91391e+06	NaN	NaN	1.75295e+06	NaN	0	1659	1.912e-06	1.087e-07	7.52	623.4	292.9	292.9	3.04174e-08	2.75517e-09	0	0	1.1011e-06	1.13639e-07	0	0	3.35	22.38
P08238	HSP90AB1	High	[R].YHTSQSGDEMTSLSEYVSR.[M]	P08238 [457-475]	High	High		1	1	93	0	2176.95	0	1.58687e+06	2980572	NaN	1.17442e+06	1.14e+06	1.21375e+06	2.07121e+06	1.01936e+06	3.8878e+06	2.0053e+06	4.55095e+06	7.73312e+06	1.35945e+06	1.09735e+06	3.49382e+06	523054	1.68484e+06	476845	8.3769e+06	2.48601e+06	NaN	1.09862e+07	NaN	9.08702e+06	651952	4.28011e+06	1.82392e+06	NaN	5.0141e+06	3.00775e+06	NaN	1.53026e+06	1.78582e+06	5.5551e+06	1.81284e+06	2.59279e+06	6.91482e+06	2.41128e+06	2.32703e+06	3.17806e+06	4.58992e+06	3.67996e+06	8.42438e+06	1.26298e+06	5.12234e+06	1.80142e+06	3.10896e+06	7.70676e+06	2.70657e+06	7.1581e+06	3.18708e+06	NaN	3.59283e+06	5.7918e+06	2.24454e+06	6.27553e+06	2.15188e+06	9.27368e+06	3.22498e+06	1.16836e+06	NaN	2.6295e+06	4.79174e+06	NaN	3.19327e+06	3.93288e+06	7.53002e+06	1.0959e+06	2.14876e+06	7.5144e+06	3.77744e+06	5.46148e+06	9.27454e+06	3.2114e+06	1.79754e+06	7.58554e+06	3.55983e+06	5.98353e+06	NaN	4.45498e+06	NaN	2.06484e+06	NaN	0	457	1.912e-06	1.173e-11	12.1	676.3	673	673	7.86287e-13	9.50842e-14	0	0	2.84633e-11	3.35947e-12	0	0	4.58	40.78
Q9UN70-1	PCDHGC3	High	[K].ASTVIHYEIPEER.[E]	Q9UN70-1 [29-41]	High	Low		1	1	2	0	1543.78	2	230414	NaN	638416	1.35551e+06	1.33058e+07	451013	878323	1.28198e+06	NaN	445522	2.01727e+06	518018	335663	NaN	471277	171909	241059	NaN	NaN	327247	452623	509363	NaN	6.64777e+06	NaN	942916	NaN	312389	1.54651e+06	1.50684e+06	NaN	507854	1.96336e+06	NaN	NaN	NaN	449084	1.45235e+06	2.24554e+06	NaN	642239	1.26181e+06	585986	NaN	850059	NaN	1.6836e+06	1.50815e+06	1.39339e+06	NaN	1.16302e+06	NaN	NaN	1.36766e+06	566809	798640	461831	1.82374e+06	1.26872e+06	651111	NaN	NaN	564919	2.11077e+06	1.27612e+06	NaN	936667	NaN	878412	943348	NaN	568337	1.8875e+06	1.63971e+06	970804	NaN	NaN	NaN	NaN	1.68246e+06	999674	2.71307e+06	NaN	0	29	0.3478	1	0.75	167.3	44	44	0.179378	0.007377	0.00737699	0.049221	0.818161	0.0811132	0.0811131	0.57354	1.24	59.93
O00754	MAN2B1	High	[R].ASTSLKPPTADLFTGVLPNGYNPPR.[N]	O00754 [241-265]	High	High		1	2	46	0	2613.37	2	NaN	746129	NaN	NaN	902058	NaN	4.34025e+06	NaN	1.67575e+06	1.30229e+06	NaN	1.26439e+06	3.4647e+06	NaN	NaN	466405	NaN	NaN	NaN	553204	NaN	5.59552e+06	NaN	2.23036e+06	613553	1.66413e+06	NaN	545121	2.51601e+06	3.78089e+06	NaN	NaN	1.36983e+06	2.71422e+06	NaN	2.2269e+06	306249	1.08623e+06	NaN	NaN	NaN	NaN	NaN	507284	1.03591e+06	NaN	1.34263e+06	NaN	2.9056e+06	6.77992e+06	NaN	NaN	NaN	NaN	454257	NaN	752394	NaN	NaN	NaN	NaN	NaN	3.72143e+06	NaN	NaN	NaN	1.91359e+06	5.55474e+06	857499	4.26251e+06	4.52224e+06	1.91274e+06	NaN	NaN	NaN	NaN	NaN	NaN	4.21051e+06	NaN	NaN	NaN	NaN	0	0	1.912e-06	2.058e-11	10.47	595.6	562	562	3.39017e-11	4.01262e-12	0	0	1.22723e-09	1.43739e-10	0	0	3.41	56.82
P02679-2	FGG	High	[K].ASTPNGYDNGIIWATWK.[T]	P02679-2 [383-399]	High	High		1	2	73	0	1893.91	1	1.41098e+06	2.41849e+06	2.42032e+06	1.49218e+06	535738	679410	1.03258e+06	1.01258e+06	1.31217e+06	626790	5.33688e+06	1.46743e+06	880439	3.55395e+06	438045	NaN	2.2859e+06	NaN	6.36015e+06	1.22804e+06	NaN	1.65981e+06	2.68057e+06	NaN	NaN	7.73175e+06	1.49588e+06	NaN	862434	1.66145e+07	2.01637e+06	1.70213e+06	802772	1.24861e+07	2.92853e+06	1.91778e+06	7.26716e+06	1.55135e+07	6.87732e+06	2.80164e+07	2.57517e+06	698756	4.70643e+06	168222	2.4591e+06	1.41124e+06	NaN	1.54984e+07	NaN	4.46943e+06	NaN	2.98691e+06	8.97712e+06	6.06275e+06	NaN	2.40249e+06	NaN	1.4678e+07	1.79211e+06	1.46407e+07	1.28773e+07	5.97173e+06	7.44662e+06	1.54997e+07	7.89768e+06	8.64096e+06	723367	4.14186e+06	1.91721e+06	2.7129e+07	1.59908e+06	8.50536e+06	2.95574e+06	2.4502e+06	1.3954e+06	3.01227e+07	6.98387e+06	9.8476e+06	4.09736e+07	NaN	6.97693e+06	1.443e+07	NaN	0	383	1.912e-06	4.868e-09	8.58	549.3	505.3	505.3	2.62782e-09	1.92373e-10	0	0	9.51258e-08	6.50516e-09	0	0	4.27	61.23
P08238	HSP90AB1	High	[R].YHTSQSGDEMTSLSEYVSR.[M]	P08238 [457-475]	High	High	1xOxidation [M10]	1	1	34	0	2192.94	1	2.39449e+06	1.0746e+06	NaN	NaN	NaN	876569	NaN	NaN	NaN	679529	NaN	1.84389e+06	NaN	NaN	6.33442e+06	816440	NaN	375356	5.883e+06	684188	4.72335e+06	1.20531e+06	569790	NaN	NaN	4.65671e+06	NaN	NaN	2.37577e+06	NaN	NaN	NaN	NaN	NaN	NaN	1.12682e+06	766320	1.50388e+06	NaN	2.88474e+06	1.76582e+06	4.6502e+06	NaN	1.00226e+06	NaN	NaN	NaN	3.1756e+06	2.72455e+06	1.76113e+06	2.90976e+06	NaN	2.49038e+06	4.21644e+06	1.10693e+06	2.68408e+06	1.28272e+06	NaN	NaN	NaN	3.51332e+06	NaN	NaN	NaN	NaN	NaN	NaN	1.75404e+06	2.66954e+06	2.53575e+06	NaN	1.88859e+06	4.11119e+06	NaN	NaN	3.38236e+06	NaN	NaN	NaN	NaN	NaN	NaN	NaN	0	457	1.912e-06	3.948e-11	8.77	562.1	562.1	562.1	1.68635e-09	1.12928e-10	0	0	6.1045e-08	3.22264e-09	0	0	4.4	32.87
P04114	APOB	High	[K].YHWEHTGLTLR.[E]	P04114 [4088-4098]	High	High		1	1	41	0	1412.71	3	NaN	NaN	NaN	NaN	NaN	741304	NaN	NaN	NaN	NaN	NaN	NaN	NaN	NaN	833234	NaN	NaN	NaN	3.92462e+06	NaN	NaN	2.88908e+06	NaN	NaN	462017	2.43438e+06	1.63241e+06	NaN	2.26253e+06	8.11317e+06	NaN	NaN	NaN	NaN	NaN	NaN	NaN	8.67009e+06	NaN	6.24194e+07	NaN	NaN	1.03786e+07	NaN	552703	NaN	NaN	1.9369e+07	NaN	NaN	NaN	NaN	1.22074e+07	6.98217e+06	1.04565e+06	3.03133e+06	NaN	1.12574e+06	NaN	823590	NaN	NaN	NaN	NaN	1.47255e+06	1.75138e+06	775656	1.24339e+06	NaN	5.51537e+06	1.52659e+06	4.49148e+06	1.29071e+06	NaN	1.05053e+06	1.06338e+08	NaN	6.31032e+06	NaN	NaN	NaN	5.00073e+06	NaN	0	4088	1.912e-06	3.8e-08	10.12	638.8	538.5	538.5	7.52194e-11	7.74487e-12	0	0	2.72291e-09	2.50539e-10	0	0	3.77	33.45
P00749	PLAU	High	[K].ASTDTMGRPCLPWNSATVLQQTYHAHR.[S]	P00749 [82-108]	High	High	1xCarbamidomethyl [C10];1xOxidation [M6]	1	2	459	0	3114.46	27	3.77985e+07	2.86341e+07	2.9966e+07	1.35474e+08	3.19909e+07	1.13918e+07	2.14284e+07	9.03216e+06	3.36461e+07	4.76446e+07	1.52825e+08	1.93405e+08	2.47037e+07	8.13382e+07	1.51534e+07	9.92504e+06	1.10908e+07	1.01378e+07	1.45999e+07	3.46036e+07	2.17194e+07	9.25846e+07	4.19589e+07	6.75356e+07	2.21103e+07	2.52868e+08	2.4559e+07	9.62199e+06	3.98248e+07	4.56072e+07	9.81512e+07	33199341	3.19983e+07	1.10681e+08	3.64619e+07	2.05113e+07	3.65599e+07	4.85847e+07	1.91778e+08	9.91467e+07	5.82313e+07	2.9353e+07	4.6251e+07	6.52733e+06	1.38102e+07	1.35529e+07	2.18705e+07	3.24121e+07	1.08696e+08	9.67942e+07	9.54113e+07	6.19929e+07	200247231	257377976	1.15595e+07	4.77019e+07	1.74762e+07	1.43427e+08	1.59108e+08	3.30195e+07	1.01314e+08	7.57158e+07	7.96085e+07	1.14219e+08	1.08109e+08	5.1394e+07	2.37465e+07	5.21795e+07	3.97565e+07	1.00762e+08	8.26727e+07	2.3575e+07	1.50446e+07	3.23115e+07	2.15578e+07	1.86622e+08	2.68695e+08	7.90367e+07	6.09834e+07	151271827	3.30223e+07	1.02278e+08	NaN	0	82	1.912e-06	6.305e-16	23.36	1270	1210.4	1210.4	4.32567e-24	6.83191e-25	0	0	1.56588e-22	2.1639e-23	0	0	5.43	44.94
P00749	PLAU	High	[K].ASTDTMGRPCLPWNSATVLQQTYHAHR.[S]	P00749 [82-108]	High	High	1xCarbamidomethyl [C10]	1	2	513	0	3098.47	25	2.81062e+07	2.97655e+07	5.78479e+07	6.5564e+07	1.98233e+07	1.89482e+07	2.57402e+07	1.92426e+07	2.36216e+07	6.69766e+07	2.2521e+08	3.63445e+08	3.07741e+07	7.89767e+07	7.95203e+06	1.03237e+07	1.25295e+07	8.16776e+06	2.92235e+07	3.79654e+07	1.69438e+07	2.2439e+08	3.45987e+07	3.26303e+07	1.6653e+07	4.52269e+07	2.28476e+07	9.08409e+06	3.16818e+07	5.06105e+07	1.72215e+08	5.94363e+07	5.89053e+07	1.59532e+08	6.0596e+07	4.23357e+07	7.89997e+07	5.03244e+07	2.80284e+08	9.77535e+07	1.22041e+08	1.90892e+07	6.23898e+07	8.84353e+06	3.35163e+07	1.9903e+07	2.27935e+07	5.66188e+07	1.2261e+08	2.35827e+08	1.04987e+08	1.37743e+08	2.35983e+08	4.39551e+08	1.58774e+07	3.62203e+07	1.4187e+07	2.19516e+08	1.62186e+08	6.93426e+07	1.01139e+08	112093903	1.26357e+08	1.0607e+08	1.4531e+08	2.61988e+07	2.83814e+07	3.68527e+07	3.9299e+07	8.14098e+07	1.03104e+08	6.07887e+07	2.73803e+07	8.36519e+07	8.6901e+07	1.73157e+08	3.57096e+08	7.02047e+07	1.32494e+08	1.66393e+08	6.93823e+07	1.12061e+08	NaN	0	0	1.912e-06	6.305e-16	27.32	1492.9	1492.9	1492.9	4.8196e-28	1.1745e-28	0	0	1.74467e-26	4.18202e-27	0	0	5.4	44.29
Q8NCW5	APOA1BP	High	[R].YHYLGGR.[F]	Q8NCW5 [255-261]	High	High		1	2	13	0	865.432	1	237363	355851	176497	571434	204945	312713	253972	359278	369105	417242	895818	670265	580530	464675	264451	303100	412364	243530	2.91231e+06	379218	388663	455121	224476	945049	1.40201e+06	1.16078e+06	1.07923e+06	1.13467e+06	1.82368e+06	3.18363e+06	326634	398455	856184	3.36714e+06	206555	NaN	NaN	797522	582384	2.24533e+06	608924	662166	929195	253643	578861	NaN	869790	1.07325e+06	1.14594e+06	1.3168e+06	758448	709540	1.52924e+06	NaN	543433	2.3889e+06	1.0715e+06	709829	525842	NaN	7.22656e+06	2.21151e+06	1.25767e+06	NaN	738535	1.16143e+06	678977	446708	534233	1.82373e+06	1.16469e+06	858133	2.0684e+06	4.50957e+06	1.65348e+06	NaN	3.39702e+06	NaN	NaN	NaN	918356	855067	NaN	0	0	0.00307	0.03543	1.99	333.2	154.5	154.5	0.0102539	0.000403482	0.000403447	0.00273607	0.0807585	0.00233517	0.00233502	0.0187157	1.21	20.87
P52943	CRIP2	High	[R].ASSVTTFTGEPNTCPR.[C]	P52943 [113-128]	High	High	1xCarbamidomethyl [C14]	1	2	36	0	1724.79	1	NaN	687159	1.10565e+06	1.40655e+06	NaN	NaN	NaN	NaN	NaN	NaN	1.8843e+06	2.36475e+06	1.51159e+06	NaN	NaN	NaN	NaN	NaN	NaN	735978	NaN	2.01564e+06	1.00317e+06	NaN	NaN	NaN	NaN	NaN	NaN	NaN	1.74334e+06	1.08895e+06	2.05662e+06	NaN	1.10838e+06	760832	1.90357e+06	NaN	4.98244e+06	NaN	NaN	NaN	NaN	NaN	NaN	NaN	NaN	NaN	1.98845e+06	2.70429e+06	2.01609e+06	NaN	NaN	2.45822e+06	NaN	NaN	NaN	NaN	1.35252e+06	2.56808e+06	NaN	2.50666e+06	2.51704e+06	1.85655e+06	5.47267e+06	NaN	NaN	NaN	1.86354e+06	4.63655e+06	3.55249e+06	NaN	NaN	NaN	NaN	NaN	NaN	NaN	5.88726e+06	5.62298e+06	NaN	NaN	NaN	0	113	1.912e-06	7.034e-09	11.06	650.4	540.1	540.1	8.69796e-12	1.13696e-12	0	0	6.96605e-11	1.05519e-11	0	0	3.94	32.95
Q96MM7	HS6ST2	High	[R].ASSVEINEEIQK.[R]	Q96MM7 [464-475]	High	High		1	4	129	0	1346.68	4	1.06386e+07	1.78061e+06	2.22823e+06	1.2449e+07	3.50153e+06	3.7017e+06	2.62035e+06	4.6673e+06	1.51868e+06	1.17713e+07	4.96213e+06	2.19611e+07	5.18433e+06	4.38977e+06	8.68607e+06	4.09384e+06	3.11125e+06	3.00128e+06	8.86415e+06	4.91814e+06	6.46326e+06	1.48478e+07	4.88501e+06	9.56954e+06	6.1889e+06	8.54989e+06	9.82884e+06	4.81187e+06	1.28577e+07	1.16036e+07	3.61114e+06	4.35369e+06	7.42144e+06	1.39293e+07	1.90619e+06	4.06067e+06	7.26447e+06	5.84459e+06	1.18205e+07	2.54373e+06	9.40876e+06	8.76559e+06	1.02347e+07	4.57957e+06	1.15279e+07	2.82191e+06	8.1613e+06	7.8731e+06	1.84287e+07	9.38095e+06	7.27971e+06	1.90676e+07	1.28133e+07	2.34213e+07	5.77838e+06	1.68974e+07	5.23021e+06	9.7469e+06	8.65828e+06	1.56614e+06	7.8274e+06	1.69301e+07	1.80928e+07	5.28428e+06	2.45903e+06	2.52685e+06	8.58773e+06	1.41995e+06	6.05508e+06	3.30928e+06	1.14303e+07	1.26713e+07	3.43843e+06	9.7574e+06	1.19595e+07	4.28672e+06	NaN	2.1492e+07	4.62656e+06	1.96888e+07	8.8653e+06	1.28621e+07	NaN	0	464	1.912e-06	3.028e-08	11.83	650.4	442.5	442.5	1.49503e-12	2.05065e-13	0	0	5.41193e-11	7.43498e-12	0	0	2.98	30.24
P43652	AFM	High	[K].YHYLIR.[L]	P43652 [429-434]	High	High		1	1	11	0	864.473	2	610315	423197	NaN	933000	258477	NaN	4.72369e+06	475790	2.66512e+06	292082	NaN	NaN	NaN	2.17334e+06	NaN	313625	NaN	657639	1.37004e+06	1.4285e+06	1.20217e+06	511091	NaN	NaN	NaN	NaN	NaN	NaN	NaN	1.41017e+06	NaN	866854	NaN	NaN	NaN	346295	NaN	NaN	4.96578e+06	1.26804e+06	2.18313e+06	NaN	NaN	164196	NaN	1.31477e+06	925354	NaN	NaN	5.36492e+06	2.4656e+06	NaN	NaN	803085	NaN	NaN	204908	5.69295e+06	NaN	NaN	NaN	NaN	1.06134e+06	NaN	NaN	NaN	516216	717625	NaN	2.04089e+06	NaN	2.63916e+06	NaN	1.41908e+06	NaN	NaN	NaN	NaN	NaN	3.26853e+06	NaN	NaN	NaN	0	429	0.003167	0.03629	2.49	383.1	40.6	40.6	0.00321936	0.000112932	0.000112914	0.00087146	0.104789	0.00328792	0.0032879	0.0264642	2.09	26.26
P07237	P4HB	High	[K].YKPESEELTAER.[I]	P07237 [327-338]	High	High		1	1	57	0	1451.7	1	1.35681e+06	1.69644e+06	950200	1.74078e+06	NaN	307601	NaN	943807	NaN	1.1875e+06	1.31544e+06	NaN	NaN	859718	200706	741434	422678	1.14353e+06	1.81282e+06	1.1831e+06	1.07217e+06	680838	NaN	575069	NaN	5.06105e+06	534272	NaN	609489	NaN	NaN	1.07812e+06	NaN	5.85176e+06	NaN	1.09527e+06	NaN	NaN	2.89356e+06	NaN	2.00896e+06	NaN	2.28527e+06	NaN	NaN	NaN	NaN	NaN	633821	3.11998e+06	NaN	1.35601e+06	3.66208e+06	3.14395e+06	691573	1.90036e+06	484825	1.91876e+06	1.69313e+06	1.09472e+06	1.35609e+06	NaN	653702	2.72125e+06	1.44875e+06	NaN	2.01907e+06	345150	396417	3.2666e+06	NaN	1.04257e+06	NaN	6.56211e+06	1.38717e+06	4.38177e+06	2.94213e+06	NaN	NaN	NaN	NaN	1.44526e+07	NaN	0	0	1.912e-06	6.92e-06	5.54	406.2	318.6	318.6	2.9052e-06	1.05545e-06	1.04639e-06	6.54622e-05	0.000105156	1.89086e-06	1.48151e-06	6.43708e-05	2.5	23.26
Q9UPN3	MACF1	High	[LR].ASSR.[TR]	Q9UPN3 [1075-1078];[7324-7327]	High	n/a		1	1	4	0	420.22	0	184708	NaN	NaN	NaN	NaN	NaN	NaN	NaN	NaN	NaN	NaN	NaN	NaN	NaN	NaN	NaN	NaN	NaN	NaN	161384	NaN	NaN	NaN	NaN	NaN	NaN	NaN	NaN	NaN	NaN	NaN	NaN	NaN	NaN	NaN	NaN	NaN	NaN	NaN	NaN	NaN	NaN	NaN	NaN	NaN	NaN	NaN	NaN	167127	NaN	NaN	347838	563260	NaN	NaN	NaN	NaN	NaN	522351	NaN	NaN	NaN	NaN	NaN	NaN	NaN	NaN	49599.5	400867	NaN	268307	NaN	NaN	NaN	NaN	259675	NaN	NaN	NaN	NaN	368452	NaN	NaN	0	7324	NaN	NaN	1.19	236.6	236.6	236.6	0.0648343	0.0022279	0.00222789	0.00772391	0.281966	0.0119913	0.0119912	0.10075	NaN	17.85
P27216-1	ANXA13	High	[K].ASSPQGFDVDRDAK.[K]	P27216-1 [8-21]	High	High		1	2	18	1	1492.7	1	NaN	1510911	1.09882e+06	4.37101e+06	285063	365347	2.70839e+06	NaN	1.46368e+06	NaN	1.13489e+06	647560	1.91806e+06	1.20384e+06	1.01825e+06	NaN	183010	NaN	2.35292e+06	NaN	311279	352981	922518	945462	450537	NaN	NaN	NaN	1.47087e+06	NaN	6.21995e+06	1.61494e+06	1.05474e+06	NaN	NaN	NaN	1.00493e+06	569404	1.2122e+06	NaN	1.16152e+06	NaN	1.92718e+06	NaN	2.44702e+06	226171	NaN	NaN	NaN	2.01269e+06	1.42993e+06	NaN	664237	NaN	NaN	NaN	NaN	NaN	NaN	608346	1.7578e+06	NaN	2.79956e+06	3.65629e+06	4.05912e+06	NaN	NaN	724391	1.55467e+06	1.54239e+06	3.39998e+06	NaN	1.29885e+06	NaN	NaN	NaN	NaN	NaN	NaN	1.93102e+06	NaN	716466	NaN	0	0	1.912e-06	4.49e-07	7.18	540.2	427.1	427.1	6.60535e-08	5.59409e-09	0	0	5.29011e-07	5.59367e-08	0	0	3.4	24.28
O60568	PLOD3	High	[K].YKDDDDDQLFYTR.[L]	O60568 [185-197]	High	High		1	1	83	1	1693.73	1	1.31939e+06	2.06096e+06	2.21543e+06	2.05785e+06	NaN	NaN	1.43617e+06	NaN	NaN	3.42387e+06	3.66717e+06	NaN	NaN	2.26228e+06	1.50741e+06	NaN	2.42541e+06	NaN	NaN	NaN	1.08574e+06	3.57614e+07	9.84461e+06	NaN	2.03612e+07	1.59686e+08	2.66195e+07	3.46992e+07	2.05585e+08	7.34653e+07	1.92877e+07	1.04713e+07	8.97575e+06	2.92048e+08	NaN	628222	946057	4.19451e+06	NaN	5.92471e+06	2.00916e+06	NaN	1.18895e+06	2.09163e+06	6.64952e+06	1.06127e+06	1.77887e+06	1.98368e+06	4.14652e+06	NaN	NaN	2.88009e+06	1.25602e+06	3.28492e+06	NaN	6.04685e+06	NaN	2.13286e+06	3.54883e+06	2.94232e+06	1.68462e+07	NaN	1.68554e+06	NaN	2.16488e+06	NaN	NaN	610150	616355	3.50351e+06	4.78206e+06	2.45545e+06	2.17463e+06	NaN	4.54205e+06	7.42622e+06	8.6509e+06	NaN	1.21694e+07	2.07196e+07	2.06961e+06	1.06098e+07	NaN	0	0	1.912e-06	3.439e-12	11.82	737.7	663	663	1.51529e-12	2.40631e-13	0	0	5.48527e-11	9.24099e-12	0	0	4.55	36.13
P04196	HRG	High	[K].YKEENDDFASFR.[V]	P04196 [165-176]	High	High		1	1	337	1	1520.67	4	1.08678e+07	6741259	7.452e+06	1.40675e+07	7.45679e+06	1.93161e+07	1.43947e+07	7.49832e+06	1.55334e+07	7.0634e+06	2.24315e+07	1.60392e+07	5.10573e+06	8.70289e+06	1.08848e+07	5.63661e+06	1.35189e+07	3.23396e+06	3.58671e+07	6.27766e+06	3.73334e+06	2.70766e+07	8.32137e+06	2.14568e+07	1.27087e+07	1.84758e+07	1.09066e+07	3.40623e+06	1.44293e+07	6.95575e+07	2.03726e+07	4.08242e+06	1.36498e+07	7.59919e+07	1.32483e+07	1.00037e+07	6.72172e+07	7.90618e+07	2.38206e+07	1.49456e+08	2.33625e+07	1.32934e+07	5.17504e+07	2.87736e+06	4.09772e+07	1.34812e+07	1.33606e+07	6.20082e+07	8.31233e+06	1.71986e+07	9.15117e+06	3.13342e+07	4.59005e+07	3.27135e+07	4.43011e+06	1.93235e+07	3.79495e+06	2.90505e+08	1.44755e+07	2.47028e+07	1.37922e+08	2.57011e+07	2.18268e+07	4.29548e+07	8.95063e+07	2.45951e+07	1.0916e+07	8.48282e+06	1.00981e+07	9.52092e+07	1.93746e+07	2.7017e+07	2.00543e+07	3.7058e+07	2.92951e+07	2.05602e+08	3.78323e+07	5.95866e+07	1.7461e+08	4.67175e+07	1.86338e+07	2.36059e+07	NaN	0	165	1.912e-06	5.017e-10	13.82	802.2	584.1	584.1	1.51529e-14	2.35919e-15	0	0	5.48527e-13	8.77326e-14	0	0	3.89	31.33
P04196	HRG	High	[K].YKEENDDFASFRVDR.[I]	P04196 [165-179]	High	High		1	1	95	2	1890.86	2	2.35852e+06	4.6347e+07	785648	2.70251e+06	860732	3.11603e+06	2.23295e+06	1.11693e+06	3.3107e+06	8.59292e+07	9.87713e+06	5.37896e+06	2.23988e+08	6.45677e+07	3.94661e+06	911827	3.27382e+06	463781	1.07486e+07	1.08991e+08	1.44047e+06	3.9178e+06	1.74916e+06	4.304e+06	3.09439e+06	6.76082e+07	2.09302e+06	489251	4.39266e+06	3.57639e+07	2.09188e+08	1.304e+08	3.00169e+08	1.99493e+08	1.04536e+08	1.14901e+06	2.88173e+07	7.48432e+06	1.5199e+07	2.12473e+07	1.14271e+06	2.73287e+06	1.56033e+07	154872	6.23588e+06	2.10584e+06	1.47117e+06	9.06269e+06	3.4059e+07	5.15798e+07	2.48608e+07	6.22273e+07	2.22113e+08	1.29806e+07	1.44216e+06	9.09392e+06	1.30125e+06	6.9849e+07	1.49691e+08	2.52813e+07	8.46538e+07	5.75418e+07	4.72665e+07	2.3425e+07	1.13029e+07	4.9545e+06	1.81523e+06	2.13851e+07	1.70436e+07	4.10111e+07	5.38774e+07	1.27654e+07	7.84431e+06	NaN	905591	1.14938e+08	4.33917e+07	4.31417e+07	7.75188e+07	3.1743e+07	7.3522e+07	1.4413e+08	NaN	0	0	1.912e-06	4.743e-07	6.23	493.3	493.3	493.3	5.93546e-07	4.87389e-08	0	0	2.14857e-05	1.89086e-06	1.5791e-06	6.71592e-05	3.21	33.9
P0C0L5	C4B	High	[K].ASSFLGEK.[A]	P0C0L5 [1175-1182]	High	High		1	1	146	0	838.431	2	2.34568e+06	2952417	6.548e+06	8.46018e+06	1.52455e+06	7.30101e+06	2.44948e+06	5.88567e+06	1.68884e+06	5.82369e+06	1.09166e+07	8.47984e+06	3.06487e+06	NaN	1.72582e+06	6.82635e+06	8.25002e+06	7.79212e+06	8.51926e+06	3.09552e+06	3.11978e+06	7.74089e+06	3.62224e+06	8.57865e+06	2.25342e+06	1.05491e+07	5.71747e+06	3.22107e+06	4.7625e+06	6.48242e+07	3.4133e+06	8.09043e+06	2.65802e+06	5.47523e+07	4.18141e+06	8.3746e+06	9.81901e+06	1.50644e+07	8.20465e+06	3.4444e+07	1.41681e+07	2.11536e+06	1.7044e+07	780761	1.04832e+07	4.98925e+06	7.18605e+06	1.81584e+07	7.96166e+06	1.48206e+07	5.69227e+06	1.93981e+07	1.7287e+07	1.65571e+07	4.86137e+06	3.43256e+07	1.56152e+06	2.47069e+07	1.27573e+07	1.99575e+07	3.38559e+07	4.2625e+07	9.28387e+06	2.44787e+06	7.56561e+06	1.84536e+07	8.16171e+06	1.99042e+06	2.1817e+06	1.085e+07	1.30898e+07	1.92091e+07	1.00122e+07	2.6416e+07	1.674e+07	2.2454e+07	5.83669e+07	4.7529e+06	2.63647e+07	NaN	4.42478e+06	5.02e+07	NaN	0	0	7.789e-05	0.0009694	3.8	399.2	155.5	155.5	0.000159646	1.05545e-06	6.99275e-07	4.95933e-05	0.00574666	0.000111885	0.000111763	0.00135704	1.82	26.09
Q13510-2	ASAH1	High	[K].ASSFAGYVGMLTGFK.[P]	Q13510-2 [217-231]	High	n/a	1xOxidation [M10]	1	1	3	0	1551.75	0	464067	210346	329490	490559	775256	263859	1.46106e+06	340251	2.44931e+06	535920	614215	640869	591227	NaN	NaN	NaN	771665	NaN	1.32294e+06	294422	859293	2.08347e+06	249411	1.30722e+06	505542	949673	NaN	381403	699695	1.19273e+06	NaN	NaN	NaN	1.16291e+06	598420	NaN	NaN	NaN	530890	NaN	NaN	678704	691891	306234	NaN	361900	309453	NaN	NaN	NaN	388776	NaN	NaN	NaN	NaN	NaN	209241	NaN	723988	NaN	NaN	NaN	1.07865e+06	NaN	NaN	727897	703000	NaN	NaN	NaN	NaN	700809	NaN	1.00334e+06	847042	NaN	NaN	NaN	NaN	NaN	NaN	NaN	NaN	0	217	NaN	NaN	2.63	257.4	151.5	151.5	0.00233593	7.29044e-05	7.28966e-05	0.000453121	0.0781553	0.00219939	0.00219915	0.0174863	NaN	59.19
Q13510-2	ASAH1	High	[K].ASSFAGYVGMLTGFK.[P]	Q13510-2 [217-231]	High	n/a		1	1	85	0	1535.76	6	9.22851e+06	5.33394e+06	885300	2.82607e+06	716625	1.61645e+06	7.00926e+06	1.7952e+06	5.11462e+06	5.19023e+06	8.45429e+06	8.79993e+06	4.30257e+06	3.57703e+06	107367	2.56006e+06	3.73152e+06	1.93571e+06	4.54897e+06	7.54753e+06	5.21023e+06	8.02655e+06	1.70027e+06	6.8512e+06	904731	5.52441e+06	2.43135e+06	1.97374e+06	NaN	5.31036e+06	7.70938e+06	5.50995e+06	3.11073e+06	8.5892e+06	3.21399e+06	2.46752e+06	6.83902e+06	9.07867e+06	8.33534e+06	3.44702e+06	4.35698e+06	3.23022e+06	2.22851e+06	845511	7.00174e+06	3.27631e+06	874782	1.86157e+06	4.24409e+06	7.27467e+06	3.41398e+06	2.8313e+06	5.74013e+06	4.82026e+06	3.74357e+06	6.74438e+06	4.5953e+06	3.57301e+06	7.22312e+06	9.82109e+06	4.69265e+06	6.23213e+06	1.13682e+07	8.22414e+06	4.49741e+06	4.92659e+06	3.87837e+06	1.76543e+06	4.47872e+06	3.95289e+06	5.40253e+06	5.36623e+06	1.68681e+06	9.13738e+06	4.65222e+06	8.29967e+06	4.68034e+06	1.2047e+07	1.42189e+07	7.90568e+06	1.68629e+07	4.69188e+06	NaN	0	217	NaN	NaN	11.83	657.5	475.8	475.8	1.49503e-12	2.20427e-13	0	0	5.41193e-11	8.22066e-12	0	0	NaN	66.94
Q9BV36-2	MLPH	High	[R].ASSESQGLGAGVRTEADVEEEALR.[R]	Q9BV36-2 [335-358]	High	High		1	2	2	1	2461.18	0	NaN	NaN	NaN	NaN	NaN	NaN	NaN	NaN	NaN	2.84951e+06	3.83957e+06	NaN	NaN	NaN	NaN	NaN	NaN	NaN	NaN	NaN	NaN	NaN	NaN	NaN	NaN	NaN	NaN	NaN	NaN	NaN	NaN	NaN	NaN	NaN	NaN	NaN	NaN	3.96317e+06	NaN	1.00421e+07	1.77514e+06	NaN	NaN	NaN	NaN	NaN	NaN	NaN	NaN	5.7668e+06	NaN	NaN	NaN	NaN	NaN	NaN	NaN	NaN	NaN	NaN	NaN	NaN	NaN	NaN	NaN	NaN	NaN	NaN	NaN	3.64642e+06	NaN	NaN	1.46048e+06	NaN	NaN	NaN	NaN	NaN	NaN	NaN	NaN	NaN	NaN	0	0	1.912e-06	7.195e-10	12.54	762.6	730.1	730.1	2.91579e-13	4.01115e-14	0	0	2.33521e-12	3.06857e-13	0	0	4.91	41.58
P15121	AKR1B1	High	[K].YKPAVNQIECHPYLTQEK.[L]	P15121 [178-195]	High	High	1xCarbamidomethyl [C10]	1	1	22	0	2218.1	0	NaN	534381	1.75945e+06	NaN	NaN	NaN	NaN	481635	NaN	NaN	NaN	1.41236e+06	NaN	NaN	266194	NaN	NaN	NaN	NaN	NaN	557451	NaN	NaN	NaN	NaN	NaN	NaN	NaN	876415	1.28725e+06	NaN	511373	NaN	NaN	NaN	337502	NaN	8.06924e+06	1.19206e+07	2.39572e+07	1.55827e+06	NaN	2751958	NaN	1.29662e+06	1.90345e+06	NaN	3.77093e+06	NaN	NaN	NaN	NaN	NaN	4.66817e+06	401541	2.13118e+06	718645	4.90036e+06	9.7366e+06	1.20549e+07	3.96097e+06	2.16553e+07	NaN	5.49979e+06	NaN	NaN	3.1353e+06	NaN	NaN	1.44186e+06	NaN	1.32967e+06	620099	NaN	NaN	8.53817e+06	7.60061e+06	NaN	NaN	7.89863e+06	NaN	NaN	NaN	0	178	1.912e-06	2.216e-15	12.56	742.8	653.9	653.9	2.72476e-13	3.59176e-14	0	0	9.86352e-12	1.32979e-12	0	0	4.91	30.96
O15143	ARPC1B	High	[K].ASSEGGTAAGAGLDSLHK.[N]	O15143 [309-326]	High	High		1	1	146	0	1628.79	4	4.67587e+06	6.47033e+06	905687	9.46866e+06	538676	1.24216e+06	6.33285e+06	1.40711e+06	NaN	2.06166e+06	6.08708e+06	1.248e+07	2.51951e+06	1.48453e+06	3.7779e+06	2.95771e+06	1.25693e+06	1.46145e+06	2.28854e+08	2.66177e+06	2.40312e+06	4.79585e+06	2.35444e+06	1.36825e+06	2.9773e+06	2.34249e+07	4.17093e+06	1.8605e+06	6.79485e+06	1.13752e+06	1.11011e+06	2.88337e+06	5.81649e+06	1.42726e+07	2.03014e+06	2.35411e+06	2.90926e+06	4.29487e+06	9.54591e+06	2.04436e+06	2.43026e+06	3.03264e+06	1.33578e+07	1.64527e+06	4.25764e+06	2.16468e+06	2.17764e+06	6.4948e+06	6.30459e+06	6.54476e+06	4.47045e+06	9.5796e+06	3.83505e+07	2.463e+07	2.47894e+06	1.60312e+07	3.68099e+06	8.08158e+06	1.74985e+07	5.47543e+06	6.98437e+06	1.33197e+07	3.30083e+07	1.44756e+07	2.10616e+07	1.03356e+07	6.95973e+06	8.44128e+06	1.09048e+07	4.42986e+07	3.51084e+07	2.15342e+07	4.2851e+07	1.82783e+07	2.66096e+07	4.14113e+07	1.14922e+07	2.6797e+07	1.20692e+08	1.33754e+07	1.82443e+07	1.6473e+07	NaN	0	0	1.912e-06	2.921e-13	14.56	837.5	639.7	639.7	2.72476e-15	3.57365e-16	0	0	9.86352e-14	1.24535e-14	0	0	4.39	26.04
Q9Y2S2-1	CRYL1	High	[M].ASSAAGCVVIVGSGVIGR.[S]	Q9Y2S2-1 [2-19]	High	n/a	1xAcetyl [N-Term];1xCarbamidomethyl [C7]	1	1	15	0	1701.9	0	1.22914e+06	1379554	297775	1.67742e+06	NaN	NaN	NaN	NaN	NaN	NaN	NaN	NaN	655316	NaN	NaN	NaN	NaN	NaN	NaN	NaN	565922	NaN	928304	NaN	NaN	NaN	NaN	NaN	NaN	NaN	NaN	780165	NaN	NaN	567139	705552	486804	NaN	NaN	NaN	NaN	NaN	NaN	NaN	NaN	NaN	NaN	NaN	NaN	NaN	NaN	NaN	NaN	NaN	NaN	NaN	NaN	NaN	NaN	NaN	NaN	NaN	NaN	NaN	NaN	NaN	NaN	867691	653712	NaN	NaN	NaN	NaN	NaN	NaN	NaN	NaN	NaN	NaN	NaN	NaN	NaN	NaN	0	2	NaN	NaN	13.72	750.6	648.9	648.9	1.92434e-14	2.77357e-15	0	0	6.96605e-13	9.83122e-14	0	0	NaN	62.37
Q9NS15-1	LTBP3	High	[K].ASRPPVCEDIDECRDPSSCPDGK.[C]	Q9NS15-1 [695-717]	High	High	3xCarbamidomethyl [C7;C13;C19]	1	2	37	1	2647.12	0	3.95214e+06	1.9958e+06	2.11935e+06	3.5816e+06	4.31461e+06	1.46673e+07	1.54654e+07	1.07976e+07	9.08095e+06	3.08063e+06	1.70019e+07	5.83917e+06	3.52601e+06	2.68416e+06	1.74533e+06	9.04584e+06	1.4254e+07	2.41516e+06	1.96909e+07	2.40879e+06	1.2044e+06	5.35874e+06	3.18876e+06	6.10351e+06	1.2005e+07	4.61079e+06	1.92992e+07	5.69579e+06	2.19898e+07	1.24151e+08	2.10782e+06	NaN	1.93989e+06	2.53782e+07	NaN	4.79405e+06	9.21118e+06	2.27952e+07	8.19913e+06	6.23028e+06	4.45519e+06	8.23285e+06	7.02568e+07	4.03395e+06	20840211	1.19561e+07	6.09199e+06	5.26474e+07	8.47813e+06	7.80823e+06	2.74183e+06	1.08779e+07	2.5015e+07	1.53076e+07	3.15905e+06	2.07016e+07	3.98412e+06	4.53933e+07	8.7344e+06	7.77726e+06	3.29061e+07	1.02599e+07	1.84768e+07	1.55214e+07	1.59763e+07	9.01171e+06	2.33882e+07	3.14103e+06	3.43645e+06	2.1781e+07	9.4333e+06	3.13194e+07	5.43402e+07	1.39351e+07	8.21466e+06	2.85473e+07	1.15987e+07	7.58191e+07	5.75589e+07	1.11164e+07	5.98522e+06	1.41353e+07	NaN	0	695	1.912e-06	6.305e-16	14.41	823.6	823.6	823.6	3.91619e-15	5.81651e-16	0	0	1.41765e-13	2.12661e-14	0	0	4.68	25.54
Q99538	LGMN	High	[K].ASSPVPLPPVTHLDLTPSPDVPLTIMK.[R]	Q99538 [290-316]	High	High		1	3	34	0	2822.54	1	NaN	NaN	NaN	NaN	NaN	271552	591871	500863	2.49845e+06	1.43333e+06	2.07229e+06	NaN	268404	897522	NaN	NaN	264144	NaN	3.07259e+06	NaN	NaN	NaN	NaN	NaN	NaN	865730	325124	NaN	1.13928e+06	4.03964e+06	1.86744e+06	NaN	598982	516800	NaN	NaN	NaN	1.32351e+06	1.11779e+06	4.84427e+06	NaN	1.66728e+06	1.4046e+06	NaN	NaN	729500	NaN	NaN	901393	1.5136e+06	NaN	1.14791e+06	3.57243e+06	NaN	239667	2.63056e+06	NaN	716167	753947	1.30038e+06	NaN	700130	NaN	NaN	3.53367e+06	NaN	988624	NaN	NaN	2.02513e+06	1.86795e+06	539445	1.37194e+06	1.21712e+06	2.98604e+06	3.89639e+06	1.04956e+07	1.68544e+06	2.8716e+06	NaN	NaN	NaN	NaN	0	290	1.912e-06	3.504e-15	16.81	920.9	916.3	916.3	1.53234e-17	2.08199e-18	0	0	1.22723e-16	1.60891e-17	0	0	5.72	68.67
P00915	CA1	High	[M].ASPDWGYDDK.[N]	P00915 [2-11]	High	n/a	1xAcetyl [N-Term]	1	1	48	0	1195.49	1	NaN	1.00524e+06	NaN	1.309e+06	NaN	556282	774766	438235	1.04193e+06	NaN	NaN	NaN	NaN	NaN	NaN	430532	NaN	450007	NaN	984425	892838	1.41293e+06	NaN	NaN	656251	1.0632e+06	NaN	621695	NaN	NaN	NaN	607831	657419	1.91058e+06	NaN	NaN	NaN	NaN	1.06495e+06	2.63229e+06	NaN	NaN	1.5607e+06	247637	873944	NaN	764996	NaN	NaN	785662	NaN	NaN	NaN	2.10458e+06	777094	NaN	547242	NaN	NaN	NaN	NaN	1.54302e+06	NaN	1.0268e+06	8.63172e+06	7.76859e+06	NaN	1.01751e+06	1.10464e+06	847482	NaN	NaN	1.03955e+06	954416	1.00825e+06	2.18125e+06	2.50435e+06	5.05625e+06	6.88919e+06	NaN	NaN	NaN	NaN	0	2	NaN	NaN	5.44	349	315	315	3.64739e-06	1.05545e-06	1.03375e-06	6.50491e-05	0.000132016	1.89086e-06	1.46982e-06	6.40574e-05	NaN	44.35
Q14914-2	PTGR1	High	[K].ASPDGYDCYFDNVGGEFSNTVIGQMK.[K]	Q14914-2 [206-231]	High	High	1xCarbamidomethyl [C8];1xOxidation [M25]	1	2	2	0	2887.22	0	NaN	NaN	NaN	NaN	NaN	NaN	NaN	NaN	NaN	NaN	NaN	NaN	NaN	NaN	NaN	NaN	NaN	NaN	NaN	NaN	NaN	NaN	NaN	NaN	NaN	NaN	NaN	NaN	NaN	NaN	NaN	NaN	NaN	NaN	NaN	NaN	NaN	NaN	NaN	NaN	NaN	NaN	NaN	NaN	NaN	NaN	NaN	NaN	NaN	NaN	NaN	NaN	NaN	NaN	NaN	NaN	NaN	NaN	NaN	NaN	NaN	NaN	2.1352e+06	NaN	NaN	NaN	NaN	NaN	NaN	NaN	NaN	NaN	NaN	NaN	NaN	NaN	NaN	NaN	NaN	NaN	NaN	NaN	NaN	0	0	1.912e-06	1.303e-06	7.43	457.2	457.2	457.2	3.74639e-08	3.2685e-09	0	0	1.35617e-06	1.34254e-07	0	0	3.58	60.22
Q14914-2	PTGR1	High	[K].ASPDGYDCYFDNVGGEFSNTVIGQMK.[K]	Q14914-2 [206-231]	High	High	1xCarbamidomethyl [C8]	1	2	26	0	2871.22	0	530167	954088	NaN	1.13026e+06	NaN	NaN	906565	NaN	915273	1.03012e+06	2.2531e+06	646587	NaN	NaN	NaN	123954	492429	190808	NaN	NaN	NaN	1.70237e+06	NaN	NaN	313294	495694	NaN	NaN	NaN	NaN	NaN	422828	NaN	4.53223e+06	2.84054e+06	NaN	NaN	1.98368e+06	1.2551e+06	5.71056e+06	1.14675e+06	NaN	NaN	NaN	517784	NaN	NaN	NaN	NaN	1.45547e+06	709295	NaN	1.25447e+06	931804	NaN	NaN	NaN	NaN	634871	NaN	6.27163e+06	3.85799e+06	5.78156e+06	NaN	NaN	850330	NaN	287449	1.05184e+06	7.66962e+06	2.14261e+06	NaN	731034	962048	NaN	1.56762e+06	1.78145e+06	2.78519e+06	NaN	NaN	NaN	NaN	NaN	0	206	1.912e-06	6.305e-16	12.29	669	669	669	5.07312e-13	6.23512e-14	0	0	1.83645e-11	2.16812e-12	0	0	5.92	65.43
P14384	CPM	High	[K].ASLIEYIK.[Q]	P14384 [302-309]	High	High		1	1	142	0	936.54	6	8.57759e+06	8.90104e+06	1.47733e+07	1.38479e+07	1.02249e+06	7.42927e+06	1.7156e+07	7.73147e+06	3.85956e+06	8.61813e+06	1.83289e+07	1.37832e+07	753620	1.09395e+07	6.09913e+06	4.30943e+06	1.0442e+06	1.29823e+06	3.39813e+07	1.0371e+07	1.04908e+07	1.11014e+07	8.32444e+06	1.61657e+06	6.14058e+06	9.96975e+06	7.46322e+06	6.9386e+06	9.55326e+06	2.85675e+07	8.44387e+06	9.68055e+06	2.41422e+06	13230377	1.37206e+07	8.94274e+06	4.50318e+06	1.4885e+07	2.7513e+07	1.87676e+07	1.70905e+07	8.47069e+06	1.99951e+07	6.0218e+06	4.6357e+06	7.85008e+06	4.27359e+06	6.82782e+06	1.67821e+07	9.70853e+07	7.48861e+06	9.97423e+06	1.28962e+07	1.98556e+07	8.6277e+06	2.7819e+07	1.18619e+06	1.00302e+07	1.29169e+07	1.32398e+07	8.72051e+06	3.06179e+07	1.58059e+07	1.73425e+07	1.57114e+07	NaN	1.17451e+07	398419	4.58502e+06	1.18998e+07	1.4466e+07	1.17548e+07	1.45036e+07	2.32993e+07	2.01976e+07	1.77757e+07	1.12024e+07	1.13026e+07	3.806e+07	1.38393e+07	1.20083e+07	1.62464e+07	NaN	0	302	2.494e-05	0.0003982	3.43	404.8	80.2	80.2	0.000374149	2.50705e-06	2.48985e-06	0.000134192	0.013368	0.000399527	0.000399216	0.00357825	1.96	46.29
Q9Y3R5-2	DOPEY2	High	[R].ASLLDSNVLVQR.[N]	Q9Y3R5-2 [233-244]	High	High		1	2	3	0	1314.74	1	NaN	NaN	NaN	NaN	NaN	NaN	831392	NaN	NaN	2.39573e+06	NaN	NaN	NaN	NaN	864263	NaN	NaN	NaN	2.54176e+06	NaN	NaN	649321	361497	NaN	NaN	1.09555e+06	NaN	312635	NaN	NaN	NaN	NaN	NaN	1.56899e+06	NaN	NaN	NaN	NaN	NaN	NaN	NaN	NaN	NaN	NaN	NaN	NaN	NaN	NaN	NaN	NaN	NaN	NaN	NaN	NaN	NaN	NaN	NaN	NaN	NaN	NaN	NaN	NaN	1.04469e+06	NaN	2.06248e+06	NaN	NaN	477441	NaN	1.66898e+06	NaN	NaN	NaN	888697	953050	NaN	NaN	NaN	NaN	1.72239e+06	NaN	NaN	NaN	0	233	0.001247	0.01904	0.71	147.3	23.4	23.4	0.193402	0.00808878	0.00808872	0.0557788	0.837017	0.0880687	0.0880686	0.599675	1.48	49
Q07075	ENPEP	High	[R].ASLIDDAFALAR.[A]	Q07075 [656-667]	High	High		1	1	837	0	1262.67	27	7.06297e+06	9.99614e+06	8.74856e+06	5.61718e+06	1.92599e+07	6.46063e+06	1.17606e+07	7.52364e+06	6.77087e+06	1.44002e+07	2.10225e+07	9.41419e+06	1.26877e+07	9.67219e+06	7.12254e+06	5.1819e+06	7.70182e+06	4.84466e+06	1.87304e+07	3.38179e+07	1.9609e+07	6.25754e+07	1.14243e+07	7.11573e+07	2.60231e+07	1.12012e+07	1.49842e+07	3.24617e+07	3.6225e+07	8.25287e+06	2.08982e+07	1.31683e+07	3.86153e+07	3.73015e+07	1.59187e+07	1.19786e+07	1.44107e+07	2.16919e+07	2.36361e+07	4.1764e+07	1.52705e+07	1.80065e+07	2.02838e+07	4.26501e+06	3.70272e+06	9.17724e+06	1.31321e+07	1.00636e+07	1.00727e+07	2.09411e+07	1.40431e+07	2.09906e+07	1.35029e+07	1.71854e+07	3.82582e+06	1.12803e+07	1.11818e+07	2.80731e+07	1.55822e+07	1.88677e+07	1.19986e+08	1.91228e+07	4.12298e+07	1.84598e+07	1.42669e+08	3.20715e+08	9.06668e+07	1.50256e+07	1.1453e+07	8.10593e+07	139851227	6.6458e+07	3.39779e+07	1.44376e+07	2.8811e+08	1.89234e+08	1.55316e+08	2.48997e+08	4.681e+08	5.42573e+08	6.35877e+07	1.77687e+08	NaN	0	656	1.912e-06	2.427e-07	11.83	659.5	444.9	444.9	1.49503e-12	2.08e-13	0	0	5.41193e-11	7.58701e-12	0	0	2.77	66.09
Q86TX2	ACOT1	High	[R].ASLLAGKGFAVMALAYYNYEDLPK.[T]	Q86TX2 [175-198]	High	Low		1	1	1	1	2605.34	1	NaN	NaN	458883	NaN	1.132e+06	NaN	NaN	522402	1.3205e+06	NaN	NaN	NaN	NaN	NaN	NaN	NaN	NaN	NaN	NaN	NaN	NaN	NaN	NaN	4.25795e+06	588374	NaN	NaN	NaN	3.82439e+06	NaN	NaN	NaN	NaN	NaN	NaN	NaN	NaN	NaN	NaN	1.1653e+06	NaN	1.13488e+06	NaN	NaN	NaN	1.01614e+06	NaN	NaN	NaN	NaN	NaN	NaN	NaN	NaN	NaN	NaN	NaN	NaN	NaN	NaN	NaN	NaN	NaN	NaN	NaN	3.50225e+06	NaN	NaN	NaN	NaN	NaN	NaN	NaN	NaN	NaN	NaN	NaN	NaN	NaN	NaN	NaN	NaN	NaN	0	0	0.4447	1	0.72	56.2	27.1	27.1	0.191976	0.00785765	0.00785765	0.0532426	0.835236	0.086654	0.086654	0.595799	1.78	62.56
Q96MM7	HS6ST2	High	[K].ASLHVCDGRPPTSEELPSCYTGDDWSGCPLK.[E]	Q96MM7 [346-376]	High	High	3xCarbamidomethyl [C6;C19;C28]	1	4	16	0	3491.53	0	NaN	NaN	402980	1.28913e+06	NaN	NaN	NaN	NaN	NaN	1.12639e+07	NaN	1.98346e+06	NaN	NaN	NaN	NaN	NaN	NaN	NaN	1.14474e+06	969950	1.79081e+06	NaN	NaN	NaN	NaN	NaN	NaN	NaN	NaN	NaN	2.14313e+06	3.45184e+06	NaN	1.70625e+06	NaN	1.14693e+06	NaN	NaN	NaN	NaN	NaN	NaN	NaN	NaN	NaN	NaN	NaN	NaN	NaN	732704	NaN	NaN	NaN	NaN	NaN	NaN	1.72724e+06	NaN	NaN	3.57758e+06	2.5649e+06	4.11681e+06	2.17027e+06	NaN	NaN	NaN	NaN	NaN	2.26304e+06	NaN	NaN	NaN	NaN	NaN	NaN	NaN	NaN	NaN	NaN	NaN	1.95317e+06	NaN	0	346	1.912e-06	1.623e-15	14.78	751.4	751.4	751.4	1.66533e-15	2.35513e-16	0	0	6.02842e-14	8.39642e-15	0	0	4.16	46.35
Q96MM7	HS6ST2	High	[K].ASLHVCDGR.[P]	Q96MM7 [346-354]	High	n/a	1xCarbamidomethyl [C6]	1	1	4	0	1014.48	1	1.00999e+06	1.02722e+06	373502	906311	NaN	NaN	620220	427560	NaN	NaN	656007	NaN	NaN	NaN	206440	348068	NaN	NaN	NaN	NaN	753716	617648	NaN	NaN	NaN	2.25093e+06	348127	NaN	933467	NaN	NaN	796212	1.56342e+06	NaN	280443	NaN	NaN	940702	757924	NaN	NaN	NaN	NaN	NaN	1.02918e+06	302534	396842	665409	NaN	NaN	NaN	NaN	1.61911e+06	1.22809e+06	321835	NaN	403474	1.52292e+06	1.65404e+06	1.36482e+06	NaN	NaN	1.03634e+06	1.10194e+06	1.1337e+06	NaN	NaN	NaN	NaN	1.3973e+06	NaN	1.09965e+06	695713	NaN	1.3701e+06	NaN	NaN	1.25001e+06	2.01725e+06	2.42134e+06	NaN	NaN	NaN	0	346	NaN	NaN	1.46	168.1	110.4	110.4	0.0346861	0.0012698	0.00126973	0.00757819	0.571685	0.0356488	0.0356487	0.306231	NaN	50.48
P14543-1	NID1	High	[R].ASLHGGEPTTIIR.[Q]	P14543-1 [1005-1017]	High	High		1	2	4	0	1351.73	1	954610	NaN	NaN	NaN	NaN	NaN	NaN	NaN	NaN	1.00665e+06	NaN	NaN	NaN	NaN	NaN	NaN	NaN	NaN	NaN	1.17023e+06	1.4087e+06	NaN	NaN	NaN	NaN	NaN	NaN	NaN	1.05035e+06	NaN	NaN	NaN	758597	NaN	794018	NaN	NaN	NaN	NaN	NaN	NaN	NaN	NaN	NaN	NaN	NaN	NaN	NaN	895410	NaN	NaN	NaN	NaN	NaN	NaN	NaN	NaN	NaN	NaN	NaN	4.03909e+06	2.84277e+06	704899	1.57236e+06	NaN	NaN	NaN	NaN	705708	NaN	1.80189e+06	NaN	1.71342e+06	1.6417e+06	NaN	NaN	NaN	5.08021e+07	NaN	NaN	NaN	NaN	NaN	0	0	0.007101	0.1079	2.64	300.5	117.8	117.8	0.00228693	6.97449e-05	6.96106e-05	0.000454752	0.0766301	0.00206243	0.00206241	0.0164684	1.43	27.82
P31947-1	SFN	High	[R].YLAEVATGDDK.[K]	P31947-1 [130-140]	High	High		1	2	15	0	1181.57	0	NaN	NaN	NaN	NaN	NaN	NaN	NaN	NaN	NaN	NaN	NaN	NaN	NaN	NaN	NaN	NaN	NaN	NaN	NaN	NaN	NaN	4.92239e+06	NaN	NaN	NaN	NaN	2.54463e+06	1.53249e+07	NaN	NaN	NaN	2.08598e+06	NaN	NaN	NaN	NaN	NaN	NaN	NaN	NaN	NaN	NaN	NaN	NaN	NaN	NaN	NaN	NaN	NaN	NaN	NaN	NaN	NaN	NaN	NaN	NaN	NaN	NaN	NaN	NaN	NaN	NaN	NaN	NaN	NaN	NaN	2.29992e+07	NaN	7.59805e+06	2.29204e+07	NaN	NaN	1.71043e+07	9.42522e+06	NaN	2.14115e+07	2.15099e+06	NaN	3.32028e+07	2.9418e+07	NaN	NaN	NaN	0	0	1.912e-06	3.426e-06	3.15	411.5	189.5	189.5	0.000709611	7.75627e-06	7.68585e-06	0.000170097	0.00567684	0.000109028	0.000108548	0.00136159	2.65	29.08
Q09666-1	AHNAK	High	[K].ASLGSLEGEAEAEASSPK.[G]	Q09666-1 [5748-5765]	High	High		1	1	7	0	1732.82	1	NaN	NaN	1.26984e+06	NaN	2.61477e+06	NaN	NaN	NaN	NaN	NaN	NaN	1.4483e+06	NaN	NaN	NaN	NaN	NaN	NaN	NaN	NaN	NaN	NaN	NaN	NaN	NaN	NaN	NaN	NaN	NaN	NaN	NaN	NaN	NaN	NaN	570818	NaN	NaN	NaN	893781	NaN	NaN	1.36551e+06	1.22386e+06	NaN	NaN	NaN	NaN	NaN	1.01317e+06	NaN	NaN	NaN	1.78125e+06	2.29684e+06	2.34991e+06	NaN	699590	NaN	NaN	NaN	NaN	2.1354e+06	NaN	3.71555e+06	NaN	3.01805e+06	NaN	NaN	NaN	NaN	NaN	NaN	NaN	NaN	NaN	1.18995e+07	NaN	NaN	NaN	8.68222e+06	3.25876e+06	NaN	NaN	0	0	1.912e-06	1.606e-12	11.1	618.6	437.4	437.4	7.86287e-12	8.95251e-13	0	0	2.84633e-10	3.04493e-11	0	0	4.45	43.77
Q9Y2A7-1	NCKAP1	High	[K].ASLGLADHR.[E]	Q9Y2A7-1 [502-510]	n/a	High		1	2	1	0	939.501	1	NaN	NaN	NaN	NaN	NaN	NaN	NaN	NaN	NaN	NaN	NaN	NaN	NaN	NaN	NaN	NaN	NaN	NaN	NaN	NaN	NaN	1.36416e+06	NaN	594863	1.56466e+06	448517	1.01526e+06	339767	NaN	862861	331076	308365	NaN	NaN	NaN	NaN	267068	NaN	NaN	NaN	295210	217200	277094	NaN	NaN	104019	NaN	NaN	NaN	NaN	313614	NaN	NaN	NaN	130382	NaN	NaN	NaN	NaN	NaN	NaN	NaN	NaN	NaN	NaN	NaN	NaN	NaN	NaN	477191	NaN	244156	308621	NaN	367820	NaN	NaN	NaN	NaN	NaN	NaN	NaN	NaN	0	0	0.002256	0.02908	NaN	NaN	NaN	NaN	NaN	NaN	NaN	NaN	NaN	NaN	NaN	NaN	1.67	22.57
Q9UQN3-1	CHMP2B	High	[M].ASLFK.[K]	Q9UQN3-1 [2-6]	High	n/a	1xAcetyl [N-Term]	1	1	6	0	607.345	2	744616	NaN	NaN	622746	NaN	NaN	1.35096e+06	NaN	NaN	NaN	NaN	1.6886e+06	1.10393e+06	481783	722599	241532	450629	156811	918782	NaN	NaN	NaN	NaN	NaN	NaN	NaN	NaN	938349	NaN	NaN	NaN	610852	3.93909e+06	2.61581e+06	1.3209e+06	NaN	NaN	NaN	2.31114e+06	1.66303e+06	NaN	NaN	1.49425e+06	206152	833100	1.03264e+06	1.53877e+06	934178	2.5066e+06	1.44278e+06	2.2154e+07	2.79214e+06	NaN	1.95673e+06	NaN	2.57163e+06	262613	3.78072e+06	5.63373e+06	1.65431e+06	NaN	5.88586e+06	NaN	NaN	1.15325e+06	NaN	NaN	NaN	NaN	NaN	NaN	844405	NaN	701142	850355	1.13117e+06	NaN	NaN	1.0951e+06	NaN	940323	NaN	NaN	0	2	NaN	NaN	1.7	415	2.3	2.3	0.0199848	0.000802873	0.000802801	0.0048782	0.154769	0.00566063	0.00566062	0.0458124	NaN	48.42
P35558	PCK1	High	[K].YLAHWLSMAQHPAAK.[L]	P35558 [493-507]	High	High	1xOxidation [M8]	1	2	2	0	1739.87	1	NaN	NaN	NaN	NaN	NaN	NaN	NaN	NaN	NaN	NaN	NaN	1.64873e+06	NaN	NaN	669725	NaN	NaN	NaN	NaN	NaN	NaN	NaN	NaN	NaN	530143	NaN	NaN	NaN	1.34098e+06	NaN	NaN	NaN	NaN	NaN	NaN	NaN	NaN	1.45799e+06	NaN	NaN	NaN	NaN	NaN	NaN	1.11094e+06	1.10295e+06	NaN	NaN	NaN	NaN	869329	NaN	NaN	NaN	NaN	NaN	NaN	NaN	NaN	NaN	NaN	NaN	NaN	NaN	NaN	NaN	NaN	NaN	658349	NaN	2.23866e+06	NaN	2.85365e+06	NaN	NaN	NaN	NaN	NaN	NaN	NaN	NaN	NaN	NaN	0	0	1.912e-06	9.793e-06	3.77	328.4	265.8	265.8	0.000170608	1.38468e-06	1.37993e-06	9.8227e-05	0.0061389	0.000128742	0.000128691	0.00164928	2.15	33.25
Q9NZ08-1	ERAP1	High	[R].ASLINNAFQLVSIGK.[L]	Q9NZ08-1 [637-651]	High	High		1	2	25	0	1574.89	0	373301	276167	NaN	NaN	NaN	NaN	NaN	NaN	NaN	NaN	1.76554e+06	NaN	NaN	NaN	NaN	NaN	NaN	NaN	NaN	436991	NaN	NaN	179596	1.11073e+06	408641	540317	NaN	NaN	NaN	NaN	NaN	NaN	230545	NaN	410881	1.72935e+06	NaN	NaN	2.26928e+06	NaN	1.75635e+06	1.00117e+06	NaN	NaN	NaN	NaN	392688	1.92517e+06	1.20545e+06	1.16024e+06	834460	2.71821e+06	3.90154e+06	1.10617e+06	NaN	NaN	NaN	1.16443e+06	1.3119e+06	NaN	2.92964e+06	2.72807e+06	1.85352e+06	NaN	NaN	NaN	NaN	NaN	230587	1.7725e+06	NaN	NaN	NaN	NaN	NaN	NaN	NaN	NaN	1.90414e+06	NaN	NaN	NaN	NaN	0	0	1.912e-06	8.248e-08	8.67	578	406.2	406.2	2.1427e-09	1.44892e-10	0	0	7.75647e-08	4.3922e-09	0	0	3.26	64.36
P05783	KRT18	High	[K].ASLENSLR.[E]	P05783 [318-325]	High	High		1	1	26	0	889.474	3	1.1073e+06	503284	NaN	1.78749e+06	474559	510875	4.5015e+06	194438	1.52365e+06	788115	2.13799e+06	2.95856e+06	2.70052e+06	995517	295364	346496	NaN	369703	7.51375e+06	1.55944e+06	1.70599e+06	2.5625e+06	577559	760386	2.43275e+06	NaN	1.05213e+06	158859	1.46657e+06	NaN	NaN	NaN	922312	6.3771e+06	2.19926e+06	1.14437e+06	2.84094e+06	7.92953e+06	5.41061e+06	1.06808e+07	NaN	1.40039e+06	1.05789e+06	418574	4.01401e+06	1.71314e+06	4.38524e+06	1.06485e+07	1.64208e+06	1.04215e+07	3.73626e+06	1.45928e+06	1.01049e+07	1.32463e+06	1.36033e+06	NaN	543347	7.25528e+06	2.46721e+06	6.72079e+06	1.29534e+07	1.8391e+07	8.46801e+06	1.84771e+07	1.05014e+07	1.96946e+06	5.50753e+06	2.80933e+06	3.88091e+06	6.93658e+06	1.22569e+07	4.55783e+06	1.23629e+07	8.97666e+06	1.65221e+06	9.72603e+06	6.27116e+06	8.62428e+06	3.36887e+07	2.61605e+07	3.58674e+06	2.18843e+06	NaN	0	318	0.0005418	0.00703	3.19	334.7	119.8	119.8	0.000652738	7.75627e-06	7.73271e-06	0.000171328	0.0230977	0.000609258	0.000609237	0.00570364	1.67	25.69
Q99988	GDF15	High	[R].ASLEDLGWADWVLSPR.[E]	Q99988 [218-233]	High	High		1	1	4	0	1814.91	2	NaN	NaN	NaN	1.06234e+06	NaN	NaN	NaN	NaN	342783	810713	1.26572e+06	263097	NaN	1.33285e+06	NaN	NaN	NaN	NaN	NaN	NaN	NaN	NaN	NaN	NaN	NaN	NaN	NaN	NaN	NaN	NaN	NaN	2.22287e+06	NaN	1.72357e+06	766982	1.11574e+06	NaN	1.3851e+06	NaN	NaN	NaN	NaN	NaN	NaN	NaN	NaN	NaN	NaN	NaN	2.50913e+06	982368	NaN	NaN	NaN	NaN	NaN	NaN	NaN	NaN	4.12393e+06	6.16183e+06	NaN	NaN	1.63536e+06	2.29889e+06	NaN	NaN	NaN	NaN	NaN	NaN	NaN	NaN	NaN	NaN	NaN	NaN	4.63658e+06	2.70215e+06	1.9832e+06	1.55367e+06	NaN	NaN	0	218	1.912e-06	7.303e-09	4.09	373.2	279.4	279.4	8.08583e-05	1.05545e-06	7.66162e-07	5.32481e-05	0.00291866	4.62779e-05	4.62708e-05	0.000740046	3.42	71.44
P05787	KRT8	High	[R].ASLEAAIADAEQRGELAIK.[D]	P05787 [329-347]	High	High		1	2	121	1	1956.04	2	1.64544e+06	1.14536e+06	344066	5.24061e+06	NaN	2.33364e+06	3.65523e+06	1.04815e+06	1.12867e+06	3.14687e+06	5.50272e+06	1.15824e+07	5.91185e+06	4.64217e+06	610219	764240	1.69995e+06	677234	2.51098e+06	387188	NaN	5.77565e+06	1.67389e+06	5.82284e+06	3.47764e+06	6.36134e+06	2.52239e+06	1.23076e+06	4.7894e+06	6.41317e+06	NaN	900610	3.05827e+06	5.49712e+06	848566	NaN	3.38595e+06	1.40627e+07	5.87525e+06	2.20484e+07	2.53086e+06	1.76008e+06	1.02213e+07	615328	957128	5.22812e+06	5.76749e+06	2.72837e+06	3.65204e+06	9.40254e+06	7.00423e+06	2.31396e+06	8.1756e+06	4.86138e+06	2.25759e+06	2.21724e+06	1.66448e+06	2.56092e+06	4.38992e+06	5.83667e+06	1.44384e+07	1.95746e+07	8.40044e+06	6.69439e+06	8.14974e+06	NaN	1.23782e+06	1.12542e+06	3.09335e+06	7.67291e+06	7.15534e+06	2.48408e+06	2.34415e+07	NaN	1.81634e+06	2.07237e+07	1.30254e+07	3.17514e+06	1.97721e+06	NaN	1.21276e+06	NaN	NaN	0	0	1.912e-06	6.305e-16	17.1	955.5	646	646	7.96942e-18	1.12921e-18	0	0	2.8849e-16	4.21003e-17	0	0	6.58	54.51
P05787	KRT8	High	[R].ASLEAAIADAEQR.[G]	P05787 [329-341]	High	High		1	2	12	0	1344.68	1	NaN	NaN	NaN	NaN	NaN	NaN	849609	NaN	NaN	NaN	NaN	NaN	762786	NaN	371589	NaN	480675	NaN	NaN	1.05522e+06	NaN	569900	NaN	NaN	NaN	NaN	NaN	NaN	1.48846e+06	NaN	NaN	NaN	NaN	1.15274e+06	NaN	NaN	908439	2.45194e+06	NaN	8.18216e+06	NaN	2.6737e+06	NaN	321614	NaN	704559	NaN	NaN	NaN	NaN	555769	NaN	NaN	NaN	325944	NaN	455158	NaN	NaN	1.61653e+06	2.52159e+06	2.79139e+06	NaN	NaN	NaN	NaN	NaN	NaN	NaN	1.12449e+06	NaN	1.15506e+06	1.4188e+06	NaN	1.43267e+06	5.06511e+06	4.77327e+06	NaN	NaN	NaN	NaN	NaN	NaN	0	0	1.912e-06	2.299e-07	8.06	571.3	384.5	384.5	8.61129e-09	7.88857e-10	0	0	3.11725e-07	3.0878e-08	0	0	3.73	45.11
P50395-1	GDI2	High	[K].YIAIVSTTVETK.[E]	P50395-1 [349-360]	High	High		1	2	173	0	1324.74	3	5.87179e+06	5.23224e+06	2.74123e+06	4.7424e+06	5.0223e+06	5.2197e+06	7.80661e+06	2.49742e+06	2.86195e+06	4.76946e+06	5.45851e+06	6.80172e+06	790413	5.41267e+06	4.91556e+06	2.11623e+06	1.66849e+06	2.30578e+06	1.63176e+07	1.60044e+06	1.90609e+06	6.57062e+06	2.89673e+06	1.40813e+07	4.71885e+06	7.25133e+06	3.71849e+06	1.48359e+06	1.17158e+07	1.0601e+07	2.43835e+06	3.10076e+06	2.00536e+06	9.45276e+06	5.28592e+06	3.34506e+06	4.18209e+06	6.94706e+06	6.90377e+06	1.4482e+07	8.14181e+06	6.02316e+06	9.82602e+06	1.86092e+06	8.81969e+06	3.52926e+06	4.42244e+06	9.13291e+06	3.71492e+06	1.25985e+07	5.08152e+06	2.69375e+06	1.52501e+07	1.36083e+07	2.36747e+06	1.18702e+07	3.79771e+06	9.46412e+06	6.5167e+06	3.67032e+06	8.85377e+06	5.14785e+06	9.68115e+06	8.72809e+06	6.80974e+06	8.79206e+06	9.48096e+06	3.96984e+06	6.05044e+06	1.79274e+07	6.30539e+06	8.83574e+06	8.38524e+06	7.87204e+06	7.25697e+06	1.42441e+07	1.11985e+07	1.70337e+06	2.1123e+07	4.09214e+06	2.98931e+06	NaN	NaN	0	349	1.912e-06	2.52e-07	8.71	587.1	355	355	1.92792e-09	1.3339e-10	0	0	6.979e-08	3.89437e-09	0	0	2.98	42.4
P12081-2	HARS	High	[R].YLAMNK.[RLV]	P12081-2 [98-103]	n/a	High	1xOxidation [M4]	1	7	1	0	755.376	1	53149.5	89266.5	NaN	74650.5	NaN	NaN	NaN	39409.4	NaN	NaN	91419	104796	NaN	NaN	38155.6	NaN	NaN	NaN	158510	NaN	134448	68038.9	NaN	NaN	NaN	92055	NaN	NaN	39520.1	NaN	NaN	NaN	NaN	NaN	NaN	NaN	73737.6	272826	NaN	642260	NaN	NaN	104521	NaN	98228	44473.4	45366	738525	439877	NaN	NaN	NaN	147359	NaN	NaN	158649	49482.1	NaN	172283	NaN	161196	NaN	NaN	80585.4	NaN	NaN	82739.1	NaN	45301.2	108571	118621	567872	NaN	1.22302e+06	NaN	126464	NaN	NaN	NaN	NaN	NaN	NaN	NaN	0	0	0.0006684	0.009507	NaN	NaN	NaN	NaN	NaN	NaN	NaN	NaN	NaN	NaN	NaN	NaN	1.12	18.11
P38606	ATP6V1A	High	[K].ASLAETDK.[I]	P38606 [499-506]	High	High		1	2	14	0	834.42	2	NaN	92002.2	NaN	NaN	NaN	NaN	131352	81391.8	NaN	NaN	NaN	628308	NaN	NaN	NaN	114645	NaN	NaN	176381	NaN	NaN	NaN	146596	259146	990549	331285	NaN	NaN	131428	282472	560952	NaN	NaN	NaN	560330	460079	226693	342683	691442	555988	205838	284064	586721	NaN	420064	NaN	96469.9	648356	NaN	1.77178e+06	851891	NaN	NaN	574705	192540	927673	NaN	257984	NaN	NaN	1.68122e+06	NaN	NaN	NaN	1.04544e+06	NaN	418431	NaN	70474	NaN	NaN	713479	778881	1.55904e+06	NaN	NaN	NaN	NaN	658309	NaN	NaN	NaN	NaN	0	499	0.0006476	0.009148	2.45	297.1	83.1	83.1	0.00356379	0.000130933	0.00013091	0.000971468	0.114777	0.00362355	0.00362355	0.0289771	1.31	18.22
Q14204	DYNC1H1	High	[R].ASLACGPMVK.[W]	Q14204 [3385-3394]	High	Low	1xCarbamidomethyl [C5]	1	1	1	0	1033.52	0	NaN	282256	NaN	NaN	NaN	NaN	NaN	NaN	NaN	NaN	NaN	NaN	242635	NaN	NaN	NaN	NaN	NaN	NaN	649517	NaN	556019	249822	NaN	NaN	NaN	NaN	NaN	NaN	NaN	NaN	NaN	297675	NaN	NaN	NaN	343371	NaN	1.04453e+06	NaN	740594	NaN	NaN	NaN	NaN	NaN	NaN	NaN	NaN	NaN	NaN	NaN	NaN	NaN	NaN	NaN	NaN	NaN	467130	599042	NaN	NaN	903256	NaN	NaN	NaN	NaN	NaN	NaN	508361	NaN	224295	498667	NaN	2.05969e+06	NaN	NaN	NaN	3.8278e+06	3.87294e+06	NaN	793845	NaN	0	0	0.4586	1	0.92	7.4	7.4	7.4	0.119671	0.00458496	0.0045849	0.0284391	0.834151	0.0863372	0.0863371	0.594861	0.67	63.54
O43895	XPNPEP2	High	[K].ASHVRDAVAVIR.[Y]	O43895 [367-378]	n/a	High		1	1	1	1	1293.74	0	NaN	NaN	NaN	NaN	NaN	NaN	NaN	NaN	NaN	NaN	NaN	NaN	NaN	NaN	NaN	NaN	NaN	NaN	1.84638e+06	NaN	NaN	NaN	NaN	NaN	NaN	NaN	NaN	NaN	NaN	NaN	NaN	NaN	NaN	NaN	NaN	NaN	NaN	NaN	NaN	NaN	NaN	NaN	NaN	NaN	NaN	NaN	NaN	NaN	NaN	NaN	NaN	NaN	NaN	NaN	NaN	1.10276e+06	NaN	NaN	NaN	NaN	NaN	NaN	NaN	NaN	NaN	NaN	NaN	NaN	NaN	NaN	NaN	NaN	711025	NaN	NaN	NaN	NaN	NaN	NaN	NaN	NaN	NaN	NaN	0	0	0.006867	0.1024	NaN	NaN	NaN	NaN	NaN	NaN	NaN	NaN	NaN	NaN	NaN	NaN	1.38	23.94
O15144	ARPC2	High	[R].ASHTAPQVLFSHREPPLELK.[D]	O15144 [191-210]	High	High		1	1	74	1	2257.21	4	2.02497e+06	933726	1.84258e+06	5.16917e+06	7.03785e+06	2.68723e+06	4.78119e+06	6.26339e+06	2.23504e+06	6.4236e+06	6.54787e+06	1.56194e+07	3.92256e+06	4.3718e+06	2.78843e+06	2.0818e+06	4.9554e+06	1.29606e+06	1.91194e+07	NaN	2.09697e+06	7.82146e+06	NaN	5.13473e+06	2.35377e+06	2.13867e+07	4.38587e+06	1.88078e+06	1.52733e+07	2.50959e+07	2.45461e+06	1.72321e+06	NaN	9.58354e+06	NaN	538194	1.18735e+07	2.17459e+07	6.48719e+06	2.09928e+07	3.94007e+06	7.26209e+06	2.33326e+07	2.02921e+06	1.93747e+07	2.90935e+06	5.23768e+06	8.06382e+06	5.05075e+06	1.56457e+07	3.91595e+06	1.86737e+07	2.34225e+07	8.15917e+06	2.87211e+06	2.04125e+07	2.76476e+06	1.36236e+07	9.72648e+06	5.5273e+06	1.28852e+07	6.99336e+06	6.98547e+06	1.06327e+07	5.1449e+06	1.95338e+06	1.61144e+07	5.22439e+06	2.73696e+06	1.26473e+07	8.71327e+06	1.23432e+07	4.05684e+06	9.29171e+06	5.93793e+06	1.63135e+07	1.0651e+07	2.26268e+07	3.68316e+06	1.01292e+07	1.09321e+07	9.0087e+06	NaN	0	191	1.912e-06	1.482e-07	7.32	479.8	479.8	479.8	4.79657e-08	4.12051e-09	0	0	1.73634e-06	1.66229e-07	0	0	3.48	38.03
Q13508	ART3	High	[K].ASHQQLDTVWENAK.[A]	Q13508 [61-74]	High	High		1	3	56	0	1626.79	4	NaN	NaN	1.92175e+06	1.39519e+06	877294	NaN	1.23107e+07	1.77088e+06	889374	NaN	7.40314e+06	NaN	1.52397e+06	5.11573e+06	1.00874e+06	491780	4.18672e+06	472199	5.12521e+06	3.57611e+06	1.22648e+06	NaN	349874	9.15086e+06	3.13492e+06	2.33905e+06	NaN	739648	4.82416e+06	NaN	NaN	818107	NaN	NaN	8.70695e+06	309517	NaN	4.08923e+06	4.39704e+06	1.47114e+07	2.84705e+06	557492	NaN	NaN	NaN	1.07654e+07	552368	1.12058e+06	2.36904e+06	9.38613e+06	523802	NaN	2.03226e+06	1.24586e+06	1.47201e+06	2.16868e+06	648962	4.35503e+06	4.81921e+06	4.13239e+06	4.79938e+07	NaN	6.44495e+06	NaN	1.04607e+07	2.28936e+06	NaN	456540	650055	1.84045e+06	NaN	995570	1.45582e+06	NaN	2.53694e+07	5.41707e+06	1.42103e+07	4.34698e+06	3.98713e+07	9.25726e+06	NaN	1.1245e+07	NaN	0	61	1.912e-06	6.08e-14	13.63	824.9	687.2	687.2	2.3417e-14	3.29156e-15	0	0	1.87543e-13	2.68457e-14	0	0	5.14	32.39
Q9UHL4	DPP7	High	[R].ASHPEDPASVVEARK.[L]	Q9UHL4 [449-463]	High	High		1	1	86	1	1592.8	3	1.15755e+06	1.31953e+06	NaN	1.06469e+06	738519	1.35573e+06	927577	1.18886e+06	2.42348e+06	5.30782e+06	1.03106e+07	2.85541e+06	5.09431e+06	2.09387e+06	4.05455e+06	3.7249e+06	6.35323e+06	4.23322e+06	2.06211e+07	1.08791e+06	1.26049e+06	6.20842e+06	2.06586e+06	1.3377e+06	3.24251e+06	5.37459e+06	3.20195e+07	1.61655e+07	2.53921e+07	2.52618e+07	NaN	NaN	1.72592e+06	NaN	3.45822e+06	2.99252e+06	1.59034e+06	640377	2.03838e+06	1.50201e+06	1.75764e+06	1.33921e+06	3.53116e+06	193967	2.31457e+06	1.07413e+06	2.61815e+06	2.1549e+06	6.72825e+06	1.77302e+07	3.83828e+06	1.84307e+06	1.82639e+06	5.93404e+06	4.18077e+06	1.75188e+07	6.24549e+06	1.54635e+06	656908	NaN	1.7305e+06	3.71886e+06	5.14068e+06	4.93835e+06	2.28027e+06	NaN	2.34267e+06	3.85304e+06	1.28452e+06	2.03808e+06	1.25804e+07	4.9366e+06	1.2761e+07	1.13716e+06	879779	1.2696e+06	1.5667e+06	9.48735e+06	3.7089e+06	NaN	NaN	NaN	NaN	0	0	1.912e-06	1.106e-13	13.82	813.6	685.5	685.5	1.51529e-14	2.35976e-15	0	0	5.48527e-13	8.77597e-14	0	0	3.63	22.88
Q9UHL4	DPP7	High	[R].ASHPEDPASVVEAR.[K]	Q9UHL4 [449-462]	High	High		1	1	321	0	1464.71	11	9.16334e+07	4.56961e+07	5.10967e+07	1.34345e+08	3.82719e+07	7.89426e+07	7.2972e+07	7.37626e+07	5.02415e+07	9.77336e+07	2.00447e+08	5.77398e+07	6.85232e+07	5.98528e+07	1.2232e+07	4.53034e+07	6.27047e+07	4.40315e+07	161977325	108732734	8.62801e+07	1.97284e+08	8.84828e+07	5.0825e+07	1.06971e+08	1.24185e+08	1.73473e+08	8.95304e+07	188278951	1.93667e+08	5.4019e+07	9.01427e+07	9.21944e+07	4.308e+08	1.41003e+08	7.35772e+07	6.58066e+07	3.32393e+08	1.23569e+08	1.95713e+08	1.06359e+08	1.06403e+08	9.11784e+07	3.06839e+07	7.16758e+07	5.55165e+07	3.97975e+07	4.72811e+07	1.47138e+08	2.18642e+08	2.80307e+07	2.19404e+08	6.91174e+07	9.20043e+07	6.37635e+07	8.86105e+07	4.60777e+07	1.49937e+08	1.27975e+08	9.54099e+07	516741773	4.41102e+08	2.73256e+08	8.83167e+07	1.78358e+08	8.53629e+07	1.02901e+08	5.29974e+07	3.76217e+07	7.73559e+07	1.95793e+08	9.98432e+07	6.83537e+07	3.18976e+08	2.43047e+08	2.32509e+08	2.36414e+08	2.88001e+08	280868759	1.28938e+08	7.36247e+07	1.71195e+08	NaN	0	449	1.912e-06	7.578e-10	14.29	825.3	601.3	601.3	5.18079e-15	7.46652e-16	0	0	1.87543e-13	2.74954e-14	0	0	3.08	25.71
P31150	GDI1	High	[K].YIAIASTTVETTDPEK.[E]	P31150 [349-364]	High	High		1	1	12	0	1738.87	0	815565	651130	NaN	730457	NaN	632703	NaN	1.69275e+06	NaN	778570	1.23404e+06	NaN	485636	NaN	522903	NaN	NaN	NaN	4.03589e+06	NaN	NaN	NaN	NaN	NaN	NaN	NaN	NaN	NaN	NaN	2.25249e+06	NaN	NaN	NaN	NaN	NaN	NaN	NaN	NaN	NaN	NaN	NaN	NaN	1.68986e+06	NaN	NaN	NaN	NaN	NaN	NaN	NaN	NaN	NaN	NaN	NaN	NaN	2.14406e+06	NaN	NaN	NaN	NaN	NaN	NaN	NaN	NaN	NaN	NaN	NaN	NaN	NaN	NaN	NaN	3.91226e+06	3.26621e+06	NaN	1.34885e+06	NaN	NaN	NaN	NaN	NaN	NaN	NaN	NaN	0	0	1.912e-06	5.658e-10	10.45	620	455.8	455.8	3.55398e-11	4.18573e-12	0	0	2.84633e-10	3.54352e-11	0	0	3.75	42.12
Q99816	TSG101	High	[R].ASLISAVSDK.[L]	Q99816 [228-237]	High	High		1	2	38	0	990.547	2	4.33502e+06	NaN	NaN	8.89844e+06	NaN	NaN	3.94805e+06	NaN	1.19106e+07	NaN	NaN	5.44297e+06	NaN	NaN	2.19703e+07	1.85897e+06	NaN	NaN	1.03199e+07	NaN	NaN	NaN	3.06844e+07	5.81909e+07	NaN	NaN	NaN	NaN	NaN	4.90611e+07	4.31895e+06	1.07035e+06	NaN	NaN	NaN	NaN	NaN	NaN	NaN	NaN	5.4459e+06	3.68697e+06	5.56194e+06	1.19492e+07	NaN	NaN	NaN	681579	NaN	7.51807e+06	NaN	6.94592e+06	NaN	5.16322e+07	NaN	NaN	NaN	NaN	NaN	1.76028e+06	NaN	NaN	7.46586e+06	5.70629e+07	5.87705e+07	NaN	1.79022e+06	NaN	NaN	NaN	NaN	2.08622e+06	NaN	2.80891e+07	5.64754e+06	NaN	1.20356e+07	NaN	NaN	2.06826e+06	3.77226e+06	NaN	NaN	0	228	1.169e-05	6.259e-05	6.48	496.5	286.5	286.5	3.31072e-07	2.77702e-08	0	0	1.19845e-05	1.89086e-06	1.64922e-06	6.91659e-05	1.98	33.75
P15586	GNS	High	[R].ASILTGK.[Y]	P15586 [96-102]	High	n/a		1	1	2	0	689.419	1	NaN	NaN	NaN	NaN	2.2973e+08	1.78821e+07	2.01749e+07	1.83008e+07	2.44516e+08	NaN	NaN	NaN	NaN	NaN	NaN	NaN	NaN	NaN	NaN	NaN	NaN	NaN	NaN	4.78817e+08	1.25098e+06	NaN	1.0534e+06	1.37075e+06	1.17954e+06	NaN	NaN	NaN	NaN	NaN	NaN	NaN	NaN	NaN	NaN	NaN	NaN	1.82544e+08	NaN	2.16365e+07	2.15055e+07	1.49906e+07	1.79174e+07	2.78088e+07	NaN	NaN	NaN	NaN	NaN	NaN	NaN	NaN	NaN	NaN	NaN	NaN	NaN	NaN	NaN	NaN	NaN	4.32927e+08	1.44196e+06	NaN	NaN	NaN	NaN	1.20577e+06	765892	8.00515e+06	3.62728e+06	NaN	NaN	NaN	NaN	NaN	NaN	NaN	NaN	0	96	NaN	NaN	4.35	600.3	90.4	90.4	4.42245e-05	1.05545e-06	8.83027e-07	5.92347e-05	0.00159839	1.01227e-05	1.0076e-05	0.000229753	NaN	23.69
P51688	SGSH	High	[R].ASLLTGLPQHQNGMYGLHQDVHHFNSFDK.[V]	P51688 [75-103]	High	High	1xOxidation [M14]	1	1	3	0	3307.57	1	NaN	NaN	NaN	NaN	NaN	1.41343e+06	1.6151e+06	NaN	NaN	NaN	959669	1.32541e+06	NaN	NaN	NaN	NaN	NaN	NaN	3.25314e+06	NaN	NaN	NaN	NaN	NaN	NaN	1.18743e+06	1.32205e+06	NaN	1.09268e+06	NaN	NaN	NaN	NaN	NaN	NaN	NaN	1.81339e+06	NaN	NaN	7.35293e+06	NaN	NaN	5.66176e+06	NaN	5.12132e+06	NaN	1.36715e+06	1.10009e+07	NaN	NaN	NaN	2.18755e+06	NaN	2.3729e+06	NaN	943363	NaN	5.67462e+06	NaN	NaN	NaN	1.53697e+06	1.66471e+06	NaN	NaN	NaN	2.04294e+06	NaN	NaN	NaN	1.269e+06	1.36653e+06	798813	NaN	NaN	4.53525e+06	NaN	NaN	3.73044e+06	NaN	NaN	NaN	NaN	0	0	4.503e-05	0.0006703	7.94	470.8	470.8	470.8	1.15601e-08	1.09119e-09	0	0	4.18471e-07	4.44915e-08	0	0	3.22	42.2
P62258-1	YWHAE	High	[R].YLAEFATGNDR.[K]	P62258-1 [131-141]	High	High		1	2	4	0	1256.59	1	NaN	NaN	NaN	NaN	NaN	NaN	NaN	NaN	NaN	NaN	NaN	NaN	NaN	NaN	NaN	NaN	NaN	NaN	4.42014e+06	NaN	NaN	NaN	NaN	NaN	NaN	989509	NaN	NaN	NaN	NaN	NaN	NaN	NaN	NaN	NaN	NaN	NaN	NaN	NaN	NaN	NaN	NaN	NaN	NaN	NaN	NaN	NaN	NaN	NaN	NaN	NaN	NaN	NaN	NaN	NaN	NaN	NaN	NaN	NaN	NaN	NaN	NaN	NaN	NaN	NaN	2.9372e+06	NaN	NaN	NaN	1.09098e+06	NaN	NaN	1.97259e+06	6.12848e+06	4.57861e+06	NaN	NaN	NaN	NaN	NaN	NaN	NaN	NaN	0	0	1.912e-06	4.591e-06	4.13	538	202.7	202.7	7.34297e-05	1.05545e-06	8.28096e-07	5.64557e-05	0.00265119	2.18877e-05	2.18713e-05	0.000321768	2.73	36.68
P62258-1	YWHAE	High	[R].YLAEFATGNDRK.[E]	P62258-1 [131-142]	High	High		1	2	219	1	1384.69	3	3.07903e+06	5077302	4.11923e+06	5.35366e+06	NaN	5.19459e+06	7.7002e+06	5.75948e+06	5.41932e+06	7.79746e+06	3.21966e+07	1.02315e+07	NaN	9.00694e+06	3.05132e+06	3.00719e+06	2.96108e+06	4.42037e+06	3.66907e+07	NaN	NaN	2.2389e+07	6.39272e+06	8.7916e+06	6.94775e+06	2.03738e+07	6.20749e+06	2.52957e+06	1.16398e+07	3.22821e+07	1.92686e+07	1.47002e+07	1.23067e+07	3.10308e+07	3.6451e+07	6.40632e+06	3.53842e+06	2.3602e+07	4.56258e+07	4.63407e+07	2.24475e+07	8.09326e+06	1.7283e+07	1.17146e+06	9.45176e+06	5.45316e+06	2.15382e+06	1.00127e+07	9.00655e+06	3.43797e+07	1.47363e+07	2.88459e+07	1.68542e+07	2.7277e+07	3.31403e+06	2.03422e+07	3.66563e+06	1.88629e+06	1.81684e+07	7.34029e+06	1.06915e+08	5.53269e+07	5.28753e+07	2.10512e+07	4.42137e+07	1.64586e+06	1.38501e+07	1.18705e+07	8.04989e+06	3.56749e+07	3.24707e+07	1.58869e+07	2.8588e+07	2.6775e+07	3.26506e+07	4.6015e+07	109520608	4.87518e+07	9.2699e+07	6.61116e+07	4.32103e+07	4.33188e+07	NaN	0	131	1.912e-06	1.551e-08	12.82	761.5	488	488	1.51529e-13	2.42658e-14	0	0	5.48527e-12	9.17043e-13	0	0	2.24	29.72
P63104-1	YWHAZ	High	[R].YLAEVAAGDDK.[K]	P63104-1 [128-138]	High	High		1	2	129	0	1151.56	3	5.0618e+06	11026873	6.10897e+06	7.49927e+06	6.35898e+06	5.01821e+06	8.90271e+06	5.84128e+06	1.04101e+07	6.80446e+06	1.50767e+07	1.49452e+06	3.47142e+06	6.27531e+06	2.71343e+06	5.18253e+06	3.20628e+06	5.57808e+06	3.00537e+07	916662	7.44931e+06	5.66857e+06	2.21228e+06	1.1255e+07	1.15844e+06	2.05389e+07	6.35483e+06	2.64677e+06	5.14306e+06	1.54975e+07	1.30571e+07	8.89592e+06	7.26291e+06	2.09841e+07	5.9343e+06	9.23401e+06	3.9096e+06	1.58003e+07	1.73396e+07	8.78126e+06	7.3665e+06	9.26012e+06	9.64707e+06	1.72954e+06	5.67183e+06	6.11211e+06	770574	7.69626e+06	2.24652e+06	3.56708e+07	7.45586e+06	7.81029e+06	1.77109e+07	6.2688e+06	4.76709e+06	1.49813e+07	7.13839e+06	1.64635e+07	1.88185e+07	5.9698e+06	1.48142e+07	1.77697e+07	817441	1.70814e+07	1.00841e+07	1.4211e+07	1.27952e+07	6.11118e+06	9.18247e+06	3.71737e+07	1.19626e+07	1.23436e+07	2.15903e+07	2.60458e+07	1.32944e+07	6.21841e+06	1.50312e+07	1.20893e+07	2.60793e+07	7.27605e+06	4.23785e+06	3.47893e+07	NaN	0	128	1.912e-06	9.688e-08	6.78	550.9	290.6	290.6	1.66775e-07	1.39885e-08	0	0	6.03715e-06	1.89086e-06	1.74139e-06	7.18546e-05	2.3	27.98
Q92673	SORL1	High	[K].ASNLLLGFDR.[S]	Q92673 [215-224]	High	High		1	1	58	0	1105.6	1	793582	729725	900788	1.45152e+06	NaN	455134	1.40816e+06	899813	838408	435397	1.04709e+06	693539	NaN	356462	NaN	488549	307891	474336	2.00029e+06	NaN	359635	469938	544510	NaN	NaN	NaN	637750	189532	597971	3.63369e+06	1.08055e+06	558042	NaN	1.10493e+06	939874	617129	434806	1.41617e+06	1.79374e+06	3.06322e+06	952629	1.17412e+06	1.84927e+06	NaN	816649	832260	982345	474005	1.14251e+06	998645	NaN	1.35862e+06	1.09114e+06	995547	359183	960327	NaN	NaN	919283	NaN	NaN	1.33786e+06	526780	2.73153e+06	NaN	NaN	1.36575e+06	NaN	NaN	NaN	NaN	579847	948320	1.97113e+06	784337	2.0017e+06	6.07073e+06	NaN	1.7864e+06	NaN	NaN	1.14576e+06	NaN	0	0	9.173e-06	3.172e-05	4.11	463.5	181.9	181.9	7.81745e-05	1.05545e-06	7.79866e-07	5.39753e-05	0.00282205	3.59196e-05	3.58539e-05	0.000503195	2.48	51.09
P01034	CST3	High	[K].ASNDMYHSRALQVVR.[A]	P01034 [63-77]	High	High		1	1	2	1	1746.87	0	NaN	1085422	NaN	1.50665e+06	NaN	414395	NaN	NaN	NaN	1.71648e+06	2.28572e+06	981047	904357	2.3906e+06	NaN	NaN	NaN	468275	2.28198e+06	801206	770631	NaN	NaN	NaN	NaN	NaN	NaN	NaN	NaN	NaN	NaN	NaN	NaN	NaN	NaN	NaN	NaN	NaN	NaN	NaN	NaN	NaN	NaN	NaN	NaN	NaN	NaN	NaN	NaN	NaN	NaN	NaN	NaN	NaN	NaN	NaN	NaN	NaN	NaN	NaN	NaN	NaN	NaN	NaN	2.39165e+06	NaN	NaN	NaN	NaN	NaN	NaN	NaN	NaN	NaN	NaN	NaN	9.7965e+06	NaN	NaN	NaN	3.42562e+06	3.57256e+06	NaN	0	63	1.169e-05	4.418e-05	4.09	413.2	377.2	377.2	8.15213e-05	1.05545e-06	7.63334e-07	5.30645e-05	0.00294253	4.92066e-05	4.9093e-05	0.000785777	3.32	27.75
P01034	CST3	High	[K].ASNDMYHSR.[A]	P01034 [63-71]	High	High	1xOxidation [M5]	1	1	64	0	1096.45	5	NaN	NaN	380031	52594	NaN	47957.2	1.87557e+06	848610	1.66452e+06	39973.4	1.02018e+06	460734	41798.2	1.18441e+06	232415	44959.2	40762.7	44578	4.47748e+06	NaN	NaN	NaN	NaN	NaN	165258	891417	96954.6	60790.1	226885	2339019	1.5532e+06	881515	675964	860435	888476	20488.5	NaN	NaN	2.91658e+06	NaN	1.3282e+06	NaN	269745	25381.3	138372	1.47225e+06	NaN	117797	131425	4.31985e+06	NaN	254042	307450	503602	98356.1	1.12067e+06	NaN	567623	254483	90824.5	616279	227444	46290.6	2.28002e+06	5.54984e+06	18447.8	193824	28345.9	116895	NaN	NaN	NaN	38922.1	1.12167e+07	2.03366e+06	195977	1.06139e+06	2.42062e+06	3.73508e+06	1.63873e+06	109336	98407.4	NaN	0	0	1.282e-05	0.0001037	10.12	618.7	411.6	411.6	7.52194e-11	7.73251e-12	0	0	2.72291e-09	2.49892e-10	0	0	2.7	15.21
P01034	CST3	High	[K].ASNDMYHSR.[A]	P01034 [63-71]	High	High		1	1	193	0	1080.45	3	90322.4	396463	1.2625e+06	NaN	135818	446321	2.77566e+06	1.69902e+06	4.6733e+06	434254	1.54546e+06	NaN	346315	1.74612e+06	73914.5	300590	NaN	645875	1.24724e+07	373975	89128.6	121402	412268	138630	524662	405783	367901	317998	411343	2.08533e+06	2.56225e+06	1.70221e+06	1.22928e+06	5.63884e+06	1.89924e+06	1.22743e+06	NaN	321520	7.18701e+06	1.80599e+06	2.56659e+06	421541	666644	54677.1	154101	2.81238e+06	123288	189911	845129	7.92203e+06	NaN	NaN	NaN	2.34047e+06	524072	2.22585e+06	442345	821937	NaN	193203	NaN	NaN	1.05451e+06	4.04823e+06	8.51494e+06	NaN	1.43595e+06	625653	384469	791426	4.72949e+07	NaN	845610	4.50394e+07	6.68095e+06	6.73882e+06	3.5954e+06	4.96369e+06	1.1399e+07	2.80356e+06	1.81853e+06	995668	NaN	0	0	1.912e-06	9.075e-06	11.22	702.4	379.7	379.7	6.09333e-12	7.3887e-13	0	0	2.20576e-10	2.53973e-11	0	0	2.15	19.65
P09960-1	LTA4H	High	[K].ASMHPVTAMLVGK.[D]	P09960-1 [594-606]	n/a	High	2xOxidation [M3;M9]	1	2	2	0	1373.69	0	NaN	407791	470563	NaN	NaN	NaN	NaN	489536	NaN	NaN	668783	1.07231e+06	NaN	NaN	655501	NaN	NaN	294511	NaN	NaN	NaN	NaN	938643	NaN	NaN	4.14707e+06	NaN	NaN	405765	NaN	NaN	599033	470701	NaN	NaN	NaN	988571	2.41066e+06	2.0187e+06	NaN	1.07569e+06	NaN	NaN	NaN	NaN	NaN	573452	1.01077e+06	1.02696e+06	NaN	382868	NaN	1.58424e+06	NaN	NaN	901672	NaN	1.65872e+06	1.39059e+06	NaN	NaN	NaN	NaN	NaN	830179	NaN	NaN	357994	491082	929375	NaN	NaN	615010	NaN	1.14376e+06	NaN	NaN	NaN	NaN	NaN	NaN	NaN	NaN	0	0	1.912e-06	9.674e-08	NaN	NaN	NaN	NaN	NaN	NaN	NaN	NaN	NaN	NaN	NaN	NaN	2.92	24.34
P09960-1	LTA4H	High	[K].ASMHPVTAMLVGK.[D]	P09960-1 [594-606]	High	High		1	2	22	0	1341.7	1	786426	327770	NaN	NaN	NaN	NaN	NaN	NaN	NaN	NaN	NaN	7.19542e+06	NaN	NaN	NaN	NaN	489651	NaN	NaN	NaN	NaN	NaN	NaN	NaN	NaN	NaN	NaN	NaN	NaN	NaN	NaN	NaN	NaN	2.09472e+06	NaN	NaN	NaN	NaN	NaN	NaN	NaN	NaN	1.42919e+06	NaN	NaN	NaN	NaN	NaN	NaN	NaN	1.78867e+06	NaN	3.154e+06	3.6159e+06	NaN	2.92477e+06	NaN	1.25015e+06	NaN	NaN	NaN	2.2408e+06	NaN	2.96936e+06	NaN	NaN	1.75889e+06	NaN	NaN	2.82268e+06	2.05e+06	908854	NaN	NaN	NaN	4.5094e+06	NaN	NaN	NaN	NaN	NaN	NaN	NaN	0	594	1.912e-06	5.162e-06	6.91	516.6	423.6	423.6	1.23725e-07	1.08028e-08	0	0	4.47877e-06	1.89086e-06	1.78546e-06	7.30674e-05	2.2	37.4
P98164	LRP2	High	[R].ASMDGSMR.[T]	P98164 [1582-1589]	n/a	High	2xOxidation [M3;M7]	1	1	6	0	886.339	0	27237.4	NaN	NaN	11951.8	NaN	NaN	102817	NaN	24039.2	16156	42771.7	NaN	NaN	NaN	NaN	NaN	NaN	NaN	NaN	NaN	NaN	60349.5	17545.4	NaN	84440.6	NaN	21887.9	NaN	19249.4	84122.2	NaN	NaN	15639.7	323071	18865	26928.3	19829	30710.8	33734.4	77610.4	23454	55569.5	23755.5	NaN	22590.8	NaN	58691.1	14409.8	17366.6	61279.7	13072.6	23803.3	NaN	NaN	NaN	NaN	NaN	NaN	NaN	NaN	58084.1	49555.3	73398.3	72363.8	109455	NaN	NaN	NaN	NaN	30153.6	26940.3	NaN	35259.7	267522	NaN	NaN	NaN	NaN	NaN	NaN	NaN	NaN	NaN	0	0	0.005216	0.06683	NaN	NaN	NaN	NaN	NaN	NaN	NaN	NaN	NaN	NaN	NaN	NaN	0.72	15.21
P98164	LRP2	High	[R].ASMDGSMR.[T]	P98164 [1582-1589]	High	Medium	1xOxidation [M]	1	1	9	0	870.344	0	NaN	NaN	NaN	NaN	NaN	NaN	227133	NaN	54372.4	NaN	NaN	NaN	NaN	NaN	NaN	NaN	NaN	NaN	NaN	NaN	NaN	24625.2	NaN	NaN	294458	NaN	NaN	NaN	NaN	NaN	NaN	NaN	NaN	827416	NaN	186338	NaN	50337.6	NaN	97135.8	45818.7	NaN	NaN	NaN	NaN	NaN	386957	NaN	NaN	NaN	NaN	NaN	NaN	NaN	NaN	NaN	NaN	NaN	NaN	NaN	NaN	118291	209135	204434	138002	NaN	NaN	NaN	NaN	NaN	NaN	NaN	NaN	1.65927e+06	NaN	NaN	138520	NaN	193401	NaN	NaN	NaN	NaN	0	1582	0.01131	0.208	2.01	229	62.8	32.4	0.0098117	0.000385464	0.000385354	0.00268316	0.267091	0.0112321	0.0112321	0.0932792	0.93	16.25
P98164	LRP2	High	[R].ASMDGSMR.[T]	P98164 [1582-1589]	High	High		1	1	32	0	854.35	2	105581	57701.4	149937	464894	96601.5	219667	636877	342584	1.04868e+06	71051.6	781438	755697	147401	873409	282697	189337	465690	103469	1.136e+06	565626	160666	1.2749e+06	112952	290557	2.21883e+06	NaN	615078	420803	NaN	814232	189462	553753	590281	8.21861e+06	793397	578569	309161	469397	547595	1.76226e+06	NaN	614933	791718	NaN	337542	249125	964309	NaN	479001	1.3831e+06	406462	253014	1.72954e+06	NaN	286384	2.29254e+06	327317	NaN	1.21594e+06	158355	1.78209e+06	763483	1.63545e+06	976122	1.4697e+06	NaN	556315	NaN	NaN	825731	451928	460723	518467	7.01476e+06	580984	NaN	1.29709e+06	695749	5.71404e+06	542106	1.06002e+06	1.2879e+07	NaN	0	0	0.000297	0.003337	3.19	324.5	143.9	143.9	0.000647978	7.75627e-06	7.73675e-06	0.000171402	0.022933	0.000598305	0.000598246	0.00563063	1.55	19.44
Q93050-1	ATP6V0A1	High	[R].ASLYPCPETPQER.[K]	Q93050-1 [242-254]	High	High	1xCarbamidomethyl [C6]	1	3	3	0	1547.72	1	NaN	NaN	NaN	NaN	NaN	NaN	NaN	NaN	NaN	NaN	NaN	NaN	NaN	NaN	NaN	1.02106e+06	1.07097e+06	998514	NaN	NaN	NaN	NaN	415579	NaN	NaN	NaN	815939	948748	NaN	NaN	6.47177e+06	3.80665e+06	NaN	2.31753e+06	NaN	NaN	NaN	1.65107e+06	NaN	NaN	2.20531e+06	NaN	1.30696e+06	340698	NaN	NaN	NaN	NaN	1.11703e+06	NaN	1.99191e+06	NaN	NaN	NaN	318575	1.18909e+06	NaN	NaN	1.11154e+06	NaN	NaN	NaN	NaN	6.73144e+06	NaN	NaN	NaN	NaN	NaN	NaN	NaN	NaN	NaN	1.03377e+06	1.89287e+06	NaN	NaN	NaN	NaN	NaN	1.7534e+06	3.12486e+06	NaN	0	242	7.26e-05	0.0009443	6.77	538.7	394.5	394.5	1.71034e-07	1.4251e-08	0	0	1.36979e-06	1.35517e-07	0	0	2	33.33
Q9Y617-1	PSAT1	High	[R].ASLYNAVTIEDVQK.[L]	Q9Y617-1 [343-356]	High	High		1	2	103	0	1550.81	2	6.10578e+06	3.76425e+06	NaN	2.73087e+06	NaN	NaN	4.98405e+06	1.1526e+06	903778	NaN	2.351e+06	3.19133e+06	NaN	NaN	4.19837e+06	NaN	NaN	NaN	3.55756e+06	NaN	NaN	NaN	917113	4.85006e+06	6.07927e+06	3.17481e+06	NaN	6.85873e+06	1.8313e+07	4.41631e+06	NaN	NaN	2.04427e+06	3.61201e+06	1.72498e+06	1.42906e+06	1.19917e+06	4.81999e+06	1.3484e+06	4.73607e+06	NaN	2.79203e+06	1.68989e+06	NaN	3.77892e+06	920319	3.77173e+07	1.3235e+07	NaN	NaN	NaN	NaN	3.45953e+06	2.86962e+06	3.2389e+06	4.66962e+06	4.55439e+06	2.9172e+06	NaN	NaN	7.39272e+06	5.21384e+06	7.65118e+06	1.17702e+06	5.24172e+06	3.5293e+06	NaN	3.93467e+06	4.32754e+06	2.83567e+06	6.46033e+06	1.14009e+07	1.55474e+07	7.43001e+06	2.19197e+06	4.81454e+06	3.28042e+06	NaN	5.69562e+06	NaN	NaN	NaN	NaN	0	343	1.912e-06	1.023e-09	11.83	668.3	510	510	1.49503e-12	1.97696e-13	0	0	5.41193e-11	7.04747e-12	0	0	3.69	45.78
P12429	ANXA3	High	[M].ASIWVGHR.[G]	P12429 [2-9]	High	n/a	1xAcetyl [N-Term]	1	1	17	0	967.511	1	693958	827876	1.28983e+06	2.39603e+06	664496	602170	1.12266e+06	1.71289e+06	NaN	767933	2.62868e+06	NaN	NaN	1.15841e+06	922272	646713	NaN	740363	5.808e+06	NaN	NaN	1.03722e+06	NaN	2.58687e+06	1.062e+06	4.37932e+06	752434	628425	826627	5.27051e+06	NaN	NaN	744556	2.75574e+06	707241	1.07645e+06	NaN	NaN	2.43295e+06	NaN	1.51568e+06	703810	893301	NaN	NaN	1.14343e+06	2.24879e+06	NaN	847616	2.236e+06	725185	NaN	1.53918e+06	NaN	914376	684259	NaN	1.50036e+06	2.97956e+06	2.3802e+06	2.603e+06	NaN	561608	2.71686e+06	7.49406e+06	1.41849e+06	1.90499e+06	NaN	51029.6	8.88672e+06	1.85826e+06	5.25748e+06	2.40879e+06	673211	1.0007e+06	7.72178e+06	NaN	4.26046e+06	69354.5	NaN	NaN	2.78411e+06	NaN	0	2	NaN	NaN	3.75	406.8	237.6	237.6	0.000176033	1.38468e-06	1.37516e-06	9.80248e-05	0.00633291	0.000133562	0.000133535	0.00177786	NaN	42.09
Q14515	SPARCL1	High	[R].ASLVPMEHCITR.[F]	Q14515 [618-629]	High	High	1xCarbamidomethyl [C9];1xOxidation [M6]	1	2	94	0	1429.69	3	1.64949e+06	1.68814e+06	3.47136e+06	6.35262e+06	3.06858e+06	2.27975e+06	1.49206e+07	3.07149e+06	4.67022e+06	5.44602e+06	4.87291e+06	5.70135e+06	2.24678e+06	2.33481e+06	3.21292e+06	NaN	7.84544e+06	1.57504e+06	2.79051e+06	NaN	5.52305e+06	9.42043e+06	7.49644e+06	5.61568e+06	2.23235e+06	2.99287e+07	NaN	444145	1.57139e+06	5.11823e+06	6.32848e+06	1.03802e+07	6.17818e+06	2.83024e+07	2.4396e+06	4.71531e+06	1.2758e+07	9.84032e+06	7.81333e+06	2.39826e+07	8.31206e+06	2.57368e+06	5.90937e+06	1.83998e+06	2.42242e+06	719959	NaN	1.18991e+06	6.45263e+06	7.99323e+06	3.96648e+06	9.11709e+06	1.05842e+07	3.09418e+06	NaN	1.32116e+07	1.74932e+06	5.93266e+06	1.03219e+07	6.32944e+06	4.40735e+07	3.62873e+07	1.94904e+06	6.39973e+06	3.8724e+06	2.41326e+06	849987	2.02545e+06	613769	1.47678e+06	4.724e+06	1.97805e+06	5283519	1.45984e+06	2.83928e+06	9.76812e+06	6.2707e+06	4.62416e+06	1.27674e+07	NaN	2.3071e+06	1.62911e+06	NaN	0	618	1.912e-06	1.074e-07	7.09	522.2	345.2	345.2	8.1139e-08	6.9719e-09	0	0	2.93719e-06	1.89086e-06	1.85816e-06	7.50638e-05	2.3	27.2
Q14515	SPARCL1	High	[R].ASLVPMEHCITR.[F]	Q14515 [618-629]	High	High	1xCarbamidomethyl [C9]	1	2	169	0	1413.7	5	1.20159e+07	1.28802e+07	1.43995e+07	4.04302e+07	1.62883e+06	3.66568e+06	1.22042e+07	3.261e+06	9.72044e+06	3.43716e+07	5.76827e+07	3.60774e+07	9.00098e+06	2.09801e+07	1.58452e+06	2.47694e+06	1.62053e+06	1.25739e+06	8.28508e+06	5.52993e+06	1.42404e+07	7.60004e+06	1.40933e+07	2.55204e+06	1.1179e+06	3.83846e+07	1.90304e+06	1.31597e+06	4.6101e+06	1.67549e+07	21984252	1.54109e+07	4.84368e+06	2.53287e+07	1.78763e+07	2.83111e+07	1.24291e+07	9.63512e+06	3.49014e+07	2.63935e+07	4.76909e+07	3.91483e+06	2.00147e+07	732528	8.39929e+06	5.37623e+06	1.27495e+07	4.14916e+06	3.93972e+07	94585546	3.0429e+06	1.7973e+07	1.34345e+08	2.41621e+07	2.5076e+06	1.70458e+07	2.02388e+06	2.53245e+07	1.86147e+07	8.55142e+06	5.48833e+07	2.59449e+07	3.18147e+07	5.25127e+07	7.79857e+07	2.65552e+06	1.0738e+07	1.22891e+07	6.52291e+06	5.46397e+07	2.51232e+07	1.06723e+07	1.06955e+07	1.14769e+07	1.0747e+07	4.29676e+07	3.04518e+08	7.92191e+07	4.70177e+07	3.48599e+07	2.38706e+07	1.87683e+07	NaN	0	618	1.912e-06	4.649e-09	12.29	700	511.1	511.1	5.18079e-13	6.4242e-14	0	0	1.87543e-11	2.25826e-12	0	0	3.1	33.72
Q6PCB0	VWA1	High	[R].ASLVHVGSRPYTEFPFGQHSSGEAAQDAVR.[A]	Q6PCB0 [73-102]	High	High		1	1	39	0	3200.55	2	NaN	NaN	NaN	897316	8.87691e+06	3.59562e+06	NaN	1.51171e+06	3.73185e+06	2.10067e+06	NaN	1.18735e+06	504002	1.40434e+06	374036	1.62516e+06	1.79453e+06	1.20453e+06	4.68755e+06	NaN	NaN	NaN	NaN	1.26583e+07	3.97257e+06	NaN	4.81723e+06	NaN	2.15773e+06	9.79244e+06	NaN	491685	NaN	8.43271e+06	NaN	NaN	NaN	2.87058e+06	6.85712e+06	1.21836e+07	3.26887e+06	5.29045e+06	2.36054e+06	NaN	NaN	NaN	3.604e+06	NaN	1.74394e+06	7.62083e+06	NaN	8.5309e+06	NaN	NaN	1.38955e+06	5.87501e+06	643222	NaN	NaN	NaN	1.69791e+07	7.37141e+06	NaN	NaN	4.66891e+06	1.05507e+07	2.93691e+06	NaN	NaN	2.04632e+06	2.02744e+06	NaN	NaN	2.11261e+06	2.27299e+06	3.4119e+06	1.67693e+07	NaN	NaN	NaN	NaN	1.01552e+07	NaN	0	73	1.912e-06	1.895e-09	12.06	677	677	677	8.63578e-13	1.21976e-13	0	0	3.12612e-11	4.59314e-12	0	0	2.8	40.95
Q8WZA1	POMGNT1	High	[K].ASLTATFNLFPEAK.[F]	Q8WZA1 [374-387]	High	High		1	2	4	0	1509.79	1	281229	355494	NaN	NaN	470493	192023	419848	262881	483512	NaN	NaN	NaN	NaN	NaN	154836	373691	444249	181821	NaN	NaN	NaN	NaN	309279	NaN	NaN	NaN	NaN	NaN	NaN	NaN	NaN	NaN	NaN	NaN	NaN	392001	NaN	NaN	NaN	1.97538e+06	NaN	767777	1.00759e+06	193923	301559	359320	NaN	NaN	NaN	NaN	NaN	NaN	NaN	758347	NaN	NaN	205774	NaN	NaN	NaN	NaN	NaN	NaN	NaN	951649	NaN	842300	NaN	NaN	1.96337e+06	NaN	390715	507428	550213	NaN	1.94664e+06	NaN	NaN	NaN	NaN	NaN	NaN	NaN	0	0	0.001106	0.0168	2.06	260.8	134.8	134.8	0.00866575	0.000318661	0.000318644	0.00228363	0.242868	0.00993654	0.00993645	0.0816676	1.75	60.22
P35579-1	MYH9	High	[K].ASITALEAK.[I]	P35579-1 [1807-1815]	High	High		1	2	69	0	903.515	5	3.33535e+06	6.99765e+06	3.1032e+06	4.57558e+06	NaN	1.03922e+06	1.18115e+06	664867	1.383e+06	2.33939e+06	9.82475e+06	7.86777e+06	1.5427e+06	NaN	2.71937e+06	1.19257e+06	387127	391694	1.00191e+07	6.12513e+06	3.58015e+06	3.01894e+06	1.72396e+06	4.89622e+06	NaN	2.10105e+07	1.76338e+06	462371	1.88324e+06	1.28317e+07	1.89109e+06	1.19012e+06	1.37907e+06	1.17776e+07	854640	2.26514e+06	4.55888e+06	1.48218e+07	NaN	7.18013e+06	3.29413e+06	1.29932e+06	1.38241e+07	1.20805e+06	2.52796e+06	NaN	834387	5.56754e+06	1.86254e+06	6.14595e+06	3.3764e+06	NaN	3.57298e+07	1.69376e+07	2.60796e+06	1.40574e+07	1.97912e+06	4.96711e+06	6.96611e+06	4.9847e+06	8.04084e+06	1.70122e+07	2.52372e+06	7.78474e+06	1.09896e+07	3.26095e+06	1.04202e+07	1.73422e+06	3.29526e+06	1.56488e+07	5.52989e+06	3.16274e+07	1.75612e+07	1.56188e+06	3.09165e+06	2.24164e+07	1.08819e+07	7.30942e+06	1.37255e+07	2.67989e+06	3.19621e+06	2.33667e+06	NaN	0	1807	1.642e-05	0.0002592	4.09	443.2	154.6	154.6	8.13363e-05	1.05545e-06	7.6424e-07	5.31208e-05	0.00293587	4.92066e-05	4.91774e-05	0.000787169	2.74	29.07
P22748	CA4	High	[K].ASISGGGLPAPYQAK.[Q]	P22748 [98-112]	High	High		1	1	202	0	1416.75	1	5.37388e+06	5475964	NaN	4.34044e+06	NaN	1.4852e+06	9.22286e+06	2.31706e+06	7.29098e+06	2.88187e+06	9.28957e+06	1.67635e+07	3.26949e+06	NaN	7.69243e+06	2.75097e+06	NaN	NaN	1.01529e+07	3.33074e+06	1.72919e+06	3.10377e+06	5.55748e+06	4.25577e+06	1.78649e+06	7.79192e+06	2.07252e+06	1.99725e+06	6.71337e+06	NaN	5.36193e+06	1.81059e+06	5.92983e+06	6.08991e+06	6.73662e+06	5.40642e+06	4.10974e+06	NaN	7.47861e+06	NaN	6.08633e+06	7.5573e+06	8.89587e+06	2.59406e+06	1.16086e+07	6.57837e+06	4.56384e+06	NaN	4.89371e+06	4.68621e+06	4.59252e+06	7.55089e+06	2.39845e+07	1.34577e+07	4.87314e+06	1.0583e+07	1.65387e+06	3.15325e+06	5.73074e+06	NaN	NaN	5.88397e+06	4.19051e+06	1.88542e+07	1.61749e+07	NaN	8.07253e+06	3.61813e+06	4.87847e+06	8.16839e+06	1.53163e+07	5.60119e+06	8.5973e+06	9.94097e+06	7.46576e+06	NaN	4.01144e+06	7.98431e+06	1.86882e+07	9.63758e+06	NaN	NaN	NaN	0	98	1.912e-06	2.545e-09	10.83	620.5	440.6	440.6	1.49503e-11	1.9938e-12	0	0	5.41193e-10	7.33877e-11	0	0	3.87	37.49
P63104-1	YWHAZ	High	[R].YLAEVAAGDDKK.[G]	P63104-1 [128-139]	High	High		1	2	172	1	1279.65	5	9.5323e+06	7.68863e+06	2.84152e+06	8.1231e+06	1.50545e+06	2.14292e+06	4.3001e+06	2.72189e+06	6.79001e+06	5.17732e+06	6.03947e+06	4.58823e+06	733070	3.45372e+06	7.57312e+07	4.74796e+06	1.26019e+06	5.19353e+06	2.3969e+07	7.0217e+06	5.99152e+06	9.00155e+06	7.27263e+06	9.72759e+06	2.70264e+06	1.27685e+07	7.75322e+06	2.10631e+06	8.84078e+06	1.47204e+07	8.78037e+06	7.93067e+06	8.8155e+06	2.09577e+07	8.27389e+06	3.82646e+07	2.94242e+07	1.35989e+07	4.23853e+07	3.75868e+07	2.93282e+07	4.78512e+07	4.68158e+07	1.07443e+07	3.65858e+07	1.41762e+07	4.39943e+07	4.94579e+07	4.13537e+07	6.85117e+07	4.46149e+07	3.70727e+07	5.4009e+07	7.70051e+07	2.31415e+07	6.53283e+07	1.88555e+07	6.99128e+07	6.06396e+07	1.83327e+07	8.70885e+07	8.6553e+07	4.92434e+07	2.50334e+07	4.01369e+07	2.63799e+07	3.233e+07	1.41028e+07	3.37129e+07	3.80496e+07	4.67889e+07	2.72777e+07	4.07748e+07	6.68171e+07	6.52331e+07	4.78835e+07	5.34337e+07	4.08421e+07	1.48735e+07	2.02907e+07	2.81679e+07	5.29906e+07	NaN	0	128	1.912e-06	1.565e-07	5.25	542.2	271.5	271.5	5.65092e-06	1.05545e-06	1.00735e-06	6.40902e-05	0.000204519	2.90457e-06	2.87848e-06	0.000126	2.47	22.79
P27348	YWHAQ	High	[R].YLAEVACGDDRK.[Q]	P27348 [128-139]	High	High	1xCarbamidomethyl [C7]	1	1	73	1	1396.65	0	1.08104e+06	610853	NaN	1.11582e+06	NaN	NaN	NaN	NaN	NaN	1.03559e+06	1.27418e+06	1.25716e+06	452016	NaN	343538	NaN	NaN	NaN	1.622e+06	1.59217e+06	334520	1.19052e+06	233986	NaN	NaN	NaN	NaN	NaN	NaN	NaN	NaN	1.76588e+06	1.07003e+06	8.39576e+06	NaN	481067	688118	NaN	NaN	NaN	1.11842e+06	NaN	NaN	NaN	NaN	NaN	1.73593e+06	NaN	1.39584e+06	6.37377e+06	1.01283e+06	3.03923e+06	1.12566e+07	NaN	592406	NaN	NaN	920370	6.56703e+06	NaN	9.17689e+06	2.99468e+06	2.30511e+06	898642	1.69911e+06	NaN	789968	445481	3.22025e+06	3.01668e+06	4.61195e+06	2.38961e+06	NaN	NaN	NaN	1.99254e+06	4.49185e+06	NaN	4.84429e+06	NaN	3.5077e+06	2.64626e+06	NaN	0	0	1.912e-06	4.834e-11	11.16	713.9	443.5	443.5	6.84903e-12	8.01266e-13	0	0	5.48527e-11	9.21565e-12	0	0	3.54	23.85
P29401-2	TKT	High	[K].ASLPSSWDYSYR.[V]	P29401-2 [145-156]	High	Low		1	1	5	0	1431.65	1	877526	786228	1.45406e+07	4.36068e+06	NaN	NaN	3.51343e+06	1.20303e+06	2.40468e+06	732761	6.70827e+06	3.54403e+06	513007	582814	2.68978e+06	2.31043e+06	1.2684e+06	1.21672e+06	7.57975e+06	NaN	2.13008e+06	2.33424e+06	1.85822e+06	2.33209e+06	1.98524e+06	2.32921e+06	2.27442e+06	1.08782e+06	5.12348e+06	1.0663e+07	1.88134e+06	NaN	924747	NaN	NaN	2.64543e+06	4.98294e+06	4.22947e+06	7.71776e+06	7.11207e+06	3.74142e+06	NaN	2.07121e+07	1.55877e+06	7.30517e+06	3.32187e+06	NaN	5.0039e+06	4.59383e+06	3.157e+06	2.25838e+06	1.70324e+06	3.78575e+06	3.37225e+06	NaN	1.36745e+07	NaN	1.48704e+06	1.4898e+06	NaN	NaN	7.71281e+06	NaN	5.71283e+06	NaN	NaN	3.9036e+06	1.29791e+06	1.74234e+06	6.76679e+06	6.29746e+06	2.61807e+06	7.60405e+06	NaN	1.53875e+06	5.34613e+06	8.29149e+06	3.48945e+06	NaN	NaN	2.00938e+06	NaN	NaN	0	145	0.4642	1	1.65	225.8	98.3	98.3	0.0224843	0.000867991	0.000867975	0.00521955	0.460946	0.0249394	0.0249394	0.215335	0.47	36.4
Q04917	YWHAH	High	[R].YLAEVASGEK.[K]	Q04917 [133-142]	High	High		1	1	16	0	1066.54	1	1.11123e+06	1.42632e+06	429367	1.78536e+06	312854	380821	477320	748748	NaN	NaN	NaN	2.16816e+06	NaN	NaN	716214	838600	461300	977740	NaN	NaN	NaN	NaN	NaN	NaN	NaN	NaN	1.46915e+06	351116	NaN	NaN	NaN	NaN	NaN	NaN	NaN	NaN	NaN	NaN	NaN	NaN	NaN	NaN	NaN	429754	NaN	884801	NaN	NaN	NaN	NaN	NaN	NaN	NaN	NaN	687933	NaN	669254	NaN	NaN	NaN	NaN	NaN	NaN	NaN	NaN	NaN	NaN	NaN	NaN	NaN	1.75273e+08	NaN	720331	NaN	NaN	NaN	NaN	NaN	NaN	NaN	NaN	NaN	NaN	0	0	1.169e-05	8.653e-05	3.15	437.5	187.8	187.8	0.000705902	7.75627e-06	7.69041e-06	0.000170263	0.00564721	0.000109028	0.000108749	0.00136382	2.37	25.73
Q9UNF0	PACSIN2	High	[K].ASLMNDDFEK.[I]	Q9UNF0 [102-111]	High	High	1xOxidation [M4]	1	2	3	0	1185.51	0	1.22141e+06	315551	759844	NaN	NaN	NaN	NaN	NaN	1.17769e+06	NaN	933823	978672	NaN	NaN	686367	NaN	NaN	NaN	NaN	1.65009e+06	1.31187e+06	2.35137e+06	NaN	NaN	NaN	NaN	NaN	NaN	NaN	NaN	NaN	564536	NaN	NaN	750165	982435	841465	NaN	NaN	NaN	1.21184e+06	662449	NaN	NaN	NaN	NaN	934839	NaN	NaN	1.48213e+06	1.44068e+06	NaN	3.07903e+06	1.28597e+06	NaN	NaN	NaN	NaN	NaN	856034	NaN	NaN	NaN	NaN	NaN	NaN	NaN	NaN	NaN	1.45098e+06	2.19888e+06	NaN	NaN	NaN	1.23558e+06	NaN	NaN	NaN	2.14017e+06	NaN	NaN	NaN	NaN	0	0	0.0003104	0.003476	1.95	225.9	83.1	83.1	0.0113342	0.000426534	0.000426441	0.00287886	0.297412	0.0132989	0.0132989	0.112717	1.53	26.83
Q9UNF0	PACSIN2	High	[K].ASLMNDDFEK.[I]	Q9UNF0 [102-111]	High	High		1	2	70	0	1169.51	1	545095	673891	433640	NaN	NaN	960633	1.22783e+06	560830	NaN	1.41422e+06	NaN	4.40329e+06	688388	812492	1.30146e+06	704618	NaN	361490	4.86424e+06	738891	1.26969e+06	2.68783e+06	785747	2.02311e+06	1.09285e+06	1.7507e+06	843172	423059	2.09479e+06	3.11594e+06	1.13802e+06	1.64311e+06	1.36923e+06	2.24372e+06	743402	1.15478e+06	2.12585e+06	1.73117e+06	4.04117e+06	2.54136e+06	1.57754e+06	1.60405e+06	4.82156e+06	418410	2.36389e+06	950154	964053	2.02946e+06	1.24874e+06	3.94063e+06	1.60436e+06	NaN	2.86707e+06	3.62177e+06	569719	4.12358e+06	598988	3.07969e+06	992748	NaN	NaN	3.00049e+06	4.08898e+06	6.02415e+06	4.94605e+06	1.10618e+07	3.40381e+06	NaN	1.33997e+06	4.25557e+06	4.87593e+06	1.75296e+06	3.59333e+06	3.93785e+06	3.08874e+06	NaN	1.89371e+07	NaN	NaN	NaN	NaN	NaN	NaN	0	0	1.169e-05	8.233e-05	3.99	398.9	250.4	250.4	0.000102487	1.05545e-06	7.36321e-07	5.1709e-05	0.00369657	7.13734e-05	7.11541e-05	0.000994931	2.36	35.44
P20930	FLG	High	[R].ASHGHSAESSR.[Q]	P20930 [1641-1651]	High	High		1	1	4	0	1125.5	0	NaN	NaN	99991	NaN	NaN	NaN	NaN	NaN	NaN	NaN	NaN	NaN	NaN	NaN	NaN	NaN	NaN	20121.8	NaN	NaN	NaN	72683.6	NaN	NaN	NaN	NaN	NaN	NaN	NaN	NaN	NaN	NaN	NaN	NaN	NaN	NaN	NaN	11216.8	NaN	NaN	NaN	NaN	NaN	NaN	NaN	NaN	NaN	NaN	NaN	NaN	NaN	NaN	NaN	NaN	NaN	NaN	NaN	NaN	NaN	62031.3	NaN	NaN	NaN	NaN	139018	NaN	NaN	NaN	NaN	157840	NaN	NaN	NaN	NaN	NaN	NaN	NaN	NaN	NaN	NaN	NaN	NaN	NaN	0	1641	0.0006517	0.009226	4.15	347.8	347.8	347.8	7.05721e-05	1.05545e-06	8.48113e-07	5.75871e-05	0.00254828	1.80695e-05	1.78847e-05	0.000331272	1.23	15.51
P22004	BMP6	High	[R].VSSASDYNSSELK.[T]	P22004 [397-409]	High	High		1	1	3	0	1386.64	0	NaN	NaN	NaN	NaN	386432	NaN	317764	NaN	470515	NaN	NaN	NaN	NaN	NaN	NaN	NaN	NaN	NaN	NaN	NaN	NaN	NaN	NaN	1.22212e+06	NaN	NaN	NaN	NaN	NaN	NaN	NaN	NaN	475995	1.91639e+06	NaN	NaN	NaN	NaN	NaN	NaN	NaN	NaN	665204	NaN	NaN	NaN	965786	NaN	NaN	NaN	NaN	NaN	556257	2.52391e+06	576931	988953	455135	NaN	NaN	1.78668e+06	NaN	NaN	NaN	NaN	NaN	1.28423e+06	NaN	NaN	NaN	NaN	2.03174e+06	1.38875e+06	762630	NaN	NaN	NaN	2.6765e+06	NaN	4.88449e+06	NaN	2.07031e+06	NaN	NaN	0	397	1.912e-06	1.937e-06	1.1	200	59.3	59.3	0.0794989	0.00292761	0.00292758	0.0180527	0.529957	0.030681	0.0306809	0.265628	2.06	38.5
Q02818	NUCB1	High	[K].EFGDTGEGWETVEMHPAYTEEELR.[R]	Q02818 [325-348]	High	n/a	1xOxidation [M14]	1	1	1	0	2828.2	0	NaN	NaN	NaN	NaN	NaN	NaN	NaN	NaN	NaN	NaN	NaN	NaN	NaN	NaN	505786	279681	NaN	NaN	NaN	NaN	NaN	NaN	NaN	NaN	794237	889602	NaN	NaN	883372	NaN	NaN	NaN	731615	NaN	NaN	NaN	NaN	NaN	NaN	NaN	773904	NaN	NaN	NaN	NaN	NaN	NaN	NaN	784254	NaN	NaN	NaN	NaN	NaN	NaN	NaN	NaN	NaN	NaN	NaN	NaN	NaN	NaN	NaN	NaN	NaN	NaN	NaN	NaN	NaN	NaN	NaN	NaN	1.79671e+06	NaN	NaN	NaN	NaN	NaN	NaN	NaN	NaN	NaN	0	325	NaN	NaN	15.08	813.8	813.8	813.8	8.29703e-16	1.30287e-16	0	0	3.00349e-14	5.02947e-15	0	0	NaN	48.68
P08758	ANXA5	High	[K].GAGTDDHTLIR.[V]	P08758 [261-271]	High	High		1	1	43	0	1155.58	1	NaN	247379	673522	387683	128540	265146	2.91079e+06	NaN	1.14179e+06	428601	3.18162e+06	NaN	NaN	NaN	915018	325460	3.94708e+07	NaN	1.66224e+07	NaN	1.1991e+06	NaN	NaN	1.15264e+06	612430	1.48803e+06	469019	507889	1.84826e+06	2.79532e+06	1.80929e+06	NaN	1.14441e+06	2.88316e+06	1.24971e+06	949271	573957	854512	685604	2.94136e+06	1.04795e+06	1.17176e+06	1.41956e+06	122836	747528	371555	256657	NaN	NaN	4.85161e+06	1.08787e+06	NaN	583330	NaN	746786	1.90381e+06	NaN	261130	NaN	NaN	2.96212e+06	3.53393e+06	1.16685e+06	1.7986e+06	1.08505e+07	978698	1.21193e+06	NaN	204830	3.85354e+06	2.51688e+06	NaN	1.55275e+07	1.55218e+06	1.26965e+06	NaN	1.35549e+06	3.63666e+06	1.25451e+07	3.87518e+06	1.9459e+06	NaN	NaN	0	0	1.912e-06	5.678e-07	10.55	734.9	388.1	388.1	2.80789e-11	3.52262e-12	0	0	1.01645e-09	1.3372e-10	0	0	3.09	22.57
P16930	FAH	High	[K].GEGMSQAATICK.[S]	P16930 [305-316]	High	High	1xCarbamidomethyl [C11]	1	2	5	0	1252.57	0	NaN	387537	330927	NaN	NaN	NaN	NaN	NaN	NaN	NaN	2.49319e+06	NaN	NaN	NaN	NaN	NaN	NaN	NaN	NaN	1.07961e+06	NaN	NaN	NaN	NaN	NaN	NaN	NaN	NaN	NaN	1.39412e+06	925089	1.67938e+06	1.01876e+06	1.25622e+07	984176	1.58762e+06	NaN	NaN	NaN	NaN	NaN	NaN	NaN	NaN	NaN	NaN	NaN	NaN	1.35633e+06	NaN	NaN	NaN	NaN	NaN	273041	NaN	525484	NaN	2.36343e+06	861831	NaN	4.17053e+06	1.75927e+06	NaN	NaN	NaN	NaN	NaN	NaN	1.24139e+06	1.56516e+06	NaN	520240	NaN	NaN	3.11138e+06	6.93626e+06	1.96647e+06	8.2843e+06	NaN	NaN	1.36659e+06	NaN	0	305	1.912e-06	1.214e-05	6.58	502.7	375.1	375.1	2.63809e-07	2.21612e-08	0	0	2.1128e-06	1.97546e-07	0	0	3.08	24.72
O60884	DNAJA2	High	[R].GEGMPQYR.[N]	O60884 [314-321]	High	High		1	1	8	0	937.42	2	NaN	NaN	NaN	NaN	NaN	NaN	9.34266e+06	2.13571e+06	8.12421e+06	1.45693e+06	4.23963e+06	NaN	NaN	2.50725e+06	NaN	1.02917e+06	NaN	NaN	1.02953e+07	NaN	NaN	1.78646e+06	479108	833794	863456	1.22996e+06	1.73038e+06	476921	1.2548e+06	6.16585e+06	7.67967e+06	454891	NaN	1.74124e+06	NaN	NaN	NaN	NaN	3.23275e+07	NaN	7.95688e+06	NaN	NaN	NaN	NaN	1.29402e+07	NaN	NaN	NaN	NaN	NaN	NaN	NaN	NaN	NaN	NaN	NaN	NaN	NaN	NaN	NaN	NaN	NaN	NaN	3.04964e+06	NaN	1.34442e+06	274640	690366	NaN	NaN	1.03492e+06	1.77135e+06	NaN	1.37513e+06	2.12926e+06	1.99558e+06	2.48889e+07	1.05027e+07	1.0903e+07	4.20024e+06	NaN	NaN	0	0	0.004611	0.05507	2.79	298.4	224.2	224.2	0.00161479	4.62324e-05	4.62203e-05	0.000276658	0.0128999	0.000363109	0.000363067	0.00345665	1.35	23.64
Q07837	SLC3A1	High	[K].GEGLIFEHNTK.[N]	Q07837 [643-653]	High	High		1	3	199	0	1244.63	9	7.49917e+06	5.60066e+06	2.08213e+06	6.24207e+06	2.12595e+06	4.75329e+06	9.27686e+06	3.61371e+06	8.45639e+06	3.1585e+06	1.16929e+07	8.55648e+06	5.83466e+06	4.00052e+06	8.71337e+06	2.17413e+06	4.35666e+06	4.38767e+06	2.56887e+07	4.14055e+06	2.41116e+06	2.14034e+07	6.01787e+06	5.1347e+06	1.26605e+07	9.51395e+06	4.92636e+06	3.81087e+06	1.0886e+07	1.37284e+07	6.6333e+06	4.36569e+06	1.25095e+07	1.82812e+07	1.53785e+07	1.12644e+07	7.05909e+06	1.20934e+07	1.45426e+07	9.17499e+06	7.90361e+06	4.18975e+06	1.71008e+07	2.07598e+06	1.19595e+07	5.13172e+06	1.01078e+07	6.38247e+06	1.30654e+07	1.79515e+07	7.08041e+06	6.34226e+06	2.13791e+07	2.13699e+07	4.54455e+06	7.34567e+06	3.95172e+06	1.20384e+07	6.65681e+06	1.52716e+06	2.05877e+07	1.61585e+07	3.57595e+07	2.75979e+07	3.01166e+07	2.4397e+06	6.56247e+06	8.712e+06	5.89135e+06	1.35397e+07	1.7227e+07	1.38647e+07	1.8515e+07	1.64833e+07	1.16562e+07	1.3595e+07	2.47986e+07	3.28114e+07	5.01796e+07	1.41601e+07	1.68097e+07	2.363e+07	NaN	0	643	1.912e-06	4.464e-06	7.23	593.2	341.6	341.6	5.83355e-08	4.85708e-09	0	0	2.11172e-06	1.96163e-07	0	0	2.49	28.75
Q8IX04	UEVLD	High	[R].VIGIGCNLDSQR.[L]	Q8IX04 [314-325]	High	High	1xCarbamidomethyl [C6]	1	6	8	0	1331.67	1	NaN	NaN	NaN	NaN	NaN	NaN	NaN	NaN	NaN	NaN	NaN	NaN	NaN	NaN	NaN	NaN	NaN	NaN	NaN	NaN	NaN	3.00482e+06	NaN	NaN	NaN	2.73473e+06	NaN	NaN	NaN	NaN	2.51379e+06	NaN	NaN	5.76208e+06	NaN	4.13206e+06	2.30289e+06	NaN	7.8637e+06	NaN	3.66552e+06	NaN	NaN	NaN	NaN	1.51841e+06	4.09384e+06	NaN	NaN	NaN	2.22284e+06	NaN	NaN	NaN	NaN	NaN	NaN	NaN	7.54526e+06	NaN	NaN	NaN	4.169e+06	7.21761e+06	2.90143e+06	NaN	NaN	1.5998e+06	3.75313e+06	3.21664e+06	5.19178e+06	3.80072e+06	1.25066e+06	NaN	3.98865e+06	7.51435e+06	5.06788e+06	NaN	3.9113e+06	NaN	2.32492e+06	3.58286e+06	NaN	0	0	1.169e-05	4.455e-05	4.15	454.9	286.4	286.4	7.0827e-05	1.05545e-06	8.45699e-07	5.74416e-05	0.00255746	1.80695e-05	1.7808e-05	0.000329997	2.27	37.39
Q16270-1	IGFBP7	High	[R].GEGEPCGGGGAGR.[G]	Q16270-1 [66-78]	High	High	1xCarbamidomethyl [C6]	1	2	289	0	1160.47	4	3.17845e+06	1.2449e+06	1.63714e+06	3.43723e+06	55798.1	NaN	949649	NaN	1.55877e+06	1.3123e+06	3.66045e+06	4.94539e+06	574742	1.27498e+06	NaN	48754.4	NaN	NaN	128267	865446	2.39292e+06	4.03474e+06	1.74141e+06	152100	109370	1.44463e+06	NaN	NaN	NaN	862471	4.74449e+06	2.05651e+06	2.6344e+06	2.95681e+07	1.95555e+06	6.75416e+06	2.06763e+06	1.61834e+06	7.44679e+06	5.21994e+06	5.39849e+06	153603	949080	NaN	NaN	322665	431079	114028	6.32895e+06	1.64447e+07	5.59545e+06	3.62996e+06	8.61824e+06	7.69387e+06	NaN	NaN	NaN	2.50952e+06	4.64165e+06	1.58452e+06	4.89004e+06	3.49519e+06	654140	307592	2.84551e+06	83930.8	794907	269031	1.26312e+06	2.40954e+06	169199	41763	NaN	1.81476e+06	538771	1.67216e+06	4.89498e+06	4.51546e+06	7.70848e+06	3.39005e+06	3.12333e+06	4.16152e+06	NaN	0	66	1.912e-06	2.639e-07	12.65	716.2	716.2	716.2	2.23719e-13	3.16703e-14	0	0	8.09853e-12	1.15431e-12	0	0	2.62	15.75
Q96T23	RSF1	High	[R].GEGEDEVEEESTALQK.[T]	Q96T23 [801-816]	n/a	High		1	3	3	0	1749.77	0	NaN	NaN	NaN	NaN	NaN	NaN	NaN	NaN	NaN	NaN	NaN	NaN	NaN	NaN	NaN	NaN	NaN	NaN	NaN	NaN	NaN	NaN	NaN	NaN	NaN	NaN	NaN	NaN	NaN	NaN	NaN	NaN	NaN	NaN	NaN	NaN	NaN	NaN	NaN	NaN	NaN	145530	NaN	NaN	NaN	NaN	NaN	NaN	NaN	NaN	NaN	NaN	NaN	NaN	NaN	NaN	NaN	NaN	NaN	NaN	NaN	NaN	NaN	NaN	NaN	NaN	NaN	NaN	NaN	NaN	NaN	NaN	NaN	NaN	NaN	NaN	NaN	NaN	470764	NaN	NaN	NaN	NaN	0	0	0.001783	0.02467	NaN	NaN	NaN	NaN	NaN	NaN	NaN	NaN	NaN	NaN	NaN	NaN	1.74	17.17
Q16270-1	IGFBP7	High	[K].GEGAEL.[-]	Q16270-1 [277-282]	High	n/a		1	1	19	0	575.267	1	NaN	858241	499982	461158	NaN	317518	1.0097e+06	791098	720118	478309	800016	1.83905e+06	NaN	363646	304151	NaN	NaN	NaN	1.20889e+06	NaN	598365	7.4372e+06	NaN	2.5019e+06	1.51611e+06	1.92723e+06	NaN	NaN	1.79237e+06	2.01472e+06	835502	2.09822e+06	628331	2.04642e+06	1.02701e+06	689451	NaN	NaN	NaN	1.38362e+06	NaN	NaN	951707	NaN	1.41686e+06	859020	418761	NaN	794328	5.59603e+06	1.55973e+06	NaN	4.40171e+06	3.0869e+06	NaN	1.27631e+06	NaN	1.14273e+06	1.76229e+06	777700	NaN	3.07253e+06	861744	NaN	7.88355e+06	NaN	NaN	NaN	391447	7.52093e+06	728369	3.58272e+06	3.20633e+06	2.68205e+06	1.02265e+06	2.48242e+06	6.05853e+06	NaN	3.20318e+06	6.42753e+06	4.40659e+06	3.17046e+06	NaN	0	277	NaN	NaN	2.45	271.3	126.1	126.1	0.00356822	0.000130933	0.000130887	0.000971293	0.114904	0.00362827	0.0036279	0.0290378	NaN	25.45
P17213	BPI	High	[K].GEFYSENHHNPPPFAPPVMEFPAAHDR.[M]	P17213 [257-283]	High	High	1xOxidation [M19]	1	1	8	0	3106.39	0	NaN	NaN	NaN	NaN	NaN	NaN	NaN	NaN	NaN	NaN	1.51992e+06	NaN	NaN	NaN	NaN	NaN	NaN	NaN	NaN	NaN	NaN	NaN	NaN	NaN	NaN	6.39807e+06	NaN	NaN	NaN	3.20112e+06	NaN	NaN	NaN	NaN	NaN	NaN	NaN	684066	NaN	NaN	NaN	NaN	2.28476e+06	NaN	NaN	NaN	NaN	NaN	NaN	NaN	NaN	NaN	4.95925e+06	NaN	NaN	3.75315e+06	NaN	NaN	NaN	NaN	NaN	NaN	NaN	NaN	NaN	NaN	1.86926e+06	1.28903e+06	NaN	NaN	NaN	3.47931e+06	NaN	1.46329e+06	NaN	3.93175e+06	NaN	NaN	1.99555e+06	NaN	NaN	NaN	NaN	0	257	1.912e-06	3.255e-08	8.08	401.1	401.1	401.1	8.31643e-09	7.70466e-10	0	0	3.01051e-07	3.02541e-08	0	0	2.9	41.58
P17213	BPI	High	[K].GEFYSENHHNPPPFAPPVMEFPAAHDR.[M]	P17213 [257-283]	High	High		1	1	18	0	3090.4	1	NaN	480648	NaN	NaN	NaN	NaN	855891	NaN	NaN	1.22287e+06	773332	750756	NaN	NaN	NaN	NaN	NaN	NaN	NaN	NaN	759244	NaN	485777	NaN	NaN	3.90064e+06	NaN	NaN	NaN	NaN	1.26277e+06	NaN	NaN	NaN	595386	479528	NaN	NaN	889225	NaN	NaN	678098	NaN	NaN	NaN	329377	NaN	NaN	NaN	NaN	NaN	NaN	1.82544e+06	NaN	NaN	1.40307e+06	NaN	NaN	NaN	NaN	2.05071e+06	948249	NaN	1.68857e+06	NaN	2.53042e+06	NaN	1.00851e+06	NaN	NaN	552183	3.37311e+06	NaN	NaN	579145	NaN	NaN	2.29768e+06	2.7574e+06	1.57465e+06	NaN	NaN	NaN	0	257	1.912e-06	7.001e-16	14.54	827.9	827.9	827.9	2.87521e-15	3.95016e-16	0	0	1.04082e-13	1.33206e-14	0	0	5.65	47.29
P00450	CP	High	[K].GEFYIGSK.[Y]	P00450 [771-778]	High	High		1	1	465	0	900.446	17	1.23399e+08	6.29319e+07	9.23272e+07	2.02639e+08	4.18661e+07	1.18913e+08	1.22452e+08	7.36687e+07	1.09787e+08	1.21368e+08	1.72665e+08	1.688e+08	8.10601e+07	1.19892e+08	3.22997e+07	4.87763e+07	9.95074e+07	4.76994e+07	3.02009e+08	7.5423e+07	8.89271e+07	6.27921e+08	9.62089e+07	1.07051e+08	1.09155e+08	293220974	1.1457e+08	7.63702e+07	3.46121e+08	2.99441e+08	6.5841e+07	6.87094e+07	8.81654e+07	4.62734e+08	111294731	105856860	3.43338e+08	2.43155e+08	2.05215e+08	4.10763e+08	1.36422e+08	9.47843e+07	3.55515e+08	3.83199e+07	2.83007e+08	6.74595e+07	8.81374e+07	1.43194e+08	1.36766e+08	1.8e+08	8.23558e+07	1.5619e+08	1.3565e+08	238417009	5.42398e+07	3.53266e+08	8.89831e+07	2.89099e+08	1.11243e+08	1.24348e+08	7.58086e+08	5.61453e+08	2.5303e+08	1.94549e+08	119117178	2.19324e+08	2.9017e+08	1.01899e+08	9.08471e+07	2.17844e+08	2.78321e+08	1.24015e+08	8.31058e+07	1.97874e+08	1.74679e+08	5.60719e+08	4.24399e+08	1.77155e+08	8.06611e+08	2.27797e+08	6.20684e+07	132295971	NaN	0	771	0.0001508	0.001857	8.91	618.1	304.9	304.9	1.24259e-09	8.73571e-11	0	0	4.49813e-08	2.47221e-09	0	0	1.54	33.01
P02790	HPX	High	[K].GEFVWK.[S]	P02790 [72-77]	High	High		1	1	638	0	765.393	35	7.06533e+07	4.12498e+07	5.27459e+07	1.18532e+08	1.06671e+08	4.74987e+07	2.19162e+08	5.5697e+07	2.94984e+08	8.4434e+07	261501784	170714773	2.96069e+07	9.13128e+07	4.02339e+07	1.89269e+07	2.02063e+07	2.23649e+07	413592707	6.1626e+07	5.11206e+07	1.3129e+08	5.25973e+07	3.76909e+08	5.90734e+07	1.67289e+08	3.98354e+07	2.20613e+07	1.17305e+08	4.3334e+08	2.35108e+08	5.47997e+07	6.65148e+07	2.92702e+08	1.49494e+08	6.72993e+07	5.7591e+07	1.78527e+08	2.63765e+08	2.76734e+08	2.20649e+08	177492169	2.73343e+08	1.88633e+07	1.38598e+08	1.20533e+08	7.48581e+07	9.19139e+07	8.95351e+07	281319882	6.32997e+07	1.9678e+08	3.13505e+08	2.61229e+08	3.00276e+07	1.98192e+08	3.04416e+07	1.36289e+08	1.06644e+08	8.75617e+07	5.73874e+08	2.0862e+08	1.06761e+08	4.08269e+08	3.8384e+08	2.09512e+08	1.82401e+08	4.80023e+07	5.93775e+07	2.03646e+08	262256482	1.05692e+08	1.19882e+08	1.98739e+08	1.67608e+08	2.62262e+08	8.18149e+08	6.86423e+08	3.59169e+08	5.34738e+08	2.31437e+08	2.90497e+08	NaN	0	72	0.003722	0.04187	3.42	532.6	101.1	101.1	0.000381208	2.50705e-06	2.46308e-06	0.000132961	0.0136174	0.000438348	0.000438335	0.00393038	1.28	35.84
P16930	FAH	High	[K].GEGMSQAATICK.[S]	P16930 [305-316]	High	High	1xCarbamidomethyl [C11];1xOxidation [M4]	1	2	12	0	1268.56	1	NaN	NaN	NaN	372502	NaN	231249	485015	NaN	713820	NaN	489939	NaN	NaN	NaN	177204	NaN	1.2004e+06	NaN	NaN	541663	NaN	868604	312990	NaN	NaN	5.0769e+06	1.12433e+06	349342	179536	6.5495e+06	NaN	367252	1.92374e+06	6.54116e+06	NaN	300329	830922	872757	NaN	2.30752e+06	NaN	277643	379125	NaN	NaN	272433	2.13461e+06	1.05477e+06	432450	NaN	507684	NaN	1.97391e+06	NaN	144194	NaN	NaN	5.69916e+06	NaN	6.31891e+06	1.65413e+06	1.70639e+06	NaN	623065	NaN	NaN	NaN	NaN	NaN	1.0225e+06	214114	442915	NaN	714175	NaN	5.13088e+06	1.18959e+06	NaN	938667	NaN	NaN	1.52513e+06	NaN	0	0	1.912e-06	1.48e-05	6	488	387.9	387.9	9.90113e-07	7.75074e-08	0	0	7.92964e-06	1.89086e-06	1.70348e-06	7.07064e-05	2.96	20.95
P40925-3	MDH1	High	[K].GEFVTTVQQR.[G]	P40925-3 [239-248]	High	High		1	3	308	0	1164.6	6	4.29868e+06	1.90781e+06	3.25274e+06	2.18343e+06	NaN	2.07577e+06	7.47437e+06	7.00371e+06	8.9265e+06	NaN	1.44208e+07	8.11465e+06	NaN	4.40603e+06	1.03688e+06	916737	1.6918e+06	798244	7.60169e+06	771427	NaN	9.59112e+06	1.12033e+06	2.31713e+06	1.40507e+07	1.73982e+07	3.69176e+06	605389	4.50712e+06	6.24942e+06	1.37416e+06	643711	2.44785e+06	9.30894e+06	NaN	448539	1.06809e+06	5.80148e+06	1.6788e+06	1.54601e+07	3.40824e+06	1.24927e+06	1.0242e+07	1.10448e+06	3.61674e+06	1.48095e+06	4.36392e+06	1.41298e+07	5.79128e+06	2.14586e+06	1.05037e+06	4.5944e+06	4.09075e+07	4.23432e+07	246107	4.517e+06	NaN	3.36023e+07	1.2391e+07	3.39852e+06	2.07426e+07	9.97827e+06	1.88255e+06	2.16076e+07	4.85014e+06	5.25837e+06	4.49098e+06	2.92641e+06	2.34853e+06	4.8744e+07	6.32212e+06	1.18202e+07	4.43077e+06	4.86421e+06	6.409e+06	109518523	2.24863e+07	2.23295e+07	2.80272e+07	5.05075e+06	2.70696e+06	7.71568e+06	NaN	0	239	1.912e-06	3.702e-06	8.05	581.3	241.1	241.1	8.87761e-09	7.99474e-10	0	0	3.21366e-07	3.12939e-08	0	0	2.6	29.1
P42685	FRK	High	[K].GEFSLSVLDGAVVK.[H]	P42685 [150-163]	High	High		1	1	44	0	1420.77	2	964314	398663	908444	3.81982e+06	NaN	1.82844e+06	1.18455e+06	NaN	3.89812e+06	2.19275e+06	NaN	3.73892e+06	1.6271e+06	1.7636e+06	1.45019e+06	1.04613e+06	1.2317e+06	NaN	5.9506e+06	673307	265458	5.12169e+06	3.66954e+06	4.20659e+06	2.21412e+06	1.92362e+06	NaN	NaN	2.86717e+07	2.04563e+06	1.95311e+06	4.245e+06	6.71325e+06	2.19264e+07	2.55251e+06	268360	NaN	NaN	1.49069e+07	2.57697e+07	4.54141e+06	7.47257e+06	1.73299e+06	1.37297e+06	3.56412e+06	1.33224e+06	2.66463e+06	879792	347692	1.06437e+06	902593	NaN	2.48254e+06	5.70255e+06	1.44387e+06	5.96293e+06	3.01578e+06	3.62794e+06	NaN	3.71309e+06	NaN	NaN	736724	1.36964e+06	3.50493e+06	NaN	NaN	NaN	436212	1.38055e+06	1.03203e+06	854226	2.13907e+06	1.81279e+06	905475	NaN	NaN	NaN	1.34021e+06	1.44934e+06	914532	1.23799e+06	NaN	0	150	1.912e-06	8.048e-08	5.44	450.3	303.5	303.5	3.62813e-06	1.05545e-06	1.034e-06	6.50533e-05	0.000131319	1.89086e-06	1.47001e-06	6.40656e-05	2.74	59.51
Q14677-2	CLINT1	High	[K].GEFKDEEETVTTK.[H]	Q14677-2 [230-242]	High	High		1	3	2	1	1512.71	0	NaN	NaN	NaN	NaN	NaN	NaN	NaN	NaN	NaN	NaN	NaN	NaN	NaN	NaN	NaN	NaN	NaN	NaN	NaN	NaN	NaN	NaN	NaN	NaN	NaN	NaN	NaN	NaN	NaN	NaN	NaN	NaN	NaN	NaN	NaN	NaN	NaN	NaN	NaN	NaN	NaN	NaN	NaN	NaN	NaN	NaN	NaN	NaN	NaN	NaN	NaN	NaN	NaN	NaN	NaN	NaN	NaN	NaN	NaN	NaN	NaN	NaN	NaN	NaN	NaN	NaN	NaN	NaN	NaN	653704	NaN	NaN	1.05727e+06	1.36017e+06	NaN	NaN	NaN	NaN	NaN	NaN	NaN	NaN	NaN	0	230	1.912e-06	5.301e-10	7.46	622.6	518.7	518.7	3.5065e-08	3.05315e-09	0	0	1.09806e-07	7.29959e-09	0	0	3.39	23.04
P15170	GSPT1	High	[K].GEFETGFEK.[G]	P15170 [188-196]	n/a	High		1	4	1	0	1043.47	0	NaN	NaN	NaN	NaN	748102	NaN	NaN	NaN	1.01282e+06	NaN	NaN	NaN	NaN	NaN	334228	209992	NaN	NaN	768282	NaN	NaN	1.05343e+06	NaN	NaN	382752	NaN	NaN	NaN	876332	1.68331e+06	NaN	NaN	NaN	NaN	NaN	359598	571512	NaN	NaN	NaN	NaN	NaN	NaN	NaN	822855	NaN	NaN	NaN	NaN	NaN	NaN	NaN	NaN	NaN	293580	NaN	327170	NaN	NaN	NaN	NaN	NaN	NaN	NaN	NaN	NaN	NaN	NaN	NaN	NaN	NaN	NaN	NaN	NaN	NaN	NaN	NaN	NaN	NaN	NaN	NaN	NaN	NaN	0	0	0.0006715	0.009561	NaN	NaN	NaN	NaN	NaN	NaN	NaN	NaN	NaN	NaN	NaN	NaN	1.54	32.74
Q04760-1	GLO1	High	[R].VLGMTLIQK.[C]	Q04760-1 [52-60]	High	High		1	2	26	0	1002.6	2	287572	344809	NaN	NaN	NaN	NaN	709355	NaN	NaN	1.21287e+06	930600	631101	424230	672981	281296	223823	NaN	3.42493e+06	2.26445e+07	412007	NaN	NaN	588209	4.50617e+06	NaN	979872	NaN	NaN	677398	2.41861e+06	5.6829e+06	NaN	NaN	NaN	NaN	235859	NaN	1.2175e+06	3.77533e+06	3.76394e+06	NaN	NaN	NaN	NaN	759741	NaN	NaN	NaN	NaN	4.85077e+06	386592	NaN	592441	NaN	NaN	NaN	NaN	NaN	739190	NaN	NaN	NaN	NaN	2.49709e+06	2.54646e+06	NaN	NaN	NaN	NaN	2.92641e+06	NaN	NaN	NaN	NaN	5.35673e+06	NaN	6.96555e+06	3.72516e+06	2.92209e+06	6.15693e+06	4.39458e+06	5.74886e+06	NaN	0	52	1.526e-05	0.0001902	3.38	427.9	186.5	186.5	0.000413214	2.50705e-06	2.43755e-06	0.00013192	0.00330723	5.81384e-05	5.7847e-05	0.000867595	2.38	37.57
Q99798	ACO2	High	[K].GEFDPGQDTYQHPPK.[D]	Q99798 [535-549]	High	High		1	1	7	0	1715.77	1	NaN	NaN	NaN	NaN	NaN	2.0386e+06	NaN	2.9934e+06	NaN	NaN	NaN	NaN	NaN	NaN	NaN	NaN	NaN	NaN	NaN	NaN	NaN	1.74573e+06	NaN	NaN	817657	4.57027e+06	617829	655485	2.90696e+06	NaN	NaN	NaN	1.27084e+06	1.03538e+07	NaN	743185	453045	1.67901e+06	2.83975e+06	2.61168e+06	2.47435e+06	424033	NaN	393673	NaN	478536	592270	1.04022e+06	NaN	2.13164e+06	NaN	5.48727e+06	2.29061e+06	2.88758e+06	531887	942133	706436	2.48152e+06	NaN	NaN	NaN	3.00027e+06	2.94579e+06	NaN	1.72139e+06	NaN	1.53299e+06	4.72859e+06	7.18385e+06	3.14218e+06	NaN	1.48432e+06	707499	2.61192e+06	3.35687e+06	3.4588e+06	4.204e+06	3.81037e+06	2.81036e+06	2.78063e+06	7.38103e+06	NaN	NaN	0	535	1.912e-06	1.238e-06	5.61	395	395	395	2.46889e-06	1.43753e-07	0	0	1.97729e-05	1.89086e-06	1.5892e-06	6.75037e-05	2.85	27.82
Q8IWA5	SLC44A2	High	[R].GEFCGQK.[G]	Q8IWA5 [71-77]	High	High	1xCarbamidomethyl [C4]	1	3	76	0	825.356	1	363126	180977	118477	418476	NaN	NaN	89385.6	NaN	NaN	NaN	NaN	344014	NaN	NaN	NaN	NaN	NaN	NaN	NaN	180751	326010	480944	449512	NaN	NaN	188400	NaN	NaN	NaN	NaN	NaN	NaN	NaN	3.72025e+06	NaN	301718	359000	316986	678121	938138	755808	NaN	NaN	NaN	NaN	NaN	NaN	NaN	NaN	1.03894e+06	443612	NaN	671405	386783	NaN	NaN	NaN	NaN	304301	NaN	675735	965520	746400	918676	2.57456e+06	NaN	NaN	NaN	257243	329227	427750	NaN	NaN	2.80958e+06	171417	NaN	808846	1.06149e+06	2.22518e+06	NaN	NaN	NaN	NaN	0	71	0.0008196	0.01226	2.88	327.1	120.5	120.5	0.00132316	3.92965e-05	3.91588e-05	0.000200104	0.0457633	0.00112315	0.00112304	0.00991947	1.54	17.82
O94760-1	DDAH1	High	[K].GEEVDVARAER.[Q]	O94760-1 [35-45]	High	High		1	1	15	1	1230.61	2	NaN	NaN	NaN	NaN	NaN	227841	653271	NaN	118449	681680	314040	953300	NaN	NaN	650209	669483	354993	727484	2.55251e+06	NaN	1.5765e+06	NaN	353407	NaN	1.34492e+06	NaN	1.26778e+06	655268	1.35742e+06	5.30029e+06	NaN	967995	NaN	NaN	NaN	691998	302725	NaN	703835	NaN	894216	1.07185e+06	1.16061e+06	804376	958811	257782	NaN	795516	824919	2.66935e+06	854977	NaN	NaN	1.16989e+06	1.1821e+06	4.1726e+06	546992	NaN	NaN	NaN	NaN	1.59499e+06	757983	2.85859e+06	3.37753e+06	424629	459101	167047	303200	NaN	444053	267020	1.24477e+06	729690	1.6859e+06	NaN	NaN	5.14664e+06	9.58235e+06	2.43732e+06	NaN	1.02117e+06	NaN	0	35	0.0007754	0.0114	3.61	471.7	251	251	0.00024461	1.38468e-06	1.31688e-06	9.49623e-05	0.00877902	0.000234282	0.000234233	0.00251556	1.81	21.18
O94760-1	DDAH1	High	[K].GEEVDVAR.[A]	O94760-1 [35-42]	High	High		1	1	71	0	874.426	1	932649	NaN	NaN	2.6289e+06	NaN	1.03186e+06	1.0756e+06	437185	808819	1.08727e+06	1.77532e+06	3.52577e+06	632019	1.01358e+06	NaN	669923	766489	668336	2.98959e+06	619941	1.15757e+06	1.52349e+06	590255	654332	2.78811e+06	1.46543e+06	1.5491e+06	301537	1.28439e+06	5.5011e+06	535469	2.60879e+06	3.93175e+06	9.20592e+06	NaN	894228	NaN	1.4629e+06	1.66989e+06	4.54824e+06	1.58027e+06	2.22676e+06	3.31963e+06	353938	2.10641e+06	547366	475766	726751	1.64901e+06	6.34529e+06	1.267e+06	1.76415e+06	2.52925e+06	NaN	972065	3.0546e+06	890956	3.05366e+06	712685	1.93863e+06	4.54128e+06	3.7951e+06	1.6901e+06	1.02069e+06	4.45393e+06	1.15941e+06	2.74845e+06	1.08333e+06	464037	2.0861e+06	3.31308e+06	736369	1.16796e+06	1.49055e+07	3.21357e+06	NaN	5.96184e+06	1.86808e+06	4.16715e+06	NaN	792693	1.35648e+06	NaN	0	0	4.234e-05	0.0006583	2.87	296.3	114.5	114.5	0.00136182	3.92965e-05	3.89452e-05	0.000199291	0.047041	0.00119643	0.0011964	0.0106538	1.68	20.92
Q9Y646	CPQ	High	[R].GEESAVMLEPR.[I]	Q9Y646 [116-126]	High	High		1	1	26	0	1217.58	1	NaN	NaN	513273	NaN	NaN	NaN	2.31832e+06	NaN	NaN	NaN	1.56398e+06	NaN	NaN	NaN	NaN	NaN	NaN	531151	1.80715e+06	NaN	NaN	NaN	NaN	NaN	NaN	NaN	NaN	NaN	761496	1.24374e+06	2.84636e+06	1.13944e+06	1.0673e+06	3.13373e+06	1.0027e+06	NaN	NaN	NaN	1.58869e+06	NaN	NaN	1.43622e+06	NaN	NaN	957382	523487	853103	846483	NaN	NaN	NaN	NaN	NaN	NaN	NaN	NaN	NaN	NaN	NaN	1.50182e+06	NaN	NaN	NaN	4.90717e+06	NaN	NaN	NaN	NaN	NaN	1.21476e+06	NaN	877538	NaN	4.10044e+06	7.49935e+06	NaN	7.23097e+06	9.7952e+06	NaN	4.89925e+06	7.47824e+06	4.34829e+06	NaN	0	116	1.912e-06	1.733e-06	6.64	570.7	323	323	2.29279e-07	1.95273e-08	0	0	8.29974e-06	1.89086e-06	1.69693e-06	7.05617e-05	2.99	35.02
P04114	APOB	High	[R].VIGNMGQTMEQLTPELK.[S]	P04114 [491-507]	High	High		1	1	50	0	1888.95	0	1.08526e+06	758004	884013	1.0995e+06	NaN	NaN	NaN	NaN	NaN	594332	NaN	NaN	NaN	NaN	NaN	366857	NaN	NaN	NaN	749073	2.67514e+06	NaN	2.46667e+06	NaN	2.02227e+06	NaN	NaN	815683	NaN	NaN	NaN	NaN	NaN	1.18821e+06	NaN	NaN	1.13077e+06	1.39651e+07	NaN	2.9057e+07	NaN	NaN	4.83005e+06	NaN	3.00891e+06	NaN	NaN	6.42434e+06	NaN	NaN	NaN	1.27841e+06	4.85458e+06	5.11738e+06	NaN	NaN	586548	950519	NaN	925884	5.76344e+06	2.73659e+06	1.00657e+06	1.83887e+06	2.60248e+06	1.08256e+07	2.61344e+06	NaN	1.62827e+06	4.35131e+06	1.97868e+06	2.92655e+06	690723	NaN	NaN	1.15736e+07	NaN	NaN	1.4195e+06	NaN	NaN	NaN	NaN	0	491	1.912e-06	9.567e-14	13.1	701.3	587.8	587.8	7.86287e-14	1.13418e-14	0	0	2.84633e-12	4.30679e-13	0	0	4.98	55.81
P50990	CCT8	High	[K].GEENLMDAQVK.[A]	P50990 [271-281]	High	High		1	3	22	0	1233.58	1	NaN	NaN	2.08059e+06	2.15351e+06	691746	NaN	NaN	865100	NaN	NaN	NaN	2.87716e+06	1.00327e+06	NaN	317531	NaN	NaN	806308	2.13193e+06	976998	1.1956e+06	NaN	NaN	NaN	NaN	NaN	NaN	NaN	946862	NaN	NaN	NaN	NaN	2.69017e+06	NaN	NaN	NaN	NaN	NaN	NaN	NaN	NaN	1.73285e+06	NaN	1.11366e+06	NaN	6.29949e+06	1.17775e+06	NaN	NaN	NaN	NaN	NaN	NaN	NaN	2.43188e+06	NaN	2.63241e+06	NaN	NaN	NaN	NaN	NaN	NaN	NaN	NaN	1.53277e+06	840993	1.52556e+06	2.68368e+06	1.27658e+06	NaN	2.28689e+06	3.19559e+06	NaN	NaN	NaN	NaN	NaN	NaN	NaN	NaN	NaN	0	271	1.912e-06	1.003e-05	3.82	364.8	222.1	222.1	0.000151506	1.05545e-06	7.10598e-07	5.02033e-05	0.00545518	9.76034e-05	9.73802e-05	0.00110431	1.58	31.94
P41250	GARS	High	[K].GEFTIETEGK.[T]	P41250 [538-547]	n/a	High		1	1	4	0	1110.53	1	NaN	469369	NaN	4.28518e+06	NaN	428066	NaN	373511	2.28145e+06	638635	1.04845e+06	NaN	1.55728e+06	745216	724482	416990	NaN	428828	1.19809e+06	638995	720613	NaN	NaN	1.79115e+06	1.41383e+06	2.50919e+06	756186	NaN	1.25078e+06	NaN	1.80648e+06	NaN	865024	4.0572e+06	NaN	NaN	825047	NaN	1.92433e+06	NaN	NaN	NaN	NaN	NaN	NaN	NaN	1.18912e+06	1.86278e+06	NaN	NaN	NaN	NaN	2.98636e+06	NaN	776473	NaN	649143	1.03596e+06	NaN	880442	NaN	2.48389e+06	1.31762e+06	1.69227e+06	NaN	NaN	824304	NaN	NaN	1.58507e+06	NaN	1.34704e+06	1.41941e+06	2.26869e+06	NaN	NaN	NaN	NaN	NaN	NaN	NaN	NaN	NaN	0	0	0.0001221	0.001524	NaN	NaN	NaN	NaN	NaN	NaN	NaN	NaN	NaN	NaN	NaN	NaN	1.71	32.21
Q09666-1	AHNAK	High	[K].GEGPDGDVK.[L]	Q09666-1 [2653-2661]	High	High		1	1	2	0	873.395	0	NaN	NaN	NaN	NaN	NaN	NaN	NaN	NaN	NaN	NaN	NaN	NaN	NaN	NaN	NaN	NaN	NaN	NaN	NaN	NaN	NaN	NaN	NaN	NaN	NaN	NaN	NaN	NaN	NaN	NaN	NaN	NaN	NaN	NaN	NaN	NaN	NaN	NaN	NaN	NaN	NaN	NaN	NaN	NaN	NaN	NaN	NaN	NaN	NaN	113672	NaN	NaN	NaN	NaN	NaN	NaN	NaN	NaN	NaN	207141	NaN	NaN	NaN	NaN	NaN	NaN	NaN	NaN	NaN	NaN	64743	74948.5	NaN	NaN	NaN	NaN	NaN	NaN	NaN	439754	NaN	NaN	NaN	0	0	0.001194	0.01839	2.71	353.2	109.9	109.9	0.00196087	6.59524e-05	6.59099e-05	0.000347638	0.0663941	0.00160774	0.00160759	0.0135035	1.83	16.39
Q09666-1	AHNAK	High	[K].GEGPDVDVNLPK.[A]	Q09666-1 [2781-2792];[3037-3048];[3819-3830];[4203-4214];[4667-4678]	High	High		1	1	109	0	1239.62	4	833820	2.42695e+06	3.28565e+07	6.58681e+06	NaN	2.76685e+06	6.22843e+06	1.53675e+07	1.9254e+06	NaN	4.91397e+06	2.70528e+07	4.19092e+06	6.5276e+06	2.03925e+06	4.55307e+06	960691	3.82264e+06	1.03811e+07	2.4828e+06	7.44418e+06	3.32723e+07	7.77331e+06	4.62607e+06	2.31412e+06	8.09655e+06	4.86106e+06	1.02465e+06	2.60663e+06	1.83321e+07	2.65724e+07	1.01635e+07	5.92136e+06	8.81008e+06	6.85047e+06	4.93929e+07	7.53283e+07	7.40372e+06	1.35591e+07	2.35539e+07	1.12488e+07	NaN	1.53803e+07	3.43046e+06	1.21619e+08	5.77196e+06	3.25465e+06	7.37256e+06	2.62977e+06	8.23401e+06	2.23009e+06	3.09245e+06	2.98418e+06	1.9744e+07	1.10406e+07	5.68149e+06	4.42435e+06	1.0398e+07	3.29281e+06	1.62349e+07	4.29384e+06	9.00941e+06	4.92067e+07	1.53059e+07	3.43242e+07	7.39347e+06	3.5317e+06	5.09772e+06	4.66154e+06	3.40637e+07	3.14141e+06	8.0556e+06	7.4917e+06	7.81965e+06	6.43864e+06	8.31358e+06	6.9481e+07	1.86608e+07	2.00914e+07	9.86787e+07	3.30215e+06	1.79206e+07	NaN	0	0	1.912e-06	2.482e-06	10.44	627.8	470	470	3.6589e-11	4.64752e-12	0	0	1.32451e-09	1.68501e-10	0	0	2.72	38.09
Q09666-1	AHNAK	High	[K].GEGPDVDVNLPKADLDVSGPK.[V]	Q09666-1 [2781-2801];[3037-3057];[3819-3839];[4203-4223];[4667-4687]	High	Low		1	1	1	1	2122.07	0	NaN	NaN	NaN	NaN	NaN	NaN	NaN	NaN	NaN	NaN	NaN	NaN	NaN	NaN	NaN	NaN	NaN	NaN	NaN	NaN	NaN	NaN	NaN	NaN	NaN	NaN	NaN	NaN	NaN	NaN	NaN	NaN	NaN	NaN	NaN	NaN	NaN	NaN	3.80812e+06	NaN	NaN	NaN	NaN	639902	NaN	3.97206e+06	1.34797e+06	NaN	NaN	NaN	861770	NaN	2.72848e+06	NaN	880472	NaN	NaN	NaN	NaN	NaN	NaN	NaN	NaN	NaN	9.96571e+06	NaN	NaN	NaN	NaN	NaN	NaN	NaN	5.64081e+06	NaN	NaN	NaN	NaN	NaN	NaN	NaN	NaN	NaN	NaN	0	3819	0.3157	1	0.8	45.8	45.8	45.8	0.158224	0.00655358	0.00655353	0.0430407	0.874231	0.105655	0.105654	0.656175	1.89	31.87
P39060-3	COL18A1	High	[K].GEIGFPGRPGRPGMNGLK.[G]	P39060-3 [1218-1235]	High	Low	1xOxidation [M14]	1	1	11	0	1855.96	1	NaN	358304	2.34136e+06	3.63438e+06	NaN	NaN	2.12818e+07	1.27797e+06	NaN	NaN	NaN	2.43623e+06	NaN	NaN	NaN	NaN	587989	NaN	NaN	1.96879e+06	NaN	NaN	NaN	NaN	NaN	1.18117e+06	1.24856e+06	NaN	NaN	NaN	NaN	629516	649053	2.10102e+06	898732	1.06197e+06	1.55522e+06	2.6452e+06	NaN	1.14466e+07	4.22434e+06	NaN	NaN	NaN	NaN	NaN	1.02197e+06	1.53013e+06	NaN	NaN	NaN	NaN	NaN	4.216e+06	592833	NaN	NaN	9.82953e+06	NaN	1.12108e+06	NaN	NaN	NaN	2.15508e+06	NaN	NaN	NaN	NaN	NaN	827746	NaN	908115	NaN	NaN	NaN	NaN	4.07284e+06	2.22959e+06	2.64829e+06	NaN	1.36861e+06	NaN	NaN	0	1218	0.05095	0.7679	1.67	95.8	89.1	89.1	0.0215049	0.000848997	0.000848839	0.0050562	0.449668	0.0240561	0.024056	0.207663	1.54	38.75
P08123	COL1A2	High	[K].GEIGAVGNAGPAGPAGPR.[G]	P08123 [265-282]	High	High		1	1	28	0	1547.79	0	NaN	NaN	NaN	NaN	NaN	NaN	NaN	NaN	NaN	NaN	NaN	NaN	NaN	1.26139e+06	NaN	NaN	NaN	NaN	NaN	NaN	NaN	4.64686e+06	NaN	NaN	NaN	NaN	NaN	NaN	NaN	NaN	NaN	NaN	NaN	NaN	NaN	385102	NaN	NaN	NaN	NaN	1.8139e+06	987783	NaN	184117	NaN	NaN	NaN	NaN	NaN	NaN	NaN	5.98958e+06	NaN	NaN	369348	NaN	NaN	NaN	NaN	NaN	NaN	NaN	NaN	NaN	1.17522e+07	NaN	NaN	NaN	NaN	NaN	NaN	NaN	NaN	817223	7.66803e+06	NaN	NaN	NaN	NaN	NaN	NaN	NaN	NaN	0	0	1.912e-06	1.064e-12	13.1	713.2	455.3	455.3	7.86287e-14	1.12486e-14	0	0	2.84633e-12	4.25934e-13	0	0	4.87	32.4
O43451	MGAM	High	[K].GELFWDNGETK.[D]	O43451 [852-862]	High	High		1	1	57	0	1295.59	2	3.31312e+06	3.04917e+06	947288	NaN	NaN	NaN	8.87332e+06	NaN	857323	NaN	3.13127e+06	NaN	2.2045e+06	2.33227e+06	1.05837e+06	459925	NaN	554612	3.84451e+06	NaN	406632	3.42998e+06	1.8791e+06	1.38868e+06	359775	NaN	NaN	1.28e+06	5.13273e+06	5.00407e+06	6.22033e+06	1.36014e+06	8.06483e+06	4.17841e+06	2.52055e+06	2.31847e+06	4.91373e+06	1.83512e+06	1.86303e+06	NaN	774673	NaN	2.26541e+06	NaN	1.65133e+06	995712	1.28553e+06	NaN	NaN	NaN	NaN	NaN	2.21175e+06	5.25363e+06	737523	1.4931e+06	2.51246e+06	NaN	NaN	619952	4.28259e+06	4.20507e+06	2.48962e+06	4.59227e+06	NaN	NaN	1.5832e+06	NaN	NaN	NaN	1.20805e+06	2.28782e+06	NaN	2.36528e+06	2.77528e+06	6.15824e+06	1.19221e+07	5.13002e+06	1.08579e+07	8.65297e+06	6.3051e+06	8.3984e+06	NaN	0	0	1.642e-05	0.000254	4.26	467.9	325.8	325.8	5.4589e-05	1.05545e-06	8.6991e-07	5.8651e-05	0.00197226	1.25465e-05	1.23454e-05	0.000283142	2.27	45.52
P10253	GAA	High	[R].GELFWDDGESLEVLER.[G]	P10253 [855-870]	High	High		1	1	218	0	1893.89	6	9.41621e+06	2.65488e+06	2.97466e+06	2.791e+06	2.8971e+06	2.24299e+06	1.40557e+07	5.22259e+06	1.70025e+06	706445	6.72383e+06	710531	284959	429865	896862	376774	3.48865e+06	1.12016e+06	1.39365e+07	NaN	NaN	1.167e+06	399552	4.49718e+06	1.80825e+06	2.76705e+06	1.55111e+06	1.30481e+06	3.07941e+06	4.33952e+06	3.26922e+06	4.14102e+06	NaN	8.7347e+06	2.52607e+06	511743	297211	2.22729e+06	6.4134e+06	7.12313e+06	6.58316e+06	2.32533e+06	1.37172e+06	700346	952288	6.97107e+06	927819	2.9402e+06	2.13157e+06	888345	717093	2.62614e+06	1.24672e+06	NaN	1.03813e+06	2.0993e+06	4.58077e+06	464095	3.75202e+06	2.36148e+06	3.92216e+06	4.10293e+06	856092	2.39946e+06	1.22693e+06	545548	1.27956e+06	1.33529e+06	195133	2.19889e+06	1.38599e+06	1.84997e+06	484819	4.23238e+06	8.47167e+06	7.89521e+06	7.59385e+06	2.16244e+07	4.70891e+06	3.29465e+06	3.82633e+06	7.27962e+06	NaN	0	0	1.912e-06	3.23e-11	12.93	719.5	629.5	629.5	1.17662e-13	1.54165e-14	0	0	4.2593e-12	5.79897e-13	0	0	4.57	66.16
P18428	LBP	High	[K].GEIFHR.[N]	P18428 [249-254]	High	High		1	1	93	0	758.394	2	NaN	111690	NaN	NaN	466239	107402	1.69554e+06	786027	2.35635e+06	668094	2.15317e+06	3.33299e+06	1.17138e+06	475876	1.75936e+06	295060	272061	353057	8.22576e+06	NaN	1.09747e+06	6.29528e+06	NaN	952276	4.89022e+06	1.09227e+06	NaN	NaN	2.52042e+06	4.3767e+06	543310	NaN	496423	7.228e+06	792288	2.27097e+06	NaN	NaN	NaN	NaN	252532	NaN	6.93719e+06	71763.3	2.51108e+06	803637	2.20615e+06	253610	977762	7.95682e+06	2.61546e+06	2.20817e+06	NaN	2.55722e+06	1.40455e+06	6.96785e+06	710771	5.45031e+06	568560	NaN	6.42477e+06	4.01251e+06	2.06384e+07	NaN	4.2353e+06	212338	1.28575e+06	948014	117464	3.12373e+06	3.64898e+06	426184	1.45126e+06	8.19805e+06	2.78213e+06	4.83554e+06	2.70433e+06	NaN	1.39698e+07	3.26623e+06	NaN	1.79936e+06	NaN	0	0	0.004932	0.06122	3.18	418	156.8	156.8	0.000667517	7.75627e-06	7.7231e-06	0.000171167	0.0236086	0.00062129	0.000621276	0.00577408	0.88	20.89
Q9Y6U3	SCIN	High	[K].VLGEKPELPDGGDDDDIIADISNRK.[M]	Q9Y6U3 [223-247]	High	High		1	2	42	1	2681.33	1	NaN	NaN	NaN	549765	NaN	492891	1.6431e+06	NaN	NaN	NaN	1.03718e+06	2.99527e+06	NaN	NaN	644032	NaN	NaN	NaN	NaN	NaN	NaN	887376	593669	NaN	NaN	NaN	614952	NaN	969558	2.72459e+06	NaN	NaN	NaN	6.52413e+06	NaN	367885	NaN	NaN	1.42449e+06	1.97988e+06	NaN	NaN	1.56529e+06	380660	1.57211e+06	691518	NaN	1.00678e+06	860145	2.33751e+06	995908	2.01908e+06	2.41045e+06	4.68916e+06	NaN	1.15475e+06	NaN	2.66242e+06	1.28542e+06	2.90653e+06	NaN	2.3703e+06	1.98266e+06	NaN	2.11456e+06	NaN	NaN	573252	688780	1.22147e+06	1.26168e+06	NaN	1.33253e+06	2.50575e+06	1.90585e+06	4.97398e+06	NaN	NaN	2.03328e+06	NaN	1.16263e+06	NaN	NaN	0	0	1.912e-06	6.305e-16	16.46	925.5	907.7	907.7	3.43611e-17	4.76153e-18	0	0	1.24386e-15	1.70383e-16	0	0	4.54	49.23
Q92896	GLG1	High	[R].GEIEHHCSGLHRK.[G]	Q92896 [446-458]	High	High	1xCarbamidomethyl [C7]	1	3	11	1	1559.75	0	NaN	NaN	39811.2	61548.5	NaN	NaN	NaN	NaN	NaN	NaN	55504.4	142293	NaN	28150.7	NaN	NaN	NaN	NaN	NaN	45581.9	70462.1	NaN	NaN	NaN	NaN	NaN	NaN	NaN	NaN	NaN	50388.1	53942.3	100657	NaN	NaN	26520.3	NaN	NaN	154143	NaN	81887.5	NaN	NaN	NaN	NaN	NaN	NaN	NaN	150009	206857	111236	NaN	161414	259015	NaN	NaN	NaN	74414.1	134606	NaN	NaN	233732	NaN	NaN	311950	NaN	NaN	NaN	48181.5	NaN	140589	NaN	NaN	NaN	NaN	NaN	NaN	NaN	NaN	NaN	27562.2	NaN	NaN	0	446	1.912e-06	1.777e-07	2.38	190.1	151.4	151.4	0.00418388	0.000145752	0.000145736	0.00106296	0.132307	0.00442381	0.00442377	0.0357434	1.57	16.06
Q92896	GLG1	High	[R].GEIEHHCSGLHR.[K]	Q92896 [446-457]	High	High	1xCarbamidomethyl [C7]	1	3	97	0	1431.65	1	NaN	77614.5	NaN	NaN	NaN	NaN	NaN	NaN	NaN	NaN	NaN	NaN	NaN	NaN	NaN	NaN	NaN	NaN	NaN	638943	649210	289965	145583	NaN	NaN	NaN	NaN	NaN	NaN	NaN	457289	294366	640048	2.3565e+06	NaN	364768	226650	NaN	472767	NaN	NaN	NaN	NaN	NaN	NaN	NaN	NaN	NaN	NaN	NaN	NaN	NaN	654140	NaN	NaN	NaN	NaN	884666	627039	NaN	NaN	1.00574e+06	NaN	265516	579132	NaN	NaN	NaN	NaN	NaN	NaN	NaN	NaN	NaN	NaN	NaN	682657	516090	1.84539e+06	385803	NaN	NaN	NaN	0	446	1.912e-06	2.118e-10	13.55	835.4	528.3	528.3	2.84106e-14	3.81117e-15	0	0	1.02845e-12	1.37073e-13	0	0	3.81	16.8
P22692	IGFBP4	High	[K].GELDCHQLADSFRE.[-]	P22692 [245-258]	High	High	1xCarbamidomethyl [C5]	1	2	58	1	1676.73	1	4.31351e+06	985883	2.57433e+06	2.13232e+06	NaN	NaN	NaN	NaN	NaN	1.51291e+06	7.53273e+06	3.67787e+06	2.60016e+06	1.58586e+06	NaN	NaN	NaN	NaN	NaN	1.3541e+06	NaN	5.57249e+06	2.42555e+06	NaN	3.95777e+07	4.91062e+06	NaN	725371	2.54184e+06	NaN	5.78477e+06	3.01973e+06	1.38027e+06	2.00539e+07	1.0051e+06	4.95333e+06	1.63423e+06	1.69878e+07	8.62367e+06	2.5567e+06	5.45858e+06	NaN	3.77232e+06	NaN	935160	6.83055e+06	NaN	1.36048e+06	2.67912e+06	3.3663e+06	2.83368e+06	NaN	2.67826e+06	2.33338e+06	1.11853e+06	NaN	373170	NaN	5.75311e+06	2.77539e+06	NaN	NaN	6.81343e+06	9.08015e+06	1.86921e+07	NaN	1.02092e+07	926551	2.42064e+06	NaN	2.85028e+06	3.09988e+07	NaN	3.6012e+06	NaN	2.25045e+06	3.1037e+07	1.29164e+07	3.2918e+06	3.30201e+06	9.05385e+06	5.05062e+06	NaN	0	0	1.912e-06	2.333e-11	13.16	819.9	716.8	716.8	6.84903e-14	8.85151e-15	0	0	5.48527e-13	8.78791e-14	0	0	3.65	37.11
Q09666-1	AHNAK	High	[K].GEIDASVPELEGDLRGPQVDVK.[G]	Q09666-1 [1797-1818]	High	High		1	1	6	1	2323.18	0	NaN	NaN	359016	NaN	1.27335e+06	NaN	NaN	NaN	2.30006e+06	NaN	NaN	NaN	NaN	NaN	259301	464585	NaN	NaN	NaN	NaN	647537	NaN	NaN	NaN	NaN	NaN	544127	NaN	NaN	2.64121e+06	NaN	NaN	NaN	NaN	NaN	NaN	NaN	NaN	NaN	NaN	NaN	NaN	NaN	NaN	NaN	NaN	NaN	NaN	NaN	NaN	NaN	NaN	NaN	NaN	NaN	NaN	NaN	NaN	NaN	NaN	NaN	NaN	NaN	NaN	NaN	NaN	NaN	NaN	NaN	4.85722e+06	NaN	NaN	NaN	NaN	NaN	NaN	NaN	NaN	NaN	NaN	NaN	NaN	NaN	0	1797	1.912e-06	2.772e-11	12.95	718.3	710.7	710.7	1.1301e-13	1.47761e-14	0	0	4.09091e-12	5.50146e-13	0	0	4.59	53.48
O00468-6	AGRN	High	[R].VLGESPVPHTVLNLK.[E]	O00468-6 [1746-1760]	High	High		1	2	210	0	1602.92	2	6.66275e+06	3.42243e+06	3.10544e+06	7.49283e+06	6.81332e+06	6.79743e+06	2.84337e+06	4.38569e+06	8.89379e+06	1.19022e+07	7.61411e+06	1.02359e+07	5.83227e+06	5.32052e+06	4.58148e+06	2.23082e+06	5.56311e+06	2.08143e+06	1.83424e+07	4.82956e+06	3.79575e+06	5.12886e+06	5.6748e+06	1.44762e+07	1.62205e+07	7.05279e+06	7.87028e+06	4.41364e+06	1.66394e+07	2.22329e+07	3.17256e+06	6.64404e+06	6.80095e+06	1.94677e+07	1.65112e+06	2.30936e+06	7.1614e+06	1.1355e+07	1.622e+07	2.84474e+07	1.06054e+07	1.03537e+07	1.03681e+07	3.21648e+06	9.42036e+06	4.215e+06	1.10587e+07	6.65613e+06	9.87853e+06	1.40567e+07	8.80858e+06	1.42432e+07	1.27084e+07	7.11378e+06	8.15401e+06	9.34689e+06	5.84003e+06	7.46877e+06	5.76162e+06	3.28167e+06	2.06423e+07	3.06989e+07	1.38668e+07	1.53495e+06	5.35921e+06	1.10392e+07	7.60735e+06	3.18482e+06	5.44504e+06	1.09069e+07	1.08768e+07	6.42472e+06	7.62689e+06	5.8868e+06	1.55711e+07	9.06322e+06	2.4412e+07	NaN	5.93118e+06	NaN	NaN	5.89629e+06	NaN	0	0	1.912e-06	1.692e-15	14.9	879.5	625.6	625.6	1.26794e-15	1.91343e-16	0	0	4.58988e-14	6.96713e-15	0	0	4.17	43.67
P02462	COL4A1	High	[K].GEKGFPGFPGLDMPGPK.[G]	P02462 [826-842]	High	Low		1	1	1	1	1730.86	0	2.73745e+06	NaN	427405	336037	NaN	655135	1.18572e+06	492252	266028	NaN	NaN	3.37704e+06	NaN	NaN	1.6959e+06	NaN	1.88247e+06	NaN	1.8545e+06	NaN	3.89237e+06	8.37013e+06	3.16639e+06	2.87524e+06	497999	3.1925e+06	1.7767e+06	NaN	NaN	3.91265e+06	6.45337e+06	3.02225e+06	6.44362e+06	3.92444e+07	1.53758e+07	1.68046e+06	1.04578e+07	1.31329e+07	7.81344e+06	6.86879e+06	9.29503e+06	7.26147e+06	2.68858e+07	7.21726e+06	1.68756e+07	3.20561e+07	4.75498e+06	2.35754e+07	1.16663e+07	1.25523e+07	3.12866e+06	9.52228e+06	7.5739e+06	6.42387e+06	9.90958e+06	2.65726e+07	2.58973e+07	2.62729e+07	1.19765e+07	1.26656e+07	8.73623e+07	2.40133e+07	1.26599e+07	1.14683e+07	NaN	3.78537e+06	1.68667e+07	2.41903e+06	2.85612e+06	3.93275e+06	1.34927e+07	1.94334e+07	4.90969e+06	1.23844e+07	3.09765e+07	1.38742e+07	3.19265e+07	2.37296e+07	1.28109e+08	20586570	1.44964e+07	1.34805e+07	NaN	0	826	0.3698	1	0.66	27.7	27.7	27.7	0.220162	0.00923084	0.00923082	0.0643725	0.865713	0.101214	0.101214	0.642513	1.35	22.51
Q02790	FKBP4	High	[K].GEHSIVYLK.[P]	Q02790 [214-222]	High	n/a		1	1	9	0	1045.57	1	7.41044e+06	4549696	2.59829e+06	9.1304e+06	2.14318e+06	6.09784e+06	1.64493e+07	4.4693e+06	NaN	7.8487e+06	1.44318e+07	7.69211e+06	3.86697e+06	4.63397e+06	1.94411e+06	2.56104e+06	4.40253e+06	1.95906e+06	2.74244e+07	3.38175e+06	2.79013e+06	1.12267e+07	4.84462e+06	7.59783e+06	1.25761e+07	8.03325e+06	9.50821e+06	6.46423e+06	2.12301e+07	1.59566e+07	4.4086e+06	5.58198e+06	1.06392e+07	2.64794e+07	3.54387e+07	9.03286e+06	5.22309e+06	1.30194e+07	2.22477e+07	1.05802e+07	1.71614e+07	5.2197e+06	1.14837e+07	1.73507e+06	1.30616e+07	6.88209e+06	8.22995e+06	4.85941e+06	6.53765e+06	1.50528e+07	8.04381e+06	6.51892e+06	5.32037e+06	1.40199e+07	2.51352e+06	1.6386e+07	6.10769e+06	1.11684e+07	9.25637e+06	986987	2.74442e+07	1.74743e+07	3.14289e+07	1.87786e+07	1.64908e+07	8.00655e+06	8.1976e+06	7.08122e+06	8.30357e+06	1.20632e+07	2.35028e+07	7.93131e+06	1.32974e+07	1.53571e+07	1.41651e+07	7.10888e+06	1.33683e+07	2.00146e+07	1.96384e+07	1.14393e+07	4.93585e+06	5.55281e+06	NaN	0	214	NaN	NaN	1.94	309.4	188.5	188.5	0.0115148	0.00042811	0.000428103	0.00290613	0.0359793	0.00088337	0.00088336	0.00797424	NaN	30.99
P09429	HMGB1	High	[K].GEHPGLSIGDVAK.[K]	P09429 [115-127]	High	High		1	2	39	0	1279.66	2	791091	3.53977e+06	1.43666e+06	1.43563e+06	NaN	1.04863e+06	7.16247e+06	2.54367e+06	1.74036e+06	806195	3.8668e+06	8.44364e+06	2.89682e+06	1.98133e+06	765448	1.58931e+06	NaN	616271	4.30298e+06	3.12631e+06	687937	1.75722e+06	NaN	NaN	NaN	4.41668e+06	1.51077e+06	NaN	NaN	6.29944e+06	1.7666e+06	NaN	1.18e+06	NaN	NaN	2.8006e+06	909390	NaN	NaN	NaN	1.10475e+06	1.01914e+06	6.65857e+06	1.46711e+06	6.13702e+06	999399	913738	3.1672e+06	NaN	3.217e+06	2.8655e+06	NaN	1.01855e+07	2.29289e+07	2.27495e+06	4.16356e+06	652156	1.95299e+06	1.89348e+06	1.73786e+06	NaN	2.02346e+06	1.37983e+06	2.06107e+06	4.02545e+06	NaN	4.31113e+06	1.36202e+06	506848	4.86622e+07	8.17137e+06	1.10002e+07	6.52138e+06	2.72275e+06	1.65728e+06	1.4919e+07	4.92515e+06	1.44651e+07	3.61543e+07	5.80824e+07	1.82081e+06	9.07546e+06	NaN	0	115	0.000108	0.001287	3.72	286.2	225.7	225.7	0.000189352	1.38468e-06	1.36562e-06	9.76276e-05	0.0068089	0.000146685	0.000146589	0.0019003	1.15	31.38
P00492	HPRT1	High	[K].VIGGDDLSTLTGK.[N]	P00492 [116-128]	High	High		1	1	70	0	1275.68	3	2.77449e+06	4.48923e+06	1.54031e+06	1.95712e+07	792030	1.38857e+06	4.97754e+06	996191	2.65365e+06	1.11885e+06	1.45453e+06	NaN	2.27099e+06	1.15951e+06	6.62788e+06	NaN	1.10339e+06	1.80699e+06	1.93357e+06	969319	NaN	681404	895480	NaN	1.6927e+06	NaN	1.61229e+06	3.63603e+06	1.25765e+07	1.07094e+07	4.0994e+06	2.74758e+06	NaN	1.14186e+07	2.03757e+06	NaN	NaN	NaN	2.49351e+06	1.76942e+07	NaN	NaN	NaN	NaN	NaN	NaN	569865	NaN	2.30922e+06	4.5052e+06	NaN	NaN	NaN	NaN	1.06451e+06	2.04682e+06	NaN	NaN	NaN	NaN	NaN	2.76403e+06	6.07951e+06	4.53035e+06	8.29785e+06	7.52772e+07	3.67077e+06	5.48605e+06	NaN	1.44085e+06	2.55898e+07	4.04513e+06	1.46791e+07	1.20653e+07	6.20725e+06	5.9752e+06	1.26124e+07	1.25828e+07	2.49652e+07	5.80243e+06	8.28413e+06	2.23988e+06	NaN	0	116	1.912e-06	1.082e-07	3.59	445	257.8	257.8	0.000257119	1.38468e-06	1.3085e-06	9.44109e-05	0.00205839	1.35532e-05	1.35347e-05	0.000338792	2.86	43.53
P13639	EEF2	High	[K].GEGQLGPAER.[A]	P13639 [240-249]	High	High		1	1	36	0	1013.5	1	1.45393e+06	1.41169e+06	548151	1.42155e+06	466847	567282	1.1759e+06	937555	NaN	1.12072e+06	2.10694e+06	4.90896e+06	1.26753e+06	793190	1.94691e+06	720349	NaN	811407	5.50983e+06	2.55043e+06	1.9191e+06	1.692e+06	731722	2.72845e+06	2.86425e+06	2.70929e+06	1.35586e+06	594299	2.60812e+06	4.7733e+06	NaN	1.40629e+06	2.37038e+06	1.04501e+07	474936	727579	1.08869e+06	1.42202e+06	1.15709e+06	3.2207e+06	1.1676e+06	1.48937e+06	3.48037e+06	559793	2.73083e+06	467650	NaN	4.8133e+06	2.21251e+06	8.45203e+06	3.66203e+06	2.10313e+06	6.66721e+06	5.63302e+06	1.37745e+06	4.61501e+06	1.63229e+06	4.88434e+06	4.656e+06	2.56384e+06	2.80701e+06	5.71679e+06	2.75731e+06	1.70079e+06	2.21566e+06	1.44924e+06	3.00317e+06	1.31972e+06	2.26591e+06	4.92711e+06	4.03459e+06	3.65949e+06	7.19208e+06	9.19998e+06	2.64996e+06	4.49072e+06	2.41808e+06	2.30546e+06	4.12525e+06	2.01647e+06	983973	3.18393e+06	NaN	0	240	0.0001462	0.001814	4.12	404.5	252.3	252.3	7.65429e-05	1.05545e-06	7.91955e-07	5.46747e-05	0.0027633	3.36794e-05	3.34245e-05	0.000409794	2.09	21.02
Q09666-1	AHNAK	High	[K].GEGPEVDVTLPK.[A]	Q09666-1 [3617-3628]	High	High		1	1	15	0	1240.64	2	NaN	NaN	2.59348e+06	NaN	770588	626557	NaN	2.00203e+06	NaN	NaN	NaN	2.39879e+06	NaN	NaN	NaN	1.47762e+06	NaN	NaN	NaN	NaN	NaN	1.61538e+06	1.33782e+06	NaN	892651	1.23211e+06	1.14548e+06	NaN	3.34726e+06	4.09044e+06	2.03086e+06	NaN	NaN	NaN	NaN	1.30769e+06	2.92422e+06	3.20932e+06	1.53686e+06	9.09667e+06	1.37655e+06	NaN	8.75206e+06	NaN	1.11991e+06	1.26186e+06	NaN	1.81273e+06	1.25943e+06	916873	NaN	1.69008e+06	2.49747e+06	NaN	NaN	1.84155e+06	1.73613e+06	NaN	NaN	NaN	3.04548e+06	3.63322e+06	1.68917e+06	5.18221e+06	5.0324e+06	NaN	5.17559e+06	2.69223e+06	NaN	1.85977e+07	2.66817e+06	1.49653e+06	4.37577e+06	NaN	2.77541e+06	9.75149e+06	5.13881e+06	2.88026e+06	3.4684e+06	1.38411e+07	1.51966e+06	4.49492e+06	NaN	0	3617	1.912e-06	1.201e-05	10.83	630.7	455.9	455.9	1.49503e-11	2.20936e-12	0	0	5.41193e-10	8.42934e-11	0	0	3.45	41.14
Q09666-1	AHNAK	High	[K].GEGPEVDVNLPK.[A]	Q09666-1 [1141-1152];[2258-2269];[3165-3176];[3947-3958];[4075-4086]	High	High		1	1	106	0	1253.64	7	970586	3.06506e+06	1.72676e+07	3.02635e+06	4.57533e+06	1.02168e+07	3.08133e+07	2.78827e+07	3.46018e+06	4.89769e+06	1.06217e+07	2.4461e+07	7.72895e+06	8.51595e+06	1.51406e+06	8.93919e+06	5.21016e+06	8.98141e+06	1.08983e+07	4.6539e+06	1.24869e+07	2.39891e+06	3.23933e+06	2.81035e+06	9.25493e+06	7.69675e+06	6.07814e+06	6.36843e+06	9.89287e+06	1.80046e+07	9.92639e+06	3.12916e+06	2.18419e+06	1.59964e+07	2.16869e+07	1.66434e+06	3.304e+06	6.92749e+06	5.90816e+06	2.1535e+07	4.07121e+06	4.84016e+06	1.52588e+07	8.74425e+06	9.02789e+06	1.22369e+07	7.56247e+06	3.97681e+06	1.77753e+06	1.00401e+07	6.07857e+06	7.64144e+06	2.62195e+06	1.78856e+07	1.83437e+07	1.30247e+07	1.25729e+07	3.90254e+06	1.25713e+07	1.00698e+07	2.68368e+07	1.92811e+07	5.30238e+06	1.16377e+07	3.52104e+07	NaN	7.89988e+06	9.87665e+06	1.89674e+06	4.4212e+07	2.94082e+07	1.06962e+07	1.07988e+07	1.02537e+07	1.57946e+07	1.98797e+07	7.70278e+07	2.3612e+07	3.48515e+07	2.13089e+08	1.83337e+07	2.02115e+07	NaN	0	1141	1.912e-06	1.54e-06	11.83	650.5	551.8	551.8	1.49503e-12	2.37985e-13	0	0	5.41193e-11	9.11515e-12	0	0	2.38	39.06
Q09666-1	AHNAK	High	[K].GEGPEVDVK.[L]	Q09666-1 [1397-1405]	High	High		1	1	15	0	929.457	0	NaN	NaN	NaN	1.59299e+06	1.33871e+06	1.00837e+06	NaN	1.09231e+06	NaN	NaN	NaN	614081	NaN	NaN	172790	155993	NaN	NaN	NaN	NaN	NaN	NaN	NaN	NaN	466805	NaN	NaN	353705	709502	NaN	NaN	NaN	NaN	1.09583e+06	NaN	NaN	NaN	NaN	NaN	NaN	NaN	NaN	NaN	NaN	NaN	NaN	NaN	NaN	NaN	NaN	NaN	NaN	NaN	NaN	NaN	NaN	NaN	NaN	NaN	NaN	NaN	NaN	NaN	NaN	NaN	NaN	NaN	NaN	NaN	NaN	622728	NaN	NaN	NaN	NaN	NaN	NaN	NaN	NaN	NaN	NaN	NaN	NaN	0	0	9.085e-05	0.00107	2.94	293.6	149.3	149.3	0.00115116	3.57534e-05	3.57334e-05	0.000202274	0.0400462	0.000988429	0.000988418	0.00878038	1.76	23.22
P28827-1	PTPRM	High	[K].VLGHPCTR.[T]	P28827-1 [177-184]	High	High	1xCarbamidomethyl [C6]	1	2	8	0	939.483	0	NaN	NaN	NaN	NaN	NaN	NaN	NaN	NaN	NaN	NaN	NaN	NaN	NaN	NaN	NaN	NaN	NaN	NaN	NaN	NaN	NaN	NaN	NaN	NaN	NaN	NaN	NaN	NaN	NaN	NaN	NaN	NaN	NaN	NaN	NaN	NaN	NaN	NaN	NaN	NaN	NaN	NaN	NaN	NaN	NaN	NaN	NaN	NaN	NaN	NaN	NaN	NaN	NaN	NaN	NaN	NaN	NaN	NaN	NaN	NaN	NaN	NaN	NaN	NaN	NaN	NaN	NaN	NaN	NaN	NaN	NaN	NaN	NaN	315787	NaN	NaN	NaN	NaN	672853	NaN	566886	NaN	NaN	0	177	0.002676	0.03237	3.47	475.7	230.8	230.8	0.000335673	1.38468e-06	1.27693e-06	9.19371e-05	0.00268693	2.61913e-05	2.59236e-05	0.000317108	1.17	18.14
Q09666-1	AHNAK	High	[K].GEGPEFDVNLSKANVDISAPK.[V]	Q09666-1 [1013-1033]	High	Low		1	1	2	1	2187.09	1	NaN	NaN	NaN	NaN	NaN	NaN	NaN	NaN	NaN	NaN	NaN	NaN	NaN	NaN	NaN	NaN	NaN	NaN	NaN	NaN	NaN	NaN	NaN	NaN	NaN	NaN	NaN	NaN	NaN	NaN	NaN	NaN	NaN	NaN	NaN	NaN	NaN	NaN	NaN	NaN	NaN	NaN	NaN	NaN	NaN	NaN	NaN	NaN	NaN	NaN	NaN	NaN	NaN	NaN	NaN	NaN	NaN	NaN	NaN	NaN	NaN	NaN	NaN	NaN	NaN	NaN	NaN	NaN	NaN	NaN	NaN	2.80289e+06	NaN	NaN	NaN	NaN	NaN	NaN	NaN	NaN	NaN	NaN	NaN	0	1013	0.2467	1	1.84	99	99	99	0.0143981	0.000603438	0.000603422	0.00419783	0.351187	0.0164526	0.0164526	0.141073	1.16	50.82
Q09666-1	AHNAK	High	[K].GEGPEFDVNLSK.[A]	Q09666-1 [1013-1024]	High	High		1	1	3	0	1291.62	0	NaN	NaN	1.0125e+06	NaN	955093	658760	773709	904069	1.08535e+06	NaN	NaN	NaN	419307	843699	NaN	449229	755559	NaN	NaN	NaN	NaN	NaN	NaN	NaN	NaN	NaN	NaN	NaN	NaN	NaN	NaN	NaN	NaN	NaN	NaN	NaN	NaN	NaN	NaN	NaN	NaN	NaN	NaN	NaN	NaN	NaN	NaN	NaN	NaN	NaN	NaN	NaN	NaN	NaN	NaN	NaN	NaN	NaN	NaN	NaN	NaN	NaN	NaN	NaN	2.2686e+06	NaN	1.8025e+06	NaN	NaN	5.17584e+06	NaN	NaN	NaN	1.0204e+06	831169	NaN	NaN	NaN	NaN	6.35852e+06	NaN	NaN	NaN	0	1013	1.169e-05	4.242e-05	5.41	515	328.2	328.2	3.85424e-06	1.05545e-06	1.02996e-06	6.49013e-05	0.000139502	1.89086e-06	1.46513e-06	6.38529e-05	2.69	41.68
Q09666-1	AHNAK	High	[K].GEGPDVHMTLPK.[G]	Q09666-1 [643-654]	High	High		1	1	8	0	1280.63	2	1.06905e+06	391547	6.4582e+06	2.15251e+06	613451	1.24295e+06	8.19679e+06	1.58429e+06	473101	NaN	NaN	3.76993e+06	NaN	NaN	647783	776143	1.69314e+06	2.99909e+06	8.6357e+06	5.56434e+06	554313	3.69815e+06	NaN	2.33504e+06	1.06169e+06	NaN	4.92236e+06	586729	8.70314e+06	2.01504e+07	NaN	2.13854e+06	NaN	NaN	5.14404e+06	306601	NaN	NaN	5.76718e+06	2.30231e+06	1.8984e+06	NaN	7.16948e+06	514087	1.65324e+06	2.13112e+06	NaN	3.02158e+06	NaN	NaN	NaN	2.05002e+06	NaN	NaN	1.55259e+06	5.89399e+06	3.16236e+06	3.23521e+06	NaN	8.52781e+06	7.58173e+06	6.79356e+06	NaN	NaN	NaN	1.66604e+06	5.54049e+06	NaN	1.0375e+06	8.88398e+06	NaN	9.34024e+06	8.69404e+06	NaN	2.69711e+06	NaN	7.96857e+06	1.32523e+07	2.57523e+07	2.47077e+07	NaN	NaN	NaN	0	643	0.0006054	0.0082	4.49	432.1	252.5	252.5	3.21013e-05	1.05545e-06	8.97055e-07	5.98552e-05	0.00116072	8.04682e-06	7.70474e-06	0.000116374	1.99	32.88
Q09666-1	AHNAK	High	[K].GEGPDVDVTLPK.[A]	Q09666-1 [4331-4342]	High	High		1	1	18	0	1226.63	1	NaN	NaN	3.88936e+06	NaN	NaN	NaN	1.20776e+06	2.48709e+06	928634	NaN	1.78759e+06	5.39838e+06	721869	NaN	382854	NaN	2.14626e+06	315290	2.13579e+06	NaN	1.11361e+06	NaN	NaN	NaN	3.30354e+06	NaN	1.24554e+06	NaN	5.15415e+06	5.01992e+06	NaN	NaN	NaN	3.47006e+06	NaN	NaN	NaN	2.0743e+06	912681	6.59593e+06	NaN	2.37485e+06	NaN	NaN	NaN	NaN	703221	NaN	NaN	3.28581e+06	NaN	2.78144e+06	NaN	NaN	1.59496e+06	5.89718e+06	NaN	NaN	1.75245e+06	1.97857e+06	4.37003e+06	2.82569e+06	NaN	2.61533e+06	NaN	NaN	NaN	NaN	NaN	8.56102e+06	NaN	1.98269e+06	1.98013e+06	NaN	4.68195e+06	6.53889e+06	2.7843e+07	3.37033e+06	3.15911e+07	3.08924e+07	NaN	2.71944e+06	NaN	0	4331	5.613e-06	2.778e-05	7.29	538	367.8	367.8	5.09698e-08	4.31912e-09	0	0	1.84508e-06	1.74257e-07	0	0	3.17	40.91
Q09666-1	AHNAK	High	[K].GEGPDVDVSLPK.[A]	Q09666-1 [4795-4806]	High	High		1	1	18	0	1212.61	1	NaN	NaN	3.95852e+06	NaN	NaN	NaN	833589	1.30078e+06	NaN	NaN	NaN	4.62795e+06	NaN	NaN	741784	NaN	NaN	NaN	NaN	NaN	1.30691e+06	NaN	NaN	NaN	NaN	NaN	NaN	NaN	NaN	2.49265e+06	NaN	NaN	NaN	NaN	NaN	NaN	NaN	NaN	NaN	NaN	NaN	NaN	1.44193e+06	NaN	1.26203e+06	NaN	NaN	NaN	NaN	NaN	NaN	NaN	NaN	2.79974e+06	1.27575e+06	NaN	NaN	NaN	NaN	NaN	NaN	NaN	NaN	NaN	NaN	NaN	NaN	NaN	NaN	6.01788e+06	NaN	NaN	NaN	NaN	NaN	NaN	1.09521e+07	NaN	NaN	3.03023e+07	NaN	NaN	NaN	0	0	1.912e-06	1.913e-05	5.34	467.3	346.7	346.7	4.58151e-06	1.05545e-06	1.0186e-06	6.44538e-05	0.000165821	1.89086e-06	1.45247e-06	6.34156e-05	3	39.16
P31947-1	SFN	High	[K].GEELSCEER.[N]	P31947-1 [33-41]	High	High	1xCarbamidomethyl [C6]	1	2	30	0	1108.46	4	749924	646169	834560	532774	190734	207847	NaN	3.30742e+07	718440	588331	NaN	357784	NaN	NaN	NaN	369567	482726	NaN	1.05965e+06	NaN	818453	177210	NaN	NaN	245929	936364	617678	93753.3	1.07409e+06	715479	1.36361e+06	NaN	NaN	NaN	798836	763634	260713	811045	NaN	1.23286e+06	972257	102590	510875	404561	515966	352787	453446	2.9143e+06	148513	3.16973e+06	546393	NaN	NaN	799707	1.2479e+06	NaN	NaN	566661	2.58435e+06	NaN	NaN	352703	1.06116e+06	2.44256e+06	NaN	304716	1.23814e+06	NaN	NaN	3.90431e+06	598299	872577	1.80675e+06	5.90019e+06	1.25428e+06	1.5414e+07	NaN	NaN	342503	2.84298e+06	1.86357e+06	7.74514e+06	NaN	0	33	1.912e-06	2.033e-05	6.75	439.9	439.9	439.9	1.77272e-07	1.46708e-08	0	0	1.41974e-06	1.39414e-07	0	0	1.84	20.52
Q9Y6U3	SCIN	High	[K].VLGEKPELPDGGDDDDIIADISNR.[K]	Q9Y6U3 [223-246]	High	Low		1	1	3	0	2553.23	0	NaN	NaN	NaN	NaN	NaN	NaN	NaN	NaN	NaN	NaN	NaN	NaN	NaN	NaN	NaN	NaN	NaN	NaN	NaN	NaN	NaN	NaN	NaN	NaN	NaN	NaN	NaN	NaN	NaN	NaN	NaN	NaN	NaN	NaN	NaN	NaN	NaN	NaN	NaN	NaN	NaN	NaN	NaN	NaN	NaN	NaN	NaN	NaN	NaN	NaN	NaN	NaN	NaN	NaN	NaN	NaN	NaN	NaN	NaN	NaN	NaN	NaN	NaN	NaN	NaN	NaN	NaN	NaN	NaN	NaN	NaN	NaN	NaN	1.9778e+06	NaN	NaN	NaN	NaN	NaN	NaN	NaN	NaN	NaN	0	223	0.4381	1	13.29	724.3	712.5	712.5	5.07312e-14	6.61008e-15	0	0	1.83645e-12	2.32802e-13	0	0	0.75	54.39
O95171	SCEL	High	[K].GEELDNLIK.[M]	O95171 [251-259]	High	High		1	2	2	0	1030.54	1	NaN	NaN	942411	NaN	NaN	NaN	664940	343585	NaN	NaN	NaN	NaN	NaN	NaN	562301	NaN	NaN	NaN	2.49912e+06	NaN	NaN	NaN	NaN	2.17082e+06	1.14076e+06	NaN	NaN	NaN	2.6651e+06	NaN	NaN	NaN	502594	NaN	NaN	477020	NaN	NaN	NaN	NaN	NaN	NaN	753091	NaN	NaN	NaN	NaN	NaN	NaN	NaN	NaN	NaN	NaN	NaN	388190	1.26353e+06	NaN	NaN	NaN	NaN	NaN	NaN	NaN	NaN	2.15251e+06	NaN	NaN	NaN	NaN	NaN	NaN	692628	NaN	1.19735e+06	2.82088e+06	NaN	NaN	NaN	7.98315e+06	3.61653e+06	NaN	NaN	NaN	0	251	0.0005744	0.00757	1.15	213.3	47.3	47.3	0.0700915	0.00244639	0.00244623	0.0145659	0.736325	0.0593497	0.0593496	0.466735	1.04	41.71
P27701	CD82	High	[K].GEEDNSLSVR.[K]	P27701 [180-189]	High	High		1	2	23	0	1105.51	2	1.66198e+06	501799	550668	907404	NaN	1.08761e+06	509353	1.07796e+06	5.97969e+06	3.09603e+06	2.39751e+06	3.06592e+06	1.82629e+06	660944	4.67594e+06	497286	802855	352232	5.51424e+06	NaN	786665	2.05875e+06	2.06318e+06	NaN	3.78606e+06	2.1106e+06	2.13779e+06	1.14212e+06	4.71763e+06	5.95173e+06	NaN	2.43812e+06	3.2923e+06	1.11781e+07	1.50812e+06	2.05501e+06	1.49214e+06	NaN	4.56613e+06	4.68466e+06	2.99807e+06	4.8639e+06	3.79915e+06	908627	2.44103e+06	1.07533e+06	2.5246e+06	3.37926e+06	2.5664e+06	2.43682e+06	2.56594e+06	1.83506e+06	3.48767e+06	NaN	1.28282e+06	3.99191e+06	731150	4.78776e+06	822319	1.91186e+06	NaN	NaN	NaN	3.37126e+06	NaN	NaN	2.66651e+06	300205	364446	1.60039e+06	821748	1.37597e+06	1.7617e+06	3.77947e+06	5.56282e+06	1.87708e+06	2.62069e+06	NaN	4.21731e+06	1.58114e+06	1.00275e+06	NaN	NaN	0	180	1.282e-05	0.0001117	2.78	389	149.6	149.6	0.00166329	5.04681e-05	5.04662e-05	0.000315408	0.0132864	0.000385249	0.000385032	0.00355261	1.92	23.55
P29373	CRABP2	High	[K].VLGVNVMLRK.[I]	P29373 [22-31]	High	High		1	1	2	1	1128.69	0	NaN	NaN	NaN	NaN	NaN	NaN	NaN	NaN	NaN	NaN	NaN	NaN	NaN	NaN	NaN	NaN	NaN	NaN	NaN	NaN	NaN	NaN	NaN	NaN	NaN	NaN	NaN	NaN	NaN	NaN	NaN	NaN	NaN	NaN	NaN	NaN	NaN	NaN	NaN	NaN	NaN	NaN	NaN	NaN	NaN	NaN	NaN	NaN	NaN	NaN	NaN	NaN	NaN	NaN	604648	NaN	NaN	NaN	NaN	NaN	NaN	NaN	NaN	NaN	NaN	NaN	NaN	NaN	NaN	NaN	NaN	NaN	NaN	NaN	NaN	NaN	NaN	NaN	NaN	NaN	NaN	NaN	NaN	0	22	1.642e-05	0.0002978	1.87	319.3	100.3	100.3	0.0134441	0.000560022	0.000560006	0.00358707	0.105308	0.00336502	0.00336501	0.0270086	2.08	38.12
Q09666-1	AHNAK	High	[K].GDYDVTVPK.[V]	Q09666-1 [1467-1475]	High	High		1	1	11	0	993.489	1	NaN	630596	7.90378e+06	684580	NaN	1.1642e+06	NaN	2.85091e+06	NaN	NaN	NaN	5.12826e+06	NaN	1.31562e+06	619814	427408	NaN	NaN	3.05177e+06	NaN	NaN	NaN	NaN	NaN	NaN	NaN	NaN	NaN	NaN	NaN	NaN	NaN	NaN	NaN	NaN	NaN	NaN	NaN	NaN	NaN	NaN	NaN	NaN	NaN	NaN	NaN	NaN	NaN	NaN	NaN	NaN	NaN	NaN	NaN	NaN	NaN	NaN	NaN	NaN	NaN	NaN	NaN	NaN	NaN	NaN	NaN	NaN	NaN	NaN	NaN	NaN	NaN	NaN	NaN	NaN	NaN	NaN	NaN	NaN	NaN	NaN	NaN	NaN	0	1467	9.586e-05	0.001112	4.13	483.4	224.5	224.5	7.48755e-05	1.05545e-06	8.09502e-07	5.55001e-05	0.00270326	2.7999e-05	2.78332e-05	0.000314251	2.35	30.67
Q8WZ42-12	TTN	High	[R].VLGYVVEMQPKGTEKWSIVAESK.[V]	Q8WZ42-12 [26812-26834]	High	n/a		1	1	1	2	2578.36	1	NaN	NaN	NaN	NaN	NaN	803431	NaN	2.20543e+06	1.4832e+06	1.2796e+06	NaN	NaN	452742	1.85942e+06	NaN	NaN	818556	1.11469e+06	3.51466e+06	NaN	NaN	1.87799e+06	NaN	NaN	NaN	4.20954e+06	2.83545e+06	NaN	NaN	3.57674e+06	NaN	NaN	500165	NaN	NaN	NaN	NaN	NaN	1.72001e+06	NaN	1.52298e+06	1.3172e+06	2.2e+06	NaN	NaN	3.32095e+06	NaN	NaN	NaN	6.13599e+06	NaN	NaN	NaN	NaN	NaN	4.37537e+06	NaN	NaN	NaN	NaN	NaN	1.85527e+06	NaN	NaN	NaN	NaN	NaN	NaN	NaN	2.55562e+06	1.30854e+06	5.05611e+06	NaN	NaN	NaN	NaN	5.68542e+06	NaN	NaN	NaN	NaN	3.90062e+06	NaN	0	26812	NaN	NaN	1.16	43.2	23.8	23.8	0.0684276	0.00239631	0.00239624	0.0141971	0.731297	0.0582269	0.0582269	0.461036	NaN	40.53
Q9UBQ7	GRHPR	High	[R].GDVVNQDDLYQALASGK.[I]	Q9UBQ7 [246-262]	High	High		1	1	180	0	1792.87	1	5.75867e+06	2708770	1.34039e+06	8.68275e+06	1.23192e+06	2.03068e+06	2.74285e+06	1.49515e+06	1.75778e+06	1.87121e+06	2.97462e+06	9.76739e+06	2.5412e+06	1.05523e+06	1.62931e+06	1.77445e+06	1.56441e+06	1.49199e+06	4.22095e+06	1.74193e+06	1.23109e+06	6.54648e+06	2.64741e+06	6.07801e+06	6.21764e+06	2.53338e+06	3.51379e+06	2.20393e+06	6.6451e+06	1.02334e+07	NaN	4.12643e+06	3.09861e+06	7.74343e+06	1.86653e+06	2.32324e+06	2.85747e+06	3.94609e+06	4.65489e+06	9.18497e+06	4.68451e+06	5.42782e+06	8.99214e+06	893475	6.64429e+06	882288	3.14054e+06	4.3641e+06	3.98574e+06	7.29365e+06	2.40597e+06	4.3517e+06	5.71497e+06	1.02891e+07	1.86024e+06	6.46309e+06	3.95684e+06	8.98465e+06	3.56173e+06	1.99487e+06	4.66527e+06	5.89062e+06	8.5338e+06	2.05839e+06	3.93312e+06	3.3294e+06	5.4602e+06	5.13047e+06	3.94721e+06	3.99124e+06	6.75389e+06	4.58259e+06	2.88961e+06	6.26987e+06	2.46873e+06	4.97014e+06	3.4769e+06	1.94577e+06	4.56417e+06	NaN	NaN	1.5806e+06	NaN	0	246	1.912e-06	2.273e-11	13.1	711.1	542.4	542.4	7.86287e-14	9.81397e-15	0	0	2.84633e-12	3.53809e-13	0	0	4.34	52.36
P14618	PKM	High	[K].GDVVIVLTGWRPGSGFTNTMR.[V]	P14618 [506-526]	n/a	High		1	3	1	0	2263.17	1	NaN	NaN	NaN	NaN	NaN	NaN	NaN	NaN	NaN	NaN	NaN	NaN	NaN	NaN	NaN	NaN	NaN	NaN	NaN	NaN	NaN	NaN	NaN	NaN	NaN	NaN	NaN	NaN	NaN	NaN	NaN	NaN	NaN	NaN	883451	537819	428051	762856	NaN	NaN	NaN	NaN	NaN	NaN	661739	NaN	NaN	1.16144e+06	NaN	NaN	NaN	NaN	1.0283e+06	NaN	NaN	NaN	NaN	NaN	691023	NaN	NaN	1.02267e+06	NaN	NaN	NaN	NaN	NaN	NaN	NaN	555254	NaN	NaN	NaN	413170	NaN	NaN	NaN	NaN	2.38227e+06	NaN	NaN	NaN	NaN	0	0	1.169e-05	4.444e-05	NaN	NaN	NaN	NaN	NaN	NaN	NaN	NaN	NaN	NaN	NaN	NaN	4.58	59.35
Q9H0E2	TOLLIP	High	[K].VIHCTVPPGVDSFYLEIFDER.[A]	Q9H0E2 [103-123]	High	n/a	1xCarbamidomethyl [C4]	1	1	1	0	2493.21	1	NaN	NaN	NaN	NaN	2.92965e+06	NaN	NaN	NaN	1.39963e+06	NaN	NaN	NaN	NaN	NaN	NaN	NaN	NaN	NaN	NaN	NaN	NaN	NaN	NaN	NaN	NaN	NaN	NaN	NaN	NaN	NaN	NaN	NaN	NaN	NaN	NaN	NaN	NaN	NaN	NaN	NaN	NaN	2.47154e+06	2.22463e+06	NaN	NaN	NaN	2.09829e+06	NaN	NaN	NaN	NaN	NaN	NaN	NaN	NaN	NaN	NaN	NaN	NaN	NaN	NaN	NaN	NaN	NaN	NaN	2.41031e+06	NaN	NaN	NaN	NaN	NaN	NaN	NaN	NaN	NaN	4.94178e+06	NaN	NaN	NaN	2.27949e+06	NaN	NaN	NaN	0	103	NaN	NaN	1	29.4	29.4	29.4	0.100178	0.00379669	0.00379659	0.0233229	0.62111	0.0418979	0.0418979	0.354565	NaN	39.13
P50991	CCT4	High	[K].GDVTITNDGATILK.[Q]	P50991 [66-79]	High	High		1	1	71	0	1417.75	1	2.51524e+06	971151	NaN	2.41669e+06	NaN	750968	NaN	856653	NaN	1.04254e+06	933218	6.84279e+06	1.47146e+06	NaN	2.92656e+06	726986	NaN	NaN	2.53016e+06	1.09736e+06	NaN	1.9418e+06	NaN	NaN	1.06439e+06	1.91971e+06	665133	NaN	3.50654e+06	1.99723e+06	NaN	936504	1.6709e+06	2.87205e+06	NaN	1.08161e+06	1.40108e+06	NaN	NaN	2.57115e+06	NaN	2.0927e+06	1.91913e+06	392960	1.97054e+06	NaN	1.76675e+06	4.70057e+06	1.89442e+06	2.82451e+06	2.4674e+06	1.92213e+06	3.71797e+06	2.194e+06	1.64199e+06	3.28448e+06	1.57852e+06	3.4899e+06	NaN	1.35207e+06	NaN	2.37815e+06	2.88121e+06	NaN	2.12989e+06	NaN	1.5571e+06	2.02857e+06	3.73493e+06	3.80115e+06	3.40487e+06	1.53103e+06	3.16277e+06	4.0057e+06	978846	NaN	NaN	NaN	NaN	3.22791e+06	NaN	NaN	NaN	0	0	1.912e-06	1.107e-06	7.7	540.1	400.9	400.9	2.00803e-08	1.85263e-09	0	0	7.26899e-07	7.64397e-08	0	0	3.57	42.55
P04179	SOD2	High	[K].GDVTAQIALQPALK.[F]	P04179 [76-89]	High	High		1	3	57	0	1424.81	1	NaN	816175	968458	2.47851e+06	NaN	NaN	3.3208e+06	NaN	4.70202e+06	427735	2.62671e+06	NaN	NaN	1.37636e+06	NaN	NaN	NaN	NaN	5.02585e+06	NaN	NaN	1.9949e+07	NaN	NaN	NaN	4.80818e+06	NaN	NaN	1.65572e+06	4.80489e+06	NaN	NaN	NaN	3.21221e+06	1.31883e+06	1.55651e+06	NaN	1.27977e+06	2.14044e+06	4.79334e+06	1.0464e+06	NaN	3.21474e+06	NaN	NaN	NaN	NaN	NaN	NaN	3.7332e+06	NaN	NaN	NaN	NaN	NaN	3.85203e+06	NaN	1.35631e+06	NaN	NaN	NaN	NaN	6.54367e+06	1.65263e+06	3.72673e+06	2.31777e+06	3.67544e+06	NaN	NaN	3.23483e+06	NaN	NaN	NaN	2.63171e+06	3.28296e+06	NaN	9.38084e+06	1.88202e+06	2.25406e+06	2.62598e+06	NaN	NaN	NaN	0	76	1.912e-06	2.601e-09	10.06	653.8	349.2	349.2	8.71413e-11	9.3718e-12	0	0	6.979e-10	9.82721e-11	0	0	3.87	46.35
P49006	MARCKSL1	High	[R].GDVTAEEAAGASPAK.[A]	P49006 [11-25]	High	High		1	1	50	0	1373.65	1	NaN	NaN	NaN	NaN	NaN	NaN	NaN	369296	NaN	NaN	NaN	NaN	NaN	NaN	206337	NaN	NaN	NaN	NaN	NaN	NaN	NaN	NaN	NaN	NaN	NaN	638968	NaN	834511	NaN	NaN	NaN	NaN	NaN	NaN	510802	NaN	NaN	NaN	NaN	NaN	519689	872051	NaN	NaN	NaN	NaN	371272	NaN	NaN	619446	NaN	NaN	NaN	221528	NaN	NaN	1.41369e+06	615499	NaN	NaN	NaN	1.72688e+06	NaN	961320	NaN	358565	NaN	519857	1.63424e+06	982953	NaN	651170	NaN	NaN	NaN	NaN	NaN	NaN	563687	1.00383e+06	NaN	NaN	0	11	1.912e-06	1.536e-09	11.17	651.9	473.4	473.4	6.75745e-12	7.8358e-13	0	0	5.41193e-11	8.94772e-12	0	0	3.36	23.36
Q8NCW5	APOA1BP	High	[K].GDVREPFHSILSVLK.[G]	Q8NCW5 [194-208]	High	High		1	2	18	1	1696.94	3	NaN	NaN	NaN	NaN	NaN	NaN	NaN	NaN	757569	NaN	1.2007e+06	NaN	NaN	NaN	214327	1.26294e+06	568418	NaN	NaN	NaN	NaN	1.04922e+06	NaN	4.79175e+06	2.42457e+06	969376	1.75617e+06	2.61526e+06	1.52063e+06	3.83825e+06	1.51918e+06	885106	1.79729e+06	886508	NaN	NaN	NaN	978046	NaN	1.24116e+06	642835	NaN	NaN	NaN	768434	781162	NaN	1.16809e+06	NaN	NaN	282174	847501	2.08492e+06	NaN	248223	2.01962e+06	NaN	NaN	NaN	NaN	3.10118e+06	1.37187e+06	NaN	NaN	NaN	775945	1.13123e+06	NaN	NaN	3.25129e+06	1.19132e+06	924531	704397	NaN	2.57369e+06	2.1503e+06	2.52318e+06	NaN	1.59306e+06	NaN	NaN	1.52931e+06	NaN	0	194	1.912e-06	2.111e-06	2.97	333.5	265.4	265.4	0.00106292	2.64594e-05	2.64452e-05	0.000203815	0.00849859	0.000219427	0.000219286	0.00235506	3.29	52.42
Q09666-1	AHNAK	High	[K].GDVPSVGLEGPDVDLQGPEAK.[I]	Q09666-1 [5210-5230]	High	High		1	1	3	0	2079.02	0	NaN	NaN	1.78509e+06	NaN	NaN	NaN	NaN	NaN	NaN	NaN	NaN	NaN	NaN	NaN	NaN	NaN	NaN	NaN	NaN	NaN	NaN	NaN	NaN	NaN	NaN	NaN	NaN	NaN	NaN	NaN	NaN	NaN	NaN	NaN	NaN	NaN	NaN	NaN	NaN	NaN	NaN	NaN	NaN	NaN	NaN	NaN	NaN	NaN	NaN	NaN	NaN	NaN	NaN	NaN	NaN	NaN	NaN	NaN	NaN	NaN	NaN	NaN	NaN	NaN	NaN	NaN	NaN	NaN	NaN	NaN	NaN	NaN	NaN	NaN	NaN	NaN	NaN	NaN	NaN	NaN	NaN	NaN	NaN	0	0	1.912e-06	6.305e-16	14.41	763.3	617.9	617.9	3.86383e-15	4.96878e-16	0	0	1.39869e-13	1.68483e-14	0	0	5.28	52.01
P14618	PKM	High	[K].GDYPLEAVR.[M]	P14618 [368-376]	High	High		1	3	267	0	1019.52	12	1.39402e+07	1.12034e+07	8.45003e+06	4.24338e+07	9.14106e+06	1.94277e+07	5.21927e+07	1.63758e+07	2.62558e+07	1.50617e+07	5.23597e+07	4.45948e+07	2.18654e+07	1.45191e+07	2.78695e+07	1.16667e+07	1.52953e+07	7.25731e+06	5.18937e+07	3.09626e+07	4.07882e+07	8.30812e+07	3.15117e+07	3.55842e+07	2.94315e+07	1.35189e+08	3.04635e+07	9.94389e+06	3.62965e+07	8.69721e+07	4.14865e+07	2.56534e+07	3.27067e+07	1.24443e+08	1.42089e+07	3.31888e+07	7.58532e+07	9.00803e+07	7.21305e+07	2.07431e+08	3.97356e+07	2.05732e+07	1.03052e+08	1.03576e+07	6.76313e+07	1.34288e+07	2.76504e+07	8.66111e+07	4.01285e+07	7.89846e+07	3.55401e+07	6.4921e+07	1.53936e+08	1.64167e+08	1.67788e+07	7.52982e+07	2.15451e+07	2.05362e+08	6.42831e+07	4.73765e+07	1.36001e+08	1.18515e+08	7.76595e+07	1.15156e+08	134020943	2.05967e+07	6.2425e+07	3.39026e+07	5.99862e+07	2.63041e+08	8.65084e+07	8.96656e+07	5.87795e+07	4.41563e+07	3.45596e+07	3.4402e+08	1.42035e+08	1.99798e+08	2.04356e+08	8.87172e+07	4.17198e+07	9.76001e+07	NaN	0	368	2.356e-05	0.0003884	5.37	422	307.3	307.3	4.29057e-06	1.05545e-06	1.02264e-06	6.45953e-05	0.000155293	1.89086e-06	1.45736e-06	6.35687e-05	1.78	35.94
Q9Y279	VSIG4	High	[K].GDVNLPCTYDPLQGYTQVLVK.[W]	Q9Y279 [35-55]	n/a	High	1xCarbamidomethyl [C7]	1	3	4	0	2380.19	1	NaN	NaN	280008	NaN	NaN	NaN	NaN	NaN	NaN	NaN	NaN	NaN	NaN	NaN	NaN	NaN	NaN	NaN	NaN	NaN	NaN	NaN	NaN	NaN	NaN	NaN	NaN	NaN	NaN	NaN	567242	NaN	NaN	NaN	897164	NaN	NaN	NaN	NaN	NaN	NaN	NaN	NaN	NaN	NaN	NaN	NaN	NaN	NaN	NaN	NaN	NaN	NaN	NaN	NaN	NaN	NaN	NaN	NaN	NaN	NaN	NaN	NaN	NaN	795491	NaN	NaN	NaN	NaN	NaN	NaN	NaN	NaN	NaN	NaN	NaN	1.36936e+06	NaN	NaN	NaN	NaN	NaN	NaN	0	0	1.912e-06	1.169e-06	NaN	NaN	NaN	NaN	NaN	NaN	NaN	NaN	NaN	NaN	NaN	NaN	2.93	65.33
P26885	FKBP2	High	[K].GDVLHMHYTGK.[L]	P26885 [49-59]	n/a	High		1	1	4	0	1257.6	1	727593	177309	NaN	884068	NaN	NaN	NaN	NaN	NaN	NaN	NaN	888254	601548	NaN	278290	NaN	NaN	264779	NaN	578225	452054	570563	591664	NaN	NaN	NaN	510327	389542	849528	1.01438e+06	NaN	NaN	NaN	2.16935e+06	NaN	NaN	NaN	NaN	960461	NaN	NaN	NaN	NaN	NaN	NaN	NaN	1.60719e+06	NaN	466588	NaN	507382	NaN	3.41501e+06	548274	361602	NaN	NaN	2.35445e+06	1.06424e+06	1.07484e+06	NaN	2.14271e+06	897849	540113	931134	NaN	NaN	214844	440772	1.34292e+06	984101	NaN	NaN	1.25105e+06	NaN	NaN	NaN	NaN	NaN	NaN	NaN	NaN	NaN	0	0	1.642e-05	0.0002911	NaN	NaN	NaN	NaN	NaN	NaN	NaN	NaN	NaN	NaN	NaN	NaN	2.76	24.74
P04004	VTN	High	[R].GDVFTMPEDEYTVYDDGEEK.[N]	P04004 [65-84]	High	Low		1	1	1	0	2338.95	0	NaN	NaN	NaN	2.69983e+06	NaN	NaN	NaN	NaN	NaN	1.08819e+06	NaN	1.51674e+06	708896	NaN	NaN	NaN	NaN	NaN	NaN	NaN	NaN	NaN	NaN	3.90682e+06	NaN	1.28696e+06	NaN	NaN	NaN	NaN	NaN	NaN	NaN	NaN	NaN	NaN	NaN	NaN	NaN	NaN	1.90846e+06	NaN	NaN	NaN	NaN	NaN	NaN	NaN	859424	3.26323e+06	728081	3.70415e+06	NaN	NaN	NaN	NaN	NaN	NaN	NaN	NaN	NaN	NaN	NaN	NaN	NaN	2.44081e+06	NaN	1.33642e+06	805431	NaN	NaN	NaN	NaN	NaN	NaN	NaN	NaN	2.21077e+06	NaN	NaN	NaN	NaN	NaN	0	0	0.119	0.9608	0.91	37.3	37.3	37.3	0.123678	0.00470667	0.00470655	0.0289036	0.839267	0.0900089	0.0900088	0.605995	1.17	29.32
Q08431	MFGE8	High	[R].GDVFPSYTCTCLK.[G]	Q08431 [47-59]	High	High	2xCarbamidomethyl [C9;C11]	1	2	14	0	1547.69	1	NaN	NaN	582529	1.43862e+06	686099	802196	NaN	354076	NaN	499304	798996	1.1494e+06	373464	914103	2.02566e+06	379343	NaN	NaN	NaN	NaN	NaN	NaN	NaN	NaN	NaN	NaN	NaN	NaN	1.46148e+06	2.9109e+06	NaN	1.04575e+06	484598	NaN	1.42116e+06	NaN	NaN	NaN	2.46969e+06	NaN	1.56071e+06	1.05384e+06	2.01711e+06	391306	1.01852e+06	NaN	3.3444e+06	1.04755e+06	878569	NaN	896002	NaN	NaN	2.0769e+06	439287	1.76579e+06	458951	1.83833e+06	909209	NaN	4.9563e+06	NaN	2.42148e+06	NaN	2.55988e+06	1.86901e+06	NaN	NaN	676202	NaN	984471	1.25611e+06	1.96204e+06	3.4668e+06	2.05658e+06	NaN	NaN	2.17702e+06	NaN	NaN	1.25991e+06	NaN	NaN	0	0	1.912e-06	6.618e-06	6.13	551.3	365.3	365.3	7.35241e-07	5.99004e-08	0	0	5.88842e-06	1.89086e-06	1.74632e-06	7.20461e-05	2.81	45.68
P04406-1	GAPDH	High	[K].VIHDNFGIVEGLMTTVHAITATQK.[T]	P04406-1 [163-186]	High	High		1	2	708	0	2595.36	21	3.27903e+07	6.46848e+07	2.50551e+07	3.49073e+07	4.64706e+07	3.71332e+07	4.57773e+07	3.8765e+07	5.44849e+07	2.47761e+07	3.23792e+07	7.89737e+07	3.05968e+07	4.98334e+07	3.96084e+07	5.55434e+07	3.77085e+07	3.78775e+07	6.42863e+07	4.62941e+07	4.74506e+07	6.54432e+07	2.24537e+07	1.03118e+08	3.02374e+07	5.10045e+07	3.62003e+07	3.48864e+07	4.65397e+07	6.1759e+07	3.43929e+07	4.25457e+07	1.06577e+08	6.17057e+07	5.57547e+07	5.28236e+07	2.93036e+07	4.375e+07	4.55111e+07	7.06043e+07	3.10337e+07	4.70624e+07	7.61777e+07	5.01286e+07	3.71518e+07	2.88002e+07	42780117	7.40819e+07	4.66896e+07	4.98612e+07	4.36517e+07	4.29625e+07	1.46856e+08	1.08244e+08	4.43222e+07	8.37127e+07	6.19729e+07	3.84374e+07	8.87168e+07	7.92161e+07	6.14308e+07	4.98575e+07	8.39959e+07	6.44504e+07	3.37146e+07	6.53703e+07	6.17857e+07	2.53571e+07	6.43611e+07	5.16321e+07	4.11329e+07	7.27373e+07	7.94318e+07	4.94446e+07	8.75096e+07	2.45325e+08	1.46271e+08	5.03358e+07	4.13596e+07	1.21557e+08	9.96369e+07	5.34092e+07	NaN	0	163	1.912e-06	6.305e-16	23.93	1265.9	1239	1239	1.17486e-24	1.80331e-25	0	0	4.25295e-23	6.09489e-24	0	0	7.99	68.88
P04406-1	GAPDH	High	[K].VIHDNFGIVEGLMTTVHAITATQK.[T]	P04406-1 [163-186]	High	High	1xOxidation [M13]	1	2	556	0	2611.35	18	1.11202e+07	6.70832e+06	7.48208e+06	1.5613e+07	4719006	6.40221e+06	6.96269e+06	5.05071e+06	1.22352e+07	9.52623e+06	1.54308e+07	1.70413e+07	6.52437e+06	4.52821e+06	1.60242e+07	5.63602e+06	3.91763e+06	5.80454e+06	1.42001e+07	1.12904e+07	1.35933e+07	1.11864e+07	1.44862e+07	1.49769e+07	6.98427e+06	2.30178e+07	6.22344e+06	3.80105e+06	1.95876e+07	2.39165e+07	1.03372e+07	1.08864e+07	9.72496e+06	3.06004e+07	4.78808e+06	7.17638e+06	8.53447e+06	5.87807e+06	6.35865e+06	2.6361e+07	8.29585e+06	1.90838e+07	2.47451e+07	1.31484e+07	8.07386e+06	5.21147e+06	6.79586e+06	1.68946e+07	9.17732e+06	1.37603e+07	1.42747e+07	2.01774e+07	1.21993e+07	1.43322e+07	5.41198e+06	1.42244e+07	7.14034e+06	9.492e+06	6.74e+06	8.39552e+06	2.58529e+07	2.02507e+07	2.31058e+07	1.67745e+07	1.39539e+07	6.85073e+06	1.85288e+07	1.15699e+07	1.09107e+07	1.64737e+07	1.8289e+07	1.03041e+07	9.5598e+06	1.02653e+07	1.31035e+07	2.18232e+07	2.85694e+07	1.09584e+07	1.68438e+07	1.49896e+07	6.54524e+06	1.34615e+07	NaN	0	163	1.912e-06	6.305e-16	21.93	1175.8	1159.1	1159.1	1.17481e-22	1.5627e-23	0	0	4.25277e-21	5.37207e-22	0	0	6.75	59.9
Q09666-1	AHNAK	High	[K].GDVDVTLPK.[V]	Q09666-1 [4737-4745]	High	High		1	1	14	0	943.509	0	417977	250005	4.10581e+06	NaN	NaN	NaN	NaN	1.39075e+06	NaN	NaN	NaN	3.95369e+06	NaN	NaN	352472	NaN	NaN	458343	NaN	NaN	NaN	NaN	NaN	NaN	NaN	NaN	NaN	NaN	NaN	NaN	NaN	NaN	NaN	NaN	NaN	NaN	266221	NaN	947266	NaN	1.17503e+06	NaN	NaN	NaN	NaN	NaN	NaN	NaN	NaN	NaN	NaN	NaN	NaN	3.9752e+06	815765	551689	NaN	NaN	NaN	1.88578e+06	NaN	NaN	NaN	NaN	NaN	NaN	NaN	NaN	NaN	832488	NaN	NaN	465654	NaN	NaN	NaN	NaN	NaN	NaN	NaN	NaN	NaN	NaN	0	0	0.0001352	0.001729	2.09	295.3	23	23	0.00818944	0.000281151	0.000280994	0.00203184	0.232309	0.00935374	0.00935369	0.07645	1.68	34.78
Q09666-1	AHNAK	High	[K].GDVDVSVPK.[VL]	Q09666-1 [1211-1219];[1938-1946]	High	High		1	1	15	0	915.478	1	NaN	NaN	NaN	NaN	NaN	NaN	NaN	NaN	NaN	NaN	NaN	NaN	NaN	NaN	NaN	NaN	NaN	NaN	NaN	NaN	NaN	NaN	NaN	NaN	NaN	NaN	NaN	NaN	NaN	NaN	NaN	NaN	NaN	NaN	NaN	NaN	NaN	NaN	NaN	NaN	NaN	NaN	NaN	NaN	NaN	NaN	NaN	NaN	NaN	NaN	NaN	NaN	NaN	NaN	NaN	NaN	NaN	NaN	NaN	NaN	NaN	NaN	634631	NaN	1.51028e+06	784962	NaN	612450	NaN	9.11281e+06	NaN	717848	678346	2.56328e+06	883418	1.73718e+06	2.72349e+07	6.59473e+06	NaN	5.79082e+07	NaN	4.48678e+06	NaN	0	1211	0.0005899	0.007842	4.09	320.4	254.4	254.4	8.12268e-05	1.05545e-06	7.64639e-07	5.31378e-05	0.00293193	4.82113e-05	4.8188e-05	0.000787479	2.03	28.49
Q09666-1	AHNAK	High	[K].GDVDVSVPEVEGK.[L]	Q09666-1 [2469-2481]	High	High		1	1	10	0	1329.65	0	NaN	NaN	3.51386e+06	NaN	NaN	NaN	NaN	NaN	NaN	NaN	NaN	NaN	NaN	NaN	NaN	NaN	NaN	NaN	NaN	NaN	NaN	NaN	NaN	NaN	NaN	1.25728e+06	NaN	NaN	NaN	NaN	NaN	NaN	NaN	NaN	NaN	NaN	NaN	NaN	NaN	NaN	NaN	NaN	NaN	NaN	NaN	NaN	NaN	NaN	NaN	NaN	NaN	NaN	NaN	NaN	NaN	NaN	NaN	NaN	NaN	NaN	NaN	NaN	NaN	NaN	1.82537e+06	NaN	NaN	NaN	NaN	4.63396e+06	NaN	NaN	1.65867e+06	NaN	NaN	NaN	NaN	NaN	NaN	2.28554e+07	NaN	NaN	NaN	0	0	1.912e-06	2.272e-07	7.6	531	382.1	382.1	2.52869e-08	2.27199e-09	0	0	9.15374e-07	9.34846e-08	0	0	2.78	38.41
Q09666-1	AHNAK	High	[K].GDVDVSLPK.[LVM]	Q09666-1 [2133-2141];[2595-2603];[2723-2731];[3761-3769];[4017-4025];[4145-4153];[4273-4281];[4401-4409];[4475-4483]	High	High		1	1	23	0	929.494	1	NaN	2.4076e+06	3.78979e+07	3.89462e+06	1.08438e+06	1.82974e+06	5.35061e+06	1.26197e+07	2.20972e+06	NaN	3.92225e+06	3.25308e+07	2.29321e+06	1.87757e+06	1.64528e+06	3.11602e+06	676733	1.75379e+06	6.96663e+06	NaN	8.28498e+06	NaN	NaN	3.70849e+06	NaN	8.23913e+06	1.38645e+06	NaN	NaN	2.48951e+07	3.43046e+06	1.18997e+06	1.18498e+06	1.0815e+07	3.50857e+06	NaN	2.7581e+06	4.9814e+06	1.58173e+06	NaN	NaN	3.19322e+06	1.70366e+07	3.1094e+06	9.41056e+06	2.20233e+06	583214	8.06809e+06	2.0785e+06	2.74589e+06	1.56531e+06	NaN	1.85303e+06	2.81552e+07	9.82177e+06	8.91652e+06	3.78286e+06	975384	1.57114e+06	2.21184e+07	3.61784e+06	3.96274e+06	NaN	5.95306e+06	5.88068e+06	NaN	4.63817e+06	2.68613e+06	NaN	4.03206e+07	4.1237e+06	7.71894e+06	9.25837e+06	7.22714e+06	5.43592e+06	8.30446e+06	5.20925e+07	1.55968e+07	4.81516e+06	1.97162e+08	3.08748e+06	1.04765e+07	NaN	0	0	0.0001211	0.001506	4.1	381.4	237.6	237.6	7.95679e-05	1.05545e-06	7.72141e-07	5.35877e-05	0.00287221	4.06415e-05	4.05495e-05	0.000547618	1.69	34.12
Q09666-1	AHNAK	High	[K].GDVDVSLPEVEGEMK.[V]	Q09666-1 [1339-1353]	High	High		1	1	4	0	1603.75	0	1.7907e+06	NaN	1.09415e+06	1.12718e+06	NaN	NaN	NaN	1.00005e+06	NaN	NaN	1.24145e+06	NaN	943717	NaN	NaN	248475	NaN	407816	NaN	NaN	1.37126e+06	677571	NaN	NaN	882439	NaN	735542	402215	NaN	NaN	NaN	NaN	NaN	NaN	NaN	NaN	NaN	NaN	NaN	3.11725e+06	NaN	NaN	NaN	178366	586417	NaN	NaN	NaN	NaN	NaN	NaN	NaN	NaN	NaN	570561	NaN	NaN	NaN	NaN	NaN	NaN	NaN	1.813e+06	1.00866e+06	7.41971e+06	2.96461e+06	NaN	NaN	426790	3.53532e+06	1.18981e+06	2.03632e+06	844661	NaN	NaN	NaN	4.96997e+06	9.60183e+06	NaN	7.80986e+06	1.69488e+06	NaN	NaN	0	1339	1.912e-06	4.105e-09	10.44	613.8	457.2	457.2	3.6589e-11	4.40564e-12	0	0	1.32451e-09	1.55939e-10	0	0	3.88	48.58
Q09666-1	AHNAK	High	[K].GDVDVSGPK.[L]	Q09666-1 [3309-3317]	High	High		1	1	3	0	873.431	1	NaN	NaN	NaN	NaN	NaN	NaN	NaN	NaN	NaN	NaN	NaN	1.28856e+06	NaN	NaN	NaN	NaN	NaN	NaN	NaN	NaN	NaN	NaN	NaN	NaN	NaN	NaN	NaN	NaN	NaN	NaN	NaN	NaN	NaN	NaN	540380	NaN	NaN	NaN	NaN	NaN	NaN	NaN	175211	NaN	NaN	NaN	NaN	198140	NaN	NaN	NaN	NaN	NaN	NaN	1.61645e+06	NaN	NaN	792553	NaN	NaN	2.6291e+06	518850	NaN	NaN	5.14462e+06	NaN	NaN	NaN	NaN	NaN	NaN	NaN	NaN	361460	NaN	NaN	NaN	9.42001e+06	NaN	2.97933e+06	474106	NaN	NaN	0	3309	0.001223	0.01869	2.03	255.3	27.5	27.5	0.00942819	0.000347655	0.000347652	0.00249663	0.259148	0.010798	0.010798	0.0888508	1.19	21.26
Q9Y6W3	CAPN7	High	[K].GDVLITASTGMMTEAEGEK.[W]	Q9Y6W3 [433-451]	High	High		1	1	62	0	1939.9	3	3.17978e+06	1.27385e+06	421320	2.68946e+06	1.12882e+06	NaN	1.51581e+06	NaN	2.80729e+06	1.13389e+06	NaN	3.63192e+06	NaN	NaN	1.69492e+06	NaN	NaN	NaN	2.80272e+06	1.01075e+06	1.89554e+06	2.75527e+06	2.71529e+06	5.55164e+06	1.16345e+06	NaN	2.32848e+06	446381	3.64202e+06	5.92371e+06	NaN	1.17028e+06	1.03647e+06	NaN	1.70407e+06	3.19455e+06	NaN	1.07165e+06	7.74478e+06	6.79501e+06	2.63134e+06	3.27865e+06	6.1771e+06	750783	920961	824866	1.662e+06	758212	753213	4.37587e+06	2.35995e+06	NaN	3.05746e+06	5.01799e+06	599180	4.0694e+06	1.19932e+06	881888	661167	701269	1.40625e+07	5.13035e+06	3.09108e+06	4.01919e+06	1.46263e+06	2.96107e+07	8.75002e+06	NaN	1.37476e+06	2.71748e+06	8.3759e+06	992807	952913	4.76775e+06	5.80045e+06	3.57492e+06	1.60115e+07	4.63642e+06	8.30789e+06	4.23405e+06	3.16689e+06	4.05641e+06	NaN	0	0	1.912e-06	7.095e-12	12.72	707.4	647.5	647.5	1.92434e-13	2.83376e-14	0	0	6.96605e-12	1.03428e-12	0	0	4.81	51.94
P31948	STIP1	High	[K].GDYPQAMK.[H]	P31948 [374-381]	High	High		1	3	20	0	909.413	1	NaN	NaN	229791	342021	NaN	NaN	287595	NaN	259577	NaN	459109	1.56319e+06	124407	327701	NaN	NaN	1.41201e+06	497997	1.23608e+06	NaN	207028	367478	925227	298405	572990	NaN	435011	103401	361663	649539	NaN	493660	414027	1.74117e+06	374411	202262	NaN	NaN	NaN	NaN	254529	199166	590709	NaN	409135	NaN	6.08707e+06	418584	204153	1.35795e+06	NaN	NaN	NaN	1.96287e+06	238205	733602	214401	581669	NaN	626664	NaN	NaN	474041	NaN	990370	NaN	438781	172363	158514	1.13968e+06	507338	NaN	978565	2.30463e+06	463273	NaN	NaN	NaN	4.33356e+06	1.90076e+06	NaN	NaN	NaN	0	374	0.0001211	0.001487	2.69	297	153.9	153.9	0.00206116	6.75222e-05	6.74194e-05	0.000421779	0.069567	0.00178773	0.00178735	0.0145434	1.37	22.49
P31948	STIP1	High	[K].GDYPQAMK.[H]	P31948 [374-381]	High	n/a	1xOxidation [M7]	1	1	1	0	925.408	0	NaN	NaN	NaN	NaN	NaN	NaN	NaN	NaN	NaN	NaN	NaN	NaN	NaN	NaN	NaN	NaN	NaN	NaN	NaN	NaN	NaN	339654	NaN	NaN	NaN	NaN	NaN	NaN	NaN	NaN	NaN	NaN	NaN	NaN	NaN	NaN	NaN	NaN	NaN	NaN	NaN	NaN	NaN	NaN	88609.6	NaN	NaN	NaN	NaN	NaN	NaN	NaN	2.22476e+06	202258	NaN	NaN	NaN	NaN	693290	NaN	NaN	NaN	NaN	NaN	NaN	NaN	NaN	NaN	250815	250377	NaN	NaN	229559	1.06717e+06	NaN	NaN	NaN	NaN	635363	NaN	NaN	NaN	NaN	0	374	NaN	NaN	0.72	38.3	34.2	34.2	0.19223	0.00789426	0.00789423	0.0536952	0.897939	0.117383	0.117382	0.686261	NaN	18.6
P51570	GALK1	High	[R].GDYR.[A]	P51570 [298-301]	High	n/a		1	1	1	0	510.231	1	NaN	619870	328877	NaN	NaN	NaN	NaN	346677	NaN	NaN	984126	NaN	NaN	701634	NaN	NaN	NaN	259914	NaN	648148	NaN	NaN	NaN	NaN	NaN	NaN	NaN	NaN	NaN	1.25552e+06	NaN	NaN	689708	2.71041e+06	1.14284e+06	408206	NaN	NaN	NaN	NaN	NaN	NaN	552077	NaN	NaN	586869	NaN	679804	NaN	NaN	NaN	NaN	NaN	NaN	NaN	NaN	NaN	NaN	NaN	NaN	2.3178e+06	1.02157e+06	NaN	2.10087e+06	1.61418e+06	NaN	NaN	NaN	NaN	NaN	NaN	NaN	NaN	NaN	NaN	1.74457e+06	5.3102e+06	2.2122e+07	NaN	NaN	NaN	NaN	NaN	0	298	NaN	NaN	0.69	123.4	12.4	12.4	0.204237	0.00878427	0.00878411	0.0606424	0.904652	0.12029	0.120289	0.693674	NaN	43.79
P15289-1	ARSA	High	[R].GEDPALQICCHPGCTPRPACCHCPDPH.[A]	P15289-1 [480-506]	High	n/a	6xCarbamidomethyl [C9;C10;C14;C20;C21;C23]	1	1	7	0	3199.28	0	NaN	NaN	NaN	NaN	NaN	NaN	NaN	NaN	NaN	NaN	1.03116e+07	NaN	NaN	NaN	483296	NaN	NaN	NaN	NaN	NaN	NaN	NaN	NaN	NaN	NaN	NaN	NaN	NaN	NaN	NaN	NaN	NaN	NaN	6.04532e+06	2.55585e+06	NaN	NaN	NaN	NaN	NaN	NaN	NaN	NaN	NaN	NaN	NaN	NaN	NaN	NaN	NaN	NaN	NaN	NaN	NaN	NaN	NaN	NaN	NaN	NaN	NaN	NaN	2.69395e+06	NaN	NaN	NaN	NaN	NaN	NaN	NaN	NaN	NaN	NaN	NaN	NaN	NaN	NaN	NaN	NaN	NaN	NaN	NaN	2.30747e+06	NaN	0	480	NaN	NaN	7.77	554.7	554.7	554.7	1.70894e-08	1.5285e-09	0	0	6.18629e-07	6.28149e-08	0	0	NaN	29.37
P15289-1	ARSA	High	[R].GEDPALQICCHPGCTPR.[P]	P15289-1 [480-496]	High	n/a	3xCarbamidomethyl [C9;C10;C14]	1	1	24	0	1967.85	1	627391	NaN	7.0904e+06	NaN	NaN	NaN	5.77592e+06	NaN	1.382e+06	NaN	5.42604e+06	NaN	647719	952592	584020	722346	NaN	2.3177e+06	5.39402e+06	1.57763e+06	674206	NaN	NaN	NaN	792122	NaN	NaN	NaN	1.18755e+06	5.36051e+06	NaN	735350	542342	2.57221e+07	3.19355e+06	NaN	2.62192e+06	NaN	2.64129e+06	3.06505e+06	4.86197e+06	NaN	4.01506e+06	NaN	NaN	NaN	NaN	NaN	1.13675e+06	NaN	NaN	1.5398e+06	NaN	NaN	NaN	NaN	NaN	NaN	2.32213e+06	1.23087e+06	2.74821e+07	1.24174e+07	NaN	NaN	NaN	NaN	NaN	NaN	NaN	1.50839e+06	1.9295e+06	2.60446e+06	NaN	NaN	1.36172e+06	4.3099e+06	2.6614e+07	2.51645e+07	3.66573e+06	8.33072e+06	NaN	1.31513e+07	NaN	0	480	NaN	NaN	15.1	819.3	816.4	816.4	7.86287e-16	1.20275e-16	0	0	2.84633e-14	4.58287e-15	0	0	NaN	32.28
Q02790	FKBP4	High	[K].GEDLTEEEDGGIIRR.[I]	Q02790 [139-153]	n/a	High		1	1	3	1	1688.81	1	NaN	NaN	NaN	1.17868e+06	NaN	NaN	703335	592022	NaN	NaN	914653	2.02094e+06	558772	NaN	1.06284e+06	NaN	NaN	NaN	2.34638e+06	NaN	NaN	NaN	NaN	2.01571e+06	NaN	NaN	604257	702703	1.02863e+06	NaN	NaN	NaN	429068	NaN	NaN	758868	NaN	NaN	NaN	NaN	NaN	610852	1.00148e+06	NaN	1.2965e+06	1.71269e+06	NaN	1.31547e+06	742931	1.23885e+06	369194	NaN	NaN	NaN	NaN	1.10593e+06	NaN	1.10536e+06	NaN	715375	NaN	NaN	NaN	NaN	NaN	2.64522e+06	746040	434422	NaN	2.86333e+06	NaN	1.276e+06	2.55175e+06	NaN	1.67729e+06	NaN	NaN	NaN	NaN	NaN	NaN	NaN	NaN	0	0	1.169e-05	8.622e-05	NaN	NaN	NaN	NaN	NaN	NaN	NaN	NaN	NaN	NaN	NaN	NaN	1.87	32.56
P18065	IGFBP2	High	[R].GECWCVNPNTGK.[L]	P18065 [281-292]	High	High	2xCarbamidomethyl [C3;C5]	1	1	150	0	1421.59	5	7.74672e+07	2.35274e+07	2.44921e+07	9.79504e+07	4.43469e+06	8.00916e+06	8.75297e+06	5.35691e+06	1.25731e+07	3.52353e+07	6.72774e+07	1.31095e+08	3.01669e+07	1.69602e+07	7.61679e+06	3.10577e+06	3.03394e+06	512961	4.11894e+06	4.70566e+07	4.70306e+07	1.26443e+08	6.04656e+07	7.17353e+06	4.90519e+06	61359983	7.13876e+06	3.48773e+06	1.86326e+07	1.03217e+07	7.08241e+07	3.92029e+07	6.35328e+07	1.20802e+08	4.70202e+07	7.95762e+07	6.88766e+07	5.32594e+07	155732681	7.26071e+07	9.10824e+07	1.79991e+07	1.04952e+07	3.07248e+06	1.60221e+07	1.1007e+07	1.48875e+07	1.40483e+07	8.73323e+07	1.07764e+08	2.93041e+07	1.19566e+08	1.97756e+08	1.29194e+08	4.1359e+06	1.2537e+07	2.29095e+06	1.10127e+08	6.42303e+07	3.80718e+07	8.49966e+07	1.01081e+08	1.05918e+08	162762117	2.6223e+08	1.65532e+06	1.28726e+07	2.01823e+07	3.75703e+07	103545158	1.06952e+08	5.07834e+06	8.46146e+06	2.19591e+07	1.88971e+07	7.05326e+07	8.23306e+07	1.27047e+08	1.78252e+08	1.11948e+08	4.58091e+07	3.74942e+07	NaN	0	281	1.912e-06	1.305e-07	9.83	589.1	574.7	574.7	1.49503e-10	1.43175e-11	0	0	5.41193e-09	4.56021e-10	0	0	3.05	31.05
P02760	AMBP	High	[R].GECVPGEQEPEPILIPR.[V]	P02760 [186-202]	High	High	1xCarbamidomethyl [C3]	1	1	336	0	1919.95	5	1.36784e+07	1.50166e+07	2.13295e+07	3.73113e+07	9.83716e+06	4.86851e+06	2.16017e+07	6.95e+06	2.18887e+07	1.33039e+07	3.78276e+07	6.33276e+06	3.11872e+07	3.39098e+07	251890	672369	2.52465e+06	1.75181e+06	9.18829e+06	4.69846e+07	2.03316e+07	2.75801e+07	8.63863e+06	3.24385e+07	3.31014e+06	1.64858e+07	2.63065e+06	1.92053e+06	5.05281e+06	9.27645e+06	7.39127e+07	1.6837e+07	2.18389e+07	9.63991e+07	9.93303e+07	6.8558e+06	7.59011e+06	3.99865e+07	3.75754e+07	5.15684e+07	8.5844e+07	1.2714e+07	2.98017e+06	770962	2.17207e+06	1.51229e+07	4.93144e+06	5.2332e+06	1.01308e+07	7.50795e+06	8.06275e+06	1.69125e+07	2.88587e+06	8.40045e+06	1.2017e+06	1.40877e+06	519401	9.01141e+06	2.60608e+07	1.14843e+07	3.46812e+08	3.84001e+07	5.34107e+07	2.51639e+07	227414917	3.1614e+07	7.11003e+06	4.36661e+06	2.70725e+06	1.24777e+07	1.44127e+07	2.66081e+06	2.33146e+06	2.06091e+07	5.11413e+07	5.44787e+07	5.25968e+08	8.47874e+08	1.86909e+08	9.03747e+07	105388766	1.35102e+08	NaN	0	186	1.912e-06	5.47e-15	15.1	807.7	743.1	743.1	7.86287e-16	1.09074e-16	0	0	2.84633e-14	4.01556e-15	0	0	3.49	50.62
P02790	HPX	High	[R].GECQAEGVLFFQGDR.[E]	P02790 [152-166]	High	High	1xCarbamidomethyl [C3]	1	1	47	0	1712.77	1	NaN	528156	676098	NaN	NaN	NaN	1.42962e+06	NaN	1.45894e+06	NaN	3.35041e+06	NaN	460048	NaN	308549	NaN	NaN	NaN	NaN	422745	NaN	NaN	367801	NaN	NaN	NaN	NaN	NaN	NaN	NaN	NaN	1.63747e+06	1.11462e+06	6.64612e+06	1.99025e+06	NaN	1.41299e+06	NaN	NaN	NaN	NaN	NaN	NaN	275499	NaN	NaN	994684	NaN	NaN	NaN	NaN	1.10602e+06	NaN	1.46949e+06	587090	1.17938e+06	NaN	NaN	858584	382543	2.77955e+07	NaN	NaN	5.49521e+06	5.00626e+06	NaN	NaN	2.25146e+06	NaN	NaN	NaN	NaN	NaN	2.85579e+06	1.7773e+06	2.64665e+06	2.97626e+07	3.8622e+07	9.06487e+06	1.18169e+07	2.45259e+06	1.84251e+06	NaN	0	152	1.912e-06	3.07e-12	12.83	712	659.4	659.4	1.49503e-13	2.40799e-14	0	0	5.41193e-12	9.08136e-13	0	0	4.35	51.18
P35555	FBN1	High	[R].GECIDVDECEK.[N]	P35555 [486-496]	High	High	2xCarbamidomethyl [C3;C9]	1	1	3	0	1353.53	0	NaN	NaN	NaN	NaN	NaN	NaN	NaN	NaN	NaN	NaN	NaN	NaN	NaN	NaN	NaN	NaN	NaN	NaN	NaN	NaN	NaN	NaN	NaN	NaN	824670	NaN	NaN	NaN	1.03759e+06	NaN	NaN	NaN	NaN	NaN	NaN	NaN	NaN	NaN	NaN	NaN	NaN	NaN	NaN	NaN	NaN	NaN	NaN	NaN	NaN	NaN	NaN	NaN	NaN	NaN	NaN	NaN	NaN	NaN	NaN	NaN	NaN	NaN	NaN	NaN	NaN	NaN	NaN	NaN	NaN	NaN	NaN	NaN	NaN	NaN	NaN	NaN	1.34281e+07	NaN	NaN	NaN	NaN	NaN	NaN	0	0	1.089e-05	3.666e-05	6.27	499.5	485	485	5.3241e-07	4.41209e-08	0	0	4.26397e-06	1.89086e-06	1.79615e-06	7.33676e-05	3.03	26.07
P35637-1	FUS	High	[K].GEATVSFDDPPSAK.[A]	P35637-1 [335-348]	High	High		1	4	28	0	1420.66	1	624528	479999	NaN	NaN	NaN	614744	1.26091e+06	NaN	1.00814e+06	NaN	NaN	1.30652e+06	NaN	NaN	557067	NaN	NaN	NaN	NaN	NaN	NaN	1.53281e+06	491731	1.66898e+06	NaN	NaN	782259	NaN	1.0342e+06	NaN	NaN	NaN	596350	NaN	NaN	1.10603e+06	851579	NaN	NaN	NaN	NaN	1.439e+06	NaN	NaN	2.27476e+06	NaN	NaN	1.74508e+06	899073	NaN	NaN	NaN	NaN	2.54498e+06	NaN	4.16673e+06	NaN	NaN	NaN	NaN	NaN	2.10498e+06	1.96844e+06	NaN	3.56629e+06	2.70684e+06	NaN	NaN	NaN	8.24203e+06	1.49441e+06	1.25683e+06	2.36672e+06	NaN	1.06785e+06	NaN	NaN	3.57746e+06	NaN	NaN	NaN	NaN	NaN	0	0	1.912e-06	1.098e-07	6.68	564.8	393.7	393.7	2.10858e-07	1.78297e-08	0	0	9.49385e-07	9.92998e-08	0	0	2.96	33.41
Q8WZ42-12	TTN	High	[R].GEAR.[S]	Q8WZ42-12 [10157-10160]	High	n/a		1	1	1	0	432.22	1	4.58408e+06	1.82858e+06	NaN	3.76616e+06	1.1502e+06	1.20457e+06	1.82523e+06	1.19198e+06	1.78387e+06	NaN	6.70622e+06	9.2771e+06	NaN	NaN	1.72021e+06	NaN	973510	1.04978e+06	1.87567e+06	8.47888e+06	2.82079e+06	3.22958e+06	NaN	NaN	5.75521e+06	4.50666e+06	1.4536e+06	1.06533e+06	7.56381e+06	6.67491e+06	NaN	3.08086e+06	1.05002e+07	5.00208e+07	NaN	2.53911e+06	1.57266e+06	3.87264e+06	NaN	8.34532e+06	3.14571e+06	6.58078e+06	4.50803e+06	864976	2.72364e+06	1.73418e+06	2.31016e+06	2.84562e+06	2.87099e+06	5.34694e+06	4.11849e+06	NaN	9.33884e+06	4.88954e+06	NaN	5.80467e+06	2.21691e+06	1.67635e+07	1.2939e+07	2.67873e+06	2.53988e+07	2.02585e+07	7.35783e+06	NaN	NaN	1.67622e+06	5.44879e+06	3.42147e+06	4.05983e+06	NaN	8.07816e+06	5.57646e+06	4.74862e+06	5.57956e+07	1.64775e+07	5.91704e+06	1.24619e+07	1.19722e+07	4.40295e+07	NaN	NaN	NaN	NaN	0	10157	NaN	NaN	1.06	166	166	166	0.0876816	0.00319192	0.00319189	0.0192794	0.780626	0.0692001	0.0692	0.519228	NaN	23.67
P19021-1	PAM	High	[R].VLGR.[F]	P19021-1 [909-912]	High	n/a		1	1	4	0	444.293	1	293424	419063	NaN	NaN	NaN	NaN	NaN	NaN	100092	NaN	NaN	957693	289184	552103	87462.4	NaN	NaN	146497	259595	NaN	NaN	514810	199059	1.00967e+06	1.28041e+06	365196	405253	414117	435087	1.2201e+06	831164	202849	1.29397e+06	5.93714e+06	802470	112359	NaN	1.32862e+06	210292	3.1618e+06	NaN	NaN	250328	NaN	NaN	NaN	NaN	NaN	NaN	381271	NaN	424488	NaN	NaN	NaN	480215	NaN	279713	1.1091e+06	NaN	1.05342e+07	NaN	NaN	956794	2.08212e+06	NaN	239154	NaN	152352	518470	260911	322666	406185	1.13951e+06	NaN	3.64889e+06	NaN	4.22376e+06	6.71392e+06	NaN	1.38358e+06	3.474e+06	NaN	0	909	NaN	NaN	1.65	215.1	215.1	215.1	0.0223145	0.00086365	0.000863448	0.00522447	0.459022	0.0247627	0.02476	0.213591	NaN	19.38
P35998	PSMC2	High	[R].VIGSELVQK.[Y]	P35998 [240-248]	High	High		1	2	15	0	972.572	2	NaN	1.56234e+06	NaN	1.43755e+06	NaN	1.15898e+06	NaN	642759	1.14615e+06	933411	NaN	1.30183e+06	1.01337e+06	NaN	917199	500577	696984	517505	1.3092e+06	1.07549e+06	609441	2.24491e+06	718614	NaN	1.80009e+06	NaN	888018	NaN	2.71203e+06	NaN	NaN	673069	1.16589e+06	3.0734e+06	675747	1.14681e+06	1.20689e+06	1.42569e+06	NaN	NaN	1.10998e+06	631475	NaN	532407	NaN	NaN	1.81327e+06	4.52879e+06	1.16874e+06	3.1617e+06	NaN	NaN	NaN	NaN	NaN	1.57501e+06	1.3649e+06	1.72912e+06	1.95663e+06	986995	4.17614e+06	3.39217e+06	NaN	NaN	1.87878e+06	1.02128e+06	NaN	1.61105e+06	2.93702e+06	3.7701e+06	5.04695e+06	1.62324e+06	7.95214e+06	5.46967e+06	1.76042e+06	2.57215e+06	NaN	NaN	3.13453e+06	NaN	NaN	NaN	NaN	0	0	0.0004617	0.005834	1.91	304.5	105.4	105.4	0.0122974	0.000445493	0.000445341	0.00295744	0.0965037	0.00256522	0.00256515	0.0204136	1.5	31.44
P04626-1	ERBB2	High	[K].VLGSGAFGTVYK.[G]	P04626-1 [725-736]	High	Low		1	1	3	0	1198.65	2	539427	358812	1.30783e+06	NaN	NaN	NaN	1.83728e+07	5.2282e+06	6.35834e+06	NaN	4.09719e+06	NaN	NaN	2.79061e+06	NaN	501984	NaN	1.90061e+06	6.89114e+06	NaN	407178	NaN	NaN	NaN	NaN	NaN	NaN	NaN	NaN	1.75733e+07	2.56476e+07	NaN	493153	NaN	1.11556e+06	344851	612722	1.3847e+06	1.06048e+06	2.32328e+06	5.11175e+06	NaN	1.50384e+06	NaN	NaN	1.53794e+07	673278	NaN	NaN	NaN	NaN	NaN	NaN	NaN	NaN	895978	NaN	NaN	NaN	NaN	NaN	NaN	NaN	NaN	2.73299e+06	NaN	NaN	NaN	NaN	NaN	NaN	NaN	1.15682e+06	3.23382e+06	NaN	NaN	2.14747e+08	3.90225e+07	3.19408e+06	1.17368e+08	2.63496e+07	4.99383e+07	NaN	0	725	0.1552	0.9973	0.94	229.7	32.2	32.2	0.114103	0.00444609	0.00444607	0.0275449	0.347304	0.01617	0.0161699	0.138235	1.29	43.56
P27338	MAOB	High	[K].VLGSLEALEPVHYEEK.[N]	P27338 [371-386]	n/a	High		1	1	1	0	1812.94	0	490692	233253	NaN	NaN	NaN	257258	NaN	325355	NaN	NaN	NaN	NaN	NaN	NaN	579176	350089	NaN	NaN	1.14275e+06	607647	455246	NaN	NaN	NaN	NaN	NaN	NaN	NaN	NaN	NaN	NaN	NaN	NaN	NaN	NaN	734298	NaN	NaN	NaN	NaN	623889	NaN	NaN	NaN	2.06833e+06	NaN	1.8654e+06	NaN	NaN	NaN	NaN	613382	NaN	4.54441e+06	678841	NaN	415145	NaN	NaN	NaN	NaN	NaN	NaN	NaN	1.00989e+06	NaN	NaN	NaN	NaN	NaN	NaN	NaN	NaN	NaN	NaN	NaN	NaN	NaN	NaN	NaN	NaN	NaN	NaN	0	0	0.001666	0.0234	NaN	NaN	NaN	NaN	NaN	NaN	NaN	NaN	NaN	NaN	NaN	NaN	2.08	48.77
P12109	COL6A1	High	[K].GEAGDEGNPGPDGAPGER.[G]	P12109 [407-424]	High	High		1	1	36	0	1681.7	0	940472	427969	927313	934875	NaN	722071	4.24969e+06	1.24873e+06	2.62263e+06	NaN	4.08196e+06	237905	NaN	769207	NaN	501110	NaN	604072	5.46542e+06	2.12589e+06	1.68446e+06	478027	1.13807e+06	314051	NaN	1.4331e+06	774486	553589	607226	3.39332e+06	2.25658e+06	1.85718e+06	3.0356e+06	4.44104e+06	NaN	530283	445370	NaN	1.11869e+06	NaN	648363	NaN	356352	291365	941675	NaN	NaN	NaN	NaN	596414	NaN	NaN	NaN	414206	728824	1.98551e+06	368157	1.1539e+06	1.24362e+06	1.48414e+06	NaN	3.77751e+06	948341	7.34248e+06	4.16733e+06	241512	889693	NaN	NaN	NaN	NaN	NaN	754669	1.16284e+07	4.16652e+06	NaN	3.70365e+06	4.64666e+06	7.3609e+06	NaN	3.36557e+06	NaN	NaN	0	407	1.912e-06	1.61e-14	14.93	846.8	809.1	809.1	1.17662e-15	1.62649e-16	0	0	4.2593e-14	6.13006e-15	0	0	4.99	21.34
P05060	CHGB	High	[R].GEAGAPGEEDIQGPTK.[A]	P05060 [102-117]	High	High		1	1	12	0	1555.72	2	NaN	715754	904982	NaN	748698	621380	2.6834e+06	735757	769690	NaN	966823	NaN	814390	NaN	NaN	472331	NaN	564544	NaN	2.25556e+06	1.47466e+06	NaN	830547	NaN	NaN	859305	NaN	NaN	NaN	1.8156e+06	1.22186e+06	NaN	1.09664e+06	NaN	7.93311e+06	351836	590683	1.09232e+06	1.67256e+06	NaN	920677	NaN	NaN	592068	1.01627e+06	1.98766e+06	NaN	737372	892165	1.57623e+06	NaN	2.06989e+06	NaN	NaN	NaN	NaN	NaN	1.47706e+06	1.4353e+06	NaN	5.48851e+06	1.30424e+06	1.03768e+06	3.33645e+06	3.96287e+06	NaN	NaN	831682	1.10095e+06	NaN	1.03219e+06	NaN	572825	6.367e+06	5.08353e+06	NaN	NaN	2.55452e+06	6.42772e+06	NaN	NaN	1.77348e+06	NaN	0	102	1.912e-06	1.148e-09	12.72	707.1	643.9	643.9	1.92434e-13	2.87144e-14	0	0	6.96605e-12	1.05331e-12	0	0	3	25.1
P08123	COL1A2	High	[R].GEAGAAGPAGPAGPR.[G]	P08123 [694-708]	High	High		1	1	5	0	1235.61	0	411755	240374	NaN	360265	122140	204737	987817	309419	NaN	305883	NaN	NaN	1.77758e+06	874815	NaN	NaN	254397	545868	447955	2.3257e+06	NaN	NaN	NaN	NaN	355511	NaN	413169	NaN	NaN	NaN	NaN	1.73596e+06	1.7506e+06	3.16199e+06	592716	649132	NaN	NaN	NaN	NaN	NaN	NaN	NaN	NaN	NaN	343235	NaN	NaN	NaN	NaN	544729	1.24382e+06	891949	NaN	NaN	NaN	NaN	NaN	NaN	NaN	1.05747e+06	NaN	675797	NaN	1.73591e+06	208087	958049	621196	NaN	767178	NaN	803402	NaN	7.09611e+06	9.41229e+06	1.26278e+06	1.95391e+06	824873	2.8445e+06	NaN	NaN	NaN	NaN	0	0	1.912e-06	1.237e-07	10.65	607.3	443.8	443.8	2.23719e-11	3.11155e-12	0	0	8.09853e-10	1.19578e-10	0	0	2.57	21.14
P01023	A2M	High	[R].GEAFTLK.[A]	P01023 [805-811]	High	High		1	1	96	0	765.414	2	5.49403e+06	1.79078e+06	6.58094e+06	4.29744e+06	NaN	4.03589e+06	7.80926e+06	1.78613e+06	2.1428e+06	562295	9.1055e+06	4.47573e+06	1.36035e+06	2.87163e+06	900279	1.46755e+06	8.32887e+06	661370	6.22894e+06	5.32243e+06	2.2105e+06	3.67375e+06	4.12216e+06	1.469e+06	5.608e+06	1.49215e+07	5.30539e+06	1.20646e+06	6.31178e+06	3.16378e+07	NaN	1.00674e+06	3.36225e+06	2.76562e+07	2.40012e+06	1.66965e+06	8.82755e+06	5.90924e+07	1.74096e+06	1.5342e+08	NaN	NaN	1.58314e+07	706575	2.43548e+06	2.80429e+06	NaN	2.24743e+07	2.39849e+06	2.71583e+06	NaN	9.40111e+06	2.10699e+07	1.34776e+07	1.19534e+06	13959490	1.81565e+06	2.05833e+07	2.48385e+07	4.35799e+07	2.64119e+07	2.40083e+07	2.24051e+06	3.63697e+07	9.683e+06	6.33125e+06	1.28305e+07	4.27062e+06	3.98997e+06	1.82415e+07	1.28715e+07	9.10759e+06	5.25264e+06	1.55335e+07	2.29356e+06	1.62994e+08	1.19902e+07	4.55441e+07	30980670	NaN	5.33014e+06	8.18063e+06	NaN	0	805	0.001037	0.01566	3.2	465.2	107.9	107.9	0.000624347	7.75627e-06	7.75343e-06	0.000171733	0.0221148	0.000586671	0.00058667	0.00548638	1.58	30.16
P68400	CSNK2A1	High	[K].VLGTEDLYDYIDK.[Y]	P68400 [248-260]	n/a	High		1	2	4	0	1543.75	1	NaN	426556	243178	NaN	731973	486939	359161	452648	1.0262e+06	598543	1.08121e+06	782666	370697	475708	382576	188015	NaN	255997	NaN	636902	571206	1.01473e+06	316126	1.54745e+06	611420	863542	NaN	328793	NaN	2.97995e+06	NaN	370936	403221	NaN	623788	384245	527546	1.58199e+06	1.24919e+06	1.5931e+06	633619	889175	NaN	NaN	515566	601709	457774	NaN	NaN	1.10603e+06	327800	601972	970138	NaN	374444	NaN	322905	1.25223e+06	778996	NaN	NaN	1.64873e+06	893845	NaN	NaN	1.56607e+06	NaN	700679	709599	2.26871e+06	NaN	NaN	830606	NaN	1.33836e+06	NaN	NaN	NaN	NaN	NaN	NaN	767457	NaN	0	0	1.912e-06	6.676e-06	NaN	NaN	NaN	NaN	NaN	NaN	NaN	NaN	NaN	NaN	NaN	NaN	2.54	57.01
P02788	LTF	High	[K].GEADAMSLDGGYVYTAGK.[C]	P02788 [406-423]	High	High	1xOxidation [M6]	1	2	119	0	1820.8	1	1.64137e+07	1.09685e+07	9.79621e+06	1.40472e+07	2.86344e+06	1.08813e+07	1.66403e+07	9.81158e+06	9.49248e+06	1.48513e+07	3.54404e+07	2.67259e+07	9.10642e+06	1.10551e+07	2.19525e+07	6.01245e+06	6.78587e+06	5.02065e+06	1.82418e+07	1.3837e+07	1.9668e+07	5.54461e+06	1.71378e+07	1.77051e+06	2.22173e+07	1.90283e+07	2.49155e+07	1.75142e+07	1.9893e+07	1.68838e+07	1.66358e+07	1.2168e+07	1.86671e+07	1.67453e+07	9.33293e+06	1.6063e+07	1.29449e+07	1.29243e+07	3.54072e+07	3.68177e+07	1.0672e+07	9.61222e+06	1.59245e+07	6.75625e+06	9.5004e+06	6.29508e+06	5.41263e+06	6.45101e+06	1.34206e+07	2.49834e+07	4.04869e+06	1.34284e+07	1.47773e+07	1.32717e+07	1.21075e+07	1.96231e+07	1.14346e+07	1.12808e+07	15630272	1.15342e+07	2.12026e+07	3.54135e+07	1.22234e+07	3.75434e+07	5.33418e+07	5.52171e+07	1.15405e+07	7.04803e+06	6.00607e+06	4.2198e+07	3.1177e+07	1.24474e+08	1.21405e+07	2.19957e+07	1.7759e+07	5.07491e+07	1.10828e+07	1.40005e+07	2.96342e+07	NaN	7.22178e+06	8.93294e+06	NaN	0	406	1.912e-06	4.732e-15	14.1	758.4	670.7	670.7	7.86287e-15	1.22135e-15	0	0	2.84633e-13	4.73728e-14	0	0	5.55	39.46
P02788	LTF	High	[K].GEADAMSLDGGYVYTAGK.[C]	P02788 [406-423]	High	High		1	2	172	0	1804.81	5	1.01419e+07	2.1938e+07	1.104e+07	1.30943e+07	1.42997e+06	8.2049e+06	2.53755e+07	1.84585e+06	1.02291e+07	7.02773e+06	3.83716e+07	1.17009e+06	2.40867e+06	8.70113e+06	5.28871e+06	3.10354e+06	1.91477e+06	1.65787e+06	2.20984e+07	8.5617e+06	4.25042e+06	1.71423e+07	4.65969e+06	3.93326e+06	8.09587e+06	4.51454e+07	3.66774e+07	2.53016e+07	2.38807e+06	1.88834e+06	1.62156e+07	8.9246e+06	1.65053e+06	2.61571e+07	4.95889e+06	3.94741e+06	2.89523e+06	2.3822e+07	1.99022e+07	7.03097e+07	1.61434e+07	2.31751e+06	1.04468e+07	411744	NaN	9.90076e+06	1.1757e+07	252780	1.21361e+07	1.50737e+07	2.51773e+06	1.01396e+07	4.44134e+07	4.57001e+07	7.97588e+06	1.45736e+07	3.82447e+06	NaN	4.78204e+07	3.48923e+06	5.82557e+07	1.3232e+07	1.06847e+07	6.72718e+07	2.95506e+07	5.64412e+07	2.975e+07	1.27212e+07	2.89802e+06	1.48705e+08	1.56855e+07	3.15365e+08	1.13839e+07	648744	1.61364e+07	1.50816e+08	4.22126e+07	1.0052e+07	7.51448e+07	1.54949e+07	5.36881e+06	1.37805e+07	NaN	0	406	1.912e-06	1.608e-13	13.1	706.8	641.3	641.3	7.86287e-14	1.13348e-14	0	0	2.84633e-12	4.30323e-13	0	0	5.27	46.22
O75882-1	ATRN	High	[K].GEACDIPHCTDNCGFPHR.[G]	O75882-1 [279-296]	High	High	3xCarbamidomethyl [C4;C13];C9	1	3	96	0	2142.85	2	3.62564e+06	2.52188e+06	1.65402e+07	5.00821e+06	1.75441e+06	1.58148e+06	1.90611e+06	2.8842e+06	1.20025e+06	6.07638e+06	7.91848e+07	3.02938e+06	2.49459e+06	1.05821e+07	678160	5.3136e+06	8.18114e+06	467763	1.32162e+06	4.43051e+06	NaN	9.90491e+06	3.45231e+06	5.56061e+06	3.23325e+06	1.10238e+07	795020	1.72386e+06	1.35964e+06	1.79774e+06	6.26886e+07	1.30041e+07	4.28462e+06	1.18811e+07	1.20543e+07	1.9752e+06	2.42366e+06	6.13943e+06	1.54145e+07	6.79378e+07	1.64821e+07	2.23142e+06	6.22958e+06	3.2849e+06	2.54692e+06	1.25586e+06	3.4831e+07	1.98481e+07	4.21681e+06	814276	4.36933e+06	1.26211e+07	3.69471e+07	2.7745e+07	NaN	3.67696e+06	940408	2.86791e+07	1.07471e+07	3.2906e+07	4.5188e+07	2.57406e+07	3.80182e+06	1.24289e+07	3.85114e+07	6.41166e+07	1.4241e+07	2.59704e+06	6.61437e+06	1.3252e+07	9.01916e+06	3.98191e+06	2.04547e+06	2.85974e+06	845130	3.2072e+07	1.69572e+08	6.27913e+07	5.6567e+07	4.61224e+07	1.10753e+08	7.26156e+07	NaN	0	279	1.912e-06	1.259e-15	12.61	780.8	780.8	780.8	2.45533e-13	3.41765e-14	0	0	8.88821e-12	1.26391e-12	0	0	5.43	27.55
Q86SR1	GALNT10	High	[R].GEAAWNNMQVFTFTWR.[E]	Q86SR1 [493-508]	High	n/a	1xOxidation [M8]	1	1	1	0	1973.9	0	NaN	NaN	NaN	NaN	NaN	NaN	NaN	NaN	NaN	NaN	NaN	NaN	NaN	NaN	NaN	NaN	NaN	NaN	NaN	NaN	NaN	NaN	NaN	2.38898e+06	1.27171e+06	NaN	684506	858854	1.55937e+06	NaN	NaN	NaN	438360	1.27748e+06	NaN	460195	NaN	NaN	NaN	NaN	NaN	1.42753e+06	NaN	NaN	NaN	NaN	NaN	NaN	NaN	NaN	619904	NaN	NaN	NaN	NaN	NaN	NaN	NaN	NaN	NaN	NaN	NaN	NaN	NaN	NaN	NaN	NaN	NaN	NaN	NaN	NaN	NaN	NaN	NaN	NaN	NaN	NaN	NaN	NaN	NaN	NaN	NaN	NaN	0	493	NaN	NaN	0.73	38.6	5.2	5.2	0.188135	0.00770546	0.00770543	0.0520527	0.830292	0.0849964	0.0849962	0.589011	NaN	46.94
P29966	MARCKS	High	[K].GEAAAERPGEAAVASSPSK.[A]	P29966 [12-30]	High	High		1	1	141	0	1784.88	3	1.12282e+06	503738	2.57468e+06	2.60364e+06	539341	653232	341916	996388	NaN	1.79233e+06	5.45555e+06	7.32209e+06	1.10483e+06	1.89781e+06	1.59512e+06	520263	386809	528496	5.11822e+06	930226	519666	2.34175e+06	2.06569e+06	NaN	NaN	5.00809e+06	2.59505e+06	1.12513e+06	1.15501e+06	3.55343e+06	4.3287e+06	2.20497e+06	3.74514e+06	6.13873e+06	3.62006e+06	1.08156e+06	4.97898e+06	NaN	2.1532e+06	NaN	1.65235e+06	750358	1.36858e+06	766143	2.41982e+06	618176	299121	2.14568e+06	3.90927e+06	9.60376e+06	3.74876e+06	2.16407e+06	2.42059e+06	3.39081e+06	1.9786e+06	3.23475e+06	2.31838e+06	5.6052e+06	1.89356e+06	8.35445e+06	NaN	NaN	1.66979e+06	1.7731e+06	NaN	216087	864707	522088	4.13311e+06	6.74563e+06	4.47898e+06	2.88113e+06	1.59643e+07	5.13295e+06	2.74806e+06	NaN	3.77029e+06	8.94507e+06	2.56827e+06	3.06751e+06	1.60218e+06	4.9247e+06	NaN	0	0	1.912e-06	6.305e-16	13.96	803.7	643.8	643.8	1.09505e-14	1.52588e-15	0	0	3.96405e-13	5.78294e-14	0	0	5.4	21.04
P63104-1	YWHAZ	High	[K].GDYYR.[Y]	P63104-1 [123-127]	High	n/a		1	1	2	0	673.294	0	219731	272101	1.85463e+07	714949	NaN	NaN	NaN	NaN	NaN	84964	NaN	939030	NaN	NaN	NaN	NaN	NaN	2.69784e+06	NaN	509971	NaN	264886	361217	NaN	NaN	1.09054e+06	NaN	NaN	NaN	1.14013e+06	NaN	NaN	NaN	1.75115e+06	NaN	NaN	408643	1.09978e+06	NaN	2.34785e+06	NaN	153567	326985	738908	NaN	NaN	NaN	750647	NaN	NaN	NaN	NaN	546677	5.88098e+06	1.76746e+06	629262	NaN	795067	285468	8.66399e+06	NaN	NaN	NaN	NaN	334947	470424	322511	NaN	NaN	676146	NaN	976065	3.00081e+06	686341	NaN	734557	4.9229e+06	NaN	1.29537e+06	NaN	NaN	NaN	NaN	0	123	NaN	NaN	2.25	331.1	112.6	112.6	0.00559466	0.00018455	0.000184531	0.00134423	0.170019	0.00623155	0.00623151	0.050807	NaN	18.82
P07358	C8B	High	[R].GDYTLNNVHACAK.[N]	P07358 [368-380]	High	High	1xCarbamidomethyl [C11]	1	1	28	0	1462.67	1	NaN	228778	NaN	NaN	NaN	NaN	NaN	NaN	NaN	NaN	NaN	NaN	NaN	NaN	NaN	NaN	NaN	NaN	NaN	NaN	440880	NaN	NaN	NaN	NaN	NaN	NaN	NaN	NaN	NaN	NaN	NaN	NaN	5.15111e+06	NaN	NaN	NaN	9.36271e+06	NaN	3.23975e+06	NaN	NaN	NaN	NaN	NaN	NaN	NaN	943432	NaN	NaN	NaN	NaN	1.61884e+06	NaN	NaN	NaN	NaN	NaN	NaN	NaN	3.81019e+06	NaN	NaN	841452	1.07145e+06	NaN	NaN	NaN	546540	NaN	NaN	NaN	NaN	NaN	762586	1.59798e+06	7.18722e+06	NaN	NaN	NaN	NaN	NaN	NaN	0	0	1.912e-06	2.985e-07	7.16	541.4	466.9	466.9	6.95855e-08	5.79092e-09	0	0	2.51896e-06	1.89086e-06	1.88942e-06	7.59474e-05	2.9	24.92
P27701	CD82	High	[K].GEEDNSLSVRK.[G]	P27701 [180-190]	High	High		1	2	3	1	1233.61	1	NaN	NaN	NaN	NaN	NaN	NaN	NaN	NaN	NaN	NaN	578196	2.65354e+06	NaN	NaN	NaN	NaN	NaN	NaN	NaN	NaN	NaN	234580	NaN	NaN	NaN	NaN	NaN	NaN	NaN	NaN	NaN	NaN	NaN	NaN	710431	504213	287576	NaN	590348	837876	535293	NaN	NaN	NaN	302791	NaN	NaN	NaN	NaN	1.58015e+06	NaN	NaN	NaN	NaN	NaN	323758	363651	739853	1.39446e+06	NaN	522504	NaN	680765	NaN	NaN	NaN	NaN	NaN	NaN	NaN	NaN	968204	NaN	NaN	NaN	NaN	1.00576e+06	NaN	1.91633e+06	NaN	NaN	NaN	NaN	0	180	1.912e-06	2.129e-05	8.3	659	300.3	300.3	5.00995e-09	4.0995e-10	0	0	4.01239e-08	1.98537e-09	0	0	3.17	19.96
P35555	FBN1	High	[K].VIHDVCR.[N]	P35555 [2408-2414]	Medium	High	1xCarbamidomethyl [C6]	1	1	1	0	898.456	0	423385	267399	NaN	489714	NaN	NaN	NaN	140524	575272	NaN	594381	1.52888e+06	NaN	NaN	217518	214343	113612	420338	756223	523251	342497	NaN	NaN	549032	1.78236e+06	NaN	437619	308992	1.34803e+06	NaN	NaN	537864	824276	4.72035e+06	337011	726728	NaN	NaN	641668	546887	386014	815858	NaN	NaN	302034	NaN	297291	511606	437018	1.13666e+06	794023	NaN	1.36402e+06	541783	253171	957184	672346	NaN	791915	NaN	1.64792e+06	1.47894e+06	654539	NaN	770341	NaN	413307	517970	620635	NaN	1.27875e+06	753230	492389	NaN	NaN	NaN	1.28888e+06	342526	1.57376e+06	290507	NaN	NaN	NaN	0	2408	0.009991	0.1762	0.6	161.2	54	54	0.24901	0.0105704	0.0105704	0.0754051	0.88891	0.112946	0.112946	0.675314	0.72	18.07
P02748	C9	High	[K].GEIHLGR.[F]	P02748 [299-305]	High	High		1	1	72	0	781.432	6	3.66663e+06	2.24764e+06	2.61463e+06	2.45532e+06	1.16009e+07	867912	1.6755e+06	1.61393e+06	1.22185e+07	1.7607e+06	7.56203e+06	8.48827e+06	3.30902e+06	2.44306e+06	576412	432176	1.41726e+06	387272	3.44546e+06	4.51115e+06	5.33917e+06	5.54051e+06	2.24232e+06	2.2348e+06	7.56658e+06	4.35462e+06	1.51213e+06	973383	5.25543e+06	9.22246e+06	4.09887e+06	3.82135e+06	6.10634e+06	2.32863e+07	1.59911e+06	5.55254e+06	4.80883e+06	1.11619e+07	7.31029e+06	1.34779e+07	2.97236e+06	8.10467e+06	4.76258e+06	1.31086e+06	5.81039e+06	1.51578e+06	4.81424e+06	6.2049e+06	9.06332e+06	1.19451e+07	4.33717e+06	6.21003e+06	1.10703e+07	7.94931e+06	712491	5.87413e+06	1.35089e+06	1.42299e+07	6.64675e+06	9.29892e+06	6.99699e+06	5.21359e+06	3.27881e+06	2.31335e+06	2.55865e+06	2.744e+07	1.40301e+06	655673	1.20775e+06	5.09678e+06	3.86189e+06	2.32152e+06	2.14545e+06	9.52602e+06	3.59109e+06	2.90154e+06	976572	3.93883e+06	5.42014e+06	NaN	NaN	591223	NaN	0	299	0.00123	0.01881	3.62	433	156.6	156.6	0.000240993	1.38468e-06	1.3195e-06	9.50616e-05	0.00865031	0.000229097	0.000228857	0.00243475	1.4	21.47
Q9Y6W3	CAPN7	High	[K].GELLCSYSNNK.[S]	Q9Y6W3 [357-367]	High	High	1xCarbamidomethyl [C5]	1	1	66	0	1284.59	3	NaN	NaN	NaN	2.45509e+06	2.33727e+06	NaN	6.54828e+06	NaN	6.11589e+06	4.17412e+06	5.76525e+06	5.99815e+06	1.8393e+06	NaN	724452	1.30144e+06	1.25316e+06	1.43831e+06	4.10669e+07	1.21205e+06	2.85251e+06	1.24505e+06	NaN	2.5459e+06	NaN	3.89922e+06	791213	763351	NaN	1.92925e+06	1.01623e+06	2.74139e+06	3.37141e+06	1.97117e+06	1.65533e+07	NaN	NaN	NaN	5.66199e+07	3.00419e+06	2.4232e+07	1.06094e+06	1.2908e+06	461990	NaN	2.18361e+07	NaN	NaN	2.80718e+06	1.49011e+07	4.08049e+06	3.00784e+06	5.90332e+06	1.00838e+07	1.32769e+06	NaN	2.00546e+06	NaN	1.75098e+06	NaN	5.19477e+06	1.14373e+07	NaN	1.41031e+07	3.6549e+07	2.97143e+06	NaN	714975	2.92603e+06	4.1588e+06	7.00591e+06	2.4577e+06	2.55445e+06	1.38864e+06	1.68221e+06	2.46819e+06	8.15792e+06	7.56633e+06	3.07701e+07	3.49075e+07	NaN	1.57807e+06	NaN	0	357	1.912e-06	7.556e-06	8.04	524.9	440.3	440.3	9.13528e-09	8.15943e-10	0	0	3.30693e-07	3.19953e-08	0	0	2.33	29.56
Q16563-2	SYPL1	High	[K].VLEWIASIFAFATCGGFK.[G]	Q16563-2 [20-37]	High	High	1xCarbamidomethyl [C14]	1	2	5	0	2017.03	0	NaN	NaN	NaN	NaN	NaN	NaN	NaN	NaN	NaN	NaN	NaN	NaN	NaN	NaN	NaN	NaN	NaN	NaN	NaN	NaN	NaN	NaN	365046	NaN	NaN	NaN	NaN	NaN	NaN	NaN	NaN	NaN	NaN	NaN	425956	NaN	930241	NaN	953337	1.85132e+06	NaN	1.02109e+06	NaN	NaN	NaN	NaN	NaN	NaN	563228	1.37952e+06	NaN	NaN	NaN	NaN	NaN	2.93893e+06	NaN	NaN	NaN	NaN	NaN	1.43644e+06	1.08351e+06	NaN	NaN	NaN	NaN	NaN	NaN	NaN	NaN	NaN	NaN	NaN	NaN	NaN	NaN	NaN	NaN	2.67173e+06	1.31901e+06	NaN	NaN	0	20	0.007455	0.1151	0.97	49.4	48.3	48.3	0.107579	0.00423967	0.00423966	0.0266907	0.648835	0.0452389	0.0452387	0.379384	1.82	29.41
P39060-3	COL18A1	High	[K].GEVGADGVPGFPGLPGREGIAGPQGPK.[G]	P39060-3 [1069-1095]	High	n/a		1	1	3	1	2516.29	0	NaN	NaN	952856	NaN	NaN	952220	2.87008e+06	NaN	2.41411e+06	NaN	2.41521e+06	NaN	1.01078e+06	745696	NaN	NaN	NaN	NaN	3.28535e+06	NaN	NaN	890399	NaN	NaN	NaN	829119	NaN	NaN	758763	1.55077e+06	NaN	1.5415e+06	5.3989e+06	NaN	NaN	1.54512e+06	NaN	NaN	8.81269e+06	NaN	NaN	NaN	5.59376e+06	NaN	5.17769e+06	NaN	NaN	NaN	NaN	NaN	NaN	NaN	NaN	NaN	NaN	NaN	NaN	NaN	NaN	NaN	NaN	NaN	1.18074e+06	3.46846e+06	2.84661e+06	NaN	1.08881e+06	NaN	NaN	1.32861e+06	3.01975e+06	NaN	2.93543e+06	2.62766e+06	2.56022e+06	NaN	NaN	3.02288e+06	7.43563e+06	NaN	1.07531e+06	NaN	NaN	0	1069	NaN	NaN	1.3	34.4	34.4	34.4	0.0496494	0.00174627	0.00174623	0.0105248	0.65963	0.0473253	0.0473253	0.393146	NaN	55.42
Q09666-1	AHNAK	High	[K].GEVDVSLANVEGDLK.[G]	Q09666-1 [3235-3249]	High	High		1	1	6	0	1544.78	0	NaN	NaN	1.81267e+06	NaN	NaN	554817	NaN	740440	NaN	NaN	NaN	NaN	NaN	NaN	NaN	NaN	NaN	NaN	NaN	NaN	NaN	NaN	NaN	NaN	NaN	NaN	NaN	NaN	NaN	NaN	NaN	NaN	NaN	NaN	NaN	NaN	NaN	NaN	NaN	NaN	NaN	NaN	NaN	NaN	NaN	NaN	NaN	NaN	NaN	NaN	NaN	NaN	NaN	NaN	571828	NaN	NaN	NaN	NaN	NaN	NaN	NaN	NaN	NaN	NaN	NaN	NaN	NaN	NaN	1.93001e+06	NaN	3.26872e+06	NaN	782808	NaN	NaN	4.39462e+06	NaN	NaN	6.77527e+06	NaN	NaN	NaN	0	3235	1.912e-06	2.522e-09	10.65	600.1	399	399	2.23719e-11	3.13218e-12	0	0	8.09853e-10	1.20626e-10	0	0	4.02	51.79
Q09666-1	AHNAK	High	[K].GEVDVDVPK.[L]	Q09666-1 [2402-2410]	High	High		1	1	13	0	957.489	2	1.64596e+06	NaN	NaN	NaN	NaN	1.81007e+06	693959	856084	NaN	NaN	3.23094e+06	2.34168e+06	661964	1.18684e+06	405229	2.17778e+06	836528	1.77821e+06	2.64233e+06	NaN	998384	779639	1.75158e+06	NaN	NaN	1.06917e+07	3.43991e+06	NaN	3.70726e+06	3.38322e+06	NaN	579837	855135	7.24007e+06	NaN	NaN	580057	3.28604e+06	1.35883e+06	NaN	NaN	NaN	NaN	NaN	1.05551e+06	NaN	NaN	NaN	NaN	NaN	NaN	NaN	NaN	NaN	NaN	1.50392e+06	NaN	NaN	NaN	NaN	NaN	2.33759e+06	2.38485e+06	4.30366e+06	2.88957e+06	NaN	7.96588e+06	NaN	618075	7.87366e+06	862055	776576	2.27441e+06	4.36948e+06	2.76527e+06	9.83877e+06	1.60808e+07	8.5418e+06	NaN	1.94809e+07	NaN	2.05724e+06	NaN	0	0	0.0002393	0.002707	2.64	378.3	75.7	75.7	0.00228556	6.97449e-05	6.96271e-05	0.000454838	0.0765876	0.00206113	0.00206103	0.0164735	1.85	30.37
P42357	HAL	High	[R].GETVSGGNFHGEYPAK.[A]	P42357 [436-451]	High	High		1	3	6	0	1649.76	2	NaN	NaN	NaN	3.86039e+06	509341	NaN	1.89903e+06	273133	393442	NaN	NaN	NaN	NaN	NaN	410539	NaN	NaN	NaN	1.4113e+06	NaN	NaN	NaN	NaN	1.44723e+06	NaN	NaN	NaN	NaN	NaN	NaN	NaN	NaN	NaN	NaN	NaN	NaN	NaN	NaN	NaN	NaN	NaN	NaN	NaN	NaN	NaN	NaN	NaN	NaN	NaN	NaN	NaN	NaN	NaN	NaN	NaN	NaN	NaN	NaN	791396	NaN	NaN	NaN	NaN	3.12643e+06	NaN	NaN	1.47085e+06	711095	917559	2.21936e+06	NaN	3.90078e+06	NaN	NaN	NaN	NaN	NaN	2.42767e+06	NaN	NaN	NaN	NaN	NaN	0	436	3.432e-05	0.0005592	3.42	335.4	242.7	242.7	0.000384561	2.50705e-06	2.45534e-06	0.000132638	0.00307803	5.66912e-05	5.65834e-05	0.000875529	2.42	24.88
Q14108-1	SCARB2	High	[R].GETPRVEEVGPYTYR.[SE]	Q14108-1 [78-92]	High	High		1	2	157	1	1752.86	5	1.35928e+07	5.62393e+06	6.87526e+06	1.67703e+07	5.74548e+06	7.08216e+06	9.49724e+06	6.36649e+06	1.15785e+07	9.09581e+06	2.88219e+07	3.42641e+07	7.37739e+06	7.08282e+06	6.72079e+06	3.44336e+06	3.33307e+06	3.99385e+06	3.11196e+07	8.73705e+06	9.25651e+06	2.9629e+07	7.41994e+06	1.7616e+07	2.20769e+07	2.35594e+07	9.16734e+06	5.32995e+06	1.90479e+07	2.33525e+07	1.70029e+07	1.28367e+07	1.00951e+07	2.4276e+07	1.3972e+07	9.71612e+06	1.08444e+07	2.09411e+07	3.54638e+07	2.8963e+07	2.52646e+07	1.64928e+07	2.59106e+07	3.46391e+06	1.69339e+07	6.38973e+06	1.24933e+07	1.14212e+07	2.15815e+07	4.44267e+07	1.93671e+07	1.59328e+07	37161394	3.2788e+07	2.92464e+06	1.10023e+07	6.77802e+06	3.11653e+07	1.85542e+07	1.02655e+07	2.78309e+07	2.89614e+07	3.44014e+07	2.46353e+07	8.62765e+07	4.57335e+06	9.52532e+06	9.16607e+06	1.26281e+07	3.00623e+07	3.1943e+07	1.21941e+07	1.09614e+07	1.54772e+07	1.45129e+07	1.64929e+07	3.08009e+07	3.94419e+07	3.48944e+07	1.92818e+07	9.17193e+06	1.96864e+07	NaN	0	0	1.912e-06	1.13e-09	12.36	711	665.3	665.3	4.37267e-13	5.89105e-14	0	0	1.58289e-11	2.07783e-12	0	0	4.62	33.44
P05546	SERPIND1	High	[K].GETHEQVHSILHFK.[D]	P05546 [171-184]	High	High		1	1	89	0	1661.84	2	NaN	NaN	NaN	1.23058e+06	NaN	1.58473e+06	NaN	607214	NaN	1.46065e+06	4.02489e+06	5.56468e+06	NaN	NaN	1.267e+06	351326	3.41584e+06	NaN	5.91285e+06	731751	430738	NaN	NaN	1.04044e+06	NaN	2.98096e+06	2.61989e+06	370783	2.44669e+06	2.12563e+07	3.65609e+06	317360	NaN	1.1961e+07	NaN	NaN	NaN	4.44959e+07	3.4643e+06	1.05091e+08	2.0842e+06	2.42737e+06	1.02804e+07	NaN	5.29768e+06	1.39206e+06	4.29798e+06	4.42453e+07	1.24702e+06	3.59712e+06	1.42109e+06	8.59711e+06	1.46553e+07	1.12279e+07	2.19766e+06	5.22478e+06	677673	6.77034e+07	1.38258e+06	5.83562e+06	7.25213e+06	6.66317e+06	NaN	5.01234e+06	7.52385e+06	2.66705e+06	1.67768e+06	1.10205e+06	1.59217e+06	1.49372e+07	7.23931e+06	5.44416e+06	3.49851e+06	7.62345e+06	2.17087e+06	4.23492e+07	7.11357e+06	1.1526e+07	8.0667e+06	NaN	NaN	5.97794e+06	NaN	0	0	1.912e-06	6.305e-16	13.16	833.2	629	629	6.95315e-14	8.88722e-15	0	0	2.51701e-12	3.16912e-13	0	0	5.98	26.16
P08123	COL1A2	High	[R].GETGPSGPVGPAGAVGPR.[G]	P08123 [979-996]	High	High		1	1	13	0	1562.79	1	NaN	902417	696855	850087	NaN	635750	1.28829e+06	NaN	2.35226e+06	NaN	NaN	NaN	NaN	NaN	NaN	NaN	NaN	NaN	2.43402e+06	1.70024e+06	1.23666e+06	3.55733e+06	960076	1.28687e+06	1.22849e+06	1.29222e+06	914317	NaN	1.26458e+06	NaN	NaN	863126	2.62064e+06	5.37184e+06	852797	1.44852e+06	2.68376e+06	NaN	3.11884e+06	NaN	3.54209e+06	NaN	1.34264e+06	411861	1.45674e+06	NaN	1.74397e+06	3.21539e+06	706777	NaN	NaN	2.01431e+06	NaN	NaN	NaN	NaN	NaN	2.61261e+06	NaN	NaN	3.62193e+06	4.83102e+06	2.20689e+06	3.5983e+06	7.78756e+06	NaN	1.68827e+06	NaN	NaN	1.59741e+06	NaN	NaN	NaN	1.40098e+07	3.07554e+07	NaN	NaN	4.12214e+06	2.13072e+06	5.15201e+06	NaN	NaN	NaN	0	979	1.912e-06	1.142e-12	16.1	897.9	840.8	840.8	7.86287e-17	1.17683e-17	0	0	2.84633e-15	4.46302e-16	0	0	4.26	31.75
P0DOX2		High	[K].GETFSCMVGHEALPLAFTQK.[T]	P0DOX2 [410-429]	High	n/a	1xCarbamidomethyl [C6];1xOxidation [M7]	1	1	3	0	2239.05	0	1.40196e+06	420574	268310	NaN	NaN	NaN	NaN	NaN	NaN	NaN	NaN	NaN	NaN	NaN	NaN	NaN	NaN	NaN	NaN	NaN	NaN	893245	497357	NaN	NaN	NaN	178488	NaN	NaN	NaN	NaN	NaN	1.41876e+06	NaN	702322	453645	594273	NaN	NaN	NaN	NaN	NaN	NaN	NaN	NaN	NaN	NaN	NaN	NaN	NaN	NaN	NaN	NaN	NaN	NaN	NaN	423683	NaN	NaN	NaN	NaN	NaN	1.98938e+06	NaN	NaN	NaN	NaN	NaN	NaN	NaN	NaN	NaN	NaN	NaN	NaN	NaN	NaN	1.18345e+06	NaN	NaN	NaN	NaN	NaN	0	410	NaN	NaN	2.18	167.3	167.3	167.3	0.00657396	0.000217912	0.000217525	0.00166152	0.194661	0.00773442	0.00773438	0.0626065	NaN	74.52
Q9UNW1	MINPP1	High	[K].VLEYLNDLK.[Q]	Q9UNW1 [312-320]	High	High		1	2	226	0	1106.61	6	1.03869e+07	3.5563e+06	4.44311e+06	1.05137e+07	3.02916e+06	4.6765e+06	6.29276e+06	5.3958e+06	7.48877e+06	7.02681e+06	1.27368e+07	1.78414e+07	4.2976e+06	4.46974e+06	4.98822e+06	3.5554e+06	3.65637e+06	2.30635e+06	2.54742e+07	6.99487e+06	4.21653e+06	1.18523e+07	5.95202e+06	1.58873e+07	7.01923e+06	1.14135e+07	5.75224e+06	3.02682e+06	1.31113e+07	3.01685e+07	7.25901e+06	3.60218e+06	5.89262e+06	1.53307e+07	6.73034e+06	5.10754e+06	4.29565e+06	15552595	2.58665e+07	3.41008e+07	1.35927e+07	1.02801e+07	2.1542e+07	1.91266e+06	1.20075e+07	5.16832e+06	8.90888e+06	6.00871e+06	8.99732e+06	1.56763e+07	6.9568e+06	1.31737e+07	2.14043e+07	1.99913e+07	3.78902e+06	1.78023e+07	2.8957e+06	2.58523e+07	4.82256e+06	1.13211e+07	2.39722e+07	1.66122e+07	1.62307e+07	1.1711e+07	1.3688e+07	1.07338e+07	1.27371e+07	6.40263e+06	5.25723e+06	1.13944e+07	1.25296e+07	9.46959e+06	6.86901e+06	2.29251e+07	1.73474e+07	1.2678e+07	30647212	1.42139e+07	1.62701e+07	1.78334e+07	3.93506e+06	1.12284e+07	NaN	0	0	1.912e-06	1.35e-05	4.13	427.6	223	223	7.47999e-05	1.05545e-06	8.10548e-07	5.55741e-05	0.00270054	2.7999e-05	2.78859e-05	0.000314779	2.11	47.71
A6NDG6	PGP	High	[R].GETAVPGAPEALR.[A]	A6NDG6 [42-54]	High	High		1	1	26	0	1267.66	1	5.36334e+06	367787	537843	1.23027e+06	6.67753e+06	467775	3.6208e+06	1.49182e+06	4.35596e+06	679013	4.63597e+06	7.46334e+06	567463	NaN	407627	NaN	NaN	NaN	2.32739e+06	825344	2.96503e+06	2.32077e+06	2.10186e+06	3.52663e+06	1.93109e+06	3.03956e+06	581373	324464	951945	2.22761e+06	1.72671e+06	2.17336e+06	2.91427e+06	3.24682e+06	782510	1.33328e+06	2.10152e+06	1.54703e+06	2.26506e+06	2.84078e+06	NaN	NaN	2.97123e+06	NaN	1.54878e+06	1.428e+06	1.16178e+06	1.13054e+06	1.75088e+06	NaN	NaN	NaN	3.43795e+06	NaN	852266	952811	413064	6.36246e+06	2.02418e+06	680666	NaN	5.53447e+06	8.91599e+06	NaN	1.29368e+07	7.17485e+06	7.98574e+06	NaN	2.93905e+06	4.80088e+06	2.15448e+06	2.76844e+06	NaN	3.23031e+06	2.93711e+06	NaN	NaN	3.47977e+06	1.85803e+07	1.86157e+07	1.92016e+06	2.27009e+06	NaN	0	0	1.526e-05	0.0002203	3.89	512.7	234.1	234.1	0.000129689	1.05545e-06	7.18953e-07	5.07666e-05	0.00103845	8.04682e-06	7.99063e-06	0.000119674	2.39	35.49
P13671	C6	High	[R].GEVLDNSFTGGICK.[T]	P13671 [206-219]	High	High	1xCarbamidomethyl [C13]	1	1	45	0	1496.7	1	2.95102e+06	1.73346e+06	2.08141e+06	1.23233e+06	3.91272e+06	NaN	4.32216e+06	NaN	NaN	705730	2.67359e+06	2.65401e+06	1.39793e+06	2.32161e+06	NaN	NaN	1.41776e+06	1.35615e+06	6.69307e+06	1.06106e+06	1.60038e+06	6.61199e+06	2.02544e+06	2.70203e+06	2.7731e+06	3.5347e+06	2.50404e+06	1.04507e+06	NaN	9.15868e+06	4.87159e+06	544728	896570	4.25172e+06	1.14888e+06	2.0498e+06	2.57368e+06	8.93813e+06	4.2625e+06	2.82843e+07	2.2985e+06	1.66089e+06	5.78363e+06	NaN	NaN	NaN	1.95105e+06	7.31435e+06	NaN	3.65523e+06	NaN	2.38459e+06	5217136	5.97532e+06	395427	4.2928e+06	NaN	2.23716e+07	NaN	1.17431e+07	1.03859e+07	7.21989e+06	2.92617e+06	9.10507e+06	3.57233e+07	4.71212e+06	NaN	965428	1.59177e+07	1.37294e+07	5.32238e+06	1.99329e+07	NaN	1.87508e+07	4.03973e+06	3.92492e+07	6.59989e+07	18871551	4.70589e+07	9.62415e+06	2.79491e+07	7.88916e+06	NaN	0	0	1.912e-06	6.41e-09	10.05	603.4	501.3	501.3	8.99104e-11	9.46257e-12	0	0	3.25472e-09	3.10256e-10	0	0	3.1	42.7
Q15084-1	PDIA6	High	[K].GESPVDYDGGR.[T]	Q15084-1 [246-256]	High	High		1	5	20	0	1151.5	2	749151	1.40609e+07	1.02379e+06	1.26821e+07	NaN	NaN	1.19435e+06	262164	NaN	547697	1.18687e+06	1.25245e+06	507328	645574	NaN	8.72075e+06	513274	NaN	991419	876830	1.08046e+06	1.09481e+06	329959	NaN	1.06587e+06	NaN	402415	NaN	NaN	1.4703e+06	818806	506447	736183	4.98233e+06	NaN	558160	659133	NaN	1.59101e+06	NaN	1.19958e+06	1.30483e+07	1.493e+06	768938	NaN	811734	NaN	803505	973772	1.63864e+06	1.03619e+06	NaN	3.17356e+06	3.35947e+06	577472	1.85825e+06	935381	1.16501e+06	NaN	1.64857e+06	NaN	1.8289e+06	4.42361e+06	2.89941e+07	3.43263e+06	3.01465e+06	2.50626e+07	4.78851e+06	2.45317e+06	1.5266e+07	2.74892e+06	3.58059e+06	4.21004e+06	1.79956e+06	2.34953e+06	NaN	7.06163e+06	7.76738e+06	6.37426e+06	4.67281e+06	1.55972e+06	4.20637e+06	NaN	0	0	1.169e-05	6.286e-05	2.89	337.3	253.2	253.2	0.00127549	3.89081e-05	3.87621e-05	0.00020065	0.0101949	0.000295971	0.000295957	0.00296959	1.74	24.83
P09758	TACSTD2	High	[K].GESLFQGR.[G]	P09758 [232-239]	High	High		1	1	18	0	893.448	1	NaN	NaN	NaN	943369	NaN	NaN	814886	385413	1.00391e+06	NaN	NaN	NaN	NaN	NaN	NaN	425222	473948	NaN	NaN	NaN	NaN	NaN	344795	1.52574e+07	1.28795e+06	NaN	589656	NaN	NaN	2.21998e+06	NaN	NaN	460416	2.41173e+06	NaN	NaN	NaN	NaN	NaN	2.6422e+06	NaN	NaN	1.64706e+06	280136	NaN	NaN	603572	NaN	NaN	NaN	NaN	NaN	NaN	NaN	331214	1.7102e+06	401943	NaN	NaN	1.54677e+06	NaN	2.94779e+06	NaN	1.9779e+06	1.74606e+06	1.40327e+07	848305	1.87703e+06	NaN	3.38205e+06	4.3188e+06	1.18917e+06	1.04364e+06	2.21156e+06	1.55086e+06	4.26263e+06	NaN	3.52816e+06	3.11437e+06	4.21181e+06	NaN	877789	NaN	0	232	0.0005213	0.006569	2.78	356.6	192.1	192.1	0.00165176	4.94255e-05	4.94214e-05	0.000276352	0.0131944	0.000375414	0.000375318	0.00352763	1.54	29.42
Q14764	MVP	High	[R].VLFAPMR.[M]	Q14764 [43-49]	High	Medium		1	1	1	0	833.47	0	925708	477269	NaN	1.33431e+06	NaN	NaN	NaN	752735	NaN	1.20976e+06	NaN	1.89292e+06	NaN	NaN	NaN	440051	NaN	NaN	NaN	803720	1.13554e+06	496229	351054	NaN	NaN	NaN	488776	273233	743093	914563	NaN	NaN	NaN	1.16352e+06	725452	510297	NaN	NaN	NaN	NaN	NaN	NaN	1.43607e+06	NaN	NaN	NaN	NaN	1.27971e+06	NaN	NaN	NaN	1.17953e+06	1.04926e+06	1.31151e+06	NaN	NaN	411499	1.19688e+06	961530	1.00779e+06	NaN	NaN	1.37512e+06	NaN	NaN	NaN	NaN	NaN	762887	1.59739e+06	1.28573e+06	702680	1.13211e+06	2.06308e+06	NaN	1.76845e+06	NaN	1.93855e+06	1.90271e+06	NaN	1.22492e+06	1.98654e+06	NaN	0	0	0.01426	0.2761	1.79	248.7	29.9	29.9	0.0160994	0.00063752	0.000637444	0.00438816	0.377669	0.0179384	0.0179382	0.153613	1.34	41.95
Q13822-1	ENPP2	High	[K].GESHWVDDDCEEIK.[A]	Q13822-1 [140-153]	High	High	1xCarbamidomethyl [C10]	1	3	126	0	1718.7	1	5.36771e+06	3.60462e+06	1.56269e+06	5.25259e+06	NaN	NaN	811226	NaN	NaN	4.6145e+06	9.63159e+06	9.69488e+06	3.50565e+06	3.7456e+06	NaN	NaN	869909	NaN	4.34081e+06	1.98351e+06	2.8187e+06	2.62201e+06	6.34244e+06	NaN	NaN	8.65728e+06	NaN	560210	NaN	NaN	2.20686e+06	3.80801e+06	4.64923e+06	1.46598e+07	1.73317e+06	3.90799e+06	2.9616e+06	5.77452e+06	1.56609e+07	3.73514e+06	3.93963e+06	NaN	NaN	NaN	NaN	NaN	NaN	NaN	1.49699e+07	2.56398e+06	1.08031e+06	6.17465e+06	2.4072e+07	1.6439e+07	NaN	NaN	NaN	9.7475e+06	1.05227e+07	3.47742e+06	1.0975e+07	1.75803e+07	1.05841e+07	6.4745e+06	1.11622e+07	NaN	NaN	5.53364e+06	1.11584e+07	9.1693e+06	1.31066e+07	NaN	NaN	2.78685e+06	NaN	1.43995e+07	NaN	NaN	6.25614e+06	NaN	2.11213e+06	4.298e+06	NaN	0	0	1.912e-06	8.641e-14	14.29	810.8	810.8	810.8	5.18079e-15	7.46796e-16	0	0	1.87543e-13	2.75023e-14	0	0	4.09	29.57
Q15113	PCOLCE	High	[K].GESGYVASEGFPNLYPPNK.[E]	Q15113 [43-61]	High	High		1	1	13	0	2025.96	0	NaN	406901	NaN	NaN	NaN	NaN	NaN	705625	NaN	NaN	NaN	NaN	554008	NaN	844395	NaN	NaN	449851	NaN	NaN	NaN	NaN	NaN	NaN	NaN	NaN	NaN	NaN	NaN	NaN	NaN	NaN	NaN	1.18498e+06	1.07293e+06	NaN	NaN	NaN	NaN	NaN	NaN	NaN	NaN	NaN	NaN	NaN	NaN	NaN	NaN	NaN	NaN	NaN	NaN	NaN	551784	NaN	NaN	NaN	NaN	NaN	1.6956e+06	NaN	1.03478e+06	NaN	NaN	NaN	NaN	NaN	NaN	NaN	NaN	NaN	NaN	NaN	NaN	NaN	NaN	2.40019e+06	NaN	2.22261e+06	NaN	NaN	NaN	0	0	1.912e-06	7.124e-12	12.93	724.7	698	698	1.17662e-13	1.60833e-14	0	0	4.2593e-12	6.13045e-13	0	0	4.54	51.59
Q15185	PTGES3	High	[K].GESGQSWPR.[L]	Q15185 [80-88]	High	High		1	3	50	0	1003.46	2	409067	423082	NaN	NaN	NaN	635125	1.42528e+06	458051	1.13647e+06	584363	1.34764e+06	2.54744e+06	620566	556686	862232	227634	716256	636682	3.97188e+06	1.0345e+06	434085	NaN	NaN	920075	NaN	1.04828e+06	616095	549218	1.75112e+06	2.27331e+06	NaN	1.03788e+06	1.66306e+06	5.0996e+06	521252	449987	291673	1.74688e+06	1.53114e+06	2.34244e+06	1.64137e+06	1.16216e+06	1.88254e+06	227143	1.29688e+06	447044	638492	NaN	1.62769e+06	5.17672e+06	912171	NaN	3.06616e+06	NaN	836461	2.00898e+06	667015	2.233e+06	1.90836e+06	1.22406e+06	2.48623e+06	1.1749e+06	1.89938e+06	NaN	3.28919e+06	663251	950690	348756	1.08575e+06	2.12514e+06	1.3943e+06	1.41974e+06	3.31199e+06	5.83536e+06	2.90476e+06	1.28736e+06	NaN	NaN	4.44139e+06	1.77323e+06	NaN	NaN	NaN	0	0	3.037e-05	0.0004764	2.52	324.1	153.5	153.5	0.00299452	0.000105775	0.000105678	0.000880993	0.013465	0.000412701	0.000412665	0.00371897	1.7	23.19
P04279-1	SEMG1	High	[K].GESGQSTNREQDLLSHEQK.[G]	P04279-1 [405-423]	High	High		1	2	71	1	2143	3	853875	282431	2.2665e+06	1.51869e+07	1.98932e+06	2.89618e+06	4.22375e+06	3.65047e+06	NaN	4.32921e+06	728790	2.54527e+06	960232	2.34372e+06	1.62986e+07	2.50501e+06	1.24616e+07	2.26054e+06	1.01225e+07	NaN	NaN	3.85698e+08	NaN	NaN	3.32646e+06	547596	6.35347e+06	3.36572e+06	8.67739e+06	1.30262e+07	3.3268e+06	1.45433e+08	NaN	1.38911e+06	1.91227e+06	1.19775e+06	271987	NaN	1.53697e+06	NaN	3.0834e+06	2.12837e+06	2.28551e+07	542731	7.65481e+06	1.2392e+07	9.35318e+08	2.76535e+07	779529	7.08391e+06	236292	3.15139e+06	NaN	NaN	6.91444e+07	5.27741e+06	1.76161e+06	NaN	695138	NaN	7.05318e+06	2.27016e+06	NaN	1.27527e+06	2.38602e+08	2.09634e+06	3.44012e+06	NaN	NaN	2.10061e+08	1.11847e+06	9.72784e+06	3.00164e+07	5.24663e+06	7.3763e+06	1.02696e+06	1.2036e+07	1.71624e+06	1.43359e+06	NaN	1.40992e+06	3.05164e+06	NaN	0	405	1.912e-06	3.054e-12	20.1	1105.3	973.9	973.9	7.96942e-21	1.06876e-21	0	0	2.8849e-19	3.78432e-20	0	0	3.81	21.58
P02452	COL1A1	High	[K].GESGPSGPAGPTGAR.[G]	P02452 [782-796]	High	High		1	1	2	0	1297.61	1	NaN	205759	273867	532618	NaN	NaN	NaN	1.94359e+06	NaN	384764	1.6803e+06	NaN	NaN	463201	NaN	772551	NaN	1.94691e+06	550526	NaN	NaN	NaN	NaN	NaN	187551	865142	569183	NaN	NaN	518899	1.64128e+06	523941	NaN	NaN	NaN	NaN	NaN	NaN	NaN	NaN	NaN	NaN	NaN	NaN	NaN	NaN	NaN	NaN	NaN	NaN	NaN	NaN	NaN	NaN	560779	NaN	401244	NaN	NaN	NaN	NaN	883650	222405	NaN	NaN	NaN	NaN	NaN	NaN	518158	NaN	NaN	NaN	1.28526e+07	NaN	NaN	4.64837e+06	NaN	NaN	NaN	464857	NaN	NaN	0	0	1.912e-06	5.87e-09	12.17	735.9	582	582	6.75745e-13	8.25216e-14	0	0	5.41193e-12	8.98353e-13	0	0	2.98	20.39
P06681-1	C2	High	[K].GESGGAVFLER.[R]	P06681-1 [677-687]	High	High		1	3	29	0	1121.56	2	NaN	NaN	956216	NaN	2.78915e+06	1.77155e+06	877085	NaN	2.0446e+06	1.49248e+06	NaN	NaN	NaN	942992	527551	NaN	1.24429e+06	NaN	2.62603e+06	NaN	654803	NaN	360076	4.404e+06	1.55208e+06	1.60356e+06	NaN	NaN	837527	6.47399e+06	NaN	447830	1.16635e+06	NaN	2.42879e+06	291929	3.13821e+06	8.86964e+06	1.314e+06	9.45477e+06	2.3507e+06	4.2946e+06	3.42144e+06	500618	5.34612e+06	2.42399e+06	767355	6.6211e+06	841482	1.94498e+06	1.60068e+06	3.18584e+06	3.40193e+06	NaN	626182	2.43061e+06	1.67179e+06	6.08247e+06	1.05831e+06	NaN	6.30281e+06	3.03644e+06	1.20783e+06	1.95324e+06	NaN	2.86064e+06	1.05135e+06	1.1772e+06	1.12012e+06	4.00758e+06	8.72784e+06	1.02581e+07	2.58345e+06	1.51281e+06	2.9087e+06	4.27906e+06	6.79744e+06	4.13756e+06	1.33843e+07	NaN	2.60743e+06	NaN	NaN	0	677	1.169e-05	4.673e-05	4.11	380.5	234.3	234.3	7.70196e-05	1.05545e-06	7.87684e-07	5.44307e-05	0.00278047	3.36794e-05	3.31646e-05	0.000407104	2.73	35.96
O75369-8	FLNB	High	[K].VLFASQEIPASPFR.[V]	O75369-8 [823-836]	High	High		1	9	18	0	1561.84	1	NaN	NaN	NaN	NaN	NaN	NaN	NaN	NaN	1.17077e+06	NaN	NaN	NaN	NaN	NaN	262310	NaN	NaN	NaN	NaN	NaN	NaN	NaN	467589	1.86673e+06	1.99978e+06	529945	468518	1.10715e+06	NaN	1.30251e+06	NaN	565465	505182	997482	NaN	NaN	NaN	2.17846e+06	NaN	2.77171e+06	756757	NaN	2.98023e+06	267161	618144	1.73496e+06	1.23516e+06	1.10136e+06	NaN	NaN	NaN	985880	NaN	1.61045e+06	NaN	NaN	328588	776597	NaN	623473	NaN	NaN	NaN	NaN	1.96759e+06	NaN	974819	NaN	590254	4.56248e+06	1.01611e+06	1.83546e+06	1.34127e+06	463793	NaN	2.57365e+06	NaN	NaN	NaN	NaN	NaN	1.13487e+06	NaN	0	823	1.912e-06	1.669e-08	10.83	634.6	490.8	490.8	1.49503e-11	1.88442e-12	0	0	5.41193e-10	6.78209e-11	0	0	4.3	36.85
Q9H8L6	MMRN2	High	[K].GERVWFELTQGSITK.[R]	Q9H8L6 [919-933]	High	High		1	1	81	1	1750.91	2	NaN	NaN	NaN	1.07651e+06	1.65462e+06	1.92404e+06	NaN	783231	1.51038e+06	360078	1.7548e+06	2.48353e+06	1.39952e+06	1.52665e+06	685700	2.74855e+06	1.10521e+06	1.67382e+06	1.24643e+07	440153	NaN	NaN	NaN	4.1844e+06	1.77506e+06	5.34909e+06	4.95674e+06	2.43167e+06	3.75341e+06	1.66031e+07	1.70776e+06	592222	812206	2.75657e+06	NaN	91168.5	513169	161663	4.50833e+06	2.62641e+06	1.2278e+06	4.48365e+06	8.83289e+06	657573	1.4995e+06	1.42483e+06	2.10082e+06	3.86211e+06	2.95822e+06	1.2663e+07	2.44763e+06	7.42314e+06	8.1467e+06	8.44155e+06	2.7334e+06	2.29493e+07	338457	1.46258e+06	664900	283047	278359	3.12111e+06	NaN	2.59064e+06	2.82097e+06	496678	4.47124e+06	816069	796069	887749	1.44062e+06	304327	514934	909179	1498458	4.02418e+06	1.11595e+07	1.01528e+06	2.16524e+06	1.85547e+06	1.58486e+06	NaN	NaN	0	919	1.912e-06	3.429e-14	13.22	802.4	496.2	496.2	6.08979e-14	8.31393e-15	0	0	2.20448e-12	3.0038e-13	0	0	6.17	49.49
P00918	CA2	High	[K].GERQSPVDIDTHTAK.[Y]	P00918 [25-39]	High	High		1	1	4	1	1653.82	1	264049	NaN	NaN	118773	NaN	51771	575382	NaN	416321	79096	348419	NaN	NaN	221967	121483	NaN	160098	116043	NaN	NaN	NaN	1.64995e+06	97308.5	NaN	NaN	137451	943450	415728	698175	911795	NaN	NaN	438318	NaN	283595	NaN	165142	NaN	277791	772998	282042	248377	NaN	NaN	NaN	508234	2.62219e+06	214684	NaN	564550	416121	NaN	884337	NaN	218407	2.43306e+06	496802	328564	NaN	NaN	NaN	300473	207375	336580	2.70625e+06	NaN	NaN	NaN	316109	1.38263e+06	547773	6.07409e+06	886638	1.58582e+06	472438	NaN	729033	1.32984e+06	NaN	NaN	NaN	NaN	NaN	0	0	1.912e-06	9.99e-09	7	485.1	396.8	396.8	1.00531e-07	8.54087e-09	0	0	3.63917e-06	1.89086e-06	1.82332e-06	7.4217e-05	4.39	23.02
P39060-3	COL18A1	High	[K].GESIRGQPGPPGPQGPPGIGYEGR.[Q]	P39060-3 [1375-1398]	High	Low		1	1	7	1	2360.17	0	NaN	517549	NaN	NaN	NaN	784936	5.1469e+06	1.5528e+06	2.10393e+06	NaN	NaN	NaN	NaN	NaN	285943	NaN	1.45392e+06	2.28096e+06	7.93177e+06	NaN	NaN	1.97991e+06	NaN	NaN	NaN	8.19493e+06	1.66425e+06	328621	1.79365e+06	1.64476e+06	NaN	NaN	NaN	NaN	NaN	NaN	NaN	NaN	NaN	NaN	NaN	NaN	NaN	NaN	NaN	2.76868e+06	NaN	NaN	NaN	NaN	NaN	NaN	NaN	NaN	NaN	1.12461e+06	NaN	NaN	NaN	NaN	NaN	1.43299e+06	NaN	NaN	NaN	NaN	NaN	NaN	NaN	NaN	NaN	1.46701e+06	2.2525e+06	4.802e+06	3.70738e+06	3.00669e+06	NaN	3.02869e+06	8.28287e+06	NaN	1.99912e+06	1.26295e+06	NaN	0	1375	0.3265	1	1.3	33.4	33.4	33.4	0.0496494	0.00174627	0.00174622	0.0105245	0.65963	0.0473271	0.0473271	0.393182	1.3	35.43
Q9NY97-1	B3GNT2	High	[K].GEVIIPK.[E]	Q9NY97-1 [39-45]	High	High		1	2	124	0	755.466	5	8.55765e+06	6.84486e+06	9.95799e+06	1.52652e+07	1.5433e+06	4.88044e+06	7.34866e+06	7.63879e+06	3.7892e+06	4.12891e+06	1.90761e+07	1.2052e+07	7.28214e+06	1.02461e+07	1.62986e+06	5.26988e+06	7.88113e+06	2.18832e+06	1.49746e+07	5.69653e+06	3.39959e+06	1.1982e+07	4.47819e+06	2.86833e+06	1.60548e+06	3.57605e+07	2.17932e+06	2.42134e+06	8.81185e+06	2.1112e+07	7.40835e+06	3.76202e+06	4.54213e+06	2.40862e+07	4.85031e+06	2.06942e+06	1.4059e+07	3.8251e+07	1.77803e+07	3.8561e+07	7.87935e+06	4.25329e+06	1.34935e+07	1.82503e+06	1.27287e+07	4.3109e+06	2.77878e+06	6.45905e+06	6.84214e+06	8.59076e+06	4.83668e+06	7.32924e+06	3.316e+07	1.39077e+07	3.3876e+06	1.66486e+07	3.08071e+06	1.79949e+07	1.19553e+07	1.1221e+07	2.16444e+07	1.92436e+07	1.32213e+07	1.35644e+07	1.14999e+07	NaN	1.87002e+07	6.44945e+06	3.20813e+06	2.38397e+07	1.34858e+07	10500795	8.80342e+06	1.99512e+07	1.49543e+07	4.19424e+07	4.3445e+07	2.44001e+07	1.80436e+07	1.76775e+07	6.78563e+06	1.27236e+07	NaN	0	39	0.002291	0.02932	3.42	349.2	140.1	140.1	0.000378989	2.50705e-06	2.47184e-06	0.000133339	0.013539	0.000431107	0.000430979	0.00378468	1.46	29.11
P07476	IVL	High	[K].GEVLLPVEHQQQK.[Q]	P07476 [563-575]	High	High		1	1	16	0	1504.81	2	2.73126e+06	615583	4.55877e+06	2.18499e+06	NaN	NaN	807286	1.95945e+06	NaN	1.16772e+06	2.53059e+06	1.90455e+06	606287	1.6698e+06	NaN	493844	948417	545360	NaN	1.66421e+06	1.06177e+06	NaN	3.21478e+07	1.02443e+06	NaN	3.78053e+06	NaN	313777	795466	NaN	NaN	1.14867e+06	994232	3.05307e+06	5.59087e+06	1.25274e+06	3.57708e+06	NaN	NaN	3.78051e+06	1.34318e+06	974434	NaN	211662	NaN	726496	992520	1.5308e+06	1.64681e+06	1.93904e+06	766237	NaN	1.77398e+06	5.30463e+06	1.33307e+06	NaN	338376	NaN	2.12427e+06	5.0773e+06	2.51647e+06	5.19252e+06	2.10156e+06	1.83458e+06	NaN	NaN	NaN	448212	720716	1.01587e+06	1.68638e+06	1.26138e+06	1.4763e+06	2.08774e+06	NaN	3.09808e+06	1.18178e+07	NaN	1.83534e+06	3.8994e+06	NaN	9.87145e+06	NaN	0	0	1.912e-06	2.752e-08	10.83	625.6	408.1	408.1	1.49503e-11	2.2087e-12	0	0	5.41193e-10	8.42563e-11	0	0	3.1	30.13
P04196	HRG	High	[K].GEVLPLPEANFPSFPLPHHK.[H]	P04196 [467-486]	High	High		1	1	333	0	2226.17	10	315796	987287	1.27724e+07	1.78342e+06	2.04104e+06	2.93045e+06	1.63381e+06	3.14115e+06	4.3832e+06	1.63801e+06	1.47139e+06	6.17375e+06	1.35292e+06	953880	2.23921e+06	516953	2.12596e+06	725058	8.79537e+06	2.31213e+06	1.20401e+06	1.01066e+07	2.91471e+06	1.21041e+07	9.29711e+06	2.01758e+06	1.94291e+06	2.89292e+06	3.95764e+06	2.87618e+07	8.15576e+06	3.77584e+06	3.88127e+06	8.35167e+06	6.83046e+06	784154	1.0532e+07	2.93795e+06	1.23033e+07	1.06062e+07	1.02411e+07	4.94578e+06	7.7368e+06	1.24171e+06	3.45168e+06	4.27324e+06	2.2866e+06	4.03076e+07	2.40051e+06	1.34269e+06	6.20389e+06	6.72268e+06	6.23693e+06	3.8633e+06	4.69654e+06	9.66502e+06	2.46442e+06	7.12049e+07	1.2811e+07	1.62811e+07	1.69474e+07	8.49051e+06	1.36057e+07	7.68064e+06	1.59444e+07	1.28688e+07	6.06161e+06	4.2282e+06	1.57093e+06	1.41866e+07	9.02559e+06	6.59767e+06	4.08832e+06	8.6131e+06	1.13101e+07	3.72422e+07	1.5627e+07	1.61643e+07	1.08599e+07	1.47339e+06	3.4703e+06	2.61271e+06	NaN	0	467	1.912e-06	6.798e-14	14.87	806.3	790.6	790.6	1.33895e-15	2.00409e-16	0	0	4.84696e-14	7.3798e-15	0	0	4.89	58.25
Q9BXP8-1	PAPPA2	High	[R].GFALQASSGQYIRPMQK.[E]	Q9BXP8-1 [1426-1442]	High	High		1	1	35	0	1881.96	1	NaN	NaN	654330	1.27577e+06	NaN	NaN	NaN	2.09318e+06	1.18781e+06	1.25893e+06	2.86871e+06	NaN	913538	1.03585e+06	NaN	NaN	NaN	694010	NaN	2.20761e+06	NaN	NaN	NaN	NaN	NaN	NaN	NaN	NaN	2.83681e+06	NaN	8.99842e+06	1.16743e+06	NaN	1.15389e+07	2.92424e+06	969719	NaN	8.02986e+06	3.799e+06	1.7132e+07	963258	NaN	NaN	NaN	NaN	4.7421e+06	NaN	NaN	1.1878e+06	NaN	NaN	4.86517e+06	NaN	NaN	NaN	NaN	NaN	NaN	NaN	1.08923e+06	3.32284e+07	1.1482e+07	NaN	2.43767e+06	NaN	NaN	NaN	NaN	NaN	NaN	1.12782e+07	NaN	NaN	NaN	2.37696e+06	6.28007e+06	1.34498e+07	NaN	NaN	NaN	3.97863e+06	3.21528e+06	NaN	0	0	1.912e-06	5.829e-15	13.56	767.3	566.9	566.9	2.72476e-14	3.64479e-15	0	0	9.86352e-13	1.31725e-13	0	0	4.75	40.58
O00469-2	PLOD2	High	[K].GFALLNFVVK.[Y]	O00469-2 [666-675]	High	n/a		1	1	1	0	1107.66	0	NaN	826201	839631	522738	NaN	410034	448063	NaN	NaN	NaN	NaN	NaN	NaN	NaN	176361	186007	NaN	183883	NaN	NaN	479444	NaN	NaN	NaN	NaN	NaN	NaN	NaN	NaN	NaN	NaN	NaN	NaN	NaN	913444	1.10813e+06	820171	1.34958e+06	1.31984e+06	NaN	665895	1.17515e+07	NaN	NaN	237762	NaN	NaN	313015	430184	1.03153e+07	NaN	NaN	NaN	NaN	213911	945224	NaN	NaN	NaN	192813	NaN	NaN	1.26881e+06	978288	1.08091e+06	NaN	544350	662050	NaN	NaN	NaN	NaN	NaN	NaN	NaN	NaN	NaN	NaN	NaN	NaN	NaN	2.92945e+06	NaN	0	666	NaN	NaN	1.16	246.8	34.7	34.7	0.0696406	0.00243959	0.00243959	0.0145526	0.479099	0.0261666	0.0261665	0.226374	NaN	69.53
P01133-1	EGF	High	[K].GFAGDGK.[L]	P01133-1 [860-866]	High	n/a		1	1	5	0	651.31	0	295127	68633.2	NaN	453199	NaN	269987	629153	NaN	NaN	256315	541043	938401	166398	309438	NaN	389323	104765	146620	596398	455102	624496	420096	428579	NaN	NaN	489326	591018	462667	1.27727e+06	NaN	330489	NaN	384100	3.16561e+06	131984	397598	212502	267160	324867	412944	621394	239105	526078	341727	368352	343439	180554	211676	353638	933527	113328	344024	4.40023e+06	195872	NaN	NaN	706905	783774	1.99204e+06	NaN	498482	333593	1.55265e+06	188321	NaN	228381	681078	148107	806890	NaN	1.18546e+06	NaN	2.32305e+06	NaN	193127	758806	723693	347288	860314	NaN	863362	NaN	NaN	0	860	NaN	NaN	4.15	546.5	229.9	229.9	7.0331e-05	1.05545e-06	8.49973e-07	5.77167e-05	0.00253959	1.80695e-05	1.79431e-05	0.000332263	NaN	17.86
Q8WZ42-12	TTN	High	[K].GEYVCDCGTDK.[T]	Q8WZ42-12 [14297-14307]	High	Low	2xCarbamidomethyl [C5;C7]	1	1	3	0	1303.49	0	NaN	NaN	NaN	NaN	NaN	NaN	NaN	NaN	NaN	NaN	NaN	NaN	NaN	NaN	NaN	NaN	NaN	NaN	NaN	NaN	NaN	NaN	NaN	NaN	NaN	NaN	NaN	NaN	NaN	NaN	NaN	NaN	NaN	NaN	NaN	NaN	NaN	NaN	NaN	NaN	NaN	NaN	NaN	NaN	NaN	NaN	NaN	NaN	NaN	NaN	NaN	NaN	NaN	NaN	NaN	NaN	NaN	NaN	NaN	NaN	NaN	NaN	NaN	NaN	NaN	301372	NaN	NaN	NaN	NaN	NaN	NaN	NaN	NaN	NaN	NaN	NaN	NaN	NaN	NaN	NaN	NaN	NaN	0	14297	0.2717	1	1.14	98.2	98.2	98.2	0.0728287	0.00252362	0.00252358	0.01521	0.744237	0.06152	0.0615197	0.47986	0.16	16.89
P21333-2	FLNA	High	[K].GEYTLVVK.[W]	P21333-2 [2616-2623]	High	High		1	2	15	0	908.509	2	1.23363e+07	4.23559e+06	2.11273e+06	1.42314e+06	6.73094e+06	798310	2.19701e+06	1.29885e+06	NaN	1.78289e+06	1.64595e+06	2.78416e+06	NaN	NaN	1.20926e+06	1.04414e+06	1.98439e+06	503307	3.36471e+06	NaN	947586	NaN	3.14018e+06	1.0543e+07	1.03926e+06	1.98688e+07	2.75407e+06	488207	1.4764e+06	4.0682e+06	NaN	NaN	708363	3.02293e+06	508038	764133	784313	1.35095e+06	NaN	4.19951e+06	2.77055e+06	4.73313e+06	9.09402e+06	543892	1.77657e+06	2.02641e+06	685304	8.67076e+06	1.15356e+06	5.10143e+06	1.13753e+06	3.76624e+06	7.26704e+06	6.44515e+06	1.09928e+06	7.1835e+06	1.74418e+06	5.36393e+06	1.80015e+06	573854	6.22647e+06	2.68704e+06	805459	8.06918e+06	1.12577e+06	7.90761e+06	7.46111e+06	3.94182e+06	1.1474e+06	1.95713e+06	NaN	1.31872e+07	1.30648e+06	NaN	734733	1.57272e+07	NaN	NaN	3.93185e+07	3.41608e+06	1.33594e+06	1.21786e+06	NaN	0	2616	0.0002232	0.002541	2.39	293.6	99.5	99.5	0.00404732	0.000140882	0.000140875	0.00106682	0.128491	0.00421219	0.00421171	0.0338288	1.42	33.76
Q14CN2	CLCA4	High	[K].GEYIHFTPDLLLGK.[K]	Q14CN2 [128-141]	High	High		1	1	51	0	1602.85	3	583652	335353	1.18114e+06	1.59205e+06	689444	1.17512e+06	NaN	606646	3.18615e+06	NaN	2.44636e+06	4.10283e+06	NaN	738199	218686	317969	1.26073e+06	298344	631390	1.2648e+06	987919	NaN	698223	1.04668e+07	717829	3.03052e+06	937113	NaN	NaN	5.19517e+06	2.50622e+07	NaN	NaN	2.43296e+06	2.00653e+06	628959	484884	4.77455e+06	2.1762e+06	8.88137e+06	1.26935e+06	932334	4.77444e+06	2.05967e+06	2.18612e+06	890159	428303	507420	1.18512e+06	769311	943508	3.97065e+06	2.38344e+06	4.26093e+06	670643	3.9414e+06	2.66738e+06	1.48074e+06	4.54565e+06	6.11821e+06	4.42104e+06	1.81278e+06	1.07939e+06	5.79344e+06	4.25019e+06	3.98968e+06	8.35094e+06	2.54741e+06	646266	4.19769e+06	2.8694e+06	2.92125e+06	2.00987e+06	4.23956e+06	2.28816e+06	1.17291e+07	1.94809e+07	5.10619e+06	9.7482e+07	6.31896e+07	1.94933e+06	3.8158e+06	NaN	0	128	1.912e-06	4.041e-11	13.11	779.3	617.7	617.7	7.75264e-14	9.74451e-15	0	0	2.80643e-12	3.50547e-13	0	0	5.04	58.11
P15309-1	ACPP	High	[K].GEYFVEMYYR.[N]	P15309-1 [323-332]	High	High	1xOxidation [M7]	1	3	87	0	1372.59	5	3.66832e+06	1.18408e+06	1.83669e+06	860803	2.90047e+06	1.72953e+06	1.20623e+06	NaN	NaN	5.05024e+06	3.5503e+06	NaN	NaN	711219	1.42924e+06	NaN	NaN	NaN	7.92485e+06	5.13326e+06	2.99875e+06	NaN	979243	NaN	4.0312e+06	2.34648e+06	1.22335e+06	1.58748e+06	3.47223e+06	NaN	374092	4.27181e+06	9.41722e+06	1.04219e+07	706586	395000	NaN	1.61783e+07	3.73007e+06	4.95264e+07	3.27665e+06	7.05738e+06	NaN	1.00889e+06	778853	NaN	2.90743e+06	NaN	6.4526e+06	9.09643e+06	4.21481e+06	3.74119e+06	NaN	NaN	708112	NaN	NaN	6.97166e+06	6.46181e+06	4.77854e+06	1.2892e+07	6.44071e+06	8.16534e+06	NaN	NaN	4.06194e+06	NaN	NaN	NaN	1.02167e+07	9.51051e+06	NaN	4.0845e+06	8.22944e+06	2.50435e+07	1.45329e+06	1.08311e+06	NaN	NaN	977853	NaN	223234	NaN	0	0	1.912e-06	9.915e-06	4.13	438.8	301.5	301.5	7.4867e-05	1.05545e-06	8.09593e-07	5.55031e-05	0.00270295	2.7999e-05	2.78377e-05	0.000314268	2.04	43.93
P15309-1	ACPP	High	[K].GEYFVEMYYR.[N]	P15309-1 [323-332]	High	High		1	3	243	0	1356.59	9	5.3406e+06	2.80534e+06	1.58468e+06	1.75315e+06	2.55829e+06	2.43718e+06	1.45449e+06	1.41443e+06	2.89718e+06	2.07394e+06	2.87306e+06	3.81473e+06	1.70589e+06	3.83782e+06	706334	454650	1.39194e+06	573349	6.94403e+06	3.38512e+06	2.30222e+06	3.93599e+06	2.15504e+06	3.31056e+06	3.93819e+06	2.73696e+06	3.08309e+06	1.71037e+06	6.14446e+06	4.08709e+06	1.17165e+06	6.3347e+06	8.08656e+06	2.68123e+07	845471	7.98689e+06	1.70171e+07	2.6806e+06	1.40803e+06	7.26042e+06	NaN	903924	6.18898e+06	843069	647704	1.27247e+06	4.44103e+06	NaN	5.14206e+06	5.3912e+06	4.92844e+06	2.66224e+07	3.25216e+06	3.37096e+06	1.25381e+06	1.06518e+06	1.03472e+06	5.35171e+06	4.14995e+06	4.42496e+06	7.19135e+06	4.82913e+06	7.7506e+06	2.41287e+06	4.2793e+06	NaN	2.055e+06	2.09693e+06	2.21296e+06	8.28608e+06	6.59484e+06	2.58802e+06	661626	6.82695e+06	4.7371e+07	4.56704e+06	NaN	NaN	1.9275e+06	NaN	1.36461e+06	962499	NaN	0	323	1.912e-06	4.719e-06	7.6	440.6	440.6	440.6	2.53872e-08	2.30759e-09	0	0	9.19004e-07	9.52404e-08	0	0	2.3	50.96
Q96QK1	VPS35	High	[K].VLETTVEIFNK.[L]	Q96QK1 [372-382]	High	High		1	1	10	0	1292.71	1	548255	725241	NaN	501811	NaN	NaN	NaN	NaN	1.001e+06	456835	NaN	NaN	276044	NaN	690885	NaN	NaN	NaN	1.81661e+06	NaN	NaN	NaN	NaN	757911	487698	1.12452e+06	582804	NaN	719412	NaN	NaN	NaN	NaN	NaN	NaN	NaN	825557	NaN	NaN	3.02103e+06	743267	NaN	1.01415e+06	164708	575331	NaN	NaN	1.52035e+06	NaN	NaN	547770	NaN	NaN	2.7172e+06	464555	NaN	244635	NaN	974442	NaN	NaN	1.1673e+06	NaN	682094	NaN	NaN	1.30394e+06	327128	768779	1.57068e+06	NaN	NaN	1.53369e+06	NaN	NaN	2.57809e+06	NaN	NaN	1.55511e+06	NaN	NaN	NaN	NaN	0	0	1.912e-06	6.91e-06	3.48	350.3	193.8	193.8	0.000329719	1.38468e-06	1.28071e-06	9.24471e-05	0.0026393	2.10325e-05	2.07914e-05	0.000322772	1.77	48.85
Q09666-1	AHNAK	High	[K].GEYDMTVPK.[L]	Q09666-1 [962-970]	n/a	High		1	1	2	0	1039.48	0	NaN	NaN	NaN	NaN	NaN	NaN	NaN	NaN	NaN	NaN	NaN	NaN	NaN	NaN	NaN	NaN	NaN	NaN	NaN	NaN	NaN	NaN	NaN	NaN	NaN	NaN	NaN	NaN	NaN	NaN	NaN	NaN	NaN	NaN	NaN	NaN	NaN	NaN	NaN	NaN	NaN	NaN	NaN	NaN	NaN	NaN	NaN	NaN	NaN	NaN	NaN	NaN	NaN	NaN	1.25166e+06	NaN	NaN	NaN	NaN	NaN	NaN	NaN	NaN	1.67354e+06	3.01292e+06	NaN	NaN	NaN	NaN	1.24806e+06	NaN	NaN	NaN	NaN	NaN	NaN	5.1225e+06	2.90594e+06	NaN	1.31641e+07	NaN	NaN	NaN	0	0	0.0003779	0.004573	NaN	NaN	NaN	NaN	NaN	NaN	NaN	NaN	NaN	NaN	NaN	NaN	1.58	31.6
P08603-1	CFH	High	[K].GEWVALNPLRK.[C]	P08603-1 [69-79]	High	High		1	2	273	1	1282.73	5	8.22219e+06	3.72192e+06	5.66977e+06	1.43623e+07	4.35571e+07	1.21278e+07	1.31571e+07	1.20702e+07	5.02062e+07	9.78033e+06	1.51353e+07	1.61283e+07	1.59932e+06	4.67813e+06	1.11303e+06	1.22164e+06	5.64027e+06	403432	1.34158e+07	7.1385e+06	2.68019e+06	8.96172e+06	5.47348e+06	3.48461e+07	5.63378e+06	1.60285e+07	5.89699e+06	1.95048e+06	8.3282e+06	4.98749e+07	7.42863e+06	2.0892e+06	4.44766e+06	1.70065e+07	5.13051e+06	5.5226e+06	8.02812e+06	1.91637e+07	1.46686e+07	3.31246e+07	2.97735e+07	3.70517e+07	2.86486e+07	7.76847e+06	1.47015e+07	1.42064e+07	1.18548e+07	3.93798e+07	1.26753e+07	2.69035e+07	1.39468e+07	2.62962e+07	2.66389e+07	1.57401e+07	1.98665e+06	1.5813e+07	5.12143e+06	4.49399e+07	9.4798e+06	1.33446e+07	1.99749e+07	1.02959e+07	2.13078e+07	2.46354e+07	3.04286e+07	2.65318e+08	3.57304e+07	7.03231e+06	7.66619e+06	2.87021e+07	2.1722e+07	9.34746e+06	1.70288e+07	3.53946e+06	3.33289e+06	5.94559e+07	3.26822e+07	1.57966e+07	5.9592e+07	9.81337e+06	1.12289e+07	1.7542e+07	NaN	0	69	1.912e-06	1.865e-09	11.66	700.8	467.4	467.4	2.20003e-12	3.01164e-13	0	0	7.96402e-11	1.11633e-11	0	0	2.18	41.38
P08603-1	CFH	High	[K].GEWVALNPLR.[K]	P08603-1 [69-78]	High	High		1	2	27	0	1154.63	2	540830	NaN	NaN	NaN	NaN	NaN	NaN	NaN	NaN	NaN	NaN	NaN	NaN	NaN	535843	NaN	NaN	NaN	NaN	NaN	416174	957254	1.20594e+06	1.63743e+06	435437	NaN	NaN	NaN	NaN	1.82603e+06	NaN	NaN	NaN	NaN	468204	297010	1.76543e+06	3.01335e+06	4.17791e+06	4.74522e+06	NaN	661955	6.62417e+06	NaN	1.27527e+06	NaN	1.70892e+06	5.29162e+06	1.23803e+06	879309	720031	NaN	1.15383e+06	1.93139e+06	641787	2.18965e+06	NaN	1.38364e+06	578514	492359	NaN	NaN	4.41765e+06	1.3268e+06	6.22826e+06	NaN	1.37141e+06	1.22285e+06	900582	1.11455e+06	NaN	2.1202e+06	2.05421e+06	3.0513e+06	1.34447e+06	5.69682e+06	NaN	NaN	6.40162e+06	NaN	NaN	1.30102e+06	NaN	0	69	2.214e-05	0.000368	3.99	385.4	241.9	241.9	0.000102487	1.05545e-06	7.36309e-07	5.17036e-05	0.00369657	7.13734e-05	7.11524e-05	0.000994836	2.12	74.86
P02751	FN1	High	[R].GEWTCIAYSQLR.[D]	P02751 [504-515]	High	High	1xCarbamidomethyl [C5]	1	17	44	0	1483.7	0	NaN	NaN	NaN	NaN	1.1915e+06	1.42758e+06	836551	NaN	NaN	NaN	NaN	NaN	NaN	NaN	NaN	NaN	1.26442e+06	NaN	6.97732e+06	NaN	NaN	1.29396e+06	NaN	NaN	NaN	NaN	NaN	402023	1.57847e+06	NaN	NaN	NaN	NaN	NaN	NaN	NaN	NaN	4.34724e+06	NaN	1.04576e+07	NaN	NaN	1.57892e+06	NaN	696704	581443	777427	NaN	NaN	NaN	588717	NaN	NaN	NaN	NaN	NaN	NaN	NaN	NaN	NaN	NaN	NaN	NaN	NaN	1.67848e+07	NaN	NaN	NaN	NaN	NaN	NaN	NaN	NaN	NaN	NaN	NaN	NaN	NaN	NaN	NaN	NaN	NaN	NaN	0	504	1.912e-06	5.327e-07	10.83	609.3	500.7	500.7	1.49503e-11	1.87086e-12	0	0	5.41193e-10	6.71248e-11	0	0	3.29	50.23
P02751	FN1	High	[K].GEWTCK.[P]	P02751 [175-180]	High	n/a	1xCarbamidomethyl [C5]	1	1	14	0	780.335	1	183863	127494	132369	880659	NaN	NaN	NaN	NaN	NaN	155485	324543	561028	141606	199822	NaN	NaN	NaN	NaN	NaN	NaN	NaN	NaN	327601	NaN	NaN	343393	NaN	NaN	NaN	NaN	NaN	147786	140311	1.54564e+06	NaN	292156	364051	NaN	700198	NaN	NaN	NaN	NaN	NaN	NaN	NaN	NaN	NaN	203909	1.02836e+06	441435	NaN	589848	NaN	NaN	NaN	NaN	859143	NaN	674273	NaN	NaN	257978	500938	3.14792e+06	NaN	NaN	100704	NaN	1.34852e+06	NaN	NaN	NaN	NaN	NaN	726233	NaN	NaN	1.81642e+06	NaN	NaN	NaN	NaN	0	175	NaN	NaN	1.86	251.9	70.8	70.8	0.0138225	0.000594716	0.000594695	0.00408112	0.341752	0.0158799	0.0158797	0.135731	NaN	19.8
P03951	F11	High	[R].GEWPWQVTLHTTSPTQR.[H]	P03951 [397-413]	High	High		1	2	308	0	2024	10	6.71171e+06	1.67115e+06	5.0897e+06	1.27016e+07	6.88836e+06	5.04972e+06	3.21776e+06	4.06885e+06	1.12253e+07	4.81903e+06	6.77324e+06	3.0725e+07	2.55474e+06	1.57266e+06	9.02403e+06	3.10421e+06	1.81335e+06	3.53425e+06	1.18778e+07	1.0015e+07	6.95064e+06	2.24172e+07	1.18462e+07	2.46153e+07	7.95025e+06	1.30809e+07	8.73043e+06	2.73866e+06	1.10479e+07	1.5444e+07	911916	9.75245e+06	6.56209e+06	1.31678e+07	1.20707e+07	6.86164e+06	1.32541e+07	1.15305e+07	2.4817e+07	2.77303e+07	1.41931e+07	1.83285e+07	2.65116e+07	5.50828e+06	1.68651e+07	9.35374e+06	1.06353e+07	2.90508e+07	1.51157e+07	2.6831e+07	1.27552e+07	1.9408e+07	1.30693e+07	5.38893e+07	6.35014e+06	1.32771e+07	6.05367e+06	1.71091e+07	1.09137e+07	6.09178e+06	2.40883e+07	2.58128e+07	1.35192e+07	2.03975e+07	1.10133e+07	2.62364e+07	1.34207e+07	1.94152e+07	2.31825e+07	1.80526e+07	1.01112e+07	9.80464e+07	1.03536e+07	19293474	5.14972e+07	1.9872e+07	8.52132e+06	6.78913e+06	1.76606e+07	2.28525e+07	7.33906e+06	5.14722e+06	NaN	0	397	1.912e-06	1.84e-15	14.56	847.6	780.3	780.3	2.72476e-15	3.44793e-16	0	0	9.86352e-14	1.18175e-14	0	0	4.36	51.28
O75891-3	ALDH1L1	High	[K].VLEVEDSTDFFK.[S]	O75891-3 [348-359]	High	High		1	4	185	0	1428.69	1	NaN	NaN	NaN	NaN	NaN	NaN	NaN	NaN	NaN	NaN	NaN	NaN	NaN	NaN	NaN	NaN	NaN	NaN	NaN	NaN	NaN	8.34486e+06	NaN	NaN	651456	1.73125e+06	NaN	569964	7.45092e+06	1.06664e+06	NaN	NaN	NaN	1.85982e+06	NaN	NaN	4.69459e+06	2.61226e+06	NaN	4.92743e+06	NaN	NaN	2.80157e+06	NaN	2.94578e+06	NaN	745301	NaN	NaN	NaN	NaN	NaN	NaN	NaN	NaN	NaN	NaN	NaN	NaN	NaN	NaN	2.29173e+06	NaN	NaN	NaN	NaN	NaN	NaN	NaN	NaN	NaN	NaN	NaN	NaN	NaN	NaN	NaN	NaN	NaN	NaN	NaN	NaN	NaN	0	0	1.912e-06	3.384e-07	7.58	444.4	388.8	388.8	2.61658e-08	2.38053e-09	0	0	9.4719e-07	9.86347e-08	0	0	3.35	54.14
O75354-1	ENTPD6	High	[K].GEWEHAEVTYR.[V]	O75354-1 [332-342]	High	High		1	3	81	0	1376.62	3	1.71443e+06	NaN	717352	1.29411e+06	541318	1.20182e+06	1.70845e+06	1.1251e+06	1.49509e+06	NaN	3.11856e+06	5.45002e+06	465785	1.67255e+06	1.54538e+06	502329	NaN	NaN	6.43719e+06	NaN	854705	1.11074e+06	2.09782e+06	3.21681e+06	2.40797e+06	919314	2.3314e+06	824784	3.64389e+06	7.62442e+06	830305	NaN	NaN	2.17632e+06	1.46845e+06	638278	1.12299e+06	NaN	7.25543e+06	5.84474e+06	1.36831e+06	3.31823e+06	5.5909e+06	416553	3.91977e+06	919722	989674	1.94551e+06	1.96122e+06	6.58481e+06	750482	6.54339e+06	3.10219e+06	4.00437e+06	777988	3.95361e+06	1.25803e+06	4.13843e+06	1.91659e+06	NaN	NaN	2.09311e+06	4.42997e+06	3.60129e+06	3.05156e+06	2.42677e+06	5.68033e+06	3.78042e+06	843145	2.89411e+06	4.18295e+06	4.8989e+06	4.41027e+07	3.85685e+06	5.644e+06	6.05923e+06	NaN	NaN	NaN	2.74453e+06	NaN	2.61641e+06	NaN	0	0	1.912e-06	1.431e-05	3.43	284.3	263.9	263.9	0.000367956	1.91405e-06	1.88358e-06	9.0082e-05	0.0029452	4.92066e-05	4.90693e-05	0.000785469	2.36	28.72
P17813	ENG	High	[R].GEVTYTTSQVSK.[G]	P17813 [40-51]	High	High		1	2	8	0	1299.64	0	NaN	NaN	NaN	NaN	NaN	NaN	NaN	NaN	NaN	NaN	NaN	NaN	NaN	NaN	NaN	NaN	NaN	NaN	NaN	NaN	NaN	NaN	NaN	NaN	NaN	NaN	NaN	NaN	NaN	NaN	NaN	NaN	NaN	2.28982e+06	NaN	NaN	NaN	NaN	NaN	NaN	NaN	NaN	NaN	NaN	NaN	NaN	NaN	NaN	NaN	NaN	NaN	NaN	NaN	NaN	NaN	NaN	NaN	NaN	NaN	NaN	NaN	NaN	NaN	2.03349e+06	3.78682e+06	NaN	496241	NaN	NaN	NaN	1.0047e+06	588232	NaN	2.23703e+06	NaN	4.74058e+06	1.24073e+07	3.71034e+06	1.24394e+07	NaN	NaN	NaN	NaN	0	40	1.912e-06	1.772e-06	7	583.2	354.2	354.2	9.99988e-08	8.42617e-09	0	0	8.00874e-07	8.3199e-08	0	0	2.9	46.36
Q14353-1	GAMT	High	[R].VLEVGFGMAIAASK.[V]	Q14353-1 [64-77]	High	High		1	2	3	0	1392.76	1	NaN	NaN	NaN	NaN	NaN	NaN	NaN	NaN	NaN	NaN	NaN	NaN	NaN	NaN	NaN	NaN	NaN	NaN	NaN	NaN	NaN	NaN	NaN	NaN	NaN	NaN	NaN	NaN	NaN	NaN	NaN	NaN	NaN	NaN	1.87157e+06	NaN	NaN	NaN	NaN	NaN	NaN	NaN	NaN	NaN	2.18905e+06	NaN	1.1736e+06	NaN	NaN	NaN	2.09005e+06	NaN	NaN	NaN	NaN	NaN	NaN	NaN	NaN	NaN	NaN	NaN	NaN	NaN	NaN	NaN	NaN	NaN	NaN	NaN	NaN	NaN	NaN	NaN	NaN	NaN	NaN	NaN	NaN	NaN	NaN	NaN	NaN	0	0	0.003533	0.03978	1.11	148.3	124.2	124.2	0.0774164	0.00279006	0.00279006	0.0167116	0.238318	0.00974198	0.00974194	0.0802198	1.92	57.38
P02649	APOE	High	[R].GEVQAMLGQSTEELRVR.[L]	P02649 [138-154]	High	High	1xOxidation [M6]	1	1	86	1	1918.97	3	3.62291e+06	3.14192e+06	468138	1.5239e+06	NaN	2.66731e+06	1.44295e+06	2.28512e+06	4.37198e+06	5.77531e+06	6.11546e+06	1.29588e+07	1.65395e+06	1.19067e+06	1.06158e+07	2.39193e+06	3.55718e+06	2.07434e+06	8.13557e+06	1.8059e+06	5.38187e+06	1.09419e+06	1.99625e+06	3.51056e+06	2.60238e+06	1.12806e+07	7.24857e+06	3.52614e+06	6.41995e+06	2.56049e+07	NaN	NaN	494516	5.63042e+06	539010	1.08099e+06	NaN	1.19448e+06	2.28242e+06	3.06158e+06	NaN	5.96485e+06	1.9676e+07	1.44052e+06	2.4981e+06	1.1139e+06	2.77687e+06	7.67042e+06	3.89512e+06	3.43079e+06	6.14243e+06	7.44476e+06	5.74131e+06	2.52256e+07	8.47276e+06	2.15128e+07	1.06263e+07	NaN	NaN	NaN	NaN	2.96392e+06	2.16838e+06	NaN	2.75182e+06	NaN	7.54565e+06	3.99139e+06	3.38569e+06	3.40948e+06	7.24782e+06	7.75933e+06	4.30396e+06	5.32038e+06	NaN	7.2228e+06	3.50579e+06	NaN	NaN	1.75176e+07	1.44712e+06	2.70596e+06	NaN	0	138	1.912e-06	2.581e-11	10.46	612.4	612.4	612.4	3.44138e-11	4.10014e-12	0	0	1.24577e-09	1.46029e-10	0	0	3.05	36.08
P02649	APOE	High	[R].GEVQAMLGQSTEELRVR.[L]	P02649 [138-154]	High	High		1	1	66	1	1902.97	2	NaN	NaN	NaN	NaN	1.887e+06	NaN	NaN	NaN	NaN	1.16899e+06	NaN	4.6826e+06	NaN	902941	1.04891e+06	NaN	NaN	NaN	4.27895e+06	NaN	NaN	NaN	NaN	1.34797e+07	NaN	NaN	1.08116e+06	NaN	1.23271e+06	1.26244e+07	NaN	NaN	NaN	NaN	1.48602e+07	466347	1.71219e+06	NaN	1.35536e+06	2.64493e+06	NaN	4.8752e+06	1.2986e+07	NaN	NaN	NaN	NaN	3.25244e+06	1.33022e+06	2.39118e+06	1.6359e+06	NaN	3.96453e+06	5.17261e+06	1.94789e+06	4.93017e+06	413679	NaN	1.08198e+06	1.75839e+06	NaN	NaN	2.1731e+06	NaN	NaN	1.46851e+07	NaN	NaN	NaN	NaN	2.16299e+06	1.36562e+06	NaN	1.13277e+07	NaN	NaN	NaN	NaN	3.0983e+06	NaN	NaN	NaN	NaN	0	0	1.912e-06	4.801e-13	11.04	746.1	497.3	497.3	9.14529e-12	1.15903e-12	0	0	3.31056e-10	4.12735e-11	0	0	4.48	44.84
P02649	APOE	High	[R].GEVQAMLGQSTEELR.[V]	P02649 [138-152]	High	High	1xOxidation [M6]	1	1	338	0	1663.8	6	2.72026e+07	1.4449e+07	6.50174e+06	2.06717e+07	5.9901e+06	1.93962e+07	5.28736e+06	5.7558e+06	8.30412e+06	1.83224e+07	1.27481e+07	4.10471e+07	7.89072e+06	5.63869e+06	1.29674e+07	2.84416e+06	5.05759e+06	3.04598e+06	7.61252e+06	1.58446e+07	1.04902e+07	2.20559e+07	1.53167e+07	2.90436e+07	2.53587e+07	2.8705e+07	1.16984e+07	5.00101e+06	1.76875e+07	2.48055e+07	1.12748e+07	1.47551e+07	1.31613e+07	4.92945e+07	6.14074e+06	1.21137e+07	1.38026e+07	1.83429e+07	2.27209e+07	5.04354e+07	1.27938e+07	2.80133e+07	3.51398e+07	1.1882e+07	2.07021e+07	3.64995e+06	2.43243e+07	3.08197e+07	2.6103e+07	1.34462e+07	1.70011e+07	3.014e+07	4.1494e+07	1.13153e+07	6.68312e+06	9.16964e+06	8.72877e+06	3.65213e+07	2.219e+07	1.49855e+07	6.10962e+07	4.35444e+07	6.25876e+07	9.08523e+06	2.40734e+07	1.12765e+07	1.42949e+07	8.90213e+06	1.6005e+07	1.29532e+07	3.18451e+07	1.0958e+07	6.02786e+06	2.51469e+07	3.44696e+07	3.59867e+07	8.58871e+07	1.14393e+07	6.22234e+06	5.62919e+06	2.66934e+06	3.08032e+07	NaN	0	0	1.912e-06	3.871e-11	13.83	752.7	629	629	1.49503e-14	2.27748e-15	0	0	5.41193e-13	8.36368e-14	0	0	4.34	34.86
P02649	APOE	High	[R].GEVQAMLGQSTEELR.[V]	P02649 [138-152]	High	High		1	1	395	0	1647.8	7	2.34732e+07	8.68849e+06	1.14139e+07	1.68902e+07	1.48853e+06	1.48678e+07	1.93541e+07	1.23922e+07	5.82064e+06	1.20496e+07	1.90028e+07	5.67217e+07	5.84087e+06	1.21033e+07	6.6067e+06	3.87854e+06	3.90807e+06	1.25106e+06	2.93559e+07	1.19557e+07	9.20852e+06	4.90753e+07	1.07284e+07	1.84324e+07	1.05238e+07	1.70127e+07	1.04637e+07	4.33955e+06	1.19231e+07	4.92889e+07	1.93051e+07	1.80352e+07	1.25886e+07	4.8111e+07	1.39543e+07	1.58447e+07	9.70309e+06	2.61007e+07	4.42604e+07	7.59089e+07	1.20154e+07	1.09407e+07	6.49892e+07	3.67333e+06	2.24702e+07	1.03633e+07	1.70848e+07	5.74305e+07	3.08048e+07	1.78409e+07	1.87451e+07	2.22696e+07	6.04727e+07	3.40799e+07	1.03382e+07	1.73728e+07	7.32038e+06	5.89637e+07	2.66968e+07	1.20226e+07	3.57532e+07	6.11309e+07	6.34506e+07	2.39597e+07	4.16422e+07	NaN	1.88045e+07	5.01192e+06	1.21584e+07	1.84198e+07	3.87857e+07	1.97115e+07	4.65222e+06	5.81181e+07	4.91563e+07	3.41831e+07	109715540	2.00847e+07	3.50621e+07	3.57006e+07	5.89462e+06	2.29861e+07	NaN	0	0	1.912e-06	6.981e-12	13.83	762.2	625.1	625.1	1.49503e-14	2.19787e-15	0	0	5.41193e-13	7.96311e-14	0	0	4.32	45.61
P02790	HPX	High	[R].GEVPPRYPR.[D]	P02790 [214-222]	High	High		1	1	39	1	1070.57	1	NaN	NaN	NaN	NaN	NaN	NaN	810599	170459	NaN	NaN	585404	NaN	NaN	NaN	NaN	NaN	NaN	NaN	981384	480196	343267	NaN	NaN	NaN	NaN	NaN	NaN	NaN	NaN	1.55175e+06	NaN	188993	304322	6.38315e+06	NaN	NaN	NaN	NaN	NaN	NaN	NaN	NaN	NaN	NaN	NaN	NaN	NaN	NaN	NaN	NaN	NaN	NaN	NaN	NaN	NaN	NaN	NaN	NaN	NaN	NaN	NaN	NaN	NaN	NaN	NaN	NaN	NaN	NaN	NaN	NaN	NaN	NaN	NaN	NaN	NaN	958330	6.05118e+06	2.49091e+06	4.65628e+06	1.68149e+06	2.03341e+06	NaN	NaN	0	214	0.002822	0.03339	3.62	445.7	196.6	196.6	0.000241445	1.38468e-06	1.31908e-06	9.5048e-05	0.0086664	0.00022968	0.000229612	0.00243392	1.61	21.58
P49419	ALDH7A1	High	[R].GEVITTYCPANNEPIAR.[V]	P49419 [63-79]	High	High	1xCarbamidomethyl [C8]	1	3	19	0	1904.92	1	1.72176e+06	821749	623215	1.02902e+06	NaN	NaN	NaN	NaN	NaN	697887	1.21791e+06	NaN	NaN	NaN	NaN	NaN	NaN	NaN	NaN	928128	NaN	1.19915e+06	NaN	NaN	NaN	NaN	NaN	NaN	NaN	NaN	NaN	930236	1.07097e+06	4.17012e+06	918015	NaN	NaN	1.5006e+06	NaN	3.42643e+06	NaN	NaN	NaN	NaN	NaN	NaN	NaN	NaN	NaN	NaN	NaN	NaN	NaN	NaN	NaN	NaN	NaN	NaN	NaN	907798	NaN	2.44446e+06	1.93953e+06	NaN	2.39684e+06	NaN	NaN	NaN	1.2126e+06	NaN	1.44832e+06	NaN	NaN	NaN	NaN	2.95447e+06	4.17909e+06	6.90733e+06	6.58636e+06	NaN	NaN	NaN	NaN	0	0	1.912e-06	1.671e-10	14.1	752.8	593	593	7.86287e-15	1.22748e-15	0	0	2.84633e-13	4.76764e-14	0	0	4.47	37.06
P06858	LPL	High	[K].VIFCSR.[E]	P06858 [442-447]	n/a	High	1xCarbamidomethyl [C4]	1	1	2	0	781.403	0	NaN	NaN	NaN	NaN	NaN	NaN	NaN	NaN	NaN	NaN	NaN	NaN	NaN	NaN	NaN	NaN	NaN	NaN	NaN	NaN	NaN	1.22388e+06	NaN	437916	254554	791002	NaN	NaN	380958	1.13994e+06	NaN	NaN	391604	2.17165e+06	628383	NaN	NaN	NaN	NaN	NaN	948125	NaN	NaN	NaN	NaN	NaN	NaN	NaN	611706	NaN	886365	NaN	NaN	NaN	NaN	741783	NaN	NaN	2.28581e+06	NaN	NaN	2.29825e+06	NaN	NaN	NaN	NaN	NaN	NaN	NaN	NaN	NaN	NaN	NaN	NaN	NaN	NaN	NaN	NaN	NaN	NaN	NaN	NaN	NaN	0	0	0.001346	0.02022	NaN	NaN	NaN	NaN	NaN	NaN	NaN	NaN	NaN	NaN	NaN	NaN	0.94	26.97
Q9UBG3	CRNN	High	[R].GELK.[R]	Q9UBG3 [31-34]	High	n/a		1	1	29	0	446.261	4	9.17658e+06	6.04578e+06	1.27029e+07	1.58409e+07	1.31427e+06	6.71325e+06	3.66046e+07	2.93163e+07	3.88458e+07	7.04421e+06	1.50467e+07	9.46746e+06	6.0131e+06	2.65204e+07	2.51793e+06	9.95497e+06	7.65418e+06	1.44435e+07	4.91333e+07	6.34329e+06	1.0386e+07	1.57997e+07	1.17279e+07	1.22895e+06	1.77668e+07	5.80595e+06	1.87312e+07	6.46754e+06	3.57016e+06	1.85658e+07	2.85384e+07	1.7525e+07	1.32214e+07	3.4534e+07	2.47122e+07	1.11557e+07	7.31956e+06	6.80905e+06	9.2792e+07	1.35839e+07	4.97556e+07	7.37316e+06	1.34834e+07	4.62833e+06	9.05469e+06	3.57025e+07	6.48061e+06	1.49875e+07	5.58684e+06	4.22427e+07	8.70613e+06	1.2236e+07	1.83995e+07	3.137e+07	7.538e+06	9.80228e+06	7.00982e+06	1.59181e+07	1.12933e+07	1.40998e+07	1.59966e+07	7.04434e+06	9.04613e+06	5.29935e+07	7.65592e+07	375503	1.40011e+07	7.12235e+06	5.15584e+06	1.88656e+06	5.00275e+06	3.27237e+06	8.08369e+06	1.63422e+08	2.31213e+07	4.94098e+06	3.71713e+07	4.21554e+07	5.75601e+07	1.85422e+07	1.46583e+07	1.01422e+07	NaN	0	31	NaN	NaN	3.8	432.8	432.8	432.8	0.000157348	1.05545e-06	7.01879e-07	4.97389e-05	0.00566438	0.000109028	0.000108647	0.00136302	NaN	20.01
P01031	C5	High	[R].GEQIQLK.[G]	P01031 [836-842]	High	High		1	1	14	0	815.462	1	1.33984e+06	809178	575302	NaN	NaN	661772	NaN	458758	NaN	NaN	1.7543e+06	2.87093e+06	NaN	NaN	463618	NaN	955199	NaN	2.24775e+06	1.81584e+06	1.00537e+06	693493	945221	1.97626e+06	1.77583e+06	2.33909e+06	944473	NaN	1.91634e+06	3.89142e+06	NaN	NaN	NaN	7.48129e+06	NaN	823940	NaN	4.71156e+06	NaN	7.43684e+06	NaN	970027	3.79672e+06	370785	3.21547e+06	NaN	889759	6.98244e+06	1.31e+06	2.07633e+06	NaN	NaN	4.37069e+06	3.50477e+06	606333	NaN	848834	1.20063e+07	2.86173e+06	3.9165e+06	NaN	3.84715e+06	NaN	NaN	NaN	1.52584e+06	1.99186e+06	815096	1.25622e+06	8.20831e+06	1.98229e+06	3.29001e+06	1.29289e+06	5.54733e+06	1.93744e+06	6.77229e+06	NaN	NaN	5.91621e+06	NaN	NaN	NaN	NaN	0	836	0.00264	0.03199	2.52	326.3	78.3	78.3	0.003039	0.000106389	0.000106377	0.000879282	0.0994477	0.00293676	0.00293642	0.0234556	1.37	24.38
P08572	COL4A2	High	[R].GEQGFMGNTGPTGAVGDRGPK.[G]	P08572 [1350-1370]	High	High		1	1	181	1	2032.95	2	6.19718e+06	NaN	3.96395e+06	4.37698e+06	2.39411e+06	5.79633e+06	9.68308e+06	6.99515e+06	8.9428e+06	1.27061e+07	9.02418e+06	1.75853e+07	3.81045e+06	9.80566e+06	1.02394e+07	2.66757e+06	6.58221e+06	4.10799e+06	1.91435e+07	6.47795e+06	1.01827e+07	1.44862e+07	4.09502e+06	9.13828e+06	9.88596e+06	2.40081e+06	1.53329e+07	2.04577e+06	1.73181e+07	2.76755e+07	1.68542e+07	5.34325e+06	7.07433e+06	5.97012e+06	2.21951e+06	6.64513e+06	8.72679e+06	6.97665e+06	1.91986e+07	1.37316e+07	6.00838e+06	4.70523e+06	8.63628e+06	1.6075e+06	2.10948e+07	5.95952e+06	2.1588e+06	3.63405e+07	3.48251e+06	1.01083e+07	NaN	7.27321e+06	1.40341e+07	7.39787e+06	6.81592e+06	1.23266e+07	5.36352e+06	1.23403e+07	2.97869e+06	8.25121e+06	NaN	1.71257e+07	2.86312e+06	7.84607e+06	1.57981e+07	1.31092e+06	4.72218e+06	NaN	1.24033e+06	2.75593e+06	1.60863e+07	1.16635e+07	1.50076e+07	NaN	6.08781e+06	7.19588e+07	NaN	NaN	1.98173e+07	NaN	NaN	NaN	NaN	0	1350	1.912e-06	6.305e-16	18.95	1002.8	1002.8	1002.8	1.1301e-19	1.48053e-20	0	0	4.09091e-18	5.32464e-19	0	0	6.48	31.56
P07602-1	PSAP	High	[K].GEMSRPGEVCSALNLCESLQK.[H]	P07602-1 [123-143]	High	High	2xCarbamidomethyl [C10;C16]	1	3	96	0	2365.09	1	1.39475e+06	1145862	1.20938e+06	2.59431e+06	797509	2.53056e+06	NaN	2.68212e+06	NaN	5.6457e+06	6.2378e+06	9.29447e+06	1.97967e+06	2.99224e+06	816951	1.41739e+06	695641	1.28905e+06	NaN	NaN	NaN	3.64272e+06	1.99864e+06	3.9578e+06	1.4822e+06	2.95584e+06	2.72863e+06	1.76095e+06	3.49103e+06	5.6701e+06	4.15315e+06	4.35687e+06	2.31138e+06	2.46487e+06	4.26053e+06	2.12792e+06	NaN	1.92684e+06	9.68909e+06	3.48046e+06	7.22033e+06	NaN	5.45109e+06	1.02599e+06	2.38971e+06	1.19231e+06	1.01054e+06	5.18086e+06	6.29314e+06	1.38817e+07	3468676	7.26926e+06	1.06605e+07	9.78542e+06	2.36246e+06	4.23194e+06	1.69208e+06	4.40323e+06	NaN	3.03611e+06	9.39251e+06	5.00269e+06	4.22846e+06	5.50898e+06	2.04875e+06	2.99112e+06	4.31884e+06	3.61256e+06	2.22575e+06	1.34857e+07	5.55217e+06	3.29746e+06	4.08973e+06	3.08503e+06	3.11121e+06	2.72957e+06	2.00194e+07	9.81638e+06	1.51546e+07	1.03647e+07	1.42585e+07	1.04711e+07	NaN	0	123	1.912e-06	6.305e-16	16.41	858.8	858.8	858.8	3.86383e-17	5.33068e-18	0	0	1.39869e-15	1.92051e-16	0	0	5.93	44.12
P00338-1	LDHA	High	[K].GEMMDLQHGSLFLR.[T]	P00338-1 [60-73]	n/a	High	2xOxidation [M3;M4]	1	5	39	0	1665.77	1	2.01754e+06	4715823	NaN	3.21574e+06	1.23402e+06	1.42275e+06	NaN	1.30435e+06	NaN	1.49825e+06	1.53191e+06	3.16838e+06	771165	NaN	3.25344e+06	1.87624e+06	1.1035e+06	315199	NaN	2.06914e+06	3.25501e+06	NaN	2.36271e+06	1.39688e+07	4.77954e+06	4.19708e+07	1.6801e+06	936836	2.36395e+06	NaN	NaN	627563	NaN	3.07435e+06	NaN	NaN	842147	NaN	NaN	NaN	NaN	2.37965e+06	8.92308e+06	2.13509e+06	3.77893e+06	NaN	3.23041e+06	3.83167e+06	NaN	2.34819e+06	2.04271e+06	NaN	6.80465e+06	1.09298e+07	1.23011e+06	4.98102e+06	2.03729e+06	NaN	4.41354e+06	NaN	NaN	NaN	939654	NaN	NaN	1.34182e+07	5.71827e+06	6.94193e+06	3.62644e+06	6.28523e+06	NaN	1.57254e+07	1.5463e+06	NaN	NaN	2.29214e+07	1.55446e+07	NaN	NaN	NaN	NaN	NaN	NaN	0	0	1.912e-06	5.539e-11	NaN	NaN	NaN	NaN	NaN	NaN	NaN	NaN	NaN	NaN	NaN	NaN	2.89	38.96
P00338-1	LDHA	High	[K].GEMMDLQHGSLFLR.[T]	P00338-1 [60-73]	High	High	1xOxidation [M]	1	5	244	0	1649.78	15	6.36757e+06	1.00306e+07	4.22259e+06	9.08212e+06	NaN	4.1743e+06	5.7186e+06	4.05635e+06	NaN	4.55012e+06	1.05482e+07	1.50443e+07	6.57709e+06	6.92548e+06	8.60647e+06	6.0105e+06	4.8232e+06	2.08507e+06	1.1325e+07	1.1654e+07	8.79789e+06	1.09158e+07	4.6193e+06	6.23609e+06	4.20168e+06	2.46485e+07	1.07113e+07	3.88799e+06	2.05112e+07	2.75541e+07	1.00257e+07	5.94128e+06	8.45962e+06	1.80384e+07	1.34036e+07	6.19934e+06	5.72844e+06	6.42067e+06	1.12185e+07	1.6064e+07	4.72333e+06	1.2096e+06	21810639	2.71544e+06	1.33271e+07	5.52421e+06	1.16155e+07	2.57605e+07	8.02188e+06	1.3864e+07	4.83886e+06	3.01828e+06	3.2157e+07	4.83145e+07	4.79929e+06	2.17687e+07	8.17292e+06	1.8538e+07	2.03808e+07	1.35973e+07	1.00869e+07	1.79874e+07	9.83758e+06	1.51216e+07	1.38691e+07	3.27095e+06	1.92081e+07	1.95642e+07	1.29465e+07	2.19207e+07	1.58711e+07	2.74397e+07	7.98554e+06	1.4723e+07	7.97761e+06	3.68149e+07	3.04445e+07	2.90163e+06	1.20406e+07	1.1669e+07	2.79554e+06	7.19678e+06	NaN	0	60	1.912e-06	3.836e-10	14.29	806.1	673.1	61.3	5.18079e-15	7.40189e-16	0	0	1.87543e-13	2.71747e-14	0	0	4.51	45.62
P00338-1	LDHA	High	[K].GEMMDLQHGSLFLR.[T]	P00338-1 [60-73]	High	High		1	5	287	0	1633.78	9	3.15925e+06	2.00015e+06	437621	4.82792e+06	1.04753e+06	2.26207e+06	3.7392e+06	3.83956e+06	1.95416e+06	2.4522e+06	6.22743e+06	1.53171e+07	1.01729e+06	3.01541e+06	2.18632e+06	928818	313663	1.24106e+06	1.93277e+07	911652	3.23894e+06	6.1214e+06	2.47024e+06	1.41032e+07	1.50276e+06	4.5118e+06	3.99615e+06	79563.3	6.66151e+06	1.26672e+07	1.64888e+06	1.24836e+06	2.36438e+06	1.8897e+07	578122	2.01148e+06	4.94789e+06	1.12712e+07	7.24928e+06	2.65092e+07	6.80777e+06	1.58756e+06	1.75259e+07	930545	1.03044e+07	3.28335e+06	2.65662e+06	8.31834e+06	6.59497e+06	5.17197e+06	3.46144e+06	7.24649e+06	2.16027e+07	5.103e+07	2.13298e+06	1.20858e+07	2.32826e+06	1.63752e+07	8.82373e+06	4.24108e+06	2.42057e+07	1.53324e+07	7.76776e+06	1.05732e+07	5.18576e+06	5.02887e+06	1.22539e+07	6.08035e+06	2.90748e+06	2.05439e+07	9.42211e+06	1.86951e+07	5.30085e+06	6.07688e+06	8.02715e+06	2.70522e+07	2.08273e+07	4.14865e+06	1.03693e+07	7.65789e+06	2.21242e+06	6.78993e+06	NaN	0	60	1.912e-06	1.999e-11	14.29	809.9	690.9	690.9	5.18079e-15	7.18122e-16	0	0	1.87543e-13	2.60563e-14	0	0	4.33	50.84
P07195	LDHB	High	[K].GEMMDLQHGSLFLQTPK.[I]	P07195 [61-77]	n/a	High	2xOxidation [M3;M4]	1	1	101	0	1963.93	3	6.83476e+07	7.07573e+06	7.31661e+06	2.86257e+07	1.68575e+07	3.20806e+06	1.9659e+06	1.68373e+06	2.69209e+06	1.09301e+07	9.79308e+06	4.36425e+07	3.08593e+06	1.17356e+07	8.23371e+06	4.147e+06	4.4939e+07	1.71517e+06	4.55485e+06	1.84499e+07	2.65489e+07	2.08127e+07	1.31196e+07	3.33713e+07	1.7174e+07	4.28274e+07	1.85406e+07	2.45776e+07	3.60537e+07	2.28688e+07	NaN	5.60113e+06	5.82761e+06	1.44341e+08	1.13592e+07	3.68554e+06	3.97439e+06	5.9576e+07	2.70349e+07	1.51501e+08	1.00042e+07	3.39342e+07	1.94823e+07	2.73235e+06	1.98654e+07	4.20117e+06	1.35022e+08	1.6999e+07	9.70607e+07	2.02758e+07	1.19798e+07	1.70586e+08	7.2101e+08	5.81605e+07	1.65427e+07	1.30615e+07	1.37573e+07	4.28337e+07	2.3744e+08	1.42257e+07	7.0931e+08	6.5124e+07	1.64279e+08	6.51009e+07	2.99872e+07	1.38931e+07	4.98194e+06	2.95749e+07	8.68518e+07	2.50397e+07	1.4084e+08	2.32545e+07	3.15427e+07	279802621	9.24867e+06	3.01871e+08	3.37959e+08	1.16555e+07	7.31746e+07	8.35272e+06	1.22179e+08	2.54571e+07	NaN	0	0	1.912e-06	1.352e-13	NaN	NaN	NaN	NaN	NaN	NaN	NaN	NaN	NaN	NaN	NaN	NaN	3.66	39.53
P07195	LDHB	High	[K].GEMMDLQHGSLFLQTPK.[I]	P07195 [61-77]	High	High	1xOxidation [M]	1	1	563	0	1947.93	15	3.4122e+07	1.77579e+07	1.38374e+07	3.57382e+07	1.29276e+07	1.67986e+07	2.11311e+07	1.13639e+07	1.72589e+07	1.54177e+07	4.21067e+07	5.01311e+07	1.93003e+07	1.17176e+07	1.44478e+07	2.09527e+07	1.76589e+07	2.12313e+07	4.17031e+07	2.8503e+07	2.49177e+07	2.69785e+07	2.14949e+07	3.71538e+07	2.23476e+07	3.05513e+07	2.81023e+07	1.46872e+07	5.37461e+07	8.56353e+07	7.40558e+06	1.5018e+07	2.27115e+07	8.92129e+07	1.46395e+07	1.08023e+07	2.1659e+07	3.01778e+07	2.47785e+07	7.52766e+07	1.83927e+07	2.70921e+07	6.70276e+07	1.2123e+07	4.50843e+07	1.93735e+07	2.06519e+07	2.11231e+07	3.74459e+07	3.02691e+07	2.2506e+07	3.23371e+07	7.30518e+07	3.58106e+07	2.70032e+07	7.64197e+07	2.50901e+07	7.34238e+07	3.45607e+07	3.76855e+07	9.4035e+07	8.08924e+07	5.35871e+07	2.30812e+07	3.53731e+07	2.50196e+07	3.6639e+07	3.29726e+07	28256923	7.40044e+07	3.51964e+07	7.89358e+07	2.71983e+07	4.49828e+07	3.3879e+07	7.2999e+07	5.81925e+07	4.98584e+07	6.5081e+07	2.25224e+07	2.56539e+07	2.30885e+07	NaN	0	0	1.912e-06	6.969e-16	15.56	857.5	652.7	60.1	2.72476e-16	3.57519e-17	0	0	9.86352e-15	1.23369e-15	0	0	5.17	46.8
P07195	LDHB	High	[K].GEMMDLQHGSLFLQTPK.[I]	P07195 [61-77]	High	High		1	1	426	0	1931.94	11	2.5535e+07	1.25324e+07	6.78975e+06	3.69319e+07	8.97749e+06	1.21025e+07	1.9502e+07	1.48404e+07	1.9362e+07	1.28818e+07	4.50528e+07	5.9611e+07	1.87341e+07	1.60744e+07	6.84266e+06	1.6386e+07	1.73448e+07	8.7251e+06	3.85294e+07	1.71762e+07	9.82296e+06	3.92598e+07	1.62752e+07	3.16125e+07	3.19978e+07	2.49418e+07	2.21627e+07	1.10282e+07	5.01268e+07	9.78817e+07	1.05212e+07	1.39355e+07	1.66967e+07	7.15637e+07	1.31021e+07	1.26284e+07	1.45899e+07	2.74471e+07	2.50628e+07	5.38446e+07	2.53095e+07	2.57498e+07	1.13839e+08	5.09776e+06	4.79711e+07	1.62092e+07	1.81348e+07	8.49579e+07	2.38015e+07	2.40146e+07	2.20996e+07	29364151	8.67729e+07	1.68111e+08	2.33359e+07	1.01313e+08	1.74005e+07	6.82957e+07	2.41779e+07	1.94189e+07	3.89902e+07	6.27348e+07	4.37611e+07	2.26911e+07	3.16451e+07	1.67613e+07	9.94429e+07	2.77276e+07	2.65615e+07	7.87334e+07	3.87874e+07	1.20975e+08	2.41597e+07	6.70708e+07	4.61526e+07	9.1196e+07	1.25431e+08	4.19516e+07	5.87247e+07	5.45714e+07	2.41389e+07	2.72855e+07	NaN	0	61	1.912e-06	6.305e-16	18.56	1007.7	861.5	861.5	2.72476e-19	3.48755e-20	0	0	9.86352e-18	1.30706e-18	0	0	6	51.71
P17927	CR1	High	[R].VLFPVNLQLGAK.[V]	P17927 [370-381];[820-831]	High	High		1	1	350	0	1298.78	12	4.62389e+06	3.39226e+06	4.03074e+06	9.87031e+06	4.00837e+06	6.98004e+06	5.59899e+06	6.01588e+06	2.15491e+07	9.44648e+06	1.00167e+07	1.97026e+07	4.58567e+06	9.57076e+06	8.20879e+06	3.57021e+06	4.87255e+06	1.42114e+07	3.72042e+07	7.71915e+06	6.586e+06	2.15405e+07	6.7472e+06	4.56913e+06	6.71222e+06	9.17314e+06	6.24842e+06	6.758e+06	1.13153e+07	2.88886e+07	1.19925e+07	6.7283e+06	2.01655e+07	1.60638e+07	1.37352e+07	2.98982e+06	9.17166e+06	1.05765e+07	1.7005e+07	1.15225e+07	1.21549e+07	8.29623e+06	3.24757e+07	2.22938e+06	5.4429e+06	6.98025e+06	1.15977e+07	1.39882e+07	8.36333e+06	1.20965e+07	7.36779e+06	6.27091e+06	2.07336e+07	2.16809e+07	5.70789e+06	1.94958e+07	5.48048e+06	1.24598e+07	7.42802e+06	1.48189e+07	1.99914e+07	3.29991e+07	1.34204e+07	3.77993e+07	2.4255e+07	1.94472e+06	1.01666e+07	1.81471e+07	8.57331e+06	1.30539e+07	1.08363e+07	8.25038e+06	1.60084e+07	6.67802e+06	1.35769e+07	2.87242e+07	2.96007e+07	1.20556e+07	1.89585e+07	1.69851e+07	2.07676e+08	116220512	NaN	0	0	1.912e-06	1.313e-06	7.76	567.9	363.1	363.1	1.73574e-08	1.58592e-09	0	0	6.28331e-07	6.54463e-08	0	0	3.06	68.59
P04259	KRT6B	High	[R].GEMALK.[D]	P04259 [416-421]	High	n/a		1	1	3	0	648.339	0	333247	176378	NaN	666623	570446	652783	1.1983e+06	453675	868022	369312	NaN	1.667e+06	187482	365502	668975	414515	614169	473928	1.74969e+06	NaN	NaN	872009	577147	220683	235738	NaN	591195	352791	1.03662e+06	2.06325e+06	NaN	NaN	NaN	3.19619e+06	NaN	179826	NaN	NaN	NaN	1.1243e+06	NaN	902694	1.89888e+06	287367	1.0142e+06	NaN	270845	NaN	NaN	NaN	NaN	542627	NaN	NaN	296417	NaN	275531	NaN	NaN	NaN	NaN	1.46884e+06	NaN	612753	NaN	NaN	378289	191712	287283	NaN	NaN	381967	NaN	1.21438e+06	536166	1.0001e+06	1.31558e+06	1.12116e+06	1.9255e+06	1.45718e+06	NaN	NaN	NaN	0	416	NaN	NaN	1.63	251.1	47	47	0.0231986	0.000903548	0.000903538	0.00538969	0.468898	0.0253769	0.0253768	0.219115	NaN	23.16
P31371	FGF9	High	[K].GELYGSEK.[L]	P31371 [122-129]	High	High		1	2	66	0	882.42	2	782977	162646	953446	683282	NaN	191463	647993	217373	NaN	NaN	1.83426e+06	1.5002e+06	354072	NaN	431358	200943	NaN	267248	870620	233962	372732	1.12794e+06	417882	612692	704615	525520	487102	NaN	210408	1.35666e+06	2.91728e+06	1.94771e+06	1.12533e+06	6.35685e+06	593744	472524	NaN	NaN	1.28184e+06	585865	891516	342243	822910	NaN	457577	NaN	NaN	529551	231907	1.82785e+06	666230	928514	1.05959e+06	1.52221e+06	428205	1.26984e+06	260476	NaN	668975	2.1369e+06	4.20152e+06	466650	1.21053e+06	NaN	806573	NaN	1.03199e+06	188718	611780	1.61383e+06	368714	4.65314e+06	95304.6	5.12057e+06	3.23711e+06	NaN	7.2439e+06	3.1172e+06	1.0264e+06	864412	5.63047e+06	3.4796e+06	NaN	0	0	0.0001462	0.001814	2.71	330.9	142.5	142.5	0.00195307	6.543e-05	6.54287e-05	0.00034784	0.0155942	0.000502346	0.000502284	0.00456042	1.6	20.68
P34913-1	EPHX2	High	[K].GEITLSQWIPLMEENCRK.[C]	P34913-1 [56-73]	High	High	1xCarbamidomethyl [C16]	1	2	31	1	2204.08	3	1.13829e+06	1.1344e+06	336874	1.21273e+06	1.80014e+06	464639	NaN	NaN	NaN	1.33563e+06	1.22648e+06	5.44205e+06	352630	663279	332486	115576	820542	276985	1.47225e+06	1.26391e+06	876334	1.82012e+06	NaN	1.5159e+06	503618	1.06885e+06	NaN	NaN	NaN	4.00079e+06	NaN	519048	497620	564167	NaN	NaN	NaN	NaN	825576	1.52705e+06	765666	832041	NaN	NaN	NaN	337208	852976	NaN	2059762	2.19296e+06	NaN	NaN	NaN	4.58373e+06	208386	NaN	NaN	1.51444e+06	865512	NaN	NaN	NaN	3.77871e+06	NaN	NaN	952449	2.07595e+06	547404	1.15089e+06	4.21077e+06	2.68254e+06	NaN	NaN	1.82627e+06	2.6425e+06	NaN	4.17361e+06	2.08665e+06	1.49516e+06	NaN	NaN	3.11167e+06	NaN	0	0	1.912e-06	3.717e-12	11.64	652.4	580	580	2.29974e-12	3.31586e-13	0	0	8.32498e-11	1.26399e-11	0	0	4.24	61.56
P07602-1	PSAP	High	[K].GEMSRPGEVCSALNLCESLQK.[H]	P07602-1 [123-143]	High	High	1xOxidation [M3];2xCarbamidomethyl [C10;C16]	1	3	30	0	2381.09	1	NaN	914465	1.43888e+06	1.49893e+06	NaN	NaN	NaN	NaN	NaN	1.72586e+06	1.8879e+06	1.73788e+06	NaN	NaN	NaN	NaN	NaN	NaN	1.34044e+06	NaN	NaN	2.78297e+06	1.1612e+06	NaN	NaN	1.98221e+06	NaN	NaN	NaN	NaN	1.78167e+06	2.43505e+06	NaN	NaN	NaN	1.01475e+06	785477	NaN	NaN	2.62231e+06	3.51338e+06	NaN	1.68962e+06	NaN	NaN	NaN	NaN	NaN	4.47887e+06	6.59376e+06	698086	5.07836e+06	5.40518e+06	NaN	NaN	NaN	NaN	4.59863e+06	1.67865e+06	NaN	NaN	2.68742e+06	3.96599e+06	NaN	6.90443e+06	NaN	NaN	849729	NaN	NaN	4.09969e+06	1.50183e+06	NaN	NaN	NaN	NaN	4.86984e+06	5.72739e+06	3.09535e+06	5.26492e+06	3.21075e+06	4.4047e+06	NaN	0	123	1.912e-06	6.305e-16	12.41	650.1	612.2	612.2	3.86383e-13	4.98418e-14	0	0	1.39869e-11	1.75956e-12	0	0	6.28	41.69
P10643	C7	High	[R].VLFYVDSEK.[L]	P10643 [315-323]	High	High		1	1	144	0	1099.57	3	NaN	651535	NaN	NaN	2.66038e+07	1.25717e+06	NaN	613242	1.50151e+07	NaN	2.31203e+06	1.39229e+06	812735	NaN	NaN	1.87372e+06	706305	NaN	4.4421e+06	2.57783e+06	2.16967e+06	683387	1.23422e+06	4.75521e+07	1.83122e+06	2.37679e+06	2.56222e+06	2.09909e+06	4.05081e+06	2.51422e+07	NaN	967172	3.34174e+06	1.76607e+06	1.46872e+06	534094	2.22667e+06	1.53914e+06	3.75503e+06	1.63974e+06	NaN	NaN	6.56399e+06	474144	4.356e+06	3.95626e+06	1.64326e+06	911695	1.48446e+06	NaN	NaN	4.54705e+06	3.46388e+06	4.97669e+06	589917	1.45703e+06	1.07251e+06	5.95707e+06	3.36008e+06	2.33005e+06	NaN	3.73189e+06	8.15718e+06	5.54341e+06	4.17579e+06	3.88686e+07	1.00196e+06	675619	1.02196e+06	1.78817e+07	1.26081e+06	1.1863e+07	5.82422e+06	9.34656e+06	2.171e+06	1.82099e+07	7.16595e+06	2.13779e+06	1.31039e+07	6.6755e+06	NaN	NaN	NaN	0	315	1.282e-05	0.0001152	4.13	392	235.6	235.6	7.33395e-05	1.05545e-06	8.28674e-07	5.65068e-05	0.00264795	2.10325e-05	2.07418e-05	0.00032213	2.3	43.14
P55786	NPEPPS	High	[R].VLGATLLPDLIQK.[V]	P55786 [782-794]	High	High		1	2	172	0	1380.85	1	1.73576e+06	1.35156e+06	493732	2.08674e+06	245931	531887	761040	1.1194e+06	585255	569635	1.48709e+06	4.4387e+06	333456	901902	2.12457e+06	744880	277347	702097	4.70321e+06	1.98278e+06	1.51338e+06	2.3567e+06	1.04859e+06	1.5386e+06	1.93342e+06	3.02319e+06	1.08081e+06	268928	3.08536e+06	4.88292e+06	935259	380513	956417	3.22984e+06	NaN	155438	NaN	1.92345e+06	2.67509e+06	4.39787e+06	1.25915e+06	5.06947e+06	1.67675e+07	833019	4.51415e+06	1.9965e+06	1.53261e+06	8.61506e+06	1.43096e+06	3.64247e+06	1.20952e+06	2.73496e+06	5.56041e+06	1.06262e+07	775758	6.7148e+06	1.35897e+06	5.94249e+06	5.16778e+06	1.26186e+06	3.88588e+06	2.26381e+06	4.45158e+06	2.94676e+06	4.30999e+06	2.15566e+06	1.07751e+07	2.15533e+06	4.27202e+06	1.04847e+07	4.94532e+06	6.45228e+06	4.03165e+06	1.16948e+07	8.7482e+06	1.2681e+07	8.26644e+06	1.67076e+06	3.69315e+06	1.13113e+06	NaN	3.08598e+06	NaN	0	0	1.912e-06	1.224e-09	11.83	650.1	460.6	460.6	1.49503e-12	2.03364e-13	0	0	5.41193e-11	7.34547e-12	0	0	3.27	63.33
Q13867	BLMH	High	[K].GEISATQDVMMEEIFR.[V]	Q13867 [203-218]	High	High	1xOxidation [M]	1	1	4	0	1871.85	0	NaN	995820	NaN	NaN	NaN	NaN	NaN	NaN	NaN	NaN	NaN	NaN	NaN	NaN	NaN	NaN	NaN	NaN	NaN	NaN	NaN	NaN	NaN	NaN	NaN	NaN	NaN	NaN	NaN	NaN	NaN	NaN	NaN	NaN	NaN	NaN	NaN	NaN	NaN	NaN	NaN	NaN	NaN	NaN	NaN	NaN	NaN	NaN	NaN	NaN	NaN	NaN	NaN	NaN	NaN	NaN	NaN	NaN	NaN	NaN	NaN	NaN	NaN	NaN	NaN	NaN	NaN	1.03437e+06	NaN	NaN	NaN	NaN	NaN	NaN	NaN	NaN	NaN	NaN	NaN	NaN	NaN	NaN	NaN	0	203	1.912e-06	3.893e-06	7.33	509.9	391.1	21.1	4.63812e-08	4.00545e-09	0	0	1.67898e-06	1.62101e-07	0	0	3.68	54.4
Q13867	BLMH	High	[K].GEISATQDVMMEEIFR.[V]	Q13867 [203-218]	High	High		1	1	17	0	1855.86	0	474894	NaN	NaN	NaN	NaN	NaN	NaN	NaN	820438	NaN	NaN	1.1608e+06	NaN	NaN	113444	NaN	NaN	NaN	831313	NaN	NaN	NaN	NaN	3.09255e+06	284029	NaN	NaN	NaN	NaN	765905	NaN	NaN	NaN	NaN	390716	NaN	405779	NaN	NaN	1.61824e+06	NaN	NaN	NaN	NaN	NaN	NaN	NaN	532609	NaN	NaN	NaN	NaN	NaN	NaN	NaN	NaN	205217	1.52796e+06	NaN	NaN	2.29342e+06	NaN	1.17906e+06	5.42415e+06	NaN	NaN	2.01608e+06	2.92899e+06	NaN	NaN	NaN	NaN	NaN	NaN	NaN	1.71466e+06	NaN	NaN	NaN	NaN	NaN	NaN	NaN	0	0	1.912e-06	2.426e-11	11.93	682.5	567.6	567.6	1.17662e-12	1.58118e-13	0	0	4.2593e-11	6.0067e-12	0	0	4.84	64.55
P02511	CRYAB	High	[K].VLGDVIEVHGK.[H]	P02511 [93-103]	High	High		1	1	338	0	1165.66	7	1.50449e+06	1.01146e+06	1.76869e+06	5.9268e+06	1.83441e+06	4.65685e+06	1.23698e+07	2.76614e+06	1.08091e+07	4.2076e+06	2.80941e+06	6.9706e+06	1.13111e+06	2.1615e+06	2.11662e+06	5.34303e+06	3.8488e+06	633434	6.67773e+06	1.35543e+06	1.53893e+06	853181	2.3543e+06	7.3537e+06	2.56866e+06	1.44114e+06	9.03522e+06	862294	4.69056e+06	6.38399e+06	1.15126e+06	1.659e+06	1.5653e+06	1.55061e+07	2.99455e+06	1.52163e+06	2.48918e+06	3.85316e+06	940754	NaN	1.32082e+07	6.35262e+06	1.53558e+07	2.26449e+06	4.43831e+06	3.68931e+06	8.49275e+06	3.65684e+06	3.3188e+06	1.13014e+07	4.36212e+06	1.17552e+07	NaN	4.57318e+06	2.30286e+06	4.527e+06	1.29823e+06	3.717e+06	1.00511e+06	5.12888e+06	5.50094e+07	2.91669e+06	2.88093e+06	7.39454e+06	NaN	5.67184e+06	2.48867e+06	NaN	332144	4.35405e+06	4.35836e+06	1.12247e+07	8.63376e+06	3.69245e+06	1.12157e+06	NaN	3.70618e+06	1.69262e+07	NaN	6.13436e+06	7.33503e+06	1.34431e+06	NaN	0	93	1.912e-06	1.875e-07	11.12	665.3	383.8	383.8	7.52194e-12	8.41652e-13	0	0	2.72291e-10	2.79068e-11	0	0	2.52	32.99
Q02809-2	PLOD1	High	[R].GELQSSDLFHHSK.[L]	Q02809-2 [511-523]	High	High		1	2	9	0	1484.71	1	NaN	262391	NaN	NaN	NaN	NaN	NaN	2.29023e+06	NaN	NaN	NaN	NaN	NaN	NaN	398163	NaN	NaN	NaN	NaN	NaN	511192	796537	NaN	NaN	766650	673153	NaN	NaN	NaN	NaN	NaN	NaN	NaN	NaN	1.54375e+06	493767	409089	4.17069e+06	NaN	5.02851e+06	862450	826334	NaN	497868	1.44604e+06	1.13843e+06	561853	3.11175e+06	NaN	NaN	NaN	NaN	2.55422e+06	4.40935e+06	NaN	NaN	256452	1.16879e+06	867599	NaN	NaN	NaN	1.42766e+06	NaN	NaN	NaN	NaN	NaN	NaN	1.30441e+06	NaN	NaN	NaN	1.89461e+06	1.80999e+06	NaN	NaN	NaN	NaN	NaN	NaN	NaN	NaN	0	511	1.912e-06	8.688e-08	6.37	516.8	420.3	420.3	4.28755e-07	3.59469e-08	0	0	1.55205e-05	1.89086e-06	1.61768e-06	6.8334e-05	3.7	27.47
P03952	KLKB1	High	[K].GEIQNILQK.[V]	P03952 [529-537]	High	High		1	1	40	0	1042.59	2	NaN	NaN	436935	1.56033e+06	NaN	3.35471e+06	NaN	831476	NaN	2.32759e+06	3.371e+06	NaN	NaN	NaN	370252	339772	2.8046e+06	NaN	7.56407e+06	873310	NaN	8.47916e+06	NaN	NaN	NaN	3.43186e+06	2.174e+06	NaN	NaN	2.25499e+07	8.47628e+06	4.0467e+06	NaN	5.31188e+06	NaN	NaN	1.69064e+06	8.38387e+06	3.58215e+06	1.66571e+07	NaN	NaN	4.61304e+06	540801	2.49832e+06	NaN	NaN	3.00133e+06	NaN	NaN	NaN	NaN	7.33782e+06	NaN	295186	816209	NaN	2.46754e+07	NaN	5.01539e+06	3.24597e+06	NaN	2.12078e+06	1.5334e+07	NaN	NaN	NaN	4.56238e+06	4.08193e+06	1.34112e+07	NaN	NaN	NaN	3.1718e+06	1.28504e+06	1.79132e+07	5.60562e+06	1.12488e+07	1.6653e+07	5.31172e+06	8.3231e+06	9.00793e+06	NaN	0	0	2.775e-05	0.000418	4.04	429.9	169.6	169.6	9.07448e-05	1.05545e-06	7.50045e-07	5.2378e-05	0.00327439	5.81384e-05	5.79265e-05	0.000868349	2.2	36.99
Q8N271-1	PROM2	High	[K].GELPAWAAR.[I]	Q8N271-1 [713-721]	High	High		1	3	50	0	970.51	4	2.69554e+06	709611	2.44804e+06	3.9827e+06	963768	964657	1.51383e+06	1.60017e+06	2.62931e+06	1.63898e+06	1.71667e+06	6.54644e+06	944038	974930	1.06935e+06	583576	NaN	651207	2.73905e+06	3.38781e+06	1.10143e+06	3.08333e+06	3.82223e+06	8.04269e+06	2.90181e+06	4.15945e+06	1.88773e+06	960102	1.75968e+06	5.21032e+06	1.78485e+06	2.35599e+06	3.42221e+06	4.22561e+06	2.95982e+06	1.35981e+06	NaN	1.74668e+06	3.07678e+06	2.55985e+06	2.42328e+06	4.23241e+06	3.59843e+06	949776	4.87104e+06	837251	2.12174e+06	3.75082e+06	1.15341e+06	1.63085e+06	835811	3.14282e+06	3.01177e+06	8.99265e+06	337265	3.2771e+06	969317	1.58564e+07	5.71896e+06	1.12846e+06	7.78943e+06	5.32728e+06	2.24366e+06	2.68748e+06	1.02749e+06	3.06041e+06	4.30491e+06	713374	2.02423e+06	4.07204e+06	1.709e+06	2.4768e+06	4.3501e+06	3.78209e+06	2.21851e+06	NaN	6.95108e+06	NaN	2.09176e+06	1.70121e+07	NaN	NaN	NaN	0	0	0.0002471	0.002798	2.77	311.8	65	65	0.0016956	5.84569e-05	5.84471e-05	0.000314083	0.0579151	0.00134102	0.00134101	0.0113039	2.01	38.78
Q96FN5	KIF12	High	[R].GELMLEANSINR.[S]	Q96FN5 [277-288]	High	n/a	1xOxidation [M4]	1	1	2	0	1362.67	0	5.64555e+06	678717	2.05582e+06	3.58406e+06	1.93059e+06	2.64127e+06	3.94877e+06	2.65542e+06	NaN	3.04513e+06	7.43504e+06	7.83759e+06	899140	838900	2.08668e+06	1.02586e+06	942533	696535	2.47384e+06	2.59387e+06	2.42083e+06	NaN	3.95204e+06	8.46259e+06	7.03341e+06	3.36395e+06	2.53783e+06	NaN	5.01133e+06	5.54294e+06	3.18292e+06	1.16888e+06	2.66344e+06	4.33333e+06	2.60314e+06	2.7287e+06	3.86439e+06	3.77917e+06	8.15985e+06	6.25588e+06	2.79768e+06	NaN	4.92316e+06	1.65973e+06	4.08675e+06	3.40033e+06	1.07758e+06	2.88976e+06	3.35554e+06	4.9108e+06	1.28578e+06	5.19799e+06	6.58905e+06	3.61297e+06	1.52767e+06	3.23719e+06	1.69432e+06	5.8803e+06	2.36206e+06	2.37402e+06	8.49571e+06	9.53428e+06	2.66832e+06	5.88431e+06	1.26824e+07	NaN	2.70985e+06	1.37123e+06	2.7487e+06	1.75871e+06	8.48498e+06	NaN	4.29274e+06	1.03993e+07	4.91553e+06	9.09193e+06	1.33037e+07	4.5411e+06	9.4061e+06	NaN	1.80908e+06	3.56397e+06	NaN	0	277	NaN	NaN	1.33	219.7	49.7	49.7	0.047046	0.00169529	0.0016952	0.0103253	0.64685	0.0449328	0.0449327	0.377335	NaN	36.4
Q96FN5	KIF12	High	[R].GELMLEANSINR.[S]	Q96FN5 [277-288]	High	High		1	1	13	0	1346.67	1	NaN	NaN	NaN	NaN	NaN	NaN	NaN	NaN	NaN	NaN	NaN	NaN	NaN	NaN	NaN	NaN	NaN	NaN	NaN	NaN	NaN	NaN	NaN	NaN	NaN	NaN	NaN	NaN	NaN	NaN	NaN	NaN	NaN	NaN	788178	937763	652476	NaN	2.89755e+06	NaN	NaN	NaN	1.61081e+06	NaN	1.06247e+06	783254	NaN	NaN	NaN	2.3421e+06	899536	NaN	NaN	2.00979e+06	NaN	NaN	NaN	2.21716e+06	NaN	NaN	NaN	NaN	NaN	2.11643e+06	NaN	NaN	NaN	NaN	NaN	1.90646e+06	1.56304e+06	NaN	NaN	2.08062e+06	1.21202e+06	NaN	NaN	3.52263e+06	5.55356e+06	NaN	NaN	2.88119e+06	NaN	0	0	1.912e-06	6.62e-06	4.13	419	234	234	7.46111e-05	1.05545e-06	8.13646e-07	5.57351e-05	0.00269374	2.70296e-05	2.69202e-05	0.000316039	2.13	41.22
P14618	PKM	High	[K].VLGEK.[G]	P14618 [257-261]	High	n/a		1	1	2	0	545.329	1	105612	47736.9	NaN	79706	NaN	NaN	NaN	NaN	NaN	NaN	98404.9	NaN	NaN	NaN	NaN	NaN	NaN	NaN	120987	NaN	NaN	479606	NaN	271182	788914	449787	NaN	NaN	148519	NaN	NaN	NaN	NaN	1.64185e+06	298301	NaN	NaN	NaN	NaN	342871	NaN	555802	208522	NaN	NaN	259639	NaN	271241	NaN	1.13047e+06	NaN	643901	482613	747152	NaN	NaN	NaN	NaN	167036	NaN	1.49363e+06	NaN	NaN	NaN	617715	NaN	NaN	NaN	NaN	NaN	NaN	NaN	NaN	NaN	NaN	NaN	NaN	NaN	NaN	NaN	NaN	NaN	NaN	0	257	NaN	NaN	2.15	404.1	43.8	43.8	0.00712843	0.000243889	0.000243772	0.00171908	0.20797	0.00830352	0.00830348	0.0672581	NaN	17.53
P04179	SOD2	High	[K].GELLEAIK.[R]	P04179 [115-122]	High	High		1	3	9	0	872.509	1	3.5395e+06	2.12998e+06	NaN	3.20214e+06	NaN	2.39102e+06	8.24747e+06	1.937e+06	5.78678e+06	1.84925e+06	7.93262e+06	8.41962e+06	1.42507e+06	3.10162e+06	4.92337e+06	1.81044e+06	NaN	1.35886e+06	1.23942e+07	NaN	3.26158e+06	1.87896e+07	1.69899e+06	2.10584e+06	1.98371e+06	9.6787e+06	2.86069e+06	644547	NaN	1.07368e+07	2.72655e+06	NaN	3.39458e+06	8.50996e+06	3.80845e+06	4.57571e+06	2.95409e+06	NaN	6.15061e+06	NaN	3.42008e+06	1.77036e+06	6.42208e+06	1.39074e+06	5.22872e+06	3.21147e+06	2.13327e+06	4.05694e+06	2.99463e+06	4.83493e+06	2.99801e+06	3.05411e+06	1.43447e+07	1.25772e+07	2.6007e+06	1.50037e+07	2.18806e+06	8.71131e+06	4.64964e+06	3.05095e+06	NaN	1.10926e+07	9.37332e+06	1.10001e+07	1.25737e+07	NaN	7.93157e+06	NaN	2.78517e+06	7.68776e+06	5.53352e+06	5.43347e+06	6.86829e+06	6.81121e+06	7.36155e+06	NaN	NaN	8.58735e+06	1.50229e+07	7.58548e+06	NaN	NaN	NaN	0	0	0.0006676	0.009444	2.08	382.7	30	30	0.00837962	0.000294203	0.000293993	0.00209351	0.0662027	0.0015982	0.00159809	0.0134112	1.65	38.79
O00468-6	AGRN	High	[K].VLGAPVPAFEGR.[S]	O00468-6 [1369-1380]	High	High		1	7	140	0	1212.67	8	6.06354e+06	2.60718e+06	3.58044e+06	4.88162e+06	NaN	3.53244e+06	5.30602e+06	2.40627e+06	3.56795e+06	8.21543e+06	4.65213e+06	7.77004e+06	3.0223e+06	3.95029e+06	1.92282e+06	1.99041e+06	4.06863e+06	1.80431e+06	9.29131e+06	8.17301e+06	3.49769e+06	2.11504e+06	4.69839e+06	2.41337e+06	6.42355e+06	3.98354e+06	4.18727e+06	2.84447e+06	5.11434e+06	6.9981e+06	4.60623e+06	4.14561e+06	8.56302e+06	1.45508e+07	2.14556e+06	2.18791e+06	3.76486e+06	4.32671e+06	8.3089e+06	1.41773e+07	7.90905e+06	3.14099e+06	6.24929e+06	1.92774e+06	2.41455e+06	2.90243e+06	4.11941e+06	4.8219e+06	5.95667e+06	7.01584e+06	6.34777e+06	8.03559e+06	5.25858e+06	1.9015e+07	6.23054e+06	3.81616e+06	4.54286e+06	5.86819e+06	1.34511e+07	7.61863e+06	1.06074e+07	1.32407e+07	6.62521e+06	9.56293e+06	1.09818e+07	NaN	7.1651e+06	5.21543e+06	5.91067e+06	9.50392e+06	5.66988e+06	9.07885e+06	4.81416e+06	5.86614e+06	8.70411e+06	7.61886e+06	33338407	1.36814e+06	1.5219e+07	2.69501e+06	NaN	2.1163e+06	NaN	0	0	1.912e-06	5.374e-06	8	499.2	409.7	409.7	9.91865e-09	9.43385e-10	0	0	3.59051e-07	3.79064e-08	0	0	2.83	46.46
O75891-3	ALDH1L1	High	[K].GENCIAAGR.[L]	O75891-3 [714-722]	High	High	1xCarbamidomethyl [C4]	1	4	30	0	947.436	1	653878	268006	257236	488800	133891	NaN	418584	NaN	NaN	357033	898587	1.5114e+06	NaN	NaN	NaN	NaN	NaN	NaN	979852	NaN	NaN	848855	319885	NaN	492599	NaN	NaN	84162.3	NaN	NaN	NaN	NaN	312451	4.23997e+06	278581	313286	194382	NaN	NaN	492525	430293	300371	NaN	NaN	NaN	NaN	1.56692e+06	NaN	NaN	934054	653173	NaN	NaN	523245	NaN	NaN	NaN	494036	NaN	NaN	NaN	613061	1.06564e+06	NaN	NaN	NaN	394892	545930	NaN	2.37038e+06	899280	NaN	292001	NaN	1.18827e+06	500321	NaN	786532	NaN	NaN	NaN	NaN	NaN	0	0	1.642e-05	0.0002937	3.95	380.2	193.7	193.7	0.000112164	1.05545e-06	7.27442e-07	5.12453e-05	0.00404422	7.62258e-05	7.58138e-05	0.00103088	1.88	19.92
Q5T2W1-1	PDZK1	High	[K].GENGYGFHLNAIR.[G]	Q5T2W1-1 [384-396]	High	High		1	3	29	0	1447.71	1	NaN	NaN	NaN	NaN	NaN	NaN	NaN	NaN	NaN	NaN	NaN	NaN	NaN	NaN	NaN	NaN	NaN	NaN	NaN	NaN	NaN	1.01032e+07	NaN	NaN	NaN	NaN	NaN	NaN	NaN	1.87754e+06	2.72863e+06	1.67298e+06	2.08451e+06	1.70916e+06	NaN	2.28678e+06	NaN	2.13431e+06	7.22594e+06	7.62262e+06	1.71396e+06	NaN	5.21481e+06	NaN	1.27703e+06	NaN	NaN	NaN	804082	2.34818e+06	NaN	1.80428e+06	3.64996e+06	4.58349e+06	NaN	1.01722e+06	NaN	NaN	2.38901e+06	NaN	NaN	NaN	NaN	NaN	1.24634e+07	NaN	NaN	NaN	556619	2.22058e+06	1.49333e+07	NaN	1.63049e+06	NaN	NaN	NaN	NaN	NaN	6.75173e+06	NaN	3.29291e+06	3.09193e+06	NaN	0	384	1.912e-06	1.747e-07	8.67	564	451.7	451.7	2.1427e-09	1.58435e-10	0	0	7.75647e-08	5.12789e-09	0	0	2.6	41.83
O15484	CAPN5	High	[K].GENLAIGFDIYK.[V]	O15484 [419-430]	High	High		1	1	20	0	1339.69	3	488825	279575	NaN	NaN	NaN	NaN	1.58459e+06	NaN	2.09578e+06	515744	3.3599e+06	NaN	408001	553718	1.28514e+06	235431	NaN	NaN	2.15889e+06	837957	358270	1.44778e+06	451798	NaN	697119	1.39003e+06	696510	376780	2.13278e+06	3.77115e+06	1.12195e+06	520904	1.18633e+06	NaN	1.10433e+06	1.23895e+06	640730	1.401e+07	1.50783e+06	NaN	1.4767e+06	769606	3.68512e+06	NaN	2.45853e+06	627216	698215	2.0543e+06	1.65618e+06	4.69098e+06	902985	995206	1.28633e+06	3.10994e+06	878074	1.82265e+06	506436	2.84513e+06	NaN	3.30262e+06	1.26034e+07	3.23116e+06	2.54413e+06	5.87075e+06	4.21415e+06	NaN	1.07348e+06	734830	856404	8.63808e+06	3.35248e+06	1.81358e+06	5.02568e+06	3.47269e+06	2.31904e+06	6.69625e+06	6.9175e+06	5.15407e+06	1.05918e+07	5.26549e+06	1.91094e+06	3.52806e+06	NaN	0	419	1.169e-05	7.253e-05	3.42	369.7	175	175	0.000380535	2.50705e-06	2.46568e-06	0.000133067	0.0135936	0.000435885	0.000435821	0.0038548	2.18	55.24
P08572	COL4A2	High	[R].GEQGFMGNTGPTGAVGDR.[G]	P08572 [1350-1367]	High	High	1xOxidation [M6]	1	1	26	0	1766.78	0	1.32204e+06	473198	NaN	1.71332e+06	NaN	NaN	1.22543e+06	NaN	NaN	NaN	765352	NaN	NaN	NaN	522856	NaN	NaN	NaN	NaN	1.61422e+06	1.74481e+06	NaN	1.68375e+06	NaN	2.76479e+06	1.04977e+06	NaN	NaN	NaN	NaN	NaN	NaN	1.05526e+06	NaN	1.76828e+06	885292	1.12695e+06	1.59e+06	2.13e+06	NaN	1.3476e+06	NaN	NaN	542821	1.0113e+06	NaN	NaN	NaN	828565	NaN	NaN	NaN	NaN	NaN	NaN	NaN	NaN	NaN	NaN	554366	5.11328e+06	2.80155e+06	NaN	3.56371e+06	7.18196e+06	NaN	1.0174e+06	NaN	NaN	NaN	1.17473e+06	NaN	NaN	1.15165e+07	7.9928e+06	NaN	NaN	3.98785e+06	NaN	NaN	NaN	NaN	NaN	0	0	1.912e-06	3.107e-11	11.93	669.3	616.1	616.1	1.17662e-12	1.60414e-13	0	0	4.2593e-11	6.12488e-12	0	0	3.26	29.08
P08572	COL4A2	High	[R].GEQGFMGNTGPTGAVGDR.[G]	P08572 [1350-1367]	High	High		1	1	61	0	1750.78	0	3.20445e+06	504086	1.71479e+06	6.55952e+06	NaN	1.25309e+06	1.91985e+06	1.57227e+06	NaN	7.10243e+06	6.28679e+06	1.15623e+07	516540	2.75623e+06	2.86654e+06	594708	NaN	589170	2.26994e+06	2.72594e+06	4.10891e+06	1.60255e+06	3.3088e+06	NaN	3.07691e+06	NaN	1.15902e+06	866036	1.6588e+06	2.42224e+06	5.50826e+06	1.59858e+06	3.5108e+06	6.36098e+06	2.07326e+06	2.76594e+06	2.50115e+06	3.20324e+06	7.44448e+06	7.12799e+06	2.37177e+06	NaN	2.25291e+06	670727	4.23553e+06	1.52647e+06	976654	1.69036e+06	977735	1.09202e+07	1.29851e+06	NaN	NaN	NaN	1.46494e+06	2.15093e+06	905244	5.75512e+06	1.34509e+06	2.41847e+06	9.10045e+06	9.80446e+06	5.92882e+06	8.6615e+06	8.91948e+06	NaN	NaN	NaN	NaN	NaN	3.39409e+06	NaN	2.88851e+06	3.39683e+07	1.7774e+07	3.46097e+06	1.00377e+07	1.20859e+07	4.21654e+06	3.44085e+06	4.41105e+06	4.44265e+06	NaN	0	1350	1.912e-06	1.214e-12	13.1	714.1	651	651	7.86287e-14	1.16801e-14	0	0	2.84633e-12	4.47326e-13	0	0	5.41	35.99
P15813	CD1D	High	[R].GEQEQQGTQPGDILPNADETWYLR.[A]	P15813 [241-264]	High	n/a		1	1	2	0	2745.28	1	330062	NaN	NaN	NaN	NaN	NaN	NaN	NaN	NaN	NaN	NaN	NaN	NaN	829639	NaN	NaN	NaN	NaN	NaN	805765	NaN	NaN	NaN	NaN	NaN	NaN	NaN	NaN	NaN	NaN	NaN	1.20349e+06	NaN	2.83331e+06	890140	358353	NaN	NaN	3.37423e+06	NaN	NaN	NaN	NaN	NaN	NaN	NaN	NaN	NaN	NaN	NaN	NaN	NaN	NaN	NaN	NaN	NaN	671985	NaN	1.52274e+06	NaN	NaN	NaN	NaN	NaN	NaN	NaN	NaN	NaN	NaN	NaN	NaN	NaN	NaN	NaN	NaN	NaN	NaN	NaN	NaN	NaN	NaN	NaN	NaN	0	241	NaN	NaN	1.59	181.4	181.4	181.4	0.0255517	0.00101883	0.00101883	0.00589997	0.0796123	0.00230546	0.00230514	0.0183732	NaN	59.77
Q9NPG4	PCDH12	High	[K].GEQELEISESASLR.[T]	Q9NPG4 [138-151]	High	High		1	1	60	0	1547.75	1	1.30527e+06	1.34505e+06	NaN	1.69645e+06	7.35854e+06	2.24443e+06	3.05549e+06	2.11556e+06	8.25733e+06	1.3792e+06	NaN	1.26706e+06	1.60819e+06	2.5808e+06	NaN	793186	2.25025e+06	3.15132e+06	2.67044e+06	NaN	NaN	1.42808e+06	NaN	1.43995e+07	5.53881e+06	5.32379e+06	5.34947e+06	NaN	3.40121e+06	2.57591e+06	3.98005e+06	NaN	NaN	4.00543e+06	3.68437e+06	1.42432e+06	NaN	3.85363e+06	5.85759e+06	NaN	2.37164e+06	2.99593e+06	3.12392e+06	823735	1.15078e+06	3.75225e+06	3.17269e+06	2.54138e+06	1.15784e+06	5.20537e+06	788927	3.2488e+06	NaN	NaN	1.34301e+06	2.13854e+06	2.35436e+06	NaN	2.11482e+06	NaN	7.41661e+06	5.5214e+06	1.75866e+06	2.18703e+06	NaN	1.04413e+07	5.63485e+06	3.56138e+06	NaN	1.17689e+06	1.80465e+06	NaN	NaN	NaN	3.70888e+06	NaN	5.10531e+06	NaN	NaN	NaN	NaN	2.41359e+06	NaN	0	138	1.912e-06	2.527e-10	12.83	746.6	517.1	517.1	1.49503e-13	2.21444e-14	0	0	5.41193e-12	8.09306e-13	0	0	4.47	39.34
P08572	COL4A2	High	[K].GEPYALPK.[E]	P08572 [169-176]	High	n/a		1	1	3	0	874.467	1	NaN	NaN	NaN	6.64593e+06	1.24909e+07	2.10341e+06	NaN	1.20925e+06	6.87781e+06	1.06118e+07	4.22523e+06	5.51634e+06	3.48821e+06	1.41109e+06	174942	220293	NaN	NaN	NaN	NaN	NaN	NaN	NaN	NaN	NaN	NaN	NaN	NaN	NaN	NaN	NaN	NaN	NaN	NaN	NaN	NaN	NaN	NaN	NaN	NaN	1.21666e+07	8.62621e+06	2.52539e+06	3.59979e+06	3.15218e+06	796506	1.14388e+06	5.97153e+06	7.93845e+06	1.85059e+07	9.22991e+06	1.6826e+07	3.66852e+06	1.43921e+06	NaN	NaN	1.26153e+06	NaN	NaN	NaN	7.74808e+06	1.04944e+06	NaN	NaN	NaN	1.53535e+07	3.50818e+06	8.37796e+06	5.71086e+06	3.60546e+06	4.4974e+06	NaN	NaN	NaN	NaN	NaN	NaN	NaN	NaN	NaN	NaN	NaN	NaN	0	169	NaN	NaN	1.33	188.7	41.4	41.4	0.0469833	0.0016914	0.00169114	0.0102985	0.646531	0.0448008	0.0448007	0.376487	NaN	30.18
Q12841	FSTL1	High	[K].GEPTCLCIEQCK.[P]	Q12841 [48-59]	High	n/a	3xCarbamidomethyl [C5;C11];C7	1	1	42	0	1494.64	0	NaN	3.68947e+06	4.82514e+06	4.69316e+06	NaN	NaN	NaN	NaN	NaN	1.70358e+07	2.15577e+07	2.48331e+06	2.91999e+06	1.40238e+07	NaN	NaN	NaN	NaN	NaN	1.12223e+06	1.52019e+06	5.69802e+06	1.63395e+06	NaN	NaN	6.3184e+06	NaN	NaN	NaN	NaN	1.43568e+07	7.3271e+06	6.29276e+06	NaN	8.90053e+06	5.4893e+06	2.33688e+06	1.06892e+07	2.91478e+07	1.0916e+07	1.27219e+07	NaN	NaN	NaN	NaN	NaN	NaN	NaN	4.02967e+06	2.51572e+07	1.97351e+06	NaN	1.108e+07	NaN	NaN	NaN	NaN	NaN	3.29941e+06	4.39657e+06	NaN	NaN	2.9506e+06	1.23369e+07	3.79637e+07	NaN	NaN	1.48574e+06	NaN	1.80232e+07	1.04301e+07	733038	NaN	NaN	1.47515e+06	NaN	6.37922e+06	1.50821e+07	1.8229e+07	1.17131e+07	1.84177e+07	6.85989e+06	NaN	0	48	NaN	NaN	8.39	585.1	466.9	466.9	4.06391e-09	3.15353e-10	0	0	3.25472e-08	1.76819e-09	0	0	NaN	33.01
Q12860	CNTN1	High	[R].GEPSIPSNR.[I]	Q12860 [690-698]	High	High		1	2	83	0	956.48	2	328798	1.44038e+06	1.30339e+06	2.86026e+06	187465	2.03029e+06	1.00905e+06	4.1291e+06	1.10217e+06	2.81625e+06	5.02108e+06	1.62103e+06	1.76533e+06	7.19935e+06	253253	1.958e+06	1.93611e+06	3.59515e+06	1.2221e+07	1.54581e+06	2.44782e+06	783085	554012	899150	817471	1.48495e+07	5.15252e+06	1.71604e+06	1.43414e+06	5.09331e+06	3.03697e+06	3.27436e+06	4.52079e+06	9.66998e+06	6.58037e+06	1.89112e+06	422737	2.38909e+06	1.87082e+07	3.39886e+06	5.80612e+06	3.05031e+06	2.58076e+06	148783	821045	3.80582e+06	643183	226002	1.31306e+06	1.2685e+07	648330	3.92876e+06	2.20251e+06	688946	778724	8.31291e+06	1.83759e+06	631825	1.59117e+06	3.31689e+06	1.21531e+07	8.45664e+06	756462	327285	3.54508e+06	639730	1.87499e+06	1.00688e+06	583909	4.47312e+06	5.49188e+06	1.37998e+06	1.64785e+06	5.9397e+06	2.2057e+06	1.26986e+06	1.17793e+07	5.35578e+06	2.28522e+06	2.01952e+06	4.01116e+06	1.43215e+07	NaN	0	0	0.0002799	0.003184	2.7	270	126.2	126.2	0.00200931	6.71171e-05	6.70973e-05	0.000384734	0.0679316	0.0017308	0.00173075	0.0142872	1.17	22.86
P30508	HLA-C	High	[R].GEPRAPWVEQEGPEYWDR.[E]	P30508 [69-86]	High	Low		1	1	4	1	2201	1	NaN	NaN	NaN	NaN	NaN	3.68182e+06	5.89332e+06	2.58633e+06	NaN	NaN	NaN	NaN	NaN	NaN	963723	3.54392e+06	3.79951e+06	582970	1.0887e+07	NaN	NaN	NaN	NaN	NaN	1.69471e+06	NaN	7.61279e+06	2.14008e+06	1.17236e+07	3.80356e+07	NaN	NaN	NaN	NaN	NaN	NaN	NaN	NaN	NaN	2.87111e+06	NaN	NaN	3.43023e+07	436124	6.42822e+06	5.6809e+06	1.86833e+06	8.35941e+06	NaN	NaN	NaN	NaN	NaN	2.06359e+06	810390	8.95928e+06	1.42707e+06	NaN	NaN	NaN	4.9482e+06	NaN	NaN	NaN	3.68449e+06	NaN	4.1832e+06	NaN	NaN	NaN	NaN	6.75026e+06	10250244	2.32621e+06	5.26494e+06	NaN	NaN	NaN	NaN	NaN	NaN	NaN	NaN	0	69	0.4483	1	0.92	31	29	29	0.11916	0.004574	0.00457394	0.0283596	0.83348	0.0860872	0.0860871	0.593711	1.09	45.34
Q9Y6E0-2	STK24	High	[R].GEPPHSELHPMK.[V]	Q9Y6E0-2 [215-226]	High	n/a	1xOxidation [M11]	1	1	3	0	1374.65	1	NaN	NaN	NaN	NaN	NaN	NaN	76391.3	NaN	NaN	NaN	113514	168366	NaN	NaN	136038	NaN	NaN	NaN	NaN	NaN	85041.8	NaN	NaN	NaN	NaN	NaN	NaN	NaN	NaN	287922	NaN	71093.7	112374	NaN	NaN	NaN	164902	NaN	NaN	NaN	NaN	NaN	NaN	52598.7	NaN	NaN	NaN	127682	NaN	NaN	NaN	NaN	132939	NaN	93872.1	194533	84306.4	290518	107727	NaN	NaN	NaN	NaN	106633	NaN	NaN	NaN	NaN	114938	NaN	140066	117937	282595	NaN	NaN	NaN	NaN	NaN	NaN	NaN	NaN	NaN	NaN	0	215	NaN	NaN	1.91	157	155.2	155.2	0.0124084	0.000467757	0.000467742	0.00304604	0.317343	0.0146037	0.0146035	0.124715	NaN	17.59
Q07000	HLA-C	High	[R].GEPHFIAVGYVDDTQFVRFDSDAASPR.[G]	Q07000 [42-68]	High	Low		1	1	1	1	2996.42	1	NaN	NaN	NaN	778761	NaN	481927	767569	481335	NaN	831774	1.35405e+06	1.40991e+06	780726	NaN	NaN	434786	NaN	600570	1.56705e+06	765041	NaN	NaN	NaN	NaN	NaN	NaN	NaN	NaN	NaN	NaN	NaN	NaN	NaN	NaN	NaN	NaN	NaN	NaN	NaN	NaN	NaN	1.30951e+06	1.6021e+06	NaN	NaN	NaN	944595	NaN	NaN	1.80701e+06	NaN	NaN	2.058e+06	3.26597e+06	832493	1.01853e+06	NaN	NaN	NaN	NaN	NaN	NaN	605519	NaN	3.23424e+06	NaN	NaN	NaN	738746	1.79358e+06	1.02771e+06	NaN	920690	909696	2.42462e+06	2.46341e+06	NaN	NaN	NaN	NaN	NaN	NaN	NaN	0	0	0.4498	1	0.71	56.4	6.4	6.4	0.195658	0.00845398	0.00845392	0.0586403	0.839777	0.0903062	0.0903061	0.606882	1.41	51.69
Q07000	HLA-C	High	[R].GEPHFIAVGYVDDTQFVR.[F]	Q07000 [42-59]	High	High		1	3	2	0	2050	0	NaN	NaN	NaN	NaN	NaN	1.02272e+06	660474	897249	NaN	NaN	865273	NaN	NaN	NaN	NaN	NaN	NaN	NaN	NaN	NaN	NaN	587492	NaN	NaN	702728	1.0959e+06	NaN	NaN	NaN	NaN	NaN	NaN	NaN	NaN	NaN	NaN	NaN	NaN	NaN	NaN	NaN	NaN	NaN	NaN	NaN	NaN	NaN	NaN	NaN	NaN	NaN	NaN	NaN	NaN	NaN	NaN	NaN	1.3276e+06	NaN	NaN	NaN	NaN	NaN	NaN	NaN	NaN	NaN	NaN	NaN	NaN	NaN	NaN	NaN	NaN	1.68113e+06	NaN	NaN	NaN	NaN	NaN	NaN	NaN	NaN	0	0	1.912e-06	9.204e-06	3.35	348.6	348.6	348.6	0.000444383	3.65476e-06	3.64134e-06	0.000131257	0.00355652	6.78334e-05	6.77583e-05	0.000952426	3.41	52.53
Q9Y5K6	CD2AP	High	[K].VLFEYIPQNEDELELK.[V]	Q9Y5K6 [115-130]	High	High		1	1	40	0	1979	3	343707	568100	811344	1.25922e+06	NaN	NaN	632524	NaN	1.32297e+06	NaN	1.60539e+06	NaN	NaN	372187	731602	368216	NaN	NaN	6.2687e+06	NaN	NaN	4.25268e+06	1.91228e+06	9.19426e+06	2.15953e+06	649223	1.04725e+06	627595	2.54599e+06	NaN	1.13933e+06	773048	919824	2.76311e+06	3.91391e+06	1.24958e+06	1.49242e+06	NaN	2.55246e+06	7.74442e+06	2.31371e+06	1.4097e+06	NaN	280363	NaN	NaN	NaN	NaN	NaN	8.1648e+06	791213	871149	2.00177e+06	1.82472e+06	426871	1.81827e+06	555138	2.23521e+06	2.25973e+06	2.39927e+06	1.06297e+07	8.43442e+06	4.68447e+06	4.37642e+06	5.31933e+06	1.40451e+06	NaN	1.71683e+06	1.55751e+06	1.94045e+06	1.27691e+06	1.59117e+06	3.62649e+06	NaN	NaN	3.08072e+06	3.18176e+06	8.12124e+06	4.65291e+06	3.25483e+06	2.0819e+06	2.97433e+06	NaN	0	115	1.912e-06	1.121e-10	9.72	587.8	462.8	462.8	1.92434e-10	1.83957e-11	0	0	6.96605e-09	6.04792e-10	0	0	3.79	61.82
O43598-1	DNPH1	High	[R].GEPGRPALYFCGSIR.[G]	O43598-1 [16-30]	High	High	1xCarbamidomethyl [C11]	1	2	15	0	1679.83	2	NaN	NaN	NaN	NaN	NaN	NaN	NaN	NaN	NaN	NaN	NaN	NaN	NaN	NaN	NaN	NaN	NaN	NaN	NaN	NaN	NaN	NaN	NaN	NaN	NaN	1.16053e+06	NaN	NaN	NaN	NaN	5.30173e+06	NaN	NaN	NaN	1.5704e+06	389058	NaN	NaN	1.51635e+06	2.7118e+06	1.09845e+06	NaN	1.18888e+06	NaN	NaN	NaN	NaN	NaN	1.48653e+06	NaN	NaN	NaN	NaN	NaN	NaN	NaN	NaN	1.33121e+06	NaN	776778	NaN	2.29465e+06	1.06555e+06	NaN	NaN	NaN	NaN	NaN	NaN	1.4851e+06	NaN	NaN	NaN	NaN	NaN	NaN	NaN	NaN	NaN	NaN	NaN	NaN	NaN	0	16	1.282e-05	0.0001341	4.31	429	380	380	4.84631e-05	1.05545e-06	8.77213e-07	5.89657e-05	0.000388103	4.24415e-06	4.23125e-06	0.000124339	2.74	40.02
P23284	PPIB	High	[R].VIFGLFGK.[T]	P23284 [60-67]	High	High		1	1	892	0	880.529	8	1.77891e+07	1.6537e+07	8.30856e+06	1.87713e+07	1.31966e+07	1.11841e+07	4.81964e+06	1.20574e+07	1.60714e+07	1.66553e+07	3.93906e+07	4.38698e+07	6.74785e+06	7.45239e+06	1.4053e+07	1.11887e+07	9.16999e+06	7.10745e+06	2.23421e+07	3.04696e+07	2.61363e+07	3.51872e+07	1.23008e+07	4.29229e+07	1.93635e+07	3.25806e+07	1.20221e+07	1.06219e+07	2.00696e+07	2.64537e+07	1.26592e+07	1.15156e+07	2.63787e+07	2.41708e+07	1.17896e+07	4.45804e+07	1.76213e+07	1.41349e+07	2.28424e+07	1.96182e+07	3.27085e+07	2.85257e+07	2.96854e+07	6.80054e+06	3.4536e+07	9.59965e+06	2.79174e+07	7.7274e+07	2.86806e+07	6.82201e+07	1.90199e+07	4.2815e+07	1.04348e+08	5.89972e+07	1.58612e+07	2.08382e+07	1.36642e+07	5.22728e+07	4.84057e+07	1.78489e+07	1.34561e+08	4.34756e+07	8.64291e+07	1.6791e+07	1.07641e+07	2.17435e+07	4.11466e+07	2.72509e+07	3.55454e+07	6.06843e+07	3.66939e+07	1.59264e+07	2.59812e+07	2.73434e+07	33604733	5.10622e+07	2.25464e+07	1.3393e+07	4.27474e+07	5.62461e+07	2.38175e+07	2.00627e+07	NaN	0	60	1.642e-05	0.0002873	4.16	381	175.4	175.4	6.99825e-05	1.05545e-06	8.53128e-07	5.78436e-05	0.00252704	1.80695e-05	1.80438e-05	0.00033337	1.67	71.4
P29400-2	COL4A5	High	[K].GEPGLPGYPGNPGIK.[G]	P29400-2 [1083-1097]	High	Low		1	1	1	0	1452.75	1	NaN	NaN	533547	NaN	NaN	464892	1.02493e+06	410444	1.95725e+06	665187	3.22667e+06	589242	335522	NaN	436538	NaN	NaN	NaN	3.61056e+06	NaN	NaN	876367	NaN	NaN	821455	462534	NaN	NaN	1.01081e+06	1.95018e+06	NaN	NaN	411674	1.06908e+06	751529	3.45387e+06	NaN	1.50357e+06	4.56748e+06	2.21465e+06	3.84517e+06	NaN	2.9007e+06	NaN	NaN	1.19021e+06	567912	NaN	1.3916e+06	2.87437e+06	419979	NaN	2.17437e+06	4.23646e+06	NaN	2.48066e+06	NaN	NaN	NaN	NaN	NaN	2.23566e+06	1.19089e+06	4.07963e+06	8.41138e+06	849087	2.39985e+06	NaN	385374	4.45003e+06	598172	NaN	497100	1.40022e+06	2.89184e+06	NaN	5.64899e+06	2.8952e+06	3.71953e+06	NaN	1.46725e+06	NaN	NaN	0	0	0.174	1	0.63	111.4	4.6	4.6	0.236221	0.00997409	0.00997409	0.0708137	0.879432	0.107721	0.107721	0.662749	0.82	56.09
P29400-2	COL4A5	High	[K].GEPGIPGIGLPGPPGPK.[G]	P29400-2 [699-715]	High	n/a		1	1	1	0	1539.85	0	793354	700880	NaN	NaN	NaN	NaN	NaN	NaN	NaN	NaN	NaN	NaN	NaN	NaN	NaN	NaN	NaN	NaN	1.04876e+06	NaN	NaN	NaN	NaN	NaN	944976	NaN	489938	NaN	853088	2.14786e+06	NaN	NaN	NaN	NaN	NaN	NaN	486941	NaN	1.80714e+06	NaN	NaN	NaN	1.69994e+06	NaN	NaN	2.54418e+06	693084	NaN	NaN	NaN	1.01383e+06	NaN	NaN	NaN	489766	921117	455606	1.14795e+06	NaN	NaN	NaN	NaN	NaN	NaN	NaN	NaN	1.01865e+06	NaN	NaN	861301	1.07975e+06	NaN	935286	NaN	879865	NaN	NaN	NaN	NaN	NaN	NaN	NaN	NaN	0	699	NaN	NaN	0.76	97.6	3	3	0.172364	0.00711171	0.00711169	0.0471141	0.807492	0.078304	0.078304	0.562532	NaN	49.4
P30039	PBLD	High	[K].GEPGGQTQAFDFYSR.[Y]	P30039 [202-216]	High	High		1	2	205	0	1659.74	2	7.17052e+06	4241518	5.25616e+06	8.73681e+06	NaN	2.80914e+06	1.97805e+06	2.32445e+06	2.55058e+06	2.09641e+06	5.65683e+06	1.1948e+07	593635	1.84778e+06	2.51311e+06	1.85003e+06	1.64773e+06	1.50295e+06	4.05748e+06	2.96245e+06	2.12103e+06	1.12523e+07	5.32827e+06	7.90916e+06	7.04904e+06	5.20028e+06	1.90765e+06	1.66128e+06	1.15659e+07	3.99686e+06	1.64076e+06	3.97346e+06	4.61009e+06	1.1265e+07	5.52234e+06	5.08956e+06	5.9819e+06	3.96071e+06	5.72572e+06	8.77465e+06	6.92842e+06	6.76542e+06	1.63931e+07	1.55514e+06	1.09946e+07	3.24199e+06	4.63513e+06	1.30329e+07	4.54798e+06	5.55204e+06	3.13506e+06	5.4269e+06	8.37936e+06	9.44443e+06	1.86626e+06	7.97328e+06	3.07382e+06	1.13331e+07	3.1281e+06	NaN	6.48537e+06	8.57839e+06	9.39391e+06	5.52326e+06	4.88248e+06	6.79374e+06	1.00516e+07	5.73212e+06	7.48468e+06	3.3194e+06	9.39699e+06	7.33338e+06	1.29609e+06	9.14824e+06	7.75345e+06	5.41202e+06	1.36927e+07	5.60922e+06	4.99528e+06	3.95134e+06	1.41025e+06	1.99815e+06	NaN	0	0	1.912e-06	1.888e-10	11.83	663	641.9	641.9	1.49503e-12	1.97661e-13	0	0	5.41193e-11	7.04581e-12	0	0	4.03	43.7
P29400-2	COL4A5	High	[K].GEPGFHGFPGVQGPPGPPGSPGPALEGPK.[G]	P29400-2 [1223-1251]	High	n/a		1	1	1	0	2721.34	0	NaN	NaN	NaN	NaN	NaN	NaN	NaN	NaN	NaN	NaN	NaN	NaN	NaN	NaN	560309	NaN	NaN	NaN	NaN	NaN	NaN	NaN	NaN	NaN	NaN	758251	NaN	267393	NaN	NaN	514118	NaN	NaN	NaN	NaN	NaN	NaN	NaN	1.94727e+06	NaN	2.05878e+06	NaN	NaN	324882	NaN	NaN	NaN	NaN	NaN	NaN	NaN	NaN	NaN	NaN	NaN	NaN	462465	NaN	NaN	NaN	NaN	2.27034e+06	NaN	NaN	NaN	NaN	NaN	NaN	471526	4.59157e+06	NaN	NaN	595745	3.4765e+06	NaN	NaN	NaN	NaN	NaN	NaN	NaN	NaN	NaN	0	1223	NaN	NaN	0.77	48	48	48	0.170761	0.00705832	0.00705821	0.0468815	0.804924	0.0771369	0.0771367	0.556725	NaN	66.45
Q24JP5	TMEM132A	High	[R].VLFHLK.[G]	Q24JP5 [141-146]	High	High		1	3	9	0	756.477	2	534892	NaN	NaN	NaN	NaN	NaN	NaN	NaN	NaN	NaN	NaN	1.05337e+06	270425	NaN	230227	NaN	NaN	NaN	7.12724e+06	NaN	3.20784e+06	934375	394545	NaN	1.51688e+06	NaN	3130573	360037	958123	4.5737e+06	NaN	572828	3.00284e+06	4.04031e+06	NaN	NaN	NaN	NaN	NaN	2.12831e+07	NaN	NaN	NaN	340482	NaN	627166	6.26621e+06	NaN	4.7572e+06	863472	NaN	1.47198e+07	1.56085e+07	1.02713e+07	666289	1.19348e+07	NaN	NaN	NaN	NaN	1.69122e+06	NaN	2.08798e+06	NaN	NaN	6.19491e+06	6.71679e+06	841693	NaN	7.25786e+06	NaN	799433	1.16408e+06	1.03236e+07	8.58596e+06	NaN	NaN	NaN	NaN	NaN	NaN	NaN	NaN	0	141	0.001624	0.02297	1.95	290	38.4	38.4	0.0111103	0.000421193	0.000420749	0.00288624	0.293024	0.01284	0.0128399	0.108359	1.44	31.71
P01023	A2M	High	[K].VIFIR.[G]	P01023 [383-387]	High	n/a		1	1	2	0	647.424	1	1.63991e+06	1.34433e+06	1.70623e+06	790339	NaN	NaN	1.83943e+06	NaN	NaN	593849	NaN	NaN	NaN	473208	514273	881060	NaN	NaN	2.52975e+06	932610	2.73398e+06	NaN	1.70641e+06	NaN	2.5347e+06	NaN	NaN	600236	NaN	9.32632e+06	NaN	NaN	NaN	2.70351e+06	NaN	NaN	2.2457e+06	2.13007e+07	1.26198e+06	2.12357e+07	2.52708e+06	NaN	5.65035e+06	470709	NaN	NaN	NaN	3.13998e+06	2.70961e+06	NaN	986895	NaN	1.72029e+06	3.499e+06	NaN	1.50195e+06	NaN	2.3334e+06	NaN	NaN	6.66741e+06	3.65513e+06	1.7302e+06	4.01055e+06	5.04193e+06	2.36747e+06	3.0294e+06	NaN	1.03865e+06	1.74174e+07	1.37103e+06	3.44087e+06	1.98888e+06	NaN	NaN	8.58797e+06	NaN	1.68553e+07	5.99252e+06	NaN	2.54198e+06	NaN	NaN	0	383	NaN	NaN	1.95	302	0	0	0.0113331	0.000426534	0.000426451	0.00287914	0.297389	0.0132814	0.0132814	0.112576	NaN	36.32
P17927	CR1	High	[R].VLFPLNLQLGAK.[V]	P17927 [1270-1281]	High	High		1	1	145	0	1312.8	3	NaN	NaN	NaN	563738	336698	NaN	NaN	1.08764e+06	1.77721e+06	399852	5.06654e+06	5.32695e+06	811600	NaN	NaN	219698	NaN	NaN	6.71096e+06	NaN	NaN	1.56634e+07	7.3637e+06	NaN	NaN	NaN	5.764e+06	1.20871e+07	565287	1.01148e+06	6.8902e+06	2.03383e+07	5.16387e+07	1.6959e+07	415303	170387	1.58206e+06	2.31433e+06	NaN	3.60862e+06	444475	981706	2.0815e+06	68519.7	530009	NaN	394085	231535	NaN	7.14116e+06	NaN	1.85067e+06	1.01564e+06	1.49248e+06	NaN	NaN	563089	1.86211e+06	955335	692001	NaN	1.52119e+06	3.47975e+07	NaN	NaN	NaN	NaN	NaN	1.92511e+07	537359	589386	1.84819e+07	2.26908e+07	658033	2.21755e+07	NaN	NaN	1.42213e+06	NaN	5.45497e+07	4.36193e+07	1.85599e+07	NaN	0	0	1.912e-06	6.332e-06	8.2	526.6	411.8	411.8	6.29199e-09	5.3575e-10	0	0	2.27767e-07	2.03694e-08	0	0	2.74	64.05
P29966	MARCKS	High	[K].GEPAAAAAPEAGASPVEK.[E]	P29966 [88-105]	High	High		1	1	169	0	1622.8	3	1.13194e+07	6.85478e+06	4.9498e+06	1.60009e+07	4.37463e+06	9.72621e+06	1.01032e+07	1.14077e+07	7.78413e+06	1.08447e+07	1.52699e+07	3.21704e+07	9.07658e+06	9.31861e+06	1.23092e+07	7.22927e+06	2.23485e+06	8.93872e+06	1.96384e+07	1.44483e+07	1.52969e+07	1.40812e+07	2.84823e+06	8.6837e+06	1.45701e+07	3.15084e+07	6.3874e+06	2.50323e+06	2.10857e+07	3.89633e+07	8.1209e+06	1.34364e+07	2.29624e+07	8.86603e+07	5.96053e+06	8.64324e+06	7.23981e+06	1.17071e+07	2.03313e+07	2.72515e+07	8.61382e+06	1.56571e+07	4.15185e+07	4.67116e+06	2.13723e+07	8.17951e+06	1.01e+07	4.28689e+07	9.35756e+06	3.29249e+07	1.873e+07	1.26455e+07	4.5481e+07	4.89933e+07	1.36064e+07	3.85579e+07	1.2206e+07	3.01857e+07	1.53965e+07	1.41175e+07	8.43007e+07	3.48298e+07	2.6297e+07	1.9622e+07	1.60647e+07	9.50379e+06	2.77305e+07	1.70507e+07	2.83442e+07	4.4162e+07	34515471	2.34009e+07	3.14036e+07	6.05093e+07	2.9223e+07	1.60227e+07	3.89144e+07	2.04974e+07	2.99623e+07	5.69587e+06	2.53981e+06	2.1284e+07	NaN	0	0	1.912e-06	9.597e-14	16.1	869.5	740.4	740.4	7.86287e-17	1.17428e-17	0	0	2.84633e-15	4.44958e-16	0	0	5.11	28.22
P08195-2	SLC3A2	High	[R].GENSWFSTQVDTVATK.[V]	P08195-2 [213-228]	High	High		1	4	257	0	1769.83	1	8.0597e+06	4.06714e+06	3.44221e+06	7.82722e+06	1.57247e+06	6.08591e+06	5.15938e+06	2.90055e+06	2.71811e+06	6.98507e+06	6.71089e+06	4.87554e+06	2.85813e+06	6.5911e+06	1.74229e+06	NaN	1.36329e+06	NaN	7.41376e+06	5.94462e+06	4.1973e+06	6.77098e+06	4.80205e+06	9.04807e+06	8.56963e+06	8.47075e+06	2.67897e+06	1.60005e+06	7.82761e+06	2.82813e+06	6.50561e+06	5.59215e+06	5.9013e+06	1.47608e+07	7.29627e+06	7.53969e+06	6.53377e+06	1.0623e+07	14073337	1.09766e+07	1.81142e+07	1.30394e+07	9.18591e+06	1.53695e+06	9.87035e+06	6.61539e+06	2.24844e+06	4.39527e+06	6.29223e+06	1.88941e+07	4.45328e+06	8.1408e+06	1.5689e+07	7.89472e+06	305873	3.32001e+06	3.0338e+06	5.47027e+06	6.34146e+06	3.06285e+06	25022561	1.28382e+07	9.06017e+06	5.51279e+06	3.10529e+06	9.24734e+06	7.61153e+06	4.32444e+06	1.36597e+06	6.88186e+06	7.14302e+06	2.69623e+06	NaN	1.04959e+07	1.94162e+07	1.05092e+07	2.62936e+07	5.98213e+06	6.25312e+06	8.52943e+06	3.06137e+06	7.32675e+06	NaN	0	213	1.912e-06	3.202e-09	12.1	671.9	612.1	612.1	7.86287e-13	1.03924e-13	0	0	2.84633e-11	3.8089e-12	0	0	4.81	48.79
Q9BYF1	ACE2	High	[K].GENNPGFQNTDDVQTSF.[-]	Q9BYF1 [789-805]	High	High		1	1	14	0	1869.79	1	NaN	NaN	1.11746e+06	NaN	NaN	NaN	NaN	NaN	NaN	NaN	NaN	NaN	NaN	NaN	NaN	NaN	NaN	NaN	NaN	NaN	NaN	1.93842e+06	NaN	NaN	NaN	NaN	NaN	NaN	NaN	NaN	NaN	NaN	NaN	1.82446e+06	NaN	385536	427382	1.43091e+06	NaN	2.20749e+06	NaN	NaN	2.1191e+06	NaN	3.5565e+06	NaN	NaN	NaN	NaN	NaN	NaN	NaN	1.35208e+07	1.57829e+06	NaN	NaN	NaN	NaN	NaN	NaN	NaN	NaN	1.95999e+06	NaN	5.07898e+06	NaN	NaN	NaN	NaN	NaN	5.21929e+06	NaN	NaN	NaN	NaN	NaN	NaN	NaN	NaN	5.6036e+06	NaN	NaN	NaN	0	789	1.912e-06	2.986e-06	4.19	379.7	379.7	379.7	6.49005e-05	1.05545e-06	8.59637e-07	5.8126e-05	0.00234395	1.46999e-05	1.45826e-05	0.000335796	2.9	48.57
Q9BV40	VAMP8	High	[R].GENLEHLR.[N]	Q9BV40 [38-45]	High	High		1	1	87	0	967.496	1	163870	NaN	NaN	NaN	NaN	591293	730866	NaN	838642	455529	928349	909385	294261	458084	602751	NaN	NaN	NaN	5.37e+06	NaN	537184	761888	207513	833149	942044	676610	NaN	NaN	854624	2.57039e+06	NaN	550622	1.09522e+06	3.86143e+06	NaN	557811	329360	428081	801614	670440	581701	928837	1.325e+06	NaN	NaN	385959	NaN	503461	617351	3.5928e+06	866379	NaN	1.42264e+06	1.51398e+06	1.10642e+06	1.23601e+06	NaN	754056	1.62641e+06	NaN	NaN	1.19626e+06	772197	1.25025e+06	1.29486e+06	835384	703190	NaN	481273	1.45579e+06	1.017e+06	NaN	2.70859e+06	2.11888e+06	1.93671e+06	NaN	NaN	1.78737e+06	3.54448e+06	3.85006e+06	NaN	NaN	NaN	0	0	0.0001363	0.001741	2.82	456.7	168.2	168.2	0.0015284	4.09405e-05	4.09291e-05	0.000277668	0.00478479	8.90082e-05	8.88676e-05	0.00111194	1.32	21.18
P08572	COL4A2	High	[R].GEQGFMGNTGPTGAVGDRGPK.[G]	P08572 [1350-1370]	High	High	1xOxidation [M6]	1	1	204	1	2048.95	4	1.85511e+07	5.10208e+06	1.71446e+07	1.99293e+07	3.37635e+06	8.96863e+06	2.05803e+07	1.38218e+07	1.62287e+07	1.56226e+07	3.53674e+07	3.65047e+07	8.41536e+06	2.96412e+07	1.1359e+07	4.46497e+06	6.78038e+06	8.56613e+06	1.2812e+07	2.4795e+07	1.9853e+07	1.07328e+07	1.44003e+07	6.41332e+06	2.54087e+07	2.41913e+07	1.29171e+07	3.07767e+06	2.331e+07	2.36709e+07	4.41734e+07	1.5742e+07	1.94573e+07	2.43038e+07	2.11221e+07	1.37176e+07	1.53907e+07	2.47075e+07	5.26338e+07	4.27713e+07	1.72693e+07	7.6466e+06	1.34871e+07	5.26965e+06	1.56112e+07	1.23456e+07	2.69947e+06	8.88611e+06	1.59925e+07	3.10943e+07	7.38401e+06	2.41818e+07	2.71133e+07	1.61069e+07	6.99454e+06	1.54208e+07	8.07737e+06	2.84634e+07	1.59933e+07	1.53313e+07	5.63334e+07	5.07426e+07	1.33253e+07	3.92455e+07	5.79273e+07	NaN	7.61148e+06	7.15298e+06	7.81167e+06	4.5087e+06	4.89037e+07	NaN	7.61191e+06	1.24165e+07	6.3612e+06	3.11717e+07	4.00496e+07	2.26128e+07	4.64944e+07	NaN	1.23448e+07	1.57964e+07	NaN	0	1350	1.912e-06	6.305e-16	18.77	1018.4	1004.6	1004.6	1.6911e-19	2.33617e-20	0	0	6.12173e-18	8.63053e-19	0	0	5.9	31.06
Q09666-1	AHNAK	High	[K].GDVDISLPK.[VL]	Q09666-1 [2979-2987];[3559-3567]	High	High		1	1	14	0	943.509	1	NaN	NaN	4.55078e+06	1.40559e+06	NaN	NaN	NaN	NaN	NaN	NaN	NaN	5.79619e+06	NaN	NaN	NaN	NaN	NaN	NaN	7.23703e+06	NaN	NaN	NaN	NaN	NaN	NaN	NaN	NaN	NaN	NaN	NaN	NaN	NaN	NaN	NaN	NaN	NaN	NaN	NaN	NaN	NaN	NaN	NaN	NaN	NaN	NaN	NaN	NaN	NaN	NaN	NaN	NaN	NaN	NaN	NaN	NaN	NaN	NaN	NaN	NaN	NaN	NaN	NaN	NaN	NaN	NaN	NaN	NaN	NaN	NaN	8.96852e+06	NaN	NaN	1.77424e+06	NaN	NaN	NaN	4.5414e+06	NaN	NaN	9.99205e+06	NaN	NaN	NaN	0	0	0.0003311	0.003772	2.37	333	26.9	26.9	0.00426755	0.000148126	0.000148119	0.00106063	0.134628	0.00453294	0.00453283	0.0368993	1.4	39.1
P02787	TF	High	[K].GDVAFVKHQTVPQNTGGK.[N]	P02787 [547-564]	High	High		1	1	19	1	1882.98	3	412719	689407	NaN	NaN	NaN	NaN	3.91923e+06	405892	NaN	NaN	NaN	774228	NaN	NaN	NaN	223756	NaN	NaN	1.27822e+06	504629	NaN	446795	578500	524560	NaN	NaN	NaN	307279	NaN	2.7246e+06	NaN	465736	971754	NaN	NaN	NaN	NaN	NaN	1.40261e+06	NaN	NaN	NaN	NaN	NaN	NaN	NaN	9.05245e+07	NaN	NaN	NaN	NaN	NaN	NaN	NaN	1.9539e+07	NaN	NaN	NaN	NaN	NaN	NaN	NaN	1.64094e+06	2.88711e+06	2.03536e+07	NaN	842993	607114	368534	7.34899e+07	902468	994804	554276	NaN	712487	5.87224e+07	NaN	1.6938e+06	6.18136e+06	NaN	762679	NaN	NaN	0	547	1.912e-06	4.609e-12	12.1	706.1	706.1	706.1	7.96942e-13	1.16403e-13	0	0	2.8849e-11	4.44042e-12	0	0	3.29	23.88
P02787	TF	High	[AK].GDVAFVK.[H]	P02787 [219-225];[547-553]	High	n/a		1	1	54	0	735.404	5	1.62788e+06	2.69678e+06	2.62467e+06	1.30174e+06	NaN	2.75365e+06	7.77616e+06	5.04676e+06	9.75218e+06	766150	1.59279e+06	NaN	1.29445e+06	2.40858e+06	1.30916e+06	1.57296e+06	9.64974e+06	1.92762e+06	1.50016e+07	8.10042e+06	4.31281e+06	6.06659e+06	1.64038e+06	NaN	5.16987e+06	2.58485e+06	4.86129e+06	3.56208e+06	5.6338e+06	1.08339e+07	1.86013e+07	3.50025e+06	5.13914e+06	1.53249e+07	3.91866e+06	2.93792e+06	3.18078e+06	4.60972e+06	1.96991e+06	5.60889e+06	1.48967e+06	NaN	1.09176e+07	769863	3.02656e+06	4.99514e+06	2.86346e+06	1.67841e+06	3.17531e+06	1.73739e+06	405363	NaN	3.99329e+06	3.1317e+06	4.43857e+06	1.0956e+07	1.67539e+06	4.1264e+06	4.759e+06	9.02081e+07	2.45844e+07	4.95764e+06	1.29499e+06	1.92432e+07	27548972	NaN	7.98497e+06	689189	NaN	4.94244e+06	3.26287e+06	1.48157e+07	5.89956e+06	4.33343e+06	3.15223e+06	3.42286e+07	NaN	1.81589e+07	1.57754e+07	3.66031e+06	2.23499e+06	NaN	NaN	0	547	NaN	NaN	3.45	528.4	105.4	105.4	0.00035599	1.91405e-06	1.89543e-06	9.06166e-05	0.0127269	0.000354383	0.000354379	0.00346335	NaN	35.18
P07602-1	PSAP	High	[K].GCSFLPDPYQK.[Q]	P07602-1 [439-449]	High	High	1xCarbamidomethyl [C2]	1	3	207	0	1311.6	8	7.68265e+06	7.6574e+06	1.33453e+07	1.97256e+07	1.68399e+06	3.63327e+06	1.05488e+07	2.8644e+06	1.34576e+07	1.99623e+07	5.07664e+07	2.10337e+07	9.92736e+06	1.23683e+07	4.12861e+06	2.85357e+06	5.77278e+06	3.05195e+06	5.88231e+06	9.64654e+06	1.07716e+07	3.3076e+07	1.22637e+07	2.95634e+07	5.43322e+06	2.33588e+07	1.10264e+06	2.67094e+06	4.54163e+06	1.30305e+07	2.36453e+07	1.59707e+07	1.48363e+07	1.76266e+07	4.26613e+07	2.23534e+07	1.2134e+07	2.32547e+07	5.98976e+07	4.17773e+07	3.7049e+07	6.43285e+06	1.63983e+07	1.72101e+06	6.24842e+06	1.2869e+07	5.4122e+06	4.33003e+06	2.03306e+07	7.27908e+07	1.14394e+07	2.14307e+07	2.13908e+07	4.26217e+07	2.89067e+06	1.75445e+07	3.22666e+06	1.68953e+07	1.02999e+07	1.36458e+07	6.31129e+07	3.17522e+07	2.66497e+07	1.0424e+08	1.21372e+08	5.20527e+06	8.95637e+06	6.11533e+06	4.15211e+06	3.15404e+07	2.16676e+07	3.30393e+06	8.9808e+06	1.14119e+07	6.134e+06	3.24289e+07	5.43235e+07	5.3837e+07	1.54026e+08	81895672	6.01271e+07	1.93307e+07	NaN	0	0	1.912e-06	3.36e-06	10.66	618.7	535.4	535.4	2.17061e-11	2.7302e-12	0	0	7.85754e-10	1.00598e-10	0	0	2.68	44.54
Q07837	SLC3A1	High	[K].GCQTNNGFVHNEDILEQTPDPGSSTDNLK.[H]	Q07837 [17-45]	High	n/a	1xCarbamidomethyl [C2]	1	1	2	0	3187.42	0	NaN	NaN	NaN	NaN	NaN	NaN	NaN	NaN	NaN	NaN	NaN	NaN	717578	NaN	NaN	NaN	NaN	NaN	NaN	NaN	NaN	NaN	635644	NaN	NaN	NaN	NaN	NaN	NaN	NaN	NaN	NaN	859957	NaN	NaN	NaN	NaN	NaN	NaN	NaN	NaN	NaN	NaN	NaN	NaN	NaN	NaN	NaN	3.19652e+06	NaN	NaN	NaN	NaN	NaN	NaN	NaN	NaN	NaN	NaN	NaN	NaN	NaN	2.77375e+06	1.39789e+06	NaN	NaN	NaN	542314	801278	NaN	NaN	NaN	NaN	NaN	NaN	NaN	NaN	NaN	NaN	NaN	NaN	NaN	NaN	0	17	NaN	NaN	2.07	82.7	82.7	82.7	0.00854841	0.000310642	0.000310617	0.00222046	0.240303	0.00985541	0.0098554	0.0809748	NaN	43.77
Q07075	ENPEP	High	[K].GCQMYLEK.[Y]	Q07075 [501-508]	High	High	1xCarbamidomethyl [C2];1xOxidation [M4]	1	1	198	0	1044.45	10	1.78097e+07	4.06064e+07	2.89147e+07	1.37933e+07	1.0092e+06	2.36922e+06	9.89349e+06	4.77669e+06	3.30162e+06	3.59477e+07	8.86676e+07	1.61145e+07	3.15477e+07	4.67784e+07	1.16991e+06	2.8245e+06	4.04107e+06	3.97989e+06	1.39089e+07	7.8572e+07	3.32289e+07	3.14591e+07	2.40166e+07	2.43113e+06	1.83836e+07	3.36797e+07	2.44164e+07	1.04283e+07	2.04438e+07	3.25408e+07	1.16657e+08	5.84527e+07	5.74379e+07	4.21327e+08	4.26146e+07	2.03501e+07	1.99484e+07	3.4159e+07	5.01561e+07	8.86406e+07	3.87941e+07	3.40615e+06	7.0763e+06	561478	1.64394e+06	4.17734e+06	186780	2.80756e+06	2.47145e+07	2.95554e+07	2.35131e+07	5.55374e+07	4.46385e+07	2.87374e+07	3.25493e+06	1.32205e+07	4.2174e+06	2.13951e+07	1.43313e+08	6.87872e+07	4.03628e+08	1.24603e+08	8.17742e+07	8.71815e+07	3.23312e+07	1.4573e+07	1.47695e+07	2.36237e+07	1.65835e+07	2.0435e+07	7.18133e+07	1.28213e+07	9.39204e+06	2.29506e+07	2.10852e+07	120884990	3.48271e+08	2.06432e+08	2.06405e+08	9.04076e+07	1.84149e+08	8.65313e+07	NaN	0	0	4.9e-05	0.0007173	4.09	365.5	197.2	197.2	8.11727e-05	1.05545e-06	7.64831e-07	5.31802e-05	0.00292998	4.82113e-05	4.8206e-05	0.000788139	1.98	21.5
Q07075	ENPEP	High	[K].GCQMYLEK.[Y]	Q07075 [501-508]	High	High	1xCarbamidomethyl [C2]	1	1	182	0	1028.45	8	2.53658e+07	1.08811e+07	7.87371e+06	1.94121e+07	9.62186e+06	1.07154e+07	1.80417e+07	1.34324e+07	1.84709e+07	2.09499e+07	5.11142e+07	4.43106e+07	12039860	1.75605e+07	8.25817e+06	8.58104e+06	1.06444e+07	9.09213e+06	4.10601e+07	1.62823e+07	1.56167e+07	8.41509e+07	1.35889e+07	2.59883e+07	2.36149e+07	3.47146e+07	1.5094e+07	1.46918e+07	3.87517e+07	4.75383e+07	1.96811e+07	1.63737e+07	3.44445e+07	1.14105e+08	1.49527e+07	1.95751e+07	2.09006e+07	2.50013e+07	2.88435e+07	4.51394e+07	2.67592e+07	2.24432e+07	4.01856e+07	9.52209e+06	2.43241e+07	1.41683e+07	2.04018e+07	2.47817e+07	1.69868e+07	5.51448e+07	1.89623e+07	3.107e+07	6.36935e+07	8.72483e+07	1.30485e+07	3.37695e+07	1.20827e+07	2.91342e+07	3.63947e+07	1.59978e+07	1.96812e+08	7.62245e+07	123506242	2.34819e+07	2.30149e+07	1.59994e+07	3.47083e+07	1.98194e+07	1.60687e+07	4.03015e+07	4.68094e+07	2.45478e+07	1.85508e+07	5.31516e+07	4.69812e+07	5.9519e+07	6.25206e+07	4.04885e+07	9.51376e+07	6.88745e+07	4.16735e+07	4.74537e+07	NaN	0	501	7.26e-05	0.000934	4.31	422.5	242.3	242.3	4.8667e-05	1.05545e-06	8.76989e-07	5.89518e-05	0.00175868	1.25465e-05	1.24784e-05	0.000285323	2.19	26.18
Q14767	LTBP2	High	[K].GCQDVDECASR.[A]	Q14767 [1048-1058]	High	High	2xCarbamidomethyl [C2;C8]	1	1	26	0	1296.49	1	NaN	NaN	NaN	NaN	NaN	NaN	NaN	NaN	NaN	NaN	NaN	NaN	NaN	NaN	NaN	NaN	NaN	NaN	NaN	NaN	NaN	NaN	NaN	NaN	NaN	NaN	NaN	NaN	NaN	NaN	NaN	NaN	NaN	904806	NaN	NaN	NaN	NaN	198389	NaN	249740	NaN	NaN	NaN	NaN	NaN	NaN	NaN	NaN	1.57759e+06	NaN	NaN	NaN	NaN	NaN	NaN	NaN	NaN	158586	NaN	NaN	469940	NaN	NaN	NaN	NaN	NaN	NaN	NaN	NaN	NaN	NaN	NaN	NaN	NaN	NaN	NaN	NaN	NaN	NaN	NaN	NaN	NaN	0	1048	1.912e-06	5.309e-07	7.98	512.6	512.6	512.6	1.04608e-08	9.9461e-10	0	0	3.78677e-07	4.01618e-08	0	0	2.81	17.89
P10643	C7	High	[R].GCPTEEGCGER.[F]	P10643 [78-88]	High	High	2xCarbamidomethyl [C2;C8]	1	1	26	0	1251.47	0	NaN	NaN	NaN	NaN	NaN	NaN	NaN	NaN	NaN	29202.5	NaN	NaN	NaN	NaN	11481.2	NaN	NaN	NaN	NaN	NaN	NaN	NaN	NaN	NaN	NaN	NaN	NaN	NaN	NaN	NaN	NaN	NaN	NaN	1.91935e+06	NaN	NaN	299972	637407	NaN	1.6722e+06	NaN	NaN	NaN	NaN	NaN	NaN	NaN	NaN	NaN	NaN	7647.75	NaN	NaN	NaN	7393.31	NaN	NaN	321935	NaN	NaN	NaN	NaN	NaN	47281.9	NaN	NaN	NaN	NaN	NaN	NaN	NaN	NaN	NaN	NaN	NaN	NaN	NaN	NaN	NaN	NaN	NaN	NaN	NaN	0	0	9.173e-06	3.315e-05	6.87	501.7	350.3	350.3	1.34899e-07	1.13756e-08	0	0	4.88326e-06	1.89086e-06	1.7756e-06	7.28067e-05	2.39	15.58
Q15833-1	STXBP2	High	[R].VLLLYILLR.[N]	Q15833-1 [406-414]	High	Low		1	1	2	0	1115.76	0	5.91753e+06	8.2987e+06	7.06892e+06	5.93679e+06	NaN	5.2876e+06	5.25628e+06	5.63783e+06	7.54956e+06	NaN	7.29778e+06	1.02735e+07	NaN	NaN	NaN	3.18097e+06	8.48035e+06	NaN	7.92499e+06	NaN	1.17953e+06	6.72621e+06	6.95675e+06	6.62259e+06	1.22397e+07	8.21306e+06	8.71673e+06	1.0295e+07	1.15879e+07	1.06892e+07	8.89177e+06	9.73883e+06	9.78026e+06	1.2745e+07	7.21256e+06	2.33639e+06	7.3168e+06	5.6079e+06	6.7568e+06	7.36864e+06	5.04762e+06	8.21591e+06	9.90365e+06	5.48878e+06	8.21673e+06	5.07515e+06	6.22771e+06	5.26759e+06	1.02006e+07	1.23508e+07	1.03171e+07	6.05682e+06	1.11594e+07	1.03955e+07	NaN	6.89639e+06	8.94181e+06	7.18655e+06	7.09955e+06	1.57776e+07	1.21959e+07	1.08816e+07	NaN	NaN	NaN	NaN	NaN	NaN	1.14575e+06	NaN	NaN	NaN	NaN	NaN	NaN	NaN	NaN	NaN	NaN	NaN	NaN	NaN	NaN	0	0	0.2625	1	0.64	19.7	19.7	19.7	0.228749	0.00963478	0.00963474	0.0676469	0.916408	0.129442	0.129441	0.712791	0.43	49.69
P11215-2	ITGAM	High	[R].GCPQEDSDIAFLIDGSGSIIPHDFRR.[M]	P11215-2 [143-168]	High	High	1xCarbamidomethyl [C2]	1	2	6	1	2902.38	0	537674	NaN	744475	NaN	NaN	NaN	1.20806e+06	685247	NaN	NaN	866999	NaN	NaN	NaN	370485	309010	NaN	NaN	NaN	508313	590021	NaN	NaN	NaN	NaN	NaN	NaN	330720	827599	NaN	814577	445722	492507	NaN	1.20905e+06	NaN	NaN	NaN	NaN	NaN	NaN	NaN	NaN	305852	NaN	804659	NaN	NaN	NaN	NaN	706207	NaN	4.6963e+06	NaN	374234	NaN	NaN	NaN	NaN	NaN	NaN	NaN	NaN	3.97036e+06	4.36654e+06	3.11924e+06	1.10905e+06	NaN	NaN	NaN	NaN	506612	NaN	NaN	NaN	NaN	NaN	NaN	8.19096e+06	6.71315e+06	NaN	NaN	NaN	0	143	1.912e-06	1.532e-12	15	819.4	819.4	819.4	9.91561e-16	1.47703e-16	0	0	3.58941e-14	5.52718e-15	0	0	4.49	61.55
P05556-1	ITGB1	High	[K].GCPPDDIENPR.[G]	P05556-1 [74-84]	High	High	1xCarbamidomethyl [C2]	1	5	5	0	1269.55	1	1.20967e+06	344740	424778	NaN	NaN	NaN	NaN	432946	NaN	NaN	955733	NaN	NaN	NaN	NaN	NaN	422493	NaN	1.93832e+06	797185	NaN	NaN	NaN	NaN	NaN	NaN	NaN	NaN	NaN	NaN	NaN	NaN	NaN	NaN	NaN	NaN	NaN	NaN	NaN	NaN	NaN	NaN	NaN	NaN	NaN	523980	NaN	NaN	NaN	NaN	NaN	NaN	NaN	NaN	NaN	NaN	724561	NaN	NaN	NaN	NaN	NaN	NaN	NaN	NaN	NaN	NaN	NaN	NaN	NaN	NaN	NaN	NaN	NaN	NaN	NaN	NaN	NaN	NaN	NaN	NaN	NaN	NaN	0	0	7.454e-06	2.905e-05	4.11	373.5	339.1	339.1	7.74754e-05	1.05545e-06	7.844e-07	5.42211e-05	0.00279688	3.36794e-05	3.29646e-05	0.000405125	1.42	24.8
P11717	IGF2R	High	[R].GCPEDAAVCAVDK.[N]	P11717 [530-542]	High	High	2xCarbamidomethyl [C2;C9]	1	1	39	0	1391.59	1	4.7812e+06	2063998	3.10563e+06	4.97535e+06	752485	705110	NaN	774197	2.54327e+06	NaN	3.41446e+06	1.98192e+06	NaN	NaN	NaN	878700	NaN	298135	1.0554e+06	5.42113e+06	7.22136e+06	984051	2.42767e+06	NaN	NaN	4.49199e+06	552189	1.08335e+06	NaN	NaN	6.46362e+06	1.80622e+06	4.60165e+06	9.18728e+06	1.84271e+06	2.55103e+06	NaN	2.67139e+06	NaN	1.12033e+07	2.16405e+06	NaN	NaN	NaN	NaN	NaN	NaN	NaN	3.66849e+06	NaN	2.67632e+06	2.64983e+06	NaN	3.39976e+06	NaN	NaN	NaN	5.21259e+06	5.33493e+06	3.569e+06	1.04943e+07	1.25908e+07	1.69163e+06	9.87408e+06	NaN	NaN	NaN	758020	2.12038e+06	1.92319e+06	9.32109e+06	NaN	NaN	1.20523e+06	NaN	9.7764e+06	6.54165e+06	9.41943e+06	5.979e+06	2.88101e+06	3.3287e+06	NaN	NaN	0	530	1.912e-06	9.747e-07	6.88	512	381.8	381.8	1.3215e-07	1.12673e-08	0	0	4.78375e-06	1.89086e-06	1.77738e-06	7.28597e-05	2.78	29.18
Q96PD5	PGLYRP2	High	[K].GCPDVQASLPDAK.[A]	Q96PD5 [195-207]	High	High	1xCarbamidomethyl [C2]	1	2	280	0	1357.64	5	1.29045e+07	2.93871e+07	8.88939e+06	2.98699e+07	2.28091e+06	5.90257e+06	2.83253e+07	1.06528e+07	8.6782e+06	8.60412e+06	3.39973e+07	1.30108e+07	2.75909e+07	1.04552e+08	2.19474e+06	3.55091e+06	1.7749e+07	1.80948e+07	6.76495e+07	3.50647e+07	1.48162e+07	1.24717e+07	1.48984e+07	3.89797e+06	8.85332e+06	6.75273e+07	1.22386e+07	1.11131e+07	2.45214e+07	1.89735e+07	8.34851e+07	5.17833e+07	1.36367e+08	8.55556e+07	2.77444e+07	6.63519e+07	1.01516e+07	2.73983e+07	4.39463e+07	3.78694e+07	7.74327e+07	1.00673e+07	6.13653e+06	2.88855e+06	3.14002e+06	3.07843e+07	4.58477e+06	2.85226e+06	1.5503e+07	9.48552e+07	1.39762e+07	2.81609e+07	1.09172e+07	2.51346e+07	5.56849e+06	4.94097e+07	1.11909e+07	6.39349e+07	6.79798e+07	3.75613e+07	4.11799e+08	1.93383e+08	6.29684e+07	1.65178e+07	2.84541e+07	1.71029e+07	2.78256e+06	1.39274e+07	5.59606e+06	2.4398e+07	1.35567e+07	3.04767e+07	6.32141e+06	1.56264e+07	4.44399e+07	7.24424e+07	5.27242e+08	9.24484e+07	1.81629e+08	1.36948e+08	1.55912e+07	125030752	NaN	0	0	1.912e-06	4.279e-08	11.83	671.7	536	536	1.49503e-12	2.02429e-13	0	0	5.41193e-11	7.29538e-12	0	0	2.55	33.03
O43653	PSCA	High	[K].GCSLNCVDDSQDYYVGK.[K]	O43653 [65-81]	High	High	2xCarbamidomethyl [C2;C6]	1	1	88	0	1979.81	1	NaN	1.85262e+07	2.34187e+07	NaN	NaN	NaN	NaN	1.25914e+06	NaN	5.42786e+07	4.72619e+07	1.02656e+07	691568	6.56071e+07	1.40185e+06	827185	NaN	NaN	NaN	NaN	NaN	NaN	1.10238e+07	NaN	NaN	4.14064e+07	NaN	NaN	NaN	NaN	5.65303e+07	NaN	1.56636e+07	2.2452e+07	115294740	8.19854e+06	3.04687e+07	1.92027e+07	180690309	6.59587e+07	1.47517e+06	NaN	2.17836e+06	NaN	NaN	NaN	NaN	NaN	4.57838e+07	9.77244e+06	3.26542e+07	1.0653e+07	1.63058e+07	3.2018e+07	4.1881e+06	NaN	NaN	4.75999e+07	4.70629e+07	8.15656e+07	1.34933e+08	NaN	1.39863e+07	NaN	NaN	NaN	NaN	NaN	2.67996e+07	1.30829e+07	NaN	NaN	NaN	NaN	NaN	NaN	3.87453e+08	6.53833e+07	NaN	1.25057e+08	NaN	NaN	NaN	0	65	1.912e-06	7.564e-16	12.45	726	726	726	3.55398e-13	4.50576e-14	0	0	2.84633e-12	4.21328e-13	0	0	5.41	38.4
O75363-2	BCAS1	High	[K].GCNPSGHTQSVTTPEPAK.[E]	O75363-2 [387-404]	High	High	1xCarbamidomethyl [C2]	1	2	16	0	1867.86	0	NaN	NaN	665882	NaN	NaN	NaN	NaN	NaN	NaN	309956	NaN	854413	NaN	588783	NaN	NaN	NaN	NaN	NaN	NaN	NaN	NaN	191807	NaN	335641	NaN	NaN	NaN	137438	NaN	NaN	769277	183318	1.33224e+06	600989	295231	763213	NaN	NaN	650220	NaN	NaN	NaN	NaN	315381	NaN	NaN	173222	534120	1.1405e+06	NaN	297532	NaN	644458	253506	NaN	NaN	587298	586370	1.30967e+06	NaN	NaN	NaN	NaN	NaN	NaN	NaN	NaN	396063	NaN	505040	2.1022e+06	NaN	NaN	492217	NaN	NaN	NaN	NaN	NaN	NaN	NaN	NaN	0	387	1.912e-06	4.546e-10	10.45	632.1	624.6	624.6	3.55398e-11	4.17339e-12	0	0	2.84633e-10	3.37339e-11	0	0	3.55	20.21
Q14393-2	GAS6	High	[R].GCMTLEVNRR.[L]	Q14393-2 [642-651]	High	High	1xCarbamidomethyl [C2]	1	5	47	1	1235.6	3	5.71607e+06	2.88044e+06	2.33397e+06	6.16574e+06	NaN	NaN	NaN	NaN	NaN	4.09396e+06	1.09604e+07	2.05829e+07	918212	3.99021e+06	288561	NaN	NaN	72560.5	NaN	5.05535e+06	6.59462e+06	6.19559e+06	2.90659e+06	1.20515e+06	661573	7.48341e+06	NaN	NaN	535126	NaN	1.91356e+06	4.62812e+06	8.09549e+06	8.55325e+06	3.18895e+06	6.09413e+06	5.3673e+06	4.77473e+06	1.40721e+07	7.05985e+06	1.28193e+07	NaN	928093	NaN	520453	NaN	339926	187726	4.66827e+06	2.26746e+07	1.30085e+07	8.41877e+06	1.35767e+07	2.20108e+07	481735	1.12411e+06	NaN	1.72959e+07	6.90491e+06	2.29657e+06	1.43836e+07	30690588	6.21436e+06	3.11689e+06	2.51439e+06	NaN	NaN	1.74811e+06	5.26668e+06	6.71034e+06	6.58103e+06	461216	NaN	NaN	NaN	6.22728e+06	5.22071e+06	NaN	1.11388e+07	NaN	2.22719e+06	NaN	NaN	0	0	0.0001069	0.001243	4.12	374	281.4	281.4	7.56586e-05	1.05545e-06	8.0017e-07	5.50479e-05	0.00273146	3.06608e-05	3.0646e-05	0.000362263	2.1	24.52
Q14393-2	GAS6	High	[R].GCMTLEVNR.[R]	Q14393-2 [642-650]	High	High	1xCarbamidomethyl [C2]	1	5	3	0	1079.5	0	NaN	NaN	NaN	NaN	NaN	603371	NaN	850808	2.13799e+06	NaN	NaN	NaN	783795	NaN	NaN	NaN	770057	NaN	2.61335e+06	1.01048e+06	NaN	NaN	NaN	NaN	NaN	NaN	NaN	NaN	NaN	NaN	NaN	NaN	NaN	NaN	NaN	NaN	985982	3.3156e+06	NaN	7.15852e+06	1.66286e+06	NaN	1.79044e+06	NaN	NaN	NaN	NaN	2.34861e+06	744569	NaN	645873	NaN	NaN	1.76568e+06	NaN	1.00576e+06	NaN	2.74433e+06	NaN	NaN	4.84561e+06	1.90902e+06	NaN	NaN	NaN	NaN	NaN	NaN	NaN	NaN	NaN	NaN	NaN	NaN	NaN	NaN	NaN	NaN	NaN	NaN	NaN	NaN	NaN	0	0	0.0003639	0.004352	2.36	260.4	102.5	102.5	0.00436242	0.000152435	0.000152332	0.0010929	0.137252	0.00470283	0.00470283	0.0382475	1.86	30.1
P00558	PGK1	High	[R].GCITIIGGGDTATCCAK.[W]	P00558 [366-382]	High	High	3xCarbamidomethyl [C2;C14;C15]	1	2	146	0	1754.79	0	2.43221e+07	18052374	6.06532e+06	2.46629e+07	NaN	NaN	NaN	NaN	NaN	9.7646e+06	1.08038e+07	4.28578e+07	7.42802e+06	8.31449e+06	NaN	NaN	NaN	NaN	NaN	1.04725e+07	1.09877e+07	1.42859e+07	1.74656e+07	NaN	NaN	2.91397e+07	NaN	NaN	NaN	NaN	7.91073e+06	1.06543e+07	1.55707e+07	5.60984e+07	7.39172e+06	1.00405e+07	8.89715e+06	9.55189e+06	1.4278e+07	3.31079e+07	1.43756e+07	NaN	NaN	NaN	NaN	NaN	NaN	NaN	2.11302e+07	2.81899e+07	2.57042e+07	1.8826e+07	2.52066e+07	3.16805e+07	NaN	NaN	NaN	2.65465e+07	1.75132e+07	1.01902e+07	5.53964e+07	3.72071e+07	4.12435e+07	1.05313e+07	9.8387e+06	NaN	NaN	1.32158e+07	2.09186e+07	2.12607e+07	3.18912e+07	NaN	NaN	NaN	NaN	4.74285e+07	3.65006e+07	6.63746e+06	1.02778e+07	5.74787e+06	3.99246e+06	1.80545e+07	NaN	0	366	1.912e-06	6.079e-13	14.1	768.7	701.4	701.4	7.86287e-15	1.07631e-15	0	0	2.84633e-13	4.01482e-14	0	0	4.47	38.21
Q92747	ARPC1A	High	[R].GCLTFVSK.[L]	Q92747 [278-285]	High	High	1xCarbamidomethyl [C2]	1	2	12	0	911.466	1	NaN	NaN	NaN	1.16324e+06	NaN	481694	486481	NaN	NaN	NaN	563509	NaN	716638	NaN	514984	187206	NaN	NaN	757036	382880	665425	1.14212e+06	NaN	1.72412e+06	652133	NaN	585511	NaN	NaN	NaN	NaN	458380	NaN	2.66683e+06	NaN	473607	NaN	2.05044e+06	851829	2.58308e+06	815510	509630	1.56916e+06	376809	1.03572e+06	NaN	NaN	NaN	790940	NaN	290729	1.1361e+06	NaN	NaN	467913	NaN	NaN	1.90658e+06	NaN	545033	NaN	1.44639e+06	2.0165e+06	NaN	NaN	NaN	1.19405e+06	863837	589311	NaN	1.8927e+06	730787	NaN	1.38725e+06	NaN	3.69793e+06	NaN	NaN	NaN	NaN	NaN	NaN	NaN	0	278	0.0003449	0.004011	1.9	248.1	165.8	165.8	0.0127337	0.000489636	0.000489632	0.00319519	0.0998605	0.00295073	0.00295062	0.0236195	1.69	32.58
Q15833-1	STXBP2	High	[K].VLIMDHPSMR.[I]	Q15833-1 [30-39]	High	High		1	3	36	0	1198.61	1	NaN	246687	321438	2.30895e+06	793894	410519	843824	325703	1.92918e+06	2.00328e+06	NaN	1.3594e+06	360715	411612	480727	NaN	523143	NaN	1.39037e+06	280487	NaN	2.83068e+06	NaN	563084	1.8527e+06	1.49682e+06	402780	1.01822e+06	625987	1.23943e+06	NaN	NaN	805149	3.59883e+06	649247	1.19349e+06	NaN	NaN	2.7231e+06	1.94356e+06	842911	670886	NaN	702552	NaN	311326	477010	642199	681810	502193	985766	797580	1.70857e+06	2.96286e+06	NaN	NaN	NaN	1.75047e+06	2.25997e+06	2.43137e+06	2.4519e+06	3.12204e+06	4.76071e+06	1.35052e+06	1.20049e+06	2.25735e+06	1.10272e+06	2.07376e+06	1.046e+06	1.59339e+06	1.72386e+06	NaN	NaN	NaN	2.72099e+06	3.96931e+06	NaN	NaN	2.00006e+06	NaN	NaN	820348	NaN	0	30	1.912e-06	2.144e-07	4.46	433.9	305.8	305.8	3.46927e-05	1.05545e-06	8.93383e-07	5.96908e-05	0.00125431	8.04682e-06	7.67203e-06	0.000116009	2.09	32.51
Q96IU4	ABHD14B	High	[R].VLIMK.[G]	Q96IU4 [180-184]	High	n/a		1	1	7	0	603.39	1	1.16389e+07	2.7868e+06	9.21521e+06	8.25172e+06	5.3149e+06	7.43546e+06	NaN	8.53008e+06	NaN	2.42838e+06	4.82763e+06	4.2249e+06	4.36814e+06	1.13763e+07	3.35608e+06	6.35005e+06	9.73226e+06	2.48642e+06	2.8716e+06	1.4499e+07	2.40758e+06	2.2165e+07	5.01652e+06	4.64548e+06	1.46203e+07	592452	NaN	6.27477e+06	9.12417e+06	1.84667e+07	1.24163e+07	518745	626843	1.09035e+07	373298	NaN	1.17562e+06	7.76333e+06	1.81774e+06	8.8848e+06	892713	682890	1.59994e+06	NaN	1.69536e+06	310408	NaN	203772045	NaN	1.0813e+06	207364	NaN	NaN	5.48083e+08	NaN	2.48857e+06	NaN	769703	NaN	1.31918e+06	2.54531e+06	1.64041e+06	886463	1.37873e+06	NaN	1.64288e+06	1.69285e+06	276068	NaN	3.23622e+06	1.39405e+06	1.13452e+06	NaN	429732	1.39736e+06	1.78978e+06	NaN	1.26196e+06	NaN	NaN	717837	NaN	NaN	0	180	NaN	NaN	2.89	465	63.6	63.6	0.00128306	3.92965e-05	3.92951e-05	0.000200562	0.0444357	0.00107544	0.00107541	0.00962351	NaN	27.47
Q6UVK1	CSPG4	High	[R].GCLHAATLNGR.[S]	Q6UVK1 [168-178]	High	High	1xCarbamidomethyl [C2]	1	1	79	0	1169.58	2	3.1349e+06	3.69988e+06	2.33124e+06	2.92684e+06	1.11689e+06	420929	942617	NaN	284129	1.73568e+06	7.22504e+06	409153	NaN	2.0081e+06	760127	140481	718417	109592	240906	4.39091e+06	670818	3.76928e+06	1.9692e+06	707682	5.80709e+06	3.83369e+06	315553	2.40964e+06	1.3074e+06	3.99011e+06	4.25594e+06	7.52854e+06	5.17147e+06	6.20738e+07	6.22168e+06	7.28946e+06	599008	8.39149e+06	3.95121e+06	1.17068e+07	NaN	434550	1.75408e+06	296235	608791	528401	1.09938e+06	2.07414e+06	4.95627e+06	4.14708e+06	2.37968e+06	3.6967e+06	6.32722e+06	4.34858e+06	325339	966065	1.54356e+06	5.30421e+06	1.09487e+07	1.05549e+07	5.93313e+07	2.72739e+07	9.01653e+06	6.51868e+06	6.4459e+06	938983	451563	2.80561e+06	2.73217e+06	6.22001e+06	1.21747e+07	7.23278e+06	2.91158e+06	2.4043e+06	1.41376e+06	8.57593e+06	1.30671e+07	1.18784e+07	1.21907e+08	8.43352e+06	1.00415e+07	7.73446e+06	NaN	0	0	1.912e-06	4.51e-08	10.56	721.4	375.2	375.2	2.78087e-11	3.47979e-12	0	0	1.00666e-09	1.3323e-10	0	0	2.58	21.4
O15230	LAMA5	High	[R].GCIEMDTLNEEVVSLYNFER.[T]	O15230 [2898-2917]	High	Low	1xCarbamidomethyl [C2]	1	1	1	0	2418.1	0	NaN	NaN	NaN	NaN	NaN	NaN	NaN	NaN	NaN	352501	NaN	NaN	343477	NaN	NaN	NaN	NaN	NaN	NaN	NaN	NaN	NaN	NaN	NaN	NaN	NaN	NaN	NaN	NaN	NaN	NaN	454588	485425	NaN	NaN	217173	NaN	NaN	NaN	NaN	NaN	NaN	NaN	NaN	NaN	NaN	NaN	NaN	NaN	NaN	NaN	NaN	993581	NaN	NaN	NaN	NaN	NaN	NaN	NaN	NaN	NaN	NaN	NaN	NaN	NaN	NaN	389816	NaN	NaN	NaN	NaN	NaN	NaN	NaN	NaN	NaN	NaN	NaN	NaN	NaN	NaN	NaN	0	0	0.1525	0.9958	0.74	16.2	0.2	0.2	0.183174	0.00753206	0.00753189	0.0502369	0.892371	0.114495	0.114495	0.678761	0.95	65.86
Q96IU4	ABHD14B	High	[R].VLIMK.[G]	Q96IU4 [180-184]	High	n/a	1xOxidation [M4]	1	1	2	0	619.385	0	NaN	NaN	NaN	NaN	691987	2.17534e+06	NaN	1.62782e+06	1.87219e+06	NaN	NaN	1.37615e+06	NaN	NaN	NaN	NaN	NaN	NaN	NaN	NaN	NaN	NaN	NaN	775459	174515	NaN	255878	NaN	NaN	456680	NaN	NaN	NaN	NaN	NaN	NaN	NaN	NaN	NaN	NaN	NaN	1.5678e+06	NaN	849787	371178	NaN	2.08142e+06	NaN	NaN	NaN	NaN	NaN	NaN	NaN	NaN	NaN	NaN	NaN	NaN	NaN	NaN	NaN	NaN	NaN	NaN	NaN	NaN	NaN	NaN	NaN	NaN	NaN	NaN	NaN	NaN	NaN	NaN	NaN	NaN	NaN	NaN	NaN	NaN	0	180	NaN	NaN	2.49	389	39.9	39.9	0.00321711	0.000112454	0.000112453	0.000871618	0.104722	0.00328009	0.00328009	0.0264367	NaN	21.7
P35052	GPC1	High	[K].GCLANQADLDAEWR.[N]	P35052 [278-291]	High	High	1xCarbamidomethyl [C2]	1	2	28	0	1618.73	1	1.4849e+06	2.72161e+06	NaN	5.75168e+06	1.04193e+06	NaN	NaN	NaN	NaN	NaN	1.8972e+06	NaN	NaN	NaN	NaN	NaN	1.3302e+06	NaN	NaN	NaN	NaN	NaN	NaN	NaN	NaN	5.68893e+06	NaN	NaN	NaN	NaN	NaN	NaN	NaN	1.85222e+06	758890	NaN	NaN	NaN	2.48531e+06	4.78893e+06	NaN	NaN	NaN	NaN	NaN	NaN	NaN	NaN	818584	1.14826e+06	NaN	NaN	4.18434e+06	NaN	NaN	NaN	NaN	NaN	5.52555e+06	NaN	NaN	NaN	NaN	4.19664e+06	3.18812e+06	NaN	NaN	1.80584e+06	NaN	NaN	NaN	NaN	NaN	NaN	NaN	6.51915e+06	NaN	NaN	6.36475e+06	NaN	NaN	NaN	NaN	0	0	1.912e-06	2.358e-09	11.65	651.3	513.1	513.1	2.23719e-12	3.06615e-13	0	0	8.09853e-11	1.13762e-11	0	0	4.71	43.78
P08473	MME	High	[K].VLINLFVGTDDK.[N]	P08473 [199-210]	High	High		1	1	749	0	1333.74	20	2.51859e+07	1.64111e+07	9.38838e+06	2.2252e+07	1.50705e+07	2.7791e+07	4.99435e+07	1.10135e+07	5.98987e+07	1.96182e+07	4.17882e+07	4.11071e+07	2.04489e+07	2.7111e+07	2.45661e+07	8.24902e+06	1.31862e+07	7.49765e+06	8.25837e+07	1.14189e+07	1.32001e+07	6.22906e+07	1.43119e+07	5.66818e+07	2.71924e+07	3.8671e+07	2.21853e+07	1.73966e+07	4.56939e+07	5.41549e+07	2.02242e+07	1.23995e+07	1.61338e+07	42521595	2.34095e+07	1.31996e+07	2.77293e+07	3.42013e+07	4.73979e+07	1.07396e+08	5.44098e+07	4.60883e+07	3.94824e+07	8.23808e+06	4.51685e+07	1.79239e+07	46255843	3.0273e+07	2.63357e+07	7.3811e+07	4.35989e+07	1.5207e+07	4.2909e+07	5.84006e+07	1.30946e+07	3.44782e+07	1.6098e+07	3.74513e+07	2.75976e+07	1.79374e+07	4.90838e+07	4.94738e+07	5.14996e+07	3.2675e+07	7.70981e+07	4.5335e+07	3.99083e+07	3.34365e+07	2.40768e+07	5.44554e+07	5.40476e+07	3.41788e+07	2.94035e+07	3.73063e+07	3.59962e+07	3.22958e+07	4.49872e+07	5.43558e+07	3.52664e+07	1.19384e+07	2.43156e+07	3.5438e+07	NaN	0	0	1.912e-06	6.737e-09	9.77	600.9	330.8	330.8	1.69361e-10	1.62623e-11	0	0	6.13079e-09	5.43824e-10	0	0	3.39	59.32
Q14393-2	GAS6	High	[R].GCMTLEVNRR.[L]	Q14393-2 [642-651]	High	High	1xCarbamidomethyl [C2];1xOxidation [M3]	1	5	21	1	1251.59	1	1.05154e+06	757990	586224	1.13581e+06	187922	251567	501353	340583	744106	677891	1.88252e+06	2.02334e+06	205275	765640	333717	116127	182430	200591	919883	974201	764504	1.04614e+06	701913	626030	1.34781e+06	1.72709e+06	267270	165936	280580	1.22437e+06	NaN	980636	1.47891e+06	2.6859e+06	299447	1.16795e+06	1.00907e+06	510103	2.02817e+06	1.17941e+06	1.51886e+06	525695	892187	105756	751467	289366	431134	498025	759125	3.57379e+06	1.53919e+06	719371	2.21823e+06	2.0319e+06	252296	890610	334725	1.79403e+06	670330	630982	1.3143e+06	2.40579e+06	1.05555e+06	1.87498e+06	2.46633e+06	282215	726678	384987	1.03086e+06	1.7316e+06	1.38638e+06	1.00043e+06	1.02447e+06	4.64516e+06	1.29518e+06	956899	2.12716e+06	3.27604e+06	3.80771e+06	NaN	1.09051e+06	NaN	NaN	0	0	0.0001996	0.002352	3.43	251.5	251.5	251.5	0.000375147	2.50705e-06	2.48525e-06	0.000134036	0.0134033	0.000404789	0.000404603	0.00365186	1.46	20.08
O43653	PSCA	High	[K].GCSLNCVDDSQDYYVGKK.[N]	O43653 [65-82]	High	High	2xCarbamidomethyl [C2;C6]	1	1	13	1	2107.91	0	NaN	NaN	NaN	NaN	730507	NaN	NaN	NaN	NaN	NaN	NaN	NaN	NaN	NaN	NaN	NaN	NaN	NaN	NaN	NaN	NaN	NaN	NaN	NaN	NaN	932282	NaN	NaN	NaN	NaN	NaN	NaN	NaN	NaN	NaN	NaN	2.01414e+06	1.87338e+06	3.97582e+06	2.01981e+07	NaN	NaN	NaN	556034	NaN	526849	NaN	NaN	NaN	NaN	486154	1.8536e+06	2.84744e+06	4.52705e+06	1.08459e+06	NaN	890403	4.19457e+06	2.42914e+06	NaN	8.95504e+06	4.12308e+06	NaN	NaN	NaN	NaN	NaN	NaN	NaN	2.0811e+06	NaN	NaN	NaN	NaN	NaN	1.95798e+06	7.46357e+07	NaN	NaN	8.0934e+06	3.54885e+06	1.78565e+06	NaN	0	65	1.912e-06	6.121e-11	9.98	605.9	605.9	605.9	1.03947e-10	1.05426e-11	0	0	8.32498e-10	1.22906e-10	0	0	3.58	32.58
P14735	IDE	High	[K].VLLISDPTTDK.[S]	P14735 [75-85]	High	High		1	1	21	0	1201.67	1	1.92954e+06	939653	NaN	NaN	NaN	NaN	1.46987e+06	1.30474e+06	NaN	2.03371e+06	NaN	NaN	NaN	NaN	NaN	1.23188e+06	NaN	718219	NaN	1.0201e+06	1.13588e+06	NaN	NaN	2.7641e+06	NaN	1.33128e+06	NaN	NaN	NaN	NaN	NaN	NaN	NaN	NaN	NaN	NaN	NaN	NaN	NaN	NaN	NaN	NaN	1.12806e+06	307660	NaN	NaN	NaN	2.96415e+06	NaN	NaN	NaN	NaN	NaN	2.96152e+06	456124	NaN	1.39857e+06	1.9609e+06	NaN	NaN	NaN	NaN	NaN	NaN	NaN	2.22165e+06	4.5137e+06	2.25372e+06	2.30947e+06	NaN	NaN	1.82557e+06	1.06546e+06	NaN	NaN	NaN	NaN	NaN	NaN	NaN	NaN	NaN	NaN	0	75	1.169e-05	8.032e-05	3	345.7	172.6	172.6	0.00101037	2.39815e-05	2.39193e-05	0.000204901	0.00807912	0.00020021	0.00020019	0.00219525	2.7	42.03
P51149	RAB7A	High	[K].VIILGDSGVGK.[T]	P51149 [11-21]	High	High		1	1	191	0	1057.63	4	5.59546e+06	6.33375e+06	2.53008e+06	6.43315e+06	2.57336e+06	5.41231e+06	8.22408e+06	3.3937e+06	5.87761e+06	5.27128e+06	7.60457e+06	1.31739e+07	2.68086e+06	3.19602e+06	6.75259e+06	3.54827e+06	4.18549e+06	2.2297e+06	1.6081e+07	3.61206e+06	2.14935e+06	8.59886e+06	7.16405e+06	1.55221e+07	7.72243e+06	1.97279e+07	9.60947e+06	4.78364e+06	1.96125e+07	3.35431e+07	2.35079e+07	4.41018e+06	7.72269e+06	1.29381e+07	6.2427e+06	1.04645e+07	9.37028e+06	7.92387e+06	1.27618e+07	6.46983e+06	8.44702e+06	6.53208e+06	2.24082e+07	2.4461e+06	1.2176e+07	6.32701e+06	8.79561e+06	1.26626e+07	5.81658e+06	1.47605e+07	8.30856e+06	8.20452e+06	8.4378e+06	1.06993e+07	7.65274e+06	2.29052e+07	7.4984e+06	7.24872e+06	6.90565e+06	3.73968e+06	1.54544e+07	1.1619e+07	1.03415e+07	1.11095e+07	5.21959e+06	1.01212e+07	1.11177e+07	5.5449e+06	8.28461e+06	1.34723e+07	1.394e+07	1.42374e+07	1.4249e+07	1.88128e+07	1.52852e+07	9.35518e+06	1.28571e+07	1.07601e+07	8.7041e+06	3.37956e+07	9.73892e+06	1.39394e+07	NaN	0	11	1.912e-06	3.879e-06	4.54	474.5	171.9	171.9	2.89724e-05	1.05545e-06	9.05031e-07	6.02265e-05	0.00104771	8.04682e-06	7.78151e-06	0.000117288	2.44	39.95
P13796	LCP1	High	[K].GDEEGVPAVVIDMSGLR.[E]	P13796 [310-326]	High	High		1	1	51	0	1743.86	3	681951	381574	3.54438e+06	1.63276e+06	NaN	NaN	NaN	NaN	NaN	1.24499e+06	NaN	NaN	281259	NaN	197888	NaN	2.41328e+06	NaN	2.36775e+06	NaN	NaN	NaN	631773	NaN	NaN	NaN	NaN	NaN	NaN	NaN	NaN	NaN	NaN	NaN	844021	NaN	626423	1.13373e+06	NaN	1.34625e+07	827935	NaN	NaN	NaN	NaN	NaN	NaN	NaN	980109	NaN	NaN	NaN	2.65127e+06	1.40082e+06	292657	NaN	NaN	NaN	NaN	NaN	NaN	3.66803e+06	4.40317e+06	NaN	NaN	NaN	900774	1.01992e+07	NaN	5.58908e+08	NaN	1.19868e+06	NaN	499599	NaN	9.2578e+08	1.05384e+07	NaN	5.96393e+08	2.39512e+07	NaN	2.97808e+07	NaN	0	310	1.912e-06	4.736e-10	7.34	574	259.1	259.1	4.609e-08	3.98745e-09	0	0	1.66844e-06	1.61271e-07	0	0	3.88	65.15
O75882-1	ATRN	High	[K].GDECQLCEVENRYQGNPLR.[G]	O75882-1 [1134-1152]	High	High	2xCarbamidomethyl [C4;C7]	1	3	2	1	2337.03	0	NaN	NaN	NaN	NaN	NaN	NaN	NaN	NaN	NaN	NaN	2.11559e+06	1.25807e+06	NaN	NaN	556690	NaN	NaN	NaN	1.98682e+06	NaN	NaN	NaN	NaN	NaN	NaN	NaN	1.42453e+06	NaN	NaN	2.77138e+06	NaN	NaN	NaN	NaN	NaN	NaN	NaN	NaN	NaN	NaN	NaN	NaN	NaN	422595	NaN	NaN	NaN	1.13514e+06	NaN	NaN	NaN	NaN	NaN	NaN	751542	NaN	697953	NaN	NaN	NaN	NaN	NaN	NaN	2.19052e+06	NaN	NaN	NaN	NaN	NaN	NaN	NaN	NaN	NaN	1.22751e+06	1.29527e+06	NaN	NaN	NaN	NaN	NaN	NaN	NaN	NaN	0	0	1.912e-06	1.08e-07	8.48	578.8	578.8	578.8	3.29603e-09	2.50668e-10	0	0	1.19315e-07	8.63037e-09	0	0	3.19	39.07
O75882-1	ATRN	High	[K].GDECQLCEVENR.[Y]	O75882-1 [1134-1145]	High	High	2xCarbamidomethyl [C4;C7]	1	3	41	0	1508.61	1	NaN	934531	6.06174e+06	NaN	NaN	NaN	NaN	NaN	NaN	1.24581e+06	2.01205e+07	NaN	NaN	NaN	NaN	NaN	NaN	NaN	NaN	NaN	882874	2.16101e+06	NaN	NaN	NaN	3.52515e+06	NaN	NaN	NaN	NaN	2.24285e+07	6.59509e+06	1.7917e+06	5.08633e+06	5.6161e+06	1.2872e+06	NaN	NaN	2.57982e+06	1.65699e+06	1.94915e+06	NaN	NaN	NaN	NaN	NaN	NaN	NaN	NaN	NaN	NaN	NaN	NaN	NaN	NaN	NaN	NaN	NaN	4.73031e+06	1.48961e+07	3.86188e+06	NaN	NaN	2.91659e+06	3.10234e+06	NaN	NaN	NaN	NaN	NaN	NaN	NaN	NaN	NaN	NaN	3.08497e+06	5.20411e+07	1.8587e+07	4.8224e+06	6.86964e+06	4.68283e+07	2.51241e+07	NaN	0	0	1.912e-06	1.373e-07	10.83	628.9	591.9	591.9	1.49503e-11	1.94566e-12	0	0	5.41193e-10	7.091e-11	0	0	3.1	28.18
P01008	SERPINC1	High	[K].GDDITMVLILPKPEK.[S]	P01008 [308-322]	High	High	1xOxidation [M6]	1	1	221	0	1684.92	4	3.63252e+06	4.58245e+06	4.46269e+06	6.70017e+06	1.67208e+06	6.42715e+06	5.95278e+06	3.87921e+06	1.5963e+07	2.69081e+06	1.41327e+07	2.1957e+06	3.09506e+06	5.01573e+06	1.58598e+06	2.06464e+06	9.59375e+06	1.63266e+06	2.26595e+07	4.53322e+06	3.91967e+06	1.01655e+07	3.02894e+06	4.0276e+06	8.99359e+06	9.64798e+06	4.62883e+06	4.01797e+06	1.42265e+07	3.60903e+07	8.42996e+06	1.33741e+06	4.35596e+06	1.60342e+07	4.23424e+06	2.29635e+06	3.90857e+06	3.44511e+07	1.26356e+07	4.91222e+07	9.39056e+06	3.94213e+06	8.64551e+06	2.472e+06	1.41376e+07	6.79806e+06	1.84325e+06	1.27381e+06	2.78691e+06	9.57569e+06	2.65043e+06	1.66515e+07	2.07362e+07	9.20269e+06	1.10072e+06	9.27697e+06	2.16514e+06	2.73796e+07	1.03681e+07	2.13883e+07	4.57276e+07	1.19532e+07	2.64284e+07	3.7623e+07	3.71617e+07	2.7229e+06	5.8124e+06	8.6111e+06	4.67153e+06	7.53592e+06	9.57731e+06	1.48163e+07	5.35266e+06	1.56811e+07	2.25595e+07	1.90605e+07	3.78496e+07	5.66399e+07	2.73133e+07	1.89831e+07	5.19859e+06	1.63059e+07	NaN	0	0	1.912e-06	4.048e-11	12.29	712.6	535.3	535.3	5.18079e-13	6.79856e-14	0	0	1.87543e-11	2.44756e-12	0	0	3.69	49.81
P01008	SERPINC1	High	[K].GDDITMVLILPKPEK.[S]	P01008 [308-322]	High	High		1	1	542	0	1668.92	21	5.30505e+06	7.29326e+06	8.10159e+06	2.42429e+07	5.17985e+06	1.61345e+07	1.97898e+07	1.51261e+07	5.56608e+07	1.23471e+07	6.17913e+07	1.15707e+07	1.8512e+07	2.54642e+07	4.39156e+06	4.36327e+06	3.09511e+07	3.91948e+06	9.96044e+07	1.1502e+07	7.04214e+06	3.1791e+07	5.36981e+06	1.7098e+07	2.96385e+07	3.51519e+07	1.39258e+07	9.08735e+06	6.07724e+07	1.76532e+08	4.11474e+07	8.76169e+06	1.37629e+07	1.06224e+08	1.81801e+07	8.05737e+06	2.34176e+07	1.05436e+08	4.97568e+07	1.84989e+08	6.03066e+07	4.76025e+07	6.61733e+07	7.09233e+06	3.8846e+07	2.5194e+07	1.22231e+07	1.11696e+08	1.78493e+07	5.08119e+07	2.23507e+07	6.53112e+07	8.57566e+07	2.54658e+08	6.22062e+06	6.43334e+07	7.53786e+06	1.54133e+08	5.25216e+07	6.65078e+07	227634502	6.05324e+07	121607984	6.71287e+07	4.31889e+07	2.812e+07	5.50757e+07	1.63548e+07	1.90294e+07	7.67823e+07	3.22962e+07	5.44749e+07	2.08909e+07	6.31399e+07	6.49079e+07	1.75999e+08	2.45241e+08	208614801	3.11752e+08	2.10463e+08	3.03331e+07	8.85576e+07	NaN	0	308	1.912e-06	2.699e-10	14.29	811.8	661.3	661.3	5.18079e-15	7.16232e-16	0	0	1.87543e-13	2.59618e-14	0	0	3.79	54.66
P01008	SERPINC1	High	[K].GDDITMVLILPK.[P]	P01008 [308-319]	High	n/a	1xOxidation [M6]	1	1	16	0	1330.73	1	NaN	168962	402249	819821	407567	234831	816812	268040	1.68349e+06	NaN	1.05559e+06	NaN	NaN	NaN	NaN	NaN	NaN	NaN	3.44769e+06	NaN	NaN	NaN	NaN	1.80901e+06	737659	362729	NaN	NaN	459650	1.37131e+06	NaN	NaN	183429	765514	414097	215356	374897	1.40368e+06	2.08941e+06	2.33791e+06	NaN	NaN	673790	226456	766044	409945	NaN	NaN	NaN	663599	308908	679981	748181	NaN	NaN	583666	NaN	NaN	NaN	1.21369e+06	2.57792e+06	NaN	746116	NaN	NaN	1.25343e+06	597998	298274	NaN	697383	NaN	541762	NaN	NaN	701957	NaN	1.85605e+06	NaN	1.84395e+06	1.20823e+06	NaN	NaN	NaN	0	308	NaN	NaN	4.54	480.1	322.1	322.1	2.90149e-05	1.05545e-06	9.0276e-07	6.00925e-05	0.00104924	8.04682e-06	7.75166e-06	0.000116884	NaN	56.48
P01008	SERPINC1	High	[K].GDDITMVLILPK.[P]	P01008 [308-319]	High	n/a		1	1	65	0	1314.73	6	NaN	NaN	NaN	522584	2.10558e+06	135674	NaN	NaN	2.06215e+06	220778	499582	1.15572e+06	554619	NaN	1.59168e+06	182652	198374	NaN	6.45414e+06	187520	NaN	7.24621e+06	215995	7.80256e+06	1.72694e+06	2.70112e+06	2.17281e+06	3.24576e+06	3.94811e+06	8.50752e+06	2.69521e+06	NaN	6.80362e+06	4.16803e+06	1.29684e+06	762715	2.86874e+06	4.91907e+06	2.2002e+06	1.01373e+07	1.55701e+06	3.68681e+06	9.32797e+06	1.2261e+06	1.78732e+06	2.4437e+06	1.17308e+06	2.96483e+06	644662	6.77947e+06	2.76789e+06	2.2631e+06	5.46703e+06	2.40196e+06	1.85055e+06	2.15961e+06	394273	7.17309e+06	2.25354e+06	2.16097e+06	6.9915e+06	1.01627e+07	1.99671e+06	3.27563e+06	2.41024e+06	3.18085e+06	1.21504e+06	737493	277692	1.12598e+06	7.66562e+06	732316	3.03727e+06	NaN	1.75065e+06	4.96676e+06	2.49767e+06	7.11936e+06	5.57374e+06	2.40016e+06	2.039e+06	4.66572e+06	NaN	0	308	NaN	NaN	6.8	464.5	347.5	347.5	1.57799e-07	1.32657e-08	0	0	5.71223e-06	1.89086e-06	1.75087e-06	7.22074e-05	NaN	64.72
P55072	VCP	High	[K].GDDLSTAILK.[Q]	P55072 [9-18]	High	High		1	1	36	0	1032.56	1	2.21376e+06	NaN	3.17472e+06	NaN	NaN	NaN	NaN	NaN	NaN	NaN	NaN	2.97045e+06	NaN	NaN	2.63031e+06	NaN	NaN	NaN	NaN	NaN	NaN	NaN	NaN	NaN	NaN	NaN	NaN	NaN	NaN	NaN	NaN	NaN	NaN	NaN	NaN	NaN	NaN	NaN	NaN	NaN	NaN	NaN	NaN	NaN	NaN	NaN	NaN	NaN	NaN	NaN	NaN	NaN	NaN	NaN	NaN	NaN	NaN	NaN	NaN	NaN	NaN	NaN	NaN	NaN	NaN	NaN	NaN	NaN	NaN	NaN	NaN	NaN	NaN	NaN	NaN	NaN	NaN	NaN	NaN	NaN	NaN	NaN	NaN	0	0	1.526e-05	0.0002256	4.03	388	254	254	9.34713e-05	1.05545e-06	7.46828e-07	5.21975e-05	0.00337245	6.07144e-05	6.05691e-05	0.000912409	1.67	39.86
Q96MM7	HS6ST2	High	[K].GDDLIVFLHIQK.[T]	Q96MM7 [225-236]	High	High		1	4	31	0	1397.78	0	NaN	NaN	NaN	NaN	NaN	NaN	NaN	NaN	NaN	NaN	NaN	NaN	NaN	NaN	NaN	NaN	NaN	NaN	NaN	NaN	NaN	500221	NaN	NaN	NaN	431752	NaN	NaN	683126	NaN	1.06781e+06	NaN	NaN	1.58741e+06	292106	NaN	283127	NaN	NaN	NaN	NaN	NaN	NaN	NaN	NaN	NaN	NaN	NaN	NaN	NaN	NaN	1.31817e+06	3.01428e+06	1.42586e+06	501675	NaN	NaN	NaN	NaN	918440	NaN	1.24058e+06	NaN	NaN	NaN	NaN	372444	NaN	NaN	NaN	NaN	NaN	NaN	NaN	1.06135e+06	NaN	1.72889e+06	NaN	NaN	NaN	NaN	834104	NaN	0	0	1.912e-06	8.083e-06	6.63	505.5	367	367	2.34567e-07	1.99641e-08	0	0	8.49116e-06	1.89086e-06	1.69544e-06	7.05119e-05	1.9	56.42
P41567	EIF1	High	[K].GDDLLPAGTEDYIHIR.[I]	P41567 [19-34]	High	High		1	2	47	0	1784.88	1	661417	593045	NaN	1.27669e+06	NaN	661324	914943	447522	1.19103e+06	NaN	2.25377e+06	1.25686e+06	491762	NaN	269830	NaN	NaN	259177	2.44e+06	NaN	NaN	718450	368688	1.50641e+06	NaN	990499	1.5326e+06	NaN	1.16816e+06	1.65965e+06	999518	389809	968684	984898	647355	NaN	NaN	NaN	1.87067e+06	NaN	NaN	2.01875e+06	1.95168e+06	316879	1.57566e+06	951637	793043	NaN	NaN	2.03215e+06	NaN	NaN	1.53759e+06	1.22555e+06	1.08032e+06	2.02873e+06	726025	2.43425e+06	NaN	1.07291e+06	NaN	NaN	1.07543e+06	NaN	3.0171e+06	NaN	1.10907e+06	NaN	NaN	1.37294e+06	1.54571e+06	851401	2.38816e+06	1.19523e+06	1.16038e+06	NaN	NaN	2.69205e+06	2.24176e+06	NaN	NaN	NaN	NaN	0	19	1.912e-06	1.954e-09	11.2	658.2	579.3	579.3	6.32168e-12	7.46793e-13	0	0	2.84633e-11	3.77268e-12	0	0	4.74	51.56
Q9NY97-1	B3GNT2	High	[K].GDDDVFVNTHHILNYLNSLSK.[T]	Q9NY97-1 [244-264]	High	High		1	2	134	0	2401.18	5	381894	2.05606e+06	7.77681e+06	1.51939e+06	421093	2.04141e+06	3.78215e+06	1.87363e+06	1.61453e+06	1.8866e+06	1.53345e+06	5.00828e+06	2.64427e+06	552303	477457	910301	900752	977792	5.54679e+06	2.21854e+06	225989	1.48699e+07	790736	5.6473e+06	660865	2.86841e+06	2.43195e+06	1.36007e+06	4.99368e+06	6.01574e+06	NaN	NaN	NaN	2.28804e+06	6.22145e+06	NaN	1.99703e+06	2.21338e+06	1.1913e+06	8.82512e+06	3.12023e+06	3.93203e+06	5.05902e+06	441648	1.6169e+06	2.69184e+06	1.62965e+06	NaN	2.03158e+06	3.38294e+06	2.58298e+06	4.14813e+06	4.35265e+06	7.66143e+06	926032	5.03801e+06	NaN	1.90124e+06	2.80156e+06	NaN	6.53597e+06	1.23536e+06	NaN	3.68455e+06	5.91279e+06	NaN	5.32811e+06	734315	1.73086e+06	NaN	1.98392e+06	508258	770915	6.59914e+06	2.98556e+06	NaN	2.06247e+07	1.91387e+06	NaN	NaN	719538	4.56012e+06	NaN	0	244	1.912e-06	8.494e-14	14.87	846.5	834.4	834.4	1.33895e-15	1.96148e-16	0	0	4.84696e-14	7.16882e-15	0	0	6.17	62.42
O43895	XPNPEP2	High	[R].VLIGNIDLSR.[L]	O43895 [482-491]	High	High		1	1	253	0	1099.65	3	2.91687e+06	4.51538e+06	6.82808e+06	7.93972e+06	1.46493e+06	5.71108e+06	2.66632e+07	5.42269e+06	4.96432e+06	3.92138e+06	2.14081e+07	1.03753e+07	2.72558e+06	8.74477e+06	913640	3.21997e+06	2.01884e+06	3.21372e+06	3.91613e+07	3.37897e+06	6.22253e+06	6.06352e+06	4.93169e+06	1.41164e+07	4.02235e+06	7.27107e+06	3.79303e+06	2.48053e+06	9.99625e+06	3.0466e+07	9.14875e+06	4.31822e+06	5.55422e+06	1.62928e+07	8.69271e+06	1.29594e+07	5.99465e+06	1.72738e+07	3.94642e+07	4.70628e+07	2.14708e+07	9.23928e+06	1.37548e+07	7.65888e+06	1.12682e+07	6.81648e+06	3.9327e+06	7.21427e+06	6.99127e+06	24092931	6.51506e+06	4.27713e+06	1.72962e+07	1.7908e+07	3.13625e+06	1.02011e+07	2.44321e+06	1.58025e+07	7.07518e+06	6.68287e+06	3.06884e+07	2.59893e+07	1.19651e+07	3.06588e+07	1.46072e+08	5.38959e+06	1.02331e+07	5.84923e+06	9.18124e+06	1.0099e+07	1.50807e+07	1.00335e+07	1.72444e+07	1.37094e+07	9.38987e+06	1.8664e+07	4.55962e+07	3.59905e+07	3.22319e+07	3.59377e+07	3.61959e+06	1.27059e+07	NaN	0	0	1.912e-06	1.334e-05	6.43	502.8	261.3	261.3	3.68869e-07	3.1189e-08	0	0	1.33527e-05	1.89086e-06	1.63736e-06	6.88231e-05	2.78	49.12
P05107	ITGB2	High	[R].GDCDGVQINVPITFQVK.[V]	P05107 [398-414]	High	High	1xCarbamidomethyl [C3]	1	1	34	0	1889.94	1	579099	NaN	332593	1.33323e+06	2.22911e+06	NaN	642503	NaN	683764	568065	1.46557e+06	611224	707663	NaN	544184	NaN	342901	276215	984863	NaN	NaN	NaN	366587	5.62731e+06	1.9227e+06	NaN	NaN	NaN	NaN	2.69353e+06	NaN	NaN	NaN	NaN	NaN	NaN	NaN	1.73094e+06	NaN	2.58472e+06	999657	NaN	720819	NaN	NaN	NaN	NaN	NaN	478494	NaN	NaN	2.14504e+06	NaN	1.26532e+06	NaN	851700	NaN	805158	NaN	NaN	1.53301e+06	1.16252e+06	NaN	1.42945e+06	2.9363e+06	NaN	847263	3.19922e+06	2.14344e+06	1.64795e+06	757283	NaN	427278	764455	NaN	3.06994e+06	5.33084e+06	NaN	1.45733e+06	1.45391e+06	NaN	NaN	NaN	0	398	1.912e-06	1.632e-12	13.1	739.3	590.3	590.3	7.86287e-14	1.20274e-14	0	0	2.84633e-12	4.64718e-13	0	0	4.85	60.81
Q13822-1	ENPP2	High	[R].GDCCTNYQVVCK.[G]	Q13822-1 [128-139]	High	High	3xCarbamidomethyl [C3;C11];C4	1	3	85	0	1503.6	2	2.93341e+06	3.0608e+06	2.02686e+06	3.34231e+06	NaN	NaN	631396	NaN	NaN	2.25366e+06	2.28004e+06	4.91466e+06	1.89952e+06	1.43701e+06	NaN	NaN	NaN	NaN	NaN	3.48541e+06	2.68011e+06	1.6171e+06	4.81997e+06	NaN	NaN	3.23916e+06	NaN	NaN	NaN	NaN	1.92053e+06	3.64314e+06	4.67242e+06	1.49778e+07	1.16181e+06	4.16613e+06	2.45742e+06	NaN	5.82707e+06	3.22525e+06	3.81731e+06	NaN	NaN	NaN	NaN	NaN	NaN	NaN	5.25035e+06	6.16506e+06	1.4226e+06	3.24812e+06	3.38733e+06	8.09713e+06	NaN	NaN	NaN	6.87247e+06	9.59563e+06	4.10942e+06	2.20809e+07	1.29326e+07	4.32544e+06	2.17323e+07	1.46637e+07	NaN	NaN	1.89184e+06	2.78737e+06	2.73906e+06	4.43747e+06	NaN	NaN	NaN	NaN	5.31368e+06	5.12713e+06	3.20045e+07	6.53641e+07	NaN	4.954e+06	2.92158e+06	NaN	0	0	1.912e-06	1.199e-07	10.83	601.1	490.3	490.3	1.49503e-11	2.03508e-12	0	0	5.41193e-10	7.54947e-11	0	0	3.35	26.33
P21333-2	FLNA	High	[K].GDAVRDVDIIDHHDNTYTVK.[Y]	P21333-2 [917-936]	High	High		1	2	18	1	2283.1	0	4.08566e+06	1.12149e+06	NaN	4.15004e+06	5.85568e+06	9.69446e+06	3.62271e+07	5.6658e+06	8.31323e+06	NaN	1.02446e+07	NaN	2.3087e+06	NaN	NaN	2.14707e+06	1.95971e+07	11221382	1.8344e+07	NaN	NaN	7.09096e+06	2.10363e+06	3.43835e+06	2.22096e+06	6.39632e+06	NaN	6.5851e+06	2.61263e+07	4.0244e+07	NaN	1.34105e+06	1.51705e+06	NaN	950618	NaN	NaN	NaN	NaN	NaN	NaN	407372	3.58216e+06	215052	748745	NaN	511074	NaN	NaN	NaN	NaN	NaN	6.93564e+06	4.85134e+06	NaN	4.15668e+06	578295	NaN	NaN	NaN	NaN	NaN	1.13157e+07	1.2293e+07	5.98618e+06	2.65094e+06	3.02367e+07	NaN	NaN	NaN	4.09184e+06	3.43604e+07	5.31826e+07	9.17811e+06	7.79237e+06	1.38513e+07	1.50617e+07	6.70332e+06	NaN	1.16446e+07	3.89801e+06	4.22316e+06	NaN	0	917	1.912e-06	2.454e-10	7.86	577.5	577.5	577.5	1.37366e-08	1.27991e-09	0	0	4.97257e-07	5.2058e-08	0	0	3.44	33.46
P08603-1	CFH	High	[R].GDAVCTESGWRPLPSCEEK.[S]	P08603-1 [247-265]	High	High	2xCarbamidomethyl [C5;C16]	1	2	133	0	2177.96	2	5.44927e+06	4.67316e+06	4.80994e+06	1.04061e+07	1.46095e+06	4.85307e+06	3.1982e+06	4.0797e+06	9.06001e+06	1.47778e+06	1.11831e+07	6.75556e+06	2.33318e+06	1.85632e+06	250409	500684	1.99165e+06	965406	3.31111e+06	6.40223e+06	4.12662e+06	1.10827e+07	9.37923e+06	2.1849e+06	NaN	8.54114e+06	1.21484e+06	276577	NaN	4.39839e+06	8.47651e+06	3.80487e+06	4.87749e+06	4.37755e+07	4.11487e+06	4.28913e+06	1.78987e+07	2.95024e+07	1.76069e+07	3.90035e+07	7.20437e+06	964990	1.39104e+07	4.33677e+06	7.39204e+06	4.89862e+06	8.61722e+06	4.81664e+06	7.75427e+06	5.51612e+06	1.56205e+06	5.16295e+06	3.5072e+07	1.3548e+07	NaN	1.31839e+06	NaN	8.55988e+07	1.73371e+07	1.87113e+07	2.01224e+07	2.2781e+07	2.02897e+07	3.31799e+07	4.06814e+07	4.21357e+06	3.10318e+06	3.33482e+06	3.00779e+06	2.88617e+07	8.3324e+06	4.79853e+06	3.61907e+06	1.26336e+06	4.63126e+06	6.07964e+07	2.34019e+07	1.00351e+08	6.92405e+07	6.03108e+06	1.46579e+07	1.46233e+07	NaN	0	247	1.912e-06	6.305e-16	15.56	865.5	806.1	806.1	2.72476e-16	3.61614e-17	0	0	9.86352e-15	1.25441e-15	0	0	4.17	35.52
Q01844	EWSR1	High	[K].GDATVSYEDPPTAK.[A]	Q01844 [411-424]	n/a	High		1	5	5	0	1450.67	0	NaN	968867	NaN	NaN	NaN	NaN	1.76919e+06	NaN	NaN	NaN	NaN	NaN	NaN	NaN	NaN	NaN	NaN	NaN	NaN	NaN	1.42308e+06	NaN	NaN	NaN	NaN	NaN	NaN	1.01343e+06	NaN	922633	893820	NaN	NaN	1.5761e+06	NaN	415233	NaN	1.8033e+06	NaN	NaN	2.58841e+06	NaN	1.83601e+06	377965	NaN	NaN	1.84116e+06	1.41499e+06	NaN	NaN	NaN	NaN	2.37977e+06	7.83661e+06	751606	755485	874850	2.14417e+06	980306	1.47174e+06	NaN	NaN	NaN	1.26089e+06	2.5291e+06	NaN	NaN	NaN	NaN	9.26111e+06	NaN	2.45872e+06	5.86484e+06	2.08871e+06	NaN	2.81341e+06	NaN	NaN	NaN	6.95458e+06	NaN	NaN	NaN	0	0	1.912e-06	6.626e-06	NaN	NaN	NaN	NaN	NaN	NaN	NaN	NaN	NaN	NaN	NaN	NaN	1.91	30.09
P29622	SERPINA4	High	[K].GDATVFFILPNQGK.[M]	P29622 [272-285]	High	High		1	1	367	0	1506.8	9	6.2462e+06	3.3912e+06	5.34283e+06	2.55537e+07	8.48193e+06	9.36983e+06	7.25571e+06	7.28693e+06	1.27364e+07	7.46191e+06	5.96208e+06	1.28765e+07	6.14106e+06	2.97462e+06	5.29185e+06	4.83769e+06	6.915e+06	3.49283e+06	2.98645e+07	2.36697e+06	4.00908e+06	1.10623e+07	2.04521e+06	7.95812e+06	1.80862e+07	2.7627e+07	1.33155e+07	5.57951e+06	7.74482e+06	37670383	9.4979e+06	3.72907e+06	1.81981e+06	2.04046e+07	4.51334e+06	480141	2.59402e+06	1.28194e+07	1.23097e+07	8.62997e+06	2.35536e+07	2.38151e+07	3.19297e+07	3.29959e+06	1.03088e+07	3.04594e+06	5.58803e+06	5.68262e+06	2.55959e+07	2.58976e+07	1.91304e+07	1.47869e+06	7.8815e+06	1.3545e+07	6.8323e+06	3.73112e+06	6.8942e+06	6.23485e+06	6.57028e+06	5.55951e+06	3.11571e+07	4.22729e+07	1.25906e+07	1.07993e+07	1.47347e+07	2.46551e+07	3.58897e+06	5.09055e+06	5.7772e+06	3.92267e+06	2.16403e+07	1.04462e+07	9.58575e+06	2.1299e+06	1.83004e+07	1.78981e+06	1.24111e+07	4.92164e+06	1.1115e+07	1.33528e+07	5.01772e+06	1.22883e+07	NaN	0	272	1.912e-06	5.956e-08	10.83	608.4	467	467	1.49503e-11	1.76739e-12	0	0	5.41193e-10	6.17955e-11	0	0	3.13	60.88
Q9H2M3-1	BHMT2	High	[K].GDALVAGGICQTSIYK.[Y]	Q9H2M3-1 [105-120]	High	High	1xCarbamidomethyl [C10]	1	1	18	0	1652.83	2	6.70931e+06	2.83129e+06	4.62338e+06	2.43984e+07	NaN	5.45537e+06	4.14313e+06	4.45983e+06	2.6878e+06	2.28394e+07	1.09318e+08	2.94958e+07	1.74157e+07	5.35556e+07	3.37093e+06	2.12413e+06	6.7083e+06	4.76796e+06	1.29301e+07	2.25534e+07	1.58761e+07	2.10514e+07	8.47143e+06	NaN	1.27347e+07	1.08018e+07	1.12547e+07	9.971e+06	1.25425e+07	1.45535e+07	2.9367e+07	9.47516e+06	1.03344e+07	1.79921e+07	3.36282e+07	5.42815e+06	6.73911e+06	2.65163e+07	9.82332e+07	7.95529e+07	3.04228e+07	7.35509e+06	1.47615e+07	1.36786e+06	4.2658e+06	9.54953e+06	7.42035e+06	6.21983e+06	2.26598e+07	3.4065e+07	4.33511e+07	5.04461e+07	2.53873e+07	7.58705e+07	2.51554e+06	1.51702e+07	4.54885e+06	6.72205e+07	2.77698e+07	1.34105e+07	2.37524e+08	6.89689e+07	3.62218e+07	2.20111e+07	2.91434e+07	NaN	5.08856e+06	2.08281e+07	1.4044e+07	1.96484e+07	2.42311e+07	5.90772e+06	1.39072e+07	1.39005e+07	1.66815e+07	5.79997e+07	4.88803e+08	7.22964e+07	1.4324e+08	7.93998e+07	6.69551e+07	5.46502e+07	NaN	0	105	1.912e-06	2.798e-06	4.8	418.1	352.9	352.9	1.5967e-05	1.05545e-06	9.63757e-07	6.27077e-05	0.000577668	4.24415e-06	4.19555e-06	0.000123586	2.67	44.99
Q9Y5Y6	ST14	High	[R].GDADSVLSLTFR.[S]	Q9Y5Y6 [250-261]	High	High		1	1	18	0	1280.65	2	373941	389189	342521	1.61492e+06	NaN	414104	613890	376920	NaN	414676	NaN	2.33426e+06	356701	610470	NaN	216120	367137	185714	1.93558e+06	841078	NaN	404505	348162	1.11899e+06	435957	NaN	NaN	NaN	NaN	1.24026e+06	4.00395e+06	1.65785e+06	1.33986e+06	1.31678e+06	758540	273313	NaN	1.65437e+06	2.72948e+06	NaN	2.52711e+06	NaN	878055	NaN	418015	968270	NaN	NaN	853918	NaN	688838	1.70394e+06	3.15942e+06	NaN	253113	NaN	212067	915151	2.17925e+06	816304	NaN	6.32053e+06	5.02728e+06	2.18889e+06	NaN	1.98652e+06	NaN	434457	NaN	1.53723e+06	NaN	682093	NaN	1.27003e+06	1.00582e+06	6.53894e+06	4.74889e+06	5.29007e+06	3.30673e+06	6.60487e+06	1.72427e+06	4.03814e+06	NaN	0	250	1.912e-06	2.001e-05	3.44	450.5	267.1	267.1	0.000362862	1.91405e-06	1.8884e-06	9.02853e-05	0.00290445	4.15452e-05	4.12611e-05	0.000593296	2.87	56.18
Q7Z4R8	C6orf120	High	[K].GDADLYVSASSLHPSFDDYELQSATCGPDAVSIPAHFR.[R]	Q7Z4R8 [74-111]	High	n/a	1xCarbamidomethyl [C26]	1	1	2	0	4095.87	0	NaN	NaN	NaN	NaN	NaN	NaN	NaN	NaN	NaN	NaN	NaN	NaN	NaN	636359	NaN	NaN	NaN	NaN	NaN	NaN	NaN	NaN	NaN	NaN	NaN	NaN	NaN	NaN	NaN	NaN	NaN	NaN	NaN	NaN	NaN	NaN	NaN	NaN	NaN	NaN	NaN	NaN	NaN	NaN	NaN	629590	NaN	NaN	NaN	1.34787e+06	NaN	NaN	NaN	NaN	NaN	NaN	NaN	NaN	NaN	NaN	NaN	NaN	NaN	NaN	4.06273e+06	NaN	NaN	NaN	NaN	NaN	NaN	NaN	NaN	NaN	NaN	NaN	6.70362e+06	2.53987e+06	NaN	NaN	NaN	NaN	NaN	0	74	NaN	NaN	7.64	550	550	550	2.29208e-08	2.09103e-09	0	0	1.83569e-07	1.56995e-08	0	0	NaN	60.81
P07996	THBS1	High	[K].GDACDHDDDNDGIPDDK.[D]	P07996 [891-907]	High	High	1xCarbamidomethyl [C4]	1	2	51	0	1873.68	1	571979	399443	173648	556237	NaN	381201	NaN	NaN	NaN	380312	906249	2.0828e+06	272022	436658	NaN	179458	456432	311507	2.71778e+06	1.23237e+06	1.8674e+06	1.4023e+06	874102	NaN	533190	1.03691e+06	445645	369100	1.90602e+06	7.62482e+06	6.47827e+07	805408	1.85118e+06	2.70709e+06	1.97954e+06	1.18397e+06	577335	1.5037e+06	2.51654e+06	958337	8.10877e+06	NaN	1.10279e+06	NaN	2.41484e+06	NaN	NaN	225146	2.01338e+06	1.98008e+06	900251	3.62816e+06	1.72624e+06	2.97076e+06	NaN	2.46396e+06	NaN	1.72191e+06	2.51187e+06	2.61782e+06	3.4572e+06	4.52508e+06	1.13766e+06	522678	NaN	1.87171e+06	1.91474e+06	NaN	451151	488435	692607	712842	591931	3.82647e+06	946681	1.125e+06	7.19344e+07	3.1008e+07	2.31171e+06	107670638	6.53288e+07	108451775	NaN	0	0	1.912e-06	4.241e-10	8.04	450.2	450.2	450.2	9.19627e-09	8.39167e-10	0	0	3.32901e-07	3.31472e-08	0	0	3.71	21.15
P47756-2	CAPZB	High	[K].GCWDSIHVVEVQEK.[S]	P47756-2 [146-159]	High	High	1xCarbamidomethyl [C2]	1	2	112	0	1685.8	2	3.21371e+06	3.43111e+06	1.36624e+06	6.27156e+06	NaN	1.87663e+06	2.88928e+06	5.48177e+06	3.91403e+06	4.2885e+06	6.24196e+06	1.19341e+07	1.90551e+06	6.19953e+06	2.8649e+06	2.33586e+06	1.30165e+06	2.57899e+06	8.67848e+06	3.71061e+06	4.44493e+06	2.9553e+06	2.20957e+06	3.57984e+06	6.68118e+06	1.05484e+07	2.44279e+06	2.83964e+06	5.55251e+06	3.86595e+06	6.96225e+06	2.05466e+06	1.65805e+06	6.83331e+06	8.00406e+06	2.64752e+06	5.03505e+06	7.97229e+06	6.23214e+06	5.15107e+06	6.42488e+06	3.73278e+06	5.0178e+06	2.99344e+06	8.776e+06	2.28315e+06	3.4593e+06	876139	5.07818e+06	9.76717e+06	4.96639e+06	9.25789e+06	2.09436e+07	1.19677e+07	2.78839e+06	7.94638e+06	3.3472e+06	5.84213e+06	6.92026e+06	2.61745e+06	5.59921e+06	5.98198e+06	5.41823e+06	2.24565e+07	6.97148e+06	6.53041e+06	6.93259e+06	5.03308e+06	6.99624e+06	2.65239e+07	7.23458e+06	2.0508e+06	3.35278e+06	7.23714e+06	4.12771e+06	6.24687e+07	1.78054e+08	1.41894e+08	1.5497e+07	3.61044e+07	1.99827e+06	6.44242e+06	NaN	0	0	1.912e-06	9.331e-14	16.29	944.6	674.7	674.7	5.18079e-17	7.63041e-18	0	0	1.87543e-15	2.85624e-16	0	0	4.82	41.63
Q9Y6R7	FCGBP	High	[K].GCVLDVCMGGGDRDILCK.[A]	Q9Y6R7 [1904-1921];[3105-3122];[4306-4323]	High	High	3xCarbamidomethyl [C2;C17];C7	1	1	20	1	2024.9	0	NaN	NaN	NaN	NaN	4.37975e+06	NaN	NaN	NaN	2.27709e+06	NaN	2.80183e+06	NaN	NaN	1.09244e+06	NaN	NaN	NaN	NaN	NaN	NaN	NaN	NaN	NaN	NaN	NaN	NaN	NaN	NaN	NaN	NaN	NaN	NaN	NaN	NaN	NaN	NaN	NaN	2.8644e+06	1.98704e+06	3.74642e+06	NaN	4.03019e+06	NaN	NaN	NaN	NaN	NaN	NaN	NaN	NaN	NaN	NaN	NaN	NaN	NaN	NaN	NaN	NaN	NaN	NaN	NaN	4.46935e+06	NaN	NaN	NaN	3.84703e+06	NaN	NaN	NaN	NaN	1.53534e+06	NaN	NaN	NaN	NaN	NaN	NaN	NaN	NaN	NaN	NaN	NaN	NaN	0	1904	1.912e-06	4.676e-12	11.46	684.8	666.8	666.8	3.44138e-12	4.34065e-13	0	0	1.24577e-10	1.53698e-11	0	0	4.72	46.49
O15393	TMPRSS2	High	[K].VLLIETQR.[C]	O15393 [402-409]	High	High		1	2	229	0	971.588	3	NaN	1.8075e+06	797819	1.38987e+06	1.71946e+06	NaN	2.26948e+06	879638	NaN	899855	4.53274e+06	1.63659e+06	483893	326916	3.49682e+06	2.76658e+06	976414	831651	3.90861e+06	2.35818e+06	1.60528e+06	NaN	2.77868e+06	6.73912e+06	514955	8.02521e+06	2.08115e+06	5.39723e+06	NaN	1.73104e+07	1.32979e+06	3.1477e+06	3.12808e+06	NaN	1.14177e+06	308673	5.17295e+06	NaN	2.11868e+06	NaN	1.14131e+06	1.53276e+06	1.21679e+07	1.26723e+06	3.41615e+06	2.04651e+06	2.49883e+06	9.31153e+06	NaN	NaN	1.92866e+06	1.73726e+06	3.84532e+06	9.67209e+06	4.14058e+06	1.94042e+07	4.62519e+06	1.51713e+06	8.82549e+06	NaN	NaN	1.46934e+06	3.86328e+06	3.39942e+06	NaN	NaN	7.89708e+06	370767	6.93902e+06	820431	2.7117e+06	1.65996e+07	1.44285e+06	2.25179e+06	3.51054e+06	NaN	NaN	2.01249e+06	NaN	1.72343e+06	930446	1.82645e+06	NaN	0	402	1.526e-05	0.0001669	5.36	463	202.8	202.8	4.32858e-06	1.05545e-06	1.02222e-06	6.45619e-05	0.000156668	1.89086e-06	1.45677e-06	6.35324e-05	1.89	36.99
Q24JP5	TMEM132A	High	[R].GCHLQYQR.[A]	Q24JP5 [538-545]	High	High	1xCarbamidomethyl [C2]	1	3	46	0	1061.49	2	NaN	NaN	NaN	137006	1.02461e+06	66878.8	88787.6	89721.4	1.06935e+06	94090	667525	960075	227288	NaN	NaN	NaN	NaN	NaN	NaN	384418	626735	460706	NaN	1.20105e+06	515359	NaN	NaN	NaN	NaN	NaN	NaN	NaN	NaN	2.64606e+06	NaN	295237	301823	NaN	614136	NaN	488411	NaN	NaN	NaN	NaN	NaN	NaN	NaN	359552	1.82462e+06	321615	NaN	861943	NaN	NaN	NaN	NaN	833907	736997	NaN	819622	1.39057e+06	298032	141821	362343	2.37403e+06	360722	136047	158134	NaN	979402	NaN	421015	286556	NaN	NaN	464216	NaN	2.90035e+06	NaN	NaN	436768	NaN	0	538	1.526e-05	0.0002233	7.97	562.9	459.4	459.4	1.07806e-08	1.01433e-09	0	0	3.90252e-07	4.1061e-08	0	0	2.06	18.33
P13796	LCP1	High	[K].GDEEGVPAVVIDMSGLR.[E]	P13796 [310-326]	High	High	1xOxidation [M13]	1	1	8	0	1759.85	1	NaN	NaN	NaN	NaN	NaN	NaN	NaN	NaN	NaN	NaN	NaN	NaN	NaN	NaN	NaN	NaN	NaN	NaN	NaN	NaN	NaN	2.55466e+06	NaN	NaN	1.32763e+06	3.42466e+06	NaN	791584	NaN	NaN	2.32451e+06	935554	1.62065e+06	5.33747e+06	NaN	NaN	NaN	NaN	NaN	NaN	NaN	NaN	NaN	NaN	NaN	NaN	NaN	NaN	NaN	NaN	NaN	NaN	NaN	NaN	NaN	NaN	NaN	NaN	NaN	NaN	NaN	NaN	4.10436e+06	4.41912e+06	5.97049e+06	NaN	NaN	NaN	NaN	2.98125e+06	1.93173e+06	2.42183e+06	1.42956e+06	NaN	2.27631e+06	9.63417e+06	1.21515e+07	2.96864e+07	1.0353e+07	7.85859e+06	NaN	5.89111e+06	NaN	0	0	1.912e-06	2.061e-08	5.63	486.2	305.6	305.6	2.36605e-06	1.38698e-07	0	0	8.56427e-05	1.89086e-06	1.49371e-06	6.46998e-05	3.92	52.12
P17813	ENG	High	[R].GCHLEGVAGHK.[E]	P17813 [206-216]	High	High	1xCarbamidomethyl [C2]	1	2	7	0	1164.56	0	NaN	NaN	NaN	NaN	NaN	NaN	NaN	NaN	NaN	NaN	NaN	NaN	NaN	NaN	NaN	NaN	NaN	104511	NaN	135704	NaN	NaN	NaN	NaN	NaN	NaN	NaN	NaN	NaN	NaN	NaN	NaN	NaN	NaN	NaN	NaN	NaN	NaN	NaN	NaN	96202.8	NaN	151097	NaN	NaN	NaN	NaN	NaN	NaN	NaN	NaN	NaN	NaN	NaN	NaN	NaN	NaN	186663	NaN	NaN	NaN	NaN	NaN	NaN	NaN	NaN	NaN	NaN	NaN	NaN	NaN	NaN	80439.3	178068	NaN	NaN	NaN	NaN	NaN	NaN	334385	NaN	NaN	0	0	1.912e-06	2.892e-08	8.3	642.6	420.1	420.1	5.03098e-09	4.10208e-10	0	0	4.02923e-08	1.98918e-09	0	0	3.14	17.24
P17927	CR1	High	[R].VLLPLNLQLGAK.[V]	P17927 [1723-1734]	High	High		1	1	222	0	1278.81	2	2.55601e+06	1.3687e+06	250619	4.46521e+06	2.9907e+06	3.23037e+06	2.77974e+07	7.11002e+06	1.55568e+07	2.35258e+06	1.60685e+07	5.76578e+06	1.00477e+06	2.8399e+06	2.05433e+06	791670	2.82241e+06	729053	4.0173e+07	1.384e+06	1.26661e+06	9.62577e+06	3.16017e+06	1.5976e+06	2.4393e+06	2.76215e+06	2.03054e+06	1.44997e+06	3.94865e+06	1.14766e+07	2.10155e+06	1.42341e+06	3.68851e+06	3.3831e+06	4.28809e+06	295238	2.48472e+06	698866	9.47982e+06	4.36814e+06	8.67602e+06	1.00329e+06	1.63272e+07	1.19026e+06	2.85415e+06	3.22485e+07	2.70616e+06	6.34474e+06	2.62292e+06	4.6872e+06	3.17803e+06	1.15234e+06	9.84344e+06	2.38572e+07	2.62961e+06	1.05946e+07	1.4444e+06	1.74806e+06	4.95861e+06	4.29784e+06	1.79711e+07	1.02585e+07	3.28176e+06	4.83148e+06	7.95359e+06	2.41687e+06	9.29586e+06	856299	2.41653e+06	3.79419e+06	4.60439e+06	2.5255e+06	6.38085e+06	4.06143e+06	3.9161e+06	9.73724e+06	1.26448e+07	NaN	3.4647e+06	5.58523e+06	NaN	1.74039e+06	NaN	0	1723	1.912e-06	2.296e-06	7.63	575.4	306.6	306.6	2.3654e-08	2.11117e-09	0	0	8.56265e-07	8.66538e-08	0	0	2.86	61.12
Q8IZJ3-2	CPAMD8	High	[R].VLISIFTVSPNLRPVNEK.[L]	Q8IZJ3-2 [145-162]	High	High		1	2	10	0	2026.17	0	NaN	NaN	NaN	NaN	234910	NaN	1.72771e+06	NaN	NaN	NaN	818605	NaN	NaN	NaN	225186	NaN	NaN	NaN	861604	NaN	NaN	NaN	NaN	NaN	NaN	NaN	NaN	NaN	NaN	NaN	NaN	NaN	NaN	NaN	NaN	NaN	NaN	NaN	1.38169e+06	1.79654e+06	NaN	NaN	NaN	NaN	NaN	NaN	NaN	NaN	NaN	NaN	NaN	NaN	581814	NaN	171884	NaN	NaN	572083	NaN	NaN	NaN	942650	NaN	NaN	NaN	NaN	684511	NaN	NaN	2.0715e+06	NaN	NaN	NaN	NaN	NaN	NaN	NaN	NaN	1.35351e+06	NaN	NaN	NaN	NaN	0	145	1.912e-06	1.567e-10	8.95	566.1	559.3	559.3	1.12692e-09	7.94149e-11	0	0	4.0794e-08	2.14883e-09	0	0	4.99	59.45
O00391	QSOX1	High	[R].GAVLGSR.[S]	O00391 [52-58]	High	n/a		1	1	21	0	659.384	1	336378	269542	NaN	183387	NaN	170901	413686	NaN	NaN	NaN	680711	1.12522e+06	423191	NaN	NaN	425401	NaN	NaN	1.66335e+06	814518	461327	NaN	383628	1.60476e+06	604971	249002	NaN	NaN	880104	2.00249e+06	607230	NaN	831116	2.50777e+06	NaN	569347	NaN	NaN	NaN	NaN	359481	329664	848360	470633	664607	NaN	NaN	428440	356017	1.75716e+06	989549	476790	2.15798e+06	1.13033e+06	792679	1.70452e+06	481869	1.09224e+06	917977	NaN	1.62579e+06	1.2336e+06	NaN	546482	646237	NaN	NaN	NaN	633817	493691	748110	682609	1.15496e+06	2.75635e+06	1.0132e+06	626530	NaN	NaN	1.8056e+06	NaN	NaN	NaN	NaN	0	52	NaN	NaN	2.3	440	23	23	0.00502565	0.000174417	0.000174388	0.00111277	0.155217	0.00566877	0.00566875	0.0459815	NaN	19.91
Q13332-2	PTPRS	High	[K].GAVLGRPTLSVQQTPEGSLLAR.[W]	Q13332-2 [821-842]	High	High		1	5	233	0	2250.26	3	7.93481e+06	2.19245e+06	2.87703e+06	1.08777e+07	1.86592e+06	2.91e+06	1.60628e+07	3.64908e+06	1.97933e+06	7.29535e+06	7.16633e+06	1.58806e+07	3.34424e+06	2.54277e+06	8.86134e+06	2.33244e+06	1.6477e+06	1.19811e+06	2.49815e+07	4.24242e+06	1.58845e+06	1.01894e+07	5.10962e+06	1.60335e+07	4.33265e+06	6.21239e+06	6.17465e+06	3.66099e+06	1.26497e+07	2.25406e+07	1.2766e+06	6.37671e+06	1.11447e+07	5.71639e+06	4.7542e+06	6.04495e+06	7.70164e+06	8.34163e+06	1.05159e+07	1.45075e+07	1.10655e+07	6.44844e+06	1.38254e+07	4.67924e+06	1.24731e+07	4.54862e+06	9.51748e+06	1.14236e+07	1.81828e+07	3.05299e+07	2.80478e+07	5.51124e+07	8.71939e+06	1.20438e+07	9.01006e+06	2.06723e+07	3.47951e+06	1.06745e+07	3.58064e+06	1.00372e+07	3.64034e+07	2.91971e+07	1.53539e+07	6.38846e+06	1.22207e+07	2.9131e+06	7.75696e+06	7.49663e+06	9.34233e+06	8.05561e+06	1.60655e+07	7.10798e+06	1.70498e+07	1.72105e+07	1.16471e+07	1.24986e+07	8.79524e+06	2.18049e+07	9.96739e+06	2.0914e+06	2.69713e+07	1.93508e+07	NaN	0	821	1.912e-06	6.305e-16	15.41	801.3	801.3	801.3	3.86383e-16	5.15461e-17	0	0	1.39869e-14	1.7892e-15	0	0	5.62	47.92
P54760	EPHB4	High	[R].GAVHVYATLR.[F]	P54760 [82-91]	High	High		1	4	6	0	1086.61	1	NaN	NaN	NaN	NaN	NaN	NaN	2.00771e+06	NaN	732718	NaN	NaN	NaN	NaN	NaN	242888	NaN	NaN	NaN	6.24307e+06	NaN	NaN	NaN	NaN	NaN	NaN	NaN	NaN	412281	NaN	NaN	NaN	NaN	NaN	NaN	NaN	NaN	NaN	NaN	901335	NaN	NaN	NaN	NaN	NaN	NaN	815108	NaN	NaN	NaN	NaN	NaN	NaN	1.94323e+06	NaN	NaN	2.44593e+06	408213	NaN	NaN	NaN	5.04494e+06	1.65805e+06	NaN	NaN	NaN	NaN	NaN	NaN	NaN	NaN	NaN	NaN	3.06976e+06	NaN	3.68362e+06	NaN	NaN	2.25901e+06	NaN	3.61588e+06	NaN	3.58678e+06	NaN	0	0	0.0004866	0.006142	4.14	457	216.6	216.6	7.29467e-05	1.05545e-06	8.31059e-07	5.66476e-05	0.0026338	2.10325e-05	2.08288e-05	0.000323328	2.17	27.29
P09417	QDPR	High	[K].GAVHQLCQSLAGK.[N]	P09417 [155-167]	High	High	1xCarbamidomethyl [C7]	1	2	33	0	1368.71	1	NaN	NaN	470389	4.24232e+06	NaN	NaN	447051	382436	NaN	NaN	8.36192e+06	NaN	NaN	1.73556e+06	NaN	NaN	338105	NaN	7.6363e+06	NaN	NaN	NaN	NaN	NaN	NaN	6.05041e+06	NaN	NaN	NaN	NaN	991708	775844	456931	NaN	2.68909e+06	288729	NaN	NaN	5.28349e+06	NaN	4.60232e+06	NaN	NaN	NaN	NaN	321485	NaN	NaN	NaN	3.18459e+06	397174	2.1886e+06	2.18338e+06	NaN	NaN	NaN	NaN	NaN	NaN	NaN	NaN	4.14166e+06	NaN	7.02453e+06	4.03535e+06	NaN	NaN	NaN	NaN	2.82922e+06	5.09303e+06	NaN	558653	1.31175e+06	NaN	1.941e+06	NaN	NaN	2.07754e+06	NaN	NaN	NaN	NaN	0	155	1.912e-06	2.158e-11	13.63	830.7	575.8	575.8	2.3417e-14	3.28735e-15	0	0	1.87543e-13	2.56848e-14	0	0	4.81	27.12
Q15907	RAB11B	High	[R].GAVGALLVYDIAK.[H]	Q15907 [83-95]	High	High		1	4	235	0	1289.75	9	489535	1.25182e+06	1.52628e+06	4.70571e+06	3.17879e+06	7.39769e+06	2.22815e+07	2.52062e+07	4.07634e+07	4.65042e+06	1.07322e+07	5.07581e+06	899656	4.18015e+06	3.87727e+06	5.87847e+06	3.3142e+06	8.49875e+06	6.73038e+07	787080	1.96398e+06	4.7986e+06	2.33589e+06	1.77707e+07	7.24252e+06	6.92269e+06	1.34626e+07	4.49251e+06	1.20569e+07	2.15227e+07	6.4136e+06	1.8057e+06	2.00857e+06	5.04263e+06	5.52539e+06	1.36898e+06	2.7649e+06	1.34146e+07	2.13673e+07	1.35625e+07	1.51429e+07	1.28994e+07	2.95539e+07	4.62359e+06	1.68772e+07	3.76673e+07	1.03071e+07	7.28118e+06	6.17138e+06	4.17816e+07	3.73372e+06	4.30993e+06	1.00968e+07	4.1496e+06	6.16142e+06	1.74978e+07	3.80411e+06	4.76824e+06	4.84888e+06	3.15002e+06	4.53633e+06	3.83398e+06	1.00708e+07	1.73837e+07	2.92628e+07	9.84135e+06	2.04746e+07	3.67331e+06	6.37583e+06	1.04018e+07	9.60818e+06	8.0487e+06	1.3255e+07	5.55454e+07	3.45495e+07	1.00309e+07	3.7423e+07	1.04331e+07	2.51507e+07	1.16173e+07	9.33708e+06	9.43884e+06	NaN	0	0	1.912e-06	2.293e-08	9.83	584.5	384.9	384.9	1.49503e-10	1.40091e-11	0	0	5.41193e-09	4.3959e-10	0	0	3.31	57.72
Q658N2	WSCD1	High	[K].GAVFYDLR.[K]	Q658N2 [160-167]	n/a	High		1	1	13	0	940.489	1	NaN	NaN	NaN	NaN	NaN	278267	NaN	842033	740222	NaN	NaN	NaN	464202	2.98552e+06	NaN	NaN	NaN	NaN	3.6554e+06	NaN	NaN	486662	NaN	NaN	NaN	NaN	NaN	NaN	NaN	1.52174e+06	NaN	NaN	NaN	NaN	3.46053e+06	NaN	NaN	NaN	2.08629e+06	NaN	NaN	NaN	NaN	NaN	NaN	3.40007e+06	NaN	NaN	NaN	3.28064e+06	NaN	NaN	NaN	1.16121e+06	NaN	974104	NaN	NaN	NaN	NaN	6.09679e+06	3.73943e+06	NaN	NaN	2.26655e+06	NaN	NaN	NaN	NaN	NaN	NaN	NaN	NaN	NaN	1.2462e+06	NaN	1.96676e+07	NaN	NaN	NaN	NaN	1.31104e+06	NaN	0	0	0.00135	0.02028	NaN	NaN	NaN	NaN	NaN	NaN	NaN	NaN	NaN	NaN	NaN	NaN	1.56	40.28
Q04609	FOLH1	High	[R].GAVEPDRYVILGGHR.[D]	Q04609 [364-378]	High	High		1	7	16	1	1638.87	1	1.2494e+06	NaN	1.66154e+06	629505	NaN	961797	NaN	679851	NaN	NaN	2.55e+06	NaN	1.08913e+06	1.39188e+06	NaN	419293	1.36731e+06	494528	NaN	NaN	1.08678e+06	5.12864e+06	NaN	NaN	NaN	985060	3.56078e+06	1.99908e+06	6.34609e+06	NaN	2.82253e+06	887228	NaN	1.44228e+06	1.09732e+06	NaN	6.40412e+06	1.28489e+06	1.42724e+06	8.93105e+06	1.02933e+06	NaN	NaN	515925	7.05017e+06	462131	NaN	948721	NaN	1.73627e+06	414042	NaN	1.87273e+06	1.8533e+06	348235	NaN	792356	2.64153e+06	NaN	3.73694e+06	3.47086e+06	2.41882e+06	1.21002e+06	NaN	NaN	NaN	NaN	NaN	NaN	2.38401e+06	2.26363e+06	615042	5.36061e+06	NaN	NaN	NaN	NaN	6.67629e+06	3.23707e+06	NaN	NaN	NaN	NaN	0	0	1.912e-06	2.238e-07	6.58	450.8	434.7	434.7	2.65206e-07	2.22027e-08	0	0	9.60026e-06	1.89086e-06	1.6815e-06	7.00673e-05	3.74	33.65
Q9Y2S2-1	CRYL1	High	[R].VILSSSTSCLMPSK.[L]	Q9Y2S2-1 [117-130]	High	High	1xCarbamidomethyl [C9]	1	2	28	0	1509.77	1	3.0776e+06	2192554	699373	1.46721e+07	4.5254e+07	6.67215e+06	2.95034e+06	8.63562e+06	9.15666e+06	8.83249e+07	4.2208e+07	101587144	2.62461e+07	2.1803e+07	NaN	NaN	NaN	NaN	1.0465e+06	NaN	NaN	3.38503e+06	1.36039e+06	NaN	2.09652e+06	4.6694e+07	NaN	NaN	NaN	NaN	9.89985e+06	NaN	NaN	1.79427e+07	1.56422e+06	1.36334e+06	2.92111e+06	1.57093e+07	8.93195e+06	3.69527e+07	1.10269e+08	4.58528e+07	NaN	2.96935e+06	7.55773e+06	5.13964e+06	3.8841e+06	7.75758e+06	5.15306e+07	2.70963e+07	8.96894e+07	8.34844e+07	2.22684e+07	1.30325e+07	NaN	NaN	NaN	4.1472e+06	2.20591e+07	6.54003e+06	1.2725e+07	1.00024e+07	9.62251e+06	2.18254e+07	6.85976e+06	6.69902e+06	1.39223e+07	8.40333e+07	4.86107e+07	4.57621e+07	5.55219e+07	2.99501e+06	1.08811e+06	2.26568e+06	1.3732e+06	1.56177e+07	4.996e+07	NaN	18288064	1.2052e+07	1.02084e+07	1.15118e+07	NaN	0	0	1.912e-06	3.741e-08	8.2	538.2	381	381	6.29199e-09	5.19134e-10	0	0	2.27767e-07	1.94956e-08	0	0	3.39	42.72
P31689-1	DNAJA1	High	[K].GAVECCPNCR.[G]	P31689-1 [145-154]	n/a	High	3xCarbamidomethyl [C5;C6;C9]	1	2	1	0	1222.48	0	NaN	NaN	NaN	NaN	NaN	NaN	NaN	NaN	NaN	NaN	NaN	NaN	NaN	NaN	NaN	NaN	NaN	NaN	NaN	NaN	NaN	NaN	NaN	NaN	NaN	NaN	NaN	NaN	NaN	NaN	NaN	NaN	NaN	NaN	NaN	NaN	NaN	NaN	NaN	NaN	300404	NaN	NaN	NaN	NaN	NaN	NaN	NaN	NaN	937908	NaN	NaN	NaN	NaN	NaN	NaN	NaN	NaN	NaN	NaN	NaN	NaN	NaN	NaN	NaN	NaN	NaN	NaN	NaN	NaN	NaN	NaN	NaN	NaN	NaN	NaN	NaN	NaN	NaN	NaN	NaN	NaN	NaN	0	0	0.001592	0.02265	NaN	NaN	NaN	NaN	NaN	NaN	NaN	NaN	NaN	NaN	NaN	NaN	1.03	18.4
Q9H1V8	SLC6A17	High	[R].GAVDGILHMFTPK.[L]	Q9H1V8 [276-288]	n/a	High		1	1	23	0	1385.72	0	670624	NaN	NaN	NaN	NaN	NaN	NaN	NaN	580763	413313	NaN	1.92402e+06	NaN	NaN	1.0042e+06	NaN	NaN	NaN	2.04789e+06	NaN	NaN	1.46532e+06	NaN	2.04445e+06	NaN	873142	NaN	NaN	1.17681e+06	1.8786e+06	NaN	NaN	NaN	NaN	NaN	NaN	539842	NaN	2.25205e+06	1.60895e+06	NaN	972202	1.746e+06	NaN	1.21713e+06	NaN	957201	1.99949e+06	1.10332e+06	1.10681e+06	362007	1.07998e+06	1.46617e+06	NaN	NaN	1.82796e+06	NaN	1.08897e+06	NaN	NaN	NaN	1.18407e+06	NaN	NaN	NaN	NaN	NaN	NaN	NaN	NaN	NaN	NaN	NaN	NaN	NaN	NaN	NaN	1.52027e+06	1.27496e+06	NaN	NaN	NaN	NaN	0	0	0.000767	0.01126	NaN	NaN	NaN	NaN	NaN	NaN	NaN	NaN	NaN	NaN	NaN	NaN	2.18	47.53
P50053	KHK	High	[K].GAVLVCAWAEEGADALGPDGK.[L]	P50053 [218-238]	High	High	1xCarbamidomethyl [C6]	1	2	112	0	2085.99	3	3.97035e+06	3.77384e+06	NaN	7.40946e+06	NaN	782457	NaN	781052	1.25319e+06	2.43272e+06	3.3214e+06	7.00226e+06	1.97412e+06	1.17792e+06	NaN	1.17639e+06	NaN	431467	2.5789e+06	462678	NaN	1.95668e+06	506066	NaN	NaN	1.86793e+06	423933	NaN	1.08822e+06	NaN	1.16365e+06	1.16016e+06	2.54014e+06	2.67009e+06	2.48916e+06	1.83552e+06	1.17053e+06	1.20966e+06	1.43447e+06	1.16944e+07	2.37418e+06	1.51141e+06	NaN	NaN	1.17935e+06	NaN	432946	NaN	1.59165e+06	3.79679e+06	1.61049e+06	882754	5.33236e+06	1.34234e+06	304256	1.13877e+06	295028	3.36374e+06	1.53879e+06	1.19978e+06	NaN	5.83753e+06	803917	NaN	1.30673e+06	1.43812e+06	585080	2.16139e+06	1.08205e+06	2.81581e+06	1.68177e+06	711710	NaN	NaN	NaN	3.21189e+06	1.48048e+07	1.3471e+07	2.08948e+06	7.1262e+06	1.01531e+06	4.1434e+06	NaN	0	218	1.912e-06	2.027e-15	14.02	758.2	695.8	695.8	9.45627e-15	1.3933e-15	0	0	3.42313e-13	5.37585e-14	0	0	5.32	59.08
Q9UI12-2	ATP6V1H	High	[R].GAVDAAVPTNIIAAK.[A]	Q9UI12-2 [8-22]	High	High		1	2	111	0	1410.8	2	1.51462e+06	2.09046e+06	1.31878e+06	3.59077e+06	NaN	2.21768e+06	3.24622e+06	2.00585e+06	NaN	1.83121e+06	3.63514e+06	6.84256e+06	2.19942e+06	1.58113e+06	4.74442e+06	1.51299e+06	3.13831e+06	432095	1.20611e+07	1.96434e+06	1.05062e+06	4.0023e+06	1.7672e+06	NaN	2.95031e+06	1.74794e+06	1.43672e+06	497045	6.87047e+06	6.52547e+06	NaN	2.04896e+06	3.84381e+06	4.91752e+06	795529	1.29636e+06	1.45163e+06	2.56623e+06	1.03267e+07	9.79579e+06	4.97594e+06	NaN	6.06494e+06	1.02119e+06	3.6382e+06	2.53928e+06	2.37216e+06	5.82119e+06	2.52888e+06	2.66879e+06	2.81918e+06	1.95449e+06	5.66033e+06	5.72782e+06	2.72781e+06	5.87204e+06	2.58628e+06	4.05085e+06	1.36359e+06	2.29916e+06	8.0663e+06	6.4611e+06	6.54052e+06	4.157e+06	8.65724e+06	NaN	2.1573e+06	615050	4.41826e+06	4.7576e+06	6.00845e+06	1.13245e+06	4.69599e+06	3.05465e+06	5.24572e+06	3.14269e+06	1.41043e+07	3.89247e+06	3.5658e+06	NaN	NaN	NaN	NaN	0	0	1.912e-06	1.885e-09	8.2	520.2	395.4	395.4	6.29199e-09	5.30739e-10	0	0	2.27767e-07	2.01053e-08	0	0	3.37	46.46
P27695	APEX1	High	[K].GAVAEDGDELRTEPEAK.[K]	P27695 [8-24]	High	High		1	1	21	1	1786.85	0	NaN	426662	5.16361e+06	NaN	NaN	835869	2.34503e+07	5.63767e+06	6.69708e+06	1.0674e+06	1.08165e+07	813637	582957	1.1082e+07	626723	1.77781e+06	1.08497e+06	3.29199e+06	8.42914e+06	1.09913e+06	NaN	NaN	681810	800652	628009	NaN	NaN	NaN	1.29722e+06	NaN	1.44899e+08	NaN	859629	NaN	5.5947e+06	NaN	1.50323e+06	2.97963e+06	5.04772e+06	7.82472e+06	1.52063e+07	NaN	2.3103e+06	219305	1.32544e+06	1.46298e+07	NaN	439409	996891	NaN	920871	5.24726e+06	1.09091e+06	2.73339e+06	1.16209e+06	3.02024e+06	532846	656238	4.29657e+06	6.01923e+06	4.23681e+06	3.35797e+06	2.07846e+06	2.03486e+07	7.37774e+06	NaN	5.36222e+06	1.12911e+06	NaN	3.11845e+06	1.89567e+06	NaN	2.77223e+06	1.41217e+07	5.69439e+06	2.92529e+07	1.49506e+08	9.77395e+07	5.02751e+07	2.02876e+08	1.6341e+08	2.17883e+08	NaN	0	0	1.912e-06	3.535e-10	7.93	580.5	321	321	1.17755e-08	1.10464e-09	0	0	9.43077e-08	5.91763e-09	0	0	3.56	24.2
P55268	LAMB2	High	[R].GAVADTRDTEQTLYQVQER.[M]	P55268 [1627-1645]	High	Low		1	1	11	1	2180.06	1	NaN	NaN	NaN	NaN	NaN	NaN	NaN	NaN	NaN	4.14048e+06	NaN	NaN	NaN	NaN	NaN	NaN	NaN	NaN	NaN	2.84121e+06	NaN	2.22548e+06	1.71402e+06	1.50174e+06	767605	1.29815e+06	959603	NaN	NaN	1.77649e+06	NaN	NaN	2.35413e+06	NaN	2.95327e+06	858557	1.10027e+06	1.83578e+06	NaN	7.99866e+06	NaN	993263	NaN	NaN	NaN	NaN	NaN	NaN	NaN	5.23477e+06	764097	NaN	NaN	4.27861e+06	NaN	NaN	927969	1.13235e+06	2.31813e+06	NaN	1.96804e+06	3.78813e+06	739968	741788	NaN	NaN	NaN	NaN	1.12511e+06	739609	795511	NaN	NaN	NaN	591474	1.61468e+06	NaN	1.4741e+06	3.22579e+06	NaN	973134	NaN	NaN	0	0	0.125	0.9674	1.66	126.7	104.1	104.1	0.0219263	0.000856597	0.00085656	0.0051689	0.454574	0.024463	0.024463	0.211196	1.3	64.49
P22059	OSBP	High	[R].GATVLPANTPGNVGSGKDQCCSGK.[G]	P22059 [324-347]	High	n/a	2xCarbamidomethyl [C20;C21]	1	1	1	1	2375.11	0	NaN	229805	NaN	264503	NaN	NaN	NaN	NaN	636004	NaN	NaN	623271	NaN	NaN	NaN	NaN	NaN	NaN	NaN	NaN	NaN	564950	NaN	1.89963e+06	NaN	447956	NaN	NaN	NaN	NaN	NaN	280943	NaN	NaN	NaN	NaN	NaN	NaN	NaN	NaN	431089	491056	490699	NaN	NaN	NaN	NaN	558845	335473	NaN	315231	NaN	NaN	NaN	171581	NaN	NaN	536921	307332	NaN	NaN	490480	847566	951906	NaN	NaN	NaN	NaN	369557	NaN	744746	468499	NaN	NaN	NaN	NaN	NaN	NaN	NaN	NaN	NaN	NaN	NaN	0	324	NaN	NaN	1.03	96.8	95.1	95.1	0.0926439	0.0033218	0.00332178	0.019809	0.590309	0.0384158	0.0384158	0.32897	NaN	64.51
P22059	OSBP	High	[R].GATVLPANTPGNVGSGK.[D]	P22059 [324-340]	High	High		1	1	4	0	1539.81	0	NaN	NaN	NaN	NaN	NaN	NaN	NaN	NaN	NaN	NaN	NaN	NaN	NaN	NaN	827690	NaN	NaN	NaN	NaN	NaN	NaN	NaN	NaN	NaN	NaN	NaN	NaN	NaN	1.34652e+06	NaN	NaN	NaN	1.13924e+06	NaN	NaN	464107	810051	NaN	NaN	NaN	NaN	NaN	NaN	NaN	NaN	NaN	NaN	NaN	NaN	NaN	NaN	NaN	NaN	NaN	NaN	NaN	NaN	NaN	NaN	NaN	NaN	2.89405e+06	NaN	NaN	NaN	NaN	NaN	NaN	NaN	NaN	NaN	NaN	1.58824e+06	NaN	NaN	NaN	NaN	NaN	NaN	NaN	NaN	NaN	NaN	0	324	1.912e-06	2.138e-07	8.22	586.6	324.3	324.3	6.02467e-09	5.00972e-10	0	0	4.82506e-08	2.62015e-09	0	0	3.8	33.06
Q07507	DPT	High	[R].GATTTFSAVERDR.[Q]	Q07507 [170-182]	n/a	High		1	1	2	1	1410.7	1	NaN	NaN	NaN	NaN	3.30009e+06	NaN	NaN	312609	1.79065e+06	NaN	1.26277e+06	NaN	NaN	NaN	NaN	NaN	249183	NaN	1.08271e+06	NaN	NaN	NaN	NaN	6.03535e+06	1.49918e+06	NaN	NaN	NaN	NaN	NaN	NaN	NaN	NaN	NaN	NaN	NaN	426671	826434	NaN	1.31732e+06	NaN	7.0321e+06	1.25557e+06	1.28239e+06	1.14086e+06	NaN	NaN	1.04241e+06	NaN	NaN	NaN	NaN	NaN	NaN	NaN	NaN	NaN	NaN	NaN	NaN	4.08548e+06	NaN	NaN	4.26576e+06	1.32632e+07	4.81171e+06	4.38037e+06	NaN	NaN	NaN	NaN	NaN	NaN	NaN	NaN	NaN	NaN	1.0509e+07	3.24679e+06	NaN	NaN	NaN	NaN	0	0	0.001719	0.02394	NaN	NaN	NaN	NaN	NaN	NaN	NaN	NaN	NaN	NaN	NaN	NaN	2.01	25.53
Q9Y6R7	FCGBP	High	[R].GATTSPGVYELSSR.[C]	Q9Y6R7 [5251-5264]	High	High		1	1	51	0	1424.7	0	NaN	NaN	NaN	NaN	NaN	881144	1.65521e+06	NaN	NaN	1.83391e+06	1.13172e+07	NaN	NaN	2.96744e+06	308627	NaN	NaN	NaN	NaN	2.20342e+06	NaN	1.11969e+06	NaN	NaN	NaN	1.22534e+06	3.74601e+06	NaN	NaN	NaN	1.94424e+06	2.10599e+06	NaN	NaN	NaN	NaN	NaN	7.84031e+06	7.17205e+06	1.24741e+07	3.40303e+06	NaN	3.34128e+06	283697	NaN	NaN	NaN	NaN	1.70412e+06	2.67726e+06	819723	NaN	NaN	2.23006e+06	NaN	1.43616e+06	NaN	NaN	3.01324e+06	NaN	7.8755e+06	1.42082e+07	NaN	NaN	2.27013e+06	NaN	NaN	793740	NaN	4.89244e+06	3.7375e+06	5.33699e+06	NaN	NaN	3.86585e+06	1.06148e+07	NaN	2.95732e+06	6.11157e+06	NaN	1.89607e+06	1.06288e+07	NaN	0	5251	1.912e-06	4.483e-08	11.83	658.6	518.9	518.9	1.49503e-12	2.16679e-13	0	0	5.41193e-11	8.03005e-12	0	0	3.66	33.94
P78371-1	CCT2	High	[R].GATQQILDEAER.[S]	P78371-1 [377-388]	High	High		1	2	83	0	1330.66	2	5.13814e+06	2.01773e+06	986194	4.12552e+06	NaN	1.27194e+06	1.39686e+06	1.095e+06	NaN	NaN	2.11703e+06	8.35513e+06	1.52292e+06	NaN	2.08034e+06	1.09482e+06	NaN	714654	3.18277e+06	1.21654e+06	1.29421e+06	1.57948e+07	1.90143e+06	NaN	7.30317e+06	3.07903e+06	NaN	751526	4.82829e+06	2.30811e+06	NaN	1.45618e+06	1.98456e+06	5.32132e+06	NaN	2.17064e+06	3.13028e+06	NaN	1.96757e+06	2.96372e+06	2.36144e+06	2.35061e+06	8.27285e+06	743527	4.14967e+06	1.21385e+06	2.31589e+06	1.12284e+07	1.65215e+06	3.0656e+06	3.36159e+06	NaN	4.66161e+06	9.2998e+06	1.10959e+06	3.20234e+06	1.5092e+06	NaN	2.46813e+06	2.10491e+06	3.86282e+06	3.9169e+06	5.25201e+06	NaN	NaN	NaN	2.88535e+06	2.67899e+06	2.86995e+06	5.60158e+06	4.2677e+06	3.82489e+06	4.22369e+06	6.13395e+06	3.50814e+06	7.47427e+06	NaN	3.72609e+06	NaN	NaN	NaN	1.934e+06	NaN	0	0	1.912e-06	3.146e-09	11.65	697.4	425.1	425.1	2.23719e-12	3.09089e-13	0	0	8.09853e-11	1.15055e-11	0	0	3.62	35.3
P33908	MAN1A1	High	[K].GATIVDALDTLFIMEMK.[H]	P33908 [238-254]	n/a	High	1xOxidation [M14]	1	2	1	0	1883.95	0	NaN	NaN	NaN	182872	NaN	NaN	304041	NaN	NaN	NaN	887960	NaN	NaN	77671.5	2.23058e+06	NaN	61902.9	NaN	508746	NaN	NaN	370591	NaN	NaN	252316	NaN	NaN	NaN	NaN	459181	NaN	NaN	NaN	NaN	NaN	NaN	NaN	NaN	NaN	NaN	NaN	NaN	NaN	NaN	NaN	NaN	135463	NaN	125140	NaN	NaN	NaN	NaN	NaN	NaN	NaN	97066.9	NaN	NaN	NaN	NaN	NaN	NaN	NaN	NaN	NaN	NaN	NaN	NaN	NaN	NaN	NaN	NaN	NaN	NaN	NaN	NaN	NaN	NaN	NaN	NaN	NaN	NaN	0	0	1.912e-06	3.5e-08	NaN	NaN	NaN	NaN	NaN	NaN	NaN	NaN	NaN	NaN	NaN	NaN	3.73	70.76
P43121	MCAM	High	[R].GATLALTQVTPQDER.[I]	P43121 [98-112]	High	High		1	1	154	0	1599.83	7	5.55578e+06	1.23979e+06	5.14028e+06	1.25033e+07	2.05729e+06	3.55613e+06	2.46896e+07	5.4346e+07	8.1319e+06	1.47821e+07	2.96517e+07	6.15846e+06	985377	9.28922e+06	369005	2.98385e+06	2.6834e+06	8.95809e+06	2.76368e+07	9.47408e+06	2.11903e+06	2.3322e+06	1.15047e+06	NaN	NaN	4.39988e+06	4.89342e+06	1.57913e+06	NaN	NaN	1.55687e+07	2.47594e+06	1.17534e+06	1.4421e+07	1.06928e+08	2.83399e+06	5.23087e+06	1.32398e+07	2.14631e+08	3.22528e+07	1.04705e+08	NaN	3.5049e+06	NaN	1.88997e+06	1.67162e+07	1.47292e+06	NaN	2.15228e+06	3.71871e+07	2.116e+06	6.93533e+06	5.16063e+06	1.75101e+06	975924	2.93509e+06	3.74118e+06	5.99339e+06	1.47888e+07	665841	2.77477e+07	1.22708e+07	4.23695e+06	4.43271e+07	3.90471e+07	1.23653e+06	NaN	5.45598e+06	2.76834e+06	4.24791e+06	NaN	6.15869e+06	1.25357e+06	9.31347e+06	1.55182e+07	1.34706e+07	5.98865e+07	3.75445e+07	5.21346e+07	2.28264e+07	1.3432e+07	9.91024e+06	NaN	0	98	1.912e-06	2.093e-10	12.83	707.8	467.6	467.6	1.49503e-13	2.16386e-14	0	0	5.41193e-12	7.8316e-13	0	0	4.45	39.57
Q8N6Q3	CD177	High	[R].GATHCYDGYIHLSGGGLSTK.[M]	Q8N6Q3 [347-366]	High	High	1xCarbamidomethyl [C5]	1	1	61	0	2093.97	2	836094	1.11301e+06	537188	1.30099e+06	1.35132e+06	747742	NaN	834154	2.94005e+06	910878	6.4195e+06	NaN	710656	4.41843e+06	605612	NaN	NaN	NaN	NaN	797090	719910	NaN	NaN	NaN	1.46577e+06	1.13204e+06	1.42187e+06	NaN	2.19647e+06	NaN	2.57264e+06	797631	1.99835e+06	NaN	NaN	652924	1.09293e+06	5.08771e+06	NaN	2.97706e+07	NaN	NaN	NaN	411273	NaN	596384	1.51676e+06	NaN	2.66564e+06	1.15632e+07	NaN	NaN	1.72458e+07	NaN	677080	NaN	830230	1.49537e+06	3.02298e+06	955732	NaN	1.98612e+06	NaN	NaN	1.38591e+07	NaN	NaN	NaN	NaN	8.16938e+06	2.46285e+06	NaN	1.06047e+06	1.38506e+06	NaN	2.80236e+07	NaN	3.70523e+06	8.27077e+06	NaN	3.7386e+06	NaN	NaN	0	0	1.912e-06	6.305e-16	16.87	920.9	907.2	907.2	1.33895e-17	1.78341e-18	0	0	4.84696e-16	6.28622e-17	0	0	6.45	36
P39059	COL15A1	High	[R].GATETASQGHLDLTQLIGVPLPSSVSFVTGYGGFPAYSFGPGANVGRPAR.[T]	P39059 [31-80]	High	n/a		1	1	7	0	5004.53	0	NaN	NaN	NaN	NaN	NaN	NaN	NaN	NaN	722139	NaN	NaN	NaN	NaN	168342	413750	704099	NaN	NaN	NaN	346664	NaN	NaN	NaN	NaN	461598	NaN	NaN	2.56065e+06	1.81089e+06	6.21125e+06	NaN	573086	774884	NaN	NaN	NaN	NaN	NaN	NaN	NaN	NaN	NaN	NaN	NaN	NaN	NaN	NaN	675152	NaN	NaN	592933	NaN	NaN	NaN	NaN	NaN	NaN	NaN	NaN	NaN	NaN	NaN	NaN	NaN	NaN	NaN	998812	352359	NaN	NaN	NaN	604142	286698	189601	NaN	NaN	NaN	NaN	NaN	NaN	NaN	NaN	NaN	1	31	NaN	NaN	18.77	1020	1020	1020	1.69124e-19	2.3558e-20	0	0	6.12222e-18	8.72542e-19	0	0	NaN	69.28
Q9Y2S2-1	CRYL1	High	[R].VILSSSTSCLMPSK.[L]	Q9Y2S2-1 [117-130]	High	High	1xCarbamidomethyl [C9];1xOxidation [M11]	1	2	9	0	1525.76	0	1.57315e+06	1.34933e+06	776484	NaN	NaN	NaN	NaN	3.54785e+06	NaN	NaN	NaN	1.64896e+06	NaN	NaN	565355	NaN	NaN	1.40882e+06	NaN	NaN	558156	1.29479e+06	2.60145e+06	NaN	NaN	1.42849e+06	NaN	NaN	NaN	NaN	NaN	NaN	NaN	1.88885e+06	NaN	NaN	533798	1.95893e+06	NaN	2.33397e+06	NaN	NaN	NaN	NaN	NaN	NaN	NaN	NaN	3.0902e+06	1.92099e+06	NaN	NaN	NaN	NaN	NaN	NaN	NaN	1.37935e+06	1.88558e+06	NaN	7.81085e+06	NaN	1.55815e+06	NaN	8.03513e+06	NaN	NaN	NaN	495215	2.00337e+06	NaN	891158	NaN	NaN	5.3336e+06	NaN	NaN	NaN	NaN	NaN	1.11275e+06	5.92657e+06	NaN	0	0	1.912e-06	4.52e-08	4.11	426.9	316.1	316.1	7.84388e-05	1.05545e-06	7.78492e-07	5.38967e-05	0.00283156	3.69008e-05	3.68131e-05	0.00050226	3.13	34.29
Q9Y617-1	PSAT1	High	[K].GAVLVCDMSSNFLSK.[P]	Q9Y617-1 [170-184]	High	n/a	1xCarbamidomethyl [C6]	1	1	36	0	1627.78	2	3.4326e+06	1.99931e+06	1.6274e+06	2.94127e+06	750216	1.83664e+06	1.85311e+06	960782	823880	2.02804e+06	3.54655e+06	1.31294e+06	NaN	1.97292e+06	609866	788908	1.19145e+06	236405	1.95302e+06	910080	784518	649911	1.45483e+06	NaN	830687	3.54615e+06	431094	NaN	3.59269e+06	3.65473e+06	NaN	1.48983e+06	1.71922e+06	5.61748e+06	2.6308e+06	1.83106e+06	2.82851e+06	4.21981e+06	2.68488e+06	9.79804e+06	1.83217e+06	1.00867e+06	NaN	226220	1.07076e+06	750089	NaN	NaN	1.89782e+06	NaN	2.08073e+06	1.26511e+06	3.91967e+06	3.54794e+06	NaN	1.38504e+06	NaN	5.36281e+06	NaN	3.04765e+06	8.61886e+06	6.98852e+06	2.7691e+06	985188	1.95694e+06	2.40311e+06	1.31671e+06	1.94854e+06	1.5509e+06	4.87292e+06	5.67702e+06	1.65332e+06	674007	1.59723e+06	917250	4.99831e+06	5.25664e+06	2.02502e+06	NaN	NaN	NaN	NaN	NaN	0	170	NaN	NaN	7.54	518.3	396.4	396.4	2.8956e-08	2.61645e-09	0	0	1.0482e-06	1.08018e-07	0	0	NaN	54.06
Q9Y617-1	PSAT1	High	[K].GAVLVCDMSSNFLSK.[P]	Q9Y617-1 [170-184]	High	n/a	1xCarbamidomethyl [C6];1xOxidation [M8]	1	1	2	0	1643.78	0	NaN	NaN	NaN	NaN	1.13814e+06	NaN	NaN	NaN	NaN	NaN	NaN	NaN	NaN	NaN	NaN	NaN	NaN	NaN	NaN	NaN	NaN	NaN	NaN	NaN	NaN	NaN	NaN	NaN	NaN	NaN	NaN	NaN	NaN	NaN	NaN	NaN	NaN	NaN	NaN	4.65413e+06	NaN	1.10181e+06	NaN	307070	NaN	866205	1.00251e+06	3.47746e+06	NaN	NaN	NaN	NaN	NaN	NaN	NaN	NaN	NaN	NaN	NaN	NaN	NaN	NaN	NaN	NaN	4.27557e+06	NaN	NaN	699510	1.22865e+06	NaN	NaN	NaN	719825	NaN	NaN	NaN	NaN	NaN	3.52546e+06	NaN	NaN	NaN	NaN	0	170	NaN	NaN	4.12	461.4	307.3	307.3	7.52852e-05	1.05545e-06	8.0443e-07	5.52608e-05	0.00271801	2.98855e-05	2.97826e-05	0.000364147	NaN	44.67
Q13510-2	ASAH1	High	[R].GAVPWYTINLDLPPYK.[R]	Q13510-2 [61-76]	High	High		1	3	26	0	1846.97	3	65401.6	NaN	160225	NaN	NaN	274011	7.61814e+06	1.90066e+06	2.01781e+06	NaN	2.72324e+06	NaN	1.37507e+06	NaN	NaN	128901	142013	NaN	1.3285e+06	NaN	NaN	705342	178212	1.29874e+06	223480	NaN	NaN	1.57699e+06	264935	1.70902e+06	NaN	244331	NaN	1.82894e+06	NaN	NaN	940650	650018	NaN	598919	2.00137e+06	NaN	1.86817e+06	78660.1	724955	2.50519e+06	NaN	2.77174e+06	2.03372e+06	571522	NaN	NaN	739833	2.58324e+06	NaN	237975	NaN	796523	1.04743e+06	656952	NaN	NaN	975157	7.13131e+06	1.42917e+06	NaN	805386	NaN	406271	1.74535e+06	NaN	576677	1.01642e+06	3.78744e+06	NaN	NaN	3.15684e+06	7.75351e+06	2.82904e+06	NaN	5.04073e+06	NaN	NaN	0	61	1.912e-06	3.024e-10	10.1	585.4	465.2	465.2	7.86287e-11	8.48136e-12	0	0	2.84633e-09	2.85236e-10	0	0	4.3	46.73
Q00169	PITPNA	High	[R].VILPVSVDEYQVGQLYSVAEASK.[N]	Q00169 [9-31]	High	High		1	1	8	0	2494.31	0	220008	231743	NaN	380094	562243	185583	NaN	NaN	NaN	293019	NaN	567368	NaN	NaN	NaN	NaN	NaN	NaN	1.14524e+06	NaN	NaN	363813	267596	NaN	NaN	NaN	229976	NaN	388154	2.13063e+06	NaN	NaN	NaN	NaN	NaN	172933	NaN	447092	612784	1.66059e+06	468075	NaN	985171	110163	399262	NaN	148282	561108	313618	852323	364205	NaN	NaN	NaN	155453	NaN	NaN	NaN	NaN	NaN	NaN	NaN	NaN	NaN	437540	NaN	383265	1.69796e+06	501536	3.12777e+06	NaN	NaN	630098	503777	452813	NaN	NaN	NaN	1.67135e+06	2.05368e+06	NaN	NaN	NaN	0	9	1.912e-06	2.369e-11	7	577.7	577.7	577.7	9.93045e-08	8.34919e-09	0	0	7.95313e-07	8.28835e-08	0	0	4.41	68.19
A6NFU8	PGPEP1L	High	[R].VIIQEMLEEVGKPK.[H]	A6NFU8 [165-178]	n/a	High	1xOxidation [M6]	1	2	1	0	1628.89	0	NaN	NaN	NaN	NaN	NaN	NaN	2.8103e+06	NaN	NaN	NaN	NaN	NaN	NaN	NaN	NaN	NaN	NaN	NaN	NaN	NaN	NaN	NaN	NaN	NaN	NaN	NaN	NaN	NaN	NaN	NaN	NaN	NaN	NaN	NaN	NaN	NaN	NaN	NaN	NaN	NaN	NaN	NaN	NaN	NaN	NaN	NaN	NaN	NaN	NaN	NaN	NaN	NaN	NaN	NaN	NaN	NaN	NaN	NaN	NaN	NaN	NaN	NaN	NaN	NaN	NaN	NaN	NaN	NaN	NaN	NaN	NaN	NaN	NaN	NaN	NaN	NaN	NaN	NaN	NaN	NaN	NaN	NaN	NaN	0	0	0.001597	0.0227	NaN	NaN	NaN	NaN	NaN	NaN	NaN	NaN	NaN	NaN	NaN	NaN	1.68	41.7
P51606-1	RENBP	High	[K].GCFHVPR.[C]	P51606-1 [389-395]	High	High	1xCarbamidomethyl [C2]	1	1	10	0	872.42	1	526258	311234	NaN	785413	NaN	NaN	NaN	NaN	NaN	273601	411478	1.56351e+06	178637	NaN	NaN	NaN	NaN	NaN	NaN	NaN	374159	526669	NaN	NaN	NaN	944265	NaN	NaN	NaN	NaN	NaN	347469	429436	3.53673e+06	NaN	NaN	NaN	1.14619e+06	NaN	NaN	NaN	NaN	NaN	NaN	NaN	NaN	NaN	NaN	519812	NaN	920320	829794	1.23136e+06	1.38583e+06	NaN	NaN	NaN	NaN	826669	NaN	3.56948e+06	1.92061e+06	NaN	NaN	NaN	NaN	177159	613100	984209	NaN	1.29075e+06	285207	292303	NaN	NaN	1.11883e+06	2.64714e+06	NaN	2.37846e+06	NaN	NaN	739970	NaN	0	389	0.001175	0.018	2.06	308.8	185.5	185.5	0.00874702	0.000320832	0.000320816	0.00231466	0.0690636	0.00177692	0.00177692	0.0144497	1.5	22.71
P40926	MDH2	High	[K].GCDVVVIPAGVPR.[K]	P40926 [92-104]	High	High	1xCarbamidomethyl [C2]	1	2	24	0	1338.72	4	1.09387e+06	1.40206e+06	1.44676e+06	3.43291e+06	NaN	NaN	NaN	NaN	4.30944e+06	1.24288e+06	2.51877e+06	1.49775e+06	825126	811603	426993	NaN	NaN	NaN	1.56832e+06	2.36243e+06	NaN	4.32462e+06	1.08961e+06	1.59703e+06	NaN	2.44564e+06	NaN	NaN	NaN	4.64194e+06	1.35978e+06	1.08474e+06	981626	1.59372e+07	NaN	368231	2.79483e+06	6.70245e+06	2.52377e+06	9.69979e+06	4.23927e+06	NaN	NaN	NaN	NaN	NaN	1.6954e+06	1.31163e+06	1.82662e+06	881384	NaN	976213	1.10275e+06	NaN	NaN	NaN	440220	9.57452e+06	5.1889e+06	3.03712e+06	4.7828e+06	NaN	2.59795e+06	4.5108e+06	6.90904e+06	5.21601e+06	5.94065e+06	1.30329e+06	1.69925e+06	5.62926e+06	2.77852e+06	1.13595e+06	1.26338e+06	NaN	1.11051e+06	1.47035e+07	NaN	1.01807e+07	2.19552e+07	8.86993e+06	5.03338e+06	6.1935e+06	NaN	0	0	1.912e-06	1.787e-06	7.1	450.9	382.7	382.7	7.9034e-08	6.73724e-09	0	0	6.3297e-07	6.68656e-08	0	0	2.73	47.51
A8K2U0	A2ML1	High	[K].VLIQR.[Q]	A8K2U0 [113-117]	High	n/a		1	1	1	0	628.414	0	NaN	NaN	NaN	544255	259349	NaN	NaN	NaN	NaN	NaN	NaN	577788	304160	NaN	158732	236716	NaN	NaN	1.07239e+06	422367	NaN	NaN	NaN	271170	395925	NaN	457633	163695	1.31897e+06	1.41905e+06	NaN	252125	405702	2.51239e+06	NaN	NaN	NaN	NaN	NaN	NaN	NaN	173808	1.15267e+06	NaN	563946	NaN	NaN	466591	263246	NaN	492701	863707	NaN	NaN	226496	1.88037e+06	386498	458098	NaN	NaN	NaN	NaN	NaN	NaN	NaN	NaN	652153	214041	131063	NaN	NaN	909933	1.34761e+06	2.3689e+06	726323	NaN	NaN	NaN	NaN	NaN	NaN	NaN	NaN	0	113	NaN	NaN	1.96	293.1	0	0	0.0109163	0.000419167	0.000419143	0.00288999	0.289184	0.0124697	0.0124697	0.104404	NaN	22.54
P10253	GAA	High	[R].GCCYIPAK.[Q]	P10253 [107-114]	High	High	2xCarbamidomethyl [C2;C3]	1	1	6	0	968.433	0	747582	NaN	560620	NaN	NaN	NaN	NaN	NaN	NaN	NaN	NaN	614202	NaN	NaN	176860	137185	NaN	NaN	NaN	878872	1.05199e+06	NaN	NaN	NaN	NaN	NaN	NaN	NaN	NaN	NaN	NaN	1.4737e+06	NaN	5.85355e+06	NaN	NaN	NaN	NaN	NaN	NaN	NaN	NaN	NaN	NaN	NaN	NaN	NaN	NaN	NaN	NaN	NaN	NaN	NaN	NaN	NaN	NaN	NaN	NaN	1.17562e+06	NaN	NaN	NaN	NaN	NaN	NaN	NaN	NaN	NaN	NaN	NaN	NaN	NaN	NaN	NaN	NaN	NaN	NaN	NaN	NaN	NaN	NaN	NaN	NaN	0	0	0.0005861	0.007757	2.5	271.2	109.9	109.9	0.0031616	0.000107935	0.000107686	0.000875305	0.103075	0.00312186	0.00312183	0.0251312	1.13	24.99
O60613-1	2021-09-15	High	[R].GCCQEEAQFETK.[K]	O60613-1 [69-80]	n/a	High	2xCarbamidomethyl [C2;C3]	1	2	1	0	1486.59	0	376876	260327	NaN	NaN	1.66741e+06	NaN	NaN	NaN	NaN	NaN	NaN	NaN	NaN	NaN	NaN	NaN	NaN	NaN	NaN	NaN	NaN	NaN	NaN	NaN	NaN	NaN	NaN	NaN	NaN	NaN	1.14235e+06	NaN	451730	NaN	574713	NaN	NaN	NaN	NaN	NaN	NaN	1.02083e+06	NaN	NaN	NaN	NaN	NaN	NaN	NaN	NaN	NaN	NaN	NaN	NaN	NaN	NaN	NaN	NaN	NaN	NaN	NaN	NaN	NaN	NaN	2.26016e+06	NaN	NaN	NaN	NaN	NaN	NaN	NaN	NaN	NaN	NaN	NaN	NaN	4.96395e+06	NaN	NaN	NaN	NaN	NaN	0	0	1.912e-06	2.863e-07	NaN	NaN	NaN	NaN	NaN	NaN	NaN	NaN	NaN	NaN	NaN	NaN	2.74	24.71
O43866	CD5L	High	[K].VLIQSVSCTGTEDTLAQCEQEEVYDCSHDEDAGASCENPESSFSPVPEGVR.[L]	O43866 [89-139]	High	n/a	4xCarbamidomethyl [C8;C18;C26;C36]	1	1	1	0	5675.39	0	NaN	NaN	NaN	NaN	NaN	NaN	NaN	NaN	NaN	NaN	NaN	NaN	NaN	NaN	NaN	NaN	NaN	NaN	NaN	NaN	NaN	NaN	NaN	NaN	NaN	NaN	NaN	NaN	NaN	NaN	NaN	NaN	NaN	NaN	NaN	NaN	NaN	NaN	NaN	3.40173e+06	NaN	NaN	NaN	NaN	NaN	NaN	NaN	NaN	NaN	NaN	NaN	NaN	NaN	NaN	NaN	NaN	NaN	NaN	NaN	NaN	NaN	NaN	NaN	NaN	NaN	NaN	NaN	NaN	NaN	NaN	NaN	NaN	NaN	NaN	NaN	NaN	NaN	NaN	NaN	NaN	NaN	NaN	NaN	-1	89	NaN	NaN	10.65	747.3	747.3	747.3	2.22459e-11	2.8404e-12	0	0	8.05291e-10	1.05742e-10	0	0	NaN	56.89
P23526-1	AHCY	High	[K].GCAQALR.[G]	P23526-1 [227-233]	High	High	1xCarbamidomethyl [C2]	1	2	26	0	775.388	1	365978	NaN	NaN	357402	NaN	NaN	NaN	NaN	NaN	NaN	278785	500131	NaN	NaN	NaN	NaN	NaN	NaN	NaN	172436	157669	307803	140634	3.21684e+06	NaN	250541	NaN	NaN	NaN	NaN	NaN	143181	239568	2.12757e+06	NaN	272953	NaN	NaN	NaN	383958	228641	NaN	NaN	NaN	NaN	NaN	NaN	63954.7	305913	1.18589e+06	495838	NaN	306186	433925	NaN	NaN	NaN	339684	283564	NaN	935199	250383	436745	240113	569233	NaN	NaN	170312	277950	289851	374546	NaN	NaN	547542	NaN	3.07005e+06	NaN	NaN	NaN	NaN	NaN	2.67088e+06	NaN	0	227	0.0009104	0.01375	2.52	323.5	54	54	0.00298653	0.000105775	0.000105721	0.000881187	0.0978867	0.00287735	0.00287726	0.0227032	1.64	18.26
Q9UDY2-6	TJP2	High	[R].VLLR.[E]	Q9UDY2-6 [726-729]	High	n/a		1	1	2	0	500.355	1	NaN	638437	696738	199299	901706	149192	339915	NaN	1.1437e+06	NaN	NaN	NaN	301528	NaN	242574	NaN	NaN	NaN	898178	NaN	NaN	NaN	NaN	1.45277e+06	815559	417965	NaN	NaN	402956	NaN	NaN	NaN	NaN	778545	NaN	NaN	NaN	733452	NaN	653638	437016	598590	NaN	NaN	332423	NaN	NaN	334196	366494	1.69844e+06	NaN	1.13362e+06	NaN	NaN	122231	652587	NaN	NaN	NaN	NaN	NaN	NaN	NaN	NaN	NaN	1.43489e+06	354449	NaN	257318	NaN	NaN	407422	1.10875e+06	697486	NaN	NaN	1.18267e+06	824696	NaN	NaN	NaN	NaN	NaN	0	726	NaN	NaN	1.01	280.4	0	0	0.0978478	0.00367331	0.00367319	0.000521823	0.61187	0.040807	0.0408069	0.00534155	NaN	22.5
O96009	NAPSA	High	[K].GCAAILDTGTSLITGPTEEIR.[A]	O96009 [277-297]	High	High	1xCarbamidomethyl [C2]	1	1	647	0	2175.1	8	2.05806e+07	2.04596e+07	1.52175e+07	4.05278e+07	4.27189e+06	5.07568e+06	6.74479e+06	1.49227e+06	1.09135e+07	4.90673e+07	4.90543e+07	5.14839e+07	4.05491e+07	2.08674e+07	2.80707e+06	224618	585304	678622	5.61337e+06	3.5362e+07	2.49725e+07	1.06885e+08	2.16348e+07	1.59492e+07	5.65133e+06	4.44092e+07	2.34991e+06	2.41723e+06	5.62358e+06	9.882e+06	2.86587e+07	3.15321e+07	3.36081e+07	1.23851e+08	8.80325e+07	3.28389e+07	5.34666e+07	161979462	5.33523e+07	105279789	6.26981e+07	9.89639e+06	1.00138e+07	1.53421e+06	9.43322e+06	2.12252e+06	4.56053e+06	1.07153e+06	9.71609e+07	1.75753e+08	3.65652e+07	8.1285e+07	6.66315e+07	6.22745e+07	1.27443e+06	402963	1.58263e+06	4.01539e+07	3.41178e+07	1.91778e+07	8.9312e+07	7.95513e+07	122974638	7.8139e+07	1.16696e+08	5.5119e+06	7.08309e+06	2.8399e+07	1.97182e+07	9.17089e+07	6.51317e+07	4.73643e+06	2.1724e+06	1.18247e+07	8.90266e+06	5.7899e+07	4.87294e+07	4.97871e+07	118633255	7.10695e+07	1.21322e+07	2.85295e+07	NaN	0	277	1.912e-06	6.305e-16	15.41	800.1	763	763	3.86383e-16	5.04099e-17	0	0	1.39869e-14	1.72956e-15	0	0	5.47	59.1
P05107	ITGB2	High	[R].GCAADDIMDPTSLAETQEDHNGGQK.[Q]	P05107 [72-96]	High	n/a	1xCarbamidomethyl [C2]	1	1	1	0	2660.12	0	NaN	1.21655e+06	NaN	NaN	NaN	NaN	NaN	NaN	NaN	NaN	NaN	NaN	NaN	NaN	NaN	NaN	NaN	NaN	NaN	NaN	NaN	NaN	NaN	NaN	NaN	3.44984e+06	NaN	NaN	NaN	NaN	NaN	NaN	NaN	NaN	NaN	NaN	NaN	NaN	NaN	NaN	NaN	NaN	NaN	NaN	NaN	NaN	NaN	NaN	NaN	NaN	NaN	NaN	7.43267e+06	3.04491e+06	NaN	NaN	NaN	NaN	NaN	1.77477e+06	NaN	NaN	NaN	NaN	NaN	NaN	NaN	NaN	NaN	NaN	NaN	NaN	NaN	NaN	NaN	5.72494e+06	NaN	NaN	NaN	NaN	NaN	NaN	NaN	0	72	NaN	NaN	4.14	346.3	346.3	346.3	7.16657e-05	1.05545e-06	8.3922e-07	5.71004e-05	0.00258766	1.89538e-05	1.87817e-05	0.000327029	NaN	44.87
P10253	GAA	High	[R].GAYTQVIFLAR.[N]	P10253 [871-881]	High	High		1	1	250	0	1238.69	3	1.33924e+06	610780	2.64686e+06	468313	NaN	960961	1.09687e+06	756432	NaN	NaN	1.04319e+06	NaN	289164	3.00877e+06	NaN	1.25461e+06	1.90245e+06	NaN	NaN	676872	NaN	6.74569e+06	790080	1.47245e+07	1.23021e+06	1.89587e+06	4.08234e+06	2.38739e+06	3.90993e+06	4.20557e+06	3.03899e+06	1.92298e+06	442549	1.52861e+07	NaN	514700	2.45542e+06	2.285e+06	1.65014e+06	1.6313e+06	2.46933e+06	525661	2.63441e+06	NaN	NaN	1.01782e+06	697054	8.80592e+06	NaN	1.07161e+06	1.19542e+06	1.48246e+06	860436	2.57055e+07	378725	859214	NaN	9.50037e+06	902013	5.19517e+06	NaN	NaN	2.6819e+06	1.20874e+06	2.94242e+06	1.25286e+06	3.03382e+06	1.10757e+06	1.02239e+06	3.37476e+06	860097	597561	388529	NaN	3.60878e+06	5.18842e+06	2.49151e+06	1.0706e+07	1.39381e+06	NaN	NaN	NaN	NaN	0	871	1.912e-06	4.232e-07	10.49	646.1	473.2	473.2	3.24815e-11	3.92726e-12	0	0	1.17582e-09	1.39683e-10	0	0	2.73	52.55
Q86WA9	SLC26A11	High	[R].VLLSADLK.[G]	Q86WA9 [558-565]	n/a	High		1	1	1	0	858.529	1	375902	258365	NaN	NaN	NaN	NaN	NaN	NaN	NaN	NaN	NaN	1.02854e+06	NaN	NaN	868841	NaN	NaN	NaN	NaN	NaN	NaN	NaN	NaN	NaN	687458	NaN	960685	NaN	853119	NaN	NaN	NaN	NaN	1.04025e+06	NaN	361255	NaN	NaN	NaN	NaN	NaN	NaN	807440	269360	NaN	NaN	NaN	NaN	NaN	NaN	NaN	NaN	NaN	NaN	NaN	NaN	NaN	NaN	NaN	NaN	NaN	NaN	NaN	1.42135e+06	NaN	NaN	NaN	NaN	NaN	NaN	NaN	NaN	468088	NaN	NaN	NaN	NaN	NaN	NaN	NaN	NaN	NaN	NaN	0	0	0.003919	0.04412	NaN	NaN	NaN	NaN	NaN	NaN	NaN	NaN	NaN	NaN	NaN	NaN	1.35	37.4
Q15149-7	PLEC	High	[R].GAYR.[D]	Q15149-7 [556-559]	High	n/a		1	1	2	0	466.241	2	NaN	NaN	NaN	NaN	NaN	NaN	NaN	NaN	NaN	NaN	NaN	NaN	NaN	NaN	NaN	NaN	NaN	NaN	NaN	NaN	NaN	107026	38731.8	NaN	113177	NaN	NaN	NaN	NaN	NaN	NaN	NaN	102107	1.03483e+06	NaN	57488.4	64032.6	149399	135044	185051	94655.8	NaN	92184.2	NaN	30114.1	36430	44386.2	NaN	298724	224290	37953.2	94215.2	1.01746e+06	137164	NaN	NaN	NaN	115973	823886	NaN	NaN	NaN	NaN	66283.9	142130	NaN	87447.5	NaN	325809	86725.1	132721	NaN	NaN	NaN	125302	NaN	NaN	130984	560649	NaN	NaN	NaN	NaN	0	556	NaN	NaN	0.72	256.7	0	0	0.191514	0.00783486	0.00783485	0.053108	0.834653	0.0864811	0.086481	0.595432	NaN	16.08
P00450	CP	High	[K].GAYPLSIEPIGVR.[F]	P00450 [469-481]	High	High		1	1	1783	0	1371.76	61	5.50809e+07	7.34059e+07	9.35417e+07	1.47437e+08	4.81152e+07	1.43322e+08	1.90679e+08	6.70477e+07	1.40227e+08	1.58841e+08	2.56993e+08	8.66099e+07	1.33491e+08	1.40164e+08	1.04577e+07	5.55386e+07	1.29509e+08	4.57681e+07	2.85198e+08	7.96235e+07	8.72987e+07	9.90122e+08	5.6225e+07	7.20183e+07	9.13321e+07	292347302	7.18607e+07	9.89969e+07	4.47753e+08	2.26465e+08	6.3576e+07	5.82471e+07	5.56843e+07	3.37064e+08	1.80687e+08	9.41221e+07	5.04051e+08	5.37064e+08	1.93888e+08	8.0193e+08	1.24196e+08	1.21716e+08	390494880	1.9931e+07	3.65552e+08	9.97045e+07	1.3084e+08	4.65574e+07	1.1966e+08	1.34841e+08	5.1157e+07	1.6642e+08	1.79386e+08	2.55017e+08	5.51125e+07	2.50519e+08	7.46383e+07	1.36315e+08	8.07399e+07	1.30025e+08	6.76741e+08	5.59417e+08	2.46552e+08	2.20906e+08	1.9452e+08	2.68859e+08	2.81628e+08	8.1667e+07	2.54076e+07	2.28773e+08	3.02929e+08	8.4554e+07	68297781	1.0981e+08	1.36345e+08	4.82071e+08	7.40803e+08	1.66192e+08	1000361054	5.8773e+08	156744315	1.33088e+08	NaN	0	469	1.912e-06	1.901e-07	11.83	657.1	534	534	1.49503e-12	2.19843e-13	0	0	5.41193e-11	8.18984e-12	0	0	2.52	53.74
P22105-3	TNXB	High	[R].GAWWYR.[N]	P22105-3 [4188-4193]	High	High		1	5	15	0	838.399	2	NaN	485867	NaN	434140	253372	161749	347646	191423	384690	183987	211402	215374	NaN	260404	178715	156471	240344	NaN	615649	NaN	1.34143e+06	NaN	NaN	NaN	NaN	NaN	NaN	NaN	NaN	NaN	NaN	NaN	NaN	455996	374441	310287	NaN	330245	702445	932920	NaN	357049	274507	NaN	292015	305090	331850	254464	226230	480155	178078	253762	413029	339530	60029.2	389803	NaN	277082	425298	NaN	979672	854254	444964	NaN	1.06907e+06	306066	NaN	431697	NaN	NaN	NaN	1.59768e+06	348978	1.22919e+06	2.59273e+06	598546	NaN	NaN	1.43366e+06	3.42498e+06	820215	1.15051e+06	NaN	0	0	0.00507	0.06378	2.53	278	144.2	144.2	0.0029498	0.000103875	0.00010344	0.000847832	0.0967737	0.00266792	0.00266772	0.0211437	1.15	74.63
P04406-1	GAPDH	High	[R].VIISAPSADAPMFVMGVNHEK.[Y]	P04406-1 [119-139]	High	High		1	2	195	0	2213.11	2	4.11289e+06	962376	3.63099e+06	4.96169e+06	8.13937e+06	3.81002e+06	2.31218e+06	2.25188e+06	9.72226e+06	3.53418e+06	2.33571e+06	7.75638e+06	1.61926e+06	1.76607e+06	4.29142e+06	4.83902e+06	2.35039e+06	1.31979e+06	8.23213e+06	6.20903e+06	742545	5.41151e+06	1.98828e+06	2.85715e+07	3.17092e+06	1.47243e+06	4.72616e+06	3.39203e+06	2.5716e+06	1.01692e+07	1.05289e+06	4.09461e+06	5.46889e+06	NaN	2.19544e+06	900816	1.48062e+06	4.92113e+06	4.70518e+06	8.65857e+06	4.11089e+06	1.02809e+07	1.24353e+07	1.42641e+06	6.76954e+06	3.31426e+06	4.28946e+06	1.84643e+07	3.39035e+06	4.28527e+06	3.09528e+06	5.59774e+06	8.92806e+06	1.50499e+07	3.69293e+06	8.21171e+06	1.5336e+06	6.65816e+06	5.26755e+06	4.35013e+06	1.2144e+07	1.21697e+06	8.01138e+06	NaN	9.34788e+06	2.39975e+07	1.09797e+07	4.2322e+06	4.63896e+06	9.04264e+06	5.75791e+06	8.39943e+06	1.05084e+07	3.29604e+07	2.19215e+07	6.11306e+06	3.15725e+07	7.37738e+06	3.79186e+06	NaN	2.60969e+06	NaN	NaN	0	0	1.912e-06	7.765e-13	12.41	666.2	618	618	3.86383e-13	4.97178e-14	0	0	1.39869e-11	1.75327e-12	0	0	4.06	54.31
P04406-1	GAPDH	High	[R].VIISAPSADAPMFVMGVNHEK.[Y]	P04406-1 [119-139]	High	High	1xOxidation [M]	1	2	62	0	2229.1	2	2.50292e+06	1294472	1.11381e+06	2.62476e+06	NaN	1.53821e+06	3.0554e+06	2.18355e+06	2.02153e+06	1.58448e+06	4.72677e+06	3.46927e+06	NaN	NaN	2.01404e+06	447509	1.34764e+06	571285	7.577e+06	2.15176e+06	2.34721e+06	2.8351e+06	NaN	NaN	6.76482e+06	NaN	NaN	NaN	7.31632e+06	5.94119e+06	NaN	1.2611e+06	1.76952e+06	1.25628e+07	1.64677e+06	1.51221e+06	605369	3.12452e+06	1.40992e+06	6.38487e+06	2.33447e+06	2.95923e+06	4.43136e+06	1.28838e+06	3.17393e+06	1.6563e+06	NaN	9.54622e+06	2.92154e+06	2.10515e+06	1.19178e+06	7.01608e+06	3.66468e+06	5.49196e+06	2.4612e+06	8.24144e+06	NaN	NaN	1.23669e+07	NaN	1.3436e+07	3.99431e+06	6.26217e+06	1.4398e+06	1.18898e+07	NaN	8.41049e+06	NaN	4.10794e+06	NaN	2.25171e+06	NaN	NaN	1.43154e+07	2.86613e+06	9.41793e+06	1.2744e+07	6.33571e+06	1.5605e+07	2.04535e+06	915968	2.87162e+06	NaN	0	119	1.912e-06	2.148e-12	11.41	608.2	585.3	143.7	3.86383e-12	5.00908e-13	0	0	1.39869e-10	1.81065e-11	0	0	4.12	49.02
P20618	PSMB1	High	[K].GAVYSFDPVGSYQR.[D]	P20618 [147-160]	High	High		1	1	72	0	1545.73	4	3.67799e+06	1.90717e+06	3.07271e+06	5.83993e+06	NaN	659585	1.00556e+06	1.89418e+06	NaN	NaN	2.48692e+06	6.17983e+06	NaN	3.01301e+06	1.32832e+06	1.16221e+06	5.94442e+06	2.3278e+06	3.4491e+06	4.86072e+06	3.91072e+06	5.88883e+06	1.65978e+06	1.07335e+07	2.469e+06	2.3628e+06	1.56185e+06	1.04344e+06	1.38546e+06	3.22273e+06	3.14859e+06	753349	2.13359e+06	3.61671e+06	1.42808e+06	461795	4.3018e+06	4.41491e+06	2.92192e+06	2.29395e+06	793226	NaN	1.40145e+06	1.57097e+06	7.12018e+06	1.87123e+06	4.37803e+06	6.80468e+06	NaN	2.72522e+06	2.14706e+06	6.39579e+06	7.0857e+06	5.44863e+06	3.30456e+06	3.60063e+06	3.85673e+06	1.12725e+07	NaN	2.52452e+06	8.42096e+06	NaN	8.30061e+06	NaN	4.55161e+06	3.27637e+06	3.83421e+06	3.70722e+06	3.15387e+06	1.35009e+07	5.35242e+06	3.3553e+06	8.48467e+06	2.91442e+06	1.62508e+07	5.27505e+06	2.94595e+07	3.42377e+06	NaN	7.09036e+06	2.30808e+06	1.40691e+07	NaN	0	0	1.912e-06	2.883e-08	10.22	607.6	478.3	478.3	6.00836e-11	6.64991e-12	0	0	2.175e-09	2.21807e-10	0	0	3.57	47.97
P11215-2	ITGAM	High	[R].GAVYLFHGTSGSGISPSHSQR.[I]	P11215-2 [551-571]	High	High		1	2	19	0	2145.05	2	NaN	2.00038e+06	NaN	NaN	NaN	NaN	NaN	NaN	NaN	NaN	NaN	NaN	NaN	NaN	NaN	NaN	NaN	NaN	NaN	NaN	NaN	NaN	NaN	NaN	NaN	7.07281e+06	NaN	NaN	NaN	NaN	NaN	NaN	NaN	NaN	NaN	NaN	NaN	NaN	NaN	NaN	NaN	NaN	NaN	NaN	NaN	NaN	NaN	NaN	NaN	NaN	NaN	NaN	2.21766e+07	NaN	NaN	NaN	NaN	NaN	NaN	NaN	NaN	NaN	NaN	NaN	NaN	NaN	2.23797e+06	NaN	NaN	NaN	NaN	NaN	NaN	NaN	NaN	2.53867e+07	NaN	NaN	NaN	4.65507e+06	NaN	NaN	NaN	0	551	1.912e-06	6.305e-16	21.48	1178.1	1111.3	1111.3	3.27693e-22	4.52606e-23	0	0	1.18624e-20	1.65729e-21	0	0	7.53	31.2
P78380	OLR1	High	[R].GAVYAENCILAAFSICQK.[K]	P78380 [249-266]	High	High	2xCarbamidomethyl [C8;C16]	1	1	53	0	2014.97	1	709657	818869	1.23407e+06	568604	NaN	482371	1.37417e+06	1.45669e+06	4.47283e+06	1.57431e+06	1.43894e+06	NaN	177477	1.27246e+06	599768	349642	331560	736122	2.16457e+06	701704	880757	NaN	370043	NaN	NaN	1.35177e+06	495345	536962	485807	810011	1.89684e+06	NaN	NaN	NaN	2.18004e+06	NaN	NaN	NaN	931638	NaN	1.24474e+06	497639	NaN	327850	NaN	3.00694e+06	NaN	NaN	NaN	1.45728e+06	NaN	NaN	NaN	NaN	709122	1.64437e+06	250840	NaN	1.63148e+06	NaN	1.57982e+06	NaN	NaN	6.46523e+06	6.51147e+06	NaN	666879	NaN	NaN	NaN	490711	NaN	1.17136e+06	4.31824e+06	2.86698e+06	4.66132e+06	2.85868e+07	NaN	4.68106e+06	4.01416e+07	1.06159e+06	3.12283e+07	NaN	0	249	1.912e-06	1.877e-13	12.93	718	673.3	673.3	1.17662e-13	1.54776e-14	0	0	4.2593e-12	5.83072e-13	0	0	5.05	64.32
P78380	OLR1	High	[R].GAVSQTYPSGTCAYIQR.[G]	P78380 [232-248]	High	High	1xCarbamidomethyl [C12]	1	1	96	0	1858.88	1	NaN	3.66345e+06	1.28872e+07	8.36849e+06	NaN	2.60455e+06	4.11867e+06	1.40342e+06	4.05157e+06	8.72718e+06	7.61596e+06	8.38008e+06	2.59434e+06	5.49177e+06	622782	801232	NaN	1.16002e+06	3.97906e+06	3.07102e+06	7.20042e+06	778913	2.55604e+06	NaN	486712	5.72086e+06	1.72878e+06	608088	3.07535e+06	1.71638e+06	2.39913e+07	4.77399e+06	1.68045e+06	3.43311e+06	1.14295e+07	1.84027e+06	3.22733e+06	4.76417e+06	7.85826e+06	NaN	7.50294e+06	1.47022e+06	3.63923e+06	309091	3.06854e+06	2.06943e+06	1.21209e+06	2.52454e+06	5.36159e+06	6.72912e+06	NaN	3.42488e+06	5.76925e+06	NaN	1.56651e+06	2.11712e+06	642452	3.10239e+06	3.05238e+06	6.03622e+06	3.12917e+06	NaN	2.10778e+06	3.51202e+07	1.60371e+07	NaN	1.77496e+06	878784	NaN	NaN	NaN	2.33829e+06	4.28715e+06	1.87481e+06	2.31474e+06	2.95378e+06	2.37434e+07	3.06059e+06	2.12652e+07	1.16896e+07	1.04765e+07	6.0438e+06	NaN	0	232	1.912e-06	2.608e-11	13.1	723	623.8	623.8	7.86287e-14	9.99403e-15	0	0	2.84633e-12	3.62865e-13	0	0	4.49	35.46
Q8WZ42-12	TTN	High	[K].GAVR.[I]	Q8WZ42-12 [14993-14996]	High	n/a		1	1	71	0	402.246	2	NaN	458414	NaN	NaN	NaN	477336	976055	1.64471e+06	3.18641e+06	NaN	5.03158e+06	NaN	NaN	NaN	172271	556277	NaN	811399	NaN	808989	NaN	NaN	318307	NaN	NaN	NaN	289615	NaN	444358	870318	NaN	1.20572e+06	NaN	NaN	1.38627e+06	490299	NaN	NaN	3.01432e+06	NaN	NaN	NaN	NaN	86740.1	1.28825e+06	2.24562e+06	452150	NaN	1.06318e+06	4.49732e+06	NaN	1.82264e+06	2.87633e+06	NaN	202398	1.27321e+06	479317	NaN	NaN	NaN	2.44643e+06	3.32193e+06	NaN	3.97561e+06	3.45292e+06	NaN	NaN	327665	509375	1.41384e+06	1.7582e+06	1.41004e+06	1.99467e+06	6.44359e+06	4.37093e+06	1.892e+06	5.64593e+06	9.63627e+06	2.65314e+06	2.48545e+06	1.18798e+06	NaN	NaN	0	14993	NaN	NaN	2.5	254	254	254	0.00312647	0.000107935	0.000107831	0.00087636	0.102038	0.00307362	0.00307348	0.0245489	NaN	19.21
O43175	PHGDH	High	[K].VLISDSLDPCCRK.[I]	O43175 [9-21]	High	High	2xCarbamidomethyl [C10;C11]	1	1	29	1	1562.77	1	1.30739e+06	626150	388721	741869	NaN	NaN	NaN	NaN	NaN	1.1268e+06	1.98699e+06	2.52678e+06	1.08024e+06	858037	NaN	NaN	NaN	NaN	891430	NaN	NaN	3.6878e+06	698119	NaN	NaN	2.11598e+06	NaN	NaN	NaN	NaN	NaN	608465	2.12769e+06	NaN	NaN	581304	713864	1.70873e+06	1.37866e+06	5.14765e+06	2.35644e+06	NaN	NaN	NaN	NaN	NaN	NaN	NaN	1.74839e+06	5.92117e+06	2.28991e+06	NaN	NaN	NaN	357817	NaN	NaN	NaN	NaN	NaN	2.35489e+06	4.45805e+06	1.55923e+06	NaN	NaN	NaN	NaN	NaN	2.24164e+06	2.96119e+06	3.61352e+06	NaN	NaN	NaN	NaN	2.53797e+06	NaN	NaN	NaN	NaN	NaN	1.75063e+06	NaN	0	0	1.912e-06	1.072e-09	7.84	557.6	413.2	413.2	1.46137e-08	1.36682e-09	0	0	5.29011e-07	5.58917e-08	0	0	2.96	36.03
Q07020	RPL18	High	[K].GCGTVLLSGPR.[K]	Q07020 [133-143]	n/a	High	1xCarbamidomethyl [C2]	1	2	1	0	1116.58	0	NaN	584438	NaN	839976	NaN	NaN	NaN	392754	NaN	NaN	NaN	NaN	NaN	NaN	351065	NaN	NaN	NaN	1.89311e+06	NaN	NaN	NaN	NaN	1.23964e+07	NaN	NaN	913985	NaN	NaN	NaN	NaN	NaN	NaN	NaN	NaN	NaN	NaN	NaN	NaN	NaN	NaN	1.55778e+06	NaN	NaN	NaN	NaN	NaN	NaN	NaN	NaN	NaN	NaN	NaN	NaN	529662	NaN	NaN	NaN	NaN	NaN	NaN	NaN	NaN	NaN	NaN	8.18509e+06	909300	472196	NaN	1.24221e+06	NaN	786284	3.1005e+06	686458	851424	NaN	8.16556e+06	1.68525e+07	NaN	4.93485e+06	NaN	3.6286e+06	NaN	0	0	0.004507	0.05339	NaN	NaN	NaN	NaN	NaN	NaN	NaN	NaN	NaN	NaN	NaN	NaN	1.18	34.33
P13796	LCP1	High	[K].GDEEGVPAVVIDMSGLREK.[D]	P13796 [310-328]	High	High		1	1	14	1	2001	1	781762	325002	NaN	1.31621e+06	NaN	NaN	NaN	NaN	NaN	NaN	831904	1.83145e+06	NaN	NaN	NaN	495010	NaN	NaN	2.0229e+06	977801	513631	NaN	NaN	NaN	NaN	1.42516e+06	654578	672338	NaN	NaN	NaN	NaN	439915	NaN	NaN	NaN	NaN	NaN	NaN	NaN	NaN	NaN	NaN	NaN	NaN	NaN	NaN	NaN	NaN	NaN	NaN	NaN	2.97172e+06	NaN	426690	1.69733e+06	NaN	NaN	NaN	NaN	NaN	1.19785e+06	NaN	NaN	NaN	NaN	NaN	504048	652238	NaN	NaN	2.62445e+06	2.52836e+06	1.22195e+06	NaN	NaN	NaN	NaN	NaN	NaN	NaN	NaN	NaN	0	310	1.912e-06	6.56e-06	4.29	302.8	302.8	302.8	5.09377e-05	1.05545e-06	8.73639e-07	5.88201e-05	0.00184058	1.25465e-05	1.24149e-05	0.000284317	2.72	53.95
Q8NEU8-1	APPL2	High	[K].GDEEVISTLHYFSK.[V]	Q8NEU8-1 [78-91]	High	High		1	3	9	0	1624.79	0	642319	NaN	NaN	NaN	NaN	1.09879e+06	NaN	NaN	NaN	1.23641e+06	759894	1.05984e+06	NaN	NaN	1.16319e+06	NaN	NaN	NaN	2.44392e+06	1.06913e+06	NaN	NaN	NaN	2.00795e+06	270071	NaN	306648	247174	673477	3.02462e+06	831209	538923	419695	1.23915e+06	NaN	NaN	NaN	NaN	NaN	NaN	1.60519e+06	792411	3.51764e+06	NaN	NaN	NaN	NaN	NaN	934250	1.61169e+06	632724	708914	NaN	NaN	385285	890667	388166	NaN	NaN	NaN	NaN	1.62236e+06	NaN	NaN	787104	NaN	2.5282e+06	NaN	NaN	NaN	871498	NaN	1.82328e+06	NaN	1.22342e+06	NaN	NaN	1.3584e+06	NaN	NaN	NaN	NaN	NaN	0	78	1.912e-06	4.681e-08	5.95	483.8	424.9	424.9	1.12776e-06	8.2627e-08	0	0	3.53155e-06	1.89086e-06	1.82952e-06	7.42887e-05	3.49	48.46
P12109	COL6A1	High	[K].GDEGEAGDPGDDNNDIAPR.[G]	P12109 [547-565]	High	High		1	1	205	0	1913.77	3	2.18918e+07	1.02198e+07	1.03392e+07	3.27216e+07	2.27904e+06	7.16774e+06	4.45378e+06	9.38775e+06	4.00297e+06	1.89162e+07	2.88267e+07	1.63006e+07	9.38159e+06	2.08987e+07	1.62802e+06	1.05225e+07	4.77682e+06	1.29394e+07	1.5016e+07	2.204e+07	1.96238e+07	9.59705e+06	3.78539e+07	NaN	1.09187e+07	1.25573e+07	1.98358e+07	8.25284e+06	6.32295e+06	1.43231e+07	1.7074e+07	2.43028e+07	3.14172e+07	4.40333e+07	1.76971e+07	1.77795e+07	7.11972e+06	7.36504e+06	3.2837e+07	1.46487e+07	1.74208e+07	8.58336e+06	4.41901e+06	5.75963e+06	3.80625e+06	2.25673e+06	1.87472e+06	1.46821e+06	4.59099e+06	1.82617e+07	7.61765e+06	3.51581e+07	1.66771e+07	8.30716e+06	9.70195e+06	1.4686e+07	4.85999e+06	1.44775e+07	2.77933e+07	2.10462e+07	2.23246e+07	4.80358e+07	2.49689e+07	2.38524e+07	8.61724e+06	1.45859e+06	5.48515e+06	6.66844e+06	6.55083e+06	1.00798e+06	1.06131e+07	1.15191e+06	4.70823e+06	4.17152e+07	2.07353e+07	1.57599e+07	4.11936e+07	9.48649e+06	1.96568e+07	7.40566e+06	2.26283e+07	1.21329e+07	NaN	0	547	1.912e-06	1.202e-15	15.1	805.9	805.9	805.9	7.86287e-16	1.17727e-16	0	0	2.84633e-14	4.45334e-15	0	0	5.34	26.83
P04083	ANXA1	High	[K].GDRSEDFGVNEDLADSDAR.[A]	P04083 [186-204]	High	High		1	1	371	1	2067.88	9	3.83982e+07	4.05249e+07	1.62254e+08	5.71271e+07	3.8325e+07	8.34992e+06	2.90022e+07	1.03883e+08	5.89048e+06	9.63741e+06	2.9619e+07	3.40119e+08	1.52152e+07	1.3398e+07	1.0216e+07	5.23703e+07	4.56562e+06	2.23302e+07	5.5469e+07	4.8551e+07	2.69605e+07	1.32548e+07	2.00119e+07	2.72928e+07	1.13804e+06	5.56346e+07	6.72593e+07	1.10048e+07	1.81051e+07	9.60473e+07	4.73721e+07	9.32898e+06	6.81825e+06	6.89998e+07	6.23752e+06	4.96442e+06	8.40273e+06	1.59015e+07	1.79855e+07	1.32949e+07	1.19793e+07	3.51629e+07	2.68402e+08	2.5973e+07	7.64117e+07	7.69841e+06	9.40796e+06	1.14964e+08	6.94152e+06	2.15271e+07	8.97977e+06	1.49814e+07	1.38556e+08	7.55915e+08	1.43331e+08	1.05125e+08	5.88606e+07	2.52432e+07	7.35849e+07	2.8928e+07	2.62963e+06	1.56563e+07	1.82232e+07	1.36254e+08	1.68056e+07	1.34237e+07	1.40433e+08	5.22843e+07	3.49792e+07	1.8504e+08	1.63706e+07	1.44791e+08	5.27148e+07	2.69277e+07	2.11039e+07	1.73567e+08	2.05216e+08	1.07629e+07	4.40509e+07	1843601431	2.32366e+07	3.90123e+07	NaN	0	186	1.912e-06	6.305e-16	17.92	1009.8	885.6	885.6	1.19256e-18	1.56183e-19	0	0	4.31702e-17	5.64261e-18	0	0	4.57	35.52
P03951	F11	High	[K].GDRNVIYTDCWVTGWGYRK.[L]	P03951 [505-523]	High	High	1xCarbamidomethyl [C10]	1	2	13	2	2346.11	1	491508	1.36019e+06	NaN	NaN	NaN	NaN	1.50756e+06	780040	NaN	NaN	NaN	5.84173e+06	NaN	NaN	NaN	439951	676055	351800	3.22083e+06	1.12142e+06	NaN	NaN	427307	NaN	NaN	NaN	509045	262229	NaN	2.14227e+06	NaN	541294	NaN	6.65685e+07	NaN	NaN	NaN	NaN	NaN	NaN	NaN	NaN	523252	NaN	NaN	630484	473148	NaN	NaN	NaN	699525	NaN	2.96882e+06	6.41572e+06	545421	1.64446e+06	NaN	NaN	796644	NaN	NaN	NaN	NaN	NaN	NaN	NaN	NaN	NaN	NaN	NaN	NaN	724591	NaN	NaN	977823	NaN	NaN	NaN	NaN	NaN	NaN	NaN	NaN	0	505	1.912e-06	1.783e-15	12.72	778.9	734.5	734.5	1.92252e-13	2.76111e-14	0	0	6.95946e-12	9.97355e-13	0	0	6.46	47.72
P20062-1	TCN2	High	[K].GDRLVSQLK.[W]	P20062-1 [124-132]	High	High		1	1	11	1	1015.59	2	NaN	NaN	NaN	NaN	NaN	334620	393648	NaN	NaN	485371	1.41621e+06	NaN	371867	827928	NaN	NaN	NaN	215899	NaN	704672	NaN	NaN	360224	NaN	526155	NaN	461280	405184	431640	NaN	NaN	582928	453559	1.90441e+06	1.48569e+06	258649	364898	2.55104e+06	NaN	NaN	659235	NaN	NaN	84535.4	NaN	NaN	258006	NaN	301324	NaN	500833	NaN	1.08874e+06	911701	4.9456e+06	NaN	NaN	1.2832e+06	820277	NaN	NaN	1.72054e+06	NaN	NaN	964856	NaN	NaN	348884	NaN	2.0425e+06	NaN	543232	NaN	1.41787e+06	NaN	1.91208e+06	NaN	NaN	1.11907e+07	3.13203e+07	3.69133e+06	NaN	NaN	0	0	0.0004478	0.005615	2.76	424.2	113.8	113.8	0.00171796	5.94595e-05	5.94113e-05	0.00031332	0.0586355	0.001369	0.00136898	0.0115765	2.52	23.43
Q04917	YWHAH	High	[M].GDREQLLQR.[A]	Q04917 [2-10]	High	n/a	1xAcetyl [N-Term]	1	1	40	1	1156.61	1	1.65023e+06	13287139	NaN	6.63841e+06	NaN	688799	1.33473e+06	NaN	NaN	NaN	2.74567e+06	NaN	588698	1.27177e+06	NaN	2.47793e+06	1.17299e+06	NaN	NaN	NaN	1.70136e+06	NaN	2.60617e+06	NaN	NaN	3.3136e+07	922764	1.17011e+06	NaN	3.51554e+06	NaN	NaN	NaN	5.15853e+06	NaN	NaN	NaN	7.39122e+06	NaN	5.71455e+06	NaN	3.44433e+06	4.45183e+06	512671	NaN	1.203e+06	NaN	2.5667e+06	1.97473e+06	NaN	NaN	NaN	NaN	1.40742e+06	NaN	2.38551e+06	NaN	4.27229e+06	1.71471e+06	3.8782e+06	NaN	5.52173e+06	NaN	NaN	2.71192e+06	NaN	1.49655e+06	735637	NaN	5.73305e+06	1.60478e+06	1.40326e+06	NaN	NaN	NaN	7.575e+06	NaN	NaN	NaN	NaN	2.90057e+06	NaN	NaN	0	2	NaN	NaN	2.73	503.6	147	147	0.00184725	6.37665e-05	6.36637e-05	0.000310909	0.0147517	0.00048578	0.000485773	0.00445239	NaN	28.68
Q9NVS9	PNPO	High	[R].GDREAFEETHLTSLDPVK.[Q]	Q9NVS9 [43-60]	High	High		1	3	7	1	2044	2	1.38703e+06	NaN	NaN	NaN	1.33126e+06	416044	NaN	720102	NaN	1.0933e+06	NaN	2.51884e+06	NaN	2.25959e+06	NaN	1.32143e+06	NaN	541716	201867167	1.69441e+06	NaN	6.43984e+06	NaN	3.77656e+06	1.02427e+06	1.92083e+06	NaN	NaN	9.91857e+06	5.10188e+06	1.42655e+06	NaN	1.59305e+06	1.58131e+06	NaN	NaN	NaN	NaN	NaN	NaN	1.45826e+06	NaN	NaN	NaN	NaN	NaN	NaN	NaN	NaN	1.89385e+06	516855	NaN	NaN	NaN	NaN	1.94991e+06	NaN	5.1168e+06	NaN	1.76605e+06	NaN	3.28701e+06	4.08232e+06	NaN	3.40813e+06	2.55526e+06	2.55459e+06	NaN	NaN	NaN	NaN	NaN	748600	NaN	1.0515e+06	NaN	8.12522e+06	NaN	NaN	7.37267e+06	NaN	4.24513e+06	NaN	0	0	1.912e-06	1.805e-10	6.13	531.2	445.7	445.7	7.40755e-07	6.02517e-08	0	0	2.68143e-05	1.89086e-06	1.55309e-06	6.64187e-05	4.06	40.28
P50395-1	GDI2	High	[K].VLHMDR.[N]	P50395-1 [30-35]	High	Low		1	1	1	0	770.398	0	NaN	33840.9	NaN	67950.7	NaN	NaN	185594	32895.1	105105	51732.4	NaN	NaN	NaN	NaN	67226.7	NaN	NaN	NaN	682376	NaN	132630	NaN	NaN	NaN	NaN	NaN	NaN	NaN	NaN	NaN	NaN	NaN	NaN	NaN	NaN	NaN	NaN	NaN	NaN	NaN	NaN	NaN	NaN	NaN	NaN	NaN	NaN	NaN	NaN	NaN	NaN	NaN	NaN	NaN	NaN	NaN	NaN	NaN	NaN	NaN	NaN	NaN	211483	39597.1	NaN	NaN	163521	NaN	57997	153871	NaN	NaN	39481.5	NaN	NaN	NaN	NaN	62360.4	NaN	NaN	NaN	35952.6	NaN	0	30	0.1756	1	0.67	144.6	14.6	14.6	0.21402	0.00907048	0.00907043	0.0628198	0.90963	0.124383	0.124382	0.702532	0.69	15.93
Q9BZ71	PITPNM3	High	[R].GDQTCAMSYLTVLPR.[G]	Q9BZ71 [720-734]	n/a	High	1xCarbamidomethyl [C5];1xOxidation [M7]	1	3	1	0	1727.81	0	NaN	NaN	NaN	NaN	NaN	NaN	NaN	NaN	NaN	NaN	NaN	NaN	NaN	NaN	NaN	NaN	NaN	NaN	NaN	NaN	NaN	NaN	NaN	NaN	NaN	NaN	NaN	NaN	NaN	NaN	NaN	NaN	NaN	NaN	NaN	NaN	NaN	6.27365e+06	NaN	NaN	NaN	1.19807e+06	NaN	202692	NaN	1.90071e+06	914563	NaN	NaN	3.50118e+06	NaN	NaN	NaN	NaN	NaN	NaN	NaN	NaN	2.59407e+06	NaN	NaN	NaN	NaN	NaN	NaN	NaN	NaN	NaN	NaN	NaN	NaN	NaN	NaN	NaN	NaN	NaN	NaN	NaN	NaN	NaN	NaN	NaN	NaN	0	0	0.006209	0.08781	NaN	NaN	NaN	NaN	NaN	NaN	NaN	NaN	NaN	NaN	NaN	NaN	1.28	52.74
O75326-1	SEMA7A	High	[R].GDQGGESSLSVSK.[W]	O75326-1 [268-280]	High	High		1	2	48	0	1250.59	2	553508	346423	NaN	1.57328e+06	NaN	252399	552846	NaN	936930	248739	706861	1.12722e+06	298005	NaN	287883	607737	149018	426297	1.49401e+06	1.29371e+06	1.30762e+06	NaN	419463	356419	870729	884414	338452	323361	599154	831321	NaN	825490	1.43423e+06	2.67185e+06	442268	1.12721e+06	917087	NaN	1.57108e+06	1.01607e+06	931868	887664	1.2622e+06	NaN	228403	NaN	NaN	NaN	738227	1.17625e+06	NaN	1.40625e+06	2.0676e+06	1.02862e+06	409056	1.07616e+06	254058	1.61275e+06	1.71864e+06	1.49543e+06	2.33791e+06	2.804e+06	NaN	NaN	NaN	NaN	1.02329e+06	NaN	NaN	NaN	699822	526253	343435	2.95112e+06	836279	NaN	NaN	NaN	NaN	NaN	NaN	NaN	NaN	0	268	1.912e-06	3.047e-06	6.24	456.8	373.7	373.7	5.69273e-07	4.70111e-08	0	0	2.0607e-05	1.89086e-06	1.58489e-06	6.73764e-05	2.61	21.74
P13798	APEH	High	[K].GDQFVFYEDWGENMVSK.[S]	P13798 [203-219]	High	Low	1xOxidation [M14]	1	1	15	0	2066.88	0	7.5307e+06	1.96472e+06	2.79703e+06	9.23328e+06	2.94025e+06	6.93199e+06	6.62345e+06	6.64066e+06	2.14637e+06	3.86771e+06	2.94325e+06	9.18915e+06	2.76424e+06	2.66921e+06	5.36064e+06	6.26162e+06	3.55199e+06	3.43588e+06	1.42109e+07	3.89326e+06	2.36497e+06	7.23015e+06	4.92307e+06	5.04552e+06	4.02679e+06	NaN	8.6712e+06	5.38176e+06	5.85671e+06	1.43545e+07	2.56371e+06	2.65249e+06	3.72358e+06	2.90325e+06	3.27558e+06	5.32597e+06	8.442e+06	4.46661e+06	1.55432e+07	NaN	4.94506e+06	6.14529e+06	1.51495e+07	5.70522e+06	1.1433e+07	4.46892e+06	9.13858e+06	5.91991e+06	3.72803e+06	3.37468e+06	2.59137e+06	3.81663e+06	4.26991e+06	4.86989e+06	1.4087e+07	1.31107e+07	6.84226e+06	5.21592e+06	2.27373e+06	7.13832e+06	NaN	6.26307e+06	8.89316e+06	4.35433e+06	NaN	NaN	7.33871e+06	2.61216e+06	4.0284e+06	NaN	2.76734e+06	2.57874e+06	1.99254e+06	1.29662e+07	1.0879e+07	NaN	1.05951e+07	NaN	NaN	NaN	NaN	NaN	NaN	0	0	0.4174	1	1.42	102.6	102.6	102.6	0.0376103	0.0013504	0.00135039	0.00772592	0.281399	0.0119627	0.0119627	0.100454	0.74	37.86
Q14974	KPNB1	High	[K].GDQENVHPDVMLVQPR.[V]	Q14974 [778-793]	High	n/a	1xOxidation [M11]	1	1	5	0	1849.89	1	2.24396e+06	579085	NaN	NaN	NaN	NaN	601852	NaN	NaN	NaN	NaN	836763	NaN	NaN	1.37124e+06	733010	NaN	NaN	1.04009e+06	635616	1.57186e+06	NaN	1.46695e+06	NaN	2.63409e+06	NaN	1.42735e+06	829484	NaN	NaN	NaN	NaN	1.12472e+06	NaN	NaN	NaN	1.41003e+06	NaN	NaN	NaN	NaN	NaN	NaN	660767	NaN	NaN	NaN	2.55598e+06	NaN	NaN	1.80183e+06	NaN	NaN	7.99457e+06	NaN	NaN	1.25113e+06	NaN	NaN	NaN	NaN	NaN	NaN	NaN	NaN	NaN	NaN	NaN	NaN	NaN	NaN	NaN	NaN	NaN	NaN	NaN	NaN	NaN	NaN	NaN	NaN	NaN	NaN	0	778	NaN	NaN	2.31	226.7	181.5	181.5	0.00492194	0.000161965	0.000161954	0.00111452	0.0391106	0.000945816	0.000945566	0.00839556	NaN	33.68
Q8N126-2	CADM3	High	[K].GDQELHGEPTR.[I]	Q8N126-2 [202-212]	High	High		1	3	47	0	1238.58	1	197150	NaN	NaN	NaN	NaN	NaN	151283	NaN	196547	NaN	143795	547230	NaN	NaN	NaN	NaN	NaN	NaN	NaN	221757	120288	353128	NaN	NaN	NaN	NaN	NaN	NaN	NaN	NaN	282014	NaN	NaN	3.22273e+06	NaN	NaN	NaN	886670	218891	NaN	NaN	NaN	NaN	NaN	NaN	469241	NaN	NaN	NaN	NaN	NaN	NaN	NaN	NaN	NaN	NaN	NaN	544485	NaN	NaN	3.64474e+06	NaN	NaN	184888	543018	NaN	NaN	NaN	NaN	648862	533039	NaN	NaN	NaN	1.23466e+06	104616	3.00652e+06	1.58028e+06	1.07191e+07	1.26379e+06	485277	693733	NaN	0	0	1.912e-06	4.863e-07	12.12	703.9	486.6	486.6	7.52194e-13	8.8816e-14	0	0	2.72291e-11	3.05081e-12	0	0	2.98	18.02
O60494	CUBN	High	[K].VIHLTFNTFALEAASTR.[Q]	O60494 [3196-3212]	High	High		1	1	88	0	1891.01	1	508006	NaN	1.01501e+06	NaN	NaN	NaN	NaN	515658	NaN	491588	NaN	NaN	NaN	NaN	NaN	NaN	NaN	NaN	NaN	NaN	995239	NaN	224498	2.53668e+06	103866	603569	832431	368969	NaN	NaN	1.67776e+06	2.60784e+06	344406	2.56762e+06	1.18873e+06	NaN	NaN	1.7805e+06	NaN	4.93405e+06	682672	NaN	NaN	376634	NaN	NaN	NaN	NaN	421295	4.43699e+06	324941	NaN	NaN	NaN	302909	668637	607624	NaN	NaN	NaN	NaN	2.35454e+06	NaN	1.71438e+06	NaN	NaN	NaN	NaN	NaN	NaN	NaN	917696	NaN	NaN	NaN	2.6745e+06	4.24764e+06	NaN	3.22921e+06	345713	953207	NaN	NaN	0	3196	1.912e-06	1.841e-10	11.56	657.1	517.1	517.1	2.72476e-12	3.62114e-13	0	0	9.86352e-11	1.37712e-11	0	0	4.59	56.9
Q9P2E9-1	RRBP1	High	[K].GDPVAILK.[R]	Q9P2E9-1 [692-699]	n/a	High		1	3	1	0	812.488	0	NaN	NaN	NaN	NaN	NaN	NaN	NaN	NaN	NaN	NaN	NaN	NaN	NaN	NaN	NaN	NaN	NaN	NaN	NaN	NaN	NaN	NaN	NaN	NaN	NaN	NaN	NaN	NaN	NaN	NaN	NaN	NaN	NaN	NaN	NaN	NaN	NaN	NaN	NaN	NaN	NaN	NaN	NaN	NaN	NaN	NaN	NaN	NaN	NaN	NaN	NaN	NaN	NaN	NaN	NaN	NaN	NaN	NaN	NaN	NaN	NaN	NaN	NaN	NaN	NaN	NaN	NaN	NaN	NaN	1.01707e+06	NaN	NaN	NaN	NaN	NaN	NaN	NaN	NaN	NaN	2.66213e+06	NaN	NaN	NaN	0	0	0.00152	0.0219	NaN	NaN	NaN	NaN	NaN	NaN	NaN	NaN	NaN	NaN	NaN	NaN	1.67	36.36
Q12913-1	PTPRJ	High	[K].GDPLGTEGGLDASNTER.[S]	Q12913-1 [282-298]	High	High		1	2	71	0	1688.77	2	1.34065e+06	NaN	888348	2.30593e+06	NaN	8.88222e+06	1.85311e+07	7.55632e+06	7.90201e+06	1.84343e+06	2.0245e+06	4.92042e+06	1.26231e+06	1.27308e+06	3.43274e+06	7.14237e+06	7.52488e+06	4.3125e+06	3.13528e+07	2.36935e+06	NaN	1.39814e+06	NaN	NaN	1.70411e+06	1.93405e+06	1.04778e+07	1.48236e+07	1.17777e+07	3.46266e+07	1.20787e+06	1.15525e+06	NaN	4.38885e+06	NaN	NaN	NaN	NaN	4.98035e+06	NaN	NaN	1.54138e+07	2.49603e+07	6.69243e+06	1.68807e+07	1.62988e+07	7.42121e+06	5.87981e+06	3.4114e+06	NaN	3.07651e+06	NaN	1.33411e+07	4.61501e+06	1.16375e+07	2.02348e+07	5.81001e+06	4.63563e+06	NaN	NaN	7.35515e+06	6.87812e+06	3.4681e+06	5.26827e+06	3.98788e+06	NaN	1.77384e+07	1.15572e+06	4.24371e+06	1.79793e+06	4.96119e+06	8.17981e+06	1.50084e+07	3.06282e+07	2.56064e+07	7.28806e+06	1.00748e+07	NaN	1.07545e+07	2.63098e+06	2.09718e+06	3.14558e+06	NaN	0	0	1.912e-06	3.112e-14	13.93	762.6	680.4	680.4	1.17662e-14	1.75352e-15	0	0	4.2593e-13	6.85626e-14	0	0	4.35	34.18
O94832	MYO1D	High	[K].GDPIGGHINNYLLEK.[S]	O94832 [174-188]	High	High		1	1	19	0	1639.84	1	476873	NaN	NaN	NaN	NaN	756734	1.56238e+06	638021	NaN	NaN	1.22048e+06	1.67055e+06	NaN	NaN	1.02274e+06	NaN	NaN	NaN	1.96849e+06	NaN	NaN	NaN	NaN	NaN	418808	NaN	533032	NaN	842066	1.57936e+06	NaN	NaN	NaN	948078	NaN	NaN	613722	NaN	2.06314e+06	NaN	NaN	NaN	2.42309e+06	678263	1.08725e+06	666232	960837	720095	1.14809e+06	2.56208e+06	1.27175e+06	NaN	2.63172e+06	1.4684e+06	410489	2.25428e+06	460606	1.43275e+06	NaN	NaN	NaN	1.7416e+06	NaN	1.77355e+06	1.50648e+06	NaN	NaN	NaN	917373	1.93071e+06	1.75409e+06	1.65734e+06	2.84974e+06	1.43941e+06	977737	1.37638e+06	NaN	NaN	NaN	NaN	NaN	NaN	NaN	0	0	1.912e-06	5.574e-06	3.48	412.3	305.4	305.4	0.000333807	1.38468e-06	1.27903e-06	9.22084e-05	0.002672	2.52017e-05	2.51463e-05	0.000320256	2.46	42.32
Q14141-1	2021-09-06	High	[R].VLHTYHDSR.[I]	Q14141-1 [139-147]	n/a	High		1	4	1	0	1127.56	1	179918	207905	319658	206747	NaN	55505	NaN	122677	NaN	91886.2	NaN	NaN	51289.8	110802	243787	355435	87768.7	104402	101413	NaN	277847	NaN	NaN	NaN	121753	126583	255178	NaN	NaN	NaN	NaN	NaN	310491	175680	340800	NaN	180676	NaN	NaN	NaN	203447	NaN	NaN	126533	NaN	NaN	NaN	305715	87076.9	NaN	NaN	NaN	115950	1.06818e+06	200657	NaN	149443	411549	NaN	287916	163292	165426	283651	214142	218379	NaN	206879	NaN	164052	124433	70078.6	150027	NaN	142826	116131	822276	NaN	315040	NaN	NaN	NaN	NaN	NaN	0	0	0.009105	0.1551	NaN	NaN	NaN	NaN	NaN	NaN	NaN	NaN	NaN	NaN	NaN	NaN	0.91	69.64
Q9BRK3	MXRA8	High	[R].VLHWDLR.[G]	Q9BRK3 [72-78]	High	High		1	3	584	0	938.521	16	1.02319e+07	1.24259e+06	1.27426e+07	7.04631e+06	2.43063e+06	6.26995e+06	2.8947e+07	23639088	4.46655e+07	3.5228e+06	3.07179e+07	2.21627e+06	1.53438e+06	2.50219e+07	1.69572e+06	4.31102e+06	9.30585e+06	2.01642e+06	5.87063e+07	7.2274e+06	6.02591e+06	3.00528e+06	4.89599e+06	6.39278e+06	1.56678e+07	1.96517e+07	1.68198e+07	2.56972e+06	1.26459e+07	4.17046e+07	6.04206e+07	6.52399e+06	4.25866e+06	4.07619e+07	2.96977e+06	2.55235e+06	2.01808e+06	1.87797e+07	4.64542e+07	8.67834e+07	1.10032e+07	8.68055e+06	1.91397e+07	421878	6.3949e+06	2.12733e+07	5.78181e+06	3.16258e+06	3.39967e+06	2.60681e+07	2.93298e+06	2.34099e+07	1.25323e+07	4.18179e+06	1.26501e+06	1.18605e+07	4.29841e+06	1.15281e+07	1.01942e+07	3.20336e+06	1.28315e+08	4.04153e+07	2.15087e+06	3.42292e+07	4.29603e+07	9.5707e+07	3.23142e+07	1.15843e+07	1.21769e+06	1.56846e+07	2.34229e+07	5.76901e+06	5.33608e+06	3.18691e+07	3.27852e+07	5.74117e+07	2.31994e+08	2.46785e+07	6.48757e+07	3.81772e+07	1.32939e+07	2.35299e+07	NaN	0	72	6.351e-05	0.000852	4.46	455.4	223.5	223.5	3.49367e-05	1.05545e-06	8.9306e-07	5.9673e-05	0.00126312	8.04682e-06	7.66822e-06	0.000115955	2.14	37.16
P12109	COL6A1	High	[R].GDPGFEGERGK.[P]	P12109 [263-273]	High	n/a		1	1	14	1	1148.53	2	NaN	NaN	NaN	NaN	NaN	190565	351661	379594	570033	277530	816292	157652	335983	NaN	NaN	348659	NaN	427179	2.80912e+06	303606	NaN	NaN	NaN	NaN	288481	NaN	1.02403e+06	1.35483e+06	728027	1.98846e+06	NaN	NaN	603022	962986	185378	253890	NaN	NaN	NaN	760139	NaN	477984	1.41654e+06	NaN	484076	477459	853081	176752	246963	1.24257e+06	NaN	NaN	398444	NaN	410459	1.84317e+06	95469.1	NaN	NaN	162482	NaN	836402	NaN	433814	NaN	331730	344463	NaN	NaN	NaN	NaN	452674	633700	7.21142e+06	1.35103e+06	1.01037e+06	NaN	NaN	3.22814e+06	NaN	1.72663e+06	528960	NaN	0	263	NaN	NaN	5.5	476.9	391.5	391.5	3.19242e-06	1.05545e-06	1.04071e-06	6.52784e-05	0.000115551	1.89086e-06	1.47679e-06	6.42467e-05	NaN	19.21
P12109	COL6A1	High	[R].GDPGFEGER.[G]	P12109 [263-271]	High	High		1	1	257	0	963.417	9	1.90847e+07	1.1399e+07	9.96004e+06	2.36432e+07	4.8836e+06	8.59966e+06	8.35386e+06	9.73757e+06	9.88006e+06	1.30664e+07	2.08868e+07	1.94983e+07	7.15606e+06	8.86277e+06	3.76584e+06	8.19256e+06	4.36047e+06	7.57232e+06	2.39834e+07	3.05684e+07	2.56872e+07	8.68016e+06	1.8896e+07	1.28617e+07	2.05098e+07	2.32691e+07	1.4145e+07	8.34154e+06	9.0426e+06	1.87111e+07	2.35947e+07	3.38176e+07	3.41741e+07	1.28041e+08	1.37781e+07	1.48548e+07	1.14895e+07	1.70608e+07	3.989e+07	3.24035e+07	2.78022e+07	1.62641e+07	1.55467e+07	6.10515e+06	1.04626e+07	6.16536e+06	7.79341e+06	8.31345e+06	1.19528e+07	3.5937e+07	1.24928e+07	3.77446e+07	4.11305e+07	2.47791e+07	9.19693e+06	2.13121e+07	8.80329e+06	3.01666e+07	4.46418e+07	2.91248e+07	6.28074e+07	6.20027e+07	1.70698e+07	2.35021e+07	1.61788e+07	3.8476e+06	1.80743e+07	5.68806e+06	8.27548e+06	1.19559e+07	1.14468e+07	1.46162e+07	1.2951e+07	2.00007e+08	4.12719e+07	2.47408e+07	6.21702e+07	1.13297e+07	2.95091e+07	1.3576e+07	2.34783e+07	1.66819e+07	NaN	0	263	4.371e-05	0.0006597	6.3	431.8	353.3	353.3	5.05772e-07	4.20317e-08	0	0	1.83084e-05	1.89086e-06	1.59763e-06	6.76682e-05	2	21.34
P12109	COL6A1	High	[R].GDPGEAGPQGDQGR.[E]	P12109 [443-456]	High	High		1	1	86	0	1340.58	0	384694	183135	487914	516318	NaN	154750	NaN	169210	NaN	273586	584054	NaN	NaN	156929	189963	NaN	NaN	173630	242083	NaN	NaN	NaN	510626	NaN	810386	NaN	NaN	NaN	NaN	NaN	131172	442938	579200	2.64716e+06	255968	317388	NaN	225694	729427	NaN	521594	374845	NaN	NaN	NaN	NaN	NaN	NaN	NaN	NaN	NaN	726395	741422	NaN	NaN	NaN	NaN	NaN	394240	NaN	NaN	507998	NaN	544574	597733	NaN	NaN	NaN	NaN	NaN	NaN	NaN	NaN	3.33332e+06	556303	NaN	676521	NaN	667462	NaN	NaN	NaN	NaN	0	443	1.912e-06	3.446e-11	14.83	801.5	595.1	595.1	1.49503e-15	2.18587e-16	0	0	5.41193e-14	7.67378e-15	0	0	3.25	17.63
P18065	IGFBP2	High	[R].GDPECHLFYNEQQEAR.[G]	P18065 [302-317]	High	High	1xCarbamidomethyl [C5]	1	1	499	0	1992.85	12	1.56734e+08	3.99386e+07	5.5372e+07	1.39377e+08	1.36898e+07	2.10792e+07	4.34502e+07	2.55549e+07	2.92098e+07	5.16178e+07	1.56956e+08	2.09317e+08	1.02763e+08	4.78873e+07	1.60888e+07	9.73622e+06	4.95283e+07	1.17027e+07	5.02624e+07	8.2353e+07	5.97444e+07	2.3684e+08	7.60432e+07	2.14118e+07	6.11577e+07	1.49872e+08	2.8399e+07	1.33681e+07	9.67454e+07	5.31278e+07	1.90687e+08	5.85888e+07	7.63699e+07	3.76565e+08	6.95932e+07	1.09217e+08	1.17176e+08	3.46346e+08	2.94041e+08	5.42821e+08	1.69644e+08	3.31399e+07	1.7742e+08	1.1852e+07	4.86783e+07	4.1544e+07	1.56518e+08	1.33159e+08	1.28958e+08	1.86526e+08	5.20377e+07	1.59915e+08	3.06781e+08	2.58203e+08	1.40782e+07	4.61421e+07	1.39273e+07	5.12808e+08	1.1518e+08	1.17967e+08	3.78481e+08	1.86471e+08	3.57117e+08	2.15162e+08	5.33764e+08	3.0323e+07	3.62976e+07	5.40031e+07	6.42214e+07	2.33475e+08	2.74606e+08	2.51567e+07	2.42088e+07	8.97326e+07	1.14856e+08	3.21286e+08	4.47387e+08	4.47976e+08	4.87662e+08	2.09083e+08	1.23273e+08	2.31481e+08	NaN	0	302	1.912e-06	6.305e-16	14.56	816.4	816.4	816.4	2.72476e-15	3.56878e-16	0	0	9.86352e-14	1.24295e-14	0	0	5.28	32.82
Q6P4A8	PLBD1	High	[R].GDPCNTICCREDLNSPNPSPGGCYDTK.[V]	Q6P4A8 [467-493]	High	High	4xCarbamidomethyl [C4;C23];C8;C9	1	1	4	1	3084.26	0	NaN	1.31532e+06	NaN	NaN	NaN	NaN	NaN	NaN	3.96484e+06	NaN	NaN	NaN	NaN	NaN	NaN	NaN	NaN	NaN	NaN	NaN	NaN	NaN	NaN	7.18573e+06	NaN	3.3625e+06	NaN	NaN	NaN	NaN	NaN	NaN	NaN	NaN	NaN	NaN	NaN	NaN	NaN	NaN	NaN	3.73222e+06	NaN	NaN	NaN	NaN	NaN	NaN	NaN	NaN	NaN	NaN	NaN	NaN	NaN	NaN	NaN	NaN	NaN	NaN	NaN	NaN	NaN	2.54551e+06	NaN	7.53117e+06	NaN	1.98366e+06	NaN	NaN	NaN	NaN	NaN	NaN	NaN	NaN	NaN	NaN	NaN	NaN	NaN	NaN	NaN	0	467	1.912e-06	6.305e-16	17	911.4	911.4	911.4	9.91561e-18	1.38174e-18	0	0	3.58941e-16	5.00045e-17	0	0	5.71	34.6
Q6P4A8	PLBD1	High	[R].GDPCNTICCR.[E]	Q6P4A8 [467-476]	High	High	3xCarbamidomethyl [C4;C8;C9]	1	1	32	0	1252.49	1	NaN	731365	459401	NaN	NaN	NaN	NaN	NaN	NaN	NaN	NaN	1.01153e+06	NaN	NaN	NaN	NaN	NaN	NaN	NaN	1.29956e+06	1.01384e+06	NaN	NaN	NaN	NaN	1.94915e+06	NaN	NaN	NaN	NaN	927304	416230	829642	4.64942e+06	NaN	NaN	NaN	NaN	NaN	1.21226e+06	NaN	NaN	NaN	NaN	NaN	NaN	NaN	NaN	NaN	NaN	NaN	NaN	1.85289e+06	NaN	NaN	NaN	NaN	1.52769e+06	3.65612e+06	1.10513e+06	1.95904e+06	1.22009e+06	NaN	2.77115e+06	NaN	NaN	NaN	871927	286711	NaN	1.58767e+06	NaN	NaN	NaN	NaN	5.11603e+06	5.82906e+06	2.02197e+06	4.51263e+06	2.56913e+06	NaN	NaN	NaN	0	467	1.169e-05	5.522e-05	4.19	381.9	285.4	285.4	6.456e-05	1.05545e-06	8.59969e-07	5.81463e-05	0.00233168	1.46999e-05	1.45902e-05	0.000335909	2.35	22.32
Q9BRK3	MXRA8	High	[R].VLHWDLRGPGGGPAR.[R]	Q9BRK3 [72-86]	High	High		1	3	16	1	1587.85	2	1.06915e+06	908920	1.28222e+06	NaN	NaN	260580	NaN	NaN	NaN	NaN	NaN	1.06938e+06	NaN	677746	431192	313264	665082	214087	1.03735e+07	327566	533556	6.8048e+06	1.60517e+06	NaN	NaN	7.88355e+06	1.54081e+06	170235	710230	4.83632e+06	3.63173e+06	NaN	2.43146e+06	796849	NaN	NaN	NaN	NaN	NaN	NaN	NaN	NaN	NaN	NaN	NaN	NaN	NaN	NaN	NaN	NaN	NaN	NaN	NaN	NaN	NaN	4.93832e+06	400184	NaN	NaN	NaN	NaN	NaN	NaN	NaN	NaN	NaN	NaN	435361	NaN	NaN	NaN	629661	730158	800811	862146	NaN	NaN	NaN	NaN	NaN	NaN	NaN	NaN	0	72	1.912e-06	5.534e-07	4.49	440.8	360.5	360.5	3.2658e-05	1.05545e-06	8.96232e-07	5.98337e-05	0.00118083	8.04682e-06	7.70009e-06	0.000116333	2.53	35.38
P50395-1	GDI2	High	[K].VLHMDRNPYYGGESASITPLEDLYK.[R]	P50395-1 [30-54]	High	High		1	2	26	1	2868.39	3	1.66207e+06	284975	628841	2.01407e+06	2.41806e+06	1.65482e+06	8.27595e+06	2.02384e+06	1.4625e+07	2.47332e+06	3.1897e+06	3.61412e+06	1.74789e+06	3.69525e+06	628977	1.51764e+06	2.82052e+06	1.69958e+06	2.58498e+07	NaN	1.21979e+06	575075	992586	4.16128e+06	1.14575e+06	2.68906e+06	2.46035e+06	699011	7.91348e+06	9.74369e+06	1.70066e+07	NaN	1.05934e+06	8.66965e+06	1.22063e+06	925659	974497	3.79859e+06	4.14765e+06	1.3761e+07	663338	2.52877e+06	6.66655e+06	131453	4.46138e+06	2.1921e+06	1.92689e+06	2.01817e+06	2.66094e+06	6.88683e+06	2.35214e+06	4.35834e+06	8.78618e+06	4.48877e+06	2.47771e+06	6.74725e+06	NaN	2.10289e+06	1.44308e+06	2.89295e+06	NaN	5.87294e+06	1.54093e+06	1.95868e+06	1.22919e+07	NaN	1.9887e+06	NaN	688921	9.8579e+06	NaN	4.04467e+06	2.86729e+06	2.99257e+06	9.69006e+06	1.15544e+06	1.15148e+07	7.74967e+06	1.02794e+07	2.07725e+06	8.08582e+06	1.34126e+07	NaN	0	30	1.912e-06	2.737e-10	4.88	375.2	375.2	375.2	1.32352e-05	1.05545e-06	9.70369e-07	6.29406e-05	0.000478883	4.24415e-06	4.21047e-06	0.000123946	4.09	55.57
Q96NY8	PVRL4	High	[R].GDSGEQVGQVAWAR.[V]	Q96NY8 [56-69]	High	High		1	1	54	0	1459.69	1	877170	3.94485e+06	2.07406e+06	NaN	2.80882e+06	1.74405e+06	19956643	3.08227e+06	10466153	NaN	NaN	NaN	640956	3.95024e+06	739499	1.66905e+06	719404	2.45239e+06	NaN	2.897e+06	3.00481e+06	NaN	NaN	1.14276e+07	772266	7.48906e+06	1.31388e+06	5.43332e+06	NaN	1.06104e+07	6.2289e+06	4.85622e+06	NaN	1.13718e+07	9.08403e+06	671855	2.03459e+06	6.86681e+06	8.92692e+06	1.51571e+07	7.92707e+06	NaN	5.13939e+06	681320	3.07818e+06	5.91225e+06	NaN	3.24205e+06	NaN	NaN	NaN	NaN	NaN	2.28918e+06	1.11347e+06	8.69905e+06	1.02526e+06	NaN	3.15044e+06	NaN	1.7332e+07	7.20901e+06	NaN	2.48253e+07	8.02361e+06	6.97319e+06	9.10746e+06	2.06977e+06	847517	4.63774e+06	3.27936e+06	1.53397e+07	1.61675e+06	1.48723e+07	6.26774e+06	2.0163e+07	5.21205e+07	1.19465e+07	2.93398e+07	4.4037e+06	8.61314e+06	1.52106e+07	NaN	0	56	1.912e-06	3.329e-09	11.83	666.1	524.1	524.1	1.49503e-12	2.15969e-13	0	0	5.41193e-11	7.99392e-12	0	0	3.12	36.62
P09871	C1S	High	[K].GDSGGAFAVQDPNDK.[T]	P09871 [630-644]	High	High		1	1	76	0	1477.66	1	1.90103e+06	1.42292e+06	1.56425e+06	2.96305e+06	NaN	NaN	NaN	840447	NaN	NaN	3.05724e+06	NaN	1.66947e+06	1.28582e+06	369998	1.69372e+06	1.46847e+06	NaN	NaN	1.3743e+06	1.15844e+06	1.95876e+06	2.627e+06	1.82074e+06	1.5633e+06	2.17376e+06	2.61161e+06	1.09573e+06	2.22836e+06	3.29822e+06	NaN	NaN	1.34934e+06	5.75608e+06	NaN	1.81526e+06	4.6757e+06	5.91906e+06	NaN	4.5949e+06	NaN	NaN	2.92278e+06	NaN	1.38654e+06	821205	NaN	2.10303e+06	NaN	NaN	1.22814e+06	NaN	2.29894e+06	NaN	1.29921e+06	1.24519e+06	725557	6.04329e+06	NaN	6.31409e+06	4.91091e+06	3.49152e+06	4.35293e+06	3.29074e+06	NaN	NaN	NaN	1.52615e+06	3.09697e+06	2.72271e+06	3.80745e+06	1.67487e+06	1.60099e+06	2.38616e+06	NaN	7.06878e+06	NaN	9.29334e+06	1.01841e+07	NaN	3.16538e+06	4.49517e+06	NaN	0	630	1.912e-06	7.383e-11	13.83	755.4	667.3	667.3	1.49503e-14	2.30263e-15	0	0	5.41193e-13	8.49007e-14	0	0	3.96	29.61
P08311	CTSG	High	[K].GDSGGPLLCNNVAHGIVSYGK.[S]	P08311 [199-219]	High	High	1xCarbamidomethyl [C9]	1	1	46	0	2115.03	2	NaN	4612228	NaN	3.52122e+06	NaN	NaN	NaN	NaN	NaN	NaN	NaN	NaN	NaN	NaN	NaN	NaN	NaN	NaN	1.30467e+06	1.01376e+06	NaN	NaN	NaN	NaN	NaN	1.69326e+07	NaN	NaN	NaN	NaN	NaN	NaN	NaN	NaN	NaN	NaN	NaN	NaN	1.96665e+06	NaN	NaN	NaN	1.41868e+06	NaN	764381	NaN	NaN	NaN	NaN	NaN	510715	NaN	1.64408e+07	1.12345e+07	NaN	NaN	NaN	NaN	1.44993e+07	NaN	NaN	NaN	NaN	4.44975e+06	1.81223e+06	NaN	NaN	1.7973e+06	NaN	NaN	NaN	8.19148e+06	1.11604e+06	NaN	NaN	1.37312e+07	NaN	NaN	5.39192e+06	NaN	NaN	NaN	NaN	0	0	1.912e-06	6.305e-16	15.7	876.6	753.8	753.8	2.00364e-16	2.77556e-17	0	0	7.25309e-15	9.44801e-16	0	0	6.29	43.7
P62318	SNRPD3	High	[K].VLHEAEGHIVTCETNTGEVYR.[G]	P62318 [9-29]	High	High	1xCarbamidomethyl [C12]	1	2	7	0	2414.14	0	NaN	580628	527033	NaN	2.62052e+06	NaN	NaN	765679	NaN	1.3126e+06	NaN	NaN	901072	1.32875e+06	480865	NaN	NaN	NaN	3.63568e+06	NaN	NaN	NaN	1.20036e+06	NaN	NaN	2.21961e+06	NaN	NaN	NaN	NaN	NaN	NaN	1.26952e+06	1.23068e+07	1.00148e+06	NaN	NaN	NaN	NaN	3.5001e+06	1.68761e+06	NaN	NaN	NaN	1.05083e+06	NaN	NaN	NaN	1.45727e+06	3.12912e+06	1.11787e+06	4.67606e+06	4.06444e+06	5.56184e+06	NaN	NaN	619414	2.48519e+06	NaN	3.11562e+06	4.54275e+06	NaN	NaN	NaN	NaN	2.54496e+06	NaN	NaN	NaN	6.07906e+06	1.86403e+06	NaN	2.28027e+06	1.80943e+06	NaN	8.26439e+06	NaN	3.55395e+06	NaN	5.09363e+06	NaN	NaN	NaN	0	0	1.912e-06	6.514e-16	12.81	771.6	771.6	771.6	1.54781e-13	2.44788e-14	0	0	4.84696e-13	7.59302e-14	0	0	5.46	30.03
P54802	NAGLU	High	[R].GDTVDLAK.[K]	P54802 [721-728]	High	High		1	1	90	0	818.425	3	2.10085e+06	3.18559e+06	1.2696e+06	7.91163e+06	3.76949e+06	2.57147e+06	1.47619e+07	7.54196e+06	6.80569e+06	3.45325e+06	3.54798e+07	2.96044e+06	2.40683e+06	8.32731e+06	776385	681853	157501	8.22294e+06	3.84171e+07	1.26249e+06	3.83991e+06	1.40817e+07	2.2624e+06	5.24471e+06	8.64361e+06	1.73336e+07	4.67669e+06	1.13575e+06	2.06332e+06	6.20723e+07	1.00724e+07	1.48384e+07	6.19677e+06	1.38599e+07	1.32583e+07	2.03462e+07	2.76209e+06	5.46237e+06	2.01083e+07	1.29463e+07	2.38635e+07	3.67145e+06	4.47257e+06	456723	922841	1.06011e+07	1.17469e+06	5.57013e+06	5.41355e+06	4.21009e+07	8.15731e+06	2.91868e+06	1.81985e+06	1.58555e+06	707620	3.34811e+07	2.29522e+06	1.65596e+06	4.70317e+06	6.83524e+06	2.12853e+07	2.02228e+07	881753	1.65943e+07	1.55775e+07	1.20388e+07	1.21941e+07	2.19275e+06	1.38391e+06	1.75369e+07	1.79383e+06	1.53134e+07	1.50112e+06	7.15127e+07	7.72008e+07	3.5019e+06	2.52502e+07	3.24083e+07	8.27795e+07	6.07685e+06	327800	2.14997e+07	NaN	0	0	0.0001221	0.001514	3.82	406	142.2	142.2	0.000153094	1.05545e-06	7.07755e-07	5.00125e-05	0.00551205	0.000101591	0.000101501	0.00123615	1.78	23.07
Q14767	LTBP2	High	[R].GDTTTLYSQGGHGHDPK.[S]	Q14767 [376-392]	High	High		1	1	66	0	1770.8	0	910350	263739	203833	438239	NaN	NaN	NaN	NaN	NaN	NaN	NaN	970866	NaN	230330	NaN	NaN	NaN	NaN	NaN	1.83593e+06	1.45638e+06	614161	706439	NaN	458054	657112	NaN	NaN	NaN	NaN	836826	1.45262e+06	1.74825e+06	5.53756e+06	330506	819210	861335	257113	903198	NaN	NaN	NaN	326579	NaN	NaN	NaN	NaN	NaN	700096	2.32654e+06	583560	NaN	NaN	NaN	NaN	NaN	NaN	1.19666e+06	959068	1.48744e+06	NaN	2.05814e+06	1.26093e+06	466170	NaN	NaN	338908	NaN	NaN	NaN	436489	NaN	NaN	3.64704e+06	1.29477e+06	NaN	1.31138e+06	NaN	NaN	NaN	NaN	NaN	NaN	0	376	1.912e-06	3.242e-09	6.53	436.6	428.7	428.7	2.96086e-07	2.49208e-08	0	0	1.07181e-05	1.89086e-06	1.66709e-06	6.96233e-05	2.43	19.36
Q86UP2-2	KTN1	High	[K].VIHEK.[D]	Q86UP2-2 [802-806]	High	n/a		1	1	22	0	625.367	0	NaN	NaN	NaN	NaN	354545	NaN	NaN	NaN	694423	207607	NaN	NaN	NaN	NaN	NaN	NaN	NaN	NaN	NaN	NaN	491305	NaN	NaN	2.27513e+06	NaN	NaN	NaN	NaN	NaN	NaN	NaN	NaN	NaN	NaN	NaN	NaN	NaN	NaN	NaN	NaN	NaN	789135	NaN	NaN	NaN	NaN	NaN	NaN	NaN	683251	NaN	662593	NaN	NaN	NaN	NaN	NaN	NaN	NaN	NaN	NaN	NaN	NaN	NaN	NaN	2.01845e+06	NaN	NaN	139474	NaN	NaN	NaN	NaN	NaN	NaN	NaN	NaN	NaN	NaN	NaN	NaN	NaN	NaN	0	802	NaN	NaN	1.51	467.9	40.2	40.2	0.0310104	0.00117761	0.00117739	0.00698332	0.0965052	0.00256766	0.00256761	0.0204458	NaN	21.74
P50053	KHK	High	[K].GDTPSSCCIINNSNGNR.[T]	P50053 [92-108]	High	High	2xCarbamidomethyl [C7;C8]	1	1	12	0	1865.79	0	NaN	NaN	NaN	2.21372e+06	NaN	NaN	NaN	NaN	NaN	636542	NaN	1.58529e+06	758346	NaN	NaN	NaN	NaN	410002	NaN	NaN	NaN	1.66833e+06	520747	NaN	NaN	1.17568e+06	NaN	NaN	NaN	NaN	NaN	1.13845e+06	4.57801e+06	5.26314e+06	1.24565e+06	2.17344e+06	NaN	NaN	1.76081e+06	NaN	1.56762e+06	NaN	NaN	NaN	NaN	NaN	NaN	NaN	699292	3.10535e+06	572032	3.16072e+06	8.00877e+06	NaN	NaN	NaN	NaN	1.75871e+06	1.09121e+06	NaN	NaN	2.59507e+06	941696	NaN	NaN	NaN	NaN	691143	1.10266e+06	NaN	2.31219e+06	NaN	NaN	NaN	1.43211e+06	NaN	NaN	NaN	NaN	NaN	NaN	NaN	NaN	0	0	1.912e-06	1.368e-07	5.7	309.5	309.5	309.5	1.98188e-06	1.20486e-07	0	0	7.1738e-05	1.89086e-06	1.50056e-06	6.4914e-05	2.42	29.02
Q8TDL5-1	BPIFB1	High	[K].GDTIQLYLGAK.[L]	Q8TDL5-1 [241-251]	High	High		1	2	33	0	1178.64	2	643724	402991	NaN	NaN	NaN	546538	NaN	NaN	924652	NaN	592784	NaN	NaN	484893	913424	NaN	683250	NaN	1.5472e+06	1.44836e+06	1.98453e+06	1.64985e+06	NaN	2.10061e+06	1.43866e+06	1.14944e+06	4.31856e+06	2.08839e+06	6.33855e+06	3.6915e+06	NaN	NaN	NaN	NaN	944972	NaN	NaN	NaN	2.32907e+06	NaN	NaN	NaN	NaN	282191	NaN	NaN	1.10973e+06	1.21008e+06	1.04292e+06	3.3122e+06	1.27444e+06	1.07732e+06	NaN	NaN	860555	NaN	NaN	NaN	NaN	1.39349e+06	NaN	2.17469e+06	1.229e+06	NaN	3.32407e+06	NaN	1.83502e+06	NaN	1.46239e+06	1.63085e+06	1.46756e+06	NaN	2.71213e+06	NaN	1.44847e+06	3.11142e+06	NaN	NaN	NaN	NaN	2.18074e+06	NaN	NaN	0	241	0.0001128	0.001379	7.13	536.6	362.9	362.9	7.40027e-08	6.1795e-09	0	0	2.67886e-06	1.89086e-06	1.87634e-06	7.55629e-05	2.49	46.51
P34059	GALNS	High	[R].GDTLMAATLGQHK.[A]	P34059 [387-399]	High	High	1xOxidation [M5]	1	1	119	0	1358.67	5	1.48294e+06	720541	455286	1.48953e+06	1.24799e+06	384004	987185	351489	NaN	902542	4.1292e+06	4.14787e+06	NaN	288478	783935	323249	1.16215e+06	NaN	2.19724e+06	2.45304e+06	312998	NaN	NaN	883753	5.00974e+06	2.15842e+06	651301	1.70661e+06	3.97251e+06	6.49538e+06	3.57921e+06	1.96805e+06	4.66707e+06	1.75931e+07	2.70488e+06	1.84125e+06	NaN	989687	2.81086e+06	1.50696e+06	NaN	742445	NaN	127633	475027	351528	NaN	1.1329e+06	7.98927e+06	2.8747e+06	975797	NaN	6.72453e+06	3.38861e+06	664728	916987	651638	2.67992e+06	4.87522e+06	500761	1.06768e+07	1.37883e+07	4.7647e+06	2.73209e+06	5.12138e+06	1.92141e+06	801630	2.44571e+06	1.39825e+06	3.53944e+06	9.90244e+06	1.00769e+06	2.71793e+06	3.95265e+06	2.65061e+06	1.68439e+06	2.2251e+06	4.10606e+06	9.80954e+06	1.06576e+06	1.50276e+06	3.88194e+06	NaN	0	387	1.912e-06	1.992e-06	9.9	621.8	442.7	442.7	1.26794e-10	1.21242e-11	0	0	4.58988e-09	3.99271e-10	0	0	3.63	25.4
P34059	GALNS	High	[R].GDTLMAATLGQHK.[A]	P34059 [387-399]	High	High		1	1	237	0	1342.68	7	1.09649e+07	6.86737e+06	1.1398e+06	4.81424e+06	5.5821e+06	6.71486e+06	2.54081e+07	4.32901e+06	4.81346e+06	1.12984e+07	2.23694e+07	1.11297e+07	2.19767e+06	4.54113e+06	6.77568e+06	3.28548e+06	9.90826e+06	4.31116e+06	3.86972e+07	2.00338e+07	9.26777e+06	9.79806e+06	3.43162e+06	1.30755e+07	20253331	2.0153e+07	1.19385e+07	1.45031e+07	5.56739e+07	8.63653e+07	1.77805e+07	1.5798e+07	1.93979e+07	1.38295e+08	2.64348e+07	9.86474e+06	2.92243e+06	2.0595e+07	1.63694e+07	3.47794e+07	8.88729e+06	5.89868e+06	1.21893e+07	2.43334e+06	1.05602e+07	1.51158e+07	6.51086e+06	21045215	6.0837e+07	5.82967e+07	1.26812e+07	2.56863e+07	1.89633e+07	2.2211e+07	2.29129e+06	3.00041e+07	1.0299e+07	2.58792e+07	3.03801e+07	NaN	137221907	9.67391e+07	4.31627e+07	2.91937e+07	1.87777e+08	9.55813e+06	7.87675e+06	2.08661e+07	1.34823e+07	4.6763e+07	125696824	2.32093e+07	3.30096e+07	4.26164e+07	4.77163e+07	2.58237e+07	3.47862e+07	4.7481e+07	1.97964e+08	6.85942e+07	1.23143e+07	2.90249e+07	NaN	0	387	1.912e-06	8.918e-08	11.29	662.9	483.4	483.4	5.18079e-12	6.1889e-13	0	0	1.87543e-10	2.16825e-11	0	0	2.59	32.72
P48594	SERPINB4	High	[K].VLHFDQVTENTTEK.[A]	P48594 [56-69]	High	High		1	1	183	0	1660.82	7	1.23266e+07	1.34039e+07	2.04636e+07	1.52297e+07	6.35355e+06	5.9485e+06	2.1101e+07	2.53453e+07	2.21791e+06	1.83043e+07	2.06631e+07	2.22946e+07	2.6814e+06	3.42321e+06	2.93076e+06	1.95464e+07	9.83793e+06	8.69179e+06	4.33981e+07	1.38356e+07	1.76771e+07	3.3651e+06	2.1812e+07	1.9434e+07	8.83754e+06	1.95052e+07	2.27935e+06	2.71138e+06	1.92991e+07	2.64111e+07	8.29102e+06	4.85528e+06	6.53018e+06	4.05778e+07	8.74296e+06	2.70075e+06	5.91994e+06	6.52607e+06	1.61958e+07	1.88032e+07	1.91905e+07	2.27173e+07	4.87313e+07	1.42809e+07	7.99733e+07	1.54954e+07	1.36038e+06	9.01849e+07	2.98406e+07	2.00412e+07	4.6652e+06	2.23097e+07	2.62499e+07	268992736	8.90905e+06	2.89806e+07	1.5649e+07	5.13475e+07	2.64405e+07	1.22851e+07	2.66412e+07	2.16714e+07	3.59577e+06	4.32824e+07	1.25901e+07	1.03442e+07	8.39596e+07	4.53852e+06	1.00727e+07	3.34457e+07	1.20246e+07	4.18122e+07	2.23984e+07	1.25688e+07	2.37829e+07	4.85906e+07	133426315	2.41375e+07	2.55539e+07	9.75077e+07	1.13163e+07	2.39684e+07	NaN	0	56	1.912e-06	2.664e-13	15.29	853.2	640.1	640.1	5.18079e-16	7.67311e-17	0	0	1.87543e-14	2.84826e-15	0	0	3.89	31.35
P01876	IGHA1	High	[K].GDTFSCMVGHEALPLAFTQK.[T]	P01876 [308-327]	High	High	1xCarbamidomethyl [C6];1xOxidation [M7]	1	1	900	0	2225.04	27	2.03588e+07	2.04349e+07	2.83747e+07	8.33883e+06	7.23017e+06	1.05934e+07	2.2132e+07	1.29389e+07	1.19555e+07	2.72769e+07	3.8177e+07	2.14488e+07	1.19789e+07	2.78951e+07	3.11804e+06	1.87641e+06	8.60771e+06	2.56244e+06	2.4355e+07	2.20625e+07	8.58465e+06	2.60122e+07	2.65077e+07	1.20367e+07	4.95769e+06	2.29665e+07	1.15265e+07	7.09912e+06	2.00494e+07	2.20496e+07	3.34999e+07	1.76752e+07	2.55006e+07	3.91145e+07	1.04079e+07	1.48174e+07	2.13883e+07	6.7429e+07	3.97088e+07	1.34654e+08	3.47315e+07	1.32167e+07	2.29939e+07	1.33701e+06	1.06868e+07	1.3297e+07	1.34993e+07	1.1531e+07	2.34344e+07	1.22682e+07	9.59217e+06	3.51605e+07	1.71384e+07	3.15507e+07	7.56675e+06	2.03653e+07	4.57609e+06	1.43926e+07	6.68846e+07	2.83965e+07	5.36706e+07	5.95381e+07	3.15493e+07	9.62875e+07	1.63641e+07	7.5228e+06	5.64419e+06	1.33309e+07	9.66029e+06	1.95241e+07	5.05727e+07	9.60435e+06	1.41659e+07	1.15657e+07	3.08877e+07	6.64577e+07	2.03483e+08	1.13759e+07	4.6682e+07	3.00184e+07	32736101	3.90313e+07	NaN	0	0	1.912e-06	6.305e-16	14.87	801.4	686.5	686.5	1.33895e-15	1.95613e-16	0	0	4.84696e-14	7.14303e-15	0	0	6.13	58.25
P01876	IGHA1	High	[K].GDTFSCMVGHEALPLAFTQK.[T]	P01876 [308-327]	High	High	1xCarbamidomethyl [C6]	1	1	1851	0	2209.04	75	1.63826e+08	1.3424e+08	1.33463e+08	138126558	3.34065e+07	35645578	8.55378e+07	4.59369e+07	4.19069e+07	2.51994e+08	349214233	1.73503e+08	9.68689e+07	142535016	5.58946e+07	2.75861e+07	3.62836e+07	2.3139e+07	8.53939e+07	1.56396e+08	1.00096e+08	1.75894e+08	5.18141e+07	9.3323e+07	7.07941e+07	1.20152e+08	4.55747e+07	3.02294e+07	7.02032e+07	9.16913e+07	1.41738e+08	8.66931e+07	1.12182e+08	2.57472e+08	7.75435e+07	5.98326e+07	1.06215e+08	5.07506e+08	2.3768e+08	8.93192e+08	3.22049e+08	4.17704e+08	8.02508e+07	2.29287e+07	4.61239e+07	6.56154e+07	3.5851e+07	6.72847e+07	2.40473e+08	360810541	1.56427e+08	635932489	1.72445e+08	1.47027e+08	2.31307e+07	6.67215e+07	4.23927e+07	1.15411e+08	5.31655e+08	1.6567e+08	4.46607e+08	4.80458e+08	2.20344e+08	843525810	1.92447e+08	6.61956e+07	126517033	1.1671e+08	9.01026e+07	2.18963e+08	5.4402e+08	6.33456e+07	4.28376e+07	5.42163e+07	5.14404e+07	4.79109e+08	1831065435	1.34016e+08	5.40806e+08	3.25295e+08	2.43775e+08	178085150	NaN	0	0	1.912e-06	6.305e-16	18.48	1003.3	903.5	903.5	3.27693e-19	4.11524e-20	0	0	1.18624e-17	1.53919e-18	0	0	6.24	55.08
O60437	PPL	High	[K].GDTEQEIQR.[L]	O60437 [1510-1518]	High	High		1	1	6	0	1075.5	0	NaN	NaN	NaN	252622	NaN	84926.5	208264	NaN	NaN	250791	NaN	NaN	NaN	NaN	102372	NaN	NaN	NaN	NaN	NaN	NaN	NaN	NaN	NaN	171868	325550	NaN	NaN	129246	285359	NaN	NaN	NaN	220998	NaN	NaN	NaN	NaN	NaN	NaN	NaN	NaN	NaN	NaN	NaN	NaN	NaN	NaN	NaN	NaN	NaN	NaN	NaN	NaN	NaN	NaN	NaN	NaN	NaN	NaN	NaN	NaN	NaN	NaN	201426	NaN	424399	NaN	NaN	416593	125036	337326	388842	NaN	140760	1.18483e+06	NaN	NaN	NaN	NaN	NaN	NaN	NaN	0	1510	3.175e-05	0.0004873	3.8	396.1	204.8	204.8	0.000158108	1.05545e-06	7.00859e-07	4.96722e-05	0.00569159	0.000110334	0.000110266	0.00136024	2.25	18.79
O75309-1	CDH16	High	[R].GDTEGTFGLDWEPDSGHVR.[L]	O75309-1 [493-511]	High	High		1	4	23	0	2074.91	2	1.03315e+06	1.14643e+06	NaN	597453	1.38639e+06	700330	806583	749134	NaN	316659	NaN	NaN	788175	1.15227e+06	976700	1.14928e+06	6.94212e+06	920283	NaN	1.23551e+06	995423	NaN	294207	NaN	1.21438e+06	657253	1.93405e+06	3.50331e+06	3.22197e+06	1.64345e+06	NaN	998705	524559	4.91269e+06	NaN	NaN	NaN	2.50207e+06	1.83227e+06	6.25728e+06	1.07325e+06	NaN	NaN	275178	946180	NaN	NaN	746620	870823	NaN	304859	2.73826e+06	NaN	NaN	NaN	822420	401718	1.0099e+06	NaN	487539	1.11369e+07	8.29935e+06	NaN	NaN	1.62252e+06	NaN	2.27723e+06	767221	1.70671e+06	NaN	1.52564e+06	1.66915e+06	3.68422e+06	1.3381e+07	3.0206e+06	9.22728e+06	1.21346e+07	NaN	NaN	NaN	NaN	2.51328e+06	NaN	0	0	1.912e-06	3.141e-08	12.93	706.1	678.8	678.8	1.17662e-13	1.60429e-14	0	0	4.2593e-12	6.10994e-13	0	0	4.06	47.78
P36952-1	SERPINB5	High	[K].GDTANEIGQVLHFENVK.[D]	P36952-1 [48-64]	High	High		1	2	74	0	1870.93	3	NaN	940332	NaN	NaN	2.39446e+06	581193	1.08658e+06	4.87045e+06	NaN	NaN	NaN	NaN	NaN	NaN	485778	1.48191e+06	NaN	798552	1.26137e+06	2.39119e+06	2.13442e+06	NaN	NaN	NaN	2.60294e+06	2.52846e+06	569345	821446	1.57958e+06	1.06007e+06	1.83683e+06	2.31456e+06	NaN	1.73643e+06	NaN	378386	NaN	2.18031e+06	1.76981e+06	8.73565e+06	2.30554e+06	1.82445e+07	2.16106e+06	788714	3.3417e+06	NaN	703616	3.23911e+06	NaN	NaN	NaN	5.25917e+06	NaN	8.82478e+06	NaN	NaN	1.39942e+06	3.20385e+06	2.39926e+06	2.76477e+06	3.56131e+06	2.1143e+06	NaN	NaN	2.94458e+06	1.54506e+06	1.03859e+07	2.51852e+06	789183	2.53382e+07	NaN	NaN	NaN	1.44023e+06	1.03723e+06	4.35675e+06	1.20321e+07	1.66467e+06	6.50601e+06	NaN	NaN	1.55404e+07	NaN	0	0	1.912e-06	2.499e-13	13.75	809.3	624.9	624.9	1.77268e-14	2.61328e-15	0	0	6.41703e-13	9.63069e-14	0	0	4.61	50.07
P29508	SERPINB3	High	[K].VLHFDQVTENTTGK.[A]	P29508 [56-69]	High	High		1	2	314	0	1588.8	9	3.57025e+06	1.33086e+07	5.91356e+07	9.99512e+06	1.39079e+07	5.72234e+06	4.40753e+06	1.89498e+07	6.6982e+06	1.91318e+07	1.76261e+06	4.39151e+07	1.38525e+06	430832	1.22951e+06	1.13634e+07	NaN	6.07864e+06	2.85866e+06	1.27404e+07	1.46583e+07	5.08816e+06	6.17993e+06	1.66245e+07	5.71694e+06	24881063	417253	2.0888e+06	7.8814e+06	8.77539e+07	1.48079e+07	4.79244e+06	3.93133e+06	4.02698e+07	2.38638e+06	7.90848e+06	2.9569e+06	1.06554e+07	1.76572e+07	5.55776e+06	9.79916e+06	8.9482e+06	5.03163e+07	7.31615e+06	2.1786e+07	5.22764e+06	9.86758e+06	1.15035e+08	3.57411e+06	9.07876e+06	NaN	1.71696e+07	1.16671e+07	1.33124e+08	1.33299e+07	3.05454e+07	1.29521e+07	2.84438e+07	1.41692e+07	8.13573e+07	1.83421e+07	1.5095e+07	1.15769e+07	2.64576e+07	2.15116e+07	1.27522e+07	7.71013e+07	8.1815e+06	1.09079e+07	6.41688e+07	5.53414e+06	5.6535e+07	6.35064e+06	2.35019e+07	4.48312e+07	5.61051e+07	2.59724e+08	1.52058e+07	9.64329e+06	2.91714e+08	3.49169e+06	4.08237e+07	NaN	0	56	1.912e-06	2.312e-13	15.29	854.5	692.6	692.6	5.18079e-16	7.71737e-17	0	0	1.87543e-14	2.87025e-15	0	0	4.95	32.43
P05160	F13B	High	[K].VLHGDLIDFVCK.[Q]	P05160 [476-487]	High	High	1xCarbamidomethyl [C11]	1	1	9	0	1415.74	0	NaN	579163	1.33058e+06	NaN	488996	445101	NaN	443391	1.27356e+06	1.08609e+06	1.48365e+06	1.8702e+06	NaN	NaN	551451	NaN	NaN	NaN	NaN	NaN	NaN	2.92805e+06	NaN	NaN	NaN	NaN	1.25588e+06	NaN	NaN	NaN	NaN	1.19392e+06	428681	1.84824e+06	NaN	NaN	NaN	1.80304e+06	NaN	4.27866e+06	NaN	1.14117e+06	NaN	NaN	NaN	NaN	NaN	NaN	NaN	NaN	NaN	NaN	3.25345e+06	NaN	NaN	1.57286e+06	262561	NaN	NaN	NaN	NaN	1.47828e+06	NaN	2.19497e+06	826330	NaN	NaN	611854	NaN	964163	1.17171e+06	1.14149e+06	1.27959e+06	1.36435e+06	1.00437e+06	NaN	3.62082e+07	1.8155e+06	7.90326e+06	NaN	NaN	NaN	NaN	0	476	1.912e-06	2.5e-07	3.97	518.2	343.8	343.8	0.00010835	1.05545e-06	7.30733e-07	5.13848e-05	0.000867607	4.24415e-06	4.1099e-06	0.000121892	2.98	47.59
O43155	FLRT2	High	[R].VLHLQENNIQTISR.[A]	O43155 [113-126]	High	High		1	1	32	0	1664.91	1	NaN	1.07229e+06	953364	2.59241e+06	NaN	3.46208e+06	2.63285e+06	1.37526e+06	NaN	NaN	3.366e+06	NaN	NaN	2.4386e+06	504345	1.2913e+06	NaN	1.75701e+06	NaN	NaN	839591	NaN	NaN	NaN	NaN	NaN	NaN	NaN	NaN	2.44486e+06	1.69812e+06	516298	1.42248e+06	5.73699e+06	2.01004e+06	1.5889e+06	977631	NaN	1.67939e+06	5.1926e+06	NaN	NaN	NaN	NaN	NaN	1.56321e+06	NaN	NaN	NaN	NaN	NaN	2.51239e+06	NaN	NaN	NaN	2.58052e+06	NaN	NaN	1.85573e+06	1.65599e+06	9.95876e+06	8.98129e+06	NaN	5.2009e+06	NaN	NaN	NaN	NaN	NaN	1.24232e+06	NaN	1.6632e+06	1.28434e+06	NaN	2.13507e+06	4.31858e+06	1.07735e+07	NaN	NaN	NaN	2.09362e+06	4.54128e+06	NaN	0	113	1.912e-06	2.424e-06	5.69	419.1	365.8	365.8	2.04612e-06	1.23442e-07	0	0	7.40631e-05	1.89086e-06	1.49896e-06	6.48593e-05	3.27	34.85
P02751	FN1	High	[R].GDSPASSKPISINYR.[T]	P02751 [1525-1539]	High	High		1	15	11	0	1591.81	2	NaN	388206	NaN	832330	NaN	NaN	NaN	NaN	NaN	1.50636e+06	1.27765e+06	1.97777e+06	400719	NaN	NaN	NaN	NaN	NaN	NaN	NaN	NaN	984820	883771	NaN	NaN	1.00526e+06	NaN	NaN	2.2519e+06	3.86394e+06	1.32334e+06	NaN	NaN	1.43205e+06	1.27978e+06	719841	NaN	4.26983e+06	NaN	1.69564e+07	1.93782e+06	NaN	1.2528e+06	NaN	2.40997e+06	NaN	1.7718e+06	1.6254e+06	NaN	2.03826e+06	1.44882e+06	3.78609e+06	1.81347e+06	NaN	NaN	2.18485e+06	NaN	8.12275e+06	1.70272e+06	NaN	2.2916e+06	NaN	NaN	2.20278e+06	5.36577e+06	731235	NaN	NaN	NaN	1.06008e+06	NaN	1.04032e+06	1.07519e+06	NaN	NaN	2.24005e+06	4.89776e+06	NaN	6.60194e+06	1.71555e+06	NaN	2.22151e+06	NaN	0	1525	1.912e-06	8.97e-09	10.68	675.1	461.7	461.7	2.08211e-11	2.67193e-12	0	0	7.53715e-10	9.99845e-11	0	0	3.44	28.91
P20774	OGN	High	[R].VIHLQFNNIASITDDTFCK.[A]	P20774 [238-256]	High	High	1xCarbamidomethyl [C18]	1	1	40	0	2236.11	2	NaN	NaN	NaN	1.88618e+06	NaN	NaN	NaN	NaN	NaN	1.52043e+06	NaN	NaN	5.20077e+06	1.34904e+06	695142	170787	393041	NaN	NaN	873848	764066	761052	NaN	NaN	NaN	NaN	NaN	355070	470081	NaN	NaN	733658	741919	799469	NaN	NaN	NaN	4.22941e+06	NaN	9.96212e+06	2.63356e+06	NaN	NaN	NaN	NaN	NaN	NaN	NaN	NaN	NaN	6.47134e+06	NaN	NaN	NaN	585236	932863	180916	NaN	NaN	NaN	1.55323e+07	1.03277e+06	6.25502e+06	NaN	NaN	NaN	NaN	6.14855e+06	NaN	1.19291e+06	845539	3.20547e+06	534317	1.2443e+06	1.10053e+06	NaN	7.26413e+06	NaN	NaN	NaN	NaN	4.68635e+06	NaN	0	238	1.912e-06	5.169e-10	10.45	622.5	622.5	622.5	3.55398e-11	4.17987e-12	0	0	2.84633e-10	3.45118e-11	0	0	4.7	60.83
Q9H3G5	CPVL	High	[K].GDSGQPLFLTPYIEAGK.[I]	Q9H3G5 [37-53]	High	High		1	1	309	0	1792.91	5	7.87223e+06	3.66942e+06	2.88489e+06	1.28185e+07	4.89897e+06	1.44836e+07	2.04101e+07	1.22324e+07	1.00257e+07	7.34302e+06	2.385e+07	7.35144e+06	3.75765e+06	4.3848e+06	7.19615e+06	3.93083e+06	1.17818e+07	9.80792e+06	2.84472e+07	8.45716e+06	6.28053e+06	1.35503e+07	6.59321e+06	1.76077e+07	3.49835e+07	9.14044e+06	1.58825e+07	1.30965e+07	3.4824e+07	2.64649e+07	5.99295e+06	2.80797e+06	4.69095e+06	1.0864e+07	6.76783e+06	5.9651e+06	4.38714e+06	1.29674e+07	3.2866e+07	3.06709e+07	9.05461e+06	2.94796e+07	6.46986e+07	6.15085e+06	3.74263e+07	2.90058e+07	2.67828e+07	2.03452e+07	1.34322e+07	1.76254e+07	5.32466e+06	1.40332e+07	2.18292e+07	1.23927e+07	7.35643e+06	2.55059e+07	1.09648e+07	1.27691e+07	1.10927e+07	1.03768e+07	4.69173e+07	2.26528e+07	2.80058e+07	2.06806e+07	3.55188e+07	1.11718e+07	1.89105e+07	7.12659e+06	8.49957e+06	1.25224e+07	1.72126e+07	1.60478e+07	2.64288e+07	5.61888e+07	4.81463e+07	2.37779e+07	4.81312e+07	2.81363e+07	3.89216e+07	1.53011e+07	2.24888e+07	1.37742e+07	NaN	0	37	1.912e-06	5.138e-12	12.1	664.3	581.6	581.6	7.86287e-13	9.90146e-14	0	0	2.84633e-11	3.5593e-12	0	0	4.24	60.32
Q6ZMR5-1	TMPRSS11A	High	[R].GDSGGPLVTR.[D]	Q6ZMR5-1 [369-378]	n/a	High		1	2	1	0	958.495	1	NaN	409609	NaN	NaN	NaN	107403	1.26657e+06	351574	588137	NaN	NaN	494211	NaN	NaN	NaN	NaN	753215	NaN	NaN	656512	1.96681e+06	NaN	NaN	NaN	NaN	NaN	NaN	NaN	NaN	NaN	NaN	NaN	NaN	NaN	551078	NaN	410532	567087	NaN	NaN	NaN	NaN	875379	NaN	NaN	2.07614e+06	NaN	263089	NaN	NaN	NaN	NaN	594145	NaN	1.93365e+06	NaN	232091	NaN	1.53112e+06	1.02201e+06	NaN	2.30254e+06	NaN	1.82062e+06	2.77376e+06	NaN	NaN	NaN	NaN	NaN	NaN	NaN	694134	1.41103e+06	2.84377e+06	1.11788e+06	NaN	NaN	7.59235e+06	1.74983e+06	NaN	NaN	NaN	0	0	0.00689	0.1027	NaN	NaN	NaN	NaN	NaN	NaN	NaN	NaN	NaN	NaN	NaN	NaN	1.17	23.45
P03952	KLKB1	High	[K].GDSGGPLVCK.[HD]	P03952 [576-585]	High	High	1xCarbamidomethyl [C9]	1	2	11	0	989.472	2	NaN	248320	NaN	362055	NaN	NaN	NaN	144781	NaN	NaN	NaN	1.21367e+06	NaN	NaN	468531	199052	NaN	264083	1.44437e+06	NaN	834132	704600	188459	NaN	283110	979602	NaN	NaN	1.46795e+06	NaN	NaN	NaN	842417	993313	NaN	NaN	549006	2.34464e+06	NaN	7.19592e+06	NaN	422669	1.14686e+06	118573	807736	207312	1.18269e+06	1.62695e+06	308023	1.57444e+06	1.27159e+06	NaN	4.39655e+06	2.36321e+06	655353	1.10665e+06	965874	8.32412e+06	2.00511e+06	4.83935e+06	NaN	1.6427e+06	NaN	1.40314e+06	NaN	NaN	950731	347244	639766	3.72926e+06	1.00143e+06	2.23848e+06	1.76068e+06	2.16001e+06	1.20195e+06	4.68288e+06	NaN	3.9498e+06	1.10235e+07	NaN	1.12171e+06	NaN	NaN	0	576	1.526e-05	0.0002495	4.12	417.4	213.7	213.7	7.52139e-05	1.05545e-06	8.05264e-07	5.53097e-05	0.00271545	2.98855e-05	2.9828e-05	0.00036464	2.44	22.46
P00746	CFD	High	[K].GDSGGPLVCGGVLEGVVTSGSR.[V]	P00746 [206-227]	High	High	1xCarbamidomethyl [C9]	1	1	192	0	2060.01	1	1.03947e+06	1.08656e+06	1.19543e+06	NaN	527744	1.74461e+06	NaN	NaN	NaN	3.49846e+06	4.90908e+06	1.89678e+06	352498	2.5705e+06	531097	705441	1.15342e+06	NaN	NaN	NaN	873443	NaN	1.53859e+06	3.26839e+06	1.70898e+06	9.50165e+06	NaN	NaN	1.52484e+06	NaN	NaN	1.18144e+06	2.07801e+06	1.75744e+07	3.62586e+06	2.78789e+06	2.34829e+06	9.43942e+06	3.36096e+07	9.47209e+06	2.22587e+07	4.97359e+06	2.15501e+06	1.09233e+06	2.14947e+06	1.59504e+07	NaN	948246	5.20524e+06	533734	8.20026e+06	NaN	9.17495e+06	1.51678e+07	1.01144e+06	2.51768e+06	701606	1.76026e+06	3.77089e+06	4.03776e+06	1.60847e+07	4.20293e+06	8.0583e+06	2.07881e+07	3.8303e+07	4.63053e+06	3.50583e+06	3.2531e+06	NaN	7.59603e+06	1.66008e+07	1.15226e+06	NaN	2.70794e+07	1.57676e+06	NaN	9.57068e+07	2.23901e+07	1.25182e+07	2.11274e+07	2.90602e+06	6.96467e+06	NaN	0	206	1.912e-06	6.305e-16	14.24	752.5	727.9	727.9	5.78192e-15	8.1828e-16	0	0	2.09303e-13	2.99261e-14	0	0	4.69	55.03
P03951	F11	High	[K].GDSGGPLSCK.[H]	P03951 [573-582]	High	High	1xCarbamidomethyl [C9]	1	2	70	0	977.436	3	2.29432e+06	2.44036e+06	1.00881e+06	2.51588e+06	9.12852e+06	859325	1.57206e+06	1.12199e+06	8.57474e+06	1.10202e+06	2.20201e+06	1.17506e+07	934860	751046	971223	633719	466153	224096	2.67035e+06	2.76617e+06	3.85363e+06	3.04058e+06	1.03041e+06	1.33408e+07	2.69385e+06	6.63752e+06	999730	404317	1.08783e+06	3.24291e+06	338843	2.15951e+06	2.16138e+06	8.47963e+06	1.19514e+06	2.47533e+06	1.67143e+06	2.23461e+06	5.35816e+06	6.36967e+06	3.3559e+06	3.16307e+06	3.55098e+06	742837	1.91721e+06	1.29029e+06	1.18845e+06	3.39527e+06	3.06635e+06	1.48912e+07	5.26751e+06	3.50296e+06	9.82178e+06	1.79117e+07	1.28933e+06	4.31436e+06	1.19028e+06	3.13846e+06	4.85217e+06	972843	1.07558e+07	4.33126e+06	3.24393e+06	1.54333e+06	3.63658e+06	1.69187e+06	4.91011e+06	722351	2.68993e+06	3.99632e+06	3.7375e+06	4.61801e+06	2.63331e+06	2.07824e+07	1.54639e+06	4.62152e+06	2.3293e+06	NaN	8.98815e+06	4.8415e+06	348519	1.51583e+06	NaN	0	573	1.169e-05	8.447e-05	5.85	456.7	242.7	242.7	1.40633e-06	9.42554e-08	0	0	5.09061e-05	1.89086e-06	1.51486e-06	6.53296e-05	2.29	20.44
P00751-1	CFB	High	[R].GDSGGPLIVHK.[R]	P00751-1 [697-707]	High	High		1	1	107	0	1079.58	1	828832	459214	1.19829e+06	NaN	NaN	755354	549796	206537	686742	NaN	1.83555e+06	460386	NaN	NaN	NaN	NaN	539804	NaN	1.22037e+06	2.30407e+06	2.0473e+06	2.1792e+06	1.03517e+06	NaN	981878	NaN	1.25334e+06	NaN	NaN	4.47172e+06	NaN	734916	788623	3.36118e+07	NaN	1.83776e+06	4.1558e+06	4.91219e+06	NaN	5.68216e+06	935825	553386	2.6979e+06	210708	2.61928e+06	339752	942098	8.17655e+06	766161	1.47548e+06	789184	1.54381e+06	2.48368e+06	NaN	NaN	NaN	NaN	2.31354e+07	4.20655e+06	7.81855e+06	1.31562e+07	4.22017e+06	1.50061e+06	1.68688e+06	2.38807e+06	3.89321e+06	813183	NaN	760998	4.62317e+06	1.09168e+06	2.80336e+06	868359	1.73569e+07	8.57729e+06	6.93913e+06	1.52429e+07	3.19934e+07	5.41052e+07	6.34905e+06	4.17573e+06	2.85627e+06	NaN	0	0	1.912e-06	2.907e-07	10.95	654.7	437.4	437.4	1.1256e-11	1.29084e-12	0	0	4.07462e-10	4.55498e-11	0	0	3.14	23.06
Q9BRK3	MXRA8	High	[R].VLHWDLRGPGGGPARR.[L]	Q9BRK3 [72-87]	n/a	High		1	3	1	2	1743.95	0	NaN	NaN	2.78316e+06	NaN	398162	2.66903e+06	NaN	NaN	2.74504e+06	NaN	NaN	2.93204e+06	995165	1.64644e+06	NaN	465886	585115	640900	NaN	NaN	NaN	NaN	662004	NaN	NaN	NaN	979249	556194	NaN	NaN	NaN	NaN	NaN	NaN	NaN	NaN	1.58593e+06	NaN	NaN	NaN	NaN	932818	NaN	337696	NaN	NaN	NaN	NaN	NaN	NaN	NaN	NaN	NaN	NaN	NaN	5.03105e+06	NaN	NaN	NaN	NaN	NaN	NaN	NaN	NaN	NaN	NaN	NaN	NaN	NaN	943572	NaN	642358	NaN	NaN	NaN	NaN	NaN	NaN	NaN	NaN	NaN	NaN	NaN	0	0	0.00127	0.01929	NaN	NaN	NaN	NaN	NaN	NaN	NaN	NaN	NaN	NaN	NaN	NaN	2.17	32.77
P43251	BTD	High	[R].GDMFLVANLGTK.[E]	P43251 [165-176]	High	High		1	4	126	0	1265.66	5	NaN	445860	1.7532e+06	818923	1.05763e+06	NaN	9.10518e+06	582637	6.5873e+06	660949	1.62483e+07	NaN	NaN	7.15102e+06	295803	NaN	1.07413e+06	297861	1.41502e+07	335595	1.92478e+06	2.36403e+06	NaN	NaN	1.05791e+06	4.37684e+06	NaN	NaN	NaN	NaN	2.8854e+06	NaN	NaN	NaN	1.45843e+07	NaN	373534	3.22113e+06	1.4641e+07	9.88217e+06	1.27238e+07	NaN	2.0678e+06	NaN	646097	4.99535e+06	NaN	NaN	NaN	8.65325e+06	519991	NaN	NaN	NaN	NaN	NaN	NaN	778833	NaN	5.22043e+06	9.57375e+06	NaN	1.2286e+06	4.52775e+06	3.89619e+06	3.36355e+06	5.40755e+06	579836	NaN	5.14873e+06	NaN	1.04223e+06	714955	4.90155e+06	2.29784e+07	2.52999e+06	2.61616e+07	1.33117e+07	3.45418e+06	2.32093e+07	6.89018e+06	5.28672e+06	NaN	0	165	1.912e-06	3.347e-06	10.01	601.1	485.3	485.3	9.72637e-11	9.94132e-12	0	0	3.52091e-09	3.29341e-10	0	0	2.71	54.29
Q09666-1	AHNAK	High	[K].GDMDVSVPK.[V]	Q09666-1 [1669-1677];[2005-2013];[2200-2208]	High	High	1xOxidation [M3]	1	1	10	0	963.445	2	NaN	NaN	2.04515e+06	1.75627e+06	NaN	404436	NaN	794472	NaN	907230	1.07858e+06	NaN	184373	NaN	133675	460105	823794	639162	2.52825e+06	NaN	421608	2.29412e+06	425213	420758	665287	3.17526e+06	NaN	1.46656e+06	4.03794e+06	2.611e+06	NaN	NaN	3.22689e+06	2.18853e+06	232623	369049	NaN	NaN	344257	NaN	NaN	501662	NaN	278900	466422	359490	NaN	479891	NaN	NaN	213616	938827	NaN	NaN	283154	767299	186061	NaN	NaN	579818	NaN	1.6976e+06	3.33623e+06	591385	4.89027e+06	NaN	1.34369e+06	844467	NaN	4.17014e+06	1.21166e+06	1.34341e+06	630037	NaN	1.65755e+06	1.15873e+06	6.64321e+06	1.1435e+07	NaN	1.54768e+07	NaN	1.21136e+06	NaN	0	0	0.0002405	0.002713	2.53	271.1	101.5	101.5	0.00297792	0.000105317	0.000105303	0.00088164	0.0976303	0.00285689	0.00285688	0.0224973	1.73	23.4
Q09666-1	AHNAK	High	[K].GDMDVSVPK.[V]	Q09666-1 [1669-1677];[2005-2013];[2200-2208]	High	High		1	1	9	0	947.45	1	NaN	NaN	5.48735e+06	NaN	NaN	NaN	NaN	1.38168e+06	NaN	NaN	NaN	4.36947e+06	NaN	NaN	NaN	NaN	NaN	NaN	2.67569e+06	NaN	NaN	NaN	NaN	NaN	NaN	NaN	NaN	NaN	NaN	1.63313e+06	NaN	NaN	NaN	NaN	NaN	NaN	NaN	NaN	NaN	NaN	NaN	NaN	NaN	NaN	NaN	NaN	NaN	NaN	NaN	NaN	NaN	NaN	NaN	NaN	NaN	NaN	NaN	NaN	NaN	NaN	NaN	NaN	NaN	NaN	1.49819e+06	NaN	775944	NaN	NaN	4.07212e+06	NaN	649591	NaN	NaN	NaN	NaN	1.30212e+07	1.81741e+06	NaN	2.30979e+07	NaN	NaN	NaN	0	0	3.956e-05	0.0006462	4.1	415.5	276.1	276.1	7.91472e-05	1.05545e-06	7.74216e-07	5.36625e-05	0.00285707	3.86274e-05	3.86157e-05	0.000548902	2.12	30.25
Q12860	CNTN1	High	[R].VIIECK.[P]	Q12860 [432-437]	High	n/a	1xCarbamidomethyl [C5]	1	1	5	0	761.423	0	402577	595691	NaN	606580	258552	168356	321335	238359	220604	NaN	NaN	1.04805e+06	NaN	NaN	246618	230696	127619	NaN	810172	NaN	NaN	335526	372763	NaN	770838	794998	243311	156856	NaN	946811	NaN	NaN	NaN	2.48999e+06	NaN	279695	360362	328050	667615	NaN	NaN	542697	924962	123891	559449	189250	233691	552665	NaN	1.2336e+06	685961	464075	1.49721e+06	978422	362599	1.11152e+06	356614	503867	714166	NaN	NaN	NaN	NaN	1.4404e+06	NaN	461571	795606	247792	419210	1.42798e+06	802741	683873	791689	1.86167e+06	NaN	NaN	4.47167e+06	2.85886e+06	NaN	NaN	3.03613e+06	2.08447e+06	NaN	0	432	NaN	NaN	2.47	290.4	86.3	86.3	0.00342362	0.000125042	0.000124717	0.000901843	0.110749	0.00353314	0.00353304	0.0282531	NaN	22.87
Q12860	CNTN1	High	[K].GDGPYSLVAVINSAQDAPSEAPTEVGVK.[V]	Q12860 [791-818]	High	High		1	2	35	0	2771.37	0	NaN	NaN	NaN	NaN	NaN	NaN	NaN	NaN	NaN	NaN	NaN	NaN	NaN	NaN	NaN	NaN	1.04115e+06	NaN	NaN	NaN	NaN	NaN	NaN	NaN	NaN	NaN	NaN	589127	NaN	NaN	NaN	NaN	NaN	NaN	NaN	NaN	NaN	NaN	NaN	NaN	NaN	NaN	NaN	NaN	NaN	NaN	2.53344e+06	NaN	NaN	NaN	NaN	NaN	NaN	NaN	312068	NaN	NaN	NaN	NaN	NaN	NaN	NaN	NaN	858362	NaN	NaN	NaN	NaN	NaN	NaN	NaN	NaN	NaN	1.54042e+07	1.01751e+06	NaN	NaN	NaN	NaN	NaN	NaN	NaN	NaN	0	791	1.912e-06	1.754e-10	13.18	766	766	766	6.607e-14	8.57939e-15	0	0	2.39171e-12	3.07836e-13	0	0	5.96	62.56
P00441	SOD1	High	[K].GDGPVQGIINFEQK.[E]	P00441 [11-24]	High	High		1	1	63	0	1501.76	3	NaN	1.8041e+06	1.99296e+06	1.18082e+06	1.26276e+06	1.13764e+06	4.32444e+06	1.4189e+06	NaN	883526	8.91328e+06	990947	375337	NaN	606799	NaN	NaN	677390	6.50188e+06	1.25405e+06	NaN	4.81568e+06	4.83945e+06	2.03904e+06	926727	1.14354e+07	1.82989e+06	1.0667e+06	710221	1.4436e+07	1.63468e+07	3.59577e+06	1.74355e+06	5.23078e+06	4.77302e+06	2.19162e+06	628094	1.68672e+06	4.42074e+06	6.69514e+06	1.31296e+06	NaN	4.65027e+06	1.20537e+06	2.15205e+06	2.16873e+06	611954	NaN	1.4083e+06	4.28294e+06	1.47724e+06	NaN	1.02744e+06	NaN	2.12404e+06	2.32107e+06	1.37449e+06	NaN	NaN	1.10442e+06	8.03445e+06	1.52177e+06	1.5694e+06	859527	1.91491e+07	1.98529e+06	1.09589e+06	580855	NaN	2.36072e+06	1.51349e+06	NaN	1.59427e+07	4.07093e+06	4.57992e+06	9.37452e+06	2.86363e+07	1.89492e+07	1.06608e+07	2.3722e+07	4.75567e+06	3.48926e+07	NaN	0	0	1.912e-06	1.895e-08	11.65	657.3	507.8	507.8	2.23719e-12	3.12929e-13	0	0	8.09853e-11	1.1703e-11	0	0	3.68	50.23
P48029-1	SLC6A8	High	[K].GDGPVGLGTPGGR.[L]	P48029-1 [34-46]	n/a	High		1	1	3	0	1139.58	0	568459	NaN	430400	NaN	NaN	NaN	1.57825e+06	NaN	864233	NaN	NaN	677961	904281	1.45626e+06	827220	NaN	457441	1.13483e+06	NaN	NaN	NaN	NaN	NaN	NaN	NaN	NaN	NaN	NaN	NaN	NaN	NaN	NaN	NaN	NaN	1.40948e+06	NaN	NaN	NaN	NaN	NaN	NaN	729778	1.57037e+06	NaN	1.99858e+06	NaN	NaN	NaN	573265	NaN	NaN	NaN	NaN	NaN	NaN	2.6545e+06	NaN	1.31145e+06	NaN	NaN	2.3178e+06	NaN	NaN	NaN	5.19964e+06	1.42431e+06	NaN	NaN	NaN	NaN	3.88221e+06	NaN	1.28229e+06	NaN	NaN	NaN	NaN	5.19762e+06	NaN	NaN	NaN	NaN	NaN	0	0	1.282e-05	0.0001307	NaN	NaN	NaN	NaN	NaN	NaN	NaN	NaN	NaN	NaN	NaN	NaN	2.62	30.39
P59998	ARPC4	High	[K].VLIEGSINSVR.[V]	P59998 [61-71]	High	High		1	3	121	0	1186.68	3	6.01444e+06	5.10502e+06	842166	4.30937e+06	941266	2.67988e+06	3.06619e+06	2.81834e+06	3.71392e+06	1.19565e+06	2.17974e+06	8.66789e+06	2.89985e+06	NaN	4.14823e+06	1.78034e+06	1.1598e+06	1.27302e+06	4.24883e+06	4.11318e+06	3.13155e+06	4.56089e+06	1.45918e+06	9.20358e+07	6.30669e+06	1.45079e+07	3.62707e+06	2.32339e+06	1.11673e+07	1.24675e+07	1.47915e+07	4.0984e+06	2.5925e+06	1.02888e+07	1.9432e+06	2.12712e+06	3.48072e+06	NaN	3.38722e+06	3.52739e+06	2.21783e+06	5.23092e+06	1.36837e+07	2.40327e+06	6.84713e+06	1.49169e+06	7.9407e+06	7.53337e+06	4.92713e+06	5.36788e+06	3.04745e+06	1.9225e+06	1.49093e+07	6.35203e+06	1.97674e+06	8.44482e+06	3.8046e+06	6.22507e+06	4.34934e+06	1.33836e+06	3.70527e+06	5.15084e+06	2.97401e+06	5.68564e+06	5.70661e+06	4.99093e+06	1.20747e+07	6.30935e+06	1.03052e+07	1.11147e+07	1.13198e+07	1.60074e+07	6.75441e+06	7.96936e+06	2.46408e+06	1.03095e+07	NaN	5.82004e+06	NaN	4.77691e+06	NaN	4.82664e+06	NaN	0	61	1.912e-06	1.316e-05	5.78	507.9	262.3	262.3	1.66726e-06	1.05176e-07	0	0	1.33527e-05	1.89086e-06	1.63739e-06	6.88279e-05	2.68	38.52
A0A075B6H9	IGLV4-69	High	[K].GDGIPDRFSGSSSGAER.[Y]	A0A075B6H9 [79-95]	High	High		1	1	229	1	1694.77	10	6.60008e+06	5.46166e+06	4.27637e+07	1.31638e+07	6.91003e+08	1.34146e+07	1.46919e+07	3.54254e+07	2.81923e+08	4.53854e+06	1.22592e+07	1.05852e+07	5.04395e+06	2.0398e+07	326697	1.14116e+07	2.24538e+06	1.29275e+07	1.99608e+07	6.28765e+06	1.16495e+07	7.04957e+06	1.77604e+06	4.86874e+06	1.06406e+07	1.85651e+06	5.13406e+06	NaN	1.59329e+06	6.86086e+07	3.10274e+07	3.31284e+06	4.72516e+06	1.70734e+07	1.53071e+07	1.22432e+07	1.51925e+07	1.73325e+07	4.55187e+07	6.2568e+07	2.51268e+07	3.54629e+08	3.09676e+07	1.79404e+07	3.19145e+07	1.32951e+07	8.21149e+06	2.60842e+07	8.03375e+08	2.07527e+07	1.83805e+06	1.23517e+07	1.19122e+07	1.18017e+07	3.24788e+07	1.35238e+07	1.69363e+07	2.77332e+07	1.25626e+07	3.53621e+07	4.26403e+07	3.18986e+07	1.04716e+07	8.09404e+06	2.18713e+07	2.85928e+07	1.00688e+07	1.54643e+06	1.70699e+06	1.19909e+07	1.12296e+07	3.5829e+07	8.77834e+06	1.93884e+07	7.25823e+06	2.24174e+07	3.15227e+07	1.95645e+07	7.44248e+07	3.7368e+07	1.45643e+07	1.56695e+07	NaN	0	0	1.912e-06	4.914e-12	9.98	602.6	507.7	507.7	1.03947e-10	1.05472e-11	0	0	8.32498e-10	1.23201e-10	0	0	2.91	27.31
Q9UBR2	CTSZ	High	[R].GDGLAPLGR.[S]	Q9UBR2 [39-47]	High	High		1	1	14	0	855.468	1	NaN	NaN	NaN	NaN	NaN	1.07522e+06	3.31391e+06	NaN	3.01744e+06	NaN	NaN	NaN	NaN	NaN	329511	433772	NaN	NaN	1.55778e+06	NaN	NaN	NaN	NaN	NaN	2.10022e+06	NaN	1.17408e+06	832831	2.62547e+06	1.67633e+06	NaN	NaN	NaN	NaN	558780	1.20104e+06	NaN	1.10059e+06	NaN	5.56463e+06	NaN	NaN	NaN	NaN	NaN	NaN	1.01727e+06	NaN	NaN	NaN	NaN	3.52056e+06	NaN	2.53416e+06	748794	NaN	470010	NaN	1.85421e+06	601298	2.97193e+06	7.21828e+06	989522	1.0208e+06	1.45868e+06	NaN	NaN	NaN	NaN	NaN	NaN	NaN	NaN	NaN	NaN	1.49553e+06	NaN	NaN	2.23459e+06	5.59983e+06	NaN	NaN	NaN	0	0	0.000169	0.002025	3.64	345.9	200.7	200.7	0.000229583	1.38468e-06	1.32744e-06	9.55064e-05	0.00824403	0.000207409	0.00020734	0.00223329	1.49	31.72
P13646	KRT13	High	[R].VILEIDNAR.[L]	P13646 [176-184]	High	High		1	4	65	0	1042.59	0	NaN	1.51191e+06	628152	NaN	1.48155e+06	195616	312295	179305	1.42885e+06	NaN	NaN	353021	NaN	NaN	NaN	NaN	718761	525719	594095	709724	388323	927099	307840	8.20814e+06	230014	NaN	NaN	NaN	NaN	951933	NaN	1.23367e+06	NaN	2.32842e+06	NaN	2.14904e+06	1.07375e+06	2.27521e+06	983067	NaN	NaN	1.35923e+06	372416	141004	NaN	249340	NaN	306099	NaN	401393	NaN	NaN	NaN	NaN	NaN	288159	639866	NaN	1.58074e+06	581098	4.50763e+06	NaN	NaN	1.11408e+06	1.78577e+06	4.69587e+06	462113	947723	NaN	NaN	649276	1.98153e+06	848197	1.14723e+06	2.08406e+06	3.48204e+06	NaN	NaN	2.54698e+06	NaN	567886	NaN	NaN	0	176	5.613e-06	2.721e-05	6.39	475.5	282.2	282.2	4.08445e-07	3.43769e-08	0	0	1.47853e-05	1.89086e-06	1.62456e-06	6.85354e-05	1.65	38.61
Q96MM7	HS6ST2	High	[K].VLLESAK.[S]	Q96MM7 [416-422]	High	High		1	4	62	0	759.461	5	6.39782e+06	3.11481e+06	3.49674e+06	4.81618e+06	NaN	NaN	NaN	NaN	2.46062e+06	4.05684e+06	NaN	4.871e+06	353237	938909	852043	1.68292e+06	623595	NaN	NaN	NaN	508682	2.19368e+06	3.34697e+06	NaN	3.72537e+06	NaN	6.61253e+06	1.14857e+06	4.88671e+06	2.36879e+06	NaN	NaN	5.55259e+06	8.96864e+06	NaN	3.05202e+06	2.2138e+06	NaN	9.55525e+06	NaN	5.2452e+06	3.2488e+06	690119	474563	2.39507e+06	NaN	1.24633e+06	6.1036e+06	4.11127e+06	2.92994e+06	5.47962e+06	1.58863e+07	715003	NaN	1.08586e+06	3.23101e+06	2.22835e+06	9.5897e+06	NaN	7.5134e+06	NaN	2.3304e+07	719262	996843	1.99258e+07	1.46066e+06	3.64258e+06	NaN	4.78019e+06	5.4606e+06	9.22793e+06	5.63667e+06	1.4884e+06	1.06952e+07	1.07645e+06	807440	NaN	2.76763e+07	NaN	1.21934e+07	1.50287e+07	1.48152e+07	NaN	0	416	0.0001786	0.002101	2.42	263.2	83.8	83.8	0.00377648	0.000136388	0.000136363	0.00100384	0.120822	0.0037419	0.0037416	0.0299317	1.3	24.11
O00468-6	AGRN	High	[K].GDFVSLALR.[D]	O00468-6 [1688-1696]	High	High		1	7	72	0	977.541	5	5.81281e+06	5.43619e+06	4.22976e+06	7.85092e+06	7.56451e+06	5.38005e+06	8.73269e+06	6.45965e+06	7.14679e+06	9.68369e+06	3.82817e+06	6.19946e+06	5.67375e+06	5.33469e+06	6.19238e+06	2.76552e+06	5.88342e+06	5.40568e+06	7.36984e+06	8.14717e+06	1.03363e+07	4.92869e+06	5.19592e+06	7.43686e+07	8.94008e+06	4.99518e+06	6.6628e+06	6.30654e+06	7.75058e+06	8.49934e+06	6.14327e+07	1.11821e+07	6.77777e+06	7.27704e+06	4.86983e+06	2.20705e+06	5.59914e+06	5.52357e+06	5.13194e+06	8.9627e+06	7.11933e+06	8.98784e+06	7.00691e+06	4.38274e+06	6.79998e+06	4.01535e+06	4.45409e+06	3.67351e+06	7.41181e+06	7.77087e+06	7.19143e+06	7.79732e+06	6.88458e+06	5.86863e+06	1.18952e+06	5.51461e+06	5.77067e+06	6.58425e+06	5.73417e+06	9.34951e+06	6.85891e+06	9.27719e+06	2.67186e+06	7.92545e+06	2.28908e+06	1.53282e+06	3.50802e+06	685938	3.34217e+06	3.33577e+06	2.87117e+06	7.73743e+06	849389	1.95449e+06	4.83105e+06	1.52799e+06	3.57977e+07	2.43629e+07	2.2956e+06	6.75135e+07	NaN	5.88577e+07	NaN	0	1688	0.0001102	0.001331	3.59	408.7	165.3	165.3	0.000257421	1.38468e-06	1.30798e-06	9.43841e-05	0.0092347	0.000262699	0.000262638	0.00262389	1.5	49.7
P02671-1	FGA	High	[R].GDFSSANNRDNTYNRVSEDLR.[S]	P02671-1 [115-135]	High	High		1	2	7	2	2430.1	1	NaN	NaN	NaN	NaN	NaN	NaN	NaN	NaN	NaN	NaN	NaN	NaN	NaN	NaN	NaN	NaN	1.91477e+06	NaN	NaN	NaN	NaN	NaN	NaN	NaN	NaN	NaN	NaN	NaN	NaN	1.96052e+07	NaN	NaN	NaN	NaN	NaN	NaN	NaN	NaN	NaN	NaN	NaN	NaN	NaN	NaN	NaN	NaN	NaN	NaN	NaN	NaN	NaN	NaN	NaN	NaN	NaN	4.8871e+06	NaN	NaN	NaN	NaN	NaN	NaN	NaN	NaN	NaN	NaN	NaN	NaN	NaN	NaN	NaN	NaN	3.51944e+06	NaN	NaN	NaN	NaN	NaN	NaN	NaN	NaN	NaN	NaN	0	115	1.912e-06	3.363e-10	5.6	556.4	492.8	492.8	2.49017e-06	1.44488e-07	0	0	9.0135e-05	1.89086e-06	1.49008e-06	6.46162e-05	4.41	30.25
P02671-1	FGA	High	[R].GDFSSANNRDNTYNR.[V]	P02671-1 [115-129]	High	High		1	2	174	1	1730.75	5	797979	1.93151e+06	1.3941e+06	1.20796e+06	311886	2.43391e+06	567023	449038	937074	966748	6.49035e+06	3.05232e+06	1.84252e+06	3.46504e+06	490426	1.05107e+06	1.62659e+07	NaN	3.46462e+06	1.01729e+06	1.45013e+06	1.04818e+06	1.74914e+06	1.29421e+06	1.68237e+06	2.65389e+06	4.35553e+06	2.52238e+06	614189	6.8904e+07	1.89037e+06	542915	2.74498e+06	2.06178e+07	NaN	3.87576e+06	1.07263e+07	9.34145e+06	3.03242e+06	3.03295e+07	418720	999732	7.29786e+06	442719	4.34029e+06	1.34806e+06	2.41603e+06	4.09835e+07	1.18397e+06	7.01776e+06	2.90285e+06	4.47051e+06	1.29892e+07	1.14629e+07	1.59311e+06	6.70081e+06	2.193e+06	2.19655e+07	7.5827e+06	3.55152e+07	7.20038e+06	1.24186e+07	4.72593e+06	9.13313e+06	1.01171e+07	6.81577e+06	2.0626e+06	2.07628e+06	3.28037e+06	2.28853e+07	4.74314e+06	2.0523e+07	1.49787e+07	1.50903e+06	758265	1.89658e+07	1.53343e+06	9.728e+06	9.14659e+07	1.48984e+07	1.16451e+07	1.38469e+07	NaN	0	0	1.912e-06	2.791e-08	9.2	662.1	422.2	422.2	6.2487e-10	4.93646e-11	0	0	2.262e-08	1.36057e-09	0	0	2.71	19.75
P02671-1	FGA	High	[R].GDFSSANNR.[D]	P02671-1 [115-123]	High	High		1	2	63	0	967.423	1	NaN	NaN	NaN	NaN	NaN	NaN	NaN	NaN	NaN	NaN	NaN	NaN	NaN	NaN	NaN	NaN	NaN	NaN	NaN	NaN	NaN	242537	NaN	NaN	NaN	NaN	NaN	NaN	NaN	1.00353e+06	NaN	NaN	NaN	6.95246e+06	NaN	NaN	NaN	NaN	NaN	NaN	NaN	NaN	NaN	NaN	NaN	NaN	61734.7	213433	NaN	NaN	NaN	NaN	NaN	NaN	NaN	NaN	NaN	NaN	NaN	168970	NaN	93320	NaN	633316	944634	428078	NaN	NaN	NaN	2.54891e+06	NaN	393138	NaN	5.01882e+06	471016	792238	511983	1.29109e+06	1.89701e+06	105475	NaN	1.23679e+06	NaN	0	0	1.282e-05	0.0001401	4.25	434.7	285	285	5.60117e-05	1.05545e-06	8.68581e-07	5.85857e-05	0.00202356	1.35532e-05	1.35531e-05	0.000339271	1.85	17.55
Q9BYF1	ACE2	High	[K].GDFR.[I]	Q9BYF1 [354-357]	High	n/a		1	1	2	0	494.236	1	NaN	NaN	NaN	NaN	1.39289e+06	NaN	932791	561377	1.44484e+06	NaN	NaN	NaN	NaN	919736	NaN	390142	NaN	255494	NaN	823269	NaN	NaN	460929	3.46766e+06	NaN	1.05159e+06	NaN	NaN	NaN	NaN	2.40424e+06	NaN	NaN	NaN	1.10533e+06	NaN	NaN	7.38518e+07	NaN	NaN	NaN	1.25719e+06	NaN	NaN	368933	NaN	NaN	NaN	417306	NaN	1.739e+06	3.2254e+06	1.24109e+06	6.36087e+06	2.47017e+06	7.15701e+06	250008	NaN	NaN	NaN	9.40375e+06	NaN	NaN	NaN	NaN	2.81065e+06	NaN	NaN	NaN	NaN	NaN	587427	678917	956459	1.01534e+07	NaN	1.03815e+07	2.82132e+06	NaN	NaN	NaN	1.12311e+06	NaN	0	354	NaN	NaN	1.25	144.8	144.8	144.8	0.0557773	0.00189438	0.00189438	0.0110132	0.686548	0.0509365	0.0509363	0.416865	NaN	35.87
P19801	AOC1	High	[R].GDFPSPIHVSGPR.[L]	P19801 [289-301]	High	High		1	2	210	0	1365.69	5	1.87234e+06	1.23583e+06	NaN	3.10055e+06	996906	1.37179e+06	2.19899e+07	335409	8.65851e+06	NaN	1.4101e+07	NaN	471785	NaN	2.42699e+06	741886	1.9923e+06	276991	1.70344e+07	1.47204e+06	1.98557e+06	9.5755e+06	2.65606e+06	2.73275e+07	1.43961e+07	646819	2.35069e+06	1.26073e+06	1.15169e+07	6.59726e+06	8.6791e+06	1.79447e+06	3.69628e+06	6.82221e+06	4.87099e+06	3.62781e+06	3.92668e+06	4.49219e+06	2.32898e+07	8.17044e+06	9.03185e+06	6.25878e+06	1.31653e+07	524236	2.45338e+07	8.16252e+06	3.94988e+06	2.89282e+07	1.9901e+06	1.5043e+07	1.27759e+06	NaN	9.13733e+06	9.62106e+06	452341	1.02197e+07	4.43561e+06	4.83564e+06	NaN	NaN	9.44732e+06	1.18784e+07	5.71746e+06	8.6776e+06	3.33588e+07	4.58253e+06	3.65396e+06	NaN	3.01196e+06	6.79651e+06	3.42492e+06	1.9474e+06	3.51619e+06	1.5227e+07	1.90293e+07	6.5408e+06	1.09419e+07	1.67071e+07	2.96993e+07	3.2255e+07	3.25494e+06	4.7984e+06	NaN	0	289	1.912e-06	1.844e-10	9.83	587.7	545.8	545.8	1.49503e-10	1.38503e-11	0	0	5.41193e-09	4.31219e-10	0	0	2.72	37.68
Q12913-1	PTPRJ	High	[R].VLLESIGSHEELTQDSR.[L]	Q12913-1 [238-254]	High	High		1	2	142	0	1912.96	4	2.54695e+06	2.00826e+06	2.07498e+06	3.47318e+06	1.27204e+06	1.68849e+06	6.91919e+06	992695	4.54609e+06	3.04164e+06	2.91755e+06	9.08792e+06	5.45726e+06	1.31002e+06	5.94283e+06	3.72098e+06	3.40272e+06	3.14828e+06	8.89285e+06	2.83377e+06	5.78623e+06	4.57635e+06	3.20952e+06	1.33346e+07	2.91795e+06	3.53735e+06	2.53546e+06	2.33081e+06	6.05906e+06	8.01032e+06	8.68989e+06	2.17167e+06	4.2847e+06	1.08364e+07	2.41444e+06	2.70454e+06	2.78088e+06	NaN	8.20504e+06	2.6648e+06	5.4612e+06	4.17479e+06	1.1951e+07	4.15325e+06	6.19039e+06	1.04844e+06	5.77072e+06	2.32667e+06	1.59866e+06	5.59589e+06	5.56464e+06	3.06733e+06	6.85112e+06	3.48579e+06	3.6378e+06	9.30763e+06	2.29207e+06	5.41373e+06	2.26211e+06	2.49086e+06	4.72161e+06	7.36174e+06	1.61595e+06	2.9771e+07	9.05315e+06	NaN	5.51687e+06	1.32977e+06	3.7028e+06	6.38617e+06	7.86825e+06	3.06865e+06	5.77737e+06	1.01312e+07	1.7972e+07	1.09871e+07	3.61508e+07	1.60452e+07	3.04267e+07	1.38917e+07	NaN	1.7956e+07	NaN	0	238	1.912e-06	7.991e-16	17.56	990.1	840	840	2.72476e-18	3.40933e-19	0	0	9.86352e-17	1.22037e-17	0	0	4.7	39.99
P05026-2	ATP1B1	High	[R].GDFNHER.[G]	P05026-2 [137-143]	High	High		1	2	3	0	874.38	1	NaN	NaN	NaN	NaN	NaN	NaN	NaN	NaN	NaN	NaN	NaN	NaN	NaN	NaN	NaN	NaN	NaN	NaN	NaN	NaN	NaN	NaN	NaN	NaN	NaN	NaN	NaN	NaN	NaN	NaN	NaN	NaN	NaN	NaN	NaN	NaN	NaN	NaN	NaN	378674	NaN	NaN	NaN	NaN	NaN	NaN	NaN	NaN	NaN	NaN	NaN	NaN	NaN	NaN	NaN	NaN	NaN	NaN	NaN	NaN	NaN	NaN	NaN	195237	NaN	NaN	NaN	NaN	NaN	NaN	NaN	NaN	NaN	256512	59520.5	NaN	NaN	NaN	NaN	NaN	NaN	NaN	NaN	0	0	0.001859	0.02546	2.96	295.7	219.8	219.8	0.00110042	3.25395e-05	3.25391e-05	0.000203103	0.0383471	0.000927526	0.000927423	0.00833923	1.64	15.62
Q09666-1	AHNAK	High	[K].GDFDVSVPK.[V]	Q09666-1 [4865-4873]	High	High		1	1	6	0	963.478	2	NaN	777593	3.49948e+06	NaN	NaN	NaN	NaN	1.20469e+06	NaN	NaN	NaN	2.5657e+06	1.3126e+06	NaN	492433	436511	NaN	636746	NaN	864387	NaN	676021	666875	NaN	1.15906e+06	1.44779e+06	1.56993e+06	240656	NaN	1.3142e+07	NaN	731102	794557	1.32749e+06	2.81548e+06	414786	537860	1.12711e+06	NaN	NaN	NaN	NaN	NaN	NaN	838912	NaN	NaN	NaN	565070	NaN	738600	NaN	NaN	2.73963e+06	815612	NaN	561578	NaN	NaN	1.52535e+06	NaN	NaN	NaN	NaN	NaN	NaN	NaN	689807	781347	2.57391e+06	NaN	678833	618793	NaN	NaN	NaN	7.14353e+06	2.4048e+06	NaN	1.42067e+07	NaN	NaN	NaN	0	4865	0.0006623	0.009379	2.31	253	102.7	102.7	0.00484788	0.000161006	0.000160805	0.00111576	0.150489	0.00549427	0.0054941	0.0441463	1.31	36.65
P00747	PLG	High	[K].VILGAHQEVNLEPHVQEIEVSR.[L]	P00747 [635-656]	High	High		1	1	825	0	2496.32	18	1.68005e+07	1.08574e+07	1.64646e+07	4.74922e+07	1.2145e+07	2.13332e+07	2.41015e+07	1.56075e+07	2.21686e+07	2.82208e+07	6.5432e+07	4.25363e+07	4.75066e+07	2.75827e+07	1.31954e+07	6.54501e+06	3.98045e+07	1.19506e+07	6.08086e+07	1.52358e+07	1.24194e+07	1.81911e+08	3.59077e+07	2.11214e+07	5.39601e+07	4.71691e+07	3.74038e+07	3.48079e+07	2.43985e+08	9.35045e+07	2.59501e+07	1.71887e+07	2.50408e+07	8.11318e+07	2.94183e+07	1.40982e+07	4.33038e+07	1.21565e+08	5.5514e+07	182803747	5.50324e+07	3.43917e+07	7.70017e+07	8.04592e+06	4.64686e+07	2.40957e+07	1.29974e+08	5.12941e+07	2.50144e+07	6.28736e+07	3.92227e+07	2.76296e+07	5.25624e+07	4.50828e+07	1.71195e+07	3.60514e+07	9.36153e+06	8.62104e+07	1.73949e+07	2.56015e+07	1.01712e+08	7.31364e+07	1.64732e+08	4.62079e+07	9.98888e+07	5.28959e+07	2.09225e+07	3.11452e+07	1.37432e+07	6.27987e+07	3.60219e+07	5.17253e+07	6.19473e+07	1.79992e+07	9.81524e+07	8.00117e+07	1.33667e+08	1.09029e+08	2.12725e+08	1.01335e+08	2.4832e+07	3.58586e+07	NaN	0	635	1.912e-06	6.305e-16	22.87	1217.1	1142.4	1142.4	1.33896e-23	1.83436e-24	0	0	4.84697e-22	6.23946e-23	0	0	5.86	43.3
Q5JZY3-2	EPHA10	High	[R].GDFCEGIQLAGGR.[G]	Q5JZY3-2 [279-291]	High	High	1xCarbamidomethyl [C4]	1	1	11	0	1379.64	1	NaN	NaN	NaN	NaN	NaN	NaN	NaN	NaN	NaN	NaN	NaN	NaN	NaN	NaN	NaN	NaN	NaN	NaN	NaN	NaN	NaN	801797	NaN	NaN	NaN	1.05305e+06	NaN	NaN	NaN	NaN	NaN	NaN	NaN	1.23441e+06	NaN	NaN	NaN	NaN	NaN	NaN	NaN	NaN	1.8111e+06	NaN	NaN	579207	NaN	NaN	NaN	NaN	NaN	NaN	NaN	NaN	NaN	NaN	NaN	NaN	NaN	NaN	NaN	NaN	NaN	NaN	4.15321e+06	NaN	NaN	NaN	NaN	1.44653e+06	NaN	3.18659e+06	1.21704e+06	NaN	NaN	2.082e+06	9.7421e+06	NaN	NaN	2.11011e+06	1.06122e+06	1.54752e+06	NaN	0	0	1.912e-06	1.761e-06	9	590.6	428.2	428.2	1.0112e-09	7.34926e-11	0	0	8.09853e-09	6.89093e-10	0	0	3.12	42.51
Q8IWA5	SLC44A2	High	[M].GDERPHYYGK.[H]	Q8IWA5 [2-11]	High	n/a	1xAcetyl [N-Term]	1	1	119	0	1263.58	13	7.99257e+06	4.78934e+06	2.32938e+06	6.96451e+06	2.72443e+06	2.11569e+06	6.58817e+06	3.00331e+06	6.98288e+06	3.6722e+06	9.78838e+06	1.55042e+07	4.67372e+06	5.29762e+06	6.78671e+06	3.73443e+06	3.06805e+06	3.43574e+06	2.30954e+07	1.01877e+07	1.45254e+07	8.27477e+06	9.57333e+06	1.87361e+07	9.41252e+06	5.4609e+06	6.23837e+06	4.72934e+06	8.61118e+06	2.80558e+07	9.08766e+06	5.3892e+06	1.2085e+07	4.7791e+07	3.98846e+06	7.27589e+06	6.72909e+06	3.92553e+06	1.36264e+07	9.97465e+06	9.49303e+06	1.59268e+07	1.48185e+07	2.68736e+06	5.29167e+06	2.73025e+06	5.05931e+06	6.58827e+06	9.19936e+06	3.33093e+07	1.71718e+07	2.14975e+07	2.17179e+07	1.7783e+07	5.77196e+06	1.8339e+07	7.36296e+06	1.61349e+07	1.86614e+07	6.35617e+06	1.52144e+07	3.5296e+07	5.36364e+06	1.48817e+07	2.42283e+07	3.64168e+07	1.03452e+07	4.01284e+06	8.35732e+06	1.02767e+07	1.63607e+07	7.84598e+06	2.64186e+07	2.91365e+07	9.93197e+06	1.52087e+07	1.27284e+07	1.74938e+07	3.71293e+07	1.96189e+07	1.76642e+07	1.2748e+06	NaN	0	2	NaN	NaN	9.34	603	460	460	4.52368e-10	3.59176e-11	0	0	1.63755e-08	1.05892e-09	0	0	NaN	20.55
Q8IWA5	SLC44A2	High	[M].GDERPHYYGK.[H]	Q8IWA5 [2-11]	High	n/a		1	1	59	0	1221.56	1	64152.7	NaN	36989	173576	NaN	NaN	18163.1	NaN	NaN	NaN	316842	594073	NaN	50830.1	204174	NaN	73446.3	45095.3	594922	NaN	596731	82312	555945	491514	NaN	74446	144576	146082	NaN	554652	NaN	75203.1	389835	3.37343e+06	NaN	280999	NaN	107247	NaN	554161	329164	NaN	455966	53119.9	NaN	NaN	NaN	NaN	200519	506023	71304	326588	691192	563483	150768	NaN	206919	697156	616298	145052	NaN	1.25217e+06	NaN	NaN	632887	413402	102284	32417	261440	NaN	596102	NaN	716438	1.16736e+06	NaN	NaN	NaN	NaN	2.0712e+06	NaN	417657	NaN	NaN	0	2	NaN	NaN	4.54	465.6	336.6	336.6	2.89718e-05	1.05545e-06	9.05067e-07	6.02337e-05	0.00104768	8.04682e-06	7.78195e-06	0.000117302	NaN	17.5
P08519	LPA	High	[K].VILGAHQEVNLESHVQEIEVSR.[L]	P08519 [4382-4403]	High	High		1	1	83	0	2486.3	3	3.51385e+06	1.54717e+06	1.13844e+06	1.6328e+06	491061	205837	412173	1.46998e+06	1.56017e+06	596348	1.31236e+06	626298	285495	70535	2.761e+06	991693	NaN	1.50831e+06	5.50623e+06	2.61943e+06	2.7263e+06	9.49945e+06	885654	1.36039e+06	6.04179e+06	2.72287e+06	1.10128e+06	616284	1.62295e+06	4.5944e+06	5.1594e+06	203210	1.26003e+06	7.16459e+06	2.93651e+06	3.09054e+06	3.17784e+06	1.03416e+07	3.60336e+06	1.12586e+07	2.1101e+06	5.35252e+06	4.4854e+06	168322	1.61552e+06	153966	543890	1.04267e+06	2.36672e+06	559509	1.39127e+06	141184	2.44705e+06	3.0052e+06	1.36775e+06	6.41856e+06	1.59577e+06	1.44279e+06	3.70724e+06	3.4772e+06	9.95408e+06	2.88176e+06	2.56441e+06	8.67683e+06	5.54259e+06	NaN	4.59252e+06	215606	1.34977e+06	3.69737e+06	1.77132e+06	4.04775e+07	562946	1.86048e+06	2.02339e+06	1.06729e+07	8.01535e+06	1.9261e+07	1.1551e+07	7.30705e+06	3.30894e+06	4.34595e+06	NaN	0	0	1.912e-06	6.305e-16	19.87	1083.8	1058.7	1058.7	1.33895e-20	1.66205e-21	0	0	4.84696e-19	5.84424e-20	0	0	4.44	43.08
Q96S99	PLEKHF1	High	[R].VLLGEGVLTK.[EL]	Q96S99 [35-44]	n/a	High		1	2	4	0	1028.64	0	NaN	NaN	NaN	NaN	NaN	NaN	NaN	NaN	NaN	NaN	NaN	1.74126e+06	NaN	NaN	NaN	NaN	NaN	NaN	NaN	NaN	NaN	NaN	NaN	NaN	NaN	NaN	NaN	NaN	1.0096e+06	NaN	NaN	NaN	NaN	NaN	NaN	598132	NaN	NaN	NaN	NaN	916686	NaN	NaN	NaN	NaN	NaN	NaN	1.01044e+06	NaN	NaN	NaN	NaN	NaN	NaN	NaN	NaN	NaN	NaN	NaN	NaN	NaN	NaN	NaN	NaN	1.23367e+06	NaN	NaN	NaN	NaN	1.37847e+06	1.12638e+06	1.11091e+06	NaN	NaN	NaN	NaN	NaN	NaN	NaN	NaN	NaN	NaN	NaN	0	0	1.526e-05	0.0002278	NaN	NaN	NaN	NaN	NaN	NaN	NaN	NaN	NaN	NaN	NaN	NaN	1.91	43.87
P12109	COL6A1	High	[R].GDEGPPGSEGAR.[G]	P12109 [479-490]	High	High		1	1	4	0	1128.49	0	NaN	309690	NaN	69496	757510	NaN	NaN	NaN	NaN	NaN	NaN	NaN	NaN	NaN	NaN	NaN	NaN	NaN	NaN	NaN	NaN	NaN	NaN	NaN	NaN	NaN	NaN	NaN	NaN	NaN	NaN	NaN	NaN	1.09492e+06	NaN	NaN	NaN	NaN	NaN	NaN	NaN	341898	NaN	65811.3	NaN	NaN	NaN	NaN	NaN	NaN	NaN	NaN	NaN	NaN	NaN	NaN	NaN	NaN	NaN	NaN	NaN	NaN	NaN	NaN	NaN	390464	NaN	NaN	NaN	NaN	NaN	NaN	NaN	3.63652e+06	409442	NaN	NaN	NaN	NaN	NaN	NaN	NaN	NaN	0	479	1.912e-06	9.124e-07	6.29	486.4	357.5	357.5	5.14054e-07	4.25081e-08	0	0	1.86082e-05	1.89086e-06	1.59577e-06	6.76224e-05	2.63	18.4
P32004-3	L1CAM	High	[R].GDGRDLQELGDSDK.[Y]	P32004-3 [550-563]	High	High		1	3	27	1	1504.69	2	2.57223e+06	418986	627284	1.72343e+06	1.12355e+06	NaN	NaN	663711	1.78201e+06	1.19618e+06	1.16763e+06	1.17168e+06	NaN	2.09299e+06	NaN	1.60186e+06	915604	927952	NaN	725065	948356	643672	NaN	1.08079e+06	NaN	NaN	2.01908e+06	446185	NaN	1.43721e+06	2.31105e+06	NaN	1.20358e+06	NaN	1.48629e+06	NaN	NaN	2.89616e+06	2.16566e+06	NaN	1.14014e+06	NaN	824908	NaN	NaN	500226	NaN	NaN	NaN	1.83292e+06	671070	2.8915e+06	NaN	NaN	1.11698e+06	1.17012e+06	893994	NaN	NaN	2.50907e+06	NaN	4.84017e+06	1.12205e+06	1.17495e+06	1.41273e+06	NaN	NaN	NaN	NaN	NaN	NaN	891829	NaN	NaN	1.10645e+06	NaN	NaN	1.79792e+06	NaN	NaN	1.11162e+06	NaN	NaN	0	0	1.089e-05	3.761e-05	3.67	314.8	269.7	269.7	0.000212931	1.38468e-06	1.33893e-06	9.60984e-05	0.00765052	0.000186209	0.000186175	0.00216478	2.24	24.58
Q9BXP8-1	PAPPA2	High	[R].GFALQASSGQYIRPMQK.[E]	Q9BXP8-1 [1426-1442]	High	High	1xOxidation [M15]	1	1	23	0	1897.96	1	NaN	NaN	NaN	1.41301e+06	7.48061e+07	4.38498e+06	2.68852e+06	6.7956e+06	4.42298e+07	477037	1.83693e+06	NaN	NaN	1.09531e+06	332378	237162	NaN	453039	1.98428e+06	750256	NaN	NaN	NaN	3.90085e+06	NaN	6.6924e+06	NaN	NaN	997858	NaN	3.27532e+06	699811	NaN	4.18455e+06	2.06224e+06	420318	NaN	4.77078e+06	NaN	9.63157e+06	NaN	5.19652e+07	3.09121e+06	5.48628e+06	4.04369e+06	4.0086e+06	3.89167e+06	4.29517e+06	NaN	NaN	NaN	NaN	NaN	NaN	NaN	NaN	NaN	1.73764e+06	NaN	NaN	1.22332e+07	4.01792e+06	NaN	2.5853e+06	NaN	7.82952e+07	1.76303e+07	542206	NaN	NaN	2.87667e+06	1.00334e+07	1.80834e+06	NaN	1.54634e+06	6.46757e+06	7.85431e+06	NaN	NaN	4.85609e+06	1.77498e+06	3.11919e+06	NaN	0	1426	1.912e-06	2.6e-12	11.1	618.1	498.2	498.2	7.86287e-12	9.50187e-13	0	0	2.84633e-10	3.3276e-11	0	0	3.98	36.14
P21399	ACO1	High	[R].VLLEAAIR.[N]	P21399 [41-48]	High	High		1	1	100	0	884.556	1	2.03785e+06	NaN	640519	4.99252e+06	NaN	515582	NaN	NaN	NaN	936013	861931	5.23825e+06	795900	580741	250092	NaN	NaN	NaN	NaN	1.12833e+06	NaN	3.7079e+06	1.40865e+06	2.51366e+06	1.72917e+06	2.3974e+06	1.64342e+06	545158	4.9081e+06	5.48306e+06	NaN	1.44442e+06	3.2817e+06	5.86918e+06	1.40797e+06	783919	1.74507e+06	2.34606e+06	1.95568e+06	5.59009e+06	2.48791e+06	1.37041e+06	NaN	NaN	1.83615e+06	NaN	1.95053e+06	2.50963e+06	1.31861e+06	3.21219e+06	1.88935e+06	2.77179e+06	1.17872e+06	2.39086e+06	NaN	NaN	NaN	4.20125e+06	1.83661e+06	NaN	4.9631e+06	4.00079e+06	5.55981e+06	NaN	1.20759e+06	1.32619e+06	2.09013e+06	2.50856e+06	2.60765e+06	2.79607e+06	3.68866e+06	1.03941e+06	NaN	4.945e+06	2.30475e+06	NaN	5.41705e+06	NaN	3.04441e+06	NaN	NaN	1.25815e+06	NaN	0	0	1.642e-05	0.0003265	4.05	347.3	240.5	240.5	8.81883e-05	1.05545e-06	7.53554e-07	5.25541e-05	0.00318243	5.66912e-05	5.62713e-05	0.000872516	2.13	41.01
P19021-1	PAM	High	[R].GDHVWDGNSFDSK.[F]	P19021-1 [531-543]	High	High		1	6	86	0	1463.62	3	3.13212e+06	895421	1.33581e+06	5.35565e+06	1.62772e+06	6.89346e+06	2.93737e+06	8.75381e+06	2.38853e+06	1.15372e+06	1.17199e+07	1.28661e+07	3.63612e+06	1.64427e+06	8.77498e+06	1.4357e+07	9.30081e+06	5.45402e+06	1.58705e+07	1.12914e+06	1.41909e+06	7.09691e+06	4.69229e+06	2.55447e+06	1.46313e+07	5.97788e+06	2.80789e+07	6.82331e+06	1.52085e+07	3.04469e+07	2.14223e+06	2.68557e+06	2.36121e+06	5.84472e+06	1.95204e+06	6.18041e+06	5.07319e+06	2.55489e+06	2.44584e+07	3.34592e+06	7.97518e+06	1.21659e+07	2.61732e+07	8.08768e+06	1.45855e+07	4.71879e+06	5.87786e+06	4.56854e+06	1.66861e+07	1.27936e+07	1.48887e+06	8.44853e+06	1.68324e+07	1.12677e+07	1.57288e+07	2.10092e+07	1.16771e+07	8.91195e+06	2.34745e+06	1.79369e+06	5.54227e+06	2.01974e+07	4.22794e+06	1.12322e+07	1.73403e+07	1.73639e+06	1.88137e+07	993114	1.63654e+06	5.73997e+06	1.384e+07	NaN	2.74944e+06	3.03982e+07	1.89472e+07	3.78093e+06	NaN	NaN	1.40333e+07	NaN	2.16342e+06	1.65788e+06	NaN	0	0	1.912e-06	1.617e-09	12.9	751.2	661.3	661.3	1.26794e-13	1.85414e-14	0	0	4.58988e-12	7.00462e-13	0	0	4.39	30.43
Q09666-1	AHNAK	High	[K].GDMDISVPK.[L]	Q09666-1 [4535-4543]	High	High		1	1	11	0	961.466	2	778916	393736	2.51339e+06	NaN	NaN	332850	490876	430610	547509	NaN	NaN	1.86813e+06	NaN	NaN	NaN	NaN	NaN	NaN	2.26449e+06	NaN	NaN	2.23386e+06	1.05516e+06	NaN	NaN	3.15497e+06	NaN	NaN	885685	NaN	1.29779e+06	1.37551e+06	478501	1.75004e+06	659309	271251	NaN	NaN	NaN	4.54501e+06	NaN	NaN	1.19951e+06	NaN	1.63605e+06	392009	833203	1.8108e+06	NaN	1.72553e+06	449342	NaN	NaN	1.72124e+06	365781	NaN	NaN	NaN	NaN	1.01985e+06	4.46032e+06	1.37038e+06	NaN	4.03642e+06	5.4089e+06	NaN	723880	355887	1.01957e+06	1.03982e+06	NaN	456594	NaN	1.89861e+06	1.24253e+06	NaN	4.47232e+06	9.79097e+06	NaN	1.55779e+07	4.90839e+06	1.02256e+06	NaN	0	4535	0.0009847	0.01486	2.12	285	36.7	36.7	0.00760839	0.000260544	0.000260457	0.00197953	0.219075	0.00863155	0.00863152	0.0708681	1.02	35.24
Q16706	MAN2A1	High	[K].VLLAPLGDDFR.[Y]	Q16706 [418-428]	High	High		1	1	74	0	1215.67	0	914313	NaN	NaN	NaN	NaN	NaN	NaN	NaN	NaN	NaN	NaN	368362	NaN	NaN	NaN	NaN	213625	NaN	828918	611350	241977	NaN	NaN	NaN	NaN	NaN	NaN	NaN	NaN	NaN	NaN	NaN	NaN	NaN	NaN	468156	NaN	4.2274e+06	2.90768e+06	5.27888e+06	NaN	NaN	NaN	NaN	273085	NaN	1.22938e+06	NaN	226154	NaN	NaN	NaN	NaN	NaN	NaN	NaN	NaN	NaN	NaN	NaN	NaN	630333	NaN	NaN	NaN	NaN	NaN	NaN	NaN	NaN	NaN	NaN	NaN	NaN	NaN	NaN	NaN	NaN	NaN	NaN	NaN	NaN	NaN	0	418	1.912e-06	1.512e-05	4.12	457.4	180.1	180.1	7.56283e-05	1.05545e-06	8.00548e-07	5.50752e-05	0.00273037	2.98855e-05	2.9572e-05	0.000362488	2.57	56.89
O00533-2	CHL1	High	[K].GDLYFANVEEK.[D]	O00533-2 [186-196]	High	High		1	2	48	0	1284.61	1	NaN	NaN	2.10402e+06	1.49039e+06	NaN	NaN	5.40359e+06	3.34781e+06	2.22611e+06	3.1359e+06	7.73295e+06	NaN	NaN	NaN	490006	2.0088e+06	NaN	1.37135e+06	NaN	NaN	NaN	NaN	NaN	3.53239e+06	NaN	3.33908e+06	NaN	NaN	NaN	6.63223e+06	3.5164e+06	2.35238e+06	NaN	1.25412e+07	NaN	2.12015e+06	NaN	3.07112e+06	8.69549e+06	1.13295e+07	5.33259e+06	1.97028e+06	2.11526e+06	NaN	NaN	3.54011e+06	NaN	NaN	1.06884e+06	5.08436e+06	NaN	NaN	NaN	NaN	NaN	NaN	NaN	NaN	NaN	NaN	NaN	1.7566e+07	NaN	7.39165e+06	NaN	2.11248e+06	2.14076e+06	311959	NaN	2.37577e+06	3.08326e+06	702559	NaN	5.06115e+06	2.50603e+07	1.2852e+06	4.60548e+07	NaN	NaN	791429	920913	9.61069e+06	NaN	0	0	9.173e-06	3.312e-05	4.15	462.4	262.3	262.3	7.10447e-05	1.05545e-06	8.43656e-07	5.73164e-05	0.0025653	1.89538e-05	1.89265e-05	0.000328965	1.53	41.38
Q9Y6W3	CAPN7	High	[K].VIIDDQLPVDHK.[G]	Q9Y6W3 [345-356]	High	High		1	1	63	0	1391.75	1	1.82054e+06	1.28181e+06	NaN	NaN	NaN	NaN	2.45749e+06	NaN	NaN	2.72206e+06	3.60065e+06	6.97122e+06	538432	NaN	2.15213e+06	NaN	NaN	NaN	4.56367e+06	673236	807047	3.56711e+06	1.28998e+06	NaN	1.66564e+06	4.74797e+06	NaN	NaN	3.12065e+06	7.37266e+06	1.46076e+06	1.23131e+06	1.44002e+06	5.32073e+06	849626	2.2702e+06	2.10089e+06	1.41624e+06	6.93967e+06	NaN	3.14972e+06	NaN	5.89997e+06	NaN	2.64488e+06	NaN	NaN	1.52271e+06	2.20663e+06	3.73255e+06	2.02755e+06	2.03544e+06	7.21938e+06	7.89483e+06	994611	3.38058e+06	844202	4.68201e+06	2.5646e+06	NaN	NaN	4.08661e+06	1.11695e+06	5.64014e+06	2.40679e+06	NaN	2.54409e+06	NaN	1.95808e+06	2.96685e+06	5.77368e+06	1.93533e+06	2.49235e+06	2.93988e+06	3.22569e+06	NaN	NaN	NaN	NaN	NaN	2.65913e+06	NaN	NaN	0	345	1.912e-06	3.272e-08	10.29	612.9	393.3	393.3	5.18079e-11	5.66173e-12	0	0	1.87543e-09	1.97591e-10	0	0	3.41	37.27
P11586	MTHFD1	High	[R].GDLNDCFIPCTPK.[G]	P11586 [138-150]	High	High	2xCarbamidomethyl [C6;C10]	1	1	13	0	1536.68	1	2.00633e+06	1.35231e+06	NaN	NaN	893486	NaN	NaN	NaN	NaN	NaN	NaN	2.63679e+06	NaN	NaN	NaN	NaN	NaN	NaN	NaN	NaN	NaN	3.94364e+06	765491	2.08937e+06	1.21258e+06	NaN	NaN	NaN	2.46991e+06	NaN	NaN	NaN	NaN	6.46646e+06	1.04276e+06	716521	683855	1.05185e+06	NaN	3.13997e+06	1.17024e+06	1.49947e+06	NaN	NaN	1.035e+06	667735	1.20889e+06	NaN	NaN	NaN	4.06031e+06	NaN	1.57952e+06	NaN	NaN	NaN	NaN	1.29737e+07	NaN	NaN	NaN	1.91165e+06	2.94568e+06	NaN	NaN	2.9292e+06	NaN	NaN	NaN	NaN	2.07291e+06	NaN	898092	1.51399e+06	NaN	3.68447e+06	NaN	3.62279e+06	1.44288e+07	7.16792e+06	NaN	NaN	NaN	0	138	1.912e-06	5.158e-08	7.68	566.7	447	447	2.10751e-08	1.91027e-09	0	0	7.6291e-07	7.89537e-08	0	0	3.26	52.48
Q6PCB0	VWA1	High	[R].GDLMFLLDSSASVSHYEFSR.[V]	Q6PCB0 [33-52]	High	Low		1	1	6	0	2261.05	0	NaN	461119	546301	NaN	NaN	561169	NaN	601425	NaN	NaN	1.32658e+06	NaN	873101	NaN	NaN	NaN	NaN	NaN	NaN	NaN	NaN	899304	NaN	2.55688e+06	609676	775297	NaN	NaN	1.51505e+06	1.51676e+06	1.17511e+06	NaN	530746	1.57691e+06	NaN	750681	NaN	NaN	NaN	NaN	NaN	8.83197e+06	NaN	443331	NaN	969813	1.27183e+06	NaN	615803	NaN	NaN	NaN	NaN	NaN	NaN	NaN	NaN	NaN	NaN	NaN	NaN	NaN	NaN	NaN	NaN	1.71351e+07	1.52243e+06	NaN	NaN	NaN	NaN	NaN	990683	NaN	1.58222e+06	1.81519e+06	NaN	NaN	NaN	NaN	929132	2.35568e+06	NaN	0	33	0.3059	1	1.63	187.4	124.2	124.2	0.0235063	0.000908268	0.000907992	0.00547125	0.472256	0.0256936	0.0256935	0.222315	1.48	51.54
Q7Z7M0	MEGF8	High	[R].GDLMAYK.[V]	Q7Z7M0 [538-544]	High	High	1xOxidation [M4]	1	2	10	0	813.381	1	NaN	NaN	NaN	NaN	NaN	NaN	NaN	NaN	NaN	NaN	NaN	NaN	NaN	NaN	NaN	NaN	NaN	NaN	NaN	NaN	NaN	NaN	370495	NaN	711120	1.05855e+06	335283	NaN	NaN	NaN	NaN	624638	859791	2.30004e+06	NaN	575591	NaN	420013	NaN	2.46149e+06	932757	NaN	NaN	NaN	NaN	NaN	NaN	846724	NaN	NaN	NaN	949612	1.15462e+06	NaN	NaN	228946	NaN	664047	NaN	NaN	NaN	NaN	NaN	547483	NaN	916616	NaN	NaN	NaN	NaN	NaN	271314	174408	2.13352e+06	880564	1.29873e+06	NaN	NaN	NaN	NaN	NaN	NaN	NaN	0	0	0.00308	0.03551	1.56	235.8	55.3	55.3	0.0277966	0.00110256	0.00110253	0.00674912	0.515162	0.0292258	0.0292258	0.253275	0.98	21.79
Q7Z7M0	MEGF8	High	[R].GDLMAYK.[V]	Q7Z7M0 [538-544]	High	Medium		1	1	1	0	797.386	0	NaN	NaN	NaN	602350	NaN	NaN	469239	NaN	NaN	NaN	1.25856e+06	NaN	NaN	486783	NaN	NaN	NaN	NaN	1.60759e+06	623061	1.07338e+06	NaN	NaN	NaN	533651	NaN	NaN	NaN	NaN	NaN	NaN	942231	529321	2.94707e+06	NaN	1.0076e+06	NaN	NaN	1.21534e+06	NaN	NaN	NaN	NaN	NaN	NaN	NaN	NaN	NaN	NaN	NaN	NaN	NaN	NaN	NaN	NaN	NaN	NaN	NaN	NaN	NaN	2.3736e+06	3.61742e+06	NaN	NaN	NaN	NaN	NaN	NaN	NaN	NaN	NaN	NaN	NaN	NaN	NaN	NaN	NaN	NaN	NaN	NaN	3.7127e+06	NaN	NaN	0	538	0.01026	0.1833	1.01	198.5	38.6	38.6	0.0978507	0.00367422	0.00367403	0.0222148	0.80059	0.0749107	0.0749105	0.546671	1.17	28.7
Q8N8N7-1	PTGR2	High	[K].VILDGNSLEK.[V]	Q8N8N7-1 [107-116]	n/a	High		1	2	2	0	1087.6	1	NaN	NaN	NaN	NaN	NaN	NaN	878649	NaN	NaN	NaN	NaN	NaN	NaN	NaN	NaN	NaN	NaN	NaN	4.76248e+06	NaN	NaN	NaN	NaN	NaN	NaN	NaN	NaN	NaN	NaN	NaN	NaN	1.0339e+06	1.43176e+06	2.21219e+06	NaN	NaN	NaN	NaN	NaN	NaN	NaN	NaN	NaN	NaN	NaN	NaN	NaN	NaN	NaN	NaN	NaN	NaN	NaN	NaN	NaN	NaN	NaN	NaN	NaN	NaN	NaN	NaN	NaN	2.91357e+06	2.15284e+06	NaN	1.27281e+06	NaN	604472	1.86611e+06	1.23749e+06	1.73665e+06	1.09283e+06	NaN	2.58281e+06	NaN	1.68551e+07	NaN	NaN	2.18671e+06	NaN	1.79891e+06	NaN	0	0	0.0001069	0.00122	NaN	NaN	NaN	NaN	NaN	NaN	NaN	NaN	NaN	NaN	NaN	NaN	1.87	34.39
P01024	C3	High	[K].VLLDGVQNPR.[A]	P01024 [306-315]	High	High		1	1	582	0	1110.63	12	4.18201e+06	7.10299e+06	1.3938e+07	1.77225e+07	3.19244e+07	1.52011e+07	2.79854e+07	1.49424e+07	2.05069e+07	1.30424e+07	7.5772e+07	7.89986e+06	1.72914e+07	2.99434e+07	1.22149e+06	4.23129e+06	2.14297e+07	5.26732e+06	5.0885e+07	3.86036e+06	4.99172e+06	2.02638e+07	9.12929e+06	3.97162e+07	1.4513e+07	1.55201e+07	2.43203e+07	6.83532e+06	1.68199e+07	4.77567e+07	1.72479e+07	5.22439e+06	3.74551e+06	2.48519e+07	1.98376e+07	1.07097e+07	2.11225e+07	5.29609e+07	6.59585e+07	6.22331e+07	1.45613e+07	2.93075e+07	4.10891e+07	2.72264e+06	4.05166e+07	2.0246e+07	4.38861e+07	8.16142e+06	1.72755e+07	3.59669e+07	1.62862e+07	3.68098e+07	4.51195e+07	3.5034e+07	1.35088e+07	2.52631e+07	7.72217e+06	3.50904e+07	1.49519e+07	3.21002e+07	6.52697e+07	6.8763e+07	3.45057e+07	4.14443e+07	3.26527e+07	5.28505e+07	1.39006e+07	1.76408e+07	7.75799e+06	3.46114e+07	6.14102e+07	2.61536e+07	2.88309e+07	3.74102e+07	4.39011e+07	7.70368e+07	103384635	2.19345e+07	1.01737e+08	4.20637e+07	3.07016e+07	2.81525e+07	NaN	0	306	1.912e-06	7.127e-06	6.43	518.5	267.3	267.3	3.68869e-07	3.11417e-08	0	0	1.33527e-05	1.89086e-06	1.63768e-06	6.88753e-05	2.83	34.85
P11586	MTHFD1	High	[K].GDILVVATGQPEMVK.[G]	P11586 [209-223]	High	High		1	1	4	0	1556.84	1	NaN	NaN	NaN	NaN	NaN	NaN	NaN	NaN	NaN	NaN	NaN	NaN	NaN	706774	1.10454e+06	NaN	NaN	NaN	NaN	NaN	NaN	NaN	NaN	NaN	NaN	NaN	NaN	NaN	NaN	NaN	NaN	493697	650543	NaN	671390	532074	NaN	NaN	1.48002e+06	NaN	1.10262e+06	NaN	NaN	NaN	NaN	NaN	NaN	NaN	NaN	NaN	NaN	NaN	NaN	NaN	NaN	NaN	NaN	NaN	NaN	NaN	NaN	NaN	NaN	NaN	NaN	NaN	NaN	NaN	NaN	NaN	NaN	NaN	NaN	NaN	NaN	NaN	8.79262e+06	NaN	NaN	NaN	NaN	953707	NaN	0	209	9.834e-05	0.001155	2.53	304.3	171.8	171.8	0.00295959	0.000104225	0.000104065	0.00088271	0.0970777	0.00277927	0.00277906	0.0218505	2.15	49.38
P01024	C3	High	[K].VLLDGVQNPRAEDLVGK.[S]	P01024 [306-322]	High	High		1	1	25	1	1823	0	NaN	NaN	NaN	NaN	NaN	NaN	NaN	NaN	NaN	NaN	NaN	NaN	NaN	NaN	NaN	NaN	NaN	NaN	NaN	NaN	NaN	NaN	NaN	NaN	NaN	NaN	3.08075e+06	1.26758e+06	NaN	2.60126e+07	NaN	NaN	NaN	NaN	NaN	NaN	NaN	NaN	NaN	NaN	NaN	NaN	NaN	NaN	NaN	NaN	NaN	NaN	NaN	NaN	NaN	NaN	NaN	NaN	NaN	NaN	NaN	NaN	NaN	NaN	NaN	NaN	NaN	NaN	NaN	NaN	NaN	NaN	NaN	NaN	NaN	NaN	NaN	NaN	NaN	NaN	NaN	NaN	NaN	NaN	NaN	NaN	NaN	0	306	1.912e-06	5.52e-14	10.64	603	474.7	474.7	2.29974e-11	3.17253e-12	0	0	8.32498e-10	1.22439e-10	0	0	4.1	42.64
Q9H2K8	TAOK3	High	[R].VLIDLIQR.[T]	Q9H2K8 [285-292]	High	High		1	1	13	0	969.609	2	NaN	NaN	NaN	NaN	NaN	NaN	NaN	NaN	NaN	NaN	NaN	790911	NaN	NaN	191513	143774	NaN	NaN	1.01895e+06	NaN	NaN	NaN	NaN	3.60367e+06	NaN	497447	NaN	NaN	NaN	652643	NaN	NaN	NaN	NaN	NaN	NaN	253381	NaN	NaN	1.34124e+06	1.86146e+06	4.50072e+06	1.68933e+06	457364	446775	NaN	500593	329056	1.20381e+06	3.03487e+06	1.05014e+06	4.40818e+06	1.4318e+06	NaN	211961	506438	NaN	637169	447010	NaN	NaN	NaN	NaN	394868	2.11658e+06	7.37727e+06	NaN	NaN	526317	1.38345e+06	739441	1.42346e+06	1.24784e+06	433445	NaN	NaN	NaN	NaN	NaN	NaN	NaN	NaN	NaN	0	0	0.0001363	0.001746	1.65	338	89.5	89.5	0.0224176	0.000867236	0.000866942	0.00522161	0.0698917	0.00179509	0.00179499	0.0146406	1.9	50.76
O15197-1	EPHB6	High	[R].GDLLFNVVCK.[E]	O15197-1 [399-408]	High	High	1xCarbamidomethyl [C9]	1	3	4	0	1164.61	1	NaN	977476	1.69372e+06	NaN	3.1929e+07	4.63402e+06	1.24565e+06	2.6915e+06	1.66764e+06	8.89975e+06	NaN	6.3314e+06	NaN	1.03237e+06	208922	2.57249e+06	4.4573e+06	175162	NaN	1.99707e+06	1.25286e+06	NaN	NaN	4.07915e+07	1.98787e+06	NaN	503540	760484	NaN	NaN	NaN	NaN	1.09013e+06	6.62798e+06	6.26967e+06	1.32094e+06	3.40695e+06	5.33354e+06	8.47872e+06	1.10845e+07	1.07549e+07	2.05435e+07	4.86909e+06	2.39092e+06	3.49871e+06	630127	1.94606e+06	1.64377e+06	1.16484e+06	NaN	5.59935e+06	1.80586e+07	1.12262e+06	1.76511e+06	1.67576e+06	1.36989e+06	920398	1.36361e+06	1.2095e+06	3.84192e+06	1.84446e+07	7.51971e+06	5.03806e+06	4.42433e+06	1.29546e+07	1.42258e+06	963816	1.3272e+06	1.44449e+06	2.16937e+06	977011	525006	2.71803e+06	937823	2.36707e+06	1.85366e+06	3.4541e+06	1.35453e+06	5.09496e+06	3.08575e+06	1.50566e+06	2.88248e+06	NaN	0	399	0.0001069	0.001218	3.79	409.4	216.9	216.9	0.000162241	1.05545e-06	6.96227e-07	4.94315e-05	0.00583956	0.000117562	0.000117488	0.00153133	2.29	52.95
P08195-2	SLC3A2	High	[R].VILDLTPNYR.[G]	P08195-2 [203-212]	High	High		1	4	243	0	1203.67	3	2.75146e+07	3.38927e+07	1.14255e+07	2.52425e+07	3.26725e+06	2.60255e+06	527677	1.37948e+07	1.70669e+06	513432	5.35425e+06	4.4763e+07	706872	NaN	5.37339e+06	1.6812e+07	2.51448e+06	8.3094e+06	3.37565e+06	1.53666e+07	1.48257e+07	NaN	5.75148e+06	NaN	1.77944e+07	8.45058e+06	756166	2.65209e+06	NaN	NaN	2.44931e+06	NaN	1.83275e+06	NaN	8.12727e+06	1.63971e+06	2.66259e+06	6.89207e+06	4.48052e+06	9.86838e+06	5.71734e+06	2.32803e+06	1.72543e+07	601916	1.6481e+06	2.36311e+06	6.26616e+06	6.47356e+06	1.99335e+06	9.96265e+06	5.80265e+06	3.89464e+06	1.5103e+07	5.85182e+06	2.28965e+06	1.98174e+06	5.15654e+06	1.21488e+06	2.68506e+06	NaN	3.12743e+07	2.55313e+06	1.69053e+07	3.813e+06	8.56185e+06	8.03379e+06	710470	6.568e+06	1.37135e+07	4.26966e+06	1.31137e+07	3.51253e+06	1.04391e+06	NaN	NaN	1.01598e+07	2.26565e+07	4.9144e+06	8.08467e+06	4.16677e+06	1.03914e+06	3.36448e+06	NaN	0	0	1.169e-05	4.531e-05	6.14	467.8	245.7	245.7	7.26641e-07	5.9137e-08	0	0	2.63034e-05	1.89086e-06	1.55484e-06	6.64717e-05	2.32	48.62
P08195-2	SLC3A2	High	[R].VILDLTPNYRGENSWFSTQVDTVATK.[V]	P08195-2 [203-228]	High	High		1	4	127	1	2954.49	4	794802	2.07261e+06	3.12275e+06	2.4645e+06	NaN	4.29072e+06	2.57797e+06	2.06655e+06	NaN	7.14939e+06	5.47062e+06	3.83922e+06	1.95177e+06	5.40362e+06	5.7992e+06	2.46769e+06	2.71925e+06	1.63989e+06	1.35672e+07	NaN	NaN	1.19056e+06	1.04652e+06	3.39344e+06	3.26179e+06	6.74222e+06	7.54333e+06	5.4473e+06	8.81916e+06	1.43865e+07	NaN	1.1091e+06	456933	NaN	2.11441e+06	1.14238e+06	1.42268e+06	3.0682e+06	4.12696e+06	4.8787e+06	1.60614e+06	6.48822e+06	7.27614e+06	1.38331e+06	8.37802e+06	4.33442e+06	5.44415e+06	2.31896e+06	3.56483e+06	1.27128e+07	6.9846e+06	2.02857e+06	7.23494e+06	1.6118e+07	3.19486e+06	1.16373e+07	8.82421e+06	696117	NaN	NaN	NaN	872431	4.81893e+06	2.71051e+06	NaN	NaN	2.25727e+06	6.31381e+06	1.21797e+06	2.52346e+06	4.6265e+06	3.14074e+06	1.4022e+06	608747	NaN	NaN	NaN	NaN	NaN	NaN	NaN	805811	NaN	0	0	1.912e-06	1.151e-13	14	800	794.1	794.1	9.91561e-15	1.47667e-15	0	0	3.58941e-13	5.63247e-14	0	0	6.12	60.71
Q15848	ADIPOQ	High	[K].GDIGETGVPGAEGPR.[G]	Q15848 [78-92]	High	High		1	1	8	0	1411.68	1	837571	NaN	NaN	808000	NaN	NaN	NaN	NaN	NaN	NaN	NaN	NaN	NaN	NaN	NaN	1.30646e+06	3.19342e+06	2.13337e+06	NaN	NaN	NaN	NaN	1.7469e+06	NaN	NaN	NaN	3.83057e+06	1.62144e+06	NaN	4.43109e+06	NaN	1.41566e+06	3.10708e+06	2.20378e+06	NaN	1.09756e+06	NaN	NaN	1.01566e+07	2.9081e+06	2.42935e+06	NaN	NaN	NaN	1.29502e+06	NaN	NaN	NaN	NaN	5.53239e+06	NaN	2.69813e+06	NaN	2.20933e+06	922282	5.29691e+06	2.01825e+06	NaN	NaN	751708	NaN	NaN	1.70468e+06	3.84625e+06	6.21691e+06	NaN	NaN	1.04857e+06	NaN	1.34331e+06	NaN	2.62412e+06	2.59249e+06	NaN	5.29868e+06	NaN	1.15339e+07	NaN	2.77505e+06	NaN	2.22695e+06	NaN	NaN	0	0	1.912e-06	1.242e-08	9.53	641.7	407.3	407.3	2.94173e-10	2.66982e-11	0	0	1.32451e-09	1.678e-10	0	0	3.52	32.19
P49221	TGM4	High	[K].GDIFIVYDTR.[F]	P49221 [374-383]	High	High		1	1	38	0	1198.61	4	998041	2.31266e+06	1.28481e+06	490617	941075	1.0235e+06	507673	3.06096e+06	2.33295e+06	706569	6.71462e+06	4.94657e+06	1.01876e+06	2.63559e+06	4.61771e+06	3.15112e+06	3.70153e+06	554672	1.87773e+07	457853	1.84653e+06	8.1544e+06	1.37325e+06	4.66125e+06	6.23804e+06	5.85701e+06	5.26742e+06	2.33083e+06	5.16274e+06	1.35441e+07	6.17709e+06	1.88754e+06	1.98077e+06	6.84839e+06	4.04393e+06	1.43434e+06	3.08983e+06	4.26235e+06	1.35864e+07	8.94995e+06	8.0494e+06	1.06809e+07	4.38977e+06	1.02272e+06	1.7424e+06	5.19544e+06	3.44644e+06	1.19185e+07	9.30365e+06	6.9561e+06	7.23288e+06	6.05727e+06	4.96424e+06	1.66673e+07	1.75249e+06	1.49074e+06	3.1557e+06	4.83632e+06	1.41671e+06	6.71267e+06	2.12061e+06	5.38852e+06	768130	9.35231e+06	1.16592e+07	3.91307e+06	4.48281e+06	3.01654e+06	4.20315e+06	1.57322e+07	4.65484e+06	1.02896e+07	1.95893e+06	2.69962e+06	2.26123e+07	1.88632e+07	2.99087e+07	1.74212e+07	7.26555e+06	NaN	5.08009e+06	NaN	NaN	0	374	4.234e-05	0.0006543	6.12	371.5	367	367	7.63768e-07	6.17381e-08	0	0	2.76474e-05	1.89086e-06	1.55001e-06	6.63218e-05	2.83	52.12
P55072	VCP	High	[K].GDIFLVR.[G]	P55072 [149-155]	High	High		1	1	33	0	819.472	2	1.06248e+06	821417	NaN	NaN	NaN	NaN	558228	NaN	654807	NaN	NaN	NaN	NaN	NaN	626613	267338	NaN	NaN	1.50157e+06	NaN	NaN	1.2409e+06	1.14954e+06	2.723e+06	1.42049e+06	NaN	NaN	NaN	2.25354e+06	1.39295e+06	NaN	969770	674435	NaN	5.27311e+06	1.44225e+06	8.89197e+06	3.41009e+06	4.8612e+06	3.59958e+06	1.78342e+06	968955	2.43089e+06	529803	2.05239e+06	NaN	735109	5.13998e+06	6.16214e+06	9.36712e+06	8.80319e+06	8.37657e+06	7.14291e+06	4.7892e+06	317619	1.53667e+06	606824	1.11542e+07	9.79399e+06	1.46067e+07	1.81378e+07	8.45573e+06	7.02838e+06	4.50924e+06	4.59518e+06	1.02422e+06	2.14633e+06	1.1253e+07	1.12784e+07	1.64401e+07	9.71595e+06	3.19653e+06	3.04815e+06	693557	NaN	5.37547e+06	NaN	5.85037e+06	6.38714e+06	5.75068e+06	2.15526e+06	1.08862e+07	NaN	0	149	0.001418	0.02093	2.4	327.9	32.9	32.9	0.00394387	0.000140708	0.000140584	0.00103723	0.125529	0.00382472	0.00382445	0.0305336	1.87	43.89
P07355	ANXA2	High	[K].GDLENAFLNLVQCIQNK.[P]	P07355 [250-266]	High	n/a	1xCarbamidomethyl [C13]	1	1	6	0	1975.99	0	NaN	NaN	NaN	NaN	NaN	NaN	NaN	NaN	541630	NaN	NaN	NaN	NaN	NaN	NaN	NaN	NaN	NaN	1.22418e+06	NaN	NaN	NaN	NaN	NaN	NaN	NaN	NaN	NaN	NaN	NaN	NaN	NaN	NaN	NaN	NaN	NaN	548785	NaN	755910	NaN	111111	NaN	1.30744e+06	NaN	NaN	NaN	NaN	NaN	NaN	NaN	NaN	NaN	NaN	3.51298e+06	NaN	570541	164518	NaN	NaN	NaN	227732	NaN	NaN	NaN	208618	218858	970580	NaN	NaN	3.06175e+06	NaN	NaN	NaN	NaN	NaN	NaN	6.27476e+06	NaN	75692.8	1.51799e+07	NaN	NaN	NaN	0	250	NaN	NaN	10.1	599.6	576.1	576.1	7.86287e-11	8.42133e-12	0	0	2.84633e-09	2.82052e-10	0	0	NaN	71.39
Q09666-1	AHNAK	High	[K].GDLDIAGPNLEGDFK.[G]	Q09666-1 [3431-3445]	High	High		1	1	10	0	1560.75	1	NaN	NaN	1.30533e+06	NaN	1.06701e+06	NaN	NaN	677629	NaN	NaN	NaN	NaN	NaN	NaN	NaN	NaN	NaN	NaN	NaN	NaN	NaN	NaN	NaN	2.11145e+06	NaN	NaN	NaN	NaN	NaN	NaN	NaN	NaN	NaN	NaN	NaN	NaN	NaN	NaN	NaN	NaN	NaN	NaN	NaN	NaN	NaN	NaN	NaN	NaN	NaN	NaN	387766	NaN	NaN	NaN	NaN	NaN	NaN	NaN	NaN	NaN	NaN	NaN	NaN	1.89716e+06	NaN	1.52874e+06	NaN	NaN	NaN	NaN	1.04095e+06	NaN	1.17034e+06	1.39793e+06	NaN	NaN	NaN	NaN	NaN	7.72891e+06	NaN	NaN	NaN	0	0	1.912e-06	9.164e-09	9.53	600.2	373.7	373.7	2.96398e-10	2.67213e-11	0	0	1.07295e-08	8.16999e-10	0	0	4.04	53.26
Q09666-1	AHNAK	High	[K].GDLDASVPSMK.[V]	Q09666-1 [5313-5323]	High	High		1	1	3	0	1119.54	2	NaN	NaN	1.38518e+06	NaN	NaN	648831	513483	1.22445e+06	1.05267e+06	1.11934e+06	2.16893e+06	931959	1.0288e+06	971449	522772	992563	1.05219e+06	791550	2.50231e+06	NaN	778754	NaN	471668	1.71299e+07	1.51448e+06	NaN	1.02664e+06	NaN	NaN	2.74124e+06	NaN	2.20907e+06	1.21623e+06	2.23489e+06	NaN	364613	NaN	3.34706e+06	1.84023e+06	3.36349e+06	1.66303e+06	NaN	NaN	736544	NaN	1.59851e+06	1.03444e+06	NaN	1.7243e+06	NaN	678942	NaN	1.64511e+06	1.35414e+06	980788	853945	822016	NaN	1.87993e+06	NaN	NaN	1.26195e+06	NaN	NaN	4.26023e+06	1.7372e+07	3.29559e+06	1.66659e+06	650493	1.43996e+06	2.24686e+06	752287	930785	1.27634e+06	3.39706e+06	2.23587e+06	9.35317e+06	4.94857e+06	2.86363e+06	3.47836e+06	1.52663e+06	2.84258e+06	NaN	0	0	0.004862	0.05971	0.83	187.3	37.3	37.3	0.14703	0.0061388	0.00613792	0.0399111	0.864413	0.100292	0.100292	0.639978	1.61	34.86
P98160	HSPG2	High	[K].GDLCEHEENPCQLR.[E]	P98160 [4137-4150]	High	High	2xCarbamidomethyl [C4;C11]	1	1	23	0	1756.74	1	886733	NaN	NaN	NaN	NaN	NaN	NaN	NaN	NaN	NaN	NaN	NaN	NaN	NaN	NaN	NaN	NaN	NaN	NaN	NaN	NaN	1.16789e+06	727655	NaN	NaN	710086	1.11862e+06	NaN	1.35409e+06	NaN	NaN	715333	898154	3.07336e+06	368604	672088	1.13344e+06	NaN	1.83171e+06	NaN	1.76703e+06	NaN	NaN	NaN	NaN	NaN	NaN	NaN	787804	NaN	NaN	NaN	1.7528e+06	1.06524e+06	NaN	NaN	NaN	2.95652e+06	1.32993e+06	NaN	9.91059e+06	4.05488e+06	1.68034e+06	780022	1.37994e+06	NaN	NaN	NaN	NaN	577262	NaN	1.21925e+06	NaN	NaN	NaN	NaN	3.20516e+06	2.5097e+06	2.54131e+06	NaN	NaN	NaN	NaN	0	4137	1.912e-06	2.137e-09	11.02	710.3	706.4	706.4	9.64854e-12	1.19967e-12	0	0	3.49273e-10	4.32281e-11	0	0	3.57	25.46
Q9HD89	RETN	High	[R].GDLATCPR.[G]	Q9HD89 [58-65]	High	High	1xCarbamidomethyl [C6]	1	1	44	0	889.42	3	1.79833e+07	8.7547e+06	5.77374e+06	1.66682e+07	2.71808e+06	4.12299e+06	5.44245e+06	7.24139e+06	7.18539e+06	1.10528e+07	1.16177e+07	2.08606e+07	6.97737e+06	5.88041e+06	5.82137e+06	1.19155e+07	6.91087e+06	8.85071e+06	2.31544e+07	2.2162e+07	3.31774e+07	1.13061e+07	2.64652e+07	4.44451e+06	1.92458e+07	1.1688e+07	2.44199e+07	7.85638e+06	1.20343e+07	3.75278e+07	7.29063e+06	27908562	2.43757e+07	5.08267e+07	9.44291e+06	1.7142e+07	6.14879e+06	1.2694e+07	2.57915e+07	3.0299e+07	1.81458e+07	1.92753e+07	1.49922e+07	6.68232e+06	6.36764e+06	4.40699e+06	5.25007e+06	4.62017e+06	1.41059e+07	2.61881e+07	1.24434e+07	3.26702e+07	1.98019e+07	2.3343e+07	1.4019e+07	1.46301e+07	1.45082e+07	2.46193e+07	2.58727e+07	2.39975e+07	2.72651e+07	4.68616e+07	1.44783e+07	1.65591e+07	2.16114e+07	5.18656e+06	1.79835e+07	4.11878e+06	5.44534e+06	8.24849e+06	7.68879e+06	5.91037e+06	3.34578e+06	6.76831e+07	2.09494e+07	2.13106e+07	3.58837e+07	9.10198e+06	2.83697e+07	5.51584e+06	9.0735e+06	1.20839e+07	NaN	0	58	0.0003518	0.004047	3.42	226.8	185.9	185.9	0.000378641	2.50705e-06	2.47342e-06	0.00013347	0.0135267	0.000424252	0.000424197	0.00378864	1.44	20.4
P04114	APOB	High	[R].VLLDQLGTTISFER.[I]	P04114 [2296-2309]	High	High		1	1	60	0	1591.87	1	NaN	NaN	288548	NaN	NaN	NaN	NaN	NaN	NaN	NaN	NaN	NaN	NaN	NaN	NaN	NaN	NaN	NaN	NaN	NaN	NaN	6.55915e+06	NaN	NaN	NaN	NaN	964607	NaN	NaN	1.90275e+06	NaN	NaN	NaN	NaN	NaN	NaN	312917	5.05838e+06	NaN	1.44231e+07	NaN	NaN	2.79793e+06	NaN	NaN	NaN	NaN	5.20031e+06	NaN	NaN	NaN	NaN	2.85469e+06	2.03712e+06	NaN	NaN	NaN	NaN	NaN	1.02382e+06	NaN	NaN	NaN	NaN	NaN	NaN	NaN	NaN	NaN	2.5504e+06	NaN	846147	NaN	NaN	NaN	2.16263e+07	NaN	8.53718e+06	NaN	NaN	NaN	1.48378e+06	NaN	0	2296	1.912e-06	1.977e-10	10.83	625.2	516	516	1.49503e-11	1.96984e-12	0	0	5.41193e-10	7.2157e-11	0	0	3.47	61.36
Q9NQ79	CRTAC1	High	[R].GDGTFVDAAASAGVDDPHQHGR.[G]	Q9NQ79 [272-293]	High	High		1	3	123	0	2179.98	1	NaN	758592	1.28581e+06	2.39479e+06	NaN	3.5656e+06	2.24001e+07	3.54144e+06	1.85867e+07	NaN	NaN	2.21607e+06	NaN	NaN	383957	1.52364e+06	1.47675e+06	NaN	6.28781e+06	5.14055e+06	6.32585e+06	NaN	3.38757e+06	7.66919e+06	1.81897e+06	1.30163e+07	7.8744e+06	699919	8.44045e+06	NaN	NaN	1.8272e+06	1.18737e+06	6.30608e+06	NaN	942626	NaN	NaN	8.60334e+06	NaN	1.98004e+06	8.40955e+06	5.07677e+06	2.05795e+06	6.22279e+06	8.99635e+06	4.98926e+06	1.66868e+06	3.84108e+06	NaN	NaN	NaN	2.21359e+07	7.6905e+06	3.73762e+06	6.94044e+06	1.41638e+06	5.93805e+06	4.27363e+06	6.47589e+06	6.31828e+06	1.75002e+07	2.44891e+06	5.49879e+06	NaN	2.22007e+06	8.64227e+06	NaN	NaN	1.0227e+07	1.55593e+07	4.84369e+06	2.12175e+06	1.15405e+07	2.0592e+07	9.3041e+06	NaN	4.11403e+06	7.34858e+06	NaN	NaN	NaN	NaN	0	272	1.912e-06	6.305e-16	18.7	1004.4	1004.4	1004.4	2.00364e-19	2.62146e-20	0	0	7.25309e-18	9.68321e-19	0	0	6.34	31.2
Q16630	CPSF6	High	[K].GFALVGVGSEASSK.[K]	Q16630 [125-138]	n/a	High		1	3	1	0	1308.68	1	999924	484254	924535	NaN	NaN	468003	1.0281e+06	1.05204e+06	NaN	NaN	NaN	1.96641e+06	NaN	NaN	320865	438997	NaN	NaN	1.76732e+06	1.11346e+06	NaN	NaN	NaN	NaN	NaN	NaN	NaN	NaN	NaN	NaN	NaN	NaN	NaN	NaN	NaN	NaN	NaN	1.16274e+06	1.2397e+06	NaN	NaN	NaN	NaN	NaN	NaN	NaN	NaN	1.11384e+06	NaN	NaN	NaN	NaN	NaN	NaN	1.10398e+06	NaN	NaN	NaN	NaN	5.79125e+06	NaN	NaN	NaN	NaN	NaN	NaN	NaN	NaN	NaN	2.19637e+06	NaN	NaN	2.22794e+06	NaN	NaN	NaN	NaN	2.38105e+06	NaN	NaN	NaN	NaN	NaN	0	0	1.912e-06	6.604e-07	NaN	NaN	NaN	NaN	NaN	NaN	NaN	NaN	NaN	NaN	NaN	NaN	3.28	44.17
Q01082-1	SPTBN1	High	[K].VIESTQDLGNDLAGVMALQR.[K]	Q01082-1 [977-996]	High	High		1	3	2	0	2130.09	0	NaN	246537	NaN	NaN	1.10263e+06	165101	NaN	NaN	NaN	NaN	NaN	NaN	NaN	NaN	NaN	NaN	NaN	NaN	NaN	NaN	NaN	NaN	NaN	NaN	NaN	NaN	NaN	NaN	NaN	NaN	NaN	NaN	NaN	NaN	NaN	210444	241936	NaN	NaN	NaN	NaN	NaN	NaN	135211	NaN	NaN	NaN	NaN	NaN	NaN	NaN	NaN	NaN	NaN	NaN	NaN	NaN	NaN	NaN	NaN	NaN	NaN	1.08773e+06	NaN	NaN	NaN	NaN	NaN	NaN	1.09908e+06	NaN	520388	NaN	441609	NaN	1.18229e+06	NaN	NaN	NaN	NaN	NaN	NaN	NaN	0	0	1.526e-05	0.0002242	4.59	377.6	377.6	377.6	2.54581e-05	1.05545e-06	9.36704e-07	6.16637e-05	0.000920733	4.24415e-06	4.08496e-06	0.000121426	3.57	61.84
Q9HD89	RETN	High	[R].GFAVTGCTCGSACGSWDVR.[A]	Q9HD89 [66-84]	High	High	3xCarbamidomethyl [C7;C13];C9	1	1	36	0	2047.84	0	1.0546e+07	3.78399e+06	7.4711e+06	3.05535e+07	1.6414e+06	8.41009e+06	2.12896e+07	1.10317e+07	2.23247e+07	1.23917e+07	2.83426e+07	1.34606e+07	9.15376e+06	7.3754e+06	2.21261e+06	2.09998e+06	3.39393e+06	1.72019e+06	1.49192e+07	4.33977e+06	6.66346e+06	1.21148e+07	7.76102e+06	4.43724e+06	5.6526e+06	2.306e+07	5.31965e+06	1.29285e+06	6.92101e+06	5.19352e+06	6.14411e+06	5.3796e+06	2.20723e+06	9.20656e+06	1.38749e+07	9.62097e+06	6.76331e+06	5.93e+06	9.78886e+07	1.77905e+07	1.59347e+07	1.02037e+07	1.93304e+07	1.60502e+06	1.17851e+07	1.96762e+07	5.94162e+06	3.91791e+06	1.11802e+07	4.66275e+07	7.12463e+06	6.39512e+06	3.27754e+07	1.1731e+07	3.0123e+06	1.11591e+07	2.20198e+06	8.4677e+06	9.61399e+06	7.79051e+06	2.08229e+07	2.28395e+07	1.42721e+07	3.5814e+07	1.08827e+08	3.92885e+06	1.19082e+07	4.78026e+06	3.58296e+06	3.32551e+06	8.84635e+06	3.62077e+06	1.76504e+06	1.94184e+07	3.82772e+07	1.23368e+07	3.69287e+07	5.68323e+06	2.84518e+07	9.60934e+06	6.96074e+06	7.26697e+06	NaN	0	0	1.912e-06	1.116e-13	13.1	727.9	727.9	727.9	7.86287e-14	1.17625e-14	0	0	2.84633e-12	4.51485e-13	0	0	5.49	44.96
P08571	CD14	High	[R].VLAYSR.[L]	P08571 [112-117]	High	n/a		1	1	5	0	708.404	1	6.97078e+06	2242098	2.53251e+06	7.11368e+06	1.11341e+06	2.7602e+06	7.5323e+06	3.73096e+06	4.46399e+06	5.24515e+06	5.07926e+06	1.90728e+06	3.85787e+06	4.75899e+06	NaN	841093	5.70808e+06	4.09924e+06	5.09481e+06	3.09306e+07	1.2304e+07	3.03524e+06	2.07988e+06	610697	2.57492e+07	3.65525e+06	3.99684e+06	3.66664e+06	3.72413e+06	1.06557e+06	5.81381e+06	3.43509e+06	1.13724e+07	1.16861e+08	1.23587e+07	2.36194e+06	1.51168e+06	2.63616e+07	4.21945e+06	8.2312e+07	1.01171e+07	4.91197e+06	1.91957e+06	1.01355e+06	889188	3.9281e+06	2.68009e+06	3.46338e+06	2.05402e+06	4.8878e+06	5.83287e+06	9.98697e+06	4.17099e+06	2.73217e+06	610663	1.86426e+06	2.56189e+06	3.21161e+06	1.00714e+07	2.59638e+06	1.73917e+08	4.48397e+07	1.29272e+07	4.4599e+06	8.00473e+06	6.76367e+06	1.95366e+06	4.57411e+06	1.28471e+06	3.25582e+06	8.30599e+06	3.57371e+06	1.03386e+06	8.2798e+06	1.2718e+07	1.31415e+07	5.44609e+07	1.67956e+07	6.57686e+07	4.4454e+06	6.00191e+06	1.09759e+07	NaN	0	112	NaN	NaN	3.31	454.6	120	120	0.000489669	4.83442e-06	4.82843e-06	0.000130492	0.0174261	0.000528664	0.000528366	0.00473149	NaN	22.21
Q96GA7	SDSL	High	[K].GHASLVQELK.[A]	Q96GA7 [150-159]	High	High		1	1	48	0	1081.6	1	1.25288e+06	NaN	NaN	1.90458e+06	NaN	418958	NaN	NaN	NaN	1.01389e+06	NaN	3.89573e+06	572115	NaN	681546	NaN	NaN	NaN	NaN	NaN	NaN	902554	443070	1.33077e+06	1.65856e+06	1.04249e+06	503465	525332	2.14476e+06	2.97106e+06	NaN	NaN	NaN	NaN	NaN	NaN	NaN	1.68575e+06	NaN	NaN	1.11654e+06	868153	2.13398e+06	182954	NaN	NaN	3.59746e+06	NaN	1.50523e+06	1.55599e+06	726729	1.95568e+06	NaN	2.53983e+06	1.01577e+06	2.0937e+06	NaN	1.401e+06	NaN	NaN	4.73475e+06	2.45934e+06	1.28125e+07	NaN	2.60195e+06	NaN	1.18295e+06	519611	698993	4.23772e+06	4.14969e+06	1.85785e+06	983232	2.75107e+06	1.6873e+06	NaN	NaN	NaN	4.74738e+06	NaN	749050	1.99144e+06	NaN	0	150	1.912e-06	2.965e-07	10.29	659.7	417.8	417.8	5.08766e-11	5.45286e-12	0	0	4.07462e-10	4.53602e-11	0	0	2.7	26.6
Q14767	LTBP2	High	[K].GHAPCSSVLGR.[N]	Q14767 [1419-1429]	High	High	1xCarbamidomethyl [C5]	1	1	21	0	1140.56	4	1.92757e+06	1.15063e+06	92971.3	702795	NaN	NaN	273923	207238	197010	307495	724690	2.25874e+06	208268	NaN	207499	387108	NaN	331906	1.20469e+06	3.86671e+06	3.74153e+06	430265	803645	1.03376e+06	364864	482531	470827	405831	2.34205e+06	NaN	7.33608e+06	2.23183e+06	1.57148e+06	1.11821e+07	459398	1.01647e+06	478884	919504	1.36133e+06	1.87222e+06	1.2656e+06	175897	1.42222e+06	NaN	136635	131040	NaN	1.06877e+06	1.47204e+06	3.40394e+06	799579	1.44925e+06	3.05046e+06	1.49267e+06	260412	1.79368e+06	1.25655e+06	868363	1.75213e+06	1.37865e+06	5.57969e+06	7.38099e+06	1.13687e+06	2.39387e+06	1.10754e+06	117797	1.53746e+06	1.15633e+06	807005	436449	979413	734396	251817	1.02308e+06	382216	5.1522e+06	8.81143e+06	NaN	3.48769e+06	NaN	614780	1.28915e+06	NaN	0	0	0.0002845	0.003216	3.68	373.6	176.8	176.8	0.000207031	1.38468e-06	1.34374e-06	9.63995e-05	0.00744007	0.00017406	0.000173964	0.00204295	1.53	21.22
P17987	TCP1	High	[K].VLCELADLQDK.[E]	P17987 [74-84]	High	High	1xCarbamidomethyl [C3]	1	1	36	0	1303.66	1	1.07614e+06	2.06873e+06	1.17834e+06	2.72787e+06	NaN	NaN	5.2616e+06	2.77215e+06	2.70552e+06	2.15458e+06	1.35899e+06	2.57101e+06	1.45445e+06	4.75087e+06	388688	1.52106e+06	NaN	2.65969e+06	1.14543e+07	1.0715e+06	2.93095e+06	4.76599e+06	1.57101e+06	NaN	NaN	2.90909e+06	1.62352e+06	1.4193e+06	NaN	2.61704e+06	6.36621e+06	3.44574e+06	NaN	3.96493e+06	2.00846e+06	1.38165e+06	1.48892e+06	NaN	6.18414e+06	NaN	1.52793e+06	NaN	2.78401e+06	375677	NaN	4.07527e+06	2.70972e+06	1.09427e+06	3.63212e+06	6.7428e+06	2.34977e+06	6.18522e+07	NaN	4.76053e+06	1.72096e+06	2.8142e+06	509684	4.38212e+06	1.94713e+06	1.3399e+06	5.04325e+06	1.87979e+06	4.12296e+06	3.59251e+06	2.59975e+06	NaN	NaN	2.93247e+06	1.54197e+06	1.83144e+06	NaN	798936	NaN	7.75872e+06	4.7026e+06	3.74856e+07	NaN	5.47204e+06	NaN	3.15234e+06	4.14057e+06	3.78556e+06	NaN	0	74	1.912e-06	8.993e-07	5.41	547.4	335.2	335.2	3.90026e-06	1.05545e-06	1.02921e-06	6.48677e-05	0.000141168	1.89086e-06	1.464e-06	6.38162e-05	3.13	44.1
Q8WZ75-1	ROBO4	High	[R].GHAHDGQALSTDLGVYTCEASNR.[L]	Q8WZ75-1 [97-119]	High	High	1xCarbamidomethyl [C18]	1	2	257	0	2459.1	9	1.85654e+07	6692641	1.98266e+07	2.12323e+07	1.99549e+07	4.96934e+06	5.30897e+06	1.82547e+07	1.06869e+07	1.13547e+07	4.149e+07	2.02885e+07	7.99029e+06	1.07003e+08	6.87003e+06	3.45504e+06	5.0555e+06	3.97516e+06	2.69502e+07	2.83921e+07	1.04175e+07	3.16206e+07	9.62463e+06	1.94438e+07	8.58875e+06	2.29118e+07	1.07129e+07	947758	1.2883e+07	2.69593e+07	4.25706e+07	1.82796e+07	7.92697e+06	2.14283e+08	4.1285e+07	1.7957e+07	1.41868e+07	1.00338e+08	7.96865e+07	2.46972e+08	7.37073e+07	1.93139e+07	1.43716e+07	3.06447e+06	9.65742e+06	2.3442e+07	1.12159e+07	9.98378e+06	1.13727e+07	5.72371e+07	1.41356e+07	5.40265e+07	4.14265e+07	2.59538e+07	3.02712e+06	9.05329e+06	1.66594e+06	4.58678e+07	6.16384e+07	3.01253e+07	3.85181e+08	2.121e+08	4.91647e+07	2.65816e+07	5.84985e+07	2.16885e+07	1.74867e+07	1.50064e+07	1.41071e+07	1.41163e+07	4.50057e+07	1.87619e+07	5.82403e+06	4.92497e+07	3.81405e+07	1.72331e+08	5.32542e+08	8.86923e+07	5.19488e+07	2.98764e+07	3.68396e+07	2.28175e+08	NaN	0	97	1.912e-06	6.305e-16	20.92	1184.6	1120	1120	1.20656e-21	1.58088e-22	0	0	4.36769e-20	5.55995e-21	0	0	6.9	34.56
P08123	COL1A2	High	[K].GHAGLAGAR.[G]	P08123 [511-519]	High	High		1	1	155	0	809.438	6	39705.9	232280	2.61638e+06	238032	225529	307602	739028	2.61174e+06	1.27253e+06	671205	843457	2.39506e+06	67261.1	1.25216e+06	187568	48209.4	NaN	42765	1.95594e+06	619369	641165	1.69753e+06	538901	293679	1.3978e+06	725073	605639	418258	824109	1.88665e+06	2.15342e+06	454584	1.70736e+06	5.05084e+06	454649	835271	1.04009e+06	163651	1.06466e+06	342419	909019	620040	1.07934e+06	185694	768528	1.40789e+06	623384	848901	256370	2.237e+06	214597	252788	448199	226747	349595	827264	158443	774944	327700	150354	784912	1.80304e+06	673052	1.29565e+06	3.02315e+06	334102	1.17296e+06	55840.7	254408	859056	723541	538476	510657	4.82637e+06	2.40904e+06	1.02669e+06	3.35676e+06	5.42473e+06	1.05237e+06	1.65634e+06	365711	110896	NaN	0	0	0.0001009	0.001178	5.49	500.7	242.9	242.9	3.23242e-06	1.05545e-06	1.04022e-06	6.52529e-05	0.000116998	1.89086e-06	1.47627e-06	6.42343e-05	2.16	16.74
P00390	GSR	High	[R].GHAAFTSDPKPTIEVSGK.[K]	P00390 [172-189]	High	High		1	5	53	0	1841.94	2	2.37115e+06	589948	NaN	2.02688e+06	NaN	1.75145e+06	2.01495e+06	956689	NaN	2.68405e+06	3.37765e+06	3.62382e+06	1.33601e+06	2.30038e+06	1.35725e+06	517438	686614	638396	8.37095e+06	874991	NaN	2.55628e+06	1.31461e+06	NaN	1.43599e+06	4.03244e+06	3.97229e+06	NaN	2.355e+06	2.50634e+07	NaN	3.14786e+06	2.1482e+06	1.14431e+07	1.72733e+06	1.44324e+06	1.79467e+06	2.32833e+06	6.48836e+06	5.31119e+06	5.44393e+06	3.6126e+06	1.94937e+06	NaN	6.35695e+06	NaN	2.03718e+06	1.6135e+07	1.83647e+06	3.60586e+06	2.13335e+06	NaN	NaN	NaN	844704	3.96261e+06	1.59527e+06	6.8128e+06	1.79704e+06	1.61294e+06	5.74586e+06	1.02543e+07	2.78561e+06	1.49504e+06	4.39564e+06	2.45953e+06	2.53142e+06	NaN	2.76774e+06	8.43075e+06	1.07349e+07	3.78621e+06	8.73509e+06	8.84789e+06	4.4903e+06	1.10142e+07	NaN	NaN	1.158e+07	NaN	NaN	NaN	NaN	0	0	1.912e-06	8.176e-14	11.56	676.4	676.4	676.4	2.72476e-12	3.61108e-13	0	0	9.86352e-11	1.37214e-11	0	0	4.5	27.79
P24298	GPT	High	[R].GGYVEVVNMDAAVQQQMLK.[L]	P24298 [324-342]	High	High		1	1	4	0	2080.02	1	NaN	481764	NaN	809073	741732	920042	NaN	650629	986293	NaN	NaN	2.06415e+06	203331	NaN	1.65325e+06	831454	714299	624816	1.78198e+06	330912	192450	805629	NaN	NaN	NaN	NaN	NaN	394849	NaN	1.6364e+06	NaN	NaN	NaN	2.33314e+06	NaN	NaN	NaN	697819	NaN	NaN	NaN	NaN	1.21203e+06	NaN	NaN	325995	NaN	592815	363561	NaN	429212	999336	NaN	1.85905e+06	NaN	NaN	NaN	NaN	NaN	NaN	NaN	NaN	NaN	758213	NaN	NaN	NaN	NaN	NaN	NaN	NaN	NaN	NaN	NaN	NaN	NaN	NaN	NaN	NaN	NaN	NaN	NaN	NaN	0	0	1.912e-06	5.388e-11	12.45	707.9	659.7	659.7	3.58845e-13	4.56662e-14	0	0	1.299e-11	1.56644e-12	0	0	5.75	57.11
P02790	HPX	High	[K].GGYTLVSGYPK.[R]	P02790 [333-343]	High	High		1	1	558	0	1141.59	19	2.33194e+07	2.74373e+07	8.42641e+07	6.96062e+07	9.85274e+06	5.30108e+07	1.39809e+08	7.25176e+07	1.51389e+08	5.81385e+07	2.10179e+08	5.90665e+07	2.74077e+07	1.06849e+08	1.67463e+07	2.64204e+07	2.98901e+07	4.42678e+07	3.71521e+08	3.86426e+07	4.07995e+07	2.97618e+07	2.09454e+07	3.96085e+07	2.75845e+07	2.29173e+08	7.35388e+07	2.52598e+07	8.29017e+07	4.13256e+08	1.95536e+08	5.16529e+07	5.96956e+07	2.21551e+08	1.29218e+08	5.29606e+07	1.84574e+07	1.12516e+08	218577226	1.48126e+08	5.59737e+07	7.40913e+07	1.38267e+08	1.49526e+07	1.36722e+08	155107706	1.05171e+07	1.89068e+07	7.7149e+07	1.16981e+08	3.82151e+07	4.79894e+07	1.29052e+08	3.24867e+07	3.83509e+07	1.74899e+08	3.66407e+07	3.09488e+07	9.04151e+07	9.65664e+07	362508182	1.31089e+08	3.51799e+07	353866872	3.29518e+08	5.18429e+07	7.17722e+07	2.80673e+07	4.08461e+07	1.2806e+08	1.15187e+08	6.44041e+07	8.73155e+07	1.58645e+08	1.09922e+08	2.06238e+08	3.57733e+08	8.2663e+08	1.5683e+08	176032822	2.34475e+08	3.48922e+08	NaN	0	0	1.912e-06	6.989e-06	7.27	581.8	194.2	194.2	5.37677e-08	4.56217e-09	0	0	1.94637e-06	1.84626e-07	0	0	2.07	37.59
P49189	ALDH9A1	High	[K].VLCGGDIYVPEDPK.[L]	P49189 [353-366]	High	High	1xCarbamidomethyl [C3]	1	2	124	0	1561.76	2	7.36346e+06	5.30362e+06	1.75364e+06	6.71835e+06	NaN	NaN	NaN	NaN	NaN	3.00142e+06	6.22433e+06	1.30162e+07	862926	2.31284e+06	440820	NaN	NaN	NaN	1.42547e+06	2.46827e+06	2.67359e+06	4.2126e+06	2.80787e+06	NaN	830920	9.81307e+06	NaN	NaN	2.25041e+06	2.31934e+06	NaN	3.33647e+06	3.68364e+06	1.09852e+07	4.45316e+06	3.24073e+06	3.34077e+06	3.60055e+06	3.56444e+06	7.4602e+06	3.0505e+06	NaN	NaN	NaN	NaN	NaN	NaN	NaN	4.78855e+06	9.16282e+06	4.21129e+06	4.19524e+06	7.56146e+06	9.12149e+06	NaN	1.35652e+06	687071	1.01336e+07	4.61471e+06	1.69609e+06	8.08668e+06	5.48217e+06	8.5633e+06	4.71726e+06	3.84197e+06	NaN	NaN	6.10639e+06	6.115e+06	9.84034e+06	8.58639e+06	NaN	1.32223e+06	1.66694e+06	NaN	9.22236e+06	7.32207e+06	NaN	6.91655e+06	NaN	NaN	2.39483e+06	NaN	0	0	1.912e-06	2.998e-11	11.83	663.6	523.1	523.1	1.49503e-12	1.97656e-13	0	0	5.41193e-11	7.04553e-12	0	0	3.12	43.3
O43451	MGAM	High	[R].GGYILPWQEPALNTHLSR.[Q]	O43451 [1713-1730]	High	High		1	1	167	0	2052.07	2	3.11364e+06	2.74107e+06	1.84717e+06	6.79608e+06	4.85525e+06	3.79049e+06	3.25631e+07	1.72469e+06	5.3424e+06	4.19123e+06	1.00092e+07	1.64431e+06	3.14085e+06	2.47092e+06	2.7541e+06	NaN	1.77313e+06	349426	1.20179e+07	2.3098e+06	2.16508e+06	5.33969e+06	1.26088e+06	NaN	2.32858e+06	4.87261e+06	1.94018e+06	2.91108e+06	1.22303e+07	1.92711e+07	NaN	4.45534e+06	5.89987e+06	1.28609e+07	5.33968e+06	3.8378e+06	6.00411e+06	8.15325e+06	8.71387e+06	1.69247e+07	6.50916e+06	6.24286e+06	4.78261e+06	688530	6.94769e+06	4.78703e+06	4.73376e+06	4.1816e+06	2.79831e+06	6.14822e+06	2.86325e+06	8.65184e+06	1.10912e+07	1.18865e+07	881550	3.26941e+06	3.17794e+06	1.04417e+07	1.83968e+06	NaN	1.5465e+07	1.1035e+07	5.42896e+06	6.53122e+06	3.53159e+06	1.48469e+07	8.48297e+06	2.32933e+06	2.01885e+06	6.27958e+06	8.71103e+06	6.05526e+06	1.92138e+06	1.44948e+07	1.23328e+07	1.64273e+07	1.52991e+07	8.56481e+06	3.36446e+07	1.31398e+07	1.25064e+07	1.00646e+07	NaN	0	1713	1.912e-06	3.705e-11	13.1	700.8	656.9	656.9	7.86287e-14	1.09331e-14	0	0	2.84633e-12	4.10164e-13	0	0	4.42	53.74
O15484	CAPN5	High	[K].GHAYAVTDVRK.[V]	O15484 [251-261]	High	High		1	1	21	1	1216.64	1	494718	266546	156094	654452	NaN	358943	NaN	349897	346655	NaN	432846	707914	NaN	NaN	349052	NaN	1.01526e+06	239062	827268	390279	NaN	357924	318987	NaN	3.84693e+06	541550	728818	NaN	1.27777e+06	647080	NaN	NaN	NaN	2.21939e+06	NaN	NaN	722978	545506	578976	1.87827e+06	NaN	752217	1.03567e+06	137051	517374	413022	499359	802132	NaN	1.88002e+06	NaN	NaN	NaN	901313	270454	1.04735e+06	533196	377219	NaN	233772	4.18522e+06	1.99701e+06	689960	721770	650985	865275	949248	407478	479294	510149	557272	1.00912e+06	1.08827e+06	1.60575e+06	1.45982e+06	NaN	2.61552e+06	837688	1.1507e+06	1.1664e+06	NaN	1.42398e+06	NaN	0	0	1.912e-06	1.804e-05	4.14	527.4	373.2	373.2	7.27328e-05	1.05545e-06	8.32134e-07	5.67376e-05	0.0026261	2.10325e-05	2.08689e-05	0.000323922	2.75	19.23
Q2M2H8		High	[R].GGYIFPTQKPNTTTEASR.[R]	Q2M2H8 [766-783]	n/a	High		1	1	1	0	1967.98	1	NaN	NaN	NaN	391645	NaN	NaN	1.92235e+06	NaN	NaN	NaN	NaN	NaN	NaN	NaN	NaN	NaN	NaN	NaN	2.71277e+06	NaN	NaN	NaN	NaN	NaN	NaN	NaN	NaN	NaN	NaN	NaN	NaN	NaN	NaN	NaN	NaN	NaN	NaN	NaN	NaN	NaN	NaN	NaN	NaN	NaN	NaN	NaN	NaN	NaN	NaN	NaN	NaN	NaN	NaN	NaN	NaN	NaN	NaN	NaN	NaN	NaN	NaN	NaN	NaN	NaN	NaN	NaN	NaN	NaN	NaN	NaN	NaN	NaN	NaN	NaN	NaN	NaN	NaN	NaN	NaN	NaN	NaN	NaN	NaN	0	0	0.003485	0.03927	NaN	NaN	NaN	NaN	NaN	NaN	NaN	NaN	NaN	NaN	NaN	NaN	1.98	55.44
Q00796	SORD	High	[R].GGVTLGHK.[V]	Q00796 [168-175]	High	High		1	1	64	0	768.436	1	286640	62527.5	NaN	NaN	NaN	184841	585823	NaN	306676	NaN	NaN	479570	NaN	NaN	401050	NaN	NaN	NaN	3.27631e+06	NaN	92593.6	317729	NaN	NaN	1.26995e+06	NaN	277591	NaN	517686	377085	1.63556e+06	NaN	NaN	1.31869e+06	99802.4	NaN	727088	817341	208360	1.00219e+06	514548	659541	669082	NaN	458479	212327	535397	662403	119288	2.08099e+06	586445	NaN	518532	NaN	175198	815941	305003	NaN	NaN	NaN	NaN	NaN	367290	1.08811e+06	2.46182e+06	638434	456602	NaN	337391	577187	380649	757169	1.55794e+06	3.4873e+06	852367	NaN	4.45145e+06	4.95969e+06	1.62745e+06	NaN	1.26073e+06	3.32973e+06	NaN	0	168	0.0002685	0.003054	3.81	474	172.8	172.8	0.000153967	1.05545e-06	7.06674e-07	4.99575e-05	0.0055433	0.000104079	0.000104077	0.0013259	2.21	17.91
Q09666-1	AHNAK	High	[K].GGVTGSPEASISGSK.[G]	Q09666-1 [5726-5740]	High	High		1	1	18	0	1333.66	1	4.96516e+06	1.75372e+06	2.31619e+06	4.47171e+06	NaN	465096	NaN	NaN	NaN	2.40294e+06	NaN	2.86257e+06	2.2911e+06	3.36897e+06	178824	NaN	NaN	NaN	NaN	3.53839e+06	8.18652e+06	NaN	3.50174e+06	NaN	2.9209e+06	2.09211e+06	NaN	NaN	NaN	6.7423e+06	1.5609e+06	4.25303e+06	4.9421e+06	1.01353e+07	2.33752e+06	2.12434e+06	1.33191e+06	NaN	1.71587e+06	NaN	3.30975e+06	NaN	NaN	NaN	NaN	610995	NaN	NaN	2.30601e+06	1.59871e+06	827812	4.02882e+06	1.31021e+06	NaN	NaN	666639	436294	2.95849e+06	3.72612e+06	6.42424e+06	1.03708e+07	1.29833e+07	4.00712e+06	NaN	1.1224e+06	NaN	NaN	2.22717e+06	1.05419e+06	NaN	3.95527e+06	NaN	NaN	3.83853e+06	2.13026e+06	NaN	3.50438e+06	NaN	8.80016e+06	4.14306e+06	2.56187e+06	NaN	NaN	0	0	1.912e-06	8.738e-08	11.83	682.1	456.1	456.1	1.49503e-12	2.11491e-13	0	0	5.41193e-11	7.76304e-12	0	0	3.46	24.93
Q09666-1	AHNAK	High	[R].GGVQVPAVDISSSLGGR.[A]	Q09666-1 [271-287]	High	High		1	1	4	0	1598.85	1	NaN	NaN	1.01961e+06	NaN	NaN	NaN	NaN	NaN	NaN	NaN	NaN	659008	NaN	NaN	400198	NaN	NaN	NaN	NaN	NaN	NaN	NaN	NaN	NaN	NaN	NaN	NaN	NaN	NaN	NaN	NaN	NaN	NaN	NaN	NaN	NaN	NaN	NaN	NaN	NaN	NaN	NaN	NaN	NaN	NaN	1.67842e+06	NaN	NaN	NaN	NaN	NaN	NaN	NaN	NaN	NaN	NaN	NaN	NaN	NaN	953308	NaN	NaN	NaN	NaN	NaN	NaN	NaN	NaN	NaN	1.81488e+06	NaN	NaN	530215	NaN	NaN	NaN	4.23275e+06	NaN	NaN	NaN	NaN	NaN	NaN	0	0	1.912e-06	1.526e-07	7.03	537.8	418.6	418.6	9.29381e-08	7.8647e-09	0	0	3.36431e-06	1.89086e-06	1.83576e-06	7.44325e-05	4.29	50.61
P07996	THBS1	High	[K].GGVNDNFQGVLQNVR.[F]	P07996 [202-216]	High	High		1	2	240	0	1616.81	7	9.01094e+06	3.17826e+06	2.9926e+06	1.24026e+07	3.87025e+06	5.21878e+06	13251263	2.97524e+06	9.13133e+06	6.90917e+06	1.66656e+07	2.43943e+07	3.19257e+06	3.99147e+06	6.85983e+06	1.1395e+06	2.13228e+06	1.08261e+06	2.09831e+07	8.56288e+06	8.87326e+06	2.18969e+07	9.47719e+06	1.48059e+07	6.30815e+06	1.11635e+07	6.07234e+06	3.26925e+06	1.40929e+07	2.40546e+07	4.05794e+06	3.53505e+06	6.4203e+06	2.05019e+07	2.88264e+06	8.61423e+06	9.19594e+06	6.84648e+06	1.93113e+07	9.07675e+06	1.11203e+07	1.1792e+07	2.55945e+07	4.41049e+06	1.13064e+07	6.13754e+06	1.04406e+07	1.41986e+07	1.30705e+07	1.6337e+07	1.46445e+07	1.49972e+07	4.28037e+07	3.0278e+07	5.39485e+06	1.69849e+07	2.27053e+06	2.06362e+07	2.65158e+07	4.69093e+06	3.89491e+07	1.37203e+07	2.05699e+07	1.04573e+07	2.11292e+07	5.56493e+06	1.66533e+07	9.58236e+06	1.3554e+07	1.63881e+07	1.5879e+07	4.68661e+06	7.71206e+06	1.10333e+07	6.52579e+06	1.15565e+07	1.62966e+07	4.1841e+06	7.83753e+07	1.17115e+06	1.2286e+07	6.32506e+06	NaN	0	202	1.912e-06	2.471e-09	11.65	652.5	560.3	560.3	2.23719e-12	3.26865e-13	0	0	8.09853e-11	1.24238e-11	0	0	4.04	47.81
P39059	COL15A1	High	[R].GGVLFAITDAFQK.[V]	P39059 [104-116]	High	High		1	1	422	0	1366.74	15	8.20782e+06	1.2596e+07	7.24347e+06	8.58983e+06	1.05916e+07	6.87718e+06	1.87554e+07	1.41726e+07	2.34296e+07	7.51299e+06	1.45163e+07	1.33057e+07	5.44977e+06	1.38049e+07	3.3429e+06	6.20415e+06	6.16315e+06	7.04763e+06	4.15865e+07	9.60971e+06	5.07688e+06	8.07915e+06	4.99296e+06	3.1288e+07	7.69731e+06	3.02535e+07	8.71841e+06	7.01355e+06	1.24766e+07	2.85345e+07	1.22213e+07	1.28181e+07	8.7789e+06	3.40946e+07	1.31789e+07	3.66084e+06	3.27803e+06	9.72668e+06	4.10999e+07	2.8309e+07	1.64589e+07	2.08439e+07	1.61639e+07	3.26281e+06	1.56659e+07	2.34362e+07	5.50306e+06	9.74141e+06	7.88039e+06	2.31943e+07	5.5607e+06	1.88306e+07	2.54964e+07	1.42386e+07	3.03214e+06	1.38856e+07	4.29508e+06	8.50844e+06	2.14411e+07	9.51802e+06	2.41337e+07	1.66565e+07	6.73066e+06	1.17775e+07	1.73805e+07	1.33964e+07	2.39359e+07	1.86294e+07	3.73709e+06	1.99241e+07	1.92177e+07	2.59967e+07	4.7172e+06	2.67156e+07	2.57455e+07	3.59727e+07	7.6669e+07	3.09272e+07	1.25342e+07	4.13144e+07	6.00845e+06	3.95684e+07	NaN	0	0	1.912e-06	2.428e-08	10.83	611.2	431.3	431.3	1.49503e-11	1.79457e-12	0	0	5.41193e-10	6.32131e-11	0	0	3.56	63.67
P31639	SLC5A2	High	[R].GGVGSPPPLTQEEAAAAAR.[R]	P31639 [620-638]	High	High		1	1	142	0	1778.9	1	4.1504e+06	3.6422e+06	3.46058e+06	1.32424e+07	NaN	9.1662e+06	1.50251e+07	2.9064e+06	6.78988e+06	1.15701e+07	2.52195e+07	1.14705e+07	7.10443e+06	1.7693e+07	7.1854e+06	2.12042e+06	6.43314e+06	5.49791e+06	1.33196e+07	9.92346e+06	2.92138e+06	2.0281e+07	1.21181e+07	7.61019e+06	1.23277e+07	8.34444e+06	7.45353e+06	6.37484e+06	1.22984e+07	8.58195e+06	1.65881e+07	9.28961e+06	1.0695e+07	1.1374e+07	2.44462e+07	4.15572e+06	9.45452e+06	1.74434e+07	4.42832e+07	3.65049e+07	1.46088e+07	9.44022e+06	2.2347e+07	2.29769e+06	1.23979e+07	7.69935e+06	1.14484e+07	6.4819e+06	9.40617e+06	1.13849e+07	1.57614e+07	1.6393e+07	1.45959e+07	2.90692e+07	3.22825e+06	8.78591e+06	6.15438e+06	1.78711e+07	7.93717e+06	7.19114e+06	4.86055e+07	2.34812e+07	4.44005e+07	2.05887e+07	3.50508e+07	8.00219e+06	3.6495e+06	9.61621e+06	5.24057e+06	1.30806e+07	1.32372e+07	8.25323e+06	1.02e+07	8.44989e+06	1.97297e+07	2.46812e+07	8.0538e+07	3.2416e+07	4.74854e+07	4.2078e+07	2.48392e+07	2.17478e+07	NaN	0	0	1.912e-06	1.393e-12	13.1	713.3	603.9	603.9	7.86287e-14	1.18639e-14	0	0	2.84633e-12	4.56609e-13	0	0	3.08	37.95
Q9ULR3	PPM1H	High	[R].GGVGAPGSPSTPPTR.[F]	Q9ULR3 [214-228]	n/a	High		1	1	2	0	1337.68	0	NaN	716311	NaN	NaN	NaN	396334	946981	660027	2.63269e+06	NaN	NaN	NaN	1.40339e+06	NaN	NaN	255422	854480	350780	2.70123e+06	530231	NaN	NaN	NaN	NaN	707086	2.31718e+06	728891	NaN	NaN	NaN	NaN	NaN	NaN	5.5638e+06	1.94196e+06	NaN	NaN	NaN	NaN	NaN	NaN	NaN	NaN	194031	NaN	1.13013e+06	NaN	706128	NaN	964273	NaN	2.49433e+06	2.29609e+06	NaN	384772	1.14415e+06	NaN	NaN	NaN	NaN	NaN	NaN	NaN	NaN	NaN	NaN	NaN	NaN	NaN	NaN	NaN	NaN	NaN	NaN	888409	NaN	NaN	NaN	NaN	NaN	NaN	NaN	NaN	0	0	3.779e-06	2.454e-05	NaN	NaN	NaN	NaN	NaN	NaN	NaN	NaN	NaN	NaN	NaN	NaN	2.46	24.08
P62906	RPL10A	High	[K].VLCLAVAVGHVK.[M]	P62906 [162-173]	High	High	1xCarbamidomethyl [C3]	1	1	2	0	1265.74	0	NaN	271309	NaN	NaN	NaN	NaN	NaN	NaN	NaN	NaN	NaN	NaN	NaN	NaN	NaN	NaN	NaN	NaN	NaN	NaN	NaN	NaN	NaN	NaN	NaN	NaN	NaN	NaN	NaN	NaN	NaN	NaN	NaN	NaN	NaN	NaN	NaN	NaN	NaN	NaN	NaN	NaN	NaN	NaN	NaN	NaN	NaN	NaN	NaN	NaN	NaN	NaN	NaN	NaN	NaN	NaN	NaN	NaN	NaN	NaN	NaN	NaN	NaN	NaN	NaN	NaN	NaN	NaN	NaN	2.54973e+06	NaN	NaN	NaN	NaN	1.59528e+06	NaN	NaN	NaN	NaN	NaN	NaN	NaN	NaN	0	162	9.586e-05	0.001105	1.76	192.3	148.8	148.8	0.0172269	0.000696278	0.000696207	0.00451193	0.134049	0.00449795	0.00449768	0.0365865	1.81	41.19
P05089	ARG1	High	[R].GGVEEGPTVLRK.[A]	P05089 [22-33]	High	High		1	3	110	1	1241.68	6	1.34098e+07	7.84257e+06	2.46828e+06	1.03182e+07	2.23417e+06	3.14841e+06	4.03705e+06	9.5303e+06	3.10983e+06	1.72487e+07	3.10071e+06	1.79745e+07	1.09124e+06	NaN	4.95495e+06	7.68531e+06	833306	6.7098e+06	8.27474e+06	7.90154e+06	9.60948e+06	4.94221e+06	9.88879e+06	1.6225e+07	7.49456e+06	1.72829e+07	6.88074e+06	3.7264e+06	4.01251e+06	1.41987e+07	NaN	1.44575e+06	3.8523e+06	1.14088e+07	1.66768e+06	2.13965e+06	5.32586e+06	2.94224e+06	1.18743e+06	8.93775e+06	4.71566e+06	4.99237e+06	2.00346e+07	4.0246e+06	5.27775e+06	2.19167e+06	4.97236e+06	1.78149e+07	4.30597e+06	7.59235e+06	5.0474e+06	1.10948e+07	1.53935e+07	1.83566e+07	8.57204e+06	1.45712e+07	1.39163e+07	1.09256e+07	1.73233e+07	6.44475e+06	4.29977e+06	7.47153e+06	4.8226e+06	5.03958e+07	5.80584e+06	9.11395e+06	3.22232e+07	2.08815e+07	1.53317e+07	2.53048e+06	5.84332e+06	9.84197e+06	6.78878e+06	1.81919e+07	3.87862e+06	3.03524e+07	6.66123e+06	3.84291e+06	5.10105e+06	NaN	NaN	NaN	NaN	0	0	1.912e-06	1.5e-06	10.82	651.9	404.7	404.7	1.51529e-11	2.23003e-12	0	0	5.48527e-10	8.5265e-11	0	0	2.24	24.27
P05089	ARG1	High	[R].GGVEEGPTVLR.[K]	P05089 [22-32]	High	High		1	3	14	0	1113.59	0	NaN	NaN	NaN	NaN	NaN	NaN	NaN	NaN	NaN	NaN	NaN	NaN	NaN	NaN	NaN	NaN	NaN	NaN	NaN	NaN	NaN	NaN	NaN	NaN	NaN	NaN	NaN	NaN	NaN	NaN	NaN	NaN	NaN	NaN	1.41615e+06	NaN	777919	1.42968e+06	NaN	NaN	NaN	NaN	NaN	NaN	NaN	NaN	2.99434e+06	NaN	NaN	NaN	561688	NaN	NaN	NaN	474098	1.14599e+06	NaN	NaN	NaN	NaN	2.58188e+06	NaN	5.47931e+06	NaN	NaN	NaN	NaN	NaN	NaN	NaN	NaN	NaN	NaN	NaN	NaN	NaN	NaN	NaN	NaN	NaN	NaN	NaN	NaN	0	0	4.772e-05	0.0006885	3.85	487.8	174.8	174.8	0.000142072	1.05545e-06	7.14272e-07	5.03905e-05	0.00511718	9.4316e-05	9.42166e-05	0.00110911	2.32	31.38
Q09666-1	AHNAK	High	[K].GGVDVTLPR.[V]	Q09666-1 [585-593]	High	High		1	1	3	0	913.51	1	438960	NaN	2.52178e+06	NaN	NaN	NaN	NaN	NaN	NaN	NaN	NaN	947581	269252	533788	252532	NaN	NaN	NaN	855355	NaN	NaN	NaN	NaN	NaN	NaN	NaN	NaN	NaN	NaN	NaN	NaN	NaN	NaN	NaN	NaN	NaN	NaN	NaN	935506	NaN	NaN	NaN	NaN	NaN	NaN	369381	361028	NaN	NaN	NaN	NaN	NaN	NaN	NaN	237998	1.10497e+06	NaN	NaN	861297	817968	2.49394e+06	NaN	1.22177e+06	NaN	1.50372e+06	NaN	NaN	NaN	NaN	NaN	854797	NaN	NaN	NaN	1.28215e+06	2.43226e+06	3.77922e+06	1.40765e+06	2.96514e+06	1.48586e+06	838713	920289	NaN	0	0	0.0005514	0.007162	2.16	273.3	115.4	115.4	0.00686557	0.00023618	0.000236148	0.00168999	0.201758	0.00807465	0.00807457	0.0655634	1.54	34.51
P04075	ALDOA	High	[K].GGVVGIK.[V]	P04075 [102-108]	High	n/a		1	1	9	0	629.398	1	NaN	NaN	NaN	NaN	NaN	296788	3.91254e+06	448660	NaN	NaN	3.7147e+06	NaN	264647	NaN	NaN	NaN	NaN	274183	816598	NaN	NaN	NaN	NaN	NaN	NaN	NaN	766511	222287	346237	1.04296e+06	NaN	NaN	NaN	NaN	1.18794e+06	248273	NaN	2.40902e+06	1.58303e+06	5.23368e+06	2.35782e+06	NaN	926101	NaN	1.46273e+06	2.70128e+06	NaN	2.40403e+06	NaN	976721	278193	NaN	NaN	NaN	436916	3.02282e+06	341497	NaN	2.7068e+06	987274	6.16305e+06	2.73182e+06	NaN	3.56237e+06	8.05965e+06	NaN	1.08411e+06	NaN	NaN	1.83084e+06	NaN	1.03561e+06	1.04935e+06	NaN	4.61092e+06	3.02837e+06	5.7343e+06	3.34096e+06	1.67369e+07	NaN	NaN	NaN	NaN	0	102	NaN	NaN	2.32	375.1	54.2	54.2	0.00473646	0.000160404	0.00016024	0.00111798	0.1475	0.00533048	0.00533045	0.042906	NaN	23.2
P07384	CAPN1	High	[K].GHAYSVTGAK.[Q]	P07384 [271-280]	High	High		1	1	76	0	990.5	1	2.9297e+07	31929350	5.3906e+07	5.57579e+07	1.67789e+07	3.58823e+07	3.00943e+08	4.21633e+07	1.07045e+08	4.33743e+07	1.78786e+08	3.2337e+07	4.25622e+07	1.35889e+08	NaN	2.8918e+07	4.5356e+07	4.30305e+07	7.66411e+07	7.25692e+07	3.8909e+07	1.12139e+08	3.3805e+07	1.86566e+07	7.74926e+07	4.06832e+07	6.938e+07	2.84828e+07	3.5973e+07	1.3152e+08	3.70236e+07	3.49542e+07	7.254e+07	9.56409e+08	1.97039e+08	3.43937e+07	9.54066e+07	3.23376e+08	1.0511e+08	8.31252e+08	1.2069e+08	54522925	1.23377e+08	1.57935e+07	5.26143e+07	1.52896e+08	2.71466e+07	8.13938e+07	1.13967e+08	204632330	4.0058e+07	9.21259e+07	1.29514e+08	6.76726e+07	1.78613e+07	5.8766e+07	4.90786e+07	8.92251e+07	106654772	1.14851e+08	9.91618e+08	1.56589e+08	1.72215e+08	1.98679e+08	485569951	6.76171e+07	9.15298e+07	1.42533e+07	1.69963e+07	1.11417e+08	1.37024e+08	5.6462e+07	1.16484e+08	6.62199e+07	1.05979e+08	1.01807e+08	2.20565e+08	2.40736e+08	1274269411	1.69532e+08	1.07131e+08	1.26873e+08	NaN	0	271	1.912e-06	7.79e-06	10.12	610.7	394	394	7.52194e-11	7.80833e-12	0	0	2.72291e-09	2.53758e-10	0	0	2.56	18.21
Q14767	LTBP2	High	[R].GHCANSCERGDTTTLYSQGGHGHDPK.[S]	Q14767 [367-392]	High	High	2xCarbamidomethyl [C3;C7]	1	1	27	1	2842.2	1	NaN	NaN	NaN	NaN	NaN	NaN	315625	102927	NaN	NaN	359690	320752	NaN	1.27263e+06	NaN	NaN	NaN	NaN	NaN	NaN	620061	243371	NaN	NaN	266268	NaN	NaN	NaN	NaN	NaN	NaN	NaN	NaN	NaN	NaN	283828	NaN	476958	543746	NaN	NaN	NaN	NaN	NaN	NaN	NaN	749365	509534	NaN	1.93072e+06	NaN	NaN	647804	968380	NaN	322343	NaN	NaN	NaN	NaN	NaN	NaN	NaN	383405	NaN	NaN	NaN	NaN	NaN	712033	470555	NaN	NaN	901331	686594	NaN	NaN	NaN	NaN	NaN	768257	NaN	NaN	0	367	1.912e-06	6.305e-16	10.55	690.1	690.1	690.1	2.81971e-11	3.52304e-12	0	0	1.02072e-09	1.3374e-10	0	0	4.09	19.61
P12814-1	ACTN1	High	[K].VLAVNQENEQLMEDYEK.[L]	P12814-1 [265-281]	High	High	1xOxidation [M12]	1	4	2	0	2067.95	0	NaN	717940	NaN	1.43359e+06	NaN	491700	NaN	NaN	NaN	1.04332e+06	NaN	NaN	635348	NaN	NaN	NaN	NaN	376210	NaN	997413	628467	2.3738e+06	811529	NaN	654967	2.31609e+06	1.15273e+06	NaN	NaN	NaN	NaN	NaN	1.00952e+06	NaN	NaN	498402	1.07609e+06	NaN	1.26577e+06	NaN	NaN	NaN	NaN	NaN	NaN	NaN	NaN	NaN	NaN	NaN	NaN	NaN	NaN	NaN	NaN	NaN	562098	1.20913e+06	NaN	NaN	NaN	1.71576e+06	1.36049e+06	2.10167e+06	3.29859e+06	NaN	NaN	814565	1.13926e+06	NaN	1.88764e+06	NaN	940904	2.21857e+06	7.68961e+06	NaN	NaN	NaN	5.32917e+06	NaN	NaN	NaN	NaN	0	265	1.912e-06	4.121e-13	11.93	683.2	598.1	598.1	1.17662e-12	1.4862e-13	0	0	4.2593e-11	5.52739e-12	0	0	5.14	36.76
P49189	ALDH9A1	High	[R].VIATFTCSGEK.[E]	P49189 [39-49]	High	High	1xCarbamidomethyl [C7]	1	1	85	0	1212.59	1	4.92084e+06	3.66227e+06	1.23716e+06	8.06012e+06	2.19182e+06	838187	2.63614e+06	NaN	4.67926e+06	2.023e+06	4.92316e+06	1.17231e+07	1.56744e+06	1.30934e+06	718685	714637	2.90578e+06	506878	1.29559e+06	9.35836e+06	3.54487e+06	4.06595e+06	3.94796e+06	NaN	1.4113e+06	6.51819e+06	1.6726e+06	NaN	3.58397e+06	NaN	NaN	3.46922e+06	4.68873e+06	1.35574e+07	3.83824e+06	3.94832e+06	3.17101e+06	3.20533e+06	5.05401e+06	NaN	3.09928e+06	NaN	2.02998e+06	NaN	1.05513e+06	646748	1.54754e+06	1.56018e+06	4.80356e+06	9.85124e+06	5.75676e+06	6.32694e+06	1.13216e+07	7.68112e+06	767291	2.00096e+06	1.17895e+06	1.06708e+07	4.61245e+06	4.0615e+06	4.63755e+06	8.36987e+06	6.71861e+06	2.13158e+06	5.30203e+06	NaN	NaN	5.93614e+06	5.04248e+06	6.55333e+06	7.72896e+06	1.32826e+06	2.81881e+06	4.91516e+06	1.27867e+06	8.28138e+06	NaN	1.80188e+06	5.68622e+06	2.84623e+06	NaN	NaN	NaN	0	39	1.912e-06	1.145e-06	6.46	474.1	345.7	345.7	3.42843e-07	2.91011e-08	0	0	1.24106e-05	1.89086e-06	1.64461e-06	6.90274e-05	2.44	30.6
O00187-2	MASP2	High	[K].VLATLCGQESTDTER.[A]	O00187-2 [85-99]	High	High	1xCarbamidomethyl [C6]	1	2	225	0	1679.79	1	1.15547e+07	5.80494e+07	6.76706e+07	3.10167e+07	1.98578e+06	7.15753e+06	3.82964e+06	5.65468e+06	1.44761e+07	6.69371e+07	3.62118e+07	2.97944e+07	2.24275e+07	5.2951e+07	1.84593e+06	207876	315775	2.31816e+06	1.21484e+07	8.95597e+07	2.34566e+07	4.96446e+07	7.8501e+06	2.67234e+06	6.91138e+06	5.39911e+07	1.28209e+06	NaN	1.8182e+06	NaN	5.24619e+07	1.27421e+08	6.58972e+07	3.02515e+08	5.97473e+07	1.04327e+08	1.54508e+06	5.02525e+07	4.71742e+08	1.33438e+08	2.91114e+08	4.98032e+06	1.9679e+07	567817	5.13845e+06	8.43193e+06	1.13577e+07	1.06543e+06	1.68318e+07	2.18656e+08	1.69392e+07	3.91427e+07	4.59992e+07	7.60998e+06	373976	1.51918e+07	1.59372e+06	7.95846e+07	8.31292e+07	1.25763e+07	1420218575	3.51528e+08	1.88651e+07	5.32602e+07	4.48313e+08	5.02008e+06	3.55094e+06	3.90248e+06	6.15158e+06	3.50135e+07	1.91478e+07	3.10946e+06	1.81734e+06	2.48474e+07	4.9059e+07	1.44958e+08	1463336134	4.18921e+08	141895901	7.13674e+07	3.3272e+07	2.33809e+08	NaN	0	0	1.912e-06	8.035e-11	13.83	771.7	768.8	768.8	1.49503e-14	2.2198e-15	0	0	5.41193e-13	8.0741e-14	0	0	4.06	32.27
O00187-2	MASP2	High	[K].VLATLCGQESTDTERAPGK.[D]	O00187-2 [85-103]	High	High	1xCarbamidomethyl [C6]	1	2	575	1	2033	14	7.74279e+07	3.5656e+08	3.1896e+08	1.84291e+08	920054	6.24887e+07	4.03826e+07	3.93023e+07	2.25887e+07	7.05156e+08	5.24701e+08	2.98286e+08	3.25706e+08	7.79343e+08	2.58726e+07	7.51007e+06	2.18475e+07	5.14563e+07	1.62629e+08	2.87979e+08	111827073	4.19073e+08	5.98303e+07	1.19524e+07	5.62672e+07	5.22512e+08	2.46618e+07	7.78699e+06	4.10572e+07	7.27327e+07	4.02709e+08	6.09123e+08	4.58033e+08	1125558646	4.76891e+08	7.71415e+08	2.98114e+07	4.91257e+08	2677655949	1292934588	9.44615e+08	1.86182e+07	229210630	4.79528e+06	4.5733e+07	7.89889e+07	2.90094e+07	4.33281e+07	1.88545e+08	1543592909	1.94908e+08	2.46714e+08	4.86589e+08	1.16459e+08	9.14992e+06	3.23494e+08	2.90142e+07	3.31525e+08	3.38485e+08	1.17267e+08	2848912226	1623003265	1.52476e+08	5.06238e+08	2672543302	5.52899e+06	4.05132e+07	5.58365e+07	6.77402e+07	2.64871e+08	4.09978e+08	4.30998e+07	4.46416e+07	3.7262e+07	3.57291e+07	8.22766e+08	2351236306	1553987852	1897303681	6.33845e+08	331218211	1203044896	NaN	0	85	1.912e-06	6.305e-16	17.46	994.1	994.1	994.1	3.44138e-18	4.86613e-19	0	0	1.24577e-16	1.79389e-17	0	0	4.58	29.18
P69891	HBG1	High	[M].GHFTEEDK.[A]	P69891 [2-9]	High	n/a		1	1	6	0	962.421	1	NaN	NaN	NaN	NaN	41304.2	NaN	NaN	NaN	NaN	NaN	NaN	NaN	NaN	NaN	67579.1	NaN	202937	NaN	NaN	NaN	203150	NaN	NaN	NaN	NaN	NaN	NaN	181625	NaN	NaN	NaN	NaN	NaN	NaN	NaN	NaN	NaN	NaN	NaN	NaN	NaN	NaN	NaN	NaN	NaN	NaN	310610	899818	NaN	NaN	NaN	NaN	NaN	NaN	NaN	NaN	NaN	NaN	NaN	NaN	NaN	NaN	NaN	NaN	NaN	NaN	NaN	NaN	99804.7	NaN	NaN	NaN	144693	1.85167e+06	NaN	NaN	NaN	NaN	NaN	NaN	NaN	NaN	NaN	0	2	NaN	NaN	3.41	357.2	258.1	258.1	0.00039239	2.50705e-06	2.4439e-06	0.000132246	0.00314066	5.66912e-05	5.64018e-05	0.000873659	NaN	16.67
P01023	A2M	High	[K].GHFSISIPVK.[S]	P01023 [522-531]	High	High		1	1	379	0	1084.61	9	3.90947e+06	3.09387e+06	4.84278e+06	5.08143e+06	831205	657951	139204	166864	890062	494603	202877	1.65476e+06	1.84243e+06	281740	1.04063e+06	965960	3.12461e+06	404635	3.98277e+06	2.03088e+06	1.73947e+06	5.36982e+06	2.33266e+06	5.87095e+06	427155	791047	2.97585e+06	541506	280709	3.76892e+07	1.05762e+06	1.42185e+06	3.52736e+06	3.36453e+06	2.84554e+06	2.79565e+06	7.45071e+06	3.28264e+06	4.60587e+06	9.29832e+06	4.56327e+06	3.42875e+06	1.43556e+07	1.13638e+06	2.94117e+06	1.2757e+06	852610	2.77142e+06	1.93675e+06	1.81514e+06	3.39309e+06	2.89903e+06	7.69609e+06	322547	1.54581e+06	9.13286e+06	1.55132e+06	1.36096e+07	3.65606e+06	8.14358e+06	1.60347e+07	856065	8.93229e+06	2.75783e+07	7.59831e+06	1.10077e+07	2.50791e+06	1.46667e+06	2.52282e+06	2.3411e+07	2.63343e+06	9.42426e+06	273740	324075	695483	1.7622e+08	1.19925e+07	3.64002e+07	1.43146e+07	4.56569e+06	3.18504e+06	1.70042e+07	NaN	0	0	1.912e-06	1.824e-06	12.95	762.7	510.3	510.3	1.1256e-13	1.47185e-14	0	0	4.07462e-12	5.47506e-13	0	0	2.55	39.99
P11597-1	CETP	High	[K].GHFIYK.[N]	P11597-1 [251-256]	High	High		1	1	154	0	764.409	6	1.05556e+07	1.02386e+07	9.33963e+06	2.41597e+07	1.67653e+07	8.31235e+06	2.04707e+07	1.06409e+07	3.14349e+07	1.28015e+07	2.22063e+07	3.53297e+07	1.5068e+07	1.49712e+07	5.49936e+06	5.74594e+06	8.74737e+06	9.30208e+06	6.04859e+07	2.20365e+07	1.81733e+07	1.86375e+07	1.07245e+07	1.23894e+07	3.47251e+07	2.31336e+07	1.62611e+07	1.01276e+07	1.87194e+07	2.9598e+07	1.90363e+07	1.12207e+07	2.3671e+07	1.18514e+08	7.26892e+06	1.40828e+07	7.33069e+06	1.56337e+07	1.12823e+07	5.41373e+07	9.60868e+06	1.65935e+07	1.57557e+07	3.8264e+06	1.06542e+07	8.35736e+06	1.04101e+07	1.40194e+07	1.29743e+07	3.75651e+07	1.01749e+07	1.60669e+07	2.41647e+07	2.679e+07	6.76876e+06	1.95726e+07	1.33615e+07	2.12066e+07	4.6148e+07	2.01897e+07	6.02864e+07	5.64133e+07	2.71045e+07	3.53823e+07	3.62484e+07	5.43951e+07	1.46515e+07	1.04778e+07	8.98305e+06	3.08621e+07	2.49758e+07	3.86918e+07	2.57887e+07	6.4753e+07	4.67909e+07	5.69974e+07	1.00986e+08	5.45182e+07	8.7376e+07	27618298	1.16115e+07	3.81895e+07	NaN	0	251	0.005303	0.06858	4.12	527.9	237.5	237.5	7.5847e-05	1.05545e-06	7.98194e-07	5.49632e-05	0.00273824	3.06608e-05	3.05368e-05	0.000361346	1.9	22.26
P04279-1	SEMG1	High	[K].GHFHRVVIHHK.[G]	P04279-1 [121-131]	High	n/a		1	1	4	1	1366.76	1	NaN	NaN	NaN	NaN	NaN	NaN	NaN	NaN	NaN	NaN	NaN	NaN	NaN	NaN	NaN	NaN	NaN	NaN	NaN	NaN	NaN	NaN	NaN	300257	NaN	NaN	NaN	NaN	NaN	NaN	NaN	NaN	NaN	NaN	NaN	NaN	NaN	NaN	NaN	NaN	NaN	NaN	NaN	NaN	NaN	NaN	NaN	NaN	NaN	NaN	NaN	NaN	NaN	NaN	5.73339e+06	NaN	NaN	NaN	NaN	NaN	NaN	NaN	NaN	NaN	NaN	441142	NaN	37101.3	NaN	2.94139e+06	NaN	NaN	NaN	NaN	NaN	NaN	NaN	NaN	NaN	NaN	NaN	NaN	NaN	0	121	NaN	NaN	2.36	320.6	173.2	173.2	0.00437223	0.000153687	0.000153637	0.00109216	0.137525	0.00473221	0.00473212	0.0383958	NaN	18.44
P04279-1	SEMG1	High	[K].GHFHR.[V]	P04279-1 [121-125]	High	n/a		1	1	2	0	653.327	0	NaN	NaN	NaN	NaN	NaN	NaN	NaN	NaN	NaN	NaN	NaN	NaN	NaN	NaN	NaN	NaN	NaN	NaN	NaN	NaN	NaN	1.45835e+06	NaN	NaN	NaN	NaN	NaN	NaN	NaN	NaN	NaN	NaN	NaN	NaN	NaN	NaN	NaN	NaN	NaN	NaN	NaN	NaN	NaN	NaN	NaN	NaN	1.21993e+07	NaN	NaN	NaN	NaN	NaN	NaN	NaN	4.0421e+06	NaN	NaN	NaN	NaN	NaN	NaN	NaN	NaN	NaN	2.73461e+06	NaN	NaN	NaN	NaN	8.28479e+06	NaN	NaN	NaN	NaN	NaN	NaN	NaN	NaN	NaN	NaN	NaN	NaN	NaN	0	121	NaN	NaN	2.63	432.2	136.9	136.9	0.00233037	6.97449e-05	6.93127e-05	0.000453224	0.0779826	0.00219328	0.00219317	0.0173598	NaN	15.42
Q02383	SEMG2	High	[K].GHFHMIVIHHK.[G]	Q02383 [121-131]	High	High	1xOxidation [M5]	1	1	120	0	1371.71	10	2.41075e+06	1.52921e+06	3.94141e+06	4.6062e+06	1.07684e+06	1.60278e+06	1.83539e+06	1.13177e+06	1.34358e+06	1.60212e+06	1.29468e+06	1.39483e+06	385370	355723	2.3581e+06	1.65486e+06	643986	2.6074e+06	4.76656e+06	1.49261e+06	538617	1.63658e+06	2.21408e+06	5.0175e+06	5.34072e+06	1.07079e+07	2.86648e+06	1.11539e+06	3.54219e+06	9.65713e+06	2.15083e+06	1.26886e+06	NaN	8.77163e+06	637446	2.21508e+06	NaN	2.6343e+07	4.5129e+06	1.3558e+07	3.70183e+06	3.65249e+06	1.07701e+07	366045	2.32562e+06	1.35949e+06	1.07244e+07	7.92452e+06	2.4646e+06	8.2333e+06	3.02862e+06	528140	6.77398e+06	4.37812e+06	4.84544e+06	5.73379e+06	2.35721e+06	7.9698e+06	2.50053e+06	1.56425e+06	1.52382e+06	871361	3.50502e+06	1.97919e+06	4.23075e+06	5.47582e+06	1.43326e+07	6.13751e+06	4.44361e+06	1.46303e+07	3.25785e+06	6.89837e+06	7.03021e+06	1.54972e+07	6.67689e+06	1.23605e+07	6.4103e+07	3.15184e+06	1.64117e+07	2.30241e+06	2.18158e+06	2.29136e+06	NaN	0	121	1.912e-06	2.78e-08	10.46	670.8	436.1	436.1	3.47765e-11	4.12158e-12	0	0	1.25889e-09	1.46594e-10	0	0	2.94	21.46
Q02383	SEMG2	High	[K].GHFHMIVIHHK.[G]	Q02383 [121-131]	High	High		1	1	75	0	1355.72	5	1.30154e+06	993276	1.32956e+06	1.82465e+06	NaN	1.02988e+06	2.86684e+06	3.75156e+06	NaN	NaN	3.01077e+06	3.34259e+06	277422	NaN	2.77704e+06	888413	2.95221e+06	NaN	3.428e+06	1.60683e+06	390582	9.61172e+06	2.37638e+06	3.63062e+06	2.56902e+06	6.89823e+06	2.07118e+06	653585	775130	1.80973e+07	NaN	250640	NaN	2.02271e+07	716810	1.70038e+06	2.56202e+06	1.42305e+06	2.38703e+06	NaN	2.94713e+06	2.55176e+06	7.23823e+06	714428	4.93732e+06	2.11362e+06	8.94851e+06	5.52636e+06	6.02504e+07	4.37451e+06	2.21839e+06	4.85301e+06	7.86194e+06	1.4441e+07	2.22197e+07	6.09116e+06	2.6921e+06	1.85112e+06	2.78771e+06	6.1743e+06	2.3861e+07	7.63202e+06	1.73008e+06	6.07035e+06	3.72022e+07	5.43317e+06	2.10717e+06	NaN	235366	1.90066e+08	1.25396e+06	3.97725e+06	1.57349e+06	2.84456e+06	2.88224e+06	3.02678e+07	5.23435e+06	7.53484e+06	4.93248e+07	4.02435e+06	636650	1.274e+06	NaN	0	121	1.912e-06	3.86e-09	10.63	661.1	429.2	429.2	2.32398e-11	3.22038e-12	0	0	8.41271e-10	1.24578e-10	0	0	3.25	24.36
O00533-2	CHL1	High	[R].VIAVNEVGR.[S]	O00533-2 [702-710]	High	High		1	2	127	0	956.552	1	2.03832e+06	1.55064e+06	6.99294e+06	3.40256e+06	NaN	1.29059e+06	8.70296e+06	7.71818e+06	7.25237e+06	4.63103e+06	1.21348e+07	1.88296e+06	NaN	4.33672e+06	NaN	3.33092e+06	2.22744e+06	4.34473e+06	1.07782e+07	3.48762e+06	502620	NaN	NaN	1.37164e+06	1.03558e+06	5.31378e+06	1.81971e+06	385210	790623	2.19781e+07	1.25699e+07	7.6283e+06	3.34873e+06	6.58005e+07	7.85104e+06	2.42712e+06	NaN	1.48709e+07	1.47654e+07	3.49969e+07	1.15629e+07	3.48057e+06	2.17273e+06	654325	1.78743e+06	7.14237e+06	NaN	NaN	1.55558e+06	5.49799e+06	NaN	9.92947e+06	1.16734e+06	1.39148e+06	667502	2.03527e+06	1.18454e+06	NaN	7.69779e+06	7.88094e+06	4.41432e+07	7.64492e+07	1.73812e+06	1.43036e+07	2.98465e+06	NaN	2.15565e+06	NaN	496204	928069	7.44175e+06	844372	651011	2.58052e+07	1.17221e+07	1.2901e+07	8.8439e+07	1.01036e+07	5.13411e+06	6.0259e+06	7.02353e+06	1.93959e+07	NaN	0	702	1.282e-05	0.0001089	4.24	414.5	167.4	167.4	5.77461e-05	1.05545e-06	8.66725e-07	5.84522e-05	0.00208609	1.35532e-05	1.3513e-05	0.00033839	2.53	29.01
P80511	S100A12	High	[K].GHFDTLSK.[G]	P80511 [23-30]	High	High		1	1	185	0	904.452	10	1.09034e+07	3.37814e+07	1.33769e+06	3.01211e+07	859256	2.93451e+06	9.5779e+06	2.68506e+06	6.59344e+06	3.56769e+06	2.78124e+07	7.77785e+06	2.65663e+06	6.8179e+06	1.04591e+06	1.46498e+07	2.95527e+06	2.69473e+06	2.252e+07	2.03156e+07	6.81579e+06	6.45742e+06	6.89776e+06	4.82504e+08	3.73202e+06	1.96079e+08	1.70229e+07	1.38299e+07	3.55373e+06	1.96766e+07	1.17956e+07	2.44531e+06	6.65515e+06	9.78658e+07	2.90463e+06	2.55874e+06	4.4525e+06	8.41073e+06	4.21306e+06	2.41846e+07	4.31887e+06	3.32154e+06	4.8077e+07	2.24275e+06	3.50549e+06	5.39841e+06	1.62566e+06	1.00675e+07	2.45558e+06	2.69896e+07	1.35982e+06	1.31819e+07	2.24886e+08	2.38653e+08	4.94881e+06	151445656	1.71888e+07	2.58444e+07	1.49656e+08	2.04983e+07	3.75675e+07	1.30356e+07	4.68683e+06	8.47463e+07	1.85014e+07	4.3789e+08	7.90778e+07	1.40545e+07	4.92214e+06	1.30616e+07	3.16625e+06	173972259	8.66519e+06	1.65928e+07	2.00639e+07	2.23723e+08	4.7979e+07	3.80495e+07	7.37617e+07	6.58537e+07	1.80209e+07	1.54466e+07	NaN	0	23	1.282e-05	0.000126	10.08	651.1	308	308	8.30375e-11	9.12717e-12	0	0	3.00592e-09	3.02349e-10	0	0	2.37	21.82
Q08345-1	DDR1	High	[K].GHFDPAK.[C]	Q08345-1 [24-30]	High	High		1	5	185	0	771.378	4	1.18665e+06	1.32869e+06	2.9791e+06	2.11339e+06	195012	1.26108e+06	2.93616e+06	2.00894e+06	2.1092e+06	2.50237e+06	2.70872e+06	8.4759e+06	551558	1.00244e+06	245777	1.29984e+06	486810	1.31348e+06	5.36289e+06	2.18411e+06	1.94071e+06	952303	597513	1.56252e+06	790109	3.05388e+06	1.07551e+06	775531	893902	1.03429e+07	1.64711e+06	1.89419e+06	3.30859e+06	1.1173e+07	1.29107e+06	2.02854e+06	640787	2.49173e+06	4.7221e+06	6.57998e+06	3.084e+06	1.89313e+06	4.47898e+06	185284	664262	912863	375817	1.50387e+06	2.25356e+06	6.29291e+06	635266	2.65074e+06	2.20797e+06	5.27387e+06	1.64577e+06	4.13096e+06	1.23961e+06	1.80323e+06	3.23444e+06	4.4938e+06	5.67373e+06	4.83463e+06	1.65789e+06	4.13832e+06	3.3742e+06	603765	3.87837e+06	859601	802545	4.15837e+06	1.93057e+06	3.67469e+06	2.0479e+06	1.18115e+07	4.23909e+06	1.84781e+06	8.5338e+06	2.14884e+06	6.12899e+06	2.03706e+07	919233	2.70147e+06	NaN	0	24	0.0008791	0.01335	4.54	453.6	332.1	332.1	2.8831e-05	1.05545e-06	9.13134e-07	6.06465e-05	0.0010426	8.04682e-06	7.88765e-06	0.00011849	2.11	17.56
P00751-1	CFB	High	[K].GHESCMGAVVSEYFVLTAAHCFTVDDK.[E]	P00751-1 [507-533]	High	n/a	1xOxidation [M6];2xCarbamidomethyl [C5;C21]	1	1	2	0	3046.34	0	447922	NaN	NaN	NaN	NaN	NaN	NaN	NaN	NaN	5.84706e+07	7.09458e+07	7.49671e+07	5.74957e+07	5.53569e+07	9.79843e+07	1.02708e+08	1.146e+08	1.27672e+08	171768124	1.10839e+08	1.18595e+08	NaN	NaN	NaN	783422	7.01722e+07	1.32451e+08	1.49068e+08	1.77866e+08	168273090	1.40755e+08	1.1754e+08	1.06459e+08	1.28258e+08	NaN	NaN	NaN	NaN	NaN	NaN	NaN	NaN	NaN	NaN	NaN	NaN	NaN	NaN	5.68633e+07	7.4463e+07	5.30547e+07	7.34977e+07	8.0375e+07	6.53339e+07	1.2601e+08	1.56619e+08	1.2532e+08	1.24731e+08	1.28759e+08	107390776	164438975	1.33483e+08	NaN	NaN	NaN	NaN	NaN	6.14134e+07	4.97585e+07	8.12084e+07	6.12865e+07	161204708	1.36139e+08	NaN	NaN	1.82428e+08	1.29518e+08	1.79051e+08	152794843	2.21183e+08	1.39e+08	193940683	NaN	0	507	NaN	NaN	11.47	617.5	550.4	550.4	3.39017e-12	4.21231e-13	0	0	1.22723e-10	1.49923e-11	0	0	NaN	58.22
P00751-1	CFB	High	[K].GHESCMGAVVSEYFVLTAAHCFTVDDK.[E]	P00751-1 [507-533]	High	High	2xCarbamidomethyl [C5;C21]	1	2	13	0	3030.34	0	3.91495e+06	818137	875678	NaN	NaN	NaN	NaN	NaN	NaN	NaN	NaN	NaN	NaN	507735	NaN	NaN	NaN	327547	1.36867e+06	671051	482962	NaN	466050	NaN	NaN	NaN	NaN	NaN	NaN	NaN	6.30953e+06	394118	NaN	NaN	718965	465086	NaN	1.59274e+06	962234	2.4061e+06	801410	NaN	NaN	NaN	NaN	NaN	NaN	NaN	NaN	NaN	418822	NaN	992219	NaN	NaN	NaN	NaN	2.93811e+06	NaN	NaN	NaN	NaN	1.57323e+06	3.77833e+06	NaN	NaN	NaN	NaN	890041	NaN	NaN	NaN	NaN	NaN	NaN	NaN	1.06923e+07	4.35291e+06	1.16804e+06	1.54073e+07	1.11422e+07	1.42325e+07	NaN	0	507	1.912e-06	6.305e-16	19.75	1052.3	1052.3	1052.3	1.75801e-20	2.54746e-21	0	0	6.36394e-19	9.4826e-20	0	0	6.83	68.04
Q96LD4	TRIM47	High	[R].GHELVPLEQER.[A]	Q96LD4 [211-221]	High	High		1	1	25	0	1306.67	1	837360	808046	318899	NaN	NaN	805940	3.00093e+06	NaN	NaN	NaN	2.06198e+06	1.34311e+06	NaN	NaN	720486	NaN	NaN	266012	1.90472e+06	607340	495698	NaN	559565	NaN	1.81277e+06	2.19653e+06	NaN	NaN	2.51076e+06	NaN	1.4096e+06	355117	1.00305e+06	2.08951e+06	NaN	1.83826e+06	1.06285e+06	2.43754e+06	NaN	NaN	1.36753e+06	NaN	1.94127e+06	NaN	2.44443e+06	1.38403e+06	1.68066e+06	1.02311e+06	NaN	1.43501e+06	1.46619e+06	NaN	3.64434e+06	4.22666e+06	454589	1.35139e+06	897550	1.06767e+06	NaN	NaN	5.42443e+06	1.86381e+06	1.10275e+06	3.31385e+06	5.03943e+06	NaN	1.18568e+06	955386	581022	2.32658e+06	NaN	744246	2.73104e+06	2.18187e+06	2.52544e+06	NaN	NaN	4.36751e+06	NaN	NaN	NaN	NaN	NaN	0	0	3.037e-05	0.0004621	3.76	442.5	277.5	277.5	0.000172474	1.38468e-06	1.37833e-06	9.81691e-05	0.00138094	8.04682e-06	7.62995e-06	0.000115654	2.26	29.99
P54793	ARSF	High	[R].GHEITEQPMK.[A]	P54793 [250-259]	High	High	1xOxidation [M9]	1	1	37	0	1185.56	1	169684	139788	NaN	213121	NaN	NaN	350121	NaN	NaN	NaN	248884	484276	NaN	NaN	NaN	NaN	NaN	NaN	304288	240311	412751	540612	NaN	NaN	470608	NaN	NaN	NaN	NaN	862033	368691	NaN	692912	3.41205e+06	174277	151311	NaN	277018	NaN	245471	197488	NaN	233996	NaN	183883	NaN	90986.8	NaN	408005	405415	NaN	185892	536519	472990	NaN	367096	322053	1.02099e+06	855354	NaN	NaN	NaN	589357	426879	362794	NaN	NaN	167068	190657	NaN	344509	225450	268707	2.6087e+06	617050	574304	936125	NaN	2.15179e+06	634581	NaN	NaN	NaN	0	250	1.912e-06	1.117e-06	7.44	507.7	385.9	385.9	3.62504e-08	3.13677e-09	0	0	1.31225e-06	1.28204e-07	0	0	2.72	17.43
P54793	ARSF	High	[R].GHEITEQPMK.[A]	P54793 [250-259]	High	High		1	1	118	0	1169.56	2	458606	394718	309480	908056	168317	320260	894760	228717	668365	364585	1.04941e+06	2.98981e+06	524727	NaN	276437	NaN	NaN	NaN	1.55082e+06	1.19319e+06	1.63865e+06	2.54957e+06	336798	1.02977e+06	1.87754e+06	872596	228506	281764	617198	2.59411e+06	2.84671e+06	672199	3.29834e+06	2.20706e+07	1.54472e+06	675552	899071	1.62019e+06	167233	1.537e+06	960942	553180	1.4072e+06	104038	822397	479425	772121	962511	2.0851e+06	3.5251e+06	781721	951264	4.00932e+06	4.11239e+06	257471	694634	1.0583e+06	2.54885e+06	6.41068e+06	1.025e+06	2.77089e+06	NaN	2.88066e+06	2.96371e+06	1.41159e+06	242405	828465	707667	906203	716066	2.05092e+06	2.79798e+06	662362	1.5603e+07	3.21796e+06	1.53173e+06	4.59166e+06	3.04123e+06	8.88008e+06	2.84983e+06	NaN	1.11325e+06	NaN	0	250	1.912e-06	3.302e-07	13.12	771.9	546.5	546.5	7.52194e-14	9.26553e-15	0	0	2.72291e-12	3.26779e-13	0	0	2.71	20
Q9UGT4	SUSD2	High	[R].GHDWGAPPFR.[T]	Q9UGT4 [389-398]	High	High		1	1	55	0	1139.54	4	1.78566e+06	1.09033e+06	505082	7.40234e+06	1.63148e+06	1.55467e+06	3.11506e+06	1.07688e+06	2.10821e+06	1.62967e+06	1.90069e+06	NaN	4.46895e+06	NaN	2.22372e+06	328297	NaN	NaN	4.55714e+06	NaN	577469	1.37359e+06	822490	NaN	2.42857e+06	3.16228e+06	1.25918e+06	NaN	3.45661e+06	5.15748e+06	NaN	NaN	1.34893e+06	5.20106e+06	NaN	1.67178e+06	4.39027e+06	NaN	3.34765e+06	8.42529e+06	7.33208e+06	7.48359e+06	1.35192e+06	340511	3.98903e+06	1.31339e+06	1.20282e+06	4.47455e+06	NaN	1.17236e+07	3.05535e+06	1.73096e+06	3.58649e+06	7.85881e+06	NaN	1.84881e+06	514485	NaN	1.28555e+06	1.26316e+06	6.02816e+06	2.14335e+06	NaN	NaN	1.04833e+07	1.18216e+06	6.63996e+06	NaN	NaN	1.15978e+06	NaN	2.0107e+06	NaN	1.11813e+07	1.92669e+07	4.3207e+06	2.42132e+07	2.90027e+06	3.98373e+06	3.06167e+06	NaN	NaN	NaN	0	389	1.642e-05	0.0002994	6.24	543	280.6	280.6	5.77942e-07	4.74866e-08	0	0	2.09208e-05	1.89086e-06	1.58372e-06	6.73401e-05	2.69	34.69
P19801	AOC1	High	[K].GHDSTEEPPLFSSHK.[P]	P19801 [272-286]	High	n/a		1	1	235	0	1667.77	6	1.79166e+07	1.51266e+07	1.94352e+07	2.84681e+07	3.08093e+07	1.05378e+07	2.15937e+07	1.62934e+07	3.27025e+07	2.76895e+07	8.56228e+07	4.53481e+07	1.11661e+07	2.43602e+07	2.38114e+07	9.58907e+06	23712951	9.22138e+06	6.21318e+07	3.06961e+07	2.57265e+07	7.15279e+07	2.49633e+07	1.62422e+07	8.093e+07	3.47968e+07	2.2769e+07	2.89914e+07	7.07193e+07	7.06337e+07	2.99915e+07	2.30262e+07	3.86001e+07	5.06729e+07	1.24022e+07	2.69069e+07	4.20531e+07	2.81663e+07	5.64832e+07	1.69041e+07	5.97848e+07	3.03084e+07	2.73389e+07	3.48912e+06	3.27459e+07	1.6889e+07	3.27472e+07	3.57923e+07	5.30138e+07	5.23791e+07	5.95969e+07	3.87275e+07	6.97378e+07	1.77359e+08	2.63125e+07	5.62598e+07	1.51143e+07	5.83557e+07	3.18981e+07	1.86402e+07	1.09455e+08	1.77346e+08	6.28219e+07	5.53269e+07	5.14548e+07	8.02835e+06	2.70109e+07	2.17574e+07	6.49664e+07	4.64994e+07	6.84418e+07	1.73663e+07	1.9695e+07	5.92529e+07	5.69206e+07	9.13315e+07	3.81031e+07	3.10152e+07	2.10329e+08	2.23119e+07	2.03422e+07	2.75634e+07	NaN	0	272	NaN	NaN	15.54	902.3	887.1	887.1	2.8545e-16	3.83012e-17	0	0	1.03332e-14	1.2914e-15	0	0	NaN	25.97
O43707	ACTN4	High	[K].VLAVNQENEHLMEDYEK.[L]	O43707 [284-300]	High	High		1	2	170	0	2060.96	1	5.97595e+06	4.90705e+06	2.59327e+06	4.67371e+06	NaN	1.95294e+06	1.00481e+07	2.58839e+06	6.26407e+06	1.31807e+06	9.08806e+06	7.47628e+06	1.75414e+06	2.43099e+06	2.65519e+06	3.1072e+06	1.88932e+06	3.5287e+06	9.32208e+06	6.44332e+06	4.19658e+06	3.59409e+06	3.01746e+06	2.6634e+06	1.91475e+06	4.57166e+06	3.62551e+06	2.26085e+06	5.68327e+06	6.38184e+06	2.4266e+06	3.11834e+06	7.65581e+06	1.31283e+07	2.05551e+06	4.62038e+06	5.83684e+06	2.81648e+06	1.12827e+07	7.77505e+06	2.75345e+06	8.35909e+06	1.756e+07	1.42426e+06	4.33301e+06	2.52181e+06	9.82664e+06	1.3623e+07	3.7163e+06	2.1505e+06	3.29692e+06	2.1625e+06	1.58991e+07	1.09358e+07	2.19155e+06	9.74911e+06	6.34362e+06	1.01224e+07	8.8849e+06	4.40151e+06	1.34885e+07	1.38295e+07	9.307e+06	2.28668e+07	1.4757e+07	NaN	4.70198e+06	4.37052e+06	9.90571e+06	2.33668e+07	1.11188e+07	1.12313e+07	1.43954e+07	7.21139e+06	5.91819e+06	2.51085e+07	1.19535e+07	NaN	1.68558e+07	7.10993e+06	2.19403e+06	7.5963e+06	NaN	0	0	1.912e-06	6.305e-16	15.18	889.3	753.1	753.1	6.66853e-16	9.57882e-17	0	0	2.41398e-14	3.53486e-15	0	0	5.45	38.44
O43707	ACTN4	High	[K].VLAVNQENEHLMEDYEK.[L]	O43707 [284-300]	High	High	1xOxidation [M12]	1	2	104	0	2076.95	2	5.58024e+06	2.83223e+06	959860	866961	2.54769e+06	NaN	NaN	519965	3.33643e+06	3.94414e+06	3.35359e+06	7.77539e+06	1.25777e+06	NaN	538016	NaN	3.89794e+06	2.77497e+06	5.7422e+06	3.54402e+06	5.86941e+06	NaN	1.90103e+06	3.29914e+06	NaN	NaN	2.73727e+06	911341	875209	4.87414e+06	1.41138e+06	1.78205e+06	NaN	NaN	NaN	2.59506e+06	2.49513e+06	3.54869e+06	3.60351e+06	2.20814e+06	2.22033e+06	3.3097e+06	2.51246e+06	221742	746087	1.79439e+06	1.27335e+06	7.08645e+06	7.5453e+06	1.90545e+06	1.10341e+06	1.70727e+07	4.08584e+06	1.95772e+06	342248	3.98231e+06	1.26798e+06	NaN	1.23053e+06	8.15682e+06	3.57663e+06	6.24203e+06	NaN	2.20612e+06	1.16247e+07	2.0583e+06	3.40496e+06	481311	2.0407e+06	2.26045e+06	2.08649e+06	1.13079e+06	1.64546e+06	1.22202e+06	NaN	9.51961e+06	8.20187e+06	NaN	NaN	2.77962e+06	NaN	NaN	NaN	0	284	1.912e-06	7.535e-13	11.93	663.3	645.4	645.4	1.17662e-12	1.53807e-13	0	0	4.2593e-11	5.78861e-12	0	0	4.8	31.84
P12814-1	ACTN1	High	[K].VLAVNQENEQLMEDYEK.[L]	P12814-1 [265-281]	High	High		1	4	11	0	2051.96	0	NaN	687578	NaN	NaN	NaN	NaN	NaN	NaN	NaN	NaN	NaN	NaN	NaN	NaN	NaN	NaN	NaN	NaN	NaN	NaN	NaN	1.14838e+06	NaN	NaN	590487	NaN	NaN	NaN	NaN	NaN	NaN	NaN	NaN	NaN	NaN	NaN	NaN	NaN	NaN	NaN	NaN	NaN	1.34202e+06	NaN	687190	NaN	NaN	NaN	NaN	NaN	NaN	NaN	3.21301e+06	1.99438e+06	NaN	NaN	NaN	NaN	NaN	NaN	NaN	NaN	NaN	NaN	NaN	NaN	NaN	NaN	NaN	2.46267e+06	NaN	2.456e+06	NaN	NaN	NaN	3.11014e+06	NaN	NaN	NaN	NaN	NaN	NaN	NaN	0	265	1.912e-06	7.64e-14	14.1	769.2	693.6	693.6	7.86287e-15	1.23676e-15	0	0	2.84633e-13	4.81351e-14	0	0	5.03	46.11
P13671	C6	High	[K].GHCQLGQK.[Q]	P13671 [771-778]	High	High	1xCarbamidomethyl [C3]	1	1	8	0	927.447	1	NaN	246630	NaN	NaN	NaN	NaN	832105	1.964e+06	2.04063e+06	496846	1.21429e+06	1.2771e+06	NaN	NaN	280780	114300	NaN	171865	3.3573e+06	719563	977484	NaN	723374	1.03736e+06	1.43124e+06	NaN	706153	425500	946828	1.7956e+06	1.05571e+06	641825	2.11035e+06	4.48059e+06	NaN	992663	1.23228e+06	NaN	1.34628e+06	NaN	NaN	NaN	952586	NaN	NaN	NaN	549345	803255	341223	2.93212e+06	1.15423e+06	1.3867e+06	1.1823e+06	NaN	540597	477443	NaN	NaN	NaN	847288	NaN	4.33624e+06	NaN	NaN	1.30356e+06	NaN	1.14745e+06	406603	NaN	843945	866079	NaN	641312	4.73203e+06	1.79687e+06	NaN	NaN	NaN	NaN	NaN	NaN	NaN	NaN	0	771	3.297e-05	0.0005138	4.14	452.7	266.9	266.9	7.31133e-05	1.05545e-06	8.29952e-07	5.65739e-05	0.0026398	2.10325e-05	2.07889e-05	0.000322719	1.99	21.86
Q14767	LTBP2	High	[K].GHCQDINECRHPGTCPDGR.[C]	Q14767 [966-984]	High	High	3xCarbamidomethyl [C3;C15];C9	1	1	59	1	2265.93	0	507782	192390	6.52427e+06	357356	NaN	367427	NaN	NaN	NaN	NaN	NaN	288290	NaN	NaN	NaN	NaN	NaN	1.44531e+06	NaN	1.42024e+06	1.79591e+06	NaN	NaN	NaN	NaN	2.01606e+06	NaN	NaN	NaN	NaN	NaN	543361	536694	4.53271e+06	62036.2	834592	NaN	559788	191145	NaN	NaN	NaN	561065	1.39144e+06	NaN	NaN	NaN	92220.7	210955	3.39991e+06	NaN	NaN	NaN	1.16012e+06	1.12566e+06	259732	NaN	NaN	984881	8.58102e+06	NaN	2.43507e+06	NaN	104437	NaN	NaN	NaN	NaN	NaN	NaN	NaN	NaN	NaN	2.52015e+06	NaN	NaN	1.0077e+07	NaN	NaN	NaN	NaN	NaN	NaN	0	0	1.912e-06	6.305e-16	14.53	865.8	754.5	754.5	2.93432e-15	3.99787e-16	0	0	1.06221e-13	1.34439e-14	0	0	5.35	17.62
Q9HC38-2	GLOD4	High	[K].GGVDHAAAFGR.[I]	Q9HC38-2 [191-201]	High	High		1	2	17	0	1057.52	1	NaN	1.10495e+06	992703	194524	NaN	NaN	NaN	NaN	283991	NaN	2.20218e+06	566340	NaN	NaN	NaN	NaN	NaN	390273	4.81729e+06	283753	NaN	NaN	NaN	NaN	NaN	1.48931e+06	NaN	NaN	NaN	4.23986e+06	NaN	669623	NaN	9.42283e+06	NaN	719435	NaN	NaN	1.34923e+06	NaN	NaN	NaN	NaN	NaN	NaN	NaN	NaN	NaN	NaN	NaN	NaN	NaN	NaN	NaN	NaN	2.3159e+06	NaN	NaN	NaN	1.36925e+06	NaN	2.7163e+06	NaN	NaN	NaN	NaN	NaN	NaN	977370	1.77512e+06	NaN	732651	1.37134e+06	3.70963e+06	1.84177e+06	1.26583e+06	4.10963e+06	8.88806e+06	NaN	NaN	1.38419e+06	1.83347e+06	NaN	0	0	1.912e-06	1.849e-06	9.95	630.8	419.9	419.9	1.1256e-10	1.07485e-11	0	0	4.07462e-09	3.47304e-10	0	0	2.5	21.63
P22105-3	TNXB	High	[R].GHGLCEDGVCVCDAGYSGEDCSTR.[S]	P22105-3 [534-557]	High	High	4xCarbamidomethyl [C5;C10;C12;C21]	1	3	22	0	2661.01	1	4.59892e+06	1.00047e+06	2.43609e+06	1.86671e+07	NaN	1.36968e+06	NaN	NaN	NaN	3.83745e+06	2.71473e+07	2.29832e+07	6.69298e+06	6.01375e+06	729826	NaN	NaN	NaN	NaN	4.5646e+06	2.43687e+06	4.26546e+06	2.72229e+06	NaN	NaN	6.08923e+06	NaN	NaN	NaN	NaN	1.15585e+07	7.62551e+06	NaN	NaN	4.50413e+06	424429	6.10487e+06	1.3197e+07	3.27324e+07	NaN	NaN	NaN	NaN	NaN	NaN	NaN	NaN	NaN	6.95406e+06	NaN	4.37465e+06	NaN	NaN	NaN	NaN	NaN	NaN	NaN	1.75425e+06	1.58473e+07	NaN	1.79551e+07	7.9164e+06	2.51323e+07	3.33883e+07	NaN	NaN	7.82911e+06	634461	NaN	5.22647e+07	1.03849e+06	NaN	NaN	NaN	4.67949e+06	NaN	NaN	1.64152e+07	NaN	1.14734e+07	NaN	NaN	0	534	1.912e-06	9.299e-15	12.08	650.7	650.7	650.7	8.29703e-13	1.19302e-13	0	0	3.00349e-11	4.50972e-12	0	0	6.36	33.59
P06396	GSN	High	[K].GGVASGFK.[H]	P06396 [170-177]	High	n/a		1	1	3	0	722.383	1	NaN	NaN	460503	NaN	NaN	NaN	NaN	NaN	NaN	NaN	NaN	NaN	370131	1.60329e+06	521471	NaN	NaN	NaN	NaN	NaN	NaN	NaN	NaN	NaN	NaN	NaN	NaN	NaN	1.39975e+06	NaN	NaN	NaN	492034	NaN	NaN	NaN	NaN	NaN	NaN	NaN	NaN	NaN	NaN	NaN	NaN	NaN	NaN	NaN	NaN	NaN	NaN	NaN	NaN	NaN	NaN	NaN	NaN	NaN	NaN	NaN	NaN	NaN	NaN	2.12715e+06	1.87256e+06	NaN	NaN	NaN	NaN	NaN	NaN	NaN	NaN	NaN	NaN	NaN	NaN	6.173e+06	2.48605e+07	NaN	7.74162e+06	2.90682e+06	NaN	0	170	NaN	NaN	4.1	546.9	218.7	218.7	7.98061e-05	1.05545e-06	7.7099e-07	5.35074e-05	0.00288079	4.15452e-05	4.15001e-05	0.000596184	NaN	21.69
P0DOX2		High	[R].GGTTYYADSVK.[G]	P0DOX2 [54-64]	High	High		1	1	3	0	1161.54	0	NaN	NaN	NaN	NaN	NaN	NaN	4.93552e+06	NaN	NaN	NaN	NaN	NaN	NaN	NaN	NaN	509029	NaN	NaN	NaN	NaN	NaN	NaN	NaN	NaN	NaN	NaN	NaN	NaN	NaN	NaN	NaN	NaN	NaN	NaN	NaN	NaN	NaN	NaN	NaN	NaN	NaN	NaN	NaN	NaN	NaN	NaN	NaN	NaN	NaN	NaN	NaN	NaN	NaN	NaN	NaN	NaN	NaN	NaN	NaN	NaN	NaN	NaN	NaN	NaN	NaN	NaN	NaN	NaN	NaN	NaN	NaN	NaN	NaN	NaN	NaN	NaN	NaN	NaN	NaN	NaN	NaN	NaN	NaN	0	0	0.00347	0.03909	1.83	222	89.6	89.6	0.0149241	0.000613145	0.000613102	0.0042513	0.359589	0.0168275	0.0168275	0.144294	1.68	51.59
O00625	PIR	High	[K].GGRPGGFPDHPHR.[G]	O00625 [47-59]	High	High		1	1	2	0	1386.68	0	NaN	NaN	NaN	NaN	NaN	NaN	NaN	NaN	NaN	NaN	NaN	NaN	NaN	NaN	NaN	NaN	NaN	NaN	NaN	NaN	NaN	NaN	NaN	NaN	NaN	NaN	NaN	NaN	NaN	NaN	NaN	NaN	NaN	NaN	NaN	NaN	NaN	NaN	NaN	NaN	NaN	NaN	NaN	NaN	NaN	NaN	NaN	NaN	NaN	NaN	NaN	NaN	NaN	NaN	NaN	NaN	NaN	NaN	NaN	NaN	NaN	NaN	NaN	NaN	NaN	NaN	NaN	NaN	NaN	520333	NaN	NaN	112302	NaN	NaN	NaN	NaN	NaN	NaN	NaN	NaN	NaN	NaN	0	47	1.912e-06	2.222e-05	2.76	381.9	322.2	322.2	0.00174634	6.25688e-05	6.24949e-05	0.000312476	0.00546686	9.92266e-05	9.90841e-05	0.00110264	2.21	17.97
P11215-2	ITGAM	High	[R].GGQVSVCPLPR.[G]	P11215-2 [488-498]	High	High	1xCarbamidomethyl [C7]	1	4	11	0	1169.61	1	NaN	NaN	NaN	NaN	NaN	NaN	NaN	NaN	NaN	NaN	NaN	NaN	NaN	NaN	NaN	NaN	NaN	NaN	NaN	NaN	NaN	826014	NaN	NaN	NaN	1.65336e+07	NaN	NaN	NaN	1.88174e+06	NaN	NaN	NaN	2.21578e+06	NaN	NaN	NaN	NaN	1.16629e+06	NaN	NaN	519106	NaN	336044	NaN	NaN	NaN	1.74853e+06	858268	NaN	NaN	NaN	2.15564e+07	7.43186e+06	NaN	NaN	NaN	NaN	3.30168e+06	NaN	NaN	NaN	NaN	4.00468e+06	NaN	NaN	NaN	854482	NaN	NaN	NaN	NaN	NaN	NaN	NaN	3.63474e+07	NaN	NaN	NaN	NaN	NaN	NaN	NaN	0	0	1.169e-05	8.392e-05	6.71	463.8	309.3	309.3	1.96129e-07	1.64283e-08	0	0	7.09975e-06	1.89086e-06	1.72317e-06	7.1347e-05	2.56	32.99
P38606	ATP6V1A	High	[R].VLDALFPCVQGGTTAIPGAFGCGK.[T]	P38606 [233-256]	High	High	2xCarbamidomethyl [C8;C22]	1	2	46	0	2436.21	1	983612	899854	315578	1.06056e+06	NaN	414611	991071	191582	618993	547169	826885	2.38482e+06	789571	NaN	NaN	134083	149493	205233	1.37672e+06	372747	NaN	2.88931e+06	549955	3.66281e+06	NaN	1.43595e+06	608649	NaN	NaN	NaN	NaN	1.10251e+06	1.46758e+06	3.64857e+06	NaN	764495	439318	699322	2.05824e+06	3.08999e+06	637246	415308	949635	165406	520064	373045	321337	360853	708245	2.52201e+06	1.77067e+06	1.35282e+06	1.34546e+06	1.86886e+06	NaN	550735	288440	2.4538e+06	1.65711e+06	536121	4.9686e+06	1.18523e+06	2.02562e+06	NaN	1.74317e+06	788439	973909	378097	2.68641e+06	NaN	3.88896e+06	752929	1.22091e+06	NaN	379462	3.34373e+06	NaN	771622	2.81947e+06	1.15518e+06	NaN	NaN	NaN	0	233	1.912e-06	4.058e-09	8.36	554.9	454.6	454.6	4.37415e-09	3.33714e-10	0	0	1.58342e-07	1.20209e-08	0	0	4.04	68.12
P00915	CA1	High	[K].VLDALQAIK.[T]	P00915 [161-169]	High	High		1	1	349	0	970.593	9	1.41317e+07	487840	7.31609e+06	4.09112e+06	2.77983e+06	19430256	1.769e+07	1.01285e+07	3.50212e+06	4.34826e+06	7.55556e+06	6.10535e+06	6.19972e+06	4.33212e+06	1.32055e+06	6.67303e+06	5.57946e+06	140436	1.94795e+06	1.44217e+07	7.03171e+06	1.76757e+07	1.14527e+07	2.55187e+06	126293826	2.43247e+07	4.45698e+06	8.75391e+06	7.7082e+06	8.6316e+06	2.25962e+07	5.1189e+06	1.03237e+07	3.17082e+07	2.32215e+07	9.75616e+06	1.51527e+07	4.29972e+07	2.09057e+07	8.86047e+07	1.33455e+07	2.3564e+07	2.98036e+07	4.14106e+06	1.06083e+07	1.31529e+07	1.10538e+07	8.03897e+06	NaN	1.84465e+07	2.34137e+06	4.85571e+07	1.11245e+07	1.33359e+07	9.13741e+06	1.87393e+06	8.69524e+06	1.16369e+07	3.98268e+06	1.59897e+07	4.83125e+07	1.62576e+07	7.55477e+06	2.34374e+06	5.51297e+06	7.31972e+06	4.87755e+06	1.1203e+07	2.24522e+06	7.58072e+06	1.15226e+06	5.21367e+06	2.20369e+06	9.75252e+06	4.52948e+06	1.29822e+07	7.03241e+07	2.6828e+06	3.16683e+07	2.89451e+07	1.30774e+07	8.06988e+06	NaN	0	0	1.912e-06	1.866e-05	8.58	618.6	276.1	276.1	2.65235e-09	1.93165e-10	0	0	9.60141e-08	6.53598e-09	0	0	1.94	45.58
Q09666-1	AHNAK	High	[K].GGQIGLQAPGLSVSGPQGHLESGSGK.[V]	Q09666-1 [5630-5655]	High	High		1	1	17	0	2418.24	0	NaN	NaN	3.99458e+06	NaN	NaN	NaN	NaN	1.00184e+06	NaN	NaN	NaN	1.57141e+06	NaN	NaN	NaN	NaN	NaN	NaN	NaN	NaN	NaN	NaN	NaN	NaN	NaN	NaN	NaN	NaN	NaN	3.20282e+06	NaN	NaN	NaN	NaN	NaN	NaN	NaN	NaN	NaN	NaN	NaN	NaN	NaN	NaN	NaN	NaN	NaN	NaN	NaN	NaN	NaN	NaN	NaN	NaN	859450	NaN	NaN	NaN	NaN	2.78737e+06	NaN	NaN	NaN	NaN	NaN	NaN	NaN	NaN	NaN	NaN	NaN	NaN	NaN	NaN	NaN	NaN	NaN	NaN	NaN	NaN	NaN	NaN	NaN	0	0	1.912e-06	6.305e-16	18.47	950.2	950.2	950.2	3.39017e-19	4.18707e-20	0	0	1.22723e-17	1.57369e-18	0	0	6.43	43.76
Q9Y6U3	SCIN	High	[K].GGQAPAPPTR.[L]	Q9Y6U3 [502-511]	High	High		1	3	23	0	951.501	1	327348	97414.8	214711	NaN	164411	NaN	132666	68575.5	644828	701706	NaN	409537	NaN	400687	1.21318e+06	NaN	NaN	NaN	NaN	NaN	NaN	210645	144084	NaN	641765	NaN	371321	NaN	134187	NaN	NaN	297532	NaN	1.33413e+06	NaN	449523	82933.8	369481	NaN	NaN	375970	NaN	NaN	34937	187539	NaN	1.09189e+06	286401	226026	NaN	769423	NaN	1.06914e+06	1.0054e+06	897253	NaN	103009	NaN	1.05813e+06	NaN	1.61353e+06	NaN	2.48419e+06	376623	NaN	165863	1.16531e+06	NaN	262610	NaN	NaN	918010	511710	565074	469272	430128	NaN	1.4331e+06	NaN	NaN	157114	369255	NaN	0	502	0.0008104	0.01205	5.32	478.8	343.8	343.8	4.84111e-06	1.05545e-06	1.01583e-06	6.43708e-05	0.000175216	2.90457e-06	2.89764e-06	0.00012659	1.6	19.45
Q02383	SEMG2	High	[K].GGQAHHGTQNPSQDQGNSPSGK.[G]	Q02383 [132-153]	High	High		1	1	43	0	2188.97	0	NaN	NaN	210776	556284	NaN	NaN	NaN	NaN	NaN	NaN	NaN	NaN	NaN	NaN	352419	NaN	NaN	NaN	NaN	NaN	NaN	3.43243e+06	NaN	NaN	NaN	NaN	NaN	NaN	NaN	NaN	NaN	1.02512e+06	NaN	NaN	NaN	NaN	NaN	NaN	NaN	NaN	NaN	NaN	NaN	121232	NaN	NaN	1.44654e+07	NaN	NaN	NaN	NaN	NaN	NaN	NaN	4.11225e+06	NaN	NaN	NaN	NaN	NaN	NaN	NaN	NaN	NaN	3.99845e+06	NaN	NaN	NaN	NaN	6.65724e+06	NaN	NaN	NaN	NaN	NaN	NaN	NaN	NaN	NaN	NaN	NaN	NaN	NaN	0	132	1.912e-06	6.305e-16	18.31	1010.3	974	974	4.92999e-19	6.84876e-20	0	0	1.78464e-17	2.60538e-18	0	0	5.56	15.45
Q13228	SELENBP1	High	[K].GGPVQVLEDEELK.[S]	Q13228 [358-370]	High	High		1	4	230	0	1412.73	3	2.99054e+06	1.51079e+06	5.88605e+06	3.82499e+06	725041	6.09115e+06	4.45156e+06	4.6574e+06	4.1859e+06	4.46787e+06	1.27264e+07	5.67095e+06	451045	7.0917e+06	1.70382e+06	1.60238e+06	4.29448e+06	1.93333e+06	1.48858e+07	2.22143e+06	1.18028e+06	5.62365e+06	1.55238e+06	2.07938e+06	5.77774e+06	6.32831e+06	4.69502e+06	2.64103e+06	7.12177e+06	1.79371e+07	1.38324e+07	6.90621e+06	3.0899e+06	1.38696e+07	5.52927e+06	4.80142e+06	3.55043e+06	1.3065e+07	1.10118e+07	1.18036e+07	5.91437e+06	3.95839e+06	1.65303e+07	819330	6.67554e+06	6.49565e+06	8.23346e+06	2.04018e+07	8.21456e+06	1.39514e+07	3.37821e+06	9.2106e+06	3.97945e+06	7.18368e+06	2.47025e+06	1.17613e+07	2.93059e+06	1.11175e+07	8.52852e+06	8.4682e+06	1.33977e+07	1.28541e+07	4.32001e+06	7.70415e+06	1.32001e+07	3.47419e+06	5.66735e+06	2.90216e+06	3.01778e+06	1.03906e+07	9.56396e+06	5.09986e+06	6.02393e+06	1.19776e+07	9.19892e+06	1.34422e+07	1.7531e+07	1.71608e+07	2.03905e+07	5.76507e+06	3.61109e+06	1.02584e+07	NaN	0	358	1.912e-06	1.668e-07	6.34	428.9	329.9	329.9	4.57928e-07	3.82287e-08	0	0	1.65765e-05	1.89086e-06	1.61051e-06	6.80735e-05	2.76	46.46
Q8WZA1	POMGNT1	High	[K].GGPVFGEK.[H]	Q8WZA1 [217-224]	High	High		1	2	14	0	790.409	2	828148	722775	NaN	551049	NaN	509116	3.77635e+06	1.42865e+06	2.7726e+06	NaN	1.95213e+06	2.75164e+06	1.22269e+06	NaN	882446	792539	NaN	371242	3.96458e+06	2.5044e+06	1.18028e+06	684432	1.51809e+06	1.19486e+06	1.94781e+06	NaN	2.69858e+06	4.2535e+06	3.67814e+06	2.10807e+06	NaN	412436	1.80308e+06	1.16849e+07	444378	587408	NaN	5.59085e+06	2.03456e+06	1.41867e+07	3.68822e+06	2.57591e+06	2.31845e+06	203824	1.60374e+06	3.30785e+06	622705	4.44099e+06	4.69559e+06	4.42003e+06	1.0642e+06	NaN	2.16101e+07	4.42639e+06	527659	3.06051e+06	585098	1.63722e+06	1.7051e+07	NaN	2.29288e+07	2.17013e+06	857961	NaN	1.25182e+06	NaN	1.38828e+06	NaN	541054	4.33276e+06	1.88094e+06	4.2179e+06	3.66788e+06	3.52468e+06	1.83928e+06	NaN	6.05641e+06	3.15145e+06	3.90425e+06	5.77478e+06	3.00176e+06	5.24823e+06	NaN	0	0	0.00083	0.0124	2.64	319.1	132.2	132.2	0.00227853	6.97449e-05	6.96941e-05	0.000455183	0.0763683	0.00204723	0.00204683	0.0164307	1.6	24.1
Q9H444	CHMP4B	High	[K].GGPTPQEAIQR.[L]	Q9H444 [18-28]	High	High		1	1	186	0	1153.6	1	1.81804e+07	7.00799e+06	6.89151e+06	2.53689e+06	7.38197e+06	8.57844e+06	2.46004e+07	7.42584e+06	1.37386e+07	1.14415e+07	2.73138e+07	5.37435e+07	8.9492e+06	1.20425e+07	1.7145e+07	9.96691e+06	5.9913e+06	5.63444e+06	5.20475e+07	1.36905e+07	1.6207e+07	2.19052e+07	1.22563e+07	1.59934e+07	1.35735e+07	1.33242e+07	1.32795e+07	9.01767e+06	2.13122e+07	5.16823e+07	2.24761e+07	1.03024e+07	2.20572e+07	4.96343e+07	1.54663e+07	2.91553e+07	2.28311e+07	1.06792e+07	3.10138e+07	2.18789e+07	1.32249e+07	9.83766e+06	1.97912e+07	7.98728e+06	2.59116e+07	1.1308e+07	1.05688e+07	1.63148e+07	1.26438e+07	3.97783e+07	1.77719e+07	2.15542e+07	2.93927e+07	4.49493e+07	1.2925e+07	5.01735e+07	1.74647e+07	3.98034e+07	1.79361e+07	1.44706e+07	1.85261e+07	4.34101e+07	1.67492e+07	2.06286e+07	3.11247e+07	6.37877e+06	1.70037e+07	4.84896e+06	1.2103e+07	3.75111e+07	3.23783e+07	1.77407e+07	4.27025e+07	4.15231e+07	2.40261e+07	1.251e+07	2.93498e+07	6.65158e+07	8.26962e+07	4.45843e+07	3.16616e+07	2.87524e+07	NaN	0	0	1.169e-05	4.793e-05	6.8	492.1	307.3	307.3	1.58977e-07	1.33864e-08	0	0	5.75486e-06	1.89086e-06	1.749e-06	7.21085e-05	2.32	24.61
P02766	TTR	High	[K].VLDAVR.[G]	P02766 [36-41]	High	n/a		1	1	21	0	672.404	2	491722	793794	1.88127e+06	NaN	2.2296e+06	1.94801e+06	1.73119e+06	2.10775e+06	289670	NaN	3.90298e+06	2.71156e+06	1.5351e+06	4.62921e+06	1.97165e+06	1.94239e+06	1.54773e+06	2.59227e+06	6.38403e+06	2.68222e+06	8.84878e+06	545570	1.16391e+06	NaN	1.52908e+06	4.54811e+06	3.12727e+06	2.39218e+06	3.69857e+06	8.78034e+06	5.93101e+06	4.10446e+06	5.16317e+06	1.18794e+07	2.83403e+06	1.44673e+06	551989	8.01451e+06	4.0259e+06	6.02077e+06	1.66979e+06	1.37732e+06	2.42279e+06	1.24748e+06	1.28131e+06	2.04863e+06	1.19416e+06	1.57159e+06	535039	1.55816e+06	1.86822e+06	1.15151e+06	2.04978e+06	2.45285e+06	2.19391e+06	2.48501e+06	2.5385e+06	2.96518e+06	8.87281e+06	1.62126e+06	1.01867e+07	1.20725e+07	2.3506e+06	2.38255e+06	6.55278e+06	8.94404e+06	1.49453e+06	1.51385e+06	1.39846e+06	3.66944e+06	1.76159e+06	2.25738e+06	3.11848e+06	1.42367e+07	5.15394e+06	9.90233e+06	1.4238e+07	5.84028e+06	1.41145e+07	8.24075e+06	6.54511e+06	1.13034e+07	NaN	0	36	NaN	NaN	2.54	437.9	70.3	70.3	0.00287503	9.15225e-05	9.1446e-05	0.000666889	0.094535	0.00250098	0.00250098	0.0200828	NaN	22.99
P13671	C6	High	[R].GGRSEYGAALAWEK.[G]	P13671 [446-459]	High	High		1	1	7	1	1494.73	1	1.17284e+06	NaN	NaN	NaN	NaN	449953	1.06645e+06	NaN	619283	NaN	2.7587e+06	NaN	NaN	848848	NaN	222552	958882	NaN	NaN	794624	443638	1.73637e+06	1.11435e+06	NaN	NaN	NaN	1.57024e+06	NaN	NaN	1.29247e+07	1.63944e+06	464451	1.46303e+06	1.88875e+06	1.46395e+06	NaN	1.4784e+06	737950	NaN	NaN	NaN	NaN	7.6049e+06	NaN	1.66596e+07	NaN	NaN	2.91722e+06	NaN	NaN	NaN	NaN	NaN	NaN	1.83299e+06	2.74023e+06	1.25355e+06	2.05915e+06	NaN	1.3744e+06	7.04644e+06	NaN	NaN	NaN	NaN	706985	NaN	NaN	NaN	NaN	NaN	611691	1.54389e+06	1.14309e+06	NaN	NaN	NaN	NaN	NaN	NaN	NaN	1.14847e+06	NaN	0	0	2.214e-05	0.0003747	4.15	432.2	371	371	7.11632e-05	1.05545e-06	8.42757e-07	5.72672e-05	0.00256956	1.89538e-05	1.88964e-05	0.000328497	3.32	32.96
O00401	WASL	High	[R].GGPPPPPPPPHNSGPPPPPAR.[G]	O00401 [285-305]	High	High		1	1	74	0	2017.04	2	2.72039e+07	684979	NaN	NaN	1.96969e+06	872603	2.01393e+06	NaN	1.8263e+06	986870	2.68213e+06	4.61879e+06	1.18462e+06	NaN	2.37433e+06	483893	NaN	687905	4.69782e+06	1.60787e+06	573471	3.3493e+06	1.65389e+06	5.09282e+06	1.09031e+06	2.47506e+06	1.20426e+06	641441	4.22361e+06	8.05597e+06	NaN	806955	2.55774e+06	7.65273e+06	1.79069e+06	1.67629e+06	1.76284e+06	NaN	1.58508e+06	3.81171e+06	NaN	1.57678e+06	4.3403e+06	299098	1.04918e+06	902598	1.37155e+06	3.54107e+06	783910	7.24815e+06	948256	6.29952e+06	1.70461e+07	NaN	910328	5.78363e+06	1.11366e+06	4.48707e+06	1.3146e+06	2.65828e+06	1.6506e+07	6.01777e+06	5.80897e+06	1.85838e+07	6.65091e+06	NaN	2.81659e+06	1.82407e+06	1.80042e+06	3.80766e+06	4.81215e+06	1.18353e+07	8.00476e+06	4.84951e+06	1.47082e+06	8.13397e+06	1.10212e+07	NaN	5.7326e+06	7.40287e+06	1.2569e+06	7.90353e+06	NaN	0	0	1.912e-06	6.305e-16	9.76	585.8	563.3	563.3	1.74644e-10	1.66728e-11	0	0	1.39869e-09	1.70654e-10	0	0	5.73	26.28
P00918	CA2	High	[K].GGPLDGTYR.[L]	P00918 [81-89]	High	High		1	1	235	0	935.458	17	2.33175e+07	1.64528e+07	3.1662e+07	2.54695e+07	6.43451e+06	2.4953e+07	1.59007e+07	1.96467e+07	2.43534e+07	1.99883e+07	2.66561e+07	3.55864e+07	1.04491e+07	3.4411e+07	1.69952e+07	1.2602e+07	2.31224e+07	9.28052e+06	5.68294e+07	2.76854e+07	2.48785e+07	2.31387e+07	2.353e+07	4.48781e+07	4.1476e+07	3.14756e+07	2.90987e+07	1.08593e+07	4.65848e+07	1.34302e+08	2.65856e+07	2.03434e+07	3.11032e+07	8.4988e+07	1.23801e+07	2.16728e+07	1.47529e+07	4.33421e+07	4.61428e+07	9.21103e+07	3.43725e+07	2.91237e+07	7.1491e+07	9.02645e+06	3.33569e+07	1.4984e+07	2.01965e+07	3.09657e+07	2.50652e+07	5.18246e+07	3.03898e+07	3.54147e+07	7.1998e+07	7.65771e+07	2.13349e+07	7.71524e+07	1.88101e+07	8.81259e+07	4.23488e+07	4.51816e+07	1.34466e+08	8.06883e+07	4.46297e+07	2.6189e+07	3.48346e+07	1.40552e+07	3.60761e+07	1.49007e+07	2.54572e+07	3.34871e+07	5.47091e+07	2.64649e+07	3.55615e+07	1.10251e+08	6.85847e+07	7.59037e+07	8.54242e+07	3.20998e+07	4.05647e+07	1.96147e+07	2.21159e+07	3.35227e+07	NaN	0	81	0.0005364	0.006944	4.73	360.7	293.5	293.5	1.88166e-05	1.05545e-06	9.57062e-07	6.2461e-05	0.000680695	4.24415e-06	4.17541e-06	0.000123145	1.41	28.44
P04083	ANXA1	High	[K].GGPGSAVSPYPTFNPSSDVAALHK.[A]	P04083 [30-53]	High	High		1	1	413	0	2356.16	7	1.84757e+07	2.63344e+07	1.69472e+08	3.70551e+07	3.17817e+06	4.36399e+06	3.49638e+07	7.86522e+07	6.46125e+06	1.12796e+07	2.88687e+07	3.83139e+08	1.91439e+07	1.12322e+07	2.84832e+06	3.34712e+07	4.03364e+06	1.9137e+07	4.25095e+07	3.38497e+07	1.21223e+07	1.7693e+07	1.50289e+07	3.31315e+07	2.15837e+06	2.76133e+08	8.66994e+06	5.17364e+06	2.13815e+07	8.71598e+07	3.58721e+07	5.10298e+06	7.58429e+06	6.5615e+07	1.11616e+07	3.19138e+06	1.29489e+07	3.11129e+07	2.16613e+07	3.7332e+07	1.22248e+07	5.94423e+06	2.94611e+08	1.52714e+07	8.66017e+07	1.34646e+07	5.55005e+06	1.00894e+08	7.5124e+06	3.09229e+07	8.70116e+06	2.78938e+07	1.49553e+08	8.50421e+08	1.13862e+08	7.17339e+07	3.23426e+07	3.52572e+07	7.20946e+07	3.85486e+07	1.59136e+07	1.96353e+07	8.01644e+06	144639021	1.78275e+07	7.85084e+06	1.06559e+08	4.14137e+07	2.20358e+07	2.01365e+08	1.4587e+07	9.68425e+07	3.78437e+07	3.25108e+07	2.17788e+07	181925952	2.99631e+08	2.59993e+07	1.58074e+07	1651796686	3.37565e+07	4.25219e+07	NaN	0	0	1.912e-06	6.305e-16	21.47	1100.4	1051.8	1051.8	3.39017e-22	4.56201e-23	0	0	1.22723e-20	1.6707e-21	0	0	5.62	47.54
P13646	KRT13	High	[R].VLDELTLSK.[T]	P13646 [214-222]	High	High		1	3	163	0	1017.58	8	3.00452e+07	2.37e+07	9.30972e+07	4.08143e+07	1.77426e+07	1.132e+06	3.02938e+06	3.44512e+06	1.87633e+07	7.10621e+06	5.36104e+06	3.09856e+07	1.8156e+06	6.52149e+06	1.55225e+06	1.55332e+07	4.0265e+06	2.46611e+06	NaN	1.88198e+07	1.34305e+06	NaN	1.57907e+06	7.25905e+07	4.68899e+06	1.72567e+07	815793	3.22108e+06	1.43999e+06	4.20807e+07	9.35376e+06	4.75801e+06	2.82575e+06	9.36046e+06	4.51045e+06	1.23187e+06	NaN	1.67809e+07	1.47742e+07	1.33396e+07	1.46936e+06	1.03625e+07	1.80684e+07	1.92612e+06	2.12634e+06	409688	1.09145e+07	1.38862e+06	2.08511e+06	8.07025e+06	1.33217e+06	4.55448e+06	1.99896e+07	7.10523e+07	3.40053e+07	8.61626e+06	2.02988e+07	8.60429e+06	2.29696e+07	3.20872e+07	9.60732e+06	8.84443e+06	8.17572e+06	2.43336e+07	2.57569e+07	4.67834e+07	4.44772e+07	1.67307e+07	6.68413e+06	1.704e+07	1.51622e+07	4.07055e+06	8.5376e+06	3.40267e+07	1.64358e+07	1.80918e+08	4.37378e+07	4.26949e+06	6.64223e+07	2.04848e+07	2.39892e+07	2.19226e+07	NaN	0	214	1.912e-06	6.827e-06	6.39	464.4	285.4	285.4	4.08445e-07	3.44487e-08	0	0	1.47853e-05	1.89086e-06	1.62411e-06	6.85072e-05	2.25	39.89
P00915	CA1	High	[K].GGPFSDSYR.[L]	P00915 [82-90]	High	High		1	1	382	0	985.437	16	1.22432e+07	4.05528e+06	3.73369e+07	2.67144e+07	2.17879e+06	9.79297e+06	2.82331e+07	1.75623e+07	4.44165e+07	1.50222e+07	4.9982e+07	1.8169e+07	1.97554e+07	4.24788e+07	8.81254e+06	1.17862e+07	3.05609e+07	5.55318e+06	7.65023e+07	2.80953e+07	2.12812e+07	4.54073e+07	1.1186e+07	2.15402e+07	5.62544e+07	2.86853e+07	2.68323e+07	1.78848e+07	9.11352e+07	5.56919e+07	1.49068e+07	9.52059e+06	4.05103e+07	5.15796e+07	6.65673e+07	1.53211e+07	3.45097e+07	7.74214e+07	5.81577e+07	146320479	3.49703e+07	1.61229e+07	1.16179e+08	4.48536e+06	3.61345e+07	2.46459e+07	1.39117e+07	44553058	2.00975e+07	7.44511e+07	2.13987e+07	1.31441e+07	8.07072e+07	6.17279e+07	5.00534e+06	9.24704e+07	8.98824e+06	2.66923e+07	2.10674e+07	1.24969e+07	3.69158e+08	9.68574e+07	3.82141e+07	3.54294e+07	1.20382e+08	8.12366e+07	2.3656e+07	1.20433e+07	1.65418e+07	5.76242e+07	7.45389e+07	5.65769e+07	3.75227e+07	3.69216e+07	7.46933e+07	8.8462e+07	1.54451e+08	8.58873e+07	343006959	1.35216e+08	2.3185e+07	6.43135e+07	NaN	0	0	0.0001375	0.001768	6.35	429	405.8	405.8	4.50074e-07	3.78407e-08	0	0	1.62922e-05	1.89086e-06	1.61187e-06	6.81292e-05	2.15	28.22
Q16270-1	IGFBP7	High	[R].GGPEKHEVTGWVLVSPLSK.[E]	Q16270-1 [222-240]	High	High		1	2	2	1	2020.09	1	NaN	NaN	NaN	NaN	4.36539e+06	1.0827e+06	NaN	NaN	NaN	887401	NaN	NaN	NaN	516526	NaN	443688	NaN	NaN	NaN	1.03765e+06	NaN	2.07406e+06	NaN	7.32051e+06	NaN	NaN	NaN	NaN	NaN	2.87143e+06	NaN	NaN	NaN	NaN	NaN	NaN	728687	NaN	NaN	NaN	NaN	NaN	NaN	663586	1.76694e+06	972041	NaN	NaN	NaN	NaN	NaN	NaN	NaN	NaN	NaN	770142	NaN	NaN	NaN	1.36471e+06	3.87489e+06	NaN	1.7079e+06	NaN	NaN	1.9938e+06	1.51309e+06	NaN	NaN	NaN	NaN	NaN	NaN	NaN	NaN	1.2475e+07	NaN	NaN	NaN	NaN	NaN	NaN	NaN	0	222	1.912e-06	6.329e-10	1.26	47.6	3.2	3.2	0.0550001	0.00188329	0.00188321	0.0109123	0.683354	0.0504232	0.0504232	0.413437	5.04	44.57
Q9BW04	SARG	High	[R].GGPEETITQQGR.[T]	Q9BW04 [95-106]	High	High		1	1	5	0	1272.62	0	NaN	NaN	NaN	662534	NaN	NaN	NaN	309933	NaN	NaN	NaN	NaN	NaN	NaN	407361	NaN	NaN	NaN	1.90971e+06	NaN	NaN	NaN	NaN	NaN	NaN	NaN	NaN	NaN	NaN	NaN	NaN	NaN	NaN	NaN	NaN	277460	NaN	NaN	NaN	NaN	1.06435e+06	NaN	523836	NaN	NaN	357364	887480	NaN	NaN	1.42224e+06	NaN	NaN	NaN	NaN	218115	NaN	NaN	NaN	NaN	NaN	NaN	NaN	NaN	NaN	1.81037e+06	NaN	NaN	NaN	343091	4.43832e+06	NaN	611262	2.92197e+06	NaN	NaN	NaN	NaN	NaN	NaN	NaN	NaN	NaN	NaN	0	95	1.912e-06	2.538e-07	8.03	528.6	385.6	385.6	9.41546e-09	8.79837e-10	0	0	3.40836e-07	3.51782e-08	0	0	3.32	24.32
Q96FL8	SLC47A1	High	[R].GGPEATLEVR.[G]	Q96FL8 [12-21]	High	High		1	3	22	0	1028.54	1	1.49912e+06	610567	NaN	1.15502e+06	NaN	NaN	2.14982e+06	NaN	NaN	NaN	NaN	NaN	NaN	NaN	NaN	NaN	NaN	NaN	NaN	NaN	NaN	2.59394e+06	1.09686e+06	NaN	NaN	NaN	NaN	NaN	NaN	NaN	1.03361e+06	1.06949e+06	1.69457e+06	5.17969e+06	NaN	1.39287e+06	NaN	1.73794e+06	1.41505e+06	4.056e+06	NaN	NaN	NaN	NaN	2.99738e+06	NaN	771460	NaN	1.48095e+06	NaN	NaN	NaN	2.10724e+06	NaN	704950	NaN	886520	4.56593e+06	2.24441e+06	NaN	5.76336e+06	3.76905e+06	2.49254e+06	1.65005e+06	4.44584e+06	NaN	NaN	NaN	1.59434e+06	1.73673e+06	2.59448e+06	NaN	NaN	4.35814e+06	3.65374e+06	4.08439e+06	NaN	5.10249e+06	NaN	NaN	NaN	NaN	NaN	0	0	3.956e-05	0.0006283	2.72	311.8	133.6	133.6	0.00190157	6.37665e-05	6.34788e-05	0.000310005	0.0645114	0.00154396	0.00154396	0.0131355	2.41	29.34
E9PAV3	NACA	High	[K].GGPATPSLK.[G]	E9PAV3 [1069-1077]	High	n/a		1	1	1	0	827.462	1	221859	NaN	NaN	NaN	563137	NaN	302871	NaN	NaN	NaN	NaN	NaN	NaN	NaN	NaN	NaN	148789	NaN	NaN	NaN	NaN	NaN	NaN	1.16387e+06	NaN	NaN	NaN	137653	NaN	269636	1.23812e+06	NaN	NaN	1.0632e+06	NaN	NaN	NaN	269373	NaN	369082	NaN	465111	NaN	NaN	116419	NaN	553631	74566.5	NaN	NaN	NaN	NaN	1.26126e+06	NaN	NaN	150374	66434	NaN	974134	NaN	1.4259e+06	NaN	466195	147495	108167	818662	479343	NaN	253829	459136	345402	249301	NaN	2.65192e+06	NaN	338874	NaN	NaN	NaN	NaN	NaN	NaN	NaN	0	1069	NaN	NaN	1.16	231.8	24.2	24.2	0.0692058	0.00241757	0.00241747	0.0144266	0.300132	0.0135509	0.0135509	0.114857	NaN	18.56
P13645	KRT10	High	[R].VLDELTLTK.[A]	P13645 [258-266]	High	High		1	1	422	0	1031.6	7	6.2714e+07	1.81766e+08	5.78817e+06	1.21314e+08	2.55627e+06	9.70319e+06	8.53773e+06	3.42483e+06	2.23113e+07	5.56765e+06	3.52439e+07	3.56324e+07	8.40006e+06	1.70147e+07	2.7345e+06	2.08909e+07	1.47695e+07	653618	2.12381e+07	3.41255e+07	3.06133e+06	5.75111e+06	6.37543e+06	1.90349e+07	NaN	2.55612e+07	1.05334e+07	778976	2.83193e+06	5.89958e+07	6.70308e+06	934692	4.75416e+06	3.67945e+07	3.54364e+06	5.14579e+06	2.59268e+07	7.42835e+07	1.28413e+07	1.7042e+08	7.90406e+06	5.29255e+06	3.16672e+07	2.11104e+06	1.34692e+07	1.2723e+07	2.56908e+07	9.96804e+07	7.7964e+06	7.96451e+06	6.4995e+06	1.68807e+07	3.93267e+07	28600248	3.79964e+06	1.42287e+07	3.9451e+06	5.77389e+07	1.13471e+07	3.75617e+07	4.7785e+07	2.71448e+07	1.02897e+07	6.19642e+07	2.37055e+07	3.83212e+07	1.4974e+07	1.60238e+07	6.4571e+06	6.77922e+07	7.88811e+06	2.27247e+07	7.43786e+06	9.21163e+06	7.06402e+06	2.34225e+08	2.90975e+07	5.09348e+07	9.68059e+07	1.84471e+07	1.15429e+07	5.19316e+07	NaN	0	258	1.912e-06	1.418e-05	5.41	452	230.1	230.1	3.9071e-06	1.05545e-06	1.02887e-06	6.48172e-05	0.000141415	1.89086e-06	1.46329e-06	6.37552e-05	2.19	39.86
P27658	COL8A1	High	[K].GGNVWVALFK.[N]	P27658 [671-680]	High	High		1	1	29	0	1090.6	2	237797	NaN	NaN	475773	NaN	NaN	NaN	NaN	403058	NaN	NaN	880414	NaN	NaN	650592	NaN	NaN	NaN	3.33516e+06	NaN	NaN	1.0585e+06	183339	1.13108e+06	628073	386426	219570	142815	1.40647e+06	856513	819206	NaN	481533	925504	NaN	128784	329013	NaN	1.11138e+06	NaN	400940	813354	1.89589e+06	92422.7	787520	571691	1.04387e+06	488014	764075	1.17717e+06	392599	720211	539058	NaN	436947	1.44136e+06	104501	888624	969554	NaN	1.09808e+06	1.08696e+06	1.8433e+06	776065	912481	NaN	759716	185841	169256	495741	759927	342762	533570	940234	1.20479e+06	NaN	NaN	NaN	NaN	NaN	NaN	NaN	NaN	0	0	1.642e-05	0.0002903	3.46	417	247.9	247.9	0.000345219	1.91405e-06	1.90891e-06	9.13534e-05	0.0027633	3.36794e-05	3.34214e-05	0.000409773	2.24	60.33
O95834-3	EML2	High	[K].GGNR.[I]	O95834-3 [482-485]	High	n/a		1	1	7	0	403.205	1	NaN	NaN	NaN	NaN	NaN	NaN	NaN	1.23637e+06	NaN	NaN	NaN	NaN	NaN	NaN	NaN	354151	NaN	NaN	NaN	NaN	NaN	NaN	NaN	NaN	NaN	NaN	NaN	NaN	NaN	NaN	NaN	NaN	NaN	NaN	NaN	NaN	276713	NaN	NaN	1.30156e+06	NaN	NaN	674358	NaN	644437	313360	493304	NaN	NaN	NaN	758864	NaN	NaN	NaN	NaN	NaN	489175	918940	NaN	NaN	3.84563e+06	NaN	748472	NaN	1.42925e+06	NaN	NaN	437342	NaN	1.01439e+06	NaN	1.61316e+07	NaN	915568	1.17717e+06	3.58549e+06	1.59063e+06	2.63467e+06	1.00655e+07	NaN	NaN	973628	NaN	0	482	NaN	NaN	0.77	107.1	107.1	107.1	0.171214	0.00707066	0.00707058	0.0468895	0.805655	0.0773846	0.0773842	0.558139	NaN	27.46
Q9BXF6	RAB11FIP5	High	[K].GGPILGASPHHSSSGEEK.[A]	Q9BXF6 [487-504]	High	High		1	1	8	0	1746.84	0	NaN	NaN	NaN	264780	NaN	NaN	551751	NaN	NaN	NaN	NaN	NaN	386777	NaN	NaN	NaN	517888	NaN	958792	604642	NaN	NaN	NaN	NaN	NaN	NaN	NaN	NaN	NaN	NaN	NaN	NaN	NaN	NaN	NaN	NaN	420113	577482	NaN	NaN	NaN	NaN	NaN	NaN	NaN	NaN	NaN	NaN	NaN	NaN	NaN	NaN	NaN	NaN	NaN	NaN	314047	567322	618436	1.17051e+06	NaN	969427	NaN	1.19502e+06	337489	NaN	NaN	511354	NaN	628095	893401	447151	NaN	NaN	NaN	NaN	NaN	NaN	2.29898e+06	2.29564e+06	NaN	950083	NaN	0	487	1.912e-06	3.443e-11	6.88	525.2	418.7	418.7	1.32562e-07	1.12875e-08	0	0	4.15117e-07	4.40105e-08	0	0	4.23	19.6
Q9UKS6	PACSIN3	High	[K].GGRSPDEVTLTSIVPTR.[D]	Q9UKS6 [316-332]	High	High		1	1	11	1	1784.95	2	NaN	NaN	1.54685e+06	NaN	NaN	966530	4.25212e+06	605661	1.47365e+06	1.32672e+06	3.03929e+06	2.49249e+06	NaN	NaN	1.23402e+06	273116	NaN	NaN	1.54245e+06	NaN	NaN	NaN	1.15573e+06	1.61303e+06	NaN	NaN	1.91366e+06	NaN	3.75919e+06	NaN	1.71041e+06	NaN	546623	2.81992e+06	NaN	323828	NaN	NaN	NaN	NaN	NaN	1.32428e+06	4.82248e+06	371475	920698	1.9894e+06	NaN	736079	NaN	NaN	960864	NaN	NaN	1.32944e+06	922442	3.52584e+06	NaN	NaN	NaN	NaN	NaN	NaN	NaN	NaN	4.80572e+06	NaN	827382	NaN	485550	2.69768e+06	2.36718e+06	NaN	3.47959e+06	NaN	NaN	NaN	NaN	1.86385e+06	NaN	1.65059e+06	NaN	NaN	NaN	0	316	1.912e-06	3.579e-07	4.48	424.1	344.9	344.9	3.29153e-05	1.05545e-06	8.95762e-07	5.9805e-05	0.00119012	8.04682e-06	7.696e-06	0.000116279	4.7	43.53
P01031	C5	High	[K].GGSASTWLTAFALR.[V]	P01031 [1071-1084]	High	High		1	1	43	0	1437.75	1	2.62399e+06	2.92454e+06	849026	2.292e+06	NaN	NaN	2.54545e+06	196537	3.00092e+06	527906	NaN	549095	205670	2.59895e+06	126542	NaN	245695	410793	3.68326e+06	NaN	297459	366165	2.09948e+06	1.36795e+06	488788	4.94759e+06	637857	NaN	909378	1.62367e+06	NaN	303464	415699	893738	467311	716750	NaN	NaN	1.23407e+06	NaN	NaN	NaN	2.94117e+06	68163.6	340948	3.49256e+06	2.2393e+06	3.54145e+06	NaN	2.47406e+06	NaN	NaN	3.23303e+06	872924	245322	869821	493320	3.83022e+06	1.42635e+06	340170	NaN	NaN	456982	5.74082e+06	NaN	4.18177e+06	1.21324e+06	NaN	167899	366275	782526	1.616e+06	368674	969728	3.04068e+06	2.43941e+06	NaN	NaN	NaN	3.61486e+06	NaN	3.02288e+06	NaN	0	1071	1.912e-06	7.389e-07	9.65	581.7	407.4	407.4	2.23719e-10	2.05939e-11	0	0	8.09853e-09	6.89561e-10	0	0	3.6	65.27
O60449-2	LY75	High	[K].GGSEESLCDQPYHEIYTR.[D]	O60449-2 [143-160]	High	High	1xCarbamidomethyl [C8]	1	3	2	0	2140.92	0	397542	441151	NaN	NaN	NaN	383921	NaN	NaN	NaN	984688	1.10098e+06	NaN	NaN	NaN	373340	NaN	NaN	706894	4.16063e+06	NaN	NaN	NaN	NaN	NaN	NaN	NaN	NaN	NaN	NaN	NaN	NaN	NaN	NaN	NaN	NaN	565784	NaN	1.3913e+06	2.54055e+06	2.92975e+06	NaN	NaN	NaN	274770	NaN	1.09622e+06	NaN	1.13828e+06	NaN	NaN	638527	NaN	NaN	NaN	4.04475e+06	NaN	NaN	2.00813e+06	NaN	1.17371e+06	NaN	NaN	983396	3.68382e+06	NaN	NaN	1.26518e+06	NaN	NaN	NaN	NaN	NaN	NaN	1.97324e+06	NaN	NaN	NaN	NaN	NaN	NaN	NaN	NaN	NaN	0	0	1.912e-06	2.549e-12	12.06	740.7	740.7	740.7	8.69796e-13	1.22559e-13	0	0	6.96605e-12	1.05355e-12	0	0	5.51	35.53
P50395-1	GDI2	High	[R].VICILSHPIK.[N]	P50395-1 [300-309]	High	High	1xCarbamidomethyl [C3]	1	2	69	0	1179.69	3	4.66003e+06	4.05638e+06	1.13392e+06	5.81643e+06	NaN	225826	NaN	NaN	NaN	3.37476e+06	6.50342e+06	1.09535e+07	329955	3.01568e+06	732758	328016	608036	109978	1.15315e+06	2.28229e+06	1.58332e+06	1.79525e+06	2.29727e+06	NaN	734738	1.13141e+07	1.46584e+06	333448	874186	2.3891e+06	3.32071e+06	2.60692e+06	880461	8.2987e+06	1.21236e+06	846403	5.45471e+06	2.24912e+07	8.51395e+06	2.704e+07	1.84342e+06	NaN	1.17724e+06	185401	1.18812e+06	NaN	356124	8.06605e+06	2.53791e+06	1.31204e+07	5.39359e+06	1.60653e+06	1.13353e+07	1.29962e+07	573218	985588	440316	2.52278e+07	7.30614e+06	6.14489e+06	8.60055e+06	1.04868e+07	2.87043e+06	1.03782e+07	4.68211e+06	NaN	NaN	4.7176e+06	7.74594e+06	12646833	1.22336e+07	3.15318e+06	1.69069e+06	NaN	NaN	2.17659e+07	NaN	5.57429e+06	2.5916e+06	5.12807e+06	3.62509e+06	9.64673e+06	NaN	0	300	1.642e-05	0.0002664	3.71	399.6	217.5	217.5	0.000195191	1.38468e-06	1.35766e-06	9.71912e-05	0.00701743	0.00015783	0.000157788	0.00193237	2.32	37.25
P05452	CLEC3B	High	[R].GGTLGTPQTGSENDALYEYLR.[Q]	P05452 [102-122]	High	High		1	1	415	0	2242.06	7	3.59748e+07	1.67304e+07	2.56602e+07	1.6603e+06	3.03424e+07	1.61797e+06	3.41421e+06	1.88975e+07	1.88284e+07	4.18878e+07	3.91082e+07	1.7205e+08	1.99477e+07	2.05683e+07	2.09592e+07	1.82824e+07	3.19833e+07	1.30527e+07	3.86835e+07	4.3636e+06	8.95408e+06	6.89423e+07	8.35857e+07	NaN	1.45142e+07	4.72695e+07	3.00561e+07	6.42983e+06	2.01144e+07	9.79691e+07	3.47856e+07	2.52566e+06	2.36442e+07	3.73314e+07	2.09657e+07	2.65933e+07	3.6104e+07	1.05347e+07	6.27294e+07	1.15911e+07	NaN	9.02864e+07	6.43666e+07	2.03733e+07	4.99513e+07	212676	4.36829e+07	7.19046e+06	4.67342e+07	4.81518e+07	7.47258e+06	3.69184e+07	7.03771e+07	2.00294e+07	7.0148e+07	4.66316e+07	8.92451e+06	7.33521e+07	1.17491e+07	2.38951e+07	1.54355e+07	3.49869e+07	4.61644e+07	2.28801e+07	4.08706e+07	1.89808e+07	4.83363e+07	8.56257e+06	7.13534e+06	1.79919e+07	1.261e+07	2.24201e+06	9.15367e+06	1.21395e+08	5.38916e+07	1.87001e+07	1.70982e+07	1.05254e+08	3.06078e+07	3.09732e+07	6.66187e+06	6.28705e+07	NaN	0	102	1.912e-06	1.139e-13	16.41	853.1	722.8	722.8	3.86383e-17	5.3025e-18	0	0	1.39869e-15	1.90606e-16	0	0	4.77	56.12
P00748	F12	High	[K].GGTCVNMPSGPHCLCPQHLTGNHCQK.[E]	P00748 [107-132]	High	High	4xCarbamidomethyl [C4;C13;C15;C24]	1	1	4	0	2947.26	0	588659	NaN	NaN	935161	NaN	440298	650622	347055	723228	NaN	785621	NaN	NaN	NaN	230393	NaN	737401	287154	926986	NaN	528855	NaN	NaN	NaN	NaN	NaN	NaN	NaN	NaN	NaN	NaN	NaN	NaN	NaN	NaN	533231	523381	NaN	NaN	2.43923e+06	NaN	NaN	949498	154633	NaN	1.00678e+06	1.48525e+06	NaN	NaN	NaN	598082	NaN	NaN	NaN	1.03729e+06	NaN	315300	7.23397e+06	NaN	1.49406e+06	8.02028e+06	2.45167e+06	NaN	NaN	2.99648e+06	NaN	NaN	NaN	NaN	8.73503e+06	810282	NaN	785137	1.34088e+06	1.20334e+06	NaN	6.60435e+06	3.15391e+06	NaN	NaN	NaN	NaN	NaN	0	107	1.912e-06	1.711e-14	13.47	731.8	731.8	731.8	3.39017e-14	4.35983e-15	0	0	1.22723e-12	1.50426e-13	0	0	4.74	29.05
P14550	AKR1A1	High	[K].VICIPK.[S]	P14550 [258-263]	High	n/a	1xCarbamidomethyl [C3]	1	1	2	0	729.433	0	NaN	NaN	NaN	NaN	NaN	NaN	NaN	NaN	NaN	NaN	NaN	NaN	NaN	NaN	NaN	NaN	NaN	NaN	NaN	NaN	NaN	1.74572e+06	NaN	NaN	NaN	1.39235e+06	NaN	NaN	NaN	NaN	NaN	NaN	1.55076e+06	7.04505e+06	589515	679895	707023	NaN	NaN	NaN	NaN	NaN	NaN	NaN	NaN	NaN	NaN	NaN	1.72422e+06	NaN	943197	NaN	2.60722e+06	NaN	NaN	NaN	NaN	2.89576e+06	1.3864e+06	NaN	6.9944e+06	1.73461e+06	NaN	NaN	NaN	NaN	NaN	NaN	NaN	NaN	NaN	NaN	NaN	NaN	NaN	NaN	NaN	NaN	NaN	NaN	NaN	NaN	NaN	0	258	NaN	NaN	3.42	420.7	138.5	138.5	0.000383283	2.50705e-06	2.4584e-06	0.000132749	0.0136906	0.000452171	0.000452168	0.00412198	NaN	29.77
O00391	QSOX1	High	[K].GGSYLGR.[E]	O00391 [195-201]	High	n/a		1	1	1	0	709.363	0	NaN	NaN	NaN	NaN	NaN	NaN	NaN	NaN	NaN	NaN	NaN	326306	NaN	NaN	NaN	NaN	NaN	NaN	NaN	251458	NaN	671616	NaN	NaN	NaN	NaN	NaN	NaN	NaN	500538	NaN	NaN	313931	1.35948e+06	NaN	NaN	NaN	NaN	NaN	NaN	NaN	NaN	NaN	NaN	NaN	NaN	NaN	NaN	NaN	NaN	NaN	NaN	NaN	NaN	NaN	NaN	NaN	426076	NaN	NaN	2.87784e+06	NaN	810535	1.18717e+06	1.2675e+06	NaN	NaN	NaN	NaN	NaN	NaN	3.09841e+06	371565	958664	NaN	979525	NaN	NaN	NaN	NaN	NaN	NaN	NaN	0	195	NaN	NaN	1.7	264.6	41.7	41.7	0.0199893	0.000802873	0.000802786	0.0048779	0.431161	0.0221933	0.0221932	0.19151	NaN	19.67
P05362	ICAM1	High	[R].GGSVLVTCSTSCDQPK.[L]	P05362 [41-56]	High	High	2xCarbamidomethyl [C8;C12]	1	1	19	0	1695.77	1	2.27582e+06	NaN	1.70388e+06	2.43111e+06	NaN	NaN	NaN	NaN	NaN	1.33653e+06	NaN	2.65999e+06	599773	2.53485e+06	NaN	NaN	NaN	NaN	NaN	3.94928e+06	2.16439e+06	NaN	448888	NaN	1.12103e+06	NaN	NaN	NaN	NaN	NaN	1.73691e+06	1.94263e+06	735646	8.38161e+06	2.65955e+06	994424	965911	3.62462e+06	2.53443e+06	3.04243e+06	3.24042e+06	NaN	3.74215e+06	NaN	1.11473e+06	NaN	NaN	NaN	5.69754e+06	NaN	2.73789e+06	1.03671e+07	NaN	NaN	NaN	NaN	NaN	1.1058e+06	1.53438e+06	2.17457e+06	1.83638e+07	5.54023e+06	NaN	NaN	NaN	NaN	NaN	1.20453e+06	607933	NaN	1.18957e+06	NaN	1.21968e+06	1.6599e+07	6.43936e+06	5.93142e+06	3.34613e+07	3.0762e+06	3.34972e+06	NaN	NaN	8.08739e+06	NaN	0	0	1.912e-06	5.686e-08	8.29	577.1	502.6	502.6	5.09363e-09	4.11146e-10	0	0	4.0794e-08	2.06108e-09	0	0	3.65	28.6
P02671-1	FGA	High	[R].GGSTSYGTGSETESPRNPSSAGSWNSGSSGPGSTGNRNPGSSGTGGTATWK.[P]	P02671-1 [272-322]	High	n/a		1	1	45	2	4819.11	0	NaN	770812	NaN	NaN	1.96931e+06	5.6582e+06	4.79985e+06	1.44482e+06	1.0182e+06	557064	4.27052e+06	1.20255e+06	687139	797614	1.41363e+06	1.40587e+06	2.16341e+07	893117	5.28754e+06	NaN	NaN	2.71872e+06	503110	1.06689e+06	NaN	1.78785e+06	4.17768e+06	NaN	1.65434e+06	3.19321e+07	NaN	1.08747e+06	1.11127e+06	NaN	1.67535e+06	3.34569e+06	3.82728e+06	3.37521e+06	NaN	3.81415e+06	NaN	1.55655e+06	5.11078e+06	177286	6.76662e+06	2.84831e+06	NaN	1.61239e+07	NaN	3.04054e+06	NaN	1.81745e+06	NaN	NaN	3.387e+06	1.03066e+07	NaN	9.15183e+06	NaN	1.7128e+07	NaN	3.98981e+06	NaN	NaN	NaN	8.36922e+06	NaN	1.47474e+06	3.60113e+06	1.25568e+07	1.5208e+06	1.05746e+07	7.96405e+06	2.53535e+06	9.16861e+06	NaN	NaN	NaN	5.31776e+06	4.8933e+06	1.62635e+06	3.17313e+06	NaN	0	272	NaN	NaN	25.92	1432	1432	1432	1.19824e-26	2.2392e-27	0	0	4.33757e-25	7.80567e-26	0	0	NaN	32.78
P02671-1	FGA	High	[R].GGSTSYGTGSETESPRNPSSAGSWNSGSSGPGSTGNR.[N]	P02671-1 [272-308]	High	High		1	2	62	1	3517.51	0	NaN	NaN	794659	NaN	NaN	3.48659e+06	NaN	NaN	NaN	NaN	2.5666e+06	4.59278e+06	1.18785e+06	1.31038e+06	962656	NaN	6.99439e+06	NaN	NaN	NaN	NaN	NaN	NaN	NaN	NaN	NaN	724594	NaN	NaN	2.49419e+07	NaN	NaN	1.19992e+06	3.60007e+06	755695	789439	7.76665e+06	1.36204e+07	1.9702e+06	6.11018e+07	NaN	NaN	3.61387e+06	381700	4.42177e+06	1.35793e+06	1.06725e+06	3.88545e+07	NaN	2.0634e+06	NaN	3.93814e+06	4.74054e+06	NaN	NaN	1.40942e+06	NaN	2.71021e+07	NaN	2.83467e+07	5.42581e+06	5.58834e+06	1.09341e+06	1.7876e+06	1.88092e+06	NaN	NaN	NaN	1.74032e+06	1.62702e+07	3.23974e+06	4.90681e+06	1.88414e+06	NaN	NaN	3.46857e+06	NaN	4.97788e+06	4.22019e+07	NaN	5.25495e+06	8.77368e+06	NaN	0	272	1.912e-06	6.305e-16	22.53	1231.7	1231.7	1231.7	2.96569e-23	4.34746e-24	0	0	1.07357e-21	1.46562e-22	0	0	7.42	28.48
P02671-1	FGA	High	[R].GGSTSYGTGSETESPR.[N]	P02671-1 [272-287]	High	High		1	2	123	0	1572.68	0	364034	806727	1.25266e+06	468549	NaN	2.3254e+06	NaN	1.04864e+06	656809	NaN	3.1277e+06	1.88128e+06	NaN	1.68416e+06	NaN	NaN	4.16787e+06	NaN	1.42708e+06	3.12612e+06	NaN	919757	501512	705291	974319	NaN	196363	NaN	NaN	2.68689e+07	3.24395e+06	NaN	4.03554e+06	4.61877e+07	1.96308e+06	1.91669e+06	8.94059e+06	1.38206e+07	2.9193e+06	3.83064e+07	654234	792591	3.31021e+06	493780	3.44121e+06	1.33979e+06	NaN	2.79556e+07	NaN	4.23689e+06	NaN	3.6615e+06	3.89964e+06	2.65889e+06	901197	NaN	NaN	4.46464e+07	2.67196e+06	4.51377e+07	3.31425e+07	1.869e+07	1.44246e+06	2.31631e+06	3.12893e+06	4.36246e+06	905608	475582	1.68416e+06	2.08176e+07	2.09377e+06	5.1504e+06	3.36552e+06	2.98031e+07	7.34718e+06	4.79344e+06	1.23485e+07	2.88867e+07	2.2834e+08	1.90582e+06	1.25793e+07	2.76258e+07	NaN	0	0	1.912e-06	8.114e-10	12.1	666	666	666	7.86287e-13	1.1139e-13	0	0	2.84633e-11	4.19082e-12	0	0	4.12	20.34
P09543-1	CNP	High	[K].GGSRGEEVGELSR.[G]	P09543-1 [357-369]	High	High		1	2	103	1	1332.65	5	7.79597e+06	3.93143e+06	5.95139e+06	1.95622e+06	936305	1.42618e+06	433703	1.66348e+06	4.5906e+06	2.82183e+06	9.97499e+06	7.81578e+06	4.08977e+06	7.50782e+06	4.85367e+06	1.53212e+06	1.21897e+06	1.09748e+06	1.61924e+07	6.04906e+06	3.2288e+06	3.67631e+06	4.67403e+06	4.44118e+06	4.92125e+06	4.19193e+06	4.6896e+06	1.41263e+06	5.39185e+06	2.17546e+07	4.77262e+06	2.01927e+06	9.04109e+06	3.93861e+07	6.08871e+06	6.02807e+06	9.09414e+06	1.54561e+07	6.97677e+06	2.49128e+07	6.95502e+06	4.77425e+06	1.00289e+07	1.28449e+06	1.06859e+07	450278	686842	1.28014e+07	2.83559e+06	2.34842e+07	8.33599e+06	7.69352e+06	9.38631e+06	1.13098e+07	1.6741e+06	1.05837e+07	3.44519e+06	1.91215e+07	1.10999e+07	8.07968e+06	3.57025e+07	1.90016e+07	3.69081e+06	1.00657e+07	4.59032e+06	6.56411e+06	3.62336e+06	1.58425e+06	2.82958e+06	7.62903e+06	8.25071e+06	3.01535e+06	1.41789e+07	1.36246e+07	2.91888e+06	2.24579e+07	3.57947e+06	2.99033e+07	6.0847e+07	1.59193e+07	1.08239e+07	7.06987e+06	NaN	0	0	1.912e-06	3.112e-10	8.52	654.5	408.3	408.3	3.0103e-09	2.22249e-10	0	0	1.08972e-07	7.26808e-09	0	0	3.27	20.64
P09543-1	CNP	High	[K].GGSR.[G]	P09543-1 [357-360]	High	n/a		1	1	20	0	376.194	1	257470	NaN	215893	169461	161052	135056	NaN	158902	NaN	183726	207406	563844	242841	283798	151365	309190	240098	194629	407773	569248	1.54114e+06	NaN	273991	NaN	192373	196232	460251	396279	488837	483441	565176	683081	634875	537816	260603	212831	197846	301611	275496	486039	231947	NaN	320985	169862	232215	NaN	NaN	162139	NaN	273218	172261	358756	613551	338931	248361	217880	290332	319965	460683	634048	1.43546e+06	1.12543e+06	463057	246411	252263	NaN	159950	217704	NaN	NaN	341918	235639	172132	NaN	362673	916279	1.32107e+06	712535	NaN	NaN	543691	471623	NaN	0	357	NaN	NaN	1.58	124.2	124.2	124.2	0.0265859	0.00106578	0.00106555	0.00647278	0.50374	0.0283417	0.0283414	0.245242	NaN	36.11
Q9H6X2-2	ANTXR1	High	[R].VLCSFK.[I]	Q9H6X2-2 [255-260]	High	High	1xCarbamidomethyl [C3]	1	6	80	0	753.396	2	NaN	426594	464430	1.72905e+06	821282	296835	844233	244569	2.26732e+06	2.8077e+06	6.25894e+06	NaN	1.75758e+06	1.00381e+07	450819	818309	655721	1.09781e+06	1.08779e+06	2.38965e+06	1.63157e+06	1.54813e+06	NaN	944088	641666	7.60918e+06	871391	457534	NaN	1.36688e+06	7.39513e+06	2.02727e+06	4.65706e+06	9.28208e+06	1.62142e+07	1.03666e+06	NaN	4.70718e+06	1.88356e+07	1.10425e+07	7.23662e+06	1.23146e+06	924195	481243	1.36044e+06	2.5294e+06	1.55694e+06	NaN	357973	1.57968e+07	1.95494e+06	2.47651e+06	9.41962e+06	1.65432e+06	1.24264e+06	3.25341e+06	1.38334e+06	1.23917e+06	3.35359e+06	NaN	4.41936e+07	9.01992e+06	2.02287e+06	2.99218e+06	2.67687e+07	2.32051e+06	4.5172e+06	5.6279e+06	966923	5.42057e+06	5.65123e+06	5.52658e+06	1.72242e+06	1.21668e+06	2.91382e+06	1.11805e+07	6.04688e+07	42555557	3.45182e+07	3.60748e+07	9.8801e+06	4.769e+06	NaN	0	0	0.001133	0.01718	2.85	326.1	127.9	127.9	0.00139729	3.92965e-05	3.88864e-05	0.000198981	0.0482083	0.00121876	0.00121872	0.0107835	1.6	25.89
O75354-1	ENTPD6	High	[K].GGSLVVGDFEIAAK.[Y]	O75354-1 [400-413]	High	High		1	3	16	0	1362.73	1	761099	NaN	NaN	NaN	591030	NaN	NaN	NaN	1.62902e+06	NaN	804351	1.18024e+06	NaN	NaN	NaN	NaN	NaN	NaN	1.40093e+06	NaN	NaN	792956	394713	2.88851e+06	455962	946157	NaN	NaN	1.21595e+06	1.32916e+06	NaN	NaN	NaN	963749	NaN	NaN	597223	NaN	NaN	NaN	NaN	1.35601e+06	857184	NaN	942382	NaN	825030	NaN	732439	1.18106e+06	563597	839528	999397	NaN	NaN	1.36232e+06	NaN	NaN	NaN	NaN	NaN	1.1262e+06	1.22894e+06	NaN	NaN	1.0682e+06	1.21502e+06	NaN	NaN	881486	717001	NaN	NaN	1.4543e+06	956241	NaN	NaN	NaN	NaN	NaN	NaN	NaN	NaN	0	0	1.912e-06	1.335e-05	3.59	457.3	255.9	255.9	0.000257119	1.38468e-06	1.30851e-06	9.44198e-05	0.00205839	1.35532e-05	1.35357e-05	0.00033883	3.24	53.09
P35908	KRT2	High	[K].GGSISGGGYGSGGGK.[H]	P35908 [581-595]	High	High		1	1	92	0	1197.55	1	1.97482e+06	1.00784e+06	934622	1.27646e+06	314780	730442	238955	1.1717e+06	NaN	1.1963e+06	957284	1.51788e+06	575126	1.03877e+06	1.28307e+06	1.63021e+06	850876	2.86074e+06	1.80305e+06	1.23557e+06	3.89898e+06	NaN	2.95747e+06	NaN	3.41611e+06	5.58999e+06	2.64946e+06	1.00381e+06	1.27221e+06	4.05682e+06	NaN	2.35358e+06	1.43548e+06	1.64454e+06	987080	1.50932e+06	1.04438e+06	913768	1.38514e+06	1.90722e+06	1.02908e+06	1.95519e+06	1.1246e+06	833740	1.00089e+06	398541	NaN	1.32669e+06	1.79335e+06	1.35803e+06	1.4485e+06	2.51509e+06	NaN	1.53421e+06	1.44307e+06	1.61201e+06	1.57933e+06	1.95563e+06	1.73699e+06	2.47862e+06	1.23295e+06	2.86416e+06	1.51524e+06	646719	NaN	366739	2.25142e+06	1.20525e+06	497355	NaN	588218	708269	NaN	4.66425e+06	1.81275e+06	3.55844e+06	1.53592e+06	NaN	3.96106e+06	1.21408e+06	NaN	913017	NaN	0	581	1.912e-06	4.543e-07	10.44	618.2	385.4	385.4	3.6589e-11	4.44636e-12	0	0	1.32451e-09	1.58049e-10	0	0	3.01	19.09
Q14117	DPYS	High	[K].GGSLIEAFETWRSWADPK.[V]	Q14117 [107-124]	High	n/a		1	1	1	1	2050	0	NaN	556790	NaN	629088	NaN	NaN	NaN	NaN	NaN	NaN	NaN	NaN	NaN	NaN	634293	NaN	NaN	NaN	NaN	NaN	NaN	1.42957e+06	376340	NaN	852389	NaN	1.54313e+06	NaN	NaN	NaN	NaN	820310	859707	4.92672e+06	NaN	NaN	NaN	NaN	NaN	NaN	NaN	NaN	NaN	NaN	NaN	NaN	NaN	NaN	NaN	NaN	NaN	NaN	NaN	NaN	NaN	NaN	NaN	NaN	NaN	NaN	NaN	NaN	NaN	NaN	NaN	NaN	NaN	NaN	NaN	NaN	NaN	NaN	NaN	NaN	NaN	NaN	NaN	NaN	NaN	NaN	NaN	NaN	NaN	0	107	NaN	NaN	0.66	38.6	0.4	0.4	0.220316	0.0092339	0.00923383	0.0644401	0.912625	0.127074	0.127074	0.707667	NaN	39.49
Q14117	DPYS	High	[K].GGSLIEAFETWR.[S]	Q14117 [107-118]	High	High		1	1	89	0	1365.68	5	1.24575e+06	2.39682e+06	634076	5.81704e+06	1.18012e+07	747261	4.73671e+06	3.06589e+06	1.53879e+07	6.83079e+06	3.52375e+06	7.7036e+06	924958	4.27152e+06	1.56357e+06	679830	112102	296591	1.65995e+06	1.36928e+06	944493	2.99348e+06	2.24148e+06	7.14191e+06	4.08932e+06	688907	956873	701760	5.53436e+06	7.43193e+06	7.44649e+06	582322	NaN	NaN	3.24301e+06	487570	1.67637e+06	3.17084e+06	1.98154e+06	1.48137e+07	1.1586e+07	7.19577e+07	2.56134e+06	2.32868e+06	9.92213e+06	3.09767e+06	4.13705e+06	7.39533e+06	3.47763e+06	1.43577e+07	4.78037e+06	6.81343e+06	2.5033e+06	1.27562e+07	465102	5.55991e+06	371853	3.38789e+06	884129	1.75497e+06	5.30283e+06	3.92189e+06	6.31007e+06	6.033e+06	7.47664e+06	2.08376e+07	1.83121e+07	4.34004e+06	3.74439e+06	1.78552e+06	2.25985e+07	3.36893e+06	2.65788e+06	5.90037e+06	2.71834e+06	1.66552e+07	1.23364e+07	5.7709e+06	1.45334e+07	1.96395e+07	8.33643e+06	9.1489e+06	NaN	0	0	1.912e-06	1.525e-05	8.52	591.5	447.4	447.4	2.99278e-09	2.2103e-10	0	0	1.08337e-07	7.2162e-09	0	0	2.8	64.75
P98172	EFNB1	High	[K].GGSGTAGTEPSDIIIPLR.[T]	P98172 [290-307]	High	High		1	1	6	0	1740.91	0	NaN	NaN	NaN	NaN	NaN	NaN	NaN	NaN	NaN	NaN	NaN	NaN	NaN	NaN	NaN	NaN	NaN	NaN	NaN	NaN	NaN	NaN	NaN	NaN	NaN	NaN	NaN	NaN	NaN	NaN	NaN	NaN	1.05047e+06	NaN	NaN	NaN	1.55245e+06	NaN	NaN	NaN	NaN	NaN	969828	NaN	NaN	NaN	NaN	NaN	NaN	NaN	608380	NaN	NaN	NaN	NaN	NaN	NaN	NaN	NaN	NaN	NaN	1.52778e+06	NaN	NaN	NaN	NaN	NaN	NaN	NaN	NaN	NaN	NaN	NaN	NaN	NaN	NaN	NaN	NaN	NaN	NaN	NaN	NaN	NaN	0	290	1.912e-06	1.47e-10	11.45	672.2	581.7	581.7	3.55398e-12	4.42779e-13	0	0	2.84633e-11	3.73603e-12	0	0	4.07	52.31
P0DMV8	HSPA1A	High	[K].GGSGSGPTIEEVD.[-]	P0DMV8 [629-641]	High	Low		1	1	25	0	1204.53	1	2.88256e+06	1.87606e+06	NaN	3.42812e+06	NaN	1.60487e+06	1.72589e+06	2.3463e+06	2.24967e+06	1.83646e+06	2.81741e+06	2.48956e+06	1.01409e+06	NaN	2.62304e+06	3.32061e+06	820964	3.25155e+06	7.11975e+06	2.23894e+06	1.79087e+06	2.01743e+06	2.0039e+06	2.16773e+06	1.42936e+06	2.96238e+06	2.35954e+06	1.40189e+06	1.42972e+06	7.56873e+06	1.1128e+06	2.02655e+06	2.78029e+06	4.36174e+06	801710	2.73203e+06	1.80953e+06	NaN	2.94602e+06	NaN	2.43873e+06	NaN	6.77103e+06	1.96706e+06	2.59366e+06	2.11646e+06	NaN	4.40391e+06	878647	3.22422e+06	910876	NaN	NaN	2.0973e+06	2.56035e+06	9.11068e+06	4.07013e+06	2.60031e+06	1.43025e+06	3.69594e+06	NaN	3.78632e+06	1.66152e+06	4.68993e+06	2.79386e+06	NaN	NaN	1.63737e+06	3.00085e+06	9.34549e+06	2.83753e+06	3.64525e+06	1.09297e+07	7.10846e+06	7.17124e+06	NaN	NaN	NaN	NaN	NaN	NaN	3.58659e+06	NaN	0	629	0.05808	0.7943	2.63	307.4	174.6	174.6	0.00233496	7.29044e-05	7.29043e-05	0.000453138	0.0781251	0.00219878	0.00219877	0.0174881	1.4	34.84
P35527	KRT9	High	[R].GGSGGSYGGGSGSGGGSGGGYGGGSGGGHSGGSGGGHSGGSGGNYGGGSGSGGGSGGGYGGGSGSR.[G]	P35527 [514-579]	High	High		1	1	104	0	4972.94	0	2.63318e+06	1.96581e+06	1.89743e+06	3.12046e+06	363306	1.45588e+06	314533	1.94212e+06	NaN	3.95296e+06	3.38079e+06	2.73501e+06	2.04714e+06	4.33318e+06	4.80711e+06	1.76052e+06	1.9269e+06	4.0936e+06	3.03208e+06	1.82606e+06	2.89991e+06	2.5818e+06	9.11867e+06	NaN	2.72888e+06	5.97144e+06	6.23687e+06	1.15818e+06	2.48759e+06	1.68648e+06	2.2371e+06	2.44835e+06	1.39343e+06	5.82483e+06	2.51155e+06	1.02036e+06	4.08888e+06	1.28918e+06	1.44697e+06	NaN	4.60352e+06	362754	456160	4.84608e+06	2.65505e+06	1.24381e+06	NaN	2.20004e+06	1.06342e+06	1.40548e+06	1.79986e+06	1.17425e+07	1.30437e+06	3.68883e+06	3.37025e+06	2.04805e+06	1.65082e+06	1.52687e+06	6.03363e+06	4.70545e+06	3.79473e+06	3.13929e+06	2.34293e+06	2.30038e+06	1.26448e+06	NaN	846098	5.64284e+06	2.35624e+06	2.47872e+06	2.60689e+06	1.62659e+06	2.67317e+06	1.75883e+06	4.1546e+06	2.20126e+06	NaN	1.95598e+06	3.43985e+06	3.61255e+06	909288	2.35858e+06	NaN	1	514	1.912e-06	6.305e-16	28.31	2091	442.3	442.3	4.93971e-29	4.93921e-29	0	0	1.78815e-27	1.78797e-27	0	0	10.73	19.3
P35527	KRT9	High	[R].GGSGGSYGGGGSGGGYGGGSGSR.[G]	P35527 [491-513]	High	High		1	1	97	0	1791.73	0	665808	580493	403501	546001	NaN	372678	252793	372175	413774	591892	681786	595224	505336	766055	1.26284e+06	617327	580568	1.47795e+06	2.4824e+06	755030	1.31254e+06	377397	2.11406e+06	NaN	1.3001e+06	1.12391e+06	1.74206e+06	493288	548649	1.6794e+06	NaN	662891	693739	2.87047e+06	472886	544407	1.07858e+06	NaN	NaN	NaN	912544	796041	NaN	1.10356e+06	452927	636273	NaN	716581	453627	859096	612750	2.51311e+06	275230	1.49652e+06	1.04503e+06	937642	676003	NaN	1.96625e+06	1.28374e+06	623116	849765	869457	NaN	NaN	NaN	750894	1.04672e+06	596610	749638	532813	923157	1.09151e+06	3.76981e+06	1.48698e+06	NaN	NaN	NaN	706907	NaN	NaN	NaN	NaN	0	491	1.912e-06	6.305e-16	16.8	951.8	257	257	1.58027e-17	2.12589e-18	0	0	5.72051e-16	7.34685e-17	0	0	6.55	18.85
P35527	KRT9	High	[R].GGSGGSHGGGSGFGGESGGSYGGGEEASGSGGGYGGGSGK.[S]	P35527 [580-619]	High	High		1	1	147	0	3223.28	0	1.38397e+07	1.56524e+07	1.88753e+07	2.00686e+07	5.29336e+06	1.84561e+07	2.84589e+07	1.46419e+07	7.29204e+06	1.659e+07	3.20232e+07	1.12329e+07	2.00287e+07	1.4451e+07	1.84484e+07	6.88381e+06	2.99863e+07	3.10347e+07	3.60485e+07	1.39892e+07	1.61598e+07	2.61936e+07	3.08508e+07	NaN	8.04038e+06	3.44586e+07	2.71515e+07	8.90734e+06	2.31319e+07	2.92173e+07	9.85317e+06	2.80754e+07	2.18709e+07	2.60353e+07	4.21334e+07	1.24178e+07	2.52587e+07	4.00894e+07	2.42956e+07	6.93963e+06	2.21489e+07	4.43822e+06	1.10534e+07	1.7194e+07	1.89662e+07	2.09626e+07	3.01717e+06	1.55347e+07	1.00786e+07	8.47864e+06	1.37443e+07	5.89936e+07	2.15676e+07	1.79236e+07	1.56937e+07	2.26927e+07	1.04802e+07	1.26894e+07	3.38448e+07	3.86269e+07	7.61804e+07	7.24085e+07	3.01397e+07	2.11625e+07	3.54658e+07	NaN	1.26092e+07	1.54147e+07	1.0466e+07	1.7574e+07	2.96154e+07	1.57528e+07	3.95993e+07	7.75685e+06	3.16666e+07	1.02618e+08	NaN	2.30757e+08	1.07078e+08	2.10757e+07	2.29864e+07	1.57504e+07	NaN	0	580	1.912e-06	6.305e-16	20.82	1102.3	1102.3	1102.3	1.51733e-21	2.12198e-22	0	0	5.49268e-20	7.49647e-21	0	0	8.95	24.29
P35908	KRT2	High	[R].GGSGGGGSISGGGYGSGGGSGGR.[Y]	P35908 [550-572]	High	High		1	1	26	0	1741.75	0	262122	320151	NaN	230507	286598	NaN	NaN	NaN	NaN	NaN	NaN	329354	NaN	NaN	390966	279109	NaN	943369	NaN	384532	NaN	NaN	150482	NaN	579242	NaN	851336	NaN	NaN	1.00488e+06	NaN	565541	276335	973228	NaN	313001	538132	NaN	NaN	NaN	NaN	NaN	NaN	348257	NaN	190093	NaN	423416	NaN	NaN	459643	1.30542e+06	NaN	NaN	474877	NaN	NaN	NaN	NaN	734159	NaN	NaN	NaN	NaN	NaN	NaN	NaN	444349	NaN	NaN	NaN	NaN	299254	NaN	618738	NaN	NaN	NaN	NaN	NaN	NaN	NaN	NaN	0	550	1.912e-06	6.305e-16	15.41	801.5	383.2	383.2	3.86383e-16	5.05679e-17	0	0	1.39869e-14	1.73764e-15	0	0	5.31	20.23
Q7L5L3-2	GDPD3	High	[R].GGSGELLENTMEAMENSMAQR.[S]	Q7L5L3-2 [46-66]	High	High		1	1	47	0	2254.97	2	NaN	NaN	NaN	459921	285299	NaN	5.29773e+06	584029	3.66509e+06	260027	NaN	NaN	373536	396254	387539	192623	389291	NaN	705453	NaN	NaN	2.19315e+06	NaN	NaN	NaN	805077	NaN	363161	808584	3.68212e+06	NaN	NaN	NaN	NaN	491817	235045	377190	686595	1.77442e+06	1.77816e+06	623806	NaN	602802	NaN	1.39647e+06	1.40543e+06	404746	325890	1.01438e+06	1.89637e+06	266521	NaN	620209	1.46671e+06	NaN	681804	357239	NaN	NaN	NaN	1.42656e+06	681149	6.28139e+06	1.71288e+06	5.81236e+06	NaN	1.69063e+06	1.11458e+06	602929	765062	2.36547e+06	2.53814e+06	1.48227e+06	1.3788e+06	2.40239e+06	1.69128e+06	1.93872e+06	2.82272e+06	1.82822e+06	2.65019e+06	NaN	1.35126e+06	NaN	0	46	1.912e-06	2.831e-13	14.24	777.5	739.8	739.8	5.78192e-15	8.57289e-16	0	0	2.09303e-13	3.1983e-14	0	0	6.13	65.23
P02788	LTF	High	[K].GGSFQLNELQGLK.[S]	P02788 [120-132]	High	High		1	2	325	0	1390.73	10	2.23799e+07	3.13095e+07	11231744	2.09118e+07	1.18903e+06	1.53146e+07	5.41858e+07	6.22481e+06	2.46061e+07	1.17051e+07	7.72125e+07	1.0797e+07	3.22388e+06	1.19977e+07	1.2182e+07	5.51842e+06	5.54988e+06	2.25803e+06	8.93341e+07	9.58288e+06	1.40257e+07	3.52877e+07	5.89875e+06	2.89537e+06	8.19914e+06	9.9324e+07	5.56931e+07	3.80432e+07	7.52896e+06	3.69578e+07	1.21828e+07	3.49469e+06	3.65549e+06	4.61677e+07	2.18303e+06	5.52388e+06	6.59369e+06	2.68122e+07	3.1068e+07	8.24642e+07	4.21382e+07	3.11181e+06	2.23742e+07	939997	4.00007e+06	1.36937e+07	1.84951e+07	2.47371e+06	2.22507e+07	4.49197e+07	4.11774e+06	1.02313e+07	1.11085e+08	63178462	1.1015e+07	3.353e+07	4.91448e+06	1.01703e+07	9.32301e+07	5.34423e+06	6.68578e+07	1.60244e+07	1.8195e+07	8.97507e+07	4.07081e+07	9.59955e+07	7.44491e+07	1.93905e+07	5.65905e+06	2.79516e+08	2.46979e+07	4.93509e+08	2.83643e+07	7.68759e+06	1.99279e+07	3.59813e+08	4.15301e+07	1.19251e+07	1.11202e+08	2.40255e+07	1.04617e+07	2.54772e+07	NaN	0	120	1.912e-06	2.537e-07	12.83	700.4	540.5	540.5	1.49503e-13	2.21955e-14	0	0	5.41193e-12	8.11881e-13	0	0	2.7	49.08
P17858-1	PFKL	High	[R].GGSFENNWNIYK.[L]	P17858-1 [375-386]	High	High		1	2	14	0	1428.65	2	3.31903e+06	2.9427e+06	1.91588e+06	NaN	1.30457e+06	360822	NaN	697124	1.21752e+06	NaN	NaN	NaN	NaN	1.62741e+06	1.35274e+06	338420	646850	NaN	NaN	NaN	NaN	6.21754e+06	2.4557e+06	2.11031e+06	2.51513e+06	2.3463e+06	1.30789e+06	NaN	4.49498e+06	1.66006e+06	NaN	NaN	NaN	5.10906e+06	3.57704e+06	333089	2.55339e+06	NaN	NaN	1.28003e+07	1.46391e+06	6.23409e+06	3.43792e+06	712096	2.49275e+06	NaN	2.11379e+06	5.93609e+06	NaN	1.34637e+06	1.86895e+06	1.01023e+06	8.79278e+06	NaN	982752	NaN	869654	NaN	1.21598e+06	NaN	NaN	NaN	4.74423e+06	2.15751e+06	NaN	2.55822e+06	2.03736e+06	3.54622e+06	NaN	NaN	NaN	1.80601e+06	845091	4.01636e+06	7.1332e+06	NaN	NaN	5.93682e+06	NaN	6.26141e+06	2.65307e+06	NaN	NaN	0	0	5.03e-05	0.0007362	6.91	507.1	410.2	410.2	1.23725e-07	1.07919e-08	0	0	4.47877e-06	1.89086e-06	1.78571e-06	7.30727e-05	3.05	44.24
Q92673	SORL1	High	[K].GGTWEFLQAPAFTGYGEK.[I]	Q92673 [447-464]	High	n/a		1	1	2	0	1958.93	0	471023	185385	284968	NaN	NaN	303766	702372	220400	NaN	NaN	692261	428149	NaN	NaN	316106	323444	NaN	115959	800748	NaN	881310	NaN	NaN	NaN	663919	NaN	NaN	NaN	NaN	NaN	NaN	NaN	NaN	NaN	417784	237315	596720	1.38189e+06	1.01942e+06	NaN	NaN	NaN	NaN	668187	524126	NaN	NaN	598775	NaN	NaN	356149	NaN	1.12864e+06	555125	NaN	NaN	NaN	746094	NaN	NaN	NaN	NaN	NaN	NaN	NaN	NaN	NaN	NaN	NaN	NaN	NaN	NaN	NaN	NaN	NaN	NaN	NaN	NaN	NaN	NaN	NaN	NaN	NaN	0	447	NaN	NaN	8.29	577.1	490.5	490.5	5.14303e-09	4.15541e-10	0	0	1.86175e-07	1.58356e-08	0	0	NaN	65.08
P01042	KNG1	High	[R].GHGLGHGHEQQHGLGHGHK.[F]	P01042 [458-476]	High	High		1	1	385	0	1979.94	15	511696	170735	NaN	955394	19855.2	2.01796e+06	1.85034e+06	2.35104e+06	3.13116e+06	1.97735e+06	2.16759e+06	6.26162e+06	2.00574e+06	2.14644e+06	3.93865e+06	1.63253e+06	1.4666e+06	2.966e+06	1.00659e+07	3.66311e+06	2.46327e+06	3.23074e+06	30223.1	2.43207e+06	7.73466e+06	2.79357e+06	3.56533e+06	2.88803e+06	4.28344e+06	1.44684e+07	8.31062e+06	5.2635e+06	8.7539e+06	2.97296e+07	397554	791062	575613	1.30499e+06	2.044e+06	4.33354e+07	1.50902e+06	2.44065e+06	4.72973e+06	165663	3.17938e+06	931269	1.97415e+07	3.04022e+06	4.48532e+07	1.28806e+07	6.68057e+06	2.52536e+06	4.78766e+06	6.87638e+06	5.54069e+06	8.78638e+06	3.59313e+06	1.03428e+07	1.35962e+07	6.86454e+06	6.45217e+06	6.51126e+06	217786	2.36206e+06	1.81442e+06	601215	3.30536e+06	507684	3.0973e+06	1.60749e+06	2.32699e+06	3.31305e+06	5.10763e+06	3.18593e+07	7.16153e+06	1.15719e+06	798417	3.39231e+06	1.79448e+07	3.57436e+06	3.78432e+06	2.24572e+06	NaN	0	458	1.912e-06	6.305e-16	18.58	1030.5	976.3	976.3	2.62609e-19	3.31048e-20	0	0	9.50634e-18	1.22703e-18	0	0	2.8	18.21
P02144	MB	High	[K].GHHEAEIK.[P]	P02144 [81-88]	High	n/a		1	1	12	0	920.458	2	NaN	NaN	NaN	NaN	NaN	NaN	NaN	NaN	NaN	NaN	NaN	NaN	422735	NaN	NaN	NaN	NaN	NaN	1.12145e+06	NaN	NaN	1.29717e+06	NaN	NaN	NaN	NaN	NaN	NaN	1.11573e+06	NaN	NaN	NaN	NaN	1.4926e+06	20815.6	NaN	676549	1.57553e+06	NaN	317026	NaN	NaN	438890	NaN	531035	NaN	NaN	NaN	NaN	NaN	NaN	NaN	991550	NaN	NaN	NaN	NaN	NaN	NaN	NaN	1.93642e+06	NaN	NaN	NaN	1.09429e+06	NaN	NaN	NaN	NaN	246894	2.41652e+06	734126	NaN	NaN	NaN	NaN	59164	814258	5.18972e+06	1.54275e+06	NaN	533571	NaN	0	81	NaN	NaN	8.56	585.5	394.4	394.4	2.76956e-09	2.02065e-10	0	0	1.00257e-07	6.84983e-09	0	0	NaN	15.92
Q9BUT1-1	BDH2	High	[K].VIATDINESK.[L]	Q9BUT1-1 [33-42]	High	High		1	2	188	0	1089.58	3	1.272e+07	7339441	3.06098e+06	1.62459e+07	NaN	3.89426e+06	5.31779e+06	3.70619e+06	5.62969e+06	3.43741e+06	5.76798e+06	2.10223e+07	1.15089e+07	5.11551e+06	1.26468e+07	4.80495e+06	3.5937e+06	4.66129e+06	1.89584e+07	7.0636e+06	5.69503e+06	1.66707e+07	8.49463e+06	9.85986e+06	1.28725e+07	6.83664e+06	5.38e+06	5.60021e+06	2.24131e+07	2.93667e+07	4.27114e+06	1.19439e+07	1.84489e+07	NaN	6.07257e+06	8.57149e+06	6.71241e+06	4.85679e+06	8.63126e+06	1.04313e+07	6.71072e+06	1.06467e+07	1.41045e+07	2.52241e+06	1.79368e+07	2.38781e+06	1.06291e+07	1.15702e+07	5.60112e+06	8.93835e+06	1.01958e+07	3.94617e+06	1.64111e+07	1.64322e+07	8.13835e+06	2.38284e+07	1.234e+07	3.27409e+07	6.83035e+06	5.69217e+06	3.07316e+07	2.72472e+07	1.40425e+07	8.88955e+06	8.55912e+06	5.37806e+06	1.43681e+07	7.38319e+06	1.01885e+07	14341537	2.21773e+07	7.81494e+06	1.18338e+07	4.94905e+07	1.45108e+07	9.75602e+06	2.11241e+07	9.08245e+06	2.49736e+07	5.38168e+06	1.89513e+06	3.95464e+06	NaN	0	33	1.912e-06	5.64e-06	4.15	420.7	201.8	201.8	7.04918e-05	1.05545e-06	8.48632e-07	5.76203e-05	0.00254538	1.80695e-05	1.79012e-05	0.000331528	1.65	23.85
Q96FN5	KIF12	High	[R].VLAEMLTEEEVVPSAPPLPVRPPK.[T]	Q96FN5 [571-594]	High	High		1	1	89	0	2598.42	2	1.10353e+06	NaN	NaN	NaN	NaN	3.54148e+06	1.37704e+06	848022	5.32529e+06	593419	2.35328e+06	8.16297e+06	550131	1.3672e+06	3.34822e+06	581436	NaN	549086	3.42337e+06	NaN	476312	602917	NaN	NaN	NaN	2.34897e+06	747097	NaN	1.13575e+06	2.61865e+06	1.75353e+06	391018	NaN	1.93041e+06	872562	670167	951548	1.33644e+06	1.19215e+07	1.56456e+06	1.42946e+06	3.14308e+06	8.23538e+06	467188	7.42632e+06	3.86374e+06	4.31302e+06	2.94459e+06	609356	2.86678e+06	2.85846e+06	NaN	2.43229e+06	4.07339e+06	2.62039e+06	2.72829e+06	635669	1.77615e+06	NaN	NaN	NaN	2.01347e+06	NaN	5.18917e+06	3.62401e+06	NaN	1.0541e+07	NaN	994850	2.48701e+06	6.29268e+06	987502	1.05472e+06	6.55529e+06	1.11675e+07	NaN	5.13374e+06	2.71951e+06	3.32899e+06	4.49218e+06	NaN	NaN	NaN	0	571	1.912e-06	6.305e-16	19.29	1012.8	1012.8	1012.8	5.07312e-20	7.24104e-21	0	0	1.83645e-18	2.73448e-19	0	0	4.49	61.19
Q86TX2	ACOT1	High	[R].GLAPEQPVTLR.[A]	Q86TX2 [25-35]	High	High		1	2	16	0	1180.67	1	NaN	NaN	1.58117e+06	NaN	NaN	1.66493e+06	1.1686e+06	NaN	NaN	NaN	NaN	NaN	NaN	NaN	930093	1.73748e+06	NaN	1.32641e+06	NaN	NaN	NaN	NaN	NaN	NaN	NaN	NaN	NaN	NaN	NaN	NaN	NaN	NaN	999090	NaN	NaN	NaN	NaN	NaN	5.00455e+06	NaN	NaN	NaN	NaN	584639	NaN	NaN	NaN	2.25178e+06	1.58179e+06	NaN	NaN	NaN	NaN	NaN	522366	NaN	NaN	2.89698e+06	NaN	NaN	NaN	NaN	NaN	NaN	NaN	NaN	NaN	NaN	NaN	1.69846e+06	NaN	NaN	NaN	NaN	NaN	NaN	9.01255e+06	8.29341e+06	NaN	1.39878e+07	NaN	NaN	NaN	0	25	1.282e-05	0.0001361	3.49	423.2	234.5	234.5	0.000323674	1.38468e-06	1.2831e-06	9.27214e-05	0.00259093	1.89538e-05	1.87623e-05	0.000326744	2.36	37.9
P13646	KRT13	High	[R].VLAEMREQYEAMAER.[N]	P13646 [273-287]	High	High		1	3	15	1	1825.86	0	NaN	NaN	NaN	NaN	NaN	NaN	NaN	NaN	NaN	NaN	NaN	NaN	NaN	NaN	NaN	483564	NaN	544726	NaN	NaN	NaN	NaN	NaN	NaN	NaN	NaN	NaN	NaN	NaN	NaN	NaN	NaN	NaN	NaN	NaN	NaN	NaN	NaN	NaN	NaN	NaN	NaN	NaN	453441	NaN	3.29794e+06	NaN	3.24722e+06	NaN	NaN	NaN	NaN	NaN	2.48302e+06	767531	NaN	846978	NaN	NaN	NaN	NaN	NaN	NaN	NaN	NaN	NaN	2.38286e+06	NaN	NaN	NaN	NaN	NaN	2.46253e+06	NaN	1.43407e+06	NaN	NaN	NaN	NaN	NaN	NaN	NaN	NaN	0	0	1.912e-06	4.019e-11	8.82	670.8	483.4	483.4	1.5293e-09	1.05126e-10	0	0	5.53599e-08	2.89462e-09	0	0	4.37	40.09
P49788	RARRES1	High	[R].VLAEVQEGR.[A]	P49788 [82-90]	High	High		1	2	31	0	1000.54	1	832225	1.45067e+06	799949	1.14084e+06	1.11501e+06	390826	2.32121e+06	2.84905e+06	NaN	2.90395e+06	NaN	5.81504e+06	2.4475e+06	2.5474e+06	411669	927047	1.93095e+06	570049	NaN	1.96819e+06	7.26232e+06	2.53676e+06	1.9815e+06	1.26127e+06	4.44471e+06	4.67233e+06	8.06364e+06	4.0489e+06	2.94531e+06	1.02532e+07	NaN	3.70748e+06	3.14126e+06	7.99242e+06	2.56551e+06	1.99298e+06	1.8454e+06	3.60497e+06	8.27231e+06	9.04071e+06	6.15291e+06	3.06238e+06	4.56302e+06	674429	3.41831e+06	886774	2.84248e+06	3.07219e+06	5.5977e+06	8.16687e+06	3.84284e+06	2.27698e+06	3.74117e+06	6.53275e+06	3.32056e+06	4.50862e+06	1.719e+06	6.10337e+06	5.13886e+06	7.63215e+06	2.259e+07	9.80722e+06	2.98399e+06	5.41248e+06	3.1134e+06	9.27835e+06	2.98026e+06	865118	778765	1.60133e+07	9.88117e+06	1.49281e+07	4.46108e+06	6.23393e+07	4.47384e+07	5.25846e+06	7.669e+07	5.43564e+06	6.69724e+06	1.84393e+07	NaN	3.58104e+06	NaN	0	82	6.868e-05	0.000892	2.95	340.1	130.3	130.3	0.00111038	3.47531e-05	3.4753e-05	0.000202914	0.0088774	0.000242371	0.000242361	0.00251192	1.2	24.17
P98164	LRP2	High	[R].GLALHPQYGYLYWADWGHR.[A]	P98164 [3325-3343]	High	High		1	1	68	0	2303.11	3	1.12365e+06	453439	320228	2.11084e+06	1.92432e+06	1.31487e+06	6.53447e+06	1.62486e+06	8.24978e+06	1.01641e+06	3.17462e+06	4.39807e+06	1.84651e+06	1.15705e+06	1.0812e+06	1.83633e+06	3.19898e+06	2.11565e+06	2.65782e+06	5.5549e+06	1.54071e+06	1.12621e+06	163998	2.05311e+06	1.1696e+06	3.11979e+06	3.24596e+06	NaN	1.9439e+06	3.54379e+06	985505	950132	899234	1.20656e+07	NaN	713179	700322	1.73094e+06	659715	9.47434e+06	765216	2.20762e+06	8.53959e+06	435343	2.37316e+06	3.53704e+06	4.4581e+06	1.5128e+06	2.84727e+06	5.61273e+06	1.7188e+06	3.49667e+06	2.44246e+06	3.71133e+06	671648	4.53929e+06	3.11862e+06	4.29745e+06	2.65658e+06	6.05236e+06	1.69956e+07	5.21356e+06	3.35463e+06	1.60147e+06	1.06188e+07	6.13024e+06	1.82625e+06	4.28583e+06	5.13839e+06	5.47148e+06	5.00151e+06	6.4516e+06	1.45277e+06	7.3268e+06	4.11415e+06	7.22247e+06	1.73161e+07	9.77967e+06	5.62856e+06	4.47071e+06	2.8591e+06	2.1449e+06	NaN	0	3325	1.912e-06	1.308e-10	11.18	650.4	630.3	630.3	6.66853e-12	7.67414e-13	0	0	2.41398e-10	2.63396e-11	0	0	5.19	57.31
Q13332-2	PTPRS	High	[R].VLAFTSVGDGPLSDPIQVK.[T]	Q13332-2 [492-510]	High	High		1	7	250	0	1943.05	0	3.74497e+06	2.0344e+06	1.50484e+06	5.85971e+06	1.79644e+06	2.13775e+06	1.3505e+06	2.38202e+06	2.14302e+06	3.92344e+06	5.10162e+06	8.96016e+06	1.25703e+06	1.29829e+06	3.71524e+06	2.3215e+06	1.26106e+06	870293	5.36291e+06	2.12594e+06	2.89193e+06	6.50195e+06	3.68696e+06	1.46503e+07	3.91773e+06	2.45837e+06	5.02558e+06	2.62532e+06	5.13106e+06	7.81741e+06	2.49127e+06	2.54198e+06	2.29939e+06	6.68687e+06	2.47089e+06	2.85106e+06	4.50791e+06	2.03235e+06	7.54655e+06	7.28338e+06	4.72955e+06	5.79781e+06	6.72181e+06	2.53199e+06	6.97992e+06	1.43726e+06	4.47519e+06	4.86015e+06	4.43977e+06	1.40755e+07	5.1888e+06	7.64641e+06	6.40023e+06	6.2918e+06	2.79238e+06	8.31085e+06	2.8464e+06	7.45293e+06	4.33311e+06	2.146e+06	4.19688e+06	7.5282e+06	1.08535e+07	4.29149e+06	3.04797e+06	NaN	6.17217e+06	2.58803e+06	2.68307e+06	3.07021e+06	4.22575e+06	1.74019e+06	2.82918e+06	6.0169e+06	6.4771e+06	4.49819e+06	9.63719e+06	NaN	1.87199e+06	NaN	1.68252e+06	2.99139e+06	NaN	0	492	1.912e-06	2.328e-14	13.1	703.4	567.4	567.4	7.86287e-14	1.02496e-14	0	0	2.84633e-12	3.75652e-13	0	0	4.98	62.15
Q12906-7	ILF3	High	[K].VLAGETLSVNDPPDVLDR.[Q]	Q12906-7 [183-200]	High	Low		1	1	2	0	1909.99	0	NaN	NaN	1.58585e+06	1.99713e+06	NaN	1.17657e+06	2.79235e+06	NaN	NaN	1.92266e+06	3.84485e+06	NaN	1.35396e+06	1.42167e+06	NaN	459325	1.93526e+06	744753	NaN	1.14574e+06	787153	3.44882e+06	1.1109e+06	NaN	NaN	924301	1.54827e+06	NaN	2.98798e+06	5.15515e+06	NaN	898796	717542	2.13334e+06	971427	948617	2.11471e+06	4.86286e+06	1.93843e+06	8.83625e+06	1.88581e+06	NaN	2.8755e+06	702862	1.22287e+06	1.10147e+06	NaN	1.50349e+06	2.96239e+06	NaN	NaN	3.92405e+06	1.82613e+06	8.71122e+06	411196	942370	563174	NaN	NaN	3.03216e+06	6.10076e+06	5.29852e+06	2.70718e+06	835216	7.56415e+06	NaN	1.79187e+06	NaN	489056	1.53068e+06	2.31351e+06	2.44911e+06	1.63079e+06	NaN	2.58787e+06	5.51053e+06	NaN	NaN	7.32631e+06	NaN	5.4355e+06	NaN	NaN	0	0	0.101	0.9343	1.32	116.6	61.9	61.9	0.0475311	0.0017073	0.00170728	0.010404	0.649298	0.0453333	0.0453332	0.380158	1.4	45.12
P08572	COL4A2	High	[K].GLAGEPGFK.[G]	P08572 [959-967]	High	n/a		1	1	1	0	875.462	1	312042	NaN	370375	NaN	NaN	NaN	NaN	414481	NaN	682653	4.02752e+06	NaN	NaN	1.45e+06	NaN	275025	1.07637e+06	NaN	832131	NaN	331942	1.06537e+06	393496	NaN	NaN	NaN	802884	528036	375012	NaN	855938	NaN	839912	1.88999e+06	726450	NaN	407734	1.03841e+06	665282	902218	NaN	NaN	927148	NaN	NaN	NaN	NaN	NaN	640183	1.42634e+06	407103	741791	1.3916e+06	1.10321e+06	NaN	NaN	380178	784917	623213	631080	NaN	2.94789e+06	1.23259e+06	555135	NaN	NaN	NaN	441141	306561	NaN	1.52819e+06	NaN	1.74465e+06	NaN	NaN	NaN	NaN	NaN	4.7509e+06	1.064e+06	NaN	3.74308e+06	NaN	0	959	NaN	NaN	0.82	140.4	9.9	9.9	0.152766	0.0063731	0.00637236	0.0415738	0.869596	0.10364	0.10364	0.64949	NaN	21.83
Q9Y490	TLN1	High	[K].GLAGAVSELLR.[S]	Q9Y490 [614-624]	High	High		1	1	35	0	1085.63	1	1.02042e+06	NaN	NaN	NaN	NaN	NaN	NaN	NaN	NaN	NaN	NaN	NaN	NaN	NaN	221774	NaN	NaN	NaN	NaN	499209	749612	1.03307e+06	NaN	NaN	NaN	NaN	NaN	NaN	368422	NaN	NaN	NaN	1.00998e+06	NaN	NaN	737468	NaN	NaN	NaN	1.47174e+06	NaN	NaN	NaN	NaN	NaN	NaN	259000	NaN	NaN	NaN	NaN	420367	1.16e+06	878098	NaN	NaN	NaN	807230	2.01638e+06	NaN	1.31571e+06	NaN	2.14629e+06	1.06595e+06	NaN	NaN	NaN	NaN	221114	NaN	NaN	384093	NaN	2.77722e+06	154065	1.9824e+06	NaN	NaN	NaN	NaN	NaN	NaN	NaN	0	0	1.912e-06	1.73e-06	4.54	508.6	205.6	205.6	2.87692e-05	1.05545e-06	9.17303e-07	6.0868e-05	0.00104036	8.04682e-06	7.94256e-06	0.000119133	2.67	60.24
P02751	FN1	High	[K].GLAFTDVDVDSIK.[I]	P02751 [1637-1649]	High	High		1	9	40	0	1379.71	4	4.97793e+06	5.18204e+06	2.33713e+06	4.20696e+06	482550	2.30108e+06	1.3617e+07	1.90218e+06	1.02351e+07	3.99053e+06	1.44867e+07	5.24728e+06	522584	1.93264e+06	2.35927e+06	NaN	2.05994e+06	297313	1.16947e+07	4.86906e+06	3.01299e+06	7.88317e+06	4.17042e+06	1.0241e+07	7.11893e+06	4.74393e+06	1.65941e+06	393809	2.93981e+06	3.24639e+06	2.34296e+06	8.28215e+06	6.98922e+06	4.17281e+07	4.42923e+06	7.96815e+06	2.80553e+06	1.41592e+07	3.82877e+07	2.14387e+07	1.84603e+07	7.24682e+06	7.72259e+06	1.11429e+06	1.0734e+07	5.76091e+06	2.91775e+07	4.66178e+06	6.26002e+06	3.06655e+07	8.94395e+06	8.68076e+06	3.24461e+07	1.88817e+07	1.09174e+07	2.43195e+06	1.66752e+06	8.42597e+06	8.14362e+06	3.93298e+06	6.26411e+07	1.52358e+07	1.8538e+07	2.52258e+07	1.68476e+07	1.02925e+07	1.73736e+07	3.39206e+06	6.18765e+06	1.15216e+08	6.43801e+06	3.2356e+06	4.35531e+06	9.91821e+07	5.3262e+07	1.95245e+07	3.73438e+07	3.34009e+07	3.75946e+07	7.47552e+06	4.7049e+06	5.60754e+06	NaN	0	1637	1.912e-06	3.427e-07	7.61	573.6	337	337	2.42731e-08	2.14554e-09	0	0	8.78675e-07	8.79768e-08	0	0	3.39	53.33
Q9UQ80	PA2G4	High	[K].GIAFPTSISVNNCVCHFSPLK.[S]	Q9UQ80 [73-93]	High	n/a	2xCarbamidomethyl [C13;C15]	1	2	7	0	2348.15	2	NaN	1.13975e+06	1.0005e+06	1.18177e+06	NaN	NaN	NaN	NaN	1.39065e+06	870403	NaN	3.01786e+06	799535	NaN	799136	NaN	NaN	NaN	NaN	850399	1.55175e+06	NaN	738951	NaN	453707	NaN	401843	372386	1.0093e+06	9.49773e+06	NaN	370541	NaN	NaN	NaN	NaN	NaN	NaN	NaN	NaN	NaN	NaN	NaN	NaN	NaN	NaN	NaN	NaN	533779	877524	NaN	NaN	NaN	NaN	1.21952e+06	NaN	NaN	NaN	NaN	NaN	NaN	NaN	4.55945e+06	NaN	1.11162e+06	NaN	NaN	1.08226e+06	430398	4.62224e+06	2.68923e+06	2.16553e+06	3.46417e+06	NaN	1.13164e+06	NaN	NaN	NaN	NaN	NaN	NaN	NaN	NaN	0	73	NaN	NaN	7.16	494.4	462.8	462.8	6.96815e-08	5.80179e-09	0	0	5.58067e-07	6.03726e-08	0	0	NaN	55.7
Q9Y2E5	MAN2B2	High	[K].GLAR.[R]	Q9Y2E5 [370-373]	High	n/a		1	1	64	0	416.262	8	4.06004e+06	2.76823e+06	649558	1.31126e+06	NaN	5.27028e+06	1.65326e+07	1.68284e+06	2.62966e+06	3.45675e+06	1.16134e+07	4.07529e+06	1.24127e+06	3.20615e+06	1.58261e+06	2.57635e+06	4.7583e+06	2.11074e+06	1.02528e+07	961122	3.11885e+06	2.22019e+06	1.78952e+06	NaN	5.46315e+06	9.24844e+06	5.46602e+06	1.27566e+06	8.16141e+06	3.07846e+07	9.34804e+06	4.79929e+06	2.90565e+06	1.91821e+07	7.06556e+06	1.20037e+06	489786	3.40627e+06	3.33727e+07	1.13095e+06	1.3372e+07	2.24708e+06	1.11597e+07	183183	8.70505e+06	1.16369e+07	978841	NaN	2.13203e+06	5.93873e+06	1.81387e+06	8.76751e+06	1.65605e+07	8.37662e+06	1.77198e+06	7.84797e+06	871117	1.86484e+06	3.1561e+06	5.9474e+06	2.11538e+07	9.54693e+06	6.3731e+06	1.94169e+07	1.53891e+07	3.38249e+06	3.93288e+06	3.59379e+06	9.07503e+06	1.62502e+07	5.25405e+06	1.30756e+07	6.2968e+06	1.03979e+07	9.49637e+06	6.6053e+06	3.07769e+07	2.68225e+07	2.05578e+07	1.58163e+07	6.57716e+06	1.40815e+07	NaN	0	370	NaN	NaN	2.05	304.5	304.5	304.5	0.00892254	0.000327811	0.000327788	0.00237671	0.0704284	0.00180357	0.00180308	0.0147228	NaN	25.99
Q9HB40	SCPEP1	High	[K].GLAEVSK.[V]	Q9HB40 [226-232]	High	n/a		1	1	1	0	703.398	0	753060	2.80806e+06	518052	819230	220399	397263	3.13868e+06	597567	342925	3.12531e+06	2.40635e+06	NaN	4.79844e+06	1.1165e+06	NaN	NaN	1.53492e+06	NaN	2.51073e+06	3.50686e+06	2.73523e+06	1.04062e+07	827122	NaN	8.81896e+06	1.59764e+06	4.00093e+06	8.7825e+06	7.99623e+06	NaN	NaN	1.1382e+06	1.14269e+07	1.58553e+07	7.81636e+06	5.90743e+06	6.64583e+06	936765	NaN	271295	NaN	NaN	NaN	NaN	271864	713264	NaN	NaN	NaN	5.83161e+06	999100	NaN	NaN	NaN	NaN	1.72513e+06	945180	NaN	1.89506e+06	NaN	1.15632e+07	4.62416e+06	3.11487e+07	2.0099e+06	NaN	1.68658e+06	687345	4.86246e+06	411492	NaN	4.53292e+06	2.72465e+06	2.21216e+06	5.17257e+06	1.36702e+07	NaN	NaN	5.00634e+06	1.44752e+07	1.24099e+07	NaN	3.54961e+06	NaN	0	226	NaN	NaN	2.22	318.7	41	41	0.00598823	0.00020887	0.000208832	0.00154046	0.179978	0.00662345	0.00662344	0.0537205	NaN	20.61
Q13576-1	IQGAP2	High	[K].GIAEQTVVTLR.[N]	Q13576-1 [228-238]	High	High		1	1	11	0	1186.68	1	NaN	NaN	NaN	NaN	NaN	NaN	2.05336e+06	NaN	NaN	NaN	NaN	NaN	NaN	NaN	NaN	NaN	NaN	320411	NaN	NaN	NaN	615830	NaN	NaN	NaN	NaN	NaN	NaN	NaN	NaN	NaN	NaN	NaN	NaN	2.88883e+06	NaN	1.42998e+06	NaN	NaN	NaN	NaN	NaN	1.81729e+06	NaN	1.24238e+06	NaN	NaN	NaN	NaN	NaN	NaN	NaN	5.33244e+06	NaN	NaN	NaN	NaN	NaN	NaN	NaN	NaN	NaN	NaN	NaN	2.90282e+06	NaN	NaN	NaN	NaN	NaN	1.67314e+06	NaN	NaN	NaN	NaN	NaN	NaN	NaN	2.23281e+06	NaN	NaN	NaN	NaN	0	0	1.282e-05	0.0001011	4.09	477.8	232.4	232.4	8.04719e-05	1.05545e-06	7.67836e-07	5.33248e-05	0.00290475	4.15452e-05	4.12586e-05	0.000593237	3.39	40.34
O43155	FLRT2	High	[K].GIAEGTFSHLTK.[L]	O43155 [220-231]	High	High		1	1	19	0	1260.66	1	NaN	855429	678267	2.28686e+06	NaN	799463	8.87304e+06	NaN	NaN	NaN	NaN	NaN	NaN	NaN	322441	3.00085e+06	NaN	NaN	1.95996e+07	NaN	NaN	1.0476e+06	345990	NaN	505473	NaN	560330	405635	NaN	3.08857e+06	NaN	NaN	876713	NaN	2.00177e+06	1.25481e+06	1.98571e+06	NaN	NaN	NaN	1.20638e+06	1.94539e+06	2.66758e+06	802659	1.14843e+06	NaN	1.67938e+06	625940	NaN	NaN	NaN	NaN	NaN	NaN	480810	NaN	NaN	4.04792e+06	NaN	NaN	4.06438e+06	2.7328e+06	NaN	3.99918e+06	NaN	NaN	1.06198e+07	NaN	NaN	NaN	NaN	NaN	NaN	NaN	NaN	NaN	NaN	NaN	NaN	NaN	NaN	NaN	NaN	0	220	1.912e-06	1.907e-06	6.41	586.9	238.9	238.9	3.85643e-07	3.23774e-08	0	0	1.39599e-05	1.89086e-06	1.63226e-06	6.87096e-05	3.07	32.41
Q04609	FOLH1	High	[R].GIAEAVGLPSIPVHPIGYYDAQK.[L]	Q04609 [282-304]	High	High		1	5	13	0	2395.27	0	1.7105e+06	NaN	NaN	NaN	NaN	NaN	NaN	NaN	NaN	460392	NaN	NaN	NaN	NaN	NaN	NaN	NaN	NaN	4.36553e+06	NaN	NaN	NaN	NaN	NaN	NaN	NaN	NaN	323599	NaN	NaN	NaN	NaN	NaN	NaN	NaN	NaN	NaN	NaN	NaN	NaN	NaN	NaN	NaN	NaN	NaN	NaN	NaN	NaN	NaN	NaN	NaN	NaN	NaN	NaN	NaN	NaN	NaN	NaN	NaN	NaN	NaN	NaN	NaN	NaN	NaN	NaN	NaN	NaN	NaN	1.3738e+06	NaN	NaN	5.73374e+06	NaN	NaN	NaN	NaN	NaN	NaN	NaN	NaN	NaN	NaN	0	282	1.912e-06	6.962e-11	16.24	860.7	813.5	813.5	5.78192e-17	8.32327e-18	0	0	2.09303e-15	3.12035e-16	0	0	5.12	58.4
Q8IX04	UEVLD	High	[K].GIADRLVLLDLSEGTK.[G]	Q8IX04 [205-220]	High	n/a		1	1	2	1	1699.96	0	NaN	238310	NaN	NaN	NaN	NaN	NaN	NaN	NaN	NaN	NaN	NaN	NaN	NaN	NaN	NaN	NaN	NaN	NaN	643487	NaN	NaN	NaN	734038	NaN	NaN	340027	1.01954e+06	NaN	1.32333e+06	NaN	NaN	609501	NaN	NaN	NaN	NaN	NaN	NaN	NaN	NaN	NaN	545889	NaN	NaN	NaN	NaN	405031	NaN	NaN	NaN	NaN	NaN	NaN	NaN	416905	256326	NaN	536855	284358	1.36061e+06	NaN	1.13788e+06	NaN	NaN	NaN	NaN	357711	NaN	NaN	426009	NaN	271483	NaN	NaN	NaN	NaN	NaN	NaN	NaN	NaN	NaN	NaN	0	205	NaN	NaN	4.07	385.6	304.6	304.6	8.48147e-05	1.05545e-06	7.5725e-07	5.27148e-05	0.00306105	5.66912e-05	5.66389e-05	0.000876339	NaN	58.21
P07686	HEXB	High	[R].GIAAQPLYAGYCNHENM.[-]	P07686 [540-556]	High	High	1xCarbamidomethyl [C12]	1	1	10	0	1908.84	0	1.10996e+06	NaN	NaN	NaN	NaN	NaN	NaN	NaN	NaN	NaN	NaN	NaN	NaN	NaN	NaN	NaN	NaN	NaN	NaN	NaN	NaN	NaN	NaN	NaN	NaN	NaN	NaN	NaN	NaN	NaN	NaN	NaN	NaN	NaN	992689	NaN	763000	NaN	NaN	NaN	1.62871e+06	NaN	NaN	NaN	1.49506e+06	NaN	NaN	NaN	872785	NaN	578117	NaN	NaN	NaN	NaN	NaN	NaN	NaN	NaN	NaN	NaN	NaN	2.78728e+06	1.93398e+06	NaN	1.14646e+06	2.27679e+06	1.46239e+06	765502	2.72533e+06	2.28528e+06	NaN	NaN	NaN	NaN	NaN	4.83502e+06	2.15867e+06	3.94096e+06	2.52418e+06	1.46986e+06	NaN	NaN	0	0	1.912e-06	3.679e-06	8.04	447.6	447.6	447.6	9.19627e-09	8.29262e-10	0	0	3.32901e-07	3.2637e-08	0	0	3.39	44.32
P19440	GGT1	High	[K].GLAAALENK.[R]	P19440 [173-181]	High	High		1	2	351	0	886.499	13	4.68237e+07	5.0361e+07	1.01425e+08	1.17693e+08	3.09741e+07	4.24955e+07	3.39804e+08	1.12128e+08	1.45238e+08	8.13919e+07	2.90584e+08	5.09697e+07	8.88515e+07	2.34993e+08	8.79941e+06	3.45899e+07	1.16354e+08	4.49969e+07	1.88858e+08	1.29321e+08	5.85417e+07	2.17592e+08	6.49191e+07	4.8097e+07	7.03132e+07	6.26894e+07	1.05441e+08	8.24384e+07	1.4912e+08	5.38857e+08	1.31886e+08	5.54524e+07	9.31972e+07	4.88636e+08	6.43544e+08	4.42666e+07	2.06909e+08	4.20608e+08	1.75723e+08	754092399	1.55717e+08	5.92403e+07	1.81436e+08	2.23847e+07	6.40909e+07	2.0155e+08	2.87104e+07	8.62742e+07	9.11526e+07	1.10738e+08	3.43088e+07	1.88505e+08	1.51692e+08	8.58373e+07	2.86652e+07	1.4246e+08	6.2191e+07	2.10752e+08	2.00388e+08	221522099	3.40991e+08	3.09316e+08	3.6496e+08	2.89238e+08	3.0676e+08	126028758	9.39663e+07	2.64065e+07	3.20418e+07	1.485e+08	2.20083e+08	5.31844e+07	2.20092e+08	7.45018e+07	1.33512e+08	4.64909e+08	1850833329	4.63652e+08	1385856471	1171336460	2.60135e+08	2.47825e+08	NaN	0	173	1.282e-05	0.0001118	5.47	532.6	184.9	184.9	3.35402e-06	1.05545e-06	1.03861e-06	6.51805e-05	0.000121399	1.89086e-06	1.4744e-06	6.41684e-05	2.41	29.22
P01009-1	SERPINA1	High	[K].GKWERPFEVK.[D]	P01009-1 [216-225]	High	High		1	3	194	1	1275.68	7	1.01281e+06	1.69022e+06	1.91633e+06	4.66324e+06	2.12532e+06	3.83795e+06	3.08027e+06	1.30147e+06	5.34622e+06	4.47181e+06	1.55212e+07	1.66564e+07	2.36426e+06	4.85258e+06	1.49676e+06	491210	3.73861e+06	529628	3.41739e+07	5.67842e+06	1.01179e+06	1.41656e+07	1.37739e+06	6.48588e+06	3.83136e+06	1.70023e+07	3.17885e+06	527864	1.94749e+07	8.64617e+07	5.53064e+06	3.75186e+06	2.61552e+06	4.63767e+07	4.3259e+06	2.11567e+06	7.90982e+06	8.93966e+07	3.30311e+07	2.65793e+08	5.78825e+06	NaN	1.67887e+07	637599	2.17575e+07	2.49349e+06	1.45925e+06	4.65959e+06	1.30609e+06	2.77405e+07	NaN	2.50366e+07	1.51032e+07	1.81149e+07	2.38508e+06	2.74107e+07	586618	3.5392e+07	5.21464e+06	NaN	1.57923e+08	1.51543e+07	4.85409e+06	1.58651e+07	1.59805e+07	8.99121e+06	1.63155e+07	744296	649490	2.78651e+07	2.52374e+07	1.20544e+07	2.23118e+07	1.40609e+07	7.57095e+06	6.2041e+07	120627048	4.68263e+07	6.17952e+07	8.21848e+07	20059647	4.22663e+07	NaN	0	0	1.912e-06	1.112e-06	5.83	589	339.2	339.2	1.46687e-06	9.75724e-08	0	0	5.30972e-05	1.89086e-06	1.5132e-06	6.52656e-05	2.77	27.81
P09543-1	CNP	High	[K].GKPVPTQGSR.[K]	P09543-1 [401-410]	High	High		1	2	18	0	1026.57	1	NaN	NaN	100513	97134.1	53409.9	77054.8	126005	NaN	90342	85851	NaN	NaN	59197.4	NaN	52901.1	NaN	104769	NaN	NaN	NaN	NaN	NaN	NaN	NaN	NaN	NaN	NaN	NaN	NaN	NaN	NaN	NaN	NaN	NaN	NaN	77662.7	NaN	NaN	175643	336603	87979.2	117747	82756.2	NaN	86433.8	NaN	NaN	NaN	NaN	148038	73406	NaN	177352	NaN	NaN	131063	NaN	NaN	NaN	NaN	NaN	NaN	NaN	99163.8	156834	NaN	NaN	NaN	54687.4	63701.5	NaN	100020	83648.7	NaN	NaN	NaN	NaN	NaN	573602	112397	9161.71	NaN	NaN	0	0	1.642e-05	0.0003175	4.13	382.2	250.2	250.2	7.49409e-05	1.05545e-06	8.08601e-07	5.5457e-05	0.00270562	2.7999e-05	2.77864e-05	0.000313775	1.69	15.86
Q9NX62	IMPAD1	High	[K].VLALLDVPDK.[S]	Q9NX62 [273-282]	High	High		1	1	137	0	1082.65	5	7.54259e+06	1.0688e+07	7.92948e+06	1.09591e+07	2.76689e+06	1.10704e+07	1.17903e+07	3.85598e+06	7.50069e+06	1.20032e+07	1.17445e+07	9.89751e+06	3.5589e+06	5.15607e+06	4.98412e+06	6.00901e+06	2.90112e+06	2.53086e+06	2.25894e+07	7.36233e+06	1.38875e+07	1.05434e+07	3.93807e+06	1.7123e+07	4.89204e+06	1.43165e+07	5.10002e+06	3.29243e+06	1.24592e+07	1.93278e+07	1.86839e+06	4.19584e+06	2.88776e+06	1.41521e+07	2.65549e+06	6.83746e+06	4.72948e+06	8.29369e+06	1.44932e+07	1.46752e+07	6.72699e+06	1.18077e+07	2.05908e+07	1.51615e+06	1.87231e+07	8.56679e+06	1.24812e+07	1.47933e+07	8.21646e+06	1.97696e+07	4.44017e+06	1.45828e+07	1.0964e+07	1.0792e+07	7.88199e+06	9.12897e+06	4.2433e+06	1.1595e+07	1.33444e+07	5.43752e+06	8.11425e+06	1.67744e+07	1.04621e+07	1.12743e+07	1.43593e+07	7.4319e+06	9.27939e+06	2.20158e+06	2.14523e+06	1.88434e+07	1.53202e+07	5.09381e+06	9.49909e+06	1.40178e+07	1.0666e+07	1.0788e+07	1.25921e+07	9.61849e+06	8.68799e+06	4.39873e+06	2.14677e+06	5.03886e+06	NaN	0	273	1.912e-06	7.883e-06	2.97	344.7	51.8	51.8	0.00106003	2.64594e-05	2.64496e-05	0.000203874	0.0084755	0.000219427	0.000219418	0.00235607	2.54	52.59
Q9NSA0-2	SLC22A11	High	[K].GKPDQALQELRK.[V]	Q9NSA0-2 [287-298]	High	High		1	2	14	1	1382.78	0	NaN	NaN	NaN	NaN	NaN	NaN	692025	NaN	NaN	NaN	NaN	NaN	NaN	NaN	178236	NaN	NaN	NaN	NaN	NaN	NaN	NaN	NaN	NaN	NaN	NaN	NaN	NaN	NaN	NaN	NaN	NaN	NaN	NaN	NaN	NaN	NaN	NaN	NaN	NaN	NaN	NaN	NaN	NaN	476725	NaN	NaN	NaN	NaN	NaN	NaN	NaN	NaN	NaN	NaN	NaN	NaN	NaN	NaN	NaN	NaN	NaN	NaN	NaN	NaN	NaN	NaN	NaN	NaN	NaN	2.68782e+06	NaN	NaN	NaN	NaN	NaN	NaN	NaN	NaN	NaN	NaN	NaN	NaN	0	287	1.169e-05	3.975e-05	3.56	386	361.2	361.2	0.000275492	1.38468e-06	1.2944e-06	9.37427e-05	0.000862656	4.24415e-06	4.11208e-06	0.000121929	2.32	22.59
Q9NSA0-2	SLC22A11	High	[K].GKPDQALQELR.[K]	Q9NSA0-2 [287-297]	High	n/a		1	1	4	0	1254.68	0	NaN	NaN	NaN	NaN	NaN	NaN	NaN	NaN	NaN	NaN	NaN	NaN	NaN	NaN	NaN	NaN	NaN	NaN	NaN	NaN	NaN	NaN	NaN	NaN	NaN	NaN	NaN	NaN	NaN	NaN	NaN	NaN	NaN	NaN	NaN	NaN	NaN	NaN	NaN	NaN	NaN	NaN	NaN	NaN	NaN	NaN	NaN	1.28288e+07	NaN	NaN	NaN	NaN	NaN	3.98503e+06	NaN	NaN	NaN	9.98648e+06	NaN	NaN	NaN	NaN	NaN	NaN	NaN	NaN	NaN	NaN	NaN	NaN	NaN	NaN	NaN	2.34903e+06	NaN	NaN	NaN	NaN	NaN	NaN	NaN	NaN	NaN	0	287	NaN	NaN	1.26	270.2	74.2	74.2	0.0555102	0.0018905	0.00189048	0.0109896	0.171816	0.00627127	0.00627112	0.0510031	NaN	26.96
Q92485-1	SMPDL3B	High	[R].VIAGQFFGHHHTDSFR.[M]	Q92485-1 [269-284]	High	High		1	2	37	0	1855.9	1	NaN	NaN	NaN	1.08036e+06	2.44105e+06	537354	NaN	1.40122e+06	2.68424e+06	465725	1.49914e+06	2.00898e+06	NaN	675068	NaN	1.00511e+06	909302	NaN	4.27005e+06	1.22534e+06	NaN	NaN	NaN	6.69139e+06	920694	NaN	1.67049e+06	880211	3.66429e+06	2.29011e+06	NaN	596353	1.66458e+06	7.25355e+06	NaN	NaN	NaN	NaN	NaN	4.57319e+06	NaN	2.43345e+06	NaN	649185	NaN	564600	NaN	NaN	1.11086e+06	1.97466e+06	NaN	897465	2.43049e+06	NaN	NaN	3.5058e+06	1.45681e+06	2.54486e+06	1.62635e+06	1.37259e+06	2.57126e+06	3.23199e+06	1.44901e+06	NaN	3.07861e+06	3.391e+06	NaN	NaN	NaN	5.15171e+06	NaN	5.36122e+06	2.13271e+06	2.80766e+06	2.00857e+06	NaN	NaN	3.16855e+06	5.37681e+06	NaN	NaN	NaN	NaN	0	269	1.912e-06	2.931e-13	10	639.2	579.1	579.1	1.00325e-10	1.0347e-11	0	0	3.63172e-09	3.40178e-10	0	0	3.65	32.97
P08185	SERPINA6	High	[R].GLASANVDFAFSLYK.[H]	P08185 [38-52]	High	High		1	1	263	0	1602.82	10	8.29465e+06	5.47041e+06	5.83481e+06	1.9404e+07	2.56613e+06	9.33298e+06	1.78984e+07	1.32214e+07	2.22651e+07	1.49778e+07	2.94625e+07	1.4993e+07	6.59307e+06	1.87055e+07	3.18927e+06	3.4397e+06	8.05527e+06	1.09558e+07	3.94049e+07	3.44792e+06	2.82836e+06	1.68687e+07	2.45698e+06	1.48992e+07	4.60245e+06	3.28528e+07	1.03389e+07	6.99618e+06	1.655e+07	3.82072e+07	9.93905e+06	1.06149e+07	8.90707e+06	2.8913e+07	2.00827e+07	6.43458e+06	6.46337e+06	2.14894e+07	2.41805e+07	5.03628e+07	2.80098e+07	1.91623e+07	3.02826e+07	1.7618e+06	1.12729e+07	1.5126e+07	3.99856e+06	1.65376e+07	1.11061e+07	3.35169e+07	5.8649e+06	9.51138e+06	1.02522e+07	5.67403e+06	3.3299e+06	3.6665e+07	4.05445e+06	2.44874e+07	6.66009e+06	1.31465e+07	3.16945e+07	2.71097e+07	1.19015e+07	1.8596e+07	4.1251e+07	4.81384e+07	3.6197e+07	2.16231e+07	1.81655e+07	3.14177e+07	2.5931e+07	1.40225e+07	1.59099e+07	2.57521e+07	4.11053e+07	3.71226e+07	8.88394e+07	2.94852e+07	3.38295e+07	3.52836e+07	1.3203e+07	4.74279e+07	NaN	0	38	1.912e-06	1.08e-10	12.83	704.6	505.7	505.7	1.49503e-13	2.22387e-14	0	0	5.41193e-12	8.14038e-13	0	0	3.93	62.06
P08185	SERPINA6	High	[R].GLASANVDFAFSLYKHLVALSPK.[K]	P08185 [38-60]	High	n/a		1	1	1	1	2448.33	1	1.60262e+06	550912	1.01319e+06	949403	2.94239e+06	1.1374e+07	5.91764e+06	5.59415e+06	4.90495e+06	2.10374e+06	2.92906e+06	2.22356e+06	965297	NaN	5.8992e+06	3.24805e+06	3.50639e+06	3.31123e+06	9.37567e+06	NaN	NaN	1.18398e+06	1.64678e+06	4.06476e+06	1.91483e+06	1.42547e+06	3.52262e+06	1.54302e+06	1.80976e+06	2.44439e+07	1.76636e+06	694832	NaN	NaN	NaN	1.13123e+06	1.88147e+06	NaN	1.62412e+06	NaN	1.79677e+06	8.22465e+06	7.47164e+06	3.8358e+06	5.4068e+06	5.5995e+06	4.60007e+06	NaN	NaN	NaN	NaN	NaN	1.99805e+06	NaN	6.73941e+06	1.267e+07	1.87558e+06	1.99708e+06	NaN	NaN	NaN	NaN	NaN	1.50994e+06	1.64966e+06	NaN	9.58714e+06	NaN	NaN	NaN	NaN	885610	2.64344e+06	2.92262e+07	1.16559e+07	NaN	6.18274e+06	NaN	NaN	NaN	NaN	NaN	NaN	0	38	NaN	NaN	0.9	97.4	74.5	74.5	0.125139	0.00473536	0.00473525	0.028979	0.841065	0.0914178	0.0914177	0.611489	NaN	39.64
O43776	NARS	High	[M].VLAELYVSDREGSDATGDGTK.[E]	O43776 [2-22]	High	n/a		1	1	12	1	2183.05	0	NaN	2.24388e+06	2.85597e+06	3.47022e+06	5.53907e+06	1419275	2.67957e+06	NaN	2.46615e+06	NaN	NaN	4.70215e+06	613379	NaN	1.53754e+06	1.98502e+06	NaN	1.617e+06	4.76778e+06	2.07182e+06	3.08229e+06	4.34616e+06	1.22761e+06	2.40045e+06	NaN	NaN	1.8377e+06	798009	1.83892e+06	NaN	NaN	NaN	528528	NaN	2.45943e+06	NaN	950086	NaN	NaN	NaN	NaN	2.80282e+06	2.30618e+06	516916	881448	1.49554e+06	NaN	NaN	NaN	3.45273e+06	1.48592e+06	NaN	NaN	3.23609e+06	742319	2.9647e+06	NaN	NaN	3.34857e+06	NaN	NaN	NaN	1.83796e+06	1.71195e+06	NaN	2.84019e+06	1.14747e+06	1.37092e+06	1.26818e+06	1.48146e+06	1.94034e+06	NaN	932498	2.21446e+06	3.1723e+06	NaN	NaN	NaN	NaN	NaN	NaN	NaN	NaN	0	2	NaN	NaN	10.29	633.7	633.7	633.7	5.108e-11	5.46439e-12	0	0	4.09091e-10	4.64058e-11	0	0	NaN	37.3
P08572	COL4A2	High	[R].GLDGYQGPDGPR.[G]	P08572 [323-334]	High	High		1	1	250	0	1231.57	10	2.20589e+07	3.5556e+06	1.17346e+07	1.8407e+07	2.02046e+07	1.05061e+07	1.93663e+07	1.35222e+07	2.20456e+07	1.3047e+07	2.83455e+07	2.19656e+07	8.27418e+06	8.21488e+06	6.61838e+06	1.8043e+06	4.53473e+06	2.35087e+06	2.02101e+07	2.38622e+07	2.01426e+07	1.85384e+07	1.6262e+07	3.49488e+07	2.60409e+07	1.06557e+07	7.4844e+06	2.6005e+06	1.35348e+07	1.89201e+07	3.33455e+07	9.92462e+06	1.53264e+07	4.8473e+07	2.18136e+07	1.7969e+07	1.93208e+07	2.75889e+07	5.54922e+07	4.50641e+07	2.1833e+07	2.4555e+07	1.61826e+07	6.91819e+06	2.01796e+07	1.54161e+07	3.99448e+06	1.42134e+07	1.55758e+07	3.16433e+07	7.4817e+06	4.75404e+07	1.97772e+07	1.93148e+07	5.35824e+06	1.43088e+07	6.47198e+06	4.27415e+07	1.5266e+07	5.84117e+07	1.00702e+08	7.28269e+07	1.82067e+07	4.83708e+07	7.2251e+07	2.73725e+07	1.65606e+07	8.83499e+06	1.3114e+07	1.77124e+07	3.62318e+07	5.69532e+06	1.19809e+07	1.26443e+08	6.7239e+07	3.18925e+07	6.90752e+07	5.35847e+07	9.19332e+07	2.72782e+07	2.63144e+07	2.27222e+07	NaN	0	0	1.912e-06	1.172e-07	10.83	609.2	480.7	480.7	1.49503e-11	1.80991e-12	0	0	5.41193e-10	6.40079e-11	0	0	2.79	29.67
Q9GZT8-1	NIF3L1	High	[K].GIDGVSVTSFSAR.[T]	Q9GZT8-1 [188-200]	n/a	High		1	3	4	0	1295.66	1	NaN	431975	NaN	NaN	NaN	NaN	588875	NaN	NaN	NaN	NaN	NaN	NaN	NaN	720839	NaN	NaN	226523	1.44711e+06	NaN	NaN	NaN	NaN	NaN	NaN	NaN	NaN	NaN	NaN	NaN	NaN	NaN	NaN	NaN	778041	NaN	NaN	NaN	NaN	NaN	1.27416e+06	787074	2.09061e+06	213674	NaN	762228	813217	655469	NaN	1.0279e+06	485838	NaN	NaN	1.2427e+06	566212	NaN	374197	1.90794e+06	NaN	NaN	NaN	NaN	NaN	NaN	NaN	1.01865e+06	2.62626e+06	NaN	NaN	1.6523e+06	NaN	1.753e+06	2.09314e+06	NaN	NaN	NaN	NaN	NaN	NaN	NaN	NaN	NaN	NaN	0	0	5.613e-06	2.739e-05	NaN	NaN	NaN	NaN	NaN	NaN	NaN	NaN	NaN	NaN	NaN	NaN	3.21	44.24
P29400-2	COL4A5	High	[R].GLDGPPGPDGLQGPPGPPGTSSVAHGFLITR.[H]	P29400-2 [1442-1472]	High	n/a		1	1	3	0	2951.5	0	NaN	NaN	NaN	NaN	1.29521e+06	292821	NaN	NaN	692135	NaN	NaN	NaN	NaN	NaN	NaN	NaN	NaN	NaN	NaN	NaN	NaN	NaN	NaN	NaN	1.99676e+06	3.52311e+06	NaN	NaN	1.47654e+06	2.82023e+06	NaN	NaN	NaN	NaN	NaN	NaN	NaN	NaN	NaN	NaN	NaN	733606	NaN	NaN	NaN	NaN	NaN	NaN	NaN	NaN	NaN	NaN	NaN	NaN	NaN	NaN	NaN	NaN	NaN	NaN	NaN	NaN	NaN	NaN	NaN	NaN	NaN	NaN	NaN	NaN	NaN	NaN	NaN	NaN	NaN	NaN	NaN	NaN	NaN	NaN	NaN	NaN	NaN	0	1442	NaN	NaN	0.84	141.4	45.8	45.8	0.144744	0.00601537	0.00601535	0.0393182	0.755262	0.065095	0.0650949	0.498971	NaN	58.02
P27105	STOM	High	[K].VIAAEGEMNASR.[A]	P27105 [221-232]	High	High		1	2	131	0	1247.6	1	1.14377e+07	8717861	NaN	9.42035e+06	7.66582e+06	4.03999e+06	1.3384e+07	1.13399e+06	1.56778e+07	7.3522e+06	1.54285e+07	3.31962e+07	8.53427e+06	1.07166e+07	1.43092e+07	4.06862e+06	3.22727e+06	1.8575e+06	3.08011e+07	1.28306e+07	6.01407e+06	4.40172e+07	513019	2.99349e+07	2.07957e+07	1.05838e+07	1.03264e+07	5.41854e+06	1.86982e+07	7.14744e+07	1.30156e+07	6.91353e+06	2.62015e+07	6.79151e+07	2.30624e+06	1.03657e+07	1.32894e+07	7.63053e+06	1.22536e+07	2.00804e+07	1.04944e+07	6.51335e+06	2.83947e+07	2.6829e+06	1.85243e+07	4.29347e+06	9.88839e+06	1.03344e+07	7.97109e+06	2.47795e+07	1.32687e+07	1.34983e+07	5.18668e+07	4.23936e+07	4.33393e+06	2.79646e+07	6.03128e+06	2.34523e+07	2.55195e+07	6.90608e+06	2.30608e+07	30915917	4.18229e+07	2.43189e+07	2.40681e+07	8.12433e+06	1.34507e+07	7.65567e+06	1.20557e+07	1.50073e+07	5.31767e+07	1.98789e+07	3.5361e+07	4.92849e+07	2.05213e+07	2.62926e+07	1.9714e+07	2.0874e+07	7.74781e+07	2.45002e+07	1.09214e+07	1.12949e+07	NaN	0	221	1.912e-06	4.961e-08	8.49	571.5	391.1	391.1	3.20637e-09	2.45793e-10	0	0	1.16069e-07	8.44281e-09	0	0	2.81	25.79
Q8N335	GPD1L	High	[K].GIDEGPEGLK.[L]	Q8N335 [123-132]	High	High		1	1	94	0	1014.51	2	2.99344e+06	1.07499e+06	NaN	1.78136e+06	2.80092e+06	988726	682401	949365	891740	1.42202e+06	1.91722e+06	3.93959e+06	1.41977e+06	910363	2.79435e+06	810880	1.17871e+06	NaN	1.20637e+07	2.57884e+06	2.56735e+06	2.82303e+06	1.96962e+06	2.29295e+06	1.92758e+06	NaN	1.33651e+06	591405	3.64486e+06	6.41871e+06	NaN	1.28697e+06	2.75973e+06	5.83193e+06	987728	1.12052e+06	1.9868e+06	1.93928e+06	2.93168e+06	3.76193e+06	1.80444e+06	4.06761e+06	2.97107e+06	618307	1.94875e+06	NaN	7.5633e+06	2.08076e+06	2.6441e+06	9.06032e+06	3.50689e+06	2.53502e+06	5.09196e+06	3.24303e+06	2.0878e+06	3.9594e+06	1.46604e+06	5.04364e+06	7.40524e+06	1.31516e+06	5.36489e+06	5.33109e+06	4.63007e+06	5.27428e+07	2.69462e+07	1.33624e+06	1.70586e+06	1.18254e+06	2.96321e+06	2.74564e+06	4.02238e+06	2.4348e+06	9.66008e+06	3.88728e+06	4.14702e+06	1.66044e+07	3.75621e+06	1.80082e+07	3.08235e+07	NaN	1.97843e+07	2.00102e+06	NaN	0	123	1.169e-05	8.344e-05	3.02	395.9	173	173	0.000954658	2.23167e-05	2.22942e-05	0.000205609	0.0076343	0.000183674	0.000183653	0.00216535	2.41	28.42
P55103	INHBC	High	[R].GIDCQGGSR.[M]	P55103 [237-245]	High	High	1xCarbamidomethyl [C4]	1	1	2	0	949.416	0	NaN	NaN	NaN	NaN	NaN	NaN	NaN	NaN	NaN	NaN	NaN	NaN	NaN	NaN	NaN	NaN	NaN	NaN	NaN	NaN	NaN	NaN	NaN	NaN	NaN	NaN	NaN	NaN	NaN	NaN	NaN	NaN	NaN	NaN	NaN	NaN	NaN	NaN	NaN	NaN	NaN	NaN	NaN	NaN	NaN	NaN	NaN	NaN	NaN	NaN	458167	NaN	NaN	NaN	NaN	NaN	NaN	NaN	NaN	NaN	NaN	312846	NaN	NaN	NaN	NaN	NaN	NaN	NaN	NaN	NaN	NaN	NaN	NaN	NaN	NaN	NaN	NaN	NaN	NaN	NaN	NaN	NaN	0	237	0.0002959	0.003313	3.89	396.8	368.9	368.9	0.000130045	1.05545e-06	7.18502e-07	5.06945e-05	0.0010413	8.04682e-06	7.92074e-06	0.000118927	2.03	17.4
P27105	STOM	High	[K].VIAAEGEMNASR.[A]	P27105 [221-232]	High	High	1xOxidation [M8]	1	2	158	0	1263.6	2	3.30275e+07	9.31691e+06	2.95733e+07	1.32331e+07	1.91709e+06	1.56165e+07	1.78126e+07	1.96413e+07	9.51849e+06	1.18026e+07	4.55122e+07	3.89937e+06	5.69868e+06	3.5891e+07	5.67046e+06	2.28257e+06	1.98712e+06	3.21059e+06	1.37844e+07	3.85504e+06	3.71163e+06	1.29943e+07	5.36268e+06	7.10339e+06	4.68342e+06	5.56112e+07	7.91027e+06	1.67807e+06	3.70792e+06	1.28004e+07	1.33308e+08	5.63226e+07	1.2296e+06	2.8921e+07	2.42152e+07	2.74253e+07	6.14883e+06	2.94199e+07	1.11219e+08	2.60891e+07	6.22308e+07	6.50928e+06	9.98489e+06	1.42237e+06	5.26892e+06	9.88213e+06	2.31494e+07	3.44739e+06	2.73726e+07	7.14083e+07	1.74903e+06	3.06211e+06	1.38213e+07	4.50264e+06	1.49618e+06	8.23887e+06	953192	6.73318e+06	1.11252e+07	5.62969e+06	NaN	4.71003e+06	1.54882e+07	7.81659e+07	2.15324e+07	3.06029e+06	1.1782e+07	4.03086e+06	2.98018e+06	4.5777e+06	9.52302e+06	5.41826e+06	8.13663e+06	4.89618e+07	2.70096e+07	5.02879e+06	1.62603e+07	3.35746e+07	116205583	1.06767e+07	2.51587e+07	2.97695e+07	NaN	0	221	1.912e-06	4.306e-08	6.96	490.9	308.8	308.8	1.09496e-07	9.1503e-09	0	0	3.9637e-06	1.89086e-06	1.81057e-06	7.38225e-05	2.6	22.05
P48147	PREP	High	[K].GIDASDYQTVQIFYPSK.[D]	P48147 [429-445]	High	High		1	1	2	0	1931.94	0	NaN	NaN	NaN	NaN	NaN	633491	NaN	1.07403e+06	NaN	NaN	NaN	NaN	NaN	NaN	NaN	NaN	476035	1.16588e+06	NaN	NaN	NaN	NaN	NaN	NaN	NaN	NaN	512759	NaN	NaN	NaN	NaN	NaN	NaN	NaN	NaN	NaN	NaN	NaN	NaN	NaN	NaN	NaN	NaN	NaN	1.22862e+06	1.65999e+06	NaN	NaN	NaN	NaN	NaN	NaN	NaN	NaN	NaN	NaN	450498	NaN	NaN	NaN	NaN	NaN	NaN	NaN	NaN	NaN	NaN	NaN	NaN	858198	NaN	761376	NaN	NaN	943997	NaN	NaN	NaN	NaN	NaN	NaN	NaN	NaN	0	429	1.912e-06	1.841e-08	7.86	605.8	437.1	437.1	1.3846e-08	1.29476e-09	0	0	4.33585e-08	2.37724e-09	0	0	3.53	56.34
Q96KP4	CNDP2	High	[R].GICYFFIEVECSNK.[D]	Q96KP4 [212-225]	High	High	2xCarbamidomethyl [C3;C11]	1	2	3	0	1765.79	0	884674	NaN	NaN	577390	NaN	NaN	NaN	NaN	NaN	NaN	NaN	NaN	NaN	NaN	NaN	NaN	NaN	NaN	NaN	NaN	NaN	759822	582819	NaN	NaN	NaN	816858	NaN	NaN	NaN	NaN	NaN	NaN	NaN	NaN	NaN	NaN	NaN	NaN	NaN	NaN	NaN	NaN	NaN	NaN	NaN	NaN	NaN	NaN	NaN	NaN	NaN	NaN	NaN	NaN	NaN	NaN	NaN	NaN	NaN	NaN	NaN	NaN	2.05807e+06	NaN	NaN	NaN	NaN	433941	NaN	1.19185e+06	NaN	NaN	NaN	NaN	NaN	2.96984e+06	NaN	3.25199e+06	NaN	961357	2.76561e+06	NaN	0	0	1.912e-06	5.396e-09	4.19	427.9	354.4	354.4	6.45963e-05	1.05545e-06	8.59944e-07	5.81395e-05	0.00233299	1.46999e-05	1.45895e-05	0.000335871	2.68	47.35
P17980	PSMC3	High	[K].VIAATNRVDILDPALLR.[S]	P17980 [328-344]	High	High		1	1	15	1	1850.09	0	NaN	NaN	NaN	NaN	NaN	NaN	NaN	NaN	NaN	NaN	NaN	1.64481e+06	NaN	NaN	382252	NaN	NaN	NaN	NaN	NaN	NaN	NaN	NaN	NaN	357831	NaN	NaN	NaN	933926	NaN	NaN	NaN	NaN	NaN	NaN	NaN	NaN	NaN	NaN	NaN	NaN	NaN	NaN	NaN	NaN	NaN	NaN	1.16121e+06	NaN	NaN	NaN	NaN	NaN	NaN	NaN	1.02629e+06	NaN	924922	NaN	NaN	NaN	NaN	954079	NaN	NaN	NaN	NaN	NaN	541545	1.35298e+06	911737	NaN	1.15617e+06	567178	NaN	NaN	NaN	NaN	NaN	NaN	NaN	NaN	NaN	0	328	1.912e-06	5.87e-08	6.95	522.7	417.5	417.5	1.11885e-07	9.29961e-09	0	0	3.50366e-07	3.65974e-08	0	0	2.67	54.82
Q4LDE5	SVEP1	High	[K].GICVDGVAGYR.[C]	Q4LDE5 [1282-1292]	High	n/a	1xCarbamidomethyl [C3]	1	1	1	0	1166.56	0	NaN	NaN	NaN	NaN	NaN	NaN	NaN	NaN	NaN	619375	NaN	NaN	NaN	NaN	NaN	NaN	NaN	NaN	NaN	NaN	NaN	690088	NaN	NaN	NaN	617881	NaN	NaN	NaN	NaN	NaN	NaN	NaN	NaN	757231	NaN	NaN	NaN	NaN	NaN	NaN	NaN	NaN	NaN	NaN	NaN	NaN	NaN	NaN	NaN	NaN	NaN	NaN	NaN	NaN	NaN	NaN	NaN	NaN	NaN	NaN	NaN	NaN	NaN	NaN	NaN	NaN	NaN	NaN	NaN	NaN	NaN	NaN	NaN	NaN	NaN	3.91204e+06	NaN	NaN	NaN	NaN	NaN	NaN	0	1282	NaN	NaN	0.92	95.5	53.7	53.7	0.120518	0.00461689	0.00461685	0.028635	0.691674	0.0515075	0.0515074	0.420323	NaN	62.55
A6ND91-1	ASPDH	High	[R].GLCPFAPR.[N]	A6ND91-1 [182-189]	High	Medium	1xCarbamidomethyl [C3]	1	1	1	0	917.466	1	NaN	NaN	471000	732324	NaN	491849	NaN	610648	723658	NaN	NaN	915374	408978	NaN	582118	4.76756e+06	363130	NaN	3.25715e+06	1.3393e+06	589009	NaN	NaN	NaN	705533	NaN	3.25288e+06	339812	1.86316e+06	NaN	NaN	574185	NaN	1.82239e+06	NaN	NaN	NaN	NaN	NaN	NaN	NaN	NaN	NaN	NaN	NaN	NaN	NaN	997285	NaN	NaN	NaN	NaN	785654	NaN	NaN	3.81643e+06	817896	NaN	1.31815e+06	NaN	NaN	NaN	905262	NaN	NaN	NaN	NaN	471325	NaN	646066	2.08362e+06	NaN	NaN	NaN	1.24462e+06	NaN	3.61627e+06	1.40839e+06	NaN	NaN	NaN	NaN	NaN	0	0	0.01028	0.1838	1.47	291.6	92.1	92.1	0.0336232	0.00124281	0.0012428	0.00739723	0.104582	0.00326814	0.00326802	0.0263467	1.19	36.17
Q3LXA3	DAK	High	[R].GLCGTVLIHK.[V]	Q3LXA3 [153-162]	High	High	1xCarbamidomethyl [C3]	1	2	58	0	1097.61	2	3.38179e+06	2.63987e+06	679767	3.47763e+06	NaN	599344	4.39371e+06	NaN	906060	1.3085e+06	3.22117e+06	7.24474e+06	2.08391e+06	4.07807e+06	245082	NaN	1.63487e+06	NaN	NaN	2.14627e+06	616729	6.27053e+06	1.69037e+06	1.60173e+06	1.61473e+06	3.91229e+06	819162	379020	4.17765e+06	NaN	NaN	1.04951e+06	3.27954e+06	8.54735e+06	2.63355e+06	2.02332e+06	1.44237e+06	3.22922e+06	1.88034e+07	4.72342e+06	NaN	2.32613e+06	1.11665e+07	292065	1.86477e+06	2.36944e+06	1.25045e+06	3.13798e+06	5.15081e+06	2.84319e+07	4.77187e+06	5.22193e+06	2.70148e+07	5.44293e+06	1.52963e+06	1.33901e+06	868458	1.22731e+07	5.42462e+06	NaN	1.37284e+07	8.21037e+06	2.13329e+06	4.53608e+06	5.96186e+06	1.6233e+06	NaN	5.00285e+06	5.55319e+06	2.92641e+06	6.39562e+06	7.24867e+06	2.7275e+06	2.55669e+06	2.72813e+06	4.02208e+07	3.38448e+06	NaN	1.75354e+07	1.89128e+07	NaN	3.10616e+06	NaN	0	153	1.169e-05	6.219e-05	4.29	489	288	288	5.15329e-05	1.05545e-06	8.73057e-07	5.87924e-05	0.00186205	1.25465e-05	1.24046e-05	0.000284107	2.19	30.67
O95865	DDAH2	High	[R].GLCGMGGPR.[T]	O95865 [174-182]	High	High	1xCarbamidomethyl [C3];1xOxidation [M5]	1	1	98	0	920.408	1	2.50482e+06	650808	614123	6.04159e+06	NaN	399954	NaN	101796	477126	5.2264e+06	515511	1.99883e+06	5.40388e+06	1.29765e+06	237529	407922	906321	620988	622042	3.62852e+06	3.2145e+06	1.61152e+06	2.30989e+06	NaN	3.69422e+06	2.35776e+06	1.10577e+06	570794	1.30655e+06	NaN	NaN	2.9814e+06	3.31885e+06	6.52195e+06	907458	519624	1.80271e+06	3.91356e+06	1.34473e+06	1.46661e+07	4.05062e+06	766573	363453	214277	NaN	132434	NaN	NaN	1.49515e+06	4.64584e+06	2.00362e+06	5.6023e+06	3.9123e+06	1.63921e+06	257999	863282	426835	1.63721e+06	1.18078e+06	1.66123e+06	1.48059e+07	1.0588e+07	3.14397e+06	234905	1.97256e+06	651284	NaN	2.87605e+06	317038	815653	3.0438e+06	NaN	226344	481191	534956	2.71817e+06	8.15622e+06	1.10317e+06	2.38602e+06	NaN	NaN	3.38387e+06	NaN	0	0	1.526e-05	0.0001961	4.08	347.9	237.2	237.2	8.32871e-05	1.05545e-06	7.59518e-07	5.28541e-05	0.00300608	5.58664e-05	5.58548e-05	0.000879207	1.85	20.22
O95865	DDAH2	High	[R].GLCGMGGPR.[T]	O95865 [174-182]	High	High	1xCarbamidomethyl [C3]	1	1	131	0	904.413	6	5.28742e+06	2.91438e+06	1.87213e+06	1.53969e+07	NaN	749075	822025	NaN	380816	7.69774e+06	8.15709e+06	9.89809e+06	1.35184e+07	2.25435e+07	414980	1.04275e+06	1.81523e+06	1.72806e+06	3.48094e+06	1.09063e+07	8.95093e+06	5.96352e+06	3.28571e+06	2.00767e+06	4.18914e+06	3.42849e+06	3.53726e+06	746318	4.40732e+06	3.05468e+06	4.0733e+06	7.66708e+06	1.08617e+07	2.63609e+07	2.60902e+06	1.66334e+06	4.1814e+06	1.76817e+07	1.0048e+07	5.75567e+07	1.73956e+07	3.44616e+06	4.39214e+06	91466	1.97601e+06	371669	381038	5.05386e+06	5.33167e+06	1.83645e+07	5.69447e+06	2.79069e+07	2.99468e+07	1.96544e+07	873751	5.76244e+06	1.42061e+06	1.19123e+07	7.15848e+06	6.95179e+06	8.72358e+07	4.71613e+07	1.2067e+07	5.41712e+06	1.30614e+07	1.44459e+06	3.02205e+06	8.80187e+06	2.3867e+06	4.60912e+06	1.28269e+07	2.88997e+06	3.12308e+06	5.27771e+06	3.10669e+06	1.88176e+07	6.23474e+07	8.78767e+06	1.41456e+07	1.16284e+07	3.96205e+06	1.69342e+07	NaN	0	174	2.078e-05	0.0003531	4.32	447.9	295.6	295.6	4.79504e-05	1.05545e-06	8.78056e-07	5.90179e-05	0.00173282	1.25465e-05	1.24993e-05	0.000285698	1.93	24.81
P29401-2	TKT	High	[K].GICFIR.[T]	P29401-2 [474-479]	High	High	1xCarbamidomethyl [C3]	1	2	37	0	765.408	2	1.66647e+06	2.12597e+06	768728	3.85643e+06	208652	165270	2.38902e+06	1.22252e+06	2.39768e+06	1.65601e+06	1.07311e+06	890974	315190	1.76649e+06	258862	555414	637810	NaN	NaN	2.93596e+06	1.28061e+06	1.15926e+06	737448	NaN	NaN	1.0321e+07	NaN	293589	NaN	5136750	2.8091e+06	235510	1.07915e+06	4.18362e+06	195906	197396	185011	NaN	1.12523e+06	399482	NaN	NaN	3.69907e+06	196822	NaN	947788	270050	305357	NaN	NaN	365028	NaN	1.13874e+07	1.46843e+07	250713	1.12717e+06	NaN	2.56012e+06	4.17193e+06	2.00415e+06	4.20245e+06	2.07424e+06	NaN	3.85174e+06	2.26454e+06	NaN	4.65846e+06	NaN	NaN	1.20439e+07	NaN	NaN	NaN	1.61533e+06	NaN	1.55204e+07	NaN	8.02536e+06	2.57741e+06	4.52796e+06	3.04637e+06	NaN	NaN	0	474	0.00558	0.07482	2.74	319.8	121.3	121.3	0.00182049	6.35212e-05	6.32414e-05	0.000311369	0.0619254	0.00146634	0.00146614	0.012675	1.32	37.97
P60174	TPI1	High	[K].VIADNVK.[D]	P60174 [187-193]	High	High		1	3	49	0	758.441	3	635644	647113	403283	230274	343441	162690	2.29996e+06	NaN	1.38704e+06	NaN	4.12768e+06	170211	555605	NaN	1.00956e+06	668260	854739	348127	3.9027e+06	1.94916e+06	2.16744e+06	1.00318e+06	79596.9	160193	2.23425e+06	1.88801e+06	270420	1.05276e+06	912644	4.99657e+06	NaN	NaN	438414	2.31733e+06	NaN	678210	617908	182891	520190	1.47364e+06	231950	562407	479400	375759	1.45682e+06	253562	374538	2.15896e+06	722793	863148	792551	316829	2.08881e+06	4.2107e+06	902116	1.98202e+06	765994	180875	1.0717e+06	179910	829960	1.82701e+06	1.06612e+06	4.4901e+06	1.05336e+07	5.72364e+06	7.44062e+06	5.14156e+06	6.56113e+06	7.04573e+06	5.12219e+06	4.48906e+06	6.33288e+06	4.82165e+07	1.04001e+07	1.04752e+07	NaN	8.09625e+06	NaN	1.26359e+06	1.82505e+07	6.1642e+06	NaN	0	187	0.0001069	0.001276	2.92	401	68.9	68.9	0.00119752	3.57534e-05	3.56167e-05	0.000201467	0.0415935	0.00101807	0.00101803	0.00901367	1.63	20.07
P05107	ITGB2	High	[R].GLCFCGK.[C]	P05107 [555-561]	High	High	2xCarbamidomethyl [C3;C5]	1	1	17	0	841.37	1	NaN	1.02938e+06	NaN	NaN	NaN	NaN	NaN	NaN	NaN	NaN	NaN	2.26157e+06	342738	NaN	NaN	NaN	NaN	NaN	NaN	NaN	NaN	NaN	NaN	NaN	NaN	4.64161e+06	NaN	NaN	NaN	NaN	1.558e+06	NaN	NaN	NaN	NaN	NaN	NaN	NaN	NaN	1.17361e+06	NaN	NaN	851219	NaN	NaN	NaN	NaN	NaN	NaN	NaN	NaN	NaN	9.59007e+06	4.02789e+06	320333	NaN	NaN	NaN	4.12259e+06	598280	NaN	NaN	NaN	NaN	NaN	NaN	NaN	NaN	NaN	NaN	NaN	NaN	NaN	NaN	NaN	1.55455e+07	NaN	NaN	NaN	NaN	NaN	NaN	NaN	0	0	0.003623	0.04088	3.41	326.4	201.4	201.4	0.000390021	2.50705e-06	2.44447e-06	0.000132293	0.0139284	0.000473388	0.000472977	0.00426074	1.19	27.54
O15484	CAPN5	High	[K].GICEDPR.[L]	O15484 [56-62]	High	Medium	1xCarbamidomethyl [C3]	1	1	3	0	846.377	1	NaN	NaN	NaN	NaN	120878	NaN	NaN	NaN	NaN	NaN	468074	350149	NaN	NaN	NaN	NaN	NaN	NaN	NaN	NaN	NaN	210221	NaN	NaN	NaN	NaN	NaN	NaN	NaN	NaN	NaN	NaN	NaN	NaN	NaN	NaN	360408	NaN	368809	1.45524e+06	338453	NaN	NaN	NaN	NaN	NaN	NaN	NaN	361590	1.29974e+06	455168	NaN	NaN	NaN	NaN	NaN	NaN	NaN	NaN	NaN	NaN	NaN	NaN	NaN	278061	NaN	NaN	900363	248976	481351	339416	NaN	NaN	NaN	767821	NaN	NaN	NaN	969109	NaN	NaN	NaN	NaN	0	0	0.02259	0.4663	1.03	156.6	45.3	45.3	0.093931	0.00339044	0.00338966	0.0199734	0.793287	0.0715438	0.0715437	0.531395	0.86	19.93
P05556-1	ITGB1	High	[R].GICECGVCK.[C]	P05556-1 [611-619]	High	High	3xCarbamidomethyl [C3;C5;C8]	1	5	19	0	1082.44	1	NaN	NaN	NaN	NaN	NaN	NaN	NaN	NaN	NaN	NaN	NaN	NaN	NaN	NaN	NaN	NaN	NaN	NaN	NaN	NaN	NaN	NaN	NaN	NaN	NaN	NaN	NaN	NaN	NaN	NaN	NaN	NaN	1.48643e+06	NaN	NaN	NaN	800997	NaN	705387	NaN	NaN	NaN	NaN	NaN	NaN	NaN	NaN	NaN	532574	NaN	789111	NaN	NaN	1.34885e+06	NaN	NaN	NaN	737420	776965	NaN	NaN	NaN	NaN	902586	NaN	NaN	NaN	NaN	311956	NaN	NaN	NaN	NaN	NaN	NaN	NaN	1.07097e+07	NaN	NaN	1.15271e+06	NaN	584130	NaN	0	611	3.297e-05	0.0005114	4.08	352.4	352.4	352.4	8.34159e-05	1.05545e-06	7.59297e-07	5.28457e-05	0.00301071	5.58664e-05	5.5835e-05	0.000879078	1.41	21.45
Q9P2B2	PTGFRN	High	[K].VLADSLHVGPSARPPPSLSLR.[E]	Q9P2B2 [140-160]	n/a	High		1	1	1	0	2169.21	0	486578	NaN	NaN	NaN	NaN	1.17822e+06	1.0809e+06	514429	NaN	NaN	NaN	NaN	469314	633734	NaN	343263	1.2564e+06	293865	2.01947e+06	NaN	NaN	1.24998e+06	NaN	NaN	509408	NaN	NaN	NaN	NaN	4.37173e+06	NaN	NaN	NaN	1.33509e+06	NaN	NaN	523817	1.58934e+06	NaN	2.7145e+06	1.53462e+06	NaN	NaN	NaN	1.06116e+06	1.14637e+06	1.42851e+06	1.08068e+06	NaN	NaN	NaN	1.30957e+06	NaN	NaN	NaN	1.8789e+06	412593	NaN	NaN	682315	2.94254e+06	2.56081e+06	1.29363e+06	1.8179e+06	2.50419e+06	NaN	NaN	NaN	NaN	NaN	1.43897e+06	NaN	NaN	1.31014e+06	1.4371e+06	NaN	6.16495e+06	NaN	3.11616e+06	2.29829e+06	NaN	1.39701e+06	NaN	0	0	1.526e-05	0.0001524	NaN	NaN	NaN	NaN	NaN	NaN	NaN	NaN	NaN	NaN	NaN	NaN	1.65	43.7
Q96P63-2	SERPINB12	High	[K].VLADSSLEGQK.[K]	Q96P63-2 [82-92]	High	High		1	1	67	0	1146.6	2	348177	NaN	NaN	NaN	8.48857e+06	768506	640806	707833	1.42051e+07	3.86044e+06	NaN	622246	NaN	NaN	347495	407880	201555	NaN	NaN	NaN	NaN	NaN	387736	1.96495e+07	1.24718e+06	NaN	506864	NaN	459988	NaN	NaN	389718	438105	NaN	NaN	321673	NaN	NaN	NaN	NaN	NaN	5.70402e+06	NaN	571208	1.09678e+06	981536	NaN	NaN	646007	1.08257e+06	NaN	NaN	NaN	NaN	310357	NaN	314872	635692	861887	NaN	NaN	NaN	NaN	NaN	NaN	5.96079e+06	2.73013e+06	NaN	NaN	NaN	NaN	NaN	NaN	NaN	NaN	NaN	NaN	NaN	NaN	NaN	NaN	NaN	NaN	0	0	1.912e-06	1.216e-05	6.62	486.2	314.4	314.4	2.37897e-07	2.02034e-08	0	0	8.61169e-06	1.89086e-06	1.69332e-06	7.04523e-05	2.18	26.61
Q5VST9-6	OBSCN	High	[R].GLAVVDAGEYSCVCGQER.[T]	Q5VST9-6 [3773-3790]	High	Low	2xCarbamidomethyl [C12;C14]	1	1	2	0	1969.87	1	NaN	NaN	NaN	730892	414979	275223	330732	NaN	NaN	NaN	NaN	NaN	NaN	3.41017e+06	NaN	NaN	NaN	NaN	NaN	NaN	NaN	583308	NaN	NaN	NaN	NaN	NaN	NaN	467769	841378	NaN	NaN	NaN	NaN	NaN	NaN	NaN	NaN	7.19656e+06	6.6127e+06	NaN	411961	932006	117263	592702	NaN	NaN	589092	NaN	NaN	NaN	NaN	NaN	NaN	294221	NaN	NaN	NaN	NaN	NaN	1.87681e+07	NaN	NaN	NaN	NaN	NaN	392628	NaN	630522	NaN	NaN	NaN	NaN	NaN	840664	NaN	NaN	1.3027e+06	3.33598e+06	NaN	NaN	NaN	NaN	0	3773	0.3939	1	1.01	72.2	72.2	72.2	0.0985773	0.003701	0.00370098	0.0226938	0.61479	0.0411463	0.0411462	0.348268	0.9	22.18
O95861-1	BPNT1	High	[R].VIAEGDLGIVEK.[T]	O95861-1 [29-40]	High	High		1	3	48	0	1242.69	2	1.90545e+06	1.14398e+06	NaN	NaN	NaN	1.04739e+06	1.65533e+06	2.5754e+06	NaN	1.04841e+06	1.16419e+06	2.64536e+06	1.40632e+06	NaN	1.05428e+06	NaN	654720	NaN	9.56861e+06	NaN	NaN	3.6475e+06	1.18088e+06	NaN	2.34627e+06	1.43953e+06	979928	424247	5.91979e+06	4.16502e+06	1.28976e+06	NaN	1.48301e+06	2.89412e+06	NaN	NaN	2.50292e+06	2.67594e+06	NaN	5.34236e+06	1.54685e+06	NaN	2.47441e+06	339372	2.953e+06	5.16366e+06	2.09714e+06	2.36726e+06	2.29429e+06	2.5095e+06	1.73269e+06	1.60702e+06	2.53595e+06	2.1508e+06	653244	3.14308e+06	787932	3.25678e+06	1.17997e+06	NaN	5.94694e+06	2.57985e+06	5.0277e+06	NaN	2.56322e+06	NaN	1.73542e+06	1.55964e+06	1.64935e+06	2.88288e+06	3.4302e+06	1.56752e+06	1.76662e+06	4.71105e+06	1.46106e+07	2.42548e+06	2.61802e+06	NaN	NaN	NaN	NaN	1.56283e+06	NaN	0	29	1.912e-06	1.192e-06	3.44	398.9	177.5	177.5	0.00036266	1.91405e-06	1.88855e-06	9.02975e-05	0.00290283	4.15452e-05	4.12725e-05	0.000593472	2.53	42.34
P98164	LRP2	High	[R].GIAVDPTVGYLFFSDWESLSGEPK.[L]	P98164 [514-537]	High	Low		1	1	3	0	2614.27	1	NaN	NaN	NaN	3.56603e+06	NaN	NaN	NaN	NaN	NaN	2.17621e+06	NaN	4.20435e+06	1.89017e+06	1.89296e+06	NaN	NaN	NaN	NaN	NaN	NaN	NaN	NaN	NaN	2.54894e+06	NaN	2.56748e+06	NaN	NaN	NaN	NaN	NaN	NaN	1.12586e+06	NaN	NaN	NaN	NaN	NaN	NaN	NaN	3.58043e+06	NaN	NaN	NaN	NaN	NaN	NaN	NaN	2.36554e+06	8.59742e+06	3.64663e+06	9.02722e+06	2.36948e+06	1.47693e+06	NaN	NaN	NaN	NaN	NaN	NaN	NaN	NaN	NaN	NaN	NaN	2.41426e+06	NaN	2.92349e+06	2.61294e+06	2.01154e+06	1.83026e+06	NaN	NaN	NaN	NaN	NaN	NaN	1.1638e+06	NaN	NaN	NaN	NaN	NaN	0	514	0.2802	1	1.89	95.6	95.6	95.6	0.0127477	0.000491228	0.000491226	0.00319479	0.323398	0.0150387	0.0150386	0.12815	1.68	73.43
P27658	COL8A1	High	[K].GKNGGPAYEMPAFTAELTAPFPPVGAPVK.[F]	P27658 [606-634]	High	n/a	1xOxidation [M10]	1	1	2	1	2930.48	1	NaN	NaN	NaN	NaN	NaN	NaN	NaN	203383	446736	NaN	NaN	NaN	NaN	NaN	NaN	NaN	NaN	169634	NaN	NaN	NaN	NaN	NaN	NaN	NaN	NaN	NaN	NaN	453036	1.4946e+06	NaN	NaN	NaN	NaN	NaN	NaN	NaN	NaN	NaN	NaN	NaN	496946	2.11447e+06	389045	3.35032e+06	NaN	NaN	1.07579e+06	NaN	NaN	NaN	NaN	NaN	NaN	NaN	514117	451613	NaN	NaN	NaN	NaN	NaN	NaN	NaN	NaN	NaN	983651	NaN	NaN	NaN	NaN	NaN	331390	NaN	NaN	NaN	NaN	NaN	NaN	NaN	NaN	NaN	NaN	0	606	NaN	NaN	1.24	83.1	81.5	81.5	0.0572811	0.00192768	0.00192758	0.0111853	0.408461	0.0200193	0.0200192	0.172247	NaN	67.82
Q15181	PPA1	High	[K].VIAINVDDPDAANYNDINDVK.[R]	Q15181 [156-176]	High	High		1	1	61	0	2288.1	1	1.67021e+06	1.10874e+06	3.22741e+06	3.99882e+06	NaN	542207	1.98951e+06	500951	1.07913e+06	NaN	1.13075e+06	6.63798e+06	1.41368e+06	NaN	600145	584087	735099	NaN	5.0804e+06	NaN	461103	2.50171e+06	1.66686e+06	2.68624e+06	2.15243e+06	980127	NaN	410273	2.79604e+06	3.96221e+06	NaN	699559	1.46107e+06	2.64431e+06	3.30873e+06	1.70607e+06	2.57832e+06	1.47903e+06	3.37891e+06	NaN	NaN	NaN	5.64954e+06	829189	5.34186e+06	570891	621577	1.05781e+06	1.12036e+06	NaN	NaN	NaN	NaN	2.26973e+06	2.78098e+06	6.62277e+06	529256	898410	NaN	2.10074e+06	2.35723e+06	1.8585e+06	4.87115e+06	2.1433e+06	1.7427e+06	NaN	1.02482e+06	957146	897902	9.54829e+06	2.9168e+06	740005	3.37135e+06	3.52029e+06	2.03949e+06	NaN	NaN	1.51009e+06	2.0675e+06	1.03183e+07	NaN	1.40578e+06	NaN	0	0	1.912e-06	3.798e-15	13.24	714.6	628.7	628.7	5.78192e-14	7.67606e-15	0	0	2.09303e-12	2.7297e-13	0	0	5.51	51.42
P34913-1	EPHX2	High	[R].VLAMDMK.[G]	P34913-1 [288-294]	High	High		1	3	7	0	807.41	0	1.36633e+06	NaN	NaN	1.45076e+06	7.96152e+06	9.36982e+06	3.83426e+07	1.38518e+07	7.11137e+06	2.03458e+06	4.24212e+06	4.01984e+06	2.11843e+06	1.9351e+06	2.42771e+06	6.20292e+06	6.53925e+06	8.99482e+06	9.24653e+06	4.5596e+06	NaN	1.31631e+06	1.92588e+06	1.46577e+07	8.27681e+06	NaN	7.64912e+06	5.04301e+06	7.85688e+06	1.43247e+07	1.15844e+06	1.05105e+06	1.57384e+06	7.20563e+06	683821	621472	6.86638e+06	6.12821e+06	2.42117e+06	1.18728e+07	4.38588e+06	1.26786e+07	1.44894e+07	3.50973e+06	6.19075e+06	1.23014e+07	2.88199e+06	9.76836e+06	2.60632e+06	4.12064e+06	1.59701e+06	6.55853e+06	7.91451e+06	4.66491e+06	5.03938e+06	1.36556e+07	8.82139e+06	6.21505e+06	7.08376e+06	1.67479e+06	4.51314e+06	7.40254e+06	1.37269e+06	8.56288e+06	932987	1.14093e+07	3.69387e+07	2.00589e+06	2.95942e+06	1.25544e+07	9.35929e+06	4.55461e+07	2.0703e+07	9.3876e+06	1.09385e+07	2.69829e+07	1.49001e+07	2.40708e+07	NaN	NaN	NaN	NaN	NaN	0	0	0.00113	0.01711	1.7	263	62.6	62.6	0.0200199	0.00080317	0.000803026	0.00487625	0.431551	0.0222345	0.0222344	0.191847	1.39	31.86
P09429	HMGB1	High	[K].GKFEDMAK.[A]	P09429 [58-65]	High	High	1xOxidation [M6]	1	3	9	1	941.44	0	NaN	NaN	NaN	NaN	NaN	NaN	NaN	NaN	NaN	NaN	NaN	NaN	NaN	NaN	NaN	NaN	NaN	NaN	NaN	NaN	NaN	468978	NaN	NaN	378475	NaN	NaN	NaN	NaN	NaN	NaN	NaN	NaN	400146	161270	NaN	NaN	NaN	NaN	NaN	88353.4	NaN	NaN	NaN	NaN	NaN	NaN	NaN	NaN	NaN	NaN	NaN	NaN	NaN	NaN	NaN	NaN	NaN	NaN	NaN	578397	NaN	780305	154644	291885	NaN	NaN	NaN	NaN	559627	NaN	105057	NaN	237843	104679	NaN	NaN	463069	682088	918398	NaN	NaN	NaN	0	58	0.001017	0.0154	2.53	290.1	166.9	166.9	0.00294557	0.000103875	0.000103581	0.000848865	0.0966425	0.00261329	0.00261317	0.0208619	1.58	16.68
Q96FV2	SCRN2	High	[R].GHQAALGLMERDQDRGQQLQQK.[Q]	Q96FV2 [361-382]	High	Medium		1	1	1	2	2507.25	1	NaN	NaN	NaN	NaN	NaN	NaN	NaN	NaN	NaN	NaN	NaN	NaN	NaN	NaN	NaN	NaN	NaN	NaN	NaN	NaN	NaN	NaN	NaN	NaN	NaN	3.84851e+06	1.62985e+06	700987	4.46131e+06	4.84753e+06	NaN	NaN	NaN	NaN	NaN	NaN	NaN	NaN	NaN	NaN	NaN	NaN	NaN	NaN	NaN	NaN	NaN	NaN	NaN	NaN	1.22325e+06	NaN	NaN	NaN	727256	4.39817e+06	665033	NaN	NaN	NaN	NaN	NaN	NaN	NaN	NaN	NaN	NaN	NaN	NaN	NaN	NaN	NaN	NaN	NaN	NaN	NaN	NaN	NaN	NaN	NaN	NaN	NaN	NaN	0	0	0.01542	0.3022	3.92	286.2	286.2	286.2	0.000119644	1.05545e-06	7.22532e-07	5.09892e-05	0.00431279	8.47434e-05	8.46838e-05	0.00107051	3.14	26.08
Q96FV2	SCRN2	High	[R].GHQAALGLMER.[D]	Q96FV2 [361-371]	High	High		1	2	10	0	1182.6	1	735419	590197	798555	1.61305e+06	NaN	907125	1.24966e+06	NaN	157404	NaN	346382	657317	NaN	1.27563e+06	260065	202479	830454	691891	3.58252e+06	319810	NaN	737325	223577	370879	NaN	332345	NaN	76069.5	190086	492067	NaN	134992	264652	1.13973e+06	1.58938e+06	316956	NaN	NaN	NaN	4.44427e+06	1.27824e+06	1.7516e+06	5.0062e+06	474294	1.83246e+06	1.4666e+06	197386	1.8588e+06	NaN	NaN	422695	NaN	1.32932e+06	7.29031e+06	1.09742e+06	4.24596e+06	1.44025e+06	442377	1.0179e+06	NaN	1.05719e+07	NaN	479644	464820	NaN	419119	468872	334892	531277	763926	639431	876421	424401	NaN	NaN	1.74838e+06	1.23587e+06	NaN	NaN	NaN	NaN	NaN	NaN	0	0	0.0009705	0.0146	3.69	378.3	222	222	0.000206386	1.38468e-06	1.34445e-06	9.64506e-05	0.00741704	0.000173626	0.000173212	0.00204401	2.32	22.44
P17405-1	SMPD1	High	[K].GHPPSEPCGTPCR.[L]	P17405-1 [577-589]	High	High	2xCarbamidomethyl [C8;C12]	1	4	95	0	1451.62	2	334516	275972	NaN	842384	263545	NaN	NaN	NaN	NaN	1.60859e+06	885304	1.49627e+06	1.06042e+06	NaN	NaN	NaN	NaN	NaN	242886	473702	773229	1.39708e+06	206176	NaN	NaN	884407	NaN	NaN	NaN	NaN	385311	222217	1.45348e+06	9.75616e+06	344138	818080	178074	558674	943451	378353	2.05782e+06	NaN	NaN	NaN	NaN	NaN	NaN	NaN	423753	1.31129e+07	2.87041e+06	5.31331e+06	1.10501e+06	466942	NaN	NaN	NaN	707174	760236	269545	4.50727e+06	2.46386e+06	4.70879e+06	NaN	375879	367569	NaN	1.04604e+06	1.20572e+06	934791	1.8662e+06	NaN	NaN	6.0148e+06	NaN	1.49083e+06	NaN	1.53628e+06	5.45355e+06	1.77881e+06	1.39485e+06	NaN	NaN	0	577	1.912e-06	5.324e-08	11.29	660.8	540.5	540.5	5.18079e-12	6.42581e-13	0	0	1.87543e-10	2.28633e-11	0	0	2.5	18.39
P02144	MB	High	[K].GHPETLEK.[F]	P02144 [36-43]	High	High		1	1	70	0	910.463	2	72830.6	87426.7	NaN	NaN	NaN	NaN	NaN	NaN	NaN	171235	NaN	302170	1.10371e+06	NaN	NaN	54276.9	NaN	NaN	651299	176751	NaN	3.21604e+06	NaN	NaN	NaN	NaN	95271.9	NaN	2.6492e+06	NaN	52970.1	97892.9	141894	459647	60251.6	NaN	1.99643e+06	5.10909e+06	128465	3.32665e+06	NaN	NaN	415019	NaN	1.51132e+06	NaN	349174	NaN	48269	NaN	NaN	NaN	1.42947e+06	NaN	55386.3	845515	41904.8	128790	99121.8	192831	342504	224611	2.27616e+06	76395.8	NaN	251833	NaN	NaN	51309.7	190290	4.56124e+06	1.40722e+06	149672	401197	161359	131614	343778	NaN	NaN	206430	110299	111942	NaN	0	36	3.297e-05	0.0005386	4.54	435.7	245.9	245.9	2.8698e-05	1.05545e-06	9.22086e-07	6.11135e-05	0.00103779	8.04682e-06	8.00597e-06	0.000119854	1.61	16.37
P45974-1	USP5	High	[K].GHPEFSTNR.[Q]	P45974-1 [424-432]	High	High		1	2	30	0	1044.49	1	NaN	NaN	NaN	NaN	NaN	NaN	NaN	NaN	NaN	NaN	191832	NaN	NaN	NaN	NaN	NaN	NaN	NaN	NaN	NaN	NaN	NaN	NaN	NaN	471555	NaN	NaN	NaN	187516	303007	NaN	NaN	402200	1.58379e+06	NaN	NaN	189788	202507	NaN	700859	NaN	NaN	NaN	NaN	NaN	NaN	NaN	NaN	NaN	1.07655e+06	239205	NaN	293373	NaN	NaN	NaN	NaN	413442	310603	NaN	744468	987192	NaN	NaN	NaN	NaN	NaN	NaN	NaN	NaN	NaN	NaN	NaN	NaN	NaN	NaN	NaN	NaN	NaN	NaN	NaN	NaN	NaN	0	424	0.002888	0.03395	2.89	303.9	234.2	234.2	0.00127496	3.89081e-05	3.8763e-05	0.000200658	0.0101906	0.00029438	0.000294325	0.00296997	1.44	19.94
P54802	NAGLU	High	[R].GHNRSPLVR.[R]	P54802 [511-519]	High	High		1	1	12	1	1035.58	0	NaN	NaN	NaN	NaN	NaN	NaN	NaN	57938.6	NaN	NaN	841138	NaN	NaN	180229	NaN	NaN	NaN	NaN	594738	NaN	NaN	NaN	NaN	NaN	NaN	383402	NaN	NaN	NaN	550229	111578	NaN	NaN	NaN	438248	419416	NaN	NaN	NaN	NaN	616599	NaN	NaN	NaN	NaN	516250	NaN	NaN	NaN	2.03909e+06	216938	496223	NaN	NaN	NaN	NaN	NaN	NaN	NaN	NaN	NaN	945494	NaN	NaN	NaN	NaN	NaN	78129.1	NaN	300191	263682	146302	NaN	NaN	NaN	NaN	NaN	NaN	NaN	232422	NaN	256061	NaN	0	0	0.003695	0.04157	3.46	430.7	206.4	206.4	0.000346269	1.91405e-06	1.90824e-06	9.12825e-05	0.0123835	0.000323294	0.000323274	0.00323195	1.52	17.75
P00966	ASS1	High	[K].VIAPWRMPEFYNRFK.[G]	P00966 [141-155]	High	n/a	1xOxidation [M7]	1	1	1	2	1970.01	0	NaN	NaN	NaN	NaN	1.12377e+06	NaN	950727	NaN	NaN	823305	NaN	1.54593e+06	897999	1.34835e+06	NaN	NaN	921144	NaN	NaN	NaN	NaN	NaN	NaN	NaN	NaN	NaN	NaN	NaN	NaN	NaN	NaN	NaN	NaN	NaN	1.99393e+06	NaN	NaN	NaN	865963	NaN	NaN	1.49786e+06	NaN	NaN	NaN	875835	NaN	NaN	NaN	NaN	NaN	NaN	NaN	NaN	NaN	2.63791e+06	NaN	NaN	NaN	NaN	NaN	NaN	NaN	NaN	NaN	NaN	NaN	NaN	NaN	NaN	NaN	NaN	NaN	NaN	NaN	NaN	NaN	NaN	NaN	NaN	NaN	NaN	NaN	0	141	NaN	NaN	1.21	162.3	120.6	120.6	0.0615493	0.00208637	0.00208625	0.0123361	0.708533	0.0542585	0.0542582	0.436719	NaN	40.63
Q29836	HLA-B	High	[R].GHNQFAYDGK.[D]	Q29836 [136-145]	n/a	High		1	3	5	0	1136.51	0	NaN	NaN	NaN	NaN	NaN	NaN	NaN	NaN	NaN	94263.1	NaN	NaN	NaN	NaN	NaN	NaN	NaN	NaN	548785	390119	1.74973e+06	NaN	NaN	NaN	672669	NaN	402849	NaN	NaN	NaN	NaN	NaN	1.08278e+06	1.49278e+06	NaN	NaN	NaN	3.14508e+06	NaN	5.07713e+06	NaN	NaN	NaN	NaN	NaN	NaN	NaN	NaN	454261	NaN	239445	293223	NaN	NaN	NaN	NaN	NaN	NaN	NaN	NaN	2.94243e+06	1.62917e+06	NaN	NaN	NaN	NaN	NaN	NaN	NaN	2.23369e+06	309528	NaN	NaN	NaN	NaN	790631	NaN	NaN	1.64006e+06	NaN	NaN	NaN	NaN	0	0	1.912e-06	1.736e-07	NaN	NaN	NaN	NaN	NaN	NaN	NaN	NaN	NaN	NaN	NaN	NaN	3.09	20.26
Q8WZ42-12	TTN	High	[SNKRP].VLAR.[LPTND]	Q8WZ42-12 [10149-10152];[16052-16055];[18175-18178];[25081-25084];[27245-27248];[27954-27957]	High	n/a		1	1	32	0	458.309	1	507223	NaN	476477	NaN	NaN	878123	916814	734085	NaN	429216	2.13611e+06	554595	NaN	NaN	258067	453098	NaN	544444	4.53717e+06	NaN	NaN	NaN	NaN	NaN	NaN	NaN	NaN	NaN	NaN	NaN	NaN	NaN	NaN	NaN	238798	NaN	701161	278408	221829	2.79872e+06	4.63794e+06	3.75075e+06	137376	967099	NaN	986521	75028.1	565316	NaN	4.48429e+06	1.56067e+06	3.21274e+06	NaN	NaN	297687	NaN	503723	241507	NaN	NaN	5.5899e+06	324332	NaN	157336	922633	NaN	NaN	68836.3	NaN	NaN	162536	111172	132036	584309	172023	NaN	1.80592e+06	513479	1.08698e+06	NaN	330494	NaN	NaN	0	18175	NaN	NaN	2.38	249.7	249.7	249.7	0.00415474	0.00014224	0.000142152	0.0010636	0.131495	0.00438605	0.00438537	0.0354116	NaN	23.24
P19827-1	ITIH1	High	[R].GHMLENHVER.[L]	P19827-1 [555-564]	High	High	1xOxidation [M3]	1	3	77	0	1237.57	2	985746	422967	627382	194775	106135	546887	5.68858e+06	861775	2.42359e+06	301220	2.21144e+06	188335	472869	399098	28695.2	593100	374531	303692	1.75574e+06	589042	241744	1.77686e+06	744399	NaN	2.18718e+06	1.06716e+06	680488	96296.4	434619	3.66958e+06	665148	787433	1.12655e+06	1.42227e+07	2.24824e+06	465529	2.26768e+06	3.59992e+06	2.29152e+06	7.41355e+06	1.64267e+06	365489	1.42364e+06	108094	637982	2.18875e+06	380811	4.0405e+06	270535	2.14618e+06	166413	656270	1.6816e+06	762127	165186	564316	376199	7.0401e+06	971692	2.52334e+06	5.06128e+06	1.50128e+06	2.18313e+06	3.15561e+06	9.52937e+06	677293	522716	170076	142754	1.61046e+06	762112	832377	955884	2.68434e+06	2.63542e+06	6.44809e+06	3.0986e+06	4.46095e+06	1.69986e+07	3.82309e+06	617039	1.14822e+06	NaN	0	555	1.912e-06	2.591e-08	7.6	548.1	449.1	449.1	2.51388e-08	2.25919e-09	0	0	9.10013e-07	9.2873e-08	0	0	1.98	16.66
P19827-1	ITIH1	High	[R].GHMLENHVER.[L]	P19827-1 [555-564]	High	High		1	3	105	0	1221.58	3	1.12331e+06	291696	767520	229145	1.55965e+06	214761	71927.4	NaN	1.70136e+06	387393	310716	NaN	57564.8	103262	NaN	NaN	396035	76676.1	191646	801896	44617.2	1.23489e+06	494044	586511	181404	NaN	NaN	NaN	NaN	3.0105e+06	NaN	178333	521370	9.54903e+06	417199	673671	902884	1.18976e+06	429228	2.36056e+06	660917	899500	734376	59880.9	708810	240344	181673	1.73029e+06	167185	645969	74235	425069	1.45728e+06	659253	116517	465605	145039	5.66378e+06	752979	1.95716e+06	3.79267e+06	1.17146e+06	1.51215e+06	766557	665571	1.0513e+06	215067	NaN	169017	2.44066e+06	177167	419621	611129	1.04399e+07	608919	2.49586e+06	2.29298e+06	7.9378e+06	9.04719e+06	NaN	521147	1.5384e+06	NaN	0	555	1.912e-06	2.634e-09	11.56	743.8	514.3	514.3	2.76956e-12	3.6642e-13	0	0	1.00257e-10	1.39621e-11	0	0	3.06	18.56
Q02083	NAAA	High	[R].GHIYHGR.[N]	Q02083 [136-142]	High	High		1	3	6	0	839.427	1	NaN	NaN	NaN	NaN	NaN	NaN	NaN	NaN	NaN	NaN	76078.6	92562.1	NaN	NaN	NaN	NaN	NaN	31403.2	NaN	NaN	NaN	NaN	NaN	132577	NaN	NaN	NaN	15695.7	48367	182358	243854	232280	NaN	NaN	NaN	NaN	NaN	NaN	NaN	NaN	NaN	NaN	218216	25886.1	41280.5	NaN	77064.3	NaN	88983.9	NaN	82122.1	111388	NaN	148709	67126	NaN	NaN	147916	NaN	43187.2	4.54175e+06	NaN	NaN	71764.6	NaN	NaN	181742	NaN	NaN	139442	78103.5	NaN	66724.5	NaN	NaN	NaN	182098	136417	782609	NaN	140190	108810	NaN	0	0	0.001877	0.02565	1.32	297.8	59.7	59.7	0.0483341	0.0017267	0.00172669	0.0104464	0.352838	0.0165373	0.0165373	0.141908	1.18	16.02
Q8NCC3	PLA2G15	High	[R].VLASGDNNRIPVIGPLK.[I]	Q8NCC3 [239-255]	High	High		1	2	437	1	1763.02	8	7.50892e+06	6.6166e+06	7.26942e+06	7.08746e+06	3.79412e+06	6.16962e+06	1.21069e+07	3.42128e+06	2.76519e+06	1.37716e+07	2.46826e+07	4.22877e+06	5.62063e+06	2.35303e+06	2.14221e+06	1.85257e+06	3.04168e+06	2.23516e+06	1.61358e+07	3.49527e+06	714746	1.63368e+07	4.08292e+06	1.1043e+07	3.70859e+06	1.10204e+07	3.35293e+06	2.20788e+06	9.96441e+06	9.89288e+06	1.19975e+07	3.40541e+06	6.50415e+06	2.49156e+07	3.03443e+06	2.83932e+06	134664	1.98192e+07	1.47073e+07	7.08071e+07	1.40419e+07	5.68275e+06	1.01741e+07	NaN	3.97811e+06	2.82212e+06	1.76388e+06	1.9758e+06	3.30808e+06	1.26974e+07	6.97534e+06	3.66797e+06	7.41918e+06	7.06833e+06	524614	8.84771e+06	987104	1.05315e+07	2.96053e+06	1.11777e+06	2.02834e+07	9.85328e+06	2.84213e+07	4.10747e+07	2.50666e+07	1.28635e+07	4.41993e+06	3.41969e+06	2.06426e+06	1.72391e+07	1.11963e+07	8.17007e+06	1.62683e+07	2.96697e+06	3.49744e+06	1.10114e+07	3.00779e+07	2.25317e+07	1.4368e+07	3.74497e+07	2.1044e+06	3.64553e+07	NaN	0	0	1.912e-06	6.305e-16	12.92	782.9	588.2	588.2	1.19256e-13	1.75006e-14	0	0	4.31702e-12	6.81142e-13	0	0	4.95	43.65
P00390	GSR	High	[K].GHIIVDEFQNTNVK.[G]	P00390 [355-368]	High	High		1	5	102	0	1613.83	1	NaN	952471	764351	1.07679e+07	NaN	1.87117e+06	3.12487e+06	1.36242e+06	6.01198e+06	1.02344e+07	1.0579e+07	1.1259e+07	2.68698e+06	2.96873e+06	806477	NaN	NaN	629730	1.65465e+07	NaN	381248	1.68689e+06	NaN	NaN	921367	6.69886e+06	1.15412e+06	460274	3.11175e+06	9.78841e+06	1.25788e+06	1.4637e+06	488646	3.25976e+06	1.25135e+06	1.0914e+06	1.86193e+06	3.82825e+06	3.53059e+06	9.99918e+06	1.70851e+07	3.10047e+06	5.51073e+06	225377	3.38022e+06	1.32617e+06	1.95294e+06	2.37491e+06	7.33949e+06	2.88817e+07	8.43995e+06	2.01303e+07	4.02784e+06	NaN	NaN	1.04661e+07	548844	2.74169e+06	2.69643e+06	2.07735e+06	4.46694e+06	7.40907e+06	2.6124e+06	4.22921e+06	3.50834e+06	NaN	7.38128e+06	7.07196e+06	5.60569e+06	1.8115e+07	9.84201e+06	9.17708e+06	7.35711e+06	5.6988e+06	5.99916e+06	2.08682e+07	1.82016e+07	3.5654e+06	3.88929e+06	7.77174e+06	NaN	3.86979e+06	NaN	0	355	1.912e-06	1.379e-11	12.11	712	602.5	602.5	7.75264e-13	9.16448e-14	0	0	2.80643e-11	3.18586e-12	0	0	4.42	36.15
Q9P2T1-1	GMPR2	High	[K].GHIISDGGCSCPGDVAK.[A]	Q9P2T1-1 [214-230]	High	High	2xCarbamidomethyl [C9;C11]	1	3	80	0	1729.76	1	3.08397e+06	1.26152e+06	577809	2.4699e+06	NaN	310647	2.60406e+06	599900	NaN	3.71811e+06	2.32684e+06	7.96797e+06	2.01304e+06	1.22314e+06	NaN	356213	289030	435422	1.27439e+06	2.99137e+06	NaN	1.17467e+07	3.00358e+06	3.31638e+06	2.38215e+06	6.46228e+06	NaN	NaN	NaN	NaN	5.97993e+06	5.30247e+06	2.63007e+06	1.53735e+07	495928	1.61248e+06	3.03527e+06	4.25543e+06	3.29231e+06	7.30688e+06	2.22875e+06	1.34307e+06	2.66454e+06	330981	630564	NaN	NaN	3.99138e+06	4.19212e+06	5.10288e+06	1.22647e+06	5.3177e+06	1.13796e+07	1.09731e+07	481702	NaN	738150	9.33903e+06	5.79012e+06	NaN	1.64134e+07	7.1351e+06	7.57684e+06	2.52776e+06	2.50372e+06	NaN	627176	2.72164e+06	3.70979e+06	1.0072e+07	9.62824e+06	2.09878e+06	2.3669e+06	1.09081e+06	1.24313e+06	1.83284e+06	1.20161e+07	NaN	7.61821e+06	5.57242e+06	1.17379e+07	4.90222e+06	NaN	0	214	1.912e-06	6.305e-16	14.91	850.8	811.4	811.4	1.23158e-15	1.86291e-16	0	0	9.86352e-15	1.23575e-15	0	0	4.25	23.98
Q13510-2	ASAH1	High	[K].GHLIHGR.[N]	Q13510-2 [169-175]	High	High		1	3	166	0	789.448	2	276266	590107	623737	1.6078e+06	480055	617754	5.18797e+06	697693	3.48578e+06	1.01623e+06	4.21607e+06	1.7079e+06	1.56385e+06	990105	409093	933138	789481	963320	6.91061e+06	1.77943e+06	2.57715e+06	1.70807e+06	684247	696664	2.39268e+06	1.44912e+06	1.44759e+06	2.65074e+06	2.56735e+06	4.34483e+06	3.75249e+06	2.08423e+06	2.19349e+06	1.99167e+07	1.8488e+06	864250	639463	2.3612e+06	3.13056e+06	4.91338e+06	2.4687e+06	1.44865e+06	2.08219e+06	370780	1.17156e+06	1.10406e+06	926222	933084	3.23904e+06	5.9737e+06	1.14525e+06	1.45203e+06	3.16532e+06	1.71721e+06	624937	2.30591e+06	765898	1.42897e+06	3.9466e+06	2.64174e+06	8.52463e+06	4.6241e+06	2.17044e+06	6.38864e+06	3.41421e+06	1.26215e+06	1.85115e+06	505766	842579	2.01682e+06	2.83585e+06	1.93507e+06	2.66779e+06	2.91578e+07	7.1306e+06	2.74999e+06	6.35881e+06	1.24226e+07	1.97057e+07	4.99983e+06	1.14144e+07	4.17242e+06	NaN	0	169	0.002358	0.02992	4.17	524.4	234.9	234.9	6.71238e-05	1.05545e-06	8.57625e-07	5.80552e-05	0.00242406	1.46999e-05	1.45409e-05	0.000335102	2.07	16.52
P31944	CASP14	High	[K].GHILELLTEVTRR.[M]	P31944 [200-212]	High	High		1	1	13	1	1536.89	0	401214	NaN	NaN	NaN	NaN	NaN	NaN	275034	NaN	NaN	NaN	NaN	NaN	NaN	NaN	NaN	NaN	NaN	NaN	811905	NaN	608913	NaN	NaN	NaN	NaN	NaN	NaN	NaN	NaN	NaN	505953	NaN	1.08637e+06	353839	NaN	NaN	NaN	NaN	NaN	NaN	NaN	2.77338e+06	124960	NaN	NaN	NaN	2.32623e+06	NaN	NaN	NaN	NaN	NaN	NaN	NaN	NaN	NaN	NaN	NaN	NaN	NaN	1.01637e+06	NaN	NaN	NaN	NaN	NaN	NaN	NaN	NaN	NaN	NaN	NaN	NaN	NaN	NaN	NaN	NaN	NaN	NaN	NaN	NaN	NaN	0	0	1.912e-06	1.526e-05	4.81	440.6	339.6	339.6	1.53914e-05	1.05545e-06	9.65048e-07	6.27471e-05	0.000556853	4.24415e-06	4.19811e-06	0.000123632	2.49	53.15
P31944	CASP14	High	[K].GHILELLTEVTR.[R]	P31944 [200-211]	High	High		1	1	23	0	1380.78	0	576873	445935	871555	NaN	543728	450365	593120	782525	693248	NaN	764205	873139	NaN	969535	NaN	NaN	1.96079e+06	1.16198e+06	558168	NaN	NaN	594066	NaN	NaN	1.47345e+06	2.99351e+06	NaN	NaN	309063	685014	1.09747e+06	NaN	NaN	791228	518643	NaN	NaN	456779	753969	NaN	1.18923e+06	NaN	976988	NaN	NaN	441499	629133	3.89272e+06	NaN	735487	NaN	774157	1.99036e+06	953972	NaN	1.44587e+06	509479	964911	NaN	NaN	NaN	900163	984054	679429	NaN	NaN	7.01134e+06	NaN	NaN	546920	NaN	2.83441e+06	NaN	806084	756624	7.22016e+06	4.26146e+06	680429	NaN	NaN	NaN	895416	NaN	0	200	1.912e-06	1.042e-07	11.29	663.9	404.2	404.2	5.18079e-12	6.44289e-13	0	0	1.87543e-10	2.29506e-11	0	0	3.82	22.55
Q9NQW7-1	XPNPEP1	High	[K].GHLLDSFAR.[S]	Q9NQW7-1 [465-473]	High	High		1	4	2	0	1015.53	1	NaN	NaN	NaN	NaN	NaN	NaN	NaN	NaN	NaN	NaN	NaN	NaN	NaN	NaN	NaN	NaN	NaN	NaN	NaN	NaN	NaN	8.65883e+06	NaN	NaN	589262	814645	2.46075e+06	NaN	1.34936e+06	5.39753e+06	1.08679e+06	NaN	NaN	NaN	NaN	NaN	NaN	1.05016e+07	NaN	1.24316e+07	NaN	NaN	5.83037e+06	NaN	1.12019e+06	NaN	560805	1.32478e+07	NaN	1.47962e+07	6.62847e+06	1.78042e+07	4.68564e+06	3.43924e+06	NaN	1.02181e+06	NaN	1.81935e+06	NaN	3.38145e+06	NaN	NaN	NaN	1.60409e+06	1.84012e+06	NaN	NaN	NaN	NaN	NaN	NaN	NaN	1.39611e+06	NaN	1.9483e+06	NaN	NaN	NaN	NaN	NaN	NaN	2.00744e+06	NaN	0	465	0.001444	0.02125	0.96	285.3	16.7	16.7	0.10991	0.00431036	0.00431035	0.0269942	0.657071	0.0467358	0.0467357	0.389862	1.66	33.47
Q7Z5N4-1	SDK1	High	[K].VLASGGLR.[I]	Q7Z5N4-1 [437-444]	High	High		1	2	15	0	772.468	3	1.26817e+06	662395	NaN	4.94285e+06	NaN	1.99561e+06	2.55916e+06	584042	2.11438e+06	2.5822e+06	1.37048e+07	3.66863e+06	2.90977e+06	7.58288e+06	699547	1.06011e+06	1.3476e+06	1.63415e+06	5.99154e+06	7.71294e+06	6.34773e+06	6.11861e+06	2.38003e+06	1.86424e+06	6.55923e+06	1.76222e+06	3.17364e+06	1.86196e+06	4.37691e+06	8.49374e+06	8.20837e+06	3.5873e+06	4.05134e+06	1.49972e+07	1.0706e+07	1.66246e+06	3.58056e+06	9.69999e+06	1.1564e+07	2.81878e+07	6.14523e+06	3.81886e+06	4.74676e+06	488229	2.55182e+06	3.84701e+06	4.1067e+06	2.54516e+06	2.60166e+06	7.4408e+06	6.50723e+06	9.16073e+06	7.47968e+06	1.29758e+07	932665	4.86256e+06	2.07685e+06	1.25406e+07	1.10871e+07	5.44753e+06	6.24624e+07	2.0823e+07	2.1076e+07	5.6891e+06	1.19952e+07	3.16379e+06	NaN	1.6182e+06	632635	4.63372e+06	3.34406e+06	6.744e+06	2.92736e+06	1.14321e+07	1.43445e+07	1.61326e+07	3.98141e+07	2.34528e+07	4.85424e+07	1.73123e+07	2.01018e+07	1.52715e+07	NaN	0	0	0.0003671	0.00441	1.74	291.3	79.9	79.9	0.0180684	0.000727812	0.000727809	0.00470719	0.140401	0.00490848	0.00490831	0.0399753	2.13	24.05
P05388	RPLP0	High	[R].GHLENNPALEK.[L]	P05388 [67-77]	High	High		1	3	17	0	1221.62	1	336710	347631	NaN	NaN	232542	NaN	NaN	NaN	NaN	NaN	NaN	903682	NaN	NaN	723693	165336	NaN	248206	966278	NaN	477080	NaN	NaN	NaN	NaN	NaN	NaN	NaN	NaN	1.07013e+06	NaN	NaN	NaN	NaN	612190	504964	NaN	NaN	NaN	NaN	NaN	714604	NaN	NaN	373351	NaN	448405	914635	NaN	NaN	622265	NaN	NaN	NaN	380431	1.09205e+06	450698	NaN	NaN	NaN	NaN	NaN	529769	NaN	NaN	626580	NaN	232678	521042	1.63085e+06	280586	429817	1.09312e+06	1.01761e+06	NaN	NaN	NaN	NaN	NaN	NaN	NaN	NaN	NaN	0	67	1.912e-06	1.022e-08	8.41	636.2	331.4	331.4	3.85149e-09	2.9727e-10	0	0	3.08459e-08	1.71536e-09	0	0	3.03	20.71
P34932	HSPA4	High	[K].VLATAFDTTLGGR.[K]	P34932 [222-234]	High	High		1	1	18	0	1321.71	1	NaN	NaN	NaN	716784	NaN	NaN	626384	NaN	NaN	NaN	NaN	NaN	NaN	NaN	NaN	NaN	NaN	NaN	NaN	NaN	NaN	1.68463e+06	NaN	2.78357e+06	1.20534e+06	748043	NaN	NaN	2.49924e+06	1.65489e+06	NaN	482728	747879	2.16513e+06	NaN	NaN	859870	2.24738e+06	1.44206e+06	3.85766e+06	1.05078e+06	1.02373e+06	2.50722e+06	371682	NaN	NaN	876529	2.10807e+06	587699	NaN	456296	NaN	1.99881e+06	NaN	502570	NaN	NaN	NaN	1.04934e+06	NaN	NaN	2.56747e+06	1.487e+06	NaN	2.2956e+06	NaN	1.57712e+06	NaN	996286	2.12804e+06	2.09124e+06	1.19266e+06	NaN	3.01708e+06	1.86813e+06	NaN	NaN	NaN	NaN	5.51719e+06	NaN	NaN	NaN	0	222	1.912e-06	3.681e-07	4.54	485.6	288.7	288.7	2.856e-05	1.05545e-06	9.26423e-07	6.12745e-05	0.00103281	5.43545e-06	5.37547e-06	0.00012038	3.21	47.97
Q16706	MAN2A1	High	[R].GHLDYPR.[N]	Q16706 [29-35]	High	High		1	1	40	0	857.426	1	424799	NaN	162380	NaN	NaN	138577	NaN	160797	226363	NaN	NaN	NaN	NaN	NaN	71134.2	167412	169725	88042.8	NaN	315995	NaN	NaN	630736	806583	2.54347e+06	422345	387397	268033	737856	845165	NaN	395701	1.02138e+06	4.46129e+06	NaN	NaN	NaN	NaN	856292	1.92875e+06	NaN	936633	832248	200785	768747	NaN	1.26122e+06	1.33953e+06	1.42275e+06	NaN	1.19088e+06	1.20882e+06	1.22566e+06	3.5636e+06	374023	NaN	354711	2.96164e+06	1.86153e+06	853437	4.63333e+06	5.089e+06	741600	NaN	NaN	410772	629346	NaN	482873	NaN	1.94738e+06	285833	300735	4.68996e+06	1.95087e+06	NaN	2.17746e+06	NaN	NaN	NaN	NaN	NaN	NaN	0	29	0.0003527	0.004085	2.71	361.3	117.2	117.2	0.00193563	6.49939e-05	6.49524e-05	0.000309346	0.0655936	0.00158116	0.00158116	0.0133163	1.45	20.7
Q9Y2E5	MAN2B2	High	[R].GHLDPTWALQQLQQLR.[W]	Q9Y2E5 [396-411]	High	High		1	2	6	0	1904.01	0	NaN	NaN	NaN	386438	NaN	NaN	284360	NaN	NaN	NaN	NaN	NaN	163329	187296	175770	NaN	NaN	NaN	404829	NaN	NaN	299452	NaN	NaN	330496	457708	198194	341900	376918	NaN	NaN	NaN	NaN	3.2771e+06	NaN	NaN	263733	399494	456646	NaN	536062	NaN	NaN	NaN	NaN	NaN	206337	401054	NaN	349292	NaN	NaN	NaN	NaN	NaN	NaN	NaN	NaN	NaN	NaN	1.22447e+06	NaN	NaN	NaN	508554	NaN	NaN	NaN	NaN	296391	399388	374769	542298	1.11701e+06	1.20024e+06	NaN	NaN	574618	1.84776e+06	1.23346e+06	NaN	NaN	NaN	0	0	1.912e-06	1.132e-07	6.08	451.6	443.9	443.9	8.32096e-07	6.68386e-08	0	0	6.6641e-06	1.89086e-06	1.72964e-06	7.15154e-05	3.03	68.31
P34932	HSPA4	High	[K].VLATAFDTTLGGRK.[F]	P34932 [222-235]	High	High		1	1	7	1	1449.81	1	NaN	722504	NaN	NaN	NaN	NaN	NaN	NaN	NaN	NaN	NaN	NaN	NaN	NaN	932332	NaN	NaN	NaN	NaN	NaN	NaN	NaN	NaN	NaN	NaN	NaN	NaN	NaN	NaN	NaN	NaN	NaN	NaN	NaN	NaN	NaN	NaN	NaN	NaN	NaN	NaN	NaN	NaN	NaN	NaN	NaN	NaN	NaN	NaN	NaN	NaN	NaN	NaN	NaN	NaN	NaN	NaN	NaN	NaN	NaN	NaN	NaN	NaN	NaN	NaN	NaN	2.58075e+06	NaN	NaN	2.86459e+06	NaN	1.89398e+06	NaN	NaN	NaN	NaN	NaN	NaN	NaN	NaN	NaN	NaN	NaN	0	222	1.912e-06	3.88e-07	4.61	490.2	323.3	323.3	2.43283e-05	1.05545e-06	9.40401e-07	6.18238e-05	0.00087991	4.24415e-06	4.10446e-06	0.00012181	3.03	38.8
P11717	IGF2R	High	[R].GHQAFDVGQPR.[D]	P11717 [239-249]	High	High		1	1	11	0	1211.59	3	3.13e+06	623850	1.70347e+06	1.21404e+06	NaN	1.16469e+06	664470	590622	1.02195e+06	820617	NaN	2.16273e+06	NaN	816205	513999	628679	1.13224e+06	430043	1.92474e+06	833352	1.21814e+06	222794	966361	NaN	1.13826e+06	672867	1.03159e+06	1.57148e+06	1.91706e+06	5.40683e+06	3.11553e+06	803037	1.6122e+06	3.44332e+06	4.32047e+06	NaN	4.24284e+06	NaN	NaN	NaN	NaN	1.18303e+06	3.01185e+06	274698	3.06644e+06	684139	1.62271e+06	178899	2.37244e+06	NaN	NaN	2.08002e+06	5.86815e+06	NaN	793035	2.91592e+06	636058	NaN	3.56466e+06	3.3504e+06	NaN	847213	931869	1.51537e+06	NaN	NaN	2.31493e+06	714342	1.90193e+06	6.04477e+06	NaN	181928	2.36998e+06	5.26709e+06	NaN	NaN	5.36226e+06	1.10632e+06	NaN	2.53004e+06	1.52595e+06	1.83192e+06	NaN	0	0	7.454e-06	2.935e-05	3.93	504.7	217.1	217.1	0.000116285	1.05545e-06	7.23906e-07	5.10673e-05	0.00419222	8.21272e-05	8.20067e-05	0.00107221	2.69	23.06
P13671	C6	High	[K].GGNQLYCVK.[M]	P13671 [891-899]	High	High	1xCarbamidomethyl [C7]	1	1	73	0	1038.5	4	1.45009e+06	1.10275e+06	830065	NaN	NaN	314244	NaN	NaN	NaN	NaN	9.05048e+06	1.37355e+07	903678	456278	NaN	NaN	978532	NaN	NaN	1.26854e+06	657878	1.87521e+06	326639	NaN	1.30709e+06	1.14365e+06	302184	122340	NaN	6.60751e+06	1.29915e+06	792552	634135	1.82649e+07	2.98765e+06	2.59594e+06	1.38802e+06	6.18503e+06	5.53651e+06	1.62803e+07	836526	NaN	2.74509e+06	204338	1.53661e+06	NaN	NaN	2.4037e+06	1.16716e+06	5.22253e+06	1.80849e+06	3.3117e+06	2.97623e+06	2.67528e+06	NaN	4.03343e+06	722566	3.78746e+07	NaN	1.04693e+07	9.56752e+06	1.93456e+06	3.9886e+06	1.74773e+06	NaN	2.8018e+06	677074	434380	1.54254e+06	1.34056e+06	NaN	NaN	2.44413e+06	NaN	NaN	NaN	7.6461e+06	1.5579e+06	2.76758e+06	1.91452e+06	1.7866e+06	4.1828e+06	NaN	0	891	0.0001557	0.00193	4.54	415.4	301	301	2.88813e-05	1.05545e-06	9.09784e-07	6.04522e-05	0.00104441	8.04682e-06	7.84405e-06	0.000117945	1.83	25.76
Q14515	SPARCL1	High	[K].GHQLQLDYFGACK.[S]	Q14515 [498-510]	High	High	1xCarbamidomethyl [C12]	1	2	260	0	1536.73	12	1.42955e+07	1.15208e+07	1.07437e+07	3.18337e+07	3.58745e+06	3.0049e+06	3.26179e+06	5.45818e+06	2.84237e+06	3.99457e+07	6.06634e+07	2.37081e+07	7.56779e+06	1.8439e+07	264350	5.4918e+06	2.07296e+07	2.76811e+06	2.69613e+06	5.11269e+06	1.08919e+07	9.47643e+06	1.36986e+07	4.52389e+06	3.88158e+06	4.29973e+07	3.46209e+06	9.36159e+06	1.33014e+07	1.36384e+07	2.33441e+07	1.41847e+07	8.42676e+06	3.59689e+07	1.04675e+07	1.46845e+07	9.80162e+06	1.47882e+07	8.21146e+07	2.35535e+07	4.72848e+07	5.2567e+06	1.19931e+07	1.41091e+06	4.86221e+06	2.27524e+06	2.25507e+07	1.08168e+07	3.9177e+07	9.25111e+07	2.5168e+06	2.12676e+07	7.55731e+07	4.4254e+07	2.39752e+06	7.61791e+06	6.02066e+06	1.68741e+07	2.79956e+07	8.24254e+06	3.68697e+07	9.51605e+06	1.68048e+07	6.43403e+07	6.3496e+07	NaN	5.39664e+06	1.52607e+07	2.69872e+06	1.78972e+07	1.6207e+07	1.08238e+07	2.86766e+06	1.38716e+06	1.88709e+07	3.06067e+07	159295617	4.05839e+07	9.39064e+06	2.64717e+07	1.18379e+07	3.64547e+07	NaN	0	498	1.912e-06	3.242e-12	12.11	729.3	594.6	594.6	7.75264e-13	9.04855e-14	0	0	2.80643e-11	3.12694e-12	0	0	2.86	40.35
O75594	PGLYRP1	High	[K].GHRDVQR.[T]	O75594 [169-175]	High	High		1	1	44	1	867.454	1	NaN	29698.9	NaN	NaN	NaN	74178.4	515645	367894	NaN	90900.3	1.19265e+06	NaN	132915	763609	NaN	66924.2	17168.5	462459	2.31511e+06	NaN	NaN	NaN	NaN	NaN	NaN	267366	33723.4	NaN	NaN	NaN	455274	233089	253543	NaN	NaN	62636.6	NaN	NaN	45647.8	NaN	NaN	NaN	271458	NaN	NaN	1.01545e+06	NaN	59385.7	35749.3	959196	12738.3	NaN	NaN	NaN	28588.1	474299	21801.7	NaN	NaN	65676	NaN	104467	NaN	NaN	1.94935e+06	NaN	NaN	20664	NaN	NaN	NaN	230461	NaN	NaN	NaN	NaN	NaN	NaN	NaN	NaN	NaN	NaN	NaN	0	0	0.004496	0.05319	3.81	561.5	260.7	260.7	0.000154107	1.05545e-06	7.06373e-07	4.99476e-05	0.00554832	0.000104079	0.00010402	0.00132535	1.89	15.44
P34913-1	EPHX2	High	[R].VLAMDMK.[G]	P34913-1 [288-294]	n/a	High	2xOxidation [M4;M6]	1	3	2	0	839.4	0	163612	43816.5	NaN	30352.1	NaN	NaN	NaN	NaN	NaN	NaN	NaN	55857.5	NaN	NaN	91317.9	NaN	NaN	50301.6	NaN	NaN	NaN	133529	41351.3	NaN	636765	254961	73367.2	86696.7	226738	215308	NaN	NaN	66762.8	941956	NaN	NaN	NaN	NaN	176628	864346	109794	NaN	NaN	NaN	102858	77564.9	242547	138694	NaN	NaN	NaN	102834	253109	NaN	78735.6	194039	152466	NaN	NaN	NaN	907646	247632	NaN	337572	734556	NaN	NaN	NaN	NaN	NaN	NaN	182638	NaN	1.33399e+06	281086	384096	NaN	1.74761e+06	2.35192e+06	NaN	264481	216588	NaN	0	0	0.001202	0.01843	NaN	NaN	NaN	NaN	NaN	NaN	NaN	NaN	NaN	NaN	NaN	NaN	1.12	17.17
P30153	PPP2R1A	High	[K].VLAMSGDPNYLHR.[M]	P30153 [486-498]	High	High		1	1	34	0	1472.73	1	902675	1.06569e+06	417213	1.15064e+06	NaN	571505	3.28322e+06	NaN	1.00536e+06	NaN	1.65357e+06	3.2126e+06	701129	NaN	662759	294979	NaN	NaN	3.19356e+06	593836	466737	2.27419e+06	NaN	NaN	NaN	NaN	NaN	NaN	1.82964e+06	NaN	1.17907e+06	NaN	1.63816e+06	5.31026e+06	NaN	400536	585038	1.56228e+06	1.71957e+06	2.06936e+06	1.28459e+06	NaN	2.51559e+06	NaN	1.75518e+06	NaN	1.30214e+06	1.55011e+06	946345	2.75674e+06	997560	NaN	2.94507e+06	2.92807e+06	NaN	2.22161e+06	571236	3.15735e+06	1.92217e+06	2.34469e+06	NaN	1.73343e+06	1.33542e+06	NaN	NaN	NaN	1.78857e+06	989704	1.36312e+06	4.3214e+06	2.49336e+06	2.72897e+06	2.69401e+06	2.36036e+06	1.46381e+06	2.98375e+06	NaN	NaN	NaN	2.26221e+06	2.58223e+06	NaN	NaN	0	0	1.912e-06	6.801e-06	5.39	423	387.6	387.6	4.03516e-06	1.05545e-06	1.02688e-06	6.47501e-05	3.23167e-05	1.89086e-06	1.53381e-06	6.59239e-05	2.54	35.27
P30153	PPP2R1A	High	[K].VLAMSGDPNYLHR.[M]	P30153 [486-498]	High	High	1xOxidation [M4]	1	1	32	0	1488.73	0	NaN	NaN	NaN	NaN	NaN	NaN	NaN	NaN	NaN	NaN	NaN	NaN	NaN	NaN	NaN	NaN	NaN	NaN	NaN	NaN	NaN	2.60726e+06	NaN	928208	5.40973e+06	3.4315e+06	1.48641e+06	2.15357e+06	2.31224e+06	1.45498e+06	NaN	1.4846e+06	1.7694e+06	1.93531e+06	NaN	1.19761e+06	4.77488e+06	1.82678e+06	NaN	2.04111e+06	NaN	783411	NaN	NaN	NaN	614988	NaN	751986	1.01099e+06	NaN	737204	1.93658e+06	2.97831e+06	1.72929e+06	782748	1.79945e+06	1.30056e+06	1.8635e+06	1.39172e+06	1.67545e+06	3.19478e+06	2.13009e+06	NaN	NaN	1.68186e+06	NaN	NaN	NaN	NaN	923820	1.38445e+06	NaN	701436	1.03358e+06	1.0787e+06	4.86298e+06	2.07834e+07	NaN	NaN	NaN	827433	NaN	NaN	0	486	3.779e-06	2.503e-05	3.48	412.2	302.4	302.4	0.000334813	1.38468e-06	1.27764e-06	9.20387e-05	0.00268005	2.61913e-05	2.60796e-05	0.000318353	2.72	28.46
Q14974	KPNB1	High	[R].VLANPGNSQVAR.[V]	Q14974 [43-54]	High	High		1	1	90	0	1225.66	1	8.56769e+07	1.14831e+06	NaN	1.18987e+06	NaN	604623	1.58382e+06	NaN	NaN	477709	NaN	4.57077e+06	652092	NaN	2.25305e+06	527609	NaN	577319	8.14127e+06	2.59492e+08	3.12341e+08	1.99376e+06	928404	2.79664e+06	1.39259e+06	2.22945e+06	1.788e+06	NaN	2.9657e+06	2.29724e+06	NaN	NaN	2.81238e+06	5.30865e+06	1.00675e+07	1.46762e+06	2.60871e+06	5.5203e+07	1.714e+07	1.51689e+08	1.10541e+07	2.85154e+06	3.51853e+06	306540	2.91356e+06	NaN	1.59437e+07	4.19094e+06	1.3344e+08	2.01146e+07	1.30593e+07	2.84875e+08	1042755114	6.68415e+07	1.0969e+06	5.16057e+06	2.17744e+06	1.71375e+08	1318910509	8.42258e+07	2504634626	2.76708e+08	188820510	5.53415e+07	NaN	NaN	2.85213e+06	3.06323e+07	1.43432e+08	1.52736e+07	1.61778e+08	2.70741e+06	1.29124e+07	271526551	1.22049e+06	5.00521e+08	6.54643e+08	NaN	2.9427e+08	NaN	4.84778e+08	5.70726e+07	NaN	0	43	1.912e-06	2.258e-07	5.76	509.5	266.2	266.2	1.71839e-06	1.07548e-07	0	0	1.37623e-05	1.89086e-06	1.63371e-06	6.87238e-05	2.63	23.33
P30520	ADSS	High	[K].VLANQYK.[S]	P30520 [197-203]	High	High		1	1	12	0	835.467	1	NaN	NaN	NaN	NaN	NaN	NaN	NaN	NaN	NaN	NaN	NaN	NaN	NaN	NaN	NaN	NaN	NaN	NaN	NaN	NaN	NaN	NaN	NaN	173779	248587	663203	317190	188321	NaN	615074	NaN	NaN	NaN	NaN	NaN	154457	NaN	NaN	270544	NaN	NaN	NaN	474163	NaN	NaN	NaN	NaN	NaN	NaN	NaN	NaN	NaN	1.13993e+06	NaN	1.55764e+06	963075	260447	NaN	NaN	NaN	NaN	NaN	NaN	NaN	NaN	NaN	268602	NaN	NaN	NaN	360381	741936	754816	NaN	NaN	NaN	NaN	NaN	NaN	NaN	NaN	NaN	NaN	0	0	0.0003903	0.004783	1.89	336.9	52.5	52.5	0.0129972	0.000505453	0.000505425	0.00328591	0.101882	0.00306336	0.00306334	0.0244287	1.13	19.56
Q9BXF6	RAB11FIP5	High	[K].VLAPGASHPGEEEGARLPEGK.[P]	Q9BXF6 [412-432]	High	n/a		1	1	1	1	2101.07	0	NaN	NaN	NaN	NaN	NaN	NaN	NaN	NaN	NaN	NaN	NaN	NaN	NaN	NaN	430184	NaN	NaN	NaN	NaN	NaN	NaN	NaN	NaN	NaN	NaN	NaN	NaN	NaN	NaN	NaN	NaN	NaN	NaN	NaN	NaN	NaN	NaN	NaN	NaN	NaN	NaN	NaN	NaN	NaN	NaN	NaN	NaN	NaN	NaN	NaN	NaN	NaN	NaN	NaN	NaN	NaN	NaN	NaN	NaN	NaN	NaN	NaN	NaN	NaN	NaN	NaN	NaN	NaN	NaN	NaN	NaN	NaN	NaN	NaN	NaN	NaN	NaN	NaN	NaN	NaN	NaN	NaN	NaN	0	412	NaN	NaN	6.66	502.4	484	484	2.18172e-07	1.82693e-08	0	0	6.83203e-07	7.27614e-08	0	0	NaN	26.79
P04279-1	SEMG1	High	[K].GHYQNVVEVREEHSSK.[V]	P04279-1 [218-233]	High	High		1	2	152	1	1897.92	6	6.06199e+06	7.57451e+06	2.15709e+06	4.2169e+07	1.45795e+06	2.2888e+06	8.87785e+06	2.34153e+06	635591	1.39051e+07	7.93477e+06	9.86826e+06	2.18622e+06	4.24521e+06	2.87266e+07	1.34919e+06	2.5285e+06	3.03131e+06	7.91926e+06	6.79041e+06	4.93457e+06	800719719	5.39692e+06	1.92268e+06	1.88101e+07	8.66247e+06	8.33646e+06	2.7379e+06	4.58677e+06	1.6293e+07	4.13946e+06	1.09555e+08	9.03833e+06	4.86308e+07	1.475e+07	7.07871e+06	5.93224e+06	5.05886e+06	6.85649e+06	9.9377e+06	8.48733e+06	3.90547e+06	1.25081e+07	2.56923e+06	4.06834e+06	7.50438e+06	7.20278e+08	3.46783e+06	2.98217e+06	2.05211e+07	9.13217e+06	1.47031e+06	4.60531e+06	1.53594e+07	4.31797e+08	6.15055e+06	2.44306e+06	4.51566e+06	6.6765e+06	1.11396e+07	1.50125e+07	7.04354e+06	1.2223e+07	1.16143e+07	3.45941e+08	3.89286e+06	6.70384e+06	2.56184e+06	2.91724e+06	5.70237e+08	6.8999e+06	7.1119e+06	4.69067e+06	3.67085e+07	1.07927e+07	5.53538e+06	8.47565e+06	16357696	2.9075e+07	1.13458e+07	5.50788e+06	7.85516e+06	NaN	0	218	1.912e-06	6.305e-16	15.36	912.1	830.6	830.6	4.37029e-16	6.27165e-17	0	0	1.58203e-14	2.26009e-15	0	0	4.13	19.83
P04279-1	SEMG1	High	[K].GHYQNVVEVR.[E]	P04279-1 [218-227]	High	High		1	2	126	0	1200.61	6	NaN	790559	6.37304e+06	1.81329e+07	6.59926e+06	480048	1.19363e+06	1.30934e+06	5.55703e+06	3.84303e+06	3.82262e+06	2.24503e+06	3.29473e+06	2.82082e+06	3.39993e+06	394034	191984	635532	5.33473e+06	4.54248e+06	2.79732e+06	6.75685e+08	18972.6	1.97598e+07	1.82773e+06	3.32273e+06	1.80307e+06	1.3662e+06	3.51256e+06	819294	9.13319e+06	1.17992e+08	2.57074e+06	9.01732e+06	1.17239e+06	404814	1.92153e+06	NaN	2.16575e+06	1.2275e+06	3.70625e+06	4.61189e+06	2.21925e+06	777225	NaN	8.80212e+06	7.25436e+08	6.35271e+06	2.97239e+06	1.82583e+07	4.35873e+06	8.61773e+06	1.14078e+07	2.48808e+06	5.40734e+07	1.43173e+06	1.4916e+06	3.17638e+06	4.58267e+06	2.34572e+06	1.82061e+07	3.25742e+06	2.3345e+07	8.93956e+06	5.75638e+08	6.40097e+06	7.26962e+06	3.10331e+06	1.9531e+06	6.5437e+08	5.78909e+06	4.25171e+06	5.06048e+06	7.10407e+06	1.96463e+06	9.64929e+06	7.48743e+06	6.27557e+06	3.10595e+07	2.98787e+06	1.96596e+06	3.41634e+06	NaN	0	0	1.912e-06	6.67e-06	11.12	656.6	551.5	551.5	7.52194e-12	8.47435e-13	0	0	2.72291e-10	2.81952e-11	0	0	2.19	23.3
Q02383	SEMG2	High	[K].GHYQNVVDVREEHSSK.[L]	Q02383 [218-233]	High	High		1	1	107	1	1883.9	6	1.20691e+06	2.59867e+06	1.21087e+06	2.45318e+06	2.36886e+06	4.82247e+06	5.26852e+07	7.1172e+06	2.75976e+07	4.85656e+06	7.49533e+06	2.74519e+06	2.23827e+06	3.1477e+06	1.64394e+07	3.34163e+06	1.18844e+07	7.8503e+06	3.75386e+07	4.52042e+06	3.13816e+06	3.68465e+08	1.01413e+06	7.12873e+06	9.81059e+06	2.01117e+06	1.15913e+07	3.59792e+06	8.66086e+06	6.76247e+07	4.38593e+06	4.80294e+07	2.64808e+06	3.7079e+07	7.40072e+06	1.57694e+06	3.46341e+06	4.6842e+06	3.83701e+06	7.51547e+06	3.13316e+06	5.19783e+06	2.37185e+07	1.67552e+06	5.07702e+06	3.44965e+07	4.34591e+08	1.44133e+07	1.99667e+06	9.92616e+06	1.80461e+06	3.73119e+06	5.98378e+06	6.13275e+06	8.8096e+07	2.24113e+07	6.98316e+06	9.92429e+06	4.76927e+06	6.45653e+06	2.14431e+07	1.33982e+07	3.58183e+06	4.62207e+06	1.4214e+08	1.01124e+07	9.55915e+06	1.65619e+06	1.58592e+06	2.13061e+08	5.35102e+06	2.02896e+07	3.73042e+07	2.11175e+07	4.77666e+07	1.07874e+07	3.95828e+07	2.67758e+07	7.78277e+07	2.08257e+07	7.89601e+06	6.52235e+06	NaN	0	0	1.912e-06	6.305e-16	15.36	906.4	828	828	4.37029e-16	6.27044e-17	0	0	1.58203e-14	2.2595e-15	0	0	5.07	20.56
Q02383	SEMG2	High	[K].GHYQNVVDVR.[E]	Q02383 [218-227]	High	High		1	1	51	0	1186.6	4	2.17702e+06	1.01794e+06	1.17346e+06	3.62867e+06	837137	1.08392e+06	821720	1.53952e+06	2.11515e+06	2.89573e+06	1.64359e+06	3.8585e+06	490997	NaN	3.63784e+06	2.96681e+06	1.79104e+06	1.90723e+06	7.00438e+06	2.25528e+06	6.51258e+06	1.77378e+08	3.35687e+06	NaN	4.73237e+06	NaN	5.39792e+06	2.23619e+06	2.29241e+06	1.13318e+07	3.77894e+06	3.01241e+07	2.18213e+06	1.04262e+07	NaN	1.90631e+06	NaN	NaN	2.49342e+06	NaN	1.33614e+06	4.85357e+06	4.13061e+06	1.52323e+06	1.50454e+06	2.50322e+06	2.9226e+08	446299	2.47423e+06	1.1914e+06	1.41056e+06	3.81661e+06	3.88796e+06	2.80583e+06	1.51725e+07	3.0983e+06	3.32966e+06	NaN	4.08393e+06	3.33707e+06	2.12516e+06	2.87526e+06	870255	1.04142e+06	1.45576e+08	1.39724e+06	4.76291e+06	392559	1.69322e+06	1.71586e+08	1.8702e+06	5.05297e+06	2.63747e+06	1.71033e+07	9.25132e+06	2.91085e+06	4.50595e+06	3.28385e+06	9.85496e+06	5.82235e+06	2.23826e+06	NaN	NaN	0	0	1.912e-06	2.128e-06	12.12	733.6	577	577	7.52194e-13	8.81029e-14	0	0	2.72291e-11	3.015e-12	0	0	2.85	23.81
Q16270-1	IGFBP7	High	[R].GHYGVQR.[T]	Q16270-1 [199-205]	High	High		1	2	141	0	816.411	1	988026	347250	370987	874689	455878	1.24651e+06	4.25771e+06	1.07923e+06	4.27534e+06	NaN	1.86342e+06	2.43168e+06	293671	691117	1.30793e+06	704956	315539	753912	9.9977e+06	916869	1.15217e+06	1.27873e+06	412365	3.53226e+06	3.13246e+06	1.18704e+06	1.57664e+06	935104	2.4121e+06	1.44821e+07	938966	919924	1.35498e+06	8.14951e+06	433711	796451	530675	1.10751e+06	1.97991e+06	3.192e+06	1.65766e+06	3.11855e+06	4.90919e+06	963280	4.00204e+06	1.84472e+06	3.09372e+06	4.67573e+06	3.18981e+06	4.27439e+06	1.60879e+06	NaN	3.51936e+06	3.12009e+06	1.27304e+06	4.49581e+06	1.92918e+06	1.63613e+06	1.65633e+06	739077	2.05091e+06	1.91405e+06	1.48263e+06	1.60172e+06	1.0387e+07	1.07996e+06	6.29801e+06	NaN	971641	2.04672e+06	1.30744e+06	1.79522e+06	5.28128e+06	4.07441e+07	7.40182e+06	716893	1.80724e+06	4.61887e+06	6.98842e+06	1.30755e+06	1.68884e+06	627831	NaN	0	199	0.001273	0.01934	4.12	454.1	274.1	274.1	7.49955e-05	1.05545e-06	8.08002e-07	5.5417e-05	0.00270758	2.88955e-05	2.88661e-05	0.000365688	1.8	16.68
Q09666-1	AHNAK	High	[K].GHYEVTGSDDETGK.[L]	Q09666-1 [5834-5847]	High	High		1	1	5	0	1494.63	0	429561	189429	341597	1.19539e+06	NaN	314299	NaN	NaN	NaN	1.14632e+06	4.24986e+06	880786	755933	2.64182e+06	257964	NaN	473390	860613	710364	1.32778e+06	1.29243e+06	1.68639e+06	733606	NaN	1.81287e+06	507972	1.12067e+06	1.08274e+06	845201	1.19129e+06	1.2108e+06	443944	578694	1.85084e+06	2.61151e+06	224172	781578	700949	3.77712e+06	1.34337e+06	1.26307e+06	606541	443554	NaN	247321	724093	NaN	333601	866025	1.35124e+06	1.4151e+06	1.61881e+06	538657	1.90392e+06	NaN	841643	495902	4.44441e+06	1.93697e+06	696673	10050346	4.04669e+06	4.52615e+06	NaN	NaN	NaN	NaN	922954	NaN	NaN	NaN	NaN	NaN	NaN	NaN	2.81404e+06	1.34461e+07	3.51733e+06	1.67626e+07	6.2797e+06	5.05458e+06	2.98957e+06	NaN	0	0	1.912e-06	2.725e-11	10.29	604.2	604.2	604.2	5.18079e-11	5.84248e-12	0	0	1.87543e-09	2.06659e-10	0	0	3.6	19
Q9BRK3	MXRA8	High	[R].GHVWTDRHVEEAQQVVHWDRQPPGVPHDR.[A]	Q9BRK3 [190-218]	High	n/a		1	1	3	2	3467.69	0	NaN	NaN	NaN	NaN	NaN	NaN	NaN	NaN	NaN	NaN	NaN	NaN	NaN	NaN	NaN	NaN	NaN	NaN	NaN	NaN	NaN	NaN	NaN	NaN	NaN	NaN	813090	NaN	905060	NaN	NaN	NaN	NaN	NaN	NaN	NaN	NaN	NaN	NaN	NaN	NaN	NaN	NaN	NaN	NaN	NaN	NaN	NaN	NaN	NaN	NaN	NaN	NaN	NaN	NaN	2.854e+06	NaN	NaN	NaN	NaN	NaN	NaN	NaN	NaN	NaN	NaN	NaN	NaN	NaN	NaN	NaN	NaN	NaN	NaN	NaN	NaN	NaN	NaN	NaN	NaN	NaN	NaN	NaN	0	190	NaN	NaN	9.65	634.1	634.1	634.1	2.23293e-10	2.01016e-11	0	0	8.08311e-09	6.63529e-10	0	0	NaN	35.61
Q9BRK3	MXRA8	High	[R].GHVWTDRHVEEAQQVVHWDR.[Q]	Q9BRK3 [190-209]	High	High		1	4	235	1	2484.19	20	5.12286e+06	2.86564e+06	2.60531e+06	3.14611e+06	NaN	2.25595e+07	3.66737e+07	4.72012e+07	4.08224e+07	1.12495e+07	4.04573e+07	1.54581e+07	4.77036e+06	2.00182e+07	6.91139e+06	1.16044e+07	3.94735e+07	4.50825e+06	1.36107e+08	4.48483e+06	1.95776e+06	6.17462e+06	3.54698e+06	7.34992e+06	3.50757e+07	4.23201e+07	3.35327e+07	1.22328e+07	3.49516e+07	6.81244e+07	2.01159e+07	3.63786e+06	4.11111e+06	2.85895e+07	1.35663e+06	3.6201e+06	9.38784e+07	4.88288e+06	2.08975e+07	9.17239e+07	1.65726e+07	3.36165e+07	6.77542e+07	5.66037e+06	2.57588e+07	5.14691e+07	1.31493e+07	9.7012e+06	9.86287e+06	6.47492e+07	2.40963e+06	1.02615e+08	6.13197e+07	1.25375e+07	1.69759e+07	5.89243e+07	1.40914e+07	4.75544e+07	1.98278e+07	1.15558e+07	5.80836e+07	6.23418e+07	2.53533e+07	1.82412e+07	4.18974e+07	3.23018e+06	2.74725e+07	1.5559e+07	2.18287e+07	1.56191e+07	8.54464e+07	2.18833e+07	5.41915e+07	1.63431e+07	1.45763e+07	6.21913e+07	7.93005e+07	1.58836e+07	4.70173e+07	5.26709e+07	2.8891e+06	24167235	NaN	0	190	1.912e-06	6.305e-16	16.45	959.6	913	913	3.52896e-17	4.8145e-18	0	0	1.27747e-15	1.72418e-16	0	0	5.77	35.32
Q9BRK3	MXRA8	High	[R].GHVWTDR.[H]	Q9BRK3 [190-196]	High	High		1	4	148	0	870.422	7	8.85348e+06	4.80843e+06	6.19763e+06	6.50626e+06	290109	8.13628e+06	1.40822e+07	1.54445e+07	1.12229e+07	2.79067e+06	1.40485e+07	2.18608e+06	3.60931e+06	1.2655e+07	124607	3.90342e+06	4.03932e+06	4.59575e+06	1.73061e+07	2.40678e+07	1.82819e+07	3.34522e+06	1.52355e+06	1.13161e+06	2.53533e+07	7.8676e+06	9.99234e+06	3.21699e+06	3.02062e+06	1.83122e+07	1.71578e+07	8.67095e+06	6.40535e+06	1.69806e+08	1.54929e+07	6.22564e+06	2.55593e+06	1.25767e+07	3.19898e+07	4.36303e+07	1.393e+07	5.32981e+06	6.25675e+06	646792	1.93079e+06	1.26134e+07	4.38945e+06	429685	4.9353e+06	2.93997e+07	1.27244e+06	1.97485e+07	1.21588e+07	2.23412e+06	984838	3.32851e+06	2.65365e+06	3.2951e+06	2.57149e+07	5.37136e+06	1.48497e+08	6.00919e+07	6.61998e+06	2.52451e+07	7.71501e+07	3.60657e+06	6.15779e+06	7.86011e+06	1.08191e+06	6.81479e+06	1.10017e+07	1.99056e+06	2.28686e+06	1.56301e+08	6.34373e+07	2.7742e+07	9.60684e+07	5.32094e+07	1.68142e+08	3.70707e+07	9.80809e+06	2.08721e+07	NaN	0	190	0.0005514	0.007132	3.14	393.3	78.6	78.6	0.000731755	8.86715e-06	8.78787e-06	0.000168684	0.0258243	0.000715674	0.000715671	0.00664604	1.74	19.63
O94760-1	DDAH1	High	[K].GHVLLHR.[T]	O94760-1 [231-237]	High	High		1	2	106	0	831.495	1	523162	146679	NaN	271325	NaN	243876	402246	135661	NaN	446142	NaN	351882	385220	631167	1.00195e+06	138212	586352	301230	431182	701196	699019	916194	NaN	NaN	2.61949e+06	NaN	533373	558772	1.01486e+06	NaN	NaN	NaN	NaN	NaN	752833	688930	455921	596464	448654	1.71437e+06	1.04773e+06	260426	586157	76801.4	472836	258448	648067	539257	358613	1.95048e+06	428644	233639	536821	655853	NaN	766843	284166	590423	302146	515997	1.48713e+06	530615	1.70332e+06	NaN	512138	186649	919820	344023	270706	261099	NaN	NaN	246136	2.58792e+06	1.05803e+06	NaN	NaN	609060	912129	NaN	NaN	667804	NaN	0	0	0.000326	0.003604	4.11	493.6	258.9	258.9	7.72544e-05	1.05545e-06	7.85974e-07	5.43095e-05	0.00278892	3.36794e-05	3.30596e-05	0.000405906	1.83	18.22
P19827-1	ITIH1	High	[K].GHVLFRPTVSQQQSCPTCSTSLLNGHFK.[V]	P19827-1 [230-257]	High	High	2xCarbamidomethyl [C15;C18]	1	2	19	0	3186.56	3	NaN	NaN	NaN	NaN	NaN	NaN	1.35045e+06	NaN	NaN	NaN	895845	859815	NaN	NaN	NaN	NaN	NaN	NaN	1.84042e+06	NaN	NaN	1.50831e+06	771022	2.53477e+06	NaN	2.66216e+06	620048	NaN	1.22116e+06	1.84676e+06	NaN	NaN	NaN	NaN	NaN	1.43655e+06	1.54691e+06	1.81202e+07	1.62671e+06	2.92292e+07	4.79097e+06	NaN	NaN	423021	NaN	NaN	NaN	1.63838e+06	NaN	1.29469e+06	NaN	NaN	NaN	NaN	NaN	1.65417e+06	NaN	1.07005e+07	3.18797e+06	2.69809e+06	NaN	1.20376e+06	NaN	2.91486e+06	NaN	1.51754e+06	3.20425e+06	NaN	NaN	7.18596e+06	1.49813e+06	NaN	799408	1.95816e+06	3.99503e+06	6.08405e+06	NaN	1.27578e+07	17904742	NaN	NaN	NaN	NaN	0	230	1.912e-06	1.168e-15	16.06	882.8	882.8	882.8	8.63578e-17	1.26859e-17	0	0	3.12612e-15	4.87648e-16	0	0	5.36	39.99
P16083	NQO2	High	[K].VLAPQISFAPEIASEEERK.[G]	P16083 [184-202]	High	High		1	1	168	1	2114.11	2	2.28384e+06	4.31159e+06	4.07424e+06	9.85811e+06	1.81669e+06	1.83833e+06	8.78698e+06	2.32454e+06	7.00583e+06	1.09888e+07	3.13233e+07	9.77295e+06	2.4597e+06	3.08055e+06	2.33558e+06	2.12392e+06	1.86956e+06	4.23347e+06	1.63078e+07	1.10578e+06	2.20191e+06	3.7556e+06	1.18382e+06	1.2194e+07	5.27735e+06	1.93401e+07	1.22336e+06	2.29078e+06	1.09761e+07	2.86258e+07	2.65259e+06	7.40726e+06	8.83469e+06	2.50354e+07	9.84114e+06	5.3861e+06	2.8331e+06	6.11038e+06	1.6794e+07	7.76658e+06	1.98713e+07	NaN	3.60757e+06	624080	3.86367e+06	5.10772e+06	4.02995e+06	3.88199e+06	5.87616e+06	2.42673e+07	9.75713e+06	2.51856e+07	1.01201e+07	8.75473e+06	3.88393e+06	1.4817e+07	1.90069e+06	672358	8.1566e+06	761522	3.29243e+07	1.101e+07	6.51357e+06	1.86882e+07	1.9998e+07	9.95274e+06	8.36054e+06	1.29227e+07	8.84203e+06	1.30588e+07	9.06014e+06	1.8388e+07	8.7147e+06	5.64739e+06	1.59299e+07	3.01153e+07	9.92785e+06	1.44619e+07	2.61235e+07	8.39085e+06	5.06341e+06	1.47391e+06	NaN	0	184	1.912e-06	6.305e-16	15.64	871	803.2	803.2	2.29974e-16	3.03437e-17	0	0	8.32498e-15	1.01259e-15	0	0	5.22	51.87
P98160	HSPG2	High	[R].GHTPTQPGALNQR.[Q]	P98160 [648-660]	High	High		1	1	137	0	1376.7	1	675309	511518	534001	541676	136624	671333	1.10169e+06	559258	668908	635707	1.84342e+06	1.20337e+06	333159	1.0517e+06	586088	464254	560240	566403	2.37898e+06	799261	1.02286e+06	689965	839398	697339	1.42482e+06	640338	718971	364676	815993	2.64028e+06	928620	940388	1.0411e+06	2.68509e+06	862328	1.10777e+06	1.10128e+06	444469	1.37236e+06	2.19042e+06	737431	850567	1.80767e+06	340135	929106	799552	929367	1.28929e+06	1.25625e+06	1.81371e+06	1.17263e+06	273089	2.80893e+06	NaN	1.11766e+06	2.556e+06	974429	2.09484e+06	1.90093e+06	1.31683e+06	7.90704e+06	3.23571e+06	1.49613e+06	833020	1.44691e+06	NaN	1.02902e+06	184153	542391	546024	889212	2.71284e+06	1.57594e+06	2.89204e+06	1.31433e+06	NaN	4.16884e+06	2.79048e+06	4.73403e+06	NaN	NaN	1.02156e+06	NaN	0	648	1.912e-06	1.225e-05	7.23	516.6	362.6	362.6	5.83655e-08	4.87774e-09	0	0	2.1128e-06	1.972e-07	0	0	3.42	19.71
Q5D862	FLG2	High	[R].GHTHGQAGSQHGESESIVDER.[H]	Q5D862 [1823-1843]	High	High		1	1	15	0	2217.99	0	NaN	323155	992949	NaN	NaN	NaN	NaN	NaN	NaN	NaN	NaN	NaN	NaN	NaN	NaN	NaN	NaN	516622	NaN	NaN	NaN	NaN	NaN	NaN	NaN	NaN	NaN	NaN	NaN	NaN	NaN	NaN	NaN	NaN	NaN	NaN	NaN	NaN	NaN	NaN	NaN	NaN	NaN	NaN	NaN	NaN	NaN	NaN	NaN	NaN	NaN	NaN	NaN	NaN	306071	NaN	NaN	NaN	NaN	2.13758e+06	NaN	NaN	NaN	NaN	NaN	NaN	NaN	NaN	NaN	NaN	NaN	NaN	NaN	NaN	NaN	NaN	NaN	NaN	NaN	NaN	NaN	NaN	NaN	0	0	1.912e-06	6.305e-16	20.31	1108.6	1066	1066	4.92999e-21	6.52298e-22	0	0	1.78464e-19	2.45685e-20	0	0	5.34	18.14
O95154	AKR7A3	High	[R].GHTEIDTAFVYSEGQSETILGGLGLR.[L]	O95154 [39-64]	High	High		1	1	84	0	2750.36	3	NaN	602145	NaN	919074	NaN	NaN	1.42385e+06	227815	1.8121e+06	NaN	929807	2.66532e+06	485785	462729	1.32141e+06	906272	550263	NaN	2.50745e+06	808360	300413	1.61559e+06	NaN	1.54983e+06	1.837e+06	596051	992615	1.2437e+06	3.81715e+06	6.45781e+06	NaN	893348	598761	916839	631636	506790	626383	1.73382e+06	1.2032e+06	2.40675e+06	1.41962e+06	1.46821e+06	2.79722e+06	NaN	2.90929e+06	350739	1.47364e+06	2.24234e+06	615847	1.8081e+06	2.23814e+06	NaN	9.43045e+06	3.67002e+06	1.49449e+06	3.10956e+06	1.08662e+06	1.85977e+06	925286	1.2034e+06	6.09203e+06	3.7277e+06	690760	1.17112e+06	1.0335e+06	NaN	1.00246e+06	1.33765e+06	758985	1.46613e+06	1.79805e+06	1.82197e+06	1.91632e+06	4.75208e+06	2.20243e+06	1.76457e+06	2.19848e+06	2.42994e+06	1.34901e+06	2.29068e+06	NaN	NaN	NaN	0	0	1.912e-06	6.305e-16	13.99	855.1	173.8	173.8	1.0213e-14	1.50913e-15	0	0	3.69708e-13	5.74147e-14	0	0	6.58	68.59
P43034	PAFAH1B1	High	[K].GHTDSVQDISFDHSGK.[L]	P43034 [148-163]	High	High		1	1	88	0	1729.78	2	5.12018e+06	2.71159e+06	2.30615e+06	6.55672e+06	1.49532e+06	1.52622e+06	2.99824e+06	2.22427e+06	3.44952e+06	970568	1.25559e+07	4.43534e+06	2.6899e+06	3.24146e+06	1.8241e+06	3.89154e+06	1.26631e+06	685821	2.21712e+06	2.26314e+06	2.18686e+06	5.25369e+06	3.54166e+06	2.00415e+06	3.57674e+06	5.75336e+06	2.55095e+06	882647	3.74541e+06	2.40235e+06	5.21418e+06	1.95937e+06	2.45331e+06	1.73253e+07	3.03607e+06	2.69161e+06	4.09164e+06	9.03365e+06	1.0458e+07	2.22152e+07	3.40269e+06	2.89958e+06	3.22736e+06	2.28195e+06	7.79745e+06	854464	2.98541e+06	2.74771e+06	3.10109e+06	5.692e+06	3.58994e+06	1.07427e+07	9.90846e+06	9.01922e+06	947270	4.67952e+06	1.41981e+06	1.18406e+07	9.8595e+06	2.10688e+07	3.17324e+07	1.47536e+07	1.00533e+07	5.44091e+06	1.04287e+07	820273	1.94734e+06	2.93246e+06	5.35922e+06	8.51652e+06	9.02389e+06	3.43455e+06	8.17996e+06	3.38099e+06	6.04243e+06	1.09407e+07	3.96864e+06	4.22255e+06	2.66976e+07	6.31795e+06	4.79395e+06	2.18717e+06	NaN	0	0	1.912e-06	5.922e-11	10.91	695	695	695	1.23158e-11	1.49839e-12	0	0	9.86352e-11	1.34004e-11	0	0	4.36	25.63
P00966	ASS1	High	[K].VIAPWRMPEFYNR.[F]	P00966 [141-153]	High	High	1xOxidation [M7]	1	1	8	1	1694.85	1	NaN	1.21231e+06	NaN	NaN	NaN	NaN	NaN	357447	1.40801e+06	NaN	1.69404e+07	1.59468e+06	815835	785568	2.32889e+06	425172	1.0498e+06	NaN	NaN	1.03489e+06	NaN	NaN	369726	NaN	593442	NaN	NaN	943140	2.84671e+06	NaN	4.36868e+06	1.26835e+06	1.06744e+06	1.34618e+06	820320	NaN	NaN	NaN	2.53623e+06	NaN	NaN	NaN	NaN	175493	NaN	NaN	NaN	1.53824e+06	NaN	NaN	1.14712e+06	NaN	1.36161e+06	NaN	762338	1.19495e+06	581317	NaN	3.28913e+06	925830	NaN	1.1023e+06	NaN	982041	NaN	NaN	NaN	2.71664e+06	1.06051e+06	NaN	860813	1.44382e+06	814751	4.24029e+06	677931	NaN	3.41256e+06	NaN	7.45292e+06	NaN	4.1187e+06	NaN	NaN	0	141	1.282e-05	9.132e-05	3.43	304	299.8	299.8	0.000370984	2.50705e-06	2.50188e-06	0.000134722	0.0132562	0.000379682	0.000379314	0.00351638	1.5	45.72
Q5H8C1-1	FREM1	High	[K].GHSAFLSGDDLK.[F]	Q5H8C1-1 [37-48]	High	High		1	1	3	0	1246.61	1	1.20105e+07	NaN	NaN	NaN	NaN	NaN	NaN	619250	NaN	696663	2.85086e+06	1.25504e+06	889502	9.3279e+06	NaN	NaN	NaN	NaN	NaN	NaN	NaN	8.65215e+06	853393	NaN	525388	3.28573e+06	NaN	758332	NaN	3.26387e+06	1.69603e+07	1.63536e+06	1.63132e+06	NaN	5.50884e+06	856374	979367	3.42962e+06	NaN	4.76101e+06	8.69535e+06	NaN	1.24277e+06	NaN	NaN	531985	NaN	NaN	1.37187e+06	1.17963e+06	NaN	4.29516e+06	3.9706e+06	1.96995e+06	354219	NaN	NaN	NaN	2.69895e+06	3.06581e+06	NaN	NaN	1.95094e+07	NaN	NaN	NaN	NaN	NaN	NaN	NaN	NaN	NaN	NaN	NaN	NaN	3.70519e+07	NaN	NaN	NaN	1.83576e+07	NaN	NaN	NaN	0	0	1.912e-06	1.106e-06	3.05	454.6	268.6	268.6	0.000881559	1.61438e-05	1.61078e-05	0.000165625	0.00276013	3.36794e-05	3.34649e-05	0.000410025	2.41	31.25
P02675	FGB	High	[R].GHRPLDK.[K]	P02675 [45-51]	High	High		1	1	133	0	822.458	2	3.79429e+06	1.35033e+06	898838	499353	445409	692790	NaN	325959	NaN	116505	1.36729e+06	959206	384519	613022	NaN	683073	1.29207e+06	21244.2	98451.1	808277	43003.5	2.90242e+06	693444	697153	578537	1.04192e+06	842494	44611.6	65882.3	1.11049e+07	847472	24991.9	38722.8	5.51975e+06	1.87945e+06	1.87374e+06	2.35082e+06	3.93235e+06	1.09251e+06	6.90202e+06	477384	861956	1.71649e+06	19511.9	767085	674619	NaN	7.9763e+06	53094.5	2.15375e+06	25953.7	1.08406e+06	4.55953e+06	2.51805e+06	53097	1.01307e+06	NaN	4.67632e+06	NaN	6.90046e+06	3.65384e+06	1.9659e+06	6.90554e+06	2.93416e+06	3.93134e+06	2.11014e+06	32606.1	241932	495946	3.77229e+06	NaN	2.63972e+06	4.19399e+06	1.94892e+06	755270	4.54574e+06	1.87897e+06	9.10172e+06	5.26709e+07	1.6315e+06	1.53959e+06	4.96959e+06	NaN	0	0	0.002362	0.02999	3.87	533.6	256.1	256.1	0.000136097	1.05545e-06	7.15892e-07	5.04643e-05	0.00490302	8.90082e-05	8.87538e-05	0.0011108	1.86	15.42
Q86UX2-1	ITIH5	High	[K].GHQVPVVWK.[Q]	Q86UX2-1 [883-891]	High	High		1	2	19	0	1049.59	3	678501	NaN	1.51803e+06	1.21908e+06	NaN	1.52021e+06	NaN	1.61045e+06	NaN	2.18418e+06	3.87771e+06	NaN	780011	2.30268e+06	NaN	424118	509967	NaN	7.10806e+06	1.20401e+06	NaN	1.99147e+06	1.31243e+06	NaN	NaN	1.47006e+06	NaN	NaN	862866	1.1296e+07	NaN	NaN	630329	2.52628e+06	613827	NaN	NaN	NaN	3.46831e+06	NaN	1.94351e+06	NaN	3.87389e+06	NaN	NaN	1.2989e+06	4.67399e+06	2.63289e+06	NaN	7.05155e+06	NaN	3.58562e+06	1.79209e+06	4.65345e+06	2.02814e+06	2.76145e+06	NaN	2.50287e+06	NaN	542548	2.58117e+06	8.81828e+06	2.82038e+06	NaN	1.38159e+06	NaN	NaN	NaN	NaN	879898	2.80919e+06	NaN	1.60276e+06	6.90644e+06	2.03423e+06	NaN	8.51909e+06	1.90354e+06	3.62577e+06	3.12643e+06	1.11938e+06	1.64387e+06	NaN	0	0	1.169e-05	6.489e-05	9.13	601.1	387.3	387.3	7.39843e-10	5.56755e-11	0	0	2.6782e-08	1.49238e-09	0	0	2.79	29.37
Q9UIV8-1	SERPINB13	High	[R].GATASQLEEVFHSEK.[E]	Q9UIV8-1 [47-61]	High	High		1	2	66	0	1632.79	1	NaN	NaN	1.40068e+06	829101	3.13687e+07	2.7234e+06	2.14942e+06	2.92129e+06	3.03178e+07	NaN	NaN	4.98119e+06	545229	NaN	NaN	NaN	NaN	NaN	NaN	1.05797e+06	NaN	2.15923e+06	1.46864e+06	8.85593e+07	2.99505e+06	1.46981e+06	1.48078e+06	823395	NaN	2.27032e+06	1.58842e+06	1.72673e+06	NaN	2.60583e+06	NaN	NaN	970990	NaN	NaN	NaN	NaN	2.7773e+07	1.35294e+06	3.1524e+06	5.23244e+06	2.34015e+06	1.95251e+06	6.97944e+06	NaN	NaN	1.11198e+06	NaN	NaN	1.17947e+07	800403	NaN	NaN	NaN	NaN	1.82011e+06	NaN	1.82281e+06	NaN	NaN	NaN	7.32165e+07	8.06864e+06	NaN	1.53742e+06	5.7326e+06	NaN	1.2368e+06	NaN	NaN	NaN	NaN	1.83709e+07	NaN	NaN	1.35868e+07	NaN	4.51861e+06	NaN	0	0	1.912e-06	4.329e-10	14.11	805	653.3	653.3	7.75264e-15	1.03676e-15	0	0	2.80643e-13	3.81837e-14	0	0	4.43	39.23
P08294	SOD3	High	[R].GGNQASVENGNAGRR.[L]	P08294 [190-204]	High	High		1	1	7	1	1486.71	0	NaN	NaN	NaN	NaN	NaN	NaN	3671.19	NaN	NaN	NaN	NaN	NaN	NaN	NaN	NaN	NaN	NaN	NaN	NaN	NaN	NaN	NaN	NaN	NaN	NaN	NaN	NaN	NaN	NaN	NaN	NaN	NaN	NaN	NaN	NaN	198726	NaN	NaN	1.53578e+06	NaN	NaN	NaN	NaN	NaN	NaN	NaN	NaN	NaN	NaN	1.43248e+06	NaN	NaN	NaN	NaN	NaN	NaN	NaN	NaN	NaN	NaN	NaN	NaN	NaN	731684	1.77018e+06	NaN	NaN	NaN	NaN	NaN	NaN	NaN	NaN	NaN	NaN	NaN	NaN	NaN	NaN	NaN	NaN	NaN	NaN	0	0	4.503e-05	0.0006771	6.97	416.4	416.4	416.4	1.07267e-07	8.99046e-09	0	0	3.88299e-06	1.89086e-06	1.81387e-06	7.39208e-05	2.67	15.44
P20908	COL5A1	High	[K].VLDFHNLPDGITK.[T]	P20908 [45-57]	n/a	High		1	1	1	0	1468.78	1	1.12366e+06	348150	539539	NaN	675002	NaN	NaN	509444	1.12466e+06	NaN	669867	NaN	427092	NaN	848657	288156	NaN	266262	NaN	473709	505584	NaN	NaN	7.20639e+06	1.01013e+06	1.15954e+06	578140	297392	2.48117e+06	1.71996e+06	NaN	596381	NaN	NaN	NaN	718126	989019	NaN	NaN	3.26932e+06	NaN	1.32173e+06	2.9164e+06	347533	2252907	NaN	943164	NaN	1.11974e+06	3.03501e+06	700037	NaN	1.27228e+06	1.91348e+06	294661	2.45047e+06	NaN	NaN	NaN	NaN	NaN	3.16636e+06	1.81686e+06	756243	1.1585e+06	1.67114e+06	1.35961e+06	NaN	720364	1.13587e+06	1.53018e+06	520664	NaN	734869	1.51825e+06	NaN	NaN	NaN	2.94469e+06	NaN	NaN	NaN	NaN	0	0	1.437e-05	0.0001438	NaN	NaN	NaN	NaN	NaN	NaN	NaN	NaN	NaN	NaN	NaN	NaN	2.3	46.78
P29622	SERPINA4	High	[R].GFQHLLHTLNLPGHGLETR.[V]	P29622 [120-138]	High	High		1	1	44	0	2140.14	2	NaN	613858	906361	836235	2.07533e+06	514302	NaN	856604	2.01893e+06	831377	NaN	1.91736e+06	517589	NaN	NaN	282739	NaN	NaN	3.80458e+06	532705	NaN	NaN	NaN	4.57962e+06	4.25846e+06	1.10576e+06	NaN	NaN	3.43541e+06	2.76943e+06	NaN	NaN	NaN	1.80296e+06	918900	NaN	NaN	NaN	1.29186e+06	9.72195e+06	1.25091e+06	1.54603e+06	4.45002e+06	922607	2.84741e+06	483463	2.59378e+06	9.71983e+06	778616	1.67374e+06	785242	3.46694e+06	1.57469e+06	7.1254e+06	628743	NaN	1.16168e+06	NaN	705828	NaN	5.30727e+06	1.159e+06	661569	NaN	6.61866e+07	4.47346e+06	7.95082e+06	960358	462158	3.91146e+06	NaN	1.73893e+06	NaN	9.47634e+06	8.78056e+06	1.94603e+06	1.17957e+07	6.58022e+07	7.07779e+07	1.11965e+08	NaN	958415	NaN	0	120	1.912e-06	6.305e-16	12.56	734.2	699.6	699.6	2.72476e-13	3.59283e-14	0	0	9.86352e-12	1.3303e-12	0	0	5.11	46.66
P07948-1	LYN	High	[K].VLEEHGEWWK.[A]	P07948-1 [92-101]	High	High		1	2	9	0	1312.63	1	NaN	NaN	NaN	NaN	NaN	NaN	NaN	NaN	NaN	NaN	NaN	NaN	NaN	NaN	NaN	NaN	NaN	NaN	NaN	NaN	NaN	NaN	NaN	NaN	NaN	NaN	NaN	NaN	NaN	NaN	NaN	NaN	NaN	NaN	NaN	585408	NaN	NaN	1.25886e+06	2.36971e+06	1.41421e+06	NaN	1.30016e+06	NaN	NaN	NaN	NaN	NaN	960205	NaN	NaN	NaN	1.70953e+06	2.64778e+06	418762	NaN	993812	NaN	1.19179e+06	NaN	NaN	2.29957e+06	1.6841e+06	2.39575e+06	3.11424e+06	NaN	1.92219e+06	NaN	602123	NaN	1.01113e+06	1.85815e+06	NaN	1.47998e+06	1.36888e+06	3.91252e+06	3.72279e+06	NaN	2.52049e+06	NaN	NaN	2.21668e+06	NaN	0	0	1.169e-05	8.515e-05	6.85	595.9	436.9	436.9	1.40204e-07	1.19034e-08	0	0	1.12287e-06	1.14643e-07	0	0	1.92	36.83
Q9NUP9	LIN7C	High	[K].VLEEMESR.[F]	Q9NUP9 [177-184]	High	High		1	1	3	0	992.472	1	NaN	NaN	NaN	NaN	NaN	NaN	NaN	NaN	NaN	NaN	NaN	NaN	NaN	NaN	NaN	NaN	NaN	NaN	NaN	NaN	NaN	NaN	NaN	NaN	NaN	NaN	NaN	NaN	NaN	NaN	NaN	NaN	NaN	NaN	NaN	462956	858828	1.19062e+06	NaN	4.62267e+06	NaN	534854	1.80173e+06	NaN	NaN	NaN	NaN	NaN	NaN	NaN	NaN	NaN	2.95694e+06	NaN	NaN	NaN	NaN	NaN	2.34234e+06	1.3334e+06	8.45333e+06	NaN	NaN	2.60676e+06	2.09198e+06	671919	935343	472232	NaN	NaN	NaN	968280	NaN	2.68225e+06	1.10506e+06	NaN	NaN	NaN	3.57594e+06	NaN	NaN	NaN	NaN	0	0	0.001414	0.02087	1.17	228.8	30.7	30.7	0.0676879	0.00235566	0.00235566	0.0141129	0.468455	0.0253212	0.0253211	0.218358	1.36	26.03
P01033	TIMP1	High	[K].GFQALGDAADIR.[F]	P01033 [71-82]	High	High		1	1	76	0	1233.62	3	2.76164e+06	3.714e+06	4.40107e+06	1.76734e+06	820189	1.80701e+06	6.07895e+06	5.91913e+06	6.91481e+06	2.13441e+06	6.29915e+06	8.22022e+06	659811	5.14914e+06	931901	1.90837e+06	NaN	1.27356e+06	1.18518e+07	4.82697e+06	2.45109e+06	2.55273e+06	1.89555e+06	NaN	447786	1.77075e+06	2.03971e+06	1.33262e+06	NaN	5.60283e+06	7.51834e+06	2.84158e+06	NaN	5.56571e+06	5.26859e+06	1.15453e+06	NaN	7.09004e+06	2.36034e+06	1.85545e+07	6.6785e+06	1.37228e+06	9.40977e+06	1.56313e+06	2.54285e+06	NaN	2.05767e+06	3.58699e+06	577210	6.52425e+06	1.40677e+06	2.51086e+06	1.86236e+07	2.46103e+07	2.4142e+06	4.48103e+06	1.63878e+06	964435	3.45165e+06	1.78462e+06	2.7855e+07	8.61468e+06	2.33838e+06	1.00361e+07	3.81813e+07	7.18704e+06	5.68883e+06	2.24732e+06	546697	1.88226e+07	4.19505e+06	7.91946e+06	1.34487e+07	4.50755e+06	4.32383e+06	1.82602e+07	22858909	2.44057e+07	4.12188e+06	6.4271e+07	3.36789e+06	1.02534e+06	NaN	0	71	1.912e-06	4.669e-06	4.53	512.9	328.3	328.3	2.96491e-05	1.05545e-06	9.01374e-07	6.00168e-05	0.000237444	2.90457e-06	2.85882e-06	0.000125439	2.51	43.53
P15311	EZR	High	[K].GFPTWLK.[L]	P15311 [54-60]	High	High		1	1	564	0	848.466	20	8.77335e+06	1.20513e+07	7.98221e+06	1.76253e+07	5.61881e+06	7.73275e+06	3.15304e+07	7.52538e+06	1.97179e+07	1.16533e+07	2.00988e+07	4.18434e+07	1.17106e+07	8.40957e+06	1.45581e+07	8.86139e+06	1.06326e+07	5.23911e+06	5.74635e+07	1.70113e+07	2.22706e+07	1.8445e+07	1.51601e+07	4.94909e+07	8.84764e+06	3.1327e+07	2.20207e+07	1.36142e+07	3.73035e+07	4.50513e+07	2.03277e+07	1.5499e+07	2.59095e+07	3.4052e+07	1.10427e+07	1.22344e+07	1.99932e+07	2.64551e+07	2.97013e+07	5.35561e+07	1.21047e+07	1.29443e+07	4.05845e+07	6.62355e+06	2.23325e+07	1.20029e+07	1.62976e+07	3.22897e+07	2.45553e+07	3.89302e+07	1.45539e+07	2.27954e+07	6.56265e+07	4.44065e+07	1.44646e+07	4.07007e+07	1.18771e+07	3.14195e+07	3.27568e+07	1.96076e+07	2.88284e+07	4.30936e+07	2.45967e+07	2.79026e+07	3.55828e+07	8.40478e+06	2.34588e+07	9.62553e+06	1.84809e+07	4.60983e+07	3.34876e+07	2.08433e+07	4.77285e+07	1.32813e+07	2.31096e+07	4.30239e+07	4.83315e+07	4.07437e+07	6.08791e+07	5.3361e+07	1.55941e+07	1.74861e+07	NaN	0	54	0.0006046	0.00815	3.71	467.2	192.9	192.9	0.000194507	1.38468e-06	1.3588e-06	9.72337e-05	0.006993	0.000157115	0.000157086	0.00193356	1.3	50.12
P30101	PDIA3	High	[R].GFPTIYFSPANK.[K]	P30101 [449-460]	High	High		1	1	66	0	1341.68	4	1.0956e+06	2.44801e+06	2.22975e+06	1.14995e+06	NaN	1.44113e+06	1.46282e+06	633294	2.68623e+06	2.14636e+06	1.64587e+06	1.41404e+06	3.22766e+06	662428	1.40698e+06	1.27037e+06	486970	374588	2.70001e+06	2.53624e+06	508915	6.14655e+06	818065	6.76931e+06	2.42421e+06	3.68878e+06	2.69721e+06	2.10463e+06	2.72206e+06	1.21662e+06	NaN	NaN	632534	1.23766e+06	756299	571320	2.66595e+06	1.30803e+06	1.40505e+06	2.05898e+06	1.21245e+06	3.56291e+06	4.29846e+06	2.44934e+06	2.10132e+06	NaN	1.03528e+06	2.92927e+06	1.41769e+06	663393	3.26159e+06	2.02387e+06	2.16807e+06	9.4185e+06	1.27528e+06	2.49513e+06	414161	4.69582e+06	NaN	4.79467e+06	NaN	NaN	3.50411e+06	1.46835e+06	3.22105e+06	6.24246e+06	1.10852e+07	2.54407e+06	874441	2.54255e+06	770682	3.17806e+06	1.35177e+06	6.18866e+06	4.00771e+06	NaN	2.36642e+06	NaN	1.41515e+06	NaN	NaN	6.08511e+06	NaN	0	449	1.912e-06	4.483e-07	7.71	593.6	335.7	335.7	1.9435e-08	1.80142e-09	0	0	7.03538e-07	7.44819e-08	0	0	2.9	53.6
Q6UX73	C16orf89	High	[R].VLEEQLK.[S]	Q6UX73 [67-73]	High	High		1	3	93	0	858.493	4	1.29948e+07	4.66596e+06	4.7412e+06	1.39941e+07	1.77316e+06	2.15363e+06	1.02819e+07	2.84014e+06	1.45918e+07	3.934e+06	4.20893e+07	1.87582e+07	4.19531e+06	8.92957e+06	3.00721e+06	8.19055e+06	3.18852e+06	4.92635e+06	3.20761e+07	6.97186e+06	1.81304e+07	1.23124e+07	1.0362e+07	1.16744e+07	1.65521e+07	1.07387e+07	1.03015e+07	6.15309e+06	1.39028e+07	6.2307e+07	2.15812e+07	1.16e+07	2.03489e+07	3.87836e+07	4.98987e+06	1.36861e+07	1.40477e+07	1.23454e+07	4.54107e+07	4.54601e+07	1.504e+07	1.36821e+07	5.69018e+07	5.25941e+06	2.06068e+07	8.50874e+06	1.01178e+07	1.68801e+07	2.19008e+07	2.35171e+07	1.20352e+07	1.57454e+07	2.36166e+07	2.35191e+07	8.27374e+06	4.02599e+07	5.21132e+06	2.54384e+07	1.66997e+07	7.30551e+06	5.32692e+07	6.33817e+07	9.88164e+06	2.55406e+07	2.39023e+07	8.507e+06	1.63099e+07	4.43319e+06	7.38543e+06	3.08189e+07	2.72433e+07	1.49539e+07	1.88504e+07	3.63327e+07	3.26767e+07	2.57105e+07	3.86809e+07	1.18757e+08	7.43629e+07	1.70915e+07	2.43722e+07	1.33957e+07	NaN	0	67	0.0001211	0.001485	3	359.3	90.5	90.5	0.00100164	2.39815e-05	2.39321e-05	0.000205044	0.0350224	0.000869003	0.000868959	0.00794484	1.13	25.52
P08697-1	SERPINF2	High	[K].GFPRGDK.[L]	P08697-1 [462-468]	High	High		1	2	19	1	776.405	1	202975	NaN	NaN	NaN	NaN	NaN	NaN	NaN	NaN	NaN	232897	429525	NaN	NaN	NaN	122994	NaN	166098	108842	NaN	NaN	138122	NaN	NaN	NaN	205032	NaN	NaN	NaN	NaN	NaN	NaN	NaN	NaN	431374	NaN	292134	258520	328510	NaN	NaN	NaN	NaN	60277.9	147557	210496	NaN	348237	NaN	NaN	NaN	NaN	NaN	167363	NaN	249438	112968	348580	NaN	NaN	NaN	491602	NaN	234530	200930	NaN	85885.1	NaN	83241.4	46783.6	NaN	NaN	150367	233593	NaN	NaN	NaN	NaN	563215	NaN	425383	NaN	NaN	0	462	0.008445	0.1386	3.14	350.3	214.4	214.4	0.000725184	8.86715e-06	8.81876e-06	0.00016919	0.0255977	0.000680649	0.00068062	0.00636943	1.19	17.45
Q9NZM1	MYOF	High	[K].GFPQPILSEDGSR.[I]	Q9NZM1 [1685-1697]	High	High		1	4	4	0	1402.7	2	NaN	364764	NaN	NaN	NaN	558103	2.85145e+06	690301	NaN	687170	NaN	975994	NaN	NaN	1.78061e+06	279580	NaN	NaN	1.81956e+06	NaN	NaN	697688	NaN	NaN	742002	945843	1.49652e+06	484131	1.64106e+06	1.02012e+07	1.66583e+06	1.09926e+06	767024	NaN	NaN	NaN	NaN	NaN	NaN	NaN	NaN	NaN	2.54573e+06	NaN	920193	617599	848234	NaN	NaN	NaN	554793	NaN	1.2697e+06	NaN	508094	2.77684e+06	429772	NaN	NaN	1.17797e+06	NaN	NaN	NaN	NaN	NaN	NaN	1.11195e+06	NaN	1.97748e+06	NaN	3.01216e+06	1.73433e+06	2.61357e+06	NaN	NaN	4.18548e+06	4.14142e+06	NaN	NaN	NaN	NaN	NaN	NaN	0	1685	1.526e-05	0.0002098	4.12	417.2	328.2	328.2	7.58186e-05	1.05545e-06	7.98659e-07	5.49843e-05	0.00273722	3.06608e-05	3.05626e-05	0.000361626	2.08	44.2
P55291	CDH15	High	[R].VLEGAVPGTYVTR.[A]	P55291 [161-173]	High	High		1	1	64	0	1361.74	2	3.55658e+06	NaN	1.2614e+06	2.14255e+07	1.18195e+08	2.26946e+07	6.68041e+07	2.06644e+07	1.26363e+08	2.28996e+07	1.34034e+07	1.99736e+07	7.50191e+06	4037371	4.54761e+06	4.41734e+06	5.98319e+06	5.30553e+06	2.92774e+07	1.18956e+06	2.2287e+06	NaN	1.5667e+06	2.6663e+08	2.95365e+07	7.60447e+06	6.64787e+06	6.7517e+06	1.52218e+07	8.34961e+06	NaN	3.47505e+06	1.22591e+06	8.86308e+06	2.4008e+06	760820	1.06908e+06	3.67433e+06	6.01315e+06	6.89756e+06	4.01687e+07	9.74834e+07	1.15452e+06	9.89591e+06	1.20764e+07	1.40922e+07	1.34112e+07	1.22144e+07	1.34391e+07	6.97557e+07	1.91693e+07	7.52592e+07	NaN	NaN	6.82744e+06	5.28216e+06	5.84902e+06	5.38927e+06	1.91958e+06	3.55314e+06	1.31794e+07	4.43034e+06	NaN	2.78209e+06	1.74542e+07	2.68831e+08	6.60503e+07	1.30514e+07	1.0067e+07	8.2073e+06	1.69201e+07	NaN	1.01177e+07	NaN	1.89711e+07	2.82952e+06	1.87174e+07	7.57483e+06	3.39526e+06	1.18531e+07	1.71442e+06	5.52647e+06	NaN	0	161	1.912e-06	2.084e-06	10.83	603.6	400.4	400.4	1.49503e-11	2.10599e-12	0	0	5.41193e-10	7.91042e-11	0	0	2.9	40.54
Q9NZ08-1	ERAP1	High	[K].GFPLITITVR.[G]	Q9NZ08-1 [529-538]	High	High		1	2	13	0	1116.68	2	NaN	142005	NaN	NaN	NaN	NaN	NaN	NaN	NaN	NaN	848812	NaN	NaN	NaN	NaN	NaN	NaN	NaN	NaN	NaN	NaN	NaN	NaN	NaN	240037	291332	NaN	NaN	NaN	677548	NaN	NaN	NaN	NaN	NaN	527454	NaN	NaN	NaN	NaN	NaN	NaN	494153	NaN	259458	NaN	NaN	1.18295e+06	NaN	NaN	NaN	NaN	2.10189e+06	NaN	NaN	496185	NaN	360909	NaN	NaN	3.18591e+06	NaN	1.24167e+06	NaN	NaN	NaN	469797	NaN	261100	2.41385e+06	NaN	NaN	NaN	591976	NaN	NaN	NaN	NaN	997578	NaN	NaN	NaN	NaN	0	0	1.526e-05	0.0002212	2.83	372	73.6	73.6	0.0014655	4.05113e-05	4.04558e-05	0.000238351	0.0504448	0.00123884	0.00123882	0.0108786	1.53	61.13
P05154	SERPINA5	High	[R].GFQQLLQELNQPR.[D]	P05154 [110-122]	High	High		1	1	4571	0	1570.83	90	266009549	1.21219e+08	1.45737e+08	4.96169e+08	3.55059e+08	2.256e+08	1.86173e+08	1.99194e+08	6.37498e+08	2.59631e+08	2.73157e+08	7.88903e+08	1.97275e+08	1.56127e+08	3.75284e+08	1.71332e+08	128747266	7.88136e+07	7.59908e+08	2.78006e+08	3.29908e+08	5.20094e+08	1.98107e+08	1224740932	5.09548e+08	435516512	1.99844e+08	1.18439e+08	6.13762e+08	6.23011e+08	2.01558e+08	2.64856e+08	3.14951e+08	3.44231e+08	2.12016e+08	3.67651e+08	3.06059e+08	532419276	9.67907e+08	1087633181	6.24448e+08	7.34291e+08	9.48572e+08	1.6283e+08	6.58065e+08	3.11967e+08	4.96882e+08	8.62815e+08	6.00941e+08	1166429763	4.31671e+08	7.28092e+08	7.82773e+08	1061212873	2.06245e+08	5.4702e+08	1.3633e+08	5.87776e+08	4.71953e+08	3.38649e+08	7.13242e+08	6.46207e+08	7.1767e+08	2.78174e+08	5.5075e+08	7.95614e+08	7.85493e+08	232633801	3.94474e+08	5.24141e+08	5.71971e+08	2.51719e+08	2.44121e+08	4.67358e+08	8.4221e+08	5.02836e+08	1008737750	2.88303e+08	2.51754e+08	4.37894e+08	2.77506e+08	3.89602e+08	NaN	0	0	1.912e-06	4.848e-11	14.83	811.8	689.3	689.3	1.49503e-15	2.23608e-16	0	0	5.41193e-14	7.9245e-15	0	0	4.21	61.46
P08697-1	SERPINF2	High	[K].GFPIK.[E]	P08697-1 [171-175]	High	n/a		1	1	12	0	561.34	3	1.74297e+06	224390	286944	2.21932e+06	3.22994e+06	4.37804e+06	2.09506e+06	2.96019e+06	2.83374e+06	565459	NaN	2.30948e+06	1.15727e+06	NaN	1.11544e+07	2.5514e+06	3.51359e+06	1.72129e+06	6.11318e+06	667304	5.63486e+06	1.22627e+06	6.60619e+06	5.75903e+06	2.19712e+07	4.35487e+06	6.33586e+06	5.35049e+06	1.19836e+07	1.44583e+07	652639	NaN	1.00617e+06	1.51646e+06	2.4434e+06	520790	1.29808e+06	842309	4.46943e+06	5.14485e+06	2.88516e+06	9.08152e+06	1.19062e+07	3.69357e+06	1.10265e+07	3.17998e+06	9.87662e+06	7.62934e+06	5.59166e+06	2.40502e+06	1.3553e+06	2.76645e+06	2.37617e+07	2639729	5.64702e+06	9.59676e+06	3.34034e+06	5.61568e+06	6.60381e+06	NaN	6.20319e+06	9.60296e+06	4.10159e+06	NaN	7.61965e+06	1.95489e+06	1.05307e+07	718797	4.90373e+06	NaN	4.302e+06	4.41362e+06	8.23506e+06	9.61097e+06	7.70485e+06	6.90869e+06	7.41066e+06	3.01413e+06	NaN	NaN	4.23892e+06	NaN	NaN	0	171	NaN	NaN	2.5	439	33.6	33.6	0.00313363	0.000107935	0.0001078	0.000876104	0.10225	0.00307916	0.00307902	0.024605	NaN	27.14
P23284	PPIB	High	[K].VLEGMEVVR.[K]	P23284 [172-180]	High	High	1xOxidation [M5]	1	1	33	0	1047.55	1	NaN	396561	NaN	NaN	NaN	NaN	NaN	1.02164e+06	1.90863e+06	NaN	NaN	NaN	1.44385e+06	NaN	NaN	202398	NaN	439747	3.70271e+06	NaN	NaN	NaN	NaN	740964	NaN	1.13432e+06	NaN	NaN	2.47647e+06	NaN	1.92018e+06	NaN	NaN	NaN	NaN	1.80249e+06	NaN	NaN	NaN	NaN	NaN	915221	2.30106e+06	596193	NaN	1.07796e+06	NaN	2.11672e+06	NaN	NaN	NaN	NaN	NaN	NaN	NaN	3.32443e+06	NaN	1.05311e+06	2.88311e+06	NaN	4.38625e+06	NaN	3.76008e+06	NaN	NaN	NaN	NaN	NaN	1.96678e+06	NaN	NaN	NaN	NaN	NaN	7.20204e+06	NaN	NaN	NaN	NaN	NaN	NaN	NaN	NaN	0	0	1.642e-05	0.0003134	1.97	290.3	17.4	17.4	0.0107774	0.000411804	0.000411713	0.00289139	0.286411	0.0122065	0.0122064	0.102421	1.65	28.33
P23284	PPIB	High	[K].VLEGMEVVRK.[V]	P23284 [172-181]	High	High		1	1	298	1	1159.65	7	5.60395e+07	3.19031e+07	1.46861e+07	4.89121e+07	1.6814e+07	2.66561e+07	2.16565e+07	1.86555e+07	2.62859e+07	2.6213e+07	1.276e+08	1.05811e+08	2.66909e+07	1.89916e+07	4.41699e+07	1.72124e+07	1.9631e+07	1.40984e+07	7.46624e+07	2.30407e+07	1.50118e+07	7.60688e+07	2.43379e+07	5.58183e+07	5.95573e+07	4.15541e+07	2.88041e+07	1.5626e+07	1.3046e+08	104376657	1.46844e+07	2.35904e+07	3.27945e+07	9.88596e+07	2.45679e+07	8.98958e+07	3.36699e+07	3.02378e+07	6.8719e+07	4.53199e+07	1.0364e+08	1.00903e+08	8.25338e+07	2.62033e+07	9.06429e+07	3.1052e+07	8.12346e+07	2.09913e+08	107501444	2.08814e+08	9.13024e+07	1.8311e+08	2.06915e+08	1.14418e+08	3.06575e+07	1.00145e+08	3.87065e+07	9.12129e+07	6.44627e+07	1.71875e+07	1.53878e+08	9.99648e+07	2.15412e+08	4.97622e+07	6.02772e+07	2.65057e+07	7.77391e+07	6.35199e+07	1.02808e+08	1.17601e+08	1.00525e+08	4.91552e+07	5.46064e+07	8.39317e+07	2.85809e+07	6.17226e+07	1.12414e+08	6.23474e+07	9.15042e+07	1.10962e+07	8.72149e+07	2.2351e+07	NaN	0	172	1.912e-06	9.349e-08	9.75	662	364.1	364.1	1.78219e-10	1.69221e-11	0	0	6.45144e-09	5.64283e-10	0	0	2.89	28.49
P29400-2	COL4A5	High	[K].GFPGIPGPPGAPGTPGR.[I]	P29400-2 [716-732]	High	n/a		1	1	3	0	1531.8	0	NaN	NaN	NaN	NaN	NaN	NaN	NaN	NaN	NaN	NaN	NaN	NaN	NaN	NaN	NaN	NaN	NaN	NaN	NaN	NaN	NaN	NaN	NaN	NaN	NaN	NaN	NaN	NaN	NaN	4.67356e+06	NaN	NaN	NaN	NaN	NaN	NaN	NaN	NaN	NaN	NaN	NaN	NaN	NaN	NaN	790153	NaN	NaN	2.60175e+06	NaN	NaN	NaN	NaN	NaN	NaN	NaN	NaN	NaN	NaN	NaN	NaN	NaN	NaN	NaN	NaN	7.15159e+06	NaN	NaN	NaN	NaN	NaN	NaN	NaN	1.95764e+06	NaN	NaN	3.60779e+06	NaN	NaN	NaN	NaN	NaN	NaN	NaN	0	716	NaN	NaN	1	122.5	67.5	67.5	0.100973	0.00383967	0.00383967	0.0235373	0.624206	0.0422463	0.0422462	0.357616	NaN	47.55
P14543-1	NID1	High	[R].GFPEISFQPSSAVVVTWESVAPYQGPSRDPDQK.[G]	P14543-1 [141-173]	High	High		1	2	38	1	3605.75	1	1.59287e+06	1.45888e+06	742253	1.23356e+06	1.14715e+06	1.44653e+06	2.00955e+06	763947	NaN	3.46671e+06	2.84629e+06	2.30872e+06	1.54874e+06	2.32489e+06	1.64334e+06	469466	1.75206e+06	3.71886e+06	4.66009e+06	NaN	NaN	4.96805e+06	603260	NaN	2.15951e+06	2.43749e+06	4.64971e+06	1.33486e+06	7.15517e+06	4.5965e+06	NaN	1.19887e+06	268871	4.06646e+06	2.17e+06	854390	730039	3.15143e+06	5.71678e+06	4.08579e+06	2.48351e+06	811419	2.56821e+06	NaN	2.80432e+06	1.46534e+06	1.22783e+06	740112	1.67165e+06	7.6762e+06	2.19005e+06	1.37798e+06	821973	1.18331e+06	747326	3.32766e+06	1.48706e+06	1.87815e+06	1.56457e+06	NaN	7.24658e+06	3.40063e+06	9.75872e+06	2.45025e+06	NaN	NaN	1.97109e+06	2.04748e+06	1.44156e+06	2.19044e+06	2.36488e+06	2.15668e+06	1.40774e+06	2.70468e+06	4.26377e+06	NaN	NaN	3.36253e+06	4.01375e+06	NaN	NaN	1.31226e+06	NaN	0	141	1.912e-06	6.305e-16	20.8	1102.3	995.4	995.4	1.59268e-21	2.19215e-22	0	0	5.76545e-20	7.83153e-21	0	0	8.23	68.39
P23284	PPIB	High	[K].VLEGMEVVRK.[V]	P23284 [172-181]	High	High	1xOxidation [M5]	1	1	165	1	1175.65	5	8.66235e+06	7.11899e+06	1.08136e+07	5.08787e+06	3.02707e+06	9.98792e+06	9.4077e+06	1.98041e+07	1.27824e+07	4.86598e+06	2.4515e+07	9.7352e+06	2.665e+06	9.85073e+06	7.69038e+06	3.25274e+06	2140157	4.35182e+06	1.87856e+07	8.32532e+06	1.2687e+07	5.56185e+06	6.0505e+06	1.12335e+07	8.1894e+06	7.8628e+06	3.08948e+06	2.73786e+06	6.30735e+06	1.49718e+07	2.67592e+07	2.06416e+07	5.62236e+06	1.05758e+07	1.48213e+07	1.97994e+07	3.88472e+06	4.5159e+06	1.74457e+07	8.01993e+06	1.29476e+07	5.62422e+06	1.36937e+07	3.05251e+06	6.92542e+06	9.53422e+06	8.58732e+06	2.83464e+07	7.51901e+06	3.20929e+07	8.68467e+06	5.01274e+06	2.14324e+07	1.22003e+07	4.5893e+06	8.32074e+06	2.9548e+06	4.71966e+06	1.00855e+07	4.83857e+06	4.91429e+07	1.25049e+07	2.71592e+07	1.99253e+07	7.24614e+06	2.73174e+06	9.52258e+06	6.06063e+06	1.20804e+07	1.60089e+07	4.53455e+06	2.75059e+06	7.18912e+06	1.69274e+08	2.82594e+07	9.97848e+06	3.72752e+07	1.32856e+07	4.28688e+07	1.42842e+07	1.73365e+07	3.45354e+07	NaN	0	172	1.912e-06	9.029e-07	4.15	570.1	190.6	190.6	7.00158e-05	1.05545e-06	8.52783e-07	5.78269e-05	0.00252824	1.80695e-05	1.80328e-05	0.000333278	2.61	21.71
Q14126	DSG2	High	[K].VLEGMVEENQVNVEVTR.[I]	Q14126 [276-292]	High	Low		1	1	1	0	1944.97	0	NaN	NaN	NaN	NaN	1.73497e+06	NaN	NaN	NaN	NaN	NaN	NaN	NaN	NaN	762118	NaN	NaN	NaN	NaN	NaN	NaN	NaN	NaN	NaN	NaN	NaN	NaN	NaN	NaN	NaN	NaN	NaN	NaN	NaN	NaN	NaN	NaN	NaN	NaN	NaN	NaN	NaN	NaN	NaN	NaN	NaN	NaN	NaN	NaN	NaN	NaN	NaN	NaN	NaN	NaN	NaN	NaN	NaN	NaN	NaN	NaN	NaN	NaN	NaN	1.71871e+06	1.03264e+07	2.27272e+06	1.40517e+06	2.06574e+06	NaN	NaN	NaN	NaN	NaN	NaN	NaN	2.54148e+06	NaN	2.72416e+06	1.16401e+07	2.76535e+07	NaN	NaN	NaN	0	0	0.4468	1	2.76	271	183.3	183.3	0.00175122	6.30265e-05	6.29956e-05	0.000312366	0.013987	0.000473713	0.00047368	0.00429936	0.97	46.3
P02751	FN1	High	[R].GFNCESKPEAEETCFDK.[Y]	P02751 [84-100]	High	High	2xCarbamidomethyl [C4;C14]	1	17	177	0	2047.84	3	9.3156e+06	5.83118e+06	8.78404e+06	4.1565e+07	3.4157e+06	NaN	1.01129e+06	NaN	4.70656e+06	9.10457e+06	2.22181e+07	1.96555e+07	8.11753e+06	6.34861e+06	262665	NaN	NaN	NaN	2.03186e+06	8.60068e+06	4.82545e+06	1.77355e+07	1.78357e+07	NaN	885692	1.67447e+07	NaN	466978	NaN	2.18543e+06	9.15448e+06	1.18778e+07	9.01644e+06	3.11925e+07	6.85738e+06	1.10568e+07	1.51152e+07	6.82386e+07	2.5123e+07	1.56331e+08	2.21977e+07	1.31991e+06	NaN	NaN	809639	NaN	737133	NaN	11382702	2.61368e+07	4.90769e+06	5.94874e+07	5.64142e+07	4.32882e+07	NaN	1.33351e+06	NaN	9.10333e+07	1.60136e+07	4.31276e+07	3.77674e+07	3.5796e+07	1.86849e+07	3.07466e+07	1.05454e+08	NaN	NaN	6.04125e+06	1.3159e+07	6.27268e+07	1.81113e+07	NaN	520395	1.7101e+06	1.62679e+06	8.55314e+07	1.19303e+07	8.90359e+06	8.63973e+07	1.14804e+07	1.49187e+07	2.136e+07	NaN	0	0	1.912e-06	6.305e-16	17.56	959.6	842.5	842.5	2.72476e-18	3.49746e-19	0	0	9.86352e-17	1.26384e-17	0	0	4.52	28.5
O43155	FLRT2	High	[R].GFMCQGPEQVR.[G]	O43155 [336-346]	High	High	1xCarbamidomethyl [C4]	1	1	11	0	1308.58	1	NaN	467044	504875	1.73596e+06	NaN	710934	NaN	NaN	NaN	NaN	2.47583e+06	NaN	NaN	1.86211e+06	NaN	NaN	NaN	320263	NaN	NaN	NaN	NaN	NaN	NaN	NaN	NaN	NaN	NaN	NaN	NaN	NaN	1.17942e+06	410933	4.30981e+06	2.2614e+06	1.06454e+06	NaN	NaN	2.13642e+06	5.8988e+06	921836	NaN	NaN	249206	NaN	NaN	NaN	NaN	661684	NaN	NaN	3.81313e+06	NaN	2.16942e+06	NaN	NaN	NaN	NaN	NaN	1.21264e+06	1.07087e+07	7.59314e+06	NaN	NaN	NaN	NaN	NaN	NaN	NaN	NaN	NaN	NaN	NaN	NaN	NaN	NaN	NaN	NaN	NaN	NaN	NaN	NaN	NaN	0	0	3.779e-06	2.527e-05	4.63	455.6	340.6	340.6	2.32195e-05	1.05545e-06	9.44698e-07	6.19771e-05	0.000839839	4.24415e-06	4.1256e-06	0.000122264	2.59	31.53
Q7Z7M0	MEGF8	High	[R].GFIYPMLPGGPGGPGAEDVAVWTR.[A]	Q7Z7M0 [724-747]	High	High	1xOxidation [M6]	1	1	10	0	2460.2	0	414773	166468	NaN	620683	NaN	437450	314420	NaN	NaN	754809	NaN	2.99888e+06	NaN	NaN	NaN	NaN	NaN	148267	NaN	333107	562165	NaN	NaN	NaN	283165	NaN	728623	NaN	NaN	NaN	NaN	NaN	NaN	822669	NaN	314852	NaN	NaN	NaN	2.19459e+06	300579	NaN	NaN	NaN	NaN	NaN	NaN	NaN	NaN	NaN	NaN	1.42696e+06	870367	1.84469e+06	202342	NaN	NaN	NaN	441229	NaN	NaN	1.11624e+06	NaN	650562	NaN	NaN	NaN	NaN	771871	423213	1.07048e+06	NaN	NaN	NaN	NaN	NaN	NaN	NaN	NaN	NaN	NaN	NaN	NaN	0	724	1.912e-06	1.652e-12	11.49	697.8	587.4	587.4	3.20318e-12	4.0995e-13	0	0	1.15954e-10	1.44644e-11	0	0	5.55	67.77
P35555	FBN1	High	[K].GFIYKPDLK.[T]	P35555 [795-803]	High	High		1	1	3	0	1080.61	1	NaN	NaN	NaN	NaN	NaN	NaN	NaN	NaN	NaN	NaN	NaN	NaN	NaN	NaN	NaN	NaN	NaN	NaN	NaN	NaN	NaN	NaN	NaN	NaN	NaN	NaN	NaN	NaN	NaN	NaN	NaN	NaN	NaN	NaN	NaN	NaN	NaN	NaN	NaN	NaN	NaN	NaN	NaN	NaN	NaN	NaN	442939	1.4741e+06	NaN	NaN	NaN	NaN	NaN	NaN	NaN	NaN	NaN	NaN	NaN	NaN	41766146	NaN	1.33933e+06	NaN	NaN	NaN	NaN	NaN	NaN	NaN	NaN	NaN	NaN	NaN	NaN	NaN	7.42229e+06	NaN	7.33365e+07	2.64597e+06	NaN	NaN	NaN	0	795	0.001175	0.01799	1.05	174.6	124.9	124.9	0.0900848	0.00325297	0.00325296	0.0195476	0.57922	0.0369752	0.0369751	0.318034	1.34	35.87
Q5H8C1-1	FREM1	High	[R].GFLTTTTLLAVDGTDK.[P]	Q5H8C1-1 [1410-1425]	High	n/a		1	1	1	0	1652.87	0	NaN	NaN	NaN	NaN	NaN	NaN	NaN	NaN	NaN	NaN	NaN	NaN	NaN	NaN	NaN	NaN	NaN	NaN	NaN	NaN	NaN	NaN	NaN	NaN	2.02183e+06	NaN	NaN	322761	1.1472e+06	3.30094e+06	NaN	NaN	NaN	2.04926e+06	NaN	NaN	NaN	NaN	NaN	NaN	NaN	1.28671e+06	1.97517e+06	324147	NaN	NaN	NaN	780873	NaN	NaN	NaN	NaN	NaN	NaN	470495	1.3166e+06	1.01612e+06	NaN	NaN	NaN	NaN	NaN	NaN	NaN	NaN	NaN	NaN	NaN	NaN	NaN	NaN	NaN	NaN	NaN	NaN	NaN	NaN	NaN	NaN	NaN	NaN	NaN	NaN	0	1410	NaN	NaN	0.67	164.3	94.8	94.8	0.212343	0.00903118	0.00903117	0.0623804	0.612516	0.040852	0.040852	0.346357	NaN	24.95
P23284	PPIB	High	[K].VLEGMEVVR.[K]	P23284 [172-180]	High	High		1	1	161	0	1031.56	4	1.25399e+06	1.54101e+07	3.41466e+06	4.04733e+06	1.00773e+07	3.54539e+07	7.76389e+06	2.28465e+07	2.00097e+07	1.85284e+07	7.81102e+06	1.14066e+07	6.23641e+07	1.40207e+07	4.68036e+06	1.94494e+07	4.12718e+07	1.29909e+07	5.32805e+06	3.53547e+07	5.4521e+06	9.6827e+06	8.34929e+06	2.71421e+07	5.58887e+06	1.14382e+06	1.03155e+07	9.8593e+06	8.94585e+06	1.50711e+07	2.48883e+06	4.12325e+06	3.55883e+06	4.27992e+06	4.63212e+07	2.2769e+06	5.19335e+06	9.61815e+06	1.29427e+07	1.02666e+07	8.01215e+06	2.53393e+07	9.69434e+06	2.27096e+07	1.05189e+07	2.55277e+07	5.17688e+07	15893345	5.2902e+06	1.1783e+07	9.02405e+06	2.07757e+07	4.44413e+07	2.93023e+06	1.89145e+07	3.61265e+06	1.87794e+07	1.67025e+07	2.51298e+07	8.61953e+06	5.0886e+07	1.58203e+07	2.80045e+07	4.52633e+06	3.58877e+06	6.98948e+06	1.32488e+06	1.8239e+06	986458	7.99857e+06	1.94148e+06	6.74325e+06	1.13445e+07	6.7396e+07	NaN	2.6391e+06	1.30874e+07	8.2715e+06	NaN	6.7865e+06	1.79156e+07	3.99082e+07	NaN	0	172	1.169e-05	4.347e-05	6.29	480.4	279.9	279.9	5.07804e-07	4.21481e-08	0	0	1.83819e-05	1.89086e-06	1.59712e-06	6.76498e-05	2.33	39.86
P21399	ACO1	High	[K].GFQVAPEHHNDHK.[T]	P21399 [401-413]	High	High		1	1	91	0	1515.71	1	816733	NaN	242116	1.79328e+06	325183	404528	773849	413110	645242	2.66824e+06	1.47283e+06	3.84478e+06	1.03661e+06	399018	355546	610615	233204	331447	2.51481e+06	656892	1.05672e+06	831151	NaN	782817	802224	1.14189e+06	823232	534122	955429	3.25394e+06	505378	515892	914433	4.35805e+06	NaN	NaN	841081	710753	1.74832e+06	1.47863e+06	4.84056e+06	933304	1.72109e+06	189144	834217	549325	1.06752e+06	526210	2.05656e+06	2.34631e+07	5.44751e+06	1.05907e+07	2.07484e+06	1.31581e+06	988990	2.15159e+06	665473	1.40043e+06	1.37265e+06	1.06365e+06	NaN	2.61289e+06	NaN	1.08422e+06	843530	272087	1.0346e+06	1.48698e+06	1.54123e+06	1.18996e+06	1.85852e+06	308772	441382	7.62474e+06	1.68323e+06	584833	1.67253e+06	744896	933958	265979	624178	620204	NaN	0	0	1.912e-06	2.729e-08	9.16	619.4	500.6	500.6	6.95315e-10	5.27244e-11	0	0	2.51701e-08	1.45162e-09	0	0	3.06	18.09
Q96EY5-1	MVB12A	High	[R].GFSAISCTVEGAPASFGK.[S]	Q96EY5-1 [27-44]	High	High	1xCarbamidomethyl [C7]	1	3	147	0	1785.85	1	3.56856e+06	1.91298e+06	1.39645e+06	3.05154e+06	NaN	883317	1.37225e+06	785933	NaN	3.76435e+06	5.70792e+06	9.42259e+06	1.55104e+06	2.18551e+06	555281	NaN	NaN	NaN	1.58469e+06	424710	NaN	5.58047e+06	2.70906e+06	NaN	NaN	4.45078e+06	NaN	NaN	NaN	NaN	2.76489e+06	807547	1.22703e+06	4.86408e+06	2.51929e+06	3.2716e+06	2.89425e+06	3.05826e+06	9.09699e+06	9.3127e+06	3.98913e+06	NaN	1.98589e+06	831529	2.28588e+06	924655	NaN	NaN	4.85654e+06	8.12178e+06	3.87997e+06	4.10887e+06	1.30773e+07	7.24053e+06	601894	2.66068e+06	609498	7.28123e+06	2.66365e+06	1.44067e+06	4.72884e+06	9.12295e+06	6.52987e+06	8.31995e+06	9.11515e+06	NaN	NaN	1.18055e+06	2.64406e+06	4.63738e+06	9.11636e+06	NaN	1.05957e+06	2.12224e+06	1.1695e+06	6.53074e+06	7.41095e+06	2.70079e+06	1.04957e+07	6.3864e+06	1.80297e+06	2.3428e+06	NaN	0	27	1.912e-06	5.989e-12	15.1	822.2	689.8	689.8	7.86287e-16	1.1269e-16	0	0	2.84633e-14	4.20097e-15	0	0	4.74	49.99
P19013	KRT4	High	[R].GFSCGSAIVGGGK.[R]	P19013 [14-26]	High	High	1xCarbamidomethyl [C4]	1	1	15	0	1196.57	1	2.26964e+06	1.68807e+06	1.66866e+07	1.32326e+06	NaN	NaN	NaN	NaN	NaN	NaN	NaN	4.84728e+06	NaN	NaN	NaN	NaN	NaN	333430	NaN	1.6134e+06	NaN	NaN	NaN	NaN	NaN	NaN	NaN	NaN	NaN	NaN	NaN	NaN	NaN	NaN	NaN	NaN	NaN	1.53016e+06	NaN	NaN	NaN	NaN	1.17046e+06	NaN	NaN	NaN	2.92907e+06	1.31101e+06	NaN	NaN	NaN	NaN	1.94112e+06	2.60156e+06	NaN	NaN	NaN	NaN	NaN	8.74541e+06	NaN	NaN	NaN	NaN	NaN	NaN	NaN	2.48596e+06	NaN	NaN	NaN	NaN	1.24119e+06	NaN	NaN	1.82628e+07	2.49672e+07	NaN	NaN	6.33802e+06	NaN	NaN	NaN	0	0	1.912e-06	8.153e-07	7.39	534.5	415.3	415.3	4.09346e-08	3.63292e-09	0	0	1.48181e-06	1.48311e-07	0	0	2.28	30.89
P34913-1	EPHX2	High	[K].GFTTAILTNTWLDDRAER.[D]	P34913-1 [116-133]	High	High		1	3	5	1	2080.05	1	NaN	NaN	NaN	NaN	NaN	NaN	NaN	NaN	NaN	NaN	NaN	NaN	NaN	NaN	NaN	NaN	NaN	NaN	NaN	NaN	NaN	NaN	NaN	3.02906e+06	2.17523e+06	NaN	1.23406e+06	388800	3.94852e+06	4.1992e+06	NaN	NaN	NaN	NaN	NaN	NaN	NaN	NaN	NaN	NaN	NaN	2.21527e+06	4.18845e+06	720694	2.1946e+06	NaN	1.44064e+06	2.9786e+06	NaN	NaN	NaN	NaN	NaN	NaN	1.00031e+06	3.3319e+06	928447	1.58142e+06	NaN	NaN	NaN	NaN	NaN	NaN	NaN	NaN	2.53918e+06	281275	367656	NaN	390210	901702	2.40629e+06	2.46775e+06	702648	NaN	NaN	NaN	NaN	NaN	NaN	NaN	NaN	0	116	1.912e-06	7.098e-09	7.73	552.2	537.7	537.7	1.88103e-08	1.7507e-09	0	0	6.80924e-07	7.2155e-08	0	0	3.73	57.07
P34913-1	EPHX2	High	[K].GFTTAILTNTWLDDR.[A]	P34913-1 [116-130]	High	High		1	3	3	0	1723.86	1	NaN	NaN	NaN	NaN	540983	NaN	1.16733e+06	NaN	NaN	NaN	NaN	NaN	530312	NaN	345261	NaN	723873	386560	NaN	864764	NaN	NaN	529979	NaN	558148	NaN	679787	316492	NaN	NaN	NaN	NaN	705997	NaN	730575	NaN	NaN	NaN	NaN	NaN	NaN	9.39185e+07	1.22573e+06	3.5121e+06	6.6271e+06	4.9079e+06	4.11275e+06	8.6923e+06	NaN	1.04343e+06	5.22389e+06	1.10912e+06	5.29191e+07	2.58565e+07	NaN	NaN	241734	256687	NaN	NaN	NaN	NaN	632286	2.97756e+06	5.06178e+06	1.41128e+06	1.28374e+06	369974	NaN	456189	546597	NaN	2.58487e+06	649034	NaN	1.85981e+06	3.78268e+06	2.00157e+06	2.54353e+06	2.03178e+06	3.91253e+06	2.38093e+06	NaN	0	116	0.0008523	0.01291	2.35	276.2	150.1	150.1	0.00447323	0.000156542	0.000156276	0.00108929	0.140325	0.00490281	0.00490268	0.0399642	1.49	68.83
Q96PX8	SLITRK1	High	[K].GFTSLQR.[F]	Q96PX8 [46-52]	High	High		1	1	59	0	808.431	1	2.19883e+06	1.07657e+06	978945	7.50124e+06	1.18913e+06	1.50222e+06	2.72109e+06	5.6722e+06	1.35022e+06	2.92992e+06	5.45006e+06	2.73136e+06	2.02497e+06	3.23867e+06	288526	860023	2.8187e+06	2.96923e+06	6.30422e+06	3.75967e+06	4.36998e+06	4.59695e+06	1.53698e+06	1.84695e+06	5.37898e+06	4.94637e+06	7.22558e+06	1.92399e+06	7.10526e+06	2.92989e+06	2.66183e+06	1.70028e+06	3.54272e+06	1.44448e+07	3.3682e+06	1.40501e+06	1.85139e+06	4.80881e+06	4.67394e+06	1.38479e+07	5.20005e+06	4.98295e+06	3.41653e+06	NaN	645939	3.43368e+06	2.46451e+06	2.55268e+06	2.18113e+06	5.85355e+06	1.68741e+06	4.8418e+06	5.86156e+06	4.21313e+06	574409	5.54758e+06	1.43558e+06	3.716e+06	3.19556e+06	NaN	3.36465e+07	9.29592e+06	7.34263e+06	889497	6.28778e+06	2.91779e+06	3.34676e+06	3.73186e+06	1.20603e+06	3.69025e+06	5.86356e+06	2.8842e+06	599221	6.49795e+06	1.38319e+07	1.01004e+07	4.64399e+07	7.84613e+06	4.03515e+06	4.49858e+06	6.78525e+06	8.2296e+06	NaN	0	46	0.001098	0.01664	2.1	389.2	69	69	0.0079227	0.000275253	0.00027523	0.0020402	0.0626411	0.00149919	0.0014991	0.0128648	1.56	26.59
Q15375-4	EPHA7	High	[R].VIEDDPEAVYTTTGGK.[I]	Q15375-4 [778-793]	High	Medium		1	1	19	0	1694.81	1	NaN	837820	920005	NaN	NaN	NaN	NaN	438776	NaN	NaN	NaN	NaN	NaN	NaN	840012	427436	NaN	NaN	NaN	NaN	NaN	NaN	NaN	NaN	NaN	1.84294e+06	NaN	NaN	627269	1.80413e+06	NaN	NaN	NaN	NaN	NaN	NaN	NaN	NaN	NaN	NaN	NaN	170876	4.01477e+06	361116	2.48737e+06	NaN	NaN	5.03681e+06	NaN	NaN	NaN	NaN	9.18605e+06	9.011e+06	704626	3.33953e+06	963784	NaN	755383	NaN	NaN	NaN	NaN	NaN	NaN	NaN	6.20188e+06	NaN	NaN	NaN	NaN	7.43647e+06	NaN	NaN	NaN	6.68696e+06	NaN	NaN	3.30724e+06	5.70611e+06	NaN	NaN	NaN	0	0	0.03171	0.6188	1.48	94.8	94.8	94.8	0.0329198	0.00122791	0.00122786	0.00723809	0.558422	0.033848	0.033848	0.291443	1.52	24.93
Q8NEY4-2	ATP6V1C2	High	[K].VIEDFK.[T]	Q8NEY4-2 [232-237]	High	n/a		1	1	3	0	750.403	0	262332	357846	NaN	NaN	NaN	428171	384597	NaN	752717	418879	NaN	669862	NaN	NaN	350928	385865	1.16786e+06	NaN	2.07922e+06	516659	489879	493544	1.11537e+06	1.7523e+06	NaN	NaN	NaN	148754	2.31097e+06	893104	495448	513546	1.3876e+06	NaN	NaN	367297	454028	721445	961533	2.62037e+06	1.4803e+06	1.31099e+06	2.09179e+06	206162	835522	739052	NaN	NaN	458660	NaN	1.45667e+06	661462	696541	1.86752e+06	418043	NaN	NaN	528475	935461	704803	NaN	NaN	633229	760388	1.09101e+06	NaN	667729	317425	331696	815061	710052	945833	1.55081e+06	754450	NaN	NaN	NaN	1.79966e+06	NaN	4.29633e+06	NaN	NaN	NaN	0	232	NaN	NaN	1.34	263.6	33.1	33.1	0.0454421	0.00162078	0.00162077	0.00952002	0.334112	0.0155335	0.0155335	0.13248	NaN	26.4
P29992	GNA11	High	[R].GFTK.[L]	P29992 [74-77]	High	n/a		1	1	1	0	452.25	0	NaN	NaN	NaN	NaN	NaN	NaN	NaN	NaN	NaN	NaN	NaN	NaN	NaN	NaN	NaN	NaN	NaN	NaN	NaN	NaN	NaN	NaN	33705.2	49108.1	NaN	NaN	NaN	NaN	NaN	NaN	NaN	NaN	NaN	NaN	NaN	18908.5	NaN	NaN	NaN	NaN	NaN	26195.9	2849.59	10760.5	NaN	NaN	NaN	NaN	NaN	NaN	NaN	NaN	NaN	NaN	NaN	NaN	NaN	NaN	NaN	NaN	NaN	NaN	NaN	NaN	NaN	NaN	NaN	NaN	NaN	NaN	NaN	NaN	NaN	NaN	NaN	NaN	NaN	NaN	NaN	NaN	NaN	NaN	NaN	0	74	NaN	NaN	0.74	49.6	49.6	49.6	0.183129	0.00753156	0.00753144	0.0502472	0.892342	0.114446	0.114446	0.678648	NaN	78.96
P98164	LRP2	High	[K].GFTCECPDDFR.[T]	P98164 [3488-3498]	High	High	2xCarbamidomethyl [C4;C6]	1	1	111	0	1403.54	1	8.64151e+06	4.22433e+06	4.50411e+06	8.32116e+06	NaN	NaN	NaN	NaN	NaN	5.30299e+06	1.17536e+07	6.86102e+06	2.23032e+06	2.9676e+06	NaN	NaN	NaN	NaN	NaN	5.37962e+06	4.15541e+06	2.19636e+07	3.77228e+06	NaN	NaN	7.06635e+06	NaN	NaN	NaN	NaN	7.81036e+06	4.29315e+06	4.18035e+06	4.6399e+07	7.58049e+06	7.41412e+06	6.51029e+06	2.08881e+07	1.14003e+07	4.50062e+07	9.1821e+06	NaN	NaN	NaN	NaN	NaN	NaN	NaN	7.02085e+06	6.59771e+06	3.90292e+06	9.58971e+06	7.81645e+06	9.86357e+06	NaN	NaN	NaN	7.22931e+06	4.81362e+06	3.01138e+06	4.42167e+07	2.24603e+07	8.83974e+06	2.00182e+07	4.29466e+07	NaN	NaN	3.01787e+06	3.63589e+06	1.03679e+07	1.46234e+07	NaN	NaN	NaN	NaN	2.08354e+07	4.70836e+07	2.53434e+07	3.17599e+07	3.0449e+07	1.0436e+07	1.79778e+07	NaN	0	0	1.912e-06	3.368e-06	10.66	602.3	602.3	602.3	2.17061e-11	2.7996e-12	0	0	7.85754e-10	1.04124e-10	0	0	2.73	35.57
Q6UX06	OLFM4	High	[R].GFSYLYGAWGR.[D]	Q6UX06 [266-276]	High	High		1	1	174	0	1276.61	14	3.57876e+06	1.09013e+06	1.77666e+06	2.2327e+06	2.70551e+06	2.46643e+06	1.57769e+06	1.30072e+06	1.86889e+06	2.94902e+06	7.23853e+06	4.3827e+06	2.25443e+06	2.41415e+06	849834	2.14916e+06	3.17057e+06	3.03397e+06	7.45073e+06	8.95481e+06	7.26009e+06	4.68932e+06	1.01325e+06	NaN	3.18086e+06	6.32061e+06	1.74073e+06	1.54907e+06	3.4994e+06	1.81012e+06	1.02425e+06	1.53908e+06	6.19738e+06	1.5845e+07	2.13885e+06	1.10428e+06	2.05093e+06	1.26807e+07	8.18468e+06	2.92549e+07	6.16989e+06	4.11793e+06	1.9142e+06	1.62685e+06	2.41814e+06	681560	3.20927e+06	3.66592e+06	9.88088e+06	3.26988e+07	1.96651e+07	1.95504e+07	1.11217e+07	3.41915e+06	712506	5.24523e+06	1.21626e+06	4.14738e+06	2.25376e+07	1.24057e+07	4.2418e+07	2.00787e+07	4.29973e+06	1.15824e+07	9.89493e+06	4.72101e+06	3.84069e+06	1.23431e+07	6.90799e+06	7.34018e+06	1.13587e+07	2.9219e+06	7.0836e+06	1.31571e+07	9.82604e+06	5.23178e+07	2.14266e+07	4.54676e+06	4.99252e+07	9.41359e+06	4.62917e+06	8.37459e+06	NaN	0	0	1.912e-06	2.836e-06	10.66	622.7	490.3	490.3	2.17061e-11	2.77432e-12	0	0	7.85754e-10	1.02826e-10	0	0	2.65	66.21
Q14847-2	LASP1	High	[K].GFSVVADTPELQR.[I]	Q14847-2 [97-109]	High	High		1	3	77	0	1418.73	1	2.97833e+06	686057	1.34943e+06	3.15994e+06	NaN	1.33915e+06	2.66827e+06	2.17689e+06	NaN	NaN	3.37501e+06	5.37289e+06	1.40692e+06	870153	1.11303e+06	757782	963624	524616	2.93156e+06	NaN	700805	1.49312e+06	1.09758e+06	7.45526e+06	607739	1.36477e+06	1.39731e+06	NaN	1.99688e+06	5.47446e+06	1.65476e+06	1.05981e+06	NaN	4.08515e+06	3.71922e+06	2.25148e+06	1.08561e+06	NaN	2.52595e+06	NaN	NaN	NaN	4.22701e+06	463835	2.79274e+06	1.26391e+06	3.76381e+06	3.22084e+06	NaN	NaN	NaN	NaN	5.62443e+06	1.10897e+07	2.09851e+06	2.57504e+06	NaN	2.18917e+06	NaN	849370	3.95857e+06	2.75565e+06	2.04911e+06	3.58437e+06	5.72494e+06	5.38872e+06	3.71053e+06	NaN	7.68113e+06	1.23503e+07	3.802e+06	3.39805e+06	3.97708e+06	6.88319e+06	2.99569e+06	NaN	1.73411e+07	9.12153e+06	4.75102e+06	3.78675e+06	NaN	NaN	NaN	0	97	1.912e-06	1.532e-07	11.83	676.7	531.3	531.3	1.49503e-12	2.14369e-13	0	0	5.41193e-11	7.91108e-12	0	0	3.38	45.5
P26038	MSN	High	[K].GFSTWLK.[L]	P26038 [54-60]	High	High		1	1	287	0	838.446	11	1.13073e+07	6.95633e+06	7.08634e+06	2.96153e+07	2.33474e+06	1.8234e+07	7.7565e+06	7.40517e+06	1.13832e+07	2.47285e+07	2.64698e+07	1.90862e+07	3.45261e+06	9.41232e+06	3.32266e+06	8.81292e+06	1.77102e+07	1.38437e+07	3.54027e+07	1.17175e+07	1.36328e+07	2.09494e+07	1.1769e+07	4.81862e+07	2.88745e+07	3.44908e+07	2.10412e+07	3.5901e+07	5.37236e+07	2.22913e+07	1.15873e+07	7.77307e+06	2.85938e+07	1.31667e+07	1.02916e+07	9.70065e+06	24804027	2.58515e+07	3.6949e+07	4.29843e+07	1.96311e+07	1.32198e+07	3.49681e+07	2.46349e+06	3.22804e+07	7.08766e+06	2.7671e+07	1.49681e+07	1.7727e+07	2.0786e+07	3.00495e+07	1.50172e+07	2.85453e+07	2.8063e+07	1.53393e+07	4.35279e+07	1.05698e+07	1.69135e+07	1.36347e+07	7.26568e+06	1.99184e+07	2.87679e+07	4.41924e+07	1.11021e+07	1.06745e+07	1.3745e+07	2.68468e+07	1.67213e+07	5.82013e+06	1.29637e+07	2.28799e+07	1.51773e+07	1.15177e+07	1.11174e+07	2.18916e+07	1.82615e+07	2.11331e+07	1.55102e+07	1.52172e+07	1.80389e+07	3.53069e+06	2.13025e+07	NaN	0	0	0.0008456	0.01265	3.51	407.6	161.8	161.8	0.00031105	1.38468e-06	1.28745e-06	9.32879e-05	0.0111377	0.000307156	0.000307122	0.00312539	1	43.74
P35908	KRT2	High	[R].GFSSGSAVVSGGSRR.[S]	P35908 [21-35]	High	High		1	1	37	1	1410.71	0	305183	835962	NaN	NaN	NaN	260819	NaN	212240	282018	1.14668e+06	NaN	NaN	NaN	NaN	757650	NaN	504360	645208	488468	NaN	NaN	NaN	458811	NaN	682206	715110	706302	169316	487392	963343	924988	329011	NaN	NaN	NaN	343852	485758	NaN	NaN	NaN	NaN	NaN	NaN	432325	NaN	NaN	NaN	NaN	264818	NaN	836017	1.39188e+06	NaN	NaN	1.10779e+06	NaN	503742	NaN	NaN	NaN	NaN	NaN	NaN	2.03453e+06	6.05746e+06	281899	454357	1.0023e+06	406890	NaN	NaN	NaN	566349	NaN	NaN	2.47749e+06	NaN	4.46473e+06	NaN	NaN	NaN	NaN	NaN	0	21	1.912e-06	3.366e-07	8.7	676.2	475	475	2.01167e-09	1.36731e-10	0	0	7.28214e-08	4.05752e-09	0	0	2.77	21.93
P35908	KRT2	High	[R].GFSSGSAVVSGGSR.[R]	P35908 [21-34]	High	High		1	1	87	0	1254.61	1	2.1428e+06	1.77544e+06	1.60708e+06	2.2293e+06	NaN	1.07601e+06	875352	1.28398e+06	3.10453e+06	2.24349e+06	6.62998e+06	2.93515e+06	NaN	984588	3.87283e+06	1.79543e+06	739772	1.58719e+06	9.66408e+06	1.6106e+06	3.85582e+06	4.16297e+06	2.64476e+06	3.34627e+06	4.25966e+06	7.32844e+06	3.80044e+06	1.78127e+06	5.81617e+06	5.34134e+06	5.44947e+06	1.93049e+06	7.40713e+06	5.59419e+06	1.83544e+06	1.84654e+06	1.80666e+06	2.04749e+06	5.41303e+06	NaN	3.23503e+06	3.72881e+06	6.48235e+06	1.46538e+06	3.45893e+06	1.55179e+06	963555	4.93932e+06	3.0998e+06	4.39859e+06	3.42687e+06	3.87086e+06	6.48128e+06	8.87121e+06	3.23125e+06	7.10988e+06	3.47874e+06	5.18125e+06	4.12494e+06	956981	NaN	6.46063e+06	8.36745e+06	5.47588e+06	2.33938e+06	1.23258e+07	4.52147e+06	1.06752e+06	2.99542e+06	6.08504e+06	5.52754e+06	1.95966e+06	3.72254e+06	9.33058e+06	4.17372e+06	NaN	4.29816e+06	5.40917e+06	NaN	NaN	1.73382e+06	1.47005e+06	NaN	0	21	1.912e-06	2.293e-07	10.65	612.8	384.6	384.6	2.23719e-11	2.96689e-12	0	0	8.09853e-10	1.12229e-10	0	0	3.33	26.05
P09543-1	CNP	High	[R].GFSR.[K]	P09543-1 [4-7]	High	n/a		1	1	1	0	466.241	0	414157	NaN	NaN	NaN	NaN	312911	678719	304367	NaN	NaN	NaN	NaN	NaN	NaN	NaN	NaN	566738	NaN	NaN	NaN	NaN	NaN	NaN	NaN	NaN	NaN	NaN	NaN	NaN	NaN	NaN	NaN	NaN	NaN	NaN	NaN	NaN	NaN	NaN	NaN	NaN	NaN	NaN	NaN	NaN	NaN	NaN	NaN	NaN	NaN	NaN	NaN	NaN	NaN	NaN	NaN	NaN	NaN	NaN	NaN	NaN	NaN	NaN	NaN	NaN	NaN	NaN	NaN	NaN	NaN	NaN	NaN	NaN	NaN	NaN	NaN	NaN	NaN	NaN	NaN	NaN	NaN	NaN	0	4	NaN	NaN	0.69	167.9	167.9	167.9	0.204784	0.00880726	0.00880724	0.0607491	0.904941	0.12038	0.120379	0.693869	NaN	24.94
P01876	IGHA1	High	[R].GFSPK.[D]	P01876 [254-258]	High	n/a		1	1	30	0	535.287	3	970441	857304	1.9675e+06	1.8682e+08	3.2953e+08	1.51827e+07	2.28167e+07	2.25032e+07	3.14358e+08	2.29052e+08	7.95114e+07	2.04134e+08	5.42923e+07	4.06793e+07	254458	1.30824e+06	1.3349e+06	2.17025e+06	4.79873e+06	3.05717e+06	4.62994e+06	2.13212e+07	1.50386e+06	1.12577e+07	8.6301e+06	3.3465e+06	2.59234e+06	2.316e+06	3.61246e+06	3.65059e+06	6.3132e+06	5.40581e+06	4.31942e+06	2.55946e+07	3.09353e+06	3.32748e+06	9.4043e+06	7.36387e+06	2.94603e+06	1.11354e+07	4.76863e+08	2.72473e+08	5.05115e+06	1.43262e+07	2.20872e+07	1.69893e+07	1.73722e+07	1.86198e+07	1.52144e+08	1116486977	2.57469e+08	7.80696e+08	5.36256e+07	2.89653e+07	NaN	3.05495e+06	863324	1.41553e+06	1.03783e+06	1.21453e+06	8.40203e+06	6.46101e+06	3.3681e+06	4.77264e+06	2.42155e+06	739244566	6.70437e+07	1.25392e+08	8.23933e+07	6.95614e+07	8.78974e+07	1.74242e+06	887990	4.25841e+06	2.49807e+06	4.05392e+06	3.17164e+06	3.95885e+06	2.92854e+07	6.39887e+06	4.00406e+06	3.92138e+06	NaN	0	254	NaN	NaN	2.38	312.3	3.2	3.2	0.00418816	0.000145752	0.000145707	0.0010627	0.132426	0.00442961	0.00442952	0.0358251	NaN	18.99
P35052	GPC1	High	[K].GFSLSDVPQAEISGEHLR.[I]	P35052 [43-60]	High	High		1	1	164	0	1941.97	4	4.23629e+06	7.57996e+06	2.73497e+06	1.29918e+07	143670	6.56698e+06	5.30455e+06	9.08514e+06	8.81954e+06	2.94043e+06	1.29379e+07	2.98819e+06	1.19509e+06	3.93605e+06	633557	5.09801e+06	2.30929e+06	2.46199e+06	1.17961e+07	1.25202e+06	2.04841e+06	2.56416e+06	2.83674e+06	1.73234e+07	936157	9.75267e+06	6.22588e+06	1.76123e+06	4.56674e+06	1.264e+07	1.46809e+07	2.38706e+06	1.34576e+06	6.37374e+06	3.98813e+06	1.2633e+06	1.2131e+06	7.07703e+06	1.30117e+07	1.72175e+07	6.48396e+06	5.27054e+06	9.33536e+06	1.06058e+06	3.16284e+06	6.27455e+06	1.77369e+06	2.80048e+06	4.27013e+06	1.23151e+07	2.39781e+06	4.15135e+06	2.23628e+07	19498084	2.13411e+06	9.93998e+06	3.04482e+06	3.60775e+06	1.57995e+07	3.60273e+06	5.41548e+06	3.60061e+06	2.36616e+06	1.86539e+07	5.55343e+07	480986	1.23472e+07	5.63155e+06	2.26817e+06	6.98724e+06	6.52177e+06	8.56588e+06	3.65043e+06	8.34085e+06	8.13222e+06	2.33686e+07	2.46843e+07	1.1681e+07	7.54153e+06	1.62644e+07	3.49044e+06	5.4887e+06	NaN	0	43	1.912e-06	5.415e-09	8.58	547.7	479.5	479.5	2.62782e-09	1.8217e-10	0	0	9.51258e-08	5.95288e-09	0	0	4.15	49.16
Q6UY18	LINGO4	High	[R].VLEDGTLEIR.[S]	Q6UY18 [463-472]	n/a	High		1	1	1	0	1144.62	0	911386	658772	547530	NaN	NaN	NaN	NaN	NaN	NaN	NaN	NaN	NaN	NaN	NaN	424635	NaN	760914	NaN	1.11201e+06	NaN	NaN	NaN	NaN	NaN	NaN	NaN	NaN	NaN	NaN	NaN	NaN	NaN	NaN	NaN	891738	NaN	NaN	NaN	NaN	NaN	NaN	NaN	1.36926e+06	NaN	NaN	NaN	NaN	1.70444e+06	NaN	NaN	NaN	NaN	NaN	NaN	NaN	1.02859e+06	466301	NaN	NaN	1.03151e+06	NaN	NaN	NaN	NaN	NaN	NaN	NaN	NaN	NaN	699366	NaN	5.11522e+06	558524	NaN	NaN	NaN	NaN	NaN	NaN	NaN	NaN	NaN	NaN	0	0	0.00314	0.03615	NaN	NaN	NaN	NaN	NaN	NaN	NaN	NaN	NaN	NaN	NaN	NaN	1.66	40.59
P32455	GBP1	High	[K].GFSLGSTVQSHTK.[G]	P32455 [64-76]	n/a	High		1	1	3	0	1348.69	1	573036	501877	NaN	NaN	NaN	NaN	1.26946e+06	NaN	NaN	NaN	4.50946e+06	NaN	NaN	NaN	404877	196540	NaN	NaN	NaN	NaN	NaN	NaN	NaN	NaN	NaN	NaN	NaN	NaN	NaN	NaN	NaN	NaN	534473	NaN	NaN	558451	548029	5.41387e+06	9.12148e+06	1.3942e+07	5.79505e+06	736415	910601	NaN	556879	736579	NaN	1.02418e+06	NaN	1.48238e+06	NaN	2.40492e+06	1.12884e+06	1.14247e+06	NaN	NaN	NaN	3.28346e+06	857506	NaN	1.56917e+07	6.22489e+06	NaN	NaN	NaN	NaN	483098	NaN	NaN	1.90253e+06	NaN	1.61545e+06	1.45152e+06	NaN	NaN	NaN	NaN	NaN	NaN	NaN	NaN	NaN	NaN	0	0	0.0001363	0.001756	NaN	NaN	NaN	NaN	NaN	NaN	NaN	NaN	NaN	NaN	NaN	NaN	1.84	29.5
P07384	CAPN1	High	[K].GFSLESCR.[S]	P07384 [584-591]	High	High	1xCarbamidomethyl [C7]	1	1	45	0	955.43	3	1.85618e+06	4.30534e+06	2.58781e+06	2.83353e+06	NaN	442593	NaN	NaN	750381	656892	NaN	3.72382e+06	787424	852998	219031	NaN	NaN	NaN	NaN	959349	1.67503e+06	1.01346e+06	742843	2.27183e+06	NaN	2.50313e+06	NaN	372555	NaN	NaN	NaN	NaN	712371	NaN	NaN	927148	NaN	NaN	2.17064e+06	NaN	1.83549e+06	NaN	1.62322e+06	NaN	2.83572e+06	NaN	669001	5.37919e+06	1.1603e+06	3.27476e+06	967892	NaN	4.30613e+06	7.67916e+06	NaN	NaN	538401	4.24461e+06	5.68764e+06	1.1225e+06	NaN	3.49362e+06	NaN	6.27872e+06	3.74126e+06	739388	3.33928e+06	2.27056e+06	1.8473e+06	1.08701e+07	2.90531e+06	4.57065e+06	2.39471e+06	NaN	1.39615e+06	9.77108e+06	8.60981e+06	NaN	NaN	1.32677e+07	NaN	NaN	NaN	0	584	0.0001425	0.001791	4.05	405.7	264.5	264.5	8.91743e-05	1.05545e-06	7.52263e-07	5.24907e-05	0.0032179	5.71854e-05	5.71562e-05	0.000871164	1.9	31.16
P98164	LRP2	High	[R].GFSLELSDHSETMVPVAGQGR.[N]	P98164 [2075-2095]	High	High	1xOxidation [M13]	1	1	17	0	2233.06	1	1.7254e+06	316574	NaN	NaN	NaN	NaN	1.86791e+06	NaN	NaN	NaN	NaN	NaN	NaN	749989	437215	378865	1.15386e+06	318637	1.24993e+06	1.49612e+06	907056	4.69684e+06	NaN	NaN	NaN	5.09918e+06	917104	606064	3.03552e+06	5.16367e+06	2.9807e+06	NaN	1.50065e+06	1.49197e+06	NaN	535680	NaN	2.61908e+06	1.46294e+06	3.12767e+06	NaN	NaN	1.1512e+06	258746	2.85449e+06	1.09612e+06	1.40037e+06	1.42562e+06	NaN	1.8914e+06	1.54451e+06	1.85207e+06	8.342e+06	7.9684e+06	NaN	1.54119e+06	351251	2.46397e+06	5.47029e+06	1.81534e+06	NaN	4.75151e+06	1.04316e+06	4.78808e+06	NaN	1.07413e+06	NaN	948280	NaN	NaN	NaN	724531	NaN	946099	1.13936e+06	1.63531e+07	2.62805e+06	NaN	NaN	1.57433e+06	1.0114e+06	NaN	NaN	0	2075	1.912e-06	1.146e-09	11.02	613.7	528.7	528.7	9.45627e-12	1.17619e-12	0	0	3.42313e-10	4.21055e-11	0	0	5.29	45.98
P98164	LRP2	High	[R].GFSLELSDHSETMVPVAGQGR.[N]	P98164 [2075-2095]	High	High		1	1	75	0	2217.06	1	NaN	813134	1.55883e+06	1.61766e+06	NaN	1.16823e+06	2.22899e+06	NaN	2.0849e+06	1.83677e+06	NaN	2.48795e+06	NaN	NaN	926314	NaN	807485	NaN	NaN	1.24719e+06	666716	5.5657e+06	726867	1.41742e+06	2.72637e+06	NaN	1.74139e+06	NaN	2.47018e+06	NaN	1.57221e+06	NaN	702702	8.42699e+06	2.06048e+06	1.1724e+06	1.32087e+06	4.30256e+06	1.59979e+06	3.0314e+06	2.08023e+06	NaN	2.52947e+06	NaN	2.84008e+06	NaN	1.09052e+07	NaN	2.23629e+06	NaN	1.20491e+06	3.47951e+06	2.58596e+06	NaN	NaN	NaN	940994	NaN	2.03999e+06	1.34559e+06	9.63812e+06	4.58326e+06	2.19602e+06	8.15559e+06	3.62335e+06	1.40456e+06	NaN	606047	1.44311e+06	2.77621e+06	2.17777e+06	978853	1.87931e+06	5.94038e+06	3.55434e+06	NaN	NaN	1.90556e+06	2.23043e+06	NaN	NaN	NaN	NaN	0	2075	1.912e-06	8.719e-11	13.41	720.4	720.4	720.4	3.86383e-14	5.4654e-15	0	0	1.39869e-12	1.96977e-13	0	0	4.65	50.25
P07948-1	LYN	High	[R].VIEDNEYTAR.[E]	P07948-1 [391-400]	High	High		1	6	20	0	1209.57	1	NaN	NaN	NaN	1.44455e+06	507327	NaN	660924	NaN	590293	NaN	2.49612e+06	2.83285e+06	411357	NaN	1.26116e+06	1.14772e+06	397685	NaN	2.76175e+06	1.17474e+06	1.27894e+06	3.79533e+06	3.17045e+06	1.75019e+06	NaN	2.23156e+06	1.69972e+06	1.04204e+06	1.07593e+06	1.7162e+06	3.15443e+06	558064	1.65723e+06	2.15231e+06	945352	1.46703e+06	NaN	NaN	2.63793e+06	NaN	NaN	1.37462e+06	1.85984e+06	NaN	670649	1.04792e+06	867302	2.2966e+06	876261	1.98196e+06	1.26427e+06	NaN	4.71785e+06	NaN	1.92929e+06	4.00228e+06	1.31616e+06	NaN	1.82321e+06	1.84876e+06	6.90923e+06	NaN	NaN	1.90261e+06	2.05748e+06	NaN	1.17865e+06	NaN	NaN	NaN	730194	2.96616e+06	2.76122e+06	3.82736e+06	2.21232e+06	2.114e+06	NaN	NaN	NaN	NaN	672855	NaN	NaN	0	391	3.779e-06	2.491e-05	3.42	360.7	296.6	296.6	0.000383587	2.50705e-06	2.45757e-06	0.000132702	0.00307024	5.66912e-05	5.6608e-05	0.000875827	2.16	24.42
P19827-1	ITIH1	High	[R].GFSLDEATNLNGGLLR.[G]	P19827-1 [361-376]	High	High		1	3	75	0	1676.86	1	NaN	342917	1.36843e+06	992000	4.96539e+06	561642	675260	1.10583e+06	1.15393e+06	319639	743443	638797	319948	629312	263661	273632	1.43753e+06	NaN	NaN	NaN	NaN	2.54638e+06	915726	1.75582e+06	942104	2.57119e+06	NaN	NaN	NaN	8.86793e+06	NaN	NaN	285976	5.27934e+06	NaN	NaN	1.06976e+06	1.18486e+07	1.27847e+06	2.7383e+07	1.70046e+06	5.24332e+06	2.2032e+06	433285	2.03941e+06	2.48074e+06	696688	6.87507e+06	360023	2.16593e+06	NaN	1.11953e+06	1.9501e+06	1.83229e+06	NaN	NaN	NaN	7.77701e+06	NaN	2.00738e+06	2.19462e+06	815928	NaN	3.67879e+06	3.35607e+06	2.82155e+06	3.20459e+06	NaN	853479	8.39874e+06	535987	1.92911e+06	NaN	1.71524e+06	NaN	5.4622e+06	4.96345e+06	2.98376e+06	1.10091e+07	1.37196e+06	NaN	1.99289e+06	NaN	0	361	1.912e-06	1.162e-11	14.1	766.7	676.5	676.5	7.86287e-15	1.19557e-15	0	0	2.84633e-13	4.60935e-14	0	0	4.69	60.3
P02452	COL1A1	High	[R].GFSGLQGPPGPPGSPGEQGPSGASGPAGPR.[G]	P02452 [1112-1141]	High	Low		1	1	1	0	2657.27	0	NaN	NaN	NaN	NaN	NaN	NaN	NaN	NaN	NaN	351951	NaN	NaN	NaN	NaN	380426	464329	563815	353054	1.14918e+06	NaN	NaN	NaN	NaN	NaN	NaN	NaN	787725	295049	NaN	NaN	NaN	NaN	NaN	NaN	NaN	NaN	NaN	NaN	NaN	NaN	NaN	NaN	891891	NaN	NaN	NaN	NaN	NaN	NaN	NaN	NaN	NaN	NaN	NaN	NaN	1.40659e+06	650295	NaN	NaN	NaN	NaN	1.13238e+06	NaN	NaN	1.16027e+06	NaN	949555	335882	NaN	1.2309e+06	NaN	1.16475e+06	818400	716102	904917	NaN	NaN	NaN	NaN	NaN	NaN	NaN	NaN	0	0	0.4721	1	0.76	19.6	0.6	0.6	0.174114	0.00717426	0.00717423	0.0476542	0.810239	0.0794662	0.0794661	0.566791	1.27	60.06
P27487	DPP4	High	[R].VLEDNSALDK.[M]	P27487 [493-502]	High	High		1	1	317	0	1103.56	10	3.30733e+07	20596576	2.20121e+07	3.52201e+07	2.59527e+07	3.24995e+07	1.3301e+08	3.04171e+07	2.80108e+07	2.74889e+07	9.80465e+07	8.11012e+07	2.0977e+07	3.51164e+07	6.60364e+07	4.21489e+07	5.0539e+07	3.24692e+07	2.3182e+08	3.52272e+07	5.50106e+07	5.72446e+07	5.34479e+07	6.86883e+07	7.75115e+07	5.65928e+07	5.75972e+07	4.59089e+07	8.10881e+07	3.20039e+08	4.07055e+07	4.18132e+07	8.00255e+07	1.59929e+08	3.30387e+07	2.33746e+07	6.11274e+07	7.37771e+07	9.06037e+07	103725425	5.65912e+07	3.54392e+07	7.55328e+07	1.8757e+07	9.3478e+07	3.16953e+07	4.5542e+07	1.22004e+08	3.55607e+07	8.26506e+07	9.33975e+07	8.84532e+07	1.0388e+08	1.97897e+08	5.86514e+07	1.2428e+08	3.55753e+07	1.92969e+08	5.47975e+07	8.27101e+07	1.22353e+08	9.60141e+07	7.30589e+07	8.05149e+07	2.30302e+07	5.08884e+07	6.45494e+07	4.23843e+07	5.0866e+07	7.83396e+07	1.10861e+08	1.03874e+08	1.71866e+08	4.0961e+07	1.21805e+08	1.42844e+08	1.01563e+08	7.51674e+07	3.69363e+08	1.82038e+08	4.19037e+07	5.7975e+07	NaN	0	493	1.912e-06	4.644e-07	6.62	496.7	307.7	307.7	2.37897e-07	2.01959e-08	0	0	8.61169e-06	1.89086e-06	1.6934e-06	7.04622e-05	2.53	25.6
P11021	HSPA5	High	[K].VLEDSDLK.[K]	P11021 [345-352]	High	High		1	1	108	0	918.478	5	6.72033e+06	4.63577e+06	4.28978e+06	6.13521e+06	2.91199e+06	4.34109e+06	5.49929e+06	4.18588e+06	4.12537e+06	5.66297e+06	1.43842e+07	1.32075e+07	4.94952e+06	4.27934e+06	4.54394e+06	3.95354e+06	4.22274e+06	4.85753e+06	2.08815e+07	1.23003e+07	1.55235e+07	5.40376e+06	6.47864e+06	1.2611e+07	6.07916e+06	1.01511e+07	6.30086e+06	4.3141e+06	4.63003e+06	3.14094e+07	5.77131e+06	7.46391e+06	9.27677e+06	4.96564e+07	5.2262e+06	5.51166e+06	4.67292e+06	6.24755e+06	1.11322e+07	1.57659e+07	8.86956e+06	8.78188e+06	1.99939e+07	2.4966e+06	9.65485e+06	4.65798e+06	1.0672e+07	1.53577e+07	8.88917e+06	1.0741e+07	5.96839e+06	1.23376e+07	1.67626e+07	1.59568e+07	6.46209e+06	1.8639e+07	7.78005e+06	2.16238e+07	1.26237e+07	7.94027e+06	3.19555e+07	2.81495e+07	8.16094e+06	7.59633e+06	1.83071e+07	3.44264e+06	1.42042e+07	2.52227e+06	4.70649e+06	1.55863e+07	7.68338e+06	9.92248e+06	1.23607e+07	3.45447e+07	1.08051e+07	9.41984e+06	1.51601e+07	1.20478e+07	1.4226e+07	5.74965e+06	9.85571e+06	1.57798e+07	NaN	0	345	1.526e-05	0.000174	4.09	378.9	188.6	188.6	8.11727e-05	1.05545e-06	7.64828e-07	5.31773e-05	0.00292998	4.82113e-05	4.82057e-05	0.0007881	1.67	25.76
P06702	S100A9	High	[K].VIEHIMEDLDTNADK.[Q]	P06702 [58-72]	High	High		1	1	5113	0	1742.83	115	3.17917e+08	4.96768e+08	2.32813e+08	1797754508	6816964964	1157226118	1168868341	1271247559	3689662589	3094650811	1421291159	3123051778	1061359463	7.11472e+08	1.30484e+08	2.78817e+08	1.93112e+08	1.39129e+08	1.98376e+08	5.16556e+08	3.95442e+08	1.02281e+08	2.52516e+08	12144574785	1283337354	2740778486	2.72627e+08	1.68111e+08	2.31773e+08	7.62832e+08	5.02482e+08	285876383	1.81904e+08	6.73351e+08	2.65037e+08	5.75097e+07	7.39336e+07	2.23503e+08	2.72564e+08	2.69535e+08	2685385055	6616265423	1680522328	1081788815	2030252275	1123641468	1190186474	2033316529	1797105962	6030123411	2474418048	8859194214	2890864730	2709614955	3.70234e+08	1090202911	3.90356e+08	4.68396e+08	6.69118e+08	3.6972e+08	3.46572e+08	2.06022e+08	142427098	7.84471e+08	4.45288e+08	10587414996	4573449117	2198025747	1659876728	1394728646	1234713796	2010040545	1.14851e+08	2.56713e+08	2.15618e+08	2225317773	2859119369	1039297198	3.30182e+08	3208397569	3.5497e+08	9.25145e+08	NaN	0	0	1.912e-06	6.305e-16	17.29	950.4	904.3	904.3	5.18079e-18	7.42751e-19	0	0	1.87543e-16	2.79505e-17	0	0	5.03	41.92
P05155	SERPING1	High	[K].GFTTK.[G]	P05155 [212-216]	High	n/a		1	2	44	0	553.298	3	1.93526e+06	2.30069e+06	1.67283e+06	3.42435e+06	528191	951183	997467	1.51505e+06	700409	2.19987e+06	3.09809e+06	2.10192e+06	1.23306e+06	1.70047e+06	181527	1.37567e+06	529141	981827	2.32672e+06	2.34637e+06	2.74567e+06	1.39128e+06	1.69609e+06	6.14756e+06	3.2714e+06	2.19488e+06	1.28816e+06	1.0885e+06	1.31246e+06	3.87383e+06	847496	1.69053e+06	2.21785e+06	1.19358e+07	3.21651e+06	2.94838e+06	1.9131e+06	2.31981e+06	6.67389e+06	4.78072e+06	3.18851e+06	2.39568e+06	2.87019e+06	936675	1.44722e+06	1.16491e+06	1.36262e+06	723693	2.1696e+06	7.72851e+06	1.71408e+06	3.22822e+06	3.90129e+06	4.19527e+06	1.96281e+06	3.6181e+06	1.16406e+06	3.17673e+06	3.34961e+06	3.09361e+06	6.87199e+06	5.55569e+06	2.89128e+06	1.47741e+06	1.95819e+06	1.02183e+06	3.8831e+06	718946	662169	1.33258e+06	1.705e+06	6.8e+06	977325	1.29858e+07	5.87124e+06	3.85812e+06	2.67867e+06	2.83141e+06	5.47308e+06	4.54417e+06	2.01421e+06	3.69926e+06	NaN	0	212	NaN	NaN	3.39	465.5	28.1	28.1	0.000409786	2.50705e-06	2.43847e-06	0.000131944	0.014624	0.000482843	0.000482842	0.0044531	NaN	17.67
P06702	S100A9	High	[K].VIEHIMEDLDTNADK.[Q]	P06702 [58-72]	High	High	1xOxidation [M6]	1	1	3183	0	1758.82	77	1.79844e+08	2.99948e+08	141441125	2.61929e+08	7.61338e+07	6.39649e+07	6.63425e+07	1.24601e+08	1.01047e+08	7.39143e+07	1.26379e+08	2.53555e+08	4.98798e+07	8.60457e+07	9.04826e+07	1.47503e+08	8.58996e+07	7.0796e+07	2.08351e+08	2.82922e+08	2.76624e+08	1.92695e+08	1.59797e+08	1.56501e+08	9.2097e+07	8.71603e+08	1.28719e+08	1.22107e+08	1.54997e+08	358128536	1.57786e+08	1.09276e+08	1.49838e+08	4.62356e+08	1.22546e+08	1.05588e+08	102564917	1.91258e+08	1.96645e+08	232098907	1.66985e+08	1.41591e+08	5.71797e+08	8.46036e+07	2.70708e+08	1.24556e+08	1.4425e+08	5.76657e+08	1.43082e+08	1.33437e+08	7.21521e+07	232585240	9.47739e+08	1462327981	1.5437e+08	5.91634e+08	1.24829e+08	3.948e+08	7.50192e+08	2.39528e+08	2.85355e+08	1.77569e+08	1.88316e+08	3.7684e+08	3.80189e+08	1.27027e+08	6.4724e+08	1.52912e+08	2.37455e+08	2.16473e+08	2.07599e+08	1061889570	1.09455e+08	3.242e+08	4.88527e+08	1489841637	9.06792e+08	2.65152e+08	2.49296e+08	9.64136e+08	1.82627e+08	2.66008e+08	NaN	0	58	1.912e-06	6.305e-16	16.29	910.2	751.2	751.2	5.18079e-17	7.64147e-18	0	0	1.87543e-15	2.86152e-16	0	0	5.55	39.17
P07996	THBS1	High	[K].GFLLLASLR.[Q]	P07996 [87-95]	High	High		1	1	12	0	989.614	1	NaN	NaN	NaN	NaN	NaN	NaN	389678	NaN	512985	NaN	441825	NaN	NaN	NaN	102387	NaN	NaN	NaN	554810	NaN	NaN	NaN	NaN	NaN	NaN	NaN	NaN	NaN	NaN	NaN	NaN	NaN	NaN	NaN	NaN	NaN	NaN	NaN	NaN	NaN	NaN	NaN	NaN	NaN	NaN	NaN	217674	NaN	NaN	403060	NaN	NaN	NaN	696652	NaN	317597	NaN	NaN	NaN	NaN	NaN	NaN	NaN	NaN	NaN	NaN	NaN	NaN	NaN	NaN	NaN	NaN	NaN	269171	NaN	NaN	NaN	NaN	NaN	NaN	NaN	NaN	NaN	0	0	3.175e-05	0.0004977	3.43	355	140.4	140.4	0.000375638	2.50705e-06	2.4835e-06	0.000133964	0.0134206	0.000405314	0.000405019	0.0036489	2.05	63.1
O75695	RP2	High	[K].GFFLVQTK.[E]	O75695 [261-268]	n/a	High		1	1	7	0	939.53	0	NaN	NaN	NaN	NaN	NaN	NaN	NaN	NaN	NaN	NaN	NaN	NaN	NaN	NaN	NaN	NaN	NaN	NaN	NaN	NaN	NaN	NaN	NaN	NaN	NaN	NaN	NaN	NaN	NaN	NaN	NaN	NaN	NaN	NaN	NaN	NaN	NaN	NaN	NaN	NaN	NaN	NaN	1.77168e+06	NaN	634356	NaN	1.17587e+06	NaN	NaN	1.26289e+06	NaN	NaN	1.75546e+06	NaN	NaN	806517	NaN	922612	NaN	NaN	NaN	NaN	NaN	NaN	NaN	NaN	NaN	NaN	NaN	NaN	NaN	NaN	NaN	NaN	NaN	NaN	NaN	NaN	NaN	NaN	NaN	NaN	NaN	0	0	0.0003281	0.0037	NaN	NaN	NaN	NaN	NaN	NaN	NaN	NaN	NaN	NaN	NaN	NaN	2.03	47.71
Q10588	BST1	High	[K].GFFADYEIPNLQK.[E]	Q10588 [204-216]	High	High		1	2	44	0	1541.76	1	4.38319e+06	667463	4.03008e+06	9.35919e+06	1.38121e+06	2.74289e+06	2.12386e+06	1.153e+06	1.99018e+06	2.15527e+06	2.05774e+06	3.96811e+06	995117	1.38491e+06	2.86792e+06	1.52681e+06	2.67234e+06	2.0797e+06	4.28748e+06	1.49391e+06	766263	NaN	433693	1.30085e+07	2.67414e+06	954717	2.03946e+06	734741	3.35808e+06	4.90227e+06	1.32247e+06	1.86241e+06	958468	NaN	2.6617e+06	1.33651e+06	1.61107e+06	1.09637e+06	1.88509e+06	3.22267e+06	1.4557e+06	2.90751e+06	1.86908e+07	2.7671e+06	3.64002e+06	2.09204e+06	1.28274e+06	3.14778e+06	865475	2.16015e+06	1.79323e+06	3.59344e+06	1.75763e+06	1.22338e+07	3.47277e+06	6.0609e+06	5.40028e+06	2.31215e+06	2.58125e+06	3.64872e+06	2.05382e+06	4.91415e+06	3.42855e+06	1.80279e+06	2.38014e+06	3.5683e+06	1.07649e+07	1.50726e+07	1.92935e+06	3.28158e+06	2.38477e+06	3.37435e+06	3.41996e+06	2.4693e+06	1.75785e+06	2.09407e+06	NaN	NaN	1.79947e+06	NaN	NaN	NaN	NaN	0	204	1.912e-06	2.422e-07	4.18	536.9	371.3	371.3	6.67805e-05	1.05545e-06	8.57854e-07	5.80585e-05	0.000209119	2.90457e-06	2.87637e-06	0.000125929	3.35	59.06
O15511-1	ARPC5	High	[K].GFESPSDNSSAMLLQWHEK.[A]	O15511-1 [113-131]	High	High		1	2	27	0	2162.98	3	1.4293e+06	375162	NaN	1.54981e+06	NaN	NaN	634942	440061	NaN	NaN	2.0161e+06	3.15594e+06	937765	NaN	NaN	492271	411369	332161	NaN	NaN	NaN	1.0606e+06	NaN	NaN	NaN	3.87188e+06	797039	NaN	1.14437e+06	NaN	NaN	NaN	1.1873e+06	3.94392e+06	NaN	858658	NaN	NaN	1.40096e+06	NaN	NaN	NaN	4.11622e+06	NaN	1.50487e+06	NaN	672860	962717	NaN	1.829e+06	694338	NaN	4.54571e+06	4.33189e+06	NaN	3.36422e+06	NaN	3.43794e+06	2.31995e+06	1.87122e+06	NaN	1.41577e+06	2.09902e+06	940421	3.24296e+06	1.63121e+06	2.26975e+06	1.90393e+06	1.86654e+06	4.42705e+06	4.30871e+06	2.20902e+06	2.2527e+06	1.82418e+06	878346	2.32725e+06	3.01976e+06	3.02506e+06	NaN	NaN	1.57466e+06	NaN	NaN	0	0	1.912e-06	1.442e-09	9.45	593.7	510.4	510.4	3.55398e-10	2.95871e-11	0	0	2.84633e-09	2.78701e-10	0	0	4.18	48.98
P29323	EPHB2	High	[R].GFER.[A]	P29323 [569-572]	High	n/a		1	1	32	0	508.251	2	212996	516322	40024.4	1.35852e+06	1.37377e+06	NaN	217643	2.88239e+06	2.75678e+06	176415	98388.1	NaN	NaN	216754	117496	189092	51970.8	87370.4	275730	338781	NaN	348111	NaN	NaN	NaN	1.45282e+06	NaN	NaN	NaN	NaN	NaN	NaN	NaN	NaN	185075	NaN	308775	189958	162637	223545	181200	NaN	170721	19453.9	121086	NaN	NaN	NaN	NaN	NaN	NaN	NaN	NaN	NaN	NaN	537539	NaN	NaN	NaN	NaN	NaN	183010	NaN	3.63699e+06	359661	1.72585e+06	324705	NaN	NaN	NaN	747825	635437	515347	2.06931e+06	446163	507216	803061	NaN	857574	109213	1.79118e+06	354751	NaN	0	569	NaN	NaN	2.22	293.3	293.3	293.3	0.00604445	0.00020887	0.000208532	0.00153878	0.0479419	0.00121799	0.00121784	0.0107874	NaN	17.16
P04114	APOB	High	[K].GFEPTLEALFGK.[Q]	P04114 [696-707]	High	High		1	1	53	0	1308.68	1	484720	178276	356450	448372	NaN	755144	278725	346794	811309	201121	760226	NaN	523078	661035	NaN	329635	298970	NaN	NaN	1.19134e+06	515072	4.6793e+06	1.44988e+06	3.68324e+06	645664	1.23802e+06	1.27013e+06	142458	750320	2.05451e+06	NaN	1.8225e+06	1.795e+06	2.49672e+06	NaN	796655	2.57273e+06	8.23998e+06	NaN	2.24357e+07	NaN	635823	3.2756e+06	193124	NaN	NaN	704905	5.89311e+06	501928	235426	215460	NaN	5.59105e+06	2.57947e+06	242587	739998	NaN	2.42816e+06	837854	2.15336e+06	4.0738e+06	663170	4.67668e+06	4.44735e+06	3.79023e+06	NaN	176195	415302	473449	3.09682e+06	130995	1.5335e+06	NaN	NaN	NaN	3.11354e+07	NaN	4.1136e+06	NaN	NaN	4.99454e+06	3.68891e+06	NaN	0	696	1.912e-06	1.908e-05	4.65	467.1	277.6	277.6	2.22695e-05	1.05545e-06	9.48473e-07	6.21118e-05	0.000805506	4.24415e-06	4.14438e-06	0.000122557	1.7	65.57
O00231	PSMD11	High	[R].VIEPFSR.[V]	O00231 [338-344]	High	High		1	2	6	0	847.467	1	NaN	636375	347200	690909	NaN	NaN	385541	NaN	542290	NaN	NaN	1.59425e+06	NaN	892761	481843	205135	NaN	NaN	1.20569e+06	NaN	NaN	1.17472e+06	302433	3.14131e+06	572254	702414	1.20642e+06	NaN	888439	1.81099e+06	NaN	NaN	NaN	1.06936e+06	1.48523e+06	NaN	538039	NaN	1.8055e+06	NaN	828403	NaN	NaN	150418	536747	541157	NaN	1.55576e+06	NaN	1.12828e+06	NaN	NaN	1.16261e+06	NaN	NaN	1.00853e+06	318767	NaN	NaN	NaN	2.76965e+06	NaN	1.4165e+06	2.02411e+06	960082	961277	NaN	436573	596450	1.53226e+06	707779	756940	1.52238e+06	NaN	915958	NaN	NaN	3.63026e+06	NaN	NaN	NaN	NaN	NaN	0	338	0.005995	0.08352	1.34	271.6	27.9	27.9	0.0454421	0.00162113	0.00162112	0.00951975	0.334112	0.0155351	0.0155351	0.132482	1.51	33.53
P41218	MNDA	High	[K].GFELMDDYHFTSIK.[S]	P41218 [13-26]	High	High		1	1	4	0	1702.78	0	NaN	NaN	NaN	NaN	NaN	NaN	NaN	NaN	NaN	NaN	NaN	NaN	NaN	NaN	NaN	NaN	NaN	NaN	NaN	NaN	NaN	NaN	NaN	NaN	NaN	NaN	NaN	NaN	NaN	NaN	NaN	NaN	NaN	NaN	NaN	NaN	NaN	NaN	NaN	NaN	NaN	NaN	NaN	NaN	NaN	NaN	NaN	NaN	NaN	NaN	NaN	NaN	1.47247e+06	1.48788e+06	NaN	NaN	NaN	NaN	NaN	NaN	NaN	NaN	NaN	NaN	NaN	NaN	NaN	NaN	NaN	NaN	NaN	1.55601e+06	NaN	NaN	NaN	NaN	NaN	NaN	NaN	NaN	NaN	NaN	NaN	0	13	1.912e-06	6.729e-06	2.97	342	298	298	0.00107282	2.69884e-05	2.69883e-05	0.000203699	0.00857767	0.000222468	0.000222467	0.00239582	1.83	54.12
P22105-3	TNXB	High	[K].GFEFSVPFTEMK.[L]	P22105-3 [4220-4231]	High	High	1xOxidation [M11]	1	4	40	0	1434.66	4	NaN	NaN	439576	1.01929e+06	NaN	2.22296e+06	NaN	932944	1.07112e+06	NaN	NaN	958133	NaN	NaN	NaN	588063	321951	910546	3.42796e+06	NaN	NaN	1.15276e+06	NaN	715259	1.70541e+06	2.37924e+06	419860	1.27208e+06	2.22513e+06	5.091e+06	NaN	394248	NaN	NaN	737213	450999	349879	624340	2.62812e+06	3.46853e+06	947263	NaN	2.19241e+06	167690	NaN	491132	NaN	NaN	749140	2.43628e+06	NaN	NaN	NaN	NaN	NaN	1.67375e+06	NaN	NaN	NaN	NaN	NaN	2.17866e+06	NaN	NaN	814672	787830	3.19682e+06	549859	638214	442232	NaN	936257	NaN	1.51036e+06	2.99587e+06	NaN	2.12756e+06	NaN	NaN	NaN	NaN	2.59098e+06	NaN	0	4220	1.089e-05	3.667e-05	4.14	414.8	321.2	321.2	7.21361e-05	1.05545e-06	8.35968e-07	5.69444e-05	0.00260461	2.10325e-05	2.10098e-05	0.000325503	2.88	57.86
P22105-3	TNXB	High	[K].GFEFSVPFTEMK.[L]	P22105-3 [4220-4231]	High	High		1	4	135	0	1418.67	5	656498	1.05985e+06	881574	4.51634e+06	4.28044e+06	1.43222e+06	2.50076e+06	928103	4.91837e+06	1.1696e+06	1.74716e+06	3.3855e+06	1.55852e+06	1.25826e+06	259301	1.61458e+06	621551	389776	7.01817e+06	1.54623e+06	1.34655e+06	425620	628043	6.67946e+06	2.08619e+06	1.94968e+06	1.34742e+06	281128	2.27208e+06	1.06987e+07	870539	2.20626e+06	443337	3.06006e+06	2.14032e+06	1.3883e+06	377961	868537	1.00639e+07	2.97838e+06	2.60624e+06	7.16314e+06	6.6244e+06	268403	3.43447e+06	3.6126e+06	576804	1.87913e+06	2.33715e+06	6.89484e+06	942841	NaN	4.46243e+06	2.11768e+06	333182	5.71832e+06	1.34283e+06	3.53325e+06	2.35065e+06	1.46285e+06	8.06719e+06	4.81553e+06	526930	1.31584e+06	2.7453e+06	3.47583e+06	4.11397e+06	1.73266e+06	938650	1.26864e+06	1.83568e+06	2.86987e+06	1.08447e+06	1.38641e+07	9.54098e+06	NaN	1.2659e+07	1.9344e+06	1.96721e+06	3.08664e+06	NaN	2.81243e+06	NaN	0	0	1.912e-06	2.639e-06	6.82	466.5	410	410	1.49776e-07	1.28547e-08	0	0	5.4218e-06	1.89086e-06	1.75609e-06	7.23746e-05	3.02	63.68
O60884	DNAJA2	High	[K].VIEPGCVR.[V]	O60884 [303-310]	High	High	1xCarbamidomethyl [C6]	1	1	28	0	929.487	2	NaN	NaN	NaN	NaN	NaN	NaN	NaN	NaN	NaN	NaN	NaN	NaN	NaN	NaN	NaN	NaN	NaN	NaN	NaN	NaN	NaN	1.2506e+06	697772	NaN	NaN	NaN	NaN	NaN	NaN	717141	807860	NaN	1.54389e+06	1.63672e+06	523840	907939	989837	1.10471e+06	1.48355e+06	NaN	1.23898e+06	NaN	NaN	NaN	NaN	NaN	NaN	NaN	NaN	NaN	1.72447e+06	NaN	NaN	NaN	NaN	NaN	NaN	NaN	NaN	NaN	NaN	NaN	1.68843e+06	1.77358e+06	1.47858e+06	1.22154e+06	687618	762342	967200	NaN	3.1326e+06	6.06652e+06	NaN	2.3362e+06	2.01632e+06	1.7599e+06	3069726	1.61488e+06	NaN	NaN	1.48173e+07	1.32464e+06	NaN	0	303	0.0009481	0.01419	2.78	326.7	189.3	189.3	0.00165371	4.94255e-05	4.94156e-05	0.000276243	0.01321	0.000375414	0.000375129	0.00352546	1.21	25.13
P08236	GUSB	High	[R].GFEEQWYR.[R]	P08236 [58-65]	High	High		1	3	151	0	1114.5	11	1.77985e+07	2.78526e+07	7.20495e+07	2.40332e+07	5.33444e+06	5.14332e+06	6.06529e+06	5.29457e+06	9.10314e+06	9.07439e+06	3.03206e+06	1.98407e+07	3.71145e+06	NaN	3.76653e+06	6.59494e+06	3.6207e+06	2.32281e+06	2.6552e+07	2.5107e+07	3.53726e+06	6.60959e+06	4.10738e+06	3.3422e+07	8.05677e+06	8.07845e+06	7.62857e+06	1.05333e+07	1.08833e+07	3.34622e+07	3.11086e+06	3.3073e+06	4.72513e+06	3.05567e+07	4.24852e+06	3.95791e+06	4.56067e+06	8.57828e+06	NaN	4.32052e+06	5.04304e+06	1.37979e+07	2.198e+07	6.415e+06	8.15012e+06	4.25443e+06	5.10627e+06	1.78267e+06	7.60561e+06	7.43703e+06	1.70969e+06	7.47431e+06	5.10555e+06	3.20114e+07	3.16034e+07	1.31956e+07	1.4514e+07	1.67723e+07	1.97298e+07	5.14045e+07	7.50747e+06	1.13485e+07	1.22705e+07	1.19627e+07	5.94804e+06	1.18582e+07	5.63549e+07	26029353	2.78625e+06	2.51994e+06	9.17032e+06	1.60179e+07	1.77058e+07	1.7244e+07	1.20436e+07	6.0405e+07	3.48942e+07	7.63884e+06	3.08504e+06	7.02839e+06	1.03246e+07	1.07587e+07	NaN	0	58	6.624e-05	0.0008646	4.14	485	324.6	324.6	7.24376e-05	1.05545e-06	8.33965e-07	5.68408e-05	0.00261546	2.10325e-05	2.09357e-05	0.000324658	1.92	33.54
Q13621-1	SLC12A1	High	[R].GFFNYQASIFAENFGPR.[F]	Q13621-1 [357-373]	High	n/a		1	1	2	0	1964.93	0	3.37318e+06	NaN	1.81044e+06	3.64293e+06	2.58793e+06	2.28714e+06	7.49238e+06	2.70645e+06	3.91968e+06	3.33042e+06	9.87738e+06	9.30391e+06	1.37217e+06	2.49498e+06	2.81858e+06	775962	1.46337e+06	453422	5.59084e+06	1.92461e+06	2.00051e+06	3.03698e+06	2.61395e+06	4.22361e+06	6.88608e+06	1.88605e+06	3.22802e+06	602985	6.88073e+06	1.44127e+07	8.9056e+06	1.4693e+06	2.86219e+06	9.48886e+06	3.27003e+06	1.9541e+06	4.26261e+06	5.24394e+06	1.22886e+07	1.78384e+07	4.59279e+06	3.19497e+06	5.3192e+06	1.32257e+06	6.47217e+06	3.02354e+06	NaN	3.81614e+06	4.98586e+06	1.01993e+07	1.11791e+06	7.04434e+06	4.33283e+06	4.86648e+06	2.22263e+06	6.51141e+06	1.40148e+06	8.22453e+06	1.33445e+06	3.62893e+06	1.68961e+07	1.57697e+07	5.77843e+06	6.73288e+06	1.78743e+07	1.16417e+06	1.68935e+06	505586	2.20834e+06	1.51784e+06	1.22313e+07	NaN	6.7707e+06	1.50796e+07	7.38568e+06	5.13325e+06	8.50243e+06	6.98512e+06	1.84702e+07	NaN	3.20005e+06	4.1035e+06	NaN	0	357	NaN	NaN	3.58	241.5	241.5	241.5	0.000266072	1.38468e-06	1.30024e-06	9.40115e-05	0.00954225	0.000276753	0.000276482	0.00273396	NaN	29.94
Q12860	CNTN1	High	[K].VLEPMPSTAEISTSGAVLK.[I]	Q12860 [278-296]	High	High		1	3	170	0	1930.02	1	1.08309e+06	859193	1.57349e+06	4.29406e+06	NaN	1.34224e+06	1.57148e+06	2.11197e+06	2.72039e+06	3.84281e+06	3.56164e+06	1.69273e+06	890892	3.93513e+06	NaN	1.23889e+06	1.5363e+06	1.18347e+06	1.94008e+06	2.69243e+06	1.89625e+06	NaN	1.28371e+06	NaN	NaN	1.51023e+06	1.53215e+06	940650	2.38383e+06	1.72374e+06	3.88725e+06	1.849e+06	1.16767e+06	4.75247e+06	1.3559e+06	654704	2.11318e+06	3.16816e+06	5.3694e+06	5.07374e+06	3.55011e+06	2.86882e+06	1.80766e+06	357962	1.22514e+06	2.50824e+06	NaN	NaN	1.77918e+06	1.9317e+06	NaN	2.73851e+06	1.57913e+06	3.01085e+06	1.82986e+06	1.8097e+06	1.18009e+06	2.93664e+06	1.45299e+06	2.32881e+06	3.96943e+06	7.76404e+06	NaN	3.46037e+06	5.68944e+06	NaN	2.01057e+06	NaN	NaN	2.94586e+06	2.34308e+06	974350	2.05894e+06	2.95334e+06	3.22746e+06	3.06529e+06	1.65539e+07	5.54191e+06	7953213	3.99681e+06	5.52465e+06	4.04275e+06	NaN	0	0	1.912e-06	2.958e-12	12.1	660.8	543.7	543.7	7.86287e-13	9.42558e-14	0	0	2.84633e-11	3.31658e-12	0	0	4.37	51.7
P15848	ARSB	High	[R].GFDTYFGYLLGSEDYYSHER.[C]	P15848 [161-180]	High	High		1	2	8	0	2419.05	0	NaN	146583	208187	403791	NaN	NaN	533263	270181	4.10691e+06	340088	551750	611185	204086	NaN	NaN	NaN	379318	NaN	781035	NaN	NaN	NaN	NaN	NaN	NaN	NaN	NaN	NaN	NaN	NaN	NaN	NaN	NaN	NaN	NaN	NaN	391678	NaN	609820	NaN	NaN	NaN	NaN	NaN	NaN	NaN	NaN	NaN	NaN	NaN	845925	NaN	546803	NaN	NaN	507062	NaN	2.06368e+06	NaN	676252	NaN	NaN	NaN	771606	NaN	NaN	NaN	NaN	NaN	NaN	NaN	NaN	NaN	NaN	NaN	1.55566e+06	NaN	NaN	NaN	NaN	NaN	NaN	NaN	0	161	1.912e-06	6.853e-13	13.6	751.3	751.3	751.3	2.51374e-14	3.40182e-15	0	0	9.09963e-13	1.22046e-13	0	0	5.22	67.12
P19021-1	PAM	High	[K].GFDRLSTEGSDQEK.[E]	P19021-1 [937-950]	High	n/a		1	1	1	1	1568.72	0	NaN	NaN	NaN	NaN	NaN	NaN	NaN	NaN	NaN	NaN	NaN	NaN	NaN	NaN	758314	NaN	NaN	NaN	1.21948e+06	NaN	NaN	NaN	273390	NaN	NaN	NaN	768933	301624	731186	2.47337e+06	NaN	NaN	NaN	NaN	NaN	NaN	NaN	NaN	NaN	NaN	NaN	NaN	624340	NaN	641135	NaN	NaN	626480	NaN	NaN	NaN	NaN	1.43299e+06	NaN	652939	1.93404e+06	713916	NaN	NaN	NaN	NaN	NaN	NaN	NaN	NaN	NaN	NaN	NaN	NaN	NaN	924453	563569	1.44434e+06	NaN	NaN	NaN	NaN	NaN	NaN	NaN	NaN	NaN	NaN	0	937	NaN	NaN	1.3	91.7	91.7	91.7	0.0496894	0.00174627	0.00174618	0.0105237	0.659819	0.0473493	0.0473489	0.393306	NaN	23.78
P02774-3	GC	High	[K].VLEPTLK.[S]	P02774-3 [383-389]	High	High		1	3	219	0	799.492	6	1.31473e+07	3.39007e+06	2.20876e+07	1.06271e+07	NaN	4.23844e+06	3.63964e+07	2.5628e+07	7.65643e+07	9.69284e+06	3.96739e+07	1.17826e+07	3.64423e+06	3.18543e+07	1.91369e+06	3.83901e+06	8.21191e+06	4.513e+06	7.55469e+07	6.01315e+06	7.0393e+06	1.05178e+07	1.38419e+07	2.65424e+07	4.02046e+06	1.67148e+07	1.68124e+07	2.37799e+06	4.85053e+06	5.33491e+07	1.62806e+07	1.305e+07	1.61608e+07	3.62576e+07	2.76882e+07	2.18065e+06	4.7642e+06	2.92552e+07	6.69733e+07	5.90231e+07	4.39835e+07	1.1623e+07	1.54432e+07	2.21182e+06	8.78967e+06	3.39155e+07	4.21326e+06	3.28097e+06	7.53628e+06	16659831	4.06545e+06	4.08448e+07	1.22287e+07	9.70208e+06	3.85668e+06	1.75908e+07	2.72524e+06	4.59429e+06	1.71299e+07	1.90914e+07	4.58316e+07	2.8507e+07	4.53605e+06	2.59135e+08	9.79083e+07	2.31141e+07	1.71214e+07	9.22092e+06	3.00077e+06	1.11891e+07	1.36761e+07	8.83959e+06	1.10563e+07	6.74338e+07	4.0728e+07	2.68575e+08	2.1254e+08	2.91408e+08	2.50127e+08	3.84975e+07	7.34252e+07	6.26492e+07	NaN	0	383	0.000257	0.002975	4.09	505.9	113.2	113.2	8.15236e-05	1.05545e-06	7.63319e-07	5.30617e-05	0.00294261	4.92066e-05	4.90917e-05	0.000785739	1.41	30.1
O94910	LPHN1	High	[K].VLEPTSTHESEHQSGAWCK.[D]	O94910 [147-165]	High	High	1xCarbamidomethyl [C18]	1	2	24	0	2182.98	0	NaN	NaN	824833	NaN	NaN	NaN	1.66802e+06	NaN	928602	NaN	3.62518e+06	NaN	NaN	875996	NaN	276786	NaN	NaN	2.55753e+06	NaN	NaN	NaN	NaN	6.1377e+06	NaN	NaN	NaN	461851	NaN	1.05756e+06	NaN	1.02884e+06	712252	2.5362e+06	3.18229e+06	1.02122e+06	NaN	1.64445e+06	3.87035e+06	5.09345e+06	NaN	1.80107e+06	381240	NaN	NaN	1.44345e+06	NaN	NaN	1.1208e+06	NaN	418309	NaN	NaN	NaN	186187	NaN	NaN	1.654e+06	NaN	NaN	6.27609e+06	2.43746e+06	NaN	1.10857e+07	NaN	5.79225e+06	4.07901e+06	NaN	NaN	NaN	NaN	NaN	2.13045e+06	1.10426e+07	4.3357e+06	1.08038e+06	5.36321e+06	1.04639e+07	1.61851e+07	4.16788e+06	2.77703e+06	2.89633e+06	NaN	0	147	1.912e-06	6.629e-11	11.56	668.1	668.1	668.1	2.72476e-12	3.53247e-13	0	0	9.86352e-11	1.33345e-11	0	0	3.41	24.73
O75531	BANF1	High	[R].GFDK.[A]	O75531 [38-41]	High	n/a		1	1	238	0	466.23	20	1.38465e+08	1.48782e+07	2.17629e+07	5.87158e+07	59696029	1.05185e+07	2.18963e+07	1.76772e+07	2.28523e+07	2.66366e+07	2.60428e+07	1.30448e+08	8.83769e+06	3.96312e+07	2.76699e+07	2.56031e+07	2.26148e+08	2.08301e+07	3.72135e+07	1.42373e+08	2.43655e+08	4.21974e+07	2.87995e+07	5.69672e+07	3.03042e+07	2.46401e+07	9.07562e+07	1.67747e+08	8.93804e+07	6.46242e+07	3.16691e+07	3.81688e+07	3.56948e+07	503251395	2.08016e+07	1.78597e+07	3.34495e+07	9.77467e+07	5.68546e+07	2.78691e+08	2.27927e+07	1.04356e+08	3.01626e+07	7.19028e+06	5.2704e+07	1.4725e+07	452785828	5.91821e+07	2.40108e+08	5.59093e+07	3.59285e+07	4.12102e+08	1636375484	1.80644e+08	9.19225e+07	4.24879e+07	92040472	1.61475e+08	8.98448e+08	7.71617e+07	1210610607	2.5304e+08	2.37828e+08	1.08488e+08	1.07774e+07	2.02385e+07	4.6455e+07	8.16914e+07	2.71557e+08	1.83328e+07	3.63565e+08	6.8867e+07	147128306	1035343913	2.87638e+07	3.59e+08	357451354	2.07173e+07	2.04452e+08	2.87866e+07	3.74073e+08	7.73595e+06	NaN	0	38	NaN	NaN	1.81	401.1	38.2	38.2	0.0154046	0.000621691	0.000621687	0.00430493	0.120243	0.00372728	0.00372728	0.0298196	NaN	25.75
Q01469	FABP5	High	[K].GFDEYMK.[E]	Q01469 [18-24]	High	High		1	1	23	0	889.376	5	1.7095e+06	938023	1.99409e+06	2.51539e+06	NaN	825224	746012	1.02376e+06	1.23455e+06	1.82484e+06	1.10423e+06	3.1234e+06	606641	406663	1.68167e+06	569999	542826	425257	530313	2.78398e+06	880150	2.10513e+06	350624	1.68343e+06	1.61813e+06	2.84349e+06	2.20477e+06	585705	NaN	3.71607e+06	1.38389e+06	NaN	492846	NaN	1.05389e+06	NaN	468554	1.27338e+06	1.40647e+06	1.72734e+06	749305	648472	614601	1.19652e+06	1.31477e+06	1.23807e+06	2.31025e+06	1.71491e+06	504948	NaN	552655	3.01996e+06	1.28376e+06	2.33708e+06	4.83493e+06	1.17423e+06	3.57552e+06	2.00443e+06	NaN	6.49013e+06	1.1671e+08	783676	1.14608e+06	685853	798511	NaN	NaN	1.25488e+06	1.06482e+06	1.8894e+06	1087561	1.67641e+06	NaN	1.4849e+06	2.52582e+06	NaN	2.53685e+07	NaN	1.12729e+06	6.62041e+06	561630	1.06062e+07	NaN	0	18	0.004901	0.06059	3.5	287.1	267.4	267.4	0.000316831	1.38468e-06	1.28579e-06	9.31315e-05	0.0113424	0.000311795	0.000311749	0.00312175	1.03	33.41
P49641	MAN2A2	High	[K].GFDCGLEAK.[N]	P49641 [1080-1088]	High	High	1xCarbamidomethyl [C4]	1	2	13	0	996.446	1	710694	422024	464964	905903	NaN	NaN	NaN	NaN	NaN	630484	1.19129e+06	2.31743e+06	513689	NaN	NaN	NaN	NaN	724752	1.39978e+06	NaN	833902	1.04514e+06	741716	NaN	NaN	1.91849e+06	NaN	753356	1.47905e+06	NaN	NaN	2.77217e+06	674138	NaN	NaN	497550	538466	NaN	NaN	5.78405e+06	NaN	NaN	NaN	NaN	NaN	582253	NaN	NaN	943758	NaN	NaN	NaN	NaN	2.32794e+06	NaN	NaN	NaN	2.04734e+06	NaN	813051	NaN	2.70897e+06	NaN	NaN	NaN	NaN	NaN	NaN	NaN	NaN	NaN	NaN	NaN	NaN	NaN	NaN	NaN	NaN	NaN	NaN	NaN	NaN	NaN	0	0	9.834e-05	0.001145	2.76	333.1	197	197	0.00174082	6.25688e-05	6.25323e-05	0.000312585	0.0139042	0.000473388	0.000473112	0.00426193	1.67	29.26
Q9UL46	PSME2	High	[K].VLER.[V]	Q9UL46 [146-149]	High	n/a		1	1	25	0	516.314	0	NaN	33021.2	36733	19174.2	NaN	NaN	NaN	2.05307e+06	NaN	2.48579e+06	NaN	NaN	2.0606e+06	NaN	NaN	1.79822e+06	NaN	1.58579e+06	NaN	4.94649e+06	4.85457e+06	1.99485e+06	NaN	621032	2.41189e+06	826039	2.9392e+06	1.73837e+06	NaN	3.36511e+06	2.57967e+07	2.93438e+06	6.24919e+06	NaN	3.99147e+06	NaN	NaN	47407.1	8.68417e+06	NaN	3.98454e+06	NaN	NaN	NaN	NaN	3.08809e+06	NaN	NaN	NaN	1.77817e+07	NaN	NaN	NaN	NaN	NaN	NaN	NaN	NaN	NaN	NaN	NaN	NaN	2.81635e+06	1.90869e+06	NaN	NaN	NaN	NaN	745256	NaN	2.60374e+06	NaN	885700	NaN	NaN	NaN	NaN	NaN	NaN	NaN	NaN	NaN	NaN	0	146	NaN	NaN	2.1	307.4	307.4	307.4	0.00803218	0.00027776	0.00027774	0.00203598	0.0634949	0.00152225	0.00152194	0.0129815	NaN	23.24
P16442	ABO	High	[R].GFCMAVREPDHLQR.[V]	P16442 [50-63]	High	High	1xCarbamidomethyl [C3]	1	1	5	1	1715.81	1	NaN	NaN	NaN	NaN	NaN	717400	2.44397e+06	NaN	1.14113e+06	NaN	2.10824e+06	2.48305e+06	584598	NaN	NaN	NaN	NaN	1.03046e+06	1.16779e+07	NaN	NaN	NaN	NaN	NaN	NaN	1.96491e+06	697804	NaN	NaN	NaN	NaN	NaN	NaN	3.16399e+06	NaN	NaN	NaN	NaN	NaN	4.05371e+06	2.8304e+06	NaN	1.43287e+06	NaN	NaN	NaN	519618	NaN	NaN	1.89544e+06	NaN	3.04134e+06	NaN	2.29094e+06	NaN	4.49834e+06	1.05203e+06	NaN	NaN	NaN	NaN	4.89405e+06	NaN	NaN	NaN	NaN	NaN	600810	NaN	1.51835e+06	1.27481e+06	1.75072e+06	NaN	NaN	926193	NaN	NaN	1.91261e+06	9.78944e+06	NaN	NaN	NaN	NaN	0	50	1.912e-06	4.374e-06	3.55	437.7	349.1	349.1	0.000280961	1.38468e-06	1.29322e-06	9.36768e-05	0.00224918	1.46999e-05	1.46392e-05	0.000336644	2.71	32
P16442	ABO	High	[R].GFCMAVR.[E]	P16442 [50-56]	Medium	High	1xCarbamidomethyl [C3];1xOxidation [M4]	1	1	1	0	856.38	0	NaN	NaN	NaN	505237	NaN	NaN	323735	NaN	NaN	NaN	1.14467e+06	NaN	NaN	NaN	NaN	NaN	341668	214649	NaN	NaN	736833	NaN	NaN	NaN	NaN	NaN	NaN	NaN	NaN	NaN	NaN	NaN	NaN	NaN	NaN	NaN	NaN	NaN	NaN	NaN	NaN	NaN	NaN	187895	280219	398664	NaN	NaN	NaN	NaN	NaN	NaN	NaN	1.07056e+06	1.54239e+06	357651	283573	NaN	NaN	NaN	NaN	NaN	NaN	NaN	1.03257e+06	NaN	NaN	NaN	NaN	NaN	1.02847e+06	572450	NaN	NaN	643064	NaN	NaN	NaN	NaN	NaN	NaN	NaN	NaN	0	0	0.006014	0.08397	0.36	110.2	31.7	31.7	0.432658	0.0194857	0.0194856	0.163064	0.956735	0.163261	0.163261	0.76766	0.77	22.92
P12277	CKB	High	[R].GFCLPPHCSR.[G]	P12277 [139-148]	High	High	2xCarbamidomethyl [C3;C8]	1	1	125	0	1230.55	11	639626	2.22289e+06	2.24586e+06	654084	3.12111e+06	NaN	416978	324004	NaN	2.8633e+06	9.73491e+06	9.71506e+06	1.50255e+06	5.8411e+06	527236	514479	NaN	806971	NaN	1.70898e+06	NaN	2.98258e+06	3.75038e+06	1.07939e+07	1.29853e+06	NaN	2.58037e+06	262861	559605	1.89197e+06	2.46107e+07	4.50763e+06	5.60886e+06	1.70119e+07	1.4037e+06	2.14727e+06	342905	9.72569e+06	1.50269e+07	2.41568e+07	1.45726e+07	2.5179e+06	7.55546e+06	376990	3.3603e+06	3.30333e+06	808709	1.2798e+06	1.00336e+07	1.95814e+07	5.21965e+06	1.02825e+07	7.97083e+06	1.32482e+06	909390	5.35366e+06	487309	7.78959e+06	2.90973e+06	4.15818e+06	2.62752e+07	2.57349e+07	7.57004e+06	9.45851e+06	2.23281e+07	8.89642e+06	1.17327e+06	2.52452e+06	576776	2.49232e+07	1.39092e+07	1.63242e+06	3.22318e+06	1.15808e+07	6.42333e+06	1.41085e+07	2.2462e+07	1.11987e+07	1.72061e+07	5.74408e+07	5.01121e+07	3.0496e+07	NaN	0	139	1.912e-06	1.182e-05	5.96	475.8	457.4	457.4	1.08562e-06	8.10576e-08	0	0	3.92975e-05	1.89086e-06	1.52331e-06	6.55953e-05	1.92	28.24
P08236	GUSB	High	[K].GFDWPLLVK.[D]	P08236 [360-368]	High	High		1	3	310	0	1074.6	15	3.47861e+06	6.84211e+06	2.03955e+06	5.19034e+06	1.09135e+07	5.75231e+06	4.15175e+06	2.80233e+06	7.60451e+06	1.66647e+06	3.33976e+06	2.43187e+06	2.80788e+06	2.14116e+06	1.46784e+06	2.36012e+06	3.79972e+06	858699	3.30645e+06	1.03662e+07	6.07188e+06	2.71442e+06	2.52797e+06	1.12969e+07	2.95324e+06	3.90593e+06	4.14084e+06	5.31988e+06	4.86711e+06	9.12264e+06	3.30006e+06	4.28535e+06	5.25708e+06	3.14646e+07	3.90615e+06	1.57203e+06	2.05599e+06	5.18783e+06	3.66485e+06	6858275	3.81234e+06	7.31557e+06	2.50407e+06	1.95439e+06	4.04033e+06	2.66163e+06	3.24079e+06	1.57828e+06	8.22088e+06	8.13961e+06	1.18216e+06	4.79202e+06	2.91615e+06	1.22222e+06	1.83635e+06	1.28882e+06	1.50678e+06	1.22466e+06	4.39242e+06	2.34259e+06	1.07623e+07	4.00011e+06	8.92453e+06	3.42736e+06	3.3113e+06	5.18372e+06	4.18238e+06	5.20508e+06	3.25594e+06	3.44499e+06	9.68632e+06	3.18829e+06	6.34012e+06	8.67027e+06	5.11064e+06	6.89706e+06	1.18244e+07	2.67985e+06	1.76017e+06	4.7619e+06	1.75961e+07	1.34508e+07	NaN	0	0	1.282e-05	0.0001068	4.76	389.6	320.6	320.6	1.7425e-05	1.05545e-06	9.60385e-07	6.25547e-05	0.000630383	4.24415e-06	4.18612e-06	0.000123381	1.87	65.17
Q9Y262	EIF3L	High	[K].VLENIELNK.[K]	Q9Y262 [293-301]	n/a	High		1	2	1	0	1071.6	0	NaN	NaN	NaN	NaN	NaN	NaN	NaN	NaN	NaN	NaN	NaN	NaN	NaN	NaN	NaN	NaN	NaN	NaN	NaN	NaN	NaN	2.69364e+06	NaN	NaN	NaN	824602	NaN	NaN	4.81615e+06	2.28232e+06	NaN	NaN	NaN	NaN	NaN	NaN	NaN	4.25623e+06	NaN	4.4817e+06	1.13022e+06	NaN	2.45783e+06	NaN	918470	NaN	NaN	1.52162e+06	NaN	NaN	NaN	NaN	NaN	NaN	NaN	1.01943e+06	NaN	1.21554e+06	NaN	NaN	NaN	NaN	3.63866e+06	NaN	NaN	NaN	NaN	NaN	NaN	1.72535e+06	NaN	1.07736e+06	854141	NaN	1.1093e+06	NaN	4.43351e+06	NaN	5.8158e+06	NaN	NaN	NaN	NaN	0	0	0.000469	0.005993	NaN	NaN	NaN	NaN	NaN	NaN	NaN	NaN	NaN	NaN	NaN	NaN	1.18	35.57
P45880-1	VDAC2	High	[K].GFGFGLVK.[L]	P45880-1 [47-54]	High	High		1	3	32	0	824.466	0	NaN	NaN	NaN	NaN	NaN	NaN	NaN	NaN	NaN	NaN	NaN	NaN	NaN	NaN	NaN	NaN	NaN	NaN	NaN	NaN	NaN	1.12853e+06	NaN	NaN	NaN	NaN	NaN	NaN	NaN	NaN	NaN	NaN	NaN	NaN	NaN	NaN	NaN	NaN	NaN	NaN	NaN	NaN	NaN	NaN	NaN	NaN	NaN	NaN	NaN	NaN	NaN	NaN	NaN	NaN	NaN	NaN	NaN	NaN	NaN	NaN	NaN	NaN	NaN	NaN	NaN	NaN	NaN	NaN	NaN	NaN	NaN	NaN	NaN	NaN	NaN	NaN	NaN	NaN	NaN	NaN	NaN	NaN	NaN	0	0	0.0003186	0.003528	3.58	281	235.5	235.5	0.000260385	1.38468e-06	1.30496e-06	9.42285e-05	0.0093401	0.000271081	0.000271056	0.00270122	1.33	48.99
Q6PHR2-1	ULK3	High	[R].VIELPLRPLLSR.[D]	Q6PHR2-1 [230-241]	High	High		1	3	17	0	1405.89	0	NaN	NaN	NaN	361637	NaN	NaN	669539	NaN	NaN	309637	1.35491e+06	1.38805e+06	NaN	NaN	260634	NaN	NaN	NaN	NaN	NaN	NaN	439818	243239	NaN	463886	NaN	NaN	NaN	NaN	NaN	NaN	NaN	NaN	673586	NaN	NaN	NaN	NaN	1.91331e+06	NaN	1.41122e+06	501417	1.41985e+06	NaN	1.16189e+06	NaN	552354	485662	NaN	2.4105e+06	446209	1.8369e+06	2.36227e+06	1.68094e+06	NaN	NaN	NaN	1.75518e+06	NaN	NaN	NaN	711421	NaN	1.53915e+06	1.94905e+06	NaN	1.28314e+06	NaN	NaN	1.81443e+06	1.38388e+06	394272	NaN	1.5501e+06	NaN	NaN	NaN	NaN	NaN	NaN	NaN	NaN	NaN	0	0	0.0003104	0.00346	3.37	305	305	305	0.000426856	3.65476e-06	3.65001e-06	0.000131631	0.00341634	6.07144e-05	6.03581e-05	0.000909962	1.91	55.55
Q6ZNA5-1	FRRS1	High	[K].GFLLEAR.[N]	Q6ZNA5-1 [75-81]	n/a	High		1	2	32	0	805.457	4	1.38426e+06	475787	640156	372458	910443	3.82583e+08	5.01228e+08	4.69188e+08	4.32537e+06	4.4839e+08	3.87897e+08	3.55e+08	638008698	6.53124e+08	4.27995e+08	622367	5.37251e+08	6.64499e+08	3.88133e+08	8.9107e+08	990895730	1.18706e+06	3.444e+06	2.63882e+06	6.37358e+08	334882196	1.14846e+08	7.33031e+08	3.7529e+08	6.60377e+08	661288097	7.49399e+08	7.64696e+08	2.91793e+06	1.43442e+06	1.71284e+08	2.69669e+06	1.89865e+06	3.24727e+06	3.44393e+08	3.59226e+06	4.87576e+08	5.91911e+08	5.67631e+08	4.00295e+08	4.25301e+08	3.88627e+08	1.09273e+06	3.93012e+08	4.18217e+06	4.03426e+08	2.69556e+08	1.29212e+06	7.41429e+08	6.26385e+08	4.48693e+08	5.33531e+08	5.66576e+08	6.24073e+08	8.2381e+08	5.77375e+06	6.76462e+08	3.78776e+06	2.75671e+06	3.6527e+06	4.97649e+06	4.66447e+08	1.60305e+06	5.23834e+08	3.7559e+08	3.71908e+08	5.0618e+08	5.33192e+08	3.93048e+06	8.99672e+08	2.39395e+06	2.58358e+06	7.12941e+06	4.61444e+06	6.92004e+06	6.45034e+08	6.42342e+06	NaN	0	0	0.001	0.01508	NaN	NaN	NaN	NaN	NaN	NaN	NaN	NaN	NaN	NaN	NaN	NaN	1.06	42.73
P00568	AK1	High	[RK].GFLIDGYPR.[E]	P00568 [89-97]	High	High		1	4	18	0	1037.54	0	1.06839e+06	1.23703e+06	NaN	NaN	NaN	651369	NaN	444003	NaN	NaN	NaN	NaN	1.0573e+06	447542	931487	755494	NaN	NaN	NaN	NaN	NaN	1.45989e+06	1.60144e+06	1.7891e+06	NaN	1.27584e+06	608819	304362	NaN	NaN	1.34236e+06	NaN	1.45369e+06	1.31073e+06	499126	693363	515971	NaN	1.36604e+06	NaN	1.01167e+06	538687	NaN	407806	NaN	NaN	NaN	NaN	NaN	1.3817e+06	450252	859702	NaN	NaN	733635	NaN	NaN	885188	NaN	NaN	NaN	2.21666e+06	1.4502e+06	NaN	NaN	1.06941e+06	NaN	575842	997137	NaN	2.05917e+06	1.44335e+06	NaN	1.54188e+06	2.56034e+06	2.7829e+06	NaN	NaN	NaN	1.19315e+07	NaN	NaN	NaN	0	89	0.0001102	0.001328	1.92	370.1	79.6	79.6	0.0121317	0.000439598	0.000439594	0.00292821	0.0952314	0.00252002	0.00251994	0.0201103	1.3	48.41
P49221	TGM4	High	[R].GFIIAEIVESK.[E]	P49221 [563-573]	High	High		1	1	50	0	1205.68	2	NaN	NaN	NaN	NaN	839767	240482	NaN	NaN	437397	NaN	4.20352e+06	NaN	NaN	1.99701e+06	1.42058e+06	NaN	NaN	NaN	8.68839e+06	NaN	NaN	1.31448e+06	NaN	NaN	310369	NaN	NaN	NaN	NaN	NaN	NaN	NaN	NaN	NaN	1.08542e+06	NaN	NaN	NaN	1.02076e+07	NaN	NaN	7.12052e+06	NaN	280220	NaN	NaN	1.44226e+06	NaN	3.13134e+06	886725	2.26565e+06	NaN	NaN	NaN	357939	NaN	NaN	847904	611244	NaN	NaN	NaN	NaN	NaN	5.31568e+06	1.98475e+06	NaN	NaN	NaN	5.41148e+06	NaN	NaN	NaN	NaN	6.26658e+06	1.21106e+06	NaN	NaN	2.71787e+06	1.13258e+06	NaN	NaN	NaN	0	563	1.912e-06	9.581e-06	6.33	486.5	363.7	363.7	4.68841e-07	3.91405e-08	0	0	1.69716e-05	1.89086e-06	1.60777e-06	6.79948e-05	2.57	59.45
P30153	PPP2R1A	High	[K].VLELDNVK.[S]	P30153 [195-202]	High	High		1	1	28	0	929.53	1	2.66757e+06	1.86367e+06	883714	1.75567e+06	2.38589e+07	940355	1.1201e+06	1.45165e+06	2.37038e+06	NaN	NaN	4.26087e+06	1.08214e+06	NaN	1.61857e+06	861222	NaN	503669	3.67246e+06	1.1795e+06	997078	3.88382e+06	1.02989e+06	2.1239e+06	2.00779e+06	1.72559e+06	NaN	542739	2.48107e+06	3.41157e+06	NaN	688182	2.18782e+06	3.63666e+06	NaN	1.07485e+06	1.35521e+06	NaN	NaN	NaN	NaN	928358	2.99801e+06	NaN	2.56239e+06	879608	1.3667e+06	2.18778e+06	1.36364e+06	2.3762e+06	1.37611e+06	NaN	2.72031e+06	3.19145e+06	1.01945e+06	2.23715e+06	1.21019e+06	3.23157e+06	1.86453e+06	1.3637e+06	NaN	4.6596e+06	5.03356e+06	3.08111e+06	NaN	2.82202e+07	NaN	1.40652e+06	2.69991e+06	3.60991e+06	3.06621e+06	2.15245e+06	4.30818e+06	3.31317e+06	NaN	5.46366e+06	NaN	NaN	NaN	2.73176e+06	NaN	2.11204e+06	NaN	0	195	0.0002405	0.002723	2.01	304.6	91.8	91.8	0.00978312	0.000384253	0.000384244	0.00268448	0.0771102	0.00211092	0.00211073	0.0167467	1.73	34.12
P05107	ITGB2	High	[K].GFLECGICR.[C]	P05107 [463-471]	High	High	2xCarbamidomethyl [C5;C8]	1	1	15	0	1111.5	1	850253	374267	NaN	3.84432e+06	1.0459e+06	1.3818e+06	667607	1.3222e+06	NaN	494335	NaN	NaN	1.16391e+06	1.62603e+06	1.22159e+06	291174	1.35232e+06	2.03192e+06	1.55156e+06	1.31554e+06	1.50471e+06	NaN	NaN	1.24068e+06	615078	8.85721e+06	751025	NaN	1.76136e+06	NaN	2.46995e+06	546363	687220	2.73426e+06	NaN	1.23124e+06	1.44859e+06	NaN	NaN	2.39719e+06	NaN	NaN	2.64308e+06	496023	945366	554604	NaN	816159	1.10414e+06	NaN	542109	3.23161e+06	7.5746e+06	4.3903e+06	289392	NaN	618337	1.6041e+06	1.50803e+06	830270	4.83755e+06	2.28668e+06	NaN	1.81081e+06	5.951e+06	NaN	7.5304e+06	1.30074e+06	NaN	909835	NaN	NaN	689917	NaN	NaN	1.18637e+07	4.78754e+06	1.09623e+07	1.68025e+06	NaN	NaN	2.29081e+06	NaN	0	0	5.03e-05	0.0007435	3.99	353.4	222.1	222.1	0.000103336	1.05545e-06	7.35245e-07	5.16609e-05	0.00372708	7.13734e-05	7.10147e-05	0.000993848	2.23	39.43
Q9NTX5	ECHDC1	High	[K].VIELENWTEGK.[G]	Q9NTX5 [90-100]	High	High		1	6	25	0	1317.67	1	1.81617e+06	NaN	649014	959867	NaN	452733	987921	NaN	NaN	638703	2.03503e+06	2.70956e+06	NaN	1.30265e+06	1.16042e+06	942505	NaN	NaN	NaN	NaN	NaN	1.46138e+06	650853	NaN	1.23249e+06	NaN	NaN	NaN	1.28058e+06	1.96901e+06	1.05235e+06	785021	NaN	NaN	2.01339e+06	NaN	948701	NaN	1.84996e+06	NaN	NaN	NaN	2.00051e+06	NaN	1.31087e+06	NaN	1.4216e+06	2.09619e+06	1.05446e+06	NaN	915171	NaN	NaN	NaN	688467	1.54178e+06	583513	2.53996e+06	NaN	NaN	8.39615e+06	6.94836e+06	2.54387e+06	2.40502e+06	1.39001e+07	NaN	NaN	989129	1.24933e+06	NaN	NaN	1.48862e+06	1.16715e+06	1.62119e+06	NaN	3.60703e+06	NaN	9.83917e+06	2.2855e+06	2.54466e+06	NaN	NaN	NaN	0	0	1.912e-06	3.388e-06	3.42	441.1	315.3	315.3	0.000383513	2.50705e-06	2.45788e-06	0.000132714	0.00120088	8.04682e-06	7.69262e-06	0.000116259	2.18	47
P00736	C1R	High	[K].GFLAYYQAVDLDECASR.[S]	P00736 [133-149]	High	High	1xCarbamidomethyl [C14]	1	1	19	0	1977.9	0	861593	265520	NaN	1.24499e+06	NaN	NaN	NaN	NaN	NaN	NaN	NaN	1.50278e+06	373537	NaN	333973	NaN	NaN	NaN	NaN	NaN	NaN	706941	NaN	2.19521e+06	568063	1.71695e+06	NaN	NaN	888858	1.6225e+06	NaN	NaN	NaN	NaN	NaN	NaN	426395	1.29032e+06	1.21415e+06	9.81912e+06	NaN	NaN	NaN	NaN	NaN	NaN	NaN	NaN	1.12518e+06	1.27756e+06	794842	NaN	NaN	NaN	NaN	NaN	NaN	859295	1.14013e+06	403917	NaN	NaN	NaN	NaN	NaN	1.39576e+06	NaN	NaN	NaN	2.12266e+06	NaN	768001	846963	1.92206e+06	NaN	1.50835e+06	NaN	NaN	NaN	NaN	NaN	NaN	NaN	0	133	1.912e-06	9.827e-12	12.1	693	611.5	611.5	7.86287e-13	9.59377e-14	0	0	2.84633e-11	3.40386e-12	0	0	4.17	58.84
O60494	CUBN	High	[K].VIELK.[F]	O60494 [3075-3079]	High	n/a		1	1	2	0	601.392	0	NaN	NaN	NaN	1.08707e+06	NaN	NaN	NaN	NaN	NaN	NaN	1.13054e+06	NaN	720950	NaN	NaN	NaN	NaN	299731	NaN	NaN	NaN	NaN	NaN	NaN	739584	NaN	NaN	NaN	NaN	NaN	711398	465456	632016	6.27965e+06	NaN	NaN	NaN	NaN	NaN	NaN	NaN	NaN	NaN	NaN	NaN	NaN	NaN	NaN	NaN	NaN	NaN	NaN	NaN	NaN	NaN	NaN	NaN	NaN	NaN	NaN	NaN	NaN	1.18292e+06	2.16207e+06	3.07461e+06	NaN	NaN	NaN	NaN	NaN	NaN	NaN	NaN	NaN	NaN	NaN	NaN	NaN	5.50432e+06	NaN	NaN	NaN	NaN	0	3075	NaN	NaN	2.07	356.1	39.9	39.9	0.00848213	0.000304528	0.000304515	0.00215639	0.238843	0.00975871	0.00975862	0.0802519	NaN	24.51
Q9BRK5-1	SDF4	High	[R].GFHQEVFLGK.[D]	Q9BRK5-1 [76-85]	High	High		1	4	92	0	1161.61	5	NaN	287427	1.31486e+06	5.10562e+06	1.24456e+06	5.84519e+06	1.94364e+06	3.29005e+06	4.23935e+06	4.51824e+06	1.99611e+06	3.23156e+06	3.24644e+06	4.36772e+06	195768	1.17081e+06	1.09332e+06	1.49297e+06	1.12162e+07	524395	358968	1.12862e+06	333364	6.81423e+06	1.9416e+06	2.04506e+06	4.48403e+06	NaN	2.95173e+06	2.21292e+07	2.19518e+06	2.3458e+06	1.54028e+06	2.59404e+06	624664	288276	NaN	6.80384e+06	1.29125e+07	1.26834e+07	7.67305e+06	9.45714e+06	1.16652e+07	547930	2.58144e+06	3.89456e+06	NaN	NaN	1.97634e+06	1.24183e+07	NaN	2.74923e+06	6.48624e+06	NaN	NaN	9.97585e+06	NaN	NaN	NaN	823348	NaN	6.68074e+06	NaN	1.19671e+06	4.25303e+06	2.37212e+06	8.37083e+06	602058	453228	2.31561e+06	4.71928e+06	NaN	1.30601e+06	8.34659e+06	1.32517e+07	2.33539e+06	9.62947e+06	NaN	NaN	NaN	NaN	6.16722e+06	NaN	0	0	9.173e-06	3.253e-05	4.56	418.5	308.2	308.2	2.76083e-05	1.05545e-06	9.29558e-07	6.13911e-05	0.000998423	5.43545e-06	5.39767e-06	0.000120671	2.93	32.81
P43490	NAMPT	High	[K].VLEILGK.[K]	P43490 [324-330]	High	High		1	1	39	0	771.497	1	674418	2.8579e+06	NaN	892646	1.10646e+06	NaN	1.19197e+06	267366	912651	NaN	NaN	NaN	NaN	NaN	446751	786137	NaN	NaN	1.20089e+06	NaN	NaN	NaN	NaN	NaN	NaN	3.10651e+06	1.24165e+06	291195	575459	NaN	1.92815e+06	NaN	NaN	NaN	1.14891e+06	NaN	NaN	NaN	NaN	NaN	NaN	NaN	2.6007e+06	504473	871428	1.04596e+06	NaN	1.31664e+06	NaN	1.08082e+06	381603	NaN	3.67301e+06	NaN	NaN	2.76259e+06	748977	951696	2.23995e+06	NaN	NaN	NaN	NaN	1.5027e+06	NaN	1.62935e+06	1.17885e+06	1.49562e+06	NaN	2.28824e+06	NaN	3.49437e+06	2.90948e+06	NaN	1.44344e+06	7.66903e+06	NaN	NaN	NaN	4.26508e+06	NaN	3.41578e+06	NaN	0	0	0.000202	0.002361	1.71	317.6	34.2	34.2	0.0194315	0.000795972	0.000795955	0.00480044	0.150635	0.00549673	0.00549668	0.0441409	1.5	40.19
Q8WXH0-1	SYNE2	High	[R].VLELLK.[Q]	Q8WXH0-1 [1533-1538]	High	n/a		1	1	3	0	714.476	0	NaN	NaN	NaN	NaN	1.20405e+06	NaN	NaN	NaN	2.39249e+06	NaN	NaN	NaN	NaN	NaN	NaN	NaN	NaN	NaN	NaN	NaN	NaN	NaN	NaN	1.8342e+07	NaN	NaN	NaN	NaN	NaN	NaN	NaN	NaN	NaN	NaN	NaN	NaN	NaN	NaN	NaN	NaN	NaN	4.06636e+06	NaN	NaN	NaN	NaN	NaN	NaN	NaN	2.63287e+06	NaN	5.75592e+06	NaN	NaN	NaN	NaN	NaN	NaN	NaN	NaN	NaN	NaN	NaN	NaN	NaN	1.7199e+07	1.20419e+06	NaN	NaN	NaN	NaN	NaN	NaN	NaN	NaN	NaN	NaN	NaN	NaN	NaN	NaN	NaN	NaN	0	1533	NaN	NaN	1.72	426.7	6.7	6.7	0.0192168	0.000790273	0.000790142	0.00477643	0.0599518	0.00141128	0.00141119	0.0122966	NaN	39.03
P23284	PPIB	High	[K].GFGYK.[N]	P23284 [85-89]	High	n/a		1	1	14	0	571.287	1	3.70824e+06	3.85294e+06	1.35458e+06	3.30765e+06	1.74038e+06	2.69106e+06	2.70767e+06	1.83232e+06	3.49071e+06	2.95859e+06	6.8331e+06	9.87069e+06	1.08825e+06	2.83225e+06	2.05941e+06	2.11062e+06	1.30158e+06	1.32128e+06	7.83172e+06	3.2421e+06	3.80742e+06	4.16278e+06	3.0571e+06	4.54509e+06	6.21148e+06	5.6187e+06	3.59586e+06	2.11863e+06	3.68305e+06	1.28773e+07	1.22219e+06	3.74424e+06	6.15711e+06	2.76369e+07	2.0696e+06	1.00916e+07	3.05834e+06	4.20419e+06	7.82473e+06	1.15496e+07	4.6074e+06	6.45416e+06	1.01462e+07	1.58907e+06	5.76747e+06	2.00439e+06	4.22035e+06	1.51636e+07	6.74635e+06	2.49287e+07	7.09773e+06	3.22476e+06	1.97524e+07	8.89565e+06	3.91179e+06	1.05634e+07	3.16437e+06	6.80997e+06	7.33056e+06	5.09543e+06	1.6059e+07	7.25754e+06	1.61231e+07	3.78739e+06	5.43344e+06	2.94257e+06	7.0968e+06	3.55981e+06	6.01743e+06	9.26811e+06	6.8408e+06	4.67095e+06	6.56997e+06	2.9386e+07	8.01179e+06	4.68257e+06	4.84978e+06	2.79504e+06	1.16999e+07	2.54663e+06	2208253	4.94478e+06	NaN	0	85	NaN	NaN	2.63	492.6	37.1	37.1	0.00234042	7.29044e-05	7.28796e-05	0.000452967	0.078295	0.00220915	0.00220912	0.0176145	NaN	20.62
P07686	HEXB	High	[K].GFGTDFK.[K]	P07686 [375-381]	High	High		1	1	28	0	771.367	1	NaN	NaN	NaN	NaN	NaN	NaN	NaN	NaN	NaN	NaN	NaN	NaN	NaN	NaN	NaN	NaN	NaN	NaN	NaN	NaN	NaN	NaN	1.16433e+06	NaN	1.26099e+06	NaN	1.16706e+06	NaN	1.95967e+06	1.76071e+06	NaN	601415	NaN	1.34622e+06	NaN	NaN	NaN	NaN	NaN	NaN	NaN	NaN	NaN	NaN	NaN	NaN	NaN	NaN	NaN	NaN	NaN	NaN	NaN	NaN	NaN	NaN	NaN	NaN	NaN	NaN	NaN	NaN	2.03861e+06	NaN	2.01931e+06	851694	NaN	NaN	NaN	NaN	NaN	NaN	1.87504e+06	NaN	846769	NaN	NaN	NaN	NaN	NaN	NaN	NaN	NaN	0	375	0.003635	0.04099	2.24	261.1	101.5	101.5	0.00571296	0.000188897	0.00018886	0.0013415	0.173034	0.00633147	0.00633146	0.0513683	1.14	29.46
P20073-1	ANXA7	High	[K].GFGTDEQAIVDVVANR.[S]	P20073-1 [200-215]	High	High		1	2	217	0	1690.84	2	3.02242e+06	1.95499e+06	903236	8.30909e+06	1.77357e+06	1.76998e+06	4.56272e+06	1.68948e+06	6.32482e+06	2.33493e+06	5.40743e+06	4.92312e+06	1.40587e+06	2.41308e+06	1.94044e+06	736570	888352	236725	6.35914e+06	1.10915e+06	NaN	3.31815e+06	2.54294e+06	2.41727e+06	2.04411e+06	3.30466e+06	1.65835e+06	2.38452e+06	4.44679e+06	4.82823e+06	3.18332e+06	NaN	292199	4.45608e+06	3.2943e+06	2.2064e+06	1.52843e+06	4.52605e+06	7.39195e+06	5.90682e+06	3.68522e+06	7.1066e+06	4.89577e+06	775620	3.84e+06	1.93307e+06	6.22136e+06	3.56318e+06	3.71839e+06	7.28931e+06	1.72287e+06	2.35364e+06	4.06655e+06	NaN	1.54762e+06	1.43326e+06	1.31265e+06	3.78321e+06	3.42969e+06	1.58608e+06	2.99313e+06	3.55784e+06	1.14798e+07	4.53083e+06	7.30978e+06	1.47439e+06	3.24015e+06	2.61851e+06	2.44707e+06	6.55565e+06	4.61561e+06	974604	7.32017e+06	5.19206e+06	3.13604e+06	3.07209e+06	1.51386e+07	1.00161e+07	8.82026e+06	4.12753e+07	2.51016e+06	1.59918e+06	NaN	0	200	1.912e-06	1.876e-13	14.72	832.6	763	763	1.92434e-15	2.73284e-16	0	0	6.96605e-14	9.30877e-15	0	0	4.8	57.1
P50995	ANXA11	High	[K].GFGTDEQAIIDCLGSR.[S]	P50995 [215-230]	High	High	1xCarbamidomethyl [C12]	1	2	220	0	1738.81	4	4.67236e+06	1.36554e+06	400468	1.79133e+06	NaN	1.70277e+06	1.50296e+06	NaN	1.1349e+06	1.93559e+06	3.79138e+06	3.09207e+06	878747	1.8323e+06	1.02421e+06	2.28535e+06	NaN	NaN	3.76882e+06	471881	1.00211e+06	1.67458e+07	3.66228e+06	1.82751e+06	1.54467e+06	6.72418e+06	3.68127e+06	223804	2.96749e+06	1.54473e+06	2.54285e+06	9.06518e+06	2.46671e+06	NaN	6.82334e+06	4.59687e+06	924786	5.58347e+06	8.21386e+06	4.99367e+06	2.20159e+06	1.00114e+06	1.60793e+06	NaN	1.1607e+06	1.32986e+06	1.11968e+06	1.7576e+06	2.53494e+06	3.64273e+06	1.80304e+06	5.1634e+06	2.55042e+06	2.60076e+06	837080	1.82681e+06	1.51455e+06	5.56696e+06	4.39171e+06	3.0926e+06	1.92581e+06	4.89072e+06	3.78319e+07	1.39664e+07	1.54572e+07	NaN	NaN	3.02544e+06	2.79155e+06	4.98148e+06	4.8576e+06	686909	1.05344e+06	3.26908e+06	948927	1.28392e+07	4.80366e+06	1.40042e+07	1.29071e+07	8.35924e+06	8.21063e+06	4.75633e+06	NaN	0	0	1.912e-06	1.507e-13	16.1	865.1	669.6	669.6	7.86287e-17	1.10185e-17	0	0	2.84633e-15	4.08716e-16	0	0	4.98	55.25
P11215-2	ITGAM	High	[R].GFGQSVVQLQGSR.[V]	P11215-2 [33-45]	High	High		1	2	22	0	1362.71	2	NaN	NaN	NaN	NaN	NaN	NaN	NaN	NaN	NaN	921409	NaN	NaN	NaN	NaN	NaN	613555	NaN	504267	2.14367e+06	1.12676e+06	NaN	NaN	542475	1.21161e+07	852278	1.12084e+07	NaN	370922	NaN	NaN	NaN	NaN	NaN	NaN	NaN	NaN	NaN	NaN	NaN	NaN	1.62653e+06	NaN	5.86423e+06	NaN	1.22033e+06	860509	NaN	NaN	NaN	2.64354e+06	NaN	1.65172e+06	1.09454e+07	NaN	NaN	3.99571e+06	480403	NaN	NaN	NaN	NaN	NaN	2.07091e+06	NaN	NaN	1.22517e+07	5.36117e+06	850685	NaN	1.97145e+06	NaN	3.20728e+06	NaN	1.40886e+06	NaN	7.96859e+06	NaN	5.48831e+06	NaN	NaN	NaN	6.14416e+06	NaN	0	0	1.912e-06	5.92e-07	10.44	642.3	511	511	3.6589e-11	4.46779e-12	0	0	1.32451e-09	1.59149e-10	0	0	3.63	38.84
P28827-1	PTPRM	High	[K].GFGPPATNQFTTK.[I]	P28827-1 [570-582]	High	High		1	2	4	0	1365.68	0	NaN	805274	NaN	NaN	NaN	NaN	2.45971e+06	1.17618e+06	NaN	1.20204e+06	NaN	NaN	NaN	NaN	1.31266e+06	287137	2.25347e+06	NaN	2.53423e+06	NaN	NaN	1.05463e+06	NaN	NaN	2.48066e+06	1.34206e+06	NaN	NaN	1.63133e+06	2.35217e+06	NaN	1.67723e+06	NaN	1.90099e+06	1.6413e+06	657743	684271	NaN	NaN	NaN	1.5389e+06	NaN	1.8889e+06	573135	2.32678e+06	NaN	1.02847e+06	NaN	NaN	1.62901e+06	1.44857e+06	1.35917e+06	NaN	2.26546e+06	714381	2.6845e+06	856948	NaN	NaN	NaN	NaN	3.5413e+06	NaN	NaN	NaN	NaN	7.9557e+06	NaN	763439	7.8567e+06	NaN	NaN	1.59418e+06	NaN	1.60489e+06	NaN	9.6237e+06	NaN	NaN	NaN	NaN	NaN	NaN	0	0	1.912e-06	1.857e-08	9.11	621.4	437.7	437.7	7.7545e-10	5.75206e-11	0	0	6.21045e-09	5.4904e-10	0	0	3.23	38.23
Q12860	CNTN1	High	[K].GFGPIFEEQPINTIYPEESLEGK.[V]	Q12860 [38-60]	High	High		1	3	42	0	2594.27	3	1.38293e+07	1.65308e+06	5.52188e+06	9.82485e+06	556329	658763	1.93417e+06	1.36359e+06	NaN	3.99221e+06	3.60769e+06	1.98902e+06	3.57616e+06	3.92127e+06	NaN	1.41262e+06	2.94521e+06	2.07615e+06	674575	NaN	422390	7.81407e+06	1.22123e+06	NaN	3.66678e+06	1.6713e+06	3.0842e+06	714638	2.07577e+06	1.78533e+06	2.3942e+06	2.05655e+06	928555	1.059e+07	4.02835e+06	1.05646e+06	1.28472e+06	3.32394e+06	2.38009e+06	6.73256e+06	4.26061e+06	2.51817e+06	898361	366958	719083	1.575e+06	2.38735e+06	385309	2.20079e+06	3.11348e+06	899350	3.60578e+06	3.89399e+06	NaN	695364	2.29488e+06	NaN	461598	3.26394e+06	NaN	1.20227e+07	8.18642e+06	3.32843e+07	910125	1.57791e+06	NaN	993708	5.16686e+06	NaN	1.04587e+06	523161	647214	NaN	1.14539e+06	1.42974e+06	9.49256e+06	2.55485e+07	2.53965e+06	1.04187e+07	NaN	938677	1.21386e+07	NaN	0	38	1.912e-06	6.174e-12	11.17	684.2	684.2	684.2	6.80773e-12	7.85644e-13	0	0	2.46437e-10	2.64192e-11	0	0	5.92	65.54
A8K2U0	A2ML1	High	[R].GFGLSPTVGLTAFK.[P]	A8K2U0 [775-788]	High	n/a		1	1	64	0	1394.77	3	1.00401e+06	1.63465e+06	2.06318e+06	424342	NaN	NaN	1.03097e+06	1.38908e+06	1.95958e+06	1.30724e+06	687236	932248	1.13727e+06	1.58766e+06	NaN	686761	1.28346e+06	824113	3.70684e+06	3.14895e+06	3.2133e+06	NaN	1.30694e+06	1.0458e+06	NaN	3.19006e+06	815493	849223	9.96284e+06	NaN	4.46934e+06	1.1147e+06	870757	4.02818e+06	1.59773e+06	479161	924486	631734	NaN	NaN	NaN	1.27186e+06	9.13897e+06	1.13561e+06	4.55982e+06	665019	1.41137e+06	7.91574e+06	NaN	NaN	341610	834348	1.54677e+06	4.08487e+06	998113	1.84365e+06	3.06332e+06	2.85555e+06	4.11753e+06	4.80749e+06	5.97743e+06	653792	1.1252e+06	3.86657e+06	NaN	2.46935e+06	9.57383e+06	1.79621e+06	2.2656e+06	3.02854e+06	942143	3.57621e+06	910771	1.06906e+06	890116	1.22201e+07	6.10385e+06	1.12996e+06	1.7167e+06	2.13498e+07	3.67089e+06	9.48373e+06	NaN	0	775	NaN	NaN	11.83	672.4	488.5	488.5	1.49503e-12	2.38226e-13	0	0	5.41193e-11	9.12704e-12	0	0	NaN	60.84
Q9NVS9	PNPO	High	[K].GFGK.[D]	Q9NVS9 [101-104]	High	n/a		1	1	2	0	408.224	0	59360.8	247598	2.07028e+06	NaN	56457.5	NaN	NaN	NaN	NaN	39328.8	54822.5	102603	48942.3	46774.8	34171.2	93751.6	905346	22917.2	801171	307287	114897	NaN	NaN	65358.8	44933.1	44091.5	49527.9	NaN	56357.2	2.41287e+06	1.40754e+06	59827.9	59695	51914.1	NaN	NaN	NaN	NaN	102779	NaN	48532.1	66803	47843.7	40133.6	28779.3	33024.9	32264.4	NaN	NaN	NaN	36847.4	NaN	NaN	NaN	NaN	NaN	32078.4	71347.2	NaN	NaN	83549.5	57950.5	NaN	NaN	71243.4	88228.8	49967.5	NaN	36922.9	NaN	39002.6	34269.5	53507.5	41800.4	NaN	236197	NaN	58341.2	NaN	NaN	69734.8	66573.1	NaN	0	101	NaN	NaN	0.88	92.2	92.2	92.2	0.131271	0.00520627	0.00520608	0.0332778	0.848253	0.0951316	0.0951313	0.623052	NaN	23.91
Q04760-1	GLO1	High	[R].GFGHIGIAVPDVYSACK.[R]	Q04760-1 [124-140]	High	High	1xCarbamidomethyl [C16]	1	2	22	0	1790.89	1	779487	654410	NaN	1.1741e+06	953356	NaN	490470	737484	1.17481e+06	757857	1.57825e+06	1.38331e+06	NaN	1.43058e+06	NaN	NaN	1.18501e+06	NaN	4.11508e+06	731247	663823	523679	NaN	1.82099e+06	468238	811594	NaN	NaN	NaN	1.35641e+06	NaN	NaN	NaN	1.27977e+06	NaN	NaN	NaN	1.5598e+06	2.60701e+06	4.97173e+06	3.22665e+06	NaN	NaN	NaN	519514	NaN	NaN	548329	NaN	9.27267e+06	351773	NaN	NaN	NaN	NaN	NaN	NaN	932814	NaN	NaN	6.24225e+06	1.06932e+06	NaN	1.14938e+06	2.14401e+06	1.88261e+06	1.20318e+06	NaN	NaN	5.3466e+06	1.9414e+06	NaN	NaN	NaN	1.39131e+06	1.91734e+06	3.02759e+06	NaN	2.18251e+06	NaN	1.22246e+06	2.67231e+06	NaN	0	124	1.912e-06	1.386e-05	7.93	541.7	476.8	476.8	1.18776e-08	1.10826e-09	0	0	9.51258e-08	6.20019e-09	0	0	4.19	50.49
P04746	AMY2A	High	[K].GFGGVQVSPPNENVAIYNPFRPWWERYQPVSYK.[L]	P04746 [51-83]	High	High		1	2	7	1	3881.92	0	NaN	NaN	NaN	NaN	NaN	NaN	1.07551e+06	804262	1.20889e+06	NaN	NaN	NaN	NaN	NaN	NaN	NaN	NaN	406429	2.7429e+06	NaN	NaN	NaN	NaN	NaN	NaN	NaN	587250	NaN	NaN	6.95569e+06	NaN	NaN	NaN	NaN	NaN	NaN	NaN	NaN	NaN	NaN	NaN	NaN	NaN	NaN	NaN	784305	NaN	NaN	NaN	NaN	NaN	NaN	NaN	NaN	NaN	365570	NaN	NaN	NaN	NaN	NaN	NaN	NaN	NaN	NaN	NaN	NaN	NaN	NaN	NaN	NaN	947093	NaN	695317	666410	NaN	NaN	NaN	NaN	NaN	NaN	NaN	NaN	0	0	1.912e-06	6.452e-14	14.8	819.1	795.4	795.4	1.59268e-15	2.32517e-16	0	0	5.76545e-14	8.29654e-15	0	0	5.24	68.42
P04746	AMY2A	High	[K].GFGGVQVSPPNENVAIYNPFRPWWER.[Y]	P04746 [51-76]	High	High		1	2	33	0	3016.49	2	NaN	NaN	NaN	NaN	NaN	1.24876e+06	NaN	NaN	NaN	NaN	1.0163e+07	NaN	NaN	NaN	NaN	NaN	NaN	604472	NaN	4.43904e+06	NaN	NaN	NaN	NaN	NaN	307725	1.36938e+06	3.25236e+06	NaN	2.29678e+06	NaN	NaN	222976	NaN	NaN	NaN	NaN	NaN	NaN	NaN	1.46316e+06	NaN	NaN	NaN	NaN	246013	NaN	NaN	NaN	NaN	NaN	NaN	NaN	NaN	NaN	104231	1.73499e+06	NaN	NaN	82022.6	2.5e+07	2.05997e+06	NaN	NaN	1.26197e+07	NaN	NaN	NaN	NaN	NaN	NaN	5.48627e+06	NaN	215308	NaN	NaN	NaN	1.04913e+06	NaN	NaN	NaN	133746	NaN	0	51	1.912e-06	5.434e-13	15.47	837.8	754.8	754.8	3.39017e-16	4.38902e-17	0	0	1.22723e-14	1.50269e-15	0	0	5.14	71.4
P09237	MMP7	High	[R].VIEIMQK.[P]	P09237 [78-84]	High	n/a		1	1	86	0	860.491	2	1.84446e+06	2.20444e+06	NaN	NaN	2.7542e+06	1.33255e+06	1.13672e+06	2.15176e+06	1.58507e+06	1.28023e+06	NaN	1.1944e+06	788228	876173	787097	502386	1.02964e+06	1.92044e+06	8.98234e+06	3.20936e+06	1.22833e+06	NaN	1.31672e+06	4.13211e+06	717216	6.93798e+07	723476	517505	NaN	4.3739e+06	7.04302e+06	642100	NaN	2.06183e+07	5.19523e+06	NaN	1.84975e+06	7.51966e+06	1.25251e+06	4.32028e+06	3.59194e+07	2.20117e+06	3.42903e+06	408546	1.58038e+06	2.26717e+07	2.17874e+06	852318	762874	4.92093e+06	NaN	NaN	8.47656e+07	7.0404e+06	505503	1.66913e+06	1.63392e+06	4.52451e+06	8.35796e+07	3.89942e+06	NaN	5.04495e+06	1.6287e+06	2.64758e+07	NaN	3.35606e+06	2.93727e+07	8.59639e+06	NaN	1.27693e+06	NaN	5.60685e+07	1.80969e+06	1.08704e+07	NaN	1.47193e+08	1.30693e+07	NaN	NaN	2.13673e+08	2.44632e+08	2.78475e+08	NaN	0	78	NaN	NaN	3.42	413.2	73.3	73.3	0.000380169	2.50705e-06	2.46781e-06	0.000133126	0.0135807	0.000433793	0.000433175	0.00377783	NaN	31.48
P09237	MMP7	High	[R].VIEIMQK.[P]	P09237 [78-84]	High	n/a	1xOxidation [M5]	1	1	10	0	876.486	0	391587	216744	382155	NaN	NaN	NaN	NaN	NaN	NaN	NaN	1.67689e+06	1.21983e+06	NaN	NaN	277258	NaN	NaN	NaN	NaN	NaN	701091	NaN	NaN	473186	606122	1.59997e+06	NaN	324610	515164	NaN	NaN	NaN	571861	NaN	NaN	268693	NaN	NaN	1.42136e+06	NaN	NaN	553365	1.60256e+06	NaN	NaN	NaN	385925	NaN	594151	1.19361e+06	NaN	NaN	NaN	NaN	238496	NaN	NaN	NaN	549097	NaN	NaN	NaN	NaN	1.09668e+06	NaN	1.19398e+07	2.48013e+06	3.45463e+06	2.47884e+06	NaN	1.7371e+06	NaN	1.08865e+06	NaN	NaN	NaN	NaN	NaN	NaN	NaN	NaN	NaN	NaN	0	78	NaN	NaN	2	228.8	82.9	82.9	0.00994361	0.000390313	0.000390297	0.00271135	0.269786	0.0113584	0.0113581	0.0950454	NaN	23.96
P02671-1	FGA	High	[K].VIEK.[V]	P02671-1 [145-148]	High	n/a		1	1	8	0	488.308	2	25062	17082.3	34541.1	42255.5	1.38398e+07	29429.2	NaN	18769.7	1.41826e+07	131934	43925.7	NaN	29077.5	63959	24543.2	34111.8	42117	NaN	31073.2	59362	NaN	NaN	40643	2.3646e+07	368306	40909.9	40967.3	NaN	37404.9	488590	101878	53992.1	NaN	36490.5	141612	NaN	20493.6	757519	116650	2.58732e+06	939176	3.28524e+06	31772	860991	NaN	919628	NaN	NaN	369922	698030	153989	61688.7	112826	NaN	NaN	NaN	NaN	NaN	2.90785e+06	698218	1.04379e+06	1.89382e+06	NaN	60328.6	371542	3.36008e+07	4.34047e+06	NaN	40909.1	50778.7	215165	42440.6	45594.8	30445.3	26925.1	NaN	112054	333282	53490.6	185205	110355	130677	NaN	0	145	NaN	NaN	3.31	356	356	356	0.00049215	4.83442e-06	4.82723e-06	0.000130423	0.0175128	0.000529878	0.000529785	0.00480807	NaN	33.17
P05155	SERPING1	High	[K].GFTTKGVTSVSQIFHSPDLAIR.[D]	P05155 [212-233]	n/a	High		1	3	1	1	2361.26	0	NaN	NaN	NaN	NaN	NaN	NaN	NaN	NaN	NaN	NaN	NaN	NaN	NaN	NaN	NaN	NaN	NaN	NaN	NaN	NaN	NaN	NaN	NaN	NaN	NaN	NaN	NaN	NaN	NaN	NaN	NaN	NaN	NaN	NaN	NaN	NaN	NaN	NaN	NaN	NaN	NaN	NaN	NaN	NaN	NaN	NaN	NaN	NaN	NaN	NaN	NaN	NaN	NaN	NaN	NaN	NaN	NaN	NaN	NaN	NaN	NaN	NaN	NaN	730669	678871	NaN	NaN	NaN	NaN	842760	NaN	NaN	NaN	NaN	NaN	NaN	1.79729e+06	1.71451e+06	1.59646e+06	NaN	NaN	NaN	NaN	0	0	1.912e-06	6.985e-07	NaN	NaN	NaN	NaN	NaN	NaN	NaN	NaN	NaN	NaN	NaN	NaN	5.1	61.27
Q9HCU0	CD248	High	[R].GFTWTTGDQDTAFTNWAQPASGGPCPAQR.[C]	Q9HCU0 [102-130]	High	High	1xCarbamidomethyl [C25]	1	1	5	0	3125.38	0	NaN	NaN	NaN	NaN	NaN	NaN	NaN	NaN	NaN	NaN	NaN	NaN	NaN	NaN	NaN	NaN	NaN	NaN	NaN	NaN	NaN	NaN	NaN	NaN	NaN	NaN	NaN	NaN	NaN	NaN	NaN	NaN	NaN	NaN	NaN	NaN	NaN	NaN	NaN	NaN	NaN	NaN	NaN	NaN	NaN	NaN	NaN	NaN	NaN	NaN	NaN	NaN	NaN	NaN	NaN	NaN	NaN	NaN	NaN	NaN	NaN	NaN	NaN	NaN	NaN	NaN	NaN	NaN	NaN	NaN	NaN	NaN	NaN	NaN	NaN	NaN	1.74162e+07	NaN	NaN	NaN	NaN	NaN	NaN	0	102	1.912e-06	4.676e-09	14.02	756	756	756	9.62082e-15	1.44092e-15	0	0	3.4827e-13	5.60784e-14	0	0	5.19	61.47
Q9UN70-1	PCDHGC3	High	[R].VLEDAPSGTR.[V]	Q9UN70-1 [253-262]	High	High		1	2	97	0	1044.53	3	1.62636e+06	470268	NaN	939259	244340	296400	NaN	1.06498e+06	627739	784742	743691	2.62888e+06	724005	1.29068e+06	778206	1.43973e+06	659947	822148	2.20493e+06	1.96266e+06	2.02368e+06	3.38921e+06	1.91535e+06	1.48054e+06	1.91628e+06	3.54513e+06	2.90111e+06	1.65651e+06	3.24851e+06	5.6917e+06	1.34065e+06	1.88448e+06	2.7176e+06	1.28669e+07	2.05606e+06	1.21196e+06	1.72005e+06	4.60876e+06	1.55115e+06	5.50844e+06	739268	1.58215e+06	2.84057e+06	698300	2.37738e+06	1.78908e+06	660683	1.41617e+06	1.30412e+06	3.20328e+06	774936	2.71107e+06	4.08681e+06	5.07252e+06	2.07925e+06	4.65703e+06	2.42001e+06	2.61617e+06	3.3314e+06	2.50091e+06	9.83438e+06	6.32685e+06	739446	1.04763e+06	4.05038e+06	NaN	4.89388e+06	NaN	282735	349859	1.2288e+06	3.52221e+06	471968	6.49282e+06	3.03954e+06	1.00838e+07	5.00177e+06	1.44681e+07	NaN	1.05215e+07	3.97396e+06	5.01122e+06	NaN	0	253	1.169e-05	6.433e-05	3.47	363.4	227.2	227.2	0.000335938	1.38468e-06	1.27668e-06	9.1916e-05	0.00268906	2.70296e-05	2.70117e-05	0.00031684	1.91	21.86
P13639	EEF2	High	[R].GGGQIIPTARR.[C]	P13639 [717-727]	High	Low		1	1	1	1	1125.65	0	292379	237005	NaN	762933	NaN	NaN	NaN	NaN	512956	NaN	NaN	NaN	NaN	NaN	205437	NaN	NaN	NaN	NaN	NaN	NaN	NaN	NaN	NaN	NaN	NaN	NaN	NaN	NaN	NaN	NaN	NaN	NaN	NaN	NaN	NaN	NaN	NaN	NaN	NaN	NaN	NaN	NaN	NaN	NaN	345610	NaN	NaN	NaN	NaN	NaN	NaN	NaN	NaN	NaN	485391	NaN	NaN	NaN	NaN	NaN	NaN	NaN	621202	NaN	NaN	887592	NaN	NaN	NaN	NaN	NaN	408158	1.81994e+06	NaN	NaN	NaN	NaN	NaN	NaN	NaN	NaN	NaN	0	717	0.1057	0.9442	2.4	377.3	97.3	97.3	0.00397563	0.000140708	0.000140259	0.00103564	0.126441	0.0039314	0.00393134	0.0318512	1.99	21.91
P13639	EEF2	High	[R].GGGQIIPTAR.[R]	P13639 [717-726]	High	High		1	4	81	0	969.548	1	NaN	NaN	NaN	NaN	1.9565e+06	3.02805e+06	NaN	NaN	NaN	NaN	NaN	NaN	NaN	NaN	NaN	NaN	4.0855e+06	NaN	9.59494e+06	NaN	NaN	NaN	NaN	NaN	2.88205e+06	NaN	2.69254e+06	2.03117e+06	9.17172e+06	2.59782e+07	NaN	NaN	NaN	NaN	NaN	NaN	NaN	NaN	NaN	NaN	NaN	1.62107e+06	7.61974e+06	1.21273e+06	1.51709e+07	1.10737e+06	NaN	NaN	NaN	NaN	NaN	NaN	NaN	NaN	1.53564e+06	7.06614e+06	1.04961e+06	NaN	NaN	NaN	NaN	NaN	NaN	NaN	NaN	NaN	5.88812e+06	860267	NaN	NaN	NaN	NaN	2.33121e+06	2.40942e+06	3.47155e+06	NaN	NaN	5.51383e+06	NaN	NaN	NaN	NaN	NaN	0	717	0.001142	0.01727	3.97	372.1	254.5	254.5	0.000108013	1.05545e-06	7.31117e-07	5.14165e-05	0.00389512	7.43913e-05	7.43739e-05	0.00103534	2.01	28.06
Q9HA64	FN3KRP	High	[R].GGGQEERPFVAR.[F]	Q9HA64 [131-142]	n/a	High		1	1	22	0	1302.65	3	231556	173294	NaN	471967	3.97845e+06	236839	524747	NaN	2.75791e+06	NaN	NaN	1.837e+06	NaN	300041	442081	161503	204185	177153	1.64493e+06	394638	NaN	2.14028e+06	255873	5.42844e+06	1.25767e+06	270834	772209	NaN	749526	2.32718e+06	NaN	655111	2.46316e+06	3.77434e+06	NaN	391427	660266	NaN	964486	NaN	NaN	410307	959294	181787	NaN	157121	1.29318e+06	NaN	321435	NaN	983101	NaN	NaN	847574	280846	609281	358924	3.07338e+06	1.04786e+06	NaN	NaN	NaN	NaN	NaN	904039	6.13834e+06	936928	NaN	491291	756390	611000	NaN	485602	2.301e+06	567638	NaN	NaN	NaN	NaN	NaN	NaN	NaN	NaN	0	0	1.912e-06	2.165e-08	NaN	NaN	NaN	NaN	NaN	NaN	NaN	NaN	NaN	NaN	NaN	NaN	2.75	21.18
O00299	CLIC1	High	[K].VLDNYLTSPLPEEVDETSAEDEGVSQRK.[F]	O00299 [139-166]	High	High		1	1	154	1	3120.49	0	3.09464e+06	4.71309e+06	2.15243e+06	4.34251e+06	935506	2.95791e+06	7.11466e+06	3.05141e+06	4.32043e+06	3.41876e+06	7.59224e+06	4.69869e+06	5.24619e+06	3.38211e+06	8.05407e+06	4.29372e+06	2.25141e+06	3.45149e+06	1.37766e+07	2.78394e+06	2.43751e+06	3.92464e+06	3.38409e+06	4.49416e+06	2.17427e+06	1.33958e+07	9.0182e+06	3.56674e+06	4.82327e+06	8.45032e+06	4.27001e+06	4.98071e+06	5.73338e+06	1.25825e+07	2.8621e+06	3.21808e+06	3.31732e+06	5.30907e+06	1.38443e+07	1.13369e+07	4.66228e+06	5.89245e+06	1.60439e+07	2.91613e+06	1.5977e+07	3.59395e+06	2.54277e+06	4.12799e+06	4.57417e+06	7.38792e+06	8.00795e+06	3.03911e+06	1.38372e+07	8.84738e+06	5.87411e+06	1.24637e+07	4.29337e+06	4.94762e+06	4.33982e+06	4.48317e+06	4.87791e+06	7.86328e+06	7.01081e+06	9.39128e+06	1.28014e+07	1.6784e+06	4.7281e+06	2.99188e+06	6.77515e+06	1.70536e+07	1.54018e+07	1.0053e+07	1.74363e+07	NaN	916423	1.13906e+07	3.92714e+06	5.1111e+06	1.02046e+07	6.9831e+06	3.33289e+06	7.1792e+06	NaN	0	139	1.912e-06	6.305e-16	21.31	1121.9	1109.9	1109.9	4.87078e-22	6.5775e-23	0	0	1.7632e-20	2.43124e-21	0	0	6.19	51.64
P55268	LAMB2	High	[R].VLDPAIPIPDPYSSR.[I]	P55268 [221-235]	High	High		1	1	4	0	1639.87	0	NaN	623914	NaN	416062	NaN	354734	NaN	NaN	NaN	NaN	NaN	NaN	NaN	NaN	NaN	NaN	NaN	NaN	2.23823e+06	NaN	NaN	NaN	NaN	NaN	NaN	NaN	NaN	NaN	493457	NaN	NaN	NaN	NaN	NaN	NaN	1.17712e+06	NaN	NaN	1.76762e+06	NaN	1.18746e+06	NaN	750666	NaN	574385	669337	443334	743814	NaN	NaN	NaN	NaN	NaN	NaN	NaN	NaN	NaN	NaN	NaN	NaN	NaN	NaN	NaN	854416	NaN	NaN	NaN	NaN	NaN	NaN	1.25204e+06	592314	NaN	957814	672721	NaN	NaN	NaN	NaN	NaN	NaN	NaN	NaN	0	221	1.282e-05	0.0001103	8.67	573.6	430.8	430.8	2.1427e-09	1.51444e-10	0	0	7.75647e-08	4.748e-09	0	0	2.63	58.13
P10301	RRAS	High	[R].GGGPGPGDPPPSETHK.[L]	P10301 [16-31]	High	High		1	1	11	0	1486.69	1	NaN	NaN	NaN	115716	NaN	56002.1	98540	NaN	NaN	214675	108139	262452	55250.6	NaN	NaN	90431.8	NaN	NaN	230074	133231	89252.7	NaN	NaN	NaN	155736	NaN	80676.6	69315.3	152359	NaN	169011	175381	334212	NaN	NaN	NaN	NaN	NaN	166482	NaN	184996	NaN	NaN	NaN	NaN	NaN	NaN	NaN	NaN	NaN	NaN	NaN	286160	NaN	NaN	314502	96844.1	NaN	236680	NaN	NaN	185455	NaN	NaN	NaN	NaN	NaN	NaN	NaN	NaN	NaN	NaN	NaN	NaN	NaN	NaN	NaN	NaN	NaN	NaN	NaN	NaN	NaN	0	0	1.912e-06	1.676e-05	4.94	421.2	363.5	363.5	1.16014e-05	1.05545e-06	9.75443e-07	6.30795e-05	9.29117e-05	1.89086e-06	1.48877e-06	6.4587e-05	2.18	18.02
Q8N6Q3	CD177	High	[R].GGGIFSNLR.[V]	Q8N6Q3 [167-175]	High	High		1	2	14	0	920.495	1	NaN	NaN	NaN	NaN	NaN	NaN	NaN	NaN	NaN	NaN	NaN	NaN	NaN	NaN	NaN	NaN	NaN	NaN	NaN	NaN	NaN	NaN	NaN	NaN	656135	NaN	NaN	620700	NaN	2.23517e+06	NaN	NaN	1.02334e+06	2.94784e+06	NaN	NaN	NaN	NaN	NaN	NaN	NaN	NaN	NaN	NaN	NaN	NaN	NaN	NaN	NaN	NaN	NaN	NaN	NaN	NaN	NaN	NaN	NaN	NaN	NaN	NaN	NaN	NaN	NaN	931990	NaN	NaN	NaN	489212	NaN	NaN	1.96952e+06	1.3431e+06	NaN	NaN	3.48674e+06	4.03544e+06	NaN	2.40558e+06	4.51763e+06	NaN	2.07868e+06	NaN	NaN	0	0	0.003751	0.04219	2.72	300.7	120.3	120.3	0.00190157	6.37665e-05	6.34696e-05	0.000309981	0.0645114	0.00154597	0.00154572	0.0131686	1.7	40.02
P50991	CCT4	High	[K].VIDPATATSVDLR.[D]	P50991 [194-206]	High	High		1	2	83	0	1357.73	1	NaN	NaN	NaN	2.25068e+06	NaN	NaN	NaN	NaN	NaN	NaN	NaN	NaN	896084	NaN	1.76161e+06	NaN	NaN	NaN	NaN	818606	784059	2.67177e+06	NaN	NaN	NaN	NaN	NaN	NaN	NaN	NaN	NaN	970860	1.30204e+06	NaN	894188	NaN	NaN	NaN	1.80793e+06	NaN	NaN	NaN	NaN	NaN	1.55836e+06	NaN	NaN	NaN	NaN	NaN	NaN	NaN	NaN	NaN	608404	NaN	NaN	NaN	NaN	1.01755e+06	NaN	NaN	NaN	NaN	NaN	NaN	NaN	1.29468e+06	606444	NaN	NaN	1.33534e+06	NaN	2.38535e+06	NaN	NaN	NaN	NaN	NaN	NaN	NaN	1.47782e+06	NaN	0	0	1.912e-06	1.107e-07	6.33	545.3	325.5	325.5	4.62976e-07	3.86486e-08	0	0	1.67593e-05	1.89086e-06	1.60947e-06	6.80457e-05	3	43.3
Q9H3G5	CPVL	High	[R].GGGHILPYDQPLRAFDMINRFIYGK.[G]	Q9H3G5 [445-469]	High	High		1	1	25	2	2878.48	1	NaN	NaN	NaN	NaN	377348	NaN	NaN	NaN	480197	NaN	NaN	557559	NaN	NaN	NaN	200134	377019	NaN	3.13783e+06	1.443e+06	534825	286658	515533	700461	NaN	298135	NaN	671162	NaN	3.02725e+06	NaN	NaN	NaN	NaN	567068	NaN	673117	1.33404e+06	3.12352e+06	1.72165e+06	NaN	NaN	1.42497e+06	NaN	214981	857625	510082	890693	595737	1.05247e+06	NaN	389186	NaN	639489	399872	1.21702e+06	605063	1.46252e+06	NaN	NaN	NaN	631534	633918	574094	795865	475347	637937	NaN	591889	1.35405e+06	1.48202e+06	900228	1.84191e+06	801490	NaN	NaN	NaN	NaN	NaN	NaN	426841	NaN	NaN	0	0	1.912e-06	8.433e-12	12.08	740.4	740.4	740.4	8.28918e-13	1.19262e-13	0	0	3.00065e-11	4.50795e-12	0	0	5.64	71.52
Q9H3G5	CPVL	High	[R].GGGHILPYDQPLRAFDMINR.[F]	Q9H3G5 [445-464]	High	High	1xOxidation [M17]	1	1	30	1	2286.14	2	NaN	417214	1.3864e+06	1.611e+06	3.29092e+06	4.31033e+06	5.86542e+06	5.6568e+06	1.19834e+07	2.79784e+06	3.25879e+06	4.44105e+06	1.9224e+06	7.62379e+06	4.28669e+06	3.42459e+06	2.50303e+06	380496	2.82923e+07	1.59532e+06	1.32279e+07	NaN	919112	3.16859e+07	1.41736e+06	1.56373e+06	660632	1.43675e+06	2.55308e+06	9.4707e+06	333101	362150	NaN	4.79762e+06	NaN	NaN	NaN	NaN	NaN	NaN	2.43496e+06	2.50104e+06	1.28046e+07	3.76883e+06	4.4193e+06	490621	1.69826e+06	1.61551e+06	1.62372e+06	6.37177e+06	2.3802e+06	4.86424e+06	1.80002e+06	1.72672e+06	1.06276e+06	2.93648e+06	514430	142016	NaN	795483	NaN	NaN	NaN	NaN	NaN	1.43873e+07	1.51615e+06	1.40883e+06	2.16568e+06	2.42701e+06	1.17171e+06	7.25697e+06	9.76162e+06	1.28584e+06	1.22736e+06	NaN	3.20362e+06	NaN	NaN	2.06173e+06	521861	NaN	NaN	0	445	9.173e-06	3.29e-05	5.7	334.7	334.7	334.7	1.97315e-06	1.19819e-07	0	0	7.14221e-05	1.89086e-06	1.50119e-06	6.49308e-05	2.74	50.29
Q9H3G5	CPVL	High	[R].GGGHILPYDQPLRAFDMINR.[F]	Q9H3G5 [445-464]	High	High		1	1	82	1	2270.15	1	313616	1.49273e+06	80387.1	2.96249e+06	1.40424e+06	1.0559e+06	1.11648e+06	890979	584443	2.70091e+06	1.63999e+06	5.66274e+06	1.5812e+06	915801	4.44682e+06	627111	2.68778e+06	808276	1.0913e+07	1.48204e+06	369964	2.08627e+06	261567	9.4145e+06	866873	443553	811842	1.98608e+06	1.14585e+07	3.3402e+07	1.4128e+06	NaN	1.49396e+06	2.45292e+06	2.31446e+06	770634	436325	2.56156e+06	3.60262e+06	9.8721e+06	2.74659e+06	2.66387e+06	1.29998e+07	710014	892155	784744	4.07212e+06	8.58535e+06	6.11342e+06	3.83768e+06	3.9413e+06	1.43485e+06	1.06709e+07	6.11188e+06	1.39824e+06	1.18406e+07	1.77404e+06	1.86058e+06	3.46321e+06	340553	1.07018e+07	5.04104e+06	5.67785e+06	1.72252e+06	1.05881e+06	5.05133e+06	4.35676e+06	2.24167e+06	1.0025e+06	2.16375e+06	4.49733e+06	6.83177e+06	1.64761e+07	4.34355e+06	1.08111e+06	5.8245e+06	3.78673e+06	4.4051e+06	8.16173e+06	4.78846e+06	7.48144e+06	2.38163e+06	NaN	0	445	1.912e-06	1.143e-10	10.95	630.7	537	537	1.1301e-11	1.3066e-12	0	0	4.09091e-10	4.63255e-11	0	0	3.92	54.01
O00299	CLIC1	High	[K].VLDNYLTSPLPEEVDETSAEDEGVSQR.[K]	O00299 [139-165]	High	High		1	1	51	0	2992.39	1	1.60685e+06	1.17854e+06	430063	885588	NaN	399412	NaN	NaN	996209	520027	1.20581e+06	1.11879e+06	479669	NaN	NaN	486305	NaN	NaN	1.02507e+06	1.86861e+06	643068	NaN	1.40795e+06	NaN	NaN	1.56179e+06	685927	NaN	1.72885e+06	880481	734384	1.04553e+06	1.26148e+06	1.51884e+06	NaN	627293	2.16716e+06	1.73069e+06	3.6723e+06	2.15333e+06	NaN	954154	4.19046e+06	693339	4.02147e+06	1.45022e+06	1.64608e+06	1.44555e+06	1.0458e+06	2.65765e+06	1.54547e+06	NaN	3.92759e+06	NaN	497870	1.24323e+06	540523	1.92824e+06	1.97062e+06	1.0197e+06	NaN	3.09927e+06	3.24899e+06	1.69495e+06	3.7718e+06	NaN	1.02273e+06	1.15823e+06	1.50583e+06	3.97686e+06	1.38e+06	2.82255e+06	1.58341e+06	3.71935e+06	4.10389e+06	4.03373e+06	NaN	3.10416e+06	4.32063e+06	3.79411e+06	1.96451e+06	3.06273e+06	NaN	0	0	1.912e-06	7.772e-12	15.71	852.1	852.1	852.1	1.95854e-16	2.74224e-17	0	0	7.08985e-15	9.34099e-16	0	0	5.62	58.06
Q9H3G5	CPVL	High	[R].GGGHILPYDQPLR.[A]	Q9H3G5 [445-457]	High	High		1	1	1138	0	1422.75	41	1.218e+08	7.75682e+07	6.6984e+07	1.02825e+08	1.89226e+08	7.24275e+07	3.63343e+08	101390163	1.16274e+08	1.05818e+08	3.18638e+08	2.99981e+08	1.11399e+08	5.59609e+07	2.05938e+08	3.90899e+07	1.36069e+08	3.75442e+07	4.13546e+08	5.1846e+07	6.27986e+07	2.7334e+08	1.07017e+08	1.18966e+08	1.38543e+08	2.35332e+08	5.21373e+07	6.43148e+07	3.50657e+08	3.99561e+08	8.08303e+07	4.55184e+07	7.12927e+07	2.94282e+08	6.02341e+07	1.38926e+08	4.57091e+07	2.74398e+08	3.97051e+08	4.53345e+08	1.28629e+08	2.7492e+08	8.12222e+08	4.32963e+07	4.4856e+08	8.50751e+07	1.14524e+08	3.74764e+08	7.93358e+08	2.0527e+08	1.37596e+08	1.68998e+08	7.68242e+08	5.208e+08	7.06965e+07	2.46368e+08	8.29999e+07	3.06839e+08	4.49123e+08	9.04093e+07	6.65251e+08	5.51241e+08	4.75203e+08	5.97145e+08	6.18232e+08	139765041	2.94266e+08	1.61306e+08	2.91212e+08	4.6906e+08	367839616	358870310	2.50908e+08	3.45434e+08	3.69949e+08	6.0774e+08	3.79881e+08	3.22443e+08	8.51066e+08	4.95855e+08	160102455	1.06842e+08	NaN	0	0	1.912e-06	2.148e-07	11.29	667.2	550	550	5.18079e-12	6.20665e-13	0	0	1.87543e-10	2.17695e-11	0	0	2.76	36.19
P22626	HNRNPA2B1	High	[R].GGGGNFGPGPGSNFR.[G]	P22626 [214-228]	High	High		1	2	3	0	1377.63	0	NaN	920814	492944	NaN	NaN	NaN	NaN	NaN	NaN	NaN	NaN	NaN	NaN	NaN	NaN	515752	NaN	NaN	NaN	NaN	NaN	NaN	NaN	NaN	NaN	NaN	NaN	NaN	NaN	NaN	NaN	NaN	NaN	1.81877e+06	NaN	612089	NaN	1.22881e+06	NaN	NaN	NaN	NaN	NaN	NaN	NaN	NaN	NaN	NaN	NaN	NaN	NaN	NaN	NaN	NaN	NaN	NaN	NaN	NaN	NaN	NaN	4.12033e+06	1.74788e+06	NaN	NaN	NaN	NaN	NaN	NaN	NaN	NaN	NaN	4.94917e+06	NaN	NaN	NaN	NaN	NaN	NaN	NaN	NaN	NaN	NaN	NaN	0	214	1.912e-06	1.12e-05	3.5	448.5	339.3	339.3	0.000316916	1.38468e-06	1.28572e-06	9.31185e-05	0.00253687	1.80695e-05	1.79631e-05	0.000332465	2.87	31.99
P29401-2	TKT	High	[R].VLDPFTIK.[P]	P29401-2 [539-546]	High	n/a		1	1	133	0	932.545	2	NaN	NaN	NaN	NaN	NaN	979091	1.56701e+06	1.30794e+06	1.30212e+06	632852	NaN	2.07594e+06	792110	NaN	949994	1.17011e+06	NaN	NaN	NaN	2.2681e+06	NaN	NaN	NaN	1.42826e+06	1.38239e+06	528439	4.9357e+06	2.2399e+06	2.85673e+06	6.95909e+06	NaN	410262	NaN	NaN	NaN	1.71657e+06	NaN	NaN	NaN	NaN	NaN	NaN	NaN	816367	1.22624e+06	NaN	927248	3.54338e+06	NaN	NaN	NaN	NaN	1.43583e+07	NaN	1.90161e+06	NaN	4.05969e+06	749547	7.76613e+06	3.15274e+06	4.31962e+06	NaN	2.34002e+06	2.40102e+07	3.09373e+06	NaN	2.69159e+07	3.73322e+06	2.0247e+06	4.30672e+07	2.0358e+06	2.17515e+07	4.59196e+06	2.6087e+06	2.36985e+06	4.02533e+07	NaN	NaN	NaN	1.55278e+07	1.08734e+06	2.53374e+06	NaN	0	539	NaN	NaN	4.1	383.9	182.1	182.1	7.91465e-05	1.05545e-06	7.74362e-07	5.36711e-05	0.00285704	3.86274e-05	3.86264e-05	0.000549039	NaN	50.17
P04264	KRT1	High	[R].GGGGGGYGSGGSSYGSGGGSYGSGGGGGGGR.[G]	P04264 [519-549]	High	High		1	1	142	0	2383.95	0	4.37583e+06	4.69366e+06	1.20296e+07	4.79129e+06	2.088e+06	1.33572e+06	373195	1.79485e+06	564584	4.49804e+06	6.66849e+06	7.43907e+06	4.1573e+06	3.8594e+06	3.74058e+06	2.45617e+06	2.09817e+06	6.62304e+06	5.52974e+06	4.24219e+06	5.9588e+06	4.66051e+06	1.11513e+07	NaN	3.9349e+06	7.24322e+06	5.97218e+06	1.64314e+06	2.77944e+06	4.73314e+06	3.15588e+06	5.34301e+06	4.79068e+06	1.13104e+07	3.18074e+06	3.33343e+06	8.02051e+06	3.86737e+06	423874	1.72347e+06	4.36861e+06	NaN	2.0005e+06	5.30826e+06	2.77647e+06	1.41471e+06	NaN	2.65488e+06	2.55601e+06	1.65457e+06	3.0233e+06	1.38633e+07	1.71138e+06	4.35479e+06	3.63594e+06	2.70203e+06	2.37175e+06	3.43635e+06	1.15199e+07	1.51536e+07	1.2749e+07	1.38484e+07	3.3687e+06	3.10238e+06	2.96463e+06	NaN	7.93278e+06	5.41087e+06	2.90013e+06	3.35612e+06	6.4458e+06	2.11877e+06	2.99813e+06	7.46008e+06	6.43948e+06	2.19992e+07	NaN	5.34773e+06	2.40867e+07	1.50847e+07	5.19778e+06	758101	NaN	0	519	1.912e-06	6.305e-16	19.78	1012.4	498.7	498.7	1.66533e-20	2.22853e-21	0	0	6.02842e-19	7.94007e-20	0	0	7.75	22.93
Q9H461	FZD8	High	[R].GGGGGDAAAPPAR.[G]	Q9H461 [198-210]	High	High		1	1	9	0	1053.51	1	NaN	NaN	NaN	NaN	NaN	NaN	NaN	NaN	NaN	NaN	NaN	NaN	NaN	NaN	NaN	NaN	NaN	NaN	NaN	NaN	NaN	NaN	NaN	NaN	NaN	NaN	NaN	NaN	NaN	NaN	NaN	NaN	NaN	NaN	NaN	NaN	NaN	NaN	NaN	NaN	NaN	NaN	NaN	NaN	NaN	NaN	NaN	NaN	NaN	NaN	NaN	NaN	NaN	NaN	NaN	NaN	NaN	NaN	NaN	NaN	NaN	NaN	NaN	129637	NaN	NaN	NaN	NaN	NaN	NaN	NaN	NaN	NaN	722209	NaN	NaN	NaN	NaN	NaN	NaN	NaN	NaN	NaN	0	0	1.912e-06	3.529e-06	5.42	476.3	329.8	329.8	3.76811e-06	1.05545e-06	1.03147e-06	6.49393e-05	3.0178e-05	1.89086e-06	1.54023e-06	6.60982e-05	2.85	17.47
O95865	DDAH2	High	[R].GGGDLPNSQEALQK.[L]	O95865 [238-251]	High	High		1	1	219	0	1413.7	6	8.88335e+06	3.54962e+06	2.87062e+06	1.14909e+07	2.15972e+07	5.39349e+06	2.1732e+06	2.13468e+06	3.35917e+06	8.63404e+06	NaN	5.15563e+06	1.21219e+08	9.57456e+06	4.10217e+06	4.64106e+06	1.06724e+07	6.80873e+06	6.76131e+06	8.10582e+06	6.62074e+06	8.03225e+06	7.97993e+06	6.9692e+06	2.54127e+07	5.81615e+06	1.49366e+07	6.6478e+06	1.92857e+07	9.52097e+06	5.69397e+06	5.68058e+06	7.76412e+06	1.38115e+07	6.2783e+06	2.18994e+06	4.77076e+06	8.84011e+06	4.94466e+06	7.27701e+06	6.94236e+06	1.06191e+07	1.1149e+07	3.16954e+06	5.13407e+06	3.64273e+06	2.4713e+06	9.46562e+06	6.2591e+06	4.52216e+06	3.87594e+06	6.94807e+06	1.0257e+07	1.04642e+07	3.87053e+06	1.31115e+07	6.1314e+06	5.84762e+06	7.96301e+06	1.13763e+06	1.84138e+07	2.23459e+07	1.04899e+07	7.73607e+06	8.80679e+06	8.31973e+06	5.83758e+06	8.0558e+06	3.12752e+06	4.87876e+06	1.12358e+07	6.54626e+06	5.20177e+06	2.43611e+07	1.76103e+07	4.91238e+06	1.33214e+07	NaN	7.79599e+06	3.53062e+06	4.78155e+06	1.89771e+07	NaN	0	0	1.912e-06	4.565e-07	11.83	655.2	595.9	595.9	1.49503e-12	2.10887e-13	0	0	5.41193e-11	7.7324e-12	0	0	3.64	27.52
P00734	F2	High	[K].VIDQFGE.[-]	P00734 [616-622]	High	n/a		1	1	15	0	807.388	0	NaN	NaN	NaN	NaN	4.09778e+06	NaN	NaN	NaN	3.57982e+06	NaN	NaN	NaN	NaN	NaN	NaN	NaN	NaN	NaN	NaN	NaN	NaN	NaN	NaN	4.45165e+06	4.77394e+06	NaN	1.1589e+06	735641	2.64509e+06	6.12706e+06	NaN	NaN	1.18301e+06	NaN	NaN	NaN	NaN	NaN	NaN	NaN	NaN	NaN	NaN	NaN	NaN	1.30442e+06	NaN	NaN	NaN	3.66496e+06	5.87347e+06	1.90729e+06	NaN	NaN	NaN	4.24251e+06	NaN	2.24994e+06	NaN	NaN	1.24977e+07	NaN	NaN	NaN	NaN	4.957e+06	3.59096e+06	NaN	NaN	NaN	NaN	NaN	NaN	3.99015e+06	4.04938e+06	NaN	5.02513e+06	NaN	1.1288e+07	NaN	NaN	2.39266e+06	NaN	0	616	NaN	NaN	3.01	369.3	167.3	167.3	0.000971572	2.34198e-05	2.34132e-05	0.000205474	0.0340062	0.000855569	0.000855542	0.00773186	NaN	38.44
P54802	NAGLU	High	[R].VLDQMR.[S]	P54802 [229-234]	High	High		1	1	131	0	761.397	2	921845	3.1535e+06	1.55703e+06	5.71446e+06	1.30195e+06	3.49122e+06	1.29148e+07	6.25584e+06	9.38557e+06	3.08854e+06	1.88539e+07	4.39316e+06	1.69467e+06	5.94692e+06	777935	1.72142e+06	1.76856e+06	4.33315e+06	3.99059e+07	2.71676e+06	4.51916e+06	1.29736e+07	477464	1.53423e+06	1.00971e+07	8.82398e+06	4.12968e+06	1.81417e+06	2.5305e+06	4.7941e+07	6.10042e+06	5.68704e+06	3.36067e+06	2.46738e+07	8.42112e+06	1.25185e+07	2.00264e+06	4.88958e+06	1.46385e+07	7.42997e+06	1.84661e+07	2.94412e+06	4.42925e+06	1.56255e+06	1.12305e+06	8.25024e+06	1.64454e+06	5.22682e+06	5.83387e+06	6.4939e+07	5.01688e+06	1.02182e+06	NaN	2.26228e+06	298598	3.09929e+07	1.65171e+06	2.03531e+06	5.17642e+06	2.88734e+06	9.95456e+06	1.62374e+07	2.37417e+06	1.14256e+07	1.09593e+07	8.01871e+06	1.02282e+07	1.45643e+06	1.27138e+06	1.25764e+07	2.92919e+06	1.59232e+07	1.53797e+06	9.4803e+07	6.34669e+07	4.00453e+06	1.27905e+07	2.0307e+07	8.04215e+07	1.26136e+07	7.6711e+06	1.07534e+07	NaN	0	0	0.0006764	0.009661	3.14	347.2	113	113	0.000721735	8.86715e-06	8.83675e-06	0.000169578	0.0254787	0.000663951	0.000663589	0.00619421	1.36	23.4
P54802	NAGLU	High	[R].VLDQMR.[S]	P54802 [229-234]	High	High	1xOxidation [M5]	1	1	75	0	777.392	1	NaN	505030	500824	877218	258190	520159	4.91814e+06	1.23889e+06	1.58529e+06	423515	4.24008e+06	421069	198570	717340	175835	146378	151722	1.46201e+06	6.52117e+06	535915	424497	2.29341e+06	328211	460553	2.70047e+06	2.15386e+06	976079	418494	429186	1.22395e+07	1.00712e+06	1.26212e+06	661678	3.9918e+06	1.60659e+06	2.92499e+06	436726	1.07052e+06	2.1312e+06	1.31331e+06	2.3526e+06	992492	611951	79122	238274	1.96115e+06	346660	894593	775400	6035033	601362	NaN	165747	NaN	NaN	4.24226e+06	336052	364666	486554	407855	1.75792e+06	2.32837e+06	152470	2.12501e+06	1.76135e+06	2.03974e+06	1.53187e+06	309333	209422	3.62153e+06	384334	2.43238e+06	303864	9.00437e+06	1.03425e+07	922981	3.22973e+06	3.28002e+06	1.91421e+07	2.26484e+06	1.18159e+06	3.70682e+06	NaN	0	229	0.0007442	0.01089	2.15	229.1	60.2	60.2	0.0070727	0.000242773	0.000242699	0.0017203	0.20666	0.00823802	0.00823786	0.0669389	1.31	17.76
P10643	C7	High	[R].GGGAGFISGLSYLELDNPAGNK.[R]	P10643 [379-400]	High	High		1	1	49	0	2137.06	2	1.70331e+06	153289	231144	1.43497e+06	615561	176937	1.23559e+06	317256	2.28725e+06	421525	1.27634e+06	376553	NaN	966147	NaN	93893.4	633287	NaN	1.09254e+06	NaN	420697	NaN	NaN	3.95239e+06	483408	531275	229447	560782	1.3771e+06	6.79101e+06	NaN	408356	NaN	NaN	622679	569891	5.60997e+06	3.08736e+06	2.9518e+06	4.28162e+06	NaN	2.22867e+06	1.07101e+07	330649	3.40865e+06	1.087e+06	1.49148e+06	NaN	NaN	1.86669e+06	NaN	1.71255e+06	2.9032e+06	1.37341e+06	350077	8.79583e+06	NaN	1.22951e+07	1.46619e+06	1.01344e+06	1.46784e+07	4.20238e+06	717755	473380	NaN	NaN	324495	NaN	NaN	NaN	NaN	385890	NaN	1.34941e+06	972076	NaN	NaN	NaN	3.46406e+06	NaN	NaN	NaN	NaN	0	379	1.912e-06	6.305e-16	15.24	817.2	699.8	699.8	5.78192e-16	8.58224e-17	0	0	2.09303e-14	3.20911e-15	0	0	5.76	64.65
Q13228	SELENBP1	High	[K].GGFVLLDGETFEVK.[G]	Q13228 [161-174]	High	High		1	4	37	0	1510.78	1	NaN	NaN	NaN	NaN	NaN	NaN	NaN	749743	1.90199e+06	NaN	4.21924e+06	1.84832e+06	NaN	558995	NaN	633957	NaN	600934	4.39935e+06	4.4434e+06	NaN	4.75696e+06	NaN	4.07289e+06	1.22689e+06	1.77494e+06	NaN	498934	2.827e+06	4.40894e+06	681698	966386	1.66029e+06	NaN	1.1365e+06	NaN	NaN	NaN	3.00692e+06	1.60145e+06	1.64795e+06	2.62623e+06	NaN	841701	NaN	1.06941e+06	566498	NaN	2.01653e+06	2.79333e+06	738509	1.2365e+06	NaN	1.39611e+06	411368	2.23793e+06	NaN	3.58822e+06	NaN	986554	NaN	3.98254e+06	NaN	NaN	2.40272e+06	NaN	1.59449e+06	3.37313e+06	NaN	3.17415e+06	4.82588e+06	4.09242e+06	9.72683e+06	2.87416e+06	8.07994e+06	3.39563e+06	3.39523e+06	4.6701e+06	3.03324e+06	1.21923e+06	1.37553e+06	3.30878e+06	NaN	0	161	1.912e-06	6.167e-07	6.58	554.1	410	410	2.61676e-07	2.19482e-08	0	0	9.47247e-06	1.89086e-06	1.68244e-06	7.01115e-05	2.84	62.12
P12109	COL6A1	High	[K].VIDR.[L]	P12109 [641-644]	High	n/a		1	1	2	0	502.298	0	75627.4	NaN	27689.3	83749.5	32464.5	21556.8	NaN	28004.1	107889	29548.2	NaN	NaN	30087.1	68747.3	NaN	62431.5	NaN	NaN	90958.8	NaN	NaN	49262.9	83423	NaN	70813.6	146812	43875.1	NaN	NaN	NaN	NaN	163714	178089	NaN	137590	183644	66255	245703	518503	466474	453313	270211	67654	53307.4	NaN	75381.8	40664	NaN	133493	383701	NaN	653424	NaN	NaN	NaN	NaN	NaN	90872.1	NaN	187284	605644	393967	195363	271501	NaN	NaN	190646	NaN	NaN	NaN	121692	NaN	NaN	1.14227e+06	382907	NaN	332248	NaN	NaN	NaN	162603	NaN	NaN	0	641	NaN	NaN	1.17	178.6	178.6	178.6	0.068133	0.0023818	0.00238176	0.0141784	0.730389	0.0581324	0.05813	0.460499	NaN	45.65
P35527	KRT9	High	[R].GGGGSFGYSYGGGSGGGFSASSLGGGFGGGSR.[G]	P35527 [64-95]	High	High		1	1	59	0	2705.16	1	1.43022e+06	1.36436e+06	745330	NaN	NaN	884443	NaN	872294	NaN	1.67316e+06	1.9466e+06	2.04797e+06	543498	1.6605e+06	1.68977e+06	616472	1.32494e+06	1.39395e+06	1.31812e+06	NaN	NaN	NaN	4.27601e+06	NaN	1.47945e+06	2.58486e+06	1.57762e+06	472965	NaN	NaN	1.7056e+06	591037	NaN	NaN	1.48996e+06	618107	1.96305e+06	NaN	NaN	NaN	NaN	NaN	NaN	3.44848e+06	1.44597e+06	770601	NaN	1.09916e+06	NaN	NaN	609762	4.7949e+06	NaN	NaN	1.60903e+06	796007	596169	NaN	1.37445e+06	995404	NaN	NaN	2.66701e+06	1.31568e+06	NaN	NaN	761256	3.29777e+06	951317	2.47813e+06	888763	NaN	NaN	NaN	1.48577e+06	NaN	NaN	NaN	NaN	NaN	NaN	1.76125e+06	NaN	0	64	1.912e-06	2.15e-13	18.78	971.4	754.5	754.5	1.66533e-19	2.15434e-20	0	0	6.02842e-18	7.74347e-19	0	0	6.19	53.09
O00115	DNASE2	High	[R].GGGTLCAQLPALWK.[A]	O00115 [322-335]	High	High	1xCarbamidomethyl [C6]	1	2	197	0	1471.77	2	NaN	304398	335925	NaN	NaN	526709	624440	316467	1.68463e+06	1.12552e+06	1.98612e+06	2.02568e+06	266966	1.03297e+06	448111	258472	NaN	NaN	749525	1.28049e+06	1.06223e+06	NaN	NaN	NaN	696356	1.0041e+06	NaN	NaN	690277	3.03019e+06	NaN	NaN	NaN	NaN	1.7021e+06	568033	NaN	2.6033e+06	3.10067e+06	5.95456e+06	1.6016e+06	1.33897e+06	2.90277e+06	NaN	NaN	630635	1.20038e+06	2.6146e+06	1.44911e+06	4.77357e+06	NaN	NaN	2.46494e+06	1.82064e+06	NaN	2.47476e+06	489894	2.63179e+06	492830	2.27987e+06	2.279e+06	4.91848e+06	2.07801e+06	685588	4.83174e+06	1.39695e+06	3.32772e+06	662296	NaN	2.70456e+06	1.63248e+06	800055	1.25804e+06	3.92681e+06	1.77552e+06	4.06035e+06	1.84825e+06	1.21798e+06	1.24738e+06	NaN	559300	678551	NaN	0	0	1.912e-06	2.455e-07	12.83	720.3	588.5	588.5	1.49503e-13	2.17749e-14	0	0	5.41193e-12	7.90393e-13	0	0	3.25	56.51
P13727	PRG2	High	[R].GGHCVALCTR.[G]	P13727 [194-203]	n/a	High	2xCarbamidomethyl [C4;C8]	1	2	7	0	1130.52	1	NaN	NaN	NaN	205705	NaN	NaN	NaN	NaN	198683	354868	516628	275892	1.03312e+06	822210	141011	NaN	308823	NaN	314537	446783	NaN	844895	NaN	NaN	618369	117510	149354	NaN	NaN	620007	591246	546362	2.50793e+06	NaN	1.02557e+06	222141	NaN	NaN	NaN	620070	3074265	NaN	441463	193687	NaN	NaN	NaN	652700	75244.6	489702	188784	NaN	NaN	3.8993e+06	NaN	426806	NaN	NaN	264885	NaN	957117	489739	NaN	NaN	NaN	NaN	NaN	NaN	NaN	NaN	228232	194167	275491	NaN	NaN	NaN	696052	NaN	NaN	NaN	687825	NaN	NaN	0	0	1.526e-05	0.0002053	NaN	NaN	NaN	NaN	NaN	NaN	NaN	NaN	NaN	NaN	NaN	NaN	2.05	20.22
P02750	LRG1	High	[R].VLDLTR.[N]	P02750 [120-125]	High	n/a		1	1	49	0	716.43	2	7.29463e+06	3.58738e+06	4.90944e+06	1.94788e+07	2.92243e+07	1.96297e+07	2.4063e+07	7.04471e+06	2.30155e+07	4.54011e+07	4.38756e+07	2.04436e+07	7.32006e+06	5.03056e+07	2.66237e+06	4.18051e+06	3.11454e+07	1.22348e+07	4.23263e+07	2.37389e+07	2.46338e+07	2.5712e+07	2.04538e+06	1.56266e+07	1.92069e+08	2.4635e+07	2.66405e+07	1.84023e+07	7.26611e+07	4.20387e+06	1.18493e+07	1.59338e+06	2.38458e+07	6.60645e+07	3.90621e+07	6.04658e+06	1.83156e+07	7.1587e+07	3.57781e+07	2.94329e+08	2.95443e+07	8.40222e+07	3.37421e+07	1.97528e+06	1.07452e+07	7.35154e+07	1.33097e+07	8.71481e+06	1.29267e+07	4.78735e+07	2.21558e+07	3.73089e+07	1.59172e+07	1.34275e+07	5.96262e+06	5.56271e+07	2.6281e+07	1.19048e+07	1.09292e+07	4.60097e+06	1026417770	1.1112e+08	3.68808e+07	2.23953e+07	4.8737e+07	1.16566e+08	4.32027e+06	3.01408e+07	5.57683e+06	2.27206e+07	4.19234e+07	1.28545e+07	1.32858e+07	8.24596e+06	7.51199e+07	6.7451e+07	313721255	1.08385e+08	2.85391e+08	7.06103e+07	3.60648e+07	6.64524e+07	NaN	0	120	NaN	NaN	2.63	401.5	88.5	88.5	0.00232103	6.97449e-05	6.93843e-05	0.000453549	0.0776921	0.00216093	0.00216093	0.0171069	NaN	30.14
P13598	ICAM2	High	[R].GGNIFHK.[H]	P13598 [200-206]	High	Low		1	1	1	0	772.41	0	NaN	NaN	NaN	NaN	NaN	NaN	NaN	NaN	NaN	NaN	NaN	NaN	NaN	NaN	NaN	NaN	NaN	NaN	NaN	NaN	NaN	NaN	NaN	NaN	NaN	NaN	NaN	NaN	NaN	NaN	NaN	NaN	NaN	NaN	NaN	NaN	60990.5	NaN	240844	NaN	NaN	NaN	145070	NaN	NaN	NaN	NaN	105043	128970	558348	NaN	NaN	NaN	NaN	NaN	204062	NaN	NaN	NaN	NaN	NaN	NaN	NaN	NaN	401991	NaN	NaN	NaN	NaN	NaN	NaN	2.06787e+06	NaN	839831	NaN	NaN	1.83951e+06	NaN	NaN	2.09209e+06	NaN	NaN	NaN	0	0	0.1274	0.9708	0.71	235.6	9	9	0.196979	0.00851339	0.00851337	0.0589302	0.574695	0.0361107	0.0361106	0.310256	0.94	19.44
P48643	CCT5	High	[R].GGNK.[M]	P48643 [389-392]	High	n/a		1	1	5	0	375.199	1	231364	205612	NaN	NaN	NaN	NaN	NaN	NaN	NaN	220763	NaN	524546	189552	207182	NaN	136040	NaN	NaN	NaN	NaN	257958	414016	270207	NaN	329334	NaN	271751	199643	399539	694130	258941	256693	NaN	946422	184637	NaN	272342	NaN	NaN	NaN	NaN	271791	466475	NaN	NaN	NaN	NaN	NaN	NaN	NaN	NaN	NaN	1.09097e+06	NaN	NaN	NaN	283589	NaN	NaN	NaN	NaN	NaN	560280	NaN	NaN	427877	286849	189080	218393	578426	659270	NaN	NaN	NaN	NaN	NaN	NaN	NaN	NaN	NaN	NaN	NaN	NaN	0	389	NaN	NaN	0.91	56.2	56.2	56.2	0.123238	0.00470014	0.00470004	0.0289003	0.69983	0.0528158	0.0528158	0.428775	NaN	25.63
O60701	UGDH	High	[R].VLDGLHNELQTIGFQIETIGK.[K]	O60701 [444-464]	High	High		1	3	2	0	2325.24	0	NaN	NaN	NaN	NaN	NaN	NaN	NaN	NaN	NaN	NaN	NaN	NaN	NaN	NaN	NaN	NaN	NaN	NaN	962196	NaN	NaN	NaN	NaN	NaN	NaN	NaN	NaN	NaN	NaN	NaN	NaN	NaN	NaN	NaN	NaN	NaN	NaN	NaN	NaN	NaN	NaN	NaN	NaN	NaN	NaN	NaN	NaN	636484	NaN	NaN	NaN	NaN	NaN	NaN	NaN	443338	NaN	NaN	NaN	NaN	NaN	NaN	NaN	NaN	NaN	NaN	NaN	NaN	NaN	1.87235e+06	NaN	286082	NaN	347588	NaN	NaN	NaN	NaN	NaN	NaN	NaN	NaN	NaN	0	0	1.912e-06	1.431e-09	8.5	543.8	492.4	492.4	3.16034e-09	2.32884e-10	0	0	1.14403e-07	7.74695e-09	0	0	4.64	66.6
P06744	GPI	High	[K].VLDK.[M]	P06744 [125-128]	High	n/a		1	1	6	0	474.292	1	NaN	186993	NaN	NaN	943168	141246	1.54612e+06	262909	1.70442e+06	NaN	NaN	155318	NaN	1.23823e+06	604433	404151	673813	393383	5.66826e+06	652080	NaN	NaN	39607	1.12169e+06	1.10746e+06	2.56371e+06	634783	NaN	353470	996346	NaN	489699	NaN	986503	NaN	367243	559506	NaN	NaN	NaN	5.10957e+06	1.02406e+06	981025	352586	875383	442174	NaN	685661	3.0645e+06	NaN	5.26191e+06	NaN	NaN	1.56071e+06	379470	662529	181274	800477	605414	992152	3.52e+06	2.95327e+06	384537	NaN	NaN	NaN	1.45796e+06	3.88217e+06	3.34272e+06	2.08392e+06	2.40943e+06	600730	NaN	NaN	NaN	NaN	NaN	NaN	NaN	NaN	1.44448e+06	NaN	NaN	0	125	NaN	NaN	2.63	303.5	303.5	303.5	0.00234317	7.29044e-05	7.28603e-05	0.000201151	0.0783805	0.00221989	0.00221967	0.00914522	NaN	45.47
P05783	KRT18	High	[R].GGMGSGGLATGIAGGLAGMGGIQNEK.[E]	P05783 [56-81]	High	Medium		1	1	4	0	2261.1	1	NaN	NaN	NaN	NaN	NaN	NaN	NaN	NaN	NaN	NaN	NaN	NaN	NaN	NaN	NaN	NaN	NaN	NaN	NaN	NaN	NaN	4.41471e+06	889577	1.69677e+06	NaN	NaN	515194	NaN	NaN	2.90307e+06	NaN	NaN	NaN	NaN	NaN	NaN	981152	NaN	NaN	NaN	674763	NaN	664036	224558	NaN	NaN	521459	NaN	NaN	NaN	567183	783804	NaN	NaN	NaN	1.11313e+06	NaN	NaN	NaN	1.05476e+06	NaN	NaN	NaN	NaN	NaN	NaN	NaN	NaN	NaN	NaN	NaN	NaN	2.37478e+06	NaN	NaN	NaN	NaN	NaN	NaN	NaN	NaN	NaN	NaN	0	56	0.04187	0.7229	4.11	324.6	324.6	324.6	7.71543e-05	1.05545e-06	7.86722e-07	5.43656e-05	0.00278532	3.36794e-05	3.31052e-05	0.000406463	1.74	56.4
Q9GZM7-1	TINAGL1	High	[K].GGIYSHTPVSLGRPER.[Y]	Q9GZM7-1 [378-393]	High	High		1	2	138	0	1725.9	2	1.07518e+06	340728	897326	917682	NaN	972911	NaN	NaN	NaN	1.19075e+06	1.39803e+06	1.75834e+06	NaN	2.38201e+06	558198	267456	1.28348e+06	483717	NaN	1.70484e+06	2.23758e+06	1.23088e+06	686655	1.59162e+06	4.37695e+06	649867	1.71476e+06	816763	4.54093e+06	3.14259e+06	3.11123e+06	NaN	928774	1.99663e+06	1.56439e+06	486082	854160	2.29385e+06	NaN	4.30557e+06	1.62485e+06	1.21243e+06	3.94558e+06	437152	2.24758e+06	323054	1.25784e+06	2.78106e+06	1.40887e+06	4.01768e+06	NaN	1.49677e+06	NaN	NaN	626091	3.93672e+06	1.13421e+06	4.26961e+06	NaN	NaN	9.63877e+06	3.39501e+06	1.15504e+06	NaN	2.66095e+06	NaN	3.07746e+06	851876	479485	1.61012e+06	1.9516e+06	NaN	797977	2.9368e+06	2.57941e+06	NaN	1.40927e+07	1.67908e+06	5.19686e+06	2.24885e+06	NaN	3.87559e+06	NaN	0	0	1.912e-06	1.491e-10	8.19	463.7	428	428	6.43567e-09	5.711e-10	0	0	2.32968e-07	2.20408e-08	0	0	3.07	28.54
P22314	UBA1	High	[R].GGIVSQVK.[V]	P22314 [289-296]	High	High		1	2	3	0	787.467	1	1.64463e+06	1.60403e+06	NaN	1.47979e+06	520088	555109	NaN	458627	627671	673134	NaN	4.20575e+06	743682	469145	1.40951e+06	588760	NaN	540302	3.91822e+06	1.7018e+06	1.77055e+06	NaN	949484	1.50573e+06	2.27829e+06	1.96424e+06	1.2332e+06	NaN	2.09726e+06	3.35318e+06	NaN	1.18973e+06	2.22934e+06	NaN	NaN	NaN	NaN	NaN	1.00204e+06	NaN	NaN	1.46735e+06	2.18169e+06	462636	1.58747e+06	NaN	1.48053e+06	2.23993e+06	1.25548e+06	4.46023e+06	2.61248e+06	NaN	3.33508e+06	3.37626e+06	1.32434e+06	3.26936e+06	1.5429e+06	4.33382e+06	NaN	1.96117e+06	NaN	5.66835e+06	NaN	NaN	NaN	980138	1.53099e+06	1.44572e+06	1.8099e+06	NaN	3.38528e+06	1.87165e+06	3.87052e+06	NaN	NaN	7.3963e+06	1.61848e+06	NaN	NaN	NaN	NaN	NaN	NaN	0	289	0.007386	0.1136	1.92	264.7	44.7	44.7	0.011912	0.000431202	0.000430976	0.00293208	0.308301	0.0140079	0.0140079	0.118861	0.81	22.67
O43175	PHGDH	High	[R].GGIVDEGALLR.[A]	O43175 [237-247]	High	High		1	1	145	0	1099.61	4	2.93228e+06	2.53871e+06	2.177e+06	5.44085e+06	NaN	1.44531e+06	1.99628e+06	929830	NaN	2.90134e+06	2.34145e+06	5.03979e+06	1.44272e+06	1.8119e+06	4.24988e+06	789019	1.09087e+06	824608	1.08102e+07	668278	884821	5.07132e+06	1.10077e+06	4.70005e+06	5.69355e+06	2.22386e+06	3.91799e+06	1.01852e+06	9.44125e+06	3.69795e+06	NaN	1.25365e+06	5.49783e+06	3.79737e+06	1.64763e+06	2.23886e+06	2.83837e+06	7.815e+06	3.99675e+06	1.83347e+07	8.04128e+06	6.35077e+06	7.88794e+06	817282	4.6921e+06	1.79065e+06	3.27809e+06	4.42022e+06	4.60282e+06	2.32123e+07	5.95351e+06	2.89553e+06	NaN	3.8294e+06	3.01312e+06	4.14335e+06	2.26463e+06	3.89345e+06	3.91071e+06	NaN	8.83437e+06	1.0696e+07	3.09273e+06	NaN	9.56921e+06	4.26711e+06	NaN	322471	2.08639e+06	1.27223e+07	6.49195e+06	8.39183e+06	1.73104e+07	1.68404e+06	6.07059e+06	3.13461e+06	NaN	4.08866e+06	4.38081e+06	3.95328e+06	NaN	NaN	NaN	0	237	1.282e-05	0.0001129	4.89	382.8	241.9	241.9	1.2845e-05	1.05545e-06	9.71304e-07	6.29882e-05	0.000464768	4.24415e-06	4.21439e-06	0.000124023	2.46	44.16
P19440	GGT1	High	[K].GGLSVAVPGEIRGYELAHQR.[H]	P19440 [128-147]	High	High		1	6	23	1	2109.12	1	NaN	NaN	NaN	NaN	NaN	NaN	NaN	NaN	NaN	NaN	NaN	NaN	NaN	NaN	4.21214e+06	1.21258e+06	NaN	NaN	4.59683e+06	NaN	NaN	NaN	441358	6.03644e+06	723055	NaN	2.44863e+06	1.44977e+06	4.51366e+06	1.75271e+07	NaN	NaN	NaN	NaN	NaN	NaN	NaN	NaN	NaN	3.22042e+06	NaN	NaN	NaN	NaN	NaN	434110	NaN	NaN	NaN	NaN	NaN	NaN	NaN	NaN	3.76296e+06	1.67038e+07	605783	NaN	NaN	1.87832e+06	NaN	NaN	NaN	NaN	NaN	7.76213e+06	2.09751e+06	NaN	NaN	NaN	NaN	NaN	1.08321e+07	NaN	NaN	3.49998e+06	NaN	NaN	1.14945e+07	NaN	NaN	NaN	NaN	0	128	1.912e-06	8.362e-08	8.08	567.5	516.3	516.3	8.39904e-09	7.76215e-10	0	0	3.04042e-07	3.03349e-08	0	0	1.77	43.09
P19440	GGT1	High	[K].GGLSVAVPGEIR.[G]	P19440 [128-139]	High	High		1	6	790	0	1154.65	19	6.84558e+07	49710768	3.4704e+07	9.04696e+07	3.4388e+07	5.04251e+07	7.21395e+07	2.39986e+07	5.44479e+07	6.30756e+07	8.82037e+07	1.33923e+08	4.87923e+07	5.90649e+07	4.66865e+07	3.34707e+07	2.20811e+07	1.84414e+07	7.27116e+07	4.57767e+07	4.3661e+07	9.32387e+07	5.13935e+07	1.75807e+08	4.8504e+07	5.54776e+07	4.24202e+07	2.42462e+07	6.30328e+07	1.1473e+08	4.0904e+07	4.73445e+07	4.94021e+07	1.05101e+08	3.17174e+07	6.82008e+07	6.65956e+07	100955614	1.09006e+08	2.17748e+08	1.01491e+08	6.62702e+07	1.18708e+08	3.12028e+07	1.00368e+08	2.72037e+07	1.39214e+08	8.43963e+07	9.87709e+07	1.3472e+08	6.34024e+07	8.42833e+07	159736886	2.11231e+08	3.31492e+07	6.76955e+07	4.16992e+07	1.45559e+08	9.73137e+07	3.75106e+07	9.67308e+07	1.03426e+08	1.05871e+08	8.9964e+07	5.60282e+07	9.14465e+07	5.78631e+07	5.07408e+07	7.14663e+07	1.30777e+08	1.17819e+08	5.34283e+07	7.38463e+07	113195136	4.11069e+07	8.39784e+07	1.60566e+08	6.58298e+07	131630468	1.22787e+08	8.05024e+07	7.26347e+07	NaN	0	128	1.912e-06	5.555e-06	9.83	592	413	413	1.49503e-10	1.45373e-11	0	0	5.41193e-09	4.67601e-10	0	0	2.86	43.91
P03951	F11	High	[R].GGISGYTLR.[L]	P03951 [364-372]	High	High		1	2	186	0	923.495	8	1.37838e+07	6.53497e+06	5.82357e+06	2.21172e+07	930959	1.20483e+07	1.10635e+07	8.86841e+06	3.54797e+07	1.78115e+07	3.20119e+07	4.38157e+07	1.0697e+07	8.50753e+06	1.04801e+07	5.27898e+06	5.5254e+06	4.77084e+06	2.99574e+07	1.03715e+07	9.36825e+06	2.37801e+07	1.08843e+07	3.0112e+07	1.58968e+07	2.82162e+07	1.16136e+07	6.4264e+06	2.15734e+07	5.18795e+07	9.88511e+06	9.97717e+06	7.89648e+06	2.30821e+07	1.72097e+07	1.42508e+07	1.10059e+07	2.54286e+07	4.76932e+07	5.14646e+07	2.25208e+07	2.72398e+07	4.35851e+07	2.63798e+06	2.3891e+07	1.96567e+07	1.27383e+07	4.39754e+07	2.41159e+07	5.30658e+07	2.06795e+07	3.83695e+07	3.3486e+07	9.82479e+07	1.08559e+07	4.215e+07	1.02467e+07	3.06573e+07	2.14835e+07	8.65862e+06	7.5672e+07	4.98797e+07	3.49262e+07	2.06506e+07	4.21372e+07	26234831	3.75861e+07	1.69807e+07	1.91435e+07	4.27049e+07	3.29346e+07	1.61343e+07	1.74317e+07	2.29434e+07	2.56909e+07	2.34641e+08	4.46817e+07	3.08888e+07	9.03705e+07	3.64313e+07	1.24941e+07	1.19118e+07	NaN	0	364	5.961e-05	0.000813	4.13	444.8	197.7	197.7	7.43881e-05	1.05545e-06	8.16967e-07	5.58878e-05	0.00268571	2.61913e-05	2.59545e-05	0.000317309	1.79	32.54
Q14118	DAG1	High	[K].GGLSAVDAFEIHVHR.[R]	Q14118 [583-597]	High	Low		1	1	1	0	1607.83	1	NaN	432867	NaN	NaN	824892	NaN	1.50093e+06	NaN	NaN	NaN	NaN	NaN	NaN	NaN	NaN	497992	NaN	604839	1.49418e+06	NaN	NaN	NaN	NaN	NaN	NaN	1.34443e+06	NaN	NaN	NaN	2.7633e+06	NaN	NaN	NaN	NaN	NaN	NaN	NaN	NaN	NaN	NaN	NaN	NaN	NaN	NaN	NaN	NaN	NaN	NaN	NaN	NaN	NaN	NaN	NaN	NaN	NaN	NaN	NaN	NaN	NaN	NaN	NaN	NaN	NaN	NaN	NaN	NaN	NaN	NaN	NaN	NaN	NaN	1.59421e+06	NaN	NaN	NaN	NaN	NaN	NaN	NaN	NaN	NaN	NaN	NaN	0	0	0.4026	1	1.06	102.8	42.1	42.1	0.0871798	0.00317981	0.00317979	0.0192379	0.77955	0.0689854	0.0689853	0.518498	0.9	43.63
Q9NR34	MAN1C1	High	[K].GGLR.[R]	Q9NR34 [107-110]	High	n/a		1	1	8	0	402.246	2	492903	334137	NaN	799267	488764	213013	NaN	930250	1.68005e+06	1.39184e+06	2.31793e+06	NaN	617272	NaN	354707	583052	607404	233552	2.28628e+06	754120	556170	552784	NaN	1.16641e+06	813351	990976	1.09296e+06	489067	NaN	1.04979e+06	NaN	633147	NaN	4.91806e+06	298449	295780	373038	1.31352e+06	1.00647e+06	1.94828e+06	1.30912e+06	1.08942e+06	850604	195799	NaN	NaN	818612	3.11125e+06	358311	1.86756e+06	NaN	1.9606e+06	NaN	NaN	292940	1.6587e+06	796709	NaN	NaN	1.31139e+06	1.35774e+06	NaN	NaN	1.2255e+06	2.61073e+06	NaN	582011	625407	711240	3.06573e+06	836050	NaN	3.63035e+06	6.44686e+06	1.02208e+06	NaN	NaN	1.03628e+06	NaN	NaN	NaN	NaN	NaN	0	107	NaN	NaN	1.85	197.4	197.4	197.4	0.0141017	0.000599858	0.000599853	0.00417167	0.346361	0.0161221	0.0161219	0.137885	NaN	22.4
P15289-1	ARSA	High	[R].GGLPLEEVTVAEVLAAR.[G]	P15289-1 [98-114]	High	High		1	2	2	0	1723.96	0	NaN	NaN	NaN	NaN	NaN	NaN	5.29314e+06	NaN	NaN	NaN	NaN	NaN	NaN	NaN	NaN	NaN	NaN	NaN	NaN	NaN	NaN	NaN	NaN	NaN	NaN	NaN	NaN	NaN	NaN	1.8473e+06	NaN	NaN	NaN	NaN	NaN	NaN	NaN	NaN	NaN	NaN	NaN	NaN	NaN	NaN	NaN	NaN	NaN	NaN	NaN	NaN	NaN	NaN	NaN	NaN	NaN	NaN	NaN	NaN	NaN	NaN	NaN	1.79902e+06	NaN	NaN	NaN	NaN	NaN	NaN	NaN	NaN	NaN	NaN	NaN	NaN	NaN	NaN	NaN	NaN	NaN	NaN	NaN	NaN	NaN	0	98	1.912e-06	3.38e-10	10.72	642.9	528.1	528.1	1.92434e-11	2.50174e-12	0	0	6.96605e-10	9.21895e-11	0	0	4.36	68.89
P61604	HSPE1	High	[K].GGIMLPEK.[S]	P61604 [29-36]	High	High	1xOxidation [M4]	1	1	2	0	860.455	1	NaN	NaN	1.52269e+06	NaN	NaN	NaN	NaN	NaN	1.21213e+06	786487	2.68424e+06	1.02946e+06	2.19604e+06	NaN	137795	NaN	NaN	NaN	NaN	743668	NaN	NaN	NaN	NaN	862007	2.12846e+06	559568	241650	NaN	1.32116e+06	NaN	NaN	NaN	2.4726e+06	NaN	NaN	NaN	NaN	NaN	NaN	NaN	NaN	NaN	86850.3	NaN	NaN	NaN	NaN	NaN	NaN	NaN	1.39445e+06	2.28915e+06	NaN	NaN	NaN	NaN	NaN	NaN	NaN	3.15416e+06	NaN	NaN	NaN	NaN	NaN	NaN	1.02824e+06	1.0322e+06	6.75023e+06	NaN	NaN	399079	NaN	NaN	3.46899e+06	NaN	NaN	NaN	NaN	2.00749e+06	2.0693e+06	NaN	0	0	0.0003555	0.004136	0.99	242.1	13.4	13.4	0.102132	0.00389691	0.00389689	0.023906	0.312156	0.0142872	0.0142872	0.12145	1.67	30.19
O15484	CAPN5	High	[R].GGLISASIK.[A]	O15484 [225-233]	High	High		1	1	6	0	845.509	0	NaN	NaN	NaN	NaN	NaN	NaN	NaN	NaN	NaN	NaN	NaN	NaN	872260	NaN	NaN	NaN	NaN	NaN	NaN	1.23847e+06	NaN	1.93307e+06	2.2444e+06	NaN	NaN	2.49621e+06	1.32787e+06	411865	2.47154e+06	NaN	NaN	545916	NaN	NaN	691349	NaN	NaN	NaN	968093	NaN	1.33906e+06	NaN	1.06834e+06	NaN	NaN	450205	701380	NaN	560838	1.03173e+06	377411	NaN	NaN	NaN	NaN	701537	NaN	NaN	829685	NaN	NaN	NaN	NaN	1.2908e+06	NaN	NaN	NaN	NaN	NaN	NaN	1.23082e+06	NaN	NaN	NaN	1.1037e+06	NaN	NaN	1.62773e+06	3.09998e+06	1.46007e+06	1.40078e+06	NaN	NaN	0	0	0.002169	0.02839	2.33	278.4	117	117	0.00462779	0.000157854	0.000157387	0.00111966	0.144565	0.00521342	0.00521336	0.0419437	1.62	33.73
