## Supplementary Data 2 for "Quantitative proteomics and phosphoproteomics of urinary extracellular vesicles define diagnostic biosignatures for Parkinson’s Disease" (part 26 of 40)

### Sheet: Peptide Groups (continued)
Supplementary Data 2. Peptide Groups: All identified EV peptide groups. There are 46,240 peptide groups in total.
Q6UXG3-4	CD300LG	High	[K].GGILFSR.[C]	Q6UXG3-4 [54-60]	High	n/a		1	1	5	0	749.43	2	2.9355e+06	2.20703e+06	2.48574e+06	3.95592e+06	NaN	NaN	771301	NaN	NaN	NaN	NaN	2.5633e+06	114165	NaN	99778.3	1.06658e+06	NaN	85108.9	1.08996e+06	1.22256e+06	NaN	NaN	NaN	465618	NaN	NaN	101205	80195	214363	155095	341648	288466	252547	319398	346481	105970	256759	560633	223667	590648	129114	NaN	910070	NaN	NaN	122223	NaN	94399.6	NaN	NaN	118518	NaN	213081	4.1218e+06	1.53955e+06	575324	NaN	95572.1	3.32595e+06	786838	942380	388627	127659	1.37439e+07	4.56824e+07	5.39473e+06	NaN	3.3651e+06	123465	108656	243715	2.48991e+06	778724	439139	151306	3.36984e+07	2.25048e+07	1.96522e+07	1.58287e+06	NaN	NaN	1.22505e+06	NaN	0	54	NaN	NaN	1.42	322.9	8.6	8.6	0.0380639	0.00135596	0.00135593	0.00777254	0.284512	0.0121199	0.0121198	0.101815	NaN	36.15
P33908	MAN1A1	High	[K].GGLLEHK.[M]	P33908 [464-470]	High	n/a		1	1	111	0	753.425	5	1.40084e+07	4.52621e+06	3.03687e+06	1.11871e+07	1.28926e+07	5.61885e+06	1.1234e+07	8.35497e+06	2.34973e+07	1.12542e+07	1.49636e+07	2.67736e+07	8.96593e+06	3.06628e+06	2.16887e+07	8.58411e+06	5.53197e+06	6.57567e+06	1.86485e+07	1.47324e+07	2.27157e+07	1.62906e+07	8.54003e+06	1.85101e+07	4.88892e+07	1.39106e+07	1.71057e+07	1.16363e+07	1.86346e+07	5.52029e+07	4.15645e+06	9.26836e+06	1.23087e+07	3.51211e+07	5.53734e+06	1.00129e+07	7.62851e+06	6.52472e+06	1.50526e+07	1.74963e+07	1.42916e+07	2.0853e+07	2.8979e+07	4.69844e+06	1.57686e+07	8.13003e+06	3.02665e+07	2.00667e+07	1.88806e+07	4.71851e+07	2.64125e+07	3.40386e+07	2.42181e+07	2.88812e+07	1.42202e+07	3.0694e+07	12124873	1.77847e+07	1.96982e+07	9.72241e+06	2.9277e+07	2.98317e+07	1.51898e+07	1.2845e+07	6.66016e+06	1.04532e+07	2.30947e+07	7.09921e+06	1.16961e+07	1.02917e+07	1.62424e+07	1.09463e+07	9.94109e+06	8.24419e+07	2.79778e+07	7.82508e+06	1.98328e+07	6.73806e+06	1.6498e+07	4.67174e+06	5.39601e+06	9.92896e+06	NaN	0	464	NaN	NaN	2.96	452.8	35.3	35.3	0.00110524	3.25395e-05	3.25263e-05	0.000203029	0.0385085	0.000931378	0.000931376	0.00837209	NaN	19.36
Q13332-2	PTPRS	High	[R].GGLGEEAAEVLSIPEDTPR.[G]	Q13332-2 [902-920]	High	High		1	5	4	0	1939.96	0	NaN	NaN	NaN	NaN	1.44308e+06	NaN	512528	NaN	1.34966e+06	1.43073e+06	NaN	2.31862e+06	468509	171832	NaN	NaN	NaN	NaN	NaN	NaN	NaN	538680	243391	1.38462e+06	NaN	598999	1.75683e+06	NaN	886063	1.32886e+06	NaN	NaN	NaN	NaN	NaN	NaN	NaN	NaN	NaN	NaN	2.52441e+06	NaN	NaN	NaN	NaN	NaN	236030	550225	904150	6.50188e+06	1.77008e+06	5.77869e+06	NaN	NaN	NaN	NaN	NaN	NaN	NaN	NaN	1.37057e+07	NaN	712204	NaN	NaN	2.21577e+06	NaN	1.47726e+06	520577	NaN	NaN	935212	NaN	2.0494e+06	2.54404e+06	NaN	NaN	NaN	NaN	NaN	NaN	NaN	NaN	0	902	1.912e-06	1.328e-12	12.1	679.5	562.9	562.9	7.86287e-13	1.12596e-13	0	0	2.84633e-11	4.25379e-12	0	0	4.98	59.96
P04083	ANXA1	High	[K].VLDLELK.[G]	P04083 [251-257]	High	High		1	1	269	0	829.503	6	1.85834e+07	2.27e+07	5.42636e+07	1.54822e+07	902892	2.23602e+06	1.23526e+07	3.42591e+07	3.7581e+06	3.85759e+06	1.06555e+07	1.27969e+08	7.16232e+06	2.68428e+06	2.12446e+06	1.26301e+07	1.94057e+06	5.89222e+06	1.62175e+07	2.0967e+07	1.55335e+07	5.44716e+06	8.76163e+06	2.91892e+07	2.73142e+06	9.44884e+07	3.95029e+06	3.06211e+06	7.95949e+06	5.21511e+07	1.75001e+07	1.95501e+06	3.72063e+06	3.32282e+07	3.60405e+06	1.64904e+06	4.77081e+06	1.376e+07	5.9357e+06	1.28248e+07	5.81162e+06	3.36255e+06	1.29596e+08	6.48816e+06	3.20664e+07	3.74996e+06	1.48534e+06	5.22252e+07	3.99824e+06	1.23131e+07	3.05369e+06	9.39432e+06	5.92922e+07	384538017	2.99762e+07	3.70924e+07	1.50339e+07	1.31595e+07	2.79169e+07	1.05724e+07	6.85952e+06	6.97726e+06	1.10906e+07	6.57749e+07	4.56057e+06	8.57691e+06	7.754e+07	1.41711e+07	1.38679e+07	1.27149e+08	6.05973e+06	6.29633e+07	1.28443e+07	1.47454e+07	8.68473e+06	1.00473e+08	2.77264e+08	6.22059e+06	1.47331e+07	9.58568e+08	1.15277e+07	4.3293e+07	NaN	0	251	0.0001508	0.001881	4.06	556.7	84.7	84.7	8.62493e-05	1.05545e-06	7.55688e-07	5.26454e-05	0.00311267	5.66912e-05	5.64852e-05	0.000874636	1.27	45.72
P07686	HEXB	High	[K].VLDIIATINK.[G]	P07686 [391-400]	High	High		1	1	179	0	1099.67	2	1.24827e+06	820797	1.23495e+06	376967	441337	NaN	555750	1.74019e+06	NaN	1.01205e+06	NaN	1.88717e+06	NaN	NaN	210307	639098	848231	NaN	3.88983e+06	1.84004e+06	890332	4.8148e+06	NaN	NaN	1.61281e+06	NaN	NaN	220327	NaN	1.46435e+06	1.54058e+06	NaN	1.73453e+06	896231	842781	NaN	NaN	2.94634e+06	691153	5.6811e+06	480279	NaN	NaN	619056	NaN	509934	405967	3.06231e+06	1.73936e+06	NaN	531492	NaN	NaN	8.29056e+06	456373	1.60793e+06	281428	1.19353e+06	NaN	NaN	NaN	734796	945465	3.27421e+06	1.91365e+06	NaN	1.70622e+06	2.2347e+06	461137	1.10562e+06	1.19121e+06	824580	420371	3.12896e+06	1.67279e+06	1.17119e+06	2.10525e+06	1.24724e+06	NaN	1.23094e+06	NaN	3.87493e+06	NaN	0	0	1.912e-06	2.52e-06	8.04	526.7	446.7	446.7	9.13528e-09	8.23738e-10	0	0	3.30693e-07	3.23963e-08	0	0	2.89	52.19
P33908	MAN1A1	High	[K].GGHSSSLFGNIK.[G]	P33908 [226-237]	High	High		1	2	565	0	1203.61	27	8.16068e+07	3.64228e+07	4.14578e+07	1.01981e+08	3.21178e+07	7.53217e+07	9.613e+07	6.97292e+07	8.17295e+07	7.47095e+07	1.82481e+08	1.91673e+08	6.16848e+07	6.83667e+07	1.07172e+08	4.38576e+07	6.45056e+07	3.77095e+07	2.34978e+08	7.11174e+07	7.66787e+07	1.82204e+08	6.60747e+07	112641118	1.56179e+08	1.71627e+08	1.27695e+08	7.374e+07	2.08776e+08	4.71501e+08	1.19368e+08	5.03323e+07	1.10393e+08	4.88953e+08	5.53946e+07	4.96705e+07	154141006	2.21672e+08	1.81697e+08	2.78356e+08	1.83465e+08	1.04655e+08	2.60771e+08	3.51091e+07	2.28064e+08	6.81569e+07	1.0253e+08	1.38488e+08	1.7361e+08	1.50773e+08	8.74661e+07	2.3077e+08	2.1251e+08	2.40707e+08	6.58109e+07	2.80726e+08	9.62831e+07	2.27738e+08	2.05168e+08	1.37246e+08	3.81396e+08	3.98708e+08	1.99651e+08	1.06987e+08	1.52544e+08	5.48622e+07	243836196	6.87021e+07	8.6716e+07	170946474	3.27395e+08	1.73431e+08	1.8987e+08	2.0578e+08	2.06324e+08	3.54826e+08	5.49006e+08	3.16841e+08	2.66568e+08	173650484	7.70954e+07	2.29303e+08	NaN	0	226	1.912e-06	4.058e-09	14.29	808	532	532	5.18079e-15	7.10458e-16	0	0	1.87543e-13	2.56516e-14	0	0	3.43	30.99
P08571	CD14	High	[R].VLDLSCNR.[L]	P08571 [301-308]	High	High	1xCarbamidomethyl [C6]	1	1	321	0	976.488	8	3.13183e+06	3.16879e+06	NaN	4.23107e+06	1.98021e+07	6.22783e+06	1.16818e+07	2.40365e+06	1.67488e+07	1.80952e+06	3.86103e+06	1.82538e+06	4.08275e+06	NaN	1.69679e+06	962268	2.00727e+06	1.62934e+06	4.4928e+06	1.30803e+07	4.41184e+06	5.32751e+06	3.62345e+06	109431348	1.03777e+07	7.25736e+06	3.3362e+06	4.84679e+06	4.90217e+06	1.15613e+07	6.61854e+06	5.70385e+06	4.21937e+06	2.38916e+07	6.225e+06	779597	3.98795e+06	5.35289e+06	9.17618e+06	2.19333e+07	9.45553e+06	1.93976e+07	5.78423e+06	3.89492e+06	9.53311e+06	1.04552e+07	1.02636e+07	6.27535e+06	5.08266e+06	1.89116e+07	3.44229e+06	2.68625e+07	2.57645e+07	5.14316e+06	759763	7.87704e+06	946270	1.03615e+07	1.8052e+07	1.22797e+07	6.47851e+07	1.78185e+07	1.95642e+08	5.01527e+06	9.00383e+06	8.54587e+07	1.15591e+07	6.00735e+06	5.05288e+06	5.85411e+06	7.04784e+06	8.55243e+06	7.78767e+06	2.45614e+07	1.62431e+07	2.83935e+07	1.77011e+07	2.00676e+06	7.57849e+06	3.12075e+06	7.35233e+06	1.7053e+06	NaN	0	301	1.089e-05	3.529e-05	6.36	434.1	314.2	314.2	4.32969e-07	3.62628e-08	0	0	1.56731e-05	1.89086e-06	1.61603e-06	6.82594e-05	2.1	29.39
P08571	CD14	High	[R].VLDLSCNRLNR.[A]	P08571 [301-311]	High	High	1xCarbamidomethyl [C6]	1	1	14	1	1359.72	1	NaN	NaN	NaN	NaN	940503	NaN	NaN	NaN	NaN	2.31199e+06	NaN	NaN	1.96658e+06	2.40123e+06	411144	1.37463e+06	5.64971e+06	2.39705e+06	905676	NaN	NaN	NaN	NaN	2.60163e+06	NaN	NaN	4.74275e+06	1.88827e+06	4.30432e+06	NaN	NaN	NaN	NaN	NaN	NaN	NaN	NaN	NaN	NaN	NaN	NaN	NaN	NaN	NaN	NaN	NaN	NaN	NaN	NaN	NaN	3.25199e+06	NaN	NaN	NaN	NaN	5.19563e+06	NaN	NaN	NaN	NaN	NaN	NaN	NaN	NaN	998588	1.82914e+06	884700	NaN	NaN	4.72297e+06	2.9627e+06	1.84452e+06	1.48307e+06	NaN	968069	NaN	NaN	NaN	NaN	NaN	NaN	NaN	NaN	0	0	0.0001232	0.001584	2.85	306.5	113.7	113.7	0.00140024	3.92965e-05	3.88825e-05	0.000198957	0.0483053	0.00122218	0.00122212	0.0108554	1.96	30.04
Q5IJ48-3	CRB2	High	[R].GGHGLPGAVLPIPGPR.[V]	Q5IJ48-3 [603-618]	High	High		1	3	6	0	1494.85	0	NaN	148887	412593	421885	NaN	NaN	NaN	NaN	845494	NaN	NaN	NaN	NaN	NaN	NaN	NaN	NaN	NaN	839558	NaN	NaN	NaN	165366	1.78225e+06	NaN	891942	NaN	NaN	NaN	NaN	1.06608e+06	NaN	NaN	NaN	NaN	NaN	NaN	NaN	744724	2.08061e+06	NaN	607579	NaN	NaN	466621	NaN	NaN	7.75393e+06	NaN	883681	344960	1.56735e+06	NaN	NaN	NaN	NaN	NaN	NaN	NaN	719940	NaN	1.96714e+06	529514	NaN	2.14569e+06	1.45159e+06	NaN	520000	NaN	NaN	455961	NaN	NaN	NaN	NaN	NaN	5.93918e+06	NaN	5.87949e+06	NaN	1.03678e+06	NaN	NaN	0	603	1.526e-05	0.0002493	5.48	426.1	348.9	348.9	3.32805e-06	1.05545e-06	1.03888e-06	6.52061e-05	2.66536e-05	1.89086e-06	1.5535e-06	6.64408e-05	2.88	47.26
P19801	AOC1	High	[K].GGFNFYAGLK.[G]	P19801 [437-446]	High	High		1	2	32	0	1073.54	2	659298	609097	NaN	1.33986e+06	NaN	530567	1.51897e+06	626915	NaN	1.25308e+06	3.8552e+06	1.91761e+06	435974	1.34948e+06	963101	NaN	418508	NaN	4.69594e+06	NaN	916115	4.31232e+06	1.32495e+06	6.10136e+06	2.89725e+06	1.50717e+06	790370	801486	2.50971e+06	3.87075e+06	787338	NaN	915730	1.00973e+06	766828	2.48586e+06	1.96094e+06	1.18089e+06	4.35957e+06	2.45048e+06	5.09211e+06	7.49789e+06	3.5576e+06	NaN	1.46217e+06	985563	1.68904e+06	737843	2.33436e+06	2.53992e+06	3.51934e+06	2.34543e+06	3.14204e+06	1.21241e+07	639500	2.60334e+06	NaN	1.37365e+06	1.15652e+06	NaN	1.65869e+06	6.02775e+06	1.50448e+06	2.81102e+06	2.35487e+06	9.32952e+06	2.95515e+06	1.41733e+06	2.08388e+06	2.73034e+06	2.25162e+06	1.00357e+06	1.3907e+06	4.17066e+06	4.04969e+06	4.03436e+06	4.10769e+06	1.08477e+06	2.71939e+06	NaN	NaN	NaN	NaN	0	437	1.642e-05	0.000329	3.72	380.5	209	209	0.00019114	1.38468e-06	1.36315e-06	9.74469e-05	0.00687275	0.000149789	0.000149766	0.00189544	1.78	49.87
P12109	COL6A1	High	[K].VIDRLSR.[D]	P12109 [641-647]	High	Medium		1	1	10	1	858.516	2	NaN	NaN	NaN	395279	202451	582470	258605	662597	1.13105e+06	1.90435e+06	2.66546e+06	2.4829e+06	1.14178e+06	2.32372e+06	912290	1.43438e+06	1.24698e+06	1.99306e+06	7.05604e+06	466610	322380	NaN	690660	3.46019e+06	229588	1.31706e+06	4.58663e+06	2.75789e+06	1.75848e+06	1.28271e+07	516720	280926	1.62469e+06	NaN	NaN	517999	NaN	1.53816e+06	1.14231e+06	3.33261e+06	NaN	1.23808e+06	1.80426e+06	470825	360181	311448	NaN	361740	1.36345e+06	3.82934e+06	1.17917e+06	1.95979e+06	4.02629e+06	1.30706e+06	4.16227e+06	5.9127e+06	1.61424e+06	707801	945221	1.05751e+06	2.69684e+06	1.85509e+06	NaN	593566	1.65411e+06	NaN	571071	517190	815020	494232	2.0869e+06	1.23361e+06	2.75939e+06	536951	NaN	536447	NaN	NaN	1.54053e+06	NaN	NaN	NaN	NaN	0	641	0.04463	0.7409	2.34	319.7	83.7	83.7	0.00455292	0.000157854	0.000157697	0.0011219	0.142522	0.00511644	0.00511644	0.0411531	0.66	20.03
Q15056-1	EIF4H	High	[K].GGFGFRK.[G]	Q15056-1 [124-130]	High	Medium		1	1	4	1	768.415	0	NaN	NaN	NaN	NaN	NaN	NaN	104638	96504.5	NaN	NaN	NaN	592290	NaN	NaN	146299	NaN	NaN	NaN	1.24415e+06	NaN	NaN	NaN	NaN	NaN	NaN	NaN	NaN	NaN	NaN	NaN	NaN	NaN	NaN	NaN	NaN	NaN	NaN	NaN	824525	NaN	NaN	NaN	NaN	NaN	226469	95088.8	NaN	NaN	237945	1.21843e+06	NaN	NaN	679180	NaN	223360	713696	NaN	NaN	NaN	NaN	NaN	NaN	NaN	NaN	NaN	NaN	NaN	103737	NaN	636532	561795	NaN	744385	NaN	NaN	NaN	NaN	NaN	NaN	NaN	NaN	NaN	NaN	0	124	0.02647	0.5419	1.26	292.5	64.6	64.6	0.0553004	0.00188885	0.00188884	0.0109654	0.396466	0.0192349	0.0192347	0.165607	1	22.18
P12109	COL6A1	High	[K].VIDRLSRDELVK.[F]	P12109 [641-652]	High	High		1	1	22	2	1442.83	1	9.30391e+06	15879228	7.15504e+06	1.01314e+07	NaN	NaN	1.96372e+06	6.29007e+06	NaN	3.65334e+06	1.19437e+07	1.41586e+07	NaN	2.01355e+06	367551	9.03203e+06	1.79003e+06	4.2764e+06	1.32189e+07	9.93443e+06	7.95141e+06	NaN	6.92615e+06	NaN	NaN	3.86047e+07	1.03616e+07	6.2696e+06	2.62425e+06	3.48607e+07	NaN	NaN	NaN	2.03913e+07	NaN	NaN	1.19314e+06	2.44115e+06	NaN	NaN	NaN	NaN	3.42509e+07	3.96348e+06	1.94e+07	NaN	722646	2.51414e+07	NaN	3.02244e+06	NaN	2.79337e+06	5.03323e+07	5.80535e+07	1.61089e+07	4.21762e+07	1.1549e+07	1.08215e+07	2.74313e+07	8.76756e+06	NaN	NaN	NaN	2.25797e+07	7.133e+06	NaN	3.84921e+07	6.35908e+06	6.06328e+06	1.28201e+07	1.47708e+06	4.08099e+07	3.46895e+06	7.85985e+06	3.78266e+06	4.68717e+07	4.2462e+07	9.63599e+06	NaN	5.54581e+07	NaN	1.20417e+07	NaN	0	641	4.9e-05	0.0007237	3.12	376.6	162.2	162.2	0.000761866	1.10935e-05	1.10792e-05	0.00016794	0.0268594	0.000752169	0.000752133	0.0069648	2.5	27.34
Q8N122	RPTOR	High	[R].VLDTSSLTQSAPASPTNK.[G]	Q8N122 [850-867]	n/a	High		1	2	7	0	1816.93	1	NaN	NaN	NaN	1.01073e+06	6.29152e+07	5.04572e+06	4.60021e+06	5.34737e+06	8.27562e+07	2.00179e+06	919536	1.43929e+06	350490	NaN	NaN	NaN	NaN	237922	864128	NaN	NaN	NaN	NaN	1.06659e+08	6.97103e+06	1.08113e+06	544098	NaN	NaN	NaN	NaN	NaN	NaN	NaN	NaN	NaN	NaN	NaN	NaN	NaN	NaN	NaN	NaN	NaN	NaN	NaN	NaN	NaN	NaN	NaN	NaN	NaN	NaN	NaN	NaN	NaN	NaN	NaN	NaN	NaN	NaN	NaN	NaN	NaN	NaN	1.6485e+08	2.04344e+07	1.20927e+06	750028	1.29507e+06	720735	NaN	NaN	NaN	809774	NaN	NaN	NaN	NaN	NaN	NaN	NaN	NaN	0	0	0.001329	0.02002	NaN	NaN	NaN	NaN	NaN	NaN	NaN	NaN	NaN	NaN	NaN	NaN	2.59	56.75
Q7Z5L0-1	VMO1	High	[R].GGAYLVAFSLR.[V]	Q7Z5L0-1 [116-126]	High	High		1	1	63	0	1153.64	4	NaN	791704	827234	NaN	495523	4.10752e+06	9.58689e+06	4.23054e+06	9.88191e+06	NaN	1.26936e+06	509135	NaN	894741	387848	NaN	1.02309e+06	355249	2.27136e+07	NaN	2.4098e+06	782334	NaN	4.72556e+06	1.99505e+06	2.17897e+06	1.90254e+06	873838	1.16549e+06	4.06209e+06	NaN	266087	1.28764e+06	NaN	NaN	224826	301596	NaN	1.33267e+07	4.92851e+06	5.06205e+06	3.05576e+06	4.14502e+06	620364	1.49331e+06	4.63108e+06	1.38285e+06	NaN	NaN	7.04695e+06	NaN	NaN	897725	2.14571e+06	386116	4.73472e+06	480190	965813	NaN	448537	7.11048e+06	3.49237e+06	NaN	2.69799e+06	1.05938e+07	4.1695e+06	3.53175e+06	537610	237114	2.07252e+06	1.45961e+06	3.09588e+06	1.23052e+06	1.91021e+06	2.9156e+06	1.66841e+06	6.59537e+07	7.0145e+06	1.41374e+06	6.85966e+06	962390	NaN	NaN	0	0	1.169e-05	7.514e-05	5.51	515.1	367.1	367.1	3.11966e-06	1.05545e-06	1.0421e-06	6.53211e-05	0.000112917	1.89086e-06	1.47786e-06	6.42674e-05	2.61	57.31
Q8TE73	DNAH5	High	[K].GGASLDLKACPPK.[P]	Q8TE73 [3921-3933]	High	n/a	1xCarbamidomethyl [C10]	1	1	1	1	1313.69	1	NaN	6047962	1.08421e+06	NaN	NaN	NaN	1.07872e+07	NaN	NaN	1.10149e+06	NaN	NaN	NaN	NaN	506751	392771	NaN	1.17642e+06	1.0984e+06	1.80285e+06	NaN	1.02691e+06	NaN	NaN	NaN	2.88282e+06	1.68843e+06	876743	NaN	NaN	1.76402e+06	NaN	NaN	5.51756e+06	504402	458466	NaN	1.39115e+06	NaN	NaN	2.13535e+06	NaN	NaN	NaN	1.33548e+06	1.42272e+06	NaN	NaN	NaN	NaN	836597	NaN	1.34174e+07	2.85376e+06	2.09912e+06	1.61646e+06	NaN	1.40764e+07	2.60995e+07	NaN	4.43759e+06	NaN	NaN	9.3649e+06	5.00866e+06	NaN	6.11467e+06	1.84131e+06	NaN	1.26575e+06	NaN	1.48519e+07	3.11176e+06	NaN	NaN	7.75e+07	NaN	NaN	3.56719e+07	9.5194e+06	3.9235e+06	NaN	NaN	0	3921	NaN	NaN	0.69	228.2	71.7	71.7	0.204459	0.00879463	0.00879461	0.0606719	0.593327	0.0389248	0.0389248	0.332833	NaN	32.34
P49189	ALDH9A1	High	[R].GGARVEPADASGTEK.[A]	P49189 [16-30]	High	High		1	1	38	1	1444.7	0	NaN	NaN	NaN	NaN	704707	2.3306e+06	6.98929e+06	1.44566e+07	1.0513e+07	NaN	NaN	543737	NaN	NaN	2.60579e+06	9.00115e+06	1.86198e+06	1.1625e+07	4.73138e+07	NaN	NaN	NaN	NaN	1.11705e+06	7.90635e+06	NaN	1.4458e+07	6.20941e+06	2.25674e+06	7.65842e+06	NaN	NaN	NaN	NaN	NaN	NaN	NaN	NaN	682719	NaN	NaN	2.02407e+06	1.76761e+06	2.25187e+06	3.32464e+06	1.08121e+07	NaN	940420	NaN	NaN	NaN	NaN	NaN	NaN	4.50306e+06	3.14932e+06	5.96059e+06	NaN	NaN	NaN	NaN	NaN	NaN	NaN	NaN	NaN	3.41442e+06	NaN	NaN	205896	NaN	940587	2.0148e+06	1.64664e+08	2.25757e+07	NaN	NaN	NaN	NaN	NaN	NaN	NaN	NaN	0	16	1.912e-06	7.936e-12	10.48	742.7	437.5	437.5	3.34651e-11	3.98352e-12	0	0	1.21142e-09	1.42295e-10	0	0	4.48	17.89
Q86T13	CLEC14A	High	[R].GGALSTVR.[A]	Q86T13 [58-65]	High	High		1	1	13	0	760.431	2	455342	163383	NaN	1.73769e+06	881682	NaN	657561	NaN	1.3122e+06	1.46507e+06	NaN	2.93051e+06	778097	NaN	NaN	167160	NaN	117612	NaN	644190	996660	656570	337863	2.84968e+06	254218	724179	NaN	NaN	NaN	1.04031e+06	730054	424977	299750	2.18929e+06	NaN	NaN	493159	NaN	NaN	830622	NaN	250667	NaN	NaN	NaN	103199	NaN	NaN	NaN	NaN	NaN	NaN	564992	817147	NaN	NaN	NaN	NaN	1.22211e+06	425053	1.7824e+06	NaN	637267	1.00938e+06	4.21403e+06	2.50519e+06	NaN	NaN	NaN	703944	625658	NaN	NaN	NaN	NaN	614392	NaN	5.84262e+06	5.05692e+06	NaN	2.01772e+06	NaN	NaN	0	58	0.004255	0.04916	3.67	384.6	100.6	100.6	0.000215768	1.38468e-06	1.33703e-06	9.60061e-05	0.00775169	0.000190299	0.000190161	0.00216188	1.53	21.22
Q96S37-1	SLC22A12	High	[R].GGAILGPLVR.[L]	Q96S37-1 [478-487]	n/a	High		1	4	5	0	952.594	1	NaN	NaN	NaN	NaN	NaN	NaN	1.72469e+06	NaN	843939	NaN	NaN	NaN	NaN	NaN	NaN	NaN	NaN	NaN	NaN	NaN	NaN	NaN	NaN	NaN	387637	NaN	NaN	NaN	NaN	NaN	NaN	NaN	NaN	NaN	NaN	NaN	NaN	NaN	1.37712e+06	NaN	640826	NaN	NaN	NaN	1.27963e+06	NaN	NaN	NaN	NaN	NaN	NaN	NaN	NaN	NaN	NaN	NaN	NaN	NaN	NaN	NaN	NaN	NaN	NaN	NaN	4.56385e+06	NaN	NaN	NaN	NaN	NaN	1.33569e+06	NaN	NaN	NaN	855797	NaN	NaN	NaN	2.10921e+06	NaN	NaN	NaN	NaN	0	0	0.006302	0.08986	NaN	NaN	NaN	NaN	NaN	NaN	NaN	NaN	NaN	NaN	NaN	NaN	2.09	44.82
P55285-1	CDH6	High	[K].VLDVNDNAPEFAEFYETFVCEK.[A]	P55285-1 [478-499]	High	n/a	1xCarbamidomethyl [C20]	1	1	6	0	2636.19	1	NaN	NaN	NaN	664150	NaN	NaN	NaN	NaN	NaN	NaN	NaN	NaN	NaN	NaN	248902	NaN	NaN	NaN	NaN	NaN	NaN	NaN	NaN	NaN	NaN	NaN	NaN	NaN	NaN	NaN	NaN	NaN	NaN	NaN	NaN	NaN	NaN	NaN	NaN	NaN	4.58508e+06	NaN	NaN	NaN	NaN	NaN	NaN	NaN	2.83366e+06	1.36698e+07	2.52372e+06	1.27091e+07	NaN	NaN	NaN	NaN	NaN	NaN	NaN	NaN	NaN	1.54412e+06	NaN	NaN	NaN	NaN	NaN	2.23304e+06	1.1489e+06	2.27327e+06	2.49832e+06	NaN	NaN	NaN	NaN	NaN	NaN	NaN	NaN	NaN	NaN	NaN	NaN	0	478	NaN	NaN	1.06	59.2	59.2	59.2	0.086993	0.00317766	0.00317763	0.0192181	0.565401	0.0348028	0.0348028	0.300006	NaN	53.86
P55287-1	CDH11	High	[R].VLDVNDNAPK.[F]	P55287-1 [478-487]	High	High		1	2	109	0	1084.56	1	383667	902070	933579	NaN	1.19655e+06	1.43096e+06	1.2814e+06	1.69787e+06	2.13012e+06	2.7964e+06	3.60061e+06	3.47089e+06	3.81055e+06	3.52552e+06	4.28274e+06	4.25035e+06	4.70419e+06	7.0906e+06	8.13001e+06	1.40645e+07	2.43153e+07	NaN	1.02354e+06	NaN	2.53725e+06	2.96537e+06	7.92573e+06	7.64365e+06	8.38856e+06	8.01934e+06	5.12719e+06	7.18893e+06	7.51115e+06	7.56722e+06	704686	1.22933e+06	NaN	996780	NaN	NaN	NaN	NaN	808467	1.22624e+06	1.85633e+06	1.01525e+06	1.55863e+06	1.34385e+06	2.60764e+06	3.55678e+06	3.69318e+06	NaN	NaN	6.27764e+06	5.20177e+06	6.12159e+06	5.25916e+06	6.09097e+06	1.00128e+07	7.35908e+06	7.07899e+06	1.0844e+07	621565	1.4622e+06	577213	NaN	NaN	2.44501e+06	2.60202e+06	3.25073e+06	3.16656e+06	1.01911e+07	6.69036e+06	2.88619e+06	5.10295e+06	8.16298e+06	NaN	7.45102e+06	7.75948e+06	4.79384e+06	8.32263e+06	5.03848e+06	NaN	0	0	1.912e-06	6.268e-06	6.11	392.5	324.1	324.1	7.82899e-07	6.28395e-08	0	0	2.83398e-05	1.89086e-06	1.54808e-06	6.62778e-05	2.64	29.25
Q96FN5	KIF12	High	[R].GGAGVPNLAQR.[L]	Q96FN5 [601-611]	High	High		1	1	113	0	1039.56	3	1.2339e+08	1.1871e+07	2.81332e+07	4.93102e+07	9.28076e+07	8.65174e+06	9.52573e+06	NaN	6.5154e+06	1.7145e+07	9.83999e+06	3.10943e+07	833696	8.70939e+06	2.19739e+07	2.94032e+07	2.88467e+08	2.86657e+07	NaN	9.19837e+07	1.41807e+08	3.03571e+07	2.9737e+07	6.56178e+07	4.34484e+07	1.69092e+07	7.20016e+07	1.48327e+08	3.59058e+07	1.63872e+07	2.79047e+07	1.99447e+07	2.65006e+07	1.86882e+08	1.27756e+07	575697	1.14499e+06	6.19916e+07	1.76702e+07	1.02357e+08	1.28305e+07	9.52048e+07	1.46974e+07	8.29178e+06	3.14668e+07	6.04277e+06	846656288	5.97692e+07	1.39099e+08	1.49234e+07	1.01112e+07	1.74762e+08	5.03701e+08	4.58095e+07	5.1012e+07	6.85512e+06	9.02292e+07	6.56086e+07	4.18164e+08	3.0128e+06	6.14126e+08	8.76691e+07	100014841	7.46702e+07	2.71619e+07	2.84968e+07	1.94256e+07	3.49854e+07	1.98587e+08	1.2416e+07	1.0665e+08	1.10098e+08	6.97789e+07	8.7096e+08	1.82075e+07	2.31298e+08	2.21949e+08	1.9631e+07	3.82055e+07	7.79232e+06	1.78556e+08	5.84802e+07	NaN	0	601	0.0001176	0.001436	4.65	397.5	336.3	336.3	2.24515e-05	1.05545e-06	9.47863e-07	6.20617e-05	0.000812085	4.24415e-06	4.141e-06	0.000122474	2.13	28.88
Q9H4M9	EHD1	High	[K].GGAFDGTMNGPFGHGYGEGAGEGIDDVEWVVGK.[D]	Q9H4M9 [411-443]	High	n/a		1	1	3	0	3282.44	0	NaN	NaN	NaN	NaN	NaN	NaN	NaN	NaN	NaN	748396	NaN	NaN	739436	NaN	NaN	NaN	NaN	NaN	NaN	NaN	NaN	NaN	NaN	NaN	NaN	NaN	NaN	NaN	NaN	NaN	NaN	NaN	NaN	NaN	NaN	NaN	NaN	NaN	NaN	NaN	NaN	NaN	NaN	NaN	NaN	NaN	NaN	NaN	NaN	NaN	NaN	NaN	NaN	NaN	NaN	NaN	NaN	NaN	NaN	NaN	NaN	NaN	NaN	NaN	NaN	NaN	NaN	NaN	NaN	NaN	NaN	NaN	NaN	NaN	NaN	NaN	NaN	NaN	NaN	NaN	NaN	NaN	NaN	0	411	NaN	NaN	9.92	634.7	634.7	634.7	1.19026e-10	1.14434e-11	0	0	4.3087e-09	3.78365e-10	0	0	NaN	64.87
Q99832	CCT7	High	[R].GGAEQFMEETER.[S]	Q99832 [376-387]	High	High	1xOxidation [M7]	1	4	6	0	1399.58	1	586608	439178	NaN	NaN	NaN	NaN	NaN	NaN	1.0242e+06	NaN	NaN	863678	NaN	NaN	625397	NaN	NaN	NaN	NaN	NaN	NaN	NaN	354818	1.93869e+06	1.03168e+06	941379	NaN	NaN	716629	NaN	NaN	NaN	NaN	3.29188e+06	NaN	NaN	NaN	NaN	NaN	1.7348e+06	NaN	2.54422e+06	NaN	257829	NaN	NaN	NaN	880409	NaN	NaN	NaN	NaN	NaN	NaN	NaN	NaN	NaN	NaN	1.36494e+06	NaN	NaN	NaN	NaN	1.24131e+06	NaN	8.56461e+06	1.42292e+06	355580	615080	1.09459e+06	NaN	NaN	NaN	NaN	NaN	NaN	NaN	NaN	NaN	NaN	NaN	NaN	NaN	0	0	1.282e-05	0.0001221	4.08	335.9	318	318	8.27243e-05	1.05545e-06	7.60297e-07	5.28933e-05	0.00298582	5.49306e-05	5.49175e-05	0.000880239	2.61	25.25
Q99832	CCT7	High	[R].GGAEQFMEETER.[S]	Q99832 [376-387]	High	High		1	4	28	0	1383.58	2	2.31133e+06	226850	438914	1.06169e+06	NaN	707868	1.03925e+06	482000	NaN	NaN	NaN	3.15356e+06	NaN	NaN	1.7939e+06	293264	NaN	NaN	4.37807e+06	NaN	948257	2.01494e+06	565781	NaN	870887	2.45888e+06	1.4702e+06	540343	2.91026e+06	NaN	NaN	NaN	NaN	NaN	NaN	470315	1.16168e+06	NaN	NaN	NaN	NaN	2.46797e+06	2.79642e+06	695951	1.57989e+06	1.07276e+06	NaN	3.62978e+06	NaN	NaN	1.06305e+06	NaN	2.73564e+06	NaN	805192	1.13318e+06	708306	2.66085e+06	NaN	NaN	NaN	NaN	5.47848e+06	1.70836e+06	NaN	5.13937e+06	2.3012e+07	3.3538e+06	1.86763e+06	2.90331e+06	1.43042e+06	1.96244e+06	2.9561e+06	2.11893e+06	1.4996e+06	NaN	NaN	NaN	NaN	NaN	NaN	NaN	NaN	0	376	1.912e-06	5.422e-07	10.22	601.9	560.8	560.8	6.00836e-11	6.64444e-12	0	0	2.175e-09	2.21483e-10	0	0	3.5	34.69
Q09666-1	AHNAK	High	[K].GGADVSGGVSAPDISLGEGHLSVK.[G]	Q09666-1 [5568-5591]	High	High		1	1	5	0	2209.11	1	NaN	NaN	1.74668e+06	NaN	NaN	NaN	NaN	NaN	NaN	NaN	NaN	1.47506e+06	NaN	NaN	NaN	NaN	NaN	NaN	NaN	NaN	NaN	NaN	NaN	NaN	NaN	NaN	NaN	NaN	NaN	NaN	NaN	NaN	NaN	NaN	NaN	NaN	NaN	NaN	NaN	NaN	NaN	NaN	NaN	NaN	NaN	NaN	NaN	NaN	NaN	NaN	NaN	NaN	NaN	NaN	NaN	NaN	NaN	NaN	NaN	NaN	NaN	NaN	NaN	NaN	NaN	NaN	NaN	NaN	NaN	1.86364e+06	NaN	NaN	NaN	NaN	NaN	NaN	3.76535e+06	NaN	NaN	2.09085e+07	NaN	NaN	NaN	0	5568	1.912e-06	2.415e-14	8.04	422.3	422.3	422.3	9.16639e-09	8.26586e-10	0	0	3.31819e-07	3.25364e-08	0	0	3.1	46.47
P14543-1	NID1	High	[R].GGADTYSVPSVLSPR.[R]	P14543-1 [321-335]	High	High		1	2	61	0	1505.76	2	NaN	659243	1.24579e+06	NaN	NaN	2.46094e+06	NaN	1.16698e+06	NaN	1.19356e+06	3.35091e+06	NaN	1.21742e+06	1.68147e+06	NaN	500748	2.31683e+06	3.53868e+06	5.47263e+06	2.71819e+06	2.22249e+06	NaN	532186	NaN	1.07719e+06	2.61011e+06	4.82982e+06	NaN	1.60332e+06	1.15829e+06	1.39666e+06	2.14205e+06	2.9551e+06	7.40682e+06	980024	720009	NaN	8.21764e+06	6.79507e+06	1.94376e+07	5.98657e+06	NaN	2.52193e+06	NaN	2.1301e+06	3.94893e+06	NaN	NaN	NaN	2.60427e+06	1.43736e+06	1.75189e+06	NaN	2.91218e+06	670245	2.77417e+06	1.59056e+06	2.20237e+06	NaN	831617	3.45844e+07	7.60943e+06	NaN	NaN	5.41145e+06	2.19184e+06	NaN	3.77475e+06	NaN	5.40601e+06	3.18602e+06	2.11725e+06	4.10996e+06	4.89161e+06	5.36686e+06	3.28124e+06	3.60273e+07	8.27433e+06	1.68508e+07	NaN	2.34514e+06	9.74002e+06	NaN	0	0	1.912e-06	6.28e-08	10.83	624.6	551.2	551.2	1.49503e-11	2.19239e-12	0	0	5.41193e-10	8.34438e-11	0	0	4.22	46.49
P30039	PBLD	High	[R].GGAAVVLEGTLTA.[-]	P30039 [276-288]	High	High		1	1	24	0	1158.64	2	343566	219600	490433	NaN	741276	2.11226e+06	2.65994e+06	1.59418e+06	1.35368e+06	1.14831e+06	2.92985e+06	4.41778e+06	701444	2.18867e+06	739724	432817	1.10168e+06	729727	1.19692e+06	1.04386e+06	1.24542e+06	1.09271e+06	NaN	2.44969e+06	3.25308e+06	4.02332e+06	1.9436e+06	1.30282e+06	2.68429e+06	NaN	1.67811e+06	2.88077e+06	378887	8.02157e+06	2.82116e+06	NaN	398281	NaN	NaN	2.04882e+06	741152	571627	1.13756e+06	842783	789860	2.19665e+06	2.98813e+06	3.00571e+06	1.42749e+06	2.01381e+06	2.00742e+06	2.68044e+06	NaN	3.52442e+06	1.03186e+06	NaN	1.12609e+06	4.72967e+06	1.40163e+06	NaN	1.21914e+07	2.28488e+06	861291	2.13833e+06	1.80697e+06	NaN	3.13566e+06	1.31484e+06	1.12321e+06	2.70686e+06	4.52045e+06	NaN	738844	899463	1.42588e+06	3.49473e+06	2.5747e+06	1.39621e+06	NaN	NaN	535728	957956	NaN	0	0	0.007158	0.1089	3.35	283.1	157.8	157.8	0.000448587	3.65476e-06	3.6397e-06	0.000131205	0.015987	0.000511649	0.000511631	0.00463403	1.46	56.6
P55083	MFAP4	High	[K].GFYYSLK.[R]	P55083 [240-246]	High	High		1	2	21	0	877.445	3	967829	880522	NaN	1.56049e+06	NaN	1.66941e+06	743084	1.73001e+06	1.69727e+06	1.06756e+06	1.35938e+06	NaN	433630	736842	438079	623381	846049	1.04851e+06	2.47206e+06	NaN	NaN	685611	744078	NaN	1.09453e+06	1.40197e+06	859065	417851	1.08974e+06	2.95594e+06	NaN	1.13209e+06	735272	1.19484e+06	2.00055e+06	2.79577e+06	506416	1.77356e+06	6.58148e+07	2.71271e+06	3.03782e+07	1.1604e+07	6.41076e+07	320954	1.23388e+07	2.1486e+07	9.84339e+06	2.69805e+06	2.49202e+06	7.91224e+07	488139	NaN	NaN	2.47306e+06	398199	8.02857e+07	1.91517e+06	2.91182e+06	1.01109e+06	688924	4.21889e+07	3.00947e+07	2.12595e+06	NaN	7.14348e+07	1.2377e+06	2.24458e+06	937238	821359	NaN	NaN	1.35087e+07	NaN	3.01046e+06	2.58285e+07	NaN	2.01871e+08	5.07938e+07	NaN	NaN	NaN	3.20176e+07	NaN	0	0	0.0009666	0.01449	1.39	296.8	95	95	0.0408162	0.00147852	0.0014785	0.0086145	0.126752	0.00400307	0.00400281	0.0322406	0.99	37.74
Q96FN5	KIF12	High	[R].GFYVEQLR.[V]	Q96FN5 [187-194]	High	High		1	1	62	0	1011.53	1	729479	NaN	NaN	NaN	NaN	NaN	NaN	NaN	NaN	NaN	NaN	NaN	NaN	NaN	NaN	NaN	NaN	NaN	NaN	NaN	NaN	2.35717e+06	NaN	NaN	NaN	NaN	NaN	NaN	NaN	NaN	2.28974e+06	NaN	NaN	NaN	NaN	390353	747623	750290	2.25707e+06	3.0729e+06	1.6294e+06	NaN	NaN	NaN	NaN	419739	1.34157e+06	NaN	NaN	1.33551e+06	NaN	2.05726e+06	NaN	NaN	NaN	NaN	NaN	NaN	NaN	NaN	3.67535e+06	1.34024e+06	NaN	1.402e+06	1.34894e+06	NaN	NaN	NaN	NaN	NaN	NaN	NaN	NaN	2.04221e+06	1.82968e+06	NaN	NaN	NaN	NaN	NaN	NaN	NaN	NaN	0	187	0.0007273	0.01067	2.5	335.1	135.8	135.8	0.00319865	0.000110212	0.000110208	0.000872981	0.104175	0.0032324	0.00323216	0.0261276	1.65	43.25
Q9NPG4	PCDH12	High	[K].VLDVNDNIPSIHVTWASQPSLVSEALPK.[D]	Q9NPG4 [342-369]	High	High		1	1	62	0	3029.59	0	1.55586e+06	412903	929094	611285	NaN	514284	858748	1.42667e+06	NaN	345245	NaN	629238	1.16278e+06	1.12589e+06	NaN	498644	743093	1.40285e+06	NaN	NaN	316958	2.06943e+06	305087	NaN	2.03531e+06	1.36659e+06	2.07005e+06	NaN	988926	NaN	NaN	NaN	561984	5.68601e+06	3.54521e+06	1.60761e+06	1.22036e+06	3.2588e+06	2.16536e+06	5.8564e+06	1.23271e+06	NaN	NaN	NaN	NaN	1.06372e+06	1.51459e+06	NaN	658325	2.40292e+06	1.76803e+06	3.60346e+06	NaN	2.45308e+06	533496	NaN	1.03149e+06	NaN	2.09142e+06	1.25558e+06	5.77547e+06	2.82853e+06	827766	NaN	NaN	NaN	NaN	1.70445e+06	NaN	612871	844343	NaN	NaN	NaN	1.39232e+06	3.72968e+06	NaN	NaN	NaN	NaN	NaN	888211	NaN	0	342	1.912e-06	6.305e-16	18.78	970	970	970	1.66533e-19	2.13699e-20	0	0	6.02842e-18	7.6588e-19	0	0	6.04	65.77
P15144	ANPEP	High	[K].GFYISK.[S]	P15144 [4-9]	High	n/a		1	1	27	0	714.382	4	4.63688e+06	2856760	1.06579e+06	5.27795e+06	5.92103e+07	3.39925e+07	9.98823e+07	8.66481e+07	NaN	5.46137e+06	1.05886e+07	8.26502e+06	2.57983e+06	3.63113e+06	1.88115e+06	2.55894e+06	2.59139e+06	3.05144e+06	2.01442e+07	2.24159e+06	1.55397e+06	4.4476e+06	2.52911e+06	6.27021e+07	4.01772e+07	6.90294e+06	8.12631e+06	5.71989e+06	1.40728e+07	3.07083e+07	2.72202e+06	3.69994e+06	3.65355e+06	2.52755e+07	3.75517e+06	4.99119e+06	4.88652e+06	8.27573e+06	1.33931e+07	3.64801e+07	7.97947e+06	6.96181e+08	2.09086e+07	6.53228e+07	1.02838e+08	3.92555e+07	9.29314e+07	9.61341e+07	4.28445e+06	1.73722e+07	5.92407e+06	9.87766e+06	1.35054e+07	2.52413e+07	3.69986e+06	1.73477e+07	8.617e+06	1.99236e+07	6.71701e+06	2.98207e+06	3.73142e+07	2.03881e+07	4.41949e+06	9.71279e+06	NaN	7.99655e+07	1.08169e+07	2.37995e+06	3.91283e+06	1.04623e+07	1.87765e+07	8.78763e+06	8.99662e+06	1.30069e+07	1.31826e+07	1.26391e+07	2.69693e+07	1.01241e+07	4.58365e+07	1.24522e+07	4.44782e+06	5.59728e+06	NaN	0	4	NaN	NaN	3.43	503.2	117.8	117.8	0.00036858	1.91405e-06	1.88296e-06	9.00495e-05	0.0131713	0.000374829	0.000374623	0.00352849	NaN	28.64
P01344	IGF2	High	[R].GFYFSRPASR.[V]	P01344 [49-58]	High	High		1	2	39	0	1187.6	3	387727	2.04394e+06	NaN	4.76192e+06	NaN	NaN	NaN	NaN	1.50351e+06	1.96772e+06	4.71951e+06	4.45365e+06	2.22134e+06	1.03664e+06	298886	348360	1.3515e+06	568799	NaN	NaN	3.86793e+06	9.50778e+06	4.33933e+06	3.89036e+06	2.42716e+06	2.95872e+06	NaN	NaN	2.50918e+06	1.97229e+07	NaN	2.98745e+06	2.04381e+06	2.86388e+06	3.16345e+06	2.44795e+06	NaN	2.26728e+07	1.34553e+07	2.54934e+07	5.47261e+06	2.74558e+07	1.26597e+07	9.64144e+06	6.40865e+06	1.58949e+06	2.74406e+06	3.57123e+07	2.62734e+06	1.33491e+07	5.324e+06	3.93088e+06	1.32395e+07	1.65987e+07	1.52568e+07	9.55594e+06	1.40058e+07	3.57991e+07	NaN	5.62265e+06	1.1384e+07	3.04099e+06	8.70063e+06	1.14572e+07	1.86701e+07	1.14106e+07	5.55795e+06	965564	3.14416e+06	1.34253e+07	1.07968e+07	4.38627e+06	2.79091e+06	1.50424e+06	1.70232e+06	7.38039e+06	NaN	6.46708e+06	2.52262e+07	NaN	2.01964e+06	NaN	NaN	0	0	0.0007909	0.01166	3.44	408.5	290	290	0.000362185	1.91405e-06	1.88902e-06	9.03138e-05	0.00289903	4.15452e-05	4.1297e-05	0.000593707	1.58	31.28
P34896-2	SHMT1	High	[K].VLEACSIACNK.[N]	P34896-2 [337-347]	High	High	2xCarbamidomethyl [C5;C9]	1	4	90	0	1264.6	2	2.70299e+07	11940881	1.96594e+07	2.90799e+07	NaN	1.05742e+06	5.78652e+06	322956	1.533e+06	6.55e+06	1.93396e+07	4.94251e+07	1.05165e+07	6.63587e+06	1.37797e+06	270272	807794	901237	5.75459e+06	1.25761e+07	1.16207e+07	2.42697e+07	1.47631e+07	NaN	NaN	1.80909e+07	NaN	NaN	3.26164e+06	3.26319e+06	6.62119e+06	1.20312e+07	1.68578e+07	6.93809e+07	1.3022e+07	1.07795e+07	1.16271e+07	1.18087e+07	1.41991e+07	1.50862e+07	1.23468e+07	NaN	1.95516e+06	1.1882e+06	2.77048e+06	1.89654e+06	1.11134e+06	1.87784e+06	1.41438e+07	1.17736e+07	1.74226e+07	1.64024e+07	2.12211e+07	3.60391e+07	4.18837e+06	2.83489e+06	NaN	4.98169e+07	2.02232e+07	3.72109e+07	4.56501e+07	5.02676e+07	3.64492e+07	1.63976e+07	1.01334e+07	2.33033e+07	NaN	1.8181e+07	2.75178e+07	NaN	4.38371e+07	1.22355e+06	NaN	NaN	1.25923e+06	2.11012e+07	3.36457e+07	8.97867e+06	2.98949e+07	7.28249e+06	4.75574e+06	9.34733e+06	NaN	0	337	1.912e-06	4.475e-07	8.33	571.4	450.9	450.9	4.65531e-09	3.49468e-10	0	0	1.6852e-07	1.2554e-08	0	0	3.31	29.24
Q14703	MBTPS1	High	[K].VLEAHLGDPK.[P]	Q14703 [911-920]	High	n/a		1	1	50	0	1078.59	1	NaN	NaN	612910	746384	NaN	602075	NaN	NaN	NaN	1.21545e+06	2.83736e+06	NaN	1.37183e+06	1.56269e+06	NaN	NaN	2.43767e+06	1.55308e+06	1.58422e+06	NaN	645620	5.40017e+06	281297	NaN	703061	1.82034e+06	1.60987e+06	1.82692e+06	4.92565e+06	3.23284e+06	NaN	1.28926e+06	NaN	5.37778e+06	1.61524e+06	350931	4.23586e+06	3.26744e+06	NaN	2.10086e+06	587865	NaN	NaN	NaN	NaN	460885	NaN	428802	1.16106e+06	NaN	NaN	NaN	NaN	2.23545e+06	251555	3.20858e+06	903932	3.36342e+06	NaN	943009	1.48777e+07	7.72509e+06	981560	754721	NaN	NaN	NaN	NaN	NaN	NaN	6.0481e+06	NaN	NaN	NaN	956392	5.16776e+06	NaN	NaN	9.9804e+06	2.53999e+06	862970	NaN	NaN	0	911	NaN	NaN	4.09	465.3	251	251	8.16241e-05	1.05545e-06	7.62903e-07	5.3042e-05	0.00294623	4.92066e-05	4.90543e-05	0.000785392	NaN	24.76
P16870	CPE	High	[K].GFVR.[D]	P16870 [378-381]	High	n/a		1	2	1	0	478.277	0	203877	NaN	NaN	NaN	NaN	NaN	NaN	NaN	NaN	NaN	NaN	NaN	NaN	NaN	NaN	NaN	NaN	NaN	NaN	NaN	NaN	NaN	NaN	NaN	NaN	NaN	NaN	NaN	NaN	NaN	NaN	NaN	NaN	NaN	NaN	NaN	NaN	NaN	NaN	NaN	NaN	NaN	NaN	NaN	NaN	NaN	NaN	NaN	NaN	NaN	NaN	NaN	NaN	NaN	NaN	NaN	NaN	NaN	NaN	NaN	NaN	NaN	NaN	NaN	NaN	NaN	NaN	NaN	NaN	NaN	NaN	NaN	NaN	NaN	NaN	NaN	NaN	NaN	NaN	NaN	NaN	NaN	NaN	0	378	NaN	NaN	1.49	197.8	197.8	197.8	0.0320384	0.00121464	0.00121454	0.00719403	0.551511	0.0330356	0.0330356	0.28487	NaN	20.02
Q14766-4	LTBP1	High	[K].GFVPAGESSSEAGGENYK.[D]	Q14766-4 [1407-1424]	High	High		1	5	6	0	1785.79	0	NaN	NaN	NaN	3.60296e+06	NaN	NaN	NaN	NaN	NaN	7.28482e+06	NaN	4.72694e+06	1.00413e+06	1.65994e+06	NaN	NaN	NaN	NaN	NaN	NaN	NaN	NaN	NaN	NaN	NaN	2.86884e+06	NaN	NaN	NaN	NaN	4.92762e+06	NaN	NaN	NaN	NaN	NaN	NaN	NaN	NaN	NaN	7.05828e+06	NaN	NaN	NaN	NaN	NaN	NaN	NaN	2.48134e+06	1.83343e+07	4.89357e+06	1.81258e+07	NaN	NaN	NaN	NaN	NaN	NaN	NaN	NaN	NaN	NaN	NaN	NaN	NaN	NaN	NaN	3.58447e+06	1.93802e+06	NaN	2.73117e+06	NaN	NaN	NaN	NaN	NaN	NaN	NaN	5.5557e+06	NaN	3.15662e+06	3.45205e+06	NaN	0	1407	1.169e-05	4.715e-05	2.93	360.9	300.4	300.4	0.00116677	3.57534e-05	3.56883e-05	0.000202004	0.00932745	0.000270426	0.000270306	0.00266014	2.05	31.73
Q6ZWJ8-1	KCP	High	[R].GFVFDECGPPCPR.[T]	Q6ZWJ8-1 [1423-1435]	n/a	High	2xCarbamidomethyl [C7;C11]	1	1	1	0	1537.66	0	NaN	NaN	NaN	NaN	NaN	NaN	NaN	NaN	NaN	NaN	NaN	NaN	NaN	NaN	NaN	NaN	NaN	NaN	NaN	NaN	NaN	NaN	NaN	NaN	NaN	NaN	NaN	NaN	NaN	NaN	NaN	NaN	NaN	NaN	NaN	630056	NaN	NaN	1.60791e+06	1.87958e+06	NaN	NaN	NaN	NaN	NaN	NaN	NaN	NaN	NaN	NaN	NaN	NaN	NaN	NaN	NaN	NaN	NaN	NaN	NaN	NaN	NaN	1.10907e+06	NaN	NaN	1.22761e+06	NaN	NaN	NaN	NaN	NaN	1.54849e+06	NaN	NaN	NaN	NaN	NaN	2.73476e+06	NaN	NaN	NaN	NaN	NaN	NaN	0	0	1.912e-06	5.52e-07	NaN	NaN	NaN	NaN	NaN	NaN	NaN	NaN	NaN	NaN	NaN	NaN	3.66	46.33
Q8NI99	ANGPTL6	High	[R].GGAYSLRK.[A]	Q8NI99 [453-460]	High	High		1	1	18	1	851.473	0	79479.6	140687	67208.3	280290	300981	NaN	NaN	381596	NaN	NaN	173401	NaN	36570	NaN	NaN	NaN	NaN	NaN	291484	NaN	434064	NaN	NaN	NaN	NaN	NaN	NaN	NaN	NaN	122109	NaN	NaN	NaN	254099	NaN	NaN	NaN	164275	NaN	NaN	NaN	NaN	790907	NaN	NaN	NaN	NaN	155766	NaN	NaN	NaN	NaN	NaN	347930	NaN	257853	NaN	NaN	NaN	242808	NaN	NaN	NaN	127103	NaN	NaN	NaN	NaN	174891	NaN	NaN	NaN	NaN	1.32972e+06	NaN	NaN	NaN	NaN	NaN	NaN	NaN	NaN	NaN	0	453	0.002585	0.03161	2.93	418.3	204.4	204.4	0.00116696	3.57534e-05	3.56881e-05	0.000201988	0.00932898	0.000270426	0.000270281	0.00265969	1.25	19.05
P08294	SOD3	High	[R].GGNQASVENGNAGR.[R]	P08294 [190-203]	High	High		1	1	39	0	1330.61	1	86110.7	NaN	31764.6	98593.3	NaN	NaN	913857	NaN	NaN	NaN	NaN	NaN	NaN	NaN	NaN	NaN	NaN	NaN	NaN	15650.3	NaN	NaN	NaN	NaN	NaN	12987.7	NaN	NaN	NaN	NaN	NaN	NaN	NaN	20932	NaN	139673	NaN	NaN	970345	NaN	369548	NaN	NaN	28216.4	54822.4	NaN	NaN	NaN	NaN	NaN	NaN	NaN	NaN	NaN	NaN	NaN	NaN	NaN	NaN	NaN	NaN	NaN	NaN	593031	1.38205e+06	NaN	NaN	NaN	NaN	NaN	NaN	NaN	NaN	NaN	758598	NaN	NaN	NaN	NaN	NaN	NaN	NaN	NaN	0	0	1.912e-06	1.944e-08	9.83	580.1	533.3	533.3	1.49503e-10	1.54208e-11	0	0	5.41193e-09	5.13749e-10	0	0	3.68	15.57
O43490-1	PROM1	High	[R].VLDTPYLLNEDWEYYLSGK.[L]	O43490-1 [527-545]	High	Medium		1	1	1	0	2318.12	0	NaN	NaN	NaN	NaN	NaN	897766	588613	NaN	NaN	336420	NaN	NaN	NaN	NaN	NaN	NaN	241122	NaN	565851	NaN	NaN	NaN	NaN	NaN	NaN	370758	NaN	303260	2.64392e+06	NaN	NaN	NaN	NaN	NaN	NaN	NaN	NaN	NaN	NaN	NaN	NaN	NaN	NaN	NaN	1.43217e+06	703701	NaN	NaN	NaN	NaN	NaN	NaN	NaN	NaN	NaN	587869	232147	NaN	NaN	NaN	NaN	NaN	NaN	NaN	NaN	NaN	1.03927e+06	NaN	NaN	NaN	NaN	NaN	NaN	568042	81397.6	NaN	NaN	NaN	NaN	NaN	NaN	NaN	NaN	0	0	0.03021	0.6	1.2	114.9	32.9	32.9	0.0630657	0.00216762	0.0021676	0.0126954	0.713846	0.0550353	0.0550353	0.441856	1.31	69.16
Q8WZ42-12	TTN	High	[R].VLDTPGPVSDLK.[V]	Q8WZ42-12 [21263-21274]	High	Low		1	1	4	0	1240.68	1	NaN	NaN	NaN	NaN	3.32525e+06	NaN	NaN	NaN	3.14499e+06	NaN	NaN	NaN	NaN	NaN	NaN	NaN	NaN	NaN	NaN	NaN	NaN	NaN	NaN	8.64122e+06	NaN	NaN	NaN	NaN	NaN	NaN	NaN	NaN	NaN	NaN	NaN	NaN	NaN	NaN	NaN	NaN	NaN	2.23999e+06	NaN	NaN	NaN	NaN	NaN	NaN	NaN	NaN	NaN	NaN	NaN	NaN	NaN	NaN	NaN	NaN	NaN	NaN	NaN	NaN	NaN	NaN	NaN	6.372e+06	1.58193e+06	NaN	NaN	2.54954e+06	NaN	4.25789e+06	755746	NaN	NaN	NaN	NaN	NaN	NaN	NaN	NaN	NaN	NaN	0	21263	0.1468	0.9926	1.82	256.1	5.3	5.3	0.0151996	0.000615987	0.000615849	0.00427767	0.363912	0.017101	0.017101	0.146626	1.12	37.55
Q14914-2	PTGR1	High	[K].GGETVMVNAAAGAVGSVVGQIAK.[L]	Q14914-2 [141-163]	High	High	1xOxidation [M6]	1	2	9	0	2102.09	1	NaN	NaN	NaN	NaN	NaN	NaN	NaN	NaN	NaN	NaN	NaN	NaN	NaN	NaN	NaN	NaN	NaN	NaN	NaN	NaN	NaN	NaN	NaN	NaN	2.58851e+06	762221	822413	879610	884825	NaN	2.47084e+06	868860	920941	NaN	NaN	NaN	NaN	NaN	NaN	NaN	NaN	NaN	NaN	NaN	NaN	NaN	NaN	NaN	NaN	NaN	NaN	NaN	NaN	NaN	NaN	NaN	NaN	NaN	NaN	NaN	NaN	NaN	4.67087e+06	NaN	NaN	NaN	NaN	NaN	NaN	NaN	NaN	NaN	NaN	NaN	NaN	NaN	NaN	NaN	NaN	NaN	NaN	NaN	NaN	0	0	1.912e-06	1.307e-15	12.24	666.4	510.9	510.9	5.78192e-13	7.57955e-14	0	0	2.09303e-11	2.67296e-12	0	0	5.08	56.74
Q14914-2	PTGR1	High	[K].GGETVMVNAAAGAVGSVVGQIAK.[L]	Q14914-2 [141-163]	High	High		1	2	213	0	2086.1	4	902562	691343	210852	2.57555e+06	724938	2.03999e+06	4.56666e+06	1.19738e+06	1.72491e+07	1.83712e+06	4.55883e+06	1.80097e+06	266593	793846	906525	306114	308940	406423	9.32229e+06	2.36782e+06	902712	3.88412e+06	NaN	3.06529e+06	5.71774e+06	1.09004e+06	1.14026e+06	2.89086e+06	2.65286e+06	8.10857e+06	1.49018e+06	742095	NaN	1.62731e+07	4.67301e+06	246553	463952	2.4295e+06	4.81638e+06	4.273e+06	6.45238e+06	3.20165e+06	1.3303e+06	1.00242e+06	2.05511e+06	1.45121e+06	1.39426e+06	7.16328e+06	1.46851e+06	5.90734e+06	845201	1.30922e+06	4.35567e+06	773461	643350	6.31061e+06	1.14131e+06	2.87238e+06	4.52036e+06	3.26978e+06	7.79289e+06	7.15279e+06	2.61368e+07	3.76128e+06	1.9282e+06	7.15231e+06	1.01355e+07	1.79937e+06	3.5263e+06	2.35501e+07	8.78484e+06	7.03163e+06	2.91047e+06	9.6611e+06	4.83552e+06	6.7283e+06	8.22866e+06	3.8311e+06	4.18795e+06	1.15966e+07	580195	2.30761e+06	NaN	0	0	1.912e-06	6.305e-16	16.41	852.3	637.9	637.9	3.86383e-17	5.24438e-18	0	0	1.39869e-15	1.87745e-16	0	0	6.43	63.79
P02675	FGB	High	[K].GGETSEMYLIQPDSSVK.[P]	P02675 [248-264]	High	n/a	1xOxidation [M7]	1	1	77	0	1856.86	4	1.62384e+06	3.18164e+06	3.26325e+06	5.00982e+06	NaN	4.3423e+06	7.31388e+06	3.62886e+06	1.15788e+06	1.64136e+06	9.29484e+06	3.77036e+06	1.65654e+06	1.00302e+07	1.53873e+06	1.36737e+06	6.41617e+06	932602	1.09501e+07	2.25385e+06	1.47156e+06	6.72673e+06	5.15639e+06	NaN	3.96511e+06	8.03333e+06	8.01205e+06	4.70155e+06	3.32661e+06	3.37141e+07	1.19087e+06	2.55979e+06	1.6378e+06	7.22926e+06	2.54077e+06	1.51322e+06	5.4727e+06	1.1525e+07	5.30923e+06	3.33732e+07	3.76599e+06	NaN	1.12845e+07	1.21598e+06	3.96894e+06	1.80019e+06	NaN	3.64974e+07	2.67508e+06	1.07643e+07	3.11667e+06	1.0658e+07	3.89522e+06	5.84016e+06	655900	6.08186e+06	567950	1.13943e+07	1.67856e+06	1.63921e+07	4.01843e+06	1.01236e+07	1.96281e+06	1.42518e+07	7.60739e+06	6.47262e+06	972887	5.42241e+06	1.47665e+06	2.46415e+07	NaN	8.15926e+06	7.01083e+06	6.53722e+06	2.04885e+07	6.09092e+07	2.44256e+06	1.31196e+07	3.00324e+07	NaN	3.06749e+06	1.50831e+07	NaN	0	248	NaN	NaN	13.1	716.6	655.7	655.7	7.86287e-14	9.80229e-15	0	0	2.84633e-12	3.53217e-13	0	0	NaN	39.78
P02675	FGB	High	[K].GGETSEMYLIQPDSSVK.[P]	P02675 [248-264]	High	n/a		1	1	194	0	1840.86	4	5.7826e+06	1.16486e+07	1.14499e+07	1.29304e+07	6.99293e+06	2.77668e+07	5.32833e+07	2.41854e+07	6.36535e+07	3.48802e+06	2.37887e+07	7.19133e+06	7.45459e+06	1.532e+07	2.11484e+06	1.27728e+07	4.39471e+07	1.43421e+07	7.59513e+07	3.87169e+06	2.06658e+06	1.20642e+07	1.30184e+07	7.13804e+06	8.16729e+06	4.68217e+07	3.61015e+07	4.64596e+06	6.81566e+06	1.33206e+08	7.32498e+06	1.6814e+06	7.34623e+06	5.51072e+07	4.79287e+06	9.84348e+06	4.87016e+07	8.19551e+07	2.05314e+07	1.97092e+08	6.8722e+06	5.89885e+06	6.20277e+07	4.43767e+06	2.95715e+07	2.35957e+07	7.58084e+06	1.77963e+08	3.744e+06	2.39445e+07	4.25843e+06	2.21542e+07	4.9705e+07	5.32462e+07	7.34937e+06	3.8946e+07	9.11605e+06	1.07697e+08	1.16757e+07	9.5332e+07	3.74937e+07	3.47883e+07	1.60531e+07	8.8559e+07	5.64908e+07	4.54216e+06	1.79826e+07	1.73295e+07	1.09849e+07	1.16518e+08	1.31874e+07	4.63233e+07	4.43805e+07	4.61647e+07	3.9815e+07	232820181	6.13811e+07	4.92363e+07	2.70432e+08	2.52609e+07	1.17568e+07	4.41133e+07	NaN	0	248	NaN	NaN	15.1	820.5	787.3	787.3	7.86287e-16	1.12889e-16	0	0	2.84633e-14	4.2105e-15	0	0	NaN	46.25
O60271	SPAG9	High	[K].GGETPGSEQWKFQELSQPR.[S]	O60271 [223-241]	High	Low		1	1	2	1	2161.03	1	561772	NaN	NaN	670120	NaN	NaN	313397	NaN	NaN	NaN	NaN	625400	NaN	NaN	NaN	NaN	NaN	NaN	NaN	373171	533689	NaN	258824	NaN	657243	NaN	457172	NaN	1.15816e+06	NaN	2.2289e+06	479238	279778	1.11594e+06	NaN	318538	NaN	NaN	764205	1.24699e+06	NaN	NaN	NaN	NaN	418715	NaN	602880	NaN	NaN	NaN	NaN	961733	NaN	NaN	NaN	521673	NaN	688890	531429	507104	NaN	1.03166e+06	NaN	NaN	909147	1.09781e+06	NaN	NaN	NaN	820499	NaN	413473	NaN	NaN	NaN	NaN	NaN	1.48236e+06	2.68788e+06	NaN	NaN	NaN	NaN	0	223	0.4825	1	1.11	84.8	72.9	72.9	0.0781317	0.00284159	0.00284158	0.0171692	0.758401	0.0658341	0.0658341	0.502053	1.28	63.68
O60271	SPAG9	High	[K].GGETPGSEQWK.[F]	O60271 [223-233]	High	High		1	6	12	0	1175.53	1	5.95433e+06	5.96631e+06	1.49307e+07	2.0623e+07	NaN	433801	1.30031e+06	367520	861779	1.08751e+07	2.68264e+07	1.0996e+07	9.04096e+06	4.28622e+07	705029	NaN	NaN	275406	4.07062e+06	8.45416e+06	2.56451e+07	6.98194e+06	9.34562e+06	606480	8.9047e+06	8.57899e+06	1.02741e+06	250641	288845	705128	7.47413e+07	2.93462e+07	1.2627e+07	4.02695e+07	4.29723e+07	9.52951e+06	5.94599e+06	6.15452e+06	1.03299e+08	1.43329e+07	6.17202e+07	883843	NaN	NaN	569762	388382	NaN	NaN	5.83101e+06	4.30753e+07	4.81414e+06	1.9755e+07	1.27063e+07	9.45789e+06	NaN	1.03936e+07	315784	1.95797e+07	8.97662e+06	1.87375e+07	1.69763e+07	1.26651e+07	NaN	6.26098e+07	9.95293e+07	NaN	NaN	1.55057e+07	8.95592e+06	NaN	1.03469e+06	948114	NaN	3.09052e+06	761528	NaN	1.19731e+08	1.01127e+08	6.84175e+07	3.83635e+07	4.3734e+07	2.57876e+07	NaN	0	0	1.169e-05	6.136e-05	4.2	448	326.6	326.6	6.30518e-05	1.05545e-06	8.6144e-07	5.82106e-05	0.00227733	1.46999e-05	1.46233e-05	0.000336436	2.44	23.07
P05546	SERPIND1	High	[K].GGETAQSADPQWEQLNNK.[N]	P05546 [31-48]	High	High		1	1	90	0	1972.9	1	1.78463e+06	927471	1.89696e+06	1.6557e+06	NaN	2.57771e+06	NaN	NaN	NaN	1.39187e+06	NaN	3.44194e+06	871044	NaN	727405	559396	5.31939e+06	NaN	2.89042e+06	998009	NaN	4.25077e+06	1.89484e+06	NaN	NaN	NaN	4.47765e+06	402775	1.65761e+06	2.51671e+07	NaN	969560	1.88888e+06	6.8204e+06	1.24549e+06	1.24947e+06	7.03901e+06	1.56785e+07	2.31116e+06	2.81442e+07	NaN	884627	7.48966e+06	262847	6.36831e+06	3.61788e+06	943136	1.8529e+07	1.47456e+06	1.14808e+06	2.01677e+06	4.21553e+06	1.79292e+06	3.82126e+06	1.13583e+06	4.46789e+06	925656	3.61216e+07	NaN	9.9001e+06	8.38287e+06	4.22036e+06	3.39756e+06	NaN	NaN	NaN	NaN	NaN	2.08027e+06	5.75644e+06	1.55376e+06	NaN	NaN	3.65905e+06	NaN	2.86368e+06	NaN	4.89474e+06	NaN	NaN	NaN	6.19427e+06	NaN	0	0	1.912e-06	3.825e-14	15.1	836.5	700.3	700.3	7.86287e-16	1.10124e-16	0	0	2.84633e-14	4.06869e-15	0	0	5.08	34.84
Q9UQB8-5	BAIAP2	High	[R].VLDSDGSDRLHMSLQQGK.[S]	Q9UQB8-5 [434-451]	High	High		1	6	73	1	1985.97	3	3.8164e+06	2.41094e+06	1.05095e+06	4.80407e+06	2.7629e+06	1.60576e+06	NaN	566292	NaN	2.61382e+06	3.30815e+06	8.93589e+06	1.84847e+06	1.48558e+06	1.3424e+06	2.18457e+06	NaN	669377	1.07748e+07	1.43037e+06	2.27452e+06	4.01844e+06	3.08095e+06	NaN	NaN	8.07563e+06	1.41274e+06	NaN	707970	1.14662e+07	3.0965e+06	1.51041e+06	4.91921e+06	7.60818e+06	2.04412e+06	4.42661e+06	2.50206e+06	1.39709e+06	1.24855e+07	7.38662e+06	3.28761e+06	3.18203e+06	5.72189e+06	632798	1.77143e+06	NaN	NaN	NaN	4.63215e+06	1.45325e+07	1.38207e+06	4.36232e+06	1.91169e+07	9.53306e+06	NaN	1.4438e+07	817515	3.147e+06	6.88042e+06	1.77102e+06	NaN	5.06811e+06	2.5345e+06	7.53866e+06	1.42443e+07	1.51189e+06	7.73773e+06	897469	1.82584e+06	7.70383e+06	8.50307e+06	8.0412e+06	4.59794e+06	1.5976e+06	2.86651e+06	1.33973e+07	NaN	4.33411e+06	6.56427e+06	NaN	2.40452e+06	1.884e+06	NaN	0	434	1.912e-06	1.259e-08	7.47	525.1	437.6	437.6	3.35402e-08	2.95471e-09	0	0	1.21414e-06	1.21467e-07	0	0	3.22	31.81
Q9UQB8-5	BAIAP2	High	[R].VLDSDGSDRLHMSLQQGK.[S]	Q9UQB8-5 [434-451]	High	High	1xOxidation [M12]	1	6	4	1	2001.97	0	453813	NaN	340748	NaN	NaN	NaN	NaN	NaN	NaN	NaN	NaN	NaN	NaN	NaN	363748	NaN	NaN	NaN	1.08228e+06	905074	854625	NaN	697567	NaN	NaN	1.15271e+06	NaN	NaN	NaN	3.715e+06	NaN	NaN	NaN	NaN	3.55027e+06	476384	1.42288e+06	3.30418e+06	NaN	1.55888e+06	NaN	NaN	NaN	NaN	NaN	NaN	NaN	771543	749977	NaN	NaN	NaN	1.17894e+06	NaN	NaN	4.66602e+06	NaN	3.70933e+06	1.08837e+06	NaN	NaN	NaN	NaN	NaN	NaN	NaN	656945	NaN	645776	3.57763e+06	1.98976e+06	1.21101e+06	3.47671e+06	NaN	NaN	4.94062e+06	7.89196e+06	3.87459e+06	NaN	NaN	2.00747e+06	NaN	NaN	0	434	1.912e-06	1.302e-06	4.11	363.2	264	264	7.7063e-05	1.05545e-06	7.87488e-07	5.44129e-05	0.00278203	3.36794e-05	3.31527e-05	0.000406938	2.29	25.88
P19440	GGT1	High	[K].GGEPAGY.[-]	P19440 [563-569]	High	n/a		1	1	2	0	650.278	0	1.93203e+06	409060	451846	1.16531e+06	NaN	345501	NaN	571327	395319	1.05952e+06	633432	1.12779e+06	472850	592622	NaN	610394	NaN	503299	788611	715843	419796	678945	1.09772e+06	NaN	1.73111e+06	512193	1.55056e+06	475397	NaN	NaN	2.16724e+06	864983	1.98607e+06	5.2653e+06	1.0738e+06	669717	NaN	NaN	1.68815e+06	1.41366e+06	NaN	NaN	NaN	231115	NaN	271508	2.3556e+06	NaN	NaN	NaN	NaN	2.0233e+06	935249	NaN	519008	NaN	NaN	843719	671848	1.04152e+06	NaN	1.42174e+06	4.63354e+06	NaN	2.17682e+06	600847	399877	935635	NaN	NaN	NaN	NaN	415984	8.38127e+06	830577	NaN	NaN	NaN	NaN	NaN	NaN	NaN	NaN	0	563	NaN	NaN	2.91	369.1	121.6	121.6	0.00122652	3.89081e-05	3.88788e-05	0.00020107	0.0425588	0.00103584	0.00103559	0.00917837	NaN	21.77
Q09328	MGAT5	High	[R].VLDSFGTEPEFNHANYAQSK.[G]	Q09328 [376-395]	High	High		1	1	163	0	2254.04	1	1.17976e+07	2.46794e+06	4.52959e+06	3.37704e+06	1.83394e+06	2.78687e+06	1.22317e+06	3.68118e+06	4.52956e+06	1.5247e+07	1.76983e+07	1.05833e+07	2.54744e+07	2.20278e+06	6.05325e+06	2.56259e+06	1.20467e+06	2.10438e+06	4.16884e+06	5.53698e+06	3.95716e+06	1.12433e+07	6.12637e+06	8.91329e+06	3.30105e+06	1.67213e+07	4.06192e+06	3.10696e+06	1.01976e+07	1.96919e+07	7.68815e+06	3.78508e+06	1.00988e+07	3.58572e+06	6.78509e+07	4.9618e+06	5.89361e+06	NaN	6.95112e+06	3.30673e+06	4.59237e+06	4.59162e+06	7.96342e+06	2.38104e+06	6.59694e+06	2.99695e+06	6.54281e+06	1.17659e+07	5.49012e+06	7.29112e+06	2.76578e+06	6.58612e+06	7.12131e+06	6.68265e+06	3.63912e+06	7.67041e+06	2.59859e+06	1.04888e+07	5.26944e+06	4.62706e+06	NaN	1.22e+07	7.70809e+06	1.42463e+06	8.50541e+06	NaN	5.37704e+06	1.59842e+06	3.71681e+06	4.99463e+06	5.76115e+06	NaN	3.34317e+06	9.02048e+06	1.02166e+07	3.01006e+06	NaN	NaN	NaN	NaN	1.65634e+06	2.34229e+06	NaN	0	376	1.912e-06	6.305e-16	16.41	854.6	854.6	854.6	3.86383e-17	5.11858e-18	0	0	1.39869e-15	1.81269e-16	0	0	5.72	40.97
P06576	ATP5B	High	[K].VLDSGAPIK.[I]	P06576 [125-133]	High	High		1	1	14	0	899.52	0	NaN	NaN	NaN	NaN	NaN	NaN	NaN	NaN	NaN	NaN	1.7275e+06	4.78627e+06	678702	NaN	NaN	NaN	NaN	NaN	NaN	NaN	NaN	NaN	NaN	735857	NaN	NaN	NaN	NaN	NaN	NaN	NaN	NaN	NaN	NaN	NaN	NaN	NaN	NaN	NaN	NaN	NaN	NaN	NaN	NaN	NaN	NaN	NaN	NaN	NaN	NaN	NaN	NaN	NaN	NaN	NaN	NaN	NaN	NaN	NaN	NaN	NaN	NaN	NaN	NaN	NaN	NaN	NaN	NaN	NaN	NaN	NaN	NaN	NaN	NaN	NaN	NaN	NaN	NaN	NaN	NaN	NaN	NaN	NaN	0	0	0.0004176	0.005173	1.79	262.9	88	88	0.0161597	0.00064108	0.00064107	0.00438555	0.125966	0.00387314	0.00387303	0.031236	1.5	27.12
P01833	PIGR	High	[K].VLDSGFR.[E]	P01833 [586-592]	High	High		1	1	340	0	793.42	4	2.00979e+07	2.76363e+07	3.62484e+07	2.23489e+07	2.34422e+07	1.84768e+07	9.40863e+07	2.676e+07	2.40978e+07	2.3186e+07	6.17614e+07	8.66474e+06	1.47248e+07	2.25455e+07	2.88838e+06	1.38513e+07	1.29536e+07	1.14109e+07	4.47917e+07	7.01507e+07	2.19112e+07	1.41029e+07	2.54042e+07	2.37969e+07	1.06123e+07	1.50392e+07	1.13205e+07	1.19885e+07	1.34796e+07	4.04314e+07	7.36215e+07	4.26988e+07	2.93207e+07	315750717	3.53443e+07	1.18751e+07	1.66443e+07	6.56279e+07	6.84048e+07	2.25179e+08	7.51199e+07	2.5607e+07	1.38327e+07	1.25268e+07	1.1202e+07	3.67396e+07	9.90316e+06	6.99538e+06	2.62784e+07	2.88233e+07	9.58823e+06	6.73676e+07	2.24101e+07	1.10126e+07	1.12059e+07	7.41644e+06	1.42109e+07	2.05885e+07	169005069	4.84644e+07	5.47684e+08	1.31383e+08	3.90443e+07	1.10661e+08	7.70263e+07	2.58894e+07	2.12821e+07	1.12083e+07	1.59163e+07	1.29081e+07	6.01485e+07	2.37699e+07	2.05705e+07	1.73179e+08	157422722	4.67213e+07	5.35914e+08	3.05904e+08	1.9428e+08	2.56721e+07	1.40585e+08	9.87099e+07	NaN	0	586	0.0004414	0.005524	3.42	329.2	106.7	106.7	0.000380218	2.50705e-06	2.46731e-06	0.000133103	0.0135824	0.000433793	0.00043306	0.00377707	1.52	27.86
P30039	PBLD	High	[R].GGELGISLRPDGR.[V]	P30039 [259-271]	High	High		1	1	189	0	1326.71	6	13728192	7.43912e+06	3.10028e+06	2.00622e+07	NaN	8.06491e+06	1.96607e+07	9.07e+06	6.70982e+06	3.82656e+06	2.54282e+07	5.0415e+07	2.64248e+06	4.18011e+06	6.24112e+06	3.24226e+06	5.11123e+06	4.41522e+06	2.07202e+07	3.16031e+06	2.67641e+06	1.94749e+07	7.99958e+06	1.22161e+07	1.21083e+07	2.01488e+07	8.95594e+06	2.93564e+06	2.56198e+07	4.35629e+07	3.65209e+06	2.17907e+06	4.41487e+06	2.73544e+07	3.30788e+06	7.72254e+06	6.80231e+06	1.25915e+07	1.83628e+07	3.22217e+07	5.72978e+06	1.78998e+07	2.72879e+07	3.39461e+06	2.86889e+07	7.92384e+06	1.88243e+07	1.60827e+07	9.48765e+06	1.75474e+07	1.16345e+07	1.10757e+07	2.46706e+07	2.228e+07	6.06094e+06	2.41934e+07	5.30755e+06	4.26931e+07	1.3789e+07	2.68542e+06	4.40296e+07	2.89115e+07	2.21711e+07	3.25481e+06	3.09942e+07	NaN	2.58956e+07	1.43592e+07	1.20618e+07	1.83861e+07	2.45565e+07	1.93247e+07	1.32201e+07	4.6191e+07	8.4126e+06	2.08392e+07	6.5079e+07	1.80669e+07	4.50939e+07	6.38942e+06	1.53305e+06	1.16848e+07	NaN	0	0	1.169e-05	4.795e-05	7.58	445.8	392.2	392.2	2.61658e-08	2.3784e-09	0	0	9.4719e-07	9.85275e-08	0	0	2.4	36.9
P04196	HRG	High	[R].GGEGTGYFVDFSVR.[N]	P04196 [188-201]	High	High		1	1	242	0	1490.69	5	6.21684e+06	3.02917e+06	2.41046e+06	5.76228e+06	948322	5.39217e+06	6.13691e+06	1.33285e+06	7.85875e+06	8.8808e+06	1.24364e+07	1.50008e+07	6.29118e+06	1.00378e+07	1.50706e+07	6.38317e+06	1.64876e+07	5.91504e+06	4.59688e+07	1.07606e+07	1.15283e+07	1.41576e+07	3.65448e+06	1.32467e+07	2.1732e+06	1.67696e+07	1.44996e+07	1.35902e+07	2.01375e+07	2.96507e+07	1.8386e+07	1.06146e+07	1.18931e+07	3.53318e+07	2.14375e+06	3.21398e+06	1.81902e+07	1.7749e+07	1.60127e+07	4.24512e+07	1.01654e+07	4.54078e+06	1.39788e+07	294274	9.55227e+06	4.15038e+06	8.08433e+06	1.5145e+07	1.05011e+07	1.96607e+07	1.11207e+07	1.88696e+07	3.0617e+07	1.54148e+07	1.18189e+07	1.76709e+07	9.71147e+06	8.20343e+07	1.88049e+07	1.6789e+07	4.09497e+07	1.97562e+07	8.21524e+06	1.16922e+07	3.43329e+07	9.00013e+06	7.12386e+06	7.57022e+06	8.93865e+06	4.50544e+07	1.09959e+07	7.41785e+07	1.55785e+07	2.31907e+07	9.12899e+06	5.48292e+07	4.61748e+07	3.50044e+07	4.40636e+07	1.87262e+07	1.86764e+07	1.97141e+07	NaN	0	188	1.912e-06	2.795e-08	11.83	662.8	514.4	514.4	1.49503e-12	2.26642e-13	0	0	5.41193e-11	8.53703e-12	0	0	4.24	53.52
P01833	PIGR	High	[K].VLDSGFREIENK.[A]	P01833 [586-597]	High	High		1	1	323	1	1406.73	10	4.49235e+07	4.50224e+07	6.29755e+07	4.4643e+07	6.76599e+07	8.4786e+07	2.90221e+08	1.2304e+08	3.31322e+07	1.16015e+08	3.01994e+08	4.61253e+07	6.61201e+07	1.54301e+08	12064246	117182042	8.99137e+07	8.9468e+07	2.50345e+08	3.7043e+07	1.67905e+07	9.0538e+06	6.48176e+07	6.14142e+07	1.43059e+06	6.26725e+07	9.51991e+07	6.32579e+07	6.45227e+07	179870707	1.87262e+08	5.50116e+07	4.70486e+07	1.35764e+08	7.37186e+07	3.34303e+07	2.48737e+07	1.28799e+08	187017694	2.27475e+08	1.29334e+08	5.40617e+07	6.74293e+07	4.99249e+07	4.64519e+07	1.22861e+08	1.76944e+07	2.76686e+07	9.243e+07	5.78926e+07	4.16838e+07	2.2623e+08	7.18981e+07	7.44691e+07	1.26099e+08	6.90654e+07	9.57529e+07	2.53585e+07	1.72885e+08	6.98919e+07	1.69316e+08	1.59814e+08	8.9936e+07	2.61269e+08	1.35743e+08	4.29992e+07	7.06971e+07	4.49959e+07	5.63953e+07	4.15221e+07	2.42203e+08	1.25422e+08	127310803	9.34962e+06	6.23539e+06	1.40081e+08	1.535e+08	1.61566e+08	1.06914e+08	7.82239e+07	2.07091e+08	1.439e+08	NaN	0	0	1.912e-06	3.105e-09	10.91	733.9	445.2	445.2	1.23942e-11	1.50689e-12	0	0	4.48666e-10	5.49865e-11	0	0	4.12	32.58
Q9HBR0	SLC38A10	High	[R].GGEDAAVQEPR.[Q]	Q9HBR0 [1003-1013]	High	High		1	1	10	0	1128.53	0	NaN	NaN	NaN	NaN	NaN	NaN	128172	NaN	NaN	NaN	NaN	NaN	NaN	NaN	NaN	NaN	NaN	NaN	NaN	460788	432875	NaN	NaN	NaN	NaN	NaN	NaN	NaN	236930	NaN	NaN	NaN	NaN	NaN	871384	NaN	NaN	NaN	NaN	NaN	NaN	119299	NaN	NaN	NaN	NaN	NaN	NaN	NaN	NaN	NaN	NaN	NaN	NaN	NaN	NaN	NaN	NaN	NaN	NaN	NaN	NaN	NaN	NaN	NaN	NaN	NaN	NaN	NaN	NaN	NaN	NaN	NaN	NaN	NaN	NaN	NaN	NaN	NaN	NaN	NaN	NaN	NaN	0	0	1.912e-06	1.358e-05	4.13	499.7	231.8	231.8	7.37324e-05	1.05545e-06	8.265e-07	5.63793e-05	0.00266209	2.18877e-05	2.18095e-05	0.000321234	3.3	20.31
P10253	GAA	High	[K].GGEARGELFWDDGESLEVLER.[G]	P10253 [850-870]	High	High		1	1	30	1	2364.11	1	NaN	NaN	NaN	863559	NaN	NaN	1.46636e+06	888843	NaN	NaN	NaN	NaN	NaN	NaN	925074	886439	1.55084e+06	548153	6.3535e+06	NaN	NaN	NaN	2.26196e+06	NaN	NaN	4.39095e+06	NaN	NaN	NaN	NaN	NaN	NaN	NaN	NaN	NaN	NaN	NaN	NaN	NaN	NaN	NaN	NaN	3.37647e+06	NaN	1.70579e+06	NaN	NaN	2.61825e+06	NaN	NaN	NaN	NaN	7.21083e+06	1.27118e+07	1.06259e+06	3.10297e+06	3.4054e+06	NaN	3.46805e+06	892748	NaN	NaN	NaN	3.73247e+06	NaN	NaN	2.45828e+06	NaN	NaN	NaN	NaN	4.40557e+06	NaN	NaN	NaN	6.38055e+06	8.20785e+06	NaN	NaN	8.38333e+06	NaN	1.23084e+06	NaN	0	0	1.912e-06	9.777e-12	10.95	649.8	563.1	563.1	1.1301e-11	1.2969e-12	0	0	4.09091e-10	4.58285e-11	0	0	5.42	58.25
O60462-1	NRP2	High	[R].GGDSITAVEAR.[A]	O60462-1 [508-518]	n/a	High		1	6	3	0	1075.54	1	NaN	309254	NaN	NaN	NaN	590881	NaN	NaN	NaN	NaN	NaN	609079	NaN	NaN	NaN	NaN	NaN	NaN	1.24105e+06	NaN	419194	579588	889936	NaN	NaN	606198	694067	368059	574735	2.40578e+06	1.91557e+06	665801	740181	NaN	NaN	493832	NaN	NaN	3.51579e+06	NaN	NaN	NaN	NaN	NaN	NaN	NaN	2.78554e+06	NaN	NaN	NaN	NaN	NaN	1.24084e+06	1.31437e+06	390437	1.8603e+06	331550	NaN	NaN	NaN	6.58959e+06	NaN	1.75528e+06	NaN	1.99974e+06	NaN	1.0802e+06	NaN	NaN	NaN	NaN	984398	NaN	1.27256e+06	885692	NaN	NaN	NaN	NaN	4.22334e+06	2.10399e+06	2.88012e+06	NaN	0	0	1.912e-06	1.659e-05	NaN	NaN	NaN	NaN	NaN	NaN	NaN	NaN	NaN	NaN	NaN	NaN	2.23	25.93
P05023	ATP1A1	High	[K].GGDRIPADLR.[I]	P05023 [195-204]	High	High		1	4	40	1	1069.57	1	1.95949e+06	718398	NaN	2.42318e+06	NaN	1.13084e+06	1.31858e+06	488873	3.77164e+06	2.94272e+06	3.27638e+06	7.458e+06	3.4302e+06	2.68269e+06	3.60278e+06	426914	NaN	379025	4.6417e+06	NaN	756217	3.44369e+06	2.13716e+06	2.59673e+06	2.44632e+06	2.0339e+06	1.75349e+06	NaN	3.77445e+06	3.23142e+06	NaN	763714	1.56422e+06	2.44054e+06	751510	1.24744e+06	3.46608e+06	NaN	3.04775e+06	NaN	1.84028e+06	4.24513e+06	3.73929e+06	517600	5.65586e+06	623323	1.28003e+06	NaN	2.77616e+06	2.35014e+07	6.35977e+06	1.58966e+06	4.45619e+06	9.05532e+06	1.56747e+06	4.30831e+06	1.63266e+06	NaN	1.63371e+06	NaN	NaN	5.8069e+06	NaN	3.28199e+06	3.40189e+06	NaN	1.91573e+06	945650	1.30446e+06	2.49196e+06	4.51932e+06	1.02959e+06	3.63328e+06	NaN	NaN	2.33232e+06	NaN	NaN	6.91091e+06	NaN	NaN	2.02134e+06	NaN	0	0	0.004228	0.04869	3.64	495.5	203.5	203.5	0.000231155	1.38468e-06	1.32634e-06	9.54517e-05	0.00830001	0.000211457	0.000211437	0.00227507	2.37	24.95
Q9H993	ARMT1	High	[K].VIDTLHR.[H]	Q9H993 [32-38]	High	High		1	1	10	0	853.489	1	NaN	NaN	NaN	NaN	NaN	NaN	NaN	NaN	NaN	NaN	NaN	NaN	NaN	NaN	NaN	NaN	NaN	NaN	NaN	NaN	NaN	614295	173723	NaN	140529	NaN	NaN	NaN	539947	344041	NaN	446842	NaN	3.4909e+06	563118	NaN	NaN	253217	322701	653585	NaN	NaN	NaN	NaN	188999	239534	NaN	96211.9	NaN	588846	262716	NaN	NaN	NaN	NaN	529926	NaN	402251	NaN	NaN	NaN	NaN	NaN	505590	NaN	199224	525818	NaN	348747	NaN	481917	1.13349e+06	467267	1.32963e+06	313932	NaN	NaN	NaN	1.23467e+06	NaN	NaN	NaN	NaN	0	0	0.0001831	0.002191	1.22	341.6	77.8	77.8	0.0598085	0.00201182	0.00201181	0.0119955	0.184925	0.00679705	0.00679703	0.0553968	1.75	20.17
P11586	MTHFD1	High	[R].VLDTNDRFLR.[K]	P11586 [533-542]	n/a	High		1	2	1	1	1248.67	1	NaN	NaN	572673	NaN	NaN	NaN	NaN	NaN	NaN	NaN	NaN	565776	NaN	NaN	367904	545838	NaN	NaN	NaN	NaN	NaN	NaN	NaN	NaN	NaN	NaN	NaN	NaN	698252	NaN	NaN	NaN	NaN	NaN	NaN	NaN	NaN	NaN	NaN	NaN	NaN	NaN	NaN	NaN	NaN	NaN	NaN	NaN	NaN	NaN	298557	NaN	NaN	NaN	235335	653805	NaN	NaN	NaN	NaN	NaN	NaN	NaN	NaN	NaN	NaN	NaN	NaN	317303	NaN	NaN	NaN	NaN	NaN	NaN	NaN	NaN	NaN	NaN	NaN	NaN	NaN	NaN	0	0	0.002866	0.03374	NaN	NaN	NaN	NaN	NaN	NaN	NaN	NaN	NaN	NaN	NaN	NaN	1.42	32.88
P49591	SARS	High	[K].GGDPALIR.[E]	P49591 [13-20]	High	High		1	1	16	0	798.447	2	NaN	NaN	299719	NaN	574037	240502	838333	479702	1.1007e+06	NaN	929065	1.1212e+06	NaN	NaN	NaN	NaN	NaN	NaN	2.51539e+06	419350	375275	1.76316e+06	NaN	3.49314e+06	678826	494847	326604	NaN	644714	3.94809e+06	1.93166e+06	381172	650687	2.28565e+06	408051	189136	NaN	NaN	NaN	NaN	779251	760185	1.01881e+06	175016	199047	1.07292e+06	1.28232e+06	1.03564e+06	610101	1.68737e+06	606674	NaN	1.29614e+06	NaN	NaN	NaN	NaN	NaN	NaN	826874	NaN	NaN	1.75315e+06	3.17429e+06	922714	1.18328e+06	690995	NaN	509721	1.98225e+06	1.37537e+06	NaN	1.49786e+06	1.78224e+06	682541	NaN	NaN	5.48286e+06	4.29167e+06	NaN	2.09601e+06	877336	NaN	0	0	0.002377	0.03016	0.98	234.9	70.5	70.5	0.104454	0.0040288	0.00402872	0.0252427	0.31901	0.0146969	0.0146969	0.125518	1.18	26
O00469-2	PLOD2	High	[R].GGDGINSIGGGQK.[V]	O00469-2 [77-89]	High	High		1	2	5	0	1159.57	1	NaN	NaN	NaN	NaN	NaN	NaN	NaN	NaN	NaN	NaN	NaN	NaN	NaN	NaN	NaN	NaN	NaN	NaN	NaN	NaN	NaN	NaN	NaN	NaN	NaN	NaN	NaN	NaN	NaN	NaN	NaN	NaN	NaN	NaN	NaN	NaN	NaN	NaN	NaN	NaN	NaN	NaN	919946	126720	NaN	NaN	NaN	472839	514223	NaN	NaN	NaN	NaN	NaN	NaN	NaN	180982	NaN	599407	NaN	NaN	NaN	NaN	NaN	NaN	NaN	NaN	163049	387134	621192	NaN	404086	615195	961999	730262	NaN	NaN	1.94489e+06	NaN	NaN	NaN	NaN	NaN	0	77	1.089e-05	3.588e-05	3.46	421	244.3	244.3	0.00034349	1.91405e-06	1.90985e-06	9.14286e-05	0.00274947	3.36794e-05	3.36204e-05	0.00041129	2.59	23.22
Q9NTK5-1	OLA1	High	[K].GGDGIKPPPIIGR.[F]	Q9NTK5-1 [6-18]	High	High		1	2	11	0	1276.74	1	NaN	407536	NaN	NaN	NaN	310891	NaN	NaN	NaN	449610	NaN	1.58415e+06	550346	NaN	818931	433089	447737	NaN	NaN	NaN	NaN	875085	487035	NaN	491750	NaN	NaN	NaN	1.69121e+06	2.0662e+06	NaN	409850	525197	NaN	NaN	314708	509547	787304	NaN	1.3895e+06	705333	NaN	867357	365393	1.37781e+06	NaN	803022	1.42525e+06	1.08531e+06	1.5365e+06	849926	NaN	NaN	NaN	430796	NaN	461205	1.88214e+06	NaN	NaN	NaN	NaN	1.17011e+06	NaN	NaN	NaN	NaN	703988	795564	2.28729e+06	1.46846e+06	NaN	964160	NaN	798268	NaN	NaN	NaN	NaN	NaN	NaN	NaN	NaN	0	0	3.779e-06	2.506e-05	1.24	256.3	71.8	71.8	0.0576466	0.00193385	0.00193382	0.0111803	0.178336	0.00656565	0.00656563	0.0531417	2.55	35.71
P01833	PIGR	High	[R].GGCITLISSEGYVSSK.[Y]	P01833 [62-77]	High	High	1xCarbamidomethyl [C3]	1	1	357	0	1657.81	7	1.82208e+08	1.60845e+08	1.21513e+08	9.58636e+07	2.15868e+07	1.13496e+07	5.54423e+07	1.19899e+07	7.73294e+06	1.21269e+08	2.49259e+08	3.97808e+07	8.12737e+07	1.5893e+08	545556	1.4781e+07	8.18469e+06	9.08888e+06	2.55654e+07	1.734e+08	6.56021e+07	61916012	1.15312e+08	6.86515e+06	9.62868e+06	6.10317e+07	1.43309e+07	1.44583e+07	6.29613e+06	1.32494e+07	3.1255e+08	1.15475e+08	5.42707e+07	3.92792e+08	1.36304e+08	5.06959e+07	4.19718e+07	3.82571e+08	2.34202e+08	998421827	1.95309e+08	2.30381e+07	5.5021e+06	9.15849e+06	1.30465e+07	2.92023e+07	5.82767e+07	1.57659e+07	1.52034e+08	5.58127e+07	5.16631e+07	1.84166e+08	5.90555e+07	5.7376e+07	1.79301e+07	4.5238e+06	1.37057e+07	2.86258e+07	2.8357e+08	1.03723e+08	7.12715e+08	3.51935e+08	4.54671e+08	2.7449e+08	1.78533e+08	1.96053e+07	6.69194e+06	7.56556e+07	4.83086e+07	4.62553e+07	1.7837e+08	1.63546e+07	4.69089e+06	2.09179e+07	2.01945e+06	3.42286e+08	1443105579	3.77866e+08	7.00841e+08	2.12825e+08	2.8864e+08	3.14339e+08	NaN	0	62	1.912e-06	2.637e-11	15.1	827	827	827	7.86287e-16	1.08281e-16	0	0	2.84633e-14	3.97678e-15	0	0	3.93	44.74
Q13477	MADCAM1	High	[R].GASVQWR.[G]	Q13477 [55-61]	High	High		1	3	10	0	803.416	1	NaN	NaN	NaN	NaN	NaN	NaN	NaN	NaN	NaN	NaN	NaN	NaN	NaN	NaN	326698	281588	562095	NaN	NaN	NaN	NaN	2.1433e+06	809737	NaN	207382	471927	356781	NaN	719287	808256	NaN	NaN	497170	6.86637e+06	NaN	572695	NaN	NaN	NaN	NaN	NaN	661047	648649	137102	528800	NaN	381143	701837	555546	NaN	NaN	NaN	NaN	NaN	341225	896824	446510	NaN	NaN	NaN	NaN	NaN	NaN	NaN	NaN	NaN	NaN	NaN	NaN	NaN	NaN	NaN	NaN	NaN	NaN	NaN	NaN	NaN	NaN	NaN	NaN	NaN	NaN	0	0	0.001623	0.02294	2.19	377.5	118.8	118.8	0.00646842	0.000217509	0.000217501	0.00163555	0.051268	0.00124591	0.00124568	0.010905	1.89	25.55
P15144	ANPEP	High	[K].GASVLR.[M]	P15144 [480-485]	High	n/a		1	1	5	0	602.362	1	788456	873225	534048	579871	NaN	238768	186352	434792	NaN	332750	497634	1.33575e+06	NaN	293515	425415	471817	142984	385633	961335	1.33471e+06	1.95821e+06	465464	732078	702336	757493	1.04974e+06	673062	212252	453526	842510	NaN	403497	723503	5.53493e+06	227033	500037	723552	294798	408054	NaN	329173	201282	1.09426e+06	420369	1.21746e+06	NaN	NaN	1.4801e+06	383125	1.00599e+06	763898	545549	1.28041e+06	3.33857e+06	842131	1.33315e+06	1.12432e+06	1.81928e+06	1.1325e+06	1.51595e+06	1.13606e+06	1.87322e+06	968298	426676	NaN	NaN	950578	410538	717519	2.20707e+06	919775	1.75464e+06	1.89333e+06	1.75472e+06	680947	1.04959e+06	NaN	767600	1.16708e+06	NaN	NaN	2.57223e+06	NaN	0	480	NaN	NaN	1.6	302.1	0	0	0.025242	0.000961988	0.000961967	0.00561646	0.490451	0.0271114	0.0271114	0.234469	NaN	19.95
O15078-1	CEP290	High	[K].GASTLSQQTHMK.[I]	O15078-1 [397-408]	High	Low		1	1	5	0	1288.63	1	NaN	NaN	NaN	NaN	1.76459e+06	NaN	NaN	NaN	4.18864e+06	1.97323e+06	NaN	NaN	NaN	NaN	NaN	NaN	NaN	NaN	NaN	4.6659e+06	NaN	NaN	NaN	NaN	NaN	NaN	NaN	NaN	NaN	NaN	NaN	NaN	NaN	NaN	NaN	331999	NaN	1.47796e+06	1.10731e+06	NaN	1.50391e+06	1.47473e+06	995224	552701	NaN	813181	634103	NaN	1.33128e+06	2.79205e+06	996431	2.31038e+06	NaN	NaN	690713	NaN	NaN	NaN	NaN	NaN	NaN	2.91489e+06	NaN	NaN	NaN	NaN	NaN	NaN	NaN	NaN	NaN	NaN	NaN	NaN	NaN	NaN	NaN	NaN	NaN	NaN	NaN	NaN	NaN	0	397	0.3299	1	1.18	228.8	55.5	55.5	0.0661195	0.00226761	0.00226761	0.0132841	0.459771	0.0248196	0.0248196	0.2143	1.14	27.02
P01008	SERPINC1	High	[R].FRIEDGFSLK.[E]	P01008 [355-364]	High	High		1	1	606	1	1211.64	15	5.08699e+06	7.17005e+06	7.43984e+06	2.7461e+07	1.0104e+07	3.11693e+07	4.98181e+07	2.96655e+07	101613117	1.35113e+07	9.18228e+07	2.05969e+07	1.80968e+07	2.9862e+07	7.17786e+06	9.63315e+06	4.24005e+07	1.02299e+07	1.96573e+08	1.08866e+07	7.48139e+06	2.60136e+07	4.48038e+06	3.78128e+07	1.61425e+07	3.11089e+07	2.95442e+07	1.94384e+07	8.82439e+07	2.40863e+08	2.99463e+07	6.61194e+06	1.19029e+07	7.19891e+07	2.3038e+07	9.17282e+06	1.92547e+07	1.08756e+08	5.42171e+07	2.04887e+08	3.69048e+07	3.77224e+07	1.06163e+08	1.12687e+07	7.51336e+07	4.65956e+07	2.74202e+07	5.67917e+07	2.33184e+07	6.30184e+07	1.22536e+07	7.11404e+07	6.45595e+07	3.51375e+07	2.18967e+07	1.1403e+08	1.33388e+07	6.84552e+07	3.62702e+07	3.36615e+07	1.64938e+08	5.85873e+07	7.10553e+07	4.54487e+07	5.53017e+07	3.02412e+07	8.97647e+07	1.72118e+07	8.74214e+06	6.56253e+07	3.52888e+07	3.62918e+07	5.77683e+07	7.37617e+07	6.99294e+07	9.92258e+07	1.98005e+08	1.60135e+08	1.83721e+08	1.66823e+08	3.41188e+07	7.68471e+07	NaN	0	355	1.912e-06	1.835e-06	7.25	638.6	353.9	353.9	5.67933e-08	4.74336e-09	0	0	2.05589e-06	1.91736e-07	0	0	3.11	44.16
Q9NZM1	MYOF	High	[R].VIVESASNIPK.[T]	Q9NZM1 [4-14]	High	High		1	6	21	0	1156.66	1	NaN	NaN	NaN	NaN	NaN	1.37057e+06	NaN	NaN	NaN	NaN	NaN	NaN	NaN	NaN	1.66375e+06	298764	NaN	370574	3.83232e+06	1.36357e+06	NaN	NaN	NaN	NaN	NaN	NaN	1.74012e+06	551862	NaN	4.73448e+06	2.0849e+06	NaN	965708	NaN	NaN	NaN	968561	1.72359e+06	NaN	NaN	NaN	NaN	NaN	NaN	NaN	NaN	NaN	1.08828e+06	NaN	NaN	NaN	NaN	NaN	NaN	NaN	NaN	872602	1.8085e+06	NaN	NaN	NaN	2.33386e+06	NaN	NaN	NaN	NaN	NaN	NaN	732270	2.84856e+06	2.58102e+06	NaN	3.93569e+06	3.55001e+06	NaN	NaN	NaN	NaN	NaN	NaN	NaN	NaN	NaN	0	4	1.642e-05	0.0002882	2.75	276.3	160.1	160.1	0.00176009	6.35212e-05	6.35056e-05	0.000312317	0.0599901	0.00141189	0.00141178	0.0122957	2.05	31.36
Q7Z7M0	MEGF8	High	[R].FRLDSTSGGYWEQVIPAGGRPPAATGHSMVFHAPSR.[A]	Q7Z7M0 [366-401]	High	High		1	2	7	1	3839.88	3	NaN	NaN	NaN	7.78302e+06	9.49094e+06	2.30529e+06	1.74324e+06	1.16858e+06	8.92175e+06	9.19432e+06	6.04228e+06	9.97482e+06	3.60949e+06	2.68329e+06	1.53826e+06	NaN	623378	NaN	1.4784e+06	NaN	NaN	1.22574e+06	516926	1.29986e+07	2.58982e+06	6.32499e+06	490074	NaN	NaN	4.09609e+06	2.10066e+06	NaN	NaN	1.79465e+06	1.8622e+06	NaN	559991	1.41909e+06	4.45578e+06	NaN	1.48923e+07	5.81904e+06	8.84638e+06	1.48877e+06	NaN	NaN	NaN	1.00264e+06	6.54357e+06	3.52171e+07	8.75951e+06	2.49015e+07	NaN	3.22192e+06	NaN	3.1943e+06	353527	1.4819e+06	NaN	NaN	NaN	3.18428e+06	977174	647676	3.95301e+06	1.2406e+07	3.64969e+06	7.34737e+06	5.10691e+06	4.39233e+06	5.16425e+06	1.08465e+06	2.17807e+06	1.21778e+06	1.91911e+06	6.89681e+06	NaN	NaN	3.42629e+06	NaN	NaN	1.54696e+06	NaN	0	366	1.912e-06	1.874e-14	13.08	799.1	799.1	799.1	8.25906e-14	1.26139e-14	0	0	2.98975e-12	4.86901e-13	0	0	6.17	50
Q14697-1	GANAB	High	[R].FRIDELEPR.[R]	Q14697-1 [101-109]	High	High		1	2	11	1	1174.62	2	NaN	573220	303716	852084	397971	638205	492487	1.16697e+06	974435	662086	NaN	3.40884e+06	390372	NaN	569574	NaN	NaN	NaN	1.19637e+06	NaN	NaN	1.06097e+06	583999	1.04103e+06	1.06182e+06	794982	683363	NaN	847846	1.99179e+06	NaN	NaN	NaN	NaN	NaN	NaN	NaN	1.00166e+06	1.05143e+06	2.04416e+06	979903	1.36735e+06	1.07298e+06	NaN	851000	NaN	NaN	1.09158e+06	1.07224e+06	927405	780035	NaN	NaN	1.74425e+06	1.34019e+06	1.35227e+06	503638	702576	NaN	NaN	NaN	1.11029e+06	NaN	NaN	1.75238e+06	NaN	1.22751e+06	NaN	690669	3.0999e+06	NaN	NaN	302199	1.37404e+06	610553	NaN	NaN	NaN	NaN	NaN	NaN	1.21344e+06	NaN	0	101	0.0002209	0.002509	2.63	360.3	140.8	140.8	0.00232509	6.97449e-05	6.93594e-05	0.000453446	0.0778186	0.0021739	0.0021739	0.0172732	2.13	40.79
Q9UK41-1	VPS28	High	[K].FRLDCPLAMER.[I]	Q9UK41-1 [99-109]	High	High	1xCarbamidomethyl [C5];1xOxidation [M9]	1	2	11	1	1423.68	1	NaN	537089	1.11201e+06	NaN	NaN	NaN	3.77448e+06	761303	1.42405e+06	836359	1.22667e+06	1.94756e+06	432699	3.52469e+06	695979	334202	NaN	NaN	NaN	NaN	NaN	568717	593793	NaN	954178	2.02758e+06	NaN	NaN	1.05587e+06	NaN	NaN	NaN	NaN	NaN	5.13602e+06	NaN	NaN	NaN	1.36633e+06	NaN	1.16556e+06	NaN	NaN	NaN	NaN	2.21894e+06	NaN	NaN	940594	2.05568e+06	971416	NaN	NaN	1.25177e+06	NaN	NaN	NaN	NaN	NaN	NaN	NaN	NaN	NaN	1.2652e+06	1.12922e+06	NaN	NaN	602585	920086	1.33788e+06	1.64053e+06	NaN	NaN	NaN	NaN	NaN	NaN	NaN	NaN	NaN	NaN	NaN	NaN	0	99	1.642e-05	0.0003193	2.28	235.6	158.7	158.7	0.00520016	0.000176207	0.000176188	0.00110984	0.15981	0.00584471	0.00584469	0.0473938	1.83	39.41
Q9UK41-1	VPS28	High	[K].FRLDCPLAMER.[I]	Q9UK41-1 [99-109]	High	High	1xCarbamidomethyl [C5]	1	2	139	1	1407.69	6	2.81598e+06	1.47663e+06	6.80593e+06	4.24639e+06	5.12511e+06	1.52204e+06	1.796e+06	1.1596e+06	5.99828e+06	4.07031e+06	8.16594e+06	1.11969e+07	2.36205e+06	2.81959e+06	1.65547e+06	1.42135e+06	5.09738e+06	1.98889e+06	1.66262e+07	1.73983e+06	4.18561e+06	3.44603e+06	1.78304e+06	6.74011e+06	1.58903e+06	2.37461e+06	3.48533e+06	3.52566e+06	5.73607e+06	3.74425e+06	5.06534e+06	6.51963e+06	3.81107e+06	8.22606e+06	1.47779e+06	1.18181e+06	808925	1.4275e+07	7.85993e+06	8.2118e+06	5.21009e+06	934319	5.14774e+06	1.23271e+06	4.2089e+06	3.07229e+06	1.03448e+06	4.38406e+06	5.72203e+06	1.5167e+07	4.92795e+06	6.32716e+06	1.0333e+07	1.31192e+07	1.59434e+06	6.6906e+06	1.52706e+06	8.06242e+06	3.69937e+06	860024	4.69575e+06	6.78458e+06	3.7758e+06	4.78487e+06	3.84402e+06	1.73698e+06	3.21994e+06	1.02772e+06	2.65758e+06	7.86018e+06	7.92384e+06	4.60271e+06	4.92467e+06	2.1426e+06	2.93825e+06	1.66945e+06	7.40312e+06	NaN	1.24412e+07	5.82439e+06	2.36594e+06	NaN	NaN	0	0	1.912e-06	2.331e-07	4.12	382.6	280.4	280.4	7.6024e-05	1.05545e-06	7.96417e-07	5.48456e-05	0.00274462	3.26168e-05	3.26124e-05	0.00041201	2.97	44.11
Q9UI33-1	SCN11A	High	[K].VIVGALLR.[S]	Q9UI33-1 [241-248]	n/a	High		1	3	5	0	840.567	1	NaN	NaN	NaN	NaN	773409	NaN	NaN	NaN	NaN	438425	2.51499e+07	852568	279395	NaN	1.72671e+07	NaN	NaN	12369577	NaN	NaN	NaN	NaN	NaN	NaN	NaN	NaN	NaN	NaN	NaN	NaN	NaN	NaN	NaN	NaN	NaN	NaN	NaN	338959	NaN	NaN	NaN	NaN	NaN	NaN	NaN	197922	NaN	242194	NaN	227188	NaN	NaN	NaN	NaN	NaN	NaN	NaN	51512.2	NaN	NaN	NaN	NaN	NaN	NaN	225324	NaN	207648	NaN	NaN	NaN	597704	135676	517921	NaN	NaN	320590	1.12072e+06	514977	NaN	646544	533094	NaN	NaN	0	0	0.001079	0.01636	NaN	NaN	NaN	NaN	NaN	NaN	NaN	NaN	NaN	NaN	NaN	NaN	1.86	40.78
Q9BR76	CORO1B	High	[K].FRHVFGQPVK.[N]	Q9BR76 [12-21]	High	High		1	1	8	1	1214.68	1	NaN	NaN	NaN	NaN	NaN	141416	511632	NaN	NaN	421182	NaN	2.47753e+06	NaN	NaN	677363	NaN	NaN	NaN	NaN	NaN	NaN	NaN	NaN	NaN	492797	NaN	NaN	NaN	NaN	NaN	NaN	NaN	NaN	NaN	NaN	330900	NaN	818813	NaN	NaN	NaN	NaN	875274	NaN	560546	NaN	NaN	NaN	529504	2.19264e+06	602852	762428	NaN	1.45606e+06	348618	1.98203e+06	311178	NaN	NaN	NaN	NaN	NaN	NaN	NaN	NaN	NaN	NaN	NaN	NaN	394253	1.0953e+06	440858	485098	NaN	NaN	NaN	NaN	NaN	NaN	NaN	NaN	NaN	NaN	0	12	0.001816	0.02502	1.73	245.4	162.1	162.1	0.0184182	0.000766059	0.000765826	0.00472777	0.143038	0.00514986	0.00514981	0.0413789	1.77	23.89
P31146	CORO1A	High	[K].FRHVFGQPAK.[A]	P31146 [11-20]	High	High		1	1	10	1	1186.65	2	NaN	NaN	NaN	167491	NaN	NaN	NaN	NaN	NaN	NaN	NaN	NaN	NaN	NaN	65022.1	62731.2	NaN	NaN	NaN	NaN	NaN	NaN	88511.8	NaN	NaN	NaN	501473	159006	NaN	NaN	NaN	NaN	NaN	NaN	1.29702e+07	166087	NaN	NaN	NaN	NaN	NaN	NaN	481446	NaN	818880	3.36892e+06	1.15076e+06	NaN	NaN	NaN	NaN	349323	2.27356e+06	NaN	NaN	NaN	184636	NaN	2.06209e+06	NaN	4.72937e+06	NaN	NaN	2.85366e+06	1.17803e+07	NaN	NaN	NaN	NaN	689022	NaN	2.63872e+06	128111	NaN	1.04007e+06	6.61157e+06	2.51528e+07	3.26323e+06	1.17796e+07	8.41865e+06	NaN	NaN	NaN	0	11	1.912e-06	1.387e-06	3.81	375.1	263.5	263.5	0.000153349	1.05545e-06	7.07357e-07	4.9995e-05	0.00552116	0.000102422	0.000102353	0.00128152	2.17	21.7
P22607-1	FGFR3	High	[R].VLVGPQR.[L]	P22607-1 [87-93]	n/a	High		1	4	1	0	768.473	0	NaN	NaN	NaN	NaN	NaN	NaN	NaN	NaN	NaN	NaN	NaN	NaN	NaN	NaN	NaN	267440	NaN	277488	NaN	NaN	NaN	NaN	NaN	NaN	NaN	NaN	NaN	NaN	NaN	740061	NaN	NaN	NaN	NaN	NaN	NaN	NaN	NaN	NaN	NaN	NaN	NaN	NaN	NaN	NaN	NaN	NaN	NaN	NaN	NaN	NaN	NaN	NaN	NaN	NaN	NaN	NaN	500990	NaN	NaN	NaN	NaN	NaN	NaN	NaN	NaN	NaN	NaN	NaN	NaN	NaN	NaN	NaN	NaN	NaN	NaN	NaN	NaN	NaN	NaN	NaN	NaN	NaN	0	0	0.005183	0.06614	NaN	NaN	NaN	NaN	NaN	NaN	NaN	NaN	NaN	NaN	NaN	NaN	0.93	22.69
P28074-1	PSMB5	High	[K].FRHGVIVAADSR.[A]	P28074-1 [67-78]	n/a	High		1	2	1	1	1327.72	0	NaN	NaN	NaN	NaN	NaN	NaN	NaN	NaN	NaN	NaN	NaN	NaN	NaN	NaN	NaN	NaN	NaN	NaN	NaN	NaN	NaN	NaN	NaN	NaN	NaN	NaN	NaN	NaN	NaN	NaN	NaN	NaN	NaN	NaN	NaN	NaN	NaN	NaN	NaN	511181	NaN	344995	NaN	NaN	414306	107510	NaN	NaN	NaN	NaN	NaN	NaN	NaN	1.11432e+06	191400	NaN	NaN	NaN	NaN	NaN	NaN	NaN	NaN	NaN	455848	NaN	NaN	NaN	NaN	NaN	NaN	280216	NaN	NaN	NaN	NaN	NaN	NaN	NaN	458448	NaN	NaN	NaN	0	0	0.0001713	0.002062	NaN	NaN	NaN	NaN	NaN	NaN	NaN	NaN	NaN	NaN	NaN	NaN	1.71	22.69
P55017-3	SLC12A3	High	[K].FRLGFHEVHILPDINQNPR.[A]	P55017-3 [894-912]	High	High		1	3	4	1	2302.22	0	NaN	NaN	NaN	NaN	NaN	NaN	NaN	NaN	NaN	NaN	NaN	NaN	NaN	454066	NaN	NaN	NaN	NaN	1.56207e+06	NaN	NaN	NaN	NaN	4.64934e+06	573503	NaN	502384	367492	NaN	1.39009e+06	3.4549e+06	479830	589924	NaN	NaN	207818	NaN	NaN	NaN	NaN	NaN	NaN	NaN	NaN	NaN	524325	NaN	NaN	NaN	NaN	338614	NaN	NaN	NaN	433653	NaN	252504	NaN	NaN	611470	NaN	NaN	NaN	616240	NaN	NaN	NaN	NaN	NaN	NaN	NaN	NaN	NaN	NaN	NaN	1.96582e+06	3.57938e+06	NaN	NaN	NaN	NaN	NaN	NaN	0	894	1.912e-06	5.036e-10	6.53	474.2	474.2	474.2	2.97694e-07	2.51259e-08	0	0	1.07763e-05	1.89086e-06	1.66534e-06	6.95652e-05	5.12	47.9
P25325	MPST	High	[R].FRGTEPEPR.[D]	P25325 [189-197]	High	High		1	2	141	1	1088.55	3	1.38114e+06	556119	751966	6.55875e+06	1.18587e+06	3.32107e+06	935192	1.64238e+06	1.29571e+06	1.59079e+06	1.81837e+06	1.51024e+06	4.96936e+06	2.64798e+06	3.36238e+06	1.16297e+06	1.65933e+06	2.96933e+06	1.07617e+07	4.09967e+06	4.70656e+06	3.86155e+06	1.20823e+06	1.29379e+06	7.6433e+06	3.34114e+06	3.81196e+06	2.02236e+06	4.91638e+06	6.68717e+06	867903	2.46632e+06	1.13427e+07	1.3646e+07	1.02196e+06	1.64243e+06	1.80424e+06	2.17667e+06	2.86757e+06	5.25088e+06	5.39917e+06	4.15609e+06	8.39166e+06	1.08351e+06	2.13858e+06	3.20882e+06	3.03116e+06	2.21831e+06	3.05324e+06	1.96423e+07	7.38211e+06	6.30383e+06	2.49911e+06	6.16741e+06	1.61889e+06	6.44938e+06	3.18115e+06	5.37305e+06	1.37164e+06	1.47445e+06	1.92155e+07	1.36756e+07	6.15243e+06	1.19776e+06	7.1889e+06	5.39729e+06	4.09144e+06	947845	1.17681e+06	2.49221e+06	6.3236e+06	7.77356e+06	3.18012e+06	4.85315e+06	6.27868e+06	694158	1.73926e+07	NaN	3.73778e+07	498818	NaN	1.03216e+07	NaN	0	0	1.526e-05	0.0001832	8.2	669	357.5	357.5	6.26566e-09	5.09829e-10	0	0	2.26814e-07	1.89974e-08	0	0	3.15	18.87
O43895	XPNPEP2	High	[K].FRGEEQFSSGPSFETISASGLNAALAHYSPTK.[E]	O43895 [404-435]	High	High		1	1	168	1	3386.63	4	NaN	NaN	3.73028e+06	3.27678e+06	1.10036e+06	5.58464e+06	2.32874e+07	7.02521e+06	1.82951e+07	2.07202e+06	4.27689e+07	6.27519e+06	584155	6.90428e+06	723456	1.37215e+06	5.68207e+06	4.24609e+06	8.15594e+07	NaN	863768	2.03445e+06	NaN	NaN	4.77277e+06	1.80288e+06	5.02926e+06	1.20888e+06	5.5604e+06	1.99846e+07	1.9474e+07	1.84981e+06	NaN	7.7421e+06	4.29093e+06	NaN	2.09201e+06	8.90484e+06	1.15909e+07	1.91634e+07	1.00232e+07	6.79016e+06	9.34874e+06	1.44882e+06	5.76113e+06	4.97533e+06	5.41574e+06	5.791e+06	4.08265e+06	1.27163e+07	4.71692e+06	3.46907e+06	7.23611e+06	5.86695e+06	1.97977e+06	1.00225e+07	1.65458e+06	7.09435e+06	2.99893e+06	2.07722e+06	1.39686e+07	1.59425e+07	6.89455e+06	3.6605e+07	3.8082e+07	1.10673e+07	8.42714e+06	471587	4.05935e+06	2.38099e+07	1.39102e+07	4.80717e+06	7.64264e+06	4.71292e+07	22895449	1.23871e+07	5.75746e+07	2.35257e+07	3.18769e+07	3.38155e+07	2.58267e+07	6.82242e+06	NaN	0	0	1.912e-06	6.305e-16	23.31	1201.3	1201.3	1201.3	4.87083e-24	7.55809e-25	0	0	1.76322e-22	2.36654e-23	0	0	11.46	57.72
P04114	APOB	High	[K].FRETLEDTRDR.[M]	P04114 [2512-2522]	High	High		1	1	81	2	1437.71	2	2.79063e+07	2.03045e+06	2.01102e+06	522403	169572	515188	NaN	322307	NaN	320059	NaN	1.19385e+06	2.02941e+06	509516	145077	218980	595006	138429	4.60196e+06	405656	NaN	2.19372e+07	1.11921e+06	167482	440888	878294	3.92706e+06	NaN	NaN	6.20538e+06	1.1027e+06	236995	831145	1.69437e+06	5.1368e+06	2.06585e+06	3.37825e+06	9.08641e+06	1.46248e+06	1.57267e+07	542488	591985	3.92012e+06	NaN	637758	184693	266125	1.16238e+07	168691	795853	340673	366561	7.3545e+06	8.66626e+06	570511	862820	NaN	2.29628e+06	661174	9.60145e+06	2.87449e+06	1.55742e+06	1.73292e+07	3.06721e+06	NaN	554880	269920	392332	405450	4.37655e+06	546570	3.85829e+06	384326	NaN	NaN	3.28663e+07	1.07651e+06	7.32307e+06	1.25656e+06	1.42453e+06	2.81376e+06	5.17475e+06	NaN	0	2512	2.214e-05	0.0003621	6.66	587.1	471.7	471.7	2.18863e-07	1.83415e-08	0	0	7.92268e-06	1.89086e-06	1.70356e-06	7.07114e-05	2.59	21.08
P04114	APOB	High	[K].FRETLEDTR.[D]	P04114 [2512-2520]	High	High		1	1	5	1	1166.58	1	NaN	NaN	NaN	NaN	NaN	NaN	NaN	NaN	NaN	NaN	NaN	NaN	NaN	NaN	NaN	NaN	NaN	NaN	1.15003e+06	NaN	NaN	1.42459e+06	NaN	NaN	NaN	NaN	NaN	NaN	NaN	NaN	NaN	NaN	NaN	NaN	815146	NaN	NaN	958299	1.49247e+06	3.43767e+06	NaN	NaN	NaN	NaN	NaN	632766	NaN	1.29851e+06	NaN	NaN	NaN	NaN	824358	NaN	NaN	NaN	NaN	641796	NaN	1.48428e+06	NaN	NaN	NaN	2.03631e+06	NaN	NaN	NaN	NaN	NaN	NaN	NaN	NaN	NaN	1.50769e+06	1.96572e+06	1.3898e+07	NaN	5.84167e+06	1.0933e+07	1.26867e+07	837595	1.94074e+06	NaN	0	0	0.005059	0.06354	2.93	308.7	158.5	158.5	0.00118214	3.57534e-05	3.56555e-05	0.000201776	0.0410807	0.00101265	0.00101264	0.00898935	1.34	23
Q09328	MGAT5	High	[K].VLVHLGLLTK.[E]	Q09328 [270-279]	High	High		1	1	51	0	1092.71	1	NaN	NaN	NaN	NaN	NaN	530658	NaN	392830	NaN	466410	NaN	1.26356e+06	NaN	NaN	707191	NaN	NaN	NaN	1.97216e+06	NaN	NaN	NaN	NaN	4.25434e+06	1.04972e+06	1.08561e+06	547649	NaN	1.84909e+06	3.62849e+06	NaN	NaN	NaN	NaN	NaN	NaN	NaN	NaN	NaN	NaN	880093	2.30806e+06	2.40415e+06	NaN	1.30479e+06	NaN	1.40972e+06	2.18071e+06	1.06102e+06	1.19846e+06	533126	NaN	1.97935e+06	NaN	199519	2.42206e+06	NaN	NaN	NaN	NaN	NaN	NaN	793239	NaN	NaN	NaN	1.70941e+06	NaN	NaN	NaN	985265	NaN	NaN	2.17288e+06	1.59377e+06	NaN	NaN	NaN	NaN	NaN	NaN	NaN	NaN	0	0	1.912e-06	8.387e-08	9.95	632.8	434.6	434.6	1.1256e-10	1.07533e-11	0	0	4.07462e-09	3.47543e-10	0	0	3.21	45.03
Q13822-1	ENPP2	High	[R].VLVK.[K]	Q13822-1 [719-722]	High	n/a		1	1	3	0	458.334	1	NaN	NaN	NaN	NaN	NaN	NaN	NaN	NaN	NaN	NaN	NaN	NaN	NaN	NaN	NaN	NaN	NaN	NaN	NaN	NaN	NaN	NaN	NaN	NaN	NaN	NaN	NaN	NaN	NaN	NaN	NaN	NaN	NaN	NaN	NaN	NaN	NaN	NaN	NaN	NaN	NaN	NaN	NaN	NaN	NaN	NaN	NaN	NaN	NaN	NaN	NaN	NaN	NaN	NaN	NaN	NaN	NaN	NaN	NaN	NaN	NaN	NaN	750308	NaN	1.30993e+06	NaN	259706	NaN	192989	518412	NaN	NaN	NaN	NaN	590131	NaN	NaN	NaN	NaN	NaN	NaN	NaN	NaN	0	719	NaN	NaN	1.65	200.2	200.2	200.2	0.0223145	0.00086365	0.000863445	0.00522431	0.459022	0.0247627	0.0247598	0.213586	NaN	19.46
P04275	VWF	High	[K].VIVIPVGIGPHANLK.[Q]	P04275 [1409-1423]	High	High		1	1	3	0	1526.94	0	NaN	NaN	NaN	NaN	NaN	NaN	NaN	NaN	NaN	NaN	NaN	NaN	NaN	NaN	NaN	NaN	NaN	NaN	NaN	NaN	NaN	NaN	NaN	NaN	NaN	NaN	NaN	NaN	NaN	NaN	NaN	NaN	NaN	1.18337e+06	NaN	NaN	NaN	1.28462e+06	NaN	3.46453e+06	NaN	NaN	NaN	NaN	NaN	NaN	NaN	NaN	NaN	NaN	NaN	NaN	NaN	NaN	NaN	NaN	NaN	NaN	NaN	NaN	NaN	NaN	NaN	NaN	NaN	NaN	NaN	NaN	NaN	NaN	NaN	NaN	NaN	NaN	NaN	NaN	NaN	NaN	NaN	NaN	NaN	NaN	NaN	0	0	1.912e-06	5.388e-08	8.2	524	482.4	482.4	6.29199e-09	5.34131e-10	0	0	2.27767e-07	2.02866e-08	0	0	2.6	49.19
Q8IX04	UEVLD	High	[K].FRDLTVEELR.[N]	Q8IX04 [17-26]	High	High		1	6	72	1	1277.68	1	NaN	NaN	NaN	957760	NaN	NaN	NaN	NaN	NaN	NaN	NaN	NaN	NaN	NaN	NaN	NaN	584709	299529	NaN	NaN	611454	NaN	NaN	NaN	NaN	NaN	NaN	NaN	NaN	NaN	NaN	NaN	NaN	NaN	NaN	NaN	NaN	NaN	NaN	NaN	NaN	NaN	NaN	NaN	NaN	NaN	NaN	NaN	NaN	NaN	NaN	NaN	NaN	NaN	NaN	NaN	NaN	NaN	NaN	NaN	NaN	NaN	NaN	NaN	NaN	NaN	NaN	NaN	1.32119e+06	NaN	NaN	876317	NaN	NaN	1.30001e+06	NaN	3.96408e+06	NaN	NaN	NaN	NaN	NaN	NaN	0	0	9.586e-05	0.001127	4.09	386	254.5	254.5	8.13532e-05	1.05545e-06	7.64153e-07	5.31124e-05	0.00293648	4.92066e-05	4.91692e-05	0.000787053	2.64	37.5
Q9NQ79	CRTAC1	High	[R].FRDIASPK.[F]	Q9NQ79 [331-338]	High	High		1	3	59	1	933.515	3	3.60471e+06	3.25631e+06	3.74455e+06	1.49362e+07	1.15874e+06	2.36657e+06	4.40031e+06	1.89804e+06	5.91362e+06	3.71784e+06	8.25539e+06	1.48752e+07	4.55663e+06	4.51127e+06	1.08573e+06	1.07693e+06	1.44848e+06	837080	2.46761e+06	9.9049e+06	8.05902e+06	8.88836e+06	6.92812e+06	6.3394e+06	3.60953e+06	7.24657e+06	4.16669e+06	977893	2.49225e+06	5.77637e+06	3.01624e+06	6.49076e+06	1.01669e+07	2.89535e+07	1.79628e+06	4.3646e+06	8.67143e+06	1.97929e+07	1.07851e+07	8.04568e+07	8.52179e+06	2.56405e+06	5.17942e+06	1.09504e+06	2.30813e+06	1.11168e+06	2.52675e+06	5.46445e+06	5.7746e+06	1.46413e+07	6.00157e+06	1.92724e+07	2.85621e+07	2.12957e+07	4.15273e+06	7.89511e+06	2.4116e+06	3.91775e+07	8.72598e+06	2.42931e+07	1.34237e+07	2.94214e+07	1.04981e+07	1.11826e+07	3.58361e+07	3.57367e+06	3.00962e+06	2.24579e+06	5.49024e+06	3.16359e+07	1.39159e+07	1.37524e+07	5.99193e+06	9.75444e+06	5.39032e+06	2.37011e+07	1.02207e+07	1.11651e+07	4.90605e+07	5.15822e+06	5.51134e+06	1.19865e+07	NaN	0	331	0.003303	0.03735	3.79	481.2	210	210	0.000163148	1.05545e-06	6.9536e-07	4.939e-05	0.00587199	0.000118296	0.0001182	0.00157374	2.24	21.81
Q92563	SPOCK2	High	[R].FRDEVEDDYIK.[S]	Q92563 [61-71]	High	High		1	1	88	1	1428.66	3	1.46925e+07	3.96383e+06	1.32672e+07	4.4719e+07	1.61869e+06	4.9442e+06	3.74953e+06	3.39669e+06	1.57612e+06	2.59575e+07	7.31307e+07	2.13132e+07	6.26403e+07	2.49978e+07	2.1725e+06	NaN	5.5103e+06	1.79514e+06	3.5226e+07	2.01702e+07	1.00803e+07	1.58206e+08	1.31015e+07	5.45529e+06	8.99256e+06	3.13137e+07	9.0308e+06	4.96605e+06	4.751e+07	1.30056e+07	1.67021e+07	7.39543e+06	1.73706e+07	6.64431e+07	8.49458e+06	8.75557e+06	6.46592e+07	1.45979e+08	6.34054e+07	1.79447e+08	6.74267e+07	3.3407e+06	1.42713e+07	1.66026e+06	8374481	1.96349e+06	1.46672e+07	9.53286e+06	2.4025e+07	1.11211e+08	4.73372e+07	4.14605e+07	6.68725e+07	5.29879e+07	1.83801e+06	7.4806e+06	1.89665e+06	1.39576e+08	2.10388e+07	2.86096e+07	1.83424e+08	9.62643e+07	2.52004e+08	3.39375e+07	5.10109e+07	993871	2.30026e+06	2.17662e+07	9.62555e+06	7.09346e+07	5.51712e+07	8.99268e+06	1.55201e+06	1.5774e+06	1.33364e+06	145234439	8.53958e+07	2.74262e+07	400627726	6.71583e+07	1.55538e+07	5.66546e+07	NaN	0	0	1.282e-05	9.516e-05	3.66	382.1	185.9	185.9	0.000218725	1.38468e-06	1.33478e-06	9.58405e-05	0.00785712	0.000192641	0.000192344	0.00220084	2.56	32.23
Q08629	SPOCK1	High	[KR].FRDDDYFR.[TN]	Q08629 [60-67]	High	High		1	4	88	1	1133.5	3	2.18136e+06	NaN	637198	1.27296e+06	NaN	1.95266e+06	4.14988e+06	1.61932e+06	5.08845e+06	475446	7.94379e+06	3.54986e+06	NaN	1.66941e+06	1.42895e+06	NaN	1.45541e+06	NaN	4.08682e+06	561367	NaN	3.62104e+06	354545	5.77132e+06	1.60796e+06	1.91669e+06	635907	NaN	2.82082e+06	4.01321e+06	2.01564e+06	NaN	NaN	2.78738e+06	NaN	784092	4.1848e+06	3.18715e+06	1.13502e+07	1.55611e+06	1.27276e+06	867634	5.15122e+06	464373	5.51298e+06	2.57829e+06	1.68702e+06	3.11263e+06	4.74278e+06	6.84467e+06	1.81049e+06	NaN	8.71895e+06	6.08314e+06	1.00342e+06	3.13849e+06	NaN	5.21165e+06	3.01691e+06	1.02676e+06	NaN	1.41603e+06	3.09698e+06	4.31277e+06	8.73974e+06	1.08041e+06	2.19345e+06	NaN	475563	2.92598e+06	2.82546e+06	NaN	3.01722e+06	7.96285e+06	2.02987e+06	5.46429e+06	1.20991e+07	8.86643e+06	2.78916e+06	NaN	1.54848e+06	3.4533e+06	NaN	0	60	1.912e-06	1.115e-05	3.79	385.5	227.3	227.3	0.000160336	1.05545e-06	6.98431e-07	4.95663e-05	0.00577137	0.000113466	0.000113411	0.00140113	2.85	30.29
P60709	ACTB	High	[R].FRCPEALFQPSFLGMESCGIHETTFNSIMK.[C]	P60709 [255-284]	n/a	High	2xCarbamidomethyl [C3;2xOxidation [M15;C18];M29]	1	2	5	1	3566.62	1	NaN	NaN	NaN	981591	NaN	450695	464921	NaN	1.06708e+06	376844	NaN	1.36105e+06	NaN	NaN	435143	NaN	537553	307623	NaN	NaN	NaN	208163	NaN	807146	1.50216e+06	1.1212e+07	NaN	303831	NaN	NaN	965879	730121	NaN	NaN	321883	NaN	NaN	NaN	NaN	4.15996e+06	93222.2	NaN	1.27925e+06	NaN	NaN	306001	853808	NaN	1.39957e+06	NaN	390377	NaN	1.42354e+06	1.75416e+06	293461	837265	1.01698e+06	1.71082e+06	302070	NaN	NaN	1.05638e+06	NaN	406625	NaN	1.2282e+06	NaN	649859	742216	2.30696e+06	1.13799e+06	NaN	NaN	188283	231573	1.66761e+06	241352	NaN	700750	768524	592281	NaN	NaN	0	0	1.912e-06	6.305e-16	NaN	NaN	NaN	NaN	NaN	NaN	NaN	NaN	NaN	NaN	NaN	NaN	6.93	74.72
Q9BZR6	RTN4R	High	[K].FRGSSSEVPCSLPQR.[L]	Q9BZR6 [278-292]	High	High	1xCarbamidomethyl [C10]	1	1	79	1	1706.83	1	NaN	921549	1.46552e+06	3.21661e+06	973937	378210	872922	379219	NaN	4.45068e+06	4.71572e+06	3.97049e+06	2.82077e+06	1.57611e+06	2.15805e+06	NaN	NaN	NaN	NaN	2.1307e+06	1.47806e+06	3.34288e+06	1.78007e+06	1.6074e+06	4.4004e+06	9.31468e+06	1.75864e+06	536639	3.90825e+06	2.10082e+06	1.7347e+06	1.72929e+06	1.07526e+07	3.55034e+06	1.96835e+06	3.64815e+06	832905	5.03505e+06	6.79731e+06	1.20769e+07	6.90627e+06	1.70313e+06	984086	381758	1.32304e+06	762517	3.16819e+06	1.05213e+06	6.01053e+06	6.38491e+06	2.9167e+06	5.23155e+06	4.351e+06	4.43519e+06	1.36413e+06	2.8562e+06	1.82753e+06	9.18805e+06	3.79363e+06	2.86048e+06	1.86757e+07	1.54745e+07	5.77946e+06	4.13732e+06	4.52852e+06	NaN	740257	5.1938e+06	2.29161e+06	5.07327e+06	7.44554e+06	769217	4.60981e+06	4.51944e+06	1.19943e+06	6.33536e+06	8.41535e+06	NaN	5.05756e+06	1.37353e+06	1.48903e+06	6.47981e+06	NaN	0	278	1.912e-06	2.435e-11	6.14	407	399.9	399.9	7.25524e-07	5.89239e-08	0	0	5.81059e-06	1.89086e-06	1.74781e-06	7.20669e-05	2.93	28.06
P49720	PSMB3	High	[K].FRLNLYELK.[E]	P49720 [69-77]	High	High		1	1	8	1	1195.68	0	NaN	NaN	NaN	467775	NaN	NaN	NaN	NaN	NaN	NaN	696956	NaN	NaN	NaN	NaN	NaN	NaN	NaN	687331	NaN	NaN	NaN	NaN	1.43343e+06	NaN	NaN	NaN	NaN	601262	NaN	NaN	NaN	NaN	NaN	NaN	NaN	NaN	NaN	NaN	NaN	NaN	NaN	NaN	NaN	NaN	NaN	NaN	732566	NaN	NaN	NaN	NaN	NaN	584554	NaN	NaN	NaN	NaN	NaN	NaN	NaN	NaN	NaN	657196	639478	NaN	NaN	433548	NaN	1.75702e+06	502111	950115	626020	NaN	NaN	NaN	NaN	NaN	NaN	NaN	NaN	NaN	NaN	0	0	0.009716	0.1701	2.79	334	230.2	230.2	0.00164036	4.78128e-05	4.78082e-05	0.000276516	0.0131036	0.00037351	0.000373397	0.00353168	1.62	46.95
P07384	CAPN1	High	[R].FRLPPGEYVVVPSTFEPNK.[E]	P07384 [487-505]	High	High		1	1	49	1	2176.14	3	1.03827e+06	1.58291e+06	1.98616e+06	NaN	1.19526e+06	381084	624588	3.88905e+06	NaN	697440	NaN	5.51618e+06	NaN	NaN	487439	1.04537e+06	NaN	NaN	1.09324e+06	NaN	1.74774e+06	NaN	220052	NaN	NaN	842309	NaN	NaN	1.49841e+06	1.47438e+06	688008	NaN	NaN	NaN	NaN	NaN	2.02993e+06	2.71271e+06	NaN	4.02779e+06	NaN	NaN	5.88342e+06	522854	6.38278e+06	NaN	313447	5.89738e+06	NaN	1.09294e+06	421671	NaN	1.26519e+06	6.62712e+06	1.21775e+06	6.2437e+06	1.23868e+06	5.27806e+06	NaN	1.51427e+06	1.54251e+06	NaN	485347	3.97899e+06	NaN	685780	1.68185e+07	1.30246e+06	1.06626e+06	8.48008e+06	691638	1.70083e+07	3.33825e+06	808216	NaN	1.5941e+07	5.57533e+07	NaN	1.04838e+06	1.94068e+08	870985	1.28511e+06	NaN	0	487	1.912e-06	1.392e-10	7.96	504.4	414.4	414.4	1.10831e-08	1.05781e-09	0	0	4.01204e-07	4.29728e-08	0	0	4.4	55.75
Q9Y6R7	FCGBP	High	[R].VLVENEHR.[G]	Q9Y6R7 [905-912]	High	High		1	1	5	0	995.527	1	NaN	NaN	206168	NaN	NaN	NaN	NaN	NaN	NaN	NaN	NaN	NaN	154696	NaN	NaN	173759	NaN	NaN	353962	175876	NaN	NaN	NaN	NaN	NaN	NaN	NaN	NaN	NaN	NaN	NaN	NaN	NaN	NaN	NaN	NaN	356907	NaN	NaN	705607	238559	NaN	NaN	NaN	NaN	NaN	NaN	NaN	NaN	NaN	364507	NaN	NaN	NaN	NaN	NaN	NaN	NaN	NaN	173138	875472	NaN	1.26543e+06	709761	682662	628975	222589	NaN	449549	NaN	863846	376916	269617	NaN	267949	NaN	NaN	638239	2.71999e+06	NaN	136561	785045	NaN	0	905	0.003462	0.03901	3.37	444.2	161.4	161.4	0.000424465	3.65476e-06	3.65104e-06	0.000131666	0.0151401	0.00048846	0.000488293	0.00444762	1.43	18.21
P01023	A2M	High	[K].FRVVSMDENFHPLNELIPLVYIQDPK.[G]	P01023 [146-171]	High	High	1xOxidation [M6]	1	1	8	1	3129.61	0	NaN	NaN	NaN	NaN	NaN	NaN	NaN	NaN	NaN	NaN	NaN	NaN	NaN	NaN	NaN	NaN	NaN	NaN	NaN	NaN	NaN	NaN	NaN	NaN	NaN	NaN	NaN	NaN	NaN	NaN	NaN	NaN	NaN	NaN	NaN	NaN	NaN	NaN	NaN	NaN	NaN	NaN	398965	NaN	NaN	NaN	NaN	NaN	NaN	NaN	NaN	NaN	NaN	NaN	NaN	NaN	NaN	NaN	NaN	2.96535e+06	NaN	NaN	NaN	NaN	NaN	NaN	NaN	NaN	NaN	NaN	NaN	NaN	NaN	NaN	NaN	4.53288e+06	NaN	NaN	NaN	NaN	NaN	NaN	NaN	0	146	1.912e-06	2.953e-08	7.92	479.2	479.2	479.2	1.21447e-08	1.12464e-09	0	0	4.39632e-07	4.56426e-08	0	0	4.6	68.4
O94973	AP2A2	High	[K].VLVAGDTMDSVK.[Q]	O94973 [154-165]	n/a	High		1	3	5	0	1234.63	1	NaN	NaN	NaN	NaN	NaN	NaN	NaN	NaN	NaN	NaN	NaN	NaN	NaN	NaN	545858	NaN	NaN	NaN	2.05498e+06	NaN	NaN	NaN	NaN	NaN	NaN	NaN	762534	577124	850051	1.87841e+06	NaN	NaN	NaN	3.00859e+06	NaN	NaN	NaN	NaN	NaN	NaN	NaN	NaN	NaN	NaN	NaN	NaN	NaN	1.8827e+07	NaN	NaN	NaN	2.83756e+06	NaN	NaN	644139	1.2769e+06	NaN	NaN	NaN	NaN	NaN	1.94257e+06	1.90731e+06	NaN	NaN	NaN	NaN	NaN	NaN	NaN	NaN	NaN	936729	1.97734e+06	1.53197e+06	NaN	NaN	NaN	NaN	NaN	NaN	NaN	NaN	0	0	1.642e-05	0.0002766	NaN	NaN	NaN	NaN	NaN	NaN	NaN	NaN	NaN	NaN	NaN	NaN	1.88	35.97
Q9UN70-1	PCDHGC3	High	[R].FRVVSGASR.[R]	Q9UN70-1 [66-74]	High	High		1	2	16	1	978.548	1	NaN	NaN	NaN	NaN	242418	371442	1.44934e+06	472058	1.20384e+06	215745	388923	707594	261852	486464	1.52395e+06	568213	244691	774991	4.35224e+06	NaN	NaN	668473	280763	2.58588e+06	1.98606e+06	NaN	876525	482061	1.76817e+06	5.54917e+06	433449	339124	782872	2.71493e+06	NaN	532403	879893	843871	NaN	NaN	NaN	1.19237e+06	3.64092e+06	401551	1.31165e+06	623596	NaN	1.08503e+06	NaN	NaN	NaN	NaN	NaN	NaN	912372	4.37036e+06	1.03977e+06	1.8043e+06	NaN	1.42868e+06	NaN	NaN	NaN	NaN	597111	495271	2.02036e+06	NaN	150657	951393	574564	954521	3.06918e+06	4.79709e+06	1.10227e+06	NaN	1.22967e+06	NaN	NaN	NaN	NaN	594098	NaN	0	0	0.0002493	0.002845	1.79	385.7	143.3	143.3	0.0162582	0.000662612	0.000662606	0.00444361	0.126715	0.00399649	0.00399649	0.0321555	1.55	21.09
Q8NFZ8	CADM4	High	[R].FRVDRK.[D]	Q8NFZ8 [186-191]	High	Medium		1	1	9	2	820.479	1	NaN	61333.9	197215	NaN	NaN	100295	2.42694e+06	706957	NaN	NaN	1.58942e+06	NaN	NaN	587602	NaN	167857	NaN	544117	2.17432e+06	NaN	69535.6	NaN	NaN	NaN	110090	NaN	87329.2	NaN	NaN	NaN	2.89882e+06	863428	NaN	NaN	931552	NaN	NaN	NaN	1.21876e+06	NaN	1.04036e+06	NaN	NaN	NaN	NaN	1.18099e+06	NaN	NaN	NaN	534032	NaN	527629	NaN	NaN	NaN	191413	NaN	NaN	NaN	NaN	NaN	NaN	NaN	1.89151e+06	1.29696e+06	368666	134531	NaN	NaN	NaN	NaN	NaN	NaN	NaN	NaN	NaN	2.38814e+06	1.01689e+06	3.86657e+06	1.78618e+06	3.15519e+06	922936	NaN	0	0	0.02041	0.4192	1.47	321.1	35.6	35.6	0.0341122	0.0012545	0.00125441	0.00744525	0.567459	0.0351168	0.0351167	0.302772	1.1	16.95
Q07955-1	SRSF1	High	[K].FRSHEGETAYIR.[V]	Q07955-1 [180-191]	High	High		1	1	4	1	1465.72	1	NaN	NaN	254033	1.19004e+06	163398	NaN	NaN	NaN	NaN	1.36802e+06	1.26581e+06	1.31545e+06	NaN	NaN	NaN	NaN	NaN	NaN	NaN	NaN	NaN	530170	NaN	397205	NaN	624738	NaN	NaN	NaN	728903	3.17233e+06	NaN	NaN	NaN	NaN	896652	464831	NaN	NaN	475360	2.63746e+06	NaN	NaN	179531	700527	NaN	539886	NaN	864772	5.62905e+06	1.7355e+06	4.8336e+06	NaN	1.39966e+06	157943	NaN	NaN	NaN	NaN	NaN	NaN	1.88096e+06	NaN	NaN	340124	NaN	1.73587e+07	685115	723312	NaN	NaN	NaN	NaN	NaN	NaN	NaN	4.48261e+06	9.02908e+06	NaN	4.17069e+06	4.94132e+06	5.2483e+06	NaN	0	0	0.000114	0.001395	1.91	256.8	210.7	210.7	0.0123296	0.000449283	0.000449259	0.00298709	0.0967533	0.00264821	0.00264806	0.0210569	1.87	21.88
P13804-1	ETFA	High	[K].VLVAQHDVYK.[G]	P13804-1 [76-85]	n/a	High		1	2	1	0	1171.65	0	NaN	NaN	NaN	NaN	NaN	NaN	NaN	NaN	NaN	NaN	NaN	NaN	NaN	NaN	NaN	NaN	NaN	NaN	NaN	NaN	NaN	NaN	NaN	NaN	2.33808e+06	NaN	281828	NaN	1.04301e+06	NaN	NaN	NaN	NaN	1.81753e+06	NaN	NaN	291802	935095	NaN	1.46403e+06	NaN	NaN	NaN	NaN	525582	NaN	NaN	NaN	NaN	NaN	395596	NaN	904718	NaN	NaN	NaN	NaN	1.22166e+06	891223	711389	NaN	NaN	862244	NaN	545911	NaN	NaN	NaN	511758	NaN	902113	NaN	NaN	NaN	NaN	1.54039e+06	NaN	NaN	2.11117e+06	NaN	NaN	NaN	NaN	0	0	1.282e-05	9.801e-05	NaN	NaN	NaN	NaN	NaN	NaN	NaN	NaN	NaN	NaN	NaN	NaN	1.89	24.27
P16152	CBR1	High	[K].FRSETITEEELVGLMNK.[F]	P16152 [158-174]	High	High	1xOxidation [M15]	1	1	41	1	2012	2	1.41278e+06	NaN	464685	4.12097e+06	899914	1.90417e+06	7.38737e+06	2.54828e+06	1.32694e+06	2.23005e+06	1.5763e+06	7.0172e+06	2.72311e+06	2.56801e+06	3.23318e+06	3.08222e+06	1.14551e+06	2.68744e+06	4.27534e+06	2.43901e+06	807231	NaN	1.57499e+06	2.13069e+06	3.19623e+06	4.99764e+06	4.58403e+06	561717	1.01498e+07	2.77087e+06	NaN	650566	3.38227e+06	4.23135e+06	1.94842e+06	1.06811e+06	NaN	2.12413e+06	2.24264e+06	2.64706e+06	NaN	4.90041e+06	1.10325e+07	2.38145e+06	5.09368e+06	7.14764e+06	3.92825e+06	4.97573e+06	2.85208e+06	3.44798e+06	3.82785e+06	3.21211e+06	4.55824e+06	6.54277e+06	3.58624e+06	8.16629e+06	3.51847e+06	3.06649e+06	2.59679e+06	3.93321e+06	NaN	1.15451e+07	2.28559e+06	NaN	1.21943e+07	NaN	3.0943e+06	2.13038e+06	2.79073e+06	2.30016e+06	8.12806e+06	4.50454e+06	4.10516e+06	2.41699e+06	1.94418e+06	5.93019e+06	NaN	NaN	6.04183e+06	3.91557e+06	NaN	NaN	NaN	0	158	1.912e-06	1.455e-10	8.01	537.9	461.6	461.6	9.67873e-09	9.07546e-10	0	0	3.50366e-07	3.64827e-08	0	0	4.84	45.1
P16152	CBR1	High	[K].FRSETITEEELVGLMNK.[F]	P16152 [158-174]	High	High		1	1	187	1	1996.01	6	2.2822e+06	1.96053e+06	983976	4.41281e+06	611264	584153	716848	4.21683e+06	2.39455e+06	3.27644e+06	3.63991e+06	2.20045e+07	5.18846e+06	6.44933e+06	7.10781e+06	2.73002e+06	NaN	1.29063e+06	1.92399e+07	1.91055e+06	699099	5.45081e+06	3.97156e+06	9.66189e+06	4.07705e+06	5.85373e+06	5.0697e+06	3.65935e+06	1.30991e+07	1.26667e+06	1.24188e+06	2.84926e+06	1.39358e+06	3.04416e+06	1.31562e+06	1.88071e+06	1.26423e+06	5.2826e+06	7.70931e+06	5.18143e+06	6.07219e+06	8.38639e+06	5.18214e+06	2.2624e+06	1.78971e+06	9.59948e+06	6.45752e+06	3.51164e+07	7.61888e+06	1.11548e+07	8.70015e+06	NaN	7.68866e+06	7.73778e+06	3.98198e+06	2.11911e+07	4.06559e+06	8.34406e+06	9.58956e+06	NaN	4.65772e+06	1.44011e+07	5.92513e+06	5.01533e+06	7.68071e+06	3.37849e+06	7.42243e+06	7.60146e+06	5.27084e+06	2.78949e+06	1.42347e+07	1.79398e+06	5.88223e+06	2.03286e+07	9.70846e+06	1.20161e+07	2.09916e+07	2.49984e+06	2.04533e+06	4.92701e+06	6.75001e+06	2.91311e+06	NaN	0	0	1.912e-06	6.305e-16	12.32	759.2	614.9	614.9	4.79279e-13	6.08316e-14	0	0	1.73497e-11	2.11803e-12	0	0	5.22	53.27
O60494	CUBN	High	[R].FRSDNSPTHVGFK.[A]	O60494 [2316-2328]	High	High		1	1	193	1	1491.73	2	9.77061e+06	6.83794e+06	9.34385e+06	1.24367e+07	1.06432e+06	2.79609e+06	1.24836e+07	1853690	3.21041e+06	9.94027e+06	5.22383e+07	1.89077e+07	4.48118e+06	1.30436e+07	3.06414e+06	2.05191e+06	3.42545e+06	4.12237e+06	8.28868e+06	1.36326e+07	7.06237e+06	3.73047e+06	3.08518e+06	1.37767e+06	5.9533e+06	1.96876e+07	5.10017e+06	1.83361e+06	8.58346e+06	9.37807e+06	45411827	2.07967e+07	6.41525e+06	1.35149e+08	2.08049e+07	3.36325e+06	5.11449e+06	2.19762e+07	1.18809e+07	1.73644e+07	1.90454e+07	2.14416e+06	3.96374e+06	1.35601e+06	3.86899e+06	2.6664e+06	3.34507e+06	3.70895e+06	1.04963e+07	6.02714e+06	7.41306e+06	2.39261e+07	3.78052e+07	1.9136e+07	4.3154e+06	6.82348e+06	6.70727e+06	1.5825e+07	2.69777e+07	6.82124e+06	1.11544e+08	8.13309e+07	8.46017e+06	3.10883e+07	5.25743e+07	1.34326e+06	3.99011e+06	6.93785e+06	5.64853e+06	5.72259e+06	26672238	7.68196e+06	4.5837e+06	7.00393e+06	4.28018e+06	3.95456e+07	6.10103e+07	4.87744e+07	4.66181e+07	2.62294e+07	3.84598e+07	5.80257e+07	NaN	0	2316	1.912e-06	1.557e-11	11.82	735.5	594.2	594.2	1.51529e-12	2.4043e-13	0	0	5.48527e-11	9.23101e-12	0	0	4	23.04
Q15223	PVRL1	High	[K].VLVATCTSANGKPPSVVSWETR.[L]	Q15223 [167-188]	High	Low	1xCarbamidomethyl [C6]	1	1	1	0	2359.21	0	650152	NaN	933817	NaN	NaN	NaN	2.01554e+06	NaN	NaN	NaN	2.81793e+06	1.15516e+06	NaN	1.29873e+06	381925	NaN	NaN	NaN	9.06522e+06	NaN	NaN	NaN	NaN	NaN	521262	NaN	NaN	NaN	NaN	NaN	NaN	688686	NaN	1.53247e+06	NaN	NaN	NaN	NaN	NaN	NaN	NaN	NaN	NaN	NaN	NaN	1.05107e+06	NaN	NaN	NaN	NaN	NaN	NaN	NaN	NaN	NaN	NaN	NaN	NaN	NaN	NaN	NaN	NaN	NaN	3.23625e+06	1.76155e+06	NaN	NaN	NaN	NaN	2.12592e+06	2.32895e+06	NaN	NaN	1.49389e+06	1.5203e+06	NaN	NaN	6.00326e+06	NaN	NaN	NaN	3.25275e+06	NaN	0	0	0.4751	1	3.48	427.7	345.8	345.8	0.000334412	1.38468e-06	1.278e-06	9.21107e-05	0.00267684	2.61913e-05	2.61748e-05	0.000319183	1.48	45.49
O43505	B4GAT1	High	[R].FRQYGFNR.[I]	O43505 [342-349]	High	High		1	1	28	1	1087.54	2	1.2758e+07	3.83065e+06	3.71009e+06	5.14003e+06	9.32314e+06	5.60001e+06	1.00587e+07	1.37555e+06	2.5576e+06	1.70791e+07	2.81385e+07	1.53773e+07	3.01824e+06	5.75201e+06	8.02981e+06	4.95617e+06	5.43963e+06	3.43056e+06	1.03345e+07	1.2702e+07	9.93227e+06	8.35883e+06	6.44864e+06	2.02455e+07	1.27984e+07	4.81342e+06	1.91982e+07	9.55964e+06	1.64384e+07	6.62468e+07	8.41681e+06	9.495e+06	2.77169e+07	4.52635e+07	1.40746e+06	4.30841e+06	3.63236e+06	2.66543e+07	2.38222e+07	8.27869e+07	7.31887e+06	1.63216e+07	4.4547e+06	2.78085e+06	4.34468e+06	1.1346e+06	8.54763e+06	9.53139e+06	1.36149e+07	7.62193e+07	2.36238e+07	1.64724e+07	1.33075e+07	2.49333e+07	1.35114e+07	2.07276e+07	7.91849e+06	1.53617e+07	1.09027e+07	3.17909e+07	6.12347e+07	3.66791e+07	1.35155e+06	NaN	1.88159e+06	2.17391e+06	2.0511e+06	NaN	NaN	892057	4.00117e+06	NaN	4.6102e+06	NaN	NaN	NaN	NaN	1.42659e+06	6.35847e+06	NaN	NaN	1.28043e+06	NaN	0	342	0.0005806	0.007714	3.45	486.4	227.3	227.3	0.000350913	1.91405e-06	1.90254e-06	9.09711e-05	0.0125475	0.000338791	0.000338673	0.00334932	2.22	25.42
Q9NQ38-3	SPINK5	High	[K].FRQPGR.[S]	Q9NQ38-3 [928-933]	High	Medium		1	1	6	1	760.421	0	NaN	NaN	NaN	NaN	NaN	NaN	NaN	NaN	NaN	NaN	NaN	87866.8	NaN	NaN	NaN	NaN	44460.1	NaN	NaN	NaN	NaN	NaN	NaN	NaN	NaN	NaN	NaN	NaN	NaN	NaN	NaN	NaN	NaN	NaN	NaN	NaN	NaN	581876	NaN	1.14986e+06	NaN	NaN	NaN	NaN	247039	NaN	NaN	454286	NaN	NaN	NaN	NaN	NaN	NaN	310649	NaN	NaN	NaN	NaN	NaN	NaN	NaN	NaN	NaN	NaN	NaN	NaN	NaN	NaN	NaN	NaN	NaN	NaN	NaN	NaN	NaN	NaN	NaN	NaN	NaN	NaN	NaN	NaN	0	0	0.01135	0.2091	2.25	435.8	62.3	62.3	0.00560762	0.000185395	0.000185342	0.00134362	0.17035	0.00623742	0.0062373	0.0508737	1.89	18.43
P26006	ITGA3	High	[R].VLVCAHR.[Y]	P26006 [137-143]	High	High	1xCarbamidomethyl [C4]	1	2	8	0	854.467	1	NaN	NaN	NaN	NaN	NaN	NaN	NaN	NaN	NaN	NaN	NaN	NaN	NaN	NaN	NaN	NaN	NaN	NaN	314969	NaN	NaN	NaN	NaN	NaN	NaN	NaN	NaN	NaN	NaN	492650	NaN	NaN	418730	588349	NaN	NaN	NaN	NaN	NaN	NaN	NaN	NaN	NaN	NaN	NaN	NaN	NaN	NaN	NaN	NaN	NaN	NaN	NaN	NaN	NaN	NaN	NaN	NaN	NaN	NaN	NaN	NaN	165084	NaN	NaN	NaN	NaN	NaN	NaN	NaN	112764	NaN	NaN	NaN	NaN	NaN	NaN	1.19532e+06	NaN	NaN	NaN	NaN	NaN	0	0	0.000169	0.00202	2.14	370.7	78.1	78.1	0.00731785	0.000251815	0.000251814	0.00178289	0.0579174	0.00134378	0.00134377	0.0113031	1.81	19.44
Q9UEF7-1	KL	High	[K].FRQLESPNLR.[Q]	Q9UEF7-1 [386-395]	High	High		1	2	81	1	1259.69	3	3.99889e+06	1.10804e+06	NaN	3.53826e+06	NaN	1.39301e+06	3.67167e+06	1.25314e+06	1.97613e+06	1.08171e+06	796134	1.00683e+06	1.38337e+06	NaN	2.66153e+06	965889	1.38207e+06	NaN	8.75215e+06	730033	5.01585e+06	1.9177e+06	1.11187e+06	5.00156e+06	1.94461e+06	7.41685e+06	1.14347e+06	1.35442e+06	6.24535e+06	6.50259e+06	NaN	764410	570394	1.78307e+06	NaN	1.61298e+06	2.02605e+06	4.15262e+06	2.69285e+06	2.5952e+06	4.12983e+06	3.8523e+06	6.47431e+06	954667	2.56134e+06	1.34792e+06	2.23533e+06	2.3683e+06	5.15194e+06	4.9524e+06	2.28906e+06	4.06781e+06	3.57418e+06	5.89886e+06	1.78841e+06	4.50639e+06	761338	3.49465e+06	2.92764e+06	1.11227e+06	2.23895e+06	6.37693e+06	NaN	NaN	NaN	NaN	6.62577e+06	1.7003e+06	2.51277e+06	2.05894e+06	5.90365e+06	4.39174e+06	4.14327e+06	NaN	NaN	4.02307e+06	NaN	NaN	NaN	NaN	NaN	NaN	NaN	0	386	1.912e-06	2.034e-05	5.15	457.1	374.2	374.2	7.07515e-06	1.05545e-06	9.94422e-07	6.36173e-05	0.000256052	2.90457e-06	2.84491e-06	0.000125031	3.54	29.07
P17931	LGALS3	High	[R].VIVCNTK.[L]	P17931 [170-176]	High	High	1xCarbamidomethyl [C4]	1	1	80	0	833.455	1	576350	921501	151256	619807	NaN	348851	1.31808e+06	615753	1.24299e+06	830801	4.39435e+06	704957	950450	1.24654e+06	73715.3	289658	727030	538745	3.26216e+06	2.17806e+06	844965	5.57949e+06	146783	410582	NaN	2.90656e+06	2.66808e+06	740613	429609	1.93549e+06	6.04378e+06	2.06954e+06	2.56891e+06	5.44196e+07	999303	857608	1.46001e+06	3.04296e+06	3.83992e+06	1.97947e+06	4.23554e+06	698737	324174	111759	NaN	655763	74592	749736	1.13709e+06	4.79284e+06	266943	2.71569e+06	3.12868e+06	615894	NaN	768200	NaN	3.32428e+06	4.08974e+06	3.79422e+06	4.52816e+06	4.84794e+06	NaN	1.98104e+06	2.28477e+06	190687	647448	984501	107582	2.31736e+06	1.18625e+06	1.50912e+06	1.08266e+06	4.98662e+06	738781	1.41019e+06	6.01502e+06	NaN	4.96854e+06	1.01776e+06	NaN	3.93481e+06	NaN	0	170	0.0001315	0.001688	3.1	307.7	153.8	153.8	0.000787679	1.10935e-05	1.1051e-05	0.000167504	0.0277448	0.000775328	0.00077522	0.00705508	1.36	19.41
P04114	APOB	High	[K].VLVDHFGYTK.[D]	P04114 [733-742]	High	High		1	1	186	0	1178.62	8	7.99815e+06	6.63432e+06	7.43113e+06	2.87247e+06	1.40101e+06	3.89376e+06	1.55588e+06	5.15023e+06	2.65503e+06	1.63565e+06	2.70124e+06	7.44452e+06	4.60461e+06	1.93821e+06	1.97471e+06	1.8357e+06	2.76844e+06	1.30911e+06	2.60817e+06	1.2053e+06	1.58142e+06	2.32091e+07	3.32101e+06	730008	1.68372e+06	3.19333e+06	6.70217e+06	1.42758e+06	1.62267e+06	1.1297e+07	1.40132e+06	798001	1.93566e+06	4.66166e+06	5.74349e+06	8.04403e+06	7.9346e+06	3.35871e+07	5.64591e+06	5.79143e+07	3.15731e+06	6.17949e+06	1.91412e+07	3.17477e+06	4.17118e+06	1.86629e+06	1.56161e+06	3.48912e+07	2.81796e+06	2.78165e+06	4.27829e+06	2.12607e+06	1.8638e+07	9.74291e+06	1.52031e+06	4.08857e+06	1.61728e+06	5.45488e+06	4.91999e+06	8.60156e+06	6.64352e+06	3.10519e+06	9.47017e+06	6.76485e+06	8.05609e+06	6.91769e+06	3.32245e+06	6.60892e+06	3.91518e+06	1.23719e+07	4.31705e+06	6.13686e+06	943097	5.4212e+06	2.21431e+06	1.35498e+07	6.6723e+06	1.05533e+07	8.05088e+06	2.536e+06	2.82423e+06	1.1566e+07	NaN	0	0	1.912e-06	6.765e-07	6.73	484.2	346	346	1.85708e-07	1.56533e-08	0	0	6.7225e-06	1.89086e-06	1.7284e-06	7.14439e-05	2.8	33.41
P78371-1	CCT2	High	[K].FRQDLMNIAGTTLSSK.[L]	P78371-1 [155-170]	High	High		1	2	7	1	1781.92	1	NaN	512017	NaN	998636	NaN	NaN	NaN	483984	NaN	1.39937e+06	1.37595e+06	2.99465e+06	562599	1.18013e+06	805980	616827	NaN	312949	NaN	NaN	NaN	1.10765e+06	NaN	1.56199e+06	NaN	1.40584e+06	NaN	321255	NaN	1.3703e+07	NaN	657939	NaN	1.38962e+06	NaN	NaN	400780	802647	1.23101e+06	NaN	856351	NaN	NaN	NaN	NaN	NaN	NaN	NaN	NaN	1.1484e+06	616553	NaN	2.5892e+06	NaN	268223	478851	NaN	953570	1.06282e+06	583438	NaN	705322	906523	NaN	NaN	NaN	NaN	454529	657712	1.76072e+06	1.31603e+06	3.25275e+06	1.99951e+06	NaN	NaN	2.8064e+06	4.0379e+06	NaN	NaN	NaN	NaN	NaN	NaN	0	0	1.912e-06	1.428e-06	4	333.5	255.4	255.4	0.000100596	1.05545e-06	7.38256e-07	5.17759e-05	0.0036286	7.04155e-05	7.04119e-05	0.000997104	3.19	47.01
P27487	DPP4	High	[R].FRPSEPHFTLDGNSFYK.[I]	P27487 [357-373]	High	High		1	1	287	0	2041.98	11	4.80471e+06	1.76648e+06	8.30486e+06	1.02079e+07	5.60705e+07	1.61471e+07	8.52229e+07	1.8753e+07	6.35573e+07	3.87307e+06	3.16533e+07	2.10397e+07	3.53484e+06	1.23039e+07	2.41165e+07	1.32428e+07	9.39263e+06	1.17302e+07	8.08163e+07	9.42523e+06	4.4902e+06	1.04683e+07	6.90689e+06	1.14334e+08	3.4676e+07	1.34265e+07	2.13548e+07	1.45276e+07	5.51064e+07	4.01745e+07	1.62465e+07	6.8037e+06	7.98408e+06	1.4119e+07	7.33572e+06	3.98992e+06	4.77516e+06	1.41674e+07	3.77816e+07	3.71037e+07	2.31975e+07	4.62102e+07	4.17372e+07	1.51944e+07	4.18169e+07	2.58951e+07	2.8738e+07	3.78836e+07	8.90399e+06	1.06616e+07	1.68467e+07	2.17177e+07	1.92473e+07	4.24147e+07	1.22436e+07	3.37199e+07	1.59527e+07	1.86967e+07	9.56938e+06	8.37006e+06	2.83605e+07	1.84111e+07	1.29362e+07	4.24751e+07	9.1704e+07	8.26632e+07	4.53546e+07	4.02541e+06	8.05754e+06	1.31095e+07	3.69203e+07	4.5086e+07	5.56451e+07	2.07335e+07	5.0173e+07	2.32759e+07	6.14972e+07	4.37362e+07	101148477	8.95007e+07	1.39621e+07	1.69026e+07	NaN	0	357	1.912e-06	6.305e-16	12.56	736.8	690.3	690.3	2.72476e-13	3.5366e-14	0	0	9.86352e-12	1.30234e-12	0	0	4.9	43.41
Q9H008-1	LHPP	High	[K].FRPSDEHHPEVK.[A]	Q9H008-1 [238-249]	High	High		1	1	118	0	1477.72	5	926299	320457	325195	1.65888e+06	NaN	230715	398071	510525	627820	NaN	807920	1.55659e+06	873802	499456	NaN	472364	NaN	783031	2.00729e+06	655644	NaN	820871	693587	236759	167758	745875	251362	233778	568895	2.07291e+06	NaN	1.21206e+06	2.96394e+06	8.71548e+06	592118	686902	812766	577887	1.70451e+06	1.04108e+06	643924	203733	NaN	123702	777143	403512	NaN	117766	260791	2.77259e+06	690427	1.04565e+06	751500	1.20679e+06	939117	1.3259e+06	1.43929e+06	2.59422e+06	913089	981927	5.70438e+06	1.7888e+06	1.40189e+06	310202	1.04366e+06	NaN	653056	638575	433383	382073	1.10114e+06	204999	885151	2.70759e+06	856563	304005	2.42464e+06	NaN	2.26896e+06	743644	NaN	406886	NaN	0	238	1.912e-06	1.188e-09	9.06	600.5	472.7	472.7	8.62206e-10	6.65173e-11	0	0	6.90526e-09	5.83101e-10	0	0	3.72	18.32
P33176	KIF5B	High	[R].FRPLNESEVNRGDK.[Y]	P33176 [15-28]	High	High		1	1	32	1	1660.84	2	562124	466062	NaN	505663	200911	294663	521390	361353	NaN	719169	1.36498e+06	2.10094e+06	672436	229332	1.70805e+06	176093	262205	211080	NaN	NaN	521677	739195	NaN	907483	396206	1.72418e+06	369193	311012	785453	NaN	NaN	270090	403943	NaN	1.59388e+06	1.56403e+06	3.09045e+06	2.669e+06	2.51223e+06	NaN	6.03254e+06	615866	553748	257303	416008	675949	489252	615742	4.50612e+06	7.20653e+06	3.61745e+06	3.94866e+06	6.79736e+06	3.53059e+06	NaN	NaN	677798	2.00655e+06	1.79645e+06	2.87069e+06	3.10035e+06	5.19332e+06	1.6861e+06	982126	2.88969e+06	NaN	586430	503592	1.03162e+06	4.0858e+06	2.603e+06	1.0121e+06	NaN	NaN	949819	NaN	NaN	NaN	1.66246e+06	NaN	NaN	NaN	NaN	0	0	1.912e-06	7.784e-13	9.78	684.5	467.7	467.7	1.67622e-10	1.61854e-11	0	0	1.34246e-09	1.6908e-10	0	0	4.01	22.89
O75487	GPC4	High	[R].FRPHHPEERPTTAAGTSLDR.[L]	O75487 [365-384]	High	High		1	2	10	0	2275.13	0	NaN	NaN	NaN	NaN	NaN	NaN	NaN	NaN	NaN	NaN	646839	NaN	NaN	NaN	NaN	NaN	NaN	NaN	559868	NaN	NaN	NaN	NaN	NaN	NaN	NaN	NaN	NaN	NaN	NaN	NaN	NaN	NaN	NaN	NaN	NaN	NaN	NaN	706859	NaN	NaN	234685	NaN	NaN	NaN	NaN	NaN	NaN	NaN	NaN	NaN	NaN	4.36635e+06	NaN	NaN	625341	106142	NaN	612354	NaN	NaN	NaN	NaN	528242	1.52459e+06	NaN	261161	NaN	NaN	NaN	NaN	NaN	NaN	NaN	539946	NaN	NaN	NaN	5.83545e+06	4.29862e+06	NaN	NaN	NaN	0	365	1.912e-06	5.393e-14	9.07	625.5	500.3	500.3	8.42597e-10	6.61227e-11	0	0	3.05017e-08	1.70668e-09	0	0	3.23	21.83
Q99436	PSMB7	High	[K].FRPDMEEEEAK.[N]	Q99436 [185-195]	High	High	1xOxidation [M5]	1	1	6	0	1396.6	1	1.89623e+06	728244	1.35706e+06	635837	NaN	531077	1.41548e+06	644322	890104	589626	2.33689e+06	722858	825347	2.33762e+06	173614	296703	562412	854743	591110	7.55744e+06	2.0811e+06	NaN	359195	NaN	3.41835e+06	784660	1.30543e+06	408049	624930	NaN	2.99267e+06	1.71637e+06	2.20124e+06	3.28732e+07	2.66455e+06	832648	145935	4.75992e+06	3.73694e+06	1.89653e+07	1.80027e+06	416056	NaN	111511	NaN	789709	NaN	364589	421135	1.93549e+06	926334	5.40798e+06	2.02691e+06	1.15256e+06	595702	343645	1.40579e+06	1.52187e+06	1.75363e+06	1.42667e+06	4.02771e+07	1.17166e+07	928263	1.89877e+06	6.6778e+06	292886	265516	1.19964e+06	270772	773401	1.47432e+06	347652	228903	2.93953e+06	3.92214e+06	3.21713e+06	2.28284e+07	7.54439e+06	5.70669e+07	NaN	3.19928e+06	5.67451e+06	NaN	0	185	1.912e-06	1.055e-05	2.72	354	247.2	247.2	0.00188505	6.37665e-05	6.35354e-05	0.00031021	0.00590095	0.000120769	0.000120748	0.00161696	2.44	20.07
Q99436	PSMB7	High	[K].FRPDMEEEEAK.[N]	Q99436 [185-195]	High	High		1	1	63	0	1380.61	1	2.32152e+06	1.16809e+06	795238	3.59709e+06	NaN	NaN	NaN	NaN	NaN	953492	1.49455e+06	5.27092e+06	722801	455276	760935	NaN	NaN	685878	2.78428e+06	2.7527e+06	2.45856e+06	1.47866e+06	1.41998e+06	2.7503e+06	NaN	2.06029e+06	NaN	NaN	1.53756e+06	NaN	NaN	1.39843e+06	NaN	9.55174e+06	832655	1.7466e+06	953037	NaN	NaN	NaN	1.30465e+06	NaN	NaN	132163	928221	NaN	NaN	2.29243e+06	738324	682633	1.95804e+06	NaN	2.72892e+06	6.54872e+06	2.70132e+06	NaN	2.421e+06	9.22772e+06	2.00653e+06	3.11275e+06	NaN	4.936e+06	4.62458e+06	2.39303e+06	NaN	NaN	NaN	1.15755e+06	2.56356e+06	5.98165e+06	3.13447e+06	1.56634e+06	3.33466e+06	1.47963e+06	1.25202e+06	1.46028e+06	1.97446e+06	NaN	NaN	NaN	NaN	NaN	NaN	0	185	1.912e-06	2.83e-09	8.54	678.6	499.6	499.6	2.87365e-09	2.16238e-10	0	0	8.99881e-09	7.54001e-10	0	0	4.14	24.25
P35542	SAA4	High	[R].FRPDGLPK.[K]	P35542 [121-128]	High	High		1	1	59	0	929.52	5	1.47842e+06	526120	280192	2.29179e+06	NaN	2.78173e+06	1.84751e+06	536771	841157	471480	1.11675e+06	878677	851688	NaN	159145	341736	3.42285e+06	419161	1.32519e+06	1.33667e+06	1.30834e+06	4.23127e+06	2.58825e+06	1.92665e+06	9.71969e+06	1.76332e+06	2.3075e+06	2.42722e+06	1.01565e+07	1.29773e+07	NaN	589067	641503	2.69584e+07	857467	819288	8.72052e+06	2.0561e+07	1.86005e+06	2.59374e+07	1.78854e+06	662782	7.66174e+06	570803	2.87727e+06	2.12874e+06	345805	2.57244e+07	695753	3.5802e+06	NaN	7.32941e+06	1.00764e+07	5.74279e+06	NaN	2.05106e+06	NaN	8.15737e+07	3.66652e+06	1.34549e+07	2.96699e+07	1.42339e+07	2.4205e+06	3.53304e+06	3.84707e+06	3.1629e+06	1.77398e+06	1.77769e+06	581632	1.9542e+06	3.50675e+06	1.02873e+07	1.25311e+06	6.57357e+06	9.56633e+06	3.25916e+07	NaN	NaN	1.19475e+07	1.17235e+06	682992	2.28072e+07	NaN	0	0	0.002248	0.02903	3.3	475.6	157.3	157.3	0.000505218	4.83442e-06	4.82188e-06	0.000130288	0.00404301	7.62258e-05	7.58185e-05	0.00103098	1.93	25.35
P33241	LSP1	High	[K].VLVEGGPAP.[-]	P33241 [331-339]	High	n/a		1	1	1	0	838.467	1	3.75851e+06	3268601	6.3851e+06	4.87443e+06	NaN	3.51205e+06	NaN	4.26436e+06	NaN	3.98574e+06	3.38707e+06	4.03317e+06	1.88937e+06	8.97747e+06	NaN	2.74118e+06	3.59639e+06	3.14146e+06	3.64634e+06	4.19482e+06	1.74774e+06	4.10599e+06	1.79745e+06	NaN	1.26158e+06	3.41567e+06	3.91334e+06	1.0054e+06	1.66162e+06	5.65752e+06	NaN	4.46973e+06	3.68921e+06	1.30171e+07	4.85975e+06	3.51607e+06	376209	1.28602e+07	7.80647e+06	3.46984e+07	3.68276e+06	2.60934e+06	2.33903e+06	600408	1.65278e+06	2.35828e+06	NaN	1.1498e+06	2.49241e+06	3.45022e+06	1.07091e+06	10656247	3.89422e+06	2.68187e+06	2.21543e+06	4.09746e+06	2.11961e+06	1.05431e+06	4.71644e+06	2.11619e+06	2.73112e+07	1.25789e+07	5.34785e+06	3.42543e+06	NaN	NaN	5.27835e+06	1.07186e+06	917781	1.50043e+06	3.11062e+06	2.25431e+06	NaN	4.72489e+06	2.80017e+06	9.99533e+06	3.18769e+07	NaN	1.05065e+06	NaN	NaN	3.35197e+06	NaN	0	331	NaN	NaN	0.72	118.2	46.3	46.3	0.189558	0.00775338	0.00775336	0.0524844	0.832149	0.085641	0.0856409	0.592207	NaN	61.51
P60709	ACTB	High	[R].FRCPEALFQPSFLGMESCGIHETTFNSIMK.[C]	P60709 [255-284]	High	High	1xOxidation [M];2xCarbamidomethyl [C3;C18]	1	2	192	1	3550.63	11	3.24428e+06	3.61859e+06	4.53302e+06	1.2836e+07	2.06793e+06	2.90832e+06	1.51165e+06	4.80397e+06	3.93009e+06	9.69678e+06	1.26493e+07	2.14999e+07	1.11383e+07	1.66566e+06	1.89904e+06	1.25196e+06	1.83383e+06	1.26809e+06	1.28738e+07	2.22743e+06	1.82497e+06	1.22092e+07	3.45111e+06	1.32126e+07	3.31507e+06	2.9646e+07	1.37105e+06	2.65852e+06	9.77451e+06	3.07191e+07	1.12018e+07	8.21745e+06	1.25886e+06	1.75263e+07	2.06566e+07	9.77429e+06	3.98778e+06	4.97186e+06	3.03716e+07	4.33874e+07	1.14828e+07	1.59901e+07	2.26431e+07	373681	5.53269e+06	1.40648e+07	4.59215e+06	1.23047e+06	9.9679e+06	4.58938e+07	7.28498e+06	1.19001e+07	2.0509e+07	2.48731e+07	565644	1.11608e+07	2.47581e+06	2.27947e+06	4.15373e+06	4.76709e+06	1.82469e+06	1.00687e+07	6.6028e+06	3.49472e+07	2.76609e+07	7.2593e+06	1.31068e+07	9.8274e+06	9.04274e+06	2.01828e+07	2.79488e+07	1.12564e+07	1.32673e+07	1.85948e+07	1.57213e+07	2.93619e+07	2.94875e+07	1.48057e+07	3.52379e+07	3.38295e+07	8.06901e+06	8.08354e+06	NaN	0	255	1.912e-06	6.305e-16	15.6	894	818.4	176	2.52581e-16	3.27508e-17	0	0	9.14331e-15	1.11052e-15	0	0	5.38	61.84
Q8IX04	UEVLD	High	[K].VLTWSGQEEVVSHTSQVQLSNR.[DA]	Q8IX04 [354-375]	High	High		1	5	130	0	2484.25	2	2.01932e+06	1699951	879660	2.11404e+06	5.50038e+06	4.66445e+06	8.09059e+06	2.95031e+06	5.89099e+06	3.49434e+06	4.80006e+06	6.6469e+06	2.46696e+06	2.08565e+06	6.0399e+06	1.63772e+06	1.6159e+06	2.01491e+06	9.2026e+06	2.85198e+06	2.19934e+06	2.60674e+06	2.16208e+06	3.94319e+06	5.69212e+06	2.87409e+06	2.60568e+06	2.39279e+06	4.54874e+06	1.47563e+07	7.06059e+06	2.47891e+06	1.9247e+06	2.06324e+06	1.42212e+06	3.55252e+06	2.26037e+06	NaN	8.14399e+06	3.93422e+06	4.3028e+06	5.24426e+06	9.81937e+06	3.13359e+06	5.677e+06	3.67512e+06	3.29521e+06	4.62238e+06	3.01837e+06	5668067	2.12404e+06	2.22281e+06	7.73376e+06	6.37142e+06	2.76861e+06	7.74142e+06	3.47475e+06	4.42214e+06	4.09964e+06	1.41124e+06	NaN	3.52388e+06	4.56594e+06	6.37676e+06	8.06352e+06	1.27357e+06	6.37653e+06	1.81343e+06	2.65074e+06	3.7274e+06	6.38136e+06	2.08046e+06	3.96482e+06	4.64604e+06	3.85366e+06	2.38844e+06	3.68204e+06	6.41239e+06	4.21454e+06	1.89693e+07	NaN	NaN	NaN	0	0	1.912e-06	6.305e-16	18.41	965.8	933.7	933.7	3.86383e-19	5.35119e-20	0	0	1.39869e-17	2.06713e-18	0	0	5.36	43.98
P60709	ACTB	High	[R].FRCPEALFQPSFLGMESCGIHETTFNSIMK.[C]	P60709 [255-284]	High	High	2xCarbamidomethyl [C3;C18]	1	2	317	1	3534.63	14	6.33588e+06	7.5628e+06	7.61989e+06	2.47458e+07	6.21819e+06	3.28233e+06	4.46282e+06	2.94096e+06	6.23358e+06	2.54719e+07	5.81927e+07	4.94607e+07	1.07737e+07	1.36957e+07	2.65471e+07	2.61906e+06	2.24466e+06	1.26423e+07	4.88806e+06	8.28919e+06	9.06718e+06	8.45226e+06	1.32846e+07	8.43281e+06	640903	2.14312e+07	7.04047e+06	3.9942e+06	2.10189e+06	4.79598e+06	4.5394e+07	2.46834e+07	5.51324e+06	2.04618e+07	1.00541e+07	3.4333e+06	7.57482e+06	2.61708e+07	2.98045e+07	4.73349e+07	2.40041e+07	7.05122e+06	9.40977e+06	2.74892e+06	3.72249e+06	4.07108e+06	3.37682e+06	1.95874e+06	1.5658e+07	3.56951e+07	2.08857e+07	2.42596e+07	4.67308e+07	5.38168e+07	2.21992e+06	2.0765e+06	678492	1.66794e+07	7.94463e+06	1.85355e+07	1.52374e+07	2.90289e+07	1.55639e+07	3.29475e+07	16814918	8.97388e+06	3.68473e+06	1.67243e+07	7.99289e+06	3.8022e+07	4.05632e+07	3.07594e+06	2.67039e+06	4.07667e+06	4.06771e+06	4.81138e+07	6.43327e+07	3.26176e+07	3.71874e+07	6.6599e+07	3.39549e+07	5.00229e+07	NaN	0	0	1.912e-06	6.305e-16	26.59	1412.7	1412.7	1412.7	2.5752e-27	5.30542e-28	0	0	9.32213e-26	1.49277e-26	0	0	6.41	71.67
Q9Y478	PRKAB1	High	[R].FRAPPILPPHLLQVILNK.[D]	Q9Y478 [200-217]	n/a	High		1	1	2	1	2066.26	0	NaN	NaN	NaN	NaN	NaN	NaN	NaN	NaN	NaN	NaN	NaN	544535	NaN	NaN	NaN	NaN	NaN	NaN	2.00673e+07	NaN	NaN	NaN	NaN	NaN	NaN	NaN	5.51691e+06	NaN	NaN	NaN	NaN	NaN	149084	1.41785e+07	NaN	NaN	NaN	NaN	NaN	NaN	NaN	NaN	402400	NaN	NaN	NaN	NaN	NaN	NaN	407039	322184	NaN	4.35409e+07	NaN	NaN	NaN	NaN	NaN	NaN	NaN	NaN	NaN	NaN	NaN	NaN	NaN	NaN	NaN	5.64991e+06	NaN	NaN	NaN	276458	NaN	NaN	NaN	2.03108e+06	3.4472e+06	1.48846e+06	7.13443e+06	NaN	NaN	NaN	0	0	0.0001855	0.002207	NaN	NaN	NaN	NaN	NaN	NaN	NaN	NaN	NaN	NaN	NaN	NaN	2.66	68.78
P07996	THBS1	High	[R].FQMIPLDPK.[G]	P07996 [960-968]	High	High	1xOxidation [M3]	1	2	21	0	1104.58	2	NaN	NaN	NaN	NaN	NaN	340988	NaN	NaN	951197	NaN	952443	2.63615e+06	NaN	NaN	2.06289e+06	NaN	NaN	977601	1.17098e+06	966291	2.17398e+06	NaN	583399	1.21091e+06	2.33618e+06	5.30639e+06	NaN	NaN	NaN	NaN	NaN	NaN	532752	NaN	1.98028e+06	615188	NaN	NaN	NaN	NaN	NaN	717481	2.70098e+06	672461	NaN	NaN	NaN	873525	NaN	1.80108e+06	1.03124e+06	NaN	NaN	3.51802e+06	NaN	1.1115e+06	NaN	NaN	NaN	NaN	NaN	1.68843e+06	NaN	NaN	1.75149e+06	824265	1.18313e+06	726695	1.81197e+06	1.28755e+06	5.08175e+06	1.09382e+06	NaN	NaN	NaN	2.34527e+06	NaN	NaN	NaN	NaN	NaN	NaN	NaN	0	960	6.754e-05	0.0008781	3.43	352.2	222.1	222.1	0.000370348	2.50705e-06	2.50455e-06	0.000134795	0.0132337	0.000379141	0.000379059	0.00351925	1.95	40.33
P07996	THBS1	High	[R].FQMIPLDPK.[G]	P07996 [960-968]	High	High		1	2	89	0	1088.58	4	1.61375e+06	2.0144e+06	NaN	3.67225e+06	NaN	3.36672e+06	8.66283e+06	899879	2.00403e+07	2.1231e+06	6.68574e+06	1.03207e+07	3.54909e+06	NaN	1.05722e+06	560133	NaN	375466	1.16193e+07	507722	4.46355e+06	4.47224e+06	2.59905e+06	6.63499e+06	2.35436e+06	8.80406e+06	3.89507e+06	939388	9.93007e+06	9.29597e+06	490547	406191	5.40363e+06	7.46397e+06	5.40198e+06	3.36539e+06	3.49791e+06	6.71754e+06	8.7274e+06	1.00775e+07	4.39594e+06	6.6534e+06	1.20089e+07	1.33466e+06	5.74875e+06	4.13214e+06	4.23767e+06	NaN	3.78961e+06	1.50733e+07	766584	2.63874e+06	9.27551e+06	NaN	1.86401e+06	7.62721e+06	761480	1.79571e+06	2.58517e+06	NaN	2.02166e+07	1.1731e+07	1.81954e+07	5.32899e+06	1.0555e+07	NaN	5.16953e+06	2.54545e+06	NaN	7.45679e+06	9.48026e+06	NaN	4.75375e+06	6.81082e+06	7.12129e+06	6.26632e+06	7.71762e+06	NaN	1.47484e+07	5.6013e+06	3.14555e+06	2.93004e+06	NaN	0	960	1.642e-05	0.0003185	3.9	333.5	217.5	217.5	0.000124551	1.05545e-06	7.20778e-07	5.08751e-05	0.0044889	8.6355e-05	8.63537e-05	0.00111462	1.63	50.84
A8K2U0	A2ML1	High	[K].FQMEDLVYNPEQVPR.[Y]	A8K2U0 [419-433]	High	High	1xOxidation [M3]	1	1	10	0	1880.88	0	NaN	902889	370930	688439	NaN	NaN	2.27578e+06	417037	NaN	655905	NaN	1.14802e+06	NaN	NaN	NaN	NaN	NaN	2.05414e+06	NaN	NaN	1.27988e+06	NaN	NaN	NaN	854236	2.30243e+06	NaN	NaN	NaN	NaN	NaN	NaN	NaN	NaN	NaN	NaN	NaN	NaN	NaN	NaN	1.24681e+06	NaN	NaN	445666	NaN	616460	NaN	NaN	935030	2.83236e+06	785345	2.4196e+06	NaN	3.64828e+06	NaN	NaN	NaN	NaN	NaN	NaN	NaN	NaN	NaN	NaN	NaN	NaN	2.78843e+06	581164	NaN	688063	NaN	1.55231e+06	NaN	1.63711e+06	1.46514e+06	6.73731e+06	NaN	NaN	NaN	3.1882e+06	NaN	NaN	NaN	0	419	1.912e-06	1.11e-11	10.65	606.1	507.4	507.4	2.23719e-11	3.13184e-12	0	0	8.09853e-10	1.20608e-10	0	0	4.76	47.17
A8K2U0	A2ML1	High	[K].FQMEDLVYNPEQVPR.[Y]	A8K2U0 [419-433]	High	High		1	1	65	0	1864.89	4	1.16534e+06	1.53381e+06	2.5466e+06	769528	1.86888e+06	259596	819177	2.77154e+06	1.98014e+06	880734	1.72124e+06	3.54117e+06	NaN	545512	134857	599036	1.86538e+06	1.12719e+06	2.45576e+06	2.45063e+06	3.9164e+06	NaN	886439	9.83495e+06	474372	2.13789e+06	675249	NaN	2.83926e+06	NaN	NaN	NaN	NaN	NaN	NaN	899405	NaN	3.10616e+06	NaN	NaN	NaN	4.61545e+06	2.70843e+06	1.88685e+06	2.12049e+06	801733	NaN	7.01657e+06	NaN	NaN	NaN	NaN	1.8784e+06	6.60829e+06	1.16993e+06	NaN	1.44596e+06	NaN	2.74368e+06	6.51209e+06	NaN	NaN	882164	888229	3.58231e+06	2.18926e+06	8.08176e+06	1.56171e+06	574524	4.27542e+06	562429	2.40084e+06	NaN	2.89724e+06	3.7222e+06	2.18014e+06	1.25004e+07	2.07263e+06	1.76e+06	1.5488e+07	NaN	2.76586e+06	NaN	0	419	1.912e-06	5.578e-12	11.65	663.8	576.6	576.6	2.23719e-12	3.27953e-13	0	0	8.09853e-11	1.2477e-11	0	0	4.79	57.57
Q96C23	GALM	High	[K].FQLQSDLLR.[V]	Q96C23 [22-30]	High	High		1	1	16	0	1119.62	1	931811	837092	498092	1.48237e+06	420249	583952	1.4266e+06	657340	1.92398e+06	1.17629e+06	3.24923e+06	NaN	NaN	NaN	NaN	NaN	579658	696074	2.06175e+06	NaN	NaN	NaN	NaN	4.16426e+06	NaN	2.93535e+06	NaN	NaN	NaN	3.07272e+06	1.69668e+06	1.84244e+06	1.42096e+06	4.91747e+06	2.7861e+06	2.25668e+06	NaN	2.44231e+06	1.57881e+06	4.14249e+06	1.10194e+06	985146	2.01662e+06	NaN	462012	700789	690605	1.08705e+06	1.56457e+06	3.19241e+06	NaN	NaN	1.43961e+06	NaN	NaN	2.66106e+06	NaN	1.44192e+06	1.80139e+06	1.12045e+06	2.85467e+06	3.79552e+06	2.57219e+06	2.62455e+06	2.4083e+06	3.1994e+06	3.13629e+06	1.49429e+06	NaN	2.28922e+06	2.5161e+06	3.28739e+06	762150	5.3214e+06	4.42176e+06	1.68368e+06	6.82897e+06	5.13612e+06	5.7727e+06	5.58133e+06	NaN	1.50888e+06	NaN	0	0	0.0004393	0.005489	1.79	270.7	117.4	117.4	0.0162932	0.00066328	0.000663253	0.00444152	0.126982	0.00401803	0.00401789	0.0323974	1.31	49.02
P32004-3	L1CAM	High	[R].FQLQATTK.[E]	P32004-3 [986-993]	High	High		1	3	6	0	936.515	1	2.41444e+06	NaN	NaN	NaN	NaN	621092	NaN	761356	NaN	NaN	NaN	563982	NaN	880471	NaN	786951	542432	555725	1.53501e+06	1.38099e+06	1.88965e+06	NaN	828799	NaN	857665	NaN	1.73693e+06	NaN	NaN	NaN	NaN	1.10143e+06	1.6105e+06	4.51e+06	NaN	NaN	547315	1.60863e+06	2.61587e+06	9.39299e+06	2.03686e+06	NaN	NaN	NaN	NaN	836537	NaN	NaN	NaN	1.57041e+06	NaN	NaN	1.7049e+06	2.15045e+06	806570	NaN	557736	NaN	1.59883e+06	593174	1.17218e+07	8.36942e+06	NaN	2.9513e+06	NaN	NaN	1.18003e+06	NaN	NaN	NaN	1.44912e+06	3.97562e+06	2.182e+06	7.52297e+06	1.97699e+06	NaN	5.85874e+06	NaN	NaN	3.37757e+06	NaN	NaN	NaN	0	986	0.0004478	0.00558	2.01	256.9	102.5	102.5	0.00982498	0.000385752	0.000385744	0.00268281	0.267363	0.0112413	0.0112413	0.0933723	1.32	28.68
Q02790	FKBP4	High	[K].FQIPPNAELK.[Y]	Q02790 [235-244]	High	n/a		1	1	1	0	1156.64	0	NaN	NaN	1.04654e+06	NaN	NaN	NaN	NaN	NaN	NaN	NaN	NaN	NaN	NaN	NaN	990263	NaN	NaN	NaN	1.41867e+06	NaN	NaN	NaN	NaN	NaN	694344	NaN	NaN	NaN	NaN	NaN	NaN	NaN	NaN	NaN	NaN	NaN	NaN	1.72921e+06	NaN	NaN	NaN	NaN	NaN	NaN	NaN	NaN	NaN	NaN	NaN	NaN	610070	NaN	NaN	NaN	NaN	NaN	412707	NaN	NaN	NaN	NaN	1.53595e+06	NaN	NaN	NaN	1.52133e+06	NaN	NaN	616163	NaN	NaN	692584	NaN	NaN	NaN	NaN	NaN	NaN	NaN	NaN	NaN	NaN	NaN	0	235	NaN	NaN	0.83	257	6.5	6.5	0.146233	0.00611096	0.00611093	0.0397234	0.439292	0.0235252	0.0235252	0.203248	NaN	43.45
P07947	YES1	High	[R].FQIINNTEGDWWEAR.[S]	P07947 [118-132]	High	High		1	1	11	0	1878.88	0	575616	NaN	5.50269e+06	NaN	NaN	NaN	NaN	NaN	NaN	NaN	NaN	NaN	NaN	NaN	NaN	NaN	NaN	364483	NaN	NaN	NaN	NaN	5.70754e+06	NaN	NaN	NaN	NaN	2.30316e+06	NaN	NaN	NaN	1.37239e+06	2.59377e+06	1.72891e+07	NaN	280417	1.77998e+07	NaN	9.51718e+06	4.56409e+07	725367	NaN	NaN	176735	7.02146e+06	NaN	594633	1.47241e+07	NaN	1.96137e+06	497203	1.08721e+07	NaN	NaN	NaN	730147	NaN	1.94184e+07	NaN	1.00809e+07	NaN	1.26806e+06	1.97704e+07	2.66596e+07	2.48126e+07	1.38359e+06	NaN	NaN	NaN	NaN	NaN	NaN	9.49481e+06	NaN	NaN	3.71093e+07	NaN	NaN	NaN	NaN	5.97483e+06	NaN	NaN	0	118	1.912e-06	1.059e-07	3.06	327.7	223.5	223.5	0.000878744	1.61438e-05	1.61141e-05	0.0001657	0.00702805	0.00015783	0.00015776	0.00193203	2.97	60.88
P09525	ANXA4	High	[R].VLVSLSAGGRDEGNYLDDALVR.[Q]	P09525 [151-172]	High	High		1	2	37	1	2319.19	0	1.59631e+06	846103	456952	1.67799e+06	644978	NaN	NaN	NaN	NaN	1.5897e+06	NaN	NaN	409472	854247	NaN	NaN	471440	NaN	NaN	NaN	566394	NaN	656315	NaN	NaN	NaN	744783	453386	NaN	NaN	2.73367e+06	NaN	NaN	4.59471e+06	1.50564e+06	373992	363090	NaN	NaN	1.60631e+06	2.21132e+06	813207	NaN	1.21616e+06	610747	NaN	NaN	NaN	NaN	2.53902e+06	NaN	3.6884e+06	NaN	NaN	NaN	876033	914453	NaN	3.07013e+06	NaN	4.28542e+06	1.48378e+06	2.94784e+06	803162	4.23773e+06	NaN	NaN	1.57616e+06	1.84063e+06	2.80528e+06	751021	NaN	3.34792e+06	NaN	NaN	NaN	NaN	2.14479e+06	NaN	NaN	NaN	NaN	NaN	0	151	1.912e-06	8.729e-12	12.95	741.8	589.7	589.7	1.1301e-13	1.49432e-14	0	0	4.09091e-12	5.58381e-13	0	0	4.6	53.48
P02788	LTF	High	[K].FQLFGSPSGQK.[D]	P02788 [305-315]	High	High		1	2	347	0	1195.61	12	1.89207e+07	2.42823e+07	9.08526e+06	2.29708e+07	5.51641e+07	1.89582e+07	3.77798e+07	1.04879e+07	7.74534e+07	2.32614e+07	5.68514e+07	3.15523e+07	1.15195e+07	1.46942e+07	1.15876e+07	7.59434e+06	6.44013e+06	4.65164e+06	4.89056e+07	1.55797e+07	1.41425e+07	2.51547e+07	4.53455e+06	1.18314e+08	1.85693e+07	6.65684e+07	4.6297e+07	4.19687e+07	1.02497e+07	7.43212e+06	7.31499e+06	8.0563e+06	2.75125e+07	4.7086e+07	1.88747e+06	2.89488e+06	2.2696e+06	6.73266e+06	616176	4.95498e+07	3.99433e+07	4.54479e+07	1.12249e+07	9.34312e+06	1.11784e+07	1.86333e+07	2.60708e+07	1.07508e+07	4.67076e+07	7.08729e+07	1.21988e+07	3.97415e+07	8.21004e+07	5.84784e+07	1.57453e+07	2.41476e+07	7.53464e+06	1.82694e+07	8.41663e+07	5.87351e+06	6.59713e+07	2.2644e+07	1.84272e+07	7.98059e+07	3.53542e+07	2.22993e+08	5.49932e+07	1.48649e+07	7.66449e+06	2.58096e+08	2.85653e+07	3.47007e+08	2.22014e+07	2.71445e+07	3.3315e+07	2.71949e+08	4.90249e+07	1.52449e+07	1.11811e+08	2.3198e+07	2.14221e+07	3.3818e+07	NaN	0	305	1.912e-06	1.718e-05	7.84	482.3	409.3	409.3	1.44008e-08	1.35035e-09	0	0	5.21303e-07	5.52615e-08	0	0	2.48	44.35
O95154	AKR7A3	High	[R].FQLETSLK.[R]	O95154 [93-100]	High	High		1	1	165	0	965.53	4	3.40408e+06	358995	NaN	1.12354e+06	NaN	1.42143e+06	1.67777e+06	352096	6.09193e+06	1.37041e+06	1.44308e+06	9.22311e+06	630260	NaN	4.50322e+06	294775	5.27197e+06	1.26667e+06	5.15998e+06	2.69244e+06	3.96369e+06	3.87128e+06	2.18493e+06	8.3855e+06	2.14643e+06	2.22787e+06	4.16436e+06	2.82487e+06	4.51944e+06	8.79367e+06	1.7352e+06	2.15744e+06	4.84878e+06	9.24295e+06	3.30372e+06	1.03822e+06	975867	9.41031e+06	2.50703e+06	1.44567e+07	1.77685e+06	2.93197e+06	2.64601e+06	475996	1.88933e+06	NaN	1.5599e+07	3.39586e+06	7.99398e+06	1.66547e+06	3.61749e+06	2.55561e+06	4.83656e+06	6.70643e+06	2.64223e+06	2.81627e+06	1.93651e+06	4.42484e+06	2.20162e+06	3.95217e+06	1.94699e+07	4.32498e+06	5.007e+06	2.71012e+06	NaN	NaN	NaN	1.91386e+06	3.62471e+06	2.40937e+06	7.79729e+06	898768	534123	NaN	2.49112e+06	2.51234e+06	1.86757e+07	NaN	NaN	1.99978e+06	4.92715e+06	2.66901e+06	NaN	0	93	0.0001048	0.001195	3.97	396.2	208.2	208.2	0.000106964	1.05545e-06	7.32052e-07	5.14589e-05	0.00385745	7.26567e-05	7.2558e-05	0.000989259	1.79	38.34
P02768-1	ALB	High	[K].FQNALLVR.[Y]	P02768-1 [427-434]	High	High		1	3	2951	0	960.563	113	2.69051e+08	1.39565e+08	3.00298e+08	8.54725e+08	3772502545	6.60447e+08	1488985811	8.87129e+08	1688202067	1305459410	9.63458e+08	1549002917	4.95156e+08	7.62367e+08	5.61037e+07	111222499	1.19081e+08	1.48308e+08	3.71241e+08	1.13434e+08	9.56617e+07	2.44265e+08	1.04067e+08	1766170970	2.9628e+08	6.0415e+08	1.33896e+08	8.49425e+07	1.79992e+08	1029437862	4380140404	2.86608e+08	1.58849e+08	3.45377e+08	3.6425e+08	9.92049e+07	1.33785e+08	3.55847e+08	2.41917e+08	595908137	2384281984	3293670646	8.10597e+08	4.91045e+08	9.10615e+08	1254526003	7.21693e+08	1091076330	1082894064	8.92788e+08	1058013265	1978668801	7.51334e+08	4.28058e+08	8.761e+07	1.96505e+08	1.02522e+08	193353288	2.64002e+08	3.07756e+08	3.49863e+08	2.4014e+08	3.43564e+08	9.72251e+08	2.94015e+08	1278564485	6.39973e+08	4.24475e+08	3.58815e+08	2.49603e+08	2.88532e+08	2.00246e+08	1.24787e+08	3.53656e+08	2.12829e+08	2089167334	11152348370	2407597681	5.95273e+08	3153935305	3402717440	8.27435e+08	NaN	0	427	3.779e-06	2.567e-05	5.16	495.7	193.9	193.9	6.93713e-06	1.05545e-06	9.95365e-07	6.36416e-05	0.000251059	2.90457e-06	2.84772e-06	0.000125102	2.16	37.16
Q8NFZ8	CADM4	High	[R].FQLEEFSPR.[R]	Q8NFZ8 [77-85]	High	High		1	1	152	0	1152.57	4	842816	3.07113e+06	7.83172e+06	2.03479e+06	NaN	2.74558e+06	2.98521e+07	8.02568e+06	1.67287e+06	1.549e+06	1.45176e+07	NaN	393117	3.46533e+06	745038	536830	NaN	3.16717e+06	1.20469e+07	NaN	677879	2.79305e+06	475982	NaN	413740	4.96966e+06	NaN	636737	4.18242e+06	3.24949e+06	3.17721e+07	7.22008e+06	NaN	4.62123e+06	2.0027e+07	805985	NaN	810830	2.24432e+07	1.36253e+06	2.39971e+07	437776	2.37998e+06	NaN	NaN	1.98866e+07	2.06406e+06	142421	525185	2.55394e+06	1.37422e+06	727112	4.11568e+06	1.92072e+06	227565	NaN	NaN	249198	3.17444e+06	241884	3.60117e+06	2.07592e+06	NaN	3.04244e+07	2.11865e+07	NaN	2.48904e+06	526946	978934	1.47564e+06	923256	1.21365e+06	2.16041e+06	2.3815e+07	2.56696e+07	1.21324e+06	165900755	2.9981e+07	1.81325e+07	3.06957e+07	3.21578e+07	1.67917e+07	NaN	0	0	1.169e-05	4.899e-05	4.13	460.4	252.6	252.6	7.42132e-05	1.05545e-06	8.20201e-07	5.60318e-05	0.00267941	2.61913e-05	2.61063e-05	0.000318522	2.16	47.39
P28062-1	PSMB8	High	[K].FQHGVIAAVDSR.[A]	P28062-1 [80-91]	n/a	High		1	2	4	0	1299.68	1	NaN	NaN	NaN	NaN	NaN	NaN	964505	NaN	NaN	NaN	NaN	NaN	NaN	NaN	NaN	NaN	NaN	NaN	1.9438e+06	NaN	NaN	NaN	NaN	NaN	NaN	NaN	NaN	NaN	NaN	NaN	NaN	NaN	NaN	NaN	NaN	NaN	NaN	NaN	1.77252e+06	NaN	NaN	NaN	NaN	179858	NaN	925858	NaN	676292	NaN	NaN	NaN	NaN	1.36766e+06	2.59404e+06	196104	601099	389079	1.76051e+06	NaN	NaN	NaN	NaN	NaN	NaN	NaN	NaN	NaN	NaN	NaN	NaN	NaN	NaN	NaN	NaN	NaN	NaN	NaN	NaN	NaN	NaN	NaN	NaN	NaN	0	0	0.0004478	0.005616	NaN	NaN	NaN	NaN	NaN	NaN	NaN	NaN	NaN	NaN	NaN	NaN	1.52	28.52
P39060-3	COL18A1	High	[K].FQGVIAELK.[V]	P39060-3 [631-639]	High	High		1	3	259	0	1004.58	11	2.7723e+07	2.49599e+07	4.14589e+07	4.18521e+07	1.53644e+07	4.05179e+07	4.03975e+07	3.5186e+07	4.56168e+07	4.05707e+07	7.30578e+07	6.9977e+07	1.71208e+07	3.49538e+07	1.98116e+07	1.43959e+07	3.70236e+07	1.48031e+07	1.39708e+08	1.96252e+07	1.65725e+07	1.0241e+08	3.68056e+07	9.58195e+07	1.88599e+07	4.74452e+07	4.30471e+07	1.03016e+07	3.14624e+07	2.88743e+08	2.70197e+07	2.18749e+07	2.35172e+07	1.09259e+08	2.88336e+07	3.39067e+07	1.29943e+08	2.69112e+08	1.05418e+08	5.66982e+08	7.49162e+07	4.4929e+07	2.10374e+08	1.18834e+07	1.11993e+08	4.43488e+07	3.32964e+07	2.98171e+08	4.34882e+07	6.97738e+07	1.71047e+07	1.02279e+08	1.1693e+08	1.19989e+08	1.6939e+07	5.15473e+07	1.29957e+07	3.25856e+08	3.04347e+07	7.8374e+07	134919753	6.63615e+07	6.03874e+07	1.27294e+08	1.11764e+08	1.55478e+08	5.8632e+07	3.44058e+07	2.81774e+07	2.10596e+08	9.67033e+07	9.81557e+07	4.49109e+07	6.11467e+07	3.58288e+07	323364057	2.39037e+08	127446319	2.66442e+08	7.23905e+07	3.41684e+07	6.86089e+07	NaN	0	631	2.214e-05	0.0003762	6.48	495.8	299.5	299.5	3.31072e-07	2.78699e-08	0	0	1.19845e-05	1.89086e-06	1.64845e-06	6.91324e-05	1.3	43.58
P08253	MMP2	High	[R].FQGTSYDSCTTEGR.[T]	P08253 [297-310]	High	High	1xCarbamidomethyl [C9]	1	3	36	0	1608.66	0	1.655e+06	882377	NaN	2.48306e+06	NaN	NaN	NaN	NaN	NaN	NaN	NaN	NaN	NaN	686584	NaN	NaN	NaN	NaN	NaN	NaN	NaN	2.11345e+06	1.87964e+06	NaN	NaN	NaN	NaN	NaN	NaN	NaN	NaN	NaN	955355	NaN	NaN	2.89566e+06	3.9852e+06	NaN	5.30191e+06	NaN	1.89966e+06	NaN	NaN	NaN	NaN	NaN	NaN	NaN	4.40315e+06	5.57105e+06	NaN	NaN	NaN	1.54436e+06	428986	NaN	NaN	5.9278e+06	3.29112e+06	2.74949e+06	2.7459e+06	NaN	2.77542e+06	2.78859e+06	NaN	NaN	NaN	950008	720317	2.8093e+06	NaN	NaN	NaN	NaN	NaN	NaN	NaN	NaN	NaN	NaN	NaN	1.94056e+06	NaN	0	0	1.912e-06	1.564e-09	10.83	608.3	588.3	588.3	1.49503e-11	2.0282e-12	0	0	5.41193e-10	7.51493e-11	0	0	4.02	24.91
P05556-1	ITGB1	High	[K].FQGQTCEMCQTCLGVCAEHK.[E]	P05556-1 [625-644]	High	High	4xCarbamidomethyl [C6;C12;C16];C9	1	5	13	0	2443.99	0	NaN	NaN	NaN	828367	NaN	NaN	NaN	NaN	NaN	1.42228e+06	NaN	NaN	1.03398e+06	1.27246e+06	NaN	NaN	NaN	NaN	NaN	NaN	NaN	NaN	1.43328e+06	NaN	1.07365e+06	NaN	NaN	NaN	NaN	NaN	NaN	NaN	NaN	NaN	NaN	NaN	2.32399e+06	NaN	1.93796e+06	NaN	NaN	NaN	NaN	NaN	NaN	NaN	NaN	NaN	1.9433e+06	NaN	1.4316e+06	1.62224e+06	NaN	NaN	NaN	NaN	NaN	NaN	NaN	NaN	NaN	2.9864e+06	1.54561e+06	NaN	NaN	NaN	NaN	NaN	NaN	NaN	NaN	NaN	NaN	2.26946e+06	NaN	NaN	NaN	NaN	2.75686e+06	NaN	1.5134e+06	NaN	NaN	0	625	1.912e-06	6.305e-16	15.24	812.1	746.7	746.7	5.78192e-16	8.39892e-17	0	0	2.09303e-14	3.11501e-15	0	0	5.15	33.79
P36639	NUDT1	High	[K].FQGQDTILDYTLR.[E]	P36639 [180-192]	High	High		1	4	24	0	1569.79	2	576847	503593	NaN	1.00482e+06	NaN	418688	1.1549e+06	NaN	498860	699054	2.82383e+06	NaN	NaN	NaN	135405	NaN	NaN	829431	1.00012e+06	1.57116e+06	1.34318e+06	1.84061e+06	481266	NaN	1.01209e+06	884659	NaN	1.02325e+06	NaN	2.94855e+06	NaN	880164	4.59386e+06	5.12946e+06	1.48225e+06	511924	533842	1.3121e+06	2.0489e+06	1.91036e+06	1.1998e+06	983447	1.17679e+06	NaN	604252	1.55002e+06	NaN	NaN	2.25065e+06	NaN	654150	3.85311e+06	NaN	2.53172e+06	NaN	NaN	832760	NaN	1.89132e+06	809195	1.56684e+07	7.79385e+06	4.02173e+06	1.0802e+06	4.13404e+06	NaN	NaN	5.92617e+06	NaN	NaN	3.86885e+06	NaN	NaN	4.98051e+06	5.20789e+06	NaN	3.46983e+06	1.63526e+06	2.40759e+06	1.44919e+06	NaN	1.86296e+06	NaN	0	0	1.912e-06	6.42e-07	3.49	381.8	296.6	296.6	0.000323119	1.38468e-06	1.28329e-06	9.27644e-05	0.00258649	1.89538e-05	1.87901e-05	0.000327297	2.52	57.22
P32004-3	L1CAM	High	[R].FQGIYR.[C]	P32004-3 [103-108]	High	High		1	3	30	0	783.415	0	1.21718e+06	1.1206e+06	1.55055e+06	NaN	NaN	434125	NaN	1.18739e+06	1.82833e+06	1.16213e+06	2.38335e+06	NaN	536262	1.18758e+06	NaN	511312	519024	343459	3.69332e+06	NaN	NaN	NaN	NaN	NaN	261796	NaN	753024	237915	NaN	2.36556e+06	1.48075e+06	NaN	NaN	5.76294e+06	1.16654e+06	NaN	779382	3.17161e+06	2.60144e+06	9.42232e+06	2.25717e+06	NaN	958960	NaN	NaN	217094	1.76734e+06	NaN	NaN	2.38234e+06	1.59609e+06	4.39739e+06	NaN	NaN	NaN	512366	313168	NaN	NaN	NaN	13105203	7.30054e+06	NaN	NaN	NaN	NaN	NaN	686483	NaN	NaN	NaN	NaN	NaN	5.56279e+06	2.5108e+06	4.04867e+06	1.25833e+07	4.72641e+06	NaN	NaN	NaN	NaN	NaN	0	0	0.00132	0.01994	2.64	332.3	118.8	118.8	0.00229083	6.97449e-05	6.95757e-05	0.000454511	0.0767517	0.00207321	0.00207311	0.0165596	1.32	28.25
O60494	CUBN	High	[K].FQGLQQTVDKK.[V]	O60494 [124-134]	High	High		1	1	4	1	1291.7	0	509955	NaN	NaN	NaN	NaN	NaN	NaN	NaN	NaN	NaN	NaN	NaN	NaN	NaN	435615	NaN	NaN	NaN	NaN	NaN	NaN	NaN	333784	NaN	NaN	NaN	NaN	NaN	NaN	NaN	NaN	NaN	NaN	3.13444e+06	NaN	NaN	NaN	NaN	NaN	NaN	NaN	NaN	1.4442e+06	NaN	NaN	NaN	NaN	NaN	460982	NaN	NaN	NaN	1.22689e+06	NaN	313796	NaN	NaN	1.57583e+06	NaN	NaN	5.14021e+06	2.3986e+06	644647	NaN	866081	NaN	NaN	NaN	NaN	NaN	NaN	NaN	NaN	NaN	NaN	NaN	NaN	NaN	NaN	NaN	NaN	NaN	NaN	0	124	1.526e-05	0.0001678	2.87	301.2	168.4	168.4	0.00134897	3.92965e-05	3.90177e-05	0.000199473	0.0466167	0.00117658	0.00117658	0.0103814	1.27	24.99
O60494	CUBN	High	[K].FQGLQQTVDK.[K]	O60494 [124-133]	High	High		1	1	186	0	1163.61	1	3.61252e+07	15180211	1.79836e+07	2.42844e+07	4.52664e+06	1.42375e+07	1.37112e+07	3.91486e+06	3.43479e+06	2.36036e+07	5.24216e+07	2.99293e+07	1.35926e+07	1.62174e+07	1.59591e+07	7.1683e+06	1.46266e+07	1.29607e+07	7.45906e+06	3.69704e+07	3.00709e+07	2.57797e+07	1.53655e+07	5.04931e+06	1.93279e+07	1.90307e+07	1.9659e+07	8.17544e+06	2.66281e+07	1.47931e+07	2.22746e+07	3.74465e+07	2.66529e+07	1.09136e+08	2.39587e+07	2.44605e+07	2.26594e+07	4.49991e+07	1.83675e+07	4.94817e+07	3.6796e+07	9.35382e+06	2.03921e+07	3.21663e+06	7.49437e+06	3.91045e+06	1.54842e+07	1.03664e+07	3.61233e+07	1.67962e+07	2.15572e+07	3.97075e+07	4.21522e+07	3.61353e+07	8.17617e+06	1.70672e+07	1.23668e+07	3.86879e+07	2.58777e+07	2.44519e+07	1.48275e+08	1.02312e+08	3.77931e+07	3.11711e+07	2.39544e+07	9.47797e+06	5.76182e+06	1.59128e+07	1.53033e+07	2.21267e+07	4.95001e+07	4.55749e+06	5.53491e+06	1.02998e+07	2.76008e+07	3.4548e+07	7.70582e+07	2.84178e+07	2.67987e+07	NaN	2.92375e+07	2.20099e+07	NaN	0	0	1.912e-06	9.056e-06	6.31	483.7	280.7	280.7	4.95427e-07	4.11091e-08	0	0	1.79339e-05	1.89086e-06	1.60046e-06	6.77966e-05	2.63	30.15
Q86XT2	VPS37D	High	[K].FQGLQLER.[E]	Q86XT2 [47-54]	High	High		1	1	83	0	990.537	1	3.51354e+06	1.55363e+06	1.15854e+06	NaN	NaN	1.06345e+06	4.25239e+06	1.10011e+06	2.26177e+06	1.22826e+06	2.8037e+06	NaN	NaN	NaN	3.89851e+06	567425	NaN	NaN	3.49198e+06	NaN	NaN	1.75396e+06	2.74796e+06	8.03491e+06	NaN	4.05665e+06	NaN	NaN	NaN	3.94335e+06	2.87525e+06	969026	1.89224e+06	3.77507e+06	586740	5.38767e+06	3.48307e+06	NaN	9.68173e+06	NaN	2.92161e+06	3.53712e+06	8.2788e+06	1.01051e+06	4.46943e+06	2.10368e+06	2.91592e+06	488522	2.70013e+06	9.16691e+06	2.03294e+06	3.15879e+06	8.5171e+06	1.14656e+07	1.57447e+06	3.45009e+06	702010	7.49934e+06	3.21916e+06	NaN	NaN	NaN	2.16842e+06	7.95865e+06	4.61253e+06	NaN	5.18894e+06	NaN	2.75328e+06	6.22274e+06	3.81331e+06	1.18618e+06	1.92435e+06	4.24882e+06	NaN	2.91634e+06	7.04759e+06	1.92247e+06	2.88039e+06	4.15828e+06	NaN	NaN	NaN	0	47	1.642e-05	0.0002514	3.98	410.3	202.2	202.2	0.000104069	1.05545e-06	7.343e-07	5.16262e-05	0.00375342	7.13734e-05	7.08915e-05	0.00099272	1.87	37.95
P12109	COL6A1	High	[R].VLVTGK.[T]	P12109 [985-990]	High	n/a		1	1	50	0	616.403	0	NaN	NaN	NaN	NaN	NaN	NaN	424119	NaN	473524	NaN	NaN	NaN	NaN	NaN	NaN	NaN	271073	NaN	4.53811e+06	NaN	NaN	NaN	NaN	NaN	NaN	NaN	NaN	NaN	NaN	1.64382e+06	650787	NaN	NaN	NaN	NaN	NaN	NaN	NaN	NaN	NaN	NaN	NaN	NaN	NaN	NaN	NaN	NaN	NaN	NaN	NaN	NaN	NaN	NaN	NaN	NaN	NaN	NaN	NaN	NaN	NaN	NaN	NaN	NaN	NaN	NaN	NaN	NaN	NaN	NaN	NaN	NaN	NaN	1.38676e+06	NaN	NaN	NaN	NaN	NaN	NaN	NaN	NaN	NaN	NaN	0	985	NaN	NaN	3.12	481.1	51.3	51.3	0.000762362	1.10935e-05	1.10786e-05	0.000167933	0.0268764	0.000752169	0.000752079	0.00696426	NaN	20.16
O14594	NCAN	High	[K].FQGHCYR.[Y]	O14594 [1095-1101]	High	High	1xCarbamidomethyl [C5]	1	1	13	0	967.42	2	NaN	NaN	98783.8	NaN	NaN	209685	NaN	NaN	NaN	NaN	202624	120433	NaN	NaN	58795.3	NaN	NaN	NaN	203522	NaN	NaN	111172	NaN	NaN	NaN	NaN	NaN	NaN	NaN	NaN	NaN	NaN	121319	NaN	NaN	NaN	1.09439e+06	2.49277e+06	385236	8.42449e+06	NaN	NaN	257140	NaN	456448	NaN	48589.2	3.87317e+06	NaN	852329	NaN	NaN	NaN	NaN	NaN	438477	108654	1.71916e+06	NaN	1.26634e+06	1.82991e+06	788636	162671	NaN	NaN	NaN	568360	NaN	NaN	747821	NaN	138956	102508	979936	NaN	99953.7	NaN	NaN	2.41755e+07	NaN	NaN	NaN	NaN	0	0	0.0001315	0.001655	2.74	413.2	241.8	241.8	0.00183343	6.37665e-05	6.37177e-05	0.000311078	0.0057394	0.000111885	0.000111831	0.00135759	1.48	17.55
P09525	ANXA4	High	[R].VLVSLSAGGRDEGNYLDDALVRQDAQDLYEAGEK.[K]	P09525 [151-184]	High	High		1	2	20	2	3666.79	1	NaN	NaN	NaN	NaN	699513	NaN	NaN	NaN	NaN	NaN	NaN	NaN	NaN	482152	367406	313931	NaN	NaN	NaN	NaN	NaN	NaN	NaN	NaN	NaN	NaN	NaN	NaN	NaN	NaN	NaN	NaN	NaN	NaN	NaN	NaN	NaN	NaN	NaN	NaN	NaN	NaN	NaN	414141	NaN	NaN	694854	944696	NaN	NaN	NaN	NaN	NaN	NaN	317622	NaN	1.27158e+06	NaN	NaN	NaN	NaN	NaN	NaN	NaN	NaN	NaN	NaN	1.25082e+06	NaN	NaN	NaN	NaN	553127	NaN	NaN	NaN	NaN	NaN	NaN	NaN	NaN	NaN	NaN	0	0	1.912e-06	6.305e-16	23.88	1300.7	1249.1	1249.1	1.33149e-24	1.91054e-25	0	0	4.81994e-23	6.35708e-24	0	0	7.27	57.07
Q9Y376	CAB39	High	[K].FQNDRTEDEQFNDEK.[T]	Q9Y376 [309-323]	High	High		1	1	184	1	1914.81	1	5.3116e+06	3.30624e+06	1.5932e+06	4.9719e+06	1.068e+06	1.47377e+06	2.07635e+06	1.31676e+06	1.22779e+06	3.331e+06	6.99722e+06	14671429	3.29998e+06	3.58614e+06	3.88627e+06	2.89782e+06	1.03849e+06	1.25493e+06	8.32121e+06	3.30487e+06	3.58442e+06	7.89969e+06	7.57879e+06	3.93087e+06	1.46948e+06	3.67946e+06	4.02101e+06	2.1476e+06	4.37591e+06	1.18631e+07	4.6318e+06	4.07481e+06	6.13617e+06	1.34524e+07	3.15024e+06	4.60692e+06	8.07934e+06	1.9325e+06	1.12786e+07	2.0567e+06	4.01785e+06	1.7543e+06	8.82389e+06	2.70479e+06	6.54594e+06	1.27576e+06	4.11137e+06	3.33937e+06	5.38659e+06	1.63959e+07	6.9924e+06	3.92769e+06	1.19126e+07	1.2995e+07	4.29548e+06	9.68533e+06	3.77004e+06	1.5925e+07	8.74527e+06	4.93098e+06	5.77842e+06	1.32255e+07	9.73937e+06	9.27594e+06	2.40648e+06	NaN	3.49266e+06	1.86746e+06	5.43216e+06	7.82728e+06	1.1745e+07	5.05626e+06	1.07163e+07	9.91679e+06	4.50553e+06	3.49064e+06	3.1583e+06	2.87969e+06	1.87661e+07	5.43767e+06	2.32373e+06	4.02816e+06	NaN	0	0	1.912e-06	6.305e-16	13.16	818.1	629.5	629.5	6.91546e-14	8.88332e-15	0	0	2.50337e-12	3.16721e-13	0	0	4.62	22.62
Q9Y2T3	GDA	High	[R].FQNIDFAEEVYTR.[V]	Q9Y2T3 [114-126]	High	High		1	3	20	0	1631.77	1	NaN	NaN	561233	NaN	NaN	825936	2.68306e+06	NaN	1.88275e+06	NaN	1.98637e+06	NaN	892336	1.32423e+06	NaN	384007	1.02217e+06	NaN	1.83467e+06	957782	NaN	NaN	NaN	NaN	NaN	634523	1.09043e+06	316689	NaN	1.68377e+06	NaN	NaN	NaN	2.48003e+06	876028	NaN	NaN	2.33969e+06	2.92923e+06	NaN	NaN	NaN	NaN	NaN	NaN	NaN	NaN	NaN	943672	NaN	503011	NaN	NaN	NaN	NaN	NaN	NaN	2.0215e+06	NaN	849627	3.02345e+06	NaN	NaN	NaN	NaN	NaN	NaN	NaN	525568	NaN	NaN	NaN	NaN	NaN	NaN	NaN	NaN	1.76608e+06	NaN	NaN	NaN	NaN	NaN	0	114	1.912e-06	3.293e-07	6.96	555.9	401	401	1.10347e-07	9.19941e-09	0	0	3.99451e-06	1.89086e-06	1.80958e-06	7.37898e-05	3.59	52.79
Q9NR99	MXRA5	High	[R].VLVQSPSTQPAEK.[D]	Q9NR99 [570-582]	High	High		1	1	146	0	1383.75	1	NaN	NaN	NaN	NaN	NaN	NaN	1.11962e+06	NaN	1.79177e+06	1.79684e+08	NaN	NaN	NaN	NaN	NaN	327478	NaN	NaN	952772	NaN	NaN	NaN	NaN	NaN	NaN	NaN	NaN	467106	986897	NaN	NaN	NaN	NaN	6.54392e+06	NaN	NaN	NaN	NaN	1.76893e+06	3.05766e+06	NaN	3.17791e+06	NaN	232170	NaN	NaN	NaN	NaN	778636	NaN	861307	1.97672e+06	2.19147e+06	2.07988e+06	418012	NaN	NaN	1.71378e+06	NaN	NaN	3.73691e+06	NaN	NaN	NaN	NaN	NaN	NaN	NaN	NaN	NaN	NaN	8.0768e+06	NaN	NaN	NaN	NaN	NaN	NaN	NaN	NaN	NaN	NaN	NaN	0	0	1.912e-06	5.567e-08	11.44	655.5	436.7	436.7	3.6589e-12	4.84335e-13	0	0	1.32451e-10	1.7304e-11	0	0	2.84	26.72
Q8TC57-1	M1AP	High	[R].FQVVEVTK.[G]	Q8TC57-1 [173-180]	n/a	High		1	3	1	0	949.535	0	NaN	NaN	NaN	NaN	610841	NaN	NaN	NaN	NaN	NaN	NaN	NaN	NaN	887272	356860	NaN	NaN	NaN	NaN	NaN	NaN	NaN	NaN	NaN	NaN	NaN	NaN	NaN	NaN	NaN	NaN	NaN	NaN	NaN	NaN	NaN	NaN	NaN	NaN	NaN	NaN	NaN	NaN	NaN	NaN	NaN	NaN	NaN	NaN	NaN	NaN	NaN	NaN	NaN	NaN	NaN	NaN	NaN	NaN	NaN	NaN	NaN	NaN	1.20168e+06	1.74765e+06	NaN	NaN	NaN	NaN	NaN	NaN	NaN	NaN	NaN	NaN	NaN	NaN	NaN	NaN	NaN	NaN	NaN	NaN	0	0	0.007912	0.1263	NaN	NaN	NaN	NaN	NaN	NaN	NaN	NaN	NaN	NaN	NaN	NaN	1.24	41.24
P25325	MPST	High	[R].FQVVDSR.[A]	P25325 [178-184]	High	High		1	2	140	0	850.442	3	2.14607e+06	999016	1.42775e+06	1.03976e+07	1.47552e+06	6.4709e+06	1.98681e+06	2.65646e+06	2.16902e+06	3.68662e+06	4.14538e+06	6.1847e+06	6.67047e+06	3.00206e+06	4.87923e+06	1.08719e+06	2.43283e+06	2.12482e+06	1.82356e+07	4.17098e+06	4.02136e+06	4.89569e+06	2.48911e+06	3.10856e+06	7.62439e+06	5.29512e+06	5.23643e+06	1.72062e+06	9.9263e+06	8.13302e+06	1.40079e+06	2.11855e+06	9.60408e+06	8.74963e+06	2.1818e+06	1.87981e+06	2.98548e+06	6.23844e+06	5.0695e+06	1.24349e+07	9.35134e+06	7.80629e+06	1.10399e+07	956315	4.28363e+06	4.48038e+06	4.96083e+06	3.8668e+06	6.69287e+06	1.0243e+07	5.93484e+06	5.25315e+06	4.28371e+06	8.26753e+06	1.73954e+06	1.01595e+07	2.67751e+06	7.02949e+06	3.4214e+06	1.57124e+06	1.99453e+07	1.60256e+07	7.24825e+06	2.22671e+06	8.1714e+06	8.96676e+06	5.03205e+06	1.40661e+06	2.3029e+06	3.31203e+06	8.76678e+06	2.64929e+06	4.5468e+06	9.41595e+06	1.62834e+07	1.82331e+07	1.80979e+07	5.58034e+06	1.19735e+07	NaN	4.96155e+06	7.12695e+06	NaN	0	0	0.000257	0.002975	3.14	348.7	143.8	143.8	0.000732568	8.86715e-06	8.78338e-06	0.000168606	0.0258524	0.0007182	0.000718178	0.00671961	1.72	26.77
Q13621-1	SLC12A1	High	[R].FQVSVINENHESSAAADDNTDPPHYEETSFGDEAQK.[R]	Q13621-1 [21-56]	High	High		1	2	57	0	3978.72	0	1.44281e+06	858993	1.28149e+06	925176	NaN	788944	NaN	1.61686e+06	NaN	1.29955e+06	4.83487e+06	8.83077e+06	1.16234e+06	1.04808e+06	1.35033e+07	1.18553e+06	NaN	1.1946e+06	2.70991e+06	1.35211e+06	1.23321e+06	NaN	NaN	NaN	1.37434e+06	NaN	1.58073e+06	849440	3.63099e+06	3.16518e+06	NaN	1.53095e+06	1.27196e+06	NaN	NaN	2.20635e+06	NaN	NaN	2.54252e+06	4.35087e+06	2.76364e+06	NaN	7.49981e+06	2.58408e+06	4.37695e+06	1.02113e+06	1.37571e+06	1.65553e+06	1.31241e+06	5.36143e+06	5.57439e+06	1.44888e+06	3.59862e+06	2.79375e+06	2.88049e+06	3.84303e+06	1.6706e+06	1.3087e+06	NaN	NaN	NaN	8.50593e+06	1.69514e+06	2.83784e+06	4.70799e+06	NaN	1.30101e+06	1.0266e+06	4.24584e+06	7.53919e+06	9.32476e+06	NaN	3.72114e+06	1.69712e+06	4.74193e+06	NaN	NaN	NaN	2.0294e+07	NaN	NaN	NaN	NaN	0	21	1.912e-06	6.305e-16	23.55	1267.3	1267.3	1267.3	2.82384e-24	4.65636e-25	0	0	1.02222e-22	1.35306e-23	0	0	6.98	42.04
Q6V0I7-1	FAT4	High	[R].FQVNAQSGVISTR.[M]	Q6V0I7-1 [736-748]	High	High		1	2	14	0	1406.74	1	1.03052e+06	NaN	NaN	1.01029e+06	NaN	345567	NaN	960346	NaN	NaN	NaN	NaN	NaN	NaN	NaN	NaN	NaN	673133	NaN	NaN	733223	1.9412e+06	NaN	NaN	627969	NaN	1.37838e+06	718546	NaN	NaN	NaN	1.1374e+06	819871	NaN	725507	NaN	NaN	NaN	1.9288e+06	NaN	NaN	NaN	NaN	NaN	NaN	NaN	NaN	NaN	NaN	NaN	NaN	2.76105e+06	NaN	NaN	625924	NaN	NaN	NaN	NaN	NaN	NaN	4.25791e+06	1.55171e+06	NaN	NaN	NaN	NaN	NaN	NaN	NaN	NaN	NaN	NaN	NaN	NaN	2.53582e+06	NaN	NaN	NaN	NaN	NaN	NaN	NaN	0	0	1.912e-06	1.542e-07	6.19	556.4	330.8	330.8	6.49543e-07	5.3641e-08	0	0	2.35126e-05	1.89086e-06	1.56819e-06	6.68271e-05	3.61	37.49
O00754	MAN2B1	High	[R].FQVIVYNPLGR.[K]	O00754 [510-520]	High	High		1	2	266	0	1305.73	16	1.19474e+07	7.48194e+06	5.24452e+06	1.34581e+07	4.48584e+07	1.71879e+07	1.9407e+07	1.27148e+07	4.72507e+07	1.85878e+07	1.23754e+07	2.93425e+07	1.2846e+07	9.35921e+06	4.66498e+06	5.45944e+06	8.19402e+06	6.57989e+06	1.15205e+07	8.77781e+06	8.96918e+06	3.58951e+07	6.27609e+06	365178896	2.25631e+07	1.55749e+07	1.1159e+07	9.29992e+06	4.06459e+07	2.30995e+07	5.0191e+06	5.7767e+06	1.16764e+07	2.27338e+07	9.00178e+06	4.42869e+06	9.78067e+06	1.41321e+07	1.09989e+07	1.55767e+07	2.29507e+07	4.54448e+07	6.52948e+07	1.20938e+07	2.34676e+07	2.2458e+07	2.06079e+07	2.8006e+07	1.61148e+07	6.85939e+07	2.28322e+07	6.93933e+07	1.97994e+07	2.54914e+07	8.25358e+06	1.78376e+07	9.87605e+06	1.81579e+07	1.07049e+07	9.16186e+06	2.8185e+07	1.39689e+07	3.24468e+07	1.31819e+07	1.26929e+07	1.06579e+08	2.27644e+07	3.26972e+07	1.42902e+07	2.46332e+07	2.23265e+07	1.24357e+07	1.06451e+07	1.05227e+07	1.91849e+07	3.33493e+07	3.65353e+07	1.18602e+07	4.46316e+07	1.68468e+07	1.04578e+07	1.05115e+07	NaN	0	510	1.912e-06	2.409e-06	7.98	516.6	389.8	389.8	1.04608e-08	9.97928e-10	0	0	3.78677e-07	4.03277e-08	0	0	2.82	58.68
P01023	A2M	High	[K].FQVDNNNR.[L]	P01023 [1290-1297]	High	High		1	1	123	0	1006.47	2	3.16645e+06	1.4717e+06	3.08488e+06	4.75129e+06	219182	3.32818e+06	1.06217e+07	1.68048e+06	1.33012e+06	653412	6.65163e+06	3.38629e+06	909699	1.80081e+06	259366	1.77736e+06	4.47644e+06	574359	7.32393e+06	3.22184e+06	2.45584e+06	3.35188e+06	2.94154e+06	3.02594e+06	6.22497e+06	5.32567e+06	1.94361e+06	698678	616053	3.36029e+07	2.88867e+06	1.91562e+06	3.86743e+06	2.48584e+07	2.31355e+06	924437	4.2198e+06	3.63694e+07	8.53976e+06	101299500	5.49862e+06	1.48021e+06	5.42514e+06	118663	2.64303e+06	1.42751e+06	1.33085e+06	1.34602e+07	2.56939e+06	3.87693e+06	2.61488e+06	6.13463e+06	1.72586e+07	1.18402e+07	490759	3.8183e+06	647715	8.85889e+06	8.70697e+06	2.2672e+07	1.66627e+07	1.3942e+07	6.45051e+06	1.93721e+07	6.22216e+06	4.01061e+06	2.436e+06	1.75663e+06	2.25678e+06	1.04162e+07	6.99222e+06	4.68259e+06	3.49162e+06	1.92787e+07	4.82698e+06	2.84545e+07	3.74724e+06	2.78638e+07	4.41831e+07	6.61297e+06	7.13558e+06	9.01198e+06	NaN	0	1290	3.037e-05	0.0004511	3.95	383	170.7	170.7	0.000110965	1.05545e-06	7.28268e-07	5.12821e-05	0.00400116	7.62258e-05	7.5923e-05	0.0010317	1.59	21.04
P17342-2	NPR3	High	[R].FQVAYEDSDCGNR.[A]	P17342-2 [99-111]	High	High	1xCarbamidomethyl [C10]	1	2	45	0	1560.64	1	3.39263e+06	913320	715873	3.18948e+06	NaN	NaN	NaN	NaN	NaN	3.42463e+06	1.90702e+06	8.03702e+06	1.01656e+06	1.06291e+06	NaN	NaN	NaN	NaN	NaN	2.28548e+06	1.86905e+06	1.85978e+06	2.28471e+06	NaN	NaN	3.08121e+06	NaN	NaN	NaN	NaN	1.14699e+06	2.03112e+06	2.3415e+06	NaN	937613	1.88631e+06	2.17816e+06	1.15516e+06	4.47752e+06	1.822e+06	2.69301e+06	NaN	NaN	NaN	NaN	NaN	NaN	NaN	3.90222e+06	4.91738e+06	1.14007e+06	4.44063e+06	1.65438e+06	2.72143e+06	NaN	NaN	NaN	4.20126e+06	1.52293e+06	2.59939e+06	5.24922e+06	4.8243e+06	4.03733e+06	NaN	NaN	NaN	NaN	1.09312e+06	NaN	NaN	NaN	NaN	NaN	NaN	NaN	NaN	6.68448e+06	NaN	2.59437e+06	NaN	1.49614e+06	2.65898e+06	NaN	0	0	1.912e-06	9.836e-07	7.65	559	516.2	516.2	2.25838e-08	2.05516e-09	0	0	1.8087e-07	1.50768e-08	0	0	2.86	32.38
Q96FV2	SCRN2	High	[R].FQTQVDRR.[H]	Q96FV2 [348-355]	High	High		1	2	28	1	1049.55	1	311050	482886	232919	NaN	NaN	68068	160316	NaN	223138	NaN	540193	243294	58042.1	NaN	175830	NaN	NaN	NaN	244510	NaN	209448	206523	NaN	NaN	NaN	1.70818e+06	NaN	NaN	NaN	893652	NaN	NaN	193781	811367	NaN	NaN	289564	203370	147436	478081	NaN	178274	560200	71142.6	NaN	NaN	NaN	359900	103028	NaN	260500	NaN	3.72679e+06	1.04558e+06	NaN	845672	320446	305816	1.06451e+06	304945	2.72992e+06	582078	NaN	483084	501374	194146	608892	NaN	156941	898354	250469	2.01455e+06	865634	458016	159019	1.63876e+06	NaN	NaN	NaN	690434	NaN	NaN	NaN	0	348	0.003969	0.04478	3.77	484.9	234.5	234.5	0.000170937	1.38468e-06	1.3796e-06	9.82125e-05	0.00615067	0.000128742	0.000128655	0.00164899	2.02	18.93
P14780	MMP9	High	[R].FQTFEGDLK.[W]	P14780 [107-115]	High	High		1	1	81	0	1084.53	4	3.33765e+06	7653838	NaN	5.27892e+06	NaN	1.19834e+06	2.0982e+06	748097	NaN	NaN	NaN	NaN	NaN	NaN	NaN	2.58649e+06	NaN	NaN	NaN	1.47169e+06	1.71311e+06	1.69128e+06	1.74621e+06	2.13405e+06	1.20961e+06	2.31747e+07	881272	1.29999e+06	2.16393e+06	3.21117e+06	2.44026e+06	1.20387e+06	944672	4.88206e+06	699430	446780	1.26178e+06	1.57964e+06	1.3851e+06	3.26125e+06	1.11795e+06	NaN	3.59685e+06	NaN	NaN	NaN	NaN	NaN	NaN	NaN	NaN	NaN	3.65799e+07	4.62848e+06	435200	5.644e+06	1.22113e+06	NaN	5.72638e+06	1.97909e+06	NaN	133238	NaN	1.75135e+07	NaN	2.90705e+06	1.06638e+07	3.60113e+06	NaN	NaN	NaN	8.27221e+07	849974	NaN	NaN	7.59222e+07	2.90709e+06	60689.3	892526	NaN	NaN	5.21922e+06	NaN	0	0	2.214e-05	0.000375	4.13	418.9	250.4	250.4	7.43815e-05	1.05545e-06	8.17176e-07	5.5894e-05	0.00268547	2.61913e-05	2.59645e-05	0.000317393	1.99	38.82
P02747	C1QC	High	[K].FQSVFTVTR.[Q]	P02747 [118-126]	High	High		1	1	66	0	1084.58	3	2.97195e+06	212361	1.17104e+06	1.22522e+06	566937	1.04571e+06	2.30119e+06	714606	NaN	469582	NaN	1.6404e+06	653047	NaN	130808	1.14006e+06	97401.9	NaN	2.40979e+06	NaN	NaN	883695	614394	7.70882e+06	1.33097e+06	NaN	5.72624e+06	1.22062e+07	1.21405e+07	3.29225e+06	NaN	NaN	NaN	7.22882e+06	539003	NaN	NaN	2.45102e+06	NaN	3.91975e+06	NaN	NaN	1.9238e+06	NaN	1.03688e+06	695853	NaN	NaN	NaN	NaN	508807	1.90337e+06	NaN	461784	104417	NaN	NaN	NaN	NaN	NaN	2.7212e+06	721185	8.23714e+06	3.10121e+06	NaN	2.13028e+06	NaN	2.27119e+06	8.08311e+06	101551	1.10503e+07	5.98626e+06	1.56324e+07	7.79943e+07	1.52511e+06	1.98407e+07	2.53831e+07	NaN	5.01107e+06	NaN	8.6219e+06	668097	NaN	0	0	1.169e-05	4.458e-05	3.48	420.3	241.7	241.7	0.000329617	1.38468e-06	1.28074e-06	9.24513e-05	0.00263848	2.10325e-05	2.07993e-05	0.000322945	1.96	43.66
P14625	HSP90B1	High	[R].FQSSHHPTDITSLDQYVER.[M]	P14625 [512-530]	High	High		1	1	126	0	2260.06	5	1.4439e+07	7.22044e+06	4.97888e+06	2.49939e+07	1.20746e+07	1.79411e+07	1.48246e+07	1.28224e+07	1.45987e+07	1.95919e+07	2.47403e+07	5.10694e+07	1.50549e+07	9.78449e+06	1.89099e+07	9.27078e+06	7.78656e+06	6.15241e+06	4.57886e+07	6.89077e+06	3.80571e+06	2.25365e+07	1.17369e+07	3.34166e+07	1.46202e+07	3.51899e+07	1.52526e+07	4.98589e+06	2.6542e+07	4.51236e+07	7.91018e+06	1.25657e+07	1.67008e+07	2.79397e+07	5.92409e+06	9.89743e+06	2.09378e+07	1.75747e+07	2.66636e+07	1.53571e+07	2.31853e+07	2.2529e+07	5.25651e+07	9.71503e+06	3.4192e+07	1.03375e+07	1.72576e+07	2.99344e+07	3.16798e+07	4.23602e+07	1.96488e+07	2.62737e+07	1.7719e+07	5.87676e+07	2.18641e+07	4.6846e+07	1.41836e+07	2.33973e+07	7.42965e+06	1.76628e+07	1.61707e+07	3.93117e+07	2.05906e+07	1.35453e+07	1.9922e+07	1.45877e+07	2.96257e+07	1.16882e+07	1.93872e+07	5.96544e+07	3.26879e+07	1.86203e+07	4.93165e+07	3.04928e+07	2.7335e+07	1.22913e+07	1.9596e+07	1.12414e+07	1.96988e+07	6.66735e+06	4.43572e+06	1.98141e+07	NaN	0	512	1.912e-06	6.305e-16	13.39	765.7	727.6	727.6	4.07739e-14	5.83882e-15	0	0	1.476e-12	2.15047e-13	0	0	5.88	39.6
P30740	SERPINB1	High	[R].FQSLNADINKR.[G]	P30740 [70-80]	High	High		1	1	2	1	1305.69	1	NaN	336116	NaN	NaN	NaN	NaN	NaN	NaN	NaN	NaN	NaN	1.85376e+06	445489	NaN	NaN	509498	NaN	NaN	NaN	NaN	NaN	1.56435e+06	NaN	NaN	NaN	NaN	NaN	NaN	847264	NaN	6.49507e+06	NaN	NaN	NaN	423335	428053	NaN	NaN	NaN	NaN	NaN	NaN	NaN	221865	601677	NaN	NaN	1.59819e+06	NaN	NaN	NaN	NaN	731145	NaN	1.13693e+06	NaN	NaN	NaN	822383	NaN	NaN	NaN	NaN	NaN	NaN	NaN	1.14944e+06	738017	NaN	NaN	NaN	1.76626e+06	NaN	NaN	NaN	NaN	NaN	NaN	NaN	NaN	NaN	NaN	NaN	0	0	0.0004564	0.005724	1.02	215.6	43.1	43.1	0.0965025	0.00347977	0.00347977	0.0203997	0.79813	0.073543	0.073543	0.540787	1.34	27.8
Q9BXJ0	C1QTNF5	High	[R].VLVNEQGHYDAVTGK.[F]	Q9BXJ0 [128-142]	High	High		1	1	177	0	1629.82	2	9.77374e+06	5.30322e+06	4.32869e+06	1.94859e+07	NaN	3.82393e+06	6.45695e+06	8.61169e+06	1.68649e+06	2.47095e+06	1.18595e+07	1.16702e+07	4.01383e+06	6.57619e+06	1.37232e+06	1.92595e+06	3.32071e+06	2.84044e+06	7.20941e+06	9.88455e+06	1.19246e+07	1.68364e+07	1.65848e+07	NaN	6.69595e+06	3.40025e+06	5.56922e+06	2.83042e+06	1.25864e+07	1.31987e+07	7.42634e+06	3.86429e+06	1.00882e+07	1.53462e+07	4.51593e+06	7.94407e+06	1.09423e+07	2.34414e+07	1.67474e+07	4.64258e+07	2.01578e+07	4.26388e+06	1.40212e+07	1.66682e+06	1.37979e+07	3.91534e+06	4.05712e+06	4.60717e+06	8.56058e+06	1.7669e+07	9.90337e+06	3.13404e+06	1.37833e+07	NaN	3.96094e+06	1.86351e+07	3.40954e+06	2.34704e+07	1.04112e+07	7.11985e+06	5.43657e+07	4.02394e+07	2.29176e+07	3.1653e+07	3.62094e+07	NaN	3.2779e+06	1.74114e+06	4.0973e+06	1.19093e+07	1.48052e+07	NaN	1.40502e+07	1.01514e+07	1.2939e+07	3.38564e+07	5.93573e+07	3.67715e+07	6.41365e+07	2.69673e+07	1.14071e+07	1.68491e+07	NaN	0	0	1.912e-06	6.38e-14	13.63	821.8	749.3	749.3	2.3417e-14	3.28684e-15	0	0	1.87543e-13	2.55138e-14	0	0	4.54	27.97
P51149	RAB7A	High	[R].FQSLGVAFYR.[G]	P51149 [70-79]	High	High		1	1	44	0	1187.62	2	NaN	450721	NaN	NaN	NaN	1.45126e+06	1.91866e+06	1.02642e+06	1.56254e+06	1.84602e+06	NaN	4.95967e+06	487042	923768	1.73685e+06	300573	344716	270991	4.05176e+06	737651	NaN	573097	NaN	6.35677e+06	1.88823e+06	3.61341e+06	NaN	407829	2.07754e+06	4.6758e+06	NaN	849741	2.12062e+06	NaN	NaN	NaN	NaN	NaN	2.11359e+06	NaN	1.60769e+06	1.13399e+06	2.50611e+06	789975	4.24483e+06	806684	1.38319e+06	3.55063e+06	1.20749e+06	3.71281e+06	1.4567e+06	NaN	NaN	3.13559e+06	676034	2.85113e+06	831171	NaN	NaN	NaN	NaN	1.21856e+06	NaN	NaN	3.81735e+06	NaN	2.63245e+06	1.23953e+06	1.35672e+06	2.22934e+06	2.86536e+06	1.49784e+06	2.40021e+06	3.91014e+06	NaN	6.41773e+06	8.41189e+06	2.30887e+06	7.01279e+06	2.55951e+06	1.87023e+06	NaN	NaN	0	0	1.169e-05	6.311e-05	4.05	289.9	233.9	233.9	8.867e-05	1.05545e-06	7.52892e-07	5.25238e-05	0.00319976	5.66912e-05	5.62119e-05	0.000871882	2.47	50.08
Q13510-2	ASAH1	High	[K].VIVNSLK.[N]	Q13510-2 [91-97]	High	High		1	2	301	0	772.493	17	3.60135e+07	3.02213e+07	2.69152e+07	6.00754e+07	1.96021e+07	2.15776e+07	207258706	3.70687e+07	9.30089e+07	4.29166e+07	1.5214e+08	4.6705e+07	5.25108e+07	5.27498e+07	2.86365e+07	3.59061e+07	2.91186e+07	3.01744e+07	9.31011e+07	3.28219e+07	5.18662e+07	6.85663e+07	3.48074e+07	4.59828e+07	3.44288e+07	5.00655e+07	7.63628e+07	5.28953e+07	6.24542e+07	1.79178e+08	1.53489e+08	4.10475e+07	4.0465e+07	2.35034e+08	7.38074e+07	3.25301e+07	2.15057e+07	6.8526e+07	1.26624e+08	1.7689e+08	7.25155e+07	4.42163e+07	6.23126e+07	1.49141e+07	2.96944e+07	4.5259e+07	2.31821e+07	1.79925e+07	6.00721e+07	7.94338e+07	2.40728e+07	5.0446e+07	9.76827e+07	5.39077e+07	4.93183e+07	1.19884e+08	3.16316e+07	4.66288e+07	9.70397e+07	4.38696e+07	1.65251e+08	1.23863e+08	1.00687e+08	2.25311e+08	1.2245e+08	6.42119e+07	6.4068e+07	2.72582e+07	3.29613e+07	6.47923e+07	8.36675e+07	5.89073e+07	5.9322e+07	2.10199e+08	97021944	1.59857e+08	2.76568e+08	2.1015e+08	1.96434e+08	2.47104e+08	278899614	1.42089e+08	NaN	0	91	0.0003311	0.003777	2.75	303.8	39.3	39.3	0.00178384	6.35212e-05	6.33957e-05	0.000311781	0.0607519	0.00143218	0.00143203	0.0124137	1.19	27.54
P26927	MST1	High	[R].FQSCGIK.[S]	P26927 [178-184]	High	High	1xCarbamidomethyl [C4]	1	1	2	0	839.408	1	186494	169735	410868	NaN	NaN	83988	1.48519e+06	NaN	NaN	NaN	546714	162562	NaN	NaN	1.15055e+06	NaN	NaN	192101	NaN	NaN	NaN	303753	152455	283461	NaN	NaN	224042	NaN	NaN	365202	491901	890193	499467	NaN	477165	403255	309933	1.51116e+06	1.15816e+06	3.6393e+06	NaN	NaN	NaN	NaN	NaN	NaN	NaN	NaN	NaN	NaN	NaN	NaN	NaN	NaN	171431	NaN	NaN	571409	NaN	440657	1.44932e+06	1.43926e+06	523968	721060	1.78858e+06	NaN	NaN	NaN	NaN	498887	NaN	NaN	NaN	NaN	496782	NaN	NaN	NaN	3.38144e+06	NaN	654019	NaN	NaN	0	178	0.006593	0.09609	1.19	229.7	10.8	10.8	0.065085	0.00223214	0.00223207	0.0130397	0.453978	0.0243878	0.0243877	0.210703	1.11	21.28
Q10469	MGAT2	High	[K].VLVPQIPR.[I]	Q10469 [364-371]	n/a	High		1	1	4	0	921.588	0	607209	NaN	NaN	NaN	NaN	NaN	NaN	NaN	NaN	NaN	NaN	NaN	NaN	NaN	413689	NaN	NaN	NaN	NaN	NaN	NaN	643583	243946	2.09477e+06	424558	NaN	NaN	NaN	681505	1.16131e+06	NaN	NaN	NaN	NaN	NaN	NaN	NaN	NaN	894068	NaN	NaN	629829	1.08882e+06	NaN	584162	NaN	609346	NaN	NaN	NaN	NaN	NaN	NaN	NaN	NaN	NaN	NaN	1.03494e+06	NaN	NaN	NaN	1.03258e+06	NaN	NaN	978164	NaN	NaN	NaN	NaN	NaN	722349	NaN	NaN	NaN	569246	NaN	1.87577e+06	NaN	NaN	NaN	NaN	NaN	NaN	0	0	0.0009272	0.01397	NaN	NaN	NaN	NaN	NaN	NaN	NaN	NaN	NaN	NaN	NaN	NaN	1.42	42.96
P31944	CASP14	High	[K].FQQAIDSREDPVSCAFVVLMAHGR.[E]	P31944 [68-91]	High	High	1xCarbamidomethyl [C14]	1	1	2	1	2733.32	0	NaN	NaN	NaN	NaN	NaN	NaN	NaN	NaN	NaN	NaN	NaN	NaN	NaN	NaN	NaN	NaN	NaN	148764	NaN	NaN	NaN	NaN	NaN	NaN	NaN	NaN	NaN	NaN	NaN	NaN	NaN	NaN	NaN	NaN	NaN	NaN	NaN	NaN	NaN	NaN	NaN	NaN	NaN	NaN	NaN	NaN	NaN	NaN	NaN	NaN	NaN	NaN	NaN	NaN	NaN	706370	NaN	NaN	NaN	NaN	NaN	NaN	NaN	1.17945e+06	NaN	4.0016e+06	NaN	NaN	NaN	NaN	NaN	NaN	NaN	NaN	NaN	NaN	NaN	NaN	NaN	NaN	NaN	NaN	NaN	0	0	1.912e-06	2.172e-07	3.97	334.9	294.4	294.4	0.000106581	1.05545e-06	7.32413e-07	5.14827e-05	0.00384369	7.26567e-05	7.26013e-05	0.000989679	3.87	60.55
P31944	CASP14	High	[K].FQQAIDSR.[E]	P31944 [68-75]	High	High		1	1	6	0	964.485	1	NaN	NaN	924897	NaN	NaN	NaN	NaN	NaN	NaN	NaN	NaN	NaN	NaN	NaN	NaN	NaN	NaN	NaN	NaN	NaN	NaN	NaN	NaN	NaN	NaN	NaN	NaN	NaN	NaN	NaN	NaN	NaN	NaN	NaN	NaN	NaN	NaN	NaN	NaN	NaN	NaN	NaN	NaN	NaN	NaN	NaN	NaN	NaN	NaN	NaN	NaN	NaN	NaN	NaN	NaN	NaN	NaN	NaN	NaN	NaN	NaN	NaN	NaN	NaN	NaN	NaN	NaN	NaN	NaN	NaN	NaN	NaN	NaN	NaN	NaN	NaN	NaN	NaN	NaN	NaN	NaN	NaN	NaN	0	68	0.0003072	0.003428	3	309.3	128.6	128.6	0.00099863	2.39815e-05	2.39384e-05	0.000205111	0.0349207	0.000866173	0.000866166	0.00791003	1.65	22.47
Q99102-1	MUC4	High	[R].FQPVSIGR.[W]	Q99102-1 [1351-1358]	High	High		1	5	2	0	903.505	1	NaN	NaN	NaN	NaN	NaN	NaN	NaN	NaN	NaN	NaN	NaN	NaN	NaN	NaN	NaN	NaN	NaN	NaN	NaN	NaN	NaN	3.55553e+06	NaN	3.09396e+07	2.9859e+06	NaN	4.23242e+06	3.58915e+06	8.88298e+06	1.03162e+07	1.65125e+06	3.97976e+06	7.53024e+06	4.01883e+06	NaN	5.93906e+06	NaN	884518	9.17119e+06	7.05845e+06	5.1168e+06	7.18303e+06	1.41425e+06	NaN	1.27924e+06	NaN	3.58031e+06	1.87552e+06	3.35952e+06	1.45115e+07	4.11711e+06	5.89678e+06	1.16008e+07	1.52403e+06	2.94858e+06	1.51196e+07	1.78079e+06	1.05977e+07	2.66412e+06	6.63338e+06	8.05413e+06	1.08352e+07	2.28954e+06	1.13648e+06	6.64106e+06	4.00314e+06	2.66263e+06	1.09398e+06	657034	1.8769e+06	1.08322e+07	4.8917e+06	1.17713e+07	3.02106e+06	NaN	5.87235e+06	4.08815e+07	6.64384e+06	1.21776e+07	1.58076e+07	3.08002e+06	1.24384e+07	NaN	0	0	0.001763	0.02446	1.2	263.1	135.4	135.4	0.0624314	0.0021391	0.0021391	0.0126314	0.192916	0.0072558	0.00725573	0.0593961	1.53	32.33
P05155	SERPING1	High	[K].FQPTLLTLPR.[I]	P05155 [391-400]	High	High		1	3	3323	0	1185.7	127	2.06839e+08	1.89719e+08	198440001	3.35497e+08	1.25144e+08	197339567	1.21811e+08	1.85625e+08	174564633	2.41504e+08	3.33257e+08	6.11643e+08	1.61305e+08	3.09159e+08	5.46975e+07	1.66312e+08	220663948	1.34741e+08	2.96476e+08	3.32402e+08	2.66161e+08	1.582e+08	1.19331e+08	1.84702e+08	1.0721e+08	2.85054e+08	2.2278e+08	1.9579e+08	3.91922e+08	6.21222e+08	2.01911e+08	2.21084e+08	232660128	4.26178e+08	1.97209e+08	1.11508e+08	1.14166e+08	3.92216e+08	4.14115e+08	774188172	2.82435e+08	3.3913e+08	3.12578e+08	1.39567e+08	2.32911e+08	1.44054e+08	1.41119e+08	1.33797e+08	246360076	3.39898e+08	1.30222e+08	4.16328e+08	4.49518e+08	3.06577e+08	1.99846e+08	4.11552e+08	2.65909e+08	3.14335e+08	4.31861e+08	3.46989e+08	1399630047	509624157	4.00891e+08	2.38226e+08	4.12771e+08	1.91357e+08	3.56951e+08	1.33107e+08	1.00957e+08	2.00601e+08	2.26393e+08	301996383	1.37809e+08	394854814	4.84478e+08	8.33127e+08	1223237051	3.43768e+08	3.53246e+08	2.97995e+08	2.33254e+08	5.3893e+08	NaN	0	391	1.912e-06	1.316e-05	7.75	460.9	385.7	385.7	1.77662e-08	1.66733e-09	0	0	6.4313e-07	6.92553e-08	0	0	2.34	55.32
Q9Y490	TLN1	High	[K].VLVQNAAGSQEK.[L]	Q9Y490 [2032-2043]	High	High		1	1	51	0	1243.66	2	671532	1.00035e+06	NaN	495010	1.68404e+06	NaN	NaN	NaN	2.45313e+06	NaN	247590	2.49479e+06	697171	NaN	1.07267e+06	NaN	NaN	NaN	2.58321e+06	NaN	NaN	NaN	274685	3.29245e+06	410674	2.21156e+06	NaN	NaN	524928	NaN	NaN	NaN	3.97318e+06	6.19407e+06	206070	648780	963715	NaN	410745	805401	NaN	479892	2.89804e+06	200386	383669	NaN	377264	396049	154380	2.02467e+06	1.60204e+06	328729	6.664e+06	3.05996e+06	1.3044e+06	3.47742e+06	1.37532e+06	464296	5.14281e+06	694252	1.24245e+06	515971	1.43423e+06	NaN	NaN	NaN	696563	603843	894853	1.70196e+06	NaN	2.79412e+06	4.00785e+06	2.0739e+06	NaN	4.93542e+06	NaN	2.69425e+06	2.72121e+06	NaN	641507	NaN	NaN	0	2032	1.912e-06	1.077e-06	7.23	506.8	384.5	384.5	5.89327e-08	4.99149e-09	0	0	2.13334e-06	2.01406e-07	0	0	3.04	21.83
P46940	IQGAP1	High	[R].FQPGETLTEILETPATSEQEAEHQR.[A]	P46940 [1398-1422]	High	High		1	1	52	0	2841.35	1	705849	491944	NaN	NaN	NaN	443062	1.19192e+06	NaN	662516	1.07038e+06	849437	1.96316e+06	411797	NaN	825823	377459	NaN	NaN	1.85815e+06	NaN	NaN	1.39251e+06	334114	NaN	NaN	1.18506e+06	713200	NaN	1.01503e+06	NaN	NaN	NaN	405245	2.91435e+06	NaN	334718	1.02076e+06	NaN	NaN	2.12586e+06	NaN	680302	2.46769e+06	383618	1.12422e+06	NaN	901144	1.98357e+06	750531	5.16189e+06	897544	1.97525e+06	2.04448e+06	837589	918920	1.70563e+06	540315	1.57412e+06	987478	921658	NaN	NaN	1.4787e+06	NaN	1.23245e+06	NaN	388524	532242	840931	5.91257e+06	1.61615e+06	1.65888e+06	2.45277e+06	955878	NaN	3.89838e+06	NaN	NaN	1.76798e+06	NaN	NaN	NaN	NaN	0	1398	1.912e-06	6.305e-16	16.47	853.1	853.1	853.1	3.39017e-17	4.56582e-18	0	0	1.22723e-15	1.63181e-16	0	0	5.91	57.85
O94832	MYO1D	High	[R].VIVQQPGER.[S]	O94832 [191-199]	High	High		1	1	5	0	1025.57	1	635911	NaN	334031	NaN	NaN	NaN	148037	NaN	NaN	NaN	NaN	NaN	NaN	NaN	NaN	NaN	NaN	201008	NaN	NaN	NaN	NaN	581686	1.82856e+06	591771	817435	NaN	250467	733522	1.75347e+06	1.36027e+06	548593	2.32012e+06	3.22175e+06	2.04685e+06	NaN	1.54377e+06	1.97927e+06	1.23823e+06	3.04402e+06	NaN	NaN	NaN	NaN	NaN	805787	NaN	NaN	NaN	NaN	NaN	NaN	NaN	NaN	2.89833e+06	NaN	NaN	NaN	3.4148e+06	NaN	NaN	6.75927e+06	NaN	NaN	3.44291e+06	NaN	NaN	NaN	NaN	NaN	NaN	NaN	3.71541e+06	NaN	6.5212e+06	5.84583e+06	6.04069e+06	4.48089e+06	2.70888e+07	8.73608e+06	3.4244e+06	NaN	NaN	0	0	0.001802	0.02488	1.75	266.1	105.4	105.4	0.0176514	0.000714552	0.000714527	0.00459485	0.137252	0.00470319	0.00470315	0.0382451	1.83	23.13
P01031	C5	High	[K].FQNSAILTIQPK.[Q]	P01031 [79-90]	High	High		1	1	71	0	1359.76	2	982698	NaN	NaN	684387	1.34881e+06	1.56075e+06	NaN	NaN	NaN	459050	1.97257e+06	1.22867e+06	NaN	NaN	1.13597e+06	NaN	1.78189e+06	NaN	NaN	NaN	NaN	2.22947e+06	1.22287e+06	2.64919e+06	NaN	1.57404e+06	1.58846e+06	NaN	NaN	6.1074e+06	NaN	NaN	467069	4.41855e+06	NaN	961272	4.00771e+06	1.08835e+07	1.69693e+06	2.16095e+07	NaN	2.29424e+06	5.48167e+06	1.25606e+06	3.68695e+06	NaN	NaN	1.13385e+07	NaN	1.46988e+06	893717	2.9498e+06	5.67463e+06	5.09869e+06	680401	2.20353e+06	NaN	1.13278e+07	3.40336e+06	3.37314e+06	6.02594e+06	2.70056e+06	1.63065e+06	1.72647e+06	2.35023e+06	8.53822e+06	1.64693e+06	628175	1.16853e+06	7.97834e+06	NaN	5.93851e+06	1.11567e+06	NaN	NaN	2.23923e+07	3.02628e+06	3.5777e+06	1.07789e+07	NaN	NaN	1.67874e+06	NaN	0	0	1.912e-06	2.709e-07	7.75	509.3	384.2	384.2	1.76333e-08	1.64402e-09	0	0	6.38317e-07	6.82299e-08	0	0	3.37	43.9
P17050	NAGA	High	[R].FRCNINCDEDPK.[N]	P17050 [36-47]	High	High	2xCarbamidomethyl [C3;C7]	1	1	44	1	1567.66	1	789083	2.11057e+06	196718	1.73485e+06	NaN	221268	NaN	226660	NaN	2.85029e+06	7.51202e+06	747313	378793	1.25895e+06	NaN	235297	269583	573808	NaN	294906	976500	3.67408e+06	729523	NaN	NaN	2.00875e+06	NaN	NaN	NaN	NaN	708326	1.45751e+06	2.27474e+06	NaN	9.23968e+06	3.66017e+06	1.16032e+06	NaN	1.70843e+06	1.23473e+06	435381	NaN	NaN	284124	227606	NaN	394252	516482	1.85022e+06	8.54959e+06	981202	1.39774e+06	NaN	940219	193120	NaN	288972	NaN	823945	NaN	NaN	1.6879e+06	7.6599e+06	2.38791e+06	NaN	NaN	NaN	3.2649e+06	1.2696e+06	1.26816e+06	6.83883e+06	NaN	NaN	NaN	NaN	NaN	NaN	NaN	NaN	7.17807e+06	2.83439e+06	5.29401e+06	NaN	0	36	1.912e-06	7.244e-09	8.82	590.6	389.3	389.3	1.51529e-09	1.04755e-10	0	0	5.48527e-08	2.8786e-09	0	0	3.94	22.18
P15907	ST6GAL1	High	[K].FSAEALR.[C]	P15907 [135-141]	High	High		1	1	79	0	793.42	4	NaN	1.17148e+06	NaN	1.86297e+06	810852	835671	4.15477e+06	NaN	NaN	1.27974e+06	NaN	3.97247e+06	NaN	677955	535264	NaN	NaN	564522	1.93031e+06	3.1591e+06	3.73326e+06	NaN	NaN	2.94941e+06	494610	1.05375e+06	1.01094e+06	875975	375818	2.44774e+06	2.19038e+06	1.33266e+06	NaN	2.09598e+06	NaN	NaN	1.7233e+06	1.32316e+06	3.09579e+06	3.76206e+06	3.25659e+06	NaN	NaN	NaN	NaN	NaN	961956	NaN	3.48692e+06	4.77623e+06	975838	2.01724e+06	NaN	4.07607e+06	NaN	1.37856e+06	NaN	NaN	NaN	NaN	NaN	NaN	2.59361e+06	5.13036e+06	832903	NaN	4.16199e+06	1.0154e+06	710467	1.85037e+06	1.95841e+06	6.48567e+06	2.42609e+06	8.5582e+06	NaN	NaN	2.74616e+06	3.85181e+06	NaN	NaN	NaN	3.10464e+06	NaN	0	135	0.0003681	0.004439	3.34	382.7	143.8	143.8	0.000452545	3.65476e-06	3.63655e-06	0.000131039	0.0161258	0.000512837	0.000512682	0.00462871	1.85	27.95
P63092-3	GNAS	High	[R].VLTSGIFETK.[F]	P63092-3 [187-196]	High	High		1	6	184	0	1094.61	4	6.44331e+06	3.96852e+06	385159	4.33581e+06	1.83007e+06	3.72123e+06	7.03005e+06	3.70644e+06	4.5184e+06	5.61723e+06	6.6983e+06	1.88071e+07	4.09773e+06	3.24203e+06	9.19541e+06	3.55819e+06	2.53699e+06	1.74704e+06	1.88115e+07	3.64519e+06	4.72996e+06	3.61026e+06	5.84932e+06	2.13538e+07	2.93163e+06	4.33274e+06	3.97617e+06	1.42057e+06	9.92562e+06	1.25991e+07	4.43418e+06	4.4465e+06	5.40427e+06	5.53893e+06	2.84214e+06	6.66429e+06	4.55487e+06	4.20201e+06	1.17708e+07	7.45649e+06	6.68439e+06	4.71263e+06	1.7388e+07	6.48707e+06	1.05656e+07	4.3201e+06	9.10431e+06	5.2331e+06	6.03724e+06	1.22684e+07	8.45076e+06	7.11791e+06	1.59813e+07	9.87949e+06	5.57187e+06	1.07921e+07	4.48363e+06	8.15203e+06	4.67878e+06	3.20008e+06	4.22093e+06	5.9133e+06	7.24791e+06	7.66705e+06	8.63432e+06	1.89506e+06	7.75067e+06	1.47364e+06	4.54769e+06	9.18064e+06	1.00949e+07	3.06879e+06	8.2822e+06	1.29693e+07	8.91473e+06	5.56889e+06	2.72009e+06	5.81957e+06	8.38542e+06	7.56085e+06	NaN	4.53327e+06	NaN	0	187	5.613e-06	2.637e-05	6.23	488.2	259.2	259.2	5.88991e-07	4.84464e-08	0	0	2.13208e-05	1.89086e-06	1.58014e-06	6.72133e-05	1.91	41.93
P11216	PYGB	High	[K].FSAFLEK.[E]	P11216 [546-552]	High	n/a		1	1	1	0	841.445	1	NaN	NaN	NaN	NaN	NaN	NaN	NaN	NaN	NaN	NaN	NaN	NaN	NaN	NaN	1.22872e+06	NaN	NaN	NaN	NaN	NaN	NaN	1.24727e+06	654629	2.2414e+06	NaN	NaN	606047	730649	2.03899e+06	2.14685e+06	NaN	NaN	NaN	NaN	1.10994e+06	NaN	NaN	NaN	NaN	NaN	NaN	NaN	1.05164e+06	NaN	447053	NaN	NaN	NaN	NaN	NaN	663759	NaN	1.14796e+06	NaN	NaN	NaN	598178	NaN	NaN	NaN	NaN	NaN	NaN	NaN	NaN	NaN	NaN	NaN	NaN	NaN	NaN	NaN	NaN	NaN	NaN	NaN	NaN	NaN	NaN	NaN	NaN	NaN	NaN	0	546	NaN	NaN	1	238.8	1.7	1.7	0.099903	0.00378154	0.00378151	0.0231786	0.620033	0.0417622	0.0417621	0.35318	NaN	38.34
P29622	SERPINA4	High	[K].FSISGSYVLDQILPR.[L]	P29622 [321-335]	High	High		1	1	7	0	1694.91	0	NaN	NaN	NaN	6.10042e+06	NaN	NaN	NaN	NaN	793988	2.14404e+06	1.56775e+06	NaN	NaN	NaN	2.56278e+06	NaN	NaN	NaN	NaN	NaN	NaN	NaN	NaN	NaN	1.14565e+06	NaN	NaN	NaN	3.3448e+06	1.77611e+06	NaN	NaN	NaN	NaN	NaN	NaN	NaN	1.02196e+06	NaN	1.62736e+06	7.40319e+06	NaN	5.51438e+06	NaN	910712	NaN	1.52779e+06	2.07401e+06	1.90902e+06	5.139e+06	1.39478e+06	6.83266e+06	NaN	8.47947e+06	NaN	4.49248e+06	NaN	2.05352e+06	NaN	NaN	NaN	NaN	NaN	NaN	361397	NaN	NaN	1.66146e+06	NaN	1.36866e+06	953779	NaN	309902	1.27952e+06	NaN	NaN	3.89582e+06	2.24145e+06	NaN	1.8944e+06	1.13197e+06	NaN	NaN	0	321	1.912e-06	4.354e-09	10.65	635.5	523.9	523.9	2.23719e-11	2.91674e-12	0	0	8.09853e-10	1.09668e-10	0	0	4.52	68.67
Q9NZP8	C1RL	High	[K].VLSYVDWIK.[G]	Q9NZP8 [472-480]	High	High		1	1	209	0	1122.62	4	1.08708e+06	702317	1.20069e+06	1.54901e+06	766207	3.27665e+06	1.14031e+06	2.21131e+06	2.59804e+06	2.84491e+06	5.51128e+06	1.17172e+06	955486	2.22059e+06	333401	420691	2.28962e+06	584016	5.93481e+06	3.24268e+06	1.84912e+06	2.41639e+06	2.89419e+06	NaN	584384	3.14458e+06	1.58844e+06	1.10596e+06	2.49307e+06	3.63355e+06	867351	2.20999e+06	2.91072e+06	9.6294e+06	1.35653e+06	1.1765e+06	236964	1.54503e+07	3.82311e+06	7.34292e+07	1.62749e+06	NaN	NaN	NaN	4.9309e+06	1.71618e+06	494780	2.5653e+07	2.15388e+06	3.87326e+06	1.45245e+06	5.39009e+06	6.08365e+06	950128	564671	670467	244991	2.37181e+07	3.65848e+06	697145	1.0669e+07	9.93433e+06	1.63315e+06	924538	2.37457e+06	NaN	6.15011e+06	1.40933e+06	315490	2.61217e+06	1.05918e+06	2.23711e+06	1.73586e+06	4.32677e+06	2.94376e+06	6.93681e+06	1.09479e+07	6.51398e+06	6.82549e+06	9.19592e+06	2.74936e+06	1.65093e+06	NaN	0	472	1.912e-06	7.265e-06	5.06	430.9	225.5	225.5	8.80174e-06	1.05545e-06	9.8548e-07	6.33714e-05	0.000318518	2.90457e-06	2.83205e-06	0.000124681	1.95	56.07
P06870-1	KLK1	High	[R].VLSYVK.[W]	P06870-1 [247-252]	High	n/a		1	1	8	0	708.429	2	NaN	NaN	757438	718891	1.32227e+06	494734	1.28371e+06	593473	NaN	781656	NaN	1.35099e+06	2.28985e+06	NaN	872747	443482	1.94746e+06	303193	NaN	NaN	793620	820814	572591	1.40939e+06	1.75704e+06	814493	916906	682468	2.79472e+06	NaN	NaN	NaN	1.98457e+06	6.61311e+06	870123	NaN	1.83659e+06	6.00814e+06	2.11644e+06	3.05738e+06	1.13356e+06	2.44314e+06	3.74121e+06	359492	2.31281e+06	NaN	NaN	3.07416e+06	1011191	1.41903e+06	1.40981e+06	NaN	1.72008e+06	1.68683e+06	576864	1.97883e+06	420090	1.19048e+07	NaN	2.69089e+06	7.71812e+06	2.0762e+06	3.40062e+06	3.524e+06	1.16182e+07	8.17818e+06	NaN	395765	874660	819969	6.71386e+06	1.72734e+06	2.28079e+06	1.46106e+06	4.06889e+06	2.99472e+06	NaN	7.05177e+06	9.12885e+06	NaN	5.02496e+06	3.19077e+06	NaN	0	247	NaN	NaN	3.59	515.7	97.7	97.7	0.000257218	1.38468e-06	1.30842e-06	9.4402e-05	0.00922749	0.000261185	0.000261082	0.00262501	NaN	23.91
P05543	SERPINA7	High	[K].FSISATYDLGATLLK.[M]	P05543 [308-322]	High	High		1	1	765	0	1599.86	19	3.3275e+07	2.1255e+07	2.74813e+07	4.80418e+07	9.305e+06	4.65353e+07	4.63709e+07	2.51093e+07	3.48684e+07	5.82651e+07	5.67052e+07	3.66892e+07	1.08732e+07	3.39629e+07	9.25096e+06	2.07757e+07	3.66503e+07	2.94005e+07	7.43199e+07	3.31075e+07	1.74246e+07	4.21241e+07	1.45241e+07	5.04793e+07	6.27842e+07	4.12565e+07	4.59873e+07	4.56528e+07	1.1726e+08	4.32936e+07	4.29557e+07	2.80694e+07	1.26734e+07	5.91259e+07	4.20562e+07	9.42916e+06	1.70569e+07	1.01301e+08	5.22041e+07	1.6235e+08	6.17628e+07	5.53349e+07	6.46915e+07	7.62755e+06	5.11812e+07	4.93041e+07	5.04108e+07	3.47876e+07	2.63035e+07	4.28572e+07	4.27789e+07	6.90506e+07	2.70529e+07	3.51618e+07	2.05626e+07	5.54477e+07	2.96798e+07	2.85306e+07	5.24977e+07	1.92409e+07	1.73325e+08	9.54748e+07	8.27479e+07	8.84941e+07	3.79147e+07	6.62838e+07	8.13799e+07	5.42991e+07	1.71478e+07	6.03051e+07	4.37698e+07	4.48509e+07	1.97989e+07	3.42718e+07	9.02669e+07	9.538e+07	2.65122e+08	1.06668e+08	9.94506e+07	6.6333e+07	3.94774e+07	5.79884e+07	NaN	0	308	1.912e-06	3.863e-10	11.83	661.1	507.5	507.5	1.49503e-12	2.00488e-13	0	0	5.41193e-11	7.19625e-12	0	0	3.95	66.84
Q8TDL5-1	BPIFB1	High	[K].VITANILQLQVK.[P]	Q8TDL5-1 [89-100]	High	n/a		1	1	29	0	1339.83	2	NaN	628705	NaN	949037	1.02329e+06	558853	4.11229e+06	NaN	NaN	NaN	2.51867e+06	1.28019e+06	NaN	NaN	NaN	870089	NaN	NaN	795738	NaN	NaN	813742	264513	NaN	NaN	NaN	5.48629e+06	2.31281e+06	893196	NaN	NaN	914527	NaN	2.24062e+06	NaN	215247	NaN	NaN	5.33966e+06	2.67923e+06	1.10303e+06	715931	NaN	335862	582879	NaN	518199	NaN	1.12131e+06	8.04196e+06	7.58578e+06	NaN	1.05168e+07	2.5334e+06	396519	NaN	NaN	NaN	2590773	NaN	NaN	NaN	2.6599e+06	4.67908e+06	NaN	2.87214e+06	NaN	851290	NaN	1.59679e+07	876746	1.04942e+07	NaN	636041	1.3639e+06	7.42038e+06	2.97042e+06	1.66679e+06	1.48546e+06	NaN	1.59497e+06	NaN	NaN	0	89	NaN	NaN	11.83	688.1	508.9	508.9	1.49503e-12	2.10283e-13	0	0	5.41193e-11	7.70254e-12	0	0	NaN	55.02
P35221-2	CTNNA1	High	[R].VLTDAVDDITSIDDFLAVSENHILEDVNK.[C]	P35221-2 [497-525]	High	n/a		1	1	1	0	3200.58	1	819009	419440	791962	688319	NaN	389415	1.65817e+06	1.24973e+06	1.38772e+06	524253	NaN	NaN	NaN	NaN	NaN	NaN	NaN	928608	985998	321146	NaN	NaN	NaN	NaN	NaN	NaN	NaN	NaN	NaN	NaN	NaN	NaN	NaN	NaN	806261	NaN	NaN	1.36439e+06	1.22635e+06	2.01942e+06	546311	NaN	NaN	NaN	985882	959483	NaN	NaN	544343	NaN	NaN	NaN	957785	569842	NaN	NaN	NaN	911534	NaN	662295	NaN	2.16151e+06	NaN	861509	1.22445e+06	NaN	903199	NaN	NaN	NaN	NaN	676385	764895	NaN	787343	3.34886e+06	3.13414e+06	NaN	NaN	1.30652e+06	743975	1.01678e+06	NaN	0	497	NaN	NaN	0.75	48.5	48.5	48.5	0.178141	0.00734011	0.00734003	0.0487934	0.816343	0.0806572	0.0806571	0.571782	NaN	59.14
Q16827-1	PTPRO	High	[K].FSLQFEELK.[L]	Q16827-1 [938-946]	High	High		1	4	9	0	1140.59	0	NaN	252807	NaN	NaN	NaN	NaN	1.34906e+06	NaN	NaN	NaN	NaN	NaN	NaN	NaN	509852	NaN	NaN	NaN	NaN	NaN	NaN	NaN	316224	1.65497e+06	NaN	NaN	NaN	NaN	NaN	950035	NaN	NaN	604351	NaN	555213	NaN	1.45103e+06	NaN	NaN	NaN	NaN	NaN	1.53326e+06	NaN	NaN	390625	597492	NaN	NaN	NaN	584972	NaN	NaN	NaN	NaN	NaN	NaN	NaN	NaN	NaN	1.24671e+06	1.37655e+06	NaN	NaN	826680	903192	2.93846e+06	NaN	567955	NaN	609670	NaN	748337	605910	611977	981663	NaN	NaN	NaN	NaN	NaN	NaN	NaN	0	938	3.432e-05	0.0005537	2.42	343	168.4	168.4	0.00378269	0.000136388	0.000136345	0.00100366	0.0301141	0.000809384	0.000809324	0.00735571	0.66	53.24
Q6V0I7-1	FAT4	High	[R].FSLQEAETDRR.[S]	Q6V0I7-1 [620-630]	High	High		1	2	12	1	1351.66	1	NaN	421018	570828	848454	NaN	NaN	NaN	NaN	734284	516787	NaN	1.25382e+06	416391	NaN	332868	NaN	468096	NaN	1.1836e+06	NaN	638950	NaN	NaN	NaN	993391	675648	2.68387e+06	NaN	859241	NaN	778020	1.04624e+06	NaN	2.94539e+06	797667	NaN	NaN	1.56261e+06	1.91581e+06	2.78559e+06	1.62058e+06	564585	511306	NaN	NaN	546769	NaN	NaN	634814	NaN	NaN	3.53514e+06	NaN	NaN	NaN	NaN	NaN	NaN	NaN	1.27901e+06	NaN	9.31836e+06	NaN	789016	NaN	NaN	NaN	NaN	NaN	906680	NaN	NaN	NaN	1.38925e+06	NaN	NaN	2.73441e+06	1.3786e+06	NaN	1.7069e+06	NaN	NaN	NaN	0	0	0.0001879	0.002232	2.52	251.7	171	171	0.00303292	0.000106119	0.000105942	0.000879927	0.0992672	0.00293325	0.0029331	0.0234088	1.42	29.12
Q15582	TGFBI	High	[R].VLTDELK.[H]	Q15582 [180-186]	High	High		1	1	3	0	817.467	2	NaN	NaN	NaN	NaN	903345	459403	NaN	NaN	NaN	NaN	NaN	NaN	NaN	NaN	NaN	296076	425865	NaN	4.25113e+06	NaN	NaN	1.60187e+06	NaN	1.95499e+06	756631	3.88201e+06	2.22202e+06	266685	1.53406e+06	8.4975e+06	2.16681e+06	373923	NaN	1.72099e+06	NaN	NaN	1.05966e+06	2.78562e+06	NaN	3.19904e+06	NaN	642320	2.2796e+06	NaN	2.86339e+06	NaN	NaN	NaN	NaN	NaN	NaN	2.52476e+06	5.27305e+06	NaN	NaN	5.44353e+06	NaN	3.98785e+06	1.21498e+06	815024	NaN	1.08827e+06	NaN	4.12235e+06	3.54572e+06	1.73648e+06	8.90851e+06	NaN	NaN	NaN	3.80851e+06	5.49206e+06	545322	2.72109e+06	1.03429e+06	7.50315e+06	NaN	2.53328e+06	9.6251e+06	NaN	4.46599e+06	NaN	NaN	0	0	0.001411	0.02086	1.6	335.4	24.9	24.9	0.0253908	0.00100461	0.00100452	0.00569732	0.194722	0.00774502	0.00774494	0.0626389	1.11	30.72
Q9NRY6	PLSCR3	High	[K].FSIQDADRQTVLR.[V]	Q9NRY6 [194-206]	n/a	High		1	1	1	1	1548.81	0	NaN	NaN	NaN	NaN	NaN	NaN	NaN	NaN	NaN	NaN	NaN	NaN	NaN	NaN	1.12962e+06	NaN	NaN	NaN	NaN	NaN	NaN	NaN	NaN	NaN	NaN	NaN	NaN	NaN	NaN	NaN	NaN	NaN	NaN	NaN	NaN	NaN	NaN	NaN	NaN	NaN	NaN	NaN	NaN	NaN	NaN	NaN	NaN	NaN	NaN	NaN	NaN	NaN	NaN	NaN	NaN	NaN	NaN	NaN	NaN	NaN	NaN	NaN	NaN	NaN	NaN	NaN	NaN	NaN	NaN	NaN	NaN	NaN	NaN	NaN	NaN	NaN	NaN	NaN	NaN	NaN	NaN	NaN	NaN	0	0	4.9e-05	0.0007176	NaN	NaN	NaN	NaN	NaN	NaN	NaN	NaN	NaN	NaN	NaN	NaN	2.29	38.77
P14324-2	FDPS	High	[R].VLTEDEMGHPEIGDAIAR.[L]	P14324-2 [27-44]	High	High		1	2	17	0	1952.94	1	NaN	NaN	NaN	1.08709e+06	4.9898e+06	NaN	1.0905e+06	NaN	3.56218e+06	NaN	3.87376e+06	1.38398e+06	NaN	NaN	1.5501e+06	NaN	983891	NaN	NaN	NaN	NaN	NaN	529438	NaN	1.37507e+06	NaN	NaN	NaN	1.12744e+06	3.55629e+06	NaN	NaN	731587	NaN	2.87466e+06	NaN	671345	4.26822e+06	1.36491e+06	NaN	1.55471e+06	NaN	5.95468e+06	410014	3.48726e+06	900149	NaN	1.81192e+07	4.47892e+06	NaN	794256	NaN	2.27843e+06	4.56656e+06	NaN	3.79797e+06	1.9216e+06	NaN	NaN	2.64823e+06	2.38383e+06	1.11495e+07	10629665	6.01407e+06	NaN	3.6702e+06	1.22413e+07	NaN	5.78114e+06	1.11385e+07	4.6271e+06	1.27202e+07	1.82979e+07	2.43424e+07	2.19959e+07	NaN	2.28303e+06	NaN	3.81331e+06	2.1398e+06	NaN	NaN	NaN	0	27	1.912e-06	1.608e-10	8.79	581.4	552.8	552.8	1.62197e-09	1.0778e-10	0	0	1.299e-08	9.22783e-10	0	0	3.99	41.76
P17213	BPI	High	[K].FSISNANIK.[I]	P17213 [109-117]	High	High		1	1	5	0	993.536	1	NaN	NaN	NaN	NaN	NaN	NaN	NaN	NaN	NaN	NaN	NaN	NaN	NaN	NaN	NaN	NaN	NaN	NaN	NaN	NaN	NaN	NaN	NaN	NaN	NaN	NaN	NaN	NaN	NaN	NaN	NaN	NaN	NaN	NaN	NaN	NaN	NaN	NaN	NaN	NaN	NaN	NaN	NaN	NaN	NaN	NaN	NaN	NaN	NaN	NaN	NaN	NaN	NaN	NaN	NaN	NaN	NaN	NaN	NaN	NaN	NaN	NaN	NaN	2.85303e+06	3.95949e+06	NaN	3.26836e+06	1.00796e+06	666803	NaN	2.19024e+06	4.34483e+06	NaN	NaN	1.12153e+06	5.10134e+06	2.17512e+07	4.17128e+06	1.99162e+06	2.03654e+06	NaN	NaN	NaN	0	0	1.526e-05	0.0001752	2.88	383.9	94.2	94.2	0.00131325	3.92965e-05	3.92037e-05	0.000200256	0.0454353	0.00109896	0.00109891	0.00974895	2.03	34.14
P14324-2	FDPS	High	[R].VLTEDEMGHPEIGDAIAR.[L]	P14324-2 [27-44]	High	High	1xOxidation [M7]	1	2	29	0	1968.93	1	1.31082e+06	1.40996e+06	716349	904275	NaN	425214	1.10644e+06	954247	1.41562e+06	NaN	NaN	879523	NaN	NaN	1.08757e+06	380215	NaN	674004	2.0761e+06	1.3354e+06	NaN	NaN	NaN	NaN	NaN	NaN	NaN	NaN	NaN	1.3917e+06	NaN	666664	1.08143e+06	3.63356e+06	NaN	NaN	NaN	NaN	NaN	NaN	NaN	NaN	NaN	996532	NaN	NaN	NaN	1.93923e+06	1.24711e+06	NaN	NaN	NaN	NaN	2.13315e+06	NaN	1.72312e+06	660094	NaN	1.22492e+06	NaN	NaN	1.60117e+06	1.10505e+06	1.3639e+06	NaN	NaN	2.4741e+06	NaN	2.54445e+06	4.1997e+06	NaN	1.84319e+06	4.35908e+06	1.31874e+06	1.16081e+06	3.381e+06	5.29538e+06	NaN	NaN	3.2405e+06	NaN	2.05873e+06	NaN	0	27	1.912e-06	2.469e-12	11.27	678.9	622.9	622.9	5.31826e-12	6.58779e-13	0	0	4.2593e-11	6.05213e-12	0	0	4.1	36.35
Q8NHJ6	LILRB4	High	[R].FSIPSMTEDYAGR.[Y]	Q8NHJ6 [83-95]	High	High		1	3	104	0	1473.67	1	NaN	378167	372509	755075	NaN	NaN	NaN	555848	788071	2.50711e+06	2.52317e+06	NaN	NaN	2.43136e+06	277561	865081	NaN	1.7613e+06	1.28412e+06	756824	458919	NaN	264634	1.67029e+06	1.44337e+06	4.08104e+06	435223	2.43555e+06	1.84397e+06	3.28769e+06	6.45606e+06	963979	740905	NaN	NaN	320519	NaN	2.39032e+06	2.82519e+06	2.52514e+07	NaN	3.2043e+06	1.34862e+06	285089	643019	NaN	1.10791e+06	838156	2.73577e+06	3.35019e+06	8.85656e+06	NaN	1.39843e+06	3.12311e+06	730708	1.17855e+06	444914	5.41922e+06	6.34009e+06	5.05961e+06	8.56846e+06	NaN	NaN	NaN	3.81849e+06	1.52746e+06	933535	2.11874e+06	3.90371e+06	2.83885e+06	983186	4.91437e+06	7.57527e+06	NaN	3.28041e+06	2.01424e+06	1.4507e+07	7.12554e+06	NaN	6.48041e+06	NaN	NaN	NaN	0	0	1.912e-06	1.977e-06	8.2	524.4	391.3	391.3	6.29199e-09	5.33663e-10	0	0	2.27767e-07	2.02619e-08	0	0	3.3	50.74
Q9UGB7	MIOX	High	[K].FSLPPEAFYMIR.[F]	Q9UGB7 [207-218]	High	Low	1xOxidation [M10]	1	1	1	0	1486.74	0	NaN	NaN	NaN	NaN	NaN	NaN	NaN	NaN	NaN	NaN	NaN	NaN	NaN	NaN	NaN	NaN	NaN	NaN	NaN	NaN	NaN	NaN	NaN	NaN	NaN	NaN	NaN	NaN	NaN	NaN	NaN	NaN	NaN	1.35815e+06	NaN	NaN	NaN	NaN	NaN	NaN	NaN	NaN	NaN	NaN	NaN	NaN	NaN	NaN	NaN	NaN	NaN	NaN	651871	NaN	NaN	NaN	NaN	NaN	NaN	NaN	NaN	NaN	NaN	NaN	NaN	NaN	NaN	NaN	NaN	NaN	NaN	NaN	NaN	NaN	NaN	NaN	NaN	NaN	NaN	NaN	NaN	NaN	NaN	0	207	0.1858	1	0.7	128.2	30	30	0.198637	0.00858302	0.00858297	0.0592214	0.843314	0.0928557	0.0928556	0.615764	0.83	17.3
O43280	TREH	High	[R].FSLIYSEHPFIVPGGR.[F]	O43280 [153-168]	High	High		1	2	19	0	1818.95	0	NaN	NaN	NaN	NaN	NaN	NaN	NaN	NaN	NaN	NaN	754180	695976	NaN	440701	253131	NaN	NaN	NaN	1.64228e+06	351728	NaN	NaN	NaN	NaN	NaN	1.11875e+06	NaN	NaN	NaN	NaN	NaN	NaN	760094	1.41961e+06	NaN	NaN	NaN	NaN	NaN	NaN	NaN	NaN	NaN	NaN	NaN	NaN	NaN	NaN	NaN	NaN	NaN	NaN	NaN	NaN	NaN	NaN	NaN	NaN	NaN	NaN	NaN	NaN	NaN	NaN	2.43936e+06	NaN	NaN	437875	414878	NaN	1.99463e+06	NaN	NaN	NaN	2.46896e+06	978214	5.76629e+06	1.15441e+06	1.07026e+06	NaN	NaN	NaN	NaN	0	153	1.912e-06	2.777e-08	9.5	588.7	486.5	486.5	3.16001e-10	2.77439e-11	0	0	1.14391e-08	8.52781e-10	0	0	2.98	56.01
Q9NR99	MXRA5	High	[K].FSILSSGWLR.[I]	Q9NR99 [532-541]	High	High		1	1	13	0	1165.64	1	241305	NaN	NaN	NaN	5.37129e+06	NaN	NaN	NaN	NaN	NaN	1.0662e+06	NaN	NaN	NaN	NaN	150077	NaN	NaN	1.00087e+06	522647	NaN	NaN	NaN	NaN	NaN	1.24211e+06	371099	NaN	684123	1.1051e+06	NaN	NaN	NaN	NaN	816268	342918	NaN	NaN	NaN	NaN	1.2747e+06	6.38892e+06	NaN	NaN	1.74595e+06	NaN	NaN	1.32376e+06	NaN	NaN	NaN	3.844e+06	1.30326e+06	807176	205464	1.11147e+06	NaN	NaN	NaN	NaN	NaN	NaN	NaN	NaN	NaN	NaN	1.58162e+06	NaN	NaN	1.26174e+06	1.24694e+06	NaN	NaN	NaN	2.11535e+06	NaN	NaN	NaN	NaN	NaN	NaN	NaN	NaN	0	0	1.642e-05	0.0002949	3.65	383.3	187.3	187.3	0.000225985	1.38468e-06	1.32977e-06	9.56251e-05	0.00811584	0.00020021	0.000200077	0.0021944	1.75	61.28
Q86UX2-1	ITIH5	High	[R].FSIIGFSNR.[I]	Q86UX2-1 [331-339]	High	High		1	3	6	0	1040.55	0	NaN	537737	432354	NaN	NaN	NaN	NaN	NaN	NaN	NaN	NaN	NaN	NaN	NaN	280041	NaN	NaN	NaN	NaN	NaN	497411	NaN	NaN	NaN	619660	NaN	NaN	NaN	664829	NaN	NaN	688204	NaN	NaN	530154	NaN	1.20802e+06	NaN	NaN	NaN	686645	NaN	1.50074e+06	149622	673113	NaN	317339	1.58321e+06	NaN	NaN	564361	NaN	976423	926929	NaN	1.60391e+06	NaN	2.25374e+06	NaN	820460	NaN	949913	NaN	NaN	NaN	NaN	NaN	NaN	NaN	NaN	NaN	799373	NaN	NaN	NaN	NaN	NaN	NaN	NaN	NaN	NaN	NaN	NaN	0	331	0.0001293	0.001638	2.36	324.5	79.8	79.8	0.00433168	0.000151585	0.000151551	0.00109378	0.1364	0.00463555	0.0046354	0.0377464	1.73	51.72
P42685	FRK	High	[K].FSIK.[S]	P42685 [410-413]	High	n/a		1	1	18	0	494.297	1	1.12449e+06	749958	1.02313e+06	6.39348e+06	NaN	657033	NaN	418547	437670	2.35973e+06	1.29213e+07	6.3608e+06	2.99001e+06	9.21526e+06	726244	452143	1.02458e+06	1.47403e+06	NaN	7.58884e+06	6.43367e+06	7.82397e+06	1.98218e+06	684188	5.18932e+06	706279	3.22998e+06	1.83593e+06	2.80398e+06	2.94168e+06	5.07031e+06	1.97185e+06	2.37566e+06	9.61065e+06	1.16522e+07	1.06274e+06	3.4163e+06	4.08371e+06	1.71681e+07	7.49628e+06	6.01154e+06	745819	2.25931e+06	141918	813136	834984	1.36407e+06	1.34951e+06	2.9154e+06	1.07106e+07	1.05168e+07	7.52407e+06	4.17655e+06	1.71342e+07	444095	3.93542e+06	1.4751e+06	1.88067e+07	8.6133e+06	2.71202e+06	5.42339e+07	2.15042e+07	NaN	3.88509e+06	3.55126e+06	507569	560825	2.52707e+06	1.50575e+06	1.95092e+06	4.889e+06	2.23683e+06	4.28596e+06	4.29527e+06	3.54354e+06	1.0354e+07	3.74971e+06	1.06502e+07	NaN	1.17168e+07	NaN	792759	NaN	0	410	NaN	NaN	2.87	352.2	352.2	352.2	0.00134065	3.92965e-05	3.90555e-05	0.000199657	0.0463417	0.00116051	0.00116036	0.0103232	NaN	25.97
Q8WV92	MITD1	High	[R].FSLGYCDFDLRPCHETTVDIFHK.[K]	Q8WV92 [221-243]	High	High	2xCarbamidomethyl [C6;C13]	1	1	3	0	2857.31	0	240399	259062	NaN	NaN	NaN	NaN	NaN	NaN	NaN	NaN	NaN	NaN	NaN	NaN	NaN	NaN	NaN	NaN	NaN	NaN	NaN	NaN	NaN	NaN	NaN	NaN	NaN	NaN	NaN	NaN	NaN	NaN	NaN	NaN	NaN	226090	248390	NaN	NaN	NaN	NaN	NaN	NaN	118374	NaN	NaN	NaN	NaN	NaN	1.8315e+06	NaN	NaN	NaN	1.24423e+06	NaN	NaN	NaN	NaN	NaN	NaN	NaN	NaN	NaN	NaN	NaN	NaN	NaN	NaN	NaN	NaN	NaN	NaN	NaN	NaN	NaN	NaN	NaN	NaN	NaN	NaN	NaN	NaN	NaN	0	221	0.0001102	0.001358	4.12	266	266	266	7.59322e-05	1.05545e-06	7.97258e-07	5.49119e-05	0.00274131	3.06608e-05	3.04844e-05	0.000360955	2.77	54.38
P55786	NPEPPS	High	[K].VLTFALSEEVRPQDTVSVIGGVAGGSK.[H]	P55786 [795-821]	High	High		1	2	82	0	2716.45	0	943767	531049	NaN	3.20648e+06	801999	2.12393e+06	3.4194e+06	949465	1.2504e+06	1.25932e+06	5.86766e+06	2.51484e+06	NaN	3.43733e+06	1.41751e+06	1.99925e+06	2.41344e+06	2.23681e+06	1.77612e+06	3.2828e+06	NaN	1.1819e+06	NaN	2.63142e+06	2.04609e+06	5.83093e+06	4.91243e+06	1.33663e+06	3.69515e+06	2.55745e+06	1.12963e+07	1.87337e+06	NaN	4.89199e+06	NaN	NaN	483389	1.96886e+07	7.73291e+06	5.50302e+07	5.7508e+06	1.63766e+06	4.69733e+06	786333	3.26855e+06	2.10611e+06	2.03477e+06	4.86661e+06	1.18837e+06	2.24738e+06	1.96777e+06	9.38019e+06	7.51519e+06	3.95098e+06	1.39095e+06	4.7084e+06	3.29052e+06	3.64148e+06	9.46216e+06	932583	3.88739e+07	9.20743e+06	1.91907e+06	1.04472e+06	1.51084e+07	1.69814e+06	4.05022e+06	7.14914e+06	2.03589e+06	7.6609e+06	4.48393e+06	3.25157e+06	1.7918e+06	2.61047e+06	4.12649e+06	1.2787e+07	3.57429e+07	9.77698e+06	1.25949e+07	3.70075e+06	3.57476e+06	5.29296e+06	NaN	0	0	1.912e-06	6.305e-16	18.81	1016.3	1016.3	1016.3	1.5472e-19	2.02089e-20	0	0	5.60081e-18	7.14629e-19	0	0	5.48	59.7
Q6V0I7-1	FAT4	High	[K].FSIGTIDGEVR.[L]	Q6V0I7-1 [2097-2107]	High	High		1	3	20	0	1193.62	1	NaN	620200	NaN	NaN	NaN	NaN	NaN	NaN	NaN	NaN	2.47065e+06	NaN	364546	1.03556e+06	512954	1.19536e+06	2.32344e+06	604439	3.76405e+06	479094	NaN	2.50155e+06	380631	5.9596e+08	NaN	2.1035e+06	4.31126e+06	2.3127e+06	5.37081e+06	3.29854e+06	2.05997e+06	NaN	NaN	2.13384e+06	798186	976749	413801	1.79388e+06	2.83751e+06	5.16695e+06	1.75851e+06	1.63402e+07	2.63873e+06	NaN	NaN	440986	1.12088e+06	1.77554e+06	1.52852e+06	NaN	908791	NaN	1.666e+06	NaN	1.57144e+06	1.51538e+06	NaN	NaN	1.02128e+06	1.07738e+06	NaN	6.05698e+06	1.15952e+06	NaN	NaN	3.23744e+07	8.03081e+06	2.37186e+06	2.95939e+06	NaN	1.39307e+06	925075	1.86117e+06	3.60067e+06	NaN	NaN	6.15823e+06	3.19198e+06	1.71788e+06	NaN	NaN	NaN	NaN	0	2097	1.526e-05	0.0001516	2.72	303.8	138.2	138.2	0.00190157	6.37665e-05	6.34673e-05	0.000309969	0.0645114	0.00154597	0.00154563	0.0131677	1.81	46.67
Q09666-1	AHNAK	High	[K].FSLFK.[S]	Q09666-1 [5768-5772]	High	n/a		1	1	10	0	641.366	4	268644	1.42093e+06	1.58912e+06	315077	NaN	NaN	516901	891239	298380	NaN	NaN	1.7436e+06	719132	NaN	380554	695447	NaN	324553	2.19132e+06	969068	NaN	1.99221e+06	2.42999e+06	5.85093e+06	1.57241e+06	1.15374e+06	2.37583e+06	2.29523e+06	3.5793e+06	3.45072e+06	5.32603e+06	5.11364e+06	NaN	NaN	830996	978027	1.58529e+06	698316	503740	3.32273e+06	1.65352e+06	1.16529e+06	916715	1.09806e+07	1.93739e+06	3.18069e+06	1.26519e+07	4.35897e+06	418830	1.2154e+06	1.03316e+06	1.00046e+06	6.71909e+06	3.94889e+06	721849	1.25505e+06	NaN	1.09725e+07	NaN	8.79953e+06	NaN	7.24628e+06	2.27163e+06	622566	6.33478e+06	NaN	2.73136e+06	302542	377441	1.0544e+06	4.32415e+06	NaN	9.3234e+06	33679.3	NaN	1.95031e+07	4.98621e+06	221745	1.66224e+06	9.03591e+06	1.96613e+06	78597.7	NaN	0	5768	NaN	NaN	1.91	272.8	3.4	3.4	0.0123188	0.000448896	0.000448893	0.00298795	0.315729	0.0145027	0.0145027	0.123669	NaN	75.59
P49221	TGM4	High	[K].FSLESLGISSLQTSDHGTVQPGETIQSQIK.[C]	P49221 [622-651]	High	High		1	1	25	0	3187.61	0	2.80324e+06	5.23923e+06	NaN	NaN	796940	NaN	NaN	NaN	NaN	3.4731e+06	7.31516e+06	NaN	2.65808e+06	1.07096e+06	1.57027e+06	234955	NaN	NaN	1.19437e+07	4.64139e+06	552458	7.02306e+06	1.69707e+06	NaN	3.12865e+06	1.75617e+06	NaN	353649	2.029e+06	NaN	965477	1.60809e+06	361030	4.32998e+06	1.73389e+06	NaN	2.29085e+06	NaN	7.88361e+06	6.94789e+06	NaN	4.51311e+06	NaN	343876	667148	NaN	1.11166e+06	NaN	7.15107e+06	1.16706e+06	4.01839e+06	NaN	1.43321e+06	1.32423e+06	714602	NaN	1.58414e+06	NaN	5.83998e+06	5.12348e+06	1.72799e+06	NaN	4.7635e+06	7.46015e+06	8.59729e+06	NaN	NaN	1.61938e+06	1.06837e+06	6.44428e+06	3.3125e+06	NaN	2.36446e+06	NaN	7.76747e+06	2.53145e+06	NaN	NaN	7.45057e+06	NaN	NaN	NaN	NaN	0	0	1.912e-06	6.305e-16	22.78	1153.4	1131.9	1131.9	1.66533e-23	2.33199e-24	0	0	6.02844e-22	7.85124e-23	0	0	7.29	58.82
Q8NHJ6	LILRB4	High	[R].FSIPSMTEDYAGR.[Y]	Q8NHJ6 [83-95]	High	High	1xOxidation [M6]	1	3	16	0	1489.66	1	2.74388e+06	1.02407e+06	NaN	1.1379e+06	NaN	1.62892e+06	2.99566e+06	NaN	3.26229e+06	NaN	1.95863e+06	NaN	972504	NaN	NaN	NaN	NaN	NaN	NaN	1.52901e+06	NaN	NaN	NaN	3.35441e+06	NaN	3.15742e+06	NaN	NaN	NaN	NaN	NaN	NaN	1.40056e+06	NaN	1.90911e+06	587980	NaN	NaN	2.52648e+06	NaN	NaN	NaN	NaN	504143	731774	NaN	NaN	NaN	NaN	2.17331e+06	NaN	NaN	NaN	NaN	NaN	NaN	NaN	NaN	NaN	NaN	4.46468e+06	5.02106e+06	NaN	NaN	3.3427e+06	3.07502e+06	NaN	NaN	NaN	NaN	NaN	NaN	NaN	NaN	NaN	NaN	NaN	4.31303e+06	NaN	NaN	NaN	NaN	NaN	0	83	1.912e-06	6.231e-06	6.56	496	433.6	433.6	2.78567e-07	2.35994e-08	0	0	1.00839e-05	1.89086e-06	1.67527e-06	6.99301e-05	3.19	41.67
Q9UEF7-1	KL	High	[R].FSISWAR.[V]	Q9UEF7-1 [149-155]	High	High		1	2	22	0	866.452	1	NaN	NaN	NaN	NaN	NaN	NaN	NaN	NaN	NaN	NaN	NaN	NaN	NaN	NaN	NaN	NaN	NaN	NaN	203762	NaN	NaN	NaN	NaN	NaN	NaN	NaN	NaN	NaN	NaN	NaN	NaN	NaN	NaN	NaN	NaN	NaN	NaN	NaN	NaN	NaN	NaN	NaN	NaN	NaN	NaN	NaN	NaN	NaN	NaN	NaN	1.01285e+06	NaN	NaN	NaN	NaN	NaN	NaN	NaN	NaN	NaN	NaN	189883	NaN	NaN	NaN	NaN	NaN	NaN	NaN	1.20141e+06	NaN	NaN	NaN	NaN	NaN	NaN	547458	NaN	1.352e+06	NaN	NaN	NaN	NaN	0	0	0.004265	0.04937	2.18	256.3	109.5	109.5	0.00653224	0.000217912	0.000217693	0.00166497	0.193538	0.00740179	0.00740171	0.0607735	1.05	25.91
P13796	LCP1	High	[K].FSLVGIGGQDLNEGNR.[T]	P13796 [473-488]	High	High		1	2	19	0	1675.84	1	NaN	4.72877e+06	NaN	818512	600346	NaN	NaN	NaN	NaN	1.09714e+06	NaN	NaN	955829	1.56242e+06	NaN	NaN	NaN	NaN	NaN	2.89445e+06	1.3494e+06	NaN	NaN	1.5943e+06	NaN	NaN	NaN	NaN	NaN	NaN	NaN	1.53466e+06	NaN	NaN	NaN	NaN	NaN	NaN	NaN	NaN	1.70539e+06	NaN	NaN	336315	NaN	NaN	NaN	NaN	876152	2.98418e+06	674768	NaN	2.92613e+06	NaN	NaN	NaN	NaN	NaN	NaN	NaN	NaN	NaN	732634	3.81279e+06	1.74932e+06	NaN	NaN	770132	NaN	1.95593e+06	1.04936e+06	3.54435e+06	NaN	NaN	NaN	2.18679e+06	NaN	1.85851e+06	NaN	NaN	NaN	1.66424e+06	NaN	0	0	1.912e-06	5.544e-10	12.72	747.4	499.1	499.1	1.92434e-13	2.80331e-14	0	0	6.96605e-12	1.01897e-12	0	0	4.51	52.65
Q04760-1	GLO1	High	[K].FSLYFLAYEDKNDIPKEK.[D]	Q04760-1 [68-85]	High	n/a		1	1	6	2	2220.12	0	NaN	NaN	NaN	NaN	2.29825e+06	NaN	229090	NaN	1.79479e+06	NaN	NaN	NaN	205868	NaN	NaN	NaN	NaN	NaN	NaN	NaN	NaN	NaN	NaN	8.59905e+06	NaN	NaN	NaN	NaN	NaN	NaN	NaN	NaN	NaN	NaN	NaN	NaN	NaN	NaN	NaN	NaN	NaN	2.26578e+06	5.08847e+06	703279	NaN	NaN	NaN	NaN	NaN	3.03492e+06	NaN	2.86292e+06	NaN	NaN	NaN	NaN	NaN	NaN	NaN	NaN	NaN	NaN	1.02141e+06	NaN	NaN	1.10623e+07	400471	556882	222504	NaN	NaN	NaN	NaN	NaN	NaN	NaN	NaN	NaN	NaN	NaN	NaN	NaN	NaN	0	68	NaN	NaN	0.9	21.2	5.3	5.3	0.125391	0.00473893	0.00473889	0.0290406	0.70609	0.0536366	0.0536366	0.433329	NaN	71.16
Q96IU4	ABHD14B	High	[R].FSSETWQNLGTLHR.[L]	Q96IU4 [43-56]	High	High		1	1	234	0	1675.82	5	2.50281e+06	1.51218e+06	2.78466e+06	5.599e+06	1.16809e+07	2.24435e+06	3.1503e+06	2.07108e+06	1.5829e+07	130932	2.43426e+06	1.94367e+07	2.92993e+06	277384	191518	228141	399429	119862	3.93178e+06	4.98789e+06	2.31496e+06	5.51505e+06	894738	1.68654e+06	5.32208e+06	3.59086e+06	117999	149051	2.50267e+06	185357	3.14529e+06	3.31555e+06	6.15785e+06	1.45695e+07	7.01509e+06	2.40809e+06	4.42911e+06	1.02556e+07	8.19488e+06	1.74663e+07	6.10385e+06	467781	4.06776e+06	483229	289687	6.0627e+06	725053	383357	168693	1.11869e+07	233376	2.30804e+06	4.45674e+06	797505	60550	491617	282826	842731	2.09636e+06	985121	3.21368e+07	1.12339e+07	7.71043e+06	3.04137e+06	1.91132e+07	4.4787e+06	2.46119e+06	3.83317e+06	522780	3.40091e+06	6.37298e+06	194247	196768	5.31988e+06	2.39046e+07	7.92103e+06	2.40307e+07	1.42441e+07	1.69469e+07	1.31191e+07	3.6421e+06	1.09255e+07	NaN	0	0	1.912e-06	2.951e-12	15.29	879.6	615.8	615.8	5.18079e-16	7.39306e-17	0	0	1.87543e-14	2.70686e-15	0	0	4.8	42.59
P04264	KRT1	High	[R].FSSCGGGGGSFGAGGGFGSR.[S]	P04264 [46-65]	High	High	1xCarbamidomethyl [C4]	1	1	113	0	1765.73	1	6.79909e+06	2.07807e+07	8.72892e+06	14581088	860474	1.11624e+06	NaN	892774	1.93234e+06	8.64677e+06	5.20645e+06	1.03596e+07	2.98627e+06	6.3034e+06	1.2659e+06	1.18451e+06	NaN	842047	NaN	1.21764e+07	3.3091e+06	3.4258e+06	6.465e+06	NaN	1.1007e+06	3.05259e+07	968977	459097	NaN	1.87241e+06	1.03448e+07	3.90866e+06	2.9632e+06	1.3652e+07	2.65279e+06	3.61185e+06	5.52395e+06	2.86868e+06	NaN	4.08427e+06	6.0482e+06	2.74029e+06	3.40436e+06	1.55169e+06	810989	719007	NaN	1.05874e+06	3.14385e+06	NaN	2.84262e+06	1.80072e+07	5.268e+06	2.28137e+07	1.59796e+06	2.02189e+06	4.35503e+06	5.84123e+06	1.11457e+07	6.42677e+06	4.75794e+06	3.0797e+06	5.73008e+06	6.50804e+06	8.87494e+06	4.16235e+06	7.56335e+06	2.00778e+07	5.42553e+06	3.60958e+06	3.2859e+06	NaN	NaN	1.07587e+06	1.92717e+06	8.79637e+06	1.41416e+07	1.05683e+07	8.09276e+06	3.56097e+06	1.07294e+07	8.64966e+06	NaN	0	0	1.912e-06	3.647e-13	14.41	784.4	784.4	784.4	3.86383e-15	4.97886e-16	0	0	1.39869e-13	1.69023e-14	0	0	5.04	36.18
O95436-1	SLC34A2	High	[K].VISQIAMNDEK.[A]	O95436-1 [282-292]	High	High		1	2	2	0	1247.63	0	NaN	NaN	NaN	NaN	NaN	NaN	NaN	NaN	NaN	NaN	NaN	1.29127e+06	NaN	NaN	364986	NaN	NaN	NaN	NaN	NaN	NaN	NaN	NaN	NaN	NaN	NaN	NaN	NaN	NaN	NaN	NaN	NaN	NaN	NaN	NaN	362786	NaN	NaN	2.08054e+06	NaN	NaN	NaN	1.58454e+06	NaN	NaN	1.12456e+06	NaN	NaN	NaN	NaN	353661	NaN	NaN	NaN	NaN	NaN	NaN	NaN	NaN	NaN	NaN	NaN	NaN	2.15289e+06	NaN	NaN	NaN	NaN	NaN	NaN	2.37158e+06	NaN	1.52061e+06	1.5795e+06	NaN	NaN	NaN	NaN	7.67921e+06	NaN	NaN	NaN	NaN	0	0	1.169e-05	8.247e-05	3.06	430.1	237.4	237.4	0.000862521	1.61438e-05	1.61413e-05	0.000166058	0.00270054	2.7999e-05	2.78781e-05	0.00031463	2.47	30.38
P06737-1	PYGL	High	[K].FSQFLETEYK.[V]	P06737-1 [546-555]	High	High		1	2	17	0	1291.62	2	NaN	NaN	NaN	NaN	NaN	NaN	NaN	NaN	NaN	NaN	NaN	NaN	NaN	NaN	NaN	NaN	NaN	NaN	NaN	NaN	NaN	NaN	NaN	NaN	NaN	NaN	NaN	NaN	NaN	4.83053e+06	NaN	NaN	NaN	NaN	NaN	NaN	NaN	NaN	NaN	NaN	NaN	NaN	NaN	NaN	NaN	NaN	NaN	4.66409e+06	NaN	NaN	NaN	NaN	NaN	NaN	NaN	NaN	NaN	NaN	NaN	NaN	NaN	NaN	NaN	NaN	NaN	NaN	3.94855e+06	NaN	NaN	NaN	NaN	5.04546e+06	2.10559e+06	NaN	NaN	9.02985e+06	NaN	NaN	NaN	NaN	NaN	NaN	NaN	0	0	1.912e-06	6.211e-06	5.26	526.5	306.1	306.1	5.43651e-06	1.05545e-06	1.00904e-06	6.41849e-05	0.000196761	2.90457e-06	2.88356e-06	0.000126191	2.69	43.32
Q96J84-1	KIRREL	High	[R].FSQEPADQTVVAGQR.[A]	Q96J84-1 [23-37]	High	High		1	3	6	0	1632.8	1	NaN	NaN	727886	NaN	1.23012e+06	NaN	NaN	1.12027e+06	1.4232e+06	NaN	2.23564e+06	NaN	NaN	NaN	NaN	NaN	1.37379e+06	NaN	NaN	NaN	1.16053e+06	NaN	725152	NaN	NaN	1.21713e+06	NaN	764786	1.40741e+06	NaN	2.56915e+06	NaN	NaN	4.9626e+06	NaN	655570	1.06953e+06	NaN	1.29039e+06	NaN	NaN	1.27624e+06	NaN	NaN	NaN	983248	NaN	NaN	2.02462e+06	NaN	887143	3.24078e+06	NaN	1.32568e+06	843545	NaN	924038	NaN	1.29225e+06	NaN	4.24815e+06	NaN	1.75685e+06	1.04022e+06	NaN	2.06352e+06	NaN	NaN	1.05466e+06	2.1084e+06	1.94758e+06	NaN	NaN	1.331e+06	NaN	1.82551e+06	NaN	1.98185e+06	NaN	NaN	1.48966e+06	1.77964e+06	NaN	0	23	1.912e-06	6.12e-07	6.54	555.7	359.1	359.1	2.91231e-07	2.45266e-08	0	0	2.33242e-06	2.19468e-07	0	0	3.79	44.13
Q8WZ42-12	TTN	High	[K].FSPPSPPGK.[P]	Q8WZ42-12 [20269-20277]	High	n/a		1	1	4	0	913.478	1	NaN	NaN	NaN	NaN	NaN	NaN	NaN	448414	1.02588e+06	NaN	NaN	NaN	NaN	837276	196604	NaN	NaN	NaN	NaN	NaN	NaN	NaN	NaN	NaN	NaN	NaN	NaN	NaN	NaN	NaN	NaN	825108	NaN	NaN	NaN	NaN	NaN	NaN	NaN	7.38463e+06	NaN	NaN	1.78064e+06	NaN	730428	1.3036e+06	NaN	NaN	NaN	NaN	NaN	NaN	NaN	NaN	513220	1.1548e+06	NaN	NaN	NaN	NaN	NaN	NaN	NaN	NaN	NaN	NaN	1.64913e+06	NaN	NaN	NaN	NaN	2.2861e+06	979230	2.05658e+06	1.834e+06	NaN	NaN	NaN	NaN	NaN	NaN	NaN	NaN	0	20269	NaN	NaN	2.32	309.1	76.7	76.7	0.00473279	0.000160404	0.000160256	0.00111806	0.147401	0.00532458	0.00532452	0.0429165	NaN	30.61
Q9HBG4	ATP6V0A4	High	[K].FSPFSFK.[H]	Q9HBG4 [825-831]	High	High		1	1	3	0	859.435	0	NaN	NaN	NaN	NaN	NaN	NaN	NaN	NaN	NaN	NaN	NaN	NaN	NaN	NaN	310372	NaN	436718	NaN	NaN	NaN	NaN	827116	371521	705460	NaN	NaN	NaN	NaN	417208	1.5751e+06	NaN	NaN	NaN	NaN	672843	615873	307711	1.06409e+06	NaN	NaN	455521	NaN	NaN	140912	NaN	NaN	NaN	NaN	640247	NaN	485806	NaN	NaN	NaN	NaN	895759	NaN	NaN	NaN	NaN	NaN	810778	1.25941e+06	1.10706e+06	804428	NaN	NaN	NaN	379115	NaN	510605	NaN	443258	526441	NaN	1.09548e+06	NaN	1.82022e+06	4.51503e+06	NaN	NaN	NaN	NaN	0	825	0.001017	0.01542	1.22	225.3	43.9	43.9	0.0607991	0.00205428	0.00205415	0.0121961	0.429357	0.0219211	0.021921	0.189015	1.21	49.23
P01008	SERPINC1	High	[K].FSPENTRK.[E]	P01008 [261-268]	High	High		1	1	177	1	978.5	2	709811	948061	957840	2.3855e+06	994443	1.29049e+06	1.87228e+06	1.38733e+06	7.56675e+06	1.54999e+06	5.6041e+06	946066	2.12855e+06	2.36934e+06	NaN	757179	2.91247e+06	908533	9.74053e+06	2.10567e+06	1.54071e+06	3.1647e+06	633570	1.09739e+06	2.5467e+06	2.22415e+06	1.36966e+06	2.09078e+06	4.99075e+06	1.93698e+07	2.8697e+06	1.04179e+06	2.54417e+06	2.48596e+07	2.05068e+06	1.77788e+06	4.34857e+06	7.58027e+06	4.08741e+06	1.10993e+07	3.74367e+06	1.59467e+06	3.90644e+06	329463	4.72872e+06	1.81383e+06	NaN	1.38719e+06	1.31382e+06	9.7682e+06	2.1514e+06	4.69396e+06	6.80271e+06	2.32474e+06	1.19534e+06	8.345e+06	852066	5.11291e+06	2.76339e+06	1.06337e+07	1.27712e+07	3.05939e+06	1.25434e+07	6.05427e+06	3.54927e+06	2.43856e+06	2.64788e+06	1.05741e+06	819237	3.12541e+06	2.42689e+06	2.50432e+06	1.95926e+06	6.19491e+06	3.22248e+06	3.80413e+06	4.97043e+06	1.11639e+07	3.55492e+07	7.64242e+06	4.11684e+06	5.58611e+06	NaN	0	0	0.000222	0.00252	4.15	451.3	205.5	205.5	7.09391e-05	1.05545e-06	8.44649e-07	5.73756e-05	0.00256149	1.80695e-05	1.7775e-05	0.000329417	1.41	17.08
P01008	SERPINC1	High	[K].FSPENTR.[K]	P01008 [261-267]	High	High		1	1	96	0	850.405	2	272624	380759	805386	1.0807e+06	474587	535895	1.13613e+06	991015	3.68424e+06	290977	1.3447e+06	NaN	359480	593412	NaN	191098	840379	359205	1.99744e+06	1.75218e+06	1.19276e+06	NaN	379541	265259	2.01509e+06	644883	281963	372437	1.16812e+06	3.31356e+06	553678	628598	1.25563e+06	2.61823e+07	873156	708589	1.74559e+06	4.20331e+06	1.49093e+06	2.07603e+07	2.72242e+06	840405	1.10636e+06	299707	1.46609e+06	1.1881e+06	362216	5.64408e+06	451178	2.87536e+06	622090	1.68119e+06	1.596e+06	626236	NaN	967022	194297	3.36792e+06	2.41204e+06	4.48915e+06	1.3518e+07	1.83497e+06	6.86795e+06	2.34856e+06	1.76621e+06	1.21298e+06	1.27978e+06	254613	222945	1.19073e+06	649412	956948	108849	6.06618e+07	1.99008e+07	3.77985e+06	5.72684e+06	1.6039e+07	3.10027e+07	2.2524e+06	2.311e+06	2.12372e+06	NaN	0	261	0.0005259	0.006739	3.21	309.5	153.2	153.2	0.000617003	5.96957e-06	5.96894e-06	0.00012891	0.0218602	0.000581975	0.000581864	0.00545277	1.47	19.63
O75083	WDR1	High	[R].FSPDGNRFATASADGQIYIYDGK.[T]	O75083 [197-219]	High	High		1	2	18	1	2493.17	0	NaN	NaN	NaN	NaN	NaN	NaN	NaN	NaN	1.66054e+06	NaN	NaN	NaN	NaN	NaN	1.17315e+06	845066	NaN	NaN	1.62323e+06	NaN	NaN	NaN	NaN	2.39909e+06	NaN	NaN	830262	NaN	2.86148e+06	2.19047e+06	NaN	NaN	NaN	NaN	NaN	NaN	NaN	NaN	NaN	NaN	NaN	NaN	NaN	NaN	NaN	NaN	NaN	NaN	NaN	NaN	940866	NaN	NaN	NaN	NaN	3.39345e+06	800133	NaN	NaN	NaN	NaN	NaN	NaN	NaN	NaN	NaN	NaN	NaN	NaN	NaN	NaN	NaN	2.50625e+06	NaN	NaN	NaN	NaN	NaN	NaN	NaN	NaN	NaN	NaN	0	197	1.912e-06	5.745e-12	10.95	606.8	606.8	606.8	1.1301e-11	1.29544e-12	0	0	4.09091e-10	4.57544e-11	0	0	6.18	46.45
O75083	WDR1	High	[R].FSPDGNR.[F]	O75083 [197-203]	High	High		1	2	4	0	792.363	1	1.69059e+06	215597	NaN	243631	1.08069e+06	40772.4	1.62206e+06	NaN	2.47776e+06	48535.2	NaN	NaN	NaN	NaN	NaN	NaN	NaN	NaN	198862	NaN	723448	NaN	NaN	164906	1.34658e+06	NaN	NaN	NaN	NaN	NaN	NaN	NaN	NaN	2.06256e+06	NaN	157320	1.39988e+06	2.00204e+06	305730	499408	NaN	296834	357814	900780	2.06606e+06	70148.5	1.45666e+06	NaN	162704	956960	276626	NaN	464490	304587	NaN	220813	132901	221797	1.30199e+06	NaN	641613	392621	521063	322136	691352	231338	2.73298e+06	1.01589e+06	163149	1.21544e+06	1.99175e+06	1.34331e+06	173519	2.82863e+06	1.25096e+06	NaN	NaN	4.35457e+06	981217	NaN	NaN	3.03415e+06	NaN	0	197	0.007376	0.1134	1.14	142	47.9	47.9	0.0728475	0.0025239	0.00252383	0.0152096	0.74429	0.0615718	0.0615717	0.480174	1.3	44.17
P00747	PLG	High	[R].FSPATHPSEGLEENYCRNPDNDPQGPWCYTTDPEK.[R]	P00747 [137-171]	High	High	2xCarbamidomethyl [C16;C28]	1	1	222	1	4108.73	1	1.24671e+07	3.23935e+06	1.90053e+07	2.35827e+07	NaN	174920	NaN	1.07275e+06	2.41052e+06	2.28057e+07	4.49197e+07	1.49079e+07	6.1253e+07	2.90255e+07	NaN	NaN	NaN	NaN	NaN	1.28063e+07	9.26463e+06	1.38233e+08	1.33111e+07	NaN	NaN	2.39244e+07	NaN	NaN	NaN	NaN	5.71343e+07	8.84692e+06	1.74094e+07	2.63451e+07	1.28746e+07	9.33942e+06	4.20353e+07	7.39552e+07	6.59663e+07	7.65643e+07	3.91814e+07	NaN	NaN	NaN	NaN	1.13669e+06	NaN	NaN	1.00585e+07	4.62965e+07	4.1619e+07	1.61498e+07	2.41291e+07	2.54883e+07	NaN	NaN	NaN	4.80114e+07	1.26683e+07	2.73349e+07	1.96621e+07	3.50988e+07	1.67584e+08	1.81371e+07	3.92533e+07	NaN	NaN	2.02968e+07	8.80488e+06	1.71458e+07	2.98494e+07	NaN	NaN	307381	363737	9.33827e+07	6.70179e+07	8.44377e+07	9.17566e+07	5.6528e+07	3.02375e+07	4.45142e+07	NaN	0	0	1.912e-06	6.305e-16	21.87	1218.1	1218.1	1218.1	1.35076e-22	1.84364e-23	0	0	4.88971e-21	6.61489e-22	0	0	7.23	43.63
P00747	PLG	High	[R].FSPATHPSEGLEENYCR.[N]	P00747 [137-153]	High	High	1xCarbamidomethyl [C16]	1	1	244	0	1993.87	6	2.07673e+07	7.38122e+06	2.61564e+07	4.33433e+07	758507	3.28291e+06	1.14504e+06	3.25698e+06	4.25301e+06	1.57746e+07	3.59172e+07	1.35134e+07	3.94023e+07	1.13008e+07	693379	1.4899e+06	471791	4.36883e+06	1.4316e+06	4.71699e+07	2.08851e+07	1.92039e+08	16569005	3.6872e+06	2.66146e+06	3.12318e+07	1.01047e+06	NaN	6.94116e+06	4.04452e+06	1.08119e+07	8.91004e+06	1.83273e+07	1.12422e+08	1.20191e+07	1.19763e+07	5.26452e+07	211214564	5.61723e+07	2.96899e+08	7.17259e+07	853047	6.43733e+06	895520	1.68187e+06	2.17883e+06	5.70268e+06	3.8459e+06	1.53464e+07	5.68619e+07	2.33649e+07	4.69413e+07	5.14068e+07	2.38515e+07	3.75107e+06	NaN	NaN	1.59454e+08	3.34684e+07	38569367	2.53824e+08	9.70244e+07	2.98155e+08	5.85901e+07	9.40393e+07	8.00883e+06	3.17429e+06	1.35443e+07	7.72223e+06	5.17862e+07	3.32018e+07	6.29308e+06	4.47527e+06	NaN	1.31738e+07	1.75171e+08	1.89473e+08	6.45918e+07	2.89987e+08	3.81848e+07	2.1059e+07	5.03023e+07	NaN	0	0	1.912e-06	6.305e-16	15.56	851.2	740	740	2.72476e-16	3.41378e-17	0	0	9.86352e-15	1.15297e-15	0	0	4.46	31.13
Q9UBQ7	GRHPR	High	[K].VISTMSVGIDHLALDEIK.[K]	Q9UBQ7 [77-94]	High	High		1	1	120	0	1941.04	1	NaN	1.00029e+06	1.27797e+06	425254	469939	2.04616e+06	2.42196e+06	1.19733e+06	1.60265e+06	961977	3.4082e+06	757048	761842	1.54271e+06	306002	1.21413e+06	1.5827e+06	1.02373e+06	3.95771e+06	1.95458e+06	NaN	2.87287e+06	1.08241e+06	2.60056e+06	2.16554e+06	711527	495975	565596	5.11505e+06	9.56571e+06	6.07614e+06	NaN	428461	4.90749e+06	1.40074e+06	326914	691296	NaN	2.09605e+06	5.45749e+06	3.35727e+06	2.94937e+06	4.11207e+06	604400	4.17253e+06	936882	1.96815e+06	2.8483e+06	2.03157e+06	5.49269e+06	2.00412e+06	3.90312e+06	6.18704e+06	4.34673e+06	1.79683e+06	5.0826e+06	2.77341e+06	7.25437e+06	3.88985e+06	NaN	NaN	NaN	2.89278e+06	NaN	2.97192e+06	1.54054e+06	3.3425e+06	3.07082e+06	1.32007e+06	3.02716e+06	4.77305e+06	1.90112e+06	2.29768e+06	4.89436e+06	1.08089e+06	NaN	2.9853e+06	4.76977e+06	NaN	1.95114e+06	NaN	2.13214e+06	NaN	0	77	1.912e-06	1.45e-14	11.93	683.5	630.8	630.8	1.17662e-12	1.49583e-13	0	0	4.2593e-11	5.57582e-12	0	0	4.46	55.63
Q5D862	FLG2	High	[R].FSNSSSSNEFSK.[C]	Q5D862 [404-415]	High	High		1	1	6	0	1320.57	0	NaN	NaN	NaN	NaN	NaN	NaN	NaN	NaN	NaN	NaN	NaN	NaN	NaN	NaN	NaN	NaN	NaN	267686	NaN	666530	NaN	NaN	NaN	NaN	NaN	NaN	NaN	NaN	NaN	NaN	NaN	NaN	NaN	NaN	NaN	NaN	NaN	NaN	NaN	NaN	NaN	NaN	NaN	NaN	NaN	NaN	NaN	NaN	NaN	NaN	NaN	NaN	NaN	NaN	400859	NaN	287991	NaN	NaN	NaN	NaN	NaN	NaN	NaN	NaN	NaN	NaN	NaN	NaN	NaN	NaN	NaN	NaN	1.12674e+06	779303	NaN	NaN	NaN	NaN	NaN	NaN	NaN	NaN	0	0	1.912e-06	1.82e-06	4.54	417.3	386.2	386.2	2.88485e-05	1.05545e-06	9.12103e-07	6.05987e-05	0.00104323	8.04682e-06	7.87405e-06	0.000118343	2.73	22.39
P51149	RAB7A	High	[K].FSNQYK.[A]	P51149 [33-38]	High	High		1	1	27	0	786.378	1	NaN	NaN	NaN	NaN	211499	250858	529591	NaN	528249	NaN	1.14314e+06	1.34523e+06	883568	1.64175e+06	144577	155840	NaN	NaN	864066	NaN	NaN	459006	1.17509e+06	370277	NaN	1.52253e+06	330156	180387	300357	1.00292e+06	1.12837e+06	2.62327e+06	1.81833e+06	9.66642e+06	1.08501e+06	1.1853e+06	718056	1.29268e+06	1.53212e+06	4.22319e+06	1.92014e+06	361284	726800	82636.6	557164	182382	NaN	290096	NaN	3.40546e+06	1.70139e+06	3.36348e+06	NaN	1.79987e+06	209517	614505	282761	1.32045e+06	NaN	2.43786e+06	7.79549e+06	7.80792e+06	648316	1.16811e+06	1.118e+06	NaN	407025	463692	488839	973012	1.81643e+06	NaN	791071	3.76328e+06	500972	1.63239e+06	3.22211e+06	911958	2.10023e+06	NaN	456851	1.79874e+06	NaN	0	33	0.0007513	0.01103	2.27	264.5	99.1	99.1	0.00539863	0.00017724	0.000176997	0.00110665	0.164976	0.00608465	0.00608442	0.0494142	1.01	18.96
Q9UBQ7	GRHPR	High	[K].VISTMSVGIDHLALDEIK.[K]	Q9UBQ7 [77-94]	High	High	1xOxidation [M5]	1	1	37	0	1957.03	1	2.04698e+06	1.10558e+06	NaN	4.46218e+06	NaN	NaN	1.24974e+06	3.28081e+06	1.18218e+06	NaN	NaN	1.50523e+06	NaN	NaN	319971	602315	NaN	NaN	2.65608e+06	533492	540278	639066	539381	1.99463e+06	613489	NaN	NaN	468946	707644	849052	NaN	NaN	NaN	2.48937e+06	680452	434843	NaN	NaN	NaN	NaN	NaN	NaN	NaN	NaN	NaN	483162	NaN	NaN	NaN	NaN	916507	NaN	NaN	NaN	NaN	NaN	NaN	NaN	2.38393e+06	NaN	NaN	NaN	1.6354e+06	NaN	NaN	NaN	NaN	1.88732e+06	1.37917e+06	NaN	NaN	926968	813923	NaN	NaN	NaN	NaN	NaN	NaN	NaN	NaN	NaN	NaN	0	0	1.912e-06	3.116e-13	8.29	576.5	413.6	413.6	5.14303e-09	4.1382e-10	0	0	1.86175e-07	1.57399e-08	0	0	3.87	51.26
P50991	CCT4	High	[R].FSNISAAK.[A]	P50991 [35-42]	High	High		1	2	5	0	837.446	1	832392	385623	353030	1.04504e+06	364288	386979	689443	461542	651376	422268	767327	3.22623e+06	543844	NaN	1.12293e+06	325479	NaN	499079	1.77375e+06	890639	752789	1.25811e+06	537738	835769	1.07208e+06	738359	748260	374117	1.47167e+06	1.82787e+06	525278	756694	1.83301e+06	NaN	726770	773567	1.03527e+06	3.21566e+06	750893	3.37811e+06	745778	1.15936e+06	1.41307e+06	217446	1.07699e+06	224963	860897	2.44704e+06	541385	1.8527e+06	1.26607e+06	876539	1.42076e+06	1.13577e+06	978374	1.88072e+06	941768	1.55541e+06	727651	1.59695e+06	NaN	2.54591e+06	1.62796e+06	1.30681e+06	1.42096e+06	617482	894827	662130	1.21854e+06	1.21067e+06	1.8529e+06	622776	1.98704e+06	5.00424e+06	1.05202e+06	NaN	NaN	NaN	2.54028e+06	NaN	NaN	859896	NaN	0	0	3.956e-05	0.0006299	0.96	134.7	44.2	44.2	0.110067	0.00431116	0.00431094	0.0269846	0.820688	0.081839	0.0818389	0.576472	1.38	22.08
Q4KMQ2-3	ANO6	High	[K].VLSVDESIIKPEQEFFTAPFEK.[N]	Q4KMQ2-3 [149-170]	High	High		1	4	86	0	2553.31	4	3.53705e+06	7.04356e+06	8.98439e+06	1.47298e+07	1.01712e+06	3.46297e+06	1.14198e+07	1.35943e+06	5.07222e+06	9.53404e+06	3.1177e+07	6.51045e+06	1.40719e+07	1.2753e+07	1.34888e+06	1.001e+06	2.62476e+06	796932	3.50809e+06	8.2429e+06	1.73827e+06	1.14767e+07	4.72102e+06	5.18829e+06	898746	6.66532e+06	3.73186e+06	NaN	2.52376e+06	7.13139e+06	8.47512e+06	4.55996e+06	7.2596e+06	1.16842e+07	2.28262e+07	4.55532e+06	8.50062e+06	3.14588e+07	2.08045e+07	8.14838e+07	2.59165e+07	2.13474e+06	7.66336e+06	1.15428e+06	3.71733e+06	6.574e+06	2.59341e+06	5.37097e+06	5.85425e+06	9.8036e+06	5.17999e+06	2.60382e+07	2.33264e+07	1.83456e+07	1.08491e+06	4.09814e+06	1.98581e+06	1.4996e+07	1.89025e+07	1.08812e+07	1.01751e+08	2.19898e+07	1.56086e+07	2.88369e+07	9.92191e+07	7.95171e+06	3.89036e+06	6.66731e+06	4.52142e+06	1.72006e+07	2.55372e+07	3.19725e+06	3.45332e+06	4.33886e+06	5.71479e+06	3.84256e+07	1.34158e+08	3.74414e+07	9.26161e+07	2.42627e+07	2.24939e+07	2.8713e+07	NaN	0	149	1.912e-06	4.325e-15	17.24	902.1	835	835	5.78192e-18	8.38932e-19	0	0	2.09303e-16	3.19906e-17	0	0	5.02	65.75
P34949	MPI	High	[K].VLSVETPLSIQAHPNK.[E]	P34949 [100-115]	High	High		1	2	54	0	1732.96	1	NaN	NaN	NaN	2.00574e+06	1.47895e+06	1.26477e+06	NaN	NaN	1.93735e+06	3.05339e+06	1.27511e+06	2.52419e+06	NaN	NaN	2.18602e+06	534833	1.35563e+06	1.61373e+06	1.30521e+07	NaN	914781	NaN	NaN	NaN	NaN	NaN	1.0239e+06	NaN	3.30056e+06	3.10623e+06	1.4586e+06	1.02894e+06	1.53829e+06	3.96523e+06	NaN	430630	990771	2.20603e+06	NaN	4.18325e+06	5.15695e+06	1.50416e+06	4.47679e+06	847677	1.94908e+06	2.05919e+06	666298	NaN	3.47496e+06	6.03255e+06	3.96727e+06	3.45572e+06	NaN	NaN	1.02897e+06	2.57652e+06	908293	1.68328e+06	NaN	NaN	4.5128e+06	5.52821e+06	NaN	NaN	NaN	2.44293e+06	NaN	4.38599e+06	1.07158e+06	2.3382e+06	2.99583e+06	NaN	3.4937e+06	1.33632e+06	3.58015e+06	NaN	NaN	NaN	NaN	NaN	NaN	NaN	NaN	0	100	1.912e-06	5.744e-08	7.38	509.2	453.9	453.9	4.19179e-08	3.7033e-09	0	0	3.35713e-07	3.38796e-08	0	0	2.88	42.24
Q09666-1	AHNAK	High	[K].FSMPSLK.[G]	Q09666-1 [1006-1012];[1134-1140]	High	High		1	1	8	0	809.423	2	NaN	NaN	3.33954e+06	NaN	NaN	NaN	569161	795808	NaN	NaN	NaN	3.03276e+06	NaN	NaN	NaN	NaN	NaN	NaN	NaN	376285	319770	NaN	NaN	NaN	NaN	NaN	NaN	NaN	NaN	NaN	NaN	NaN	NaN	NaN	NaN	NaN	NaN	NaN	NaN	NaN	NaN	NaN	804920	NaN	NaN	NaN	NaN	NaN	NaN	NaN	NaN	NaN	NaN	4.62256e+06	939814	492478	NaN	NaN	NaN	1.15442e+06	NaN	NaN	NaN	NaN	1.30955e+06	NaN	708578	NaN	NaN	2.70398e+06	NaN	NaN	507031	590048	NaN	NaN	9.84088e+06	NaN	NaN	2.03181e+07	NaN	NaN	NaN	0	0	0.000468	0.005951	2	290.1	32.4	32.4	0.00998388	0.000395667	0.000395563	0.00271003	0.270605	0.0113797	0.0113797	0.0953087	1.37	42.35
P61960	UFM1	High	[K].VLSVPESTPFTAVLK.[F]	P61960 [20-34]	High	High		1	1	11	0	1587.9	0	NaN	NaN	NaN	NaN	NaN	NaN	NaN	NaN	NaN	NaN	NaN	NaN	NaN	NaN	NaN	NaN	NaN	NaN	NaN	NaN	NaN	NaN	NaN	NaN	NaN	NaN	NaN	NaN	NaN	NaN	NaN	NaN	NaN	NaN	NaN	NaN	NaN	NaN	NaN	NaN	NaN	NaN	NaN	NaN	NaN	NaN	NaN	NaN	NaN	NaN	NaN	NaN	NaN	NaN	NaN	NaN	NaN	NaN	NaN	NaN	NaN	NaN	NaN	NaN	NaN	NaN	NaN	NaN	NaN	1.08054e+06	NaN	NaN	NaN	NaN	NaN	NaN	NaN	NaN	NaN	NaN	NaN	NaN	NaN	0	20	1.912e-06	2.962e-07	6.63	544.5	396.6	396.6	2.32126e-07	1.96188e-08	0	0	7.26899e-07	7.57287e-08	0	0	2.61	62.26
Q09666-1	AHNAK	High	[K].FSMPGFK.[AG]	Q09666-1 [885-891];[1262-1268];[1390-1396];[1518-1524];[1720-1726];[2056-2062];[2251-2257];[2518-2524];[2646-2652];[2902-2908];[3030-3036];[3610-3616];[3812-3818];[4068-4074];[4196-4202];[4324-4330];[4660-4666];[4788-4794]	High	High	1xOxidation [M3]	1	1	58	0	829.391	3	NaN	2.28558e+06	1.50121e+07	4.25511e+06	NaN	1.59399e+06	2.58185e+06	4.29411e+06	1.77792e+06	946305	4.44681e+06	1.60672e+07	3.0594e+06	1.79944e+06	1.25599e+06	1.81221e+06	1.85413e+06	2.12547e+06	1.01207e+07	2.93934e+06	6.0022e+06	3.92739e+06	2.58504e+06	7.26776e+06	1.47254e+06	1.55048e+07	3.32545e+06	1.68328e+06	2.84723e+06	2.59675e+07	2.66136e+06	938315	849003	6.11743e+06	1.28721e+06	501689	2.10286e+06	5.69133e+06	1.77033e+06	1.76434e+07	965339	2.996e+06	1.06773e+07	2.5502e+06	3.74918e+06	286247	810229	1.46159e+06	3.35734e+06	6.54005e+06	614791	2.11175e+06	2.5455e+06	1.10187e+07	6.09064e+06	7.81727e+06	1.77313e+06	1.65834e+06	2.68163e+06	1.29723e+07	2.44942e+06	5.61335e+06	2.06235e+06	6.50118e+06	1.25647e+07	4.42832e+06	2.90161e+06	2.96542e+06	1.45954e+06	3.62417e+07	2.87455e+06	2.04435e+07	8.1838e+06	8.26101e+06	3.28518e+06	21236305	7.547e+07	1.4797e+07	3.10059e+07	1.72242e+08	1.617e+07	9.56376e+06	NaN	0	2902	0.0003671	0.004406	3.94	428.2	214.2	214.2	0.000113502	1.05545e-06	7.26224e-07	5.11823e-05	0.00409227	7.85608e-05	7.85194e-05	0.00107562	0.95	28.75
Q09666-1	AHNAK	High	[K].FSMPGFK.[AG]	Q09666-1 [885-891];[1262-1268];[1390-1396];[1518-1524];[1720-1726];[2056-2062];[2251-2257];[2518-2524];[2646-2652];[2902-2908];[3030-3036];[3610-3616];[3812-3818];[4068-4074];[4196-4202];[4324-4330];[4660-4666];[4788-4794]	High	High		1	1	200	0	813.396	11	2.65905e+06	3.51662e+06	2.59179e+07	3.84429e+06	1.69137e+06	1.50529e+06	7.28162e+06	6.01403e+06	4.438e+06	2.97525e+06	7.33167e+06	1.83378e+07	3.4838e+06	6.58447e+06	873952	2.5762e+06	74066.6	2.09521e+06	2.6673e+07	7.73781e+06	8.4733e+06	4.37657e+06	2.62397e+06	6.19681e+06	2.07467e+06	1.81288e+06	3.77628e+06	2.60556e+06	1.61259e+06	1.46802e+07	1.02938e+07	3.99811e+06	4.31623e+06	7.09191e+06	3.76568e+06	1.14053e+06	2.1112e+06	4.72537e+06	3.25698e+06	2.19617e+06	945946	1.4193e+06	8.90371e+06	1.21562e+06	5.30238e+06	1.52787e+06	409845	3.954e+06	632181	8.34816e+06	672308	3.1444e+06	1.94246e+06	1.41321e+07	4.97506e+06	4.07213e+06	1.98108e+06	4.1214e+06	4.22197e+06	1.67508e+07	1.30663e+07	6.76001e+06	754607	6.20229e+07	1.0611e+07	5.12736e+06	7.27538e+07	1.86328e+06	503904	1.51432e+07	4.94677e+06	6.58828e+06	4.41211e+06	9.99477e+06	8.22304e+06	2.49792e+07	1.32803e+08	3.72882e+07	2.99416e+07	2.7829e+08	1.41393e+07	2.3304e+07	NaN	0	0	4.9e-05	0.0007184	3.17	342.8	191.2	191.2	0.000682915	7.75627e-06	7.71117e-06	0.000170926	0.0241403	0.000627336	0.000627147	0.00592243	1.61	42.5
P17342-2	NPR3	High	[K].FSMEVK.[KS]	P17342-2 [335-340]	n/a	High	1xOxidation [M3]	1	6	1	0	756.36	0	NaN	NaN	NaN	NaN	NaN	NaN	NaN	NaN	NaN	NaN	NaN	NaN	NaN	NaN	NaN	NaN	NaN	NaN	NaN	NaN	NaN	NaN	161021	NaN	367883	231820	249429	81316.5	119932	NaN	NaN	NaN	NaN	NaN	NaN	157189	NaN	NaN	228886	NaN	NaN	125565	167363	55853.2	NaN	NaN	NaN	NaN	NaN	NaN	NaN	161000	NaN	NaN	69436.8	NaN	113432	NaN	NaN	NaN	NaN	NaN	NaN	NaN	NaN	NaN	NaN	NaN	NaN	NaN	NaN	NaN	NaN	NaN	NaN	NaN	NaN	NaN	NaN	NaN	NaN	NaN	NaN	0	0	0.00625	0.08875	NaN	NaN	NaN	NaN	NaN	NaN	NaN	NaN	NaN	NaN	NaN	NaN	0.96	20.02
P05154	SERPINA5	High	[K].FSIEGSYQLEK.[V]	P05154 [306-316]	High	High		1	1	2593	0	1300.64	96	5.47694e+08	4.28699e+08	2.72553e+08	1241414121	2.18598e+08	4.85524e+08	6.27459e+08	485799148	8.43666e+08	6.02987e+08	714577330	1825232477	500055769	3.84916e+08	1187597485	4.22531e+08	3.7786e+08	2.34884e+08	2333358308	4.24382e+08	4.89451e+08	1044753265	5.42413e+08	1579783712	9.81448e+08	1309311178	6.72339e+08	3.66361e+08	1673224614	2121752950	2.62621e+08	4.64997e+08	2.62479e+08	1329784346	3.41544e+08	5.52265e+08	5.92326e+08	1024213275	1722907745	1201399855	993977818	1786585461	2240812021	2.75679e+08	1157906005	5.98813e+08	1079371969	1586323643	1287488505	1808251964	9.72197e+08	1181737934	1678144465	2333539075	5.72167e+08	1928874581	1.79015e+08	1234388122	5.22508e+08	617046790	1655777284	1653430547	1667450903	7.07943e+08	1277159563	6.3909e+08	1397880092	6.473e+08	8.91066e+08	8.71078e+08	9.08226e+08	7.58678e+08	3.93414e+08	958034690	1371834116	5.30198e+08	1495124697	6.12209e+08	1093841449	7.04158e+08	3.91164e+08	8.16759e+08	NaN	0	0	1.912e-06	3.702e-09	11.75	702	374.3	374.3	1.75836e-12	2.53534e-13	0	0	6.36518e-11	9.61247e-12	0	0	3.3	43.49
P34932	HSPA4	High	[K].VLTFYR.[K]	P34932 [431-436]	High	High		1	1	14	0	798.451	1	NaN	NaN	NaN	NaN	NaN	NaN	NaN	NaN	NaN	NaN	NaN	NaN	NaN	NaN	NaN	NaN	NaN	NaN	NaN	NaN	NaN	NaN	NaN	NaN	NaN	756394	NaN	NaN	NaN	NaN	9.71981e+06	NaN	NaN	1.24201e+06	NaN	NaN	NaN	NaN	NaN	NaN	1.1414e+06	NaN	863706	NaN	NaN	NaN	NaN	NaN	NaN	NaN	NaN	NaN	962660	NaN	NaN	NaN	NaN	920514	NaN	792328	3.38386e+06	NaN	NaN	977194	NaN	NaN	NaN	NaN	NaN	1.45892e+06	NaN	839208	NaN	NaN	NaN	NaN	2.38839e+06	3.88548e+06	NaN	NaN	712792	NaN	NaN	0	0	0.002918	0.03417	2.04	280.9	33	33	0.00911315	0.000331741	0.000331505	0.00237303	0.252502	0.0104676	0.0104674	0.0858317	1.36	36.8
O14672	ADAM10	High	[K].FSLCSIR.[N]	O14672 [432-438]	n/a	High	1xCarbamidomethyl [C4]	1	2	1	0	882.45	1	NaN	253172	385979	NaN	NaN	NaN	NaN	NaN	825107	NaN	NaN	NaN	NaN	NaN	NaN	NaN	NaN	NaN	NaN	NaN	551087	NaN	NaN	NaN	NaN	NaN	NaN	NaN	NaN	NaN	NaN	NaN	NaN	NaN	NaN	NaN	NaN	NaN	NaN	NaN	NaN	NaN	1.29988e+06	NaN	NaN	NaN	NaN	NaN	NaN	NaN	NaN	NaN	NaN	NaN	NaN	NaN	322384	NaN	NaN	NaN	NaN	NaN	NaN	NaN	2.42963e+06	NaN	1.2609e+06	NaN	NaN	2.00398e+06	NaN	988010	825611	NaN	NaN	NaN	NaN	NaN	NaN	NaN	NaN	NaN	NaN	0	0	0.0007126	0.01041	NaN	NaN	NaN	NaN	NaN	NaN	NaN	NaN	NaN	NaN	NaN	NaN	1.67	40.01
Q8WXH0-1	SYNE2	High	[K].FSLASVLRPLQEESIMEK.[D]	Q8WXH0-1 [1089-1106]	High	n/a	1xOxidation [M16]	1	1	1	0	2093.09	0	NaN	NaN	NaN	NaN	NaN	NaN	NaN	NaN	NaN	NaN	NaN	NaN	NaN	NaN	NaN	NaN	NaN	NaN	NaN	NaN	NaN	NaN	NaN	NaN	NaN	NaN	NaN	NaN	NaN	NaN	NaN	NaN	NaN	NaN	NaN	NaN	NaN	NaN	NaN	NaN	NaN	NaN	NaN	NaN	NaN	NaN	NaN	NaN	NaN	NaN	NaN	NaN	NaN	NaN	NaN	NaN	NaN	NaN	NaN	NaN	NaN	NaN	NaN	NaN	NaN	NaN	NaN	NaN	NaN	NaN	NaN	3.13155e+06	NaN	NaN	NaN	NaN	NaN	NaN	NaN	NaN	NaN	NaN	NaN	0	1089	NaN	NaN	0.87	73.8	73.8	73.8	0.136138	0.00546319	0.00546313	0.0354256	0.410783	0.0201505	0.0201503	0.173418	NaN	41.92
Q12913-1	PTPRJ	High	[K].FSGFEASHGPIK.[A]	Q12913-1 [837-848]	High	High		1	1	39	0	1276.63	1	NaN	655462	NaN	840339	NaN	NaN	NaN	NaN	1.36233e+06	NaN	NaN	2.04855e+06	520982	NaN	1.08212e+06	NaN	NaN	NaN	4.96481e+06	NaN	1.21875e+06	1.13308e+06	1.00964e+06	8.32761e+06	NaN	NaN	NaN	594225	1.67678e+06	4.88165e+06	NaN	NaN	NaN	NaN	NaN	630984	880786	1.7059e+06	NaN	4.88356e+06	NaN	2.3815e+06	NaN	660448	913564	NaN	NaN	1.59077e+06	1.14682e+06	2.95151e+06	NaN	1.70843e+06	6.87641e+06	2.97211e+06	845915	3.77351e+06	NaN	2.67928e+06	NaN	NaN	NaN	NaN	NaN	2.91562e+06	5.92475e+06	NaN	1.91881e+06	NaN	NaN	1.97502e+06	3.0462e+06	828587	1.41851e+06	2.59884e+06	4.77707e+06	NaN	NaN	NaN	NaN	NaN	NaN	NaN	NaN	0	0	1.912e-06	1.3e-05	10.2	655.5	506.3	506.3	6.34124e-11	6.79945e-12	0	0	2.2955e-09	2.26233e-10	0	0	2.91	30.35
Q08188	TGM3	High	[R].VITNFNSAHDTDR.[N]	Q08188 [293-305]	High	High		1	1	6	0	1489.7	1	NaN	NaN	NaN	NaN	NaN	271154	3.15161e+06	NaN	2.89585e+06	NaN	NaN	NaN	NaN	NaN	305118	NaN	NaN	NaN	1.21802e+07	514900	NaN	NaN	NaN	NaN	842751	NaN	2.66132e+06	933599	NaN	2.66245e+06	NaN	NaN	NaN	NaN	NaN	NaN	NaN	NaN	NaN	NaN	NaN	785506	NaN	376377	1.28878e+06	8.42333e+07	NaN	NaN	NaN	NaN	NaN	NaN	NaN	NaN	NaN	490988	NaN	NaN	NaN	2.28184e+06	1.61422e+06	NaN	NaN	NaN	1.18083e+06	NaN	NaN	NaN	408833	NaN	1.13386e+06	3.04545e+06	NaN	NaN	4.50916e+06	NaN	NaN	5.24377e+06	NaN	NaN	2.62021e+06	NaN	NaN	0	0	1.912e-06	1.235e-08	13.63	805	599.1	599.1	2.3417e-14	3.29274e-15	0	0	1.87543e-13	2.74142e-14	0	0	3.95	23.3
P43353-1	ALDH3B1	High	[K].FSFDTFSHHR.[A]	P43353-1 [417-426]	High	High		1	2	7	0	1280.58	0	NaN	NaN	NaN	NaN	NaN	280847	NaN	NaN	NaN	NaN	1.21303e+06	799613	NaN	NaN	NaN	NaN	NaN	NaN	981960	NaN	NaN	NaN	NaN	NaN	NaN	NaN	NaN	NaN	NaN	1.22153e+06	NaN	NaN	NaN	NaN	NaN	NaN	NaN	NaN	NaN	NaN	NaN	766584	NaN	NaN	NaN	559652	NaN	NaN	NaN	NaN	669528	NaN	2.60815e+06	NaN	NaN	NaN	NaN	NaN	NaN	NaN	NaN	NaN	NaN	NaN	NaN	NaN	NaN	NaN	440092	1.05728e+06	NaN	NaN	NaN	635563	NaN	NaN	NaN	NaN	NaN	NaN	NaN	NaN	NaN	0	380	1.169e-05	4.348e-05	3.3	409.5	294.3	294.3	0.000506133	4.83442e-06	4.82128e-06	0.000130248	0.00405032	7.67383e-05	7.67265e-05	0.00107718	2.6	32.97
Q02790	FKBP4	High	[K].FSFDLGK.[G]	Q02790 [77-83]	High	High		1	1	2	0	813.414	1	NaN	NaN	971356	NaN	NaN	NaN	NaN	NaN	NaN	NaN	NaN	620329	NaN	NaN	NaN	137844	NaN	NaN	NaN	NaN	498966	NaN	NaN	872605	NaN	NaN	NaN	NaN	506340	NaN	NaN	NaN	NaN	NaN	NaN	222580	NaN	NaN	NaN	NaN	NaN	NaN	NaN	NaN	NaN	NaN	NaN	NaN	NaN	NaN	NaN	NaN	NaN	NaN	NaN	NaN	NaN	NaN	NaN	972799	NaN	NaN	NaN	NaN	NaN	NaN	NaN	NaN	NaN	NaN	NaN	NaN	1.13251e+06	NaN	NaN	NaN	NaN	NaN	NaN	NaN	NaN	NaN	NaN	0	77	0.002233	0.0289	0.81	251.2	62.1	62.1	0.156592	0.00650669	0.00650668	0.0427691	0.468028	0.0252835	0.0252834	0.217942	1.11	46.31
P54707-2	ATP12A	High	[K].FSEVILGDVMEIR.[K]	P54707-2 [480-492]	High	n/a		1	1	1	0	1507.78	1	423882	279530	NaN	NaN	1.18435e+06	NaN	NaN	NaN	1.96926e+06	399812	NaN	NaN	NaN	NaN	226981	NaN	NaN	NaN	NaN	NaN	299577	720259	NaN	6.53148e+06	NaN	526850	NaN	1.61165e+06	821408	NaN	NaN	342173	NaN	1.5364e+06	NaN	NaN	NaN	NaN	NaN	NaN	NaN	NaN	NaN	NaN	NaN	NaN	NaN	NaN	NaN	NaN	NaN	NaN	NaN	NaN	NaN	NaN	NaN	NaN	NaN	NaN	NaN	NaN	NaN	NaN	NaN	5.39205e+06	708447	NaN	392406	NaN	704088	NaN	523286	691132	358017	NaN	NaN	NaN	NaN	NaN	NaN	NaN	NaN	0	480	NaN	NaN	1.6	270.8	85	85	0.0253565	0.00100071	0.00100068	0.0057004	0.194465	0.0076912	0.00769116	0.0623464	NaN	64.84
P16442	ABO	High	[K].VLTPCRK.[D]	P16442 [76-82]	High	High	1xCarbamidomethyl [C5]	1	1	4	1	873.497	0	NaN	NaN	NaN	NaN	NaN	325860	NaN	NaN	NaN	NaN	NaN	NaN	NaN	NaN	NaN	NaN	NaN	NaN	NaN	NaN	NaN	NaN	NaN	NaN	NaN	NaN	NaN	NaN	NaN	NaN	NaN	NaN	NaN	NaN	NaN	NaN	NaN	NaN	87009	NaN	NaN	NaN	NaN	NaN	NaN	NaN	NaN	NaN	NaN	NaN	284933	NaN	NaN	902937	NaN	NaN	NaN	468143	NaN	NaN	NaN	NaN	NaN	NaN	102125	1.63921e+06	1.17143e+06	NaN	NaN	NaN	798258	NaN	NaN	NaN	50484.2	NaN	NaN	NaN	7.01767e+06	NaN	NaN	NaN	NaN	0	76	0.0006329	0.008893	3.07	440.9	194.1	194.1	0.000857127	1.44302e-05	1.44203e-05	0.000166196	0.00685539	0.000147297	0.000147209	0.00189703	1.76	17.92
O75955	FLOT1	High	[K].FSEQVFK.[V]	O75955 [127-133]	High	High		1	2	20	0	884.451	3	NaN	637488	NaN	1.84246e+06	NaN	1.10754e+06	1.76124e+06	782153	3.18687e+06	1.80386e+06	1.20599e+06	2.22888e+06	887322	NaN	1.04128e+06	253368	NaN	NaN	2.69645e+06	295205	714130	1.88642e+06	327192	6.99433e+06	1.69229e+06	874082	855144	855319	1.86285e+06	3.79498e+06	989094	353708	380969	2.42378e+06	934651	1.16862e+06	NaN	NaN	2.30906e+06	NaN	3.31815e+06	6.24358e+06	4.40314e+06	799104	3.05222e+06	696858	1.60383e+06	1.85875e+06	3.08585e+06	5.91816e+06	1.88392e+06	6.39818e+06	5.10661e+06	716273	996600	3.71448e+06	621308	2.73668e+06	NaN	NaN	5.34332e+06	2.40777e+06	4.37304e+06	6.05712e+06	8.39934e+06	893782	4.11336e+06	1.40558e+06	1.92614e+06	6.54136e+06	6.62984e+06	2.71952e+06	3.88271e+06	2.51637e+06	3.40404e+06	4.08041e+06	3.98368e+06	3.13183e+06	5.10207e+06	4.47236e+06	744601	3.57176e+06	NaN	0	0	0.0003824	0.004612	2.25	288.8	133.2	133.2	0.00558281	0.000182894	0.000182801	0.00131007	0.169716	0.00622238	0.00622206	0.0507028	1.15	32.72
P48643	CCT5	High	[R].FSELTAEK.[L]	P48643 [345-352]	High	High		1	2	22	0	924.467	1	2.28798e+06	1.47159e+06	NaN	5.6536e+06	1.44849e+06	1.5653e+06	2.01862e+06	1.07836e+06	3.51044e+06	1.98517e+06	3.59996e+06	1.06869e+07	1.9694e+06	2.19737e+06	3.57902e+06	1.35227e+06	1.07753e+06	1.35716e+06	9.15107e+06	3.41903e+06	5.12981e+06	5.26051e+06	1.80613e+06	4.91971e+06	5.76588e+06	3.89335e+06	3.63706e+06	1.55165e+06	6.02707e+06	9.65501e+06	1.69617e+06	1.73225e+06	4.12675e+06	1.16754e+07	NaN	1.55202e+06	2.16685e+06	NaN	7.37889e+06	NaN	3.71794e+06	4.629e+06	7.81292e+06	1.47265e+06	5.32434e+06	1.41163e+06	4.39274e+06	7.6889e+06	4.34248e+06	1.12133e+07	4.46747e+06	4.16049e+06	9.37211e+06	1.42347e+07	2.53593e+06	6.43501e+06	2.60523e+06	7.88269e+06	6.31779e+06	NaN	1.39433e+07	1.23926e+07	6.22901e+06	NaN	5.29949e+06	NaN	5.06443e+06	1.80368e+06	4.2225e+06	4.9341e+06	6.15404e+06	5.71638e+06	5.77085e+06	1.39293e+07	5.62357e+06	7.83607e+06	6.74302e+06	1.79421e+06	8.0307e+06	NaN	NaN	NaN	NaN	0	345	3.037e-05	0.000478	2.43	341.6	125.4	125.4	0.00375295	0.000135711	0.000135502	0.0010042	0.0298788	0.000808125	0.000808089	0.00735794	1.22	25.19
P62333	PSMC6	High	[R].FSEGTSADREIQR.[T]	P62333 [243-255]	High	High		1	1	29	1	1495.71	1	1.16165e+06	1.14268e+06	260269	532314	144654	229681	189325	NaN	NaN	306981	359992	2.56073e+06	325645	NaN	1.57876e+06	507499	279161	809687	532991	712765	2.00944e+06	829452	157175	1.00202e+06	2.03999e+06	NaN	731921	598919	2.79051e+06	3.80847e+06	NaN	890717	1.09572e+06	7.31885e+06	NaN	797031	916502	NaN	436759	1.42353e+06	1.12455e+06	252936	304977	154547	398803	NaN	NaN	1.06252e+06	607096	NaN	1.34017e+06	1.3537e+06	NaN	NaN	NaN	1.13799e+06	1.62191e+06	1.59627e+06	960143	NaN	NaN	3.3104e+06	1.23706e+06	NaN	NaN	255376	1.84569e+06	334315	1.48691e+06	1.33945e+06	1.64438e+06	864794	3.19158e+06	4.56979e+06	1.13855e+06	NaN	NaN	NaN	NaN	NaN	975332	NaN	NaN	0	243	1.912e-06	4.023e-06	3.48	465.4	297	297	0.000328191	1.38468e-06	1.28138e-06	9.25198e-05	0.00262707	2.10325e-05	2.08646e-05	0.000323869	2.63	22.33
P03952	KLKB1	High	[R].VLTPDAFVCR.[T]	P03952 [219-228]	High	High	1xCarbamidomethyl [C9]	1	1	36	0	1177.6	1	1.24262e+06	1.27389e+06	1.76259e+06	1.8282e+06	NaN	2.5707e+06	NaN	1.26011e+06	3.45027e+06	1.82086e+06	2.48752e+06	2.45649e+06	802748	2.57023e+06	1.13091e+06	706641	806657	2.33246e+06	7.74391e+06	2.55082e+06	3.27458e+06	NaN	NaN	NaN	NaN	NaN	NaN	NaN	NaN	NaN	NaN	NaN	NaN	NaN	NaN	3.48814e+06	NaN	4.98099e+06	1.41573e+07	1.10471e+07	4.50707e+06	NaN	8.26237e+06	NaN	NaN	2.83971e+06	NaN	NaN	NaN	4.81595e+06	1.40077e+06	NaN	NaN	NaN	NaN	1.19692e+07	1.25891e+06	1.45841e+07	NaN	5.51101e+06	1.55767e+07	5.75372e+06	NaN	5.24526e+06	1.77165e+07	NaN	NaN	NaN	NaN	NaN	NaN	NaN	NaN	NaN	5.33723e+06	1.44547e+07	2.16447e+07	1.28744e+07	NaN	NaN	NaN	5.14088e+06	NaN	0	0	1.526e-05	0.0001798	4.15	443.8	241.2	241.2	7.04298e-05	1.05545e-06	8.49232e-07	5.76701e-05	0.00254315	1.80695e-05	1.79202e-05	0.000331913	2.21	44.41
O75822	EIF3J	High	[K].VLTPEEQLADK.[L]	O75822 [107-117]	n/a	High		1	3	13	0	1242.66	1	803833	NaN	2.17751e+06	NaN	NaN	336334	978408	NaN	NaN	NaN	NaN	2.74142e+06	NaN	NaN	469780	405174	NaN	312889	NaN	NaN	NaN	923252	765228	NaN	NaN	NaN	NaN	NaN	899562	NaN	NaN	NaN	NaN	1.65659e+06	1.17558e+06	560901	NaN	NaN	NaN	NaN	NaN	NaN	NaN	NaN	1.48945e+06	710191	NaN	1.76626e+06	NaN	NaN	NaN	NaN	1.68972e+06	NaN	878316	1.55294e+06	593908	NaN	NaN	1.72121e+06	NaN	NaN	NaN	1.91651e+06	NaN	NaN	1.14804e+06	NaN	NaN	5.58208e+06	1.34602e+06	NaN	2.47186e+06	2.4401e+06	NaN	NaN	NaN	NaN	NaN	3.31187e+06	NaN	2.01437e+06	NaN	0	0	1.912e-06	2.017e-05	NaN	NaN	NaN	NaN	NaN	NaN	NaN	NaN	NaN	NaN	NaN	NaN	2.23	33.41
P12277	CKB	High	[K].VLTPELYAELR.[A]	P12277 [33-43]	High	High		1	1	299	0	1303.73	10	5.63586e+06	6.51261e+06	4.4067e+06	8.21591e+06	2.021e+07	5.89151e+06	9.54071e+06	3.01478e+06	2.14845e+07	9.93127e+06	1.79855e+07	1.46702e+07	7.27117e+06	9.60989e+06	1.15525e+07	2.44588e+06	4.59196e+06	2.81363e+06	4.56315e+07	6.29668e+06	5.80354e+06	6.11261e+06	5.15599e+06	4.66713e+07	4.17883e+06	6.56707e+06	8.22292e+06	3.51869e+06	9.81563e+06	1.67776e+07	8.26065e+06	8.57593e+06	6.16622e+06	1.42582e+07	6.48713e+06	2.19133e+06	5.22388e+06	2.11988e+07	8.81076e+06	5.31207e+07	8.20876e+06	1.83511e+07	2.08804e+07	3.89361e+06	4.44374e+06	5.13627e+06	6.36255e+06	5.32052e+06	1.2643e+07	3.78643e+07	1.05337e+07	1.12524e+07	5.41214e+06	9.54757e+06	7.07637e+06	2.12465e+07	3.72718e+06	8.87884e+06	6.67107e+06	6.31533e+06	2.3745e+07	2.27312e+07	1.04905e+07	8.03734e+06	3.28093e+07	4.40911e+07	7.32191e+06	5.0305e+06	3.23165e+06	2.9227e+07	1.97774e+07	3.32348e+06	3.40359e+07	1.74622e+07	2.12043e+07	2.27608e+07	2.98604e+07	9.06873e+06	2.23422e+07	9.05887e+06	5.5201e+06	5.26286e+06	NaN	0	0	1.912e-06	4.063e-06	6.78	546.3	286.7	286.7	1.66775e-07	1.39901e-08	0	0	6.03715e-06	1.89086e-06	1.74137e-06	7.18494e-05	3.26	52.35
Q4LDE5	SVEP1	High	[K].FSEAFETTLGK.[M]	Q4LDE5 [818-828]	n/a	High		1	3	1	0	1229.6	1	807179	446026	NaN	1.02695e+06	NaN	546130	895896	1.53208e+06	NaN	609214	NaN	NaN	NaN	1.94651e+06	562020	NaN	NaN	NaN	1.44694e+06	NaN	NaN	NaN	NaN	NaN	NaN	875981	731740	NaN	NaN	3.20253e+06	NaN	735031	NaN	1.34039e+06	NaN	NaN	NaN	NaN	NaN	NaN	NaN	1.31046e+06	NaN	NaN	2.12331e+06	603123	897962	1.76252e+06	982477	1.91272e+06	847176	1.99774e+06	NaN	NaN	724415	2.13276e+06	NaN	NaN	NaN	NaN	NaN	NaN	NaN	NaN	1.27353e+06	6.01439e+07	NaN	NaN	NaN	NaN	NaN	NaN	1.08255e+06	3.01238e+06	1.95801e+06	NaN	NaN	NaN	NaN	NaN	NaN	NaN	NaN	0	0	7.789e-05	0.0009692	NaN	NaN	NaN	NaN	NaN	NaN	NaN	NaN	NaN	NaN	NaN	NaN	1.25	42.25
Q92817	EVPL	High	[K].FSDVQVLCSLYGEK.[A]	Q92817 [617-630]	High	High	1xCarbamidomethyl [C8]	1	1	3	0	1644.79	0	NaN	NaN	466752	NaN	NaN	NaN	912602	NaN	5.6414e+06	NaN	779150	NaN	NaN	NaN	NaN	NaN	NaN	NaN	NaN	NaN	NaN	NaN	NaN	NaN	NaN	NaN	NaN	NaN	NaN	NaN	NaN	NaN	NaN	NaN	NaN	NaN	451644	2.48927e+06	1.71316e+06	NaN	NaN	NaN	NaN	NaN	NaN	1.65536e+06	NaN	NaN	NaN	NaN	NaN	2.24638e+06	NaN	NaN	NaN	NaN	NaN	NaN	NaN	NaN	NaN	NaN	NaN	1.49648e+06	7.38423e+06	NaN	NaN	NaN	NaN	NaN	NaN	NaN	NaN	NaN	13366799	1.7789e+06	6.29715e+06	5.06776e+06	4.63007e+06	5.32017e+06	NaN	NaN	NaN	0	0	1.912e-06	3.731e-07	2.51	245.2	167.6	167.6	0.00308948	0.000107586	0.000107536	0.000877353	0.100945	0.00301439	0.00301437	0.0241357	2.97	56.41
Q9UBX1	CTSF	High	[K].FSDLTEEEFR.[T]	Q9UBX1 [236-245]	High	High		1	1	50	0	1272.57	2	NaN	1.33973e+06	NaN	NaN	NaN	NaN	9.95814e+06	1.22724e+06	1.82567e+06	NaN	NaN	1.04897e+06	NaN	1.60242e+06	300109	452143	NaN	2.15923e+06	2.46381e+06	NaN	NaN	NaN	NaN	4.86237e+07	NaN	NaN	NaN	NaN	NaN	NaN	NaN	NaN	NaN	NaN	1.16578e+06	1.47328e+06	762609	NaN	3.69163e+06	NaN	1.28958e+06	NaN	2.4064e+06	887640	NaN	NaN	2.02618e+06	2.3806e+06	1.34371e+06	1.48264e+06	NaN	1.72736e+06	3.39859e+06	NaN	915220	1.85724e+06	947562	1.18271e+06	NaN	836848	NaN	NaN	1.23556e+06	2.71396e+06	NaN	2.40936e+06	NaN	NaN	713378	NaN	NaN	NaN	916296	1.01591e+06	NaN	NaN	NaN	3.63169e+06	NaN	NaN	NaN	NaN	NaN	0	236	1.912e-06	2.853e-06	5.71	509.1	391.7	391.7	1.94983e-06	1.19215e-07	0	0	1.56158e-05	1.89086e-06	1.617e-06	6.83107e-05	2.51	40.59
O60749	SNX2	High	[R].FSDFLGLHSK.[L]	O60749 [184-193]	High	High		1	2	6	0	1150.59	0	NaN	NaN	NaN	NaN	NaN	NaN	NaN	NaN	NaN	NaN	NaN	NaN	NaN	NaN	315368	NaN	NaN	NaN	NaN	NaN	NaN	NaN	NaN	NaN	NaN	1.49111e+06	NaN	NaN	594135	NaN	NaN	NaN	NaN	NaN	NaN	NaN	NaN	NaN	NaN	NaN	NaN	NaN	NaN	NaN	NaN	NaN	NaN	960904	NaN	1.09485e+06	NaN	NaN	NaN	3.01519e+06	NaN	833937	NaN	NaN	NaN	NaN	NaN	NaN	NaN	NaN	NaN	NaN	786875	NaN	NaN	NaN	NaN	NaN	NaN	NaN	NaN	NaN	NaN	NaN	NaN	2.11838e+06	NaN	NaN	NaN	0	184	2.911e-05	0.0004344	1.79	254	130.2	130.2	0.0163245	0.00066328	0.00066316	0.00444041	0.12722	0.0040669	0.00406654	0.0327749	1.41	40.31
P04114	APOB	High	[R].FSDEGTHESQISFTIEGPLTSFGLSNK.[I]	P04114 [2936-2962]	High	High		1	1	18	0	2928.39	1	882408	381045	NaN	NaN	965746	NaN	471832	370442	NaN	NaN	NaN	NaN	NaN	467687	NaN	295831	NaN	497101	768724	NaN	NaN	1.84516e+06	NaN	1.24862e+06	NaN	752163	NaN	NaN	NaN	NaN	NaN	NaN	NaN	NaN	NaN	NaN	NaN	1.59819e+06	NaN	4.59186e+06	NaN	NaN	NaN	NaN	NaN	NaN	NaN	1.72596e+06	NaN	NaN	NaN	NaN	NaN	NaN	NaN	NaN	NaN	NaN	685168	NaN	NaN	NaN	NaN	NaN	NaN	867751	877973	786316	NaN	2.83697e+06	763205	610604	NaN	NaN	NaN	3.86327e+06	1.55744e+06	NaN	NaN	2.269e+06	NaN	1.38869e+06	NaN	0	0	1.912e-06	6.305e-16	16.47	852.9	852.9	852.9	3.39017e-17	4.35745e-18	0	0	1.22723e-15	1.5271e-16	0	0	6.41	64.32
P01031	C5	High	[K].FSDASYQSINIPVTQNMVPSSR.[L]	P01031 [518-539]	High	High		1	1	28	0	2441.18	1	410768	NaN	304204	469966	NaN	NaN	1.31185e+06	1.2737e+06	NaN	1.13405e+06	2.59552e+06	1.84091e+06	NaN	NaN	272026	NaN	482936	448544	1.08509e+06	NaN	649526	NaN	349488	NaN	NaN	NaN	NaN	NaN	NaN	1.67975e+06	NaN	NaN	353050	NaN	796744	289350	1.73374e+06	2.09785e+06	1.83874e+06	NaN	NaN	NaN	NaN	NaN	367855	NaN	NaN	1.79179e+06	NaN	1.40607e+06	NaN	NaN	1.24053e+06	NaN	362626	NaN	NaN	2.59474e+06	NaN	NaN	NaN	NaN	752717	1.14432e+06	NaN	NaN	NaN	NaN	NaN	1.47422e+06	NaN	NaN	657421	836522	NaN	1.51618e+06	NaN	NaN	NaN	NaN	NaN	NaN	NaN	0	0	1.912e-06	3.945e-09	13.44	752.5	752.5	752.5	3.65072e-14	4.82684e-15	0	0	1.32154e-12	1.64687e-13	0	0	5.38	56.07
P30086	PEBP1	High	[K].VLTPTQVK.[N]	P30086 [40-47]	High	High		1	1	301	0	885.54	15	9.25266e+07	2.44948e+07	2.57424e+07	8.89953e+07	8.53372e+07	3.43664e+07	3.28624e+07	4.69497e+07	1.0713e+08	4.85884e+07	1.32725e+08	1.93704e+08	4.64021e+07	5.16756e+07	5.01917e+07	4.3044e+07	4.53051e+07	5.08272e+07	1.67497e+08	1.28315e+08	1.52712e+08	1.45173e+08	7.69208e+07	1.62505e+08	1.29823e+08	1.43223e+08	1.19947e+08	9.32151e+07	2.59621e+08	2.80578e+08	8.1831e+07	9.5721e+07	1.4578e+08	3.33866e+08	4.20558e+07	5.59673e+07	8.83712e+07	101517583	2.18228e+08	1.9029e+08	1.34576e+08	1.42355e+08	2.28153e+08	2.48701e+07	1.80226e+08	6.73123e+07	9.26381e+07	1.14868e+08	1.44734e+08	1.80433e+08	7.54517e+07	1.88232e+08	1.84897e+08	2.31002e+08	4.36475e+07	1.78763e+08	6.90048e+07	2.37335e+08	1.47527e+08	1.07356e+08	3.85631e+08	402894515	1.05703e+08	6.47454e+07	1.43984e+08	9469860853	1576916240	8.36584e+08	6.97986e+08	5.61283e+08	9.93138e+08	5.50541e+07	6.02739e+07	2.85566e+08	2.34588e+08	169176187	3.65842e+08	1.20346e+08	1.33263e+08	8.79201e+07	7.62485e+07	167346942	NaN	0	40	0.0003449	0.003995	4.54	453.8	176.2	176.2	2.8932e-05	1.05545e-06	9.06876e-07	6.03136e-05	0.00104625	8.04682e-06	7.80594e-06	0.000117536	2.04	26.18
O15393	TMPRSS2	High	[R].VLTQASNPVVCTQPK.[S]	O15393 [56-70]	High	High	1xCarbamidomethyl [C11]	1	2	136	0	1641.86	1	1.45084e+06	2.96597e+06	2.29318e+06	6.10065e+06	2.56542e+06	2.3006e+06	6.3853e+06	NaN	4.16538e+06	3.52001e+07	3.12845e+07	5.25342e+06	1.1209e+06	1.45634e+07	4.09759e+06	1.01643e+06	NaN	231033	2.48564e+07	2.02975e+06	1.43989e+06	6.50234e+06	1.88998e+06	6.06548e+06	1.08285e+06	3.17204e+06	2.55508e+06	3.39658e+06	1.81778e+06	NaN	4.92676e+06	3.7083e+06	7.26245e+06	7.45318e+06	2.3706e+06	4.95683e+06	3.88905e+06	2.78543e+07	1.91458e+07	6.07523e+07	2.79738e+07	3.85248e+06	NaN	244400	NaN	NaN	NaN	736584	2.05375e+07	7.49578e+07	1.10426e+07	5.29319e+06	7.92651e+06	1.25679e+07	2.42944e+06	2.18024e+06	1.01644e+06	3.01644e+06	3.2706e+06	1.6368e+06	NaN	6.10908e+06	8.46963e+06	4.13321e+06	3.46905e+07	4.38367e+06	977702	1.0329e+06	2.17706e+06	4.26741e+07	3.10272e+07	NaN	1.70525e+07	NaN	7.11639e+06	4.05926e+06	NaN	NaN	1.19662e+07	NaN	1.97425e+07	2.69306e+06	NaN	0	0	1.912e-06	2.906e-12	13.83	757.6	605.9	605.9	1.49503e-14	2.2141e-15	0	0	5.41193e-13	8.04489e-14	0	0	5	32.8
Q6UY11-1	DLK2	High	[R].FSCLCPEGFAGR.[F]	Q6UY11-1 [196-207]	High	n/a	2xCarbamidomethyl [C3;C5]	1	1	2	0	1400.61	0	NaN	NaN	NaN	NaN	NaN	NaN	NaN	NaN	NaN	NaN	NaN	NaN	NaN	NaN	NaN	NaN	NaN	NaN	NaN	NaN	NaN	NaN	NaN	NaN	NaN	NaN	NaN	742535	NaN	NaN	NaN	NaN	NaN	NaN	NaN	NaN	NaN	NaN	NaN	NaN	NaN	NaN	NaN	NaN	NaN	NaN	NaN	NaN	NaN	NaN	NaN	NaN	NaN	NaN	NaN	NaN	NaN	NaN	NaN	NaN	NaN	NaN	NaN	NaN	NaN	NaN	NaN	NaN	NaN	NaN	NaN	NaN	NaN	NaN	NaN	NaN	6.6919e+06	NaN	NaN	NaN	NaN	NaN	NaN	0	196	NaN	NaN	2.72	354.4	222.3	222.3	0.00190931	6.39695e-05	6.3968e-05	0.000309741	0.00597686	0.000123067	0.00012305	0.00161261	NaN	43.43
O95967	EFEMP2	High	[R].FSCHCPQGYQLLATR.[L]	O95967 [265-279]	High	High	2xCarbamidomethyl [C3;C5]	1	1	70	0	1837.85	2	NaN	NaN	NaN	NaN	NaN	NaN	NaN	NaN	1.9298e+06	NaN	NaN	NaN	NaN	NaN	NaN	NaN	NaN	NaN	NaN	NaN	NaN	1.4944e+06	1.32278e+06	NaN	NaN	2.8459e+06	NaN	NaN	NaN	NaN	6.01023e+06	3.05968e+06	1.64356e+06	7.08542e+06	5.87112e+06	2.24848e+06	1.40513e+06	6.15502e+06	NaN	1.08065e+07	NaN	NaN	NaN	NaN	NaN	NaN	NaN	NaN	2.30886e+06	4.49928e+06	2.87745e+06	3.83826e+06	2.54538e+06	NaN	NaN	NaN	NaN	NaN	2.82135e+06	3.03909e+06	1.83144e+07	9.45035e+06	NaN	3.8369e+06	1.92598e+07	NaN	NaN	1.64804e+06	NaN	NaN	3.97251e+06	NaN	2.48729e+06	NaN	NaN	7.23199e+06	3.81626e+07	1.11715e+07	4.55222e+07	7.58217e+06	8.02446e+06	9.96967e+06	NaN	0	265	1.912e-06	3.767e-14	15.11	868	769.7	769.7	7.75264e-16	1.07451e-16	0	0	2.80643e-14	3.93804e-15	0	0	4.2	36.72
P09936	UCHL1	High	[R].FSAVALCK.[A]	P09936 [214-221]	High	High	1xCarbamidomethyl [C7]	1	1	60	0	895.471	1	NaN	1.88603e+06	795864	NaN	NaN	409444	590677	NaN	NaN	NaN	NaN	1.04625e+06	1.61526e+06	771283	NaN	175874	NaN	182556	NaN	3.18645e+06	559582	NaN	1.54892e+06	NaN	NaN	NaN	662316	350414	946925	NaN	1.45739e+06	918184	464798	2.50422e+06	1.27302e+06	3.92405e+06	554474	7.47275e+06	1.6232e+07	9.2674e+06	698013	NaN	1.75663e+06	NaN	273720	744976	3.61249e+06	1.36274e+06	1.06253e+06	5.82491e+06	NaN	3.42556e+06	1.97806e+07	NaN	370384	1.12057e+06	NaN	7.47933e+06	7.66127e+06	2.54112e+06	1.08876e+07	NaN	1.77029e+06	6.09609e+06	6.54761e+06	NaN	1.21729e+06	1.0215e+06	503860	1.7104e+06	870773	NaN	NaN	752475	858669	1.10771e+07	7.91779e+06	NaN	1.84006e+06	NaN	8.58749e+06	5.76335e+06	NaN	0	0	3.826e-05	0.0006117	3.71	462.8	166.3	166.3	0.000194679	1.38468e-06	1.35868e-06	9.72148e-05	0.00699915	0.000157115	0.000157069	0.00193339	2.04	33.15
P04003	C4BPA	High	[R].FSAICQGDGTWSPR.[T]	P04003 [405-418]	High	High	1xCarbamidomethyl [C5]	1	1	65	0	1581.71	3	971494	NaN	1.08056e+06	1.12825e+06	2.74992e+06	630757	NaN	NaN	NaN	1.07196e+06	3.13855e+06	2.14804e+06	766981	1.56396e+06	415165	NaN	713625	NaN	NaN	NaN	NaN	1.60949e+06	2.19272e+06	NaN	NaN	4.62054e+06	2.19857e+06	698815	859306	3.35258e+06	2.30982e+06	741356	871785	6.85599e+06	1.0924e+06	538193	5.20759e+06	1.79914e+07	4.24219e+06	5.03212e+07	3.87069e+06	1.30051e+06	6.33439e+06	487684	1.10069e+06	NaN	NaN	2.84381e+06	2.9796e+06	3.07063e+06	1.9441e+06	NaN	1.52911e+07	8.80238e+06	NaN	1.31657e+06	NaN	9.5132e+06	2.79758e+06	3.42014e+06	NaN	7.30764e+06	1.38802e+06	3.23736e+06	1.65532e+07	1.83832e+06	984741	875578	2.08756e+06	1.58069e+07	2.67868e+06	1.37742e+06	3.42458e+06	NaN	NaN	4.27156e+07	6.49821e+06	1.44759e+07	2.54622e+07	NaN	NaN	3.55413e+06	NaN	0	0	1.912e-06	2.184e-10	12.83	715.2	585.1	585.1	1.49503e-13	2.25938e-14	0	0	5.41193e-12	8.3242e-13	0	0	4.02	42.37
Q9BZQ8	FAM129A	High	[K].VLTSEDEYNLLSDR.[H]	Q9BZQ8 [125-138]	High	High		1	1	8	0	1653.8	0	NaN	NaN	NaN	NaN	NaN	NaN	NaN	NaN	NaN	NaN	NaN	1.45167e+06	NaN	NaN	NaN	383692	NaN	NaN	3.39169e+06	NaN	NaN	NaN	NaN	NaN	NaN	NaN	NaN	NaN	NaN	NaN	NaN	NaN	NaN	NaN	462164	NaN	NaN	1.3659e+06	835290	2.22441e+06	1.30294e+06	NaN	NaN	NaN	NaN	NaN	2.63267e+06	NaN	NaN	3.18407e+06	NaN	NaN	NaN	NaN	1.16646e+06	NaN	NaN	NaN	NaN	NaN	NaN	NaN	NaN	NaN	3.52559e+06	NaN	NaN	NaN	NaN	4.39005e+06	NaN	638270	1.9142e+06	NaN	777570	NaN	NaN	NaN	NaN	NaN	NaN	NaN	NaN	0	125	1.912e-06	9.466e-09	8.01	568.8	449	449	9.77883e-09	9.22852e-10	0	0	3.53989e-07	3.70413e-08	0	0	4.06	48.52
P41218	MNDA	High	[K].VITISDYSECK.[G]	P41218 [265-275]	High	High	1xCarbamidomethyl [C10]	1	1	19	0	1314.62	1	2.27567e+06	2.81515e+06	631455	4.85533e+06	NaN	484796	1.5245e+06	NaN	NaN	963855	6.00736e+06	6.46423e+06	NaN	1.26781e+06	958011	NaN	634358	476596	1.58675e+06	NaN	522685	3.18912e+06	1.3912e+06	NaN	1.05221e+06	1.06242e+07	600397	390240	NaN	2.64139e+06	NaN	1.17772e+06	1.77724e+06	NaN	NaN	560399	616752	NaN	9.28255e+06	NaN	NaN	NaN	3.50333e+06	293572	NaN	1.67129e+06	NaN	NaN	4.35077e+06	7.04079e+06	1.93522e+06	6.97507e+06	1.10548e+07	7.33312e+06	NaN	2.75274e+06	NaN	1.42475e+06	2.4036e+06	674960	NaN	2.00772e+06	2.4298e+06	7.02039e+06	8.28127e+06	NaN	NaN	NaN	972704	NaN	NaN	2.42892e+06	1.5352e+06	NaN	1.25563e+06	9.56884e+06	2.52612e+07	NaN	3.08122e+06	NaN	NaN	3.51503e+06	NaN	0	0	1.912e-06	2.552e-06	6.72	517.2	446.4	446.4	1.90023e-07	1.61403e-08	0	0	1.52187e-06	1.51165e-07	0	0	3.16	36.11
P33176	KIF5B	High	[K].FQGEDTVVIASK.[P]	P33176 [33-44]	High	n/a		1	1	2	0	1293.67	2	NaN	761897	613178	NaN	NaN	NaN	3.08764e+06	1.02934e+06	7.24832e+06	1.2945e+06	NaN	1.26438e+06	498060	NaN	1.50376e+06	509150	2.10552e+06	817684	5.44229e+06	1.23996e+06	1.69578e+06	NaN	1.56694e+06	NaN	NaN	7.14344e+06	4.54458e+06	542768	NaN	4.82115e+06	2.9107e+06	NaN	1.79284e+06	1.93422e+06	2.79176e+06	3.27287e+06	496185	NaN	5.87168e+06	NaN	1.55441e+06	NaN	3.76805e+06	NaN	2.36777e+06	2.84978e+06	NaN	5.90519e+06	NaN	5.28501e+06	665888	4.95162e+06	4.70881e+06	7.01825e+06	580006	1.28554e+06	NaN	5.87513e+06	1.12731e+06	903247	2.98756e+06	1.56965e+06	NaN	NaN	1.37793e+06	2.09056e+06	7.03065e+06	2.62795e+06	1.26746e+06	4.15487e+06	1.68624e+06	3.15151e+06	2.40341e+06	1.84865e+06	NaN	3.62138e+06	4.40775e+07	3.96665e+06	1.2035e+07	1.91265e+07	1.24181e+06	2.0244e+06	NaN	0	33	NaN	NaN	2.77	367.9	161.4	161.4	0.00171563	5.94595e-05	5.9424e-05	0.000313406	0.0137035	0.000452853	0.000452732	0.00415983	NaN	35.2
P14543-1	NID1	High	[R].FSGIDEHGHLTIDTELEGR.[V]	P14543-1 [537-555]	High	High		1	2	23	0	2126.01	2	NaN	343874	NaN	NaN	NaN	NaN	2.38983e+06	781641	1.18885e+06	NaN	5.14446e+06	NaN	NaN	NaN	NaN	NaN	NaN	NaN	NaN	NaN	NaN	NaN	NaN	NaN	3.17359e+06	2.1971e+06	413090	NaN	NaN	NaN	NaN	NaN	NaN	3.11991e+06	1.8821e+06	774243	NaN	NaN	NaN	2.4284e+06	1.5568e+06	3.44139e+06	577264	NaN	NaN	1.13195e+06	2.76653e+06	612705	NaN	NaN	NaN	NaN	NaN	15831438	NaN	2.06789e+06	NaN	1.79853e+06	3.8751e+06	NaN	1.35103e+07	6.63788e+06	NaN	NaN	6.34245e+06	2.29147e+06	2.40988e+06	NaN	NaN	1.42737e+06	NaN	1.68401e+06	NaN	4.17937e+06	5.86453e+06	5.05466e+06	1.57185e+07	3.50377e+06	5.57325e+06	3.13831e+06	2.59569e+06	NaN	NaN	0	537	1.912e-06	3.225e-06	6.68	462.4	372	372	2.09522e-07	1.77128e-08	0	0	7.58454e-06	1.89086e-06	1.70983e-06	7.08667e-05	3.94	42.55
P01023	A2M	High	[K].FSGQLNSHGCFYQQVK.[T]	P01023 [290-305]	High	High	1xCarbamidomethyl [C10]	1	1	88	0	1899.88	2	6.49468e+06	2.93079e+06	9.79382e+06	1.1981e+07	801749	1.352e+06	3.39932e+06	1.53344e+06	4.32475e+06	5.98055e+06	3.04664e+06	3.57163e+06	1.42207e+06	1.10621e+07	1.1376e+06	378151	1.45785e+06	832605	4.9849e+06	1.14414e+07	3.54094e+06	4.71103e+06	4.30532e+06	3.38419e+06	4.73333e+06	2.13051e+07	3.06178e+06	4.40713e+06	8.87315e+06	2.52157e+06	2.52082e+06	933756	4.62059e+06	2.49387e+07	586517	1.18049e+06	3.97756e+06	7.48454e+07	NaN	1.75111e+08	NaN	3.53249e+06	2.09001e+06	269603	2.10522e+06	1.12612e+06	1.76819e+06	5.27715e+06	3.56734e+06	2.03258e+06	2.2393e+06	6.85843e+06	1.86321e+07	2.67735e+07	NaN	4.79434e+06	453226	8.27671e+06	2.16773e+07	3.37833e+07	1.44535e+07	1.22629e+07	1.15585e+07	3.43163e+07	NaN	2.41416e+06	1.24082e+06	4.31459e+06	3.36687e+06	2.03878e+07	8.54925e+06	2.22439e+06	1.73564e+06	1.56064e+06	1.21877e+07	1.58563e+08	1.45253e+07	3.87208e+07	2.22782e+07	NaN	4.91066e+06	3.37281e+07	NaN	0	290	1.912e-06	6.305e-16	17.56	990.1	788.9	788.9	2.72476e-18	3.36857e-19	0	0	9.86352e-17	1.20062e-17	0	0	6.56	34.1
Q8WXH0-1	SYNE2	High	[K].FSLASVLRPLQEESIMEK.[D]	Q8WXH0-1 [1089-1106]	High	Medium		1	1	4	0	2077.1	1	NaN	NaN	NaN	263532	NaN	NaN	NaN	NaN	NaN	NaN	NaN	NaN	NaN	NaN	NaN	NaN	220605	NaN	NaN	NaN	NaN	NaN	NaN	NaN	NaN	NaN	NaN	NaN	NaN	NaN	NaN	NaN	NaN	NaN	NaN	NaN	444497	1.29698e+06	NaN	4.50252e+06	NaN	NaN	586904	NaN	731941	NaN	NaN	2.00709e+06	NaN	NaN	NaN	NaN	NaN	NaN	NaN	NaN	NaN	1.50486e+06	NaN	NaN	NaN	NaN	515825	NaN	1.97443e+06	NaN	NaN	NaN	NaN	1.24571e+06	NaN	310156	NaN	NaN	NaN	1.58904e+06	NaN	1.20542e+06	NaN	NaN	NaN	NaN	NaN	0	1089	0.04961	0.7633	1.14	144.5	105.1	105.1	0.0729197	0.00252431	0.00252429	0.0152084	0.224735	0.00893808	0.00893784	0.0730505	0.78	65.56
Q6KC79	NIPBL	High	[R].FSKEVQDK.[D]	Q6KC79 [491-498]	n/a	High		1	3	1	1	980.505	0	NaN	NaN	NaN	NaN	NaN	NaN	NaN	NaN	NaN	NaN	1.98749e+06	NaN	NaN	NaN	218284	1.77956e+06	716618	324978	NaN	1.37314e+06	NaN	2.36823e+06	NaN	NaN	NaN	652926	NaN	NaN	NaN	7.99305e+06	669282	NaN	NaN	1.82275e+06	NaN	NaN	NaN	NaN	NaN	NaN	NaN	NaN	NaN	NaN	NaN	NaN	NaN	2.63613e+06	NaN	NaN	NaN	NaN	NaN	8.82178e+06	NaN	NaN	NaN	2.80119e+06	NaN	818228	NaN	NaN	NaN	NaN	1.3164e+06	NaN	NaN	NaN	NaN	NaN	NaN	NaN	1.1745e+06	NaN	NaN	NaN	2.56341e+06	NaN	NaN	NaN	NaN	962398	NaN	0	0	0.002413	0.0304	NaN	NaN	NaN	NaN	NaN	NaN	NaN	NaN	NaN	NaN	NaN	NaN	1.25	26.24
Q13591	SEMA5A	High	[R].FSHVAVDVVQGR.[E]	Q13591 [402-413]	High	High		1	1	16	0	1313.7	1	717363	NaN	NaN	925661	NaN	815985	NaN	1.58101e+06	2.98184e+06	NaN	NaN	NaN	NaN	NaN	NaN	871682	1.99726e+06	NaN	2.28953e+06	NaN	NaN	NaN	NaN	NaN	NaN	NaN	434806	1.37088e+06	1.12019e+06	1.05962e+06	NaN	1.41122e+06	NaN	NaN	976375	374408	2.56961e+06	1.13043e+06	NaN	NaN	NaN	1.79527e+06	NaN	NaN	1.01526e+06	1.99655e+06	NaN	NaN	NaN	1.25104e+06	NaN	NaN	NaN	NaN	337531	NaN	NaN	NaN	NaN	NaN	NaN	2.47668e+06	NaN	NaN	NaN	NaN	2.13735e+06	NaN	NaN	NaN	NaN	NaN	NaN	2.21972e+06	2.43691e+06	NaN	NaN	NaN	NaN	NaN	NaN	NaN	NaN	0	402	0.0001269	0.001605	4.11	458.8	365.2	365.2	7.7553e-05	1.05545e-06	7.83942e-07	5.42005e-05	0.000621033	4.24415e-06	4.18741e-06	0.000123419	2.94	31.23
Q5D862	FLG2	High	[R].FSHSDATDSEVHSGVSHRPHSQEQTHSQAGSQHGESESTVHER.[H]	Q5D862 [1345-1387]	High	High		1	1	4	0	4706.06	0	NaN	NaN	NaN	NaN	NaN	NaN	NaN	NaN	NaN	NaN	NaN	NaN	NaN	NaN	NaN	NaN	NaN	NaN	NaN	NaN	NaN	NaN	NaN	NaN	NaN	NaN	NaN	NaN	NaN	NaN	NaN	NaN	NaN	NaN	NaN	NaN	NaN	NaN	NaN	NaN	NaN	NaN	NaN	NaN	NaN	NaN	NaN	NaN	NaN	NaN	NaN	NaN	NaN	NaN	NaN	NaN	NaN	NaN	NaN	NaN	NaN	NaN	NaN	NaN	NaN	NaN	NaN	NaN	NaN	NaN	NaN	NaN	NaN	NaN	NaN	NaN	2.43291e+06	NaN	NaN	NaN	NaN	NaN	NaN	0	1345	1.169e-05	5.047e-05	19.59	1070.5	1070.5	1070.5	2.58595e-20	3.61234e-21	0	0	9.36104e-19	1.35934e-19	0	0	5.3	20.12
P04075	ALDOA	High	[K].FSHEEIAMATVTALRR.[T]	P04075 [244-259]	High	High	1xOxidation [M8]	1	2	109	1	1847.94	8	558388	407086	NaN	8.93447e+06	1.51202e+07	2.9221e+06	5.11461e+06	5.38834e+06	7.58676e+06	1.10053e+07	8.59354e+06	1.68931e+07	1.78897e+06	2.59904e+06	4.20062e+06	4.57073e+06	1.52837e+06	962174	1.19532e+07	2.09179e+06	6.64501e+06	2.23835e+06	500570	3.28647e+07	1.35972e+07	4.83988e+07	8.31672e+06	1.00393e+06	9.93792e+06	2.43443e+07	810565	1.11923e+06	579036	9.95951e+06	1.37117e+06	NaN	3.33919e+06	8.37181e+06	1.53378e+06	2.66645e+07	5.88331e+06	1.33933e+07	3.52533e+07	4.48017e+06	1.23295e+07	3.78313e+06	2.52299e+06	2.37864e+07	1.07637e+07	1.43841e+07	1.06642e+07	2.09148e+07	1.29535e+07	4.1641e+07	7.29393e+06	2.80386e+07	6.33369e+06	9.50501e+06	8.00906e+06	5.78007e+06	1.04577e+07	1.35749e+07	1.23277e+07	2.41382e+06	1.2313e+07	8.72237e+06	4.11934e+07	1.50143e+07	1.28806e+07	6.537e+07	2.20301e+07	2.51731e+07	2.01715e+07	2.17331e+06	3.96637e+06	5.0577e+07	1.92929e+07	5.10407e+06	6.53349e+06	4.54195e+06	4.11549e+06	2.03461e+07	NaN	0	244	1.912e-06	7.355e-07	6.97	552	457.7	457.7	1.07041e-07	8.97913e-09	0	0	3.87482e-06	1.89086e-06	1.81407e-06	7.39317e-05	3.17	36.81
P04075	ALDOA	High	[K].FSHEEIAMATVTALRR.[T]	P04075 [244-259]	High	High		1	2	227	1	1831.95	9	NaN	NaN	473182	3.13319e+06	876250	3.61326e+06	8.88409e+06	7.3789e+06	4.3537e+06	5.28908e+06	9.32935e+06	1.9358e+07	2.37168e+06	2.20532e+06	6.20322e+06	892149	4.23417e+06	607088	4.388e+07	473285	879792	2.65456e+06	1.29986e+06	4.10551e+07	7.00828e+06	1.14499e+07	9.70339e+06	2.18676e+06	1.3362e+07	2.74145e+07	3.79456e+06	1.55046e+06	1.88407e+06	1.01223e+07	1.32415e+06	NaN	1.73693e+06	5.31177e+06	4.73966e+06	2.02425e+07	1.39828e+06	6.27153e+06	4.30397e+07	2.07686e+06	1.65059e+07	3.47879e+06	5.54685e+06	3.53338e+07	4.0568e+06	1.83365e+07	5.10208e+06	7.24306e+06	2.76809e+07	6.51291e+07	6.40451e+06	3.58472e+07	4.13087e+06	1.04658e+07	2.91615e+06	1.60199e+06	9.53457e+06	1.1656e+07	4.25209e+06	2.97408e+06	8.11028e+06	1.57804e+06	25666734	3.56212e+06	3.74361e+06	8.58867e+07	2.14756e+07	4.53354e+07	2.18169e+07	NaN	3.9464e+06	3.6995e+07	2.74277e+07	7.03458e+06	1.04707e+07	2.54626e+07	NaN	1.63357e+07	NaN	0	244	1.912e-06	1.656e-15	12.92	772.8	692.2	692.2	1.19256e-13	1.75902e-14	0	0	4.31702e-12	6.85455e-13	0	0	4.8	41.37
P04075	ALDOA	High	[K].FSHEEIAMATVTALR.[R]	P04075 [244-258]	High	High	1xOxidation [M8]	1	2	18	0	1691.84	1	368327	944151	674770	865023	NaN	508915	668993	NaN	1.34593e+06	NaN	NaN	NaN	NaN	NaN	778436	719245	135297	NaN	NaN	1.61361e+06	1.34494e+06	1.0284e+06	1.29972e+06	5.42604e+06	2.57882e+06	2.32984e+06	NaN	105771	NaN	299038	NaN	NaN	372491	2.54689e+06	1.1477e+06	1.7142e+06	774505	781054	1.57726e+06	NaN	NaN	813491	NaN	909033	1.22273e+07	NaN	606597	3.12428e+06	1.02241e+06	NaN	413350	NaN	405865	NaN	93608.8	362469	852105	2.27886e+06	NaN	278157	NaN	2.10113e+06	NaN	2.58422e+06	NaN	NaN	2.86193e+06	947745	838096	1.10307e+07	NaN	3.1011e+06	1.02505e+06	1.25424e+06	3.26842e+06	7.78693e+06	6.66329e+06	2.54522e+06	1.59554e+06	NaN	NaN	1.50683e+06	NaN	0	0	1.912e-06	2.267e-05	3.43	252.2	203.4	203.4	0.000375386	2.50705e-06	2.48445e-06	0.000134012	0.0134117	0.000405314	0.000405228	0.00365082	2.5	40.76
P04075	ALDOA	High	[K].FSHEEIAMATVTALR.[R]	P04075 [244-258]	High	High		1	2	34	0	1675.85	1	NaN	834564	1.43434e+06	NaN	NaN	NaN	1.09516e+06	NaN	NaN	2.10686e+06	NaN	4.32833e+06	NaN	1.64454e+06	804732	796456	7.84705e+06	1.14185e+06	NaN	2.87886e+06	NaN	NaN	NaN	6.31172e+06	NaN	NaN	NaN	NaN	756775	840683	NaN	NaN	NaN	NaN	944849	316978	NaN	NaN	1.36147e+06	3.75265e+06	NaN	1.35893e+06	NaN	NaN	NaN	NaN	NaN	1.20856e+06	NaN	NaN	847539	NaN	NaN	NaN	NaN	NaN	NaN	NaN	NaN	NaN	NaN	NaN	NaN	1.04468e+06	NaN	NaN	2.88135e+06	NaN	NaN	12615266	NaN	834263	NaN	NaN	5.67207e+06	NaN	7.59022e+06	2.95132e+06	NaN	NaN	NaN	NaN	NaN	0	244	1.912e-06	2.176e-10	13.47	802	741.2	741.2	3.37053e-14	4.25573e-15	0	0	1.22012e-12	1.44929e-13	0	0	4.74	46.65
Q04609	FOLH1	High	[K].FSGYPLYHSVYETYELVEK.[F]	Q04609 [546-564]	High	High		1	7	5	0	2324.11	1	NaN	NaN	NaN	NaN	NaN	NaN	NaN	NaN	NaN	558213	NaN	923326	507881	419770	NaN	NaN	NaN	NaN	932970	NaN	NaN	3.20548e+06	NaN	NaN	NaN	NaN	NaN	NaN	NaN	NaN	NaN	NaN	NaN	NaN	480380	NaN	NaN	NaN	NaN	1.61157e+06	765735	NaN	NaN	NaN	NaN	NaN	NaN	NaN	NaN	NaN	321753	NaN	NaN	NaN	NaN	453114	NaN	NaN	NaN	NaN	5.63555e+06	1.76222e+06	1.74687e+06	701726	NaN	NaN	NaN	2.41819e+06	NaN	755563	3.43941e+06	NaN	1.30839e+06	NaN	NaN	3.11922e+06	2.06863e+06	NaN	6.27387e+06	5.53279e+06	NaN	NaN	NaN	0	546	3.779e-06	2.336e-05	7.38	451	436.1	436.1	4.197e-08	3.71076e-09	0	0	1.51929e-06	1.50856e-07	0	0	2.91	58.24
P18669	PGAM1	High	[R].FSGWYDADLSPAGHEEAK.[R]	P18669 [22-39]	High	High		1	1	339	0	1979.88	4	3.13142e+06	1.7951e+06	1.37912e+06	4.07258e+06	136461	740822	NaN	NaN	1.37737e+06	1.78678e+06	3.89509e+06	6.48138e+06	1.80328e+06	1.55753e+06	1.48394e+06	195352	134736	NaN	4.05337e+06	2.69922e+06	1.74166e+06	4.03034e+06	2.26385e+06	4.62056e+06	1.20572e+06	4.58938e+06	1.55615e+06	1.19829e+06	3.94076e+06	1.93431e+07	1.97671e+06	1.33224e+06	3.98017e+06	1.35681e+07	1.34583e+06	1.55582e+06	4.69936e+06	8.18894e+06	4.61663e+06	1.30341e+07	2.31549e+06	2.61675e+06	8.14827e+06	548980	4.45798e+06	NaN	NaN	4.09451e+06	4.04387e+06	6.03112e+06	2.20122e+06	3.96038e+06	7.89441e+06	7.88299e+06	1.41607e+06	4.6177e+06	1.1887e+06	1.37652e+07	3.1346e+06	6.82854e+06	1.13478e+07	7.55187e+06	1.10964e+07	6.09296e+06	6.64153e+06	1.89758e+06	3.73517e+06	2.05639e+06	2.54654e+06	9.69732e+06	6.57278e+06	1.84162e+06	2.51899e+06	4.78388e+06	4.36003e+06	1.98277e+07	1.35023e+07	1.67428e+07	1.38988e+07	7.83903e+06	2.67041e+06	5.66819e+06	NaN	0	22	1.912e-06	6.305e-16	16.39	905.8	740.2	740.2	4.07739e-17	6.00155e-18	0	0	1.476e-15	2.24166e-16	0	0	5.34	43.32
P36955	SERPINF1	High	[R].VLTGNPR.[L]	P36955 [168-174]	High	High		1	1	105	0	756.436	6	2.63455e+06	193913	NaN	3.14254e+06	1.67427e+06	149101	2.04155e+06	2.36007e+06	1.89485e+06	2.05989e+06	417785	6.38894e+06	3.07346e+06	430099	737080	1.00279e+06	1.87984e+06	733149	5.79295e+06	2.28057e+06	1.89882e+06	3.62515e+06	2.27985e+06	2.17288e+06	1.90658e+07	3.67497e+06	2.01729e+06	2.54e+06	3.77726e+06	7.00015e+06	216776	1.14982e+06	1.93094e+06	2.39213e+07	NaN	1.44141e+06	3.7177e+06	8.59309e+06	3.10847e+06	1.37107e+07	4.25117e+06	2.66492e+06	8.29064e+06	737973	5.10067e+06	1.63356e+06	3.94583e+06	5.67466e+06	3.6186e+06	1.09211e+07	2.58873e+06	3.20509e+06	2.14611e+06	6.41835e+06	2.68169e+06	5.52616e+06	1.58202e+06	5.57349e+06	4.40716e+06	4.88942e+06	1.2029e+07	4.55641e+06	6.43803e+06	3.00187e+06	4.76852e+06	4.08475e+06	2.46679e+06	738934	1.26962e+06	7.22848e+06	1.10511e+07	3.07663e+06	3.12087e+06	1.99138e+07	3.81456e+06	3.68641e+06	3.30895e+06	3.94179e+06	9.14069e+06	3.80079e+06	938098	3.20937e+06	NaN	0	0	0.0001879	0.002218	2.46	302.1	35.5	35.5	0.00345144	0.000126074	0.000126021	0.000901161	0.111551	0.00355116	0.00355112	0.0284194	1.6	18.9
A0A0C4DH68	IGKV2-24	High	[R].FSGVPDRFSGSGAGTDFTLK.[I]	A0A0C4DH68 [80-99]	High	High		1	1	126	1	2045.99	1	NaN	1.17036e+06	998396	2.16953e+06	NaN	3.86098e+06	2.18062e+07	4.02946e+06	4.212e+06	3.22914e+06	2.46247e+07	1.14373e+06	3.45583e+06	3.48598e+06	NaN	4.79017e+06	1.91988e+07	6.04877e+06	1.57959e+07	NaN	NaN	3.111e+06	880500	2.34639e+06	NaN	3.3388e+06	1.08727e+07	5.81126e+06	1.13699e+07	1.56908e+07	4.0477e+06	1.44067e+06	1.4906e+06	8.97251e+06	4.78316e+06	679691	803027	4.28776e+06	5.07449e+06	8.8183e+06	NaN	1.36821e+06	6.41569e+06	3.50008e+06	9.20913e+06	7.36981e+06	931381	8.27286e+06	2.24405e+06	5.14159e+06	2.50975e+06	7.55912e+06	3.65151e+06	2.67858e+06	4.72877e+06	4.62303e+06	4.76116e+06	2.14907e+06	4.48471e+06	4.24511e+06	3.10623e+06	1.6273e+07	1.28816e+06	1.80095e+07	8.59787e+06	NaN	2.65111e+06	2.12556e+06	983849	4.89751e+06	4.0008e+06	3.09247e+06	1.27654e+07	3.00898e+06	NaN	1.39886e+07	6.26815e+06	3.97472e+06	2.6842e+07	3.65479e+07	8.65088e+06	5.71132e+06	NaN	0	0	1.912e-06	6.305e-16	14.15	875.3	636.4	636.4	7.11387e-15	9.62423e-16	0	0	5.69738e-14	8.28628e-15	0	0	5.64	47.06
P02753	RBP4	High	[R].FSGTWYAMAK.[K]	P02753 [38-47]	High	High	1xOxidation [M8]	1	1	39	0	1177.53	2	514562	2414158	522856	NaN	NaN	NaN	1.76701e+06	4.09335e+06	4.93508e+06	NaN	2.31454e+06	NaN	2.00042e+06	NaN	2.54147e+06	1.27232e+06	4.57281e+06	2.7875e+06	NaN	2.00018e+06	2.30563e+06	NaN	795851	NaN	596085	5.01148e+06	2.14405e+06	549872	1.1488e+06	1.39083e+07	5.92335e+06	2.9284e+06	NaN	8.34332e+06	2.8391e+06	2.07971e+06	NaN	NaN	3.5723e+06	NaN	NaN	NaN	5.99084e+06	733067	2.9742e+06	3.0165e+06	3.90044e+06	5.20522e+06	NaN	NaN	2.74475e+06	NaN	3.81934e+06	6.73433e+06	689107	2.56975e+06	1.20914e+06	1.24994e+06	2.76685e+06	3.16033e+06	4.84911e+06	1.60365e+06	NaN	NaN	7.82884e+06	4.78141e+06	2.50294e+06	1.2155e+06	6.10293e+06	NaN	1.08141e+06	4.01263e+06	4.73628e+06	4.24027e+06	1.91392e+06	1.20285e+07	4.07983e+07	1.17829e+07	5.27447e+06	8.28233e+06	3.43117e+06	8.82368e+06	NaN	0	38	0.0001211	0.001495	3.6	358.8	282.8	282.8	0.000253257	1.38468e-06	1.3126e-06	9.47059e-05	0.00908661	0.00024557	0.000245213	0.00254983	1.18	38.29
P02753	RBP4	High	[R].FSGTWYAMAK.[K]	P02753 [38-47]	High	High		1	1	96	0	1161.54	5	2.98691e+06	2479108	2.10321e+06	4.24113e+06	4.03749e+06	4.88673e+06	8.30145e+06	9.44245e+06	1.62634e+07	4.26609e+06	NaN	3.48899e+06	4.75451e+06	6.39077e+06	3.58117e+06	4.45449e+06	6.18742e+06	6.56231e+06	7.15493e+06	2.38571e+06	5.38911e+06	2.66254e+06	584244	NaN	593587	NaN	6.61805e+06	3.73064e+06	4.36618e+06	4.46217e+06	1.67109e+07	991860	1.74068e+06	1.68677e+07	5.49301e+06	1.12793e+06	518745	2.93296e+06	4.22438e+06	1.1502e+07	5.61334e+06	1.22561e+06	2.10615e+06	1.41297e+06	NaN	6.39876e+06	4.72809e+06	3.26136e+06	1.22867e+06	4.05297e+06	7.14938e+06	4.65594e+06	4.30388e+06	2.11063e+07	1.81074e+06	2.46548e+06	3.40575e+06	1.16689e+06	1.65115e+07	953378	1.84863e+07	3.45188e+06	3.12487e+06	6.58225e+06	1.345e+07	2.60451e+07	6.02853e+06	4.37597e+06	4.13294e+06	NaN	6.94771e+06	7.22742e+06	5.14567e+06	1.22299e+07	7.75312e+06	3164080	1.04308e+08	2.9108e+07	5.97364e+07	9.37624e+06	1.30909e+07	1.94112e+07	NaN	0	38	1.169e-05	7.689e-05	5.32	500	366.2	366.2	4.83094e-06	1.05545e-06	1.01609e-06	6.43832e-05	0.000174847	2.90457e-06	2.89877e-06	0.000126638	1.17	45.6
Q9BZZ2	SIGLEC1	High	[R].FSGTSGPNSLR.[L]	Q9BZZ2 [465-475]	High	High		1	3	4	0	1122.55	1	NaN	209310	349014	NaN	NaN	NaN	1.67779e+06	371237	NaN	NaN	NaN	742297	607929	771384	310929	NaN	NaN	NaN	1.73643e+06	593499	200921	NaN	NaN	NaN	NaN	NaN	NaN	NaN	NaN	1.36677e+06	NaN	NaN	NaN	NaN	NaN	NaN	451604	NaN	NaN	NaN	NaN	NaN	755881	NaN	NaN	NaN	NaN	NaN	NaN	NaN	526456	NaN	NaN	NaN	NaN	929167	NaN	NaN	NaN	NaN	NaN	NaN	NaN	NaN	1.84852e+06	NaN	NaN	NaN	NaN	NaN	NaN	NaN	1.50242e+06	NaN	NaN	NaN	NaN	NaN	NaN	NaN	NaN	NaN	NaN	0	0	0.0004167	0.005125	1.15	268.5	91.9	91.9	0.071233	0.00247418	0.00247414	0.0147549	0.219633	0.00866491	0.00866485	0.0710485	1.58	25.62
A0A075B6H9	IGLV4-69	High	[R].FSGSSSGAER.[Y]	A0A075B6H9 [86-95]	High	High		1	1	50	0	984.438	0	NaN	NaN	NaN	NaN	NaN	NaN	NaN	NaN	NaN	NaN	NaN	NaN	NaN	NaN	NaN	NaN	NaN	NaN	NaN	NaN	NaN	NaN	NaN	NaN	NaN	NaN	NaN	NaN	NaN	NaN	NaN	NaN	NaN	53045.7	NaN	NaN	NaN	NaN	NaN	NaN	NaN	NaN	NaN	NaN	NaN	NaN	NaN	NaN	26672.6	19834.2	NaN	NaN	NaN	NaN	NaN	NaN	NaN	NaN	NaN	NaN	NaN	NaN	NaN	NaN	NaN	NaN	NaN	NaN	NaN	NaN	NaN	NaN	NaN	22840.4	NaN	NaN	NaN	NaN	78272.4	NaN	NaN	NaN	NaN	0	86	1.912e-06	7.864e-06	3.49	485.8	197.4	197.4	0.000321921	1.38468e-06	1.28364e-06	9.28247e-05	0.00257691	1.89538e-05	1.88518e-05	0.000327958	2.56	17.51
A0A075B6K2	IGLV3-12	High	[R].FSGSNPGNTATLTISR.[I]	A0A075B6K2 [80-95]	n/a	High		1	1	1	0	1622.81	0	NaN	NaN	NaN	NaN	NaN	NaN	NaN	NaN	NaN	NaN	NaN	NaN	NaN	NaN	NaN	NaN	NaN	NaN	NaN	NaN	NaN	NaN	NaN	NaN	NaN	NaN	NaN	NaN	NaN	NaN	NaN	NaN	NaN	NaN	NaN	NaN	NaN	NaN	NaN	NaN	NaN	NaN	NaN	NaN	NaN	NaN	NaN	NaN	NaN	NaN	NaN	NaN	NaN	NaN	NaN	NaN	NaN	NaN	NaN	NaN	NaN	NaN	2.06722e+06	NaN	2.27817e+06	NaN	NaN	NaN	NaN	NaN	NaN	NaN	NaN	NaN	NaN	NaN	NaN	NaN	NaN	NaN	NaN	NaN	NaN	0	0	1.912e-06	6.82e-09	NaN	NaN	NaN	NaN	NaN	NaN	NaN	NaN	NaN	NaN	NaN	NaN	4.39	36.39
Q14515	SPARCL1	High	[R].VLTHSELAPLR.[A]	Q14515 [607-617]	High	High		1	2	337	0	1235.71	5	802039	6.49545e+06	6.42452e+06	1.66492e+07	3.14179e+06	1.75633e+07	1.14743e+07	1.66832e+07	1.24577e+07	2.43675e+07	3.34274e+07	1.39907e+07	5.15193e+06	1.41694e+07	1.63091e+06	8.80307e+06	1.34835e+07	6.18757e+06	2.79027e+07	9.00485e+06	9.50629e+06	3.05073e+06	5.74481e+06	1.02249e+07	3.40735e+06	2.41521e+07	7.59718e+06	9.84736e+06	1.35584e+07	6.25598e+07	6.80767e+06	7.2963e+06	5.76079e+06	1.41807e+07	6.61074e+06	7.90941e+06	6.53236e+06	1.31327e+07	4.70389e+07	1.92553e+07	2.97458e+07	1.99239e+07	5.70566e+07	3.43131e+06	7.26608e+06	1.47396e+07	7.70819e+06	7.90851e+06	2.6086e+07	5.30213e+07	1.52994e+06	1.36003e+07	6.72328e+07	1.48725e+07	5.77803e+06	5.0012e+07	5.98895e+06	9.78077e+06	1.04992e+07	5.88163e+06	3.9066e+07	1.25192e+07	1.3563e+07	2.72967e+07	5.09302e+07	5.49459e+06	4.03079e+07	2.32634e+07	1.85772e+06	2.22181e+07	9.50423e+06	3.29511e+07	6.15285e+06	3.82944e+07	7.1167e+07	6.03617e+07	8.96601e+07	4.00282e+07	2.12588e+07	2.1106e+07	1.48559e+07	1.18088e+07	NaN	0	607	1.912e-06	6.277e-09	14.12	800.5	550.2	550.2	7.52194e-15	9.85626e-16	0	0	2.72291e-13	3.56624e-14	0	0	2.28	30.34
A0A075B6I0	IGLV8-61	High	[R].FSGSILGNK.[A]	A0A075B6I0 [88-96]	High	High		1	1	109	0	922.499	5	515218	5.20073e+06	2.56222e+06	2.82013e+07	NaN	1.45021e+07	1.71621e+07	1.6049e+07	5.2318e+06	2.37132e+07	3.50387e+07	1.49392e+07	7.09053e+06	1.95905e+07	1.44028e+06	1.8591e+06	7.79395e+06	3.21097e+06	2.30255e+07	9.27139e+06	4.59436e+06	1.22121e+07	6.05466e+06	4.32746e+06	9.21516e+06	1.0009e+07	7.98861e+06	4.24144e+06	8.90442e+06	3.06106e+07	1.5786e+07	9.10712e+06	6.55382e+06	4.9773e+07	5.24077e+07	3.39201e+06	1.65539e+07	3.30169e+07	1.37223e+07	5.39949e+07	2.67405e+07	4.90467e+07	1.19099e+07	4.83922e+06	2.32176e+07	3.07602e+07	1.27593e+07	4.66419e+06	3.45587e+06	4.79437e+07	1.48076e+07	4.75644e+07	9.27795e+06	2.86763e+07	2.40679e+06	8.69432e+06	2.97646e+06	1.35345e+07	1.08027e+07	9.88617e+06	1.33851e+08	2.79577e+07	2.14713e+07	1.87148e+07	7.68768e+07	7.03569e+06	3.11131e+06	592378	1.33062e+06	1.26695e+07	5.71759e+06	3.55738e+07	9.31989e+06	1.05004e+07	2.80223e+07	3.70811e+07	8.50118e+07	1.20833e+08	243369125	1.00399e+08	1.93808e+07	4.29839e+07	NaN	0	88	1.526e-05	0.0002358	3.5	473.3	290.1	290.1	0.00031987	1.38468e-06	1.28436e-06	9.29238e-05	0.00256049	1.80695e-05	1.77839e-05	0.000329562	1.58	32.54
P01721		High	[R].FSGSIDSSSNSASLTISGLK.[T]	P01721 [82-101]	High	High		1	1	64	0	1957.97	0	6.46849e+06	2.61769e+06	3.26698e+06	9.71225e+06	NaN	1.70702e+06	3.0598e+06	1.19116e+06	NaN	2.3472e+06	2.21086e+06	2.54061e+06	1.18388e+06	987415	487210	253486	551093	NaN	1.03517e+06	2.81623e+06	7.6092e+06	1.08865e+07	6.51815e+06	NaN	607977	768889	NaN	NaN	NaN	1.8448e+06	NaN	6.23494e+06	5.69139e+06	1.18022e+07	2.81705e+06	NaN	2.69088e+06	8.37567e+06	2.67433e+06	1.18333e+07	2.21168e+06	585664	6.22533e+06	242368	2.88162e+06	3.54585e+06	NaN	1.5599e+06	690735	2.00319e+06	956887	734342	2.72824e+06	7.08236e+06	954892	2.83462e+06	NaN	4.423e+06	1.81292e+06	3.39684e+06	9.18525e+06	2.48149e+06	1.92244e+06	6.24316e+06	9.22195e+06	NaN	1.87671e+06	NaN	1.04782e+06	3.91124e+06	1.64797e+06	NaN	1.8946e+06	3.35214e+06	3.93567e+06	8.2425e+06	5.06118e+07	5.73126e+06	6.47738e+06	8.90642e+06	860478	5.93175e+06	NaN	0	82	1.912e-06	6.305e-16	15.76	852.3	747.4	747.4	1.74644e-16	2.41375e-17	0	0	1.39869e-15	1.92636e-16	0	0	5.75	48.35
Q9Y5F6-2	PCDHGC5	High	[R].FSGSLDR.[L]	Q9Y5F6-2 [864-870]	n/a	High		1	1	12	0	781.384	0	200267	187891	NaN	887993	NaN	339905	1.33797e+06	290218	633826	NaN	1.1675e+06	NaN	NaN	455914	192721	NaN	432282	236783	1.97064e+06	964929	NaN	NaN	493721	448392	2.45673e+06	NaN	1.05669e+06	NaN	781030	5.48973e+06	2.86799e+06	270641	899176	3.25416e+07	677308	NaN	1.06338e+06	4.98497e+06	NaN	6.8849e+06	1.43546e+06	1.42368e+06	1.42117e+06	162232	626815	997351	701434	NaN	603987	907633	222855	447665	617205	NaN	NaN	NaN	NaN	2.25275e+06	2.21683e+06	803911	NaN	NaN	2.00594e+06	NaN	NaN	1.01439e+06	885626	NaN	NaN	4.21513e+06	1.22622e+06	3.68492e+06	762826	3.25297e+06	4.56452e+06	NaN	7.31686e+06	NaN	NaN	NaN	850146	NaN	NaN	0	0	0.0005234	0.006612	NaN	NaN	NaN	NaN	NaN	NaN	NaN	NaN	NaN	NaN	NaN	NaN	1.41	21.99
P0DOX8		High	[R].FSGSK.[S]	P0DOX8 [64-68]	High	n/a		1	1	3	0	525.267	0	NaN	NaN	NaN	NaN	7.22862e+07	3.00322e+06	4.41131e+06	3.38833e+06	3.57032e+07	NaN	NaN	NaN	8604.23	NaN	NaN	NaN	NaN	NaN	NaN	NaN	NaN	365376	NaN	9.38339e+07	1.1742e+07	NaN	NaN	NaN	NaN	NaN	NaN	NaN	NaN	NaN	NaN	NaN	NaN	NaN	NaN	NaN	NaN	55788820	NaN	3.07219e+06	4.38924e+06	2.59443e+06	4.38407e+06	6.31048e+06	NaN	NaN	NaN	NaN	NaN	NaN	NaN	NaN	NaN	NaN	NaN	NaN	NaN	NaN	412863	NaN	NaN	8.60761e+07	1.13409e+07	NaN	NaN	NaN	NaN	NaN	NaN	NaN	NaN	NaN	NaN	NaN	1.95154e+06	107358	NaN	NaN	NaN	0	64	NaN	NaN	1.63	292.1	7.7	7.7	0.0236722	0.000910094	0.000909991	0.00546811	0.47405	0.0258043	0.0258042	0.223302	NaN	15.58
A0A075B6S5	IGKV1-27	High	[R].FSGSGSGTDFTLTISSLQPEDVATYYCQK.[Y]	A0A075B6S5 [84-112]	High	High	1xCarbamidomethyl [C27]	1	1	23	0	3159.45	0	NaN	NaN	NaN	NaN	NaN	NaN	466767	NaN	NaN	828613	3.4085e+06	NaN	NaN	1.46091e+06	NaN	NaN	NaN	NaN	NaN	NaN	NaN	NaN	NaN	1.19222e+06	NaN	547815	NaN	NaN	NaN	NaN	NaN	NaN	NaN	1.17966e+06	NaN	NaN	NaN	915516	NaN	NaN	880413	NaN	NaN	NaN	NaN	434595	NaN	NaN	NaN	2.73925e+06	NaN	2.88037e+06	NaN	NaN	NaN	NaN	NaN	NaN	NaN	NaN	3.61716e+06	NaN	NaN	NaN	2.26576e+06	NaN	NaN	454703	NaN	1.18882e+06	NaN	NaN	NaN	NaN	NaN	NaN	3.67525e+06	2.58438e+06	NaN	4.22831e+06	NaN	NaN	NaN	0	84	1.912e-06	6.061e-12	14.54	806.4	806.4	806.4	2.90598e-15	3.98099e-16	0	0	2.32735e-14	3.38064e-15	0	0	4.7	67.35
A0A0C4DH68	IGKV2-24	High	[R].FSGSGAGTDFTLK.[I]	A0A0C4DH68 [87-99]	High	High		1	1	221	0	1287.62	4	2.71168e+06	1.06272e+07	1.08375e+07	1.30682e+07	6.68228e+06	7.31587e+06	6.3888e+07	1.55837e+07	2.12702e+07	1.22926e+07	2.44572e+07	7.32611e+06	9.15529e+06	1.17629e+07	3.43951e+06	7.77343e+06	1.16836e+07	1.15353e+07	2.63293e+07	5.11781e+06	8.06709e+06	1.08006e+07	6.99788e+06	1.04716e+07	4.07088e+06	1.32739e+07	1.76031e+07	7.13448e+06	1.6586e+07	1.64778e+07	2.14345e+07	1.17644e+07	6.9341e+06	4.98181e+07	2.48606e+07	4.48149e+06	6.9293e+06	2.83431e+07	2.79391e+07	5.19298e+07	1.49739e+07	7.27995e+06	2.0369e+07	2.68639e+06	4.89938e+06	1.90918e+07	2.06805e+06	2.78011e+07	3.87902e+06	1.01881e+07	2.67263e+06	1.29578e+07	8.85877e+06	2.26138e+07	4.52217e+06	8.5257e+06	5.00735e+06	7.03871e+06	2.28753e+07	1.78704e+07	6.8312e+07	3.19707e+07	6.30496e+06	4.99869e+07	7.42021e+07	1.08153e+07	1.9312e+07	5.56002e+06	3.96554e+06	1.8578e+07	5.98404e+06	1.45933e+07	7.65655e+06	2.25288e+07	4.62592e+07	4.55721e+07	4.42019e+07	3.65218e+07	9.61927e+07	5.53807e+07	1.76515e+07	7.59766e+06	NaN	0	87	1.912e-06	2.435e-08	11	687.5	467.3	467.3	1.0112e-11	1.25999e-12	0	0	8.09853e-11	1.25281e-11	0	0	2.94	39.86
Q9NYQ8	FAT2	High	[R].FSGQSYVR.[Y]	Q9NYQ8 [3778-3785]	n/a	High		1	1	1	0	943.463	0	NaN	NaN	4.80725e+06	1.22662e+07	2.40419e+06	NaN	NaN	NaN	NaN	NaN	NaN	NaN	NaN	NaN	NaN	NaN	NaN	NaN	2.06008e+07	NaN	NaN	1.44324e+06	1.46608e+06	NaN	835157	NaN	514830	NaN	986629	1.71261e+06	NaN	NaN	NaN	NaN	NaN	NaN	NaN	NaN	NaN	NaN	NaN	NaN	NaN	NaN	NaN	NaN	NaN	NaN	NaN	NaN	NaN	NaN	NaN	NaN	NaN	NaN	NaN	NaN	NaN	NaN	NaN	NaN	2.01584e+06	1.09154e+06	908843	4.87034e+06	NaN	712138	NaN	3.13321e+06	NaN	NaN	649449	NaN	NaN	NaN	1.18537e+07	2.94459e+06	NaN	NaN	2.317e+06	4.22554e+06	NaN	0	0	0.0004176	0.005168	NaN	NaN	NaN	NaN	NaN	NaN	NaN	NaN	NaN	NaN	NaN	NaN	1.38	24.69
Q5IJ48-3	CRB2	High	[R].FSGQFCEVAK.[G]	Q5IJ48-3 [871-880]	High	Low	1xCarbamidomethyl [C6]	1	1	1	0	1172.54	0	NaN	NaN	NaN	NaN	1.40017e+06	NaN	NaN	NaN	NaN	NaN	NaN	NaN	NaN	NaN	NaN	NaN	NaN	NaN	NaN	NaN	NaN	NaN	NaN	NaN	NaN	NaN	686641	NaN	NaN	NaN	NaN	NaN	NaN	NaN	NaN	NaN	NaN	NaN	NaN	NaN	NaN	1.61952e+06	NaN	NaN	NaN	NaN	NaN	NaN	NaN	NaN	NaN	NaN	NaN	NaN	NaN	NaN	NaN	NaN	NaN	NaN	NaN	NaN	NaN	NaN	NaN	NaN	NaN	NaN	NaN	NaN	NaN	NaN	NaN	NaN	2.51503e+06	NaN	2.10437e+07	NaN	NaN	NaN	NaN	NaN	NaN	0	871	0.2248	1	1.22	291.7	93.6	93.6	0.0602984	0.00204105	0.00204105	0.0121809	0.426408	0.0215867	0.0215866	0.186097	1.18	28.03
P98160	HSPG2	High	[R].FSSGITGCVK.[N]	P98160 [4348-4357]	High	High	1xCarbamidomethyl [C8]	1	1	259	0	1055.52	14	1.13135e+08	4.93586e+07	116879846	6.10795e+07	2.01459e+06	1.91452e+07	3.08693e+07	2.0991e+07	4.46625e+07	2.99472e+07	2.86587e+08	2.83715e+07	1.29634e+08	1.7669e+08	2.38245e+06	7.57336e+06	6.12627e+07	9.29381e+06	2.32152e+07	8.83075e+07	2.74134e+07	2.12622e+08	4.0695e+07	1.43012e+07	8.62677e+06	4.02216e+07	2.56051e+08	4.76943e+06	1.59105e+08	3.22536e+08	4.57666e+08	6.44272e+07	1.77937e+07	4.07792e+08	1.37679e+08	3.23316e+07	2.46348e+07	3.96302e+07	9.92747e+07	7.07256e+07	9.77867e+07	1.2499e+07	4.92722e+07	2.41723e+06	3.17591e+07	2.49774e+07	2.17487e+07	3.73452e+07	5.2279e+07	7.98448e+07	1.74664e+07	3.19166e+08	1.39927e+08	7.6859e+07	6.95893e+06	8.14094e+07	1.05159e+07	3.25431e+07	1.7138e+08	8.08185e+07	2082773337	255497104	1.08387e+08	8.4433e+08	1.66178e+07	7.76528e+07	6.54036e+07	1.25695e+08	1.5959e+07	1.57296e+08	1.3243e+08	6.44883e+07	3.10431e+07	2.46344e+07	151341284	1673297154	3.37965e+08	1.20014e+08	2967479102	4.08307e+08	1782508547	3.95908e+08	NaN	0	4348	1.912e-06	3.093e-06	7.28	565.8	320.7	320.7	5.27368e-08	4.47938e-09	0	0	1.90905e-06	1.81105e-07	0	0	2.38	28.78
O14966-1	RAB29	High	[K].VLVVGDAAVGK.[T]	O14966-1 [10-20]	High	High		1	2	146	0	1027.61	3	3.03046e+06	2.2559e+06	1.42743e+06	2.05938e+06	4.84287e+06	3.33725e+06	1.40198e+07	3.23126e+06	2.37646e+06	1.24504e+06	4.39247e+06	9.12506e+06	1.89537e+06	1.02657e+06	8.55057e+06	1.0475e+06	5.07638e+06	2.55789e+06	1.4452e+07	685310	733539	3.33381e+06	837005	2.38164e+06	4.59197e+06	5.14044e+06	2.1958e+06	2.06937e+06	1.17858e+07	2.10949e+07	1.36157e+06	772026	1.63538e+06	3.96425e+06	1.22595e+06	2.7529e+06	2.15087e+06	NaN	2.60001e+06	NaN	1.63298e+06	8.5091e+06	1.82161e+07	1.23337e+06	1.10056e+07	3.50325e+06	4.65288e+06	9.08069e+06	6.0093e+06	3.79505e+06	3.5949e+06	2.0795e+06	7.74678e+06	2.6999e+06	2.50391e+06	9.70487e+06	3.56665e+06	5.31393e+06	3.15281e+06	NaN	7.96409e+06	5.14241e+06	2.17114e+06	5.31281e+06	2.56727e+06	NaN	7.10167e+06	3.50766e+06	3.71597e+06	4.27572e+06	7.92723e+06	6.98185e+06	1.50298e+07	1.00809e+07	7.37923e+06	2.83536e+06	2.59147e+06	3.43028e+06	7.98881e+06	4.07653e+06	NaN	NaN	NaN	0	0	1.912e-06	5.415e-06	3.58	406.3	170.7	170.7	0.000260581	1.38468e-06	1.30473e-06	9.42241e-05	0.00208609	1.35532e-05	1.35137e-05	0.000338409	2.73	35.85
P52209	PGD	High	[K].FQFDGDKK.[S]	P52209 [310-317]	High	High		1	2	38	1	984.479	1	393858	2214509	623307	1.14864e+06	NaN	NaN	461645	NaN	386743	NaN	NaN	2.18745e+06	456709	NaN	624353	610645	NaN	444164	1.73722e+06	2.02514e+06	1.68682e+06	NaN	508414	1.00949e+06	NaN	5.59279e+06	663203	333944	919832	2.81681e+06	1.721e+06	260376	825122	6.8609e+06	NaN	290210	343932	573742	NaN	1.6124e+06	401568	312011	2.91999e+06	278321	2.27053e+06	335615	1.21611e+06	4.14994e+06	753358	2.21287e+06	906424	1.14086e+06	1.80864e+07	1.51049e+07	877589	4.35477e+06	1.30673e+06	2.57613e+06	3.98897e+06	2.48663e+06	2.60815e+06	1.67772e+06	NaN	1.46239e+06	629565	528833	3.84277e+06	765560	1.22571e+06	5.87387e+06	1.62352e+06	8.22413e+06	1.59842e+06	5.23554e+06	1.20998e+06	1.06062e+07	NaN	NaN	1.52112e+06	2.35161e+06	NaN	2.77973e+06	NaN	0	310	0.001276	0.01936	2.26	296.4	88.7	88.7	0.00551456	0.000180883	0.000180872	0.00127679	0.167965	0.00617555	0.00617555	0.0502898	1.43	22.38
P22392-2	NME2	High	[K].FMQASEDLLK.[E]	P22392-2 [40-49]	High	Low	1xOxidation [M2]	1	1	1	0	1197.58	1	1.27933e+06	NaN	NaN	1.54109e+06	NaN	NaN	NaN	464863	2.36345e+06	NaN	5.92244e+06	NaN	NaN	2.02058e+06	NaN	NaN	NaN	NaN	1.75487e+06	NaN	NaN	NaN	NaN	NaN	NaN	NaN	726661	342357	NaN	NaN	859611	NaN	NaN	NaN	940953	671239	NaN	NaN	NaN	NaN	1.61914e+06	1.00705e+06	1.84676e+06	451072	NaN	NaN	NaN	1.10048e+06	911313	NaN	NaN	NaN	NaN	NaN	521531	NaN	566707	NaN	1.46472e+06	NaN	NaN	1.55217e+06	NaN	5.28766e+06	2.77438e+06	NaN	800987	NaN	NaN	4.09676e+06	1.19146e+06	NaN	1.72659e+06	NaN	1.50879e+06	NaN	5.27556e+06	NaN	NaN	NaN	NaN	NaN	NaN	0	40	0.07349	0.8678	4.1	417.5	291.3	291.3	7.89702e-05	1.05545e-06	7.7524e-07	5.3723e-05	0.00285069	3.77226e-05	3.76438e-05	0.00049985	0.88	33.7
Q9Y6W3	CAPN7	High	[K].VMGGYDFPGSNSNIDLHALTGWIPER.[I]	Q9Y6W3 [382-407]	High	High		1	1	81	0	2846.36	1	500812	210473	170741	NaN	NaN	383240	2.04056e+06	377512	6.37429e+06	1.0138e+06	2.35808e+06	2.26858e+06	908027	1.7067e+06	747763	332569	329590	1.01122e+06	3.49917e+06	909274	513386	1.04843e+06	NaN	9.86107e+06	1.15612e+06	NaN	911709	280343	1.3474e+06	4.14107e+06	NaN	368752	1.24857e+06	2.08729e+06	475004	NaN	708398	1.7923e+06	2.24928e+06	3.41798e+06	2.1994e+06	1.54817e+06	1.28683e+07	NaN	2.86874e+06	1.61611e+06	2.31368e+06	2.19547e+06	679465	3.28674e+06	801810	1.93649e+06	3.11953e+06	4.17162e+06	328291	2.7202e+06	673620	1.32275e+06	1.0365e+06	584762	1.9906e+06	NaN	1.89169e+06	2.84578e+06	3.80462e+06	5.17631e+06	3.45857e+06	657697	1.10772e+06	1.77517e+06	3.55167e+06	1.12875e+06	1.55111e+06	1.18653e+06	1.76649e+06	3.63489e+06	6.41576e+06	NaN	7.19037e+06	3.19505e+06	2.99045e+06	2.34932e+06	NaN	0	0	1.912e-06	6.305e-16	16.29	872.4	872.4	872.4	5.07312e-17	7.02698e-18	0	0	1.83645e-15	2.56942e-16	0	0	5.99	68.53
Q10588	BST1	High	[R].FMPLSDVLYGR.[V]	Q10588 [126-136]	High	High		1	2	18	0	1297.66	2	265038	285725	215219	509527	NaN	249052	482470	NaN	NaN	491390	905698	753978	NaN	276662	NaN	143257	303773	NaN	804529	NaN	NaN	543979	241634	798242	287922	1.02287e+06	295362	249747	584649	1.37623e+06	NaN	NaN	480332	NaN	723196	699664	421175	NaN	1.01702e+06	1.15835e+06	568243	532384	839896	NaN	391353	434112	NaN	550656	NaN	NaN	483251	NaN	3.3936e+06	NaN	217397	NaN	NaN	NaN	587713	NaN	2.69721e+06	1.62763e+06	840110	2.14832e+06	1.30431e+06	NaN	1.02602e+06	376360	743393	751939	1.66931e+06	1.43947e+06	1.37824e+06	1.03136e+06	1.52777e+06	1.97763e+06	3.56797e+06	1.71437e+06	3.61049e+06	1.59202e+06	1.52067e+06	2.32384e+06	NaN	0	0	5.561e-05	0.0007806	2.62	372.1	205.9	205.9	0.00238242	7.29044e-05	7.26105e-05	0.000451416	0.00745721	0.00017406	0.00017389	0.00204232	2.06	60.72
P30838	ALDH3A1	High	[K].FMNSGQTCVAPDYILCDPSIQNQIVEK.[L]	P30838 [237-263]	High	High	1xOxidation [M2];2xCarbamidomethyl [C8;C16]	1	1	5	0	3143.45	0	678383	NaN	524802	NaN	NaN	NaN	1.32821e+06	987302	NaN	875203	NaN	NaN	NaN	NaN	NaN	202694	776206	NaN	1.1322e+06	NaN	NaN	NaN	NaN	NaN	NaN	NaN	566654	NaN	NaN	NaN	NaN	NaN	NaN	NaN	691538	NaN	NaN	NaN	NaN	NaN	NaN	682865	NaN	NaN	NaN	NaN	NaN	NaN	NaN	NaN	NaN	NaN	NaN	NaN	NaN	NaN	282175	NaN	NaN	NaN	8.5822e+06	NaN	1.42681e+06	867024	1.11804e+06	1.18466e+06	NaN	NaN	NaN	1.98505e+06	NaN	NaN	NaN	NaN	NaN	NaN	3.04106e+06	1.28198e+06	1.13923e+06	NaN	NaN	NaN	NaN	0	237	1.912e-06	6.285e-15	15.88	876.8	876.8	876.8	1.30882e-16	1.86668e-17	0	0	4.73787e-15	6.67511e-16	0	0	6.65	59
P30838	ALDH3A1	High	[K].FMNSGQTCVAPDYILCDPSIQNQIVEK.[L]	P30838 [237-263]	High	High	2xCarbamidomethyl [C8;C16]	1	1	2	0	3127.45	0	NaN	NaN	NaN	NaN	NaN	NaN	NaN	NaN	NaN	NaN	NaN	NaN	NaN	NaN	NaN	NaN	NaN	NaN	NaN	539060	NaN	NaN	NaN	NaN	831122	NaN	NaN	1.49276e+06	NaN	NaN	965115	349836	NaN	861981	NaN	NaN	NaN	NaN	NaN	NaN	NaN	NaN	NaN	NaN	NaN	NaN	NaN	NaN	NaN	NaN	NaN	1.64144e+06	NaN	NaN	NaN	NaN	NaN	NaN	1.23362e+06	NaN	NaN	1.53913e+06	NaN	1.19535e+06	NaN	NaN	NaN	543325	NaN	3.40622e+06	NaN	NaN	NaN	NaN	NaN	1.85364e+06	6.75078e+06	NaN	1.63597e+06	NaN	NaN	1.16148e+06	NaN	0	0	1.912e-06	1.771e-09	13.22	789	789	789	5.97318e-14	8.22014e-15	0	0	2.16227e-12	3.00014e-13	0	0	5.4	60.52
P31948	STIP1	High	[K].FMNPFNMPNLYQK.[L]	P31948 [124-136]	High	Low	1xOxidation [M7]	1	1	1	0	1659.77	1	NaN	NaN	240558	NaN	NaN	323678	776410	284689	NaN	NaN	NaN	NaN	NaN	NaN	195651	NaN	NaN	NaN	949039	458308	340377	960300	1.51179e+06	NaN	NaN	NaN	NaN	NaN	870697	6.2116e+06	1.3061e+06	NaN	NaN	NaN	NaN	244617	NaN	NaN	NaN	NaN	NaN	NaN	608068	NaN	NaN	290875	NaN	NaN	NaN	830464	NaN	NaN	NaN	NaN	NaN	NaN	NaN	1.01022e+06	NaN	NaN	NaN	523099	NaN	1.08851e+06	1.22054e+06	NaN	559776	NaN	NaN	NaN	493150	638752	717445	NaN	NaN	2.02539e+06	2.75456e+06	NaN	NaN	NaN	NaN	NaN	NaN	0	0	0.05108	0.7683	0.81	38.9	19.3	19.3	0.156117	0.00649573	0.00649568	0.0426175	0.872475	0.105105	0.105105	0.65462	1.18	57.03
P07288-1	KLK3	High	[K].FMLCAGR.[W]	P07288-1 [195-201]	High	High	1xCarbamidomethyl [C4];1xOxidation [M2]	1	4	84	0	870.396	11	2.61448e+06	4.85273e+06	6.2163e+06	8.77442e+06	NaN	1.64998e+06	1.08653e+07	3.69862e+06	1.06326e+07	2.18829e+07	3.95507e+07	9.62959e+06	1.64912e+07	1.85647e+07	279760	1.76858e+06	1.328e+06	1.07984e+06	3.93084e+07	1.21337e+06	3.66964e+06	1.48471e+07	2.20492e+06	5.44411e+06	2.97355e+06	1.39659e+07	2.79174e+06	374487	3.94463e+06	1.43775e+07	6.34383e+06	4.78635e+06	8.03473e+06	2.56003e+07	7.61302e+06	3.15148e+06	4.85719e+06	5.90149e+07	3.27667e+07	1.91891e+08	1.88471e+07	3.66265e+06	8.02681e+06	NaN	6.24198e+06	1.08322e+06	NaN	1.24596e+07	1.23895e+07	5.62644e+07	3.97718e+06	9.36348e+06	4.70003e+07	1.69344e+07	3.33312e+06	8.10017e+06	1.67328e+06	6.58998e+06	2.91504e+06	4.23012e+06	4.27552e+07	2.04824e+07	3.54877e+07	3.52081e+07	6.97607e+07	6.20805e+06	5.98464e+06	1.57711e+06	4.29434e+06	4.19577e+07	3.00052e+07	7.1212e+06	6.26185e+06	3.52683e+07	2.00385e+07	1.17036e+07	2.56646e+07	7.45113e+06	8.59296e+07	3.31945e+07	2.60865e+07	6.08229e+06	NaN	0	195	0.0004231	0.005254	3.4	272.4	114.6	114.6	0.000395295	2.50705e-06	2.4431e-06	0.000132211	0.0141141	0.000475093	0.000475073	0.00433848	1.8	29.38
P07288-1	KLK3	High	[K].FMLCAGR.[W]	P07288-1 [195-201]	High	High	1xCarbamidomethyl [C4]	1	4	173	0	854.401	5	6.5866e+06	5.93084e+06	8.24814e+06	1.01672e+07	3.68519e+06	4.81364e+06	3.86618e+06	5.35464e+06	9.94994e+06	2.70938e+07	4.62726e+07	1.33796e+07	1.79221e+06	1.98779e+07	2.88399e+06	2.3936e+06	3.98664e+06	1.60231e+06	6.64445e+07	5.3141e+06	5.9423e+06	6.19414e+06	3.85978e+06	7.14645e+06	8.20538e+06	1.18141e+07	6.15081e+06	2.26601e+06	9.21978e+06	1.15701e+07	4.87363e+06	1.0455e+07	1.00445e+07	1.03725e+07	3.01161e+06	2.90248e+06	969944	8.23454e+07	6.12639e+07	2.20942e+08	3.53536e+07	4.04326e+06	1.24089e+07	3.95147e+06	9.07641e+06	1.32292e+06	1.15685e+06	3.68692e+07	1.13086e+07	8.73402e+07	4.52594e+06	9.23986e+06	8.13293e+07	6.45182e+07	4.14729e+06	8.1092e+06	3.52805e+06	5.46244e+06	1.85975e+07	1.61242e+07	2.54436e+07	6.61724e+06	4.90506e+06	5.92101e+06	3.83264e+07	1.97371e+06	1.24629e+07	3.31419e+06	3.92823e+06	4.75797e+07	1.51383e+07	1.4667e+07	7.81215e+06	2.91537e+06	1.03647e+07	1.6778e+07	1.30327e+07	NaN	6.981e+07	1.2936e+07	3.62652e+07	1.68345e+07	NaN	0	0	0.0003388	0.003865	3.98	387.9	163.7	163.7	0.000105209	1.05545e-06	7.33278e-07	5.15544e-05	0.00379439	7.13734e-05	7.07684e-05	0.000990893	1.48	33.93
Q07837	SLC3A1	High	[R].FMGTEAYAESIDR.[T]	Q07837 [380-392]	High	High	1xOxidation [M2]	1	6	7	0	1505.66	0	NaN	NaN	NaN	NaN	NaN	NaN	NaN	NaN	NaN	NaN	2.06187e+06	NaN	NaN	NaN	NaN	NaN	NaN	NaN	NaN	677290	NaN	1.35402e+06	382020	NaN	2.2592e+06	1.24252e+06	NaN	NaN	NaN	NaN	NaN	380725	1.38598e+06	2.42074e+06	2.31094e+06	892688	NaN	NaN	NaN	NaN	NaN	NaN	NaN	NaN	1.00872e+06	NaN	1.41621e+06	NaN	859964	NaN	536555	NaN	2.92778e+06	NaN	NaN	NaN	NaN	NaN	NaN	NaN	NaN	NaN	1.20856e+07	1.00868e+06	3.52558e+06	NaN	NaN	932917	NaN	NaN	NaN	NaN	NaN	NaN	NaN	NaN	NaN	NaN	NaN	3.94967e+06	2.31e+06	NaN	NaN	0	380	1.912e-06	3.462e-07	7.31	558.7	443.1	443.1	4.91443e-08	4.17138e-09	0	0	1.779e-06	1.67686e-07	0	0	2.88	36.24
Q07837	SLC3A1	High	[R].FMGTEAYAESIDR.[T]	Q07837 [380-392]	High	High		1	6	46	0	1489.66	1	1.61731e+06	486710	NaN	NaN	NaN	NaN	2.12291e+06	1.56582e+06	2.53166e+06	NaN	NaN	2.65714e+06	NaN	NaN	645487	NaN	NaN	NaN	5.48531e+06	NaN	NaN	5.2387e+06	1.34092e+06	3.96025e+06	4.84309e+06	NaN	NaN	NaN	NaN	NaN	NaN	NaN	NaN	5.28307e+06	3.90133e+06	2.79963e+06	1.5164e+06	NaN	NaN	NaN	NaN	2.22676e+06	NaN	926889	3.4423e+06	NaN	3.26542e+06	NaN	2.14383e+06	NaN	NaN	NaN	NaN	NaN	NaN	NaN	NaN	NaN	NaN	NaN	6.00473e+06	NaN	9.20303e+06	NaN	9.94412e+06	NaN	NaN	NaN	NaN	NaN	2.36829e+06	2.23934e+06	1.51011e+06	5.36061e+06	3.88167e+06	NaN	NaN	4.17422e+06	9.30845e+06	1.55845e+06	NaN	NaN	NaN	0	0	1.912e-06	2.551e-08	10.83	610.8	574.5	574.5	1.49503e-11	1.8695e-12	0	0	5.41193e-10	6.70568e-11	0	0	2.98	42.66
Q9Y6W3	CAPN7	High	[K].VMGGYDFPGSNSNIDLHALTGWIPER.[I]	Q9Y6W3 [382-407]	High	High	1xOxidation [M2]	1	1	15	0	2862.35	0	NaN	301276	NaN	NaN	NaN	483546	1.26622e+06	NaN	NaN	975715	704157	917825	NaN	NaN	853388	180568	NaN	NaN	NaN	NaN	NaN	NaN	NaN	NaN	NaN	NaN	NaN	NaN	NaN	NaN	NaN	NaN	NaN	NaN	616142	224986	NaN	NaN	1.06466e+06	NaN	606307	863510	1.50014e+06	338097	801953	461752	368873	NaN	NaN	1.50212e+06	610009	795361	NaN	797431	364117	NaN	354217	NaN	NaN	NaN	NaN	1.08904e+06	NaN	761242	814726	1.14352e+06	673514	NaN	411959	726599	526610	529568	560472	742198	692624	NaN	NaN	NaN	NaN	1.675e+06	NaN	NaN	NaN	0	382	1.912e-06	6.305e-16	16.47	865.2	865.2	865.2	3.39017e-17	4.17744e-18	0	0	1.22723e-15	1.4379e-16	0	0	6.82	66.36
P01019	AGT	High	[R].FMQAVTGWK.[T]	P01019 [254-262]	High	High		1	1	308	0	1067.53	13	3.2307e+06	1.82781e+06	8.50515e+06	6.90225e+06	3.29903e+06	2.72029e+06	2.7974e+06	2.51979e+07	4.8532e+06	5.77434e+06	5.95859e+06	1.43534e+06	1.85189e+06	5.06879e+06	1.73935e+06	1.12064e+06	8.24415e+06	1.78294e+06	1.73937e+07	1.13929e+07	5.31236e+06	9.97161e+06	2.12339e+06	7.2568e+06	4.3128e+06	5.53132e+06	2.95999e+06	3.83708e+06	1.11223e+07	1.63698e+07	7.68049e+06	3.50353e+06	916934	1.66145e+07	4.10616e+06	2.91366e+06	6.46122e+06	3.15334e+07	5.83939e+06	4.91459e+07	8.21317e+06	3.29031e+06	1.79015e+07	1.15744e+06	5.02157e+06	6.90514e+06	1.50151e+07	7.21159e+06	2.50213e+06	1.02973e+07	4.41477e+06	7.63891e+06	9.86762e+06	7.2615e+06	2.05508e+06	1.18e+07	2.6385e+06	1.27966e+07	8.24997e+06	6.27897e+06	4.66788e+07	6.51788e+06	1.0129e+07	9.68652e+06	5.7932e+06	1.5717e+07	1.18426e+07	2.86064e+06	149420	8.65314e+06	8.11871e+06	4.40106e+06	7.48877e+06	7.45231e+07	4.07188e+07	2.91004e+07	9.22385e+07	3.29319e+07	3.82282e+07	1.73821e+07	8.48861e+06	3.6882e+07	NaN	0	254	1.912e-06	1.584e-05	6.09	478.5	338.2	338.2	8.08872e-07	6.49025e-08	0	0	2.928e-05	1.89086e-06	1.54447e-06	6.61813e-05	2.42	42.29
P30838	ALDH3A1	High	[R].VMGLIEGQK.[V]	P30838 [294-302]	High	n/a	1xOxidation [M2]	1	1	1	0	990.529	0	NaN	NaN	NaN	442977	NaN	563062	1.32398e+06	773012	388568	NaN	NaN	949552	NaN	471805	NaN	NaN	387660	NaN	1.0185e+06	637459	921793	886872	NaN	604825	NaN	NaN	NaN	NaN	NaN	3.234e+06	NaN	NaN	NaN	2.87074e+06	NaN	NaN	1.72887e+06	NaN	NaN	NaN	798969	NaN	NaN	NaN	NaN	NaN	NaN	NaN	661117	NaN	NaN	NaN	NaN	NaN	NaN	NaN	NaN	NaN	NaN	NaN	NaN	NaN	NaN	NaN	1.27372e+06	NaN	1.39531e+06	NaN	NaN	992074	NaN	NaN	NaN	3.45383e+06	2.04947e+06	3.08345e+06	2.11528e+06	2.09198e+06	1.04399e+07	NaN	1.68406e+06	1.00062e+06	NaN	0	294	NaN	NaN	2.06	263.1	85.3	85.3	0.00872378	0.000320034	0.000320024	0.00231497	0.244131	0.0100525	0.0100521	0.0826871	NaN	26.35
P61006	RAB8A	High	[K].FMETSAK.[A]	P61006 [147-153]	High	High	1xOxidation [M2]	1	2	4	0	829.376	1	64068.2	NaN	NaN	NaN	7.72085e+06	NaN	NaN	NaN	3.16192e+06	NaN	NaN	NaN	NaN	NaN	109379	NaN	NaN	NaN	NaN	NaN	37838.5	NaN	NaN	8.67159e+06	287152	91122.9	NaN	NaN	NaN	468291	NaN	NaN	NaN	NaN	NaN	NaN	NaN	NaN	NaN	204137	NaN	118471	281402	NaN	142753	NaN	208793	NaN	NaN	450585	NaN	NaN	NaN	91932	NaN	NaN	NaN	NaN	NaN	NaN	NaN	NaN	NaN	117713	174171	NaN	NaN	NaN	NaN	146225	133209	NaN	255299	441882	87217.6	NaN	NaN	NaN	521548	NaN	NaN	NaN	NaN	0	147	0.0057	0.07751	0.95	188.6	72.6	72.6	0.11198	0.00438126	0.00438123	0.0272296	0.664191	0.0482839	0.0482838	0.400246	0.55	17.47
Q9NUQ9	FAM49B	High	[RK].VMLETPEYR.[S]	Q9NUQ9 [233-241]	High	High	1xOxidation [M2]	1	3	3	0	1153.56	1	401217	896403	NaN	NaN	NaN	280789	1.49934e+06	NaN	NaN	NaN	NaN	1.07424e+06	NaN	NaN	653555	NaN	NaN	NaN	NaN	NaN	NaN	NaN	496087	NaN	695453	2.53138e+06	1.12557e+06	347105	NaN	2.22653e+06	NaN	NaN	NaN	NaN	NaN	NaN	NaN	NaN	NaN	NaN	1.14755e+06	NaN	NaN	279998	783302	NaN	NaN	NaN	NaN	NaN	NaN	NaN	2.59155e+06	NaN	392916	NaN	282203	NaN	NaN	NaN	NaN	NaN	NaN	NaN	NaN	NaN	1.03367e+06	NaN	525734	NaN	NaN	2.04592e+06	679711	NaN	NaN	NaN	NaN	NaN	NaN	NaN	NaN	NaN	NaN	0	0	0.0004435	0.005553	1.86	296.9	129.6	129.6	0.0139606	0.00059902	0.000598994	0.00414177	0.109257	0.00351372	0.00351368	0.0281954	1.69	33.54
P61158	ACTR3	High	[R].FMEQVIFK.[Y]	P61158 [92-99]	High	High		1	1	37	0	1041.54	3	NaN	343077	NaN	1.4014e+06	557250	664146	NaN	NaN	NaN	NaN	715321	3.70477e+06	NaN	NaN	788972	750345	NaN	NaN	2.51659e+06	NaN	NaN	1.00766e+06	NaN	NaN	549590	2.44267e+06	391414	NaN	3.48473e+06	2.15664e+06	NaN	NaN	NaN	2.75113e+06	NaN	NaN	NaN	NaN	1.23395e+06	1.97115e+06	616935	630992	5.34497e+06	166518	1.6259e+06	316689	NaN	1.86759e+06	1.50007e+06	1.95339e+06	1.25506e+06	818262	4.08801e+06	2.02529e+06	166312	4.10678e+06	552181	1.73541e+06	944376	NaN	NaN	2.80205e+06	NaN	1.15822e+06	1.37079e+06	844659	2.49063e+06	1.2475e+06	1.1258e+06	6.64575e+06	1.46474e+06	4.55008e+06	2.34482e+06	2.46022e+06	616773	7.9422e+06	NaN	NaN	1.70361e+06	2.34765e+06	NaN	936998	NaN	0	0	1.526e-05	0.0001822	3.43	333.8	214.4	214.4	0.000372224	2.50705e-06	2.49692e-06	0.000134517	0.0133	0.000388774	0.000388725	0.00359052	1.79	48.79
P22392-2	NME2	High	[R].VMLGETNPADSK.[P]	P22392-2 [89-100];[204-215]	High	n/a		1	1	75	0	1261.61	2	1.07317e+07	6.34529e+06	4.05013e+06	7.75466e+06	2.93653e+07	3.79168e+06	9.66267e+06	7.16767e+06	5.42287e+06	4.20613e+06	1.45337e+07	1.37291e+07	6.89976e+06	5.01407e+06	4.21574e+06	2.82138e+06	2.3794e+06	541623	1.51732e+07	3.32063e+06	1.54734e+07	9.9778e+06	8.80899e+06	2.14778e+07	1.30978e+07	7.34301e+06	7.32408e+06	1.38712e+06	1.96705e+06	1.60465e+07	5.27222e+06	3.7663e+06	8.6977e+06	1.27574e+07	4.39063e+06	3.8151e+06	9.70888e+06	3.12144e+07	3.04484e+06	7.20582e+07	8.53063e+06	2.41041e+07	1.39841e+07	3.07891e+06	9.73451e+06	5.48138e+06	7.46942e+06	6.40405e+06	1.3757e+07	1.80596e+07	9.1889e+06	1.87831e+06	31102576	3.63767e+07	5.6951e+06	2.01115e+07	5.83128e+06	1.54846e+07	7.39842e+06	6.20601e+06	5.67394e+07	5.65462e+07	1.3016e+07	1.28696e+07	7.9086e+06	2.27443e+07	1.47462e+07	2.64878e+06	5.32215e+06	4.27512e+07	2.39451e+07	8.74604e+06	9.87846e+06	1.89765e+07	1.2091e+07	4.77328e+07	2.83851e+07	6.20237e+07	3.21403e+07	3.62743e+07	1.06898e+07	1.35898e+07	NaN	0	89	NaN	NaN	6.65	449.3	347	347	2.25488e-07	1.87484e-08	0	0	8.16252e-06	1.89086e-06	1.69976e-06	7.06414e-05	NaN	29.24
Q9NZ08-1	ERAP1	High	[K].FMEFVSVSVTHPELK.[V]	Q9NZ08-1 [381-395]	High	High		1	2	10	0	1749.89	1	NaN	NaN	NaN	NaN	NaN	NaN	NaN	NaN	NaN	NaN	1.0087e+06	NaN	NaN	NaN	NaN	NaN	NaN	NaN	NaN	NaN	NaN	NaN	NaN	NaN	NaN	NaN	NaN	NaN	NaN	NaN	NaN	NaN	NaN	NaN	NaN	NaN	NaN	NaN	NaN	NaN	NaN	NaN	NaN	NaN	NaN	NaN	NaN	1.20865e+06	NaN	NaN	NaN	NaN	1.39393e+06	NaN	NaN	NaN	NaN	NaN	NaN	NaN	2.63761e+06	NaN	1.89685e+06	NaN	NaN	NaN	NaN	NaN	NaN	1.98488e+06	585688	NaN	1.2211e+06	NaN	NaN	NaN	NaN	NaN	NaN	3.99592e+06	NaN	NaN	NaN	0	381	1.912e-06	7.759e-09	7.09	499.1	417.9	417.9	8.11294e-08	6.94623e-09	0	0	2.93684e-06	1.89086e-06	1.85909e-06	7.51033e-05	3.41	52.53
Q03154-1	ACY1	High	[R].FMEDTAAEK.[L]	Q03154-1 [210-218]	High	High	1xOxidation [M2]	1	4	226	0	1057.45	5	7.38817e+06	2.72881e+06	1.15438e+06	4.86959e+06	980936	1.39259e+06	3.24307e+06	2.09878e+06	4.17428e+06	1.58528e+06	7.00588e+06	1.13965e+07	943268	1.89908e+06	2.80282e+06	2.02594e+06	1.35785e+06	3.67104e+06	5.66681e+06	5.37482e+06	3.00505e+06	1.74022e+06	2.278e+06	6.88527e+06	1.92575e+07	5.94389e+06	3.57395e+06	2.94257e+06	9.81684e+06	2.36762e+07	1.77966e+06	5.00329e+06	5.43079e+06	5.84925e+08	3.38784e+06	6.13157e+06	2.05061e+06	4.00674e+06	4.89083e+06	9.48611e+06	2.97122e+06	8.16623e+06	4.69958e+06	893938	2.71131e+06	1.50344e+06	4.34554e+06	5.98785e+06	4.54347e+06	8.75571e+06	7.92688e+06	3.51418e+06	6.72553e+06	4.19054e+06	2.29441e+06	6.69324e+06	6.11064e+06	1.27145e+07	5.69955e+06	5.6678e+06	1.45698e+07	1.04685e+07	6.76584e+06	2.58272e+06	9.63088e+06	4.01403e+06	4.4613e+06	6.32064e+06	5.57935e+06	3.59176e+06	1.00431e+07	9.29411e+06	5.32236e+06	3.10081e+07	5.14206e+06	1.679e+06	1.32095e+07	4.87871e+06	1.38064e+07	3.40568e+06	2.58434e+06	4.19313e+06	NaN	0	210	1.912e-06	4.611e-06	4.34	518.2	279	279	4.57777e-05	1.05545e-06	8.80816e-07	5.91051e-05	0.00165443	1.13061e-05	1.1299e-05	0.000229174	2.45	19.31
Q03154-1	ACY1	High	[R].FMEDTAAEK.[L]	Q03154-1 [210-218]	High	High		1	4	195	0	1041.46	4	8.32369e+06	4.81106e+06	3.38008e+06	1.02106e+07	1.55728e+06	4.23994e+06	4.73041e+06	5.24868e+06	8.42052e+06	2.9111e+06	8.71753e+06	3.22999e+07	1.83649e+06	4.58643e+06	5.87934e+06	3.16758e+06	4.89504e+06	5.2271e+06	2.68839e+07	1.4573e+07	6.59017e+06	1.17791e+07	2.81849e+06	1.46664e+07	2.35546e+07	4.34156e+06	1.66104e+07	8.26968e+06	6.46388e+07	1.04181e+08	1.98862e+07	1.09502e+07	1.63902e+07	1.07687e+08	7.78718e+06	8.85415e+06	6.94311e+06	6.08654e+06	1.87628e+07	1.53778e+07	1.11233e+07	9.28871e+06	1.61334e+07	1.86276e+06	1.29292e+07	5.03235e+06	5.76739e+06	2.03736e+07	1.09969e+07	3.07895e+07	1.28728e+07	1.66613e+07	3.40398e+07	1.63876e+07	7.25222e+06	2.33319e+07	1.19624e+07	3.31608e+07	2.5639e+07	6.97029e+06	3.54646e+07	3.91614e+07	3.49884e+07	6.13916e+06	2.69337e+07	9.76321e+06	3.8007e+07	9.14393e+06	1.07468e+07	7.07186e+06	2.71744e+07	4.81328e+07	6.70476e+07	9.69231e+07	2.73805e+07	1.19938e+07	6.67246e+07	2.94753e+07	4.62061e+07	3.92036e+07	2.1436e+07	3.77344e+07	NaN	0	0	1.912e-06	1.026e-05	5.85	364	306.1	306.1	1.41659e-06	9.46869e-08	0	0	5.12774e-05	1.89086e-06	1.51447e-06	6.53083e-05	1.71	21.59
P22392-2	NME2	High	[R].VMLGETNPADSK.[P]	P22392-2 [89-100];[204-215]	High	n/a	1xOxidation [M2]	1	1	74	0	1277.6	3	9.78839e+06	9.00239e+06	3.62872e+07	6.91957e+06	1.62092e+06	2.47065e+06	3.6553e+06	4.71568e+06	3.57253e+06	4.13379e+06	6.83251e+06	7.07536e+06	2.90404e+06	2.28714e+06	4.06789e+06	3.15153e+06	2.29911e+06	395286	1.80384e+08	7.99053e+06	1.38983e+07	6.01044e+06	7.83432e+06	2.48162e+06	4.19262e+06	1.07544e+07	3.19175e+06	1.93534e+06	4.91374e+06	7.47668e+06	NaN	3.97202e+06	7.50908e+06	1.24358e+07	2.98786e+06	5.05447e+06	5.29499e+06	1.10904e+07	7.83522e+06	941865	5.16982e+06	4.03527e+06	7.64386e+06	4.23905e+06	7.65516e+06	2.35937e+06	3.97126e+06	3.58463e+06	5.41038e+06	4.56478e+06	4.05701e+06	4.41077e+06	9.23677e+06	8.56537e+06	3.73585e+06	6.34909e+06	3.69193e+06	7.86904e+06	7.28807e+06	1.73641e+07	2.8591e+06	1.21607e+07	7.67675e+06	1.64068e+07	5.37795e+06	NaN	6.12816e+06	2.09237e+06	4.06592e+06	2.64279e+07	8.16137e+06	2.30744e+07	7.01286e+06	1.38476e+07	162222201	5.35895e+07	6.81214e+07	9.72048e+06	2.37493e+06	4.8482e+07	5.56254e+06	1.56813e+07	NaN	0	204	NaN	NaN	7.44	412.6	390.6	390.6	3.66746e-08	3.18233e-09	0	0	1.3276e-06	1.30171e-07	0	0	NaN	26.77
Q9H223	EHD4	High	[R].FMCSQLPNQVLK.[S]	Q9H223 [139-150]	High	High	1xCarbamidomethyl [C3]	1	1	19	0	1464.73	0	NaN	716907	NaN	NaN	NaN	NaN	NaN	NaN	NaN	486386	2.34463e+06	1.76765e+06	NaN	NaN	NaN	NaN	NaN	173201	NaN	NaN	NaN	NaN	NaN	NaN	NaN	1.07435e+06	NaN	NaN	NaN	NaN	NaN	NaN	NaN	NaN	595888	799451	NaN	NaN	3.701e+06	NaN	1.85328e+06	NaN	NaN	NaN	NaN	NaN	NaN	NaN	1.33545e+06	3.1822e+06	1.29825e+06	NaN	2.74043e+06	NaN	NaN	NaN	NaN	1.74344e+06	1.12717e+06	NaN	3.36129e+06	2.48061e+06	NaN	1.48346e+06	1.91282e+06	NaN	NaN	NaN	1.00417e+06	4.07996e+06	2.3541e+06	645606	NaN	728434	808570	NaN	2.39574e+06	NaN	3.11368e+06	3.21628e+06	NaN	NaN	NaN	0	139	1.912e-06	2.442e-07	6.66	482.6	384.4	384.4	2.19055e-07	1.83667e-08	0	0	7.92964e-06	1.89086e-06	1.70326e-06	7.07014e-05	2.81	44.91
Q6V0I7-1	FAT4	High	[K].VMINILDENDNAPR.[F]	Q6V0I7-1 [2759-2772]	High	High		1	3	4	0	1613.8	1	702070	NaN	NaN	2.235e+06	NaN	613184	1.08041e+06	728668	NaN	NaN	NaN	NaN	NaN	NaN	585037	450572	NaN	543152	2.104e+06	NaN	NaN	NaN	NaN	NaN	417229	1.15884e+06	1.28414e+06	340743	1.00683e+06	2.19949e+06	NaN	NaN	NaN	1.70927e+06	550227	430025	NaN	2.36252e+06	NaN	8.40739e+06	NaN	NaN	1.33294e+06	NaN	NaN	NaN	555333	NaN	NaN	NaN	NaN	NaN	NaN	NaN	NaN	1.38323e+06	NaN	NaN	NaN	NaN	NaN	3.20107e+06	NaN	NaN	NaN	NaN	NaN	NaN	NaN	NaN	NaN	NaN	NaN	NaN	NaN	NaN	NaN	NaN	NaN	NaN	NaN	NaN	NaN	0	2759	1.912e-06	3.468e-06	4.12	464.5	316.8	316.8	7.52852e-05	1.05545e-06	8.04427e-07	5.52578e-05	0.00271801	2.98855e-05	2.97825e-05	0.000364128	2.36	50.2
Q86VP6-1	CAND1	High	[R].FMATNDLMTELQK.[D]	Q86VP6-1 [24-36]	High	High		1	2	5	0	1541.73	1	776894	471330	659331	NaN	1.50526e+06	453084	943145	844163	933360	NaN	NaN	NaN	NaN	NaN	404229	NaN	NaN	NaN	1.17448e+06	728183	819642	721916	NaN	1.52953e+06	NaN	NaN	NaN	NaN	757256	NaN	NaN	NaN	NaN	1.28029e+06	NaN	NaN	NaN	NaN	NaN	NaN	NaN	1.16638e+06	NaN	346744	913553	569677	NaN	NaN	NaN	1.30945e+06	NaN	NaN	NaN	2.43027e+06	682214	NaN	NaN	NaN	1.91677e+06	1.22117e+06	NaN	2.01968e+06	NaN	NaN	NaN	1.73235e+06	1.43226e+06	NaN	NaN	2.36675e+06	1.32587e+06	1.43121e+06	1.70165e+06	NaN	1.10508e+06	NaN	3.60444e+06	NaN	1.89275e+06	NaN	NaN	NaN	NaN	0	24	1.912e-06	5.681e-06	3.63	377.8	259.5	259.5	0.000232304	1.38468e-06	1.32561e-06	9.54107e-05	0.00834093	0.000212264	0.000212165	0.002274	3.29	53.34
Q15435	PPP1R7	High	[K].VMLALPSVR.[Q]	Q15435 [343-351]	High	High		1	2	2	0	985.586	0	NaN	NaN	NaN	431486	NaN	285145	NaN	NaN	NaN	1.99463e+07	NaN	610071	NaN	NaN	192181	NaN	249634	NaN	1.32161e+06	508051	NaN	NaN	NaN	NaN	NaN	NaN	NaN	NaN	NaN	NaN	NaN	NaN	NaN	NaN	NaN	NaN	NaN	NaN	NaN	NaN	NaN	NaN	NaN	NaN	NaN	NaN	NaN	NaN	NaN	NaN	NaN	1.02664e+07	NaN	NaN	NaN	NaN	NaN	NaN	NaN	NaN	NaN	NaN	NaN	NaN	NaN	NaN	NaN	NaN	248654	NaN	NaN	1.174e+06	556552	649308	NaN	NaN	NaN	NaN	NaN	NaN	NaN	NaN	NaN	0	0	0.006003	0.0837	1.28	216.3	83	83	0.0520001	0.00181023	0.00181018	0.0106496	0.376067	0.017828	0.017828	0.152627	0.94	50.31
P01019	AGT	High	[R].FMQAVTGWK.[T]	P01019 [254-262]	High	High	1xOxidation [M2]	1	1	57	0	1083.53	4	628808	643668	1.24358e+06	1.91208e+06	2.44706e+06	1.15959e+06	2.17999e+06	1.80138e+06	4.42914e+06	630892	1.20136e+06	NaN	NaN	NaN	235951	315362	1.02226e+06	239682	2.03123e+06	1.2285e+06	1.08682e+06	NaN	NaN	2.69375e+06	2.5256e+06	NaN	899827	390650	2.93925e+06	NaN	NaN	NaN	NaN	3.15736e+06	457181	487987	2.08407e+06	9.4939e+06	3.68074e+06	1.64924e+07	4.31108e+06	1.1341e+06	3.4542e+06	303513	2.81575e+06	3.0882e+06	2.14284e+06	1.43972e+06	521990	1.1e+06	492564	1.58314e+06	NaN	NaN	600088	2.37339e+06	673558	2.04104e+06	1.37994e+06	1.39343e+06	1.52734e+07	1.75127e+06	6.20085e+06	NaN	NaN	4.64285e+08	6.39613e+07	815109	NaN	3.72514e+06	1.23622e+06	1.40619e+06	1.42626e+06	7.60605e+06	2.5167e+07	7.30424e+06	2.79238e+07	4.6124e+06	3.99373e+06	1.8224e+06	NaN	4.54532e+06	NaN	0	0	9.173e-06	3.026e-05	4.15	452.8	306.4	306.4	7.15639e-05	1.05545e-06	8.40005e-07	5.71461e-05	0.002584	1.89538e-05	1.88067e-05	0.000327475	2.35	34.93
P04066	FUCA1	High	[R].FMRDNYPPGFSYADFGPQFTAR.[F]	P04066 [92-113]	High	High		1	1	7	1	2584.17	0	1.44493e+06	571569	416237	NaN	NaN	905626	740854	NaN	1.7974e+06	1.10773e+06	NaN	771249	668587	NaN	324548	NaN	452150	193296	1.21041e+06	438283	NaN	1.63867e+06	365676	NaN	457253	NaN	264354	409065	2.23554e+06	3.70427e+06	NaN	NaN	1.19742e+06	NaN	NaN	654798	1.1102e+06	NaN	NaN	NaN	NaN	NaN	NaN	NaN	NaN	NaN	NaN	NaN	1.21389e+06	1.01263e+06	390217	NaN	1.20743e+06	NaN	NaN	1.81184e+06	NaN	NaN	NaN	NaN	NaN	682806	NaN	NaN	NaN	NaN	NaN	516768	688658	NaN	NaN	NaN	NaN	NaN	NaN	1.48985e+06	NaN	1.42997e+06	NaN	1.29534e+06	NaN	NaN	NaN	0	92	1.912e-06	6.305e-16	12.56	728.9	728.9	728.9	2.76578e-13	3.70179e-14	0	0	1.0012e-11	1.38271e-12	0	0	7.35	57.07
P04066	FUCA1	High	[R].FMRDNYPPGFSYADFGPQFTAR.[F]	P04066 [92-113]	High	High	1xOxidation [M2]	1	1	17	1	2600.17	3	NaN	1.07812e+06	NaN	NaN	990739	NaN	NaN	1.05819e+07	NaN	1.11261e+06	NaN	NaN	NaN	NaN	NaN	1.52609e+06	NaN	NaN	1.81019e+06	NaN	NaN	NaN	NaN	1.29042e+06	NaN	1.41243e+06	559065	NaN	5.43473e+06	NaN	NaN	NaN	618890	NaN	NaN	NaN	NaN	NaN	NaN	NaN	NaN	NaN	NaN	NaN	NaN	NaN	NaN	1.25831e+06	NaN	1.15898e+06	NaN	764494	NaN	NaN	NaN	2.48234e+06	NaN	NaN	1.16974e+06	NaN	NaN	NaN	1.37904e+06	NaN	NaN	NaN	4.54699e+06	1.67411e+06	2.21173e+06	2.53972e+06	2.5621e+06	2.29011e+06	1.94114e+06	NaN	NaN	NaN	NaN	NaN	NaN	NaN	NaN	NaN	NaN	0	92	1.912e-06	1.347e-12	8.32	521.9	521.9	521.9	4.75615e-09	3.55057e-10	0	0	1.72171e-07	1.28138e-08	0	0	3.55	54.58
Q5JS37	NHLRC3	High	[K].FNIPHSVTLDSAGR.[V]	Q5JS37 [213-226]	High	High		1	2	13	0	1513.78	1	NaN	401438	NaN	828210	NaN	NaN	1.677e+06	795745	NaN	453230	1.98747e+06	1.05666e+06	413857	NaN	399983	335490	NaN	431715	3.15311e+06	654164	522667	NaN	NaN	4.81562e+06	NaN	1.81006e+06	599869	430916	NaN	4.12269e+06	2.12118e+06	944231	NaN	NaN	NaN	NaN	491553	701561	1.02483e+06	NaN	929909	NaN	1.07125e+06	277541	690355	693537	476169	NaN	669103	1.89425e+06	NaN	NaN	NaN	NaN	361154	NaN	578111	NaN	NaN	NaN	NaN	NaN	NaN	1.13108e+06	4.38598e+06	2.08544e+07	885147	NaN	715177	NaN	1.23829e+06	3.70772e+06	609001	2.0636e+06	2.29501e+06	NaN	5.13466e+06	6.32979e+06	7.9846e+06	NaN	4.57176e+06	4.10319e+06	NaN	0	213	1.912e-06	8.639e-08	4.55	519.3	371.9	371.9	2.81651e-05	1.05545e-06	9.27738e-07	6.13158e-05	8.81982e-05	1.89086e-06	1.492e-06	6.46663e-05	3.38	41.74
P21283	ATP6V1C1	High	[K].FNIPDLK.[V]	P21283 [38-44]	High	High		1	1	57	0	846.472	1	NaN	NaN	678844	1.5965e+06	NaN	656266	1.58094e+06	NaN	NaN	588502	1.44433e+06	1.54457e+06	356362	441386	1.14911e+06	230461	424717	NaN	5.22594e+06	NaN	NaN	1.03764e+06	1.07878e+06	NaN	397997	816506	992453	932223	3.14493e+06	4.06056e+06	2.62215e+06	1.05203e+06	2.27564e+06	2.14353e+06	NaN	733616	494907	1.50347e+06	1.36729e+06	5.32532e+06	974010	NaN	3.95894e+06	200410	1.58447e+06	NaN	790302	2.37488e+06	1.518e+06	1.87029e+06	900838	NaN	4.24114e+06	3.29297e+06	459327	1.82872e+06	902240	1.17616e+06	NaN	411833	6.51607e+06	1.42459e+06	1.94127e+06	706636	1.11351e+06	NaN	2.10747e+06	570471	1.42361e+06	5.5045e+06	2.74448e+06	584601	3.17982e+06	2.35207e+06	2.94836e+06	1.55302e+06	NaN	NaN	2.28533e+06	NaN	2.86785e+06	NaN	NaN	0	38	0.0002753	0.003139	2.3	346.8	143.9	143.9	0.0050028	0.00017401	0.000173985	0.00111347	0.0397478	0.000981802	0.000981662	0.00868178	1.79	46.15
P01009-1	SERPINA1	High	[K].FNKPFVFLMIEQNTK.[S]	P01009-1 [390-404]	High	High	1xOxidation [M9]	1	1	2	0	1871.97	1	NaN	NaN	NaN	NaN	NaN	NaN	NaN	NaN	NaN	NaN	NaN	714722	NaN	NaN	218542	NaN	NaN	NaN	NaN	NaN	NaN	NaN	NaN	NaN	334471	NaN	NaN	NaN	830932	NaN	NaN	NaN	NaN	NaN	NaN	NaN	NaN	NaN	NaN	5.0234e+06	NaN	NaN	NaN	169998	NaN	478930	368725	NaN	NaN	NaN	NaN	NaN	NaN	NaN	NaN	643165	340973	NaN	686345	437252	NaN	NaN	NaN	NaN	1.01252e+06	NaN	NaN	NaN	NaN	NaN	NaN	NaN	NaN	NaN	NaN	NaN	NaN	NaN	NaN	NaN	NaN	NaN	NaN	0	390	0.0006983	0.01012	1.45	174.3	75.9	75.9	0.0351661	0.00127541	0.00127534	0.00759626	0.57516	0.0362179	0.0362174	0.311181	2.95	54.03
P01009-1	SERPINA1	High	[K].FNKPFVFLMIEQNTK.[S]	P01009-1 [390-404]	High	High		1	1	19	0	1855.98	1	NaN	NaN	NaN	NaN	NaN	NaN	NaN	NaN	NaN	NaN	NaN	404838	NaN	NaN	NaN	NaN	376643	NaN	946352	NaN	NaN	NaN	NaN	NaN	NaN	NaN	NaN	NaN	NaN	3.39971e+06	NaN	NaN	NaN	NaN	640427	NaN	NaN	1.71271e+06	NaN	5.54818e+06	NaN	611834	NaN	NaN	496713	NaN	NaN	NaN	NaN	NaN	NaN	NaN	995875	NaN	NaN	829738	NaN	729962	NaN	NaN	NaN	NaN	NaN	NaN	NaN	730395	579413	NaN	633669	NaN	760521	830945	NaN	NaN	NaN	NaN	NaN	NaN	1.64387e+06	1.53098e+06	690252	NaN	NaN	0	390	1.912e-06	1.007e-10	7.29	489.2	425.9	425.9	5.14345e-08	4.36531e-09	0	0	1.8619e-06	1.76505e-07	0	0	4.63	57.72
P00450	CP	High	[R].FNKNNEGTYYSPNYNPQSR.[S]	P00450 [482-500]	High	High		1	1	15	1	2293.03	2	NaN	NaN	NaN	NaN	NaN	NaN	NaN	NaN	NaN	NaN	NaN	NaN	NaN	NaN	NaN	NaN	NaN	NaN	NaN	NaN	NaN	3.35259e+06	NaN	NaN	1.39492e+06	1.1596e+06	NaN	1.14044e+06	2.48017e+06	NaN	NaN	NaN	NaN	NaN	NaN	NaN	1.84773e+06	4.4138e+06	NaN	7.81923e+06	NaN	NaN	2.94923e+06	NaN	1.80959e+06	NaN	NaN	NaN	NaN	NaN	NaN	NaN	NaN	NaN	NaN	1.11891e+06	253931	NaN	NaN	1.34769e+06	3.89099e+06	6.05097e+06	1.94138e+07	NaN	NaN	NaN	4.84631e+06	NaN	4.48303e+06	NaN	1.14357e+06	1.95772e+06	NaN	NaN	NaN	2.21223e+06	NaN	NaN	1.11165e+07	NaN	NaN	NaN	NaN	0	482	1.912e-06	5.142e-10	7.57	447.5	447.5	447.5	2.68974e-08	2.43462e-09	0	0	9.73675e-07	1.00946e-07	0	0	3.62	28.68
P11021	HSPA5	High	[R].VMEHFIK.[L]	P11021 [262-268]	High	High	1xOxidation [M2]	1	1	48	0	919.471	1	977805	496881	NaN	918967	1.1673e+06	1.05142e+06	NaN	662701	420980	661365	1.11159e+06	NaN	1.43102e+07	272859	394516	788820	2.16247e+06	1.49104e+06	2.87627e+06	NaN	1.47912e+06	930965	651446	1.51217e+06	1.52763e+06	NaN	1.0464e+06	1.44901e+06	575334	1.64119e+06	NaN	1.01496e+06	NaN	837251	NaN	385211	360945	575394	1.10624e+06	1.61821e+06	NaN	1.09791e+06	1.89112e+06	845775	1.38889e+06	1.73352e+06	906893	1.56499e+06	784626	NaN	728967	1.75915e+06	NaN	NaN	1.37706e+06	1.02034e+06	847307	2.13876e+06	NaN	962902	2.36643e+06	799770	1.42683e+06	NaN	1.21576e+06	568315	5.50953e+06	213834	NaN	2.64942e+06	NaN	NaN	1.50424e+06	NaN	1.96198e+06	1.21145e+06	2.16282e+06	NaN	NaN	NaN	NaN	NaN	NaN	0	262	5.961e-05	0.0008119	2.73	334.4	145.2	145.2	0.00187074	6.37665e-05	6.35885e-05	0.000310475	0.0635296	0.00152225	0.00152186	0.0129801	2.02	21.62
P15907	ST6GAL1	High	[R].FNGAPTANFQQDVGTK.[T]	P15907 [211-226]	High	High		1	1	29	0	1694.81	1	899428	611109	NaN	NaN	NaN	NaN	2.36836e+06	NaN	2.49324e+06	918125	5.57579e+06	2.45347e+06	1.20843e+06	1.21971e+06	907152	NaN	NaN	NaN	2.78407e+06	NaN	1.03053e+06	1.82365e+06	1.02323e+06	NaN	NaN	1.63142e+06	NaN	NaN	NaN	NaN	1.63192e+06	NaN	668337	NaN	1.09767e+06	2.41116e+06	999268	NaN	1.67354e+07	NaN	NaN	NaN	6.12124e+06	NaN	1.9356e+06	1.92695e+06	NaN	NaN	2.94536e+06	3.94494e+06	NaN	NaN	2.1302e+06	3.50205e+06	NaN	3.36576e+06	NaN	NaN	NaN	NaN	NaN	NaN	2.71901e+06	5.27267e+06	4.89359e+06	NaN	NaN	NaN	NaN	3.33062e+06	3.48373e+06	NaN	NaN	1.44045e+06	1.67602e+06	NaN	NaN	NaN	NaN	7.85144e+06	NaN	NaN	NaN	0	0	1.912e-06	7.372e-10	11.1	623.3	434	434	7.86287e-12	9.07114e-13	0	0	2.84633e-10	3.10518e-11	0	0	3.12	37.65
Q96CX2	KCTD12	High	[K].FNFLEQAFDK.[L]	Q96CX2 [274-283]	High	High		1	1	10	0	1258.61	1	NaN	251788	NaN	398128	NaN	NaN	426964	NaN	NaN	NaN	NaN	605829	NaN	NaN	NaN	167990	NaN	NaN	NaN	327990	246893	NaN	429878	2.80157e+06	NaN	714312	283189	NaN	NaN	1.20259e+06	NaN	NaN	268132	NaN	NaN	NaN	341773	NaN	NaN	NaN	NaN	NaN	915481	165945	NaN	NaN	NaN	NaN	NaN	NaN	NaN	NaN	817537	NaN	283587	NaN	NaN	NaN	827508	NaN	NaN	913681	NaN	938744	1.48681e+06	NaN	554436	NaN	NaN	NaN	676821	547077	NaN	481422	1.45849e+06	2.03761e+06	NaN	NaN	NaN	1.83159e+06	NaN	NaN	NaN	0	0	0.0002138	0.002461	2.95	327.8	175.7	175.7	0.0011182	3.47531e-05	3.47234e-05	0.00020279	0.0389431	0.000943871	0.000943789	0.00839961	0.96	59.15
Q99584	S100A13	High	[K].FNEYWR.[L]	Q99584 [73-78]	High	High		1	1	13	0	914.416	2	530957	NaN	NaN	NaN	NaN	605410	1.21188e+06	607493	NaN	NaN	1.65569e+06	NaN	NaN	918370	771305	200463	NaN	NaN	2.06302e+06	NaN	NaN	1.26512e+06	909310	4.4893e+06	737319	704924	607253	NaN	1.15864e+06	5.14289e+06	2.07212e+06	NaN	NaN	NaN	401116	326169	721002	NaN	3.12549e+06	NaN	NaN	NaN	4.8446e+06	444435	2.61963e+06	767725	NaN	2.38197e+06	1.59782e+06	2.09575e+06	1.19752e+06	NaN	9.39844e+06	7.4694e+06	NaN	2.16753e+06	NaN	1.89996e+06	1.35098e+06	747387	NaN	2.86131e+06	1.69288e+06	1.70348e+06	NaN	NaN	1.4148e+06	NaN	714949	2.07058e+06	1.91031e+06	NaN	1.27191e+06	NaN	1.22812e+06	NaN	NaN	1.92435e+06	NaN	NaN	NaN	NaN	NaN	0	0	0.0004199	0.005208	2.25	305.5	214.4	214.4	0.00567842	0.000187401	0.000187258	0.0013426	0.0450654	0.00108271	0.00108264	0.00972406	1.61	35.18
Q9UM54-6	MYO6	High	[K].FNEVVSVLK.[D]	Q9UM54-6 [853-861]	High	High		1	6	7	0	1034.59	1	460755	NaN	NaN	NaN	NaN	351542	3.87299e+06	NaN	2.96238e+06	NaN	5.58881e+06	724185	1.36284e+06	NaN	2.79785e+06	1.39342e+06	452994	531424	1.64408e+06	NaN	NaN	NaN	NaN	NaN	NaN	1.75518e+06	409533	NaN	1.85447e+06	NaN	NaN	692969	NaN	NaN	NaN	1.18502e+06	1.02231e+06	NaN	NaN	NaN	NaN	957767	NaN	1.05339e+06	NaN	NaN	902816	NaN	NaN	NaN	1.07228e+06	885687	NaN	NaN	1.80603e+06	996436	NaN	1.1007e+06	NaN	2.01682e+06	NaN	NaN	NaN	NaN	2.16975e+06	NaN	5.17116e+06	738924	NaN	NaN	NaN	NaN	2.09639e+06	NaN	NaN	NaN	3.61095e+06	3.15677e+06	3.56389e+06	NaN	NaN	NaN	NaN	0	853	3.693e-05	0.0005972	2.95	328.3	166.6	166.6	0.0011182	3.47531e-05	3.47241e-05	0.000202807	0.0389431	0.000943871	0.000943822	0.00840024	2.2	43.34
P35579-1	MYH9	High	[K].FNEGER.[V]	P35579-1 [1261-1266]	High	n/a		1	1	1	0	751.337	0	81985.5	NaN	NaN	186314	NaN	98883	NaN	NaN	NaN	NaN	184995	725952	NaN	NaN	NaN	NaN	113803	48477	558202	347464	294192	NaN	NaN	NaN	277262	NaN	NaN	NaN	368674	1.85973e+06	288455	246231	730728	3.64617e+06	48901.3	143497	NaN	NaN	249104	NaN	261251	NaN	356321	NaN	229431	NaN	NaN	NaN	147975	1.09882e+06	310805	346281	575519	665998	NaN	635968	202562	713449	NaN	NaN	2.50768e+06	1.37191e+06	NaN	NaN	624893	NaN	NaN	NaN	164003	NaN	613667	NaN	349469	2.62335e+06	575678	799473	723308	406234	NaN	NaN	NaN	461973	NaN	0	1261	NaN	NaN	1.14	166.1	42.9	42.9	0.0717884	0.00249265	0.00249236	0.0148212	0.741281	0.0609797	0.0609797	0.476339	NaN	17.29
P21333-2	FLNA	High	[K].FNEEHIPDSPFVVPVASPSGDAR.[R]	P21333-2 [2303-2325]	High	High		1	2	8	0	2467.19	0	NaN	NaN	NaN	NaN	NaN	NaN	NaN	NaN	NaN	NaN	NaN	NaN	NaN	NaN	NaN	NaN	NaN	NaN	NaN	NaN	NaN	NaN	NaN	NaN	NaN	2.91778e+06	NaN	NaN	NaN	NaN	NaN	NaN	438705	NaN	NaN	NaN	NaN	NaN	NaN	NaN	NaN	NaN	NaN	NaN	NaN	NaN	NaN	NaN	NaN	NaN	NaN	NaN	NaN	NaN	NaN	NaN	NaN	NaN	NaN	NaN	NaN	NaN	NaN	NaN	NaN	NaN	NaN	NaN	NaN	NaN	NaN	NaN	NaN	NaN	NaN	NaN	NaN	NaN	NaN	NaN	NaN	NaN	NaN	0	2303	1.912e-06	2.552e-11	12.41	687.9	657.2	657.2	3.86383e-13	5.21415e-14	0	0	1.39869e-11	1.87821e-12	0	0	5.14	52.35
P68400	CSNK2A1	High	[R].FNDILGR.[H]	P68400 [269-275]	n/a	High		1	3	1	0	834.447	0	NaN	NaN	NaN	NaN	NaN	NaN	NaN	NaN	NaN	NaN	NaN	NaN	NaN	NaN	NaN	NaN	NaN	NaN	NaN	NaN	NaN	NaN	NaN	2.01579e+06	1.332e+06	1.15886e+06	NaN	220413	687971	953669	NaN	347528	413417	1.72782e+06	NaN	NaN	NaN	NaN	NaN	NaN	NaN	NaN	NaN	NaN	NaN	NaN	NaN	NaN	NaN	NaN	NaN	NaN	NaN	NaN	NaN	NaN	NaN	NaN	NaN	NaN	NaN	NaN	NaN	923828	NaN	2.34724e+06	769331	418716	1.36723e+06	NaN	1.23404e+06	3.70947e+07	713647	1.35669e+06	596837	NaN	NaN	NaN	NaN	NaN	NaN	NaN	NaN	0	0	0.008443	0.1385	NaN	NaN	NaN	NaN	NaN	NaN	NaN	NaN	NaN	NaN	NaN	NaN	1.3	27.35
P08473	MME	High	[K].VMELEK.[E]	P08473 [276-281]	High	High	1xOxidation [M2]	1	1	207	0	764.386	4	3.54522e+06	2.77656e+06	1.48466e+06	3.66935e+06	1.81757e+06	1.62947e+06	8.67069e+06	1.20286e+06	4.16894e+06	3.04087e+06	7.62633e+06	4.31821e+06	1.77356e+06	2.38257e+06	3.54277e+06	1.10662e+06	1.17312e+06	991982	1.16826e+07	2.51095e+06	2.98877e+06	5.93593e+06	2.68646e+06	4.05877e+06	7.64098e+06	3.25004e+06	2.44878e+06	2.06241e+06	3.34541e+06	9.25899e+06	4.22023e+06	2.48322e+06	6.90158e+06	2.51086e+07	4.05768e+06	4.32982e+06	4.82874e+06	5.89393e+06	8.28835e+06	1.47906e+07	7.52575e+06	5.02798e+06	5.23888e+06	622030	5.91008e+06	2.43637e+06	5.07594e+06	4.30191e+06	3.0856e+06	1.46053e+07	4.40529e+06	3.41781e+06	6.14798e+06	1.00098e+07	2.31543e+06	4.56392e+06	2.49615e+06	5.82146e+06	4.24134e+06	2.82172e+06	1.0766e+07	8.48766e+06	6.72017e+06	9.45128e+06	2.21302e+07	4.43459e+06	4.85423e+06	1.85279e+06	2.79803e+06	5.37222e+06	6.62468e+06	5.66026e+06	4.23659e+06	7.42528e+06	5.41225e+06	5.52223e+06	7.93208e+06	1.42935e+07	3.01393e+07	9.45511e+06	4.01334e+06	4.06753e+06	NaN	0	276	0.0005899	0.007872	3.98	367.1	162.9	162.9	0.000104096	1.05545e-06	7.34238e-07	5.16182e-05	0.0037544	7.13734e-05	7.0883e-05	0.000992579	1.59	19.21
P02747	C1QC	High	[R].FNAVLTNPQGDYDTSTGK.[F]	P02747 [140-157]	High	High		1	1	31	0	1927.9	1	1.20844e+06	360172	311980	564298	NaN	NaN	641346	NaN	NaN	NaN	1.73856e+06	1.22271e+06	NaN	571440	NaN	NaN	NaN	NaN	7.09393e+06	NaN	NaN	745762	793574	NaN	NaN	4.20502e+06	1.42958e+06	NaN	NaN	6.56849e+06	NaN	NaN	1.03961e+06	NaN	551564	486782	1.46568e+06	4.7357e+06	3.06571e+06	2.11109e+07	832209	NaN	1.01049e+07	NaN	NaN	NaN	NaN	5.61459e+06	NaN	7.61519e+06	NaN	556467	NaN	9.43851e+06	NaN	4.04087e+06	NaN	1.58702e+06	1.86375e+06	1.23154e+06	NaN	1.83999e+06	NaN	4.24641e+06	3.35744e+06	NaN	NaN	1.09612e+06	NaN	1.22605e+07	1.80214e+06	1.20178e+06	3.38281e+06	NaN	NaN	2.355e+07	NaN	NaN	3.84964e+06	NaN	2.43667e+06	9.94165e+06	NaN	0	140	1.912e-06	9.85e-12	12.45	732	654.8	654.8	3.55398e-13	4.53489e-14	0	0	2.84633e-12	4.63897e-13	0	0	4.56	41.19
P50995	ANXA11	High	[K].FNAVLCSR.[S]	P50995 [379-386]	High	High	1xCarbamidomethyl [C6]	1	2	183	0	966.483	11	1.73191e+07	1.10419e+07	7.09796e+06	4.91657e+07	2.60498e+06	12717672	1.4508e+08	4.07544e+06	4.65119e+07	1.31091e+07	3.98763e+07	2.53167e+07	2.02895e+07	2.62741e+07	1.70171e+06	1.47601e+06	5.07742e+06	2.54321e+06	1.61831e+07	3.55982e+07	2.23549e+07	4.70794e+07	2.07331e+07	2.50569e+07	3.26341e+06	1.70744e+07	9.06353e+06	7.06956e+06	1.38029e+07	3.26584e+07	6.46855e+07	2.66977e+07	2.31002e+07	5.48021e+07	3.43246e+07	2.05068e+07	1.6437e+07	2.45164e+07	3.68737e+07	2.67145e+07	3.61777e+07	3.53501e+06	2.85052e+07	2.6711e+06	4.70879e+06	2.50623e+07	7.49129e+06	3.49594e+07	2.82535e+07	8.12654e+07	13505348	2.75815e+07	4.77583e+07	5.97006e+07	4.67646e+06	1.72549e+07	3.52692e+06	5.37198e+07	3.79181e+07	2.45464e+07	5.60581e+07	3.67219e+07	4.71638e+07	8.59172e+07	117036757	6.59487e+06	2.09757e+07	1.81309e+07	1.75173e+07	3.16219e+07	4.30167e+07	4.15567e+07	2.5429e+07	5.85978e+06	1.62284e+07	5.99542e+07	7.66071e+07	6.52917e+07	6.75368e+07	1.2995e+08	4.40526e+07	2.60103e+07	NaN	0	0	3.037e-05	0.0004753	3.63	402.5	36.1	36.1	0.000234527	1.38468e-06	1.32436e-06	9.53425e-05	0.0084201	0.000214509	0.000214509	0.00231541	1.86	30.8
O00468-6	AGRN	High	[R].FNAVCLSR.[R]	O00468-6 [401-408]	High	High	1xCarbamidomethyl [C5]	1	7	55	0	966.483	7	8.72072e+06	1.54234e+06	2.96936e+06	7.63298e+06	NaN	1.83637e+06	572220	NaN	NaN	5.43408e+06	3.76581e+06	4.09579e+06	6.33281e+06	2.19673e+06	NaN	558670	1.73772e+06	1.07504e+06	3.17913e+06	5.93263e+06	5.84889e+06	NaN	9.6439e+06	NaN	2.0717e+06	1.12983e+07	NaN	NaN	6.82958e+06	NaN	4.74787e+06	1.7748e+06	5.64048e+06	2.38618e+07	3.61968e+07	5.21301e+06	9.3341e+06	5.30364e+07	5.14092e+07	1.64718e+08	2.06309e+07	NaN	NaN	NaN	1.01346e+06	8.43079e+06	5.02704e+06	930694	2.46776e+06	3.77224e+07	948571	2.55825e+07	NaN	1.21732e+06	305223	NaN	2.27985e+06	1.03921e+07	5.68923e+06	4.20352e+06	2.46465e+08	1.063e+08	1.11197e+06	5.41475e+06	1.65455e+07	NaN	1.62259e+06	3.54406e+06	1.17371e+06	1.27721e+07	2.97854e+06	4.20543e+06	5.1874e+06	5.5886e+06	1.06404e+06	3.46038e+06	1.18671e+07	1.80576e+06	1.45982e+07	3.43031e+06	1.46886e+06	8.41406e+06	NaN	0	401	1.932e-05	0.0003324	2.53	345.3	22.1	22.1	0.0029568	0.000104225	0.000104139	0.00088323	0.096991	0.00275413	0.00275413	0.0217362	1.77	32.75
P04424	ASL	High	[K].FNASIAYDR.[H]	P04424 [24-32]	High	High		1	3	123	0	1056.51	3	3.08489e+06	1436803	1.30655e+06	4.35312e+06	944800	818176	2.69402e+06	959928	4.76896e+06	1.17043e+06	2.98301e+06	5.64107e+06	1.63594e+06	NaN	967882	522239	1.27267e+06	1.07755e+06	7.78842e+06	2.59453e+06	461523	4.12935e+06	1.09251e+06	9.48546e+06	1.98487e+06	2.41603e+06	NaN	NaN	2.73602e+06	7.12823e+06	NaN	714767	5.33859e+06	6.24323e+06	2.92865e+06	1.20741e+06	2.44564e+06	4.46152e+06	3.50942e+06	2.94495e+06	1.0338e+06	4.05937e+06	5.54986e+06	453798	4.18801e+06	2.14998e+06	8.09024e+06	4.61842e+06	2.03112e+06	2.62128e+06	1.94755e+06	2.58955e+06	5.79141e+06	5.47391e+06	743566	5.2254e+06	1.81768e+06	4.09723e+06	4.91677e+06	621379	6.45744e+06	3.09472e+06	6.27238e+06	3.17247e+06	3.6482e+06	2.18466e+06	3.35652e+06	2.66011e+06	2.5645e+06	4.45523e+06	5.76786e+06	4.46905e+06	1.11317e+06	4.855e+06	1.87873e+06	3.75605e+06	7.37781e+06	9.17029e+06	7.14179e+06	NaN	NaN	NaN	NaN	0	0	1.526e-05	0.0001582	3.45	406.8	276.4	276.4	0.000351299	1.91405e-06	1.9022e-06	9.09546e-05	0.00281195	3.40125e-05	3.38619e-05	0.000454041	2.3	33.7
P51884	LUM	High	[R].FNALQYLR.[L]	P51884 [228-235]	High	High		1	1	4	0	1024.56	1	NaN	NaN	230977	NaN	790101	NaN	NaN	342795	958639	NaN	NaN	1.56963e+06	2.18518e+06	386717	374314	226087	NaN	4.04185e+06	NaN	NaN	NaN	1.97822e+06	302521	4.38313e+06	NaN	NaN	NaN	NaN	729443	NaN	1.27905e+06	543690	NaN	NaN	NaN	NaN	NaN	NaN	NaN	NaN	NaN	439205	NaN	NaN	NaN	NaN	NaN	862473	NaN	NaN	NaN	NaN	NaN	NaN	NaN	NaN	NaN	NaN	NaN	NaN	NaN	NaN	NaN	NaN	NaN	1.34412e+06	537044	376773	NaN	NaN	NaN	NaN	NaN	NaN	1.30889e+06	NaN	5.81133e+06	NaN	NaN	NaN	NaN	NaN	NaN	0	228	0.0002382	0.002692	2.52	261.9	137.9	137.9	0.00304627	0.000106389	0.000106336	0.000879089	0.0996636	0.00294248	0.00294243	0.0235737	1.5	50.46
Q00610-2	CLTC	High	[K].FNALFAQGNYSEAAK.[V]	Q00610-2 [368-382]	High	High		1	2	29	0	1630.79	2	809640	1.12134e+06	NaN	NaN	NaN	524236	NaN	NaN	NaN	NaN	2.12045e+06	1.16447e+06	NaN	NaN	1.9199e+06	NaN	1.87156e+06	NaN	1.77219e+06	NaN	502486	NaN	NaN	NaN	767169	2.70095e+06	NaN	NaN	1.51538e+06	NaN	NaN	NaN	NaN	1.66484e+06	NaN	NaN	1.76491e+06	3.11124e+06	2.95915e+06	3.34922e+06	NaN	NaN	3.68255e+06	642135	NaN	NaN	NaN	2.89532e+06	NaN	1.34996e+06	1.21316e+06	NaN	3.69545e+06	1.79161e+06	673507	1.32769e+06	540249	1.68418e+06	974940	NaN	3.55561e+06	1.5881e+06	2.98869e+06	NaN	2.03826e+06	NaN	NaN	1.0396e+06	1.22472e+06	3.4987e+06	2.24638e+06	1.83663e+06	1.58393e+06	NaN	NaN	4.38901e+06	NaN	3.36615e+06	NaN	NaN	NaN	NaN	NaN	0	0	1.912e-06	7.929e-09	10.44	603.6	437.5	437.5	3.6589e-11	4.44048e-12	0	0	1.32451e-09	1.57744e-10	0	0	4.02	45.34
P09382	LGALS1	High	[R].FNAHGDANTIVCNSK.[D]	P09382 [50-64]	High	High	1xCarbamidomethyl [C12]	1	1	12	0	1647.75	1	432244	723957	NaN	1.45401e+06	2.26753e+07	2.3539e+06	2.09888e+06	2.49815e+06	1.10752e+07	2.55337e+06	1.83236e+06	1.58434e+06	372506	1.33358e+06	NaN	209057	756680	230326	NaN	NaN	NaN	NaN	NaN	2.32992e+07	3.40848e+06	937685	NaN	581100	1.34548e+06	1.95625e+06	NaN	NaN	NaN	NaN	771117	NaN	1.25034e+06	NaN	2.26784e+06	NaN	4.50498e+06	1.29886e+07	NaN	2.53487e+06	2.21191e+06	1.49134e+06	1.25726e+06	2.12179e+06	1.15506e+06	7.00523e+06	2.33841e+06	7.38391e+06	NaN	NaN	NaN	NaN	NaN	NaN	NaN	NaN	NaN	NaN	NaN	NaN	1.15538e+06	2.83435e+07	6.8861e+06	1.14269e+06	1.63777e+06	1.70361e+06	NaN	NaN	9.71706e+06	3.54114e+06	1.75994e+06	NaN	NaN	NaN	3.34087e+06	NaN	1.96417e+07	NaN	NaN	0	50	1.912e-06	6.891e-06	4.71	464.2	313.4	313.4	1.94204e-05	1.05545e-06	9.55755e-07	6.24025e-05	6.08146e-05	1.89086e-06	1.50895e-06	6.51508e-05	3.56	24.6
P51809	VAMP7	High	[K].VMETQAQVDELK.[G]	P51809 [126-137]	n/a	High		1	3	1	0	1390.69	0	NaN	NaN	NaN	NaN	NaN	NaN	NaN	NaN	NaN	NaN	NaN	NaN	NaN	NaN	NaN	NaN	NaN	NaN	NaN	NaN	NaN	NaN	NaN	NaN	NaN	NaN	NaN	NaN	NaN	NaN	NaN	NaN	NaN	NaN	1.26612e+06	NaN	NaN	NaN	NaN	NaN	NaN	NaN	NaN	NaN	NaN	NaN	NaN	NaN	NaN	NaN	NaN	NaN	NaN	NaN	801185	NaN	NaN	NaN	NaN	NaN	NaN	NaN	NaN	3.10751e+07	NaN	NaN	NaN	1.01023e+06	NaN	NaN	NaN	NaN	1.23349e+06	NaN	NaN	3.44745e+06	NaN	NaN	NaN	NaN	NaN	NaN	NaN	0	0	1.912e-06	5.921e-06	NaN	NaN	NaN	NaN	NaN	NaN	NaN	NaN	NaN	NaN	NaN	NaN	2.37	33.63
Q5T2W1-1	PDZK1	High	[R].VMFLLVDK.[E]	Q5T2W1-1 [207-214]	High	High		1	3	295	0	964.554	7	1.47197e+06	1.3038e+06	1.16141e+06	2.19257e+06	2.01572e+06	2.8189e+06	3.08696e+07	5.54493e+06	1.80493e+07	5.55091e+06	1.86388e+07	1.80288e+07	2.7471e+06	3.91358e+06	4.49025e+06	1.21593e+06	1.23846e+06	2.08368e+06	4.97374e+07	2.46486e+06	1.29687e+06	1.59565e+07	1.87079e+06	1.15913e+07	3.4361e+06	1.67826e+07	3.21733e+06	4.43387e+06	1.9408e+07	3.29465e+07	7.31993e+06	2.83231e+06	6.44161e+06	9.98773e+06	2.16164e+06	3.02264e+06	2.72053e+06	2.30151e+07	2.09153e+07	4.56254e+07	1.00624e+07	1.63284e+07	5.47181e+07	235560	1.90736e+07	9.36055e+06	6.53507e+06	9.96063e+06	2.92399e+07	2.29837e+07	5.16049e+06	5.5959e+06	4.41061e+07	2.87727e+07	1.39246e+06	1.77069e+07	2.46659e+06	1.33625e+07	4.15016e+06	3.87027e+06	2.45456e+07	2.26431e+07	6.82284e+06	2.3249e+07	4.84533e+07	2.20511e+07	9.4471e+06	2.42851e+06	2.53844e+06	2.45004e+07	3.59667e+07	5.84226e+06	7.46019e+06	1.78103e+07	1.87834e+07	1.7627e+07	5.78247e+07	2.09402e+07	5.92201e+07	5.07203e+07	1.20894e+07	1.3657e+07	NaN	0	207	1.526e-05	0.0001509	4.79	399.3	316.9	316.9	1.62758e-05	1.05545e-06	9.62884e-07	6.26723e-05	0.000588834	4.24415e-06	4.19243e-06	0.000123533	1.99	53.8
Q5T2W1-1	PDZK1	High	[R].VMFLLVDK.[E]	Q5T2W1-1 [207-214]	High	High	1xOxidation [M2]	1	3	75	0	980.549	2	738170	562238	NaN	NaN	NaN	1.39404e+06	3.80883e+06	NaN	2.58413e+06	1.15545e+06	980740	971795	1.17393e+06	528903	1.87695e+06	497488	358653	221379	4.7775e+06	1.2719e+06	528651	1.7932e+06	372976	2.46249e+06	711323	1.57193e+06	469436	NaN	1.69625e+06	1.61987e+06	802636	NaN	2.03249e+06	2.87366e+06	1.12142e+06	NaN	NaN	NaN	NaN	7.4185e+06	1.22827e+06	1.07385e+06	4.863e+06	NaN	4.14533e+06	713842	824295	953833	1.27734e+06	3.63923e+06	788950	NaN	3.3034e+06	2.30063e+06	308289	2.5801e+06	468576	641814	558460	NaN	2.74233e+06	NaN	562624	1.73395e+06	1.93752e+07	1.99795e+06	1.39209e+06	416603	1.06887e+06	784712	9.19225e+06	NaN	2.98676e+06	967351	1.61436e+06	906779	1.76156e+06	3.10333e+06	5.38157e+06	1.91861e+06	738711	NaN	NaN	0	207	2.356e-05	0.0003891	3.57	308.4	220	220	0.000267847	1.38468e-06	1.29786e-06	9.38835e-05	0.00960533	0.000280823	0.00028079	0.00285498	2.3	48.85
P08133-1	ANXA6	High	[R].FMTILCTR.[S]	P08133-1 [547-554]	High	High	1xCarbamidomethyl [C6]	1	2	3	0	1041.52	0	NaN	288059	524741	613209	NaN	NaN	NaN	318131	NaN	NaN	NaN	NaN	NaN	297629	NaN	NaN	759976	NaN	NaN	NaN	NaN	NaN	NaN	NaN	NaN	NaN	NaN	NaN	NaN	NaN	NaN	NaN	NaN	NaN	NaN	624513	283529	975726	537169	2.31197e+06	790238	NaN	NaN	NaN	NaN	536426	NaN	NaN	NaN	NaN	393214	NaN	NaN	NaN	259205	NaN	429830	NaN	NaN	NaN	1.68568e+06	NaN	NaN	NaN	NaN	NaN	NaN	NaN	NaN	NaN	NaN	NaN	NaN	NaN	NaN	NaN	NaN	NaN	NaN	NaN	NaN	NaN	NaN	0	547	0.002475	0.03093	1.86	282.6	115.6	115.6	0.0137224	0.000586694	0.000586689	0.00402039	0.340085	0.0158038	0.0158037	0.134897	1.67	47.27
Q86SF2	GALNT7	High	[K].VMITHCNLNEFK.[E]	Q86SF2 [595-606]	High	High	1xCarbamidomethyl [C6]	1	1	8	0	1505.72	1	526435	NaN	NaN	NaN	NaN	524430	1.25087e+06	284557	NaN	NaN	NaN	NaN	NaN	NaN	NaN	NaN	1.33028e+06	NaN	NaN	6.05706e+06	NaN	NaN	NaN	NaN	NaN	NaN	NaN	NaN	822582	NaN	1.46554e+06	526644	NaN	2.34948e+06	NaN	NaN	NaN	NaN	NaN	NaN	NaN	NaN	NaN	NaN	NaN	NaN	NaN	520789	1.51052e+06	1.46079e+06	NaN	NaN	NaN	2.52489e+06	232401	662476	237733	NaN	NaN	440678	NaN	3.99092e+06	2.2035e+06	NaN	NaN	NaN	1.11386e+06	NaN	NaN	2.71694e+06	4.71228e+06	NaN	709772	NaN	3.70194e+06	NaN	NaN	NaN	NaN	NaN	NaN	NaN	NaN	0	595	1.912e-06	4.334e-06	3.48	422.6	255.9	255.9	0.000330653	1.38468e-06	1.28051e-06	9.24086e-05	0.00264677	2.10325e-05	2.07479e-05	0.0003222	1.74	33.93
P36871-1	PGM1	High	[K].FNISNGGPAPEAITDK.[I]	P36871-1 [131-146]	High	High		1	2	12	0	1630.81	0	NaN	NaN	NaN	NaN	NaN	NaN	NaN	NaN	NaN	NaN	NaN	NaN	NaN	NaN	NaN	NaN	NaN	NaN	NaN	NaN	NaN	NaN	NaN	NaN	NaN	NaN	NaN	NaN	NaN	NaN	NaN	NaN	646883	NaN	NaN	NaN	NaN	NaN	NaN	NaN	NaN	NaN	NaN	NaN	NaN	NaN	NaN	NaN	NaN	NaN	NaN	NaN	NaN	NaN	NaN	NaN	NaN	NaN	1.23124e+06	NaN	NaN	NaN	3.17546e+06	NaN	1.24104e+06	NaN	NaN	NaN	1.01407e+06	NaN	NaN	NaN	NaN	NaN	NaN	NaN	NaN	NaN	4.46406e+06	NaN	NaN	NaN	NaN	0	0	1.912e-06	6.096e-10	9.33	586.4	460.1	460.1	4.7287e-10	3.66207e-11	0	0	1.71177e-08	1.08026e-09	0	0	3.89	41.55
O75995	SASH3	High	[K].FIYVDVLPEEAVGHARPSR.[R]	O75995 [226-244]	n/a	High		1	1	1	0	2155.13	1	NaN	NaN	NaN	336081	NaN	1.69727e+06	683145	1.51641e+06	NaN	248277	383999	621705	NaN	NaN	509799	705443	408897	669910	6.02845e+06	3.35665e+06	NaN	NaN	225470	NaN	456150	439279	837549	481264	4.33601e+06	3.21532e+06	NaN	NaN	NaN	NaN	NaN	NaN	NaN	NaN	531895	NaN	NaN	1.2658e+06	2.17478e+06	594887	987469	1.03974e+06	458623	1.06304e+06	NaN	1.0875e+06	NaN	NaN	NaN	NaN	1.24422e+06	3.89786e+06	425633	NaN	NaN	NaN	NaN	967673	652726	NaN	NaN	NaN	1.65014e+06	NaN	309826	NaN	970382	1.07128e+06	4.80723e+06	2.71117e+06	1.83639e+06	NaN	NaN	NaN	NaN	NaN	NaN	NaN	NaN	0	0	0.004243	0.0489	NaN	NaN	NaN	NaN	NaN	NaN	NaN	NaN	NaN	NaN	NaN	NaN	1.73	63.6
Q9UBQ7	GRHPR	High	[R].FLYTGR.[QA]	Q9UBQ7 [180-185]	High	High		1	3	27	0	756.404	2	2.17336e+06	957080	NaN	4.18768e+06	NaN	1.31601e+06	NaN	NaN	1.76915e+06	NaN	NaN	3.9955e+06	1.19695e+06	NaN	NaN	NaN	NaN	NaN	NaN	1.12559e+06	1.0215e+06	3.7806e+06	1.75011e+06	7.84521e+06	2.06447e+06	1.64085e+06	1.32252e+06	339567	4.04254e+06	4.82433e+06	614174	1.57538e+06	1.96782e+06	1.04843e+07	NaN	819033	871704	3.95658e+06	2.00364e+06	8.45585e+06	2.02677e+06	3.35501e+06	4.06039e+06	523932	3.3125e+06	NaN	1.95942e+06	3.05406e+06	1.9676e+06	3.50437e+06	1.19409e+06	4.59379e+06	6.91322e+06	2.72453e+06	NaN	3.3878e+06	1.18139e+06	9.31928e+06	4.2406e+06	1.94619e+06	8.18108e+06	5.509e+06	3.58784e+06	NaN	3.23759e+06	3.33544e+06	4.6809e+06	2.44464e+06	1.79377e+06	2.65898e+06	4.25957e+06	2.02314e+06	1.20223e+06	7.36354e+06	1.89381e+06	5.1396e+06	1.26458e+07	1.75247e+06	5.5893e+06	NaN	NaN	1.76645e+06	NaN	0	0	0.001442	0.02121	1.9	265.8	6.6	6.6	0.0125579	0.000478802	0.000478745	0.00310499	0.320024	0.0148032	0.0148032	0.126452	1.16	29.28
P08758	ANXA5	High	[K].FITIFGTR.[S]	P08758 [194-201]	High	High		1	1	7	0	954.541	1	317537	NaN	NaN	NaN	373836	NaN	284133	NaN	NaN	369107	484099	NaN	NaN	NaN	NaN	300546	481506	NaN	3.3315e+06	643222	592853	NaN	NaN	NaN	NaN	NaN	594374	648264	NaN	NaN	NaN	NaN	NaN	NaN	NaN	254897	NaN	NaN	NaN	NaN	347801	462516	322439	96925.6	NaN	NaN	NaN	NaN	NaN	2.0265e+06	900339	NaN	NaN	673663	302661	329336	NaN	NaN	NaN	634696	NaN	NaN	NaN	NaN	NaN	497610	182025	NaN	105545	682577	690136	NaN	4.2874e+06	248608	179394	709846	NaN	NaN	NaN	NaN	NaN	NaN	NaN	0	0	0.0005222	0.006591	2.56	330	52.4	52.4	0.00277317	8.68825e-05	8.6761e-05	0.000557683	0.0914863	0.00246493	0.00246478	0.0197309	1.37	67.28
Q9UGT4	SUSD2	High	[K].FLTHTHGLLGTLNNDPTDDFTLHSGR.[V]	Q9UGT4 [588-613]	High	High		1	1	25	0	2879.41	2	NaN	335354	6.36405e+06	900097	1.7707e+06	1.25996e+06	1.46682e+06	4.11907e+06	4.97776e+06	NaN	1.32558e+07	1.95374e+06	505431	NaN	NaN	534902	2.84074e+06	1.00083e+06	3.53476e+06	526974	1.58637e+06	NaN	257761	2.46505e+06	816203	NaN	NaN	NaN	NaN	2.63037e+06	NaN	NaN	NaN	1.23423e+06	703016	NaN	513229	5.24179e+06	NaN	4.03793e+06	4.14909e+06	3.44731e+06	2.24401e+06	236742	1.23331e+06	1.47422e+06	418036	NaN	1.62795e+06	4.12715e+06	1.22831e+06	1.4348e+06	1.42928e+06	NaN	1.11626e+06	NaN	1.00536e+06	NaN	1.49803e+06	NaN	NaN	942742	NaN	3.83309e+06	2.69402e+06	1.01142e+07	2.71073e+06	1.4912e+06	668472	1.39814e+06	NaN	3.5223e+06	NaN	NaN	NaN	2.99492e+06	4.25245e+07	1.7616e+06	1.63308e+06	6.33423e+06	2.0031e+06	6.65266e+06	NaN	0	588	1.912e-06	9.407e-14	10.75	611.8	611.8	611.8	1.75801e-11	2.354e-12	0	0	6.36394e-10	8.88061e-11	0	0	4.58	47.83
P52907	CAPZA1	High	[K].FITHAPPGEFNEVFNDVR.[L]	P52907 [20-37]	High	High		1	1	37	0	2089.01	4	7.12477e+06	NaN	NaN	516775	NaN	NaN	819600	2.89565e+06	925699	NaN	NaN	6.12111e+06	394892	NaN	433930	NaN	NaN	NaN	3.87816e+06	NaN	NaN	NaN	NaN	NaN	NaN	9.58108e+06	975995	985117	1.91457e+06	NaN	NaN	409222	NaN	1.44153e+06	433056	303480	NaN	659245	NaN	7.27899e+06	2.16125e+06	NaN	6.20466e+06	174475	1.05842e+07	1.45315e+06	1.11699e+06	2.84752e+06	520935	2.44741e+06	1.0169e+06	NaN	1.65539e+06	3.05343e+06	323090	3.5216e+06	284436	NaN	1.56414e+06	NaN	1.69477e+06	NaN	1.33715e+06	1.52239e+06	NaN	NaN	2.38244e+06	417111	553253	1.26192e+07	NaN	1.22501e+06	1.63231e+06	1.85695e+06	3.19131e+06	2.40085e+06	NaN	1.57001e+06	2.32393e+06	NaN	1.48895e+06	2.02407e+06	NaN	0	0	1.912e-06	7.568e-08	8.19	473.4	473.4	473.4	6.43567e-09	5.76124e-10	0	0	2.32968e-07	2.23035e-08	0	0	3.86	50.47
Q6B0K9	HBM	High	[K].FLTGVAVVLTEKYR.[-]	Q6B0K9 [128-141]	High	Low		1	1	2	1	1595.92	1	NaN	NaN	NaN	NaN	NaN	NaN	3.50069e+06	NaN	NaN	NaN	NaN	NaN	NaN	2.24842e+06	NaN	NaN	NaN	NaN	1.67161e+06	NaN	NaN	NaN	NaN	NaN	NaN	NaN	NaN	NaN	NaN	3.12004e+06	1.96812e+06	NaN	NaN	NaN	NaN	NaN	NaN	NaN	NaN	2.74182e+06	2.84092e+06	NaN	NaN	NaN	NaN	1.65558e+06	NaN	NaN	NaN	NaN	NaN	NaN	NaN	NaN	NaN	NaN	NaN	1.50702e+06	NaN	NaN	NaN	NaN	NaN	3.56366e+06	NaN	NaN	NaN	NaN	NaN	NaN	NaN	NaN	NaN	NaN	NaN	NaN	NaN	NaN	NaN	4.93536e+06	2.02306e+07	NaN	NaN	0	0	0.3879	1	0.69	62.2	21.8	21.8	0.20467	0.0088061	0.00880606	0.060731	0.850128	0.095849	0.095849	0.625408	1.26	37.53
Q6B0K9	HBM	High	[K].FLTGVAVVLTEK.[Y]	Q6B0K9 [128-139]	High	High		1	1	15	0	1276.75	3	867985	1.51726e+06	721620	1.27729e+06	4.67635e+06	1.84594e+06	3.24104e+06	1.29616e+06	2.41375e+06	1.2291e+07	2.26477e+06	8.32326e+06	3.84206e+07	NaN	3.89963e+06	451392	2.16988e+06	3.86531e+06	3.5573e+06	427525	4.17815e+06	595777	481874	3.2052e+06	932964	1.07719e+06	2.18876e+06	9.48289e+06	4.50002e+06	6.14439e+06	9.21544e+06	1.19872e+06	3.96545e+06	5.79543e+06	1.39961e+06	1.57417e+06	1.71318e+06	1.16058e+06	1.18656e+06	2.49932e+06	547245	500611	1.23666e+06	1.21369e+06	2.92431e+06	2.45719e+06	1.80171e+06	4.49655e+06	2.71673e+06	2.42497e+06	2.52561e+07	3.58316e+06	NaN	NaN	1.92389e+06	1.68173e+06	981660	7.65694e+07	2.39613e+06	2.44978e+06	7.52707e+06	7.40982e+06	467367	NaN	NaN	1.15639e+06	1.8639e+07	445696	NaN	7.94419e+06	2.77271e+06	843610	3.64342e+07	NaN	2.41361e+06	4.29958e+07	1.27073e+07	2.02228e+07	3.94397e+06	NaN	1.14444e+07	2.32685e+06	NaN	0	0	1.912e-06	4.811e-08	10.17	628.5	512.4	512.4	6.75745e-11	7.08455e-12	0	0	5.41193e-10	7.59742e-11	0	0	2.6	58.43
Q9UNW1	MINPP1	High	[K].FLTEVEK.[N]	Q9UNW1 [235-241]	High	High		1	4	32	0	865.467	1	NaN	NaN	NaN	NaN	NaN	NaN	NaN	NaN	NaN	NaN	NaN	NaN	NaN	NaN	NaN	NaN	NaN	NaN	NaN	NaN	NaN	NaN	1.49586e+06	1.2969e+07	7.56662e+06	NaN	1.66047e+06	NaN	NaN	2.49628e+06	NaN	3.31181e+06	6.58586e+06	NaN	NaN	NaN	NaN	NaN	1.70644e+07	NaN	1.01481e+07	5.80049e+06	NaN	NaN	NaN	NaN	6.238e+06	NaN	9.79477e+06	NaN	6.64583e+06	NaN	NaN	NaN	NaN	NaN	NaN	NaN	NaN	NaN	NaN	2.62889e+07	1.40062e+07	7.75328e+06	NaN	NaN	NaN	NaN	NaN	NaN	1.59562e+07	NaN	NaN	NaN	NaN	NaN	2.91131e+07	1.60667e+07	NaN	NaN	8.77343e+06	7.93407e+06	NaN	0	0	0.0001831	0.002164	2.35	359	67.4	67.4	0.00448688	0.000156675	0.000156671	0.00112391	0.140702	0.00492701	0.00492691	0.0400852	1.45	31.32
Q92743	HTRA1	High	[K].FLTESHDR.[Q]	Q92743 [363-370]	High	High		1	1	23	0	1004.48	1	198750	NaN	NaN	419918	NaN	225368	246711	NaN	307292	NaN	540041	513753	NaN	NaN	NaN	NaN	97054.5	NaN	1.07674e+06	NaN	NaN	493455	492337	112646	824244	NaN	209879	NaN	389413	1.50455e+06	NaN	273095	226460	1.75618e+06	NaN	219640	NaN	NaN	704063	611334	260051	312874	NaN	NaN	NaN	NaN	587908	843464	696934	1.38336e+06	557577	574532	1.56847e+06	5.72419e+06	NaN	997312	NaN	919633	NaN	944856	1.20721e+06	NaN	NaN	NaN	211108	NaN	1.43814e+06	224989	149631	NaN	813612	NaN	414633	2.1587e+06	878043	NaN	NaN	529454	2.04617e+06	184043	NaN	NaN	NaN	0	0	0.0001069	0.001223	2.28	348	152.4	152.4	0.00523744	0.000176207	0.000176094	0.00110946	0.041596	0.00101874	0.0010187	0.00901267	1.5	20.68
Q13822-1	ENPP2	High	[K].VMPNIEK.[L]	Q13822-1 [185-191]	High	High		1	3	14	0	830.444	1	NaN	886178	473003	1.36764e+06	NaN	1.07124e+06	982987	886983	1.49871e+06	1.37368e+06	2.43793e+06	3.46184e+06	1.75627e+06	1.3724e+06	155664	109588	NaN	685679	5.72134e+06	NaN	NaN	4.42445e+06	1.35217e+06	2.20877e+06	NaN	NaN	1.87853e+06	1.58114e+06	NaN	1.13411e+07	1.06236e+06	1.9016e+06	NaN	1.40872e+07	NaN	1.49445e+06	1.16457e+06	1.78141e+06	5.82831e+06	3.99918e+06	1.36916e+06	1.91055e+06	2.31217e+06	766969	2.54871e+06	887584	NaN	3.38411e+06	3.07265e+06	4.89063e+06	NaN	2.9992e+06	3.53392e+06	7.27054e+06	1.5623e+06	NaN	1.16973e+06	5.52999e+06	3.49702e+06	2.36365e+06	8.28653e+06	8.36089e+06	NaN	1.1975e+06	NaN	NaN	2.87954e+06	1.01345e+06	NaN	3.03627e+06	NaN	NaN	695442	1.19869e+07	NaN	NaN	5.1592e+06	NaN	5.8153e+06	NaN	NaN	1.35877e+06	NaN	0	185	0.003402	0.03833	2.53	246.9	131.5	131.5	0.00294106	0.000103875	0.000103769	0.000849994	0.0965025	0.00256252	0.00256245	0.0203849	1.31	25.62
Q9UIV8-1	SERPINB13	High	[K].FLTEISK.[L]	Q9UIV8-1 [89-95]	High	Medium		1	1	5	0	837.472	1	460902	454142	NaN	NaN	NaN	NaN	NaN	NaN	NaN	NaN	NaN	783246	NaN	NaN	NaN	NaN	NaN	NaN	NaN	NaN	NaN	NaN	NaN	NaN	NaN	NaN	NaN	NaN	NaN	NaN	NaN	NaN	NaN	NaN	NaN	NaN	NaN	NaN	NaN	NaN	NaN	NaN	NaN	NaN	NaN	NaN	499433	NaN	NaN	NaN	361932	NaN	1.70231e+06	1.55804e+06	NaN	NaN	NaN	NaN	NaN	NaN	NaN	NaN	NaN	NaN	NaN	NaN	NaN	NaN	NaN	NaN	NaN	NaN	NaN	NaN	NaN	NaN	NaN	NaN	NaN	NaN	NaN	NaN	NaN	0	89	0.02197	0.4534	2.06	318.5	11.5	11.5	0.00867226	0.000319063	0.00031905	0.00228333	0.24301	0.00994131	0.00994116	0.081737	0.92	50.25
P12109	COL6A1	High	[R].FLTAGRTDPAHDVR.[V]	P12109 [859-872]	High	High		1	1	74	1	1555.8	5	NaN	736662	783850	904408	3.0954e+06	1.79581e+06	2.65439e+06	1.33008e+07	377639	6.22782e+06	9.02019e+06	1.71328e+06	3.18626e+06	2.85958e+07	2.82202e+06	1.25374e+07	9.48692e+06	1.09333e+07	2.93207e+07	1.15604e+06	NaN	NaN	853517	4.74943e+06	545861	2.17227e+06	3.43237e+07	1.17827e+07	7.30581e+06	5.38092e+07	2.58769e+06	1.02487e+06	NaN	4.60576e+06	1.33904e+06	365826	1.43391e+06	5.41007e+06	2.80973e+06	8.80774e+06	2.68154e+06	2.5168e+06	2.2844e+06	616668	2.05383e+06	1.58718e+06	959280	3.89455e+06	629889	7.59505e+06	1.33069e+06	5.50187e+06	4.80227e+06	NaN	1.63238e+07	3.78695e+07	2.95483e+06	4.56928e+06	2.78548e+06	2.51471e+06	7.25401e+06	4.12941e+06	NaN	1.42667e+06	1.36362e+06	NaN	2.11313e+06	2.40976e+06	NaN	NaN	1.41981e+06	NaN	8.25196e+06	2.01928e+06	3.08204e+06	2.53194e+06	4.9358e+06	6.55997e+06	8.116e+06	NaN	NaN	2.02302e+06	NaN	0	0	1.912e-06	2.376e-07	7.66	573.1	391.3	391.3	2.17173e-08	1.96125e-09	0	0	7.86158e-07	8.12812e-08	0	0	2.55	24.95
P12109	COL6A1	High	[R].FLTAGR.[T]	P12109 [859-864]	High	n/a		1	1	1	0	664.378	0	NaN	NaN	1.18575e+07	NaN	NaN	NaN	NaN	485606	NaN	NaN	NaN	NaN	NaN	NaN	NaN	NaN	NaN	NaN	1.50532e+06	NaN	NaN	NaN	210341	NaN	NaN	NaN	NaN	NaN	NaN	NaN	2.57746e+06	NaN	NaN	5.87383e+06	389799	NaN	NaN	NaN	461339	NaN	NaN	NaN	322402	NaN	NaN	485152	NaN	NaN	521741	NaN	NaN	NaN	NaN	NaN	NaN	NaN	NaN	NaN	NaN	NaN	NaN	NaN	434845	NaN	NaN	NaN	NaN	NaN	NaN	NaN	NaN	282013	NaN	NaN	NaN	NaN	5.37664e+06	1.53974e+07	NaN	4.03735e+06	3.62411e+06	3.39359e+06	NaN	0	859	NaN	NaN	2.19	489.9	10.2	10.2	0.00651323	0.000217912	0.000217873	0.00166587	0.193025	0.00727363	0.00727362	0.059588	NaN	23
P01024	C3	High	[K].FLTTAK.[D]	P01024 [1210-1215]	High	n/a		1	1	19	0	680.398	3	1.56134e+06	1.29103e+06	NaN	250988	NaN	785580	6.08356e+06	2.1497e+06	NaN	1.67097e+06	5.7633e+06	3.27587e+06	438719	484788	490992	1.23777e+06	1.27715e+06	1.17484e+06	6.95148e+06	2.27868e+06	948251	1.68481e+06	695520	NaN	NaN	3.01207e+06	1.2686e+06	1.26369e+06	434586	1.40897e+07	7.52716e+06	2.01218e+06	3.48899e+06	2.75733e+07	763697	1.54233e+06	NaN	712713	1.45044e+07	1.44028e+06	963078	343142	472403	282914	NaN	2.08241e+06	NaN	508571	5.983e+06	1.11955e+06	1.59888e+06	5.20505e+06	4.58782e+06	3.17365e+06	924152	599182	2.5689e+06	9.07506e+06	1.43666e+07	4.72842e+06	3.44514e+07	1.66551e+07	5.53411e+06	7.5208e+06	3.41966e+06	735377	NaN	957005	3.25792e+06	3.51778e+06	6.06215e+06	1.91507e+06	1.98174e+06	5.36793e+06	1.9574e+06	1.37793e+07	2.58952e+07	1.69786e+07	3.53743e+07	2.52241e+07	1.01769e+07	1.44695e+07	NaN	0	1210	NaN	NaN	4.11	432.9	165.5	165.5	7.7237e-05	1.05545e-06	7.86067e-07	5.43124e-05	0.00278829	3.36794e-05	3.30652e-05	0.000405947	NaN	22.67
Q99538	LGMN	High	[K].VMQFQGMK.[R]	Q99538 [280-287]	High	Medium	1xOxidation [M2]	1	1	1	0	984.464	0	NaN	377389	NaN	NaN	NaN	352043	NaN	NaN	NaN	446202	531676	NaN	395803	501744	NaN	NaN	NaN	NaN	1.1362e+06	NaN	NaN	4.12415e+06	NaN	NaN	NaN	NaN	NaN	NaN	4.01016e+06	NaN	NaN	NaN	NaN	NaN	NaN	NaN	NaN	NaN	NaN	NaN	NaN	NaN	NaN	NaN	NaN	NaN	NaN	NaN	NaN	NaN	NaN	NaN	NaN	NaN	NaN	NaN	NaN	NaN	NaN	NaN	NaN	NaN	NaN	NaN	NaN	NaN	NaN	NaN	NaN	NaN	NaN	NaN	NaN	NaN	NaN	NaN	NaN	NaN	NaN	NaN	NaN	NaN	NaN	0	0	0.03049	0.6035	1.03	222.8	17	17	0.094095	0.00339044	0.00338947	0.0199953	0.596456	0.0395885	0.0395884	0.337124	1.01	25.04
Q16706	MAN2A1	High	[K].FLSSSLYTALTEARR.[N]	Q16706 [547-561]	High	High		1	1	19	1	1714.91	0	NaN	570641	NaN	NaN	NaN	NaN	NaN	NaN	NaN	NaN	NaN	NaN	NaN	NaN	NaN	NaN	NaN	NaN	3.33559e+06	NaN	358377	NaN	250145	NaN	1.04982e+06	474261	688805	NaN	1.75645e+06	2.49592e+06	NaN	NaN	659246	NaN	NaN	NaN	NaN	NaN	NaN	NaN	NaN	NaN	NaN	NaN	NaN	NaN	NaN	NaN	NaN	NaN	NaN	NaN	NaN	NaN	NaN	NaN	NaN	NaN	NaN	NaN	NaN	NaN	NaN	NaN	NaN	NaN	NaN	NaN	NaN	NaN	NaN	NaN	NaN	NaN	NaN	NaN	NaN	NaN	NaN	NaN	NaN	NaN	NaN	0	547	1.912e-06	8.425e-07	7.13	529.9	380.7	380.7	7.39596e-08	6.15473e-09	0	0	2.6773e-06	1.89086e-06	1.87731e-06	7.55744e-05	3.06	51.03
P11215-2	ITGAM	High	[R].VMQHQYQVSNLGQR.[S]	P11215-2 [951-964]	High	High	1xOxidation [M2]	1	2	17	0	1703.83	1	NaN	1.13272e+06	NaN	740165	NaN	360238	NaN	NaN	NaN	985984	537905	NaN	728443	1.03078e+06	172163	NaN	NaN	NaN	602597	NaN	487310	4.30005e+06	NaN	NaN	NaN	1.13079e+07	NaN	303880	1.08192e+06	NaN	1.78668e+06	NaN	NaN	6.04944e+06	597405	813899	1.98302e+06	1.10266e+06	NaN	1.49814e+06	781115	NaN	2.42988e+06	330362	1.07433e+06	NaN	1.61599e+06	NaN	455215	917647	330113	NaN	1.19072e+07	3.19065e+06	371194	2.60212e+06	NaN	NaN	NaN	705205	3.14373e+06	3.26045e+06	764815	1.44849e+06	891998	696441	2.30534e+06	609969	NaN	NaN	1.1838e+06	2.26368e+06	359183	NaN	NaN	1.28139e+07	1.21852e+06	1.55696e+06	7.23113e+06	NaN	NaN	NaN	NaN	0	951	1.912e-06	2.019e-11	12.29	730.9	568.9	568.9	5.18079e-13	6.64717e-14	0	0	1.87543e-11	2.37198e-12	0	0	4.21	22.57
P06576	ATP5B	High	[R].FLSQPFQVAEVFTGHMGK.[L]	P06576 [463-480]	High	High		1	1	9	0	2023.01	1	NaN	NaN	NaN	NaN	NaN	NaN	NaN	NaN	531820	719614	NaN	3.50949e+06	905349	NaN	NaN	NaN	NaN	NaN	NaN	NaN	NaN	NaN	1.73749e+06	NaN	NaN	NaN	NaN	NaN	NaN	1.49713e+06	NaN	NaN	NaN	NaN	NaN	NaN	NaN	NaN	NaN	NaN	NaN	NaN	NaN	NaN	NaN	NaN	NaN	NaN	1.86453e+06	1.47177e+06	1.7441e+06	1.9805e+06	NaN	1.36223e+06	NaN	NaN	NaN	NaN	2.75112e+06	NaN	7.00446e+06	NaN	NaN	NaN	650230	NaN	NaN	1.05562e+06	3.05556e+06	924597	1.99112e+06	NaN	NaN	NaN	NaN	2.30235e+07	NaN	NaN	NaN	NaN	NaN	NaN	NaN	0	0	1.912e-06	1.477e-07	2.07	199.3	199.3	199.3	0.00844088	0.000297157	0.000297055	0.00212427	0.06668	0.00162428	0.00162425	0.0135898	3.87	62.65
Q8N392-1	ARHGAP18	High	[R].FLSQESGVAQTLK.[K]	Q8N392-1 [608-620]	High	High		1	2	9	0	1407.75	1	NaN	NaN	NaN	NaN	NaN	NaN	NaN	NaN	NaN	NaN	NaN	NaN	NaN	NaN	NaN	NaN	NaN	NaN	2.87852e+06	NaN	NaN	NaN	773345	6.63978e+06	NaN	NaN	NaN	NaN	NaN	NaN	NaN	NaN	NaN	NaN	NaN	NaN	NaN	2.82739e+06	2.51058e+06	6.20458e+06	NaN	NaN	3.45254e+06	1.3189e+06	NaN	NaN	NaN	NaN	NaN	3.132e+06	NaN	NaN	NaN	2.29734e+06	719342	997834	NaN	NaN	NaN	NaN	3.62142e+06	NaN	NaN	NaN	2.93011e+06	NaN	NaN	NaN	NaN	NaN	NaN	NaN	NaN	NaN	NaN	NaN	NaN	NaN	NaN	NaN	NaN	NaN	NaN	0	608	1.912e-06	1.082e-06	7.28	590.3	356.6	356.6	5.24065e-08	4.45609e-09	0	0	4.19715e-07	4.46831e-08	0	0	3.18	38.86
Q9H6X2-2	ANTXR1	High	[K].FISPQLR.[M]	Q9H6X2-2 [73-79]	High	High		1	6	74	0	860.499	5	6.25499e+06	713640	NaN	6.75874e+06	NaN	4.48344e+06	1.26389e+07	9.1251e+06	2.05502e+07	4.6623e+06	9.41227e+06	2.11427e+06	2.47107e+06	1.01232e+07	693133	2.4797e+06	4.97673e+06	5.80242e+06	4.58928e+07	1.05798e+07	2.78874e+06	3.79666e+06	675372	NaN	2.98873e+06	6.21984e+06	3.93741e+06	2.58382e+06	5.23879e+06	3.63906e+06	8.58773e+06	1.89901e+06	4.32606e+06	6.26146e+06	2.54094e+06	2.46955e+06	1.23524e+06	4.86544e+06	2.77346e+06	9.78538e+06	NaN	2.49614e+06	1.06645e+07	465544	NaN	615565	1.13009e+06	4.10359e+06	3.3939e+06	4.41067e+06	2.38496e+06	3.73315e+06	1.15214e+07	2.45332e+06	2.36204e+06	8.96179e+06	3.57246e+06	1.41602e+06	2.65989e+06	3.26683e+06	NaN	9.10473e+06	3.21155e+06	4.25853e+06	1.50859e+07	2.6274e+06	3.20315e+06	4.90869e+06	987963	5.01131e+06	6.49083e+06	2.9107e+06	1.59312e+06	6.29348e+06	2.47515e+07	9.23215e+06	9.2772e+07	2.06475e+07	1.41393e+07	4.37857e+07	1.04065e+07	6.82596e+06	NaN	0	73	0.000306	0.00342	3.43	405.5	113	113	0.000372993	2.50705e-06	2.49423e-06	0.000134391	0.0133272	0.000396252	0.000396162	0.00358554	1.28	35.03
P55287-1	CDH11	High	[K].FISNGPFK.[D]	P55287-1 [358-365]	High	High		1	2	16	0	909.483	3	2.40504e+06	2.54978e+06	1.89874e+06	1.4053e+06	2.8308e+06	459480	3.7127e+06	1.36873e+06	1.64133e+06	1.86136e+06	3.83035e+06	NaN	2.04493e+06	5.0943e+06	427877	939123	1.19397e+06	939624	NaN	1.78664e+06	1.68871e+06	900166	1.40143e+06	2.86994e+06	2.8014e+06	7.43928e+06	509252	1.1088e+06	3.93105e+06	8.62732e+06	NaN	586486	4.50593e+06	1.43371e+07	5.06975e+06	414919	401564	2.94991e+06	7.54965e+06	3.76423e+06	1.88096e+06	2.22515e+06	4.57323e+06	327180	NaN	3.54294e+06	NaN	3.33503e+06	792357	6.86564e+06	NaN	NaN	7.16205e+06	1.11929e+06	1.59435e+06	3.57039e+06	2.35566e+06	1.74575e+06	1.88658e+06	698093	7.94859e+07	2.09334e+07	2.57377e+06	NaN	3.78711e+06	3.19151e+06	NaN	2.0769e+06	2.05224e+06	3.57203e+06	2.50069e+06	1.5031e+07	2.07929e+06	731088	1.53481e+06	1.10545e+07	1.78891e+07	3.01205e+06	1.03605e+07	2.13085e+06	NaN	3.04486e+06	NaN	0	0	0.0005044	0.006278	2.03	262.8	47.4	47.4	0.0092961	0.000341942	0.00034186	0.00243373	0.256375	0.0106635	0.0106635	0.0877676	1.4	34.53
P35579-1	MYH9	High	[R].FLSNGHVTIPGQQDK.[D]	P35579-1 [302-316]	High	High		1	2	10	0	1640.84	0	NaN	NaN	NaN	NaN	NaN	NaN	NaN	NaN	NaN	NaN	NaN	NaN	NaN	NaN	NaN	NaN	NaN	NaN	NaN	NaN	NaN	NaN	NaN	NaN	NaN	NaN	NaN	NaN	NaN	NaN	NaN	NaN	NaN	NaN	NaN	NaN	NaN	NaN	NaN	NaN	NaN	NaN	1.48605e+06	NaN	1.54263e+06	NaN	NaN	NaN	NaN	NaN	NaN	NaN	NaN	1.53618e+06	NaN	NaN	703971	NaN	1.54204e+06	NaN	NaN	NaN	NaN	NaN	NaN	NaN	NaN	NaN	456398	1.93381e+06	NaN	NaN	NaN	NaN	NaN	2.71023e+06	NaN	NaN	NaN	NaN	NaN	NaN	NaN	0	0	1.912e-06	1.708e-07	5.9	500.8	377.6	377.6	1.25818e-06	8.75193e-08	0	0	4.55434e-05	1.89086e-06	1.51884e-06	6.54536e-05	3.75	34.93
Q9H3G5	CPVL	High	[K].FLSLPEVR.[Q]	Q9H3G5 [332-339]	High	High		1	1	1627	0	960.551	70	2.09551e+08	1.60458e+08	276724395	3.05956e+08	5.43899e+08	2.33695e+08	2.38023e+08	2.56779e+08	4.11286e+08	2.03903e+08	3.98473e+08	6.67654e+08	2.48218e+08	1.77498e+08	214490787	2.39547e+08	2.9792e+08	3.75579e+08	2.74527e+08	3.89167e+08	4.79808e+08	189597842	2.73877e+08	7.2331e+08	2.5627e+08	411631521	3.45303e+08	2.90758e+08	3.19892e+08	2.99864e+08	4.2168e+08	3.99888e+08	4.12631e+08	2.36392e+08	1.45515e+08	9.97004e+07	1.15324e+08	2.44865e+08	3.04943e+08	4.52826e+08	2.60746e+08	5.09975e+08	5.75494e+08	2.72739e+08	4.82246e+08	1.95906e+08	305416259	2.92369e+08	4.35314e+08	4.65098e+08	3.87087e+08	4.60175e+08	389097914	3.53207e+08	2.63207e+08	3.253e+08	3.54948e+08	3.84741e+08	4.64367e+08	2.21266e+08	5.33462e+08	4.47897e+08	5.04546e+08	5.34416e+08	4.76731e+08	7.21986e+08	3.0437e+08	3.49839e+08	4.08622e+08	3.91776e+08	3.87915e+08	2.51432e+08	3.01775e+08	2.19354e+08	2.22645e+08	432679353	5.83332e+08	3.65413e+08	5.38159e+08	3.78961e+08	1.98471e+08	237742145	NaN	0	332	1.282e-05	0.0001179	4.51	413.8	196.7	196.7	3.10038e-05	1.05545e-06	8.99163e-07	5.99269e-05	0.00112108	8.04682e-06	7.72428e-06	0.00011657	1.4	49.68
P01024	C3	High	[R].FISLGEACKK.[V]	P01024 [713-722]	High	High	1xCarbamidomethyl [C8]	1	1	3	1	1152.61	1	NaN	NaN	NaN	642169	NaN	1.15071e+06	3.29983e+06	461538	NaN	950144	1.37276e+06	NaN	NaN	904313	NaN	NaN	495444	457701	2.17957e+06	1.77781e+06	NaN	903690	445135	NaN	955385	2.4681e+06	1.31802e+06	NaN	655188	1.93733e+06	NaN	NaN	NaN	NaN	NaN	574061	NaN	1.63599e+07	NaN	2.58699e+07	NaN	NaN	NaN	637271	NaN	1.03897e+06	NaN	1.92288e+06	NaN	NaN	NaN	1.59679e+06	NaN	NaN	NaN	NaN	NaN	2.05912e+07	1.47834e+06	1.38513e+06	NaN	NaN	NaN	2.85537e+06	1.55197e+06	NaN	1.99145e+06	NaN	NaN	3.62246e+06	NaN	NaN	NaN	1.90532e+06	NaN	NaN	4.91181e+06	NaN	9.65499e+06	3.14776e+06	NaN	2.3829e+06	NaN	0	0	0.000326	0.003651	3.99	415.3	172.5	172.5	0.000103341	1.05545e-06	7.35152e-07	5.16556e-05	0.00372726	7.13734e-05	7.10025e-05	0.000993754	1.65	28.57
P01024	C3	High	[R].FISLGEACK.[K]	P01024 [713-721]	High	High	1xCarbamidomethyl [C8]	1	1	295	0	1024.51	8	2.59612e+07	1.74317e+07	3.2377e+07	3.00746e+07	NaN	1.47005e+07	6.01451e+07	2.05162e+07	3.24588e+07	1.96625e+07	6.83984e+07	2.67251e+07	1.27668e+07	2.72545e+07	1.53498e+06	2.48316e+06	2.65739e+07	2.12512e+06	2.16855e+07	1.82098e+07	9.99361e+06	7.53418e+07	3.09137e+07	1.43744e+06	6.48382e+06	2.62274e+07	1.52558e+07	3.20196e+06	3.51708e+07	5.72394e+07	3.93129e+07	9.06408e+06	1.41744e+07	8.95213e+07	2.02389e+07	2.4344e+07	7.79708e+07	2.39991e+08	7.13029e+07	3.07968e+08	3.10765e+07	8.26069e+06	3.10548e+07	4.68051e+06	1.26243e+07	8.37827e+07	3.42499e+06	4.64179e+07	2.49846e+07	2.73899e+07	1.12716e+07	5.19312e+07	5.90029e+07	6.60009e+07	3.56611e+06	1.4884e+07	6.40272e+06	3.01521e+08	2.8009e+07	7.42121e+07	1.89835e+08	6.06674e+07	6.39885e+07	6.72527e+07	1.99083e+08	7.20151e+06	1.95829e+07	1.48336e+07	1.91469e+07	1.39346e+08	5.95498e+07	2.01258e+07	8.83397e+06	7.53142e+06	3.04669e+07	2.54821e+08	1.62678e+08	9.96637e+07	4.37383e+08	1.99697e+08	5.11374e+07	8.10596e+07	NaN	0	713	1.912e-06	1.513e-05	4.66	413.6	239.1	239.1	2.1831e-05	1.05545e-06	9.50183e-07	6.21929e-05	0.000789657	4.24415e-06	4.1522e-06	0.000122692	2.03	37.15
P08962	CD63	High	[K].VMSEFNNNFR.[Q]	P08962 [111-120]	High	High		1	3	316	0	1257.57	5	2.31191e+07	1.12256e+07	9.92336e+06	2.73548e+07	2.00632e+07	1.44076e+07	2.99578e+07	1.61472e+07	4.3668e+07	2.03163e+07	5.37319e+07	5.13634e+07	1.0159e+07	2.45937e+07	1.21109e+07	4.11943e+06	5.15958e+06	6.85193e+06	1.01584e+08	1.03479e+07	1.03929e+07	5.01805e+07	1.19958e+07	6.06832e+07	1.91622e+07	3.40315e+07	1.70307e+07	9.65562e+06	2.07493e+07	7.18683e+07	2.25607e+07	1.47261e+07	1.70925e+07	5.63742e+07	1.57987e+07	1.74724e+07	1.99508e+07	5.49651e+07	9.44341e+07	1.06241e+08	4.02705e+07	3.9035e+07	5.91486e+07	4.57703e+06	3.36007e+07	2.83765e+07	2.23278e+07	2.5339e+07	3.57855e+07	6.57759e+07	2.27524e+07	2.46992e+07	4.67126e+07	6.88311e+07	1.00196e+07	4.28667e+07	1.02291e+07	4.37e+07	3.09322e+07	1.18661e+07	6.00656e+07	3.20406e+07	5.59657e+07	5.99897e+07	3.47364e+07	2.68711e+07	4.28233e+07	1.06868e+07	1.13282e+07	6.36412e+07	5.44723e+07	2.88443e+07	6.31121e+07	4.51333e+07	3.52544e+07	5.73053e+07	9.50017e+07	5.27937e+07	1.18854e+08	9.75389e+07	2.60223e+07	2.57872e+07	NaN	0	111	1.912e-06	7.415e-07	6.33	501.7	414.5	414.5	4.6506e-07	3.88325e-08	0	0	3.72459e-06	1.89086e-06	1.82007e-06	7.4096e-05	2.07	36.82
P11215-2	ITGAM	High	[R].VMQHQYQVSNLGQR.[S]	P11215-2 [951-964]	High	High		1	2	23	0	1687.83	1	910528	1.36592e+06	903987	1.44349e+06	NaN	448457	1.48981e+06	NaN	NaN	NaN	1.44929e+06	1.24739e+06	NaN	421437	713359	387315	1.64457e+06	451451	1.57932e+06	447836	NaN	NaN	523591	NaN	658940	5.41331e+06	NaN	NaN	NaN	1.05343e+07	NaN	NaN	NaN	4.83429e+06	NaN	NaN	NaN	5.78585e+06	NaN	1.15421e+07	NaN	NaN	4.02696e+06	NaN	NaN	NaN	471026	945962	NaN	3.34495e+06	NaN	1.15044e+06	2.85181e+07	5.18403e+06	2.09457e+06	4.82702e+06	NaN	2.65216e+06	1.43047e+06	7.93076e+06	1.17389e+07	6.47627e+06	1.61332e+06	6.61769e+06	NaN	NaN	2.25598e+06	716342	NaN	NaN	NaN	4.07123e+06	3.63363e+06	NaN	1.77542e+06	2.52762e+07	NaN	7.42942e+06	2.04631e+07	8.63507e+06	4.21527e+06	1.42014e+06	NaN	0	951	1.912e-06	5.212e-12	14.11	831.9	717.4	717.4	7.75264e-15	1.02232e-15	0	0	2.80643e-13	3.74329e-14	0	0	4.88	26.16
Q99460	PSMD1	High	[R].VMPAQLK.[V]	Q99460 [884-890]	High	Medium		1	1	1	0	786.454	0	NaN	NaN	NaN	400274	NaN	121591	NaN	NaN	NaN	NaN	NaN	1.64445e+06	NaN	NaN	NaN	NaN	NaN	NaN	860690	NaN	NaN	374967	NaN	NaN	233091	NaN	NaN	NaN	NaN	1.02606e+06	NaN	248086	319946	1.79044e+06	NaN	178684	NaN	NaN	NaN	NaN	NaN	NaN	531160	NaN	441337	NaN	210996	615474	NaN	NaN	NaN	NaN	NaN	NaN	196041	NaN	225257	1.0696e+06	NaN	NaN	1.71539e+06	1.06044e+06	NaN	337822	NaN	NaN	NaN	NaN	NaN	552211	592967	560825	689328	1.53304e+06	NaN	NaN	NaN	NaN	NaN	NaN	NaN	NaN	NaN	0	884	0.03267	0.6313	0.97	177.3	26.7	26.7	0.106408	0.00419262	0.00419262	0.0263935	0.644612	0.0444756	0.0444756	0.373601	1.07	25.38
P08185	SERPINA6	High	[R].VMNPV.[-]	P08185 [401-405]	High	n/a	1xOxidation [M2]	1	1	4	0	575.286	1	418214	422539	866555	1.0432e+06	NaN	669636	NaN	NaN	493250	NaN	1.26829e+06	NaN	NaN	1.07091e+06	1.02059e+06	569400	491761	718283	1.56551e+06	NaN	NaN	4.17769e+06	1.21789e+06	NaN	NaN	2.1447e+06	626906	947998	803037	7.44558e+06	NaN	1.34753e+06	628689	NaN	1.45132e+06	861655	532170	4.29983e+06	NaN	NaN	709993	506732	7.23964e+06	NaN	NaN	1.73602e+06	1.55141e+07	NaN	921389	NaN	NaN	1.77754e+06	NaN	NaN	2.73422e+06	NaN	1.11545e+06	NaN	NaN	2.41544e+06	NaN	2.69383e+06	2.35164e+06	3.27868e+06	NaN	NaN	1.75987e+06	NaN	NaN	2.69359e+06	NaN	NaN	6.64774e+06	NaN	NaN	2.60679e+06	NaN	NaN	NaN	2.99998e+06	NaN	NaN	NaN	0	401	NaN	NaN	1.54	201	99.4	99.4	0.0287784	0.00111679	0.00111676	0.0069119	0.524062	0.0300491	0.030049	0.259937	NaN	24.58
P09525	ANXA4	High	[K].FLTVLCSR.[N]	P09525 [193-200]	High	High	1xCarbamidomethyl [C6]	1	2	45	0	995.534	2	1.70659e+06	832775	1.35806e+06	1.70443e+06	710418	422559	1.03715e+06	NaN	608864	575695	797612	NaN	NaN	2.98726e+06	4.00243e+06	335894	1.62501e+06	1.05487e+06	NaN	2.73635e+06	1.50352e+06	NaN	537902	3.17884e+06	324931	704266	NaN	949821	8.222e+06	974071	4.56121e+06	461598	NaN	2.61985e+06	1.8751e+06	219640	NaN	994568	694000	5.06563e+06	2.21672e+06	1.49876e+06	5.8918e+06	1.11974e+06	NaN	NaN	845320	7.63831e+06	1.34634e+06	NaN	3.78441e+06	1.23867e+06	1.32782e+06	2.32056e+06	NaN	748898	1.01194e+06	NaN	2.97237e+06	866450	2.86359e+06	NaN	1.12004e+06	1.05567e+06	2.46749e+06	NaN	1.71874e+06	3.73693e+06	4.98489e+06	2.88249e+06	1.77259e+06	3.83008e+06	1.21023e+07	NaN	NaN	2.39749e+06	1.97855e+06	2.04071e+06	NaN	1.32835e+06	1.01997e+06	791837	NaN	0	0	0.0003104	0.003478	3.12	362.3	150.4	150.4	0.000765862	1.10935e-05	1.10751e-05	0.00016787	0.0269966	0.000756497	0.000756333	0.00696109	1.99	44.02
Q9UM54-6	MYO6	High	[R].VMLTTAGGTK.[G]	Q9UM54-6 [394-403]	High	High	1xOxidation [M2]	1	6	7	0	994.524	0	NaN	NaN	NaN	NaN	NaN	NaN	NaN	NaN	NaN	NaN	NaN	NaN	NaN	NaN	100345	NaN	NaN	NaN	NaN	NaN	NaN	NaN	NaN	NaN	NaN	NaN	NaN	NaN	NaN	NaN	NaN	NaN	NaN	NaN	NaN	173241	NaN	NaN	NaN	NaN	NaN	NaN	317059	NaN	NaN	NaN	NaN	323884	NaN	NaN	421306	NaN	NaN	NaN	NaN	382579	NaN	NaN	NaN	1.18787e+07	NaN	NaN	NaN	NaN	NaN	NaN	1.30176e+06	NaN	135467	NaN	NaN	NaN	822573	NaN	NaN	NaN	NaN	NaN	NaN	NaN	NaN	NaN	NaN	0	0	1.932e-05	0.0003408	3.63	318.9	215.1	215.1	0.000233493	1.38468e-06	1.32492e-06	9.53834e-05	0.00838328	0.000212923	0.000212904	0.0023164	2.18	21.64
Q9Y2T3	GDA	High	[K].FLYLGDDRNIEEVYVGGK.[Q]	Q9Y2T3 [428-445]	High	High		1	3	15	1	2087.04	0	NaN	NaN	NaN	NaN	NaN	NaN	NaN	NaN	NaN	NaN	NaN	NaN	NaN	NaN	NaN	NaN	NaN	NaN	NaN	NaN	NaN	NaN	NaN	NaN	NaN	NaN	NaN	NaN	827867	NaN	NaN	NaN	NaN	NaN	1.5515e+06	248964	NaN	NaN	NaN	NaN	NaN	NaN	NaN	NaN	NaN	NaN	NaN	NaN	NaN	NaN	NaN	NaN	NaN	NaN	NaN	NaN	NaN	NaN	NaN	NaN	2.09658e+06	NaN	NaN	NaN	3.49307e+06	NaN	NaN	NaN	NaN	NaN	NaN	NaN	NaN	NaN	NaN	NaN	NaN	4.21694e+06	NaN	NaN	NaN	NaN	NaN	0	0	1.912e-06	2.246e-07	3.8	307.6	282	282	0.000159588	1.05545e-06	6.99414e-07	4.96007e-05	0.00574458	0.000111885	0.000111795	0.00135728	2.61	53.95
P43652	AFM	High	[K].VMNHICSK.[Q]	P43652 [284-291]	High	High	1xCarbamidomethyl [C6]	1	1	12	0	988.47	0	NaN	NaN	NaN	NaN	NaN	NaN	NaN	NaN	NaN	NaN	NaN	NaN	NaN	NaN	NaN	NaN	NaN	NaN	NaN	NaN	NaN	NaN	NaN	NaN	NaN	NaN	NaN	NaN	NaN	NaN	NaN	NaN	NaN	NaN	NaN	NaN	NaN	NaN	NaN	NaN	NaN	NaN	NaN	NaN	NaN	NaN	NaN	NaN	NaN	NaN	NaN	NaN	NaN	NaN	NaN	NaN	NaN	NaN	NaN	NaN	NaN	NaN	NaN	NaN	NaN	NaN	NaN	NaN	NaN	331978	NaN	NaN	NaN	414868	NaN	NaN	NaN	NaN	1.36604e+06	1.26193e+06	NaN	NaN	NaN	0	0	1.169e-05	6.785e-05	5.73	557.8	321.5	321.5	1.84276e-06	1.1321e-07	0	0	6.67028e-05	1.89086e-06	1.50422e-06	6.50237e-05	2.62	18.38
P02760	AMBP	High	[K].FLYHK.[S]	P02760 [107-111]	High	n/a		1	1	30	0	707.388	3	1.62705e+06	2.52783e+06	1.96476e+06	5.27645e+06	NaN	2.33712e+06	1.79135e+07	7.92218e+06	1.67097e+07	4.56794e+06	1.13532e+07	2.9239e+06	1.34937e+07	2.02092e+07	1.32518e+06	2.39575e+06	4.45736e+06	5.27755e+06	9.2647e+06	6.83329e+06	5.01674e+06	3.13038e+06	1.28018e+06	1.57291e+06	4.27136e+06	3.64174e+06	4.61244e+06	2.63477e+06	4.52372e+06	1.07742e+07	1.80558e+07	2.90038e+06	7.18196e+06	4.4333e+07	1.70726e+07	2.01912e+06	1.37714e+06	4.94578e+06	7.30167e+06	9.93684e+06	1.09538e+07	2.75855e+06	2.6554e+06	739878	1.46077e+06	8.8646e+06	3.24949e+06	1.29456e+06	2.50352e+06	9.54398e+06	4.39974e+06	6.49163e+06	3.53771e+06	6.21711e+06	1.16666e+06	5.09105e+06	2.03407e+06	2.97922e+06	4.42324e+06	3.37499e+06	5.954e+07	9.16815e+06	5.50343e+06	4.62883e+06	2.61123e+07	8.60354e+06	3.7308e+06	1.87175e+06	1.08313e+06	3.04472e+06	4.02765e+06	4.22316e+06	1.23382e+06	1.30951e+07	1.73148e+07	5.32978e+06	7.10564e+07	1.2236e+08	7.54013e+07	2.32339e+07	4.19985e+07	4.81463e+07	NaN	0	107	NaN	NaN	2.5	471.1	32	32	0.00319302	0.000107935	0.000107361	0.000873331	0.104008	0.00321757	0.00321753	0.0259159	NaN	20.78
P01024	C3	High	[R].FLYGK.[K]	P01024 [259-263]	High	n/a		1	1	41	0	627.35	3	1.36385e+07	8502841	4.96596e+06	5.91405e+06	3.97055e+06	4.0658e+06	2.04663e+06	3.28243e+06	3.81197e+06	2.81844e+07	1.05875e+07	1.02454e+07	2.81127e+06	7.353e+06	3.61869e+06	4.02643e+06	5.40358e+06	7.49277e+06	1.78696e+07	1.10998e+07	1.0866e+07	4.33753e+06	5.12227e+07	3.13386e+06	1.04122e+07	1.16189e+07	6.23858e+06	4.87676e+06	3.68978e+06	8.45763e+06	7.57925e+06	7.71031e+06	6.6027e+06	1.51676e+07	7.06723e+06	4.87863e+06	1.13514e+07	9.58436e+06	4.6501e+06	1.18178e+07	4.01239e+06	7.413e+06	9.66964e+06	8.41426e+06	1.07359e+07	7.19539e+06	6.301e+06	4.70268e+06	1.75771e+07	3.18856e+06	8.32806e+06	3.06471e+07	1.31687e+08	2.73802e+07	6.65225e+06	1.80162e+07	6.45037e+06	2.93799e+07	4.21774e+07	9.19431e+06	3.46786e+07	2.59688e+07	2.70763e+07	9.74334e+06	1.85999e+07	7.3948e+06	7.60824e+06	1.62492e+07	2.58912e+07	5.11102e+06	3.53662e+07	3.84867e+06	1.21675e+07	1.47783e+07	2.1264e+07	3.16298e+07	3.27574e+07	7.93458e+06	1.40547e+07	2.54692e+06	3.07517e+07	7.47358e+06	NaN	0	259	NaN	NaN	3.23	513.9	59.7	59.7	0.000586786	5.404e-06	5.38272e-06	0.000129227	0.0208115	0.000575347	0.000575331	0.00527035	NaN	25.55
Q06481-3	APLP2	High	[R].FIYGGCGGNR.[N]	Q06481-3 [338-347]	High	High	1xCarbamidomethyl [C6]	1	3	16	0	1100.49	1	NaN	3.93263e+06	943770	NaN	NaN	NaN	NaN	NaN	NaN	2.47611e+06	4.72339e+06	1.07036e+06	NaN	NaN	NaN	NaN	NaN	NaN	NaN	1.05346e+06	1.342e+06	1.0475e+07	669928	NaN	NaN	2.66173e+06	NaN	NaN	NaN	NaN	997039	1.17797e+06	1.69684e+06	2.34761e+06	1.10816e+06	2.56439e+06	1.67234e+06	3.03687e+06	2.87863e+06	1.36252e+06	1.14583e+06	NaN	NaN	NaN	NaN	508744	3.61372e+06	NaN	1.81542e+06	3.91262e+06	NaN	1.54503e+06	1.89439e+06	4.12963e+06	321145	NaN	NaN	5.74629e+06	2.58746e+06	1.52768e+06	4.0074e+06	4.03931e+06	NaN	945209	NaN	NaN	NaN	NaN	NaN	NaN	NaN	1.81768e+06	NaN	1.80367e+06	NaN	NaN	5.11849e+06	NaN	NaN	NaN	NaN	NaN	NaN	0	0	0.0006855	0.009963	3.72	407.1	225.6	225.6	0.000188984	1.38468e-06	1.3659e-06	9.76372e-05	0.00679574	0.000146685	0.000146617	0.00190047	1.91	27.27
Q16706	MAN2A1	High	[K].FIWSEISYLSK.[W]	Q16706 [211-221]	High	High		1	1	22	0	1372.71	3	644035	226164	NaN	627644	NaN	NaN	NaN	NaN	540143	NaN	NaN	744750	NaN	NaN	168590	NaN	NaN	NaN	NaN	675659	596815	NaN	187495	2.83258e+06	2.24492e+06	394101	NaN	NaN	937698	1.90505e+06	NaN	NaN	NaN	NaN	297263	161134	NaN	NaN	1.11042e+06	1.34201e+06	NaN	470964	728639	NaN	1.97003e+06	456287	1.13933e+06	734190	1.28694e+06	NaN	NaN	NaN	NaN	2.34104e+06	283456	936400	NaN	709714	563617	NaN	NaN	2.49368e+06	904756	NaN	NaN	NaN	412795	NaN	NaN	760224	2.58845e+06	430906	NaN	1.95444e+06	1.32512e+06	NaN	NaN	NaN	NaN	NaN	NaN	NaN	NaN	0	211	1.912e-06	4.21e-06	3.81	393.6	279.7	279.7	0.000154771	1.05545e-06	7.05489e-07	4.99002e-05	0.00557212	0.000105771	0.000105702	0.00132366	1.97	63.18
P35558	PCK1	High	[K].FLWPGFGENSR.[V]	P35558 [525-535]	High	High		1	2	101	0	1309.63	3	2.76117e+06	1.84592e+06	373900	3.65663e+06	464869	1.55378e+06	4.54326e+06	1.61799e+06	8.46242e+06	462635	6.33454e+06	5.538e+06	1.11267e+06	685479	2.16068e+06	615666	1.14847e+06	748699	4.05339e+06	2.07349e+06	1.49555e+06	6.86757e+06	1.90779e+06	1.91762e+06	3.23147e+06	1.9059e+06	743929	1.47802e+06	3.45899e+06	3.2308e+06	3.7074e+06	2.07439e+06	2.34376e+06	4.78986e+06	1.34442e+06	3.18619e+06	970106	2.60127e+06	3.6877e+06	3.97921e+06	5.58399e+06	3.29637e+06	8.72406e+06	467614	5.11172e+06	2.92392e+06	3.00967e+06	3.65803e+06	1.37154e+06	691954	1.31939e+06	1.06539e+06	3.06665e+06	2.63879e+06	203830	4.76637e+06	1.93032e+06	6.20344e+06	2.25193e+06	627158	1.20949e+07	7.72514e+06	8.09998e+06	1.97132e+06	5.96265e+06	617973	2.93943e+06	1.72031e+06	3.66618e+06	1.06944e+06	4.2057e+06	685312	1.48447e+06	3.83885e+06	1.785e+06	1.28885e+06	1.44473e+07	12849160	6.02983e+06	2.22812e+06	7.62099e+06	1.32255e+07	NaN	0	525	1.089e-05	3.533e-05	4.14	432.1	306.8	306.8	7.24126e-05	1.05545e-06	8.34097e-07	5.68473e-05	0.00261457	2.10325e-05	2.09405e-05	0.000324693	2.16	58.44
P05026-2	ATP1B1	High	[K].FIWNSEK.[K]	P05026-2 [15-21]	High	High		1	2	27	0	923.462	1	NaN	NaN	NaN	NaN	NaN	NaN	NaN	NaN	NaN	NaN	NaN	NaN	NaN	NaN	NaN	NaN	NaN	NaN	NaN	NaN	NaN	NaN	NaN	NaN	NaN	NaN	NaN	NaN	NaN	NaN	NaN	NaN	NaN	NaN	NaN	399791	NaN	9.8494e+06	NaN	NaN	NaN	NaN	NaN	NaN	NaN	NaN	486203	NaN	NaN	973501	430872	NaN	NaN	NaN	NaN	NaN	387818	3.96166e+06	NaN	664525	NaN	4.63761e+06	4.44867e+06	4.59847e+06	NaN	3.10804e+06	NaN	NaN	710135	NaN	NaN	1.39726e+06	2.11218e+06	NaN	NaN	NaN	NaN	NaN	NaN	NaN	NaN	4.08548e+06	NaN	0	0	0.001462	0.02137	2.4	308.7	94.3	94.3	0.00396835	0.000140708	0.000140336	0.00103597	0.126232	0.00390835	0.00390819	0.0315887	0.91	37.57
P50395-1	GDI2	High	[K].FLVYVANFDEK.[D]	P50395-1 [143-153]	High	High		1	2	120	0	1344.68	6	986352	1.34396e+06	2.00261e+06	1.71174e+06	791172	2.56169e+06	5.01045e+06	3.16645e+06	1.59514e+06	1.70048e+06	4.52795e+06	8.76112e+06	NaN	1.97457e+06	4.44111e+06	2.11251e+06	3.19224e+06	NaN	9.99862e+06	1.56862e+06	773699	2.9202e+06	1.19766e+06	3.13478e+06	2.51576e+06	3.46907e+06	3.68029e+06	844269	1.20508e+07	2.24288e+07	1.07171e+06	862560	497298	8.21176e+06	1.81811e+06	1.52419e+06	412600	3.96745e+06	1.6285e+06	NaN	2.11054e+06	1.90467e+06	1.71414e+06	356734	2.13904e+06	2.15586e+06	NaN	NaN	2.34517e+06	3.67953e+06	483513	950295	6.70924e+06	NaN	1.58278e+06	3.71174e+06	1.12229e+06	5.07639e+06	3.82131e+06	2.94395e+06	2.16863e+06	3.33053e+06	5.72386e+06	2.40639e+06	2.21819e+07	NaN	2.45436e+06	863660	2.00338e+06	2.3431e+06	1.10578e+07	3.26703e+06	6.86734e+06	1.0346e+07	1.42802e+07	4.98578e+06	NaN	NaN	2.28679e+06	1.41199e+07	NaN	NaN	NaN	0	143	1.912e-06	6.248e-06	5.71	382.9	331.5	331.5	1.95379e-06	1.19275e-07	0	0	7.07213e-05	1.89086e-06	1.50158e-06	6.49477e-05	3.07	55.5
O95741	CPNE6	High	[K].FLVYDYDSSGK.[H]	O95741 [225-235]	High	High		1	2	3	0	1293.6	1	NaN	NaN	NaN	NaN	1.4968e+06	NaN	NaN	1.15496e+06	NaN	NaN	NaN	NaN	NaN	NaN	1.7865e+06	2.10044e+06	NaN	1.1269e+06	NaN	NaN	NaN	1.62479e+06	NaN	NaN	676981	NaN	2.45666e+06	2.31541e+07	NaN	NaN	2.74635e+06	NaN	NaN	4.19125e+06	NaN	NaN	NaN	NaN	NaN	NaN	NaN	1.24538e+06	NaN	541540	1.25452e+06	NaN	1.66295e+07	1.02775e+06	NaN	NaN	NaN	NaN	1.94408e+06	NaN	2.4122e+06	838092	2.13913e+06	NaN	NaN	NaN	NaN	NaN	NaN	NaN	NaN	NaN	NaN	NaN	NaN	NaN	NaN	831951	1.85434e+06	1.59251e+06	NaN	NaN	NaN	NaN	NaN	NaN	NaN	NaN	NaN	0	0	0.009673	0.1687	2.79	300.8	300.8	300.8	0.00160352	4.36063e-05	4.35296e-05	0.000276844	0.00501988	9.4316e-05	9.43087e-05	0.00110993	1.74	44.09
P43652	AFM	High	[K].VMNHICSK.[Q]	P43652 [284-291]	High	High	1xCarbamidomethyl [C6];1xOxidation [M2]	1	1	9	0	1004.47	0	NaN	NaN	NaN	NaN	NaN	NaN	NaN	NaN	NaN	NaN	NaN	NaN	NaN	NaN	NaN	NaN	NaN	NaN	NaN	NaN	NaN	33969.4	NaN	NaN	NaN	NaN	NaN	NaN	NaN	NaN	NaN	NaN	NaN	100785	NaN	NaN	NaN	NaN	NaN	NaN	NaN	NaN	NaN	NaN	NaN	NaN	NaN	NaN	NaN	NaN	NaN	NaN	NaN	NaN	NaN	NaN	NaN	NaN	NaN	NaN	NaN	NaN	NaN	95685.6	128192	38678	NaN	NaN	NaN	NaN	NaN	NaN	NaN	NaN	91459.6	NaN	126745	200227	492272	342635	66506.3	NaN	NaN	0	0	1.642e-05	0.0002803	4.25	381.9	230.1	230.1	5.61702e-05	1.05545e-06	8.68316e-07	5.8572e-05	0.00202928	1.35532e-05	1.35476e-05	0.000339175	1.51	15.84
Q5SZK8	FREM2	High	[R].FIVTEAPQHGYLLNLDK.[G]	Q5SZK8 [1698-1714]	High	High		1	2	42	0	1958.04	2	349151	900917	972146	2.33503e+06	NaN	1.10154e+06	4.23432e+06	1.39371e+06	NaN	1.34559e+06	3.90055e+06	NaN	NaN	NaN	NaN	564614	NaN	NaN	5.20863e+06	1.29778e+06	914055	2.95752e+06	1.79344e+06	1.69881e+06	4.58789e+06	3.48199e+06	3.54551e+06	1.54527e+06	7.99261e+06	3.59436e+06	1.026e+06	1.86943e+06	4.60294e+06	5.02073e+06	2.09635e+06	1.72822e+06	1.0146e+06	3.39161e+06	4.2494e+06	1.1113e+07	4.26145e+06	5.66944e+06	3.44259e+06	255808	5.46853e+06	1.91877e+06	2.46706e+06	2.65971e+06	3.53945e+06	8.35055e+06	2.76785e+06	1.08248e+07	4.85953e+06	4.61084e+06	679405	4.36428e+06	2.65437e+06	4.96529e+06	2.51135e+06	462893	2.51021e+07	1.31632e+07	7.93039e+06	5.28111e+06	2.9098e+06	NaN	1.57267e+06	1.34157e+06	1.91612e+06	2.50372e+06	6.29317e+06	2.34497e+06	3.01269e+06	2.90444e+06	2.93059e+06	2.59213e+06	3.72407e+06	2.96548e+06	2.89952e+06	NaN	NaN	NaN	NaN	0	0	1.912e-06	2.224e-11	8.58	541.8	450.9	450.9	2.62782e-09	1.84672e-10	0	0	9.51258e-08	6.08806e-09	0	0	3.33	51.26
Q9UHL4	DPP7	High	[R].FLVSDRFWVR.[G]	Q9UHL4 [57-66]	High	High		1	1	363	1	1324.72	3	NaN	401855	176593	1.78745e+06	NaN	1.32193e+06	3.64539e+06	336031	166830	1.6072e+06	3.6159e+06	1.42549e+06	930787	795633	329824	500101	1.41447e+06	557131	1.05363e+07	2.76811e+06	3.57188e+06	1.72948e+06	270838	2.73258e+06	1.47587e+06	5.35116e+06	4.11952e+06	2.1652e+06	1.24536e+07	5.86483e+06	1.69658e+06	1.03281e+06	1.52248e+06	7.29141e+06	1.41749e+06	735691	314850	181923	276089	3.91324e+06	564521	3.51256e+06	2.29058e+06	330824	531246	742023	1.60105e+06	486195	4.42432e+06	9.25144e+06	718257	6.13854e+06	1.62191e+06	1.3758e+06	723421	3.14121e+06	978617	NaN	2.60171e+06	838575	1.78811e+07	8.13607e+06	1.38273e+06	361588	5.27644e+06	4.77524e+06	1.4846e+06	1083715	934786	4.08775e+06	4.69348e+06	4.92742e+06	1.51294e+06	1.7191e+06	331681	7.43028e+06	2.78941e+06	5.3622e+06	7.2047e+06	1.26597e+07	2.36155e+06	5.82989e+06	NaN	0	0	1.912e-06	1.567e-05	5.06	434	410.9	410.9	8.64974e-06	1.05545e-06	9.86093e-07	6.33914e-05	0.000313019	2.90457e-06	2.83303e-06	0.000124735	2.35	74.66
P50502	ST13	High	[K].VMNLISK.[L]	P50502 [354-360]	High	High		1	2	26	0	804.465	1	1.78088e+06	1645163	1.97676e+06	2.34814e+06	NaN	NaN	1.19395e+06	1.42507e+06	4.22641e+06	NaN	2.53691e+06	1.02144e+07	1.14982e+06	1.20306e+06	2.35703e+06	1.35631e+06	NaN	442879	6.01168e+06	2.57797e+06	736052	2.95557e+06	1.8106e+06	7.70419e+06	2.25293e+06	2.41917e+06	383721	1.07711e+06	3.33319e+06	8.64113e+06	NaN	541307	501196	8.17962e+06	1.11411e+06	2.09468e+06	1.41347e+06	NaN	2.9767e+06	3.27998e+06	2.09437e+06	2.24139e+06	4.66966e+06	575605	NaN	907614	1.43294e+06	4.57423e+06	NaN	5.40861e+06	2.136e+06	3.13524e+06	6.14973e+06	1.03638e+07	2.32159e+06	5.76952e+06	NaN	5.63281e+06	NaN	1.38555e+06	4.27526e+06	6.25276e+06	3.2623e+06	2.8788e+06	NaN	NaN	3.70481e+06	1.55295e+06	2.86019e+06	7.41899e+06	4.4435e+06	4.22958e+06	3.01013e+06	6.91697e+06	3.41994e+06	4.75565e+06	4.48376e+06	2.08075e+06	NaN	6.90384e+06	NaN	2.06599e+06	NaN	0	0	0.000222	0.002524	1.99	295.5	120.8	120.8	0.0101507	0.000399622	0.000399616	0.00273874	0.0799603	0.00232063	0.00232033	0.0185267	1.17	31.98
P43652	AFM	High	[R].FLVNLVK.[L]	P43652 [550-556]	High	High		1	1	12	0	832.529	1	274233	189663	187523	NaN	NaN	NaN	1.44203e+06	216334	780378	NaN	NaN	NaN	NaN	424555	NaN	NaN	NaN	NaN	NaN	NaN	NaN	NaN	NaN	NaN	NaN	NaN	NaN	NaN	NaN	NaN	493534	NaN	NaN	NaN	2.03394e+06	NaN	NaN	NaN	NaN	NaN	692759	NaN	NaN	NaN	NaN	913680	NaN	NaN	NaN	NaN	NaN	NaN	NaN	NaN	NaN	NaN	NaN	NaN	NaN	NaN	NaN	NaN	NaN	3.18907e+06	NaN	NaN	NaN	NaN	NaN	NaN	NaN	NaN	NaN	658242	375342	NaN	5.57586e+06	NaN	2.50766e+06	9.65272e+06	690804	NaN	NaN	0	550	0.0002209	0.002495	2.53	344.8	69.8	69.8	0.00294259	0.000103875	0.000103706	0.000849649	0.0965499	0.0025854	0.00258522	0.0205328	1.46	48.25
P33908	MAN1A1	High	[K].VMNIR.[T]	P33908 [373-377]	High	n/a		1	1	3	0	632.355	0	NaN	NaN	NaN	NaN	NaN	NaN	NaN	NaN	NaN	NaN	1.2571e+06	2.19918e+06	NaN	815026	NaN	NaN	NaN	NaN	NaN	879454	1.00587e+06	NaN	NaN	NaN	NaN	NaN	NaN	NaN	NaN	NaN	NaN	NaN	NaN	NaN	NaN	NaN	NaN	NaN	NaN	NaN	NaN	580275	NaN	NaN	NaN	437697	NaN	413499	1.08796e+06	3.27026e+06	824727	NaN	NaN	1.06984e+06	NaN	810145	195009	NaN	NaN	NaN	NaN	1.75799e+06	NaN	NaN	NaN	NaN	NaN	253096	312876	NaN	378762	392242	NaN	NaN	NaN	NaN	NaN	NaN	NaN	NaN	930475	NaN	NaN	0	373	NaN	NaN	1.69	302.4	33.2	33.2	0.0202291	0.000803506	0.000803237	0.00489911	0.434204	0.0227867	0.0227867	0.196947	NaN	22.8
Q14624-1	ITIH4	High	[R].VMNMK.[I]	Q14624-1 [711-715]	High	n/a		1	1	9	0	622.305	0	NaN	NaN	NaN	NaN	NaN	1.23678e+06	2.04197e+06	NaN	1.45537e+06	914195	NaN	NaN	NaN	NaN	NaN	611319	NaN	697346	NaN	2.39958e+06	1.02174e+06	6.03256e+06	601537	NaN	7.45652e+06	NaN	1.68458e+06	529109	NaN	NaN	2.89165e+06	1.35601e+06	909433	1.52435e+07	3.6493e+06	NaN	NaN	NaN	NaN	NaN	1.64039e+06	NaN	NaN	NaN	NaN	1.72068e+06	NaN	NaN	956100	NaN	NaN	3.98566e+06	NaN	NaN	685546	NaN	1.07947e+06	NaN	NaN	NaN	1.61499e+07	4.04509e+06	NaN	NaN	2.86043e+06	NaN	379991	1.18161e+06	NaN	NaN	327394	1.11293e+06	NaN	603186	487950	944995	1.77436e+07	4.69601e+06	2.08524e+07	NaN	2.27166e+06	NaN	NaN	0	711	NaN	NaN	2.52	373.5	45.9	45.9	0.00305382	0.00010678	0.000106768	0.000878767	0.0998875	0.00295242	0.0029524	0.0236501	NaN	19.31
P07203	GPX1	High	[K].FLVGPDGVPLRR.[Y]	P07203 [167-178]	High	High		1	1	26	1	1325.77	1	542412	NaN	NaN	643432	NaN	451051	788502	NaN	707740	420274	938205	564069	NaN	NaN	224885	NaN	NaN	NaN	2.5476e+06	NaN	NaN	NaN	NaN	NaN	NaN	789302	457584	NaN	978392	1.22813e+06	NaN	NaN	NaN	968233	NaN	NaN	NaN	NaN	NaN	2.84853e+06	781465	555353	1.68405e+06	NaN	345723	321105	NaN	666638	358577	1.91455e+06	553645	905366	1.01375e+06	NaN	349938	996761	NaN	NaN	NaN	NaN	NaN	1.13015e+06	772022	NaN	1.24923e+06	NaN	688476	NaN	NaN	1.80892e+06	1.51757e+06	668904	1.72802e+06	772861	812056	1.5683e+06	3.36888e+06	NaN	1.51733e+06	NaN	NaN	NaN	NaN	0	0	1.526e-05	0.0001863	4.23	466	324.9	324.9	5.85866e-05	1.05545e-06	8.65822e-07	5.84112e-05	0.000263778	2.90457e-06	2.84181e-06	0.000124891	1.94	41.58
P22352	GPX3	High	[K].FLVGPDGIPIMR.[W]	P22352 [186-197]	High	High	1xOxidation [M11]	1	1	77	0	1330.72	3	792546	572845	800290	664154	641407	252697	6.40799e+06	NaN	NaN	NaN	3.51169e+06	516346	NaN	538818	501418	360771	NaN	534843	2.26776e+06	NaN	511699	708142	276056	1.89904e+06	NaN	1.6931e+06	579525	692513	5.87537e+06	5.52676e+06	1.31032e+06	954900	374194	NaN	2.58676e+06	1.46633e+06	843430	881108	1.07467e+07	NaN	3.81708e+06	3.39498e+06	NaN	163858	3.40379e+06	1.60669e+06	1.70953e+06	2.25547e+06	1.51522e+06	3.07291e+06	1.69337e+06	1.20576e+06	3.98017e+06	NaN	154663	1.2042e+06	1.55454e+06	786039	7.46356e+06	1.33636e+06	3.65955e+06	2.13948e+06	3.99664e+06	2.70997e+06	828593	NaN	NaN	302505	NaN	1.62594e+06	805546	3.02522e+06	NaN	NaN	2.5805e+06	NaN	NaN	5.39983e+06	6.38298e+06	1.35416e+07	NaN	5.71739e+06	NaN	0	186	1.912e-06	3.676e-06	4.62	546.9	264	264	2.37795e-05	1.05545e-06	9.42329e-07	6.1885e-05	0.000860076	4.24415e-06	4.11297e-06	0.000121951	2.43	53.27
P22352	GPX3	High	[K].FLVGPDGIPIMR.[W]	P22352 [186-197]	High	High		1	1	226	0	1314.72	15	468499	887428	6.18247e+07	3.58928e+06	7.38821e+07	5.84525e+06	2.20919e+07	7.47098e+06	4.40211e+06	6.8965e+06	1.92272e+07	4.30181e+06	1.21829e+06	1.15346e+07	1.49736e+07	6.57799e+07	3.37574e+06	4.27477e+07	5.10218e+07	6.8257e+07	6.93855e+07	2.11825e+06	1.09238e+06	9.51439e+06	5.49011e+06	8.3433e+06	1.19694e+07	1.19107e+07	6.16128e+06	1.43372e+07	1.78691e+07	7.31099e+06	1.01256e+07	1.19305e+07	1.70886e+06	522214	3.32769e+06	3.24774e+07	5.88414e+07	4.93974e+07	1.87247e+07	1.44837e+07	3.37264e+06	2.24097e+06	5.86101e+06	6.73445e+06	9.29411e+06	4.09557e+06	9.84675e+06	2.43264e+07	1.04985e+07	1.2289e+07	5.4866e+06	6.51099e+06	1.6119e+06	2.53955e+06	2.17969e+06	8.18183e+06	1.03633e+07	6.5499e+06	2.24321e+07	1.37565e+07	1.36527e+06	2.52578e+06	1.28867e+07	6.37316e+06	1.10508e+07	7.08949e+06	8.57547e+06	1.28567e+07	1.915e+07	4.03501e+06	2.1175e+07	3.3685e+06	1.77896e+07	1.38617e+07	5.5388e+07	1.71807e+07	1.75722e+07	4.39805e+07	1.38347e+07	1.90399e+07	NaN	0	186	1.912e-06	1.214e-07	10.65	624.7	434.8	434.8	2.23719e-11	2.96074e-12	0	0	8.09853e-10	1.11907e-10	0	0	2.55	63.49
P43307	SSR1	High	[K].FLVGFTNK.[G]	P43307 [103-110]	n/a	High		1	2	1	0	925.514	0	NaN	NaN	475010	NaN	NaN	NaN	1.58349e+06	616666	NaN	NaN	NaN	NaN	NaN	1.80497e+06	NaN	NaN	NaN	NaN	5.28427e+06	NaN	NaN	NaN	NaN	NaN	NaN	NaN	NaN	NaN	NaN	NaN	NaN	NaN	NaN	NaN	730138	NaN	NaN	NaN	1.99223e+06	NaN	NaN	NaN	NaN	NaN	888809	640953	NaN	NaN	NaN	NaN	NaN	NaN	NaN	NaN	NaN	NaN	NaN	NaN	NaN	NaN	NaN	NaN	NaN	NaN	NaN	NaN	NaN	NaN	NaN	NaN	NaN	NaN	NaN	NaN	NaN	NaN	NaN	NaN	NaN	NaN	NaN	NaN	NaN	0	0	0.001756	0.02433	NaN	NaN	NaN	NaN	NaN	NaN	NaN	NaN	NaN	NaN	NaN	NaN	1.13	45.45
P32189-3	GK	High	[R].FLVFNSK.[T]	P32189-3 [25-31]	High	High		1	5	12	0	854.477	0	NaN	NaN	NaN	NaN	NaN	NaN	NaN	NaN	NaN	NaN	NaN	1.03855e+06	NaN	NaN	431199	NaN	NaN	NaN	NaN	427989	NaN	NaN	NaN	NaN	NaN	NaN	NaN	NaN	NaN	730429	NaN	NaN	374053	NaN	376284	467867	NaN	NaN	NaN	NaN	NaN	665696	NaN	178753	878229	NaN	391091	758255	NaN	NaN	562616	NaN	NaN	NaN	376603	842635	NaN	NaN	NaN	NaN	1.5762e+06	NaN	NaN	NaN	NaN	NaN	NaN	NaN	NaN	NaN	NaN	NaN	NaN	NaN	NaN	NaN	NaN	NaN	NaN	NaN	NaN	NaN	NaN	0	25	0.0001702	0.002053	1.19	209.8	38	38	0.0652645	0.00223675	0.00223654	0.0130862	0.721245	0.056325	0.0563248	0.450298	1.6	42.88
P51178-2	PLCD1	High	[R].FLVEDYDASSK.[N]	P51178-2 [723-733]	High	High		1	2	86	0	1273.59	1	1.22106e+06	1.23393e+06	639940	1.71328e+06	NaN	1.24751e+06	7.76056e+06	1.40275e+06	4.74584e+06	2.92693e+06	5.54835e+06	5.28763e+06	1.4381e+06	1.8629e+06	2.12767e+06	1.29924e+06	1.03192e+06	693123	NaN	1.12256e+06	NaN	1.33174e+06	3.11603e+06	1.9982e+06	1.04779e+06	5.09514e+06	2.40101e+06	676375	1.44205e+06	2.27825e+06	4.08416e+06	1.10322e+06	794946	4.34894e+06	1.33413e+07	1.26263e+06	1.64786e+06	4.13435e+06	3.15302e+06	3.3379e+06	1.71263e+06	2.73898e+06	4.23964e+06	1.5072e+06	2.17853e+06	4.57037e+06	1.62362e+06	2.16431e+06	5.13285e+06	8.70422e+06	2.27701e+06	6.52988e+06	NaN	3.94223e+06	1.91531e+06	3.33548e+06	1.9844e+06	4.72203e+06	2.20562e+06	1.20635e+06	NaN	2.09197e+06	NaN	1.65836e+06	3.77394e+07	NaN	2.32054e+06	NaN	2.22588e+06	8.34872e+06	2.56794e+06	1.63464e+06	6.04108e+06	1.6215e+06	1.00468e+07	4.50421e+06	NaN	NaN	3.12475e+07	2.1746e+07	2.07916e+06	NaN	NaN	0	723	1.912e-06	3.218e-06	4.89	453.2	394.9	394.9	1.29438e-05	1.05545e-06	9.71092e-07	6.29683e-05	0.000468342	4.24415e-06	4.21341e-06	0.000124	2.3	39.47
Q14624-1	ITIH4	High	[R].VMNMK.[I]	Q14624-1 [711-715]	High	n/a	1xOxidation [M]	1	1	22	0	638.3	1	1.43956e+06	823424	68331.4	31743	NaN	1.42079e+06	3.77952e+06	NaN	796485	886915	NaN	53438.3	19557.9	107849	NaN	578230	NaN	543602	NaN	1.75028e+06	748118	48669.9	57825.6	NaN	3.45788e+06	60188.6	1.21495e+06	NaN	34259.7	504332	1.65731e+06	738431	NaN	5.40355e+06	2.347e+06	NaN	NaN	302490	567367	4.29202e+06	834226	98235.7	226126	151826	121447	1.81259e+06	NaN	120639	NaN	262723	NaN	2.67848e+06	NaN	313957	NaN	69290	961443	62005.9	65914.1	NaN	6.79861e+06	2.99554e+06	253094	2.7761e+06	377705	NaN	62587.1	876257	126670	126448	95132.4	NaN	NaN	238954	242359	70998.8	2.71264e+06	307918	8.35349e+06	177599	1.06044e+06	187334	NaN	0	711	NaN	NaN	2.48	403.3	25.5	25.5	0.00328595	0.000122421	0.000122365	0.000868056	0.106757	0.00347721	0.0034772	0.0278488	NaN	15.5
O00338	SULT1C2	High	[K].FLYVAR.[N]	O00338 [126-131]	High	High		1	2	8	0	768.44	1	544713	NaN	NaN	NaN	NaN	435345	598216	NaN	855108	NaN	NaN	1.04918e+06	575957	NaN	616797	NaN	NaN	NaN	1.0649e+06	658922	NaN	NaN	493244	1.32684e+06	605539	NaN	NaN	704433	953396	NaN	1.14481e+06	302516	NaN	3.98463e+06	NaN	283466	844513	2.45155e+06	NaN	NaN	NaN	NaN	1.01935e+06	148437	444460	1.62462e+06	430745	819390	NaN	NaN	232541	NaN	1.32378e+06	NaN	NaN	557135	NaN	NaN	NaN	NaN	NaN	NaN	NaN	634345	NaN	NaN	2.52647e+06	381081	1.61777e+06	518004	1.94223e+06	460124	503406	1.2977e+06	1.54613e+06	NaN	NaN	2.00025e+06	3.40465e+06	NaN	826905	NaN	NaN	0	0	0.006099	0.08565	1.21	242.6	29.9	29.9	0.0622085	0.00212424	0.0021242	0.0124759	0.437594	0.0232915	0.0232914	0.201534	1	36
P26639-1	TARS	High	[R].FNLTYVSHDGDDK.[K]	P26639-1 [571-583]	High	High		1	2	6	0	1510.68	0	NaN	NaN	NaN	NaN	NaN	NaN	NaN	NaN	NaN	NaN	NaN	NaN	NaN	NaN	NaN	NaN	NaN	NaN	NaN	NaN	NaN	NaN	NaN	NaN	NaN	NaN	NaN	670101	2.4486e+06	NaN	NaN	NaN	NaN	NaN	NaN	NaN	NaN	NaN	NaN	NaN	NaN	NaN	NaN	142969	1.22707e+06	NaN	1.54735e+06	4.16425e+06	NaN	NaN	NaN	NaN	NaN	NaN	NaN	NaN	NaN	2.30799e+06	NaN	NaN	NaN	NaN	NaN	NaN	NaN	NaN	1.24554e+06	NaN	874447	NaN	NaN	684282	1.22842e+06	NaN	496992	1.64428e+06	NaN	NaN	NaN	NaN	NaN	NaN	NaN	0	571	0.0003903	0.004796	1.89	236.7	157.5	157.5	0.0129021	0.000498348	0.000498344	0.00322447	0.101152	0.0030216	0.00302154	0.0241638	1.18	34.94
Q99798	ACO2	High	[K].FNPETDYLTGTDGK.[K]	Q99798 [507-520]	High	High		1	1	3	0	1557.71	0	NaN	NaN	NaN	NaN	NaN	805219	NaN	784747	NaN	595776	NaN	NaN	NaN	NaN	1.22642e+06	NaN	NaN	NaN	NaN	1.29316e+06	NaN	NaN	NaN	NaN	NaN	NaN	NaN	NaN	NaN	NaN	NaN	NaN	NaN	NaN	NaN	NaN	NaN	NaN	NaN	NaN	NaN	NaN	NaN	NaN	NaN	796015	NaN	NaN	NaN	NaN	1.10333e+06	2.15572e+06	NaN	NaN	NaN	NaN	NaN	NaN	1.98877e+06	NaN	NaN	NaN	1.7717e+06	NaN	NaN	NaN	NaN	NaN	NaN	NaN	2.11351e+06	NaN	NaN	NaN	NaN	NaN	NaN	NaN	NaN	NaN	2.38161e+06	NaN	NaN	0	507	1.912e-06	8.421e-07	3.93	455	328.4	328.4	0.000116522	1.05545e-06	7.23824e-07	5.10621e-05	0.000933037	4.24415e-06	4.07886e-06	0.000121271	3.15	40.46
Q02818	NUCB1	High	[R].FNPK.[T]	Q02818 [243-246]	High	n/a		1	1	1	0	505.277	1	1.67488e+06	595839	NaN	NaN	NaN	NaN	NaN	NaN	NaN	NaN	NaN	NaN	NaN	NaN	NaN	NaN	NaN	NaN	NaN	NaN	NaN	NaN	NaN	NaN	NaN	NaN	NaN	NaN	NaN	NaN	NaN	NaN	NaN	NaN	2.47121e+06	1.81593e+06	1.25108e+06	1.21106e+06	NaN	NaN	NaN	NaN	1.01467e+06	NaN	NaN	NaN	NaN	NaN	565216	1.29978e+07	NaN	NaN	NaN	NaN	NaN	NaN	NaN	NaN	NaN	NaN	NaN	NaN	NaN	NaN	NaN	1.04485e+06	NaN	NaN	NaN	NaN	826542	NaN	1.04476e+06	725315	NaN	NaN	NaN	NaN	NaN	NaN	NaN	NaN	NaN	0	243	NaN	NaN	0.79	231.4	8	8	0.16262	0.00671317	0.00671315	0.0445879	0.877772	0.106851	0.106851	0.659768	NaN	30.5
P05155	SERPING1	High	[K].FPVFMGR.[V]	P05155 [488-494]	High	High	1xOxidation [M5]	1	3	2532	0	869.434	159	1.20266e+08	1.21501e+08	7.56837e+07	2.22455e+08	1.4011e+08	1.08955e+08	6.84423e+07	1.10861e+08	1.22097e+08	1.59963e+08	1.20553e+08	2.4568e+08	1.09709e+08	115864993	4.51247e+07	1.11136e+08	1.39665e+08	8.35222e+07	1.68729e+08	2.55384e+08	2.14232e+08	9.25725e+07	9.35471e+07	5.94226e+08	8.57799e+07	1.73934e+08	136883385	8.97374e+07	1.16057e+08	2.46394e+08	1.59989e+08	160639736	1.36341e+08	2.02158e+08	1.21535e+08	7.05473e+07	7.41706e+07	1.39768e+08	225683929	3.36667e+08	2.00687e+08	2.81877e+08	1.9536e+08	9.67124e+07	1.23133e+08	7.8888e+07	8.11868e+07	7.81482e+07	1.32277e+08	3.04228e+08	1.25335e+08	3.44134e+08	2.03281e+08	1.18514e+08	8.54435e+07	2.10581e+08	1.31171e+08	1.75911e+08	2.0163e+08	1.5069e+08	5.12707e+08	2.71948e+08	1.96736e+08	1.08668e+08	1.10961e+08	4.35368e+08	2.05396e+08	1.27497e+08	1.03172e+08	1.43036e+08	1.2552e+08	117850948	6.4973e+07	1.95887e+08	1.97904e+08	3.74487e+08	6.5537e+08	2.03658e+08	2.59998e+08	2.14009e+08	1.45302e+08	336743484	NaN	0	0	5.03e-05	0.0007306	3.71	345.9	203.9	203.9	0.000195596	1.38468e-06	1.35691e-06	9.71534e-05	0.00703191	0.000158559	0.000158551	0.00193126	1.66	37.45
P05155	SERPING1	High	[K].FPVFMGR.[V]	P05155 [488-494]	High	High		1	3	3884	0	853.439	71	9.10752e+07	1.01403e+08	7.47181e+07	2.41871e+08	7.42572e+07	9.64778e+07	3.83683e+07	1.159e+08	5.74977e+07	1.48867e+08	1.21241e+08	2.74295e+08	1.36126e+08	1.47707e+08	5.95348e+07	1.13315e+08	1.63207e+08	1.00488e+08	270788064	2.62318e+08	2.65353e+08	9.08997e+07	1.03468e+08	1.39301e+08	7.69149e+07	2.16742e+08	182620700	141084475	1.88214e+08	4.39733e+08	1.62748e+08	1.95157e+08	1.90606e+08	2.9273e+08	7.01847e+07	9.11477e+07	8.99127e+07	1.91138e+08	3.06561e+08	2.34942e+08	1.97471e+08	2.17674e+08	1.90114e+08	8.25034e+07	1.2763e+08	9.17909e+07	8.53961e+07	8.70622e+07	1.40671e+08	2.56648e+08	1.06574e+08	2.97629e+08	3.0388e+08	2.46587e+08	1.56805e+08	3.34283e+08	1.3805e+08	235122223	3.46593e+08	2.31268e+08	4.56314e+08	2.84842e+08	1.93907e+08	8.20162e+07	1.15413e+08	8.83137e+07	2.67437e+08	1.05993e+08	9.83247e+07	1.48436e+08	1.46887e+08	1.4418e+08	7.86003e+07	288619068	3.85457e+08	4.26587e+08	5.23929e+08	151696400	8.87204e+07	6.95209e+07	1.04802e+08	3.18738e+08	NaN	0	0	1.642e-05	0.0002741	3.93	353.9	209.3	209.3	0.00011819	1.05545e-06	7.23028e-07	5.10178e-05	0.00426061	8.38398e-05	8.37935e-05	0.00107131	1.59	46.73
P05546	SERPIND1	High	[K].FPVEMTHNHNFR.[L]	P05546 [303-314]	High	High	1xOxidation [M5]	1	1	59	0	1544.71	2	1.6581e+06	665325	1.0918e+06	793907	790407	1.55518e+06	4.68505e+06	810858	956903	389638	5.45551e+06	2.29183e+06	939212	874095	1.00536e+06	705181	2.30605e+06	1.29458e+06	4.40731e+06	2.37665e+06	1.17791e+06	2.46039e+06	1.02702e+06	351262	1.24264e+06	5.65816e+06	1.82353e+06	945311	2.67225e+06	8.76606e+06	2.92817e+06	1.07455e+06	1.80882e+06	1.08935e+07	825751	260950	3.30675e+06	9.51435e+06	1.81999e+06	1.04948e+07	1.55592e+06	562357	5.00797e+06	387864	2.10792e+06	2.10231e+06	558678	9.31542e+06	1.09095e+06	2.46076e+06	604970	4.1435e+06	7.29493e+06	6.8101e+06	183853	2.73103e+06	475115	1.2553e+07	8.42157e+06	6.68653e+06	1.54323e+07	5.70167e+06	3.31015e+06	4.34448e+06	1.18485e+07	1.94582e+06	3.9808e+06	1.59496e+06	1.81628e+06	4.40997e+06	3.64629e+06	5.77168e+06	2.29927e+06	NaN	4.93338e+06	4.18016e+07	1.20488e+07	1.47506e+07	3.34857e+07	1.57875e+07	3.51789e+06	6.39031e+06	NaN	0	0	1.912e-06	1.66e-09	4.1	426.7	346.9	346.9	7.88719e-05	1.05545e-06	7.75889e-07	5.37663e-05	0.00284716	3.77226e-05	3.76892e-05	0.000500425	1.94	23.1
P05546	SERPIND1	High	[K].FPVEMTHNHNFR.[L]	P05546 [303-314]	High	High		1	1	40	0	1528.71	3	3.10091e+06	NaN	525173	521849	2.15221e+06	2.00828e+06	2.33542e+06	1.57068e+06	908297	1.65128e+06	3.2317e+06	1.91484e+06	1.2863e+06	NaN	1.1515e+06	811612	3.26188e+06	528636	3.02314e+06	NaN	836372	NaN	596413	NaN	NaN	NaN	482303	283297	NaN	1.71434e+06	NaN	NaN	NaN	NaN	840650	NaN	1.78988e+06	1.68838e+07	2.41692e+06	4.09349e+07	NaN	1.40418e+06	7.91255e+06	240168	4.98716e+06	734147	894888	1.38265e+07	869458	NaN	780167	3.14136e+06	7.64747e+06	4.66906e+06	342120	2.41805e+06	329630	2.38231e+07	1.37426e+06	5.56185e+06	NaN	NaN	2.95408e+06	2.21601e+06	2.05502e+06	2.53648e+06	881334	567496	1.09995e+06	5.97364e+06	1.88275e+06	3.88314e+06	NaN	2.5148e+06	NaN	8.17499e+06	NaN	5.06099e+06	NaN	NaN	NaN	NaN	NaN	0	303	1.912e-06	6.524e-12	10.29	612.8	550	550	5.18079e-11	5.71955e-12	0	0	1.87543e-09	2.00475e-10	0	0	4.12	28.38
Q9UPN3	MACF1	High	[K].FPTTK.[L]	Q9UPN3 [7075-7079]	High	n/a		1	1	2	0	593.329	0	NaN	481147	1.24645e+06	2.38945e+06	NaN	NaN	NaN	524187	NaN	1.25621e+06	4.63549e+06	NaN	849137	NaN	NaN	NaN	NaN	NaN	NaN	NaN	NaN	NaN	357039	NaN	NaN	1.70151e+06	1.68622e+06	NaN	NaN	NaN	2.95152e+06	928212	692179	NaN	1.2562e+06	1.54232e+06	NaN	NaN	7.90388e+06	NaN	4.41009e+06	NaN	592264	NaN	NaN	NaN	NaN	647953	NaN	NaN	809125	NaN	3.32612e+06	8.62694e+06	NaN	NaN	NaN	NaN	NaN	1.44873e+06	5.64822e+06	NaN	NaN	9.24915e+06	3.42615e+06	NaN	998923	NaN	706420	NaN	NaN	NaN	NaN	NaN	NaN	NaN	NaN	2.26979e+06	NaN	NaN	4.57854e+06	NaN	NaN	0	7075	NaN	NaN	1.66	449.7	31.9	31.9	0.0217868	0.000853278	0.000853167	0.005141	0.0970936	0.00278591	0.0027859	0.0218801	NaN	32.06
P05164-2	MPO	High	[R].FPTDQLTPDQER.[S]	P05164-2 [142-153]	High	High		1	3	56	0	1446.69	5	1.39401e+07	3.17976e+07	5.29778e+06	1.98044e+07	3.45725e+06	1.29018e+07	8.72922e+06	1.12645e+07	9.81573e+06	8.67788e+06	2.53522e+07	1.63779e+07	1.26147e+07	1.32529e+07	2.74166e+06	3.92349e+06	1.90476e+07	4.55428e+06	1.3086e+07	1.9852e+07	5.79519e+06	1.76212e+07	9.48539e+06	NaN	6.14074e+06	2.54221e+07	1.36906e+07	6.60673e+06	1.54392e+07	2.88871e+07	9.59597e+06	7.98615e+06	9.48963e+06	3.56037e+07	1.59848e+07	5.45062e+06	1.75318e+07	1.59427e+07	2.50497e+07	5.0637e+07	1.83321e+07	5.62847e+06	3.95677e+07	4.33492e+06	1.22854e+07	2.1959e+07	1.27958e+07	3.70907e+07	8.73366e+06	1.28052e+07	6.17895e+06	1.66434e+07	4.7424e+07	2.86791e+07	4.81126e+06	2.00902e+07	7.13528e+06	3.39303e+07	3.64818e+07	1.50333e+07	3.49639e+08	2.39512e+07	3.19534e+07	2.907e+07	3.32427e+07	1.1578e+06	2.00102e+07	4.71242e+06	8.06122e+06	4.2353e+07	1.40344e+07	4.89562e+07	4.38537e+06	1.54957e+07	3.42409e+07	7.85225e+07	2.05165e+08	7.12155e+07	3.41291e+07	6.11576e+06	1.93747e+07	6.56899e+07	NaN	0	142	1.912e-06	6.592e-09	12.83	703.2	459.2	459.2	1.49503e-13	2.38635e-14	0	0	5.41193e-12	8.97259e-13	0	0	2.96	36.89
P19013	KRT4	High	[K].VLYDAELSQMQTHVSDTSVVLSMDNNR.[N]	P19013 [288-314]	High	High		1	1	8	0	3052.44	0	NaN	NaN	2.09832e+06	NaN	NaN	NaN	NaN	NaN	NaN	NaN	NaN	NaN	NaN	NaN	NaN	NaN	NaN	NaN	NaN	NaN	NaN	NaN	NaN	NaN	NaN	NaN	NaN	NaN	NaN	NaN	NaN	NaN	NaN	NaN	NaN	NaN	NaN	NaN	NaN	NaN	NaN	NaN	NaN	NaN	NaN	NaN	NaN	NaN	NaN	NaN	NaN	NaN	NaN	NaN	NaN	NaN	NaN	NaN	NaN	NaN	NaN	NaN	NaN	NaN	NaN	NaN	NaN	1.5484e+06	NaN	NaN	NaN	NaN	NaN	NaN	NaN	NaN	NaN	NaN	NaN	NaN	NaN	NaN	NaN	0	288	1.912e-06	6.305e-16	16.47	856.8	856.8	856.8	3.39017e-17	4.09523e-18	0	0	1.22723e-15	1.39605e-16	0	0	7.28	56.88
Q86VE9-1	SERINC5	High	[R].VIYDEK.[K]	Q86VE9-1 [378-383]	n/a	High		1	4	1	0	766.398	0	NaN	NaN	NaN	NaN	NaN	NaN	NaN	NaN	NaN	NaN	NaN	185552	NaN	NaN	NaN	NaN	NaN	NaN	NaN	NaN	NaN	NaN	NaN	NaN	NaN	NaN	120470	62161.6	NaN	NaN	NaN	NaN	NaN	NaN	NaN	106292	NaN	NaN	NaN	1.79584e+06	NaN	127933	295992	NaN	178929	NaN	NaN	231642	NaN	1.03308e+06	377562	362039	NaN	601138	NaN	386915	NaN	294384	160769	NaN	1.04416e+06	533393	NaN	NaN	NaN	NaN	NaN	NaN	117233	NaN	NaN	NaN	966727	NaN	NaN	NaN	NaN	NaN	NaN	NaN	NaN	NaN	NaN	0	0	0.005626	0.07568	NaN	NaN	NaN	NaN	NaN	NaN	NaN	NaN	NaN	NaN	NaN	NaN	0.82	20.55
P62906	RPL10A	High	[K].FPSLLTHNENMVAK.[V]	P62906 [134-147]	High	High		1	1	6	0	1600.82	0	NaN	NaN	NaN	NaN	NaN	NaN	NaN	NaN	NaN	NaN	NaN	NaN	NaN	NaN	NaN	NaN	NaN	NaN	NaN	NaN	NaN	1.11124e+06	NaN	NaN	NaN	NaN	763832	619899	1.22456e+06	1.59073e+06	NaN	NaN	NaN	NaN	1.61451e+06	NaN	575442	NaN	NaN	NaN	NaN	NaN	NaN	NaN	1.80099e+06	NaN	508566	NaN	NaN	NaN	NaN	NaN	NaN	NaN	438687	NaN	NaN	NaN	NaN	684302	NaN	NaN	NaN	NaN	NaN	2.34981e+06	1.64675e+06	NaN	NaN	4.002e+06	NaN	1.50528e+06	945214	NaN	867579	NaN	NaN	2.44753e+06	NaN	NaN	1.71378e+06	1.8619e+06	NaN	0	134	1.912e-06	1.751e-08	5.52	509.6	372.7	372.7	3.02735e-06	1.05545e-06	1.04362e-06	6.53595e-05	2.42454e-05	1.89086e-06	1.56442e-06	6.67423e-05	3.03	41.48
O00401	WASL	High	[K].VIYDFIEK.[T]	O00401 [254-261]	High	High		1	1	28	0	1026.55	1	NaN	NaN	NaN	NaN	NaN	NaN	572683	NaN	NaN	NaN	1.23802e+06	2.65461e+06	NaN	NaN	1.27627e+06	244308	657701	NaN	1.31447e+06	584851	724579	NaN	NaN	NaN	NaN	NaN	NaN	NaN	NaN	2.83798e+06	NaN	NaN	734297	1.34615e+06	718618	605111	635215	1.30696e+06	989241	5.45309e+06	967748	1.71267e+06	2.73502e+06	NaN	634915	868370	528338	1.68626e+06	NaN	2.57785e+06	1.29987e+06	NaN	1.39626e+06	788404	354887	1.1754e+06	257202	1.39011e+06	NaN	NaN	NaN	1.32916e+06	NaN	1.0443e+06	3.58615e+06	NaN	NaN	681185	NaN	1.79377e+06	1.532e+06	1.59629e+06	1.80526e+06	2.40715e+06	710868	NaN	NaN	5.14037e+06	NaN	NaN	NaN	NaN	NaN	0	254	0.0001713	0.00206	2.14	371.3	119.2	119.2	0.00728263	0.000248982	0.000248912	0.00178367	0.057642	0.00133182	0.00133181	0.0112805	1.94	46.4
P02774-3	GC	High	[K].FPSGTFEQVSQLVK.[E]	P02774-3 [71-84]	High	High		1	2	370	0	1566.82	7	1.58596e+07	2.63083e+06	1.27447e+07	5.96608e+06	NaN	2.5359e+06	1.68512e+07	1.17026e+07	3.36634e+07	3.80748e+06	1.49423e+07	3.70933e+06	2.65925e+06	1.74396e+07	1.45788e+06	2.03953e+06	5.60797e+06	2.34778e+06	3.33789e+07	3.86862e+06	4.77065e+06	7.25823e+06	3.48115e+06	5.87535e+06	1.28747e+07	1.0168e+07	1.15152e+07	4.22785e+06	1.19505e+07	2.54399e+07	4.63398e+07	6.52527e+06	3.48692e+06	3.33715e+07	1.2349e+07	3.34865e+06	2.95384e+06	1.78186e+07	4.04197e+07	34827525	2.27198e+07	3.58082e+06	5.58549e+06	335915	2.93452e+06	1.48524e+07	2.17692e+06	3.88432e+06	3.57791e+06	2.21685e+06	2.8862e+06	9.18441e+06	6.35511e+06	4.998e+06	1.61489e+06	4.44343e+06	1.98766e+06	4.12475e+06	8.26634e+06	9.22334e+06	4.96933e+07	6.50548e+06	3.8479e+06	1.60082e+08	7.87559e+07	5.21257e+06	1.37629e+07	1.06374e+07	1.84586e+06	5.44152e+06	9.7261e+06	1.16976e+06	2.82068e+06	2.7061e+07	1.54484e+07	1.51706e+08	1.63748e+08	2.03026e+08	1.25569e+08	6.98906e+07	9.62882e+07	5.82642e+07	NaN	0	71	1.912e-06	5.657e-15	16.83	915.9	659.3	659.3	1.49503e-17	2.06053e-18	0	0	5.41193e-16	7.06018e-17	0	0	5.36	55.7
P05155	SERPING1	High	[K].FPVFMGRVYDPR.[A]	P05155 [488-499]	High	Medium		1	2	35	1	1483.75	4	274595	2.80498e+06	2.83261e+06	4.64976e+06	2.04475e+06	3.8043e+06	1.88643e+06	3.23954e+06	3.22091e+06	2.40407e+06	7.07088e+06	8.15521e+06	2.95809e+06	1.9646e+06	424016	176354	6.24778e+06	1.12487e+06	1.26404e+06	1.04907e+06	1.19681e+06	8.49609e+06	385873	NaN	1.08685e+06	6.79627e+06	1.67982e+06	3.5336e+06	4.20651e+06	681417	797078	4.22521e+06	737390	3.38302e+06	3.4109e+06	366288	7.86867e+06	3.1853e+06	3.27664e+06	6.71778e+06	1.93525e+06	1.2909e+06	3.42862e+06	1.9267e+06	4.28408e+06	2.95609e+06	590634	696785	724740	968348	652318	1.14555e+06	2.92566e+06	592556	1.14617e+06	3.76595e+06	2.21547e+06	1.42292e+06	524656	3.97436e+06	1.13841e+07	2.48908e+06	821640	2.4162e+06	4.61814e+06	NaN	331113	1.54106e+06	NaN	623261	520060	986992	1.55326e+06	1.41869e+06	2.03668e+06	7.02936e+06	9.51942e+06	5.80837e+06	6.29691e+06	6.10369e+06	NaN	1.60449e+06	NaN	0	488	0.04028	0.7102	2.63	287.9	153.9	153.9	0.00232839	6.97449e-05	6.93227e-05	0.000453258	0.0779211	0.00218986	0.00218959	0.0172938	2.05	61.02
P55287-1	CDH11	High	[K].FPQSVYQMSVSEAAVPGEEVGR.[V]	P55287-1 [268-289]	High	High	1xOxidation [M8]	1	2	9	0	2383.12	1	NaN	NaN	NaN	NaN	NaN	NaN	NaN	NaN	NaN	NaN	1.89944e+06	NaN	NaN	NaN	NaN	NaN	NaN	NaN	NaN	NaN	NaN	NaN	NaN	NaN	NaN	NaN	NaN	NaN	NaN	NaN	NaN	NaN	NaN	1.14076e+06	2.54842e+06	NaN	461969	1.20195e+06	2.307e+06	NaN	1.12665e+06	NaN	1.06029e+06	NaN	NaN	NaN	NaN	664731	NaN	NaN	NaN	NaN	NaN	1.89614e+06	NaN	NaN	NaN	NaN	NaN	2.08265e+06	2.97355e+07	1.93542e+06	NaN	NaN	3.18787e+06	NaN	NaN	1.05547e+06	NaN	2.0677e+06	NaN	NaN	NaN	NaN	NaN	3.38683e+06	4.41042e+06	NaN	2.96024e+06	2.13362e+06	NaN	NaN	NaN	0	0	1.912e-06	6.305e-16	17.24	904	761.7	761.7	5.78192e-18	8.56677e-19	0	0	2.09303e-16	3.29396e-17	0	0	5.87	49.35
P49327	FASN	High	[R].FPQLDSTSFANSR.[D]	P49327 [1712-1724]	High	High		1	1	2	0	1469.7	1	NaN	331015	334361	6.66228e+06	NaN	415581	NaN	NaN	NaN	7.58209e+06	3.75081e+07	7.15941e+06	3.55832e+06	1.60891e+07	NaN	NaN	552397	1.50518e+06	2.39432e+06	4.63356e+06	3.80888e+06	NaN	NaN	NaN	NaN	NaN	NaN	NaN	NaN	NaN	NaN	NaN	NaN	NaN	NaN	NaN	NaN	NaN	NaN	NaN	NaN	NaN	NaN	NaN	NaN	NaN	NaN	NaN	NaN	NaN	NaN	NaN	NaN	NaN	NaN	NaN	NaN	NaN	NaN	NaN	NaN	NaN	NaN	NaN	NaN	NaN	NaN	NaN	NaN	NaN	NaN	NaN	NaN	NaN	NaN	NaN	NaN	NaN	NaN	NaN	NaN	NaN	NaN	0	1712	1.526e-05	0.0001488	2.51	340.6	104.9	104.9	0.00306225	0.00010678	0.000106718	0.000878349	0.100138	0.00297206	0.00297183	0.023837	2.4	46.82
Q6PIF6-1	MYO7B	High	[R].FPQGTDLTMLQK.[L]	Q6PIF6-1 [516-527]	High	High		1	2	5	0	1378.7	2	NaN	NaN	NaN	NaN	1.44274e+06	NaN	NaN	NaN	NaN	1.44228e+06	NaN	NaN	NaN	NaN	694670	NaN	NaN	NaN	3.41532e+06	NaN	NaN	8.82054e+06	3.23439e+06	1.0072e+06	4.2882e+06	1.12896e+06	1.58539e+06	2.17847e+06	3.99292e+06	1.6033e+06	7.88403e+06	1.18418e+06	1.81504e+06	1.74818e+06	2.03523e+06	NaN	902744	NaN	3.82212e+06	NaN	NaN	1.80395e+06	NaN	NaN	NaN	1.14046e+06	1.54643e+06	NaN	2.79592e+06	NaN	NaN	NaN	NaN	NaN	1.65586e+06	NaN	402798	5.53203e+06	NaN	801489	NaN	NaN	NaN	NaN	NaN	NaN	NaN	NaN	NaN	NaN	NaN	NaN	6.59922e+06	NaN	NaN	NaN	NaN	NaN	NaN	NaN	NaN	NaN	NaN	0	516	0.006684	0.09816	0.87	200.9	85.9	85.9	0.134428	0.00534444	0.00534443	0.0345804	0.405919	0.0198192	0.0198191	0.1703	1.18	38.62
Q96A22	C11orf52	High	[R].FPQATPR.[Y]	Q96A22 [108-114]	High	High		1	1	42	0	816.436	4	1.31957e+06	421371	5.32889e+06	NaN	NaN	1.12989e+06	1.78096e+07	5.00112e+06	5.59396e+06	NaN	1.84956e+07	1.09906e+07	304783	2.67622e+06	612044	848061	522983	2.07928e+06	1.79453e+07	862782	2.39963e+06	3.46208e+06	493681	NaN	4.38243e+06	4.10643e+06	2.55166e+06	558538	5.90531e+06	1.64835e+07	7.61814e+06	1.65897e+06	2.35685e+06	2.12002e+07	3.00738e+06	619360	1.19246e+06	2.47955e+06	4.1342e+06	5.5822e+06	2.24664e+06	470529	2.16193e+06	329205	3.08844e+06	4.38557e+06	8.24768e+06	1.06425e+06	272279	899622	656892	891562	5.56715e+06	NaN	1.17305e+06	2.97611e+06	416205	2.61218e+06	3.69803e+06	730212	1.78781e+07	7.44608e+06	NaN	8.52726e+06	2.50928e+07	357062	8.59499e+06	NaN	200608	3.3748e+06	3.16992e+06	9.87047e+06	1.19794e+07	1.31565e+07	7.45548e+06	1.0544e+07	1.34324e+07	3.75731e+07	2.56219e+07	1.25553e+07	4.34056e+06	4.33113e+06	NaN	0	0	0.0003231	0.00356	2.06	329.6	102.4	102.4	0.00867211	0.000319063	0.000319053	0.00228341	0.0684809	0.00175932	0.00175906	0.0143227	1.72	23.07
Q96C23	GALM	High	[R].FPPVLLRPGEEYDHTTWFK.[F]	Q96C23 [320-338]	High	High		1	1	20	0	2332.18	1	NaN	360801	NaN	514827	NaN	NaN	1.7422e+06	NaN	NaN	NaN	3.68752e+06	606864	NaN	NaN	NaN	191509	NaN	NaN	3.07171e+06	825430	411011	NaN	NaN	NaN	498151	2.35214e+06	NaN	NaN	NaN	5.18296e+06	NaN	499441	256620	5.77566e+06	NaN	NaN	NaN	1.42056e+06	NaN	1.25156e+07	2.04584e+06	NaN	3.01439e+06	NaN	634679	333222	NaN	1.11836e+06	1.29624e+06	1.64642e+06	NaN	NaN	2.45367e+06	NaN	NaN	5.66377e+06	NaN	1.24528e+06	2.36742e+06	NaN	4.97076e+06	3.90444e+06	NaN	NaN	3.089e+06	1.89937e+06	3.50303e+06	2.98495e+06	378075	1.91995e+06	6.08417e+06	3.64151e+06	738721	3.96938e+06	3.21538e+06	2.74966e+06	9.25618e+06	2.99057e+06	8.76942e+06	NaN	1.91781e+06	1.14267e+06	NaN	0	0	1.912e-06	8.694e-06	3.17	220.5	220.5	220.5	0.000678175	7.75627e-06	7.71441e-06	0.000170991	0.00542562	9.66759e-05	9.66679e-05	0.00110589	1.45	56.16
P39059	COL15A1	High	[K].VIYLGLR.[L]	P39059 [117-123]	High	High		1	1	335	0	833.524	4	1.6376e+06	1.711e+06	1.89081e+06	4.11632e+06	375408	1.36544e+06	1.46257e+06	2.26027e+06	1.70466e+06	898280	1.11222e+06	451822	532909	1.49228e+06	676510	2.30181e+06	699317	2.13484e+06	8.13161e+06	3.15691e+06	2.68227e+06	3.74256e+06	2.1895e+06	1.29551e+06	1.43885e+06	1.45824e+06	2.52028e+06	1.81872e+06	1.65959e+06	9.27923e+06	5.24923e+06	5.26073e+06	1.35043e+08	6.13122e+06	5.57179e+07	3.40089e+06	4.24323e+06	5.19984e+06	3.97688e+06	6.7176e+06	1.20375e+06	1.90449e+06	3.67165e+06	749123	1.09599e+06	1.23671e+06	1.28558e+06	2.40228e+06	1.22395e+06	1.8049e+06	1.03062e+06	1.07216e+06	2.89446e+06	3.11734e+06	1.0744e+06	683702	2.46566e+06	1.32563e+06	1.85503e+06	1.71826e+06	3.13188e+06	103169589	5.65653e+06	1.12277e+07	2.17522e+06	2.78768e+06	1.32242e+06	1.67382e+06	836680	3.45379e+06	1.47195e+06	3.09003e+06	1.66202e+06	7.02684e+06	6.6164e+06	8.77957e+06	1.49376e+07	5.79348e+06	1.00143e+06	7.31977e+06	1.84086e+06	5.37494e+06	NaN	0	117	0.0001211	0.001489	3.8	368.1	120	120	0.000157141	1.05545e-06	7.02069e-07	4.97512e-05	0.00565698	0.000109028	0.000108687	0.00136345	1.86	43.95
P04216	THY1	High	[K].VLYLSAFTSK.[D]	P04216 [88-97]	High	High		1	1	593	0	1128.63	10	7.43435e+06	1.86685e+07	4.7099e+06	8.84469e+06	9.66588e+06	4.835e+06	3.87884e+06	9.06662e+06	9.23587e+06	4.80048e+06	1.4302e+07	1.18573e+07	8.68061e+06	1.01786e+07	9.77299e+06	1.75549e+07	6.79968e+06	5.29947e+06	6.98021e+06	3.0727e+06	6.79625e+06	9.40983e+06	7.01302e+06	264511833	5.2027e+06	4.14406e+06	1.06546e+07	4.63223e+06	7.66819e+06	8.41947e+06	8.55115e+06	5.01224e+06	7.02119e+06	6.07023e+06	5.38292e+06	5.61338e+06	1.0237e+07	1.71291e+07	9.16903e+06	1.97731e+07	1.54798e+07	3.18105e+07	2.4463e+07	7.4799e+06	2.15515e+07	1.23383e+07	1.33529e+07	2.03129e+07	9.47006e+06	2.43278e+07	2.52114e+07	1.90092e+07	5.09266e+06	2.70863e+07	6.04672e+06	1.495e+07	6.81449e+06	1.40842e+07	1.30001e+07	1.09152e+07	1.85962e+07	6.46999e+06	4.95164e+06	7.30012e+06	7.67899e+06	6.43728e+07	1.54855e+07	5.7425e+06	1.02144e+07	6.64413e+06	1.18563e+07	1.01604e+07	7.78793e+06	8.30617e+06	1.63455e+07	2.61951e+07	3.79574e+07	1.96967e+07	1.20896e+07	8.99333e+06	7.65865e+06	1.42487e+07	NaN	0	88	1.912e-06	1.886e-06	6.28	510.5	317.3	317.3	5.21968e-07	4.31748e-08	0	0	4.18035e-06	1.89086e-06	1.80047e-06	7.35619e-05	2.34	49.71
P16870	CPE	High	[K].FPPEETLK.[T]	P16870 [348-355]	High	High		1	2	27	0	960.504	2	1.06381e+07	NaN	2.27794e+06	4.43334e+06	NaN	1.42121e+06	NaN	835944	1.08458e+06	NaN	NaN	1.0149e+06	1.2886e+06	2.11523e+06	456885	464325	4.86227e+06	1.87902e+06	2.25108e+06	2.96943e+06	1.9726e+06	2.71022e+06	989361	NaN	4.36073e+06	NaN	6.85609e+06	1.14969e+06	2.65825e+06	8.57084e+06	2.78414e+06	NaN	790992	1.02841e+07	1.73457e+06	1.15407e+06	NaN	2.66859e+07	1.29871e+06	7.53647e+07	2.07883e+06	963042	8.06537e+06	252033	638879	830082	3.61029e+07	3.30788e+06	3.6948e+06	NaN	524976	1.66482e+06	NaN	922371	455372	4.57506e+06	1.47826e+06	1.26431e+06	2.63206e+06	918604	4.01975e+07	8.59319e+06	3.9773e+07	NaN	NaN	NaN	NaN	2.02763e+06	NaN	NaN	NaN	4.15916e+06	5.35847e+06	NaN	NaN	1.59495e+07	6.89004e+07	4.96908e+06	4.66187e+07	NaN	NaN	9.34748e+06	NaN	0	348	0.0005744	0.007564	2.35	295.2	40.1	40.1	0.00451052	0.000157034	0.000157014	0.0011236	0.141355	0.00497143	0.00497139	0.0405735	1.41	33.34
P09467	FBP1	High	[K].FPPDNSAPYGAR.[Y]	P09467 [233-244]	High	High		1	1	48	0	1291.61	5	4.95052e+07	1.95128e+06	8.3621e+06	6.30193e+06	2.48597e+06	3.44916e+06	3.15559e+07	6.32285e+06	1.04164e+07	4.31941e+06	2.22015e+07	1.49978e+06	2.1521e+06	1.57216e+07	1.11581e+06	2.42394e+06	1.93424e+06	3.11032e+06	1.18466e+07	4.25168e+06	1.60018e+06	9.74501e+06	3.47389e+06	1.58658e+07	1.80433e+06	4.81461e+06	1.3193e+06	460717	2.04916e+06	2.58972e+07	2.85214e+06	3.36896e+06	923945	1.25037e+07	8.71552e+06	1.59247e+06	6.88218e+06	2.08201e+07	1.42843e+07	2.22204e+07	4.48497e+07	6.66009e+06	5.90391e+06	3.81743e+06	8.37988e+06	2.40536e+07	5.12815e+06	6.23908e+06	3.17238e+06	NaN	2.21276e+06	1.31879e+07	7.37851e+06	3.77085e+06	1.95048e+06	5.83257e+06	1.30184e+06	NaN	1.18531e+07	7.76746e+06	1.08694e+07	4.31188e+06	4015865	2.76098e+06	2.517e+06	5.57595e+06	1.46216e+07	3.6761e+06	2.7531e+06	7.9545e+06	1.24675e+06	2.66891e+06	7.1002e+06	1.27393e+07	1.18288e+07	NaN	4.893e+06	1.09814e+07	2.95709e+06	2.63372e+07	1.89495e+06	1.56571e+06	NaN	0	233	0.0001713	0.002056	4.13	370.4	235.1	235.1	7.43939e-05	1.05545e-06	8.16774e-07	5.58815e-05	0.00268592	2.61913e-05	2.59455e-05	0.000317276	1.97	32.34
P32929	CTH	High	[K].VIYPGLPSHPQHELVK.[R]	P32929 [289-304]	High	High		1	3	7	0	1814	1	NaN	NaN	NaN	NaN	1.21125e+06	NaN	NaN	NaN	NaN	NaN	NaN	1.51267e+06	NaN	NaN	NaN	NaN	NaN	NaN	NaN	NaN	NaN	NaN	NaN	NaN	NaN	NaN	NaN	NaN	NaN	NaN	NaN	NaN	NaN	NaN	NaN	NaN	NaN	NaN	NaN	NaN	NaN	NaN	1.23824e+06	NaN	NaN	NaN	NaN	NaN	NaN	NaN	NaN	1.98275e+06	NaN	NaN	NaN	794290	378592	NaN	NaN	NaN	NaN	NaN	NaN	NaN	1.03512e+07	NaN	NaN	477529	NaN	NaN	NaN	NaN	NaN	NaN	NaN	NaN	NaN	NaN	NaN	NaN	NaN	NaN	NaN	0	289	0.0004231	0.005256	7.75	566.2	457.9	457.9	1.76512e-08	1.65153e-09	0	0	1.41366e-07	1.07298e-08	0	0	1.33	35.18
Q5S007	LRRK2	High	[K].FPNEFDELEIQGK.[L]	Q5S007 [2079-2091]	n/a	High		1	1	1	0	1565.75	0	NaN	NaN	NaN	NaN	NaN	NaN	NaN	518323	NaN	NaN	NaN	NaN	481805	NaN	NaN	222831	NaN	NaN	NaN	NaN	NaN	NaN	303962	4.00746e+06	399218	NaN	NaN	NaN	NaN	NaN	NaN	NaN	NaN	NaN	NaN	NaN	NaN	NaN	NaN	NaN	NaN	1.44319e+06	1.1399e+06	NaN	NaN	1.64545e+06	NaN	NaN	NaN	NaN	681511	NaN	NaN	NaN	NaN	NaN	NaN	NaN	NaN	NaN	NaN	NaN	NaN	NaN	3.00276e+06	1.58146e+06	NaN	1.44729e+06	NaN	NaN	NaN	671832	830584	NaN	1.80697e+06	NaN	NaN	NaN	NaN	NaN	NaN	NaN	NaN	0	0	1.912e-06	1.475e-05	NaN	NaN	NaN	NaN	NaN	NaN	NaN	NaN	NaN	NaN	NaN	NaN	2.12	53.01
Q8IWA5	SLC44A2	High	[K].VIYPTDSR.[G]	Q8IWA5 [63-70]	High	High		1	3	98	0	950.494	2	3.62541e+07	3.56524e+07	7.91181e+07	6.79351e+07	1.93337e+07	5.4907e+07	3.31891e+08	5.52048e+07	7.43089e+07	3.17477e+07	1.83813e+08	1.84484e+07	3.36175e+07	4.62927e+07	2.69846e+06	2.48096e+07	6.42574e+07	2.51594e+07	8.42433e+07	8.12741e+07	4.97596e+07	1.10471e+08	4.86546e+07	3.36453e+07	5.49277e+07	5.03962e+07	4.15527e+07	1.75466e+07	3.3713e+07	1.84196e+08	6.2534e+07	4.96987e+07	4.72745e+07	3.53138e+08	7.66491e+07	2.09664e+07	8.79443e+07	3.67947e+08	1.0147e+08	8.02245e+08	1.08369e+08	4.45015e+07	1.8433e+08	1.75368e+07	5.59821e+07	1.1988e+08	2.36972e+07	168402701	5.47612e+07	4.18179e+07	2.33573e+07	1.08929e+08	1.01148e+08	2.12221e+08	1.09869e+07	5.51329e+07	2.06257e+07	1.92976e+08	1.94843e+08	116887902	1558520161	4.09287e+08	1.18347e+08	2.62526e+08	4.15848e+08	5.54853e+07	107245336	4.63004e+07	3.41598e+07	1.30832e+08	101117271	1.23245e+08	96396920	1.00744e+08	3.73845e+08	2.5111e+08	4.79063e+08	2.58246e+08	1113300278	1.61523e+08	1.99164e+08	1.59053e+08	NaN	0	63	0.0003377	0.00385	3.43	332.4	143.9	143.9	0.000373746	2.50705e-06	2.49142e-06	0.000134276	0.0133538	0.000398798	0.00039876	0.0035816	1.62	25.01
P55287-1	CDH11	High	[K].FPQSVYQMSVSEAAVPGEEVGR.[V]	P55287-1 [268-289]	High	High		1	2	50	0	2367.13	1	842153	1.141e+06	NaN	NaN	NaN	NaN	NaN	1.64586e+06	NaN	NaN	2.24489e+06	NaN	1.65254e+06	3.92682e+06	2.34046e+06	NaN	1.68846e+06	447636	NaN	4.64669e+06	4.1241e+06	NaN	NaN	NaN	NaN	NaN	NaN	1.70691e+06	NaN	NaN	3.41689e+06	NaN	6.98677e+06	1.56617e+07	7.21314e+06	NaN	NaN	NaN	5.81917e+06	NaN	NaN	NaN	NaN	NaN	NaN	2.52898e+06	574371	NaN	NaN	3.03248e+06	NaN	2.40106e+06	NaN	NaN	2.00141e+06	NaN	3.26097e+06	NaN	2.96772e+06	4.05939e+06	5.14287e+07	1.65605e+07	NaN	1.19178e+06	2.42931e+06	NaN	6.45979e+06	NaN	1.63545e+06	1.43859e+06	2.28243e+06	945054	1.15082e+06	NaN	2.9233e+06	3.66443e+06	3.71742e+07	3.19177e+06	NaN	NaN	2.71111e+06	NaN	NaN	0	268	1.912e-06	6.305e-16	18.41	958.5	912.4	912.4	3.86383e-19	5.55946e-20	0	0	1.39869e-17	2.17033e-18	0	0	6.29	54.31
P00352	ALDH1A1	High	[K].FPVFNPATEEELCQVEEGDKEDVDK.[A]	P00352 [38-62]	High	High	1xCarbamidomethyl [C13]	1	1	11	1	2924.31	0	506101	917720	NaN	NaN	NaN	NaN	NaN	NaN	NaN	834602	1.5471e+06	NaN	588734	963633	NaN	NaN	NaN	NaN	NaN	870198	NaN	NaN	1.06972e+06	NaN	NaN	NaN	NaN	NaN	NaN	NaN	2.44318e+06	NaN	1.0557e+06	NaN	742441	629450	1.99289e+06	991489	NaN	NaN	NaN	NaN	NaN	NaN	862179	NaN	NaN	NaN	812994	NaN	579452	NaN	4.40116e+06	NaN	459473	NaN	NaN	4.3627e+06	1.73388e+06	3.32925e+06	2.46836e+06	NaN	2.11001e+06	1.39601e+06	NaN	NaN	NaN	835815	1.10475e+06	NaN	1.63707e+06	NaN	NaN	1.19919e+06	NaN	NaN	NaN	2.08773e+06	NaN	NaN	895916	NaN	NaN	0	0	1.912e-06	6.305e-16	21	1116.6	1071.7	1071.7	9.91561e-22	1.35531e-22	0	0	3.58941e-20	4.8073e-21	0	0	4.68	55.61
Q06278	AOX1	High	[K].FPVGLGSR.[A]	Q06278 [1014-1021]	High	High		1	1	6	0	832.468	1	356798	417042	NaN	455684	NaN	NaN	1.37541e+06	NaN	NaN	NaN	1.08241e+06	905244	NaN	NaN	296580	NaN	NaN	NaN	885018	NaN	NaN	921566	NaN	NaN	352806	NaN	NaN	NaN	943270	NaN	NaN	434030	424104	1.82391e+06	NaN	698172	NaN	NaN	1.12611e+06	NaN	786651	NaN	NaN	NaN	NaN	NaN	NaN	1.04338e+06	NaN	1.31242e+06	NaN	NaN	NaN	NaN	NaN	557392	NaN	811877	NaN	NaN	2.07948e+06	NaN	NaN	1.13329e+06	1.63045e+06	NaN	NaN	395572	NaN	NaN	929340	NaN	451982	NaN	NaN	NaN	NaN	NaN	2.61239e+06	NaN	NaN	NaN	NaN	0	0	0.001381	0.02053	1.6	291.5	70.7	70.7	0.0250288	0.000951737	0.00095169	0.00562626	0.192008	0.00709239	0.00709221	0.0577154	1.87	36.77
P35908	KRT2	High	[K].VLYDAEISQIHQSVTDTNVILSMDNSR.[N]	P35908 [315-341]	High	High	1xOxidation [M23]	1	1	9	0	3064.49	0	NaN	1.27808e+06	NaN	NaN	NaN	NaN	NaN	NaN	NaN	NaN	NaN	NaN	NaN	1.05382e+06	NaN	NaN	NaN	NaN	NaN	NaN	NaN	NaN	466634	NaN	NaN	NaN	NaN	NaN	NaN	NaN	NaN	616896	396844	NaN	437867	307213	915699	NaN	NaN	NaN	NaN	NaN	NaN	746292	NaN	NaN	NaN	NaN	NaN	NaN	NaN	NaN	NaN	NaN	419618	NaN	NaN	1.65568e+06	NaN	NaN	NaN	2.06359e+06	NaN	NaN	NaN	NaN	NaN	NaN	NaN	NaN	NaN	NaN	NaN	NaN	NaN	2.13004e+06	NaN	NaN	NaN	NaN	928679	NaN	NaN	0	315	1.912e-06	6.305e-16	14.47	778.1	778.1	778.1	3.39017e-15	4.22828e-16	0	0	1.22723e-13	1.40631e-14	0	0	6.31	54.49
P52209	PGD	High	[K].FQFDGDK.[K]	P52209 [310-316]	High	High		1	2	58	0	856.384	1	NaN	NaN	NaN	NaN	NaN	NaN	NaN	NaN	NaN	NaN	NaN	NaN	NaN	NaN	NaN	NaN	NaN	NaN	NaN	NaN	NaN	NaN	NaN	NaN	NaN	NaN	NaN	NaN	NaN	NaN	NaN	NaN	NaN	NaN	812993	NaN	1.29518e+06	2.10542e+06	NaN	1.67889e+06	NaN	1.39065e+06	3.21742e+06	NaN	2.37846e+06	777040	NaN	NaN	NaN	NaN	NaN	1.53281e+06	4.34521e+06	NaN	NaN	1.96419e+06	NaN	3.50422e+06	1.79512e+06	NaN	NaN	NaN	1.78944e+06	5.48414e+06	3.24107e+06	NaN	1.76554e+06	NaN	NaN	NaN	NaN	NaN	480117	NaN	2.63146e+06	2.19976e+06	NaN	3.58514e+06	3.96886e+06	1.75209e+06	NaN	NaN	NaN	0	0	0.0001557	0.001932	2.53	302.3	92.8	92.8	0.00294555	0.000103875	0.000103587	0.000848928	0.0966418	0.00261296	0.00261272	0.0208298	1.25	28.73
O60494	CUBN	High	[R].FQFCGR.[N]	O60494 [3351-3356]	High	High	1xCarbamidomethyl [C4]	1	1	29	0	814.366	0	462852	NaN	3.77248e+06	NaN	NaN	NaN	NaN	NaN	1.03466e+06	674480	NaN	NaN	477843	NaN	NaN	NaN	NaN	NaN	1.18325e+06	NaN	NaN	NaN	NaN	NaN	NaN	NaN	NaN	NaN	NaN	NaN	NaN	NaN	NaN	NaN	NaN	NaN	NaN	NaN	NaN	NaN	NaN	NaN	NaN	NaN	NaN	NaN	NaN	NaN	NaN	NaN	1.11093e+06	NaN	NaN	NaN	502356	2.59603e+06	NaN	2.18014e+06	NaN	1.24321e+06	1.94615e+07	NaN	NaN	NaN	1.44864e+06	NaN	1.03035e+06	NaN	NaN	NaN	NaN	7.09656e+06	403184	NaN	NaN	NaN	NaN	NaN	NaN	NaN	NaN	NaN	NaN	0	3351	0.001493	0.02167	2.69	270.2	170.9	170.9	0.00204053	6.75222e-05	6.74648e-05	0.000422038	0.0689174	0.00177237	0.00177231	0.0144522	1.39	29
P34932	HSPA4	High	[R].FQESEERPK.[L]	P34932 [689-697]	High	High		1	1	6	0	1149.55	1	94219.1	258264	NaN	282114	NaN	83942.7	273553	65352.1	322430	138496	316662	381072	297732	155696	NaN	146563	81765.3	NaN	475608	553743	320458	233586	389195	NaN	259903	298386	120769	185919	338568	466786	332194	270147	599072	2.75009e+06	175989	469909	236721	NaN	NaN	292241	340244	NaN	NaN	103635	136624	174567	95608.3	289350	267978	680715	255625	NaN	372434	420052	169511	315630	215516	518932	403889	291157	1.31426e+06	804612	498052	339428	697371	NaN	398937	74588.8	145081	457993	534872	285856	536005	1.55045e+06	393807	NaN	446712	615189	1.01815e+06	203960	NaN	NaN	NaN	0	689	1.169e-05	5.165e-05	4.13	493.3	246.1	246.1	7.42254e-05	1.05545e-06	8.19811e-07	5.60161e-05	0.00267985	2.61913e-05	2.60878e-05	0.000318404	2.06	17.49
P62070	RRAS2	High	[K].FQEQECPPSPEPTRK.[E]	P62070 [178-192]	High	High	1xCarbamidomethyl [C6]	1	4	40	1	1829.85	1	2.02318e+06	NaN	427766	NaN	NaN	NaN	NaN	NaN	NaN	1.96193e+06	3.56195e+06	6.26438e+06	1.46792e+06	2.861e+06	NaN	NaN	NaN	289810	2.0643e+06	1.22864e+06	2.85381e+06	NaN	1.60704e+06	NaN	309656	1.27161e+06	429692	184025	909460	NaN	1.50029e+06	1.38839e+06	3.80885e+06	3.55818e+06	1.16563e+06	1.23016e+06	2.26958e+06	4.76105e+06	5.03584e+06	1.30275e+06	3.31112e+06	439196	NaN	222402	446433	462056	688240	842197	1.20425e+06	6.44483e+06	NaN	NaN	6.38006e+06	7.66639e+06	372311	759014	767968	4.76948e+06	2.84013e+06	NaN	6.43223e+06	8.24143e+06	1.41664e+06	3.73782e+06	NaN	139151	1.58522e+06	1.13345e+06	3.1152e+06	3.44724e+06	6.02817e+06	1.5508e+06	1.25996e+06	4.05536e+06	2.17961e+06	2.22322e+06	NaN	NaN	NaN	1.2951e+06	NaN	1.22571e+06	NaN	0	0	1.912e-06	6.279e-13	9.7	608.1	552	552	1.97643e-10	1.86875e-11	0	0	1.58289e-09	1.81407e-10	0	0	4.11	23.53
O60271	SPAG9	High	[K].FQELSQPR.[S]	O60271 [234-241]	High	High		1	6	30	0	1004.52	2	923473	1.79047e+06	828280	1.10603e+06	479039	NaN	3.70535e+06	406438	1.62732e+06	494883	1.31385e+06	4.7147e+06	5.60921e+06	NaN	1.41192e+06	774047	579040	423625	3.74603e+06	729879	1.20452e+06	1.11777e+06	1.59384e+06	7.54185e+06	2.55435e+06	3.22175e+06	872587	581817	2.75457e+06	4.47838e+06	1.19921e+06	675674	2.67581e+06	4.26752e+06	708040	1.9415e+06	1.77945e+06	NaN	1.58829e+06	1.49038e+06	1.04146e+06	2.58965e+06	2.44151e+06	537927	2.04748e+06	NaN	NaN	635851	753417	2.41871e+06	1.28825e+06	1.02306e+06	4.14283e+06	1.37518e+06	1.32875e+06	1.79092e+06	2.12668e+06	4.71702e+06	2.9349e+06	NaN	2.71743e+06	4.92351e+06	1.21408e+06	1.8973e+06	NaN	1.83261e+06	1.86627e+06	1.57054e+06	1.71116e+06	1.99194e+06	3.93602e+06	2.31174e+06	5.54963e+06	3.36903e+06	2.81909e+06	2.31984e+06	NaN	NaN	NaN	NaN	NaN	NaN	NaN	0	234	0.0001462	0.001812	2.95	332.6	135.3	135.3	0.00111389	3.47531e-05	3.47423e-05	0.000202881	0.0387987	0.000938022	0.000937915	0.0083668	1.71	26.3
Q96TA1	FAM129B	High	[R].FQELIFEDFAR.[F]	Q96TA1 [519-529]	High	High		1	2	8	0	1414.7	0	NaN	239458	NaN	NaN	NaN	NaN	NaN	NaN	NaN	NaN	NaN	NaN	NaN	NaN	127398	NaN	NaN	NaN	NaN	NaN	NaN	NaN	NaN	NaN	NaN	417489	NaN	NaN	NaN	NaN	NaN	NaN	NaN	NaN	NaN	NaN	NaN	NaN	NaN	NaN	NaN	NaN	737169	NaN	NaN	NaN	NaN	NaN	NaN	537819	NaN	NaN	447920	NaN	NaN	NaN	NaN	564435	NaN	NaN	NaN	NaN	NaN	NaN	NaN	NaN	NaN	NaN	NaN	1.50071e+06	NaN	NaN	439380	NaN	NaN	NaN	NaN	NaN	NaN	NaN	NaN	601545	NaN	0	0	1.912e-06	1.505e-05	4.7	541.3	309.1	309.1	1.99221e-05	1.05545e-06	9.54385e-07	6.23597e-05	0.000159547	1.89086e-06	1.4555e-06	6.348e-05	3.29	63.06
P15309-1	ACPP	High	[R].FQELESETLKSEEFQK.[R]	P15309-1 [164-179]	High	High		1	2	4	1	1971.95	0	NaN	NaN	1.365e+06	NaN	NaN	NaN	836986	NaN	NaN	NaN	NaN	NaN	NaN	NaN	646264	493260	NaN	NaN	3.79125e+06	NaN	NaN	NaN	NaN	NaN	609782	NaN	NaN	NaN	NaN	NaN	NaN	NaN	NaN	NaN	3.86885e+06	NaN	NaN	NaN	NaN	NaN	NaN	NaN	NaN	538847	NaN	NaN	2.74942e+06	NaN	NaN	NaN	NaN	NaN	NaN	NaN	NaN	NaN	NaN	NaN	NaN	NaN	NaN	NaN	NaN	NaN	NaN	NaN	NaN	NaN	NaN	NaN	NaN	NaN	NaN	NaN	NaN	NaN	NaN	NaN	NaN	NaN	NaN	NaN	NaN	0	0	1.912e-06	4.693e-07	6.11	476.1	403.2	403.2	7.76245e-07	6.23972e-08	0	0	2.8099e-05	1.89086e-06	1.54869e-06	6.62998e-05	1.14	38.69
P15309-1	ACPP	High	[R].FQELESETLK.[S]	P15309-1 [164-173]	High	High		1	2	1559	0	1223.62	63	367869546	2.08677e+08	2.53824e+08	2.2683e+08	1.98832e+08	2.91878e+08	4.54712e+08	2.04559e+08	8.82027e+07	5.81736e+08	1224543972	3.91851e+08	1.41067e+08	5.14685e+08	391772379	1.27632e+08	1.86137e+08	9.28885e+07	4268763291	2.89432e+08	2.19575e+08	3.55438e+08	1.30375e+08	1.75332e+08	2.14883e+08	396147062	4.50445e+08	4.13454e+08	8.07218e+08	7.57379e+08	2.73648e+08	3.7024e+08	7.08968e+08	7.37425e+08	2.33189e+08	208587709	4.04875e+08	2092555042	1082350345	3967171635	7.3825e+08	6.0901e+08	3.9991e+08	1.90773e+08	4.20341e+08	2.68002e+08	3.7968e+08	433971290	8.37284e+08	1452943117	5.92607e+08	4.41167e+08	6.69935e+08	4.84147e+08	4.1811e+08	502735009	2.07024e+08	1307129948	6.83998e+08	889208547	1054050272	6.49118e+08	7.36777e+08	3.16021e+08	6.54482e+08	1.76927e+08	3.58114e+08	1.88385e+08	2.77229e+08	1323693569	1928241375	2.04598e+08	2403571236	5.60214e+08	1215549134	6.06181e+08	6.99942e+08	3.90162e+08	8.44743e+08	4.17791e+08	4.91949e+08	4.42142e+08	NaN	0	0	1.912e-06	4.455e-06	8.51	564.3	410.5	410.5	3.11096e-09	2.2534e-10	0	0	1.12615e-07	7.3786e-09	0	0	2.46	34.98
O60437	PPL	High	[R].FQEHCPDLERQEAEVHK.[L]	O60437 [690-706]	High	High	1xCarbamidomethyl [C5]	1	1	10	1	2151.99	1	1.24637e+06	1.07868e+06	1.06509e+06	NaN	NaN	NaN	NaN	NaN	NaN	559970	4.11909e+06	NaN	1.70187e+06	2.82611e+06	514927	168898	207502	NaN	NaN	2.48058e+06	689136	3.77705e+06	1.39026e+06	NaN	NaN	NaN	NaN	NaN	NaN	NaN	3.05907e+06	NaN	NaN	6.26733e+06	4.7263e+06	862119	2.65287e+06	7.40818e+06	4.28305e+06	3.03317e+06	5.46022e+06	NaN	NaN	NaN	NaN	1.35614e+06	NaN	1.06938e+06	893000	NaN	747755	NaN	2.53623e+06	415365	859304	1.85526e+06	NaN	1.69054e+07	3.89476e+06	2.71121e+06	8.36078e+06	3.99966e+06	4.30854e+06	1.2555e+07	2.64055e+07	NaN	NaN	997731	526105	NaN	2.30586e+06	NaN	NaN	NaN	NaN	4.63553e+06	NaN	1.58164e+07	2.04159e+07	1.56853e+07	4.22479e+06	2.79335e+06	NaN	0	690	7.26e-05	0.0009242	2.53	193.5	193.5	193.5	0.00294636	0.000103875	0.00010355	0.000848552	0.0966671	0.00262201	0.00262177	0.0208473	1.59	24.24
P40925-3	MDH1	High	[K].VIVVGNPANTNCLTASK.[S]	P40925-3 [144-160]	High	High	1xCarbamidomethyl [C12]	1	3	239	0	1757.92	2	3.6839e+06	NaN	NaN	2.90988e+06	1.09745e+06	1.7917e+06	3.29673e+06	2.17921e+06	NaN	NaN	NaN	2.41267e+06	422313	NaN	1.63312e+06	2.01231e+06	2.27674e+06	1.19676e+06	9.18849e+06	NaN	NaN	3.01478e+07	1.46782e+07	3.1961e+06	2.16525e+06	1.89965e+07	2.42642e+06	2.51938e+06	1.30647e+07	6.51477e+06	7.02772e+06	1.40262e+07	1.60622e+07	3.00879e+07	6.6182e+06	1.64612e+07	1.23626e+07	1.33521e+07	1.59596e+07	2.83649e+07	1.47215e+07	NaN	5.42213e+06	766111	5.80015e+06	3.03428e+06	3.3645e+06	5.01419e+06	2.17232e+07	2.59518e+07	2.21924e+07	1.87481e+07	2.23982e+07	3.04007e+07	1.8908e+06	5.55146e+06	2.76883e+06	3.91171e+07	1.28321e+07	8.42506e+06	1.99655e+07	2.59023e+07	3.17519e+07	9.50164e+06	9.58615e+06	NaN	2.48677e+06	1.50142e+07	2.45209e+07	5.49254e+07	4.32083e+07	4.4593e+06	2.56835e+06	4.50437e+06	3.52411e+06	1.98665e+07	9.92654e+06	1.35333e+07	1.113e+07	6.73278e+06	5.01661e+06	1.00734e+07	NaN	0	0	1.912e-06	8.157e-12	13.1	709.5	669	669	7.86287e-14	1.0403e-14	0	0	2.84633e-12	3.83442e-13	0	0	4.68	40.24
Q9UBQ6	EXTL2	High	[K].VIVVWNNIGEK.[A]	Q9UBQ6 [95-105]	High	High		1	1	85	0	1270.72	1	2.43885e+06	1.33717e+06	1.37603e+06	4.38704e+06	NaN	1.58651e+06	1.18466e+06	1.45423e+06	1.92738e+06	2.42759e+06	3.2348e+06	6.3401e+06	NaN	1.40939e+06	393488	763253	761361	564714	3.15487e+06	1.24428e+06	1.40666e+06	4.14443e+06	2.1933e+06	4.09636e+06	1.54583e+06	2.9456e+06	1.86341e+06	731326	2.30782e+06	6.74769e+06	823193	1.13299e+06	1.39422e+06	NaN	1.53911e+06	2.32651e+06	1.73014e+06	2.71373e+06	4.84708e+06	6.93337e+06	4.14954e+06	4.33767e+06	5.25587e+06	456078	2.72597e+06	1.17749e+06	NaN	1.36357e+06	3.33491e+06	3.90435e+06	1.4724e+06	3.35885e+06	3.84415e+06	6.10404e+06	1.259e+06	6.02351e+06	834214	3.21742e+06	2.047e+06	1.05992e+06	2.38326e+06	5.59102e+06	3.81039e+06	1.81006e+06	1.50782e+06	1.29775e+06	3.23447e+06	834082	1.16133e+06	3.31966e+06	4.13246e+06	7.96261e+06	555460	NaN	1.9292e+06	3.64893e+06	5.34705e+06	NaN	1.61005e+06	NaN	913438	2.23668e+06	NaN	0	0	1.912e-06	8.613e-06	3.84	488.1	146.1	146.1	0.000144342	1.05545e-06	7.13573e-07	5.03398e-05	0.00115574	8.04682e-06	7.70996e-06	0.000116428	3.04	48.26
P52209	PGD	High	[K].FQDTDGK.[H]	P52209 [242-248]	High	High		1	2	7	0	810.363	0	NaN	28127.7	NaN	NaN	NaN	NaN	NaN	NaN	NaN	NaN	NaN	NaN	NaN	NaN	NaN	NaN	NaN	NaN	NaN	NaN	NaN	NaN	NaN	NaN	NaN	150106	NaN	NaN	NaN	NaN	NaN	NaN	NaN	643278	NaN	NaN	NaN	NaN	NaN	NaN	NaN	NaN	NaN	NaN	NaN	NaN	NaN	138201	NaN	NaN	NaN	NaN	NaN	NaN	NaN	NaN	NaN	NaN	NaN	NaN	NaN	NaN	NaN	NaN	NaN	NaN	NaN	NaN	NaN	NaN	NaN	NaN	NaN	355809	NaN	NaN	NaN	NaN	NaN	NaN	NaN	NaN	NaN	0	0	0.0003903	0.0048	2.67	246	181.4	181.4	0.00212046	6.83083e-05	6.82971e-05	0.000420554	0.07143	0.0018255	0.00182548	0.0148734	1.87	17.17
Q6PCB0	VWA1	High	[K].VLVWVTDGGSSDPVGPPMQELK.[D]	Q6PCB0 [138-159]	High	High		1	1	9	0	2311.16	2	408795	218850	316114	NaN	8.18214e+06	1.56132e+06	538907	NaN	3.28383e+06	NaN	869316	2.47092e+06	NaN	286681	241927	NaN	313721	231589	1.18173e+06	NaN	NaN	467606	421080	NaN	1.1348e+06	917110	519873	NaN	2.19973e+06	NaN	NaN	NaN	NaN	1.11406e+06	NaN	412167	354431	2.35804e+06	1.2952e+06	NaN	1.7159e+06	NaN	1.19333e+06	NaN	2.32909e+06	NaN	657214	846606	NaN	999184	443903	NaN	NaN	NaN	381039	548776	319478	NaN	NaN	364477	NaN	1.46217e+06	525646	NaN	637119	7.75772e+06	1.20303e+06	NaN	312520	968873	NaN	4.1928e+06	415796	1.63189e+06	2.8794e+06	1.39217e+06	NaN	NaN	NaN	1.99772e+06	576037	1.21833e+06	NaN	0	0	0.0002992	0.003366	3.86	311	305.3	305.3	0.000136613	1.05545e-06	7.1575e-07	5.04465e-05	0.00492151	8.96779e-05	8.96745e-05	0.00111055	3.12	62.47
P07996	THBS1	High	[K].FQDLVDAVRAEK.[G]	P07996 [75-86]	High	High		1	1	9	1	1390.73	1	NaN	NaN	NaN	NaN	NaN	NaN	1.3126e+06	NaN	NaN	NaN	NaN	NaN	NaN	NaN	793758	NaN	NaN	NaN	2.4686e+06	NaN	NaN	NaN	NaN	NaN	NaN	NaN	NaN	NaN	NaN	NaN	NaN	1.1294e+06	NaN	NaN	NaN	NaN	NaN	NaN	NaN	NaN	NaN	NaN	3.17866e+06	NaN	849102	NaN	NaN	NaN	NaN	NaN	NaN	NaN	NaN	NaN	NaN	1.58513e+06	NaN	NaN	NaN	NaN	NaN	NaN	NaN	NaN	NaN	NaN	1.03975e+06	NaN	NaN	NaN	NaN	1.13067e+06	736840	NaN	NaN	NaN	NaN	NaN	NaN	NaN	NaN	NaN	NaN	0	0	1.912e-06	2.997e-07	4.58	466.9	306.6	306.6	2.64637e-05	1.05545e-06	9.33206e-07	6.15498e-05	0.00095707	5.43545e-06	5.42309e-06	0.00012108	2.38	40.33
P07996	THBS1	High	[K].FQDLVDAVR.[A]	P07996 [75-83]	High	High		1	1	228	0	1062.56	4	1.18691e+07	1.05433e+07	1.13028e+07	1.33204e+07	9.83182e+06	1.40175e+07	2.17879e+07	1.90345e+07	1.62234e+07	1.22167e+07	1.81328e+07	2.56611e+07	1.95499e+07	1.44141e+07	1.67122e+07	1.57225e+07	2.04336e+07	2.22095e+07	2.84186e+07	2.20507e+07	2.69186e+07	1.20524e+07	1.30766e+07	2.40412e+07	1.29161e+07	1.89436e+07	1.8903e+07	2.04884e+07	24060081	3.41235e+07	1.89715e+07	1.7139e+07	2.04272e+07	2.03511e+07	7.37609e+06	8.01822e+06	1.22192e+07	1.42824e+07	1.9263e+07	1.60355e+07	1.86053e+07	1.76582e+07	2.42471e+07	1.77487e+07	2.53631e+07	1.36111e+07	2.00265e+07	1.97416e+07	1.27982e+07	2.04194e+07	1.25494e+07	2.28659e+07	3.00623e+07	3.92529e+07	1.6516e+07	2.02397e+07	1.86009e+07	1.13922e+07	2.25429e+07	1.70953e+07	3.95253e+07	2.67872e+07	17299486	1.09827e+07	1.48918e+07	1.67154e+07	2.05549e+07	1.30626e+07	2.0162e+07	1.39202e+07	1.34674e+07	1.56756e+07	1.83375e+07	3.21986e+07	2.07884e+07	2.13576e+07	6.71756e+07	1.66337e+07	2.35905e+07	1.78074e+07	1.39531e+07	1.85999e+07	NaN	0	75	1.169e-05	7.42e-05	4.13	446.3	252.3	252.3	7.3783e-05	1.05545e-06	8.26125e-07	5.63666e-05	0.00266392	2.18877e-05	2.17949e-05	0.000321165	2.26	43.76
P09211	GSTP1	High	[K].FQDGDLTLYQSNTILR.[H]	P09211 [56-71]	High	High		1	1	320	0	1883.95	6	8.30177e+06	8.29204e+06	8.01734e+06	5.13994e+06	NaN	5.10841e+06	5.41616e+06	9.32756e+06	5.94404e+06	7.14668e+06	1.72048e+07	5.79696e+06	576612	3.74395e+06	2.9616e+06	2.45188e+06	3.2404e+06	3.0954e+06	1.31839e+07	2.83248e+06	2.73546e+06	2.98807e+06	2.78038e+06	4.45293e+06	2.62519e+06	2.23009e+07	6.16019e+06	1.20586e+06	2.61635e+06	1.58267e+07	1.67265e+07	1.24007e+07	7.88615e+06	1.71301e+07	7.54971e+06	9.74515e+06	NaN	19912688	2.89679e+07	2.85738e+07	7.49843e+06	3.67704e+06	1.14134e+07	3.46902e+06	3.69281e+06	8.43114e+06	5.99451e+06	4.60281e+06	1.15704e+07	1.17945e+07	8.40577e+06	1.00743e+07	1.00694e+07	7.43014e+06	4.64805e+06	1.51913e+07	3.11102e+06	6.36462e+06	1.01918e+07	9.10107e+06	3.41655e+07	2.17011e+07	7.46841e+06	1.80691e+07	1.55042e+07	NaN	7.78336e+06	6.84574e+06	9.72115e+06	3.75777e+07	1.25617e+07	1.34974e+07	9.41137e+06	16184651	8.7798e+06	4.43505e+07	1.66473e+07	5.33005e+06	5.11665e+06	1.91627e+06	2.79573e+06	2.72419e+07	NaN	0	56	1.912e-06	1.615e-13	13.1	725.9	652.2	652.2	7.86287e-14	1.17432e-14	0	0	2.84633e-12	4.50545e-13	0	0	5.14	55.39
P00749	PLAU	High	[K].FQCGQK.[T]	P00749 [166-171]	High	High	1xCarbamidomethyl [C3]	1	2	119	0	767.35	2	380331	281916	2.19584e+06	502789	11688.6	29006.4	52878.3	49651.9	143516	207162	577324	1.1868e+06	47816.2	101762	112087	46822.5	NaN	NaN	NaN	312059	698668	797497	432501	9972.03	318108	1.03402e+06	55723.3	NaN	NaN	NaN	384995	210495	329218	1.99787e+06	138957	481993	342284	289145	1.34157e+06	652098	801528	90118.5	250839	NaN	174624	32296.2	53285.1	298938	505829	2.47153e+06	1.01322e+06	428791	2.11707e+06	4.1232e+06	48078.3	194079	78429.8	1.02445e+06	1.5781e+06	4.24754e+06	683727	657681	649825	670223	936540	91258.5	430567	29195.9	120608	399191	272303	195259	NaN	349619	131913	697380	2.45126e+06	163529	2.14338e+06	728083	74040.1	1.22456e+06	NaN	0	166	0.0009624	0.01446	3.65	399.8	175.9	175.9	0.000223083	1.38468e-06	1.33193e-06	9.57304e-05	0.00801242	0.000198118	0.000197884	0.0021978	1.41	15.92
Q6UVY6	MOXD1	High	[R].VIWAYHHEDAGEAGPK.[Y]	Q6UVY6 [143-158]	n/a	High		1	2	2	0	1779.84	0	NaN	NaN	NaN	NaN	NaN	NaN	NaN	NaN	NaN	NaN	NaN	NaN	NaN	NaN	NaN	NaN	NaN	NaN	NaN	NaN	NaN	NaN	NaN	NaN	NaN	NaN	NaN	NaN	1.55419e+06	NaN	NaN	NaN	NaN	NaN	NaN	NaN	NaN	NaN	NaN	NaN	NaN	NaN	NaN	NaN	NaN	NaN	NaN	NaN	NaN	NaN	NaN	NaN	NaN	NaN	NaN	NaN	NaN	NaN	NaN	NaN	NaN	NaN	NaN	NaN	NaN	NaN	NaN	NaN	NaN	NaN	NaN	NaN	NaN	NaN	1.5821e+06	NaN	NaN	NaN	NaN	NaN	NaN	NaN	NaN	0	0	1.912e-06	2.212e-07	NaN	NaN	NaN	NaN	NaN	NaN	NaN	NaN	NaN	NaN	NaN	NaN	2.72	27.88
Q96C23	GALM	High	[K].VLWTPR.[V]	Q96C23 [116-121]	High	High		1	1	31	0	771.451	0	716075	NaN	623482	NaN	NaN	NaN	1.06232e+06	560911	NaN	NaN	NaN	NaN	369700	617343	NaN	380697	629366	NaN	NaN	730937	NaN	NaN	NaN	NaN	NaN	NaN	NaN	NaN	NaN	NaN	NaN	NaN	NaN	NaN	NaN	NaN	489457	NaN	818564	NaN	NaN	NaN	NaN	NaN	500405	NaN	NaN	NaN	NaN	NaN	NaN	NaN	NaN	NaN	345639	1.30915e+06	307095	NaN	NaN	538438	NaN	NaN	2.43041e+06	1.31959e+06	NaN	NaN	NaN	1.34417e+06	981204	NaN	NaN	1.76859e+06	1.6081e+06	NaN	NaN	3.96438e+06	NaN	2.92516e+06	NaN	2.58063e+06	1.05017e+06	1.87095e+06	NaN	0	0	0.0009797	0.01474	1.25	238.8	3.3	3.3	0.0560297	0.00189686	0.00189685	0.0110668	0.400904	0.0194461	0.0194461	0.167504	1.37	34.28
P38571	LIPA	High	[K].FQAFDWGSSAK.[N]	P38571 [305-315]	High	High		1	2	220	0	1243.57	4	6.96509e+06	2.56347e+06	1.77533e+06	3.06941e+06	3.84128e+06	2.79489e+06	7.46504e+06	2.24854e+06	6.79557e+06	4.68699e+06	6.5547e+06	6.93976e+06	3.54514e+06	1.58667e+06	4.94329e+06	2.18106e+06	3.0669e+06	536624	9.81953e+06	3.90099e+06	2.696e+06	9.37784e+06	4.19979e+06	3.1071e+06	5.33262e+06	2.39925e+06	1.72623e+06	1.24669e+06	NaN	4.23456e+06	1.57418e+06	1.24727e+06	1.32674e+06	NaN	2.0369e+06	1.44692e+06	2.50408e+06	2.02361e+06	2.21389e+06	1.15652e+07	6.87873e+06	3.31733e+06	5.20114e+06	1.18436e+06	4.9242e+06	1.21173e+06	4.02493e+06	1.12807e+06	2.62531e+06	1.16024e+07	1.45408e+06	3.97518e+06	9.65112e+06	5.85047e+06	2.4046e+06	5.13955e+06	NaN	1.16944e+06	1.77073e+06	1.7682e+06	6.2125e+06	6.48095e+06	9.89815e+06	8.257e+06	7.67759e+06	1.93535e+06	5.135e+06	1.34414e+06	3.00729e+06	7.52663e+06	9.14783e+06	2.49583e+06	6.95488e+06	3.9852e+06	7.70804e+06	NaN	9.66485e+06	4.35529e+06	NaN	7.55855e+06	2.03673e+06	NaN	NaN	0	0	1.912e-06	6.478e-06	3.49	467.7	228.5	228.5	0.000320105	1.38468e-06	1.28427e-06	9.28936e-05	0.00256238	1.89538e-05	1.895e-05	0.000329182	2.03	45.94
P09923	ALPI	High	[R].FPYLALSKTYNVDR.[Q]	P09923 [93-106]	High	Low		1	1	2	1	1686.88	0	NaN	NaN	653989	NaN	NaN	NaN	NaN	NaN	NaN	NaN	NaN	NaN	NaN	625745	NaN	376155	NaN	NaN	NaN	NaN	NaN	461622	NaN	NaN	734452	NaN	NaN	NaN	NaN	NaN	NaN	309927	NaN	NaN	NaN	257853	NaN	NaN	NaN	1.39772e+06	NaN	NaN	NaN	NaN	NaN	NaN	NaN	576726	NaN	NaN	375989	NaN	NaN	NaN	NaN	NaN	NaN	NaN	NaN	NaN	NaN	767300	719817	NaN	NaN	951157	1.39079e+06	NaN	910120	NaN	NaN	NaN	NaN	NaN	NaN	3.69048e+06	NaN	NaN	NaN	NaN	NaN	NaN	NaN	0	93	0.1481	0.9934	0.78	113.4	89.3	89.3	0.167848	0.006962	0.006962	0.0462187	0.800127	0.0747594	0.0747594	0.546039	0.85	52.01
P08195-2	SLC3A2	High	[R].FPYAA.[-]	P08195-2 [525-529]	High	n/a		1	1	15	0	568.277	1	NaN	NaN	NaN	NaN	NaN	NaN	NaN	NaN	NaN	NaN	NaN	NaN	NaN	NaN	NaN	NaN	NaN	NaN	NaN	NaN	NaN	793670	NaN	NaN	NaN	983356	NaN	NaN	NaN	5.34284e+06	829964	NaN	NaN	NaN	957860	NaN	NaN	NaN	NaN	NaN	2.05548e+06	NaN	NaN	NaN	NaN	2.40692e+06	NaN	NaN	NaN	NaN	NaN	906452	NaN	NaN	NaN	NaN	NaN	NaN	NaN	NaN	NaN	NaN	1.4201e+06	1.22561e+06	NaN	NaN	1.11027e+06	436083	NaN	NaN	NaN	NaN	NaN	1.34184e+06	605018	NaN	NaN	NaN	NaN	1.45691e+06	844497	2.77622e+06	NaN	0	525	NaN	NaN	3.12	259.4	237	237	0.00076429	1.10935e-05	1.10763e-05	0.000167884	0.0269426	0.000756497	0.000756416	0.00696162	NaN	39.36
Q96RF0-2	SNX18	High	[K].FPVISVPHLPEK.[Q]	Q96RF0-2 [327-338]	High	High		1	3	105	0	1362.78	3	979380	1.11783e+06	1.10617e+06	3.13009e+06	737341	1.10035e+06	2.49648e+06	455233	4.05831e+06	3.60394e+06	2.04485e+07	1.46057e+07	2.13017e+06	1.77546e+06	1.00786e+06	114663	NaN	NaN	6.16612e+06	NaN	461257	2.55749e+06	603343	7.66602e+06	1.68807e+07	5.37195e+06	617241	335186	5.75169e+06	1.12349e+07	3.25596e+06	732133	2.13325e+06	4.02943e+06	NaN	735826	1.75398e+06	3.41341e+06	5.86255e+06	1.15589e+07	1.90493e+06	1.38994e+06	6.99573e+06	1.16657e+06	5.7976e+06	3.08183e+06	3.46276e+06	1.72279e+06	NaN	7.69611e+06	4.72304e+06	4.07324e+06	1.11228e+07	6.44982e+06	2.10823e+06	7.85914e+06	312361	1.86084e+06	NaN	NaN	2.24462e+06	3.49901e+06	5.23813e+06	5.01408e+06	1.00649e+07	1.39341e+06	5.94886e+06	944906	1.76229e+06	3.4309e+06	6.13958e+06	2.98394e+06	2.63874e+06	4.41248e+06	3.44214e+06	3.63546e+06	4.86706e+06	4.80381e+06	4.08616e+06	9.14499e+06	NaN	NaN	NaN	0	327	1.912e-06	3.371e-13	10	617.6	412.5	412.5	1.0112e-10	1.04238e-11	0	0	8.09853e-10	1.15371e-10	0	0	3.7	51.24
P35908	KRT2	High	[K].VLYDAEISQIHQSVTDTNVILSMDNSR.[N]	P35908 [315-341]	High	High		1	1	71	0	3048.49	1	NaN	1.72189e+06	NaN	NaN	NaN	1.26051e+06	NaN	8.62271e+06	625671	1.81979e+06	NaN	NaN	NaN	1.0748e+07	1.1578e+06	5.0203e+06	1.16603e+07	408742	NaN	NaN	NaN	654560	531261	NaN	2.52377e+06	2.28356e+06	1.50116e+06	NaN	NaN	NaN	NaN	985381	NaN	NaN	NaN	NaN	1.74228e+06	NaN	NaN	NaN	NaN	NaN	NaN	1.14227e+06	NaN	NaN	NaN	5.64918e+07	NaN	NaN	750488	1.19567e+06	NaN	8.40934e+07	1.06404e+06	NaN	798100	2.25674e+07	NaN	NaN	NaN	NaN	6.23607e+06	NaN	NaN	NaN	4.79416e+06	5.98588e+06	3.06597e+06	NaN	NaN	4.26017e+06	2.88535e+06	9.64675e+06	3.09688e+06	NaN	NaN	9.00872e+06	2.17975e+06	NaN	NaN	NaN	NaN	0	315	1.912e-06	6.305e-16	18.47	957.1	928.3	928.3	3.39017e-19	4.60361e-20	0	0	1.22723e-17	1.77422e-18	0	0	6.18	59.33
O00391	QSOX1	High	[R].FPVLEGQR.[L]	O00391 [319-326]	High	High		1	2	46	0	945.515	2	3.60132e+06	NaN	751293	2.04551e+06	1.03466e+06	1.49764e+06	3.23619e+06	1.31442e+06	1.77019e+06	NaN	705535	1.8001e+06	504178	626405	NaN	320107	NaN	561738	1.72507e+06	NaN	1.10932e+06	NaN	2.51598e+06	NaN	1.52516e+06	1.29393e+06	NaN	269170	NaN	2.15723e+06	946776	NaN	NaN	NaN	578720	2.84665e+06	2.43836e+06	3.24434e+06	2.7742e+06	2.00106e+06	2.67e+06	2.69937e+06	4.09481e+06	357193	2.44871e+06	1.36609e+06	1.53519e+06	2.21742e+06	1.60259e+06	NaN	NaN	1.7283e+06	2.79695e+06	NaN	NaN	NaN	NaN	3.53283e+06	1.13985e+06	NaN	4.66389e+06	2.73583e+06	NaN	3.10486e+06	NaN	NaN	4.56311e+06	296730	555147	3.17467e+06	NaN	2.65045e+06	2.68075e+06	2.82498e+07	1.83827e+07	NaN	NaN	NaN	2.67303e+06	NaN	NaN	NaN	NaN	0	0	0.000108	0.0013	2.7	331.2	105.6	105.6	0.00198575	6.6274e-05	6.62011e-05	0.000346861	0.0671843	0.00168151	0.00168138	0.0139427	1.56	35.81
P36222	CHI3L1	High	[R].FPLTNAIK.[D]	P36222 [370-377]	High	High		1	1	6	0	903.53	0	NaN	NaN	NaN	NaN	NaN	NaN	NaN	NaN	NaN	NaN	NaN	NaN	NaN	NaN	NaN	NaN	NaN	NaN	NaN	NaN	NaN	NaN	NaN	NaN	NaN	NaN	NaN	NaN	NaN	NaN	NaN	NaN	NaN	NaN	NaN	NaN	NaN	NaN	NaN	NaN	NaN	NaN	NaN	NaN	NaN	NaN	NaN	NaN	NaN	NaN	NaN	NaN	NaN	NaN	NaN	NaN	NaN	NaN	NaN	NaN	NaN	NaN	NaN	NaN	NaN	NaN	NaN	NaN	NaN	NaN	NaN	1.36182e+06	NaN	NaN	NaN	NaN	NaN	NaN	NaN	NaN	NaN	NaN	NaN	0	370	0.0005703	0.007491	2.29	301.7	33	33	0.00507582	0.000174834	0.000174712	0.00111184	0.156542	0.00571912	0.00571905	0.0464041	1.14	39.73
P34059	GALNS	High	[R].FPLSFASAEYQEALSR.[I]	P34059 [452-467]	High	High		1	1	112	0	1815.89	1	1.26216e+06	2.22287e+06	1.78419e+06	1.17734e+06	2.19264e+06	957616	3.74109e+06	265712	4.61367e+06	946463	3.27303e+06	1.63298e+06	971478	1.23475e+06	1.09456e+06	212184	436474	225194	4.68807e+06	2.61115e+06	666102	1.11531e+06	469046	1.44862e+07	1.99919e+06	1.3607e+06	NaN	404043	433939	3.03345e+06	NaN	2.32333e+06	1.9654e+06	9.41854e+06	1.7201e+06	1.4045e+06	1.72919e+06	4.06515e+06	2.79035e+06	1.49603e+07	1.51769e+06	5.23501e+06	3.72531e+06	694801	433455	1.63371e+06	1.74757e+06	2.90693e+06	2.68829e+06	1.94883e+06	1.62936e+06	1.67679e+06	1.7629e+06	NaN	474413	NaN	524526	4.15668e+06	2.39213e+06	479423	1.06524e+07	5.97378e+06	3.47856e+06	1.07537e+06	6.89714e+06	1.07137e+07	2.58415e+06	677725	2.21368e+06	4.36885e+06	3.1e+06	3.38371e+06	1.61246e+06	1.97928e+07	1.99749e+07	4.31826e+06	1.05149e+07	7.26456e+06	1.16063e+07	1.7053e+06	NaN	1.26099e+06	NaN	0	0	1.912e-06	3.82e-15	15.72	863.7	645	645	1.92434e-16	2.71149e-17	0	0	6.96605e-15	9.22433e-16	0	0	5.46	60.31
P11117	ACP2	High	[K].FPLGPCPR.[Y]	P11117 [154-161]	High	High	1xCarbamidomethyl [C6]	1	1	226	0	943.482	14	9.91507e+06	1.48171e+07	12485970	5.35697e+06	NaN	2.8133e+06	2.6288e+07	9.1101e+06	5.91128e+06	8.20974e+06	5.10663e+07	2.86369e+06	3.59298e+06	7.76705e+06	3.90742e+06	2.33013e+06	5.57809e+06	1.59365e+06	2.0695e+07	1.37932e+07	4.97112e+06	7.06221e+06	3.42776e+06	1.45026e+07	4.54882e+06	3.01378e+07	6.4964e+06	3.85704e+06	9.34406e+06	5.37155e+07	2.65512e+07	8.56334e+06	1.59468e+07	1.50762e+08	2.37921e+07	8.99484e+06	1.20885e+07	2.37468e+07	1.38906e+08	2.58659e+07	3.68143e+07	2.84712e+06	3.51652e+07	1.90916e+06	1.07354e+07	2.57794e+07	3.29446e+06	1.96579e+07	2.29444e+07	7.52334e+06	3.40047e+06	3.54763e+07	1.37863e+07	1.11202e+07	4.09758e+06	1.3196e+07	2.70722e+06	2.46677e+07	5.6928e+07	3.10388e+07	1.49883e+08	4.06323e+07	2.31299e+07	6.11388e+07	4.56526e+07	3.99462e+06	9.61309e+06	1.48518e+07	9.45909e+06	3.33753e+07	3.95731e+07	8.75022e+06	8.29318e+06	9.39919e+06	2.33181e+07	6.81401e+07	4.81153e+07	2.44933e+08	5.02643e+07	1.49209e+08	3.72462e+07	5.73689e+07	NaN	0	154	1.526e-05	0.000245	4.06	367.7	256.8	256.8	8.76523e-05	1.05545e-06	7.54248e-07	5.25845e-05	0.00316315	5.66912e-05	5.63402e-05	0.000873151	1.88	36.7
P21695-2	GPD1	High	[K].FPLFMAVYK.[V]	P21695-2 [296-304]	High	High	1xOxidation [M5]	1	2	48	0	1131.59	2	NaN	142551	103233	1.24926e+06	NaN	891750	1.06177e+06	820313	1.21717e+06	1.21424e+06	1.63951e+06	1.65593e+06	2.69023e+06	NaN	1.56179e+06	NaN	2.5426e+06	936929	2.60259e+06	578607	505153	1.37533e+06	821697	2.1212e+06	2.13973e+06	3.95469e+06	2.11126e+06	886725	2.61247e+06	2.2252e+06	540753	1.38047e+06	3.624e+06	NaN	NaN	1.44314e+06	526511	1.49681e+06	1.32479e+06	3.42365e+06	681392	617561	1.38324e+06	966928	121228	NaN	631711	1.35456e+06	589392	2.36671e+06	NaN	2.42991e+06	2.63577e+06	NaN	1.67928e+06	2.43655e+06	989634	1.9521e+06	305249	NaN	708383	1.22833e+06	2.12683e+06	1.7328e+06	1.20758e+06	1.93905e+06	495533	2.06461e+06	NaN	NaN	1.9528e+06	720411	830774	200510	703863	1.14651e+06	2.44194e+06	638685	633286	424668	NaN	561904	NaN	0	0	1.282e-05	0.0001098	3.59	384.9	202.8	202.8	0.000259497	1.38468e-06	1.30581e-06	9.4264e-05	0.00930853	0.000267962	0.000267927	0.00261869	1.81	74.77
P15144	ANPEP	High	[R].VMAVDALASSHPLSTPASEINTPAQISELFDAISYSK.[G]	P15144 [443-479]	High	High	1xOxidation [M2]	1	1	42	0	3876.92	0	318052	957860	313790	468302	461498	441994	613667	368509	731887	691114	2.01225e+06	1.22095e+06	407530	103735	277210	175042	425119	379601	2.41607e+06	1.58107e+06	NaN	1.94857e+06	NaN	NaN	1.38691e+06	578919	159660	256435	2.97221e+06	NaN	NaN	NaN	700257	1.04264e+06	1.61629e+06	611563	903907	NaN	72180.3	2.07763e+06	617798	934949	1.91695e+06	NaN	585141	NaN	362818	416893	880493	374700	1.21057e+06	NaN	NaN	390100	164878	870636	405600	949996	NaN	177364	1.90815e+06	521952	4.94122e+06	NaN	2.35155e+06	973794	387976	952440	809385	788463	1.23936e+06	794863	NaN	541834	879195	NaN	2.08673e+06	NaN	1.18066e+06	NaN	586903	1.16382e+06	NaN	0	443	1.912e-06	6.305e-16	19.82	1068.6	1068.6	1068.6	1.51733e-20	2.01481e-21	0	0	5.49268e-19	7.00586e-20	0	0	11.06	69.34
O43451	MGAM	High	[K].VMAYVPDAVWYDYETGSQVR.[W]	O43451 [777-796]	High	High		1	1	36	0	2349.09	1	1.00671e+06	349650	712962	1.4256e+06	NaN	NaN	3.36951e+06	417404	NaN	NaN	NaN	NaN	1.28156e+06	415823	211255	NaN	NaN	262362	3.22786e+06	1.05893e+06	NaN	1.46412e+06	NaN	NaN	NaN	NaN	830352	NaN	691047	NaN	1.68095e+06	425444	1.665e+06	NaN	875025	216882	1.19064e+06	2.15195e+06	4.00549e+06	2.33262e+06	NaN	NaN	NaN	144704	1.11041e+06	1.53908e+06	1.8426e+06	NaN	NaN	NaN	NaN	NaN	1.41957e+06	724331	NaN	NaN	630901	705801	2.4735e+06	NaN	4.85557e+06	1.95577e+06	991096	1.74389e+06	NaN	NaN	NaN	NaN	365295	NaN	1.95488e+06	747068	NaN	2.00527e+06	650499	NaN	2.4976e+06	NaN	1.64963e+06	NaN	1.73206e+06	NaN	NaN	0	777	1.912e-06	2.653e-14	11.41	611	564.9	564.9	3.86383e-12	5.05401e-13	0	0	1.39869e-10	1.83339e-11	0	0	4.71	63.64
Q6UWR7	ENPP6	High	[R].VMCMLK.[G]	Q6UWR7 [410-415]	High	High	1xCarbamidomethyl [C3]	1	1	10	0	781.377	1	NaN	NaN	NaN	438439	NaN	150863	NaN	296207	NaN	NaN	NaN	988804	NaN	NaN	112753	176434	NaN	NaN	NaN	418093	NaN	1.23802e+06	NaN	NaN	NaN	755465	NaN	NaN	425609	NaN	NaN	452549	685835	4.19382e+06	1.37921e+06	NaN	NaN	NaN	928955	1.03219e+06	NaN	NaN	557930	NaN	NaN	777341	NaN	NaN	NaN	738748	NaN	NaN	NaN	NaN	NaN	574771	197666	NaN	NaN	755808	NaN	1.42639e+06	6.69515e+06	NaN	2.24606e+06	NaN	NaN	NaN	NaN	NaN	1.28585e+06	NaN	522312	701254	2.36206e+06	NaN	3.38816e+06	4.81735e+06	3.28107e+06	1.73776e+06	NaN	NaN	NaN	0	410	0.001777	0.02458	2.55	291.4	109	109	0.00279104	8.81647e-05	8.80863e-05	0.000557289	0.0920225	0.00247546	0.00247534	0.0197883	1.43	29.81
P0DOX5		High	[K].FNWYVDGVEVHNAK.[T]	P0DOX5 [277-290]	High	High		1	2	6523	0	1677.8	282	7.30581e+08	4.72292e+08	6.07518e+08	1253795782	7.96395e+08	7.47883e+08	1101276744	5.8862e+08	1484148951	1014505860	1983811943	1163481988	6.53885e+08	8.51186e+08	1.37939e+08	4.37361e+08	7.84115e+08	1.27264e+08	1177387908	7.95994e+08	6.44313e+08	1324788898	7.90974e+08	3689561177	3.92734e+08	992826818	9.35906e+08	4.05246e+08	1238114659	3703609941	7.59108e+08	5.36179e+08	8.75003e+08	2825662199	5.98255e+08	3.59686e+08	1467464417	3366864205	1550194969	4876374225	1058695123	1050686786	3173750402	2.38483e+08	9.47629e+08	7.67353e+08	7.31685e+08	2132968113	1530272638	1650702812	6.44157e+08	2368048254	2792871457	2245752713	2.99344e+08	1085016404	3.18106e+08	3115592277	1392699409	1725602941	2883443581	1645232692	2280085031	2892740060	2922278205	2019961681	1280163207	8.51035e+08	1492578980	2798901737	1547280103	1356576664	1410885404	976534329	6.24696e+08	4870011230	2640794133	1607728679	3823345452	2014223297	1308606424	1483679120	NaN	0	277	1.912e-06	3.758e-12	12.83	700.5	531.2	531.2	1.49503e-13	2.25953e-14	0	0	5.41193e-12	8.32495e-13	0	0	3.92	44.61
P15328	FOLR1	High	[R].FNWNHCGEMAPACK.[R]	P15328 [84-97]	High	High	1xOxidation [M9];2xCarbamidomethyl [C6;C13]	1	1	387	0	1737.69	22	5.32073e+06	2.41274e+07	3.25174e+07	5.26001e+07	6.42793e+06	4.37114e+06	2.05633e+07	7.9249e+06	7.46444e+06	4.08873e+07	1.31517e+08	1.18875e+07	3.00094e+07	2.44159e+07	3.37294e+06	4.11181e+06	3.7849e+06	5.72136e+06	1.54924e+07	8.14619e+06	8.50123e+06	9.34935e+06	1.24801e+07	1.69021e+07	6.88754e+06	7.45278e+07	8.57194e+06	542872	3.38072e+06	3.476e+07	9.14571e+07	2.44143e+07	1.65199e+07	3.62038e+07	4.15449e+07	3.41945e+07	1.53711e+07	1.90044e+07	105837029	4.10495e+07	6.22894e+07	1.79172e+07	1.54386e+07	2.84276e+06	8.35757e+06	1.68074e+07	5.68322e+06	1.51161e+07	2.53626e+07	2.59909e+07	2.66111e+06	2.39945e+07	6.35016e+07	2.05337e+07	4.58855e+06	1.99435e+07	1.40295e+06	1.80651e+07	2.92869e+07	8.88033e+07	8.54516e+07	7.82899e+07	2.47877e+07	1.60164e+08	1.18941e+08	2.13482e+07	7.2286e+06	3.02069e+06	698820	4.31312e+07	1.64048e+07	1.34159e+07	6.72742e+06	3.11895e+07	2.59683e+07	3.56229e+07	2.15946e+08	1.62579e+08	8.64738e+07	7.66026e+07	1.05471e+08	5.60565e+07	NaN	0	84	1.912e-06	6.026e-13	13.29	780.4	754.6	754.6	5.18079e-14	6.81368e-15	0	0	1.87543e-12	2.42672e-13	0	0	4.44	28.04
P15328	FOLR1	High	[R].FNWNHCGEMAPACK.[R]	P15328 [84-97]	High	High	2xCarbamidomethyl [C6;C13]	1	1	390	0	1721.7	25	2.15374e+07	5.40232e+07	6.21347e+07	1.5679e+08	1.98984e+07	4.05956e+06	1.26118e+07	1.88728e+07	3.25213e+07	1.12072e+08	3.61847e+08	8.74578e+07	5.61456e+07	6.87814e+07	1.70581e+06	8.54454e+06	4.7903e+06	2.46581e+06	2.06365e+07	2.25089e+07	2.46921e+07	3.59494e+07	2.3591e+07	4.70447e+07	8.6805e+06	2.1024e+08	7.6679e+06	4.97604e+06	1.46395e+07	6.14045e+07	3.21674e+08	5.12509e+07	2.37837e+07	8.75669e+07	7.3599e+07	7.7179e+07	5.28286e+07	4.54284e+07	3.77434e+08	7.48338e+07	1.85894e+08	1.46529e+07	4.833e+07	5.30586e+06	5.22628e+07	1.18788e+07	1.43827e+07	2.90167e+07	6.60368e+07	9.11438e+07	2.23704e+07	8.68276e+07	2.47772e+08	1.11469e+08	6.29709e+06	4.99468e+07	8.84739e+06	5.60726e+07	6.7998e+07	1.18229e+08	7.94148e+07	1.18481e+08	3.2588e+07	5.21996e+08	3.13863e+08	3.22033e+07	5.42568e+07	2.04552e+07	1.52538e+07	1.52501e+08	3.18272e+07	6.84069e+07	8.33776e+06	1.73417e+07	1.53449e+07	153365531	4.24315e+08	252743275	2.40196e+08	1.70073e+08	2.88017e+08	1.6031e+08	NaN	0	84	1.912e-06	1.306e-14	14.29	801.1	766.7	766.7	5.18079e-15	7.11235e-16	0	0	1.87543e-13	2.56943e-14	0	0	5.31	31.87
P62330	ARF6	High	[K].FNVWDVGGQDK.[I]	P62330 [59-69]	High	High		1	1	144	0	1264.6	4	4.73951e+06	3.72489e+06	1.60268e+06	5.7679e+06	2.45428e+07	3.89711e+06	3.53445e+06	3.78913e+06	1.87666e+07	4.21499e+06	6.41073e+06	9.77613e+06	1.75915e+06	2.34015e+06	4.55958e+06	2.1253e+06	1.42411e+06	1.46177e+06	7.31699e+06	3.27697e+06	1.6522e+06	4.7935e+06	4.12206e+06	2.37439e+07	7.1673e+06	6.80453e+06	2.59118e+06	1.69805e+06	8.72261e+06	1.0381e+07	2.22061e+06	1.355e+06	3.3982e+06	6.93567e+06	3.44392e+06	1.96329e+06	3.77426e+06	6.51695e+06	9.67904e+06	9.36707e+06	6.47789e+06	3.30758e+07	1.1338e+07	5.02723e+06	8.25984e+06	6.39743e+06	6.44709e+06	8.52337e+06	6.05926e+06	2.61953e+07	4.922e+06	5.92393e+06	1.10088e+07	6.8249e+06	2.41164e+06	7.46452e+06	1.91353e+06	5.97115e+06	3.89115e+06	499126	1.00461e+07	9.58676e+06	3.57898e+06	9.03464e+06	8.71906e+06	6.53015e+07	1.62261e+07	3.86027e+06	5.17381e+06	8.40527e+06	5.33081e+06	9.02124e+06	1.41914e+07	8.5501e+06	9.33393e+06	1.03313e+07	6.11981e+06	1.43312e+07	1.51287e+07	7.84596e+06	681944	1.61087e+06	NaN	0	0	1.912e-06	1.054e-06	5.29	501.2	363.9	363.9	5.13272e-06	1.05545e-06	1.01233e-06	6.42426e-05	4.11068e-05	1.89086e-06	1.52175e-06	6.55308e-05	3.28	47.56
P62826	RAN	High	[K].FNVWDTAGQEK.[F]	P62826 [61-71]	High	High		1	1	51	0	1294.61	1	2.40518e+06	2.2783e+06	934093	3.26805e+06	NaN	919493	NaN	899284	NaN	NaN	NaN	2.16177e+06	936532	NaN	2.27709e+06	1.05095e+06	NaN	521885	2.62079e+06	866047	NaN	3.55764e+06	1.6677e+06	NaN	NaN	2.94077e+06	NaN	NaN	NaN	2.41952e+06	NaN	NaN	NaN	NaN	NaN	892846	2.04184e+06	1.8935e+06	1.99566e+06	NaN	NaN	1.26936e+06	5.90027e+06	928520	3.07988e+06	NaN	1.98408e+06	3.39887e+06	2.36439e+06	NaN	1.32022e+06	NaN	NaN	3.22934e+06	775760	1.81494e+06	1.15228e+06	3.18198e+06	NaN	NaN	NaN	NaN	5.11178e+06	2.82175e+06	3.59678e+06	NaN	1.67067e+06	1.67847e+06	2.54192e+06	8.70375e+06	NaN	2.89348e+06	2.39124e+06	NaN	NaN	NaN	NaN	NaN	NaN	NaN	NaN	NaN	NaN	0	0	1.912e-06	2.006e-06	5.39	422.6	298.9	298.9	4.07544e-06	1.05545e-06	1.0262e-06	6.47207e-05	3.26393e-05	1.89086e-06	1.53211e-06	6.58241e-05	2.84	41.68
P07288-1	KLK3	High	[K].VMDLPTQEPALGTTCYASGWGSIEPEEFLTPK.[K]	P07288-1 [138-169]	High	n/a	1xCarbamidomethyl [C15]	1	1	3	0	3524.66	0	NaN	NaN	NaN	NaN	728893	NaN	201641	NaN	NaN	NaN	400358	NaN	NaN	NaN	NaN	NaN	NaN	NaN	848811	NaN	NaN	NaN	NaN	NaN	NaN	NaN	NaN	NaN	NaN	NaN	NaN	NaN	NaN	NaN	NaN	NaN	NaN	335043	339007	NaN	NaN	746050	NaN	NaN	NaN	NaN	NaN	NaN	NaN	175307	NaN	NaN	NaN	NaN	NaN	NaN	NaN	NaN	NaN	NaN	NaN	NaN	NaN	NaN	544091	716439	385022	NaN	NaN	373588	210998	NaN	NaN	NaN	NaN	NaN	NaN	NaN	NaN	NaN	NaN	NaN	NaN	0	138	NaN	NaN	13.38	752.9	752.9	752.9	4.18274e-14	5.94488e-15	0	0	1.51413e-12	2.18585e-13	0	0	NaN	68.49
P46940	IQGAP1	High	[K].FNVDEYSDLVTLTK.[P]	P46940 [1279-1292]	High	n/a		1	1	23	0	1643.82	1	NaN	NaN	NaN	503635	NaN	NaN	NaN	NaN	1.38878e+06	NaN	NaN	495610	NaN	NaN	NaN	NaN	NaN	NaN	NaN	NaN	NaN	NaN	NaN	NaN	NaN	NaN	NaN	NaN	NaN	NaN	NaN	NaN	NaN	NaN	NaN	NaN	NaN	NaN	NaN	NaN	1.26161e+06	NaN	NaN	NaN	NaN	NaN	NaN	NaN	NaN	NaN	665093	NaN	NaN	NaN	NaN	NaN	NaN	NaN	NaN	NaN	NaN	NaN	NaN	NaN	NaN	2.07673e+06	NaN	NaN	NaN	NaN	NaN	NaN	NaN	NaN	NaN	NaN	NaN	NaN	NaN	NaN	NaN	NaN	NaN	0	1279	NaN	NaN	6.14	501.2	395.3	395.3	7.17368e-07	5.84455e-08	0	0	2.59678e-05	1.89086e-06	1.55659e-06	6.65602e-05	NaN	59.97
Q8WZA1	POMGNT1	High	[K].FNTVPGVQLR.[N]	Q8WZA1 [522-531]	High	High		1	2	39	0	1130.63	2	1.65588e+06	NaN	NaN	1.71921e+06	1.04239e+06	524720	639784	369553	1.76408e+06	1.27838e+06	1.17782e+06	4.16332e+06	664877	NaN	3.36636e+06	NaN	NaN	760895	3.10713e+06	973575	1.61644e+06	NaN	1.57832e+06	3.7413e+06	1.57237e+06	NaN	1.56929e+06	1.36147e+06	3.62026e+06	2.8223e+06	NaN	628686	2.22083e+06	1.35452e+06	NaN	557961	860348	NaN	2.25981e+06	2.71947e+06	1.39581e+06	2.72745e+06	3.73383e+06	736313	2.37859e+06	NaN	2.29583e+06	3.71913e+06	2.3259e+06	2.0714e+06	1.61283e+06	3.19801e+06	2.64947e+06	NaN	1.40432e+06	3.94167e+06	561720	717447	990476	1.70113e+06	NaN	5.05058e+06	NaN	NaN	NaN	NaN	1.78596e+06	NaN	928361	898451	3.40055e+06	NaN	2.06293e+06	1.30312e+06	2.0422e+06	NaN	NaN	NaN	3.92287e+06	NaN	NaN	NaN	NaN	0	0	1.642e-05	0.0003212	3.7	333	202.3	202.3	0.000200934	1.38468e-06	1.35014e-06	9.67445e-05	0.00722248	0.000168087	0.00016804	0.00200865	2.11	41.63
P19367-1	HK1	High	[K].FNTSDVSAIEK.[N]	P19367-1 [334-344]	n/a	High		1	4	4	0	1210.6	1	NaN	NaN	NaN	NaN	NaN	NaN	NaN	NaN	NaN	NaN	NaN	NaN	NaN	NaN	NaN	NaN	NaN	NaN	NaN	NaN	NaN	NaN	NaN	NaN	NaN	1.59699e+06	NaN	NaN	NaN	NaN	NaN	NaN	NaN	NaN	NaN	NaN	NaN	NaN	NaN	NaN	NaN	NaN	NaN	NaN	NaN	NaN	NaN	NaN	NaN	NaN	NaN	NaN	NaN	NaN	486092	NaN	NaN	NaN	NaN	NaN	NaN	NaN	NaN	NaN	1.43776e+06	NaN	1.33354e+06	NaN	NaN	2.87139e+06	NaN	NaN	840201	1.35607e+06	1.75739e+06	2.31047e+06	NaN	NaN	NaN	NaN	NaN	NaN	NaN	0	0	1.169e-05	5.725e-05	NaN	NaN	NaN	NaN	NaN	NaN	NaN	NaN	NaN	NaN	NaN	NaN	2.66	35.82
P15311	EZR	High	[R].VMDQHK.[L]	P15311 [157-162]	High	High	1xOxidation [M2]	1	1	24	0	773.361	0	NaN	NaN	NaN	NaN	NaN	NaN	34367	NaN	14444.7	9960.37	24020.6	18040.7	NaN	NaN	9814.38	NaN	NaN	NaN	NaN	NaN	NaN	20840.7	13747.3	NaN	NaN	NaN	NaN	7801.83	NaN	NaN	NaN	NaN	18817.2	62653.9	NaN	7218.7	11638.8	26071.8	28453.1	27917.5	8530.05	15172.1	28381.7	NaN	28852.1	7108.94	17777.7	NaN	25744.3	35448	7499.54	16319.5	30711.9	37998.1	6893.82	NaN	8925.47	33848.9	15418.2	NaN	NaN	25799.3	14614.6	36334.8	83830.9	NaN	NaN	NaN	NaN	53587.9	40287	NaN	26065	23129.4	26773.7	246100	NaN	NaN	77052.9	NaN	269859	NaN	NaN	0	0	0.0009104	0.01376	2.5	223.9	116.3	116.3	0.00314197	0.000107935	0.000107772	0.00087588	0.102496	0.00308801	0.00308799	0.0248292	0.76	14.7
Q8NF91	SYNE1	High	[R].FNTENLGESK.[Q]	Q8NF91 [2538-2547]	High	Low		1	1	7	0	1138.54	2	867840	NaN	NaN	NaN	NaN	NaN	1.43188e+06	819831	NaN	NaN	NaN	NaN	NaN	NaN	552772	541385	975523	486675	2.73353e+06	1.25549e+06	NaN	NaN	NaN	NaN	NaN	1.30749e+06	NaN	805851	NaN	5.51565e+06	NaN	NaN	NaN	1.64418e+06	NaN	NaN	1.95537e+06	NaN	NaN	NaN	NaN	NaN	1.91013e+06	NaN	1.58117e+06	734134	NaN	72521.2	NaN	NaN	NaN	NaN	2.89803e+06	451049	372324	3.52012e+06	1.05511e+06	1.65211e+06	5.44217e+06	NaN	NaN	NaN	NaN	NaN	NaN	NaN	1.9007e+06	128361	NaN	2.28324e+07	NaN	NaN	NaN	NaN	NaN	1.56194e+06	NaN	228880	NaN	NaN	NaN	NaN	NaN	0	0	0.07231	0.8634	1.38	180.3	132.9	132.9	0.041854	0.00151118	0.00151108	0.00879052	0.310336	0.0141625	0.0141616	0.120244	0.73	37.76
P04040	CAT	High	[R].FNTANDDNVTQVR.[A]	P04040 [432-444]	High	High		1	1	60	0	1493.7	4	2.59174e+06	3.3602e+06	3.49293e+06	9.02742e+06	NaN	1.72068e+06	4.61874e+06	3.50396e+06	3.82884e+06	5.60575e+06	9.93498e+06	7.02697e+06	2.34197e+06	1.53047e+06	327798	3.05591e+06	1.76611e+06	2.56082e+06	3.13744e+06	2.58853e+06	1.95726e+06	NaN	2.33458e+06	627244	3.15091e+06	2.68346e+07	2.36881e+06	2.3924e+06	1.72726e+06	3.68703e+06	NaN	2.0016e+06	911166	1.34214e+07	3.77347e+06	2.18328e+06	1.65783e+06	3.74535e+06	NaN	7.34431e+06	2.08209e+07	NaN	9.78036e+06	602595	3.67802e+06	3.67459e+06	1.27789e+06	5.87702e+06	8.18762e+06	2.19866e+07	4.50975e+06	27519889	1.04952e+07	1.53944e+07	1.86024e+06	1.44308e+07	2.38382e+06	4.60399e+06	9.52185e+06	5.49075e+06	2.96965e+07	1.03721e+07	5.81056e+06	1.13297e+07	8.27064e+06	1.61898e+06	1.14703e+07	7.84903e+06	6.58307e+06	5.87423e+07	4.20813e+06	1.72235e+07	4.44209e+06	2.3225e+06	3.48165e+06	3.56163e+07	6.16194e+06	9.61037e+06	5.56222e+06	1.30037e+07	1.29437e+07	NaN	NaN	0	432	1.912e-06	8.867e-08	9.91	602.5	506.2	506.2	1.22285e-10	1.17122e-11	0	0	4.42667e-09	3.90943e-10	0	0	3.56	28.16
Q96JQ0	DCHS1	High	[R].FNSPTYR.[V]	Q96JQ0 [1000-1006]	High	n/a		1	1	1	0	884.426	0	NaN	NaN	NaN	NaN	NaN	NaN	269679	NaN	358153	NaN	NaN	NaN	NaN	NaN	334389	NaN	1.31944e+06	393047	NaN	NaN	NaN	NaN	NaN	NaN	NaN	NaN	NaN	337573	NaN	NaN	NaN	NaN	NaN	1.46379e+06	703779	364954	NaN	NaN	NaN	4.71054e+06	NaN	NaN	924953	NaN	548675	NaN	8.84674e+06	NaN	645970	NaN	NaN	NaN	NaN	NaN	685296	NaN	NaN	NaN	NaN	NaN	7.06646e+06	NaN	NaN	NaN	NaN	NaN	NaN	NaN	NaN	NaN	NaN	3.27363e+06	633553	NaN	NaN	NaN	NaN	NaN	4.42742e+06	NaN	7.00869e+06	NaN	NaN	0	1000	NaN	NaN	1.05	233.4	47.5	47.5	0.0881364	0.00320565	0.00320555	0.0193229	0.570566	0.0354413	0.035441	0.304881	NaN	27.53
P49419	ALDH7A1	High	[K].VMDRPGNYVEPTIVTGLGHDASIAHTETFAPILYVFK.[F]	P49419 [401-437]	High	High		1	2	9	0	4059.07	0	NaN	NaN	NaN	737296	NaN	NaN	NaN	NaN	NaN	NaN	NaN	NaN	NaN	NaN	376782	NaN	NaN	NaN	NaN	NaN	NaN	NaN	NaN	NaN	NaN	NaN	NaN	NaN	NaN	NaN	NaN	NaN	NaN	993099	NaN	NaN	NaN	NaN	NaN	NaN	NaN	NaN	NaN	NaN	469643	NaN	NaN	444134	NaN	NaN	573079	NaN	NaN	NaN	248470	NaN	NaN	839816	NaN	NaN	NaN	NaN	NaN	NaN	NaN	NaN	NaN	379956	317470	NaN	NaN	NaN	576953	NaN	NaN	NaN	NaN	NaN	NaN	NaN	NaN	NaN	NaN	0	401	1.912e-06	6.305e-16	19.45	1059.9	1059.9	1059.9	3.51378e-20	5.10247e-21	0	0	1.27197e-18	1.96694e-19	0	0	9.74	68.48
P05089	ARG1	High	[K].VMEETLSYLLGR.[K]	P05089 [211-222]	High	High		1	2	20	0	1410.73	1	NaN	NaN	NaN	NaN	NaN	NaN	NaN	NaN	NaN	NaN	NaN	NaN	NaN	NaN	NaN	NaN	NaN	NaN	NaN	NaN	NaN	NaN	NaN	NaN	NaN	NaN	NaN	NaN	NaN	NaN	NaN	NaN	NaN	NaN	NaN	NaN	NaN	NaN	NaN	NaN	NaN	NaN	NaN	NaN	NaN	NaN	NaN	NaN	NaN	NaN	NaN	NaN	NaN	NaN	NaN	NaN	NaN	NaN	NaN	NaN	NaN	NaN	NaN	NaN	NaN	NaN	846875	NaN	NaN	NaN	NaN	469770	NaN	NaN	NaN	2.41202e+06	NaN	NaN	NaN	NaN	NaN	NaN	NaN	0	211	1.912e-06	1.179e-07	8.2	533.5	394.3	394.3	6.29199e-09	5.42459e-10	0	0	2.27767e-07	2.07241e-08	0	0	3.12	60.32
O43242	PSMD3	High	[K].FNQVLDQFGEK.[F]	O43242 [375-385]	High	High		1	2	2	0	1324.65	0	NaN	NaN	NaN	NaN	NaN	NaN	NaN	NaN	NaN	NaN	NaN	NaN	NaN	NaN	NaN	NaN	NaN	NaN	NaN	NaN	NaN	878823	NaN	NaN	NaN	2.06557e+06	NaN	NaN	682304	NaN	NaN	NaN	NaN	NaN	NaN	618726	NaN	2.23283e+06	NaN	2.2092e+06	758081	NaN	1.54893e+06	NaN	NaN	738498	NaN	1.05376e+06	NaN	NaN	NaN	NaN	NaN	NaN	NaN	NaN	NaN	NaN	1.04208e+06	1.01881e+06	NaN	1.98982e+06	NaN	NaN	NaN	NaN	NaN	NaN	NaN	1.52197e+06	1.68808e+06	4.5332e+06	1.03018e+06	2.90363e+06	NaN	NaN	NaN	NaN	3.7727e+06	NaN	NaN	NaN	NaN	0	375	1.526e-05	0.0001979	3.28	377.6	240.8	240.8	0.000523466	4.83442e-06	4.81354e-06	0.000129983	0.00418892	8.21272e-05	8.20286e-05	0.00107266	2.43	43.73
Q10471	GALNT2	High	[K].FNQVESDK.[L]	Q10471 [104-111]	High	High		1	2	25	0	966.453	1	NaN	NaN	NaN	648744	1.0385e+07	529450	587296	350548	4.77455e+06	1.50473e+06	NaN	933624	454635	NaN	NaN	NaN	NaN	177860	NaN	NaN	NaN	NaN	NaN	8.43884e+06	1.71732e+06	NaN	NaN	NaN	NaN	NaN	NaN	NaN	NaN	NaN	NaN	NaN	NaN	NaN	635923	1.14229e+06	396960	5.93219e+06	NaN	705614	809134	244808	751198	1.23631e+06	610760	4.8846e+06	2.2426e+06	3.74333e+06	NaN	319821	NaN	NaN	178959	NaN	NaN	NaN	NaN	NaN	NaN	NaN	NaN	2.26703e+07	1.49261e+06	1.00705e+06	442426	1.33686e+06	NaN	NaN	NaN	NaN	NaN	1.33084e+06	NaN	NaN	NaN	NaN	NaN	NaN	NaN	0	0	2.638e-05	0.0004099	4.1	339.2	322.8	322.8	7.9115e-05	1.05545e-06	7.74466e-07	5.36855e-05	0.00285591	3.77226e-05	3.75897e-05	0.000499276	1.97	18.39
Q99715-4	COL12A1	High	[R].FNQMLNQIPNDYQSSR.[N]	Q99715-4 [2847-2862]	High	n/a		1	1	1	0	1954.91	0	NaN	NaN	NaN	NaN	NaN	NaN	2.24797e+06	657226	NaN	NaN	1.32026e+06	NaN	NaN	NaN	NaN	829800	NaN	486684	NaN	732611	1.17125e+06	NaN	NaN	NaN	695958	NaN	NaN	NaN	1.05711e+06	NaN	NaN	NaN	621614	NaN	NaN	NaN	NaN	NaN	1.5088e+06	NaN	NaN	2.03604e+06	NaN	NaN	NaN	746921	NaN	NaN	NaN	1.47277e+06	NaN	1.42327e+06	NaN	NaN	NaN	958283	514592	NaN	NaN	1.0502e+06	NaN	NaN	NaN	NaN	NaN	1.47288e+06	NaN	NaN	NaN	NaN	NaN	999861	NaN	1.20845e+06	1.52652e+06	NaN	NaN	NaN	NaN	NaN	NaN	NaN	NaN	0	2847	NaN	NaN	0.67	32.9	5.1	5.1	0.213429	0.00905407	0.00905406	0.0626195	0.859254	0.0983517	0.0983516	0.634302	NaN	45.05
Q9UBR2	CTSZ	High	[K].FNQCGTCNEFK.[E]	Q9UBR2 [167-177]	High	High	2xCarbamidomethyl [C4;C7]	1	1	81	0	1404.57	2	3.61786e+06	2800999	4.23333e+06	3.88439e+06	1.87778e+06	2.61421e+06	7.63206e+06	4.48827e+06	4.71012e+06	9.40885e+06	4.96685e+07	1.577e+06	5.09952e+06	1.05717e+07	1.81667e+06	1.43664e+06	1.77533e+06	2.21692e+06	1.63885e+07	2.74263e+06	2.30593e+06	1.72291e+07	2.83487e+06	NaN	801531	1.38079e+07	8.63214e+06	254167	7.7432e+06	1.22133e+07	1.34721e+07	5.77306e+06	2.98184e+06	1.19954e+07	2.86946e+07	8.7869e+06	3.78872e+06	7.77579e+06	1.56998e+07	1.20845e+07	6.23055e+06	1.36978e+06	6.26713e+06	1.12073e+06	4.86828e+06	NaN	NaN	4.56172e+06	1.42526e+06	3.54799e+07	1.89476e+06	NaN	1.92887e+07	5.68547e+06	759175	NaN	1.06975e+06	1.12049e+07	4.29778e+06	1.20319e+06	1.49966e+08	1.93294e+07	2.59944e+07	2.55707e+07	116957619	1.06344e+06	4.79288e+06	2.33041e+06	1.06003e+06	1.25591e+07	1.7307e+07	4.5526e+06	4.44777e+06	1.72441e+06	5.14871e+06	4.9267e+06	6.96116e+07	7.38497e+07	1108945380	253400235	3.04996e+07	4.11609e+07	NaN	0	0	1.912e-06	2.434e-06	7.98	514.7	514.7	514.7	1.04608e-08	1.00041e-09	0	0	3.78677e-07	4.04546e-08	0	0	2.81	26.2
P11117	ACP2	High	[R].FNPNISWQPIPVHTVPITEDR.[VL]	P11117 [130-150]	High	High		1	2	9	0	2460.27	0	NaN	NaN	NaN	NaN	NaN	984178	3.09266e+06	429917	NaN	NaN	NaN	NaN	NaN	NaN	NaN	NaN	1.01801e+06	NaN	2.71691e+06	NaN	NaN	1.75343e+06	NaN	NaN	NaN	NaN	NaN	211926	NaN	4.58748e+06	NaN	NaN	304326	3.29428e+06	678474	423013	NaN	807740	2.17564e+06	1.52399e+06	NaN	NaN	NaN	138462	NaN	1.14316e+06	NaN	1.87263e+06	762251	NaN	NaN	NaN	NaN	NaN	NaN	731142	214897	NaN	NaN	NaN	NaN	NaN	NaN	NaN	NaN	NaN	NaN	NaN	NaN	622596	722085	NaN	NaN	807644	NaN	NaN	NaN	NaN	NaN	NaN	NaN	NaN	NaN	0	130	1.912e-06	9.968e-13	14.24	767.9	757.8	757.8	5.78192e-15	8.08299e-16	0	0	2.09303e-13	2.94121e-14	0	0	4.77	57.07
P05089	ARG1	High	[K].VMEETLSYLLGRK.[K]	P05089 [211-223]	High	High		1	2	26	1	1538.82	1	NaN	NaN	NaN	NaN	NaN	NaN	NaN	NaN	NaN	NaN	NaN	NaN	NaN	NaN	NaN	NaN	NaN	NaN	NaN	NaN	NaN	NaN	170871	802974	NaN	434650	NaN	1.56483e+06	NaN	712441	NaN	NaN	308380	2.24427e+06	NaN	NaN	NaN	NaN	NaN	NaN	NaN	NaN	NaN	NaN	1.16283e+06	736618	NaN	NaN	1.46078e+06	2.82499e+06	1.04833e+06	1.70526e+06	NaN	1.27264e+06	NaN	NaN	803926	2.02912e+06	1.25624e+06	NaN	NaN	NaN	NaN	5.73417e+06	NaN	2.07463e+06	8.05659e+06	2.79717e+06	2.58401e+06	NaN	NaN	1.30827e+06	NaN	1.7062e+06	NaN	NaN	NaN	NaN	NaN	NaN	NaN	NaN	NaN	0	0	1.912e-06	9.318e-09	7.29	515.6	467.5	467.5	5.15742e-08	4.41812e-09	0	0	1.86696e-06	1.79098e-07	0	0	3.34	52.51
O75339	CILP	High	[K].FNPNAIGVPQPYLNK.[L]	O75339 [842-856]	High	High		1	1	11	0	1671.89	0	NaN	NaN	615300	NaN	NaN	NaN	1.09813e+06	NaN	NaN	NaN	1.64578e+06	NaN	NaN	NaN	NaN	NaN	NaN	NaN	NaN	NaN	NaN	NaN	367969	NaN	NaN	NaN	NaN	NaN	NaN	NaN	NaN	NaN	NaN	NaN	NaN	NaN	488858	1.28057e+06	NaN	NaN	1.19349e+06	NaN	NaN	NaN	NaN	NaN	NaN	NaN	NaN	NaN	NaN	NaN	NaN	NaN	400527	NaN	NaN	NaN	NaN	NaN	4.02334e+06	3.36543e+06	NaN	NaN	2.20379e+06	NaN	NaN	NaN	NaN	NaN	NaN	NaN	NaN	NaN	5.46656e+06	2.51948e+06	9.09884e+06	6.32596e+06	4.12002e+06	1.94361e+06	1.02242e+06	NaN	NaN	0	842	1.912e-06	2.26e-06	3.45	374.6	274.9	274.9	0.000353142	1.91405e-06	1.90022e-06	9.08637e-05	0.00282669	3.69008e-05	3.68589e-05	0.000502765	2.35	49.18
Q15631-1	TSN	High	[K].FPAEQYYR.[F]	Q15631-1 [79-86]	n/a	High		1	2	2	0	1073.51	2	868670	663852	NaN	NaN	629508	297566	NaN	NaN	NaN	NaN	669888	NaN	NaN	NaN	NaN	345730	NaN	357905	NaN	NaN	NaN	NaN	NaN	1.64965e+06	752687	NaN	NaN	NaN	769679	NaN	NaN	NaN	466973	2.17582e+06	NaN	400526	NaN	NaN	910372	NaN	NaN	1.53928e+06	NaN	NaN	737200	603210	NaN	1.04854e+06	2.47575e+06	NaN	NaN	NaN	1.82632e+06	NaN	287644	1.26674e+06	301655	NaN	1.53709e+06	NaN	2.78885e+06	2.32924e+06	NaN	NaN	912577	1.3163e+06	624142	502295	1.36249e+06	1.61861e+06	1.58727e+06	NaN	816237	2.98404e+06	1.25584e+06	NaN	NaN	NaN	NaN	NaN	NaN	NaN	NaN	0	0	0.0001232	0.001562	NaN	NaN	NaN	NaN	NaN	NaN	NaN	NaN	NaN	NaN	NaN	NaN	1.15	33.32
P04114	APOB	High	[R].FQFPGKPGIYTR.[E]	P04114 [4202-4213]	High	High		1	1	3	0	1410.75	0	NaN	NaN	NaN	NaN	NaN	NaN	NaN	NaN	NaN	NaN	NaN	NaN	NaN	NaN	NaN	NaN	NaN	NaN	NaN	NaN	NaN	NaN	NaN	NaN	NaN	NaN	NaN	NaN	1.46808e+06	NaN	NaN	NaN	NaN	NaN	1.6637e+06	NaN	922017	1.41197e+06	2.59141e+06	3.52828e+06	2.60531e+06	NaN	NaN	NaN	NaN	NaN	NaN	634631	NaN	NaN	NaN	NaN	NaN	NaN	NaN	NaN	NaN	NaN	NaN	919740	NaN	NaN	NaN	NaN	NaN	NaN	NaN	NaN	NaN	NaN	NaN	NaN	NaN	NaN	NaN	NaN	NaN	NaN	NaN	NaN	NaN	NaN	NaN	0	0	0.000108	0.001286	3.69	330.9	238.9	238.9	0.000204318	1.38468e-06	1.34618e-06	9.65344e-05	0.00734325	0.000173626	0.000173507	0.00204641	1.85	39.74
P08571	CD14	High	[K].FPAIQNLALR.[N]	P08571 [221-230]	High	High		1	1	2537	0	1142.67	84	1.1871e+08	6.46611e+07	5.02796e+07	1.59928e+08	3.44095e+07	7.61974e+07	8.00519e+07	8.2072e+07	7.6811e+07	1.25431e+08	1.49834e+08	1.0679e+08	9.80334e+07	1.27925e+08	4.65909e+07	6.40604e+07	2.02032e+08	1.15351e+08	2.55117e+08	6.80973e+08	274102302	9.59538e+07	6.10654e+07	6.6955e+07	2.13505e+08	1.15344e+08	1.64832e+08	1.83087e+08	2.17798e+08	1.28767e+08	1.6049e+08	1.29971e+08	2.18327e+08	5.12821e+08	1.44804e+08	4.92522e+07	5.56504e+07	527717430	1.5515e+08	1642439672	2.16169e+08	1.19972e+08	1.14869e+08	4.78325e+07	7.24851e+07	7.28898e+07	9.31002e+07	7.93735e+07	8.62035e+07	1.13796e+08	1.29066e+08	3.00644e+08	1.39122e+08	1.4278e+08	6.90797e+07	1.56799e+08	1.26769e+08	1.20562e+08	2.54289e+08	1.26996e+08	2464820676	8.69856e+08	2.03624e+08	9.55385e+07	2.10457e+08	1.13553e+08	8.09304e+07	1.05581e+08	5.71174e+07	129927281	2.52365e+08	1.24756e+08	1.37967e+08	117294062	2.12767e+08	6.34147e+08	1237992422	262417415	301993833	6.30275e+07	1.61025e+08	1.77754e+08	NaN	0	0	1.912e-06	2.92e-07	11.66	659.9	476.2	476.2	2.17061e-12	2.99998e-13	0	0	7.85754e-11	1.11047e-11	0	0	2.93	52.78
P05062	ALDOB	High	[R].FPALTQEQK.[K]	P05062 [5-13]	High	High		1	1	233	0	1061.56	9	5.27176e+07	2.81745e+07	1.27938e+07	7.14579e+07	2.14194e+07	2.02456e+07	7.57272e+06	3.75896e+06	NaN	1.02039e+07	4.01333e+07	6.3163e+07	3.6557e+06	8.61057e+06	1.18219e+07	1.45253e+07	9.16074e+06	9.33257e+06	5.9782e+06	2.80357e+07	1.57861e+07	4.60939e+07	2.46624e+07	7.9059e+07	6.56444e+07	3.95963e+07	2.00749e+07	9.13375e+06	4.0867e+07	5.76464e+07	3.01169e+07	2.45508e+07	3.32846e+07	2.11074e+08	4.12496e+07	2.89603e+07	2.91689e+07	3.67935e+07	3.27363e+07	6.03669e+07	4.39806e+06	5.09415e+07	5.91786e+07	9.67457e+06	4.54531e+07	NaN	2.91023e+07	4.54967e+07	3.52671e+07	1.04676e+07	1.57437e+07	2.22309e+07	8.89284e+07	6.49896e+07	1.1738e+07	1.20298e+07	1.52503e+07	1.15833e+08	4.79666e+07	6.96089e+06	2.60508e+08	6.98451e+07	1.03893e+08	3.12531e+07	2.55435e+06	3.12015e+07	6.61583e+07	2.29484e+07	4.03203e+07	2.3791e+07	5.32523e+07	2.48025e+07	1.65776e+07	3.38638e+08	1.49997e+08	9.49575e+07	1.72068e+08	8.95989e+07	8.62618e+07	NaN	1.08099e+07	2.53237e+07	NaN	0	0	1.912e-06	5.963e-06	5.58	496.5	294.8	294.8	2.60736e-06	1.05545e-06	1.05318e-06	6.56814e-05	9.43764e-05	1.89086e-06	1.48795e-06	6.45619e-05	2.83	30.94
P21695-2	GPD1	High	[K].FPLFMAVYK.[V]	P21695-2 [296-304]	High	High		1	2	99	0	1115.6	8	1.75685e+06	1.63481e+06	896446	4.7229e+06	NaN	672449	868075	1.74236e+06	NaN	927795	1.87547e+06	8.79035e+06	2.14068e+06	3.25393e+06	586917	1.76714e+06	1.84097e+06	294232	2.02819e+06	1.10584e+06	591651	8.00595e+06	646886	4.51102e+06	3.26784e+06	5.29582e+06	NaN	692307	1.03013e+07	6.4984e+06	1.0094e+06	1.53018e+06	1.81744e+06	4.94132e+06	1.02015e+06	901873	1.04621e+06	1.57313e+06	3.20262e+06	6.46647e+06	3.74485e+06	3.99304e+06	5.65095e+06	537760	3.88767e+06	656666	1.51689e+06	5.25443e+06	1.74143e+06	3.73088e+06	2.19826e+06	5.66953e+06	7.67611e+06	9.32148e+06	1.74135e+06	3.41444e+06	742958	1.42956e+07	2.53473e+06	769275	7.14744e+06	2.9365e+06	5.06823e+06	1.02541e+06	574017	1.7589e+06	7.19382e+06	2.74913e+06	1.24472e+06	378567	6.8545e+06	4.09869e+06	419013	1.03593e+07	2.71947e+06	3.6261e+06	1.79292e+07	1.34782e+06	2.04696e+06	620594	835331	NaN	NaN	0	296	5.613e-06	2.768e-05	3.82	371	219.7	219.7	0.000151799	1.05545e-06	7.0985e-07	5.01555e-05	0.00546568	9.92266e-05	9.91054e-05	0.00110289	1.86	64.45
Q9UN70-1	PCDHGC3	High	[R].FPLESAHDPDVGSNSLQTYELSR.[N]	Q9UN70-1 [154-176]	High	n/a		1	1	2	0	2562.21	1	NaN	NaN	NaN	832019	NaN	NaN	NaN	NaN	NaN	NaN	NaN	NaN	NaN	NaN	NaN	NaN	NaN	NaN	NaN	NaN	NaN	1.55348e+06	NaN	NaN	1.33307e+06	NaN	730774	NaN	1.49115e+06	NaN	NaN	NaN	NaN	NaN	NaN	NaN	806493	NaN	1.23589e+06	NaN	NaN	NaN	NaN	NaN	NaN	NaN	NaN	NaN	NaN	NaN	NaN	NaN	NaN	NaN	NaN	NaN	NaN	NaN	NaN	NaN	NaN	1.09767e+06	NaN	NaN	NaN	NaN	NaN	NaN	NaN	NaN	NaN	NaN	NaN	1.40209e+06	1.24468e+06	NaN	2.9575e+06	NaN	NaN	NaN	NaN	NaN	NaN	0	154	NaN	NaN	10.76	639	639	639	1.74644e-11	2.35188e-12	0	0	1.39869e-10	1.899e-11	0	0	NaN	29.55
P02768-1	ALB	High	[R].FPKAEFAEVSK.[L]	P02768-1 [247-257]	High	High		1	2	3	1	1252.66	1	NaN	NaN	NaN	NaN	NaN	NaN	NaN	NaN	NaN	NaN	NaN	NaN	NaN	NaN	NaN	NaN	NaN	NaN	NaN	NaN	NaN	NaN	NaN	NaN	NaN	NaN	NaN	NaN	NaN	NaN	NaN	NaN	NaN	NaN	NaN	NaN	NaN	NaN	NaN	NaN	NaN	NaN	NaN	NaN	NaN	NaN	NaN	NaN	NaN	NaN	NaN	NaN	NaN	NaN	NaN	NaN	NaN	NaN	NaN	NaN	NaN	NaN	1.37377e+06	1.51613e+06	1.3915e+06	NaN	1.27359e+06	NaN	471646	1.25466e+06	1.80045e+06	NaN	NaN	1.57222e+06	1.03346e+06	3.59476e+06	3.16895e+06	1.50926e+06	2.24759e+06	NaN	NaN	NaN	NaN	0	247	1.912e-06	1.764e-06	3.96	436.7	236.6	236.6	0.000110902	1.05545e-06	7.28358e-07	5.12899e-05	0.00399889	7.62258e-05	7.59349e-05	0.00103194	2.92	32.25
Q8IWA5	SLC44A2	High	[K].VIYPTDSRGEFCGQK.[G]	Q8IWA5 [63-77]	High	High	1xCarbamidomethyl [C12]	1	3	111	1	1756.83	2	NaN	1.18636e+06	1.10168e+06	NaN	1.20883e+06	NaN	NaN	932798	3.27922e+06	NaN	1.94429e+06	1.59092e+06	NaN	4.23125e+06	2.23839e+06	NaN	NaN	718581	8.14193e+06	NaN	NaN	NaN	5.54074e+06	6.78529e+06	6.00595e+06	5.73696e+06	9.03167e+06	3.32291e+06	8.96741e+06	1.47668e+07	2.56861e+06	764604	6.44015e+06	NaN	1.44791e+06	2.09865e+06	NaN	4.25908e+06	3.99105e+06	8.19921e+06	6.3284e+06	NaN	8.17036e+06	913701	1.08048e+06	3.2209e+06	3.42521e+06	884580	2.66235e+06	NaN	3.21711e+06	NaN	2.96664e+06	5.55811e+06	2.9419e+06	1.69057e+06	342058	1.63758e+06	1.58049e+06	3.03905e+06	NaN	5.36021e+06	2.94296e+06	1.88597e+07	5.17502e+06	NaN	4.6295e+06	1.31424e+07	1.2536e+07	3.9486e+06	3.40218e+07	2.95231e+06	1.09941e+07	6.12618e+06	NaN	1.7792e+07	1.2889e+07	1.73651e+07	1.49118e+07	NaN	4.58759e+06	4.15876e+06	NaN	0	63	1.912e-06	9.775e-12	10.82	669.2	514.8	514.8	1.51529e-11	2.23007e-12	0	0	5.48527e-10	8.52669e-11	0	0	3.65	29.44
Q12860	CNTN1	High	[K].VLYRPDGQHDGK.[L]	Q12860 [942-953]	High	High		1	2	20	0	1384.7	1	NaN	NaN	311682	498069	NaN	143449	NaN	179311	NaN	NaN	NaN	NaN	NaN	185893	NaN	413095	NaN	538057	963192	828787	1.03877e+06	493900	444906	400457	436715	NaN	NaN	431940	NaN	NaN	NaN	161633	468225	2.65682e+06	153841	944353	424663	NaN	143807	457451	NaN	NaN	1.28277e+06	NaN	NaN	NaN	2.07018e+06	NaN	NaN	NaN	92578.7	NaN	381671	NaN	NaN	630647	242025	NaN	NaN	441791	NaN	796655	NaN	NaN	334303	NaN	NaN	NaN	205151	650261	370552	891727	640858	987772	NaN	NaN	NaN	673567	NaN	NaN	NaN	NaN	NaN	0	942	1.912e-06	6.709e-08	8.1	639.7	381.9	381.9	7.86632e-09	7.35743e-10	0	0	2.84758e-07	2.92962e-08	0	0	3.27	18.88
Q9Y624	F11R	High	[K].VIYSQPSAR.[S]	Q9Y624 [278-286]	n/a	High		1	2	3	0	1020.55	0	NaN	NaN	NaN	NaN	NaN	NaN	NaN	NaN	NaN	NaN	NaN	NaN	NaN	NaN	NaN	NaN	NaN	NaN	NaN	NaN	NaN	NaN	NaN	163741	NaN	NaN	NaN	NaN	NaN	837242	NaN	NaN	NaN	NaN	NaN	NaN	NaN	NaN	NaN	NaN	NaN	NaN	NaN	NaN	NaN	NaN	NaN	NaN	NaN	NaN	NaN	NaN	NaN	NaN	NaN	NaN	NaN	NaN	NaN	NaN	NaN	NaN	NaN	NaN	NaN	NaN	NaN	NaN	NaN	651131	NaN	NaN	461950	NaN	NaN	NaN	NaN	NaN	NaN	2.87799e+06	NaN	NaN	NaN	0	0	0.001092	0.01656	NaN	NaN	NaN	NaN	NaN	NaN	NaN	NaN	NaN	NaN	NaN	NaN	2	23.13
P35558	PCK1	High	[R].FPGCMK.[G]	P35558 [130-135]	High	Medium	1xCarbamidomethyl [C4];1xOxidation [M5]	1	1	1	0	755.321	0	NaN	NaN	NaN	NaN	NaN	NaN	NaN	NaN	NaN	NaN	NaN	NaN	NaN	NaN	NaN	NaN	NaN	NaN	NaN	NaN	NaN	NaN	NaN	NaN	NaN	NaN	NaN	NaN	NaN	NaN	NaN	NaN	NaN	NaN	NaN	NaN	NaN	NaN	130949	NaN	NaN	NaN	NaN	NaN	NaN	NaN	NaN	NaN	NaN	NaN	111520	NaN	NaN	NaN	NaN	NaN	NaN	NaN	NaN	NaN	755650	297442	NaN	NaN	NaN	NaN	382343	125727	172449	NaN	500098	NaN	NaN	3.86885e+06	463508	NaN	NaN	NaN	NaN	NaN	NaN	NaN	NaN	0	0	0.01173	0.2182	0.85	135.5	43.2	43.2	0.14232	0.0058761	0.00587564	0.0385263	0.859897	0.0985961	0.0985959	0.634956	0.65	19.59
Q96S96	PEBP4	High	[K].FPGAVDGATYILVMVDPDAPSRAEPR.[Q]	Q96S96 [81-106]	High	High	1xOxidation [M14]	1	1	5	1	2760.37	0	NaN	NaN	NaN	NaN	NaN	NaN	NaN	NaN	NaN	NaN	NaN	NaN	702034	NaN	NaN	NaN	1.80893e+06	NaN	NaN	NaN	NaN	NaN	NaN	NaN	NaN	NaN	NaN	665158	540667	NaN	NaN	NaN	NaN	NaN	346733	NaN	NaN	NaN	NaN	NaN	NaN	NaN	NaN	NaN	NaN	NaN	NaN	NaN	NaN	NaN	NaN	NaN	NaN	NaN	NaN	NaN	NaN	NaN	NaN	NaN	NaN	NaN	1.43547e+06	934511	1.15354e+06	NaN	NaN	NaN	NaN	NaN	1.16706e+06	965054	NaN	NaN	NaN	NaN	4.35408e+06	1.66996e+06	NaN	NaN	NaN	NaN	NaN	0	0	1.912e-06	7.166e-14	16.92	954.5	954.5	954.5	1.20697e-17	1.60145e-18	0	0	4.36917e-16	5.84819e-17	0	0	5.38	59.7
Q96S96	PEBP4	High	[K].FPGAVDGATYILVMVDPDAPSRAEPR.[Q]	Q96S96 [81-106]	High	High		1	1	64	1	2744.37	1	372026	1.19205e+06	415154	NaN	808372	1.0078e+06	NaN	1.10749e+06	NaN	1.63593e+06	NaN	NaN	2.00174e+06	1.88907e+06	653871	450940	5.76604e+06	367217	NaN	NaN	NaN	2.34586e+06	NaN	5.15454e+06	1.42524e+06	1.93495e+06	914502	1.70053e+06	7.56054e+06	2.45279e+06	NaN	707719	NaN	2.6035e+06	NaN	3.2004e+06	3.00928e+06	2.70827e+06	8.57347e+06	1.13163e+06	472357	2.78478e+06	7.13247e+06	491027	1.59782e+06	NaN	554535	2.47625e+06	495376	8.98458e+06	2.76402e+06	1.26046e+06	NaN	1.3391e+06	1.21937e+06	4.95804e+06	555133	5.5875e+06	1.06357e+06	1.42214e+06	6.60872e+06	6.74722e+06	2.3232e+06	1.08726e+06	4.65238e+06	2.63084e+06	207953	1.94336e+06	1.04666e+06	5.08104e+06	1.5235e+06	NaN	1.09936e+06	1.78673e+06	547376	8.97261e+06	3.40997e+06	695675	NaN	NaN	NaN	3.49515e+06	NaN	0	81	1.912e-06	6.305e-16	20	1099.5	1011.9	1011.9	9.91561e-21	1.31756e-21	0	0	3.58941e-19	4.52149e-20	0	0	5.5	68.41
Q96S96	PEBP4	High	[K].FPGAVDGATYILVMVDPDAPSR.[A]	Q96S96 [81-102]	High	n/a		1	1	2	0	2291.14	1	NaN	NaN	NaN	NaN	NaN	NaN	NaN	NaN	NaN	NaN	NaN	NaN	NaN	NaN	NaN	NaN	NaN	NaN	NaN	NaN	NaN	NaN	NaN	NaN	NaN	NaN	NaN	NaN	NaN	NaN	NaN	NaN	NaN	NaN	NaN	NaN	NaN	NaN	NaN	NaN	NaN	NaN	NaN	NaN	NaN	NaN	NaN	NaN	NaN	NaN	NaN	NaN	NaN	82136.8	NaN	NaN	NaN	NaN	NaN	NaN	NaN	NaN	NaN	1.97661e+06	NaN	NaN	1.01414e+06	NaN	NaN	NaN	NaN	612187	NaN	NaN	1.0579e+06	NaN	NaN	161225	NaN	NaN	NaN	NaN	NaN	0	81	NaN	NaN	1.79	146.3	146.3	146.3	0.0162561	0.000662291	0.000662216	0.00444389	0.380008	0.0181491	0.0181491	0.155542	NaN	75.45
P05186-1	ALPL	High	[K].FPFVALSK.[T]	P05186-1 [92-99]	High	High		1	2	91	0	908.524	2	881981	179838	NaN	691638	NaN	484241	NaN	NaN	NaN	613361	1.0517e+06	2.92739e+06	NaN	490776	592361	295070	NaN	NaN	1.77654e+06	497516	NaN	1.18338e+06	1.00045e+06	2.01929e+06	388720	868554	468118	NaN	658872	2.54696e+06	3.45398e+06	382975	492151	1.30352e+06	714525	1.30578e+06	715854	1.08322e+06	1.64248e+06	3.39536e+06	3.19664e+06	1.08454e+06	4.09757e+06	733164	3.42967e+06	NaN	557013	524111	1.58561e+06	4.02499e+06	1.57848e+06	849338	3.46194e+06	3.38844e+06	778998	2.18992e+06	283076	1.21338e+06	666755	NaN	NaN	6.53607e+06	913830	NaN	NaN	NaN	1.82905e+06	298356	876145	1.76389e+06	2.25836e+06	2.92145e+06	891610	991005	810710	NaN	8.73548e+06	1.9949e+06	NaN	4.52652e+06	2.42444e+06	3.50056e+06	NaN	0	0	1.526e-05	0.0001476	2.4	325.5	88.1	88.1	0.00398491	0.000140708	0.000140137	0.0010352	0.126707	0.0039941	0.00399404	0.0321267	1.94	51.67
P48147	PREP	High	[R].VLYVQDSLEGEAR.[V]	P48147 [99-111]	High	High		1	1	5	0	1478.75	0	2.16396e+06	5432690	2.64977e+06	2.90936e+06	NaN	NaN	NaN	NaN	NaN	NaN	NaN	1.63894e+06	NaN	NaN	NaN	NaN	NaN	NaN	NaN	2.86785e+06	2.64763e+06	NaN	1.7431e+06	NaN	NaN	7.33039e+06	NaN	NaN	NaN	NaN	NaN	NaN	NaN	4.6396e+06	NaN	NaN	NaN	NaN	NaN	NaN	NaN	NaN	4.16736e+06	798712	1.86219e+06	NaN	NaN	4.15372e+06	NaN	NaN	NaN	NaN	1.07181e+07	9.60547e+06	NaN	1.79346e+06	NaN	NaN	4.59188e+06	1.17396e+06	NaN	NaN	NaN	5.03722e+06	NaN	NaN	5.52154e+06	NaN	NaN	1.75159e+06	NaN	5.81482e+06	577259	NaN	NaN	1.46659e+07	2.86462e+07	NaN	NaN	1.86664e+07	NaN	2.17531e+06	NaN	0	0	1.912e-06	1.114e-06	3.05	429.1	258.6	258.6	0.000895508	1.6676e-05	1.66646e-05	0.000165405	0.0028038	3.40125e-05	3.39518e-05	0.000454959	2.85	41.35
P09622	DLD	High	[K].FPFAANSR.[A]	P09622 [421-428]	High	High		1	3	4	0	909.458	0	NaN	NaN	749187	NaN	NaN	527153	NaN	NaN	NaN	NaN	NaN	NaN	NaN	NaN	NaN	NaN	NaN	NaN	NaN	NaN	NaN	968341	340661	NaN	NaN	1.2022e+06	635655	NaN	NaN	2.1881e+06	NaN	NaN	NaN	NaN	NaN	NaN	853020	NaN	NaN	NaN	NaN	NaN	NaN	NaN	NaN	NaN	NaN	NaN	NaN	NaN	NaN	NaN	NaN	NaN	NaN	NaN	NaN	NaN	NaN	NaN	NaN	NaN	NaN	1.05338e+06	1.71643e+06	NaN	1.13187e+06	NaN	NaN	2.04477e+06	797367	NaN	NaN	NaN	NaN	NaN	NaN	NaN	NaN	NaN	NaN	NaN	NaN	0	0	0.0005406	0.007013	1.54	276.8	87.4	87.4	0.0288329	0.00111757	0.00111756	0.00691087	0.219633	0.00866559	0.00866558	0.0710748	1.44	34.52
P04114	APOB	High	[K].FPEVDVLTK.[Y]	P04114 [3791-3799]	High	High		1	1	57	0	1047.57	6	6.05791e+06	3.4044e+06	3.10627e+06	5.03373e+06	2.48855e+06	7.79937e+06	1.28659e+07	5.46149e+06	1.00144e+07	4.41882e+06	5.08367e+06	1.49031e+06	4.75289e+06	6.70813e+06	816724	2.62516e+06	4.39221e+06	2.04771e+06	1.38186e+07	3.30885e+06	3.26992e+06	2.26394e+07	1.88528e+06	8.39036e+06	5.65015e+06	1.17077e+07	6.50251e+06	2.61145e+06	6.91206e+06	2.05634e+07	3.86103e+06	6.13554e+06	5.82872e+06	1.27049e+07	6.11631e+06	703470	6.09508e+06	24232365	9.68373e+06	6.9651e+07	9.56118e+06	6.18036e+06	2.40944e+07	895064	5.45183e+06	1.05835e+07	6.76045e+06	3.27281e+07	5.88515e+06	1.17323e+07	1.30496e+06	7.26322e+06	1.41921e+07	1.32025e+07	994680	7.6273e+06	1.49202e+06	1.04692e+07	7.15663e+06	7.87257e+06	2.76222e+07	1.11289e+07	1.2577e+07	1.12248e+07	4.59798e+07	7.91989e+06	9.51853e+06	2.6605e+06	2.065e+06	1.64754e+07	9.09121e+06	8.55012e+06	4.23535e+06	1.67163e+07	1.8596e+07	8.65485e+07	3.41571e+07	1.56861e+07	3.41335e+07	2.88901e+07	9.7265e+06	1.67698e+07	NaN	0	3791	1.912e-06	1.742e-05	4.12	392.5	200.9	200.9	7.59352e-05	1.05545e-06	7.97171e-07	5.49058e-05	0.00274142	3.06608e-05	3.04795e-05	0.000360918	2.03	47.52
P54760	EPHB4	High	[R].FPETVPR.[E]	P54760 [207-213]	High	High		1	4	6	0	845.452	0	460402	349365	648130	2.33145e+06	NaN	2.26016e+06	5.46039e+06	NaN	1.55385e+06	418820	2.02543e+06	NaN	751711	NaN	416818	NaN	2.4421e+06	NaN	4.21091e+06	1.46101e+06	NaN	NaN	NaN	NaN	1.27786e+06	846685	887631	518358	963613	1.43987e+06	812068	NaN	NaN	1.33441e+06	561245	NaN	NaN	2.11393e+07	NaN	4.48741e+07	NaN	NaN	4.45075e+06	645537	1.28183e+06	1.66507e+06	2.05304e+06	4.28838e+06	NaN	NaN	NaN	732152	6.07156e+06	NaN	NaN	1.8986e+06	NaN	2.68258e+07	NaN	9.96569e+06	2.80385e+06	8.55459e+06	NaN	2.2712e+06	3.56965e+06	NaN	911255	NaN	243467	4.12653e+06	NaN	2.01609e+06	680976	5.28833e+06	NaN	2.93989e+07	NaN	NaN	7.0358e+06	NaN	1.80418e+06	NaN	NaN	0	207	0.005691	0.07724	2.02	270.2	58.4	58.4	0.00950866	0.000353693	0.000353616	0.00252749	0.260827	0.0108774	0.010877	0.0895603	1.34	30.04
Q9UBC9	SPRR3	High	[K].FPEPGAIK.[V]	Q9UBC9 [125-132]	High	High		1	1	432	0	858.472	18	3.9062e+07	4.26302e+07	1057810845	4.29589e+07	7.1153e+07	1.55249e+07	6.07149e+07	1.79259e+08	5.96476e+07	1.80134e+07	2.71703e+07	1.56457e+08	9.00863e+07	3.50458e+07	4.2559e+07	6.37283e+07	2.35126e+07	1.10948e+08	5.77901e+07	1.24256e+08	3.58133e+08	1.96747e+07	2.56604e+07	6.63759e+07	2.60687e+07	1.6591e+08	1.15023e+07	1.25269e+07	3.62506e+07	4.53022e+08	8.73121e+07	1.15499e+07	9.3336e+06	2.3294e+08	2.92929e+07	3.44944e+06	1.76785e+07	1.84536e+08	1.81108e+07	4.6693e+07	2.09199e+07	1.41201e+07	1.67877e+08	2.65281e+07	2.00743e+08	3.39929e+07	9.13789e+06	1.85846e+08	2.41764e+07	1.03311e+07	6.71608e+06	3.53429e+07	5.42316e+07	3.38346e+08	1.42739e+08	5.78318e+07	5.24529e+07	3.98903e+07	5.39833e+07	5.72472e+08	4.45914e+07	6.75571e+07	7.12967e+06	4.2505e+07	5.66501e+07	7.10172e+07	1.83192e+08	8.60753e+07	5.58046e+07	1.41567e+08	5.12187e+07	9.53673e+07	5.73362e+07	2.1317e+08	1.02888e+08	5.26875e+08	4984136908	7.83847e+07	8.4314e+07	1688649363	3.70687e+07	9.27536e+08	NaN	0	0	2.911e-05	0.0004468	6.64	586	176.5	176.5	2.26604e-07	1.88169e-08	0	0	8.20291e-06	1.89086e-06	1.69919e-06	7.06215e-05	1.62	33
Q6UWY0	ARSK	High	[K].FPEITYSLDQK.[L]	Q6UWY0 [456-466]	High	High		1	1	6	0	1340.67	1	939756	NaN	NaN	NaN	NaN	969072	1.68522e+06	NaN	NaN	987111	1.94139e+06	1.40815e+06	NaN	NaN	NaN	576824	NaN	NaN	NaN	1.48861e+06	NaN	620450	NaN	NaN	603854	NaN	NaN	558074	NaN	NaN	723023	NaN	353465	NaN	NaN	NaN	NaN	NaN	1.53508e+06	NaN	NaN	NaN	NaN	NaN	NaN	732702	NaN	3.88209e+06	915756	1.46464e+06	NaN	1.30283e+06	NaN	NaN	359888	NaN	NaN	2.11999e+07	NaN	1.70976e+06	5.44393e+06	NaN	2.93881e+06	NaN	1.46787e+06	NaN	NaN	NaN	NaN	964634	NaN	NaN	516799	691748	1.61035e+06	NaN	3.5295e+06	1.18958e+06	2.43391e+06	2.52763e+06	1.16266e+06	NaN	NaN	0	456	1.912e-06	6.454e-07	4.14	525.9	303.7	303.7	7.2735e-05	1.05545e-06	8.32125e-07	5.67344e-05	0.000227765	2.90457e-06	2.86628e-06	0.000125597	3.72	49.17
O95980	RECK	High	[K].FPEDHTAESICELLSPTDDLK.[N]	O95980 [449-469]	High	High	1xCarbamidomethyl [C11]	1	1	51	0	2417.12	4	1.09971e+06	2.5948e+06	2.7245e+06	4.91407e+06	NaN	3.00795e+06	1.33952e+07	3.29391e+06	6.81715e+06	3.40373e+06	1.07555e+07	1.97199e+06	5.44329e+06	6.4479e+06	585471	2.35457e+06	5.44257e+06	1.76443e+06	6.07407e+06	1.14805e+06	1.8196e+06	6.38081e+06	2.22188e+06	1.05775e+06	1.8851e+06	4.1126e+06	2.6052e+06	1.49908e+06	1.50783e+06	1.13162e+07	NaN	2.28687e+06	2.36195e+06	5.15356e+06	7.51109e+06	3.44814e+06	3.19551e+06	1.4009e+07	1.16971e+07	2.4189e+07	9.51017e+06	1.22376e+06	5.14823e+06	1.18751e+06	5.1894e+06	7.71865e+06	2.84997e+06	2.26176e+06	3.48015e+06	4.67831e+06	317170	4.77907e+06	6.71385e+06	2.50244e+06	1.29224e+06	2.63024e+06	3.13218e+06	5.22806e+06	5.22671e+06	2.33292e+06	1.57396e+07	6.5101e+06	6.66047e+06	5.96197e+06	2.31751e+07	1.9668e+06	6.45357e+06	3.06569e+06	845984	6.45494e+06	4.40642e+06	4.74649e+06	2.61746e+06	901396	1.01341e+07	1.105e+07	4.00842e+07	3.3817e+07	1.46674e+07	7.76882e+06	9.0937e+06	1.89359e+07	NaN	0	449	1.912e-06	1.703e-09	9.5	598.1	527.4	527.4	3.1604e-10	2.77537e-11	0	0	1.14405e-08	8.53273e-10	0	0	3.22	60.77
Q14703	MBTPS1	High	[K].FPEDGVVITQTFK.[D]	Q14703 [796-808]	High	High		1	1	86	0	1480.77	2	2.73004e+06	1.53199e+06	3.61867e+06	1.44633e+06	6.27336e+06	2.79525e+07	4.96518e+06	1.44863e+07	6.053e+06	867925	1.25463e+07	1.27595e+07	3.94774e+06	5.58929e+06	7.46493e+06	7.85524e+06	3.42664e+07	8.57662e+06	8.19319e+07	1.20379e+06	1.23896e+06	1.46733e+07	2.45963e+06	8.59202e+06	1.27394e+06	1.25321e+07	1.93059e+06	2.99573e+06	5.58822e+06	1.35515e+07	2.86681e+06	2.48076e+06	3.20094e+06	9.27682e+06	NaN	692574	NaN	NaN	1.96916e+06	2.60675e+06	NaN	1.68507e+06	NaN	600514	957655	500448	1.04875e+06	1.05019e+06	1.81367e+06	1.74464e+06	1.27102e+06	NaN	2.10789e+06	4.07869e+06	2.17242e+06	4.73489e+06	886543	2.11207e+06	1.26032e+06	4.9121e+06	2.46829e+06	3.33961e+06	3.51521e+06	2.63791e+06	3.12676e+06	NaN	9.88411e+07	895816	1.67472e+06	895409	1.56407e+06	816388	2.15275e+07	6.8552e+07	6.86878e+07	3.40338e+06	4.89634e+07	NaN	1.3802e+07	9.13191e+06	7.89145e+06	1.04452e+07	NaN	0	796	1.912e-06	6.005e-11	10.83	610.9	453.5	453.5	1.49503e-11	1.75867e-12	0	0	5.41193e-10	6.13354e-11	0	0	4.24	51.73
P98164	LRP2	High	[R].FPDGAYCQATMFECK.[N]	P98164 [3836-3850]	High	Low	1xOxidation [M11];2xCarbamidomethyl [C7;C14]	1	1	1	0	1840.73	0	NaN	NaN	NaN	NaN	NaN	NaN	NaN	NaN	NaN	NaN	NaN	NaN	NaN	NaN	NaN	NaN	NaN	NaN	NaN	NaN	NaN	NaN	NaN	NaN	NaN	NaN	NaN	NaN	NaN	NaN	NaN	NaN	NaN	NaN	NaN	NaN	NaN	NaN	NaN	NaN	NaN	NaN	NaN	NaN	NaN	NaN	NaN	NaN	NaN	NaN	NaN	NaN	NaN	NaN	NaN	NaN	NaN	NaN	NaN	NaN	NaN	NaN	NaN	NaN	NaN	NaN	NaN	NaN	NaN	NaN	NaN	NaN	NaN	NaN	NaN	NaN	NaN	NaN	2.73032e+06	1.36905e+07	NaN	NaN	NaN	0	3836	0.378	1	1.26	99.2	99.2	99.2	0.055357	0.00188885	0.0018888	0.0109642	0.684828	0.0506238	0.0506237	0.414739	1.06	46.72
P23284	PPIB	High	[R].FPDENFK.[L]	P23284 [123-129]	High	High		1	1	231	0	896.415	13	5.4922e+07	2.00095e+07	8.70545e+06	8.61863e+06	2.58478e+06	5.39752e+06	1.70528e+07	8.41732e+06	6.9125e+06	7.07938e+06	1.18999e+07	1.18315e+07	4.49513e+06	6.76652e+06	2.64319e+07	3.29681e+06	6.72647e+06	3.48e+06	8.44486e+07	8.71204e+06	5.28638e+06	1.81886e+07	1.01388e+07	2.17627e+07	6.92453e+06	1.16184e+07	1.44794e+07	8.04725e+06	4.38707e+07	8.41977e+07	2.58065e+07	5.6399e+06	7.23491e+06	1.5562e+07	8.34943e+06	1.87382e+07	5.56085e+06	1.15703e+07	2.39193e+07	1.2103e+07	1.73261e+07	1.93129e+07	4.91252e+07	3.49927e+06	1.47597e+07	3.62182e+07	1.31886e+07	3.87761e+07	9.24078e+06	2.07811e+07	5.56716e+06	9.6235e+06	2.29369e+07	2.16434e+07	1.48481e+07	9.17679e+07	7.67645e+06	1.20557e+07	1.76241e+07	6.01446e+06	6.60974e+07	2.67758e+07	4.79288e+07	8.76379e+06	1.08011e+07	3.52038e+06	3.2788e+07	5.15765e+06	8.70362e+06	1.665e+07	1.08906e+07	1.26104e+07	1.8575e+07	3.04973e+07	3.88565e+07	1.18259e+07	3.56684e+07	1.67754e+07	2.01868e+07	1.75098e+07	1.44342e+07	1.69139e+07	NaN	0	123	5.03e-05	0.0007285	3.66	331	208.1	208.1	0.000217678	1.38468e-06	1.33568e-06	9.58911e-05	0.00781978	0.000192641	0.00019251	0.00220283	1.51	32.72
Q7Z4W1	DCXR	High	[K].VMALELGPHK.[I]	Q7Z4W1 [162-171]	High	High		1	1	79	0	1094.6	2	424352	858666	624771	1.10061e+06	6.14364e+06	1.21124e+07	3.6576e+07	3.39483e+07	1.15393e+07	461935	5.93416e+06	4.05546e+06	569803	1.33246e+06	2.75734e+07	6.50617e+06	5.73044e+06	1.79147e+07	6.32291e+07	NaN	1.43166e+06	1.7473e+06	1.37162e+06	4.20307e+06	523038	NaN	824752	1.01709e+06	4.70757e+06	9.25962e+06	NaN	1.50759e+06	3.22472e+06	3.17581e+07	664212	541414	NaN	NaN	2.40458e+06	NaN	1.59377e+06	NaN	6.72347e+06	709375	4.96847e+06	1.45616e+06	1.25465e+06	3.30608e+06	NaN	5.4286e+06	1.07172e+06	3.73409e+06	1.49575e+06	4.76349e+06	NaN	NaN	597219	4.05511e+06	1.20752e+06	NaN	NaN	NaN	NaN	NaN	NaN	NaN	6.45916e+07	NaN	NaN	NaN	NaN	2.47493e+07	5.36e+07	3.79574e+07	8.59312e+07	NaN	NaN	NaN	3.15319e+06	NaN	1.36903e+06	NaN	NaN	0	162	1.912e-06	1.575e-06	6.56	551.7	306	306	2.77519e-07	2.33918e-08	0	0	1.0046e-05	1.89086e-06	1.67638e-06	6.99741e-05	2.99	34.81
Q7Z4W1	DCXR	High	[K].VMALELGPHK.[I]	Q7Z4W1 [162-171]	High	High	1xOxidation [M2]	1	1	15	0	1110.6	0	NaN	NaN	NaN	987925	NaN	1.45636e+06	2.45274e+06	1.22678e+06	NaN	NaN	NaN	NaN	NaN	NaN	976564	NaN	NaN	NaN	2.99958e+06	NaN	NaN	NaN	NaN	NaN	5.05455e+06	NaN	1.43511e+06	NaN	3.22321e+06	1.85081e+06	NaN	NaN	NaN	3.99869e+06	NaN	NaN	NaN	NaN	NaN	NaN	NaN	NaN	NaN	629087	2.30464e+06	NaN	NaN	NaN	NaN	NaN	NaN	NaN	NaN	NaN	NaN	NaN	NaN	NaN	NaN	NaN	NaN	NaN	NaN	NaN	NaN	NaN	NaN	NaN	NaN	NaN	NaN	NaN	NaN	2.80694e+06	2.81843e+06	NaN	NaN	NaN	NaN	NaN	NaN	NaN	NaN	0	0	1.526e-05	0.0001652	3.68	414.5	220.5	220.5	0.000207431	1.38468e-06	1.34342e-06	9.63855e-05	0.00745433	0.00017406	0.000173914	0.00204259	2.64	28.64
P15144	ANPEP	High	[R].VMAVDALASSHPLSTPASEINTPAQISELFDAISYSK.[G]	P15144 [443-479]	High	High		1	1	177	0	3860.93	1	2.73662e+06	1.64263e+06	1.06152e+06	4.08916e+06	212670	2.60441e+06	1.44623e+07	3.88562e+06	1.19622e+06	1.02804e+07	1.68464e+07	3.56982e+06	NaN	3.48899e+06	2.54681e+06	3.08581e+06	1.6472e+06	1.36638e+06	1.49832e+07	471309	345059	1.08811e+07	519772	971303	6.04106e+06	5.51372e+06	8.80056e+06	4.07788e+06	1.74938e+07	1.93491e+07	161103	2.56383e+06	180661	1.98098e+07	5.54188e+06	834470	3.9503e+06	5.01544e+06	1.52525e+07	1.39906e+07	1.03125e+07	2.50502e+06	4.37269e+06	537580	1.95289e+07	5.35528e+06	6.44042e+06	6.12214e+06	7.90147e+06	1.11795e+07	6.35587e+06	4.10828e+06	806902	5.15816e+06	6.87178e+06	8.46312e+06	5.30635e+06	9.01934e+06	277707	NaN	1.47754e+07	1.20086e+07	1.48384e+07	1.30706e+07	3.38722e+06	2.58831e+06	2.19931e+06	4.78887e+06	2.97323e+06	1.51557e+07	2.32358e+07	2.74662e+06	1.44593e+07	9.9642e+06	1.52476e+07	NaN	1.30111e+07	6.3046e+06	1.27295e+07	NaN	NaN	NaN	NaN	0	0	1.912e-06	6.305e-16	19.99	1068	1068	1068	1.01397e-20	1.35577e-21	0	0	3.67055e-19	4.69653e-20	0	0	8.21	68.83
P00491	PNP	High	[R].FPAMSDAYDR.[T]	P00491 [159-168]	High	High		1	1	4	0	1172.5	0	NaN	NaN	NaN	NaN	NaN	NaN	NaN	NaN	NaN	NaN	NaN	NaN	NaN	NaN	NaN	NaN	NaN	NaN	NaN	NaN	NaN	NaN	NaN	NaN	NaN	NaN	NaN	NaN	NaN	NaN	NaN	NaN	NaN	NaN	NaN	NaN	NaN	NaN	NaN	NaN	NaN	NaN	NaN	NaN	NaN	NaN	NaN	NaN	NaN	NaN	NaN	NaN	NaN	NaN	NaN	NaN	NaN	NaN	NaN	NaN	NaN	NaN	NaN	NaN	NaN	NaN	NaN	NaN	NaN	NaN	NaN	NaN	NaN	4.94118e+06	2.18402e+06	NaN	NaN	NaN	NaN	NaN	NaN	NaN	NaN	0	159	0.0001176	0.001449	3.72	318.6	298.8	298.8	0.000190955	1.38468e-06	1.36357e-06	9.74801e-05	0.00686613	0.000148057	0.000148056	0.00189636	2.62	37.48
P08571	CD14	High	[K].FPAIQNLALRNTGMETPTGVCAALAAAGVQPHSLDLSHNSLR.[A]	P08571 [221-262]	High	n/a	1xCarbamidomethyl [C21]	1	1	2	1	4399.24	0	NaN	NaN	NaN	NaN	NaN	NaN	NaN	NaN	NaN	NaN	NaN	NaN	NaN	NaN	NaN	NaN	NaN	NaN	NaN	NaN	NaN	NaN	NaN	NaN	NaN	NaN	NaN	NaN	NaN	NaN	NaN	NaN	NaN	NaN	NaN	NaN	NaN	NaN	NaN	1.67346e+06	NaN	NaN	NaN	NaN	NaN	NaN	NaN	NaN	NaN	NaN	NaN	NaN	NaN	NaN	NaN	NaN	NaN	NaN	NaN	NaN	4.5229e+06	NaN	NaN	NaN	NaN	NaN	NaN	NaN	NaN	NaN	NaN	NaN	NaN	NaN	NaN	NaN	5.07488e+06	NaN	NaN	NaN	NaN	NaN	NaN	1	221	NaN	NaN	12.83	776.6	776.6	776.6	1.4733e-13	2.06746e-14	0	0	5.3333e-12	7.48408e-13	0	0	NaN	64.18
Q5T1V6	DDX59	High	[R].GLDLISVR.[L]	Q5T1V6 [508-515]	n/a	High		1	2	13	0	872.52	1	NaN	NaN	558063	NaN	NaN	1.23111e+06	636066	325083	NaN	475947	1.32324e+06	NaN	NaN	1.77857e+06	1.29589e+06	NaN	1.2582e+06	NaN	872041	NaN	1.04186e+06	NaN	321263	NaN	NaN	422646	79298.1	NaN	NaN	560263	NaN	NaN	NaN	2.24544e+06	NaN	209598	NaN	165269	555257	693605	129462	223554	NaN	76614.7	440541	99033.4	NaN	NaN	NaN	567430	NaN	NaN	NaN	NaN	NaN	310118	NaN	NaN	NaN	702022	533710	313611	319290	NaN	NaN	NaN	245232	NaN	NaN	NaN	890204	NaN	701173	482258	NaN	NaN	NaN	NaN	2.08091e+06	221277	NaN	684021	NaN	0	0	0.004289	0.04984	NaN	NaN	NaN	NaN	NaN	NaN	NaN	NaN	NaN	NaN	NaN	NaN	1.16	18.07
P98160	HSPG2	High	[R].FSSGITGCVKNLVLHSARPGAPPPQPLDLQHR.[A]	P98160 [4348-4379]	High	High	1xCarbamidomethyl [C8]	1	1	3	1	3449.82	0	NaN	NaN	NaN	NaN	NaN	NaN	NaN	NaN	NaN	NaN	NaN	NaN	NaN	NaN	NaN	NaN	NaN	NaN	NaN	NaN	NaN	NaN	NaN	NaN	NaN	NaN	NaN	NaN	NaN	NaN	NaN	NaN	NaN	NaN	NaN	NaN	NaN	NaN	NaN	NaN	NaN	NaN	NaN	NaN	NaN	NaN	NaN	NaN	NaN	NaN	NaN	NaN	NaN	NaN	NaN	NaN	NaN	NaN	NaN	NaN	NaN	NaN	NaN	NaN	2.30637e+06	NaN	NaN	NaN	NaN	NaN	NaN	NaN	NaN	NaN	NaN	NaN	NaN	8.73844e+06	NaN	NaN	NaN	NaN	NaN	0	4348	7.659e-05	0.0009643	7.53	563.3	563.3	563.3	2.94465e-08	2.68024e-09	0	0	1.06595e-06	1.10579e-07	0	0	3.86	57.74
P69905	HBA1	High	[M].VLSPADK.[T]	P69905 [2-8]	High	n/a	1xAcetyl [N-Term]	1	1	2	0	771.425	0	NaN	NaN	5.63206e+06	NaN	NaN	NaN	NaN	NaN	NaN	NaN	NaN	1.4031e+06	NaN	NaN	NaN	NaN	NaN	NaN	3.49208e+06	NaN	493004	1.66464e+06	NaN	NaN	1.33067e+06	NaN	NaN	NaN	4.32789e+06	6.41286e+06	NaN	NaN	NaN	4.66176e+06	NaN	NaN	2.98224e+06	1.24733e+07	NaN	1.40077e+07	NaN	NaN	5.59801e+06	NaN	2.76974e+06	NaN	NaN	3.85376e+06	NaN	NaN	NaN	2.45808e+06	NaN	4.13572e+06	NaN	4.71498e+06	NaN	4.75288e+06	NaN	NaN	7.29992e+06	NaN	4.24886e+06	2.14377e+06	NaN	2.65248e+06	NaN	NaN	NaN	3.22489e+06	2.34813e+06	1.22624e+06	NaN	NaN	NaN	NaN	3.55304e+06	NaN	NaN	NaN	NaN	NaN	NaN	0	2	NaN	NaN	4.14	418	201	201	7.20544e-05	1.05545e-06	8.36402e-07	5.69573e-05	0.00260166	2.10325e-05	2.10261e-05	0.000325662	NaN	37.94
Q9NZ08-1	ERAP1	High	[K].GACILNMLR.[E]	Q9NZ08-1 [441-449]	High	High	1xCarbamidomethyl [C3];1xOxidation [M7]	1	2	4	0	1063.54	1	933723	1.02751e+06	NaN	1.49923e+06	NaN	1.10346e+06	NaN	NaN	NaN	1.6314e+06	NaN	3.83897e+06	989842	NaN	NaN	1.00808e+06	NaN	NaN	NaN	NaN	986120	NaN	NaN	NaN	NaN	NaN	NaN	NaN	NaN	NaN	NaN	NaN	NaN	NaN	NaN	NaN	NaN	NaN	NaN	2.55917e+06	NaN	NaN	NaN	NaN	NaN	NaN	NaN	NaN	NaN	NaN	NaN	NaN	NaN	NaN	NaN	NaN	NaN	1.28007e+06	NaN	NaN	NaN	NaN	NaN	NaN	NaN	NaN	NaN	NaN	NaN	NaN	NaN	NaN	NaN	NaN	NaN	NaN	NaN	NaN	NaN	NaN	NaN	NaN	NaN	0	0	0.003466	0.03904	1.63	226.9	93.9	93.9	0.0235173	0.000908268	0.000907973	0.00547109	0.472375	0.025695	0.025695	0.222332	1.22	39.59
Q9NZ08-1	ERAP1	High	[K].GACILNMLR.[E]	Q9NZ08-1 [441-449]	High	High	1xCarbamidomethyl [C3]	1	2	9	0	1047.54	0	317577	208306	NaN	NaN	NaN	NaN	NaN	NaN	1.22872e+06	NaN	1.7805e+06	NaN	NaN	NaN	NaN	NaN	883077	306182	4.77727e+06	291960	NaN	691666	NaN	NaN	7.20311e+06	680566	1.87822e+06	NaN	7.46809e+06	1.44338e+06	NaN	NaN	422505	905010	325570	776959	NaN	NaN	NaN	2.19893e+06	524510	NaN	696572	NaN	NaN	NaN	281193	NaN	486389	NaN	281726	NaN	3.04221e+06	1.6809e+06	NaN	NaN	NaN	744048	NaN	427549	5.7876e+06	NaN	1.90338e+06	982047	NaN	NaN	NaN	NaN	NaN	1.62712e+06	NaN	948563	NaN	NaN	NaN	NaN	NaN	NaN	NaN	NaN	937505	5.43266e+06	NaN	0	0	2.911e-05	0.0004325	3.45	398.2	187	187	0.000354727	1.91405e-06	1.89779e-06	9.07647e-05	0.0126823	0.000348618	0.000348383	0.00342635	2.48	51.31
Q92743	HTRA1	High	[R].GACGQGQEDPNSLR.[H]	Q92743 [153-166]	High	High	1xCarbamidomethyl [C3]	1	1	41	0	1488.65	1	402655	NaN	NaN	1.20951e+06	NaN	195064	NaN	NaN	NaN	NaN	NaN	1.14083e+06	NaN	NaN	NaN	NaN	NaN	NaN	812214	NaN	NaN	981107	281936	NaN	NaN	NaN	NaN	NaN	NaN	NaN	436636	NaN	720850	4.31295e+06	NaN	370605	444409	496698	1.32795e+06	1.22833e+06	NaN	NaN	NaN	NaN	383578	286592	NaN	NaN	1.61293e+06	NaN	NaN	NaN	3.08933e+06	3.03229e+06	NaN	NaN	NaN	2.40626e+06	1.42956e+06	1.21747e+06	3.67887e+06	1.70528e+06	659672	NaN	NaN	NaN	NaN	NaN	NaN	NaN	NaN	NaN	NaN	NaN	NaN	NaN	NaN	NaN	NaN	NaN	NaN	NaN	NaN	0	0	1.912e-06	1.159e-09	9.17	597.4	462.4	462.4	6.75745e-10	5.11963e-11	0	0	5.41193e-09	4.51834e-10	0	0	3.47	21.32
Q7Z5L0-1	VMO1	High	[K].GACGLQTK.[I]	Q7Z5L0-1 [172-179]	High	High	1xCarbamidomethyl [C3]	1	1	25	0	834.414	2	182141	NaN	207708	342901	NaN	NaN	NaN	NaN	NaN	285757	600042	1.16082e+06	NaN	570134	NaN	290814	190182	210803	978275	NaN	NaN	NaN	NaN	NaN	NaN	511207	NaN	375291	351081	1.98107e+06	NaN	NaN	211888	3.049e+06	268393	557583	72232.8	1.08236e+06	9.89195e+06	4.36532e+06	3.01378e+06	NaN	357861	NaN	NaN	NaN	NaN	67778.1	332943	6.22837e+06	NaN	1.46429e+06	907159	807467	288780	1.10477e+06	322973	835266	844115	NaN	2.31698e+06	1.02437e+06	454231	1.52489e+06	1.45291e+06	NaN	556998	NaN	161908	352581	797369	348667	NaN	19613.2	77265.3	985221	3.33235e+06	699787	4.62024e+06	845381	532682	1.1329e+06	NaN	0	172	0.0001831	0.00216	4.15	446.2	288.2	288.2	7.06707e-05	1.05545e-06	8.47185e-07	5.75175e-05	0.00255183	1.80695e-05	1.78551e-05	0.000330651	1.98	17.87
Q92859-2	NEO1	High	[K].VLPDPEVISDLVFLK.[Q]	Q92859-2 [239-253]	High	Low		1	1	8	0	1683.96	0	194543	182031	239374	715676	245762	NaN	111220	123393	NaN	NaN	164736	NaN	NaN	NaN	95395.8	NaN	138983	147320	NaN	1.16695e+06	NaN	191614	NaN	NaN	NaN	NaN	512720	192474	179462	NaN	757810	798138	885894	NaN	253396	NaN	553154	612777	NaN	1.79576e+06	1.00141e+06	NaN	626864	139719	150163	1.44455e+06	NaN	286743	NaN	NaN	NaN	246206	338255	NaN	145249	188280	198329	NaN	985829	NaN	NaN	NaN	NaN	586097	793124	NaN	NaN	NaN	168310	NaN	266138	146652	NaN	738776	NaN	1.01648e+06	2.33578e+06	1.32954e+06	NaN	NaN	NaN	574123	NaN	0	0	0.07551	0.8747	0.94	28.6	28.6	28.6	0.113826	0.00444294	0.00444292	0.0275608	0.670384	0.0488338	0.0488336	0.404432	1.16	71.19
P08183	ABCB1	High	[R].GAAYEIFK.[I]	P08183 [360-367]	High	High		1	2	34	0	898.467	2	NaN	3.96956e+06	888374	NaN	1.68845e+06	1.46477e+06	3.77418e+06	NaN	6.02543e+06	3.24397e+06	4.29583e+06	3.71787e+06	723943	698689	246577	1.62598e+06	1.60251e+06	NaN	6.55332e+06	3.65256e+06	3.60621e+06	NaN	3.33492e+06	2.70448e+06	NaN	3.27616e+06	NaN	4.5503e+06	1.3943e+06	7.70787e+06	NaN	5.08793e+06	2.04405e+07	3.93027e+06	NaN	903789	1.04382e+06	NaN	700644	4.51355e+06	892729	1.42817e+06	1.16612e+06	NaN	NaN	1.03008e+06	558661	NaN	774010	NaN	NaN	1.85557e+06	NaN	NaN	NaN	NaN	NaN	NaN	NaN	NaN	NaN	2.07495e+06	1.44972e+06	5.79572e+06	NaN	NaN	4.41414e+06	NaN	NaN	1.20146e+06	NaN	NaN	6.00733e+06	5.25614e+06	4.59328e+06	4.31787e+06	NaN	3.66689e+06	6.06063e+06	3.1213e+06	NaN	NaN	NaN	0	360	0.0003427	0.003961	3.69	362.9	180.9	180.9	0.000203351	1.38468e-06	1.34762e-06	9.6623e-05	0.00730873	0.000172888	0.000172878	0.00200506	1.61	38.31
O15484	CAPN5	High	[K].VIPDWK.[E]	O15484 [100-105]	High	High		1	1	12	0	757.424	1	NaN	246136	NaN	NaN	NaN	NaN	3.23943e+06	233512	NaN	NaN	1.56781e+06	NaN	NaN	NaN	NaN	NaN	NaN	NaN	NaN	2.1125e+06	1.76878e+06	NaN	NaN	NaN	330563	NaN	NaN	NaN	758794	NaN	NaN	518103	NaN	NaN	NaN	NaN	NaN	NaN	NaN	NaN	NaN	NaN	NaN	NaN	NaN	NaN	NaN	NaN	NaN	NaN	NaN	NaN	NaN	NaN	NaN	NaN	NaN	NaN	NaN	NaN	NaN	NaN	NaN	NaN	926688	2.42631e+06	523597	NaN	1.90397e+06	943514	NaN	1.04753e+06	NaN	5.77826e+06	2.89543e+06	NaN	NaN	NaN	NaN	NaN	NaN	NaN	NaN	0	0	0.006583	0.09587	1.95	280.9	75.5	75.5	0.0112632	0.000425921	0.000425889	0.0028811	0.296026	0.0131651	0.013165	0.111204	1.1	34.07
P17927	CR1	High	[R].GAASLHCTPQGDWSPEAPR.[C]	P17927 [1234-1252];[1687-1705]	High	High	1xCarbamidomethyl [C7]	1	1	109	0	2036.92	4	7.80943e+06	3.74021e+06	2.8829e+06	1.53991e+07	NaN	1.49771e+06	5.72122e+06	2.29129e+06	NaN	1.0107e+07	8.57166e+06	2.08943e+07	7.34686e+06	1.0292e+07	1.45525e+06	NaN	NaN	NaN	7.41162e+06	3.82469e+06	4.1117e+06	3.72885e+07	1.36744e+07	5.42711e+06	2.36013e+06	7.49149e+06	NaN	NaN	NaN	1.09524e+07	1.44994e+07	2.55407e+06	1.90798e+07	1.79841e+07	8.87746e+06	4.2232e+06	1.19429e+07	6.14294e+06	5.11618e+07	1.31746e+07	4.31707e+07	1.63919e+06	1.30099e+07	644352	3.43556e+06	NaN	NaN	4.99536e+06	8.92679e+06	1.68253e+07	1.62434e+07	7.49744e+06	3.09435e+07	3.8597e+07	823567	3.02407e+06	561132	1.3909e+07	1.56138e+07	1.31196e+07	1.70975e+07	7.44089e+07	1.21989e+07	1.73209e+07	3.22315e+07	NaN	4.18415e+06	2.96844e+06	1.40592e+07	1.84189e+07	1.14613e+07	NaN	3.83379e+06	2.94731e+06	NaN	1.79639e+07	2.45062e+07	3.54212e+06	5.58479e+06	7.56531e+06	5.1752e+06	1.13324e+07	NaN	0	1234	1.912e-06	6.305e-16	17.56	965.8	878.8	878.8	2.72476e-18	3.43231e-19	0	0	9.86352e-17	1.23149e-17	0	0	5.45	33.03
P07686	HEXB	High	[R].VLPEFDTPGHTLSWGK.[G]	P07686 [285-300]	High	High		1	1	164	0	1783.9	2	490374	NaN	NaN	NaN	NaN	NaN	1.53442e+06	841726	NaN	NaN	5.40101e+06	NaN	1.09501e+06	NaN	1.00136e+06	NaN	821137	NaN	7.23108e+06	1.21264e+06	971061	NaN	NaN	4.88329e+06	2.61878e+06	2.41993e+06	4.13375e+06	4.58803e+06	2.67815e+06	NaN	3.25214e+06	1.03232e+06	813086	1.71584e+07	985856	597333	3.14529e+06	NaN	NaN	6.57708e+06	NaN	826665	NaN	NaN	NaN	1.77924e+06	1.5306e+06	NaN	1.39086e+06	NaN	NaN	1.08687e+06	NaN	NaN	456903	NaN	NaN	NaN	NaN	1.21185e+06	NaN	NaN	NaN	NaN	9.76908e+06	3.94519e+06	3.23642e+06	4.59578e+06	2.35544e+06	4.58883e+06	8.14347e+06	2.52637e+06	2.32087e+07	2.89547e+06	2.01631e+06	5.02248e+06	4.08992e+06	3.15109e+06	7.38759e+06	5.15074e+06	5.16737e+06	6.85959e+06	NaN	0	0	1.912e-06	1.985e-11	11.56	689.6	504.4	504.4	2.72476e-12	3.61493e-13	0	0	9.86352e-11	1.37405e-11	0	0	3.58	50.08
P07686	HEXB	High	[R].VLPEFDTPGHTLSWGKGQKDLLTPCYSR.[Q]	P07686 [285-312]	High	n/a	1xCarbamidomethyl [C25]	1	1	1	2	3202.6	1	NaN	NaN	604785	NaN	NaN	549580	1.09463e+06	435951	NaN	NaN	875602	NaN	NaN	910161	NaN	NaN	1.29205e+06	NaN	NaN	NaN	NaN	NaN	NaN	NaN	NaN	1.21813e+06	NaN	NaN	NaN	4.03654e+06	1.66847e+07	1.0141e+06	406244	NaN	719207	NaN	NaN	7.61036e+06	NaN	1.7274e+07	847178	NaN	2.32797e+06	NaN	NaN	697604	NaN	NaN	NaN	NaN	NaN	NaN	NaN	2.23657e+06	NaN	1.06181e+06	NaN	NaN	NaN	1.10144e+06	NaN	961536	NaN	NaN	2.11849e+06	1.12558e+06	903960	392197	NaN	2.05976e+06	NaN	1.07683e+06	819232	1.16978e+06	819331	8.77455e+07	NaN	2.6121e+07	NaN	2.49117e+07	1.98332e+07	2.43475e+07	NaN	0	285	NaN	NaN	1.34	69.8	69.8	69.8	0.0459975	0.00165412	0.00165406	0.00973464	0.641449	0.0439737	0.0439735	0.370206	NaN	49.4
O00468-6	AGRN	High	[R].VLPEGGAQCECPLGR.[E]	O00468-6 [1605-1619]	High	High	2xCarbamidomethyl [C9;C11]	1	7	97	0	1642.77	0	8.45494e+06	3.94363e+06	3.32892e+06	4.56201e+06	NaN	NaN	NaN	NaN	NaN	6.46867e+06	5.20122e+06	5.75684e+06	3.49842e+06	3.76611e+06	NaN	NaN	NaN	NaN	NaN	4.54006e+06	4.69165e+06	2.51639e+06	5.62123e+06	NaN	NaN	4.63747e+06	NaN	NaN	NaN	NaN	2.60989e+06	5.44449e+06	6.95443e+06	9.77946e+06	3.09922e+06	3.49119e+06	4.83397e+06	6.47163e+06	7.23913e+06	1.27089e+07	6.48491e+06	NaN	NaN	NaN	NaN	NaN	NaN	NaN	6.62697e+06	5.49911e+06	6.64447e+06	6.67362e+06	3.72768e+06	3.33038e+06	NaN	NaN	NaN	5.37149e+06	1.80231e+06	3.26946e+06	1.04786e+07	1.51132e+07	1.05383e+07	2.8376e+06	6.23548e+06	NaN	NaN	2.08597e+06	4.92384e+06	9.04415e+06	8.61797e+06	1.30762e+06	NaN	NaN	NaN	8.85634e+06	1.06451e+07	NaN	1.21286e+07	NaN	NaN	3.99414e+06	NaN	0	1605	1.912e-06	2.532e-09	11.83	652.4	505.2	505.2	1.49503e-12	2.17998e-13	0	0	5.41193e-11	8.09738e-12	0	0	3.44	34.35
P51149	RAB7A	High	[R].GADCCVLVFDVTAPNTFK.[T]	P51149 [80-97]	High	High	2xCarbamidomethyl [C4;C5]	1	1	43	0	2013.94	3	740494	1.49481e+06	962612	NaN	NaN	NaN	NaN	1.62579e+06	NaN	896288	969734	1.1361e+06	463112	3.31375e+06	731005	1.1906e+06	NaN	522424	1.20359e+06	976482	515362	3.14009e+06	1.3715e+06	NaN	NaN	1.48057e+06	NaN	NaN	NaN	NaN	647696	525965	536644	NaN	450084	1.83774e+06	445274	1.78344e+06	1.21572e+06	5.94056e+06	979216	NaN	NaN	NaN	1.34979e+06	777302	NaN	1.18328e+06	773619	1.63633e+06	991091	NaN	NaN	2.27833e+06	343857	NaN	NaN	NaN	NaN	NaN	4.91199e+06	NaN	1.02856e+07	4.07569e+06	3.15031e+06	NaN	964849	541381	622234	1.78637e+06	1.48524e+06	NaN	489544	1.4995e+06	NaN	NaN	1.88972e+06	NaN	NaN	NaN	NaN	NaN	NaN	0	0	1.912e-06	7.874e-12	8.48	525.1	425.7	425.7	3.30918e-09	2.54887e-10	0	0	1.19791e-07	8.84823e-09	0	0	3.6	62.31
P04406-1	GAPDH	High	[K].VIPELNGK.[L]	P04406-1 [220-227]	High	High		1	2	176	0	869.509	3	NaN	330489	361587	3.72705e+07	NaN	NaN	NaN	NaN	7.65948e+06	1.97529e+07	NaN	NaN	332951	NaN	1.03381e+07	NaN	NaN	4.55616e+06	NaN	2.57111e+07	NaN	NaN	387124	NaN	NaN	NaN	NaN	NaN	NaN	NaN	NaN	385714	619956	NaN	NaN	NaN	475199	1.12966e+07	3.9823e+06	1.26394e+07	NaN	NaN	5.88814e+06	119076	NaN	1.58884e+06	NaN	NaN	NaN	3.44148e+06	2.47749e+06	NaN	5.90772e+06	NaN	993589	NaN	1.18351e+06	NaN	NaN	681516	9.32928e+06	6.68596e+06	6.43267e+07	1.28738e+08	NaN	NaN	2.1019e+06	1.07293e+06	NaN	NaN	3.54823e+06	2.17616e+06	1.98332e+06	6.99139e+06	1.13032e+06	1196253526	3.86524e+06	NaN	NaN	9.28076e+06	6.6825e+06	2.85355e+08	NaN	0	0	0.0003746	0.004511	3.94	355.2	162.8	162.8	0.000114587	1.05545e-06	7.2549e-07	5.11483e-05	0.00413123	7.85608e-05	7.84167e-05	0.00107472	1.39	29.38
Q9BXP8-1	PAPPA2	High	[K].VIPFAADCDLDECTCRDPK.[A]	Q9BXP8-1 [1768-1786]	High	High	3xCarbamidomethyl [C8;C13;C15]	1	1	80	1	2281.99	2	1.40985e+06	1736928	2.68168e+06	1.63522e+06	1.46155e+06	NaN	NaN	NaN	NaN	2.95162e+06	6.86602e+06	2.308e+06	1.3357e+06	3.06747e+06	NaN	NaN	NaN	NaN	NaN	4.91744e+06	NaN	NaN	NaN	2.64703e+06	NaN	8.05897e+06	661954	NaN	NaN	NaN	1.31367e+07	3.39787e+06	NaN	3.1357e+07	6.18431e+06	3.47974e+06	NaN	1.14927e+07	6.23724e+06	3.3755e+07	1.96278e+06	4.96011e+06	NaN	465978	NaN	NaN	NaN	724258	5.36889e+06	NaN	560829	7.4194e+06	1.96867e+06	NaN	485562	NaN	NaN	NaN	2.15016e+06	1.31681e+07	6.24919e+07	2.81427e+07	NaN	5.73435e+06	NaN	NaN	1.46702e+06	2.52311e+06	1.21089e+06	963060	2.68564e+07	737343	1.19786e+06	NaN	NaN	2.24576e+07	2.7918e+07	5.27005e+06	1.22036e+08	NaN	6.92598e+06	7.97844e+06	NaN	0	1768	1.912e-06	1.185e-12	9.92	645.7	645.7	645.7	1.19256e-10	1.14872e-11	0	0	4.31702e-09	3.80535e-10	0	0	3.56	41.97
Q8IUL8	CILP2	High	[R].VLPFDPR.[G]	Q8IUL8 [537-543]	High	Low		1	1	18	0	843.472	0	1.23746e+06	1.61332e+06	1.28947e+06	1.52166e+06	1.51551e+06	1.03399e+06	1.44007e+06	1.51579e+06	2.27673e+06	1.06477e+06	3.62038e+06	1.96908e+06	2.12099e+06	1.40585e+06	2.20435e+06	1.24687e+06	2.22492e+06	3.5581e+06	4.7618e+06	1.21961e+06	2.32269e+06	1.71949e+06	602134	2.00905e+06	1.10768e+06	1.47567e+06	1.28198e+06	2.02387e+06	2.87246e+06	2.63136e+06	1.85897e+06	2.73279e+06	1.97459e+06	2.27422e+06	1.12872e+06	1.54485e+06	1.26218e+06	1.73681e+06	1.37936e+06	2.00734e+06	1.28009e+06	1.43254e+06	2.79185e+06	1.40607e+06	1.89859e+06	1.31924e+06	1.31378e+06	583398	2.98659e+06	3.75457e+06	1.70489e+06	1.71869e+06	2.78426e+06	3.12091e+06	2.80234e+06	2.54798e+06	1.95089e+06	2.85074e+07	1.51529e+06	1.78691e+06	2.11479e+06	1.85207e+06	5.42989e+06	4.95911e+06	4.79735e+06	1.8202e+06	4.46562e+06	1.63355e+06	499843	1071435	5.91776e+06	2.77661e+06	1.56931e+06	3.00926e+06	1.24537e+06	2.59999e+06	9.13809e+06	7.40415e+06	7.34882e+06	2.94881e+06	1.41534e+06	2.95942e+06	NaN	0	0	0.05457	0.7801	1.8	222.1	65.2	65.2	0.015738	0.000633372	0.000633316	0.0043638	0.372212	0.0176327	0.0176323	0.151196	0.9	73.4
Q96NY7-1	CLIC6	High	[R].GAAEPEAQLSNHLAEEGPAEGSGEAAR.[V]	Q96NY7-1 [405-431]	High	High		1	2	4	0	2648.22	0	NaN	NaN	NaN	NaN	6.86227e+06	NaN	NaN	NaN	NaN	NaN	NaN	NaN	NaN	NaN	567577	NaN	NaN	NaN	NaN	NaN	1.1224e+06	1.25998e+06	NaN	NaN	NaN	1.06832e+06	NaN	NaN	NaN	NaN	NaN	916891	NaN	1.37729e+06	726040	NaN	NaN	NaN	NaN	6.87522e+06	NaN	3.94711e+06	2.54326e+06	NaN	NaN	1.09443e+06	1.25692e+06	NaN	1.27275e+06	NaN	NaN	NaN	3.08681e+06	2.06032e+06	NaN	NaN	NaN	977455	876678	NaN	NaN	NaN	1.29302e+06	NaN	NaN	NaN	NaN	NaN	NaN	3.05157e+06	NaN	3.64156e+06	3.67636e+06	3.78286e+06	3.99435e+06	1.62706e+06	NaN	NaN	NaN	NaN	1.23984e+06	NaN	NaN	0	405	1.912e-06	6.305e-16	17.81	975.3	975.3	975.3	1.53234e-18	2.02078e-19	0	0	1.22723e-17	1.84173e-18	0	0	5.76	35.16
Q96HE7	ERO1L	High	[K].VLPFFERPDFQLFTGNK.[I]	Q96HE7 [318-334]	High	High		1	1	15	0	2055.07	1	NaN	223283	436626	1.04076e+06	NaN	NaN	NaN	NaN	NaN	NaN	2.87494e+06	385829	245560	NaN	NaN	NaN	283980	266087	476922	1.62357e+06	177034	NaN	NaN	NaN	NaN	NaN	NaN	NaN	NaN	NaN	NaN	NaN	NaN	NaN	NaN	337659	NaN	1.31722e+06	NaN	NaN	NaN	511410	NaN	99206.5	NaN	NaN	NaN	NaN	NaN	NaN	NaN	1.71751e+06	1.20636e+06	891096	293597	NaN	266144	NaN	967310	260992	5.2069e+06	744841	NaN	NaN	NaN	NaN	NaN	382655	168440	791620	1.88099e+06	925773	309568	603709	NaN	3.84732e+06	NaN	765434	NaN	807566	1.8846e+06	1.24404e+06	NaN	0	318	1.912e-06	2.196e-07	4.24	338.7	319.7	319.7	5.75087e-05	1.05545e-06	8.66961e-07	5.84659e-05	0.00207753	1.35532e-05	1.35185e-05	0.000338486	3.58	65.62
Q15019	2021-09-02	High	[R].VIPGAAEK.[I]	Q15019 [67-74]	n/a	High		1	2	1	0	784.456	0	NaN	NaN	NaN	NaN	NaN	NaN	NaN	NaN	NaN	NaN	NaN	NaN	NaN	NaN	NaN	NaN	NaN	NaN	NaN	NaN	NaN	NaN	NaN	NaN	NaN	NaN	NaN	NaN	NaN	NaN	NaN	NaN	NaN	NaN	NaN	NaN	NaN	NaN	NaN	NaN	NaN	NaN	NaN	NaN	NaN	NaN	NaN	336378	NaN	NaN	225350	NaN	NaN	NaN	NaN	NaN	NaN	NaN	NaN	NaN	NaN	NaN	NaN	NaN	NaN	NaN	NaN	NaN	NaN	603795	NaN	NaN	573373	NaN	NaN	NaN	NaN	NaN	NaN	NaN	NaN	NaN	NaN	0	0	0.003879	0.04367	NaN	NaN	NaN	NaN	NaN	NaN	NaN	NaN	NaN	NaN	NaN	NaN	1.54	20.56
P01024	C3	High	[K].FYYIYNEK.[G]	P01024 [242-249]	High	High		1	1	552	0	1139.54	13	9.15652e+06	1.55252e+07	6.00323e+06	9.32165e+06	1.70039e+07	1.35715e+07	9.44571e+07	9.13165e+06	3.68762e+07	1.4058e+07	5.14955e+07	1.29686e+07	2.52014e+07	9.99177e+06	1.0376e+07	6.96195e+06	2.10722e+07	3.83139e+06	6.12014e+07	1.88459e+07	1.03353e+07	2.10739e+07	6.76804e+06	3.52661e+07	6.50847e+06	1.52635e+07	7.61647e+06	5.31028e+06	1.48203e+07	3.39001e+07	7.86761e+06	1.46269e+07	2.63397e+07	4.81074e+07	4.65353e+06	9.93369e+06	2.19683e+07	7.54661e+07	2.43208e+07	1.8849e+08	9.42954e+06	2.57386e+07	3.80146e+07	6.56687e+06	2.74593e+07	3.15192e+07	2.05452e+07	1.39341e+07	8.06649e+06	1.31971e+07	8.61933e+06	3.17622e+07	2.63979e+07	2.7236e+07	4.70767e+06	3.75786e+07	6.6165e+06	3.16415e+07	1.77698e+07	1.66484e+07	105880903	2.51425e+07	2.32418e+07	2.21924e+07	1.1635e+08	1.0305e+08	2.72391e+07	2.48816e+07	1.83828e+07	2.60034e+07	4.47575e+07	2.26557e+07	3.47902e+07	2.29634e+07	4.64228e+07	9.17029e+07	233117783	5.38974e+07	116771560	6.16477e+07	3.46393e+07	3.08591e+07	NaN	0	0	9.173e-06	3.305e-05	4.71	346.4	287.2	287.2	1.95945e-05	1.05545e-06	9.55249e-07	6.23908e-05	0.000708816	4.24415e-06	4.16946e-06	0.000122979	2.16	39.98
P29622	SERPINA4	High	[R].FYYLIASETPGK.[N]	P29622 [62-73]	High	High		1	1	645	0	1388.71	19	2.68329e+07	1.56813e+07	9.43211e+06	3.70176e+07	3.32707e+07	1.8628e+07	2.07082e+07	20790170	2.67362e+07	1.64191e+07	2.86033e+07	3.43431e+07	1.43339e+07	1.13837e+07	1.71929e+07	1.11184e+07	1.59267e+07	8.63957e+06	4.24554e+07	2.36019e+07	1.47857e+07	2.53864e+07	2.10489e+07	5.70251e+07	1.69814e+07	4.85161e+07	2.10925e+07	1.33187e+07	4.71339e+07	6.65629e+07	1.64631e+07	1.4966e+07	1.62717e+07	3.58551e+07	1.47545e+07	1.37261e+07	2.42069e+07	2.85392e+07	3.59305e+07	6.03582e+07	3.02389e+07	5.69639e+07	6.68591e+07	1.16336e+07	2.90702e+07	1.67156e+07	2.69035e+07	2.61606e+07	3.61446e+07	3.83263e+07	1.68642e+07	4.46179e+07	5.01783e+07	6.45164e+07	1.62204e+07	4.49289e+07	1.88183e+07	6.11311e+07	3.36704e+07	2.15993e+07	3.83952e+07	3.8317e+07	4.10405e+07	2.37865e+07	4.66373e+07	6.36624e+07	4.60705e+07	1.16542e+07	2.79852e+07	3.87176e+07	2.78077e+07	2.17906e+07	2.64219e+07	4.16465e+07	3.6498e+07	4.79444e+07	3.78551e+07	2.72284e+07	2.25749e+07	3.27952e+07	8.83592e+06	3.65425e+07	NaN	0	62	1.912e-06	1.934e-07	10.65	608.1	400.2	400.2	2.23719e-11	3.04232e-12	0	0	8.09853e-10	1.16081e-10	0	0	3.47	49.08
Q9H6X2-2	ANTXR1	High	[K].VLPGGDTYMHEGFER.[A]	Q9H6X2-2 [112-126]	High	High		1	6	148	0	1707.78	3	4.19943e+06	3.42735e+06	2.92915e+06	NaN	NaN	NaN	3.59239e+06	2.0723e+06	5.37718e+06	4.65701e+06	1.19873e+07	NaN	2.63155e+06	7.85627e+06	NaN	601756	1.08689e+06	861066	9.00285e+06	1.0478e+07	5.22583e+06	NaN	7.38022e+06	NaN	NaN	1.28693e+06	NaN	1.93983e+06	1.15091e+06	4.365e+06	1.74158e+07	8.04385e+06	7.4488e+06	1.23884e+07	9.35731e+06	968566	NaN	1.97255e+06	1.1764e+07	7.3054e+06	6.54015e+06	NaN	NaN	NaN	1.44559e+06	4.99401e+06	6.68355e+06	NaN	5.59849e+06	NaN	1.3808e+06	5.99037e+06	4.28275e+06	NaN	1.09309e+06	NaN	1.00822e+06	1.86292e+06	1.09174e+07	7.23615e+06	3.01604e+07	7.57085e+06	9.88654e+06	1.35716e+07	1.38731e+07	1.77844e+06	1.65127e+06	1.42694e+06	1.62865e+06	NaN	6.9762e+06	3.97021e+06	NaN	6.31014e+06	5.99939e+06	7.98213e+06	4.47062e+07	2.82457e+07	1.60637e+07	3.79652e+07	1.96622e+07	5.78293e+06	NaN	0	0	1.912e-06	3.837e-12	11.83	682.2	673.8	673.8	1.49503e-12	2.01056e-13	0	0	5.41193e-11	7.22485e-12	0	0	3.34	38.49
Q9H6X2-2	ANTXR1	High	[K].VLPGGDTYMHEGFER.[A]	Q9H6X2-2 [112-126]	High	High	1xOxidation [M9]	1	6	52	0	1723.77	3	NaN	889621	NaN	926788	2.7929e+06	1.36095e+06	1.34909e+07	4.65823e+06	1.49132e+07	2.83681e+06	2.68801e+06	NaN	901970	5.50264e+06	NaN	458443	2.69149e+06	2.4853e+06	1.73168e+07	777929	494368	NaN	NaN	NaN	1.81919e+06	7.77212e+06	2.11396e+06	902618	1.8148e+06	6.09728e+06	2.6096e+06	789486	NaN	NaN	4.04234e+06	491024	NaN	3.42244e+06	8.48332e+06	8.40733e+06	3.84545e+06	1.93622e+06	NaN	353280	NaN	1.11999e+07	740941	NaN	NaN	5.80109e+06	535463	1.49336e+06	3.46406e+06	NaN	NaN	3.47457e+06	760009	1.10966e+06	NaN	1.25365e+06	2.45846e+07	2.56194e+06	NaN	NaN	2.30527e+07	2.9775e+06	1.43539e+06	3.49422e+06	NaN	2.18341e+06	2.27491e+06	587975	NaN	NaN	1.03293e+07	4.81209e+06	4.72709e+07	2.02673e+07	2.82052e+06	1.85492e+07	2.20883e+06	4.21132e+06	NaN	0	112	1.912e-06	2.848e-07	7.2	472.6	385.1	385.1	6.34547e-08	5.40684e-09	0	0	2.29703e-06	2.16262e-07	0	0	2.02	31.28
Q9HBG4	ATP6V0A4	High	[K].FYVGDGYK.[F]	Q9HBG4 [817-824]	High	High		1	1	33	0	948.446	4	574266	3.7993e+06	404514	1.04383e+06	1.68196e+07	1.64812e+06	6.30063e+06	1.65392e+06	2.30402e+06	622213	NaN	1.21613e+06	275090	3.44345e+06	2.69906e+06	693405	4.21909e+06	1.76726e+06	1.05917e+07	1.6061e+06	NaN	NaN	520724	2.996e+06	413440	NaN	1.69865e+06	NaN	1.26787e+06	4.21063e+06	NaN	1.23441e+06	985457	1.83255e+06	5.60871e+06	NaN	2.15906e+06	6.17227e+06	6.26647e+06	1.46202e+07	4.11634e+06	2.15235e+06	5.6161e+06	463508	3.56737e+06	2.04789e+06	628886	2.77626e+06	3.4367e+06	1.93941e+06	1.2101e+06	1.60036e+06	6.34205e+06	3.16707e+06	1.05157e+06	3.22082e+06	1.16399e+06	3.87337e+06	4.76858e+06	1.28453e+06	1.0337e+07	5.49042e+06	1.54746e+06	5.34486e+06	5.19338e+06	2.27469e+06	3.63035e+06	NaN	1.08883e+06	3.24364e+06	4.46954e+06	774033	2.38158e+06	1.31145e+06	3.30639e+06	6.96777e+06	1.35139e+07	1.70027e+06	8.10204e+06	3.50953e+06	1.62203e+06	4.25655e+06	NaN	0	0	0.000257	0.002937	2.01	269.2	157.5	157.5	0.00984839	0.000385752	0.000385676	0.00268167	0.0776166	0.00214802	0.00214796	0.0170153	1.32	32.66
P12273	PIP	High	[R].FYTIEILK.[V]	P12273 [137-144]	High	High		1	1	132	0	1026.59	4	NaN	NaN	324724	2.66399e+06	NaN	NaN	928826	841865	1.44804e+06	1.68377e+06	1.51018e+06	1.29979e+06	NaN	1.93429e+06	2.85971e+06	NaN	148893	260008	1.40801e+06	783500	NaN	9.49201e+06	730275	3.32776e+06	1.1872e+06	NaN	211667	341324	1.71526e+06	1.19323e+06	842454	2.91594e+06	298456	1.75787e+06	401280	240035	171976	1.05449e+06	4.9987e+06	2.98156e+06	1.84929e+06	1.22356e+06	1.77837e+06	86449.2	1.90913e+06	875403	6.53221e+07	3.36526e+06	1.13535e+06	492698	800316	500860	1.24859e+06	1.19412e+06	1.21281e+07	242113	675312	NaN	309135	2.98789e+06	4.70225e+06	1.79689e+06	405959	1.61603e+07	1.12471e+07	2.44224e+06	617902	235429	953805	1.37726e+08	1.67116e+06	813413	560444	1.25157e+06	1.13575e+06	NaN	6.60199e+06	1.22929e+06	1.15695e+06	3.04574e+06	736648	785287	NaN	0	137	1.169e-05	8.498e-05	5.7	463.4	372.7	372.7	1.97709e-06	1.20071e-07	0	0	7.15648e-05	1.89086e-06	1.50099e-06	6.49224e-05	1.78	55.3
P61106	RAB14	High	[R].GAAGALMVYDITR.[R]	P61106 [83-95]	High	High		1	1	21	0	1337.69	0	NaN	NaN	NaN	NaN	NaN	NaN	NaN	NaN	NaN	NaN	NaN	NaN	NaN	NaN	NaN	NaN	NaN	NaN	NaN	NaN	NaN	751050	NaN	2.40301e+06	NaN	NaN	NaN	NaN	NaN	812410	1.5177e+06	NaN	595665	NaN	NaN	NaN	851228	NaN	1.80922e+06	4.46426e+06	1.52536e+06	NaN	NaN	NaN	1.13187e+06	NaN	NaN	NaN	NaN	1.43753e+06	NaN	NaN	1.40921e+06	NaN	NaN	NaN	NaN	NaN	NaN	729934	2.19658e+06	1.90199e+06	NaN	NaN	NaN	NaN	NaN	NaN	NaN	NaN	NaN	NaN	NaN	NaN	NaN	NaN	NaN	NaN	NaN	NaN	NaN	NaN	NaN	0	83	1.912e-06	3.363e-06	5.34	561.8	321.1	321.1	4.57956e-06	1.05545e-06	1.01876e-06	6.44579e-05	0.000165751	1.89086e-06	1.45281e-06	6.34276e-05	4.06	50.94
P14618	PKM	High	[K].GADFLVTEVENGGSLGSK.[K]	P14618 [189-206]	High	High		1	3	278	0	1779.88	5	1.47536e+07	1.29502e+07	6.60111e+06	2.09764e+07	1.37881e+07	2.79954e+07	3.36784e+08	2.18784e+07	3.23681e+07	1.32282e+07	2.52281e+07	2.88629e+07	1.60236e+07	6.38926e+06	2.81677e+07	3.69658e+07	1.52713e+08	6.22341e+06	3.91653e+07	1.11765e+07	1.53121e+07	2.49623e+07	1.15728e+07	6.17888e+07	2.60177e+07	4.41955e+07	5.6815e+07	1.83499e+07	3.79433e+07	1.8317e+07	5.91284e+06	5.26779e+06	6.61958e+06	2.94797e+07	4.0453e+06	1.09949e+07	1.49887e+07	3.11211e+07	1.84474e+07	6.32711e+07	1.16113e+07	9.37363e+07	7.84646e+07	1.01712e+07	5.5701e+07	444387764	2.74079e+07	1.73494e+08	2.11264e+07	2.8405e+07	1.55218e+07	1.36862e+07	3.67842e+07	68465179	36114590	4.2779e+07	4.05441e+07	2.55124e+07	2.15553e+07	1.68309e+07	4.93129e+07	3.54232e+07	4.48946e+07	2.91825e+07	2.16971e+07	4.60675e+06	4.60077e+07	1.2248e+07	1.71684e+07	8.84246e+07	2.90744e+07	4.39532e+07	5.01954e+07	2.69844e+07	1.21223e+08	6.66357e+07	3.27773e+07	1.55391e+07	2.32742e+07	1.43983e+07	1.09391e+07	1.96748e+07	NaN	0	189	1.912e-06	9.2e-13	14.1	755.9	599.2	599.2	7.86287e-15	1.17233e-15	0	0	2.84633e-13	4.49347e-14	0	0	4.95	52.49
P39060-3	COL18A1	High	[R].GADFQCFQQAR.[A]	P39060-3 [1599-1609]	High	High	1xCarbamidomethyl [C6]	1	3	125	0	1327.58	1	7.94914e+06	2.85249e+06	3.6974e+06	1.72068e+07	5.10591e+06	1.24011e+06	NaN	NaN	5.02923e+06	1.4714e+07	9.25484e+06	2.16923e+07	6.09001e+06	5.31995e+06	1.06161e+06	NaN	NaN	NaN	1.67553e+06	2.13941e+06	2.36502e+06	1.37802e+07	5.41237e+06	1.45334e+07	NaN	1.13298e+07	NaN	NaN	NaN	NaN	4.59701e+06	4.65863e+06	4.16025e+06	6.5208e+06	5.38462e+06	4.19098e+06	8.68079e+06	6.39574e+06	1.79987e+07	6.81696e+06	2.34237e+07	4.30384e+06	3.672e+06	280863	NaN	NaN	NaN	NaN	1.45356e+07	2.85011e+07	1.22144e+07	2.74106e+07	1.79626e+07	1.04668e+07	1.00474e+06	NaN	NaN	1.04167e+07	4.35662e+06	2.2777e+06	NaN	1.21127e+07	1.33997e+07	5.47149e+06	1.80523e+07	1.42839e+07	999518	7.21304e+06	8.29428e+06	1.0715e+07	1.90077e+07	1.09877e+06	896287	NaN	NaN	NaN	NaN	NaN	8.18736e+06	5.15121e+06	1.16483e+06	6.36998e+06	NaN	0	1599	1.912e-06	1.039e-06	10.67	652.9	543.1	543.1	2.13497e-11	2.72454e-12	0	0	7.72851e-10	1.0045e-10	0	0	3.5	33.94
Q7Z7M0	MEGF8	High	[K].GADGGWQHCVWSSSLQQCLSPSYLPLR.[C]	Q7Z7M0 [2075-2101]	High	High	2xCarbamidomethyl [C9;C18]	1	2	9	0	3089.44	1	NaN	NaN	NaN	NaN	NaN	NaN	NaN	NaN	NaN	NaN	NaN	NaN	NaN	NaN	NaN	NaN	NaN	NaN	NaN	NaN	NaN	NaN	NaN	NaN	NaN	NaN	NaN	NaN	NaN	NaN	NaN	NaN	NaN	NaN	NaN	NaN	904445	NaN	NaN	NaN	NaN	NaN	NaN	420155	NaN	NaN	NaN	NaN	NaN	NaN	NaN	4.91943e+07	NaN	4.71576e+06	1.91562e+06	8.26271e+06	2.77241e+06	NaN	NaN	NaN	NaN	NaN	1.34323e+06	NaN	NaN	4.18762e+06	NaN	NaN	958766	NaN	1.40154e+06	2.56559e+06	2.30793e+06	2.30529e+07	2.46094e+06	3.16363e+06	3.7388e+06	NaN	NaN	9.27458e+06	NaN	NaN	NaN	0	2075	1.912e-06	4.369e-12	12.47	674.2	674.2	674.2	3.39017e-13	4.30527e-14	0	0	1.22723e-11	1.51734e-12	0	0	6.4	40.96
Q9UEF7-1	KL	High	[K].VLNWLK.[F]	Q9UEF7-1 [855-860]	High	High		1	1	12	0	772.472	1	752044	296698	NaN	1.41517e+06	NaN	470794	NaN	284770	NaN	525123	NaN	775928	NaN	NaN	265079	NaN	306309	NaN	895695	NaN	NaN	963976	748002	NaN	258884	1.32779e+06	536552	NaN	795692	1.66135e+06	699499	NaN	416410	NaN	NaN	386149	581993	1.42455e+06	894166	2.91132e+06	1.36007e+06	737791	1.83278e+06	NaN	1.01072e+06	NaN	NaN	NaN	1.12278e+06	1.42473e+06	NaN	NaN	NaN	1.40785e+06	449945	1.68176e+06	347127	889464	599262	NaN	NaN	1.33465e+06	NaN	NaN	NaN	NaN	2.11738e+06	NaN	NaN	NaN	NaN	NaN	NaN	1.11083e+06	NaN	NaN	NaN	NaN	NaN	NaN	NaN	NaN	NaN	0	0	0.0009777	0.0147	2.13	294.6	56.9	56.9	0.00739184	0.000254685	0.000254626	0.00184911	0.214102	0.00848104	0.00848091	0.0692124	1.17	43.3
Q9NRD8	DUOX2	High	[R].GAFVQQLWDFCVR.[W]	Q9NRD8 [727-739]	High	n/a	1xCarbamidomethyl [C11]	1	1	3	0	1625.79	1	234893	129614	NaN	NaN	NaN	NaN	1.18282e+06	NaN	NaN	NaN	NaN	NaN	NaN	NaN	NaN	NaN	NaN	NaN	NaN	NaN	687157	NaN	NaN	NaN	NaN	NaN	NaN	NaN	NaN	NaN	NaN	NaN	NaN	NaN	NaN	NaN	NaN	NaN	NaN	NaN	NaN	NaN	NaN	NaN	NaN	NaN	NaN	NaN	NaN	NaN	NaN	NaN	NaN	NaN	NaN	NaN	NaN	NaN	NaN	NaN	NaN	NaN	NaN	NaN	NaN	NaN	NaN	NaN	NaN	NaN	NaN	NaN	NaN	NaN	NaN	NaN	NaN	NaN	NaN	NaN	NaN	NaN	NaN	0	727	NaN	NaN	0.86	116.9	57.9	57.9	0.137611	0.00555354	0.00555341	0.0361332	0.738536	0.0600758	0.0600758	0.471306	NaN	62.59
P09543-1	CNP	High	[R].GAFSEEYK.[R]	P09543-1 [94-101]	High	High		1	2	163	0	930.42	4	2.78825e+06	2.16911e+06	1.63924e+06	1.04619e+06	3.53176e+06	1.1927e+06	4.71739e+06	1.16104e+06	6.73125e+06	1.53923e+06	5.31978e+06	6.14618e+06	1.97379e+06	2.86637e+06	3.74607e+06	1.04146e+06	1.30054e+06	1.20303e+06	1.40145e+07	2.6356e+06	2.78734e+06	2.10232e+06	1.21951e+06	6.60486e+06	4.60999e+06	1.86376e+06	3.16641e+06	961430	4.59306e+06	1.0092e+07	4.14778e+06	1.64476e+06	3.31899e+06	8.97346e+06	1.01078e+06	1.78963e+06	2.43589e+06	3.08442e+06	6.04249e+06	9.10496e+06	3.15882e+06	6.43163e+06	7.00608e+06	1.08854e+06	4.08692e+06	972734	2.19654e+06	4.53275e+06	2.68889e+06	1.20224e+07	6.40831e+06	4.94531e+06	6.76326e+06	1.45792e+07	3.63835e+06	7.5052e+06	1.89395e+06	1.27284e+07	5.97618e+06	2.73242e+06	1.07303e+07	1.0498e+07	2.42915e+06	4.40207e+06	1.26416e+07	1.29123e+07	2.73231e+06	1.42304e+06	3.37199e+06	1.43226e+07	7.68531e+06	8.72754e+06	1.41773e+07	8.99367e+06	5.5251e+06	2.34588e+06	4.69769e+06	5.47921e+06	2.67853e+07	6.91746e+06	3.2688e+06	5.87221e+06	NaN	0	94	0.0001607	0.001947	4.04	401.6	239.6	239.6	9.02957e-05	1.05545e-06	7.50769e-07	5.24136e-05	0.00325824	5.81384e-05	5.80045e-05	0.000869187	1.73	24.47
P08582-1	MFI2	High	[SR].GAFR.[C]	P08582-1 [212-215];[558-561]	High	n/a		1	1	4	0	450.246	1	962664	568132	308617	700512	150673	251795	668520	173395	450471	224053	749351	706046	187046	240071	146371	266220	NaN	140028	807042	517585	481014	1.26383e+06	551480	137343	2.8684e+06	688252	NaN	109007	372341	639907	167821	395140	863954	7.96902e+06	589494	711140	598545	848955	1.08251e+06	1.3336e+06	749577	783467	819477	214913	472501	215950	391379	855551	655256	1.79127e+06	695272	542923	1.206e+06	951269	224152	342220	232012	1.24659e+06	617279	630833	1.75252e+06	1.22976e+06	1.26005e+06	870800	2.18652e+06	242768	1.2309e+06	206150	570336	564700	1.13675e+06	656608	335618	3.47397e+06	1.10794e+06	549804	468649	358351	2.40131e+06	NaN	231129	411835	NaN	0	558	NaN	NaN	1.13	242.9	0	0	0.0738562	0.00256471	0.00256464	0.0153643	0.747098	0.0626224	0.0626224	0.485728	NaN	16.45
Q9BW30	TPPP3	High	[R].VINYEEFK.[K]	Q9BW30 [69-76]	High	High		1	1	24	0	1041.53	1	7.39903e+06	NaN	1.23163e+06	1.28024e+06	NaN	1.8726e+06	1.67218e+06	NaN	2.40666e+06	1.70627e+06	1.10281e+06	2.54394e+06	792835	2.20129e+06	926455	1.03349e+06	7.83548e+06	1.23632e+06	NaN	NaN	3.75796e+06	885063	1.57028e+06	1.56524e+07	NaN	NaN	1.71249e+06	6.29444e+06	1.93298e+06	NaN	1676203	1.11145e+06	2.8172e+06	3.79173e+06	1.17521e+06	NaN	2.92939e+06	NaN	1.90948e+06	NaN	3.63537e+06	2.17963e+06	5.82189e+06	793641	1.11226e+06	1.06237e+06	NaN	2.36431e+06	3.33044e+06	1.45926e+06	1.86681e+06	1.15713e+07	NaN	NaN	2.24009e+06	2.33439e+06	2.90905e+06	2.66988e+06	NaN	3.07857e+06	NaN	7.64143e+06	NaN	4.59584e+06	NaN	1.38909e+07	3.63733e+06	1.28133e+06	5.38885e+06	1.36633e+06	NaN	2.16326e+06	6.35718e+06	2.97375e+07	NaN	3.99328e+06	7.25519e+06	NaN	NaN	3.77819e+06	7.87743e+06	2.99416e+06	NaN	0	69	4.772e-05	0.0006857	3.42	395.9	253.1	253.1	0.000378778	2.50705e-06	2.4728e-06	0.000133416	0.00303177	5.58664e-05	5.57607e-05	0.000878006	2.21	36.59
Q9UKS6	PACSIN3	High	[R].GAFHRPVLGGFR.[E]	Q9UKS6 [116-127]	High	High		1	1	61	0	1313.72	3	NaN	NaN	971123	996662	NaN	NaN	4.40344e+06	286654	3.25068e+06	NaN	3.32016e+06	2.45974e+06	NaN	NaN	852577	162213	496070	202504	5.42598e+06	NaN	NaN	NaN	NaN	6.7676e+06	1.48028e+06	1.70617e+06	822858	NaN	6.02052e+06	2.9969e+06	NaN	NaN	NaN	1.94416e+06	NaN	417740	NaN	2.43654e+06	2.69011e+06	4.35131e+06	2.79737e+06	4.87525e+06	9.11112e+06	232665	3.15075e+06	1.27064e+06	1.64737e+06	5.12176e+06	1.30712e+06	6.71867e+06	1.25759e+06	3.69478e+06	5.3508e+06	5.058e+06	339625	4.13501e+06	NaN	1.17531e+06	NaN	NaN	NaN	1.75979e+06	NaN	2.22689e+06	4.49435e+06	NaN	2.53741e+06	NaN	1.18105e+06	6.39669e+06	3.21688e+06	1.1843e+06	1.40716e+06	3.58746e+06	1.55332e+06	NaN	NaN	NaN	2.77243e+06	NaN	NaN	NaN	NaN	0	116	1.912e-06	5.899e-08	7.74	563.5	380.5	380.5	1.81723e-08	1.69201e-09	0	0	6.5783e-07	7.02196e-08	0	0	3.4	31.32
P00736	C1R	High	[K].VLNYVDWIK.[K]	P00736 [690-698]	High	High		1	1	118	0	1149.63	1	NaN	675325	832379	NaN	469718	585421	NaN	644973	NaN	997714	655692	2.85893e+06	290012	597823	1.16068e+06	248278	277615	163269	1.50996e+06	621026	754225	342286	628285	NaN	390660	622447	305931	NaN	1.17994e+06	3.97362e+06	NaN	NaN	768712	2.37545e+06	NaN	357951	936471	560127	NaN	2.24102e+06	226963	1.0785e+06	1.15949e+06	636054	NaN	266440	407484	4.12184e+06	NaN	1.18139e+06	354333	NaN	2.9195e+06	NaN	NaN	NaN	210677	2.19026e+06	1.36646e+06	1.96856e+06	NaN	NaN	2.2337e+06	1.20986e+06	852564	597749	925927	811718	1.70028e+06	2.52784e+06	2.64198e+06	1.78912e+06	1.53048e+06	2.93347e+06	983700	5.23605e+06	1.53719e+06	1.16834e+07	9.20388e+06	2.19113e+07	1.62023e+07	1.93106e+07	NaN	0	690	1.912e-06	2.062e-05	4.08	400	241.5	241.5	8.40009e-05	1.05545e-06	7.58627e-07	5.27899e-05	0.00303177	5.58664e-05	5.57674e-05	0.000878049	2.5	37.05
Q9Y6U3	SCIN	High	[K].GAEYVASVLK.[C]	Q9Y6U3 [565-574]	High	High		1	2	43	0	1036.57	1	4.42624e+06	NaN	2.16501e+06	1.74921e+06	NaN	856208	7.00883e+06	2829366	3.32696e+06	2.82696e+06	5.81568e+06	4.01468e+06	2.20066e+06	NaN	2.76961e+06	725682	4.48939e+06	740334	2.57683e+06	NaN	768419	2.97887e+06	3.61875e+06	2.79625e+06	1.55866e+06	1.27107e+07	2.7825e+07	NaN	8.8165e+06	2.61358e+07	1.0979e+07	755563	2.36398e+06	1.85944e+06	5.68515e+06	NaN	2.3811e+06	4.4816e+06	6.39019e+06	1.57742e+07	NaN	NaN	9.23305e+06	1.08887e+06	2.3142e+06	772321	1.07837e+06	NaN	2.41969e+06	3.0799e+06	1.98846e+06	1.85525e+06	NaN	2.27717e+06	2.61488e+06	7.21968e+06	NaN	5.47559e+06	NaN	2.29349e+06	NaN	4.65961e+06	3.74611e+06	4.9275e+07	4.72716e+07	1.79872e+07	3.29072e+06	3.31567e+06	NaN	3.21825e+06	1.97426e+06	NaN	9.05362e+06	3.59874e+06	2.25679e+06	2.71981e+07	2.73301e+06	1.28019e+07	2.78148e+07	NaN	2.08622e+07	9.83376e+06	NaN	0	0	1.642e-05	0.0002542	3.57	400.7	206.5	206.5	0.000268212	1.38468e-06	1.29763e-06	9.38703e-05	0.00961829	0.000280823	0.000280726	0.0028545	2.64	38.49
P49641	MAN2A2	High	[R].GAEVLYSLAAAHAR.[R]	P49641 [527-540]	High	High		1	3	75	0	1428.76	2	749271	NaN	NaN	4.15425e+06	1.10048e+06	855158	NaN	1.13327e+06	1.03698e+06	2.50603e+06	NaN	4.54681e+06	1.27302e+06	NaN	936842	NaN	NaN	NaN	1.16708e+06	NaN	NaN	1.25987e+06	360078	1.58133e+06	1.88386e+06	1.53397e+06	803746	392133	2.90539e+06	3.22916e+06	NaN	NaN	NaN	1.36629e+06	NaN	619653	907529	NaN	2.62718e+06	2.37947e+06	1.92899e+06	2.69312e+06	5.40191e+06	516005	1.53318e+06	698684	3.04648e+06	2.19206e+06	2.65061e+06	4.27463e+06	2.67204e+06	4.81131e+06	1.20775e+06	3.82722e+06	NaN	4.56492e+06	352063	3.2066e+06	2.31059e+06	NaN	NaN	3.19652e+06	1.77559e+06	1.74667e+06	3.0822e+07	1.45824e+07	4.41692e+06	5.8651e+06	524709	1.77633e+07	1.13199e+07	2.47167e+06	412884	2.8089e+06	3.17358e+06	3.69765e+07	5.85961e+06	NaN	NaN	NaN	NaN	NaN	NaN	0	527	1.912e-06	1.126e-09	9.57	620	433.9	433.9	2.71576e-10	2.29552e-11	0	0	2.175e-09	2.20226e-10	0	0	3.15	42.92
O75503	CLN5	High	[K].GAETWFDSYDCSK.[F]	O75503 [221-233]	High	High	1xCarbamidomethyl [C11]	1	1	85	0	1565.62	1	5.58497e+06	3.68463e+06	1.87806e+06	1.24171e+06	NaN	NaN	NaN	NaN	NaN	6.89428e+06	5.05808e+06	NaN	863801	2.24452e+06	NaN	NaN	NaN	NaN	NaN	3.46922e+06	1.64234e+06	1.16652e+06	1.02048e+06	NaN	NaN	4.80813e+06	NaN	663745	1.23649e+06	NaN	3.82474e+06	1.90933e+06	3.18212e+06	5.31379e+06	3.40035e+06	2.49996e+06	NaN	2.95207e+06	4.62309e+06	8.06285e+06	2.33855e+06	NaN	NaN	NaN	NaN	NaN	NaN	NaN	7.71229e+06	NaN	2.20564e+06	6.01995e+06	1.53653e+07	2.76581e+06	NaN	NaN	NaN	NaN	1.37361e+07	2.48613e+06	1.52882e+07	6.16544e+06	1.66162e+07	1.56733e+06	NaN	NaN	NaN	2.68899e+06	6.07744e+06	4.55154e+06	7.62277e+06	NaN	NaN	NaN	NaN	8.80371e+06	9.40382e+06	NaN	2.23557e+06	5.98253e+06	4.83908e+06	2.9926e+06	NaN	0	221	1.912e-06	2.791e-07	7.55	525.6	525.6	525.6	2.84395e-08	2.57329e-09	0	0	2.27767e-07	2.02289e-08	0	0	3.29	45.7
O95865	DDAH2	High	[R].GAEIVADTFRDFAVSTVPVSGPSHLR.[G]	O95865 [148-173]	High	High		1	1	351	1	2728.41	11	2.38719e+06	3.02474e+06	885219	1.8031e+07	4.18857e+07	1.76555e+07	5.8507e+06	8.24391e+06	1.95137e+07	1.609e+07	1.06086e+07	2.41263e+07	1.61516e+07	1.06209e+07	1.06257e+07	6.20682e+06	1.33519e+07	4.57583e+06	3.74753e+07	2.5319e+06	4.08502e+06	1.68034e+07	3.8651e+06	4.71941e+07	4.96649e+07	1.45219e+07	2.70614e+07	1.12531e+07	6.64641e+07	2.63564e+07	9.22256e+07	1.13568e+07	6.18205e+06	3.88216e+06	1.81738e+06	2.32636e+06	4.69444e+06	2.79844e+07	9.19069e+06	7.20639e+07	1.57725e+07	2.72986e+07	3.71447e+07	5.84941e+06	1.76434e+07	9.47015e+06	1.18529e+07	1.00889e+07	1.1748e+07	1.78613e+07	7.66071e+06	2.27431e+07	2.33141e+07	1.42941e+07	7.06569e+06	4.18615e+07	5.95639e+06	2.84952e+06	2.95164e+06	2.27784e+06	2.11465e+07	1.93371e+07	7.03255e+06	4.27918e+06	1.38738e+07	6.47734e+07	1.1586e+07	1.99214e+07	3.17775e+06	7.28878e+06	1.65001e+07	1.30911e+07	1.03873e+07	5.14177e+06	4.4446e+06	1.09848e+07	3.14166e+07	4.0176e+06	6.2127e+06	1.5151e+07	6.65899e+06	1.00282e+07	NaN	0	148	1.912e-06	6.305e-16	20.29	1104.7	1102.6	1102.6	5.14187e-21	7.01791e-22	0	0	1.86133e-19	2.66717e-20	0	0	7.27	59.16
O95865	DDAH2	High	[R].GAEIVADTFR.[D]	O95865 [148-157]	High	High		1	1	207	0	1078.55	6	1.134e+07	4.92167e+06	7.08354e+06	2.07495e+07	1.98846e+07	2.23797e+07	8.10439e+06	1.7816e+07	1.80675e+07	1.62325e+07	1.70714e+07	1.94749e+07	1.59133e+07	3.96985e+06	2.77209e+06	1.38754e+07	2.69842e+07	6.03495e+06	2.15208e+07	2.06428e+07	1.49597e+07	2.40391e+07	1.50709e+07	8.85103e+06	2.45804e+07	2.15883e+07	2.28134e+07	13238748	3.95272e+07	5.99299e+07	1.00852e+07	1.19331e+07	2.10427e+07	3.04542e+07	1.05609e+07	4.53599e+06	1.07747e+07	2.43016e+07	2.88155e+07	6.33872e+07	1.85927e+07	1.85892e+07	2.01288e+07	1.25669e+07	1.1172e+07	1.05208e+07	7.29887e+06	1.34626e+07	1.13615e+07	2.86383e+07	7.68954e+06	2.14321e+07	3.97497e+07	2.35935e+07	1.62943e+07	1.30148e+07	1.07186e+07	1.2447e+07	1.30331e+07	2.01179e+07	8.69e+07	3.80204e+07	5.97664e+07	2.14494e+07	2.84804e+07	1.32509e+07	2.14515e+07	1.4751e+07	1.10646e+06	9.93919e+06	2.19653e+07	6.38219e+06	1.46483e+07	3.57936e+07	4.85396e+07	4.15418e+07	1.9583e+07	1.21786e+07	5.53322e+07	9.98925e+06	6.38014e+06	2.19356e+07	NaN	0	0	1.169e-05	8.536e-05	5.01	479.6	209.8	209.8	9.85591e-06	1.05545e-06	9.81821e-07	6.32671e-05	0.000356653	4.24415e-06	4.23882e-06	0.000124502	1.75	38.7
P11217	PYGM	High	[K].VIPAADLSEQISTAGTEASGTGNMK.[F]	P11217 [657-681]	n/a	High		1	2	1	0	2448.19	1	NaN	NaN	NaN	NaN	NaN	NaN	NaN	NaN	NaN	NaN	NaN	NaN	NaN	NaN	737642	NaN	NaN	348357	NaN	504515	NaN	892515	NaN	NaN	NaN	NaN	673532	NaN	NaN	NaN	NaN	NaN	NaN	NaN	NaN	NaN	NaN	898878	NaN	1.65758e+06	NaN	NaN	NaN	NaN	NaN	NaN	NaN	NaN	NaN	1.91718e+06	690938	NaN	NaN	NaN	503082	NaN	NaN	NaN	NaN	NaN	NaN	NaN	NaN	NaN	2.65273e+06	NaN	NaN	NaN	NaN	1.56613e+06	NaN	NaN	NaN	NaN	NaN	NaN	NaN	NaN	NaN	NaN	NaN	NaN	NaN	0	0	0.0006603	0.0093	NaN	NaN	NaN	NaN	NaN	NaN	NaN	NaN	NaN	NaN	NaN	NaN	3.32	48.95
O94760-1	DDAH1	High	[R].GAEILADTFK.[D]	O94760-1 [150-159]	High	High		1	2	142	0	1064.56	9	1.26134e+07	8.30998e+06	6.86851e+06	2.39609e+07	3.51963e+07	1.05794e+07	1.37564e+07	5.29606e+06	4.28168e+07	9.89679e+06	1.81718e+07	1.70914e+07	7.40423e+06	8.73425e+06	7.193e+06	7523597	6.24141e+06	4.48911e+06	2.42452e+07	4.50542e+06	1.16245e+07	1.22038e+07	9.11631e+06	9.26263e+07	1.11969e+07	1.80654e+07	1.04129e+07	2.09306e+06	1.8443e+07	3.39248e+07	5.30711e+06	9.57882e+06	9.60352e+06	1.44736e+07	6.03722e+06	1.00142e+07	1.36728e+07	1.73169e+07	2.02078e+07	3.34164e+07	2.04059e+07	5.56562e+07	3.15916e+07	7.13277e+06	1.35454e+07	1.07042e+07	6.16481e+06	1.19758e+07	9.12838e+06	3.49722e+07	9.11094e+06	1.75322e+07	1.15021e+07	1.75325e+07	6.38636e+06	2.25957e+07	8.36263e+06	2.23844e+07	1.12273e+07	1.15975e+07	2.01412e+07	1.69305e+07	1.67079e+07	1.53889e+07	2.99684e+07	7.5311e+07	2.83315e+07	9.67329e+06	7.12532e+06	1.65206e+07	1.84675e+07	1.27245e+07	1.26154e+07	3.12081e+07	2.30923e+07	2.41362e+07	3.03218e+07	2.60208e+07	4.9354e+07	2.1863e+07	9.09369e+06	1.87466e+07	NaN	0	150	1.169e-05	4.859e-05	4.13	362.7	219.1	219.1	7.34754e-05	1.05545e-06	8.27641e-07	5.64366e-05	0.00265284	2.18877e-05	2.18537e-05	0.000321612	2.53	43.76
P20062-1	TCN2	High	[R].GAELGTACLK.[A]	P20062-1 [260-269]	High	High	1xCarbamidomethyl [C8]	1	2	24	0	1019.52	1	1.56155e+06	491495	1.27184e+06	4.81656e+06	NaN	NaN	NaN	311605	NaN	NaN	NaN	8.32897e+06	NaN	NaN	189379	NaN	588268	608633	NaN	NaN	2.99218e+06	4.3397e+06	NaN	NaN	NaN	2.58731e+06	NaN	NaN	NaN	NaN	1.87077e+06	1.15336e+06	NaN	NaN	NaN	1.82088e+06	4.0241e+06	NaN	NaN	5.06836e+06	6.22929e+06	NaN	NaN	NaN	NaN	3.99356e+06	NaN	NaN	2.84463e+06	3.95772e+06	3.69445e+06	2.65315e+06	6.88955e+06	6.48338e+06	628576	882478	677703	3.14861e+06	NaN	NaN	NaN	9.76988e+06	4.22784e+06	NaN	3.90931e+06	NaN	1.24642e+06	795836	NaN	2.45929e+06	2.06554e+06	NaN	NaN	1.93915e+06	NaN	2.55284e+06	NaN	NaN	4.70067e+06	2.65097e+06	3.29684e+06	2.29558e+06	NaN	0	260	3.297e-05	0.0005287	6.35	528.7	365.2	365.2	4.45056e-07	3.75431e-08	0	0	1.61106e-05	1.89086e-06	1.61309e-06	6.8171e-05	1.7	28.99
Q969H8	MYDGF	High	[R].GAEIEYAMAYSK.[A]	Q969H8 [114-125]	High	High		1	1	27	0	1332.61	3	2.40529e+06	1.9043e+06	1.16374e+06	NaN	1.09101e+06	1.0674e+06	4.90099e+06	1.14939e+06	2.51521e+06	1.63214e+06	2.5194e+06	1.73215e+06	3.09214e+06	2.94231e+06	572867	NaN	2.51939e+06	1.36873e+06	9.51288e+06	619716	NaN	NaN	NaN	NaN	2.06073e+06	1.95431e+06	NaN	1.1162e+06	1.9605e+06	8.99252e+06	NaN	NaN	NaN	3.6768e+06	8.25232e+06	4.64007e+06	6.37951e+06	1.56709e+06	1.31703e+06	6.36637e+06	3.87283e+06	5.07164e+06	2.5016e+06	NaN	NaN	6.98271e+06	NaN	3.62049e+06	NaN	2.86743e+06	1.80371e+06	4.05745e+06	1.65697e+07	3.22077e+06	941532	3.01857e+06	1.24855e+06	NaN	6.49323e+06	NaN	4.07016e+06	NaN	NaN	8.48975e+06	2.16168e+07	NaN	3.0299e+06	NaN	NaN	4.26644e+06	NaN	2.91395e+06	NaN	NaN	1.53764e+06	NaN	9.85798e+06	1.13454e+07	7.6462e+06	3.86189e+06	3.35642e+06	7.78205e+06	NaN	0	114	1.912e-06	4.203e-06	3.97	506.2	358.9	358.9	0.000106288	1.05545e-06	7.32563e-07	5.1496e-05	0.000851096	4.24415e-06	4.11884e-06	0.000122055	2.71	40.77
P11216	PYGB	High	[K].VIPAADLSQQISTAGTEASGTGNMK.[F]	P11216 [657-681]	High	n/a	1xOxidation [M24]	1	1	1	0	2463.2	1	NaN	NaN	NaN	NaN	NaN	NaN	NaN	NaN	NaN	NaN	NaN	NaN	NaN	NaN	557991	NaN	NaN	NaN	NaN	NaN	NaN	NaN	NaN	NaN	NaN	NaN	NaN	NaN	NaN	NaN	NaN	NaN	903310	NaN	NaN	NaN	NaN	NaN	4.05709e+06	NaN	4.87884e+06	NaN	NaN	371185	NaN	626000	NaN	NaN	1.32961e+06	NaN	NaN	NaN	NaN	NaN	NaN	NaN	NaN	NaN	NaN	NaN	NaN	NaN	NaN	NaN	6.68742e+06	NaN	NaN	NaN	NaN	1.0051e+06	1.58957e+06	NaN	993002	NaN	NaN	NaN	NaN	NaN	NaN	NaN	NaN	1.65752e+06	NaN	0	657	NaN	NaN	3.04	279.9	235	235	0.000920264	1.7809e-05	1.77706e-05	0.000206279	0.00735965	0.000173626	0.000173458	0.00204597	NaN	45.55
Q99497	PARK7	High	[K].GAEEMETVIPVDVMR.[R]	Q99497 [13-27]	High	High	1xOxidation [M]	1	1	15	0	1691.8	0	1.02823e+06	714034	NaN	538339	NaN	NaN	NaN	NaN	NaN	NaN	NaN	783805	NaN	NaN	413806	369443	NaN	NaN	2.28354e+06	NaN	NaN	NaN	NaN	NaN	961109	NaN	NaN	NaN	NaN	1.1214e+06	9.89134e+06	NaN	NaN	NaN	NaN	NaN	NaN	NaN	NaN	NaN	NaN	NaN	NaN	NaN	NaN	NaN	NaN	NaN	NaN	NaN	NaN	NaN	NaN	NaN	NaN	NaN	NaN	NaN	NaN	NaN	NaN	NaN	NaN	NaN	NaN	NaN	NaN	NaN	786311	1.20595e+06	751965	NaN	1.10754e+06	1.45568e+06	1.21566e+06	NaN	NaN	NaN	NaN	NaN	NaN	NaN	NaN	0	13	1.912e-06	5.729e-07	4.71	464.5	456.6	313.6	1.94763e-05	1.05545e-06	9.55487e-07	6.23986e-05	0.000704543	4.24415e-06	4.17012e-06	0.000122986	2.95	50.58
Q99497	PARK7	High	[K].GAEEMETVIPVDVMR.[R]	Q99497 [13-27]	High	High		1	1	167	0	1675.8	1	1.12212e+06	629896	719764	1.62573e+06	5.95033e+06	2.42281e+06	2.03619e+06	1.81603e+06	4.35186e+06	1.44341e+06	3.0974e+06	2.11378e+06	NaN	1.76584e+06	631205	1.48342e+06	654197	2.46766e+06	9.14706e+06	558563	650496	1.2894e+06	NaN	7.29498e+06	1.54433e+06	1.13873e+06	1.71032e+06	1.72566e+06	2.22781e+06	5.51222e+06	1.0049e+06	1.42018e+06	925766	2.99344e+06	1.67396e+06	928482	607399	4.16301e+06	4.51399e+06	6.2049e+06	3.93318e+06	5.79897e+06	4.82818e+06	1.20269e+06	2.54615e+06	1.77623e+06	1.10062e+06	824691	1.04894e+06	5.59865e+06	907404	3.01778e+06	2.35444e+06	1.21871e+06	1.27953e+06	2.93556e+06	1.87842e+06	1.25674e+06	1.25644e+06	1.92395e+06	9.07925e+06	3.65917e+06	1.7719e+06	2.68479e+06	3.98311e+06	740375	3.77982e+06	887707	1.13586e+06	4.83741e+06	3.44263e+06	1.39347e+06	4.6537e+06	6.1988e+06	4.25666e+06	3.23418e+06	7.64562e+06	4.22438e+06	4.44737e+06	1.89052e+06	1.75702e+06	3.0195e+06	NaN	0	0	1.912e-06	6.78e-11	12.44	748.2	614.8	614.8	3.6589e-13	4.82654e-14	0	0	1.32451e-11	1.6834e-12	0	0	4.15	57.86
P00747	PLG	High	[K].VIPACLPSPNYVVADR.[T]	P00747 [681-696]	High	High	1xCarbamidomethyl [C5]	1	1	185	0	1770.92	1	3.68273e+06	1876523	6.23106e+06	1.11263e+07	NaN	NaN	NaN	NaN	NaN	2.13079e+06	1.00549e+07	2.24263e+06	6.41208e+06	1.7378e+06	NaN	NaN	NaN	NaN	NaN	7.10691e+06	3.16228e+06	6.8496e+07	4.60308e+06	NaN	757076	5.14215e+06	NaN	NaN	1.2608e+06	NaN	2.83015e+06	1.97923e+06	3.45356e+06	1.64171e+07	4.7918e+06	4.47357e+06	1.35034e+07	6.19442e+07	1.72866e+07	4.87299e+07	1.94914e+07	NaN	NaN	334425	1.45321e+06	NaN	1.41933e+06	NaN	2.9914e+06	8.07763e+06	5.06079e+06	3.49246e+06	5.65818e+06	4.09482e+06	NaN	NaN	NaN	2.42928e+07	3.89604e+06	4.38463e+06	3.02922e+07	1.42843e+07	7.64334e+07	1.53528e+07	1.42782e+07	NaN	NaN	2.45824e+06	1.21467e+06	1.06624e+07	5.86141e+06	NaN	NaN	NaN	2.92032e+06	2.77702e+07	3.99969e+07	1.32249e+07	8.84376e+07	1.963e+07	9.60217e+06	1.2783e+07	NaN	0	681	1.912e-06	2.066e-11	12.93	704.1	589	589	1.17662e-13	1.69034e-14	0	0	4.2593e-12	6.53973e-13	0	0	3.04	52.03
P02671-1	FGA	High	[R].GADYSLR.[A]	P02671-1 [848-854]	High	High		1	1	243	0	781.384	15	1.59366e+07	2.36122e+07	2.79215e+07	2.89374e+07	1.50251e+07	2.89094e+07	7.13946e+07	5.50136e+07	9.72302e+07	3.07519e+07	1.24619e+08	5.20791e+07	1.61113e+07	4.87842e+07	1.33163e+07	1.38568e+07	1.61747e+07	4.30682e+07	3.31819e+08	1.99971e+07	2.75805e+07	2.91544e+07	1.10504e+07	4.12336e+07	4.24156e+07	4.3804e+07	1.94875e+07	8.24534e+06	3.45492e+07	8.68745e+07	4.11441e+07	4.85946e+07	4.41267e+07	1.11367e+08	8.679e+07	6.0723e+07	1.79863e+07	3.81781e+07	2.39101e+08	9.2621e+07	1.66734e+08	6.10083e+07	8.96689e+07	6.71095e+06	3.45533e+07	1.51895e+08	2.30341e+07	4.07921e+07	3.24162e+07	3.26933e+08	2.942e+07	2.56959e+07	6.03186e+07	4.20578e+07	9.99043e+06	1.13903e+08	1.68686e+07	5.52795e+07	4.28308e+07	2.88802e+07	1.34665e+08	2.04784e+08	3.20571e+07	8.55576e+07	4.73029e+08	6.47262e+07	4.47459e+07	1.5723e+07	2.12244e+07	7.43901e+07	1.18422e+08	3.44726e+07	1.00212e+08	2.62378e+08	3.35136e+08	4.2334e+07	2.12081e+08	2.58525e+08	4.24944e+08	6.40581e+07	8.97958e+07	1.0084e+08	NaN	0	848	0.001152	0.01747	3.72	355	191.1	191.1	0.000192343	1.38468e-06	1.36144e-06	9.7371e-05	0.00691572	0.000154011	0.000153944	0.00193713	1.36	31.23
Q13617-1	CUL2	High	[K].GADYMDCLYR.[Y]	Q13617-1 [97-106]	n/a	High	1xCarbamidomethyl [C7];1xOxidation [M5]	1	2	1	0	1279.51	0	NaN	NaN	NaN	29487	27594.9	NaN	28151.4	NaN	37797.4	NaN	NaN	NaN	25203.5	NaN	NaN	NaN	NaN	NaN	19664.4	20517.4	NaN	23268.6	23504.4	30249.3	33016	36137.7	30598	27080.6	29575.2	24354.3	32650.3	28983.1	36898.7	41741	NaN	18557.4	NaN	37421	NaN	55165.5	NaN	26047.5	30857.2	21253.7	NaN	25731.4	NaN	NaN	NaN	37791.6	28098.3	39286.8	38794.5	35679.4	21994.4	37519.1	30970.2	30584.7	40010.3	28026.3	67502.8	NaN	36609.1	39235.2	40662.6	33805.8	40566.4	NaN	29140.2	38783.9	40946.8	31985.9	37233.5	25186.3	8853.29	35311.2	53411.6	44178.9	44142.6	33972.6	26166.2	31163.2	NaN	0	0	0.008929	0.1506	NaN	NaN	NaN	NaN	NaN	NaN	NaN	NaN	NaN	NaN	NaN	NaN	0.43	13.02
P05109	S100A8	High	[K].GADVWFK.[E]	P05109 [50-56]	High	High		1	1	4154	0	822.414	135	4.47978e+08	9.55807e+08	3.7911e+08	4.96537e+08	1.75095e+08	1.01232e+08	1.79987e+08	383183886	2.29688e+08	2.0027e+08	5.62364e+08	1018798166	1.15394e+08	8.54163e+07	1.9129e+08	4.04836e+08	1.47333e+08	6.03056e+08	2.82579e+08	5.59237e+08	6.49793e+08	1.14928e+08	2.95479e+08	4.06131e+08	9.13642e+07	2285923703	232119603	238736175	1.47335e+08	860746769	4.10172e+08	2.0089e+08	202047786	7.32802e+08	5.11922e+07	5.91768e+07	6.02003e+07	1.82755e+08	1.33635e+08	2.21137e+08	1.28137e+08	1.75042e+08	1747973785	1.75147e+08	7.823e+08	1.4104e+08	1.04131e+08	1288511831	1.37019e+08	2.15417e+08	1.46524e+08	5.41559e+08	2818323190	4563878219	5.26054e+08	1481053216	3.80506e+08	6.08856e+08	9.54169e+08	4.37211e+08	5.13906e+08	1.77887e+08	1.11136e+08	1002807536	3.12288e+08	5.14983e+08	2159970682	4.24217e+08	3.18477e+08	7.57661e+08	217821977	2721437991	1.36977e+08	2.92264e+08	1.86873e+08	3347331778	3598789077	5.26939e+08	481791948	4266469613	3.12887e+08	881629596	NaN	0	50	0.0002461	0.002774	6.21	604	234.7	234.7	6.12915e-07	5.00277e-08	0	0	2.21868e-05	1.89086e-06	1.57499e-06	6.70241e-05	1.59	40.02
P22792	CPN2	High	[R].VLPAGLFAHTPCLVGLSLTHNQLETVAEGTFAHLSNLR.[S]	P22792 [279-316]	High	High	1xCarbamidomethyl [C12]	1	1	22	0	4084.14	0	NaN	NaN	NaN	NaN	NaN	NaN	NaN	NaN	NaN	NaN	NaN	NaN	NaN	NaN	NaN	NaN	NaN	NaN	NaN	NaN	NaN	NaN	NaN	NaN	NaN	NaN	NaN	NaN	NaN	NaN	NaN	NaN	NaN	NaN	NaN	NaN	NaN	188714	134317	2.07566e+06	350803	NaN	NaN	NaN	NaN	NaN	NaN	NaN	NaN	NaN	NaN	NaN	NaN	NaN	NaN	NaN	NaN	NaN	804246	NaN	974511	449482	NaN	NaN	NaN	NaN	NaN	NaN	NaN	NaN	NaN	NaN	NaN	NaN	NaN	NaN	2.42937e+06	NaN	NaN	NaN	NaN	NaN	NaN	0	279	1.912e-06	4.919e-13	28.24	1591.1	1591.1	1591.1	5.79966e-29	5.03558e-29	0	0	2.09945e-27	1.82342e-27	0	0	5.87	69.43
P06737-1	PYGL	High	[K].VIPATDLSEQISTAGTEASGTGNMK.[F]	P06737-1 [657-681]	High	High	1xOxidation [M24]	1	2	8	0	2494.2	0	NaN	NaN	NaN	885602	NaN	NaN	3.0122e+06	717377	NaN	NaN	857413	1.29983e+06	NaN	1.3234e+06	367473	NaN	NaN	332266	NaN	NaN	NaN	NaN	NaN	NaN	NaN	NaN	NaN	NaN	NaN	NaN	NaN	NaN	NaN	NaN	3.41591e+06	NaN	NaN	NaN	NaN	NaN	3.13655e+06	NaN	1.21649e+06	432121	1.61334e+06	723463	1.02157e+06	761769	NaN	NaN	NaN	NaN	2.00137e+06	2.66784e+06	489873	NaN	903197	NaN	NaN	NaN	NaN	NaN	NaN	NaN	NaN	NaN	1.11094e+06	NaN	874363	NaN	NaN	NaN	1.33813e+06	NaN	1.00106e+06	NaN	NaN	NaN	NaN	NaN	NaN	NaN	NaN	0	657	1.169e-05	6.977e-05	7.49	413.2	413.2	413.2	3.21067e-08	2.84866e-09	0	0	1.16225e-06	1.17671e-07	0	0	4.11	46.45
P22352	GPX3	High	[K].FYTFLK.[N]	P22352 [148-153]	High	High		1	1	186	0	818.445	6	1.96697e+06	1.86196e+06	9.21922e+06	2.89842e+06	NaN	NaN	1.16384e+07	7.21554e+06	NaN	NaN	1.41107e+07	855797	NaN	NaN	36248.6	665216	63163.4	870763	1.93686e+07	2.67994e+06	2.58558e+06	3.04218e+06	173304	228219	NaN	3.85981e+06	944788	NaN	234846	3.28475e+06	1.38634e+07	1.87259e+06	763261	3.07805e+06	2.33752e+06	1.53372e+06	NaN	2.99503e+06	70194729	7.64655e+06	1.21849e+07	201484	202735	133416	NaN	5.66926e+06	641291	1.12546e+06	141392	NaN	131149	107477	219862	3.24041e+06	152018	2.07559e+06	133211	3.17996e+06	1.39814e+06	454313	2.45915e+06	1.47884e+06	2.6165e+06	2.10516e+06	2.43002e+06	NaN	4.15904e+06	704628	2.55002e+06	245900	614970	174572	463036	5.6717e+06	1.0246e+07	912480	8.2264e+06	1.72793e+07	1.63125e+06	1.69124e+07	5.10428e+06	9.94551e+06	NaN	0	0	0.0003598	0.004268	3.79	380.6	233.3	233.3	0.000161069	1.05545e-06	6.9748e-07	4.94951e-05	0.00579759	0.000114186	0.000114112	0.00139816	1.32	45.68
Q92485-1	SMPDL3B	High	[K].GAFYCEK.[L]	Q92485-1 [173-179]	High	High	1xCarbamidomethyl [C5]	1	2	9	0	874.376	1	NaN	NaN	NaN	NaN	NaN	1.85557e+06	1.48046e+06	879488	1.60346e+06	NaN	NaN	NaN	NaN	NaN	1.34088e+06	1.12892e+06	1.59161e+06	1.75025e+06	5.93786e+06	NaN	NaN	NaN	NaN	NaN	NaN	NaN	NaN	NaN	NaN	NaN	NaN	NaN	NaN	NaN	NaN	NaN	NaN	NaN	NaN	NaN	1.04088e+06	1.79372e+06	4.54335e+06	940895	4.58433e+06	1.04888e+06	NaN	9.71095e+06	1.04789e+06	NaN	NaN	NaN	1.64707e+06	NaN	1.67241e+06	7.15996e+06	1.85336e+06	7.89777e+06	NaN	NaN	1.8177e+06	1.477e+06	NaN	1.02373e+06	NaN	NaN	2.61626e+06	NaN	988082	724560	1.55284e+06	3.02532e+06	7.85002e+06	6.72229e+06	3.49065e+06	NaN	1.14289e+06	NaN	2.06531e+06	NaN	NaN	1.14417e+06	NaN	0	173	0.001194	0.01837	3.09	294.3	225.8	225.8	0.000814483	1.395e-05	1.39136e-05	0.000167043	0.0286626	0.000786164	0.000786146	0.00730314	1.38	24.88
Q9NR99	MXRA5	High	[K].VIPGSYNR.[I]	Q9NR99 [1764-1771]	High	High		1	1	3	0	905.484	1	NaN	NaN	279770	NaN	NaN	NaN	NaN	283052	310495	240307	NaN	NaN	NaN	NaN	450687	NaN	NaN	192663	NaN	NaN	NaN	828981	NaN	NaN	465058	NaN	307640	230981	572277	1.5004e+06	NaN	NaN	NaN	NaN	NaN	388977	NaN	NaN	NaN	NaN	NaN	NaN	1.29285e+06	182792	NaN	NaN	NaN	758895	456099	NaN	NaN	789850	NaN	NaN	279201	869390	NaN	970758	NaN	NaN	NaN	NaN	1.19687e+06	917619	3.81226e+06	NaN	NaN	NaN	457574	1.89436e+06	545142	252064	NaN	1.85183e+06	645469	NaN	NaN	NaN	NaN	NaN	NaN	NaN	NaN	0	0	0.0043	0.05011	1.68	205.6	85.5	85.5	0.0207922	0.000825031	0.000824927	0.00503848	0.441178	0.0236513	0.0236512	0.204281	1.32	24.55
Q9UNW1	MINPP1	High	[K].VLPLAYSQETVSFYEDLK.[N]	Q9UNW1 [442-459]	High	High		1	2	187	0	2102.07	2	1.71214e+06	976433	876986	1.79877e+06	2.00942e+06	1.07969e+06	1.44037e+06	724125	3.00993e+06	1.6723e+06	1.90336e+06	3.24531e+06	929093	1.1471e+06	1.28742e+06	612366	742697	430063	5.78321e+06	NaN	NaN	2.22062e+06	376500	1.03875e+07	1.777e+06	2.23876e+06	1.31658e+06	1.30566e+06	2.34596e+06	5.09175e+06	NaN	417289	NaN	1.50691e+06	753111	NaN	NaN	3.14275e+06	3.73003e+06	6.9384e+06	2.74383e+06	4.42608e+06	7.46126e+06	568070	2.16139e+06	842233	1.49066e+06	1.0221e+06	1.99854e+06	3.76245e+06	1.85744e+06	2.35238e+06	2.4373e+06	3.28015e+06	886174	2.45701e+06	549504	1.59839e+06	593212	512939	5.25287e+06	3.12686e+06	2.76169e+06	2.27064e+06	2.8192e+06	2.69819e+06	4.30394e+06	1.29329e+06	1.14998e+06	2.70702e+06	2.47862e+06	1.68055e+06	752628	4.24183e+06	2.4936e+06	1.47205e+06	1.99568e+06	1.87371e+06	2.59883e+06	1.83001e+06	1.11692e+06	NaN	NaN	0	442	1.912e-06	7.606e-13	12.1	675.5	596.1	596.1	7.86287e-13	9.59988e-14	0	0	2.84633e-11	3.40716e-12	0	0	4.7	65.8
P43353-1	ALDH3B1	High	[R].FYGDDPQSSPNLGR.[I]	P43353-1 [271-284]	High	High		1	2	3	0	1552.7	0	NaN	NaN	NaN	NaN	NaN	NaN	NaN	NaN	NaN	NaN	1.39297e+06	1.21477e+06	NaN	NaN	628248	NaN	NaN	NaN	NaN	NaN	NaN	NaN	1.12929e+06	NaN	NaN	NaN	NaN	NaN	NaN	NaN	NaN	NaN	NaN	NaN	NaN	NaN	NaN	NaN	NaN	NaN	NaN	NaN	1.95588e+06	NaN	NaN	1.09381e+06	NaN	845048	NaN	NaN	1.09575e+06	NaN	1.70006e+06	2.03991e+06	NaN	NaN	NaN	NaN	NaN	NaN	NaN	NaN	NaN	1.55283e+06	7.8703e+06	NaN	NaN	NaN	810331	NaN	NaN	NaN	1.61102e+06	NaN	1.42166e+06	2.45171e+06	NaN	NaN	4.56396e+06	3.05559e+06	NaN	NaN	NaN	0	234	1.912e-06	1.1e-05	10	605.8	441.8	441.8	1.0112e-10	1.03939e-11	0	0	8.09853e-10	1.10697e-10	0	0	1.42	34.35
Q10471	GALNT2	High	[K].FYFEELGK.[Y]	Q10471 [316-323]	High	High		1	1	14	0	1032.5	2	NaN	387127	331266	NaN	NaN	965160	NaN	1.66773e+06	NaN	2.12862e+06	1.09339e+06	1.81487e+06	NaN	876636	340075	499977	NaN	901274	1.79399e+06	NaN	1.90318e+06	5.64256e+06	265910	3.42671e+07	1.53675e+06	1.63817e+06	NaN	635593	NaN	3.45e+06	872240	NaN	NaN	1.22593e+06	5.24265e+06	4.3818e+06	6.29669e+06	8.49692e+06	5.09851e+06	8.67339e+06	1.59409e+06	1.39299e+07	NaN	NaN	1.33521e+06	4.72953e+06	1.09531e+07	1.71123e+07	556458	9.48002e+06	4.91281e+06	7.12054e+06	842098	8.42029e+06	NaN	653442	2.92016e+06	4.52354e+06	3.06884e+06	5.40905e+06	3.28229e+06	3.14201e+06	7.27936e+06	7.49754e+06	1.47104e+06	NaN	1.63922e+06	3.96603e+06	3.86013e+06	1.33213e+06	679419	4.89377e+06	NaN	NaN	NaN	NaN	2.58794e+06	1.45433e+06	NaN	NaN	1.47489e+06	6.43064e+06	NaN	0	316	0.0009847	0.01486	2.32	282.8	83.6	83.6	0.00483657	0.000161006	0.000160878	0.0011163	0.150187	0.00546267	0.00546244	0.0439681	0.91	47.8
P07900-2	HSP90AA1	High	[K].FYEQFSK.[N]	P07900-2 [559-565]	High	High		1	2	135	0	948.446	2	NaN	NaN	NaN	NaN	NaN	787330	2.40719e+06	815237	1.85104e+06	NaN	1.83026e+06	NaN	NaN	1.34818e+06	252644	NaN	666206	804256	NaN	NaN	NaN	2.06523e+06	632589	1.66991e+06	1.22e+06	7.00727e+06	769995	NaN	2.25146e+06	8.1942e+06	3.22693e+06	510356	NaN	4.21129e+06	3.69487e+06	310017	NaN	2.32478e+06	6.3079e+06	4.13469e+06	940141	6.33994e+06	1.67908e+06	NaN	1.46651e+06	4.4836e+06	673792	1.59609e+06	2.69707e+06	1.60591e+07	3.94719e+06	NaN	2.78991e+06	NaN	384229	2.29261e+06	1.87882e+06	2.09044e+06	1.70052e+06	643802	7.61191e+06	4.95415e+06	NaN	NaN	1.47239e+07	1.17984e+06	5.61468e+06	NaN	1.0397e+06	1.49555e+07	1.73091e+06	1.03322e+06	NaN	NaN	NaN	4.734e+06	1.24072e+07	4.52414e+07	5.95694e+06	NaN	4.51003e+06	3.8994e+06	NaN	0	559	7.789e-05	0.0009686	3.78	412.2	179.9	179.9	0.000164413	1.05545e-06	6.94207e-07	4.93364e-05	0.00591729	0.000120769	0.000120659	0.00161602	1.14	30.69
P05156	CFI	High	[R].FYEK.[E]	P05156 [503-506]	High	n/a		1	1	3	0	586.287	1	NaN	NaN	NaN	NaN	NaN	NaN	175632	NaN	NaN	NaN	NaN	NaN	282830	372567	NaN	262631	NaN	NaN	1.0034e+06	315419	1.8961e+06	NaN	165954	NaN	755287	NaN	NaN	NaN	NaN	1.31315e+06	NaN	NaN	449703	690670	NaN	NaN	NaN	1.63317e+06	415664	NaN	806657	NaN	172449	NaN	NaN	NaN	NaN	NaN	NaN	476865	NaN	NaN	NaN	133168	120423	NaN	NaN	NaN	230568	536547	4.53898e+06	2.25975e+06	312969	417201	505824	NaN	508184	NaN	NaN	559092	NaN	NaN	NaN	290889	NaN	NaN	368588	NaN	NaN	NaN	593526	200991	NaN	0	503	NaN	NaN	3.93	387.5	387.5	387.5	0.00011709	1.05545e-06	7.23462e-07	5.10334e-05	0.00422112	8.21272e-05	8.19473e-05	0.00107166	NaN	18.53
Q5VST9-6	OBSCN	High	[K].VLPSDKFK.[D]	Q5VST9-6 [8336-8343]	High	n/a		1	1	1	1	933.54	1	NaN	NaN	NaN	NaN	NaN	NaN	NaN	NaN	NaN	NaN	NaN	NaN	NaN	NaN	337516	NaN	NaN	NaN	NaN	NaN	NaN	NaN	NaN	NaN	NaN	NaN	NaN	NaN	NaN	NaN	NaN	NaN	NaN	NaN	NaN	NaN	NaN	1.55578e+06	NaN	5.51592e+06	NaN	NaN	NaN	NaN	NaN	NaN	NaN	1.34415e+06	NaN	NaN	NaN	NaN	NaN	NaN	NaN	NaN	310084	NaN	2.27961e+06	NaN	1.95111e+06	NaN	NaN	NaN	NaN	NaN	NaN	NaN	NaN	NaN	NaN	NaN	NaN	NaN	NaN	NaN	NaN	NaN	NaN	NaN	NaN	NaN	NaN	0	8336	NaN	NaN	0.71	220.5	37.7	37.7	0.196459	0.00850543	0.00850543	0.058921	0.840739	0.0913297	0.0913297	0.611197	NaN	24.41
P49747	COMP	High	[R].FYEGPELVADSNVVLDTTMR.[G]	P49747 [699-718]	High	High		1	2	12	0	2256.09	0	NaN	NaN	277756	NaN	392128	NaN	560218	NaN	709375	NaN	NaN	NaN	NaN	NaN	NaN	NaN	NaN	NaN	NaN	NaN	NaN	NaN	NaN	NaN	NaN	NaN	NaN	NaN	NaN	NaN	NaN	NaN	NaN	NaN	NaN	NaN	NaN	NaN	586547	NaN	NaN	646174	NaN	NaN	3.21371e+06	3.39373e+06	316675	385505	NaN	NaN	NaN	NaN	838202	NaN	NaN	523311	NaN	NaN	1.34375e+06	441363	NaN	NaN	481068	NaN	3.02704e+06	4.97721e+06	NaN	NaN	NaN	NaN	NaN	1.91672e+06	694836	1.48198e+06	714800	NaN	NaN	2.57344e+06	NaN	NaN	NaN	NaN	NaN	0	699	1.912e-06	1.05e-15	13.41	707.1	703.1	703.1	3.86383e-14	5.32296e-15	0	0	1.39869e-12	1.89566e-13	0	0	4.84	63.48
P08238	HSP90AB1	High	[K].FYEAFSK.[N]	P08238 [429-435]	High	High		1	1	108	0	891.425	7	3.60987e+06	3.09171e+06	1.72392e+06	5.57076e+06	4.6131e+06	3.5476e+06	7.86649e+06	4.18095e+06	1.20647e+07	3.94614e+06	6.30209e+06	1.03981e+07	3.86201e+06	2.55147e+06	5.59603e+06	1.96662e+06	2.82487e+06	1.4544e+06	1.5318e+07	3.68906e+06	3.70128e+06	1.59306e+07	2.17706e+06	2.67999e+07	4.10463e+06	1.05194e+07	5.86875e+06	1.13651e+06	1.07412e+07	1.19553e+07	1.59172e+06	3.24778e+06	2.1597e+06	1.77458e+07	2.51316e+06	1.49437e+06	4.88521e+06	1.97019e+07	6.29487e+06	1.9326e+07	5.76414e+06	9.9654e+06	2.00038e+07	2.03878e+06	1.14413e+07	3.59399e+06	6.54765e+06	1.77155e+07	5.67075e+06	1.27184e+07	3.51204e+06	1.2329e+07	6.85033e+06	2.91245e+07	2.33795e+06	1.20973e+07	3.49253e+06	1.34829e+07	8.65681e+06	6.85945e+06	2.38376e+07	1.48337e+07	1.61119e+07	6.98929e+06	1.51968e+07	1.76109e+07	12544524	5.86349e+06	6.7619e+06	2.11234e+07	1.53494e+07	1.73185e+07	1.8727e+07	1.43176e+07	1.35255e+07	1.83012e+07	5.48138e+07	4.29907e+06	3.86291e+07	3.2655e+07	2.10095e+06	6.6323e+06	NaN	0	429	0.0001211	0.001475	3.6	372.9	185	185	0.000251464	1.38468e-06	1.31338e-06	9.47777e-05	0.00902285	0.00024557	0.000245388	0.00255178	1.23	33.05
P14543-1	NID1	High	[R].FYDRSDIDAVYVTTNGIIATSEPPAK.[E]	P14543-1 [65-90]	High	High		1	2	166	1	2843.41	8	2.66154e+07	2.78225e+07	3.0903e+07	5.55738e+07	1.99974e+07	4.48705e+07	128504850	3.59502e+07	4.70062e+07	3.94278e+07	1.14732e+08	2.72005e+07	4.40498e+07	5.00034e+07	8.67648e+06	2.10336e+07	5.84835e+07	4.03939e+07	106209264	3.52223e+07	1.28319e+07	4.22442e+07	2.89446e+07	3.88662e+07	1.83838e+07	5.65341e+07	9.1246e+07	1.52871e+07	2.52976e+07	1.13039e+08	3.65322e+07	4.26907e+07	2.79229e+07	1.42266e+08	4.61221e+07	1.49523e+07	6.00099e+07	1.64092e+08	8.8993e+07	3.15001e+08	7.18143e+07	4.98527e+07	5.85587e+07	8.6277e+06	2.03222e+07	8.91255e+07	1.72782e+07	3.78321e+07	3.78702e+07	5.83209e+07	2.54858e+07	8.9798e+07	5.86454e+07	4.94131e+07	1.969e+07	5.90693e+07	2.82732e+07	5.0218e+07	4.88571e+07	4.51888e+07	2.51328e+08	1.48926e+08	8.13833e+07	9.80797e+07	2.61119e+08	2.19568e+07	4.32899e+07	4.65874e+07	1.69037e+07	6.84997e+07	1.00372e+08	5.77802e+07	3.66595e+07	1.63278e+07	7.17022e+07	1.83898e+08	3.36942e+08	9.2788e+07	3.4588e+08	8.96985e+07	9.00927e+07	1.52117e+08	NaN	0	65	1.912e-06	6.305e-16	12.61	712.9	712.9	712.9	2.42673e-13	3.41297e-14	0	0	8.78466e-12	1.26168e-12	0	0	5.64	53.67
Q04609	FOLH1	High	[K].FYDPMFK.[Y]	Q04609 [565-571]	High	n/a		1	1	3	0	947.433	0	NaN	NaN	NaN	NaN	NaN	NaN	NaN	NaN	NaN	NaN	NaN	NaN	NaN	NaN	NaN	NaN	NaN	NaN	1.85395e+06	NaN	NaN	NaN	NaN	NaN	NaN	NaN	NaN	279413	NaN	NaN	NaN	NaN	NaN	NaN	NaN	NaN	NaN	NaN	NaN	2.02921e+06	NaN	NaN	NaN	NaN	NaN	NaN	NaN	NaN	NaN	NaN	NaN	NaN	NaN	NaN	NaN	NaN	NaN	NaN	NaN	NaN	NaN	NaN	NaN	NaN	NaN	NaN	NaN	NaN	NaN	NaN	NaN	NaN	2.12511e+06	NaN	NaN	1.36779e+06	NaN	2.46355e+06	2.20971e+06	NaN	NaN	NaN	NaN	0	565	NaN	NaN	1.03	175.2	71.1	71.1	0.0931184	0.00335082	0.00335075	0.019874	0.791714	0.0708812	0.0708811	0.527739	NaN	44.69
P08183	ABCB1	High	[R].FYDPLAGK.[V]	P08183 [1086-1093]	High	High		1	2	172	0	910.467	6	3.31711e+06	2.285e+06	771325	1.61504e+06	NaN	3.24237e+06	4.66419e+06	1.96848e+06	8.30919e+06	741506	3.21716e+06	6.13194e+06	1.23805e+06	1.72774e+06	6.80392e+06	1.94071e+06	5.09991e+06	2.02098e+06	1.06464e+07	2.44456e+06	3.05637e+06	2.84412e+06	2.31136e+06	1.22254e+07	1.27488e+07	4.48937e+06	3.50756e+06	2.92625e+06	1.57706e+07	8.50911e+06	2.25599e+06	1.24233e+06	3.92223e+06	8.04216e+06	1.03333e+06	2.59037e+06	2.47224e+06	NaN	6.1832e+06	5.04846e+06	5.47647e+06	7.19067e+06	1.1995e+07	804776	4.83735e+06	3.66852e+06	6.33186e+06	4.93727e+06	3.25568e+06	5.38408e+06	1.6839e+06	1.59533e+06	1.35975e+07	1.26105e+07	1.84834e+06	1.072e+07	3.31922e+06	4.1778e+06	3.82956e+06	366244	1.93498e+07	5.60735e+06	2.86287e+06	4.5868e+06	8.29883e+06	3.14596e+06	5.73879e+06	NaN	3.01945e+06	2.98015e+06	6.05937e+06	1.50263e+07	3.79545e+06	5.54463e+06	1.14251e+07	7.10779e+06	2.60431e+07	1.09686e+07	1.07244e+07	7.12506e+06	NaN	NaN	NaN	0	1086	3.297e-05	0.0005275	3.68	375.1	201.7	201.7	0.000207512	1.38468e-06	1.34325e-06	9.63809e-05	0.00745721	0.00017406	0.000173883	0.00204223	1.39	43.82
P05154	SERPINA5	High	[K].VLPSLGISNVFTSHADLSGISNHSNIQVSEMVHK.[A]	P05154 [317-350]	High	High		1	1	273	0	3617.84	3	1.31365e+06	1.13967e+06	2002518	1.41038e+07	1.53504e+07	1.00833e+07	3.24125e+07	1.67249e+07	2.83582e+07	1.49835e+07	2.33009e+07	4.24803e+07	4.35865e+06	1.23986e+07	1.0102e+07	3.97888e+06	5.63734e+06	2.69508e+06	8.10018e+07	931551	2.05051e+06	1.87987e+07	NaN	3.13865e+07	2.64223e+07	2.27868e+07	8.37531e+06	7.49214e+06	3.21899e+07	9.41917e+07	16993901	3.34746e+06	1.34152e+06	3.1056e+07	7.55679e+06	880893	4.77713e+06	1.89033e+07	2.54927e+07	5.18811e+07	1.72034e+07	3.74379e+07	5.8768e+07	2.91413e+06	2.01607e+07	2.79988e+07	2.66172e+07	5.50298e+07	2.21527e+07	5.5643e+07	2.15e+07	4.00194e+07	2.91384e+07	3.61588e+07	1.34803e+07	7.99378e+07	3.4515e+06	2.48582e+07	1.31599e+07	2.45862e+06	5.17397e+07	4.05373e+07	1.22805e+07	1.43792e+07	1.74148e+07	1.74846e+07	3.24922e+07	9.43603e+06	9.13317e+06	6.07619e+07	2.72416e+07	1.01671e+07	1.84285e+07	3.70727e+07	5.61301e+07	3.00446e+07	1.45017e+08	2.92638e+07	2.06483e+07	8.09885e+07	1.85555e+07	5.27857e+07	NaN	0	317	1.912e-06	6.305e-16	18.26	983.1	983.1	983.1	5.44542e-19	7.76793e-20	0	0	1.97122e-17	2.98252e-18	0	0	8.17	57.1
P27797	CALR	High	[K].FYGDEEK.[D]	P27797 [56-62]	High	High		1	1	6	0	887.378	1	NaN	NaN	230281	NaN	NaN	NaN	NaN	NaN	NaN	NaN	NaN	NaN	NaN	NaN	NaN	NaN	NaN	NaN	NaN	NaN	NaN	NaN	NaN	NaN	NaN	NaN	NaN	NaN	NaN	NaN	NaN	NaN	NaN	NaN	699769	NaN	NaN	1.03915e+06	NaN	3.23066e+06	NaN	NaN	1.55341e+06	NaN	NaN	NaN	224073	NaN	224760	NaN	NaN	NaN	NaN	NaN	NaN	NaN	NaN	NaN	NaN	NaN	NaN	NaN	606234	NaN	1.55165e+06	NaN	NaN	NaN	NaN	NaN	NaN	NaN	677023	4.73139e+06	2.78849e+06	NaN	NaN	NaN	NaN	NaN	NaN	NaN	NaN	0	56	0.0005649	0.007421	2.24	221.1	128	128	0.00574028	0.000191845	0.000191839	0.00134044	0.173728	0.00636627	0.00636609	0.0517718	1.21	21.43
P05154	SERPINA5	High	[K].VLPSLGISNVFTSHADLSGISNHSNIQVSEMVHK.[A]	P05154 [317-350]	High	High	1xOxidation [M31]	1	1	105	0	3633.83	2	NaN	270229	927167	1.61805e+06	4.15401e+06	2.59093e+06	2.92732e+06	1.74769e+06	5.2595e+06	3.52464e+06	2.72247e+06	7.87302e+06	1.56957e+06	NaN	8.3834e+06	1.20863e+06	1.84101e+06	247066	1.32671e+07	NaN	NaN	NaN	NaN	2.39811e+07	1.12475e+07	4.03624e+06	2.5344e+06	3.04881e+06	6.99924e+06	1.32868e+07	NaN	NaN	NaN	4.21114e+06	550047	NaN	523497	7.63376e+06	3.99355e+06	8.83675e+06	2.93413e+06	9.63194e+06	7.00785e+06	272071	4.89389e+06	4.04572e+06	7.48272e+06	1.435e+07	7.93058e+06	5.95827e+06	7.95679e+06	7.68415e+06	4.82007e+06	6.51307e+06	3.68848e+06	1.37303e+07	825673	5.66354e+06	5.97742e+06	NaN	1.23804e+07	8.04748e+06	2.17084e+06	NaN	7.73658e+06	1.41533e+07	5.07758e+06	4.21088e+06	2.63031e+06	1.09351e+07	5.42037e+06	3.17084e+06	5.26714e+06	5.44003e+06	1.12589e+07	4.58204e+06	9.98673e+06	NaN	1.91066e+06	NaN	NaN	1.88984e+06	NaN	0	317	1.912e-06	4.13e-12	13.45	771.7	771.7	771.7	3.54269e-14	4.56251e-15	0	0	1.28244e-12	1.56884e-13	0	0	5.7	53.85
Q9BYE9	CDHR2	High	[K].VIPSTGDSEHLFR.[I]	Q9BYE9 [166-178]	High	High		1	1	27	0	1457.74	2	661354	786528	603510	1.28563e+06	NaN	550307	1.64516e+06	781013	1.08528e+06	482051	NaN	1.25552e+06	1.21192e+06	873733	268332	507311	1.00076e+06	1.01017e+06	1.50636e+06	1.2192e+06	1.23238e+06	NaN	2.19204e+06	NaN	995421	NaN	2.35867e+06	1.22289e+06	NaN	NaN	NaN	612655	1.79593e+06	NaN	1.18314e+06	350493	NaN	1.33655e+06	3.20903e+06	2.33336e+06	NaN	NaN	NaN	794416	912125	1.60526e+06	889629	NaN	1.01811e+06	2.19676e+06	321908	NaN	939923	1.99112e+06	1.50649e+06	1.82216e+06	1.16991e+06	2.19209e+06	1.70506e+06	1.22265e+06	7.93004e+06	2.06447e+06	2.74061e+06	1.30635e+06	NaN	NaN	NaN	NaN	2.78632e+06	1.139e+06	1.92928e+06	1.55327e+06	NaN	NaN	3.04057e+06	7.37315e+06	8.54906e+06	NaN	NaN	4.43311e+06	NaN	3.57298e+06	NaN	0	0	1.912e-06	2.657e-10	10.17	619.5	502.7	502.7	6.75745e-11	7.09732e-12	0	0	5.41193e-10	7.87357e-11	0	0	3.84	35.55
O43488	AKR7A2	High	[R].FYAYNPLAGGLLTGK.[Y]	O43488 [222-236]	High	High		1	2	243	0	1584.84	4	3.0071e+06	1.74597e+06	252757	4.9148e+06	593070	1.80115e+06	1.54345e+06	1.0162e+06	1.44198e+06	1.77676e+06	2.86915e+06	8.47243e+06	2.4664e+06	489129	1.2942e+06	296124	358087	306380	2.79378e+06	1.89357e+06	1.00793e+06	3.25897e+06	2.88076e+06	1.17325e+07	2.41387e+06	4.88972e+06	1.99656e+06	347645	6.78363e+06	8.02623e+06	1.12885e+06	2.07568e+06	2.99354e+06	4.72113e+06	1.28433e+06	2.17318e+06	1.85488e+06	4.25245e+06	4.63859e+06	5.7933e+06	969773	4.04105e+06	6.86526e+06	191537	4.85738e+06	1.38741e+06	2.82685e+06	5.74391e+06	3.87973e+06	4.5895e+06	4.4066e+06	5.33626e+06	4.17108e+06	6.01471e+06	778083	3.84965e+06	1.4567e+06	1.16826e+07	4.7279e+06	1.14624e+06	5.51346e+06	8.00419e+06	6.25745e+06	4.82854e+06	4.93229e+06	5.42712e+06	4.27982e+06	3.66265e+06	3.00138e+06	4.11285e+06	4.16424e+06	2.98409e+06	1.76602e+06	4.57407e+06	2.72272e+06	8.87645e+06	7.01743e+06	1.59689e+06	5.70511e+06	NaN	1.07083e+06	4.29455e+06	NaN	0	0	1.912e-06	4.838e-09	10.74	650	369.3	369.3	1.81229e-11	2.39124e-12	0	0	6.56041e-10	9.02966e-11	0	0	3.46	61.82
P10909-2	CLU	High	[K].FYAR.[V]	P10909-2 [176-179]	High	n/a		1	1	17	0	556.288	2	183263	361199	3.5526e+06	NaN	NaN	145031	3.09483e+06	586922	1.39749e+06	NaN	1.03847e+06	NaN	NaN	2.57916e+06	NaN	184623	NaN	790693	2.35262e+06	1.37508e+06	NaN	NaN	NaN	NaN	NaN	380674	796718	109024	NaN	2.24458e+06	1.77049e+06	289866	NaN	NaN	NaN	NaN	334179	NaN	NaN	NaN	1.2612e+06	NaN	NaN	NaN	143924	1.21761e+06	NaN	NaN	422498	NaN	NaN	364384	675142	1.28713e+06	244263	306465	126258	NaN	432516	563498	NaN	617889	NaN	2.53786e+06	433682	2.18802e+06	645254	NaN	NaN	NaN	323123	735733	1.01124e+06	1.27836e+06	1.31738e+06	5.5438e+06	2.59378e+07	1.11187e+07	6.28151e+06	2.1125e+07	1.60415e+07	1.81811e+07	NaN	0	176	NaN	NaN	2.36	374.5	55.7	55.7	0.00431807	0.000151174	0.000151142	0.00109413	0.136024	0.00461312	0.00461312	0.037643	NaN	19.33
P27797	CALR	High	[R].FYALSASFEPFSNK.[G]	P27797 [74-87]	High	High		1	1	117	0	1607.77	2	442483	418554	1.89909e+06	2.83859e+06	1.27124e+06	960342	3.48088e+06	1.86561e+06	4.87596e+06	1.24902e+06	2.86222e+06	2.67233e+06	388077	2.44592e+06	799289	476502	NaN	300516	4.70889e+06	NaN	397378	7.95283e+06	691259	4.35496e+06	4.8158e+06	4.03055e+06	613284	496707	7.12026e+06	4.33875e+06	1.63697e+06	1.25105e+06	529196	782589	1.94618e+06	863814	1.5665e+06	5.29811e+06	2.58573e+06	6.28041e+06	3.29793e+06	1.74015e+06	4.3847e+06	395752	690301	2.42143e+06	2.49646e+06	NaN	460060	3.67575e+06	2.45063e+06	NaN	764757	1.98414e+06	1.14126e+06	3.03075e+06	NaN	839123	NaN	346656	3.42429e+06	1.38062e+06	1.09178e+07	1.44677e+06	1.1885e+07	8.15463e+06	3.65425e+06	710029	461452	4.39992e+06	3.75938e+06	1.8051e+06	787641	3.57445e+06	8.97631e+06	2.09583e+06	1.42838e+07	2.86125e+06	1.01788e+07	NaN	3.30988e+06	3.86293e+06	NaN	0	74	1.912e-06	1.501e-09	9.91	600.3	488.2	488.2	1.22285e-10	1.16705e-11	0	0	4.42667e-09	3.8863e-10	0	0	2.95	60.41
O95154	AKR7A3	High	[R].FYAFNPLAGGLLTGK.[Y]	O95154 [194-208]	High	High		1	1	128	0	1568.85	2	381028	NaN	590787	8.58424e+06	1.60879e+07	NaN	NaN	4.29797e+06	NaN	9.21803e+06	1.61691e+06	1.62702e+07	5.25912e+06	NaN	4.26985e+06	6.1776e+06	3.52844e+06	7.62848e+06	479115	NaN	255772	NaN	NaN	NaN	NaN	NaN	NaN	NaN	NaN	NaN	1.11971e+06	NaN	NaN	NaN	NaN	NaN	NaN	1.25401e+06	NaN	NaN	1.60691e+08	302883100	5.72496e+07	9.02849e+07	3.60715e+07	5.61234e+07	3.4351e+07	5.00111e+07	6.88411e+07	1.61638e+08	7.48629e+07	2.00437e+08	2.69773e+06	1.10572e+06	204101	NaN	1.10619e+07	NaN	NaN	NaN	NaN	1.55841e+06	NaN	NaN	499721	4.12894e+08	1.0986e+08	9.73703e+07	4.82217e+07	3.30118e+07	3.32807e+07	NaN	NaN	161464	889915	NaN	4.10369e+06	2.58788e+06	1.09376e+06	627668	667217	2.27012e+06	NaN	0	0	1.912e-06	9.36e-09	10.83	623.3	604.7	604.7	1.49503e-11	2.16301e-12	0	0	5.41193e-10	8.1962e-11	0	0	3.11	68.97
P13639	EEF2	High	[R].FYAFGR.[V]	P13639 [410-415]	High	High		1	1	6	0	760.378	1	452220	305668	246206	NaN	NaN	NaN	NaN	NaN	NaN	NaN	NaN	704154	NaN	NaN	377950	149411	NaN	NaN	1.08777e+06	NaN	533351	834932	306129	1.85127e+06	635813	578482	NaN	NaN	929002	861648	1.31441e+06	355487	NaN	NaN	NaN	NaN	344891	NaN	NaN	1.92819e+06	684810	NaN	1.03128e+06	NaN	793704	NaN	584037	1.73667e+06	595382	NaN	NaN	NaN	1.37787e+06	767716	NaN	754959	300290	1.36082e+06	NaN	NaN	3.90275e+06	1.67952e+06	NaN	NaN	NaN	NaN	1.1094e+06	NaN	707616	1.36664e+06	NaN	602000	NaN	1.29409e+06	954140	2.87001e+06	4.25202e+06	NaN	1.95732e+06	NaN	NaN	NaN	NaN	0	410	0.004257	0.04923	2.13	318.5	6.4	6.4	0.0074199	0.000254998	0.000254951	0.0018483	0.214749	0.00850855	0.00850855	0.0695647	1.19	35.49
P27487	DPP4	High	[K].FWYQMILPPHFDK.[S]	P27487 [524-536]	High	High	1xOxidation [M5]	1	1	72	0	1737.85	3	NaN	639377	862696	8.90299e+07	NaN	1.53521e+06	5.19492e+06	1.08883e+06	1.17069e+06	400888	2.0084e+06	2.00998e+06	1.13013e+08	604286	896215	8.88055e+07	862456	509028	4.40666e+06	1.68258e+06	1.74707e+06	NaN	860064	1.02748e+06	9.15462e+07	2.48013e+06	1.34233e+06	690844	2.16146e+06	800036	2.20622e+06	1.6592e+06	1.48606e+06	1.48814e+06	781874	430709	479340	1.08374e+06	1.08073e+08	1.56618e+06	2.36451e+06	597928	NaN	990483	2.40967e+06	1.97412e+06	2.01022e+06	1.63987e+06	8.63714e+07	NaN	1.56747e+06	6.71589e+07	567646	3.88474e+06	9.6824e+07	1.3577e+06	686885	1.33842e+08	1.25007e+06	1.32181e+06	1.03075e+06	1.26742e+08	NaN	3.91536e+06	3.27151e+06	1.69799e+06	1.23636e+06	919245	743918	9.05703e+07	2.99407e+06	1.88699e+06	454784	1.04902e+06	8.04013e+07	1.39165e+06	1.25897e+07	1.83039e+06	3.30619e+06	1.12317e+07	1.63473e+06	3.29804e+06	NaN	0	524	1.912e-06	1.579e-08	7.21	546.5	386.5	386.5	6.11564e-08	5.23207e-09	0	0	2.21383e-06	2.09456e-07	0	0	2.85	58.02
P27487	DPP4	High	[K].FWYQMILPPHFDK.[S]	P27487 [524-536]	High	High		1	1	675	0	1721.85	39	6.49014e+06	8.40255e+06	1.53242e+07	4.40859e+08	1.67216e+08	2.00474e+07	5.28053e+07	2.89189e+07	1.91861e+08	3.77031e+08	1.65058e+08	3.62913e+08	5.70897e+07	6.26576e+07	1.10469e+07	1.30913e+07	8.6131e+06	8.25534e+06	4.99299e+07	1.26056e+07	1.99254e+07	1.80507e+07	1.03729e+07	115725684	1.59831e+07	7.45064e+07	1.52768e+07	1.07346e+07	2.20788e+07	3.77569e+07	2.02422e+07	2.35545e+07	2.64621e+07	2.45026e+07	1.43753e+07	3.7368e+06	1.02043e+07	13537337	3.39384e+07	4.35601e+07	1149282451	7.03955e+06	1.6076e+07	5.12799e+06	1.83098e+07	1.39378e+07	1.16267e+07	1.79223e+07	2.32013e+08	1387323279	237225517	1612918427	1.63245e+07	4.28932e+07	1.73359e+07	2.31729e+07	1.50602e+07	2.92561e+07	2.07317e+07	1.84742e+07	3.48972e+07	2.78618e+07	1.90258e+07	3.86855e+07	4.89147e+07	4.28275e+08	5.80334e+07	194315861	1.24937e+08	214080844	1.52655e+08	2.36459e+07	1.319e+07	1.29047e+07	3.8824e+07	3.5437e+07	6.54094e+07	3.58809e+07	5.8409e+07	9.57464e+07	5.20418e+07	5.88616e+07	NaN	0	524	1.912e-06	2.258e-10	9.83	585.5	396.4	396.4	1.49503e-10	1.40503e-11	0	0	5.41193e-09	4.41753e-10	0	0	3.25	66.41
P05164-2	MPO	High	[R].FWWENEGVFSMQQR.[Q]	P05164-2 [583-596]	High	High	1xOxidation [M11]	1	3	5	0	1859.82	0	NaN	242624	NaN	NaN	NaN	NaN	NaN	NaN	NaN	NaN	NaN	NaN	NaN	NaN	NaN	NaN	NaN	NaN	NaN	NaN	NaN	NaN	NaN	2.67635e+06	NaN	NaN	NaN	NaN	NaN	NaN	NaN	390804	396794	NaN	NaN	326740	NaN	NaN	NaN	NaN	NaN	NaN	NaN	NaN	NaN	NaN	NaN	NaN	NaN	NaN	NaN	NaN	1.15533e+06	NaN	NaN	NaN	NaN	NaN	831197	NaN	NaN	NaN	NaN	NaN	NaN	1.78187e+06	NaN	NaN	NaN	NaN	NaN	1.16128e+06	NaN	NaN	1.36181e+06	1.93216e+06	NaN	NaN	NaN	NaN	NaN	NaN	NaN	0	583	1.912e-06	2.125e-09	5.5	438.6	403.8	403.8	3.13975e-06	1.05545e-06	1.04179e-06	6.5304e-05	0.000113645	1.89086e-06	1.47746e-06	6.42591e-05	3.59	60.54
P32754-1	HPD	High	[R].FWSVDDTQVHTEYSSLR.[S]	P32754-1 [209-225]	High	High		1	2	143	0	2069.96	2	3.49704e+06	1.23663e+06	NaN	3.34044e+06	1.29727e+06	1.16368e+06	1.97749e+06	849138	2.43126e+06	1.3385e+06	4.16947e+06	5.761e+06	980856	3.67648e+06	1.0385e+06	NaN	705164	NaN	2.72845e+06	NaN	NaN	4.6631e+06	684926	2.65909e+06	3.95361e+06	3.11054e+06	3.14103e+06	1.03853e+06	5.36891e+06	4.83346e+06	1.56272e+07	793779	1.09179e+06	4.68049e+06	3.99752e+06	1.30867e+06	1.48537e+06	3.78175e+06	4.03755e+06	7.05073e+06	1.97907e+06	3.64607e+06	1.76472e+06	771477	4.12138e+06	1.433e+06	5.26041e+06	5.02504e+06	2.36847e+06	3.3289e+06	1.69526e+06	3.48702e+06	1.93884e+06	3.55355e+06	1.23816e+06	3.42531e+06	1.40042e+06	7.18036e+06	1.73458e+06	NaN	NaN	6.32946e+06	2.68997e+06	2.2452e+06	4.04342e+06	1.26138e+06	3.46499e+06	2.45621e+06	3.46561e+06	2.67752e+06	3.80773e+06	6.90329e+06	2.00351e+06	3.64687e+06	2.5687e+06	2.04534e+06	1.05401e+07	3.05809e+07	8.25194e+06	4.63412e+07	2.59488e+07	3.55656e+07	NaN	0	0	1.912e-06	1.094e-14	12.1	672.6	672.6	672.6	7.86287e-13	1.07555e-13	0	0	2.84633e-11	3.99568e-12	0	0	4.21	46.63
O75487	GPC4	High	[K].FWSSLPSNVCNDER.[M]	O75487 [399-412]	High	High	1xCarbamidomethyl [C10]	1	2	40	0	1710.75	0	5.62189e+06	NaN	4.80085e+06	4.73731e+06	NaN	NaN	NaN	NaN	NaN	NaN	9.33236e+06	NaN	989417	1.17014e+06	NaN	NaN	NaN	NaN	NaN	1.27465e+06	1.90496e+06	2.68018e+06	2.79653e+06	NaN	NaN	7.83261e+06	NaN	NaN	NaN	NaN	5.79093e+06	944212	3.5149e+06	4.3045e+06	3.25653e+06	2.53026e+06	1.9317e+06	NaN	1.22602e+07	2.00515e+06	1.74982e+06	NaN	NaN	NaN	NaN	NaN	NaN	NaN	1.32264e+06	NaN	NaN	NaN	2.11034e+07	8.83536e+06	NaN	NaN	NaN	3.93742e+06	6.35535e+06	NaN	1.62e+07	2.53754e+07	3.55816e+06	1.70622e+07	2.52032e+06	1.31069e+06	NaN	1.66661e+06	NaN	7.57917e+06	2.08131e+06	NaN	NaN	NaN	NaN	2.74012e+06	4.63447e+06	4.56628e+06	NaN	5.42392e+06	1.51758e+06	4.34218e+06	NaN	0	0	1.912e-06	1.295e-09	11.83	672.4	658.7	658.7	1.49503e-12	2.29838e-13	0	0	5.41193e-11	8.69901e-12	0	0	4.05	45.25
Q96K21-3	ZFYVE19	High	[R].VLPSQTPQPAHHTPDTR.[T]	Q96K21-3 [231-247]	High	High		1	4	84	0	1881.96	3	431721	NaN	NaN	111624	NaN	606350	592871	154877	NaN	275865	1.14219e+06	2.73184e+06	466724	506455	678067	NaN	NaN	189198	2.27106e+06	268789	513700	912062	586610	NaN	322190	2.76362e+06	328396	NaN	2.46196e+06	2.12008e+06	1.85187e+06	412538	387209	2.06964e+06	788420	1.03078e+06	1.14086e+06	NaN	4.01188e+06	803417	1.43833e+06	214027	3.14492e+06	156798	1.24365e+06	629794	1.14857e+06	1.06034e+06	NaN	2.56556e+06	532472	1.26628e+06	1.02448e+06	2.80187e+06	325493	2.71053e+06	320862	1.43244e+06	3.1509e+06	315978	1.15371e+06	3.15416e+06	NaN	2.85317e+06	3.60145e+06	NaN	391966	NaN	356220	988680	1.7678e+06	1.19574e+06	2.6575e+06	1.33255e+06	1.42192e+06	NaN	NaN	2.7237e+06	3.0675e+06	NaN	NaN	523749	NaN	0	231	1.912e-06	2.123e-11	10.33	661.4	661.2	661.2	4.71341e-11	5.3473e-12	0	0	1.476e-10	1.97078e-11	0	0	3.29	21.31
P05156	CFI	High	[K].FYGNR.[F]	P05156 [498-502]	High	n/a		1	1	2	0	656.315	0	383069	523270	313072	748912	NaN	389072	1.46545e+06	428738	1.22885e+06	516154	947155	NaN	383279	344421	NaN	244008	NaN	NaN	968732	NaN	NaN	355584	475877	361086	442275	387963	383220	332966	NaN	1.66781e+06	NaN	798982	475048	NaN	491678	951793	508980	462097	1.66886e+06	732089	NaN	1.235e+06	820758	NaN	585717	747080	1.59049e+06	NaN	898423	4.50937e+06	NaN	NaN	1.18483e+06	NaN	479448	566384	191506	NaN	NaN	645770	2.68574e+06	NaN	1.05382e+06	1.48753e+06	1.16992e+06	NaN	852680	NaN	NaN	NaN	NaN	204290	510637	4.87868e+06	1.262e+06	NaN	NaN	NaN	4.18375e+06	NaN	NaN	NaN	NaN	0	498	NaN	NaN	2.29	367.9	60.7	60.7	0.00515799	0.000175479	0.00017541	0.00111057	0.158704	0.00577618	0.00577618	0.0468863	NaN	19.18
P05156	CFI	High	[K].FYGNRFYEK.[E]	P05156 [498-506]	High	Medium		1	1	4	1	1223.58	0	NaN	NaN	NaN	NaN	NaN	NaN	NaN	NaN	NaN	NaN	NaN	NaN	NaN	NaN	NaN	NaN	NaN	NaN	2.8459e+06	NaN	NaN	NaN	NaN	NaN	NaN	NaN	NaN	NaN	NaN	4.64078e+06	NaN	NaN	NaN	NaN	NaN	NaN	NaN	NaN	NaN	NaN	NaN	NaN	NaN	NaN	NaN	1.14698e+06	NaN	NaN	NaN	NaN	NaN	NaN	NaN	NaN	918229	4.02038e+06	NaN	NaN	1.13608e+06	NaN	NaN	NaN	NaN	NaN	NaN	NaN	NaN	NaN	NaN	NaN	NaN	NaN	2.61417e+06	NaN	NaN	NaN	NaN	NaN	NaN	NaN	NaN	NaN	NaN	0	0	0.01524	0.2981	2.5	303.9	133.6	133.6	0.0031757	0.000107935	0.000107524	0.000874285	0.103494	0.00317414	0.00317412	0.0256687	1.29	28.87
P19801	AOC1	High	[K].FYGSPEELAR.[K]	P19801 [242-251]	High	High		1	2	236	0	1168.56	6	8.23736e+06	8.27906e+06	8.7344e+06	1.45195e+07	6.32446e+06	2.25132e+07	1.2724e+07	5.98547e+06	2.99331e+07	1.84627e+07	2.17151e+07	2.12228e+07	6.37924e+06	7.39722e+06	9.37531e+06	2.73835e+06	4.55965e+06	8.71058e+06	2.2738e+07	1.25555e+07	1.41647e+07	2.75703e+07	1.58183e+07	1.03191e+07	3.20069e+07	1.19755e+07	3.20183e+07	1.10305e+07	4.19209e+07	2.69164e+07	6.92461e+06	1.3587e+07	1.55554e+07	1.35168e+07	6.48873e+06	1.67272e+07	1.82822e+07	1.4047e+07	19617068	3.95783e+07	3.46714e+07	1.66235e+07	2.11041e+07	1.7777e+06	1.78787e+07	9.66522e+06	5.17308e+07	1.28878e+07	2.50456e+07	2.49227e+07	2.04357e+07	2.15633e+07	4.64117e+07	2.90608e+07	7.62913e+06	2.11919e+07	6.48325e+06	13765563	8.25435e+06	1.19715e+07	3.6826e+07	1.18993e+08	2.42399e+07	2.00174e+07	3.16852e+07	9.86026e+06	2.10673e+07	7.84085e+06	2.91855e+07	3.83295e+07	2.10992e+07	7.48092e+06	4.22891e+06	2.63042e+07	2.06292e+07	3.19945e+07	3.14209e+07	5.83099e+06	3.43092e+07	5.54967e+06	7.80964e+06	9.53179e+06	NaN	0	0	1.912e-06	1.419e-06	7.81	508.4	395.2	395.2	1.56538e-08	1.47308e-09	0	0	5.6666e-07	6.05205e-08	0	0	2.1	36.92
Q16706	MAN2A1	High	[R].FYTDLNGYQIQPR.[M]	Q16706 [892-904]	High	High		1	1	7	0	1614.79	1	NaN	NaN	396254	1.1284e+06	NaN	NaN	NaN	NaN	NaN	NaN	NaN	NaN	801139	NaN	NaN	NaN	NaN	299966	NaN	NaN	NaN	NaN	488460	NaN	NaN	NaN	NaN	NaN	987840	NaN	NaN	NaN	NaN	NaN	NaN	NaN	NaN	NaN	NaN	NaN	NaN	NaN	NaN	NaN	NaN	NaN	NaN	NaN	523065	NaN	NaN	NaN	NaN	NaN	NaN	NaN	NaN	NaN	NaN	2.47405e+06	NaN	NaN	NaN	2.81328e+06	NaN	NaN	NaN	NaN	NaN	NaN	NaN	2.20755e+06	NaN	1.06078e+06	NaN	NaN	NaN	NaN	NaN	NaN	NaN	NaN	NaN	0	892	1.169e-05	3.985e-05	4.14	431.2	331.7	331.7	7.21145e-05	1.05545e-06	8.36074e-07	5.69476e-05	0.00260383	2.10325e-05	2.10137e-05	0.000325556	2.23	48.92
Q9H223	EHD4	High	[K].VLPLEEAYR.[F]	Q9H223 [36-44]	High	High		1	1	77	0	1089.59	0	NaN	72705	NaN	NaN	550822	81895	150903	84103.3	1.09788e+06	171654	NaN	NaN	83588.2	NaN	NaN	NaN	NaN	NaN	291250	NaN	NaN	151977	NaN	1.39564e+06	249217	197432	NaN	NaN	220298	NaN	NaN	NaN	NaN	NaN	NaN	NaN	NaN	264139	NaN	NaN	306002	113322	319292	NaN	NaN	113980	NaN	244372	NaN	NaN	NaN	NaN	NaN	250336	NaN	NaN	108370	NaN	NaN	NaN	NaN	NaN	271247	224724	1.99376e+06	NaN	175104	63939.1	101092	269429	NaN	289435	296883	NaN	282925	NaN	NaN	NaN	NaN	NaN	NaN	NaN	NaN	0	0	9.085e-05	0.001069	3.28	321	199.6	199.6	0.000529633	4.83442e-06	4.81012e-06	0.000129876	0.018822	0.000551049	0.000551045	0.00498606	1.58	42.17
A0A0C4DH43		High	[K].FYSTSLK.[T]	A0A0C4DH43 [79-85]	n/a	High		1	1	3	0	845.44	1	1.34758e+06	676651	NaN	NaN	NaN	547677	NaN	NaN	NaN	896722	1.31542e+06	NaN	303392	1.79184e+06	NaN	649851	641523	373197	1.12122e+06	NaN	NaN	1.51301e+07	433895	NaN	625878	957532	409160	464889	NaN	NaN	9.74414e+06	610128	NaN	2.81762e+07	NaN	2.00374e+06	NaN	1.39598e+07	6.756e+06	NaN	5.06958e+06	558328	1.39402e+06	257033	935019	2.36639e+06	NaN	2.44468e+06	NaN	NaN	NaN	4.30718e+06	4.20524e+06	3.33631e+06	NaN	NaN	NaN	5.56992e+06	12205705	6.19981e+06	NaN	2.29319e+07	NaN	NaN	NaN	2.133e+06	2.18168e+06	436839	NaN	NaN	1.60149e+07	3.25384e+06	867238	NaN	NaN	NaN	NaN	NaN	NaN	NaN	NaN	NaN	NaN	0	0	0.001859	0.02546	NaN	NaN	NaN	NaN	NaN	NaN	NaN	NaN	NaN	NaN	NaN	NaN	1	28.52
P12109	COL6A1	High	[R].FYREASSGAAK.[K]	P12109 [926-936]	High	High		1	1	25	1	1186.59	1	NaN	NaN	NaN	NaN	NaN	NaN	NaN	NaN	NaN	NaN	NaN	NaN	116554	315973	NaN	816241	NaN	1.29027e+06	2.16527e+06	NaN	NaN	NaN	NaN	444441	334178	NaN	2.62736e+06	1.83955e+06	187811	6.19683e+06	291267	366259	740891	221597	NaN	NaN	NaN	NaN	NaN	NaN	NaN	NaN	NaN	NaN	46399	72754	NaN	156217	48366.2	NaN	98351.5	NaN	NaN	156331	NaN	NaN	NaN	NaN	410005	154153	NaN	164468	NaN	NaN	NaN	NaN	NaN	NaN	NaN	NaN	NaN	75969.8	370728	1.20354e+06	NaN	NaN	NaN	NaN	NaN	NaN	NaN	NaN	NaN	0	0	1.912e-06	5.252e-06	4.58	514.9	358.3	358.3	2.64376e-05	1.05545e-06	9.3323e-07	6.15536e-05	0.000956127	5.43545e-06	5.42322e-06	0.000121087	2.06	17.59
P29508	SERPINB3	High	[K].FYQTSVESVDFANAPEESRK.[K]	P29508 [126-145]	High	High		1	2	226	1	2304.08	4	6.78403e+06	2.64964e+07	1.03415e+08	1.05662e+07	1.51257e+07	838560	3.06598e+07	2.89198e+07	3.59882e+06	1.44125e+07	3.3462e+07	6.05651e+07	738676	2.98265e+06	NaN	1.63701e+07	4.40776e+06	9.62159e+06	4.88917e+06	1.27084e+07	2.10556e+07	986713	1.13738e+07	2.17862e+07	2.03164e+07	2.20932e+07	9.67875e+06	1.55755e+06	2.34165e+06	1.25508e+08	6.9232e+06	NaN	NaN	4.65701e+07	2.30534e+06	911614	2.86734e+06	8.02112e+06	NaN	2.85102e+07	NaN	2.43434e+06	6.57976e+07	8.64237e+06	1.90312e+07	1.18589e+07	1.87398e+06	1.06867e+08	972055	4.64533e+06	1.05573e+06	6.34852e+07	3.22929e+07	5.24561e+07	1.91321e+07	3.67495e+07	5.18894e+06	1.29481e+07	2.82294e+07	7.54943e+07	6.81665e+07	2.55391e+07	6.0404e+06	5.10555e+07	1.18737e+07	8.54245e+06	1.02864e+08	1.44794e+07	1.48255e+07	6.73079e+07	2.09478e+07	6.46944e+07	NaN	5.53737e+06	2.06016e+07	2.81779e+07	1.78702e+08	3.8827e+07	2.88796e+07	1.74462e+08	1.01762e+07	6.03558e+07	NaN	0	0	1.912e-06	6.305e-16	18.56	1016.6	915.7	915.7	2.76578e-19	3.7678e-20	0	0	1.0012e-17	1.43069e-18	0	0	5.45	41.21
P29508	SERPINB3	High	[K].FYQTSVESVDFANAPEESR.[K]	P29508 [126-144]	High	High		1	2	173	0	2175.98	5	3.60468e+06	1.12649e+07	4.96744e+07	8.34155e+06	NaN	NaN	889025	1.31458e+07	723893	5.20686e+06	2.53852e+06	3.31224e+07	3.04611e+06	4.78498e+06	822898	7.3315e+06	2.14342e+06	5.47955e+06	1.44604e+06	8.16637e+06	1.22865e+07	3.87024e+06	6.56283e+06	9.57237e+06	625516	1.58934e+07	425737	NaN	1.638e+06	4.87083e+07	4067606	2.91283e+06	1.27004e+06	1.99589e+07	4.78151e+06	1.84872e+06	2.04422e+06	7.03574e+06	3.84861e+06	8.30816e+06	3.21611e+06	NaN	3.08924e+07	4.31041e+06	9.44777e+06	880304	1.07436e+06	8.27712e+07	1.56586e+06	NaN	2.63507e+06	1.12883e+07	210095	6.5349e+07	7.55445e+06	1.17145e+07	3.48494e+06	1.43546e+07	6.22834e+06	4.42115e+07	6.51711e+06	1.39937e+07	5.92221e+06	2.60697e+07	2.94751e+06	NaN	4.91278e+07	6.23856e+06	8.64171e+06	3.02113e+07	1.99487e+06	1.01449e+08	1.33757e+06	8.80601e+06	5.90828e+06	2.89432e+07	2.91191e+08	3.88032e+06	4.1708e+06	4.55843e+08	2.44631e+06	1.11792e+08	NaN	0	0	1.912e-06	6.305e-16	14.1	790.1	781.8	781.8	7.86287e-15	1.24948e-15	0	0	2.84633e-13	4.87593e-14	0	0	5.9	48.5
P48594	SERPINB4	High	[K].FYQTSVESTDFANAPEESRK.[K]	P48594 [126-145]	High	High		1	1	108	1	2306.06	1	4.83561e+06	11778853	7.45e+06	4.17977e+06	1.82248e+06	7.2109e+06	NaN	1.25813e+07	1.72146e+06	2.21954e+07	NaN	1.16413e+07	2.31659e+06	NaN	5.35334e+06	1.06128e+07	NaN	4.56296e+06	1.86365e+07	5.65955e+06	1.32989e+07	NaN	7.88848e+06	1.00389e+07	2.17731e+06	6.46794e+06	NaN	929369	8.44852e+06	3.47997e+07	2.54082e+06	675735	NaN	9.61258e+06	633415	NaN	810887	NaN	NaN	NaN	NaN	NaN	3.41963e+07	6.03419e+06	4.99413e+07	6.43309e+06	NaN	6.32049e+07	NaN	NaN	NaN	NaN	1.41218e+07	1.43488e+08	4.10511e+06	1.52021e+07	3.0926e+07	2.14798e+07	4.39552e+06	5.08329e+06	NaN	1.98773e+06	1.42943e+06	1.40115e+07	NaN	1.46786e+06	3.19332e+07	6.61222e+06	6.53848e+06	1.27985e+07	NaN	4.43159e+07	2.99029e+06	9.50654e+06	NaN	NaN	5.42285e+07	NaN	3.61778e+06	5.54201e+07	1.81328e+06	5.54895e+06	NaN	0	126	1.912e-06	6.305e-16	18.77	1008	797.1	797.1	1.6911e-19	2.35171e-20	0	0	6.12173e-18	8.70568e-19	0	0	5.55	36.05
P48594	SERPINB4	High	[K].FYQTSVESTDFANAPEESR.[K]	P48594 [126-144]	High	High		1	1	79	0	2177.96	0	2.21727e+06	4842329	3.25139e+06	NaN	NaN	NaN	NaN	3.94052e+06	NaN	4.03827e+06	NaN	NaN	NaN	NaN	405433	3.97682e+06	NaN	718229	NaN	2.35145e+06	5.7695e+06	NaN	4.11782e+06	6.15944e+06	NaN	NaN	NaN	NaN	NaN	NaN	NaN	NaN	NaN	3.37936e+06	NaN	NaN	NaN	NaN	NaN	NaN	4.84938e+06	1.59056e+06	9.57228e+06	4.38767e+06	1.0667e+07	NaN	NaN	1.65087e+07	1.50209e+06	1.07784e+07	2.08033e+06	1.49118e+07	2.71705e+06	3.99779e+07	597784	NaN	1.11634e+07	9.581e+06	1.09485e+06	NaN	NaN	NaN	NaN	7.19698e+06	1.88377e+06	NaN	8.71421e+06	NaN	NaN	3.4444e+06	NaN	1.10684e+07	NaN	NaN	NaN	5.86453e+06	4.48789e+07	NaN	NaN	3.257e+07	NaN	NaN	NaN	0	126	1.912e-06	6.305e-16	14.1	772.1	772.1	772.1	7.86287e-15	1.15938e-15	0	0	2.84633e-13	4.42771e-14	0	0	5.84	43.11
O43490-1	PROM1	High	[R].VLPIEQSLSTLYQSVK.[I]	O43490-1 [685-700]	High	High		1	7	700	0	1805.01	11	1.60847e+07	6.15492e+06	7.42233e+06	1.62286e+07	3.82785e+07	1.11619e+07	2.50429e+07	8.20989e+06	3.60508e+07	1.45263e+07	3.11176e+07	3.17282e+07	6.305e+06	1.44845e+07	1.72901e+07	1.23329e+07	1.31307e+07	5.54346e+06	2.27647e+07	1.80794e+06	5.38388e+06	1.25402e+07	1.14613e+07	5.39325e+07	1.16584e+07	1.94726e+07	1.26083e+07	6.99846e+06	2.68688e+07	2.23129e+07	1.94856e+07	3.79416e+06	4.68157e+06	2.213e+07	8.94369e+06	7.17031e+06	9.1681e+06	2.01442e+07	3.78795e+07	4.7976e+07	2.47752e+07	2.69307e+07	4.65393e+07	6.85716e+06	2.68778e+07	1.45324e+07	2.08476e+07	2.23101e+07	1.70321e+07	3.69747e+07	1.87142e+07	2.06961e+07	2.71115e+07	4.49829e+07	1.50067e+07	2.77311e+07	1.04387e+07	2.28341e+07	1.67611e+07	1.07779e+07	3.11328e+07	3.08636e+07	2.30075e+07	4.05356e+07	1.45483e+07	4.37401e+07	2.7365e+07	1.60952e+07	1.06384e+07	1.67837e+07	2.88183e+07	1.56791e+07	1.55379e+07	1.8717e+07	1.10543e+07	2.57645e+07	5.6232e+07	3.55451e+07	3.27559e+07	3.44934e+07	2.24091e+07	2.0119e+07	NaN	0	0	1.912e-06	6.674e-11	13.1	705	524.3	524.3	7.86287e-14	9.96449e-15	0	0	2.84633e-12	3.61408e-13	0	0	4.24	68.65
Q9H8H3	METTL7A	High	[K].FYPPGCR.[V]	Q9H8H3 [87-93]	High	High	1xCarbamidomethyl [C6]	1	1	11	0	896.408	2	370605	367028	NaN	494916	NaN	NaN	NaN	NaN	NaN	NaN	NaN	857793	305008	NaN	NaN	NaN	NaN	NaN	NaN	419318	NaN	3.77421e+06	NaN	NaN	NaN	880864	NaN	NaN	NaN	NaN	NaN	NaN	834181	1.04329e+07	347764	788133	312371	NaN	NaN	1.97913e+06	NaN	NaN	NaN	NaN	NaN	549549	NaN	1.30577e+06	723090	1.11281e+06	NaN	NaN	1.9743e+06	2.49242e+06	NaN	NaN	NaN	1.46178e+06	2.20002e+06	NaN	NaN	NaN	3.04322e+06	6.96441e+06	2.23906e+06	NaN	NaN	NaN	386601	2.11341e+06	NaN	NaN	NaN	NaN	NaN	4.69493e+06	3.83519e+06	NaN	NaN	NaN	NaN	NaN	NaN	0	0	0.007069	0.107	2.46	258.9	196.6	196.6	0.00346254	0.000126074	0.000126002	0.000901063	0.0275797	0.000772578	0.000772565	0.00705856	0.93	26
Q6GTS8-1	PM20D1	High	[R].FYPIYIQPEDFK.[R]	Q6GTS8-1 [450-461]	High	Low		1	1	2	0	1559.78	1	NaN	NaN	699541	NaN	NaN	449668	NaN	NaN	NaN	1.21325e+06	1.50637e+06	NaN	607064	1.68114e+06	NaN	NaN	NaN	NaN	NaN	3.16422e+06	1.15636e+06	NaN	NaN	NaN	NaN	1.63221e+06	878044	NaN	949274	NaN	3.07494e+06	1.4789e+06	NaN	NaN	976181	586874	730361	2.20244e+06	2.24896e+06	5.61064e+06	NaN	NaN	NaN	467131	NaN	654600	NaN	1.56309e+06	NaN	2.11093e+06	1.05102e+06	NaN	NaN	NaN	NaN	NaN	NaN	2.19167e+06	1.81043e+06	NaN	NaN	3.57107e+06	1.9185e+06	NaN	2.71829e+06	NaN	NaN	2.10448e+06	NaN	NaN	1.2895e+06	1.44673e+06	961622	NaN	1.12295e+06	NaN	NaN	NaN	NaN	NaN	1.8668e+06	NaN	NaN	0	450	0.1915	1	0.85	137.2	21.1	21.1	0.142315	0.00586882	0.00586881	0.0385319	0.749739	0.0634731	0.063473	0.491114	1.25	42.42
Q9H2G2-1	SLK	High	[K].FYPIPSLHSTGS.[-]	Q9H2G2-1 [1224-1235]	High	Medium		1	1	1	0	1305.65	0	NaN	NaN	NaN	NaN	NaN	769833	NaN	1.50636e+06	1.93789e+06	NaN	NaN	NaN	NaN	NaN	NaN	NaN	581036	NaN	2.96255e+06	NaN	NaN	745097	NaN	2.32523e+06	423563	485633	489067	309769	825619	1.96055e+06	NaN	NaN	NaN	1.77866e+06	NaN	311117	408605	618428	NaN	NaN	NaN	2.65453e+06	2.01817e+06	443268	581752	3.06699e+06	NaN	4.03714e+06	786273	NaN	NaN	NaN	NaN	6.87668e+06	384225	NaN	NaN	1.89928e+06	NaN	NaN	NaN	1.18361e+06	NaN	NaN	1.09876e+06	NaN	945366	NaN	NaN	1.33135e+06	NaN	NaN	1.47569e+06	NaN	NaN	NaN	2.19611e+06	NaN	NaN	NaN	NaN	NaN	NaN	0	1224	0.03607	0.6701	2.1	291.1	105.2	105.2	0.00802161	0.000277424	0.000277421	0.00203727	0.228514	0.00912305	0.00912302	0.0746709	1.73	49.28
P26038	MSN	High	[K].FYPEDVSEELIQDITQR.[L]	P26038 [84-100]	High	High		1	1	2	0	2082	1	723768	NaN	329742	212632	NaN	NaN	NaN	NaN	NaN	NaN	994397	NaN	NaN	NaN	NaN	NaN	NaN	79126.8	NaN	312313	NaN	707377	NaN	NaN	NaN	NaN	NaN	NaN	NaN	NaN	NaN	412688	NaN	628158	NaN	NaN	NaN	NaN	NaN	NaN	515712	NaN	NaN	NaN	NaN	NaN	NaN	NaN	NaN	NaN	NaN	NaN	1.85282e+06	NaN	NaN	644789	NaN	NaN	NaN	NaN	NaN	861465	1.58355e+06	NaN	345950	NaN	NaN	NaN	NaN	NaN	166185	NaN	NaN	540111	NaN	NaN	NaN	NaN	496512	NaN	NaN	NaN	NaN	0	0	1.526e-05	0.0001827	0.66	34.4	34.4	34.4	0.218066	0.00917054	0.00917049	0.0636837	0.911572	0.12652	0.126519	0.706804	2.47	67.93
P15311	EZR	High	[K].FYPEDVAEELIQDITQK.[L]	P15311 [84-100]	High	High		1	1	27	0	2038	4	2.05789e+06	1.61532e+06	600540	499437	NaN	715215	832262	518771	1.14191e+06	NaN	6.26647e+06	3.51669e+06	NaN	1.92825e+06	NaN	NaN	857110	448708	3.65989e+06	NaN	NaN	2.4928e+06	NaN	NaN	297077	3.73299e+06	NaN	501422	NaN	4.64433e+06	NaN	NaN	NaN	1.81366e+06	1.06012e+06	1.56907e+06	1.39734e+06	816124	2.08995e+06	999555	222367	NaN	853502	1.49025e+06	826972	694402	1.69646e+06	1.04883e+06	NaN	8.24347e+06	NaN	NaN	3.27825e+06	NaN	1.43813e+06	4.65894e+06	366567	1.0354e+06	NaN	1.1994e+06	NaN	1.12449e+06	2.36009e+06	711586	8.48086e+06	1.84824e+06	767875	280181	878182	7.04634e+06	2.63908e+06	3.19998e+06	1.69461e+06	3.46568e+06	1.5564e+06	1.97855e+06	5.18785e+06	4.14049e+07	1.63796e+07	2.79036e+07	4.33497e+06	518279	NaN	0	84	1.912e-06	2.59e-10	10.52	603.1	603.1	603.1	3.03556e-11	3.85313e-12	0	0	1.09886e-09	1.37123e-10	0	0	4.58	71.45
P19823	ITIH2	High	[K].FYNQVSTPLLR.[N]	P19823 [489-499]	High	High		1	1	225	0	1337.72	11	3.30178e+06	2.5432e+06	3.55875e+06	678213	NaN	7.21315e+06	2.17088e+06	3.35627e+06	6.81247e+06	3.0993e+06	4.52324e+06	3.05392e+06	2.46327e+06	3.83098e+06	913348	1.30151e+06	7.85503e+06	2.22827e+06	9.44497e+06	2.24462e+06	1.921e+06	8.89461e+06	NaN	2.66785e+06	3.69474e+06	3.42649e+06	4.13787e+06	494154	5.98492e+06	5.30278e+07	3.64526e+06	1.9046e+06	3.79668e+06	1.89214e+07	2.19151e+06	3.78287e+06	1.1974e+07	5.99608e+07	1.06155e+07	1.19656e+08	3.16019e+06	4.48777e+06	1.63442e+07	1.08158e+06	8.65991e+06	5.07325e+06	3.44835e+06	4.49664e+07	4.27755e+06	5.86291e+06	1.99084e+06	7.94817e+06	3.5859e+06	1.24533e+07	2.28768e+06	9.96005e+06	1.99643e+06	7.21757e+07	4.68316e+06	2.7135e+07	1.89114e+07	2.02642e+07	1.76372e+07	8.34326e+06	4.25523e+06	7.25435e+06	8.53553e+06	3.50834e+06	3.17518e+06	2.56736e+07	2946015	6.17587e+06	762530	1.35221e+07	6.73099e+06	4.23114e+07	3.27279e+07	3.56192e+07	2.81101e+07	6.6926e+06	7.88704e+06	2.1152e+07	NaN	0	489	1.912e-06	1.299e-06	8.14	549	485.3	485.3	7.25432e-09	6.52373e-10	0	0	2.62603e-07	2.54998e-08	0	0	2.69	46.59
Q8WUM4	PDCD6IP	High	[K].FYNELTEILVR.[F]	Q8WUM4 [676-686]	High	High		1	2	334	0	1396.75	11	4.69528e+06	4.70848e+06	985729	6.73787e+06	4.00202e+06	2.16511e+06	1.07682e+07	2.7112e+06	1.9485e+07	3.58938e+06	6.47615e+06	1.40099e+07	1.35624e+06	2.98697e+06	4.36497e+06	1.78315e+06	1.81882e+06	1.49123e+06	2.42927e+07	1.68476e+06	1.80041e+06	1.07246e+07	2.83638e+06	4.9076e+07	4.79284e+06	7.42359e+06	2.26456e+06	2.21331e+06	1.42635e+07	2.05247e+07	4.85107e+06	1.4437e+06	3.66605e+06	9.43796e+06	4.52986e+06	4.08574e+06	5.46695e+06	5.78171e+06	1.19332e+07	1.58567e+07	1.52869e+07	1.17226e+07	1.89198e+07	1.65394e+06	8.87169e+06	4.57526e+06	5.93993e+06	7.82313e+06	6.53725e+06	2.29283e+07	3.83139e+06	5.6356e+06	2.00395e+07	1.31273e+07	3.55126e+06	1.2668e+07	4.06297e+06	9.95554e+06	1.00272e+07	1.45722e+06	8.45472e+06	9.62841e+06	1.14682e+07	1.35141e+07	2.18242e+07	3.24473e+07	1.28829e+07	4.09841e+06	7.46222e+06	1.14611e+07	9.48195e+06	7.90503e+06	5.45552e+06	1.24366e+07	7.92941e+06	5.19527e+06	1.12296e+07	9.06003e+06	1.01243e+07	9.57002e+06	2.89746e+06	3.02137e+06	NaN	0	676	1.912e-06	3.089e-08	9.3	621.1	290	290	4.99016e-10	3.7407e-11	0	0	1.80642e-08	1.10209e-09	0	0	3.19	63.28
P09237	MMP7	High	[R].FYLYDSETK.[N]	P09237 [42-50]	High	High		1	1	20	0	1165.54	3	615900	1.04075e+06	1.19644e+06	1.25626e+06	864177	1.92261e+06	4.52147e+06	1.56843e+06	3.18937e+06	2.53757e+06	3.67937e+06	2.4907e+06	NaN	NaN	1.09103e+06	NaN	2.28811e+06	611695	6.61769e+06	1.19276e+06	992777	NaN	1.10446e+06	NaN	1.31945e+06	1.46324e+07	NaN	1.94258e+06	2.0267e+06	5.88835e+06	2.0251e+06	NaN	NaN	3.28354e+06	NaN	NaN	1.08486e+06	1.67754e+07	2.21775e+06	2.0026e+07	NaN	1.46142e+06	2.91589e+06	1.61063e+06	1.12678e+06	3.18307e+06	NaN	4.46458e+06	NaN	1.06996e+06	815295	NaN	NaN	NaN	941638	5.82622e+06	445810	2.58108e+06	7.40156e+06	1.86704e+06	3.76487e+06	4.15054e+06	NaN	906332	4.74554e+06	NaN	1.64328e+06	877365	NaN	1.50387e+06	1.96523e+07	2.79464e+06	4.95287e+06	5.58452e+06	5.78146e+06	4.18126e+06	NaN	1.77341e+07	6.87287e+06	NaN	5.13825e+06	3.09706e+06	NaN	0	0	1.642e-05	0.0003236	3.14	290.3	165.4	165.4	0.000726892	8.86715e-06	8.80825e-06	0.00016909	0.0256566	0.000686446	0.000686291	0.00647807	1.48	39.19
O00526	UPK2	High	[K].FYISYLVK.[K]	O00526 [115-122]	High	High		1	1	132	0	1032.58	5	1.87098e+06	1.23891e+06	2.03551e+06	4.94648e+06	2.23507e+06	2.84056e+06	2.40744e+06	3.35362e+06	4.28813e+06	3.32179e+06	1.01465e+07	1.21434e+07	3.59679e+06	4.32113e+06	1.87716e+06	750611	1.83315e+06	2.63198e+06	5.4137e+06	NaN	648125	731242	1.7092e+06	1.21207e+07	3.57948e+06	9.73359e+06	4.14918e+06	4.52031e+06	4.12033e+06	9.59173e+06	2.88429e+06	4.83599e+06	3.01253e+06	6.24774e+06	1.81366e+06	439876	2.97235e+06	696807	3.49911e+06	7.01879e+06	6.59411e+06	6.73409e+06	4.49366e+06	2.40308e+06	5.57711e+06	3.4064e+06	2.80362e+06	5.39154e+06	6.78441e+06	1.21663e+07	4.63852e+06	5.09587e+06	4.54612e+06	NaN	2.85068e+06	8.36517e+06	4.96444e+06	4.65365e+06	5.50766e+06	4.67852e+06	1.35301e+06	6.29577e+06	2.10485e+06	6.50658e+06	4.30943e+06	3.66993e+06	3.67332e+06	1.67106e+06	7.09561e+06	5.08217e+06	6.8388e+06	2.86928e+06	1.3042e+07	3.52667e+06	8.46645e+06	7.19513e+06	1.33969e+07	2.3909e+06	7.43949e+06	3.62412e+06	1.96338e+06	5.38748e+06	NaN	0	115	2.214e-05	0.0003751	2.92	334.6	230.6	230.6	0.0011952	3.57534e-05	3.56249e-05	0.000201515	0.00955427	0.000276753	0.000276218	0.00273201	1.41	53.29
P01011-1	SERPINA3	High	[R].FYLSK.[K]	P01011-1 [231-235]	High	n/a		1	1	23	0	657.361	0	NaN	NaN	NaN	1.82212e+06	NaN	4.5098e+06	1.10992e+07	3.85228e+06	4.14322e+06	1.00229e+06	1.18322e+07	NaN	1.82763e+06	649844	NaN	1.50849e+06	NaN	NaN	2.43168e+07	NaN	NaN	1.02709e+06	NaN	NaN	NaN	NaN	NaN	NaN	2.32303e+07	5.8094e+07	NaN	NaN	NaN	NaN	NaN	NaN	NaN	1.37039e+06	2.98324e+06	2.38843e+06	1.10246e+06	1.73646e+06	8.60694e+06	890270	4.64792e+06	5.57109e+06	1.41959e+06	4.88462e+06	NaN	2.07083e+06	NaN	NaN	1.49588e+06	NaN	3.69433e+06	1.01774e+07	1.57945e+06	NaN	NaN	NaN	NaN	1.83462e+06	NaN	NaN	NaN	NaN	3.40379e+06	NaN	1.63074e+06	1.4858e+06	2.01283e+06	6.35876e+06	NaN	3.96911e+06	2.43899e+06	NaN	4.76442e+06	NaN	3.21108e+06	NaN	1.55856e+06	2.89101e+06	NaN	0	231	NaN	NaN	2.88	507.1	39.3	39.3	0.00132999	3.92965e-05	3.91246e-05	0.000199928	0.0459892	0.00113419	0.00113381	0.00998026	NaN	28.1
Q9HC38-2	GLOD4	High	[K].FYLQNR.[S]	Q9HC38-2 [125-130]	High	High		1	3	63	0	840.436	2	NaN	276105	900288	NaN	NaN	NaN	NaN	539201	NaN	550552	2.25022e+06	NaN	958938	NaN	478458	528051	294948	898197	1.12613e+07	NaN	NaN	NaN	NaN	NaN	NaN	NaN	NaN	NaN	NaN	NaN	NaN	NaN	NaN	NaN	848140	935945	NaN	1.12766e+06	2.00157e+06	4.39028e+06	NaN	NaN	NaN	NaN	NaN	696117	NaN	NaN	NaN	2.11321e+06	NaN	NaN	NaN	NaN	NaN	3.69355e+06	NaN	NaN	1.45597e+06	1.87138e+06	6.8317e+06	5.56582e+06	NaN	1.15297e+06	7.39952e+06	NaN	1.12593e+06	378404	NaN	5.40267e+06	820936	3.88092e+06	2.70276e+06	3.47425e+06	3.31174e+06	3.01318e+06	1.19707e+07	8.82801e+06	4.5257e+06	3.77282e+06	2.23005e+06	NaN	NaN	0	0	0.0006899	0.01	3.14	354.7	143	143	0.000721114	8.86715e-06	8.84098e-06	0.00016965	0.0254572	0.000662529	0.000662497	0.00612009	1.18	27.23
P08833	IGFBP1	High	[K].FYLPNCNK.[N]	P08833 [201-208]	n/a	High	1xCarbamidomethyl [C6]	1	1	2	0	1055.5	1	NaN	NaN	NaN	NaN	1.39095e+06	NaN	1.02085e+06	NaN	650331	NaN	NaN	NaN	NaN	NaN	NaN	NaN	NaN	NaN	NaN	NaN	NaN	NaN	NaN	NaN	NaN	NaN	NaN	NaN	NaN	NaN	1.31222e+06	NaN	NaN	2.38354e+06	NaN	NaN	NaN	NaN	NaN	3.28194e+06	NaN	NaN	NaN	NaN	NaN	422667	NaN	740893	NaN	NaN	NaN	NaN	1.93777e+06	NaN	NaN	NaN	NaN	NaN	NaN	NaN	6.00575e+06	2.50883e+06	NaN	1.32461e+06	NaN	2.35524e+06	836346	NaN	NaN	NaN	NaN	581939	NaN	NaN	NaN	NaN	NaN	NaN	NaN	NaN	NaN	1.0999e+06	NaN	0	0	0.002204	0.02869	NaN	NaN	NaN	NaN	NaN	NaN	NaN	NaN	NaN	NaN	NaN	NaN	0.85	33.46
P02549-1	SPTA1	High	[K].FYLFLSK.[A]	P02549-1 [1291-1297]	High	Low		1	1	7	0	917.513	0	398412	NaN	NaN	NaN	NaN	375354	4.29858e+06	NaN	1.10534e+06	NaN	NaN	1.22952e+06	1.40523e+06	NaN	781572	NaN	NaN	NaN	1.12258e+06	870959	662497	NaN	445086	NaN	NaN	1.84705e+06	557386	458105	1.79478e+06	NaN	NaN	NaN	NaN	4.36632e+06	472170	NaN	535861	NaN	NaN	2.47817e+06	919523	925220	797493	NaN	513838	578036	687836	1.01229e+06	710808	1.03589e+06	NaN	NaN	1.12235e+06	1.17882e+06	NaN	1.43543e+06	533254	2.67545e+06	2.21185e+06	NaN	NaN	3.53841e+06	1.12674e+06	NaN	1.96401e+06	1.43219e+06	828949	721352	630387	729231	3.18229e+06	NaN	NaN	1.75692e+06	1.21699e+06	NaN	NaN	NaN	3.04266e+06	NaN	NaN	NaN	NaN	0	0	0.274	1	1.26	315	6.3	6.3	0.0553006	0.00188885	0.00188884	0.0109651	0.396468	0.0192353	0.0192352	0.165603	1.8	25.76
P51993-1	FUT6	High	[K].FYLAFENSLHPDYITEK.[L]	P51993-1 [242-258]	High	Low		1	2	1	0	2087.01	1	NaN	NaN	NaN	NaN	NaN	NaN	596075	NaN	1.4264e+06	NaN	NaN	1.42701e+06	NaN	NaN	NaN	306496	NaN	NaN	NaN	NaN	NaN	NaN	NaN	3.41534e+06	1.71959e+06	NaN	386342	285750	3.11635e+06	NaN	NaN	NaN	NaN	1.04002e+06	NaN	NaN	NaN	815541	NaN	NaN	NaN	NaN	NaN	459882	NaN	NaN	NaN	1.46772e+06	573594	NaN	614000	NaN	NaN	NaN	675728	1.2955e+06	510992	NaN	NaN	NaN	NaN	NaN	NaN	NaN	NaN	NaN	865701	NaN	653177	NaN	NaN	NaN	NaN	1.6255e+06	975666	NaN	NaN	NaN	1.54014e+06	NaN	NaN	NaN	NaN	0	242	0.4318	1	0.7	122.2	95.2	95.2	0.20147	0.00870048	0.00870046	0.0598625	0.585928	0.0377712	0.0377712	0.323937	0.77	53.5
P01024	C3	High	[R].FYHPEK.[E]	P01024 [1492-1497]	High	High		1	1	59	0	820.399	2	NaN	4.22389e+06	NaN	1.02598e+06	NaN	NaN	294332	79853.3	NaN	NaN	NaN	98641.8	NaN	NaN	NaN	2.77143e+06	228053	2.10181e+06	426943	3.29226e+06	NaN	NaN	181365	NaN	543690	NaN	297096	NaN	450065	1.15521e+06	1.28837e+06	419455	NaN	1.46817e+06	NaN	117712	58503.3	NaN	NaN	NaN	NaN	164611	NaN	NaN	133439	216942	NaN	293006	NaN	NaN	NaN	394054	NaN	NaN	NaN	584253	NaN	393340	NaN	NaN	503549	NaN	409327	NaN	NaN	263431	NaN	NaN	NaN	NaN	NaN	1.20969e+06	571504	1.59884e+06	NaN	843435	1.39305e+06	2.34768e+06	NaN	4.00143e+06	3.73275e+06	3.40125e+06	NaN	0	0	0.001949	0.02627	4.14	503.4	254.7	254.7	7.16425e-05	1.05545e-06	8.39448e-07	5.71265e-05	0.00258683	1.89538e-05	1.87888e-05	0.000327243	0.95	18.94
Q5T0N5-4	FNBP1L	High	[K].VIPIISK.[C]	Q5T0N5-4 [240-246]	High	High		1	5	17	0	769.518	2	663725	311633	NaN	NaN	NaN	NaN	1.69743e+06	NaN	NaN	NaN	NaN	2.78476e+06	453716	NaN	1.21855e+06	NaN	NaN	NaN	NaN	NaN	691412	897019	238285	NaN	NaN	401875	NaN	299834	1.33387e+06	2.27337e+06	NaN	286944	NaN	1.66569e+06	NaN	305026	NaN	NaN	1.14204e+06	NaN	NaN	NaN	622901	NaN	847756	NaN	NaN	1.73982e+06	NaN	NaN	707358	NaN	NaN	NaN	272850	1.62076e+06	414762	936106	673205	NaN	NaN	1.02431e+06	2.36152e+06	NaN	2.52168e+06	NaN	NaN	NaN	1.20056e+06	1.09477e+06	1.36934e+06	1.58754e+06	895875	NaN	NaN	NaN	NaN	NaN	NaN	2.45199e+06	NaN	NaN	NaN	0	240	0.00408	0.04651	1.63	281.9	42.8	42.8	0.0235176	0.000908268	0.00090797	0.00547092	0.180937	0.00665907	0.00665907	0.0540908	1.39	42.27
P00558	PGK1	High	[K].VLPGVDALSNI.[-]	P00558 [407-417]	High	High		1	2	83	0	1097.62	4	2.33623e+06	2.67406e+06	4.85334e+06	854873	8.13063e+06	7.98489e+06	5.58642e+06	6.41278e+06	5.32007e+06	9.79715e+06	1.14321e+07	2.15884e+06	7.9456e+06	7.00825e+06	1.26554e+06	6.57864e+06	7.58263e+06	6.72592e+06	2.69134e+07	2.68288e+06	1.44998e+07	1.53035e+07	1.47111e+07	2.19459e+07	1.0938e+07	2.44643e+07	1.37508e+07	5.81323e+06	3.27237e+07	3.82113e+07	6.30948e+06	1.2629e+07	2.08447e+07	40760858	7.33923e+06	1.01596e+07	1.2749e+07	1.67447e+07	1.74099e+07	3.06534e+07	1.26092e+07	1.86203e+07	3.62977e+07	6.7306e+06	2.66255e+07	4.18271e+06	1.52918e+07	4.19158e+07	1.47717e+07	1.85955e+07	1.84496e+07	2.24582e+07	3.2372e+07	4.59289e+07	1.26475e+07	4.43805e+07	1.34935e+07	3.24147e+07	1.53817e+07	1.34613e+07	5.34909e+07	4.44093e+07	3.3887e+07	1.04496e+07	1.97233e+07	9.70467e+06	2.83861e+07	1.38241e+07	2.01242e+07	2.54644e+07	3.1494e+07	2.92119e+07	2.12734e+07	2.45962e+07	1.75516e+07	4.67805e+07	2.69431e+07	1.60109e+07	2.21558e+07	8.62883e+06	5.34089e+06	1.70699e+07	NaN	0	407	0.009065	0.1542	6.56	489.2	341.6	341.6	2.77898e-07	2.34424e-08	0	0	1.00597e-05	1.89086e-06	1.67593e-06	6.99594e-05	1.37	66.13
P04040	CAT	High	[K].GAGAFGYFEVTHDITK.[Y]	P04040 [78-93]	High	High		1	1	79	0	1712.83	3	913773	1.24635e+06	1.45473e+06	2.21973e+06	NaN	NaN	3.7644e+06	643873	NaN	527471	2.73696e+06	1.30587e+06	NaN	623843	515358	1.03209e+06	NaN	NaN	4.80957e+06	1.29133e+06	3.56571e+06	1.7708e+06	247488	2.11016e+06	2.63779e+06	1.43164e+07	1.16756e+06	906472	1.70442e+06	2.62844e+06	1.57186e+06	297052	NaN	2.97496e+06	605875	651679	NaN	NaN	1.50747e+06	5.49175e+06	1.43163e+06	NaN	3.55e+06	178528	1.147e+06	605698	592886	2.15515e+06	1.16316e+06	2.56356e+06	416005	1.4617e+06	2.40129e+06	7.56734e+06	NaN	5.33917e+06	NaN	2.505e+06	1.40156e+06	1.08472e+06	2.33905e+06	2.8225e+06	589420	1.96262e+06	5.44648e+06	1.53261e+06	3.45549e+06	2.2537e+06	1.61728e+06	6.57783e+06	3.32742e+06	1.40754e+07	1.9652e+06	1.45916e+06	3.46737e+06	2.14153e+07	NaN	6.39298e+06	2.42558e+06	2.61305e+06	3.38511e+06	961416	NaN	0	78	1.912e-06	4.126e-12	12.93	718.5	546.6	546.6	1.17662e-13	1.58636e-14	0	0	4.2593e-12	6.02104e-13	0	0	4.09	49.15
O00241	SIRPB1	High	[R].GAGAGRELIYNQK.[E]	O00241 [70-82]	High	Low		1	1	1	1	1376.73	0	NaN	805898	NaN	NaN	NaN	NaN	1.34186e+06	NaN	1.56084e+06	NaN	1.00516e+06	NaN	NaN	NaN	NaN	NaN	787382	NaN	NaN	NaN	NaN	NaN	NaN	NaN	NaN	NaN	NaN	NaN	NaN	NaN	1.01966e+06	NaN	NaN	NaN	NaN	509704	807821	NaN	NaN	NaN	NaN	NaN	NaN	NaN	NaN	953144	NaN	NaN	NaN	NaN	NaN	NaN	NaN	NaN	NaN	NaN	NaN	NaN	NaN	NaN	6.34718e+06	NaN	2.30695e+06	NaN	1.92867e+06	NaN	NaN	NaN	NaN	NaN	NaN	NaN	907965	1.64324e+06	1.08604e+06	NaN	5.27831e+06	NaN	3.17138e+06	3.35852e+06	NaN	1.98182e+06	NaN	0	70	0.3801	1	0.91	250.8	80.6	80.6	0.123936	0.00470763	0.0047076	0.0289235	0.701879	0.0532281	0.0532281	0.431296	1.2	43.58
Q9HBB8-4	CDHR5	High	[R].GAGAGVVVK.[D]	Q9HBB8-4 [366-374]	High	High		1	3	9	0	757.457	2	416895	216799	NaN	162470	NaN	271164	1.12655e+06	634080	324764	140383	1.42082e+06	810590	137233	605742	NaN	277771	1.06972e+06	683545	1.75361e+06	621434	215566	NaN	105215	100583	294859	309350	718653	266850	365176	NaN	493436	462243	391649	3.25222e+06	185576	532227	NaN	1.10757e+06	1.2704e+06	3.42354e+06	NaN	NaN	519005	NaN	NaN	233703	120311	NaN	NaN	NaN	225270	NaN	1.22438e+06	NaN	NaN	NaN	316407	2.53638e+06	617833	NaN	1.4978e+06	3.38048e+06	NaN	951033	2.89808e+06	NaN	426034	NaN	NaN	NaN	838059	3.77768e+06	1.23215e+06	4.36224e+06	892711	813233	4.59005e+06	3.34488e+06	4.81597e+06	2.32453e+06	2.52742e+06	1.06433e+06	NaN	0	0	0.001704	0.0238	2.77	363.7	72.7	72.7	0.00171184	5.94595e-05	5.94389e-05	0.000313516	0.0584382	0.00135911	0.00135899	0.0115439	1.94	21.22
Q8NCC3	PLA2G15	High	[R].GAPYDWR.[R]	Q8NCC3 [158-164]	High	High		1	1	159	0	864.4	8	2.34335e+07	5.30559e+06	5.72545e+06	3.86441e+07	6.17969e+06	1.04084e+07	1.86999e+07	1.11757e+07	1.03585e+07	1.02632e+07	2.25736e+07	1.11883e+07	1.12958e+07	1.41996e+07	6.18524e+06	7.27156e+06	2.02795e+07	1.17647e+07	4.02619e+07	3.71124e+07	5.57681e+06	1.28372e+07	3.75981e+07	1.12107e+08	1.42528e+07	7.83844e+07	1.49114e+07	1.66045e+07	2.45052e+07	2.26011e+08	1.86921e+07	1.12968e+07	1.15868e+07	1.40169e+08	1.83833e+07	1.18848e+07	1.3627e+07	3.42458e+07	2.73581e+07	3.38978e+07	2.10611e+07	6.42917e+06	1.51584e+08	2.04029e+07	8.35522e+07	2.14783e+07	1.91116e+07	347054806	1.10665e+07	2.62119e+07	12658030	6.29664e+07	5.99658e+07	5.48766e+08	2.79518e+07	7.86639e+07	4.63692e+07	9.30225e+07	4.11722e+07	1.39499e+08	7.6494e+07	5.44796e+07	1.81271e+07	1.07712e+08	3.61371e+07	3.23874e+07	2.4951e+08	3.1422e+07	3.4159e+07	1.47129e+08	3.35037e+07	1.67754e+08	3.55751e+07	4.79278e+07	5.60254e+07	1.74053e+08	1110535478	4.63244e+07	1.87277e+07	7.23718e+08	2.5209e+07	7.169e+07	NaN	0	158	0.002818	0.03337	3.38	338.2	148.1	148.1	0.000414597	3.04679e-06	3.0463e-06	0.000131891	0.0147932	0.00048578	0.000485698	0.00445133	1.6	32.43
P28827-1	PTPRM	High	[R].GAPVSVYQIVVEEERPR.[R]	P28827-1 [615-631]	High	High		1	2	3	0	1928.02	1	795430	837100	360471	NaN	NaN	900476	NaN	NaN	1.01747e+06	415723	NaN	NaN	348453	645338	170430	NaN	NaN	310459	NaN	NaN	NaN	NaN	NaN	NaN	NaN	NaN	NaN	NaN	NaN	NaN	NaN	NaN	NaN	NaN	700224	432602	NaN	NaN	NaN	NaN	NaN	NaN	NaN	275544	NaN	NaN	432290	630882	NaN	NaN	384536	NaN	1.00443e+06	NaN	NaN	NaN	936771	NaN	NaN	486361	2.29911e+06	1.01354e+06	1.48178e+06	1.91128e+06	NaN	2.70693e+06	NaN	NaN	NaN	808876	NaN	1.21411e+06	868373	NaN	NaN	NaN	1.04444e+07	1.75004e+06	NaN	1.98217e+06	1.24876e+06	NaN	NaN	0	615	1.912e-06	8.869e-11	8.29	578.4	510.6	510.6	5.09363e-09	4.12655e-10	0	0	4.0794e-08	2.28005e-09	0	0	3.3	49.36
Q5SZK8	FREM2	High	[R].GAPVGSPALK.[R]	Q5SZK8 [290-299]	High	High		1	2	105	0	896.52	2	1.85189e+06	1.14829e+06	1.51041e+06	2.67707e+06	623183	698767	1.6521e+06	1.3869e+06	1.33852e+06	578805	2.09124e+06	NaN	623023	1.58401e+06	187739	989592	1.6059e+06	848867	1.78644e+06	4.1615e+06	4.09338e+06	NaN	671565	605205	4.25097e+06	1.17009e+06	2.33649e+06	1.08877e+06	3.02368e+06	3.08027e+06	2.19168e+06	1.43577e+06	838096	1.16149e+07	1.82732e+06	1.62535e+06	665285	1.86121e+06	2.34844e+06	4.42757e+06	2.33238e+06	1.06185e+06	1.22065e+06	285085	858288	1.35041e+06	614104	NaN	1.33842e+06	1.59819e+06	NaN	4.35088e+06	1.37669e+06	1.04132e+06	566635	1.2561e+06	1.58367e+06	1.19039e+06	4.81095e+06	2.11199e+06	1.09364e+07	1.09705e+07	NaN	1.34467e+06	2.1874e+06	791981	1.6493e+06	767441	NaN	547553	3.17633e+06	NaN	NaN	7.00705e+06	3.11535e+06	4.80836e+06	8.17296e+06	1.81713e+06	6.61264e+06	NaN	NaN	3.89654e+06	NaN	0	290	0.0001831	0.002148	4.09	346.8	217.8	217.8	8.08502e-05	1.05545e-06	7.6618e-07	5.3251e-05	0.00291837	4.62779e-05	4.62724e-05	0.000740083	1.71	25.64
Q5IJ48-3	CRB2	High	[R].GAPVCAPSPCLHDGACR.[D]	Q5IJ48-3 [724-740]	High	High	3xCarbamidomethyl [C5;C10;C16]	1	3	20	0	1824.79	1	4.48531e+06	974510	1.68286e+06	3.38767e+06	NaN	963024	1.17231e+06	1.04304e+06	NaN	1.12017e+06	4.36087e+06	5.30618e+06	1.12602e+06	2.05826e+06	1.18731e+06	NaN	1.25619e+06	NaN	741484	3.80368e+06	4.63088e+06	1.3984e+07	3.48809e+06	NaN	1.93236e+06	NaN	1.0875e+06	NaN	3.83486e+06	NaN	5.68332e+06	1.95129e+06	7.46312e+06	1.39986e+07	4.82046e+06	2.90106e+06	4.25777e+06	4.03283e+06	1.21846e+07	6.98397e+06	2.29804e+06	NaN	1.49459e+06	364023	1.80065e+06	975226	NaN	1.04475e+06	1.55367e+06	4.07272e+06	2.18903e+06	8.06452e+06	6.29567e+06	2.96563e+06	572238	977767	1.06813e+06	8.99546e+06	7.01111e+06	4.82927e+06	1.81785e+07	2.25933e+07	3.18066e+06	7.92333e+06	1.47184e+07	NaN	NaN	2.67669e+06	1.4658e+06	1.18206e+06	1.1902e+07	2.3299e+06	1.22223e+06	9.58636e+06	4.65194e+06	4.45067e+06	5.03305e+06	6.44613e+06	9.61814e+06	2.79685e+06	4.90747e+06	3.40662e+06	NaN	0	724	1.912e-06	3.254e-12	12.45	726.4	718	718	3.55398e-13	4.53966e-14	0	0	2.84633e-12	4.72301e-13	0	0	3.82	28.57
P49419	ALDH7A1	High	[K].GAPTTSLISVAVTK.[I]	P49419 [219-232]	High	High		1	3	125	0	1344.77	2	4.20583e+06	1.31672e+06	1.46018e+06	4.16168e+06	NaN	819202	2.04303e+06	NaN	965313	1.46172e+06	4.13534e+06	4.58281e+06	NaN	NaN	4.61306e+06	723706	NaN	1.03952e+06	2.6715e+06	1.07936e+06	939018	2.03919e+06	1.57159e+06	NaN	2.42355e+06	2.00898e+06	1.08271e+06	1.48084e+06	4.27576e+06	2.03134e+06	NaN	1.30483e+06	1.37795e+06	4.36409e+06	NaN	981050	1.07098e+06	2.10408e+06	NaN	4.70541e+06	1.196e+06	1.94893e+06	2.44843e+06	1.04406e+06	3.57655e+06	NaN	2.81617e+06	6.4443e+06	1.05482e+06	1.71924e+06	4.44438e+06	2.52824e+06	2.70101e+06	1.79721e+06	1.10561e+06	2.37773e+06	1.83343e+06	3.85828e+06	2.75041e+06	1.10905e+06	NaN	2.19841e+06	5.2698e+06	2.4882e+06	NaN	NaN	1.35289e+06	4.11328e+06	5.01081e+06	3.44287e+06	4.34568e+06	2.03736e+07	3.81745e+06	1.76054e+06	1.31466e+06	3.90899e+06	1.2461e+07	NaN	3.26601e+06	6.12793e+06	1.38231e+06	4.32375e+06	NaN	0	0	1.912e-06	9.144e-08	7.39	556	379.4	379.4	4.04751e-08	3.51117e-09	0	0	1.46518e-06	1.45372e-07	0	0	3.87	46.34
O00339-1	MATN2	High	[R].VIMIVTDGRPQDSVAEVAAK.[A]	O00339-1 [164-183]	n/a	High		1	3	1	0	2099.12	0	NaN	NaN	NaN	NaN	NaN	NaN	NaN	NaN	NaN	NaN	NaN	NaN	NaN	NaN	NaN	NaN	NaN	NaN	NaN	NaN	NaN	745322	NaN	NaN	487807	885240	NaN	NaN	NaN	NaN	2.41363e+06	NaN	NaN	NaN	569268	NaN	NaN	NaN	1.46603e+06	NaN	679919	NaN	NaN	NaN	NaN	NaN	1.50227e+06	NaN	NaN	NaN	NaN	1.0797e+06	NaN	NaN	357826	1.04913e+06	NaN	1.48364e+06	NaN	NaN	2.24706e+06	NaN	NaN	NaN	NaN	1.88076e+06	NaN	425037	NaN	NaN	NaN	NaN	1.79032e+06	1.95315e+06	1.40625e+06	1.55476e+06	4.53372e+06	NaN	2.00575e+06	NaN	2.75961e+06	NaN	NaN	0	0	1.282e-05	9.102e-05	NaN	NaN	NaN	NaN	NaN	NaN	NaN	NaN	NaN	NaN	NaN	NaN	2.79	44.27
P50895	BCAM	High	[K].GAPPPGEPGLSHSGSEQPEQTGLLMGGASGGAR.[G]	P50895 [586-618]	High	High		1	1	12	0	3086.46	0	NaN	NaN	NaN	965135	NaN	735329	NaN	NaN	NaN	1.07975e+06	NaN	1.51417e+06	1.71166e+06	913591	1.86863e+06	NaN	NaN	NaN	NaN	NaN	948953	2.11736e+06	673017	NaN	NaN	NaN	NaN	NaN	NaN	NaN	NaN	NaN	2.78053e+06	NaN	NaN	NaN	2.6423e+06	1.95771e+06	NaN	NaN	1.20426e+06	NaN	1.90631e+06	NaN	NaN	NaN	NaN	NaN	NaN	NaN	2.13454e+06	NaN	NaN	NaN	748077	1.62613e+06	2.52636e+06	NaN	NaN	NaN	NaN	2.08519e+06	NaN	NaN	NaN	NaN	NaN	NaN	NaN	NaN	NaN	NaN	1.21064e+06	NaN	NaN	NaN	NaN	NaN	NaN	NaN	NaN	NaN	NaN	0	0	1.912e-06	6.305e-16	17.09	916.9	916.9	916.9	8.14863e-18	1.14611e-18	0	0	2.94977e-16	4.27032e-17	0	0	7.37	40.3
E9PAV3	NACA	High	[K].GAPNPAVVTPPSPK.[G]	E9PAV3 [1285-1298]	High	Low		1	1	1	0	1331.73	0	NaN	NaN	NaN	NaN	1.71714e+06	846654	NaN	NaN	1.95249e+06	NaN	NaN	NaN	NaN	NaN	NaN	NaN	NaN	NaN	NaN	NaN	NaN	NaN	NaN	4.18784e+06	774272	NaN	NaN	NaN	NaN	NaN	NaN	NaN	NaN	NaN	NaN	NaN	NaN	NaN	NaN	NaN	NaN	NaN	NaN	NaN	NaN	NaN	NaN	NaN	NaN	4.93429e+06	1.53601e+06	5.63294e+06	NaN	NaN	NaN	NaN	NaN	NaN	NaN	NaN	NaN	NaN	NaN	NaN	NaN	3.99501e+06	NaN	NaN	1.08931e+06	NaN	NaN	3.11476e+06	NaN	NaN	NaN	NaN	NaN	NaN	NaN	2.72223e+06	NaN	NaN	NaN	0	1285	0.4006	1	0.7	166.9	10.3	10.3	0.198663	0.00858352	0.00858351	0.0592174	0.726167	0.057478	0.057478	0.456493	0.78	40.02
P06681-1	C2	High	[K].VLMSVLNDNSR.[D]	P06681-1 [304-314]	High	High		1	2	24	0	1247.64	0	NaN	NaN	NaN	NaN	NaN	NaN	NaN	NaN	NaN	NaN	NaN	NaN	NaN	NaN	NaN	NaN	NaN	NaN	NaN	NaN	2.01615e+06	NaN	NaN	NaN	NaN	NaN	NaN	NaN	NaN	5.53382e+06	NaN	NaN	NaN	4.16359e+06	NaN	NaN	3.41556e+06	7.0979e+06	NaN	6.35004e+06	NaN	NaN	1.97705e+06	NaN	2.28384e+06	NaN	1.37491e+06	2.39328e+06	NaN	NaN	NaN	2.84565e+06	1.8969e+06	NaN	NaN	NaN	NaN	7.35281e+06	NaN	1.24958e+06	3.67472e+06	NaN	NaN	1.80641e+06	NaN	NaN	NaN	NaN	855306	4.49775e+06	905587	1.60745e+06	NaN	1.07103e+06	NaN	5.14451e+06	NaN	NaN	3.47464e+06	NaN	NaN	NaN	NaN	0	304	9.173e-06	3.316e-05	4.16	496.6	241.4	241.4	6.83962e-05	1.05545e-06	8.56637e-07	5.80147e-05	0.0024699	1.46999e-05	1.452e-05	0.000334765	2.78	40.44
O00468-6	AGRN	High	[R].GAPEGTVCGSDGADYPGECQLLRR.[A]	O00468-6 [278-301]	High	High	2xCarbamidomethyl [C8;C19]	1	7	2	1	2565.15	0	NaN	NaN	NaN	NaN	NaN	NaN	NaN	NaN	NaN	1.54344e+06	NaN	NaN	705451	NaN	NaN	NaN	NaN	NaN	NaN	NaN	NaN	NaN	NaN	NaN	NaN	NaN	NaN	NaN	NaN	NaN	NaN	NaN	838157	NaN	NaN	NaN	NaN	NaN	NaN	NaN	NaN	NaN	NaN	NaN	NaN	NaN	NaN	NaN	NaN	NaN	1.55661e+06	NaN	NaN	NaN	NaN	NaN	NaN	NaN	NaN	NaN	NaN	NaN	NaN	NaN	NaN	NaN	NaN	NaN	NaN	NaN	NaN	NaN	NaN	NaN	NaN	NaN	NaN	NaN	NaN	NaN	NaN	NaN	NaN	0	0	1.912e-06	1.324e-06	10.83	635.5	635.5	635.5	1.48379e-11	1.71627e-12	0	0	5.37127e-10	5.91988e-11	0	0	3.3	39.4
O00468-6	AGRN	High	[R].GAPEGTVCGSDGADYPGECQLLR.[R]	O00468-6 [278-300]	High	High	2xCarbamidomethyl [C8;C19]	1	7	21	0	2409.04	1	NaN	NaN	NaN	649557	NaN	NaN	NaN	NaN	NaN	903422	NaN	NaN	782143	819445	NaN	NaN	NaN	NaN	NaN	1.01522e+06	1.06123e+06	NaN	1.28137e+06	NaN	NaN	NaN	NaN	NaN	NaN	NaN	NaN	1.89193e+06	2.07633e+06	NaN	NaN	NaN	NaN	NaN	1.31927e+06	NaN	1.21362e+06	NaN	NaN	NaN	NaN	NaN	NaN	NaN	NaN	NaN	1.06593e+06	NaN	NaN	NaN	NaN	NaN	NaN	NaN	NaN	NaN	NaN	2.66172e+06	NaN	NaN	NaN	NaN	NaN	NaN	913201	NaN	NaN	NaN	NaN	NaN	NaN	NaN	NaN	NaN	NaN	NaN	NaN	NaN	NaN	0	0	1.912e-06	1.631e-10	11.83	671.8	671.8	671.8	1.49168e-12	1.96195e-13	0	0	5.39983e-11	6.97356e-12	0	0	3.22	45.15
Q8NCC3	PLA2G15	High	[R].GAPYDWRR.[A]	Q8NCC3 [158-165]	High	n/a		1	1	21	1	1020.5	3	NaN	NaN	NaN	NaN	NaN	NaN	459315	NaN	NaN	NaN	NaN	NaN	NaN	NaN	NaN	216095	1.23202e+06	NaN	2.5975e+06	NaN	NaN	989661	NaN	NaN	1.08425e+06	NaN	615160	477686	2.64964e+06	2.28703e+06	2.23083e+07	NaN	NaN	NaN	NaN	NaN	NaN	NaN	NaN	857958	NaN	1.49509e+06	370288	NaN	NaN	740424	867606	NaN	NaN	NaN	NaN	NaN	NaN	NaN	159809	3.29123e+06	158899	NaN	NaN	NaN	NaN	747316	2.7856e+06	1.608e+06	1.23102e+06	1.61085e+06	666011	NaN	NaN	NaN	1.03871e+06	NaN	985950	5.92795e+06	3.69563e+06	1.95092e+06	NaN	NaN	3.53399e+06	NaN	NaN	NaN	NaN	0	158	NaN	NaN	2.5	405	131.8	131.8	0.00313539	0.000107935	0.000107795	0.000875976	0.102301	0.00308158	0.00308144	0.0246682	NaN	25.75
P54760	EPHB4	High	[R].GAPCTTPPSAPR.[S]	P54760 [317-328]	High	High	1xCarbamidomethyl [C4]	1	3	148	0	1211.58	5	7.67465e+06	7.15155e+06	5.33989e+06	5.1409e+06	NaN	818962	6.20335e+06	1.13828e+06	2.81843e+06	7.18541e+06	3.50122e+07	1.81708e+06	7.69254e+06	1.35157e+07	2.01354e+06	441300	165592	2.76221e+06	1.4294e+07	1.54725e+07	1.04228e+07	1.65162e+06	4.2552e+06	1.27131e+06	2.13095e+06	8.5022e+06	1.31947e+06	2.35496e+06	2.54861e+06	6.47918e+06	2.62385e+07	1.08756e+07	1.31294e+07	8.23812e+07	2.11664e+07	4.94883e+06	1.18546e+06	9.10638e+06	2.5895e+07	2.63053e+07	1.20089e+07	NaN	5.50194e+06	515100	3.40093e+06	2.36968e+06	1.76997e+06	6.16561e+06	1.12661e+07	1.46925e+07	2.32374e+06	2.13124e+07	4.23242e+07	7.84227e+06	579882	5.93397e+06	2.86213e+06	3.51636e+06	4.83841e+07	1.25987e+07	1.62379e+08	6.95391e+07	1.12388e+07	1.63336e+07	2.16242e+07	NaN	1.96175e+06	3.62082e+06	6.91735e+06	3.69099e+06	1.59496e+07	3.09318e+06	2.49241e+06	1.1629e+07	1.4049e+07	3.45381e+07	1.48353e+08	8.86308e+07	1.14625e+08	5.65071e+07	5.7878e+07	8.175e+07	NaN	0	317	1.912e-06	4.991e-06	8.14	513.5	448.5	448.5	7.20495e-09	6.19125e-10	0	0	2.60816e-07	2.3788e-08	0	0	2.29	22.26
P10809	HSPD1	High	[K].GANPVEIRR.[G]	P10809 [134-142]	High	n/a		1	1	1	1	1011.57	0	NaN	NaN	NaN	NaN	NaN	NaN	NaN	NaN	NaN	NaN	NaN	NaN	599820	NaN	495892	NaN	NaN	NaN	NaN	NaN	NaN	NaN	NaN	NaN	NaN	NaN	NaN	NaN	399645	NaN	NaN	NaN	NaN	1.21055e+06	NaN	328715	NaN	NaN	NaN	NaN	NaN	NaN	NaN	NaN	NaN	NaN	NaN	NaN	210178	NaN	NaN	NaN	NaN	NaN	466680	407237	159618	NaN	NaN	NaN	NaN	NaN	427832	3.65177e+06	3.87973e+06	NaN	NaN	NaN	NaN	NaN	383252	NaN	NaN	NaN	NaN	NaN	NaN	637723	NaN	NaN	NaN	NaN	NaN	0	134	NaN	NaN	1.22	258.4	40.5	40.5	0.060033	0.00201762	0.00201758	0.0121033	0.42484	0.021279	0.0212789	0.18377	NaN	20.91
P10809	HSPD1	High	[K].GANPVEIR.[R]	P10809 [134-141]	High	High		1	2	19	0	855.468	1	NaN	NaN	299540	NaN	NaN	NaN	NaN	NaN	865694	NaN	NaN	958711	1.12618e+06	NaN	586913	NaN	NaN	NaN	725611	1.24333e+06	562731	1.08554e+06	365367	NaN	587418	NaN	554917	431500	724161	1.07932e+06	NaN	533456	911175	6.9939e+06	NaN	598404	NaN	3.07173e+07	1.08739e+06	NaN	NaN	1.06313e+06	1.10751e+06	NaN	589433	NaN	NaN	NaN	721910	NaN	NaN	NaN	NaN	NaN	665567	637375	471731	3.08305e+06	NaN	1.35456e+06	2.76389e+06	1.73583e+06	1.89792e+06	NaN	NaN	NaN	949553	NaN	698286	NaN	842000	1.42953e+06	794879	4.55787e+06	1.27009e+06	NaN	2.30522e+06	NaN	NaN	NaN	NaN	NaN	NaN	0	0	0.00304	0.03516	1.87	300	106.6	106.6	0.0135196	0.000567157	0.000567065	0.00364686	0.105888	0.00341546	0.00341524	0.0272509	1.11	24.89
P12821-1	ACE	High	[R].GANPGFHEAIGDVLALSVSTPEHLHK.[I]	P12821-1 [411-436]	High	High		1	2	136	0	2696.38	6	NaN	898975	709550	890208	830444	4.61293e+06	1.03773e+07	1.56632e+06	3.92907e+06	4.091e+06	9.22218e+06	3.80562e+06	3.31945e+06	1.38973e+06	3.71327e+06	1.21507e+06	NaN	NaN	5.53473e+07	5.07986e+06	3.35864e+06	6.23953e+06	306989	3.54873e+06	8.88844e+06	699560	3.84956e+06	1.13321e+06	1.12217e+07	3.17173e+07	NaN	347288	507349	3.26908e+06	3.91952e+06	324623	657711	5.34744e+06	7.31299e+06	3.50543e+07	5.49913e+06	8.15609e+06	8.32575e+06	1.28362e+06	7.24761e+06	2.18241e+06	9.55865e+06	6.37243e+06	2.79343e+06	2.02011e+07	1.08816e+06	4.27678e+06	8.68101e+06	1.27673e+07	1.68957e+06	9.53036e+06	NaN	5.52061e+06	842061	1.55589e+06	4.47608e+06	2.31249e+06	8.62475e+06	2.50388e+06	6.94358e+06	1.45952e+07	9.9482e+06	873337	NaN	1.45454e+07	1.77937e+07	4.18656e+06	2.05705e+07	1.54584e+06	1.51702e+07	3.50381e+07	2.76878e+06	2.17149e+06	1.47141e+07	NaN	NaN	NaN	NaN	0	0	1.912e-06	4.749e-11	11.19	676.6	676.6	676.6	6.47296e-12	7.57452e-13	0	0	2.34318e-10	2.58639e-11	0	0	3.94	53.34
Q8WVQ1	CANT1	High	[K].GANLLLSASPDFGDIAVSHVGAVVPTHGFSSFK.[F]	Q8WVQ1 [316-348]	High	High		1	2	34	0	3297.69	1	NaN	NaN	NaN	422392	NaN	NaN	NaN	NaN	NaN	405026	399266	NaN	NaN	NaN	NaN	NaN	NaN	NaN	NaN	NaN	NaN	1.22294e+06	NaN	NaN	NaN	1.14306e+06	355290	NaN	NaN	NaN	NaN	NaN	NaN	1.38819e+06	611118	NaN	992923	2.02488e+06	700288	2.2498e+06	1.15991e+06	855390	657135	NaN	NaN	724988	NaN	372959	565465	1.29214e+06	NaN	1.23362e+06	NaN	NaN	NaN	NaN	NaN	900336	NaN	NaN	1.98e+06	NaN	NaN	NaN	NaN	NaN	NaN	NaN	NaN	775680	658972	NaN	NaN	NaN	NaN	1.61744e+06	NaN	NaN	NaN	NaN	NaN	NaN	NaN	0	316	1.912e-06	3.713e-14	16.88	946.8	946.8	946.8	1.3327e-17	1.76059e-18	0	0	4.82433e-16	6.1757e-17	0	0	7.51	64.67
O60547-1	GMDS	High	[R].GANFVTR.[K]	O60547-1 [215-221]	n/a	High		1	2	2	0	764.405	1	NaN	NaN	NaN	672113	NaN	266784	NaN	233389	NaN	338602	NaN	NaN	366610	NaN	NaN	200760	NaN	272191	NaN	NaN	NaN	488994	NaN	NaN	NaN	NaN	438389	299494	396691	NaN	NaN	NaN	NaN	1.19368e+06	NaN	NaN	NaN	NaN	NaN	2.03024e+06	NaN	NaN	NaN	119518	NaN	315435	NaN	NaN	NaN	NaN	NaN	NaN	NaN	NaN	NaN	NaN	NaN	NaN	799413	627287	NaN	1.0637e+06	1.29912e+06	1.30618e+06	NaN	NaN	NaN	265850	NaN	1.06748e+06	NaN	543523	581501	NaN	729230	1.89722e+06	1.604e+06	NaN	2.72887e+06	1.74475e+06	NaN	NaN	NaN	0	0	0.008613	0.1426	NaN	NaN	NaN	NaN	NaN	NaN	NaN	NaN	NaN	NaN	NaN	NaN	0.84	28.73
Q7Z7M0	MEGF8	High	[R].GAMYLLGGLTAGGVTR.[D]	Q7Z7M0 [1579-1594]	High	High		1	2	17	0	1536.82	0	702621	NaN	NaN	1.36567e+06	985360	438980	646229	NaN	885026	485110	1.15754e+06	964216	NaN	443537	411199	315062	NaN	NaN	NaN	NaN	347907	NaN	NaN	NaN	NaN	363653	NaN	NaN	NaN	NaN	NaN	NaN	NaN	NaN	NaN	301930	NaN	NaN	NaN	3.76596e+06	1.59897e+06	1.42403e+06	774169	NaN	NaN	NaN	NaN	NaN	1.03372e+06	NaN	632607	2.03376e+06	NaN	NaN	NaN	NaN	335578	1.08757e+06	848531	NaN	NaN	4.40762e+06	537302	1.33595e+06	NaN	1.59117e+06	602824	556030	NaN	1.52342e+06	NaN	1.53934e+06	NaN	NaN	529416	1.80389e+06	NaN	NaN	NaN	1.32698e+06	1.45195e+06	1.22457e+06	NaN	0	1579	1.912e-06	2.287e-08	8.95	572.9	473.7	473.7	1.12692e-09	8.08333e-11	0	0	4.0794e-08	2.22799e-09	0	0	4.25	59.54
P09327	VIL1	High	[K].GAMSHALNFIK.[A]	P09327 [310-320]	High	High		1	2	18	0	1188.62	2	NaN	NaN	NaN	NaN	NaN	NaN	NaN	NaN	NaN	NaN	901946	1.92628e+06	NaN	NaN	NaN	NaN	1.31682e+06	NaN	NaN	NaN	NaN	NaN	NaN	NaN	NaN	NaN	894923	NaN	1.33018e+06	2.40319e+06	NaN	NaN	537795	NaN	NaN	300889	NaN	NaN	NaN	1.04505e+07	NaN	2.50412e+06	4.29621e+06	NaN	NaN	NaN	NaN	NaN	NaN	3.92504e+06	NaN	2.22166e+06	4.54838e+06	2.75209e+06	NaN	NaN	NaN	NaN	NaN	NaN	NaN	NaN	NaN	NaN	7.05947e+06	2.39841e+06	2.62522e+06	NaN	NaN	NaN	5.57437e+06	618852	NaN	NaN	NaN	NaN	1.36399e+07	NaN	5.01507e+06	NaN	NaN	1.68178e+06	NaN	0	0	1.912e-06	8.402e-07	9.82	662.1	441.9	441.9	1.50576e-10	1.55281e-11	0	0	5.4508e-09	5.19154e-10	0	0	3.35	37.28
O60704	TPST2	High	[R].GAMRPEQEELVMVGTNHVEYR.[Y]	O60704 [43-63]	Medium	High	1xOxidation [M12]	1	1	1	0	2461.16	0	NaN	NaN	NaN	NaN	NaN	NaN	NaN	NaN	NaN	NaN	2.00907e+06	NaN	NaN	NaN	NaN	NaN	NaN	NaN	1.3086e+06	NaN	NaN	NaN	NaN	NaN	NaN	NaN	NaN	NaN	NaN	2.83299e+06	NaN	NaN	NaN	3.65265e+06	555785	NaN	NaN	596785	NaN	NaN	NaN	NaN	NaN	NaN	NaN	856271	NaN	NaN	NaN	NaN	NaN	NaN	NaN	NaN	NaN	721721	NaN	NaN	NaN	NaN	8.18933e+06	NaN	NaN	1.5502e+06	1.65597e+06	NaN	NaN	NaN	NaN	1.35991e+06	617761	NaN	NaN	NaN	3.31771e+06	NaN	NaN	7.42043e+06	2.65007e+06	2.48603e+06	796725	1.95907e+06	NaN	0	0	0.008326	0.1357	0.31	6.6	6.6	6.6	0.487186	0.0222492	0.0222492	0.193744	0.965901	0.173389	0.173388	0.780419	1.53	22.46
O60704	TPST2	High	[R].GAMR.[P]	O60704 [43-46]	High	n/a		1	1	4	0	434.218	1	NaN	120784	NaN	308602	NaN	NaN	NaN	NaN	NaN	NaN	836256	370141	233487	683883	121351	NaN	752028	218807	NaN	1.82577e+06	1.24952e+06	NaN	NaN	NaN	NaN	NaN	NaN	NaN	NaN	NaN	NaN	NaN	NaN	NaN	601747	NaN	NaN	NaN	982891	NaN	NaN	428563	NaN	NaN	NaN	NaN	NaN	NaN	NaN	NaN	NaN	NaN	NaN	NaN	NaN	499188	497911	1.08568e+06	1.12448e+06	727231	NaN	NaN	NaN	NaN	NaN	NaN	NaN	NaN	NaN	NaN	NaN	NaN	NaN	NaN	NaN	NaN	NaN	NaN	NaN	NaN	NaN	NaN	NaN	0	43	NaN	NaN	0.7	63.1	0	0	0.198081	0.00856426	0.00856424	0.05916	0.842663	0.0925974	0.0925973	0.615172	NaN	53.75
P61006	RAB8A	High	[R].GAMGIMLVYDITNEK.[S]	P61006 [80-94]	High	Low	1xOxidation [M3]	1	1	1	0	1670.81	0	NaN	NaN	NaN	NaN	1.54384e+06	926408	534042	623677	1.08245e+06	403894	NaN	884028	NaN	NaN	203922	237298	526370	257262	NaN	NaN	NaN	NaN	NaN	NaN	NaN	NaN	NaN	NaN	NaN	NaN	NaN	NaN	NaN	NaN	NaN	NaN	NaN	NaN	NaN	NaN	NaN	NaN	NaN	NaN	NaN	NaN	NaN	NaN	NaN	NaN	NaN	NaN	NaN	NaN	NaN	NaN	NaN	NaN	NaN	NaN	NaN	NaN	NaN	NaN	NaN	1.90353e+06	NaN	NaN	NaN	NaN	NaN	474074	NaN	2.11518e+06	1.25522e+06	NaN	NaN	NaN	NaN	NaN	NaN	NaN	NaN	0	80	0.1428	0.9898	1.6	250.3	152.4	73.2	0.0249563	0.000949297	0.000949243	0.00562778	0.191477	0.00706336	0.00706333	0.0576213	1.2	58.23
Q9Y6E0-2	STK24	High	[R].GAIYLAEEACPGISDTMVAQLVQR.[L]	Q9Y6E0-2 [394-417]	High	High	1xCarbamidomethyl [C10]	1	2	6	0	2592.28	0	NaN	NaN	NaN	NaN	NaN	NaN	NaN	NaN	NaN	NaN	773542	NaN	NaN	NaN	NaN	NaN	NaN	NaN	NaN	NaN	NaN	NaN	NaN	NaN	NaN	NaN	NaN	NaN	NaN	NaN	NaN	NaN	NaN	NaN	NaN	NaN	247850	NaN	499715	2.42087e+06	NaN	NaN	NaN	NaN	NaN	NaN	NaN	NaN	NaN	NaN	NaN	NaN	556738	NaN	NaN	NaN	NaN	NaN	NaN	NaN	2.41496e+06	1.74626e+06	NaN	623167	654768	NaN	NaN	NaN	NaN	NaN	437805	NaN	NaN	NaN	NaN	NaN	NaN	NaN	3.88353e+06	NaN	NaN	NaN	NaN	0	0	1.912e-06	3.87e-07	6.76	483.5	418.8	418.8	1.73825e-07	1.44365e-08	0	0	6.29235e-06	1.89086e-06	1.73653e-06	7.17154e-05	3.69	68.35
Q9BRK3	MXRA8	High	[R].GAPALLTCVNR.[G]	Q9BRK3 [179-189]	High	High	1xCarbamidomethyl [C8]	1	4	304	0	1171.63	12	9.82716e+07	4.45769e+07	4.38507e+07	5.49684e+07	NaN	1.77508e+07	2.90725e+07	2.9151e+07	1.70848e+07	2.76269e+07	1.14232e+08	1.58683e+07	1.89479e+07	8.64667e+07	4.14295e+06	9.86701e+06	1.33037e+07	7.83339e+06	5.96287e+07	6.87106e+07	8.26874e+07	3.20228e+07	1.09575e+07	10112731	3.73156e+07	1.1672e+08	3.08784e+07	9.93582e+06	2.89259e+07	7.48576e+07	6.25377e+07	3.38345e+07	2.13585e+07	2.47112e+08	1.28681e+08	6.63205e+07	1.62478e+07	9.26074e+07	3.0526e+08	2.70564e+08	9.26614e+07	1.40444e+07	3.12697e+07	1.31339e+06	6.29419e+06	5.00983e+07	4.73735e+07	2.56878e+06	1.57735e+07	1.07592e+08	6.59589e+06	1.14818e+08	8.11192e+07	2.57523e+07	6.67232e+06	2.71962e+07	8.66642e+06	1.48957e+07	9.66292e+07	1.92037e+07	5.87886e+08	3.03187e+08	2.80015e+07	1.29096e+08	1.82275e+08	8.23631e+06	3.41318e+07	1.12609e+08	9.24114e+06	8.61518e+07	1.04767e+08	2.18612e+07	1.17865e+07	5.01063e+07	5.36818e+07	1.61987e+08	2.34957e+08	8.47251e+07	2.96152e+08	4.80918e+07	4.13594e+07	4.15889e+07	NaN	0	0	1.912e-06	2.88e-07	7.98	505.5	394.9	394.9	1.04608e-08	9.96466e-10	0	0	3.78677e-07	4.02553e-08	0	0	2.14	38.81
P24298	GPT	High	[K].VLMEMGPPYAGQQELASFHSTSK.[G]	P24298 [292-314]	High	High		1	1	5	0	2508.19	1	976118	1.05167e+06	3.02827e+06	5.13212e+06	1.80872e+06	2.01725e+06	3324738	2.63889e+06	NaN	2.07803e+06	9.59717e+06	1.11598e+07	1.47244e+06	1.98594e+06	1.7118e+06	569898	922433	649287	1.96953e+06	5.03852e+06	617926	4.48341e+06	4.0067e+06	3.83146e+06	6.54926e+06	NaN	2.09814e+06	NaN	4.96186e+06	3.37071e+06	2.59973e+06	2.04555e+06	3.69197e+06	6.01636e+06	3.97157e+06	3.95574e+06	5.61025e+06	5.69846e+06	1.23037e+07	1.30339e+07	3.49196e+06	1.45184e+06	3.69698e+06	1.03651e+06	5.4109e+06	2.12513e+06	1.45055e+06	2.62524e+06	4.03048e+06	6.48962e+06	857027	5.71606e+06	5.57185e+06	2.68547e+06	1.65704e+06	1.88051e+06	1.67396e+06	1.03269e+07	1.88952e+06	5.06074e+06	1.18284e+07	1.54601e+07	NaN	1.20936e+07	1.2894e+07	NaN	NaN	NaN	NaN	NaN	1.01813e+07	NaN	NaN	1.76884e+07	8.51361e+06	NaN	NaN	NaN	1.7051e+07	NaN	NaN	NaN	NaN	0	292	0.004689	0.05682	7.98	428.6	428.6	428.6	1.04471e-08	9.84235e-10	0	0	3.7818e-07	3.96259e-08	0	0	1.32	50.25
P61020	RAB5B	High	[R].GAQAAIVVYDITNQETFAR.[A]	P61020 [92-110]	High	High		1	1	29	0	2067.05	1	NaN	284393	NaN	NaN	NaN	761593	713297	881157	NaN	NaN	NaN	1.55224e+06	NaN	NaN	601748	337462	NaN	582640	4.41007e+06	NaN	NaN	NaN	293267	NaN	NaN	835182	1.35764e+06	NaN	544876	1.39908e+06	5.5588e+06	NaN	NaN	NaN	NaN	NaN	NaN	NaN	755423	NaN	1.5416e+06	820220	2.45715e+06	463462	1.19828e+06	337662	350797	357921	811765	1.57345e+06	536122	940230	2.03309e+06	NaN	486082	1.12098e+06	501337	706203	NaN	NaN	NaN	920374	NaN	NaN	NaN	NaN	1.65424e+06	NaN	453766	1.188e+06	NaN	NaN	1278270	NaN	NaN	1.1168e+06	NaN	NaN	NaN	NaN	NaN	NaN	NaN	0	0	1.912e-06	1.06e-11	8.37	587.4	379.5	379.5	4.30818e-09	3.29392e-10	0	0	3.45035e-08	1.82742e-09	0	0	5.5	58.66
P51148-2	RAB5C	High	[R].GAQAAIVVYDITNTDTFAR.[A]	P51148-2 [126-144]	High	High		1	2	251	0	2026.02	6	2.22416e+06	1.80998e+06	1.03845e+06	3.76519e+06	2.43352e+06	4.21163e+06	4.33152e+06	2.27379e+06	4.21408e+06	6.05332e+06	3.95989e+06	7.00425e+06	2.6409e+06	2.29274e+06	4.15723e+06	2.07062e+06	1.92248e+06	1.11439e+06	1.18157e+07	468671	1.55739e+06	3.17208e+06	1.82988e+06	6.00532e+06	2.44014e+06	3.77522e+06	2.81736e+06	1.17695e+06	5.69308e+06	1.16405e+07	NaN	1.67982e+06	NaN	5.53492e+06	2.99471e+06	1.65237e+06	2.05826e+06	4.33385e+06	6.02228e+06	5.20634e+06	9.40863e+06	5.45738e+06	8.20332e+06	2.33489e+06	6.48385e+06	2.68646e+06	6.52489e+06	3.30816e+06	5.32214e+06	1.04126e+07	4.23695e+06	6.71364e+06	9.4106e+06	5.54351e+06	3.53647e+06	1.32624e+07	6.02625e+06	1.98985e+06	2.61905e+06	1.2754e+06	5.3393e+06	8.70556e+06	4.60886e+06	3.96732e+06	4.49333e+06	1.20378e+06	9.0914e+06	7.47324e+06	2.42712e+06	6.25972e+06	5.40715e+06	771323	5.38328e+06	5.42877e+06	4.0007e+06	863447	NaN	NaN	2.42839e+06	NaN	NaN	NaN	NaN	0	0	1.912e-06	5.485e-13	11.1	624.5	604.2	604.2	7.86287e-12	9.02306e-13	0	0	2.84633e-10	3.08068e-11	0	0	5.69	60.27
Q8NF91	SYNE1	High	[RI].GASR.[CL]	Q8NF91 [6-9];[2893-2896]	High	n/a		1	1	4	0	390.21	1	NaN	NaN	NaN	NaN	NaN	NaN	NaN	NaN	NaN	NaN	NaN	NaN	NaN	NaN	NaN	NaN	NaN	NaN	NaN	NaN	NaN	1.59167e+06	1.34732e+06	2.42094e+06	1.24366e+06	NaN	NaN	NaN	1.37582e+06	NaN	1.72734e+06	391364	NaN	NaN	849023	NaN	NaN	NaN	3.44667e+06	NaN	NaN	1.46439e+06	NaN	591562	NaN	NaN	NaN	NaN	NaN	NaN	1.2697e+06	2.49164e+06	NaN	NaN	NaN	NaN	NaN	NaN	2.21542e+06	NaN	NaN	3.49494e+06	NaN	NaN	NaN	NaN	NaN	NaN	NaN	NaN	NaN	NaN	NaN	NaN	NaN	NaN	NaN	NaN	NaN	NaN	NaN	NaN	NaN	0	6	NaN	NaN	1.26	136.5	136.5	136.5	0.0543895	0.00187954	0.00187953	0.0108653	0.39089	0.0189608	0.0189606	0.163246	NaN	34.5
Q14204	DYNC1H1	High	[R].VLLTTQGVDMISK.[M]	Q14204 [4330-4342]	High	High		1	1	6	0	1404.78	0	NaN	NaN	NaN	NaN	NaN	NaN	NaN	NaN	NaN	NaN	NaN	1.04145e+06	NaN	NaN	585176	NaN	NaN	NaN	1.62016e+06	NaN	NaN	NaN	NaN	NaN	NaN	NaN	NaN	NaN	NaN	NaN	NaN	NaN	NaN	NaN	NaN	NaN	NaN	NaN	NaN	NaN	NaN	NaN	NaN	NaN	NaN	NaN	NaN	NaN	NaN	NaN	NaN	NaN	NaN	NaN	NaN	NaN	NaN	NaN	NaN	NaN	NaN	NaN	NaN	NaN	1.49751e+06	NaN	NaN	NaN	NaN	1.42123e+06	1.12441e+06	NaN	1.91533e+06	NaN	NaN	NaN	NaN	NaN	NaN	NaN	NaN	NaN	NaN	0	4330	1.912e-06	1.041e-06	5.52	522.2	368.7	368.7	3.02227e-06	1.05545e-06	1.04365e-06	6.53637e-05	0.000109393	1.89086e-06	1.47932e-06	6.42963e-05	3.58	48.57
Q13591	SEMA5A	High	[R].VLLVGGDR.[L]	Q13591 [120-127]	High	High		1	1	30	0	828.494	2	1.14421e+06	915661	1.23144e+06	1.86738e+06	476874	1.72355e+06	NaN	1.72858e+06	1.36426e+06	1.54674e+06	3.18235e+06	2.75984e+06	747218	1.48876e+06	442308	NaN	1.31764e+06	292501	5.45212e+06	1.52362e+06	1.27554e+06	4.46941e+06	964328	4.01196e+06	843471	1.92921e+06	770589	744896	2.68601e+06	6.55271e+06	NaN	1.96798e+06	1.10094e+06	4.17231e+06	982495	619723	3.4036e+06	8.55793e+06	4.37298e+06	1.13472e+07	2.56307e+06	1.1911e+06	2.59928e+06	477607	5.55624e+06	1.39184e+06	1.01079e+06	768282	828813	1.79367e+06	NaN	2.75245e+06	1.90774e+06	1.53435e+06	236317	5.37534e+06	NaN	2.88503e+06	1.70646e+06	2.35319e+06	1.11528e+07	4.75716e+06	1.57867e+06	1.50019e+06	NaN	662930	3.69422e+06	926919	NaN	2.22098e+06	3.10773e+06	NaN	643393	4.67126e+06	3.99609e+06	4.85008e+06	1.05832e+07	NaN	6.10952e+06	2.73096e+06	NaN	5.21574e+06	NaN	0	120	0.002812	0.03331	1.84	332.3	57.8	57.8	0.0146147	0.000609006	0.000608889	0.00425639	0.114241	0.00361899	0.0036189	0.0288824	1.76	32.16
Q14697-1	GANAB	High	[K].VLLVLELQGLQK.[N]	Q14697-1 [85-96]	High	High		1	2	82	0	1352.85	2	NaN	164397	NaN	420579	NaN	NaN	549015	NaN	1.42444e+06	NaN	NaN	534708	NaN	NaN	150823	214508	NaN	NaN	2.64757e+06	NaN	NaN	412749	NaN	3.11463e+06	462867	484990	930109	NaN	1.94134e+06	4.99192e+06	NaN	NaN	NaN	NaN	NaN	NaN	383752	NaN	NaN	2.23335e+06	NaN	551959	1.61828e+06	271155	609249	267858	399054	NaN	NaN	603751	652911	NaN	1.03352e+06	NaN	106533	2.61798e+06	140964	1.10894e+06	562135	NaN	NaN	778423	NaN	NaN	NaN	NaN	930443	466288	NaN	437265	635807	358715	732963	907795	NaN	NaN	NaN	NaN	NaN	NaN	NaN	NaN	NaN	0	0	1.912e-06	1.109e-06	8.2	526.6	403.2	403.2	6.29199e-09	5.37235e-10	0	0	2.27767e-07	2.04475e-08	0	0	3.17	64.17
Q99536	VAT1	High	[K].VLLVPGPEK.[E]	Q99536 [383-391]	High	High		1	3	250	0	951.587	2	6.81425e+06	6.57154e+06	5.43254e+06	9.84989e+06	6.62776e+06	4.0325e+06	7.95001e+06	2.98623e+06	9.42039e+06	9.84557e+06	1.10149e+07	1.85711e+07	3.87064e+06	7.00785e+06	6.66965e+06	3.68325e+06	5.81588e+06	3.99338e+06	1.60142e+07	3.39982e+06	4.08038e+06	1.80162e+07	6.71426e+06	1.12084e+07	9.25867e+06	1.72189e+07	1.22944e+07	3.58954e+06	1.4214e+07	1.42737e+07	2.60686e+06	4.76333e+06	7.50354e+06	1.32991e+07	4.23919e+06	8.55719e+06	7.93352e+06	1.1877e+07	7.02888e+06	3.30625e+07	4.71837e+06	1.56756e+07	1.93179e+07	1.75506e+06	2.3104e+07	3.10809e+06	6.65697e+06	1.06101e+07	7.56492e+06	1.17785e+07	8.50208e+06	3.75049e+06	2.34149e+07	1.28034e+07	4.73395e+06	1.01455e+07	6.49263e+06	1.2618e+07	9.84002e+06	6.60415e+06	1.84565e+07	1.20492e+07	1.51099e+07	6.09334e+06	1.05792e+07	7.60045e+06	1.35507e+07	6.04077e+06	1.81214e+07	1.94267e+07	1.92419e+07	1.43116e+07	1.70249e+07	8.8263e+06	6.40125e+06	1.93327e+07	1.93481e+07	9.36129e+06	1.36373e+07	1.10701e+07	2.06198e+06	5.74916e+06	NaN	0	383	4.9e-05	0.0007179	4.11	378.3	223.8	223.8	7.73316e-05	1.05545e-06	7.85293e-07	5.428e-05	0.0027917	3.36794e-05	3.3019e-05	0.000405638	1.39	38.07
P06396	GSN	High	[R].GASQAGAPQGR.[V]	P06396 [33-43]	High	High		1	1	9	0	999.497	0	NaN	NaN	NaN	NaN	NaN	NaN	NaN	NaN	NaN	NaN	NaN	NaN	NaN	NaN	NaN	NaN	NaN	NaN	NaN	NaN	NaN	NaN	NaN	NaN	NaN	NaN	NaN	NaN	NaN	NaN	NaN	NaN	NaN	76756.3	NaN	NaN	NaN	NaN	NaN	NaN	NaN	NaN	NaN	NaN	NaN	NaN	NaN	NaN	NaN	19565	NaN	NaN	NaN	NaN	NaN	NaN	NaN	NaN	NaN	NaN	NaN	NaN	NaN	NaN	NaN	11711.9	NaN	NaN	NaN	NaN	NaN	NaN	NaN	NaN	NaN	NaN	NaN	NaN	NaN	NaN	NaN	NaN	NaN	0	0	0.008766	0.1463	3.98	308.3	251	251	0.000104798	1.05545e-06	7.3366e-07	5.15863e-05	0.0037796	7.13734e-05	7.08131e-05	0.000991548	1.88	15.47
Q9UEF7-1	KL	High	[K].GASIWDTFTHHPLAPPGDSR.[N]	Q9UEF7-1 [86-105]	High	High		1	2	60	0	2162.04	5	1.03169e+07	7.85443e+06	6.09057e+06	1.28512e+07	9.31661e+06	1.38353e+07	1.02953e+07	1.20738e+07	NaN	7.82791e+06	1.31172e+07	2.73136e+07	1.33567e+07	548370	7.53062e+06	2.49759e+06	1.43709e+07	NaN	6.14659e+06	2.4043e+06	1.3821e+07	6.56926e+06	1.0835e+07	3.27312e+07	8.69268e+06	1.67589e+07	1.90238e+07	1.85359e+07	2.21294e+07	NaN	1.26789e+07	2.02313e+07	1.3991e+07	4.8341e+06	1.13733e+07	1.83019e+06	5.41196e+06	1.46173e+07	1.18075e+07	1.54014e+07	6.66079e+06	3.53424e+06	7.03642e+06	1.28278e+07	2.96042e+06	1.24414e+06	3.83338e+06	4.19356e+06	3.11151e+06	2.64781e+06	771357	5.3082e+06	5.36706e+06	7.64903e+06	754394	4.97884e+06	1.09287e+06	9.85985e+06	4.31872e+06	527830	1.62279e+07	9.38424e+06	7.97745e+06	7.02875e+06	932383	NaN	6.29291e+06	NaN	1.22577e+07	NaN	3.07404e+06	1.52864e+06	NaN	5.53109e+06	4.03559e+06	NaN	2.82864e+06	NaN	1.7182e+06	NaN	1.37541e+06	3.40476e+06	NaN	0	0	1.912e-06	4.341e-14	12.7	724	631.7	631.7	2.00364e-13	2.95773e-14	0	0	7.25309e-12	1.09331e-12	0	0	4.21	51.23
O95831-3	AIFM1	High	[R].VLIVSEDPELPYMRPPLSK.[E]	O95831-3 [155-173]	High	n/a		1	1	5	0	2183.18	0	NaN	NaN	NaN	NaN	NaN	NaN	NaN	NaN	NaN	NaN	NaN	NaN	NaN	NaN	NaN	NaN	NaN	NaN	NaN	NaN	NaN	NaN	NaN	NaN	NaN	NaN	NaN	NaN	NaN	NaN	NaN	NaN	NaN	NaN	NaN	NaN	NaN	NaN	1.0749e+06	NaN	NaN	NaN	745827	NaN	865654	NaN	NaN	NaN	713490	NaN	510023	NaN	NaN	NaN	NaN	NaN	NaN	NaN	1.0663e+06	1.58047e+06	1.02976e+06	912867	NaN	1.79412e+06	NaN	NaN	552622	807593	692448	2.34053e+06	1.18239e+06	NaN	504292	NaN	NaN	NaN	NaN	2.64202e+06	3.05815e+06	2.11529e+06	832189	1.4663e+06	NaN	0	155	NaN	NaN	7.77	517.4	517.4	517.4	1.71276e-08	1.54307e-09	0	0	1.37172e-07	1.04442e-08	0	0	NaN	56.72
Q9HCU0	CD248	High	[R].GASLLCVK.[Q]	Q9HCU0 [208-215]	High	High	1xCarbamidomethyl [C6]	1	1	6	0	847.471	0	1.08024e+06	349184	NaN	596466	NaN	NaN	615209	330652	516811	NaN	NaN	556349	348763	NaN	NaN	525675	NaN	NaN	1.18439e+06	638000	NaN	NaN	370459	885112	NaN	978927	NaN	NaN	NaN	5.02821e+06	1.40078e+06	NaN	313482	1.04619e+06	NaN	NaN	NaN	1.96042e+06	NaN	NaN	NaN	NaN	1.98012e+06	265283	665149	NaN	NaN	NaN	NaN	585453	340272	NaN	2.20178e+06	1.11392e+06	NaN	1.56779e+06	476730	NaN	1.04742e+06	643066	4.19726e+06	NaN	NaN	NaN	NaN	NaN	766737	686090	NaN	1.00778e+06	652572	2.61963e+06	635611	NaN	NaN	NaN	1.03524e+08	3.31415e+06	2.739e+07	NaN	NaN	3.30718e+06	NaN	0	0	0.0004284	0.005345	2.67	329.4	106.5	106.5	0.00213956	6.87834e-05	6.8764e-05	0.00042028	0.0720284	0.00183122	0.00183114	0.0149285	1.92	33.06
O95831-3	AIFM1	High	[R].VLIVSEDPELPYMRPPLSK.[E]	O95831-3 [155-173]	High	High	1xOxidation [M13]	1	4	2	0	2199.17	0	443856	NaN	NaN	NaN	608873	NaN	NaN	NaN	NaN	NaN	NaN	NaN	NaN	NaN	652077	NaN	NaN	NaN	NaN	NaN	NaN	NaN	NaN	NaN	NaN	NaN	NaN	NaN	NaN	NaN	NaN	NaN	NaN	NaN	NaN	NaN	NaN	NaN	NaN	NaN	NaN	NaN	934476	NaN	NaN	NaN	NaN	NaN	NaN	NaN	NaN	NaN	NaN	NaN	NaN	NaN	276853	NaN	NaN	NaN	NaN	NaN	NaN	NaN	NaN	1.71387e+06	NaN	NaN	595622	1.43196e+06	NaN	NaN	NaN	NaN	NaN	NaN	NaN	NaN	NaN	NaN	NaN	NaN	NaN	0	0	1.912e-06	1.554e-06	6.11	439.9	361.2	361.2	7.78427e-07	6.24904e-08	0	0	6.23428e-06	1.89086e-06	1.73763e-06	7.17618e-05	3.22	50.76
P16083	NQO2	High	[K].VLIVYAHQEPK.[S]	P16083 [6-16]	High	High		1	1	133	0	1296.73	6	4.18491e+06	2450866	6.19643e+06	1.61521e+07	562649	1.03871e+07	1.39648e+07	9.79282e+06	935163	1.63456e+07	3.11517e+07	6.46167e+06	3.46596e+06	2.36501e+07	885165	4.77586e+06	2.03996e+07	6.18945e+06	2.74975e+07	9.53558e+06	9.80515e+06	1.34604e+07	NaN	NaN	3.34583e+07	1.39365e+07	1.61651e+07	1.18362e+07	2.90943e+07	7.80121e+06	8.32111e+06	4.48957e+06	1.07407e+07	2.24919e+07	2.75217e+07	3.82172e+06	7.04122e+06	3.97764e+07	2.19295e+07	6.30319e+07	1.5069e+07	9.5086e+06	1.44424e+07	1.36301e+06	2.67185e+06	1.45939e+07	9.43232e+06	5.23496e+06	4.35097e+06	1.69567e+07	4.80393e+06	1.42863e+07	1.15957e+07	8.97073e+06	2.34677e+06	2.97328e+07	6.67557e+06	7.00814e+06	1.15621e+07	NaN	1.76381e+08	4.15762e+07	2.41519e+07	1.46032e+07	3.20006e+07	7.0019e+06	8.53635e+06	1.35998e+07	1.27261e+06	1.24779e+07	1.52356e+07	9.52063e+06	2.8873e+06	8.45783e+06	4.32609e+07	3.76265e+07	4.50908e+07	4.51409e+07	6.70855e+07	5.26082e+07	1.85621e+07	2.8648e+07	NaN	0	0	1.912e-06	1.145e-08	6.61	572	296	296	2.47843e-07	2.08481e-08	0	0	8.97175e-06	1.89086e-06	1.6878e-06	7.0279e-05	2.31	29.75
P0DOX8		High	[K].VIIYEVNK.[R]	P0DOX8 [48-55]	High	High		1	1	26	0	977.567	2	NaN	474785	950074	NaN	NaN	347077	2.04769e+06	288101	NaN	NaN	1.14765e+06	NaN	NaN	NaN	310994	NaN	838092	NaN	NaN	NaN	NaN	NaN	344579	NaN	563623	NaN	658681	NaN	3.32063e+06	4.50377e+06	1.16993e+06	NaN	NaN	NaN	812488	NaN	NaN	2.36479e+06	NaN	NaN	NaN	480195	NaN	NaN	985641	3.93432e+06	NaN	511228	NaN	NaN	NaN	NaN	NaN	NaN	NaN	1.49557e+06	NaN	NaN	NaN	NaN	1.4153e+07	NaN	1.29557e+06	NaN	8.65626e+06	NaN	NaN	NaN	NaN	2.29796e+06	2.05308e+06	737348	516522	NaN	2.30649e+06	1.74373e+06	8.31494e+06	4.81703e+06	1.06776e+07	5.47503e+06	NaN	NaN	NaN	0	48	0.0002845	0.003223	3.8	383.7	206.2	206.2	0.000158108	1.05545e-06	7.00886e-07	4.96746e-05	0.00569159	0.000110334	0.000110272	0.0013603	1.4	36.6
P08123	COL1A2	High	[R].GASGPAGVR.[G]	P08123 [424-432]	High	High		1	1	16	0	771.411	5	NaN	NaN	NaN	80454.3	NaN	NaN	183573	NaN	170803	52272.9	NaN	133571	NaN	NaN	NaN	59456.5	NaN	74530.6	NaN	78093	NaN	264888	NaN	NaN	584944	107009	60041.8	26655	NaN	NaN	55899.6	133877	312248	1.71473e+06	177945	135826	301149	NaN	298976	NaN	666704	224720	NaN	27329.6	NaN	130535	229898	NaN	294630	952764	190519	278825	304453	266124	135473	111569	145873	NaN	NaN	79342	284537	341614	268225	305059	905558	52488.1	101561	89991.3	86439.2	44474	NaN	441637	NaN	1.9095e+06	1.071e+06	214317	NaN	NaN	659476	NaN	NaN	NaN	NaN	0	0	0.0003824	0.004613	3.95	382.2	160.9	160.9	0.000110965	1.05545e-06	7.28271e-07	5.12847e-05	0.00400116	7.62258e-05	7.59235e-05	0.00103175	1.61	17.51
Q13938	CAPS	High	[R].GASGIQGLAR.[F]	Q13938 [19-28]	High	High		1	2	5	0	929.516	1	NaN	1.19327e+06	NaN	NaN	NaN	NaN	974058	NaN	852555	543311	1.76262e+06	NaN	NaN	NaN	NaN	NaN	235173	848056	5.55065e+06	NaN	NaN	NaN	939791	NaN	NaN	NaN	NaN	461574	NaN	NaN	1.89776e+06	NaN	NaN	NaN	NaN	NaN	NaN	NaN	NaN	NaN	NaN	NaN	NaN	NaN	NaN	NaN	NaN	NaN	NaN	NaN	NaN	NaN	NaN	NaN	NaN	NaN	NaN	801298	NaN	NaN	NaN	NaN	NaN	NaN	NaN	NaN	NaN	NaN	436186	2.7126e+06	675840	907596	4.19718e+06	2.26734e+06	NaN	1.65972e+06	NaN	NaN	NaN	NaN	NaN	1.02178e+07	NaN	0	19	1.642e-05	0.0002628	3.05	415.7	228.5	228.5	0.000897085	1.6676e-05	1.66625e-05	0.000165399	0.00280874	3.40125e-05	3.39003e-05	0.000454408	1.94	26.93
Q9BZ95	WHSC1L1	High	[K].GASEISDSCKPLK.[K]	Q9BZ95 [619-631]	n/a	High	1xCarbamidomethyl [C9]	1	4	2	0	1391.68	1	4.00138e+06	NaN	NaN	NaN	NaN	NaN	NaN	1.51794e+06	NaN	NaN	NaN	NaN	NaN	NaN	NaN	NaN	NaN	NaN	NaN	NaN	NaN	NaN	NaN	NaN	NaN	NaN	NaN	NaN	NaN	NaN	NaN	NaN	NaN	NaN	NaN	NaN	NaN	1.35193e+07	NaN	2.14313e+07	NaN	NaN	NaN	NaN	NaN	NaN	1.37596e+06	3.11879e+06	3.46624e+06	NaN	NaN	NaN	NaN	NaN	643057	1.34392e+06	1.07317e+06	NaN	NaN	NaN	1.11763e+07	2.53896e+06	NaN	NaN	NaN	NaN	NaN	NaN	NaN	NaN	NaN	NaN	NaN	NaN	NaN	NaN	NaN	NaN	NaN	NaN	NaN	NaN	NaN	0	0	0.002384	0.03021	NaN	NaN	NaN	NaN	NaN	NaN	NaN	NaN	NaN	NaN	NaN	NaN	2.09	36.71
Q12913-1	PTPRJ	High	[K].GASDTYVTYLIR.[T]	Q12913-1 [877-888]	High	High		1	1	56	0	1358.7	1	1.53437e+07	3.00779e+07	2.84074e+07	2.81933e+07	NaN	2.27165e+06	7.66315e+06	6.60453e+06	1.06851e+07	5.49959e+06	6.1268e+06	9.49203e+06	2.0429e+06	4.85911e+06	4.42271e+06	8.45915e+06	1.73005e+06	3.67661e+06	8.95007e+06	1.3927e+07	1.70761e+06	1.71713e+06	2.85055e+06	2.25673e+07	5.24808e+06	2.0643e+07	4.28156e+06	887223	2.44781e+06	1.578e+07	3.22992e+06	1.92796e+06	1.05307e+06	1.12233e+07	3.89194e+06	1.90195e+06	6.78183e+06	3.14842e+06	1.7485e+06	NaN	8.52191e+06	9.53301e+06	7.44613e+07	4.71374e+06	3.70283e+06	4.3384e+06	901548	4.78458e+06	NaN	1.13487e+07	2.00232e+06	1.0732e+07	1.28605e+07	4.09431e+07	1.66934e+07	1.47698e+07	1.76954e+07	7.92765e+06	1.09979e+07	1.16586e+07	NaN	NaN	4.07286e+06	9.77656e+06	1.20736e+07	1.41141e+07	8.35668e+07	3.96276e+07	3.99528e+06	6.55066e+06	3.9128e+06	1.35026e+07	5.25326e+06	5.90831e+06	1.36079e+07	7.45105e+07	3.3557e+07	2.07751e+07	1.10681e+07	2.35604e+07	3.83124e+06	1.55615e+06	NaN	0	877	1.912e-06	6.871e-08	9.77	600.7	438.8	438.8	1.71561e-10	1.63692e-11	0	0	6.21045e-09	5.47762e-10	0	0	3.6	27.53
Q9UI42-1	CPA4	High	[K].GASDNPCSEVYHGPHANSEVEVK.[S]	Q9UI42-1 [267-289]	High	High	1xCarbamidomethyl [C7]	1	2	13	0	2483.09	0	NaN	NaN	1.64174e+06	NaN	NaN	NaN	891918	NaN	NaN	NaN	2.15908e+06	NaN	NaN	NaN	NaN	NaN	NaN	341645	1.81497e+06	1.75115e+06	NaN	NaN	NaN	NaN	NaN	2.19693e+06	NaN	NaN	NaN	NaN	NaN	NaN	NaN	NaN	NaN	795541	NaN	NaN	NaN	NaN	NaN	NaN	NaN	NaN	NaN	881631	NaN	NaN	NaN	3.0894e+06	NaN	2.16047e+06	NaN	NaN	278135	NaN	NaN	2.51938e+06	2.69554e+06	NaN	NaN	NaN	NaN	8.47272e+06	NaN	NaN	NaN	7.11594e+06	NaN	NaN	NaN	NaN	NaN	NaN	NaN	NaN	4.32448e+06	NaN	2.84508e+07	NaN	NaN	NaN	NaN	0	0	1.912e-06	1.39e-15	13.37	775.3	775.3	775.3	4.27419e-14	6.12819e-15	0	0	3.42313e-13	5.48653e-14	0	0	3.84	27.09
Q9H3G5	CPVL	High	[K].VLIYNGQLDIIVAAALTER.[S]	Q9H3G5 [380-398]	High	High		1	1	4	0	2072.18	1	115091	306999	NaN	NaN	4.10353e+06	NaN	NaN	NaN	3.55806e+06	NaN	NaN	NaN	393386	NaN	NaN	NaN	NaN	NaN	238514	NaN	405133	NaN	470787	2.59723e+07	174463	NaN	186789	NaN	NaN	NaN	NaN	NaN	NaN	NaN	259723	237550	183833	697059	NaN	NaN	306009	NaN	NaN	NaN	NaN	NaN	NaN	NaN	132254	251577	102126	NaN	NaN	NaN	247774	NaN	NaN	253526	NaN	NaN	NaN	NaN	NaN	185678	NaN	2.00031e+07	NaN	NaN	NaN	NaN	NaN	185935	NaN	407857	357530	NaN	NaN	NaN	NaN	NaN	NaN	NaN	NaN	0	380	1.912e-06	2.597e-06	4.11	273.9	273.9	273.9	7.77547e-05	1.05545e-06	7.82664e-07	5.41243e-05	0.00280693	3.40125e-05	3.39198e-05	0.000454568	1.93	71.61
O75891-3	ALDH1L1	High	[R].GASAINWTLIHGDK.[K]	O75891-3 [125-138]	High	High		1	3	157	0	1482.77	6	4.66112e+06	1.91718e+06	447675	2.14585e+07	1.02042e+06	1.91833e+06	4.564e+06	1.8968e+06	1.85979e+06	1.93254e+07	6.81331e+06	3.02662e+07	5.58942e+06	1.57833e+06	5.0221e+06	2.59287e+06	NaN	1.64177e+06	1.13551e+07	1.82738e+06	1.14823e+06	7.0788e+06	1.72974e+06	9.61845e+06	9.26245e+06	1.33917e+07	1.15046e+06	1.8578e+06	1.21709e+07	1.64622e+07	1.70346e+06	3.83618e+06	4.44293e+06	1.82095e+07	3.66002e+06	1.83835e+06	2.28637e+06	NaN	2.84253e+06	5.45613e+06	3.49937e+06	7.2792e+06	1.08941e+07	1.1572e+06	9.22027e+06	1.53917e+06	7.20805e+06	1.41784e+07	4.34983e+06	7.13985e+06	6.03606e+06	8.77342e+06	1.84557e+07	3.32703e+06	3.73176e+06	9.01246e+06	3.67292e+06	1.66986e+07	4.31637e+06	1.00705e+06	NaN	9.46542e+06	11996831	3.21858e+06	3.57035e+06	4.3187e+06	8.00579e+06	5.85419e+06	11412796	5.54169e+06	1.17365e+07	5.8037e+06	4.44304e+06	2.08319e+07	6.43726e+06	1.42369e+07	1.03314e+07	NaN	3.28924e+06	NaN	NaN	NaN	NaN	0	125	1.912e-06	1.756e-06	9.11	581.3	438.9	438.9	7.75264e-10	5.72959e-11	0	0	2.80643e-08	1.56771e-09	0	0	3.77	42.08
P55017-3	SLC12A3	High	[R].GARPSVSGALDPK.[A]	P55017-3 [806-818]	High	High		1	2	218	0	1254.68	7	101725661	3.06963e+07	3.61758e+07	1.39181e+08	1.52372e+07	6.31376e+07	3.19598e+07	5.19224e+07	2.75468e+07	7.62944e+07	1.2935e+08	1.12513e+07	6.02063e+07	4.91853e+07	3.75141e+08	4.2379e+07	5.01836e+07	2.10619e+07	196536653	3.47126e+07	5.17977e+07	5.15015e+07	6.18117e+06	5.85026e+07	6.58546e+07	9.88404e+07	6.04835e+06	3.19232e+07	1.27596e+07	2.56615e+08	4.36283e+07	5.87027e+07	6.59301e+07	4.79839e+07	6.99347e+06	1.0219e+08	5.61363e+06	1.14857e+08	4.32937e+08	1.3491e+08	1.10993e+08	7.9603e+07	2.46606e+08	1.83859e+07	1.25163e+08	4.95327e+07	8.23913e+07	1.39483e+08	3.96055e+08	2.19439e+08	1.53828e+08	1.14868e+08	2.01099e+08	4.59063e+08	2.18585e+08	7.43989e+08	5.0567e+07	1.38721e+08	8.67184e+07	4.96364e+07	2.67671e+07	2.02622e+08	1.24348e+07	9.56022e+07	1.69824e+08	1.95415e+06	1.01031e+08	5.44325e+07	1.00484e+08	9.8555e+07	2.82592e+08	5.6005e+07	114575148	2.03407e+07	1.79863e+07	1.02844e+08	2.21368e+07	6.92069e+07	6.86918e+07	6.31654e+07	4.43387e+07	7.46138e+07	NaN	0	806	1.912e-06	1.717e-06	7.76	456.7	381	381	1.74856e-08	1.60892e-09	0	0	6.3297e-07	6.65833e-08	0	0	2.71	24.39
Q8WVN6	SECTM1	High	[K].GARDSHAGLYMWHLVGHQR.[N]	Q8WVN6 [106-124]	High	n/a		1	1	1	1	2191.07	0	NaN	NaN	NaN	NaN	3.37449e+06	852319	1.1366e+06	959202	8.41116e+06	NaN	NaN	NaN	NaN	NaN	NaN	NaN	571977	NaN	NaN	NaN	NaN	NaN	NaN	3.63293e+06	869967	NaN	NaN	NaN	NaN	NaN	NaN	NaN	NaN	NaN	NaN	NaN	NaN	NaN	NaN	NaN	NaN	8.01845e+06	NaN	466323	925646	1.6685e+06	630995	906848	NaN	NaN	NaN	NaN	NaN	NaN	NaN	NaN	NaN	NaN	NaN	NaN	NaN	NaN	NaN	NaN	NaN	4.09438e+06	4.01346e+06	NaN	NaN	NaN	NaN	NaN	NaN	NaN	NaN	NaN	NaN	NaN	NaN	NaN	NaN	NaN	NaN	0	106	NaN	NaN	0.94	46.6	46.6	46.6	0.113926	0.00444412	0.00444398	0.027556	0.826315	0.0834503	0.0834503	0.582901	NaN	35.76
P00491	PNP	High	[K].VIMDYESLEK.[A]	P00491 [245-254]	High	High		1	1	153	0	1226.6	2	1.1621e+06	NaN	NaN	3.61056e+06	1.23983e+06	564465	652001	788154	1.54128e+06	1.33234e+06	NaN	1.0718e+06	1.72878e+06	1.47979e+06	NaN	NaN	NaN	NaN	NaN	1.46914e+06	1.30196e+06	2.07049e+06	1.02257e+06	6.56118e+06	988926	2.52131e+06	NaN	NaN	NaN	3.55704e+06	NaN	2.75955e+06	2.5331e+06	3.38566e+06	2.24826e+06	654398	NaN	2.36799e+06	4.03821e+06	8.25109e+06	2.92303e+06	1.07996e+06	NaN	NaN	NaN	451154	688554	NaN	526071	2.13505e+06	490977	3.06155e+06	NaN	NaN	NaN	NaN	NaN	1.37489e+06	NaN	1.64125e+06	1.26612e+07	7.50186e+06	2.3048e+06	NaN	NaN	NaN	5.41361e+07	1.89367e+06	NaN	1.42402e+06	4.69509e+06	2.8406e+06	NaN	NaN	3.0342e+06	3.72278e+06	7.10042e+06	NaN	4.1627e+06	NaN	NaN	4.46877e+06	NaN	0	0	1.912e-06	1.918e-05	4.31	470.6	232.5	232.5	4.89908e-05	1.05545e-06	8.7663e-07	5.89275e-05	0.00177035	1.25465e-05	1.24712e-05	0.000285209	2.77	42.83
Q12841	FSTL1	High	[K].GAQTQTEEEMTR.[Y]	Q12841 [274-285]	High	High		1	2	25	0	1380.61	0	NaN	NaN	NaN	NaN	NaN	NaN	NaN	NaN	205939	NaN	NaN	NaN	NaN	NaN	NaN	224134	NaN	NaN	1.73139e+06	NaN	NaN	NaN	NaN	NaN	NaN	NaN	432013	NaN	NaN	NaN	NaN	1.67169e+06	NaN	NaN	NaN	NaN	NaN	NaN	1.18711e+06	NaN	NaN	NaN	NaN	NaN	NaN	NaN	NaN	NaN	NaN	NaN	NaN	NaN	NaN	NaN	NaN	NaN	NaN	NaN	NaN	NaN	NaN	NaN	NaN	NaN	NaN	NaN	380404	NaN	NaN	NaN	NaN	1.14399e+06	NaN	5.36828e+06	1.84101e+06	NaN	NaN	NaN	NaN	NaN	NaN	NaN	NaN	0	0	1.912e-06	6.967e-07	10.17	629.7	499.3	499.3	6.75745e-11	7.03406e-12	0	0	5.41193e-10	6.54729e-11	0	0	3.38	20.74
P24592	IGFBP6	High	[R].GAQTLYVPNCDHR.[G]	P24592 [181-193]	High	High	1xCarbamidomethyl [C10]	1	1	20	0	1530.71	0	NaN	NaN	NaN	NaN	NaN	NaN	NaN	NaN	NaN	NaN	NaN	NaN	NaN	NaN	NaN	NaN	NaN	NaN	NaN	NaN	NaN	NaN	NaN	NaN	NaN	NaN	NaN	NaN	NaN	NaN	NaN	NaN	NaN	NaN	NaN	1.04913e+06	807280	1.88335e+06	NaN	2.59867e+06	NaN	NaN	NaN	382183	NaN	1.59972e+06	NaN	NaN	NaN	NaN	2.14846e+06	NaN	NaN	NaN	902520	NaN	NaN	NaN	NaN	1.94336e+06	5.15171e+06	NaN	2.61722e+06	NaN	NaN	NaN	NaN	884581	NaN	NaN	NaN	2.1827e+06	NaN	NaN	NaN	NaN	NaN	3.17326e+06	1.28067e+07	NaN	NaN	4.19166e+06	NaN	0	0	1.912e-06	3.101e-06	8.62	625.5	464	464	2.40645e-09	1.68734e-10	0	0	1.92728e-08	1.196e-09	0	0	3.29	27.24
P00491	PNP	High	[K].VIMDYESLEK.[A]	P00491 [245-254]	High	High	1xOxidation [M3]	1	1	75	0	1242.59	1	3.98978e+06	2.85613e+06	NaN	3.01045e+06	1.301e+06	1.36973e+06	NaN	NaN	NaN	700622	1.08465e+06	3.17504e+06	421300	NaN	880710	1.71125e+06	1.27314e+06	NaN	1.5467e+07	1.441e+06	2.47845e+06	1.58482e+06	1.71828e+06	3.98467e+06	4.43856e+06	1.07809e+07	1.3206e+06	1.01618e+06	4.75668e+06	4.52638e+06	NaN	1.55282e+06	1.18441e+06	2.61822e+06	828776	1.21886e+06	1.3265e+06	NaN	NaN	NaN	NaN	4.06409e+06	5.2163e+06	1.06581e+06	4.36635e+06	NaN	1.98233e+06	2.45327e+06	1.3273e+06	NaN	809082	1.93655e+06	6.70545e+06	NaN	NaN	4.70784e+06	1.95421e+06	2.87713e+06	3.59585e+06	1.46717e+06	6.18474e+06	1.68001e+06	2.43941e+06	1.85264e+06	NaN	3.78861e+06	4.21366e+06	2.40739e+06	2.90944e+06	2.80926e+06	2.46143e+06	7.4346e+06	916907	1.24288e+06	859606	7.8956e+06	NaN	1.83425e+06	NaN	NaN	NaN	NaN	NaN	0	0	1.912e-06	1.222e-06	4.56	409.5	308.6	308.6	2.76083e-05	1.05545e-06	9.29525e-07	6.13874e-05	0.000998423	5.43545e-06	5.39738e-06	0.000120664	2.5	33.36
Q14574-1	DSC3	High	[R].VLNDGSVYTAR.[A]	Q14574-1 [73-83]	n/a	High		1	2	6	0	1194.61	1	NaN	NaN	1.07582e+06	NaN	NaN	NaN	1.05801e+06	490780	NaN	NaN	NaN	NaN	NaN	NaN	451672	NaN	NaN	NaN	2.78566e+06	NaN	NaN	1.12177e+06	NaN	NaN	786255	NaN	532776	NaN	1.72055e+06	1.93344e+06	1.01734e+06	627694	NaN	NaN	NaN	NaN	NaN	NaN	1.02753e+07	3.43243e+06	NaN	NaN	3.68972e+06	NaN	NaN	1.72628e+06	8.20183e+06	1.35672e+06	1.52179e+06	NaN	1.18308e+06	NaN	NaN	2.14491e+06	988339	NaN	852125	NaN	5.37241e+06	1.17476e+06	NaN	2.52084e+06	NaN	NaN	1.8929e+06	NaN	709440	NaN	815893	1.00152e+07	1.80618e+06	942323	1.57852e+06	NaN	NaN	NaN	NaN	NaN	NaN	3.83262e+06	NaN	NaN	NaN	0	0	3.826e-05	0.0006229	NaN	NaN	NaN	NaN	NaN	NaN	NaN	NaN	NaN	NaN	NaN	NaN	1.77	28.92
P48723	HSPA13	High	[R].VINEPTAAAMAYGLHK.[A]	P48723 [200-215]	n/a	High		1	1	1	0	1685.87	0	NaN	NaN	NaN	NaN	NaN	NaN	NaN	NaN	NaN	759460	NaN	NaN	NaN	4.42749e+06	NaN	363600	NaN	NaN	1.33466e+06	NaN	NaN	NaN	NaN	NaN	578002	NaN	799317	NaN	NaN	2.36234e+06	NaN	642183	NaN	NaN	593638	NaN	NaN	NaN	1.62552e+06	NaN	NaN	NaN	1.09001e+06	NaN	NaN	NaN	1.08967e+06	NaN	NaN	1.28053e+06	NaN	NaN	NaN	NaN	430245	1.51171e+06	NaN	NaN	NaN	825730	NaN	NaN	NaN	NaN	NaN	NaN	1.32511e+06	NaN	NaN	NaN	NaN	NaN	NaN	1.15557e+06	NaN	NaN	NaN	NaN	NaN	NaN	NaN	NaN	NaN	0	0	1.912e-06	7.827e-08	NaN	NaN	NaN	NaN	NaN	NaN	NaN	NaN	NaN	NaN	NaN	NaN	3.35	40.54
Q5SRE7-1	PHYHD1	High	[R].GALVLIHGEVVHK.[S]	Q5SRE7-1 [235-247]	n/a	High		1	2	11	0	1371.81	1	NaN	NaN	NaN	NaN	NaN	NaN	NaN	NaN	NaN	NaN	NaN	2.0996e+06	NaN	NaN	NaN	466173	NaN	NaN	5.10354e+06	NaN	NaN	NaN	NaN	NaN	1.4541e+06	NaN	1.28951e+06	NaN	1.35623e+06	2.82141e+06	NaN	NaN	NaN	3.33935e+06	NaN	NaN	NaN	NaN	NaN	3.37573e+06	NaN	1.60205e+06	1.59472e+06	NaN	877413	NaN	NaN	NaN	NaN	2.26753e+06	870892	NaN	3.42299e+06	NaN	532935	2.04809e+06	NaN	1.45957e+06	NaN	NaN	NaN	3.20938e+06	NaN	NaN	1.86984e+06	NaN	2.07317e+06	1.22986e+06	NaN	NaN	2.3797e+06	NaN	1.08585e+06	NaN	1.23007e+06	NaN	NaN	NaN	NaN	NaN	NaN	NaN	NaN	0	0	1.169e-05	6.628e-05	NaN	NaN	NaN	NaN	NaN	NaN	NaN	NaN	NaN	NaN	NaN	NaN	1.96	31.72
P46976-1	GYG1	High	[K].GALVLGSSLK.[Q]	P46976-1 [18-27]	n/a	High		1	3	3	0	944.578	0	NaN	849055	NaN	NaN	NaN	NaN	NaN	NaN	NaN	NaN	NaN	NaN	NaN	NaN	NaN	783380	NaN	NaN	NaN	NaN	NaN	NaN	NaN	NaN	NaN	2.84426e+06	NaN	NaN	NaN	NaN	NaN	NaN	NaN	NaN	NaN	NaN	1.40061e+06	NaN	NaN	NaN	NaN	NaN	NaN	NaN	NaN	NaN	NaN	NaN	NaN	NaN	NaN	NaN	NaN	NaN	NaN	1.06061e+06	NaN	NaN	NaN	NaN	NaN	NaN	NaN	NaN	NaN	NaN	NaN	717283	NaN	2.22752e+06	NaN	3.01015e+06	NaN	NaN	NaN	NaN	NaN	NaN	NaN	NaN	NaN	NaN	NaN	0	0	0.0007014	0.01017	NaN	NaN	NaN	NaN	NaN	NaN	NaN	NaN	NaN	NaN	NaN	NaN	1.43	38.86
A6NMZ7-1	COL6A6	High	[K].VINSLSMGINK.[S]	A6NMZ7-1 [279-289]	n/a	High		1	2	1	0	1175.65	0	NaN	NaN	NaN	NaN	NaN	NaN	NaN	NaN	NaN	NaN	NaN	NaN	NaN	NaN	NaN	NaN	NaN	NaN	NaN	NaN	NaN	NaN	NaN	NaN	NaN	NaN	NaN	NaN	NaN	NaN	NaN	NaN	NaN	NaN	NaN	NaN	NaN	NaN	NaN	NaN	NaN	NaN	NaN	NaN	NaN	NaN	NaN	807605	NaN	NaN	NaN	NaN	NaN	NaN	NaN	696002	NaN	NaN	NaN	NaN	NaN	NaN	NaN	NaN	NaN	NaN	NaN	NaN	542796	NaN	NaN	NaN	NaN	NaN	NaN	NaN	NaN	NaN	NaN	NaN	NaN	NaN	NaN	0	0	0.009981	0.176	NaN	NaN	NaN	NaN	NaN	NaN	NaN	NaN	NaN	NaN	NaN	NaN	1.71	28.66
Q15274	QPRT	High	[R].GAGWTGHVAGTRK.[T]	Q15274 [127-139]	High	High		1	1	211	1	1297.68	4	7.09906e+06	4.24574e+06	1.99922e+06	1.89683e+07	8.88503e+07	5.00592e+06	8.27458e+06	6.42868e+06	7.31173e+07	1.40805e+07	8.58134e+06	1.5738e+07	2.76892e+06	2.62084e+06	1.90711e+06	2.17563e+06	3.08142e+06	3.46421e+06	1.34753e+07	5.98346e+06	2.74212e+06	3.4339e+07	3.61975e+06	9.74831e+07	7.70214e+07	9.89615e+06	5.05745e+06	1.16265e+07	1.12636e+07	1.93929e+07	1.17774e+07	4.00403e+06	2.03699e+07	8.13562e+07	1.04383e+07	8.59628e+06	8.67426e+06	3.6772e+06	4.99551e+06	3.36541e+06	3.56855e+07	5.82962e+07	7.90155e+06	5.04624e+06	7.23187e+06	5.08267e+06	8.93668e+06	1.17015e+07	1.29496e+07	1.43421e+08	3.00858e+07	3.20449e+07	4.54531e+06	6.72569e+06	1.85175e+06	1.15497e+07	5.1645e+06	4.96195e+06	9.70167e+06	4.92199e+06	21212189	1.51662e+07	1.77837e+07	7.63251e+06	8.13635e+06	153852068	2.43454e+07	9.13e+06	7.77452e+06	8.3513e+06	1.46954e+07	1.18577e+07	1.02729e+07	1.14883e+07	4.59528e+06	4.68975e+06	3.41072e+06	5.79345e+06	7.88733e+07	1.0421e+07	5.41307e+06	4.86843e+06	NaN	0	127	1.912e-06	9.878e-09	12.25	776.3	604.8	604.8	5.57924e-13	7.16822e-14	0	0	2.01966e-11	2.48468e-12	0	0	3.04	19.03
Q15274	QPRT	High	[R].GAGWTGHVAGTR.[K]	Q15274 [127-138]	High	High		1	1	132	0	1169.58	4	2.71662e+07	8.35735e+06	5.66225e+06	9.24472e+06	1.54926e+06	1.6512e+06	6.61253e+06	933889	2.8473e+06	4.11047e+06	1.63066e+07	4.34878e+06	1.54363e+06	3.45927e+06	459487	802332	2.05782e+06	832534	1.19906e+07	1.05163e+07	2.04742e+06	6.76063e+07	1.18308e+06	3.86231e+06	6.26846e+07	1.34262e+07	1.28773e+06	4.92108e+06	1.4698e+07	1.0577e+07	8.35097e+06	1.23758e+07	2.59912e+07	3.02932e+08	2.14025e+07	1.30113e+07	1.70148e+07	5.81058e+06	1.363e+07	2.32882e+07	7.95592e+06	4.04975e+06	1.11921e+06	NaN	723999	1.60661e+06	3.52411e+06	3.59201e+06	1.1447e+07	2.00766e+07	3.11474e+06	1.10088e+07	3.4318e+06	2.10196e+06	NaN	1.15356e+06	2.54907e+06	1.2103e+07	1.78458e+07	1.4668e+07	7.44828e+07	59022957	1.80967e+08	1.37281e+07	2.25992e+07	8.43528e+06	5.51513e+06	4.43135e+06	8.35081e+06	1.35671e+07	1.91478e+07	1.60428e+07	5.60836e+06	8.45343e+07	5.75408e+07	9.26904e+06	4.35821e+07	3.88711e+07	2.61341e+08	2.74897e+07	2.08527e+07	2.56594e+07	NaN	0	127	1.912e-06	5.12e-08	12.11	739.7	462.5	462.5	7.75264e-13	9.05975e-14	0	0	2.80643e-11	3.1331e-12	0	0	3.04	22.52
O75083	WDR1	High	[K].VINSVDIK.[Q]	O75083 [148-155]	High	High		1	1	63	0	887.52	2	1.4248e+06	NaN	437508	NaN	NaN	858625	470417	501804	NaN	NaN	2.06063e+06	744921	NaN	NaN	NaN	276312	NaN	343776	3.85634e+06	NaN	579885	1.62805e+06	1.1116e+06	NaN	835932	854572	834548	299415	NaN	2.62408e+06	866307	712313	914038	4.75602e+06	1.69603e+06	760918	949624	4.32699e+06	NaN	7.8105e+06	NaN	NaN	3.24646e+06	311867	2.65992e+06	391185	454340	NaN	NaN	859149	NaN	1.21273e+06	NaN	980379	580420	5.23096e+06	NaN	2.28373e+06	NaN	1.61218e+06	NaN	1.29407e+06	1.3844e+06	2.10947e+06	904156	NaN	3.92627e+06	1.30042e+06	NaN	3.12012e+06	1.93057e+06	1.09622e+06	1.32871e+06	1.71403e+06	1.66315e+06	NaN	6.82019e+06	NaN	1.73065e+06	2.0877e+06	823943	851168	NaN	0	148	0.0007804	0.01152	2.94	304.4	110.9	110.9	0.00113928	3.47531e-05	3.46683e-05	0.000202528	0.0396487	0.000969786	0.000969649	0.00860917	1.05	28.17
Q8IUL8	CILP2	High	[R].GAGVYHEVK.[A]	Q8IUL8 [544-552]	High	Low		1	1	48	0	959.495	3	808796	393278	911951	437397	1.04891e+06	NaN	2.47945e+06	709991	1.15087e+06	2.88533e+06	6.47925e+06	NaN	884768	NaN	1.77485e+06	785918	1.44043e+06	3.6779e+06	1.99906e+06	786564	601511	1.5643e+06	989367	838693	1.23848e+06	NaN	509550	NaN	1.56967e+06	NaN	2.58583e+06	NaN	NaN	1.6359e+06	NaN	613127	579266	2.16649e+06	NaN	1.04563e+07	1.97331e+06	1.92474e+06	3.54959e+06	386429	NaN	NaN	NaN	1.09879e+06	NaN	6.40667e+06	805848	2.618e+06	3.20057e+06	8.93729e+06	NaN	1.45298e+06	493220	981756	NaN	NaN	2.53227e+06	NaN	NaN	NaN	NaN	780594	1.91206e+06	833078	1.37459e+06	5.05093e+06	NaN	1.96949e+06	1.37557e+06	NaN	4.16749e+06	1.27753e+07	3.98317e+06	4.29325e+06	NaN	3.13946e+06	NaN	2.03053e+06	NaN	0	544	0.09372	0.9198	2.05	265.8	44.7	44.7	0.00888417	0.000325828	0.000325815	0.00234478	0.247601	0.0102424	0.0102424	0.083943	1.26	32.21
O00391	QSOX1	High	[R].VLNTEANVVR.[K]	O00391 [218-227]	High	High		1	2	170	0	1114.62	2	737670	2.11658e+06	5.26608e+06	1.69683e+06	NaN	2.20082e+06	5.90006e+06	3.55374e+06	3.75085e+06	5.47831e+06	NaN	6.09925e+06	3.77075e+06	8.79283e+06	866293	696564	894526	2.36508e+06	9.25592e+06	545999	1.63471e+06	NaN	NaN	NaN	NaN	1.34e+07	3.16147e+06	934411	3.29779e+06	9.90671e+06	1.81603e+06	352458	1.97325e+07	1.6549e+07	3.99181e+06	2.94034e+06	1.12727e+06	3.87657e+06	NaN	7.30621e+06	2.60998e+06	NaN	1.02031e+07	625873	5.86268e+06	1.4182e+06	1.92736e+06	4.63195e+06	NaN	1.26578e+06	518481	3.17701e+06	2.521e+06	NaN	2.37029e+06	8.24015e+06	1.90488e+06	NaN	2.38834e+06	1.31507e+06	1.45391e+07	1.00142e+07	NaN	2.14197e+07	1.07411e+07	3.5802e+06	1.21229e+07	NaN	1.57088e+06	4.30801e+06	1.64766e+06	2.1512e+07	3.98382e+06	2.3779e+07	1.59093e+07	5.01268e+07	1.69186e+07	1.2034e+07	8.96413e+06	8.69085e+06	966656	NaN	NaN	0	218	1.912e-06	1.089e-06	6.01	480.4	231.1	231.1	9.78112e-07	7.6916e-08	0	0	3.5406e-05	1.89086e-06	1.527e-06	6.56987e-05	3.07	28.09
P12429	ANXA3	High	[K].GAGTNEDALIEILTTR.[T]	P12429 [105-120]	High	High		1	1	105	0	1673.87	2	646728	603585	1.01763e+06	1.01536e+06	542799	220853	448139	328923	477726	415027	2.60869e+06	456141	NaN	500673	2.1864e+06	340834	237019	NaN	7.12297e+06	325479	637930	429326	NaN	1.44087e+06	868284	2.88953e+06	260444	1.2121e+06	484475	8.09564e+06	NaN	NaN	846681	NaN	NaN	NaN	NaN	3.17082e+06	NaN	1.13514e+07	817609	2.45397e+06	1.58272e+06	178054	526897	NaN	1.05945e+06	2.74741e+06	988965	3.81141e+06	577007	NaN	2.30845e+06	1.18902e+06	209417	2.3896e+06	NaN	1.53469e+06	1.64705e+06	2.94324e+06	3.29851e+06	2.14589e+06	965343	3.8478e+06	5.69839e+06	1.29063e+06	2.64703e+06	533719	415709	3.21061e+06	4.44863e+06	8.04977e+06	6.91918e+06	477709	1.17785e+06	3.7267e+06	2.5282e+06	1.60264e+06	NaN	3.70998e+06	520860	NaN	NaN	0	0	1.912e-06	2.246e-12	13.1	714.3	598.4	598.4	7.86287e-14	1.00796e-14	0	0	2.84633e-12	3.67088e-13	0	0	4.6	64.7
O75369-8	FLNB	High	[K].GAGTGGLGLTVEGPCEAK.[I]	O75369-8 [1067-1084]	High	High	1xCarbamidomethyl [C15]	1	11	3	0	1673.82	0	676591	NaN	NaN	NaN	NaN	NaN	NaN	NaN	NaN	NaN	NaN	1.02358e+06	690062	NaN	681885	526584	NaN	NaN	NaN	NaN	NaN	NaN	NaN	NaN	NaN	NaN	NaN	NaN	NaN	NaN	NaN	NaN	NaN	NaN	NaN	NaN	1.09747e+06	NaN	NaN	3.00175e+06	NaN	NaN	4.5225e+06	NaN	NaN	NaN	NaN	2.0905e+06	NaN	1.66044e+06	NaN	NaN	1.96284e+06	3.69758e+06	1.66462e+06	NaN	NaN	2.16432e+06	2.9697e+06	NaN	NaN	1.43428e+06	1.06464e+06	NaN	2.04679e+06	NaN	NaN	NaN	1.25703e+06	3.96813e+06	1.25872e+06	NaN	708411	NaN	NaN	NaN	NaN	NaN	NaN	NaN	NaN	NaN	NaN	0	1067	1.912e-06	2.48e-09	12.93	703.7	492.9	492.9	1.17662e-13	1.70271e-14	0	0	4.2593e-12	6.59911e-13	0	0	4.68	41.1
P21333-2	FLNA	High	[R].GAGTGGLGLAVEGPSEAK.[M]	P21333-2 [1382-1399]	High	High		1	2	23	0	1570.81	1	570027	1.19822e+06	2.8176e+06	2.90278e+06	2.03752e+06	797242	4.63508e+07	3.6351e+06	3.55059e+07	1.72276e+06	9.59282e+06	NaN	2.78682e+06	9.43071e+06	NaN	993836	NaN	738928	7.47862e+06	1.16088e+06	NaN	6.77265e+06	1.32316e+06	3.39107e+06	NaN	3.69393e+06	774633	604143	NaN	NaN	8.57856e+06	604658	962204	NaN	3.6343e+07	1.03865e+06	3.51383e+06	7.43431e+06	2.8155e+07	2.48082e+07	1.08284e+07	NaN	2.26583e+06	NaN	NaN	2.88909e+07	NaN	NaN	NaN	3.10851e+07	NaN	5.47982e+06	3.06817e+06	NaN	927458	1.81277e+06	584287	3.29065e+06	5.06553e+06	2.41792e+06	4.86699e+07	2.23452e+06	2.19975e+06	1.65844e+07	1.48931e+08	3.43125e+06	NaN	2.2652e+06	NaN	966403	4.12111e+06	NaN	4.05974e+06	2.24944e+06	7.23889e+06	7.85363e+06	5.4389e+07	5.84732e+07	5.78527e+07	1.52847e+08	1.43374e+07	1.08674e+07	NaN	0	0	1.912e-06	9.142e-08	11.93	672.5	493.8	493.8	1.17662e-12	1.4863e-13	0	0	4.2593e-11	5.52784e-12	0	0	3.45	40.03
P09525	ANXA4	High	[K].GAGTDEGCLIEILASR.[T]	P09525 [101-116]	High	High	1xCarbamidomethyl [C8]	1	2	76	0	1661.82	3	5.20494e+06	2.34258e+06	1.7244e+06	3.83083e+06	1.18479e+06	1.00381e+06	1.79682e+06	1.16976e+06	658711	1.86478e+06	1.11835e+06	5.52183e+06	1.56602e+06	2.30538e+06	2.63366e+06	1.53295e+06	767842	963673	1.84356e+06	2.08496e+06	1.37408e+06	5.59239e+06	543057	5.58149e+06	2.30091e+06	1.3588e+06	NaN	1.55733e+06	5.35189e+06	4.13032e+06	1.69228e+06	2.13133e+06	NaN	7.33669e+06	2.44625e+06	1.30914e+06	1.37972e+06	1.57873e+06	3.76128e+06	6.9797e+06	4.23066e+06	2.23195e+06	4.09723e+06	845956	2.71457e+06	662211	1.72402e+06	6.1949e+06	2.44847e+06	2.29547e+06	2.20616e+06	741635	6.9474e+06	1.35982e+06	2.23537e+06	3.95683e+06	3.00725e+06	4.23011e+06	3.07978e+06	905595	1.3551e+07	6.05444e+06	6.48045e+06	2.11967e+06	3.39176e+06	836765	1.99376e+06	4.17233e+06	2.38251e+06	2.25009e+06	6.71434e+06	2.13503e+06	4.09865e+06	1.2504e+06	NaN	3.91575e+06	1.40755e+07	2.67e+06	4.16317e+06	NaN	2.74201e+06	1.00461e+06	NaN	0	101	1.912e-06	4.395e-11	15.1	803.1	707.3	707.3	7.86287e-16	1.21242e-16	0	0	2.84633e-14	4.63126e-15	0	0	5	61.5
P27216-1	ANXA13	High	[K].GAGTDEETLIR.[I]	P27216-1 [260-270]	High	High		1	2	58	0	1161.57	1	NaN	NaN	NaN	NaN	NaN	659032	5.62715e+06	NaN	NaN	NaN	NaN	1.37682e+06	NaN	NaN	1.30912e+06	NaN	NaN	NaN	NaN	1.07405e+06	894232	NaN	NaN	1.39178e+06	1.53613e+06	NaN	NaN	981665	2.75137e+06	3.83561e+06	NaN	858565	1.57758e+06	NaN	NaN	NaN	NaN	NaN	NaN	NaN	NaN	964319	NaN	359584	NaN	NaN	NaN	NaN	657913	2.88354e+06	968385	NaN	2.31143e+06	NaN	769350	NaN	581777	4.24789e+06	NaN	NaN	NaN	NaN	NaN	NaN	NaN	NaN	NaN	NaN	912305	NaN	NaN	1.1731e+07	1.94402e+06	2.01756e+06	6.42385e+06	NaN	NaN	NaN	NaN	NaN	NaN	NaN	NaN	0	260	3.779e-06	2.404e-05	3.93	487.2	360.2	360.2	0.000116148	1.05545e-06	7.24147e-07	5.10856e-05	0.000930036	4.24415e-06	4.08034e-06	0.000121315	2.51	29.95
P20073-1	ANXA7	High	[K].GAGTDDSTLVR.[I]	P20073-1 [431-441]	High	High		1	2	54	0	1091.53	1	NaN	324664	NaN	NaN	NaN	NaN	NaN	NaN	605467	743111	NaN	NaN	306519	NaN	NaN	244332	NaN	NaN	NaN	NaN	NaN	NaN	NaN	NaN	NaN	NaN	483455	344412	610740	3.06007e+06	NaN	NaN	NaN	NaN	495349	NaN	NaN	NaN	NaN	NaN	NaN	NaN	996149	NaN	858641	NaN	NaN	577311	NaN	NaN	NaN	NaN	NaN	NaN	485952	NaN	694332	NaN	NaN	NaN	NaN	NaN	2.03347e+06	556887	NaN	NaN	450314	283388	329517	NaN	NaN	NaN	NaN	922280	NaN	NaN	NaN	NaN	NaN	NaN	NaN	NaN	NaN	0	0	1.912e-06	1.774e-06	4.16	431.2	285.7	285.7	6.97905e-05	1.05545e-06	8.55215e-07	5.79341e-05	0.00252012	1.56966e-05	1.56951e-05	0.00033415	2.42	23.53
Biognosys|iRT-Kit_WR_fusion		High	[R].GAGSSEPVTGLDAK.[T]	Biognosys|iRT-Kit_WR_fusion [44-57]	n/a	High		1	1	92	0	1288.64	2	953057	506327	717170	NaN	NaN	NaN	NaN	1.84149e+06	NaN	NaN	NaN	NaN	1.80711e+06	NaN	599679	974758	549371	NaN	2.18862e+06	1.93054e+06	NaN	2.10359e+06	691384	1.02585e+06	NaN	NaN	589125	354986	NaN	NaN	NaN	471844	781668	3.07166e+06	NaN	NaN	450629	NaN	1.24203e+06	NaN	NaN	NaN	NaN	265663	NaN	NaN	NaN	633950	NaN	NaN	NaN	NaN	1.53875e+06	NaN	NaN	NaN	435001	NaN	NaN	1.0541e+06	NaN	NaN	980555	NaN	997475	NaN	NaN	NaN	594073	1.46381e+06	NaN	NaN	567948	NaN	NaN	NaN	NaN	2.75862e+06	2.76181e+06	NaN	3.61773e+06	2.78883e+06	NaN	0	0	1.912e-06	2.858e-09	NaN	NaN	NaN	NaN	NaN	NaN	NaN	NaN	NaN	NaN	NaN	NaN	3.48	27.02
P15924-1	DSP	High	[R].GAGSIAGASASPK.[E]	P15924-1 [2014-2026]	High	High		1	3	11	0	1073.56	0	NaN	NaN	1.10766e+06	NaN	578470	NaN	241787	NaN	448169	NaN	NaN	NaN	NaN	NaN	NaN	NaN	90857.2	NaN	NaN	NaN	NaN	NaN	NaN	9.77536e+06	458086	NaN	NaN	NaN	355261	387641	NaN	NaN	NaN	NaN	NaN	NaN	NaN	336922	214201	798033	NaN	903951	738261	NaN	NaN	224116	NaN	237192	NaN	NaN	NaN	892821	NaN	NaN	236527	NaN	NaN	NaN	NaN	1.29474e+06	NaN	NaN	NaN	NaN	NaN	4.34933e+06	993008	NaN	NaN	1.85885e+06	NaN	NaN	1.07149e+06	858502	264310	NaN	NaN	NaN	NaN	1.11427e+06	NaN	NaN	NaN	0	0	1.169e-05	3.956e-05	5.18	523.6	308.2	308.2	6.5742e-06	1.05545e-06	9.98796e-07	6.37674e-05	0.000237927	2.90457e-06	2.85808e-06	0.000125408	2.34	20.94
O00391	QSOX1	High	[R].VLNTEANVVRK.[F]	O00391 [218-228]	High	High		1	2	207	1	1242.72	2	1.34895e+06	619474	600337	3.51929e+06	805681	1.11037e+06	887185	1.34147e+06	1.78903e+06	3.58807e+06	1.52904e+06	670186	2.82835e+06	673931	368241	1.37449e+06	2.17053e+06	1.77399e+06	3.24856e+06	4.16096e+06	1.8962e+06	4.25161e+06	1.58392e+06	1.15542e+06	6.02569e+06	4.54634e+06	3.41361e+06	1.66146e+06	3.06765e+06	5.03761e+06	840286	1.44431e+06	1.11843e+06	4.67977e+06	2.11893e+06	1.72964e+06	3.29799e+06	5.36626e+06	4.86018e+06	7.80228e+06	4.81353e+06	1.78277e+06	3.99283e+06	379186	2.09196e+06	178411	1.47984e+06	706466	2.80066e+06	9.06905e+06	1.92539e+06	6.65467e+06	2.98503e+06	6.31487e+06	375042	4.35018e+06	1.33592e+06	3.35056e+06	2.03289e+06	4.71441e+06	1.24573e+07	7.01415e+06	3.49871e+06	1.87925e+06	1.64555e+06	779197	1.93788e+06	1.07498e+06	1.8049e+06	1.44703e+06	1.75618e+06	3.33236e+06	1.81646e+06	672503	3.66567e+06	1.98329e+06	4.39262e+06	2.48279e+06	2.80383e+07	3.02318e+06	796886	2.9302e+06	NaN	0	0	1.912e-06	2.621e-09	10.66	657.4	412.4	412.4	2.20003e-11	2.82519e-12	0	0	7.96402e-10	1.05397e-10	0	0	2.46	22.32
O00533-2	CHL1	High	[K].GAGPESEPYIFQTPEGVPEQPTFLK.[V]	O00533-2 [915-939]	High	High		1	2	30	0	2718.33	0	296492	374403	1.06517e+06	518694	NaN	NaN	NaN	1.43267e+06	NaN	807910	NaN	901126	NaN	NaN	NaN	917431	NaN	775118	NaN	1.04385e+06	346504	NaN	NaN	NaN	NaN	NaN	NaN	NaN	NaN	NaN	NaN	1.25676e+06	613046	3.54183e+06	1.34596e+06	NaN	NaN	3.3753e+06	2.27063e+06	NaN	894340	NaN	NaN	NaN	345652	511612	NaN	NaN	NaN	NaN	NaN	NaN	NaN	NaN	318582	NaN	304992	NaN	1.40463e+06	NaN	7.53632e+06	5.89652e+06	NaN	NaN	NaN	NaN	NaN	NaN	NaN	NaN	NaN	NaN	NaN	1.53759e+06	NaN	NaN	6.52698e+06	NaN	1.35608e+06	2.2478e+06	NaN	3.13986e+06	NaN	0	0	1.912e-06	3.331e-08	12.71	740.1	684.7	684.7	1.95854e-13	2.9331e-14	0	0	7.08985e-12	1.08213e-12	0	0	4.33	63.29
O75369-8	FLNB	High	[R].GAGIGGLGITVEGPSESK.[I]	O75369-8 [1355-1372]	High	High		1	9	5	0	1628.85	0	NaN	NaN	NaN	NaN	NaN	NaN	NaN	NaN	NaN	NaN	NaN	1.22442e+06	360152	NaN	533570	NaN	NaN	NaN	NaN	NaN	NaN	1.04488e+06	NaN	NaN	NaN	NaN	NaN	NaN	NaN	NaN	NaN	NaN	NaN	NaN	NaN	409013	NaN	807722	NaN	NaN	NaN	NaN	NaN	NaN	984771	NaN	NaN	NaN	NaN	1.06688e+06	NaN	NaN	NaN	NaN	NaN	NaN	NaN	NaN	NaN	633096	NaN	NaN	937481	NaN	1.34708e+06	NaN	NaN	NaN	NaN	2.19457e+06	1.19199e+06	NaN	1.92978e+06	NaN	NaN	NaN	NaN	NaN	NaN	NaN	NaN	NaN	NaN	0	0	1.912e-06	1.79e-10	9.73	653.3	359.4	359.4	1.85975e-10	1.75655e-11	0	0	6.73223e-09	5.82578e-10	0	0	4.5	48.1
Q9H223	EHD4	High	[K].VINTPEVLR.[V]	Q9H223 [246-254]	High	High		1	1	77	0	1040.61	2	1.91197e+06	2.26442e+06	1.17162e+06	1.24572e+07	17884766	5.36134e+06	6.9504e+06	5.12745e+06	1.54551e+07	1.33814e+07	1.14721e+07	1.6907e+07	4.2127e+06	3.2601e+06	4.35438e+06	1.03848e+06	1.50385e+06	NaN	8.55215e+06	1.54522e+06	1.49753e+06	3.80079e+06	2.31456e+06	2.41983e+07	4.77977e+06	1.07747e+07	2.17633e+06	1.28547e+06	4.54195e+06	1.16688e+07	2.20012e+06	1.56643e+06	1.79629e+06	5.04589e+06	2.30632e+06	1.97686e+06	5.29817e+06	2.80284e+06	1.24886e+07	5.78785e+06	2.12928e+07	1.50134e+07	1.3192e+07	6.65235e+06	8.60675e+06	5.12603e+06	4.4803e+06	1.13124e+07	1.14967e+07	3.13861e+07	1.2992e+07	2.59306e+07	1.11773e+07	8.30573e+06	2.58827e+06	1.18161e+07	2.78433e+06	8.2272e+06	4.68676e+06	2.13083e+06	9.81008e+06	5.98843e+06	4.98852e+06	6.68089e+06	1.14001e+07	1.94621e+07	1.42082e+07	9.1164e+06	1.07756e+07	1.75893e+07	1.08296e+07	1.40743e+07	1.22057e+07	9.58816e+06	5.68923e+06	6.05198e+06	NaN	7.60451e+06	1.09928e+07	1.57125e+07	1.56875e+06	2.60553e+06	NaN	0	0	1.642e-05	0.0003034	3.42	334	19.8	19.8	0.000383143	2.50705e-06	2.45861e-06	0.000132773	0.0136857	0.00044928	0.000449074	0.00408245	1.84	36.59
O15484	CAPN5	High	[R].VINTSHLSIHK.[T]	O15484 [342-352]	High	High		1	1	49	0	1248.71	1	853507	5.51878e+06	5.50241e+06	NaN	NaN	NaN	4.57921e+06	832078	4.30367e+06	744269	1.28956e+07	1.42159e+06	4.04775e+06	5.00279e+06	4.59954e+06	725321	NaN	726393	15905699	2.34409e+06	4.14794e+06	9.21141e+06	1.7909e+07	5.73972e+06	3.23947e+07	1.1873e+07	2.68536e+07	8.72587e+06	9.59935e+06	4.3102e+07	3.28158e+06	1.95092e+07	1.42713e+07	4.27571e+07	7.33967e+06	7.69523e+06	NaN	1.28978e+07	2.86267e+07	3.18838e+07	2.18324e+07	2.80686e+07	2.54147e+07	7.72249e+06	9.52061e+06	7.20899e+06	8.96731e+06	8.91744e+06	1.78789e+07	3.64287e+07	1.13555e+07	3.4404e+07	1.86384e+07	2.59875e+07	1.30783e+07	1.90602e+07	1.44087e+07	1.85473e+07	2.2938e+07	1.7992e+07	1.70584e+06	2.82709e+07	8.55882e+06	1.65488e+07	1.77808e+07	8.15921e+06	3.45207e+07	3.64539e+06	6.24091e+06	9.7119e+06	7.89872e+06	6.95137e+06	3.63587e+06	9.64205e+07	2.16883e+07	1.48039e+07	3.07494e+07	9.66978e+06	1.4639e+07	1.35027e+07	4.1984e+06	1.02317e+07	NaN	0	342	1.912e-06	9.821e-07	3.77	416.3	199.7	199.7	0.000171109	1.38468e-06	1.37944e-06	9.82077e-05	0.00615682	0.000128742	0.000128636	0.00164891	1.53	22.26
P10619	CTSA	High	[K].GAGHMVPTDK.[P]	P10619 [454-463]	High	n/a	1xOxidation [M5]	1	2	77	0	1028.48	6	622571	296184	286349	395926	263734	623909	833556	191591	743961	439240	2.16937e+06	1.08914e+06	212001	442317	17791.2	485398	419159	467943	2.61766e+06	1.27425e+06	197483	562365	217880	899473	319177	378076	624858	1.28827e+06	530598	5.02858e+06	848779	439656	1.12882e+06	1.02047e+07	768615	366291	223451	240436	1.09038e+06	NaN	339480	526480	1.06282e+06	161896	788977	282608	425181	636351	1.11386e+06	1.99729e+06	26052.6	1.14108e+06	1.54918e+06	1.6255e+06	947756	1.95163e+06	960462	982915	1.37509e+06	1.21354e+06	2.88897e+06	330955	1.70217e+06	2.00712e+06	1.78774e+06	NaN	1.30212e+06	521743	280128	314633	1.1399e+06	613391	1.68393e+06	7.0856e+06	2.61565e+06	822253	1.34413e+06	3.40752e+06	1.91359e+06	710928	1.01081e+06	859451	NaN	0	454	NaN	NaN	9.12	580.4	384.9	384.9	7.52194e-10	5.62642e-11	0	0	2.72291e-08	1.5219e-09	0	0	NaN	15.83
P10619	CTSA	High	[K].GAGHMVPTDK.[P]	P10619 [454-463]	High	n/a		1	2	14	0	1012.49	2	349364	995312	657315	1.01208e+06	777945	381959	2.29038e+06	458336	1.79499e+06	487447	1.52945e+06	NaN	1.22412e+06	1.42233e+06	333458	645906	619014	903825	2.01047e+06	3.84158e+06	NaN	1.68281e+06	492401	254662	906740	NaN	869947	2.51722e+06	1.22119e+06	7.85554e+06	1.33776e+06	1.40728e+06	2.43097e+06	3.85835e+07	3.0392e+06	813301	1.09196e+06	2.82286e+06	884918	5.67564e+06	1.52233e+06	592164	1.62397e+06	245431	607508	1.4492e+06	127623	869899	2.17076e+06	2.03419e+06	819505	2.72744e+06	3.19494e+06	1.1024e+06	878638	NaN	1.47477e+06	1.25259e+06	4.84185e+06	2.20803e+06	1.44484e+07	2.76147e+06	5.92508e+06	1.59041e+06	3.51125e+06	991177	734996	590979	398716	1.6087e+06	3.05911e+06	1.39578e+06	1.98391e+06	8.59593e+06	2.63213e+06	2.49166e+06	4.52214e+06	3.3978e+06	7.48521e+06	2.40379e+06	2.45372e+06	3.92576e+06	NaN	0	454	NaN	NaN	4.99	547.7	358.6	358.6	1.03419e-05	1.05545e-06	9.80178e-07	6.32191e-05	0.000374233	4.24415e-06	4.23508e-06	0.000124425	NaN	18.34
Q14767	LTBP2	High	[R].GAGGQSMSEAPTGDHAPAPTR.[M]	Q14767 [1390-1410]	High	High	1xOxidation [M7]	1	1	32	0	2010.89	1	731659	NaN	1.45726e+06	543491	NaN	NaN	NaN	173938	NaN	320320	NaN	500941	NaN	265932	NaN	NaN	NaN	137431	NaN	604427	961036	NaN	338486	NaN	436652	NaN	230660	NaN	262030	NaN	NaN	NaN	391483	NaN	NaN	363729	NaN	275146	542550	NaN	494964	239740	NaN	117002	NaN	NaN	NaN	NaN	524526	811022	257020	541402	NaN	NaN	NaN	NaN	NaN	NaN	590242	1.07524e+06	1.06496e+06	1.40134e+06	NaN	NaN	NaN	NaN	NaN	NaN	NaN	NaN	359576	NaN	NaN	2.46957e+06	487255	984272	1.38565e+06	NaN	NaN	NaN	NaN	NaN	NaN	0	0	1.912e-06	6.305e-16	15.41	834.7	820	820	3.86383e-16	5.08102e-17	0	0	1.39869e-14	1.75127e-15	0	0	4.78	20
Q14767	LTBP2	High	[R].GAGGQSMSEAPTGDHAPAPTR.[M]	Q14767 [1390-1410]	High	High		1	1	43	0	1994.9	1	1.98574e+06	NaN	521468	1.02797e+06	NaN	219359	NaN	NaN	NaN	1.2752e+06	1.50522e+06	2.67615e+06	NaN	1.06496e+06	362315	NaN	NaN	NaN	NaN	2.26711e+06	2.94065e+06	NaN	622637	NaN	886365	NaN	597286	NaN	999659	938250	NaN	1.26936e+06	2.09458e+06	4.41349e+06	NaN	1.5344e+06	NaN	1.40858e+06	2.83544e+06	NaN	2.35747e+06	483060	783727	225298	NaN	NaN	NaN	NaN	2.50828e+06	5.5268e+06	1.04369e+06	4.05458e+06	1.78046e+06	NaN	307419	NaN	NaN	1.3284e+06	2.10989e+06	1.60436e+06	NaN	7.1654e+06	1.04253e+06	NaN	NaN	NaN	726920	NaN	NaN	1.12958e+06	2.17936e+06	NaN	296351	2.65928e+06	1.90576e+06	2.60086e+06	3.75352e+06	NaN	NaN	NaN	NaN	NaN	NaN	0	1390	1.912e-06	4.711e-15	17.41	912.7	883	883	3.86383e-18	5.07795e-19	0	0	1.39869e-16	1.83988e-17	0	0	5.04	23.01
O60825-1	PFKFB2	High	[K].VINVGQR.[F]	O60825-1 [218-224]	n/a	High		1	2	1	0	785.463	0	NaN	NaN	NaN	NaN	NaN	NaN	NaN	NaN	NaN	NaN	NaN	NaN	NaN	NaN	NaN	NaN	NaN	NaN	NaN	NaN	NaN	465421	NaN	554181	455024	316714	NaN	NaN	NaN	NaN	NaN	152260	364757	NaN	NaN	NaN	NaN	NaN	NaN	NaN	NaN	NaN	NaN	NaN	NaN	NaN	NaN	NaN	NaN	NaN	NaN	NaN	NaN	NaN	NaN	NaN	NaN	NaN	NaN	NaN	NaN	NaN	NaN	NaN	NaN	NaN	NaN	NaN	NaN	NaN	NaN	NaN	NaN	NaN	NaN	NaN	NaN	NaN	NaN	NaN	NaN	NaN	NaN	0	0	0.007838	0.1243	NaN	NaN	NaN	NaN	NaN	NaN	NaN	NaN	NaN	NaN	NaN	NaN	1.36	21.15
P15328	FOLR1	High	[R].VLNVPLCK.[E]	P15328 [129-136]	High	High	1xCarbamidomethyl [C7]	1	1	546	0	942.544	13	5.20826e+07	1.52422e+07	1.48226e+07	2.34294e+07	8.72774e+06	2.9803e+07	1.45044e+07	1.96473e+07	1.06035e+07	1.46674e+07	3.6014e+07	3.03166e+07	1.0966e+07	2.1536e+07	6.00742e+06	7.3677e+06	4.89398e+07	4.60615e+06	3.85589e+07	8.89868e+06	5.71446e+06	7.2551e+07	4.68625e+07	4.14204e+07	6.68453e+06	2.74521e+08	32867916	4.5052e+06	1.95493e+07	3.48865e+08	3.23462e+08	6.20868e+07	3.33995e+07	1.1782e+08	133878396	1.10345e+07	6.28838e+07	269734690	4.37021e+07	6.22091e+08	5.38017e+07	9.63626e+06	1.2143e+08	7.104e+06	3.82453e+07	2.64383e+07	2.03038e+07	1.23457e+08	1.01704e+08	9.89785e+07	2.49408e+07	1.1051e+08	2.891e+08	1.20935e+08	7.58034e+06	4.04046e+07	6.26589e+06	3.03034e+08	6.14925e+07	1.67013e+08	1.74811e+08	2.04295e+08	1.01017e+08	6.19888e+07	2.04118e+07	2.13716e+07	3.51897e+07	1.58087e+07	1.85754e+07	7.21286e+07	6.28109e+07	5.70471e+07	1.4665e+07	6.71397e+07	2.80918e+07	2.7396e+08	2.20505e+08	6.88544e+07	5.22672e+07	2.65859e+07	4.22205e+07	6.18213e+07	NaN	0	129	1.282e-05	0.0001274	5.53	496.6	203.2	203.2	2.96652e-06	1.05545e-06	1.04491e-06	6.54193e-05	0.000107375	1.89086e-06	1.4804e-06	6.43459e-05	2.58	36.7
P62820	RAB1A	High	[R].GAHGIIVVYDVTDQESFNNVK.[Q]	P62820 [83-103]	High	High		1	1	33	0	2305.15	1	NaN	336085	NaN	NaN	NaN	2.08843e+06	NaN	NaN	NaN	1.93237e+06	NaN	NaN	NaN	NaN	946931	NaN	NaN	NaN	2.98399e+06	NaN	NaN	NaN	NaN	NaN	NaN	NaN	NaN	NaN	2.47534e+06	1.65873e+06	NaN	NaN	NaN	NaN	NaN	451511	NaN	NaN	2.28984e+06	NaN	NaN	1.82925e+06	3.9193e+06	620918	3.7051e+06	NaN	NaN	NaN	2.84521e+06	1.87483e+06	1.31243e+06	NaN	NaN	NaN	1.19637e+06	4.46968e+06	1.11404e+06	1.13599e+06	2.67764e+06	1.11473e+06	NaN	1.7195e+06	NaN	NaN	NaN	NaN	2.51566e+06	NaN	NaN	NaN	NaN	1.2578e+06	2.86952e+06	NaN	2.29405e+06	2.11346e+06	2.60529e+06	NaN	NaN	NaN	NaN	NaN	NaN	0	83	1.912e-06	2.219e-11	10.58	608.5	608.5	608.5	2.6134e-11	3.33567e-12	0	0	2.09303e-10	2.44465e-11	0	0	5.45	49.99
Q9NR99	MXRA5	High	[K].FWSLGEK.[P]	Q9NR99 [1846-1852]	High	n/a		1	1	4	0	866.441	0	NaN	NaN	NaN	NaN	NaN	NaN	NaN	NaN	NaN	NaN	NaN	927393	NaN	NaN	314673	NaN	NaN	NaN	NaN	NaN	NaN	649035	259920	NaN	NaN	NaN	NaN	NaN	834770	1.479e+06	NaN	NaN	NaN	NaN	NaN	NaN	283147	NaN	777100	NaN	778904	NaN	2.05568e+06	NaN	NaN	NaN	NaN	NaN	NaN	1.2797e+06	NaN	NaN	1.20055e+06	NaN	434227	2.55062e+06	NaN	1.2445e+06	NaN	NaN	NaN	NaN	NaN	NaN	NaN	NaN	NaN	NaN	NaN	NaN	NaN	NaN	NaN	799016	NaN	NaN	NaN	NaN	NaN	NaN	NaN	NaN	NaN	0	1846	NaN	NaN	2.07	283.4	58.5	58.5	0.00853958	0.000310297	0.000310229	0.00222075	0.240109	0.0098473	0.00984723	0.0809351	NaN	41.47
Q9H0U4	RAB1B	High	[R].GAHGIIVVYDVTDQESYANVK.[Q]	Q9H0U4 [80-100]	High	High		1	1	73	0	2278.14	2	468344	NaN	NaN	NaN	2.45086e+06	1.99053e+06	1.28757e+06	782857	1.34964e+06	2.54647e+06	1.4424e+06	4.07335e+06	474709	840429	1.74985e+06	599035	856813	993239	9.16795e+06	NaN	NaN	NaN	567936	4.55376e+06	1.46864e+06	2.56071e+06	2.77025e+06	616997	5.60127e+06	3.91932e+06	1.55283e+07	NaN	1.77594e+06	NaN	NaN	NaN	497649	1.25151e+06	1.71674e+06	NaN	3.15162e+06	3.96307e+06	NaN	933421	3.28901e+06	1.18431e+06	2.04202e+06	3.81186e+06	NaN	6.98313e+06	2.63618e+06	3.54584e+06	NaN	NaN	1.86026e+06	7.68649e+06	NaN	987799	NaN	NaN	NaN	1.41723e+06	1.35783e+06	911590	NaN	NaN	6.80213e+06	NaN	1.99592e+06	5.59263e+06	4.2018e+06	7.08621e+06	4.77649e+06	5.46455e+06	1.66182e+06	NaN	NaN	NaN	NaN	NaN	NaN	NaN	NaN	0	0	1.912e-06	6.367e-10	11.41	604	572	572	3.86383e-12	5.02399e-13	0	0	1.39869e-10	1.818e-11	0	0	4.77	48.61
P17342-2	NPR3	High	[R].GAKPDLILGPVCEYAAAPVAR.[L]	P17342-2 [125-145]	High	High	1xCarbamidomethyl [C12]	1	2	44	0	2168.15	1	1.25447e+06	NaN	NaN	2.42562e+06	NaN	NaN	NaN	NaN	NaN	2.33742e+06	1.39589e+06	7.32802e+06	NaN	NaN	183540	NaN	NaN	NaN	NaN	595969	654538	NaN	875523	1.02081e+06	NaN	4.88608e+06	NaN	NaN	NaN	NaN	NaN	NaN	978959	NaN	NaN	NaN	NaN	1.04294e+06	2.85557e+06	4.11954e+06	1.1705e+06	NaN	NaN	NaN	NaN	NaN	NaN	NaN	2.98575e+06	4.37784e+06	424138	2.6914e+06	810910	1.47574e+06	NaN	NaN	NaN	2.49142e+06	2.17735e+06	NaN	5.19725e+06	3.98207e+06	NaN	NaN	2.459e+06	NaN	NaN	2.65565e+06	NaN	NaN	1.3399e+06	3.00261e+06	653147	1.73199e+06	3.21635e+06	1.28691e+07	9.83665e+06	NaN	NaN	NaN	853675	1.85296e+06	NaN	0	125	1.912e-06	2.875e-12	10.37	608.5	583.2	583.2	4.27419e-11	5.14584e-12	0	0	3.42313e-10	4.19815e-11	0	0	4.9	51.6
P51580	TPMT	High	[R].GALVAINPGDRK.[C]	P51580 [153-164]	High	High		1	1	120	1	1210.69	2	NaN	1.30597e+06	NaN	5.78133e+06	1.42931e+07	4.04286e+06	1.77091e+06	3.96558e+06	1.00946e+07	3.78808e+06	3.02086e+06	9.98035e+06	3.11252e+06	1.88568e+06	1.10319e+06	1.10233e+06	NaN	2.04049e+06	3.40162e+06	1.2303e+06	702540	2.71194e+06	1.29262e+06	1.60184e+07	4.33999e+06	1.79376e+06	1.41555e+06	1.32855e+06	5.19344e+06	9.14895e+06	NaN	2.04829e+06	4.45471e+06	1.3833e+07	2.30092e+06	3.37518e+06	2.11825e+06	2.71747e+06	2.96995e+06	2.87813e+06	7.16145e+06	1.14237e+07	3.2836e+06	2.15964e+06	2.68625e+06	1.59477e+06	3.67254e+06	1.83221e+06	4.32312e+06	9.00691e+06	2.09632e+06	8.29302e+06	4.95812e+06	NaN	1.09327e+06	5.07534e+06	1.81521e+06	5.82781e+06	6.20098e+06	3.28619e+06	1.12251e+07	7.87465e+06	1.37039e+07	2.30395e+06	3.32078e+06	2.64827e+07	9.72527e+06	6.02468e+06	4.30038e+06	7.50071e+06	1.0587e+07	5.0805e+06	4.01725e+06	7.15657e+06	4.98969e+06	NaN	4.28725e+06	NaN	NaN	963258	NaN	NaN	NaN	0	153	1.912e-06	7.809e-08	6.44	586	272.4	272.4	3.61397e-07	3.07831e-08	0	0	2.89437e-06	1.89086e-06	1.8632e-06	7.52559e-05	2.89	28.43
Q12794-1	HYAL1	High	[R].GALSLEDQAQMAVEFK.[C]	Q12794-1 [402-417]	High	High	1xOxidation [M11]	1	5	6	0	1752.85	1	1.07577e+06	939472	3.54578e+06	NaN	NaN	3.14593e+06	NaN	1.91228e+06	NaN	NaN	1.29368e+06	NaN	NaN	2.955e+06	NaN	1.23899e+06	2.10329e+06	NaN	NaN	809916	NaN	NaN	NaN	NaN	NaN	NaN	NaN	NaN	NaN	NaN	NaN	NaN	NaN	NaN	NaN	NaN	NaN	NaN	NaN	NaN	NaN	NaN	NaN	NaN	NaN	NaN	NaN	NaN	NaN	NaN	NaN	NaN	NaN	NaN	NaN	NaN	NaN	NaN	NaN	NaN	NaN	NaN	969543	NaN	2.9612e+06	3.49076e+06	NaN	NaN	843662	NaN	NaN	843340	NaN	2.25401e+06	1.01021e+06	NaN	2.58164e+06	4.02819e+06	NaN	NaN	NaN	NaN	NaN	0	402	1.912e-06	9.11e-09	7.67	541.6	409.4	409.4	2.14941e-08	1.94049e-09	0	0	7.78078e-07	8.03562e-08	0	0	3.64	51.92
Q12794-1	HYAL1	High	[R].GALSLEDQAQMAVEFK.[C]	Q12794-1 [402-417]	High	High		1	5	167	0	1736.85	2	7.09134e+06	1.07305e+07	1.12783e+06	5.69834e+06	NaN	4.72086e+06	4.11256e+06	2.56075e+06	3.8818e+06	8.98546e+06	1.19989e+07	1.15557e+07	3.13252e+06	8.3528e+06	2.17406e+06	4.54402e+06	2.35774e+07	3.45208e+06	6.72981e+06	6.47869e+06	1.70354e+06	4.5319e+07	2.08445e+06	8.376e+06	3.20845e+06	7.46861e+06	7.73846e+06	2.48666e+06	1.89561e+07	1.27606e+07	3.07909e+07	6.10607e+06	2.24799e+07	1.598e+07	8.71704e+06	1.35673e+07	1.87242e+06	8.36735e+06	1.98119e+07	1.00883e+07	6.47069e+06	4.87012e+06	6.53541e+06	2.33915e+06	3.20381e+06	1.91756e+06	4.70115e+06	2.56829e+06	1.23717e+07	2.36672e+07	14109610	1.39258e+07	1.24107e+07	1.24728e+07	7.52419e+06	6.02727e+06	1.16904e+07	8.99966e+06	1.05675e+07	7.76756e+06	8.76249e+06	1.22831e+07	4.44491e+06	1.2564e+07	1.27039e+07	3.67531e+06	5.41384e+06	4.09078e+06	9.97252e+06	3.63845e+06	1.22663e+07	4.43107e+06	6.90926e+06	1.64765e+07	7.70311e+06	6.91807e+06	2.27037e+07	2.98068e+06	1.16195e+07	2.17675e+07	5.18163e+06	7.55509e+06	NaN	0	402	1.912e-06	3.375e-11	13.1	721	575	575	7.86287e-14	1.10037e-14	0	0	2.84633e-12	4.13619e-13	0	0	4.39	55.25
O14964	HGS	High	[R].GALSALREEHREK.[L]	O14964 [482-494]	High	High		1	2	35	2	1495.8	1	NaN	NaN	NaN	NaN	NaN	NaN	521640	NaN	NaN	275136	1.30185e+06	1.12744e+06	437635	475346	774872	NaN	NaN	NaN	1.86817e+06	NaN	NaN	NaN	NaN	NaN	640582	910072	491901	NaN	892652	NaN	NaN	246908	NaN	NaN	NaN	NaN	NaN	NaN	671690	NaN	NaN	NaN	NaN	NaN	527200	217707	NaN	NaN	438174	3.05134e+06	881460	333652	1.4946e+06	1.48022e+06	390014	709729	505179	292472	NaN	NaN	788241	1.38136e+06	NaN	792867	465011	NaN	NaN	387718	576929	829920	1.51652e+06	580001	1.70049e+06	NaN	NaN	429010	NaN	NaN	1.54287e+06	1.24766e+06	1.62894e+06	NaN	NaN	0	482	1.912e-06	2.125e-05	3.48	474.1	393.1	393.1	0.000332804	1.38468e-06	1.27957e-06	9.22807e-05	0.00104211	8.04682e-06	7.89988e-06	0.000118638	2.01	20.17
P04406-1	GAPDH	High	[R].GALQNIIPASTGAAK.[A]	P04406-1 [201-215]	High	High		1	2	1081	0	1411.79	27	1.82555e+08	1.02489e+08	9.02191e+07	1.95865e+08	6.94157e+07	1.27831e+08	1.27228e+08	1.01045e+08	110732169	120511783	2.24105e+08	4.0051e+08	1.25107e+08	1.06527e+08	1.77651e+08	6.9582e+07	8.79703e+07	7.04013e+07	3.57248e+08	103023624	9.80924e+07	2.39919e+08	1.37605e+08	2.4182e+08	132716553	3.56457e+08	1.03985e+08	6.19353e+07	341734577	4.13262e+08	9.47116e+07	1.13732e+08	1.56356e+08	3.78863e+08	1.12266e+08	1.17328e+08	1.99695e+08	2.39622e+08	2.09506e+08	438904574	1.68617e+08	1.9005e+08	4.65253e+08	7.50468e+07	3.56592e+08	7.3864e+07	1.61166e+08	468280660	1.69751e+08	265690047	1.61122e+08	1.82297e+08	3.49881e+08	6.15577e+08	1.08807e+08	3.28507e+08	1.05463e+08	2.75003e+08	1.2486e+08	1.31831e+08	4.04041e+08	3.07371e+08	3.41119e+08	1.81638e+08	3.0257e+08	1.29394e+08	331314049	2.26105e+08	2.4635e+08	3.12019e+08	375045087	1.66014e+08	1.80944e+08	292871406	2.61424e+08	4.39306e+08	5.33425e+08	2.06787e+08	2.17215e+08	1.88062e+08	5.93159e+07	2.35805e+08	NaN	0	201	1.912e-06	2.05e-09	10.83	604.2	427.1	427.1	1.49503e-11	1.77066e-12	0	0	5.41193e-10	6.19732e-11	0	0	3.01	43.3
Q6GTS8-1	PM20D1	High	[K].GAIQIPTVTFSSEK.[S]	Q6GTS8-1 [57-70]	High	High		1	2	7	0	1477.79	0	NaN	716169	NaN	NaN	NaN	NaN	NaN	NaN	NaN	1.2243e+06	NaN	NaN	NaN	NaN	NaN	NaN	NaN	NaN	NaN	1.38976e+06	NaN	NaN	340277	NaN	NaN	NaN	NaN	NaN	NaN	NaN	NaN	NaN	NaN	NaN	NaN	NaN	NaN	NaN	NaN	NaN	NaN	NaN	NaN	NaN	NaN	NaN	561650	3.43337e+06	NaN	NaN	NaN	NaN	NaN	NaN	NaN	NaN	NaN	NaN	NaN	NaN	NaN	NaN	NaN	NaN	NaN	NaN	NaN	NaN	NaN	NaN	NaN	1.18848e+06	NaN	NaN	NaN	2.98706e+06	NaN	NaN	NaN	NaN	NaN	NaN	NaN	0	0	1.912e-06	1.406e-05	10.17	610	392.1	392.1	6.75745e-11	7.07998e-12	0	0	5.41193e-10	7.4991e-11	0	0	3.38	53.57
P30040-1	ERP29	High	[K].GALPLDTVTFYK.[VI]	P30040-1 [37-48]	High	High		1	2	28	0	1324.71	1	NaN	491874	NaN	807981	NaN	351532	NaN	NaN	NaN	582380	NaN	1.55328e+06	336657	NaN	166900	327829	NaN	NaN	1.23297e+06	NaN	NaN	1.27487e+06	1.66291e+06	NaN	NaN	1.43866e+06	1.05102e+06	NaN	2.4474e+06	NaN	NaN	NaN	NaN	1.11525e+06	NaN	512547	NaN	1.24659e+06	1.19691e+06	2.48129e+06	NaN	NaN	3.76948e+06	212475	882307	NaN	NaN	1.68969e+06	1.18724e+06	1.52023e+06	NaN	NaN	2.04584e+06	1.73751e+06	831291	1.10864e+06	NaN	2.87504e+06	NaN	943998	NaN	1.78387e+06	2.05789e+06	NaN	2.12689e+06	NaN	768220	498966	704304	5.39881e+06	1.47561e+06	NaN	995080	1.36547e+06	NaN	NaN	NaN	NaN	NaN	NaN	NaN	NaN	NaN	0	37	1.526e-05	0.0001747	4.83	521.3	343.6	343.6	1.4713e-05	1.05545e-06	9.66612e-07	6.28141e-05	0.000117831	1.89086e-06	1.47602e-06	6.42302e-05	2.5	55.55
Q9UHL4	DPP7	High	[R].GALLVFAEHRYYGK.[S]	Q9UHL4 [99-112]	High	High		1	1	14	1	1623.86	0	NaN	NaN	NaN	NaN	NaN	NaN	NaN	NaN	NaN	NaN	NaN	NaN	NaN	NaN	NaN	NaN	NaN	NaN	4.5577e+06	NaN	NaN	NaN	NaN	NaN	NaN	NaN	2.06764e+06	1.06921e+06	3.35189e+06	4.83455e+06	NaN	NaN	NaN	NaN	NaN	NaN	NaN	NaN	NaN	NaN	NaN	NaN	NaN	NaN	NaN	NaN	NaN	NaN	NaN	NaN	NaN	NaN	NaN	NaN	NaN	NaN	NaN	NaN	NaN	NaN	NaN	NaN	NaN	NaN	NaN	NaN	NaN	NaN	NaN	NaN	NaN	NaN	NaN	NaN	NaN	NaN	NaN	NaN	NaN	NaN	NaN	NaN	NaN	0	0	1.912e-06	5.216e-10	9.82	648.4	489.6	489.6	1.51529e-10	1.5568e-11	0	0	5.48527e-09	5.21005e-10	0	0	3.81	40.48
Q9UHL4	DPP7	High	[R].GALLVFAEHR.[Y]	Q9UHL4 [99-108]	High	High		1	1	322	0	1112.62	12	8.33175e+06	5.76519e+06	4.28719e+06	1.38354e+07	3.50261e+06	1.15748e+07	24086702	7.65244e+06	4.9535e+06	1.75575e+07	2.19393e+07	1.04346e+07	8.66658e+06	8.10617e+06	2.4628e+06	3.90198e+06	1.14863e+07	4.51555e+06	4.55453e+07	8.30537e+06	8.59212e+06	2.85789e+07	7.36213e+06	1.1933e+07	2.20714e+07	2.89024e+07	2.36136e+07	1.3815e+07	6.15434e+07	4.40722e+07	2.03282e+07	8.41618e+06	1.48401e+07	6.13601e+07	2.07429e+07	9.56165e+06	9.6963e+06	1.40021e+07	1.47494e+07	2.21347e+07	1.15177e+07	1.74434e+07	3.08092e+07	1.52143e+06	2.1642e+07	8.46575e+06	1.20809e+07	9.12558e+06	2.89968e+07	6.44256e+07	3.53869e+06	2.2165e+07	8.45289e+06	6.7903e+06	2.19612e+06	9.42475e+06	5.51336e+06	8.41681e+06	1.14056e+07	7.22274e+06	9.98923e+07	3.41368e+07	3.16116e+07	2.42845e+07	5.78201e+07	2.44409e+07	3.14678e+07	9.84862e+06	5.78409e+06	3.03118e+07	2.99487e+07	1.73719e+07	5.5309e+07	7.49303e+07	7.03294e+07	5.56549e+07	33723196	4.89161e+07	7.88616e+07	7.72121e+07	1.65742e+07	3.18781e+07	NaN	0	99	1.912e-06	2.273e-05	9.01	616.2	346.2	346.2	9.69999e-10	7.0504e-11	0	0	3.51135e-08	1.8691e-09	0	0	2.77	39.94
P06681-1	C2	High	[R].GALISDQWVLTAAHCFR.[D]	P06681-1 [494-510]	High	High	1xCarbamidomethyl [C15]	1	3	46	0	1944.97	0	NaN	NaN	NaN	NaN	NaN	NaN	NaN	NaN	NaN	NaN	NaN	NaN	NaN	NaN	NaN	NaN	NaN	NaN	NaN	NaN	NaN	NaN	NaN	NaN	NaN	1.21942e+06	NaN	NaN	NaN	NaN	NaN	NaN	NaN	1.98694e+06	NaN	NaN	325020	534414	541578	1.15884e+06	NaN	NaN	NaN	NaN	NaN	NaN	NaN	NaN	383981	1.16337e+06	234562	1.99752e+06	1.7433e+06	NaN	NaN	NaN	NaN	417533	493860	368997	2.24276e+06	1.93844e+06	NaN	NaN	1.26575e+06	NaN	NaN	281020	NaN	3.43139e+06	813481	NaN	NaN	NaN	NaN	3.24648e+06	NaN	2.11152e+06	3.1586e+06	NaN	NaN	NaN	NaN	0	494	1.912e-06	1.169e-10	10.1	585.2	529.7	529.7	7.86287e-11	8.3409e-12	0	0	2.84633e-09	2.77816e-10	0	0	3.58	74.96
P32004-3	L1CAM	High	[R].GALILSNVQPSDTMVTQCEAR.[N]	P32004-3 [382-402]	High	High	1xCarbamidomethyl [C18]	1	3	9	0	2290.12	4	1.32761e+06	1.27826e+06	1.05491e+06	2.31675e+06	1.75884e+06	NaN	2.58593e+06	NaN	806502	NaN	NaN	NaN	NaN	963802	472015	478397	NaN	445491	760286	1.24944e+06	787884	NaN	NaN	NaN	386550	NaN	NaN	838019	929770	1.46676e+06	1.02409e+06	582969	NaN	1.56829e+06	NaN	NaN	1.26804e+06	925958	2.23496e+06	NaN	955060	NaN	1.16803e+06	NaN	1.02199e+06	NaN	NaN	1.17903e+06	NaN	NaN	NaN	NaN	2.17431e+06	3.16362e+06	NaN	4.5015e+06	NaN	NaN	NaN	NaN	8.94622e+06	3.44359e+06	1.96534e+06	3.50478e+06	1.34211e+06	NaN	1.3357e+06	733796	NaN	2.39358e+06	NaN	6.54199e+06	4.73989e+06	NaN	NaN	1.7913e+06	2.65914e+06	NaN	1.66189e+06	2.38345e+06	1.11852e+06	1.50229e+06	NaN	0	382	1.912e-06	9.428e-08	7.15	518.2	491.8	491.8	7.07081e-08	5.8855e-09	0	0	2.5596e-06	1.89086e-06	1.88692e-06	7.58783e-05	4.25	51.55
Q9Y512	SAMM50	High	[R].GALLK.[V]	Q9Y512 [276-280]	High	n/a		1	1	6	0	501.34	1	898702	485192	342787	979071	207372	377136	930584	412287	847668	305520	856384	985732	362867	445538	238464	238276	225662	189756	1.12336e+06	337474	505548	767664	689523	492505	1.83833e+06	1.13978e+06	529633	435607	642740	1.61073e+06	512611	285626	460312	3.27362e+06	439909	528116	855806	2.415e+06	1.00439e+06	8.1774e+06	683111	599005	1.76548e+06	188976	1.09616e+06	526696	NaN	1.15176e+06	939485	1.77131e+06	859582	462940	1.26555e+06	1.2224e+06	300348	1.27311e+06	337423	1.16093e+06	1.45376e+06	723621	864091	1.33358e+06	1.52125e+06	1.13434e+06	808480	571072	224542	223101	468616	NaN	914095	914615	839052	5.46567e+06	918242	875993	820731	1.83445e+06	3.26774e+06	NaN	NaN	460612	NaN	0	276	NaN	NaN	1.77	376.1	0	0	0.0168771	0.000691299	0.000691171	0.0045191	0.389115	0.0188292	0.0188291	0.162049	NaN	40.16
Q7Z7M0	MEGF8	High	[R].GALK.[S]	Q7Z7M0 [938-941]	High	n/a		1	1	2	0	388.255	1	NaN	NaN	4509.83	NaN	NaN	NaN	885002	NaN	NaN	NaN	489459	NaN	525984	NaN	NaN	NaN	507547	NaN	NaN	1.55137e+06	NaN	NaN	NaN	NaN	NaN	NaN	431818	NaN	NaN	NaN	NaN	433708	446538	NaN	NaN	470120	NaN	NaN	NaN	NaN	NaN	NaN	NaN	NaN	NaN	NaN	NaN	NaN	NaN	NaN	NaN	NaN	NaN	NaN	NaN	NaN	NaN	NaN	NaN	870944	NaN	925841	NaN	NaN	NaN	NaN	NaN	NaN	NaN	NaN	NaN	1.39585e+06	NaN	NaN	NaN	NaN	NaN	NaN	NaN	NaN	NaN	NaN	NaN	0	938	NaN	NaN	1.41	220.3	0	0	0.039098	0.00139567	0.0013955	0.00810219	0.60173	0.0399347	0.0399347	0.339702	NaN	46.05
P00558	PGK1	High	[K].VLNNMEIGTSLFDEEGAK.[I]	P00558 [247-264]	High	High		1	2	388	0	1966.94	1	1.05874e+07	5.72491e+06	9.19195e+06	1.76351e+07	5.28844e+06	6.6548e+06	4.01811e+06	8.46418e+06	7.12122e+06	7.07462e+06	5.84489e+06	3.21029e+07	4.66244e+06	7.48378e+06	1.09952e+07	3.52349e+06	5.65211e+06	3.38761e+06	1.46014e+07	3.48159e+06	3.82878e+06	1.33339e+07	8.32144e+06	2.42172e+07	2.23473e+07	1.25371e+07	6.41287e+06	4.27317e+06	3.01099e+07	1.6963e+07	3.34513e+06	4.33975e+06	5.14157e+06	2.09214e+07	5.83574e+06	3.67691e+06	8.33358e+06	1.21266e+07	1.25599e+07	1.97281e+07	1.12499e+07	1.27803e+07	2.80027e+07	3.04341e+06	1.92045e+07	3.76143e+06	1.34557e+07	2.32644e+07	1.33011e+07	1.55015e+07	1.26272e+07	1.34199e+07	2.25275e+07	2.80779e+07	6.32295e+06	2.08235e+07	5.94357e+06	2.33998e+07	1.2748e+07	7.3267e+06	2.64618e+07	1.80925e+07	2.92026e+07	5.17548e+06	1.07022e+07	8.57518e+06	2.34647e+07	9.43548e+06	1.38079e+07	1.45988e+07	2.05476e+07	1.57146e+07	8.78697e+06	2.01372e+07	1.21585e+07	1.98997e+07	3.247e+07	2.32077e+07	4.14845e+06	1.33175e+06	1.19271e+06	6.40054e+06	NaN	0	247	1.912e-06	1.1e-13	13.1	702.4	684.8	684.8	7.86287e-14	1.16281e-14	0	0	2.84633e-12	4.44758e-13	0	0	5.78	57.44
P05106	ITGB3	High	[R].GALHDENTCNRYCRDEIESVK.[E]	P05106 [649-669]	n/a	High	2xCarbamidomethyl [C9;C13]	1	3	1	2	2566.14	0	837043	NaN	NaN	NaN	NaN	NaN	NaN	NaN	NaN	NaN	NaN	NaN	NaN	NaN	NaN	NaN	NaN	NaN	NaN	NaN	NaN	NaN	NaN	NaN	NaN	NaN	NaN	NaN	857944	NaN	NaN	NaN	NaN	NaN	1.81035e+06	NaN	NaN	NaN	NaN	NaN	1.16762e+06	NaN	NaN	NaN	NaN	NaN	NaN	NaN	NaN	2.66994e+06	NaN	NaN	NaN	NaN	NaN	NaN	NaN	NaN	NaN	NaN	4.80789e+06	3.39286e+06	NaN	NaN	NaN	NaN	NaN	NaN	NaN	NaN	NaN	NaN	602148	NaN	NaN	NaN	5.08327e+06	NaN	NaN	2.11044e+06	1.10075e+06	NaN	NaN	0	0	0.000108	0.001292	NaN	NaN	NaN	NaN	NaN	NaN	NaN	NaN	NaN	NaN	NaN	NaN	2.57	24.46
Q8NCL4	GALNT6	High	[K].GALGLGSCHFTGK.[N]	Q8NCL4 [559-571]	High	High	1xCarbamidomethyl [C8]	1	1	21	0	1304.64	2	616477	NaN	497522	NaN	NaN	368585	1.05694e+06	NaN	NaN	1.0822e+06	1.8176e+06	2.71365e+06	1.06532e+06	NaN	307088	NaN	402543	236605	NaN	1.2597e+06	NaN	NaN	1.20317e+06	NaN	NaN	1.58026e+06	402636	NaN	NaN	3.76741e+06	NaN	NaN	1.06577e+06	1.96865e+06	NaN	NaN	NaN	4.1322e+06	8.13843e+06	1.55968e+07	NaN	NaN	2.94477e+06	318187	NaN	639794	1.10307e+06	3.29963e+06	4.85398e+06	6.10337e+06	4.8909e+06	8.17059e+06	1.09228e+07	1.02371e+07	856015	NaN	NaN	1.72922e+06	5.66493e+06	2.01716e+06	NaN	4.54893e+06	1.47821e+06	NaN	1.30444e+06	8.28163e+06	719294	413679	992096	2.67951e+06	2.81298e+06	2.26485e+06	2.42921e+06	NaN	NaN	4.81603e+06	4.08312e+07	NaN	3.55804e+06	NaN	1.5457e+07	NaN	NaN	0	0	1.912e-06	9.765e-07	4.79	454.3	309.6	309.6	1.63973e-05	1.05545e-06	9.6251e-07	6.26527e-05	0.000131319	1.89086e-06	1.47e-06	6.40615e-05	1.53	31.61
P36543	ATP6V1E1	High	[R].GALFGANANRK.[F]	P36543 [213-223]	High	High		1	3	57	1	1118.61	3	1.16422e+06	875304	627954	1.95827e+06	906995	2.0123e+06	153035	NaN	NaN	1.56458e+06	3.17127e+06	6.32987e+06	2.20546e+06	1.66298e+06	2.20508e+06	5.16878e+06	4.03424e+06	768557	6.55821e+06	2.92769e+06	1.69979e+06	1.36688e+06	6.41105e+06	1.82003e+07	1.59907e+06	4.12582e+06	2.29349e+06	769166	2.18083e+06	1.07298e+07	6.25739e+06	3.82105e+06	1.10092e+07	5.81958e+07	4.25836e+06	3.08454e+06	2.11171e+06	3.35205e+06	3.04431e+06	8.82569e+06	2.01506e+07	2.5776e+06	5.09576e+06	1.53965e+06	2.13817e+06	263847	713362	NaN	3.06573e+06	3.66657e+07	6.76873e+06	2.69527e+07	2.44552e+06	4.02543e+06	3.03635e+06	4.58042e+06	1.71142e+06	3.33374e+06	1.65499e+06	1.20057e+07	1.00465e+07	1.12532e+07	3.26707e+06	7.12279e+06	2.02918e+07	1.13735e+06	2.46461e+06	5.34691e+06	7.25464e+06	3.39371e+06	1.06088e+07	748509	5.60073e+06	814086	3.07968e+06	8.2537e+06	6.7604e+06	NaN	1.25289e+07	5.28793e+06	NaN	3.1611e+06	NaN	0	213	0.0003417	0.003897	3.64	395.6	210.9	210.9	0.000230803	1.38468e-06	1.32659e-06	9.547e-05	0.00828748	0.000209024	0.000208913	0.00223253	1.88	22.24
P00558	PGK1	High	[K].VLNNMEIGTSLFDEEGAK.[I]	P00558 [247-264]	High	High	1xOxidation [M5]	1	2	296	0	1982.94	0	1.2903e+07	6083759	3.15982e+06	9.65237e+06	2.32562e+06	4.12085e+06	815516	1.09969e+06	5.14735e+06	4.83994e+06	1.07979e+06	1.64152e+07	3.8977e+06	1.26821e+06	1.14111e+07	2.50788e+06	7.67908e+06	2.05531e+06	1.31981e+07	8.93129e+06	1.20704e+07	4.83343e+06	8.59833e+06	7.51769e+06	1.03812e+07	1.35191e+07	6.33479e+06	2.44699e+06	1.76377e+07	1.35991e+07	NaN	4.41064e+06	8.26379e+06	1.85068e+07	1.46138e+06	2.61883e+06	5.42194e+06	5.88049e+06	5.26538e+06	5.27876e+06	1.91944e+06	6.38858e+06	1.30443e+07	4.8763e+06	1.62883e+07	3.29707e+06	9.80544e+06	1.40763e+07	9.84578e+06	2.84884e+06	8.89574e+06	1.10489e+07	2.55495e+07	9.17733e+06	6.36898e+06	1.25989e+07	7.6093e+06	1.6083e+07	3.63118e+07	8.12082e+06	4.99104e+07	7.65928e+06	2.21169e+07	5.15842e+06	3.40113e+06	2.61432e+06	4.9587e+06	8.70727e+06	1.65737e+07	5.36363e+06	1.73592e+07	5.85211e+06	6.29279e+06	1.17298e+07	2.07488e+06	2.56864e+07	3.2977e+06	2.70742e+06	NaN	NaN	4.14335e+06	5.39914e+06	NaN	0	0	1.912e-06	6.266e-14	13.1	708.1	684.7	684.7	7.86287e-14	1.01071e-14	0	0	2.84633e-12	3.68562e-13	0	0	5.01	50.75
P05090	APOD	High	[K].VLNQELR.[A]	P05090 [76-82]	High	High		1	1	5651	0	871.5	155	7.42909e+08	5.35965e+08	7.64509e+08	1760647873	9.98583e+08	6.51222e+08	1015064359	6.13228e+08	1146346757	1098292955	4697281241	1538068431	9.70246e+08	2529624534	3.37208e+08	2.54974e+08	6.26056e+08	4.78377e+08	2370406007	2656246930	2178394004	2358934826	1223697420	1533692898	2349146089	9.00368e+08	1338363560	9.89657e+08	1399447247	1767430022	2962388000	1565552700	1658841927	4073180537	3309790295	6.44782e+08	1208378685	3066860468	3596855977	8422057498	2146341756	1622716929	1680132005	2.78762e+08	8.7281e+08	1331540450	1462715765	1011476166	1099934593	1964869850	2031219845	2857341744	2792901145	4539297390	3.34768e+08	1243026473	6.79474e+08	3687735567	3519213276	1728405610	19053080365	6157634823	5745480363	2304355819	3905713625	2065066408	6.79296e+08	7.80821e+08	3.76523e+08	1674882782	1509271731	1322698147	1064050966	3651796072	4900293343	6136741552	14626525258	8032429228	16728548131	6945317059	6801564311	5334102252	NaN	0	76	1.526e-05	0.0002449	4.15	480.2	179	179	7.09361e-05	1.05545e-06	8.44692e-07	5.73855e-05	0.00256139	1.80695e-05	1.77764e-05	0.000329471	1.49	24.04
O15230	LAMA5	High	[R].GALDQLCGAGGLCR.[C]	O15230 [638-651]	High	High	2xCarbamidomethyl [C7;C13]	1	1	5	0	1447.68	1	NaN	NaN	NaN	638520	781938	NaN	995325	NaN	1.186e+06	779759	NaN	NaN	1.02439e+06	916286	NaN	NaN	NaN	NaN	NaN	NaN	697801	3.3622e+06	755016	2.98187e+06	NaN	1.78946e+06	898083	NaN	1.98132e+06	NaN	1.56388e+06	538442	1.34547e+06	NaN	NaN	NaN	NaN	1.40547e+06	NaN	NaN	NaN	NaN	NaN	NaN	NaN	NaN	NaN	NaN	NaN	NaN	NaN	NaN	NaN	NaN	NaN	NaN	NaN	1.16529e+06	NaN	NaN	NaN	1.55716e+06	NaN	NaN	1.7306e+06	NaN	1.02076e+06	NaN	NaN	2.17823e+06	NaN	854109	NaN	NaN	NaN	NaN	1.54024e+07	NaN	NaN	NaN	NaN	NaN	NaN	0	638	1.912e-06	4.427e-07	4.81	554.5	296.5	296.5	1.53775e-05	1.05545e-06	9.65056e-07	6.2751e-05	0.000556353	4.24415e-06	4.19813e-06	0.00012364	2.97	43.9
Q7Z4W1	DCXR	High	[K].GALDMLTK.[V]	Q7Z4W1 [154-161]	High	High		1	1	4	0	848.455	1	NaN	NaN	NaN	NaN	NaN	NaN	NaN	NaN	NaN	NaN	NaN	NaN	NaN	NaN	NaN	NaN	NaN	NaN	NaN	NaN	NaN	NaN	NaN	1.82123e+06	758816	NaN	NaN	NaN	NaN	NaN	NaN	1.03003e+06	NaN	NaN	NaN	NaN	NaN	NaN	NaN	2.9176e+06	NaN	NaN	583033	NaN	NaN	653009	NaN	NaN	769649	1.09993e+06	NaN	NaN	NaN	1.45483e+06	NaN	NaN	NaN	NaN	NaN	498509	NaN	NaN	5.48566e+06	NaN	NaN	NaN	NaN	NaN	2.10169e+06	3.70012e+06	NaN	1.04549e+06	3.14839e+06	5.28529e+06	NaN	2.13424e+06	NaN	NaN	NaN	NaN	NaN	NaN	NaN	0	0	0.0005222	0.006593	1.14	180.8	36.8	36.8	0.0729893	0.00252846	0.00252828	0.0152027	0.744688	0.0617591	0.061759	0.481009	1.53	41.41
P55072	VCP	High	[R].VINQILTEMDGMSTK.[K]	P55072 [600-614]	High	High		1	1	14	0	1679.83	0	575186	450121	NaN	932895	NaN	479992	1.20728e+06	569585	904920	526681	918709	NaN	382319	712829	NaN	NaN	NaN	NaN	2.42644e+06	1.49916e+06	NaN	1.10754e+06	NaN	NaN	589288	888679	500268	507329	NaN	3.66695e+06	NaN	701405	NaN	1.53065e+06	NaN	NaN	823541	715305	2.42011e+06	NaN	1.3728e+06	NaN	1.45248e+06	473211	466240	1.13845e+06	NaN	1.59096e+06	1.31808e+06	NaN	735669	NaN	NaN	1.4422e+06	459677	NaN	NaN	949047	NaN	NaN	2.92025e+06	3.07086e+06	3.2837e+06	1.3829e+06	5.47738e+06	NaN	NaN	470209	NaN	1.37404e+06	NaN	849572	NaN	1.09126e+06	NaN	2.27538e+06	NaN	1.9226e+06	3.57579e+06	2.75476e+06	NaN	NaN	NaN	0	600	1.912e-06	1.953e-09	8.28	576.9	472.9	472.9	5.244e-09	4.40305e-10	0	0	1.8983e-07	1.71363e-08	0	0	4.32	55.51
Q8N1N4	KRT78	High	[R].GALDAELK.[A]	Q8N1N4 [181-188]	High	Medium		1	1	1	0	816.446	1	NaN	NaN	1.52275e+06	NaN	NaN	NaN	NaN	NaN	NaN	NaN	NaN	NaN	1.43506e+06	NaN	NaN	NaN	NaN	NaN	NaN	NaN	NaN	NaN	NaN	NaN	NaN	NaN	NaN	NaN	NaN	NaN	NaN	NaN	NaN	NaN	NaN	NaN	478444	3.15951e+06	NaN	NaN	NaN	NaN	1.92901e+06	NaN	NaN	NaN	NaN	NaN	NaN	NaN	467851	NaN	1.57374e+06	NaN	805426	NaN	NaN	1.26788e+06	1.11664e+06	NaN	1.91944e+07	NaN	916762	NaN	1.33898e+06	NaN	NaN	NaN	NaN	NaN	NaN	753356	NaN	NaN	NaN	NaN	NaN	NaN	NaN	NaN	NaN	NaN	NaN	0	181	0.03322	0.6378	1.12	239.8	23.9	23.9	0.0764027	0.00271474	0.00271472	0.0162715	0.514501	0.029162	0.0291581	0.252713	1.09	29.58
P11586	MTHFD1	High	[K].GALALAQAVQR.[A]	P11586 [794-804]	High	High		1	1	88	0	1097.64	2	3.7577e+06	1.46038e+06	NaN	3.51316e+06	NaN	1.12431e+06	1.71895e+06	812627	1.44828e+06	1.0642e+06	NaN	8.62872e+06	1.10256e+06	NaN	3.94087e+06	1.80505e+06	693512	NaN	2.3852e+06	1.09823e+06	680886	3.4995e+06	1.799e+06	3.52253e+06	3.38153e+06	2.43537e+06	706963	341196	5.95826e+06	4.35672e+06	1.40806e+06	900720	1.20481e+06	6.40063e+06	1.46703e+06	1.2502e+06	1.0317e+06	3.51597e+06	2.48228e+06	8.34699e+06	1.85641e+06	3.44315e+06	7.20366e+06	619871	3.60151e+06	1.30649e+06	4.66414e+06	8.07549e+06	1.72497e+06	1.08965e+06	2.97098e+06	1.9276e+06	6.5608e+06	3.76225e+06	1.21176e+06	4.63244e+06	1.95275e+06	4.06908e+06	2.3776e+06	1.01867e+06	4.59196e+06	2.87592e+06	3.81514e+06	3.40652e+06	6.45236e+06	1.50419e+06	3.81365e+06	3.15603e+06	4.2438e+06	2.20286e+06	5.82063e+06	2.79639e+06	2.8397e+06	6.04518e+06	1.5789e+06	4.26617e+06	1.12979e+07	NaN	4.24292e+06	NaN	NaN	NaN	NaN	0	0	1.912e-06	6.379e-06	8.04	522.2	416.4	416.4	9.13528e-09	8.19314e-10	0	0	3.30693e-07	3.21702e-08	0	0	3.12	38.52
P16444	DPEP1	High	[K].GALADNLLR.[V]	P16444 [340-348]	High	High		1	1	1090	0	942.537	43	6.70859e+07	3.975e+07	2.49233e+07	6.47896e+07	2.78182e+07	3.47497e+07	5.58129e+07	4.33251e+07	7.95553e+07	8.45481e+07	1.01654e+08	6.33409e+07	1.5256e+07	3.56019e+07	5.49554e+07	2.32224e+07	3.8796e+07	2.45852e+07	1.38332e+08	5.71839e+07	9.72033e+07	5.35072e+07	7.26835e+07	1.34739e+08	8.4126e+07	5.47005e+07	6.12036e+07	3.02572e+07	6.05686e+07	1.26163e+08	3.98265e+07	6.99077e+07	7.84089e+07	1.27983e+08	3.32611e+07	1.14392e+08	2.12691e+07	9.51763e+07	2.31789e+08	2.10103e+08	1.3895e+08	1.3346e+08	1.66294e+08	4.20374e+07	1.23599e+08	5.45698e+07	6.80643e+07	6.47025e+07	8.09054e+07	1.99242e+08	1.20583e+08	152376196	1.23721e+08	2.0027e+08	4.55015e+07	8.50701e+07	5.04621e+07	7.6203e+07	4.65733e+07	6.14343e+07	1.3384e+08	1.058e+08	8.95946e+07	1.63374e+08	6.64625e+07	9.57834e+07	190161663	3.25643e+07	4.91131e+07	1.5683e+08	5.25131e+07	5.57078e+07	6.69567e+07	231209512	1.40187e+08	1.18075e+08	1.55957e+08	1.18084e+08	8.8542e+07	3.63998e+07	9.01024e+07	5.41095e+07	NaN	0	0	1.169e-05	4.621e-05	6.23	498.8	244.7	244.7	5.88991e-07	4.85116e-08	0	0	2.13208e-05	1.89086e-06	1.57988e-06	6.71953e-05	2.43	40.33
O60279	SUSD5	High	[R].GAHLASADELRR.[V]	O60279 [65-76]	n/a	High		1	1	1	1	1295.68	1	NaN	195949	NaN	NaN	NaN	992376	NaN	NaN	NaN	NaN	387580	NaN	650693	NaN	NaN	NaN	NaN	NaN	378019	NaN	NaN	NaN	NaN	NaN	NaN	NaN	547040	NaN	NaN	1.21398e+06	NaN	NaN	NaN	NaN	NaN	NaN	220663	NaN	NaN	NaN	NaN	NaN	NaN	NaN	NaN	NaN	NaN	NaN	NaN	NaN	432104	NaN	NaN	NaN	NaN	NaN	127198	NaN	NaN	NaN	NaN	NaN	526156	NaN	NaN	NaN	180943	116551	NaN	498181	368573	347203	810769	767767	143435	NaN	992161	NaN	702436	1.73395e+06	NaN	NaN	NaN	0	0	0.001446	0.02126	NaN	NaN	NaN	NaN	NaN	NaN	NaN	NaN	NaN	NaN	NaN	NaN	1.62	19.78
P69905	HBA1	High	[M].VLSPADKTNVK.[A]	P69905 [2-12]	High	n/a		1	1	6	1	1171.67	0	102901	NaN	209569	1.3277e+06	NaN	NaN	2.45882e+06	726775	1.1085e+07	NaN	758622	1.51513e+06	NaN	435028	NaN	869706	252785	65730.6	224098	195827	NaN	1.2806e+06	NaN	2.32866e+07	1.73138e+06	1.16682e+06	NaN	NaN	NaN	417156	2.30773e+06	135248	202573	NaN	227944	NaN	142016	1.77173e+06	222211	5.65491e+06	NaN	8.23199e+06	942947	NaN	NaN	980154	NaN	1.21611e+06	NaN	7.33813e+06	402182	NaN	758921	4.5074e+06	NaN	515491	NaN	950586	211867	NaN	NaN	321126	NaN	370404	NaN	NaN	313269	NaN	236836	NaN	NaN	752950	NaN	1.12133e+06	NaN	NaN	NaN	NaN	2.03632e+06	NaN	NaN	NaN	NaN	0	2	NaN	NaN	4.54	507.1	283.6	283.6	2.87436e-05	1.05545e-06	9.1912e-07	6.09459e-05	0.00103944	8.04682e-06	7.96706e-06	0.000119382	NaN	20.6
P29508	SERPINB3	High	[K].FWPNK.[N]	P29508 [200-204]	High	n/a		1	1	7	0	691.356	0	NaN	NaN	NaN	NaN	NaN	1.91273e+06	NaN	NaN	2.13558e+06	NaN	NaN	2.34523e+06	496198	NaN	1.77339e+06	701563	2.0322e+06	506310	NaN	NaN	1.06269e+06	NaN	NaN	NaN	NaN	NaN	1.56976e+06	977091	2.77001e+06	2.09071e+07	NaN	NaN	NaN	2.40392e+06	NaN	NaN	NaN	NaN	NaN	NaN	NaN	1.5958e+06	1.11158e+07	NaN	1.33741e+06	1.54823e+06	NaN	7.80688e+06	NaN	NaN	NaN	NaN	NaN	7.96189e+06	3.08618e+06	5.22892e+06	1.4726e+06	NaN	NaN	3.52245e+06	NaN	NaN	NaN	1.37198e+06	NaN	NaN	1.4768e+07	NaN	NaN	NaN	NaN	6.27129e+06	NaN	2.70553e+06	2.11438e+06	3.75891e+06	1.22349e+07	NaN	NaN	1.01489e+07	NaN	NaN	NaN	0	200	NaN	NaN	2.59	353.5	168.3	168.3	0.00255561	7.69051e-05	7.66647e-05	0.000449455	0.0849063	0.00239277	0.00239272	0.0191898	NaN	30.12
Q8IV08	PLD3	High	[R].FWPAIDDGLR.[R]	Q8IV08 [341-350]	High	High		1	1	16	0	1189.6	1	845352	612485	NaN	NaN	NaN	NaN	1.03662e+06	NaN	NaN	NaN	NaN	NaN	476110	NaN	260951	313973	NaN	194764	1.54827e+06	805143	639509	NaN	170683	NaN	NaN	NaN	NaN	NaN	NaN	NaN	NaN	536993	307538	2.1253e+06	1.05689e+06	179029	395549	NaN	NaN	NaN	NaN	798521	976265	NaN	525706	NaN	1.62674e+06	NaN	1.01819e+06	NaN	NaN	808531	1.19428e+06	1.03927e+06	NaN	2.03459e+06	509668	NaN	2.01927e+06	391204	2.14857e+06	1.80497e+06	2.22149e+06	2.02148e+06	2.70341e+06	NaN	584497	1.45375e+06	227222	933423	NaN	NaN	NaN	6.83933e+06	7.39522e+06	NaN	NaN	1.46281e+06	5.2151e+06	1.69036e+06	NaN	NaN	NaN	0	0	0.0001232	0.001568	3.72	299.4	277.7	277.7	0.000192279	1.38468e-06	1.36158e-06	9.73852e-05	0.00691344	0.000154011	0.000153965	0.00193756	2.2	55.37
P55291	CDH15	High	[R].FTILEGDPDGQFTIR.[T]	P55291 [298-312]	High	High		1	1	68	0	1708.85	3	6.22219e+06	1.02236e+07	1.09833e+07	8.29156e+06	2.55211e+06	9.25621e+06	1.6606e+07	6.29881e+06	1.05423e+07	1.24607e+07	1.92835e+07	NaN	1.21467e+07	1.13998e+07	176281	5.1842e+06	9.04823e+06	4.59564e+06	9.15427e+06	2.44735e+06	2.35926e+06	1.99055e+07	9.47729e+06	NaN	2.23501e+06	2.74214e+06	8.78984e+06	5.32331e+06	5.45704e+06	3.74209e+07	564320	6.52178e+06	810032	3.7194e+06	1.41156e+07	4.64498e+06	3.05089e+07	1.50048e+07	3.54753e+07	3.7406e+06	1.63192e+07	7.95409e+06	2.97667e+07	4.12739e+06	1.08839e+07	1.17494e+07	6.46256e+06	1.3072e+07	1.82378e+07	1.29653e+07	4.79656e+06	1.20304e+07	1.57863e+07	7.23204e+06	4.46391e+06	1.02188e+07	4.72301e+06	1.51862e+07	8.7528e+06	2.13218e+07	7.60256e+06	3.00279e+07	2.60287e+07	2.00661e+07	1.33469e+07	8.8233e+06	1.72206e+07	3.40491e+06	2.02806e+06	2.13529e+07	1.27806e+07	1.15835e+07	1.95262e+07	4.80553e+06	1.60509e+07	1.95395e+07	1.06215e+07	9.15292e+06	3.1393e+07	1.95781e+07	1.21453e+07	1.23503e+07	NaN	0	298	1.912e-06	1.252e-10	11.83	687.6	440.6	440.6	1.49503e-12	2.1699e-13	0	0	5.41193e-11	8.04703e-12	0	0	3.97	59.46
Q9Y5C1	ANGPTL3	High	[M].FTIK.[L]	Q9Y5C1 [2-5]	High	n/a	1xAcetyl [N-Term]	1	1	2	0	550.324	2	NaN	NaN	NaN	NaN	NaN	NaN	NaN	NaN	NaN	344682	1.40347e+06	NaN	NaN	278434	NaN	NaN	NaN	NaN	4.07589e+06	NaN	NaN	1.61031e+06	NaN	NaN	NaN	576510	NaN	NaN	844494	NaN	NaN	NaN	NaN	562685	NaN	NaN	372672	2.93009e+06	1.18313e+06	7.53513e+06	605066	944558	NaN	NaN	NaN	416265	330784	566531	464001	1.99381e+06	NaN	NaN	NaN	NaN	NaN	NaN	NaN	479332	NaN	NaN	1.76505e+06	1.10749e+06	NaN	NaN	972544	NaN	NaN	NaN	NaN	725492	1.17766e+06	NaN	877019	NaN	1.69868e+06	741252	2.8626e+06	NaN	2.86012e+06	1.4e+06	NaN	NaN	NaN	0	2	NaN	NaN	0.73	9.6	0.1	0.1	0.186063	0.00763627	0.00763618	0.0514137	0.894198	0.115321	0.115321	0.681058	NaN	60.65
O75083	WDR1	High	[K].FTIGDHSR.[F]	O75083 [183-190]	High	High		1	1	8	0	932.458	1	656876	661271	79407.9	1.01452e+06	NaN	NaN	NaN	NaN	NaN	287146	NaN	NaN	577969	549994	544839	335729	NaN	NaN	435426	NaN	NaN	NaN	NaN	NaN	NaN	NaN	NaN	NaN	NaN	520778	678631	NaN	941176	7.82817e+06	NaN	NaN	263471	NaN	NaN	NaN	NaN	NaN	NaN	240446	323729	421916	NaN	NaN	2.32716e+06	1.90969e+06	1.53508e+06	1.1133e+06	8.00104e+07	3.62199e+07	550360	2.39234e+06	810257	NaN	6.35267e+07	NaN	1.10995e+07	2.99042e+06	NaN	NaN	NaN	613846	1.48597e+06	NaN	1.966e+06	NaN	NaN	NaN	NaN	NaN	936145	NaN	3.54214e+06	NaN	NaN	NaN	NaN	NaN	NaN	0	0	0.0003896	0.004741	3.17	357.6	118.1	118.1	0.000670836	7.75627e-06	7.72154e-06	0.00017113	0.0237233	0.000621894	0.000621893	0.00577296	1.4	22.07
P24298	GPT	High	[K].FTLEYS.[-]	P24298 [491-496]	High	n/a		1	1	5	0	759.356	1	NaN	628346	NaN	1.17785e+06	784243	367782	1.02719e+06	NaN	NaN	NaN	NaN	NaN	NaN	NaN	865612	535305	459193	NaN	1.09989e+06	771505	485989	NaN	NaN	1.6922e+06	1.27904e+06	1.68077e+06	NaN	652917	1.57101e+06	3.04737e+06	3.3228e+06	797612	896407	3.45098e+06	781951	NaN	NaN	784785	NaN	NaN	NaN	NaN	NaN	192947	NaN	1.61811e+06	653400	1.02215e+06	1.25083e+06	NaN	NaN	1.22374e+06	1.25699e+06	NaN	714815	1.07465e+06	520940	984752	1.19402e+06	NaN	NaN	1.72298e+06	NaN	NaN	5.4907e+06	NaN	684233	526409	525905	NaN	1.56739e+06	911600	445078	934096	NaN	1.71331e+06	NaN	NaN	2.26937e+06	NaN	NaN	2.83445e+06	NaN	0	491	NaN	NaN	2.01	274.5	106.7	106.7	0.00970441	0.000379617	0.000379608	0.00268676	0.264885	0.0110425	0.0110424	0.0916064	NaN	47.9
P54920	NAPA	High	[R].FTIAAK.[H]	P54920 [117-122]	High	n/a		1	1	7	0	650.387	1	NaN	543382	NaN	1.76618e+06	NaN	274752	1.65014e+06	284429	NaN	1.60322e+06	3.62481e+06	NaN	1.52367e+06	2.40322e+06	NaN	299778	538045	NaN	NaN	382131	270343	NaN	224079	NaN	NaN	NaN	534276	NaN	990315	3.68876e+06	NaN	542457	677228	4.87045e+06	3.92138e+06	1.63113e+06	5.05306e+06	2.59202e+06	894816	1.60338e+06	703643	NaN	1.24732e+06	4.35836e+06	433465	260580	370229	1.25562e+06	1.52009e+06	NaN	491352	1.07118e+06	3.29421e+06	1.16871e+06	3.9728e+06	NaN	2.85276e+06	1.40157e+06	2.20227e+06	9.40506e+06	8.15479e+06	3.81586e+06	6.05531e+06	3.96159e+06	1.19493e+06	2.82877e+06	NaN	491831	3.04819e+06	3.44798e+06	1.3747e+06	1.13934e+06	891168	NaN	2.29056e+06	5.27497e+06	3.63517e+06	3.28881e+06	9.30455e+06	2.74143e+06	8.44694e+06	1.82732e+06	NaN	0	117	NaN	NaN	2.78	459	61.4	61.4	0.00167417	5.42356e-05	5.42302e-05	0.00031501	0.0133731	0.000399996	0.00039987	0.00357738	NaN	58.79
Q86SF2	GALNT7	High	[R].FTHIPSGK.[C]	Q86SF2 [617-624]	High	High		1	1	30	0	886.478	1	157280	NaN	178308	275851	NaN	87704.5	197297	NaN	157860	133335	286397	428621	NaN	203989	NaN	196453	NaN	85076	357525	NaN	516373	NaN	NaN	617708	564624	2.96908e+06	377979	NaN	502611	1.64944e+06	NaN	371515	600957	3.12325e+06	228561	430085	NaN	323016	1.36374e+06	NaN	801710	152727	975070	49079.5	529024	282998	NaN	772813	623821	1.36868e+06	679225	582811	1.22792e+06	1.39997e+06	239486	1.51442e+06	490462	871195	1.19088e+06	NaN	NaN	2.39075e+06	759872	NaN	680720	NaN	327026	378404	402741	1.28492e+06	1.3935e+06	1.1504e+06	1.73594e+06	2.73695e+06	1.46923e+06	312198	1.24485e+06	1.1082e+06	NaN	NaN	721381	NaN	NaN	0	0	5.961e-05	0.0008131	3.42	389.5	240.5	240.5	0.000382112	2.50705e-06	2.46116e-06	0.000132855	0.00305844	5.66912e-05	5.66471e-05	0.00087651	1.5	20.52
P31371	FGF9	High	[K].FTHFLPRPVDPDK.[V]	P31371 [184-196]	High	High		1	1	12	0	1568.82	1	NaN	NaN	NaN	NaN	NaN	NaN	3.46633e+06	NaN	NaN	NaN	NaN	5.13949e+06	NaN	NaN	NaN	NaN	NaN	NaN	3.35824e+06	NaN	NaN	NaN	NaN	NaN	NaN	NaN	NaN	NaN	NaN	NaN	NaN	NaN	NaN	NaN	NaN	NaN	NaN	NaN	NaN	NaN	NaN	NaN	4.84091e+06	593718	1.54772e+06	NaN	1.24481e+06	NaN	2.0269e+06	2.55525e+06	NaN	3.08192e+06	3.00034e+06	8.04893e+06	706745	5.21864e+06	NaN	2.0859e+06	NaN	NaN	NaN	NaN	NaN	NaN	NaN	NaN	NaN	NaN	NaN	NaN	NaN	NaN	NaN	NaN	NaN	NaN	NaN	NaN	NaN	NaN	NaN	NaN	NaN	0	0	1.912e-06	1.42e-06	3.5	425.5	323.8	323.8	0.000318168	1.38468e-06	1.28524e-06	9.30622e-05	0.00254688	1.80695e-05	1.78925e-05	0.000331382	1.75	35
Q9UJ68-4	MSRA	High	[K].VLSEHGFGPITTDIR.[E]	Q9UJ68-4 [142-156]	High	High		1	5	52	0	1641.86	1	743256	643857	307169	1.32155e+06	NaN	1.40535e+06	2.83026e+06	NaN	1.54681e+06	1.12349e+06	1.58622e+06	2.4552e+06	544030	NaN	1.26526e+06	NaN	NaN	NaN	NaN	NaN	NaN	1.36758e+06	NaN	1.63783e+06	912515	1.40541e+06	NaN	NaN	2.17546e+06	2.67753e+06	NaN	632021	824035	2.47579e+06	635157	710433	727816	2.16174e+06	2.90876e+06	4.79922e+06	2.3967e+06	2.39363e+06	4.42394e+06	255428	2.23068e+06	952605	NaN	1.42101e+06	NaN	3.55377e+06	1.32257e+06	NaN	3.72547e+06	2.91501e+06	574611	NaN	480959	1.68919e+06	NaN	NaN	3.2057e+06	2.43744e+06	999415	2.18053e+06	6.13508e+06	NaN	3.21655e+06	811967	1.02649e+06	1.48919e+06	3.07485e+06	1.05356e+06	1.64136e+06	2.28328e+06	1.58489e+06	NaN	3.50901e+06	NaN	2.72615e+06	NaN	NaN	NaN	NaN	0	0	1.912e-06	2.186e-08	6.43	506.9	383.8	383.8	3.73712e-07	3.15371e-08	0	0	2.99299e-06	1.89086e-06	1.853e-06	7.49344e-05	3.78	43.65
P07996	THBS1	High	[R].FTGSQPFGQGVEHATANK.[Q]	P07996 [624-641]	High	High		1	2	318	0	1875.9	7	3.55791e+07	2.45991e+07	2.53213e+07	4.62825e+07	9.27502e+06	1.15702e+07	3.30405e+07	1.12482e+07	1.75793e+07	2.52976e+07	9.07183e+07	6.86384e+07	2.59463e+07	3.32051e+07	1.35673e+07	3.23876e+06	9.13082e+06	5.25978e+06	6.70114e+07	3.36338e+07	2.73154e+07	4.6538e+07	3.9364e+07	6.94788e+06	2.04755e+07	5.75546e+07	2.3759e+07	1.26748e+07	2.26035e+07	3.13035e+07	6.46123e+07	3.40981e+07	7.17505e+07	1.16922e+08	5.68818e+07	2.91354e+07	5.5503e+07	8.91645e+07	1.0953e+08	1.75796e+08	4.83812e+07	2.30135e+07	4.40592e+07	9.38193e+06	3.17095e+07	1.92194e+07	2.52852e+07	2.34214e+07	4.60524e+07	7.06744e+07	2.71133e+07	4.71011e+07	1.02471e+08	1.27476e+08	1.45584e+07	2.99572e+07	6.58204e+06	7.05787e+07	7.15623e+07	4.30555e+07	1.79726e+08	1.13351e+08	7.38944e+07	7.47569e+07	1.2463e+08	18450563	3.65148e+07	2.16042e+07	2.25934e+07	8.75908e+07	6.07288e+07	4.99787e+07	1.24381e+08	3.44702e+07	2.32793e+07	1.74008e+08	113631554	9.74418e+07	1.95355e+08	1.04302e+08	5.12261e+07	3.92179e+07	NaN	0	0	1.912e-06	6.305e-16	16.39	939	855.7	855.7	4.07739e-17	5.95951e-18	0	0	1.476e-15	2.22114e-16	0	0	4.88	30.37
P39059	COL15A1	High	[R].FTGSLQQLTVHPDPR.[T]	P39059 [215-229]	High	High		1	1	714	0	1695.88	21	3.99636e+07	2.47874e+07	3.75315e+07	6.37629e+07	3.85269e+07	4.27616e+07	7.70724e+07	9.18704e+07	6.10088e+07	7.78226e+07	8.62219e+07	5.52699e+07	2.87069e+07	6.57804e+07	1.64177e+07	4.15354e+07	6.33182e+07	6.21715e+07	2.32132e+08	4.20938e+07	3.48897e+07	3.73236e+07	3.33336e+07	6.60791e+07	5.28607e+07	6.0874e+07	5.66525e+07	2.9702e+07	6.76817e+07	2.09328e+08	5.76917e+07	1.01703e+08	4.52885e+07	9.61701e+07	4.78118e+07	4.49059e+07	3.99941e+07	3.82372e+07	1.55969e+08	7.07349e+07	7.77604e+07	9.15905e+07	138317182	3.26347e+07	7.82494e+07	8.06312e+07	3.27378e+07	4.14677e+07	7.82112e+07	1.10879e+08	4.87796e+07	9.62673e+07	3.5606e+07	6.11563e+07	4.49514e+07	9.26566e+07	4.68408e+07	4.66667e+07	3.80404e+07	5.81144e+07	1.30679e+08	1.07083e+08	2.76177e+07	5.07139e+07	6.42283e+07	7.23828e+07	8.67463e+07	1.08157e+08	2.09198e+07	6.62748e+07	1.55048e+08	5.17403e+07	6.48818e+07	9.86267e+07	1.00719e+08	8.64513e+07	4.36376e+08	7.3824e+07	4.66363e+07	1.23333e+08	6.57093e+07	1.59606e+08	NaN	0	0	1.912e-06	8.897e-13	15.29	870	637.2	637.2	5.18079e-16	7.24464e-17	0	0	1.87543e-14	2.6335e-15	0	0	4.39	38.96
P55268	LAMB2	High	[R].FTGHCSCRPGVSGVR.[C]	P55268 [1158-1172]	High	High	2xCarbamidomethyl [C5;C7]	1	1	6	0	1676.77	0	NaN	NaN	157958	NaN	NaN	NaN	NaN	108758	NaN	147070	NaN	NaN	NaN	149870	NaN	271802	113093	NaN	205836	NaN	170765	NaN	NaN	NaN	NaN	NaN	NaN	NaN	NaN	NaN	NaN	NaN	NaN	NaN	NaN	NaN	NaN	1.0864e+06	NaN	NaN	589332	NaN	NaN	1.25782e+06	90526.1	NaN	NaN	258144	114580	NaN	152074	NaN	5.04956e+07	1.46752e+06	208654	172146	NaN	NaN	NaN	NaN	695753	NaN	NaN	407773	NaN	NaN	NaN	NaN	168127	NaN	252924	753544	NaN	NaN	NaN	608637	NaN	NaN	NaN	NaN	305067	974262	NaN	0	0	1.912e-06	1.271e-05	4.91	507.2	434.5	434.5	1.22736e-05	1.05545e-06	9.7305e-07	6.30279e-05	0.000444103	4.24415e-06	4.21867e-06	0.000124116	2.43	20.16
Q96CS7-1	PLEKHB2	High	[K].FTLQDSR.[T]	Q96CS7-1 [102-108]	n/a	High		1	5	4	0	866.437	0	NaN	1362084	NaN	NaN	NaN	1.61027e+06	4.07672e+06	NaN	4.8836e+06	3.05294e+06	5.8437e+06	7.15326e+06	1.26218e+06	2.28615e+06	2.70588e+06	1.60818e+06	NaN	1.19964e+06	1.2501e+07	NaN	NaN	1.4163e+06	2.11818e+06	1.08567e+07	NaN	NaN	3.49143e+06	NaN	6.97032e+06	1.96452e+06	4.53602e+06	NaN	3.79628e+06	1.05633e+07	NaN	NaN	2.03286e+06	2.93447e+06	NaN	NaN	4.01097e+06	5.50814e+06	7.31508e+06	797746	2.80485e+06	NaN	2.82532e+06	2.65539e+06	NaN	9.28786e+06	4.06162e+06	NaN	7.63345e+06	6.89531e+06	3.05694e+06	9.01883e+06	NaN	NaN	NaN	NaN	NaN	NaN	3.80703e+06	5.11272e+06	4.44755e+06	3.10005e+06	NaN	1.754e+06	2.13398e+06	NaN	8.02327e+06	3.46269e+06	6.56264e+06	8.57332e+06	NaN	NaN	NaN	NaN	6.46419e+06	2.63676e+06	2.39981e+06	NaN	NaN	0	0	0.0003219	0.003556	NaN	NaN	NaN	NaN	NaN	NaN	NaN	NaN	NaN	NaN	NaN	NaN	1.53	27.22
P43652	AFM	High	[K].FTFEYSR.[R]	P43652 [354-360]	High	High		1	1	34	0	949.441	1	NaN	NaN	NaN	NaN	NaN	NaN	NaN	631161	1.66664e+06	NaN	NaN	NaN	NaN	NaN	NaN	NaN	NaN	NaN	2.21355e+06	NaN	NaN	NaN	NaN	NaN	NaN	NaN	NaN	NaN	NaN	NaN	3.59744e+06	NaN	NaN	NaN	NaN	NaN	NaN	NaN	NaN	NaN	NaN	NaN	NaN	NaN	NaN	NaN	NaN	NaN	NaN	NaN	NaN	NaN	NaN	NaN	NaN	NaN	NaN	NaN	NaN	NaN	NaN	NaN	NaN	6.6001e+06	NaN	NaN	NaN	NaN	NaN	NaN	NaN	NaN	NaN	939835	NaN	1.85818e+06	1.76115e+07	2.33629e+06	7.15647e+06	4.00501e+07	2.78036e+06	NaN	NaN	0	0	0.0002913	0.003283	3.62	346.6	217.3	217.3	0.00024085	1.38468e-06	1.31966e-06	9.50706e-05	0.00864523	0.000229097	0.000228894	0.00243496	1.62	38.07
P98164	LRP2	High	[K].FTETNPQVYYQASLRPYGVTVYHSLR.[Q]	P98164 [630-655]	High	High		1	1	130	0	3089.55	1	1.0739e+06	829486	1.93394e+06	1.79318e+06	NaN	1.99446e+06	1.24259e+07	NaN	NaN	2.8424e+06	5.23605e+06	4.74318e+06	1.32645e+06	964277	NaN	800686	1.10147e+06	897206	5.28671e+06	817475	1.65532e+06	7.33687e+06	393852	2.85392e+06	5.32625e+06	6.71675e+06	1.57286e+06	NaN	1.11647e+07	2.92782e+06	2.59958e+06	5.84642e+06	2.19381e+06	1.93257e+07	2.0076e+06	399055	NaN	4.98299e+06	3.18055e+06	2.1249e+07	4.44575e+06	2.3253e+06	4.27241e+06	NaN	6.32095e+06	2.98708e+06	1.43928e+07	3.02804e+06	1.34367e+07	3.44384e+06	1.86556e+06	1.03717e+07	1.30197e+07	3.80299e+06	762852	1.26019e+06	1.17319e+06	4.84934e+06	6.38082e+06	2.31337e+06	4.34593e+07	1.47917e+07	5.70257e+06	1.18847e+07	1.34537e+07	3.5332e+06	3.07276e+06	1.04449e+06	3.97555e+06	9.20483e+06	8.47111e+06	3.29403e+06	872803	1.43973e+07	7.51746e+06	1.32785e+07	5.91298e+07	1.18061e+07	7.54276e+06	5.99585e+06	6.3659e+06	1.20374e+07	NaN	0	0	1.912e-06	5.445e-15	20.29	1050.9	1050.9	1050.9	5.07312e-21	6.71836e-22	0	0	1.83645e-19	2.54549e-20	0	0	5.34	50.49
P14598	NCF1	High	[R].FTEIYEFHK.[T]	P14598 [44-52]	High	High		1	4	5	0	1213.59	0	NaN	1.04576e+06	NaN	NaN	NaN	NaN	NaN	NaN	NaN	NaN	NaN	NaN	NaN	NaN	751726	NaN	NaN	NaN	NaN	NaN	NaN	NaN	NaN	NaN	NaN	2.46167e+06	NaN	NaN	NaN	NaN	NaN	NaN	NaN	NaN	NaN	NaN	NaN	NaN	NaN	NaN	NaN	NaN	NaN	NaN	NaN	NaN	NaN	NaN	NaN	NaN	NaN	NaN	3.61824e+06	NaN	NaN	NaN	NaN	NaN	NaN	NaN	NaN	NaN	NaN	NaN	NaN	NaN	NaN	NaN	NaN	NaN	NaN	1.02809e+06	NaN	NaN	NaN	4.29288e+06	NaN	NaN	NaN	NaN	NaN	NaN	NaN	0	0	1.169e-05	4.748e-05	2.52	360.9	148.4	148.4	0.00299664	0.000105775	0.000105671	0.00088096	0.0238863	0.000625218	0.000625151	0.00584637	1.76	36.57
P51178-2	PLCD1	High	[R].VISGQQLPK.[V]	P51178-2 [656-664]	High	High		1	2	44	0	969.573	1	NaN	NaN	NaN	NaN	NaN	NaN	NaN	NaN	NaN	NaN	NaN	NaN	NaN	NaN	NaN	NaN	NaN	NaN	NaN	NaN	NaN	1.08881e+06	2.64035e+06	1.50394e+06	1.07912e+06	8.68384e+06	977656	434158	2.58862e+06	6.31115e+06	1.95811e+06	NaN	4.4781e+06	6.78554e+06	NaN	NaN	NaN	NaN	NaN	NaN	NaN	NaN	NaN	NaN	NaN	NaN	NaN	NaN	NaN	NaN	NaN	NaN	NaN	NaN	NaN	NaN	NaN	NaN	NaN	NaN	NaN	NaN	NaN	NaN	NaN	NaN	NaN	NaN	NaN	NaN	NaN	NaN	NaN	NaN	NaN	NaN	NaN	NaN	NaN	NaN	NaN	NaN	NaN	0	0	0.0002138	0.002457	2.32	245.1	60.7	60.7	0.00476893	0.000160404	0.000160139	0.00111743	0.148373	0.0053741	0.00537409	0.0431613	1.37	25.14
P14780	MMP9	High	[R].FTEGPPLHK.[D]	P14780 [425-433]	High	High		1	1	68	0	1025.54	2	1.5862e+06	4.47242e+06	NaN	5.01908e+06	NaN	364385	NaN	NaN	656205	NaN	1.11842e+06	1.25265e+06	NaN	NaN	236657	1.09771e+06	NaN	NaN	692487	892425	931174	NaN	1.35982e+06	2.78136e+06	504945	1.48659e+07	726444	1.38522e+06	836830	NaN	NaN	NaN	NaN	9.49328e+06	1.02075e+06	NaN	NaN	1.56111e+06	NaN	3.23915e+06	496995	NaN	2.08746e+06	533609	5.4851e+06	1.03092e+06	NaN	572369	597874	1.29171e+06	318550	1.09788e+06	3.37485e+07	9.56168e+06	759459	5.65859e+06	879468	724327	7.61828e+06	3.0348e+06	3.7247e+06	920304	856655	1.34978e+07	1.38348e+06	NaN	3.86715e+06	3.62977e+06	357829	482705	843237	5.61291e+07	1.55171e+06	NaN	1.17326e+06	7.7167e+07	NaN	NaN	4.37349e+06	NaN	294374	3.37507e+06	NaN	0	0	1.169e-05	8.768e-05	4.54	532.6	292.4	292.4	2.87422e-05	1.05545e-06	9.19189e-07	6.0957e-05	0.00103939	8.04682e-06	7.96798e-06	0.000119403	1.88	23.72
P49189	ALDH9A1	High	[K].FTEEVVK.[Q]	P49189 [304-310]	High	High		1	2	133	0	851.451	7	2.20523e+08	150503164	387866610	3.15315e+08	8.87129e+07	2.61482e+08	9.1763e+07	2.3427e+08	1.13549e+08	2.53039e+08	8.74135e+08	1125650782	3.68057e+08	6.06081e+08	6.15829e+07	1.28215e+08	333768133	1.04638e+08	1964308553	2.15895e+08	2.29979e+08	1351158890	1.88645e+08	1.1789e+08	3.38532e+08	1124063222	3.24271e+08	1.78753e+08	9.72877e+08	3336400596	380107753	2.50446e+08	3.25154e+08	2672343712	2.82554e+08	2.49729e+08	2142175011	1509132861	9.35274e+08	1650695064	2.96808e+08	183277059	7.69054e+08	7.70638e+07	1634604746	1.68059e+08	9.06157e+07	1.51754e+08	2.95228e+08	1327734835	1.69694e+08	6.66207e+08	9.20853e+08	8.20755e+08	1.61061e+08	1369376507	1.37784e+08	1877329838	5.01121e+08	1404641933	1551590017	1389517552	576062012	4.13033e+08	1.85745e+08	2.42393e+08	1166732479	152831883	1.097e+08	6.98184e+08	1061447601	1.01998e+08	2.97204e+08	1482069374	8.05759e+08	8.31392e+08	9.69011e+08	1341310676	6.5703e+08	1059033174	4.12459e+08	1537561505	NaN	0	0	0.000169	0.00202	3.59	405.4	164.6	164.6	0.000254575	1.38468e-06	1.31191e-06	9.46387e-05	0.00913348	0.000245932	0.000245913	0.00254788	1.19	24.05
O00748	CES2	High	[K].FTEEEEQLSRK.[M]	O00748 [476-486]	n/a	High		1	2	12	1	1395.68	0	312255	592783	216113	NaN	NaN	NaN	1.52032e+06	NaN	NaN	NaN	NaN	683653	NaN	NaN	NaN	NaN	NaN	188668	876566	781209	1.18976e+06	NaN	510585	NaN	NaN	NaN	191258	144758	1.1675e+06	569273	NaN	NaN	NaN	1.01469e+06	NaN	929422	NaN	NaN	1.21845e+06	564172	NaN	649863	NaN	NaN	374690	NaN	396907	386025	NaN	NaN	298174	NaN	NaN	1.27977e+06	NaN	NaN	247255	1.73979e+06	NaN	388671	NaN	NaN	659295	NaN	NaN	NaN	1.06645e+06	NaN	262687	1.28271e+06	NaN	392314	NaN	4.36602e+06	1.90364e+06	NaN	4.73261e+06	NaN	NaN	NaN	NaN	596138	NaN	0	0	1.912e-06	4.241e-07	NaN	NaN	NaN	NaN	NaN	NaN	NaN	NaN	NaN	NaN	NaN	NaN	2.63	22.23
P35579-1	MYH9	High	[R].VISGVLQLGNIVFK.[K]	P35579-1 [342-355]	High	High		1	2	11	0	1486.9	2	NaN	NaN	198430	352392	NaN	NaN	NaN	NaN	NaN	264147	343840	NaN	NaN	NaN	NaN	NaN	NaN	NaN	NaN	NaN	NaN	3.24346e+06	NaN	NaN	NaN	2.285e+06	NaN	NaN	NaN	NaN	NaN	NaN	NaN	NaN	NaN	NaN	NaN	529096	NaN	NaN	NaN	NaN	NaN	NaN	NaN	NaN	NaN	401744	NaN	NaN	NaN	NaN	1.65145e+06	NaN	NaN	NaN	NaN	NaN	NaN	NaN	NaN	NaN	442474	NaN	NaN	NaN	766180	NaN	NaN	902812	434402	671145	NaN	NaN	NaN	1.5142e+06	NaN	NaN	2.08781e+06	NaN	NaN	NaN	NaN	0	0	1.912e-06	7.559e-10	8.28	571.5	448.2	448.2	5.244e-09	4.3764e-10	0	0	1.8983e-07	1.69899e-08	0	0	3.67	68.52
O15393	TMPRSS2	High	[K].VISHPNYDSK.[T]	O15393 [331-340]	High	High		1	2	184	0	1159.57	5	871079	560170	451216	1.07229e+06	274882	335548	1.24168e+06	465308	816878	457990	NaN	952273	502427	480631	308204	550724	339572	597329	1.82841e+06	2.47928e+06	1.44098e+06	283935	950466	2.17627e+06	1.0871e+06	1.3432e+06	1.59537e+06	323824	1.0415e+06	2.55776e+06	2.59514e+06	2.09403e+06	4.00733e+06	1.24713e+07	NaN	1.41089e+06	651443	127627	2.6102e+06	1.9547e+06	2.02977e+06	1.61408e+06	3.76285e+06	456523	NaN	585806	1.46685e+06	3.59345e+06	901172	4.35009e+06	2.17934e+06	NaN	4.99289e+06	3.71774e+06	954438	2.16829e+06	2.33116e+06	2.24487e+06	2.18911e+06	2.66154e+06	5.31525e+06	3.74291e+06	2.14969e+06	2.1978e+06	2.98567e+06	344792	2.03539e+06	1.02424e+06	1.77109e+06	5.192e+06	2.60609e+06	2.64916e+06	2.45788e+06	9.39891e+06	3.67227e+06	5.88932e+06	1.18835e+07	1.62124e+06	9.6219e+06	NaN	870770	4.1458e+06	NaN	0	331	1.912e-06	7.07e-08	11.73	703.4	470.9	470.9	1.84091e-12	2.59903e-13	0	0	6.66401e-11	9.82028e-12	0	0	3.08	18.84
Q9BXP8-1	PAPPA2	High	[K].FTDVEVTPGQMYQYQVLAEAGGELGEASPPLNHIHGAPYCGDGK.[V]	Q9BXP8-1 [1076-1119]	High	High	1xCarbamidomethyl [C40]	1	1	11	0	4703.18	0	NaN	NaN	NaN	NaN	NaN	NaN	NaN	NaN	NaN	NaN	NaN	NaN	NaN	NaN	NaN	NaN	NaN	NaN	NaN	NaN	NaN	NaN	NaN	NaN	NaN	NaN	NaN	NaN	NaN	NaN	NaN	NaN	NaN	3.98796e+06	NaN	NaN	NaN	NaN	NaN	7.35703e+06	NaN	NaN	NaN	NaN	NaN	NaN	NaN	NaN	NaN	NaN	NaN	NaN	NaN	NaN	NaN	NaN	NaN	NaN	NaN	NaN	3.93086e+06	3.30878e+06	NaN	NaN	866251	NaN	NaN	NaN	NaN	NaN	1.6322e+06	NaN	NaN	NaN	NaN	NaN	NaN	NaN	NaN	NaN	NaN	NaN	NaN	0	1076	1.912e-06	5.314e-09	26.11	1389.3	1389.3	1389.3	7.79208e-27	1.79421e-27	0	0	2.8207e-25	6.02259e-26	0	0	4.72	62.26
P43652	AFM	High	[K].FTDSENVCQERDADPDTFFAK.[F]	P43652 [333-353]	High	High	1xCarbamidomethyl [C8]	1	1	14	1	2492.07	0	NaN	1.46345e+06	NaN	NaN	NaN	NaN	NaN	545877	NaN	NaN	NaN	NaN	NaN	4.73827e+06	NaN	NaN	NaN	NaN	NaN	NaN	NaN	2.42341e+06	3.49004e+06	NaN	NaN	2.29973e+06	2.59338e+06	NaN	NaN	NaN	3.3588e+06	635464	776404	NaN	9.34837e+06	582873	1.41999e+06	2.12629e+06	2.01453e+06	NaN	NaN	NaN	NaN	NaN	NaN	NaN	NaN	NaN	NaN	NaN	NaN	NaN	2.65226e+06	NaN	944968	NaN	NaN	NaN	3.01295e+06	NaN	NaN	NaN	NaN	7.57406e+06	NaN	NaN	NaN	NaN	NaN	2.26329e+06	NaN	NaN	NaN	NaN	1.31929e+06	3.75772e+06	NaN	NaN	NaN	2.31605e+07	NaN	NaN	NaN	0	0	1.912e-06	6.678e-16	12.95	700.8	700.8	700.8	1.1301e-13	1.48247e-14	0	0	4.09091e-12	5.52543e-13	0	0	4.66	42.11
P43652	AFM	High	[K].FTDSENVCQER.[D]	P43652 [333-343]	High	High	1xCarbamidomethyl [C8]	1	1	22	0	1384.58	0	NaN	NaN	513289	NaN	NaN	NaN	NaN	NaN	NaN	NaN	NaN	NaN	NaN	2.37063e+06	NaN	449209	NaN	NaN	NaN	NaN	NaN	NaN	NaN	NaN	NaN	NaN	NaN	476397	NaN	NaN	4.98806e+06	NaN	NaN	NaN	5.63738e+06	NaN	233063	NaN	771475	NaN	1.80735e+06	NaN	NaN	286713	NaN	NaN	1.40154e+06	NaN	NaN	NaN	NaN	NaN	NaN	NaN	457746	NaN	572298	NaN	NaN	NaN	NaN	NaN	NaN	5.96476e+06	1.169e+06	NaN	NaN	NaN	NaN	NaN	NaN	NaN	539380	NaN	NaN	2.2885e+06	2.93293e+07	4.02235e+06	2.23143e+07	3.94545e+07	6.67992e+06	2.83437e+06	NaN	0	333	1.912e-06	5.441e-08	9.66	589.8	406.3	406.3	2.17061e-10	1.94738e-11	0	0	7.85754e-09	6.35185e-10	0	0	3.15	22.9
P98164	LRP2	High	[K].FTETNPQVYYQASLRPYGVTVYHSLRQPYATNPCK.[D]	P98164 [630-664]	High	High	1xCarbamidomethyl [C34]	1	1	49	1	4149.03	1	NaN	NaN	NaN	NaN	NaN	NaN	1.33535e+06	NaN	NaN	1.59443e+06	5.54063e+06	4.80741e+06	NaN	851236	NaN	NaN	NaN	NaN	1.78593e+06	NaN	NaN	NaN	NaN	NaN	NaN	3.90806e+06	NaN	NaN	NaN	NaN	NaN	795738	NaN	NaN	1.67059e+06	NaN	NaN	NaN	1.18601e+06	NaN	NaN	NaN	NaN	NaN	NaN	3.70877e+06	1.13294e+06	1.95258e+06	1.43585e+06	3.78363e+06	3.5259e+06	3.02492e+06	3.43644e+06	1.94717e+06	NaN	NaN	NaN	NaN	NaN	NaN	2.35323e+06	NaN	2.08288e+06	NaN	NaN	NaN	NaN	1.23652e+06	596811	3.69177e+06	4.87653e+06	854071	863548	1.62068e+07	9.44842e+06	NaN	3.00707e+06	NaN	2.9816e+06	1.90297e+06	1.53917e+06	NaN	NaN	1	630	1.912e-06	1.337e-15	20.08	1102.6	1102.6	1102.6	8.25906e-21	1.09986e-21	0	0	2.98975e-19	3.92813e-20	0	0	6.44	48.81
O15162	PLSCR1	High	[K].FTIQNEK.[R]	O15162 [217-223]	High	High		1	2	75	0	879.457	4	9.42865e+06	4.23856e+06	2.58479e+06	9.61429e+06	6.22909e+06	4.12316e+06	1.54314e+07	4.58266e+06	2.0184e+07	9.34673e+06	1.85054e+07	2.67897e+07	1.18637e+07	6.51879e+06	1.01224e+07	5.23781e+06	1.58886e+06	3.18967e+06	3.68219e+07	1.57518e+07	1.75926e+07	6.55432e+06	NaN	1.49995e+07	1.46167e+07	8.5937e+06	2.8975e+06	5.75493e+06	1.39951e+07	2.11193e+07	1.31364e+07	7.62212e+06	1.50357e+07	5.83342e+07	5.89953e+06	5.34259e+06	1.09874e+08	2.46063e+08	1.78767e+07	3.84394e+08	1.18671e+07	1.23193e+07	2.11187e+07	4.42449e+06	1.27228e+07	5.11145e+06	8.47283e+06	3.15596e+06	1.12314e+07	1.59067e+07	1.50986e+07	1.476e+07	3.1909e+07	2.51955e+07	7.80344e+06	2.80344e+07	7.08975e+06	2.90459e+08	1.84139e+07	2.94315e+08	1.68225e+07	3.2804e+07	1.41993e+07	1.44804e+07	2.93692e+07	NaN	1.42615e+07	4.22686e+06	1.13148e+07	1.56648e+07	3.03922e+07	1.4931e+07	2.25994e+07	3.64971e+07	1.59534e+07	9.07073e+06	NaN	2.77887e+07	8.49826e+07	1.88361e+07	1.57342e+07	8.46977e+06	NaN	0	217	7.26e-05	0.0009415	2.25	343.8	115.5	115.5	0.00558063	0.000182894	0.000182811	0.00131012	0.0442966	0.00107319	0.00107274	0.00958959	1.78	24.09
Q15375-4	EPHA7	High	[K].FTLRDCNSLPGVLGTCK.[E]	Q15375-4 [104-120]	High	Low	2xCarbamidomethyl [C6;C16]	1	1	12	1	1937.96	1	NaN	412384	301533	2.07938e+06	2.14712e+06	488726	NaN	336603	5.08409e+06	2.9451e+06	1.36619e+06	1.51839e+06	NaN	2.12925e+06	NaN	NaN	718528	NaN	NaN	NaN	NaN	651579	NaN	NaN	528530	995181	NaN	NaN	NaN	NaN	NaN	1.29529e+06	NaN	NaN	2.48403e+06	329542	463083	NaN	2.96028e+06	NaN	1.75967e+06	NaN	NaN	NaN	NaN	NaN	NaN	NaN	NaN	1.30304e+06	NaN	NaN	NaN	NaN	NaN	NaN	NaN	NaN	NaN	NaN	NaN	NaN	NaN	NaN	1.11783e+06	NaN	NaN	698468	NaN	NaN	NaN	NaN	NaN	NaN	NaN	NaN	NaN	NaN	NaN	NaN	950308	NaN	NaN	0	0	0.4023	1	1.74	164.6	134	134	0.0181998	0.000730207	0.000730063	0.00470399	0.407628	0.01998	0.0199798	0.171946	0.92	62.09
Q86VP6-1	CAND1	High	[K].FTISDHPQPIDPLLK.[N]	Q86VP6-1 [991-1005]	High	High		1	2	46	0	1720.93	0	NaN	311161	NaN	NaN	NaN	678618	NaN	NaN	NaN	837211	1.42678e+06	2.36071e+06	NaN	NaN	1.28664e+06	513918	NaN	NaN	2.63844e+06	NaN	929932	2.03428e+06	276781	NaN	735182	1.81993e+06	1.83112e+06	NaN	3.37617e+06	1.56868e+06	NaN	NaN	1.04083e+06	3.92679e+06	NaN	544805	635343	1.10527e+06	NaN	2.33732e+06	1.41585e+06	1.05006e+06	2.58384e+06	475360	1.44582e+06	563933	986947	3.60467e+06	613477	1.79287e+06	1.10147e+06	NaN	2.88612e+06	8.32401e+06	1.2424e+06	2.00171e+06	1.50506e+06	2.58202e+06	1.23135e+06	498007	4.08353e+06	2.45473e+06	2.33733e+06	703573	3.10359e+06	NaN	1.9854e+06	1.75329e+06	1.31766e+06	5.63224e+06	2.06958e+06	4.45649e+06	3.74698e+06	1.03179e+06	1.14233e+06	6.5785e+06	4.24744e+06	NaN	NaN	NaN	NaN	NaN	NaN	0	0	1.912e-06	3.781e-06	4.66	475.1	348.7	348.7	2.20846e-05	1.05545e-06	9.49383e-07	6.21504e-05	0.000798821	4.24415e-06	4.14906e-06	0.000122654	2.61	50.1
O60494	CUBN	High	[R].FTSDSSVTR.[A]	O60494 [2073-2081]	High	High		1	1	163	0	999.474	4	4.24912e+06	2.33786e+06	3.51741e+06	2.4146e+06	1.25935e+06	1.89038e+06	7.23302e+06	1.44329e+06	3.64922e+06	3.32575e+06	8.38584e+06	3.75949e+06	1.85607e+06	4.77923e+06	1.71655e+06	1.8025e+06	1.16646e+06	2.75981e+06	1.71112e+07	9.23481e+06	4.01457e+06	2.53249e+06	1.5567e+06	1.47614e+06	4.18268e+06	4.29954e+06	3.50368e+06	2.40978e+06	4.26277e+06	7.01988e+06	7.66348e+06	1.09651e+07	6.2268e+06	7.49808e+07	6.74426e+06	3.64757e+06	2.57133e+06	8.90801e+06	3.62603e+06	2.25829e+07	6.12675e+06	3.88239e+06	2.722e+06	873376	1.55537e+06	2.33453e+06	3.38196e+06	3.7105e+06	3.79527e+06	8.02738e+06	4.1551e+06	4.83448e+06	6.47103e+06	4.72473e+06	1.80719e+06	4.74432e+06	3.05168e+06	3.50164e+06	7.34452e+06	4.59925e+06	2.39566e+07	2.09123e+07	2.82257e+06	4.81905e+06	1.48163e+07	1.38486e+06	2.24088e+06	1.34269e+06	1.72602e+06	3.76582e+06	1.15709e+07	3.50086e+06	1.44909e+07	3.38506e+07	1.40619e+07	3.80542e+06	1.37473e+07	8.65016e+06	8.34112e+06	2.53073e+06	7.64735e+06	1.1198e+07	NaN	0	2073	1.912e-06	1.529e-05	4.92	412.4	341.5	341.5	1.18879e-05	1.05545e-06	9.74441e-07	6.30557e-05	0.000430153	4.24415e-06	4.2221e-06	0.000124162	1.96	20.17
P09960-1	LTA4H	High	[K].FTRPLFK.[D]	P09960-1 [567-573]	High	High		1	2	20	0	908.535	2	NaN	1.10783e+06	299575	2.88683e+06	NaN	NaN	NaN	727142	495561	425289	NaN	3.32272e+06	NaN	479777	543382	NaN	697740	NaN	1.16415e+06	471795	NaN	1.09799e+06	709091	5.50968e+06	517717	1.29457e+07	3.79e+06	NaN	NaN	1.6307e+07	NaN	NaN	619715	5.88681e+06	NaN	NaN	2.15394e+06	4.22671e+06	NaN	7.97244e+06	NaN	2.06199e+06	9.59192e+06	427582	4.49719e+06	1.50571e+06	NaN	3.65872e+06	2.0606e+06	1.71182e+06	NaN	3.42319e+06	1.43765e+07	4.37249e+06	NaN	4.90016e+06	NaN	3.87744e+06	2.14036e+06	2.76702e+06	1.41373e+07	3.0186e+06	2.96688e+06	1.4048e+06	NaN	2.38953e+06	6.62304e+06	636601	NaN	8.09592e+06	6.7241e+06	5.62289e+06	2.97845e+06	6.94031e+06	776845	1.31285e+07	6.1991e+06	1.71481e+06	NaN	5.20835e+06	NaN	3.8361e+06	NaN	0	567	0.004105	0.04681	3.57	475.5	135.2	135.2	0.000270359	1.38468e-06	1.29584e-06	9.37866e-05	0.00969458	0.000286032	0.000286031	0.00289284	2.35	27.93
Q15907	RAB11B	High	[R].FTRNEFNLESK.[S]	Q15907 [31-41]	High	High		1	4	10	1	1384.69	0	NaN	NaN	NaN	NaN	NaN	NaN	NaN	NaN	NaN	NaN	NaN	2.43817e+06	NaN	NaN	907127	NaN	NaN	NaN	4.56721e+06	NaN	NaN	1.70175e+06	NaN	NaN	NaN	NaN	NaN	NaN	NaN	9.3951e+06	NaN	NaN	NaN	NaN	NaN	743291	NaN	NaN	NaN	NaN	NaN	NaN	NaN	NaN	1.10873e+06	NaN	NaN	NaN	NaN	3.73167e+06	762917	NaN	NaN	NaN	731363	9.30242e+06	NaN	NaN	2.71207e+06	NaN	NaN	NaN	NaN	NaN	2.25741e+06	NaN	NaN	NaN	NaN	2.86964e+06	3.09442e+06	3.15564e+06	4.97898e+06	NaN	NaN	1.50184e+07	NaN	NaN	NaN	NaN	1.64965e+06	NaN	NaN	0	0	1.912e-06	5.316e-07	7.99	691.3	334.9	334.9	1.02775e-08	9.78702e-10	0	0	3.72042e-07	3.9475e-08	0	0	3.22	31.02
P02751	FN1	High	[K].FTQVTPTSLSAQWTPPNVQLTGYR.[V]	P02751 [1730-1753]	High	High		1	15	258	0	2692.37	6	2.53844e+06	2.43422e+06	4.0508e+06	1.50723e+07	1.15384e+06	6.24305e+06	4.97888e+06	3.66874e+06	NaN	9.98519e+06	7.79521e+06	5.98202e+06	6.56317e+06	4.97209e+06	3.79673e+06	1.9209e+06	3.56853e+06	3.76562e+06	7.37015e+06	1.37663e+06	3.49628e+06	7.07275e+06	5.12722e+06	NaN	3.19431e+06	4.45336e+06	5.02894e+06	2.49046e+06	3.28352e+06	1.16369e+07	3.92842e+06	5.32838e+06	2.05908e+06	2.45059e+06	4.71277e+06	5.28908e+06	5.66736e+06	1.03154e+07	7.89052e+06	2.22208e+07	8.49275e+06	1.02296e+07	9.2394e+06	1.33857e+06	4.72572e+06	4.93455e+06	1.18634e+07	1.8774e+07	5.19129e+06	4.13179e+06	2.62827e+06	3.92036e+06	1.18504e+07	7.37835e+06	7.51011e+06	6.60646e+06	2.55542e+06	9.02165e+06	4.02996e+06	7.1778e+06	6.36032e+06	7.19489e+06	7.34865e+06	8.06129e+06	2.72361e+07	2.86161e+06	8.50593e+06	1.76014e+06	4.2194e+06	1.5938e+07	3.02488e+06	2.6827e+06	4.93111e+06	6.50379e+06	5.98303e+06	1.28161e+07	2.53146e+07	4.4856e+06	1.15957e+07	NaN	3.36523e+06	6.49525e+06	NaN	0	1730	1.912e-06	6.305e-16	19.08	1013.2	1005.5	1005.5	8.29703e-20	1.14052e-20	0	0	3.00349e-18	4.18924e-19	0	0	5.61	63.96
Q86VP6-1	CAND1	High	[K].VIRPLDQPSSFDATPYIK.[D]	Q86VP6-1 [549-566]	High	High		1	1	43	0	2047.09	2	2.13364e+06	1.14876e+06	NaN	980015	NaN	1.79885e+06	3.51702e+06	572599	1.61092e+07	2.06834e+06	2.8829e+06	2.5056e+06	2.25095e+06	2.93406e+06	2.17991e+06	1.53866e+06	3.81926e+06	2.55662e+06	3.93664e+06	NaN	NaN	3.82279e+06	1.32217e+06	5.58717e+07	786334	3.46867e+06	7.20975e+06	2.12221e+06	7.30274e+06	1.44653e+06	2.12979e+06	305816	517051	1.7012e+06	NaN	1.35503e+06	1.37469e+06	2.60184e+06	955755	5.28909e+06	803316	787982	2.67577e+06	NaN	786562	1.03082e+06	3.64133e+06	2.44456e+06	579653	1.37952e+06	3.55773e+06	1.77768e+06	1.9571e+06	5.92803e+06	2.40368e+06	3.05911e+06	3.38149e+06	5.89448e+06	1.49852e+06	NaN	NaN	1.96437e+06	5.26064e+06	720539	9.37192e+06	NaN	1.7478e+06	1.95776e+06	1.91895e+06	8.65358e+06	2.08237e+06	2.4143e+06	3.45731e+06	1.89433e+06	NaN	3.77371e+06	NaN	8.07138e+06	NaN	2.31996e+06	NaN	2.03805e+06	NaN	0	0	1.912e-06	1.806e-11	10.09	615.7	615.7	615.7	8.08029e-11	8.79525e-12	0	0	2.92503e-09	2.99876e-10	0	0	3.78	48.48
P22223-1	CDH3	High	[K].FTQDTFR.[G]	P22223-1 [215-221]	High	High		1	2	15	0	914.437	0	NaN	NaN	NaN	NaN	406702	NaN	705351	NaN	770091	NaN	NaN	NaN	NaN	621497	NaN	NaN	NaN	NaN	1.40319e+06	1.2088e+06	NaN	NaN	NaN	NaN	NaN	NaN	NaN	298070	607727	1.52477e+06	NaN	NaN	2.14217e+06	NaN	1.22355e+06	NaN	NaN	NaN	1.29191e+06	NaN	NaN	NaN	NaN	NaN	NaN	1.54319e+06	NaN	NaN	NaN	1.47833e+06	NaN	NaN	NaN	NaN	NaN	NaN	NaN	NaN	NaN	NaN	4.53635e+07	6.70988e+06	NaN	NaN	1.98094e+06	NaN	NaN	NaN	NaN	NaN	NaN	NaN	NaN	NaN	NaN	NaN	1.23499e+07	NaN	NaN	NaN	NaN	NaN	NaN	0	215	0.0001257	0.001593	3.1	317.5	207.5	207.5	0.000798249	1.395e-05	1.39422e-05	0.00016728	0.028107	0.000780649	0.000780076	0.00716045	1.53	26.71
P02748	C9	High	[K].FTPTETNK.[A]	P02748 [243-250]	High	High		1	1	152	0	937.463	6	3.83906e+06	3.39258e+06	3.47881e+06	4.18625e+06	1.41157e+06	1.48888e+06	2.26893e+06	2.77888e+06	2.70072e+06	3.05845e+06	4.3366e+06	9.26219e+06	1.22761e+06	1.90356e+06	2.172e+06	1.87623e+06	1.6915e+06	1.64725e+06	8.16036e+06	4.30931e+06	6.45854e+06	5.86755e+06	3.75857e+06	7.82357e+06	1.32598e+07	7.61094e+06	3.59974e+06	1.28013e+06	5.89763e+06	1.97418e+07	1.18902e+06	2.01406e+06	2.40352e+06	3.55829e+07	1.89002e+06	4.09626e+06	5.72388e+06	9.65697e+06	2.62395e+06	2.48176e+07	3.2402e+06	4.34198e+06	1.40451e+07	1.50686e+06	8.83448e+06	2.4489e+06	4.90834e+06	15597542	3.68677e+06	1.3386e+07	7.705e+06	7.07791e+06	1.487e+07	2.46665e+07	3.85767e+06	1.49035e+07	3.32666e+06	8.10698e+06	7.05738e+06	6.60513e+06	1.23894e+07	1.01406e+07	5.09353e+06	6.78413e+06	3.80502e+06	5.88417e+06	1.02053e+07	3.03685e+06	3.66739e+06	2.60531e+07	6.59036e+06	1.25112e+07	6.35916e+06	2.84748e+07	5.23742e+06	8.1134e+06	1.03454e+07	4.07696e+06	1.06427e+07	2.44045e+06	968558	6.06851e+06	NaN	0	243	0.0002382	0.002689	4.12	357.9	324.8	324.8	7.53612e-05	1.05545e-06	8.03537e-07	5.51998e-05	0.00272075	2.98855e-05	2.9734e-05	0.00036358	1.84	19.08
P08865	RPSA	High	[R].FTPGTFTNQIQAAFREPR.[L]	P08865 [103-120]	High	High		1	1	4	1	2081.06	1	NaN	NaN	NaN	NaN	NaN	NaN	NaN	NaN	NaN	NaN	NaN	NaN	NaN	NaN	NaN	NaN	NaN	NaN	NaN	NaN	NaN	NaN	NaN	NaN	NaN	NaN	NaN	NaN	NaN	NaN	NaN	NaN	NaN	NaN	NaN	NaN	NaN	NaN	NaN	NaN	1.75042e+06	1.19601e+06	NaN	NaN	672906	NaN	NaN	NaN	1.12272e+06	1.8865e+06	881793	NaN	1.9108e+06	1.36021e+06	NaN	NaN	NaN	922859	NaN	NaN	2.31731e+06	1.68688e+06	NaN	1.0036e+06	NaN	1.26245e+06	977512	792002	NaN	2.65118e+06	1.66275e+06	988638	NaN	NaN	NaN	2.01845e+06	NaN	NaN	NaN	NaN	NaN	1.67734e+06	NaN	0	0	1.912e-06	9.637e-06	3.88	535.6	357.6	357.6	0.000130691	1.05545e-06	7.17778e-07	5.05945e-05	0.00104646	8.04682e-06	7.80031e-06	0.000117502	3.78	53.67
P20827-1	EFNA1	High	[R].FTPFTLGK.[E]	P20827-1 [111-118]	High	High		1	2	382	0	910.503	12	2.83051e+06	4.21908e+06	8.19987e+06	1.28828e+07	1.04342e+06	7.14886e+06	1.90823e+07	9.68185e+06	2.01574e+07	1.59436e+07	3.11722e+07	4.56039e+06	1.42206e+06	1.33878e+07	2.01488e+06	3.74787e+06	5.95073e+06	7.54607e+06	4.44687e+07	1.16451e+06	5.87674e+06	5.93887e+06	4.71298e+06	2.69292e+07	2.5835e+06	1.12229e+07	5.75172e+06	4.46279e+06	3.00697e+06	5.41859e+07	2.27031e+07	9.63078e+06	1.44834e+07	3.91402e+07	9.86978e+06	8.05941e+06	6.06877e+06	9.38319e+06	6.03542e+07	2.06022e+07	2.3872e+07	1.83294e+07	1.7582e+07	2.2719e+06	6.19566e+06	1.72726e+07	1.72308e+06	6.31425e+06	1.01296e+07	1.92199e+07	1.04884e+06	1.08502e+07	1.15334e+07	5.01753e+06	3.07628e+06	1.67836e+07	4.91083e+06	9.12855e+06	1.0506e+07	1.27252e+07	8.3898e+06	1.50273e+07	8.52511e+06	5.10444e+07	6.99779e+07	NaN	1.47128e+07	1.97872e+06	1.39464e+06	1.576e+07	1.43283e+07	3.78989e+06	6.59709e+06	3.20691e+07	3.03824e+07	1.35135e+07	3.7943e+07	6.4696e+07	3.82029e+07	3.32142e+07	2.24549e+07	1.50329e+07	NaN	0	111	8.698e-05	0.001033	3.88	389.4	356.5	356.5	0.000130482	1.05545e-06	7.18006e-07	5.06252e-05	0.0010448	8.04682e-06	7.837e-06	0.000117883	1.74	46.24
Q6NT32-1	CES5A	High	[R].FTNPQPASPWDNLR.[E]	Q6NT32-1 [72-85]	n/a	High		1	3	1	0	1642.8	1	NaN	NaN	NaN	NaN	NaN	789993	1.1169e+06	NaN	NaN	NaN	NaN	NaN	NaN	NaN	893329	NaN	502594	420925	2.60001e+06	NaN	NaN	NaN	NaN	NaN	NaN	NaN	1.32136e+06	410062	2.51128e+06	NaN	NaN	NaN	NaN	NaN	NaN	NaN	NaN	NaN	NaN	NaN	NaN	NaN	4.15249e+06	489749	1.99284e+06	NaN	363099	1.55573e+06	NaN	NaN	NaN	NaN	NaN	NaN	955275	5.51607e+06	NaN	NaN	NaN	NaN	NaN	NaN	NaN	NaN	NaN	NaN	1.59978e+06	NaN	NaN	NaN	NaN	2.49365e+06	2.11853e+06	3.21997e+06	2.53126e+06	NaN	NaN	NaN	NaN	NaN	NaN	NaN	NaN	0	0	0.007646	0.1199	NaN	NaN	NaN	NaN	NaN	NaN	NaN	NaN	NaN	NaN	NaN	NaN	1.17	30.96
P02751	FN1	High	[R].FTNIGPDTMR.[V]	P02751 [1275-1284]	High	High	1xOxidation [M9]	1	13	76	0	1167.55	2	982520	1.44288e+06	681496	1.97244e+06	2.75122e+06	2.24332e+06	2.27126e+06	1.73206e+06	2.35347e+06	1.06605e+06	1.90374e+06	1.19711e+06	1.18551e+06	1.12434e+06	2.45656e+06	1.30624e+06	3.54773e+06	891701	2.26778e+06	3.00934e+06	1.05746e+06	NaN	2.51005e+06	3.95129e+06	3.1869e+06	NaN	3.52017e+06	2.17993e+06	648149	1.20079e+07	NaN	861206	1.91822e+06	1.3368e+07	5.57473e+06	794619	1.71988e+06	4.70491e+06	2.09754e+06	1.24337e+07	1.1138e+06	4.30573e+06	1.03466e+07	1.34949e+06	1.86934e+06	3.16734e+06	1.10661e+07	1.07843e+07	1.57071e+06	1.5149e+06	NaN	3.11713e+06	3.2498e+06	2.50693e+06	4.92795e+06	2.97491e+06	422548	9.06085e+06	4.80075e+06	1.9248e+06	2.90807e+06	NaN	6.44429e+06	2.62286e+06	1.30983e+07	2.37837e+06	3.43335e+06	NaN	2.10509e+06	9.51092e+06	1.15766e+06	NaN	2.20833e+06	NaN	2.39921e+06	6.89962e+06	NaN	NaN	4.83388e+06	NaN	NaN	2.12853e+06	NaN	0	0	1.642e-05	0.0002506	4.12	401.7	284.7	284.7	7.66203e-05	1.05545e-06	7.91104e-07	5.46269e-05	0.00276609	3.36794e-05	3.3373e-05	0.000409354	1.77	27.7
P02751	FN1	High	[R].FTNIGPDTMR.[V]	P02751 [1275-1284]	High	High		1	13	87	0	1151.55	9	2.01745e+07	8.56763e+06	6.08133e+06	2.8291e+07	6.68053e+06	2.28103e+07	1.62692e+07	1.68116e+07	1.24684e+07	9.86633e+06	1.55558e+07	1.68992e+07	8.52545e+06	1.36017e+07	3.0182e+06	9.40586e+06	8.24871e+06	5.90856e+06	2.20584e+07	6.38539e+06	2.11437e+07	8.51977e+06	1.64303e+07	7.25575e+06	3.48893e+07	4.91886e+06	1.4145e+07	6.16784e+06	2.06704e+07	3.1883e+07	9.83788e+06	6.86409e+06	1.36414e+07	1.81247e+07	1.02082e+07	5.0929e+06	1.064e+07	2.49405e+07	14782134	4.62459e+07	1.4506e+07	1.98904e+07	3.01703e+07	8.41229e+06	1.77633e+07	1.31631e+07	2.37981e+07	3.24995e+07	8.88002e+06	1.5414e+07	7.44596e+06	2.73195e+07	2.00171e+07	2.21109e+07	1.37467e+07	1.57803e+07	1.14713e+07	2.52886e+07	2.38825e+07	2.27789e+07	5.45376e+07	4.25014e+07	1.06581e+07	1.87528e+07	3.47379e+07	7.2406e+06	2.35217e+07	1.04778e+07	1.01695e+07	3.33055e+07	1.14945e+07	9.97646e+06	1.4673e+07	3.26862e+07	4.07572e+07	2.17942e+07	3.41346e+07	1.06936e+07	3.56918e+06	5.62641e+07	1.32948e+07	1.60601e+07	NaN	0	0	5.613e-06	2.6e-05	4.36	472	282	282	4.35427e-05	1.05545e-06	8.84207e-07	5.93014e-05	0.00157379	1.01227e-05	1.00952e-05	0.00023011	2.51	34.77
P01019	AGT	High	[K].VLSALQAVQGLLVAQGR.[A]	P01019 [180-196]	High	High		1	1	151	0	1723.02	4	1.68135e+07	1.89368e+07	2.563e+07	2.05731e+07	24230726	1.23146e+07	1.12961e+07	1.15463e+07	2.35588e+07	1.94494e+07	1.57499e+07	1.36761e+07	6.83727e+06	1.0506e+07	4.40382e+06	6.06496e+06	1.6009e+07	9.32488e+06	5.89414e+06	2.22021e+07	2.02247e+07	1.68762e+07	1.7529e+07	4.34318e+07	6.79837e+06	1.12119e+07	4.48943e+06	5.52747e+06	1.99583e+07	3.84671e+06	5.64323e+06	6.48041e+06	6.49132e+06	8.05133e+06	1.93436e+07	2.05566e+07	1.48998e+07	3.69409e+07	3.54222e+07	3.49878e+07	1.70856e+07	2.04465e+07	2.46806e+07	1.38299e+07	1.58322e+07	1.56984e+07	1.06595e+07	8.55113e+06	7.44478e+06	2.00224e+07	1.41176e+07	3.34441e+07	5.29874e+06	3.74822e+06	1.65358e+07	4.47113e+06	1.21133e+07	1.24e+07	3.90476e+06	3.16554e+06	1.92178e+07	9.21401e+06	5.96347e+06	3.11179e+06	1.52661e+06	6.57545e+07	1.66803e+07	7.9728e+06	9.84041e+06	6.67444e+06	1.43941e+07	5.80266e+06	1.48264e+07	1.03446e+07	2.21689e+07	6.29432e+07	3.86937e+07	1.47165e+07	3.78639e+07	1.34408e+07	1.52714e+07	2.87019e+07	NaN	0	0	1.912e-06	8.101e-14	15.1	828.5	676	676	7.86287e-16	1.11041e-16	0	0	2.84633e-14	4.1163e-15	0	0	5.75	68.74
P38606	ATP6V1A	High	[K].FTMVQVWPVR.[Q]	P38606 [203-212]	High	High		1	2	98	0	1262.67	4	588455	787256	NaN	5.14917e+06	6.89751e+06	654246	601955	417006	3.87851e+06	833769	4.84474e+06	2.04363e+06	276702	4.77052e+06	3.3399e+06	325083	4.56645e+06	231125	NaN	NaN	780840	5.08842e+06	1.94036e+06	1.41347e+07	6.34207e+06	4.21529e+06	1.9232e+06	205380	4.42189e+06	8.1646e+06	1.42067e+06	1.43862e+06	1.1136e+06	7.54616e+06	NaN	330617	1.26665e+06	3.05122e+06	7.8412e+06	4.50795e+06	7.92419e+06	8.65759e+06	6.93371e+06	258018	2.48498e+06	NaN	1.31949e+06	4.40015e+06	1.37798e+06	6.61462e+06	1.2156e+06	7.11474e+06	1.64355e+06	1.1066e+07	3.50505e+06	2.95439e+06	409993	6.64294e+06	4.70323e+06	533020	NaN	5.90709e+06	1.74731e+06	1.08567e+06	3.60745e+06	7.07208e+06	5.51927e+06	1.11416e+06	1.21629e+06	2.58132e+06	2.67679e+06	2.94135e+06	1.10322e+06	4.21299e+06	1.71268e+06	3.27382e+06	9.83449e+06	2.00772e+06	2.33076e+06	5.56065e+06	755895	NaN	NaN	0	203	1.912e-06	9.924e-06	7.24	499.3	391	391	5.78755e-08	4.83449e-09	0	0	2.09507e-06	1.95274e-07	0	0	2.74	59.49
P54760	EPHB4	High	[R].FTMLECLSLPR.[A]	P54760 [92-102]	High	High	1xCarbamidomethyl [C6]	1	4	3	0	1366.69	1	NaN	NaN	237581	NaN	NaN	174334	NaN	NaN	NaN	291884	1.11235e+06	NaN	NaN	NaN	182902	150436	NaN	137006	NaN	311507	335075	NaN	NaN	1.48705e+06	291363	472820	296353	221696	408713	NaN	851683	387387	298939	827484	1.08547e+06	266185	217801	NaN	659811	NaN	431908	888881	2.97599e+06	333880	NaN	NaN	NaN	NaN	570602	1.34306e+06	NaN	408388	620734	NaN	NaN	1.18277e+06	189812	NaN	532556	396757	2.65259e+06	1.62063e+06	717697	NaN	732190	1.05687e+06	NaN	401560	NaN	909012	NaN	NaN	327997	NaN	1.02842e+06	NaN	2.3493e+06	1.32776e+06	2.96887e+06	3.22765e+06	880880	2.4204e+06	NaN	0	0	5.613e-06	2.624e-05	4.11	440.8	284.9	284.9	7.75816e-05	1.05545e-06	7.83729e-07	5.41859e-05	0.0028007	3.40125e-05	3.39863e-05	0.000455373	1.87	60.36
Q92692-1	PVRL2	High	[R].FTLVPSGR.[A]	Q92692-1 [223-230]	High	High		1	2	139	0	876.494	9	4.20259e+06	3.37083e+06	4.55642e+06	3.037e+06	NaN	3.99757e+06	1.75118e+07	9.43311e+06	1.46269e+07	1.97357e+06	1.15336e+07	1.40776e+07	1.46878e+06	6.02188e+06	7.88047e+06	3.78952e+06	4.90377e+06	7.16486e+06	2.33246e+07	6.40715e+06	2.21138e+06	9.2613e+06	2.29606e+06	6.75073e+06	1.16591e+07	5.2868e+06	8.56717e+06	4.17363e+06	7.5536e+06	1.86963e+07	1.13004e+07	6.42092e+06	4.78137e+06	1.46951e+07	1.31351e+07	2.88399e+06	1.19741e+06	5.96528e+06	4.60409e+07	1.70172e+07	1.52077e+07	8.22251e+06	2.09891e+07	1.84537e+06	4.32079e+06	1.20877e+07	5.46341e+06	1.03849e+07	3.37633e+06	7.49988e+06	1.57758e+06	3.437e+06	2.24405e+06	2.77112e+06	2.93186e+06	1.73878e+07	5.75518e+06	8.82994e+06	5.30535e+06	2.78191e+06	4.7927e+07	1.28165e+07	1.00922e+07	7.39634e+06	5.60378e+07	5.57123e+06	8.46299e+06	312127	347248	2.86038e+06	1.63428e+06	1.19499e+07	3.98792e+06	9.25235e+06	806214	2.93322e+07	1.04049e+08	3.43449e+07	1.98568e+07	2.28925e+07	1.06327e+07	3.04152e+07	NaN	0	223	3.297e-05	0.0005364	3.79	397.7	129.6	129.6	0.000163463	1.05545e-06	6.9515e-07	4.93803e-05	0.00588328	0.000118296	0.000118155	0.00157318	1.98	37.74
P47755	CAPZA2	High	[K].FTITPSTTQVVGILK.[I]	P47755 [179-193]	High	High		1	1	122	0	1604.93	2	3.29064e+06	1.0716e+06	792675	2.21073e+06	5.13206e+06	1.56396e+06	1.89972e+06	1.62896e+06	6.47818e+06	1.58619e+06	2.42714e+06	3.3596e+06	788714	772946	895115	1.01946e+06	1.77317e+06	849106	6.85756e+06	515965	463464	2.21979e+06	940364	16393453	907539	2.41545e+06	864525	911674	3.22746e+06	5.49813e+06	NaN	571938	872942	3.41688e+06	1.04269e+06	1.58708e+06	1.08885e+06	1.84052e+06	4.45388e+06	3.49497e+06	1.93012e+06	7.82377e+06	7.5261e+06	1.0912e+06	4.12267e+06	1.64845e+06	3.85506e+06	4.85971e+06	2.55422e+06	4.73827e+06	1.599e+06	2.77047e+06	3.03389e+06	NaN	1.68135e+06	4.82114e+06	883656	1.20849e+06	1.11262e+06	598408	NaN	2.86627e+06	4.33003e+06	2.39489e+06	2.16629e+06	1.42394e+07	4.01823e+06	1.38736e+06	1.9215e+06	5.12046e+06	4.29764e+06	3.44184e+06	1.89769e+06	2.73193e+06	1.8933e+06	1.9528e+06	3.06339e+06	NaN	1.80269e+06	2.84938e+06	NaN	NaN	NaN	0	0	1.912e-06	2.033e-09	11.83	653.6	609.3	609.3	1.49503e-12	2.03262e-13	0	0	5.41193e-11	7.34054e-12	0	0	4.02	58.63
P52907	CAPZA1	High	[K].FTITPPTAQVVGVLK.[I]	P52907 [179-193]	High	High		1	1	160	0	1570.92	2	1.7119e+06	1816761	472005	2.71815e+06	7.6454e+06	670659	2.96299e+06	883152	1.2163e+07	719290	2.47768e+06	2.27175e+06	NaN	NaN	NaN	949182	NaN	NaN	4.8592e+06	NaN	NaN	1.54799e+06	1.0442e+06	1.45246e+07	412669	6.33175e+06	NaN	NaN	1.84989e+06	3.05651e+06	NaN	NaN	NaN	2.31247e+06	692167	265901	1.57988e+06	1.55248e+06	2.75843e+06	3.9589e+06	1.63152e+06	1.11858e+06	6.42647e+06	508932	2.54303e+06	608218	986014	3.26835e+06	1.05748e+06	4.51236e+06	NaN	2.57777e+06	7.74295e+06	6.05167e+06	1.14105e+06	4.2994e+06	1.84556e+06	871654	2.48509e+06	993737	5.06855e+06	5.32437e+06	1.42198e+06	7.5056e+06	1.61664e+06	7.70037e+06	7.56466e+06	1.67542e+06	1.94603e+06	1.9122e+07	3.32233e+06	6.5347e+06	2.68658e+06	4.02304e+06	3.05724e+06	6.50606e+06	5.13222e+06	NaN	3.95237e+06	1.13344e+07	NaN	1.05462e+06	NaN	0	0	1.912e-06	1.3e-08	11.83	673.4	589.6	589.6	1.49503e-12	2.23874e-13	0	0	5.41193e-11	8.39638e-12	0	0	2.99	60.27
P10586-2	PTPRF	High	[R].FTLTGLKPDTTYDIK.[V]	P10586-2 [964-978]	High	High		1	2	9	0	1712.91	1	449344	265347	NaN	724922	NaN	365085	NaN	NaN	NaN	530688	762651	750002	NaN	NaN	260676	203225	NaN	NaN	NaN	413365	NaN	NaN	NaN	1.28083e+06	258811	500219	NaN	186229	NaN	NaN	NaN	NaN	467610	NaN	390206	264829	NaN	NaN	1.34926e+06	NaN	NaN	902004	NaN	300450	731101	440835	507127	503589	584604	848015	446269	824438	1.30593e+06	NaN	NaN	NaN	NaN	644528	791194	443601	NaN	1.29943e+06	1.06433e+06	506821	581988	NaN	NaN	NaN	306385	572496	NaN	NaN	NaN	715648	795690	NaN	1.39699e+07	NaN	NaN	1.80684e+07	NaN	NaN	NaN	0	0	1.282e-05	0.0001184	2.78	273.3	227.4	227.4	0.00164625	4.8893e-05	4.88868e-05	0.000276439	0.0131506	0.000374829	0.000374738	0.00352951	1.81	47.81
Q07075	ENPEP	High	[R].VISAVTYIISMFEDDK.[E]	Q07075 [695-710]	High	High		1	1	2	0	1830.92	1	NaN	NaN	NaN	NaN	NaN	NaN	NaN	NaN	NaN	NaN	NaN	NaN	NaN	NaN	NaN	NaN	NaN	NaN	NaN	NaN	NaN	1.56325e+06	NaN	NaN	NaN	NaN	NaN	NaN	NaN	308102	NaN	NaN	NaN	818421	NaN	NaN	NaN	NaN	NaN	NaN	NaN	NaN	NaN	NaN	NaN	NaN	NaN	NaN	NaN	NaN	NaN	NaN	NaN	NaN	NaN	NaN	NaN	NaN	NaN	NaN	2.50718e+06	NaN	1.53932e+06	NaN	NaN	NaN	102113	NaN	NaN	989144	NaN	NaN	NaN	1.48295e+06	3.37239e+06	NaN	NaN	NaN	NaN	NaN	NaN	NaN	NaN	0	0	1.912e-06	3.544e-10	11.1	605.3	515.7	515.7	7.86287e-12	1.04607e-12	0	0	2.84633e-10	3.8182e-11	0	0	3.42	71.08
P0DOX5		High	[R].FTISRNDSK.[N]	P0DOX5 [68-76]	High	Low		1	1	1	1	1067.55	0	NaN	NaN	NaN	NaN	NaN	NaN	NaN	NaN	NaN	NaN	NaN	NaN	NaN	NaN	NaN	NaN	NaN	NaN	NaN	NaN	NaN	NaN	NaN	NaN	NaN	NaN	NaN	NaN	NaN	1.31795e+06	NaN	NaN	NaN	NaN	NaN	NaN	228234	NaN	NaN	NaN	NaN	NaN	201863	NaN	NaN	NaN	NaN	NaN	NaN	NaN	NaN	NaN	NaN	NaN	NaN	NaN	NaN	NaN	NaN	NaN	NaN	NaN	NaN	NaN	NaN	NaN	NaN	NaN	NaN	NaN	NaN	NaN	NaN	NaN	NaN	NaN	NaN	NaN	NaN	NaN	NaN	NaN	NaN	0	0	0.4254	1	1.44	317.3	15.5	15.5	0.036547	0.00132191	0.00132179	0.00766083	0.584868	0.0375302	0.0375302	0.321744	1.11	20.79
Q07075	ENPEP	High	[R].VISAVTYIISMFEDDK.[E]	Q07075 [695-710]	High	High	1xOxidation [M11]	1	1	23	0	1846.91	1	NaN	NaN	NaN	NaN	NaN	NaN	NaN	NaN	NaN	NaN	979990	NaN	NaN	NaN	NaN	NaN	NaN	NaN	NaN	NaN	NaN	4.73249e+06	NaN	NaN	7.07479e+06	NaN	NaN	1.39617e+06	5.90333e+06	NaN	NaN	NaN	NaN	766646	NaN	NaN	1.73683e+06	1.08173e+06	NaN	NaN	NaN	NaN	NaN	NaN	NaN	NaN	NaN	NaN	NaN	909700	NaN	NaN	NaN	NaN	NaN	705076	NaN	NaN	NaN	NaN	9.09551e+06	NaN	1.1165e+07	NaN	NaN	1.95158e+06	370557	1.03038e+06	NaN	845754	NaN	NaN	NaN	NaN	1.8697e+06	NaN	NaN	NaN	1.88367e+06	NaN	NaN	NaN	NaN	0	695	1.912e-06	6.79e-11	9.5	589.3	483.8	483.8	3.16001e-10	2.77115e-11	0	0	1.14391e-08	8.51043e-10	0	0	3.71	71.38
Q9HBR0	SLC38A10	High	[R].VISDGEQGGQQGHR.[L]	Q9HBR0 [963-976]	High	High		1	1	8	0	1467.69	0	NaN	NaN	NaN	NaN	110537	NaN	NaN	NaN	37613.9	NaN	150744	NaN	NaN	NaN	NaN	NaN	NaN	NaN	NaN	NaN	NaN	NaN	NaN	NaN	NaN	NaN	NaN	NaN	NaN	NaN	NaN	NaN	NaN	NaN	126286	NaN	NaN	NaN	NaN	NaN	NaN	97014.5	NaN	NaN	NaN	NaN	NaN	NaN	NaN	516510	NaN	232133	NaN	NaN	NaN	NaN	NaN	NaN	NaN	NaN	NaN	NaN	157170	195454	281515	110319	NaN	NaN	NaN	NaN	NaN	NaN	NaN	495469	NaN	NaN	NaN	NaN	721652	NaN	NaN	NaN	NaN	0	0	1.912e-06	3.913e-08	14.29	804.9	647.7	647.7	5.18079e-15	7.54288e-16	0	0	1.87543e-13	2.78794e-14	0	0	3.57	16.38
O75369-8	FLNB	High	[R].VLSEDEEDVDFDIIHNANDTFTVK.[Y]	O75369-8 [787-810]	High	High		1	9	8	0	2765.28	0	341370	278611	517101	617717	NaN	NaN	NaN	NaN	NaN	NaN	NaN	NaN	423698	NaN	NaN	NaN	NaN	NaN	972674	NaN	NaN	1.4777e+06	NaN	NaN	NaN	NaN	NaN	NaN	NaN	1.15065e+06	NaN	NaN	NaN	NaN	761767	247183	665709	1.24165e+06	7.2422e+06	1.4693e+06	2.02415e+06	NaN	NaN	NaN	NaN	NaN	NaN	NaN	NaN	NaN	NaN	NaN	1.43048e+06	NaN	NaN	NaN	NaN	NaN	NaN	NaN	NaN	NaN	1.39359e+06	1.09826e+06	1.19206e+07	NaN	NaN	NaN	NaN	2.55545e+06	NaN	2.52463e+06	1.22193e+06	NaN	1.58425e+06	NaN	NaN	NaN	NaN	NaN	NaN	NaN	NaN	0	0	1.912e-06	6.305e-16	17.81	957.2	929	929	1.5472e-18	2.04551e-19	0	0	5.60081e-17	7.0629e-18	0	0	6.61	57.87
P0DOX5		High	[R].FTISR.[N]	P0DOX5 [68-72]	High	n/a		1	1	28	0	623.351	2	NaN	NaN	NaN	NaN	NaN	1.68361e+06	1.11965e+06	8.25761e+06	8.5355e+06	NaN	NaN	NaN	NaN	NaN	667418	NaN	NaN	2.3413e+06	1.10923e+07	NaN	NaN	449949	1.00303e+06	592815	1.49797e+06	826081	3.05769e+06	425914	NaN	3.51878e+06	NaN	NaN	454053	2.80154e+06	NaN	566668	NaN	NaN	NaN	NaN	NaN	2.57971e+06	1.32835e+06	1.23458e+06	852617	2.13581e+06	NaN	NaN	793290	NaN	NaN	1.55997e+06	1.58681e+06	1.6399e+06	NaN	1.22623e+06	NaN	NaN	NaN	NaN	NaN	NaN	1.42386e+06	712641	2.83863e+07	2.13946e+06	2.04781e+06	NaN	331933	3.76492e+06	2.28249e+06	3.03681e+06	NaN	2.51103e+07	3.38824e+06	1.63612e+06	NaN	2.04215e+06	2.21939e+06	NaN	NaN	NaN	NaN	0	68	NaN	NaN	2.32	366.1	37.3	37.3	0.00473316	0.000160404	0.000160249	0.00111802	0.147411	0.00532841	0.00532839	0.0429112	NaN	25.01
Q9HCS7	XAB2	High	[R].FTDQLGK.[L]	Q9HCS7 [251-257]	n/a	High		1	1	1	0	808.42	1	1.1259e+06	731208	279975	913505	395068	455942	719193	295565	816634	396720	1.25703e+06	1.09164e+06	364073	592831	322175	313225	192380	253591	1.74545e+06	497043	331138	993162	594719	652343	1.35271e+06	1.8919e+06	517746	480590	359653	1.547e+06	1.22699e+06	NaN	619551	4.90389e+06	560764	654871	447255	713795	1.28847e+06	1.70436e+06	842978	1.28703e+06	917926	169778	856300	369301	1.11668e+06	485703	869461	3.22561e+06	860044	514928	2.21231e+06	770158	500019	1.30043e+06	589167	NaN	1.6169e+06	NaN	1.63932e+06	835444	1.82827e+06	982562	1.41019e+06	811112	1.20449e+06	690033	688514	565576	873292	930401	1.60727e+06	4.47367e+06	1.10167e+06	494671	975762	1.06707e+06	1.8023e+06	1.24021e+06	1.02572e+06	1.59193e+06	NaN	0	0	0.008607	0.1425	NaN	NaN	NaN	NaN	NaN	NaN	NaN	NaN	NaN	NaN	NaN	NaN	0.87	19.85
P07900-2	HSP90AA1	High	[K].VIRK.[N]	P07900-2 [533-536]	High	n/a		1	1	14	1	515.366	1	1.00024e+06	1.53075e+06	630274	867113	NaN	159872	474876	633577	NaN	155016	356320	953473	127047	237333	NaN	742846	127358	NaN	NaN	586895	848364	NaN	56093	NaN	219906	48920.1	68816.9	20419.8	53183.4	19554	334004	294578	NaN	178421	NaN	35873.5	NaN	NaN	NaN	NaN	NaN	52905.8	2.00326e+06	327451	1.14151e+06	373523	NaN	2.19846e+06	NaN	962648	NaN	333081	9.1324e+06	1.18665e+07	1.37933e+06	2.45757e+06	602656	NaN	1.99197e+06	NaN	NaN	NaN	NaN	NaN	NaN	NaN	381690	103920	119037	NaN	NaN	NaN	NaN	1.74938e+06	303080	NaN	NaN	630357	1.13913e+06	352651	269285	266916	NaN	0	533	NaN	NaN	1.76	230.6	230.6	230.6	0.0174138	0.000699801	0.000699678	0.00450843	0.396757	0.019245	0.019245	0.165807	NaN	15.74
Q8WUM4	PDCD6IP	High	[K].FTDLFEK.[M]	Q8WUM4 [351-357]	High	High		1	2	310	0	899.451	16	1.50291e+07	9.54923e+06	7.64349e+06	1.82802e+07	4.21596e+06	7.27231e+06	1.15645e+07	6.0279e+06	1.61657e+07	1.06596e+07	1.60578e+07	2.80897e+07	6.96205e+06	8.59586e+06	1.82233e+07	7.09953e+06	8.2179e+06	4.87614e+06	2.79985e+07	1.48439e+07	1.66619e+07	1.61166e+07	1.54361e+07	2.69969e+07	7.92316e+06	1.53677e+07	1.11289e+07	9.25328e+06	2.8361e+07	3.12252e+07	1.53662e+07	1.20621e+07	1.7295e+07	2.05501e+07	9.59089e+06	1.33754e+07	1.67407e+07	1.6142e+07	3.89668e+07	2.79625e+07	2.11173e+07	1.05955e+07	3.58033e+07	6.91177e+06	1.81396e+07	8.04046e+06	1.46191e+07	1.20782e+07	1.01825e+07	2.7266e+07	1.89134e+07	1.93875e+07	3.94559e+07	1.73243e+07	9.67897e+06	2.94218e+07	9.21365e+06	2.57649e+07	1.59058e+07	1.3121e+07	2.09802e+07	3.23869e+07	2.20226e+07	3.35293e+07	2.86588e+07	7.97412e+06	1.76178e+07	9.20455e+06	1.10387e+07	1.93064e+07	2.50416e+07	1.31835e+07	2.56181e+07	2.28894e+07	1.53543e+07	1.51834e+07	2.00457e+07	1.86747e+07	2.38015e+07	3.27265e+07	1.13463e+07	1.05131e+07	NaN	0	351	2.214e-05	0.000368	4.1	445.3	252.2	252.2	7.86491e-05	1.05545e-06	7.77178e-07	5.38416e-05	0.00283914	3.69008e-05	3.67302e-05	0.000501479	1.88	41.51
P50570-4	DNM2	High	[K].FTDFDEVR.[Q]	P50570-4 [91-98]	High	Low		1	1	2	0	1028.47	0	NaN	246884	215294	747642	NaN	NaN	NaN	NaN	NaN	488635	1.9563e+06	NaN	NaN	982936	499214	NaN	NaN	NaN	NaN	616757	NaN	480829	276909	NaN	NaN	1.39013e+06	NaN	NaN	NaN	NaN	637741	NaN	NaN	NaN	569725	NaN	NaN	NaN	1.30307e+06	NaN	NaN	NaN	NaN	NaN	NaN	NaN	NaN	NaN	504546	NaN	NaN	NaN	827696	NaN	NaN	NaN	NaN	NaN	NaN	NaN	NaN	NaN	1.3723e+06	NaN	1.28158e+06	NaN	NaN	NaN	NaN	NaN	NaN	NaN	NaN	NaN	NaN	NaN	NaN	1.30942e+06	NaN	NaN	NaN	NaN	NaN	0	91	0.1289	0.973	0.66	74	74	74	0.218339	0.00917868	0.00917867	0.0638498	0.864009	0.0998333	0.0998331	0.638341	0.42	63.09
P02511	CRYAB	High	[R].FSVNLDVK.[H]	P02511 [75-82]	High	High		1	1	16	0	921.504	1	2.90657e+06	22603554	1.96398e+07	2.92732e+07	1.8185e+07	1.70813e+07	1.2115e+07	1.7632e+07	1.72685e+07	2.76123e+07	19112259	3.08401e+07	2.45506e+07	2.73349e+07	1.0444e+07	1.6168e+07	1.6399e+07	1.07327e+07	1.23056e+07	4.60188e+07	4.55804e+07	1.6029e+07	2.1844e+07	1.54741e+07	9.60357e+06	1.08062e+06	NaN	NaN	1.03e+07	9.64036e+06	1.09042e+06	NaN	NaN	2.30971e+07	NaN	NaN	1.24303e+07	1.97412e+07	2.56359e+07	1.9806e+07	1.91533e+07	1.57425e+07	1.54122e+07	660212	1.5545e+07	1.19043e+07	1.20061e+07	8.22182e+06	NaN	1.62284e+07	1.39474e+06	3.00334e+06	1.87973e+07	2.2253e+07	NaN	1.07204e+07	264377	1.6114e+07	NaN	476921	2.58493e+07	2.48697e+07	2.43729e+07	2.78187e+07	1.26466e+07	1.81025e+07	1.57422e+07	980198	799552	1.96555e+07	2.53544e+07	7.50874e+06	7.22869e+06	8.55886e+06	1.40715e+07	NaN	9.63681e+06	1.72505e+07	1.96909e+07	1.23315e+07	NaN	3.04036e+07	NaN	0	75	3.826e-05	0.000613	2.72	309	122.6	122.6	0.00190157	6.37665e-05	6.3465e-05	0.000309933	0.0645114	0.00154597	0.00154555	0.0131654	1.68	41.66
Q96IU4	ABHD14B	High	[R].FSVLLLHGIR.[F]	Q96IU4 [33-42]	High	High		1	1	442	0	1154.7	34	1.164e+07	1.18726e+07	1.02518e+07	3.05552e+07	1.54042e+07	1.7661e+07	1.95878e+07	1.27067e+07	3.65874e+07	1.61645e+07	2.71501e+07	4.24125e+07	2.03435e+07	1.62571e+07	2.99164e+07	1.53295e+07	1.17493e+07	1.11682e+07	3.77656e+07	2.96836e+07	3.32999e+07	2.5754e+07	1.54848e+07	2.58863e+07	2.1512e+07	2.89717e+07	2.22226e+07	1.18038e+07	3.36909e+07	2.47234e+07	3.34723e+07	1.98764e+07	4.19082e+07	4.2478e+07	2.70344e+07	1.23873e+07	1.41011e+07	3.08963e+07	4.93207e+07	8.23338e+07	2.5148e+07	2.0753e+07	3.2791e+07	1.27631e+07	1.88561e+07	3.69166e+07	2.12921e+07	1.89847e+07	1.85434e+07	5.22981e+07	2.17502e+07	2.63988e+07	4.32615e+07	5.40415e+07	1.3689e+07	3.23844e+07	7.75968e+06	2.86938e+07	3.28892e+07	1.98615e+07	1.1449e+08	6.07736e+07	2.97851e+07	2.62337e+07	72346533	2.425e+07	2.30502e+07	1.94511e+07	18411918	2.45559e+07	2.85718e+07	1.70755e+07	1.45293e+07	3.76882e+07	6.99799e+07	5.47169e+07	1.21964e+08	5.94107e+07	6.46188e+07	5.49476e+07	1.29723e+07	4.81873e+07	NaN	0	33	1.912e-06	1.205e-07	11.95	704.1	590.6	590.6	1.1256e-12	1.38643e-13	0	0	4.07462e-11	5.04852e-12	0	0	2.72	49.1
P30047	GCHFR	High	[R].VLSMTGVGQTLVWCLHK.[E]	P30047 [67-83]	High	High	1xCarbamidomethyl [C14]	1	2	14	0	1929.01	1	NaN	193723	256691	NaN	NaN	NaN	356381	402740	NaN	NaN	NaN	NaN	NaN	1.01434e+06	NaN	NaN	NaN	NaN	NaN	758684	NaN	NaN	NaN	NaN	NaN	NaN	NaN	NaN	NaN	1.10021e+06	547685	NaN	NaN	NaN	749613	NaN	NaN	NaN	739859	NaN	577750	NaN	NaN	NaN	781818	1.23669e+06	NaN	NaN	NaN	NaN	NaN	NaN	NaN	NaN	NaN	NaN	NaN	NaN	NaN	NaN	NaN	NaN	711634	NaN	1.50542e+06	NaN	NaN	NaN	208597	419507	NaN	465327	518208	NaN	NaN	NaN	9.06483e+06	1.12725e+06	NaN	NaN	694545	NaN	NaN	0	0	1.912e-06	7.172e-08	4.94	399.7	395.8	395.8	1.14227e-05	1.05545e-06	9.7601e-07	6.31074e-05	9.14807e-05	1.89086e-06	1.48963e-06	6.46078e-05	3.39	58.25
P06756-2	ITGAV	High	[R].FSVHQQSEMDTSVK.[F]	P06756-2 [693-706]	High	High		1	3	14	0	1622.75	1	NaN	NaN	502112	NaN	399965	NaN	NaN	NaN	NaN	550999	NaN	NaN	402335	725245	NaN	NaN	3.19063e+06	NaN	NaN	NaN	NaN	NaN	NaN	NaN	430865	NaN	NaN	NaN	NaN	1.50475e+06	NaN	NaN	991558	NaN	NaN	NaN	NaN	NaN	NaN	NaN	NaN	NaN	1.16669e+06	488571	NaN	NaN	NaN	NaN	NaN	NaN	1.1565e+06	NaN	NaN	NaN	NaN	NaN	484136	NaN	NaN	NaN	NaN	2.29712e+06	NaN	NaN	NaN	NaN	976367	NaN	653398	NaN	NaN	NaN	NaN	NaN	NaN	NaN	NaN	NaN	NaN	NaN	NaN	NaN	NaN	0	693	1.912e-06	3.465e-07	5.91	465	409.6	409.6	1.2215e-06	8.58879e-08	0	0	9.78278e-06	1.89086e-06	1.67904e-06	7.00182e-05	2.75	26.6
P62906	RPL10A	High	[K].FSVCVLGDQQHCDEAK.[A]	P62906 [63-78]	High	High	2xCarbamidomethyl [C4;C12]	1	1	9	0	1892.83	1	NaN	NaN	NaN	NaN	NaN	NaN	NaN	NaN	NaN	NaN	NaN	NaN	NaN	NaN	NaN	NaN	NaN	NaN	NaN	NaN	NaN	NaN	NaN	2.52373e+06	NaN	1.28759e+06	NaN	NaN	NaN	NaN	NaN	521354	NaN	NaN	NaN	NaN	NaN	NaN	NaN	NaN	NaN	NaN	NaN	NaN	NaN	NaN	NaN	NaN	NaN	NaN	NaN	NaN	NaN	NaN	NaN	NaN	NaN	NaN	NaN	NaN	NaN	NaN	NaN	NaN	NaN	NaN	NaN	NaN	578961	8.82501e+06	NaN	NaN	NaN	NaN	NaN	NaN	NaN	NaN	NaN	9.75349e+06	NaN	NaN	NaN	0	63	1.912e-06	1.61e-11	9.91	605.7	547	547	1.23158e-10	1.18657e-11	0	0	9.86352e-10	1.31539e-10	0	0	4.46	36.89
Q96C23	GALM	High	[R].VLSNGVQFSR.[I]	Q96C23 [122-131]	High	High		1	1	21	0	1106.6	2	NaN	NaN	NaN	1.75534e+06	1.33295e+06	NaN	917939	NaN	NaN	NaN	2.54548e+06	NaN	NaN	NaN	NaN	NaN	NaN	NaN	NaN	NaN	NaN	NaN	NaN	2.65822e+06	NaN	2.51439e+06	NaN	NaN	NaN	NaN	NaN	1.29465e+06	2.94823e+06	5.82365e+06	963956	1.15818e+06	NaN	1.90048e+06	1.68407e+06	5.00299e+06	NaN	NaN	4.99798e+06	NaN	NaN	613524	NaN	2.74558e+06	484375	2.28404e+06	NaN	NaN	NaN	NaN	NaN	3.14768e+06	NaN	3.44372e+06	1.56166e+06	NaN	5.26626e+06	3.19894e+06	1.35096e+06	2.14635e+06	NaN	2.52551e+06	NaN	1.19366e+06	693665	NaN	2.369e+06	NaN	NaN	3.32949e+06	1.81948e+06	NaN	NaN	NaN	6.94161e+06	NaN	NaN	NaN	NaN	0	122	1.282e-05	9.547e-05	3.11	389.1	189.2	189.2	0.000774641	1.10935e-05	1.10626e-05	0.00016768	0.00619646	0.000128742	0.000128548	0.00164796	2.53	35.02
P07099	EPHX1	High	[K].FSTWTNTEFRYLEDGGLER.[K]	P07099 [329-347]	High	n/a		1	1	3	1	2321.08	0	NaN	NaN	NaN	NaN	NaN	NaN	NaN	NaN	NaN	NaN	NaN	NaN	NaN	NaN	NaN	NaN	NaN	NaN	NaN	NaN	NaN	901241	717008	NaN	NaN	882924	1.44299e+06	614551	NaN	NaN	NaN	558568	516743	NaN	NaN	NaN	702682	NaN	NaN	NaN	1.13139e+06	NaN	NaN	NaN	NaN	957845	1.07342e+06	NaN	1.37089e+06	NaN	NaN	NaN	NaN	NaN	493286	699813	424236	NaN	NaN	NaN	NaN	1.96025e+06	NaN	NaN	NaN	NaN	NaN	NaN	NaN	NaN	NaN	NaN	NaN	NaN	NaN	NaN	NaN	NaN	NaN	NaN	NaN	NaN	NaN	0	329	NaN	NaN	0.84	95.7	91.4	91.4	0.144751	0.00601537	0.00601534	0.0393172	0.580235	0.0370522	0.0370522	0.318491	NaN	50.71
P04040	CAT	High	[R].FSTVAGESGSADTVRDPR.[G]	P04040 [113-130]	High	High		1	1	54	1	1851.88	0	NaN	NaN	NaN	NaN	NaN	NaN	1.05579e+06	NaN	NaN	NaN	NaN	NaN	NaN	NaN	NaN	NaN	NaN	NaN	NaN	NaN	NaN	NaN	NaN	NaN	NaN	4.50974e+06	NaN	NaN	NaN	NaN	NaN	NaN	NaN	2.31391e+06	NaN	NaN	1.05885e+06	NaN	3.66757e+06	5.68691e+06	NaN	NaN	NaN	404972	600790	1.72684e+06	NaN	488388	870354	NaN	NaN	NaN	4.36521e+06	1.10486e+07	NaN	2.83129e+06	NaN	NaN	NaN	654220	NaN	NaN	810233	2.20502e+06	1.17309e+06	922542	740069	1.00428e+06	444679	2.78693e+06	1.02366e+06	5.79705e+06	NaN	1.02777e+06	NaN	9.97476e+06	NaN	2.08911e+06	NaN	3.00096e+06	NaN	2.32064e+06	NaN	0	0	0.0002799	0.003187	4.11	440.9	288.4	288.4	7.77052e-05	1.05545e-06	7.82866e-07	5.4136e-05	0.00280515	3.40125e-05	3.39327e-05	0.000454729	1.77	27.39
P04040	CAT	High	[R].FSTVAGESGSADTVR.[D]	P04040 [113-127]	High	High		1	1	2	0	1483.7	0	918920	NaN	NaN	NaN	4.77406e+07	755158	NaN	NaN	1.97244e+07	483586	NaN	1.07797e+06	NaN	NaN	372725	NaN	NaN	630790	NaN	NaN	NaN	NaN	NaN	NaN	NaN	NaN	NaN	1.19338e+06	3843005	NaN	NaN	NaN	NaN	NaN	NaN	NaN	NaN	NaN	NaN	NaN	NaN	NaN	NaN	NaN	1.03768e+06	NaN	NaN	NaN	NaN	NaN	452358	NaN	NaN	1.63944e+06	522642	NaN	NaN	NaN	NaN	NaN	NaN	NaN	NaN	NaN	6.45013e+06	5.32244e+07	1.68277e+06	NaN	611233	3.50582e+06	909538	NaN	2.1887e+06	NaN	NaN	2.18503e+06	NaN	NaN	NaN	NaN	1.58879e+06	NaN	NaN	0	0	1.912e-06	1.403e-05	6.57	479.3	382.9	382.9	2.70248e-07	2.27664e-08	0	0	9.78278e-06	1.89086e-06	1.67895e-06	7.00084e-05	2.94	29.29
Q92890-1	UFD1L	High	[R].FSTQYR.[C]	Q92890-1 [19-24]	n/a	High		1	3	3	0	801.389	0	NaN	NaN	NaN	NaN	NaN	NaN	NaN	NaN	NaN	NaN	NaN	NaN	NaN	NaN	NaN	NaN	NaN	NaN	NaN	NaN	NaN	273544	NaN	467238	524193	317702	NaN	136735	NaN	610924	NaN	NaN	NaN	NaN	NaN	NaN	NaN	NaN	NaN	NaN	NaN	NaN	NaN	NaN	NaN	NaN	NaN	NaN	NaN	NaN	NaN	NaN	NaN	NaN	NaN	NaN	NaN	NaN	NaN	NaN	NaN	NaN	NaN	NaN	NaN	1.72565e+06	258114	734969	438807	966733	365887	394151	NaN	978969	1.30099e+06	540718	1.23661e+06	NaN	NaN	NaN	851983	553694	NaN	0	0	0.0008217	0.01228	NaN	NaN	NaN	NaN	NaN	NaN	NaN	NaN	NaN	NaN	NaN	NaN	1.3	22.09
P29400-2	COL4A5	High	[R].FSTMPFMFCNINNVCNFASR.[N]	P29400-2 [1519-1538]	High	n/a	1xOxidation [M7];2xCarbamidomethyl [C9;C15]	1	1	1	0	2473.06	0	NaN	195143	NaN	230634	NaN	NaN	NaN	NaN	NaN	NaN	NaN	NaN	NaN	NaN	NaN	363188	NaN	310869	NaN	NaN	NaN	NaN	NaN	NaN	NaN	NaN	NaN	NaN	NaN	NaN	NaN	NaN	NaN	NaN	NaN	NaN	338883	NaN	NaN	NaN	376782	NaN	NaN	NaN	NaN	NaN	NaN	NaN	NaN	NaN	NaN	553823	NaN	1.00402e+06	255102	NaN	NaN	NaN	NaN	NaN	NaN	NaN	NaN	NaN	NaN	NaN	NaN	NaN	NaN	NaN	NaN	NaN	NaN	NaN	NaN	NaN	NaN	NaN	NaN	NaN	NaN	NaN	NaN	0	1519	NaN	NaN	0.71	19.5	19.5	19.5	0.195793	0.00846784	0.00846784	0.0586324	0.839939	0.0904127	0.0904126	0.607292	NaN	67.2
P04114	APOB	High	[K].FSVPAGIVIPSFQALTAR.[F]	P04114 [3869-3886]	High	High		1	1	2	0	1874.05	1	NaN	NaN	202671	NaN	NaN	NaN	NaN	NaN	NaN	NaN	NaN	NaN	NaN	NaN	NaN	NaN	NaN	NaN	NaN	NaN	NaN	1.41304e+06	NaN	NaN	NaN	NaN	NaN	NaN	NaN	NaN	NaN	NaN	NaN	NaN	NaN	NaN	NaN	NaN	NaN	1.6339e+06	NaN	NaN	NaN	NaN	NaN	NaN	NaN	NaN	NaN	NaN	NaN	NaN	NaN	1.0521e+06	NaN	NaN	NaN	NaN	NaN	NaN	NaN	NaN	NaN	NaN	NaN	NaN	NaN	NaN	NaN	NaN	NaN	NaN	NaN	402710	NaN	5.06648e+06	NaN	873616	NaN	NaN	NaN	NaN	NaN	0	0	0.001954	0.02643	4.05	307.6	283.8	283.8	8.89585e-05	1.05545e-06	7.52592e-07	5.25072e-05	0.00321014	5.66912e-05	5.61846e-05	0.00087146	2.65	67.44
P08572	COL4A2	High	[R].FSTMPFLYCNPGDVCYYASR.[N]	P08572 [1541-1560]	High	High	1xOxidation [M4];2xCarbamidomethyl [C9;C15]	1	1	11	0	2464.04	0	408039	NaN	NaN	358901	NaN	492924	NaN	NaN	NaN	NaN	939497	1.03888e+06	NaN	NaN	879325	195175	NaN	NaN	1.66878e+06	NaN	506072	NaN	716658	NaN	NaN	1.48235e+06	522058	238680	1.23129e+06	1.80138e+06	NaN	NaN	NaN	NaN	NaN	296413	NaN	NaN	NaN	NaN	1.81253e+06	NaN	702096	NaN	NaN	NaN	NaN	NaN	NaN	NaN	NaN	NaN	NaN	NaN	NaN	604827	NaN	NaN	NaN	NaN	NaN	663523	NaN	1.02745e+06	676657	NaN	749110	407625	NaN	1.4661e+06	789779	NaN	1.01919e+06	NaN	NaN	NaN	NaN	NaN	NaN	NaN	NaN	NaN	NaN	0	1541	1.912e-06	6.602e-08	11.24	642.1	627.1	627.1	5.78192e-12	7.22148e-13	0	0	2.09303e-10	2.47837e-11	0	0	4.68	58.69
Q96MM7	HS6ST2	High	[R].FSTGWSCGLHADWTELTSCVPSVVDGK.[R]	Q96MM7 [281-307]	High	High	2xCarbamidomethyl [C7;C19]	1	4	6	0	2996.36	0	662707	196752	NaN	NaN	NaN	NaN	NaN	NaN	NaN	NaN	425863	1.49674e+06	NaN	NaN	441326	NaN	NaN	NaN	NaN	NaN	NaN	NaN	264511	NaN	NaN	NaN	NaN	367104	789428	2.77548e+06	1.15764e+06	NaN	NaN	NaN	NaN	NaN	NaN	NaN	NaN	NaN	NaN	NaN	NaN	NaN	NaN	NaN	NaN	NaN	NaN	NaN	NaN	NaN	NaN	NaN	NaN	NaN	NaN	NaN	NaN	NaN	NaN	NaN	1.35005e+06	890939	NaN	NaN	NaN	1.30997e+06	228550	630369	NaN	NaN	1.0375e+06	NaN	1.29539e+06	1.76676e+06	3.18661e+06	2.64791e+06	NaN	6.40216e+06	881560	1.91269e+06	NaN	0	281	1.912e-06	6.404e-09	13.47	738.6	738.6	738.6	3.39017e-14	4.27956e-15	0	0	1.22723e-12	1.46221e-13	0	0	5.46	66.94
P15144	ANPEP	High	[R].FSTEYELQQLEQFKK.[D]	P15144 [909-923]	High	High		1	1	145	1	1917.96	2	809735	1.675e+06	1.07909e+06	2.08204e+06	NaN	403981	1.30718e+06	317013	NaN	NaN	NaN	697044	NaN	NaN	1.12115e+06	294393	414267	NaN	1.26156e+06	1.33154e+06	481392	1.06758e+06	1.48612e+06	1.31811e+06	2.07423e+06	908177	426316	661605	1.89634e+06	1.04544e+06	NaN	552271	2.15878e+06	2.3176e+06	1.72579e+06	4.51148e+06	3.37594e+06	2.91425e+06	NaN	1.19549e+07	2.09383e+06	NaN	NaN	NaN	NaN	NaN	NaN	NaN	906093	1.46497e+06	371445	NaN	NaN	NaN	580758	823196	881618	NaN	771514	1.00576e+06	3.06973e+06	1.02379e+06	NaN	1.78799e+06	3.65084e+06	NaN	NaN	NaN	NaN	NaN	NaN	1.48108e+06	NaN	NaN	1.11847e+06	3.85578e+06	5.29994e+06	2.12878e+06	1.93648e+06	NaN	2.90397e+06	NaN	NaN	0	0	1.912e-06	4.507e-11	13.64	821.6	655.2	655.2	2.26751e-14	3.21206e-15	0	0	8.20828e-13	1.15332e-13	0	0	4.39	49.97
P15144	ANPEP	High	[R].FSTEYELQQLEQFK.[K]	P15144 [909-922]	High	High		1	1	755	0	1789.86	17	2.65979e+07	23048708	1.17803e+07	3.54186e+07	9.50918e+06	1.20375e+07	3.75215e+07	1.37366e+07	3.8277e+06	2.44015e+07	4.78997e+07	3.45471e+07	1.50233e+07	1.70237e+07	6.67115e+06	1.01689e+07	7.25007e+06	4.49159e+06	4.40386e+07	2.06716e+07	1.23923e+07	5.20655e+07	1.87548e+07	3.96216e+07	3.05359e+07	3.49794e+07	1.67987e+07	1.30477e+07	4.84658e+07	3.54521e+07	3.52595e+07	2.25489e+07	5.13516e+07	74939854	3.22665e+07	2.71001e+07	1.81962e+07	4.8175e+07	3.56639e+07	8.49158e+07	4.14378e+07	2.84943e+07	4.39947e+07	6.14546e+06	4.32088e+07	1.62064e+07	1.70252e+07	2.05922e+07	2.81777e+07	4.99901e+07	2.02733e+07	2.32603e+07	2.66314e+07	3.99582e+07	8.18768e+06	2.34247e+07	1.2383e+07	3.64788e+07	2.52903e+07	1.30623e+07	6.30049e+07	5.09842e+07	8.23199e+07	47348277	3.85221e+07	3.14685e+07	2.8348e+07	2.53107e+07	2.22241e+07	5.57376e+07	5.50819e+07	2.44771e+07	3.60645e+07	6.13628e+07	6.04363e+07	3.47335e+07	7.02156e+07	6.98998e+07	6.07051e+07	5.4323e+07	2.11645e+07	3.71138e+07	NaN	0	909	1.912e-06	6.645e-12	14.83	807.4	678.1	678.1	1.49503e-15	2.21511e-16	0	0	5.41193e-14	7.81982e-15	0	0	4.78	58.53
Q9UH65	SWAP70	High	[R].FSTELEREK.[L]	Q9UH65 [387-395]	n/a	High		1	1	1	1	1138.57	0	NaN	NaN	NaN	388239	NaN	87612.9	NaN	184765	878912	NaN	NaN	313890	NaN	NaN	213063	NaN	NaN	NaN	334297	NaN	NaN	NaN	NaN	190470	274562	NaN	280130	NaN	NaN	455493	276312	306520	NaN	NaN	NaN	NaN	NaN	NaN	809932	NaN	399962	NaN	NaN	79030.6	NaN	NaN	NaN	NaN	NaN	NaN	NaN	NaN	NaN	NaN	NaN	NaN	NaN	NaN	NaN	NaN	NaN	NaN	NaN	514340	1.77904e+06	NaN	NaN	NaN	NaN	NaN	NaN	NaN	701799	NaN	NaN	NaN	NaN	NaN	NaN	NaN	NaN	NaN	NaN	0	0	0.0009836	0.01484	NaN	NaN	NaN	NaN	NaN	NaN	NaN	NaN	NaN	NaN	NaN	NaN	1.88	21.89
P01833	PIGR	High	[K].FSSYEK.[Y]	P01833 [488-493]	High	High		1	1	275	0	760.351	10	4.26776e+07	1.55085e+07	3.63542e+07	1.53682e+07	1.1393e+07	1.23839e+07	9.77096e+07	2.79785e+07	2.32075e+07	2.98466e+07	7.12218e+07	1.56081e+07	2.98017e+07	89978808	3.65526e+06	1.8466e+07	1.78654e+07	6.53139e+07	3.22181e+07	4.35935e+07	2.43678e+07	4.1295e+07	2.24322e+07	8.55805e+06	4.67705e+07	8.34835e+07	1.39637e+08	1.43982e+07	3.64361e+07	1.71131e+08	8.05426e+07	2.33595e+07	6.1445e+07	2.38312e+08	6.37021e+07	1.06238e+07	1.56519e+07	1.12877e+08	3.71764e+07	4.52883e+08	7.79005e+07	1.99271e+07	2.81591e+07	6.08244e+06	1.17462e+07	1.92844e+07	1.12598e+07	2.96454e+07	1.67561e+07	3.52819e+07	1.83243e+07	4.44227e+07	3.17623e+07	2.07918e+07	1.4738e+07	3.68996e+07	1.44196e+07	7.20131e+07	5.14544e+07	2.94671e+07	9.36317e+07	1.16979e+08	3.66057e+07	2.92934e+08	4.59937e+08	1.00748e+08	2.70389e+07	2.51447e+07	1.15683e+07	3.20653e+07	4.48652e+07	2.76432e+07	3.28372e+07	180901128	8.86962e+07	2.2192e+08	7.44166e+07	7.0135e+08	1441698679	2.94393e+07	5.87845e+08	2.03342e+08	NaN	0	0	0.0006517	0.009212	3.81	392.6	208	208	0.000156655	1.05545e-06	7.0274e-07	4.9776e-05	0.00563957	0.000109028	0.000108826	0.00136444	1.4	19.62
P35527	KRT9	High	[R].FSSSSGYGGGSSR.[V]	P35527 [47-59]	High	High		1	1	108	0	1235.53	2	1.79485e+06	1.69832e+06	1.10514e+06	1.85137e+06	965536	1.223e+06	968657	1.3e+06	1.14023e+06	1.76461e+06	1.87702e+06	2.54368e+06	1.52455e+06	2.77907e+06	2.10452e+06	1.26656e+06	1.00452e+06	2.35674e+06	3.50236e+06	1.89698e+06	3.07439e+06	1.47402e+06	6.20046e+06	651799	3.30554e+06	3.24199e+06	3.18873e+06	925603	1.44519e+06	2.11008e+06	1.33503e+06	1.79075e+06	1.53916e+06	6.2503e+06	1.57325e+06	1.85536e+06	3.75532e+06	993737	569224	810353	2.3421e+06	970361	583731	2.42464e+06	1.57912e+06	910537	696312	2.14018e+06	1.11805e+06	2.07992e+06	2.07315e+06	7.09799e+06	1.39045e+06	3.87658e+06	2.03547e+06	1.58304e+06	1.17078e+06	692685	3.97916e+06	3.0418e+06	3.53948e+06	1.55783e+06	1.54484e+06	1.34516e+06	953439	920389	1.40491e+06	3.23729e+06	1.96206e+06	1.58079e+06	1.27012e+06	1.69163e+06	1.40075e+06	7.9621e+06	4.05161e+06	NaN	NaN	797155	1.32746e+06	NaN	1.1424e+06	NaN	NaN	0	47	1.912e-06	6.825e-08	10.83	602.2	479.7	479.7	1.49503e-11	1.84831e-12	0	0	5.41193e-10	6.59793e-11	0	0	2.98	19.79
Q08188	TGM3	High	[K].FSSQELILR.[R]	Q08188 [25-33]	High	High		1	1	12	0	1092.6	2	1.748e+06	2.41318e+06	NaN	2.88877e+06	NaN	NaN	NaN	677883	NaN	NaN	NaN	2.68718e+06	NaN	2.64901e+06	NaN	NaN	NaN	445438	NaN	1.61684e+06	1.17419e+06	1.2251e+07	2.19166e+06	1.33691e+06	1.38806e+06	2.38551e+06	NaN	1.80681e+06	3.48068e+06	NaN	1.55869e+06	2.56654e+06	2.83714e+06	9.10611e+06	5.70307e+06	2.83508e+06	3.78505e+06	1.36952e+07	5.49852e+06	1.82622e+07	4.26896e+06	2.8957e+06	4.57331e+06	332956	802296	1.15998e+07	NaN	3.3917e+06	5.21455e+06	8.94671e+06	1.03604e+06	9.47622e+06	2.7349e+06	5.4283e+06	1.82182e+06	2.80726e+06	NaN	6.97088e+06	7.5023e+06	6.05403e+06	9.52756e+06	1.03034e+07	1.1495e+07	5.08778e+06	5.91614e+07	2.27216e+06	2.69943e+06	3.66466e+06	1.16942e+06	3.55637e+06	NaN	8.27099e+06	2.50979e+06	NaN	1.11729e+07	1.21773e+07	2.00171e+07	2.81247e+06	2.69382e+07	2.05903e+07	8.80242e+06	2.45712e+06	NaN	0	25	4.503e-05	0.0006835	3.17	403.8	181.8	181.8	0.000676834	7.75627e-06	7.71517e-06	0.000171013	0.0054149	9.59669e-05	9.57495e-05	0.00110625	2.17	43.58
O43511	SLC26A4	High	[R].FSSPIFYGNVDGFK.[K]	O43511 [550-563]	High	High		1	2	34	0	1577.76	2	339454	911557	973972	1.32175e+06	NaN	694393	2.91285e+06	1.43394e+06	1.73667e+06	1.34014e+06	724514	4.15813e+06	264102	NaN	1.37572e+06	650609	NaN	283450	5.52963e+06	2.4227e+06	1.53496e+06	NaN	NaN	1.89731e+06	2.69288e+06	799421	641273	211103	1.41793e+06	4.15573e+06	2.53137e+06	1.60885e+06	1.72774e+06	2.90354e+06	NaN	2.78796e+06	473148	849538	1.48641e+06	5.70035e+06	718185	2.77848e+06	3.7082e+06	349428	1.98575e+06	2.83398e+06	398820	2.03621e+06	2.86648e+06	3.36109e+06	2.40523e+06	2.97288e+06	2.18565e+06	6.39626e+06	206036	4.33826e+06	282423	1.3671e+06	2.69309e+06	566541	2.96758e+06	3.57478e+06	1.52312e+06	2.55743e+06	1.09823e+06	1.18154e+06	3.36959e+06	328652	2.17968e+06	4.42794e+06	3.5714e+06	2979092	1.71901e+06	1.60694e+06	3.01863e+06	7.48655e+06	2.72438e+06	NaN	1.80972e+06	5.78363e+06	NaN	1.0591e+06	NaN	0	550	1.912e-06	2.593e-09	6.03	559.4	393	393	9.31307e-07	7.43587e-08	0	0	7.45867e-06	1.89086e-06	1.7121e-06	7.0917e-05	3.85	57.77
P29508	SERPINB3	High	[R].FSSP.[-]	P29508 [387-390]	High	n/a		1	1	4	0	437.203	1	464090	834325	NaN	764306	NaN	NaN	314394	NaN	584625	NaN	793626	1.34177e+06	304282	NaN	517360	270776	NaN	NaN	1.94329e+06	674592	NaN	694920	415045	706251	959273	2.31017e+06	479931	290350	233308	1.71785e+06	NaN	NaN	723527	3.91877e+06	NaN	239338	669087	767305	NaN	2.27886e+06	NaN	488927	1.35372e+06	214374	508276	NaN	390805	700502	NaN	1.64998e+06	942035	NaN	4.52014e+06	2.15855e+06	353919	2.30444e+06	NaN	NaN	1.60504e+06	854862	2.60312e+06	2.08558e+06	1.21948e+06	NaN	NaN	664890	1.25059e+06	NaN	628521	886576	1.47506e+06	2.05291e+06	1.59929e+06	1.42518e+06	868269	3.26744e+06	NaN	NaN	NaN	NaN	NaN	NaN	NaN	0	387	NaN	NaN	2.49	289	188.6	188.6	0.00323572	0.000114776	0.000114677	0.000870385	0.105273	0.00335594	0.00335594	0.0269171	NaN	23.25
P69905	HBA1	High	[M].VLSPADK.[T]	P69905 [2-8]	High	n/a		1	1	8	0	729.414	0	NaN	NaN	NaN	NaN	NaN	659602	3.43544e+06	547095	1.26501e+06	NaN	NaN	297007	965351	NaN	340192	467833	2.18538e+06	1.41334e+06	1.81832e+06	NaN	NaN	625289	NaN	NaN	755141	NaN	1.20046e+06	NaN	856916	3.66431e+06	NaN	NaN	NaN	NaN	NaN	NaN	NaN	NaN	NaN	NaN	NaN	348633	1.64062e+06	215671	366280	1.48234e+06	983919	648594	NaN	NaN	226225	348931	NaN	1.82828e+06	403307	1.34241e+06	1.10259e+06	NaN	NaN	NaN	NaN	NaN	NaN	NaN	NaN	573542	NaN	NaN	423922	NaN	NaN	1.34468e+06	NaN	NaN	NaN	NaN	NaN	NaN	NaN	NaN	NaN	NaN	NaN	0	2	NaN	NaN	3.59	428.2	123	123	0.000254524	1.38468e-06	1.31193e-06	9.46477e-05	0.00913169	0.000245932	0.000245918	0.00254809	NaN	18.93
P04114	APOB	High	[DK].FSSK.[LY]	P04114 [1766-1769];[2830-2833]	High	n/a		1	1	8	0	468.245	1	NaN	143020	115795	98501.5	149520	NaN	103375	NaN	151408	NaN	NaN	211446	138010	NaN	100118	NaN	113294	61551.4	NaN	248811	227760	191147	NaN	NaN	60266.3	NaN	165166	141277	129346	179259	467493	217894	281687	217719	136455	NaN	154112	NaN	NaN	223536	112493	NaN	176270	NaN	NaN	NaN	92124.3	NaN	163210	NaN	106065	151098	194486	212674	93647.9	158400	72372.8	NaN	153550	181011	NaN	186990	93857.1	236166	158259	203799	122128	182397	137163	121013	140648	119324	131792	139332	96315.5	214489	NaN	195555	211926	336738	201154	182689	NaN	0	2830	NaN	NaN	1.52	160.3	160.3	160.3	0.0303403	0.00115705	0.00115705	0.00696988	0.537604	0.0315578	0.0315578	0.272241	NaN	37.34
P08572	COL4A2	High	[R].FSTMPFLYCNPGDVCYYASR.[N]	P08572 [1541-1560]	High	High	2xCarbamidomethyl [C9;C15]	1	1	124	0	2448.05	7	4.59299e+06	663956	2.75392e+06	4.46286e+06	737841	195781	2.08452e+06	1.15063e+06	3.12328e+06	1.80253e+06	8.52223e+06	6.68849e+06	1.53853e+06	2.21636e+06	1.4675e+06	452304	1.88882e+06	127073	2.2249e+06	988203	1.09398e+06	2.03991e+06	1.53952e+06	NaN	729970	957873	982330	544264	2.87418e+06	1.34411e+06	3.60658e+06	1.69486e+06	1.96608e+06	3.79029e+06	1.45962e+06	2.98536e+06	6.28395e+06	9.29119e+06	2.67455e+07	2.94225e+07	5.60129e+06	2.31086e+06	5.90701e+06	NaN	5.2016e+06	2.3811e+06	1.96611e+06	3.25904e+06	3.28793e+06	1.04252e+07	2.92256e+06	6.21225e+06	1.09736e+07	3.24569e+06	877972	3.64969e+06	843737	5.98121e+06	5.93602e+06	5.89864e+06	1.03314e+07	1.84723e+07	3.11409e+06	1.20001e+07	8.42494e+06	644767	4.78762e+06	1.33259e+06	1.6899e+06	4.01479e+06	1.05345e+07	1.93882e+06	1.2365e+06	1.83049e+07	7.27625e+06	1.00935e+07	1.74069e+07	7.38847e+06	7.9839e+06	5.24927e+06	963610	9.84551e+06	NaN	0	0	1.912e-06	2.013e-15	13.41	743.5	743.5	743.5	3.86383e-14	4.96385e-15	0	0	1.39869e-12	1.70921e-13	0	0	4.71	56.04
Q09666-1	AHNAK	High	[K].FSVPGFK.[A]	Q09666-1 [757-763]	High	High		1	1	7	0	781.424	3	471441	488516	2.4093e+06	745493	723906	462647	NaN	701638	1.91311e+06	646113	462883	4.68821e+06	335760	NaN	810854	263870	NaN	284858	943779	NaN	549416	908235	564443	6.8878e+06	1.1069e+06	1.3864e+06	NaN	NaN	NaN	1.55372e+06	1.18701e+06	377945	501917	NaN	1.16112e+06	995594	885493	922954	NaN	NaN	NaN	891701	1.07895e+06	708539	562760	NaN	NaN	NaN	542446	1.95398e+06	1.34909e+06	868151	NaN	1.43791e+06	NaN	688097	240365	NaN	NaN	1.40676e+06	NaN	953731	NaN	1.03824e+06	893039	1.60124e+06	1.76352e+06	533711	417252	NaN	NaN	NaN	373167	NaN	NaN	1.13084e+06	NaN	1.1639e+06	NaN	2.03262e+07	NaN	NaN	NaN	0	757	0.002009	0.02696	1.9	273.3	45.4	45.4	0.0124654	0.000472119	0.000472029	0.00304458	0.318367	0.0146546	0.0146544	0.125195	2.19	44.36
Q9BZM4	ULBP3	High	[K].VLSMGHLEEQLYATDAWGK.[Q]	Q9BZM4 [72-90]	High	n/a	1xOxidation [M4]	1	1	1	0	2164.04	1	NaN	NaN	NaN	NaN	NaN	NaN	NaN	NaN	NaN	NaN	NaN	NaN	NaN	NaN	NaN	NaN	NaN	336709	NaN	646712	NaN	NaN	NaN	NaN	NaN	NaN	NaN	NaN	820501	NaN	NaN	1.53927e+06	NaN	1.89644e+06	742279	NaN	NaN	1.34442e+06	1.15549e+06	2.56569e+06	NaN	NaN	NaN	NaN	NaN	NaN	NaN	NaN	NaN	NaN	NaN	1.66265e+06	NaN	NaN	NaN	NaN	NaN	NaN	966357	NaN	7.72983e+06	NaN	NaN	1.18014e+06	2.79075e+06	1.50296e+06	NaN	NaN	NaN	NaN	NaN	NaN	7.01804e+06	5.79214e+06	998414	2.6977e+06	NaN	4.89836e+06	NaN	NaN	4.21938e+06	1.65733e+06	NaN	0	72	NaN	NaN	0.67	77.4	74	74	0.212291	0.00903034	0.00903024	0.0623846	0.858116	0.0979199	0.0979198	0.632817	NaN	48.72
P30613	PKLR	High	[R].VLSIS.[-]	P30613 [570-574]	High	n/a		1	1	1	0	518.318	0	NaN	441688	359022	NaN	NaN	NaN	NaN	NaN	NaN	NaN	NaN	920618	NaN	NaN	251639	NaN	1.16729e+06	NaN	1.89022e+06	838079	NaN	NaN	NaN	NaN	2.41495e+06	NaN	NaN	201203	1.45854e+06	1.76487e+06	NaN	NaN	645130	1.41189e+06	1.01509e+06	437647	NaN	NaN	1.9001e+06	NaN	NaN	NaN	NaN	NaN	NaN	NaN	998494	848016	654901	NaN	NaN	NaN	NaN	NaN	NaN	1.15667e+06	642314	NaN	1.52718e+06	NaN	9.88417e+06	1.12068e+06	NaN	NaN	NaN	NaN	NaN	NaN	758344	NaN	1.21856e+06	607216	NaN	1.69354e+06	NaN	NaN	NaN	NaN	NaN	NaN	NaN	3.19413e+06	NaN	0	570	NaN	NaN	1.12	169.5	61.1	61.1	0.0763341	0.00271226	0.00271204	0.016275	0.753763	0.0649961	0.0649957	0.498511	NaN	35.65
O75884-1	RBBP9	High	[K].FTDCGHFQNTEFHELITVVK.[S]	O75884-1 [160-179]	High	n/a	1xCarbamidomethyl [C4]	1	1	2	0	2422.15	1	NaN	NaN	NaN	845361	NaN	NaN	NaN	NaN	NaN	838829	NaN	NaN	NaN	NaN	NaN	NaN	NaN	NaN	NaN	NaN	NaN	NaN	NaN	NaN	NaN	NaN	881183	NaN	NaN	NaN	NaN	561092	NaN	NaN	NaN	NaN	NaN	NaN	NaN	NaN	NaN	NaN	NaN	267365	NaN	NaN	NaN	NaN	NaN	1.62695e+06	NaN	NaN	NaN	4.16104e+06	808351	1.67481e+06	NaN	NaN	NaN	NaN	NaN	NaN	NaN	NaN	NaN	NaN	NaN	NaN	NaN	1.87887e+06	NaN	NaN	468167	NaN	NaN	NaN	NaN	NaN	NaN	NaN	NaN	NaN	NaN	0	160	NaN	NaN	3.46	370.2	370.2	370.2	0.000344953	1.91405e-06	1.90907e-06	9.13659e-05	0.00276117	3.36794e-05	3.34571e-05	0.000409899	NaN	49.95
P08571	CD14	High	[K].VLSIAQAHSPAFSCEQVR.[A]	P08571 [174-191]	High	High	1xCarbamidomethyl [C14]	1	1	1014	0	2000	17	1.62253e+08	6.2741e+07	8.19237e+07	3.19059e+08	4.92041e+07	3.80088e+07	1.39025e+08	4.1341e+07	1.35443e+08	2.84562e+08	3.10024e+08	1.47224e+08	1.89767e+08	2.50027e+08	9.72995e+06	1.48945e+07	9.07713e+07	3.79956e+07	1.12424e+08	5.38921e+08	179762463	1.50443e+08	7.19354e+07	1.44823e+08	7.06388e+07	1.98425e+08	6.12656e+07	4.70115e+07	7.80704e+07	1.04305e+08	2.50764e+08	9.7346e+07	2.126e+08	7.90218e+08	3.02734e+08	6.65018e+07	7.13298e+07	7.96978e+08	210582783	2009290257	3.86021e+08	8.72629e+07	1.20345e+08	1.21314e+07	3.52682e+07	6.42613e+07	4.26631e+07	3.61596e+07	1.33909e+08	3.25913e+08	2.44619e+08	529846803	1.25186e+08	1.34452e+08	1.85373e+07	7.45199e+07	3.13062e+07	1.04495e+08	2.77507e+08	7.88295e+07	2641580372	1199763356	2.92025e+08	1.99238e+08	3.31456e+08	1.11687e+08	5.06458e+07	2.42399e+08	7.21514e+07	1.73413e+08	3.02154e+08	5.69337e+07	5.32834e+07	5.90811e+07	1.08986e+08	8.15721e+08	1814763225	4.95008e+08	8.12283e+08	376943630	1.49246e+08	2.8226e+08	NaN	0	174	1.912e-06	6.305e-16	19.18	1053.9	931.8	931.8	6.66853e-20	9.68196e-21	0	0	2.41398e-18	3.5657e-19	0	0	6.67	53.95
A0A0G2JS06		High	[R].FTCTLR.[S]	A0A0G2JS06 [39-44]	n/a	High	1xCarbamidomethyl [C3]	1	1	2	0	797.397	1	NaN	NaN	NaN	NaN	NaN	NaN	NaN	NaN	NaN	NaN	NaN	NaN	NaN	NaN	NaN	NaN	NaN	NaN	NaN	NaN	NaN	NaN	NaN	NaN	237287	NaN	NaN	NaN	NaN	NaN	NaN	NaN	NaN	NaN	363311	NaN	NaN	NaN	6.01846e+06	1.14983e+06	NaN	7.19083e+06	NaN	NaN	408396	294188	2.90354e+06	NaN	NaN	7.13799e+06	NaN	1.78746e+06	636650	550836	NaN	846570	NaN	NaN	NaN	NaN	2.27685e+06	NaN	NaN	NaN	529907	NaN	NaN	NaN	NaN	NaN	1.24587e+06	732862	NaN	724260	NaN	1.1524e+06	NaN	NaN	NaN	NaN	NaN	NaN	NaN	0	0	0.001609	0.02283	NaN	NaN	NaN	NaN	NaN	NaN	NaN	NaN	NaN	NaN	NaN	NaN	1.77	25
P15144	ANPEP	High	[R].FTCK.[E]	P15144 [111-114]	High	n/a	1xCarbamidomethyl [C3]	1	1	1	0	555.26	0	NaN	NaN	NaN	NaN	NaN	NaN	NaN	NaN	NaN	NaN	NaN	NaN	NaN	NaN	NaN	NaN	NaN	NaN	NaN	NaN	NaN	86655.4	NaN	NaN	98407.2	NaN	NaN	NaN	NaN	NaN	NaN	NaN	NaN	NaN	NaN	NaN	NaN	NaN	NaN	NaN	NaN	NaN	NaN	NaN	NaN	NaN	NaN	NaN	NaN	NaN	NaN	NaN	NaN	NaN	NaN	NaN	NaN	NaN	NaN	NaN	NaN	NaN	83247.8	203898	153707	NaN	NaN	NaN	NaN	NaN	50440.2	NaN	NaN	NaN	NaN	NaN	NaN	NaN	217685	NaN	NaN	NaN	NaN	0	111	NaN	NaN	0.92	228.1	11.6	11.6	0.119516	0.00458417	0.00458404	0.028424	0.833948	0.0862625	0.0862624	0.594729	NaN	16.37
Q8WWQ8	STAB2	High	[K].VLSLEEDVLR.[Y]	Q8WWQ8 [1191-1200]	n/a	High		1	1	4	0	1172.65	1	422259	NaN	NaN	NaN	NaN	NaN	NaN	449163	NaN	NaN	NaN	1.00704e+06	NaN	NaN	NaN	287809	NaN	NaN	1.26921e+06	NaN	1.17628e+06	751889	NaN	NaN	413779	NaN	435426	NaN	843379	NaN	NaN	3.24178e+06	NaN	NaN	977971	NaN	NaN	NaN	983909	NaN	NaN	NaN	NaN	NaN	822808	834089	NaN	NaN	NaN	NaN	480344	NaN	NaN	1.08114e+06	391227	NaN	607995	1.17523e+06	NaN	NaN	NaN	833521	683651	NaN	9.69135e+08	NaN	NaN	NaN	3.57881e+07	NaN	NaN	NaN	1.04197e+06	1.84007e+06	NaN	NaN	NaN	NaN	NaN	NaN	NaN	NaN	NaN	0	0	1.282e-05	9.174e-05	NaN	NaN	NaN	NaN	NaN	NaN	NaN	NaN	NaN	NaN	NaN	NaN	2.26	50.69
Q96JQ0	DCHS1	High	[R].FTAVTPDGATVEVTVR.[V]	Q96JQ0 [117-132]	High	High		1	1	2	0	1662.87	0	NaN	NaN	NaN	NaN	NaN	NaN	NaN	NaN	NaN	NaN	NaN	NaN	NaN	547667	NaN	NaN	NaN	NaN	NaN	NaN	NaN	NaN	NaN	6.3196e+06	NaN	NaN	NaN	NaN	NaN	NaN	NaN	NaN	NaN	NaN	NaN	NaN	NaN	1.03523e+06	NaN	1.50109e+06	NaN	NaN	NaN	NaN	NaN	397925	NaN	NaN	NaN	NaN	NaN	NaN	NaN	NaN	NaN	NaN	NaN	NaN	NaN	NaN	3.6056e+06	2.91001e+06	NaN	NaN	NaN	NaN	NaN	NaN	NaN	NaN	NaN	NaN	NaN	NaN	890305	NaN	3.35003e+06	NaN	NaN	NaN	NaN	NaN	NaN	0	117	1.912e-06	2.872e-08	11.45	697.3	521.6	521.6	3.55398e-12	4.45106e-13	0	0	2.84633e-11	4.08926e-12	0	0	4.03	48.69
P25705-1	ATP5A1	High	[R].VLSIGDGIAR.[V]	P25705-1 [74-83]	High	High		1	3	16	0	1000.58	0	NaN	NaN	NaN	NaN	NaN	NaN	NaN	NaN	NaN	NaN	NaN	NaN	NaN	NaN	NaN	NaN	NaN	NaN	NaN	NaN	NaN	1.02974e+06	NaN	NaN	NaN	NaN	NaN	NaN	NaN	NaN	NaN	NaN	NaN	NaN	NaN	NaN	NaN	NaN	NaN	NaN	NaN	NaN	NaN	312919	NaN	NaN	NaN	NaN	NaN	NaN	NaN	NaN	NaN	NaN	NaN	NaN	NaN	NaN	NaN	NaN	NaN	NaN	NaN	NaN	NaN	NaN	NaN	840589	NaN	NaN	NaN	NaN	NaN	NaN	NaN	NaN	NaN	NaN	NaN	NaN	NaN	NaN	NaN	0	0	0.0006786	0.009764	3.04	346.7	140.4	140.4	0.0009034	1.7809e-05	1.78011e-05	0.000206663	0.00722497	0.000168087	0.000168019	0.00200821	1.65	40.16
Q96S96	PEBP4	High	[K].VISLLPK.[E]	Q96S96 [161-167]	High	High		1	1	147	0	769.518	4	8.54577e+08	4.3504e+06	4.54477e+06	1.80523e+06	4.86507e+06	8.35157e+06	3.72924e+06	5.27011e+06	3.40603e+06	5.74371e+06	7.71812e+06	4.54338e+06	3.24424e+07	8.13496e+06	781088	5.06696e+06	4.31742e+07	8.95074e+06	4.148e+06	7.82505e+06	9.5887e+06	1036547819	1677598601	1.60152e+08	1635351285	1285713690	4.2232e+08	1.43078e+07	1018148938	1622716655	5.44552e+06	1.15178e+07	8.84706e+06	2147306057	1386138085	5.16495e+08	1173050926	1279049123	1767702134	1319324967	1958617566	1276162574	1566279634	1906069439	1417045496	1626748441	1462430844	1736450233	9.4221e+08	1312885574	1430918798	983671023	1572772280	1936661803	1919421791	1633134320	1995165753	2018976481	2539637008	2119662159	2679739588	2389291187	1542969087	1360312380	1359250625	1141341857	1817683868	1542552089	1844645706	1404625004	1278193767	1923959931	2078477000	1932423885	1871070832	4.30337e+08	1255554894	1991701919	2382584125	7.91814e+08	1622123763	1898425766	NaN	0	161	0.0004486	0.005688	2.63	303.4	65.4	65.4	0.0023225	6.97449e-05	6.93795e-05	0.000453498	0.0777379	0.00216812	0.00216804	0.0171735	1.16	42.73
P06733-1	ENO1	High	[K].FTASAGIQVVGDDLTVTNPK.[R]	P06733-1 [307-326]	High	High		1	2	651	0	2033.05	13	6.80892e+07	4.09325e+07	2.20215e+07	7.57085e+07	1.72537e+07	2.79519e+07	1.80986e+07	2.53236e+07	3.3375e+07	3.76645e+07	5.33351e+07	1.10744e+08	2.24108e+07	3.70932e+07	2.02846e+07	1.62253e+07	1.41089e+07	1.25391e+07	6.37818e+07	1.31045e+07	1.28814e+07	8.39473e+07	3.74928e+07	6.54616e+07	3.04061e+07	9.08764e+07	3.62752e+07	1.755e+07	7.37589e+07	8.3221e+07	3.83309e+07	2.88026e+07	2.98946e+07	9.26477e+07	3.40363e+07	3.60235e+07	4.2131e+07	5.97322e+07	9.60964e+07	1.36928e+08	5.06582e+07	4.80927e+07	9.7641e+07	2.02321e+07	6.48076e+07	1.87425e+07	4.27136e+07	6.93754e+07	6.14907e+07	117448223	7.16249e+07	3.92287e+07	7.3829e+07	7.77468e+07	2.53982e+07	1.01309e+08	2.93956e+07	1.02423e+08	3.98569e+07	3.36903e+07	7.71404e+07	1.03959e+08	1.13087e+08	7.68156e+07	85483006	2.95857e+07	1.12108e+08	5.3761e+07	6.15588e+07	1.08846e+08	9.28212e+07	5.04596e+07	2.81541e+07	7.25106e+07	4.61751e+07	1.36996e+08	5.99501e+07	4.06746e+07	6.49637e+07	4.77036e+07	1.91973e+07	3.44562e+07	NaN	0	307	1.912e-06	6.305e-16	16.41	868.6	701.6	701.6	3.86383e-17	5.23791e-18	0	0	1.39869e-15	1.87431e-16	0	0	6.08	54.75
Q96PX8	SLITRK1	High	[R].FTAPTSQFYHLFLHGNSLTR.[L]	Q96PX8 [53-72]	High	High		1	1	48	0	2337.18	4	393490	NaN	330313	2.23833e+06	445880	1.89946e+06	1.97253e+06	1.93705e+06	3.18838e+06	362497	4.11682e+06	NaN	567266	441704	470006	171302	761214	585964	1.65288e+06	1.51567e+06	1.16833e+06	NaN	733859	NaN	1.91755e+06	2.67551e+06	1.1364e+06	NaN	2.08609e+06	5.89974e+06	NaN	NaN	NaN	1.09326e+06	587672	250582	668882	2.84055e+06	1.90228e+06	5.17711e+06	1.82233e+06	2.22476e+06	NaN	NaN	5.14124e+06	2.14724e+06	1.2744e+06	1.67366e+06	727633	NaN	292463	1.98102e+06	NaN	NaN	417073	3.74886e+06	NaN	NaN	1.53737e+06	422112	5.32289e+06	4.34614e+06	2.36355e+06	6.25325e+06	3.94948e+06	NaN	NaN	583605	NaN	3.89684e+06	2.92441e+06	511426	3.39991e+06	NaN	5.77126e+06	8.80141e+06	1.18449e+07	1.86909e+06	9.77745e+06	7.72308e+06	1.55481e+06	3.32334e+06	NaN	0	0	1.912e-06	9.726e-13	12.22	733.6	724.8	724.8	6.05201e-13	7.78845e-14	0	0	4.84696e-12	7.36613e-13	0	0	3.63	55.47
Q9Y5K8	ATP6V1D	High	[K].FTAGDFSTTVIQNVNK.[A]	Q9Y5K8 [74-89]	High	High		1	1	55	0	1741.88	0	1.35266e+06	363972	436105	856692	NaN	1.12511e+06	NaN	NaN	NaN	NaN	NaN	1.89226e+06	NaN	NaN	1.3337e+06	NaN	1.27612e+06	NaN	2.62995e+06	NaN	NaN	2.07355e+06	984670	2.20547e+06	NaN	NaN	NaN	NaN	2.07887e+06	3.03523e+06	NaN	864339	1.14519e+06	1.72285e+06	NaN	475514	939404	2.07865e+06	1.85108e+06	3.6431e+06	755771	NaN	2.64837e+06	595431	1.93925e+06	NaN	1.35456e+06	1.52606e+06	1.07667e+06	NaN	1.41388e+06	NaN	NaN	2.4654e+06	880540	2.22025e+06	495270	1.52582e+06	NaN	824599	NaN	2.42451e+06	5.86408e+06	1.14232e+06	1.82916e+06	NaN	NaN	NaN	1.32367e+06	NaN	1.84721e+06	NaN	1.94679e+06	NaN	NaN	NaN	NaN	NaN	NaN	NaN	NaN	NaN	NaN	0	74	1.912e-06	1.431e-10	12.45	703.8	551.3	551.3	3.55398e-13	4.47417e-14	0	0	2.84633e-12	3.73464e-13	0	0	4.63	51.49
P41222	PTGDS	High	[K].FTAFCK.[A]	P41222 [163-168]	High	High	1xCarbamidomethyl [C5]	1	1	435	0	773.365	18	1.62348e+07	1.41842e+07	9.96161e+06	3.55731e+07	8.55433e+06	1.18906e+07	1.40907e+07	1.0262e+07	1.4571e+07	2.28166e+07	4.1804e+07	3.55239e+07	1.30093e+07	1.80698e+07	9.81084e+06	6.28784e+06	6.39208e+06	9.1356e+06	7.31859e+07	2.28253e+07	1.47281e+07	1.77393e+07	8.03439e+06	2.29616e+07	1.53249e+07	3.2946e+07	1.51089e+07	6.86473e+06	2.29515e+07	6.79603e+07	2.09996e+07	1.66932e+07	1.94963e+07	7.4233e+07	1.2048e+07	9.91997e+06	1.13895e+07	2.62194e+07	3.19725e+07	7.2908e+07	2.5233e+07	2.27372e+07	30267078	6.01886e+06	1.48643e+07	1.18927e+07	1.03613e+07	1.22436e+07	1.7838e+07	6.51864e+07	20335736	3.08136e+07	4.67899e+07	4.58881e+07	8.15435e+06	4.06947e+07	7.40347e+06	3.08232e+07	4.08972e+07	1.73096e+07	1.46675e+08	7.18371e+07	9.69141e+07	2.35503e+07	6.01262e+07	1.54469e+07	2.29356e+07	1.94968e+07	1.74523e+07	3.56519e+07	2.06489e+08	2.52938e+07	4.83708e+07	6.35157e+07	3.83968e+07	1.64657e+08	6.80238e+08	2.55052e+08	6.73644e+07	3.55983e+08	5.92123e+07	3.43101e+07	NaN	0	163	0.0005181	0.006503	2.87	396.6	40.4	40.4	0.00134973	3.92965e-05	3.90118e-05	0.00019945	0.0466418	0.0011771	0.00117708	0.0103795	1.41	28.49
P01031	C5	High	[K].FSYSSGHVHLSSENK.[F]	P01031 [64-78]	High	High		1	1	120	0	1678.78	5	2.84266e+06	1.76066e+06	1.9423e+06	3.36023e+06	228166	2.15882e+06	643684	1.10131e+06	NaN	1.88656e+06	3.69421e+06	5.84826e+06	340361	569737	1.7268e+06	1.45774e+06	4.01194e+06	520401	1.83794e+06	3.18201e+06	1.51746e+06	6.34258e+06	2.36601e+06	NaN	1.34791e+06	4.88758e+06	3.30498e+06	269463	1.93697e+06	9.44998e+06	NaN	722110	1.68736e+06	1.30364e+07	504984	1.28236e+06	7.53306e+06	2.12065e+07	6.35114e+06	2.01674e+07	2.00237e+06	588107	1.0896e+07	906902	8.23326e+06	NaN	794821	2.02923e+07	2.46772e+06	2.47464e+06	849436	6.69526e+06	1.1293e+07	1.02216e+07	1.63789e+06	3.65398e+06	1.06114e+06	3.01176e+07	3.18695e+06	1.00057e+07	1.31496e+07	7.42324e+06	4.4423e+06	8.02312e+06	7.19037e+06	2.90912e+06	2.43793e+06	720523	3.27721e+06	1.55374e+07	5.45192e+06	4.60964e+06	3.83114e+06	5.19369e+06	992359	4.00915e+07	4.20355e+06	4.8392e+06	1.92908e+07	NaN	NaN	NaN	NaN	0	0	1.912e-06	1.901e-15	16.72	968.9	658.9	658.9	1.90755e-17	2.57422e-18	0	0	6.90526e-16	8.79808e-17	0	0	5.68	24.32
P02748	C9	High	[R].FSYSK.[N]	P02748 [272-276]	High	n/a		1	1	5	0	631.309	1	1.11951e+06	NaN	NaN	2.57306e+06	NaN	NaN	NaN	NaN	NaN	NaN	NaN	NaN	NaN	NaN	343570	NaN	NaN	NaN	NaN	NaN	489023	NaN	578486	NaN	1.65261e+06	NaN	2.2879e+06	NaN	NaN	NaN	NaN	NaN	2.8979e+06	NaN	NaN	NaN	NaN	NaN	NaN	6.04585e+06	NaN	1.92944e+06	NaN	NaN	NaN	1.62622e+06	1.3315e+06	NaN	NaN	NaN	NaN	NaN	NaN	NaN	NaN	NaN	NaN	NaN	NaN	NaN	NaN	NaN	NaN	1.14474e+06	NaN	NaN	NaN	NaN	NaN	NaN	NaN	NaN	NaN	NaN	1.5995e+06	NaN	NaN	NaN	NaN	NaN	NaN	NaN	NaN	0	272	NaN	NaN	2.11	344.5	58	58	0.00770268	0.000263202	0.00026319	0.0020116	0.221222	0.00871128	0.00871125	0.0714165	NaN	36.89
Q92896	GLG1	High	[R].FSYK.[F]	Q92896 [751-754]	High	n/a		1	1	24	0	544.277	3	753580	1.4088e+06	1.5028e+06	NaN	625447	383512	1.46695e+06	1.24165e+06	NaN	NaN	248718	5.00715e+06	274793	NaN	1.74477e+06	961331	737763	832246	6.49383e+06	698615	2.01291e+06	2.07676e+06	1.80013e+06	2.87556e+06	2.88632e+06	3.31163e+06	1.61868e+06	NaN	2.74774e+06	3.57125e+06	NaN	252192	2.19149e+06	669544	3.18211e+06	574985	972437	591753	NaN	1.0839e+06	NaN	NaN	655578	NaN	2.45274e+06	1.1673e+06	1.12211e+06	1.2768e+06	1.45689e+06	NaN	1.10096e+06	953455	4.42117e+06	8.28949e+06	372801	534869	NaN	1.47086e+06	1.77256e+06	2.41768e+06	920033	2.07457e+06	1.74435e+07	1.42493e+06	2.46907e+06	NaN	1.25981e+06	NaN	NaN	1.56242e+06	NaN	2.03327e+06	NaN	4.53893e+06	1.97038e+06	NaN	15837249	NaN	NaN	4.07855e+06	NaN	NaN	NaN	0	751	NaN	NaN	3.56	341.4	341.4	341.4	0.000275722	1.38468e-06	1.29437e-06	9.37383e-05	0.00988503	0.000286594	0.000286475	0.00289042	NaN	27.29
Q8NBJ4	GOLM1	High	[K].FSYDLSQCINQMK.[E]	Q8NBJ4 [152-164]	High	High	1xCarbamidomethyl [C8];1xOxidation [M12]	1	2	4	0	1649.73	1	NaN	NaN	NaN	NaN	1.19722e+06	NaN	NaN	NaN	NaN	NaN	NaN	NaN	NaN	NaN	NaN	NaN	NaN	NaN	2.99264e+06	NaN	641725	1.06935e+06	NaN	NaN	NaN	NaN	NaN	NaN	1.17737e+06	NaN	2.23405e+06	603825	NaN	NaN	NaN	NaN	2.02555e+06	NaN	NaN	NaN	NaN	NaN	NaN	NaN	NaN	NaN	NaN	NaN	NaN	NaN	NaN	NaN	NaN	NaN	NaN	NaN	NaN	NaN	NaN	1.70998e+06	NaN	NaN	NaN	NaN	NaN	1.58577e+06	NaN	NaN	NaN	NaN	NaN	NaN	NaN	NaN	1.74343e+06	NaN	1.22901e+07	NaN	NaN	NaN	NaN	NaN	NaN	0	0	1.912e-06	1.539e-08	10.91	654	541.2	541.2	1.22285e-11	1.48604e-12	0	0	4.42667e-10	5.49527e-11	0	0	3.67	43.53
Q8NBJ4	GOLM1	High	[K].FSYDLSQCINQMK.[E]	Q8NBJ4 [152-164]	High	High	1xCarbamidomethyl [C8]	1	2	21	0	1633.73	2	NaN	687661	2.25058e+06	NaN	1.31678e+06	NaN	NaN	NaN	NaN	NaN	NaN	NaN	3.31502e+06	3.99251e+06	NaN	NaN	NaN	NaN	NaN	668681	NaN	NaN	NaN	2.14308e+06	NaN	NaN	NaN	NaN	NaN	NaN	1.01594e+07	1.80577e+06	5.03733e+06	NaN	3.48979e+06	NaN	NaN	NaN	NaN	NaN	1.25345e+06	NaN	NaN	915637	NaN	NaN	NaN	NaN	NaN	NaN	NaN	NaN	NaN	NaN	NaN	NaN	NaN	NaN	NaN	NaN	NaN	NaN	NaN	NaN	NaN	2.36803e+06	NaN	NaN	NaN	NaN	NaN	NaN	NaN	NaN	NaN	NaN	5.03628e+07	NaN	NaN	NaN	NaN	NaN	NaN	0	0	1.912e-06	1.836e-09	11.83	663.4	518.7	518.7	1.49503e-12	2.14436e-13	0	0	5.41193e-11	7.91455e-12	0	0	3.69	50.84
Q9NR99	MXRA5	High	[R].FSWTLPNGMHLEGPQTLGR.[V]	Q9NR99 [2669-2687]	High	High		1	1	11	0	2141.06	0	NaN	NaN	NaN	NaN	NaN	NaN	NaN	NaN	NaN	NaN	NaN	NaN	NaN	NaN	NaN	NaN	NaN	NaN	NaN	NaN	NaN	NaN	NaN	NaN	1.69152e+06	NaN	NaN	487700	NaN	1.05232e+06	NaN	NaN	251457	1.07665e+06	NaN	NaN	NaN	NaN	NaN	NaN	NaN	NaN	NaN	NaN	NaN	NaN	NaN	NaN	NaN	NaN	NaN	NaN	NaN	NaN	NaN	NaN	NaN	NaN	NaN	NaN	NaN	NaN	NaN	NaN	966783	NaN	NaN	NaN	NaN	912862	NaN	NaN	NaN	1.25036e+06	NaN	1.59859e+06	1.97997e+06	NaN	NaN	NaN	NaN	1.85833e+06	NaN	0	0	5.613e-06	2.606e-05	7.33	409.3	396.8	396.8	4.72062e-08	4.05085e-09	0	0	1.70884e-06	1.63344e-07	0	0	2.47	61.33
P04066	FUCA1	High	[K].FSWGYRR.[D]	P04066 [302-308]	High	Low		1	1	2	1	971.485	1	NaN	NaN	NaN	NaN	NaN	NaN	NaN	NaN	NaN	NaN	NaN	NaN	NaN	NaN	NaN	NaN	NaN	NaN	NaN	NaN	NaN	NaN	NaN	NaN	NaN	NaN	NaN	NaN	NaN	NaN	NaN	NaN	NaN	NaN	NaN	NaN	NaN	NaN	NaN	NaN	NaN	NaN	NaN	NaN	NaN	1.36666e+06	NaN	NaN	NaN	NaN	NaN	NaN	NaN	NaN	NaN	3.02359e+06	NaN	NaN	3.66575e+06	NaN	5.21182e+07	NaN	NaN	NaN	NaN	NaN	NaN	3.4755e+06	1.07938e+06	NaN	NaN	NaN	NaN	NaN	2.66699e+06	NaN	NaN	NaN	NaN	NaN	3.84287e+06	NaN	NaN	0	302	0.387	1	1.94	348.9	99.8	99.8	0.0113907	0.000426723	0.000426521	0.002877	0.29851	0.0134171	0.0134171	0.113771	0.57	29.77
P04066	FUCA1	High	[K].FSWGYR.[R]	P04066 [302-307]	High	High		1	1	115	0	815.384	5	138944	612287	779480	671126	230528	158320	5.23749e+06	443795	822336	68110.9	2.9398e+06	572198	479046	748086	278131	199782	784425	614881	1.53535e+06	4.42491e+06	2.30356e+06	5.57674e+06	500637	1.21669e+06	98249.2	703008	1.23739e+06	799528	9.37335e+06	4.83388e+06	3.28609e+06	1.32889e+06	2.65994e+06	1.15195e+07	947752	1.60288e+06	1.05858e+06	4.80877e+06	3.28211e+06	7.34231e+06	2.86254e+06	1.23491e+06	1.41806e+06	NaN	301985	1.87356e+06	88008.7	1.97454e+06	1.09398e+06	3.24037e+06	432819	1.62319e+06	1.57445e+06	1.55524e+06	430945	2.15797e+06	560600	2.0047e+06	3.09759e+06	3.69683e+06	3.3755e+07	9.34057e+06	2.55058e+06	4.47902e+06	3.97095e+06	3.86012e+06	667073	685179	890804	4.29474e+06	3.07692e+06	3.62944e+06	3.17489e+06	4.26704e+06	1.09224e+07	9.86487e+06	9.2654e+06	8.34022e+06	2.36791e+07	9.07159e+06	4.47304e+06	3.56087e+06	NaN	0	302	0.0008065	0.01193	2.65	315.3	133.7	133.7	0.00223664	6.96597e-05	6.94984e-05	0.000456586	0.0750599	0.00192724	0.00192686	0.015651	1.73	40.17
P21266	GSTM3	High	[K].FSWFAGEK.[L]	P21266 [149-156]	High	High		1	1	108	0	971.462	7	281765	616036	536990	739843	NaN	709136	738604	286115	898845	NaN	2.10866e+06	1.00001e+06	883843	1.51003e+06	2.74291e+06	320234	359426	702371	1.31014e+06	2.49524e+06	NaN	3.42411e+06	3.95387e+06	NaN	770309	921864	5.80746e+06	612626	2.50454e+06	937288	6.86798e+06	5.62807e+06	652155	1.52297e+06	2.8458e+06	6.72668e+06	2.25114e+06	5.29236e+06	7.25949e+06	6.59627e+06	6.06909e+06	4.81262e+06	1.16519e+07	2.26043e+06	3.38876e+06	5.08323e+06	9.05163e+06	1.22061e+06	3.7251e+06	7.29353e+06	3.26828e+06	9.76042e+06	4.69759e+06	4.26293e+06	1.432e+06	7.15139e+06	620871	5.81158e+06	5.72382e+06	7.22109e+06	6.71441e+06	1.4498e+07	7.50892e+06	1.48997e+07	6.72872e+06	NaN	4.3045e+06	990200	677376	6.60711e+06	7.67288e+06	1470447	3.89897e+06	4.37725e+06	NaN	7.91339e+06	1.90655e+07	1.22042e+07	4.34267e+06	6.09136e+06	4.72266e+06	1.62712e+06	NaN	0	0	1.642e-05	0.0002902	3.12	368.4	106.7	106.7	0.000753059	1.10935e-05	1.10902e-05	0.000168053	0.0265569	0.000745571	0.000745504	0.00693017	1.47	46.29
P02765	AHSG	High	[K].FSVVYAK.[C]	P02765 [125-131]	High	High		1	1	1622	0	813.451	90	8.24714e+08	7.29331e+07	2.03799e+08	3.72269e+08	3.37964e+07	8.68584e+07	1.10472e+08	9.78462e+07	1.20542e+08	8.70033e+07	1.09732e+08	1.29055e+08	1.40418e+08	1.94707e+08	2.94544e+07	4.4917e+07	4.94791e+08	1.79818e+08	1.77698e+08	3.35044e+08	1.43411e+08	3.02157e+08	8.8274e+07	9.53266e+07	3.66041e+08	1.27235e+08	4.59391e+08	1.09291e+08	3.1356e+08	2.84812e+08	3.20985e+08	7.97817e+07	1.04075e+08	8.58441e+08	1.97338e+08	1.23757e+08	1.04016e+08	1965025721	1.9295e+08	4542426692	2.22719e+08	9.94605e+07	1.42365e+08	3.14625e+07	7.25154e+07	9.33738e+07	2763349804	2.63908e+08	3.46362e+08	1.1979e+08	7.69259e+07	1.34132e+08	1.44888e+08	1.57832e+08	3.89267e+07	1.96981e+08	8.99557e+07	2.56238e+08	3.05731e+08	1.50176e+08	2841374025	6.73361e+08	2726904652	1.26163e+08	2.0714e+08	8.28126e+07	1.02906e+08	2.50765e+08	7.17818e+07	1.07543e+08	1.6941e+08	1.31598e+08	7.23235e+07	1.56886e+08	2.49041e+08	1505269451	4905610776	5.87635e+08	3545145263	3.09773e+08	1.53995e+08	8.33104e+08	NaN	0	125	6.624e-05	0.0008666	6.41	617.5	113.3	113.3	3.85662e-07	3.23778e-08	0	0	1.39606e-05	1.89086e-06	1.63225e-06	6.87049e-05	2.36	32.76
O00764-1	PDXK	High	[R].VLSIQSHVIR.[G]	O00764-1 [7-16]	High	High		1	2	54	0	1151.69	0	1.09631e+06	587086	1.12226e+06	NaN	NaN	NaN	NaN	285926	NaN	NaN	NaN	NaN	NaN	459766	NaN	NaN	NaN	NaN	NaN	446647	946815	596694	NaN	NaN	306288	NaN	NaN	NaN	NaN	NaN	NaN	NaN	NaN	NaN	NaN	NaN	NaN	NaN	NaN	NaN	509340	NaN	537268	NaN	NaN	NaN	NaN	1.37569e+06	NaN	NaN	NaN	NaN	NaN	NaN	NaN	408410	NaN	1.95287e+06	NaN	NaN	NaN	NaN	NaN	NaN	NaN	NaN	NaN	NaN	566777	NaN	NaN	1.01609e+06	NaN	NaN	NaN	NaN	NaN	NaN	NaN	NaN	NaN	NaN	NaN	0	0	1.912e-06	4.012e-08	4.4	445.9	258.6	258.6	3.95879e-05	1.05545e-06	8.87987e-07	5.94919e-05	0.000317033	2.90457e-06	2.83273e-06	0.000124712	3.35	31.28
P13639	EEF2	High	[K].FSVSPVVR.[V]	P13639 [499-506]	High	High		1	1	100	0	890.509	6	1.80155e+07	5.30176e+06	7.23721e+06	1.48151e+07	2.87493e+07	7.17735e+06	1.25944e+07	8.08108e+06	1.50631e+07	1.33118e+07	1.54961e+07	1.81969e+07	5.98027e+06	4.86298e+06	9.93619e+06	7.2887e+06	5.20652e+06	2.99174e+06	2.24852e+07	1.41744e+07	6.85823e+06	2.95043e+07	8.94235e+06	9.49608e+07	1.23038e+07	1.77313e+07	7.63408e+06	3.6546e+06	1.73818e+07	1.84959e+07	2.2033e+07	7.40909e+06	9.61226e+06	1.56084e+07	9.08271e+06	9.35999e+06	1.09471e+07	2.44535e+07	4.10599e+07	4.01583e+07	1.97109e+07	2.26622e+07	32444472	3.37035e+06	2.30501e+07	8.86619e+06	1.51227e+07	3.27396e+07	1.89611e+07	2.4836e+07	1.20542e+07	2.2823e+07	2.74099e+07	3.95825e+07	4.8972e+06	2.13587e+07	4.82293e+06	2.99681e+07	2.14525e+07	8.93977e+06	3.85418e+07	3.53488e+07	3.20637e+07	1.23764e+07	2.02752e+07	1.19631e+08	1.87851e+07	7.16337e+06	1.34078e+07	2.38621e+07	2.57829e+07	1.08721e+07	9.83215e+06	2.37856e+07	3.1274e+07	2.02501e+07	2.6641e+07	4.02379e+06	8.55151e+06	8.82314e+06	1.30457e+06	1.3892e+07	NaN	0	0	0.0001232	0.001569	3.75	334.5	195.2	195.2	0.000177683	1.38468e-06	1.37399e-06	9.79768e-05	0.0063919	0.000139701	0.000139651	0.00182085	1.87	36.79
P05156	CFI	High	[K].FSVSLK.[H]	P05156 [112-117]	High	n/a		1	1	16	0	680.398	2	860384	1755437	1.93606e+06	5.87786e+06	NaN	NaN	NaN	NaN	NaN	NaN	5.05287e+06	3.49513e+06	NaN	1.42556e+06	NaN	NaN	NaN	NaN	NaN	NaN	NaN	3.58384e+06	NaN	NaN	NaN	4.90042e+06	NaN	NaN	NaN	NaN	NaN	1.66583e+06	NaN	5.24812e+06	1.10411e+06	2.24638e+06	1.40399e+06	NaN	2.64886e+07	4.8989e+06	2.95799e+06	8.96896e+06	NaN	NaN	NaN	5.03181e+06	NaN	NaN	8.57371e+06	1.59518e+07	NaN	8.63555e+06	1.45025e+07	4.62704e+06	698088	NaN	NaN	5.18983e+06	2.04558e+06	2.69452e+06	4.75409e+06	4.78852e+06	8.63203e+06	2.51919e+07	1.70608e+07	5.45121e+06	5.82018e+06	2.996e+06	2.3595e+06	1.84154e+07	1.14258e+07	1.65759e+06	2.78315e+06	8.49266e+06	9.42831e+06	2.63576e+07	4.02613e+07	2.30512e+07	4.16725e+07	2.87747e+07	1.28707e+07	1.17657e+07	NaN	0	112	NaN	NaN	2.62	526.9	19.7	19.7	0.00237788	7.29044e-05	7.26301e-05	0.000451535	0.0794573	0.00229429	0.00229429	0.0183499	NaN	34.94
P00738	HP	High	[K].FTDHLK.[Y]	P00738 [292-297]	High	High		1	2	249	0	760.399	5	2.60963e+06	1.70271e+06	1.14728e+06	1.87168e+06	498552	460045	1.68887e+06	656403	1.85833e+06	743714	1.62294e+06	3.84939e+06	1.54239e+06	2.1806e+06	945461	1.33891e+06	447485	1.99984e+06	4.16031e+06	2.63133e+06	2.71443e+06	1.96618e+06	760017	2.44728e+06	2.96497e+06	2.1103e+06	8.59262e+06	1.35105e+06	5.12758e+06	8.63774e+06	3.57181e+06	2.18931e+06	3.74693e+06	1.15454e+07	4.03548e+06	2.1215e+06	990506	1.87411e+06	2.45487e+06	7.57323e+06	1.71869e+06	2.21757e+06	3.9712e+06	251653	2.60873e+06	590362	1.04776e+06	2.70451e+06	938807	3.11405e+06	2.27028e+06	2.21801e+06	7.71839e+06	6.37435e+06	1.55144e+06	4.04988e+06	2.117e+06	5.01555e+06	3.89828e+06	1.50264e+06	7.18974e+06	4.22824e+06	3.17867e+06	8.47366e+06	1.35524e+07	2.19048e+06	2.52427e+06	1.47808e+06	2.30108e+06	2.1182e+06	3.87009e+06	8.03885e+06	2.24318e+06	8.11143e+06	1.4993e+06	1.01178e+07	3.21055e+06	1.43542e+07	2.93488e+07	445324	1.03948e+07	3.34532e+06	NaN	0	0	0.0005251	0.006691	2.87	442.4	99.5	99.5	0.00136361	3.92965e-05	3.89391e-05	0.000199283	0.0471	0.0012082	0.00120819	0.0107617	1.39	19.62
P24821	TNC	High	[K].FTTDLDSPR.[D]	P24821 [1883-1891]	High	High		1	6	7	0	1051.51	1	NaN	NaN	NaN	NaN	2.47699e+06	5.93182e+06	6.31122e+07	4.86238e+06	3.48874e+06	1.45022e+06	9.86977e+06	NaN	5.19754e+06	NaN	1.26525e+06	2.55343e+06	3.23052e+07	5.70506e+06	2.14576e+07	1.75261e+06	NaN	NaN	NaN	3.13179e+06	2.85086e+06	NaN	1.05382e+06	2.51065e+06	4.20784e+06	2.76603e+06	NaN	922056	NaN	NaN	NaN	NaN	NaN	3.83288e+06	1.68538e+06	1.1268e+07	2.21076e+06	4.20174e+06	2.92559e+06	1.88006e+06	2.00292e+06	3.46683e+07	847304	8.10971e+06	NaN	2.80349e+06	795819	4.68745e+06	NaN	3.46491e+06	977700	2.57178e+07	2.91914e+06	8.26568e+06	NaN	NaN	1.1465e+08	NaN	NaN	NaN	6.91698e+06	2.48576e+07	1.42025e+06	3.89587e+06	3.82375e+06	NaN	1.74143e+06	8.92947e+06	2.0809e+07	1.71984e+06	2.58842e+07	NaN	1.84996e+07	NaN	NaN	NaN	4.22867e+06	NaN	NaN	0	1883	2.775e-05	0.0004215	2.7	260.3	131.3	131.3	0.00200931	6.71171e-05	6.7101e-05	0.000384749	0.0679316	0.00172886	0.00172884	0.0142526	1.49	31.08
Q14019	COTL1	High	[R].FTTGDAMSK.[R]	Q14019 [64-72]	High	High		1	1	89	0	957.435	4	3.97529e+06	2.90046e+06	720774	3.24193e+06	361286	1.10718e+06	1.99905e+06	452167	445209	1.75036e+06	8.84849e+06	2.95657e+06	1.23807e+06	1.69914e+06	2.9785e+06	1.28013e+06	5.38736e+06	1.89607e+06	5.53092e+06	6.53833e+06	1.04768e+06	NaN	642947	4.07252e+06	6.21367e+06	645959	246037	3.43747e+06	8.14307e+06	1.01534e+07	3.77426e+06	3.78145e+06	8.32996e+06	3.95092e+07	2.26273e+06	1.98736e+06	770694	5.22354e+06	924128	6.83282e+06	1.38267e+06	2.54809e+06	2.62329e+06	461063	2.97321e+06	531394	1.89595e+06	1.01389e+07	2.3785e+06	3.13219e+06	6.22612e+06	2.21193e+06	1.77624e+07	5.75556e+06	2.9545e+06	1.0163e+07	5.45024e+06	3.85737e+06	8.51193e+06	3.81047e+06	1.15992e+07	1.41851e+07	9.97373e+06	2.40289e+06	6.03776e+06	3.17086e+06	6.77683e+06	1.97475e+06	6.49552e+06	6.61441e+06	8.42126e+06	1.4111e+07	4.51409e+06	4.70638e+07	9.18763e+06	6.62163e+06	1.47921e+07	1.87674e+07	1.28952e+07	NaN	4.93527e+06	1.09086e+07	NaN	0	0	1.526e-05	0.000168	4.15	423.3	364.7	364.7	7.05917e-05	1.05545e-06	8.47913e-07	5.75738e-05	0.00254898	1.80695e-05	1.78782e-05	0.000331162	1.85	22.92
Q14019	COTL1	High	[R].FTTGDAMSK.[R]	Q14019 [64-72]	High	High	1xOxidation [M7]	1	1	106	0	973.43	3	NaN	NaN	NaN	288564	120300	169107	1.76391e+06	118111	1.11665e+06	NaN	NaN	146681	208159	NaN	419180	290188	876828	636414	1.39191e+06	NaN	NaN	NaN	NaN	1.85995e+06	5.65499e+06	2.67124e+06	1.25343e+06	715615	1.39543e+06	2.97987e+06	314487	868535	1.44877e+06	6.20194e+06	360205	459779	NaN	720439	NaN	1.68585e+06	258654	1.53727e+06	309803	249397	280195	1.07304e+06	281553	1.6245e+06	567733	NaN	1.35432e+06	454981	2.47537e+06	NaN	188800	1.76233e+06	1.24711e+06	383714	814163	NaN	2.78331e+06	1.64537e+06	1.73749e+06	719492	546101	1.30992e+06	1.45191e+06	307200	1.79909e+06	1.05413e+06	893187	2.35294e+06	NaN	6.80041e+06	1.27196e+06	660557	1.43046e+06	1.98914e+06	2.03809e+06	NaN	491525	1.07119e+06	NaN	0	0	1.169e-05	8.293e-05	4.18	328.9	328.9	328.9	6.53292e-05	1.05545e-06	8.59159e-07	5.81091e-05	0.0023594	1.46999e-05	1.4573e-05	0.00033557	1.65	18.66
P50395-1	GDI2	High	[K].FVSISDLLVPK.[D]	P50395-1 [380-390]	High	High		1	2	333	0	1217.71	9	5.4795e+06	4.14687e+06	2.68728e+06	4.65737e+06	2.39454e+06	3.31046e+06	3.4639e+06	2.52537e+06	4.40903e+06	3.81832e+06	7.87778e+06	8.14623e+06	1.11731e+06	2.69252e+06	3.66112e+06	2.14641e+06	3.13049e+06	1.79848e+06	1.92474e+07	8.76528e+06	1.06441e+07	5.24602e+06	4.90977e+06	2.15115e+07	3.88291e+06	7.19715e+06	4.21132e+06	2.74153e+06	6.61505e+06	16111014	5.00309e+06	6.42752e+06	8.31329e+06	9.1473e+06	3.67763e+06	3.88948e+06	7.95937e+06	8.73062e+06	6.73132e+06	2.39092e+07	5.46143e+06	6.14348e+06	9.79675e+06	1.79616e+06	6.17182e+06	3.92194e+06	2.30287e+06	8.01378e+06	3.15233e+06	9.43353e+06	5.12546e+06	3.12525e+06	1.12749e+07	1.34001e+07	3.50044e+06	5.71816e+06	3.88658e+06	1.23192e+07	8.7396e+06	7.4196e+06	2.09866e+07	1.22338e+07	7.17225e+06	7.23292e+06	1.23569e+07	1.19613e+07	1.01206e+07	5.0696e+06	6.18252e+06	1.52577e+07	8.98234e+06	7.4135e+06	1.14186e+07	1.05547e+07	1.20615e+07	1.26564e+07	2.0047e+07	7.17348e+06	8.97146e+06	2.94255e+06	3.22151e+06	9.64664e+06	NaN	0	0	1.912e-06	4.453e-06	6.64	467.9	353.5	353.5	2.29108e-07	1.9504e-08	0	0	8.29354e-06	1.89086e-06	1.69719e-06	7.05716e-05	2.41	65.19
Q8WZ42-12	TTN	High	[R].FVSK.[L]	Q8WZ42-12 [6856-6859]	High	n/a		1	1	1	0	480.282	1	NaN	NaN	NaN	NaN	NaN	NaN	NaN	NaN	NaN	NaN	NaN	NaN	NaN	NaN	NaN	NaN	NaN	NaN	NaN	NaN	NaN	NaN	NaN	NaN	NaN	NaN	NaN	NaN	NaN	NaN	NaN	NaN	NaN	NaN	NaN	NaN	NaN	NaN	NaN	NaN	NaN	NaN	NaN	NaN	760734	NaN	NaN	NaN	NaN	NaN	NaN	NaN	1.1595e+07	9.43894e+06	NaN	NaN	NaN	874905	NaN	NaN	NaN	NaN	NaN	NaN	NaN	NaN	NaN	NaN	NaN	NaN	NaN	NaN	NaN	NaN	NaN	NaN	NaN	NaN	NaN	NaN	NaN	NaN	NaN	0	6856	NaN	NaN	1.07	101.7	101.7	101.7	0.0846652	0.00309106	0.00309101	0.0189837	0.774013	0.068082	0.0680809	0.513963	NaN	30.49
Q9Y2T3	GDA	High	[R].FVSEMLQK.[N]	Q9Y2T3 [194-201]	High	n/a		1	2	1	0	981.507	0	NaN	NaN	NaN	NaN	958430	34663.6	67919.8	NaN	109236	NaN	NaN	154576	161918	NaN	NaN	NaN	NaN	NaN	NaN	NaN	NaN	NaN	NaN	615923	231297	100814	NaN	NaN	NaN	304155	NaN	NaN	102603	843622	NaN	NaN	NaN	NaN	NaN	NaN	NaN	515764	NaN	NaN	NaN	NaN	NaN	NaN	NaN	263205	NaN	NaN	258126	NaN	NaN	NaN	NaN	NaN	NaN	NaN	NaN	NaN	NaN	NaN	151008	1.26386e+06	158532	NaN	NaN	217986	NaN	201543	NaN	562867	NaN	210822	NaN	NaN	NaN	NaN	NaN	NaN	NaN	0	194	NaN	NaN	0.69	138.2	4.4	4.4	0.205448	0.00884154	0.00884146	0.0609683	0.905291	0.120633	0.120633	0.694251	NaN	17.87
P35579-1	MYH9	High	[K].FVSELWK.[D]	P35579-1 [607-613]	High	High		1	2	17	0	908.488	1	458128	NaN	75002.2	NaN	NaN	NaN	NaN	NaN	NaN	NaN	102677	1.60682e+06	75243.6	NaN	659501	384689	104939	NaN	324531	170040	868761	1.0003e+06	196174	1.60463e+06	NaN	3.11355e+06	187272	119871	831644	NaN	NaN	108750	226810	2.63993e+06	NaN	NaN	1.10016e+06	NaN	NaN	3.15316e+06	NaN	NaN	2.9792e+06	NaN	NaN	712749	NaN	NaN	625283	212831	56953.7	NaN	598498	262168	63198.2	2.57953e+06	461489	NaN	NaN	NaN	6.29156e+06	2.46521e+06	197003	NaN	NaN	NaN	NaN	NaN	NaN	2.73135e+06	NaN	1.70781e+06	2.11659e+06	NaN	4.5853e+06	5.74406e+06	NaN	NaN	696287	670981	339728	319047	NaN	0	0	0.002999	0.03484	2.14	221.5	43.4	43.4	0.00723509	0.000247402	0.000247365	0.00178469	0.210464	0.00837931	0.00837902	0.0680654	1.11	44.4
P34932	HSPA4	High	[K].FVSEDDRNSFTLK.[L]	P34932 [639-651]	High	High		1	1	5	1	1557.75	1	NaN	NaN	NaN	NaN	971185	NaN	NaN	832251	NaN	1.98876e+06	2.98927e+06	4.04976e+06	NaN	1.42466e+06	773258	702972	1.98148e+06	569909	4.02306e+06	NaN	925866	NaN	NaN	NaN	NaN	NaN	NaN	477277	NaN	NaN	NaN	NaN	NaN	NaN	616219	638594	NaN	NaN	1.26113e+06	NaN	NaN	NaN	NaN	497588	NaN	NaN	NaN	NaN	NaN	NaN	NaN	NaN	NaN	NaN	368086	NaN	455209	NaN	NaN	NaN	NaN	NaN	NaN	NaN	NaN	NaN	NaN	NaN	1.94716e+06	NaN	NaN	NaN	NaN	NaN	NaN	NaN	NaN	NaN	NaN	NaN	NaN	NaN	NaN	0	639	0.006026	0.08423	2.4	241.9	140.8	140.8	0.00397209	0.000140708	0.000140292	0.00103582	0.126339	0.00392308	0.00392302	0.0317658	1.43	33.98
O14786-1	NRP1	High	[K].FVSDYETHGAGFSIR.[Y]	O14786-1 [123-137]	High	High		1	3	70	0	1685.79	3	2.0934e+06	1.19565e+06	808764	3.11984e+06	1.41693e+06	3.87898e+06	6.14286e+06	3.02893e+06	6.20798e+06	1.67306e+06	2.2445e+06	5.4561e+06	1.08802e+06	121027	1.87134e+06	1.71599e+06	1.26346e+06	389059	9.84927e+06	407291	356039	1.5223e+06	1.25602e+06	9.56469e+06	1.7385e+06	2.41053e+06	2.52163e+06	2.12323e+06	7.60772e+06	1.41761e+07	468672	172406	892571	NaN	271038	1.35184e+06	1.6758e+06	194400	4.21089e+06	154857	2.027e+06	6.66673e+06	1.46346e+07	2.38904e+06	1.19698e+07	3.17471e+06	6.28933e+06	7.34181e+06	3.8078e+06	3.81786e+06	1.44084e+06	2.47139e+06	2.6877e+06	2.3547e+06	3.00869e+06	9.68744e+06	2.92734e+06	2.64818e+06	1.86134e+06	1.27306e+06	444636	3.63356e+06	3.31439e+06	2.7447e+06	NaN	NaN	1.27971e+07	1.30824e+06	1.08664e+06	2.5477e+06	2.56143e+06	2.64327e+06	4.76621e+06	1.30681e+07	1.04361e+07	NaN	480314	460299	NaN	NaN	361928	194347	NaN	0	123	1.912e-06	7.78e-12	14.29	847.3	621	621	5.18079e-15	7.2899e-16	0	0	1.87543e-13	2.66092e-14	0	0	3.86	39.76
Q14108-1	SCARB2	High	[R].FVSAIEGMHPNQEDHETFVDINPLTGIILK.[A]	Q14108-1 [349-378]	High	n/a	1xOxidation [M8]	1	1	2	0	3380.68	1	634700	NaN	NaN	NaN	NaN	NaN	NaN	399915	890260	NaN	NaN	NaN	522298	NaN	NaN	NaN	NaN	796370	NaN	1.18514e+06	536268	NaN	NaN	NaN	NaN	1.63777e+06	717691	NaN	1.12451e+06	NaN	984489	366966	446516	NaN	1.50007e+06	NaN	NaN	835813	NaN	NaN	NaN	NaN	784143	290160	NaN	NaN	331931	773426	NaN	883843	417667	1.62463e+06	1.65636e+06	965636	226044	NaN	394828	667641	1.08335e+06	898960	NaN	1.26291e+06	1.27658e+06	NaN	1.51602e+06	NaN	781441	981039	369795	1.81068e+06	1.28735e+06	879377	490416	1.22338e+06	1.03467e+06	2.14028e+06	3.17291e+06	NaN	NaN	1.50499e+06	NaN	1.41767e+06	NaN	0	349	NaN	NaN	6.7	396.8	396.8	396.8	1.97925e-07	1.65587e-08	0	0	7.16476e-06	1.89086e-06	1.72179e-06	7.12403e-05	NaN	63.71
Q14108-1	SCARB2	High	[R].FVSAIEGMHPNQEDHETFVDINPLTGIILK.[A]	Q14108-1 [349-378]	High	High		1	2	138	0	3364.69	3	NaN	NaN	NaN	3.30247e+06	1.04322e+06	1.98074e+06	1.85684e+06	932043	4.97907e+06	1.5755e+06	2.44748e+06	8.18346e+06	1.61322e+06	1.09643e+06	2.47056e+06	199266	426549	NaN	5.63458e+06	2.57914e+06	2.42891e+06	2.72848e+06	NaN	6.1779e+06	4.56484e+06	4.49906e+06	2.03377e+06	1.30824e+06	2.16311e+06	8.41172e+06	1.49052e+06	1.04295e+06	1.39838e+06	9.66193e+06	1.23125e+06	209028	1.38284e+06	NaN	1.22644e+06	4.90132e+06	2.78373e+06	9.53721e+06	7.69786e+06	617586	2.89174e+06	1.7915e+06	1.32744e+07	3.19693e+06	2.26894e+06	6.23045e+06	2.29814e+06	976757	4.45395e+06	5.555e+06	3.35086e+06	4.37642e+06	1.25759e+06	4.18562e+06	2.33012e+06	1.19199e+06	4.44472e+06	2.14845e+06	443091	1.68662e+06	1.70373e+07	2.55554e+06	2.77408e+06	2.39598e+06	1.10085e+06	2.46393e+06	3.64619e+06	2.8075e+06	3.11898e+06	4.23358e+06	5.34291e+06	2.74304e+06	2.45354e+06	5.13438e+06	6.20756e+06	1.61616e+06	2.95115e+06	1.61761e+06	NaN	0	0	1.912e-06	1.284e-14	18.58	1035.4	1035.4	1035.4	2.63375e-19	3.33257e-20	0	0	9.53405e-18	1.2371e-18	0	0	6.09	67.11
Q96BW5-1	PTER	High	[K].VLQATAHAQAQLGCPVIIHPGR.[S]	Q96BW5-1 [183-204]	High	High	1xCarbamidomethyl [C14]	1	2	45	0	2337.26	2	752265	1.55474e+06	NaN	3.92754e+06	NaN	NaN	NaN	NaN	NaN	NaN	NaN	7.86674e+06	NaN	NaN	NaN	NaN	NaN	NaN	NaN	NaN	NaN	4.286e+06	NaN	NaN	NaN	5.06514e+06	NaN	NaN	NaN	NaN	NaN	1.16338e+06	710221	5.76481e+06	824636	NaN	NaN	NaN	NaN	NaN	NaN	NaN	NaN	NaN	NaN	NaN	NaN	NaN	5.74156e+06	3.44848e+06	NaN	NaN	2.23547e+06	NaN	NaN	NaN	NaN	7.25397e+06	3.65113e+06	NaN	NaN	7.76364e+06	1.79635e+06	NaN	NaN	NaN	NaN	4.44412e+06	NaN	2.69433e+06	9.68443e+06	NaN	NaN	NaN	NaN	3.5056e+06	NaN	NaN	NaN	NaN	NaN	NaN	NaN	0	183	1.912e-06	6.305e-16	17.7	972.2	943.6	943.6	2.00364e-18	2.5801e-19	0	0	7.25309e-17	9.05487e-18	0	0	6.05	37.25
P61604	HSPE1	High	[K].VLQATVVAVGSGSK.[G]	P61604 [41-54]	High	High		1	1	29	0	1315.76	1	NaN	864751	1.546e+06	NaN	NaN	NaN	NaN	1.2225e+06	1.03561e+07	NaN	NaN	4.52057e+06	5.64405e+06	2.95561e+06	483477	1.07019e+06	NaN	299260	6.98351e+06	NaN	1.9756e+06	1.69909e+06	775806	NaN	802304	5.10446e+06	2.24237e+06	NaN	NaN	1.88047e+06	NaN	NaN	NaN	NaN	1.23578e+06	NaN	963421	1.44428e+06	4.11614e+06	NaN	NaN	NaN	1.46285e+06	745144	2.71201e+06	1.56915e+06	1.01707e+06	NaN	NaN	1.97443e+06	NaN	NaN	NaN	NaN	869252	3.49946e+06	NaN	1.52092e+06	4.19608e+06	NaN	NaN	NaN	NaN	NaN	NaN	NaN	NaN	714859	NaN	1.58172e+06	1.48407e+06	NaN	NaN	1.4213e+06	NaN	NaN	NaN	NaN	NaN	9.4803e+06	NaN	3.8696e+06	NaN	0	0	1.912e-06	2.263e-07	9.76	635	434.8	434.8	1.72823e-10	1.64873e-11	0	0	5.41193e-10	6.35216e-11	0	0	3.74	35.82
Q9Y230	RUVBL2	High	[K].FVQCPDGELQK.[R]	Q9Y230 [224-234]	n/a	High	1xCarbamidomethyl [C4]	1	2	1	0	1320.63	1	NaN	491507	NaN	NaN	NaN	NaN	NaN	NaN	NaN	NaN	NaN	NaN	NaN	NaN	243724	NaN	NaN	NaN	NaN	NaN	804527	NaN	NaN	NaN	NaN	NaN	NaN	NaN	977482	NaN	NaN	NaN	675970	1.97452e+06	NaN	NaN	802140	NaN	NaN	NaN	NaN	NaN	1.10417e+06	NaN	NaN	NaN	NaN	NaN	598270	1.29105e+06	NaN	NaN	1.58303e+06	NaN	NaN	1.32534e+06	NaN	NaN	NaN	1.77049e+06	NaN	NaN	1.50403e+06	NaN	4.60957e+06	NaN	769793	NaN	NaN	1.45712e+06	1.82231e+06	NaN	893721	NaN	1.14654e+06	NaN	NaN	1.96116e+06	NaN	NaN	3.83817e+06	NaN	NaN	0	0	0.0005106	0.006417	NaN	NaN	NaN	NaN	NaN	NaN	NaN	NaN	NaN	NaN	NaN	NaN	1.53	28.96
Q12860	CNTN1	High	[R].FVSQTNGNLYIANVEASDK.[G]	Q12860 [188-206]	High	Medium		1	1	9	0	2070.01	0	NaN	991805	1.24891e+06	2.13836e+06	NaN	1.27717e+06	796642	3.08656e+06	NaN	1.06257e+06	NaN	NaN	680951	NaN	NaN	1.70353e+06	NaN	1.75284e+06	NaN	NaN	1.87086e+06	NaN	633209	NaN	820905	1.04327e+06	NaN	712026	NaN	NaN	2.26082e+06	1.86001e+06	NaN	1.60019e+06	1.19646e+06	NaN	NaN	NaN	4.5762e+06	NaN	1.95041e+06	4.1997e+06	NaN	1.06992e+06	NaN	915927	NaN	NaN	NaN	NaN	NaN	1.23263e+06	NaN	NaN	769039	NaN	560297	NaN	1.37569e+06	2.26645e+06	NaN	NaN	1.01243e+06	4.2022e+06	NaN	NaN	893856	NaN	958032	NaN	NaN	NaN	NaN	1.76734e+06	1.63016e+06	NaN	3.23913e+06	NaN	NaN	NaN	3.5346e+06	NaN	NaN	0	188	0.01782	0.3604	8.48	531.2	479.7	479.7	3.30918e-09	2.55819e-10	0	0	1.19791e-07	8.89909e-09	0	0	1.86	48.67
P56199	ITGA1	High	[K].VIQDCEDENIQR.[F]	P56199 [293-304]	n/a	High	1xCarbamidomethyl [C5]	1	1	1	0	1518.69	0	NaN	NaN	NaN	NaN	NaN	NaN	NaN	NaN	NaN	NaN	NaN	NaN	NaN	NaN	NaN	NaN	NaN	NaN	NaN	NaN	NaN	NaN	NaN	NaN	NaN	NaN	NaN	NaN	NaN	3.58104e+06	NaN	NaN	NaN	NaN	NaN	NaN	526176	NaN	NaN	2.81458e+06	NaN	NaN	NaN	NaN	NaN	NaN	NaN	698163	NaN	NaN	1.25175e+06	NaN	NaN	NaN	NaN	NaN	NaN	1.8219e+06	NaN	1.25583e+06	NaN	NaN	NaN	NaN	NaN	1.18285e+06	NaN	NaN	508538	1.72092e+06	NaN	645333	NaN	NaN	NaN	NaN	NaN	NaN	7.06073e+06	NaN	NaN	1.70324e+06	NaN	0	0	1.912e-06	9.515e-07	NaN	NaN	NaN	NaN	NaN	NaN	NaN	NaN	NaN	NaN	NaN	NaN	1.73	25.15
Q12906-7	ILF3	High	[K].VLQDMGLPTGAEGR.[D]	Q12906-7 [461-474]	High	High		1	7	3	0	1443.73	0	NaN	NaN	NaN	NaN	NaN	696720	1.3831e+06	NaN	NaN	NaN	1.53151e+06	NaN	NaN	NaN	324630	NaN	NaN	227386	993682	NaN	NaN	NaN	NaN	NaN	575787	2.21931e+06	503223	536349	NaN	2.44533e+06	NaN	NaN	NaN	3.17915e+06	NaN	478815	NaN	NaN	1.37534e+06	1.7431e+06	1.14522e+06	NaN	1.6021e+06	NaN	NaN	538799	NaN	1.25203e+06	1.01344e+06	1.49697e+06	NaN	NaN	NaN	677691	358426	1.00728e+06	NaN	1.51306e+06	1.11462e+06	867851	2.51801e+06	2.77193e+06	2.74371e+06	1.46011e+06	1.87287e+06	NaN	1.32055e+06	NaN	NaN	4.71786e+06	779856	2.19824e+06	763257	NaN	923413	NaN	5.65071e+06	4.91536e+06	3.14083e+06	NaN	NaN	NaN	NaN	0	0	1.912e-06	8.437e-08	6.41	518.5	409.6	409.6	3.89436e-07	3.27781e-08	0	0	1.40972e-05	1.89086e-06	1.63011e-06	6.86625e-05	3.68	45.3
P21333-2	FLNA	High	[R].FVPAEMGTHTVSVK.[Y]	P21333-2 [2194-2207]	High	High	1xOxidation [M6]	1	2	5	0	1518.76	1	NaN	NaN	NaN	NaN	NaN	NaN	NaN	NaN	NaN	NaN	NaN	NaN	NaN	NaN	NaN	NaN	NaN	NaN	NaN	NaN	NaN	NaN	NaN	NaN	NaN	6.79636e+06	NaN	NaN	765696	3.04267e+06	1.9387e+06	NaN	NaN	NaN	NaN	NaN	554519	NaN	NaN	NaN	NaN	NaN	NaN	NaN	NaN	NaN	NaN	NaN	NaN	4.86146e+06	NaN	NaN	NaN	NaN	NaN	NaN	NaN	NaN	NaN	1.18242e+06	NaN	NaN	2.48011e+06	3.42056e+06	NaN	1.38574e+06	2.16027e+06	NaN	336898	1.47114e+06	NaN	2.9802e+06	NaN	NaN	NaN	4.24314e+06	NaN	NaN	4.41971e+06	2.155e+06	NaN	NaN	NaN	0	0	1.526e-05	0.0002328	3.91	322	265.4	265.4	0.000121892	1.05545e-06	7.21664e-07	5.09372e-05	0.00439347	8.55931e-05	8.55215e-05	0.00106942	1.58	24.16
Q16348	SLC15A2	High	[R].FVNTLHK.[D]	Q16348 [519-525]	High	High		1	2	19	0	858.483	2	651626	NaN	227778	1.01506e+06	NaN	182435	661171	241436	882765	509492	840575	1.74963e+06	293151	532079	1.12027e+06	383300	235284	186572	4.27385e+06	639742	567795	1.03156e+06	852348	2.0653e+06	1.82141e+06	680010	828030	553808	2.30802e+06	4.02665e+06	NaN	559390	1.79412e+06	3.72124e+06	NaN	663961	NaN	993983	1.50555e+06	462885	623566	772304	2.69929e+06	187069	939699	NaN	1.19135e+06	1.29109e+06	874971	2.19492e+06	943086	850768	2.16506e+06	1.73647e+06	687759	2.28069e+06	470483	1.55949e+06	946701	546406	NaN	1.41441e+06	NaN	NaN	NaN	NaN	938174	NaN	702935	1.23429e+06	1.5856e+06	1.02914e+06	5.12602e+06	5.2037e+06	1.73405e+06	551576	NaN	1.68869e+06	977342	NaN	2.39833e+06	3.22304e+06	NaN	0	0	0.0003903	0.004802	2.51	330.9	200.9	200.9	0.00310565	0.000107586	0.000107454	0.000876969	0.00971967	0.000286032	0.000285822	0.00289175	1.33	20.3
P35998	PSMC2	High	[R].FVNLGIEPPK.[G]	P35998 [201-210]	High	High		1	2	7	0	1113.63	1	NaN	NaN	NaN	1.09467e+06	NaN	NaN	NaN	NaN	NaN	NaN	NaN	1.06747e+06	NaN	NaN	541072	NaN	NaN	NaN	NaN	NaN	NaN	659226	667293	NaN	NaN	NaN	NaN	NaN	NaN	1.13517e+06	NaN	1.1603e+06	NaN	1.81169e+06	NaN	316960	584172	NaN	2.6285e+06	NaN	NaN	NaN	639536	NaN	1.44787e+06	569081	437544	1.5324e+06	NaN	708796	1.04078e+06	NaN	NaN	1.31256e+06	780338	746006	NaN	1.45554e+06	NaN	774349	NaN	NaN	NaN	1.90826e+06	NaN	NaN	NaN	NaN	566330	1.86559e+06	1.15072e+06	NaN	1.02024e+06	744008	NaN	NaN	NaN	NaN	1.62393e+06	NaN	NaN	NaN	NaN	0	201	0.0001363	0.001733	1.78	325.1	132.7	132.7	0.0166823	0.000684114	0.000683965	0.00452319	0.129934	0.00431345	0.00431338	0.0346542	1.79	47.55
P30101	PDIA3	High	[K].FVMQEEFSR.[D]	P30101 [336-344]	High	High	1xOxidation [M3]	1	1	2	0	1188.54	1	560006	387103	NaN	NaN	1.12822e+06	NaN	NaN	416665	NaN	NaN	NaN	608995	1.62001e+06	NaN	NaN	NaN	NaN	NaN	NaN	NaN	NaN	NaN	NaN	NaN	NaN	NaN	NaN	NaN	NaN	NaN	NaN	NaN	NaN	NaN	NaN	773299	NaN	NaN	NaN	3.23072e+06	NaN	NaN	NaN	NaN	NaN	NaN	NaN	NaN	NaN	NaN	NaN	NaN	NaN	NaN	NaN	NaN	NaN	NaN	NaN	NaN	3.33252e+06	1.64705e+06	NaN	NaN	NaN	NaN	NaN	NaN	NaN	NaN	NaN	NaN	NaN	2.25434e+06	NaN	4.35838e+06	NaN	NaN	NaN	NaN	1.70606e+06	NaN	NaN	0	336	0.003621	0.04087	2.37	272.3	150.2	150.2	0.00426135	0.000147754	0.000147685	0.00106101	0.134457	0.00452733	0.00452731	0.0368842	1.49	27.68
P30101	PDIA3	High	[K].FVMQEEFSR.[D]	P30101 [336-344]	High	High		1	1	28	0	1172.54	3	1.09234e+06	NaN	1.80677e+06	1.18183e+06	6.18202e+06	440038	678232	2.85293e+06	6.47875e+06	724915	1.96246e+06	5.35413e+07	496827	646773	1.86548e+06	1.44715e+06	1.90268e+06	731008	6.35447e+06	3.4938e+06	2.44348e+07	2.15658e+06	2.087e+06	4.56961e+06	NaN	8.09989e+06	1.39805e+06	1.02415e+06	1.08567e+06	NaN	2.6539e+06	NaN	1.43514e+06	4.3261e+06	1.66815e+06	598799	726337	1.39041e+06	1.51647e+06	2.79804e+06	1.53531e+06	733654	7.5214e+06	1.85561e+06	6.04053e+06	3.20797e+06	2.14795e+07	3.82174e+06	1.09656e+06	2.54732e+06	623384	NaN	2.33772e+06	1.9299e+06	870823	1.1336e+06	2.73271e+06	3.21806e+06	4.04845e+06	3.79924e+06	3.36369e+06	3.5582e+06	6.68625e+06	1.08927e+06	9.90148e+06	NaN	5.34262e+06	1.29562e+06	NaN	1.93626e+06	NaN	9.26352e+06	3.97781e+06	2.72136e+06	6.06539e+06	1.52289e+07	2.90419e+07	6.39747e+06	NaN	7.4486e+06	NaN	1.1071e+07	NaN	0	0	4.9e-05	0.0007076	3.61	356.9	209.1	209.1	0.000246268	1.38468e-06	1.31597e-06	9.49127e-05	0.00883801	0.000237561	0.000237434	0.00251385	1.7	40.46
P0C0L5	C4B	High	[K].VLQIEK.[E]	P0C0L5 [930-935]	High	n/a		1	1	8	0	729.451	0	354346	NaN	NaN	NaN	NaN	NaN	NaN	NaN	NaN	NaN	NaN	NaN	NaN	NaN	580745	NaN	NaN	NaN	NaN	NaN	NaN	NaN	NaN	NaN	924443	NaN	NaN	NaN	NaN	NaN	NaN	NaN	NaN	NaN	NaN	NaN	NaN	1.58827e+06	NaN	4.38942e+06	NaN	NaN	NaN	431465	NaN	NaN	3.13166e+06	NaN	NaN	NaN	NaN	NaN	NaN	NaN	283862	NaN	NaN	2.21471e+06	NaN	772281	NaN	NaN	NaN	NaN	NaN	NaN	NaN	NaN	NaN	NaN	NaN	NaN	NaN	NaN	NaN	NaN	NaN	NaN	NaN	NaN	NaN	NaN	NaN	0	930	NaN	NaN	2.94	490.5	27.8	27.8	0.00115823	3.57534e-05	3.57134e-05	0.000202159	0.0402824	0.000994543	0.00099454	0.00885152	NaN	24.61
P09467	FBP1	High	[R].FVMEEGRK.[A]	P09467 [17-24]	High	High	1xOxidation [M3]	1	1	135	1	1011.49	4	1.47426e+06	565728	2.57932e+06	1.86769e+06	382813	377527	1.49785e+06	522424	1.24848e+06	466124	2.35353e+06	2.73734e+06	692175	465451	1.02602e+06	666174	318425	1.28968e+06	1.56999e+06	1.04982e+06	510383	1.54783e+06	1.09913e+06	2.10679e+06	2.76814e+06	1.95372e+06	454792	513554	1.58988e+06	3.95733e+06	484289	969677	1.25837e+06	8.80625e+06	1.17181e+06	987234	1.23932e+06	1.12223e+06	707435	1.94712e+06	1.13955e+06	1.74977e+06	1.94027e+06	348642	2.26829e+06	342865	1.1529e+06	2.12517e+06	996635	1.30247e+06	1.45997e+06	1.08856e+06	2.71694e+06	1.76376e+06	557963	3.04621e+06	1.25676e+06	3.74934e+06	1.24732e+06	509542	3.09116e+06	1.26014e+06	1.79203e+06	731991	3.08233e+06	867145	1.93051e+06	1.44804e+06	2.34943e+06	1.90873e+06	2.95177e+06	1.9913e+06	3.35064e+06	4.43238e+06	1.56584e+06	978028	2.6575e+06	2.47741e+06	1.56398e+07	535721	629919	875782	NaN	0	0	0.000361	0.004272	4.03	455.9	207	207	9.40196e-05	1.05545e-06	7.45785e-07	5.21567e-05	0.00339217	6.07144e-05	6.04554e-05	0.000911358	1.61	17.07
P09467	FBP1	High	[R].FVMEEGRK.[A]	P09467 [17-24]	High	High		1	1	241	1	995.498	7	6.17103e+06	1.97376e+07	2.12037e+06	1.75353e+07	2.4792e+06	3.01471e+06	5.2745e+06	3.1895e+06	8.25263e+06	4.13088e+06	1.05244e+07	2.02582e+07	4.97824e+06	4.39161e+06	6.15596e+06	4.1537e+06	6.38305e+06	4.28268e+06	1.67323e+07	1.24981e+07	6.162e+06	7.69246e+06	4.92152e+06	9.38851e+06	1.102e+07	8.84697e+06	4.87511e+06	2.45592e+06	1.12106e+07	2.30092e+07	6.38575e+06	8.4603e+06	1.06144e+07	5.57503e+07	5.98424e+06	5.6187e+06	1.05603e+07	1.10006e+07	6.35532e+06	9.50588e+06	6.41358e+06	7.25107e+06	1.95165e+07	2.55738e+06	1.19883e+07	2.61831e+06	5.58502e+06	1.25987e+07	6.12786e+06	1.64856e+07	9.14701e+06	1.00911e+07	1.9323e+07	1.64944e+07	9.66471e+06	2.24915e+07	1.36662e+07	2.27977e+07	1.07173e+07	8.05351e+06	2.25685e+07	1.37024e+07	1.50961e+07	7.18019e+06	1.55494e+06	4.87426e+06	2.11739e+07	2.48908e+07	8.03945e+06	1.13028e+07	1.23632e+07	1.61162e+07	8.24563e+07	4.22563e+07	1.18669e+07	8.28399e+06	2.08861e+07	1.83788e+07	1.48538e+07	7.21519e+06	7.90834e+06	9.86154e+06	NaN	0	17	0.000326	0.00366	4.11	537.5	278.8	278.8	7.7481e-05	1.05545e-06	7.84352e-07	5.42152e-05	0.00279708	3.36794e-05	3.29616e-05	0.000405084	1.58	21.33
P09467	FBP1	High	[R].FVMEEGR.[K]	P09467 [17-23]	High	High	1xOxidation [M3]	1	1	18	0	883.398	2	169779	NaN	NaN	132127	92178.5	110177	480596	NaN	195667	NaN	208120	NaN	NaN	NaN	NaN	NaN	NaN	NaN	377149	NaN	363483	98823.9	NaN	256987	968707	NaN	NaN	NaN	444864	NaN	NaN	62500.3	NaN	2.75694e+06	NaN	NaN	176036	NaN	NaN	NaN	NaN	287371	169765	NaN	155175	171193	408015	580472	NaN	NaN	NaN	NaN	NaN	NaN	NaN	NaN	314607	NaN	NaN	NaN	2.34347e+06	832596	222562	NaN	NaN	192263	212852	148451	349983	241807	142918	300128	811943	4.02342e+06	1.49497e+06	NaN	999045	843896	467440	366993	24862.6	NaN	NaN	0	0	0.001066	0.0161	2.39	226.1	166.9	166.9	0.0040472	0.00014071	0.000140417	0.00103133	0.128488	0.00421219	0.00421206	0.033833	0.78	19.65
P09467	FBP1	High	[R].FVMEEGR.[K]	P09467 [17-23]	High	High		1	1	35	0	867.403	1	765048	NaN	NaN	2.62192e+06	NaN	NaN	716161	821803	1.05944e+06	1.96989e+06	1.04972e+06	3.97468e+06	NaN	734595	1.25924e+06	1.48566e+06	966691	929815	8.77341e+06	NaN	NaN	1.79487e+06	1.24732e+06	2.10399e+06	1.95241e+06	645884	3.46903e+06	1.16483e+06	4.70404e+06	7.14165e+06	559373	524233	1.05952e+06	4.49285e+06	NaN	520974	623420	NaN	656984	NaN	NaN	2.13111e+06	3.87367e+06	365945	6.9392e+06	853697	1.34267e+06	3.34325e+06	2.74279e+06	1.87958e+06	995557	2.46967e+06	2.44253e+06	4.02825e+06	2.09515e+06	4.76738e+06	1.68723e+06	2.67047e+06	NaN	NaN	NaN	NaN	1.56749e+06	1.78132e+06	3.5502e+06	1.19422e+06	3.13909e+06	762337	936012	3.83056e+06	2.67765e+06	2.46413e+06	2.6944e+06	1.61047e+07	4.8425e+06	NaN	3.90082e+06	5.75876e+06	6.64587e+06	2.87232e+06	NaN	NaN	NaN	0	17	0.0002209	0.002498	3.95	337.4	291.5	291.5	0.000112643	1.05545e-06	7.26951e-07	5.12138e-05	0.00406144	7.67383e-05	7.67052e-05	0.00107693	1.36	26.36
Q8NCW5	APOA1BP	High	[R].FVPPALEK.[K]	Q8NCW5 [262-269]	High	High		1	2	60	0	900.519	7	3.21976e+06	1.05201e+06	2.36059e+06	5.13543e+06	NaN	546150	2.16064e+06	2.22251e+06	259195	657509	1.65822e+06	3.82855e+06	1.19181e+06	5.58554e+06	982865	1.34741e+06	1.76574e+06	1.78244e+06	1.3527e+07	2.15647e+06	4.95508e+06	7.44064e+06	3.01833e+06	2.18236e+06	3.08276e+06	4.02741e+06	4.20517e+06	1.29035e+06	5.09017e+06	3.02076e+06	2.00851e+06	4.32924e+06	3.87826e+06	4.91634e+06	3.39695e+06	3.80151e+06	NaN	5.20107e+06	6.65063e+06	8.32126e+06	4.77879e+06	1.20127e+06	9.78668e+06	1.00542e+06	1.64361e+06	3.97989e+06	2.93631e+06	1.37869e+06	1.83605e+06	9.80414e+06	1.4156e+06	NaN	2.8961e+06	1.80541e+06	981595	6.70077e+06	2.13546e+06	4.88269e+06	8.24856e+06	2.70653e+06	28993835	1.50021e+07	2.46109e+06	4.73268e+06	3.34564e+06	NaN	1.61517e+06	2.55201e+06	1.54172e+06	2.46711e+06	4.21721e+06	9.81082e+06	579950	4.71341e+06	7.18198e+06	8.97667e+06	4.29783e+07	1.21691e+07	1.952e+07	3.92114e+06	988770	6.53749e+06	NaN	0	0	0.003216	0.03669	3.16	376.9	223.1	223.1	0.000699204	7.75627e-06	7.69637e-06	0.000170423	0.00559368	0.000106462	0.000106439	0.00136786	1.38	36.54
P35052	GPC1	High	[R].VLQAMLATQLR.[S]	P35052 [95-105]	High	High	1xOxidation [M5]	1	2	16	0	1259.71	1	NaN	1.28528e+06	NaN	2.08486e+06	NaN	987755	3.0909e+06	398010	3.70126e+06	1.32777e+06	1.99364e+06	1.67508e+06	NaN	NaN	515985	1.10585e+06	NaN	1.34248e+06	5.02666e+06	NaN	NaN	NaN	NaN	2.54273e+06	710564	2.60429e+06	NaN	NaN	NaN	1.78901e+06	1.05058e+06	636004	1.1437e+06	1.90112e+06	NaN	1.89531e+06	NaN	NaN	4.67459e+06	5.39521e+06	2.53463e+06	1.26919e+06	5.44739e+06	NaN	3.14968e+06	3.01098e+06	NaN	2.45275e+06	1.8871e+06	4.04316e+06	1.58051e+06	1.31106e+06	2.17033e+06	5.34565e+06	702980	2.67824e+06	532791	NaN	2.40242e+06	NaN	NaN	NaN	NaN	1.74939e+06	2.19239e+06	1.33834e+06	5.91012e+06	1.09096e+06	NaN	4.24857e+06	NaN	NaN	2.30666e+06	1.58307e+06	NaN	3.19489e+06	8.29903e+06	NaN	NaN	NaN	NaN	NaN	NaN	0	95	1.912e-06	1.678e-06	4.24	433.9	272.9	272.9	5.72143e-05	1.05545e-06	8.67458e-07	5.84898e-05	0.00206692	1.35532e-05	1.353e-05	0.000338658	2.72	40.32
P35052	GPC1	High	[R].VLQAMLATQLR.[S]	P35052 [95-105]	High	High		1	2	124	0	1243.72	2	413323	1.37797e+06	604192	5.61698e+06	2.19523e+06	502859	NaN	2.29227e+06	7.18029e+06	656335	4.99287e+06	3.05577e+06	670248	294631	810078	1.99036e+06	2.14613e+06	1.22782e+06	969905	NaN	1.35477e+06	NaN	437209	8.37493e+06	4.53422e+06	7.28479e+06	1.17573e+06	1.4833e+06	2.43143e+06	6.34989e+06	1.66438e+06	662976	1.08407e+06	3.51271e+06	312974	540980	880946	2.4057e+06	4.62704e+06	7.78013e+06	2.98417e+06	6.03965e+06	7.28752e+06	263506	2.65809e+06	2.48646e+06	NaN	4.87001e+06	620953	3.81414e+06	203834	1.95123e+06	1.40266e+07	1.21939e+07	1.22449e+06	3.55132e+06	1.79742e+06	1.45071e+06	6.25896e+06	1.70722e+06	4.09617e+06	2.80885e+06	588668	8.18687e+06	6.45844e+06	1.91102e+06	1.10351e+07	1.9671e+06	2.5449e+06	3.21225e+06	719132	7.45557e+06	487211	2.63003e+06	4.46698e+06	6.39784e+06	1.35861e+07	6.72763e+06	NaN	1.20474e+07	1.87476e+06	3.36202e+06	NaN	0	0	1.912e-06	1.406e-06	8.04	536.9	441.8	441.8	9.13528e-09	8.22358e-10	0	0	3.30693e-07	3.23259e-08	0	0	3.52	48.4
O14786-1	NRP1	High	[R].FVTAVGTQGAISK.[E]	O14786-1 [335-347]	High	High		1	3	157	0	1278.71	2	1.17266e+07	309449	607884	NaN	6.80281e+06	1.36225e+07	1.55035e+06	1.0917e+07	8.64425e+06	3.81131e+06	NaN	1.65667e+07	NaN	1.41614e+06	3.47097e+06	5.58498e+06	1.11399e+06	1.38108e+06	1.8957e+07	570197	NaN	NaN	1.07448e+07	1.74381e+07	6.72365e+06	1.19598e+07	2.82109e+06	5.42721e+06	1.89468e+07	NaN	NaN	NaN	NaN	NaN	2.81903e+06	6.3489e+06	NaN	NaN	1.14075e+07	NaN	1.9325e+06	1.89388e+07	7.5606e+07	4.07688e+06	1.27054e+06	5.22718e+06	8.77123e+06	NaN	1.40233e+07	8.78749e+06	5.31581e+06	5.88706e+06	2.39286e+07	1.61395e+07	3.4363e+06	2.27947e+07	5.86485e+06	3.3598e+07	934274	8.93282e+06	NaN	2.78333e+06	2.39206e+06	2.87057e+06	2.80595e+06	1.53945e+07	2.40917e+06	1.47232e+06	NaN	2.63521e+06	2.34803e+07	NaN	2.31153e+06	1.38426e+07	1.08979e+07	8.42956e+06	NaN	1.82725e+06	NaN	2.47691e+06	NaN	1.31106e+06	NaN	0	335	1.912e-06	3.548e-08	11.83	677.2	435.4	435.4	1.49503e-12	2.20984e-13	0	0	5.41193e-11	8.24855e-12	0	0	3.27	34.09
Q86UD1	OAF	High	[R].FWLEQGVDSSVFEALPK.[A]	Q86UD1 [178-194]	n/a	High		1	1	2	0	1951.98	0	NaN	NaN	NaN	NaN	NaN	NaN	332108	NaN	NaN	NaN	NaN	NaN	NaN	NaN	NaN	NaN	NaN	NaN	630042	NaN	NaN	NaN	NaN	NaN	NaN	NaN	NaN	NaN	NaN	NaN	NaN	NaN	NaN	NaN	NaN	NaN	NaN	NaN	638671	NaN	NaN	NaN	NaN	NaN	NaN	468278	NaN	347609	NaN	594836	NaN	NaN	504663	NaN	204221	112549	NaN	NaN	NaN	NaN	NaN	NaN	NaN	NaN	NaN	NaN	530597	NaN	NaN	NaN	NaN	366191	NaN	795765	508742	NaN	NaN	NaN	NaN	NaN	NaN	NaN	NaN	0	0	1.912e-06	5.36e-07	NaN	NaN	NaN	NaN	NaN	NaN	NaN	NaN	NaN	NaN	NaN	NaN	2.95	68.52
O43866	CD5L	High	[R].FWGFHDCTHQEDVAVICSG.[-]	O43866 [329-347]	High	High	2xCarbamidomethyl [C7;C17]	1	1	3	0	2264.95	1	NaN	NaN	NaN	NaN	NaN	NaN	NaN	NaN	NaN	NaN	NaN	NaN	NaN	NaN	NaN	NaN	NaN	NaN	NaN	NaN	NaN	NaN	NaN	NaN	NaN	NaN	578575	471999	NaN	NaN	NaN	NaN	NaN	NaN	NaN	NaN	NaN	NaN	NaN	5.74032e+06	NaN	NaN	NaN	NaN	NaN	NaN	NaN	NaN	NaN	NaN	NaN	NaN	NaN	NaN	NaN	NaN	NaN	NaN	NaN	NaN	NaN	NaN	NaN	NaN	NaN	NaN	NaN	NaN	NaN	NaN	NaN	NaN	837932	NaN	NaN	NaN	NaN	NaN	NaN	NaN	NaN	NaN	NaN	0	329	1.169e-05	4.238e-05	2.61	189.8	181.4	181.4	0.00246063	7.50721e-05	7.50015e-05	0.000450586	0.0820045	0.00234846	0.0023484	0.0188072	2.89	52.27
P68371	TUBB4B	High	[K].FWEVISDEHGIDPTGTYHGDSDLQLER.[I]	P68371 [20-46]	High	High		1	2	107	0	3116.42	5	811797	438680	NaN	3.25861e+06	2.71327e+06	1.86348e+06	1.57328e+06	1.26438e+06	2.86267e+06	1.9039e+06	2.64507e+06	6.15376e+06	1.23324e+06	1.17611e+06	2.88176e+06	1.01462e+06	596580	NaN	9.10845e+06	NaN	547726	NaN	NaN	8.87836e+06	1.19048e+06	6.24663e+06	2.02849e+06	1.39016e+06	2.80817e+06	3.97441e+06	2.1038e+06	1.91964e+06	2.01395e+06	1.80199e+07	2.21397e+06	NaN	NaN	2.29898e+06	3.85723e+06	9.04021e+06	3.15974e+06	6.05127e+06	5.45805e+06	1.15973e+06	1.91576e+06	906159	1.35011e+07	673691	5.96538e+07	1.00494e+07	2.44887e+06	9.78699e+07	3.35569e+08	2.75664e+07	1.63545e+06	5.42288e+06	791819	3.03999e+07	1.14124e+08	1.75368e+06	1.62229e+08	9.2035e+06	7.65003e+07	24109568	5.08e+06	6.02408e+06	4.35147e+06	1.89724e+07	9.08713e+07	4.94645e+06	7.21812e+07	1.58207e+06	1.12906e+07	3.05559e+06	2.87574e+06	1.11775e+08	7.93518e+06	NaN	6.44562e+06	NaN	6.86948e+07	3.32076e+06	NaN	0	20	1.912e-06	6.305e-16	18.47	976.4	976.4	976.4	3.39017e-19	4.20084e-20	0	0	1.22723e-17	1.58104e-18	0	0	5.8	53.9
P07437	TUBB	High	[K].FWEVISDEHGIDPTGTYHGDSDLQLDR.[I]	P07437 [20-46]	High	High		1	1	19	0	3102.41	2	NaN	262992	NaN	589469	NaN	1.02037e+06	543061	NaN	835460	389487	NaN	2.54347e+06	721450	NaN	996586	486641	NaN	NaN	4.09791e+06	NaN	NaN	1.05593e+06	NaN	3.14952e+06	NaN	1.38452e+06	NaN	306660	1.05542e+06	NaN	NaN	NaN	NaN	NaN	NaN	NaN	310038	874389	NaN	5.61465e+06	709357	968802	2.99279e+06	392992	791761	1.02538e+06	658638	NaN	775871	3.03202e+06	1.58783e+06	NaN	4.00932e+06	1.57516e+06	679573	2.27131e+06	NaN	1.96262e+06	NaN	959511	5.45966e+06	1.50994e+06	693120	NaN	NaN	NaN	NaN	NaN	NaN	732895	NaN	741885	NaN	2277147	NaN	7.36093e+06	NaN	NaN	1.64596e+06	NaN	NaN	NaN	NaN	0	20	1.912e-06	6.305e-16	13.81	774.9	774.9	774.9	1.53234e-14	2.37638e-15	0	0	1.22723e-13	1.51283e-14	0	0	4.15	53.71
P04062	GBA	High	[K].FWEQSVR.[L]	P04062 [386-392]	High	High		1	5	105	0	951.468	9	2.68569e+06	1.12594e+06	3.68565e+06	5.72853e+06	2.97163e+07	4.65953e+06	9.09221e+06	5.24056e+06	3.83835e+07	9.25983e+06	1.0083e+07	1.16326e+07	3.2489e+06	5.54629e+06	4.07596e+06	4.0151e+06	3.0051e+06	2.66914e+06	1.05689e+07	6.10477e+06	2.51888e+06	4.01319e+06	1.53616e+06	6.68942e+07	1.07315e+07	9.39283e+06	7.19416e+06	1.66122e+06	2.3161e+07	9.61453e+06	6.85309e+07	3.68139e+06	5.38574e+06	1.15821e+07	7.76434e+06	1.46102e+06	2.17776e+06	6.12731e+06	1.08116e+07	1.21731e+07	1.17174e+07	2.48777e+07	5.70748e+06	3.83965e+06	1.11365e+07	1.0164e+07	9.10561e+06	1.27926e+07	9.28098e+06	2.20832e+07	1.03957e+07	2.94497e+07	6.17652e+06	1.14874e+07	6.33446e+06	1.569e+07	6.89046e+06	6.59797e+06	6.53231e+06	1.31487e+07	1.2874e+07	9.76918e+06	1.69386e+07	8.06227e+06	3.598e+06	7.71212e+07	1.34589e+07	7.6165e+06	5.62982e+06	1.34188e+07	5.5441e+06	1.73494e+07	5.27095e+06	1.1331e+07	1.20284e+07	2.90591e+07	1.12849e+08	5.43673e+07	1.7604e+07	6.77539e+07	7.80832e+07	1.1132e+08	NaN	0	0	0.0001937	0.002294	2.63	331.7	85.3	85.3	0.00235017	7.29044e-05	7.27949e-05	0.000452403	0.0785979	0.00223815	0.0022379	0.0177884	1.48	32.23
Q9UJA9	ENPP5	High	[K].FWEEATPIWITNQR.[A]	Q9UJA9 [116-129]	n/a	High		1	1	4	0	1790.89	1	NaN	NaN	NaN	NaN	NaN	NaN	1.00637e+06	NaN	NaN	NaN	NaN	NaN	NaN	NaN	NaN	683258	NaN	NaN	971827	342983	343616	1.02968e+06	NaN	NaN	NaN	697878	NaN	NaN	NaN	NaN	NaN	419505	362917	1.19149e+06	631378	384362	510902	NaN	NaN	NaN	NaN	NaN	NaN	NaN	NaN	370668	NaN	NaN	NaN	NaN	NaN	NaN	NaN	NaN	430273	NaN	436806	NaN	1.22468e+06	409578	2.6568e+06	3.16633e+06	1.30013e+06	NaN	NaN	NaN	NaN	NaN	NaN	NaN	1.58305e+06	NaN	NaN	NaN	NaN	3.62244e+06	NaN	NaN	4.04076e+06	2.33127e+06	NaN	NaN	NaN	0	0	1.912e-06	5.317e-09	NaN	NaN	NaN	NaN	NaN	NaN	NaN	NaN	NaN	NaN	NaN	NaN	4.17	61.99
P02649	APOE	High	[R].FWDYLR.[W]	P02649 [51-56]	High	High		1	1	12	0	899.441	0	NaN	72585.7	NaN	NaN	NaN	NaN	NaN	NaN	NaN	132369	453837	553991	232410	NaN	269785	214812	NaN	267956	715310	393817	NaN	NaN	NaN	NaN	NaN	NaN	173205	167208	199605	336793	429005	NaN	446076	561141	292351	322327	255318	421831	395872	1.17193e+06	NaN	360884	89374.4	232074	306022	112475	NaN	NaN	NaN	NaN	212282	NaN	206406	193519	324114	88514.8	NaN	356693	NaN	400943	1.36674e+06	260460	502926	441177	NaN	NaN	NaN	125714	206468	353531	NaN	165565	679578	1.02548e+07	6.76995e+06	1.07545e+06	NaN	547305	907074	673189	NaN	NaN	NaN	0	0	0.0007586	0.01112	2.29	339.6	5.7	5.7	0.00516769	0.000175849	0.000175842	0.00111034	0.158959	0.00579136	0.00579135	0.0469655	1.27	74.61
P01033	TIMP1	High	[R].FVYTPAMESVCGYFHR.[S]	P01033 [83-98]	High	High	1xCarbamidomethyl [C11];1xOxidation [M7]	1	1	6	0	1979.88	1	NaN	NaN	NaN	1.02471e+06	NaN	NaN	NaN	NaN	NaN	NaN	NaN	NaN	NaN	1.20819e+06	268573	409550	NaN	NaN	NaN	NaN	NaN	NaN	NaN	NaN	387248	NaN	NaN	NaN	1.36012e+06	NaN	NaN	NaN	573183	928005	NaN	NaN	NaN	NaN	NaN	2.80052e+06	NaN	NaN	NaN	NaN	NaN	NaN	NaN	NaN	NaN	NaN	NaN	NaN	1.85318e+06	NaN	NaN	NaN	NaN	NaN	NaN	NaN	NaN	NaN	NaN	NaN	2.19049e+06	NaN	NaN	NaN	NaN	3.7064e+06	NaN	NaN	NaN	NaN	NaN	2.41724e+06	NaN	NaN	NaN	NaN	NaN	NaN	NaN	0	83	1.912e-06	1.251e-07	4.09	377.4	377.4	377.4	8.05645e-05	1.05545e-06	7.67374e-07	5.33077e-05	0.000645145	4.24415e-06	4.18171e-06	0.00012332	3.33	46.22
P01033	TIMP1	High	[R].FVYTPAMESVCGYFHR.[S]	P01033 [83-98]	High	High	1xCarbamidomethyl [C11]	1	1	19	0	1963.88	2	2.39884e+06	NaN	NaN	NaN	957431	NaN	NaN	NaN	813050	NaN	1.4701e+06	NaN	NaN	898692	NaN	NaN	633551	427358	NaN	634639	586810	1.74549e+06	NaN	1.65328e+06	331174	761798	424442	NaN	NaN	NaN	NaN	NaN	NaN	2.42333e+06	1.74951e+06	NaN	478266	1.02613e+07	1.6164e+06	3.12696e+07	2.07527e+06	1677868	NaN	260886	442113	1.8032e+06	410286	NaN	996983	3.54976e+06	882469	1.08284e+06	1.09394e+07	NaN	NaN	NaN	448403	1.26261e+06	1.37461e+06	998096	1.77278e+07	3.60534e+06	849732	NaN	3.15873e+06	NaN	745868	NaN	1.58063e+06	4.22746e+06	1.79155e+06	1.00773e+06	1.4957e+06	590912	4.58985e+06	2.03213e+06	1.44633e+07	2.31338e+06	1.75862e+07	NaN	4.69253e+06	1.89657e+06	NaN	0	83	1.912e-06	1.229e-15	10.06	601.2	592.9	592.9	8.69796e-11	9.34692e-12	0	0	6.96605e-10	9.5692e-11	0	0	4.17	55.12
P01591	IGJ	High	[R].FVYHLSDLCK.[K]	P01591 [83-92]	High	High	1xCarbamidomethyl [C9]	1	1	1122	0	1281.63	31	6.19188e+07	6.91286e+07	8.56184e+07	5.56786e+07	8.17185e+07	1.30894e+07	7.37079e+07	1.6361e+07	8.13096e+07	1.36668e+08	2.09338e+08	7.53171e+07	8.79428e+07	7.93748e+07	2.16226e+07	1.50268e+07	1.39304e+07	1.72258e+07	4.28352e+07	113163710	7.32419e+07	4.09024e+07	2.69352e+08	2.44313e+07	9.66817e+06	4.47286e+07	3.07072e+07	1.34972e+07	1.29555e+08	2.18301e+08	1.72576e+08	1.91967e+08	7.57032e+07	3.15945e+08	3.93794e+07	2.98173e+07	5.2452e+07	2.65267e+08	1.10696e+08	527520629	1.54343e+08	135453755	3.36408e+07	7.90525e+06	1.81997e+07	3.76282e+07	2.50149e+07	2.33199e+07	1.05228e+08	4.28039e+07	5.34236e+07	1.60296e+08	7.64559e+07	8.40524e+07	1.20614e+07	2.2632e+07	1.97229e+07	4.97133e+07	3.55075e+08	8.98266e+07	6.76301e+08	2.271e+08	85121695	3.57457e+08	1.48203e+08	4.79584e+07	2.98599e+07	5.37634e+07	6.24296e+07	1.26499e+08	2.20507e+08	4.60219e+07	3.19703e+07	1.16695e+07	2.36158e+07	1.97897e+08	5.77841e+08	8.40332e+07	2.85036e+08	9.32217e+07	8.88541e+07	1.99061e+08	NaN	0	83	1.912e-06	6.244e-08	12.95	754.7	503.5	503.5	1.1256e-13	1.47521e-14	0	0	4.07462e-12	5.49244e-13	0	0	2.52	38.87
P54289-5	CACNA2D1	High	[R].FVVTDGGITR.[V]	P54289-5 [714-723]	High	High		1	5	20	0	1064.57	3	NaN	NaN	NaN	4.88672e+06	1.16533e+07	5.09805e+06	5.53036e+06	5.06234e+06	1.02329e+07	NaN	7.23761e+06	4.66212e+06	5.60368e+06	5.49519e+06	3.22878e+06	NaN	NaN	1.20034e+06	1.27167e+07	NaN	NaN	NaN	1.62876e+06	1.79288e+06	2.60515e+06	NaN	570776	NaN	1.61331e+06	4.74262e+06	2.63338e+06	953045	570722	3.68355e+06	1.51828e+06	1.72257e+07	NaN	NaN	3.06698e+06	NaN	NaN	3.14608e+07	9.06907e+07	1.42368e+07	2.70888e+07	1.97109e+06	1.98935e+07	NaN	4.34798e+07	5.29878e+07	1.8587e+07	6.51531e+07	NaN	5.66865e+07	1.61502e+07	6.78059e+07	456982	5.5029e+07	5.07468e+07	NaN	NaN	2.02362e+06	NaN	2.30375e+06	1.99249e+06	NaN	1.53371e+06	NaN	NaN	2.1823e+06	1.63845e+06	NaN	NaN	4.46726e+06	4.78191e+06	NaN	2.27076e+07	NaN	NaN	NaN	NaN	NaN	NaN	0	714	0.0008084	0.01201	2.37	246.2	90	90	0.0042776	0.000148126	0.000148074	0.00106044	0.134906	0.00454788	0.00454776	0.0370162	1.02	37.57
Q92598	HSPH1	High	[R].FVVQNVSAQK.[D]	Q92598 [462-471]	High	High		1	4	10	0	1119.62	0	949473	400380	NaN	613658	NaN	NaN	1.1394e+06	NaN	806629	NaN	859574	1.09608e+06	514129	NaN	609409	NaN	NaN	238905	1.68696e+06	NaN	NaN	NaN	351821	944509	859795	842978	NaN	NaN	713387	1.17012e+06	NaN	NaN	NaN	NaN	NaN	NaN	1.05228e+06	NaN	NaN	NaN	NaN	2.16967e+06	NaN	NaN	NaN	NaN	553089	NaN	842639	1.37385e+06	484798	NaN	NaN	NaN	NaN	1.07357e+06	499715	NaN	NaN	NaN	3.35377e+06	1.92552e+06	766344	NaN	2.51675e+06	1.77646e+06	NaN	NaN	1.06589e+06	1.58436e+06	1.48258e+06	NaN	2.15479e+06	NaN	1.52947e+06	NaN	3.45845e+06	5.63932e+06	NaN	NaN	NaN	3.66259e+06	NaN	0	462	1.169e-05	7.479e-05	2.6	412.6	144.1	144.1	0.00250564	7.54614e-05	7.54229e-05	0.000450113	0.00784273	0.000192641	0.000192396	0.00220188	1.88	28.72
P21589-1	NT5E	High	[K].VLPVGDEVVGIVGYTSK.[E]	P21589-1 [163-179]	n/a	High		1	2	1	0	1731.95	0	NaN	NaN	NaN	NaN	NaN	NaN	2.2257e+06	NaN	NaN	NaN	NaN	NaN	NaN	1.38192e+06	NaN	NaN	NaN	NaN	NaN	NaN	NaN	NaN	NaN	NaN	NaN	NaN	NaN	NaN	1.17693e+06	NaN	NaN	NaN	NaN	NaN	NaN	NaN	NaN	NaN	NaN	NaN	NaN	NaN	890266	NaN	NaN	NaN	NaN	NaN	NaN	NaN	NaN	NaN	717973	NaN	NaN	620924	NaN	NaN	NaN	NaN	NaN	NaN	NaN	NaN	NaN	NaN	NaN	NaN	NaN	NaN	NaN	NaN	NaN	NaN	NaN	NaN	7.01173e+06	NaN	1.49261e+06	NaN	NaN	NaN	NaN	0	0	1.912e-06	1.192e-06	NaN	NaN	NaN	NaN	NaN	NaN	NaN	NaN	NaN	NaN	NaN	NaN	3.14	58.8
P00492	HPRT1	High	[K].FVVGYALDYNEYFR.[D]	P00492 [187-200]	High	Medium		1	1	1	0	1755.84	1	NaN	1118703	337972	452392	NaN	NaN	NaN	NaN	NaN	NaN	NaN	NaN	NaN	NaN	273089	NaN	NaN	NaN	880640	NaN	NaN	NaN	NaN	NaN	NaN	942630	NaN	NaN	NaN	NaN	1.84312e+06	NaN	2.16772e+06	NaN	NaN	NaN	NaN	1.06399e+06	NaN	2.09874e+06	778060	NaN	NaN	NaN	NaN	NaN	NaN	NaN	NaN	NaN	NaN	NaN	3.4717e+06	1.01371e+06	NaN	727784	463158	NaN	6.20031e+06	NaN	NaN	NaN	NaN	NaN	NaN	676739	NaN	661129	NaN	696130	NaN	1.46426e+06	NaN	38851	599013	6.03091e+06	3.02194e+06	1.6821e+06	NaN	2.32154e+06	1.62737e+06	NaN	NaN	0	187	0.04592	0.7474	0.74	53.4	53.4	53.4	0.182962	0.00752775	0.00752775	0.0502072	0.823277	0.0828636	0.0828636	0.580471	1.13	74.81
P12821-1	ACE	High	[K].VLQAGSSRPWQEVLK.[D]	P12821-1 [572-586]	High	High		1	2	242	0	1697.93	3	8.02914e+06	4.66732e+06	3.06878e+06	1.29833e+07	3.10336e+06	1.18509e+07	3.27044e+07	7.82673e+06	1.02072e+07	1.85152e+07	3.26351e+07	2.33999e+07	3.79854e+06	1.52559e+07	1.22487e+07	4.7086e+06	5.26103e+06	3.34059e+06	7.20282e+07	2.38101e+06	4.81495e+06	2.09676e+07	3.33294e+06	3.85236e+07	1.88156e+07	9.52568e+06	8.95653e+06	6.58122e+06	2.80253e+07	5.39852e+07	9.80544e+06	4.82549e+06	5.25945e+06	2.42117e+07	8.14655e+06	7.86481e+06	1.06443e+07	1.42531e+07	5.69991e+07	6.31302e+07	2.23604e+07	2.07931e+07	4.46327e+07	3.64173e+06	2.36604e+07	1.16542e+07	1.63882e+07	1.78239e+07	1.53495e+07	5.03066e+07	6.86353e+06	2.09164e+07	5.20855e+07	5.25786e+07	6.07059e+06	3.27313e+07	6.36927e+06	2.64094e+07	5.09291e+06	4.23268e+06	6.50259e+06	2.38222e+07	3.68541e+07	3.69493e+07	2.5682e+07	2.02889e+07	5.94815e+07	3.40349e+06	1.10101e+07	3.07976e+07	4.89709e+07	1.9706e+07	2.61956e+07	1.12362e+07	2.046e+07	2.44042e+07	5.16318e+07	2.31998e+07	6.21159e+07	2.65061e+07	7.55446e+06	1.03837e+07	NaN	0	0	1.912e-06	4.857e-12	10.38	662.4	363.7	363.7	4.19682e-11	4.91537e-12	0	0	1.51923e-09	1.7899e-10	0	0	5.61	40.71
P00747	PLG	High	[R].FVTWIEGVMRN.[N]	P00747 [799-809]	High	n/a	1xOxidation [M9]	1	1	13	1	1367.68	2	NaN	NaN	686577	5.61326e+06	1.25321e+06	3.06092e+06	NaN	3.96475e+06	1.97614e+06	2.36373e+06	3.70758e+06	9.02238e+06	1.76968e+06	1.14744e+06	17578021	1.55932e+07	2.29682e+07	1.81289e+07	2.27199e+06	1.28205e+06	2.11247e+06	3.07084e+06	1.51816e+06	5.49919e+06	4.04272e+06	6.00158e+06	6.62348e+06	1.41619e+07	9.68798e+06	7.95806e+06	NaN	1.90327e+06	2.33849e+06	9.0277e+06	7.91814e+06	NaN	7.35778e+06	1.15962e+07	NaN	2.14881e+07	2.63262e+06	1.93514e+06	1.31282e+07	1.1033e+06	7.00862e+06	NaN	3.00492e+07	7.30121e+06	5.02892e+06	3.24981e+06	1.29581e+07	4.8916e+06	5.93405e+06	3.73022e+07	9.64011e+06	4.31095e+06	5.18205e+06	6.79204e+06	1.26524e+07	1.45434e+07	1.25488e+07	6.67948e+06	4.38338e+06	2.05919e+06	NaN	3.6628e+06	6.2866e+06	3.33137e+06	5.09057e+06	1.36649e+07	5.81254e+06	4.77393e+06	7.99638e+06	7.0449e+06	2.52535e+06	9.52882e+06	NaN	NaN	2.20932e+06	6.06182e+06	3.68422e+06	4.34183e+06	NaN	0	799	NaN	NaN	1.11	91.2	89.5	89.5	0.0775791	0.00280273	0.00280269	0.0167836	0.756992	0.065748	0.0657479	0.501467	NaN	37.03
P00747	PLG	High	[R].FVTWIEGVMR.[N]	P00747 [799-808]	High	High	1xOxidation [M9]	1	1	195	0	1253.63	5	4.25577e+06	3.50336e+06	4.71505e+06	8.5029e+06	1.68487e+07	5.35835e+06	5.34255e+06	2.55999e+06	4.79876e+06	3.50188e+06	9.32676e+06	5.66789e+06	7.00159e+06	5.5476e+06	2.13741e+06	1.71055e+06	2.16965e+06	783374	2.39653e+07	4.24879e+06	2.9469e+06	877483	NaN	9.04886e+06	2.05665e+06	958377	748366	386551	NaN	8.84321e+06	3.12426e+06	NaN	6.14299e+06	NaN	5.61304e+06	2.79212e+06	9.79906e+06	2.72277e+07	1.59168e+07	2.92395e+07	9.61294e+06	7.25153e+06	1.56426e+07	3.94876e+06	1.32049e+07	7.79548e+06	1.14875e+07	6.54825e+06	6.36437e+06	1.2869e+07	6.55251e+06	5.70143e+06	9.20384e+06	1.50898e+07	1.23423e+06	3.50116e+06	5.83029e+06	1.00988e+07	4.09353e+06	4.76519e+06	2.22366e+07	1.33105e+07	1.59491e+07	1.25962e+07	1.45411e+07	14715585	4.9228e+06	3.45889e+06	4.76164e+06	1.0018e+07	NaN	1.42033e+07	4.49153e+06	1.07572e+07	2.708e+07	2.32067e+07	2.35024e+07	8.47443e+06	1.26726e+07	8.48249e+06	2.52017e+06	9.38161e+06	NaN	0	799	1.282e-05	0.0001208	4.54	441.1	305.9	305.9	2.87687e-05	1.05545e-06	9.17408e-07	6.08754e-05	0.00104035	8.04682e-06	7.94403e-06	0.000119161	2.33	49.73
P00747	PLG	High	[R].FVTWIEGVMR.[N]	P00747 [799-808]	High	High		1	1	891	0	1237.64	23	6.12517e+06	6.73342e+06	6.0315e+06	1.46857e+07	1.49407e+07	7.74772e+06	2.02054e+07	7.37361e+06	2.8798e+07	1.17313e+07	2.68353e+07	1.14693e+07	1.42394e+07	1.01072e+07	4.96406e+06	7.19847e+06	1.27962e+07	8.67734e+06	4.55764e+07	4.14182e+07	2.95857e+07	6.3196e+07	1.25669e+07	1.5621e+08	3.47314e+07	8.36567e+06	2.31672e+08	2.48861e+08	7.5506e+08	8.47136e+08	916398973	3.1516e+08	9.30056e+06	4.30097e+07	1.00653e+07	4.782e+06	1.15567e+07	7.47074e+07	1.51409e+07	7.53247e+07	24334814	4.57521e+08	4.21524e+08	5.59898e+06	2.05699e+07	1.31013e+07	1.87433e+08	2.24851e+07	7.13055e+06	2.8795e+07	1.42909e+08	2.54223e+08	2.0714e+07	2.27695e+07	5.99809e+07	1.24651e+07	4.66216e+06	4.43638e+07	4.14144e+06	6.75288e+06	1.40522e+08	6.55637e+07	6.30034e+07	2.06886e+07	2.03209e+07	4.45766e+07	1.79913e+07	1.19267e+07	7.42846e+06	3.05427e+07	2.36488e+07	2.35716e+07	2.02067e+07	1.98906e+07	7.41288e+07	6.24563e+07	1.0217e+08	2.26596e+07	1.29757e+08	5.8709e+07	1.954e+07	2.98146e+07	NaN	0	0	1.912e-06	1.468e-06	8.14	551.8	390.7	390.7	7.25432e-09	6.49829e-10	0	0	2.62603e-07	2.53687e-08	0	0	2.55	62.31
P00505	GOT2	High	[KR].FVTVQTISGTGALR.[I]	P00505 [126-139]	High	High		1	2	6	0	1449.81	1	NaN	NaN	590676	NaN	1.63178e+06	NaN	1.81806e+06	NaN	NaN	636140	NaN	NaN	NaN	1.34265e+06	582317	NaN	NaN	NaN	NaN	1.57979e+06	1.81452e+06	NaN	549586	6.14258e+06	NaN	NaN	NaN	NaN	NaN	NaN	NaN	NaN	NaN	NaN	723437	2.16377e+06	3.87837e+06	NaN	NaN	NaN	NaN	NaN	NaN	968635	745951	401571	925420	NaN	NaN	NaN	NaN	NaN	NaN	NaN	NaN	NaN	NaN	2.6455e+06	NaN	NaN	NaN	NaN	NaN	2.55678e+06	1.04308e+07	NaN	NaN	NaN	NaN	NaN	867240	NaN	NaN	NaN	NaN	NaN	NaN	1.62248e+06	4.56491e+06	NaN	NaN	NaN	NaN	0	0	4.503e-05	0.0006795	3.59	360.3	226.5	226.5	0.000255391	1.38468e-06	1.31112e-06	9.4594e-05	0.0091625	0.000253339	0.000253337	0.0025888	1.87	46.62
P01024	C3	High	[K].FVTVQATFGTQVVEK.[V]	P01024 [105-119]	High	High		1	1	417	0	1653.88	13	1.4121e+07	1.07466e+07	1.29677e+07	1.14438e+07	8.12096e+06	1.47458e+07	7.29042e+06	7.07272e+06	1.32187e+07	1.47897e+07	1.54685e+07	2.20366e+07	1.52453e+07	9.23336e+06	5.75666e+06	4.79693e+06	1.41158e+07	2.96315e+06	2.23084e+07	6.42873e+06	5.16275e+06	4.29628e+07	9.55542e+06	1.37798e+07	1.21859e+07	1.96735e+07	1.91869e+07	8.1018e+06	3.25935e+07	6.87893e+07	1.28957e+07	5.64557e+06	9.49573e+06	3.97431e+07	1.42138e+07	1.20809e+07	3.56172e+07	6.06421e+07	1.75191e+07	5.38001e+07	1.3158e+07	1.48549e+07	4.4439e+07	6.13535e+06	5.36099e+07	9.63736e+06	1.24583e+07	9.55082e+07	1.02401e+07	2.91472e+07	7.71728e+06	2.22965e+07	4.64935e+07	5.36907e+07	4.27859e+06	2.66815e+07	5.54431e+06	8.75248e+07	1.75231e+07	32128879	6.06237e+07	1.89508e+07	8.39713e+07	2.07005e+07	1.7067e+07	4.1527e+07	1.64124e+07	1.72275e+07	1.21494e+07	6.5311e+07	2.31407e+07	3.62744e+07	1.70366e+07	1.91167e+07	1.52405e+07	8.38326e+07	3.0991e+07	9.61217e+06	5.43092e+07	4.65492e+07	9.9623e+06	1.41368e+07	NaN	0	105	1.912e-06	7.43e-11	13.01	761.4	560.9	560.9	9.72637e-14	1.38744e-14	0	0	3.52091e-12	5.31782e-13	0	0	4.08	49.02
P04114	APOB	High	[K].FVTQAEGAK.[Q]	P04114 [1035-1043]	High	High		1	1	23	0	950.494	2	407124	NaN	230516	NaN	200784	NaN	NaN	NaN	237141	NaN	671333	893174	221650	NaN	NaN	NaN	NaN	NaN	788260	NaN	NaN	NaN	NaN	NaN	NaN	NaN	NaN	NaN	NaN	NaN	NaN	NaN	NaN	NaN	1.66768e+06	1.99873e+06	NaN	4.36128e+06	932216	1.60931e+07	2.56652e+06	2.0754e+06	6.76013e+06	156462	1.25546e+06	663151	NaN	6.51697e+06	938195	NaN	778327	2.64682e+06	5.98679e+06	5.68071e+06	574575	5.47852e+06	1.27947e+06	3.75224e+06	1.30322e+06	2.86696e+06	3.25251e+06	4.98746e+06	1.76061e+06	339600	2.1971e+06	851573	1.67913e+06	446216	467290	3.6014e+06	2.09982e+06	2.13103e+06	3.43677e+06	1.89182e+06	951469	1.43424e+07	NaN	8.59622e+06	7.18355e+06	2.63885e+06	2.19273e+06	2.46188e+06	NaN	0	1035	0.0003587	0.004251	4.14	459.8	230.9	230.9	7.32764e-05	1.05545e-06	8.28945e-07	5.65195e-05	0.00264567	2.10325e-05	2.07521e-05	0.000322269	1.78	20.91
P15309-1	ACPP	High	[K].FVTLVFR.[H]	P15309-1 [37-43]	High	High		1	3	2707	0	881.524	61	1.65976e+08	8.11752e+07	1.05304e+08	1.01463e+08	1.64844e+08	1.055e+08	6.30936e+07	6.79326e+07	6.49432e+07	1.47555e+08	2.80523e+08	174881104	7.64376e+07	1.63069e+08	1.62429e+08	1.03047e+08	8.89167e+07	7.28629e+07	5.32143e+08	1.7085e+08	1.64048e+08	1.15843e+08	5.20568e+07	177403979	8.0176e+07	1.06833e+08	1.90496e+08	2.78277e+08	2.5729e+08	1.44688e+08	1.20264e+08	1.61152e+08	3.70572e+08	1.78975e+08	7.67088e+07	6.00802e+07	6.67851e+07	5.05364e+08	1.70701e+08	1642892902	1.744e+08	2.66447e+08	8.71658e+07	8.47135e+07	9.45112e+07	5.25005e+07	1.53778e+08	1.15645e+08	1.98899e+08	1.88158e+08	1.96525e+08	2.78728e+08	1.41311e+08	1.49038e+08	1.62897e+08	1.29439e+08	1.17398e+08	1.86191e+08	1.90026e+08	2.04371e+08	2.82305e+08	1.94657e+08	3.17857e+08	8.17661e+07	2.45485e+08	1.63894e+08	143253756	1.16528e+08	1.30523e+08	2.70034e+08	551760134	102041060	7.91112e+08	1.63546e+08	2.1943e+08	1.95861e+08	1.73302e+08	1.62293e+08	1.24208e+08	1.24624e+08	1.3089e+08	1.52087e+08	NaN	0	0	2.775e-05	0.00042	6.33	399.3	399.3	399.3	4.67798e-07	3.90571e-08	0	0	1.69338e-05	1.89086e-06	1.60812e-06	6.80087e-05	1.87	52.03
P11117	ACP2	High	[R].FVTLLYR.[H]	P11117 [35-41]	High	High		1	2	381	0	911.535	9	815835	3.68647e+06	3.94072e+06	429313	2.59775e+06	2.93984e+06	7.52499e+06	4.69677e+06	967281	2.89625e+06	8.09991e+06	1.6051e+06	NaN	743194	408846	2.44048e+06	2.13235e+06	1.90617e+06	1.32975e+07	1.24584e+07	3.04807e+06	1.60912e+06	517064	NaN	516668	286575	970508	2.95557e+06	1.2618e+06	1.15918e+07	2.47012e+06	2.2002e+06	6.69413e+06	2.40893e+07	6.7773e+06	1.96606e+06	696811	4.89997e+06	4.20484e+06	1.11571e+07	3.0038e+06	4.16927e+06	5.82153e+06	616329	730216	1.77365e+06	749849	NaN	5.49503e+06	3.23329e+06	1.0463e+06	1.4655e+07	9.46595e+06	3.82253e+06	2.78358e+06	1.67615e+06	2.94847e+06	826640	1.00312e+07	1.2628e+07	4.61328e+07	1.12938e+07	4.0285e+06	7.91326e+06	1.85799e+06	3.31057e+06	5.50123e+06	2.37832e+06	1.93199e+06	1.41356e+07	5.81579e+06	5.07211e+06	4.16356e+06	8.10022e+06	1.52593e+07	5.42663e+06	3.63768e+06	8.09563e+06	3.93637e+06	3.59802e+06	4.55816e+06	3.76293e+06	NaN	0	35	8.038e-05	0.001003	3.98	397.7	169.1	169.1	0.000105209	1.05545e-06	7.33271e-07	5.15464e-05	0.00379439	7.13734e-05	7.07674e-05	0.000990753	1.78	47.31
O75629	CREG1	High	[R].FVTHVSDWGALATISTLEAVR.[G]	O75629 [61-81]	High	High		1	1	30	0	2273.19	5	206997	244301	921707	834596	789989	198819	3.52422e+06	183231	4.59222e+06	NaN	1.28933e+06	1.74127e+06	1.21678e+06	1.48209e+06	299356	780209	678795	1.16286e+06	1.74284e+06	1.57819e+06	1.34701e+06	NaN	251119	NaN	NaN	1.05887e+06	NaN	184715	565622	NaN	795041	606175	NaN	1.14306e+06	NaN	1.07228e+07	8.10468e+07	1.2767e+08	2.3141e+07	1.37769e+08	470204	NaN	2.28452e+07	NaN	7.48358e+07	2.33043e+06	296320	418302	NaN	1.78058e+07	236789	2.55407e+07	2.63442e+07	1.38053e+06	NaN	4.45552e+07	371324	2.46108e+07	1.79852e+06	2.96359e+07	6.17552e+07	2.44809e+07	NaN	3.18146e+06	NaN	NaN	512073	265182	618600	1.22096e+06	2.1365e+06	NaN	NaN	505193	4.26058e+06	1.44772e+07	2.47524e+06	NaN	1.11116e+06	4.57975e+06	NaN	1.51525e+06	NaN	0	0	1.912e-06	1.08e-11	12.76	707	627	627	1.74644e-13	2.5515e-14	0	0	1.39869e-12	1.73976e-13	0	0	5.4	68.61
O60494	CUBN	High	[R].FVTDGSVTASGFR.[L]	O60494 [2430-2442]	High	High		1	1	392	0	1343.66	10	3.85343e+07	1.86854e+07	3.32479e+07	3.69e+07	1.27459e+07	2.17601e+07	1.0971e+08	2.85943e+07	4.77408e+07	3.35343e+07	9.27881e+07	4.17667e+07	4.03362e+07	6.46776e+07	1.78352e+07	1.53648e+07	4.43563e+07	3.91088e+07	7.34371e+07	4.45884e+07	2.07272e+07	8.10449e+07	2.16356e+07	2.12752e+07	4.01875e+07	7.21765e+07	8.5262e+07	1.2383e+07	9.90748e+07	1.22004e+08	9.29063e+07	3.30108e+07	4.16833e+07	1.2693e+08	5.52052e+07	1.37548e+07	3.1268e+07	1.92064e+08	2.78799e+07	4.55543e+08	6.24594e+07	2.42077e+07	4.51207e+07	8.93293e+06	2.40643e+07	3.56528e+07	4.66293e+07	3.58139e+07	2.40547e+07	6.00297e+07	1.9848e+07	5.87498e+07	2.72943e+07	3.4952e+07	1.34868e+07	4.58089e+07	2.68878e+07	7.93244e+07	5.20458e+07	4.59449e+07	1.98991e+08	1.64168e+08	8.63936e+07	1.84314e+08	3.27181e+08	7.77365e+07	2.81452e+07	3.10505e+07	2.34421e+07	5.817e+07	5.77763e+07	3.0282e+07	6.1551e+07	4.30813e+07	7.03412e+07	4.23727e+08	2.39451e+08	433029256	7.29094e+08	9.82181e+07	3.04373e+08	2.16281e+08	NaN	0	2430	1.912e-06	6.351e-09	11.83	666.1	511.3	511.3	1.49503e-12	2.13578e-13	0	0	5.41193e-11	7.87021e-12	0	0	3.59	39.75
P18206-2	VCL	High	[R].VLQLTSWDEDAWASK.[DV]	P18206-2 [247-261]	High	High		1	3	46	0	1748.85	1	858705	1.27119e+06	309136	854869	NaN	NaN	724212	NaN	NaN	NaN	2.55033e+06	NaN	NaN	NaN	921197	NaN	NaN	NaN	8.58798e+06	778911	NaN	NaN	342102	1.86204e+06	657208	2.88417e+06	NaN	NaN	NaN	2.08853e+06	NaN	NaN	NaN	2.11177e+06	NaN	543945	NaN	819740	2.40082e+06	NaN	NaN	NaN	4.76699e+06	NaN	NaN	796845	NaN	991969	801599	NaN	NaN	NaN	2.90257e+06	NaN	NaN	3.41081e+06	747820	775128	1.17447e+06	675957	3.74513e+06	1.13804e+06	1.10694e+06	1.78361e+06	2.6451e+06	NaN	1.51247e+06	NaN	541441	4.48213e+06	NaN	1.92096e+06	1.24267e+06	NaN	532679	5.1012e+06	5.04152e+06	NaN	NaN	NaN	NaN	1.2952e+06	NaN	0	247	1.912e-06	3.386e-09	10.65	605.4	531.1	531.1	2.23719e-11	2.94728e-12	0	0	8.09853e-10	1.11224e-10	0	0	3.91	58.5
Q9UJU6-1	DBNL	High	[K].FVLINWTGEGVNDVRK.[G]	Q9UJU6-1 [79-94]	High	High		1	4	17	1	1846.98	0	NaN	NaN	NaN	723928	NaN	NaN	NaN	NaN	NaN	NaN	NaN	NaN	NaN	NaN	NaN	378656	NaN	NaN	880380	NaN	NaN	NaN	NaN	NaN	NaN	870014	493391	NaN	NaN	1.04864e+06	NaN	NaN	NaN	NaN	NaN	NaN	514071	NaN	NaN	NaN	NaN	NaN	NaN	NaN	1.28592e+06	NaN	NaN	NaN	568355	NaN	351658	NaN	1.28901e+06	NaN	NaN	1.69677e+06	253429	NaN	NaN	NaN	NaN	NaN	488025	NaN	1.22023e+06	NaN	1.44384e+06	NaN	465704	1.40081e+06	1.11537e+06	308258	NaN	1.31916e+06	NaN	2.37181e+06	NaN	NaN	NaN	NaN	NaN	NaN	NaN	0	79	1.912e-06	1.125e-09	7.13	506.8	380.7	380.7	7.49635e-08	6.25744e-09	0	0	6.0037e-07	6.21077e-08	0	0	4.03	51.51
Q96A22	C11orf52	High	[R].VLQQQGSQER.[S]	Q96A22 [56-65]	High	High		1	1	135	0	1172.6	1	NaN	NaN	NaN	NaN	NaN	NaN	670532	NaN	696152	244127	303547	797768	NaN	NaN	NaN	85905	NaN	NaN	599131	NaN	NaN	88621.7	NaN	NaN	NaN	106573	96230.2	NaN	NaN	NaN	158384	NaN	NaN	NaN	228878	410114	557264	390955	981459	1.87424e+06	1.84467e+06	641962	1.19508e+06	NaN	629252	NaN	42394.9	800341	NaN	2.44169e+06	493342	406633	366322	666951	104912	178965	NaN	1.32989e+06	535647	388077	710569	1.34043e+06	763171	557747	1.06371e+06	943273	224956	234445	144838	559347	743791	382745	1.02565e+06	4.66327e+06	1.07212e+06	NaN	NaN	NaN	1.35587e+06	295976	944719	264125	NaN	0	0	1.912e-06	9.225e-07	7.48	542.4	397	397	3.27892e-08	2.91536e-09	0	0	2.62603e-07	2.52957e-08	0	0	1.98	17.21
P15311	EZR	High	[K].FVIK.[P]	P15311 [255-258]	High	n/a		1	1	41	0	506.334	4	384921	262107	NaN	NaN	NaN	NaN	1.22471e+06	NaN	1.28076e+06	NaN	NaN	521876	NaN	NaN	202266	NaN	256255	NaN	NaN	684314	NaN	1.07745e+06	NaN	NaN	320126	523043	769977	178067	1.76959e+06	4.74064e+06	730943	287119	485730	NaN	2.6285e+06	3.03335e+06	NaN	NaN	NaN	3.77979e+06	821945	NaN	NaN	NaN	NaN	1.67571e+06	896310	NaN	NaN	933389	836752	2.54509e+06	NaN	NaN	852664	NaN	299713	4.34965e+06	NaN	4.58758e+06	NaN	NaN	2.29145e+06	5.32956e+06	3.5544e+06	NaN	663712	818504	NaN	613735	632046	1.25186e+06	NaN	2.75488e+06	NaN	1.57503e+06	2.34534e+06	NaN	2.83576e+06	3.24899e+06	NaN	NaN	NaN	0	255	NaN	NaN	3.93	388.4	388.4	388.4	0.00011709	1.05545e-06	7.23463e-07	5.1036e-05	0.00422112	8.21272e-05	8.19475e-05	0.00107171	NaN	25.86
P08603-1	CFH	High	[R].FVCNSGYKIEGDEEMHCSDDGFWSK.[E]	P08603-1 [176-200]	High	n/a	2xCarbamidomethyl [C3;C17]	1	1	1	1	2997.21	1	NaN	NaN	NaN	NaN	NaN	NaN	NaN	NaN	1.88134e+06	NaN	NaN	NaN	NaN	NaN	NaN	NaN	NaN	NaN	NaN	NaN	NaN	NaN	NaN	NaN	NaN	NaN	NaN	NaN	NaN	NaN	NaN	NaN	NaN	NaN	NaN	NaN	NaN	NaN	NaN	NaN	NaN	2.74125e+06	NaN	NaN	NaN	NaN	NaN	NaN	NaN	NaN	NaN	NaN	NaN	NaN	NaN	NaN	NaN	NaN	NaN	NaN	NaN	NaN	NaN	NaN	NaN	4.3989e+06	NaN	NaN	NaN	NaN	NaN	NaN	NaN	NaN	NaN	NaN	NaN	NaN	NaN	NaN	NaN	NaN	NaN	0	176	NaN	NaN	0.91	11.3	1.6	1.6	0.124089	0.00470915	0.00470897	0.028939	0.839777	0.0903059	0.0903059	0.606914	NaN	38.25
P35579-1	MYH9	High	[K].VIQYLAYVASSHK.[S]	P35579-1 [187-199]	High	High		1	2	95	0	1478.8	2	1.7037e+06	2.67043e+06	NaN	1.53495e+06	NaN	859948	NaN	2.22121e+06	NaN	NaN	1.2099e+06	3.93135e+06	1.38808e+06	540607	1.47833e+06	854138	310913	637282	3.30232e+06	438639	NaN	2.83593e+06	NaN	2.62024e+06	527123	1.0864e+07	913734	3.57762e+06	1.21768e+06	NaN	1.73098e+06	NaN	490436	2.17541e+06	NaN	499863	3.33826e+06	2.60243e+06	NaN	5.77135e+06	7.21987e+06	1.51908e+06	7.75268e+06	225144	2.05533e+06	556709	869047	5.25284e+06	4.97058e+06	8.25052e+06	1.31633e+06	NaN	1.32141e+07	1.52017e+07	1.93383e+06	7.91539e+06	3.18751e+06	4.94121e+06	4.06027e+06	573825	2.53694e+06	1.14991e+07	1.08131e+06	3.6194e+06	1.86149e+06	NaN	4.83046e+06	1.99708e+06	2.70324e+06	6.24534e+06	5.51682e+06	5.40243e+06	6.19334e+06	NaN	1.0783e+06	1.33791e+07	3.1856e+06	3.02263e+06	2.39665e+06	1.82316e+06	2.4755e+06	1.61555e+06	NaN	0	187	1.912e-06	1.602e-08	10.11	602	432.6	432.6	7.75264e-11	7.92935e-12	0	0	2.80643e-09	2.59118e-10	0	0	3.92	43.25
P11717	IGF2R	High	[R].FVCNDDVYSGPLK.[F]	P11717 [1040-1052]	High	High	1xCarbamidomethyl [C3]	1	1	21	0	1513.7	1	1.92093e+06	NaN	1.09207e+06	2.78732e+06	NaN	NaN	NaN	NaN	NaN	2.07728e+06	2.02743e+06	1.56379e+06	1.63418e+06	2.23208e+06	NaN	NaN	NaN	NaN	NaN	1.51264e+06	3.20277e+06	899299	2.37494e+06	NaN	NaN	1.45934e+06	1.96795e+06	622689	1.06787e+06	NaN	1.17217e+06	2.07168e+06	3.55152e+06	2.38815e+06	1.07486e+06	727215	NaN	3.35158e+06	NaN	7.41546e+06	1.94945e+06	NaN	NaN	NaN	653605	821519	NaN	NaN	NaN	1.97216e+06	863896	5.17618e+06	NaN	NaN	NaN	1.77515e+06	NaN	NaN	1.70669e+06	NaN	NaN	3.29899e+06	NaN	NaN	NaN	NaN	NaN	NaN	NaN	NaN	NaN	NaN	NaN	NaN	NaN	NaN	NaN	NaN	NaN	NaN	NaN	NaN	NaN	0	0	1.912e-06	5.689e-07	6.8	508.6	431.1	431.1	1.59122e-07	1.33911e-08	0	0	5.76013e-06	1.89086e-06	1.74896e-06	7.20981e-05	3.24	41.48
Q14204	DYNC1H1	High	[R].FVAWMNGLSVYQIK.[V]	Q14204 [2949-2962]	High	Low		1	1	1	0	1655.86	0	NaN	NaN	NaN	NaN	NaN	NaN	NaN	NaN	NaN	NaN	NaN	NaN	NaN	674561	336091	333789	NaN	NaN	NaN	NaN	NaN	NaN	NaN	NaN	NaN	NaN	NaN	NaN	NaN	NaN	NaN	NaN	NaN	NaN	NaN	NaN	NaN	618986	NaN	NaN	NaN	NaN	NaN	NaN	NaN	NaN	NaN	NaN	NaN	NaN	NaN	NaN	NaN	NaN	NaN	NaN	NaN	NaN	NaN	NaN	NaN	NaN	NaN	NaN	1.10065e+06	NaN	NaN	NaN	NaN	NaN	NaN	NaN	NaN	1.06605e+06	2.31738e+06	NaN	NaN	NaN	4.06158e+06	NaN	NaN	NaN	NaN	0	0	0.2367	1	0.78	134.7	5.8	5.8	0.165523	0.00685348	0.0068532	0.0454333	0.880022	0.109325	0.109325	0.665755	1.48	52.61
Q14117	DPYS	High	[R].FVAVTSTNAAK.[I]	Q14117 [374-384]	High	High		1	1	77	0	1108.6	2	1.32823e+07	6.70523e+06	6.29006e+06	1.53022e+07	4.18072e+06	5.75927e+06	1.10193e+07	8.35548e+06	9.17194e+06	6.09272e+06	1.29737e+07	1.7322e+07	1.03072e+07	1.99527e+07	4.35627e+06	4.10392e+06	2.61998e+06	6.97171e+06	1.18231e+07	5.99127e+06	7.59069e+06	9.80608e+06	7.74508e+06	6.25305e+06	1.33975e+07	7.58563e+06	4.03097e+06	2.96983e+06	1.13122e+07	1.10514e+07	4.79531e+07	7.4578e+06	9.1915e+06	2.71017e+07	1.32751e+06	5.3976e+06	4.42703e+06	2.13142e+06	6.09416e+06	4.14913e+06	1.46883e+07	6.8121e+06	9.34961e+06	3.16773e+06	7.84671e+06	594915	6.7268e+07	9.39516e+06	4.70725e+06	4.63132e+06	7.93362e+06	3.87089e+06	1.88495e+07	1.05125e+07	2.23018e+06	7.74609e+06	6.00163e+06	2.15121e+07	9.40987e+06	3.05776e+06	1.82102e+07	1.73963e+07	1.375e+07	1.39135e+07	1.54434e+07	3.29862e+06	6.33352e+06	4.97169e+06	1.20649e+07	1.09793e+06	1.30301e+07	1.0241e+07	6.25639e+06	2.55493e+07	1.09272e+07	1.17458e+07	9.39035e+07	33171493	1.00698e+07	8.63691e+06	3.1399e+07	1.71153e+07	NaN	0	374	1.912e-06	1.846e-05	4.14	443.1	279.3	279.3	7.18392e-05	1.05545e-06	8.37979e-07	5.70418e-05	0.00259392	1.99268e-05	1.99134e-05	0.000326442	1.92	26.16
P13686	ACP5	High	[R].FVAVGDWGGVPNAPFHTAR.[E]	P13686 [28-46]	High	High		1	1	57	0	1998	5	2.67335e+06	918068	950204	3.70836e+06	1.10492e+06	2.8626e+06	2.1992e+06	1.35545e+06	NaN	977936	3.89035e+06	1.45391e+06	714947	2.02129e+06	543223	1.70664e+06	NaN	379254	7.43842e+06	2.3202e+06	432770	3.47219e+06	2.31113e+06	993847	715346	3.3198e+06	1.98693e+06	408367	1.53987e+06	4.33585e+06	740566	1.22736e+06	2.36728e+06	1.44196e+06	1.81635e+06	1.4106e+06	1.78152e+06	1.81111e+06	1.0539e+07	2.89342e+06	2.47908e+06	1.5882e+06	2.21012e+06	758805	1.53297e+06	2.06083e+06	944270	1.25018e+06	3.58824e+06	1.27344e+06	1.06043e+06	NaN	2.77101e+06	376400	754199	2.70138e+06	586850	2.10131e+06	1.23388e+06	2.09524e+06	NaN	2.31523e+06	1.9447e+06	4.95201e+06	1.71238e+06	1.84819e+06	2.77834e+06	2.75175e+06	1.61854e+06	4.97715e+06	4.91805e+06	902280	1.8481e+06	2.49694e+06	2.46751e+06	1.97462e+07	5.60579e+06	5.35295e+06	NaN	3.16229e+06	328496	NaN	NaN	0	28	1.912e-06	3.608e-12	11.04	665.1	615.9	615.9	9.08938e-12	1.15096e-12	0	0	2.84633e-11	3.35067e-12	0	0	4.78	52.32
Q9BVM4	GGACT	High	[R].VLRDGAHGSAAFR.[A]	Q9BVM4 [19-31]	High	High		1	1	43	1	1356.71	2	NaN	117031	211462	281485	NaN	91592.1	686421	234008	493128	282723	1.22447e+06	418672	NaN	1.17199e+06	435413	333917	197893	810736	1.50997e+06	NaN	1.10761e+06	2.15806e+06	NaN	359148	156971	1.46112e+06	578605	272727	404997	4.02082e+06	723302	NaN	558287	NaN	448773	85856.3	NaN	624888	969232	NaN	286587	275053	195205	NaN	NaN	216821	1.90036e+06	NaN	465131	893323	550553	365689	535224	316379	447816	1.42604e+06	434125	1.01931e+06	NaN	933951	NaN	540024	NaN	NaN	1.69999e+06	NaN	NaN	164202	143949	1.5683e+06	1.50875e+06	765734	1.44503e+06	NaN	NaN	NaN	NaN	1.63318e+06	NaN	NaN	885793	836820	NaN	0	0	1.912e-06	3.192e-08	4.15	445.3	345.2	345.2	7.11278e-05	1.05545e-06	8.43014e-07	5.72803e-05	0.00256829	1.89538e-05	1.89051e-05	0.000328677	2.12	19.11
P35606	COPB2	High	[K].FVAR.[K]	P35606 [65-68]	High	n/a		1	2	7	0	492.293	1	NaN	NaN	NaN	NaN	NaN	NaN	NaN	NaN	NaN	NaN	NaN	NaN	NaN	NaN	NaN	NaN	NaN	NaN	NaN	NaN	NaN	NaN	NaN	NaN	NaN	NaN	NaN	NaN	NaN	NaN	NaN	NaN	NaN	NaN	NaN	NaN	888629	2.20102e+06	NaN	NaN	NaN	NaN	2.79769e+06	NaN	NaN	NaN	NaN	2.68679e+06	1.59288e+06	2.17438e+06	NaN	2.49236e+06	4.03424e+06	NaN	NaN	NaN	NaN	NaN	3.13262e+06	NaN	1.83823e+07	NaN	NaN	NaN	NaN	NaN	NaN	NaN	NaN	NaN	5.46774e+06	3.42284e+06	NaN	3.0719e+06	3.09351e+06	6.41981e+06	NaN	2.87306e+06	NaN	7.4669e+06	NaN	2.98953e+06	NaN	0	65	NaN	NaN	2.96	342.4	342.4	342.4	0.00109417	3.09127e-05	3.0875e-05	0.000203236	0.0381372	0.000920111	0.000920078	0.00815794	NaN	55.09
P09758	TACSTD2	High	[K].FVAAVHYEQPTIQIELR.[Q]	P09758 [190-206]	High	High		1	1	2	0	2014.08	0	NaN	NaN	NaN	NaN	NaN	NaN	NaN	NaN	NaN	NaN	NaN	NaN	NaN	NaN	NaN	NaN	NaN	NaN	NaN	NaN	NaN	NaN	NaN	NaN	NaN	NaN	NaN	NaN	NaN	NaN	NaN	NaN	NaN	NaN	277786	NaN	NaN	2.31102e+06	NaN	NaN	NaN	NaN	1.39565e+06	NaN	915808	NaN	NaN	NaN	NaN	2.85763e+06	NaN	NaN	1.63895e+06	1.58206e+06	418303	NaN	513063	2.97695e+06	NaN	2.2376e+06	1.69079e+06	NaN	NaN	NaN	NaN	NaN	851278	899083	588434	4.76352e+06	NaN	729200	NaN	NaN	1.19983e+06	3.30652e+06	NaN	1.60235e+06	3.37053e+06	NaN	NaN	1.95978e+06	NaN	0	190	1.912e-06	1.133e-06	3.15	359	287.8	287.8	0.000713097	8.86715e-06	8.86486e-06	0.000169967	0.0057047	0.000110334	0.000110184	0.00135925	2.55	51.07
P08123	COL1A2	High	[R].FTYTVLVDGCSK.[K]	P08123 [1308-1319]	High	High	1xCarbamidomethyl [C10]	1	1	100	0	1389.67	3	2.7611e+06	1.57555e+06	2.43283e+06	5.43565e+06	734350	623738	NaN	1.02488e+06	3.94133e+06	5.65778e+06	9.57729e+06	7.55179e+06	2.17642e+06	4.42239e+06	1.77797e+06	1.68233e+06	2.96629e+06	NaN	8.11282e+06	3.46147e+06	1.74381e+06	7.43332e+06	1.42144e+06	2.42934e+06	1.23066e+06	5.59781e+06	2.26712e+06	395289	4.60124e+06	2.04138e+06	1.69112e+06	1.19261e+06	3.63232e+06	4.2421e+06	2.56161e+06	4.57788e+06	3.57967e+06	NaN	1.56456e+07	4.96464e+06	3.27355e+06	NaN	1.53505e+06	382539	NaN	904930	2.3644e+06	1.70625e+06	4.84749e+06	7.89787e+06	5.7335e+06	3.8655e+06	4.5213e+06	2.30771e+06	NaN	876938	600541	2.69637e+06	NaN	887594	5.66691e+06	8.28806e+06	NaN	4.34041e+06	2.22324e+07	NaN	2.59812e+06	2.16503e+06	NaN	6.37811e+06	3.16873e+06	946740	NaN	2.39476e+06	4.4394e+06	3.5509e+06	4.65693e+06	6.47829e+06	5.06187e+06	1.07007e+07	3.62323e+06	3.54638e+06	NaN	0	1308	1.912e-06	7.397e-08	10.83	612	479.1	479.1	1.49503e-11	1.894e-12	0	0	5.41193e-10	6.83124e-11	0	0	3.21	46.6
Q10469	MGAT2	High	[K].FTVVAISPPRK.[N]	Q10469 [417-427]	n/a	High		1	1	3	1	1214.73	1	NaN	NaN	NaN	NaN	NaN	NaN	NaN	NaN	NaN	NaN	NaN	NaN	302835	NaN	207823	NaN	NaN	NaN	556079	NaN	NaN	NaN	263834	NaN	NaN	NaN	NaN	NaN	724652	1.56907e+06	NaN	NaN	NaN	NaN	NaN	NaN	NaN	NaN	NaN	NaN	NaN	NaN	945653	NaN	759738	NaN	NaN	670316	498437	NaN	NaN	NaN	NaN	941717	280986	572890	346292	NaN	NaN	NaN	NaN	1.28888e+06	NaN	NaN	NaN	NaN	NaN	NaN	NaN	NaN	NaN	NaN	NaN	NaN	NaN	NaN	NaN	NaN	NaN	4.35748e+06	NaN	NaN	NaN	0	0	1.282e-05	0.0001352	NaN	NaN	NaN	NaN	NaN	NaN	NaN	NaN	NaN	NaN	NaN	NaN	2.13	36.71
P98160	HSPG2	High	[R].FTVTQR.[S]	P98160 [1011-1016]	High	High		1	1	124	0	751.41	3	2.0839e+06	1169907	2.2935e+06	2.59174e+06	267986	855538	4.52986e+06	2.2499e+06	2.40398e+06	1.77498e+06	6.59163e+06	3.48769e+06	1.72438e+06	2.77749e+06	985859	1.01989e+06	1.959e+06	2.38909e+06	5.45698e+06	3.84359e+06	2.67485e+06	1.80837e+06	1.46505e+06	2.7106e+06	4.2352e+06	3.02543e+06	4.14573e+06	838835	1.56922e+06	1.60321e+07	6.55781e+06	2.44608e+06	3.14352e+06	4.24259e+07	9.02797e+06	1.48046e+06	1.81212e+06	6.90465e+06	6.58686e+06	2.62236e+07	9.11015e+06	1.82469e+06	4.19496e+06	445237	2.45455e+06	3.02639e+06	1.03343e+06	2.21664e+06	1.8785e+06	3.7621e+06	2.05305e+06	6.1173e+06	5.3036e+06	4.98263e+06	1.32135e+06	4.69868e+06	916348	3.49407e+06	9.22218e+06	2.96482e+06	4.2666e+07	3.12782e+07	2.07112e+06	5.3157e+06	2.27712e+07	1.84902e+06	2.56858e+06	826812	1.00129e+06	2.42509e+06	3.69302e+06	2.46812e+06	2.80089e+06	1.55691e+07	7.9266e+06	1.14901e+07	3.21644e+07	2.16055e+07	3.16418e+07	5.27334e+06	7.59515e+06	1.59882e+07	NaN	0	0	0.0008563	0.013	2.35	339.6	62.7	62.7	0.00442632	0.000156542	0.000156514	0.00109036	0.139027	0.00483992	0.00483954	0.0394105	1.52	22.2
A8K2U0	A2ML1	High	[K].FTVTLETK.[D]	A8K2U0 [52-59]	High	High		1	1	31	0	938.519	2	4.23785e+06	519421	932855	1.63518e+06	NaN	NaN	1.05166e+06	NaN	NaN	NaN	1.10752e+06	3.18079e+06	NaN	1.54248e+06	271622	282380	1.38206e+06	347849	NaN	2.78656e+06	3.40945e+06	1.83693e+06	752031	NaN	NaN	NaN	NaN	1.00199e+06	NaN	NaN	NaN	NaN	582766	3.63159e+06	846141	1.54516e+06	606545	1.96445e+06	1.26647e+07	2.15204e+06	NaN	NaN	NaN	NaN	NaN	NaN	2.46134e+06	NaN	6.92128e+06	4.2798e+06	NaN	9.44983e+06	3.48991e+07	3.79131e+06	1.29839e+06	2.51744e+06	954212	2.67871e+06	1.43002e+07	1.22074e+06	1.48733e+07	2.93147e+06	7.57049e+06	5.7023e+06	8.91817e+06	NaN	NaN	1.96765e+06	9.35501e+06	NaN	7.84812e+06	NaN	858375	4.1594e+06	NaN	1.04868e+07	7.58104e+06	5.67593e+06	NaN	NaN	7.09015e+06	NaN	NaN	0	0	3.297e-05	0.0005323	3.98	302.9	255.7	255.7	0.000104798	1.05545e-06	7.33663e-07	5.15889e-05	0.0037796	7.13734e-05	7.08135e-05	0.000991595	1.25	37.16
P43251	BTD	High	[R].VLRDYK.[V]	P43251 [257-262]	High	High		1	4	13	1	793.457	1	NaN	NaN	NaN	NaN	NaN	NaN	1.06987e+06	267325	NaN	NaN	822015	154560	NaN	752571	NaN	NaN	NaN	532079	4.90682e+06	NaN	NaN	NaN	NaN	NaN	NaN	NaN	NaN	NaN	NaN	NaN	NaN	NaN	NaN	NaN	656600	NaN	NaN	NaN	640696	NaN	548471	NaN	NaN	NaN	NaN	639470	NaN	NaN	NaN	1.60194e+06	NaN	NaN	NaN	NaN	49125.5	747977	NaN	NaN	NaN	NaN	NaN	NaN	NaN	NaN	501543	NaN	553469	NaN	NaN	462008	NaN	584314	NaN	NaN	NaN	NaN	NaN	1.35723e+06	NaN	318130	338609	NaN	NaN	0	257	0.008332	0.1359	2.69	472.4	69.1	69.1	0.0020287	6.75222e-05	6.74932e-05	0.000422232	0.0685442	0.00176086	0.00176077	0.0143192	1.85	17.77
P50991	CCT4	High	[R].VLREER.[A]	P50991 [275-280]	High	n/a		1	1	3	1	801.458	1	276657	27017.3	NaN	260236	NaN	NaN	NaN	NaN	NaN	NaN	66498.5	454338	NaN	NaN	298065	194037	NaN	NaN	NaN	NaN	NaN	76683.5	313624	598018	236470	NaN	127524	55722.9	310822	585025	NaN	NaN	252701	1.60628e+06	NaN	341215	150198	75712	NaN	547777	266302	NaN	413535	228831	560932	NaN	39792.9	407920	NaN	202875	483686	328702	NaN	348102	220721	606875	38549.9	46459.7	NaN	NaN	228987	562660	198168	127260	107534	107733	86016.3	24969	306248	131903	356301	76632	142531	1.03476e+06	NaN	NaN	NaN	NaN	NaN	NaN	NaN	NaN	NaN	0	275	NaN	NaN	2.25	432.5	45.3	45.3	0.00564046	0.000186984	0.00018698	0.00134316	0.171189	0.0062632	0.00626319	0.050951	NaN	15.58
Q9P2B2	PTGFRN	High	[R].FTVSWYYR.[M]	Q9P2B2 [443-450]	High	Low		1	1	3	0	1121.54	1	NaN	NaN	NaN	NaN	NaN	NaN	654138	NaN	NaN	NaN	NaN	NaN	NaN	NaN	NaN	NaN	NaN	NaN	NaN	NaN	NaN	1.00394e+06	NaN	NaN	NaN	NaN	NaN	NaN	543842	1.37704e+06	NaN	NaN	NaN	NaN	1.43467e+06	1.01091e+06	NaN	2.3302e+06	NaN	NaN	NaN	NaN	NaN	156472	NaN	NaN	NaN	518761	NaN	NaN	NaN	NaN	NaN	716846	261360	NaN	231594	NaN	NaN	911360	NaN	NaN	NaN	3.25334e+06	NaN	NaN	NaN	465755	NaN	745929	791350	NaN	338649	NaN	762675	NaN	1.26786e+06	2.49624e+06	3.35059e+07	5.43859e+06	1.00043e+06	2.22233e+06	NaN	0	443	0.1919	1	0.84	229.2	51.6	51.6	0.146	0.00610212	0.00610211	0.0397127	0.438639	0.0234192	0.0234191	0.20238	0.91	24.19
P06727	APOA4	High	[R].VLRENADSLQASLRPHADELK.[A]	P06727 [167-187]	High	High		1	1	409	1	2362.25	14	4.70354e+07	1.65612e+07	2.04162e+07	3.43935e+07	1.72541e+07	3.1609e+07	1.68492e+07	4.14087e+07	1.17768e+07	3.57831e+07	5.92015e+07	6.37814e+07	1.3191e+07	2.5534e+07	1.88187e+07	4.81686e+07	7.30607e+07	1.07905e+07	6.7602e+07	3.56151e+07	4.21557e+07	6.49801e+07	1.74496e+07	2.80711e+07	8.73072e+07	2.33477e+08	3.69701e+07	3.02027e+07	2.30586e+08	1.60632e+08	4.16959e+07	9.3119e+06	1.53775e+07	8.8174e+07	8.58725e+06	9.23848e+06	2.58819e+07	187875085	1.54976e+07	2.71092e+08	2.67179e+07	2.63963e+07	2.86583e+08	1.03035e+07	4.64822e+07	2.02314e+07	7.89628e+07	1.48172e+08	4.69402e+07	4.15031e+07	4.89949e+07	4.83006e+07	1.00871e+08	1.17769e+08	2.79405e+07	1.40379e+08	2.03028e+07	1.59325e+08	1.0584e+07	4.03771e+07	1.60791e+08	5.07454e+07	1.0243e+08	3.6567e+07	3.62827e+07	5.05172e+07	3.57908e+07	3.26354e+07	6.93893e+07	6.27374e+07	2.52282e+08	5.38301e+07	4.78671e+07	2.11692e+07	2.69846e+07	1.11538e+08	6.13681e+07	2.43181e+07	6.28785e+07	3.43238e+07	4.08339e+07	7.63743e+07	NaN	0	167	1.912e-06	6.305e-16	14.45	862.6	635.1	635.1	3.52896e-15	4.60855e-16	0	0	1.27747e-13	1.57152e-14	0	0	4.25	33.59
Q02083	NAAA	High	[K].FTVSGDERDK.[G]	Q02083 [189-198]	High	High		1	2	77	1	1153.55	2	2.68303e+07	8.27193e+06	9.0112e+06	2.10437e+07	4.55161e+06	5.40797e+06	4.84939e+06	9.62102e+06	5.84137e+06	1.46705e+07	1.34559e+07	2.01319e+07	3.94882e+06	3.91898e+06	8.36281e+06	1.77368e+07	1.01996e+07	1.50093e+07	1.56551e+07	1.97107e+07	3.92613e+07	1.02175e+07	4.02291e+07	7.19308e+06	2.4907e+07	1.32027e+07	3.78144e+07	1.399e+07	1.57168e+07	3.81375e+07	5.72534e+06	3.05241e+07	1.99624e+07	2.91414e+07	8.73825e+06	1.49759e+07	5.99855e+06	1.17095e+07	2.24337e+07	2.74947e+07	1.73466e+07	2.68585e+07	1.48711e+07	9.30691e+06	8.36572e+06	4.5276e+06	9.47822e+06	5.33036e+06	1.69679e+07	2.13634e+07	9.25177e+06	3.00047e+07	1.43043e+07	1.77624e+07	1.69693e+07	1.5763e+07	2.19336e+07	2.65344e+07	2.20961e+07	1.89524e+07	2.00084e+07	3.57834e+07	1.23709e+07	1.09564e+07	8.98991e+06	4.97834e+06	1.63764e+07	3.94572e+06	7.21045e+06	8.72157e+06	9.52488e+06	5.89621e+06	4.87506e+06	3.93657e+07	9.9638e+06	1.69679e+07	2.98779e+07	5.68663e+06	1.14838e+07	6.34002e+06	6.29943e+06	1.3302e+07	NaN	0	0	1.912e-06	7.6e-08	4.55	479	391.3	391.3	2.801e-05	1.05545e-06	9.28339e-07	6.13422e-05	0.000224317	2.90457e-06	2.8681e-06	0.000125636	2.04	19.1
Q02083	NAAA	High	[K].FTVSGDER.[D]	Q02083 [189-196]	High	Medium		1	1	1	0	910.426	1	337947	124591	NaN	174094	NaN	265335	425543	179377	NaN	428464	NaN	NaN	NaN	370754	NaN	NaN	NaN	NaN	NaN	508017	565606	989836	872187	3.49098e+06	1.11528e+06	NaN	NaN	386931	1.10949e+06	8.62552e+06	1.28104e+06	NaN	430056	5.27665e+06	NaN	NaN	NaN	NaN	NaN	NaN	NaN	NaN	NaN	NaN	NaN	NaN	NaN	NaN	NaN	NaN	NaN	NaN	NaN	NaN	NaN	NaN	NaN	NaN	NaN	NaN	NaN	NaN	1.71445e+06	1.18788e+06	1.37542e+06	893071	968073	NaN	857759	NaN	2.92929e+06	290443	2.30238e+06	5.07703e+06	2.6845e+06	NaN	NaN	NaN	3.74008e+06	1.1992e+06	1.08368e+06	NaN	NaN	0	189	0.01244	0.2338	1.4	232.4	88.1	88.1	0.040086	0.00144828	0.00144827	0.00848457	0.298396	0.0134118	0.0134116	0.113728	0.88	23.33
P21333-2	FLNA	High	[REK].FTVETR.[GS]	P21333-2 [304-309];[1376-1381]	n/a	High		1	4	1	0	752.394	1	NaN	101810	NaN	NaN	NaN	NaN	373574	NaN	NaN	NaN	NaN	NaN	NaN	NaN	94256.4	151686	NaN	NaN	548452	434513	433463	NaN	NaN	NaN	310241	1.12435e+06	NaN	NaN	NaN	922544	NaN	NaN	NaN	915053	NaN	NaN	NaN	NaN	NaN	NaN	NaN	NaN	NaN	NaN	NaN	NaN	NaN	NaN	NaN	NaN	NaN	NaN	1.48109e+06	NaN	328764	402477	126522	378242	NaN	NaN	NaN	1.68135e+06	NaN	1.02798e+06	NaN	NaN	1.47197e+06	NaN	173810	292683	NaN	325765	477907	725298	NaN	NaN	NaN	NaN	NaN	559385	NaN	818197	NaN	0	0	0.006098	0.08561	NaN	NaN	NaN	NaN	NaN	NaN	NaN	NaN	NaN	NaN	NaN	NaN	1.11	23.86
P05543	SERPINA7	High	[R].FTVETPDK.[N]	P05543 [57-64]	High	High		1	1	255	0	936.467	9	7.32432e+07	5.17017e+07	1.3382e+08	3.39251e+08	1.66362e+07	1.38901e+08	6.23981e+07	1.2792e+08	6.82932e+07	2.43e+08	8.4285e+08	530490353	1.48037e+08	5.87173e+08	9.53812e+06	3.39082e+07	169074129	4.89868e+07	698623533	8.63177e+07	8.20555e+07	1.2089e+08	4.10757e+07	3.51706e+07	1.66648e+08	8.88455e+07	7.04223e+07	9.06231e+07	2.54921e+08	7.04852e+07	4.20638e+07	2.52936e+07	116779310	1.00818e+08	8.80191e+07	5.56362e+07	8.96273e+07	3.87507e+08	1.66284e+08	1.53635e+08	1.24155e+08	1.05816e+08	1.58394e+08	7.69942e+06	1.09377e+08	3.49628e+07	1.40428e+08	8.28683e+07	1.04242e+08	2.1651e+08	1.65072e+08	9.88833e+07	6.24241e+07	1.10003e+08	5.16889e+07	1.59169e+08	46825780	5.89348e+07	7.56561e+07	4.95099e+07	2.80476e+08	1.61694e+08	215249556	3.11225e+07	2.00451e+07	7.17389e+07	2.03084e+08	6.74232e+07	1.92199e+07	7.16994e+07	1.1247e+08	1.47006e+08	1.78633e+07	3.64239e+07	1.54147e+08	1.533e+08	1.48692e+08	1.10866e+08	9.19987e+07	141594104	4.5505e+07	1.06358e+08	NaN	0	57	1.642e-05	0.0002585	4.13	450.1	216.8	216.8	7.47491e-05	1.05545e-06	8.1138e-07	5.56328e-05	0.00269871	2.7999e-05	2.79281e-05	0.000315192	1.78	28.68
Q99574	SERPINI1	High	[R].FTVEQEIDLK.[D]	Q99574 [295-304]	High	High		1	1	66	0	1221.64	2	NaN	433480	NaN	813521	1.18375e+06	499518	729213	1.71036e+06	973567	NaN	NaN	NaN	562910	2.54018e+06	334472	NaN	1.32335e+06	730553	2.33241e+06	1.6322e+06	575662	NaN	810245	NaN	986611	NaN	1.13237e+06	1.15464e+06	3.09685e+06	NaN	1.1349e+06	NaN	NaN	NaN	1.81185e+06	491483	NaN	NaN	NaN	NaN	2.13968e+06	1.45573e+06	NaN	NaN	1.37902e+06	1.62073e+06	NaN	4.36791e+06	NaN	NaN	887702	NaN	NaN	NaN	NaN	549762	1.36344e+06	3.25559e+06	NaN	1.71224e+06	NaN	860935	1.64818e+06	NaN	NaN	NaN	1.44729e+06	553370	NaN	NaN	NaN	NaN	NaN	942309	1.11044e+06	NaN	3.28713e+06	2.25602e+06	NaN	NaN	NaN	NaN	NaN	0	0	1.912e-06	3.764e-06	7.42	566.9	388.8	388.8	3.80779e-08	3.31696e-09	0	0	1.3784e-06	1.36463e-07	0	0	2.98	44.93
Q4KMG9-1	TMEM52B	High	[R].FTVAMCGQK.[A]	Q4KMG9-1 [147-155]	n/a	High	1xCarbamidomethyl [C6]	1	2	2	0	1041.49	1	NaN	NaN	NaN	NaN	947679	NaN	NaN	NaN	NaN	1.034e+06	NaN	NaN	NaN	NaN	NaN	NaN	NaN	NaN	NaN	1.11944e+06	NaN	NaN	NaN	1.87666e+06	NaN	2.82015e+06	NaN	NaN	NaN	5.1349e+06	NaN	910260	NaN	NaN	NaN	NaN	NaN	NaN	NaN	NaN	2.66022e+06	NaN	NaN	NaN	NaN	574508	NaN	NaN	831583	NaN	NaN	1.79759e+06	NaN	2.28158e+06	NaN	643148	NaN	NaN	NaN	NaN	5.35632e+06	NaN	NaN	NaN	NaN	NaN	NaN	NaN	NaN	NaN	NaN	NaN	NaN	NaN	NaN	NaN	NaN	NaN	NaN	NaN	NaN	NaN	NaN	0	0	0.003895	0.04388	NaN	NaN	NaN	NaN	NaN	NaN	NaN	NaN	NaN	NaN	NaN	NaN	1.54	31.08
Q9HC38-2	GLOD4	High	[K].VLRHEEFEEGCK.[A]	Q9HC38-2 [31-42]	High	High	1xCarbamidomethyl [C11]	1	2	29	1	1532.72	2	156449	246882	650505	579734	NaN	NaN	NaN	NaN	NaN	230338	1.67917e+06	NaN	NaN	730694	NaN	NaN	NaN	47837.3	NaN	NaN	NaN	451875	NaN	NaN	NaN	1.56263e+06	NaN	NaN	NaN	NaN	1.35721e+06	746282	672035	5.34197e+06	538089	906545	NaN	NaN	1.01242e+06	NaN	632212	NaN	NaN	387485	NaN	NaN	631820	NaN	363835	2.42283e+06	192751	NaN	369506	NaN	1.60276e+06	NaN	NaN	1.18932e+06	1.38205e+06	1.81707e+06	1.09371e+06	2.99588e+06	NaN	717017	NaN	NaN	NaN	169006	NaN	1.37057e+06	546391	NaN	NaN	NaN	NaN	553187	NaN	NaN	3.13643e+06	NaN	981286	1.80265e+06	NaN	0	0	1.912e-06	1.793e-12	10.64	660.1	576.4	576.4	2.26751e-11	3.14442e-12	0	0	8.20828e-10	1.21219e-10	0	0	4.03	20.5
Q9Y5Y6	ST14	High	[R].FTTPGFPDSPYPAHAR.[C]	Q9Y5Y6 [228-243]	High	High		1	1	30	0	1760.84	1	NaN	NaN	744630	1.04085e+06	NaN	1.32414e+06	906537	NaN	NaN	1.08432e+06	1.49045e+06	NaN	721131	NaN	255578	1.15446e+06	NaN	1.07841e+06	2.43163e+06	659667	1.86365e+06	NaN	NaN	3.87194e+06	NaN	2.96151e+06	951099	NaN	1.09997e+06	2.46511e+06	NaN	936350	NaN	2.85781e+06	NaN	NaN	NaN	NaN	NaN	2.7294e+06	2.04655e+06	NaN	1.98354e+06	NaN	NaN	1.18113e+06	803358	1.89948e+06	1.89017e+06	1.83328e+06	NaN	2.51588e+06	3.19167e+06	NaN	NaN	NaN	670217	1.84064e+06	1.71506e+06	1.97705e+06	3.85993e+06	2.89641e+06	NaN	NaN	NaN	NaN	2.21431e+06	NaN	585478	1.42171e+06	NaN	NaN	NaN	NaN	2.26273e+06	3.9508e+06	6.84318e+06	NaN	NaN	NaN	NaN	NaN	NaN	0	0	1.912e-06	9.207e-09	7.54	471	411.6	411.6	2.90889e-08	2.65269e-09	0	0	2.32968e-07	2.20667e-08	0	0	3.04	42.13
Q9BPX5	ARPC5L	High	[K].FVDEQEEAAAAAAEPGPDPSEVDGLLR.[Q]	Q9BPX5 [23-49]	High	Low		1	1	3	0	2783.3	1	861319	NaN	689012	NaN	NaN	770124	698575	NaN	896555	NaN	1.07498e+06	NaN	327130	NaN	262623	NaN	NaN	NaN	NaN	NaN	523610	NaN	NaN	NaN	NaN	NaN	539262	705535	3.54081e+06	7.24659e+06	NaN	2.66286e+06	3.11241e+06	7.50127e+06	NaN	NaN	NaN	NaN	NaN	NaN	NaN	NaN	NaN	NaN	NaN	NaN	NaN	NaN	NaN	NaN	NaN	NaN	NaN	NaN	NaN	NaN	NaN	NaN	NaN	NaN	NaN	NaN	3.89045e+06	NaN	NaN	NaN	NaN	2.08002e+06	NaN	3.65113e+06	8.55542e+06	NaN	1.89408e+06	5.16284e+06	3.33837e+06	9.73154e+06	6.19857e+06	NaN	3.29268e+06	NaN	NaN	3.40255e+06	NaN	0	0	0.3732	1	7.14	465.5	465.5	465.5	7.2457e-08	6.04457e-09	0	0	5.80296e-07	6.16329e-08	0	0	1.69	57.33
Q8IV08	PLD3	High	[R].FWPAIDDGLRR.[A]	Q8IV08 [341-351]	High	High		1	1	24	1	1345.7	1	610833	710405	553464	NaN	NaN	845978	3.30474e+06	730750	856960	1.11936e+06	1.20869e+06	NaN	242009	NaN	461413	459939	324480	667134	2.59446e+06	2.82084e+06	1.37924e+06	428614	908037	NaN	1.60802e+06	1.12967e+06	954241	380483	771720	2.26101e+06	NaN	1.03038e+06	1.41409e+06	8.79374e+06	512919	827455	NaN	1.90008e+06	998379	2.70961e+06	1.85213e+06	823574	2.21069e+06	146350	626147	1.65135e+06	NaN	415378	2.32223e+06	2.46727e+06	NaN	1.63179e+06	993963	NaN	333903	NaN	1.46538e+06	NaN	7.17984e+06	1.18588e+06	5.43327e+06	NaN	2.02497e+06	NaN	4.60904e+06	NaN	1.3887e+06	574224	NaN	2.36722e+06	2.35658e+06	2.62239e+06	438473	5.56387e+06	4.41117e+06	1.9e+06	1.06548e+07	5.85485e+06	7.84407e+06	8.33365e+06	1.14251e+06	NaN	NaN	0	341	1.282e-05	0.0001212	4.27	468	349.6	349.6	5.38845e-05	1.05545e-06	8.70485e-07	5.86751e-05	0.00194686	1.25465e-05	1.23559e-05	0.000283302	2.36	46.77
P19440	GGT1	High	[K].FVDVTEVVR.[N]	P19440 [335-343]	High	High		1	5	764	0	1063.58	23	4.97019e+07	3.43145e+07	2.2688e+07	5.9483e+07	2.46538e+07	5.48561e+07	7.81312e+07	3.28294e+07	4.43235e+07	6.03962e+07	1.00396e+08	1.29367e+08	4.83578e+07	5.89257e+07	8.09462e+07	4.12326e+07	3.09365e+07	2.58012e+07	1.11331e+08	2.90564e+07	3.7138e+07	7.54113e+07	5.02186e+07	9.59976e+07	5.85047e+07	6.29971e+07	8.34323e+07	5.65797e+07	122261698	2.25576e+08	2.38378e+07	4.55119e+07	4.91176e+07	8.80179e+07	2.14053e+07	5.44785e+07	4.26894e+07	8.00511e+07	1.03985e+08	1.75511e+08	6.96563e+07	8.94217e+07	1.92574e+08	3.28398e+07	1.25725e+08	3.31247e+07	9.47381e+07	6.47218e+07	7.60039e+07	1.18268e+08	6.78681e+07	8.66004e+07	1.24869e+08	1.90342e+08	7.6556e+07	1.60635e+08	6.03989e+07	1.23553e+08	5.50999e+07	3.1389e+07	8.86248e+07	8.63888e+07	6.03798e+07	6.34474e+07	3.73175e+07	3.77135e+07	1.20322e+08	5.08801e+07	5.35616e+07	6.03515e+07	1.11695e+08	3.06761e+07	8.84797e+07	1.12362e+08	3.91372e+07	7.81715e+07	1.63387e+08	4.9487e+07	1.17826e+08	4.12064e+07	3.73109e+07	4.20016e+07	NaN	0	335	1.912e-06	1.03e-05	6	479.6	261.2	261.2	9.91851e-07	7.76181e-08	0	0	3.59033e-05	1.89086e-06	1.52616e-06	6.5647e-05	2.45	46.32
P12821-1	ACE	High	[K].FVEEYDR.[T]	P12821-1 [652-658]	High	High		1	4	65	0	957.431	1	NaN	NaN	NaN	NaN	886029	1.55181e+06	5.49107e+06	990206	501686	2.02717e+06	5.14996e+06	2.73194e+06	655830	2.01804e+06	1.02049e+06	NaN	538535	296678	9.70347e+06	1.53427e+06	926717	4.04114e+06	NaN	2.04299e+06	7.40758e+06	NaN	982913	307350	2.54962e+06	5.07901e+06	2.1635e+06	2.39716e+06	2.11852e+06	1.54836e+07	1.76095e+06	3.07264e+06	2.1076e+06	4.05288e+06	1.22675e+07	1.45183e+07	5.9384e+06	3.43279e+06	1.97994e+06	654909	5.08006e+06	1.12258e+06	4.01437e+06	4.97217e+06	2.6569e+06	7.37754e+06	867817	2.64202e+06	9.34802e+06	1.05182e+07	NaN	1.66887e+06	605644	8.37332e+06	NaN	2.08304e+06	5.33789e+06	4.48317e+06	6.62914e+06	3.76309e+06	7.57143e+06	5.19746e+06	4.42338e+06	NaN	1.89064e+06	5.61558e+06	9.31713e+06	NaN	3.37637e+06	5.72922e+06	1.0861e+07	2.95082e+06	1.31622e+07	1.19461e+07	2.85009e+07	NaN	2.56069e+06	2.36622e+06	NaN	0	652	6.754e-05	0.0008745	4.11	380.3	286.5	286.5	7.7608e-05	1.05545e-06	7.83562e-07	5.41712e-05	0.00280165	3.40125e-05	3.39757e-05	0.000455189	0.9	24.85
P31153	MAT2A	High	[R].FVIGGPQGDAGLTGRK.[I]	P31153 [250-265]	High	High		1	2	39	1	1572.85	2	1.35905e+06	414210	NaN	2.34612e+06	NaN	652501	1.24079e+06	676160	2.36187e+06	NaN	1.98581e+06	4.6687e+06	1.53377e+06	NaN	2.13447e+06	806285	536654	571665	4.92926e+06	NaN	NaN	1.20901e+06	589068	NaN	1.04448e+06	1.40476e+06	1.01081e+06	512155	3.77803e+06	4.12943e+06	NaN	385833	764783	NaN	471227	629639	557075	NaN	2.59534e+06	3.08865e+06	1.01464e+06	2.25129e+06	2.82345e+06	834431	2.09343e+06	497615	1.26478e+06	2.74592e+06	1.21118e+06	4.76961e+06	1.72343e+06	NaN	3.84222e+06	NaN	1.08506e+06	4.5266e+06	1.14262e+06	NaN	2.3912e+06	1.14047e+06	5.77741e+06	3.42386e+06	2.16797e+06	NaN	1.44763e+06	2.73488e+06	2.05099e+06	2.21155e+06	3.24468e+06	4.6984e+06	4.08699e+06	4.42078e+06	5.19338e+06	NaN	NaN	2.62676e+06	8.0456e+06	NaN	NaN	4.11124e+06	NaN	2.74051e+06	NaN	0	250	1.912e-06	7.139e-11	10.81	661.5	521.8	521.8	1.55549e-11	2.25828e-12	0	0	1.24577e-10	1.54519e-11	0	0	3.55	36.07
P31153	MAT2A	High	[R].FVIGGPQGDAGLTGR.[K]	P31153 [250-264]	High	High		1	2	2	0	1444.75	0	753428	NaN	NaN	NaN	NaN	NaN	NaN	NaN	NaN	NaN	NaN	NaN	1.72439e+06	1.26241e+06	867057	638852	1.01183e+06	317415	NaN	NaN	NaN	1.04228e+06	623741	NaN	NaN	NaN	672055	NaN	NaN	NaN	1.26085e+06	NaN	NaN	NaN	1.19002e+06	NaN	NaN	NaN	2.5133e+06	NaN	NaN	NaN	NaN	NaN	NaN	1.14853e+06	NaN	NaN	NaN	NaN	NaN	NaN	NaN	NaN	NaN	NaN	NaN	NaN	NaN	NaN	NaN	NaN	1.85144e+06	3.46203e+06	2.05029e+06	NaN	NaN	NaN	NaN	NaN	1.77294e+06	NaN	3.06381e+06	NaN	929147	3.07637e+06	NaN	NaN	NaN	NaN	NaN	1.87853e+06	NaN	0	250	1.912e-06	8.781e-06	6.05	574.9	336.7	336.7	8.97396e-07	7.09002e-08	0	0	7.18709e-06	1.89086e-06	1.72092e-06	7.12099e-05	2.96	45.46
Q9UK55	SERPINA10	High	[R].VLQRTVIEVDER.[G]	Q9UK55 [382-393]	n/a	High		1	1	1	1	1456.81	0	NaN	NaN	NaN	NaN	NaN	NaN	NaN	NaN	NaN	NaN	NaN	NaN	NaN	NaN	NaN	NaN	NaN	NaN	NaN	NaN	NaN	NaN	NaN	NaN	NaN	NaN	NaN	NaN	NaN	NaN	NaN	NaN	NaN	NaN	NaN	NaN	NaN	NaN	NaN	NaN	NaN	NaN	NaN	NaN	NaN	NaN	NaN	NaN	NaN	NaN	NaN	NaN	NaN	NaN	NaN	NaN	NaN	NaN	NaN	NaN	NaN	NaN	2.40544e+06	NaN	3.74777e+06	2.88637e+06	NaN	NaN	NaN	1.0461e+06	NaN	4.50944e+06	NaN	1.00184e+06	2.34251e+06	4.77161e+06	1.50812e+07	NaN	6.25539e+06	3.9794e+06	3.96973e+06	2.51692e+06	NaN	0	0	0.004501	0.05325	NaN	NaN	NaN	NaN	NaN	NaN	NaN	NaN	NaN	NaN	NaN	NaN	1.22	44.39
Q12905	ILF2	High	[K].VLQSALAAIR.[H]	Q12905 [197-206]	High	High		1	1	2	0	1041.64	0	NaN	NaN	NaN	NaN	NaN	NaN	NaN	NaN	NaN	NaN	NaN	NaN	NaN	NaN	NaN	NaN	NaN	NaN	NaN	NaN	NaN	NaN	NaN	NaN	NaN	NaN	NaN	NaN	NaN	NaN	NaN	NaN	NaN	NaN	NaN	NaN	NaN	NaN	NaN	NaN	NaN	NaN	NaN	NaN	NaN	NaN	NaN	NaN	NaN	NaN	NaN	NaN	NaN	NaN	NaN	NaN	NaN	NaN	NaN	NaN	NaN	NaN	NaN	NaN	NaN	NaN	NaN	NaN	NaN	4.18565e+06	NaN	NaN	NaN	NaN	NaN	NaN	NaN	NaN	NaN	NaN	NaN	NaN	NaN	0	0	6.233e-05	0.0008298	2.94	375.4	151	151	0.0011462	3.47531e-05	3.46373e-05	0.000202388	0.0091633	0.000253339	0.000253283	0.00258815	2.39	41.71
Q8IZJ3-2	CPAMD8	High	[K].VLQTAAIPSLPTGLFVSAK.[G]	Q8IZJ3-2 [1464-1482]	High	n/a		1	1	1	0	1913.11	0	NaN	NaN	NaN	NaN	NaN	NaN	NaN	NaN	NaN	NaN	NaN	NaN	NaN	NaN	NaN	NaN	NaN	NaN	NaN	NaN	NaN	NaN	NaN	NaN	NaN	NaN	NaN	NaN	NaN	NaN	NaN	495005	NaN	NaN	582891	NaN	NaN	NaN	1.13486e+06	NaN	NaN	NaN	NaN	NaN	NaN	NaN	NaN	NaN	NaN	NaN	NaN	NaN	NaN	NaN	NaN	NaN	NaN	NaN	NaN	NaN	NaN	NaN	NaN	NaN	NaN	NaN	NaN	NaN	NaN	NaN	NaN	NaN	NaN	NaN	NaN	NaN	NaN	NaN	NaN	NaN	NaN	NaN	NaN	0	1464	NaN	NaN	3.8	212.4	212.4	212.4	0.000158075	1.05545e-06	7.00973e-07	4.96796e-05	0.00569043	0.000110334	0.000110292	0.00136061	NaN	67.89
P27338	MAOB	High	[K].FVGGSGQVSER.[I]	P27338 [210-220]	High	High		1	4	10	0	1122.55	1	NaN	412442	177326	NaN	NaN	NaN	NaN	NaN	230704	468253	NaN	943758	434116	NaN	831209	NaN	NaN	NaN	456422	NaN	NaN	NaN	NaN	972449	178016	NaN	NaN	NaN	317913	1.2016e+06	NaN	NaN	496316	5.39794e+06	NaN	1.52187e+06	NaN	NaN	NaN	NaN	NaN	1.2647e+06	2.51079e+06	181901	2.09873e+06	307210	2.30379e+06	NaN	NaN	NaN	NaN	NaN	1.59363e+06	1.1147e+06	408702	395058	477718	NaN	1.91044e+06	NaN	NaN	NaN	NaN	NaN	NaN	NaN	NaN	540762	498150	790498	NaN	2.54818e+06	751819	5.33672e+06	NaN	NaN	1.7129e+06	NaN	3.85186e+06	NaN	NaN	NaN	NaN	0	210	1.912e-06	3.317e-06	3.24	425.9	240.2	240.2	0.000576305	5.404e-06	5.38824e-06	0.000129338	0.00461137	8.82342e-05	8.81242e-05	0.00111384	2.4	23.96
P33908	MAN1A1	High	[R].FVGGLLSAYYLSGEEIFRK.[K]	P33908 [285-303]	High	High		1	2	50	1	2149.13	2	NaN	NaN	NaN	NaN	727162	575673	2.13483e+06	480110	4.12955e+06	NaN	NaN	NaN	NaN	NaN	1.17443e+06	NaN	NaN	NaN	2.40074e+06	NaN	NaN	NaN	NaN	5.18921e+06	2.48908e+06	NaN	903419	803927	1.12684e+06	3.69988e+06	NaN	NaN	NaN	NaN	NaN	NaN	NaN	NaN	NaN	NaN	NaN	2.85174e+06	1.2254e+06	NaN	1.31376e+06	1.39607e+06	2.44895e+06	1.99646e+06	NaN	NaN	NaN	NaN	NaN	NaN	NaN	2.34828e+06	NaN	NaN	NaN	NaN	NaN	765143	NaN	NaN	NaN	2.77368e+06	4.0635e+06	NaN	NaN	NaN	247760	655753	NaN	411932	NaN	NaN	NaN	1.40746e+06	NaN	NaN	NaN	NaN	NaN	0	0	1.912e-06	3.443e-14	10.98	686.5	628.6	628.6	1.04956e-11	1.26975e-12	0	0	3.79935e-10	4.48181e-11	0	0	4.5	67.85
P24593	IGFBP5	High	[K].FVGGAENTAHPR.[I]	P24593 [165-176]	High	High		1	1	118	0	1255.62	3	1.45556e+06	NaN	972600	683268	272047	456745	1.50796e+06	640798	1.71519e+06	1.32444e+06	3.49966e+06	3.78636e+06	1.06398e+06	1.18031e+06	1.00443e+06	175792	772455	NaN	4.93938e+06	473963	486720	506158	370291	1.93177e+06	1.05237e+06	279929	1.01252e+06	210094	1.94983e+06	6.86954e+06	NaN	639351	3.50144e+06	9.04717e+06	290414	3.39422e+06	3.2874e+06	830736	1.68139e+06	1.85656e+06	531242	859873	2.18247e+06	185920	731517	252819	2208706	3.41902e+06	1.62142e+06	3.45193e+06	1.78927e+06	1.01582e+06	469959	2.64972e+06	1.07112e+06	7.34382e+06	907509	1.93681e+06	1.17966e+06	4.05796e+06	1.93675e+06	3.09134e+06	1.24884e+06	2.03408e+06	7.8186e+06	NaN	507286	147241	328009	5.70832e+06	2.25344e+06	4.13198e+06	5.4005e+06	1.56447e+06	4.87457e+06	NaN	2.17476e+06	1.34207e+06	1.10362e+08	5.92491e+06	925862	1.37546e+06	NaN	0	165	1.912e-06	2.615e-08	12.29	702.7	402	402	5.18079e-13	6.53455e-14	0	0	1.87543e-11	2.31457e-12	0	0	3.28	19.52
Q02952-1	AKAP12	High	[K].FVGFK.[F]	Q02952-1 [178-182]	High	n/a		1	1	2	0	597.34	0	252497	275206	NaN	NaN	NaN	173595	NaN	NaN	506765	NaN	NaN	396560	NaN	NaN	NaN	489907	476501	1.72925e+06	NaN	523693	542981	NaN	NaN	NaN	NaN	NaN	NaN	924937	NaN	NaN	NaN	NaN	NaN	NaN	NaN	NaN	56980.1	NaN	176193	38724	NaN	98553	NaN	740086	44116.2	NaN	1.15602e+06	NaN	NaN	259000	NaN	2.19224e+06	1.12436e+06	NaN	NaN	NaN	20706	19231.5	337751	NaN	NaN	NaN	NaN	NaN	105626	2.37529e+06	NaN	841803	NaN	NaN	2.7778e+06	NaN	171792	NaN	NaN	NaN	NaN	NaN	6.94312e+06	NaN	671258	NaN	NaN	0	178	NaN	NaN	0.73	89.5	0	0	0.184314	0.00757328	0.00757327	0.0506312	0.825152	0.083199	0.0831989	0.582086	NaN	77.26
Q14118	DAG1	High	[K].FVGDPALVLNDIHK.[K]	Q14118 [612-625]	High	High		1	1	19	0	1537.84	3	402544	669787	NaN	1.8576e+06	NaN	869017	3.78825e+06	1.4001e+06	NaN	1.08921e+06	1.80283e+06	NaN	275907	748154	NaN	283584	NaN	NaN	1.9838e+06	304609	NaN	1.03977e+06	727680	NaN	217210	523270	1.01585e+06	337961	NaN	1.85886e+06	NaN	302492	1.78135e+06	2.18837e+06	1.11349e+06	NaN	400698	NaN	3.00548e+06	NaN	1.61765e+06	NaN	640837	195685	NaN	812705	336510	408454	538414	NaN	972509	NaN	NaN	NaN	309947	569459	596309	NaN	3.92464e+06	842728	8.59213e+06	1.5006e+06	1.1995e+06	2.44259e+06	2.81208e+06	695756	NaN	809577	855961	497511	NaN	809313	NaN	805670	5.42611e+06	NaN	2.45372e+06	NaN	1.2413e+06	NaN	1.52455e+06	NaN	NaN	0	0	1.912e-06	5.904e-06	6.17	489.4	327.1	327.1	6.75754e-07	5.57893e-08	0	0	2.44614e-05	1.89086e-06	1.56285e-06	6.66933e-05	3.36	50.5
P04424	ASL	High	[R].FVGAVDPIMEK.[F]	P04424 [13-23]	High	High	1xOxidation [M9]	1	3	15	0	1221.62	1	993663	511556	NaN	1.23154e+06	NaN	494181	NaN	NaN	NaN	NaN	NaN	2.59162e+06	403292	NaN	1.0416e+06	NaN	NaN	NaN	1.23475e+06	NaN	NaN	NaN	NaN	2.80945e+06	1.79216e+06	1.17843e+06	NaN	NaN	1.51966e+06	NaN	NaN	NaN	NaN	1.87355e+06	NaN	363792	NaN	NaN	NaN	NaN	NaN	1.69728e+06	1.69237e+06	NaN	1.70262e+06	NaN	NaN	1.13837e+06	NaN	NaN	556043	NaN	NaN	NaN	NaN	888538	613396	NaN	NaN	NaN	NaN	NaN	NaN	NaN	2.9273e+06	NaN	1.07055e+06	NaN	814368	NaN	1.46265e+06	851882	725612	NaN	1.3999e+06	NaN	3.8304e+06	NaN	1.78197e+06	2.46053e+06	NaN	NaN	NaN	0	0	1.169e-05	8.078e-05	2.81	388.2	206	206	0.00153538	4.09405e-05	4.09241e-05	0.000277635	0.012267	0.000320199	0.000320117	0.00323289	2.49	39.09
P04424	ASL	High	[R].FVGAVDPIMEK.[F]	P04424 [13-23]	High	High		1	3	16	0	1205.62	1	NaN	NaN	NaN	1.18956e+06	NaN	NaN	NaN	NaN	975760	NaN	NaN	6.0674e+06	NaN	NaN	973053	510160	648182	234459	1.77706e+06	686995	712951	1.36912e+06	646425	4.1795e+06	910281	NaN	900836	575708	1.38846e+06	4.35633e+06	NaN	586345	NaN	NaN	925510	1.08786e+06	NaN	NaN	NaN	2.41747e+06	NaN	1.30297e+06	2.63214e+06	NaN	3.16491e+06	NaN	1.63196e+06	1.80477e+06	NaN	1.06044e+06	1.13925e+06	NaN	NaN	3.56734e+06	807310	1.97531e+06	838250	2.77222e+06	NaN	NaN	NaN	2.61526e+06	1.88588e+06	1.1854e+07	4.01025e+06	NaN	4.34027e+06	538769	NaN	2.00212e+06	1.95387e+06	6.72515e+06	520866	3.94347e+06	2.81621e+06	1.28039e+07	NaN	NaN	1.18817e+07	2.32282e+06	3.22964e+06	NaN	NaN	0	13	2.911e-05	0.000432	3.46	375	242	242	0.000349533	1.91405e-06	1.90405e-06	9.10498e-05	0.00279782	3.36794e-05	3.29539e-05	0.000405022	2.31	43.73
P11597-1	CETP	High	[K].VIQTAFQR.[A]	P11597-1 [47-54]	High	High		1	2	327	0	962.542	8	4.40003e+06	2.70031e+06	4.57419e+06	8.40406e+06	3.61174e+06	8.47903e+06	8.55867e+07	5.37688e+06	3.45564e+07	6.47172e+06	1.51423e+07	6.71651e+06	2.22452e+06	6.58689e+06	2.28922e+06	3.58244e+06	8.76433e+06	2.99028e+06	1.61354e+07	2.15472e+06	1.65304e+06	6.97505e+06	2.98265e+06	7.5548e+06	1.10541e+07	9.45812e+06	1.12533e+07	5.64643e+06	3.4222e+06	2.82325e+07	8.01317e+06	5.32909e+06	4.62586e+06	2.79782e+07	2.61803e+07	993064	3.85658e+06	1.70826e+07	3.17438e+07	14902032	7.38069e+06	1.58439e+07	2.41625e+07	5.60825e+06	1.57034e+07	2.0986e+07	4.8964e+06	9.11457e+06	1.72007e+07	3.13644e+07	5.60486e+06	3.15226e+07	3.3827e+07	1.38767e+07	6.87662e+06	1.49307e+07	1.61602e+07	1.68549e+07	1.29161e+07	2.34401e+07	8.26031e+07	1.88096e+07	4.83408e+06	5.2021e+06	6.42055e+06	7.38706e+06	2.9515e+07	3.12836e+06	2.93085e+06	7.4326e+06	1.35579e+07	6.15796e+07	1.14254e+07	1.54028e+07	1.54054e+07	2.54579e+07	1.78125e+07	4.44136e+06	2.03401e+07	NaN	1.07072e+07	1.63577e+07	NaN	0	47	3.297e-05	0.0005024	6.87	500.2	355.8	355.8	1.34899e-07	1.13606e-08	0	0	4.88326e-06	1.89086e-06	1.7759e-06	7.28173e-05	2.32	27.54
P49221	TGM4	High	[R].FVFSEVNGDR.[L]	P49221 [384-393]	High	High		1	1	13	0	1169.56	2	NaN	NaN	NaN	NaN	NaN	NaN	4.00634e+06	3.06141e+06	1.09179e+07	NaN	2.42242e+06	NaN	579982	2.90275e+06	321670	NaN	NaN	NaN	9.51751e+06	NaN	NaN	2.05872e+06	552326	NaN	2.03043e+06	NaN	872325	NaN	791592	5.57827e+06	6.96371e+06	NaN	650160	2.10261e+06	1.53626e+06	NaN	NaN	1.33128e+06	7.7689e+06	5.01384e+06	4.96826e+06	5.21147e+06	1.10541e+06	NaN	678107	4.60322e+06	NaN	2.00549e+06	658517	NaN	NaN	NaN	NaN	NaN	NaN	NaN	NaN	1.49832e+06	NaN	NaN	NaN	NaN	NaN	3.63019e+07	1.6049e+07	NaN	1.35989e+06	NaN	NaN	853253	NaN	2.39332e+06	919169	7.58748e+06	9.75786e+06	3.7351e+07	3.30553e+07	5.03467e+07	8.56805e+06	1.42926e+07	9.4931e+06	1.14943e+07	NaN	0	384	1.526e-05	0.0001797	3.48	366.6	172.8	172.8	0.000328277	1.38468e-06	1.28125e-06	9.24984e-05	0.0117474	0.000317126	0.000316821	0.00319834	1.8	39.54
P07996	THBS1	High	[R].FVFGTTPEDILR.[N]	P07996 [217-228]	High	High		1	2	506	0	1394.73	12	6.39797e+06	5.77958e+06	2.58549e+06	1.36328e+07	1.8789e+07	5.06532e+06	1.54919e+07	7.04607e+06	2.83023e+07	3.13372e+06	2.34984e+07	2.31176e+07	3.25326e+06	6.86258e+06	9.58397e+06	5.24537e+06	5.58789e+06	2.41502e+06	1.93879e+07	4.67906e+06	6.1618e+06	16215991	6.26271e+06	1.41248e+07	5.33369e+06	1.56793e+07	8.17144e+06	2.64225e+06	2.47904e+07	2.2062e+07	8.61995e+06	3.24014e+06	6.78741e+06	8.99368e+06	4.04492e+06	7.34716e+06	8.91044e+06	7.5375e+06	2.17146e+07	2.37644e+07	1.00303e+07	1.73241e+07	3.14612e+07	2.50901e+06	1.57279e+07	5.85991e+06	1.2606e+07	1.87273e+07	1.13523e+07	1.25433e+07	9.76754e+06	1.82625e+07	8.3331e+07	4.73663e+07	3.91208e+06	1.39397e+07	3.53341e+06	1.43353e+07	2.81405e+07	5.04355e+06	2.3088e+07	2.13782e+07	1.76641e+07	9.8926e+06	1.65351e+07	1.74232e+06	2.01026e+07	1.10742e+07	6.67242e+06	2.19827e+07	1.15314e+07	1.79225e+07	2.01888e+07	1.49791e+07	1.55595e+07	5.81051e+07	1.43212e+07	1.1772e+07	1.76425e+07	1.01729e+07	6.93357e+06	1.31779e+07	NaN	0	0	1.912e-06	1.074e-07	7.76	447.2	404.7	404.7	1.74856e-08	1.59837e-09	0	0	6.3297e-07	6.60572e-08	0	0	2.99	61.12
P25786-1	PSMA1	High	[R].FVFDRPLPVSR.[L]	P25786-1 [97-107]	High	High		1	2	122	0	1332.74	4	4.18842e+06	1.03145e+06	404172	4.95664e+06	1.7124e+06	1.01557e+06	1.59801e+06	1.07756e+06	890625	1.24433e+06	3.12706e+06	6.75235e+06	1.38223e+06	955033	1.33803e+06	736791	569470	380931	3.90122e+06	2.92762e+06	5.89177e+06	600955	3.32036e+06	1.56795e+07	2.34707e+06	5.11136e+06	1.18861e+06	1.56691e+06	2.80474e+06	5.5051e+06	NaN	3.53163e+06	2.74994e+06	5.22126e+06	NaN	NaN	NaN	1.54694e+06	NaN	4.22328e+06	1.06837e+06	2.47022e+06	4.56175e+06	1.13553e+06	2.54182e+06	915925	2.45199e+06	9.45911e+06	1.2477e+06	1.86711e+06	1.01226e+06	1.15279e+06	1.94594e+06	9.87818e+06	1.80694e+06	2.99714e+06	1.07758e+06	7.32254e+06	1.57385e+06	841347	1.77836e+06	2.7718e+06	2.23261e+06	5.86678e+06	3.11145e+06	6.04936e+06	2.1285e+06	3.75805e+06	2.69512e+06	2.00337e+07	5.40769e+06	3.21563e+06	5.07384e+06	1.12065e+06	1.80541e+06	4.027e+06	1.07924e+07	1.55692e+06	NaN	7.87538e+06	490338	1.97712e+06	NaN	0	97	1.169e-05	4.584e-05	4.31	371.6	369.2	369.2	4.86512e-05	1.05545e-06	8.77013e-07	5.89553e-05	0.0017581	1.25465e-05	1.24788e-05	0.000285339	1.75	44.45
P05091	ALDH2	High	[R].VIQVAAGSSNLK.[R]	P05091 [269-280]	High	High		1	2	49	0	1186.68	1	NaN	1.58282e+06	NaN	NaN	NaN	NaN	1.36293e+06	NaN	NaN	NaN	NaN	NaN	NaN	1.14573e+06	864572	NaN	NaN	662879	NaN	943480	939788	1.08824e+06	NaN	NaN	NaN	2.63664e+06	NaN	777972	1.25029e+06	4.72953e+06	NaN	1.50353e+06	2.1362e+06	8.49543e+06	1.31473e+06	1.99609e+06	1.35251e+06	NaN	1.89828e+06	NaN	NaN	NaN	NaN	NaN	NaN	NaN	NaN	NaN	1.51516e+06	NaN	NaN	NaN	NaN	NaN	606177	1.88676e+06	649849	NaN	1.98386e+06	NaN	NaN	3.84582e+06	3.93792e+06	1.79354e+06	2.75637e+06	NaN	NaN	NaN	1.02055e+06	1.7635e+06	2.31393e+06	1.48816e+06	NaN	3.71107e+06	2.15476e+06	NaN	5.4662e+06	NaN	NaN	NaN	NaN	NaN	NaN	0	269	1.912e-06	2.18e-06	5.51	525	307.5	307.5	3.088e-06	1.05545e-06	1.04257e-06	6.53339e-05	2.47312e-05	1.89086e-06	1.56177e-06	6.66578e-05	2.8	29.71
Q9H7M6	ZSWIM4	High	[R].VLQVGFHLSGNIR.[E]	Q9H7M6 [115-127]	n/a	High		1	1	1	0	1439.81	1	NaN	NaN	NaN	2.51614e+07	1.02116e+08	4.20805e+07	2.01291e+07	1.89004e+07	4.697e+07	2.77137e+07	2.53742e+07	6.34306e+07	3.93935e+07	2.54983e+07	1.03962e+07	9.66021e+06	7.61235e+06	7.40779e+06	NaN	NaN	NaN	NaN	NaN	3.28872e+08	2.44598e+07	3.59032e+07	1.17793e+07	10178022	8.91674e+06	8.32935e+06	1.39957e+07	7.47304e+06	9.18339e+06	4.55459e+06	NaN	NaN	NaN	NaN	NaN	NaN	2.65108e+07	5.57064e+07	1.21959e+08	4.29779e+07	4.97628e+07	1.68683e+07	1.7968e+07	2.79081e+07	2.77469e+07	8.79971e+07	5.35258e+07	8.30298e+07	2.54439e+07	2.80997e+07	9.65756e+06	NaN	1.1247e+07	NaN	NaN	NaN	NaN	NaN	NaN	NaN	NaN	197547458	3.11264e+07	4.01354e+07	3.90283e+07	2.23449e+07	2.35645e+07	1.02232e+07	5.6288e+06	5.48096e+06	7.01646e+06	1.0232e+07	1.17575e+07	9.68124e+06	7.51194e+06	1.43737e+07	7.05874e+06	6.83529e+06	NaN	0	0	0.007979	0.1278	NaN	NaN	NaN	NaN	NaN	NaN	NaN	NaN	NaN	NaN	NaN	NaN	1.26	72.51
Q02252	ALDH6A1	High	[K].FVESK.[S]	Q02252 [48-52]	High	n/a		1	1	1	0	609.324	0	NaN	NaN	NaN	NaN	NaN	NaN	NaN	NaN	NaN	NaN	NaN	NaN	NaN	NaN	NaN	NaN	NaN	NaN	NaN	NaN	NaN	NaN	NaN	NaN	NaN	NaN	NaN	NaN	NaN	NaN	NaN	NaN	NaN	NaN	NaN	NaN	NaN	NaN	NaN	NaN	NaN	NaN	NaN	NaN	NaN	NaN	NaN	NaN	NaN	NaN	NaN	NaN	NaN	NaN	NaN	NaN	NaN	NaN	NaN	NaN	NaN	NaN	NaN	NaN	NaN	NaN	NaN	NaN	NaN	NaN	NaN	NaN	NaN	NaN	NaN	120377	NaN	343240	330459	878733	703805	NaN	NaN	0	48	NaN	NaN	2.79	472.4	144.2	144.2	0.00162446	4.62324e-05	4.62029e-05	0.000276603	0.0129769	0.000364468	0.00036437	0.00349478	NaN	17.4
P22314	UBA1	High	[K].FVER.[T]	P22314 [672-675]	High	n/a		1	1	2	0	550.298	0	335507	313601	486587	587874	NaN	NaN	214995	216301	317519	419663	875352	403639	249410	935631	NaN	NaN	NaN	93832.2	NaN	NaN	560143	285021	390355	503934	163094	256099	NaN	NaN	NaN	733425	1.87567e+06	1.05627e+06	367440	NaN	1.71001e+06	415722	165204	NaN	4.23777e+06	NaN	3.42922e+06	578743	NaN	NaN	99032.9	232797	NaN	NaN	NaN	2.4682e+06	NaN	648932	277016	552232	NaN	NaN	NaN	505196	351595	577228	NaN	339488	363350	3.00246e+06	4.88483e+06	829894	NaN	456170	268483	NaN	NaN	NaN	NaN	1.22686e+06	NaN	NaN	1.42928e+06	2.65744e+06	2.36829e+06	NaN	1.04413e+06	NaN	NaN	0	672	NaN	NaN	2.68	273.5	273.5	273.5	0.00209261	6.75222e-05	6.73083e-05	0.000421053	0.0705559	0.00180633	0.00180604	0.014789	NaN	18.73
P12110	COL6A2	High	[R].FVEQVAR.[R]	P12110 [855-861]	n/a	High		1	1	8	0	848.462	1	NaN	NaN	NaN	3.00478e+06	NaN	1.23879e+06	NaN	NaN	NaN	805808	NaN	NaN	NaN	NaN	NaN	NaN	NaN	NaN	NaN	2.2682e+06	NaN	NaN	NaN	NaN	NaN	NaN	NaN	NaN	NaN	NaN	NaN	NaN	NaN	NaN	NaN	NaN	NaN	NaN	NaN	NaN	1.91319e+06	NaN	NaN	NaN	NaN	NaN	NaN	NaN	NaN	3.18064e+06	NaN	NaN	NaN	NaN	NaN	3.78302e+06	NaN	NaN	NaN	NaN	NaN	NaN	NaN	NaN	NaN	NaN	NaN	NaN	NaN	NaN	NaN	806573	NaN	2.80155e+06	5.78104e+06	2.05874e+06	5.79229e+06	NaN	NaN	NaN	NaN	2.47567e+06	NaN	0	0	0.0005553	0.007285	NaN	NaN	NaN	NaN	NaN	NaN	NaN	NaN	NaN	NaN	NaN	NaN	0.93	23.5
Q9UM54-6	MYO6	High	[K].FVEIHFNEK.[S]	Q9UM54-6 [209-217]	High	High		1	6	36	0	1162.59	2	743686	338692	NaN	NaN	NaN	911677	2.21282e+06	198411	NaN	437631	NaN	905172	943256	347120	1.65941e+06	139728	1.66394e+06	201139	2.50947e+06	NaN	NaN	NaN	306630	NaN	NaN	NaN	365055	224138	515659	NaN	NaN	328941	510647	NaN	NaN	330865	776719	1.00102e+06	939879	3.32543e+06	1.10372e+06	1.62805e+06	1.57564e+06	357823	1.37044e+06	565428	2.4667e+06	1.40722e+06	366783	1.072e+06	1.54032e+06	NaN	1.68475e+06	2.55523e+06	586378	1.33334e+06	1.0949e+06	NaN	NaN	NaN	NaN	NaN	NaN	NaN	NaN	NaN	975042	467968	539333	1.42538e+06	2.96067e+06	656425	2.01177e+06	782244	885266	NaN	NaN	NaN	NaN	NaN	NaN	NaN	NaN	0	0	1.912e-06	5.223e-07	4.11	459.6	234	234	7.82545e-05	1.05545e-06	7.79392e-07	5.39433e-05	0.00282493	3.69008e-05	3.68754e-05	0.000502892	2.44	35.73
Q93050-1	ATP6V0A1	High	[R].FVEK.[E]	Q93050-1 [67-70]	High	n/a		1	1	9	0	522.292	1	NaN	1.55013e+06	157900	NaN	NaN	229993	689563	154429	NaN	NaN	NaN	199217	NaN	NaN	NaN	NaN	NaN	NaN	1.20527e+06	NaN	NaN	NaN	111892	745109	NaN	900042	NaN	NaN	NaN	780516	NaN	126091	397217	475572	865918	1.7681e+06	469290	1.77924e+06	432996	701365	389588	NaN	1.50034e+06	66151.7	255511	NaN	355376	596094	NaN	NaN	NaN	NaN	282090	1.38242e+06	NaN	222773	NaN	NaN	1.31333e+06	398983	858659	1.12277e+06	NaN	NaN	1.3085e+06	670378	NaN	NaN	NaN	837250	NaN	512491	NaN	NaN	NaN	3.42875e+06	2.76926e+06	3.10245e+06	795768	6.78246e+06	2.62331e+06	3.63607e+06	NaN	0	67	NaN	NaN	3.44	473.5	473.5	473.5	0.000366151	1.91405e-06	1.88516e-06	9.01835e-05	0.00293076	4.82113e-05	4.81975e-05	0.000787557	NaN	67.91
P40925-3	MDH1	High	[K].FVEGLPINDFSR.[E]	P40925-3 [317-328]	High	High		1	3	632	0	1393.71	24	3.19543e+07	2.0758e+07	1.34195e+07	5.18558e+07	1.18964e+07	1.8121e+07	4.07294e+07	1.70143e+07	1.91158e+07	2.20763e+07	5.20501e+07	6.04339e+07	9.13005e+06	1.93409e+07	1.82145e+07	1.16083e+07	1.20411e+07	1.55269e+07	5.09656e+07	2.51993e+07	2.38413e+07	3.64162e+07	2.38611e+07	1.9971e+08	1.76052e+07	5.29448e+07	2.159e+07	1.19789e+07	4.75467e+07	6.12105e+07	4.72236e+07	2.34467e+07	2.4122e+07	5.40526e+07	3.73275e+07	1.49803e+07	1.78919e+07	4.06427e+07	8.51945e+07	8.955e+07	5.31543e+07	2.57466e+07	6.02832e+07	1.12546e+07	3.86991e+07	2.33516e+07	2.31605e+07	4.50351e+07	3.50183e+07	5.49372e+07	2.90706e+07	4.60306e+07	5.23008e+07	8.70343e+07	1.61846e+07	4.46102e+07	2.01244e+07	4.09287e+07	4.27239e+07	1.75318e+07	9.78837e+07	5.50377e+07	4.90146e+07	5.85512e+07	8.16812e+07	1.74788e+07	3.86803e+07	1.5234e+07	3.23319e+07	6.59535e+07	4.44476e+07	3.23244e+07	3.08074e+07	6.54498e+07	4.8646e+07	9.00803e+07	2.67219e+08	4.43037e+07	5.46035e+07	4.60637e+07	2.25897e+07	5.09075e+07	NaN	0	317	1.912e-06	1.38e-07	10.83	603.3	498.9	498.9	1.49503e-11	1.77916e-12	0	0	5.41193e-10	6.24279e-11	0	0	2.33	56.02
P21399	ACO1	High	[K].FVEFFGPGVAQLSIADR.[A]	P21399 [277-293]	High	High		1	1	67	0	1852.96	1	325774	287899	480633	373285	NaN	NaN	332263	NaN	682188	513764	727896	NaN	214708	740642	226941	NaN	NaN	302681	NaN	NaN	NaN	NaN	NaN	NaN	NaN	1.05609e+06	387133	NaN	NaN	NaN	1.69397e+06	1.24247e+06	407926	NaN	352432	NaN	291891	NaN	1.38357e+06	NaN	752905	594289	NaN	293462	NaN	616049	NaN	NaN	571650	1.23025e+06	457927	NaN	NaN	NaN	189018	NaN	125191	NaN	419538	NaN	NaN	NaN	NaN	1.02989e+06	NaN	NaN	688321	266639	NaN	NaN	380608	NaN	NaN	971094	390517	NaN	NaN	NaN	NaN	NaN	586044	NaN	NaN	0	277	1.912e-06	2.341e-10	13.1	701.4	645.5	645.5	7.86287e-14	1.05524e-14	0	0	2.84633e-12	3.90998e-13	0	0	4.75	68.64
P16152	CBR1	High	[K].FVEDTKK.[G]	P16152 [175-181]	High	High		1	1	44	1	866.462	2	61327.3	NaN	NaN	56355.6	NaN	NaN	NaN	58296.9	NaN	NaN	256371	189405	NaN	146551	134495	NaN	NaN	NaN	2.34965e+06	90172.1	77853	NaN	NaN	NaN	NaN	NaN	102748	176492	261895	328093	NaN	110925	291167	667197	NaN	NaN	NaN	197207	NaN	930744	NaN	106338	NaN	NaN	NaN	NaN	NaN	NaN	217495	1.09556e+06	263482	NaN	NaN	NaN	152671	NaN	NaN	151514	NaN	NaN	280152	NaN	NaN	NaN	266109	NaN	NaN	NaN	NaN	672856	726838	NaN	1.09302e+06	413633	461695	NaN	NaN	NaN	NaN	NaN	102162	NaN	NaN	0	0	0.0004509	0.0057	2.18	293.5	84.3	84.3	0.00654215	0.000217912	0.000217522	0.00166429	0.193805	0.00747073	0.00747072	0.0611487	1.35	16.57
P40197	GP5	High	[R].GIDQNMFQK.[L]	P40197 [136-144]	High	High		1	1	56	0	1080.51	0	NaN	NaN	NaN	NaN	NaN	NaN	NaN	NaN	NaN	NaN	NaN	NaN	NaN	NaN	NaN	NaN	NaN	NaN	NaN	NaN	NaN	NaN	NaN	1.47308e+06	290939	6.73928e+06	1.83741e+06	1.21842e+06	1.75897e+06	5.97887e+06	NaN	803707	NaN	3.97129e+06	NaN	NaN	NaN	NaN	NaN	NaN	NaN	NaN	NaN	357192	NaN	NaN	NaN	NaN	NaN	1.99957e+06	NaN	NaN	NaN	NaN	735650	NaN	NaN	NaN	NaN	1.47938e+06	NaN	NaN	6.30049e+06	2.25015e+06	5.95281e+06	3.17031e+06	4.10531e+06	1.53914e+06	1.07474e+06	4.31084e+06	3.39882e+06	1.96668e+06	NaN	1.07965e+06	2.30901e+06	2.56166e+07	9.66293e+06	NaN	NaN	NaN	NaN	NaN	NaN	0	136	1.526e-05	0.0001538	3.82	369.1	216.2	216.2	0.000151799	1.05545e-06	7.09909e-07	5.01605e-05	0.00546568	9.92266e-05	9.91172e-05	0.00110304	1.59	32.09
P40197	GP5	High	[R].GIDQNMFQK.[L]	P40197 [136-144]	High	High	1xOxidation [M6]	1	1	26	0	1096.51	0	940862	291759	NaN	NaN	NaN	812080	NaN	NaN	NaN	NaN	NaN	NaN	277289	NaN	1.47106e+06	166160	367655	NaN	NaN	642965	1.46614e+06	NaN	1.1649e+06	405747	4.06068e+06	NaN	NaN	NaN	1.90911e+06	1.10441e+06	NaN	357788	5.50074e+06	NaN	1.28989e+06	1.7207e+06	NaN	NaN	5.29253e+06	NaN	846250	686302	NaN	NaN	1.31894e+06	NaN	1.10593e+06	NaN	NaN	NaN	1.51131e+06	1.03584e+06	NaN	NaN	NaN	703163	511429	NaN	1.1538e+06	NaN	NaN	3.87907e+06	818046	NaN	NaN	NaN	NaN	294343	901912	NaN	NaN	NaN	1.64218e+06	NaN	NaN	NaN	NaN	2.52653e+06	NaN	NaN	NaN	NaN	NaN	0	0	8.826e-05	0.001048	2.65	337.2	139.5	139.5	0.00222777	6.96597e-05	6.95615e-05	0.000456986	0.0747823	0.00190892	0.00190883	0.0155324	1.95	24.93
P25774-1	CTSS	High	[K].GIDSDASYPYK.[A]	P25774-1 [197-207]	High	High		1	2	87	0	1215.55	0	1.77566e+06	4.39228e+06	2.86287e+06	3.67691e+06	817619	3.36886e+06	1.94057e+06	4.02474e+06	3.13492e+06	2.39969e+06	2.27748e+06	NaN	2.51406e+06	6.57251e+06	2.02022e+06	3.66837e+06	6.30259e+06	861473	3.19888e+06	2.32293e+06	638511	6.23048e+06	1.70704e+06	1.47528e+06	2.93528e+06	3.03055e+06	3.03236e+06	2.70466e+06	3.45641e+06	2.18569e+07	NaN	2.50914e+06	5.91201e+06	1.27461e+07	4.60192e+06	1.64358e+06	1.65725e+06	896218	1.96339e+06	NaN	NaN	1.39917e+06	2.65267e+06	970551	2.1472e+06	1.55577e+06	2.93541e+06	1.3593e+06	2.02436e+06	6.86239e+06	NaN	NaN	2.8752e+06	NaN	635364	4.37756e+06	871956	3.376e+06	NaN	NaN	3.73584e+06	NaN	1.22664e+07	4.93485e+06	4.66719e+06	1.55056e+06	3.76067e+06	4.61708e+06	2.78116e+06	8.08839e+06	3.78428e+06	7.7071e+06	7.18109e+06	1.35593e+07	2.75299e+06	1.76648e+07	NaN	1.14413e+07	5.17823e+06	NaN	NaN	NaN	NaN	0	197	1.912e-06	2.239e-06	3.89	451.5	302.9	302.9	0.000129926	1.05545e-06	7.18639e-07	5.07228e-05	0.00104035	8.04682e-06	7.94445e-06	0.000119175	2.92	30.36
Q15485-1	FCN2	High	[R].GTHGSFANGINWK.[S]	Q15485-1 [282-294]	High	High		1	2	8	0	1388.67	1	NaN	NaN	NaN	NaN	NaN	NaN	NaN	NaN	NaN	NaN	NaN	NaN	NaN	NaN	NaN	NaN	NaN	NaN	NaN	NaN	NaN	NaN	NaN	NaN	NaN	NaN	NaN	NaN	NaN	NaN	NaN	1.1647e+06	NaN	NaN	NaN	NaN	NaN	NaN	NaN	NaN	NaN	NaN	NaN	NaN	950225	NaN	NaN	NaN	NaN	1.25099e+06	NaN	NaN	NaN	NaN	778666	NaN	NaN	NaN	NaN	NaN	3.55554e+06	NaN	NaN	NaN	NaN	NaN	NaN	NaN	NaN	NaN	NaN	1.3275e+06	NaN	996470	NaN	NaN	NaN	NaN	NaN	NaN	NaN	NaN	NaN	0	0	1.912e-06	6.527e-09	8.72	613.3	448	448	1.91538e-09	1.32251e-10	0	0	1.534e-08	1.03981e-09	0	0	3.99	32.65
P02775	PPBP	High	[K].GTHCNQVEVIATLK.[D]	P02775 [86-99]	n/a	High	1xCarbamidomethyl [C4]	1	1	2	0	1569.81	0	937269	NaN	NaN	NaN	NaN	NaN	NaN	NaN	NaN	NaN	NaN	NaN	NaN	NaN	564769	NaN	NaN	NaN	NaN	NaN	566105	NaN	NaN	NaN	NaN	1.51192e+06	NaN	NaN	NaN	NaN	NaN	NaN	3.98386e+06	1.36106e+06	NaN	NaN	846926	NaN	NaN	NaN	NaN	NaN	NaN	NaN	NaN	NaN	NaN	NaN	NaN	NaN	718378	NaN	NaN	NaN	NaN	NaN	NaN	NaN	NaN	NaN	NaN	NaN	1.6038e+06	NaN	1.80175e+06	NaN	NaN	NaN	NaN	NaN	1.51955e+06	1.05253e+07	NaN	1.45223e+06	NaN	NaN	NaN	5.36974e+06	NaN	2.85447e+06	NaN	NaN	NaN	0	0	1.912e-06	4.928e-06	NaN	NaN	NaN	NaN	NaN	NaN	NaN	NaN	NaN	NaN	NaN	NaN	2.51	33.98
Q99574	SERPINI1	High	[K].VEVYLPR.[F]	Q99574 [288-294]	High	High		1	1	38	0	875.499	1	2.0219e+06	1.52883e+06	2.9422e+06	3.84321e+06	NaN	1.52596e+06	6.59557e+06	4.33791e+06	5.35465e+06	1.30443e+06	5.87585e+06	1.53255e+06	NaN	2.47208e+06	NaN	1.68766e+06	NaN	1.93677e+06	7.41134e+06	NaN	1.69447e+06	945865	1.24049e+06	2.01507e+06	NaN	1.69165e+06	1.28969e+06	NaN	NaN	4.1816e+06	6.77773e+06	2.26446e+06	NaN	NaN	4.01718e+06	3.12793e+06	NaN	2.29913e+07	1.50427e+07	2.07763e+07	5.5163e+06	3.12127e+06	NaN	936170	NaN	3.96236e+06	7.94237e+06	NaN	NaN	NaN	NaN	2.81351e+06	NaN	NaN	980696	NaN	NaN	NaN	NaN	1.87499e+06	2.81102e+07	NaN	1.55353e+06	1.57016e+07	8.65327e+06	NaN	4.31615e+06	NaN	NaN	1.97889e+06	1.74173e+06	1.32119e+06	NaN	8.70597e+06	5.03761e+06	NaN	2.94084e+07	8.51898e+06	4.67696e+06	3.91506e+06	4.39625e+06	6.4295e+06	NaN	0	288	0.000169	0.00204	2.46	363.5	27.1	27.1	0.0034796	0.000128319	0.000128314	0.000900804	0.112362	0.0035819	0.00358185	0.0286258	1.69	38.64
P09668	CTSH	High	[R].GTGPYPPSVDWRK.[K]	P09668 [112-124]	High	High		1	1	114	1	1459.73	5	2.63843e+06	4.12107e+06	3.58845e+06	1.05551e+07	1.13931e+07	1.10307e+07	5.98961e+06	1.067e+07	1.20305e+07	1.13649e+07	1.59582e+07	1.10744e+07	3.171e+06	1.755e+07	6.16182e+06	4.09144e+06	8.71263e+06	7.20065e+06	2.37448e+07	4.4985e+06	1.84938e+06	6.32417e+06	3.75671e+06	1.3632e+07	1.36861e+07	1.20825e+07	6.98774e+06	3.6832e+06	1.25515e+07	1.88628e+07	7.68084e+06	6.81865e+06	5.82124e+06	7.73138e+06	1.906e+06	1.00043e+07	3.16866e+06	4.97131e+06	2.22787e+07	3.31432e+06	1.52372e+07	1.35097e+07	5.23296e+07	1.73415e+06	2.17948e+07	1.05508e+07	7.42581e+06	3.37485e+07	1.14889e+07	2.68963e+07	9.25236e+06	1.44099e+07	2.18063e+07	5.48845e+07	5.45198e+06	5.30282e+07	5.96123e+06	2.19998e+07	NaN	4.36662e+06	12140081	1.51408e+07	4.74446e+06	5.18312e+06	7.87191e+06	1.7888e+06	1.39576e+07	3.12338e+06	6.75774e+06	1.10587e+07	5.35061e+06	2.39318e+07	7.74042e+06	5.83869e+06	9.60849e+06	1.37352e+07	1.06001e+07	6.85991e+06	3.60763e+06	2.47775e+06	NaN	4.44153e+06	NaN	0	0	1.912e-06	6.969e-07	9.43	632.3	462.4	462.4	3.70848e-10	3.15098e-11	0	0	1.34246e-08	9.89154e-10	0	0	3.25	34.57
P09668	CTSH	High	[R].GTGPYPPSVDWR.[K]	P09668 [112-123]	High	High		1	1	307	0	1331.64	7	8.13225e+06	1.10899e+07	8.987e+06	2.51276e+07	4.40964e+07	1.74726e+07	4.66528e+07	1.87064e+07	3.7363e+08	1.44026e+07	2.7198e+07	2.17763e+07	10651088	1.22617e+07	8.81767e+06	1.0024e+07	1.47774e+07	9.06528e+06	3.77019e+07	1.33078e+07	6.07642e+06	1.45357e+07	1.2222e+07	3.42329e+07	8.86635e+06	2.31036e+07	1.06765e+07	6.49795e+06	1.63821e+07	2.75702e+07	3.45303e+07	1.03594e+07	9.51488e+06	1.40539e+07	2.02777e+07	1.3355e+07	1.30955e+07	8.18275e+06	4.48701e+07	1.07768e+07	2.79299e+07	3.96149e+08	5.63618e+07	8.28299e+06	1.68197e+08	4.27062e+07	1.06296e+07	2.07946e+07	2.52307e+07	2.8094e+07	4.86359e+06	3.76302e+07	3.79532e+07	1.14813e+07	8.05842e+06	43927245	6.03341e+06	1.81692e+07	2.1621e+07	4.21936e+06	2.24041e+07	2.98224e+07	2.36046e+07	8.74097e+07	8.21098e+07	9.19608e+07	5.80862e+07	1.16136e+07	9.80002e+06	3.5148e+07	1.76353e+07	1.02984e+08	2.83327e+07	7.81617e+07	3.48899e+07	4.84257e+07	5.97952e+07	4.0497e+07	1.06685e+08	9.34044e+07	1.9905e+07	1.7275e+07	NaN	0	112	1.912e-06	6.748e-07	9.44	599.5	434.8	434.8	3.6589e-10	3.09628e-11	0	0	1.32451e-08	9.60456e-10	0	0	2.71	42.88
P15880	RPS2	High	[R].GTGIVSAPVPK.[K]	P15880 [201-211]	n/a	High		1	1	20	0	1025.6	1	547012	598313	NaN	968540	NaN	398136	803398	NaN	NaN	570563	NaN	2.01698e+06	389291	NaN	1.37507e+06	NaN	NaN	242562	2.15024e+06	574728	NaN	923477	304201	1.15291e+06	334310	918363	603655	NaN	1.5318e+06	1.07552e+06	NaN	NaN	480415	2.89271e+06	NaN	578516	969255	1.51245e+06	NaN	1.87696e+06	NaN	929763	977613	336558	956290	NaN	NaN	2.54923e+06	NaN	1.68483e+06	1.18817e+06	NaN	2.10003e+06	2.14775e+06	594898	1.77578e+06	768327	2.07701e+06	1.32173e+06	807621	1.04432e+07	2.68861e+06	1.63306e+06	NaN	1.88819e+06	NaN	1.35131e+06	457101	1.47679e+06	4.70175e+06	2.00375e+06	1.82893e+06	3.84491e+06	1.67197e+06	NaN	4.75536e+06	NaN	NaN	NaN	NaN	NaN	NaN	NaN	0	0	2.356e-05	0.0003849	NaN	NaN	NaN	NaN	NaN	NaN	NaN	NaN	NaN	NaN	NaN	NaN	2.15	32.45
Q9UGT4	SUSD2	High	[R].GTGLTAVAVQEGNSDVVEVR.[L]	Q9UGT4 [500-519]	High	High		1	1	203	0	2001.02	2	4.6932e+06	4.7873e+06	5.88668e+06	7.38748e+06	8.91911e+06	5.96997e+06	4.31545e+06	8.35807e+06	1.53222e+07	3.89927e+06	4.78041e+06	9.98661e+06	5.04282e+06	3.93667e+07	4.01494e+06	9.0371e+06	6.64483e+06	9.7506e+06	3.55001e+07	6.33416e+06	1.08605e+07	6.69391e+06	5.61618e+06	2586986506	5.07857e+06	3.24325e+07	8.06384e+06	2.32124e+06	5.18058e+06	1.89155e+07	3.21872e+08	2.52483e+07	3.62187e+06	3.53675e+07	9.50787e+06	6.71499e+06	1.82989e+06	9.57493e+06	2.67539e+07	1.73417e+07	1.28831e+07	6.37933e+06	1.35844e+07	1.21042e+06	3.04731e+06	7.36351e+06	2.05391e+06	5.39177e+06	6.76928e+06	13379317	3.32622e+06	2.3777e+06	3.73459e+06	1.43462e+07	5.28214e+06	7.65389e+06	4.1845e+06	4.63317e+06	3.451e+06	2.51176e+06	1.57935e+07	9.84846e+06	2.96317e+06	1.24492e+08	1.325e+07	2.45878e+06	1.10973e+07	2.78047e+06	2.89482e+06	4.11015e+06	5.58498e+06	5.1097e+06	2.54221e+06	1.21998e+07	1.19556e+07	5.16267e+08	8.64238e+08	438983060	7.73143e+07	6.39804e+08	3.9025e+08	4.33969e+08	NaN	0	500	1.912e-06	5.837e-15	15.41	801.8	726.1	726.1	3.86383e-16	5.05792e-17	0	0	1.39869e-14	1.7382e-15	0	0	5.28	45.57
P45974-1	USP5	High	[R].GTGLQPGEEELPDIAPPLVTPDEPK.[G]	P45974-1 [604-628]	High	Low		1	1	4	0	2599.31	1	1.52668e+06	389103	438958	527013	476593	1.25508e+06	NaN	318461	NaN	NaN	NaN	822403	NaN	NaN	953815	NaN	NaN	180260	NaN	NaN	NaN	618840	347600	NaN	568835	NaN	836546	323201	NaN	1.69063e+07	1.27985e+06	390853	574887	2.18952e+06	415033	NaN	495699	NaN	858128	NaN	780271	1.04614e+06	814009	NaN	661809	NaN	348113	784201	695999	994231	NaN	NaN	701398	NaN	692636	NaN	670278	NaN	NaN	NaN	NaN	1.44308e+06	1.95037e+06	1.97361e+06	821429	899597	NaN	NaN	339329	816183	593410	5.55527e+07	665448	830292	NaN	NaN	1.7882e+06	1.5757e+06	NaN	NaN	2.87762e+06	895646	NaN	0	604	0.09649	0.925	9.23	587.3	582.4	582.4	5.9158e-10	4.72568e-11	0	0	4.73787e-09	4.03909e-10	0	0	1.19	62.99
Q16706	MAN2A1	High	[K].GTGLFCSTTQGK.[I]	Q16706 [1083-1094]	High	High	1xCarbamidomethyl [C6]	1	1	35	0	1256.59	1	1.02104e+06	705794	NaN	NaN	NaN	NaN	NaN	NaN	NaN	NaN	2.1495e+06	NaN	NaN	NaN	NaN	NaN	NaN	NaN	NaN	NaN	NaN	6.02609e+06	3.48905e+06	NaN	NaN	5.11206e+06	NaN	524818	NaN	2.8819e+06	1.21203e+07	2.75054e+06	4.48378e+06	1.26441e+07	808409	3.33753e+06	4.33005e+06	2.40248e+06	8.47235e+06	NaN	3.96774e+06	642810	NaN	118961	1.25752e+06	424328	NaN	NaN	6.37425e+06	6.24903e+06	4.53709e+06	3.95578e+06	8.11195e+06	1.35845e+07	NaN	NaN	NaN	9.55142e+06	7.38392e+06	4.47513e+06	NaN	1.58926e+07	5.91221e+06	6.83844e+06	2.34301e+06	NaN	1.04634e+06	376444	524084	NaN	1.35382e+07	NaN	NaN	NaN	1.56203e+06	1.00815e+07	2.05412e+07	1.22268e+07	NaN	2.22546e+07	6.44962e+06	9.52092e+06	NaN	0	1083	1.912e-06	1.296e-06	9.65	587.3	385.4	385.4	2.23719e-10	2.02137e-11	0	0	8.09853e-09	6.69507e-10	0	0	2.93	30.02
P12277	CKB	High	[R].GTGGVDTAAVGGVFDVSNADR.[L]	P12277 [321-341]	High	High		1	1	4	0	1964.93	0	NaN	NaN	NaN	4.98007e+06	5.89371e+06	NaN	NaN	NaN	9.34609e+06	6.02232e+06	NaN	6.41872e+06	NaN	NaN	NaN	NaN	NaN	NaN	NaN	NaN	NaN	NaN	NaN	3.33405e+07	NaN	2.0158e+06	NaN	NaN	NaN	NaN	NaN	NaN	NaN	NaN	NaN	NaN	NaN	NaN	NaN	NaN	1.30156e+07	5.63718e+06	NaN	NaN	NaN	NaN	NaN	NaN	4.26368e+06	30892692	4.25692e+06	2.81671e+07	NaN	NaN	NaN	NaN	NaN	NaN	NaN	NaN	NaN	NaN	NaN	NaN	3.95202e+06	1.67373e+06	NaN	3.43085e+06	1.77373e+06	2.57384e+06	2.43349e+06	NaN	NaN	NaN	NaN	NaN	NaN	NaN	NaN	NaN	NaN	NaN	NaN	0	0	1.912e-06	3.227e-15	14.24	759.6	634.6	634.6	5.78192e-15	8.56667e-16	0	0	2.09303e-13	3.1953e-14	0	0	5.73	51.3
P00747	PLG	High	[K].GTGENYRGNVAVTVSGHTCQHWSAQTPHTHNR.[T]	P00747 [278-309]	High	High	1xCarbamidomethyl [C19]	1	1	41	1	3559.64	4	803211	NaN	527077	1.169e+06	824768	1.17309e+06	3.28979e+06	NaN	3.59067e+06	3.20085e+06	1.29052e+07	1.92327e+06	5.78866e+06	5.13946e+06	NaN	NaN	6.06924e+06	546803	6.93627e+06	NaN	NaN	3.16564e+06	NaN	5.60395e+06	1.24839e+06	4.34789e+06	1.82522e+06	NaN	3.2028e+06	7.01863e+06	31277883	724699	NaN	7.90792e+06	NaN	NaN	1785048	9.48828e+06	3.24803e+06	2.04942e+07	3.86013e+06	NaN	5.91605e+06	NaN	NaN	306501	1.69186e+06	4.33437e+06	3.11525e+06	1.47356e+07	6.05617e+06	2.60329e+06	9.32166e+06	8.26884e+06	NaN	4.22392e+06	628712	6.29198e+06	2.61103e+06	4.39519e+06	NaN	2.00895e+07	6.773e+06	1.3322e+07	1.25445e+07	2.43854e+06	1.19592e+06	4.5843e+06	NaN	8.23083e+06	8.84706e+06	1.72594e+06	2.62744e+06	NaN	1.21099e+07	1.25594e+07	1.66125e+07	1.43741e+07	2.87021e+07	1.39841e+06	NaN	4.74965e+06	NaN	0	278	1.912e-06	6.305e-16	16.03	949.4	949.4	949.4	9.29995e-17	1.3142e-17	0	0	3.36654e-15	4.92982e-16	0	0	6.08	24.99
P00750-1	PLAT	High	[R].GTHSLTESGASCLPWNSMILIGK.[V]	P00750-1 [225-247]	High	n/a	1xCarbamidomethyl [C12]	1	1	2	0	2459.21	0	297367	NaN	NaN	1.16024e+06	NaN	NaN	544567	NaN	642880	920260	NaN	435972	401765	NaN	198984	221648	535527	NaN	1.4692e+06	309962	393087	NaN	NaN	NaN	NaN	409220	NaN	NaN	452986	1.06602e+06	NaN	NaN	472854	NaN	NaN	273113	NaN	NaN	NaN	1.35062e+06	976599	NaN	NaN	NaN	NaN	NaN	NaN	NaN	474018	737182	545348	1.45885e+06	NaN	885344	NaN	NaN	NaN	NaN	562400	NaN	NaN	NaN	766235	NaN	1.31053e+06	NaN	NaN	362341	NaN	599234	906263	NaN	NaN	NaN	NaN	NaN	NaN	1.49123e+06	NaN	1.24144e+06	1.88134e+06	1.18249e+06	NaN	0	225	NaN	NaN	4.56	406.7	295.5	295.5	2.76265e-05	1.05545e-06	9.29425e-07	6.13798e-05	0.000999083	5.43545e-06	5.397e-06	0.000120642	NaN	60.11
P00747	PLG	High	[K].GTGENYR.[G]	P00747 [278-284]	High	High		1	1	101	0	796.358	2	679374	195886	432299	997117	NaN	110803	1.07262e+06	775876	2.1177e+06	244968	359482	2.52727e+06	97923.9	650648	205295	119938	410904	163757	2.32463e+06	699849	690092	1.5271e+06	435432	650837	2.37596e+06	486877	113344	103602	540057	2.4369e+06	1.91434e+06	677320	966243	7.50496e+06	801577	733793	605386	1.95836e+06	1.67112e+06	3.1497e+06	1.17191e+06	223068	1.51587e+06	102172	865188	774867	944930	1.79745e+06	505871	2.41218e+06	1.91968e+06	466393	803364	2.39599e+06	305684	998885	260219	1.39756e+06	1.85857e+06	1.52786e+06	3.72495e+06	906673	1.54321e+06	1.38024e+06	2.52729e+06	234650	1.48681e+06	118896	107527	531044	NaN	923187	544737	2.7173e+06	1.60214e+06	2.92067e+06	2.58346e+06	5.05444e+06	1.49223e+07	3.18026e+06	148623	798293	NaN	0	278	0.001623	0.02296	3.59	333	125.2	125.2	0.000257	1.38468e-06	1.30869e-06	9.44287e-05	0.00921974	0.000261185	0.000261132	0.00262545	1.4	15.6
Q9Y2T3	GDA	High	[R].GTFVHSTWTCPMEVLR.[D]	Q9Y2T3 [15-30]	High	n/a	1xCarbamidomethyl [C10]	1	2	1	0	1920.91	1	NaN	NaN	581423	1.12935e+06	NaN	NaN	NaN	NaN	NaN	1.27698e+06	1.18441e+06	NaN	NaN	662584	368052	NaN	843076	NaN	NaN	740774	876472	NaN	713763	NaN	NaN	2.95508e+06	NaN	NaN	NaN	NaN	NaN	NaN	570707	NaN	1.11372e+06	NaN	NaN	NaN	NaN	NaN	NaN	NaN	3.77592e+06	NaN	1.10471e+06	NaN	1.01284e+06	1.87492e+06	NaN	NaN	NaN	NaN	NaN	NaN	NaN	NaN	2.63324e+06	NaN	NaN	NaN	NaN	NaN	NaN	NaN	NaN	NaN	NaN	NaN	NaN	NaN	NaN	NaN	1.01396e+06	NaN	NaN	NaN	NaN	NaN	NaN	5.76728e+06	NaN	NaN	NaN	0	15	NaN	NaN	0.8	111.1	8	8	0.158566	0.00655857	0.00655847	0.0430797	0.874513	0.105713	0.105712	0.656376	NaN	36.91
P02786	TFRC	High	[R].VEYHFLSPYVSPK.[E]	P02786 [681-693]	High	Medium		1	1	8	0	1565.8	1	NaN	NaN	315829	NaN	NaN	NaN	NaN	NaN	NaN	NaN	NaN	NaN	NaN	553903	NaN	NaN	NaN	NaN	NaN	807244	261506	NaN	NaN	NaN	NaN	370299	NaN	NaN	NaN	651083	1.20293e+06	202800	382547	1.90857e+06	811724	NaN	NaN	1.17739e+06	NaN	1.24995e+06	NaN	NaN	NaN	NaN	NaN	NaN	NaN	NaN	NaN	NaN	NaN	NaN	NaN	NaN	NaN	NaN	NaN	NaN	1.00257e+06	766999	2.92585e+06	1.15687e+06	NaN	1.39508e+06	1.18365e+06	NaN	NaN	NaN	NaN	689914	NaN	NaN	NaN	NaN	NaN	2.69583e+06	NaN	3.90987e+06	3.17487e+06	NaN	3.10429e+06	1.23099e+06	NaN	0	681	0.04444	0.7397	1.18	137.1	45.7	45.7	0.0657023	0.00226304	0.00226304	0.0132378	0.457441	0.0247059	0.0247057	0.213075	1.32	34.43
P02042	HBD	High	[K].GTFSQLSELHCDK.[L]	P02042 [84-96]	High	High	1xCarbamidomethyl [C11]	1	1	154	0	1521.7	8	2.35407e+07	1.08718e+07	5.61711e+07	2.16005e+07	3.74559e+06	9.98791e+06	2.54613e+07	1.08046e+07	2.22913e+07	1.38626e+07	2.64833e+07	3.51304e+07	1.19757e+07	6.63068e+07	1.27799e+07	8.88184e+06	6.64343e+06	4.04576e+06	4.09932e+07	2.21702e+07	6.89054e+06	1.60208e+08	1.21667e+07	3.86067e+07	1.13747e+07	2.06892e+07	5.02214e+06	5.5416e+06	1.84767e+07	3.81615e+07	3.84419e+07	1.31763e+07	1.89841e+07	3.51844e+07	1.2417e+07	1.46221e+07	1.68097e+07	2.68154e+07	4.92778e+07	5.2852e+07	5.5602e+07	1.72406e+07	4.83374e+07	7.21732e+06	2.24505e+07	1.30616e+07	1.69998e+07	3.73838e+07	1.32222e+07	2.40834e+07	3.16288e+07	4.22564e+07	4.55234e+07	5.39164e+08	7.67888e+06	3.58199e+07	7.04576e+06	1.57527e+08	4.56155e+07	2.74489e+07	1.98355e+07	2.99098e+07	3.69498e+07	2.38191e+07	3.10819e+07	1.06553e+07	2.64191e+07	1.72897e+07	4.06262e+07	2.64895e+07	6.66057e+07	1.80297e+07	2.34732e+07	5.67716e+07	3.36556e+07	1.08776e+08	9.32977e+07	6.35703e+07	4.81728e+07	2.81301e+07	1.41902e+07	5.99156e+06	NaN	0	84	1.912e-06	2.429e-10	15.29	855.6	543.6	543.6	5.18079e-16	7.14845e-17	0	0	1.87543e-14	2.58571e-15	0	0	3.69	33.69
Biognosys|iRT-Kit_WR_fusion		High	[K].GTFIIDPGGVIR.[G]	Biognosys|iRT-Kit_WR_fusion [20-31]	n/a	High		1	1	302	0	1244.7	8	1.69278e+07	1.56554e+07	2.47823e+07	2.76109e+07	2.18937e+07	2.17215e+07	2.24614e+07	1.79494e+07	1.91155e+07	2.20944e+07	2.72498e+07	2.1027e+07	2.01455e+07	2.14246e+07	1.83945e+07	1.74845e+07	2.09108e+07	2.17778e+07	1.94318e+07	2.42619e+07	1.93644e+07	1.99973e+07	1.54336e+07	1.06799e+07	1.94174e+07	2.19331e+07	2.16293e+07	2.66218e+07	2.59801e+07	2.36261e+07	2.2999e+07	2.37698e+07	2.55719e+07	2.07076e+07	1.55548e+07	1.56046e+07	1.69715e+07	2.99823e+07	3.01356e+07	3.6047e+07	2.16431e+07	1.96051e+07	2.062e+07	1.90455e+07	2.14154e+07	1.936e+07	2.13601e+07	1.98504e+07	2.17115e+07	2.12001e+07	2.12195e+07	2.51264e+07	2.70208e+07	2.07006e+07	1.9844e+07	1.88886e+07	1.79111e+07	2.16248e+07	2.05643e+07	20928199	2.61589e+07	2.25905e+07	2.94597e+07	26349122	2.78583e+07	1.69053e+07	2.53522e+07	2.05983e+07	2.1842e+07	2.48928e+07	2.27663e+07	2.36089e+07	1.76956e+07	1.58529e+07	2.31659e+07	2.44743e+07	2.19968e+07	2.71971e+07	3.07507e+07	3.24101e+07	2.49884e+07	2.66493e+07	NaN	0	0	1.912e-06	4.427e-06	NaN	NaN	NaN	NaN	NaN	NaN	NaN	NaN	NaN	NaN	NaN	NaN	2.52	55.95
Biognosys|iRT-Kit_WR_fusion		High	[R].GTFIIDPAAVIR.[G]	Biognosys|iRT-Kit_WR_fusion [32-43]	n/a	High		1	1	427	0	1272.73	12	4.77138e+07	4.1852e+07	3.74586e+07	4.95924e+07	8.45483e+07	5.10544e+07	5.7268e+07	4.68051e+07	6.45308e+07	6.05829e+07	5.50231e+07	4.80332e+07	4.97529e+07	4.28632e+07	4.00851e+07	4.24671e+07	3.56376e+07	3.46446e+07	6.12772e+07	4.02959e+07	4.17612e+07	5.63125e+07	3.49941e+07	7.17987e+07	4.65923e+07	5.80254e+07	3.93233e+07	4.43674e+07	5.46692e+07	5.3094e+07	4.2882e+07	3.84456e+07	4.2725e+07	4.79776e+07	4.6116e+07	3.52609e+07	4.19021e+07	8.73689e+07	6.49507e+07	8.15661e+07	5.78391e+07	7.24303e+07	5.38044e+07	4.23552e+07	5.67555e+07	5.01081e+07	3.89549e+07	5.77589e+07	5.41848e+07	6.91462e+07	5.32041e+07	6.67165e+07	5.53215e+07	5.9492e+07	6.00172e+07	4.835e+07	4.27048e+07	5.34383e+07	4.81808e+07	4.29458e+07	7.11397e+07	6.03125e+07	6.98095e+07	5.90382e+07	6.89214e+07	7.83926e+07	6.61281e+07	5.00695e+07	4.93403e+07	6.57586e+07	5.98386e+07	4.43879e+07	4.82942e+07	4.42914e+07	4.91126e+07	6.83748e+07	6.55588e+07	5.5089e+07	6.49934e+07	7.38093e+07	5.40939e+07	5.53188e+07	NaN	0	0	1.912e-06	1.702e-07	NaN	NaN	NaN	NaN	NaN	NaN	NaN	NaN	NaN	NaN	NaN	NaN	2.5	61.94
P68871	HBB	High	[K].GTFATLSELHCDK.[L]	P68871 [84-96]	High	High	1xCarbamidomethyl [C11]	1	1	1002	0	1478.69	48	6.04043e+08	3.20567e+08	9.70358e+08	3.28525e+08	1.90943e+08	2.01354e+08	2.29346e+08	3.20282e+08	2.60105e+07	2.12495e+08	2.79494e+08	4.32963e+08	3.26327e+08	1329889019	2.4576e+08	3.88376e+08	4.50634e+08	2.1747e+08	9.2362e+07	8.07337e+08	4.31204e+08	2275989868	3.38118e+08	61245535	1.89483e+08	2.44145e+08	2.26242e+08	2.83749e+08	2.12962e+08	1.76716e+08	655015912	385008675	5.02616e+08	447806331	2.57691e+08	194254024	2.75949e+08	498181861	3.45582e+08	6.31063e+08	9.64128e+08	2.07594e+08	3.28193e+08	2.13349e+08	2.47428e+08	2.01592e+08	1.41495e+08	9.39067e+08	2.20119e+08	2.35799e+08	5.8658e+08	8.02497e+08	4.76227e+08	7239158441	2.00762e+08	3.68368e+08	3.42315e+08	3150649370	753359365	7.11642e+08	1.06294e+08	2.90219e+08	8.90791e+08	2.87251e+08	1.79091e+08	9.1014e+07	2.58947e+08	4.30477e+08	9.48472e+08	3.26628e+08	3.23376e+08	3.96783e+08	3.80696e+08	2.57916e+08	3.46159e+08	1951502980	1604382402	1226635208	2.63142e+08	3.56056e+08	2.9546e+08	224837260	NaN	0	84	1.912e-06	2.645e-10	15.29	857.5	612.6	612.6	5.18079e-16	7.22134e-17	0	0	1.87543e-14	2.62218e-15	0	0	2.99	36.03
P21399	ACO1	High	[R].GTFANIR.[L]	P21399 [722-728]	High	High		1	1	26	0	778.421	3	432593	NaN	NaN	NaN	NaN	476366	NaN	258730	NaN	NaN	911090	2.18731e+06	NaN	NaN	194464	186078	3.7139e+06	NaN	2.50339e+06	432077	NaN	NaN	256033	3.22396e+07	1.63139e+07	1.09443e+07	639288	NaN	3.02838e+06	3.31033e+06	NaN	487926	473114	1.43634e+06	4.94502e+06	NaN	530368	NaN	655159	2.2202e+06	NaN	425307	3.07627e+06	NaN	806150	327801	727419	910035	1.30347e+06	1.82155e+06	NaN	1.58692e+06	NaN	NaN	399897	660097	407743	1.11008e+06	NaN	529604	NaN	934449	NaN	NaN	NaN	1.08594e+07	974147	NaN	1.06826e+07	580215	591128	578909	NaN	1.23587e+06	437203	NaN	NaN	NaN	NaN	NaN	NaN	NaN	NaN	0	722	0.004249	0.04899	1.95	287.4	60.7	60.7	0.0112632	0.000425921	0.000425885	0.00288091	0.296026	0.0131655	0.0131653	0.111225	1.39	26.33
P04114	APOB	High	[K].GTFAHRDFSAEYEEDGK.[Y]	P04114 [3947-3963]	High	High		1	1	11	1	1958.85	2	1.09483e+07	1.05702e+07	3.00483e+06	3.85989e+06	2.10201e+06	NaN	NaN	NaN	1.2731e+06	NaN	7.07495e+06	2.74196e+06	2.37541e+06	1.34657e+06	NaN	452595	NaN	NaN	3.6745e+06	1.01993e+07	1.30144e+07	3.62923e+06	1.04537e+06	2.28283e+06	953637	NaN	1.10709e+06	NaN	NaN	NaN	NaN	643364	2.14304e+06	1.58855e+07	2.66554e+06	2.7321e+06	3.1668e+06	8.55009e+06	2.45408e+06	5.04345e+06	3.10445e+06	780680	NaN	978329	2.20821e+06	NaN	4.51766e+06	NaN	3.16605e+06	3.4645e+06	2.59993e+06	2.27616e+06	NaN	NaN	NaN	NaN	NaN	NaN	3.6982e+06	6.65264e+06	1.70161e+07	1.13375e+07	1.11379e+07	1.15366e+07	3.04503e+06	4.1389e+06	969344	4.46898e+06	7.71593e+06	1.41211e+06	1.97476e+06	3.50341e+06	NaN	NaN	NaN	NaN	NaN	6.48448e+06	1.74817e+07	1.66132e+07	NaN	2.64244e+06	NaN	0	0	1.912e-06	6.305e-16	14.1	842.9	756.8	756.8	7.96942e-15	1.27031e-15	0	0	2.8849e-13	4.97497e-14	0	0	5.27	27.77
Q96DG6	CMBL	High	[K].VEYQIK.[T]	Q96DG6 [200-205]	High	High		1	1	120	0	779.43	1	1.09594e+07	5.79513e+06	NaN	1.31562e+07	4.64831e+06	3.81469e+06	7.7257e+06	NaN	1.05088e+07	NaN	1.8301e+07	2.88698e+07	4.41946e+06	NaN	1.03701e+07	NaN	NaN	3.93628e+06	NaN	1.15742e+07	NaN	8.48697e+06	NaN	1.69189e+07	1.77445e+07	1.19501e+07	NaN	5.20093e+06	3.29904e+07	3.57605e+07	2.68954e+06	NaN	2.00307e+07	5.18381e+07	6.419e+06	9.41543e+06	4.95135e+06	NaN	NaN	NaN	NaN	2.00774e+07	2.12679e+07	NaN	1.13814e+07	3.71896e+06	8.33654e+06	9.99095e+06	NaN	2.22223e+07	1.26852e+07	1.76278e+07	2.60962e+07	445764	NaN	2.84355e+07	1.04959e+07	2.86171e+07	2.02225e+07	NaN	1.19408e+07	NaN	NaN	NaN	1.19299e+06	NaN	414501	344391	163044	373537	NaN	NaN	437740	NaN	NaN	NaN	NaN	NaN	NaN	NaN	NaN	NaN	NaN	0	200	0.001064	0.01609	3.14	329.5	122	122	0.000729663	8.86715e-06	8.7955e-06	0.000168819	0.0257522	0.00070668	0.000706665	0.00661492	1.54	23.58
Q9H173	SIL1	High	[K].GTEVLAVR.[V]	Q9H173 [324-331]	High	High		1	1	11	0	844.489	1	543075	418399	NaN	1.18376e+06	NaN	496401	NaN	NaN	445691	494074	NaN	NaN	418565	NaN	244036	237603	NaN	NaN	1.43039e+06	NaN	505593	1.68526e+06	NaN	NaN	NaN	NaN	NaN	220080	NaN	2.36806e+06	NaN	NaN	NaN	NaN	NaN	341099	924688	NaN	NaN	NaN	722147	730577	NaN	379085	NaN	NaN	3.08472e+06	NaN	1.0647e+06	896931	NaN	1.27487e+06	NaN	NaN	779938	710401	NaN	NaN	NaN	NaN	2.21351e+06	NaN	NaN	NaN	NaN	NaN	NaN	NaN	NaN	2.72188e+06	NaN	NaN	NaN	NaN	NaN	NaN	NaN	NaN	NaN	NaN	NaN	NaN	NaN	0	0	0.000245	0.002758	2.29	388.5	105.3	105.3	0.00517314	0.000175849	0.000175835	0.0011103	0.0410897	0.00101265	0.00101263	0.00898901	2.07	28.46
Q9UBG3	CRNN	High	[R].GTETHGQGRSQTSQAVTGGHAQIQAGTHTQTPTQTVEQDSSHQTGSTSTQTQESTNGQNR.[G]	Q9UBG3 [267-326]	High	n/a		1	1	1	1	6247.85	0	NaN	NaN	501433	NaN	NaN	NaN	NaN	NaN	NaN	NaN	NaN	NaN	NaN	NaN	NaN	NaN	NaN	NaN	NaN	NaN	NaN	NaN	NaN	NaN	NaN	NaN	NaN	NaN	NaN	NaN	NaN	NaN	NaN	NaN	NaN	NaN	NaN	NaN	NaN	NaN	NaN	NaN	NaN	NaN	NaN	NaN	NaN	NaN	NaN	NaN	NaN	NaN	NaN	NaN	NaN	NaN	NaN	NaN	NaN	NaN	NaN	NaN	NaN	NaN	NaN	NaN	NaN	NaN	NaN	NaN	NaN	NaN	NaN	NaN	NaN	NaN	NaN	NaN	NaN	NaN	NaN	NaN	NaN	1	267	NaN	NaN	2.19	153.1	153.1	153.1	0.00651547	0.000217912	0.000217837	0.00166576	0.193086	0.0072876	0.00728759	0.0596271	NaN	23.4
P09467	FBP1	High	[R].GTGELTQLLNSLCTAVK.[A]	P09467 [27-43]	High	High	1xCarbamidomethyl [C13]	1	1	6	0	1804.95	0	NaN	NaN	NaN	NaN	NaN	NaN	NaN	NaN	NaN	NaN	NaN	NaN	NaN	NaN	NaN	NaN	NaN	NaN	NaN	NaN	NaN	NaN	NaN	NaN	NaN	NaN	NaN	NaN	NaN	NaN	NaN	NaN	NaN	NaN	NaN	NaN	NaN	NaN	NaN	NaN	NaN	NaN	NaN	NaN	NaN	NaN	NaN	NaN	NaN	NaN	NaN	NaN	2.74224e+06	NaN	NaN	NaN	NaN	3.66574e+06	NaN	NaN	NaN	NaN	NaN	NaN	NaN	NaN	NaN	NaN	NaN	1.67384e+06	NaN	NaN	NaN	NaN	NaN	3.05852e+06	NaN	NaN	NaN	NaN	NaN	NaN	NaN	0	27	1.912e-06	4.047e-10	12.29	714.1	570.2	570.2	5.11544e-13	6.27574e-14	0	0	1.85177e-11	2.18405e-12	0	0	5.46	68.89
P01011-1	SERPINA3	High	[R].GTHVDLGLASANVDFAFSLYK.[Q]	P01011-1 [42-62]	High	High		1	3	45	0	2225.12	4	NaN	1.49229e+06	844500	3.05171e+06	NaN	2.70333e+06	2.98393e+06	1.194e+06	5.69867e+06	1.73861e+07	867396	NaN	2.88818e+06	1.72177e+07	507946	1.47256e+06	NaN	197360	7.50054e+06	702289	1.45156e+06	428621	NaN	NaN	500545	3.88257e+06	1.01364e+06	1.03612e+06	1.42097e+06	1.57799e+06	2.72498e+06	1.80222e+06	NaN	1.61126e+06	NaN	NaN	7.1657e+06	7.33879e+06	7.80031e+06	1.12353e+07	6.39921e+06	8.36372e+06	718942	NaN	NaN	1.0378e+06	NaN	1.92138e+07	2.27313e+06	4.67356e+06	2.35437e+06	1.13896e+07	5.70045e+06	1.99846e+06	NaN	851777	370167	7.06444e+06	1.46775e+06	2.57877e+06	7.09994e+06	4.45325e+06	1.17627e+06	NaN	5.01555e+06	NaN	NaN	1.70822e+07	1.87002e+06	3.41963e+06	NaN	5.9683e+06	715331	2.10048e+06	6.20944e+06	1.13571e+06	1.03462e+07	2.09562e+07	3.92849e+06	1.45668e+06	NaN	1.58146e+06	NaN	0	42	1.912e-06	6.367e-12	12.41	658.3	617.9	617.9	3.86383e-13	5.09223e-14	0	0	1.39869e-11	1.81501e-12	0	0	6.2	67.35
P11142-1	HSPA8	High	[R].GTLDPVEK.[A]	P11142-1 [312-319]	High	High		1	2	212	0	858.457	3	4.7131e+06	4.87801e+06	2.47415e+06	9.57252e+06	4.77598e+06	4.15453e+06	1.02402e+07	4.33604e+06	1.12167e+07	5.77312e+06	1.35533e+07	1.44806e+07	2.85229e+06	6.04246e+06	6.41894e+06	5.97829e+06	3.56811e+06	5.28842e+06	3.68065e+07	9.63589e+06	7.44588e+06	8.86553e+06	4.57989e+06	1.80394e+07	9.79495e+06	1.13931e+07	7.08207e+06	6.14335e+06	9.2933e+06	2.93486e+07	9.25316e+06	8.48015e+06	9.63594e+06	1.05836e+08	4.90725e+06	7.15792e+06	5.08355e+06	6.96138e+06	2.57363e+07	1.38125e+07	9.30984e+06	1.01843e+07	1.37976e+07	1.5807e+06	7.96808e+06	4.95827e+06	4.21766e+06	1.09297e+07	6.36287e+06	2.46384e+07	8.30423e+06	2.57987e+07	1.10333e+07	1.39523e+07	5.96285e+06	1.59861e+07	6.94377e+06	1.35976e+07	8.27489e+06	1.22945e+07	2.05773e+07	2.24464e+07	1.26971e+07	3.39131e+07	4.29611e+07	6.85322e+06	1.57136e+07	5.46436e+06	6.85175e+06	3.77317e+07	2.10759e+07	1.57622e+07	3.19098e+07	5.30766e+07	1.58615e+07	1.35233e+07	2.52621e+07	2.09521e+07	3.45157e+07	1.6176e+07	5.82905e+06	1.39094e+07	NaN	0	0	0.00033	0.00376	4.54	461.9	247	247	2.90093e-05	1.05545e-06	9.03063e-07	6.01214e-05	0.00104904	8.04682e-06	7.75565e-06	0.000116959	1.71	24.41
P05388	RPLP0	High	[R].GTIEILSDVQLIK.[T]	P05388 [150-162]	High	High		1	2	3	0	1428.83	0	NaN	NaN	NaN	NaN	1.51241e+06	NaN	NaN	NaN	NaN	396748	NaN	865966	NaN	NaN	180786	132653	NaN	NaN	NaN	NaN	NaN	NaN	NaN	NaN	NaN	NaN	731772	NaN	1.25681e+06	NaN	NaN	305345	NaN	NaN	NaN	NaN	NaN	NaN	NaN	NaN	NaN	1.17992e+06	664682	190810	NaN	NaN	NaN	951309	1.02907e+06	583828	310701	730367	NaN	NaN	165275	NaN	492401	NaN	NaN	NaN	NaN	NaN	NaN	NaN	NaN	NaN	NaN	NaN	NaN	2.32504e+06	NaN	NaN	NaN	606677	NaN	NaN	NaN	NaN	NaN	NaN	NaN	NaN	NaN	0	0	1.912e-06	6.74e-06	7.37	526.4	385	385	4.25575e-08	3.77492e-09	0	0	3.40836e-07	3.51581e-08	0	0	3.46	61.35
Q11128	FUT5	High	[K].GTMMETLSR.[Y]	Q11128 [245-253]	n/a	High		1	2	1	0	1025.48	0	NaN	NaN	NaN	NaN	NaN	NaN	NaN	NaN	NaN	NaN	NaN	NaN	NaN	NaN	323508	NaN	NaN	NaN	NaN	NaN	NaN	NaN	NaN	NaN	364520	NaN	NaN	329060	943963	NaN	NaN	NaN	591634	NaN	NaN	NaN	NaN	NaN	NaN	NaN	861323	1.18739e+06	1.11213e+06	NaN	1.00582e+06	NaN	NaN	589901	NaN	NaN	NaN	NaN	2.12745e+06	1.40176e+06	257937	664639	340197	2.18396e+06	NaN	NaN	NaN	NaN	NaN	1.64417e+06	1.51558e+06	NaN	1.24319e+06	NaN	NaN	NaN	NaN	NaN	NaN	NaN	942098	NaN	NaN	NaN	NaN	NaN	NaN	NaN	NaN	0	0	0.00154	0.02219	NaN	NaN	NaN	NaN	NaN	NaN	NaN	NaN	NaN	NaN	NaN	NaN	1.33	33.25
Q86YQ8	CPNE8	High	[R].VEVSVSCR.[N]	Q86YQ8 [26-33]	High	High	1xCarbamidomethyl [C7]	1	1	41	0	935.461	1	1.78078e+06	647048	557241	2.05785e+06	NaN	NaN	580856	298245	NaN	1.63323e+06	2.90773e+06	3.20178e+06	705882	1.05854e+06	NaN	NaN	290781	263374	NaN	3.45119e+06	3.45185e+06	2.01058e+06	NaN	NaN	962548	4.68998e+06	NaN	NaN	NaN	2.29776e+06	NaN	1.31131e+06	2.32421e+06	1.28113e+07	768143	1.25358e+06	1.37206e+06	2.19004e+06	3.39344e+06	5.30827e+06	4.86102e+06	NaN	NaN	NaN	745154	NaN	NaN	531492	819097	NaN	1.59742e+06	5.24288e+06	3.34538e+06	3.87387e+06	NaN	NaN	229982	5.1311e+06	2.74365e+06	1.58808e+06	NaN	5.41308e+06	3.60128e+06	5.30605e+06	3.63842e+06	NaN	NaN	700031	1.0949e+06	1.11409e+06	2.53266e+06	NaN	4.16087e+06	NaN	654117	NaN	3.76989e+06	4.01357e+06	9.33172e+06	3.56027e+06	2.30645e+06	NaN	NaN	0	0	0.0004637	0.005877	3.69	378.5	161.6	161.6	0.000205019	1.38468e-06	1.34567e-06	9.65018e-05	0.00736827	0.000173626	0.000173418	0.00204561	1.68	23.44
P26927	MST1	High	[R].GTMATTVGGLPCQAWSHK.[F]	P26927 [120-137]	High	High	1xCarbamidomethyl [C12]	1	1	25	0	1901.9	1	625372	1.83564e+06	987070	1.31087e+06	2.5915e+06	1.29363e+06	6.5606e+06	1.0746e+06	NaN	1.97962e+06	4.06369e+06	NaN	618571	1.13609e+06	NaN	NaN	729940	841336	1.2004e+06	NaN	NaN	NaN	NaN	NaN	NaN	NaN	NaN	NaN	2.36175e+06	NaN	2.21514e+06	1.23045e+06	NaN	NaN	NaN	1.45407e+06	624967	2.89455e+06	3.81987e+06	5.58652e+06	1.8157e+06	950456	2.97023e+06	NaN	NaN	814187	NaN	3.49727e+06	1.17678e+06	1.82616e+06	NaN	1.99025e+06	NaN	NaN	583983	NaN	723634	1.58362e+06	NaN	3.14311e+06	NaN	2.46938e+06	NaN	3.15743e+06	NaN	NaN	2.82979e+06	540575	NaN	6.67722e+06	NaN	3.45595e+06	7.13409e+06	NaN	1.094e+06	NaN	7.85193e+06	NaN	4.01168e+06	NaN	1.39144e+06	2.00528e+06	NaN	0	120	1.912e-06	2.938e-10	11.45	666.7	609.9	609.9	3.55398e-12	4.4694e-13	0	0	2.84633e-11	4.29262e-12	0	0	3.99	39.03
Q6P4A8	PLBD1	High	[K].GTLYIVEQIPTYVEYSEQTDVLRK.[G]	Q6P4A8 [372-395]	High	High		1	1	34	1	2844.47	1	441352	NaN	NaN	1.01862e+06	NaN	NaN	3.99734e+06	NaN	2.22707e+06	584022	963110	2.15614e+06	NaN	1.13324e+06	NaN	NaN	551073	NaN	NaN	NaN	NaN	NaN	NaN	3.08073e+06	NaN	5.1992e+06	NaN	262579	1.79979e+06	1.32266e+06	NaN	NaN	NaN	NaN	750823	NaN	NaN	NaN	NaN	2.28349e+06	625362	NaN	2.90522e+06	NaN	506811	800650	NaN	NaN	375922	NaN	NaN	NaN	2.14926e+06	NaN	NaN	1.08594e+06	160088	NaN	1.69247e+06	NaN	2.60474e+06	NaN	NaN	2.16116e+06	6.59156e+06	NaN	3.71475e+06	5.02024e+06	605492	1.21227e+06	3.87907e+06	1.54798e+06	1.26405e+06	NaN	NaN	2.40084e+06	5.13006e+06	3.40185e+06	NaN	1.76907e+06	561745	NaN	NaN	0	372	1.912e-06	6.305e-16	15.83	865.8	865.8	865.8	1.48379e-16	2.10023e-17	0	0	5.37127e-15	7.2302e-16	0	0	4.93	65.17
Q14914-2	PTGR1	High	[K].GTIVLASPGWTTHSISDGK.[D]	Q14914-2 [82-100]	High	High		1	2	273	0	1926.99	9	5.09573e+06	7.88462e+06	3.51102e+06	1.59477e+07	3.9827e+07	1.82669e+07	2.17015e+07	1.80302e+07	4.13589e+07	5.98179e+06	2.62713e+07	8.54109e+06	2.27527e+06	1.09057e+07	2.77818e+07	1.23331e+07	2.28839e+08	5.40067e+06	4.20028e+07	8.2446e+06	2.32849e+06	1.83098e+07	1.79987e+06	4.39363e+06	2.91835e+07	1.36255e+07	7.48723e+07	1.42051e+08	1.17813e+08	4.19917e+07	4.03809e+07	7.31446e+06	5.8877e+06	8.65395e+07	2.12471e+07	4.47338e+06	2.37654e+06	1.09581e+07	2.03574e+07	1.76878e+07	1.53744e+07	6.32452e+07	1.45913e+07	5.52867e+06	3.25804e+07	1.64731e+07	2.31122e+07	7.90279e+07	1.03051e+07	1.36253e+07	6.05681e+06	6.57649e+06	1.68612e+07	7.33712e+06	3.4482e+07	2.17119e+07	5.87226e+07	1.08459e+07	1.63847e+07	1.28535e+07	3.02862e+07	3.74171e+07	9.59786e+07	6.91318e+06	1.68969e+07	1.07914e+07	1.912e+07	9.85668e+06	2.58041e+07	8.20207e+07	4.80981e+07	1.02962e+08	1.25455e+08	2.86505e+08	2.17281e+07	3.38466e+07	1.12696e+08	3.50772e+07	2.82929e+07	8.07412e+07	3.34706e+07	4.93208e+07	NaN	0	0	1.912e-06	4.144e-15	16.1	899.8	803.8	803.8	7.86287e-17	1.16109e-17	0	0	2.84633e-15	4.3808e-16	0	0	5.48	43.74
P54803	GALC	High	[R].VEVTAKKWYTLTLTIK.[G]	P54803 [622-637]	High	n/a		1	1	6	2	1894.1	1	365499	616902	673943	442728	382792	206375	323627	215676	90922	NaN	NaN	752632	NaN	NaN	302436	NaN	NaN	130815	1.91702e+06	395407	NaN	634067	331282	NaN	767728	197225	736793	144478	544440	1.62333e+06	665271	1.10192e+06	850645	NaN	660673	597125	652612	809963	1.73293e+06	857396	363076	NaN	535723	931071	1.26692e+06	255230	114309	1.06339e+06	NaN	126390	213337	188081	624165	NaN	392574	1.37118e+06	300594	NaN	NaN	NaN	NaN	NaN	1.11705e+06	1.56585e+06	516752	200834	206762	681147	729996	133300	800711	693774	111785	1.08803e+06	223688	NaN	3.944e+06	1.11805e+06	NaN	1.48641e+06	188919	7.64235e+06	NaN	0	622	NaN	NaN	1.42	61.6	61.6	61.6	0.038018	0.0013539	0.00135381	0.00777434	0.594763	0.0392726	0.0392723	0.335467	NaN	35.43
P29144	TPP2	High	[K].GTLTEAFPVLGGK.[A]	P29144 [716-728]	n/a	High		1	1	2	0	1289.71	0	NaN	591681	NaN	362314	NaN	NaN	NaN	NaN	NaN	NaN	NaN	NaN	NaN	NaN	183055	230143	NaN	NaN	NaN	NaN	NaN	NaN	NaN	NaN	2.45606e+06	NaN	NaN	NaN	NaN	NaN	NaN	NaN	NaN	NaN	NaN	162036	NaN	685366	NaN	NaN	NaN	NaN	587918	NaN	NaN	NaN	NaN	1.4748e+06	NaN	NaN	253656	NaN	NaN	NaN	NaN	NaN	NaN	NaN	NaN	NaN	NaN	NaN	NaN	NaN	NaN	NaN	1.40516e+06	NaN	283377	543864	NaN	NaN	NaN	NaN	NaN	NaN	NaN	NaN	NaN	NaN	NaN	NaN	NaN	0	0	0.00127	0.01927	NaN	NaN	NaN	NaN	NaN	NaN	NaN	NaN	NaN	NaN	NaN	NaN	1.46	54.52
P50995	ANXA11	High	[R].GTITDAPGFDPLRDAEVLRK.[A]	P50995 [192-211]	High	High		1	2	551	2	2171.15	25	5.63697e+07	2.13746e+07	1.97075e+07	1.20308e+08	2.56293e+07	3.57821e+07	4.65335e+07	1.96237e+07	5.96041e+07	2.33832e+07	1.05364e+08	1.00906e+08	1.71262e+07	4.98727e+07	3.44601e+07	2.33471e+07	4.21343e+07	1.00123e+07	1.29959e+08	2.21582e+07	2.18453e+07	1.60513e+08	3.98346e+07	7.4538e+07	4.71387e+07	7.51765e+07	3.72497e+07	6.02393e+07	2.32595e+08	1.30947e+08	2.44592e+07	7.77277e+06	1.87181e+07	1.02039e+08	1.58034e+07	2.38549e+07	4.22546e+07	1.37001e+08	5.51958e+07	1.79208e+08	6.7237e+07	5.57373e+07	2.36516e+08	1.8468e+07	1.00356e+08	3.04564e+07	1.50697e+08	143437399	7.89894e+07	1.5585e+08	5.04833e+07	5.27235e+07	1.74508e+08	1.77657e+08	2.70757e+07	1.49824e+08	3.02485e+07	1.0203e+08	1.13632e+08	2.129e+07	1.59643e+08	5.6697e+07	1.39152e+08	4.20394e+07	7.40107e+07	4.31403e+07	1.68917e+08	5.60766e+07	4.69669e+07	7.80424e+07	8.126e+07	7.40922e+07	8.72091e+07	9.96908e+07	2.75988e+07	1.47733e+08	1.41451e+08	8.09376e+07	9.98538e+07	9.37815e+07	2.46777e+07	5.53822e+07	NaN	0	0	1.912e-06	4.057e-09	13.02	771.9	661.7	661.7	9.44732e-14	1.32392e-14	0	0	3.41989e-12	5.02045e-13	0	0	3.15	47.19
P50995	ANXA11	High	[R].GTITDAPGFDPLRDAEVLR.[K]	P50995 [192-210]	High	High		1	2	88	1	2043.05	3	398131	NaN	902761	3.26351e+06	1.6893e+06	1.03224e+06	2.19146e+06	NaN	2.47669e+06	NaN	2.27571e+06	5.49356e+06	1.22597e+06	898685	NaN	NaN	NaN	447428	5.10544e+06	818292	1.2872e+06	1.13524e+07	2.50525e+06	2.88478e+06	3.38269e+06	1.8161e+06	407462	466937	NaN	3.11542e+06	1.89549e+06	2.43918e+06	2.8881e+06	8.56519e+06	NaN	NaN	632227	2.1547e+06	2.35801e+06	2.63385e+06	NaN	NaN	NaN	208270	657911	NaN	1.3449e+06	NaN	NaN	874373	NaN	1.26175e+06	NaN	NaN	NaN	NaN	190922	897045	2.33818e+06	502597	NaN	NaN	1.77155e+06	2.07411e+06	1.86577e+06	NaN	2.36876e+06	857210	1.6012e+06	NaN	NaN	NaN	1.56886e+06	3.38193e+06	1.98722e+06	1.83788e+06	9.66989e+06	3.57893e+06	3.45478e+06	9.95937e+06	819125	NaN	NaN	0	192	1.912e-06	2.342e-07	7.63	524.7	465	465	2.36876e-08	2.11627e-09	0	0	8.5748e-07	8.6848e-08	0	0	3.2	56.31
P50995	ANXA11	High	[R].GTITDAPGFDPLR.[D]	P50995 [192-204]	High	High		1	2	37	0	1359.69	1	2.50818e+06	735425	NaN	3.9712e+06	NaN	NaN	NaN	NaN	NaN	NaN	NaN	NaN	NaN	NaN	NaN	NaN	NaN	NaN	NaN	2.34565e+06	NaN	900154	1.37265e+06	NaN	NaN	1.02107e+06	NaN	NaN	NaN	NaN	NaN	NaN	NaN	NaN	NaN	1.70869e+06	996574	1.56343e+06	NaN	NaN	2.16412e+06	700107	NaN	321479	NaN	NaN	NaN	1.55723e+06	902531	NaN	NaN	2.09055e+06	NaN	1.01333e+06	5.88081e+06	1.88528e+06	NaN	2.06656e+06	3.18311e+06	622212	3.28942e+06	NaN	6.05607e+06	NaN	NaN	NaN	1.91437e+06	NaN	501174	NaN	NaN	885356	NaN	1.06781e+07	3.98954e+06	1.48979e+06	5.63231e+06	3.50224e+06	NaN	1.63818e+06	NaN	NaN	NaN	0	192	1.912e-06	8.687e-07	10.17	615.6	434.9	434.9	6.82299e-11	7.30662e-12	0	0	2.4699e-09	2.41868e-10	0	0	3.03	49.24
P50895	BCAM	High	[K].GTLSVMEDSAQEIATCNSR.[N]	P50895 [157-175]	High	High	1xCarbamidomethyl [C16]	1	1	19	0	2068.93	0	NaN	NaN	NaN	NaN	725314	NaN	NaN	NaN	NaN	NaN	NaN	NaN	NaN	858342	NaN	NaN	NaN	NaN	NaN	NaN	NaN	NaN	NaN	NaN	NaN	NaN	NaN	NaN	NaN	NaN	NaN	NaN	NaN	1.49128e+06	641335	NaN	NaN	NaN	1.74433e+06	NaN	NaN	NaN	NaN	NaN	NaN	NaN	NaN	NaN	NaN	NaN	NaN	NaN	NaN	NaN	NaN	NaN	NaN	NaN	NaN	NaN	3.37969e+06	NaN	NaN	NaN	NaN	NaN	NaN	NaN	NaN	NaN	NaN	NaN	NaN	NaN	NaN	NaN	4.97477e+06	NaN	NaN	1.90926e+06	NaN	NaN	NaN	0	0	1.912e-06	1.763e-15	13.72	763.8	726.3	726.3	1.92434e-14	2.83649e-15	0	0	6.96605e-13	1.0146e-13	0	0	5.64	47.09
P27824-2	CANX	High	[R].GTLSGWILSK.[A]	P27824-2 [113-122]	High	High		1	2	65	0	1061.6	3	715217	1.63117e+06	1.34795e+06	794184	NaN	1.38077e+06	842469	1.47514e+06	674320	508939	3.95018e+06	1.4885e+06	436170	4.15315e+06	1.26701e+06	1.17108e+06	883408	1.99477e+06	1.46431e+06	3.22421e+06	2.05263e+06	1.00455e+06	NaN	NaN	3.32932e+06	1.48713e+06	3.09152e+06	1.98222e+06	1.242e+06	NaN	NaN	NaN	1.32873e+06	NaN	3.11548e+06	1.0193e+06	502765	NaN	6.52364e+06	NaN	NaN	750095	NaN	NaN	NaN	713254	NaN	2.42062e+07	NaN	NaN	496947	NaN	1.10885e+06	NaN	432052	663424	757223	NaN	NaN	622477	4.1537e+06	1.80516e+06	1.09433e+06	4.26086e+07	1.18128e+06	NaN	891197	NaN	367879	2.01176e+06	2.44858e+06	3.98599e+06	794773	2.87379e+06	2.36358e+06	4.33244e+06	1.06344e+07	2.42887e+06	4.14835e+06	1.55085e+06	2.07721e+06	NaN	NaN	0	113	0.0002187	0.002481	3.81	396.2	189.4	189.4	0.000156608	1.05545e-06	7.02834e-07	4.97884e-05	0.0056379	0.000109028	0.000108844	0.00136463	2.43	51.02
O43504	LAMTOR5	High	[R].GTLSDEHAGVISVLAQQAAK.[L]	O43504 [35-54]	n/a	High		1	1	12	0	1995.05	1	831453	559064	NaN	545235	NaN	NaN	NaN	NaN	NaN	NaN	NaN	NaN	600280	NaN	855907	NaN	NaN	NaN	1.88151e+06	NaN	NaN	1.31229e+06	NaN	NaN	NaN	1.62139e+06	NaN	NaN	1.33504e+06	2.38821e+06	NaN	NaN	869560	NaN	441714	563516	NaN	NaN	748719	NaN	NaN	NaN	NaN	NaN	NaN	NaN	NaN	NaN	NaN	NaN	NaN	NaN	NaN	NaN	NaN	NaN	NaN	NaN	NaN	NaN	NaN	NaN	1.17723e+06	3.30415e+06	5.37849e+06	NaN	NaN	NaN	NaN	1.82501e+06	2.24373e+06	NaN	1.95367e+06	NaN	NaN	NaN	NaN	NaN	3.21871e+06	NaN	NaN	NaN	NaN	0	0	1.912e-06	2.205e-07	NaN	NaN	NaN	NaN	NaN	NaN	NaN	NaN	NaN	NaN	NaN	NaN	2.65	47.41
Q14764	MVP	High	[K].VEVVEER.[Q]	Q14764 [371-377]	High	High		1	1	30	0	859.452	1	NaN	779698	465662	1.50702e+06	174382	684639	737039	494198	1.09353e+06	NaN	3.07374e+06	NaN	765576	443855	704421	493022	503079	574582	NaN	NaN	569684	NaN	NaN	NaN	503326	NaN	NaN	282182	431451	804366	NaN	NaN	1.47713e+06	6.46747e+06	984228	NaN	2.80143e+06	2.98363e+06	1.55876e+06	1.29296e+06	468295	758945	3.08652e+06	231128	850248	779654	1.0059e+06	1.17894e+06	NaN	NaN	289090	NaN	NaN	1.66817e+06	774402	2.36502e+06	1.51661e+06	1.12399e+06	1.04405e+06	2.89813e+06	5.76039e+06	4.42344e+06	1.96045e+06	1.55203e+06	NaN	1.15497e+06	1.96607e+06	722884	NaN	NaN	3.3317e+06	1.32298e+06	3.38318e+06	8.90982e+06	4.34377e+06	1.89931e+06	NaN	3.87499e+06	1.08642e+07	1.85486e+06	1.21202e+06	NaN	NaN	0	0	0.000108	0.001292	2.34	287	77.3	77.3	0.00458112	0.000157854	0.00015754	0.001121	0.143297	0.0051621	0.00516184	0.0415184	1.53	21.45
O43175	PHGDH	High	[K].GTIQVITQGTSLK.[N]	O43175 [352-364]	High	High		1	1	104	0	1345.77	1	NaN	NaN	NaN	NaN	1.16704e+06	689793	1.13986e+06	NaN	NaN	NaN	NaN	NaN	NaN	NaN	NaN	379826	NaN	NaN	3.07849e+06	NaN	NaN	NaN	NaN	NaN	NaN	NaN	1.00935e+06	NaN	NaN	2.38626e+06	NaN	NaN	NaN	NaN	NaN	NaN	1.56289e+06	NaN	NaN	NaN	NaN	957850	NaN	NaN	NaN	1.58671e+06	NaN	NaN	NaN	NaN	NaN	NaN	NaN	NaN	1.22066e+06	NaN	NaN	NaN	NaN	NaN	NaN	NaN	NaN	NaN	NaN	NaN	NaN	NaN	NaN	NaN	NaN	NaN	NaN	NaN	NaN	NaN	NaN	NaN	NaN	NaN	NaN	NaN	NaN	0	352	1.912e-06	2.543e-07	10.83	604.4	402.6	402.6	1.49503e-11	1.95841e-12	0	0	5.41193e-10	7.15814e-11	0	0	2.43	40.4
P49862	KLK7	High	[R].GTLQGLVSWGTFPCGQPNDPGVYTQVCK.[F]	P49862 [213-240]	High	High	2xCarbamidomethyl [C14;C27]	1	2	26	0	3066.44	2	871865	837102	NaN	NaN	NaN	NaN	NaN	NaN	NaN	2.64512e+06	1.77734e+06	5.17353e+06	2.75666e+06	2.72119e+06	6.51011e+06	9.77613e+06	6.82187e+06	1.0543e+07	4.56427e+06	1.48268e+06	2.91997e+06	NaN	259980	NaN	NaN	6.14208e+06	9.13018e+06	1.00349e+07	6.40318e+06	4.40561e+06	5.91498e+06	7.75632e+06	NaN	NaN	NaN	NaN	NaN	NaN	NaN	NaN	NaN	NaN	NaN	NaN	NaN	NaN	NaN	556048	3.40156e+06	1.56771e+06	3.04025e+06	2.91014e+06	5.5802e+06	7.27334e+06	649850	5.8862e+06	NaN	6.26495e+06	7.26309e+06	5.95692e+06	2.47288e+06	5.42465e+06	NaN	2.24094e+06	NaN	NaN	NaN	571919	510219	604986	1.04536e+06	NaN	NaN	618899	NaN	2.90079e+06	NaN	2.59249e+06	NaN	4.45378e+06	NaN	831573	NaN	0	213	1.912e-06	1.118e-08	14.19	762	762	762	6.42922e-15	9.15902e-16	0	0	2.32735e-13	3.36143e-14	0	0	3.68	65.32
Q9BS26	ERP44	High	[K].GTINFLHADCDK.[F]	Q9BS26 [292-303]	High	High	1xCarbamidomethyl [C10]	1	1	3	0	1390.64	0	1.4353e+06	541459	1.51904e+06	1.07026e+06	NaN	NaN	NaN	NaN	7.63092e+06	939038	1.51884e+06	NaN	NaN	1.27595e+06	NaN	NaN	NaN	NaN	NaN	1.31777e+06	3.02505e+06	NaN	NaN	2.53111e+06	NaN	2.00695e+06	NaN	NaN	NaN	6.84926e+06	2.27464e+06	2.31515e+06	1.13245e+06	4.69102e+06	4.52047e+06	2.51421e+06	NaN	3.33638e+06	6.43067e+06	1.19274e+07	2.80633e+06	NaN	1.38967e+06	NaN	1.00951e+06	463134	NaN	NaN	NaN	2.52805e+06	NaN	6.69787e+06	NaN	NaN	2.70414e+06	NaN	NaN	NaN	828302	666358	5.86208e+06	6.54835e+06	NaN	NaN	NaN	NaN	NaN	764024	NaN	1.34049e+06	1.80893e+06	NaN	NaN	NaN	NaN	3.85044e+06	NaN	NaN	NaN	1.2648e+07	1.45614e+06	NaN	NaN	0	292	5.613e-06	2.777e-05	3.48	487.1	336.9	336.9	0.000333309	1.38468e-06	1.27936e-06	9.22552e-05	0.00266802	2.18877e-05	2.17699e-05	0.00032089	2.61	33.94
P98160	HSPG2	High	[R].GTLIIRDVK.[E]	P98160 [462-470]	High	High		1	1	3	1	1014.63	0	NaN	NaN	NaN	NaN	NaN	NaN	NaN	NaN	NaN	NaN	NaN	NaN	NaN	NaN	NaN	NaN	NaN	NaN	NaN	NaN	NaN	NaN	NaN	NaN	NaN	NaN	NaN	NaN	NaN	1.88603e+06	NaN	NaN	NaN	NaN	NaN	NaN	NaN	NaN	NaN	NaN	NaN	NaN	812926	NaN	NaN	NaN	NaN	NaN	NaN	1.17873e+06	NaN	NaN	NaN	NaN	461154	1.98994e+06	NaN	NaN	NaN	NaN	NaN	NaN	NaN	NaN	NaN	NaN	NaN	NaN	NaN	NaN	NaN	NaN	NaN	NaN	NaN	NaN	NaN	NaN	NaN	NaN	NaN	NaN	NaN	0	0	0.0002685	0.003061	2.18	348.7	54.7	54.7	0.00657546	0.000217912	0.000217489	0.00166147	0.194702	0.00774136	0.00774099	0.0626191	2.12	27.6
P07996	THBS1	High	[R].GTLLALERK.[D]	P07996 [102-110]	High	High		1	1	5	1	1000.61	1	NaN	NaN	NaN	NaN	NaN	NaN	968600	NaN	NaN	NaN	NaN	NaN	NaN	NaN	670898	NaN	NaN	NaN	1.97903e+06	NaN	NaN	NaN	NaN	NaN	NaN	NaN	NaN	NaN	1.04322e+06	2.52069e+06	NaN	NaN	NaN	NaN	NaN	385455	NaN	NaN	NaN	NaN	NaN	NaN	1.5228e+06	NaN	NaN	NaN	NaN	NaN	NaN	1.96182e+06	NaN	NaN	1.60545e+06	2.56031e+06	359059	1.141e+06	NaN	NaN	NaN	1.06716e+06	NaN	NaN	1.19323e+06	NaN	NaN	NaN	NaN	NaN	NaN	NaN	NaN	NaN	844558	NaN	NaN	NaN	NaN	NaN	NaN	NaN	NaN	NaN	NaN	0	102	0.001328	0.01999	1.61	263.4	43.3	43.3	0.0245576	0.000937562	0.000937472	0.00560579	0.483422	0.0264999	0.0264996	0.229374	1.75	29.6
P07996	THBS1	High	[R].GTLLALER.[K]	P07996 [102-109]	High	High		1	1	16	0	872.52	2	1.45058e+06	NaN	1.95511e+06	1.02727e+06	NaN	NaN	4.05086e+06	451809	2.32418e+06	1.14402e+06	1.96676e+06	NaN	NaN	551567	NaN	NaN	1.63518e+06	774977	1.1144e+06	3.48163e+06	3.26492e+06	2.42854e+06	2.5272e+06	1.43775e+06	1.19518e+06	1.19917e+06	789066	1.43357e+06	4.78715e+06	NaN	NaN	3.42751e+06	NaN	3.51009e+06	3.7001e+06	1.16083e+06	1.0433e+06	NaN	7.64155e+06	NaN	1.65014e+06	2.43292e+06	2.5719e+06	559188	2.61355e+06	NaN	1.7935e+06	NaN	1.24338e+06	1.14831e+06	NaN	NaN	1.66724e+06	1.67464e+06	NaN	NaN	NaN	NaN	2.20664e+06	1.19584e+06	1.68953e+06	1.34219e+06	NaN	NaN	1.31312e+06	NaN	2.95529e+06	NaN	678101	NaN	NaN	NaN	NaN	8.19569e+06	2.85939e+06	NaN	NaN	NaN	NaN	NaN	NaN	NaN	NaN	0	102	0.0005544	0.007201	2.37	319.2	39.2	39.2	0.00425202	0.000147754	0.000147737	0.0010612	0.134198	0.00450986	0.00450976	0.0367997	1.67	38.67
Q99519	NEU1	High	[R].GTLLAFAEARK.[M]	Q99519 [88-98]	High	High		1	1	41	1	1176.67	2	NaN	NaN	NaN	NaN	NaN	NaN	997938	1.0899e+06	NaN	4.43806e+06	NaN	1.45727e+06	2.12405e+06	2.97803e+06	2.26482e+06	2.17637e+06	4.67164e+06	1.57753e+06	9.88605e+06	537994	1.49649e+06	2.04066e+06	505940	3.33625e+06	7.82663e+06	4.2911e+06	8.51376e+06	6.75186e+06	1.33733e+07	2.26062e+07	3.64603e+06	520413	NaN	4.97175e+06	1.83816e+06	1.46872e+06	453589	NaN	967064	2.49587e+06	NaN	4.93902e+06	NaN	237681	NaN	1.66667e+06	852412	NaN	4.7742e+06	7.19843e+06	998840	NaN	NaN	3.432e+06	2.34399e+06	1.66131e+07	2.23104e+06	NaN	1.81817e+06	NaN	1.57446e+07	6.2015e+06	1.69778e+06	NaN	NaN	NaN	1.50377e+06	2.90752e+06	NaN	4.24317e+06	1.23988e+06	1.87171e+06	1.62247e+06	NaN	1.21773e+07	8.81543e+06	NaN	NaN	5.99305e+06	NaN	NaN	NaN	NaN	0	0	1.169e-05	6.541e-05	6.3	580.1	362.7	362.7	5.00534e-07	4.16117e-08	0	0	1.81188e-05	1.89086e-06	1.59898e-06	6.77277e-05	2.52	38.12
Q99519	NEU1	High	[R].GTLLAFAEAR.[K]	Q99519 [88-97]	High	High		1	1	166	0	1048.58	3	554304	857757	NaN	642839	2.09262e+06	NaN	NaN	NaN	1.20976e+06	853886	NaN	4.35931e+06	345498	NaN	1.11331e+06	992164	NaN	408985	NaN	1.70063e+06	2.4037e+06	1.66482e+06	2.71494e+06	6.71753e+06	321342	2.01895e+06	2.06026e+06	1.74049e+06	2.68695e+06	6.66552e+06	1.25741e+06	4.40152e+06	4.00012e+06	1.65612e+06	1.09668e+06	2.29983e+06	772491	NaN	NaN	NaN	578295	952936	701497	612724	1.16494e+06	NaN	5.60483e+06	NaN	503056	3.62035e+06	520801	1.57227e+06	5.6151e+06	1.17705e+06	484490	1.68429e+06	966175	3.2441e+06	4.32267e+06	2.64252e+06	1.09595e+07	5.87052e+06	1.16254e+06	NaN	942043	3.60222e+06	NaN	1.4622e+06	933295	1.23363e+06	797681	513498	1.32198e+06	939095	645263	1.68786e+07	NaN	NaN	4.12201e+06	NaN	1.04134e+06	NaN	NaN	0	0	1.526e-05	0.0001929	4.14	466.1	194.7	194.7	7.31976e-05	1.05545e-06	8.29665e-07	5.65515e-05	0.00264283	2.10325e-05	2.07786e-05	0.000322563	2.73	48.18
A8K2U0	A2ML1	High	[K].VEVVEPK.[E]	A8K2U0 [221-227]	High	High		1	1	24	0	799.456	2	1.26954e+06	208849	243198	1.77508e+06	NaN	814205	NaN	612887	NaN	4.53534e+07	3.08976e+06	NaN	342873	283867	5.37084e+06	2.10902e+06	803488	7.87129e+06	NaN	424770	6.82107e+06	2.01801e+06	380981	NaN	784199	3.95411e+07	795432	562792	1.63736e+06	1.00442e+06	NaN	359504	1.46096e+06	1.90316e+06	1.11452e+06	NaN	NaN	NaN	NaN	NaN	NaN	408675	NaN	144735	NaN	NaN	327212	NaN	596408	NaN	NaN	815093	1.50473e+06	1.31676e+06	266023	365931	NaN	663358	NaN	NaN	NaN	NaN	1.66605e+07	4.47842e+06	2.78174e+07	NaN	2.20635e+07	582322	217407	957867	1.07246e+08	974613	449755	NaN	1.87607e+07	4.13031e+07	2.99105e+07	NaN	NaN	8.61316e+07	NaN	NaN	NaN	0	0	0.000257	0.002945	3.71	397.3	130.5	130.5	0.000196868	1.38468e-06	1.35495e-06	9.70403e-05	0.00707731	0.000159283	0.00015913	0.00192873	1.39	23.3
O15230	LAMA5	High	[R].GTLGGVAECQPGTGQCFCK.[P]	O15230 [782-800]	High	n/a	3xCarbamidomethyl [C9;C16;C18]	1	1	1	0	2026.88	0	958189	NaN	NaN	NaN	NaN	NaN	NaN	NaN	NaN	NaN	NaN	NaN	NaN	NaN	907427	424180	NaN	NaN	NaN	NaN	950152	NaN	927255	NaN	NaN	NaN	NaN	NaN	NaN	NaN	NaN	545567	NaN	NaN	NaN	2.92348e+06	NaN	NaN	1.389e+06	2.73436e+06	NaN	NaN	NaN	322865	NaN	NaN	NaN	NaN	NaN	NaN	NaN	NaN	NaN	NaN	1.05039e+06	949826	NaN	NaN	NaN	NaN	NaN	NaN	NaN	NaN	NaN	NaN	NaN	NaN	NaN	NaN	1.76166e+06	NaN	NaN	NaN	NaN	NaN	NaN	NaN	NaN	NaN	NaN	NaN	NaN	0	782	NaN	NaN	4.12	280.8	280.8	280.8	7.58864e-05	1.05545e-06	7.97823e-07	5.49511e-05	0.00273966	3.06608e-05	3.05162e-05	0.000361253	NaN	35.86
Q08257	CRYZ	High	[R].GTIEINPR.[D]	Q08257 [250-257]	High	High		1	3	58	0	899.495	1	5.11681e+06	2.85775e+06	1.24096e+06	6.99361e+06	2.12689e+06	1.99465e+06	3.86232e+06	1.91324e+06	7.3402e+06	2.73414e+06	4.02593e+06	3.82122e+06	1.99509e+06	2.42874e+06	2.02369e+06	1.90804e+06	2.8901e+06	1.6426e+06	9.24044e+06	6.18671e+06	3.39577e+06	3.61044e+06	2.55722e+06	9.29117e+06	4.29281e+06	NaN	2.18357e+06	2.26817e+06	7.23783e+06	2.11762e+07	1.94602e+06	3.52269e+06	4.4434e+06	1.40469e+07	2.59067e+06	4.0892e+06	2.58594e+06	NaN	6.60627e+06	1.66377e+06	4.52136e+06	8.83784e+06	5.2233e+06	2.21351e+06	3.82599e+06	2.93219e+06	1.54755e+06	1.05949e+07	4.94978e+06	1.06299e+07	3.59585e+06	7.75294e+06	1.29318e+07	1.55026e+06	3.83295e+06	1.02215e+07	3.31796e+06	1.82032e+07	1.01876e+07	3.22173e+06	1.28779e+07	1.12748e+07	5.95692e+06	2.53657e+06	4.56933e+06	4.72703e+06	4.22859e+06	2.32536e+06	6.63831e+06	9.11285e+06	1.52154e+07	7.90566e+06	1.66522e+07	1.00568e+07	2.30194e+06	9.63029e+06	8.11607e+06	2.84769e+06	1.58793e+07	1.8759e+06	1.50585e+06	NaN	NaN	0	0	0.000545	0.007068	2.71	349.4	110.7	110.7	0.00196087	6.59524e-05	6.59173e-05	0.000347665	0.0663941	0.0016065	0.00160648	0.01347	1.84	27.51
P35241-1	RDX	High	[K].GTELWLGVDALGLNIYEHDDK.[L]	P35241-1 [213-233]	High	High		1	3	3	0	2358.16	1	NaN	NaN	255689	180751	NaN	NaN	777592	NaN	1.10228e+06	NaN	NaN	NaN	NaN	NaN	NaN	NaN	NaN	90756.3	983395	280634	NaN	NaN	NaN	1.70229e+06	NaN	575225	NaN	136246	NaN	1.82941e+06	NaN	NaN	NaN	NaN	NaN	NaN	NaN	NaN	NaN	NaN	136365	NaN	NaN	NaN	NaN	NaN	NaN	NaN	NaN	NaN	NaN	NaN	NaN	NaN	NaN	226344	151575	NaN	NaN	NaN	NaN	NaN	NaN	NaN	NaN	NaN	161584	NaN	NaN	NaN	NaN	NaN	NaN	NaN	NaN	NaN	1.03868e+06	NaN	1.19869e+06	NaN	NaN	NaN	NaN	0	0	1.912e-06	1.118e-10	8.13	527.5	425.5	425.5	7.42136e-09	6.67152e-10	0	0	2.6865e-07	2.62078e-08	0	0	4.08	69.68
Q12905	ILF2	High	[K].GTMTTGHNVADLVVILK.[I]	Q12905 [111-127]	High	High	1xOxidation [M3]	1	1	2	0	1784.96	0	499304	NaN	NaN	468406	NaN	NaN	NaN	317315	NaN	NaN	NaN	NaN	NaN	NaN	NaN	NaN	NaN	412084	1.32079e+06	NaN	NaN	NaN	NaN	NaN	797695	924889	NaN	NaN	NaN	1.42557e+06	692033	NaN	NaN	NaN	NaN	NaN	309556	NaN	NaN	NaN	NaN	NaN	NaN	NaN	NaN	316919	664425	798086	631334	NaN	NaN	NaN	951762	NaN	NaN	821158	NaN	NaN	NaN	NaN	NaN	1.34537e+06	NaN	NaN	NaN	NaN	1.23828e+06	NaN	NaN	2.26092e+06	701657	964428	NaN	598745	NaN	NaN	NaN	NaN	NaN	NaN	NaN	NaN	NaN	0	0	1.282e-05	0.0001016	1.15	93.1	75.6	75.6	0.0712626	0.00247448	0.00247442	0.0147541	0.487795	0.0268959	0.0268959	0.232699	2.77	49.62
Q9UBG3	CRNN	High	[R].GTEIHGQGR.[S]	Q9UBG3 [327-335]	High	High		1	1	3	0	954.475	0	NaN	NaN	NaN	NaN	NaN	NaN	NaN	NaN	NaN	NaN	NaN	NaN	NaN	NaN	NaN	NaN	NaN	NaN	NaN	NaN	NaN	NaN	NaN	NaN	NaN	87106.4	NaN	NaN	NaN	NaN	63747.4	NaN	NaN	NaN	NaN	NaN	NaN	NaN	NaN	NaN	41938.4	NaN	47174	NaN	NaN	18269.3	NaN	NaN	NaN	NaN	NaN	NaN	NaN	NaN	NaN	93797.1	32585.2	62788.6	NaN	56249.5	NaN	110817	NaN	NaN	NaN	NaN	NaN	NaN	16159.2	NaN	NaN	67802.1	NaN	NaN	NaN	NaN	152706	NaN	NaN	NaN	NaN	NaN	NaN	0	327	0.001038	0.0157	4.06	459.2	264.3	264.3	8.67663e-05	1.05545e-06	7.55168e-07	5.26233e-05	0.00313127	5.66912e-05	5.64352e-05	0.000874126	1.79	16.27
P17252	PRKCA	High	[K].GTEELYAIK.[I]	P17252 [360-368]	n/a	High		1	1	4	0	1023.54	2	1.30317e+06	7.72541e+06	NaN	1.77626e+06	1.9942e+06	NaN	1.81066e+07	473025	NaN	5.97816e+06	NaN	1.4249e+07	4.60636e+06	870015	1.76893e+06	5.1848e+06	508870	391438	NaN	1.34684e+06	3.79373e+06	1.0792e+07	5.65491e+06	2.02844e+07	NaN	NaN	4.21418e+06	1.81533e+06	7.43321e+06	3.1778e+06	2.16987e+06	NaN	NaN	3.1732e+06	760677	1.69717e+06	694206	1.70885e+06	1.57304e+06	NaN	NaN	2.65404e+06	5.75434e+06	NaN	820527	NaN	1.07382e+06	NaN	NaN	2.29646e+06	1.59277e+06	NaN	6.44327e+06	2.49024e+06	830028	4.39271e+06	1.95526e+06	3.30561e+06	2.72491e+06	NaN	1.33366e+07	2.73409e+06	1.56127e+07	2.0556e+07	2.42324e+07	6.0576e+06	1.71248e+06	6.48274e+06	1.71504e+06	2.34174e+07	NaN	1.16622e+07	1.56076e+07	4.5853e+06	NaN	1.6255e+07	NaN	NaN	8.28397e+06	NaN	6.05194e+06	NaN	NaN	0	0	0.0001925	0.002279	NaN	NaN	NaN	NaN	NaN	NaN	NaN	NaN	NaN	NaN	NaN	NaN	1.65	35.38
Q96QA5	GSDMA	High	[K].GTAGLSQNSTLEVQTLSVAPK.[A]	Q96QA5 [103-123]	High	High		1	1	2	0	2101.11	0	NaN	881148	NaN	NaN	NaN	NaN	NaN	NaN	NaN	NaN	NaN	NaN	NaN	NaN	NaN	NaN	NaN	NaN	NaN	NaN	NaN	NaN	NaN	NaN	NaN	NaN	NaN	NaN	NaN	NaN	NaN	NaN	NaN	NaN	NaN	NaN	NaN	NaN	NaN	NaN	NaN	NaN	NaN	NaN	NaN	NaN	NaN	NaN	NaN	NaN	NaN	NaN	NaN	NaN	NaN	NaN	NaN	NaN	NaN	NaN	NaN	NaN	NaN	NaN	NaN	NaN	NaN	NaN	NaN	NaN	NaN	NaN	NaN	NaN	NaN	NaN	NaN	NaN	NaN	NaN	NaN	NaN	NaN	0	0	1.912e-06	1.417e-12	10.69	675.9	607.9	607.9	2.03844e-11	2.66505e-12	0	0	6.38334e-11	9.61669e-12	0	0	4.56	48.44
P11766	ADH5	High	[K].GTAFGGWK.[S]	P11766 [316-323]	High	High		1	1	140	0	823.41	2	1.94247e+06	883273	918175	NaN	NaN	859945	2.92542e+06	1.23167e+06	504622	902773	1.79243e+06	3.65411e+06	NaN	672221	253936	702203	1.27807e+06	1.87587e+06	5.23564e+06	NaN	1.20578e+06	NaN	NaN	NaN	NaN	827176	937164	NaN	1.4256e+06	2.67477e+06	1.04067e+06	972733	1.35417e+06	NaN	NaN	755666	1.17683e+06	NaN	5.34215e+06	NaN	1.2987e+06	NaN	576615	607282	573878	832772	1.5966e+07	1.46445e+06	NaN	2.00938e+06	890829	NaN	720427	NaN	835993	3.73498e+06	496006	NaN	2.06895e+06	1.3289e+06	6.14002e+06	6.00717e+06	6.65244e+06	6.29337e+06	NaN	6.61012e+06	2.33737e+06	1.44014e+06	3.66233e+06	1.74149e+06	2.0031e+06	3.69659e+06	1.868e+06	1.74673e+06	1.32772e+06	913603	NaN	NaN	NaN	2.31553e+06	NaN	2.78233e+06	NaN	0	316	0.001592	0.02264	3.53	378.7	183.4	183.4	0.000292502	1.38468e-06	1.29118e-06	9.35673e-05	0.0104804	0.000300634	0.000300615	0.00313427	1.65	31.62
Q93088	BHMT	High	[K].GTAELMQQK.[E]	Q93088 [378-386]	High	High	1xOxidation [M6]	1	1	182	0	1021.5	4	3.94398e+06	1.42181e+06	4.36167e+06	4.18219e+06	1.57334e+06	848915	1.32289e+06	1.1198e+06	1.68065e+06	1.20531e+06	3.12345e+06	6.93074e+06	886463	534126	2.32108e+06	1.1813e+06	537635	2.77097e+06	2.11601e+06	2.80104e+06	1.15573e+06	2.65915e+06	1.22922e+06	3.71724e+06	6.63401e+06	5.58534e+06	1.32424e+06	950728	2.79717e+06	9.43183e+06	NaN	1.69004e+06	2.20122e+06	2.67622e+07	873661	1.9392e+06	1.7769e+06	2.21828e+06	1.9218e+06	3.24334e+06	1.27369e+06	5.92233e+06	5.64724e+06	1.41208e+06	3.2931e+06	394874	2.13196e+06	3.70278e+06	1.72842e+06	6.63258e+06	3.76534e+06	1.63703e+06	5.64434e+06	2.01035e+06	1.54718e+06	2.47975e+06	2.74134e+06	5.35977e+06	1.81783e+06	8.2088e+06	4.86369e+06	4.61005e+06	4.48862e+06	187686	3.4683e+06	2.16229e+06	3.70415e+06	1.80736e+06	4.59991e+06	2.74218e+06	5.03411e+06	4.48951e+06	4.06304e+06	1.0644e+07	1.95128e+06	1.24533e+06	1.65693e+07	1.83757e+06	1.34003e+07	NaN	570073	1.02086e+06	NaN	0	0	1.169e-05	5.2e-05	6.43	503.6	279.5	279.5	3.68869e-07	3.11837e-08	0	0	1.33527e-05	1.89086e-06	1.63739e-06	6.88326e-05	2.25	18.06
Q93088	BHMT	High	[K].GTAELMQQK.[E]	Q93088 [378-386]	High	High		1	1	197	0	1005.5	9	1.01308e+07	5.86394e+06	2.66483e+06	1.54254e+07	8.51812e+06	3.55741e+06	4.37613e+06	5.68134e+06	1.36473e+07	5.02773e+06	1.42241e+07	5.60034e+07	5.37775e+06	6.24958e+06	7.47199e+06	3.841e+06	4.74815e+06	3.49021e+06	1.63918e+07	1.52325e+07	5.30133e+06	1.05235e+07	3.49601e+06	1.60333e+07	1.31822e+07	5.65988e+06	9.93599e+06	3.94629e+06	2.56538e+07	5.72481e+07	3.47975e+06	1.29712e+07	1.1253e+07	1.63944e+08	3.82943e+06	1.17164e+07	7.54086e+06	6.38502e+06	1.05123e+07	1.53069e+07	7.76647e+06	1.56563e+07	2.33722e+07	1.65124e+06	1.51859e+07	1.7517e+06	1.18823e+07	1.87602e+07	1.09125e+07	3.29961e+07	1.41682e+07	1.3238e+07	3.79689e+07	1.35208e+07	5.73632e+06	2.10287e+07	1.48011e+07	3.38656e+07	1.57746e+07	1.15767e+07	4.18344e+07	3.01499e+07	2.53979e+07	4.57922e+06	1.51269e+07	9.58171e+06	1.83436e+07	7.9667e+06	1.58098e+07	1.06117e+07	3.18756e+07	1.09489e+07	2.16429e+07	9.52446e+07	1.39312e+07	8.56802e+06	5.08796e+07	1.88707e+07	6.11651e+07	2.54294e+06	5.6302e+06	1.20834e+07	NaN	0	0	1.169e-05	5.415e-05	9.75	621.7	377.4	377.4	1.75836e-10	1.67085e-11	0	0	6.36518e-09	5.55576e-10	0	0	1.88	22.89
P11717	IGF2R	High	[K].GTADAFIVR.[F]	P11717 [1031-1039]	High	High		1	1	6	0	949.51	1	NaN	NaN	NaN	3.25412e+06	NaN	1.06887e+06	2.19536e+06	NaN	NaN	NaN	2.61861e+06	1.90164e+06	2.41318e+06	NaN	3.68422e+06	571216	2.46662e+06	774803	NaN	2.79151e+06	4.25964e+06	NaN	NaN	NaN	669836	1.45964e+06	513551	NaN	2.06262e+06	NaN	NaN	1.33697e+06	NaN	2.78972e+06	NaN	NaN	1.23869e+06	3.10935e+06	NaN	4.52962e+06	2.02044e+06	NaN	3.4054e+06	NaN	1.9829e+06	NaN	NaN	NaN	NaN	NaN	1.40691e+06	2.72995e+06	NaN	3.77215e+06	NaN	NaN	NaN	NaN	NaN	1.81703e+06	NaN	NaN	NaN	NaN	NaN	7.8909e+06	2.10781e+06	2.70373e+06	5.52981e+06	2.36353e+06	NaN	2.4429e+06	3.317e+06	1.19308e+07	NaN	2.33506e+06	2.2271e+07	NaN	5.47929e+06	NaN	2.24735e+06	1.48498e+06	NaN	0	0	0.0002913	0.003281	2.56	336.4	134.7	134.7	0.00275859	8.64729e-05	8.64087e-05	0.000558098	0.0910482	0.00246413	0.00246412	0.0197031	1.61	37.2
P15907	ST6GAL1	High	[K].GSYYDSFK.[L]	P15907 [32-39]	High	High		1	1	60	0	966.42	1	1.00994e+06	NaN	720186	1.52824e+06	NaN	646099	1.58677e+06	730549	1.7013e+06	1.19041e+06	5.80418e+06	2.38758e+06	951755	889299	1.17295e+06	572652	NaN	NaN	5.31535e+06	NaN	1.18614e+06	1.15984e+06	NaN	NaN	NaN	NaN	NaN	NaN	NaN	NaN	NaN	NaN	665121	2.44191e+06	700349	2.47286e+06	2.28631e+06	NaN	1.37828e+07	NaN	1.35693e+06	1.04389e+06	1.44451e+07	562069	888395	3.6791e+06	NaN	NaN	3.02435e+06	7.15751e+06	550524	1.7193e+06	2.416e+06	2.529e+06	585147	9.28898e+06	382451	NaN	NaN	1.05462e+06	NaN	3.29352e+06	NaN	3.23632e+06	2.21462e+06	NaN	1.84835e+06	NaN	NaN	3.71957e+06	3.0706e+06	NaN	1.23938e+06	5.03294e+06	4.07393e+06	NaN	NaN	NaN	NaN	NaN	NaN	NaN	NaN	0	0	0.000469	0.005967	3.42	291.1	207.9	207.9	0.000377553	2.50705e-06	2.47635e-06	0.000133595	0.0134883	0.000417843	0.000417732	0.00371432	0.85	30.61
Q9Y5Z0-1	BACE2	High	[K].VFDAVVEAVAR.[A]	Q9Y5Z0-1 [315-325]	n/a	High		1	5	3	0	1175.64	1	NaN	NaN	NaN	NaN	NaN	NaN	NaN	NaN	NaN	935164	NaN	NaN	779732	1.0327e+06	766631	945964	1.21829e+06	815035	2.25339e+06	1.00895e+06	1.43398e+06	NaN	NaN	NaN	576267	1.39816e+06	NaN	NaN	1.65889e+06	1.47557e+06	1.07659e+06	NaN	NaN	NaN	NaN	NaN	NaN	NaN	NaN	NaN	NaN	NaN	989613	425729	500976	822364	NaN	NaN	647697	NaN	847368	NaN	1.4909e+06	1.0973e+06	948768	1.41275e+06	927313	1.40222e+06	1.29178e+06	1.49924e+06	2.00718e+06	1.79246e+06	NaN	NaN	NaN	NaN	3.13028e+06	1.44087e+06	483289	1.485e+06	1.18194e+06	1.85794e+06	1.51926e+06	NaN	NaN	1.75655e+06	NaN	NaN	NaN	2.03885e+06	1.30166e+06	1.61103e+06	NaN	0	0	0.0002326	0.002617	NaN	NaN	NaN	NaN	NaN	NaN	NaN	NaN	NaN	NaN	NaN	NaN	1.98	50.59
P07686	HEXB	High	[K].GSYSLSHVYTPNDVR.[M]	P07686 [258-272]	High	High		1	1	158	0	1694.81	4	1.05023e+07	6.1152e+06	7.30082e+06	2.0848e+07	5.80898e+06	5.18594e+06	1.30664e+07	5.39312e+06	7.75935e+06	1.92916e+07	4.21508e+07	1.818e+07	1.31051e+07	2.79267e+07	3.5226e+06	4.06995e+06	2.3217e+06	2.04163e+06	3.19331e+07	2.45313e+07	2.07683e+07	2.19415e+07	1.50744e+07	NaN	5.71348e+06	1.63717e+07	7.22191e+06	1.07987e+07	7.83224e+06	1.26229e+07	3.04399e+07	1.41004e+07	1.20447e+07	5.20346e+07	2.80606e+07	7.94808e+06	1.28992e+07	2.85978e+07	4.42049e+07	4.78218e+07	1.42538e+07	6.06626e+06	1.09137e+07	3.05492e+06	5.46184e+06	8.57702e+06	1.20571e+07	5.64e+06	1.79615e+07	2.19128e+07	2.04937e+07	1.92592e+07	2.47923e+07	3.9297e+07	6.57388e+06	1.22122e+07	4.95406e+06	3.10159e+07	3.12751e+07	1.48897e+07	5.83139e+07	3.58622e+07	4.83612e+07	3.6397e+07	3.03232e+07	NaN	7.39701e+06	1.96232e+07	1.13665e+07	2.45159e+07	3.01927e+07	4.0236e+06	4.65704e+07	1.05032e+07	9.51419e+06	4.43445e+07	5.9871e+07	3.16077e+07	4.01577e+07	6.29355e+07	4.99916e+07	4.78586e+07	NaN	0	258	1.912e-06	6.683e-12	16.29	906.9	728.6	728.6	5.18079e-17	7.51957e-18	0	0	1.87543e-15	2.8008e-16	0	0	4.93	35.33
P02768-1	ALB	High	[K].VFDEFK.[P]	P02768-1 [397-402]	High	n/a		1	1	213	0	784.388	13	9.05335e+07	7.33157e+07	1.17707e+08	1.39114e+08	9.71517e+07	1.04226e+08	1.90794e+08	7.70294e+07	1.84358e+08	1.00167e+08	2.27965e+08	1.59619e+08	1.08907e+08	155608188	9.40604e+07	5.2476e+07	8.82307e+07	7.9684e+07	2.43283e+08	3.76808e+08	266936050	1.44376e+08	7.37208e+07	3.76693e+07	5.57351e+07	8.37466e+07	1.09088e+08	5.60336e+07	7.76618e+07	1.82948e+08	1057555744	1.72608e+08	1.20628e+08	2.81771e+08	1.89613e+08	7.68497e+07	1.57182e+08	1.10279e+08	1.84138e+08	1.17507e+08	1.08606e+08	8.92004e+07	9.95206e+07	6.15527e+07	5.90932e+07	9.11237e+07	5.11782e+07	6.3406e+07	9.36071e+07	9.07881e+07	7.48952e+07	1.22587e+08	1.52405e+08	289386185	85973862	9.00626e+07	1.01151e+08	4.50404e+08	1.61397e+08	1.8886e+08	8.81766e+08	2.5538e+08	2.33353e+08	1.51261e+08	1.14613e+08	6.77676e+07	8.38458e+07	6.89095e+07	7.87467e+07	1.56693e+08	1.41293e+08	1.12348e+08	7.75009e+07	9.17902e+07	1.46823e+08	5.61041e+08	1349968582	6.37737e+08	6.49617e+08	1650698066	7.88088e+08	9.56725e+08	NaN	0	397	NaN	NaN	3.95	326.7	234.6	234.6	0.000113111	1.05545e-06	7.26632e-07	5.12033e-05	0.00407824	7.67383e-05	7.66608e-05	0.00107643	NaN	34.24
Q96RW7-1	HMCN1	High	[R].GSYQCIDTPCPPNYQRDPVSGFCLK.[N]	Q96RW7-1 [5494-5518]	High	High	3xCarbamidomethyl [C5;C10;C23]	1	2	17	1	2959.32	0	NaN	374310	NaN	NaN	NaN	NaN	NaN	NaN	NaN	NaN	2.86701e+06	NaN	1.65353e+06	2.79576e+06	NaN	NaN	NaN	NaN	NaN	NaN	NaN	NaN	1.5938e+06	NaN	NaN	8.89987e+06	NaN	523462	NaN	NaN	2.68597e+06	NaN	1.38128e+06	2.0544e+06	NaN	NaN	NaN	NaN	NaN	NaN	NaN	NaN	4.21482e+06	NaN	NaN	NaN	NaN	NaN	NaN	NaN	NaN	NaN	NaN	3.05307e+06	NaN	4.2889e+06	1.30212e+06	NaN	2.66632e+06	1.49254e+06	NaN	1.53916e+06	NaN	1.87769e+06	NaN	NaN	3.2137e+06	2.84376e+06	NaN	NaN	NaN	8.8969e+06	NaN	NaN	NaN	1.15578e+07	NaN	NaN	NaN	NaN	3.06424e+06	4.20833e+06	NaN	0	0	1.912e-06	6.305e-16	17	910.3	910.3	910.3	9.91561e-18	1.38604e-18	0	0	3.58941e-16	5.02228e-17	0	0	5.34	48.09
Q96RW7-1	HMCN1	High	[R].GSYQCIDTPCPPNYQR.[D]	Q96RW7-1 [5494-5509]	High	High	2xCarbamidomethyl [C5;C10]	1	2	33	0	1955.84	1	832089	1.44556e+06	784596	1.15416e+06	NaN	NaN	NaN	NaN	NaN	NaN	1.22676e+06	NaN	NaN	1.13811e+06	NaN	NaN	NaN	NaN	NaN	788478	NaN	NaN	618344	NaN	NaN	759539	NaN	NaN	NaN	NaN	2.7936e+06	1.18857e+06	1.07457e+06	3.5672e+06	3.07434e+06	NaN	NaN	1.75055e+06	3.11749e+06	3.92211e+06	2.3714e+06	NaN	NaN	NaN	NaN	NaN	NaN	NaN	1.28933e+06	NaN	NaN	NaN	NaN	NaN	NaN	NaN	NaN	NaN	1.64333e+06	1.20999e+06	1.71869e+07	5.32306e+06	1.50609e+06	1.34455e+06	5.68274e+06	NaN	NaN	NaN	NaN	NaN	1.2224e+06	NaN	NaN	NaN	NaN	NaN	5.69444e+07	1.93645e+07	3.38631e+06	NaN	4.52968e+06	6.6922e+06	NaN	0	0	1.912e-06	1.617e-12	13.1	722.5	715.8	715.8	7.86287e-14	1.22147e-14	0	0	2.84633e-12	4.73889e-13	0	0	4.4	36.49
Q24JP5	TMEM132A	High	[R].GTAHPGEVTATCWAQSALPAPK.[Q]	Q24JP5 [654-675]	High	High	1xCarbamidomethyl [C12]	1	3	20	0	2250.1	0	2.05489e+06	658504	735690	1.02234e+06	NaN	NaN	NaN	NaN	NaN	NaN	NaN	3.32884e+06	NaN	NaN	NaN	NaN	NaN	NaN	NaN	1.17232e+06	1.28591e+06	NaN	NaN	NaN	NaN	NaN	NaN	NaN	NaN	NaN	NaN	NaN	NaN	NaN	NaN	1.33382e+06	2.02493e+06	NaN	4.04549e+06	NaN	NaN	NaN	NaN	NaN	NaN	NaN	1.35966e+06	NaN	1.52713e+06	NaN	NaN	NaN	2.22274e+06	4.01778e+06	NaN	NaN	NaN	3.7111e+06	NaN	NaN	NaN	4.74836e+06	NaN	NaN	NaN	NaN	NaN	NaN	NaN	NaN	NaN	NaN	NaN	NaN	NaN	NaN	NaN	NaN	NaN	NaN	NaN	NaN	NaN	0	654	1.912e-06	2.785e-10	14.41	760.4	732.2	732.2	3.86383e-15	5.32011e-16	0	0	1.39869e-13	1.87021e-14	0	0	7	44.49
P02768-1	ALB	High	[K].VFDEFKPLVEEPQNLIK.[Q]	P02768-1 [397-413]	High	High		1	3	2997	0	2045.1	67	2.33625e+08	156799368	1.64344e+08	1.2159e+08	7.96384e+07	6.96467e+07	7.04887e+08	2.25269e+08	3.6903e+08	5.13708e+07	3.35485e+08	7.23932e+07	3.75654e+07	2.88783e+08	3.05183e+07	6.0682e+07	9.31765e+07	1.09587e+08	3.28962e+08	2.19116e+08	1.69194e+08	2.60341e+08	9.9358e+07	8.49633e+07	2.79669e+07	1.79813e+08	8.89421e+07	4.64095e+07	6.10259e+07	6.98434e+08	3030078643	3.92412e+08	2.31569e+08	4.49136e+08	2.94503e+08	1.40966e+08	1.74948e+08	254298239	2.16379e+08	5.70347e+08	1.82576e+08	1.06009e+08	1.2105e+08	3.25667e+07	7.41162e+07	2.15469e+08	7.52528e+07	6.61234e+07	6.38471e+07	8.27035e+07	3.3463e+07	1.85478e+08	7.46456e+07	7.7798e+07	3.77966e+07	9.79132e+07	4.18105e+07	6.646e+07	2.79538e+08	3.53186e+08	3.00663e+08	1.90355e+08	3.87484e+08	6.89105e+08	2.94047e+08	5.92007e+08	2.38821e+08	4.10736e+07	3.72732e+07	7.97341e+07	8.22659e+07	6.87841e+07	6.28998e+07	2.27557e+08	2.44904e+08	1312005101	6434497864	3075613785	1180866183	7141023487	2848537240	4908932779	NaN	0	397	1.912e-06	6.305e-16	16.56	906.6	809.5	809.5	2.72476e-17	3.38926e-18	0	0	9.86352e-16	1.16993e-16	0	0	5.75	59.29
P06865	HEXA	High	[K].GSYNPVTHIYTAQDVK.[E]	P06865 [225-240]	High	High		1	2	54	0	1792.89	2	NaN	2.03694e+06	3.20894e+06	3.05544e+06	5.20463e+06	1.51822e+06	7.2621e+06	NaN	3.86443e+06	2.62499e+06	7.15628e+06	2.32095e+06	2.19033e+06	2.27775e+06	785441	226703	3.63041e+06	1.30844e+06	8.40884e+06	2.31043e+06	3.54657e+06	3.15227e+06	1.85157e+06	NaN	623030	NaN	NaN	2.26936e+06	NaN	1.22765e+07	7.2855e+06	NaN	3.52231e+06	3.26625e+06	4.29146e+06	1.97685e+06	816264	1.00204e+06	3.4059e+06	1.3181e+07	2.28137e+06	2.66893e+06	5.43111e+06	2.67716e+07	3.93166e+06	4.37263e+06	2.82756e+07	5.24937e+06	1.91734e+06	2.20566e+06	1.22742e+06	2.97701e+06	7.57575e+06	1.75384e+06	1.23705e+06	2.65952e+06	1.68755e+06	6.7368e+06	7.20455e+06	4.47838e+06	1.43282e+07	1.24379e+07	NaN	7.85249e+06	5.00275e+06	3.70721e+06	5.15309e+06	NaN	NaN	7.12487e+06	1.70623e+07	8.09581e+06	6.68165e+06	2.25071e+06	7.03051e+06	NaN	NaN	NaN	4.93322e+06	NaN	1.64718e+07	1.42476e+07	NaN	0	225	1.912e-06	6.305e-16	15.73	902.1	740	740	1.84296e-16	2.58802e-17	0	0	1.476e-15	2.24836e-16	0	0	4.86	35.68
P04264	KRT1	High	[R].GSYGSGGSSYGSGGGSYGSGGGGGGHGSYGSGSSSGGYRGGSGGGGGGSSGGR.[G]	P04264 [550-602]	High	High		1	1	16	1	4299.72	0	NaN	NaN	NaN	NaN	NaN	NaN	NaN	NaN	NaN	789319	NaN	1.06754e+06	NaN	NaN	1.80478e+06	421425	746735	1.44945e+06	2.07763e+06	NaN	NaN	NaN	NaN	NaN	NaN	NaN	2.7188e+06	385120	868870	946818	NaN	NaN	NaN	NaN	NaN	NaN	NaN	NaN	NaN	NaN	NaN	NaN	NaN	NaN	NaN	NaN	NaN	NaN	NaN	NaN	314836	NaN	NaN	951839	1.85401e+06	2.8826e+06	427142	NaN	NaN	NaN	NaN	NaN	NaN	NaN	NaN	NaN	NaN	824656	175627	NaN	NaN	NaN	1.38386e+06	NaN	NaN	NaN	NaN	NaN	NaN	NaN	NaN	NaN	NaN	0	0	1.912e-06	6.305e-16	28.3	1619	1597.9	1597.9	5.06768e-29	4.95789e-29	0	0	1.83448e-27	1.79473e-27	0	0	11.33	21.88
P04264	KRT1	High	[R].GSYGSGGSSYGSGGGSYGSGGGGGGHGSYGSGSSSGGYR.[G]	P04264 [550-588]	High	High		1	1	131	0	3312.31	0	4.46101e+06	6.22079e+06	2.04201e+07	6.20755e+06	6.56354e+06	6.01164e+06	2.72628e+06	4.71162e+06	2.81444e+06	9.05945e+06	5.48562e+06	8.52445e+06	4.11966e+06	7.9612e+06	9.49413e+06	2.85122e+06	4.64556e+06	5.82748e+06	11652706	4.78744e+06	1.03935e+07	4.82767e+06	1.48864e+07	1.27589e+06	6.56018e+06	5.42066e+06	1.10661e+07	2.44154e+06	7.12098e+06	7.63411e+06	6.29274e+06	6.21968e+06	3.33884e+06	3.8845e+06	4.80463e+06	2.25782e+06	8.45492e+06	8.82647e+06	3.11332e+06	3.90063e+06	8.23598e+06	6.3185e+06	4.42259e+06	1.07112e+07	7.84616e+06	5.80092e+06	2.18969e+06	7.20871e+06	4.05576e+06	3.85876e+06	4.10838e+06	3.04845e+07	NaN	3.50833e+06	6.24364e+06	3.53981e+06	3.79386e+06	3.12446e+06	1.53961e+07	2.40642e+07	6.26384e+06	7.95962e+06	5.61567e+06	9.23398e+06	3.81381e+06	1.59778e+06	4.89129e+06	1.25531e+07	5.70746e+06	6.1085e+06	8.83806e+06	3.05654e+06	3.45045e+06	8.85471e+06	1.3986e+07	4.15761e+06	9.75012e+06	3.15945e+06	NaN	NaN	5.92946e+06	2.50788e+06	NaN	0	550	1.912e-06	6.305e-16	28.31	1610.9	1063.1	1063.1	4.94985e-29	4.9407e-29	0	0	1.79182e-27	1.78851e-27	0	0	11.09	24.59
P98164	LRP2	High	[K].GSYECVCADGFTSMSDRPGK.[R]	P98164 [4026-4045]	High	High	1xOxidation [M14];2xCarbamidomethyl [C5;C7]	1	1	22	0	2239.91	0	NaN	NaN	537156	797908	NaN	NaN	NaN	NaN	NaN	NaN	1.71986e+06	NaN	NaN	NaN	NaN	NaN	NaN	NaN	NaN	835985	NaN	1.34562e+06	NaN	NaN	NaN	3.28831e+06	NaN	NaN	NaN	NaN	1.87875e+06	939106	NaN	6.66979e+06	NaN	782921	NaN	3.35854e+06	1.32688e+06	7.64245e+06	912659	NaN	NaN	NaN	NaN	490417	NaN	NaN	NaN	NaN	519526	1.38816e+06	NaN	NaN	NaN	NaN	617094	NaN	NaN	NaN	1.03684e+07	3.09012e+06	NaN	3.05037e+06	9.28987e+06	NaN	NaN	NaN	NaN	NaN	2.66315e+06	NaN	NaN	NaN	NaN	4.30757e+06	4.82303e+06	4.51103e+06	3.44215e+06	NaN	2.48677e+06	NaN	NaN	0	0	1.912e-06	9.425e-15	14.41	767.9	767.9	767.9	3.86383e-15	5.5821e-16	0	0	1.39869e-13	2.00689e-14	0	0	5.58	32.19
P98164	LRP2	High	[K].GSYECVCADGFTSMSDRPGK.[R]	P98164 [4026-4045]	High	High	2xCarbamidomethyl [C5;C7]	1	1	100	0	2223.91	1	3.55981e+06	1.41504e+06	4.45485e+06	8.34955e+06	NaN	NaN	NaN	1.58151e+06	NaN	1.89001e+07	5.33342e+06	6.72651e+06	1.71551e+06	4.72266e+06	NaN	700464	NaN	811122	NaN	4.17384e+06	2.62202e+06	4859938	2.60473e+06	NaN	NaN	2.01376e+07	1.86667e+06	NaN	NaN	NaN	4.41105e+06	2.38564e+06	2.4593e+06	2.32949e+07	3.73221e+06	2.70821e+06	1.62423e+06	9.08245e+06	4.08755e+06	2.25566e+07	3.76995e+06	5.23579e+06	6.02484e+06	NaN	NaN	NaN	1.30916e+06	2.90102e+06	1.81755e+06	6.09014e+06	1.21661e+07	1.27312e+07	8.17419e+06	5.88911e+06	NaN	NaN	NaN	1.66748e+06	3.73657e+06	2.60436e+06	2.16739e+07	1.26061e+07	1.66236e+06	2.05675e+07	1.71451e+07	6.59145e+06	NaN	2.00016e+07	NaN	3.99444e+06	1.05793e+07	NaN	NaN	NaN	NaN	4.51876e+07	1.1911e+07	5.25622e+06	1.00579e+07	NaN	3.42714e+06	1.27186e+07	NaN	0	0	1.912e-06	3.429e-15	15.41	821.6	821.6	821.6	3.86383e-16	5.1966e-17	0	0	1.39869e-14	1.81097e-15	0	0	5.48	37.18
Q15831-2	STK11	High	[K].GSYAIPGDCGPPLSDLLK.[G]	Q15831-2 [270-287]	High	High	1xCarbamidomethyl [C9]	1	2	5	0	1859.92	2	NaN	NaN	326018	542814	NaN	764989	NaN	502913	NaN	362073	918113	723499	209059	1.02956e+06	221349	NaN	NaN	199278	3.62229e+06	NaN	NaN	1.02807e+06	292733	NaN	NaN	768528	844999	750789	718747	5.03786e+06	1.05482e+06	617845	NaN	3.17219e+06	NaN	NaN	NaN	NaN	1.45062e+06	NaN	1.57551e+06	NaN	3.00882e+06	NaN	823550	NaN	488229	1.4736e+06	434557	NaN	NaN	744235	948639	1.21295e+06	NaN	NaN	NaN	4.91094e+06	NaN	1.33612e+06	2.73259e+06	3.56094e+06	1.53164e+06	2.31878e+06	NaN	NaN	497698	NaN	604353	1.82941e+06	972517	1.85162e+06	NaN	3.02572e+06	3.31935e+06	3.03886e+06	2.19878e+06	NaN	2.09047e+06	1.78496e+06	727169	2.45287e+06	NaN	0	270	1.642e-05	0.0002722	6.35	504.4	391.7	391.7	4.47824e-07	3.76866e-08	0	0	3.58655e-06	1.89086e-06	1.8281e-06	7.42666e-05	2.82	62.54
P02675	FGB	High	[K].GSWYSMRK.[M]	P02675 [472-479]	High	High	1xOxidation [M6]	1	1	13	1	1030.48	0	349219	154983	258257	NaN	NaN	NaN	1.86079e+06	NaN	308141	NaN	585797	NaN	149629	NaN	NaN	NaN	NaN	NaN	NaN	360006	NaN	NaN	167791	NaN	1.24909e+06	475358	NaN	307142	278716	921131	2.54162e+06	NaN	760410	3.04445e+06	NaN	NaN	NaN	NaN	NaN	NaN	NaN	NaN	NaN	NaN	NaN	NaN	NaN	NaN	NaN	NaN	NaN	NaN	NaN	NaN	NaN	NaN	NaN	NaN	NaN	NaN	NaN	NaN	NaN	4.00217e+06	4.26586e+06	NaN	NaN	147696	NaN	NaN	NaN	NaN	253170	NaN	238661	NaN	NaN	5.37931e+06	1.76336e+07	NaN	5.16392e+06	NaN	NaN	0	472	0.008809	0.1473	2.66	327.3	198.8	198.8	0.00221247	6.96597e-05	6.96176e-05	0.0004573	0.074306	0.00188367	0.00188354	0.0153697	1.1	20.26
P02675	FGB	High	[K].GSWYSMRK.[M]	P02675 [472-479]	High	High		1	1	13	1	1014.48	2	NaN	1.75171e+06	NaN	NaN	4.94172e+07	257308	1.70367e+06	1.62212e+06	1.40772e+07	NaN	4.34514e+06	NaN	NaN	3.5401e+06	NaN	1.74481e+06	1.47889e+06	984945	1.52315e+06	2.70458e+06	NaN	962451	NaN	1.6418e+07	4.82419e+06	NaN	2.54526e+06	NaN	945065	2.34263e+07	941483	NaN	NaN	9.59199e+06	518071	709230	NaN	814431	NaN	971878	NaN	2.40172e+07	1.13508e+06	690281	1.09064e+06	NaN	1.02641e+06	1.23423e+06	570324	4.46605e+06	700591	1.19006e+06	974590	2.6127e+06	NaN	4.15291e+06	334226	1.68514e+06	1.09252e+06	2.6802e+06	1.5443e+06	1.19205e+06	NaN	6.41972e+07	5.74342e+06	NaN	4.82893e+06	NaN	NaN	NaN	NaN	NaN	NaN	NaN	NaN	NaN	NaN	NaN	NaN	NaN	6.31618e+06	NaN	NaN	0	472	0.001686	0.02357	3.43	370.8	223.7	223.7	0.00037088	2.50705e-06	2.50219e-06	0.000134741	0.0132525	0.000379682	0.000379377	0.00351695	1.17	24.88
P02675	FGB	High	[K].GSWYSMR.[K]	P02675 [472-478]	High	High	1xOxidation [M6]	1	1	19	0	902.383	1	NaN	NaN	NaN	NaN	NaN	NaN	NaN	NaN	NaN	NaN	NaN	NaN	NaN	NaN	NaN	NaN	NaN	NaN	NaN	NaN	NaN	NaN	NaN	NaN	NaN	2.1527e+06	NaN	NaN	NaN	3.23631e+06	NaN	NaN	NaN	NaN	NaN	NaN	2.09177e+06	5.34044e+06	NaN	3.01223e+07	NaN	NaN	NaN	NaN	NaN	NaN	NaN	1.96606e+06	NaN	NaN	NaN	NaN	1.62677e+06	NaN	NaN	NaN	NaN	689463	1.20494e+06	3.4452e+06	5.01515e+06	3.23056e+06	NaN	NaN	NaN	NaN	NaN	NaN	386085	1.2243e+06	NaN	397362	NaN	NaN	NaN	4.23082e+07	NaN	2.40316e+06	6.23315e+06	NaN	NaN	1.23499e+06	NaN	0	0	0.00533	0.06922	2.05	176	145	145	0.00882443	0.000323497	0.000323466	0.00234571	0.246312	0.0101371	0.010137	0.0833425	1.01	25.93
P02675	FGB	High	[K].GSWYSMR.[K]	P02675 [472-478]	High	High		1	1	188	0	886.388	12	443909	2.84537e+06	2.87216e+06	2.59585e+06	3.36691e+06	3.94233e+06	1.51128e+07	4.376e+06	4.83191e+06	5.39377e+06	1.01482e+07	8.08946e+06	5.63498e+06	4.18323e+06	2.51969e+06	5.86346e+06	4.25176e+06	8.51289e+06	7.90066e+06	5.86208e+06	6.97686e+06	3.89305e+06	4.03288e+06	4.44364e+06	1.57055e+07	1.31404e+07	8.67414e+06	7.74404e+06	6.10325e+06	7.689e+06	6.2978e+06	6.05266e+06	8.03877e+06	3.22605e+07	8.60338e+06	2.58683e+06	6.1766e+06	6.9472e+06	2.09816e+07	1.15831e+07	1.55951e+07	8.36635e+06	1.53055e+07	4.28909e+06	5.76892e+06	5.25332e+06	4.66367e+06	1.13041e+07	6.7526e+06	2.35352e+07	1.04336e+07	1.03957e+07	1.36425e+07	1.37322e+07	6.33483e+06	8.61183e+06	8.45904e+06	1.16908e+07	8.97765e+06	11398763	1.58941e+07	1.24582e+07	4.2517e+06	1.60698e+07	2.16312e+07	6.79862e+06	1.06959e+07	8.20358e+06	9.52417e+06	2.06117e+07	9.18198e+06	1.4483e+07	1.35105e+07	1.8054e+07	1.21417e+07	2.64746e+07	3.18413e+07	3.38818e+07	8.81837e+07	1.46349e+07	1.63374e+07	1.79136e+07	NaN	0	472	0.001524	0.02201	3.81	396.6	215.4	215.4	0.000156655	1.05545e-06	7.02749e-07	4.97785e-05	0.00563957	0.000109028	0.000108828	0.00136451	1.18	33.74
P14550	AKR1A1	High	[K].VFDFTFSPEEMK.[Q]	P14550 [276-287]	High	High		1	1	298	0	1476.67	7	1.64877e+06	1.63962e+06	1.34221e+06	1.83398e+07	NaN	6.52646e+06	850542	NaN	NaN	656720	2.86775e+06	1.24932e+07	1.09644e+06	4.62034e+06	3.18716e+06	2.47484e+06	2.49451e+06	1.13744e+06	6.9227e+06	1.42795e+06	4.03957e+06	2.63535e+06	2.79521e+06	2.38526e+06	2.93275e+06	2.73813e+07	1.81194e+07	9.04204e+06	2.66104e+06	9.47034e+06	3.55809e+06	3.92055e+06	5.33558e+06	9.74786e+06	684550	1.60638e+06	3.24028e+06	4.80842e+06	1.10038e+07	1.37772e+06	1.82842e+06	NaN	1.65843e+06	585385	4.1345e+06	341353	NaN	2.04332e+06	1.28457e+06	1.74033e+06	1.71441e+06	2.66535e+06	3.62415e+06	2.97924e+06	1.57361e+06	7.4767e+06	1.17368e+06	4.98273e+06	1.02943e+07	3.49423e+06	6.74681e+06	3.34441e+06	1.42169e+06	NaN	9.14388e+06	8.26898e+06	5.27104e+06	1.1834e+06	1.59418e+06	8.57638e+06	7.40545e+06	2.87458e+06	3.04619e+06	4.37916e+06	2.13872e+06	1.30529e+07	3.0794e+06	8.43665e+06	4.41615e+06	2.71957e+06	1.49046e+06	2.65826e+06	NaN	0	276	1.912e-06	6.587e-08	8.67	572	419	419	2.1427e-09	1.48821e-10	0	0	7.75647e-08	4.60663e-09	0	0	3.19	60.85
P05120	SERPINB2	High	[K].GSYPDAILQAQAADK.[I]	P05120 [88-102]	High	High		1	1	13	0	1547.77	0	NaN	NaN	NaN	NaN	NaN	638902	NaN	830286	NaN	NaN	NaN	NaN	NaN	NaN	NaN	NaN	NaN	NaN	NaN	NaN	NaN	NaN	NaN	NaN	NaN	NaN	NaN	NaN	NaN	NaN	NaN	NaN	NaN	NaN	1.23065e+06	NaN	NaN	NaN	2.45879e+06	NaN	NaN	NaN	NaN	NaN	NaN	NaN	NaN	NaN	NaN	NaN	NaN	NaN	NaN	3.11475e+06	NaN	NaN	516698	NaN	NaN	NaN	NaN	NaN	NaN	NaN	3.2583e+06	NaN	1.51095e+06	NaN	780717	NaN	NaN	NaN	NaN	NaN	NaN	NaN	NaN	NaN	6.98749e+06	8.10264e+06	NaN	NaN	NaN	0	88	1.912e-06	1.918e-06	7.37	533.4	386.1	386.1	4.25575e-08	3.77548e-09	0	0	3.40836e-07	3.52503e-08	0	0	3.46	42
P13639	EEF2	High	[K].VFDAIMNFK.[K]	P13639 [300-308]	High	High		1	1	77	0	1084.55	0	422008	906620	NaN	2.01288e+06	NaN	384554	NaN	488935	NaN	624569	NaN	3.65912e+06	NaN	NaN	659210	NaN	NaN	NaN	1.18084e+06	NaN	NaN	2.09146e+06	353043	2.34399e+06	842532	1.27513e+06	NaN	NaN	2.26449e+06	2.08184e+06	1.8088e+06	324001	NaN	1.51795e+06	NaN	489707	1.22111e+06	1.11458e+06	1.30892e+06	2.39602e+06	1.46594e+06	817305	1.98957e+06	194107	1.50745e+06	414056	951043	3.04644e+06	2.05494e+06	1.64998e+06	1.35845e+06	1.57873e+06	3.91799e+06	2.88941e+06	869378	1.37887e+06	388703	2.68665e+06	1.69698e+06	569803	1.66874e+06	2.60619e+06	1.04994e+06	1.17748e+06	NaN	688213	1.70602e+06	1.1722e+06	1.47272e+06	2.67066e+06	2.3703e+06	1.92628e+06	1.79611e+06	1.06262e+06	828592	3.88043e+06	NaN	NaN	NaN	NaN	NaN	NaN	NaN	0	300	1.912e-06	2.101e-05	3.77	373.1	218.3	218.3	0.000169353	1.38468e-06	1.38137e-06	9.83139e-05	0.00609403	0.000128087	0.000127964	0.00160657	2.07	54.86
P05156	CFI	High	[K].VFCQPWQR.[C]	P05156 [46-53]	High	High	1xCarbamidomethyl [C3]	1	1	375	0	1120.54	13	2.62961e+07	2.87524e+07	1.01302e+08	5.05771e+08	9.86646e+06	5.28974e+06	1.00424e+07	3.80078e+06	1.09371e+07	4.57162e+08	1.75073e+08	379391558	1.63635e+08	1.57221e+08	5.5162e+06	6.50513e+06	5.35932e+06	3.60304e+06	1.3794e+07	4.68511e+07	4.09328e+07	5.29833e+07	4.08738e+07	4.51919e+07	3.23984e+06	209190194	9.13329e+06	4.21748e+06	8.65612e+06	1.73322e+07	5.43748e+07	6.34259e+07	5.86755e+07	7.47974e+07	1.04189e+08	3.61282e+07	4.28733e+07	8.19168e+07	1.92656e+08	6.75974e+07	7.23154e+08	1.07632e+07	1.57376e+07	5.81789e+06	1.44867e+07	8.66457e+06	4.55145e+06	1.11848e+07	3.08422e+08	7.94547e+08	3.01751e+08	7.10195e+08	1.40212e+08	6.31254e+07	5.74295e+06	1.36395e+07	5.05808e+06	4.64473e+07	5.12076e+07	1.17307e+08	7.2296e+07	3.18306e+07	8.24143e+07	1.15233e+08	1.01946e+08	1.98611e+07	7.86017e+06	2.42493e+07	1.85153e+07	5.27296e+07	5.61748e+07	1.51545e+07	1.16248e+07	9.84886e+06	1.08841e+07	8.71932e+07	1.46642e+08	1.13112e+08	147486079	1.15731e+08	8.53854e+07	6.43251e+07	NaN	0	46	1.169e-05	4.664e-05	6.93	499.5	377.1	377.1	1.16658e-07	9.99378e-09	0	0	4.22294e-06	1.89086e-06	1.79771e-06	7.34322e-05	1.94	37.78
P02751	FN1	High	[K].VFAVSHGR.[E]	P02751 [977-984]	High	High		1	15	207	0	872.474	3	5.85281e+06	4.71817e+06	4.31503e+06	1.02274e+07	3.40317e+06	6.37508e+06	8.21443e+06	6.17926e+06	1.25858e+07	6.45276e+06	1.13801e+07	1.66385e+07	7.41781e+06	7.83068e+06	8.54459e+06	3.97506e+06	7.00603e+06	5.50663e+06	1.7389e+07	1.18526e+07	6.69747e+06	1.71969e+07	7.99354e+06	1.328e+07	1.30205e+07	1.08274e+07	1.23141e+07	6.06744e+06	8.69446e+06	5.86831e+07	7.81981e+06	8.2122e+06	1.33488e+07	6.76315e+07	6.16022e+06	7.77265e+06	5.94265e+06	1.28746e+07	1.17607e+07	4.08673e+07	1.05417e+07	1.15801e+07	2.09234e+07	2.68057e+06	8.17651e+06	5.78524e+06	2.03007e+07	2.06761e+07	6.47619e+06	2.65008e+07	9.2709e+06	1.82682e+07	3.77793e+07	2.7467e+07	1.34034e+07	2.19909e+07	5.78638e+06	2.35789e+07	9.6205e+06	1.72477e+07	2.76262e+07	1.7982e+07	1.63966e+07	1.56964e+07	3.1547e+07	1.34553e+07	1.01754e+07	5.17414e+06	7.28454e+06	3.6603e+07	1.63742e+07	1.4719e+07	1.75977e+07	4.13539e+07	1.19712e+07	2.15839e+07	2.16119e+07	1.31911e+07	8.061e+07	5.14938e+06	2.06871e+07	2.16501e+07	NaN	0	977	1.282e-05	0.00011	6.55	541.1	320.3	320.3	2.84782e-07	2.40811e-08	0	0	1.03089e-05	1.89086e-06	1.6725e-06	6.9808e-05	1.74	20
Q9Y265	RUVBL1	High	[R].GTEDITSPHGIPLDLLDR.[V]	Q9Y265 [340-357]	High	High		1	2	11	0	1949	1	NaN	NaN	NaN	NaN	NaN	NaN	NaN	NaN	NaN	NaN	NaN	NaN	NaN	NaN	NaN	NaN	NaN	NaN	NaN	NaN	NaN	NaN	NaN	NaN	NaN	NaN	NaN	NaN	1.0351e+06	846707	NaN	NaN	324355	NaN	NaN	NaN	NaN	NaN	NaN	NaN	643244	NaN	NaN	NaN	NaN	498125	NaN	NaN	NaN	790415	NaN	NaN	NaN	NaN	NaN	NaN	NaN	NaN	NaN	NaN	NaN	3.15964e+06	NaN	1.00426e+06	3.82059e+06	NaN	2.59015e+06	431735	NaN	2.40665e+06	1.90437e+06	1.83839e+06	1.14115e+06	2.03763e+06	2.18189e+06	3.19433e+06	NaN	1.59881e+06	4.72042e+06	NaN	NaN	2.28468e+06	NaN	0	0	1.912e-06	1.221e-08	5.2	414.7	409.4	409.4	6.26215e-06	1.05545e-06	1.00185e-06	6.38651e-05	1.96098e-05	1.89086e-06	1.59015e-06	6.75174e-05	3.25	55.76
Q13177	PAK2	High	[K].GTEAPAVVTEEEDDDEETAPPVIAPRPDHTK.[S]	Q13177 [161-191]	High	High		1	1	5	0	3315.55	0	NaN	NaN	771588	1.47292e+06	NaN	559676	NaN	562803	NaN	1.15662e+06	2.25612e+06	1.94963e+06	1.22153e+06	NaN	1.07044e+06	NaN	NaN	NaN	NaN	NaN	NaN	1.22862e+06	752493	NaN	NaN	NaN	NaN	NaN	NaN	NaN	NaN	924968	1.51174e+06	NaN	2.40752e+06	NaN	1.18081e+06	1.29692e+06	NaN	NaN	913968	NaN	NaN	NaN	NaN	NaN	NaN	NaN	864476	2.38306e+06	1.37593e+06	NaN	NaN	NaN	NaN	NaN	671141	1.3298e+06	NaN	1.67393e+06	NaN	2.84988e+06	2.15311e+06	1.71119e+06	1.8105e+06	NaN	NaN	947784	NaN	NaN	1.9898e+06	NaN	1.3039e+06	NaN	NaN	2.75606e+06	4.68796e+06	1.6979e+06	NaN	2.42707e+06	NaN	1.90407e+06	NaN	0	0	1.912e-06	5.903e-13	13.46	775.7	775.7	775.7	3.43527e-14	4.47181e-15	0	0	2.75125e-13	3.5925e-14	0	0	4.41	40.49
P01009-1	SERPINA1	High	[K].GTEAAGAMFLEAIPMSIPPEVK.[F]	P01009-1 [368-389]	n/a	High	2xOxidation [M8;M15]	1	1	596	0	2291.13	10	2.04188e+07	1.76632e+07	2.47997e+07	2.03699e+07	1.45747e+07	2.02203e+07	4.13642e+06	7.45579e+06	940330	1.40273e+07	3.40314e+07	3.09347e+07	2.2019e+07	9.83687e+06	4.54196e+06	1.1717e+07	1.49246e+07	6.5385e+06	2.89265e+07	1.42039e+07	1.90209e+07	5.43047e+07	1.53067e+07	6.03409e+06	1.91858e+07	1.9097e+08	1.91394e+07	1.14935e+07	4.30686e+07	9.04366e+07	3.88152e+06	1.24422e+07	2.25627e+07	4.23934e+07	1.2043e+07	2.28618e+07	170655773	1.94273e+08	2.76351e+07	1.66904e+08	1.16065e+07	2.02176e+07	3.7178e+07	1.46052e+07	1.44221e+08	4.40488e+06	7.93176e+06	5.58671e+06	1.3661e+07	1.65049e+07	9.23821e+06	3.70966e+07	3.50072e+07	1.73881e+07	7.80215e+06	6.49906e+07	1.02608e+07	2.48244e+07	1.51213e+07	5.09386e+07	1.21641e+08	5.34395e+07	2.86794e+07	3.33156e+07	1.05781e+07	2.08122e+07	5.20967e+07	1.18998e+07	4.61068e+06	3.58878e+07	5.96898e+07	4.99567e+06	5.13614e+06	1.89441e+07	1.62e+07	1.08472e+08	3.22343e+07	3.38404e+07	5.97941e+06	4.92738e+06	1.02181e+07	5.61901e+07	NaN	0	0	1.912e-06	6.305e-16	NaN	NaN	NaN	NaN	NaN	NaN	NaN	NaN	NaN	NaN	NaN	NaN	4.21	63.98
P01009-1	SERPINA1	High	[K].GTEAAGAMFLEAIPMSIPPEVK.[F]	P01009-1 [368-389]	High	High	1xOxidation [M]	1	1	761	0	2275.13	8	2.29515e+07	2.04618e+07	3.57338e+07	2.13389e+07	2.85711e+07	32388182	1.31312e+07	3.96896e+07	5.05293e+07	2.22883e+07	6.54048e+07	8.14127e+07	1.63834e+07	3.60026e+07	9.27919e+06	1.76471e+07	3.1906e+07	1.95116e+07	9.09707e+07	2.60207e+07	1.95363e+07	9.79863e+07	1.08307e+07	9.79007e+07	1.53323e+07	4.73841e+07	3.66237e+07	1.62164e+07	7.2996e+07	2.27894e+08	9.88168e+06	2.11378e+07	3.94947e+07	7.55566e+07	1.49367e+07	1.76521e+07	9.43457e+07	1.04032e+08	3.80563e+07	1.41205e+08	2.47788e+07	3.20589e+07	1.00367e+08	2.63902e+07	7.3823e+07	2.39146e+07	1.2609e+07	1.54895e+07	3.18234e+07	4.23454e+07	9.95449e+06	3.65926e+07	3.32857e+07	4.08241e+07	2.13954e+07	6.09869e+07	1.93351e+07	4.19242e+07	2.42897e+07	5.01243e+07	5.56361e+07	2.40807e+07	4.88444e+07	1.91686e+07	1.79591e+07	1.27703e+08	7.06933e+07	1.04694e+07	1.48233e+07	5.53312e+07	7.40367e+07	8.81215e+06	2.54416e+07	4.40225e+07	4.84657e+07	5.24923e+07	1.37625e+08	4.48772e+07	1.60902e+07	3.1615e+07	4.29599e+07	8.31828e+07	NaN	0	368	1.912e-06	6.305e-16	15.41	822.9	822.9	435.1	3.86383e-16	5.29473e-17	0	0	1.39869e-14	1.86273e-15	0	0	4.71	68.64
P01009-1	SERPINA1	High	[K].GTEAAGAMFLEAIPMSIPPEVK.[F]	P01009-1 [368-389]	High	High		1	1	462	0	2259.14	6	1.26823e+07	8.74745e+06	2.53294e+07	1.16354e+07	8.50443e+06	1.91996e+07	1.09084e+07	1.87399e+07	8.73374e+06	6.52046e+06	4.73109e+07	5.14052e+07	1.57123e+07	3.83391e+07	7.95581e+06	7.55266e+06	2.9608e+07	9.01659e+06	5.20523e+07	6.6749e+06	5.71677e+06	9.40524e+07	1.37618e+06	5.77282e+06	8.95497e+06	1.59499e+07	1.98237e+07	4.96173e+06	7.03754e+07	1.87805e+08	NaN	1.30535e+07	1.61484e+07	5.3436e+07	1.1677e+07	1.84181e+07	1.08012e+08	1.20045e+08	4.82292e+07	7.92812e+07	1.68863e+07	8.98944e+06	5.68614e+07	1.21596e+07	6.82739e+07	1.13515e+07	7.88373e+06	6.22568e+06	1.80712e+07	2.70516e+07	3.43643e+06	2.14023e+07	3.69941e+07	3.61398e+07	1.62739e+07	7.62034e+07	5.93673e+06	9.48233e+07	1.78074e+07	6.21375e+07	5.07383e+07	3.58286e+07	2.62516e+07	9.69259e+06	1.34126e+07	7.96951e+06	4.7344e+07	6.62143e+06	7.18454e+06	3.67683e+07	5.66586e+07	1.90327e+06	1.3996e+07	5.1179e+07	4.10153e+07	2.62153e+07	4.5552e+07	2.41909e+07	9.61143e+06	3.31509e+06	6.14033e+06	2.26444e+07	NaN	0	368	1.912e-06	6.305e-16	16.41	867.3	805.6	805.6	3.86383e-17	5.36524e-18	0	0	1.39869e-15	1.93843e-16	0	0	4.69	68.87
P05543	SERPINA7	High	[K].GTEAAAVPEVELSDQPENTFLHPIIQIDR.[S]	P05543 [361-389]	High	High		1	1	504	0	3189.61	6	2.001e+07	9.85484e+06	2.67288e+07	7.729e+07	2.58899e+06	4.74644e+07	1.96199e+07	2.33597e+07	1.67752e+07	6.80688e+07	6.10912e+07	2.86907e+07	5.27885e+06	2.90287e+07	6.15334e+06	1.44243e+07	5.57954e+07	3.25588e+07	1.2183e+08	1.46835e+07	1.24218e+07	7.0477e+07	1.97112e+07	3.07214e+07	5.43018e+07	6.70576e+07	5.64326e+07	6.71326e+07	2.03911e+08	3.09344e+07	2.21731e+07	2.0155e+07	3.43678e+07	2.50768e+07	3.22446e+07	1.39831e+07	4.1582e+07	6.61979e+07	6.99697e+07	6.17915e+07	6.45785e+07	3.69785e+07	6.61838e+07	2.21578e+06	8.10043e+07	2.74213e+07	9.13978e+07	3.49137e+07	3.69082e+07	4.31638e+07	6.43039e+07	3.98513e+07	3.93e+07	5.08464e+07	2.6451e+07	7.95801e+07	2.82123e+07	1.96538e+07	2.79674e+07	1.33799e+07	5.92631e+07	4.85975e+07	9.13858e+07	1.31401e+07	2.01235e+07	4.54273e+07	102686922	4.25052e+07	1.16108e+07	3.9898e+07	5.12451e+07	4.09535e+07	1.2298e+07	2.17202e+07	7.07673e+07	4.01179e+07	6.85317e+07	3.19524e+07	2.55297e+07	5.49481e+07	1.86894e+07	5.68873e+07	NaN	0	361	1.912e-06	6.305e-16	21.78	1108.7	1108.7	1108.7	1.66533e-22	2.32394e-23	0	0	6.02843e-21	8.15284e-22	0	0	5.6	64.29
P04083	ANXA1	High	[K].GTDVNVFNTILTTR.[S]	P04083 [215-228]	High	High		1	1	728	0	1550.82	23	3.25194e+07	3.13785e+07	1.20823e+08	2.99286e+07	3.14107e+06	8.51668e+06	2.48914e+07	4.20842e+07	1.31491e+07	1.06094e+07	3.16529e+07	1.59254e+08	9.87579e+06	1.11068e+07	5.87665e+06	2.4001e+07	6.23062e+06	1.10797e+07	4.02194e+07	2.59872e+07	1.6044e+07	2.03345e+07	1.46662e+07	6.18824e+07	6.81942e+06	1.51179e+08	1.54809e+07	8.1983e+06	1.48856e+07	8.5232e+07	2.00136e+07	4.84841e+06	4.25917e+06	6.36268e+07	1.37997e+07	4.50507e+06	9.75956e+06	3.55592e+07	3.01936e+07	4.96374e+07	1.92384e+07	1.07246e+07	1.77345e+08	1.79561e+07	6.24067e+07	7.24498e+06	6.74837e+06	8.52354e+07	2.89644e+07	2.51346e+07	3.5336e+06	2.26196e+07	110193323	5.07258e+08	5.00645e+07	6.34479e+07	1.93524e+07	3.5906e+07	6.47229e+07	2.39251e+07	62271469	2.25663e+07	2.81928e+07	1.44784e+08	4.47102e+07	1.72601e+07	1.13262e+08	2.57174e+07	2.24912e+07	1.63305e+08	2.08969e+07	1.64624e+08	2.89371e+07	3.18002e+07	2.42019e+07	1.8012e+08	2.35379e+08	6.45696e+07	6.14992e+07	1457217033	7.26449e+07	6.77149e+07	NaN	0	215	1.912e-06	3.146e-10	13.83	751.8	745	745	1.49503e-14	2.29294e-15	0	0	5.41193e-13	8.44187e-14	0	0	3.23	59.68
P43490	NAMPT	High	[K].GTDTVAGLALIK.[K]	P43490 [217-228]	High	High		1	1	68	0	1158.67	2	1.87034e+06	2.15016e+06	361408	1.4055e+06	NaN	321201	NaN	NaN	NaN	480174	703736	NaN	777765	452068	2.12831e+06	1.16768e+06	338170	NaN	2.10903e+06	1.12424e+06	2.39842e+06	1.22495e+06	925916	NaN	1.96912e+06	4.63996e+06	1.50446e+06	1.26145e+06	1.38867e+06	2.64702e+06	NaN	799926	554664	1.67153e+06	481265	NaN	619033	1.29606e+06	1.88445e+06	7.57213e+06	778736	835564	4.48898e+06	380478	1.38447e+06	342955	445032	1.38065e+06	1.09277e+06	1.28428e+06	549189	1.72723e+06	4.95716e+06	2.00754e+06	NaN	2.40356e+06	1.01485e+06	2.21259e+06	1.12655e+06	2.51909e+06	NaN	NaN	NaN	2.66539e+06	795800	NaN	1.71785e+06	973832	915573	3.47493e+06	940135	2.29892e+06	2.84534e+06	1.22263e+06	1.33541e+06	6.68736e+06	NaN	NaN	NaN	NaN	NaN	2.17819e+06	NaN	0	217	1.912e-06	1.903e-05	3.94	450.8	255.8	255.8	0.000115132	1.05545e-06	7.2491e-07	5.11195e-05	0.000921907	4.24415e-06	4.08401e-06	0.000121403	2.28	49.33
P39060-3	COL18A1	High	[R].GTDNEVAALQPPVVQLHDSNPYPRR.[E]	P39060-3 [1497-1521]	High	High		1	3	6	1	2773.4	1	NaN	NaN	NaN	NaN	NaN	NaN	NaN	557381	1.87529e+06	709729	NaN	NaN	NaN	NaN	2.70613e+06	501266	NaN	NaN	NaN	NaN	NaN	NaN	NaN	NaN	NaN	NaN	NaN	NaN	NaN	NaN	NaN	NaN	NaN	NaN	NaN	NaN	NaN	NaN	NaN	NaN	NaN	NaN	2.62019e+06	NaN	NaN	1.12504e+06	NaN	2.63285e+06	NaN	NaN	549201	NaN	NaN	1.39375e+06	2.61399e+06	NaN	NaN	NaN	NaN	NaN	NaN	NaN	NaN	NaN	NaN	NaN	NaN	NaN	NaN	NaN	NaN	NaN	916227	NaN	NaN	NaN	NaN	NaN	NaN	NaN	NaN	NaN	NaN	0	0	1.912e-06	2.548e-07	8.19	572.4	489.8	489.8	6.48571e-09	5.79923e-10	0	0	2.3478e-07	2.24836e-08	0	0	2.79	43.64
P39060-3	COL18A1	High	[R].GTDNEVAALQPPVVQLHDSNPYPR.[R]	P39060-3 [1497-1520]	High	High		1	3	179	0	2617.3	3	6.00414e+06	1.71854e+06	3.73137e+06	3.79925e+06	NaN	4.74084e+06	3.31859e+06	4.33119e+06	NaN	7.77554e+06	4.5972e+06	1.58082e+07	5.25813e+06	5.87655e+06	7.5103e+06	NaN	4.36393e+06	1.90405e+06	8.84276e+06	8.88307e+06	5.20761e+06	1.08637e+07	4.00796e+06	NaN	1.05789e+07	831132	4.94701e+06	2.10497e+06	1.64805e+07	1.11655e+07	2.78491e+06	5.33706e+06	8.85305e+06	5.9639e+06	3.66901e+06	2.25107e+06	6.39752e+06	5.52991e+06	8.94003e+06	1.11194e+07	6.39527e+06	NaN	1.26676e+07	2.42714e+06	7.35535e+06	2.02506e+06	8.22478e+06	8.29936e+06	6.59879e+06	4.97751e+06	5.08896e+06	6.94557e+06	1.59481e+06	5.85716e+06	7.92081e+06	6.87947e+06	4.37979e+06	7.86413e+06	2.55688e+06	2.72897e+06	2.24962e+07	1.68502e+07	1.05836e+07	NaN	1.12611e+07	NaN	5.17171e+06	444355	3.72424e+06	4.57827e+06	1.20235e+07	3.14882e+06	5.90417e+06	7.61222e+06	1.27099e+07	1.51205e+06	1.65283e+07	NaN	2.17433e+07	1.10997e+07	NaN	5.46529e+06	NaN	0	1497	1.912e-06	2.482e-14	16.47	875.1	875.1	875.1	3.39017e-17	4.42211e-18	0	0	1.22723e-15	1.55902e-16	0	0	5.65	49.44
Q9UKU9	ANGPTL2	High	[K].VFAEYASFR.[L]	Q9UKU9 [377-385]	High	High		1	2	721	0	1089.54	17	7.5896e+06	1.68834e+07	1.00685e+07	2.55997e+07	5.32201e+06	3.50966e+07	5.81105e+07	2.24769e+07	6.45123e+07	2.63028e+07	4.64519e+07	1.10085e+07	1.64153e+07	2.46211e+07	9.88721e+06	5.07473e+06	3.23072e+07	9.18422e+06	6.35602e+07	4.18037e+07	1.54337e+07	1.16974e+07	1.06665e+07	4.98084e+07	1.53084e+07	6.26855e+06	1.6701e+07	1.15922e+07	2.14861e+07	8.58525e+06	4.51978e+07	2.90666e+07	3.53481e+07	6.88691e+07	3.32685e+07	1.874e+07	9.71254e+06	2.62882e+07	3.99408e+07	6.06204e+07	3.24249e+07	4.45939e+07	1.00689e+07	9.46113e+06	9.29021e+06	6.29467e+07	7.71686e+06	5.8059e+06	2.13248e+07	5.76814e+07	1.82438e+07	2.94808e+07	1.36694e+07	1.02959e+07	6.07515e+06	8.36511e+06	1.67768e+07	34818390	2.67856e+07	3.20322e+07	1.58941e+08	9.35443e+07	3.40946e+07	4.62979e+07	9.58778e+07	5.37268e+07	4.45725e+07	1.25276e+07	1.4204e+07	3.05543e+07	4.3374e+07	6.87949e+07	4.19142e+07	3.91085e+07	6.22259e+07	7.68002e+07	1.61542e+08	5.73831e+07	109517192	6.47476e+07	5.01555e+07	4.43162e+07	NaN	0	377	1.912e-06	3.434e-06	7.42	447.7	420.6	420.6	3.79899e-08	3.31226e-09	0	0	1.37522e-06	1.36293e-07	0	0	2.78	40.62
Q9UKU9	ANGPTL2	High	[K].VFAEYASFRLEPESEYYK.[L]	Q9UKU9 [377-394]	High	High		1	2	118	1	2228.05	4	NaN	4.27004e+06	570379	4.21203e+06	3.68903e+06	6.93565e+06	6.61934e+06	4.77512e+06	7.67184e+06	5.64488e+06	8.60081e+06	1.29757e+06	3.3832e+06	6.87601e+06	1.08766e+06	5.34294e+06	7.38232e+06	1.09601e+07	3.43211e+07	2.46296e+06	2.72577e+06	693057	1.47171e+06	5.39268e+06	1.23083e+06	7.93342e+06	7.30971e+06	9.41216e+06	9.59544e+06	8.31067e+06	2.58753e+06	9.69033e+06	1.03415e+07	NaN	3.13902e+06	1.33845e+06	836543	6.92926e+06	1.93804e+06	6.8292e+06	2.29038e+06	7.74222e+06	5.13252e+06	1.82037e+06	1.35463e+06	8.29482e+06	448065	1.66452e+06	4.8636e+06	1.2061e+07	4.19377e+06	NaN	2.56343e+06	2.77819e+06	4.79849e+06	2.37285e+07	4.43258e+06	1.86672e+06	5.85834e+06	5.34985e+06	4.12439e+06	5.60635e+06	1.27925e+06	9.91453e+06	4.32058e+06	4.68745e+06	1.42398e+06	1.68157e+06	748024	4.25055e+06	4.54446e+06	1.463e+07	6.80411e+06	2.78089e+06	3.60056e+06	5.48574e+06	3.12259e+06	4.42612e+06	NaN	4.73282e+06	NaN	2.42279e+06	NaN	0	377	1.912e-06	6.305e-16	13.32	806	709.2	709.2	4.79279e-14	6.37088e-15	0	0	1.73497e-12	2.23653e-13	0	0	5.95	48.91
P53634-1	CTSC	High	[R].GTDECAIESIAVAATPIPK.[L]	P53634-1 [444-462]	High	High	1xCarbamidomethyl [C5]	1	1	329	0	1942.98	4	1.43616e+07	1.42366e+07	1.55672e+07	2.1452e+07	732482	1.53358e+07	2.91404e+07	1.14463e+07	2.22123e+07	1.7294e+07	5.56076e+07	5.39409e+06	13448902	1.43918e+07	2.78239e+06	1.06012e+07	1.6877e+07	7.2216e+06	9.88149e+06	1.39837e+07	5.58385e+06	5.71952e+07	1.05966e+07	1.94883e+07	1.17224e+07	2.32286e+07	1.55521e+07	9.00943e+06	1.97366e+07	4.15089e+07	1.75178e+07	1.3272e+07	1.80755e+07	109414070	2.55367e+07	1.13558e+07	1.45226e+07	7.39051e+07	4.18919e+07	9.89091e+07	2.40662e+07	1.28242e+07	2.22007e+07	1.92488e+06	9.78879e+06	1.61925e+07	7.15115e+06	3.54205e+07	2.6549e+07	3.27857e+07	9.24765e+06	3.97779e+07	3.11844e+07	2.01791e+07	5.16287e+06	1.36205e+07	7.12024e+06	2.38009e+07	3.44605e+07	3.41796e+07	1.073e+08	5.78609e+07	9.55299e+07	5.94457e+07	6.33994e+07	1.43542e+07	1.71381e+07	1.58009e+07	1.7627e+07	5.00362e+07	5.79813e+07	1.84148e+07	2.21846e+07	1.99836e+07	3.03006e+07	8.07785e+07	8.68297e+07	6.23917e+07	9.14293e+07	5.11693e+07	5.64712e+07	4.02311e+07	NaN	0	444	1.912e-06	4.247e-15	15.1	849	849	849	7.86287e-16	1.09974e-16	0	0	2.84633e-14	4.06049e-15	0	0	4.74	58.51
P17858-1	PFKL	High	[R].VFANAPDSACVIGLK.[K]	P17858-1 [699-713]	High	High	1xCarbamidomethyl [C10]	1	2	21	0	1561.8	1	630208	695021	NaN	1.49615e+06	NaN	NaN	NaN	NaN	NaN	NaN	NaN	1.56733e+06	NaN	NaN	NaN	NaN	NaN	NaN	NaN	NaN	NaN	2.24768e+06	330889	NaN	NaN	1.05058e+06	NaN	NaN	NaN	NaN	NaN	329680	NaN	3.30831e+06	NaN	NaN	486210	NaN	NaN	1.30483e+06	NaN	1.02723e+06	NaN	NaN	NaN	NaN	496715	NaN	805772	NaN	NaN	2.31562e+06	1.27863e+06	NaN	393793	1.0334e+06	NaN	2.24093e+06	1.43356e+06	860330	3.21951e+06	1.58862e+06	1.06606e+06	NaN	2.63036e+06	1.96652e+06	1.06426e+06	442413	NaN	1.63301e+06	1.72057e+06	1.11173e+06	NaN	NaN	1.32502e+06	2.8431e+06	3.83866e+06	NaN	1.42303e+06	NaN	1.38769e+06	1.04817e+06	NaN	0	699	1.912e-06	2.877e-09	11.83	660.1	531.4	531.4	1.49503e-12	1.99526e-13	0	0	5.41193e-11	7.14364e-12	0	0	3.39	48.36
Q8WZ42-12	TTN	High	[R].VFAR.[N]	Q8WZ42-12 [28327-28330];[29410-29413]	High	n/a		1	1	2	0	492.293	0	NaN	NaN	NaN	NaN	1.42231e+06	512843	NaN	881927	2.0017e+06	NaN	NaN	NaN	NaN	NaN	NaN	310381	1.24645e+06	NaN	NaN	NaN	NaN	NaN	NaN	NaN	NaN	NaN	NaN	NaN	NaN	NaN	NaN	NaN	NaN	NaN	NaN	NaN	NaN	NaN	NaN	NaN	NaN	884030	1.67753e+06	NaN	1.14797e+06	NaN	NaN	1.20084e+06	NaN	NaN	NaN	NaN	NaN	NaN	NaN	NaN	NaN	NaN	NaN	NaN	NaN	NaN	NaN	NaN	NaN	699854	1.01451e+06	NaN	NaN	NaN	NaN	NaN	514840	NaN	NaN	NaN	NaN	NaN	NaN	NaN	NaN	NaN	NaN	0	29410	NaN	NaN	1.69	238	238	238	0.020354	0.000804909	0.000804817	0.00489536	0.435778	0.0230231	0.023023	0.199219	NaN	55.22
Q15375-4	EPHA7	High	[R].GTCVSSAEEEAENAPR.[M]	Q15375-4 [232-247]	High	High	1xCarbamidomethyl [C3]	1	5	72	0	1706.73	2	NaN	1.86526e+06	NaN	NaN	NaN	NaN	2.92404e+06	NaN	NaN	1.2468e+06	1.73106e+07	NaN	2.06839e+06	758109	NaN	NaN	NaN	NaN	2.48821e+06	1.90638e+06	NaN	NaN	NaN	NaN	NaN	2.39453e+06	NaN	NaN	NaN	NaN	1.84234e+07	2.1333e+06	2.75606e+06	5.95647e+06	7.79011e+06	1.65814e+06	NaN	NaN	1.24811e+07	3.45886e+06	NaN	NaN	NaN	NaN	NaN	566181	NaN	NaN	NaN	1.49871e+06	NaN	NaN	NaN	NaN	NaN	NaN	NaN	NaN	2.9838e+06	NaN	2.3042e+07	4.08665e+06	1.26412e+06	1.07328e+07	3.46078e+07	NaN	NaN	NaN	NaN	NaN	NaN	NaN	NaN	NaN	NaN	NaN	2.77262e+07	64214321	4.45683e+07	2.78163e+07	1.99165e+07	1.19933e+07	NaN	0	232	1.912e-06	1.304e-11	12.1	690.8	690.8	690.8	7.86287e-13	9.53598e-14	0	0	2.84633e-11	3.37406e-12	0	0	4.19	28.06
Q6UX06	OLFM4	High	[R].GTCQCSVSLPDTTFPVDRVER.[L]	Q6UX06 [81-101]	High	High	2xCarbamidomethyl [C3;C5]	1	1	59	1	2424.13	1	7.52012e+06	2.92383e+06	2.01977e+06	1.2306e+06	5.29394e+06	5.01666e+06	NaN	2.32873e+06	4.66514e+06	1.29665e+06	7.26603e+06	NaN	2.08862e+06	2.0155e+06	NaN	NaN	NaN	NaN	2.97823e+06	7.60753e+06	5.23689e+06	3.54289e+06	NaN	1.02161e+07	1.93062e+06	1.53403e+07	NaN	474401	NaN	1.18448e+06	NaN	1.28806e+06	5.12403e+06	3.74461e+07	985152	600369	943660	9.24856e+06	2.85007e+06	3.66e+07	3.6083e+06	NaN	NaN	NaN	767603	626870	NaN	NaN	4.00362e+06	5.26172e+06	555310	5.89243e+06	6.62301e+06	1.93127e+06	317072	NaN	NaN	NaN	1.10385e+07	1.38138e+06	3.44311e+07	2.40159e+07	4.50213e+06	3.25545e+06	7.08323e+06	NaN	1.50059e+06	2.95355e+06	NaN	1.0921e+07	1.37956e+07	NaN	NaN	NaN	NaN	3.57517e+07	2.62707e+07	5.67549e+06	3.05445e+07	NaN	NaN	1.12777e+07	NaN	0	81	1.912e-06	1.306e-13	15.95	886.6	779.5	779.5	1.1301e-16	1.5384e-17	0	0	4.09091e-15	5.65558e-16	0	0	3.2	47.02
Q6UX06	OLFM4	High	[R].GTCQCSVSLPDTTFPVDR.[V]	Q6UX06 [81-98]	High	High	2xCarbamidomethyl [C3;C5]	1	1	23	0	2039.92	0	1.53712e+06	688107	NaN	NaN	NaN	NaN	2.40076e+06	NaN	NaN	NaN	NaN	NaN	NaN	NaN	NaN	NaN	NaN	NaN	NaN	NaN	NaN	NaN	NaN	NaN	NaN	NaN	NaN	NaN	NaN	NaN	NaN	NaN	NaN	6.30377e+06	NaN	NaN	NaN	2.10182e+06	NaN	5.70398e+06	NaN	NaN	NaN	NaN	600242	860009	NaN	963827	NaN	NaN	NaN	NaN	NaN	NaN	NaN	NaN	NaN	NaN	NaN	NaN	7.57037e+06	2.1113e+06	NaN	NaN	NaN	NaN	NaN	NaN	NaN	NaN	NaN	NaN	NaN	NaN	NaN	5.08054e+06	5.79836e+06	NaN	7.76094e+06	NaN	NaN	NaN	NaN	0	0	1.912e-06	5e-12	12.1	699.8	699.8	699.8	7.86287e-13	1.14116e-13	0	0	2.84633e-11	4.33116e-12	0	0	4.14	49.55
Q8N490	PNKD	High	[K].GTCPSTLGEER.[S]	Q8N490 [327-337]	n/a	High	1xCarbamidomethyl [C3]	1	3	3	0	1206.54	0	NaN	NaN	NaN	NaN	NaN	NaN	NaN	NaN	NaN	NaN	NaN	NaN	NaN	NaN	NaN	NaN	NaN	NaN	NaN	NaN	259486	NaN	NaN	NaN	NaN	NaN	NaN	NaN	NaN	NaN	NaN	NaN	648060	NaN	1.10994e+06	275393	NaN	NaN	NaN	NaN	598134	NaN	NaN	NaN	NaN	257146	NaN	NaN	NaN	598629	434911	NaN	NaN	NaN	NaN	465182	NaN	NaN	NaN	NaN	NaN	NaN	NaN	NaN	NaN	NaN	NaN	NaN	NaN	NaN	431279	NaN	NaN	NaN	NaN	NaN	NaN	NaN	NaN	NaN	NaN	NaN	NaN	0	0	0.001108	0.01683	NaN	NaN	NaN	NaN	NaN	NaN	NaN	NaN	NaN	NaN	NaN	NaN	1.67	22.57
P08572	COL4A2	High	[R].GTCHYYANK.[Y]	P08572 [1663-1671]	High	High	1xCarbamidomethyl [C3]	1	1	110	0	1113.48	0	555813	58334.2	NaN	660145	NaN	47113.7	NaN	NaN	NaN	838477	916832	1.73818e+06	402998	231788	NaN	44526.2	93764.3	138995	1.39518e+06	314933	757694	NaN	423809	NaN	NaN	653412	NaN	NaN	NaN	NaN	988366	117961	NaN	3.75878e+06	400515	483091	426552	NaN	2.07487e+06	1.60399e+06	1.78187e+06	NaN	42086.7	NaN	NaN	NaN	NaN	NaN	593850	2.89162e+06	396305	2.34173e+06	NaN	399650	NaN	51990.2	NaN	NaN	433783	176856	2.28501e+06	1.70424e+06	372757	2.33134e+06	3.30016e+06	NaN	NaN	NaN	NaN	NaN	1.35251e+06	NaN	NaN	468086	NaN	NaN	994113	1.52145e+06	4.00944e+06	NaN	651185	NaN	NaN	0	0	1.912e-06	8.617e-07	13.12	759.5	593.5	593.5	7.52194e-14	9.25613e-15	0	0	2.72291e-12	3.26319e-13	0	0	3.61	16.83
Q14031	COL4A6	High	[R].GTCHYFANK.[Y]	Q14031 [1641-1649]	High	High	1xCarbamidomethyl [C3]	1	2	7	0	1097.48	0	191736	NaN	700491	NaN	4.84379e+06	NaN	NaN	NaN	119706	192993	683935	704508	NaN	NaN	4.28729e+06	3.76063e+06	2.66138e+06	2.79508e+06	NaN	617264	1.04447e+06	332333	NaN	533711	1.28537e+06	1.67089e+06	843382	497119	1.23129e+06	384703	416916	NaN	402691	937121	NaN	NaN	NaN	NaN	NaN	NaN	NaN	NaN	NaN	NaN	NaN	NaN	NaN	NaN	NaN	NaN	NaN	NaN	NaN	NaN	NaN	NaN	NaN	NaN	NaN	NaN	NaN	NaN	NaN	NaN	NaN	1.83469e+06	1.58849e+06	NaN	120422	616321	337248	8.01508e+06	2.46601e+07	4.1107e+07	NaN	NaN	8.72842e+06	NaN	NaN	4.46223e+06	352322	3.30396e+06	NaN	0	1641	1.169e-05	6.548e-05	5.82	573.1	399.9	399.9	1.52536e-06	1.00248e-07	0	0	4.77665e-06	1.89086e-06	1.77746e-06	7.28651e-05	2.51	19.66
Q16270-1	IGFBP7	High	[K].GTCEQGPSIVTPPK.[D]	Q16270-1 [154-167]	High	High	1xCarbamidomethyl [C3]	1	2	592	0	1470.73	17	5.69794e+08	2.50291e+08	1.89812e+08	5.31379e+08	3.64382e+07	1.11783e+08	1.84452e+08	8.28928e+07	1.64956e+08	3.23649e+08	1159168757	1213306608	2.76634e+08	4.05914e+08	1.43153e+08	7.48007e+07	4.80858e+07	5.7477e+07	4.16377e+08	3.25393e+08	3.40173e+08	1067049988	3.67397e+08	2.51634e+08	4.71021e+07	6.71588e+08	1.46815e+08	7.62099e+07	2.07431e+08	5.76069e+08	1205641546	4.21041e+08	6.45733e+08	1237408525	3.91604e+08	6.45232e+08	438408601	3.77151e+08	1181974204	315359097	6.02265e+08	1.35836e+08	3.03793e+08	6.73491e+07	268312183	1.11115e+08	1.17855e+08	1.79214e+08	1227057583	1037603073	4.32694e+08	9.24186e+08	1913964178	1510018367	1.38811e+08	351269826	9.91337e+07	1105693642	1125486336	4.27237e+08	5.90414e+08	6.74023e+08	9.35396e+08	8.18093e+08	1864189463	5.10787e+07	3.07935e+08	2.17866e+08	443664181	6.0275e+08	8.85911e+08	8.05178e+07	2.21755e+08	3.19366e+08	2.53655e+08	6.5888e+08	8.98137e+08	1937324001	1821340935	1027828240	7.95555e+08	7.78485e+08	NaN	0	154	1.912e-06	2.016e-10	14.83	819.2	686.2	686.2	1.49503e-15	2.21577e-16	0	0	5.41193e-14	7.82307e-15	0	0	3.7	31.84
P28799	GRN	High	[K].GTCEQGPHQVPWMEK.[A]	P28799 [333-347]	High	High	1xCarbamidomethyl [C3];1xOxidation [M13]	1	3	5	0	1799.78	1	NaN	NaN	NaN	NaN	NaN	NaN	NaN	NaN	NaN	NaN	NaN	NaN	NaN	NaN	NaN	NaN	NaN	NaN	NaN	NaN	NaN	NaN	NaN	NaN	NaN	985260	NaN	NaN	NaN	NaN	NaN	NaN	NaN	NaN	NaN	NaN	NaN	1.30788e+06	NaN	2.09028e+06	NaN	NaN	NaN	NaN	NaN	NaN	NaN	NaN	NaN	NaN	NaN	NaN	NaN	NaN	NaN	NaN	NaN	NaN	NaN	1.91886e+06	NaN	NaN	NaN	NaN	NaN	NaN	NaN	NaN	NaN	1.20004e+06	NaN	NaN	NaN	NaN	NaN	6.80014e+06	NaN	2.09604e+06	NaN	NaN	NaN	NaN	NaN	0	0	1.089e-05	3.558e-05	3.93	305.5	305.5	305.5	0.000118788	1.05545e-06	7.22864e-07	5.10152e-05	0.00428207	8.47434e-05	8.47267e-05	0.00107101	1.9	26.57
P30048	PRDX3	High	[K].GTAVVNGEFK.[D]	P30048 [74-83]	High	High		1	2	8	0	1021.53	1	995768	1.07306e+06	NaN	1.03434e+06	NaN	1.05773e+06	730139	NaN	1.02591e+06	508619	NaN	1.09626e+06	NaN	NaN	238598	384155	NaN	NaN	NaN	NaN	NaN	NaN	NaN	4.48567e+06	NaN	NaN	409669	NaN	NaN	NaN	NaN	NaN	NaN	4.05322e+06	1.15889e+06	1.4219e+06	1.67295e+06	NaN	1.83894e+06	NaN	797726	1.21878e+06	3.99365e+06	709783	1.77919e+06	1.24405e+06	1.21792e+07	3.00364e+06	1.35468e+06	NaN	NaN	1.83244e+06	NaN	1.24986e+06	590877	1.81823e+06	NaN	2.9893e+06	NaN	750331	4.44948e+06	NaN	NaN	NaN	3.72912e+06	NaN	NaN	NaN	445797	3.30929e+06	NaN	658671	1.21497e+06	NaN	661961	NaN	1.86073e+06	NaN	1.96193e+06	1.89403e+06	5.46168e+06	NaN	NaN	0	74	1.526e-05	0.0001913	3.58	486	212.5	212.5	0.000263805	1.38468e-06	1.30184e-06	9.41088e-05	0.0021119	1.35532e-05	1.34948e-05	0.00033799	2.82	27.85
O75083	WDR1	High	[K].VFASLPQVER.[G]	O75083 [8-17]	High	High		1	2	193	0	1145.63	2	8.54127e+06	5.61304e+06	2.2058e+06	1.02233e+07	1.07274e+07	578822	4.37864e+06	4.79394e+06	1.54368e+07	7.55943e+06	3.3787e+06	1.79217e+07	3.85702e+06	490047	6.664e+06	2.49225e+06	928566	NaN	2.16907e+07	1.78103e+06	2.69236e+06	7.23195e+06	4.94055e+06	2.32293e+07	5.01873e+06	8.26945e+06	2.75478e+06	2.0696e+06	1.35968e+07	1.28026e+07	NaN	1.26571e+06	5.27114e+06	16242110	2.66482e+06	2.95061e+06	5.22273e+06	4.55193e+06	6.28472e+06	1.49911e+07	5.56826e+06	6.01984e+06	1.57652e+07	1.76019e+06	9.63081e+06	841510	5.61617e+06	1.52612e+07	8.37112e+06	1.41944e+07	1.04572e+07	1.55527e+07	1.43033e+07	1.19345e+07	3.15406e+06	13372535	2.50172e+06	1.09451e+07	4.4253e+06	562098	1.47473e+07	1.11498e+07	1.27204e+07	NaN	NaN	1.03228e+07	1.06078e+07	7.26977e+06	7.4117e+06	1.13737e+07	1.55922e+07	1.07323e+07	1.16484e+07	6.91401e+06	2.82439e+06	5.32877e+06	NaN	NaN	1.48766e+07	NaN	2.50095e+06	NaN	NaN	0	8	1.912e-06	7.318e-06	6.31	492.7	298.5	298.5	4.95427e-07	4.11483e-08	0	0	1.79339e-05	1.89086e-06	1.60027e-06	6.77828e-05	2.45	41.08
Q6P531	GGT6	High	[R].GTEGLCPLLCHADGTPLGAGAR.[A]	Q6P531 [227-248]	High	High	2xCarbamidomethyl [C6;C10]	1	2	135	0	2223.06	3	2.2278e+07	1.15676e+07	7.83983e+06	2.05701e+07	727216	5.38805e+06	2.47838e+07	7.04677e+06	1.06476e+07	2.22693e+07	1.29646e+07	2.28607e+07	1.20114e+07	8.58094e+06	945758	1.95649e+06	9.70289e+06	5.02971e+06	4.57292e+06	2.97107e+07	2.42826e+07	1.61294e+07	1.29409e+07	NaN	3.0182e+06	1.73156e+07	7.19735e+06	4.11004e+06	6.89483e+06	2.15153e+07	7.20575e+06	2.38634e+07	2.83618e+07	4.54762e+07	1.02409e+07	1.12917e+07	2.56359e+07	3.34044e+07	1.78767e+07	6.41832e+07	1.26222e+07	1.64709e+06	2.14476e+07	3.13581e+06	9.10155e+06	2.83417e+07	9.12388e+06	1.8792e+07	2.55756e+07	8.89931e+06	1.72385e+07	5.47913e+07	2.88669e+07	2.11062e+07	2.00219e+06	6.59583e+06	4.15425e+06	6.06534e+07	3.95626e+07	2.09603e+07	7.84353e+07	6.29021e+07	7.47932e+06	5.92256e+06	6.55674e+06	NaN	3.68348e+06	1.07689e+07	7.66273e+06	1.3111e+07	4.25726e+07	8.78647e+06	1.73281e+07	1.4989e+06	1.42872e+07	4.62108e+07	2.9105e+07	1.56504e+07	1.50166e+07	2.4238e+06	5.7201e+06	1.36703e+07	NaN	0	227	1.912e-06	6.305e-16	19.83	1111.6	1028.4	1028.4	1.48116e-20	1.97586e-21	0	0	1.18624e-19	1.67757e-20	0	0	5.92	47.77
P30520	ADSS	High	[K].VEVQYK.[T]	P30520 [398-403]	High	Low		1	1	16	0	765.414	0	NaN	NaN	NaN	NaN	NaN	NaN	NaN	NaN	NaN	NaN	NaN	NaN	NaN	NaN	NaN	NaN	NaN	NaN	NaN	NaN	NaN	NaN	NaN	NaN	NaN	NaN	NaN	NaN	NaN	NaN	NaN	NaN	NaN	NaN	1.5929e+06	246540	1.91805e+06	2.7423e+06	NaN	997033	NaN	NaN	578475	NaN	649641	NaN	NaN	NaN	533718	734260	NaN	NaN	546874	NaN	NaN	898878	313629	NaN	2.51164e+06	318616	NaN	NaN	NaN	NaN	NaN	NaN	NaN	NaN	NaN	421256	NaN	NaN	NaN	NaN	NaN	NaN	NaN	NaN	NaN	NaN	NaN	NaN	NaN	0	398	0.05888	0.7978	1.43	240.9	48.5	48.5	0.0367862	0.00132322	0.00132312	0.0076575	0.275725	0.0116536	0.0116533	0.0977797	1.02	21.45
Q6V0I7-1	FAT4	High	[K].GTNEYVPR.[F]	Q6V0I7-1 [3290-3297]	n/a	High		1	3	1	0	935.458	0	255620	595678	NaN	NaN	NaN	NaN	NaN	217452	NaN	493441	950744	NaN	NaN	498294	NaN	NaN	NaN	402366	NaN	764080	773815	NaN	NaN	NaN	NaN	NaN	923964	NaN	NaN	NaN	NaN	NaN	NaN	3.89683e+06	NaN	250604	NaN	NaN	513719	1.48263e+06	NaN	NaN	NaN	NaN	NaN	NaN	NaN	NaN	370288	NaN	482710	907267	NaN	NaN	462146	NaN	700223	NaN	602214	NaN	NaN	3.0363e+06	NaN	NaN	1.12686e+06	NaN	NaN	NaN	227064	NaN	1.11265e+06	554946	NaN	3.36018e+06	NaN	NaN	2.11661e+06	NaN	NaN	NaN	451655	682452	NaN	0	0	0.004724	0.05743	NaN	NaN	NaN	NaN	NaN	NaN	NaN	NaN	NaN	NaN	NaN	NaN	0.81	22.82
Q5SZK8	FREM2	High	[R].GTNIQHIALDR.[T]	Q5SZK8 [3072-3082]	High	High		1	1	5	0	1237.66	1	1.15255e+06	NaN	NaN	NaN	NaN	NaN	NaN	NaN	NaN	NaN	NaN	NaN	NaN	NaN	163465	NaN	781584	NaN	NaN	NaN	1.02052e+06	NaN	NaN	NaN	2.39051e+06	NaN	1.68901e+06	NaN	1.73331e+06	NaN	NaN	329351	NaN	NaN	NaN	NaN	NaN	NaN	NaN	NaN	NaN	NaN	NaN	NaN	NaN	247545	NaN	NaN	NaN	NaN	NaN	NaN	NaN	NaN	NaN	596577	NaN	NaN	NaN	NaN	NaN	NaN	NaN	NaN	NaN	NaN	NaN	435577	NaN	NaN	NaN	383714	4.16912e+06	NaN	NaN	NaN	NaN	NaN	NaN	NaN	NaN	NaN	NaN	0	3072	3.693e-05	0.0005739	3.43	340.9	191.9	191.9	0.000369236	1.91405e-06	1.88255e-06	9.00212e-05	0.0131944	0.000375414	0.000375346	0.00352777	2.16	27.66
P27105	STOM	High	[K].VERVEIK.[D]	P27105 [189-195]	High	Low		1	1	30	1	872.52	1	400069	787379	NaN	1.728e+06	534445	132895	NaN	NaN	NaN	NaN	2.5274e+06	NaN	142151	NaN	NaN	127075	NaN	233387	3.99721e+06	NaN	NaN	871213	678143	377856	343726	NaN	705013	660199	1.02305e+06	2.77425e+06	NaN	461192	1.99589e+06	NaN	NaN	NaN	1.07512e+07	1.43482e+07	NaN	2.72606e+07	NaN	NaN	8.11248e+06	164426	6.81443e+06	NaN	NaN	2.57353e+07	NaN	NaN	NaN	NaN	NaN	NaN	NaN	NaN	NaN	1.25851e+07	1.68918e+06	NaN	5.76218e+06	NaN	1.07317e+06	1.80265e+06	1.32244e+06	NaN	615882	NaN	NaN	1.20622e+06	NaN	1.67595e+06	NaN	NaN	NaN	NaN	NaN	NaN	NaN	NaN	NaN	NaN	NaN	0	0	0.1037	0.9401	3.13	475.6	89.9	89.9	0.000733361	8.86715e-06	8.77965e-06	0.000168549	0.0258797	0.000720881	0.000720766	0.00675315	1.74	20.05
Q09666-1	AHNAK	High	[K].VESDLKGPEVDIEGPEGK.[L]	Q09666-1 [4484-4501]	High	Low		1	1	1	1	1897.94	1	NaN	NaN	NaN	NaN	NaN	6.91511e+06	2.53114e+07	6.73652e+06	NaN	1.5925e+06	3.52326e+06	NaN	NaN	2.30839e+06	1.21773e+06	3.13461e+06	3.26934e+06	4.45476e+06	1.79884e+07	NaN	NaN	NaN	NaN	5.49568e+06	2.31046e+06	1.26431e+06	7.00606e+06	2.82165e+06	5.1323e+06	3.08241e+07	1.36644e+06	1.6138e+06	604247	NaN	2.02686e+06	1.69596e+06	NaN	NaN	4.40241e+06	NaN	NaN	4.78364e+06	1.80839e+07	567404	4.18384e+06	1.31288e+07	2.45929e+06	NaN	1.75741e+06	3.59875e+06	NaN	NaN	NaN	2.57515e+06	1.68441e+06	1.17612e+07	2.44867e+06	NaN	NaN	NaN	NaN	NaN	NaN	NaN	2.93683e+06	2.28444e+06	1.11961e+07	864922	NaN	1.97347e+06	2.23578e+06	4.62271e+06	2.28709e+06	2.79604e+07	1.61367e+07	NaN	NaN	4.39315e+06	NaN	NaN	NaN	NaN	NaN	0	0	0.3869	1	0.66	40.3	15.8	15.8	0.220316	0.0092339	0.00923372	0.0644303	0.912625	0.127175	0.127175	0.70787	1.39	46.44
Q9NQ79	CRTAC1	High	[R].GVALADFNRDGK.[V]	Q9NQ79 [294-305]	High	High		1	3	102	1	1262.65	4	1.29485e+06	809478	1.43791e+06	2.15105e+06	737072	3.05072e+06	9.61319e+06	1.86403e+06	1.59857e+07	8.68028e+06	2.05626e+07	2.51247e+06	2.00204e+06	1.23013e+07	1.17715e+06	1.23765e+06	1.5842e+07	836820	5.19824e+07	983613	2.28157e+06	3.31572e+06	5.91081e+06	3.33713e+06	1.58978e+06	1.20169e+07	1.80721e+07	860189	2.50207e+07	3.24788e+07	1.78334e+06	3.1852e+06	5.51233e+06	1.5742e+07	5.64584e+06	849662	2.17271e+06	5.27469e+06	1.08871e+07	3.07465e+06	1.36573e+06	6.79342e+06	3.28325e+07	623958	5.33327e+06	1.13577e+07	2.19237e+06	1.29335e+06	4.05603e+06	1.98914e+07	4.4783e+06	6.38544e+06	2.20807e+07	1.00592e+07	5.07325e+06	3.82971e+07	2.7775e+06	2.81114e+06	6.13405e+06	4.75021e+06	2.34445e+07	9.90119e+06	1.884e+06	6.44197e+06	3.70566e+06	1.24213e+07	6.12311e+06	1.96759e+06	1.34641e+06	1.85356e+07	1.72312e+07	1.18631e+07	1.14562e+07	676886	786558	5.59784e+06	5.37699e+06	NaN	2.51505e+07	NaN	1.10925e+06	NaN	NaN	0	0	1.912e-06	4.007e-07	7.76	586.6	389.5	389.5	1.73886e-08	1.58774e-09	0	0	6.29461e-07	6.55307e-08	0	0	2.05	30.8
P07225	PROS1	High	[K].VESELLK.[GP]	P07225 [434-440]	High	High		1	3	15	0	817.467	1	1.12626e+06	1.15126e+06	NaN	NaN	557350	967802	2.29349e+06	2.70459e+06	850698	447675	4.46425e+06	603709	NaN	NaN	NaN	NaN	1.07874e+06	NaN	5.885e+06	NaN	NaN	635769	732683	NaN	615076	NaN	NaN	NaN	1.56097e+06	1.08654e+07	NaN	679879	2.01584e+06	NaN	NaN	1.2849e+06	576752	4.67762e+06	2.16235e+06	1.08476e+07	1.14174e+06	1.15961e+06	NaN	573603	NaN	624144	398731	NaN	1.16337e+06	3.84708e+06	1.15486e+06	1.60108e+06	NaN	NaN	NaN	NaN	NaN	7.19967e+06	NaN	4.75896e+06	5.71613e+06	NaN	2.79193e+06	NaN	2.09448e+06	1.17313e+06	NaN	NaN	NaN	NaN	2.9319e+06	NaN	NaN	NaN	NaN	8.86889e+06	NaN	1.87674e+07	1.63966e+07	NaN	3.30498e+06	2.29114e+06	NaN	0	0	0.001536	0.02213	1.79	292.9	20.1	20.1	0.0162663	0.000662998	0.00066295	0.00444236	0.380159	0.0181595	0.0181595	0.155526	1.42	25.63
P01833	PIGR	High	[K].GVAGGSVAVLCPYNRK.[E]	P01833 [361-376]	High	High	1xCarbamidomethyl [C11]	1	1	374	1	1647.86	6	3.51841e+07	8.97872e+07	7.06468e+07	5.59602e+07	4.08114e+06	2.28889e+07	3.41431e+07	1.74913e+07	NaN	5.33375e+06	1.80478e+08	2.86007e+07	3.21518e+07	6.48508e+07	364725	2.06668e+06	2.34815e+07	2.23458e+07	2.70713e+07	3.25449e+07	1.1192e+07	1.20062e+07	3.91437e+07	6.46713e+06	1.75103e+07	5.86236e+06	2.53892e+07	2.57484e+07	7.20041e+06	2.8325e+07	1.5816e+08	8.654e+06	4.88059e+07	1.09205e+08	3.07365e+07	9.81682e+06	8.70257e+06	3.22505e+07	7.15203e+06	8.3882e+07	2.11007e+07	1.21247e+07	1.9256e+07	3.67048e+06	6.82636e+06	8.39431e+06	4.13411e+06	3.82784e+06	1.70869e+07	1.8757e+07	1.3142e+07	3.02939e+07	2.65713e+07	2.70338e+07	5.4493e+06	1.26243e+07	3.89078e+06	1.94117e+07	2.59209e+07	2.85852e+07	9.21086e+07	5.12679e+07	7.4146e+06	2.86358e+08	3.87167e+07	1.11157e+06	8.25551e+06	3.0577e+07	3.23944e+07	2.49074e+07	1.10924e+08	2.74884e+07	1.35086e+07	7.88929e+06	1.21563e+07	1.21831e+08	4.20439e+08	9.76847e+07	5.6026e+07	9.69711e+07	132936402	1.4817e+08	NaN	0	361	1.912e-06	9.402e-14	16.1	909.8	757	757	7.96942e-17	1.20152e-17	0	0	2.8849e-15	4.58001e-16	0	0	5.07	34.5
P01833	PIGR	High	[K].GVAGGSVAVLCPYNR.[K]	P01833 [361-375]	High	High	1xCarbamidomethyl [C11]	1	1	322	0	1519.77	11	2.40761e+07	5.94161e+07	5.4753e+07	5.16084e+07	1.20615e+07	1.83593e+07	3.03199e+07	1.30071e+07	3.4605e+07	2.33146e+07	1.05178e+08	37510576	1.2629e+07	3.47612e+07	1.21822e+07	4.52889e+06	5.43062e+06	9.85831e+06	5.24032e+07	5.19604e+07	2.09374e+07	6.57117e+07	3.95171e+07	4.7118e+07	1.52372e+07	3.74976e+07	1.56433e+07	1.38827e+07	2.73289e+07	2.20991e+07	9.84606e+07	2.55534e+07	5.22484e+07	1.25224e+08	6.47921e+07	3.875e+07	5.36759e+07	3.36195e+07	7.02478e+07	9.00531e+07	7.00486e+07	1.78578e+07	3.14655e+07	1.25473e+07	1.94858e+07	1.74549e+07	2.22566e+07	2.69165e+07	3.39338e+07	3.08742e+07	2.97586e+07	6.52337e+07	4.76014e+07	2.03328e+07	1.49907e+07	8.2948e+06	8.22533e+06	2.77512e+07	7.08228e+07	6.55188e+07	1.34551e+08	8.08847e+07	2.71387e+07	1.86018e+08	1.2285e+08	2.50873e+07	3.50556e+07	1.38202e+07	1.87946e+07	3.31298e+07	5.67776e+07	8.13495e+06	2.19567e+07	2.849e+07	6.62425e+07	6.99773e+07	6.02257e+08	134753137	9.21991e+07	1.09496e+08	1.13178e+08	9.23207e+07	NaN	0	361	1.912e-06	3.219e-12	13.83	777.5	586.1	586.1	1.49503e-14	2.33653e-15	0	0	5.41193e-13	8.66359e-14	0	0	4.98	41.97
Q9UBQ7	GRHPR	High	[R].GVAGAHGLLCLLSDHVDK.[R]	Q9UBQ7 [48-65]	High	High	1xCarbamidomethyl [C10]	1	1	40	0	1861.96	2	NaN	NaN	NaN	5.30769e+06	NaN	NaN	526014	255254	NaN	2.32941e+06	1.55405e+06	8.41355e+06	1.14983e+06	NaN	NaN	NaN	426837	NaN	NaN	NaN	NaN	1.86013e+06	240629	1.65373e+06	456122	721370	NaN	NaN	NaN	1.96621e+06	2.89456e+06	NaN	NaN	NaN	NaN	NaN	4.01339e+06	3.44737e+06	2.15531e+06	1.2398e+06	2.6902e+06	1.48947e+06	657988	164468	921455	577200	492958	1.02154e+06	NaN	6.74564e+06	1.74985e+06	NaN	7.1459e+06	5.25943e+06	NaN	NaN	NaN	1.67052e+06	NaN	5.51468e+06	3.33299e+06	7.71305e+06	NaN	NaN	3.37931e+06	NaN	3.0128e+06	NaN	NaN	NaN	NaN	NaN	1.58498e+06	NaN	976220	1.25475e+06	1.61739e+07	2.84608e+06	4.45881e+06	2.9316e+06	NaN	NaN	NaN	0	48	1.912e-06	7.157e-10	10.56	639.7	587.6	587.6	2.72476e-11	3.37398e-12	0	0	9.86352e-10	1.28218e-10	0	0	3.96	48.87
P05067-11	APP	High	[K].VESLEQEAANER.[Q]	P05067-11 [415-426]	High	High		1	10	198	0	1374.65	7	3.02801e+07	1.36819e+07	1.63742e+07	3.2837e+07	1.10297e+07	2.0752e+07	1.3057e+07	1.56026e+07	1.68035e+07	2.52937e+07	5.0365e+07	5.75621e+07	1.30014e+07	2.04916e+07	2.83907e+07	1.20051e+07	1.38023e+07	6.80539e+06	4.55309e+07	3.12182e+07	2.04233e+07	7.15765e+07	2.71854e+07	3.98043e+07	3.3272e+07	3.02773e+07	2.12634e+07	6.40122e+06	4.22353e+07	3.01006e+07	1.40454e+07	2.65946e+07	4.80314e+07	8.86212e+07	1.44734e+07	3.28478e+07	32544637	3.29046e+07	8.32312e+07	3.70342e+07	3.98521e+07	2.85003e+07	5.58226e+07	1.3278e+07	5.64713e+07	1.23096e+07	4.99182e+07	6.42317e+07	4.61637e+07	5.70496e+07	4.03617e+07	4.21997e+07	7.30428e+07	1.06245e+08	2.38914e+07	5.88905e+07	1.58699e+07	1.09834e+08	4.86701e+07	2.26377e+07	5.98463e+07	8.40151e+07	6.81155e+07	1.35021e+08	5.543e+07	1.06007e+07	3.49221e+07	1.07285e+07	2.98309e+07	3.90298e+07	5.4987e+07	5.15749e+07	2.97642e+07	4.62893e+07	6.1371e+07	8.40565e+07	6.74781e+08	290036485	4.24878e+08	5.35587e+08	8.27617e+08	9.74709e+08	NaN	0	415	1.912e-06	8.763e-09	12.83	722.1	492.7	492.7	1.49503e-13	2.23644e-14	0	0	5.41193e-12	8.20496e-13	0	0	3.93	26.73
Q8IWA5	SLC44A2	High	[K].GVAEVLQDGDCPAVLIPSK.[P]	Q8IWA5 [148-166]	High	n/a	1xCarbamidomethyl [C11]	1	1	52	0	1968.01	1	7.95256e+06	479193	2.31464e+06	NaN	NaN	NaN	NaN	NaN	NaN	2.57134e+06	2.15191e+06	6.09687e+06	NaN	1.76912e+06	NaN	679535	NaN	NaN	2.01198e+06	NaN	2.85249e+06	9.07983e+06	8.75708e+06	NaN	1.86792e+06	NaN	NaN	NaN	1.53699e+06	1.31921e+06	NaN	NaN	1.87255e+06	6.78866e+06	2.27991e+06	NaN	1.05457e+06	NaN	NaN	NaN	NaN	NaN	NaN	561134	NaN	NaN	NaN	NaN	NaN	NaN	NaN	NaN	NaN	NaN	NaN	NaN	NaN	NaN	1.12032e+07	NaN	6.49849e+06	1.33335e+07	2.37128e+07	1.5198e+07	NaN	3.45767e+06	NaN	NaN	NaN	6.75742e+06	8.72096e+06	NaN	NaN	NaN	NaN	8.87284e+06	NaN	1.2942e+07	NaN	5.69963e+06	4.60472e+06	1.88464e+06	NaN	0	148	NaN	NaN	13.1	736.7	647	647	7.86287e-14	1.18469e-14	0	0	2.84633e-12	4.55695e-13	0	0	NaN	56.68
P05067-11	APP	High	[K].VESLEQEAANERQQLVETHMAR.[V]	P05067-11 [415-436]	High	High		1	10	28	1	2568.25	1	NaN	NaN	NaN	NaN	NaN	NaN	NaN	NaN	NaN	868083	1.387e+06	2.18471e+06	528471	NaN	1.15874e+06	NaN	744139	866675	NaN	NaN	NaN	NaN	NaN	3.61329e+06	NaN	NaN	2.33911e+06	712292	2.55077e+06	5.38429e+06	NaN	NaN	NaN	NaN	NaN	NaN	NaN	NaN	NaN	NaN	NaN	NaN	646070	NaN	NaN	604687	NaN	NaN	NaN	1.7997e+06	NaN	NaN	NaN	NaN	NaN	1.23739e+06	1.52652e+06	NaN	NaN	NaN	NaN	NaN	NaN	NaN	NaN	NaN	NaN	NaN	NaN	NaN	NaN	NaN	3.78915e+06	NaN	NaN	NaN	NaN	NaN	NaN	NaN	NaN	1.50998e+06	NaN	0	0	1.912e-06	3.012e-11	13.4	814	707.4	707.4	4.02448e-14	5.72126e-15	0	0	1.45685e-12	2.09005e-13	0	0	4.37	41.14
P12109	COL6A1	High	[K].GTYTDCAIKK.[G]	P12109 [126-135]	High	High	1xCarbamidomethyl [C6]	1	1	12	1	1156.57	1	NaN	NaN	204723	243236	NaN	NaN	NaN	NaN	NaN	219976	403388	256036	NaN	NaN	NaN	NaN	NaN	NaN	NaN	379510	NaN	NaN	323206	NaN	NaN	NaN	NaN	NaN	NaN	NaN	NaN	286376	NaN	NaN	NaN	NaN	NaN	NaN	450835	1.9217e+06	NaN	NaN	NaN	NaN	NaN	NaN	NaN	NaN	NaN	373858	NaN	760309	NaN	NaN	95709.1	NaN	NaN	NaN	NaN	453574	2.00607e+06	800821	NaN	NaN	178468	NaN	NaN	NaN	NaN	198496	NaN	NaN	NaN	1.28093e+06	NaN	NaN	1.72158e+06	NaN	NaN	NaN	NaN	NaN	NaN	0	126	1.932e-05	0.0003396	4.11	535.5	205.5	205.5	7.76721e-05	1.05545e-06	7.83146e-07	5.41506e-05	0.00280396	3.40125e-05	3.39499e-05	0.000454936	2.26	21.09
O75635-1	SERPINB7	High	[K].VERVDFTNHLEDTRR.[N]	O75635-1 [126-140]	High	High		1	2	11	2	1886.95	0	NaN	NaN	NaN	NaN	NaN	NaN	NaN	NaN	NaN	NaN	NaN	NaN	NaN	NaN	NaN	NaN	NaN	NaN	NaN	NaN	NaN	NaN	NaN	NaN	NaN	NaN	NaN	NaN	NaN	NaN	NaN	NaN	NaN	NaN	NaN	NaN	NaN	NaN	NaN	NaN	NaN	NaN	NaN	NaN	NaN	NaN	NaN	NaN	NaN	NaN	NaN	NaN	NaN	NaN	NaN	NaN	NaN	1.79786e+06	NaN	NaN	NaN	NaN	NaN	2.09487e+06	NaN	NaN	NaN	1.16962e+06	NaN	NaN	NaN	NaN	NaN	NaN	NaN	NaN	NaN	NaN	NaN	NaN	NaN	NaN	NaN	0	0	1.912e-06	5.647e-09	2.49	305.6	232.3	232.3	0.00324738	0.000117978	0.000117913	0.000869628	0.0258749	0.000720881	0.000720842	0.00675469	3.26	26.98
P12109	COL6A1	High	[K].GTYTDCAIK.[K]	P12109 [126-134]	High	High	1xCarbamidomethyl [C6]	1	1	278	0	1028.47	7	4.90421e+07	2.94693e+07	3.22437e+07	9.45029e+07	6.91022e+06	7.15886e+06	7.22938e+06	1.00009e+07	1.65082e+07	6.71394e+07	8.50677e+07	3.20013e+07	3.90537e+07	6.17738e+07	2.60831e+06	9.66875e+06	6.29869e+06	9.80171e+06	1.46724e+07	114778669	8.25961e+07	1.04823e+07	6.66224e+07	4.17864e+06	1.00708e+07	6.40737e+07	1.65555e+07	9.81795e+06	8.721e+06	1.99585e+07	8.37954e+07	9.88407e+07	9.42395e+07	2.36833e+08	5.69188e+07	4.41037e+07	1.87127e+07	3.75752e+07	1.18805e+08	9.85375e+07	8.9442e+07	1.33303e+07	6.46602e+06	4.66987e+06	4.71834e+06	6.04091e+06	5.77896e+06	8.47811e+06	3.70845e+07	1.01012e+08	1.69296e+07	1.64094e+08	7.58771e+07	3.9464e+07	1.26169e+07	1.37727e+07	8.1993e+06	5.63849e+07	1.01196e+08	1.11441e+08	2.21088e+08	2.16938e+08	4.41742e+07	1.07625e+08	3.64092e+07	1.35926e+07	1.04314e+07	2.00981e+07	1.30472e+07	8.67145e+06	4.04457e+07	4.76811e+06	6.77489e+06	7.58318e+07	1.53282e+07	1.042e+08	2.11519e+08	4.32038e+07	7.04994e+07	1.73514e+07	1.02416e+08	6.22435e+07	NaN	0	126	2.214e-05	0.0003665	4.25	371.6	186.9	186.9	5.63954e-05	1.05545e-06	8.68113e-07	5.85549e-05	0.0020374	1.35532e-05	1.35435e-05	0.000339098	1.9	23.35
P00488	F13A1	High	[K].GTYIPVPIVSELQSGK.[W]	P00488 [115-130]	High	High		1	1	3	0	1687.93	0	NaN	NaN	NaN	NaN	NaN	NaN	NaN	NaN	NaN	NaN	NaN	NaN	NaN	NaN	NaN	NaN	NaN	NaN	NaN	NaN	NaN	NaN	NaN	NaN	NaN	884938	NaN	NaN	NaN	NaN	NaN	NaN	NaN	826825	NaN	NaN	NaN	NaN	NaN	NaN	NaN	NaN	NaN	NaN	NaN	NaN	NaN	1.65665e+06	NaN	NaN	NaN	NaN	NaN	NaN	NaN	NaN	NaN	NaN	NaN	NaN	NaN	NaN	NaN	NaN	NaN	NaN	NaN	NaN	274230	902760	NaN	NaN	NaN	NaN	NaN	NaN	NaN	NaN	NaN	NaN	NaN	NaN	NaN	0	0	1.912e-06	4.511e-07	11.2	676.7	549.1	549.1	6.32168e-12	7.46853e-13	0	0	2.84633e-11	3.89295e-12	0	0	2.53	62.05
P04114	APOB	High	[K].GTYGLSCQRDPNTGR.[L]	P04114 [1499-1513]	High	High	1xCarbamidomethyl [C7]	1	1	3	1	1681.77	0	NaN	171524	126817	NaN	NaN	NaN	NaN	NaN	145611	NaN	NaN	NaN	NaN	281748	NaN	107457	NaN	204001	842249	NaN	NaN	1.08843e+06	181492	NaN	1.20438e+06	NaN	NaN	NaN	NaN	NaN	NaN	NaN	NaN	NaN	NaN	NaN	NaN	362693	NaN	NaN	NaN	NaN	1.17298e+06	NaN	NaN	NaN	4.10837e+06	NaN	NaN	1.17672e+06	NaN	NaN	NaN	NaN	1.88032e+06	NaN	NaN	NaN	NaN	880308	NaN	NaN	1.41796e+06	1.22529e+06	1.68178e+06	NaN	508943	NaN	281715	4.3791e+06	NaN	1.88757e+06	NaN	4.21368e+06	NaN	3.41726e+06	NaN	NaN	NaN	991427	NaN	1.25691e+06	NaN	0	0	0.0001363	0.001745	5.8	498.3	437.9	437.9	1.58973e-06	1.0322e-07	0	0	5.75442e-05	1.89086e-06	1.51083e-06	6.52018e-05	2.32	22.83
P04114	APOB	High	[K].GTYGLSCQR.[D]	P04114 [1499-1507]	High	High	1xCarbamidomethyl [C7]	1	1	6	0	1041.48	0	525928	NaN	NaN	NaN	NaN	NaN	NaN	NaN	NaN	NaN	538702	NaN	423382	NaN	NaN	NaN	NaN	NaN	NaN	242085	NaN	NaN	NaN	NaN	NaN	NaN	NaN	NaN	NaN	NaN	NaN	NaN	NaN	NaN	NaN	NaN	NaN	NaN	NaN	NaN	NaN	NaN	NaN	NaN	NaN	NaN	NaN	166126	NaN	NaN	NaN	NaN	NaN	NaN	NaN	NaN	NaN	NaN	NaN	NaN	NaN	NaN	NaN	405619	NaN	NaN	NaN	NaN	NaN	NaN	419394	NaN	NaN	NaN	347556	7.50966e+06	NaN	NaN	NaN	NaN	NaN	NaN	NaN	0	1499	3.432e-05	0.0005487	4.11	367.2	264.8	264.8	7.75831e-05	1.05545e-06	7.83689e-07	5.41771e-05	0.00280076	3.40125e-05	3.39836e-05	0.000455281	1.69	23.37
O75581	LRP6	High	[K].GTYFPAILNPPPSPATER.[S]	O75581 [1478-1495]	n/a	High		1	1	1	0	1927.99	1	NaN	702754	1.2493e+06	1.52857e+06	NaN	2.06305e+06	2.13136e+06	NaN	NaN	1.71608e+06	2.60458e+06	NaN	2.05693e+06	1.41785e+06	NaN	NaN	2.26172e+06	850603	2.99953e+06	NaN	NaN	1.08324e+07	NaN	NaN	1.84296e+06	4.44679e+06	1.02711e+06	2.35496e+06	6.05251e+06	NaN	NaN	1.32913e+06	NaN	2.80601e+06	2.0293e+06	1.09571e+06	4.6894e+06	3.75003e+06	NaN	4.85726e+06	1.38427e+06	NaN	3.15965e+06	NaN	4.905e+06	1.1595e+06	1.44994e+06	NaN	1.34294e+06	NaN	NaN	NaN	NaN	NaN	NaN	2.90869e+06	1.22497e+06	1.52405e+06	NaN	1.55439e+06	3.97057e+06	6.00951e+06	2.079e+06	1.9303e+06	NaN	1.64349e+06	3.80564e+06	1.47042e+06	NaN	2.72089e+06	2.40565e+06	1.34351e+06	684645	NaN	1.51523e+06	NaN	NaN	NaN	6.96676e+06	NaN	NaN	NaN	NaN	0	0	0.009306	0.1599	NaN	NaN	NaN	NaN	NaN	NaN	NaN	NaN	NaN	NaN	NaN	NaN	1.81	40.78
P05067-11	APP	High	[K].VESLEQEAANERQQLVETHMAR.[V]	P05067-11 [415-436]	High	High	1xOxidation [M20]	1	10	12	1	2584.24	0	NaN	NaN	NaN	NaN	NaN	NaN	NaN	NaN	NaN	NaN	NaN	NaN	NaN	NaN	NaN	NaN	NaN	NaN	NaN	NaN	NaN	NaN	NaN	NaN	NaN	NaN	NaN	NaN	NaN	NaN	NaN	NaN	NaN	NaN	654554	511769	NaN	NaN	1.34068e+06	NaN	NaN	NaN	NaN	434101	1.07625e+06	NaN	2.10822e+06	NaN	824696	NaN	1.41871e+06	2.72513e+06	NaN	4.481e+06	NaN	5.14988e+06	NaN	2.20853e+06	1.07377e+06	NaN	NaN	NaN	NaN	NaN	NaN	2.05033e+06	NaN	NaN	NaN	2.01982e+06	2.43288e+06	NaN	2.63284e+06	4.06494e+06	NaN	NaN	5.07177e+06	NaN	3.6938e+06	NaN	NaN	2.44114e+06	NaN	0	415	1.912e-06	9.2e-09	7.56	417.4	417.4	417.4	2.77225e-08	2.52367e-09	0	0	1.00354e-06	1.0505e-07	0	0	2.98	36.55
P08185	SERPINA6	High	[K].GTWTQPFDLASTREENFYVDETTVVK.[V]	P08185 [205-230]	High	High		1	1	209	1	3033.45	8	5.80605e+06	5.89652e+06	4.61689e+06	1.85945e+07	NaN	5.93622e+06	6.1341e+06	7.7746e+06	6.74454e+06	1.75444e+07	2.67751e+07	1.4366e+07	7.30468e+06	3.1466e+07	913131	2.71418e+06	9.60451e+06	7.69621e+06	2.57825e+07	3.08756e+06	1.77613e+06	1.77552e+07	6.89708e+06	5.5018e+06	3.02075e+06	2.75653e+07	1.17074e+07	5.47351e+06	1.27863e+07	1.12132e+07	3.29812e+06	4.63321e+06	4.17611e+06	1.14142e+07	1.46482e+07	4.24077e+06	9.62004e+06	1.70787e+07	3.26109e+07	2.55286e+07	1.91332e+07	7.78592e+06	7.70551e+06	672799	1.09174e+07	1.02019e+07	1.18722e+07	3.35865e+06	8.20993e+06	2.45438e+07	8.86839e+06	1.55719e+07	2.99859e+07	1.51584e+07	4.31395e+06	1.89437e+07	2.89085e+06	1.1544e+07	1.29401e+07	4.0155e+06	1.79751e+07	1.67426e+07	2.18818e+07	1.86529e+07	2.43729e+07	1.79819e+07	2.68636e+07	1.11459e+07	2.54398e+06	1.81426e+07	1.0537e+07	5.72299e+06	2.42024e+06	3.77855e+06	5.40181e+06	3.18205e+07	3.79294e+07	2.81888e+07	3.87861e+07	2.85254e+07	1.82004e+07	2.1066e+07	NaN	0	205	1.912e-06	6.558e-14	12.83	716.9	716.9	716.9	1.48379e-13	2.10074e-14	0	0	5.37127e-12	7.51954e-13	0	0	5.32	60.08
P08185	SERPINA6	High	[K].GTWTQPFDLASTR.[E]	P08185 [205-217]	High	High		1	1	208	0	1479.72	8	4.27098e+06	2.4917e+06	5.48357e+06	1.03171e+07	691645	1.20373e+07	4.08848e+06	5.3115e+06	3.29317e+07	2.04973e+07	6.68193e+06	2.60886e+07	4.08766e+06	4.84321e+06	1.17469e+07	2.0904e+07	2.11508e+07	2.55589e+07	1.56564e+08	2.22621e+07	1.5521e+07	3.04812e+07	2.50701e+06	6.2067e+06	3.0006e+07	3.02673e+07	9.88826e+06	1.15522e+06	4.54786e+06	1.86513e+07	2.96496e+06	2.24299e+06	1.65047e+07	5.51295e+07	9.59661e+06	3.66758e+06	5.49145e+06	1.44551e+07	4.69248e+07	2.51374e+07	3.87171e+07	1.18384e+07	2.23295e+07	3.3666e+06	3.24833e+07	7.17681e+06	7.90262e+06	1.25186e+07	6.78521e+06	4.84803e+07	4.45691e+06	6.13359e+06	9.29343e+06	2.94883e+07	4.24379e+06	1.09317e+07	1.74729e+06	1.03056e+07	4.14374e+06	2.61868e+06	4.11742e+07	4.74427e+07	1.14327e+07	3.05267e+07	3.6355e+07	5.38588e+07	1.78456e+07	1.20983e+07	1.7062e+06	8.05693e+06	1.87896e+07	16080263	6.59376e+06	6.75471e+06	3.51329e+07	1.1965e+07	2.36382e+07	1.27907e+07	5.07419e+06	6.67359e+06	1.01137e+07	7.21867e+06	NaN	0	0	1.912e-06	1.072e-06	9.83	586.5	489	489	1.49503e-10	1.50546e-11	0	0	5.41193e-09	4.94624e-10	0	0	3.2	74.85
Q13228	SELENBP1	High	[K].GTWERPGGAAPLGYDFWYQPR.[H]	Q13228 [175-195]	High	High		1	4	6	0	2424.15	1	NaN	NaN	NaN	NaN	NaN	300967	706766	NaN	NaN	NaN	691853	NaN	NaN	606798	NaN	NaN	NaN	331140	NaN	NaN	NaN	NaN	NaN	NaN	NaN	NaN	NaN	NaN	NaN	NaN	NaN	NaN	NaN	NaN	618109	NaN	NaN	NaN	NaN	NaN	NaN	NaN	872973	NaN	NaN	525779	NaN	NaN	810446	NaN	NaN	NaN	1.1184e+06	NaN	NaN	NaN	NaN	NaN	NaN	NaN	NaN	NaN	NaN	NaN	987209	NaN	NaN	NaN	NaN	399431	NaN	NaN	NaN	NaN	NaN	NaN	NaN	2.39955e+06	NaN	NaN	NaN	NaN	NaN	0	0	1.912e-06	8.394e-10	4.63	340.3	340.3	340.3	2.33105e-05	1.05545e-06	9.44378e-07	6.19655e-05	0.000843127	4.24415e-06	4.12383e-06	0.000122234	3.55	57.86
P01031	C5	High	[K].GTVYNYRTSGMQFCVK.[M]	P01031 [843-858]	Medium	High	1xCarbamidomethyl [C14]	1	1	1	1	1910.89	0	NaN	NaN	NaN	NaN	8.6599e+06	308322	NaN	484847	4.22123e+06	NaN	NaN	NaN	297070	NaN	NaN	NaN	NaN	NaN	2.06831e+06	NaN	NaN	NaN	NaN	7.5829e+06	NaN	NaN	NaN	NaN	NaN	NaN	NaN	NaN	NaN	NaN	NaN	NaN	NaN	NaN	NaN	NaN	NaN	6.13539e+06	NaN	445081	527627	NaN	NaN	NaN	NaN	NaN	NaN	NaN	1.16516e+06	NaN	NaN	NaN	NaN	NaN	NaN	NaN	NaN	NaN	NaN	NaN	NaN	7.52102e+06	1.68081e+06	NaN	NaN	NaN	NaN	NaN	NaN	NaN	NaN	NaN	NaN	NaN	NaN	NaN	NaN	NaN	NaN	0	0	0.008575	0.1416	0.5	76.6	45.2	45.2	0.314289	0.0137589	0.0137589	0.106222	0.944247	0.150215	0.150215	0.750184	1.14	23.78
O60271	SPAG9	High	[R].VESLESQTR.[Q]	O60271 [121-129]	High	High		1	5	47	0	1048.53	1	394488	1.42419e+06	936335	725053	NaN	1.99762e+06	1.33582e+06	1.01125e+06	7.39577e+06	2.52256e+06	1.57006e+06	2.69136e+06	1.29128e+06	2.71122e+06	937244	NaN	905373	2.86779e+06	6.51395e+06	2.06099e+06	1.05485e+06	801844	224294	1.69518e+06	2.08105e+06	1.15498e+06	1.09589e+06	315549	956946	4.1345e+06	2.02185e+06	4.04518e+06	3.65611e+06	1.34642e+07	1.25242e+06	3.16496e+06	291237	1.42405e+06	7.77148e+06	4.27522e+06	4.06671e+06	1.33551e+06	5.48598e+06	NaN	1.15167e+06	2.17404e+06	1.15563e+06	375943	468260	8.70568e+06	1.03425e+06	796806	1.66362e+06	NaN	NaN	1.67096e+07	1.22206e+06	2.33339e+06	1.64574e+06	NaN	2.78294e+07	1.00053e+07	NaN	971696	1.11222e+07	395999	1.4603e+06	421274	598435	1.417e+06	1.92977e+06	1.01484e+06	2.25279e+06	6.87549e+06	4.21797e+06	1.67161e+06	1.4654e+07	2.26238e+06	6.06691e+06	901282	649085	6.3417e+06	NaN	0	121	1.912e-06	5.736e-06	3.42	444.8	107.8	107.8	0.00037629	2.50705e-06	2.48023e-06	0.000133833	0.0134436	0.000408296	0.000408265	0.00372334	1.85	20.86
Q16555-1	DPYSL2	High	[K].GTVVYGEPITASLGTDGSHYWSK.[N]	Q16555-1 [271-293]	n/a	High		1	2	1	0	2425.17	0	NaN	NaN	NaN	NaN	NaN	NaN	NaN	NaN	NaN	NaN	NaN	NaN	NaN	NaN	NaN	NaN	NaN	NaN	NaN	NaN	NaN	658737	NaN	NaN	NaN	NaN	NaN	NaN	NaN	NaN	NaN	NaN	NaN	NaN	NaN	NaN	NaN	NaN	NaN	NaN	NaN	NaN	NaN	NaN	NaN	853639	1.77773e+06	NaN	NaN	NaN	NaN	NaN	NaN	NaN	NaN	NaN	NaN	1.01115e+06	NaN	NaN	2.88452e+06	NaN	1.70288e+06	NaN	NaN	NaN	NaN	NaN	NaN	2.77646e+06	NaN	NaN	NaN	NaN	NaN	NaN	NaN	NaN	NaN	NaN	NaN	NaN	NaN	0	0	1.169e-05	6.309e-05	NaN	NaN	NaN	NaN	NaN	NaN	NaN	NaN	NaN	NaN	NaN	NaN	3.02	49.64
P08519	LPA	High	[R].GTYSTTVTGR.[T]	P08519 [38-47];[152-161];[266-275];[380-389];[494-503];[608-617];[722-731];[836-845];[950-959];[1064-1073];[1178-1187];[1292-1301];[1406-1415];[1520-1529];[1634-1643];[1748-1757];[1862-1871];[1976-1985];[2090-2099];[2204-2213];[2318-2327];[2432-2441];[2546-2555];[2660-2669];[2774-2783];[2888-2897];[3002-3011];[3116-3125];[3230-3239];[3344-3353];[3572-3581]	High	High		1	1	9	0	1042.52	0	315531	793070	NaN	298978	NaN	564769	1.29224e+06	149518	558463	NaN	NaN	827723	NaN	NaN	1.01395e+06	201634	437134	246317	NaN	471557	NaN	3.22328e+06	348969	589119	NaN	397815	427344	NaN	524958	2.27279e+06	NaN	418944	562654	2.2727e+06	126425	497181	354724	271606	NaN	1.95717e+06	602955	501033	842716	133356	NaN	NaN	NaN	768591	NaN	2.73281e+06	1.04439e+06	NaN	2.25888e+06	922983	NaN	973726	435100	817639	NaN	NaN	NaN	NaN	NaN	NaN	NaN	NaN	NaN	NaN	NaN	NaN	NaN	NaN	NaN	NaN	NaN	NaN	NaN	NaN	NaN	NaN	NaN	NaN	NaN	0	0	1.526e-05	0.0001733	3.93	375.1	191	191	0.000116581	1.05545e-06	7.23776e-07	5.10517e-05	0.00420282	8.21272e-05	8.19894e-05	0.00107206	1.72	21.5
P36952-1	SERPINB5	High	[K].GVALSNVIHK.[V]	P36952-1 [312-321]	High	High		1	1	35	0	1037.61	1	NaN	1.12655e+06	1.0793e+06	NaN	1.70612e+06	532296	2.7571e+06	4.38008e+06	NaN	NaN	4.33179e+06	2.9209e+06	NaN	4.31815e+06	NaN	NaN	NaN	NaN	2.29319e+06	3.39593e+06	1.58119e+06	NaN	1.64794e+06	NaN	669971	5.51381e+06	NaN	NaN	NaN	2.57449e+06	2.85619e+07	NaN	NaN	1.74816e+06	NaN	NaN	NaN	NaN	NaN	NaN	2.94427e+06	1.40475e+06	4.25689e+06	868603	7.0222e+06	2.1575e+06	NaN	8.10356e+06	NaN	NaN	NaN	1.91842e+06	NaN	1.21917e+07	1.60254e+06	4.72671e+06	688520	2.62488e+06	3.50031e+06	3.39878e+06	NaN	NaN	NaN	8.25107e+06	NaN	NaN	2.95605e+06	1.17677e+06	NaN	1.988e+07	NaN	1.76334e+06	NaN	1.95428e+06	NaN	8.17051e+06	NaN	5.99548e+06	NaN	2.59137e+07	1.16177e+07	1.8093e+07	NaN	0	0	1.169e-05	5.527e-05	4.11	490.4	179.3	179.3	7.82623e-05	1.05545e-06	7.79325e-07	5.39374e-05	0.00282521	3.69008e-05	3.68709e-05	0.000502841	1.91	29.89
P52790	HK3	High	[R].GVAMVTAVAAR.[L]	P52790 [465-475]	High	High	1xOxidation [M4]	1	1	7	0	1061.58	1	3.19187e+06	842253	2.64179e+06	2.32345e+06	NaN	2.76854e+06	3.30638e+06	2.24488e+06	NaN	2.13632e+06	7.60472e+06	4.42992e+06	1.06909e+06	2.40981e+06	2.39903e+06	1.17604e+06	2.46148e+06	815617	1.06622e+07	2.29945e+06	2.03744e+06	5.43603e+06	2.5254e+06	NaN	3.17488e+06	3.52653e+06	3.08946e+06	754315	6.08031e+06	1.72798e+07	3.92305e+06	1.35651e+06	1.87892e+06	5.79198e+06	1.35271e+06	3.86882e+06	5.19069e+06	8.95787e+06	1.74819e+07	6.53865e+06	5.0508e+06	3.04659e+06	1.55336e+07	1.32845e+06	6.60458e+06	3.2068e+06	4.15686e+06	6.19521e+06	5.56081e+06	6.54251e+06	2.83752e+06	3.47796e+06	4.55483e+06	6.19946e+06	2.3223e+06	8.28724e+06	2.17797e+06	1.34662e+07	4.64519e+06	2.33287e+06	7.94811e+06	7.29139e+06	5.90926e+06	1.26065e+07	7.06381e+06	NaN	7.30904e+06	1.03695e+06	2.10119e+06	6.66458e+06	5.40521e+06	2.21717e+06	2.12636e+06	8.91711e+06	5.08821e+06	5.18111e+06	5.20561e+06	2.41393e+06	2.06558e+07	2.73739e+06	1.91301e+06	NaN	NaN	0	465	1.79e-05	0.0003293	3.12	371	150.6	150.6	0.000765862	1.10935e-05	1.10748e-05	0.000167863	0.0269966	0.000756497	0.000756307	0.00696056	2.65	28.1
Q00325-1	SLC25A3	High	[K].GVAPLWMR.[Q]	Q00325-1 [219-226]	High	High		1	2	33	0	929.503	5	767375	NaN	522345	456359	6.60966e+06	782012	1.14876e+06	512412	2.30507e+06	1.77891e+06	814872	3.87087e+06	1.3158e+06	447811	2.81923e+06	NaN	2.30803e+06	NaN	4.13019e+06	556952	NaN	3.39247e+06	432399	3.10533e+06	3.21877e+06	2.55846e+06	420276	339722	1.9236e+06	7.46641e+06	2.94084e+06	892167	696578	4.96762e+06	1.20356e+06	1.06172e+06	724142	2.56688e+06	1.1333e+06	1.51225e+06	1.07658e+06	5.83904e+06	7.29068e+06	467450	913486	1.78081e+06	2.77497e+06	2.08236e+06	1.96323e+06	988601	2.76367e+06	1.60108e+06	4.43926e+06	3.87204e+06	210068	2.21684e+06	1.92889e+06	3.45316e+06	763153	1.40564e+06	2.70977e+06	NaN	2.07775e+06	1.36595e+06	4.93926e+06	2.44475e+06	1.21154e+06	NaN	477483	732645	2.38665e+06	1.21175e+06	2.02938e+06	NaN	4.23046e+06	3.56364e+06	NaN	NaN	NaN	3.52095e+06	4.5912e+06	3.46805e+06	NaN	0	0	0.000245	0.002765	2.34	368.4	118.1	118.1	0.00460633	0.000157854	0.000157447	0.00112029	0.0366216	0.000891586	0.000891305	0.0079985	1.63	46.48
P49327	FASN	High	[K].GVDLVLNSLAEEK.[L]	P49327 [1740-1752]	High	High		1	1	14	0	1386.75	1	NaN	NaN	2.00947e+06	801463	NaN	NaN	NaN	NaN	621450	831808	NaN	3.03125e+06	376573	NaN	685940	NaN	NaN	NaN	3.36476e+06	NaN	NaN	NaN	305431	NaN	NaN	NaN	NaN	NaN	NaN	NaN	NaN	NaN	375578	NaN	505120	642849	949570	1.13355e+06	1.67052e+06	1.69336e+06	805373	NaN	NaN	NaN	NaN	NaN	NaN	NaN	544152	3.73277e+06	424394	NaN	NaN	NaN	401286	NaN	NaN	NaN	NaN	530208	NaN	835991	NaN	1.88569e+06	3.36883e+06	NaN	NaN	471202	NaN	2.62923e+06	1.0213e+06	423384	2.40699e+06	NaN	4.3827e+06	NaN	NaN	1.33588e+06	2.50516e+06	3.39137e+06	NaN	NaN	NaN	0	1740	1.912e-06	9.148e-08	8.67	605.3	268.6	268.6	2.11864e-09	1.39941e-10	0	0	7.6694e-08	4.13646e-09	0	0	3.38	53.67
Q14258	TRIM25	High	[K].VEQLQQEYTEMK.[A]	Q14258 [238-249]	n/a	High		1	1	1	0	1525.72	0	NaN	NaN	NaN	NaN	NaN	NaN	NaN	NaN	NaN	NaN	NaN	NaN	NaN	NaN	NaN	NaN	NaN	NaN	1.27139e+06	NaN	NaN	1.21295e+06	NaN	NaN	730519	NaN	728461	329727	1.78982e+06	3.17852e+06	799589	386861	NaN	3.40126e+06	NaN	NaN	1.29176e+06	NaN	NaN	NaN	NaN	NaN	NaN	NaN	NaN	NaN	NaN	NaN	NaN	NaN	NaN	NaN	NaN	NaN	NaN	NaN	NaN	5.73713e+06	NaN	NaN	NaN	NaN	NaN	NaN	NaN	NaN	NaN	NaN	NaN	NaN	917057	NaN	1.10121e+06	NaN	808454	NaN	NaN	2.74299e+06	2.93265e+06	NaN	NaN	NaN	NaN	0	0	1.169e-05	7.226e-05	NaN	NaN	NaN	NaN	NaN	NaN	NaN	NaN	NaN	NaN	NaN	NaN	2.43	33.85
P51148-2	RAB5C	High	[R].GVDLQENNPASR.[S]	P51148-2 [232-243]	High	High		1	2	76	0	1299.63	2	4.20856e+06	2.21354e+06	1.16313e+06	1.93743e+06	NaN	998045	1.90897e+06	847552	1.16617e+06	1.31591e+06	2.5439e+06	2.27941e+06	NaN	798718	838631	460423	762693	313411	8.55388e+06	5.68529e+06	2.68122e+06	4.7301e+06	5.17249e+06	1.12131e+06	5.00315e+06	1.53738e+06	966419	430017	1.99561e+06	3.39733e+06	NaN	3.46876e+06	2.73232e+06	1.19002e+07	2.25656e+06	5.19968e+06	6.34288e+06	2.83944e+06	2.8826e+06	2.65963e+06	3.94284e+06	NaN	2.06075e+06	1.37271e+06	5.55455e+06	1.00321e+06	2.50133e+06	2.09928e+06	4.86612e+06	5.96306e+06	1.56601e+06	1.62126e+06	4.74958e+06	NaN	563658	NaN	1.18261e+06	4.72916e+06	5.95663e+06	2.29438e+06	3.90483e+06	6.19989e+06	8.46326e+06	3.15057e+06	4.5457e+06	NaN	2.03051e+06	535192	1.74579e+06	3.22954e+06	5.43215e+06	833195	1.33569e+06	1.98357e+07	7.30931e+06	2.40008e+06	3.74633e+06	3.53206e+06	3.83803e+06	NaN	NaN	NaN	NaN	0	232	1.912e-06	1.471e-07	9.83	585.2	387.9	387.9	1.49503e-10	1.49721e-11	0	0	5.41193e-09	4.90309e-10	0	0	3.04	26.07
P61020	RAB5B	High	[R].GVDLHEQSQQNK.[S]	P61020 [198-209]	High	High		1	2	18	0	1382.67	1	NaN	NaN	NaN	NaN	NaN	NaN	NaN	NaN	NaN	NaN	NaN	NaN	NaN	NaN	NaN	NaN	NaN	NaN	NaN	NaN	NaN	NaN	NaN	NaN	NaN	154201	NaN	NaN	NaN	NaN	NaN	NaN	NaN	NaN	NaN	NaN	NaN	NaN	NaN	NaN	NaN	NaN	NaN	NaN	NaN	NaN	NaN	NaN	NaN	389085	NaN	NaN	651091	NaN	NaN	NaN	NaN	NaN	304190	NaN	NaN	NaN	NaN	NaN	NaN	NaN	144087	NaN	NaN	NaN	NaN	NaN	NaN	1.29984e+06	283215	529350	NaN	523348	NaN	NaN	NaN	NaN	NaN	0	198	1.912e-06	1.844e-10	13.63	842.1	581.3	581.3	2.3417e-14	3.29004e-15	0	0	1.87543e-13	2.62732e-14	0	0	3.99	18.27
Q96NY8	PVRL4	High	[R].VEQPPPPR.[N]	Q96NY8 [98-105]	High	High		1	1	11	0	919.5	1	81705.3	NaN	NaN	NaN	NaN	NaN	NaN	NaN	82264.9	NaN	291232	294412	NaN	NaN	NaN	NaN	NaN	NaN	NaN	NaN	NaN	NaN	147458	NaN	NaN	574340	NaN	NaN	NaN	6.88735e+06	1.85104e+06	1.11178e+06	226990	1.98696e+06	1.22981e+06	172934	142489	227701	257001	NaN	218428	NaN	NaN	NaN	NaN	NaN	NaN	NaN	NaN	NaN	NaN	NaN	716532	NaN	NaN	NaN	NaN	NaN	388274	NaN	NaN	475989	356310	238196	509885	NaN	NaN	147330	NaN	NaN	394308	316071	118803	1.5196e+06	NaN	NaN	NaN	NaN	NaN	NaN	NaN	1.05724e+06	NaN	0	0	0.0007137	0.01045	2.37	256.8	83.6	83.6	0.0042776	0.000148126	0.000148064	0.00106033	0.134906	0.00454925	0.00454915	0.0370104	1.49	20.21
Q07837	SLC3A1	High	[K].GVDGFSLDAVK.[F]	Q07837 [307-317]	High	High		1	6	203	0	1107.57	3	7.39181e+06	4.06613e+06	4.58295e+06	8.34777e+06	2.11979e+06	5.27356e+06	9.00072e+06	2.05315e+06	5.73557e+06	2.47149e+06	9.02808e+06	9.82751e+06	3.83863e+06	3.53777e+06	9.16399e+06	2.94664e+06	617339	2.42963e+06	1.71311e+07	6.50716e+06	2.66861e+06	1.56951e+07	4.62042e+06	9.89853e+06	1.33839e+07	8.89668e+06	3.80292e+06	3.48513e+06	9.41027e+06	2.03951e+07	2.601e+06	3.77586e+06	6.96273e+06	1.2194e+07	1.04689e+07	9.48327e+06	8.06398e+06	2.91575e+07	9.08124e+06	3.02388e+07	5.37521e+06	7.24209e+06	2.04874e+07	2.29554e+06	1.60883e+07	2.91789e+06	7.65478e+06	4.86757e+06	6.4991e+06	7.36509e+06	6.09406e+06	6.73528e+06	1.02193e+07	1.49397e+07	2.64857e+06	1.08245e+07	4.63978e+06	7.51609e+06	2.99738e+06	5.24896e+06	1.35914e+07	1.03204e+07	2.20527e+07	1.75912e+07	1.94726e+07	4.01084e+06	8.56473e+06	5.96512e+06	6.45737e+06	1.22983e+07	6.52034e+06	1.01892e+07	1.32156e+07	1.03399e+07	1.05755e+07	3.11339e+06	8.35179e+06	1.70066e+07	2.80521e+07	6.84942e+06	NaN	5.31888e+06	NaN	0	307	1.912e-06	5.523e-06	5.74	502	319.6	319.6	1.80719e-06	1.11542e-07	0	0	6.54151e-05	1.89086e-06	1.50549e-06	6.5066e-05	2.43	46.19
Q96NY8	PVRL4	High	[R].VEQPPPPRNPLDGSVLLR.[N]	Q96NY8 [98-115]	High	High		1	1	26	1	1984.1	0	498491	477312	619247	NaN	NaN	NaN	1.02112e+06	1.51583e+06	1.2451e+06	629524	1.03481e+06	NaN	984630	815252	NaN	NaN	NaN	NaN	1.65876e+06	NaN	NaN	1.22502e+06	NaN	NaN	NaN	NaN	872402	NaN	868532	NaN	2.12139e+06	NaN	NaN	1.74578e+06	6.04069e+06	473985	NaN	3.16476e+06	4.99858e+06	4.8335e+06	1.87179e+06	NaN	NaN	NaN	NaN	2.83979e+06	NaN	NaN	NaN	NaN	NaN	1.07953e+06	NaN	NaN	NaN	NaN	NaN	NaN	NaN	NaN	3.81933e+06	3.5139e+06	NaN	2.07713e+06	2.11983e+06	NaN	NaN	NaN	NaN	NaN	NaN	NaN	NaN	1.95703e+06	815812	4.70061e+06	1.5749e+07	NaN	4.13937e+06	2.36177e+06	3.45775e+06	1.35351e+07	NaN	0	98	1.912e-06	7.53e-08	8.09	560.8	453.1	453.1	8.06665e-09	7.40987e-10	0	0	2.92009e-07	2.94899e-08	0	0	3.91	47.19
P07355	ANXA2	High	[K].GVDEVTIVNILTNR.[S]	P07355 [50-63]	High	High		1	2	589	0	1542.85	20	1.76664e+07	1.3758e+07	6.62496e+07	1.79958e+07	1.50533e+07	9.66656e+06	3.54979e+07	2.90798e+07	2.60411e+07	1.09429e+07	2.46002e+07	1.90733e+08	9.77309e+06	1.06869e+07	5.6501e+06	1.30905e+07	5.60449e+06	7.85212e+06	4.17581e+07	5.93377e+06	9.84731e+06	2.57669e+07	1.01138e+07	6.93225e+07	7.20417e+06	4.84052e+07	1.0568e+07	3.99588e+06	1.92405e+07	1.26929e+08	2.44889e+07	3.30671e+06	8.33479e+06	1.78864e+07	6.18947e+06	4.02697e+06	1.92187e+07	4.23073e+07	2.24249e+07	4.17875e+07	1.28508e+07	1.74028e+07	1.05794e+08	9.90308e+06	2.98533e+07	1.58585e+07	1.40947e+07	6.29454e+07	1.20707e+07	2.65037e+07	8.82877e+06	1.0291e+07	4.07787e+07	1.51316e+08	2.67314e+07	3.49338e+07	1.05365e+07	1.81011e+07	1.9149e+07	1.84236e+07	1.16235e+07	2.06578e+07	1.88306e+07	5.91608e+07	2.15163e+07	4.28843e+07	1.1553e+08	1.92126e+07	1.32359e+07	1.009e+08	2.5536e+07	5.20861e+07	4.62099e+07	2.3709e+07	1.67552e+07	8.20923e+07	1.95778e+08	3.11268e+07	1.10529e+07	7.94459e+08	1.30021e+07	9.09835e+06	NaN	0	50	1.912e-06	3.245e-11	13.83	761	501.4	501.4	1.49503e-14	2.20759e-15	0	0	5.41193e-13	8.01232e-14	0	0	3.57	64.87
P21695-2	GPD1	High	[K].GVDEGPNGLK.[L]	P21695-2 [98-107]	High	High		1	2	40	0	985.495	4	3.11415e+06	1.63547e+06	2.5075e+06	8.93632e+06	800695	267053	4.65391e+06	1.40782e+06	3.71959e+06	4.1161e+06	5.66392e+06	1.95935e+07	5.66571e+06	5.38926e+06	1.99219e+06	1.5596e+06	3.15798e+06	2.46708e+06	5.07725e+06	3.05333e+06	2.22029e+06	4.65333e+06	3.39982e+06	7.27308e+06	7.13627e+06	3.19945e+06	3.51103e+06	2.51787e+06	1.46855e+07	8.16802e+06	1.9386e+07	4.06868e+06	6.62207e+06	2.00181e+07	1.43948e+06	4.70537e+06	2.11811e+06	3.02269e+06	NaN	3.12451e+06	2.06638e+06	7.14298e+06	1.27921e+07	268768	3.42364e+06	1.75316e+06	5.01923e+06	5.3871e+06	2.45831e+06	9.99449e+06	5.99472e+06	4.13549e+06	1.47264e+07	2.6154e+06	2.09128e+06	5.28221e+06	5.18667e+06	1.56958e+07	3.63304e+06	1.15358e+06	1.2048e+07	8.22569e+06	6.86944e+06	4.08858e+06	3.69431e+06	1.55222e+06	5.79506e+06	4.51782e+06	4.93542e+06	4.2565e+06	8.92707e+06	4.9982e+06	8.58951e+06	1.61221e+07	6.93102e+06	2.41125e+06	5.40562e+06	NaN	1.36166e+07	5.28558e+06	1.76097e+06	1.64682e+07	NaN	0	98	1.526e-05	0.000169	4.11	387.9	246.5	246.5	7.79298e-05	1.05545e-06	7.81415e-07	5.40599e-05	0.00281324	3.40125e-05	3.38416e-05	0.000453835	2.02	22.67
P04083	ANXA1	High	[K].GVDEATIIDILTK.[R]	P04083 [59-71]	High	High		1	1	300	0	1387.77	10	8.20284e+06	5.82683e+06	7.79759e+06	5.99958e+06	9.55105e+06	2.92233e+06	9.98729e+06	6.01556e+06	5.12032e+06	4.68488e+06	4.41845e+06	1.98706e+07	8.47085e+06	4.41249e+06	6.66588e+06	7.04354e+06	7.86375e+06	4.79069e+06	7.66701e+06	2.08399e+07	9.39627e+06	7.37388e+06	3.44816e+06	1.71901e+07	9.4044e+06	9.69458e+06	1.88421e+07	1.43918e+07	8.95183e+06	6.06718e+07	4.80244e+06	8.04682e+06	1.79357e+07	9.2854e+07	8.75005e+06	1.38037e+07	6.0998e+06	2.27346e+07	8.23971e+06	6.84021e+06	1.19533e+07	7.619e+06	1.4997e+07	6.97769e+06	1.67868e+07	6.11847e+06	7.2284e+06	8.23855e+06	1.67254e+07	9.64632e+06	7.81623e+06	1.86039e+07	2.29605e+07	4.17696e+07	7.58324e+06	1.10749e+07	1.18729e+07	7.63584e+06	2.11522e+07	3.55021e+07	4.79259e+07	9.47274e+06	2.54218e+07	1.43505e+07	1.07871e+07	4.00174e+06	1.51965e+07	1.17117e+07	1.08656e+07	2.22135e+07	3.34494e+07	1.32368e+07	1.44945e+07	9.69845e+06	6.25075e+06	2.2745e+07	2.11098e+07	5.67078e+06	3.24712e+06	3.27662e+07	1.46207e+07	2.2867e+07	NaN	0	0	1.912e-06	1.003e-08	11.83	685.3	573	573	1.49503e-12	2.01385e-13	0	0	5.41193e-11	7.24106e-12	0	0	3.08	68.43
P61158	ACTR3	High	[K].GVDDLDFFIGDEAIEK.[P]	P61158 [54-69]	High	n/a		1	1	93	0	1782.84	3	1.59216e+06	1010737	673922	1.97418e+06	1.35614e+06	1.02077e+06	1.30494e+06	1.10172e+06	1.7028e+06	1.76238e+06	873102	4.1767e+06	1.4706e+06	458144	1.79585e+06	2.17095e+06	1.09453e+06	321533	2.63741e+06	NaN	2.59619e+06	2.37687e+06	987229	4.90676e+06	1.27518e+06	4.96983e+06	2.44161e+06	924190	2.97052e+06	1.59373e+06	929808	4.39568e+06	NaN	1.05633e+07	NaN	364989	768058	1.30835e+06	4.04389e+06	3.3264e+06	2.45833e+06	2.87039e+06	6.62477e+06	392289	2.12806e+06	1.44324e+06	1.22014e+06	1.92316e+06	3.27823e+06	2.81907e+06	866560	3.60769e+06	4.12301e+06	5.67733e+06	2.12853e+06	2.12646e+06	374620	3.84646e+06	1.05538e+06	514244	2.81925e+06	4.72431e+06	1.37867e+06	1.7292e+06	NaN	1.98e+06	4.26619e+06	1.64145e+06	1.80945e+06	4.04403e+06	2.73457e+06	2.81565e+06	1.19651e+06	3.71079e+06	564656	8.95267e+06	1.071e+07	4.85904e+06	1.11566e+07	1.88281e+07	987826	4.9782e+06	NaN	0	54	NaN	NaN	12.93	724.6	540.9	540.9	1.17662e-13	1.64293e-14	0	0	4.2593e-12	6.30364e-13	0	0	NaN	68.08
Q6W4X9	MUC6	High	[K].GVCVDWR.[T]	Q6W4X9 [1116-1122]	High	High	1xCarbamidomethyl [C3]	1	1	10	0	891.414	0	400302	379678	294248	2.22261e+06	189745	252697	NaN	NaN	NaN	NaN	NaN	571725	NaN	NaN	315171	137969	538570	124939	NaN	524590	388587	NaN	293094	NaN	NaN	NaN	355129	NaN	545981	NaN	NaN	NaN	NaN	NaN	NaN	NaN	NaN	NaN	NaN	NaN	NaN	NaN	NaN	116778	NaN	NaN	502177	595755	NaN	NaN	535599	NaN	NaN	NaN	210777	NaN	220629	811418	919755	497934	1.74371e+06	NaN	NaN	NaN	NaN	NaN	NaN	NaN	NaN	NaN	NaN	NaN	NaN	NaN	NaN	NaN	NaN	NaN	NaN	NaN	NaN	NaN	NaN	0	0	0.002653	0.03211	3.09	293.3	235.2	235.2	0.000814483	1.395e-05	1.39136e-05	0.000167036	0.0286626	0.000786164	0.000786146	0.00730286	1.69	34.38
P62195-2	PSMC5	High	[K].GVCTEAGMYALR.[E]	P62195-2 [353-364]	High	Low	1xCarbamidomethyl [C3];1xOxidation [M8]	1	1	1	0	1343.61	1	3.34269e+06	1.69737e+06	NaN	NaN	3.76173e+06	NaN	NaN	NaN	NaN	1.08568e+06	1.15858e+06	NaN	NaN	NaN	5.33838e+06	626156	2.00911e+06	NaN	NaN	782980	NaN	NaN	1.49804e+06	3.88917e+06	4.41887e+06	NaN	1.17229e+06	NaN	3.33539e+06	3.38224e+06	NaN	NaN	1.25464e+06	2.63776e+06	NaN	NaN	NaN	NaN	NaN	NaN	NaN	NaN	NaN	NaN	NaN	NaN	NaN	NaN	NaN	NaN	NaN	NaN	NaN	NaN	NaN	NaN	NaN	NaN	NaN	NaN	NaN	NaN	6.56016e+06	NaN	NaN	1.84186e+06	NaN	6.59997e+06	5.99712e+06	NaN	1.07983e+07	2.21655e+06	6.8105e+06	NaN	NaN	NaN	NaN	NaN	NaN	NaN	NaN	NaN	NaN	0	353	0.05027	0.7656	0.65	203.5	84.7	84.7	0.226436	0.00953689	0.00953688	0.0663346	0.645591	0.0446317	0.0446315	0.374919	1.08	40.17
Q9UM47	NOTCH3	High	[R].GVCQSSVVAGTAR.[F]	Q9UM47 [91-103]	n/a	High	1xCarbamidomethyl [C3]	1	1	5	0	1291.64	0	449975	234551	NaN	1.11458e+06	NaN	NaN	NaN	667824	NaN	784506	NaN	2.60802e+06	614626	NaN	510447	631081	449676	NaN	NaN	903859	1.21993e+06	NaN	461015	NaN	212810	NaN	306075	188725	571364	NaN	NaN	NaN	NaN	NaN	NaN	NaN	NaN	NaN	NaN	1.09764e+06	1.80229e+06	1.29045e+06	1.87715e+06	488019	NaN	127232	345050	258794	1.40697e+06	2.06241e+06	593075	4.62195e+06	1.61587e+06	NaN	938360	1.85784e+06	1.16376e+06	NaN	1.84382e+06	2.72385e+06	4.09058e+06	2.96775e+06	NaN	672964	992042	NaN	1.6273e+06	NaN	NaN	NaN	NaN	1.02234e+06	1.81631e+06	8.67714e+06	2.50767e+06	1.01624e+06	NaN	NaN	NaN	1.25733e+06	749269	NaN	NaN	0	0	1.912e-06	1.003e-05	NaN	NaN	NaN	NaN	NaN	NaN	NaN	NaN	NaN	NaN	NaN	NaN	2.42	24.52
P24593	IGFBP5	High	[R].GVCLNEK.[S]	P24593 [98-104]	High	High	1xCarbamidomethyl [C3]	1	1	33	0	819.403	3	4.58238e+06	4.09216e+06	3.97969e+06	5.89385e+06	890940	1.89679e+06	1.96722e+06	2.22478e+06	473965	3.31577e+06	6.92e+06	5.63561e+06	2.9313e+06	2.28046e+06	2.2656e+06	3.21587e+06	2.43747e+06	2.5721e+06	3.01671e+06	6.89054e+06	6.98351e+06	7.60283e+06	4.07161e+06	NaN	2.815e+06	4.21149e+06	3.57241e+06	2.76077e+06	2.30038e+06	3.95589e+06	5.53561e+06	5.71465e+06	7.94603e+06	3.08833e+07	3.24562e+06	6.42888e+06	4.85293e+06	5.85853e+06	6.64772e+06	1.29342e+07	6.25751e+06	722118	NaN	1.8289e+06	1.43098e+06	1.05264e+06	1.19657e+06	1.38645e+06	5.20168e+06	1.72081e+06	4.3747e+06	4.72548e+06	6.18993e+06	5.58581e+06	2.51104e+06	2.21007e+06	3.16634e+06	5.17743e+06	7.28806e+06	6.14994e+06	8.15801e+06	1.0108e+07	8.16523e+06	1.10086e+07	1.93723e+07	NaN	1.05084e+06	2.43401e+06	2.82326e+06	3.62444e+06	6.81282e+06	1.03086e+06	3.76665e+06	6.14932e+06	1.99869e+06	1.95477e+06	8.37548e+06	8.01499e+06	1.36622e+07	3.5065e+06	8.42504e+06	6.50722e+06	NaN	0	0	0.001344	0.02021	3.43	348.7	168.1	168.1	0.000374699	2.50705e-06	2.48739e-06	0.00013412	0.0133875	0.000401278	0.00040108	0.00361539	1.35	20.45
Q9UPN3	MACF1	High	[R].VEQSYQK.[V]	Q9UPN3 [936-942]	High	n/a		1	1	1	0	881.436	0	NaN	NaN	NaN	NaN	NaN	NaN	NaN	NaN	NaN	NaN	NaN	NaN	NaN	NaN	NaN	NaN	NaN	NaN	NaN	NaN	NaN	409436	383728	1.34548e+06	NaN	NaN	458143	NaN	767771	NaN	NaN	NaN	NaN	NaN	NaN	NaN	896412	NaN	NaN	NaN	NaN	NaN	NaN	NaN	NaN	NaN	NaN	NaN	NaN	NaN	NaN	NaN	NaN	NaN	NaN	NaN	NaN	NaN	NaN	NaN	NaN	NaN	NaN	NaN	NaN	NaN	NaN	NaN	NaN	NaN	NaN	NaN	NaN	NaN	NaN	NaN	NaN	NaN	NaN	NaN	NaN	NaN	NaN	0	936	NaN	NaN	0.73	132.3	68.4	68.4	0.186189	0.00763995	0.00763986	0.0514739	0.697119	0.0524017	0.0524017	0.42603	NaN	65.95
Q13126-2	MTAP	High	[R].GVCHIPMAEPFCPK.[T]	Q13126-2 [134-147]	High	High	2xCarbamidomethyl [C3;C12]	1	7	4	0	1642.75	1	1.57151e+07	701741	2.75822e+06	4.83283e+06	NaN	NaN	NaN	NaN	NaN	1.17097e+06	NaN	1.06515e+06	1.56726e+06	3.19874e+06	NaN	NaN	1.03728e+06	352931	NaN	3.75755e+06	NaN	NaN	1.67294e+06	NaN	802665	924682	948700	NaN	698450	NaN	3.65271e+06	NaN	NaN	6.63783e+06	NaN	NaN	8.7151e+07	NaN	NaN	NaN	1.21138e+06	NaN	NaN	NaN	NaN	NaN	NaN	NaN	NaN	NaN	NaN	1.00867e+06	NaN	NaN	NaN	NaN	NaN	NaN	NaN	894878	NaN	NaN	4.68168e+07	NaN	2.42519e+06	NaN	NaN	3.14344e+06	NaN	1.07141e+06	NaN	NaN	NaN	NaN	NaN	1.20539e+07	4.21894e+07	NaN	2.30096e+07	2.00291e+06	NaN	1.02181e+07	NaN	0	134	1.912e-06	1.5e-05	4.63	452.4	396.6	396.6	2.33188e-05	1.05545e-06	9.44357e-07	6.19617e-05	0.000186749	2.90457e-06	2.88942e-06	0.00012631	2.63	47.94
P02760	AMBP	High	[K].GVCEETSGAYEK.[T]	P02760 [89-100]	High	High	1xCarbamidomethyl [C3]	1	1	315	0	1329.56	10	3.76306e+07	4.46755e+07	4.19209e+07	1.03518e+08	4.13571e+06	7.33743e+06	5.11669e+07	1.93105e+07	3.54634e+07	7.2618e+07	2.42158e+08	4.72991e+07	3.00594e+08	3.51989e+08	4.23293e+06	1.30297e+07	1.61993e+07	2.79238e+07	2.42592e+07	227736492	1.8682e+08	5.18921e+07	2.36255e+07	5.54067e+06	1.91312e+07	8.55236e+07	2.11955e+07	1.09053e+07	1.61134e+07	2.13142e+07	2.66745e+08	9.86582e+07	1.86772e+08	7.18838e+08	3.69741e+08	3.65699e+07	2.07816e+07	6.65484e+07	1.26351e+08	1.43981e+08	1.77751e+08	7.81322e+06	11073726	1.81379e+06	4.49023e+06	2.34691e+07	7.5039e+06	1.22706e+07	3.26492e+07	5.30248e+07	7.41434e+07	8.3726e+07	3.58263e+07	7.77331e+07	6.04279e+06	1.47548e+07	1.03601e+07	4.82423e+07	9.80686e+07	5.78298e+07	1101419864	2.18194e+08	1.15171e+08	7.73515e+07	4.87046e+08	1.32853e+07	1.52346e+07	3.90054e+07	1.64217e+07	2.88284e+07	6.93705e+07	3.08811e+07	1.00579e+07	6.78317e+07	4.78399e+07	1.36181e+08	1477660802	2118914779	9.55262e+08	3.20725e+08	5.63195e+08	6.12369e+08	NaN	0	0	1.912e-06	4.031e-07	10.83	654	391	391	1.47048e-11	1.69371e-12	0	0	5.32306e-10	5.88155e-11	0	0	2.92	21.42
P98164	LRP2	High	[R].GVAVGVAFHYHLQRVFWTDTVQNK.[V]	P98164 [424-447]	High	n/a		1	1	1	1	2772.44	0	NaN	NaN	NaN	402188	NaN	670387	NaN	NaN	NaN	627107	645225	1.49774e+06	NaN	NaN	312313	468886	171398	NaN	467621	NaN	NaN	NaN	NaN	2.93824e+06	1.17368e+06	NaN	NaN	NaN	1.05027e+06	974035	NaN	NaN	NaN	NaN	NaN	NaN	NaN	337866	NaN	1.17683e+06	382570	3.13286e+06	2.06777e+06	294580	1.31029e+06	1.24508e+06	611628	2.26405e+06	376600	603237	NaN	998111	NaN	447851	404557	518632	241304	NaN	NaN	NaN	NaN	NaN	NaN	NaN	NaN	2.30424e+06	NaN	1.08652e+06	NaN	NaN	NaN	1.00742e+06	NaN	595956	1.38053e+06	NaN	NaN	NaN	NaN	NaN	NaN	NaN	NaN	0	424	NaN	NaN	0.74	49.7	49.7	49.7	0.182947	0.00751107	0.00751096	0.0502141	0.892226	0.114411	0.114411	0.678617	NaN	69.83
P98164	LRP2	High	[R].GVAVGVAFHYHLQR.[V]	P98164 [424-437]	High	High		1	1	78	0	1553.83	6	6.37157e+06	2.02125e+06	500653	2.99027e+06	742637	3.32319e+06	8.52616e+06	1.31999e+06	2.89786e+06	4.29794e+06	1.57775e+07	8.44516e+06	286634	3.01344e+06	3.94309e+06	2.57116e+06	2.01114e+06	2.45442e+06	1.01545e+07	1.35631e+06	287634	9.92288e+06	1.50725e+06	1.27054e+06	9.40027e+06	1.01964e+07	5.72105e+06	2.35283e+06	2.6076e+07	1.40299e+07	3.90615e+06	2.0489e+06	3.09442e+06	3.86732e+07	1.6552e+06	611839	NaN	5.63368e+06	1.90032e+06	1.04163e+07	NaN	2.2564e+06	8.53159e+06	NaN	5.80215e+06	5.89685e+06	2.14838e+07	7.20002e+06	2.21909e+06	1.22624e+07	3.93494e+06	NaN	7.00679e+06	3.73093e+06	1.84505e+06	4.1419e+06	2.18827e+06	5.95212e+06	3.36028e+06	NaN	1.60456e+07	5.44866e+06	2.98244e+06	5.92879e+06	5.0468e+06	1.16981e+07	7.56059e+06	2.70314e+06	2.80289e+06	1.2871e+07	1.14273e+07	8.91248e+06	3.16785e+06	1.41198e+07	1.67757e+07	1.17998e+07	9.6211e+06	1.03325e+07	1.13046e+07	1.00258e+07	2.3525e+06	9.82767e+06	NaN	0	424	1.912e-06	3.612e-13	12.29	726	544.4	544.4	5.18079e-13	6.43129e-14	0	0	1.87543e-11	2.26182e-12	0	0	4.22	35.73
O95398	RAPGEF3	High	[R].GVATSLGLNER.[L]	O95398 [619-629]	High	High		1	2	19	0	1116.6	2	2.70357e+06	654872	NaN	1.93189e+06	NaN	274178	2.24218e+06	702345	1.26789e+06	698623	2.91834e+06	5.31518e+06	NaN	2.35347e+06	787037	258516	347538	NaN	NaN	NaN	564681	1.25522e+06	1.49187e+06	4.08176e+06	2.08663e+06	NaN	1.72487e+06	2.52695e+06	1.46475e+06	4.89419e+06	1.05765e+06	546157	900847	NaN	1.5322e+06	1.57292e+06	690187	1.15735e+06	3.52767e+06	3.71722e+06	NaN	2.83961e+06	2499776	505070	2.96132e+06	524514	NaN	1.10732e+06	726581	NaN	985430	NaN	NaN	2.26238e+06	1.85651e+06	3.77921e+06	780643	3.52229e+06	NaN	NaN	NaN	NaN	2.06179e+06	4.631e+06	NaN	NaN	2.72539e+06	1.89572e+06	NaN	2.37678e+06	4.22544e+06	NaN	2.97752e+06	2.17187e+06	NaN	2.39665e+06	2.30081e+06	2.52649e+06	NaN	5.48466e+06	NaN	NaN	NaN	0	619	1.912e-06	2.116e-05	3.42	443.1	221.2	221.2	0.000383506	2.50705e-06	2.45791e-06	0.00013272	0.00306959	5.66912e-05	5.66132e-05	0.00087587	2.32	34.07
Q9NQ79	CRTAC1	High	[R].GVASLFAGR.[S]	Q9NQ79 [170-178]	High	High		1	3	72	0	877.489	3	570751	NaN	720932	2.60191e+06	1.40841e+06	2.79827e+06	5.42889e+06	2.10057e+06	1.15189e+07	2.90439e+06	3.08425e+06	2.83767e+06	1.13923e+06	NaN	1.41368e+06	2.24943e+06	1.4103e+06	601484	5.32752e+06	1.36112e+06	3.43089e+06	2.01536e+06	1.88301e+06	1.55663e+07	3.50771e+06	4.53632e+06	4.16921e+06	4.43015e+06	5.43938e+06	1.13354e+07	1.38525e+06	1.58e+06	3.31804e+06	2.99822e+06	1.90051e+06	1.97766e+06	3.64009e+06	3.48762e+06	1.22306e+07	6.81998e+06	4.01271e+06	4.21529e+06	9.21431e+06	1.66187e+06	3.72673e+06	4.92967e+06	4.04739e+06	7.59258e+06	3.24065e+06	2.96262e+06	2.1864e+06	3.32132e+06	9.12543e+06	4.34874e+06	3.02254e+06	8.54804e+06	1.24399e+06	1.47654e+07	2.33784e+06	2.09364e+06	2.18082e+06	1.10001e+07	2.89814e+06	5.25001e+06	4.5463e+06	9.19339e+06	6.56429e+06	206633	568970	9.83478e+06	3.95775e+06	3.5664e+06	1.89292e+06	1.75112e+07	9.68311e+06	9.09763e+06	1.06844e+08	2.13162e+06	1.99737e+07	NaN	2.24601e+06	588132	NaN	0	170	3.037e-05	0.0004836	3.99	481.2	149.8	149.8	0.000102113	1.05545e-06	7.36738e-07	5.17277e-05	0.00368311	7.13734e-05	7.12023e-05	0.000995497	1.77	71.24
Q15149-7	PLEC	High	[K].GVAR.[L]	Q15149-7 [1007-1010]	High	n/a		1	1	25	0	402.246	3	588572	354732	771410	3.71173e+06	537147	1.34412e+06	1.28138e+06	372866	405018	420359	2.98519e+06	3.7048e+06	869645	951500	729389	843008	601761	1.0392e+06	2.94823e+06	785796	259839	2.01374e+06	961589	861762	2.88653e+06	1.32037e+06	1.4395e+06	327206	3.29443e+06	4.16251e+06	762315	1.06995e+06	2.42922e+06	1.344e+07	944905	144599	3.05637e+06	1.66299e+06	2.56174e+06	NaN	1.20997e+06	992109	1.88213e+06	658045	2.89527e+06	833800	589532	3.06326e+06	1.22961e+06	2.181e+06	1.32874e+06	1.44871e+06	2.76062e+06	2.5969e+06	795282	4.72936e+06	1.85702e+06	4.59835e+06	2.32136e+06	3.77555e+06	3.76468e+06	7.04257e+06	3.06073e+06	3.30051e+06	2.84984e+06	411412	2.61666e+06	423036	937058	2.01098e+06	3.13454e+06	2.46585e+06	4.27074e+06	6.31064e+06	1.00333e+06	818420	NaN	1.24178e+06	1.03804e+07	1.14422e+06	1.6841e+06	1.52132e+06	NaN	0	1007	NaN	NaN	2.05	312.1	312.1	312.1	0.00892254	0.000327811	0.00032779	0.00237679	0.0704284	0.00180357	0.00180313	0.0147238	NaN	30.99
P07339	CTSD	High	[K].VERQVFGEATK.[Q]	P07339 [174-184]	High	High		1	1	10	1	1263.67	1	NaN	NaN	NaN	NaN	NaN	NaN	NaN	NaN	NaN	NaN	NaN	NaN	NaN	NaN	306774	187415	NaN	194879	NaN	NaN	NaN	NaN	NaN	NaN	NaN	NaN	NaN	NaN	NaN	NaN	NaN	NaN	NaN	NaN	NaN	NaN	NaN	NaN	NaN	NaN	NaN	NaN	NaN	NaN	NaN	NaN	NaN	NaN	NaN	NaN	NaN	NaN	NaN	NaN	NaN	739457	NaN	NaN	NaN	NaN	NaN	NaN	707791	NaN	NaN	NaN	NaN	NaN	NaN	NaN	NaN	NaN	1.4576e+06	NaN	NaN	NaN	NaN	NaN	NaN	NaN	NaN	NaN	NaN	0	0	1.912e-06	1.222e-05	4.02	559.7	280.1	280.1	9.58034e-05	1.05545e-06	7.43597e-07	5.20589e-05	0.00345631	6.12704e-05	6.12149e-05	0.00090883	3.02	22.98
Q00325-1	SLC25A3	High	[K].GVAPLWMR.[Q]	Q00325-1 [219-226]	High	High	1xOxidation [M7]	1	2	18	0	945.497	5	2.92598e+06	3.29758e+06	2.73706e+06	2.55467e+06	749015	1.7458e+06	1.6269e+06	1.54178e+06	4.06047e+06	1.0534e+06	2.55413e+06	1.3229e+06	906859	NaN	7.05058e+06	1.19297e+06	571142	832652	8.42062e+06	1.11827e+06	2.41921e+06	1.83975e+06	1.52826e+06	3.10611e+06	NaN	3.16406e+06	531493	496877	1.85817e+06	3.15915e+06	1.1191e+06	805084	1.64066e+06	6.44219e+06	1.25748e+06	2.37429e+06	1.22226e+06	3.00593e+06	1.16757e+06	NaN	NaN	635435	4.80665e+06	231643	7.7093e+06	608938	884989	3.23689e+06	NaN	995357	633162	NaN	NaN	1.53236e+06	3.7844e+06	661801	339677	2.53081e+06	1.2245e+06	2.94208e+06	NaN	NaN	4.34791e+06	NaN	7.22959e+06	NaN	1.09926e+06	733689	NaN	2.32682e+06	1.34251e+06	3.30146e+06	4.32217e+06	1.90155e+06	887779	NaN	NaN	3.15916e+07	NaN	2.17305e+06	NaN	2.01816e+06	NaN	0	219	0.00122	0.01859	2.08	285.2	105.5	105.5	0.00830238	0.000292078	0.000292078	0.00209462	0.065601	0.00158654	0.00158649	0.0133144	1.24	40.14
Q9BTY2	FUCA2	High	[R].GTVVTNDRWGAGSICK.[H]	Q9BTY2 [255-270]	High	High	1xCarbamidomethyl [C15]	1	1	90	1	1720.84	1	NaN	NaN	NaN	NaN	NaN	NaN	1.21246e+07	NaN	NaN	7.63937e+06	NaN	9.11913e+06	NaN	1.37815e+06	468192	300334	NaN	NaN	NaN	3.00217e+06	2.38542e+06	3.61201e+06	NaN	NaN	748952	7.13394e+06	NaN	NaN	7.03705e+06	2.68159e+06	NaN	NaN	8.28114e+06	1.29737e+07	NaN	418620	2.5568e+06	3.18763e+06	NaN	5.10097e+06	NaN	NaN	NaN	343726	1.08087e+06	1.34363e+06	1.28742e+06	NaN	1.06926e+07	1.39251e+07	7.27791e+06	4.15851e+06	NaN	5.14428e+06	NaN	854252	NaN	2.27142e+06	3.0755e+06	NaN	2.60761e+07	2.04746e+07	1.52914e+07	NaN	3.24086e+06	NaN	NaN	9.07756e+06	6.56715e+06	9.23304e+06	2.50327e+07	NaN	1.89002e+06	NaN	1.5858e+06	1.1638e+07	NaN	NaN	3.14816e+07	1.13095e+07	2.74643e+06	2.57724e+06	NaN	0	0	1.912e-06	6.305e-16	15.1	889.9	605.7	605.7	7.96942e-16	1.25711e-16	0	0	2.8849e-14	4.84625e-15	0	0	6.38	31.87
Q9BTY2	FUCA2	High	[R].GTVVTNDR.[W]	Q9BTY2 [255-262]	High	High		1	1	27	0	861.442	1	NaN	NaN	NaN	NaN	NaN	NaN	588603	NaN	NaN	NaN	NaN	NaN	NaN	NaN	NaN	NaN	NaN	NaN	NaN	NaN	NaN	723787	NaN	NaN	1.17961e+06	223864	191462	NaN	136663	321738	NaN	NaN	NaN	2.94269e+06	NaN	9208.01	9780.31	486652	367275	1.08566e+06	438040	261580	NaN	NaN	101216	131954	82617.6	91081.1	161995	886327	NaN	NaN	281055	NaN	NaN	NaN	NaN	NaN	NaN	NaN	1.68294e+06	304446	1.72773e+06	206357	745025	NaN	126470	NaN	NaN	256185	422460	NaN	NaN	2.11657e+06	974114	NaN	NaN	NaN	2.8448e+06	NaN	NaN	NaN	NaN	0	255	5.561e-05	0.0007826	3.78	311.7	201.2	201.2	0.000167032	1.38468e-06	1.38339e-06	9.84107e-05	0.00601098	0.000125696	0.000125483	0.00160858	1.78	17.63
P08758	ANXA5	High	[R].GTVTDFPGFDERADAETLRK.[A]	P08758 [7-26]	High	High		1	1	29	2	2225.08	1	819848	402152	796633	NaN	NaN	NaN	6.07672e+06	941826	1.09964e+06	2.82152e+06	7.30913e+06	NaN	840035	1.21622e+06	2.13304e+06	1.2251e+06	NaN	NaN	3.36538e+07	NaN	NaN	NaN	NaN	2.0535e+06	NaN	NaN	7.28885e+06	2.47097e+06	5.08086e+06	8.26628e+06	NaN	NaN	NaN	NaN	NaN	NaN	NaN	NaN	NaN	NaN	NaN	988386	2.738e+06	NaN	NaN	1.66434e+06	NaN	NaN	NaN	7.27288e+06	745342	NaN	NaN	NaN	1.19476e+06	1.52581e+06	NaN	NaN	NaN	NaN	NaN	NaN	NaN	1.25686e+06	8.37317e+06	NaN	NaN	2.04361e+06	NaN	7.44679e+06	6.76725e+06	2.27373e+06	2.44462e+07	NaN	NaN	2.11302e+06	NaN	NaN	3.95339e+06	NaN	NaN	NaN	NaN	0	7	1.912e-06	1.284e-06	10.85	659.2	510.7	510.7	1.41372e-11	1.67294e-12	0	0	5.1176e-10	5.81755e-11	0	0	3.15	41.01
P08758	ANXA5	High	[R].GTVTDFPGFDER.[A]	P08758 [7-18]	High	High		1	1	16	0	1340.61	0	NaN	NaN	NaN	NaN	NaN	NaN	NaN	NaN	1.18486e+06	NaN	NaN	NaN	NaN	NaN	NaN	NaN	NaN	NaN	NaN	NaN	NaN	NaN	NaN	1.73553e+06	NaN	NaN	NaN	NaN	NaN	NaN	NaN	NaN	NaN	NaN	NaN	NaN	NaN	NaN	NaN	NaN	NaN	NaN	NaN	NaN	NaN	NaN	NaN	NaN	NaN	NaN	NaN	NaN	NaN	NaN	NaN	NaN	NaN	NaN	NaN	NaN	NaN	NaN	NaN	NaN	7.75656e+06	NaN	NaN	NaN	NaN	NaN	NaN	NaN	NaN	NaN	NaN	NaN	NaN	NaN	NaN	NaN	NaN	NaN	NaN	0	7	1.089e-05	3.596e-05	7.86	573.6	497	497	1.394e-08	1.30306e-09	0	0	5.04622e-07	5.32039e-08	0	0	3.49	46.59
P08582-1	MFI2	High	[R].GTSADHCVQLIAAQEADAITLDGGAIYEAGK.[E]	P08582-1 [57-87]	High	High	1xCarbamidomethyl [C7]	1	2	49	0	3145.51	0	2.84986e+06	339744	2.68978e+06	1.01223e+06	NaN	8.52451e+06	1.89978e+06	1.08098e+07	1.0211e+07	2.61976e+06	7.24829e+06	3.17986e+06	1.08577e+06	5.44044e+06	1.01555e+06	1.22536e+06	1.17814e+06	824307	5.98647e+06	NaN	NaN	NaN	297327	NaN	NaN	1.70456e+06	2.59675e+06	585500	NaN	3.37263e+06	NaN	5.14031e+06	NaN	3.78332e+06	2.53647e+06	899604	365727	4.1926e+06	1.75807e+07	5.78641e+06	4.72979e+06	6.21362e+06	2.59066e+06	377374	1.03237e+06	4.60006e+06	1.92794e+07	NaN	2.48097e+06	1.12807e+07	554879	NaN	NaN	1.22003e+06	586703	849753	NaN	976788	710715	616282	2.91108e+06	6.71416e+06	NaN	4.93489e+06	4.61149e+06	NaN	3.26517e+06	1.13394e+06	452087	807657	826946	NaN	1.92706e+06	1.60551e+07	6.12635e+06	1.67094e+06	1.34422e+07	6.79965e+06	3.11354e+06	1.84844e+06	NaN	NaN	NaN	0	57	1.912e-06	6.305e-16	15.39	813.9	813.9	813.9	4.0757e-16	5.82667e-17	0	0	1.47539e-14	2.1249e-15	0	0	7.62	59.96
O75309-1	CDH16	High	[R].GTRPGIPFLFLEASDRDEPGTANSDLR.[F]	O75309-1 [138-164]	High	High		1	3	16	1	2931.46	1	NaN	NaN	NaN	NaN	NaN	NaN	NaN	NaN	NaN	NaN	NaN	NaN	NaN	NaN	NaN	NaN	NaN	NaN	NaN	NaN	NaN	NaN	NaN	NaN	NaN	NaN	989919	NaN	2.32328e+06	3.71674e+06	NaN	NaN	NaN	2.43461e+06	NaN	NaN	NaN	1.54332e+06	NaN	8.57661e+06	NaN	NaN	NaN	NaN	NaN	NaN	NaN	NaN	NaN	NaN	NaN	2.34997e+06	NaN	NaN	NaN	733738	NaN	NaN	NaN	NaN	5.23692e+06	5.91249e+06	NaN	NaN	NaN	NaN	NaN	NaN	NaN	NaN	1.71989e+06	NaN	NaN	NaN	1.17071e+06	5.23215e+06	7.94402e+06	NaN	NaN	NaN	NaN	2.56316e+06	NaN	0	0	1.912e-06	1.648e-14	14.08	834.7	764.3	764.3	8.40947e-15	1.32386e-15	0	0	3.04419e-13	5.18239e-14	0	0	5.81	56.23
P10253	GAA	High	[R].GTRPFVISR.[S]	P10253 [592-600]	High	High		1	1	125	0	1032.59	4	6.54073e+07	1.05901e+08	2.34858e+07	5.12767e+07	1.82733e+07	1.248e+07	5.95826e+07	3.02606e+07	9.79993e+06	2.10567e+07	4.24883e+07	3.12131e+07	9.13255e+06	1.54836e+07	1.27189e+07	2.72868e+07	1.81796e+07	2.01751e+07	5.57245e+07	7.97964e+07	1.83727e+07	1.30576e+07	3.7893e+07	4.52002e+07	3.23113e+07	7.85214e+07	2.49954e+07	1.16779e+07	1.65371e+07	4.54991e+07	3.93701e+07	3.46205e+07	1.47883e+07	175079606	1.6248e+07	1.42193e+07	2.12253e+07	1.63531e+07	4.09309e+07	6.40584e+07	4.3211e+07	1.9204e+07	7.88717e+07	2.27802e+07	2.26538e+07	2.28711e+07	7.39237e+06	2.16905e+07	2.20157e+07	1.5867e+07	1.41771e+07	7.59253e+07	2.11074e+07	109275251	2.14992e+07	4.16383e+07	6.1041e+07	1.30867e+08	1.10016e+08	4.41554e+07	6.43088e+07	3.79574e+07	4.05506e+07	1.91401e+07	879754	1.73583e+07	9.10424e+07	7.9257e+07	1.74971e+07	1.89204e+07	2.08194e+07	3.20199e+07	1.30177e+07	4.86465e+07	8.86292e+07	9.59031e+07	6.86681e+07	9.26619e+07	2.68672e+07	8.46672e+07	3.95639e+07	8.05861e+07	NaN	0	592	1.169e-05	8.529e-05	8.51	612.1	244.4	244.4	3.0764e-09	2.23639e-10	0	0	1.11365e-07	7.31613e-09	0	0	2.07	25.91
