## Supplementary Data 2 for "Quantitative proteomics and phosphoproteomics of urinary extracellular vesicles define diagnostic biosignatures for Parkinson’s Disease" (part 27 of 40)

### Sheet: Peptide Groups (continued)
Supplementary Data 2. Peptide Groups: All identified EV peptide groups. There are 46,240 peptide groups in total.
Q15907	RAB11B	High	[M].GTRDDEYDYLFK.[V]	Q15907 [2-13]	High	n/a	1xAcetyl [N-Term]	1	1	112	1	1563.7	4	3.11211e+06	2.47798e+06	6.68028e+06	5.64581e+06	1.37706e+06	3.30701e+06	2.96099e+06	1.83727e+06	3.13981e+06	3.30796e+06	4.34098e+06	6.84475e+06	1.43347e+06	4.2312e+06	3.23594e+06	1.15298e+06	2.98738e+06	NaN	1.29511e+07	1.81064e+06	4.48605e+06	3.79466e+06	3.79054e+06	7.8967e+06	1.37543e+06	3.59282e+06	2.49949e+06	1.95004e+06	9.7922e+06	1.37579e+07	1.26894e+06	1.71056e+06	5.2214e+06	7.21717e+06	3.44183e+06	2.7435e+06	7.09369e+06	2.55912e+07	1.44856e+07	2.0367e+07	5.34311e+06	2.8943e+06	1.44992e+07	2.21049e+06	1.28733e+07	2.49941e+06	1.6612e+06	3.08335e+06	8.32367e+06	1.06559e+07	5.35393e+06	4.4626e+06	7.36951e+06	4.85703e+06	3.82072e+06	9.61206e+06	1.08703e+06	4.08671e+06	4.56532e+06	2.24642e+06	3.98074e+06	5.43027e+06	6.36947e+06	1.55872e+07	7.32079e+06	2.42642e+06	9.35288e+06	1.33534e+06	6.25665e+06	8.05311e+06	5.16441e+06	3.2681e+06	9.79068e+06	3.5212e+06	7.0547e+06	9.92506e+06	1.80879e+07	2.61851e+06	9.13165e+06	3.23808e+06	1.49347e+06	3.96949e+06	NaN	0	2	NaN	NaN	9.83	696.5	494.2	494.2	1.4904e-10	1.3717e-11	0	0	5.3952e-09	4.24467e-10	0	0	NaN	50.49
P11717	IGF2R	High	[R].GTQRPVFLK.[E]	P11717 [1336-1344]	High	High		1	1	5	0	1045.62	1	969969	NaN	NaN	NaN	NaN	NaN	NaN	NaN	NaN	NaN	864525	NaN	NaN	NaN	NaN	NaN	NaN	NaN	NaN	NaN	NaN	NaN	NaN	NaN	725125	NaN	NaN	NaN	NaN	NaN	NaN	NaN	NaN	3.69127e+06	NaN	NaN	NaN	NaN	NaN	NaN	NaN	NaN	NaN	NaN	NaN	NaN	NaN	NaN	1.00817e+06	NaN	NaN	1.31403e+06	NaN	NaN	NaN	NaN	NaN	NaN	1.2346e+06	NaN	NaN	3.44427e+06	NaN	NaN	NaN	NaN	NaN	NaN	NaN	NaN	NaN	NaN	NaN	NaN	NaN	NaN	NaN	NaN	3.95979e+06	NaN	NaN	NaN	NaN	0	0	0.003669	0.04126	2.37	320.3	63.4	63.4	0.00426189	0.000147754	0.000147682	0.00106097	0.134472	0.00452845	0.00452838	0.0368831	1.57	25.5
Q15274	QPRT	High	[K].VEVECSSLQEAVQAAEAGADLVLLDNFKPEELHPTATVLK.[A]	Q15274 [198-237]	High	High	1xCarbamidomethyl [C5]	1	1	27	0	4321.19	1	532777	276064	NaN	2.38243e+06	NaN	NaN	NaN	197479	NaN	201474	540625	580018	NaN	NaN	1.06651e+06	NaN	NaN	NaN	1.64025e+06	NaN	NaN	6.065e+06	NaN	NaN	1.30488e+06	101311	NaN	492905	NaN	NaN	NaN	NaN	NaN	6.64458e+06	1.16657e+06	NaN	376396	NaN	NaN	NaN	339291	NaN	744738	NaN	465525	421550	NaN	NaN	NaN	446753	NaN	NaN	742888	NaN	NaN	355797	NaN	NaN	NaN	NaN	1.47694e+06	2.27616e+06	2.84834e+06	NaN	NaN	1.25969e+06	NaN	NaN	326655	2.95245e+06	NaN	NaN	NaN	NaN	NaN	NaN	NaN	NaN	3.63427e+06	NaN	NaN	NaN	NaN	0	0	1.912e-06	6.305e-16	24.82	1300.6	1300.6	1300.6	1.51783e-25	2.69027e-26	0	0	5.49447e-24	9.00086e-25	0	0	8.97	69.12
Q6UX06	OLFM4	High	[K].VEVK.[E]	Q6UX06 [161-164]	High	n/a		1	1	26	0	474.292	2	446041	272524	940597	1.28494e+06	7.55205e+06	1.10477e+06	1.98517e+06	1.20328e+06	1.08215e+07	NaN	616726	553851	NaN	NaN	NaN	NaN	NaN	796901	NaN	NaN	NaN	1.02426e+06	NaN	NaN	NaN	1.04831e+06	NaN	NaN	989617	3.32885e+06	NaN	NaN	710576	NaN	NaN	NaN	2.93989e+06	NaN	NaN	3.60444e+06	1.85047e+06	7.23798e+06	8.18665e+06	1.63353e+06	2.59173e+06	1.11296e+06	NaN	1.57619e+06	NaN	2.88545e+06	NaN	1.07411e+07	6.55563e+06	NaN	801010	2.85709e+06	NaN	8.19627e+06	3.2333e+06	797059	NaN	2.08097e+06	5.65208e+06	1.18045e+07	5.44096e+06	NaN	9.86778e+06	NaN	NaN	NaN	NaN	8.85125e+06	NaN	NaN	NaN	1.38938e+07	3.18003e+06	1.14916e+06	4.50717e+06	NaN	966929	313569	NaN	0	161	NaN	NaN	2.87	350.5	350.5	350.5	0.00134065	3.92965e-05	3.90573e-05	0.000199681	0.0463417	0.00116051	0.00116045	0.0103251	NaN	30.89
P04279-1	SEMG1	High	[R].GTQNPSQDQGNSPSGKGISSQYSNTEER.[L]	P04279-1 [138-165]	High	High		1	2	4	1	2953.32	0	NaN	NaN	NaN	NaN	NaN	NaN	NaN	NaN	NaN	NaN	NaN	NaN	NaN	NaN	NaN	NaN	NaN	NaN	NaN	NaN	NaN	NaN	NaN	NaN	NaN	NaN	NaN	NaN	NaN	NaN	NaN	NaN	NaN	NaN	NaN	NaN	NaN	NaN	NaN	NaN	NaN	NaN	NaN	NaN	NaN	NaN	888349	NaN	NaN	NaN	NaN	NaN	NaN	NaN	NaN	NaN	NaN	NaN	NaN	NaN	NaN	NaN	NaN	NaN	NaN	NaN	NaN	NaN	NaN	NaN	NaN	NaN	NaN	NaN	NaN	NaN	NaN	NaN	NaN	NaN	NaN	NaN	NaN	0	0	1.912e-06	6.305e-16	17.31	928.3	928.3	928.3	4.87078e-18	6.74805e-19	0	0	1.7632e-16	2.48813e-17	0	0	5.82	23.03
P04279-1	SEMG1	High	[R].GTQNPSQDQGNSPSGK.[G]	P04279-1 [138-153]	High	High		1	2	39	0	1601.72	0	NaN	NaN	NaN	642351	NaN	NaN	NaN	NaN	NaN	NaN	NaN	NaN	NaN	NaN	NaN	NaN	NaN	NaN	NaN	NaN	NaN	8.7087e+06	NaN	NaN	NaN	NaN	NaN	NaN	NaN	NaN	NaN	NaN	NaN	NaN	NaN	NaN	NaN	NaN	NaN	NaN	NaN	NaN	NaN	NaN	NaN	NaN	2.53756e+07	NaN	NaN	NaN	NaN	NaN	NaN	NaN	2.3666e+06	NaN	NaN	NaN	NaN	NaN	NaN	NaN	NaN	NaN	7.23524e+06	NaN	NaN	NaN	NaN	1.63526e+07	NaN	NaN	152615	NaN	NaN	NaN	NaN	NaN	NaN	207458	NaN	NaN	NaN	0	138	1.912e-06	5.955e-11	14.72	833.3	816.8	816.8	1.92434e-15	2.77197e-16	0	0	6.96605e-14	9.5192e-15	0	0	3.85	15.66
Q9Y592	CEP83	High	[K].VEVLEAK.[K]	Q9Y592 [577-583]	n/a	High		1	1	4	0	787.456	0	312236	NaN	NaN	NaN	NaN	NaN	NaN	NaN	NaN	NaN	NaN	NaN	NaN	NaN	201285	NaN	NaN	171418	NaN	NaN	NaN	940449	NaN	183142	NaN	NaN	NaN	NaN	NaN	NaN	NaN	NaN	529284	NaN	NaN	NaN	NaN	NaN	NaN	NaN	NaN	NaN	NaN	NaN	NaN	NaN	NaN	348294	NaN	NaN	NaN	NaN	NaN	NaN	NaN	NaN	NaN	NaN	NaN	NaN	NaN	NaN	NaN	NaN	NaN	NaN	NaN	NaN	258757	1.0346e+06	NaN	1.87878e+06	NaN	NaN	NaN	NaN	NaN	NaN	NaN	NaN	NaN	NaN	NaN	0	0	0.006901	0.103	NaN	NaN	NaN	NaN	NaN	NaN	NaN	NaN	NaN	NaN	NaN	NaN	1.31	25.09
P01009-1	SERPINA1	High	[K].GTQGKIVDLVK.[E]	P01009-1 [188-198]	High	High		1	3	8	1	1157.69	1	NaN	NaN	700335	NaN	NaN	NaN	NaN	NaN	NaN	NaN	NaN	NaN	NaN	NaN	NaN	NaN	779256	NaN	3.211e+06	NaN	NaN	NaN	NaN	NaN	NaN	1.2538e+06	NaN	NaN	NaN	3.50648e+06	NaN	NaN	NaN	2.7912e+06	NaN	NaN	NaN	6.54371e+06	NaN	1.68723e+07	NaN	NaN	NaN	NaN	NaN	NaN	NaN	2.35512e+06	NaN	NaN	NaN	NaN	NaN	NaN	NaN	NaN	NaN	NaN	2.31199e+06	4.14212e+06	NaN	NaN	NaN	3.92295e+06	NaN	NaN	NaN	NaN	NaN	2.12308e+06	NaN	NaN	NaN	NaN	NaN	2.04141e+07	NaN	5.44732e+06	NaN	NaN	NaN	NaN	NaN	0	0	1.437e-05	0.0001427	3.51	415.1	218.8	218.8	0.000310332	1.38468e-06	1.28775e-06	9.33228e-05	0.0111123	0.00030672	0.000306386	0.00312656	2.8	30.08
Q13542	EIF4EBP2	High	[K].VEVNNLNNLNNHDRK.[H]	Q13542 [93-107]	n/a	High		1	1	2	1	1792.9	0	NaN	NaN	NaN	NaN	NaN	421611	452000	472359	NaN	NaN	NaN	NaN	NaN	NaN	NaN	NaN	NaN	362169	NaN	NaN	284814	NaN	NaN	NaN	NaN	NaN	436245	NaN	NaN	5.26083e+06	NaN	476002	1.04613e+06	NaN	NaN	NaN	NaN	NaN	979089	1.61768e+06	NaN	NaN	NaN	NaN	517300	NaN	NaN	NaN	NaN	NaN	NaN	NaN	NaN	NaN	315368	NaN	NaN	NaN	NaN	478801	NaN	NaN	1.26484e+06	NaN	NaN	NaN	672123	NaN	420680	970863	NaN	3.48456e+06	NaN	2.55458e+06	NaN	1.68535e+06	3.49742e+06	NaN	NaN	2.70482e+06	1.039e+06	NaN	NaN	0	0	1.912e-06	1.516e-05	NaN	NaN	NaN	NaN	NaN	NaN	NaN	NaN	NaN	NaN	NaN	NaN	2.53	55.18
P48745	NOV	High	[K].VEVPGECCEK.[W]	P48745 [161-170]	High	High	2xCarbamidomethyl [C7;C8]	1	1	4	0	1206.51	0	NaN	NaN	NaN	NaN	NaN	NaN	NaN	NaN	NaN	NaN	NaN	1.63237e+06	NaN	NaN	NaN	NaN	NaN	NaN	NaN	NaN	774675	NaN	NaN	NaN	NaN	NaN	NaN	NaN	NaN	NaN	NaN	NaN	NaN	NaN	NaN	796916	NaN	NaN	NaN	NaN	NaN	NaN	NaN	NaN	NaN	NaN	NaN	NaN	NaN	NaN	624541	NaN	NaN	NaN	NaN	NaN	NaN	NaN	NaN	NaN	NaN	1.97546e+06	NaN	NaN	NaN	NaN	NaN	NaN	NaN	NaN	NaN	NaN	NaN	NaN	NaN	NaN	NaN	NaN	NaN	NaN	NaN	NaN	NaN	0	161	0.0001211	0.00147	2.76	291.9	221.9	221.9	0.00171953	5.94595e-05	5.94065e-05	0.000313295	0.0137345	0.000457154	0.000456958	0.00419698	1.81	24.56
P05154	SERPINA5	High	[K].GTQEQDFYVTSETVVRVPMMSR.[E]	P05154 [217-238]	High	High	1xOxidation [M]	1	1	123	1	2576.21	2	3.58837e+06	1.17514e+07	6.87376e+06	7.5159e+06	2.94286e+06	8.84418e+06	762074	1.84643e+07	2.69285e+07	3.9035e+06	6.13144e+06	1.16634e+07	1.77542e+07	NaN	5.09986e+07	6.63091e+06	6.08103e+06	2.66291e+06	4.35393e+07	1.23426e+06	2.2939e+06	NaN	NaN	476212	1.79103e+06	1.2017e+07	2.65426e+07	9.12124e+06	2.35093e+07	5.34865e+07	NaN	NaN	3.16788e+06	2.75258e+06	5.74305e+06	6.83118e+06	1.8642e+06	NaN	200633	8.46818e+06	1.42688e+06	5.99518e+06	1.84389e+07	1.25805e+06	2.70166e+06	1.38765e+06	4.40149e+06	301375	2.04635e+06	1.55397e+07	1.69752e+07	NaN	NaN	1.53445e+07	1.5859e+07	5.34712e+07	6.70942e+06	2.71012e+06	4.91554e+06	1.0671e+06	1.36095e+07	3.41145e+07	1.38347e+06	2.43231e+06	3.49378e+08	2.33023e+06	4.34114e+06	5.09959e+06	4.36633e+06	233325	4.47185e+06	8.89237e+06	1.82588e+07	1.18057e+07	2.06319e+07	2.73115e+07	4.38798e+06	4.31647e+06	2.76596e+06	3.93863e+06	1.8868e+07	1.21494e+06	NaN	0	217	1.912e-06	5.594e-09	10.95	641.7	641.7	0	1.1301e-11	1.29551e-12	0	0	4.09091e-10	4.57576e-11	0	0	4.06	50.96
P05154	SERPINA5	High	[K].GTQEQDFYVTSETVVRVPMMSR.[E]	P05154 [217-238]	High	High		1	1	103	1	2560.22	2	NaN	NaN	NaN	NaN	NaN	NaN	1.32422e+06	NaN	NaN	2.96873e+06	NaN	1.12986e+07	1.58088e+06	2.67407e+06	2.5265e+07	4.02289e+06	4.00622e+06	2.2004e+06	4.38445e+07	NaN	NaN	2.31208e+06	NaN	NaN	764596	1.22985e+06	9.76165e+06	4.78043e+06	2.35894e+07	6.66429e+07	NaN	643888	NaN	2.17128e+06	NaN	1.05428e+06	1.52419e+06	NaN	NaN	NaN	914635	NaN	8.7698e+06	NaN	1.19723e+06	NaN	3.60071e+06	955383	2.9366e+06	7.67982e+06	6.12191e+06	NaN	4.0271e+06	1.52798e+07	8.45373e+06	7.32014e+07	2.88883e+06	1.42651e+06	NaN	NaN	NaN	NaN	1.21967e+06	999760	3.31323e+06	1.62196e+06	1.76481e+06	2.28125e+06	1.38774e+06	1.77197e+06	4.72624e+06	4.51155e+06	1.26451e+07	1.11267e+06	3.11346e+06	1.47965e+06	2.79273e+06	1.16632e+07	2.28956e+06	8.2258e+06	7.35657e+06	2.28095e+06	NaN	0	217	1.912e-06	6.305e-16	15.95	855.3	819.1	819.1	1.1301e-16	1.51663e-17	0	0	4.09091e-15	5.5512e-16	0	0	3.13	54.76
P05154	SERPINA5	High	[K].GTQEQDFYVTSETVVR.[V]	P05154 [217-232]	High	High		1	1	1703	0	1858.88	21	386981558	1.54404e+08	1.44608e+08	5.54795e+08	8.80665e+07	2.28062e+08	2.12454e+08	2.54262e+08	4.61937e+08	3.31944e+08	337421910	9.60562e+08	2.06357e+08	1.84322e+08	5.24728e+08	1.30471e+08	1.49195e+08	5.92475e+07	8.20181e+08	1.41532e+08	1.85534e+08	5.58643e+08	2.72997e+08	6.54896e+08	4.95405e+08	4.35615e+08	244003580	1.58192e+08	6.57599e+08	7.62714e+08	2.06226e+08	2.32153e+08	2.08009e+08	3.22789e+08	2.55122e+08	3.52895e+08	3.02674e+08	4.44892e+08	9.31836e+08	6.40052e+08	5.9106e+08	5.41512e+08	9.08113e+08	1.00616e+08	5.3554e+08	3.33768e+08	6.68928e+08	711832813	7.8034e+08	9.93555e+08	4.42633e+08	5.82575e+08	5.00305e+08	9.77558e+08	2.35438e+08	5.55256e+08	1.20864e+08	5.06658e+08	4.13782e+08	2.03958e+08	5.31952e+08	587935766	1001662835	322786907	6.09076e+08	2.40539e+08	607357632	1.95956e+08	3.58843e+08	5.24102e+08	5.57797e+08	1.77642e+08	2.50078e+08	5.09259e+08	8.05624e+08	3.98691e+08	6.02461e+08	3.16463e+08	2.50158e+08	3.50696e+08	1.80947e+08	3.43327e+08	NaN	0	217	1.912e-06	1.44e-13	15.1	805.7	701.5	701.5	7.86287e-16	1.07789e-16	0	0	2.84633e-14	3.95102e-15	0	0	5.38	44.29
Q14393-2	GAS6	High	[K].GTQACQDLMGNFFCLCK.[A]	Q14393-2 [129-145]	High	High	1xOxidation [M9];3xCarbamidomethyl [C5;C14;C16]	1	3	18	0	2065.86	1	692522	NaN	NaN	NaN	NaN	NaN	NaN	NaN	NaN	NaN	896041	1.08088e+06	NaN	NaN	NaN	NaN	NaN	NaN	NaN	NaN	NaN	NaN	NaN	NaN	NaN	2.77787e+06	NaN	NaN	NaN	NaN	NaN	NaN	NaN	NaN	NaN	620811	NaN	NaN	NaN	NaN	NaN	NaN	NaN	NaN	NaN	NaN	NaN	NaN	NaN	1.40459e+06	1.28953e+06	NaN	NaN	NaN	NaN	NaN	NaN	NaN	NaN	NaN	NaN	NaN	NaN	NaN	NaN	NaN	NaN	NaN	974654	NaN	NaN	NaN	NaN	NaN	NaN	NaN	NaN	NaN	NaN	NaN	NaN	NaN	NaN	0	0	1.912e-06	2.344e-11	11.93	661.9	642.3	642.3	1.17662e-12	1.54672e-13	0	0	4.2593e-11	5.83324e-12	0	0	4.07	52.41
Q14393-2	GAS6	High	[K].GTQACQDLMGNFFCLCK.[A]	Q14393-2 [129-145]	High	High	3xCarbamidomethyl [C5;C14;C16]	1	3	101	0	2049.86	1	2.69152e+06	814974	1.09406e+06	NaN	NaN	NaN	650080	866059	NaN	1.54214e+06	6.35121e+06	1.07558e+07	NaN	2.1004e+06	414304	NaN	343368	176661	1.92379e+06	790281	196153	3.41851e+06	1.64793e+06	NaN	NaN	NaN	418991	NaN	NaN	924200	8.722e+06	2.03959e+06	1.22136e+06	3.57284e+06	1.08389e+06	1.48033e+06	1.37018e+06	608533	5.31398e+06	2.65649e+06	3.26812e+06	NaN	NaN	NaN	426851	2.0313e+06	2.59807e+07	NaN	812480	6.75029e+06	1.46205e+06	2.21507e+06	4.36816e+06	5.7882e+06	558329	NaN	NaN	3.37385e+06	607040	519528	1.98558e+06	3.68529e+06	2.53891e+06	753189	6.21153e+06	NaN	NaN	393693	2.54851e+06	1.09231e+06	3.49579e+06	1.75245e+06	NaN	NaN	NaN	1.72363e+06	1.45091e+07	NaN	2.68103e+06	902920	458042	970829	NaN	0	0	1.912e-06	9.391e-13	13.1	721.6	721.6	721.6	7.86287e-14	1.07859e-14	0	0	2.84633e-12	4.02725e-13	0	0	5.33	32.5
P98160	HSPG2	High	[R].GTPQDCQLCPCYGDPAAGQAAHTCFLDTDGHPTCDACSPGHSGR.[H]	P98160 [1201-1244]	High	High	6xCarbamidomethyl [C6;C11;C24;C34;C37];C9	1	1	78	0	4802.92	3	6.32712e+06	1.60154e+06	3.6421e+06	7.27287e+06	1.64427e+06	NaN	NaN	1.48336e+06	1.68572e+06	4.06892e+06	1.32687e+06	6.11679e+06	923277	4.678e+06	804273	NaN	1.63205e+06	NaN	4.94963e+06	6.7655e+06	1.77388e+06	3.80301e+06	2.71671e+06	3.70385e+06	NaN	6.62853e+06	NaN	NaN	NaN	NaN	1.15206e+07	2.34897e+06	5.35936e+06	1.42572e+07	2.57973e+06	5.1121e+06	5.24083e+06	8.62603e+06	5.2595e+06	9.53583e+06	1.92934e+06	2.19933e+06	7.29681e+06	530359	NaN	NaN	NaN	1.09985e+06	5.23556e+06	NaN	4.84645e+06	6.42247e+06	5.14621e+06	1.91392e+06	1.02681e+06	2.17743e+06	1.35857e+06	4.35389e+06	9.07319e+06	1.93746e+06	2.23071e+07	2.83702e+07	2.01025e+06	2.87203e+06	1.80759e+07	NaN	NaN	4.78813e+06	2.01598e+06	6.16538e+06	2.95592e+06	NaN	1.99773e+06	NaN	4.94493e+06	1.91452e+07	3.57759e+07	9.59129e+06	2.2826e+07	NaN	4.48802e+06	1.74464e+07	NaN	1	1201	1.912e-06	6.305e-16	25.93	1351.9	1351.9	1351.9	1.16357e-26	2.17574e-27	0	0	4.21208e-25	7.54379e-26	0	0	6.95	39.7
P49327	FASN	High	[R].GTPLISPLIK.[W]	P49327 [826-835]	High	High		1	1	35	0	1038.66	1	NaN	1.134e+06	447412	NaN	484733	NaN	483462	806977	822017	496344	2.54361e+06	701885	378449	559343	900290	NaN	487054	265437	4.32008e+06	NaN	NaN	3.22957e+06	1.73212e+06	3.23262e+06	1.25952e+06	1.87042e+06	1.1438e+06	NaN	2.7925e+06	3.59935e+06	NaN	611979	1.02716e+06	4.1145e+06	1.44567e+06	606774	3.69326e+06	NaN	2.31705e+06	1.14609e+07	2.39359e+06	2.37669e+06	4.32711e+06	1.95986e+06	3.82129e+06	1.00478e+06	2.55761e+06	4.30969e+06	2.56677e+06	3.10363e+06	2.01702e+06	2.31524e+06	2.83631e+06	6.28547e+06	1.03432e+06	NaN	NaN	5.73015e+06	1.70232e+06	631415	6.53541e+06	5.96285e+06	3.58323e+06	858222	4.90754e+06	1.61626e+06	4.56825e+06	1.45886e+06	2.16352e+06	6.00293e+06	4.45698e+06	1.68114e+06	5.5498e+06	3.06629e+06	1.35292e+06	6.29545e+06	3.41182e+06	1.47854e+06	2.52506e+06	2.80857e+06	1.0198e+06	4.19627e+06	NaN	0	826	5.961e-05	0.00081	4.05	337.5	328.8	328.8	8.95613e-05	1.05545e-06	7.51898e-07	5.24769e-05	0.00323182	5.81384e-05	5.81231e-05	0.000870701	2.22	48.91
Q15654-1	TRIP6	High	[R].GTPGPPPAHGAALQPHPR.[V]	Q15654-1 [26-43]	n/a	High		1	1	2	0	1757.92	1	NaN	NaN	NaN	NaN	NaN	NaN	NaN	NaN	NaN	NaN	NaN	NaN	NaN	NaN	202008	NaN	NaN	NaN	NaN	NaN	NaN	NaN	NaN	NaN	NaN	NaN	NaN	NaN	461471	NaN	NaN	NaN	NaN	NaN	NaN	NaN	NaN	NaN	NaN	NaN	NaN	NaN	NaN	NaN	NaN	NaN	729327	NaN	NaN	NaN	NaN	NaN	NaN	NaN	NaN	NaN	NaN	NaN	NaN	NaN	NaN	1.07994e+06	NaN	NaN	997055	NaN	NaN	NaN	NaN	1.14816e+06	843121	NaN	478072	NaN	NaN	NaN	NaN	NaN	NaN	NaN	NaN	NaN	NaN	0	0	1.912e-06	2.652e-11	NaN	NaN	NaN	NaN	NaN	NaN	NaN	NaN	NaN	NaN	NaN	NaN	3.7	22.15
O95865	DDAH2	High	[M].GTPGEGLGR.[C]	O95865 [2-10]	High	n/a	1xAcetyl [N-Term]	1	1	39	0	885.442	1	5.31959e+06	1.20021e+06	1.5433e+06	9.98073e+06	1.82996e+06	5.68385e+06	1.58792e+06	2.90744e+06	1.50458e+06	9.39674e+06	NaN	4.98159e+06	1.18178e+07	2.97275e+06	2.43107e+06	3.04684e+06	1.27463e+07	5.43709e+06	5.3835e+06	1.47909e+07	8.43402e+06	4.50322e+06	4.40994e+06	NaN	3.57957e+07	3.51463e+06	1.598e+07	6.26041e+06	1.79358e+07	1.00806e+07	1.02253e+06	6.42588e+06	1.21475e+07	2.41912e+07	1.03629e+06	1.26415e+06	3.64784e+06	1.57877e+07	4.28897e+06	4.70008e+07	7.65959e+06	8.96078e+06	6.63797e+06	1.82202e+06	1.70982e+06	1.27558e+06	994124	3.88438e+06	4.07557e+06	4.77635e+06	3.7152e+06	1.67335e+07	1.145e+07	6.06472e+06	5.02247e+06	1.39178e+07	5.55003e+06	5.34094e+06	4.32701e+06	5.6125e+06	9.72339e+07	3.96612e+07	9.46449e+06	NaN	2.45389e+06	4.97013e+06	2.74248e+06	6.76572e+06	1.38455e+06	2.26088e+06	9.38392e+06	2.37638e+06	1.54937e+06	9.73332e+06	1.67938e+07	1.06186e+07	2.61669e+07	NaN	4.19003e+06	NaN	NaN	1.16502e+07	NaN	0	2	NaN	NaN	3.6	371.2	103.2	103.2	0.000252206	1.38468e-06	1.31296e-06	9.47373e-05	0.00904926	0.00024557	0.000245285	0.00255069	NaN	29.22
Q9ULA0	DNPEP	High	[K].GTPEPGPLNAVDER.[H]	Q9ULA0 [202-215]	n/a	High		1	1	2	0	1451.71	1	NaN	772749	646720	NaN	NaN	NaN	NaN	NaN	NaN	NaN	NaN	NaN	425978	NaN	NaN	NaN	NaN	NaN	NaN	683876	NaN	2.06341e+06	829643	NaN	1.84812e+06	NaN	NaN	NaN	NaN	NaN	NaN	NaN	NaN	4.78202e+06	691018	628991	1.0881e+06	1.53564e+06	2.12663e+06	7.59639e+06	NaN	1.82028e+06	2.11757e+06	NaN	NaN	810125	1.02802e+06	1.41768e+06	857792	NaN	NaN	NaN	1.62162e+06	1.57361e+06	NaN	2.46726e+06	NaN	2.90945e+06	1.67008e+06	NaN	8.30839e+06	NaN	NaN	NaN	3.16921e+06	NaN	NaN	NaN	970373	2.57135e+06	NaN	NaN	NaN	2.24512e+06	NaN	4.19683e+06	5.35669e+06	NaN	NaN	NaN	1.46811e+06	NaN	NaN	0	0	1.169e-05	5.694e-05	NaN	NaN	NaN	NaN	NaN	NaN	NaN	NaN	NaN	NaN	NaN	NaN	1.57	36.1
Q9NR99	MXRA5	High	[K].GTPAPQISWIFPDRR.[V]	Q9NR99 [1976-1990]	High	High		1	1	56	1	1740.92	1	510676	270159	NaN	732822	762618	530820	NaN	489490	2.51973e+06	404974	758462	1.81679e+06	NaN	NaN	453510	NaN	NaN	NaN	961661	NaN	NaN	1.71259e+06	303332	3.61447e+06	1.1135e+06	1.44649e+06	733141	NaN	1.46841e+06	3.54621e+06	NaN	NaN	NaN	882675	NaN	NaN	NaN	NaN	1.9379e+06	NaN	2.50052e+06	1.34733e+06	4.68069e+06	584482	417317	NaN	1.61292e+06	1.78854e+06	1.61018e+06	4.47896e+06	1.45633e+06	1.61325e+06	2.7671e+06	4.42799e+06	644802	2.63213e+06	NaN	2.65272e+06	NaN	402803	2.20454e+06	4.22917e+06	1.67203e+06	NaN	2.11492e+06	1.17388e+06	1.22816e+06	295276	534175	1.71121e+06	2.28208e+06	870636	NaN	816052	695062	1.33382e+06	NaN	NaN	NaN	NaN	NaN	NaN	NaN	0	1976	1.912e-06	1.199e-08	7.74	530.8	460.1	460.1	1.84029e-08	1.72051e-09	0	0	6.66177e-07	7.16285e-08	0	0	2.55	53.35
P31151	S100A7	High	[K].GTNYLADVFEK.[K]	P31151 [51-61]	High	High		1	1	206	0	1256.62	7	5.78872e+07	5.51172e+07	7.55331e+07	8.40068e+07	1.67283e+07	6.27051e+07	1.25566e+08	5.32006e+07	4.49075e+07	5.19131e+07	1.24052e+08	9.11514e+07	7.27871e+07	6.3575e+07	2.54175e+07	1.95428e+07	9.09215e+07	4.20336e+07	5.78454e+07	5.60207e+07	2.92256e+07	6.2909e+07	6.39834e+07	7.09053e+07	3.8127e+07	7.78413e+07	8.23929e+07	1.85425e+07	7.48293e+07	9.00805e+07	1.09526e+08	8.53448e+07	8.33397e+07	8.73971e+07	7.87731e+07	2.92329e+07	5.73112e+07	9.16614e+07	1.00293e+08	1.30339e+08	9.69548e+07	6.88892e+07	8.3504e+07	4.86869e+07	6.48255e+07	1.02915e+08	4.84583e+07	6.41087e+07	4.68469e+07	4.50991e+07	6.79479e+07	1.00598e+08	5.68455e+07	6.63672e+07	4.90459e+07	7.76953e+07	6.7017e+07	7.7237e+07	9.21339e+07	8.53991e+07	144159414	1.32033e+08	5.93197e+07	8.23214e+07	2.81676e+08	2.68798e+07	4.67535e+07	2.6068e+07	2.15445e+07	5.8273e+07	5.38289e+07	4.99094e+07	5.39062e+07	2.94629e+07	9.85962e+07	9.57376e+07	2.91187e+08	1.36366e+08	1.59597e+08	9.73537e+07	7.52598e+07	7.62132e+07	NaN	0	51	1.912e-06	1.601e-06	11.66	650.3	472.8	472.8	2.17061e-12	2.99023e-13	0	0	7.85754e-11	1.10541e-11	0	0	3.47	51.93
P46459	NSF	High	[K].VEVDMEK.[A]	P46459 [463-469]	High	n/a	1xOxidation [M5]	1	1	3	0	865.397	0	NaN	NaN	NaN	NaN	577929	NaN	NaN	17750.3	734102	NaN	NaN	NaN	NaN	NaN	NaN	NaN	NaN	NaN	NaN	NaN	NaN	NaN	NaN	102281	58837.6	NaN	NaN	NaN	NaN	NaN	NaN	NaN	NaN	NaN	NaN	NaN	NaN	NaN	NaN	NaN	NaN	NaN	NaN	NaN	NaN	NaN	NaN	NaN	NaN	NaN	NaN	NaN	NaN	NaN	NaN	NaN	NaN	NaN	NaN	NaN	NaN	NaN	NaN	NaN	NaN	1.07084e+06	NaN	NaN	NaN	NaN	NaN	NaN	128983	NaN	NaN	NaN	NaN	NaN	NaN	NaN	NaN	NaN	NaN	0	463	NaN	NaN	0.73	272.7	20.9	20.9	0.187947	0.00768841	0.0076884	0.0519111	0.551682	0.0330479	0.0330479	0.285015	NaN	18.12
P14550	AKR1A1	High	[K].VFDFTFSPEEMK.[Q]	P14550 [276-287]	High	High	1xOxidation [M11]	1	1	150	0	1492.67	4	1.4015e+06	310198	386894	1.38107e+06	1.31555e+06	917516	NaN	NaN	NaN	2.28244e+06	956128	5.80397e+06	391537	468390	624249	1.56791e+06	553658	800581	6.23011e+06	1.35453e+06	3.82208e+06	8.5294e+06	1.0097e+06	4.81023e+06	2.51585e+06	3.02578e+06	3.39641e+06	2.34681e+06	5.53134e+06	8.10789e+06	1.1532e+06	2.34667e+06	4.5656e+06	1.61256e+06	960911	NaN	1.69643e+06	7.058e+06	1.22886e+07	1.12129e+07	4.20472e+06	4.88234e+06	1.13475e+07	NaN	6.7364e+06	2.74111e+06	3.77896e+06	1.46011e+06	4.24089e+06	6.73391e+06	5.23116e+06	NaN	1.08622e+07	7.35702e+06	5.31295e+06	6.4018e+06	4.2156e+06	4.32133e+06	661025	1.30956e+06	1.05967e+07	5.69135e+06	2.11342e+06	2.44331e+06	NaN	NaN	1.33358e+06	1.35855e+06	2.65065e+06	NaN	2.72005e+06	NaN	1.06045e+07	688303	NaN	8.62975e+06	NaN	1.95311e+06	8.04404e+06	NaN	1.15821e+06	NaN	NaN	0	276	1.912e-06	3.641e-07	7.91	473.6	461.6	461.6	1.22366e-08	1.16877e-09	0	0	4.4296e-07	4.78685e-08	0	0	2.83	54.58
P17927	CR1	High	[R].GTSFDLIGESTIR.[C]	P17927 [457-469];[907-919]	High	High		1	1	26	0	1395.71	1	1.65836e+06	419416	NaN	1.83838e+06	NaN	NaN	850477	NaN	1.02115e+06	NaN	NaN	1.13788e+06	NaN	NaN	NaN	NaN	NaN	NaN	NaN	NaN	NaN	3.34142e+06	1.25596e+06	NaN	1.35381e+06	NaN	NaN	NaN	968828	NaN	NaN	NaN	1.07778e+06	NaN	NaN	294481	1.537e+06	830082	4.09399e+06	NaN	3.47255e+06	NaN	NaN	320709	NaN	NaN	NaN	1.81787e+06	1.26854e+06	NaN	NaN	NaN	2.28403e+06	2.0755e+06	NaN	853180	NaN	1.1039e+06	NaN	772443	3.01595e+06	4.56075e+06	2.13739e+06	1.91386e+06	4.48282e+06	NaN	NaN	NaN	703847	NaN	NaN	NaN	949367	2.41732e+06	3.30701e+06	NaN	NaN	NaN	NaN	NaN	NaN	NaN	NaN	0	0	1.912e-06	2.495e-07	11.65	669.2	494.6	494.6	2.23719e-12	3.11769e-13	0	0	8.09853e-11	1.16429e-11	0	0	3.29	51.32
O76039-1	CDKL5	High	[R].GTSMCPTLQVR.[G]	O76039-1 [971-981]	n/a	High	1xCarbamidomethyl [C5];1xOxidation [M4]	1	1	3	0	1265.6	1	1.58278e+06	815432	1.00008e+06	NaN	NaN	NaN	2.25345e+06	NaN	4.11469e+06	769739	NaN	NaN	NaN	NaN	247152	NaN	NaN	321783	4.3297e+06	406408	NaN	NaN	351814	4.0923e+06	1.15639e+06	NaN	NaN	NaN	NaN	3.1417e+06	2.06923e+06	NaN	NaN	9.21621e+06	NaN	NaN	NaN	NaN	NaN	NaN	629311	1.973e+06	NaN	NaN	NaN	670768	997420	NaN	NaN	850248	NaN	NaN	1.50101e+06	NaN	369720	NaN	NaN	NaN	NaN	NaN	3.50566e+07	1.55694e+06	NaN	7.57396e+06	9.11606e+06	1.23284e+06	3.41017e+06	NaN	NaN	NaN	NaN	NaN	1.65585e+06	2.54864e+06	1.71445e+06	8.3102e+06	NaN	4.49787e+07	1.7815e+07	1.68177e+07	1.15801e+07	NaN	NaN	0	0	0.003799	0.04266	NaN	NaN	NaN	NaN	NaN	NaN	NaN	NaN	NaN	NaN	NaN	NaN	1.25	33.15
P08133-1	ANXA6	High	[K].GTVRPANDFNPDADAK.[A]	P08133-1 [355-370]	High	High		1	2	245	0	1687.8	5	5.23312e+06	4.10097e+06	1.1376e+06	4.97416e+06	NaN	1.07491e+06	2.31363e+06	NaN	1.28885e+06	5.84895e+06	2.12856e+06	3.72614e+06	1.91955e+06	1.88667e+06	926960	400692	678799	200907	5.4273e+06	1.96065e+06	3.31071e+06	3.08482e+06	6.17777e+06	NaN	2.02227e+06	5.40263e+06	661497	1.136e+06	1.68106e+06	8.8237e+06	1.58006e+06	2.88535e+06	3.21998e+06	8.05668e+06	6.88655e+06	3.03844e+06	1.81697e+06	4.67618e+06	1.69327e+07	3.19559e+06	7.35876e+06	2.73135e+06	8.38122e+06	1.90339e+06	3.20614e+06	4.2755e+06	2.02874e+06	5.33459e+06	1.10837e+07	1.06341e+07	993041	7.43725e+06	1.19396e+07	8.35453e+06	1.76436e+06	7.11276e+06	1.33941e+06	4.03887e+06	2.00636e+07	2.47867e+06	2.42181e+07	9.28522e+06	7.19691e+06	6.57873e+06	3.0829e+06	864031	5.03557e+06	8.94708e+06	3.513e+06	5.98183e+06	3.54423e+06	2.55406e+06	4.38067e+06	2.1237e+07	1.28606e+07	2.14001e+07	NaN	2.18683e+07	1.95346e+07	1.01892e+07	751618	7.16398e+06	NaN	0	355	1.912e-06	1.098e-13	10.65	651.1	420.6	420.6	2.22871e-11	2.84075e-12	0	0	8.06782e-10	1.05745e-10	0	0	4.02	25.38
P12429	ANXA3	High	[R].GTVRDYPDFSPSVDAEAIQK.[A]	P12429 [10-29]	High	High		1	1	10	1	2195.06	0	NaN	NaN	606920	663399	NaN	NaN	NaN	NaN	NaN	NaN	1.48998e+06	NaN	NaN	NaN	877570	394902	556852	441053	4.05705e+06	NaN	NaN	NaN	NaN	NaN	462242	NaN	NaN	1.10739e+06	1.43459e+06	8.21615e+06	NaN	NaN	NaN	NaN	NaN	NaN	NaN	1.54259e+06	NaN	NaN	NaN	NaN	999873	NaN	NaN	NaN	NaN	NaN	NaN	NaN	NaN	NaN	NaN	NaN	608678	2.36907e+06	NaN	NaN	NaN	NaN	NaN	NaN	NaN	NaN	NaN	NaN	NaN	NaN	NaN	1.04333e+06	905605	1.08032e+06	1.06014e+07	NaN	NaN	NaN	NaN	1.68284e+06	NaN	NaN	NaN	NaN	NaN	0	10	1.912e-06	4.735e-09	11.95	659.9	642.8	642.8	1.1301e-12	1.40057e-13	0	0	4.09091e-11	5.11627e-12	0	0	4.92	43.21
Q7Z4W1	DCXR	High	[R].GTVQALHATGAR.[V]	Q7Z4W1 [22-33]	High	High		1	1	171	0	1181.64	6	1.32485e+07	1.71936e+07	1.87653e+07	2.45404e+07	1.75964e+06	3.30828e+06	7.41319e+06	3.92734e+06	8.49623e+06	1.41203e+07	3.48395e+07	1.51943e+07	2.46963e+07	3.68041e+07	3.55505e+06	2.19314e+06	5.39768e+06	8.1184e+06	1.53386e+07	3.42968e+07	1.89407e+07	5.75338e+07	1.80158e+07	4.90513e+06	1.19824e+07	9.53867e+06	7.64465e+06	5.61585e+06	8.70101e+06	2.42811e+07	2.16907e+07	1.84029e+07	2.57338e+07	1.29902e+08	4.68442e+07	1.72457e+07	4.0947e+07	3.10879e+07	2.13071e+07	3.1207e+07	2.20491e+07	6.89137e+06	1.64757e+07	1.6681e+06	3.58244e+06	6.36965e+06	4.81482e+06	9.03159e+06	2.26411e+07	3.57971e+07	1.59038e+07	2.12589e+07	2.37882e+07	1.73536e+07	4.36556e+06	1.0046e+07	8.978e+06	3.73714e+07	4.84092e+07	4.13649e+07	1.27269e+08	6.95175e+07	4.18934e+07	4.02632e+07	3.89241e+07	2.92902e+06	5.95025e+06	7.52687e+06	1.14005e+07	1.84666e+07	3.20426e+07	1.96929e+07	1.93574e+07	3.83199e+07	1.06465e+07	3.81828e+07	5.08675e+07	5.04842e+07	1.73039e+08	7.0822e+07	5.86608e+07	4.61716e+07	NaN	0	22	1.912e-06	5.742e-09	14.29	846.8	574.8	574.8	5.18079e-15	7.15554e-16	0	0	1.87543e-13	2.59263e-14	0	0	3.91	20.57
P28062-1	PSMB8	High	[K].VESTDVSDLLHQYR.[E]	P28062-1 [259-272]	n/a	High		1	2	6	0	1661.81	1	NaN	NaN	NaN	NaN	NaN	NaN	NaN	NaN	NaN	NaN	NaN	NaN	NaN	NaN	NaN	NaN	NaN	NaN	NaN	NaN	NaN	NaN	NaN	NaN	NaN	NaN	NaN	NaN	NaN	NaN	NaN	NaN	NaN	NaN	NaN	364625	NaN	943023	NaN	NaN	NaN	669259	NaN	202993	NaN	NaN	550426	1.48827e+06	NaN	925392	NaN	NaN	NaN	4.59067e+06	520900	NaN	569390	4.84883e+06	NaN	708698	NaN	1.29605e+06	NaN	NaN	NaN	NaN	NaN	NaN	NaN	NaN	NaN	NaN	NaN	NaN	NaN	NaN	NaN	NaN	NaN	NaN	NaN	NaN	NaN	0	0	1.912e-06	2.614e-07	NaN	NaN	NaN	NaN	NaN	NaN	NaN	NaN	NaN	NaN	NaN	NaN	2.28	45.33
O95831-3	AIFM1	High	[K].VETDHIVAAVGLEPNVELAK.[T]	O95831-3 [385-404]	High	High		1	4	11	0	2104.13	0	NaN	105637	NaN	NaN	NaN	NaN	195583	NaN	NaN	NaN	NaN	NaN	NaN	NaN	1.19581e+06	157923	345591	NaN	483890	NaN	NaN	NaN	NaN	NaN	NaN	NaN	244905	201451	NaN	3.19122e+06	NaN	NaN	NaN	NaN	NaN	NaN	NaN	NaN	NaN	NaN	NaN	NaN	NaN	NaN	NaN	176102	NaN	349763	NaN	NaN	210732	NaN	NaN	NaN	NaN	460934	175174	NaN	NaN	NaN	NaN	NaN	NaN	NaN	NaN	1.21778e+06	NaN	NaN	NaN	NaN	NaN	601624	505426	514855	NaN	NaN	NaN	NaN	NaN	NaN	NaN	NaN	NaN	0	385	1.912e-06	2.125e-08	6.59	436.2	435.7	435.7	2.58107e-07	2.13557e-08	0	0	2.06714e-06	1.92814e-07	0	0	4.41	50.97
P21964-1	COMT	High	[K].GTVLLADNVICPGAPDFLAHVR.[G]	P21964-1 [213-234]	High	High	1xCarbamidomethyl [C11]	1	2	43	0	2335.22	1	197954	249824	382995	800937	NaN	NaN	NaN	NaN	NaN	666880	922737	1.13e+06	285754	1.34923e+06	NaN	NaN	NaN	NaN	NaN	NaN	NaN	NaN	NaN	NaN	NaN	1.31253e+06	NaN	NaN	NaN	NaN	NaN	203640	NaN	908372	NaN	NaN	NaN	1.73183e+06	1.61474e+06	3.22339e+06	813571	NaN	NaN	NaN	NaN	NaN	NaN	NaN	921280	2.45638e+06	1.48298e+06	NaN	1.10564e+06	NaN	NaN	NaN	NaN	NaN	NaN	NaN	NaN	1.74304e+06	NaN	722071	1.72737e+06	NaN	NaN	467211	410046	1.5671e+06	1.02939e+06	NaN	NaN	NaN	NaN	2.13609e+06	1.36505e+07	NaN	NaN	NaN	NaN	NaN	NaN	0	213	1.912e-06	1.612e-10	11.58	670.9	627.9	627.9	2.6134e-12	3.49177e-13	0	0	2.09303e-11	2.61045e-12	0	0	4.6	62.68
P31639	SLC5A2	High	[R].GTVGGYFLAGR.[S]	P31639 [50-60]	High	High		1	2	3	0	1097.57	0	NaN	NaN	NaN	NaN	NaN	NaN	2.01909e+06	946906	1.66694e+06	NaN	686751	NaN	NaN	NaN	NaN	NaN	1.2188e+06	NaN	NaN	1.64062e+06	NaN	1.48824e+06	389697	NaN	NaN	NaN	619913	NaN	993290	2.71812e+06	1.06923e+06	NaN	899868	NaN	814138	359702	739827	1.81827e+06	NaN	2.48654e+06	NaN	NaN	1.0447e+06	NaN	NaN	NaN	NaN	NaN	NaN	NaN	NaN	NaN	NaN	NaN	NaN	NaN	NaN	NaN	NaN	1.10323e+06	NaN	NaN	NaN	NaN	NaN	NaN	NaN	NaN	NaN	NaN	NaN	NaN	798491	NaN	NaN	NaN	NaN	NaN	NaN	NaN	NaN	NaN	NaN	0	50	0.003715	0.04179	2.2	294.4	112.4	112.4	0.00625906	0.000212036	0.000211901	0.00157045	0.186702	0.00685994	0.00685993	0.0561295	1.03	43.77
O95497	VNN1	High	[K].GTVFFDEFTFVK.[L]	O95497 [335-346]	High	High		1	1	18	0	1436.71	0	NaN	NaN	NaN	NaN	NaN	162644	3.44928e+06	762305	1.2275e+06	NaN	557119	NaN	NaN	NaN	NaN	NaN	214648	453828	1.93264e+06	NaN	394363	504111	NaN	NaN	NaN	371716	279970	NaN	493263	NaN	582975	NaN	NaN	1.26616e+06	NaN	NaN	NaN	NaN	NaN	NaN	1.42697e+06	420117	563542	NaN	475482	1.22924e+06	294504	438214	NaN	NaN	NaN	NaN	1.02872e+06	NaN	NaN	373186	326923	NaN	NaN	NaN	3.65938e+06	1.78312e+06	NaN	NaN	3.03578e+06	583172	NaN	NaN	NaN	NaN	NaN	504178	NaN	NaN	1.32928e+06	NaN	7.83913e+06	2.18737e+06	1.95616e+06	1.49401e+06	NaN	1.82981e+06	NaN	0	0	1.912e-06	9.096e-06	4.14	460.2	264.7	264.7	7.23892e-05	1.05545e-06	8.34371e-07	5.68731e-05	0.00261372	2.10325e-05	2.09506e-05	0.000324869	2.86	65.33
P68104	EEF1A1	High	[R].VETGVLK.[P]	P68104 [267-273]	High	n/a		1	1	3	0	745.445	0	1.75387e+06	673934	479404	1.15026e+06	NaN	800791	1.67864e+06	787854	1.38807e+06	1.23771e+06	2.3447e+06	4.9952e+06	1.19099e+06	770494	2.26403e+06	417346	270973	NaN	7.21911e+06	1.25899e+06	1.60486e+06	2.18786e+06	1.00023e+06	2.39809e+06	3.76148e+06	1.4193e+06	1.10821e+06	466130	2.44683e+06	6.19575e+06	NaN	1.09523e+06	2.62171e+06	1.66155e+07	933071	1.6103e+06	1.85656e+06	1.59947e+06	2.99017e+06	4.51145e+06	1.62568e+06	3.03305e+06	4.409e+06	594029	2.32929e+06	757601	1.65201e+06	3.50812e+06	2.51723e+06	9.8277e+06	2.00051e+06	1.52832e+06	3.7442e+06	2.93651e+06	1.46491e+06	4.00722e+06	1.1801e+06	3.80665e+06	1.57456e+06	1.87302e+06	5.37029e+06	5.01408e+06	3.14933e+06	NaN	3.0132e+06	1.83275e+06	2.14892e+06	844984	1.80189e+06	5.60224e+06	4.27392e+06	1.50466e+06	6.63238e+06	1.12017e+07	4.75393e+06	NaN	NaN	3.34753e+06	6.74086e+06	NaN	NaN	NaN	NaN	0	267	NaN	NaN	3.15	545.6	78.8	78.8	0.000707097	7.75627e-06	7.68989e-06	0.000170234	0.0249742	0.000641784	0.000641753	0.00598872	NaN	23.16
P21333-2	FLNA	High	[K].GTVEPQLEAR.[G]	P21333-2 [428-437]	High	High		1	2	33	0	1099.57	1	2.12627e+06	1.01815e+07	NaN	4.41642e+06	NaN	236898	9.05499e+06	NaN	1.7997e+07	700047	5.86403e+06	NaN	1.3621e+06	NaN	650833	763611	448079	538245	2.22255e+06	2.3147e+06	701220	NaN	1.61796e+06	6.85362e+06	NaN	1.50969e+07	NaN	NaN	760335	NaN	2.07327e+06	NaN	476082	1.57989e+06	3.44933e+06	1.09652e+06	1.1166e+06	NaN	4.69149e+06	NaN	NaN	339168	5.56119e+06	285851	1.4566e+06	3.62771e+06	NaN	582530	NaN	4.40412e+06	NaN	NaN	1.20169e+07	NaN	294508	1.2653e+06	1.25313e+06	6.12206e+06	7.38244e+06	NaN	NaN	NaN	3.49483e+06	23093248	9.66803e+06	1.1366e+06	5.2453e+06	1.18388e+06	NaN	3.34493e+06	1.25442e+06	1.1785e+07	2.92998e+06	NaN	1.81903e+06	NaN	4.50042e+06	NaN	2.98103e+07	22634511	3.99879e+06	1.53875e+06	NaN	0	0	1.169e-05	4.018e-05	4.54	520	282.6	282.6	2.87361e-05	1.05545e-06	9.19592e-07	6.09868e-05	0.00103917	8.04682e-06	7.97316e-06	0.000119481	1.85	27.39
P37108	SRP14	High	[K].GTVEGFEPADNK.[C]	P37108 [44-55]	n/a	High		1	1	1	0	1263.59	0	NaN	NaN	1.55394e+06	767787	NaN	NaN	NaN	NaN	1.29597e+06	2.26993e+06	NaN	964466	320502	NaN	NaN	285225	518972	NaN	NaN	NaN	NaN	NaN	NaN	NaN	NaN	NaN	789826	NaN	NaN	2.82466e+06	NaN	NaN	NaN	2.66652e+06	NaN	NaN	NaN	NaN	NaN	NaN	NaN	1.15926e+06	1.05294e+06	NaN	659602	NaN	877144	841882	1.30953e+06	1.17356e+06	NaN	1.05183e+06	1.80283e+06	1.64986e+06	649802	1.58072e+06	286643	NaN	1.29242e+06	NaN	NaN	NaN	NaN	NaN	NaN	NaN	1.05571e+06	NaN	732086	NaN	NaN	NaN	1.31118e+06	NaN	3.09676e+06	NaN	NaN	1.67204e+06	NaN	NaN	1.1007e+06	NaN	NaN	0	0	4.503e-05	0.0006745	NaN	NaN	NaN	NaN	NaN	NaN	NaN	NaN	NaN	NaN	NaN	NaN	1.57	28.63
O43895	XPNPEP2	High	[K].GTVDEFSGAEIVDK.[F]	O43895 [390-403]	High	High		1	1	224	0	1466.7	2	6.33576e+06	6.33569e+06	6.75851e+06	7.16538e+06	2.37616e+06	4.95893e+06	2.85716e+07	4.53724e+06	3.42587e+06	2.805e+06	1.72504e+07	8.99797e+06	NaN	3.38898e+06	1.75168e+06	2.82696e+06	2.04642e+06	3.33966e+06	3.32405e+07	4.77124e+06	3.58815e+06	1.25421e+07	5.28532e+06	1.0223e+07	6.23984e+06	3.81979e+06	3.05765e+06	1.25067e+06	7.40828e+06	2.34242e+07	7.40845e+06	4.884e+06	4.89352e+06	2.25146e+07	1.30004e+07	1.72502e+07	3.26848e+06	3.68183e+06	4.28542e+07	1.86525e+07	1.48903e+07	4.6746e+06	1.06845e+07	1.54107e+06	6.2205e+06	5.31585e+06	3.47493e+06	8.74245e+06	4.36367e+06	1.35174e+07	7.44047e+06	NaN	1.09242e+07	1.44672e+07	2.38941e+06	9.76067e+06	1.58886e+06	1.1746e+07	8.50255e+06	4.29987e+06	7.63237e+06	1.66138e+07	9.88197e+06	2.93474e+07	4.67193e+07	NaN	9.28767e+06	2.69003e+06	1.05925e+07	5.34565e+06	1.1867e+07	7.02426e+06	1.25251e+07	1.832e+07	1.06856e+07	4.86785e+06	4.23331e+07	2.39561e+07	2.28228e+07	2.24029e+07	2.39088e+06	4.84444e+06	NaN	0	0	1.912e-06	6.836e-09	10.83	605.4	421	421	1.49503e-11	1.83948e-12	0	0	5.41193e-10	6.55393e-11	0	0	3.77	42.65
P68104	EEF1A1	High	[R].VETGVLKPGMVVTFAPVNVTTEVK.[S]	P68104 [267-290]	High	High		1	3	36	0	2515.38	0	NaN	422644	NaN	NaN	NaN	797772	795472	805355	NaN	NaN	NaN	1.99572e+06	NaN	NaN	1.24233e+06	956390	405746	579430	2.88344e+06	379109	NaN	NaN	NaN	3.9142e+06	334346	NaN	871807	978486	2.12418e+06	3.58546e+06	886872	NaN	NaN	1.51153e+06	539793	NaN	NaN	2.58351e+06	NaN	1.30922e+07	800105	1.61019e+06	2.72176e+06	470064	1.63613e+06	303258	415749	2.05764e+06	556430	4.2278e+06	362606	NaN	NaN	1.58654e+06	614658	3.34919e+06	688688	2.17117e+06	753130	906862	4.70483e+06	NaN	1.14746e+06	NaN	5.12493e+06	NaN	773459	NaN	437889	3.75827e+06	2.79726e+06	NaN	3.70123e+06	2.73251e+06	NaN	1.31884e+06	6.79093e+06	NaN	3.92563e+06	2.98134e+06	547637	NaN	NaN	0	267	1.912e-06	2.461e-12	16.29	851.2	829.6	829.6	5.07312e-17	7.18567e-18	0	0	1.83645e-15	2.65017e-16	0	0	6.68	58.67
P0DOX7		High	[K].GTVAAPSVFIFPPSDEQLK.[S]	P0DOX7 [108-126]	High	High		1	1	665	0	2003.05	3	6.71513e+06	6.27244e+06	5.79004e+06	1.25759e+07	3.06723e+06	5.38633e+06	4.15383e+07	1.03715e+07	2.28717e+07	8.11466e+06	2.94814e+07	6.65308e+06	1.10797e+07	1.5558e+07	843286	3.34111e+06	1.07719e+07	3.94998e+06	1.88125e+07	8.10858e+06	6.71345e+06	1.66498e+07	5.83432e+06	9.48031e+06	4.31984e+06	8.29287e+06	8.18402e+06	3.76319e+06	1.08595e+07	2.98908e+07	2.42537e+07	6.42739e+06	1.13272e+07	3.54189e+07	3.16222e+07	4.42888e+06	1.54451e+07	5.30599e+07	2.92589e+07	1.0681e+08	1.6979e+07	1.46923e+07	2.14009e+07	2.68487e+06	7.77721e+06	2.89463e+07	3.68716e+06	8.22528e+06	6.26939e+06	1.7525e+07	2.09144e+06	1.84635e+07	1.47523e+07	1.36253e+07	4.34712e+06	1.004e+07	7.8714e+06	2.73027e+07	2.24094e+07	1.67608e+07	3.39449e+07	5.35168e+07	2.1864e+07	4.49975e+07	1.17113e+08	1.74579e+06	8.35798e+06	6.11806e+06	2.58012e+06	2.31792e+07	1.63194e+07	1.5883e+07	1.91135e+07	1.67651e+07	6.35533e+07	5.31864e+07	9.15906e+07	3.29906e+07	1.35411e+08	1.11119e+08	3.70919e+07	3.60555e+07	NaN	0	108	1.912e-06	3.123e-14	14.1	763.3	623.5	623.5	7.86287e-15	1.07189e-15	0	0	2.84633e-13	3.9925e-14	0	0	4.83	64.05
P0DOX2		High	[K].GTTVTVSSASPTSPK.[V]	P0DOX2 [108-122]	High	High		1	1	164	0	1419.73	2	4.90869e+06	5.10429e+06	5.32314e+06	6.28254e+06	1.24503e+07	1.86597e+07	5.6908e+06	2.66407e+07	1.67755e+07	5.97855e+06	8.13124e+06	4.13589e+06	4.50185e+06	5.66888e+06	2.86819e+06	2.77101e+07	2.84629e+06	2.91111e+06	2.64199e+06	5.74204e+07	3.14763e+06	3.30863e+06	6.40479e+06	907474	4.61918e+06	3.17636e+06	4.54339e+07	4.28036e+06	1.00136e+07	6.41537e+06	7.62873e+07	2.57474e+07	5.28479e+06	5.20425e+07	5.16414e+06	5.19214e+06	3.71985e+07	1.24024e+07	3.49597e+07	1.9218e+07	6.07687e+06	3.449e+07	2.47351e+07	5.97969e+06	1.19041e+06	2.45398e+06	NaN	927264	4.83548e+06	2.74362e+06	1.70146e+06	1.56792e+07	5.38145e+06	3.81071e+07	6.44762e+06	1.65613e+06	5.0912e+06	2.72355e+06	2.39207e+07	7.78855e+06	7.50018e+07	1.45783e+07	3.13211e+06	2.31133e+07	6.64234e+06	1.85217e+06	1.97069e+07	1.80389e+06	898570	5.86983e+06	1.44408e+07	4.8704e+07	3.96317e+06	1.57691e+06	6.16391e+06	1.48349e+07	2.23719e+07	9.88664e+06	2.53807e+07	5.62054e+07	5.40523e+07	1.36953e+07	NaN	0	108	1.912e-06	2.937e-09	10.65	610.3	489.4	489.4	2.23719e-11	2.92602e-12	0	0	8.09853e-10	1.10144e-10	0	0	3.12	25.33
P14625	HSP90B1	High	[R].GTTITLVLK.[E]	P14625 [244-252]	High	High		1	1	56	0	945.598	3	1.71335e+06	406004	1.26269e+06	1.91661e+07	4.68042e+06	1.69593e+06	1.81559e+06	1.72218e+06	6.05625e+06	2.25835e+07	1.02402e+07	2.44673e+07	1.11219e+07	5.95583e+06	2.74924e+06	1.14955e+06	506185	887248	1.43044e+06	388880	2.04284e+06	1.78606e+06	720655	4.88585e+06	1.63555e+06	2.92417e+06	1.66907e+06	NaN	1.42379e+06	2.72479e+06	NaN	1.23078e+06	744659	NaN	NaN	NaN	1.59152e+06	4.33399e+06	8.73487e+06	9.35761e+06	4.7998e+06	3.78851e+06	4.76164e+06	763392	2.47303e+06	1.21791e+06	2.99204e+06	2.19704e+06	1.42993e+06	5.46347e+06	2.73592e+06	5.81233e+06	1.85456e+06	6.45794e+06	1.82677e+06	2.60652e+06	2.09135e+06	1.79294e+06	1.4724e+06	800519	3.37355e+06	5.24563e+06	3.91472e+06	2.00357e+06	4.82523e+06	2.14127e+06	4.43882e+06	856549	1.17886e+06	2.47732e+06	1.368e+06	3.48061e+06	2.04621e+06	2.6523e+06	7.20289e+06	NaN	4.10452e+06	NaN	4.56893e+06	NaN	1.18617e+06	2.43159e+06	NaN	0	244	0.0001763	0.002089	2.69	221	146.5	146.5	0.00202542	6.75222e-05	6.75123e-05	0.000422443	0.0684408	0.00175932	0.00175931	0.0143257	1.92	44.42
Q8N6Q3	CD177	High	[K].GTTHCYDGLLR.[L]	Q8N6Q3 [154-164]	High	High	1xCarbamidomethyl [C5]	1	2	53	0	1292.61	1	353116	343598	579739	1.98054e+06	NaN	NaN	NaN	NaN	NaN	1.71745e+06	1.00715e+07	NaN	399977	9.94409e+06	NaN	NaN	NaN	NaN	1.56391e+06	645552	NaN	954777	476884	NaN	NaN	5.70968e+06	NaN	NaN	NaN	NaN	4.80342e+06	NaN	1.6124e+06	4.97306e+06	2.87733e+06	1.64335e+06	NaN	1.70982e+07	6.34369e+06	2.07485e+07	4.03165e+06	NaN	NaN	NaN	NaN	NaN	NaN	NaN	4.83873e+06	2.22387e+07	1.4777e+06	NaN	2.28743e+07	NaN	NaN	NaN	NaN	1.17229e+06	6.09266e+06	733808	NaN	927415	NaN	NaN	3.43615e+07	NaN	NaN	615009	NaN	9.55093e+06	6.30797e+06	NaN	3.14987e+06	NaN	NaN	1.74421e+07	1.88377e+07	8.75362e+06	1.56293e+07	NaN	1.05041e+07	NaN	NaN	0	0	1.089e-05	3.585e-05	4.8	436.8	354.6	354.6	1.59261e-05	1.05545e-06	9.639e-07	6.27117e-05	0.000576188	4.24415e-06	4.19582e-06	0.000123594	2.39	28.39
P68104	EEF1A1	High	[R].VETGVLKPGMVVTFAPVNVTTEVK.[S]	P68104 [267-290]	High	n/a	1xOxidation [M10]	1	1	2	0	2531.38	0	NaN	NaN	NaN	NaN	NaN	NaN	NaN	NaN	NaN	NaN	NaN	636058	NaN	NaN	NaN	NaN	NaN	NaN	NaN	NaN	NaN	NaN	NaN	3.41147e+06	368642	NaN	NaN	NaN	NaN	NaN	NaN	NaN	NaN	NaN	NaN	NaN	NaN	NaN	NaN	2.37454e+06	NaN	NaN	NaN	NaN	NaN	NaN	NaN	NaN	NaN	NaN	NaN	NaN	NaN	NaN	NaN	NaN	NaN	NaN	NaN	NaN	NaN	NaN	NaN	NaN	NaN	2.83012e+06	NaN	NaN	NaN	NaN	NaN	NaN	NaN	NaN	NaN	NaN	NaN	NaN	NaN	NaN	NaN	NaN	NaN	0	267	NaN	NaN	5.72	353.5	353.5	353.5	1.91107e-06	1.17537e-07	0	0	6.91752e-05	1.89086e-06	1.50217e-06	6.49604e-05	NaN	54.45
Q03167-2	TGFBR3	High	[R].GTTGLPQEVHVLNLR.[T]	Q03167-2 [56-70]	High	High		1	2	19	0	1633.9	1	NaN	NaN	NaN	NaN	NaN	564746	NaN	505644	NaN	759598	956747	1.81063e+06	429311	NaN	1.12182e+06	NaN	NaN	367498	NaN	NaN	NaN	917984	NaN	1.08459e+06	1.9604e+06	NaN	1.69778e+06	566261	956532	3.31247e+06	NaN	484748	975055	2.02691e+06	687739	NaN	595464	NaN	NaN	1.84098e+06	1.66977e+06	1.97406e+06	3.60586e+06	355466	NaN	NaN	1.58054e+06	NaN	2.05773e+06	1.41714e+06	2.01578e+06	NaN	NaN	NaN	414560	1.7994e+06	703711	1.37582e+06	NaN	602400	4.25486e+06	1.77018e+06	NaN	NaN	1.61743e+06	1.28062e+06	2.57765e+06	557528	2.06998e+06	1.82417e+06	1.40537e+06	1.95178e+06	NaN	1.78161e+06	1.44654e+06	3.16002e+06	2.15226e+06	NaN	2.56771e+06	NaN	NaN	NaN	NaN	0	0	1.912e-06	3.02e-07	6.65	469.5	424.9	424.9	2.22282e-07	1.86297e-08	0	0	1.78021e-06	1.69148e-07	0	0	3.2	45.02
P36222	CHI3L1	High	[R].GTTGHHSPLFR.[G]	P36222 [214-224]	High	High		1	1	107	0	1209.61	5	2.0018e+06	1199316	1.64322e+06	4.02101e+06	975349	1.04618e+06	1.11384e+06	734167	1.56569e+06	773547	2.01949e+06	1.40733e+06	2.61511e+06	1.35804e+06	112433	922913	1.47497e+06	523752	1.37893e+06	3.62625e+06	3.0857e+06	1.45312e+06	2.28521e+06	585633	2.10148e+06	4.71156e+06	3.27762e+06	2.46968e+06	3.49598e+06	1.19393e+06	635965	1.46959e+06	5.51081e+06	1.17346e+07	NaN	894939	2.4785e+06	6.62035e+06	2.8474e+06	6.53234e+06	2.84227e+06	1.50493e+06	1.02333e+06	222678	159603	413869	3.96415e+06	749356	2.47336e+06	4.5173e+06	1.92462e+06	4.47437e+06	1.41692e+07	2.17561e+06	2.28081e+06	2.06944e+06	1.35008e+06	7.78684e+06	8.10685e+06	3.00224e+06	1.23284e+07	6.15322e+06	1.20371e+07	1.93461e+06	1.55085e+06	560327	1.37765e+06	965113	568636	809093	1.30712e+06	8.82759e+06	846158	5.66008e+06	974771	5.82367e+06	1.26014e+06	1.27822e+07	2.55078e+07	NaN	366136	1.35923e+06	NaN	0	214	1.912e-06	4.391e-08	9.56	610.8	463.9	463.9	2.76956e-10	2.36142e-11	0	0	1.00257e-08	7.93091e-10	0	0	2.33	20.55
Q02083	NAAA	High	[R].VETNYDHWK.[P]	Q02083 [284-292]	High	n/a		1	1	59	0	1191.54	1	1.13271e+06	1.42921e+06	535020	3.82949e+06	4.13727e+06	1.22553e+06	2.30741e+06	894709	2.42971e+06	1.81853e+06	1.05756e+06	4.21104e+06	1.93332e+06	676970	654433	1.41237e+06	1.75493e+06	439508	3.57062e+06	1.84253e+06	3.02923e+06	7.53795e+06	2.99605e+06	2.45592e+06	3.00118e+06	928967	2.10888e+06	2.2869e+06	1.82823e+06	5.77726e+06	NaN	3.98259e+06	2.49857e+06	1.17308e+07	1.6472e+06	1.46443e+06	1.35178e+06	2.34937e+06	4.57067e+06	2.00629e+06	1.84142e+06	2.30582e+06	1.01846e+06	630694	3.61771e+06	625398	2.37693e+06	2.01367e+06	3.26282e+06	1.01652e+07	2.3268e+06	1.1689e+06	4.29207e+06	2.02252e+06	1.48157e+06	2.26581e+06	1.41863e+06	4.10798e+06	3.94304e+06	1.64209e+06	4.03864e+06	6.36899e+06	5.67252e+06	3.65568e+06	1.34339e+06	4.10946e+06	2.61354e+06	978068	2.58613e+06	2.50395e+06	4.54102e+06	1.19863e+06	1.89842e+06	1.0043e+07	5.51591e+06	3.45009e+06	NaN	NaN	5.38087e+06	3.73211e+06	NaN	2.49467e+06	NaN	0	284	NaN	NaN	3.4	462.9	215.3	215.3	0.000402478	2.50705e-06	2.44121e-06	0.000132071	0.00322135	5.71854e-05	5.71455e-05	0.000870996	NaN	24.29
P07099	EPHX1	High	[K].VETSDEEIHDLHQR.[I]	P07099 [53-66]	High	High		1	1	68	0	1707.79	2	2.06017e+06	1.3101e+06	2.07087e+06	504334	728360	NaN	441854	704090	NaN	1.26641e+06	588931	2.96799e+06	948381	NaN	718096	315050	169862	152135	732740	1.89848e+06	1.75439e+06	3.68096e+06	1.24027e+06	1.15233e+06	323811	2.86871e+06	801088	991846	633238	NaN	NaN	901836	2.10725e+06	7.878e+06	NaN	553056	909072	NaN	599380	NaN	975948	1.48487e+06	1.72902e+06	459432	NaN	568819	206413	1.31069e+06	1.83809e+06	1.39071e+06	970127	849828	3.81268e+06	2.49567e+06	1.36579e+06	515087	833234	3.39826e+06	1.99983e+06	975201	NaN	NaN	2.89247e+06	357317	NaN	NaN	1.39427e+06	830760	1.61827e+06	2.72775e+06	1.16002e+06	925679	2.30894e+06	5.51281e+06	1.85594e+06	1.09197e+06	1.50662e+06	1.66799e+06	2.70365e+06	8.1231e+06	NaN	NaN	NaN	0	53	1.912e-06	2.724e-14	14.43	925.9	698.1	698.1	3.75345e-15	4.90425e-16	0	0	1.68998e-14	2.28161e-15	0	0	4.4	66.74
O15484	CAPN5	High	[K].GTSTPEYNVK.[G]	O15484 [556-565]	High	High		1	1	17	0	1095.53	1	NaN	435719	1.01902e+06	886495	NaN	NaN	556251	359000	777743	185641	527832	NaN	NaN	200617	NaN	NaN	NaN	NaN	3.57582e+06	NaN	NaN	NaN	390651	770563	560732	1.60302e+06	NaN	129151	493045	900013	1.57604e+06	859974	813864	1.49673e+07	NaN	NaN	NaN	NaN	NaN	NaN	590733	337211	689722	72075.3	NaN	385040	NaN	632246	677503	1.64512e+06	NaN	NaN	1.10021e+06	732523	NaN	1.00767e+06	451677	1.5503e+06	514261	NaN	NaN	NaN	790763	NaN	NaN	NaN	NaN	NaN	NaN	NaN	NaN	NaN	NaN	NaN	NaN	NaN	1.60399e+06	4.98445e+06	NaN	6.01555e+06	NaN	6.21203e+06	NaN	0	0	0.0006918	0.01006	3.86	369.6	262.3	262.3	0.000138044	1.05545e-06	7.1546e-07	5.04312e-05	0.00497283	9.06133e-05	9.05865e-05	0.00111034	1.67	22.41
Q6UVK1	CSPG4	High	[R].GTSRPLR.[G]	Q6UVK1 [161-167]	High	Medium		1	1	55	0	786.458	2	51166.2	86495	NaN	NaN	NaN	76229.4	137726	NaN	NaN	106971	585285	435633	NaN	NaN	204399	317185	NaN	NaN	137283	NaN	NaN	NaN	NaN	NaN	NaN	367781	NaN	NaN	315450	94002.4	225692	521044	234010	3.07931e+06	256434	525502	NaN	260181	495781	1.16482e+06	NaN	NaN	NaN	NaN	NaN	62766.2	NaN	297287	304628	339866	420632	283697	NaN	147273	NaN	468113	NaN	312867	NaN	NaN	2.58117e+06	1.10817e+06	153920	411473	787904	NaN	NaN	NaN	NaN	222893	305172	NaN	NaN	NaN	196818	278605	973034	947519	2.73315e+06	348333	411027	190099	NaN	0	161	0.04267	0.7286	2.59	388.4	94.7	94.7	0.00254888	7.69051e-05	7.67258e-05	0.000449556	0.0847015	0.00238241	0.0023824	0.0191943	1.44	15.75
P07996	THBS1	High	[K].GTSQNDPNWVVR.[H]	P07996 [969-980]	High	High		1	2	200	0	1372.66	5	8.25039e+06	3.9307e+06	3.2656e+06	6.75912e+06	5.28437e+06	6.49797e+06	1.20393e+07	5.94615e+06	6.57567e+06	3.13327e+06	7.47447e+06	1.59157e+07	2.42159e+06	4.35464e+06	1.35019e+07	1.75827e+06	4.33463e+06	2.28605e+06	2.03756e+07	3.75103e+06	4.64574e+06	1.91744e+07	1.19871e+07	2.06736e+07	7.57893e+06	1.18572e+07	1.28355e+07	2.75038e+06	1.12181e+07	1.88032e+07	6.71999e+06	3.10463e+06	7.69997e+06	1.01427e+07	3.37337e+06	1.12323e+07	8.6875e+06	3.53302e+06	2.04426e+07	NaN	5.87611e+06	1.94861e+07	2.27764e+07	5.58421e+06	2.02379e+07	1.3096e+07	9.70616e+06	1.17638e+07	8.78387e+06	1.02307e+07	4.26065e+06	4.05197e+06	2.19288e+07	4.72438e+07	9.35071e+06	2.21774e+07	4.34548e+06	1.27996e+07	6.57854e+06	4.20382e+06	1.35984e+07	2.19142e+07	1.77519e+07	4.47442e+06	9.11424e+06	1.25904e+07	2.07605e+07	NaN	6.08697e+06	6.40486e+06	6.84267e+06	6.3492e+06	9.56752e+06	2.33129e+07	2.39501e+07	5.29446e+06	5.68875e+06	NaN	4.0493e+06	NaN	NaN	2.14007e+06	NaN	0	969	1.912e-06	4.43e-06	8.49	561.8	507.9	507.9	3.20637e-09	2.44438e-10	0	0	1.16069e-07	8.3693e-09	0	0	3.01	33.15
P11597-1	CETP	High	[K].GTSHEAGIVCR.[I]	P11597-1 [21-31]	High	High	1xCarbamidomethyl [C10]	1	2	83	0	1186.56	1	626077	415291	408909	4.72554e+06	351205	NaN	NaN	NaN	377354	1.79671e+06	2.44502e+06	5.09083e+06	2.05601e+06	1.45158e+06	NaN	NaN	NaN	NaN	NaN	2.53521e+06	3.35153e+06	5.20753e+06	520588	NaN	1.11475e+06	1.94536e+06	NaN	NaN	267764	NaN	1.51487e+06	1.35412e+06	4.8547e+06	1.45855e+07	2.82993e+06	1.46371e+06	1.28518e+06	1.40141e+06	3.58774e+06	4.70167e+06	4.48582e+06	NaN	NaN	NaN	NaN	NaN	NaN	NaN	1.59459e+06	2.98883e+06	2.49343e+06	2.35478e+06	1.73734e+06	2.61966e+06	89467.6	524980	NaN	1.42494e+06	2.07245e+06	NaN	8.73554e+06	7.38179e+06	4.40084e+06	877868	1.56995e+06	629748	NaN	1.39867e+06	NaN	927588	1.58599e+06	NaN	NaN	NaN	NaN	1.08769e+07	1.47968e+07	5.95778e+06	1.74541e+07	3.41001e+06	NaN	3.6182e+06	NaN	0	21	1.912e-06	9.956e-09	14.12	819.5	614	614	7.52194e-15	9.84549e-16	0	0	2.72291e-13	3.56099e-14	0	0	2.36	19.04
Q99536	VAT1	High	[K].GVDIVMDPLGGSDTAK.[G]	Q99536 [256-271]	High	High		1	3	179	0	1574.77	2	6.01028e+06	2.95647e+06	5.94055e+06	848780	1.13392e+06	2.96938e+06	3.80875e+06	2.726e+06	3621544	NaN	2.62188e+06	NaN	553386	5.66342e+06	5.11798e+06	NaN	1.46689e+06	511629	1.92076e+06	1.7633e+06	2.56302e+06	NaN	2.11565e+06	NaN	3.12292e+06	NaN	NaN	NaN	977442	1.26961e+06	NaN	NaN	1.59096e+06	NaN	3.80768e+06	2.49939e+06	984752	7.00508e+06	NaN	5.34267e+06	2.81354e+06	6.04863e+06	1.58702e+06	915108	1.00744e+07	1.16171e+06	NaN	4.8456e+06	2.52187e+06	6.36108e+06	6.42755e+06	2.3705e+06	8.08295e+06	6.96611e+06	NaN	NaN	NaN	2.8089e+06	3.6863e+06	1.22389e+06	NaN	NaN	3.00619e+06	2.98168e+06	8.14555e+06	1.46341e+06	1.73941e+06	NaN	6.41325e+06	3.55098e+06	8.63321e+06	7.28733e+06	6.37385e+06	NaN	4.72535e+06	4.47895e+06	NaN	4.79863e+06	5.30972e+06	NaN	1.21929e+06	3.36701e+06	NaN	0	256	1.912e-06	2.689e-10	12.1	654.5	421.3	421.3	7.86287e-13	9.65587e-14	0	0	2.84633e-11	3.43622e-12	0	0	4.17	52.9
P12821-1	ACE	High	[R].VFDGSITK.[E]	P12821-1 [1076-1083]	High	High		1	4	62	0	866.462	1	NaN	475822	NaN	508988	NaN	NaN	564264	327863	NaN	601131	NaN	1.10813e+06	800127	NaN	971067	NaN	NaN	NaN	1.33722e+06	747958	NaN	1.00622e+06	476518	NaN	NaN	1.72882e+06	667738	700568	NaN	3.21943e+06	NaN	NaN	NaN	6.57307e+06	NaN	NaN	NaN	NaN	NaN	NaN	NaN	764575	2.10285e+06	NaN	NaN	930199	NaN	NaN	NaN	NaN	NaN	1.16778e+06	NaN	NaN	NaN	NaN	336736	NaN	NaN	NaN	4.68476e+06	NaN	3.88729e+06	2.38157e+06	1.73446e+06	3.39845e+06	1.25646e+07	4.84554e+06	613845	NaN	1.06383e+07	NaN	NaN	7.14371e+06	7.64926e+06	8.36769e+06	NaN	8.03656e+06	NaN	NaN	NaN	7.42253e+06	NaN	0	0	0.0001763	0.002094	2.72	321.4	123.2	123.2	0.0019112	6.39695e-05	6.39557e-05	0.000309669	0.0648176	0.00155328	0.00155325	0.013191	1.66	27.34
P22891-2	PROZ	High	[R].GSWFLTGVLGSQPVGGQAHMVLVTK.[V]	P22891-2 [385-409]	High	High		1	2	275	0	2569.36	8	7.60524e+06	1.94293e+06	3.90071e+06	8.77394e+06	NaN	3.57972e+06	1.09349e+06	2.10711e+06	2.65433e+06	3.33789e+06	1.14846e+07	1.07902e+07	1.58049e+06	3.62218e+06	4.16683e+06	1.23117e+06	5.85988e+06	2.7166e+06	8.19898e+06	1.94445e+06	820031	6.37866e+06	2.96206e+06	4.93267e+06	1.67655e+06	1.24844e+07	4.98364e+06	1.73187e+06	3.94981e+06	1.38405e+07	767321	3.2054e+06	2.72321e+06	1.19039e+07	2.51425e+06	3.39945e+06	1.90111e+06	1.15511e+07	2.15698e+07	1.00319e+07	1.11349e+07	5.32818e+06	5.26055e+06	NaN	2.47121e+06	NaN	2.52081e+07	2.18392e+06	6.00399e+06	1.27436e+07	4.54881e+06	8.15557e+06	3.54329e+06	4.64066e+06	2.0015e+06	5.1635e+06	1.45763e+06	3.03085e+06	1.9244e+07	622983	8.12665e+06	5.91976e+06	2.98547e+06	7.93586e+06	2.0035e+07	4.42602e+06	8.57532e+06	3.38161e+06	3.17318e+06	5.92202e+06	1.12238e+07	6.64911e+06	2.85508e+06	1.04671e+07	7.81163e+06	2.06927e+07	3.93973e+07	7.04916e+06	3.97953e+06	7.0411e+06	NaN	6.36171e+06	NaN	0	0	1.912e-06	8.011e-16	17.81	957.3	953.2	953.2	1.5472e-18	2.03852e-19	0	0	5.60081e-17	7.02617e-18	0	0	6.39	68.35
Q9NY97-1	B3GNT2	High	[R].VFLLGQTPPEDNHPDLSDMLK.[F]	Q9NY97-1 [179-199]	High	High	1xOxidation [M19]	1	2	99	0	2382.16	2	2.55941e+06	1.47021e+06	NaN	2.97092e+06	NaN	1.16215e+06	NaN	NaN	2.00956e+06	1.36392e+06	2.16712e+06	4.55573e+06	1.18677e+06	NaN	928816	1.08591e+06	NaN	NaN	NaN	2.39368e+06	3.2301e+06	1.50556e+06	1.86048e+06	NaN	3.5425e+06	9.60518e+06	1.21262e+06	3.56717e+06	2.15393e+06	2.65713e+06	NaN	2.30943e+06	2.06963e+06	NaN	NaN	613181	2.86963e+06	1.43265e+06	2.01094e+06	5.35554e+06	2.37824e+06	2.9982e+06	3.02722e+06	1.82571e+06	3.19221e+06	489269	2.05516e+06	NaN	2.62071e+06	1.67614e+08	1.46047e+06	2.02712e+06	3.91466e+06	4.51915e+06	1.15204e+06	4.58608e+06	1.66757e+06	5.23451e+06	3.86391e+06	1.74486e+06	5.17087e+06	2.3636e+06	3.70852e+06	NaN	1.04398e+06	1.36415e+06	4.11158e+06	1.53791e+07	2.10843e+06	1.02905e+06	4.45448e+06	4.78543e+06	NaN	1.08063e+06	NaN	NaN	8.16805e+06	NaN	NaN	NaN	NaN	3.88786e+06	NaN	0	179	1.912e-06	4.839e-12	12.41	654.5	634.1	634.1	3.86383e-13	5.17312e-14	0	0	1.39869e-11	1.85663e-12	0	0	4.05	52.44
P17858-1	PFKL	High	[K].VFLIYEGYEGLVEGGENIK.[Q]	P17858-1 [48-66]	High	n/a		1	1	6	0	2129.08	0	1.2221e+06	456677	639544	4.47287e+06	NaN	NaN	NaN	590181	NaN	NaN	NaN	1.43433e+06	NaN	642331	1.54771e+06	747070	938551	1.44452e+06	1.52452e+06	NaN	1.01307e+06	NaN	NaN	NaN	NaN	NaN	NaN	NaN	NaN	NaN	917348	NaN	368099	NaN	NaN	401626	NaN	NaN	1.22161e+06	NaN	NaN	615774	NaN	340801	NaN	468459	398001	NaN	NaN	NaN	453159	NaN	NaN	NaN	729542	1.40192e+06	NaN	NaN	970515	407596	NaN	759929	NaN	NaN	NaN	NaN	NaN	NaN	1.05719e+06	NaN	NaN	NaN	NaN	1.9006e+06	1.17167e+06	NaN	NaN	NaN	NaN	NaN	NaN	NaN	NaN	0	48	NaN	NaN	1.09	102.3	55.9	55.9	0.0818601	0.00300254	0.00300252	0.0184464	0.767537	0.0671847	0.0671847	0.509305	NaN	54.74
P55291	CDH15	High	[K].VFLNAMLDR.[E]	P55291 [104-112]	High	High		1	1	3	0	1078.57	0	NaN	NaN	NaN	NaN	NaN	NaN	NaN	NaN	NaN	NaN	NaN	NaN	NaN	NaN	NaN	NaN	NaN	NaN	NaN	NaN	NaN	NaN	NaN	NaN	NaN	NaN	NaN	NaN	1.10106e+06	NaN	NaN	NaN	NaN	NaN	NaN	NaN	NaN	NaN	3.48641e+06	NaN	1.03483e+06	NaN	NaN	NaN	NaN	NaN	NaN	NaN	NaN	NaN	NaN	NaN	NaN	NaN	NaN	NaN	NaN	NaN	NaN	NaN	2.06e+06	NaN	NaN	NaN	NaN	NaN	NaN	NaN	NaN	NaN	NaN	NaN	NaN	NaN	NaN	NaN	NaN	NaN	NaN	NaN	NaN	NaN	NaN	0	0	9.586e-05	0.001126	2.64	339.3	130.9	130.9	0.00228259	6.97449e-05	6.96588e-05	0.000454976	0.076495	0.00205562	0.00205545	0.0164499	2.38	50.48
P55291	CDH15	High	[K].VFLNAMLDREK.[T]	P55291 [104-114]	High	High		1	1	5	1	1335.71	1	NaN	NaN	NaN	NaN	NaN	NaN	NaN	NaN	NaN	NaN	NaN	NaN	NaN	2.31314e+06	287385	NaN	NaN	NaN	1.47838e+06	NaN	NaN	NaN	NaN	NaN	248017	NaN	NaN	NaN	NaN	NaN	NaN	NaN	NaN	NaN	NaN	403246	NaN	1.30098e+06	8.06389e+06	4.16873e+06	4.21449e+06	NaN	NaN	301988	NaN	345264	1.93834e+06	2.39364e+06	813198	3.81862e+06	453330	NaN	NaN	2.76039e+06	NaN	2.72356e+06	653554	1.93999e+06	808770	NaN	6.63247e+06	2.77783e+06	NaN	NaN	NaN	NaN	NaN	NaN	NaN	953413	559462	1.54235e+06	NaN	NaN	1.78865e+06	NaN	NaN	NaN	4.28565e+06	NaN	NaN	NaN	NaN	0	0	0.0001315	0.001682	4.11	465.8	338.3	338.3	7.76032e-05	1.05545e-06	7.83606e-07	5.41741e-05	0.00280148	3.40125e-05	3.39784e-05	0.000455212	2.37	41.56
P13861	PRKAR2A	High	[R].GSFGELALMYNTPR.[A]	P13861 [204-217]	High	High		1	3	13	0	1555.76	1	NaN	NaN	824893	NaN	639264	1.94959e+06	NaN	825260	NaN	1.0818e+06	2.37247e+06	2.4731e+06	609193	1.09628e+06	NaN	482207	1.24906e+06	NaN	5.46644e+06	NaN	NaN	536302	351402	NaN	381398	NaN	NaN	NaN	NaN	NaN	NaN	NaN	NaN	1.21012e+06	NaN	308165	1.10673e+06	NaN	997102	1.02283e+06	652509	NaN	692635	NaN	921332	NaN	NaN	NaN	NaN	836383	NaN	NaN	NaN	NaN	NaN	873656	NaN	615706	NaN	507409	NaN	NaN	991214	NaN	NaN	NaN	732347	NaN	NaN	NaN	724575	NaN	610540	1.09361e+06	734354	NaN	NaN	NaN	NaN	NaN	NaN	1.18565e+06	NaN	0	204	1.282e-05	0.0001266	2.77	399.1	196.2	196.2	0.00168881	5.58022e-05	5.57879e-05	0.000314367	0.0134898	0.000417843	0.000417664	0.00371357	2.24	56.54
P62070	RRAS2	High	[R].GSFEEIYK.[F]	P62070 [99-106]	High	High		1	4	22	0	972.467	1	2.15145e+06	988017	801618	1.12978e+06	NaN	1.09874e+06	1.76809e+06	657255	2.15607e+06	928611	NaN	2.04307e+06	579669	NaN	793429	NaN	758923	232032	2.32026e+06	NaN	NaN	1.69447e+06	1.25461e+06	4.12867e+06	1.29189e+06	1.03643e+06	NaN	302615	1.08281e+06	NaN	NaN	NaN	933978	NaN	1.3268e+06	1.44103e+06	2.11997e+06	NaN	NaN	1.96112e+06	2.45669e+06	2.13455e+06	3.05205e+06	754616	2.90995e+06	940371	2.35161e+06	2.46702e+06	828961	2.97356e+06	1.48834e+06	NaN	NaN	2.45077e+06	516965	1.07137e+06	507852	2.76837e+06	1.4614e+06	NaN	NaN	NaN	NaN	1.97517e+06	2.8615e+06	1.67413e+06	2.27658e+06	NaN	1.15977e+06	1.77883e+06	1.93749e+06	5.37003e+06	838507	5.18641e+06	NaN	NaN	1.13122e+07	NaN	NaN	2.42532e+06	3.12105e+06	2.53432e+06	NaN	0	0	0.0001831	0.002178	1.46	226.7	109.1	109.1	0.0349092	0.00127091	0.00127074	0.00757245	0.262702	0.0109601	0.01096	0.0905687	1.53	34.57
P49913	CAMP	High	[R].GSFDISCDK.[D]	P49913 [119-127]	High	High	1xCarbamidomethyl [C7]	1	1	89	0	1028.44	4	2.80686e+07	4.29059e+07	2.06711e+07	3.50599e+07	9.59513e+06	3.68967e+07	1.14358e+07	1.48435e+07	2.17927e+07	2.08753e+07	6.84739e+07	4.85488e+07	1.62556e+07	1.93935e+07	1.61262e+07	6.8288e+06	5.0685e+07	3.92011e+06	9.21486e+07	9.70833e+06	9.63463e+06	8.8694e+07	2.41411e+07	2.77517e+07	2.54091e+07	1.302e+08	3.94686e+07	9.12447e+06	4.22134e+07	4.1427e+08	1.79367e+07	5.00328e+06	1.60375e+07	2.07992e+08	672299	1.82626e+07	1.03643e+08	4.16249e+08	6.39677e+07	3.91701e+08	2.77056e+07	2.23131e+07	1.58278e+08	5.60331e+06	1.55838e+08	2.14761e+07	1.73402e+07	339839841	3.73568e+07	6.50667e+07	1.60011e+07	9.00645e+07	4.53357e+08	1.8456e+08	1.15345e+07	7.41672e+07	9.16523e+06	4.9138e+08	1.36e+08	9.94697e+07	3.10728e+08	9.03038e+07	6.4367e+07	1.13353e+08	5.08856e+07	7.9817e+07	3.90266e+07	3.91488e+07	2.3836e+07	3.25811e+08	1.00369e+08	1.45088e+08	3.70254e+07	5.71031e+07	3.71119e+07	7.97438e+08	7.7815e+07	9.41764e+07	5.96719e+08	6.32423e+07	4.22272e+07	1.41406e+08	NaN	0	119	1.932e-05	0.0003361	7.07	516.5	404.5	404.5	8.5564e-08	7.33687e-09	0	0	3.09737e-06	1.89086e-06	1.84772e-06	7.4744e-05	1.67	29.34
P00492	HPRT1	High	[R].VFIPHGLIMDR.[T]	P00492 [35-45]	n/a	High		1	1	1	0	1297.71	0	NaN	NaN	NaN	NaN	NaN	NaN	NaN	NaN	NaN	NaN	NaN	NaN	NaN	NaN	NaN	NaN	NaN	NaN	NaN	NaN	NaN	NaN	NaN	NaN	NaN	NaN	NaN	NaN	NaN	NaN	NaN	NaN	NaN	NaN	1.19715e+06	NaN	456562	NaN	NaN	NaN	NaN	5.65156e+06	1.33444e+06	NaN	NaN	NaN	NaN	NaN	NaN	NaN	NaN	2.9882e+06	1.92115e+06	3.15271e+06	NaN	NaN	NaN	NaN	NaN	NaN	2.76245e+06	3.11032e+06	NaN	1.7224e+06	NaN	1.14374e+07	2.65762e+06	NaN	2.0877e+06	NaN	NaN	1.5806e+06	NaN	3.23964e+06	NaN	2.58567e+06	3.33544e+06	1.72493e+06	2.31619e+06	1.86067e+06	NaN	1.60609e+06	NaN	0	0	0.005307	0.06862	NaN	NaN	NaN	NaN	NaN	NaN	NaN	NaN	NaN	NaN	NaN	NaN	1.36	47.36
P00492	HPRT1	High	[R].VFIPHGLIMDR.[T]	P00492 [35-45]	High	High	1xOxidation [M9]	1	1	3	0	1313.7	0	NaN	NaN	NaN	NaN	NaN	NaN	NaN	431161	NaN	NaN	NaN	NaN	498160	NaN	NaN	NaN	644036	239012	NaN	NaN	NaN	457960	265771	NaN	692607	714542	NaN	391482	1.27067e+06	1.78515e+06	NaN	NaN	NaN	1.12644e+06	NaN	NaN	459346	1.24638e+06	NaN	NaN	NaN	598404	1.40136e+06	NaN	609268	NaN	NaN	NaN	NaN	NaN	431280	NaN	NaN	NaN	NaN	NaN	NaN	1.1859e+06	NaN	614802	NaN	NaN	467370	NaN	NaN	1.38192e+06	NaN	590055	NaN	1.5848e+06	1.29006e+06	765123	NaN	NaN	415549	1.86464e+06	NaN	NaN	NaN	NaN	NaN	NaN	NaN	0	0	0.0001508	0.001895	1.9	295.7	137.2	137.2	0.0125785	0.000481131	0.000481095	0.00316861	0.0986698	0.0029041	0.00290385	0.0231365	1.73	41.69
P16930	FAH	High	[R].VFLQNLLSVSQAR.[L]	P16930 [83-95]	High	High		1	2	37	0	1474.84	4	1.07899e+06	239479	590078	2.07309e+06	NaN	NaN	1.53845e+06	557864	NaN	NaN	4.76614e+06	1.07024e+06	287424	291989	1.82092e+06	605740	785895	397011	1.92368e+06	1.8102e+06	3.43229e+06	1.26214e+06	NaN	NaN	NaN	616679	763286	845283	681314	5.80196e+06	1.09163e+06	872244	1.91818e+06	5.85901e+06	2.22758e+06	1.59786e+06	952255	1.11715e+06	1.93031e+06	NaN	NaN	NaN	1.98751e+06	NaN	2.02406e+06	NaN	674702	617372	2.53612e+06	NaN	291892	NaN	1.42207e+06	1.42441e+06	1.14692e+06	2.64271e+06	194676	NaN	NaN	NaN	5.20884e+06	4.87351e+06	NaN	NaN	7.07809e+06	1.48729e+06	3.05062e+06	218086	243307	3.6563e+06	NaN	2.67622e+06	1.98974e+06	1.70992e+06	1.82591e+06	5.71627e+06	8.30862e+06	1.67707e+07	3.52692e+06	1.00434e+06	641104	3.36536e+06	NaN	0	83	1.912e-06	1.885e-08	7.65	559.7	454.5	454.5	2.25838e-08	2.04987e-09	0	0	1.8087e-07	1.40985e-08	0	0	3.34	61.83
P02671-1	FGA	High	[R].GSESGIFTNTK.[E]	P02671-1 [548-558]	High	High		1	2	129	0	1140.55	3	4.44121e+06	8.8392e+06	1.06366e+07	4.2634e+07	3.16951e+07	1.4159e+07	5.62582e+06	9.81112e+06	1.61772e+07	5.05372e+07	3.75489e+07	5.75228e+07	2.5116e+07	1.1952e+07	2.82143e+06	5.54445e+06	2.70991e+07	2.73525e+06	3.01409e+07	1.25846e+07	6.32821e+06	7.46291e+07	6.11083e+06	3.40568e+07	6.67741e+06	2.35661e+07	1.33879e+07	1.47996e+06	2.18547e+07	1.49235e+08	2.03063e+07	4.08828e+06	8.59596e+06	3.06064e+07	8.10174e+06	4.54497e+06	1.80914e+07	4.37753e+08	4.71913e+06	6.18207e+08	6.15095e+07	2.11676e+07	3.06914e+07	4.81086e+06	1.35248e+07	3.41072e+07	4.35995e+06	4.51586e+07	3.11306e+07	1.05341e+08	3.28585e+07	1.6019e+08	9.57895e+06	NaN	3.63809e+06	1.03138e+07	3.28682e+06	5.33933e+07	NaN	9.5025e+07	6.86781e+07	6.17486e+07	4.2379e+08	1.58863e+07	2.88459e+07	1.11311e+07	1.60274e+07	5.32046e+06	2.06432e+07	4.48287e+07	1.93289e+07	1.85691e+07	2.96736e+07	1.45966e+07	3.10327e+07	5.08628e+07	4.36703e+07	6.65054e+07	5.62555e+08	4.01771e+07	6.19087e+07	7.44151e+07	NaN	0	0	1.912e-06	1.112e-06	7.98	504.3	474.1	474.1	1.04608e-08	9.88975e-10	0	0	3.78677e-07	3.98725e-08	0	0	3.22	28.04
P49747	COMP	High	[R].GSFQCGPCQPGFVGDQASGCQR.[R]	P49747 [202-223]	High	High	3xCarbamidomethyl [C5;C20];C8	1	2	23	0	2399.99	2	1.85574e+06	563470	NaN	1.92403e+06	NaN	412930	NaN	848667	NaN	683143	NaN	NaN	1.85024e+06	1.01493e+06	NaN	NaN	NaN	NaN	NaN	NaN	NaN	NaN	NaN	NaN	NaN	5.45001e+06	NaN	NaN	NaN	NaN	2.67979e+06	1.89904e+06	NaN	NaN	2.17569e+06	1.19932e+06	1.08393e+06	2.22472e+06	5.84327e+06	NaN	1.2344e+06	NaN	NaN	NaN	NaN	NaN	NaN	NaN	837613	2.39944e+06	NaN	NaN	NaN	1.93433e+06	741936	NaN	789440	3.04996e+06	1.12881e+06	1.22059e+06	NaN	NaN	1.98389e+06	3.49884e+06	NaN	NaN	NaN	NaN	NaN	4.85572e+06	NaN	NaN	NaN	1.48808e+06	2.92318e+06	NaN	NaN	NaN	2.75197e+06	NaN	NaN	2.36692e+06	NaN	0	0	1.912e-06	6.305e-16	17.24	908.9	908.9	908.9	5.78192e-18	8.65816e-19	0	0	2.09303e-16	3.34066e-17	0	0	5.66	38.06
Q93088	BHMT	High	[K].VFLQQLEVFMK.[K]	Q93088 [140-150]	High	High		1	1	362	0	1381.75	6	1.70898e+07	3.24775e+07	1.02584e+07	1.46826e+07	2.18863e+07	1.39633e+07	1.86544e+07	1.40486e+07	1.69843e+07	4.60146e+06	2.11965e+07	2.93534e+07	9.98688e+06	1.57268e+07	1.79463e+07	2.13211e+07	1.35323e+07	1.34987e+07	2.14861e+07	1.39832e+07	1.55651e+07	2.66601e+07	7.08862e+06	8.025e+07	2.1541e+07	1.83111e+07	1.38739e+07	1.384e+07	3.25173e+07	2.46556e+07	1.45291e+07	1.63741e+07	4.43963e+07	2.46528e+07	7.39067e+06	3.8963e+06	5.95648e+06	4.9832e+06	5.04833e+06	1.06373e+07	9.65137e+06	2.03941e+07	1.53363e+07	2.75745e+06	1.54515e+07	4.3316e+06	8.58349e+06	1.47266e+07	7.50167e+06	1.9362e+07	9.43946e+06	1.53485e+07	1.29768e+07	7.88551e+06	2.58592e+06	8.59987e+06	3.9965e+06	1.39985e+07	5.96708e+06	7.10708e+06	2.30883e+07	8.05106e+06	3.10267e+07	1.98793e+07	1.42023e+07	2.69997e+07	1.82409e+07	1.2721e+07	2.55943e+07	1.69958e+07	2.44343e+07	2.609e+07	3.73276e+07	15172508	3.1893e+07	1.05818e+07	3.0539e+07	5.21227e+06	1.93983e+07	5.13138e+07	3.77368e+07	2.65631e+07	NaN	0	0	1.912e-06	2.958e-08	11.66	658.4	540.1	540.1	2.17061e-12	2.99061e-13	0	0	7.85754e-11	1.10559e-11	0	0	3.77	71.39
Q14344	GNA13	High	[R].VFLQYLPAIR.[A]	Q14344 [141-150]	High	High		1	2	43	0	1219.72	3	665357	323615	NaN	321085	NaN	216821	837955	209610	588468	746668	1.1136e+06	463084	193802	NaN	393523	NaN	419093	128729	545585	363524	536066	NaN	725725	3.33216e+06	354666	1.01891e+06	470565	NaN	1.69251e+06	1.71838e+06	NaN	NaN	867028	705869	935201	1.32418e+06	666295	NaN	2.92761e+06	2.64909e+06	1.28145e+06	766005	3.47322e+06	999935	1.07782e+06	353142	987350	1.54786e+06	608438	1.22777e+06	757073	1.17408e+06	4.69869e+06	3.5768e+06	145314	1.16416e+06	516934	2.65635e+06	333965	NaN	NaN	2.02812e+06	435784	2.28324e+06	4.95762e+06	NaN	1.43906e+06	NaN	1.08773e+06	2.43158e+06	2.18851e+06	1.37253e+06	1.7797e+06	2.26192e+06	1.02676e+06	1.20965e+06	NaN	676721	3.2405e+06	NaN	NaN	NaN	NaN	0	0	2.775e-05	0.0004192	2.96	299	161.3	161.3	0.00109453	3.09127e-05	3.08707e-05	0.000203186	0.0381492	0.000922887	0.000922806	0.00826723	1.37	60.39
P22748	CA4	High	[K].GSEHSLDGEHFAMEMHIVHEK.[E]	P22748 [125-145]	High	High		1	1	65	0	2420.08	3	994456	1.35546e+06	1.50978e+06	NaN	3.70688e+06	829164	5.46409e+06	2.94611e+06	2.84919e+06	2.12017e+06	6.22488e+06	9.48061e+06	NaN	1.81339e+06	3.5883e+06	869885	624442	NaN	5.14786e+06	664482	2.13003e+06	NaN	730549	4.42395e+06	NaN	6.92253e+06	2.51935e+06	NaN	5.37845e+06	3.0104e+06	NaN	2.96465e+06	NaN	8.98641e+06	1.31589e+06	628668	721012	3.35086e+06	2.33708e+06	1.20097e+07	5.97394e+06	1.30781e+06	5.02445e+06	850060	4.9787e+06	1.95586e+06	NaN	2.03107e+06	2.83161e+06	2.76376e+06	2.40635e+06	5.96049e+06	1.38706e+07	1.90754e+06	1.79321e+06	4.43954e+06	305062	NaN	4.69056e+06	2.884e+06	NaN	6.26727e+06	2.36917e+06	4.04904e+06	1.71447e+07	5.42584e+06	3.72114e+06	2.25645e+06	3.51347e+06	6.62257e+06	1.05941e+07	1.1429e+07	6.61552e+06	5.36521e+06	8.91802e+06	9.91862e+06	NaN	2.60288e+06	1.69143e+07	NaN	2.10466e+06	3.68955e+06	NaN	0	0	1.912e-06	6.305e-16	13.13	796.5	783.4	783.4	7.34259e-14	9.13823e-15	0	0	2.65799e-12	3.20865e-13	0	0	6.09	34.59
Q8NF91	SYNE1	High	[K].VFLR.[Q]	Q8NF91 [7613-7616]	High	n/a		1	1	3	0	534.34	0	NaN	NaN	NaN	NaN	NaN	NaN	NaN	NaN	NaN	NaN	NaN	NaN	NaN	NaN	NaN	NaN	NaN	NaN	NaN	NaN	NaN	NaN	NaN	NaN	NaN	NaN	NaN	NaN	NaN	NaN	NaN	NaN	NaN	NaN	NaN	NaN	NaN	714335	NaN	NaN	NaN	NaN	NaN	NaN	NaN	NaN	NaN	NaN	NaN	NaN	NaN	NaN	NaN	NaN	NaN	NaN	NaN	NaN	NaN	NaN	NaN	NaN	NaN	NaN	NaN	NaN	NaN	NaN	NaN	NaN	NaN	NaN	NaN	NaN	NaN	NaN	8.19465e+06	6.55216e+06	NaN	5.75515e+06	NaN	NaN	NaN	0	7613	NaN	NaN	1.9	286.7	286.7	286.7	0.0126579	0.000485669	0.000485636	0.00316597	0.0992795	0.00293357	0.00293348	0.0234326	NaN	48.67
P10253	GAA	High	[R].GSEDGCPNNELENPPYVPGVVGGTLQAATICASSHQFLSTHYNLHNLYGLTEAIASHR.[A]	P10253 [528-585]	High	n/a	2xCarbamidomethyl [C6;C31]	1	1	14	0	6263.96	0	NaN	NaN	NaN	NaN	NaN	NaN	NaN	NaN	NaN	NaN	844658	NaN	NaN	NaN	NaN	NaN	NaN	NaN	NaN	NaN	NaN	NaN	NaN	NaN	NaN	315807	NaN	NaN	NaN	NaN	NaN	NaN	NaN	429502	NaN	NaN	NaN	NaN	NaN	NaN	165769	NaN	NaN	NaN	NaN	NaN	NaN	NaN	NaN	NaN	NaN	NaN	NaN	NaN	NaN	NaN	NaN	NaN	219775	NaN	NaN	NaN	NaN	NaN	NaN	NaN	NaN	NaN	NaN	96928.2	NaN	NaN	NaN	NaN	NaN	NaN	1.19346e+06	388636	NaN	946728	NaN	924076	NaN	0	528	NaN	NaN	27.46	1529.7	1529.7	1529.7	3.43708e-28	8.78125e-29	0	0	1.24421e-26	3.13872e-27	0	0	NaN	71.94
Q6V0I7-1	FAT4	High	[R].GSEAPVEYYIVSVR.[C]	Q6V0I7-1 [1658-1671]	High	n/a		1	1	5	0	1568.8	0	NaN	NaN	NaN	NaN	NaN	NaN	NaN	NaN	NaN	NaN	NaN	NaN	NaN	NaN	NaN	NaN	NaN	NaN	NaN	NaN	NaN	NaN	NaN	NaN	NaN	NaN	NaN	NaN	NaN	NaN	NaN	NaN	NaN	NaN	NaN	NaN	NaN	NaN	NaN	4.201e+06	2.18679e+06	NaN	NaN	NaN	NaN	NaN	NaN	NaN	NaN	NaN	NaN	1.76454e+06	NaN	NaN	NaN	NaN	NaN	2.88273e+06	2.01446e+06	NaN	6.8625e+06	1.90334e+06	887616	NaN	NaN	NaN	1.07214e+06	NaN	NaN	896580	NaN	NaN	NaN	4.7969e+06	4.87337e+06	3.85958e+06	7.09498e+06	NaN	3.75972e+06	NaN	NaN	NaN	NaN	0	1658	NaN	NaN	4.14	411.6	293.5	293.5	7.29375e-05	1.05545e-06	8.31128e-07	5.66604e-05	0.00263347	2.10325e-05	2.08315e-05	0.000323415	NaN	53.19
Q9NZP8	C1RL	High	[R].GSEAINAPGDNPAK.[V]	Q9NZP8 [177-190]	High	High		1	1	145	0	1340.64	2	1.07244e+07	1.13089e+07	2.71651e+07	2.53209e+07	1.25123e+07	9.57248e+06	3.48177e+07	1.91126e+07	2.65304e+07	1.52682e+07	5.84051e+07	1.33558e+07	7.89332e+06	5.05773e+07	550960	1.00325e+07	1.00958e+07	2.25863e+07	1.55522e+08	2.87596e+07	1.8676e+07	9.39144e+06	9.35189e+06	2.90913e+07	5.93206e+06	2.41514e+07	1.25222e+07	4.51203e+06	7.49612e+06	9.22037e+07	5.41775e+07	4.46344e+07	2.96609e+07	1.67743e+08	6.11947e+07	1.81376e+07	5.8268e+06	2.73183e+07	1.12809e+08	7.00294e+07	5.27372e+07	1.39365e+07	1.72725e+07	1.74317e+06	4.64196e+06	3.33061e+07	3.13745e+06	6.69e+06	1.22421e+07	7.14932e+07	9.08125e+06	3.74364e+07	1.69079e+07	2.59802e+07	6.76117e+06	2.38742e+07	8.50309e+06	1.72129e+07	3.42861e+07	3.08698e+07	1.52805e+08	7.86609e+07	1.0358e+07	4.41194e+07	5.08095e+07	3.72484e+07	3.29613e+07	1.21376e+07	7.5791e+06	1.36832e+07	1.57352e+07	2.45588e+07	8.179e+06	1.66767e+08	9.62802e+07	5.0945e+07	3.2698e+08	1.94906e+08	1.88169e+08	9.35467e+07	1.13843e+08	1.06572e+08	NaN	0	0	1.912e-06	6.006e-09	11.83	659.7	459.1	459.1	1.49503e-12	2.00954e-13	0	0	5.41193e-11	7.21963e-12	0	0	3.53	23.34
Q02413	DSG1	High	[R].GSDRDGGADGMSAECECNIK.[I]	Q02413 [239-258]	High	High	1xOxidation [M11];2xCarbamidomethyl [C15;C17]	1	1	2	1	2144.83	0	NaN	NaN	NaN	NaN	NaN	NaN	NaN	NaN	NaN	NaN	NaN	NaN	NaN	NaN	NaN	NaN	NaN	NaN	NaN	NaN	NaN	NaN	NaN	NaN	NaN	NaN	NaN	NaN	NaN	NaN	NaN	NaN	NaN	NaN	263296	NaN	NaN	NaN	NaN	NaN	NaN	NaN	NaN	NaN	NaN	NaN	NaN	NaN	NaN	NaN	NaN	NaN	NaN	NaN	NaN	NaN	NaN	NaN	NaN	NaN	NaN	NaN	NaN	NaN	NaN	NaN	NaN	NaN	NaN	NaN	NaN	NaN	NaN	NaN	NaN	NaN	NaN	NaN	NaN	NaN	NaN	NaN	NaN	0	239	1.169e-05	4.285e-05	3.5	336.6	336.6	336.6	0.000316724	1.38468e-06	1.28582e-06	9.31359e-05	0.00253533	1.80695e-05	1.79721e-05	0.000332576	4.32	19.49
Q9Y279	VSIG4	High	[R].GSDPVTIFLR.[D]	Q9Y279 [61-70]	n/a	High		1	3	2	0	1104.6	0	NaN	NaN	NaN	NaN	NaN	NaN	NaN	NaN	NaN	NaN	NaN	NaN	NaN	NaN	NaN	NaN	NaN	NaN	NaN	NaN	NaN	NaN	NaN	NaN	319749	NaN	NaN	NaN	NaN	700346	NaN	NaN	NaN	NaN	NaN	NaN	NaN	NaN	NaN	NaN	NaN	NaN	NaN	NaN	NaN	NaN	NaN	692939	NaN	NaN	NaN	NaN	NaN	NaN	NaN	NaN	NaN	NaN	NaN	NaN	NaN	NaN	NaN	NaN	NaN	2.82754e+06	NaN	NaN	NaN	NaN	NaN	2.81654e+06	653310	NaN	NaN	NaN	NaN	933958	NaN	NaN	NaN	1.70289e+06	NaN	0	0	0.000921	0.01386	NaN	NaN	NaN	NaN	NaN	NaN	NaN	NaN	NaN	NaN	NaN	NaN	2.08	55.4
Q12860	CNTN1	High	[R].GSDNHSPISK.[Y]	Q12860 [627-636]	High	High		1	2	16	0	1041.5	1	97330.6	NaN	NaN	97938.7	NaN	NaN	NaN	NaN	NaN	NaN	116006	187117	NaN	NaN	68460.9	66210.6	NaN	81152.9	124392	NaN	143664	NaN	71590.9	NaN	71878.9	85305	46722.8	63270	67283.4	181429	NaN	159180	NaN	NaN	NaN	75153.6	59465.7	122047	247960	262943	206166	185365	122547	NaN	NaN	NaN	96225.5	94303	83262.6	301707	NaN	149762	NaN	NaN	NaN	111463	69300	85946.1	NaN	188370	NaN	103236	130090	148092	297756	NaN	165566	NaN	NaN	194892	NaN	NaN	NaN	1.93329e+06	286797	NaN	473816	NaN	NaN	1.35527e+06	585471	730251	NaN	0	0	0.0001221	0.001531	11.34	700.6	439.8	439.8	4.52368e-12	5.7645e-13	0	0	1.63755e-10	2.02121e-11	0	0	1.7	16.52
Q9NR45	NANS	High	[K].GSDHSASLEPGELAELVR.[S]	Q9NR45 [247-264]	High	High		1	1	18	0	1866.92	1	NaN	NaN	NaN	NaN	NaN	NaN	852751	NaN	NaN	NaN	541464	1.55118e+06	NaN	NaN	1.26646e+06	NaN	NaN	NaN	5.10321e+06	NaN	NaN	1.11131e+06	NaN	NaN	508837	NaN	707033	NaN	NaN	NaN	617055	NaN	NaN	2.61283e+06	NaN	NaN	657647	1.50788e+06	1.52176e+06	3.57118e+06	NaN	NaN	1.13348e+06	NaN	735372	898264	NaN	NaN	NaN	3.7988e+06	1.95501e+06	NaN	NaN	NaN	NaN	NaN	531390	1.32931e+06	NaN	NaN	NaN	3.12227e+06	1.57056e+06	NaN	1.69676e+07	NaN	NaN	NaN	738590	2.44718e+06	1.55362e+06	NaN	3.71026e+06	NaN	NaN	NaN	NaN	NaN	NaN	NaN	NaN	NaN	NaN	0	247	1.912e-06	1.48e-08	10.45	619.7	585.4	585.4	3.55398e-11	4.20008e-12	0	0	2.84633e-10	3.77402e-11	0	0	3.55	49.92
Q9NZ08-1	ERAP1	High	[K].GSDGAPDTGYLWHVPLTFITSK.[S]	Q9NZ08-1 [552-573]	High	High		1	2	21	0	2362.17	3	688734	170951	NaN	479039	NaN	NaN	889721	167072	NaN	432500	558484	1.1183e+06	185626	NaN	523148	NaN	NaN	NaN	649802	1.01241e+06	728110	NaN	232502	1.58739e+06	1.09123e+06	1.11038e+06	NaN	NaN	NaN	NaN	NaN	NaN	338651	710811	1.03577e+06	1.14033e+06	692671	NaN	1.60746e+06	NaN	1.23452e+06	NaN	1.86821e+06	NaN	799550	326009	412662	2.22397e+06	1.13766e+06	963822	NaN	893919	3.86898e+06	950189	338252	NaN	128667	1.18901e+06	1.02996e+06	647262	4.3639e+06	NaN	3.02582e+06	389073	NaN	NaN	2.41878e+06	241876	1.52127e+06	2.93388e+06	2.22749e+06	717667	946923	633403	NaN	1.00349e+06	5.72158e+06	NaN	1.84559e+06	1.73427e+06	798723	834260	NaN	0	552	1.912e-06	1.283e-08	9.4	596.9	465.1	465.1	3.97067e-10	3.19618e-11	0	0	1.43737e-08	1.00605e-09	0	0	4.18	68
Q93088	BHMT	High	[K].VFLQQLEVFMK.[K]	Q93088 [140-150]	High	High	1xOxidation [M10]	1	1	331	0	1397.75	9	7.04621e+06	4.87799e+06	2.35177e+06	6.62781e+06	7.88241e+06	3.36124e+06	1.7167e+07	4.22162e+06	6.14933e+06	1.81734e+06	1.1444e+07	1.61284e+07	3.24228e+06	5.91374e+06	1.02682e+07	5.92287e+06	2.21233e+06	3.59093e+06	1.12833e+07	4.29479e+06	1.83007e+06	5.06962e+06	2.61487e+06	1.5066e+07	1.54641e+07	9.76955e+06	2.30561e+06	2.45225e+06	1.74888e+07	2.285e+07	35736449	4.8173e+06	5.89624e+06	1.04681e+07	7.57005e+06	4.0522e+06	4.57584e+06	7.32401e+06	9.90707e+06	1.04779e+07	8.89909e+06	1.55222e+07	1.97128e+07	1.74582e+06	9.32618e+06	6.75887e+06	9.56167e+06	1.8198e+07	5.89543e+06	9.48357e+06	8.86053e+06	3.02602e+06	1.26513e+07	5.42553e+06	3.8602e+06	1.16303e+07	4.58739e+06	1.03527e+07	4.98671e+06	2.4586e+06	1.27481e+07	8.7003e+06	9.48995e+06	1.05412e+07	1.84186e+07	1.07464e+07	1.57176e+07	9.09115e+06	8.85699e+06	8.48472e+06	8.94218e+06	8.5051e+06	1.12669e+07	5.5554e+06	6.47187e+06	2.11832e+07	6.55569e+07	3.11076e+07	1.03619e+07	5.89089e+07	3.22261e+07	4.68386e+07	NaN	0	140	1.912e-06	1.201e-06	8.04	521.2	422.4	422.4	9.13528e-09	8.13713e-10	0	0	3.30693e-07	3.18795e-08	0	0	3.47	60.73
P54803	GALC	High	[K].GSFSEIPELQVWYTK.[L]	P54803 [415-429]	High	High		1	4	60	0	1783.89	3	1.27223e+06	1.42979e+06	NaN	2.19815e+06	NaN	1.96407e+06	1.79297e+06	872124	2.65893e+06	3.15131e+06	3.27155e+06	582114	3.921e+06	NaN	788679	648894	708754	1.07266e+06	2.32503e+06	884076	449175	5.62502e+06	305295	NaN	1.79779e+06	1.0378e+06	818568	475218	2.69923e+06	5.99565e+06	1.61485e+06	718001	436415	666969	1.08788e+06	1.41619e+06	1.15369e+06	2.18883e+07	2.82759e+06	4.75913e+06	2.21095e+06	2.70517e+06	NaN	NaN	1.41926e+06	1.26703e+06	707299	717813	2.52013e+06	7.16957e+06	1.62161e+06	1.49738e+06	NaN	1.31665e+06	468753	2.52353e+06	1.20961e+06	1.27382e+06	1.98409e+06	321083	3.61187e+06	2.39308e+06	7.30823e+06	1.79987e+06	2.96964e+06	1.16494e+06	610088	2.61795e+06	2.33289e+06	3.55069e+06	5.35617e+06	2.58142e+06	1.48864e+06	3.18529e+06	3.41921e+06	2.45198e+07	7.31579e+06	NaN	2.01816e+07	4.68943e+06	NaN	NaN	NaN	0	0	1.912e-06	9.638e-08	10.65	616.4	465.7	465.7	2.23719e-11	2.89168e-12	0	0	8.09853e-10	1.08337e-10	0	0	3.51	64.42
Q15084-1	PDIA6	High	[K].GSFSEQGINEFLR.[E]	Q15084-1 [374-386]	High	High		1	5	15	0	1483.72	0	2.232e+06	1.68025e+06	2.6811e+06	1.35371e+06	NaN	418172	1.12925e+06	645924	1.05674e+06	1.68691e+06	1.77626e+06	NaN	647652	1.11641e+06	226689	830159	NaN	839959	NaN	3.61544e+06	NaN	NaN	NaN	NaN	NaN	NaN	NaN	NaN	NaN	NaN	NaN	NaN	NaN	NaN	817942	729806	NaN	NaN	1.23793e+06	NaN	NaN	NaN	2.42605e+06	NaN	NaN	NaN	NaN	726962	1.18469e+06	NaN	NaN	1.46958e+06	981655	NaN	564772	1.6575e+06	588927	1.10985e+06	NaN	NaN	2.40542e+06	NaN	NaN	NaN	NaN	NaN	NaN	NaN	NaN	NaN	NaN	NaN	NaN	NaN	NaN	NaN	NaN	NaN	NaN	NaN	NaN	NaN	NaN	0	0	1.912e-06	3.096e-06	7.02	588.1	275.6	275.6	9.57618e-08	8.1574e-09	0	0	7.6694e-07	7.94071e-08	0	0	3.7	52.12
Q02383	SEMG2	High	[K].GSFSIQHTYHVDINDHDWTR.[K]	Q02383 [61-80]	High	High		1	1	63	0	2428.11	5	4.46415e+06	NaN	2.34424e+06	NaN	1.70039e+07	1.88595e+06	2.06366e+06	3.18071e+06	1.79106e+06	3.31486e+06	NaN	5.94088e+06	1.29136e+06	2.50712e+06	3.5262e+06	1.47649e+06	1.55118e+06	1.89188e+06	1.19278e+06	3.77036e+06	3.80954e+06	4.34888e+06	2.61242e+06	1.57472e+06	6.51116e+06	NaN	2.21626e+06	1.01508e+06	6.553e+06	3.42651e+06	6.36237e+06	2.60508e+06	4.998e+06	1.72542e+06	1.38376e+06	1.33068e+06	2.13733e+06	1.1719e+06	2.63552e+06	6.64942e+06	2.02981e+06	1.3564e+07	5.96603e+06	1.08724e+06	3.26749e+06	651779	1.07563e+08	3.05329e+06	1.52287e+06	9.90232e+06	1.28225e+06	2.76079e+06	NaN	NaN	7.41768e+06	6.73343e+06	309196	NaN	NaN	3.23701e+06	NaN	8.16348e+06	NaN	3.96116e+06	1.64525e+07	1.86919e+06	2.45375e+06	1.46645e+06	NaN	4.71051e+07	5.31139e+06	1.89375e+06	1.48545e+06	9.97303e+06	6.6037e+06	3.5579e+06	6.50941e+06	3.15439e+06	5.95115e+06	NaN	1.10522e+06	5.84538e+06	NaN	0	61	1.912e-06	6.305e-16	19.31	1054	1050.7	1050.7	4.92999e-20	7.02819e-21	0	0	1.78464e-18	2.63472e-19	0	0	4.22	41.65
Q6P531	GGT6	High	[R].GSLDDTEADVLGLVASGTPDVAR.[A]	Q6P531 [406-428]	High	High		1	2	53	0	2258.11	1	393573	NaN	NaN	6.35429e+06	NaN	2.55532e+06	447193	6.29923e+06	639908	5.51599e+06	698063	194137	NaN	81719.4	NaN	NaN	NaN	NaN	1.78991e+07	260733	NaN	NaN	NaN	3.00063e+06	3.40894e+06	1.32428e+06	NaN	400067	1.59951e+06	2.73509e+07	NaN	NaN	NaN	NaN	NaN	NaN	NaN	4.40587e+06	3.0325e+06	1.60847e+07	2.54568e+06	3.55956e+06	3.89149e+06	1.32781e+06	2.14895e+07	1.05165e+06	NaN	2.50667e+06	2.21801e+06	3.01796e+06	507245	759916	NaN	156962	313446	1.00051e+06	73161	4.64953e+06	951123	392262	1.12745e+06	2.72406e+06	218664	NaN	2.95604e+06	8.48481e+06	2.28715e+06	422832	NaN	2.06842e+06	NaN	2.37403e+06	NaN	1.25928e+06	149656	NaN	NaN	568376	4.13991e+06	NaN	NaN	546885	NaN	0	0	1.912e-06	6.305e-16	15.58	861.5	745.7	745.7	2.6134e-16	3.29037e-17	0	0	2.09303e-15	3.13411e-16	0	0	5.86	68.87
Q9P2R3-4	ANKFY1	High	[R].GSHTDAPDTATGNCLLQR.[A]	Q9P2R3-4 [489-506]	High	High	1xCarbamidomethyl [C14]	1	3	3	0	1913.88	0	597710	NaN	NaN	NaN	NaN	595693	900010	NaN	NaN	1.06892e+06	NaN	890123	NaN	NaN	NaN	NaN	NaN	NaN	1.95323e+06	1.39754e+06	NaN	1.09193e+06	NaN	NaN	870130	NaN	NaN	NaN	1.19698e+06	3.4009e+06	782308	1.43092e+06	600288	NaN	NaN	587977	765395	NaN	NaN	NaN	2.07417e+06	NaN	955191	238244	NaN	NaN	NaN	NaN	1.59257e+06	1.39844e+06	596948	NaN	NaN	NaN	322633	NaN	622835	NaN	NaN	NaN	NaN	1.67188e+06	1.41245e+06	1.04534e+06	2.50379e+06	NaN	NaN	NaN	NaN	699260	1.09728e+06	NaN	NaN	NaN	NaN	NaN	NaN	NaN	NaN	NaN	NaN	NaN	NaN	0	0	1.912e-06	1.269e-08	7.5	572.8	572.8	572.8	3.18822e-08	2.83447e-09	0	0	9.98385e-08	6.73391e-09	0	0	3.83	29.01
P49862	KLK7	High	[R].GSHPWQVALLSGNQLHCGGVLVNER.[W]	P49862 [39-63]	High	High	1xCarbamidomethyl [C17]	1	1	16	0	2728.37	3	995993	1675053	1.113e+06	NaN	NaN	NaN	NaN	673766	NaN	1.58029e+06	8.8876e+06	1.21473e+06	969942	1.24074e+06	716147	NaN	1.05733e+06	NaN	2.5791e+06	1.44053e+06	600195	3.67356e+06	1.47653e+06	2.91184e+06	1.92769e+06	3.92411e+06	3.78474e+06	917535	1.05801e+07	9.24417e+06	3.04745e+06	1.12115e+06	944671	2.88905e+06	2.94926e+06	NaN	1.95557e+06	3.02631e+06	2.18493e+06	1.22091e+07	1.18884e+06	2.00382e+06	1.58901e+06	358920	1.78109e+06	1.17557e+07	5.95851e+06	694879	825343	NaN	725628	NaN	NaN	7.47723e+06	NaN	3.16176e+06	1.56937e+06	918864	NaN	630425	NaN	2.68256e+06	1.98203e+07	6.54003e+06	1.02015e+07	5.80515e+08	2.04302e+06	4.2472e+06	1.51162e+06	1.00692e+06	1.29243e+06	NaN	NaN	1.68282e+06	3.73863e+06	1.35265e+07	1.14867e+07	9.53075e+06	17284016	2.89425e+07	NaN	8.00311e+06	NaN	0	39	1.912e-06	6.305e-16	21.27	1189.1	1087.5	1087.5	5.3616e-22	7.4437e-23	0	0	1.94088e-20	2.79801e-21	0	0	6.45	50.13
Q12929	EPS8	High	[R].GSHLDQGEAAVAFKPTSNR.[H]	Q12929 [501-519]	High	High		1	2	64	0	1984.98	3	2.73682e+07	1.80491e+07	2.89521e+07	2.36116e+07	1.00143e+07	3.58641e+07	1.30832e+07	1.25401e+07	1.62694e+07	1.67585e+07	5.87585e+07	3.59797e+07	1.83289e+07	1.6653e+07	1.92877e+07	1.38986e+07	4.9193e+07	5.23433e+06	9.66878e+07	2.73661e+07	1.59176e+07	1.24528e+08	3.66667e+07	2.31298e+07	1.5643e+07	2.1678e+07	5.11402e+07	1.53146e+07	4.77964e+07	3.12479e+08	1.35919e+07	1.28007e+07	3.32465e+07	1.39881e+08	9.82612e+06	3.80433e+07	1.60003e+08	2.84927e+08	6.5976e+07	2.40229e+08	1.9194e+07	1.87725e+07	1.42923e+08	1.18616e+07	1.49206e+08	1.63521e+07	2.01537e+07	2.17779e+08	4.07783e+07	3.86319e+07	1.15376e+07	3.77343e+07	1.53571e+08	6.45439e+07	1.58835e+07	8.72985e+07	1.73958e+07	359923381	4.5676e+07	1.3156e+08	1.73148e+08	8.86546e+07	8.46325e+07	1.04353e+08	7.39467e+07	2.43423e+07	3.08488e+07	2.39954e+07	3.47285e+07	2.18041e+08	9.26999e+07	9.52846e+07	7.42239e+07	4.17164e+07	2.22716e+07	3.08726e+08	1.81829e+07	3.62834e+07	3.26175e+08	1.65457e+07	2.97555e+07	3.96735e+07	NaN	0	501	1.912e-06	6.305e-16	14.18	828.6	828.6	828.6	6.66853e-15	9.26218e-16	0	0	2.41398e-13	3.4115e-14	0	0	5.89	27.76
P01024	C3	High	[K].VFLDCCNYITELR.[R]	P01024 [723-735]	High	High	2xCarbamidomethyl [C5;C6]	1	1	196	0	1702.79	6	2.6525e+06	2.93494e+06	4.5759e+06	3.91174e+06	732344	2.39494e+06	4.24778e+06	1.28478e+06	1.08885e+06	3.59826e+06	1.37424e+07	5.45911e+06	2.10089e+06	1.73191e+06	348330	1.43681e+06	2.04302e+06	1.29139e+06	5.6833e+06	4.39291e+06	1.95807e+06	1.12752e+07	3.49889e+06	6.70669e+06	NaN	7.7199e+06	1.6779e+06	913637	2.25533e+06	9.60647e+06	3.59394e+06	3.31889e+06	5.35919e+06	1.58444e+07	4.78636e+06	3.82253e+06	1.49176e+07	3.00839e+07	1.3274e+07	5.46951e+07	7.51684e+06	4.13854e+06	7.28247e+06	352812	1.88475e+06	3.40916e+06	566037	1.14333e+06	6.68323e+06	7.17289e+06	2.48358e+06	1.83634e+07	2.22248e+07	6.62292e+06	2.48392e+06	957073	847812	5.56771e+07	1.32989e+07	12966332	2.16471e+07	1.36699e+07	1.38093e+07	1.71738e+07	1.47796e+07	4.65899e+06	3.73824e+06	3.60519e+06	3.64231e+06	2.09075e+07	8.93902e+06	4.63293e+06	1.84973e+06	6.4922e+06	4.04572e+06	4.27806e+07	3.35684e+07	7.55985e+06	6.7834e+07	2.28761e+07	1.17799e+07	1.29811e+07	NaN	0	0	1.912e-06	1.774e-10	9.83	581.3	526.7	526.7	1.49503e-10	1.46404e-11	0	0	5.41193e-09	4.73006e-10	0	0	3.96	56.44
Q15262-3	PTPRK	High	[R].GSGVSNFAQLIVR.[E]	Q15262-3 [277-289]	High	High		1	4	3	0	1347.74	1	343955	NaN	733958	NaN	NaN	NaN	NaN	396022	714179	NaN	868085	879565	685167	NaN	NaN	254327	NaN	NaN	NaN	390488	431084	NaN	NaN	NaN	504603	887385	NaN	NaN	879275	1.63196e+06	NaN	NaN	NaN	3.29559e+06	385127	235260	530920	831094	1.43605e+06	NaN	NaN	999282	NaN	NaN	497349	NaN	NaN	NaN	NaN	NaN	707573	766690	1.09734e+06	1.09629e+06	357880	676451	NaN	NaN	712423	532302	NaN	NaN	NaN	NaN	NaN	NaN	NaN	NaN	NaN	NaN	921003	867047	NaN	NaN	NaN	NaN	7.69083e+06	NaN	NaN	NaN	NaN	NaN	NaN	0	0	1.912e-06	7.498e-06	7.47	556.8	407.6	407.6	3.37949e-08	2.97029e-09	0	0	2.70658e-07	2.78679e-08	0	0	3.16	54.51
P01024	C3	High	[K].VFLDCCNYITELRR.[Q]	P01024 [723-736]	High	High	2xCarbamidomethyl [C5;C6]	1	1	115	1	1858.89	4	686346	2.1143e+06	1.68763e+06	1.49223e+06	854496	1.24011e+06	1.63678e+06	839628	1.81195e+06	180592	422067	2.88564e+06	1.0984e+06	188246	3.12046e+06	795372	796185	995989	1.92602e+06	3.64949e+06	2.34239e+06	2.98616e+06	981461	506533	NaN	331562	NaN	NaN	NaN	2.10826e+06	2.33229e+06	1.02249e+06	1.22934e+06	5.50082e+06	1.87655e+06	1.59578e+06	3.493e+06	1.67045e+07	3.23334e+06	2.45932e+07	1.66365e+06	2.33778e+06	3.7953e+06	619129	220365	681710	1.64332e+06	611020	1.42593e+06	2.89847e+06	322939	3.16675e+06	6.11513e+06	9.37285e+06	1.26986e+06	4.3447e+06	1.71286e+06	2.01249e+07	1.86707e+06	9.57052e+06	1.31532e+07	7.44025e+06	5.28069e+06	4.17836e+06	3.29755e+06	1.88026e+07	339916	1.5407e+06	642502	8.75893e+06	3.39243e+06	871404	199610	581769	1.59319e+06	1.91606e+07	7.74951e+06	972875	2.10113e+07	5.52482e+06	4.09655e+06	4.61677e+06	NaN	0	723	1.912e-06	4.397e-09	6.93	554.1	361.3	361.3	1.18383e-07	1.0158e-08	0	0	4.28538e-06	1.89086e-06	1.79452e-06	7.33245e-05	3	48.87
O00468-6	AGRN	High	[R].GSGVGECGDHPCLPNPCHGGAPCQNLEAGR.[F]	O00468-6 [1542-1571]	High	High	4xCarbamidomethyl [C7;C12;C17;C23]	1	7	170	0	3160.32	3	1.24251e+07	1.07072e+07	9.13299e+06	9.78098e+06	NaN	NaN	NaN	NaN	NaN	1.12552e+07	1.58659e+07	1.85729e+07	5.24124e+06	1.00901e+07	758746	NaN	NaN	NaN	NaN	1.46104e+07	1.92859e+07	1.37777e+07	5.9728e+06	NaN	780435	2.069e+07	762868	419548	3.01957e+06	3.30381e+06	9.09174e+06	1.21837e+07	2.6238e+07	3.46703e+07	9.91962e+06	1.5797e+07	7.79263e+06	2.18396e+07	3.35427e+07	4.19122e+07	1.35781e+07	NaN	4.24872e+06	NaN	NaN	1.72842e+06	NaN	NaN	1.75347e+07	1.3733e+07	6.33243e+06	1.34061e+07	2.72181e+07	1.61135e+07	NaN	2.41256e+06	NaN	1.28228e+07	1.86505e+07	1.355e+07	4.23955e+07	54972947	1.31235e+07	2.04792e+07	2.54545e+07	NaN	NaN	4.44017e+06	5.85737e+06	1.18477e+07	2.70824e+07	1.02413e+06	NaN	NaN	NaN	2.25261e+07	5.80285e+07	4.23139e+06	1.85515e+07	2.89457e+06	1.18846e+07	1.44159e+07	NaN	0	0	1.912e-06	6.305e-16	24.24	1297.8	1297.8	1297.8	5.77145e-25	1.06659e-25	0	0	2.08924e-23	3.70226e-24	0	0	6.71	33.2
P14618	PKM	High	[K].GSGTAEVELKK.[G]	P14618 [126-136]	High	High		1	3	39	1	1118.61	1	NaN	NaN	NaN	NaN	NaN	NaN	NaN	NaN	150823	NaN	NaN	399046	NaN	NaN	NaN	NaN	NaN	NaN	470193	NaN	337835	NaN	NaN	141856	340470	474172	NaN	NaN	NaN	248992	NaN	NaN	NaN	NaN	NaN	NaN	NaN	NaN	NaN	1.03605e+06	NaN	NaN	308863	NaN	162309	NaN	NaN	392872	NaN	559732	206572	NaN	467199	925134	NaN	450926	NaN	620292	NaN	NaN	NaN	733553	NaN	NaN	NaN	NaN	NaN	NaN	NaN	1.79718e+06	507471	1.10609e+06	415421	NaN	NaN	2.73971e+06	NaN	NaN	3.49598e+06	NaN	NaN	NaN	NaN	0	0	9.173e-06	3.282e-05	9.66	620.8	382.8	382.8	2.20003e-10	1.99192e-11	0	0	7.96402e-09	6.57031e-10	0	0	2.33	19.62
P14618	PKM	High	[K].GSGTAEVELK.[K]	P14618 [126-135]	High	High		1	3	166	0	990.51	3	8.48323e+06	7.39053e+06	3.82374e+06	8.60212e+06	3.06173e+06	6.7718e+06	9.98648e+06	6.99599e+06	1.15093e+07	5.58703e+06	9.95909e+06	2.3301e+07	5.86737e+06	4.32688e+06	1.25985e+07	6.22069e+06	5.62479e+06	4.41064e+06	2.70287e+07	1.89266e+07	2.53941e+07	8.63215e+06	6.2689e+06	2.74973e+07	1.80372e+07	2.73652e+07	1.44303e+07	4.41403e+06	1.95712e+07	3.6047e+07	4.34962e+06	5.40603e+06	8.6956e+06	4.86491e+07	4.58481e+06	8.82577e+06	1.74385e+07	2.00069e+07	1.09657e+07	2.88039e+07	6.18405e+06	1.1239e+07	3.69679e+07	8.29512e+06	3.55079e+07	9.05184e+06	9.50036e+06	2.78292e+07	1.03352e+07	1.78481e+07	1.54795e+07	8.74416e+06	3.60205e+07	6.38933e+07	1.34767e+07	4.64018e+07	2.03074e+07	2.4818e+07	2.41984e+07	2.72382e+07	2.56778e+07	3.6402e+07	1.54776e+07	1.90536e+07	1.46097e+07	3.53595e+06	3.81459e+07	5.76717e+06	1.25114e+07	5.96879e+07	2.30036e+07	3.95658e+07	4.07311e+07	5.40269e+07	2.0288e+07	5.13492e+07	1.84154e+07	1.22942e+07	2.64725e+07	1.68357e+07	3.61057e+06	1.85134e+07	NaN	0	0	9.173e-06	3.029e-05	7.22	562.4	340.9	340.9	6.0033e-08	5.08548e-09	0	0	2.17317e-06	2.05162e-07	0	0	2.55	23.39
P05107	ITGB2	High	[R].VFLDHNALPDTLK.[V]	P05107 [367-379]	High	High		1	1	57	0	1482.8	1	NaN	NaN	NaN	NaN	NaN	NaN	NaN	NaN	NaN	NaN	NaN	NaN	NaN	NaN	NaN	NaN	NaN	NaN	NaN	NaN	NaN	NaN	NaN	NaN	NaN	NaN	NaN	NaN	NaN	NaN	NaN	NaN	NaN	NaN	NaN	NaN	NaN	NaN	NaN	NaN	NaN	NaN	2.55377e+06	NaN	NaN	NaN	NaN	NaN	NaN	NaN	NaN	NaN	1.0763e+07	3.66722e+06	NaN	1.72456e+06	NaN	NaN	1.36386e+06	NaN	NaN	NaN	NaN	NaN	NaN	NaN	NaN	NaN	NaN	NaN	NaN	NaN	NaN	NaN	NaN	NaN	NaN	NaN	NaN	NaN	NaN	NaN	NaN	0	367	1.912e-06	2.525e-10	12.11	702.8	515.7	515.7	7.75264e-13	9.04923e-14	0	0	2.80643e-11	3.12727e-12	0	0	3.25	44.38
P00966	ASS1	High	[K].VFIEDVSR.[E]	P00966 [59-66]	High	High		1	1	317	0	964.51	13	4.22074e+07	1.77856e+07	8.20565e+06	3.43938e+07	7.3386e+06	7.57987e+06	2.48085e+07	6.11328e+06	2.83082e+07	9.22494e+06	3.35291e+07	3.60028e+07	1.32069e+07	5.68938e+06	1.00734e+07	3.8236e+06	8.2505e+06	3.03399e+06	1.21882e+07	2.16355e+07	1.05116e+07	4.93209e+07	1.45869e+07	1.29935e+07	3.06474e+07	2.57367e+07	3.15485e+06	5.00901e+06	3.3932e+07	1.97722e+07	22652465	1.75572e+07	2.0982e+07	9.61494e+07	1.84948e+07	1.36289e+07	1.64831e+07	2.92927e+07	2.31858e+07	3.79413e+07	3.01193e+07	3.70989e+07	2.48212e+07	4.63626e+06	2.38452e+07	6.73661e+06	2.44809e+07	4.71546e+07	2.24334e+07	3.68541e+07	1.98369e+07	4.24866e+07	5.66193e+07	2.38386e+07	4.6269e+06	8.67683e+06	5.99632e+06	7.32989e+07	2.64564e+07	1.04322e+07	1.38097e+08	6.29397e+07	6.11766e+07	3.52533e+07	2.17917e+07	1.18672e+07	2.10137e+07	2.10046e+07	3.24802e+07	1.96437e+07	5.02511e+07	1.81751e+07	1.56426e+07	8.66464e+07	3.88173e+07	3.47035e+07	1.22479e+08	3.10219e+07	2.1928e+08	9.18606e+07	7.93659e+06	1.70909e+07	NaN	0	0	1.526e-05	0.0001662	4.13	430.9	168.9	168.9	7.43499e-05	1.05545e-06	8.17738e-07	5.59222e-05	0.00268433	2.61913e-05	2.59904e-05	0.000317578	2.13	35.4
P78371-1	CCT2	High	[K].GSGNLEAIHIIK.[K]	P78371-1 [192-203]	High	High		1	2	64	0	1251.71	2	934079	397939	NaN	1.09173e+06	NaN	NaN	1.0429e+06	NaN	NaN	NaN	NaN	1.02046e+07	NaN	NaN	4.31977e+06	NaN	NaN	NaN	1.24561e+06	NaN	NaN	5.79416e+06	1.3102e+06	NaN	3.75638e+06	2.50795e+06	1.00133e+06	599985	7.98519e+06	3.84944e+06	NaN	1.06258e+06	980131	5.9792e+06	809679	751498	2.49089e+06	3.51384e+06	1.86786e+06	7.23367e+06	2.67317e+06	4.47708e+06	6.98303e+06	603623	3.9319e+06	753995	2.13338e+06	9.58796e+06	3.02204e+06	4.82994e+06	3.21692e+06	1.8126e+06	7.6659e+06	2.70964e+06	2.09948e+06	6.3314e+06	1.46893e+06	5.18368e+06	2.77964e+06	1.0855e+06	5.54576e+06	5.76608e+06	6.05998e+06	2.03327e+06	NaN	NaN	3.87018e+06	3.21305e+06	4.61051e+06	6.82514e+06	5.60471e+06	4.44924e+06	4.78669e+06	6.03591e+06	1.94953e+06	5.00724e+06	5.61081e+06	2.16616e+06	2.58183e+06	NaN	NaN	1.74008e+06	NaN	0	0	1.169e-05	7.277e-05	4.14	452.9	290.2	290.2	7.20893e-05	1.05545e-06	8.36248e-07	5.69509e-05	0.00260292	2.10325e-05	2.10203e-05	0.000325591	2.84	36.04
P17405-1	SMPD1	High	[R].GSGLPPASRPGAGYWGEYSK.[C]	P17405-1 [230-249]	High	High		1	4	16	0	2036.98	0	NaN	321286	NaN	2.26786e+06	3.54406e+06	NaN	2.65358e+06	NaN	6.41364e+06	9.71537e+06	3.9972e+06	8.75884e+06	NaN	1.21628e+06	1.31623e+06	NaN	NaN	NaN	NaN	NaN	NaN	1.57462e+06	NaN	1.14194e+07	2.87337e+06	2.47602e+06	1.04489e+06	1.59037e+06	1.04259e+07	8.10376e+06	NaN	NaN	NaN	NaN	NaN	882744	NaN	NaN	NaN	NaN	7.50879e+06	2.49315e+06	3.48947e+06	NaN	NaN	1.60057e+06	NaN	NaN	7.14405e+06	3.3867e+07	4.71641e+06	5.08598e+07	1.33872e+06	NaN	NaN	3.0498e+06	1.74383e+06	NaN	NaN	NaN	NaN	NaN	6.38467e+06	NaN	NaN	7.36088e+06	NaN	5.19427e+06	2.47911e+06	NaN	2.64412e+06	6.52229e+06	3.57807e+06	NaN	NaN	NaN	NaN	NaN	NaN	NaN	1.75312e+06	NaN	NaN	0	230	1.912e-06	7.23e-09	8.79	520.5	520.5	520.5	1.62614e-09	1.08403e-10	0	0	5.88655e-08	3.02222e-09	0	0	3.69	38.94
P62805	HIST1H4A	High	[K].VFLENVIR.[D]	P62805 [61-68]	High	High		1	1	221	0	989.578	7	1.04971e+07	8.27929e+06	2.61554e+06	1.72363e+07	1.66089e+06	193837	NaN	NaN	107557	NaN	1.90995e+07	2.84779e+06	1.17949e+06	132272	249292	4.32981e+06	NaN	48070.3	NaN	4.83591e+06	1.67051e+06	6.7338e+06	9.67115e+06	5.25763e+06	NaN	1.09182e+07	1.29609e+07	5.62505e+06	5.67409e+06	1.01494e+07	5.92396e+06	1.53262e+07	2.89905e+06	3.64035e+06	408602	1.31996e+06	1.02637e+06	548362	1.53577e+06	1.33441e+06	684415	878467	2.06134e+06	1.0719e+06	176597	182578	558710	227188	795857	1.75717e+06	673833	374696	7.24968e+06	5.41123e+06	857032	2.33875e+06	205167	921583	4.66051e+06	873948	1.56222e+06	NaN	8.02627e+06	4.84381e+06	150859	1.51932e+06	5.24621e+06	1.52357e+06	709547	6.6476e+06	NaN	1.46679e+07	1.03376e+06	1.35376e+06	NaN	1.62369e+07	4.01021e+06	245031	2.96167e+06	1.45925e+06	799676	459110	NaN	0	61	1.526e-05	0.0002092	4.58	389.8	226	226	2.62499e-05	1.05545e-06	9.33784e-07	6.15726e-05	0.000949345	5.43545e-06	5.42634e-06	0.000121153	1.74	48.22
P19021-1	PAM	High	[K].GSGGLNLGNFFASR.[K]	P19021-1 [917-930]	High	High		1	6	69	0	1396.7	2	1.93333e+06	1.22373e+06	343601	1.31487e+06	586974	949077	508089	1.12784e+06	615354	653966	1.74257e+06	4.54675e+06	660911	456020	1.5703e+06	632746	NaN	618248	1.06115e+06	NaN	855226	2.05708e+06	1.92417e+06	1.58424e+06	553638	NaN	1.28215e+06	350299	NaN	1.81217e+06	432990	595146	1.53874e+06	1.1009e+06	NaN	1.26155e+06	1.05763e+06	1.08078e+06	6.17824e+06	4.78076e+06	1.19563e+06	1.19006e+06	4.94798e+06	867518	2.53959e+06	389969	582400	1.96872e+06	2.70834e+06	2.24425e+06	1.47445e+06	2.94291e+06	3.61366e+06	2.11874e+06	1.11523e+06	1.33719e+06	461145	2.39416e+06	1.20563e+06	1.98929e+06	1.42511e+06	2.92555e+06	2.00142e+06	2.22415e+06	1.71365e+06	NaN	4.76261e+06	NaN	533089	938658	1.58483e+06	1.91906e+06	628766	2.30195e+06	2.97048e+06	NaN	NaN	NaN	NaN	1.23254e+06	NaN	NaN	NaN	0	0	1.912e-06	6.899e-07	10.65	646.1	543.2	543.2	2.23719e-11	2.99005e-12	0	0	8.09853e-10	1.13418e-10	0	0	3.56	57.62
P62805	HIST1H4A	High	[K].VFLENVIRDAVTYTEHAK.[R]	P62805 [61-78]	High	High		1	1	7	1	2105.1	0	NaN	NaN	NaN	NaN	NaN	NaN	NaN	NaN	NaN	325342	517280	NaN	NaN	NaN	NaN	NaN	NaN	281601	1.43696e+06	NaN	NaN	NaN	NaN	NaN	NaN	NaN	599678	374435	NaN	992411	NaN	NaN	NaN	NaN	NaN	NaN	NaN	NaN	NaN	1.41376e+06	NaN	415398	NaN	NaN	NaN	NaN	NaN	NaN	NaN	NaN	NaN	NaN	NaN	NaN	NaN	NaN	NaN	NaN	NaN	NaN	NaN	NaN	NaN	NaN	968088	NaN	NaN	NaN	NaN	NaN	NaN	NaN	NaN	NaN	439122	NaN	NaN	NaN	NaN	NaN	NaN	NaN	NaN	0	61	1.912e-06	1.901e-12	7.77	567.5	512.6	512.6	1.7092e-08	1.53016e-09	0	0	6.18723e-07	6.28961e-08	0	0	4.82	60.62
P04264	KRT1	High	[R].GSGGGSSGGSIGGR.[G]	P04264 [603-616]	High	High		1	1	48	0	1092.5	1	76120	116823	225344	40908.9	27915.6	73352.2	NaN	21994.1	NaN	90777.4	NaN	59514.5	18662.7	NaN	51553	17289.1	NaN	162981	NaN	NaN	144182	NaN	241255	NaN	433644	NaN	NaN	NaN	NaN	NaN	NaN	NaN	NaN	NaN	NaN	NaN	183771	81994.4	83558.5	382178	57109.6	NaN	NaN	171866	55545.5	NaN	NaN	119579	44943.3	307325	59336.2	555367	185514	133213	43082.2	NaN	NaN	87270.8	374542	371071	NaN	210879	NaN	NaN	NaN	NaN	NaN	NaN	NaN	NaN	NaN	NaN	NaN	NaN	220238	NaN	NaN	NaN	NaN	NaN	NaN	NaN	NaN	0	0	1.912e-06	3.657e-08	12.83	709.3	507	507	1.49503e-13	2.3325e-14	0	0	5.41193e-12	8.69597e-13	0	0	3.26	16.26
O60812	HNRNPCL1	High	[R].VFIGNLNTLVVK.[K]	O60812 [18-29]	n/a	High		1	7	4	0	1316.79	0	NaN	386942	NaN	NaN	NaN	NaN	929726	NaN	NaN	NaN	NaN	NaN	NaN	NaN	378386	NaN	NaN	NaN	NaN	NaN	NaN	717978	NaN	NaN	NaN	890843	NaN	NaN	NaN	1.77995e+06	NaN	NaN	NaN	NaN	NaN	NaN	NaN	NaN	NaN	NaN	NaN	NaN	NaN	NaN	NaN	NaN	NaN	NaN	NaN	NaN	NaN	NaN	1.69221e+06	NaN	NaN	830816	NaN	NaN	740152	927142	NaN	NaN	874701	NaN	NaN	NaN	741947	NaN	NaN	1.09073e+06	NaN	789615	NaN	NaN	NaN	2.61558e+06	NaN	NaN	NaN	NaN	NaN	NaN	NaN	0	0	1.912e-06	1.474e-05	NaN	NaN	NaN	NaN	NaN	NaN	NaN	NaN	NaN	NaN	NaN	NaN	3.05	56.55
Q9UKU6	TRHDE	High	[R].GSGDYALHITK.[R]	Q9UKU6 [364-374]	High	High		1	1	71	0	1161.59	2	4.47673e+06	1.53449e+06	1.73632e+06	5.8397e+06	NaN	1.64343e+06	2.27481e+06	1.86051e+06	2.16403e+06	3.38589e+06	5.22472e+06	4.89292e+06	670629	1.51516e+06	1.89829e+06	1.40629e+06	1.07897e+06	795457	3.98799e+06	2.09914e+06	3.88873e+06	4.16981e+06	4.19776e+06	1.71879e+06	4.49482e+06	3.70062e+06	3.06947e+06	1.41289e+06	2.81776e+06	3.82891e+06	3.28219e+06	3.48432e+06	2.00598e+06	9.73028e+06	1.16921e+06	2.25308e+06	2.24505e+06	1.83514e+06	1.0868e+07	NaN	3.90115e+06	2.24768e+06	3.01288e+06	809118	3.98072e+06	1.25468e+06	1.9989e+06	1.58836e+06	5.20641e+06	4.79336e+06	4.31415e+06	5.46646e+06	4.65261e+06	7.41351e+06	1.26469e+06	3.49534e+06	1.8249e+06	5.32173e+06	4.51835e+06	1.3477e+06	5.48816e+06	8.86928e+06	7.47986e+06	6.43839e+06	5.61111e+06	931259	1.78805e+06	1.70322e+06	2.4518e+06	2.69185e+06	2.51853e+06	1.83914e+06	NaN	5.11852e+06	7.30846e+06	1.37244e+07	5.24655e+06	1.107e+07	1.83401e+07	1.50751e+07	5.0421e+06	9.46911e+06	NaN	0	0	1.912e-06	9.797e-07	8.13	590.9	431.5	431.5	7.39843e-09	6.66499e-10	0	0	2.6782e-07	2.61751e-08	0	0	3.24	27.65
Q9NY97-1	B3GNT2	High	[R].VFLLGQTPPEDNHPDLSDMLK.[F]	Q9NY97-1 [179-199]	High	High		1	2	298	0	2366.17	2	3.35862e+06	2.43188e+06	1.49181e+06	6.82577e+06	7.30048e+06	3.30339e+06	2.60484e+06	3.34921e+06	7.14774e+06	5.61084e+06	1.36493e+06	1.96169e+07	6.01148e+06	1.93017e+06	1.9823e+06	3.07284e+06	2.09089e+06	1.47625e+06	1.08747e+07	5.5954e+06	5.96443e+06	5.99852e+06	3.41648e+06	2.99515e+07	2.57079e+06	3.93159e+06	4.20932e+06	2.99014e+06	1.01079e+07	1.7117e+07	2.01923e+07	4.5829e+06	4.2618e+06	8.3493e+06	1.49551e+06	1.0644e+06	2.20584e+06	8.34117e+06	1.03057e+07	8.82126e+06	5.26843e+06	1.03136e+07	9.53104e+06	1.92683e+06	5.17656e+06	3.1988e+06	3.09233e+06	4.93255e+06	5.29593e+06	8.81019e+06	4.24191e+06	1.65038e+07	9.94079e+06	2.70837e+07	4.90525e+06	1.39904e+07	3.16159e+06	1.01282e+07	5.48278e+06	3.16417e+06	5.90132e+06	1.04513e+07	9.51191e+06	1.02208e+06	4.51261e+06	2.61004e+07	1.36817e+07	4.0167e+06	4.42896e+06	2.15568e+06	4.05461e+06	9.60355e+06	1.54182e+06	8.52935e+06	9.13297e+06	1.27173e+07	2.13983e+07	2.63207e+06	1.95011e+06	6.8245e+06	6.35479e+06	6.13124e+06	NaN	0	179	1.912e-06	2.279e-14	14.41	771.2	767.4	767.4	3.86383e-15	5.24737e-16	0	0	1.39869e-13	1.83249e-14	0	0	4.73	60.99
Q86V85	GPR180	High	[R].GSFSSTAAQDAQGQR.[I]	Q86V85 [27-41]	High	High		1	1	84	0	1510.69	0	359794	1.11023e+06	1.06499e+06	1.60795e+06	NaN	417970	NaN	333546	NaN	1.49732e+06	1.81933e+06	691515	721094	2.02012e+06	NaN	1.38682e+06	1.14489e+06	2.27577e+06	1.33415e+06	2.3373e+06	773679	954855	NaN	NaN	836876	2.44299e+06	752556	1.64321e+06	889650	NaN	NaN	4.22306e+06	4.20356e+06	6.84805e+06	1.09248e+06	1.43132e+06	244675	NaN	669425	1.37286e+06	1.14366e+06	NaN	616780	NaN	NaN	NaN	NaN	NaN	730586	NaN	1.08923e+06	1.17556e+06	3.33064e+06	NaN	420525	1.40841e+06	843161	1.40366e+06	2.96533e+06	2.62486e+06	1.52718e+07	4.19231e+06	942752	NaN	1.41804e+06	NaN	926701	1.16707e+06	NaN	837967	1.92966e+06	1.52083e+06	1.5728e+06	2.85768e+06	2.59233e+06	1.85694e+06	1.2367e+07	NaN	NaN	NaN	NaN	8.55179e+06	NaN	0	0	1.912e-06	2.249e-09	12	702.7	433.5	433.5	1.0112e-12	1.35555e-13	0	0	8.09853e-12	1.16315e-12	0	0	4.2	23.01
P04279-1	SEMG1	High	[K].GSFSIQYTYHVDANDHDQSRK.[S]	P04279-1 [61-81]	High	High		1	2	94	1	2468.12	3	2.64506e+06	3.86689e+06	1.28402e+06	1.45785e+07	4.7123e+06	821886	4.69835e+06	4.82975e+06	5.47759e+06	2.57347e+06	3.40808e+06	1.58977e+06	3.17886e+06	1.14097e+06	NaN	3.17757e+06	2.4641e+06	3.43738e+06	5.15074e+06	1.24669e+07	NaN	3.72186e+08	2.10757e+06	8.4328e+06	2.65057e+06	7.2577e+06	3.31381e+06	1.01181e+07	3.30539e+06	2.96574e+07	6.57419e+06	4.22939e+07	7.80193e+06	7.71413e+07	9.2177e+06	1.08669e+06	1.12534e+06	1.77636e+06	2.72873e+06	3.97677e+06	5.16503e+06	4.49549e+06	1.98044e+07	3.48681e+06	5.70351e+06	2.04997e+07	5.67758e+08	1.75475e+07	6.61522e+06	3.63248e+06	NaN	5.6844e+06	1.18206e+07	1.72482e+07	5.50037e+07	6.12985e+06	7.11876e+06	1.01319e+06	2.13838e+07	4.98945e+06	4.66224e+07	4.50179e+06	1.12357e+07	3.98119e+06	1.03367e+08	2.79084e+06	7.75428e+06	2.34061e+06	1.49389e+06	1.71973e+08	1.34385e+07	7.46246e+06	9.5733e+06	1.52189e+07	1.16446e+07	8.69133e+06	1.99407e+07	1.43279e+07	1.20325e+08	5.01479e+08	7.35141e+06	1.78902e+07	NaN	0	61	1.912e-06	6.305e-16	17.84	1006.1	1006.1	1006.1	1.44193e-18	1.90929e-19	0	0	5.21973e-17	6.72692e-18	0	0	5.63	32.87
P04279-1	SEMG1	High	[K].GSFSIQYTYHVDANDHDQSR.[K]	P04279-1 [61-80]	High	High		1	2	33	0	2340.03	2	745113	NaN	614034	1.97185e+06	NaN	NaN	NaN	NaN	NaN	NaN	NaN	1.53458e+06	NaN	NaN	258496	NaN	2.47013e+06	NaN	NaN	461673	NaN	4.04079e+07	NaN	NaN	NaN	NaN	NaN	360153	NaN	NaN	994069	7.25524e+06	NaN	1.0853e+06	1.06321e+06	NaN	NaN	1.7348e+06	NaN	3.22825e+06	NaN	NaN	NaN	NaN	NaN	NaN	1.13663e+07	1.25685e+06	NaN	NaN	NaN	NaN	NaN	NaN	3.20635e+06	NaN	NaN	1.07389e+06	NaN	NaN	NaN	NaN	NaN	1.62019e+06	9.03319e+06	NaN	NaN	746455	587852	3.11525e+07	NaN	NaN	NaN	NaN	NaN	2.98397e+06	3.86786e+06	2.38752e+06	NaN	3.4899e+06	947573	NaN	NaN	0	61	1.912e-06	6.305e-16	20.13	1142.4	995	995	7.37734e-21	1.00465e-21	0	0	2.67057e-19	3.5918e-20	0	0	6.9	39.67
Q02383	SEMG2	High	[K].GSFSIQHTYHVDINDHDWTRK.[S]	Q02383 [61-81]	High	High		1	1	87	1	2556.2	7	2.67172e+07	1.01806e+07	8.75719e+06	2.44312e+07	1.07872e+07	1.36297e+07	1.08278e+07	1.89311e+07	3.17476e+07	2.51543e+07	2.99858e+07	2.91114e+07	6.48508e+06	7.47478e+06	2.44253e+07	2.1142e+07	1.8363e+07	1.36667e+07	3.21693e+07	2.72447e+07	6.43525e+07	1.4676e+07	3.27963e+07	2.13062e+07	4.07948e+07	2.07401e+07	3.9922e+07	1.54606e+07	3.20168e+07	6.15196e+07	1.04269e+07	4.419e+07	2.27431e+07	4.0056e+07	9.21711e+06	1.49379e+07	5.75592e+06	1.89065e+07	2.97193e+07	5.48534e+07	2.40184e+07	5.782e+07	4.50883e+07	1.96554e+07	2.43092e+07	1.2623e+07	1255947265	1.87366e+07	4.16372e+07	4.23172e+07	1.23356e+07	7.60481e+07	3.20087e+07	3.39058e+07	8.2994e+07	2.58023e+07	2.5298e+07	3.81058e+07	4.39311e+07	3.23345e+07	3.37064e+07	7.76384e+07	1.39807e+07	3.62878e+07	1.41516e+08	2.07116e+07	4.99142e+07	6.02351e+06	1.27809e+07	5.42209e+08	1.24117e+07	1.22139e+07	9.52939e+06	1.16505e+08	4.97082e+07	4.21014e+07	6.35645e+07	1.41906e+07	3.32634e+07	9.61448e+06	1.28761e+07	2.86853e+07	NaN	0	0	1.912e-06	6.305e-16	19.67	1102.1	1042.6	1042.6	2.14757e-20	3.01178e-21	0	0	7.77412e-19	1.09364e-19	0	0	5.22	37.7
P14625	HSP90B1	High	[R].VFITDDFHDMMPK.[Y]	P14625 [416-428]	High	High		1	1	5	0	1595.72	0	NaN	NaN	NaN	NaN	NaN	NaN	NaN	NaN	764727	449693	NaN	1.27557e+06	NaN	NaN	NaN	NaN	NaN	NaN	NaN	NaN	NaN	NaN	NaN	982527	NaN	NaN	NaN	NaN	NaN	NaN	NaN	NaN	NaN	NaN	NaN	NaN	NaN	NaN	1.12625e+06	NaN	783146	NaN	1.2334e+06	NaN	504696	NaN	NaN	NaN	NaN	1.19613e+06	NaN	913390	NaN	1.81509e+06	500082	695469	NaN	NaN	NaN	NaN	NaN	1.37975e+06	NaN	NaN	NaN	NaN	893202	NaN	NaN	NaN	NaN	NaN	NaN	NaN	790469	NaN	NaN	NaN	NaN	NaN	NaN	NaN	NaN	0	416	1.912e-06	3.648e-10	5.32	500	438.6	438.6	4.81124e-06	1.05545e-06	1.01622e-06	6.43915e-05	0.000174135	2.90457e-06	2.89922e-06	0.000126646	3.42	53.94
P52823	STC1	High	[K].VFLAIRR.[C]	P52823 [107-113]	High	High		1	2	11	1	874.562	1	NaN	NaN	NaN	NaN	NaN	NaN	NaN	NaN	NaN	NaN	NaN	NaN	NaN	NaN	203346	NaN	NaN	NaN	5.03244e+06	NaN	NaN	NaN	NaN	2.12625e+06	NaN	2.71664e+06	NaN	NaN	NaN	4.29535e+06	NaN	NaN	NaN	NaN	NaN	NaN	NaN	NaN	1.08401e+06	NaN	NaN	NaN	9.76362e+06	NaN	NaN	NaN	NaN	NaN	1.73407e+06	3.9974e+06	NaN	NaN	NaN	NaN	NaN	6.96707e+06	NaN	NaN	NaN	NaN	NaN	NaN	NaN	NaN	NaN	1.68736e+06	1.27479e+06	NaN	NaN	2.07719e+06	NaN	NaN	893137	NaN	NaN	2.1361e+06	NaN	NaN	NaN	NaN	NaN	NaN	NaN	0	107	0.004867	0.05987	2.53	419.7	65.9	65.9	0.00295906	0.000104225	0.000104077	0.000882937	0.0970612	0.00277491	0.00277489	0.0218556	1.51	30.91
P28838	LAP3	High	[K].GSDEPPVFLEIHYK.[G]	P28838 [254-267]	High	High		1	2	58	0	1630.81	1	628082	290121	462485	1.03369e+06	NaN	NaN	616915	289374	1.86841e+06	NaN	NaN	4.03082e+06	634928	NaN	576311	217454	NaN	722579	NaN	NaN	NaN	3.39971e+06	894549	NaN	1.56554e+06	789695	420718	320971	2.67588e+06	2.91746e+06	NaN	290037	NaN	2.64423e+06	NaN	358000	NaN	1.22805e+06	NaN	2.23502e+06	NaN	1.14952e+06	1.69165e+06	252559	1.32254e+06	NaN	937289	3.70267e+06	NaN	882991	479045	1.03253e+06	1.00243e+06	1.18886e+06	485890	1.62964e+06	551430	1.86772e+06	NaN	NaN	7.68728e+06	NaN	NaN	NaN	4.60957e+06	NaN	1.61766e+06	1.50814e+06	987184	NaN	2.5646e+06	1.59909e+06	1.21574e+06	3.39846e+06	NaN	NaN	1.90196e+06	NaN	3.76702e+06	NaN	NaN	NaN	NaN	0	0	1.912e-06	1.02e-07	10.44	610.1	552	552	3.6589e-11	4.5465e-12	0	0	1.32451e-09	1.6322e-10	0	0	3.27	48.19
Q8IUL8	CILP2	High	[R].VFLVGNVEIR.[E]	Q8IUL8 [713-722]	High	High		1	1	23	0	1145.67	0	NaN	NaN	NaN	NaN	NaN	NaN	996542	NaN	NaN	NaN	NaN	NaN	NaN	NaN	NaN	NaN	NaN	NaN	NaN	NaN	NaN	NaN	NaN	NaN	475331	2.22165e+06	NaN	NaN	326723	856643	NaN	NaN	NaN	2.08199e+06	NaN	NaN	620505	2.00454e+06	NaN	2.07504e+06	NaN	NaN	NaN	NaN	1.74587e+06	NaN	NaN	NaN	NaN	NaN	NaN	NaN	NaN	NaN	NaN	NaN	NaN	NaN	NaN	NaN	NaN	1.80029e+06	NaN	820585	2.33627e+06	NaN	589810	NaN	NaN	1.00103e+06	400473	NaN	NaN	1.03701e+06	789173	1.76801e+06	NaN	NaN	NaN	NaN	NaN	925990	NaN	0	0	1.912e-06	1.588e-06	8.04	527.4	383	383	9.13528e-09	8.22527e-10	0	0	3.30693e-07	3.23343e-08	0	0	2.33	52.38
P05164-2	MPO	High	[K].GRVGPLLACIIGTQFRK.[L]	P05164-2 [560-576]	High	High	1xCarbamidomethyl [C9]	1	3	23	2	1886.08	1	NaN	NaN	NaN	NaN	NaN	NaN	NaN	NaN	NaN	NaN	NaN	NaN	NaN	NaN	NaN	NaN	NaN	NaN	NaN	NaN	NaN	NaN	NaN	NaN	NaN	NaN	NaN	NaN	NaN	NaN	NaN	NaN	NaN	NaN	NaN	235484	NaN	NaN	NaN	NaN	NaN	NaN	NaN	NaN	NaN	NaN	NaN	NaN	NaN	NaN	NaN	NaN	8.65626e+06	6.54494e+06	NaN	NaN	NaN	NaN	NaN	NaN	NaN	NaN	480474	NaN	NaN	NaN	NaN	NaN	NaN	NaN	NaN	NaN	NaN	NaN	NaN	3.76617e+06	NaN	NaN	NaN	NaN	NaN	NaN	NaN	0	0	1.912e-06	8.108e-09	5.33	451.7	439.2	439.2	4.69818e-06	1.05545e-06	1.01727e-06	6.44081e-05	0.000170043	2.90457e-06	2.90205e-06	0.000126687	5.23	52.15
P17858-1	PFKL	High	[K].GRVFANAPDSACVIGLK.[K]	P17858-1 [697-713]	High	High	1xCarbamidomethyl [C12]	1	2	5	1	1774.93	1	NaN	NaN	NaN	NaN	NaN	NaN	NaN	NaN	NaN	NaN	NaN	NaN	NaN	NaN	NaN	NaN	NaN	NaN	NaN	NaN	NaN	NaN	499963	NaN	NaN	2.59099e+06	NaN	NaN	NaN	2.78176e+06	1.14543e+06	NaN	NaN	NaN	NaN	NaN	NaN	864567	NaN	5.89303e+06	NaN	NaN	2.05656e+06	NaN	NaN	NaN	1.59347e+06	NaN	618270	1.11294e+06	651533	NaN	1.19405e+06	NaN	NaN	NaN	NaN	NaN	NaN	NaN	NaN	7.97595e+06	NaN	2.25949e+06	2.35877e+06	NaN	925710	1.06291e+06	1.94984e+06	1.28399e+06	2.15694e+06	4.57623e+06	1.54989e+06	2.38102e+06	NaN	NaN	NaN	NaN	3.89054e+06	NaN	2.97424e+06	1.5817e+06	NaN	0	697	3.297e-05	0.0005305	4.59	449.1	377.1	377.1	2.57448e-05	1.05545e-06	9.35769e-07	6.16295e-05	0.000931095	4.24415e-06	4.07994e-06	0.000121308	3.09	42.39
Q3LXA3	DAK	High	[K].GRVALLSGGGSGHEPAHAGFIGK.[G]	Q3LXA3 [47-69]	High	High		1	2	32	1	2175.14	1	NaN	NaN	NaN	NaN	6.37265e+06	389205	NaN	NaN	1.59563e+06	NaN	NaN	5.55507e+06	850470	NaN	4.57824e+06	665072	3.07407e+06	846044	1.92869e+06	917938	NaN	NaN	1.29887e+06	6.95164e+06	NaN	NaN	1.25775e+06	1.53529e+06	1.3451e+07	1.11089e+07	NaN	NaN	NaN	NaN	NaN	401870	NaN	NaN	NaN	944267	NaN	1.60085e+06	2.11145e+06	NaN	1.17608e+06	NaN	933204	NaN	2.70429e+06	3.11202e+06	4.25234e+06	NaN	5.64302e+06	6.53466e+06	2.85916e+06	6.8898e+06	2.34797e+06	NaN	NaN	NaN	NaN	NaN	NaN	NaN	5.68937e+06	5.24109e+06	1.34963e+06	3.53971e+06	4.89353e+06	NaN	3.69133e+06	4.78245e+06	3.23376e+06	NaN	NaN	NaN	NaN	NaN	NaN	NaN	NaN	NaN	NaN	0	47	1.912e-06	6.305e-16	13.84	820.8	663.7	663.7	1.44193e-14	2.11792e-15	0	0	5.21973e-13	7.75219e-14	0	0	6.42	30.74
P08183	ABCB1	High	[K].GRTTIVIAHR.[L]	P08183 [579-588]	High	High		1	2	79	1	1123.67	4	3.74236e+06	1.79311e+06	2.0718e+06	3.84197e+06	4.5881e+06	3.77906e+06	3.7732e+06	4.24199e+06	3.19888e+06	2.99998e+06	5.36169e+06	5.42616e+06	3.99846e+06	500452	6.12341e+06	3.82061e+06	155172	2.48797e+06	1.24431e+07	1.08876e+07	4.90331e+06	4.06692e+06	533908	8.41962e+06	8.80945e+06	9.97851e+06	1.49657e+06	283543	9.08965e+06	1.64181e+07	2.7542e+06	394755	1.41438e+06	2.13294e+07	2.31116e+06	2.76346e+06	3.29975e+06	7.45521e+06	7.93597e+06	3.40443e+06	9.28386e+06	2.20743e+07	4.97821e+06	2.67572e+06	8.50609e+06	136469	8.71784e+06	7.16692e+06	1.0756e+07	1.47419e+07	6.83003e+06	4.96746e+06	5.95316e+06	5.66507e+06	5.95264e+06	1.55787e+07	1.07504e+06	1.2727e+07	8.31663e+06	5.44603e+06	1.0417e+07	7.01025e+06	8.04782e+06	6.36736e+06	793230	2.32188e+06	4.51326e+06	1.08388e+06	3.26489e+06	722260	NaN	2.17115e+06	4.2266e+06	1.54017e+07	3.91746e+06	4.14609e+06	4.49062e+06	3.98921e+06	NaN	NaN	2.22216e+06	2.46113e+06	NaN	0	0	1.169e-05	3.859e-05	5.86	444.7	414	414	1.38908e-06	9.33464e-08	0	0	5.02815e-05	1.89086e-06	1.51552e-06	6.53595e-05	2.22	20.38
Q02383	SEMG2	High	[K].GRTQGGSQSSYVLQTEELVVNK.[Q]	Q02383 [184-205]	High	High		1	1	104	1	2380.21	3	1.95464e+07	5.03473e+06	5.49941e+06	1.04989e+07	1.36818e+07	2.36691e+06	3.4691e+06	1.48388e+06	5.91262e+06	4.45404e+06	1.1398e+07	9.1003e+06	3.60459e+06	4.20026e+06	4.41148e+07	2.51655e+06	1.03317e+07	4.53376e+06	1.75335e+06	7.08128e+06	3.5502e+06	248806421	5.12569e+06	7.66303e+06	2.51049e+06	5.00708e+06	4.53483e+06	2.16312e+06	5.83241e+06	1.38928e+07	3.3103e+06	5.58098e+07	3.21562e+06	1.24767e+07	7.96672e+06	6.67404e+06	5.61759e+06	1.49879e+07	6.12968e+06	4.78831e+07	1.62446e+07	1.12657e+07	1.25919e+07	3.88116e+06	3.39184e+06	8.18843e+06	8.93046e+08	9.85439e+06	3.40019e+06	2.31091e+07	8.44883e+06	5.15281e+06	4.6531e+06	6.64074e+06	2.75575e+08	2.80977e+06	3.28167e+06	1.41049e+07	3.88856e+06	7.42983e+06	1.55139e+07	1.0892e+07	1.55646e+07	8.77192e+06	1.59506e+08	1.79001e+07	4.52312e+07	1.82217e+06	1.00762e+06	3.02232e+08	3.44511e+06	2.42815e+06	8.84325e+06	2.21418e+06	5.56906e+06	1.45919e+07	3.99815e+07	7.70416e+06	9.74264e+06	1.71652e+07	NaN	8.00306e+06	NaN	0	184	1.912e-06	6.305e-16	13.56	778.9	663.3	663.3	2.76578e-14	3.72779e-15	0	0	1.0012e-12	1.35292e-13	0	0	6.97	43.29
Q96C19	EFHD2	High	[R].VFNPYTEFK.[E]	Q96C19 [79-87]	High	High		1	1	25	0	1144.57	1	NaN	1.00687e+06	NaN	NaN	NaN	NaN	448433	460236	NaN	NaN	1.04171e+06	NaN	NaN	NaN	266169	419492	NaN	151134	NaN	NaN	NaN	NaN	NaN	NaN	NaN	NaN	NaN	NaN	NaN	NaN	NaN	NaN	NaN	NaN	365160	823791	NaN	NaN	NaN	NaN	NaN	NaN	2.36252e+06	NaN	NaN	810444	NaN	NaN	NaN	NaN	NaN	NaN	3.58862e+06	NaN	298901	1.20147e+06	NaN	NaN	1.20177e+06	NaN	NaN	NaN	NaN	NaN	NaN	NaN	NaN	NaN	NaN	NaN	NaN	1.06632e+06	NaN	1.20137e+06	NaN	NaN	NaN	NaN	NaN	NaN	NaN	NaN	NaN	0	79	0.000108	0.001292	2.78	343	184.2	184.2	0.00166072	4.94255e-05	4.93903e-05	0.000276036	0.0132659	0.000380851	0.000380726	0.00355581	1.79	42.48
Q9BUP0	EFHD1	High	[R].VFNPYTEFPEFSR.[R]	Q9BUP0 [77-89]	n/a	High		1	1	3	0	1632.77	1	NaN	330238	NaN	746484	NaN	NaN	NaN	NaN	NaN	NaN	NaN	NaN	NaN	NaN	625666	NaN	NaN	NaN	NaN	NaN	NaN	NaN	1.37625e+06	NaN	NaN	NaN	NaN	NaN	NaN	NaN	NaN	NaN	NaN	NaN	NaN	320688	NaN	NaN	NaN	NaN	NaN	478493	NaN	1.06731e+06	NaN	NaN	NaN	NaN	NaN	834181	NaN	NaN	NaN	NaN	NaN	NaN	NaN	NaN	NaN	NaN	NaN	NaN	524169	NaN	NaN	NaN	NaN	662193	NaN	NaN	NaN	NaN	NaN	1.3122e+06	929039	NaN	NaN	NaN	NaN	NaN	NaN	NaN	NaN	0	0	1.912e-06	3.753e-06	NaN	NaN	NaN	NaN	NaN	NaN	NaN	NaN	NaN	NaN	NaN	NaN	3.22	59.42
P35606	COPB2	High	[R].VFNYNTLER.[V]	P35606 [83-91]	High	High		1	2	83	0	1155.58	2	1.28168e+06	1949161	758723	2.62182e+06	NaN	1.94449e+06	2.68255e+06	NaN	3.36907e+06	1.52675e+06	1.31032e+06	5.33522e+06	NaN	NaN	925687	NaN	NaN	NaN	NaN	1.56931e+06	1.60894e+06	3.30709e+06	1.46955e+06	4.67216e+06	NaN	3.17967e+06	2.23021e+06	1.20065e+06	4.41624e+06	4.02417e+06	NaN	1.41398e+06	2.45245e+06	2.22069e+06	1.23708e+06	1.36677e+06	1.71826e+06	NaN	2.61947e+06	2.41718e+06	NaN	4.34637e+06	NaN	859243	3.37153e+06	2.16391e+06	4.60845e+06	NaN	3.13155e+06	2.23541e+06	688960	1.74752e+06	3.51572e+06	NaN	780276	2.71143e+06	1.35327e+06	NaN	1.30157e+06	NaN	6.24723e+06	3.16429e+06	5.64367e+06	3.47952e+06	NaN	1.95301e+06	3.0907e+06	1.18911e+06	NaN	NaN	3.31519e+06	NaN	NaN	1.83404e+06	4.09076e+06	NaN	NaN	NaN	NaN	NaN	NaN	NaN	NaN	0	0	1.912e-06	1.274e-05	3.82	411.8	189.3	189.3	0.000150382	1.05545e-06	7.11986e-07	5.02664e-05	0.0054149	9.59669e-05	9.57623e-05	0.00110635	2	37.18
P50895	BCAM	High	[R].GRSPPYQLDSQGR.[L]	P50895 [97-109]	High	High		1	1	126	1	1460.72	2	1.09604e+06	2.35139e+06	4.05156e+06	1.54915e+06	451427	2.11337e+06	4.36928e+06	4.76195e+06	6.0076e+06	3.00623e+06	6.64643e+06	NaN	1.59286e+06	5.83351e+06	1.537e+06	1.38953e+06	847820	3.18823e+06	1.65665e+07	2.31833e+06	737528	2.72001e+06	1.43862e+06	NaN	NaN	3.39051e+06	1.49167e+06	729990	886147	8.2451e+06	2.38652e+07	2.3031e+06	3.97763e+06	9.81179e+07	9.69704e+06	3.29621e+06	2.64842e+06	3.23033e+06	2.58e+07	7.64726e+06	7.07943e+06	1.64209e+06	4.7104e+06	499399	649619	8.37222e+06	839722	4.52532e+06	1.32857e+06	1.55997e+07	3.55623e+06	5.35581e+06	1.22027e+06	7.64075e+06	1.23436e+06	3.33309e+06	2.00543e+06	2.69607e+06	5.77695e+06	2.28884e+06	2.62149e+07	1.69653e+07	1.03671e+06	11858206	2.76699e+07	NaN	2.61055e+06	NaN	799452	NaN	3.96475e+06	1.44093e+06	2.38562e+06	1.49413e+06	2.98194e+06	7.42195e+06	2.47602e+07	6.09368e+06	2.51603e+07	1.46486e+07	2.27675e+07	2.18652e+07	NaN	0	97	1.912e-06	1.395e-10	7.56	640.1	428.5	428.5	2.76587e-08	2.52032e-09	0	0	1.00123e-06	1.04924e-07	0	0	3.77	23.73
Q9Y6U3	SCIN	High	[K].GRSELIVVEEGSEPSELIK.[V]	Q9Y6U3 [204-222]	High	High		1	2	29	1	2071.09	1	549756	NaN	NaN	1.63605e+06	NaN	1.1332e+06	NaN	NaN	NaN	NaN	2.29636e+06	1.61882e+06	NaN	NaN	279412	4.20163e+06	NaN	NaN	7.08201e+06	NaN	NaN	1.45766e+06	1.06121e+06	4.48712e+06	1.04154e+06	3.35061e+07	5.81238e+06	NaN	NaN	NaN	NaN	NaN	NaN	2.22316e+06	NaN	NaN	1.38149e+06	NaN	3.61962e+06	7.67539e+06	NaN	NaN	5.84708e+06	2.0797e+06	NaN	465982	1.44628e+06	2.04743e+06	2.98954e+06	NaN	NaN	2.88646e+06	2.12902e+07	1.66556e+07	2.15198e+06	1.69159e+07	1.88086e+06	1.69957e+06	1.4089e+07	1.17188e+06	NaN	3.49229e+06	NaN	NaN	NaN	1.0483e+06	8.98527e+06	2.30372e+06	2.85872e+06	3.81726e+06	NaN	2.94225e+07	720780	NaN	2.2398e+06	3.38667e+07	NaN	NaN	NaN	NaN	NaN	NaN	NaN	0	0	1.912e-06	5.35e-09	8.01	527.1	457.2	457.2	9.67873e-09	9.09194e-10	0	0	3.50366e-07	3.6566e-08	0	0	4.75	47.29
A8K2U0	A2ML1	High	[K].GRSDTLIK.[P]	A8K2U0 [892-899]	High	n/a		1	1	16	1	889.51	1	727063	2.01469e+06	1.6001e+06	701487	92402.2	NaN	NaN	632172	NaN	1.56536e+06	142467	2.15875e+06	157495	611696	412594	938484	NaN	895461	1.44697e+06	3.17783e+06	4.31527e+06	134091	NaN	2.93751e+06	3.9655e+06	2.59235e+06	2.19241e+06	664378	561471	5.43923e+06	373812	645969	232887	3.07635e+06	281619	849019	NaN	556455	3.34116e+06	NaN	1.49417e+06	1.46707e+06	8.91889e+06	536515	1.68351e+06	2.4297e+06	713583	3.31309e+06	NaN	4.62585e+06	310370	NaN	2.70425e+06	8.76496e+06	1.86135e+06	2.3099e+07	3.02137e+06	2.3928e+06	3.44269e+06	1.09244e+07	5.4376e+06	3.43231e+06	NaN	3.41352e+06	9.09346e+06	NaN	7.64588e+06	545273	719650	1.7891e+06	NaN	2.99758e+06	1.24563e+06	6.14377e+06	3.66772e+06	9.67369e+06	1.25056e+07	3.40517e+06	1.37028e+06	1.28101e+07	NaN	4.05267e+06	NaN	0	892	NaN	NaN	2.09	244.4	59	59	0.00805106	0.000278165	0.000278125	0.00203557	0.229183	0.00915614	0.00915606	0.0751199	NaN	19.41
P00450	CP	High	[K].VFNPRR.[K]	P00450 [907-912]	High	n/a		1	1	2	1	788.453	0	NaN	NaN	NaN	NaN	NaN	NaN	NaN	NaN	NaN	NaN	NaN	NaN	NaN	NaN	NaN	NaN	NaN	NaN	NaN	NaN	NaN	198254	NaN	NaN	NaN	NaN	NaN	123973	253722	NaN	NaN	NaN	NaN	NaN	NaN	NaN	NaN	NaN	NaN	NaN	NaN	641544	735190	NaN	556337	NaN	NaN	NaN	NaN	NaN	NaN	NaN	NaN	NaN	NaN	703382	NaN	NaN	NaN	NaN	NaN	NaN	NaN	NaN	NaN	NaN	NaN	NaN	NaN	127149	NaN	NaN	NaN	NaN	NaN	NaN	NaN	NaN	NaN	NaN	NaN	NaN	NaN	0	907	NaN	NaN	1.72	337.3	41.8	41.8	0.0190367	0.000779128	0.00077912	0.0047484	0.418806	0.0208086	0.0208085	0.178995	NaN	18.07
P07355	ANXA2	High	[K].GRRAEDGSVIDYELIDQDAR.[D]	P07355 [177-196]	High	High		1	2	49	2	2278.11	3	NaN	NaN	NaN	NaN	NaN	NaN	796227	4.08196e+06	915318	1.09093e+06	NaN	3.34729e+07	664235	1.05836e+06	NaN	2.48468e+06	NaN	1.46078e+06	2.76809e+06	NaN	NaN	NaN	NaN	NaN	NaN	NaN	NaN	629920	1.03096e+06	1.83302e+07	NaN	NaN	NaN	NaN	NaN	NaN	NaN	NaN	NaN	NaN	NaN	NaN	1.119e+07	258489	NaN	NaN	NaN	NaN	NaN	1.4903e+06	741123	NaN	7.41773e+06	1.78298e+07	8.26881e+06	5.09042e+06	1.31091e+06	NaN	2.26034e+06	NaN	NaN	NaN	NaN	NaN	NaN	NaN	3.33444e+06	3.34778e+06	5.28142e+06	1.39039e+06	1.24327e+06	5.7373e+06	8.93667e+06	NaN	NaN	NaN	NaN	NaN	NaN	2.19121e+07	NaN	NaN	NaN	0	177	1.912e-06	1.173e-15	11.25	722.6	597.2	597.2	5.68159e-12	7.00062e-13	0	0	2.05671e-10	2.36905e-11	0	0	4.27	39.98
Q13621-1	SLC12A1	High	[K].VFQALCK.[D]	Q13621-1 [518-524]	High	High	1xCarbamidomethyl [C6]	1	2	104	0	865.46	4	6.96813e+06	3.33997e+06	2.5246e+06	3.8907e+06	NaN	NaN	NaN	531247	960521	4.50136e+06	9.21996e+06	1.04119e+07	4.38029e+06	4.51362e+06	2.24193e+06	275956	NaN	448937	1.41516e+06	4.94196e+06	4.93207e+06	5.9384e+06	5.22828e+06	2.88668e+06	672923	3.81075e+06	665811	NaN	NaN	NaN	3.75299e+06	1.85718e+06	5.42908e+06	1.9664e+07	2.58477e+06	3.26989e+06	4.7935e+06	8.24583e+06	4.68022e+06	2.64415e+07	1.03274e+07	685877	3.08593e+06	513081	7.38352e+06	396934	1.00002e+06	1.87575e+06	3.99798e+06	1.0607e+07	1.19698e+07	1.12365e+07	1.47483e+07	2.38837e+07	789183	3.16469e+06	658037	1.15807e+07	1.05446e+07	2.46812e+06	7.10655e+07	2.74226e+07	7.71498e+06	9.23704e+06	6.29224e+06	NaN	745155	3.40658e+06	6.76487e+06	1.49884e+07	2.01837e+07	2.37898e+06	2.75051e+06	1.97054e+06	2.1231e+06	1.5886e+07	1.87024e+07	6.32422e+06	5.89101e+07	8.73603e+06	6.12425e+06	6.57481e+06	NaN	0	518	0.0001738	0.00208	3.72	369	167	167	0.000190565	1.38468e-06	1.36397e-06	9.75134e-05	0.00685224	0.000147297	0.000147228	0.00189737	1.55	28.8
Q92896	GLG1	High	[R].GRQVSSECQGEMLDYRR.[M]	Q92896 [412-428]	High	High	1xCarbamidomethyl [C8]	1	3	23	2	2070.94	1	937965	NaN	NaN	NaN	780880	NaN	NaN	327389	831005	1.20092e+06	4.85264e+06	6.19651e+06	NaN	939788	741251	NaN	834890	NaN	NaN	NaN	NaN	1.96665e+06	677464	NaN	NaN	NaN	NaN	NaN	1.04706e+06	NaN	NaN	NaN	NaN	NaN	NaN	NaN	455214	1.64424e+06	5.32083e+06	2.53571e+06	NaN	NaN	NaN	NaN	NaN	342583	NaN	NaN	2.56121e+06	NaN	2.43239e+06	2.13534e+06	5.80376e+06	NaN	NaN	NaN	NaN	1.75626e+06	NaN	NaN	NaN	NaN	2.72768e+06	2.49763e+06	4.88603e+06	498732	365218	485925	759001	2.94639e+06	4.24321e+06	1.33204e+06	1.18047e+06	863408	785513	NaN	NaN	NaN	NaN	1.87588e+06	NaN	NaN	NaN	0	412	1.912e-06	6.305e-16	14.72	896.4	796.1	796.1	1.92252e-15	2.72721e-16	0	0	6.95946e-14	9.27889e-15	0	0	5.06	24.45
O95171	SCEL	High	[K].GRQNLESVAK.[V]	O95171 [326-335]	High	High		1	3	17	1	1101.6	1	NaN	NaN	969274	NaN	NaN	NaN	145413	NaN	178232	NaN	NaN	864194	NaN	NaN	295596	NaN	NaN	NaN	NaN	NaN	NaN	NaN	NaN	345990	1.67151e+06	NaN	NaN	NaN	NaN	3.53116e+06	NaN	NaN	NaN	NaN	NaN	NaN	NaN	NaN	NaN	NaN	NaN	NaN	NaN	NaN	NaN	NaN	NaN	NaN	211846	214971	NaN	NaN	826772	NaN	474443	NaN	NaN	NaN	NaN	5.3828e+06	NaN	NaN	NaN	NaN	NaN	251087	NaN	NaN	101815	NaN	NaN	NaN	214344	682716	NaN	NaN	3.24131e+06	NaN	NaN	5.28842e+06	NaN	NaN	NaN	0	0	1.282e-05	0.0001084	3.81	501.4	225.4	225.4	0.000154048	1.05545e-06	7.06455e-07	4.995e-05	0.00554621	0.000104079	0.000104034	0.00132553	2.72	19.24
Q8WZ42-12	TTN	High	[R].GRPVPNVLWSKPDTDLR.[T]	Q8WZ42-12 [28780-28796]	High	n/a		1	1	1	0	1950.06	0	NaN	NaN	NaN	NaN	NaN	NaN	346290	NaN	NaN	NaN	623844	NaN	505183	NaN	NaN	NaN	NaN	NaN	NaN	NaN	NaN	NaN	NaN	NaN	NaN	NaN	NaN	NaN	NaN	NaN	NaN	NaN	531376	1.3365e+06	149613	NaN	NaN	NaN	NaN	NaN	NaN	NaN	NaN	NaN	NaN	NaN	NaN	NaN	NaN	755875	NaN	NaN	NaN	NaN	NaN	NaN	NaN	NaN	NaN	NaN	NaN	1.27745e+06	NaN	NaN	NaN	NaN	NaN	NaN	NaN	NaN	541608	NaN	NaN	NaN	NaN	NaN	NaN	NaN	NaN	NaN	NaN	NaN	NaN	0	28780	NaN	NaN	0.72	43.8	43.8	43.8	0.192128	0.00788306	0.00788304	0.0535714	0.897879	0.1173	0.1173	0.685978	NaN	20.56
O95834-3	EML2	High	[R].GRPVPMMIPDELAPTYSLDTR.[S]	O95834-3 [228-248]	High	n/a	1xOxidation [M6]	1	1	1	0	2375.17	0	NaN	NaN	NaN	NaN	NaN	NaN	NaN	NaN	NaN	NaN	NaN	NaN	NaN	NaN	NaN	NaN	NaN	NaN	NaN	NaN	NaN	NaN	NaN	NaN	NaN	NaN	NaN	NaN	NaN	NaN	NaN	NaN	NaN	NaN	NaN	NaN	NaN	NaN	NaN	NaN	NaN	NaN	NaN	NaN	NaN	NaN	NaN	NaN	NaN	NaN	NaN	NaN	NaN	NaN	NaN	NaN	NaN	NaN	NaN	NaN	NaN	NaN	NaN	NaN	NaN	NaN	NaN	NaN	NaN	7.1745e+07	2.90163e+06	NaN	NaN	NaN	NaN	4.58855e+06	NaN	4.62404e+06	NaN	1.71602e+06	NaN	NaN	NaN	0	228	NaN	NaN	1.16	71.1	40.2	8.6	0.0684637	0.0023976	0.00239754	0.014196	0.472707	0.0257123	0.0257123	0.22237	NaN	54.57
O95834-3	EML2	High	[R].GRPVPMMIPDELAPTYSLDTR.[S]	O95834-3 [228-248]	n/a	High		1	3	1	0	2359.18	0	NaN	NaN	NaN	NaN	NaN	NaN	NaN	NaN	NaN	NaN	NaN	603387	NaN	NaN	NaN	396618	506268	336778	NaN	NaN	NaN	NaN	NaN	NaN	NaN	NaN	NaN	NaN	636629	NaN	NaN	NaN	NaN	NaN	NaN	NaN	NaN	NaN	NaN	NaN	NaN	NaN	NaN	NaN	NaN	NaN	NaN	NaN	NaN	NaN	NaN	NaN	NaN	NaN	NaN	NaN	436155	NaN	NaN	NaN	NaN	NaN	NaN	NaN	NaN	NaN	NaN	NaN	NaN	1.25594e+06	NaN	NaN	NaN	NaN	NaN	NaN	NaN	NaN	NaN	NaN	NaN	NaN	NaN	0	0	1.912e-06	1.587e-08	NaN	NaN	NaN	NaN	NaN	NaN	NaN	NaN	NaN	NaN	NaN	NaN	3.01	57.87
P08133-1	ANXA6	High	[R].VFQEFIK.[M]	P08133-1 [562-568]	High	High		1	2	63	0	910.503	1	1.72848e+06	811241	430275	1.49045e+06	574662	527545	1.07888e+06	NaN	1.50135e+06	1.0048e+06	1.94852e+06	1.39887e+06	439324	1.22493e+06	891159	273198	374983	NaN	3.11771e+06	NaN	NaN	1.40511e+06	1.06867e+06	2.54053e+06	911964	2.47275e+06	473323	466025	1.14565e+06	2.17628e+06	NaN	NaN	NaN	2.51607e+06	564059	562442	840995	1.33294e+06	1.78771e+06	2.60712e+06	1.72448e+06	2.95548e+06	2.07972e+06	406767	1.48529e+06	743198	1.06055e+06	1.10721e+06	1.21731e+06	4.02009e+06	NaN	NaN	1.83693e+06	NaN	269851	3.77852e+06	754134	NaN	3.15377e+06	NaN	2.37577e+06	1.2241e+06	2.14526e+06	1.95296e+06	2.1849e+06	2.41797e+06	2.32707e+06	1.22375e+06	676300	1.31935e+06	940487	1.02353e+06	1.1221e+06	NaN	1.24873e+06	1.75247e+06	NaN	1.86188e+06	NaN	NaN	NaN	NaN	NaN	0	562	0.000134	0.001706	2.53	341.8	66.2	66.2	0.00294259	0.000103875	0.000103709	0.000849712	0.0965499	0.0025854	0.00258532	0.0205342	1.59	40.89
P02810	PRH1	High	[R].GRPQGPPQQGGHQQGPPPPPPGKPQGPPPQGGRPQGPPQGQSPQ.[-]	P02810 [123-166]	High	High		1	1	107	0	4369.18	0	450801	218116	1.64341e+06	3.19254e+06	1.07339e+06	3.35181e+06	5.8959e+06	1.21382e+06	5.38149e+06	3.48187e+06	2.00506e+06	9.2241e+06	1.23007e+07	3.99199e+06	436246	840187	9.55506e+06	1.95298e+06	NaN	1.99939e+06	4.63939e+06	NaN	NaN	NaN	NaN	6.7462e+06	4.9249e+06	1.84916e+06	8.93944e+06	NaN	5.60784e+06	2.795e+06	4.87413e+06	NaN	485543	426425	1.27008e+06	1.94054e+06	NaN	1.69265e+07	7.0079e+06	1.87196e+06	NaN	752140	1.95456e+06	7.17761e+06	1.84063e+06	1.18719e+06	1.29702e+06	9.00416e+06	4.34285e+06	6.07581e+06	1.14024e+07	NaN	1.64056e+06	7.17331e+06	1.97743e+06	4.66717e+06	8.47301e+06	8.0568e+06	5.29306e+07	NaN	7.98356e+06	6.03364e+06	5.87915e+07	2.00737e+06	983533	2.63145e+06	2.09543e+06	NaN	1.80976e+07	NaN	9.19328e+06	NaN	7.19425e+06	2.53253e+06	1.87759e+07	2.36242e+07	5.74325e+07	3.73553e+06	1.35295e+06	2.61166e+07	NaN	1	123	1.912e-06	6.305e-16	25.18	1388.2	1344.5	1344.5	6.57155e-26	1.39143e-26	0	0	2.37887e-24	5.0618e-25	0	0	5.76	24.5
P02810	PRH1	High	[R].GRPQGPPQQGGHQQGPPPPPPGKPQGPPPQGGRPQGPPQGQSP.[Q]	P02810 [123-165]	High	n/a		1	1	3	0	4241.12	0	NaN	NaN	NaN	NaN	NaN	1.07657e+06	NaN	NaN	NaN	NaN	NaN	NaN	780348	1.20452e+06	NaN	NaN	364330	362404	NaN	NaN	NaN	NaN	NaN	NaN	NaN	NaN	354009	NaN	NaN	NaN	1.11906e+06	NaN	NaN	NaN	NaN	NaN	NaN	NaN	NaN	NaN	NaN	NaN	NaN	NaN	NaN	782137	NaN	NaN	NaN	1.19205e+06	NaN	NaN	NaN	NaN	NaN	NaN	NaN	NaN	NaN	NaN	NaN	NaN	NaN	NaN	5.81336e+06	NaN	NaN	NaN	NaN	NaN	735912	NaN	903897	1.18695e+06	NaN	NaN	2.93471e+06	NaN	2.30312e+06	NaN	NaN	899123	NaN	0	123	NaN	NaN	6.48	430.3	430.3	430.3	3.3284e-07	2.79925e-08	0	0	1.20485e-05	1.89086e-06	1.64769e-06	6.91085e-05	NaN	24.93
P02810	PRH1	High	[R].GRPQGPPQQGGHQQGPPPPPPGKPQGPPPQGGR.[P]	P02810 [123-155]	High	n/a		1	1	2	0	3267.66	0	NaN	NaN	NaN	NaN	146894	NaN	NaN	NaN	NaN	NaN	NaN	NaN	NaN	NaN	NaN	NaN	NaN	NaN	NaN	NaN	NaN	NaN	NaN	NaN	NaN	NaN	NaN	NaN	NaN	NaN	NaN	NaN	NaN	NaN	NaN	NaN	NaN	NaN	NaN	NaN	NaN	NaN	NaN	NaN	NaN	NaN	NaN	NaN	NaN	NaN	NaN	NaN	NaN	NaN	NaN	NaN	NaN	NaN	NaN	NaN	NaN	NaN	1.32726e+06	NaN	4.47326e+06	NaN	NaN	NaN	NaN	NaN	NaN	NaN	NaN	NaN	NaN	NaN	NaN	NaN	NaN	NaN	NaN	NaN	NaN	0	123	NaN	NaN	19.55	1062.7	1062.7	1062.7	2.82379e-20	4.06925e-21	0	0	1.0222e-18	1.55234e-19	0	0	NaN	21.41
P02810	PRH1	High	[R].GRPQGPPQQGGHQQGPPPPPPGK.[P]	P02810 [123-145]	High	n/a		1	1	129	0	2296.17	5	7.236e+06	3.57052e+06	2.2548e+06	7.66216e+06	129328	3.66747e+06	4.04958e+06	3.34423e+06	4.42578e+06	6.7512e+06	1.55094e+07	1.58629e+07	1.18509e+07	7.01912e+06	2.0889e+06	2.51211e+06	3.86462e+06	2.70634e+06	9.38822e+06	1.25884e+07	8.54544e+06	8.43939e+06	6.75617e+06	4.28742e+06	2.30657e+06	7.84285e+06	6.8821e+06	3.20716e+06	7.56563e+06	1.95503e+07	2.37852e+07	1.31887e+07	2.1525e+07	6.41639e+07	5.4923e+06	1.37747e+07	1.34018e+07	2.11674e+06	8.49232e+06	1.76482e+06	1.06021e+07	2.25144e+06	4.45015e+06	612734	3.83572e+06	3.61512e+06	2.2612e+06	2.22272e+06	1.06013e+07	2.9374e+07	8.82667e+06	1.14103e+07	1.93014e+07	1.76622e+07	4.71292e+06	7.3014e+06	3.11179e+06	2.34017e+07	2.79495e+07	1.53277e+07	3.36255e+07	1.28602e+07	1.43223e+07	6.51555e+06	2.82428e+07	1.39138e+06	4.62507e+06	3.91064e+06	4.23791e+06	6.90327e+06	1.70851e+07	5.72259e+06	1.35295e+07	2.84375e+07	8.50452e+06	7.63167e+06	1.87546e+07	3.86761e+07	6.85103e+07	1.52756e+07	2.02387e+07	2.07082e+07	NaN	0	123	NaN	NaN	12.87	709.3	676.5	676.5	1.33895e-13	1.92319e-14	0	0	4.84696e-12	7.24335e-13	0	0	NaN	19.12
P01031	C5	High	[K].GRQYLIMGK.[E]	P01031 [1614-1622]	High	High		1	1	5	1	1065.59	1	NaN	NaN	NaN	NaN	NaN	601360	NaN	2.56324e+06	NaN	NaN	NaN	817626	680484	2.18116e+06	NaN	NaN	539807	NaN	1.28298e+06	NaN	NaN	1.66473e+07	NaN	NaN	2.79505e+06	2.65298e+06	6.10598e+06	2.81549e+06	765486	6.92341e+06	NaN	NaN	NaN	2.01788e+06	NaN	NaN	466650	1.02485e+07	NaN	9.4908e+06	1.91294e+06	2.50984e+06	7.96664e+06	NaN	NaN	2.00548e+06	7.51121e+06	1.23831e+07	3.06272e+06	1.46399e+06	NaN	NaN	1.04167e+07	7.91213e+06	4.25133e+06	4.06528e+06	NaN	4.96336e+06	1.21328e+06	7.63763e+06	NaN	3.9754e+06	NaN	4.48951e+06	NaN	2.17136e+06	NaN	NaN	1.66504e+06	7.96313e+06	4.48798e+06	1.77868e+06	3.14022e+06	NaN	NaN	5.91252e+07	5.93001e+06	2.54711e+07	3.43019e+06	1.97068e+06	3.69975e+06	8.27043e+06	NaN	0	0	0.009009	0.1527	2.62	350.1	128.8	128.8	0.00238894	7.31019e-05	7.30952e-05	0.000451196	0.0798	0.00231416	0.00231414	0.0184003	2.54	27.52
P98095	FBLN2	High	[R].GRVPAGQSYFVDFGSTECSCPPGGGK.[I]	P98095 [81-106]	High	High	2xCarbamidomethyl [C18;C20]	1	2	2	1	2717.21	0	NaN	NaN	NaN	NaN	1.20905e+06	469480	1.56759e+06	1.1584e+06	NaN	NaN	NaN	NaN	NaN	765834	211006	NaN	NaN	NaN	NaN	NaN	NaN	NaN	NaN	NaN	516405	NaN	NaN	NaN	1.19901e+06	2.23225e+06	1.42307e+06	NaN	NaN	1.49804e+06	481220	NaN	NaN	NaN	NaN	NaN	NaN	1.29191e+06	NaN	NaN	NaN	NaN	NaN	NaN	NaN	NaN	NaN	NaN	NaN	NaN	733549	1.40143e+06	NaN	NaN	NaN	NaN	NaN	NaN	NaN	NaN	NaN	NaN	NaN	942446	NaN	NaN	NaN	NaN	851871	NaN	1.16696e+06	NaN	8.59582e+07	NaN	4.06195e+06	2.65144e+06	1.80956e+06	3.02908e+06	NaN	0	0	1.912e-06	6.305e-16	15	811.5	811.5	811.5	9.91561e-16	1.48566e-16	0	0	3.58941e-14	5.56847e-15	0	0	9.18	45.32
P19957	PI3	High	[K].GRVPFNGQDPVK.[G]	P19957 [37-48]	High	High		1	1	22	1	1313.7	0	NaN	NaN	1.04668e+07	NaN	NaN	NaN	2.63227e+06	NaN	NaN	NaN	NaN	NaN	NaN	NaN	NaN	NaN	NaN	NaN	4.4814e+06	NaN	NaN	NaN	NaN	NaN	NaN	NaN	NaN	303579	1.14616e+06	NaN	1.36214e+06	NaN	NaN	NaN	NaN	NaN	NaN	2.44717e+06	NaN	NaN	NaN	NaN	973355	NaN	NaN	NaN	NaN	NaN	NaN	NaN	NaN	NaN	NaN	3.76711e+06	2.65979e+06	1.01149e+06	NaN	NaN	NaN	7.91578e+07	NaN	NaN	NaN	NaN	2.93066e+06	NaN	NaN	NaN	NaN	NaN	NaN	NaN	NaN	NaN	NaN	NaN	1.74251e+07	NaN	NaN	7.09846e+06	NaN	6.41044e+06	NaN	0	37	1.912e-06	5.47e-08	8.56	613.9	402.5	402.5	2.75256e-09	1.97575e-10	0	0	2.20448e-08	1.32972e-09	0	0	2.98	26.56
P00450	CP	High	[K].VFNPR.[R]	P00450 [907-911]	High	n/a		1	1	15	0	632.351	1	NaN	NaN	NaN	NaN	NaN	NaN	NaN	529150	NaN	673647	NaN	NaN	NaN	700254	1.93762e+06	573688	375504	515253	NaN	NaN	NaN	1.42693e+06	NaN	NaN	633030	NaN	949844	NaN	NaN	771971	NaN	NaN	NaN	NaN	NaN	NaN	NaN	NaN	NaN	NaN	NaN	135659	NaN	NaN	961217	334413	NaN	NaN	NaN	2.64517e+06	2.58978e+06	NaN	NaN	NaN	NaN	3.3958e+06	1.13687e+06	NaN	NaN	NaN	5.18158e+06	NaN	NaN	908120	1.23617e+06	NaN	NaN	NaN	NaN	NaN	NaN	NaN	507105	640934	NaN	NaN	4.00472e+06	NaN	NaN	NaN	NaN	NaN	NaN	0	907	NaN	NaN	1.92	253.9	63.8	63.8	0.0119837	0.000431625	0.000431534	0.00293047	0.309621	0.0140808	0.0140808	0.119648	NaN	20.55
Q8IZJ3-2	CPAMD8	High	[R].GSCVCVAAVDK.[S]	Q8IZJ3-2 [611-621]	High	High	2xCarbamidomethyl [C3;C5]	1	2	5	0	1165.53	1	NaN	NaN	391223	NaN	NaN	NaN	NaN	NaN	NaN	NaN	NaN	NaN	NaN	NaN	NaN	NaN	NaN	NaN	NaN	NaN	NaN	1.07665e+06	NaN	NaN	NaN	2.48141e+06	NaN	NaN	NaN	NaN	NaN	NaN	NaN	NaN	NaN	1.19139e+06	NaN	NaN	NaN	NaN	NaN	NaN	NaN	NaN	NaN	NaN	NaN	NaN	876019	940952	NaN	NaN	NaN	NaN	490885	NaN	NaN	NaN	NaN	NaN	NaN	1.20285e+06	NaN	NaN	NaN	NaN	NaN	NaN	NaN	NaN	NaN	NaN	NaN	NaN	NaN	NaN	NaN	NaN	NaN	NaN	NaN	NaN	NaN	0	0	7.396e-05	0.0009523	1.51	212.5	104.5	104.5	0.0307585	0.00117392	0.00117384	0.00695939	0.541107	0.0320408	0.0320408	0.276161	1.53	26
Q14767	LTBP2	High	[R].GSCSRPQLCVCR.[S]	Q14767 [199-210]	High	High	3xCarbamidomethyl [C3;C11];C9	1	1	47	0	1479.66	1	1.78598e+06	282931	NaN	NaN	NaN	NaN	NaN	NaN	NaN	NaN	1.34742e+06	3.42111e+06	453918	NaN	NaN	NaN	NaN	NaN	NaN	1.7919e+06	2.22016e+06	NaN	447222	NaN	NaN	976822	256571	NaN	NaN	NaN	NaN	1.1039e+06	1.21372e+06	2.41475e+06	NaN	437373	552796	826948	2.43132e+06	NaN	NaN	NaN	NaN	NaN	NaN	NaN	NaN	NaN	1.93248e+06	6.40079e+06	1.17443e+06	3.74098e+06	1.99703e+06	1.2843e+06	NaN	NaN	NaN	2.32179e+06	1.34575e+06	NaN	2.78238e+06	5.74356e+06	NaN	NaN	NaN	NaN	NaN	NaN	NaN	NaN	NaN	NaN	NaN	NaN	NaN	NaN	NaN	NaN	NaN	NaN	NaN	NaN	NaN	0	199	1.912e-06	1.479e-07	8.13	553.2	392.2	392.2	7.47681e-09	6.89695e-10	0	0	2.70658e-07	2.73735e-08	0	0	3.04	23.09
Q9Y6R7	FCGBP	High	[R].GSCPTCPEDRLEQYEGPGFCGPLAPGTGGPFTTCHAHVPPESFFK.[G]	Q9Y6R7 [1859-1903];[3060-3104]	High	n/a	4xCarbamidomethyl [C3;C20;C34];C6	1	1	4	1	4949.19	0	NaN	NaN	NaN	NaN	NaN	NaN	NaN	316709	1.00614e+06	NaN	868632	NaN	NaN	NaN	NaN	NaN	NaN	NaN	NaN	NaN	NaN	NaN	NaN	2.02809e+06	NaN	NaN	491554	341198	NaN	NaN	NaN	906805	458620	2.50275e+06	905508	345392	NaN	2.00795e+06	NaN	NaN	NaN	NaN	NaN	NaN	NaN	NaN	NaN	NaN	NaN	NaN	NaN	NaN	1.31051e+06	1.38347e+06	NaN	NaN	NaN	1.09234e+06	NaN	1.27773e+06	1.93993e+06	1.17992e+06	4.3184e+06	1.29433e+06	1.29696e+06	2.4202e+06	NaN	NaN	516863	2.77547e+06	NaN	927445	649443	NaN	637554	NaN	2.22615e+06	NaN	3.79036e+06	NaN	824965	1.51319e+06	NaN	0	1859	NaN	NaN	14.43	855.4	855.4	855.4	3.69849e-15	4.89075e-16	0	0	1.33884e-13	1.65299e-14	0	0	NaN	59.7
P29323	EPHB2	High	[R].GSCIANAEEVDVPIK.[L]	P29323 [224-238]	High	High	1xCarbamidomethyl [C3]	1	3	13	0	1601.78	1	NaN	NaN	NaN	NaN	NaN	NaN	NaN	NaN	NaN	NaN	NaN	NaN	NaN	NaN	NaN	NaN	NaN	NaN	NaN	NaN	NaN	NaN	NaN	NaN	NaN	NaN	NaN	NaN	NaN	NaN	NaN	NaN	NaN	NaN	NaN	NaN	NaN	NaN	NaN	NaN	NaN	NaN	NaN	NaN	NaN	NaN	1.79417e+06	NaN	NaN	NaN	NaN	NaN	NaN	NaN	639565	NaN	NaN	NaN	NaN	NaN	3.00751e+06	NaN	NaN	NaN	NaN	NaN	NaN	NaN	NaN	NaN	NaN	NaN	NaN	NaN	NaN	NaN	NaN	7.27492e+06	NaN	6.7474e+06	5.63665e+06	NaN	NaN	0	0	1.912e-06	2.677e-08	6.89	523.1	476.7	476.7	1.29792e-07	1.11548e-08	0	0	1.03948e-06	1.07237e-07	0	0	3.75	43
Q7Z2Y5-1	NRK	High	[R].VFMPLQAQVK.[A]	Q7Z2Y5-1 [445-454]	n/a	High	1xOxidation [M3]	1	2	1	0	1176.64	0	NaN	NaN	NaN	NaN	NaN	NaN	NaN	NaN	NaN	NaN	NaN	NaN	NaN	NaN	NaN	NaN	NaN	NaN	NaN	NaN	NaN	NaN	NaN	NaN	NaN	NaN	NaN	NaN	NaN	NaN	NaN	NaN	NaN	NaN	NaN	NaN	NaN	NaN	NaN	NaN	NaN	NaN	NaN	NaN	NaN	NaN	NaN	NaN	NaN	NaN	NaN	NaN	NaN	NaN	NaN	NaN	NaN	NaN	NaN	NaN	NaN	NaN	NaN	NaN	NaN	NaN	NaN	NaN	NaN	NaN	NaN	1.76288e+06	484841	1.01781e+06	NaN	NaN	NaN	NaN	NaN	NaN	NaN	NaN	NaN	0	0	0.003885	0.04378	NaN	NaN	NaN	NaN	NaN	NaN	NaN	NaN	NaN	NaN	NaN	NaN	1.33	53.01
P00751-1	CFB	High	[K].GSCERDAQYAPGYDK.[V]	P00751-1 [654-668]	High	High	1xCarbamidomethyl [C3]	1	1	27	1	1716.73	1	NaN	NaN	NaN	NaN	NaN	238652	270269	NaN	NaN	NaN	NaN	2.14723e+06	858152	NaN	419718	464686	482406	NaN	1.89138e+06	NaN	NaN	NaN	310284	280663	NaN	NaN	3.13428e+06	924124	1.5082e+06	1.08811e+07	NaN	NaN	NaN	NaN	NaN	675941	1.33989e+06	NaN	NaN	NaN	NaN	NaN	925481	NaN	345234	NaN	NaN	NaN	NaN	NaN	1.53841e+06	NaN	NaN	2.45977e+06	739721	3.81793e+06	475932	1.06287e+06	NaN	NaN	NaN	NaN	NaN	NaN	NaN	NaN	NaN	1.0879e+06	848524	NaN	1.26527e+06	NaN	3.28235e+06	NaN	NaN	NaN	NaN	NaN	NaN	NaN	NaN	NaN	NaN	0	0	1.912e-06	8.852e-09	6.1	477.9	436.3	436.3	7.90441e-07	6.37059e-08	0	0	2.86128e-05	1.89086e-06	1.54665e-06	6.62427e-05	3.85	21.48
O15144	ARPC2	High	[K].VFMQEFK.[E]	O15144 [180-186]	High	High	1xOxidation [M3]	1	1	2	0	944.455	1	1.38357e+06	1.26986e+06	NaN	1.0989e+06	5.24375e+06	1.26103e+06	NaN	875665	NaN	NaN	NaN	NaN	NaN	1.30998e+06	1.64121e+06	671128	NaN	NaN	NaN	941432	1.20275e+06	1.02682e+06	NaN	3.2068e+06	NaN	3.97556e+06	568559	480327	1.78801e+06	2.18196e+06	NaN	502155	951924	NaN	NaN	NaN	NaN	NaN	1.53759e+06	NaN	NaN	NaN	NaN	496844	927239	NaN	NaN	NaN	NaN	NaN	906836	NaN	NaN	1.81268e+06	NaN	NaN	980236	NaN	2.63943e+06	NaN	NaN	NaN	1.82459e+06	919946	NaN	NaN	934989	890574	1.70292e+06	NaN	NaN	925926	NaN	4.51452e+06	NaN	3.53015e+06	NaN	NaN	NaN	NaN	NaN	NaN	NaN	0	0	0.005698	0.07746	1.94	236.5	41.5	41.5	0.0113585	0.000426534	0.000426376	0.00287858	0.297885	0.013337	0.0133369	0.11305	1.17	28.55
P07602-1	PSAP	High	[R].GSAVWCQNVK.[T]	P07602-1 [28-37]	High	High	1xCarbamidomethyl [C6]	1	3	69	0	1148.55	1	3.98963e+06	1.60095e+06	3.09614e+06	5.66725e+06	NaN	NaN	1.12372e+06	NaN	NaN	6.67137e+06	1.37994e+07	1.26492e+07	3.67529e+06	3.70932e+06	NaN	NaN	NaN	NaN	NaN	3.16867e+06	4.07532e+06	NaN	NaN	NaN	NaN	NaN	NaN	NaN	NaN	NaN	NaN	NaN	NaN	NaN	4.85152e+06	2.69527e+06	4.47003e+06	3.06047e+06	1.45712e+07	6.74363e+06	7.74181e+06	1.41826e+06	1.64944e+06	597803	NaN	NaN	1.18643e+06	NaN	9.39186e+06	8.48319e+06	3.47702e+06	1.01722e+07	1.95041e+07	1.58221e+07	537501	NaN	708411	7.72335e+06	5.1952e+06	4.45432e+06	1.63002e+07	1.64022e+07	1.103e+07	1.34842e+07	6.89422e+06	NaN	NaN	2.93536e+06	3.0624e+06	7.65868e+06	1.01334e+07	1.67857e+06	NaN	NaN	NaN	10608693	2.0846e+07	1.61833e+07	3.71041e+07	1.51882e+07	2.45446e+07	9.15449e+06	NaN	0	28	1.169e-05	4.199e-05	6.78	550.4	284.3	284.3	1.66775e-07	1.3998e-08	0	0	6.03715e-06	1.89086e-06	1.74124e-06	7.18391e-05	2.3	27.98
Q6PHR2-1	ULK3	High	[R].VFMQQLASALQFLHER.[N]	Q6PHR2-1 [116-131]	High	Low		1	1	1	0	1918	1	1.04152e+06	NaN	NaN	NaN	NaN	908866	NaN	NaN	NaN	NaN	NaN	NaN	NaN	NaN	NaN	NaN	835051	NaN	3.82147e+06	NaN	NaN	NaN	NaN	NaN	NaN	1.00639e+06	NaN	NaN	3.04302e+06	4.71916e+06	NaN	NaN	NaN	NaN	NaN	NaN	1.087e+06	1.48678e+06	NaN	NaN	NaN	NaN	2.40406e+06	NaN	3.81868e+06	NaN	NaN	NaN	1.44506e+06	NaN	NaN	NaN	7.38646e+06	NaN	NaN	3.35193e+06	NaN	1.27647e+06	2.61761e+06	NaN	NaN	NaN	1.36933e+06	NaN	NaN	NaN	1.95694e+06	NaN	2.68621e+06	NaN	2.46037e+06	NaN	NaN	1.63268e+06	1.60831e+06	NaN	NaN	NaN	NaN	NaN	NaN	NaN	NaN	0	0	0.1273	0.9707	1.11	100.3	37.2	37.2	0.0781884	0.00284634	0.00284633	0.0172207	0.523472	0.0299942	0.0299941	0.259535	1.05	37.56
P78417	GSTO1	High	[K].GSAPPGPVPEGSIR.[I]	P78417 [12-25]	High	High		1	2	62	0	1320.69	1	4.0114e+06	3.12836e+06	2.00776e+06	1.17542e+06	3.58189e+06	1.03959e+06	4.68581e+06	3.13291e+06	1.80619e+06	1.05646e+06	1.10132e+07	1.89031e+06	1.22519e+07	NaN	2.77595e+06	3.15889e+06	1.21044e+06	983953	6.30075e+06	6.08251e+06	NaN	NaN	1.3389e+06	7.29481e+06	NaN	3.28621e+06	2.51412e+06	1.70382e+06	4.00279e+06	3.16555e+06	3.24608e+06	2.10011e+06	NaN	9.78635e+06	2.884e+06	1.71134e+06	NaN	1.92887e+06	2.36833e+06	NaN	1.19835e+06	6.10717e+06	5.1358e+06	1.08998e+06	1.94134e+06	3.9569e+06	NaN	2.93528e+06	2.44856e+06	NaN	4.4608e+06	NaN	8.28186e+06	2.47423e+06	1.94416e+06	6.66763e+06	3.69368e+06	3.75647e+06	6.0629e+06	2.55939e+06	4.32551e+07	2.49095e+06	2.60603e+06	3.52747e+06	8.25373e+06	3.773e+06	7.11827e+06	4.04704e+06	5.12856e+06	1.34594e+07	6.14327e+06	3.22259e+06	7.80007e+06	8.69896e+06	5.21264e+06	NaN	4.19695e+06	6.38799e+06	4.83215e+06	3.28489e+06	3.08553e+06	5.803e+06	NaN	0	0	1.169e-05	7.439e-05	8.12	595.4	320.4	320.4	7.65504e-09	7.0961e-10	0	0	6.13079e-08	3.44804e-09	0	0	2.64	31.54
Q02809-2	PLOD1	High	[K].GSALRGELQSSDLFHHSK.[L]	Q02809-2 [506-523]	High	High		1	2	14	1	1968.99	1	NaN	NaN	NaN	NaN	NaN	NaN	NaN	NaN	NaN	NaN	NaN	NaN	NaN	NaN	863076	655587	NaN	NaN	NaN	NaN	NaN	NaN	NaN	607480	NaN	NaN	NaN	556553	2.74341e+06	NaN	NaN	NaN	NaN	NaN	NaN	NaN	NaN	NaN	NaN	NaN	NaN	NaN	NaN	NaN	1.55256e+06	NaN	941574	NaN	1.68426e+06	NaN	NaN	NaN	2.4545e+06	NaN	992017	1.9171e+06	NaN	NaN	NaN	NaN	NaN	NaN	NaN	NaN	NaN	NaN	NaN	NaN	978821	5.57007e+06	1.65002e+06	1.51332e+06	NaN	NaN	NaN	NaN	2.54993e+07	NaN	NaN	NaN	NaN	NaN	NaN	0	506	1.912e-06	8.008e-08	4.08	404.5	340.9	340.9	8.3221e-05	1.05545e-06	7.59759e-07	5.28737e-05	0.0030037	5.49306e-05	5.48629e-05	0.00087955	2.93	30.9
Q5T0Z8-1	C6orf132	High	[K].GSALGPNPEPHLTFPR.[S]	Q5T0Z8-1 [285-300]	High	n/a		1	1	2	0	1689.87	0	NaN	NaN	1.65931e+06	NaN	NaN	NaN	NaN	NaN	NaN	NaN	NaN	676574	NaN	NaN	NaN	NaN	NaN	NaN	NaN	NaN	NaN	NaN	NaN	NaN	NaN	NaN	NaN	NaN	NaN	1.61457e+06	NaN	NaN	NaN	NaN	NaN	NaN	NaN	1.92523e+06	NaN	2.11221e+06	NaN	NaN	NaN	NaN	NaN	NaN	NaN	NaN	NaN	NaN	NaN	NaN	NaN	NaN	NaN	737750	NaN	NaN	NaN	933484	NaN	1.47127e+06	NaN	NaN	1.6615e+06	NaN	725848	NaN	NaN	2.38052e+06	NaN	NaN	451049	NaN	NaN	NaN	6.52347e+06	2.1869e+06	NaN	3.68758e+06	NaN	NaN	NaN	0	285	NaN	NaN	1.35	205.7	125.2	125.2	0.0444648	0.00159758	0.00159747	0.00939261	0.137976	0.00476567	0.00476541	0.0387515	NaN	42.41
P02671-1	FGA	High	[R].GSAGHWTSESSVSGSTGQWHSESGSFRPDSPGSGNARPNNPDWGTFEEVSGNVSPGTRR.[E]	P02671-1 [368-426]	High	High		1	2	22	1	6130.73	0	NaN	NaN	NaN	NaN	NaN	1.63583e+06	3.36762e+06	810407	NaN	2.39929e+06	1.8129e+06	1.42386e+06	647179	1.25219e+06	989280	647326	7.4453e+06	NaN	1.99034e+06	NaN	NaN	NaN	NaN	NaN	1.36419e+06	1.32392e+06	1.24861e+06	NaN	1.35915e+06	2.65461e+06	NaN	956668	NaN	1.86576e+06	1.1749e+06	NaN	NaN	NaN	NaN	NaN	NaN	NaN	2.63608e+06	NaN	NaN	782896	NaN	NaN	NaN	1.51109e+06	NaN	NaN	NaN	NaN	NaN	NaN	NaN	3.17691e+06	NaN	2.31819e+06	NaN	2.97875e+06	NaN	NaN	NaN	NaN	NaN	NaN	NaN	NaN	NaN	NaN	648201	NaN	NaN	NaN	NaN	NaN	1.37162e+07	NaN	5.65761e+06	5.55031e+06	NaN	0	368	0.001175	0.01799	26.15	1421.3	1421.3	1421.3	7.12119e-27	1.69461e-27	0	0	2.57784e-25	5.63202e-26	0	0	4.33	42.25
P02671-1	FGA	High	[R].GSAGHWTSESSVSGSTGQWHSESGSFRPDSPGSGNARPNNPDWGTFEEVSGNVSPGTR.[R]	P02671-1 [368-425]	High	n/a		1	1	35	0	5974.63	1	NaN	NaN	NaN	NaN	NaN	2.4239e+06	NaN	NaN	NaN	NaN	NaN	1.10531e+06	409299	1.0224e+06	NaN	NaN	4.03782e+06	NaN	NaN	NaN	NaN	2.54609e+06	NaN	NaN	NaN	NaN	NaN	NaN	NaN	6.13151e+06	NaN	NaN	1.51086e+06	3.80388e+06	1.04137e+06	NaN	NaN	NaN	NaN	1.29883e+07	1.77056e+06	NaN	NaN	NaN	1.14306e+06	842423	NaN	5.02898e+06	NaN	3.59748e+06	NaN	NaN	NaN	NaN	NaN	NaN	NaN	1.26349e+07	4.19111e+06	1.1478e+07	2.25928e+07	1.19512e+07	NaN	NaN	2.29364e+06	NaN	NaN	NaN	NaN	8.83506e+06	NaN	NaN	1.00632e+06	5.85203e+06	3.91307e+06	NaN	NaN	1.36288e+07	2.11479e+07	NaN	6.40003e+06	6.96264e+06	NaN	0	368	NaN	NaN	23.62	1262.3	1262.3	1262.3	2.41791e-24	3.9371e-25	0	0	8.75273e-23	1.12742e-23	0	0	NaN	44.6
P63092-3	GNAS	High	[R].VFNDCR.[D]	P63092-3 [360-365]	High	n/a	1xCarbamidomethyl [C5]	1	1	2	0	810.356	1	NaN	NaN	NaN	NaN	NaN	NaN	NaN	NaN	NaN	NaN	NaN	NaN	1.54564e+06	NaN	NaN	NaN	NaN	NaN	NaN	1.31581e+06	519539	NaN	NaN	NaN	NaN	NaN	NaN	NaN	NaN	NaN	2.61466e+06	6.09425e+06	1.22533e+07	4.8926e+06	NaN	NaN	NaN	NaN	NaN	NaN	NaN	NaN	NaN	NaN	NaN	NaN	NaN	NaN	NaN	NaN	NaN	NaN	NaN	NaN	NaN	NaN	NaN	1.0622e+06	2.18102e+06	NaN	NaN	4.47629e+06	NaN	NaN	NaN	NaN	NaN	3.27536e+06	NaN	NaN	NaN	NaN	NaN	NaN	NaN	NaN	NaN	NaN	NaN	NaN	NaN	2.94694e+06	NaN	0	360	NaN	NaN	0.99	229.9	27.7	27.7	0.1016	0.00387518	0.00387517	0.0237227	0.807163	0.0781783	0.0781782	0.561922	NaN	35.14
P35813	PPM1A	High	[K].GSAGAPSVENVK.[N]	P35813 [87-98]	High	High		1	3	5	0	1115.57	0	NaN	NaN	NaN	478068	NaN	252381	298781	224854	239320	345047	642858	NaN	351863	301887	196228	NaN	341680	NaN	1.89183e+06	378424	554902	NaN	NaN	NaN	NaN	NaN	NaN	NaN	NaN	NaN	NaN	NaN	NaN	NaN	NaN	NaN	NaN	NaN	NaN	NaN	NaN	NaN	NaN	NaN	NaN	NaN	NaN	NaN	NaN	NaN	NaN	NaN	NaN	NaN	NaN	NaN	NaN	NaN	NaN	NaN	NaN	NaN	NaN	395552	NaN	NaN	519718	243732	280241	NaN	816930	NaN	1.52215e+06	1.9166e+06	NaN	1.31917e+06	1.60425e+06	NaN	NaN	NaN	NaN	NaN	NaN	0	87	0.001002	0.01514	2.11	344.2	123.2	123.2	0.00775608	0.000265502	0.000265491	0.00201018	0.0242525	0.000628433	0.000628404	0.00591968	1.84	22.29
P63092-3	GNAS	High	[R].VFNDCRDIIQR.[M]	P63092-3 [360-370]	High	High	1xCarbamidomethyl [C5]	1	9	62	1	1435.71	1	995217	NaN	863440	1.22011e+06	NaN	NaN	NaN	NaN	NaN	NaN	NaN	NaN	NaN	858552	607579	NaN	NaN	NaN	NaN	892175	NaN	NaN	NaN	NaN	NaN	NaN	NaN	NaN	NaN	NaN	NaN	NaN	NaN	NaN	NaN	453976	1.9584e+06	1.56035e+06	1.52163e+07	2.25637e+06	1.08873e+06	776676	1.35525e+07	NaN	NaN	2.15803e+06	NaN	1.56632e+06	NaN	13292173	1.00379e+06	NaN	NaN	NaN	671543	9.93057e+06	NaN	2.0317e+06	NaN	1.01789e+06	2.16524e+06	5.00055e+06	NaN	NaN	NaN	NaN	NaN	NaN	NaN	NaN	NaN	NaN	NaN	NaN	NaN	NaN	NaN	NaN	NaN	NaN	NaN	NaN	NaN	0	360	1.282e-05	9.623e-05	4.12	405.6	227	227	7.50368e-05	1.05545e-06	8.07565e-07	5.53925e-05	0.00270907	2.88955e-05	2.88431e-05	0.000365497	1.9	31.14
P13716-1	ALAD	High	[R].GSAADSEESPAIEAIHLLR.[K]	P13716-1 [91-109]	High	High		1	2	88	0	1965.99	1	700617	1.07516e+06	889509	1.36784e+06	NaN	607803	2.97227e+06	NaN	NaN	892744	1.9342e+06	2.04731e+06	NaN	NaN	NaN	NaN	NaN	NaN	2.14181e+06	655640	436731	2.94122e+06	254971	NaN	1.24029e+06	1.25167e+06	NaN	NaN	1.96293e+06	NaN	NaN	1.75045e+06	1.04147e+06	8.78139e+06	1.27419e+06	888571	846488	1.56906e+06	3.78875e+06	7.54555e+06	3.56533e+06	537519	1.10386e+06	321152	1.26919e+06	711323	513374	1.94188e+06	1.01356e+06	907470	NaN	1.12924e+06	1.10713e+06	NaN	333752	NaN	NaN	3.36534e+06	3.2829e+06	1.12426e+06	1.88875e+07	6.80113e+06	3.60832e+06	2.67212e+06	4.48866e+06	1.81743e+06	2.89926e+06	597447	2.52209e+06	4.56822e+06	NaN	2.67226e+06	601532	4.88152e+06	3.41716e+06	1.00235e+07	2.50655e+07	6.52513e+06	6.6946e+06	6.10852e+06	1.20419e+06	NaN	NaN	0	0	1.912e-06	5.931e-13	12.45	731.1	680.9	680.9	3.55398e-13	4.52348e-14	0	0	2.84633e-12	4.48006e-13	0	0	4.73	53.48
Q9UL26	RAB22A	High	[R].GSAAAIIVYDITK.[E]	Q9UL26 [77-89]	High	High		1	1	17	0	1321.74	2	NaN	NaN	NaN	800441	NaN	NaN	1.59864e+06	1.12824e+06	NaN	NaN	NaN	885494	NaN	NaN	1.03829e+06	NaN	NaN	NaN	1.23146e+06	NaN	NaN	987232	352412	1.51178e+06	NaN	756172	843234	398822	NaN	965849	NaN	NaN	NaN	1.92173e+06	NaN	334821	1.37962e+06	NaN	3.67862e+06	NaN	NaN	1.30782e+06	2.17975e+06	1.07617e+06	NaN	NaN	NaN	2.14336e+06	2.10325e+06	NaN	NaN	2.12904e+06	1.61149e+06	3.64167e+06	517216	1.0056e+06	701200	1.48096e+06	1.14204e+06	880533	NaN	NaN	1.73265e+06	814047	2.41345e+06	NaN	820129	NaN	1.27575e+06	3.10011e+06	2.41749e+06	1.00852e+06	975554	2.30354e+06	2.34569e+06	3.88384e+06	NaN	1.18187e+06	NaN	NaN	2.17627e+06	NaN	NaN	0	77	1.912e-06	8.883e-07	4.13	408.3	257.7	257.7	7.35587e-05	1.05545e-06	8.27347e-07	5.64175e-05	0.000230345	2.90457e-06	2.86486e-06	0.000125573	2.46	55.04
Q9Y6W3	CAPN7	High	[K].GRYSENDVK.[N]	Q9Y6W3 [487-495]	High	High		1	1	114	1	1067.51	0	86767.2	NaN	NaN	NaN	NaN	NaN	NaN	NaN	NaN	NaN	NaN	894681	NaN	NaN	273069	NaN	NaN	NaN	829248	153633	82398.6	NaN	NaN	347173	NaN	NaN	NaN	NaN	NaN	NaN	NaN	NaN	NaN	839858	428704	NaN	NaN	174373	519628	60165.5	133101	292272	850041	NaN	NaN	NaN	NaN	NaN	169934	1.03615e+06	462749	412980	311675	564186	296496	827170	202024	52663.8	325482	NaN	768770	NaN	70225.9	NaN	NaN	35129.7	NaN	NaN	94012.7	NaN	93166.7	NaN	482794	889170	NaN	71409.6	569168	NaN	970323	NaN	63318.9	NaN	NaN	0	487	1.089e-05	3.62e-05	7.1	600	319.8	319.8	8.02648e-08	6.85709e-09	0	0	2.90555e-06	1.89086e-06	1.86185e-06	7.51767e-05	2.31	16.86
Q14247-1	CTTN	High	[K].GRYGLFPANYVELRQ.[-]	Q14247-1 [536-550]	High	Medium		1	1	1	2	1782.93	0	NaN	NaN	NaN	NaN	NaN	NaN	NaN	NaN	NaN	NaN	898829	1.04684e+06	NaN	NaN	NaN	NaN	NaN	NaN	1.16911e+06	NaN	378620	NaN	NaN	NaN	806547	NaN	NaN	NaN	NaN	2.14842e+06	NaN	NaN	NaN	NaN	NaN	NaN	NaN	4.01917e+06	NaN	3.65906e+06	NaN	NaN	1.38557e+06	NaN	NaN	NaN	NaN	NaN	1.00777e+06	NaN	NaN	NaN	NaN	NaN	NaN	902847	NaN	NaN	NaN	NaN	NaN	NaN	NaN	NaN	NaN	NaN	1.30753e+06	NaN	NaN	2.63005e+06	901703	NaN	901993	NaN	NaN	NaN	NaN	NaN	NaN	NaN	NaN	NaN	NaN	0	536	0.02953	0.59	0.99	84.1	76.5	76.5	0.101929	0.00389043	0.00389036	0.0238077	0.807722	0.0784772	0.0784772	0.563156	1.48	49.54
P34059	GALNS	High	[R].GRYGDAVREIDDSIGK.[I]	P34059 [252-267]	High	High		1	1	6	2	1750.87	0	NaN	NaN	NaN	NaN	NaN	NaN	NaN	NaN	NaN	NaN	NaN	NaN	NaN	NaN	443575	NaN	NaN	NaN	NaN	NaN	NaN	NaN	NaN	NaN	NaN	NaN	NaN	790531	1.68609e+06	1.239e+07	NaN	490394	NaN	NaN	NaN	NaN	NaN	NaN	NaN	NaN	NaN	NaN	NaN	NaN	NaN	NaN	NaN	NaN	NaN	NaN	NaN	NaN	NaN	NaN	NaN	4.86739e+06	316445	NaN	NaN	NaN	NaN	NaN	NaN	NaN	NaN	NaN	NaN	NaN	NaN	NaN	NaN	NaN	4.07391e+06	NaN	NaN	NaN	NaN	NaN	NaN	NaN	NaN	NaN	NaN	0	0	1.912e-06	1.323e-06	4.15	529.7	347.9	347.9	7.04536e-05	1.05545e-06	8.48958e-07	5.76435e-05	0.00254401	1.80695e-05	1.79115e-05	0.00033173	3.66	35.23
P34059	GALNS	High	[R].GRYGDAVR.[E]	P34059 [252-259]	High	High		1	1	75	1	893.459	1	282696	272908	NaN	69467.1	NaN	327582	883650	147670	NaN	356587	850385	295728	NaN	NaN	295973	158644	303910	222467	2.28424e+06	650641	367018	304775	NaN	798703	2.01112e+06	652267	682161	1.18756e+06	1.6161e+06	5.75667e+06	284438	484935	1.07369e+06	7.86273e+06	595109	671283	NaN	392910	223576	786801	285095	503895	522747	NaN	290839	326642	138980	773572	2.0318e+06	6.28277e+06	852325	536122	NaN	697231	112974	1.54387e+06	573970	503642	1.07555e+06	294826	1.9898e+06	2.15622e+06	1.52003e+06	840733	398278	799955	506586	639276	530828	958439	3.29549e+06	1.06313e+06	2.15339e+06	NaN	NaN	559858	356396	789912	4.00014e+06	396803	367823	637841	NaN	0	0	0.0001508	0.001863	2.89	449.7	122.8	122.8	0.00128488	3.92965e-05	3.92919e-05	0.000200537	0.0444961	0.00107608	0.00107605	0.00962245	2.1	17.35
P00734	F2	High	[K].GRVTGWGNLK.[E]	P00734 [499-508]	High	High		1	1	54	1	1087.6	1	1.59108e+06	NaN	677210	NaN	430999	2.65626e+06	NaN	1.89183e+06	1.83602e+06	1.73198e+06	1.51486e+07	2.39323e+06	1.57846e+06	3.78065e+06	2.06758e+06	NaN	5.33745e+06	NaN	1.37193e+07	883753	NaN	4.56288e+06	NaN	1.93016e+06	4.0955e+06	1.41944e+06	4.37099e+06	759856	1.18641e+07	5.05557e+07	2.56886e+06	526269	NaN	5.93234e+06	689653	489879	2.47288e+06	1.46104e+07	3.8484e+06	1.8588e+07	2.33847e+06	1.84434e+06	2.56607e+07	444399	7.9056e+06	1.32605e+06	1.74546e+06	21989032	1.92977e+06	7.94896e+06	3.8422e+06	8.71666e+06	5.80897e+06	5.37709e+06	920134	8.98001e+06	1.09415e+06	7.12389e+06	NaN	2.95248e+06	2.29345e+07	1.03422e+07	3.981e+06	NaN	NaN	2.08313e+06	2.19572e+06	1.6207e+06	1.12646e+06	4.10231e+06	9.08393e+06	1.92526e+06	2.85297e+06	NaN	NaN	1.21663e+07	1.38502e+07	6.01517e+06	1.29101e+07	NaN	NaN	1.47334e+07	NaN	0	499	1.912e-06	7.208e-07	4.13	560.8	275.9	275.9	7.42654e-05	1.05545e-06	8.18999e-07	5.59848e-05	0.00268129	2.61913e-05	2.60491e-05	0.000318083	3.14	26.56
Q8WWA0	ITLN1	High	[R].VFNNER.[A]	Q8WWA0 [240-245]	High	High		1	3	6	0	778.384	1	NaN	NaN	NaN	113813	911152	NaN	NaN	NaN	992506	NaN	NaN	NaN	NaN	NaN	NaN	NaN	NaN	NaN	NaN	NaN	NaN	NaN	NaN	954721	NaN	NaN	NaN	NaN	NaN	NaN	NaN	NaN	NaN	NaN	NaN	743869	NaN	NaN	NaN	NaN	329525	699964	NaN	NaN	NaN	NaN	NaN	NaN	NaN	1.38238e+06	NaN	357166	NaN	NaN	NaN	3.24762e+06	NaN	NaN	NaN	NaN	NaN	NaN	NaN	NaN	NaN	2.22104e+06	NaN	NaN	NaN	NaN	NaN	NaN	NaN	NaN	NaN	NaN	NaN	NaN	NaN	NaN	NaN	NaN	NaN	0	240	0.001378	0.0205	3.2	324.3	167	167	0.000629988	7.75627e-06	7.74983e-06	0.000171674	0.0223102	0.000591849	0.000591697	0.00552379	1.5	18.47
P49419	ALDH7A1	High	[K].GSDCGIVNVNIPTSGAEIGGAFGGEK.[H]	P49419 [475-500]	High	High	1xCarbamidomethyl [C4]	1	3	13	0	2506.19	1	1.00648e+06	NaN	NaN	784543	871544	280205	NaN	264036	NaN	NaN	NaN	NaN	NaN	NaN	NaN	NaN	NaN	NaN	NaN	NaN	NaN	NaN	NaN	NaN	NaN	NaN	NaN	NaN	NaN	NaN	NaN	NaN	NaN	NaN	NaN	NaN	NaN	NaN	752152	NaN	NaN	857313	NaN	NaN	325161	1.1847e+06	2.22239e+06	NaN	NaN	NaN	1.02548e+06	NaN	NaN	NaN	NaN	NaN	NaN	NaN	NaN	NaN	NaN	NaN	NaN	NaN	NaN	2.20644e+06	NaN	NaN	1.28326e+06	NaN	691425	NaN	NaN	1.80635e+06	640930	NaN	NaN	NaN	NaN	NaN	NaN	NaN	NaN	0	0	1.912e-06	4.645e-07	10.88	643.2	560	560	1.30882e-11	1.56608e-12	0	0	4.73787e-10	5.64094e-11	0	0	5.18	57.76
Q9Y3A5	SBDS	High	[K].GSLEVLNLK.[D]	Q9Y3A5 [232-240]	High	High		1	1	7	0	972.572	1	537571	NaN	NaN	819475	NaN	NaN	519927	NaN	NaN	NaN	643574	1.51402e+06	NaN	NaN	408789	NaN	NaN	NaN	1.02057e+06	NaN	NaN	937632	477832	1.38468e+06	NaN	1.00255e+06	760813	NaN	NaN	1.1337e+06	NaN	NaN	NaN	NaN	NaN	408781	NaN	NaN	NaN	NaN	NaN	819980	1.52698e+06	NaN	1.12624e+06	NaN	NaN	1.2534e+06	NaN	1.15013e+06	307005	NaN	NaN	NaN	NaN	NaN	NaN	NaN	NaN	NaN	NaN	NaN	NaN	NaN	1.19457e+06	NaN	872795	NaN	NaN	2.39491e+06	NaN	565108	859251	NaN	NaN	NaN	NaN	NaN	NaN	4.57496e+06	NaN	NaN	NaN	0	0	0.0003252	0.003599	1.36	303.9	79.8	79.8	0.0438056	0.00157323	0.00157321	0.00926744	0.135949	0.00459907	0.00459898	0.0375382	1.87	44.33
Q8WUM4	PDCD6IP	High	[K].GSLFGGSVK.[L]	Q8WUM4 [102-110]	High	High		1	3	19	0	851.462	1	6.74372e+06	4.79489e+06	2.45119e+06	8.44506e+06	3.29475e+06	NaN	1.65022e+07	NaN	1.02744e+07	NaN	999931	1.40832e+07	NaN	NaN	7.78299e+06	2.70985e+06	NaN	NaN	2.61365e+07	NaN	6.42411e+06	1.23624e+06	4.61398e+06	3.66683e+07	NaN	NaN	NaN	NaN	2.16852e+06	1.94551e+07	7.74776e+06	NaN	NaN	2.70535e+06	NaN	7.14018e+06	8.42817e+06	NaN	1.20464e+07	1.10279e+07	1.02083e+07	8.53533e+06	2.39589e+07	3.16962e+06	1.00388e+07	3.3894e+06	8.15757e+06	7.85252e+06	7.41566e+06	NaN	7.98089e+06	8.21001e+06	1.92836e+07	1.50155e+07	4.43616e+06	NaN	NaN	1.15515e+07	NaN	NaN	NaN	NaN	NaN	1.45543e+07	8.59449e+06	NaN	1.31403e+07	NaN	6.79853e+06	NaN	NaN	NaN	1.63247e+07	2.25894e+07	NaN	NaN	NaN	NaN	NaN	NaN	NaN	NaN	NaN	0	102	0.004375	0.05129	2.76	307.4	125.8	125.8	0.00174603	6.25688e-05	6.25061e-05	0.0003125	0.0595383	0.00140111	0.0014011	0.0119838	1.16	31.38
Q09666-1	AHNAK	High	[K].GSLGATGEIK.[G]	Q09666-1 [5463-5472]	High	High		1	1	13	0	932.505	2	543698	326634	2.16244e+06	NaN	1.43994e+06	NaN	1.31572e+06	456313	1.03359e+06	NaN	1.46316e+06	3.49814e+06	977307	863127	398089	759638	350690	510483	2.87855e+06	617289	1.50489e+06	NaN	277106	1.32812e+06	NaN	1.5532e+06	1.31104e+06	550503	1.96209e+06	3.89961e+06	1.56873e+06	1.0732e+06	NaN	1.38507e+06	1.95318e+06	306133	322920	NaN	312689	NaN	1.46964e+06	1.11098e+06	2.80463e+06	305242	1.80453e+06	413496	267974	862867	523622	1.30768e+06	NaN	NaN	NaN	1.59537e+06	1.17285e+06	3.37361e+06	820110	708144	831540	1.19687e+06	NaN	NaN	NaN	NaN	NaN	NaN	NaN	NaN	188650	NaN	NaN	NaN	617891	1.68957e+06	NaN	NaN	NaN	NaN	NaN	NaN	NaN	NaN	NaN	0	0	8.698e-05	0.001032	2.71	277.1	145	145	0.00196992	6.59524e-05	6.58163e-05	0.00034737	0.0666816	0.00162789	0.00162786	0.013587	1.86	24.09
Q08257	CRYZ	High	[R].VFEFGGPEVLK.[L]	Q08257 [13-23]	High	High		1	2	149	0	1221.65	0	NaN	NaN	NaN	1.01491e+06	NaN	795273	1.43165e+06	1.48397e+06	2.58849e+06	943128	1.77745e+06	NaN	NaN	2.3447e+06	413431	1.35298e+06	1.25882e+06	323089	1.75072e+06	1.41147e+06	1.07205e+06	1.711e+06	332555	NaN	1.84289e+06	879952	512668	418471	1.56052e+06	NaN	NaN	1.08997e+06	953904	3.73958e+06	689723	NaN	869126	782069	3.61251e+06	2.57309e+06	791235	4.48826e+06	2.92913e+06	1.00886e+06	NaN	NaN	349555	6.01852e+06	1.10592e+06	912526	2.28452e+06	2.51886e+06	2.76485e+06	7.1683e+06	547754	NaN	387493	1.77653e+06	1.65069e+06	1.66981e+06	4.90008e+06	3.93813e+06	NaN	NaN	1.28254e+06	2.22864e+06	1.22005e+06	633081	3.91044e+06	3.49277e+06	1.29e+06	1.12498e+06	1.79751e+06	2.09624e+06	NaN	3.80047e+06	NaN	NaN	NaN	NaN	NaN	NaN	NaN	0	13	1.912e-06	1.29e-06	4.84	465.5	195.1	195.1	1.44835e-05	1.05545e-06	9.6727e-07	6.28299e-05	0.000524023	4.24415e-06	4.20271e-06	0.000123755	2.6	51.96
P06744	GPI	High	[K].VFEGNRPTNSIVFTK.[L]	P06744 [467-481]	High	High		1	2	304	0	1708.9	3	6.45862e+06	3.44707e+06	NaN	8.02984e+06	NaN	1.80684e+06	1.2312e+06	945606	NaN	1.05025e+06	6.00581e+06	9.06761e+06	1.29643e+06	2.68434e+06	6.73425e+06	946531	2.65745e+06	1.01058e+06	4.98767e+06	1.91604e+06	829097	6.45486e+06	2.7272e+06	NaN	4.73385e+06	4.39155e+07	5.29476e+06	1.0803e+06	5.69512e+06	5.60108e+06	3.92806e+06	1.50435e+06	1.35022e+06	8.49965e+06	NaN	2.28033e+06	2.77807e+06	1.40277e+07	8.73934e+06	1.44334e+07	6.04618e+06	4.10378e+06	1.1608e+07	1.40943e+06	8.37601e+06	2.07578e+06	4.85377e+06	7.50423e+06	4.96751e+06	6.88632e+06	3.13665e+06	8.80782e+06	2.66196e+07	1.67906e+07	1.96873e+06	1.27378e+07	2.37553e+06	1.60735e+07	1.06098e+07	6.46047e+06	1.62189e+07	6.38776e+06	8.41938e+06	6.0349e+06	1.11421e+07	NaN	7.24109e+06	4.95374e+06	6.12021e+06	8.60989e+06	9.79613e+06	1.40829e+07	4.1725e+06	3.74431e+06	9.02484e+06	2.32559e+07	2.14776e+07	NaN	1.24575e+07	8.94252e+06	NaN	1.076e+07	NaN	0	0	1.912e-06	2.143e-11	10.37	670	425.9	425.9	4.23761e-11	4.92831e-12	0	0	1.534e-09	1.79156e-10	0	0	4.35	35.25
P10768	ESD	High	[K].VFEHDSVELNCK.[M]	P10768 [18-29]	High	High	1xCarbamidomethyl [C11]	1	1	178	0	1476.68	5	3.38043e+06	3.12466e+06	1.13735e+08	1.08973e+07	2.42056e+06	370561	1.17975e+06	539307	1.40657e+06	2.09226e+06	3.17071e+06	7.71318e+06	635737	1.05785e+06	391660	1.74229e+06	3.50647e+06	3.36627e+06	5.19799e+06	3.87603e+06	4.07336e+06	2.03298e+07	3.36314e+06	NaN	2.66656e+06	5.50408e+06	2.99566e+06	860821	7.30581e+06	4.77988e+06	NaN	6.8761e+06	5.61367e+06	1.09933e+08	4.27759e+06	1.39985e+06	3.752e+06	9.55736e+06	NaN	7.17527e+06	2.81759e+06	1.06523e+06	6.68086e+06	816087	3.63137e+06	1.8072e+06	3.81771e+06	1.85211e+06	5.78013e+06	8.17047e+06	3.39558e+06	3.71422e+06	8.62249e+06	1.41758e+07	2.35567e+06	8.33179e+06	2.58182e+06	1.12653e+07	4.02787e+06	7.44706e+06	2.23709e+07	1.01537e+07	7.0799e+06	5.88853e+06	1.88261e+07	NaN	4.93628e+06	2.49853e+06	3.83991e+06	1.71575e+07	1.09331e+07	8.71821e+06	7.22769e+06	2.13933e+06	3.02868e+06	1.34507e+07	8.39271e+06	8.6598e+06	1.78249e+07	2.2166e+07	3.71559e+06	8.09326e+06	NaN	0	18	1.912e-06	3.711e-12	15.29	856.6	748.5	748.5	5.18079e-16	7.66272e-17	0	0	1.87543e-14	2.84325e-15	0	0	4.48	27.71
O15374-4	SLC16A4	High	[K].GSSLSAHGPEAHATETHCHETEESTIK.[D]	O15374-4 [102-128]	High	High	1xCarbamidomethyl [C18]	1	4	11	0	2903.29	1	520319	NaN	NaN	NaN	NaN	130886	267045	NaN	NaN	696926	1.18292e+06	NaN	761796	1.3441e+06	217595	NaN	NaN	NaN	NaN	NaN	NaN	670155	304447	NaN	NaN	NaN	NaN	NaN	835810	NaN	NaN	NaN	911335	NaN	NaN	NaN	704064	806680	714607	NaN	903646	NaN	NaN	NaN	314511	NaN	NaN	NaN	697020	4.36207e+06	1.12506e+06	671729	977857	1.55529e+06	NaN	NaN	NaN	NaN	NaN	NaN	2.14277e+06	1.63083e+06	NaN	1.38479e+06	624867	NaN	NaN	NaN	NaN	NaN	818520	NaN	NaN	NaN	NaN	NaN	NaN	NaN	NaN	NaN	NaN	NaN	NaN	0	0	1.912e-06	8.481e-16	16.13	999.8	999.8	999.8	7.48266e-17	1.01647e-17	0	0	2.34318e-16	3.48267e-17	0	0	4.86	20.28
Q07075	ENPEP	High	[K].GSSILR.[M]	Q07075 [482-487]	High	n/a		1	1	3	0	632.373	0	1.06917e+06	NaN	NaN	1.11089e+06	NaN	312370	NaN	264788	NaN	619976	NaN	939737	NaN	NaN	NaN	237589	264554	309461	NaN	534103	NaN	369631	NaN	NaN	743362	NaN	752476	650801	1.17007e+06	NaN	NaN	NaN	NaN	NaN	NaN	NaN	518299	NaN	NaN	NaN	NaN	NaN	NaN	NaN	491300	NaN	372007	244074	NaN	NaN	NaN	NaN	NaN	NaN	380020	1.12565e+06	NaN	920093	1.08751e+06	779096	NaN	NaN	1.25417e+06	NaN	NaN	NaN	782297	339233	NaN	NaN	NaN	NaN	NaN	NaN	NaN	NaN	NaN	NaN	NaN	NaN	NaN	NaN	NaN	0	482	NaN	NaN	2.16	358.5	0	0	0.00696327	0.000241048	0.000241015	0.00172245	0.204078	0.0081466	0.00814656	0.0662773	NaN	21.37
O15031	PLXNB2	High	[K].GSSLHVGSDLLK.[F]	O15031 [697-708]	High	High		1	1	16	0	1212.66	1	585526	NaN	NaN	NaN	NaN	1.47412e+06	NaN	NaN	NaN	NaN	NaN	654648	NaN	NaN	516865	471894	NaN	306504	1.054e+06	NaN	NaN	NaN	NaN	NaN	NaN	759845	NaN	NaN	762443	1.88814e+06	821872	NaN	NaN	2.0724e+06	NaN	NaN	NaN	NaN	NaN	NaN	NaN	NaN	NaN	147185	571052	313336	NaN	NaN	NaN	NaN	581138	1.75785e+06	2.2341e+06	NaN	NaN	630283	419567	NaN	NaN	1.05436e+06	NaN	3.17015e+06	1.3299e+06	NaN	NaN	NaN	615449	NaN	NaN	NaN	1.46336e+06	NaN	NaN	435181	878435	2.12423e+06	NaN	NaN	2.01321e+06	NaN	NaN	NaN	NaN	0	0	2.638e-05	0.0004078	3.39	342.4	264.6	264.6	0.00040844	2.50705e-06	2.43874e-06	0.000131949	0.00326904	5.81384e-05	5.79641e-05	0.000868558	2.5	34.18
P04040	CAT	High	[K].VFEHIGK.[K]	P04040 [99-105]	High	High		1	1	3	0	829.457	0	NaN	NaN	NaN	NaN	NaN	NaN	119327	NaN	NaN	NaN	NaN	NaN	NaN	NaN	NaN	NaN	NaN	NaN	NaN	NaN	NaN	NaN	NaN	NaN	NaN	589365	NaN	NaN	NaN	NaN	NaN	NaN	NaN	NaN	NaN	NaN	NaN	NaN	NaN	NaN	NaN	NaN	NaN	NaN	NaN	NaN	NaN	NaN	NaN	NaN	NaN	NaN	433345	NaN	NaN	NaN	NaN	NaN	NaN	NaN	NaN	NaN	NaN	NaN	NaN	NaN	NaN	NaN	NaN	NaN	NaN	186003	NaN	NaN	NaN	597953	NaN	NaN	NaN	NaN	NaN	NaN	NaN	0	99	0.002426	0.03053	3.16	329.5	204.7	204.7	0.000690204	7.75627e-06	7.70387e-06	0.000170692	0.0243918	0.000633535	0.000633506	0.00595699	0.77	22.01
P20930	FLG	High	[R].GSSGSQVTNSEGHSEDSDTQSVSAHGQAGPHQQSHK.[E]	P20930 [1389-1424]	High	High		1	1	13	0	3645.58	0	NaN	NaN	6.1046e+06	427480	NaN	173944	NaN	NaN	NaN	NaN	NaN	NaN	314704	155781	NaN	NaN	NaN	403314	155666	NaN	NaN	441533	417847	NaN	NaN	NaN	NaN	NaN	NaN	NaN	NaN	NaN	369319	NaN	NaN	NaN	NaN	NaN	252103	NaN	442550	NaN	NaN	NaN	NaN	NaN	NaN	196925	NaN	NaN	307234	388270	NaN	NaN	NaN	NaN	NaN	NaN	NaN	4.20144e+06	NaN	NaN	NaN	NaN	382497	NaN	NaN	NaN	NaN	323886	325837	NaN	NaN	NaN	NaN	NaN	NaN	NaN	NaN	NaN	NaN	NaN	NaN	0	0	1.912e-06	6.305e-16	23.16	1263.9	1263.9	1263.9	6.94804e-24	1.09705e-24	0	0	2.51516e-22	3.75599e-23	0	0	6.98	17.55
P20930	FLG	High	[R].GSSGSQATDSEGHSEDSDTQSVSGHGQAGHHQQSHQESAR.[D]	P20930 [741-780]	High	High		1	1	2	0	4087.7	0	NaN	NaN	1.27453e+06	NaN	NaN	NaN	NaN	NaN	NaN	NaN	NaN	NaN	NaN	NaN	NaN	NaN	NaN	NaN	NaN	NaN	NaN	NaN	NaN	NaN	NaN	NaN	NaN	NaN	NaN	NaN	NaN	NaN	NaN	NaN	NaN	NaN	NaN	NaN	NaN	NaN	NaN	NaN	NaN	NaN	NaN	NaN	NaN	NaN	NaN	NaN	NaN	NaN	NaN	NaN	NaN	NaN	NaN	NaN	NaN	NaN	NaN	NaN	NaN	NaN	NaN	NaN	NaN	NaN	NaN	NaN	NaN	NaN	NaN	NaN	NaN	NaN	NaN	NaN	NaN	NaN	NaN	NaN	NaN	0	0	1.912e-06	6.305e-16	28.31	1724.9	1724.9	1724.9	4.94442e-29	4.94018e-29	0	0	1.78986e-27	1.78832e-27	0	0	9.79	15.54
Q06323-2	PSME1	High	[K].VFELMTSLHTK.[L]	Q06323-2 [156-166]	High	High		1	3	96	0	1305.69	2	768092	534254	NaN	1.32575e+06	NaN	NaN	NaN	NaN	NaN	774307	3.18971e+06	770360	885789	NaN	NaN	303405	NaN	776851	1.34698e+06	5.6716e+06	NaN	NaN	NaN	NaN	NaN	NaN	NaN	NaN	NaN	NaN	NaN	NaN	NaN	NaN	1.21471e+06	618293	722448	2.08413e+06	1.47941e+06	3.74783e+06	1.79776e+06	NaN	NaN	274372	NaN	NaN	NaN	NaN	NaN	NaN	NaN	NaN	NaN	NaN	NaN	NaN	404456	1.3605e+06	898911	870582	NaN	NaN	NaN	NaN	2.53412e+06	NaN	NaN	NaN	NaN	1.10007e+06	1.20933e+06	444877	694365	NaN	NaN	NaN	NaN	NaN	NaN	NaN	NaN	NaN	NaN	0	0	1.912e-06	1.689e-05	4.1	433.6	251.4	251.4	8.02804e-05	1.05545e-06	7.68712e-07	5.33874e-05	0.00289786	4.15452e-05	4.13262e-05	0.000594206	2.4	43.81
P20930	FLG	High	[R].GSSGSQASDSEGHSEESDTQSVSAHGQAGPHQQSHQESTR.[G]	P20930 [1713-1752]	High	High		1	1	7	0	4091.72	0	NaN	NaN	2.78278e+06	NaN	NaN	NaN	NaN	NaN	NaN	NaN	NaN	NaN	NaN	NaN	NaN	NaN	NaN	NaN	NaN	NaN	NaN	NaN	NaN	NaN	NaN	NaN	NaN	NaN	NaN	NaN	NaN	NaN	NaN	NaN	NaN	NaN	NaN	NaN	NaN	NaN	NaN	NaN	NaN	NaN	NaN	NaN	NaN	NaN	NaN	NaN	NaN	NaN	NaN	NaN	NaN	NaN	NaN	NaN	NaN	2.02251e+06	NaN	NaN	NaN	NaN	NaN	NaN	NaN	NaN	NaN	NaN	NaN	NaN	NaN	NaN	NaN	NaN	NaN	NaN	NaN	NaN	NaN	NaN	NaN	0	0	1.912e-06	6.305e-16	28.31	1665.1	1665.1	1665.1	4.95264e-29	4.94137e-29	0	0	1.79284e-27	1.78876e-27	0	0	10.69	17.05
P0C0L5	C4B	High	[R].GSSTWLTAFVLK.[V]	P0C0L5 [1073-1084]	High	High		1	1	357	0	1309.72	14	4355259	4.86107e+06	6.15671e+06	3.70621e+06	2.08058e+06	4.65203e+06	3.03867e+06	5.50224e+06	3.40393e+06	8.63199e+06	1.88652e+07	1.24913e+07	4.33939e+06	1.18191e+07	1.37569e+06	3.68885e+06	1.0666e+07	2.86519e+06	1.93819e+07	7.19189e+06	2.63501e+06	1.13435e+07	4.58255e+06	1.10253e+07	5.22354e+06	6.97341e+06	4.50876e+06	2.50824e+06	4.47031e+06	1.73141e+07	3.02163e+07	9.25105e+06	3.44274e+06	2.63325e+07	4.33418e+06	5.597e+06	9.34699e+06	3.10445e+07	1.6978e+07	5.20674e+07	1.65037e+07	2.84093e+06	1.21011e+07	893345	6.79744e+06	4.69243e+06	3.33643e+06	1.49888e+07	4.5419e+06	1.41512e+06	1.60318e+06	1.40132e+07	4.33516e+06	1.25894e+07	2.08343e+06	9.51301e+06	1.14616e+06	8.89719e+06	1.12369e+07	9.94896e+06	5.36613e+07	1.91856e+07	1.72262e+07	1.13145e+07	9.05026e+06	1.81698e+07	1.88485e+07	4.4532e+06	2.57993e+06	2.3386e+07	1.40763e+07	6.56675e+06	8.39284e+06	1.73176e+07	1.39192e+07	4.37641e+07	7.92367e+07	2.51477e+07	4.24261e+07	2.69035e+07	1.5448e+07	6.30356e+07	NaN	0	1073	3.779e-06	2.323e-05	8.14	516.8	420.8	420.8	7.20495e-09	6.40096e-10	0	0	2.60816e-07	2.48883e-08	0	0	2.59	68.67
P20930	FLG	High	[R].GSSGSQASDSEGHSEDSDTQSVSAHGQAGPHQQSHQESTRGR.[S]	P20930 [2362-2403];[3658-3699]	High	n/a		1	1	2	1	4290.82	0	NaN	NaN	954454	NaN	NaN	NaN	NaN	NaN	NaN	NaN	NaN	NaN	NaN	NaN	NaN	NaN	NaN	NaN	NaN	NaN	NaN	NaN	NaN	NaN	NaN	NaN	NaN	NaN	NaN	NaN	NaN	NaN	NaN	NaN	NaN	NaN	NaN	NaN	NaN	NaN	NaN	NaN	NaN	NaN	NaN	NaN	NaN	NaN	NaN	NaN	NaN	NaN	NaN	NaN	NaN	NaN	NaN	NaN	NaN	NaN	NaN	NaN	NaN	NaN	NaN	NaN	NaN	NaN	NaN	NaN	NaN	NaN	NaN	NaN	NaN	NaN	NaN	NaN	NaN	NaN	NaN	NaN	NaN	1	2362	NaN	NaN	11.28	793.2	793.2	793.2	5.23838e-12	6.51491e-13	0	0	1.89627e-10	2.33014e-11	0	0	NaN	17.01
P13671	C6	High	[K].GSSGLEEK.[T]	P13671 [460-467]	High	High		1	1	3	0	806.389	0	NaN	162390	NaN	56394.9	NaN	NaN	NaN	NaN	144710	57558.3	NaN	325394	NaN	NaN	119962	NaN	NaN	NaN	295123	140442	386089	NaN	NaN	NaN	146733	NaN	NaN	NaN	NaN	NaN	NaN	NaN	NaN	277923	NaN	NaN	NaN	NaN	NaN	279146	144506	NaN	129519	NaN	NaN	NaN	NaN	NaN	73012.7	NaN	272114	293338	183137	661166	NaN	495120	NaN	186492	NaN	NaN	NaN	NaN	NaN	NaN	NaN	NaN	NaN	NaN	90961.6	208216	120561	NaN	272476	NaN	NaN	NaN	NaN	NaN	320394	NaN	NaN	NaN	NaN	0	460	0.005332	0.06928	1.18	200.3	14.3	14.3	0.0661614	0.00226862	0.00226843	0.0132812	0.724164	0.0569977	0.0569976	0.45403	1.18	17.29
P13645	KRT10	High	[R].GSSGGGCFGGSSGGYGGLGGFGGGSFR.[G]	P13645 [60-86]	High	High	1xCarbamidomethyl [C7]	1	1	23	0	2342.98	2	450626	7.75407e+06	NaN	1.19729e+06	NaN	NaN	NaN	776744	NaN	820603	NaN	NaN	5.38114e+06	NaN	948462	666187	NaN	NaN	NaN	1.35558e+06	NaN	909994	723062	NaN	396109	1.01464e+07	584513	NaN	NaN	NaN	NaN	NaN	NaN	NaN	1.36104e+07	1.19825e+07	8.7495e+06	4.2589e+06	1.817e+07	NaN	4.13283e+07	1.53701e+06	6.56917e+06	NaN	NaN	2.80615e+06	NaN	1.99638e+06	557372	1.34689e+07	NaN	1.36386e+07	8.16715e+06	6.16342e+06	9.94053e+06	NaN	NaN	1.20659e+07	NaN	557967	NaN	1.20996e+06	982502	NaN	NaN	NaN	NaN	1.85446e+06	NaN	NaN	NaN	NaN	NaN	NaN	NaN	NaN	NaN	NaN	NaN	NaN	NaN	NaN	NaN	0	0	1.912e-06	6.305e-16	15.47	809.8	809.8	809.8	3.39017e-16	4.14505e-17	0	0	1.22723e-14	1.37915e-15	0	0	6.71	49.37
O43278	SPINT1	High	[R].GSSGAQATFPQGPSMER.[R]	O43278 [310-326]	High	High		1	1	2	0	1707.78	1	NaN	5298306	871686	1.45778e+06	1.12306e+06	NaN	NaN	NaN	NaN	NaN	9.95757e+06	NaN	NaN	NaN	512292	NaN	NaN	NaN	NaN	1.54205e+06	NaN	NaN	993039	NaN	NaN	NaN	NaN	NaN	NaN	NaN	NaN	NaN	NaN	NaN	1.52579e+06	NaN	NaN	NaN	1.93223e+06	6.87962e+06	1.66066e+06	1.73244e+06	NaN	NaN	NaN	NaN	NaN	1.38643e+06	NaN	NaN	NaN	NaN	NaN	NaN	788324	NaN	NaN	3.27338e+06	NaN	NaN	NaN	NaN	1.25234e+06	1.80332e+07	4.75811e+06	NaN	NaN	NaN	NaN	NaN	NaN	NaN	NaN	NaN	2.10643e+06	NaN	NaN	1.40535e+07	NaN	1.38143e+07	NaN	NaN	NaN	0	310	0.00584	0.08008	2.33	223.1	198.7	198.7	0.00469505	0.000160404	0.00016035	0.00111865	0.0373215	0.000901997	0.000901938	0.0080594	1.72	32.32
P21964-1	COMT	High	[R].GSSCFECTHYQSFLEYR.[E]	P21964-1 [235-251]	High	High	2xCarbamidomethyl [C4;C7]	1	2	8	0	2170.9	1	NaN	NaN	NaN	759519	5.49999e+06	NaN	NaN	596073	5.55125e+06	1.07075e+06	NaN	956291	NaN	NaN	NaN	NaN	NaN	NaN	NaN	NaN	NaN	NaN	NaN	1.19219e+07	656296	1.21552e+06	1.53954e+06	1.02565e+06	NaN	NaN	NaN	NaN	NaN	NaN	NaN	NaN	NaN	NaN	NaN	2.30156e+06	789445	3.63492e+06	NaN	727837	NaN	NaN	NaN	NaN	NaN	1.63292e+06	NaN	NaN	NaN	NaN	NaN	NaN	NaN	NaN	NaN	NaN	NaN	2.679e+06	NaN	NaN	NaN	1.17982e+07	1.2816e+06	NaN	NaN	1.08983e+06	1.20334e+06	NaN	NaN	NaN	NaN	NaN	4.42868e+06	NaN	NaN	NaN	NaN	NaN	NaN	0	235	1.912e-06	5.558e-10	9.45	593.9	593.9	593.9	3.55398e-10	2.95732e-11	0	0	2.84633e-09	2.77169e-10	0	0	4.09	44.73
Q06323-2	PSME1	High	[K].VFELMTSLHTK.[L]	Q06323-2 [156-166]	High	High	1xOxidation [M5]	1	3	19	0	1321.68	0	888506	884517	NaN	652495	NaN	390199	NaN	NaN	NaN	NaN	1.86921e+06	3.69174e+06	NaN	NaN	1.22832e+06	284264	NaN	NaN	4.47551e+06	NaN	549566	1.01482e+06	NaN	NaN	1.34964e+06	2.19216e+06	NaN	183153	688523	3.38507e+06	NaN	305290	NaN	988805	NaN	NaN	NaN	NaN	NaN	NaN	NaN	1.1406e+06	888214	NaN	NaN	419206	1.00699e+06	982016	753422	1.74177e+06	919281	NaN	1.78064e+06	NaN	324601	1.04923e+06	NaN	3.32934e+06	1.57422e+06	379356	NaN	720290	1.21608e+06	NaN	3.12777e+06	NaN	1.35733e+06	517593	1.05799e+06	835528	966177	2.32306e+06	1.31592e+06	779315	NaN	4.13788e+06	NaN	3.31791e+06	NaN	NaN	NaN	NaN	NaN	0	0	1.912e-06	6.397e-06	3.68	378.7	201.8	201.8	0.000207512	1.38468e-06	1.3432e-06	9.63716e-05	0.00745721	0.00017406	0.000173874	0.00204206	2.7	35.7
P10586-2	PTPRF	High	[R].GSSAGGLQHLVSIR.[T]	P10586-2 [1072-1085]	High	n/a		1	1	1	0	1381.75	0	NaN	NaN	NaN	NaN	1.79091e+06	NaN	NaN	NaN	1.82726e+06	NaN	NaN	NaN	NaN	NaN	NaN	NaN	NaN	NaN	NaN	NaN	NaN	NaN	NaN	3.47441e+06	NaN	NaN	NaN	NaN	NaN	NaN	NaN	NaN	NaN	NaN	NaN	NaN	NaN	NaN	NaN	NaN	844926	1.84342e+06	NaN	NaN	NaN	NaN	NaN	NaN	NaN	1.81139e+06	NaN	1.87649e+06	NaN	NaN	NaN	NaN	NaN	NaN	NaN	NaN	NaN	NaN	NaN	NaN	NaN	2.77568e+06	NaN	NaN	NaN	NaN	NaN	NaN	NaN	NaN	NaN	NaN	NaN	NaN	NaN	NaN	NaN	NaN	NaN	0	1072	NaN	NaN	0.95	132.6	73.9	73.9	0.11104	0.00434967	0.00434967	0.0270373	0.660982	0.0477516	0.0477516	0.396772	NaN	36.28
P61626	LYZ	High	[K].VFERCELAR.[T]	P61626 [20-28]	High	High	1xCarbamidomethyl [C5]	1	1	9	1	1179.59	1	NaN	786897	NaN	NaN	NaN	NaN	NaN	NaN	NaN	NaN	NaN	NaN	NaN	NaN	NaN	NaN	NaN	NaN	NaN	NaN	NaN	395306	175053	NaN	NaN	719910	837819	673423	NaN	NaN	NaN	NaN	NaN	NaN	NaN	197905	NaN	486347	654463	NaN	455656	NaN	NaN	NaN	NaN	NaN	NaN	NaN	NaN	NaN	254444	NaN	575036	NaN	NaN	NaN	170653	NaN	NaN	NaN	NaN	NaN	3.85133e+06	839663	1.10677e+06	NaN	NaN	408195	223164	1.27597e+06	NaN	234923	NaN	NaN	NaN	2.09938e+06	3.34385e+06	NaN	2.10853e+06	NaN	NaN	NaN	NaN	0	0	5.296e-05	0.0007681	2.7	255	169.7	169.7	0.00200424	6.6274e-05	6.60718e-05	0.000346394	0.0677708	0.00172498	0.00172497	0.0142621	1.38	23.89
P14780	MMP9	High	[R].GSRPQGPFLIADK.[W]	P14780 [547-559]	High	High		1	1	83	0	1385.75	2	4.38284e+06	1.9653e+07	636804	1.73516e+07	NaN	2.39335e+06	2.48715e+06	2.22879e+06	939617	1.53262e+06	3.84264e+06	2.92519e+06	NaN	NaN	1.13013e+06	3.94873e+06	2.31455e+06	NaN	7.10478e+06	2.16847e+06	3.75749e+06	2.47834e+06	3.37311e+06	1.891e+06	4.00201e+06	54593368	4.65287e+06	3.47167e+06	3.94816e+06	1.03096e+07	NaN	343742	NaN	1.23102e+07	3.57846e+06	NaN	1.36467e+06	4.82243e+06	8.71906e+06	1.60206e+07	1.44887e+06	4.45975e+06	1.03277e+07	523780	4.82677e+06	2.8957e+06	2.542e+06	2.11154e+06	NaN	1.07512e+06	1.70028e+06	5.03551e+06	1.14667e+08	1.65343e+07	1.01957e+06	1.9614e+07	3.43412e+06	4.84036e+06	4.27073e+07	5.22259e+06	1.17694e+07	2.45382e+06	4.52192e+06	4.19529e+07	5.71664e+06	3.82094e+06	2.91181e+07	1.40907e+07	NaN	1.9334e+06	NaN	2.38878e+08	3.25784e+06	3.83486e+06	6.70999e+06	3.54608e+08	2.41668e+07	3.10384e+06	1.07869e+07	4.80946e+06	3.01475e+06	1.11851e+07	NaN	0	547	1.912e-06	4.85e-09	9.68	603	382.2	382.2	2.08211e-10	1.89077e-11	0	0	7.53715e-09	6.23979e-10	0	0	4.61	34.66
Q8TAG6	C8orf46	High	[R].GSRHLKK.[M]	Q8TAG6 [147-153]	n/a	High		1	1	4	2	825.505	0	1.00239e+06	2042337	1.17415e+06	931198	NaN	1.27518e+06	1.43195e+06	1.38166e+06	NaN	NaN	1.07991e+06	1.40789e+06	1.02605e+06	1.01568e+06	829150	2.39348e+06	1.31349e+06	NaN	1.50651e+06	NaN	1.54352e+06	1.35333e+06	NaN	NaN	NaN	866560	1.44336e+06	1.37859e+06	NaN	NaN	NaN	1.59576e+06	2.05979e+06	1.20436e+06	1.43317e+06	NaN	1.18337e+06	579646	1.48245e+06	NaN	657079	NaN	NaN	1.54496e+06	704975	1.15995e+06	1.21788e+06	919219	NaN	622315	NaN	NaN	1.81462e+06	1.83814e+06	1.19875e+06	1.80408e+06	2.08551e+06	470182	2.62647e+06	1.45195e+06	NaN	691085	1.41223e+06	1.90811e+06	929034	NaN	951299	872448	1.94391e+06	824960	NaN	1.55295e+06	1.63656e+06	NaN	1.89466e+06	NaN	NaN	1.97184e+06	NaN	NaN	1.97342e+06	NaN	NaN	0	0	0.0004176	0.005195	NaN	NaN	NaN	NaN	NaN	NaN	NaN	NaN	NaN	NaN	NaN	NaN	0.16	69.11
P08572	COL4A2	High	[K].GSRGDPGPPGPPPVILPGMK.[D]	P08572 [968-987]	High	Low		1	1	1	1	1926.03	0	NaN	NaN	NaN	NaN	NaN	NaN	NaN	NaN	NaN	NaN	NaN	NaN	NaN	NaN	NaN	NaN	NaN	NaN	NaN	NaN	NaN	2.67276e+06	NaN	NaN	NaN	NaN	303501	NaN	693146	NaN	NaN	NaN	NaN	NaN	NaN	NaN	NaN	NaN	NaN	NaN	NaN	NaN	NaN	NaN	NaN	NaN	NaN	NaN	NaN	NaN	NaN	NaN	NaN	NaN	NaN	NaN	NaN	NaN	NaN	NaN	NaN	NaN	NaN	NaN	NaN	NaN	NaN	NaN	NaN	NaN	NaN	NaN	NaN	NaN	NaN	NaN	NaN	NaN	NaN	NaN	NaN	NaN	NaN	0	968	0.07735	0.8803	0.9	120.3	47.6	47.6	0.125006	0.00473508	0.00473507	0.0289805	0.840903	0.0913635	0.0913634	0.611279	1.51	65.81
P22061	PCMT1	High	[K].VFEVMLATDR.[S]	P22061 [28-37]	High	High		1	2	15	0	1180.6	0	NaN	1.22796e+06	NaN	NaN	NaN	NaN	NaN	NaN	NaN	322931	NaN	923193	NaN	NaN	NaN	NaN	NaN	NaN	836750	NaN	NaN	NaN	NaN	NaN	NaN	NaN	NaN	NaN	625417	2.4818e+06	NaN	NaN	NaN	NaN	487776	NaN	302431	927583	NaN	3.60687e+06	583148	NaN	1.03527e+06	NaN	NaN	623217	NaN	NaN	712256	NaN	NaN	1.14502e+06	NaN	NaN	227613	782652	NaN	NaN	NaN	NaN	NaN	NaN	745040	NaN	NaN	NaN	NaN	NaN	NaN	1.55806e+06	NaN	899062	448892	573790	NaN	NaN	NaN	NaN	NaN	NaN	NaN	NaN	NaN	0	28	1.526e-05	0.0002215	2.78	367.1	190.5	190.5	0.00166813	5.3168e-05	5.31628e-05	0.000315209	0.0133249	0.000396252	0.000396233	0.00358657	1.61	49.35
P20930	FLG	High	[R].GSSGSQASDSEGHSEDSDTQSVSAHGQAGPHQQSHQESTR.[G]	P20930 [2362-2401];[3658-3697]	High	High		1	1	14	0	4077.7	0	NaN	NaN	8.28361e+06	NaN	NaN	NaN	NaN	NaN	NaN	NaN	NaN	NaN	NaN	NaN	NaN	NaN	NaN	NaN	NaN	NaN	NaN	NaN	NaN	NaN	NaN	NaN	NaN	NaN	NaN	NaN	NaN	NaN	NaN	NaN	NaN	NaN	NaN	NaN	NaN	NaN	NaN	NaN	NaN	NaN	NaN	NaN	NaN	NaN	NaN	NaN	NaN	NaN	NaN	NaN	NaN	NaN	NaN	NaN	NaN	4.64852e+06	NaN	NaN	NaN	NaN	NaN	NaN	NaN	NaN	NaN	NaN	NaN	NaN	NaN	NaN	NaN	NaN	NaN	NaN	NaN	NaN	NaN	NaN	NaN	0	0	1.912e-06	6.305e-16	28.31	1653.1	1653.1	1653.1	4.95264e-29	4.94126e-29	0	0	1.79284e-27	1.78872e-27	0	0	13.03	16.76
O00754	MAN2B1	High	[K].GSSVHVLYSTPACYLWELNK.[A]	O00754 [346-365]	High	High	1xCarbamidomethyl [C13]	1	2	56	0	2324.14	2	493848	296716	441191	NaN	898604	453258	1.02245e+06	250254	1.92409e+06	NaN	1.92777e+06	NaN	NaN	NaN	918980	194621	NaN	NaN	NaN	NaN	NaN	5.3998e+06	NaN	1.2715e+06	1.49365e+06	NaN	499242	581339	3.17972e+06	NaN	828371	571824	300615	4.63333e+06	1.5287e+06	NaN	573342	2.5955e+06	NaN	4.52106e+06	NaN	6.58296e+06	586369	657200	987205	664565	605864	2.1252e+06	936322	5.47575e+06	362128	1.12202e+06	NaN	NaN	159309	NaN	721898	2.59058e+06	1.28027e+06	NaN	1.31212e+06	859988	NaN	1.3527e+06	2.56663e+06	1.7979e+06	2.10448e+06	2.83225e+06	NaN	4.50701e+06	NaN	3.4016e+06	2.21483e+06	869709	662257	4.79405e+06	NaN	2.56194e+06	3.36651e+06	NaN	1.5172e+06	895193	NaN	0	0	1.912e-06	7.431e-15	12.41	684.9	579.4	579.4	3.86383e-13	5.35889e-14	0	0	1.39869e-11	1.95217e-12	0	0	5.16	58.82
P04003	C4BPA	High	[R].GSSVIHCDADSK.[W]	P04003 [275-286]	High	High	1xCarbamidomethyl [C7]	1	1	21	0	1275.56	0	101898	46664.6	63424.8	NaN	NaN	NaN	117125	NaN	NaN	NaN	NaN	NaN	NaN	53911.3	NaN	NaN	NaN	NaN	NaN	46894.8	NaN	922917	46059.4	NaN	NaN	418617	85965.2	NaN	74637.3	226913	65090.5	NaN	94190.4	618530	160504	67557.9	238516	457007	NaN	717200	NaN	NaN	NaN	NaN	168805	52200.6	NaN	283088	NaN	255476	NaN	196810	1.15735e+06	2.38822e+06	178146	473139	NaN	333778	342098	8.16253e+06	610419	139174	100393	159891	182314	NaN	143893	NaN	NaN	441560	76412	1.01667e+06	NaN	212259	168468	2.07007e+06	NaN	300562	614556	NaN	137497	77527.1	NaN	0	0	1.912e-06	2.079e-10	14.29	841.4	631	631	5.18079e-15	7.55383e-16	0	0	1.87543e-13	2.79417e-14	0	0	3.33	17.42
P17927	CR1	High	[K].GSSVSHCVLVGMR.[S]	P17927 [1294-1306]	High	High	1xCarbamidomethyl [C7]	1	1	24	0	1388.68	2	1.46337e+06	475688	535271	2.46829e+06	NaN	NaN	3.39364e+06	NaN	2.13937e+06	NaN	NaN	NaN	NaN	NaN	578029	NaN	NaN	NaN	1.75283e+06	662681	NaN	1.17653e+07	2.19647e+06	5.11886e+06	NaN	2.82784e+06	NaN	NaN	NaN	2.46568e+06	1.28934e+06	509926	3.80766e+06	NaN	1.60509e+06	1.07387e+06	3.48153e+06	NaN	6.95605e+06	5.88075e+06	4.25774e+06	NaN	NaN	NaN	NaN	NaN	NaN	812591	1.48093e+06	2.69095e+06	2.16642e+06	NaN	4.19743e+06	3.90484e+06	NaN	NaN	498295	4.3307e+06	1.73064e+06	2.23765e+06	NaN	6.57753e+06	3.9131e+06	1.85956e+06	3.45111e+06	NaN	NaN	NaN	NaN	NaN	NaN	5.07589e+06	586971	NaN	NaN	NaN	NaN	NaN	NaN	NaN	NaN	NaN	NaN	0	1294	1.912e-06	2.579e-08	7.4	488.1	427.8	427.8	3.98621e-08	3.41472e-09	0	0	1.44299e-06	1.40731e-07	0	0	3.31	29.88
P98160	HSPG2	High	[K].GSVYIGGAPDVATLTGGR.[F]	P98160 [4330-4347]	High	High		1	1	263	0	1690.88	4	4.13041e+06	2172134	1.31881e+07	1.39972e+07	1.74618e+07	1.13004e+07	4.84362e+07	2.47162e+07	4.31559e+07	9.80504e+06	4.46717e+07	3.56048e+06	4.08053e+07	3.51891e+07	3.16894e+06	8.16705e+06	1.79126e+07	4.36903e+07	1.72708e+07	1.23079e+07	3.30606e+06	1.11372e+07	4.804e+06	8.23879e+06	4.51194e+06	746311	1.65224e+07	5.69708e+06	6.25514e+06	1.81826e+07	1.06691e+08	1.60802e+07	6.22898e+06	8.42308e+07	9.13619e+07	703254	4.01275e+06	5.03932e+07	4.57187e+07	9.49585e+07	4.13254e+07	3.22846e+06	9.18518e+06	2.77661e+06	3.96359e+06	7.44382e+07	4.53738e+06	4.4445e+06	4.82807e+06	9.05276e+06	3.27905e+06	3.53391e+07	7.8689e+06	9.08979e+06	6.89649e+06	1.6093e+07	4.35754e+06	4.56823e+06	2.09388e+07	6.16392e+06	3.14773e+08	4.19296e+07	5.63404e+07	1.67511e+07	5.25574e+08	2.32868e+07	1.26546e+07	4.53911e+06	5.01958e+06	1.17052e+07	1.09786e+07	5.71683e+06	7.58119e+06	1.33515e+07	2.88412e+07	2.84452e+07	7.2471e+08	1347726289	1.23337e+08	4.87676e+07	1.62514e+07	2.04233e+08	NaN	0	0	1.912e-06	3.399e-11	14.1	760.3	604.2	604.2	7.86287e-15	1.05924e-15	0	0	2.84633e-13	3.92832e-14	0	0	4.06	51.31
P60660	MYL6	High	[R].VFDK.[E]	P60660 [95-98]	High	n/a		1	2	14	0	508.277	0	1.23113e+06	NaN	1.15464e+06	9.95683e+06	2.63736e+06	NaN	NaN	274989	NaN	NaN	NaN	NaN	706788	NaN	778879	543285	950267	395995	NaN	NaN	NaN	NaN	NaN	NaN	1.99178e+06	4.07793e+06	NaN	NaN	NaN	NaN	NaN	NaN	NaN	NaN	NaN	NaN	NaN	948926	NaN	NaN	NaN	NaN	NaN	NaN	NaN	NaN	NaN	NaN	NaN	NaN	NaN	NaN	NaN	NaN	NaN	NaN	NaN	NaN	NaN	NaN	NaN	NaN	NaN	1.28724e+06	1.96739e+06	2.48701e+06	NaN	5.99401e+06	5.9913e+06	NaN	NaN	990630	NaN	NaN	NaN	NaN	NaN	2.75417e+06	NaN	NaN	NaN	NaN	NaN	0	95	NaN	NaN	2.7	365.9	365.9	365.9	0.00201334	6.71171e-05	6.70507e-05	0.00013109	0.0160738	0.000512397	0.000512087	0.00463036	NaN	34.54
P01833	PIGR	High	[R].GSVTFHCALGPEVANVAK.[F]	P01833 [251-268]	High	High	1xCarbamidomethyl [C7]	1	1	557	0	1856.93	11	5.38873e+07	6.72729e+07	7.67818e+07	5.4677e+07	9.63993e+06	1.85167e+07	6.90596e+07	28609937	1.76821e+07	6.2728e+07	1.96098e+08	2.35576e+07	3.57828e+07	7.98248e+07	3.88167e+06	142283889	2.78715e+07	9.96189e+06	3.08971e+07	1.29235e+08	4.77601e+07	2.89734e+07	4.88189e+07	1.48089e+07	9.68647e+06	3.91672e+07	9.84708e+06	1.49626e+07	3.42828e+07	5.3728e+07	335208871	1.24412e+08	5.97563e+07	4.21496e+08	1.15317e+08	3.23044e+07	4.80582e+07	1.89079e+08	2.48785e+08	3.90291e+08	2.63508e+08	14894457	2.97133e+07	1.19842e+07	2.43202e+07	3.08398e+07	1.16085e+07	2.10085e+07	7.2399e+07	4.71914e+07	2.91896e+07	1.65156e+08	3.66425e+07	2.46999e+07	1.08813e+07	2.00968e+07	1.13165e+07	8.07413e+07	2.42412e+08	1.13845e+08	644063477	1.90563e+08	182498019	2.32981e+08	2.27406e+08	1.88053e+07	2.11902e+07	2.78955e+07	3.29036e+07	5.74566e+07	1.22426e+08	1.64533e+07	1.52629e+07	5.24035e+07	5.45704e+07	2.26503e+08	1190783200	6.15191e+08	5.40979e+08	3.41171e+08	3.45116e+08	2.42465e+08	NaN	0	0	1.912e-06	6.305e-16	16.56	920.5	834.4	834.4	2.72476e-17	3.3262e-18	0	0	9.86352e-16	1.13813e-16	0	0	7.52	40.62
Q5VU43	PDE4DIP	High	[K].GSVSGDLSSGSSVYQLNSK.[P]	Q5VU43 [1819-1837]	High	n/a		1	1	1	0	1871.9	0	NaN	1.08656e+06	NaN	777350	NaN	NaN	NaN	402698	NaN	NaN	NaN	NaN	NaN	NaN	NaN	NaN	NaN	NaN	NaN	NaN	NaN	NaN	NaN	NaN	NaN	NaN	NaN	NaN	NaN	NaN	NaN	NaN	NaN	NaN	NaN	583945	NaN	NaN	NaN	NaN	2.01314e+06	NaN	NaN	NaN	NaN	NaN	NaN	NaN	NaN	NaN	NaN	NaN	NaN	NaN	NaN	NaN	NaN	NaN	2.11407e+06	NaN	NaN	NaN	NaN	2.17857e+06	NaN	1.53656e+06	NaN	NaN	NaN	NaN	NaN	NaN	778512	NaN	1.56257e+06	NaN	NaN	NaN	1.46116e+06	2.17892e+06	NaN	NaN	NaN	0	1819	NaN	NaN	0.86	175.3	54.6	54.6	0.13677	0.00550353	0.0055035	0.0356578	0.736462	0.0595887	0.0595887	0.468263	NaN	54.28
Q15113	PCOLCE	High	[R].VFDLELHPACR.[Y]	Q15113 [81-91]	High	High	1xCarbamidomethyl [C10]	1	1	39	0	1356.67	1	NaN	NaN	NaN	NaN	NaN	NaN	NaN	NaN	NaN	726323	NaN	1.80358e+06	1.76071e+06	1.10438e+06	372354	307514	574955	363550	656392	691804	NaN	NaN	NaN	NaN	NaN	1.73128e+06	393342	NaN	NaN	NaN	NaN	NaN	NaN	5.53327e+06	NaN	NaN	NaN	1.13405e+06	1.22174e+06	3.08301e+06	1.7128e+06	NaN	NaN	NaN	NaN	NaN	NaN	NaN	2.14077e+06	2.84186e+06	1.951e+06	3.32679e+06	2.07285e+06	2.28054e+06	NaN	734458	NaN	1.56363e+06	901506	NaN	4.77962e+06	1.80488e+06	1.26072e+06	NaN	5.13368e+06	NaN	NaN	764900	661283	2.4764e+06	2.53822e+06	NaN	792549	NaN	NaN	NaN	1.92128e+07	4.64345e+06	NaN	NaN	1.59418e+06	2.3205e+06	NaN	0	0	1.169e-05	4.229e-05	4.09	427	270.6	270.6	8.14063e-05	1.05545e-06	7.63976e-07	5.31039e-05	0.00293839	4.92066e-05	4.91528e-05	0.000786821	1.69	41.58
O15145	ARPC3	High	[K].VFDPQNDK.[P]	O15145 [148-155]	High	n/a		1	1	71	0	962.458	1	178856	1156880	NaN	NaN	NaN	629163	1.32741e+06	NaN	NaN	1.18581e+06	1.2021e+06	NaN	721477	NaN	NaN	NaN	NaN	1.02426e+06	NaN	940529	3.36513e+06	NaN	222260	NaN	681653	916258	1.05093e+06	NaN	649823	NaN	3.54467e+06	1.80545e+06	550427	NaN	1.40713e+06	NaN	NaN	1.44779e+06	786011	3.09862e+06	2.58911e+06	595660	NaN	407618	523009	NaN	174465	NaN	178486	2.40904e+06	362280	1.8172e+06	1.95813e+06	NaN	138711	NaN	1.03007e+06	500724	1.03726e+06	679189	3.38185e+07	2.06015e+06	2.47871e+06	1.85613e+06	1.83109e+06	NaN	NaN	NaN	NaN	686755	822098	NaN	NaN	NaN	913632	2.41413e+06	7.71966e+06	NaN	5.19024e+06	NaN	2.47315e+06	3.04155e+06	NaN	0	148	NaN	NaN	3.43	338	291.8	291.8	0.000368381	1.91405e-06	1.88324e-06	9.00657e-05	0.0029486	4.92066e-05	4.90378e-05	0.000785199	NaN	22.24
Q9UGM5-1	FETUB	High	[R].GSVQYLPDLDDK.[N]	Q9UGM5-1 [302-313]	n/a	High		1	2	7	0	1349.66	1	NaN	NaN	855149	925371	NaN	795493	NaN	NaN	1.0441e+06	NaN	1.63515e+06	NaN	NaN	650513	NaN	646298	442629	319642	3.66717e+06	903384	NaN	NaN	NaN	NaN	NaN	NaN	937531	489445	836014	3.93172e+06	1.92312e+06	NaN	NaN	1.8437e+06	762108	NaN	NaN	NaN	1.85831e+06	NaN	1.16293e+06	NaN	1.1088e+06	NaN	1.54979e+06	1.16943e+06	NaN	NaN	NaN	NaN	NaN	NaN	NaN	NaN	NaN	NaN	NaN	NaN	NaN	1.7426e+06	NaN	NaN	NaN	NaN	5.28783e+06	NaN	NaN	NaN	NaN	NaN	NaN	NaN	NaN	3.0205e+06	NaN	3.01197e+06	5.66018e+06	5.12735e+06	NaN	NaN	2.20826e+06	4.27275e+06	NaN	0	0	1.526e-05	0.0001659	NaN	NaN	NaN	NaN	NaN	NaN	NaN	NaN	NaN	NaN	NaN	NaN	1.47	44.9
P02671-1	FGA	High	[R].GSVLRVELEDWAGNEAYAEYHFR.[V]	P02671-1 [721-743]	High	High		1	1	65	1	2711.28	5	1.94145e+06	205466	4.2209e+06	337592	1.4478e+06	164584	5.25156e+06	791109	1.86368e+07	501687	4.3264e+06	716456	1.65389e+06	1.72176e+06	1.38424e+06	NaN	2.55682e+06	NaN	9.13657e+07	5.95965e+06	1.83067e+06	1.00115e+06	NaN	5.62161e+06	767383	4.74199e+07	1.57994e+06	154311	1.26293e+06	1.50896e+07	8.89447e+06	1.40073e+06	NaN	2.16451e+06	1.83017e+06	2.2422e+06	461412	706161	305822	2.24673e+06	2.58326e+06	4.17124e+06	1.12083e+06	NaN	1.34283e+07	1.14589e+07	134328	NaN	NaN	1.16063e+07	NaN	NaN	NaN	NaN	1.01217e+07	7.39741e+06	NaN	1.06333e+07	4.26248e+06	164214	4.16014e+06	NaN	770422	9.458e+06	NaN	3.37695e+06	976649	2.22202e+06	NaN	8.66133e+06	NaN	1.40393e+06	1.43933e+06	1.81353e+06	6.01726e+06	6.84542e+06	2.42877e+07	6.99798e+06	537013	8.16865e+06	4.9223e+07	2.16674e+07	NaN	0	721	1.912e-06	1.126e-12	13.95	776.1	776.1	776.1	1.1301e-14	1.54727e-15	0	0	4.09091e-13	5.8636e-14	0	0	5	55.8
P07355	ANXA2	High	[K].VFDRYK.[S]	P07355 [228-233]	High	High		1	3	118	1	827.441	3	NaN	NaN	NaN	NaN	NaN	NaN	NaN	NaN	231736	NaN	NaN	NaN	152007	NaN	NaN	NaN	NaN	NaN	NaN	NaN	502872	169702	NaN	NaN	1.73953e+06	226301	512684	NaN	NaN	1.94819e+07	1.39978e+06	NaN	NaN	NaN	85878.7	NaN	266294	NaN	150352	9.10497e+06	NaN	NaN	1.17697e+06	NaN	NaN	45970	NaN	2.97336e+06	NaN	NaN	136520	NaN	1.52711e+06	902867	702122	318563	NaN	281227	NaN	793916	NaN	NaN	575225	8.27784e+06	1.51968e+06	875956	97383.9	65392.1	NaN	1.63475e+06	97032.5	1.29093e+06	1.07545e+06	1.74878e+06	407388	5.1543e+06	NaN	3.0269e+06	1.07682e+06	4.299e+06	1.97957e+06	7.34803e+06	NaN	0	0	0.001883	0.02574	3.71	391.7	235.7	235.7	0.000193405	1.38468e-06	1.36041e-06	9.73236e-05	0.00695366	0.000156452	0.000156444	0.00193602	1.57	20.25
Q9UKU6	TRHDE	High	[R].VFDWIAYK.[K]	Q9UKU6 [521-528]	n/a	High		1	1	3	0	1041.54	0	NaN	239288	NaN	NaN	NaN	NaN	NaN	NaN	NaN	NaN	NaN	NaN	NaN	NaN	197993	NaN	NaN	NaN	NaN	NaN	NaN	386830	438505	924441	536771	404583	NaN	NaN	NaN	NaN	NaN	249614	NaN	NaN	NaN	427342	NaN	NaN	1.93785e+06	NaN	NaN	449159	744483	104366	1.36566e+06	290099	NaN	NaN	NaN	NaN	366009	NaN	NaN	1.06713e+06	NaN	682524	NaN	504916	NaN	NaN	NaN	NaN	NaN	NaN	NaN	NaN	NaN	NaN	NaN	NaN	NaN	NaN	NaN	NaN	NaN	NaN	NaN	NaN	NaN	NaN	NaN	NaN	NaN	0	0	0.0009777	0.01471	NaN	NaN	NaN	NaN	NaN	NaN	NaN	NaN	NaN	NaN	NaN	NaN	0.9	54.83
P16444	DPEP1	High	[R].VFEAVEQASNLTQAPEEEPIPLDQLGGSCR.[T]	P16444 [349-378]	High	High	1xCarbamidomethyl [C29]	1	1	62	0	3284.57	3	2.46668e+06	2.42349e+06	1.93414e+06	2.278e+06	NaN	846600	682106	NaN	NaN	6.624e+06	1.07513e+06	2.05677e+06	3.38e+06	4.28687e+06	2.26809e+06	NaN	492643	NaN	1.21397e+06	2.84204e+06	1.98806e+06	2.93991e+06	2.23223e+06	NaN	518748	2.04236e+06	659992	267701	1.76479e+06	NaN	NaN	4.09817e+06	2.07001e+06	6.14581e+06	2.58108e+06	6.04576e+06	1.26022e+07	2.73782e+06	6.91316e+06	5.15852e+06	NaN	NaN	NaN	NaN	2.0157e+06	NaN	565007	811955	2.61495e+06	4.03362e+06	5.28929e+06	1.06859e+06	6.22152e+06	8.92223e+06	1.86107e+06	1.7591e+06	246991	NaN	NaN	2.46465e+06	6.9996e+06	5.68728e+06	8.77016e+06	9.23231e+06	NaN	NaN	1.35214e+06	527224	1.23437e+06	6.31199e+06	3.95164e+06	NaN	2.86247e+06	3.3599e+06	NaN	3.43243e+06	3.6958e+06	3.32613e+06	5.07102e+06	4.69075e+06	4.34353e+06	6.82861e+06	NaN	0	0	1.912e-06	6.305e-16	19.8	1060	1060	1060	1.57348e-20	2.0549e-21	0	0	5.69592e-19	7.194e-20	0	0	5.68	64
Q9Y3Q0	NAALAD2	High	[R].GSVEPDRYVILGGHR.[D]	Q9Y3Q0 [354-368]	High	High		1	1	2	1	1654.87	0	NaN	NaN	NaN	NaN	NaN	NaN	NaN	NaN	NaN	NaN	1.79351e+06	NaN	NaN	NaN	NaN	NaN	NaN	NaN	NaN	NaN	NaN	NaN	NaN	NaN	NaN	NaN	NaN	NaN	NaN	NaN	NaN	NaN	NaN	2.20742e+06	NaN	NaN	NaN	NaN	NaN	NaN	NaN	NaN	NaN	NaN	NaN	NaN	NaN	NaN	2.99647e+06	NaN	NaN	NaN	NaN	NaN	NaN	NaN	NaN	NaN	NaN	NaN	NaN	NaN	NaN	NaN	NaN	1.29687e+06	602613	NaN	NaN	NaN	NaN	NaN	NaN	1.06339e+06	NaN	NaN	NaN	NaN	NaN	NaN	NaN	NaN	NaN	0	0	1.912e-06	1.117e-09	8.78	612.3	568.9	568.9	1.67622e-09	1.11939e-10	0	0	1.34246e-08	9.89039e-10	0	0	3.53	33.1
O96008	TOMM40	High	[K].GSVDSNWIVGATLEK.[K]	O96008 [316-330]	High	High		1	1	11	0	1575.8	1	NaN	NaN	NaN	4.37571e+06	NaN	1.23765e+06	NaN	1.20289e+06	NaN	2.30875e+06	NaN	5.66719e+06	1.45792e+06	1.9115e+06	NaN	1.06499e+06	NaN	NaN	5.27058e+06	NaN	NaN	NaN	560754	3.70668e+06	3.61618e+06	2.66843e+06	NaN	NaN	NaN	2.35111e+06	NaN	878715	2.68037e+06	4.31187e+06	2.00498e+06	NaN	2.75333e+06	NaN	2.45684e+06	NaN	NaN	NaN	4.76474e+06	509983	NaN	715441	2.1883e+06	NaN	2.53547e+06	NaN	NaN	NaN	NaN	NaN	NaN	NaN	1.82968e+06	NaN	1.85769e+06	NaN	NaN	6.397e+06	789392	NaN	3.61018e+06	1.65668e+06	2.37408e+06	NaN	NaN	2.41474e+06	944481	NaN	NaN	NaN	NaN	NaN	NaN	NaN	NaN	NaN	NaN	NaN	NaN	0	0	1.912e-06	3.62e-09	7.77	593.6	457.5	457.5	1.69985e-08	1.52398e-09	0	0	5.32306e-08	2.81341e-09	0	0	4.1	52.84
Q8WVQ1	CANT1	High	[K].GSVDHENWVSNYNALR.[A]	Q8WVQ1 [255-270]	High	High		1	2	17	0	1860.86	2	6.17543e+06	2.48347e+06	7.20698e+06	9.18264e+06	NaN	2.00088e+07	5.84794e+06	1.46174e+07	5.44958e+06	8.3141e+06	2.66907e+07	2.42836e+07	6.59454e+06	1.2936e+07	2.41963e+06	5.5284e+06	2.33965e+07	6.00743e+06	88908598	2.41911e+06	2.28865e+06	7.48858e+07	2.69562e+06	NaN	1.07749e+07	4.105e+07	1.49521e+07	8.27502e+06	6.26832e+07	1.35621e+08	8.79392e+06	1.22724e+06	NaN	2.8279e+07	6.93847e+06	NaN	4.14629e+07	8.15146e+07	2.7703e+07	8.53917e+07	8.34985e+06	1.29268e+07	5.19637e+07	4.12431e+06	NaN	1.13552e+07	1.45102e+07	9.54175e+06	6.9458e+06	2.85886e+07	NaN	1.32568e+07	2.15947e+07	1.91617e+07	5.15121e+06	73286037	5.04476e+06	2.92041e+07	8.82413e+06	2.1588e+07	5.2518e+07	2.42235e+07	1.73043e+07	2.55591e+07	3.42894e+06	NaN	8.90259e+07	NaN	NaN	2.73134e+07	2.62473e+07	1.25488e+06	1.09024e+07	3.68065e+07	3.91128e+07	2.72244e+07	7.40853e+06	2.57885e+07	NaN	2.96616e+07	NaN	1.9678e+07	NaN	0	255	1.912e-06	3.605e-06	4.07	338	289.4	289.4	8.53033e-05	1.05545e-06	7.56692e-07	5.26898e-05	0.00307863	5.66912e-05	5.65813e-05	0.000875444	2	38.8
P15529-2	CD46	High	[K].GSVAIWSGKPPICEK.[V]	P15529-2 [145-159]	n/a	High	1xCarbamidomethyl [C13]	1	16	9	0	1628.85	1	NaN	NaN	NaN	NaN	NaN	NaN	NaN	NaN	NaN	1.36533e+06	NaN	NaN	922853	762840	NaN	NaN	NaN	NaN	NaN	NaN	NaN	NaN	NaN	NaN	861592	NaN	NaN	NaN	NaN	NaN	NaN	NaN	NaN	NaN	712942	NaN	NaN	NaN	NaN	NaN	NaN	NaN	NaN	NaN	NaN	NaN	NaN	NaN	NaN	3.2549e+06	1.42898e+06	NaN	NaN	NaN	NaN	NaN	NaN	NaN	NaN	NaN	NaN	NaN	NaN	NaN	NaN	NaN	NaN	NaN	NaN	NaN	NaN	NaN	NaN	NaN	NaN	NaN	NaN	NaN	NaN	NaN	NaN	NaN	NaN	0	0	1.912e-06	1.389e-08	NaN	NaN	NaN	NaN	NaN	NaN	NaN	NaN	NaN	NaN	NaN	NaN	3	39.45
O75309-1	CDH16	High	[K].GSTSLDHALER.[T]	O75309-1 [195-205]	High	High		1	3	24	0	1185.59	4	600135	NaN	2.23906e+07	859433	NaN	623218	743535	547675	739854	516779	1.7996e+06	NaN	769382	2.16135e+06	416339	1.0244e+06	436063	2.09929e+06	1.02046e+06	NaN	565317	1.95163e+06	219808	NaN	617590	2.2834e+06	823824	205697	1.28113e+06	3.86989e+06	NaN	369477	2.16241e+06	NaN	1.13028e+06	401694	NaN	988618	3.45514e+06	NaN	1.83927e+06	555580	NaN	163760	507490	221127	NaN	NaN	NaN	5.25039e+06	NaN	NaN	1.38922e+06	3.32674e+06	445121	1.08529e+06	NaN	NaN	NaN	672923	1.7843e+06	2.03221e+07	555068	1.04978e+06	1.41444e+06	NaN	826096	279299	256163	NaN	NaN	970315	755762	1.21805e+06	806353	1.56642e+06	NaN	NaN	5.58256e+06	NaN	NaN	NaN	NaN	0	0	1.912e-06	1.138e-05	10.12	640.5	409.2	409.2	7.52194e-11	7.78748e-12	0	0	2.72291e-09	2.52692e-10	0	0	2.72	24.37
P04114	APOB	High	[K].GSTSHHLVSRK.[S]	P04114 [1948-1958]	High	High		1	1	9	1	1208.65	1	48535.4	NaN	155751	NaN	NaN	NaN	NaN	NaN	NaN	NaN	NaN	715802	219949	NaN	NaN	NaN	NaN	NaN	NaN	NaN	NaN	399173	NaN	NaN	NaN	381479	369744	NaN	389409	1.15568e+06	NaN	NaN	NaN	1.95942e+06	17004.1	NaN	681816	1.54089e+06	NaN	1.96289e+06	NaN	NaN	NaN	NaN	323892	NaN	NaN	NaN	NaN	NaN	NaN	NaN	NaN	NaN	NaN	329200	NaN	1.86884e+06	NaN	NaN	NaN	NaN	1.38196e+06	NaN	NaN	NaN	NaN	NaN	NaN	NaN	NaN	827952	287509	2.82733e+06	NaN	NaN	NaN	NaN	NaN	894942	NaN	NaN	NaN	0	1948	1.526e-05	0.0002052	3.41	255.6	248	248	0.000385609	2.50705e-06	2.45257e-06	0.00013255	0.0137728	0.000465097	0.000464868	0.00423424	1.59	15.41
P04114	APOB	High	[K].GSTSHHLVSR.[K]	P04114 [1948-1957]	High	High		1	1	28	0	1080.55	0	413660	174893	103708	58327.2	NaN	106029	188052	NaN	NaN	NaN	74316.1	216012	NaN	NaN	54134.1	109055	NaN	NaN	318716	64919.3	NaN	590423	137951	NaN	299477	227860	181326	69347.2	NaN	1.60568e+06	NaN	NaN	NaN	1.61225e+06	NaN	313654	493554	1.258e+06	NaN	2.37477e+06	NaN	122482	546068	NaN	358623	98686.6	NaN	357674	98795.5	NaN	NaN	305236	537996	447945	NaN	415551	NaN	433276	NaN	NaN	NaN	363379	375658	477027	NaN	401194	429015	NaN	NaN	1.03589e+06	646307	48206.3	477969	927896	NaN	1.27144e+06	NaN	232378	4.07482e+06	NaN	82997.9	179021	NaN	0	0	1.912e-06	1.826e-06	11.56	700.2	482.5	482.5	2.76956e-12	3.66354e-13	0	0	1.00257e-10	1.3959e-11	0	0	2.74	16.3
P08567	PLEK	High	[K].GSTLTSPCQDFGK.[R]	P08567 [52-64]	High	High	1xCarbamidomethyl [C8]	1	1	14	0	1397.64	0	NaN	1.18968e+06	NaN	865552	999129	1.39786e+06	NaN	1.11588e+06	1.45408e+06	NaN	NaN	NaN	NaN	NaN	305806	289993	NaN	888824	7.97367e+06	NaN	693880	NaN	NaN	2.31873e+06	NaN	6.27216e+06	953796	825011	NaN	NaN	NaN	NaN	NaN	NaN	NaN	NaN	NaN	NaN	NaN	NaN	NaN	1.48765e+06	NaN	285755	NaN	811371	NaN	NaN	NaN	NaN	NaN	NaN	1.09153e+07	3.13387e+06	858566	4.52149e+06	764829	NaN	4.35485e+06	NaN	NaN	NaN	NaN	2.37046e+06	NaN	NaN	1.18235e+06	1.30149e+06	NaN	NaN	NaN	1.1914e+06	NaN	NaN	1.18761e+06	7.51508e+06	NaN	NaN	NaN	NaN	NaN	NaN	NaN	0	0	1.912e-06	2.573e-07	9.59	637.5	499.8	499.8	2.58616e-10	2.26479e-11	0	0	8.09853e-10	1.16014e-10	0	0	2.85	32.77
P54802	NAGLU	High	[R].GSTGVAAAAGLHR.[Y]	P54802 [79-91]	High	High		1	1	203	0	1167.62	4	6.99572e+06	1.33536e+07	1.57198e+07	3.89781e+07	8.75041e+07	8.34298e+06	4.65129e+07	1.83899e+07	1.12724e+08	3.17851e+07	4.93384e+07	4.22166e+07	1.16072e+07	1.80348e+07	1.43423e+06	3.22041e+06	2.98955e+06	8.36551e+06	3.6942e+07	8.93251e+06	1.15601e+07	3.73202e+07	5.96965e+06	1.8587e+06	1.99714e+07	2.95306e+07	4.57853e+06	2.47252e+06	4.43714e+06	2.47947e+07	2.60665e+07	2.56105e+07	1.34761e+07	5.92708e+07	3.88935e+07	4.9957e+07	1.20343e+07	1.38741e+07	3.3201e+07	2.43131e+07	9.39733e+07	7.89447e+07	8.52536e+06	5.82809e+06	9.38736e+06	3.04362e+07	9.0996e+06	1.88702e+07	2.69262e+07	2.01632e+08	4.23851e+07	83988173	1.58176e+07	9.36435e+06	2.88769e+06	1.77311e+07	3.86565e+06	1.03297e+07	1.86456e+07	18286020	2.78722e+07	3.36615e+07	9.41872e+06	4.57552e+07	4.2357e+07	1.80775e+08	4.65388e+07	1.97906e+07	1.50248e+07	4.50818e+07	1.6634e+07	2.81313e+07	6.74918e+06	1.8439e+08	1.97822e+08	3.91114e+07	1.27391e+08	1.07122e+08	3.0546e+08	1.48849e+08	9.44422e+07	1.24948e+08	NaN	0	79	1.912e-06	4.474e-08	11.29	695.9	518.8	518.8	5.18079e-12	6.31475e-13	0	0	1.87543e-10	2.23093e-11	0	0	3.31	23.18
Q13621-1	SLC12A1	High	[K].VFEEMIEPYR.[L]	Q13621-1 [990-999]	High	High		1	2	156	0	1312.62	1	NaN	801553	NaN	552703	NaN	518364	4.46909e+06	NaN	661669	NaN	1.97493e+06	850696	NaN	1.02905e+06	830389	NaN	NaN	NaN	1.1235e+06	NaN	755691	NaN	432472	5.18686e+07	NaN	NaN	533946	NaN	2.44755e+06	1.9754e+06	NaN	457904	1.2208e+06	NaN	1.57041e+06	NaN	2.18504e+06	3.21195e+06	2.28826e+06	7.35968e+06	799963	1.42796e+07	1.97434e+06	581179	NaN	685301	2.87798e+06	2.36513e+06	NaN	8.80508e+06	1.2257e+06	1.21633e+07	2.6985e+06	8.51872e+06	NaN	NaN	NaN	3.37496e+06	NaN	1.65617e+06	5.42937e+06	5.31097e+06	957501	4.29066e+06	5.55765e+06	2.59784e+07	5.37779e+06	NaN	1.66251e+06	2.08131e+06	4.65135e+06	100823	396963	1.99423e+06	NaN	9.53721e+06	4.53505e+06	1.44766e+07	3.19313e+07	9.34382e+06	2.09376e+06	9.62835e+06	NaN	0	0	1.912e-06	7.134e-07	6.54	563.5	286.4	286.4	2.87434e-07	2.42547e-08	0	0	1.04049e-05	1.89086e-06	1.67128e-06	6.97739e-05	2.49	48.49
P13798	APEH	High	[R].GSTGFGQDSILSLPGNVGHQDVK.[D]	P13798 [539-561]	High	High		1	1	34	0	2313.15	3	660061	1.59702e+06	NaN	1.5283e+06	NaN	NaN	4.77539e+06	909317	NaN	3.9625e+06	4.65937e+06	4.68314e+06	1.04553e+06	3.00105e+06	NaN	NaN	NaN	NaN	3.29508e+06	NaN	NaN	3.93075e+06	450507	1.11255e+06	2.29569e+06	5.29704e+06	991968	1.04184e+06	1.55669e+06	NaN	NaN	642123	814010	5.03693e+06	2.87826e+06	2.13428e+06	679714	NaN	1.54562e+06	NaN	1.62481e+06	1.18969e+07	NaN	407115	NaN	835652	NaN	NaN	4.09519e+06	6.50325e+06	2.02139e+06	NaN	4.51107e+06	NaN	NaN	1.48625e+06	NaN	NaN	NaN	1.09028e+06	NaN	NaN	1.06236e+07	1.98946e+06	1.23568e+06	NaN	2.15358e+06	4.25455e+06	1.40737e+06	4.58621e+06	6.27737e+06	2.69798e+06	2.26213e+06	NaN	4.42962e+06	4.80106e+06	6.79014e+06	2.81662e+06	1.05995e+07	7.79811e+06	NaN	2.26133e+06	NaN	0	0	1.912e-06	1.804e-06	11.76	663.8	582	582	1.74644e-12	2.53033e-13	0	0	1.39869e-11	1.93895e-12	0	0	4.18	49.86
Q13621-1	SLC12A1	High	[K].VFEEMIEPYR.[L]	Q13621-1 [990-999]	High	High	1xOxidation [M5]	1	2	31	0	1328.62	1	1.10511e+06	1.07077e+06	581742	NaN	1.33861e+06	NaN	NaN	NaN	2.20883e+06	NaN	NaN	1.22569e+06	681191	NaN	945166	NaN	NaN	NaN	NaN	NaN	NaN	1.26169e+06	938964	4.86256e+06	NaN	NaN	NaN	NaN	NaN	NaN	NaN	NaN	717752	NaN	NaN	753395	1.21403e+06	NaN	1.26239e+06	NaN	1.6524e+06	1.2143e+06	1.89704e+06	821338	1.4042e+06	NaN	1.22799e+06	NaN	NaN	NaN	1.49199e+06	NaN	2.58435e+06	NaN	NaN	NaN	755319	NaN	NaN	NaN	NaN	2.10226e+06	1.29308e+06	1.77116e+06	4.4718e+06	3.31897e+06	NaN	NaN	933954	2.51543e+06	1.76454e+06	NaN	NaN	NaN	1.69155e+06	NaN	NaN	NaN	2.21735e+06	NaN	NaN	NaN	NaN	0	990	1.169e-05	8.806e-05	4.11	388.4	258.3	258.3	7.79298e-05	1.05545e-06	7.81334e-07	5.40482e-05	0.00281324	3.40125e-05	3.38365e-05	0.000453743	2.42	40.84
Q13621-1	SLC12A1	High	[K].VFEEMIEPYRLHESCK.[D]	Q13621-1 [990-1005]	High	High	1xCarbamidomethyl [C15]	1	2	34	1	2066.97	2	NaN	NaN	NaN	NaN	NaN	NaN	2.08299e+06	521552	NaN	965281	7.15226e+06	4.87558e+06	1.01955e+06	NaN	2.29759e+06	650257	2.69181e+06	369802	NaN	2.66606e+06	2.72961e+06	NaN	374579	NaN	NaN	NaN	2.19645e+06	2.83712e+06	2.87376e+06	1.84111e+06	3.70971e+06	1.72043e+06	NaN	NaN	NaN	NaN	NaN	NaN	NaN	NaN	NaN	NaN	1.24481e+06	NaN	NaN	953294	866636	NaN	2.80251e+06	1.38299e+06	3.55184e+06	NaN	2.41002e+06	3.92736e+06	1.35898e+06	2.43908e+06	649100	NaN	NaN	NaN	NaN	NaN	NaN	NaN	NaN	NaN	NaN	NaN	NaN	1.70422e+06	9.21246e+06	NaN	1.2839e+06	7.49293e+06	1.63466e+06	NaN	NaN	NaN	NaN	NaN	NaN	NaN	NaN	0	0	1.912e-06	6.001e-11	7.1	486.3	483.2	483.2	7.91199e-08	6.74551e-09	0	0	2.8641e-06	1.89086e-06	1.86537e-06	7.53352e-05	3.49	41.45
P17927	CR1	High	[K].GSSVSHCVLVGMR.[S]	P17927 [1294-1306]	High	High	1xCarbamidomethyl [C7];1xOxidation [M12]	1	1	20	0	1404.67	3	362579	604453	NaN	3.41903e+06	342342	806114	NaN	286679	NaN	1.22548e+06	2.93817e+06	2.84414e+06	623171	1.04888e+06	367941	2.01682e+06	472277	NaN	2.65938e+06	447920	1.17957e+06	1.38242e+06	905435	1.66145e+06	NaN	8.63433e+06	280764	385374	2.11796e+06	5.4444e+06	NaN	926194	1.76123e+06	3.26707e+06	1.28086e+06	930455	1.33883e+06	7.56284e+06	1.35036e+06	5.36871e+06	1.10584e+06	5.0707e+06	1.05082e+06	413195	4.62437e+07	NaN	606112	1.65348e+06	2.01893e+06	2.86162e+06	3.54469e+06	3.03052e+06	8.14602e+06	6.88438e+06	249371	3.09737e+06	NaN	3.26276e+06	5.60303e+06	5.51894e+06	9.39861e+06	9.60071e+06	1.17731e+06	1.49033e+06	1.29366e+07	NaN	3.24629e+06	2.318e+06	2.36569e+06	3.72258e+06	774993	NaN	NaN	1.10589e+06	1.82177e+06	7.04302e+06	3.02146e+06	2.63254e+06	2.77801e+07	4.01159e+06	1.78079e+06	NaN	NaN	0	0	1.912e-06	2.275e-05	4.2	388.6	327.1	327.1	6.32791e-05	1.05545e-06	8.61103e-07	5.81971e-05	0.00228552	1.46999e-05	1.4615e-05	0.000336342	2.24	25.22
P04004	VTN	High	[K].GSQYWR.[F]	P04004 [224-229]	High	High		1	1	318	0	796.374	27	5.7534e+07	4.13934e+07	2.95864e+07	9.98028e+07	3.87916e+07	3.2361e+07	9.0784e+07	3.60476e+07	7.80851e+07	2.56535e+07	1.714e+08	1.00801e+08	4.38035e+07	4.90798e+07	1.28557e+07	2.32048e+07	5.43455e+07	2.15348e+07	2.02882e+08	1.12049e+08	7.43349e+07	6.98011e+07	3.42613e+07	6.63571e+07	7.58452e+07	1.47449e+08	5.51547e+07	2.24335e+07	8.74249e+07	2.18445e+08	6.41815e+07	57757339	7.58065e+07	5.00803e+08	9.65951e+07	4.03754e+07	5.79248e+07	1.77369e+08	253058276	3.50153e+08	116998243	7.32093e+07	2.16332e+08	2.08653e+07	8.75508e+07	8.61518e+07	1.0149e+08	8.66824e+07	9.35626e+07	2.38863e+08	5.30662e+07	1.09303e+08	253087585	1.3398e+08	3.29141e+07	1.27049e+08	3.46605e+07	2.30839e+08	2.01407e+08	8.73963e+07	7.73442e+08	3.70268e+08	1.9957e+08	2.57956e+08	2.0181e+08	5.65947e+07	1.49745e+08	4.12264e+07	3.87545e+07	1.50042e+08	1.26323e+08	1.35525e+08	4.77116e+07	7.30387e+08	3.29398e+08	3.81462e+08	3.67519e+08	2.26245e+08	7.23556e+08	1.10379e+08	6.6156e+07	1.49179e+08	NaN	0	224	0.003262	0.03706	4.15	411.3	267.2	267.2	7.10516e-05	1.05545e-06	8.43577e-07	5.73e-05	0.00256555	1.89538e-05	1.89238e-05	0.000328857	1.22	25.31
P30613	PKLR	High	[K].GSQVLVTVDPAFR.[T]	P30613 [180-192]	High	High		1	2	89	0	1388.75	2	2.781e+06	NaN	599535	2.48269e+06	1.04748e+06	690053	1.03686e+06	556311	NaN	763227	1.63276e+06	4.62479e+06	382396	606440	983592	338445	NaN	397337	1.39594e+06	NaN	NaN	3.2023e+06	966112	5.53336e+06	2.23444e+06	1.32445e+06	NaN	NaN	4.47322e+06	3.51776e+06	1.27314e+06	475572	NaN	3.9572e+06	NaN	1.82275e+06	899951	1.28436e+06	NaN	5.11632e+06	1.08759e+06	NaN	2.60983e+06	586457	2.21284e+06	876027	2.59536e+06	2.15633e+06	1.49258e+06	1.47362e+06	1.4771e+06	NaN	2.71823e+06	1.58039e+06	814839	2.05378e+06	1.04889e+06	3.70032e+06	636549	NaN	4.20796e+06	2.4953e+06	3.71352e+06	1.04898e+06	2.05794e+06	2.88972e+06	2.33549e+06	2.22116e+06	2.20301e+06	1.16813e+06	4.2963e+06	1.11298e+06	705994	4.52731e+06	896158	NaN	NaN	2.8647e+06	3.20744e+06	1.21901e+06	NaN	NaN	NaN	0	180	9.173e-06	3.318e-05	5.87	510.8	266.7	266.7	1.33533e-06	9.0775e-08	0	0	4.83361e-05	1.89086e-06	1.51692e-06	6.54022e-05	2.85	49.08
Q9Y6R7	FCGBP	High	[R].GSQTVSYTR.[A]	Q9Y6R7 [913-921]	High	High		1	1	2	0	998.49	0	NaN	126774	NaN	NaN	NaN	NaN	320473	304807	332931	NaN	NaN	NaN	NaN	479261	NaN	NaN	NaN	239920	1.25039e+06	NaN	NaN	NaN	268396	9.00578e+06	79176.4	NaN	232819	NaN	NaN	NaN	662773	329837	NaN	NaN	NaN	NaN	108465	130097	137602	332583	138362	NaN	NaN	NaN	NaN	NaN	NaN	91835.8	NaN	NaN	NaN	254759	NaN	NaN	NaN	NaN	118915	NaN	NaN	NaN	NaN	NaN	275183	NaN	860928	7.52702e+06	176654	NaN	NaN	NaN	NaN	NaN	242530	2.71037e+06	384464	NaN	NaN	1.18378e+06	NaN	NaN	NaN	NaN	NaN	0	0	0.006059	0.08486	2.53	255	124.3	124.3	0.00295131	0.000103875	0.000103388	0.00084752	0.0968208	0.00268834	0.00268823	0.0211601	1.48	19.45
Q96PD5	PGLYRP2	High	[R].GSQTQSHPDLGTEGCWDQLSAPR.[T]	Q96PD5 [234-256]	High	High	1xCarbamidomethyl [C15]	1	2	244	0	2527.13	4	1.24867e+07	2.66801e+07	9.9368e+06	3.50259e+07	2.64336e+06	2.28697e+06	4.44295e+06	NaN	NaN	1.33633e+07	2.62579e+07	7.21877e+06	2.97403e+07	7.87091e+07	976996	NaN	8.56088e+06	7.99868e+06	1.73036e+07	2.24864e+07	1.02135e+07	1.00494e+07	9.14999e+06	NaN	5.44494e+06	3.03231e+07	3.38043e+06	5.54378e+06	2.1889e+07	9.86832e+06	6.31429e+07	3.96382e+07	8.8374e+07	7.01358e+07	2.34559e+07	4.11291e+07	1.18054e+07	2.55729e+07	3.74258e+07	4.34445e+07	8.23689e+07	1.37309e+06	2.28122e+06	NaN	NaN	5.97647e+06	NaN	NaN	1.54366e+07	1.8941e+08	2.17811e+07	2.61407e+07	4.21735e+06	7.50395e+06	NaN	1.88869e+07	5.75538e+06	3.53606e+07	3.71035e+07	2.99469e+07	1.73698e+08	1.17722e+08	7.1852e+07	8.57896e+06	1.18344e+07	6.17943e+06	2.78259e+06	1.3998e+07	3.91969e+06	2.21664e+07	1.26773e+07	1.02569e+07	NaN	2.18863e+06	1.40999e+07	6.21532e+07	3.20105e+08	4.36377e+07	6.36624e+07	3.19321e+07	1.22228e+07	7.60343e+07	NaN	0	234	1.912e-06	6.305e-16	20.7	1130.1	1043.9	1043.9	2.00364e-21	2.82995e-22	0	0	7.25309e-20	1.05304e-20	0	0	5.06	41.28
P19827-1	ITIH1	High	[K].GSLVQASEANLQAAQDFVR.[G]	P19827-1 [342-360]	High	High		1	3	139	0	2004.01	6	619204	845112	1.97719e+06	1.49538e+06	NaN	1.99483e+06	NaN	2.56374e+06	4.51774e+06	NaN	2.63714e+06	NaN	417039	1.18143e+06	344430	761089	4.83235e+06	325853	1.61555e+06	1.89086e+06	823982	4.0452e+06	359816	NaN	NaN	3.2976e+06	3.93014e+06	NaN	922413	2.6377e+07	NaN	NaN	494146	1.07127e+07	2.14679e+06	1.90564e+06	5.59797e+06	2.80964e+07	2.21164e+06	5.03164e+07	2.72914e+06	2.18525e+06	9.48204e+06	121159	6.40508e+06	2.18422e+06	2.69532e+06	3.32506e+07	NaN	1.56938e+06	768620	4.47091e+06	1.07057e+07	2.15264e+06	NaN	5.71882e+06	1.20422e+06	2.85011e+07	991115	9.78206e+06	1.32878e+07	6.06188e+06	3.33467e+06	3.31074e+06	3.8519e+06	6.30684e+06	NaN	893141	4.06086e+06	3.20655e+07	2.96831e+06	2.7481e+06	510051	6.13789e+06	4.65123e+06	2.44714e+07	2.32956e+07	1.52983e+07	1.67136e+07	4.02839e+06	4.88058e+06	5.43371e+06	NaN	0	342	1.912e-06	2.513e-15	15.1	822.5	758.6	758.6	7.86287e-16	1.17522e-16	0	0	2.84633e-14	4.44259e-15	0	0	5.6	57
A8K2U0	A2ML1	High	[K].GSLVMEGQK.[H]	A8K2U0 [497-505]	High	High	1xOxidation [M5]	1	2	48	0	964.477	1	374748	721345	963882	NaN	325982	NaN	677754	288149	145388	1.43256e+06	1.00327e+06	445049	172014	129054	109537	247371	NaN	239731	674186	1.08614e+06	2.02511e+06	3.12255e+06	NaN	426314	NaN	1.17209e+06	101901	NaN	NaN	1.9052e+06	4.89687e+06	183827	441715	1.1659e+08	655727	NaN	NaN	NaN	NaN	NaN	NaN	NaN	703684	159831	NaN	236866	NaN	770694	NaN	NaN	859860	NaN	NaN	1.35285e+06	808407	NaN	756611	NaN	1.14352e+06	2.56166e+06	NaN	NaN	1.85574e+06	NaN	NaN	793192	2.62777e+06	1.19696e+06	166386	1.19896e+06	NaN	500227	NaN	NaN	1.2377e+06	3.26863e+06	1.64273e+06	NaN	3.039e+06	4.75421e+06	844360	1.01502e+06	NaN	0	497	0.000209	0.002442	2.87	323	127.8	127.8	0.00133665	3.92965e-05	3.90888e-05	0.0001998	0.0462093	0.00114893	0.00114893	0.0101508	1.6	19.69
P15144	ANPEP	High	[K].GSLVK.[D]	P15144 [168-172]	High	n/a		1	1	12	0	503.319	0	NaN	NaN	NaN	129064	NaN	45338.6	NaN	NaN	NaN	NaN	184748	115801	NaN	89686	NaN	50120	75572.4	100659	314222	NaN	131304	NaN	NaN	NaN	NaN	NaN	NaN	142918	249727	NaN	NaN	91808.7	NaN	934020	113226	245911	NaN	NaN	NaN	NaN	124696	NaN	NaN	NaN	165891	NaN	NaN	2.17803e+06	NaN	NaN	NaN	NaN	1.64057e+06	NaN	NaN	170849	NaN	626968	NaN	NaN	444399	NaN	NaN	NaN	NaN	NaN	NaN	64117.1	NaN	115247	NaN	NaN	NaN	NaN	NaN	NaN	NaN	NaN	NaN	NaN	NaN	NaN	NaN	0	168	NaN	NaN	2.24	389.9	22.3	22.3	0.00580322	0.000194645	0.000194618	0.00137334	0.175323	0.00641647	0.00641644	0.0521951	NaN	18.03
Q8TDQ1-1	CD300LF	High	[R].GSLTVQCVYR.[S]	Q8TDQ1-1 [34-43]	n/a	High	1xCarbamidomethyl [C7]	1	6	2	0	1182.59	0	NaN	NaN	NaN	NaN	NaN	NaN	NaN	NaN	NaN	NaN	NaN	NaN	NaN	NaN	NaN	NaN	NaN	NaN	NaN	NaN	NaN	NaN	660387	NaN	NaN	1.90893e+06	1.54341e+06	NaN	952844	4.7679e+06	821243	NaN	657138	1.62443e+06	NaN	573236	NaN	1.99748e+06	NaN	NaN	1.45924e+06	NaN	NaN	239839	NaN	663777	NaN	NaN	NaN	1.35443e+06	NaN	NaN	NaN	NaN	327003	1.07447e+06	NaN	NaN	1.77848e+06	905837	8.29996e+06	1.33376e+06	NaN	5.45649e+06	NaN	NaN	NaN	535283	NaN	1.43016e+06	NaN	NaN	NaN	NaN	7.61215e+06	NaN	6.57e+06	NaN	7.91353e+06	4.9083e+06	NaN	1.91513e+06	NaN	0	0	0.000257	0.002933	NaN	NaN	NaN	NaN	NaN	NaN	NaN	NaN	NaN	NaN	NaN	NaN	1.52	33.96
Q86VN1	VPS36	High	[K].GSLTSEEFAK.[L]	Q86VN1 [335-344]	High	High		1	2	10	0	1068.52	1	371086	NaN	NaN	NaN	NaN	NaN	710882	476825	NaN	NaN	NaN	NaN	NaN	NaN	1.15791e+06	327332	538712	446842	1.2971e+06	NaN	NaN	NaN	NaN	NaN	2.1033e+06	NaN	NaN	NaN	5.26893e+06	3.29798e+06	NaN	NaN	NaN	NaN	NaN	1.40223e+06	NaN	NaN	1.8117e+06	NaN	NaN	2.60634e+06	3.00867e+06	NaN	1.59442e+06	563550	809396	2.01338e+06	NaN	NaN	NaN	NaN	NaN	2.60158e+06	NaN	3.46464e+06	611058	1.4771e+06	NaN	NaN	NaN	1.6973e+06	NaN	NaN	2.23531e+06	NaN	2.05469e+06	NaN	NaN	6.03617e+06	NaN	5.43632e+06	5.25972e+06	5.32646e+06	2.02838e+06	8.55152e+06	NaN	NaN	3.95141e+06	NaN	NaN	NaN	NaN	0	335	7.525e-05	0.0009574	2.12	324.3	117.2	117.2	0.00754657	0.000258903	0.000258879	0.00187989	0.0597048	0.00140699	0.00140679	0.0121562	1.56	29.47
O75131	CPNE3	High	[K].GSITISAEEIK.[D]	O75131 [126-136]	High	High		1	1	137	0	1147.62	3	1.18381e+07	6.01999e+06	2.46289e+06	1.36416e+07	2.78811e+06	4.96083e+06	5.25247e+06	1.97923e+06	5.46198e+06	3.65433e+06	1.31718e+07	8.98085e+06	3.11854e+06	7.26222e+06	7.54032e+06	3.82327e+06	3.17947e+06	2.1673e+06	1.78397e+07	7.24432e+06	5.64739e+06	2.01957e+07	7.51176e+06	1.51952e+07	1.06437e+07	2.00445e+07	4.40247e+06	6.61715e+06	2.99369e+07	1.28301e+07	3.55921e+06	3.12598e+06	4.31241e+06	9.81322e+06	3.02282e+06	8.94297e+06	8.94084e+06	1.46508e+07	1.05009e+07	1.81946e+07	9.51574e+06	2.33049e+06	2.43773e+07	2.61416e+06	8.66513e+06	4.0783e+06	1.46595e+07	1.26015e+07	8.24592e+06	1.58057e+07	6.50305e+06	4.85983e+06	1.91535e+07	8.74635e+06	5.56374e+06	2.02954e+07	5.09965e+06	1.34452e+07	1.10579e+07	1.06574e+07	5.08938e+06	1.11825e+07	2.71866e+07	1.99918e+07	1.7131e+07	4.1038e+06	1.68902e+07	6.45077e+06	8.60112e+06	1.81474e+07	1.05706e+07	1.14167e+07	1.00855e+07	1.11613e+07	7.85702e+06	1.85102e+07	NaN	2.04979e+07	1.53106e+07	NaN	1.43628e+06	9.11185e+06	NaN	0	126	3.779e-06	2.303e-05	4.54	443.2	229.4	229.4	2.88167e-05	1.05545e-06	9.14169e-07	6.07165e-05	0.00104208	8.04682e-06	7.90089e-06	0.000118673	2.61	37.58
Q9NQW7-1	XPNPEP1	High	[R].GSLTFEPLTLVPIQTK.[M]	Q9NQW7-1 [555-570]	High	High		1	4	15	0	1743.99	2	NaN	NaN	NaN	261471	NaN	NaN	NaN	NaN	NaN	NaN	NaN	1.67249e+06	NaN	NaN	296728	NaN	NaN	NaN	2.14453e+06	NaN	NaN	1.17545e+06	191152	NaN	NaN	NaN	NaN	NaN	370324	645938	NaN	NaN	NaN	NaN	NaN	NaN	NaN	NaN	NaN	937594	317874	607165	472539	NaN	363410	NaN	275544	NaN	393445	956017	NaN	NaN	NaN	NaN	NaN	326104	NaN	NaN	NaN	NaN	NaN	622140	688740	NaN	NaN	NaN	NaN	348078	330767	976103	772503	NaN	706753	1.00701e+06	NaN	NaN	NaN	NaN	NaN	NaN	NaN	NaN	NaN	0	0	1.912e-06	2.512e-06	7.16	511.7	419.5	419.5	6.88344e-08	5.73383e-09	0	0	5.51283e-07	5.86004e-08	0	0	3.38	68.37
Q02383	SEMG2	High	[K].GSISIQTEEQIHGKSQNQVR.[I]	Q02383 [372-391]	High	High		1	1	12	1	2239.14	2	554040	NaN	NaN	NaN	NaN	478048	NaN	NaN	NaN	NaN	NaN	NaN	NaN	NaN	1.15737e+06	NaN	318489	NaN	1.93226e+06	561231	643395	9.62521e+06	728225	NaN	1.18145e+06	768856	NaN	328696	1.4303e+06	1.5498e+06	713382	552241	NaN	1.4241e+06	NaN	1.02302e+06	NaN	NaN	NaN	1.92259e+06	NaN	1.27995e+06	1.22382e+06	NaN	NaN	NaN	1.75881e+07	1.18232e+06	1.09828e+06	NaN	NaN	NaN	1.40765e+06	NaN	3.31258e+06	1.13586e+06	NaN	1.93856e+06	1.37356e+06	1.00274e+06	2.28236e+06	2.42608e+06	937368	NaN	2.38661e+07	NaN	973116	NaN	NaN	6.45762e+06	974758	NaN	NaN	NaN	1.60624e+06	1.04895e+06	NaN	NaN	NaN	NaN	1.4144e+06	NaN	NaN	0	372	1.912e-06	3.367e-11	8.32	524	400.4	400.4	4.75615e-09	3.55275e-10	0	0	1.72171e-07	1.28262e-08	0	0	2.23	25.08
Q02383	SEMG2	High	[K].GSISIQTEEQIHGK.[S]	Q02383 [372-385]	High	High		1	1	88	0	1526.78	8	1.76139e+07	9.44511e+06	4.6832e+06	9.96014e+07	7.33263e+06	6.28551e+06	9.74188e+06	6.51111e+06	1.00367e+07	2.3859e+07	2.23625e+07	3.5514e+07	3.99306e+06	5.51394e+06	5.23965e+07	5.73838e+06	4.67276e+06	4.04668e+06	2.87207e+07	1.11624e+07	8.14079e+06	7.96178e+08	8.3472e+06	5.55941e+07	2.57455e+07	1.76523e+07	5.77861e+06	3.62636e+06	3.22271e+07	6.3224e+07	6.01337e+06	2.1065e+08	1.41626e+07	7.05814e+07	2.95244e+07	1.21046e+07	1.13591e+07	1.45463e+07	1.85332e+07	3.6451e+07	1.12078e+07	1.91164e+07	3.93004e+07	3.98536e+06	3.10019e+07	9.35742e+06	2178707635	2.82206e+07	1.87012e+07	2.56958e+07	1.71029e+07	1.05319e+07	3.94689e+07	4.2038e+07	6.0776e+08	3.67053e+07	13001034	4.38053e+07	2.00229e+07	8.2356e+06	8.95588e+07	3.61173e+07	3.57083e+07	1.21402e+07	1192338844	2.35985e+07	2.60217e+07	1.52668e+07	2.63361e+07	1261775897	3.87582e+07	3.1455e+07	1.54126e+07	4.52578e+07	1.69737e+07	3.06306e+07	6.00878e+07	2.18441e+07	5.16099e+07	2.09459e+07	4.35483e+06	1.79261e+07	NaN	0	0	1.912e-06	2.245e-08	12.11	700.7	533.6	533.6	7.75264e-13	9.20947e-14	0	0	2.80643e-11	3.20836e-12	0	0	3.85	27.24
Q02383	SEMG2	High	[K].GSISIQTEEKIHGK.[S]	Q02383 [312-325];[432-445]	High	High		1	1	7	1	1526.82	1	NaN	398750	237871	1.33924e+06	NaN	NaN	NaN	263088	165293	NaN	813114	1.03739e+06	NaN	NaN	108099	207775	170338	NaN	739368	NaN	NaN	843565	NaN	NaN	NaN	NaN	525984	NaN	710347	927158	NaN	NaN	NaN	2.55724e+06	NaN	NaN	NaN	1.59242e+06	NaN	1.03271e+06	NaN	185461	1.50328e+06	NaN	NaN	252444	2.04309e+06	1.55606e+06	NaN	NaN	NaN	607207	829781	705989	552489	1.03997e+06	NaN	2.76017e+06	NaN	NaN	NaN	1.02098e+06	NaN	1.53209e+06	NaN	NaN	296064	NaN	NaN	3.22969e+06	NaN	866640	NaN	1.72697e+06	NaN	2.90146e+06	NaN	5.05555e+06	8.88376e+06	NaN	NaN	988775	NaN	0	432	1.912e-06	1.803e-07	4.13	404.9	328.7	328.7	7.45595e-05	1.05545e-06	8.14216e-07	5.57724e-05	0.00269188	2.70296e-05	2.69483e-05	0.000316389	2.96	22.58
Q02383	SEMG2	High	[K].GSISIQTEEK.[I]	Q02383 [312-321];[432-441]	High	High		1	1	98	0	1091.56	6	8.78969e+06	2.34526e+06	4.06282e+06	8.72988e+06	7.06707e+06	1.92228e+07	8.16999e+06	4.30207e+06	9.13928e+06	4.54247e+06	7.64452e+06	1.33231e+07	4.06656e+06	4.26674e+06	1.79036e+07	2.04952e+07	9.03581e+06	5.07798e+06	2.90348e+07	3.68797e+06	3.3558e+06	1.45697e+07	3.17035e+06	1.6964e+07	1.57005e+07	4.95209e+06	5.90252e+06	6.56754e+06	3.20122e+07	1.58674e+07	3.75907e+06	7.81301e+06	3.08089e+06	1.53874e+07	1.10081e+07	3.25726e+06	5.58688e+06	9.95256e+06	1.17014e+07	3.39788e+06	6.04481e+06	2.37104e+07	12625042	3.05044e+06	5.22048e+06	1.81146e+07	6.54404e+07	2.82695e+07	7.43365e+06	2.18789e+07	5.36463e+06	2.27937e+06	1.65748e+07	7.63829e+06	3.85212e+07	2.84464e+07	1.4548e+07	1.34294e+07	7.59318e+06	3.29226e+06	1.26237e+07	3.19994e+07	2.00424e+07	7.65533e+06	1.92655e+06	1.33435e+07	4.76672e+06	3.55991e+06	5.4325e+06	1.0303e+07	2.75972e+07	5.33526e+07	2.31388e+07	2.63431e+07	1.49909e+07	1.00182e+07	NaN	7.7581e+06	4.28239e+06	1.12756e+07	6.31131e+06	6.14296e+06	NaN	0	0	1.912e-06	5.454e-06	8.88	609.5	248.5	248.5	1.32846e-09	9.66313e-11	0	0	4.80898e-08	2.6191e-09	0	0	2.76	25.78
P98160	HSPG2	High	[R].GSIQVDGEELVSGRSPGPNVAVNAK.[G]	P98160 [4305-4329]	High	High		1	1	6	1	2480.27	0	NaN	NaN	NaN	NaN	NaN	NaN	NaN	NaN	NaN	NaN	NaN	NaN	NaN	NaN	NaN	NaN	NaN	3.25042e+06	NaN	NaN	NaN	NaN	NaN	NaN	NaN	NaN	1.92262e+06	NaN	NaN	NaN	NaN	NaN	NaN	NaN	NaN	NaN	NaN	NaN	NaN	NaN	NaN	NaN	NaN	NaN	NaN	NaN	NaN	NaN	NaN	NaN	NaN	NaN	NaN	NaN	NaN	NaN	NaN	NaN	NaN	NaN	NaN	NaN	NaN	NaN	NaN	NaN	NaN	NaN	NaN	NaN	NaN	NaN	NaN	NaN	NaN	NaN	NaN	NaN	NaN	NaN	NaN	NaN	NaN	0	4305	1.912e-06	1.753e-13	13.83	789	676	676	1.48379e-14	2.1599e-15	0	0	5.37127e-13	7.78538e-14	0	0	5.95	43.14
P98160	HSPG2	High	[R].GSIQVDGEELVSGR.[S]	P98160 [4305-4318]	High	High		1	1	272	0	1445.72	6	6.3906e+06	8.26913e+06	9.32407e+06	1.26565e+07	942623	1.81059e+07	2.77245e+07	3.47616e+07	5.3346e+07	8.23937e+06	4.54894e+07	1.1433e+07	2.05389e+07	3.64411e+07	2.76361e+07	4.27885e+07	1.23113e+07	2.55586e+07	1.64729e+07	1.06241e+07	5.08145e+06	1.65482e+08	2.66798e+06	5.14806e+06	1.22475e+07	8.56288e+07	1.43941e+07	5.23407e+06	7.62586e+06	2.42519e+07	6.3607e+07	1.97277e+07	8.03491e+06	4.41941e+07	9.05392e+07	4.0618e+06	6.42368e+07	5.69345e+07	2.1027e+07	3.35409e+07	1.83743e+07	1.51474e+07	4.80722e+06	4.08272e+06	4.78457e+06	4.47231e+07	4.73362e+07	1.25111e+07	1.13282e+07	1.06944e+07	5.13532e+06	2.60197e+07	7.06372e+06	7.01701e+06	3.85845e+06	9.41497e+06	6.78216e+06	6.23225e+06	1.14282e+07	5.96516e+06	3.96109e+08	4.2842e+07	6.27715e+07	1.30667e+07	3.73153e+08	9.63638e+06	8.16668e+06	4.21233e+06	4.66598e+06	2.32687e+07	6.39911e+06	7.71307e+06	4.42316e+06	2.04907e+07	3.32555e+07	2.18716e+07	4.14244e+08	6.10453e+08	4.83129e+07	3.58739e+07	1.31572e+07	1.13957e+08	NaN	0	0	1.912e-06	3.782e-08	11.83	650.7	490.9	490.9	1.49503e-12	2.12106e-13	0	0	5.41193e-11	7.79337e-12	0	0	3.08	41.83
P00491	PNP	High	[R].VFHLLGVDTLVVTNAAGGLNPK.[F]	P00491 [102-123]	High	High		1	1	121	0	2235.25	6	3.06282e+06	4.60754e+06	1.69887e+06	2.30736e+06	695892	962912	834454	936509	2.63515e+06	NaN	1.25141e+06	4.4295e+06	1.38699e+06	357094	687185	1.56599e+06	694371	1.07045e+06	2.89723e+06	6.05996e+06	5.81966e+06	2.04219e+06	2.26858e+06	3.43915e+06	2.00493e+06	7.80134e+06	893900	731332	3.3851e+06	3.82919e+06	1.6511e+06	2.35855e+06	2.94784e+06	5.15183e+06	990826	2.91787e+06	1.23782e+06	452658	1.13565e+06	2.60291e+06	365307	1.58978e+06	8.25484e+06	605377	5.30044e+06	893673	1.00336e+06	3.26539e+06	615384	633962	309281	515180	9.95147e+06	1.24533e+07	1.5146e+06	4.72128e+06	2.00404e+06	3.62428e+06	6.10678e+06	3.63394e+06	8.49915e+06	2.27847e+06	2.71648e+06	2.44813e+06	2.49036e+06	3.38363e+06	5.10614e+06	1.47514e+06	2.99069e+06	5.22005e+06	1.90295e+06	6.84593e+06	NaN	7.95411e+06	4.62833e+06	1.02566e+07	1.10153e+07	2.13512e+06	1.33424e+06	7.48086e+06	2.49427e+06	2.86421e+06	NaN	0	102	1.912e-06	3.125e-12	12.24	677	677	677	5.78192e-13	7.4364e-14	0	0	2.09303e-11	2.60043e-12	0	0	5.73	62.85
Q9BRK3	MXRA8	High	[R].VFHLTVAEPHAEPPPR.[G]	Q9BRK3 [286-301]	High	High		1	4	226	0	1796.94	4	2.07472e+06	1.03218e+06	1.96337e+06	750163	NaN	2.13344e+06	4.13677e+06	1.68396e+06	6.6482e+06	2.47315e+06	3.58861e+06	3.04938e+06	920814	4.2072e+06	619479	NaN	3.56964e+06	2.11762e+06	6.44208e+06	5.21189e+06	6.38614e+06	NaN	NaN	5.12682e+06	3.85393e+07	4.38914e+06	1.25896e+07	NaN	1.47927e+06	NaN	1.3989e+06	764674	NaN	1.71132e+07	2.19067e+06	290688	2.65878e+06	4.95527e+06	1.15517e+07	1.43418e+07	6.40611e+06	3.94526e+06	4.72225e+06	683204	1.29295e+06	5.4152e+06	4.5236e+06	3.73562e+06	NaN	1.57924e+06	913375	8.0018e+06	3.13017e+06	837000	809610	1.79654e+06	4.97576e+06	3.6653e+06	8.15711e+06	970806	7.49654e+07	3.45076e+07	NaN	4.00727e+06	6.93553e+06	2.38294e+06	2.6891e+06	4.00316e+06	1.11147e+06	2.32667e+06	2.60422e+06	1.27667e+06	NaN	1.43567e+07	1.74735e+07	1.25939e+07	5.17802e+07	5.76074e+06	1.54336e+07	4.16922e+06	987673	8.6924e+06	NaN	0	286	1.912e-06	6.305e-16	14.39	821.3	816	816	4.07739e-15	6.03224e-16	0	0	1.476e-13	2.22341e-14	0	0	3.86	33.01
Q6UVK1	CSPG4	High	[R].GSLLLGGLDAEASR.[H]	Q6UVK1 [320-333]	High	High		1	1	332	0	1358.73	7	2.63774e+06	712138	2.8798e+06	2.83042e+06	NaN	3.88553e+06	8.20328e+06	2.65174e+06	4.19055e+06	NaN	3.59042e+06	1.0777e+06	431505	2.46557e+06	1.14487e+06	2.90501e+06	3.07355e+06	1.20774e+06	4.68217e+06	2.18314e+06	987607	4.8624e+06	2.31277e+06	1.23339e+07	2.80824e+06	1.19206e+07	NaN	692317	1.085e+07	1.30099e+07	6.12123e+07	1.97924e+06	2.74001e+06	1.02146e+07	NaN	1.11044e+06	531517	2.99198e+06	697131	1.33773e+07	1.14064e+07	1.73819e+06	7.57637e+06	NaN	4.02245e+06	6.56818e+06	1.43353e+06	1.44402e+07	2.5358e+06	864017	1.7107e+06	2.1451e+06	4.77318e+06	4.35114e+07	NaN	9.21503e+06	2.3767e+06	1.57118e+07	3.71813e+06	5.97049e+06	1.20717e+07	9.23384e+06	2.63648e+06	1.86764e+07	1.20806e+06	6.69226e+06	8.09066e+06	2.61328e+06	1.50138e+06	6.02524e+06	NaN	5.65246e+06	490801	6.42593e+06	6.47567e+06	4.89226e+06	1.15687e+08	7.34751e+07	1.44825e+07	8.38633e+06	7.03294e+06	4.93341e+06	NaN	0	0	1.912e-06	2.595e-07	11.83	688.1	475.2	475.2	1.49503e-12	2.13712e-13	0	0	5.41193e-11	7.87743e-12	0	0	3.24	50.96
P31937	HIBADH	High	[K].GSLLIDSSTIDPAVSK.[E]	P31937 [126-141]	n/a	High		1	1	4	0	1602.86	0	NaN	NaN	NaN	NaN	NaN	NaN	NaN	NaN	NaN	NaN	NaN	NaN	NaN	NaN	NaN	NaN	NaN	NaN	NaN	NaN	1.36199e+06	NaN	NaN	NaN	NaN	NaN	NaN	NaN	NaN	NaN	NaN	NaN	NaN	NaN	516015	293059	NaN	NaN	2.47046e+06	NaN	NaN	NaN	NaN	NaN	NaN	1.36866e+06	NaN	NaN	NaN	NaN	NaN	NaN	NaN	NaN	NaN	NaN	NaN	NaN	NaN	NaN	NaN	NaN	1.07785e+06	NaN	3.85905e+06	NaN	NaN	NaN	NaN	NaN	NaN	NaN	NaN	NaN	NaN	NaN	1.05152e+07	NaN	4.32584e+06	3.38039e+06	2.8608e+06	NaN	NaN	0	0	1.79e-05	0.0003295	NaN	NaN	NaN	NaN	NaN	NaN	NaN	NaN	NaN	NaN	NaN	NaN	1.9	51.27
P53004	BLVRA	High	[K].GSLLFTAGPLEEER.[F]	P53004 [148-161]	High	High		1	1	5	0	1518.78	0	666806	NaN	NaN	NaN	NaN	NaN	NaN	NaN	NaN	NaN	NaN	NaN	NaN	NaN	NaN	NaN	NaN	NaN	NaN	NaN	NaN	NaN	187191	5.97835e+06	486159	991441	881448	NaN	NaN	NaN	NaN	NaN	NaN	NaN	NaN	NaN	NaN	NaN	NaN	NaN	NaN	NaN	NaN	NaN	NaN	NaN	NaN	NaN	NaN	NaN	NaN	NaN	NaN	NaN	NaN	NaN	NaN	NaN	NaN	NaN	NaN	NaN	NaN	NaN	NaN	NaN	NaN	NaN	NaN	1.45501e+06	NaN	NaN	NaN	819496	NaN	NaN	NaN	NaN	NaN	NaN	NaN	NaN	NaN	0	148	1.912e-06	1.296e-05	3.07	483.3	233.8	233.8	0.000857642	1.44302e-05	1.44193e-05	0.000166182	0.00268526	2.61913e-05	2.59695e-05	0.000317427	3.19	55.06
Q6PCB0	VWA1	High	[R].GSILDAMRPQQLHATEITSSGFR.[L]	Q6PCB0 [207-229]	High	High		1	1	16	0	2515.27	2	206610	3.90317e+06	1.09488e+06	NaN	NaN	636428	NaN	600598	NaN	1.55996e+06	NaN	1.07869e+06	1.29821e+06	5.11997e+06	NaN	193079	NaN	NaN	NaN	4.85658e+06	2.43361e+06	NaN	NaN	NaN	979954	NaN	1.01221e+06	NaN	NaN	2.31183e+06	NaN	1.31868e+06	NaN	4.17481e+06	510105	NaN	NaN	NaN	NaN	5.42671e+06	967018	NaN	1.59631e+06	567949	NaN	NaN	1.72894e+06	NaN	NaN	NaN	NaN	NaN	1.55809e+06	NaN	NaN	NaN	NaN	NaN	836196	NaN	1.33462e+07	4.86429e+06	NaN	NaN	2.47903e+06	NaN	NaN	NaN	NaN	2.74514e+06	1.57455e+06	491651	NaN	2.70033e+06	2.08337e+06	4.63407e+06	3.68585e+06	NaN	NaN	NaN	NaN	NaN	NaN	0	207	1.912e-06	6.305e-16	3.43	240.6	184.8	184.8	0.000368379	1.91405e-06	1.88325e-06	9.00698e-05	0.0131642	0.000374829	0.000374668	0.00352864	5.69	50.48
P08133-1	ANXA6	High	[R].GSIHDFPGFDPNQDAEALYTAMK.[G]	P08133-1 [12-34]	High	High		1	1	6	0	2524.14	0	NaN	1.96606e+06	1.42926e+06	NaN	NaN	NaN	NaN	NaN	NaN	NaN	NaN	NaN	NaN	1.50307e+06	NaN	NaN	NaN	NaN	NaN	NaN	NaN	NaN	NaN	NaN	NaN	NaN	NaN	NaN	NaN	NaN	1.01398e+06	NaN	NaN	NaN	2.28672e+06	NaN	NaN	NaN	838150	3.90407e+06	5.55078e+07	NaN	NaN	NaN	441068	NaN	NaN	NaN	681223	NaN	NaN	NaN	NaN	NaN	NaN	NaN	NaN	NaN	NaN	NaN	2.95867e+06	NaN	NaN	NaN	2.69057e+06	NaN	NaN	NaN	260602	NaN	NaN	NaN	454818	2.03861e+06	640889	1.5239e+06	3.77187e+06	NaN	1.99742e+06	NaN	1.00416e+06	1.2548e+06	NaN	0	0	1.912e-06	1.587e-08	11.24	643.5	643.5	643.5	5.78192e-12	7.23948e-13	0	0	2.09303e-10	2.48778e-11	0	0	4.22	61.27
P00450	CP	High	[K].GSLHANGR.[Q]	P00450 [563-570]	High	n/a		1	1	5	0	811.417	0	452789	792838	1.39869e+06	1.43689e+06	460637	1.86779e+06	3.5135e+06	700016	1.69503e+06	1.58896e+06	2.76318e+06	NaN	1.06026e+06	2.37008e+06	NaN	819922	669758	437443	2.93639e+06	1.39053e+06	1.5194e+06	1.39317e+07	789592	NaN	3.20037e+06	4.89626e+06	422471	1.11672e+06	3.61725e+06	1.49835e+06	1.01784e+06	851480	646678	1.19151e+07	2.03988e+06	2.08002e+06	7.68446e+06	5.35872e+06	1.97925e+06	6.95147e+06	1.72938e+06	NaN	4.18861e+06	NaN	5.021e+06	1.12288e+06	1.04873e+06	NaN	1.28615e+06	2.97924e+06	1.00213e+06	1.54549e+06	2.02135e+06	4.14762e+06	NaN	2.01825e+06	896975	1.67234e+06	1.82887e+06	2.08298e+06	1.06002e+07	9.32355e+06	2.56033e+06	3.16465e+06	NaN	2.98721e+06	4.28769e+06	533292	NaN	2.10298e+06	4.23358e+06	1.36388e+06	893182	NaN	1.95628e+06	5.24651e+06	995963	2.78301e+06	2.18206e+07	6.13711e+06	1.02071e+06	2.13153e+06	NaN	0	563	NaN	NaN	4.09	534.4	240.7	240.7	8.0799e-05	1.05545e-06	7.66257e-07	5.32566e-05	0.00291653	4.53132e-05	4.52506e-05	0.000740192	NaN	15.42
Q695T7	SLC6A19	High	[R].GSLGVWSSIHPALK.[G]	Q695T7 [99-112]	High	High		1	1	53	0	1451.8	1	7.90996e+06	3532370	2.46136e+06	1.23284e+07	1.96901e+06	8.31254e+06	2.64295e+07	4.52541e+06	1.27876e+07	1.19004e+07	1.6454e+07	1.19658e+07	1.02679e+07	4.43813e+06	9.84503e+06	2.44562e+06	4.98901e+06	3.04364e+06	2.91665e+07	4.54018e+06	3.31787e+06	2.72299e+07	2.2874e+06	5.10797e+06	1.6498e+07	1.46437e+07	9.63339e+06	1.18446e+07	1.93599e+07	3.29035e+07	6.83029e+06	4.90965e+06	9.92891e+06	3.6431e+07	2.05687e+07	4.96289e+06	9.28519e+06	4.26651e+07	1.34238e+07	4.54346e+07	1.34947e+07	1.15095e+07	3.23931e+07	2.44041e+06	1.59166e+07	1.02839e+07	1.62482e+07	5.93252e+06	1.7929e+07	4.79715e+07	9.02254e+06	1.1639e+07	3.05218e+07	2.80917e+07	2.97907e+06	1.1752e+07	7.8112e+06	7.60129e+06	5.60373e+06	3.43569e+06	2.91093e+07	2.12739e+07	3.64091e+07	1.47636e+07	1.02683e+08	5.88727e+06	7.65472e+06	6.31919e+06	4.63645e+06	2.23287e+07	2.03948e+07	1.09566e+07	1.79314e+07	1.92122e+07	4.02861e+07	1.32599e+07	1.91903e+07	2.89982e+07	4.36758e+07	3.77911e+07	1.13432e+06	5.88834e+06	NaN	0	0	1.912e-06	1.101e-08	11.63	702.6	484.3	484.3	2.3417e-12	3.38044e-13	0	0	1.87543e-11	2.35585e-12	0	0	3.86	46.33
Q9H0X4	ITFG3	High	[R].GSLGVDGESGFLLHVTR.[T]	Q9H0X4 [254-270]	n/a	High		1	2	2	0	1743.9	0	NaN	NaN	NaN	NaN	NaN	NaN	NaN	NaN	NaN	NaN	NaN	NaN	NaN	NaN	NaN	NaN	NaN	NaN	1.59588e+06	NaN	NaN	NaN	NaN	NaN	NaN	NaN	NaN	NaN	NaN	973452	NaN	NaN	NaN	NaN	NaN	NaN	NaN	NaN	NaN	NaN	NaN	NaN	NaN	NaN	NaN	NaN	NaN	NaN	NaN	NaN	NaN	NaN	NaN	NaN	NaN	NaN	NaN	NaN	NaN	NaN	NaN	NaN	NaN	NaN	1.04953e+06	NaN	NaN	NaN	NaN	NaN	NaN	NaN	NaN	NaN	NaN	NaN	5.91581e+06	NaN	NaN	NaN	NaN	NaN	NaN	0	0	1.526e-05	0.0001528	NaN	NaN	NaN	NaN	NaN	NaN	NaN	NaN	NaN	NaN	NaN	NaN	2.43	49.81
P13645	KRT10	High	[K].GSLGGGFSSGGFSGGSFSR.[G]	P13645 [41-59]	High	High		1	1	288	0	1707.77	7	1.42529e+07	2.34045e+07	1.30718e+07	1.03805e+07	142598	5.81771e+06	1.3116e+06	2.72801e+06	NaN	5.79419e+06	1.93438e+07	1.08875e+07	5.91414e+06	1.88232e+07	1.18245e+07	4.57501e+06	3.60443e+06	4.78105e+06	7.15525e+06	2.68425e+07	5.61774e+06	2.39513e+07	2.15661e+06	NaN	1.44677e+06	5.68102e+06	1.68892e+06	800364	5.6878e+06	1.24929e+07	2.26323e+07	6.98607e+06	6.1871e+06	4.96598e+07	3.28629e+07	1.26407e+07	1.50445e+07	4.07262e+07	8.89349e+06	8.90726e+07	7.69009e+06	6.97963e+06	8.68939e+06	1.00406e+07	4.94727e+06	2.11443e+06	2.41177e+06	4.02254e+06	3.41909e+06	6.13026e+06	6.6958e+06	9.32979e+06	1.31133e+07	1.22718e+07	4.96948e+06	6.23467e+06	9.39301e+06	2.36158e+07	2.56441e+07	1.47528e+07	1.16151e+08	4.05633e+07	1.02124e+07	3.85113e+07	5.31647e+07	NaN	1.8534e+06	8.06222e+06	2.41619e+06	7.59894e+06	1.58019e+07	2.31867e+06	785735	1.70876e+06	9.76772e+06	6.13614e+07	7.60583e+07	1.5721e+08	1.83343e+08	1.5647e+08	3.58146e+07	3.40652e+07	NaN	0	0	1.912e-06	3.457e-14	14.1	753.9	666.4	666.4	7.86287e-15	1.08416e-15	0	0	2.84633e-13	4.05436e-14	0	0	4.92	45.7
Q12923-4	PTPN13	High	[K].GSLGFTVTK.[G]	Q12923-4 [1802-1810]	High	High		1	4	5	0	909.504	1	NaN	2.73897e+06	NaN	NaN	1.46808e+06	NaN	2.53237e+06	NaN	2.7602e+06	1.25024e+06	NaN	2.93097e+06	NaN	NaN	571371	NaN	NaN	NaN	1.85531e+06	NaN	NaN	NaN	NaN	NaN	NaN	NaN	NaN	NaN	NaN	NaN	NaN	NaN	NaN	NaN	NaN	NaN	NaN	NaN	2.55704e+06	NaN	NaN	NaN	2.39769e+06	NaN	2.17592e+06	2.06533e+06	2.17765e+06	2.69153e+06	1.33137e+06	1.86013e+06	NaN	NaN	1.8426e+06	NaN	2.77467e+06	1.49664e+06	NaN	2.06993e+06	NaN	NaN	NaN	NaN	NaN	4.62711e+06	1.79909e+06	2.06046e+06	7.16106e+06	NaN	2.00728e+06	1.5499e+06	NaN	NaN	756602	4.41753e+06	5.85478e+06	NaN	8.60132e+06	NaN	NaN	2.0583e+06	NaN	NaN	NaN	0	0	0.001067	0.01613	2.49	295.7	141.9	141.9	0.0032261	0.000113361	0.000113344	0.000871143	0.104988	0.00331066	0.00331057	0.0266158	1.43	34.87
P07686	HEXB	High	[K].GSIVWQEVFDDK.[A]	P07686 [401-412]	High	High		1	1	228	0	1422.69	9	7.13218e+06	5.90886e+06	3.85203e+06	3.90481e+06	4.39034e+06	4.54999e+06	1.06146e+07	4.1717e+06	9.07126e+06	4.89672e+06	1.21984e+07	4.58155e+06	1.81404e+06	6.16083e+06	1.87553e+06	2.4672e+06	3.76495e+06	1.62873e+06	1.14186e+07	6.90301e+06	3.16088e+06	2.74364e+06	2.34713e+06	7.33278e+06	2.70045e+06	6.2128e+06	6.58986e+06	3.77105e+06	3.76872e+06	5.63325e+06	5.75147e+06	2.8539e+06	2.66748e+06	14192130	1.0067e+07	2.15729e+06	2.44935e+06	5.30889e+06	1.32025e+07	9.19232e+06	1.2104e+07	4.31392e+06	8.07111e+06	2.71709e+06	3.42729e+06	7.11528e+06	2.56553e+06	6.7302e+06	4.89741e+06	1.03932e+07	2.48707e+06	8.19048e+06	7.75332e+06	5.60342e+06	3.53644e+06	4.44759e+06	3.39256e+06	8.23282e+06	7.64363e+06	5.14182e+06	1.69972e+07	6.45142e+06	1.47939e+07	1.83551e+07	1.46731e+07	6.46069e+06	3.69334e+06	5.12734e+06	3.23677e+06	8.67531e+06	8.00516e+06	4.56693e+06	1.83109e+07	8.99471e+06	8.60805e+06	1.01036e+07	2.31118e+07	6.50167e+06	1.61582e+07	1.56755e+07	9.28366e+06	1.34098e+07	NaN	0	401	1.912e-06	1.381e-06	10.44	620.1	417.5	417.5	3.6589e-11	4.62334e-12	0	0	1.32451e-09	1.67241e-10	0	0	3.16	57.13
P22891-2	PROZ	High	[R].GSWFLTGVLGSQPVGGQAHMVLVTK.[V]	P22891-2 [385-409]	High	High	1xOxidation [M20]	1	2	88	0	2585.35	3	313691	2.64923e+06	644558	5.36372e+06	1.18153e+06	1.89387e+06	3.37515e+06	1.98465e+06	705552	2.69744e+06	2.4619e+06	5.41847e+06	952970	1.81199e+06	2.30599e+06	NaN	3.6368e+06	1.69346e+06	1.40932e+06	1.60852e+06	542459	NaN	6.31804e+06	8.94941e+06	3.73373e+06	3.87551e+06	6.05831e+06	1.89892e+06	4.27644e+06	7.8612e+06	NaN	4.94128e+06	4.25433e+06	7.25429e+06	496515	573608	1.19925e+06	4.04213e+06	6.45024e+06	6.73689e+06	3.63049e+06	6.84907e+06	8.14005e+06	2.71202e+06	5.43159e+06	435036	1.66214e+07	677957	5.16381e+06	3.88793e+06	4.12362e+06	9.14333e+06	3.90528e+06	4.92713e+06	2.86894e+06	5.01023e+06	2.80546e+06	2.36763e+06	5.84835e+06	2.64435e+06	1.37604e+07	5.69111e+06	4.52644e+06	NaN	1.39862e+06	3.04501e+06	8.53614e+06	1.47613e+06	2.6525e+06	3.26382e+06	3.77845e+06	2.63621e+06	1.64846e+06	1.00905e+07	4.91001e+06	1.07329e+07	8.0154e+06	6.75227e+06	1.27622e+06	1.57519e+06	NaN	4.41016e+06	NaN	0	385	1.912e-06	1.288e-11	14.47	791.2	773.9	773.9	3.39017e-15	4.29365e-16	0	0	1.22723e-13	1.44164e-14	0	0	5.04	60.19
P11215-2	ITGAM	High	[R].GSLYQCDYSTGSCEPIR.[L]	P11215-2 [61-77]	High	High	2xCarbamidomethyl [C6;C13]	1	2	7	0	1992.84	0	743693	NaN	NaN	NaN	NaN	NaN	NaN	NaN	NaN	NaN	NaN	NaN	NaN	NaN	NaN	NaN	NaN	NaN	NaN	NaN	NaN	NaN	NaN	NaN	NaN	4.37509e+06	NaN	NaN	NaN	NaN	NaN	NaN	NaN	NaN	NaN	NaN	NaN	NaN	NaN	NaN	NaN	NaN	NaN	NaN	NaN	NaN	NaN	NaN	NaN	NaN	NaN	NaN	6.79005e+06	NaN	NaN	NaN	NaN	NaN	NaN	NaN	NaN	NaN	NaN	NaN	NaN	NaN	NaN	NaN	NaN	NaN	NaN	NaN	NaN	NaN	NaN	NaN	NaN	NaN	NaN	NaN	NaN	NaN	NaN	0	61	1.912e-06	4.086e-12	12.1	680.8	680.8	680.8	7.86287e-13	1.06812e-13	0	0	2.84633e-11	3.95716e-12	0	0	4.08	38.05
Q53TN4-3	CYBRD1	High	[R].GSMPAYSGNNMDK.[S]	Q53TN4-3 [189-201]	High	High		1	2	82	0	1371.57	1	NaN	NaN	NaN	NaN	NaN	NaN	NaN	NaN	NaN	NaN	NaN	NaN	NaN	1.88057e+06	NaN	NaN	NaN	NaN	1.50527e+06	NaN	NaN	NaN	NaN	NaN	NaN	NaN	NaN	NaN	NaN	NaN	NaN	NaN	NaN	NaN	874296	NaN	NaN	NaN	NaN	NaN	NaN	NaN	NaN	NaN	NaN	NaN	NaN	NaN	NaN	3.3038e+06	NaN	NaN	NaN	NaN	NaN	NaN	NaN	NaN	NaN	NaN	NaN	NaN	NaN	1.93606e+06	NaN	NaN	NaN	NaN	NaN	1.81221e+06	NaN	NaN	NaN	NaN	NaN	5.55466e+06	4.03344e+07	1.10255e+07	NaN	4.20816e+07	2.42713e+07	3.30895e+07	NaN	0	189	1.912e-06	8.457e-07	9.17	585.6	562.3	562.3	6.75745e-10	5.13909e-11	0	0	5.41193e-09	4.90293e-10	0	0	2.78	25.9
Q6UVK1	CSPG4	High	[K].GSQTLTVCPGSVQPLSSQTLR.[A]	Q6UVK1 [1586-1606]	High	High	1xCarbamidomethyl [C8]	1	1	5	0	2216.13	0	NaN	935855	683959	831968	NaN	NaN	NaN	NaN	NaN	5.08393e+06	NaN	1.03434e+06	NaN	701895	324259	NaN	NaN	NaN	NaN	840870	749380	NaN	NaN	NaN	NaN	NaN	NaN	NaN	NaN	NaN	NaN	NaN	NaN	NaN	NaN	389649	NaN	1.5887e+06	NaN	1.9155e+06	747023	NaN	NaN	NaN	NaN	NaN	NaN	NaN	NaN	NaN	NaN	NaN	NaN	NaN	NaN	NaN	651461	NaN	NaN	8.06039e+06	3.07354e+06	2.73118e+06	NaN	NaN	NaN	NaN	NaN	NaN	NaN	NaN	NaN	1.64688e+06	NaN	NaN	NaN	8.93317e+06	NaN	NaN	NaN	NaN	NaN	NaN	NaN	0	0	1.912e-06	1.275e-12	12.41	658.4	578.1	578.1	3.86383e-13	5.01257e-14	0	0	1.39869e-11	1.77469e-12	0	0	3.89	48.14
Q86XI8	C19orf68	High	[R].GSQLEDQALR.[G]	Q86XI8 [579-588]	n/a	High		1	1	15	0	1116.56	1	5.86405e+06	7.34617e+06	7.18428e+06	9.03418e+06	1.7163e+06	2.29752e+06	1.13549e+07	9.34495e+06	9.68561e+06	3.97119e+06	3.13546e+07	1.1352e+07	5.11913e+06	2.97358e+06	541800	3.77681e+06	5.89951e+06	3.47968e+06	1.4936e+07	1.08232e+07	4.57813e+06	4.32684e+06	2.8675e+06	NaN	1.98686e+06	1.64032e+07	7.66538e+06	2.97829e+06	4.32714e+06	2.98689e+07	8.09289e+06	2.59842e+06	6.41074e+06	2.17283e+07	8.26346e+06	2.02775e+06	9.55074e+06	1.89538e+07	6.96757e+06	2.38177e+07	3.98642e+06	NaN	2.72862e+07	2.41011e+06	1.11681e+07	1.04575e+07	NaN	1.64059e+07	3.35551e+06	9.67437e+06	4.12426e+06	1.5755e+07	3.48194e+07	4.03685e+07	4.69384e+06	1.73582e+07	7.01278e+06	1.83051e+07	1.78431e+07	1.66006e+07	3.3887e+07	NaN	7.76869e+06	2.61904e+07	2.17487e+07	NaN	1.60719e+07	3.78916e+06	5.04885e+06	1.37105e+07	1.47942e+07	2.61966e+07	1.07348e+07	3.03082e+06	1.43679e+07	5.49892e+07	3.35181e+07	3.30844e+07	129590206	6.59472e+07	1.44659e+07	2.74322e+07	NaN	0	0	0.001221	0.01861	NaN	NaN	NaN	NaN	NaN	NaN	NaN	NaN	NaN	NaN	NaN	NaN	1.83	23.78
Q92485-1	SMPDL3B	High	[R].VFEYDRATLSLK.[VD]	Q92485-1 [324-335]	High	High		1	2	3	1	1441.77	0	NaN	NaN	NaN	NaN	NaN	NaN	NaN	NaN	NaN	NaN	NaN	NaN	NaN	NaN	NaN	NaN	NaN	NaN	NaN	NaN	NaN	NaN	NaN	NaN	NaN	NaN	NaN	NaN	NaN	NaN	NaN	NaN	NaN	NaN	NaN	NaN	2.26459e+06	1.23102e+06	2.35068e+06	NaN	2.34531e+06	1.72823e+06	NaN	NaN	1.59815e+06	878878	NaN	NaN	NaN	NaN	NaN	NaN	NaN	NaN	1.78789e+06	1.7764e+06	NaN	2.14303e+06	NaN	843896	NaN	NaN	NaN	NaN	NaN	NaN	1.68883e+06	836635	1.00095e+06	1.76526e+06	NaN	NaN	NaN	2.49223e+06	NaN	NaN	2.9136e+06	6.10351e+06	9.39171e+06	NaN	NaN	NaN	NaN	0	0	1.912e-06	2.774e-07	0.99	196.8	84.7	84.7	0.101917	0.00389043	0.00389039	0.0238083	0.807701	0.0784703	0.0784701	0.563169	2.8	40.88
P05164-2	MPO	High	[R].VFFASWR.[V]	P05164-2 [435-441]	High	High		1	3	214	0	912.473	6	1.0423e+06	1.05379e+07	2.29667e+06	2.19824e+06	2.57598e+06	NaN	2.05652e+06	3.56472e+06	NaN	3.01113e+06	1.62151e+07	2.5943e+06	3.35972e+06	NaN	9.45966e+06	2.02602e+06	3.58737e+06	1.36789e+07	NaN	2.11533e+06	1.5315e+06	255481	9.45283e+06	NaN	321212	1.35129e+07	2.58051e+06	2.32992e+06	5.70868e+06	648389	1.47205e+07	2.83277e+07	4.50275e+06	6.39182e+06	NaN	181825	160661	265115	1.35009e+06	1.31017e+06	178622	2.07895e+06	4.35757e+06	69443	113994	NaN	1.3626e+06	178685	850329	1.65042e+06	NaN	1.28658e+06	1.77062e+07	1.45875e+07	NaN	1.63247e+07	1.92321e+06	340486	1.08986e+07	1.15852e+06	1.66231e+06	338347	635637	8.98651e+06	1.30709e+06	4.77544e+06	7.99052e+06	4.26925e+06	1.62213e+06	4.75786e+06	1.45912e+07	4.50898e+07	1.50361e+06	NaN	NaN	6.19452e+07	17017386	1.24398e+06	3.81188e+06	866650	183053	1.1654e+07	NaN	0	435	0.0001221	0.00153	3.75	362.8	233.7	233.7	0.000178077	1.38468e-06	1.37375e-06	9.79576e-05	0.00640599	0.000139701	0.000139623	0.0018206	1.01	50.18
Q9Y6R7	FCGBP	High	[R].GSQAVSYTR.[S]	Q9Y6R7 [2122-2130];[3323-3331];[4524-4532]	High	High		1	1	79	0	968.48	1	141832	NaN	NaN	NaN	NaN	345389	607096	NaN	491464	680893	4.22823e+06	346063	NaN	844424	94206.9	NaN	549748	NaN	NaN	982575	NaN	244512	134458	NaN	1.71797e+06	NaN	NaN	NaN	NaN	NaN	NaN	NaN	NaN	NaN	376052	209053	141362	450207	416332	1.71392e+06	188254	208264	329157	NaN	235683	NaN	NaN	168090	NaN	1.05691e+06	264473	NaN	NaN	NaN	NaN	343730	NaN	216338	NaN	NaN	3.15648e+06	796075	200431	262403	NaN	NaN	444268	98837.7	NaN	NaN	NaN	491483	243136	NaN	662331	NaN	NaN	NaN	891693	NaN	NaN	NaN	NaN	0	2122	1.526e-05	0.0001547	6.93	483.8	364.2	364.2	1.16658e-07	9.99435e-09	0	0	4.22294e-06	1.89086e-06	1.7977e-06	7.34268e-05	2.32	19.6
P45877	PPIC	High	[K].VFFDVR.[I]	P45877 [40-45]	High	High		1	1	285	0	782.42	3	3.71253e+06	2.06734e+07	1.25631e+07	2.69283e+07	1.07724e+07	8.21085e+06	7.92938e+06	1.34328e+07	8.21384e+06	1.99437e+07	8.20376e+07	3.26428e+07	2.76636e+07	6.03558e+07	1.48832e+07	1.22607e+07	17551410	1.74871e+07	2.76272e+07	1.31792e+08	7.04346e+07	4.84721e+07	1.80038e+07	2.05189e+07	1.56197e+07	1.35741e+07	2.40939e+07	1.42523e+07	2.9682e+07	2.8788e+07	1.81649e+08	6.18334e+07	4.57336e+07	8.89672e+07	7.02183e+07	2.36585e+07	2.0125e+07	4.07183e+07	8.22427e+07	1.24049e+08	4.57981e+07	1.76267e+07	2.01629e+07	8.75827e+06	1.24772e+07	1.81602e+07	8.93377e+06	2.32895e+07	2.57934e+07	4.23822e+07	3.48997e+07	4.7523e+07	4.64629e+07	6.08707e+07	1.98635e+07	2.72511e+07	1.88686e+07	6.37434e+07	9.04771e+07	5.29031e+07	4.04836e+08	1.3923e+08	8.70618e+07	3.47139e+07	3.90657e+07	1.27821e+07	1.58131e+07	1.84844e+07	1.26783e+07	3.30886e+07	2.88433e+07	2.05878e+07	9.67918e+06	3.66079e+07	4.64744e+07	1.59432e+08	3.90598e+08	1.6108e+08	3.15333e+08	2.52515e+08	1.4478e+08	1.32644e+08	NaN	0	0	0.0004967	0.006224	2.34	294.4	170.7	170.7	0.00454028	0.000157854	0.000157786	0.00112269	0.0361004	0.000883898	0.000883817	0.00800988	0.96	74.35
Q92484	SMPDL3A	High	[K].GSPVNSLFVAPAVTPVK.[S]	Q92484 [307-323]	High	High		1	2	14	0	1682.95	1	NaN	NaN	NaN	NaN	NaN	NaN	NaN	NaN	NaN	NaN	NaN	NaN	NaN	NaN	NaN	NaN	NaN	NaN	NaN	NaN	NaN	NaN	NaN	NaN	NaN	NaN	268582	NaN	NaN	NaN	1.34657e+06	NaN	NaN	4.74458e+06	NaN	NaN	NaN	NaN	NaN	2.70089e+06	NaN	NaN	NaN	NaN	NaN	NaN	NaN	455528	NaN	NaN	302396	NaN	NaN	NaN	NaN	NaN	NaN	NaN	NaN	NaN	2.59799e+06	NaN	582455	NaN	2.1832e+06	NaN	NaN	NaN	NaN	581760	NaN	678074	NaN	NaN	NaN	1.50258e+06	NaN	4.47483e+06	NaN	NaN	2.79628e+06	1.61543e+06	NaN	0	0	1.912e-06	1.774e-08	7.9	563.8	427.5	427.5	1.24661e-08	1.18553e-09	0	0	9.98385e-08	6.71135e-09	0	0	3.97	56.21
Q9Y2E5	MAN2B2	High	[R].GSPSLSER.[Q]	Q9Y2E5 [196-203]	High	High		1	2	2	0	832.416	1	NaN	64768.9	194177	55497	190043	103598	699890	146245	131402	134711	228444	347363	122607	NaN	NaN	NaN	837829	491850	NaN	370500	402538	NaN	86917.6	NaN	NaN	300766	NaN	376349	NaN	NaN	NaN	NaN	NaN	4.14458e+06	NaN	72731.4	NaN	1.74572e+06	297997	412713	334052	NaN	NaN	79705.9	NaN	NaN	NaN	NaN	NaN	NaN	NaN	NaN	NaN	NaN	NaN	NaN	NaN	NaN	816126	NaN	NaN	NaN	NaN	NaN	NaN	NaN	NaN	NaN	NaN	NaN	NaN	NaN	NaN	NaN	NaN	NaN	NaN	NaN	NaN	NaN	NaN	NaN	NaN	0	0	0.003107	0.03572	0.96	167.7	58.2	58.2	0.108635	0.00427805	0.00427805	0.0268584	0.652598	0.0458057	0.0458057	0.38372	1.23	19.14
O15230	LAMA5	High	[R].GSPRPTEDLYCK.[L]	O15230 [72-83]	High	High	1xCarbamidomethyl [C11]	1	2	7	0	1422.67	1	NaN	244755	NaN	NaN	NaN	NaN	NaN	191090	NaN	NaN	NaN	NaN	NaN	302397	NaN	NaN	NaN	NaN	NaN	817296	379790	NaN	NaN	NaN	NaN	NaN	NaN	NaN	NaN	NaN	NaN	733708	NaN	NaN	NaN	NaN	NaN	NaN	NaN	NaN	NaN	NaN	NaN	NaN	NaN	NaN	NaN	NaN	NaN	NaN	NaN	NaN	1.47286e+06	NaN	NaN	NaN	NaN	NaN	NaN	NaN	2.35684e+06	3.59653e+06	NaN	956890	NaN	NaN	NaN	NaN	NaN	393578	1.43072e+06	NaN	NaN	NaN	242539	1.18597e+06	NaN	NaN	NaN	NaN	496697	NaN	NaN	0	72	0.0005086	0.006345	3.15	278.6	220.3	220.3	0.000708031	7.75627e-06	7.68732e-06	0.00017014	0.0250064	0.000643119	0.000643	0.00598617	1.63	22.69
Q12923-4	PTPN13	High	[K].GSPNLTLPK.[E]	Q12923-4 [2036-2044]	High	High		1	4	11	0	926.531	0	NaN	NaN	NaN	NaN	NaN	NaN	NaN	NaN	NaN	NaN	NaN	NaN	NaN	NaN	595563	NaN	NaN	NaN	1.60563e+06	NaN	NaN	NaN	NaN	NaN	NaN	NaN	NaN	NaN	NaN	NaN	NaN	NaN	NaN	NaN	NaN	NaN	NaN	NaN	2.54029e+06	NaN	NaN	NaN	1.87931e+06	405834	NaN	NaN	NaN	NaN	NaN	NaN	NaN	NaN	NaN	NaN	NaN	1.13426e+06	NaN	1.41444e+06	NaN	NaN	NaN	NaN	NaN	3.20915e+06	3.16068e+06	NaN	NaN	NaN	NaN	1.18788e+06	NaN	1.95355e+06	1.11719e+06	1.09949e+06	NaN	NaN	NaN	NaN	NaN	NaN	NaN	NaN	NaN	0	0	0.0005171	0.006493	2.18	257.3	76.6	76.6	0.00654874	0.000217912	0.000217394	0.00166344	0.193983	0.00753924	0.00753914	0.061596	1.47	33.52
P28838	LAP3	High	[K].GSPNANEPPLVFVGK.[G]	P28838 [268-282]	High	High		1	2	86	0	1525.8	2	879878	362544	466290	NaN	NaN	1.8875e+06	NaN	NaN	NaN	895398	1.53294e+06	2.94878e+06	NaN	NaN	235114	809035	1.53965e+06	NaN	NaN	644076	NaN	1.39946e+06	NaN	1.77571e+06	NaN	1.46778e+06	NaN	NaN	NaN	2.15609e+06	NaN	NaN	NaN	NaN	2.04773e+06	355398	1.32406e+06	NaN	NaN	NaN	1.3069e+06	NaN	NaN	NaN	1.18152e+06	1.07574e+06	NaN	NaN	NaN	6.01329e+06	NaN	NaN	NaN	NaN	NaN	NaN	NaN	NaN	NaN	NaN	2.82385e+06	1.16046e+06	2.94272e+06	2.22001e+06	4.97862e+06	NaN	1.8166e+06	1.38872e+06	NaN	NaN	1.9344e+06	3.62558e+06	1.30473e+06	7.00822e+06	3.86416e+06	NaN	3.99011e+06	7.35217e+06	3.46997e+06	NaN	NaN	1.3666e+06	NaN	0	268	1.912e-06	2.43e-07	10.83	601.9	495.3	495.3	1.49503e-11	1.81852e-12	0	0	5.41193e-10	6.44548e-11	0	0	3.61	47.5
P09960-1	LTA4H	High	[K].GSPMEISLPIALSK.[N]	P09960-1 [84-97]	High	High	1xOxidation [M4]	1	4	20	0	1458.79	2	1.81584e+07	1.51513e+07	NaN	1.17421e+06	1.95794e+06	1.03469e+07	2.56486e+06	5.58321e+06	3.26834e+06	6.30622e+06	3.63181e+07	2.44409e+07	3.59946e+06	3.29976e+06	9.61028e+06	3.98852e+06	2.85931e+06	1.98189e+06	1.47608e+07	2.97572e+06	2.40345e+06	1.88984e+07	9.46544e+06	1.47501e+07	5.54769e+06	2.36955e+07	4.86751e+06	2.75518e+06	1.46244e+07	2.01792e+07	NaN	3.43702e+06	3.75044e+06	8.21263e+06	2.70883e+06	5.22328e+07	1.30365e+07	9.29547e+06	2.04761e+07	1.62517e+07	9.67373e+06	8.60375e+06	3.35992e+07	6.42872e+06	2.2986e+07	4.23069e+06	2.156e+07	8.98557e+07	1.72527e+07	1.39102e+07	9.01104e+06	6.95266e+06	6.69979e+07	2.41908e+07	8.29656e+06	2.189e+07	5.26654e+06	2.12233e+07	1.56409e+07	3.31871e+06	6.03138e+07	1.58528e+07	1.16906e+08	4.43045e+06	5.60716e+06	NaN	2.31527e+07	1.68956e+07	3.33944e+07	5.77861e+07	1.27301e+07	6.8892e+06	1.06965e+07	1.15235e+07	1.11533e+07	2.39604e+07	1.39558e+07	3.46031e+06	1.96538e+07	1.01634e+07	8.53018e+06	5.4253e+06	NaN	0	84	1.912e-06	1.85e-05	8.67	568	466.3	466.3	2.1427e-09	1.4806e-10	0	0	7.75647e-08	4.56523e-09	0	0	2.69	54.77
P09960-1	LTA4H	High	[K].GSPMEISLPIALSK.[N]	P09960-1 [84-97]	High	High		1	4	144	0	1442.79	4	2.2054e+06	2.24298e+06	550600	3.37476e+06	1.56638e+06	1.44496e+06	1.39677e+06	1.04381e+06	2.31145e+06	1.54921e+06	2.48096e+06	4.41554e+06	278594	1.14839e+06	1.28174e+06	308383	217173	483774	5.03242e+06	422981	1.3198e+06	2.94797e+06	1.62437e+06	1.05441e+07	1.55378e+06	5.02293e+06	1.38211e+06	721464	3.18345e+06	1.41187e+06	NaN	493925	1.25207e+06	6.7682e+06	NaN	1.53714e+06	745997	2.99144e+06	2.2986e+06	3.57698e+06	1.98433e+06	1.82965e+06	5.50385e+06	483105	3.14937e+06	313189	1.32593e+06	3.7691e+06	2.97481e+06	2.5355e+06	993995	2.53472e+06	9.24034e+06	6.84202e+06	933423	3.95363e+06	953546	3.29722e+06	2.28686e+06	1.44645e+06	1.88596e+06	4.31763e+06	2.66448e+06	2.29392e+06	1.58422e+06	NaN	4.45614e+06	1.6395e+06	1.59888e+06	5.87236e+06	2.5098e+06	4.41813e+06	1.37243e+06	3.03882e+06	2.49616e+06	6.893e+06	4.27105e+06	NaN	1.91014e+06	1.07974e+06	NaN	1.6853e+06	NaN	0	0	1.912e-06	8.647e-08	9.83	587.6	587.6	587.6	1.49503e-10	1.48872e-11	0	0	5.41193e-09	4.85907e-10	0	0	3.06	61.72
P51580	TPMT	High	[R].VFFPLCGK.[A]	P51580 [65-72]	High	High	1xCarbamidomethyl [C6]	1	1	23	0	967.507	2	355330	NaN	NaN	2.54547e+06	NaN	225833	NaN	NaN	NaN	NaN	NaN	NaN	200500	337614	NaN	NaN	NaN	NaN	NaN	419466	572785	NaN	NaN	NaN	NaN	616208	NaN	NaN	524873	963524	NaN	386143	1.27533e+06	1.45018e+06	NaN	807067	NaN	NaN	NaN	2.59007e+06	1.10468e+06	NaN	756331	NaN	NaN	NaN	NaN	NaN	787521	NaN	610571	NaN	2.72321e+06	1.35768e+06	NaN	NaN	NaN	2.56534e+06	NaN	355873	4.29778e+06	2.98465e+06	1.4854e+06	NaN	1.01063e+06	NaN	607015	1.00226e+06	985441	2.15385e+06	2.21892e+06	794213	369843	NaN	521840	NaN	2.2016e+06	948289	1.34514e+06	NaN	NaN	NaN	NaN	0	0	0.0003945	0.004911	1.74	293.3	79.1	79.1	0.0180684	0.000727176	0.000727025	0.00470763	0.140401	0.00490474	0.0049046	0.0399506	1.45	48.8
Q06210-1	GFPT1	High	[R].GSPLLIGVR.[S]	Q06210-1 [204-212]	High	High		1	3	2	0	911.567	0	NaN	NaN	NaN	NaN	NaN	NaN	NaN	NaN	NaN	NaN	NaN	2.29019e+06	NaN	NaN	NaN	NaN	NaN	NaN	NaN	NaN	NaN	NaN	NaN	NaN	NaN	NaN	NaN	NaN	NaN	NaN	NaN	NaN	NaN	NaN	NaN	NaN	NaN	NaN	NaN	NaN	NaN	NaN	NaN	NaN	NaN	NaN	NaN	NaN	NaN	NaN	NaN	NaN	NaN	NaN	NaN	NaN	NaN	NaN	NaN	NaN	NaN	NaN	NaN	NaN	937339	NaN	NaN	NaN	NaN	581043	538908	914625	1.06772e+06	NaN	NaN	NaN	NaN	NaN	NaN	NaN	NaN	NaN	NaN	0	204	0.007248	0.1111	0.73	172.5	28.8	28.8	0.186645	0.00765195	0.00765191	0.0515932	0.828315	0.0843672	0.0843671	0.586367	1.13	43.23
P00491	PNP	High	[R].VFGFSLITNK.[V]	P00491 [235-244]	High	High		1	1	83	0	1125.63	3	2.99152e+06	9.63297e+06	1.48984e+06	1.32683e+07	662015	2.36885e+06	1.20217e+06	2.53137e+06	2.34454e+06	1.95497e+06	1.92519e+06	7.69039e+06	816440	939408	156466	6.88048e+06	1.2321e+06	1.12248e+06	2.43255e+06	1.31668e+06	1.63995e+06	497843	1.2851e+06	7.61977e+06	1.72525e+06	2.8485e+07	706684	3.05493e+06	6.1414e+06	3.34356e+07	1.5781e+06	1.15269e+06	1.33926e+06	1.11642e+07	NaN	1.28236e+06	804567	4.08298e+06	3.32861e+06	8.33437e+06	3.50721e+06	3.37511e+06	1.29576e+07	586089	3.31435e+06	885459	4.48055e+07	4.97291e+06	2.56949e+06	3.50795e+06	2.00273e+06	5.84273e+06	2.38886e+07	1.20682e+07	1.52772e+06	8.73896e+06	3.51529e+06	4.69679e+06	5.31103e+06	4.45198e+06	8.02874e+06	6.37042e+06	3.35873e+06	9.54665e+06	4.67409e+06	3.32808e+06	9.96616e+06	1.12555e+07	1.45395e+06	5.8227e+06	2999039	2.25496e+07	1.38607e+06	1.14798e+07	2.74495e+06	5.33155e+07	8.83071e+06	2.14171e+06	3.52677e+06	7.70777e+06	3.87085e+06	5.14208e+06	NaN	0	0	1.912e-06	5.746e-06	3.95	384.9	187.8	187.8	0.000112164	1.05545e-06	7.27318e-07	5.12348e-05	0.00404422	7.62258e-05	7.57952e-05	0.00103069	2.15	56.74
Q86XT2	VPS37D	High	[K].GSPGCPLGPAPLLSPRPSQPEPPHR.[-]	Q86XT2 [227-251]	High	High	1xCarbamidomethyl [C5]	1	1	45	0	2601.34	2	755222	NaN	NaN	NaN	1.24379e+06	776083	1.68261e+06	NaN	NaN	2.74778e+06	6.19104e+06	1.01142e+07	2.17638e+06	1.93418e+06	1.76305e+06	1.09228e+06	NaN	491413	2.60699e+06	1.19325e+06	2.20737e+06	5.88031e+06	2.37994e+06	3.26533e+06	827319	3.8914e+06	753464	460000	2.1541e+06	3.16752e+06	NaN	1.65941e+06	2.28233e+06	5.56488e+06	2.48377e+06	2.31527e+06	4.75839e+06	NaN	5.17337e+06	4.10748e+06	2.44174e+06	1.17374e+06	4.09143e+06	387352	1.60853e+06	1.1048e+06	1.39173e+06	NaN	NaN	8.09706e+06	3.18287e+06	6.15436e+06	6.07444e+06	7.76662e+06	692042	5.71469e+06	1.0159e+06	2.61882e+06	NaN	NaN	NaN	8.36162e+06	NaN	6.53277e+06	9.02931e+06	NaN	3.20357e+06	768103	806726	5.39058e+06	5.27718e+06	NaN	2.8218e+06	NaN	NaN	3.33034e+06	NaN	NaN	4.03245e+06	NaN	NaN	NaN	NaN	0	0	1.912e-06	2.712e-11	17.08	920	920	920	8.29703e-18	1.18051e-18	0	0	3.00349e-16	4.43382e-17	0	0	4.59	40.39
P51654-1	GPC3	High	[K].VFGNFPK.[L]	P51654-1 [207-213]	High	High		1	3	298	0	808.435	7	1.63537e+07	7.42829e+06	5.31668e+06	1.51972e+07	7.673e+06	1.32305e+07	1.55847e+07	1.29584e+07	2.48816e+07	3.1494e+06	2.10298e+07	1.29184e+07	5.36736e+06	6.88783e+06	5.89142e+06	1.04261e+07	6.43681e+06	5.91845e+06	2.85684e+07	8.36377e+06	9.86601e+06	1.66815e+07	11216044	4.36199e+07	1.3398e+07	2.53161e+07	2.05321e+07	1.20633e+07	2.57438e+07	3.82511e+07	9.68895e+06	8.09379e+06	8.44958e+06	8.03314e+06	2.97289e+06	7.77169e+06	9.01833e+06	3.58581e+06	2.51878e+07	NaN	1.20581e+07	1.58399e+07	2.51001e+07	5.40296e+06	2.19418e+07	1.12952e+07	7.80216e+06	1.34115e+07	1.32868e+07	1.32296e+07	8.23934e+06	2.67374e+07	3.9501e+07	3.47759e+07	9.27606e+06	2.59164e+07	6.9576e+06	2.0155e+07	2.00561e+07	2.24667e+06	6.53875e+06	2.19514e+07	2.58036e+07	3.16445e+06	1.68483e+07	3.69548e+06	1.55959e+07	7.90179e+06	7.68031e+06	1.39931e+07	1.12683e+07	1.02149e+07	9.31961e+06	1.53074e+07	1.60901e+07	4.39384e+07	1.91351e+07	1.15164e+07	2.35395e+07	1.89641e+07	1.30174e+07	7.40077e+06	NaN	0	207	0.0002372	0.002673	3.14	346.4	106.5	106.5	0.000721735	8.86715e-06	8.8366e-06	0.000169563	0.0254787	0.000663951	0.000663574	0.00619374	1.55	37.38
Q9NR99	MXRA5	High	[K].VFGNNNIPEAR.[N]	Q9NR99 [1701-1711]	High	High		1	1	44	0	1230.62	1	1.05289e+06	NaN	NaN	1.41509e+06	NaN	507762	1.29437e+06	670390	NaN	NaN	NaN	NaN	NaN	NaN	1.24443e+06	427554	NaN	NaN	NaN	1.59886e+06	NaN	1.50312e+06	622768	NaN	1.11076e+06	NaN	801698	330303	1.54909e+06	2.64514e+06	972292	498200	NaN	2.38617e+06	677821	456759	773406	NaN	2.21128e+06	1.88108e+06	1.7798e+06	1.45895e+06	3.10739e+06	336726	NaN	NaN	NaN	2.38307e+06	918803	1.4646e+06	1.06393e+06	2.65747e+06	NaN	1.97731e+06	562592	2.48074e+06	923408	2.19945e+06	NaN	NaN	8.35292e+06	5.62567e+06	1.58082e+06	1.24628e+06	NaN	NaN	776316	650769	555703	1.34599e+06	2.0562e+06	NaN	NaN	1.91077e+06	1.1938e+06	1.62526e+06	6.58347e+06	NaN	NaN	NaN	NaN	NaN	NaN	0	1701	1.912e-06	1.611e-06	3.82	376.7	207.9	207.9	0.000151799	1.05545e-06	7.09869e-07	5.0158e-05	0.00546568	9.92266e-05	9.9109e-05	0.00110294	2.31	33.87
P02766	TTR	High	[R].GSPAINVAVHVFRK.[A]	P02766 [42-55]	High	High		1	1	341	1	1494.85	15	8.38453e+06	1.09903e+07	6.80213e+06	1.03252e+07	1.08393e+07	5.16218e+06	1.49315e+07	9.9249e+06	9.46484e+06	9.0629e+06	2.9301e+07	2.0126e+07	4.88125e+06	7.75338e+06	9.15895e+06	6.5316e+06	9.49979e+06	6.49092e+06	1.09839e+08	8.52891e+06	5.98557e+06	1.71823e+07	6.31091e+06	2.94735e+07	1.28871e+07	2.80267e+07	2.5613e+07	9.23486e+06	3.63413e+07	1.21602e+08	1.46446e+07	1.31058e+07	1.35775e+07	3.30456e+07	2.91864e+07	1.71531e+07	6.18457e+06	2.71678e+07	2.89472e+07	4.06746e+07	1.6346e+07	1.39101e+07	4.3244e+07	4.81561e+06	1.90722e+07	2.01261e+07	1.71044e+07	1.97158e+07	2.10337e+07	2.82055e+07	8.35588e+06	2.01215e+07	3.42307e+07	4.12896e+07	6.59175e+06	2.2468e+07	7.12425e+06	1.20678e+07	2.15366e+07	7.53779e+06	3.56571e+07	2.3191e+07	1.6761e+07	2.35423e+07	4.10912e+07	1.83405e+07	2.14274e+07	7.86844e+06	9.39211e+06	2.75195e+07	2.71636e+07	1.64342e+07	9.69093e+06	1.81619e+07	1.51504e+07	1.87702e+07	2.98084e+07	5.22138e+07	4.18353e+07	3.81492e+07	2.43953e+07	2.68299e+07	NaN	0	42	1.912e-06	5.492e-12	13.25	816.6	675.7	675.7	5.57924e-14	7.52706e-15	0	0	2.01966e-12	2.68064e-13	0	0	4.02	36.11
P02766	TTR	High	[R].GSPAINVAVHVFR.[K]	P02766 [42-54]	High	High		1	1	777	0	1366.76	20	6.1172e+06	9.752e+06	2.1477e+07	2.92029e+07	1.87372e+06	2.44688e+07	4.98179e+07	2.82537e+07	2.54073e+07	2.05845e+07	1.15567e+08	1.22329e+07	5.93016e+06	3.4322e+07	3.21682e+06	6.74799e+06	2.87338e+07	1.64285e+07	2.46411e+08	1.40382e+07	1.24802e+07	1.54648e+07	1.04496e+07	1.49403e+07	7.71208e+07	6.17151e+07	2.08273e+07	1.78516e+07	7.1387e+07	1.58057e+08	6.79539e+07	3.29182e+07	2.1893e+07	5.68829e+07	3.03417e+07	1.07237e+07	7.54216e+06	7.78147e+07	1.4234e+08	1.889e+08	1.06576e+08	1.98947e+07	5.87844e+07	4.44779e+06	1.54387e+07	9.08403e+07	1.80063e+07	2.7672e+07	1.76746e+07	5.02024e+07	9.21839e+06	3.15911e+07	1.47997e+07	1.99285e+07	6.42243e+06	4.34738e+07	1.19472e+07	2.71496e+07	3.51811e+07	3.7673e+07	1.03643e+08	6.46537e+07	1.2592e+07	8.15056e+07	1.90181e+08	39317292	8.24358e+07	1.26611e+07	4.54409e+06	7.97272e+07	1.64096e+07	2.49248e+07	1.5321e+07	2.38064e+08	2.21617e+08	1.22331e+08	5.49103e+08	7.81473e+08	2.85838e+08	1.24609e+08	181932377	263282766	NaN	0	42	1.912e-06	1.476e-12	14.29	828.9	573.2	573.2	5.18079e-15	7.55193e-16	0	0	1.87543e-13	2.79325e-14	0	0	3.49	43.82
P26440	IVD	High	[R].GSNTCELIFEDCK.[I]	P26440 [247-259]	High	High	2xCarbamidomethyl [C5;C12]	1	2	8	0	1572.67	0	NaN	NaN	NaN	NaN	NaN	NaN	NaN	NaN	NaN	NaN	NaN	NaN	1.03711e+06	NaN	NaN	NaN	NaN	NaN	NaN	NaN	NaN	NaN	NaN	NaN	NaN	NaN	NaN	NaN	NaN	NaN	NaN	NaN	NaN	NaN	NaN	NaN	NaN	NaN	NaN	NaN	NaN	NaN	NaN	NaN	NaN	1.11166e+06	NaN	NaN	NaN	1.7224e+06	NaN	NaN	NaN	NaN	NaN	NaN	NaN	NaN	NaN	NaN	NaN	NaN	2.10633e+06	NaN	NaN	NaN	NaN	NaN	NaN	NaN	3.53946e+06	NaN	NaN	NaN	NaN	NaN	NaN	NaN	NaN	NaN	NaN	NaN	NaN	0	0	1.912e-06	1.252e-07	11.17	675.6	585.4	585.4	6.75745e-12	7.83007e-13	0	0	5.41193e-11	8.88669e-12	0	0	3.36	42
P35606	COPB2	High	[R].GSNNVALGYDEGSIIVK.[L]	P35606 [282-298]	High	High		1	2	57	0	1735.89	3	1.36522e+06	987983	NaN	1.54095e+06	NaN	1.30584e+06	1.16893e+06	986588	1.71656e+06	1.10587e+06	1.23762e+06	2.07404e+06	NaN	NaN	NaN	NaN	NaN	NaN	2.25223e+06	1.0258e+06	NaN	2.30824e+06	1.12751e+06	NaN	2.82412e+06	7.30105e+06	1.32064e+06	NaN	2.20453e+06	1.74218e+06	NaN	NaN	2.24068e+06	2.20783e+06	1.23e+06	993108	1.21288e+06	1.32268e+06	2.02595e+06	NaN	NaN	NaN	2.05626e+06	NaN	2.05459e+06	1.37838e+06	1.84653e+06	1.28337e+06	1.9946e+06	2.69521e+06	1.69744e+06	1.71121e+06	3.54418e+06	NaN	NaN	NaN	1.06703e+06	1.44149e+06	NaN	NaN	2.40059e+06	3.48297e+06	3.4787e+06	1.12746e+06	1.33993e+06	2.13981e+06	1.33533e+06	1.00197e+06	NaN	1.64183e+06	4.29023e+06	NaN	NaN	1.55167e+06	4.68476e+06	NaN	5.56519e+06	3.25505e+06	NaN	2.08724e+06	3.40242e+06	NaN	NaN	0	282	1.912e-06	3.295e-10	11.1	623.7	477.6	477.6	7.86287e-12	8.905e-13	0	0	2.84633e-10	3.0196e-11	0	0	4.63	47.15
Q5T2W1-1	PDZK1	High	[K].GSNGYGFYLR.[A]	Q5T2W1-1 [249-258]	High	High		1	3	47	0	1133.54	4	NaN	1.16923e+06	1.74685e+06	888405	1.21223e+06	436229	NaN	935743	1.38049e+06	1.48477e+06	812338	3.05197e+06	949027	832658	NaN	1.164e+06	2.47906e+06	915818	889384	870161	NaN	2.15169e+06	1.36572e+06	2.93157e+06	379105	NaN	2.00358e+06	553159	2.32061e+06	NaN	1.50371e+06	NaN	520656	6.30982e+06	1.24234e+06	400853	1.30203e+06	1.50233e+06	5.82454e+06	4.83711e+06	1.83782e+06	1.07934e+06	5.324e+06	522692	4.26843e+06	511061	NaN	548239	913556	3.2066e+06	491030	3.5276e+06	NaN	3.84105e+06	1.2821e+06	1.95632e+06	NaN	3.03313e+06	NaN	3.9046e+06	4.77049e+06	3.46998e+06	659605	4.49518e+06	2.97969e+06	NaN	NaN	3.05437e+06	4.75696e+06	1.75426e+06	3.21537e+06	1.19067e+06	203848	1.38119e+07	2.05778e+06	4.62563e+06	3.22419e+06	NaN	6.70093e+06	785904	8.26612e+06	3.32249e+06	NaN	0	0	0.0007118	0.01038	2.74	289.2	181.3	181.3	0.00182968	6.37665e-05	6.37335e-05	0.000311175	0.0622195	0.00147618	0.00147617	0.0127359	1.9	46
Q53TN4-3	CYBRD1	High	[R].GSMPAYSGNNMDK.[S]	Q53TN4-3 [189-201]	High	High	1xOxidation [M]	1	2	67	0	1387.56	6	1.09464e+06	228169	2.83947e+06	NaN	NaN	NaN	495389	NaN	357195	589720	3.90326e+06	753378	NaN	4.14134e+06	948450	163569	NaN	NaN	2.63419e+06	479219	1.65806e+06	1.10687e+06	1.11019e+06	1.29619e+06	NaN	705128	699049	432481	731699	1.83253e+06	3.42983e+07	791316	1.57723e+06	2.6813e+06	1.80225e+06	381756	648783	559829	1.18206e+06	1.2751e+06	6.50503e+06	505186	1.16095e+06	262837	737966	287597	996201	399144	701902	1.41427e+06	1.2344e+06	921464	2.29096e+06	3.55729e+06	190739	1.57486e+06	523179	1.51556e+06	1.91091e+06	3.35906e+06	NaN	1.91337e+06	920486	3.9552e+07	4.3071e+07	NaN	341976	246787	469178	261293	1.1041e+06	528954	508758	1.31629e+06	733683	5.71427e+07	5.25303e+07	1.0393e+08	3.85912e+08	1.17764e+08	1.4656e+08	1.10712e+08	NaN	0	0	1.912e-06	5.852e-07	7.55	521.7	490.3	471.9	2.84395e-08	2.5706e-09	0	0	2.27767e-07	1.9782e-08	0	0	2.86	22.05
P98160	HSPG2	High	[R].GSMGTSGEACR.[C]	P98160 [883-893]	High	High	1xCarbamidomethyl [C10]	1	1	4	0	1112.45	1	NaN	NaN	NaN	NaN	NaN	NaN	NaN	NaN	NaN	NaN	NaN	NaN	NaN	NaN	NaN	NaN	NaN	NaN	NaN	NaN	NaN	NaN	NaN	NaN	NaN	NaN	NaN	NaN	NaN	NaN	NaN	NaN	NaN	771311	NaN	NaN	NaN	NaN	NaN	NaN	NaN	NaN	NaN	NaN	NaN	NaN	NaN	NaN	NaN	NaN	NaN	NaN	NaN	NaN	NaN	NaN	NaN	NaN	NaN	NaN	NaN	NaN	NaN	NaN	NaN	NaN	NaN	NaN	NaN	NaN	NaN	NaN	NaN	NaN	NaN	NaN	314412	NaN	NaN	NaN	NaN	NaN	NaN	0	0	0.001173	0.01797	2.87	227.8	183.6	183.6	0.0013347	3.92965e-05	3.90967e-05	0.00019984	0.0461451	0.00114636	0.00114635	0.010118	1.09	17.08
P01042-2	KNG1	High	[K].GRPPKAGAEPASEREVS.[-]	P01042-2 [411-427]	High	High		1	2	10	2	1737.89	0	NaN	NaN	NaN	NaN	NaN	NaN	NaN	149159	NaN	NaN	NaN	NaN	NaN	NaN	NaN	182625	NaN	NaN	667678	NaN	NaN	NaN	NaN	NaN	NaN	NaN	NaN	NaN	NaN	NaN	NaN	NaN	NaN	NaN	NaN	NaN	NaN	NaN	NaN	NaN	116144	NaN	NaN	NaN	NaN	NaN	NaN	NaN	NaN	NaN	NaN	NaN	NaN	NaN	NaN	NaN	NaN	NaN	NaN	NaN	NaN	NaN	NaN	NaN	NaN	NaN	NaN	NaN	NaN	NaN	NaN	NaN	NaN	NaN	NaN	NaN	NaN	NaN	NaN	NaN	NaN	NaN	NaN	0	411	1.912e-06	3.679e-11	5.05	528.2	359.1	359.1	8.93907e-06	1.05545e-06	9.84833e-07	6.33513e-05	0.000323486	2.90457e-06	2.83089e-06	0.000124611	4.49	17.7
Q99536	VAT1	High	[K].GVDIVMDPLGGSDTAK.[G]	Q99536 [256-271]	High	High	1xOxidation [M6]	1	3	114	0	1590.77	3	1.37163e+06	2.51367e+06	NaN	3.4949e+06	NaN	NaN	1.61512e+06	656889	NaN	1.63966e+06	1.96415e+06	3.78777e+06	423332	571254	2.77555e+06	920869	NaN	800457	1.53246e+06	698635	1.54815e+06	NaN	932439	NaN	2.95828e+06	8.6884e+06	NaN	703419	3.20397e+06	NaN	NaN	2.4411e+06	666708	NaN	3.74651e+06	3.25525e+06	2.05642e+06	1.39667e+06	1.29771e+06	NaN	1.5649e+06	2.57276e+06	6.75189e+06	299278	2.74324e+06	NaN	3.17272e+06	7.60691e+06	NaN	2.21072e+06	3.62751e+06	NaN	4.59739e+06	7.08818e+06	802746	3.44929e+06	2.09447e+06	1.42535e+06	2.37779e+06	NaN	4.00487e+06	7.00589e+06	3.48276e+06	NaN	3.60587e+06	2.73462e+06	3.2081e+06	3.69647e+06	4.46328e+06	4.48615e+06	2.66223e+06	3.10941e+06	2.80326e+06	1.17068e+06	3.28962e+06	4.49712e+06	9.1069e+06	2.34929e+06	2.55857e+06	NaN	NaN	1.88481e+06	NaN	0	0	1.912e-06	1.205e-10	11.1	613.1	524.5	524.5	7.86287e-12	9.41596e-13	0	0	2.84633e-10	3.28364e-11	0	0	4.02	44.93
Q9NS93	TM7SF3	High	[R].GVDPPPCDAGTDQDSR.[W]	Q9NS93 [174-189]	High	High	1xCarbamidomethyl [C7]	1	1	82	0	1686.7	1	1.31947e+06	1.66297e+06	NaN	1.0907e+06	NaN	221660	NaN	252581	513508	771833	1.16454e+06	6.17602e+06	830120	575371	638132	276935	NaN	NaN	1.66181e+06	2.53384e+06	1.71773e+06	3.53238e+06	972214	1.35024e+06	2.48831e+06	2.7656e+06	329111	611795	502899	2.79827e+06	2.12269e+06	1.77036e+06	4.1796e+06	1.29195e+07	1.59044e+06	5.21511e+06	1.93274e+06	1.01752e+06	NaN	989687	1.18891e+06	NaN	797718	NaN	935391	NaN	727211	528993	1.72398e+06	4.10345e+06	1.87934e+06	933119	2.46255e+06	3.63356e+06	NaN	NaN	615604	2.68466e+06	3.79041e+06	1.26875e+06	2.26941e+06	1.75446e+06	4.08336e+06	2.10391e+06	2.78505e+06	NaN	NaN	1.32032e+06	1.27138e+06	1.13838e+06	2.98819e+06	1.22627e+06	1.44224e+06	4.09988e+06	1.27063e+06	NaN	NaN	3.04245e+06	6.01258e+06	NaN	NaN	NaN	NaN	0	0	1.912e-06	1.724e-11	10.45	618.6	618.6	618.6	3.55398e-11	4.15744e-12	0	0	2.84633e-10	3.13709e-11	0	0	3.32	23.24
Q96HC4	PDLIM5	High	[K].HAHSVNF.[-]	Q96HC4 [590-596]	High	Low		1	1	2	0	811.385	0	NaN	NaN	135885	NaN	NaN	NaN	157139	NaN	199281	NaN	NaN	NaN	NaN	172545	99370.8	NaN	NaN	49385.1	628975	NaN	NaN	NaN	NaN	315597	107774	NaN	166644	78373.8	82337.3	NaN	NaN	NaN	170392	NaN	NaN	NaN	NaN	NaN	NaN	NaN	NaN	NaN	NaN	NaN	NaN	NaN	NaN	NaN	NaN	NaN	NaN	NaN	NaN	NaN	NaN	NaN	NaN	NaN	NaN	NaN	NaN	NaN	NaN	NaN	NaN	NaN	NaN	NaN	NaN	NaN	NaN	NaN	556158	1.33131e+06	1.19186e+06	NaN	NaN	NaN	NaN	NaN	NaN	NaN	NaN	0	0	0.08858	0.9093	1.21	242.2	57	57	0.0612443	0.00207269	0.00207268	0.0123177	0.431969	0.0223694	0.0223694	0.192896	1.11	20.83
Q5D862	FLG2	High	[R].HAHSGHGQSTQR.[G]	Q5D862 [2082-2093]	High	Low		1	1	3	0	1302.6	0	109671	NaN	NaN	NaN	NaN	236951	NaN	208192	NaN	97470.9	NaN	226997	NaN	NaN	278163	NaN	NaN	NaN	NaN	NaN	NaN	2.5482e+06	NaN	NaN	NaN	NaN	NaN	NaN	NaN	NaN	NaN	NaN	NaN	NaN	NaN	89307.5	NaN	NaN	NaN	NaN	NaN	NaN	NaN	NaN	94320.7	NaN	NaN	NaN	125231	NaN	119980	NaN	NaN	1.6307e+07	NaN	185990	NaN	NaN	NaN	NaN	NaN	NaN	213684	NaN	1.03203e+07	NaN	141443	NaN	144130	273962	160843	170518	153403	NaN	2.32089e+06	NaN	NaN	1.01209e+07	NaN	NaN	NaN	NaN	NaN	0	0	0.074	0.8695	1.25	243.1	24.8	24.8	0.0559538	0.00189559	0.00189547	0.0110393	0.687265	0.0510672	0.0510671	0.418023	0.98	24.39
Q6ZMH5	SLC39A5	High	[R].HAGPGGLPEK.[D]	Q6ZMH5 [274-283]	n/a	High		1	1	33	0	962.505	2	611535	545589	348832	335850	1.89544e+06	217975	1.86829e+06	448802	2.21184e+06	789046	1.6767e+06	1.17506e+06	406800	615693	1.78514e+06	542911	511550	789308	3.56931e+06	168699	550637	1.32518e+06	634765	1.28433e+06	3.14691e+06	664529	1.05668e+06	623310	844008	3.79624e+06	NaN	NaN	1.64256e+06	4.73693e+06	NaN	944181	562434	834491	410036	3.7293e+06	588262	1.12061e+06	1.5149e+06	115160	793964	388439	1.16302e+06	729388	637427	1.48437e+06	1.0691e+06	1.31339e+06	546870	1.10756e+06	99397.6	929931	1.23027e+06	593593	2.43338e+06	968254	633795	1.77546e+06	550390	2.41337e+06	1.71701e+06	1.14897e+06	924352	257381	451990	402553	2.59084e+06	2.82733e+06	3.57409e+06	1.93653e+06	2.05182e+06	1.65306e+06	2.24104e+06	467689	960346	NaN	258488	1.40163e+06	NaN	0	0	1.912e-06	2.66e-06	NaN	NaN	NaN	NaN	NaN	NaN	NaN	NaN	NaN	NaN	NaN	NaN	2.56	19.73
P14778	IL1R1	High	[K].VEDSGHYYCVVR.[N]	P14778 [88-99]	High	High	1xCarbamidomethyl [C9]	1	1	32	0	1483.66	1	NaN	626112	822655	NaN	NaN	266809	408955	NaN	NaN	1.66879e+06	7.53031e+06	1.91705e+06	343100	1.60836e+06	NaN	367902	934734	NaN	1.02247e+06	662163	NaN	NaN	891587	2.32095e+06	3.30299e+06	1.48684e+06	758885	552625	858402	2.09176e+06	2.88858e+06	944599	769126	NaN	NaN	440266	NaN	NaN	2.12448e+06	NaN	NaN	NaN	NaN	NaN	NaN	NaN	NaN	NaN	NaN	NaN	NaN	NaN	NaN	NaN	NaN	NaN	NaN	NaN	NaN	NaN	NaN	NaN	NaN	NaN	NaN	NaN	1.97029e+06	NaN	NaN	NaN	NaN	NaN	NaN	NaN	NaN	NaN	NaN	NaN	NaN	NaN	NaN	NaN	NaN	0	88	1.912e-06	6.906e-10	11.63	728.3	555.6	555.6	2.3417e-12	3.3777e-13	0	0	1.87543e-11	2.27286e-12	0	0	3.05	27.48
Q16706	MAN2A1	High	[K].VEDSGIFTIK.[N]	Q16706 [740-749]	High	High		1	1	72	0	1108.59	3	NaN	2075642	3.03433e+06	5.25381e+06	1.22816e+06	3.70294e+06	4.08217e+06	2.68241e+06	3.7648e+06	3.44335e+06	1.11045e+07	2.76859e+06	NaN	2.49554e+06	385965	1.461e+06	3.17184e+06	495563	2.8929e+06	2.76212e+06	1.7661e+06	5.7473e+06	1.97365e+06	1.02935e+07	7.54134e+06	4.62127e+06	3.69056e+06	583277	4.53767e+06	1.53381e+07	2.41871e+06	1.47259e+06	2.04236e+06	9.43567e+06	NaN	NaN	5.56602e+06	1.36702e+07	4.42811e+06	1.97678e+07	4.15723e+06	1.0666e+06	1.56612e+07	865843	3.0148e+06	3.25874e+06	2.08804e+06	9.82331e+06	3.87022e+06	6.50624e+06	677965	9.14181e+06	6.15321e+06	8.4927e+06	NaN	4.52775e+06	NaN	1.25946e+07	3.74639e+06	4.72739e+06	8.3625e+06	4.70887e+06	8.6834e+06	1.4974e+07	1.42153e+07	4.26353e+06	6.73966e+06	2.95381e+06	1.51371e+06	1.11213e+07	5.02276e+06	5.92647e+06	5.6001e+06	3.22601e+06	3.82456e+06	1.89238e+07	9.68221e+06	1.15347e+07	1.268e+07	2.32437e+07	NaN	6.41426e+06	NaN	0	0	1.912e-06	1.593e-05	3.43	389.8	158.7	158.7	0.000371838	2.50705e-06	2.49864e-06	0.000134602	0.0132864	0.000385249	0.000385074	0.00355291	2.11	43.89
P11216	PYGB	High	[R].VEDVEALDRK.[G]	P11216 [716-725]	n/a	High		1	1	6	1	1173.61	1	NaN	NaN	NaN	NaN	NaN	NaN	NaN	NaN	NaN	NaN	NaN	NaN	NaN	NaN	NaN	NaN	NaN	NaN	NaN	NaN	NaN	NaN	NaN	NaN	NaN	NaN	NaN	NaN	NaN	2.37677e+06	NaN	NaN	584450	1.88097e+06	NaN	NaN	825025	NaN	1.13917e+06	NaN	701782	NaN	882297	NaN	NaN	NaN	NaN	576845	NaN	NaN	362976	NaN	NaN	NaN	NaN	NaN	NaN	1.07817e+06	NaN	768763	NaN	NaN	NaN	1.33221e+06	4.31012e+06	NaN	NaN	NaN	NaN	NaN	NaN	7.17609e+06	495571	1.15858e+06	5.6259e+06	NaN	NaN	3.5283e+06	4.82759e+06	3.80758e+06	NaN	NaN	NaN	0	0	1.282e-05	0.0001214	NaN	NaN	NaN	NaN	NaN	NaN	NaN	NaN	NaN	NaN	NaN	NaN	2.24	23.74
Q16832	DDR2	High	[R].HAGGHGIEFAPMYK.[I]	Q16832 [106-119]	High	High	1xOxidation [M12]	1	1	14	0	1530.72	1	NaN	NaN	1.0287e+06	NaN	NaN	331155	2.06729e+06	622949	513258	658592	3.08888e+06	980486	NaN	NaN	984151	1.69649e+07	NaN	576755	2.57197e+06	1.75638e+06	686790	1.41393e+07	2.03935e+06	NaN	NaN	NaN	NaN	1.70038e+06	1.91979e+06	4.02467e+06	2.98382e+06	NaN	NaN	3.9901e+06	NaN	226888	NaN	NaN	1.13546e+06	NaN	4.24468e+06	NaN	NaN	NaN	684995	NaN	NaN	NaN	NaN	8.72657e+06	NaN	1.15312e+06	NaN	NaN	NaN	578575	1.78319e+06	2.30849e+07	NaN	NaN	6.20542e+06	2.0737e+06	1.0205e+06	1.36228e+07	3.46273e+06	1.30714e+06	4.13301e+06	4.16859e+06	1.21436e+07	2.11671e+06	2.80895e+06	7.14607e+06	4.33467e+06	1.28558e+06	3.80717e+06	8.80271e+06	1.50623e+07	1.9353e+07	2.9526e+07	1.37551e+07	1.32098e+06	1.39445e+07	NaN	0	106	1.912e-06	6.602e-13	8.46	589.9	521.6	521.6	3.50416e-09	2.73913e-10	0	0	2.80643e-08	1.57739e-09	0	0	5.08	28.17
Q16832	DDR2	High	[R].HAGGHGIEFAPMYK.[I]	Q16832 [106-119]	High	High		1	1	29	0	1514.72	1	NaN	NaN	757087	NaN	NaN	NaN	NaN	843501	NaN	NaN	NaN	NaN	NaN	NaN	453864	NaN	NaN	NaN	1.74548e+06	NaN	NaN	NaN	NaN	927252	NaN	2.32132e+06	NaN	NaN	NaN	NaN	NaN	1.68311e+06	1.77782e+06	NaN	1.33602e+06	801678	NaN	2.31516e+06	3.28887e+06	NaN	1.19784e+06	1.12629e+06	NaN	248596	1.18259e+06	517254	2.3327e+06	1.13269e+06	1.25307e+06	NaN	NaN	1.48295e+06	NaN	NaN	477939	1.80877e+06	384664	884360	NaN	NaN	3.34306e+06	2.87625e+06	NaN	NaN	3.3549e+06	1.05889e+06	1.52753e+06	780503	598950	NaN	NaN	NaN	766694	1.81876e+06	2.22203e+06	8.2582e+06	5.0273e+06	NaN	NaN	7.46184e+06	NaN	3.25275e+06	NaN	0	106	1.912e-06	2.092e-13	9.63	647.5	521.4	521.4	2.3417e-10	2.16322e-11	0	0	1.87543e-09	2.06558e-10	0	0	5.06	31.65
P50895	BCAM	High	[R].VEDYDAADDVQLSK.[T]	P50895 [339-352]	High	High		1	1	36	0	1567.71	2	NaN	NaN	2.67463e+06	NaN	7.21283e+06	886613	NaN	1.43331e+06	3.23066e+06	1.36945e+06	NaN	2.61424e+06	566926	1.50085e+06	NaN	NaN	587136	2.08919e+06	NaN	3.08457e+06	930597	2.89856e+06	NaN	NaN	701263	1.21043e+06	NaN	480935	NaN	NaN	NaN	928940	2.09625e+06	9.35859e+06	1.77173e+06	1.37868e+06	3.63596e+06	7.30753e+06	8.00133e+06	1.10635e+07	4.3586e+06	NaN	NaN	NaN	NaN	761020	1.55676e+06	2.64558e+06	NaN	3.48592e+06	1.29753e+06	2.54437e+06	NaN	2.34111e+06	NaN	NaN	520444	3.40584e+06	NaN	NaN	1.0015e+07	9.09491e+06	NaN	NaN	NaN	1.8477e+06	NaN	NaN	NaN	1.53724e+06	1.70164e+06	NaN	NaN	4.35532e+06	6.19766e+06	3.76148e+06	1.28654e+07	NaN	2.06696e+07	6.57874e+06	NaN	NaN	NaN	0	0	1.912e-06	1.172e-10	10.83	607.6	535.7	535.7	1.49503e-11	2.09882e-12	0	0	5.41193e-10	7.87395e-11	0	0	3.6	35.69
P35579-1	MYH9	High	[R].VEEEAAQK.[N]	P35579-1 [1092-1099]	High	Medium		1	1	34	0	903.442	2	4.74622e+06	3.98095e+06	1.22813e+06	6.24289e+06	2.08287e+06	2.45216e+06	4.27942e+06	2.42578e+06	6.97956e+06	3.80194e+06	8.89802e+06	8.30202e+06	1.65401e+06	2.119e+06	3.91179e+06	3.59311e+06	1.9943e+06	2.88815e+06	1.93138e+07	9.6569e+06	8.28626e+06	3.25934e+06	2.57934e+06	8.18711e+06	6.73845e+06	1.15257e+07	5.57313e+06	3.07195e+06	5.06078e+06	1.82052e+07	3.89682e+06	4.43246e+06	9.5428e+06	4.58452e+07	2.00069e+06	3.51593e+06	1.97389e+06	4.66071e+06	7.95364e+06	1.35137e+07	4.58919e+06	6.46462e+06	1.24792e+07	2.52205e+06	3.82324e+06	2.33925e+06	3.13754e+06	1.19863e+07	4.42659e+06	2.0687e+07	5.31229e+06	6.73169e+06	1.1721e+07	9.22206e+06	3.67156e+06	1.92117e+07	7.2166e+06	1.19798e+07	1.2282e+07	9.29779e+06	1.56859e+07	1.79633e+07	4.6631e+06	7.38025e+06	1.10942e+07	3.62853e+06	7.48179e+06	3.3117e+06	8.29332e+06	2.85364e+07	1.03865e+07	1.37117e+07	1.86732e+07	4.06474e+07	1.17814e+07	1.71366e+07	1.44323e+07	6.07802e+06	1.79212e+07	4.67357e+06	2.48617e+06	1.0286e+07	NaN	0	1092	0.01302	0.2476	2.25	279.9	33.7	33.7	0.00567689	0.000187401	0.00018727	0.00134265	0.172117	0.0062912	0.00629119	0.051146	1.03	22.88
P06681-1	C2	High	[R].HAFILQDTK.[A]	P06681-1 [435-443]	High	High		1	3	53	0	1072.58	2	914729	NaN	NaN	NaN	NaN	NaN	NaN	NaN	NaN	NaN	NaN	NaN	NaN	NaN	245076	NaN	NaN	NaN	1.1854e+06	477470	NaN	NaN	325553	1.20408e+06	501676	NaN	NaN	271997	650319	1.49139e+07	NaN	NaN	655301	NaN	3.68806e+06	874571	6.84666e+06	2.04911e+07	NaN	1.70108e+07	NaN	NaN	NaN	NaN	NaN	NaN	NaN	6.6274e+06	NaN	NaN	NaN	3.42487e+06	5.11237e+06	4.2469e+06	2.86148e+06	683274	239542	2.24047e+07	3.58418e+06	1.89244e+06	NaN	1.63842e+06	NaN	1.13223e+07	NaN	2.35124e+06	641483	NaN	351148	777477	NaN	NaN	NaN	1.27247e+06	840311	NaN	5.15675e+06	1.38867e+07	NaN	NaN	NaN	NaN	NaN	0	0	1.912e-06	1.64e-07	11.12	672.9	404.7	404.7	7.52194e-12	8.4532e-13	0	0	2.72291e-10	2.8091e-11	0	0	2.38	37.79
P09871	C1S	High	[K].VEDPESTLFGSVIR.[Y]	P09871 [370-383]	High	High		1	1	83	0	1548.79	1	946103	808671	1.202e+06	2.12896e+06	NaN	469160	2.68551e+06	552219	1.45301e+06	740565	4.11429e+06	NaN	681564	820159	NaN	182712	621222	NaN	941626	519624	273002	1.76569e+06	1.15279e+06	NaN	NaN	1.75822e+06	409156	253934	621441	2.65417e+06	1.22005e+06	NaN	713725	5.11263e+06	2.78287e+06	841411	3.35668e+06	6.82442e+06	773488	1.09594e+07	1.44571e+06	2.55022e+06	2.35856e+06	219300	1.10075e+06	1.15849e+06	590319	2.06883e+06	3.85162e+06	2.34393e+06	1.23688e+06	2.22175e+06	2.21348e+06	4.66177e+06	254823	450800	225588	2.08014e+06	644118	3.23692e+06	NaN	NaN	3.00898e+06	5.78514e+06	NaN	2.2821e+06	NaN	746942	702255	NaN	NaN	NaN	NaN	NaN	NaN	5.39582e+06	3.55852e+06	1.00994e+07	9.36585e+06	1.35698e+06	1.86067e+06	2.4935e+06	NaN	0	370	1.912e-06	4.939e-11	10.83	629.4	412.7	412.7	1.49503e-11	1.76022e-12	0	0	5.41193e-10	6.14172e-11	0	0	4.08	58.82
P35579-1	MYH9	High	[R].VEEEEERCQHLQAEK.[K]	P35579-1 [924-938]	High	High	1xCarbamidomethyl [C8]	1	2	9	1	1913.87	0	NaN	249222	NaN	NaN	NaN	NaN	NaN	NaN	NaN	NaN	NaN	NaN	NaN	NaN	NaN	NaN	NaN	NaN	NaN	NaN	NaN	NaN	NaN	NaN	NaN	706318	NaN	NaN	NaN	NaN	NaN	NaN	NaN	NaN	NaN	NaN	NaN	NaN	NaN	NaN	NaN	NaN	NaN	NaN	NaN	NaN	NaN	NaN	NaN	NaN	NaN	NaN	1.08116e+06	NaN	NaN	NaN	NaN	NaN	NaN	NaN	NaN	NaN	NaN	NaN	NaN	NaN	NaN	NaN	NaN	304053	NaN	NaN	NaN	NaN	NaN	NaN	NaN	NaN	NaN	NaN	NaN	NaN	NaN	0	0	1.912e-06	3.05e-10	5.42	508.9	508.9	508.9	3.76747e-06	1.05545e-06	1.03149e-06	6.49435e-05	0.000136362	1.89086e-06	1.46705e-06	6.391e-05	3.57	18.48
P11717	IGF2R	High	[R].HAEPEQNWEAVDGSQTETEK.[K]	P11717 [492-511]	High	High		1	1	87	0	2285	0	1.2515e+07	3.28402e+06	8.26033e+06	7.21017e+06	NaN	6.78419e+06	1.03273e+07	7.47202e+06	4.27933e+06	9.63439e+06	9.98242e+06	4.85511e+06	3.73134e+06	6.62408e+06	NaN	2.68358e+06	2.41145e+06	4.36971e+06	1.06127e+07	2.2276e+06	3.7381e+06	NaN	2.726e+06	NaN	3.02315e+06	6.91185e+06	2.97164e+06	3.28369e+06	2.49961e+06	2.56501e+06	3.195e+06	6.83535e+06	2.20283e+06	6.85385e+06	5.3047e+06	2.79701e+06	NaN	2.03762e+06	NaN	8.08305e+06	3.63588e+06	4.11322e+06	1.34077e+06	496891	1.61622e+06	1.89378e+06	1.2049e+06	1.5032e+06	8.68759e+06	7.76597e+06	5.42131e+06	8.6933e+06	NaN	2.47314e+06	1.60313e+06	2.64709e+06	2.16323e+06	3.3853e+06	3.87364e+06	2.53462e+06	NaN	6.99849e+06	2.80722e+06	6.84778e+06	3.04805e+06	NaN	3.43324e+06	1.22401e+06	1.96629e+06	NaN	2.44419e+06	1.05472e+06	1.87866e+06	2.09387e+07	3.70172e+06	3.15577e+06	1.28886e+07	1.10505e+07	9.12337e+06	NaN	1.91771e+06	2.22287e+06	NaN	0	0	1.912e-06	6.305e-16	13.41	702.5	655	655	3.86383e-14	5.00748e-15	0	0	1.39869e-12	1.73171e-13	0	0	5.56	29.3
Q01518-1	CAP1	High	[K].HAEMVHTGLK.[L]	Q01518-1 [72-81]	High	High	1xOxidation [M4]	1	2	106	0	1138.57	3	257956	531351	NaN	559465	NaN	NaN	1101.67	NaN	NaN	NaN	256900	266867	76884.1	NaN	235609	254634	490765	85281	503142	182783	238257	285844	343970	NaN	244802	1.48974e+06	704378	225518	216583	3.68899e+06	521326	NaN	106068	2.43617e+06	303164	NaN	176613	1.82703e+06	316176	4.72882e+06	391589	124995	961614	NaN	151669	233521	148087	167361	3.02401e+06	1.09489e+06	NaN	103175	1.14942e+06	NaN	73802.7	659915	160195	750225	183695	1.51704e+06	427856	246478	202631	288739	1.28356e+06	NaN	270048	111289	265580	932293	253031	716744	903891	1.92532e+06	309883	1.66178e+06	131489	474378	927227	275607	NaN	161644	NaN	0	72	1.912e-06	3.887e-08	8.5	619.1	418.9	418.9	3.1782e-09	2.3593e-10	0	0	1.1505e-07	7.90917e-09	0	0	2.25	17.46
Q01518-1	CAP1	High	[K].HAEMVHTGLK.[L]	Q01518-1 [72-81]	High	High		1	2	24	0	1122.57	1	NaN	273810	NaN	NaN	NaN	NaN	NaN	NaN	NaN	NaN	NaN	NaN	NaN	NaN	NaN	182250	NaN	NaN	NaN	NaN	NaN	NaN	NaN	NaN	NaN	NaN	NaN	NaN	NaN	NaN	NaN	NaN	NaN	3.3863e+06	NaN	266948	NaN	NaN	NaN	NaN	NaN	NaN	680178	NaN	NaN	NaN	NaN	NaN	NaN	NaN	NaN	NaN	NaN	NaN	NaN	691768	NaN	NaN	NaN	588772	NaN	NaN	NaN	352574	NaN	NaN	536360	NaN	NaN	632224	NaN	1.48013e+06	645167	1.35469e+06	266805	NaN	NaN	NaN	NaN	NaN	NaN	NaN	NaN	0	72	1.912e-06	4.305e-08	7.59	609.5	330	330	2.56626e-08	2.32287e-09	0	0	9.28973e-07	9.57958e-08	0	0	2.27	19.49
Q9NPG4	PCDH12	High	[K].HAELIVVK.[E]	Q9NPG4 [193-200]	High	High		1	1	94	0	908.556	6	8.20114e+06	3.08836e+06	4.42789e+06	7.68362e+06	1.14186e+06	6.38965e+06	4.88723e+06	7.53068e+06	3.38936e+06	2.30918e+06	8.37059e+06	3.65423e+06	5.03556e+06	8.12995e+06	811865	3.01034e+06	1.81442e+07	4.13672e+06	7.11337e+06	5.1981e+06	2.48301e+06	5.68749e+06	4.09244e+06	4.27688e+06	1.07904e+07	1.03345e+07	2.10506e+07	4.1202e+06	8.67424e+06	3.98796e+07	6.38844e+06	6.60283e+06	3.93844e+06	3.52854e+07	8.31751e+06	4.6248e+06	8.54504e+06	3.15527e+07	1.83161e+07	6.76482e+07	8.82777e+06	3.0093e+06	1.8332e+07	1.29773e+06	4.67421e+06	4.43561e+06	6.07179e+06	2.44034e+07	4.1808e+06	5.77098e+06	2.56506e+06	1.54396e+07	1.58129e+07	1.18946e+07	4.44128e+06	1.19949e+07	5.91808e+06	1.66699e+07	1.08771e+07	2.11285e+07	9.14788e+07	2.43594e+07	6.58888e+06	4.11286e+07	9.72278e+06	8.75278e+06	3.4867e+06	1.10564e+07	2.95873e+06	3.12411e+07	9.18712e+06	1.47144e+07	1.04473e+07	9.76366e+06	9.96717e+06	1.09035e+08	4.47895e+07	2.58087e+07	8.07186e+07	7.32262e+06	9.66032e+06	2.37727e+07	NaN	0	0	1.169e-05	5.49e-05	8.95	580.5	421	421	1.1256e-09	7.69377e-11	0	0	4.07462e-08	2.01331e-09	0	0	2.34	26.66
Q7L9L4	MOB1B	High	[K].HAEATLGSGNLR.[MQ]	Q7L9L4 [31-42]	High	High		1	4	115	0	1225.63	1	931031	464355	1.41667e+06	776929	1.10079e+06	2.13629e+06	2.28554e+06	2.23749e+06	1.91102e+06	1.04289e+06	2.00611e+06	2.68321e+06	997157	NaN	1.34299e+07	2.33812e+06	2.65358e+06	1.85873e+06	6.98273e+06	NaN	NaN	945699	1.57272e+06	3.26401e+06	1.2298e+07	2.43053e+06	4.99396e+06	3.56002e+06	1.18066e+07	1.08398e+07	NaN	2.56659e+06	2.27201e+06	5.34549e+06	NaN	719805	1.08773e+06	NaN	NaN	NaN	1.0596e+06	4.86294e+06	7.54257e+06	1.84113e+06	6.63357e+06	1.66863e+06	4.76534e+06	7.82177e+06	1.02851e+06	4.1669e+06	2.31107e+06	NaN	2.0583e+06	2.13182e+06	3.776e+06	1.05204e+07	2.56092e+06	2.29492e+06	783201	1.28733e+06	NaN	3.37687e+06	2.57817e+06	980950	1.22182e+06	1.48787e+06	3.99818e+06	1.08964e+06	2.68287e+06	2.09308e+06	5.07323e+06	3.53957e+06	7.75368e+06	3.81755e+06	2.09502e+06	1.07144e+06	1.26701e+07	2.94742e+06	4.68489e+06	1.39196e+06	1.92058e+06	1.27288e+06	NaN	0	0	1.912e-06	4.615e-10	13.63	813.5	553.2	553.2	2.3417e-14	3.28751e-15	0	0	1.87543e-13	2.57203e-14	0	0	3.23	22.22
Q14CN2	CLCA4	High	[K].HADVIVAPPTLPGRDEPYTK.[Q]	Q14CN2 [100-119]	High	High		1	1	57	1	2176.14	1	NaN	402077	1.31574e+06	1.32662e+06	1.42979e+06	NaN	1.32409e+06	3.29748e+06	NaN	NaN	NaN	4.44725e+06	796735	NaN	NaN	1.60977e+06	NaN	NaN	NaN	NaN	NaN	NaN	NaN	NaN	2.02182e+06	5.73228e+06	NaN	NaN	NaN	NaN	NaN	NaN	NaN	3.08821e+06	NaN	NaN	NaN	7.65991e+06	1.32483e+06	NaN	NaN	8.16772e+06	4.74507e+06	NaN	4.17527e+06	NaN	1.4992e+06	2.85578e+06	NaN	1.71637e+06	NaN	2.2615e+06	4.50991e+06	5.40581e+06	1.7863e+06	1.72413e+06	1.2739e+06	2.94236e+06	3.65042e+06	2.28656e+06	NaN	NaN	NaN	4.11032e+06	NaN	NaN	3.39366e+06	2.24663e+06	NaN	5.47659e+06	NaN	2.41692e+06	NaN	NaN	2.5439e+06	5.33428e+06	6.94804e+06	NaN	NaN	2.04607e+07	NaN	NaN	NaN	0	0	1.912e-06	6.305e-16	16.02	903.5	873.7	873.7	9.58442e-17	1.37065e-17	0	0	3.46952e-15	5.19072e-16	0	0	5.23	40.03
P19823	ITIH2	High	[K].HADPDFTRK.[L]	P19823 [574-582]	High	High		1	1	114	1	1086.53	2	471852	NaN	284492	NaN	NaN	175022	NaN	NaN	NaN	NaN	NaN	NaN	118216	185675	NaN	NaN	549337	NaN	646106	234890	182665	704640	139608	NaN	NaN	NaN	NaN	NaN	448559	9.18565e+06	211404	NaN	436433	7.16782e+06	NaN	240609	1.18457e+06	3.17103e+06	115543	8.07709e+06	132166	NaN	336108	NaN	NaN	NaN	NaN	896129	NaN	1.48368e+06	NaN	NaN	1.48682e+06	887870	NaN	664142	NaN	7.04122e+06	188861	3.70274e+06	2.04269e+06	1.60948e+06	626114	NaN	NaN	783460	NaN	NaN	NaN	1.5334e+06	236952	558573	NaN	1.05466e+06	NaN	2.72912e+06	1.03934e+06	1.65295e+06	2.87714e+06	75374.3	515229	1.04977e+06	NaN	0	0	1.912e-06	1.262e-05	6.98	606.6	323.4	323.4	1.05304e-07	8.89662e-09	0	0	3.81196e-06	1.89086e-06	1.81582e-06	7.39809e-05	2.03	17.5
P19823	ITIH2	High	[K].HADPDFTR.[K]	P19823 [574-581]	High	High		1	1	59	0	958.438	1	NaN	NaN	272913	NaN	NaN	134132	NaN	NaN	NaN	NaN	161985	NaN	NaN	NaN	NaN	NaN	301672	NaN	556547	NaN	NaN	NaN	NaN	NaN	520653	175151	NaN	NaN	NaN	4.14721e+06	4.56205e+06	1.11063e+06	257108	8.01446e+06	NaN	NaN	817970	3.03844e+06	NaN	7.30858e+06	NaN	NaN	1.41846e+06	NaN	432638	NaN	NaN	3.82084e+06	NaN	528541	NaN	NaN	646854	NaN	NaN	NaN	NaN	8.79643e+06	NaN	2.09144e+06	4.46274e+06	1.34292e+06	139432	932787	316996	590767	192931	NaN	NaN	919432	501771	226859	432727	1.23194e+07	1.7959e+06	2.48907e+06	1.9792e+06	4.16414e+06	4.49089e+06	NaN	NaN	1.06507e+06	NaN	0	574	1.282e-05	9.209e-05	4.13	461.4	257.6	257.6	7.47701e-05	1.05545e-06	8.10986e-07	5.55926e-05	0.00269947	2.7999e-05	2.79079e-05	0.000314895	2.61	19.87
Q14764	MVP	High	[R].HADLEIR.[L]	Q14764 [85-91]	High	High		1	1	88	0	853.453	2	1.49213e+06	1.55281e+06	821011	1.05894e+06	NaN	622242	277652	825656	1.15936e+06	384049	1.91746e+06	3.7098e+06	1.75139e+06	647481	1.31494e+06	794323	912645	613394	2.9256e+06	1.50836e+06	3.34272e+06	3.03355e+06	1.31022e+06	1.30465e+06	3.33122e+06	1.43322e+06	1.81698e+06	479235	4.4991e+06	2.60737e+06	386117	818264	1.16125e+06	7.59962e+06	865811	1.84179e+06	350801	1.48698e+06	613572	1.20345e+06	615588	1.804e+06	3.29869e+06	264856	1.20795e+06	NaN	1.16966e+06	2.02434e+06	740873	2.50327e+06	1.91117e+06	630854	4.04109e+06	3.50544e+06	1.4461e+06	3.76165e+06	1.76205e+06	5.78673e+06	2.38196e+06	1.54324e+06	7.72191e+06	5.86486e+06	2.34673e+06	1.24538e+06	1.27203e+06	1.19971e+06	2.05538e+06	658804	1.3729e+06	955282	2.53022e+06	2.48793e+06	2.55506e+06	1.00232e+07	1.48305e+06	1.07278e+06	3.68594e+06	NaN	5.26485e+06	1.03364e+06	NaN	NaN	NaN	0	85	1.526e-05	0.0002488	4.04	543.8	201.5	201.5	9.02498e-05	1.05545e-06	7.50848e-07	5.24191e-05	0.00325659	5.81384e-05	5.80126e-05	0.000869313	2.56	22.2
Q92896	GLG1	High	[R].VEELEMTEDIR.[L]	Q92896 [807-817]	High	High		1	3	4	0	1363.64	0	1.96864e+06	459742	1.50727e+06	NaN	NaN	NaN	1.204e+06	NaN	NaN	1.27135e+06	2.45545e+06	NaN	1.06473e+06	NaN	NaN	NaN	NaN	NaN	NaN	1.05201e+06	NaN	1.105e+06	1.07366e+06	NaN	NaN	NaN	NaN	980886	2.88407e+06	NaN	3.32197e+06	NaN	1.37548e+06	NaN	3.06938e+06	NaN	601845	NaN	NaN	NaN	1.42046e+06	NaN	NaN	415911	NaN	NaN	NaN	NaN	NaN	NaN	NaN	1.5599e+06	NaN	NaN	792801	NaN	928749	NaN	NaN	NaN	NaN	4.25581e+06	NaN	NaN	NaN	NaN	NaN	1.1648e+06	NaN	2.15778e+06	NaN	NaN	NaN	6.66925e+06	2.88372e+06	3.47563e+06	NaN	7.08063e+06	NaN	1.77312e+06	4.15212e+06	2.23446e+06	NaN	0	807	1.912e-06	3.267e-07	5.11	562.9	231.1	231.1	7.74157e-06	1.05545e-06	9.90103e-07	6.35284e-05	0.000280163	2.90457e-06	2.83914e-06	0.000124875	3.21	40.17
P40189-1	IL6ST	High	[K].GYWSDWSEEASGITYEDRPSK.[A]	P40189-1 [308-328]	High	High		1	2	3	0	2463.07	0	NaN	NaN	NaN	NaN	NaN	NaN	2.49504e+06	478194	NaN	NaN	1.93627e+06	NaN	NaN	1.20861e+06	NaN	428448	NaN	NaN	NaN	1.45161e+06	NaN	NaN	NaN	NaN	NaN	NaN	NaN	NaN	NaN	NaN	NaN	NaN	NaN	NaN	NaN	247924	NaN	NaN	3.45091e+06	NaN	661439	NaN	NaN	NaN	NaN	NaN	NaN	NaN	NaN	NaN	2.07947e+06	3.27731e+06	NaN	NaN	NaN	778694	NaN	NaN	NaN	NaN	6.96448e+06	NaN	NaN	NaN	NaN	NaN	NaN	989422	NaN	NaN	NaN	NaN	NaN	NaN	NaN	3.32407e+06	NaN	NaN	NaN	3.9451e+06	NaN	NaN	NaN	0	0	0.0009282	0.01397	10.02	584.6	584.6	584.6	9.45627e-11	9.68084e-12	0	0	3.42313e-09	3.16329e-10	0	0	1.37	51.19
Q8WZ42-12	TTN	High	[K].VEEGVVPDKEYVLR.[V]	Q8WZ42-12 [16914-16927]	High	Low		1	1	10	1	1631.86	1	NaN	NaN	NaN	1.29684e+06	NaN	951021	NaN	NaN	NaN	NaN	NaN	NaN	NaN	NaN	NaN	NaN	NaN	NaN	NaN	NaN	NaN	1.39909e+06	661316	NaN	NaN	1.76873e+06	855786	NaN	NaN	NaN	NaN	NaN	NaN	NaN	NaN	NaN	1.77667e+06	4.31645e+06	NaN	NaN	NaN	NaN	NaN	NaN	NaN	NaN	NaN	3.37235e+06	NaN	NaN	NaN	3.22698e+06	NaN	NaN	NaN	NaN	NaN	NaN	NaN	NaN	NaN	NaN	4.46671e+06	5.97985e+06	NaN	2.12456e+06	1.48761e+06	NaN	NaN	NaN	5.09275e+06	2.82416e+06	NaN	NaN	NaN	NaN	3.80416e+06	NaN	2.99942e+06	3.33932e+06	2.08845e+06	NaN	NaN	0	16914	0.2604	1	1.6	206.4	95.6	95.6	0.0251825	0.000958783	0.000958766	0.00561882	0.489847	0.0270629	0.0270629	0.233892	1.14	37.43
Q9UDY2-6	TJP2	High	[K].HALLDVTPK.[A]	Q9UDY2-6 [792-800]	High	High		1	7	4	0	993.573	1	592345	NaN	NaN	NaN	NaN	NaN	NaN	NaN	NaN	NaN	1.66867e+06	NaN	NaN	NaN	564809	NaN	NaN	NaN	NaN	NaN	NaN	NaN	NaN	NaN	NaN	1.04921e+06	NaN	NaN	1.16762e+06	NaN	NaN	NaN	NaN	NaN	733335	915806	NaN	NaN	NaN	NaN	NaN	NaN	946389	237092	726087	NaN	732986	1.38555e+06	NaN	NaN	NaN	NaN	2.14531e+06	NaN	NaN	NaN	NaN	NaN	NaN	NaN	4.98564e+06	1.35363e+06	2.06994e+06	2.72175e+06	1.93574e+06	NaN	NaN	NaN	1.31192e+06	1.87406e+06	NaN	NaN	NaN	NaN	NaN	NaN	NaN	NaN	9.4656e+06	NaN	NaN	NaN	NaN	0	0	0.0002981	0.003349	3.53	506.4	294.6	294.6	0.000293701	1.38468e-06	1.29084e-06	9.35454e-05	0.00235111	1.46999e-05	1.45786e-05	0.000335739	2.34	30.22
P30533	LRPAP1	High	[K].HALLEGR.[T]	P30533 [324-330]	n/a	High		1	1	2	0	795.447	0	NaN	NaN	NaN	NaN	NaN	NaN	NaN	NaN	NaN	NaN	NaN	NaN	NaN	NaN	NaN	NaN	NaN	NaN	NaN	NaN	NaN	NaN	105510	NaN	NaN	NaN	NaN	NaN	278685	NaN	NaN	NaN	NaN	1.86251e+06	NaN	126472	NaN	NaN	NaN	NaN	NaN	NaN	197210	41557.7	NaN	NaN	NaN	117402	134623	NaN	NaN	NaN	NaN	NaN	NaN	189934	NaN	NaN	NaN	NaN	NaN	256272	NaN	NaN	396657	NaN	NaN	NaN	NaN	NaN	NaN	NaN	NaN	NaN	315478	NaN	NaN	NaN	NaN	NaN	NaN	NaN	NaN	0	0	0.0002493	0.002843	NaN	NaN	NaN	NaN	NaN	NaN	NaN	NaN	NaN	NaN	NaN	NaN	1.98	19.96
P06681-1	C2	High	[R].HAIILLTDGK.[S]	P06681-1 [369-378]	High	High		1	3	58	0	1080.64	3	620836	814481	1.55178e+06	NaN	NaN	365039	NaN	NaN	NaN	NaN	3.08634e+06	1.12468e+06	1.46751e+06	1.14555e+06	330179	374658	2.33227e+06	667623	4.89011e+06	637787	847086	718168	402892	NaN	NaN	1.81763e+06	1.05572e+06	NaN	2.00269e+06	3.9018e+06	NaN	NaN	NaN	3.15016e+06	554084	751893	1.96703e+06	1.26719e+07	907151	1.27973e+07	NaN	NaN	6.34178e+06	NaN	4.29701e+06	519287	NaN	8.35672e+06	NaN	2.91718e+06	665131	3.30372e+06	5.13444e+06	2.08704e+06	459098	2.4169e+06	730664	8.71398e+06	2.15758e+06	4.37659e+06	8.01926e+06	1.23592e+06	1.64647e+06	6.36291e+06	1.59194e+06	1.7434e+06	649634	NaN	581665	NaN	NaN	1.88147e+06	750857	2.21058e+06	2.71435e+06	5.23008e+06	1.92534e+06	1.6012e+06	3.86053e+06	NaN	NaN	NaN	NaN	0	0	1.912e-06	9.611e-08	9.95	617.6	409.4	409.4	1.1256e-10	1.07785e-11	0	0	4.07462e-09	3.48847e-10	0	0	2.72	34.73
P07602-1	PSAP	High	[K].HCLQTVWNKPTVK.[S]	P07602-1 [47-59]	High	High	1xCarbamidomethyl [C2]	1	3	81	0	1610.85	3	1.53447e+06	344444	2.36224e+06	7.69478e+06	NaN	396371	825324	411109	589979	7.28452e+06	1.72618e+07	1.41405e+07	3.06311e+06	4.17184e+06	NaN	284410	482778	NaN	1.97731e+06	832803	1.18302e+06	1.25728e+07	2.24433e+06	NaN	743202	5.94363e+06	892919	NaN	1.2905e+06	2.92394e+06	7.64468e+06	3.02587e+06	2.25666e+06	1.08937e+07	2.30112e+06	2.88875e+06	3.58122e+06	4.25688e+06	1.84252e+07	1.9243e+07	6.56809e+06	2.05388e+06	5.92163e+06	418261	3.86259e+06	919416	2.63868e+06	NaN	8.01979e+06	2.1754e+07	5.18e+06	1.11977e+07	2.21384e+07	1.49017e+07	2.20984e+06	2.51587e+06	401533	NaN	2.21963e+06	3.44851e+06	2.90103e+07	2.75269e+07	NaN	NaN	7.2196e+06	NaN	NaN	1.00441e+06	1.05702e+06	733305	NaN	NaN	NaN	594633	840866	NaN	NaN	1.24345e+07	6.41432e+06	NaN	6.22921e+06	2.61704e+06	NaN	0	0	1.912e-06	1.948e-13	11.54	730.6	531.8	531.8	2.8545e-12	3.94842e-13	0	0	1.03332e-10	1.4066e-11	0	0	4.9	27.52
P07602-1	PSAP	High	[K].HCLQTVWNK.[P]	P07602-1 [47-55]	High	n/a	1xCarbamidomethyl [C2]	1	1	11	0	1185.58	2	NaN	NaN	NaN	918135	NaN	185189	1.4074e+06	292337	NaN	1.06072e+06	1.81621e+06	1.98859e+06	551555	1.05394e+06	227989	NaN	NaN	681455	827238	NaN	NaN	2.90361e+06	NaN	676400	NaN	NaN	NaN	292404	NaN	1.65947e+06	664068	NaN	1.26201e+06	NaN	3.20423e+06	1.54545e+06	682859	2.06954e+06	NaN	3.23162e+06	2.52447e+06	NaN	541973	NaN	NaN	NaN	1.66385e+06	NaN	2.37162e+06	7.25894e+06	401756	NaN	5.03439e+06	2.59657e+06	385746	1.13535e+06	NaN	1.36133e+06	NaN	1.15405e+06	2.3291e+06	1.28137e+07	2.8097e+06	850641	7.1346e+06	NaN	2.95468e+06	449352	614723	1.20418e+06	2.70831e+06	2.56426e+06	NaN	3.10854e+06	2.55782e+06	NaN	6.02676e+06	2.00488e+06	8.46078e+06	8.23202e+06	5.34886e+06	NaN	NaN	0	47	NaN	NaN	10.06	672.8	444.3	444.3	8.63179e-11	9.29745e-12	0	0	3.12467e-09	3.05287e-10	0	0	NaN	26.91
P35579-1	MYH9	High	[K].VEAQLQELQVK.[F]	P35579-1 [1250-1260]	High	High		1	1	32	0	1284.72	1	NaN	2.21961e+06	NaN	NaN	NaN	NaN	NaN	NaN	NaN	NaN	NaN	2.80834e+06	NaN	NaN	1.45941e+06	NaN	NaN	NaN	2.02408e+06	NaN	NaN	NaN	NaN	NaN	NaN	9.62386e+06	NaN	NaN	NaN	NaN	NaN	NaN	930276	1.75919e+06	NaN	845812	NaN	NaN	NaN	NaN	NaN	NaN	4.64471e+06	506802	NaN	NaN	NaN	NaN	NaN	2.30576e+06	NaN	NaN	1.19782e+07	NaN	NaN	3.9159e+06	1.00937e+06	NaN	NaN	NaN	NaN	1.85644e+06	NaN	2.95648e+06	NaN	NaN	3.43603e+06	NaN	1.07027e+06	4.93241e+06	NaN	7.10952e+06	4.35172e+06	NaN	NaN	8.89584e+06	NaN	NaN	NaN	NaN	NaN	NaN	NaN	0	1250	1.912e-06	5.547e-08	7.09	540.7	330.6	330.6	8.21793e-08	7.08241e-09	0	0	2.97485e-06	1.89086e-06	1.855e-06	7.49962e-05	2.83	37.92
Q8WUM4	PDCD6IP	High	[K].HCIMQANAEYHQSILAK.[Q]	Q8WUM4 [249-265]	High	High	1xCarbamidomethyl [C2];1xOxidation [M4]	1	2	98	0	2029.96	3	2.27354e+06	1.85493e+07	6.61213e+06	1.4347e+07	1.53254e+06	923550	5.48923e+06	2.68911e+06	NaN	6.69412e+06	1.10614e+07	1.81575e+07	2.27254e+06	4.20526e+06	1.68761e+06	1.54733e+06	1.94135e+06	622115	1.13459e+07	1.00103e+07	1.0788e+07	2.60796e+07	5.29713e+06	1.38666e+06	5.09171e+06	8.72042e+06	1.99163e+06	1.97484e+06	7.1906e+06	4.19685e+06	NaN	1.19541e+07	4.31368e+06	9.10616e+06	3.45239e+06	1.31222e+06	4.16077e+06	9.43548e+06	6.9051e+06	1.41891e+07	5.08253e+06	2.64688e+06	1.05515e+07	1.06439e+06	1.25567e+06	1.13428e+06	3.80929e+06	7.21332e+06	2.44185e+06	1.57169e+07	4.94564e+06	8.23392e+06	1.23107e+07	1.16956e+07	1.69332e+06	3.38079e+06	765195	1.7128e+07	5.15539e+06	3.6573e+06	2.36171e+07	5.81319e+06	4.39941e+06	3.15669e+07	7.06582e+06	1.37966e+06	NaN	4.66621e+06	6.85011e+06	2.43834e+08	7.48384e+06	2.40286e+06	5.03925e+06	NaN	NaN	1.81081e+07	3.35545e+07	6.6437e+06	NaN	4.77572e+07	NaN	1.84956e+07	NaN	0	249	1.912e-06	6.305e-16	14.39	822.2	803.2	803.2	4.07739e-15	5.95839e-16	0	0	1.476e-13	2.18703e-14	0	0	6.13	26.02
Q8WUM4	PDCD6IP	High	[K].HCIMQANAEYHQSILAK.[Q]	Q8WUM4 [249-265]	High	High	1xCarbamidomethyl [C2]	1	2	153	0	2013.96	3	1.35467e+07	4.98903e+06	2.3235e+06	2.4516e+07	NaN	7.98099e+06	6.84695e+06	4.81387e+06	3.44297e+06	1.87702e+07	1.51788e+07	2.93029e+07	7.04095e+06	1.19464e+07	5.75234e+06	2.9665e+06	8.35114e+06	4.60223e+06	2.05012e+07	1.06394e+07	1.65095e+07	9.4946e+06	3.3158e+06	5.96342e+06	1.18055e+07	5.76348e+06	1.16629e+07	8.67975e+06	2.43272e+07	1.52043e+07	6.68877e+06	5.35233e+06	6.68761e+06	1.63215e+07	7.5834e+06	5.74949e+06	7.36826e+06	1.27179e+07	3.05476e+07	2.87665e+07	2.02008e+07	1.03639e+07	1.35735e+07	2.02425e+06	8.71425e+06	1.14833e+07	1.19104e+07	5.39602e+06	1.07753e+07	2.85312e+07	1.01241e+07	9.38045e+06	2.55624e+07	1.9076e+07	4.27592e+06	1.72443e+07	5.18733e+06	1.91666e+07	1.09436e+07	5.43234e+06	5.05261e+07	2.07287e+07	1.04e+07	1.67975e+07	1.82139e+07	5.90932e+06	3.55024e+06	4.05464e+06	7.08221e+06	2.06944e+07	2.48861e+07	7.84464e+06	1.45274e+07	2.08352e+07	2.72853e+07	1.8612e+07	4.32591e+07	1.39646e+07	4.6251e+07	1.91737e+07	1.16814e+07	6.09061e+06	NaN	0	249	1.912e-06	6.305e-16	17.56	954.1	906	906	2.72476e-18	3.45083e-19	0	0	9.86352e-17	1.24088e-17	0	0	1.91	31.02
Q9Y6R7	FCGBP	High	[R].VEAR.[G]	Q9Y6R7 [925-928]	High	n/a		1	1	4	0	474.267	1	NaN	NaN	NaN	NaN	NaN	NaN	NaN	NaN	NaN	NaN	NaN	NaN	NaN	NaN	NaN	NaN	NaN	NaN	NaN	NaN	NaN	1.89605e+06	1.26796e+06	NaN	NaN	NaN	NaN	NaN	NaN	NaN	1.67614e+06	NaN	NaN	NaN	2.71792e+06	NaN	3.36898e+06	7.70113e+06	NaN	4.339e+06	4.02747e+06	NaN	4.18226e+06	NaN	NaN	1.88528e+06	NaN	2.89197e+06	NaN	NaN	NaN	NaN	NaN	NaN	NaN	NaN	NaN	NaN	3.51122e+06	807679	7.81467e+06	4.57672e+06	2.19314e+06	NaN	9.23712e+06	NaN	NaN	1.12804e+06	NaN	2.42067e+06	2.19273e+06	1.71885e+06	NaN	NaN	3.14689e+06	3.01034e+06	NaN	2.71799e+06	3.17987e+06	7.84839e+06	NaN	NaN	NaN	0	925	NaN	NaN	1.48	216.1	216.1	216.1	0.0332653	0.00123292	0.0012329	0.00729029	0.561076	0.0341556	0.0341547	0.294305	NaN	50.55
Q96DD7	SHISA4	High	[K].HCLAFSPK.[T]	Q96DD7 [77-84]	n/a	High	1xCarbamidomethyl [C2]	1	1	13	0	959.477	0	NaN	NaN	NaN	NaN	NaN	NaN	NaN	NaN	NaN	NaN	NaN	NaN	NaN	NaN	NaN	NaN	NaN	NaN	NaN	NaN	NaN	NaN	NaN	NaN	NaN	NaN	NaN	NaN	NaN	NaN	NaN	NaN	NaN	NaN	NaN	NaN	NaN	NaN	5.31139e+06	4.72758e+06	NaN	NaN	NaN	NaN	NaN	NaN	NaN	NaN	4.39442e+06	3.90419e+06	3.69505e+06	8.8698e+06	5.72536e+06	NaN	NaN	NaN	NaN	6.76269e+06	NaN	NaN	1.32311e+07	2.55958e+07	NaN	NaN	NaN	NaN	NaN	478037	NaN	NaN	NaN	NaN	NaN	NaN	NaN	NaN	NaN	NaN	NaN	NaN	NaN	NaN	NaN	0	0	1.169e-05	3.973e-05	NaN	NaN	NaN	NaN	NaN	NaN	NaN	NaN	NaN	NaN	NaN	NaN	2.46	24.03
P0C0L5	C4B	High	[R].VEASISKASSFLGEK.[A]	P0C0L5 [1168-1182]	High	n/a		1	1	1	1	1552.82	0	772902	NaN	290908	NaN	1.51417e+06	NaN	NaN	NaN	802156	NaN	NaN	NaN	NaN	NaN	NaN	NaN	NaN	NaN	NaN	NaN	NaN	NaN	NaN	2.88982e+06	NaN	NaN	NaN	NaN	NaN	NaN	2.12107e+06	NaN	NaN	NaN	NaN	NaN	NaN	NaN	NaN	NaN	NaN	NaN	NaN	NaN	NaN	NaN	1.33099e+06	NaN	NaN	NaN	NaN	NaN	NaN	NaN	425600	NaN	460343	NaN	NaN	NaN	NaN	NaN	NaN	NaN	NaN	NaN	NaN	NaN	NaN	814529	NaN	NaN	NaN	NaN	NaN	NaN	NaN	NaN	NaN	NaN	NaN	NaN	NaN	0	1168	NaN	NaN	0.74	173.7	5.9	5.9	0.183146	0.00753156	0.00753141	0.0502449	0.892353	0.114465	0.114465	0.678731	NaN	34.02
P55285-1	CDH6	High	[K].VEASNPYVEPR.[F]	P55285-1 [347-357]	High	High		1	2	21	0	1260.62	0	NaN	352636	NaN	NaN	NaN	1.31454e+06	NaN	833033	NaN	NaN	NaN	1.94704e+06	959528	2.83173e+06	1.30468e+06	723949	NaN	1.8805e+06	4.31124e+06	NaN	NaN	1.7699e+06	NaN	NaN	NaN	NaN	2.35563e+06	NaN	2.10248e+06	NaN	1.62847e+06	NaN	1.63797e+06	9.14085e+06	1.41177e+06	460888	1.05885e+06	NaN	3.70588e+06	NaN	1.51035e+06	NaN	NaN	453533	NaN	853679	1.23235e+06	1.3119e+06	NaN	NaN	NaN	NaN	NaN	NaN	785411	NaN	650510	NaN	NaN	NaN	8.55677e+06	3.51293e+06	2.97347e+06	2.41777e+06	2.94616e+06	NaN	NaN	NaN	NaN	1.25667e+06	NaN	4.62491e+06	794757	NaN	3.85728e+06	3.42145e+06	1.92938e+07	NaN	NaN	NaN	2.12276e+06	NaN	NaN	0	0	1.912e-06	5.506e-07	7.48	541	398.3	398.3	3.27892e-08	2.91955e-09	0	0	2.62603e-07	2.58073e-08	0	0	2.76	28.38
Biognosys|iRT-Kit_WR_fusion		High	[R].VEATFGVDESNAK.[T]	Biognosys|iRT-Kit_WR_fusion [70-82]	n/a	High		1	1	120	0	1366.65	1	7.57294e+07	9.5877e+07	8.92193e+07	1.01625e+08	1.04169e+08	101541244	7.11344e+07	9.86711e+07	7.68821e+07	9.72753e+07	8.36546e+07	9.68435e+07	1.09531e+08	1.00203e+08	1.11155e+08	1.13973e+08	1.06653e+08	1.34476e+08	9.79255e+07	1.15275e+08	1.24407e+08	7.54049e+07	8.83442e+07	61944512	1.12528e+08	9.94765e+07	1.29814e+08	1.40867e+08	1.12718e+08	9.32536e+07	9.12744e+07	1.15176e+08	1.20253e+08	1.21876e+08	8.22032e+07	9.17321e+07	8.44925e+07	8.36755e+07	8.20133e+07	5.41636e+07	9.5336e+07	8.86122e+07	7.62983e+07	1.12243e+08	1.03694e+08	7.45088e+07	6.48721e+07	9.18739e+07	9.07501e+07	9.34411e+07	9.00025e+07	9.36811e+07	1.14763e+08	1.06179e+08	1.16453e+08	1.04073e+08	1.20328e+08	1.20348e+08	1.22515e+08	1.02321e+08	1.25765e+08	1.19299e+08	1.06027e+08	9.093e+07	5.64081e+07	7.17198e+07	9.38178e+07	1.06513e+08	1.07314e+08	8.33654e+07	1.04259e+08	9.55389e+07	1.19321e+08	1.13072e+08	1.12983e+08	8.83438e+07	6.12858e+07	1.04516e+08	1.13298e+08	8.82289e+07	1.0812e+08	1.06161e+08	NaN	0	0	1.912e-06	6.666e-11	NaN	NaN	NaN	NaN	NaN	NaN	NaN	NaN	NaN	NaN	NaN	NaN	4.05	31.79
O75882-1	ATRN	High	[K].HCETCISGFYGDPTNGGK.[C]	O75882-1 [1088-1105]	High	High	2xCarbamidomethyl [C2;C5]	1	3	26	0	1999.83	0	NaN	344995	1.81902e+06	NaN	1.49182e+06	NaN	NaN	NaN	NaN	NaN	5.93992e+06	NaN	561292	NaN	491402	NaN	NaN	NaN	NaN	NaN	NaN	NaN	NaN	NaN	NaN	NaN	NaN	NaN	NaN	NaN	5.7034e+06	489701	NaN	NaN	NaN	NaN	NaN	NaN	NaN	NaN	NaN	NaN	NaN	NaN	NaN	NaN	NaN	NaN	NaN	NaN	NaN	NaN	NaN	NaN	NaN	NaN	NaN	NaN	1.27331e+06	NaN	NaN	NaN	NaN	NaN	NaN	2.26978e+06	NaN	349328	NaN	NaN	NaN	NaN	NaN	NaN	NaN	NaN	NaN	7.81292e+06	NaN	NaN	9.41921e+06	5.67537e+06	NaN	0	0	1.912e-06	6.897e-12	11.72	652.2	652.2	652.2	1.92434e-12	2.84024e-13	0	0	6.96605e-11	1.06676e-11	0	0	4.57	33.67
P05556-1	ITGB1	High	[R].HCECSTDEVNSEDMDAYCRK.[E]	P05556-1 [499-518]	High	High	3xCarbamidomethyl [C2;C18];C4	1	5	7	1	2505.94	0	343321	NaN	450388	NaN	NaN	464301	NaN	602249	NaN	754912	NaN	NaN	446272	1.50187e+06	NaN	NaN	NaN	NaN	NaN	NaN	NaN	NaN	NaN	NaN	NaN	1.7167e+06	NaN	NaN	NaN	NaN	696654	528470	870383	NaN	NaN	NaN	NaN	NaN	1.32508e+06	NaN	NaN	NaN	NaN	NaN	NaN	NaN	NaN	NaN	1.09644e+06	NaN	NaN	NaN	NaN	NaN	NaN	NaN	NaN	NaN	NaN	NaN	NaN	NaN	NaN	NaN	NaN	NaN	NaN	NaN	NaN	NaN	NaN	NaN	NaN	1.29631e+06	NaN	NaN	NaN	NaN	NaN	NaN	NaN	NaN	NaN	0	499	1.912e-06	2.359e-15	10.41	604.5	604.5	604.5	3.91619e-11	4.75611e-12	0	0	1.41765e-09	1.73512e-10	0	0	3.45	23.42
P28799	GRN	High	[R].HCCPAGFR.[C]	P28799 [557-564]	High	High	2xCarbamidomethyl [C2;C3]	1	3	157	0	1004.42	6	3.68084e+07	1.38836e+07	1.0906e+07	2.34486e+07	8.31681e+06	420622	440430	562216	NaN	2.35088e+07	2.61212e+07	2.16276e+07	3.69783e+07	2.35821e+07	2.88081e+06	3.07086e+06	1.57186e+07	1.97364e+06	668080	3.92529e+07	3.2196e+07	2.11794e+07	1.29887e+07	3.46533e+06	7.34161e+06	27169425	7.94787e+06	1.85113e+07	5.83942e+06	3.38209e+06	6.11513e+07	4.02069e+07	4.84544e+07	3.32689e+08	2.97797e+07	1.29492e+07	9.36871e+06	2.86956e+07	1.83062e+07	6.36082e+07	2.47864e+07	1.21349e+07	1.70415e+06	589463	4.07197e+06	1.25182e+06	7.80819e+06	5.50385e+06	1.11358e+07	8.38589e+07	2.25322e+07	2.54364e+07	7.89939e+07	2.83187e+07	1.09493e+07	850395	8.51617e+06	2.95615e+07	2.48631e+07	3.28992e+07	9.37618e+07	4.5134e+07	1.15223e+08	3.54407e+07	3.90221e+07	2.62922e+06	1.25869e+06	1.81082e+07	4.11997e+07	2.45804e+07	5.36299e+07	6.85649e+06	1.36919e+07	3.27221e+08	744160	6.21887e+07	1.10893e+08	5.721e+07	1.6375e+08	5.03176e+07	9.72561e+07	8.11366e+07	NaN	0	0	1.169e-05	6.132e-05	4.1	506.5	212.2	212.2	7.95181e-05	1.05545e-06	7.72304e-07	5.35992e-05	0.00287042	4.06415e-05	4.05609e-05	0.000547754	1.56	19.49
O75874	IDH1	High	[R].HAYGDQYR.[A]	O75874 [133-140]	High	High		1	1	209	0	1009.45	5	1.27124e+06	2.31741e+06	1.60897e+06	3.80514e+06	1.40672e+06	1.89524e+06	5.09962e+06	2.7755e+06	125268	7.29576e+06	1.04559e+07	7.96292e+06	4.7441e+06	3.71751e+06	2.37603e+06	1.22596e+06	3.99092e+06	1.36109e+06	2.15548e+07	4.42871e+06	3.27248e+06	1.83711e+07	2.46392e+06	3.31075e+06	3.48362e+07	7.77988e+06	1.22096e+07	2.26908e+07	1.96539e+07	1.6176e+07	6.20087e+06	7.7128e+06	4.78434e+06	5.32029e+07	1.51901e+07	5.77594e+06	8.42416e+06	6.52018e+06	5.37528e+06	1.48432e+07	5.96267e+06	2.6825e+06	5.70796e+06	393385	4.49093e+06	2.36222e+06	2.99075e+06	4.79652e+06	3.6606e+06	2.84425e+07	7.42258e+06	4.74456e+06	4.75773e+06	1.05343e+07	2.77346e+06	1.26053e+07	4.32475e+06	5.82269e+06	2.67093e+06	4.73641e+06	7.90125e+07	1.39743e+07	2.84724e+07	8.49493e+06	9.10017e+06	6.29051e+06	5.28004e+06	9.56515e+06	3.09585e+06	1.89484e+07	1.48981e+07	1.00148e+07	2.35041e+07	1.49779e+07	1.27103e+07	4.24453e+06	4.75662e+06	3.16955e+07	2.66847e+07	9.104e+06	4.5514e+06	7.5715e+06	NaN	0	133	1.912e-06	6.221e-06	10.12	633.3	552	552	7.52194e-11	7.68791e-12	0	0	2.72291e-09	2.47588e-10	0	0	2.57	17.84
P20929-2	NEB	High	[K].HAYDLR.[D]	P20929-2 [6570-6575]	n/a	High		1	4	52	0	774.389	4	1.01647e+06	716319	129150	792241	370662	122618	90245.9	96105.5	396601	189554	NaN	NaN	NaN	341326	NaN	NaN	486956	149479	NaN	876338	NaN	2.11744e+06	182001	NaN	708535	114364	NaN	156788	NaN	NaN	313567	214515	435188	472516	1.81455e+06	485026	311252	464227	NaN	2.86009e+06	645449	197263	NaN	138227	NaN	NaN	2.15186e+06	1.0922e+06	227078	NaN	NaN	NaN	NaN	174263	NaN	NaN	534281	NaN	273364	221540	569089	773780	3.69056e+06	726487	1.61217e+06	NaN	1.03646e+06	226823	241200	266083	85725.7	NaN	NaN	52644.6	NaN	382483	NaN	182321	997755	NaN	NaN	367974	NaN	0	0	0.004838	0.05936	NaN	NaN	NaN	NaN	NaN	NaN	NaN	NaN	NaN	NaN	NaN	NaN	1.77	19.36
P33908	MAN1A1	High	[K].HAWNNYK.[G]	P33908 [205-211]	High	High		1	2	203	0	932.437	9	7.88613e+06	4.08053e+06	3.97824e+06	1.0341e+07	3.83146e+06	3.2996e+06	1.28227e+07	5.14165e+06	1.40465e+07	7.82033e+06	1.80479e+07	3.1062e+07	7.3213e+06	5.98278e+06	1.28607e+07	4.83718e+06	5.23916e+06	4.42164e+06	2.89177e+07	1.38219e+07	1.70037e+07	2.2847e+07	6.78966e+06	1.72491e+07	2.8674e+07	1.31242e+07	1.40463e+07	7.2828e+06	1.68421e+07	5.59707e+07	9.26838e+06	9.31443e+06	1.44589e+07	6.85529e+07	5.09217e+06	6.93493e+06	7.42856e+06	1.4617e+07	2.50619e+07	3.05785e+07	1.75231e+07	1.43958e+07	2.54504e+07	2.82606e+06	1.31283e+07	9.28337e+06	1.66731e+07	2.03276e+07	2.24934e+07	3.82427e+07	2.41781e+07	2.69845e+07	4.16948e+07	5.508e+07	1.19755e+07	3.00604e+07	9.97434e+06	2.74448e+07	3.24499e+07	1.18829e+07	4.77005e+07	4.5495e+07	1.35483e+07	1.85386e+07	2.05153e+07	9.50154e+06	2.07206e+07	4.96143e+06	1.35077e+07	1.51957e+07	2.45376e+07	1.48033e+07	1.7869e+07	7.65262e+07	2.61087e+07	2.27325e+07	2.86982e+07	2.56131e+07	6.29679e+07	1.8892e+07	1.24474e+07	1.33884e+07	NaN	0	205	1.912e-06	1.204e-05	6.73	602	276.2	276.2	1.84223e-07	1.55466e-08	0	0	6.66875e-06	1.89086e-06	1.7296e-06	7.15103e-05	2.55	19.69
P35558	PCK1	High	[K].VECVGDDIAWMK.[F]	P35558 [305-316]	High	High	1xCarbamidomethyl [C3]	1	1	20	0	1422.64	1	NaN	NaN	NaN	NaN	879503	NaN	NaN	NaN	1.6052e+06	3.34709e+06	3.47098e+06	NaN	NaN	NaN	174564	306090	NaN	NaN	NaN	NaN	NaN	NaN	NaN	NaN	NaN	NaN	NaN	NaN	NaN	NaN	NaN	NaN	NaN	NaN	NaN	NaN	NaN	NaN	NaN	NaN	NaN	NaN	NaN	NaN	NaN	NaN	NaN	NaN	NaN	NaN	NaN	NaN	NaN	NaN	NaN	NaN	NaN	NaN	NaN	NaN	NaN	NaN	NaN	4.34591e+06	1.11841e+06	NaN	NaN	NaN	NaN	NaN	4.38119e+06	724283	772861	1.13914e+06	NaN	NaN	NaN	NaN	NaN	1.51143e+06	NaN	NaN	NaN	0	0	1.912e-06	4.735e-06	4.54	415.4	180.5	180.5	2.87554e-05	1.05545e-06	9.18362e-07	6.09125e-05	0.00103987	8.04682e-06	7.95686e-06	0.000119289	2.34	48.92
Q16822-1	PCK2	High	[K].VECVGDDIAWMRFDSEGR.[L]	Q16822-1 [323-340]	High	Low	1xCarbamidomethyl [C3];1xOxidation [M11]	1	1	2	1	2157.93	0	1.01628e+06	329327	NaN	1.17163e+06	NaN	NaN	NaN	NaN	NaN	688276	950829	597096	520782	617705	NaN	NaN	NaN	NaN	1.45198e+06	2.2161e+06	484877	NaN	NaN	3.00369e+06	943618	890168	1.3464e+06	626105	NaN	NaN	NaN	498065	949922	2.14128e+06	1.70828e+06	1.02186e+06	NaN	NaN	NaN	NaN	1.73681e+06	NaN	NaN	NaN	NaN	636956	NaN	NaN	1.2221e+06	1.93932e+06	NaN	NaN	NaN	NaN	NaN	NaN	611042	NaN	966570	NaN	3.588e+06	1.62849e+06	1.12049e+06	620043	NaN	NaN	NaN	NaN	NaN	NaN	NaN	NaN	NaN	NaN	NaN	NaN	8.54564e+06	NaN	NaN	NaN	NaN	NaN	NaN	0	0	0.2114	1	0.88	14	7.3	7.3	0.131085	0.00520223	0.00520223	0.0332173	0.721838	0.056565	0.0565649	0.451676	1	48.8
O75131	CPNE3	High	[K].VECYDYDNDGSHDLIGTFQTTMTK.[L]	O75131 [212-235]	High	High	1xCarbamidomethyl [C3]	1	1	70	0	2810.19	1	4.5867e+06	1.52639e+06	1.13209e+06	4.57059e+06	NaN	2.27345e+06	NaN	1.83172e+06	782431	3.4447e+06	4.55163e+06	4.63838e+06	1.18034e+06	4.29256e+06	471161	NaN	837042	NaN	3.24542e+06	2.74649e+06	1.09616e+06	1.14411e+07	2.15884e+06	NaN	1.82615e+06	4.3503e+06	NaN	1.71213e+06	4.38452e+06	5.68843e+06	3.0224e+06	2.30001e+06	1.36757e+06	6.62627e+06	NaN	3.19489e+06	5.97695e+06	5.63286e+06	5.46698e+06	2.47793e+06	3.69177e+06	NaN	1.92572e+06	NaN	4.56168e+06	NaN	1.28609e+06	916703	2.4675e+06	7.64294e+06	2.35775e+06	NaN	7.89715e+06	8.29084e+06	657535	3.29938e+06	NaN	6.29365e+06	4.11441e+06	3.57525e+06	NaN	NaN	9.16417e+06	2.06404e+06	NaN	NaN	3.91621e+06	2.02813e+06	3.60871e+06	1.39879e+06	5.28941e+06	NaN	NaN	5.57727e+06	1.96039e+06	NaN	3.70155e+06	3.2666e+06	5.39823e+06	NaN	NaN	2.93178e+06	NaN	0	212	1.912e-06	6.305e-16	16.47	865.8	865.8	865.8	3.39017e-17	4.36923e-18	0	0	1.22723e-15	1.53285e-16	0	0	6.33	51.77
O76003	GLRX3	High	[R].HASSGSFLPSANEHLK.[E]	O76003 [115-130]	n/a	High		1	1	1	0	1681.83	0	NaN	365368	285754	NaN	NaN	407964	NaN	NaN	NaN	NaN	1.70925e+06	1.23291e+06	NaN	NaN	315079	NaN	NaN	NaN	2.23296e+06	NaN	NaN	1.11902e+06	NaN	NaN	NaN	NaN	NaN	582574	NaN	NaN	NaN	NaN	NaN	NaN	1.64419e+06	326788	NaN	NaN	NaN	2.10448e+06	NaN	NaN	NaN	255025	399614	724669	NaN	NaN	952759	NaN	792786	NaN	1.28685e+06	NaN	524478	1.11469e+06	508637	1.25761e+06	NaN	NaN	NaN	NaN	NaN	1.09833e+06	1.63614e+06	NaN	NaN	428718	NaN	2.36631e+06	NaN	NaN	1.83342e+06	NaN	1.11706e+06	NaN	NaN	NaN	NaN	NaN	NaN	NaN	NaN	0	0	1.282e-05	0.0001051	NaN	NaN	NaN	NaN	NaN	NaN	NaN	NaN	NaN	NaN	NaN	NaN	2.94	27.17
Q15642-3	TRIP10	High	[R].HARPPDPPASAPPDSSSNSASQDTK.[E]	Q15642-3 [430-454]	High	High		1	4	27	0	2517.16	0	425420	129826	NaN	893065	NaN	NaN	NaN	228065	NaN	NaN	693274	2.36746e+06	NaN	NaN	1.61981e+06	136054	318662	NaN	582294	NaN	155482	NaN	NaN	NaN	799930	NaN	414031	NaN	NaN	655958	NaN	NaN	726600	NaN	NaN	223223	NaN	NaN	735540	NaN	NaN	NaN	NaN	124780	492688	335110	268431	496737	806105	NaN	452197	NaN	1.24307e+06	1.13557e+06	237626	954081	293791	1.32872e+06	NaN	NaN	NaN	2.12531e+06	905481	878280	540860	NaN	NaN	201592	487925	469619	712271	NaN	1.18678e+06	1.16801e+06	NaN	NaN	NaN	NaN	NaN	NaN	460650	NaN	NaN	0	430	1.912e-06	6.305e-16	13.62	809.4	809.4	809.4	2.42342e-14	3.34578e-15	0	0	1.94088e-13	2.83393e-14	0	0	4.9	20.96
Q13813	SPTAN1	High	[K].VEDLFLTFAK.[K]	Q13813 [2089-2098]	High	High		1	3	5	0	1182.64	0	NaN	NaN	NaN	NaN	NaN	NaN	NaN	NaN	NaN	NaN	NaN	NaN	NaN	NaN	385871	NaN	NaN	NaN	NaN	NaN	NaN	NaN	NaN	NaN	NaN	499695	NaN	NaN	NaN	NaN	NaN	NaN	NaN	NaN	NaN	115475	NaN	NaN	NaN	NaN	NaN	NaN	440937	NaN	NaN	884389	NaN	427248	NaN	NaN	NaN	NaN	1.4326e+06	NaN	NaN	NaN	NaN	NaN	NaN	NaN	NaN	NaN	851063	NaN	510670	NaN	NaN	NaN	NaN	2.17412e+06	NaN	542643	314890	NaN	NaN	1.54954e+06	NaN	NaN	NaN	NaN	NaN	NaN	NaN	0	0	1.912e-06	3.678e-06	3.78	369.4	181.3	181.3	0.000165904	1.05545e-06	6.93026e-07	4.92902e-05	0.00597064	0.000122214	0.000122197	0.00161341	2.15	59.99
Q9UGB7	MIOX	High	[K].HAQFGGFSYK.[K]	Q9UGB7 [60-69]	High	High		1	2	32	0	1141.54	3	2.09627e+06	1.31536e+07	4.84764e+06	NaN	1.13314e+06	1.40815e+06	6.2197e+06	8.23271e+06	NaN	5.88915e+06	2.40616e+06	2.75486e+06	1.47671e+06	1.12772e+06	1.29809e+06	3.0317e+06	8.507e+06	1.84609e+06	1.9264e+06	5.31472e+06	2.45306e+06	1.19262e+06	NaN	NaN	4.83605e+06	2.4574e+06	1.87701e+06	2.20957e+06	4.22038e+06	4.88748e+06	2.01468e+06	1.14999e+06	2.96253e+06	1.46506e+07	NaN	848113	NaN	1.09984e+07	1.26586e+06	1.22643e+07	960084	4.37027e+06	6.61834e+06	975579	8.4841e+06	1.78331e+06	3.36605e+06	9.72793e+06	1.38882e+06	2.54757e+06	3.22008e+06	2.34622e+06	2.57888e+06	2.66522e+06	1.49388e+07	4.65941e+06	3.78866e+06	3.44858e+06	6.82157e+06	563249	4.02953e+07	1.24082e+07	3.78374e+06	2.34992e+06	6.27875e+06	5.52999e+06	4.19684e+06	2.80941e+06	1.77707e+06	3.01484e+06	6.40873e+06	1.31893e+06	2.11249e+06	5.0825e+06	7.37458e+06	6.02813e+06	1.08078e+07	5.10521e+06	7.61486e+06	NaN	NaN	2.50258e+06	NaN	0	60	7.454e-06	2.897e-05	3.5	521	340.5	340.5	0.000319858	1.38468e-06	1.28436e-06	9.29282e-05	0.0025604	1.80695e-05	1.77847e-05	0.00032958	2.49	30
Q5VW32	BROX	High	[K].HAPGLIAALAYETANFYQK.[A]	Q5VW32 [204-222]	High	High		1	2	154	0	2078.07	4	NaN	NaN	NaN	NaN	339624	241334	1.85981e+06	NaN	4.51594e+06	261906	NaN	NaN	NaN	NaN	199413	NaN	261801	NaN	4.44586e+06	NaN	NaN	NaN	NaN	1.78031e+07	1.92525e+06	NaN	315296	221339	3.86927e+06	7.03579e+06	NaN	NaN	NaN	NaN	NaN	NaN	NaN	972547	NaN	2.7231e+06	NaN	2.16207e+06	3.07303e+06	101864	694711	NaN	395776	878795	NaN	NaN	NaN	NaN	1.14269e+06	NaN	NaN	2.15347e+06	145537	854584	NaN	NaN	NaN	738266	524349	NaN	911352	4.01547e+06	5.07795e+06	NaN	NaN	639657	1.35751e+06	1.68226e+06	268472	2.96242e+06	2.69845e+06	1.39522e+06	2.07251e+06	NaN	1.08938e+06	1.20014e+06	NaN	NaN	NaN	0	204	1.912e-06	6.305e-16	15.56	866	655.3	655.3	2.72476e-16	3.3968e-17	0	0	9.86352e-15	1.14437e-15	0	0	6.9	65.22
P09467	FBP1	High	[K].HAIIVEPEK.[R]	P09467 [102-110]	High	High		1	1	390	0	1035.58	15	6.57377e+07	3.00168e+07	1.90237e+07	1.42766e+08	1.03516e+07	1.23188e+07	4.12708e+07	1.57308e+07	2.43702e+07	7.31301e+07	9.66201e+07	1.3505e+08	4.40208e+07	3.51126e+07	2.2172e+07	1.88707e+07	1.50098e+07	2.09454e+07	5.18318e+07	4.153e+07	2.25665e+07	7.50978e+07	3.60337e+07	4.86272e+07	3.9634e+07	6.86452e+07	1.78126e+07	1.56704e+07	5.29919e+07	8.97896e+07	86087198	4.44747e+07	5.67036e+07	267598218	6.20736e+07	2.98042e+07	4.27398e+07	2.86579e+07	3.98842e+07	5.01667e+07	5.2448e+07	3.30146e+07	4.67576e+07	1.0037e+07	4.78411e+07	1.69318e+07	3.25523e+07	7.13314e+07	5.29801e+07	1.91285e+08	1.08567e+08	1.45253e+08	1.1163e+08	6.96979e+07	2.27969e+07	6.18956e+07	4.06088e+07	1.46102e+08	8.65455e+07	3.21704e+07	1.4563e+08	9.4107e+07	1.23501e+08	4.59312e+07	8.22576e+07	2.14679e+07	5.05488e+07	8.86826e+07	1.06501e+08	8.90924e+07	1.28494e+08	8.15681e+07	7.31337e+07	1.67568e+08	4.37689e+07	5.1877e+07	1.24453e+08	1.13255e+08	1.98123e+08	1.04801e+08	6.43909e+07	7.53365e+07	NaN	0	102	1.912e-06	3.159e-08	13.12	784.1	514.5	514.5	7.52194e-14	9.18221e-15	0	0	2.72291e-12	3.22677e-13	0	0	2.95	24.06
Q6P4A8	PLBD1	High	[K].GYWPSYNVPFHEK.[I]	Q6P4A8 [396-408]	High	High		1	1	41	0	1623.76	2	NaN	1.391e+06	546041	NaN	782980	NaN	1.95063e+06	1.24316e+06	NaN	NaN	NaN	1.73522e+06	NaN	NaN	905661	NaN	NaN	NaN	NaN	NaN	NaN	723333	484747	NaN	NaN	4.93326e+06	NaN	486787	1.72649e+06	NaN	NaN	NaN	NaN	1.02302e+06	624858	NaN	NaN	764728	1.03035e+06	2.46061e+06	NaN	743091	7.08585e+06	NaN	1.87608e+06	NaN	964978	NaN	NaN	2.41829e+06	481050	NaN	2.05236e+06	805950	1.02161e+06	1.84989e+06	435919	901326	3.16906e+06	804702	NaN	NaN	NaN	1.05023e+07	1.91701e+06	NaN	5.00577e+06	3.17967e+06	633993	NaN	3.88296e+06	1.78272e+06	NaN	1.618e+06	787763	8.17647e+06	NaN	NaN	NaN	NaN	NaN	NaN	NaN	0	0	1.912e-06	1.196e-06	6.86	521.2	454.8	454.8	1.38959e-07	1.17779e-08	0	0	5.03024e-06	1.89086e-06	1.77138e-06	7.27696e-05	3.17	46.2
P98164	LRP2	High	[K].HCIVDNGER.[C]	P98164 [2691-2699]	High	High	1xCarbamidomethyl [C2]	1	1	115	0	1099.49	2	323177	256693	332039	559596	NaN	NaN	NaN	NaN	NaN	434846	1.40692e+06	1.16738e+06	275337	NaN	NaN	NaN	NaN	NaN	NaN	907012	1.20411e+06	2.04151e+06	154580	359221	493944	755804	NaN	753061	301199	460330	1.44827e+06	869361	929569	2.38385e+07	406569	1.29319e+06	NaN	1.98478e+06	712727	4.50911e+06	925371	161833	215940	NaN	NaN	NaN	NaN	NaN	477984	1.38852e+06	875797	1.2737e+06	3.80099e+06	1.52677e+06	NaN	280077	NaN	342000	3.52045e+06	NaN	8.4975e+06	3.58471e+06	NaN	1.82136e+06	6.69205e+06	696794	NaN	343162	1.31987e+06	1.96535e+06	2.4345e+06	609008	1.05029e+06	767982	NaN	1.71721e+06	2.50582e+06	3.54909e+06	6.19443e+06	1.6863e+06	1.68501e+06	1.55628e+06	NaN	0	2691	1.912e-06	3.634e-07	10.06	657.2	486	486	8.63179e-11	9.29434e-12	0	0	3.12467e-09	3.05124e-10	0	0	2.72	18.22
Q92896	GLG1	High	[R].VEELEMTEDIR.[L]	Q92896 [807-817]	n/a	High	1xOxidation [M6]	1	3	1	0	1379.64	1	946014	NaN	NaN	NaN	NaN	NaN	NaN	720500	NaN	NaN	NaN	NaN	624795	NaN	NaN	709840	NaN	NaN	NaN	668947	829462	NaN	NaN	NaN	NaN	NaN	NaN	NaN	NaN	NaN	NaN	NaN	NaN	NaN	NaN	NaN	NaN	NaN	NaN	NaN	NaN	NaN	NaN	NaN	NaN	NaN	NaN	NaN	NaN	NaN	NaN	NaN	NaN	2.45176e+06	NaN	NaN	NaN	NaN	NaN	NaN	NaN	NaN	7.58087e+06	1.01659e+07	6.5629e+06	NaN	NaN	3.18226e+06	1.22627e+06	4.19289e+06	4.83216e+06	3.81833e+06	NaN	NaN	2.7915e+06	1.69072e+07	1.12536e+08	7.55125e+06	1.27181e+08	9.202e+07	1.20162e+07	1.19949e+07	NaN	0	0	0.0002078	0.002419	NaN	NaN	NaN	NaN	NaN	NaN	NaN	NaN	NaN	NaN	NaN	NaN	1.81	33.27
Q92896	GLG1	High	[R].VEELEMTEDIRLEPDLYEACK.[S]	Q92896 [807-827]	High	High	1xCarbamidomethyl [C20]	1	3	8	1	2582.2	0	NaN	NaN	NaN	NaN	NaN	NaN	NaN	NaN	NaN	NaN	2.20282e+06	938060	NaN	NaN	NaN	NaN	NaN	NaN	NaN	NaN	NaN	NaN	NaN	NaN	NaN	NaN	NaN	NaN	NaN	1.4571e+06	NaN	NaN	NaN	NaN	NaN	NaN	NaN	NaN	NaN	NaN	NaN	NaN	NaN	NaN	NaN	NaN	NaN	702750	877338	919995	NaN	NaN	1.28962e+06	NaN	569086	NaN	NaN	1.80243e+06	NaN	NaN	NaN	NaN	NaN	NaN	1.4045e+06	NaN	NaN	2.30454e+06	NaN	1.6064e+06	NaN	1.94748e+06	743404	4.39398e+06	NaN	NaN	NaN	NaN	NaN	2.46175e+06	NaN	NaN	NaN	0	0	1.912e-06	1.867e-12	13.95	783.7	783.7	783.7	1.1301e-14	1.54327e-15	0	0	4.09091e-13	5.84449e-14	0	0	5.27	56.32
P02790	HPX	High	[KS].GYPK.[LR]	P02790 [127-130];[340-343]	High	n/a		1	1	13	0	464.25	1	851072	NaN	270304	NaN	27597.7	83347	242188	NaN	192937	NaN	NaN	604139	450520	NaN	506724	NaN	18478.8	304291	NaN	45996.5	NaN	731585	369212	NaN	247294	232092	586352	173812	NaN	338075	1.49639e+06	518759	NaN	4.08282e+06	567281	43099.7	NaN	168420	NaN	NaN	NaN	NaN	49167.1	25459.2	23778	397336	26338	26159.9	827822	150372	NaN	NaN	37856.2	1.64777e+06	579511	NaN	15191.5	1.00829e+06	NaN	NaN	5.19536e+06	48865.9	1.68629e+06	64010.9	443602	NaN	159972	NaN	16092.5	199559	197906	NaN	660411	799157	NaN	2.50862e+06	NaN	494162	NaN	334898	1.55419e+06	243797	NaN	0	127	NaN	NaN	3.42	300.7	300.7	300.7	0.000382624	2.50705e-06	2.45963e-06	0.00013282	0.0136674	0.000447875	0.000447748	0.00400384	NaN	32.11
Q8N9V7	TOPAZ1	High	[K].VEFQDELYK.[N]	Q8N9V7 [196-204]	n/a	High		1	1	2	0	1170.57	1	363240	NaN	NaN	NaN	NaN	NaN	727481	364836	NaN	NaN	NaN	NaN	NaN	NaN	NaN	258580	NaN	184104	1.32917e+06	1.08494e+06	496048	863037	NaN	NaN	386664	586394	681219	300550	645651	2.35657e+06	NaN	NaN	NaN	NaN	NaN	NaN	336965	NaN	NaN	1.56485e+06	NaN	610486	1.54175e+06	222498	682340	381536	NaN	NaN	NaN	NaN	313962	NaN	NaN	NaN	480319	1.55399e+06	232765	NaN	NaN	NaN	2.50618e+06	2.22602e+06	556775	NaN	NaN	NaN	1.2028e+06	228546	NaN	NaN	NaN	NaN	NaN	3.12368e+06	1.09019e+06	NaN	3.75366e+06	922836	NaN	NaN	NaN	NaN	NaN	0	0	0.002692	0.03249	NaN	NaN	NaN	NaN	NaN	NaN	NaN	NaN	NaN	NaN	NaN	NaN	1.18	26.33
P05060	CHGB	High	[K].GYPGVQAPEDLEWER.[Y]	P05060 [347-361]	High	High		1	1	4	0	1745.81	0	NaN	NaN	NaN	NaN	NaN	NaN	NaN	NaN	NaN	NaN	NaN	NaN	NaN	NaN	NaN	NaN	NaN	NaN	NaN	NaN	NaN	NaN	NaN	NaN	NaN	NaN	NaN	NaN	NaN	NaN	NaN	NaN	NaN	NaN	NaN	NaN	NaN	NaN	NaN	NaN	NaN	NaN	NaN	NaN	NaN	NaN	NaN	NaN	NaN	NaN	NaN	NaN	NaN	NaN	NaN	NaN	NaN	NaN	NaN	NaN	NaN	NaN	NaN	3.56305e+06	NaN	NaN	NaN	NaN	NaN	NaN	NaN	NaN	912188	NaN	NaN	NaN	NaN	NaN	NaN	NaN	NaN	NaN	NaN	0	347	1.912e-06	1.399e-08	11.01	652	569.1	569.1	9.72637e-12	1.21227e-12	0	0	3.52091e-10	4.38805e-11	0	0	3.78	49.97
Q15485-1	FCN2	High	[K].GYNYSYK.[V]	Q15485-1 [298-304]	High	High		1	2	21	0	894.399	0	NaN	NaN	452828	1.34726e+06	319931	NaN	638158	259514	NaN	NaN	NaN	NaN	315641	NaN	NaN	822045	339029	153584	NaN	601686	1.91297e+06	362114	128963	584627	NaN	NaN	NaN	NaN	NaN	1.2025e+06	NaN	NaN	NaN	NaN	NaN	NaN	NaN	NaN	NaN	NaN	NaN	474560	1.01056e+06	NaN	NaN	NaN	NaN	228527	NaN	NaN	452642	NaN	NaN	NaN	773950	NaN	658846	NaN	1.97673e+06	NaN	2.7783e+06	NaN	NaN	NaN	1.47933e+06	1.78603e+06	267896	NaN	NaN	701336	2.72223e+06	2.03169e+06	1.84669e+06	4.0985e+06	659249	2.23067e+06	3.99743e+06	1.87963e+07	NaN	2.91005e+06	3.62853e+06	5.55289e+06	NaN	0	0	0.0007773	0.01147	2.66	275.1	229.5	229.5	0.00218686	6.92606e-05	6.91562e-05	0.000419591	0.0174543	0.000529878	0.000529874	0.00480959	1.15	23.13
P80723	BASP1	High	[K].GYNVNDEK.[A]	P80723 [11-18]	High	High		1	2	112	0	938.421	4	652212	NaN	NaN	392896	NaN	323357	641103	NaN	443177	569251	1.24684e+06	887801	263799	NaN	132209	NaN	NaN	129239	3.0016e+06	182546	NaN	1.13574e+06	412142	NaN	NaN	1.75379e+06	611834	308905	NaN	NaN	248511	776178	550298	7.75042e+06	1.09176e+06	439565	1.39973e+06	1.78852e+06	870285	3.84849e+06	1.06155e+06	583770	NaN	NaN	175526	548434	NaN	269974	1.2426e+06	7.5817e+06	1.79865e+06	1.49948e+06	2.48513e+06	NaN	NaN	NaN	251483	235546	1.3829e+06	813606	NaN	1.23308e+06	1.35676e+06	1.20519e+06	2.67535e+06	NaN	332453	NaN	323330	1.31091e+06	1.21019e+06	847714	1.12561e+06	4.52325e+06	NaN	NaN	669446	944662	2.71672e+06	473256	713243	NaN	NaN	0	0	6.233e-05	0.0008291	4.1	369.7	231.8	231.8	7.88894e-05	1.05545e-06	7.75784e-07	5.37548e-05	0.00284778	3.77226e-05	3.76819e-05	0.0005003	1.25	18.2
P49591	SARS	High	[K].VEFVHMLNATMCATTR.[T]	P49591 [420-435]	High	Low	1xCarbamidomethyl [C12]	1	1	1	0	1880.88	0	NaN	NaN	NaN	NaN	NaN	NaN	NaN	NaN	NaN	NaN	NaN	NaN	NaN	NaN	NaN	NaN	NaN	NaN	NaN	1.01961e+06	NaN	NaN	NaN	2.59399e+06	1.07426e+06	1.62695e+07	2.65155e+06	NaN	NaN	NaN	NaN	510607	823149	NaN	NaN	NaN	NaN	NaN	NaN	NaN	NaN	NaN	NaN	NaN	NaN	NaN	NaN	NaN	NaN	NaN	NaN	NaN	NaN	NaN	NaN	NaN	NaN	NaN	NaN	NaN	NaN	NaN	2.42206e+06	NaN	NaN	1.34089e+07	NaN	1.13136e+06	1.05089e+06	NaN	NaN	NaN	NaN	1.10207e+07	2.49208e+06	NaN	NaN	NaN	NaN	NaN	1.63462e+06	NaN	NaN	0	420	0.08679	0.9052	0.66	143.5	100.6	100.6	0.216582	0.00914159	0.00914007	0.0635657	0.622631	0.0421339	0.0421338	0.356609	1.1	44.33
P18463	HLA-B	High	[R].GYNQFAYDGK.[D]	P18463 [136-145]	n/a	High		1	8	6	0	1162.52	1	NaN	NaN	NaN	NaN	NaN	NaN	3.45448e+06	NaN	NaN	1.02555e+06	3.92016e+06	NaN	1.33909e+06	NaN	NaN	NaN	NaN	NaN	3.17681e+06	NaN	NaN	NaN	NaN	1.12078e+06	NaN	NaN	NaN	NaN	NaN	NaN	NaN	NaN	NaN	4.76983e+06	NaN	NaN	3.08421e+06	NaN	NaN	NaN	NaN	NaN	NaN	NaN	1.68891e+06	NaN	NaN	NaN	NaN	NaN	NaN	NaN	NaN	NaN	NaN	NaN	NaN	NaN	NaN	NaN	7.2439e+06	NaN	2.85255e+06	NaN	2.09719e+06	NaN	2.14191e+06	NaN	NaN	2.58216e+06	NaN	NaN	NaN	5.44307e+06	NaN	NaN	NaN	NaN	2.93976e+06	NaN	2.12791e+06	NaN	NaN	0	0	1.169e-05	4.769e-05	NaN	NaN	NaN	NaN	NaN	NaN	NaN	NaN	NaN	NaN	NaN	NaN	2.39	30.84
Q8IY95	TMEM192	High	[R].GYNLIYR.[S]	Q8IY95 [125-131]	High	n/a		1	2	1	0	898.478	0	NaN	404639	NaN	NaN	NaN	504875	NaN	NaN	NaN	NaN	NaN	1.06517e+06	NaN	475257	313562	572328	NaN	NaN	1.22555e+06	NaN	891273	NaN	NaN	2.248e+06	1.15975e+06	1.4343e+06	NaN	NaN	NaN	1.17943e+06	NaN	613694	NaN	NaN	NaN	NaN	NaN	NaN	842199	1.65715e+06	NaN	NaN	NaN	NaN	524205	NaN	NaN	884323	736154	NaN	NaN	NaN	NaN	NaN	542577	663234	632714	1.10555e+06	1.08782e+06	579741	NaN	NaN	NaN	NaN	NaN	NaN	NaN	486001	NaN	889614	955898	797856	NaN	NaN	1.04374e+06	NaN	NaN	NaN	3.09919e+06	NaN	NaN	NaN	NaN	0	125	NaN	NaN	1.6	319.7	91.9	91.9	0.025305	0.000975093	0.000975077	0.00567312	0.194079	0.00756454	0.00756446	0.0618139	NaN	37.12
Q92896	GLG1	High	[K].GYMVSCLVDHR.[G]	Q92896 [198-208]	High	High	1xCarbamidomethyl [C6]	1	3	48	0	1336.61	2	1.53806e+06	646698	NaN	1.79478e+06	NaN	NaN	877785	NaN	NaN	777999	2.90366e+06	2.40901e+06	NaN	544244	504721	NaN	NaN	NaN	NaN	636617	NaN	3.40606e+06	1.8468e+06	NaN	NaN	2.40768e+06	NaN	NaN	1.19099e+06	NaN	1.29873e+06	789508	780855	7.12279e+06	4.0716e+06	1.01505e+06	904299	7.21538e+06	6.22168e+06	1.85625e+07	4.69665e+06	NaN	3.58637e+06	185635	313328	NaN	391937	NaN	3.15186e+06	2.24711e+06	952487	3.84483e+06	5.01492e+06	4.2659e+06	NaN	914249	655327	4.52394e+06	2.44522e+06	302788	1.96757e+06	4.96083e+06	3.2322e+06	2.37133e+06	8.36112e+06	NaN	4.0709e+06	NaN	1.66622e+06	4.67621e+06	5.48059e+06	NaN	382701	2.38257e+06	3.29783e+06	6.26817e+06	1.57984e+07	4.15357e+06	8.02653e+06	7.97646e+06	NaN	6.00392e+06	NaN	0	198	1.912e-06	5.973e-06	11.12	660.3	471.7	471.7	7.52194e-12	8.49713e-13	0	0	2.72291e-10	2.83096e-11	0	0	3.02	36.63
P0C0L5	C4B	High	[K].GYMR.[I]	P0C0L5 [1052-1055]	High	n/a	1xOxidation [M3]	1	1	1	0	542.239	0	NaN	112499	567933	275804	NaN	NaN	54928.4	NaN	NaN	NaN	345665	NaN	152617	102670	NaN	NaN	57704.9	NaN	NaN	163741	NaN	NaN	NaN	NaN	NaN	NaN	NaN	NaN	NaN	NaN	NaN	NaN	NaN	NaN	NaN	NaN	737320	260704	NaN	NaN	NaN	NaN	NaN	NaN	NaN	NaN	256401	NaN	141396	NaN	NaN	NaN	NaN	NaN	NaN	NaN	NaN	600280	216002	843724	403342	266311	228330	NaN	NaN	NaN	NaN	NaN	178007	650636	103193	NaN	162880	NaN	366232	NaN	NaN	802211	NaN	NaN	262447	NaN	NaN	0	1052	NaN	NaN	0.73	51	0	0	0.186063	0.00763627	0.00763617	0.0514125	0.894198	0.115324	0.115323	0.681038	NaN	17.6
P24298	GPT	High	[K].GYMGECGFR.[G]	P24298 [315-323]	High	High	1xCarbamidomethyl [C6]	1	1	2	0	1076.43	0	NaN	NaN	NaN	NaN	NaN	NaN	NaN	NaN	NaN	NaN	NaN	1.59189e+06	NaN	NaN	NaN	NaN	NaN	NaN	NaN	NaN	NaN	NaN	NaN	NaN	NaN	NaN	NaN	NaN	NaN	NaN	NaN	NaN	NaN	1.77284e+06	NaN	NaN	NaN	NaN	NaN	NaN	NaN	NaN	NaN	NaN	NaN	NaN	NaN	NaN	NaN	NaN	NaN	NaN	NaN	NaN	NaN	NaN	NaN	NaN	NaN	NaN	NaN	NaN	NaN	NaN	NaN	NaN	NaN	NaN	NaN	NaN	NaN	NaN	NaN	NaN	NaN	NaN	NaN	NaN	NaN	NaN	NaN	NaN	NaN	0	0	0.008933	0.1508	2.7	270.2	183.7	183.7	0.00197749	6.59524e-05	6.57581e-05	0.000347195	0.0669221	0.00164732	0.00164729	0.0137537	1.31	31.16
Q9NR45	NANS	High	[K].GYPPEDIFNLVGK.[K]	Q9NR45 [321-333]	High	High		1	1	18	0	1448.74	0	286654	202767	NaN	NaN	3.11687e+06	297030	NaN	NaN	1.54177e+07	375272	NaN	1.16068e+06	NaN	NaN	763980	NaN	NaN	NaN	3.2837e+06	NaN	NaN	1.11142e+06	NaN	6.02987e+07	NaN	442049	NaN	NaN	NaN	844292	NaN	NaN	NaN	NaN	NaN	113148	NaN	444233	NaN	1.66332e+06	468280	7.77324e+06	1.74346e+06	NaN	864641	NaN	362234	1.49944e+06	NaN	3.35115e+06	590919	NaN	NaN	NaN	271628	1.05365e+06	142299	NaN	NaN	NaN	1.27806e+06	NaN	813984	NaN	1.3879e+06	3.70564e+07	520671	NaN	NaN	2.19153e+06	913481	NaN	4.10779e+06	514748	NaN	NaN	NaN	NaN	NaN	NaN	NaN	NaN	NaN	0	321	1.912e-06	2.498e-06	3.99	480.2	358.8	358.8	0.00010178	1.05545e-06	7.36989e-07	5.17411e-05	0.000815004	4.24415e-06	4.14011e-06	0.000122459	1.92	62.7
O60635	TSPAN1	High	[K].VEGCFNQLLYDIR.[T]	O60635 [197-209]	High	High	1xCarbamidomethyl [C4]	1	1	1283	0	1626.79	22	4.83647e+07	3.06725e+07	2.01383e+07	6.35084e+07	1.14829e+07	6.46643e+06	1.8773e+07	7.86325e+06	1.39276e+07	3.5655e+07	8.54477e+07	5.88683e+07	1.74275e+07	1.98681e+07	6.20579e+06	6.49634e+06	1.49157e+07	6.64548e+06	1.73766e+07	2.73533e+07	5.31607e+07	5.02512e+07	3.8325e+07	4.09239e+07	3.46434e+07	5.02366e+07	2.51172e+07	5.06863e+06	2.05399e+07	3.64322e+07	4.62135e+07	2.28881e+07	2.26244e+07	5.7128e+07	3.3624e+07	2.29142e+07	4.0219e+07	7.28487e+07	9.57981e+07	1.23959e+08	4.8238e+07	1.64421e+07	3.46757e+07	5.63756e+06	1.65961e+07	9.38586e+06	5.44882e+07	9.12047e+06	4.60134e+07	9.08641e+07	3.55534e+07	5.41829e+07	7.3481e+07	5.27638e+07	7.15657e+06	1.52254e+07	7.99983e+06	6.66877e+07	5.48295e+07	3.73678e+07	1.09233e+08	8.4378e+07	7.96366e+07	1.20036e+08	1.15029e+08	1.37338e+07	1.801e+07	2.3549e+07	1.83814e+07	8.48973e+07	7.47487e+07	1.1279e+07	1.0828e+07	2.88221e+07	1.56261e+07	5.99208e+07	1.18235e+08	1.72259e+08	1.83998e+08	7.8891e+07	3.87268e+07	3.39413e+07	NaN	0	197	1.912e-06	1.464e-11	13.17	760	593.4	593.4	6.75745e-14	8.78211e-15	0	0	5.41193e-13	8.54302e-14	0	0	3.59	59.56
Q8WZ42-12	TTN	High	[K].GYIVEMQEEGTTDWK.[R]	Q8WZ42-12 [18306-18320]	High	n/a		1	1	4	0	1785.8	0	NaN	NaN	NaN	NaN	NaN	NaN	NaN	NaN	NaN	NaN	NaN	NaN	NaN	NaN	NaN	NaN	NaN	NaN	NaN	NaN	NaN	NaN	NaN	NaN	NaN	1.20547e+07	NaN	NaN	NaN	2.06946e+06	NaN	NaN	NaN	NaN	NaN	NaN	NaN	NaN	NaN	NaN	NaN	NaN	NaN	NaN	NaN	NaN	NaN	NaN	NaN	NaN	NaN	NaN	1.64665e+07	NaN	NaN	NaN	NaN	NaN	NaN	NaN	NaN	NaN	NaN	NaN	NaN	NaN	NaN	NaN	NaN	NaN	NaN	NaN	NaN	NaN	NaN	1.00583e+07	NaN	NaN	NaN	NaN	NaN	NaN	NaN	0	18306	NaN	NaN	1.24	112.8	43.7	43.7	0.0581677	0.00195536	0.00195518	0.0113624	0.696009	0.0521382	0.0521382	0.424571	NaN	36.56
Q8WVQ1	CANT1	High	[K].GYLTLSDSGDK.[V]	Q8WVQ1 [132-142]	High	High		1	3	38	0	1155.55	2	NaN	NaN	560049	NaN	NaN	469402	1.31803e+06	519827	NaN	NaN	2.08342e+06	1.08805e+06	NaN	NaN	391191	1.17189e+06	781710	248995	1.309e+07	646410	NaN	NaN	NaN	NaN	NaN	4.27618e+06	1.77012e+08	NaN	686557	NaN	942533	852439	NaN	1.78131e+06	1.68121e+06	1.26098e+06	1.25588e+06	3.48145e+06	1.89355e+06	NaN	932231	NaN	6.21802e+06	463938	6.74439e+06	896500	1.17923e+06	NaN	NaN	NaN	528714	1.38641e+06	4.00845e+06	1.70843e+06	1.0949e+06	8.61434e+06	1.67415e+06	1.54319e+06	2.03454e+06	785845	NaN	NaN	NaN	6.12571e+06	NaN	NaN	1.58237e+06	NaN	1.31811e+06	5.9698e+06	1.42018e+06	2.72289e+06	3.51078e+06	3.05471e+06	NaN	7.06671e+06	7.73151e+06	2.42813e+06	NaN	7.45889e+06	NaN	NaN	NaN	0	132	1.912e-06	4.944e-06	4.16	460.4	272	272	6.9958e-05	1.05545e-06	8.53467e-07	5.78637e-05	0.00252616	1.80695e-05	1.80539e-05	0.0003335	2.26	34.57
P15289-1	ARSA	High	[R].GYLTGMAGK.[W]	P15289-1 [115-123]	High	High	1xOxidation [M6]	1	2	41	0	913.445	4	282071	177876	1.04858e+06	466696	NaN	953001	1.03509e+07	2.90139e+06	561687	599887	3.81988e+06	508272	1.26509e+06	985836	NaN	187660	483490	1.31943e+06	1.5005e+06	1.57616e+06	977849	2.58414e+06	216448	NaN	542760	1.25226e+06	807634	664658	1.58368e+06	4.4709e+06	619128	934069	748424	1.05139e+07	3.12371e+06	910586	1.89212e+06	405721	2.7293e+06	1.70232e+06	1.08213e+06	NaN	1.16147e+06	63373.6	1.35709e+06	1.0795e+06	NaN	283475	NaN	NaN	308095	NaN	632802	953612	254922	1.7733e+06	789799	1.58939e+06	1.75234e+06	1.46133e+06	6.90443e+06	6.46591e+06	NaN	683558	679318	283707	NaN	223017	165162	604925	2.12573e+06	659637	257708	587868	2.35238e+06	832420	6.7663e+06	4.59636e+06	5.34209e+06	4.85253e+06	1.6922e+06	6.18826e+06	NaN	0	115	9.834e-05	0.001137	3.38	302.5	181.6	181.6	0.000419106	3.65476e-06	3.65336e-06	0.000131775	0.0149518	0.000486336	0.000486216	0.00444939	1.56	22.9
P15289-1	ARSA	High	[R].GYLTGMAGK.[W]	P15289-1 [115-123]	High	High		1	2	27	0	897.45	2	NaN	NaN	NaN	1.0177e+06	4.87408e+06	401346	NaN	NaN	5.28201e+06	1.13485e+06	NaN	NaN	NaN	NaN	NaN	NaN	NaN	NaN	NaN	NaN	NaN	NaN	NaN	1.78519e+07	NaN	NaN	1.00666e+06	439960	831886	6.50718e+06	1.82935e+06	2.10949e+06	NaN	NaN	NaN	NaN	NaN	NaN	NaN	NaN	1.4533e+06	4.20912e+06	NaN	239506	NaN	NaN	NaN	NaN	NaN	3.76594e+06	965473	3.75192e+06	NaN	NaN	NaN	5.56992e+07	NaN	NaN	NaN	NaN	NaN	NaN	1.13911e+07	9.31063e+06	NaN	710947	NaN	522660	4.30627e+06	7.32504e+06	1.01241e+07	2.13691e+06	630516	1.30682e+06	5.77324e+06	NaN	1.33515e+07	8.36252e+06	3.25117e+07	8.4543e+06	NaN	NaN	NaN	0	115	9.085e-05	0.001068	4.01	406	217.4	217.4	9.73051e-05	1.05545e-06	7.41951e-07	5.19669e-05	0.0035103	6.59935e-05	6.59542e-05	0.000906705	2.04	29.82
P10809	HSPD1	High	[R].GYISPYFINTSK.[G]	P10809 [222-233]	High	High		1	1	17	0	1389.7	2	1.08829e+06	645213	656633	388252	NaN	NaN	NaN	433173	NaN	449524	NaN	626001	730438	NaN	849730	692919	524297	NaN	1.10744e+06	1.2984e+06	682784	1.74892e+06	822906	NaN	NaN	1.26374e+06	NaN	804338	2.81482e+06	866950	NaN	952244	561016	2.55368e+06	NaN	406996	NaN	NaN	NaN	NaN	NaN	NaN	NaN	NaN	NaN	NaN	NaN	NaN	NaN	NaN	249091	880558	NaN	NaN	591459	708380	NaN	NaN	NaN	681530	NaN	NaN	2.4904e+06	NaN	NaN	NaN	569694	NaN	NaN	1.24328e+06	785277	662802	455302	NaN	NaN	NaN	NaN	NaN	3.14834e+06	NaN	NaN	NaN	NaN	0	222	1.912e-06	1.047e-05	4.35	491.6	282.7	282.7	4.4474e-05	1.05545e-06	8.82814e-07	5.92242e-05	0.000356159	4.24415e-06	4.23983e-06	0.000124541	3.5	49.28
P04003	C4BPA	High	[K].GYILVGQAK.[L]	P04003 [457-465]	High	High		1	1	49	0	948.551	2	821951	NaN	856417	NaN	NaN	1.0739e+06	NaN	NaN	NaN	NaN	NaN	NaN	NaN	NaN	248882	NaN	1.12332e+06	NaN	NaN	NaN	NaN	NaN	932193	NaN	NaN	4.40675e+06	1.84966e+06	NaN	NaN	1.02058e+07	NaN	NaN	NaN	NaN	NaN	312316	2.98742e+06	1.00242e+07	NaN	9.91401e+06	1.68323e+06	NaN	1.28685e+07	890990	1.29291e+06	NaN	NaN	4.09136e+07	NaN	NaN	5.62799e+06	2.40614e+06	4.85399e+06	5.41183e+07	NaN	1.34102e+06	NaN	2.52029e+06	NaN	2298664	2.16605e+06	1.26852e+06	NaN	1.89206e+06	1.97376e+06	2.41273e+06	NaN	698620	5.90253e+06	1.03401e+07	NaN	1.00799e+07	1.74481e+06	927485	1.12068e+06	2.03002e+07	NaN	NaN	1.07888e+07	5.41496e+06	NaN	NaN	NaN	0	457	7.525e-05	0.0009605	4.69	470.4	287	287	2.02108e-05	1.05545e-06	9.53718e-07	6.23403e-05	0.000731092	4.24415e-06	4.16305e-06	0.000122888	1.87	34.33
P32754-1	HPD	High	[K].GYLLQIFTK.[P]	P32754-1 [330-338]	High	n/a		1	1	44	0	1082.62	1	651533	534169	810526	1.40871e+06	1.05344e+06	NaN	321654	273548	2.22564e+06	NaN	NaN	1.29191e+06	NaN	NaN	NaN	NaN	NaN	205489	NaN	283943	228972	1.1038e+06	179516	6.22231e+06	1.15952e+06	498184	NaN	155871	2.46981e+06	850024	NaN	736456	689635	NaN	965518	119477	361036	955757	NaN	NaN	1.05125e+06	1.30888e+06	192275	NaN	1.35208e+06	NaN	346676	1.31863e+06	616906	1.12879e+06	465383	NaN	NaN	NaN	209423	1.27948e+06	NaN	1.88016e+06	713140	NaN	NaN	NaN	1.48054e+06	1.3169e+06	916739	1.22237e+06	1.27375e+06	725312	1.66114e+06	808844	1.28439e+06	3.9968e+06	494836	1.43701e+06	1.24806e+06	NaN	NaN	NaN	1.13608e+06	NaN	201740	1.95463e+06	NaN	0	330	NaN	NaN	4.55	451.8	329.2	329.2	2.81534e-05	1.05545e-06	9.27805e-07	6.13196e-05	0.00101812	5.43545e-06	5.38469e-06	0.000120482	NaN	60.09
Q09666-1	AHNAK	High	[K].VEGDMQVPDLDIK.[G]	Q09666-1 [3898-3910]	n/a	High	1xOxidation [M5]	1	1	1	0	1474.71	0	NaN	NaN	NaN	NaN	NaN	NaN	1.03784e+06	NaN	NaN	NaN	NaN	NaN	NaN	570773	NaN	463034	NaN	NaN	2.31445e+06	NaN	NaN	NaN	582430	NaN	NaN	1.20132e+06	NaN	NaN	NaN	NaN	NaN	NaN	NaN	NaN	1.08304e+06	716163	NaN	1.32312e+06	1.1385e+06	5.95918e+06	NaN	NaN	NaN	NaN	NaN	NaN	NaN	NaN	NaN	NaN	NaN	2.47222e+06	NaN	NaN	536357	NaN	NaN	2.07389e+06	NaN	NaN	NaN	1.71958e+06	NaN	NaN	NaN	NaN	NaN	NaN	NaN	1.22115e+06	NaN	1.20146e+06	2.03495e+06	NaN	1.31486e+06	NaN	4.1392e+06	NaN	NaN	9.93857e+06	NaN	NaN	NaN	0	0	1.912e-06	1.777e-07	NaN	NaN	NaN	NaN	NaN	NaN	NaN	NaN	NaN	NaN	NaN	NaN	2.78	42.47
Q14894	CRYM	High	[R].GYLGVMPAYSAAEDALTTK.[L]	Q14894 [57-75]	High	High		1	1	48	0	1957.96	0	1.34145e+06	257488	NaN	904828	NaN	551728	661985	745764	1.069e+06	536668	1.2229e+06	1.1225e+06	NaN	NaN	156350	NaN	NaN	NaN	2.63323e+06	NaN	306770	631239	NaN	1.63131e+06	678511	NaN	NaN	NaN	744275	1.08585e+06	NaN	NaN	NaN	2.57271e+06	1.23156e+06	313347	NaN	NaN	NaN	2.33161e+06	NaN	1.15241e+06	1.62029e+06	NaN	1.32049e+06	NaN	473374	873816	758857	1.58462e+06	553590	NaN	2.64096e+06	NaN	NaN	NaN	NaN	1.33058e+06	NaN	NaN	2.11884e+06	1.27225e+06	933503	NaN	1.65169e+06	1.24976e+06	1.27975e+06	NaN	NaN	1.41312e+06	2.19632e+06	NaN	499969	3.82405e+06	2.4215e+06	2.09281e+06	3.86303e+06	3.53682e+06	NaN	NaN	1.09789e+06	1.20116e+06	NaN	0	57	1.912e-06	6.948e-12	11.1	630.5	545.4	545.4	7.86287e-12	8.91499e-13	0	0	2.84633e-10	3.0251e-11	0	0	3.78	59.23
P40926	MDH2	High	[K].GYLGPEQLPDCLK.[G]	P40926 [79-91]	High	High	1xCarbamidomethyl [C11]	1	2	26	0	1489.74	2	855529	830046	513812	2.28803e+06	NaN	NaN	1.00076e+06	NaN	2.08307e+06	491598	NaN	1.71603e+06	NaN	NaN	NaN	341009	317733	NaN	1.7085e+06	NaN	NaN	1.18512e+06	441005	NaN	477722	3.93338e+06	643327	NaN	867930	1.34069e+06	793395	855918	488990	4.31095e+06	NaN	773834	NaN	NaN	NaN	6.80187e+06	1.40683e+06	NaN	NaN	445921	NaN	NaN	473532	NaN	3.19631e+06	2.73742e+06	1.48847e+06	NaN	2.40856e+06	2.23863e+06	609729	4.01777e+06	555571	5.60947e+06	1.77284e+06	NaN	2.06932e+06	2.43608e+06	1.30989e+06	NaN	6.65093e+06	NaN	1.01256e+06	NaN	2.34627e+06	5.22491e+06	1.50648e+06	1.01834e+06	NaN	3.13842e+06	NaN	1.81815e+06	3.98427e+06	NaN	NaN	NaN	3.55547e+06	NaN	NaN	0	0	1.912e-06	5.233e-06	3.88	539.4	376.2	376.2	0.000130499	1.05545e-06	7.17969e-07	5.0615e-05	0.00104493	8.04682e-06	7.83073e-06	0.000117806	2.06	49.25
Q5SZK8	FREM2	High	[R].GYLGETSFISIGTR.[D]	Q5SZK8 [1795-1808]	High	High		1	2	9	0	1500.77	2	NaN	NaN	NaN	1.03706e+06	NaN	406860	1.28428e+06	NaN	NaN	NaN	NaN	1.89611e+06	NaN	NaN	890161	NaN	807311	NaN	1.24389e+06	NaN	NaN	742083	924510	NaN	1.58047e+06	NaN	816463	570671	2.34048e+06	1.54753e+06	745336	766460	1.00267e+06	2.36585e+06	NaN	633188	1.12326e+06	934373	1.92368e+06	3.68855e+06	1.91809e+06	1.43666e+06	1.83971e+06	304815	1.33672e+06	NaN	1.33092e+06	9.55241e+06	1.39744e+06	NaN	948235	NaN	NaN	NaN	910183	NaN	1.267e+06	NaN	NaN	NaN	NaN	4.13594e+06	1.59817e+06	NaN	NaN	NaN	1.67907e+06	832014	NaN	NaN	1.78816e+06	1.42453e+06	979937	1.38884e+06	NaN	NaN	NaN	NaN	NaN	NaN	NaN	NaN	NaN	0	1795	1.912e-06	2.945e-06	4.87	533	312.7	312.7	1.33875e-05	1.05545e-06	9.69914e-07	6.29287e-05	0.000484391	4.24415e-06	4.20903e-06	0.0001239	2.97	55.25
Q15181	PPA1	High	[K].GYIWNYGAIPQTWEDPGHNDK.[H]	Q15181 [89-109]	High	High		1	1	39	0	2461.12	1	NaN	NaN	2.53856e+06	NaN	NaN	NaN	1.41525e+06	NaN	814444	NaN	NaN	NaN	NaN	NaN	NaN	NaN	NaN	NaN	1.16482e+06	NaN	NaN	594535	NaN	NaN	NaN	NaN	NaN	NaN	NaN	2.55464e+06	NaN	NaN	NaN	NaN	527380	479299	1.07571e+06	NaN	2.38016e+06	NaN	NaN	NaN	1.85418e+06	NaN	2.11938e+06	NaN	NaN	NaN	NaN	NaN	NaN	NaN	NaN	1.20349e+06	NaN	1.02413e+06	NaN	NaN	NaN	NaN	NaN	NaN	1.72558e+06	964438	NaN	NaN	NaN	NaN	NaN	5.0305e+06	1.54496e+06	NaN	720717	2.17377e+06	NaN	NaN	NaN	NaN	NaN	6.93472e+06	NaN	NaN	NaN	0	0	1.912e-06	3.865e-09	11.41	613.5	613.5	613.5	3.86383e-12	5.19853e-13	0	0	1.39869e-10	1.90636e-11	0	0	4.77	56.7
Q15223	PVRL1	High	[R].VEFLRPSFTDGTIR.[L]	Q15223 [97-110]	High	High		1	3	10	0	1637.86	0	322490	282211	464217	478645	NaN	NaN	385058	818341	758248	NaN	NaN	633761	NaN	602416	NaN	234835	377896	620898	NaN	434595	NaN	NaN	NaN	NaN	NaN	NaN	NaN	NaN	NaN	NaN	1.87241e+06	920756	NaN	NaN	1.91019e+06	NaN	NaN	NaN	1.45141e+06	NaN	1.76894e+06	NaN	NaN	217779	NaN	554414	NaN	NaN	NaN	NaN	NaN	NaN	NaN	NaN	421267	1.2822e+06	652447	NaN	NaN	NaN	NaN	NaN	NaN	NaN	2.32015e+06	NaN	NaN	NaN	NaN	NaN	NaN	NaN	NaN	1.80888e+06	NaN	NaN	1.91575e+07	2.02327e+06	NaN	NaN	1.26848e+06	NaN	NaN	0	97	1.912e-06	1.714e-05	3.39	348.6	220	220	0.000411131	2.50705e-06	2.43814e-06	0.000131926	0.00329056	5.81384e-05	5.78931e-05	0.000868056	2.4	47.8
O00533-2	CHL1	High	[K].GYQINWWK.[T]	O00533-2 [860-867]	High	High		1	2	13	0	1094.54	1	NaN	NaN	344872	NaN	NaN	NaN	NaN	NaN	NaN	NaN	NaN	NaN	NaN	NaN	NaN	233285	NaN	NaN	NaN	NaN	NaN	NaN	NaN	NaN	NaN	NaN	NaN	NaN	NaN	NaN	NaN	NaN	NaN	3.21741e+06	NaN	NaN	NaN	NaN	NaN	NaN	NaN	NaN	NaN	NaN	NaN	NaN	NaN	NaN	NaN	NaN	NaN	NaN	NaN	NaN	NaN	NaN	NaN	NaN	NaN	NaN	NaN	NaN	NaN	1.38372e+06	NaN	NaN	NaN	NaN	NaN	NaN	NaN	NaN	378265	1.55569e+06	NaN	NaN	6.85523e+06	NaN	NaN	NaN	NaN	1.9935e+06	NaN	0	0	0.0003417	0.003941	3.61	362.2	207.8	207.8	0.000244514	1.38468e-06	1.3169e-06	9.49668e-05	0.0087756	0.000234282	0.000234236	0.00251567	1.68	50.64
Q9H6S3	EPS8L2	High	[R].GYQPTPAMAK.[Y]	Q9H6S3 [486-495]	High	High		1	3	119	0	1063.52	3	2.88643e+06	1.93854e+06	2.60845e+06	4.32868e+06	5.46523e+06	3.3398e+06	2.45916e+06	1.30004e+06	1.08038e+07	2.47556e+06	5.72057e+06	1.37282e+07	556612	1.56114e+06	2.53178e+06	1.3248e+06	7.72479e+06	928952	9.98781e+06	408033	3.35616e+06	1.02913e+06	NaN	1.12086e+07	2.57916e+06	1.62998e+06	1.42989e+06	1.09859e+06	4.86931e+06	1.36362e+07	4.56475e+06	712554	487443	NaN	1.98268e+06	2.27584e+06	593256	NaN	1.25651e+07	NaN	5.26108e+06	4.90674e+06	1.21717e+07	1.22482e+06	3.33912e+06	1.99125e+06	3.49328e+06	4.93399e+06	5.05401e+06	9.47781e+06	4.60331e+06	9.19083e+06	3.13156e+07	5.17141e+06	1.18808e+06	1.18338e+07	1.9361e+06	NaN	5.11721e+07	1.59693e+06	3.25405e+07	1.32581e+07	5.217e+06	9.2167e+06	1.94901e+07	9.70481e+06	7.83967e+06	3.13263e+06	5.48055e+06	9.41027e+06	1.6164e+07	1.87898e+07	9.23156e+06	1.92449e+07	5.47382e+06	7.85271e+06	1.93234e+06	7.37265e+06	2.11972e+07	1.48206e+07	4.92004e+06	960861	NaN	0	486	5.03e-05	0.0007341	4.15	372.3	285.8	285.8	7.08412e-05	1.05545e-06	8.45594e-07	5.74383e-05	0.00255797	1.80695e-05	1.78047e-05	0.000329942	1.61	25.16
Q92896	GLG1	High	[R].VEELEMTEDIRLEPDLYEACK.[S]	Q92896 [807-827]	High	n/a	1xCarbamidomethyl [C20];1xOxidation [M6]	1	1	1	1	2598.19	0	NaN	NaN	NaN	NaN	1.74594e+06	NaN	876880	584807	NaN	1.46996e+06	NaN	NaN	1.3306e+06	817381	NaN	407247	NaN	NaN	NaN	NaN	NaN	1.03808e+06	NaN	NaN	NaN	1.333e+06	NaN	NaN	NaN	1.02121e+06	2.48089e+06	995626	NaN	1.55737e+06	NaN	NaN	NaN	NaN	NaN	NaN	NaN	1.8205e+06	NaN	NaN	NaN	NaN	NaN	NaN	NaN	NaN	NaN	NaN	NaN	NaN	NaN	NaN	NaN	NaN	NaN	NaN	4.14732e+06	NaN	NaN	1.8211e+06	NaN	NaN	1.2781e+06	NaN	NaN	NaN	NaN	NaN	NaN	NaN	NaN	NaN	NaN	2.85029e+06	4.54375e+06	NaN	1.56071e+06	NaN	NaN	0	807	NaN	NaN	4	347.9	336.9	336.9	9.97551e-05	1.05545e-06	7.39401e-07	5.18403e-05	0.00359838	6.86762e-05	6.85992e-05	0.000951203	NaN	49.96
P48506	GCLC	High	[R].GYVSDIDCR.[W]	P48506 [288-296]	n/a	High	1xCarbamidomethyl [C8]	1	1	2	0	1084.47	0	619251	NaN	NaN	NaN	2.25322e+06	NaN	NaN	NaN	NaN	NaN	NaN	NaN	NaN	NaN	689255	423045	1.24053e+07	NaN	1.46099e+06	NaN	NaN	1.17186e+06	NaN	NaN	NaN	NaN	2.39128e+06	7.06701e+06	2.765e+06	NaN	NaN	NaN	565630	NaN	847230	NaN	688683	NaN	NaN	NaN	NaN	3.61564e+06	NaN	NaN	NaN	NaN	1.19779e+06	1.79401e+06	NaN	NaN	NaN	NaN	NaN	NaN	2.34775e+06	NaN	3.0064e+06	NaN	NaN	NaN	NaN	NaN	NaN	NaN	NaN	NaN	NaN	NaN	NaN	NaN	NaN	NaN	NaN	NaN	NaN	NaN	NaN	NaN	NaN	NaN	NaN	NaN	NaN	0	0	0.002309	0.02951	NaN	NaN	NaN	NaN	NaN	NaN	NaN	NaN	NaN	NaN	NaN	NaN	1.35	28.95
P49588	AARS	High	[R].GYVLRR.[I]	P49588 [321-326]	High	Medium		1	1	3	1	763.457	1	NaN	197325	NaN	NaN	NaN	NaN	NaN	NaN	316337	NaN	NaN	606954	NaN	NaN	173065	NaN	NaN	130627	556569	NaN	NaN	NaN	NaN	211382	NaN	NaN	NaN	NaN	NaN	NaN	NaN	NaN	NaN	NaN	NaN	97679.6	NaN	NaN	NaN	NaN	NaN	133528	NaN	NaN	NaN	NaN	NaN	187566	111957	NaN	283877	NaN	NaN	NaN	161602	NaN	156687	NaN	NaN	NaN	NaN	304028	NaN	NaN	NaN	123566	NaN	NaN	NaN	NaN	285499	2.18412e+06	560650	NaN	NaN	NaN	NaN	NaN	NaN	NaN	NaN	NaN	NaN	0	0	0.02178	0.4491	1.6	339.1	77.2	77.2	0.0250306	0.000951737	0.000951668	0.00562558	0.192021	0.00709844	0.00709838	0.0577362	1.52	20.41
P02743	APCS	High	[R].GYVIIK.[P]	P02743 [213-218]	High	n/a		1	1	7	0	692.434	0	NaN	NaN	NaN	NaN	NaN	NaN	1.79387e+06	NaN	NaN	NaN	NaN	NaN	NaN	NaN	NaN	NaN	NaN	NaN	NaN	NaN	NaN	NaN	NaN	NaN	NaN	NaN	NaN	NaN	NaN	NaN	NaN	NaN	NaN	NaN	NaN	NaN	NaN	NaN	NaN	NaN	NaN	NaN	NaN	NaN	1.78066e+06	NaN	NaN	NaN	NaN	NaN	NaN	NaN	NaN	NaN	NaN	NaN	NaN	NaN	NaN	NaN	NaN	NaN	NaN	NaN	NaN	NaN	NaN	NaN	NaN	NaN	NaN	NaN	NaN	NaN	NaN	NaN	NaN	NaN	NaN	NaN	NaN	NaN	NaN	0	213	NaN	NaN	2.77	434.8	65.2	65.2	0.00170544	5.89251e-05	5.89235e-05	0.000313689	0.0582322	0.00135524	0.00135523	0.0114752	NaN	31.96
O00391	QSOX1	High	[R].GYVHYFFGCR.[D]	O00391 [441-450]	High	High	1xCarbamidomethyl [C9]	1	2	354	0	1305.58	6	967143	991930	2.17038e+06	7.50489e+06	270138	126710	1.7827e+06	2.08307e+06	3.14061e+06	3.59666e+06	4.77396e+06	8.75429e+06	2.6176e+06	2.84097e+06	940674	512971	317534	2.10032e+06	7.96659e+06	3.4364e+06	3.63784e+06	2.24662e+06	2.62332e+06	6.28253e+06	1.92628e+06	1.87167e+06	1.42458e+06	1.37528e+06	1.73241e+06	3.33954e+06	7.46978e+06	1.21683e+06	3.20142e+06	2.83106e+06	5.19409e+06	1.85266e+06	1.57627e+06	5.17099e+06	1.14039e+07	1.32905e+07	1.15397e+07	1.51113e+06	3.76146e+06	652542	1.67794e+06	3.5203e+06	232108	2.25762e+06	6.29276e+06	1.0534e+07	2.26944e+06	5.11082e+06	1.36606e+07	5.655e+06	1.88852e+06	2.13143e+06	1.38269e+06	8.08528e+06	5.76888e+06	5.47633e+06	2.05182e+07	1.07422e+07	5.14065e+06	8.44537e+06	1.66881e+06	4.85307e+06	1.20919e+06	5.53313e+06	706878	3.44691e+06	6.31965e+06	939646	NaN	3.09461e+06	4.5497e+06	6.98265e+06	2.32766e+07	4.91032e+06	1.36092e+07	1.42344e+07	6.42113e+06	4.24982e+06	NaN	0	441	1.912e-06	1.778e-05	6.5	482.5	389.5	389.5	3.18045e-07	2.64584e-08	0	0	1.1513e-05	1.89086e-06	1.65686e-06	6.93722e-05	1.9	40.99
P00338-1	LDHA	High	[K].GYTSWAIGLSVADLAESIMK.[N]	P00338-1 [246-265]	High	n/a		1	1	1	0	2112.07	1	1.35307e+06	NaN	NaN	NaN	NaN	NaN	1.08024e+06	NaN	NaN	790555	NaN	NaN	NaN	NaN	1.30611e+06	NaN	NaN	NaN	2.54804e+06	NaN	NaN	NaN	NaN	NaN	NaN	NaN	NaN	NaN	NaN	NaN	NaN	NaN	NaN	NaN	NaN	1.15808e+06	580238	NaN	NaN	NaN	1.51648e+06	NaN	NaN	850526	NaN	NaN	1.4099e+06	NaN	1.55506e+06	NaN	1.12515e+06	NaN	4.30703e+06	NaN	NaN	NaN	NaN	NaN	1.79326e+06	NaN	NaN	NaN	NaN	NaN	NaN	NaN	NaN	NaN	2.02334e+06	1.7553e+06	NaN	1.27494e+06	1.27759e+06	2.89537e+06	1.38551e+06	NaN	NaN	NaN	NaN	NaN	NaN	NaN	NaN	0	246	NaN	NaN	1.03	61.4	59.9	59.9	0.0938829	0.00338829	0.00338828	0.0199514	0.793194	0.071472	0.071472	0.531051	NaN	42.02
P01024	C3	High	[K].GYTQQLAFRQPSSAFAAFVK.[R]	P01024 [1052-1071]	High	High		1	1	38	1	2217.15	4	2.36692e+06	387040	4.53826e+06	1.25464e+06	3.91412e+06	1.39598e+06	1.76136e+06	NaN	NaN	2.76216e+06	1.34987e+06	3.98413e+06	1.06215e+06	876246	3.89267e+06	1.83102e+06	9.43392e+06	416793	16640514	511057	NaN	1.47191e+06	195818	1.60049e+07	1.68476e+06	3.67373e+06	4.33956e+06	1.92835e+06	4.49972e+06	6.48353e+07	NaN	976168	1.71482e+06	3.42702e+06	415359	392572	410342	5.68537e+06	1.2076e+06	3.86152e+06	1.06134e+06	5.48238e+06	1.10239e+07	NaN	3.45471e+06	NaN	NaN	2.83801e+07	901252	1.83926e+06	1.86592e+06	2.01948e+06	2.68752e+06	1.1313e+07	2.28257e+06	1.82552e+07	1.1883e+06	7.44919e+06	NaN	764322	NaN	1.10407e+06	3.31722e+06	NaN	NaN	4.52603e+06	4.89622e+06	587794	737192	5.69185e+06	2.84882e+06	8.62113e+06	7.38511e+06	1.37858e+06	703816	3.8137e+06	9.32362e+06	2.55048e+06	2.98511e+06	NaN	NaN	1.36697e+06	NaN	0	1052	1.912e-06	6.305e-16	13.23	779.2	642.9	642.9	5.86027e-14	8.17952e-15	0	0	2.12139e-12	2.98493e-13	0	0	6.96	54.08
P01024	C3	High	[K].GYTQQLAFR.[Q]	P01024 [1052-1060]	High	High		1	1	515	0	1083.56	15	3.35308e+07	1.83142e+07	2.60488e+07	2.60859e+07	1.6408e+07	3.47623e+07	1.867e+07	1.62346e+07	3.52094e+07	2.11856e+07	4.14631e+07	2.80516e+07	1.14513e+07	1.31113e+07	5.4846e+06	5.90423e+06	3.19e+07	1.00452e+07	6.26446e+07	1.69315e+07	1.37241e+07	109799352	3.04886e+07	2.43119e+07	1.48234e+07	4.94955e+07	2.57542e+07	1.10301e+07	3.44587e+07	2.12885e+08	1.29314e+08	1.35281e+07	1.02053e+08	1.37132e+08	8.54634e+06	3.34692e+07	1.33426e+08	3.0113e+08	6.90876e+07	5.59306e+08	3.28594e+07	2.74764e+07	141444549	9.79506e+06	1.42428e+08	2.30666e+07	2.09047e+07	3.58486e+08	2.04686e+07	3.40203e+07	1.7599e+07	5.60157e+07	8.20798e+07	5.33809e+07	1.02016e+07	3.6078e+07	9.47908e+06	3.49413e+08	2.61844e+07	8.96314e+07	2.71597e+08	6.09283e+07	6.17602e+07	7.1694e+07	3.69544e+07	6.86951e+07	4.98036e+07	2.91926e+07	2.6647e+07	2.17844e+08	6.42563e+07	8.90319e+07	2.9443e+07	7.34158e+07	2.93242e+07	4.05285e+08	1.49645e+08	6.47261e+07	3.35302e+08	7.74283e+07	3.88606e+07	9.34823e+07	NaN	0	1052	1.169e-05	8.846e-05	8.51	571.2	399.8	399.8	3.11096e-09	2.29646e-10	0	0	1.12615e-07	7.61336e-09	0	0	2.19	35.89
P35241-1	RDX	High	[K].GYSTWLK.[L]	P35241-1 [54-60]	High	High		1	2	120	0	854.441	3	2.40261e+06	6.09089e+06	922585	4.64682e+06	NaN	3.80941e+06	1.18916e+07	3.32948e+06	1.20901e+07	3.62416e+06	1.01588e+07	1.61283e+07	2.3452e+06	3.28646e+06	7.23159e+06	3.31334e+06	1.97399e+06	819078	3.85546e+07	1.61095e+06	2.43273e+06	6.75227e+06	2.69615e+06	2.50866e+07	3.0102e+06	3.18224e+06	1.96119e+06	1.77638e+06	5.18818e+06	1.46952e+07	1.85682e+06	1.59154e+06	1.8192e+06	3.80614e+06	890770	1.95584e+06	2.22572e+06	3.75454e+06	1.15597e+07	3.8215e+06	3.79996e+06	1.07672e+07	3.48457e+07	1.73227e+06	9.70987e+06	3.17943e+06	3.94367e+06	4.2076e+06	1.37576e+07	8.70485e+06	1.68906e+06	NaN	2.00068e+07	3.00317e+07	5.33614e+06	2.04394e+07	6.93067e+06	4.46979e+06	2.13082e+06	2.7741e+06	8.03548e+06	7.03199e+06	7.21016e+06	1.05953e+07	9.77084e+06	2.36314e+06	6.73805e+06	1.14232e+06	3.47563e+06	5.87441e+06	8.73543e+06	4.63107e+06	7.15125e+06	6.46022e+06	4.49273e+06	8.49485e+06	4.84146e+06	3.00495e+06	1.2125e+07	6.97353e+06	4.66965e+06	2.66266e+06	NaN	0	0	0.001514	0.02185	2.65	309.2	123.2	123.2	0.00223664	6.96597e-05	6.95035e-05	0.000456621	0.0750599	0.00192724	0.00192705	0.0156521	1.2	47.35
P20930	FLG	High	[K].GYSPTHREEEYGK.[N]	P20930 [163-175]	High	High		1	1	87	1	1552.7	2	209521	371409	157453	427477	NaN	NaN	NaN	755939	NaN	NaN	430642	3.26617e+06	213827	NaN	NaN	429024	NaN	NaN	NaN	1.7446e+06	749198	120556	NaN	339526	NaN	798015	122136	NaN	126184	794205	NaN	159201	142143	1.18451e+06	NaN	NaN	308596	392404	470763	645952	NaN	NaN	524472	473361	NaN	NaN	NaN	2.51018e+06	NaN	423835	181845	NaN	NaN	2.40071e+06	1.56951e+06	1.76715e+06	1.06957e+06	194841	403021	4.12658e+06	1.41206e+06	214991	NaN	NaN	NaN	1.8509e+06	2.36945e+06	624391	163740	NaN	415186	353298	398727	1.2718e+06	NaN	NaN	1.14038e+06	NaN	2.11409e+06	NaN	NaN	NaN	NaN	0	0	1.912e-06	1.116e-12	11.26	750.9	398.9	398.9	5.48763e-12	6.94299e-13	0	0	1.9865e-10	2.3507e-11	0	0	4.32	20.58
O15484	CAPN5	High	[K].VEENRQYR.[M]	O15484 [431-438]	High	Low		1	1	1	1	1093.54	0	NaN	NaN	NaN	NaN	NaN	NaN	NaN	NaN	NaN	NaN	NaN	1.32301e+06	NaN	NaN	NaN	NaN	NaN	NaN	NaN	NaN	NaN	2.10964e+06	NaN	NaN	NaN	NaN	NaN	NaN	NaN	NaN	NaN	NaN	NaN	NaN	NaN	NaN	NaN	NaN	NaN	NaN	NaN	NaN	NaN	NaN	NaN	NaN	NaN	NaN	NaN	NaN	NaN	NaN	NaN	NaN	NaN	NaN	NaN	NaN	NaN	NaN	NaN	NaN	4.61111e+06	NaN	NaN	NaN	NaN	NaN	NaN	1.89637e+06	NaN	1.22232e+06	NaN	NaN	NaN	NaN	NaN	2.87233e+06	NaN	1.05011e+07	NaN	NaN	NaN	0	0	0.2164	1	0.98	221.8	20.5	20.5	0.104401	0.00402632	0.00402629	0.025223	0.811829	0.0797212	0.0797212	0.567842	0.79	37.13
P20930	FLG	High	[R].GYSGSQASDSEGHSEDSDTQSVSAQGK.[A]	P20930 [2038-2064]	High	High		1	1	4	0	2701.11	0	NaN	NaN	5.84018e+06	NaN	NaN	NaN	NaN	NaN	NaN	NaN	NaN	NaN	NaN	NaN	NaN	NaN	NaN	641809	NaN	NaN	NaN	NaN	NaN	NaN	NaN	NaN	NaN	NaN	NaN	NaN	NaN	NaN	NaN	NaN	NaN	NaN	NaN	NaN	NaN	NaN	NaN	NaN	NaN	NaN	NaN	NaN	NaN	NaN	NaN	NaN	NaN	NaN	NaN	NaN	NaN	NaN	NaN	NaN	NaN	6.09616e+06	NaN	NaN	NaN	NaN	NaN	NaN	NaN	NaN	NaN	NaN	NaN	NaN	NaN	NaN	NaN	NaN	NaN	NaN	NaN	NaN	NaN	NaN	NaN	0	0	1.912e-06	5.848e-15	15.47	827.5	827.5	827.5	3.39017e-16	4.37839e-17	0	0	1.22723e-14	1.49719e-15	0	0	4.96	19.62
P20930	FLG	High	[R].GYSGSQASDNEGHSEDSDTQSVSAHGQAGSHQQSHQESAR.[G]	P20930 [2686-2725];[3010-3049]	High	High		1	1	15	0	4140.71	0	NaN	NaN	8.03289e+06	NaN	249254	NaN	NaN	NaN	NaN	NaN	NaN	NaN	NaN	NaN	NaN	NaN	NaN	1.12361e+06	NaN	NaN	NaN	273043	NaN	NaN	NaN	NaN	222810	NaN	NaN	NaN	NaN	NaN	NaN	NaN	NaN	NaN	NaN	850024	NaN	NaN	NaN	NaN	NaN	NaN	144404	NaN	NaN	170843	NaN	268306	176913	NaN	NaN	NaN	187916	194086	NaN	NaN	NaN	7.34739e+06	NaN	351331	NaN	NaN	NaN	NaN	NaN	NaN	NaN	NaN	NaN	NaN	NaN	NaN	NaN	NaN	NaN	NaN	NaN	NaN	NaN	NaN	NaN	-1	2686	1.912e-06	6.305e-16	28.31	1901	1901	1901	4.93971e-29	4.93969e-29	0	0	1.78815e-27	1.78815e-27	0	0	7.21	17.32
P42357	HAL	High	[K].GYSGISLETLK.[Q]	P42357 [221-231]	High	High		1	3	9	0	1167.63	1	796668	618101	NaN	646647	NaN	NaN	NaN	544401	NaN	NaN	NaN	NaN	NaN	NaN	NaN	NaN	NaN	NaN	NaN	531617	NaN	NaN	NaN	NaN	NaN	1.48287e+06	NaN	NaN	NaN	NaN	NaN	NaN	NaN	NaN	NaN	NaN	NaN	NaN	NaN	NaN	NaN	3.0349e+07	3.46759e+06	NaN	NaN	NaN	NaN	1.11277e+06	NaN	NaN	2.64823e+07	NaN	NaN	2.35403e+06	684104	1.6605e+06	473929	NaN	NaN	NaN	NaN	NaN	NaN	1.37947e+06	NaN	1.89978e+07	3.96152e+06	2.45329e+06	1.28809e+06	NaN	NaN	NaN	NaN	NaN	NaN	2.17999e+06	NaN	NaN	NaN	NaN	NaN	NaN	NaN	0	0	1.912e-06	1.94e-05	5.07	453	330.9	330.9	8.53878e-06	1.05545e-06	9.86491e-07	6.34115e-05	6.83847e-05	1.89086e-06	1.50296e-06	6.4973e-05	2.28	45.09
P68032	ACTC1	High	[R].GYSFVTTAER.[E]	P68032 [199-208]	High	High		1	5	10	0	1130.55	1	NaN	NaN	NaN	NaN	905646	NaN	NaN	NaN	NaN	NaN	NaN	NaN	NaN	NaN	NaN	NaN	NaN	NaN	NaN	NaN	NaN	NaN	NaN	NaN	NaN	NaN	NaN	NaN	1.59359e+06	NaN	NaN	NaN	NaN	NaN	1.11072e+06	2.36485e+06	528666	NaN	1.79732e+06	NaN	760872	655398	NaN	152030	792016	1.50217e+06	588780	1.11761e+06	2.03128e+06	1.44855e+06	1.10417e+06	NaN	NaN	NaN	473376	914515	387042	1.13155e+07	2.14429e+06	1.39091e+06	NaN	NaN	3.1034e+06	NaN	NaN	NaN	NaN	728056	NaN	NaN	4.51702e+06	2.69519e+06	NaN	NaN	1.25672e+06	NaN	NaN	NaN	NaN	NaN	2.41678e+06	NaN	NaN	0	0	0.001128	0.01708	2.85	312.5	202.6	202.6	0.00141954	4.05113e-05	4.0507e-05	0.000238588	0.0113436	0.000311795	0.000311735	0.00312149	1.4	29.88
P60709	ACTB	High	[R].GYSFTTTAEREIVRDIK.[E]	P60709 [197-213]	High	High		1	2	34	2	1986.03	2	NaN	NaN	NaN	NaN	1.37757e+07	523725	3.26738e+06	882465	1.82839e+06	NaN	3.6168e+06	NaN	NaN	394814	6.9253e+06	4.67795e+06	4.50394e+07	1.81483e+06	1.29749e+07	NaN	NaN	NaN	NaN	1.89857e+07	412400	2.10823e+06	1.93303e+07	2.96203e+07	3.77146e+07	4.96126e+07	NaN	NaN	NaN	NaN	NaN	NaN	NaN	NaN	NaN	NaN	NaN	1.52248e+06	6.41662e+06	NaN	3.20674e+06	879162	2.21319e+08	NaN	NaN	NaN	NaN	NaN	NaN	2.26034e+06	3.28712e+06	3.40759e+06	1.13452e+06	NaN	NaN	NaN	NaN	NaN	1.18802e+06	1.09196e+06	1.8771e+06	1.03783e+07	2.59395e+06	NaN	648019	NaN	2.86899e+06	2.79216e+07	3.46392e+07	5.02673e+07	2.84339e+06	NaN	NaN	NaN	1.75646e+06	1.95495e+06	NaN	NaN	NaN	0	197	1.912e-06	6.055e-06	7.03	501.6	459.5	459.5	9.26521e-08	7.79794e-09	0	0	3.35396e-06	1.89086e-06	1.83699e-06	7.44713e-05	2.81	43.12
P60709	ACTB	High	[R].GYSFTTTAEREIVR.[D]	P60709 [197-210]	High	High		1	2	386	1	1629.82	14	1.34764e+07	9.15018e+06	NaN	1.96542e+07	1.50917e+07	2.48885e+07	4.63014e+07	2.32255e+07	3.33688e+07	2.69673e+07	3.54313e+07	8.36761e+07	3.44496e+07	1.97764e+07	4.49116e+07	4.51341e+07	4.14292e+07	2.15027e+07	1.10777e+08	4.79521e+06	5.43156e+06	2.78181e+07	9.34044e+06	7.51303e+07	2.14051e+07	6.60394e+07	6.23542e+07	28552056	1.40995e+08	1.60013e+08	2.94898e+06	3.91214e+06	4.57094e+06	2.09103e+07	1.31502e+07	5.99404e+06	6.05012e+06	1.12841e+07	3.38361e+07	1.92891e+07	5.19797e+06	4.5101e+07	1.4072e+08	1.33397e+07	3.07658e+07	2.03004e+07	2.47869e+07	3.2734e+07	2.29056e+07	4.14291e+07	3.66578e+07	2.32868e+07	1.07198e+08	1.0445e+08	5.12877e+07	1.54233e+08	4.75735e+07	8.81424e+06	6.05845e+06	6.25147e+06	1.33302e+07	4.16793e+06	2.15396e+07	3.26444e+07	4.17052e+07	3.73104e+07	5.38545e+07	4.84458e+07	3.59717e+07	5.24728e+07	9.34517e+07	1.05543e+08	9.95975e+07	3.31911e+07	6.69813e+06	1.13632e+08	4.3783e+07	1.92234e+07	2.52269e+07	1.6918e+07	1.05125e+07	9.61374e+06	NaN	0	197	1.912e-06	5.499e-10	12.91	823.3	558.1	558.1	1.23942e-13	1.81802e-14	0	0	4.48666e-12	6.87427e-13	0	0	3.5	38.82
P60709	ACTB	High	[R].GYSFTTTAER.[E]	P60709 [197-206]	High	High		1	2	766	0	1132.53	20	7.75155e+07	2.31224e+07	3.73092e+07	3.86022e+07	1.77274e+07	2.66451e+07	9.78923e+07	3.55289e+07	6.95971e+07	2.85339e+07	1.23349e+08	4.13919e+07	2.49891e+07	1.00339e+08	1.49172e+07	1.91528e+07	22912639	2.59965e+07	1.12722e+08	3.9787e+07	2.30063e+07	6.80326e+07	2.447e+07	3.13115e+07	4.35547e+07	6.98648e+07	4.24202e+07	2.26528e+07	6.9523e+07	1.57701e+08	291407058	3.13616e+07	2.87192e+07	1.02002e+08	3.9318e+07	2.015e+07	2.07238e+07	4.42847e+07	1.30666e+08	1.01197e+08	7.50006e+07	4.15014e+07	6.06978e+07	1.26482e+07	4.95531e+07	5.222e+07	3.71108e+07	5.14803e+07	4.6849e+07	3.21471e+07	1.30398e+07	5.28748e+07	7.25802e+07	7.26199e+07	3.06118e+07	7.96605e+07	3.67999e+07	4.40233e+07	5.43878e+07	5.14669e+07	1.32472e+08	1.37016e+08	7.42768e+07	1.2949e+08	2.045e+08	1.8722e+07	6.10334e+07	1.927e+07	2.45747e+07	5.98254e+07	8.61856e+07	7.13253e+07	6.96885e+07	6.50841e+07	106319006	2.85851e+08	3.73146e+08	2.65699e+08	2.18697e+08	474818397	3263306182	2.94272e+08	NaN	0	0	1.912e-06	1.461e-05	8.14	540.6	449.5	449.5	7.25432e-09	6.55235e-10	0	0	2.62603e-07	2.56502e-08	0	0	2.07	29.88
P25787	PSMA2	High	[R].GYSFSLTTFSPSGK.[L]	P25787 [5-18]	High	High		1	1	110	0	1478.72	1	NaN	1.36487e+06	NaN	4.36649e+06	710739	771936	NaN	680637	858051	NaN	6.64228e+06	5.20494e+06	NaN	1.2838e+06	331124	515863	NaN	396010	1.2714e+06	1.82154e+06	1.0709e+06	983815	322903	7.85891e+06	707807	NaN	930465	309208	1.55844e+06	3.01513e+06	1.67195e+06	790380	1.33894e+06	NaN	1.36575e+06	1.12324e+06	6.30201e+06	1.56138e+07	NaN	NaN	NaN	1.85829e+06	1.718e+06	533032	1.41954e+06	NaN	985942	3.35605e+06	NaN	NaN	NaN	NaN	NaN	NaN	889196	1.55122e+06	1.0176e+06	NaN	2.79804e+06	NaN	NaN	3.5382e+06	NaN	1.29081e+07	NaN	2.6116e+06	NaN	2.28815e+06	NaN	NaN	3.98843e+06	NaN	2.71121e+06	NaN	NaN	6.03884e+06	7.26387e+06	3.20277e+06	NaN	3.44749e+06	1.70542e+06	NaN	NaN	0	0	1.912e-06	3.06e-08	6.02	441.5	378.8	378.8	9.58061e-07	7.56038e-08	0	0	7.67294e-06	1.89086e-06	1.7078e-06	7.08115e-05	3.23	54.08
P43234	CTSO	High	[K].GYSAYDFSDQEDEMAK.[A]	P43234 [218-233]	High	High	1xOxidation [M14]	1	1	12	0	1871.73	0	NaN	1.08148e+06	NaN	NaN	NaN	NaN	NaN	NaN	NaN	NaN	NaN	NaN	NaN	NaN	NaN	NaN	NaN	NaN	NaN	NaN	NaN	NaN	NaN	NaN	NaN	NaN	NaN	841204	1.0151e+06	NaN	NaN	NaN	NaN	NaN	797313	555410	NaN	NaN	NaN	NaN	NaN	NaN	NaN	NaN	NaN	NaN	NaN	NaN	NaN	NaN	NaN	NaN	NaN	NaN	NaN	NaN	NaN	NaN	NaN	NaN	NaN	NaN	3.50393e+06	NaN	NaN	NaN	NaN	1.10882e+06	NaN	NaN	NaN	NaN	NaN	NaN	NaN	NaN	NaN	NaN	NaN	NaN	NaN	NaN	NaN	0	218	1.912e-06	1.125e-11	10.45	605.4	605.4	605.4	3.55398e-11	4.19772e-12	0	0	2.84633e-10	3.73421e-11	0	0	4.07	36.68
P43234	CTSO	High	[K].GYSAYDFSDQEDEMAK.[A]	P43234 [218-233]	High	High		1	1	54	0	1855.73	1	NaN	747167	NaN	NaN	NaN	589659	4.69046e+06	NaN	1.70156e+06	1.48633e+06	7.92976e+06	743010	953734	2.31409e+06	NaN	NaN	3.59011e+06	NaN	2.8413e+06	NaN	NaN	NaN	638416	NaN	695606	1.03205e+06	2.35164e+06	1.33009e+06	2.58001e+06	3.29815e+06	1.35425e+06	721986	989969	4.1823e+06	1.97402e+06	1.02656e+06	NaN	NaN	NaN	2.64805e+06	6.02447e+06	NaN	1.23337e+06	NaN	1.02956e+06	538461	840069	NaN	1.75403e+06	2.20848e+06	NaN	NaN	NaN	3.62351e+06	NaN	1.41036e+06	NaN	NaN	NaN	1.34149e+06	3.73128e+06	NaN	6.84996e+06	7.59341e+06	NaN	NaN	NaN	1.71131e+06	810832	1.88036e+06	1.47779e+06	1.04739e+06	1.7158e+06	2.15075e+06	2.8867e+06	6.15787e+06	1.29144e+07	NaN	7.53962e+06	6.28514e+06	NaN	1.81032e+06	NaN	0	218	1.912e-06	1.034e-11	12.45	714.2	714.2	714.2	3.55398e-13	4.53302e-14	0	0	2.84633e-12	4.62209e-13	0	0	3.68	42.37
P29508	SERPINB3	High	[K].VEESYDLK.[D]	P29508 [289-296]	High	High		1	2	177	0	982.473	8	5.65203e+06	2.37754e+07	102983278	8.76946e+06	1.13989e+06	736256	1.14331e+06	2.82721e+07	4.68464e+06	3.07839e+07	5.90436e+06	9.89476e+07	1.65903e+06	1.56569e+06	1.5143e+06	2.52465e+07	1.13399e+06	1.70156e+07	1.01525e+07	4.27017e+07	100211247	2.68674e+06	1.40272e+07	3.45428e+07	3.69627e+06	3.80666e+07	2.99165e+06	1.86303e+06	7.08207e+06	2.31758e+08	5.21589e+06	4.69462e+06	3.2822e+06	1.39852e+08	1.48853e+07	2.70382e+06	7.23698e+06	764216	8.11569e+06	3.15641e+07	9.05736e+06	1.56213e+06	1.00443e+08	1.13171e+07	3.09463e+07	9.57252e+06	1.64442e+06	2.03721e+08	3.86583e+06	1.59494e+07	6.80127e+06	4.07331e+07	2.93086e+07	2.10425e+08	3.14192e+07	4.55386e+07	3.20721e+07	4.30582e+07	5.02602e+07	2.18806e+08	1.00323e+07	5.03688e+07	6.05769e+06	4.44343e+07	6.75388e+06	NaN	1.5527e+08	1.68237e+07	2.3712e+07	8.14971e+07	7.82131e+06	1.25159e+08	4.74103e+06	7.60729e+06	4.93124e+06	6.43916e+07	5.46258e+08	1.3415e+07	2.11313e+07	4.06766e+08	2.15285e+06	8.48529e+07	NaN	0	289	1.282e-05	9.925e-05	6.76	658.7	148.5	148.5	1.75655e-07	1.45371e-08	0	0	6.35862e-06	1.89086e-06	1.73519e-06	7.1664e-05	1.51	25.56
P12109	COL6A1	High	[K].GYRGDEGPPGSEGAR.[G]	P12109 [476-490]	High	High		1	1	112	1	1504.68	3	951519	1.94908e+06	518336	1.32712e+06	737609	1.20628e+06	5.46333e+06	1.71575e+06	523537	1.06977e+06	2.32979e+06	894753	829778	326516	788674	2.22106e+06	1.28547e+06	3.04863e+06	1.80844e+06	3.10534e+06	1.33862e+06	NaN	1.19204e+06	1.0146e+06	1.43095e+06	4.59401e+06	2.55587e+06	1.79826e+06	1.21133e+06	5.38524e+06	1.60722e+06	970959	2.69566e+06	1.03461e+07	689039	1.47482e+06	461693	1.06275e+06	1.95812e+06	3.2615e+06	1.12366e+06	2.34259e+06	1.79041e+06	475324	682990	1.36899e+06	824626	491342	398039	1.8617e+06	581451	3.09783e+06	1.28734e+06	NaN	2.22953e+06	2.67728e+06	2.53658e+06	700608	3.62173e+06	1.18905e+06	5.74993e+06	7.72691e+06	1.22833e+06	3.33429e+06	595944	1.65972e+06	960637	194312	222399	150155	2.44753e+06	5.41162e+06	4.23413e+06	8.16592e+06	3.19973e+06	755746	7.91242e+06	NaN	6.53318e+06	NaN	2.9325e+06	NaN	NaN	0	476	1.912e-06	4.436e-12	5.42	565.7	408.4	408.4	3.79603e-06	1.05545e-06	1.03103e-06	6.49182e-05	0.000137396	1.89086e-06	1.46663e-06	6.38937e-05	3.19	19.56
O00533-2	CHL1	High	[K].VEEVKPLEGR.[R]	O00533-2 [476-485]	High	High		1	2	13	0	1155.64	0	NaN	NaN	NaN	NaN	NaN	NaN	NaN	NaN	NaN	NaN	NaN	NaN	NaN	NaN	NaN	NaN	NaN	NaN	NaN	NaN	NaN	NaN	NaN	NaN	NaN	NaN	NaN	NaN	NaN	NaN	NaN	NaN	NaN	6.21087e+06	NaN	NaN	NaN	NaN	NaN	NaN	NaN	NaN	NaN	NaN	NaN	NaN	NaN	NaN	NaN	NaN	NaN	NaN	NaN	NaN	NaN	NaN	NaN	NaN	NaN	NaN	3.45599e+06	1.98126e+06	NaN	NaN	NaN	NaN	NaN	NaN	NaN	NaN	NaN	NaN	NaN	1.66864e+06	NaN	NaN	5.29041e+06	NaN	NaN	NaN	NaN	NaN	NaN	0	476	1.912e-06	1.562e-06	4.09	511.5	188.7	188.7	8.06247e-05	1.05545e-06	7.67128e-07	5.32935e-05	0.00291025	4.32655e-05	4.32643e-05	0.00064207	1.58	23.11
O75140-1	DEPDC5	High	[K].VEFAGIR.[A]	O75140-1 [132-138]	n/a	High		1	9	1	0	791.441	0	NaN	NaN	NaN	NaN	NaN	NaN	NaN	601494	NaN	NaN	NaN	1.6115e+06	NaN	NaN	NaN	NaN	320915	NaN	1.09714e+06	NaN	NaN	416869	NaN	2.15018e+06	NaN	NaN	NaN	NaN	NaN	2.39334e+06	NaN	NaN	NaN	1.42069e+06	723660	NaN	577457	NaN	NaN	NaN	1.36272e+06	376507	2.12351e+06	NaN	975893	452987	807271	1.07338e+06	1.96747e+06	1.03206e+06	397824	NaN	NaN	1.70967e+06	300971	1.59811e+06	356551	NaN	948420	NaN	NaN	1.02362e+06	1.09606e+06	NaN	1.13574e+06	NaN	1.76726e+06	479569	1.57098e+06	NaN	626659	NaN	NaN	1.3823e+06	1.9112e+06	NaN	NaN	NaN	NaN	NaN	NaN	NaN	NaN	0	0	0.002605	0.03177	NaN	NaN	NaN	NaN	NaN	NaN	NaN	NaN	NaN	NaN	NaN	NaN	1.54	41.91
P06865	HEXA	High	[K].GYVVWQEVFDNK.[V]	P06865 [369-380]	High	High		1	1	7	0	1483.72	2	NaN	NaN	NaN	NaN	NaN	NaN	1.00756e+06	NaN	NaN	NaN	NaN	NaN	NaN	NaN	190601	617777	1.60733e+06	325314	NaN	NaN	NaN	1.02528e+06	747551	2.96425e+06	NaN	NaN	652152	799558	NaN	3.11044e+06	600558	NaN	NaN	NaN	NaN	NaN	545507	NaN	NaN	1.82398e+06	NaN	NaN	1.66455e+06	NaN	NaN	NaN	394280	NaN	NaN	NaN	NaN	NaN	NaN	NaN	923057	957353	NaN	2.22698e+06	NaN	NaN	NaN	1.6703e+06	1.06513e+06	506615	1.07854e+06	NaN	983949	NaN	NaN	NaN	1.03885e+06	NaN	631772	517152	1.29284e+06	NaN	NaN	4.14348e+06	9.43192e+06	3.23272e+06	2.38822e+06	1.08399e+06	NaN	0	0	1.912e-06	3.642e-07	1.76	244.4	148.3	148.3	0.0173954	0.000699801	0.000699722	0.00450857	0.135321	0.00457076	0.00457075	0.037296	3.22	57.26
P07225	PROS1	High	[K].HCLVTVEK.[G]	P07225 [474-481]	High	High	1xCarbamidomethyl [C2]	1	1	11	0	985.514	2	NaN	NaN	NaN	NaN	NaN	NaN	NaN	NaN	NaN	NaN	NaN	NaN	NaN	NaN	NaN	NaN	NaN	NaN	NaN	NaN	NaN	NaN	614487	NaN	219261	268152	NaN	NaN	NaN	1.06267e+06	NaN	NaN	487951	NaN	550974	1.82587e+06	1.38001e+06	6.96277e+06	3.41495e+06	1.60439e+07	827588	NaN	NaN	NaN	NaN	NaN	NaN	NaN	NaN	1.10097e+06	NaN	NaN	NaN	518197	169699	NaN	165743	NaN	NaN	NaN	NaN	NaN	3.36361e+06	4.09137e+06	1.57106e+06	NaN	237451	NaN	854708	627285	1.39499e+07	3.04464e+06	717423	NaN	262722	NaN	NaN	NaN	1.71783e+07	NaN	NaN	3.48128e+06	NaN	0	0	1.089e-05	3.473e-05	4.25	562.7	225.8	225.8	5.58888e-05	1.05545e-06	8.68703e-07	5.86029e-05	0.00201913	1.25465e-05	1.23234e-05	0.000282837	2.25	21.66
P26842	CD27	High	[R].HCNSGLLVR.[N]	P26842 [86-94]	n/a	High	1xCarbamidomethyl [C2]	1	1	4	0	1055.54	0	232481	NaN	141830	201978	368165	145392	NaN	170809	229801	NaN	NaN	NaN	224709	1.1917e+06	127726	145982	NaN	NaN	822869	NaN	NaN	392410	501325	721704	1.58993e+06	NaN	NaN	NaN	773728	2.69746e+06	1.89197e+06	NaN	NaN	NaN	343594	NaN	NaN	NaN	658872	NaN	NaN	263575	NaN	NaN	NaN	NaN	NaN	459760	203418	NaN	235093	NaN	NaN	NaN	450365	564352	NaN	NaN	NaN	NaN	NaN	NaN	773438	1.78066e+06	2.9557e+06	751859	527800	387889	586872	247807	2.32511e+06	1.64416e+06	1.91138e+06	NaN	NaN	2.93101e+06	6.43179e+06	NaN	2.78018e+06	682158	1.56739e+06	NaN	NaN	0	0	3.779e-06	2.314e-05	NaN	NaN	NaN	NaN	NaN	NaN	NaN	NaN	NaN	NaN	NaN	NaN	2.26	23.92
Q14247-1	CTTN	High	[K].HCSQVDSVR.[G]	Q14247-1 [111-119]	High	High	1xCarbamidomethyl [C2]	1	3	14	0	1087.49	0	NaN	NaN	NaN	NaN	NaN	NaN	NaN	NaN	NaN	NaN	NaN	NaN	NaN	NaN	NaN	NaN	NaN	NaN	NaN	NaN	NaN	NaN	NaN	NaN	260710	NaN	NaN	NaN	NaN	160683	NaN	NaN	NaN	NaN	NaN	NaN	NaN	NaN	139961	NaN	NaN	76077.5	NaN	NaN	75871	NaN	136790	NaN	NaN	NaN	NaN	NaN	295786	125692	NaN	NaN	NaN	NaN	NaN	NaN	296204	NaN	NaN	NaN	248620	NaN	NaN	NaN	NaN	310009	112735	NaN	122121	293528	NaN	NaN	NaN	NaN	NaN	NaN	NaN	NaN	NaN	0	111	1.912e-06	9.704e-06	4.27	520.3	245.8	245.8	5.40671e-05	1.05545e-06	8.70339e-07	5.86648e-05	0.00195344	1.25465e-05	1.2353e-05	0.000283238	2.44	16.92
Q9UM54-6	MYO6	High	[R].HFAGAVCYETTQFVEK.[N]	Q9UM54-6 [581-596]	High	Low	1xCarbamidomethyl [C7]	1	1	3	0	1886.87	0	NaN	1.3087e+06	6.63323e+06	NaN	NaN	NaN	NaN	NaN	NaN	NaN	NaN	NaN	NaN	NaN	NaN	1.31033e+06	NaN	NaN	NaN	NaN	2.38706e+06	NaN	NaN	NaN	NaN	1.65035e+06	NaN	NaN	NaN	NaN	NaN	NaN	NaN	NaN	NaN	NaN	NaN	NaN	NaN	NaN	NaN	NaN	NaN	NaN	NaN	NaN	NaN	NaN	NaN	NaN	NaN	NaN	NaN	4.67239e+06	NaN	NaN	NaN	NaN	NaN	1.93631e+06	NaN	NaN	NaN	NaN	NaN	NaN	NaN	968831	NaN	NaN	NaN	NaN	NaN	NaN	NaN	NaN	1.40289e+07	NaN	NaN	5.9826e+06	NaN	NaN	NaN	0	581	0.4667	1	0.75	53.5	40.9	40.9	0.176021	0.00725615	0.00725612	0.0482833	0.887624	0.112155	0.112155	0.673485	0.7	37.69
Q92520	FAM3C	High	[K].HFAFK.[M]	Q92520 [68-72]	High	n/a		1	1	2	0	649.346	0	368194	147586	NaN	NaN	NaN	NaN	NaN	324021	NaN	274988	NaN	1.09475e+06	302479	1.22784e+06	140066	NaN	NaN	220545	NaN	NaN	465533	NaN	NaN	NaN	NaN	NaN	NaN	NaN	NaN	NaN	NaN	NaN	NaN	NaN	2.2662e+06	NaN	NaN	NaN	NaN	NaN	NaN	NaN	NaN	NaN	NaN	NaN	NaN	NaN	NaN	NaN	NaN	NaN	NaN	NaN	NaN	NaN	NaN	NaN	NaN	NaN	8.94849e+06	3.98718e+06	NaN	NaN	3.20946e+06	NaN	NaN	NaN	NaN	NaN	1.12483e+06	NaN	NaN	NaN	689096	2.28723e+06	1.00942e+07	9.02587e+06	NaN	1.5798e+06	3.08288e+06	6.10303e+06	NaN	0	68	NaN	NaN	2.75	512	78	78	0.00177223	6.35212e-05	6.3446e-05	0.000312061	0.0603798	0.00142647	0.00142635	0.0123908	NaN	22.26
Q14118	DAG1	High	[K].HEYFMHATDK.[G]	Q14118 [573-582]	High	Medium	1xOxidation [M5]	1	1	2	0	1294.55	0	NaN	NaN	NaN	84654.8	NaN	NaN	80970.1	NaN	NaN	59805	NaN	NaN	NaN	87748.3	NaN	50470.8	NaN	61336.4	NaN	NaN	NaN	NaN	NaN	NaN	NaN	NaN	NaN	NaN	NaN	NaN	NaN	NaN	NaN	NaN	147681	NaN	NaN	NaN	172198	NaN	NaN	NaN	261111	NaN	NaN	NaN	NaN	NaN	NaN	NaN	NaN	NaN	NaN	NaN	NaN	NaN	140574	NaN	NaN	140771	477018	NaN	NaN	NaN	NaN	NaN	NaN	NaN	NaN	NaN	NaN	NaN	NaN	NaN	NaN	NaN	NaN	NaN	NaN	NaN	NaN	NaN	NaN	0	0	0.02166	0.4464	1.66	222.7	114	114	0.0217116	0.000852171	0.000852171	0.00511213	0.452085	0.0242165	0.0242165	0.209188	0.79	18.8
Q14118	DAG1	High	[K].HEYFMHATDK.[G]	Q14118 [573-582]	High	High		1	1	9	0	1278.56	1	NaN	NaN	NaN	NaN	NaN	NaN	NaN	NaN	NaN	NaN	NaN	NaN	NaN	NaN	52618.8	NaN	NaN	NaN	NaN	NaN	NaN	NaN	NaN	NaN	NaN	NaN	NaN	NaN	NaN	NaN	903128	347261	647949	2.40921e+06	NaN	NaN	NaN	NaN	NaN	NaN	141884	NaN	NaN	NaN	NaN	NaN	NaN	NaN	NaN	NaN	NaN	NaN	NaN	NaN	NaN	NaN	NaN	NaN	722837	682012	NaN	770546	NaN	555616	NaN	NaN	NaN	NaN	NaN	1.10669e+07	NaN	NaN	NaN	NaN	NaN	NaN	NaN	NaN	1.75328e+06	NaN	NaN	NaN	NaN	0	0	1.912e-06	1.113e-06	4.15	501	331.4	331.4	7.09403e-05	1.05545e-06	8.44622e-07	5.73691e-05	0.00256154	1.80695e-05	1.77741e-05	0.000329327	2.45	20.13
Q9Y281-1	CFL2	High	[K].HEWQVNGLDDIK.[D]	Q9Y281-1 [133-144]	High	n/a		1	1	1	0	1453.71	0	NaN	NaN	NaN	NaN	NaN	NaN	NaN	NaN	NaN	NaN	NaN	1.54053e+06	NaN	NaN	NaN	NaN	NaN	NaN	NaN	NaN	NaN	NaN	NaN	NaN	NaN	NaN	NaN	NaN	NaN	NaN	NaN	NaN	NaN	NaN	NaN	NaN	NaN	NaN	NaN	NaN	NaN	NaN	NaN	NaN	NaN	NaN	NaN	NaN	4.29143e+06	NaN	NaN	6.36727e+06	1.90894e+07	NaN	NaN	NaN	NaN	2.29823e+06	6.96309e+06	NaN	1.10149e+07	NaN	1.10082e+06	NaN	NaN	NaN	NaN	NaN	2.27546e+06	NaN	5.32334e+06	NaN	NaN	NaN	NaN	5.76441e+06	7.79559e+06	NaN	NaN	NaN	4.95898e+06	NaN	NaN	0	133	NaN	NaN	0.86	148.1	60.4	60.4	0.138521	0.00561868	0.00561866	0.0366465	0.740756	0.0607886	0.0607884	0.47544	NaN	39.39
Q16270-1	IGFBP7	High	[K].HEVTGWVLVSPLSK.[E]	Q16270-1 [227-240]	High	High		1	2	4897	0	1551.85	202	1261981540	1311281766	1397501201	1586792699	9.54975e+08	1402606399	1534290732	2038486226	1265859799	9.44383e+08	2131016670	2200261977	1491771058	1552343134	1176068953	1774141232	1897542128	1930977102	2387464692	2802391305	3501795428	1356660107	1109472801	1934329179	1077806120	1506129543	1678666046	1867763384	1832025009	2934955403	2773247830	2693914257	2572756797	1968337395	1474881775	6.87322e+08	1234157384	1232320098	2540157408	2244013265	1688294194	1456520873	2099308559	1573104541	2004351796	1491301377	1587202058	1917655797	1497836026	1581588797	1500622551	1762032239	2298103572	2761602212	1801179234	2111476366	1587933900	2311016115	2587874478	1782616513	2857951543	2496950156	1977431708	2340996468	2683772583	1002400498	1931411724	1233512277	1503200443	1967655683	1763264010	1695877931	1622981601	1935260503	2074963619	2497189821	3384411352	3007514422	3090907499	2605885251	1858940317	1920756106	NaN	0	227	1.912e-06	6.305e-16	19.29	1052.1	785.6	785.6	5.18079e-20	7.50638e-21	0	0	1.87543e-18	2.84632e-19	0	0	5.87	54.88
Q5HYI8	RABL3	High	[R].HEVLTR.[T]	Q5HYI8 [158-163]	n/a	High		1	1	1	0	754.421	1	NaN	NaN	NaN	NaN	NaN	NaN	474494	NaN	NaN	NaN	NaN	NaN	NaN	NaN	NaN	NaN	NaN	202719	NaN	NaN	NaN	2.91092e+06	NaN	NaN	NaN	NaN	NaN	2.26658e+06	4.90874e+06	NaN	3.9958e+06	578599	702522	1.08326e+06	NaN	NaN	NaN	NaN	NaN	NaN	NaN	NaN	NaN	NaN	NaN	NaN	NaN	NaN	NaN	NaN	NaN	NaN	NaN	NaN	NaN	NaN	NaN	NaN	NaN	NaN	NaN	NaN	NaN	NaN	NaN	405323	NaN	NaN	476159	483056	NaN	260625	290824	826862	NaN	NaN	7.63588e+06	2.60755e+06	1.77529e+06	5.88396e+06	4.39323e+06	4.29874e+06	NaN	0	0	0.007487	0.116	NaN	NaN	NaN	NaN	NaN	NaN	NaN	NaN	NaN	NaN	NaN	NaN	1.09	28.12
P38571	LIPA	High	[R].VDVYTTHSPAGTSVQNMLHWSQAVK.[F]	P38571 [277-301]	High	High		1	2	160	0	2756.35	2	1.39619e+06	3.67485e+06	538651	3.06675e+06	NaN	1.44685e+06	4.03178e+06	1.74575e+06	NaN	1.44923e+06	4.33096e+06	5.16141e+06	920794	1.60053e+06	203346	2.34543e+06	537154	180827	5.21368e+06	2.13025e+06	330237	3.26772e+06	924103	NaN	1.70801e+06	1.05777e+06	NaN	NaN	4.28743e+06	3.12923e+06	2.15618e+06	1.23561e+06	617955	7.66592e+06	1.80843e+06	964298	1.46653e+06	3.7498e+06	5.63814e+06	8.47102e+06	3.83389e+06	1.90841e+06	3.66283e+06	480441	5.86744e+06	3.07799e+06	3.87466e+06	4.48898e+06	3.74762e+06	4.71318e+06	1.73633e+06	2.56995e+06	6.81221e+06	3.50497e+06	722695	1.46957e+06	520308	4.81545e+06	1.74865e+06	1.16914e+06	1.06744e+07	8.12241e+06	4.14689e+06	2.96477e+06	5.60002e+06	1.55392e+06	2.96962e+06	468985	835141	5.89835e+06	6.09285e+06	2.26905e+06	1.37787e+06	5.38038e+06	8.45416e+06	5.91944e+06	1.1227e+07	3.2534e+06	4.54746e+06	6.31905e+06	1.2618e+06	3.44052e+06	NaN	0	277	1.912e-06	6.305e-16	18.1	1030.5	1030.5	1030.5	7.94615e-19	1.09379e-19	0	0	6.36394e-18	8.8896e-19	0	0	6.55	48.95
O15230	LAMA5	High	[R].HETAQQLEVLEQQSTSLGQDAR.[R]	O15230 [2227-2248]	High	High		1	1	9	0	2468.2	0	1.66344e+06	NaN	797669	NaN	NaN	580349	1.79567e+06	NaN	NaN	1.10042e+06	1.44844e+06	988338	NaN	957360	NaN	NaN	NaN	659000	NaN	1.79514e+06	1.01983e+06	NaN	NaN	NaN	NaN	NaN	NaN	NaN	NaN	NaN	2.98338e+06	NaN	NaN	2.46206e+06	897840	NaN	NaN	2.59891e+06	2.47527e+06	NaN	NaN	NaN	NaN	NaN	NaN	NaN	NaN	1.84426e+06	1.47946e+06	NaN	NaN	NaN	3.46661e+06	NaN	NaN	886993	754426	1.39093e+06	2.67648e+06	1.44939e+06	2.40343e+06	2.89125e+06	2.3426e+06	2.70527e+06	NaN	NaN	1.63151e+06	1.69094e+06	NaN	1.92081e+06	NaN	3.23952e+06	1.26448e+06	NaN	1.20963e+06	NaN	NaN	NaN	3.9452e+06	NaN	NaN	2.44321e+06	NaN	0	2227	1.912e-06	4.519e-13	8.48	567.6	436.1	436.1	3.33036e-09	2.67325e-10	0	0	1.20558e-07	9.51617e-09	0	0	4.71	43.14
Q00765	REEP5	High	[K].HESQMDSVVK.[D]	Q00765 [148-157]	High	High	1xOxidation [M5]	1	1	3	0	1175.54	0	NaN	NaN	NaN	NaN	NaN	NaN	NaN	NaN	NaN	NaN	NaN	NaN	NaN	NaN	NaN	NaN	NaN	NaN	NaN	NaN	NaN	NaN	88397.3	NaN	815088	205085	494558	938111	72331.9	390305	107255	NaN	NaN	336515	NaN	NaN	NaN	NaN	NaN	809017	NaN	NaN	NaN	NaN	NaN	NaN	NaN	77054.5	NaN	661464	NaN	NaN	NaN	NaN	317369	NaN	134977	468369	NaN	746937	1.17952e+06	NaN	NaN	272656	NaN	146389	NaN	NaN	NaN	157367	NaN	111169	288046	1.421e+06	NaN	645407	NaN	NaN	1.63967e+06	NaN	NaN	NaN	NaN	0	0	4.772e-05	0.0006977	2.88	369.5	243.1	243.1	0.00132293	3.92965e-05	3.91604e-05	0.000200112	0.00414172	7.85608e-05	7.83753e-05	0.00107421	2.04	17.61
Q00765	REEP5	High	[K].HESQMDSVVK.[D]	Q00765 [148-157]	High	High		1	1	20	0	1159.54	0	NaN	NaN	NaN	NaN	NaN	252496	369051	305770	220534	241530	NaN	889083	259652	297518	111655	269587	NaN	NaN	853333	1.01804e+06	496191	NaN	NaN	NaN	185161	283585	295043	NaN	NaN	1.0179e+06	NaN	681945	673387	1.78644e+06	NaN	536790	NaN	NaN	685746	856361	197354	310759	753862	126744	217823	NaN	374966	NaN	219403	701834	589843	480567	2.72927e+06	559780	452083	1.42057e+06	378043	615909	1.43214e+06	781848	1.13617e+06	971462	NaN	1.06907e+06	3.3516e+06	221115	925112	143691	104121	886036	1.26548e+06	1.01569e+06	961965	2.59634e+06	1.04318e+06	687040	1.32555e+06	NaN	355345	NaN	933879	994064	NaN	0	148	1.912e-06	3.643e-09	7.33	625.9	407.9	407.9	4.69983e-08	4.04619e-09	0	0	1.47175e-07	1.15891e-08	0	0	3.24	20.03
P22692	IGFBP4	High	[K].HFAK.[I]	P22692 [142-145]	High	n/a		1	1	2	0	502.277	0	NaN	NaN	NaN	NaN	NaN	235383	352715	372881	NaN	NaN	NaN	2.60496e+06	466958	NaN	NaN	322383	NaN	369171	1.269e+06	NaN	NaN	NaN	NaN	NaN	NaN	NaN	NaN	NaN	NaN	NaN	NaN	NaN	NaN	NaN	337803	422806	NaN	NaN	NaN	NaN	NaN	NaN	NaN	1.19254e+06	1.60999e+06	473708	499507	589221	1.5732e+06	NaN	NaN	NaN	NaN	2.13708e+06	1.99508e+06	NaN	169832	NaN	NaN	NaN	6.80447e+06	NaN	NaN	NaN	NaN	NaN	NaN	NaN	NaN	NaN	NaN	NaN	NaN	NaN	NaN	NaN	NaN	NaN	NaN	NaN	NaN	NaN	NaN	0	142	NaN	NaN	0.66	194.7	194.7	194.7	0.217259	0.00915864	0.00915864	0.0635761	0.862983	0.099536	0.0995357	0.637331	NaN	25.52
Q9UKG1	APPL1	High	[R].HESLRPAAGQSRPPTAR.[T]	Q9UKG1 [408-424]	High	High		1	1	60	0	1830.97	4	1.39231e+06	550278	726575	2.21628e+06	474125	938260	592031	704695	1.42305e+06	1.19983e+06	1.24691e+06	1.70373e+06	237413	686721	671279	405233	NaN	440209	2.40679e+06	2.76555e+06	1.37084e+06	810371	1.26378e+06	NaN	2.47545e+06	599630	970832	214196	259899	4.14273e+06	NaN	3.06144e+06	1.65353e+06	1.09776e+07	855712	1.00949e+06	995832	944080	3.12325e+06	2.15082e+06	5.70584e+06	947550	377157	538314	770385	326454	NaN	242672	1.34986e+06	4.25208e+06	872511	2.56963e+06	1.32494e+06	239980	1.05885e+06	2.24396e+06	1.65416e+06	1.50108e+06	1.7039e+06	4.0387e+06	4.14057e+06	4.94989e+06	1.12918e+06	2.21457e+06	1.13507e+06	NaN	1.32505e+06	NaN	NaN	1.24875e+06	641127	NaN	1.21425e+06	2.95134e+07	3.57846e+06	858894	3.98335e+06	818256	4.03995e+06	NaN	1.0057e+06	469067	NaN	0	408	1.912e-06	2.293e-08	4.04	343.9	262.3	262.3	9.08659e-05	1.05545e-06	7.49951e-07	5.23697e-05	0.00327875	5.81384e-05	5.79165e-05	0.000868181	2.54	18.79
O60784-4	TOM1	High	[R].HERFER.[F]	O60784-4 [265-270]	High	Low		1	1	2	1	873.433	0	NaN	NaN	NaN	NaN	NaN	NaN	NaN	NaN	NaN	NaN	NaN	NaN	NaN	NaN	NaN	NaN	NaN	NaN	NaN	NaN	NaN	NaN	NaN	NaN	NaN	NaN	NaN	NaN	NaN	NaN	NaN	NaN	NaN	NaN	NaN	NaN	24427.5	NaN	NaN	NaN	NaN	NaN	26810.7	NaN	33953.3	NaN	NaN	NaN	NaN	NaN	NaN	NaN	NaN	NaN	NaN	NaN	NaN	NaN	NaN	NaN	NaN	NaN	NaN	148461	383893	NaN	115863	NaN	NaN	127089	146248	45500.1	54309.8	479155	NaN	NaN	NaN	133020	NaN	NaN	NaN	41581.1	NaN	0	265	0.1305	0.9752	1.53	409.1	80.9	80.9	0.0292851	0.00114283	0.00114269	0.00695781	0.222875	0.00882934	0.00882933	0.0721341	1.26	15.99
P01042	KNG1	High	[K].HERDQGHGHQR.[G]	P01042 [447-457]	High	High		1	1	248	1	1356.63	4	NaN	342822	49676.8	89386.6	55849.2	72653.8	314904	281243	185599	51895.2	424056	1.96988e+06	40132.5	546715	304196	316310	NaN	107574	155824	649193	4.44531e+06	71302.7	16032.8	86152.6	349789	533780	85913.3	141542	171554	252978	896790	293414	425880	3.71414e+06	16328.2	313892	27250.5	281896	530081	732860	324314	33238.4	274235	25530.1	228137	36878.1	198939	1.03568e+06	142440	482200	60741.6	285942	311186	1.18891e+06	273352	259218	372819	976289	3.83397e+06	NaN	918942	536352	NaN	281111	484580	99418.9	334658	20389.5	220497	182080	131547	217448	183416	45724.7	59443.7	471478	1.00422e+06	183966	2.64165e+06	1.14135e+07	5.78619e+06	1.19688e+07	NaN	0	0	1.912e-06	6.305e-16	12.74	834.8	687.6	687.6	1.80537e-13	2.63056e-14	0	0	6.53537e-12	9.82823e-13	0	0	4.54	15.56
P15309-1	ACPP	High	[K].HEQVYIRSTDVDR.[T]	P15309-1 [99-111]	High	High		1	3	24	1	1617.8	1	NaN	234958	NaN	1.82003e+06	NaN	NaN	521885	386000	NaN	NaN	999924	768838	NaN	NaN	126365	352633	388079	250218	NaN	NaN	377641	637048	NaN	NaN	NaN	579202	NaN	190237	877769	2.6623e+06	NaN	NaN	NaN	1.78913e+06	NaN	NaN	NaN	NaN	NaN	NaN	NaN	NaN	NaN	NaN	NaN	NaN	NaN	NaN	NaN	NaN	NaN	NaN	NaN	NaN	NaN	NaN	NaN	NaN	NaN	NaN	NaN	NaN	NaN	NaN	NaN	NaN	NaN	NaN	NaN	NaN	NaN	NaN	NaN	NaN	NaN	NaN	NaN	NaN	NaN	NaN	NaN	NaN	NaN	0	99	1.912e-06	3.682e-07	8.04	585.6	481	481	9.11289e-09	8.11045e-10	0	0	3.29883e-07	3.17439e-08	0	0	2.75	23.47
P15309-1	ACPP	High	[K].HEQVYIR.[S]	P15309-1 [99-105]	High	High		1	3	1837	0	944.495	95	2.51689e+08	3.2053e+08	2.68411e+08	1.96984e+08	280887698	2.53961e+08	3.4051e+08	2.95894e+08	5.33014e+07	3.41758e+08	5.62539e+08	4.25836e+08	3.36273e+08	469308220	353697814	3.56056e+08	4.01516e+08	3.12757e+08	1739997623	6.34629e+08	5.26085e+08	9.74436e+07	1.01006e+08	123422155	1.38196e+08	157498442	2.18688e+08	2.53067e+08	3.28375e+08	4.42521e+08	181749734	2.43031e+08	5.19151e+08	9.70387e+08	3.3164e+08	232735565	2.01305e+08	6.52355e+08	4.2307e+08	1903861335	3.88769e+08	4.50725e+08	2.37965e+08	2.646e+08	2.71066e+08	256760858	280953058	2.94966e+08	445847148	8.31178e+08	5.40519e+08	486180359	679408583	5.193e+08	3.78298e+08	4.75606e+08	4.90526e+08	7.80818e+08	8.28282e+08	7.04714e+08	7.90353e+08	5.89664e+08	6.03082e+08	4.02691e+08	3.3526e+08	2.05026e+08	2.42526e+08	2.38472e+08	3.95325e+08	598545083	1003274164	385949638	1732745700	6.50547e+08	7.77627e+08	5.36143e+08	4.21736e+08	5.42525e+08	6.49047e+08	5.02711e+08	5.36646e+08	5.16033e+08	NaN	0	0	1.912e-06	2.107e-05	9.85	659.6	309.3	309.3	1.39858e-10	1.2896e-11	0	0	5.06282e-09	4.09886e-10	0	0	2.29	23.84
P27797	CALR	High	[K].HEQNIDCGGGYVK.[L]	P27797 [99-111]	High	High	1xCarbamidomethyl [C7]	1	1	55	0	1476.65	2	1.61047e+06	1.25009e+06	2.07114e+06	1.27256e+06	136745	NaN	416969	457761	626750	NaN	1.38149e+06	3.26997e+06	608007	5.30347e+06	936225	432419	NaN	660222	1.91436e+06	1.89157e+06	1.03742e+06	2.34618e+06	1.12113e+06	1.3771e+06	1.31846e+06	4.88559e+06	1.27299e+06	695872	966027	1.79501e+06	1.09459e+06	3.48883e+06	2.99943e+06	1.00089e+07	5.68422e+06	4.60016e+06	1.73167e+06	1.74013e+06	5.79899e+06	4.27632e+06	NaN	460874	1.30286e+06	267987	514611	197621	998261	1.51214e+06	220604	2.12402e+06	1.67503e+06	NaN	2.1764e+06	2.59376e+06	NaN	2.10661e+06	698167	4.4151e+06	4.31757e+06	732521	3.83673e+06	5.24833e+06	2.65732e+06	1.36415e+06	3.15199e+06	332838	1.2543e+06	131211	273408	843672	475842	NaN	NaN	5.70884e+06	1.53801e+06	2.62227e+06	1.00978e+07	NaN	1.13027e+07	3.7047e+06	NaN	5.52761e+06	NaN	0	0	1.912e-06	6.305e-16	16.29	913.5	677.9	677.9	5.18079e-17	7.77568e-18	0	0	1.87543e-15	2.92893e-16	0	0	4.71	21.45
P29144	TPP2	High	[R].HEQISDLER.[L]	P29144 [894-902]	n/a	High		1	1	6	0	1126.55	1	454332	455655	797593	948817	NaN	770486	892224	395341	573819	780989	1.4005e+06	518932	1.37029e+06	593676	125085	NaN	701835	382320	2.22799e+06	686345	882743	425766	526568	NaN	1.32103e+06	1.03902e+06	506774	907610	1.5112e+06	NaN	NaN	426613	618349	8.70014e+06	1.29723e+06	1.05555e+06	2.98046e+06	1.49797e+06	1.0377e+06	1.76323e+06	807342	534208	2.07335e+06	NaN	2.00474e+06	508259	472534	NaN	580787	NaN	403455	690529	NaN	2.07518e+06	210038	2.05005e+06	629613	1.40529e+06	1.07068e+06	1.09024e+06	7.23102e+06	3.57946e+06	1.60509e+06	1.38187e+06	927761	1.18198e+06	1.47142e+06	469510	NaN	NaN	1.84507e+06	353733	NaN	757113	1.05017e+06	2.28004e+06	3.35673e+06	NaN	1.38355e+07	3.14792e+06	NaN	NaN	NaN	0	0	0.0005314	0.006831	NaN	NaN	NaN	NaN	NaN	NaN	NaN	NaN	NaN	NaN	NaN	NaN	1.32	22.43
P17936	IGFBP3	High	[K].VDYESQSTDTQNFSSESK.[R]	P17936 [188-205]	High	High		1	2	63	0	2051.87	0	1.37654e+06	NaN	575569	944380	NaN	1.00463e+06	2.27445e+06	NaN	NaN	NaN	2.7162e+06	NaN	645975	NaN	949668	478656	NaN	NaN	2.67781e+06	1.32556e+06	1.82008e+06	3.47449e+06	1.85405e+06	NaN	NaN	NaN	880872	574664	4.98368e+06	NaN	NaN	1.21857e+06	NaN	NaN	2.68601e+06	1.30683e+06	1.37534e+06	NaN	4.27781e+06	NaN	1.76292e+06	NaN	3.64755e+06	261946	1.97651e+06	NaN	1.04462e+06	3.02756e+06	3.64771e+06	3.2696e+06	795040	NaN	NaN	NaN	466681	3.38182e+06	480508	1.66873e+06	NaN	NaN	NaN	2.91204e+06	2.73398e+06	2.37799e+06	4.16566e+06	NaN	NaN	NaN	541622	2.03825e+06	1.87228e+06	1.54163e+06	3.64294e+06	2.69666e+06	2.57148e+06	NaN	NaN	NaN	NaN	NaN	NaN	NaN	NaN	0	0	1.912e-06	1.691e-15	14.1	774.8	702.8	702.8	7.86287e-15	1.09363e-15	0	0	2.84633e-13	4.10137e-14	0	0	5.07	29.4
Q10472	GALNT1	High	[K].VDYGDISSR.[V]	Q10472 [391-399]	High	High		1	1	9	0	1011.47	1	NaN	890608	842138	2.054e+06	799718	1.05344e+06	1.6235e+06	1.15875e+06	1.73762e+06	594888	NaN	2.32465e+06	771655	NaN	530833	667050	482376	1.2062e+06	5.99629e+06	2.74443e+06	3.01447e+06	966355	NaN	NaN	NaN	NaN	648495	777740	2.96707e+06	3.49661e+06	NaN	862666	NaN	3.05552e+06	419850	1.25385e+06	757634	2.02678e+06	2.286e+06	3.42868e+06	2.13866e+06	NaN	2.27214e+06	855823	1.21564e+06	1.55524e+06	1.52706e+06	3.47442e+07	NaN	1.80144e+06	NaN	NaN	3.55153e+06	4.67961e+06	NaN	1.29527e+06	1.0453e+06	2.50587e+06	2.06932e+06	2.47189e+06	NaN	3.14236e+06	NaN	938485	1.20558e+06	NaN	2.16707e+06	NaN	NaN	1.27598e+06	1.23173e+06	NaN	2.06036e+06	4.64318e+06	1.37395e+06	1.57241e+06	NaN	NaN	NaN	NaN	NaN	NaN	NaN	0	0	0.0006319	0.00877	1.51	233.7	104	104	0.031099	0.00118091	0.00118089	0.00698127	0.0967801	0.00267259	0.00267259	0.021138	1.23	28.26
P04114	APOB	High	[K].HEQDMVNGIMLSVEK.[L]	P04114 [746-760]	High	n/a		1	1	1	0	1729.82	1	897137	NaN	NaN	NaN	NaN	841555	1.33904e+06	NaN	NaN	701828	1.08558e+06	1.49213e+06	NaN	NaN	1.13869e+06	449098	NaN	NaN	1.21296e+06	NaN	NaN	1.3406e+06	NaN	NaN	NaN	NaN	NaN	NaN	1.83243e+06	NaN	NaN	699571	1.4327e+06	2.33013e+06	NaN	NaN	NaN	NaN	2.05734e+06	4.77804e+06	NaN	NaN	2.11621e+06	406453	NaN	946039	1.45603e+06	NaN	883956	1.46157e+06	1.16507e+06	NaN	1.83717e+06	2.52535e+06	NaN	NaN	496206	1.7467e+06	NaN	NaN	NaN	2.57928e+06	2.3732e+06	NaN	2.34578e+06	1.68626e+06	1.38637e+06	NaN	956783	1.59845e+06	1.74436e+06	NaN	NaN	NaN	829099	NaN	NaN	NaN	2.49839e+06	NaN	NaN	1.3872e+06	NaN	0	746	NaN	NaN	3.8	386	316	316	0.000157516	1.05545e-06	7.01596e-07	4.97043e-05	0.00567038	0.000109028	0.000108585	0.00136203	NaN	46.52
P35579-1	MYH9	High	[K].VDYK.[A]	P35579-1 [577-580]	High	n/a		1	1	1	0	524.271	0	NaN	NaN	NaN	NaN	NaN	NaN	NaN	NaN	NaN	NaN	NaN	NaN	NaN	NaN	NaN	NaN	NaN	NaN	NaN	NaN	NaN	NaN	NaN	NaN	NaN	NaN	NaN	NaN	NaN	NaN	NaN	NaN	NaN	908397	NaN	NaN	NaN	NaN	NaN	1.4303e+06	245971	NaN	NaN	NaN	NaN	NaN	NaN	NaN	NaN	747105	NaN	NaN	NaN	NaN	NaN	NaN	NaN	NaN	NaN	NaN	NaN	NaN	NaN	NaN	1.04041e+06	NaN	NaN	NaN	NaN	485675	NaN	NaN	NaN	NaN	NaN	NaN	NaN	NaN	877726	NaN	NaN	NaN	NaN	0	577	NaN	NaN	0.76	147.8	147.8	147.8	0.175515	0.00724258	0.00724254	0.0481024	0.887276	0.112045	0.112043	0.673087	NaN	17.46
Q92673	SORL1	High	[R].HEPSGYSTVFR.[S]	Q92673 [269-279]	High	High		1	1	11	0	1279.61	0	NaN	346072	257431	1.92624e+06	1.49536e+06	NaN	2.01067e+06	1.03504e+06	NaN	932961	NaN	1.14068e+06	NaN	2.69793e+06	613891	NaN	1.19449e+06	NaN	3.95806e+06	625902	1.06919e+06	NaN	287036	NaN	498905	NaN	NaN	NaN	NaN	NaN	NaN	672345	NaN	3.27313e+06	NaN	846654	NaN	NaN	NaN	3.83349e+06	NaN	1.6806e+06	NaN	NaN	NaN	1.17118e+06	1.27461e+06	NaN	1.04284e+06	2.26559e+06	NaN	NaN	2.8963e+06	NaN	449921	NaN	351062	NaN	NaN	NaN	3.17498e+06	4.08093e+06	1.17913e+06	4.81732e+06	1.50492e+06	2.88896e+06	1.05691e+06	NaN	NaN	1.9149e+06	NaN	949407	NaN	3.11879e+06	1.10228e+06	4.80715e+06	4.99831e+06	NaN	NaN	3.46133e+06	5.7299e+06	NaN	NaN	0	269	1.526e-05	0.0001751	4.14	487.3	268.1	268.1	7.19733e-05	1.05545e-06	8.37034e-07	5.69833e-05	0.00259874	1.99268e-05	1.98802e-05	0.00032591	2.49	28.54
A0A0B4J1Y8	IGLV9-49	High	[K].VDWYQQRPGK.[G]	A0A0B4J1Y8 [52-61]	High	High		1	1	18	0	1276.64	1	9.80373e+06	682164	1.1969e+07	1.26462e+07	737092	912545	1.33768e+06	9.89178e+06	1.49367e+07	9.45827e+06	3.95333e+07	3.06412e+07	1.50691e+07	821189	206521	NaN	801757	9.58083e+06	2.35393e+07	1.15835e+06	1.29618e+07	1.60585e+07	386702	NaN	NaN	NaN	NaN	7.56281e+06	NaN	NaN	1.32475e+07	1.06714e+07	NaN	NaN	1.2397e+06	7.85054e+06	3.65239e+07	4.03188e+06	NaN	3.35514e+06	581163	7.88365e+06	NaN	NaN	3.01439e+06	395227	7.54038e+06	NaN	NaN	1.36286e+07	5.52513e+06	1.16642e+06	NaN	NaN	4.43088e+06	1.87401e+07	5.86701e+06	1.7265e+08	NaN	3.31084e+07	5.16077e+07	2.88952e+06	3.97013e+07	NaN	4.30791e+07	1.59382e+07	1.27523e+07	4.03992e+06	296800	3.36527e+07	NaN	332264	565688	6.52392e+06	1.76979e+07	NaN	2.31333e+07	1.24204e+08	NaN	NaN	6.51754e+07	3.41762e+07	NaN	0	0	1.912e-06	7.377e-06	3.48	439.6	323.7	323.7	0.000334102	1.38468e-06	1.27884e-06	9.21744e-05	0.00104617	8.04682e-06	7.80896e-06	0.000117564	1.89	28.89
Q16706	MAN2A1	High	[K].HFALHK.[T]	Q16706 [321-326]	High	High		1	1	35	0	752.42	3	NaN	41488.8	NaN	270848	NaN	86362.1	137074	NaN	472083	NaN	5.92751e+06	558000	141086	4.30351e+06	67676.3	53488.5	NaN	NaN	945033	349303	294786	NaN	NaN	895973	1.5226e+06	138017	153379	142806	424403	1.05064e+06	NaN	104199	222134	2.25665e+06	NaN	93114.6	115087	176841	508242	466891	467434	260053	385798	NaN	304202	61097.2	NaN	240781	356560	5.90058e+06	4.17367e+06	3.2577e+06	818599	3.20712e+06	1.58898e+06	3.51624e+06	NaN	2.39118e+06	534047	1.62929e+06	9.42295e+06	5.1761e+06	NaN	213596	1.15985e+06	NaN	256805	345431	142346	715708	7.63639e+06	755978	2.23165e+06	5.69051e+06	3.4196e+06	978015	1.67843e+07	8.48729e+06	5.32337e+06	5.72177e+06	NaN	3.41989e+06	NaN	0	321	0.0006824	0.009848	2.36	362	63.9	63.9	0.00436892	0.000153687	0.000153669	0.00109228	0.137433	0.00472533	0.00472532	0.0383408	1.28	18.89
P55268	LAMB2	High	[R].HFATSCHQDEYSQQIVCHCR.[A]	P55268 [938-957]	High	High	3xCarbamidomethyl [C6;C17;C19]	1	1	9	0	2563.07	1	NaN	NaN	NaN	NaN	NaN	NaN	NaN	1.53751e+06	NaN	NaN	NaN	NaN	NaN	NaN	NaN	635402	NaN	1.22138e+06	NaN	NaN	NaN	NaN	NaN	NaN	NaN	NaN	976831	NaN	NaN	NaN	644558	NaN	NaN	NaN	NaN	NaN	NaN	1.47603e+06	1.37765e+06	7.59456e+06	NaN	NaN	NaN	NaN	NaN	1.47878e+06	NaN	NaN	NaN	1.44408e+06	NaN	NaN	NaN	NaN	NaN	NaN	NaN	NaN	NaN	NaN	NaN	1.86867e+06	NaN	NaN	2.98363e+06	NaN	NaN	NaN	NaN	NaN	NaN	NaN	NaN	1.31379e+06	815217	NaN	NaN	NaN	NaN	NaN	NaN	NaN	NaN	0	938	1.912e-06	6.305e-16	12.31	730.7	730.7	730.7	4.92999e-13	6.16989e-14	0	0	1.78464e-11	2.13654e-12	0	0	4.98	24.89
Q09666-1	AHNAK	High	[K].VDVSAPDVEMQGPDWNLK.[M]	Q09666-1 [980-997]	High	High		1	1	9	0	1999.94	0	NaN	NaN	1.17501e+06	NaN	NaN	NaN	985389	NaN	NaN	NaN	NaN	1.09556e+06	401852	NaN	NaN	437205	NaN	NaN	2.45487e+06	930070	NaN	NaN	404590	NaN	NaN	1.71854e+06	832488	NaN	683718	1.14999e+06	NaN	NaN	448051	NaN	1.12934e+06	NaN	636746	NaN	4.85257e+06	NaN	NaN	NaN	NaN	NaN	NaN	NaN	549853	NaN	718488	2.05763e+06	428468	NaN	1.28188e+06	1.34541e+06	NaN	837918	NaN	NaN	859777	600376	NaN	NaN	NaN	NaN	1.90072e+06	NaN	1.76831e+06	684869	713646	NaN	NaN	NaN	NaN	888668	NaN	NaN	NaN	2.0223e+06	2.05748e+06	8.79071e+06	NaN	NaN	NaN	0	0	1.912e-06	3.97e-11	11.72	663	582.1	582.1	1.92434e-12	2.83786e-13	0	0	6.96605e-11	1.0656e-11	0	0	4.3	55.52
P02489	CRYAA	High	[K].HFSPEDLTVK.[V]	P02489 [79-88]	High	High		1	1	11	0	1172.59	1	NaN	1.00091e+06	NaN	1.09759e+06	NaN	NaN	4.45125e+06	2.24877e+06	NaN	1.62479e+06	NaN	NaN	2.67918e+06	1.64676e+06	625653	NaN	5.0298e+06	2.34577e+06	4.02827e+06	NaN	1.21171e+06	NaN	1.86828e+06	NaN	NaN	NaN	NaN	NaN	NaN	NaN	NaN	NaN	1.92404e+06	NaN	NaN	NaN	4.09845e+06	NaN	5.8708e+06	1.12956e+07	NaN	NaN	NaN	NaN	NaN	NaN	NaN	2.26545e+06	NaN	1.605e+06	950961	NaN	3.58466e+06	2.50156e+06	5.3917e+06	NaN	NaN	NaN	NaN	NaN	NaN	8.20004e+06	NaN	NaN	NaN	NaN	NaN	NaN	NaN	NaN	NaN	NaN	NaN	NaN	NaN	NaN	NaN	NaN	NaN	NaN	NaN	NaN	NaN	0	0	1.169e-05	5.692e-05	2.63	421.7	234.9	234.9	0.00233683	7.29044e-05	7.28932e-05	0.000453035	0.00731455	0.000172888	0.000172781	0.00200383	2.29	32.77
P50990	CCT8	High	[K].HFSGLEEAVYR.[N]	P50990 [21-31]	High	High		1	1	16	0	1307.64	3	7.48349e+06	6.31579e+06	3.65351e+06	1.10988e+07	2.68488e+06	5.03692e+06	1.82821e+06	3.60997e+06	7.65128e+06	4.81429e+06	6.81029e+06	5.18786e+06	3.30689e+06	2.55621e+06	591723	2.32126e+06	1.40561e+06	2.87621e+06	6.59282e+06	1.45512e+07	1.03273e+07	2.55016e+06	2.17259e+06	NaN	5.6577e+06	5.41217e+06	4.12938e+06	2.15059e+06	3.16262e+06	6.9593e+06	2.18723e+06	1.10059e+07	1.04903e+07	3.37334e+07	1.49944e+06	793246	121818	1.65673e+06	2.34162e+06	2.89832e+06	1.10166e+06	NaN	2.69083e+06	NaN	NaN	2.14617e+06	1.94174e+06	3.98765e+06	2.36228e+06	4.06323e+06	1.12523e+06	1.01366e+07	NaN	NaN	2.64257e+06	3.85006e+06	1.62878e+06	7.35829e+06	1.07762e+07	1.05208e+07	2.91816e+07	2.00452e+07	2.44852e+06	7.30142e+06	9.01684e+06	1.86539e+07	4.60525e+06	3.22391e+06	2.26719e+06	2.26772e+06	1.84088e+06	1.29847e+06	905207	4.6245e+07	1.3669e+07	1.23309e+07	1.87992e+07	558201	1.99232e+07	4.32599e+06	4.47167e+06	6.93959e+06	NaN	0	21	0.003924	0.04419	1.54	148.5	148.5	148.5	0.028879	0.0011186	0.00111859	0.0069393	0.524955	0.0301204	0.0301204	0.260746	1.24	20.92
Q9H6S3	EPS8L2	High	[R].HFRVER.[S]	Q9H6S3 [611-616]	High	Low		1	1	10	1	843.458	2	NaN	245046	521305	258786	NaN	116147	65900.9	NaN	NaN	126170	370055	662129	NaN	185760	152221	88572.1	NaN	NaN	598737	NaN	NaN	NaN	NaN	106360	108555	716872	389211	132877	NaN	1.01561e+06	254776	NaN	NaN	1.46803e+06	2.38268e+06	NaN	93259.7	NaN	465445	NaN	851020	NaN	615587	NaN	NaN	1.0521e+06	NaN	154532	82427.4	1.44138e+06	NaN	NaN	1.12902e+06	NaN	255735	873888	93614.2	NaN	93501.9	393580	NaN	617034	NaN	340285	NaN	98404.3	285733	NaN	57466.5	303452	270855	830152	1.0125e+06	1.19033e+06	NaN	1.09925e+06	NaN	216580	1.00754e+06	621566	NaN	NaN	NaN	0	611	0.05111	0.7684	2.03	389.8	107.2	107.2	0.00937237	0.000346274	0.000346204	0.0024977	0.257978	0.0107209	0.0107209	0.0882473	1.2	18.25
P43652	AFM	High	[K].HFQNLGK.[D]	P43652 [418-424]	High	High		1	1	13	0	843.447	0	NaN	NaN	NaN	NaN	NaN	NaN	NaN	NaN	NaN	NaN	NaN	NaN	NaN	NaN	NaN	NaN	NaN	NaN	NaN	NaN	NaN	NaN	NaN	NaN	NaN	NaN	NaN	NaN	NaN	NaN	NaN	NaN	NaN	NaN	NaN	NaN	NaN	NaN	NaN	NaN	NaN	NaN	NaN	NaN	NaN	NaN	NaN	NaN	NaN	NaN	NaN	NaN	NaN	NaN	NaN	NaN	NaN	NaN	NaN	NaN	NaN	NaN	NaN	2.90288e+06	1.41714e+06	NaN	475488	80263.4	NaN	261960	179794	648358	1.02267e+06	NaN	302112	457889	6.28609e+06	1.03181e+06	6.54814e+06	1.21361e+07	2.12751e+06	867105	NaN	0	0	1.526e-05	0.0002257	4.12	534.5	244	244	7.56233e-05	1.05545e-06	8.00762e-07	5.50995e-05	0.00273019	2.98855e-05	2.95835e-05	0.000362657	2.39	19.7
Q09666-1	AHNAK	High	[K].VDVEGPDVNIEGPEGK.[L]	Q09666-1 [2930-2945]	High	High		1	1	31	0	1653.8	1	565935	1.26296e+06	2.31071e+06	2.41537e+06	3.80642e+06	581370	1.4217e+06	2.73912e+06	NaN	2.03545e+06	2.46432e+06	NaN	1.10578e+06	3.46219e+06	NaN	759510	NaN	NaN	NaN	NaN	1.02867e+06	1.46528e+06	1.58424e+06	1.35963e+07	2.43031e+06	NaN	NaN	NaN	NaN	NaN	6.75386e+06	2.85447e+06	NaN	NaN	7.40286e+06	1.26117e+06	1.69965e+06	NaN	1.51442e+07	NaN	6.73272e+06	1.9337e+06	2.17169e+06	422338	3.6699e+06	2.43539e+06	1.95048e+06	1.42808e+06	NaN	4.12669e+06	NaN	2.18503e+06	2.16855e+06	NaN	NaN	NaN	NaN	NaN	NaN	NaN	NaN	NaN	NaN	8.83318e+06	6.46838e+06	9.22244e+06	5.41063e+06	2.21427e+06	707967	1.00215e+07	NaN	NaN	NaN	NaN	NaN	NaN	1.69414e+07	NaN	NaN	7.72382e+06	2.45909e+06	2.4138e+06	NaN	0	2930	1.912e-06	6.217e-12	12.72	727.6	599.9	599.9	1.92434e-13	2.90433e-14	0	0	6.96605e-12	1.06987e-12	0	0	4.64	41.6
P38606	ATP6V1A	High	[K].HFPSVNWLISYSK.[Y]	P38606 [444-456]	High	High		1	2	7	0	1577.81	0	NaN	757693	NaN	NaN	324937	141555	159697	311859	NaN	NaN	482921	NaN	NaN	118244	382832	763271	1.26294e+06	665935	938276	NaN	469761	NaN	NaN	NaN	NaN	NaN	NaN	NaN	NaN	NaN	1.76464e+06	NaN	NaN	NaN	NaN	NaN	NaN	NaN	NaN	NaN	NaN	530268	535871	NaN	NaN	NaN	195114	NaN	NaN	NaN	NaN	297583	NaN	572534	NaN	NaN	NaN	1.22374e+06	NaN	553037	350282	831653	712101	1.07486e+06	NaN	NaN	NaN	NaN	NaN	NaN	NaN	208962	NaN	982306	508739	824352	NaN	84138.4	NaN	NaN	NaN	NaN	NaN	0	444	0.0006219	0.008553	6.56	578.3	413.4	413.4	2.77181e-07	2.33787e-08	0	0	1.00337e-05	1.89086e-06	1.6765e-06	6.99839e-05	1.37	74.79
Q14204	DYNC1H1	High	[K].HFPNIDREK.[A]	Q14204 [2857-2865]	High	High		1	1	2	1	1155.59	0	NaN	NaN	NaN	NaN	NaN	NaN	357383	NaN	NaN	NaN	310538	524513	NaN	NaN	284809	NaN	NaN	NaN	581210	NaN	NaN	NaN	NaN	NaN	158351	269263	NaN	NaN	NaN	NaN	NaN	344131	NaN	NaN	NaN	NaN	NaN	NaN	NaN	NaN	NaN	NaN	NaN	NaN	NaN	NaN	NaN	NaN	NaN	617245	129638	NaN	NaN	NaN	NaN	NaN	NaN	NaN	NaN	NaN	NaN	NaN	NaN	NaN	NaN	NaN	NaN	NaN	NaN	NaN	NaN	538857	990445	1.2486e+06	699860	NaN	NaN	NaN	NaN	NaN	NaN	NaN	NaN	0	0	0.0001102	0.001321	2.59	288.8	185.6	185.6	0.0025793	7.71205e-05	7.70038e-05	0.000449135	0.0856273	0.0024152	0.00241514	0.0192769	1.72	21.54
Q9Y6V0-6	PCLO	High	[R].HFPK.[S]	Q9Y6V0-6 [4157-4160]	High	n/a		1	1	4	0	528.293	0	NaN	NaN	NaN	NaN	NaN	NaN	NaN	NaN	NaN	NaN	NaN	NaN	NaN	NaN	NaN	NaN	NaN	NaN	NaN	NaN	NaN	NaN	NaN	NaN	NaN	NaN	NaN	NaN	NaN	NaN	NaN	NaN	NaN	NaN	NaN	NaN	NaN	NaN	NaN	NaN	NaN	NaN	NaN	NaN	NaN	NaN	NaN	NaN	NaN	NaN	NaN	NaN	NaN	NaN	NaN	NaN	NaN	NaN	NaN	NaN	NaN	NaN	NaN	NaN	NaN	NaN	337976	NaN	NaN	NaN	NaN	NaN	NaN	NaN	NaN	NaN	NaN	NaN	NaN	NaN	NaN	NaN	NaN	0	4157	NaN	NaN	1.42	325.3	38.7	38.7	0.0380964	0.0013574	0.00135739	0.0077721	0.284735	0.0121292	0.0121291	0.101873	NaN	32.38
P19801	AOC1	High	[R].HFNSNFK.[G]	P19801 [430-436]	High	High		1	2	80	0	893.426	3	NaN	1.87895e+06	78259.3	670728	458943	502240	1.44176e+06	800917	3.20314e+06	1.0205e+06	3.60368e+06	2.36416e+06	NaN	1.03647e+06	1.37529e+06	570882	511292	568892	3.43744e+06	1.51055e+06	1.61294e+06	2.64935e+06	1.65244e+06	3.42675e+06	6.63597e+06	2.68306e+06	702553	450649	3.88408e+06	5.65546e+06	4.04677e+06	2.21957e+06	3.35702e+06	6.60146e+06	NaN	2.80909e+06	1.97761e+06	586677	684698	3.58351e+06	3.21755e+06	1.19193e+06	1.71367e+06	49968.5	1.54021e+06	553197	2.11314e+06	1.69447e+06	2.08091e+06	4.0305e+06	4.46212e+06	1.45419e+06	9.4019e+06	8.03999e+06	1.21933e+06	3.33641e+06	1.13152e+06	2.75071e+06	2.73721e+06	767104	3.843e+06	1.00904e+07	3.57428e+06	911738	677379	1.48593e+06	1.75067e+06	576449	2.94908e+06	3.81659e+06	2.77345e+06	1.13187e+06	1.1769e+06	8.8178e+06	4.36315e+06	3.59703e+06	5.93905e+06	745056	1.31681e+07	NaN	1.26214e+06	1.76087e+06	NaN	0	430	1.526e-05	0.0001527	4.1	494.5	283.3	283.3	7.93589e-05	1.05545e-06	7.72961e-07	5.36308e-05	0.00286469	4.06415e-05	4.06088e-05	0.000548218	2.39	19.91
Q09666-1	AHNAK	High	[K].VDVEVPDVSLEGPEGK.[L]	Q09666-1 [1290-1305];[2084-2099];[2279-2294]	High	High		1	1	65	0	1668.83	1	592143	887988	9.46074e+06	1.97666e+06	NaN	871918	2.79975e+06	3.12184e+06	NaN	858177	NaN	8.18844e+06	570095	NaN	920467	419980	NaN	775950	1.48963e+06	559934	2.54929e+06	NaN	1.91961e+06	NaN	568109	3.73735e+06	NaN	NaN	NaN	2.67747e+06	NaN	NaN	1.07068e+06	2.47308e+06	2.35539e+06	779899	832459	1.99697e+06	2.18563e+06	2.15394e+06	1.76244e+06	NaN	4.7135e+06	1.04546e+06	2.76298e+06	NaN	NaN	NaN	713431	NaN	652097	NaN	NaN	6.49978e+06	2.71914e+06	2.69852e+06	874237	941511	NaN	3.46902e+06	NaN	1.4675e+06	NaN	2.43645e+06	7.06435e+06	NaN	1.29994e+06	490738	NaN	9.56466e+06	1.24685e+06	NaN	3.10292e+06	2.03074e+06	1.92096e+06	NaN	2.44849e+07	9.95608e+06	2.23785e+06	8.20349e+07	1.7503e+06	3.20873e+06	NaN	0	1290	1.912e-06	2.578e-09	13.1	708.1	569.4	569.4	7.86287e-14	1.10267e-14	0	0	2.84633e-12	4.14745e-13	0	0	4.63	51.4
Q06323-2	PSME1	High	[K].VDVFREDLCTK.[T]	Q06323-2 [14-24]	High	High	1xCarbamidomethyl [C9]	1	3	42	1	1381.68	1	1.77545e+06	803732	NaN	4.86558e+06	NaN	375252	NaN	NaN	NaN	1.16458e+06	5.58846e+06	1.00554e+07	1.43079e+06	1.8456e+06	466488	500426	279302	NaN	2.61881e+06	727980	425451	5.81926e+06	1.02729e+06	3.76525e+06	NaN	2.07384e+06	NaN	NaN	2.19175e+06	3.21863e+06	1.20454e+06	858981	1.74973e+06	5.296e+06	1.73805e+06	1.96175e+06	2.38113e+06	2.56734e+06	1.61618e+06	3.85058e+06	1.77916e+06	NaN	2.73096e+06	NaN	2.18719e+06	NaN	1.10776e+06	1.67481e+06	3.22662e+06	3.95679e+06	2.92967e+06	3.17819e+06	5.60417e+06	7.29273e+06	913666	1.96205e+06	413442	6.67533e+06	2.56456e+06	2.74568e+06	3.96701e+06	2.41861e+06	6.94008e+06	1.87449e+06	NaN	NaN	1.8564e+06	2.21655e+06	2.80004e+06	1.63837e+07	7.0067e+06	1.74873e+06	2.96267e+06	2.0034e+06	1.00673e+06	5.44889e+06	4.1026e+06	NaN	NaN	2.49297e+06	NaN	3.30784e+06	NaN	0	0	1.912e-06	3.1e-09	9.31	667.6	381.8	381.8	4.85877e-10	3.70339e-11	0	0	1.75885e-08	1.08406e-09	0	0	3.36	34.87
Q96QK1	VPS35	High	[K].HFHNTLEHLR.[L]	Q96QK1 [769-778]	High	High		1	1	2	0	1303.67	0	NaN	NaN	NaN	604272	NaN	91972.3	NaN	140029	NaN	NaN	NaN	287441	NaN	NaN	NaN	253226	NaN	261417	387618	NaN	729045	NaN	NaN	1.73447e+07	NaN	NaN	NaN	NaN	NaN	NaN	NaN	NaN	NaN	NaN	214288	NaN	NaN	280784	NaN	NaN	NaN	NaN	315644	76947.6	NaN	145217	1.41071e+06	NaN	NaN	NaN	NaN	NaN	NaN	783052	552176	1.76794e+06	NaN	NaN	NaN	NaN	1.01784e+06	NaN	NaN	NaN	NaN	NaN	1.12052e+06	NaN	NaN	1.09184e+06	NaN	897811	NaN	2.58183e+06	NaN	NaN	NaN	NaN	NaN	NaN	NaN	NaN	NaN	0	0	1.526e-05	0.0002401	1.39	251.5	108.2	108.2	0.0409376	0.00148139	0.00148129	0.00864098	0.304171	0.0138244	0.0138244	0.117377	2.24	22.6
Q09666-1	AHNAK	High	[EQK].VDVK.[LGS]	Q09666-1 [1402-1405];[1815-1818];[3369-3372];[4553-4556];[5073-5076]	High	n/a		1	1	4	0	460.277	2	4.1066e+06	270441	3.55718e+06	966606	NaN	2.83625e+06	1.65764e+06	4.28605e+06	1.23307e+06	2.60451e+06	4.83676e+06	NaN	669868	3.59644e+06	NaN	NaN	364802	NaN	1.60729e+06	NaN	335549	539589	450476	NaN	422576	446011	NaN	NaN	NaN	NaN	7.12033e+06	4.96359e+06	458341	NaN	2.63265e+06	3.68531e+06	NaN	3.95072e+06	8.55644e+06	5.30271e+06	3.98595e+06	1.38257e+06	513993	NaN	816167	2.08229e+06	6.30004e+06	NaN	2.87721e+06	4.59902e+06	NaN	NaN	NaN	NaN	NaN	502761	NaN	576071	NaN	605826	NaN	NaN	NaN	2.22454e+06	NaN	NaN	390208	NaN	NaN	501531	NaN	NaN	NaN	3.89256e+06	2.57904e+06	NaN	NaN	2.74594e+06	4.01792e+06	NaN	2.04104e+06	4.49169e+06	NaN	0	4553	NaN	NaN	1.14	44	44	44	0.0721011	0.00249695	0.00249689	0.0149246	0.742176	0.0610878	0.0610867	0.476788	NaN	47.29
Q9UEF7-1	KL	High	[R].HFGGQVK.[Y]	Q9UEF7-1 [226-232]	High	High		1	2	78	0	772.41	1	246926	NaN	NaN	583129	194353	NaN	1.76084e+06	147927	329125	142445	286365	285154	67570.4	110592	52075.4	NaN	NaN	NaN	135297	240454	298569	657539	130433	NaN	403457	459864	NaN	NaN	NaN	NaN	NaN	271104	NaN	3.31694e+06	519610	256747	145390	268491	788129	NaN	665678	NaN	311375	NaN	345968	528974	342184	NaN	445690	2.813e+06	NaN	266639	123424	NaN	NaN	NaN	NaN	290113	498698	142172	NaN	NaN	390555	NaN	1.94988e+06	311552	738841	57441.3	38341.8	108357	332971	NaN	859255	1.58999e+06	373687	323378	845868	559063	3.39004e+06	755052	321437	NaN	NaN	0	226	6.868e-05	0.0008912	3.7	459	172.5	172.5	0.00019733	1.38468e-06	1.35441e-06	9.69979e-05	0.00709382	0.000159283	0.000159043	0.00192754	1.83	17.32
Q96QK1	VPS35	High	[K].HFGAGGNQR.[I]	Q96QK1 [516-524]	High	High		1	1	6	0	943.449	0	NaN	NaN	770922	NaN	NaN	NaN	NaN	108904	146032	NaN	NaN	NaN	NaN	NaN	NaN	NaN	NaN	NaN	NaN	NaN	100489	NaN	NaN	NaN	NaN	NaN	NaN	NaN	NaN	NaN	NaN	NaN	NaN	NaN	NaN	NaN	NaN	NaN	NaN	NaN	NaN	NaN	50804.9	NaN	NaN	NaN	NaN	NaN	NaN	NaN	NaN	NaN	NaN	NaN	NaN	NaN	NaN	NaN	NaN	NaN	NaN	NaN	NaN	NaN	196197	NaN	842399	NaN	NaN	NaN	NaN	NaN	73354.4	NaN	NaN	NaN	1.14667e+06	NaN	NaN	NaN	NaN	NaN	NaN	0	516	0.0006676	0.009442	2.32	341.4	140.6	140.6	0.00479124	0.000160404	0.000160098	0.00111708	0.0380802	0.000918705	0.000918686	0.00815916	1.59	17.77
P02751	FN1	High	[R].VDVIPVNLPGEHGQR.[L]	P02751 [939-953]	High	High		1	15	468	0	1629.87	8	1.41852e+07	7.725e+06	1.20475e+07	3.95209e+07	3.82731e+06	2.00429e+07	2.17208e+07	1.84104e+07	1.51688e+07	1.72665e+07	2.75667e+07	1.7249e+07	1.12222e+07	1.51877e+07	2.38786e+06	4.1556e+06	1.9884e+07	3.82164e+06	5.83846e+06	2.31336e+07	6.32855e+06	2.38069e+07	1.32697e+07	1.31941e+07	7.19436e+06	11997564	5.91265e+06	4.0159e+06	4.75923e+06	1.99823e+07	1.25531e+07	1.23076e+07	9.89261e+06	3.85994e+07	1.48969e+07	6.69282e+06	1.48798e+07	5.63453e+07	2.83169e+07	1.22506e+08	3.338e+07	1.81533e+07	4.82358e+07	6.28936e+06	17023277	2.13189e+07	4.89827e+07	7.13369e+07	9.09575e+06	2.09803e+07	6.03156e+06	3.42375e+07	3.24772e+07	3.74259e+07	9.29976e+06	7.29849e+06	3.5603e+06	6.45962e+07	1.92926e+07	1.70163e+07	4.41841e+07	2.70943e+07	3.48846e+07	2.79371e+07	1.11607e+08	1.53357e+07	1.71131e+07	1.19313e+07	1.35285e+07	6.77536e+07	1.58546e+07	6.89255e+06	1.07408e+07	3.79941e+07	3.93566e+07	4.15164e+07	1.89428e+08	2.84079e+07	5.28708e+07	7.08496e+06	2.1414e+07	3.50698e+07	NaN	0	0	1.912e-06	1.058e-12	11.83	657	538.3	538.3	1.49503e-12	1.99452e-13	0	0	5.41193e-11	7.14005e-12	0	0	3.55	43.65
P02751	FN1	High	[R].VDVIPVNLPGEHGQRLPISR.[N]	P02751 [939-958]	High	High		1	15	2	1	2196.22	0	NaN	NaN	NaN	NaN	NaN	NaN	NaN	NaN	NaN	NaN	NaN	NaN	NaN	NaN	NaN	NaN	NaN	NaN	NaN	NaN	NaN	NaN	NaN	NaN	NaN	801206	NaN	NaN	NaN	3.32284e+06	NaN	NaN	NaN	1.20519e+06	NaN	NaN	NaN	NaN	1.41224e+06	NaN	NaN	NaN	NaN	NaN	NaN	NaN	NaN	NaN	1.18606e+06	NaN	830779	NaN	2.39e+06	2.78704e+06	536362	NaN	661729	NaN	1.86798e+06	NaN	5.82755e+06	1.56418e+06	NaN	NaN	NaN	NaN	NaN	NaN	NaN	NaN	NaN	NaN	NaN	NaN	NaN	NaN	NaN	NaN	NaN	NaN	NaN	NaN	NaN	0	0	1.912e-06	5.608e-06	8.03	541.5	541.5	541.5	9.24342e-09	8.46432e-10	0	0	3.34608e-07	3.35061e-08	0	0	2.74	46.37
Q6V0I7-1	FAT4	High	[R].HFEVQSSK.[V]	Q6V0I7-1 [406-413]	High	High		1	2	3	0	961.474	0	NaN	NaN	96602	NaN	NaN	NaN	102796	82541.4	NaN	NaN	195970	274670	NaN	NaN	153057	158533	NaN	235141	678537	NaN	NaN	NaN	NaN	NaN	NaN	NaN	208982	98155	205459	466989	NaN	NaN	NaN	NaN	NaN	95253.3	75732.9	NaN	NaN	NaN	276221	NaN	NaN	NaN	113947	NaN	133649	NaN	NaN	204113	185350	NaN	NaN	NaN	NaN	NaN	NaN	NaN	NaN	NaN	NaN	NaN	NaN	475939	NaN	NaN	NaN	NaN	NaN	128929	NaN	NaN	NaN	1.05818e+06	240821	NaN	273664	NaN	NaN	NaN	NaN	NaN	NaN	0	406	1.642e-05	0.0003148	3.42	378.4	202.2	202.2	0.000376802	2.50705e-06	2.47884e-06	0.00013372	0.0134618	0.00041214	0.000411933	0.00371943	1.57	18.62
P23526-1	AHCY	High	[R].HFEQMK.[D]	P23526-1 [286-291]	High	High		1	2	50	0	819.382	3	390141	254695	173045	405331	NaN	NaN	539912	1.29259e+06	NaN	264812	1.00868e+06	1.62248e+06	319334	NaN	NaN	86282.2	76755.7	86871.6	576994	293314	177598	766731	NaN	NaN	907705	485543	329543	203481	547819	1.53649e+06	273139	300659	1.18843e+06	7.8072e+06	402283	224340	395033	1.57326e+06	273703	4.96703e+06	764983	118569	997917	43987.6	499235	341380	1.80917e+06	1.12018e+06	177714	1.45029e+06	600369	208916	1.45761e+06	1.09425e+06	113705	907497	654957	1.13563e+06	1.43383e+06	NaN	3.72852e+06	1.40158e+06	1.19232e+06	850378	2.06676e+06	NaN	915511	261907	543315	979035	750276	687708	913092	6.4821e+06	740955	723062	1.70973e+06	1.10752e+06	7.79409e+06	716043	376266	914550	NaN	0	286	0.0001545	0.001913	3.81	513.8	199.6	199.6	0.000153636	1.05545e-06	7.0707e-07	4.99875e-05	0.00553146	0.000103272	0.000103225	0.00132693	2.18	18
Q09666-1	AHNAK	High	[K].VDVNAPDVQAPDWHLK.[M]	Q09666-1 [2494-2509]	High	High		1	1	33	0	1803.9	1	NaN	NaN	3.19957e+06	NaN	NaN	NaN	404772	1.42891e+06	NaN	NaN	NaN	1.93581e+06	360219	NaN	NaN	320474	NaN	NaN	NaN	NaN	NaN	NaN	NaN	NaN	NaN	NaN	NaN	NaN	NaN	NaN	NaN	NaN	NaN	NaN	618228	NaN	815163	NaN	NaN	NaN	NaN	NaN	NaN	NaN	NaN	NaN	NaN	NaN	NaN	NaN	NaN	NaN	NaN	3.16603e+06	1.59072e+06	NaN	323499	NaN	NaN	896820	NaN	1.71947e+06	NaN	NaN	NaN	NaN	NaN	NaN	NaN	NaN	NaN	1.02516e+07	NaN	NaN	1.0019e+06	NaN	NaN	NaN	NaN	NaN	NaN	NaN	NaN	0	0	1.912e-06	3.057e-11	11.1	604.7	523.7	523.7	7.86287e-12	1.05715e-12	0	0	2.84633e-10	3.87384e-11	0	0	4.64	46.14
P05067-11	APP	High	[K].HFEHVR.[M]	P05067-11 [487-492]	High	High		1	10	129	0	824.416	2	NaN	82436.8	23318	298215	432404	255800	246562	130966	277145	NaN	722241	2.00519e+06	NaN	167749	399754	172060	NaN	146273	773835	327091	404918	74427.6	103880	2.60259e+06	938219	723502	301918	NaN	443812	1.31059e+06	NaN	412512	707880	2.32319e+06	NaN	127748	NaN	455964	683434	893563	498543	910830	1.03416e+06	134806	782145	81812.4	459288	419480	532241	2.64771e+06	1.12842e+06	1.21624e+06	1.83022e+06	1.6017e+06	607624	1.96552e+06	432657	1.38003e+06	835341	414445	851651	1.31118e+06	166435	361392	591093	1.63918e+06	781589	17096.4	303085	411783	829093	499232	349451	1.94929e+06	819317	690834	1.58454e+06	507202	1.49663e+06	NaN	277047	555505	NaN	0	0	0.0001855	0.002204	3.73	566.8	191.7	191.7	0.000184653	1.38468e-06	1.36882e-06	9.77374e-05	0.006641	0.000145647	0.000145236	0.00190375	1.86	16.66
Q9BRK5-1	SDF4	High	[K].VDVNTDRK.[I]	Q9BRK5-1 [110-117]	High	High		1	5	91	1	946.495	1	63829.2	NaN	59738.7	78239.7	NaN	83443.7	NaN	NaN	NaN	121252	NaN	84380.9	93635.8	134278	NaN	136977	NaN	99475	NaN	NaN	99769.4	NaN	NaN	NaN	200908	NaN	136341	NaN	27268.4	NaN	NaN	171284	85733.4	493738	NaN	127140	NaN	NaN	390105	NaN	NaN	NaN	211831	19758.2	57019.5	142246	NaN	NaN	NaN	929752	NaN	NaN	NaN	NaN	NaN	332593	NaN	NaN	NaN	NaN	NaN	NaN	NaN	NaN	407854	NaN	NaN	NaN	NaN	NaN	NaN	NaN	NaN	NaN	339483	NaN	NaN	NaN	NaN	NaN	NaN	126308	NaN	0	110	1.642e-05	0.00031	4.13	484.8	175.7	175.7	7.41683e-05	1.05545e-06	8.2105e-07	5.60852e-05	0.00267779	2.61913e-05	2.61467e-05	0.000318945	2.06	16.12
Q96RF0-2	SNX18	High	[K].HFDWLYAR.[L]	Q96RF0-2 [315-322]	High	High		1	3	29	0	1107.54	1	1.30301e+06	415535	740767	1.08637e+06	NaN	958400	1.10277e+06	1.62748e+06	NaN	NaN	2.16271e+06	NaN	NaN	NaN	NaN	664339	NaN	NaN	NaN	2.07046e+06	868480	NaN	1.36353e+06	1.73055e+06	1.25928e+06	NaN	NaN	853429	1.15758e+06	NaN	NaN	764312	NaN	NaN	NaN	815923	NaN	4.64499e+06	1.50967e+06	5.97034e+06	NaN	1.89036e+06	4.03187e+06	NaN	2.32885e+06	1.01077e+06	NaN	3.12909e+06	1.39287e+06	NaN	NaN	NaN	3.59866e+06	NaN	592912	NaN	660207	2.4956e+06	3.44836e+06	NaN	NaN	NaN	1.96567e+06	3.66568e+06	3.09039e+06	3.18676e+06	1.86769e+06	830296	NaN	NaN	1.93003e+06	2.0087e+06	3.28866e+06	NaN	NaN	9.56068e+06	NaN	NaN	NaN	NaN	NaN	1.25164e+06	NaN	0	315	0.0004486	0.005649	2.7	393.5	227.3	227.3	0.00199222	6.6274e-05	6.61521e-05	0.000346687	0.0159058	0.000509567	0.000509416	0.00463458	1.64	29.95
P19021-1	PAM	High	[K].HFDMPHDIVASEDGTVYIGDAHTNTVWK.[F]	P19021-1 [778-805]	High	High		1	6	8	0	3155.45	0	NaN	NaN	NaN	NaN	NaN	NaN	NaN	NaN	NaN	NaN	1.38087e+06	NaN	NaN	NaN	NaN	NaN	NaN	NaN	3.1396e+06	NaN	NaN	NaN	NaN	NaN	NaN	NaN	NaN	NaN	NaN	4.21489e+06	NaN	NaN	NaN	NaN	NaN	NaN	NaN	NaN	NaN	3.20159e+06	NaN	NaN	2.90764e+06	NaN	884100	604397	629832	NaN	1.70202e+06	1.36366e+06	NaN	NaN	3.25506e+06	1.04008e+06	NaN	2.02809e+06	NaN	NaN	NaN	NaN	NaN	NaN	NaN	NaN	3.33786e+06	NaN	1.20336e+06	NaN	NaN	674202	1.27746e+06	NaN	NaN	NaN	NaN	NaN	NaN	NaN	NaN	NaN	NaN	NaN	NaN	0	778	1.912e-06	6.305e-16	16.24	890.3	890.3	890.3	5.77095e-17	8.12632e-18	0	0	2.08906e-15	3.02297e-16	0	0	7.15	50.95
Q09666-1	AHNAK	High	[K].VDVSAPDVEAHGPEWNLK.[M]	Q09666-1 [610-627]	High	High		1	1	17	0	1962.96	1	NaN	NaN	5.03425e+06	NaN	NaN	NaN	NaN	1.15569e+06	NaN	NaN	NaN	2.28138e+06	NaN	NaN	NaN	NaN	497149	NaN	NaN	NaN	1.02477e+06	NaN	NaN	NaN	NaN	NaN	NaN	NaN	NaN	NaN	NaN	NaN	481453	NaN	799943	NaN	NaN	1.66462e+06	NaN	5.23801e+06	NaN	1.12185e+06	NaN	NaN	NaN	NaN	779906	NaN	821052	NaN	NaN	2.38949e+06	NaN	1.34205e+06	791480	NaN	939118	1.28855e+06	3.32779e+06	2.35081e+06	NaN	NaN	NaN	NaN	3.11622e+06	NaN	NaN	NaN	732045	3.7968e+06	1.37686e+06	NaN	NaN	2.85366e+06	NaN	3.31813e+06	1.35443e+07	NaN	2.27577e+06	6.87602e+06	1.16074e+06	NaN	NaN	0	0	1.912e-06	2.771e-14	14.1	767.8	670.9	670.9	7.86287e-15	1.24909e-15	0	0	2.84633e-13	4.87408e-14	0	0	4.75	44.59
Q16832	DDR2	High	[R].HEPPNSSSSDVR.[T]	Q16832 [669-680]	High	Low		1	1	1	0	1311.59	0	NaN	NaN	116998	NaN	NaN	NaN	NaN	NaN	NaN	163446	409329	NaN	NaN	NaN	NaN	NaN	NaN	NaN	NaN	NaN	NaN	NaN	NaN	NaN	NaN	251633	NaN	NaN	NaN	NaN	NaN	NaN	NaN	NaN	NaN	NaN	NaN	NaN	336257	NaN	281772	NaN	NaN	NaN	NaN	NaN	NaN	NaN	NaN	NaN	NaN	NaN	NaN	NaN	NaN	NaN	NaN	NaN	NaN	512536	NaN	NaN	NaN	431047	NaN	NaN	NaN	NaN	NaN	NaN	NaN	NaN	NaN	NaN	NaN	NaN	NaN	806361	1.06512e+06	NaN	NaN	NaN	NaN	0	0	0.3388	1	0.71	55.1	55.1	55.1	0.193746	0.00812889	0.00812885	0.0561681	0.837442	0.0884104	0.0884104	0.600664	0.79	19.95
P20930	FLG	High	[R].HENTSQVPLQESR.[T]	P20930 [276-288]	High	High		1	1	2	0	1524.74	0	NaN	NaN	1.05647e+06	NaN	NaN	NaN	NaN	NaN	NaN	NaN	NaN	NaN	NaN	1.25974e+06	NaN	NaN	NaN	NaN	NaN	NaN	NaN	NaN	NaN	NaN	NaN	NaN	NaN	NaN	NaN	NaN	NaN	NaN	NaN	NaN	NaN	NaN	NaN	NaN	NaN	NaN	NaN	NaN	NaN	NaN	NaN	NaN	NaN	NaN	NaN	NaN	NaN	NaN	NaN	NaN	NaN	NaN	NaN	NaN	NaN	NaN	NaN	NaN	NaN	NaN	NaN	NaN	NaN	NaN	NaN	NaN	NaN	NaN	NaN	NaN	NaN	NaN	NaN	NaN	NaN	NaN	NaN	NaN	NaN	0	0	1.912e-06	1.135e-13	16.11	918.8	613.3	613.3	7.75264e-17	1.0416e-17	0	0	2.80643e-15	3.78866e-16	0	0	4.39	21.37
P52209	PGD	High	[R].HEMLPASLIQAQR.[D]	P52209 [435-447]	High	Low	1xOxidation [M3]	1	1	2	0	1509.78	0	768911	531436	NaN	NaN	NaN	NaN	NaN	NaN	NaN	NaN	NaN	NaN	NaN	NaN	NaN	NaN	NaN	NaN	NaN	647989	675209	NaN	NaN	NaN	NaN	3.53994e+06	1.78348e+06	NaN	NaN	NaN	NaN	NaN	NaN	NaN	NaN	NaN	NaN	NaN	NaN	NaN	NaN	NaN	NaN	308831	1.23901e+06	NaN	NaN	2.07365e+06	NaN	NaN	NaN	NaN	1.51211e+06	NaN	NaN	NaN	253657	779756	NaN	522033	NaN	NaN	NaN	NaN	NaN	NaN	NaN	NaN	669276	2.0781e+06	NaN	2.09177e+06	NaN	NaN	NaN	2.61968e+06	NaN	NaN	NaN	NaN	NaN	1.82864e+06	NaN	0	0	0.3149	1	1.18	87.5	19.2	19.2	0.0667871	0.00230631	0.00230624	0.013616	0.726167	0.0574868	0.0574867	0.456503	0.83	36.12
P52209	PGD	High	[R].HEMLPASLIQAQR.[D]	P52209 [435-447]	High	High		1	2	8	0	1493.79	1	703395	796746	NaN	NaN	1.38902e+06	NaN	NaN	NaN	2.01254e+06	NaN	NaN	819431	NaN	NaN	315847	NaN	676767	NaN	NaN	812751	NaN	704777	855056	NaN	NaN	978432	NaN	NaN	694148	1.86682e+06	NaN	583191	NaN	NaN	NaN	1.79105e+06	864311	1.42559e+06	4.57783e+06	NaN	926914	NaN	4.42465e+06	803199	3.41379e+06	NaN	2.0327e+06	4.78019e+06	2.84773e+06	3.46798e+06	2.54788e+06	2.30491e+06	2.78167e+06	6.30855e+06	NaN	3.08675e+06	802973	4.32709e+06	1.33303e+06	NaN	3.21387e+06	5126147	2.55028e+06	2.4296e+06	NaN	NaN	2.82997e+06	705100	2.88687e+06	2.3313e+06	NaN	NaN	595306	4.4219e+06	3.39701e+06	4.23185e+06	NaN	NaN	NaN	NaN	NaN	NaN	NaN	0	435	1.912e-06	8.998e-06	4.54	423.6	304.1	304.1	2.90134e-05	1.05545e-06	9.02854e-07	6.00998e-05	0.00104919	8.04682e-06	7.75292e-06	0.000116898	2.95	41.21
Q9UL46	PSME2	High	[K].VEAFQTTISK.[Y]	Q9UL46 [157-166]	High	High		1	1	57	0	1123.6	1	2.8518e+06	NaN	NaN	NaN	NaN	3.16642e+06	2.88937e+07	8.4708e+06	2.76885e+07	NaN	3.94433e+07	2.88239e+06	2.5049e+06	1.46246e+07	NaN	1.24664e+06	1.04305e+06	4.40103e+06	6.93956e+07	2.30711e+06	2.34543e+06	2.55957e+06	594267	NaN	396315	2.29529e+07	2.80097e+06	504507	5.52943e+06	7.64562e+07	NaN	3.98665e+06	3.98051e+06	NaN	NaN	NaN	1.01988e+06	2.38717e+07	2.40202e+07	6.5264e+06	1.15268e+06	1.14887e+07	8.85388e+06	616029	1.24204e+07	3.14192e+07	NaN	NaN	2.38747e+06	1.54732e+07	NaN	NaN	NaN	1.37798e+06	1.39763e+06	NaN	973202	1.37763e+06	NaN	3.8723e+06	NaN	NaN	NaN	NaN	NaN	NaN	NaN	NaN	NaN	NaN	NaN	NaN	NaN	NaN	NaN	NaN	NaN	NaN	NaN	NaN	NaN	NaN	NaN	0	0	1.912e-06	1.135e-05	3.39	448.1	218.9	218.9	0.000403868	2.50705e-06	2.44006e-06	0.000132031	0.00323247	5.81384e-05	5.81037e-05	0.000870406	1.73	32.53
Q01082-1	SPTBN1	High	[R].HEAFEKSAATWDER.[F]	Q01082-1 [2059-2072]	High	Low		1	1	1	1	1676.77	1	547516	332650	165173	172308	NaN	NaN	NaN	NaN	NaN	NaN	NaN	NaN	NaN	NaN	NaN	NaN	NaN	NaN	NaN	469923	467448	745703	NaN	765545	NaN	104745	NaN	81806.9	NaN	NaN	NaN	NaN	229522	152030	650342	546545	267633	352195	251533	NaN	NaN	NaN	NaN	NaN	NaN	NaN	NaN	NaN	NaN	NaN	NaN	NaN	NaN	NaN	NaN	NaN	NaN	NaN	NaN	236527	500773	302855	1.09037e+06	259742	NaN	NaN	NaN	113532	145861	NaN	NaN	NaN	NaN	NaN	NaN	NaN	NaN	NaN	NaN	NaN	NaN	NaN	NaN	0	0	0.282	1	0.79	104.2	95.3	95.3	0.160522	0.00664714	0.00664713	0.0438576	0.876103	0.106522	0.106522	0.65905	1.27	70.4
Q9UKR3	KLK13	High	[R].VEAGEQVR.[E]	Q9UKR3 [94-101]	High	High		1	1	26	0	887.458	1	NaN	136665	952383	NaN	NaN	NaN	211435	196637	NaN	NaN	NaN	358628	NaN	NaN	100216	NaN	169825	NaN	1.05918e+06	93699.3	NaN	NaN	NaN	NaN	74617.2	NaN	NaN	NaN	NaN	437034	NaN	NaN	NaN	1.56718e+06	NaN	NaN	NaN	207292	NaN	NaN	177969	161989	114800	NaN	NaN	95699.3	68191.1	NaN	NaN	NaN	NaN	NaN	162075	360035	348053	164368	NaN	NaN	143112	775969	4.95366e+06	NaN	NaN	255973	NaN	166411	731689	NaN	NaN	357724	449692	NaN	NaN	1.04289e+06	NaN	NaN	2.05724e+06	NaN	1.15824e+06	1.19226e+06	NaN	NaN	NaN	0	94	2.214e-05	0.0003706	2.59	264.6	107	107	0.00259136	7.71205e-05	7.6925e-05	0.000448967	0.0859939	0.00241942	0.00241937	0.0192737	1.57	18.32
P01042	KNG1	High	[R].HDWGHEK.[Q]	P01042 [429-435]	High	High		1	1	78	0	908.401	1	37495.7	28038.2	42852.1	167498	339464	56449.3	68790.8	NaN	54613.2	NaN	121641	46654.5	49562.5	21373.3	84285.9	153683	91447.2	NaN	137198	NaN	82501.4	225731	66226.4	NaN	206478	157235	48766.1	NaN	NaN	NaN	NaN	NaN	NaN	1.33961e+06	NaN	126848	145354	194856	389253	NaN	NaN	269445	241800	18086.8	112070	16867	NaN	293855	174759	1.08639e+06	62051.3	248850	902840	867342	NaN	306184	NaN	163735	76216.5	NaN	564206	144287	NaN	506968	909635	87013.1	318609	NaN	74790.8	NaN	NaN	122267	NaN	1.65496e+06	341024	196239	NaN	NaN	1.80441e+06	NaN	NaN	52904.9	NaN	0	0	1.912e-06	1.056e-05	8.27	612.5	393.5	393.5	5.35298e-09	4.48725e-10	0	0	1.93776e-07	1.74594e-08	0	0	2.18	16.06
Q8WZ42-12	TTN	High	[KT].VEAK.[KN]	Q8WZ42-12 [10350-10353];[30599-30602]	High	n/a		1	1	16	0	446.261	2	396390	846516	213113	830949	201209	138699	NaN	500849	225879	802056	384087	1.88208e+06	617841	NaN	508552	354315	430169	586403	335752	333810	863240	340405	NaN	NaN	NaN	1.80987e+06	251784	134082	422332	NaN	NaN	230327	386363	1.7574e+06	NaN	NaN	NaN	NaN	NaN	409550	524734	NaN	1.62225e+06	NaN	497718	NaN	NaN	NaN	919503	NaN	523619	192277	2.04328e+06	1.39427e+06	221201	1.22815e+06	302663	513198	649564	480671	374978	228740	569940	298388	779894	NaN	738165	779438	284189	735363	NaN	808319	457521	NaN	244287	NaN	NaN	NaN	NaN	NaN	NaN	215302	NaN	0	10350	NaN	NaN	1.5	108.2	108.2	108.2	0.0312732	0.00120049	0.00120044	0.00700577	0.545345	0.0324807	0.0324803	0.279911	NaN	46.01
P00915	CA1	High	[K].HDTSLKPISVSYNPATAK.[E]	P00915 [41-58]	High	High		1	1	32	0	1929.01	2	NaN	545905	1.02578e+06	NaN	NaN	NaN	NaN	869351	1.21513e+06	576986	NaN	NaN	NaN	1.62512e+06	310304	NaN	1.69363e+06	409026	3.55624e+06	1.02873e+06	578358	NaN	NaN	NaN	966809	NaN	NaN	NaN	5.28403e+06	3.20875e+06	NaN	1.12647e+06	NaN	NaN	3.50691e+06	NaN	1.93192e+06	4.62522e+06	NaN	3.33926e+07	3.90846e+06	NaN	NaN	567721	NaN	1.73856e+06	NaN	1.53135e+06	814977	3.39763e+06	NaN	2.89273e+06	NaN	2.36073e+06	NaN	4.05641e+06	NaN	NaN	NaN	NaN	4.60711e+07	4.4073e+06	NaN	NaN	5.83836e+06	2.25234e+06	NaN	NaN	NaN	NaN	NaN	NaN	NaN	NaN	2.33004e+06	NaN	2.45662e+07	NaN	2.49085e+07	9.11853e+06	NaN	NaN	NaN	0	41	1.912e-06	3.139e-15	17	983.7	848.2	848.2	1.00325e-17	1.3975e-18	0	0	3.63172e-16	5.04186e-17	0	0	3.98	32.98
Q9UGT4	SUSD2	High	[K].HDPTFEPLFPSETTLNPSLAQEAAK.[L]	Q9UGT4 [657-681]	High	High		1	1	94	0	2740.35	1	NaN	264731	NaN	779011	NaN	1.15834e+06	NaN	741824	NaN	1.03826e+06	2.25113e+06	2.22376e+06	NaN	1.3836e+06	NaN	NaN	NaN	209421	2.40685e+06	NaN	NaN	NaN	248511	NaN	NaN	1.12766e+06	1.14207e+06	NaN	NaN	2.21182e+06	NaN	NaN	816143	2.19846e+06	NaN	681542	NaN	NaN	3.29002e+06	4.00953e+06	2.07938e+06	2.44398e+06	1.26433e+06	NaN	989215	NaN	1.25199e+06	NaN	1.2214e+06	3.9734e+06	1.34198e+06	NaN	NaN	2.02647e+06	625328	NaN	353952	1.39723e+06	NaN	NaN	NaN	NaN	NaN	NaN	4.59367e+06	1.70192e+06	1.9055e+06	NaN	940417	NaN	1.54786e+06	NaN	NaN	3.11235e+06	1.51381e+06	NaN	NaN	3.59755e+06	NaN	NaN	NaN	NaN	NaN	0	657	1.912e-06	6.305e-16	18.47	955.9	946.6	946.6	3.39017e-19	4.5589e-20	0	0	1.22723e-17	1.75294e-18	0	0	6.57	58.79
Q9UKU9	ANGPTL2	High	[R].HDPGGWTVIQR.[R]	Q9UKU9 [311-321]	High	High		1	2	358	0	1265.64	10	5.27661e+06	1.12549e+07	8.01612e+06	2.97383e+07	1.51069e+07	3.65348e+07	4.15943e+07	2.26581e+07	4.0131e+07	3.82336e+07	6.69899e+07	2.18404e+07	1.25559e+07	2.37842e+07	2.71146e+06	6.33067e+06	1.71924e+07	7.6042e+06	5.2638e+07	1.52805e+07	9.92824e+06	1.18041e+07	1.55222e+07	3.80009e+07	5.27867e+06	4.10057e+07	1.4848e+07	2.18914e+06	1.38306e+07	4.54534e+07	1.63751e+07	2.76352e+07	1.0147e+07	9.99702e+07	1.93213e+07	1.92668e+07	1.15668e+07	5.83105e+07	6.53082e+07	1.30726e+08	7.38828e+07	5.61232e+07	5.02295e+07	6.21016e+06	1.79404e+07	5.80112e+07	3.90508e+06	4.85608e+07	4.46192e+07	1.18257e+08	2.28424e+07	8.85415e+07	4.35222e+07	4.23019e+07	6.05663e+06	3.6241e+07	5.60429e+06	5.14562e+07	3.54172e+07	2.05143e+07	3.35594e+08	8.61886e+07	2.2426e+07	8.85468e+07	7.31783e+07	4.47075e+07	2.86628e+07	2.94271e+07	2.10235e+07	4.39983e+07	4.32918e+07	5.05881e+07	1.96566e+07	5.43002e+07	6.84264e+07	9.45118e+07	2.51606e+08	4.93015e+07	1.6751e+08	7.2344e+07	1.76755e+07	8.33549e+07	NaN	0	311	1.912e-06	4.953e-07	11.12	672.4	401.2	401.2	7.52194e-12	8.4666e-13	0	0	2.72291e-10	2.8157e-11	0	0	2.57	31.62
P11717	IGF2R	High	[K].HDLNPLIK.[L]	P11717 [184-191]	High	High		1	1	46	0	949.547	1	1.64954e+06	513084	746520	3.81348e+06	NaN	672104	7.67587e+06	1.11922e+06	NaN	1.87293e+06	5.35e+06	3.42665e+06	NaN	1.65884e+06	2.8849e+06	395773	839554	545335	3.66079e+06	580258	990199	NaN	NaN	NaN	2.20052e+06	4.19561e+06	2.0716e+06	1.66535e+06	2.78568e+06	2.2289e+06	1.72685e+06	822326	NaN	8.30646e+06	1.65372e+06	598409	NaN	3.96955e+06	2.92342e+06	3.1828e+06	4.33052e+06	1.07275e+06	NaN	415873	950421	NaN	1.43988e+06	NaN	2.54599e+06	3.32465e+06	630224	6.35371e+06	1.91796e+06	1.21172e+06	747561	3.74624e+06	2.02984e+06	2.41278e+06	2.52393e+06	1.88181e+06	1.05084e+07	9.72414e+06	NaN	1.61268e+06	NaN	NaN	2.40134e+06	1.32325e+06	1.28886e+06	NaN	3.19906e+06	924998	1.90808e+06	3.23613e+06	NaN	9.2552e+06	NaN	9.53709e+06	1.08399e+07	7.47337e+06	2.19789e+06	6.1907e+06	NaN	0	184	1.169e-05	7.149e-05	4.04	500.1	231.6	231.6	9.09455e-05	1.05545e-06	7.49902e-07	5.2367e-05	0.00328161	5.81384e-05	5.79115e-05	0.000868139	2.32	30.12
P30043	BLVRB	High	[K].HDLGHFMLR.[C]	P30043 [179-187]	High	High	1xOxidation [M7]	1	1	4	0	1141.56	1	NaN	NaN	NaN	NaN	NaN	NaN	NaN	NaN	NaN	NaN	NaN	NaN	NaN	NaN	NaN	NaN	NaN	NaN	NaN	NaN	NaN	NaN	NaN	NaN	NaN	NaN	NaN	NaN	NaN	NaN	NaN	NaN	NaN	NaN	NaN	NaN	NaN	NaN	NaN	NaN	NaN	NaN	NaN	865744	705137	NaN	NaN	NaN	NaN	NaN	NaN	NaN	NaN	NaN	NaN	NaN	NaN	NaN	NaN	991808	2.59962e+06	NaN	NaN	1.22319e+06	2.33929e+06	NaN	639151	416291	505804	494389	2.25958e+06	703744	666300	NaN	2.06944e+06	NaN	NaN	1.00363e+06	NaN	NaN	NaN	NaN	NaN	0	179	0.0002405	0.002713	2.18	243.9	119.3	119.3	0.00654349	0.000217912	0.000217513	0.00166418	0.193841	0.007475	0.00747494	0.0611706	0.89	28.3
P30043	BLVRB	High	[K].HDLGHFMLR.[C]	P30043 [179-187]	High	High		1	1	38	0	1125.56	3	NaN	996733	2.01977e+06	2.40066e+06	537406	2.38397e+06	2.4181e+06	1.3279e+06	3.99055e+06	2.99999e+06	6.06328e+06	5.27682e+06	463343	1.59236e+06	922830	737811	2.4831e+06	NaN	9.89534e+06	1.0078e+06	706085	5.29974e+06	1.58202e+06	4.4434e+06	1.84586e+06	6.00445e+06	3.4982e+06	809470	4.30361e+06	2.21943e+07	1.25428e+06	364779	912175	1.67864e+07	NaN	1.71735e+06	5.73425e+06	2.61362e+07	5.2941e+06	2.48371e+07	5.73612e+06	1.97215e+06	1.16607e+07	483882	8.28575e+06	2.19061e+06	879703	2.15729e+07	2.6012e+06	1.12393e+07	1.54702e+06	1.07897e+07	1.41623e+07	1.45502e+07	1.33513e+06	1.11028e+07	674858	1.12919e+07	3.25696e+06	3.97087e+06	31598189	1.21599e+07	3.73074e+06	4.14745e+06	9.43577e+06	6.19538e+06	5.94555e+06	1.13882e+06	4.12716e+06	1.53775e+07	1.40342e+07	5.40857e+06	7.72485e+06	5.24597e+06	6.35138e+06	2.53118e+07	1.08608e+07	5.64486e+06	4.64461e+07	5.16272e+06	1.68647e+06	7.09123e+06	NaN	0	179	1.912e-06	3.977e-08	4.53	536.5	377.3	377.3	2.93312e-05	1.05545e-06	9.02082e-07	6.00781e-05	0.00106067	8.04682e-06	7.74647e-06	0.000116863	2.58	32.07
P00439	PAH	High	[R].HDIGATVHELSR.[D]	P00439 [100-111]	High	High		1	1	44	0	1334.68	1	1.28842e+06	504747	461486	3.05715e+06	2.0298e+06	961423	605104	490643	1.50193e+06	1.00857e+06	NaN	2.26405e+06	495287	1.18752e+06	617548	520834	466194	375957	1.01399e+06	613870	NaN	4.00647e+06	433331	1.10761e+06	3.85552e+06	2.02613e+06	517700	375156	4.28614e+06	1.38774e+06	2.13317e+06	676504	1.81497e+06	9.48763e+06	1.67438e+06	424935	1.5827e+06	NaN	3.41379e+06	2.15164e+06	2.1487e+06	1.82852e+06	1.88704e+06	364491	NaN	NaN	NaN	1.18166e+06	1.66226e+06	NaN	NaN	1.77556e+06	NaN	3.71663e+06	398474	1.81672e+06	1.19545e+06	NaN	2.22438e+06	NaN	1.01982e+06	NaN	NaN	NaN	NaN	NaN	NaN	NaN	NaN	NaN	NaN	NaN	NaN	NaN	NaN	NaN	NaN	NaN	NaN	NaN	NaN	NaN	NaN	0	0	1.912e-06	7.509e-09	5.75	521.9	352.7	352.7	1.78322e-06	1.10593e-07	0	0	6.45477e-05	1.89086e-06	1.50639e-06	6.50999e-05	2.06	25.48
P05067-11	APP	High	[R].VEAMLNDRR.[R]	P05067-11 [437-445]	High	Low	1xOxidation [M4]	1	1	5	1	1119.56	0	206298	NaN	NaN	NaN	NaN	NaN	NaN	NaN	368870	NaN	75652.1	356651	NaN	NaN	158929	NaN	NaN	NaN	239224	NaN	NaN	NaN	NaN	NaN	401424	NaN	NaN	NaN	269148	NaN	NaN	NaN	NaN	951730	NaN	172753	NaN	360041	212349	572589	NaN	NaN	227447	NaN	235858	NaN	NaN	152085	NaN	673682	NaN	NaN	NaN	NaN	149159	308052	NaN	669451	NaN	488330	NaN	NaN	NaN	593710	283978	NaN	NaN	NaN	NaN	256367	NaN	NaN	121199	1.4537e+06	NaN	NaN	NaN	NaN	NaN	NaN	NaN	NaN	NaN	0	437	0.0905	0.9134	3.69	437.1	256.1	256.1	0.000206474	1.38468e-06	1.34433e-06	9.6446e-05	0.00742017	0.000173626	0.000173192	0.00204383	1.56	18.37
Q9Y5C1	ANGPTL3	High	[K].HDGIPAECTTIYNR.[G]	Q9Y5C1 [239-252]	High	High	1xCarbamidomethyl [C8]	1	1	65	0	1646.76	0	613181	NaN	NaN	692878	NaN	446764	NaN	547039	NaN	NaN	NaN	1.79378e+06	NaN	NaN	NaN	376915	1.0277e+06	NaN	2.09237e+06	NaN	481443	NaN	840774	NaN	709979	NaN	NaN	NaN	1.06672e+06	NaN	7.49254e+06	NaN	990107	NaN	NaN	NaN	NaN	NaN	NaN	NaN	NaN	NaN	NaN	NaN	NaN	NaN	NaN	NaN	NaN	NaN	NaN	NaN	NaN	NaN	NaN	NaN	NaN	NaN	NaN	NaN	NaN	NaN	NaN	NaN	NaN	NaN	1.32298e+06	NaN	NaN	1.43609e+06	1.64692e+06	7.60852e+06	1.61962e+06	2.89212e+06	NaN	NaN	NaN	NaN	NaN	1.02416e+07	5.96708e+06	8.93043e+06	NaN	0	239	1.912e-06	7.387e-11	8.49	564.5	489.8	489.8	3.20637e-09	2.42341e-10	0	0	1.16069e-07	8.25177e-09	0	0	2.89	30.75
Q8WZ42-12	TTN	High	[K].VEAPPPK.[V]	Q8WZ42-12 [11325-11331]	High	n/a		1	1	4	0	737.419	0	4.06712e+06	1.00009e+07	2.23925e+06	1.04611e+06	2.50698e+06	3.62306e+06	4.13279e+06	2.31684e+06	3.10769e+06	NaN	NaN	NaN	NaN	NaN	NaN	5.30159e+06	4.71462e+06	3.42542e+06	2.96523e+06	7.30359e+06	8.35071e+06	761211	NaN	1.11394e+07	2.93877e+06	NaN	533116	2.31112e+06	2.6637e+06	NaN	NaN	NaN	NaN	NaN	5.26965e+06	6.74955e+06	NaN	708614	4.91211e+06	NaN	2.94541e+06	2.0295e+06	NaN	8.44891e+06	3.39942e+06	4.27859e+06	2.51911e+06	2.74655e+06	NaN	2.67423e+06	2.42938e+06	3.32062e+06	1.15667e+07	NaN	4.62786e+06	5.82349e+06	5.54159e+06	NaN	9.22754e+06	9.3436e+06	1.75075e+06	NaN	1.66575e+06	606034	1.48607e+06	4.1964e+06	467462	260002	7.27145e+06	NaN	NaN	NaN	1.04961e+07	NaN	NaN	NaN	3.52793e+06	2.44045e+06	NaN	NaN	1.4536e+07	NaN	NaN	0	11325	NaN	NaN	0.91	60.4	24.1	24.1	0.121641	0.00464326	0.00464281	0.0286221	0.836701	0.0873179	0.0873178	0.597889	NaN	68.85
Q09666-1	AHNAK	High	[K].VEAPSLDVHMDSPDINIEGPDVK.[I]	Q09666-1 [4949-4971]	High	High		1	1	8	0	2477.19	0	411898	653474	2.21863e+06	NaN	NaN	NaN	2.55029e+06	NaN	NaN	NaN	NaN	NaN	NaN	NaN	NaN	362097	1.00504e+06	329935	NaN	NaN	468414	NaN	NaN	NaN	NaN	NaN	NaN	NaN	NaN	NaN	NaN	437087	NaN	NaN	NaN	NaN	NaN	NaN	NaN	NaN	NaN	NaN	NaN	NaN	NaN	NaN	NaN	NaN	NaN	NaN	NaN	NaN	NaN	NaN	NaN	NaN	NaN	NaN	NaN	NaN	NaN	NaN	NaN	NaN	NaN	NaN	NaN	NaN	NaN	NaN	NaN	NaN	NaN	NaN	NaN	NaN	NaN	NaN	NaN	NaN	NaN	NaN	NaN	0	4949	1.912e-06	1.517e-15	15.41	803.2	601.4	601.4	3.86383e-16	5.64946e-17	0	0	1.39869e-14	2.04961e-15	0	0	6.36	53.53
Q9H2K8	TAOK3	High	[R].HDESTRELEYR.[Q]	Q9H2K8 [652-662]	High	High		1	1	4	1	1434.66	0	NaN	91405.9	NaN	NaN	NaN	NaN	NaN	NaN	NaN	NaN	NaN	380693	NaN	NaN	NaN	NaN	64373.4	NaN	396718	NaN	NaN	NaN	NaN	NaN	NaN	NaN	NaN	NaN	230303	NaN	NaN	NaN	1.19056e+06	NaN	NaN	NaN	NaN	NaN	NaN	NaN	NaN	NaN	NaN	NaN	NaN	NaN	NaN	88180.4	NaN	NaN	245751	NaN	379009	NaN	NaN	NaN	NaN	NaN	171900	NaN	NaN	649134	NaN	NaN	NaN	NaN	NaN	NaN	117066	NaN	202230	235390	481515	NaN	NaN	434642	NaN	NaN	1.52734e+06	NaN	NaN	NaN	NaN	0	0	1.912e-06	1.958e-05	2.36	372.7	219.9	219.9	0.00436367	0.000152435	0.000152316	0.00109282	0.0136537	0.000443554	0.000443364	0.00400625	2	20.12
P04080	CSTB	High	[K].HDELTYF.[-]	P04080 [92-98]	High	Medium		1	1	27	0	924.41	0	NaN	3.03385e+06	NaN	748368	1.22097e+06	591404	1.33141e+06	904967	NaN	NaN	1.57312e+06	994471	3.61741e+06	3.92921e+06	NaN	2.85722e+06	976852	188004	1.54968e+06	5.40436e+06	5.6952e+06	676553	NaN	NaN	565212	968077	NaN	NaN	NaN	2.0872e+06	1.74435e+06	416577	1.3542e+06	2.5649e+06	727119	240443	1.23948e+06	1.41884e+06	3.72211e+06	2.50665e+06	1.8267e+06	NaN	5.2576e+06	456415	3.02373e+06	2.56136e+06	743814	3.64382e+06	860118	4.48601e+06	669298	2.10585e+06	2.42481e+06	6.96151e+06	1.54314e+06	1.67513e+06	1.82895e+06	3.1417e+06	602204	826196	5.65915e+06	2.73472e+06	1.09319e+06	1.47792e+06	NaN	NaN	620454	NaN	NaN	1.5247e+06	1.07367e+06	256087	1.96292e+06	2.37202e+06	NaN	1.9839e+06	3.97653e+06	NaN	NaN	NaN	1.10182e+06	3.48305e+06	NaN	0	92	0.0413	0.7185	3.43	351.8	236	236	0.000373029	2.50705e-06	2.49398e-06	0.000134385	0.0133285	0.000396252	0.000396109	0.0035854	0.89	43.7
Q9BXJ7-1	AMN	High	[R].HDDVFFPPSASFR.[V]	Q9BXJ7-1 [139-151]	High	Low		1	1	2	0	1521.71	1	NaN	NaN	NaN	NaN	NaN	NaN	NaN	NaN	NaN	NaN	NaN	NaN	NaN	NaN	NaN	NaN	NaN	NaN	NaN	NaN	NaN	NaN	NaN	NaN	NaN	NaN	NaN	NaN	NaN	NaN	NaN	NaN	NaN	NaN	527323	902321	NaN	NaN	2.38716e+06	5.19376e+06	NaN	1.98339e+06	5.25654e+06	NaN	NaN	1.4354e+06	NaN	1.01087e+06	NaN	2.06525e+06	1.34071e+06	NaN	NaN	2.44162e+06	982852	4.95041e+06	1.83926e+06	4.18778e+06	4.43445e+06	NaN	NaN	2.85877e+06	NaN	NaN	NaN	NaN	NaN	NaN	NaN	NaN	NaN	NaN	NaN	NaN	NaN	NaN	NaN	NaN	NaN	NaN	NaN	NaN	NaN	0	0	0.1429	0.9898	0.88	171.1	100	100	0.130444	0.00514708	0.00514703	0.0327829	0.720122	0.0560796	0.0560796	0.448711	1	39.5
O00754	MAN2B1	High	[K].HDDFFPYADGPHQFWTGYFSSRPALK.[R]	O00754 [374-399]	High	High		1	2	17	0	3086.42	2	NaN	NaN	361372	NaN	NaN	NaN	2.95351e+06	NaN	1.49161e+06	NaN	154933	NaN	NaN	NaN	NaN	NaN	NaN	NaN	1.97769e+06	NaN	513157	NaN	NaN	936104	367071	246154	NaN	342975	5.05802e+06	916035	NaN	NaN	618191	997246	NaN	NaN	NaN	NaN	NaN	NaN	NaN	252973	NaN	NaN	NaN	237528	NaN	NaN	NaN	722537	NaN	415161	NaN	NaN	NaN	NaN	NaN	NaN	NaN	NaN	NaN	NaN	NaN	NaN	NaN	2.74621e+06	NaN	397611	NaN	757817	893281	949885	681042	NaN	NaN	NaN	NaN	695364	2.89545e+06	3.51651e+06	NaN	751352	NaN	0	0	1.912e-06	6.305e-16	17.75	969.6	969.6	969.6	1.75801e-18	2.36788e-19	0	0	6.36394e-17	8.46826e-18	0	0	5.83	58.99
P54920	NAPA	High	[K].HDAATCFVDAGNAFK.[K]	P54920 [79-93]	High	High	1xCarbamidomethyl [C6]	1	1	7	0	1623.72	0	NaN	NaN	NaN	1.49416e+06	NaN	NaN	NaN	NaN	NaN	NaN	1.08634e+06	815849	941222	NaN	NaN	NaN	NaN	NaN	NaN	NaN	NaN	NaN	NaN	NaN	NaN	NaN	NaN	NaN	NaN	NaN	2.30348e+06	NaN	NaN	NaN	593860	NaN	687281	NaN	1.87378e+06	NaN	NaN	NaN	NaN	NaN	NaN	NaN	NaN	NaN	1.32411e+06	1.16187e+06	NaN	NaN	NaN	NaN	NaN	NaN	NaN	NaN	NaN	NaN	NaN	NaN	NaN	NaN	NaN	NaN	NaN	1.21024e+06	NaN	NaN	NaN	NaN	NaN	NaN	NaN	NaN	NaN	NaN	NaN	NaN	NaN	NaN	NaN	0	0	0.000326	0.003618	2.31	291.7	260.1	260.1	0.00484235	0.000161006	0.000160837	0.00111603	0.0384831	0.000930135	0.000930008	0.00833612	2.42	39.66
P27918	CFP	High	[R].HCYSIQHCPLK.[G]	P27918 [369-379]	High	High	2xCarbamidomethyl [C2;C8]	1	1	27	0	1442.67	1	NaN	NaN	NaN	NaN	450798	NaN	NaN	NaN	421510	NaN	NaN	NaN	NaN	NaN	239193	NaN	NaN	NaN	NaN	NaN	NaN	NaN	NaN	1.3293e+06	NaN	NaN	NaN	NaN	NaN	NaN	NaN	NaN	NaN	NaN	NaN	NaN	NaN	NaN	NaN	NaN	NaN	276617	NaN	NaN	NaN	NaN	NaN	NaN	NaN	NaN	NaN	NaN	831747	NaN	NaN	NaN	NaN	NaN	NaN	NaN	NaN	NaN	NaN	NaN	NaN	1.06679e+06	NaN	NaN	NaN	NaN	NaN	NaN	NaN	NaN	NaN	NaN	NaN	NaN	NaN	NaN	NaN	NaN	NaN	0	369	1.912e-06	4.962e-07	7.21	479.4	479.4	479.4	6.15664e-08	5.28923e-09	0	0	2.22867e-06	2.11879e-07	0	0	1.91	21.34
Q09328	MGAT5	High	[K].HCVFQGDLLLFSCAGAHPR.[H]	Q09328 [701-719]	High	High	2xCarbamidomethyl [C2;C13]	1	1	25	0	2185.04	1	NaN	NaN	NaN	364006	NaN	NaN	NaN	NaN	NaN	604873	NaN	2.89685e+06	NaN	NaN	NaN	733488	NaN	NaN	NaN	NaN	NaN	1.52714e+06	550776	NaN	377026	3.37442e+06	868392	403560	896491	NaN	NaN	3.10181e+06	318620	1.7498e+06	983997	473774	1.27262e+06	1.39165e+06	NaN	2.48809e+06	NaN	NaN	NaN	373268	426573	1.54642e+06	NaN	640240	2.77907e+06	2.0455e+06	1.28825e+06	5.1987e+06	6.94031e+06	4.00817e+06	NaN	961799	NaN	1.43455e+06	2.71458e+06	2.21101e+06	4.74728e+06	2.61482e+06	1.62609e+06	1.61775e+06	1.82864e+06	NaN	NaN	NaN	602781	1.8913e+06	1.68829e+06	NaN	NaN	831516	NaN	2.09962e+06	NaN	2.32371e+06	NaN	NaN	NaN	1.54835e+06	NaN	0	0	1.912e-06	6.305e-16	9.91	600.4	520.9	520.9	1.24352e-10	1.19056e-11	0	0	4.50151e-09	3.92848e-10	0	0	3.19	49.95
Q09666-1	AHNAK	High	[K].VEAPSLDVHMDSPDINIEGPDVK.[I]	Q09666-1 [4949-4971]	High	High	1xOxidation [M10]	1	1	4	0	2493.18	1	NaN	NaN	676788	NaN	NaN	NaN	NaN	770692	NaN	NaN	NaN	1.257e+06	NaN	NaN	653772	NaN	NaN	NaN	NaN	NaN	NaN	NaN	NaN	NaN	903252	NaN	NaN	NaN	2.11984e+06	NaN	NaN	NaN	NaN	NaN	NaN	NaN	NaN	NaN	NaN	NaN	NaN	NaN	1.56992e+06	NaN	1.63842e+06	NaN	1.56805e+06	NaN	NaN	NaN	NaN	NaN	NaN	NaN	601440	NaN	782618	1.74754e+06	NaN	NaN	NaN	NaN	NaN	NaN	NaN	NaN	NaN	NaN	765746	NaN	NaN	NaN	1.19972e+06	3.95333e+06	NaN	NaN	NaN	NaN	NaN	9.17219e+06	NaN	NaN	NaN	0	4949	1.912e-06	1.851e-11	12.24	652.2	629	629	5.78192e-13	7.63515e-14	0	0	2.09303e-11	2.70226e-12	0	0	5.05	47.92
Q7Z5L0-1	VMO1	High	[R].VEAPTTLGDNTAANNVR.[F]	Q7Z5L0-1 [127-143]	High	High		1	1	122	0	1742.87	0	NaN	6.40476e+06	8.91515e+06	NaN	NaN	1.02628e+07	6.66936e+06	2.49491e+07	3.5101e+06	NaN	5.28179e+06	1.72848e+06	1.20466e+06	5.23656e+06	NaN	1.26322e+06	NaN	3.27069e+06	7.2282e+07	NaN	2.31667e+06	3.54649e+06	845345	5.5624e+06	2.41306e+06	1.15395e+07	NaN	NaN	2.83243e+06	1.7334e+07	2.20914e+07	6.68605e+06	2.74899e+06	2.54292e+06	4.98469e+06	8.42957e+06	1.14674e+06	NaN	154690174	NaN	1.32758e+07	5.22075e+06	1.35452e+07	2.55371e+06	1.15555e+07	1.46744e+07	NaN	NaN	NaN	1.37639e+07	NaN	NaN	NaN	NaN	NaN	1.72876e+07	NaN	3.43639e+06	NaN	NaN	1.21908e+07	1.64469e+07	NaN	1.56122e+07	2.36214e+07	NaN	2.42715e+06	NaN	941164	6.52776e+06	4.92455e+06	NaN	1.86992e+06	1.35689e+07	4.37419e+07	NaN	1.73216e+08	3.64265e+07	1.43728e+07	NaN	2.06859e+06	NaN	NaN	0	0	1.912e-06	3.29e-12	14.1	770	552.3	552.3	7.86287e-15	1.24844e-15	0	0	2.84633e-13	4.87098e-14	0	0	4.7	33.3
O43707	ACTN4	High	[K].HEAFESDLAAHQDRVEQIAAIAQELNELDYYDSHNVNTR.[C]	O43707 [456-494]	High	n/a		1	1	3	1	4512.11	1	NaN	NaN	NaN	NaN	1.20428e+06	NaN	NaN	NaN	NaN	NaN	NaN	NaN	NaN	NaN	NaN	NaN	NaN	NaN	NaN	NaN	NaN	NaN	NaN	NaN	NaN	NaN	NaN	NaN	NaN	NaN	NaN	NaN	NaN	NaN	NaN	NaN	NaN	NaN	NaN	NaN	NaN	1.55839e+06	NaN	NaN	NaN	NaN	NaN	NaN	NaN	NaN	NaN	NaN	NaN	NaN	NaN	NaN	NaN	NaN	NaN	NaN	NaN	74629	NaN	NaN	NaN	NaN	NaN	NaN	NaN	NaN	NaN	NaN	NaN	NaN	NaN	NaN	NaN	NaN	NaN	NaN	NaN	NaN	NaN	-1	456	NaN	NaN	2.39	253.2	253.2	253.2	0.00405382	0.000140882	0.000140827	0.00106667	0.128674	0.0042255	0.00422543	0.0340085	NaN	68.38
P13667	PDIA4	High	[K].VEGFPTIYFAPSGDK.[K]	P13667 [597-611]	High	High		1	1	74	0	1627.8	3	3.09446e+06	952431	697070	3.27942e+06	NaN	NaN	1.88373e+06	1.40044e+06	2.78e+06	NaN	935959	5.64099e+06	355575	742043	2.31943e+06	NaN	595522	171104	8.1553e+06	NaN	1.92139e+06	4.61469e+06	1.69851e+06	5.72325e+06	NaN	2.97803e+06	1.89906e+06	NaN	3.85022e+06	883490	2.31604e+07	NaN	572125	3.13833e+07	NaN	1.54476e+06	2.15993e+06	5.71436e+06	9.52284e+06	1.12911e+07	4.54144e+06	6.0316e+06	8.48748e+06	399268	4.3421e+06	1.96143e+06	4.64626e+06	7.08777e+06	5.35628e+06	8.68509e+06	2.73807e+06	4.53741e+06	853670	8.21389e+06	1.01878e+06	3.32795e+06	238868	5.87738e+06	2.80804e+06	1.91361e+06	1.90967e+06	6.86739e+06	5.28982e+06	3.29845e+06	5.28103e+06	2.6667e+06	6.3992e+06	833340	2.21395e+06	8.87436e+06	4.75253e+06	2.21444e+06	NaN	4.85175e+06	6.28739e+06	2.43196e+06	NaN	4.48977e+06	1.66951e+06	3.65467e+06	1.77638e+06	2.33402e+06	NaN	0	597	1.912e-06	7.946e-07	9.08	606.6	430.3	430.3	8.27107e-10	6.40258e-11	0	0	6.62416e-09	5.7961e-10	0	0	2.23	58.46
P49641	MAN2A2	High	[R].HEAFPLR.[V]	P49641 [748-754]	High	High		1	3	7	0	869.463	0	485358	NaN	NaN	NaN	NaN	NaN	452146	279001	NaN	NaN	NaN	NaN	NaN	NaN	NaN	NaN	NaN	NaN	NaN	NaN	NaN	NaN	NaN	799010	1.62426e+06	453451	NaN	NaN	NaN	2.24402e+06	NaN	NaN	NaN	3.99746e+06	NaN	193509	529487	1.67548e+06	1.64613e+06	1.63721e+06	1.2075e+06	581391	NaN	NaN	599324	376843	411105	427889	828472	NaN	NaN	NaN	921187	959648	236337	NaN	NaN	NaN	693150	NaN	NaN	NaN	NaN	2.84323e+06	1.99469e+06	NaN	692883	325392	651763	1.64133e+06	1.00026e+06	1.70237e+06	773943	1.34724e+06	1.83605e+06	2.43222e+06	NaN	NaN	1.75755e+06	1.10551e+06	723262	NaN	NaN	0	0	0.000469	0.005977	1.42	292.6	76.1	76.1	0.0380023	0.0013539	0.00135384	0.00777524	0.28409	0.0120835	0.0120834	0.101549	1.49	25.84
P35579-1	MYH9	High	[K].HEAMITDLEER.[L]	P35579-1 [1025-1035]	High	High		1	1	75	0	1343.63	3	898302	1.53371e+06	1.13799e+06	516993	1.00736e+06	1.62266e+06	1.06609e+07	1.74857e+06	4.40296e+06	927961	2.1093e+06	3.57018e+06	832377	1.69801e+06	1.45552e+06	422406	1.58198e+06	1.47289e+06	4.53314e+06	878332	NaN	1.52786e+06	586560	5.41285e+06	510360	3.86435e+06	5.08642e+06	NaN	3.67964e+06	1.37102e+07	NaN	NaN	1.63104e+06	3.69144e+06	NaN	NaN	1.9873e+06	1.44338e+06	1.77433e+06	5.26788e+06	1.30978e+06	3.81448e+06	7.34828e+06	482883	2.51741e+06	5.90085e+06	1.24185e+06	4.75095e+06	938974	4.83097e+06	1.17982e+06	NaN	1.94287e+07	7.45106e+06	1.27552e+06	6.17534e+06	1.72501e+06	2.47084e+06	5.29746e+06	2.8021e+06	2.63984e+06	4.16026e+06	NaN	3.99067e+06	4.21788e+06	9.49096e+06	1.0114e+07	1.27485e+06	1.78356e+06	6.68151e+06	3.80201e+06	8.34007e+06	7.90889e+06	NaN	7.61553e+06	1.57487e+07	NaN	NaN	2.4984e+06	NaN	NaN	NaN	NaN	0	0	1.912e-06	4.536e-11	11.73	740.8	386.1	386.1	1.84091e-12	2.59883e-13	0	0	6.66401e-11	9.81933e-12	0	0	3.22	31.62
Q13228	SELENBP1	High	[R].HEIVQTLSLK.[D]	Q13228 [236-245]	High	High		1	4	189	0	1167.67	3	NaN	3.47794e+06	NaN	NaN	NaN	NaN	1.76715e+06	1.78755e+06	NaN	NaN	NaN	NaN	NaN	NaN	NaN	NaN	861257	NaN	1.46448e+06	1.33058e+06	NaN	NaN	NaN	NaN	NaN	2.97124e+06	1.0685e+06	541805	NaN	2.46398e+06	6.82632e+06	NaN	NaN	2.7917e+06	2.62559e+06	NaN	NaN	NaN	NaN	NaN	NaN	NaN	NaN	206954	NaN	2.27931e+06	NaN	778420	NaN	NaN	NaN	NaN	NaN	NaN	876828	5.44214e+06	NaN	4.73512e+06	2.16842e+06	1.5783e+06	1.04354e+07	NaN	NaN	5.72242e+06	2.47735e+06	4.52478e+06	1.37813e+06	1.54173e+06	1.65886e+06	1.7794e+06	NaN	855905	NaN	1.86263e+06	NaN	2.1014e+06	NaN	4.53423e+06	3.29085e+06	NaN	NaN	NaN	NaN	0	236	1.912e-06	8.478e-10	13.95	816.2	437.2	437.2	1.1256e-14	1.53129e-15	0	0	4.07462e-13	5.79429e-14	0	0	4.18	33.58
P13647	KRT5	High	[K].HEISEMNR.[M]	P13647 [384-391]	High	High	1xOxidation [M6]	1	1	6	0	1031.46	0	NaN	632323	774918	315847	NaN	NaN	NaN	NaN	NaN	NaN	NaN	NaN	NaN	NaN	NaN	NaN	NaN	NaN	NaN	NaN	NaN	NaN	NaN	22391.8	NaN	NaN	NaN	NaN	NaN	57511.9	NaN	NaN	NaN	NaN	NaN	NaN	NaN	47769.5	NaN	NaN	NaN	NaN	9079.57	NaN	NaN	NaN	NaN	NaN	NaN	NaN	NaN	NaN	NaN	NaN	NaN	NaN	NaN	NaN	NaN	1.23516e+06	NaN	NaN	NaN	NaN	NaN	NaN	722441	378391	NaN	NaN	NaN	NaN	NaN	NaN	NaN	400114	615975	NaN	NaN	NaN	NaN	NaN	NaN	0	384	1.169e-05	7.163e-05	7.06	614.2	269.2	269.2	8.76565e-08	7.48241e-09	0	0	3.17312e-06	1.89086e-06	1.84401e-06	7.46046e-05	1.99	15.33
P13647	KRT5	High	[K].HEISEMNR.[M]	P13647 [384-391]	High	High		1	1	59	0	1015.46	3	938845	161465	86652.2	NaN	512997	NaN	110106	NaN	1.29868e+06	NaN	708349	447035	NaN	476603	743699	NaN	526934	NaN	1.08532e+06	2.15982e+06	177846	NaN	NaN	546418	NaN	485973	NaN	NaN	NaN	672670	135234	NaN	NaN	1.76194e+06	292799	NaN	212209	251663	NaN	405927	NaN	NaN	1.77722e+06	146662	NaN	201651	69336.1	178898	NaN	NaN	NaN	NaN	1.59606e+06	2.52329e+06	953086	761009	1.18484e+06	427381	1.82396e+06	1.8761e+06	NaN	304260	NaN	397904	NaN	NaN	4.56754e+06	1.79362e+06	NaN	NaN	NaN	650199	622943	NaN	498018	1.66982e+06	819650	NaN	NaN	NaN	NaN	NaN	NaN	0	0	1.282e-05	0.0001017	4.54	535	295	295	2.90108e-05	1.05545e-06	9.0294e-07	6.0107e-05	0.00104909	8.04682e-06	7.75407e-06	0.000116918	2.12	18.17
O00338	SULT1C2	High	[K].HEIR.[K]	O00338 [203-206]	High	n/a		1	1	5	0	554.305	1	89764.8	70302.8	NaN	112103	NaN	14450	NaN	NaN	NaN	57498.5	NaN	NaN	16513.1	245958	NaN	NaN	NaN	NaN	NaN	51978.4	NaN	117974	82771.3	NaN	144930	NaN	NaN	NaN	NaN	NaN	NaN	136194	NaN	1.37542e+06	NaN	160192	NaN	NaN	NaN	NaN	NaN	NaN	NaN	NaN	NaN	NaN	NaN	NaN	NaN	NaN	501986	NaN	NaN	NaN	NaN	NaN	NaN	NaN	NaN	NaN	NaN	NaN	NaN	NaN	NaN	NaN	NaN	NaN	NaN	NaN	NaN	NaN	NaN	NaN	NaN	NaN	NaN	NaN	NaN	NaN	NaN	NaN	NaN	0	203	NaN	NaN	2.32	368.7	368.7	368.7	0.0048367	0.000161006	0.000160867	0.00111611	0.0384386	0.000929439	0.000929436	0.00833705	NaN	15.41
Q9UHC6-1	CNTNAP2	High	[R].HELQHPIIAR.[Y]	Q9UHC6-1 [148-157]	High	High		1	1	5	0	1213.68	0	419074	473000	NaN	535269	NaN	NaN	188915	NaN	240674	329569	NaN	245005	269183	NaN	113268	302286	134641	NaN	755555	385420	NaN	NaN	NaN	NaN	257681	NaN	NaN	115844	307510	NaN	NaN	NaN	NaN	NaN	NaN	NaN	NaN	NaN	NaN	NaN	NaN	NaN	NaN	NaN	NaN	NaN	NaN	NaN	NaN	NaN	NaN	NaN	NaN	NaN	NaN	NaN	NaN	NaN	NaN	NaN	NaN	NaN	NaN	NaN	NaN	NaN	NaN	NaN	NaN	NaN	1.68343e+06	NaN	1.4636e+06	NaN	355511	NaN	NaN	NaN	NaN	NaN	NaN	NaN	NaN	0	0	1.169e-05	6.922e-05	3.48	428.1	294.7	294.7	0.000332305	1.38468e-06	1.2799e-06	9.23233e-05	0.00265998	2.18877e-05	2.18191e-05	0.000321354	2.35	22.5
P23528	CFL1	High	[K].HELQANCYEEVK.[D]	P23528 [133-144]	High	High	1xCarbamidomethyl [C7]	1	1	294	0	1519.68	10	2.43395e+07	3.04656e+07	1.44724e+07	4.9439e+07	1.98874e+06	2.48143e+06	3.92694e+06	3.5329e+06	1.45933e+06	2.41523e+07	2.94638e+07	7.7265e+07	2.26487e+07	1.78788e+07	3.30051e+06	2.85512e+06	2.65609e+06	2.06349e+06	1.09469e+07	1.65857e+07	8.90166e+06	3.98046e+07	2.11344e+07	2.00604e+06	3.03136e+06	6.86781e+07	3.16415e+06	1.59533e+06	6.99781e+06	1.02489e+07	2.78374e+07	1.70665e+07	3.6381e+07	8.63289e+07	2.78853e+07	1.96157e+07	3.61832e+07	1.85449e+07	3.7344e+07	1.90719e+07	3.7019e+07	2.81226e+06	5.73664e+06	1.29296e+06	5.43515e+06	2.98664e+06	928118	4.03729e+06	5.02275e+07	8.11361e+07	2.64379e+07	3.38419e+07	8.99386e+07	9.41158e+07	3.94995e+06	8.97609e+06	2.8129e+06	6.70026e+07	4.07721e+07	4.46826e+07	4.5691e+07	4.76892e+07	6.21634e+07	5.12615e+07	3.64457e+07	4.16438e+06	7.96661e+06	1.34865e+07	2.98269e+07	6.46554e+07	7.21921e+07	7.44598e+06	1.42214e+07	1.43146e+07	5.68632e+06	9.72926e+07	2.72096e+07	5.05184e+07	1.01375e+08	2.75616e+07	2.44697e+07	6.19074e+07	NaN	0	0	1.912e-06	6.305e-16	16.29	915.4	729.9	729.9	5.18079e-17	7.41122e-18	0	0	1.87543e-15	2.74741e-16	0	0	4.37	24.07
Q00610-2	CLTC	High	[K].HELIEFR.[R]	Q00610-2 [1502-1508]	High	High		1	2	34	0	943.5	3	5.47361e+06	1.10366e+06	1.16973e+06	5.04384e+06	1.47782e+06	1.40542e+06	2.31923e+06	3.63834e+06	7.09505e+06	3.87956e+06	1.66859e+06	9.09713e+06	1.52359e+06	1.22964e+06	1.55382e+06	3.61885e+06	1.94562e+06	2.15954e+06	4.37917e+06	3.68745e+06	8.55944e+06	2.24308e+06	4.89063e+06	3.0805e+06	9.17468e+06	2.39483e+06	7.2115e+06	2.38572e+06	2.57804e+06	9.72952e+06	2.69808e+07	5.17604e+06	3.4271e+06	1.12311e+07	2.09957e+06	1.96903e+06	928754	3.18078e+06	7.83645e+06	7.8427e+06	5.34355e+06	9.81046e+06	6.00399e+06	1.84033e+06	2.20934e+06	1.50165e+06	2.3524e+06	2.5387e+06	4.5835e+06	1.06128e+07	4.6795e+06	1.03046e+07	4.65913e+06	6.56679e+06	3.31118e+06	4.57818e+06	3.39011e+06	4.50894e+06	5.17319e+06	3.77477e+06	5.07681e+06	7.67764e+06	2.50734e+06	3.97863e+06	4.53153e+06	2.25039e+06	7.50455e+06	1.86134e+06	2.49586e+06	1.95739e+06	2.1959e+06	2.6326e+06	7.85769e+06	2.47762e+07	5.94736e+06	2.08529e+06	6.15079e+07	2.32553e+07	3.52077e+06	3.4082e+07	3.18814e+06	2.65264e+06	NaN	0	1502	0.0002066	0.002397	3.43	422.3	213	213	0.000370125	2.50705e-06	2.50601e-06	0.000134856	0.0132258	0.000377891	0.000377754	0.0035217	1.12	21.28
P02549-1	SPTA1	High	[K].HEIDSYDDRFQSADETGQDLVNANHEASDEVREK.[M]	P02549-1 [417-450]	High	High		1	2	5	2	3919.72	0	NaN	NaN	NaN	NaN	NaN	1.68448e+06	3.01964e+06	1.24736e+06	NaN	NaN	NaN	NaN	NaN	NaN	1.37324e+06	1.84066e+06	1.17126e+06	1.32288e+06	2.71915e+06	NaN	NaN	3.54449e+06	NaN	NaN	3.974e+06	1.76447e+06	2.38433e+06	1.10525e+06	5.16094e+06	2.66864e+06	NaN	NaN	NaN	NaN	1.43013e+06	NaN	NaN	NaN	NaN	NaN	NaN	2.60877e+06	8.59332e+06	1.56397e+06	3.77179e+06	1.41892e+06	2.25318e+06	5.33128e+06	NaN	NaN	NaN	NaN	NaN	NaN	2.2937e+06	4.98844e+06	1.99956e+06	1.42885e+06	NaN	NaN	NaN	NaN	5.43126e+06	NaN	NaN	NaN	4.90152e+06	NaN	NaN	NaN	NaN	4.72098e+06	4.99772e+06	6.5558e+06	2.20304e+06	4.27309e+06	NaN	NaN	NaN	NaN	NaN	NaN	NaN	0	417	1.912e-06	6.305e-16	16.05	963.4	963.4	963.4	9.00555e-17	1.2905e-17	0	0	7.21239e-16	9.01362e-17	0	0	8.18	38.54
P55287-1	CDH11	High	[K].VEAANVHIDPK.[F]	P55287-1 [347-357]	High	High		1	2	39	0	1192.63	1	NaN	1.04889e+06	NaN	2.70612e+06	NaN	1.05232e+06	2.30971e+06	1.10618e+06	4.73127e+06	2.26532e+06	4.92766e+06	NaN	4.7172e+06	1.1755e+07	329704	754811	943744	2.00891e+06	9.95496e+06	6.15971e+06	2.30805e+06	2.29808e+06	308046	NaN	NaN	2.74644e+06	1.33584e+06	1.12964e+06	1.38023e+06	NaN	NaN	895959	6.34212e+06	4.12993e+07	1.35885e+07	1.40229e+06	NaN	967870	1.09607e+07	NaN	5.24583e+06	1.438e+06	NaN	359751	NaN	5.41977e+06	NaN	NaN	NaN	2.06628e+07	953340	NaN	5.31274e+06	NaN	NaN	NaN	604270	NaN	NaN	NaN	2.00378e+08	4.38173e+07	1.41628e+06	3.7604e+06	5.90288e+06	NaN	NaN	491887	NaN	NaN	4.81498e+06	NaN	779290	1.07004e+06	1.98798e+07	6.27245e+06	6.83936e+07	1.72178e+07	1.9664e+07	NaN	2.30385e+06	6.30337e+06	NaN	0	0	1.912e-06	4.26e-09	10.12	618.3	398.2	398.2	7.52194e-11	7.73303e-12	0	0	2.72291e-09	2.49918e-10	0	0	3.18	24.29
P50990	CCT8	High	[K].HEKEDGAISTIVLR.[G]	P50990 [365-378]	High	Low		1	1	8	1	1567.84	1	1.58905e+06	533924	NaN	NaN	NaN	NaN	NaN	NaN	NaN	NaN	NaN	592031	NaN	NaN	1.46607e+06	849178	NaN	NaN	3.83161e+06	NaN	312302	1.65132e+06	379615	1.60367e+06	958761	NaN	NaN	NaN	NaN	2.64644e+06	NaN	NaN	NaN	NaN	NaN	246046	NaN	1.88335e+06	2.08044e+06	3.18962e+06	NaN	NaN	1.78036e+06	NaN	796242	NaN	2.84822e+06	NaN	4.16927e+06	NaN	812437	NaN	NaN	5.30277e+06	209262	NaN	NaN	NaN	5.77974e+06	NaN	3.04203e+06	3.76498e+06	928351	1.19184e+07	6.08934e+06	NaN	3.28155e+06	NaN	NaN	NaN	NaN	NaN	NaN	1.63596e+06	NaN	NaN	NaN	2.22437e+06	NaN	NaN	2.27356e+06	NaN	NaN	0	365	0.08295	0.8955	2.14	221.3	135.3	135.3	0.00718492	0.000246239	0.000246216	0.00175179	0.209292	0.00835351	0.00835332	0.0676957	1.58	45.64
P13671	C6	High	[K].HEGSFIQGAEK.[S]	P13671 [429-439]	High	High		1	1	123	0	1202.58	2	933064	566167	1.33237e+06	764065	NaN	908366	496959	366862	210197	417089	3.0552e+06	2.73927e+06	526538	464637	505322	845083	1.20251e+06	NaN	5.83666e+06	1.3834e+06	498941	2.47808e+06	1.63036e+06	444089	790976	971925	1.3952e+06	328180	928177	2.31253e+07	2.662e+06	467040	685069	1.85081e+07	NaN	2.07941e+06	2.59629e+06	3.60033e+06	1.46061e+06	1.74583e+07	600084	554476	1.15895e+07	302881	2.14075e+06	489804	1.17855e+06	9.93583e+06	604555	3.58105e+06	1.05109e+06	NaN	6.55215e+06	2.85937e+06	636154	4.17953e+06	731231	2.8011e+07	2.48374e+06	9.8093e+06	1.9044e+07	2.35306e+06	2.94122e+06	2.25055e+06	2.49426e+06	NaN	4.07111e+07	598095	769979	3.65937e+06	3.30534e+06	5.87443e+06	3.4769e+06	8.8674e+06	6.3549e+06	4.79919e+06	1.1684e+07	2.54377e+07	4.14084e+07	8.52949e+06	1.2606e+07	1.40527e+07	NaN	0	429	1.912e-06	2.456e-12	14.73	862.1	447	447	1.84091e-15	2.61828e-16	0	0	6.66401e-14	9.12906e-15	0	0	4.09	21.96
Q9BYF1	ACE2	High	[K].HEGPLHK.[C]	Q9BYF1 [535-541]	High	High		1	2	26	0	817.432	1	NaN	NaN	NaN	115757	NaN	89220.6	57092.9	NaN	NaN	NaN	54698.8	NaN	32893.2	166403	NaN	NaN	47339.8	20275.9	147060	NaN	44041.8	248004	54644.2	79434.6	NaN	98841.1	51071.3	45706.5	73602.2	96944.8	114149	54859.7	NaN	838419	NaN	122517	37324.1	298713	NaN	613183	NaN	108765	97906.7	NaN	1.91401e+06	217685	38169.2	72950.7	464631	NaN	62129.7	158610	NaN	NaN	NaN	NaN	NaN	88923	81681	NaN	560153	139968	1.40548e+06	1.58741e+06	3.19347e+06	455848	438941	444872	613001	50002.6	114996	91515.4	784409	3.62366e+06	388458	1.25018e+06	4.43368e+06	2.90487e+06	1.26567e+07	1.94662e+06	854517	532881	NaN	0	535	0.004554	0.05409	2.49	422.5	101	101	0.00322654	0.000113361	0.000113341	0.000871112	0.105002	0.00331118	0.00331108	0.0266141	1.7	15.55
Q8WUM4	PDCD6IP	High	[K].HEGALETLLR.[Y]	Q8WUM4 [61-70]	High	High		1	3	221	0	1138.62	5	1.00842e+06	1.79179e+06	1.79466e+06	1.85894e+06	NaN	1.7991e+06	3.46457e+06	844600	2.02031e+06	2.64561e+06	3.115e+06	3.71051e+06	1.99656e+06	1.72726e+06	1.4389e+06	3.50733e+06	3.85132e+06	1.7277e+06	4.71904e+06	2.59996e+06	629198	NaN	444713	2.54629e+06	1.28481e+06	1.04409e+06	3.06994e+06	6.29162e+06	5.27749e+06	1.37396e+07	997618	1.1008e+06	3.01176e+06	7.46891e+06	2.39049e+07	960291	2.20617e+06	2.22562e+06	4.63518e+06	3.49969e+06	1.93096e+06	1.1196e+06	3.41353e+06	1.05047e+06	1.28124e+06	2.2846e+07	2.64599e+06	1.65114e+06	845621	3.08943e+06	2.81516e+06	223674	2.61587e+06	2.75329e+06	3.2537e+06	4.65312e+06	5.05795e+06	461863	1.35431e+06	752111	4.00022e+06	1.93562e+06	885429	2.7185e+06	4.39874e+06	NaN	1.76998e+06	2.33339e+06	686934	2.17754e+06	5.54875e+06	5.1495e+06	5.36598e+06	1.25433e+06	2.88042e+06	2.62412e+06	7.2757e+06	380712	2.50185e+06	3.43622e+06	869063	1.55e+06	NaN	0	61	1.912e-06	8.049e-09	13.95	803.8	503.7	503.7	1.1256e-14	1.53361e-15	0	0	4.07462e-13	5.80538e-14	0	0	2.81	38.49
P33908	MAN1A1	High	[K].HEFEEAK.[S]	P33908 [255-261]	High	High		1	2	141	0	889.405	2	5.55072e+06	4.52692e+06	8.17088e+06	4.51565e+06	1.66596e+06	6.1758e+06	NaN	2.80355e+06	NaN	3.98274e+06	9.11886e+06	3.13107e+07	1.0668e+07	9.03462e+06	1.38068e+06	3.12928e+06	8.39057e+06	3.48372e+06	1.41963e+07	9.42567e+06	7.92318e+06	3.63041e+07	5.16542e+06	2.2147e+06	6.04071e+06	1.12163e+07	7.76867e+06	5.00443e+06	2.81695e+07	1.05334e+08	3.51538e+06	9.86923e+06	2.20884e+07	1.3e+08	1.87021e+06	9.07124e+06	8.70449e+07	3.98929e+07	4.77379e+06	4.09306e+07	3.11723e+06	2.4028e+06	5.56231e+06	1.12489e+06	4.21182e+07	431299	3.7315e+06	5.00197e+06	5.51563e+06	8.9761e+06	3.10036e+06	1.11147e+07	1.06143e+07	1.04653e+07	3.98397e+06	3.48774e+07	8.00876e+06	3.50735e+07	5.9413e+06	7.68512e+07	5.9224e+07	2.27938e+07	1.34439e+07	1.08894e+06	704297	2.57297e+06	1.6125e+07	1.3762e+06	3.51582e+06	9.15801e+06	1.68308e+07	2.15435e+06	4.75777e+06	4.40923e+07	9.87963e+06	1.19348e+07	1.81318e+07	7.15731e+06	NaN	1.25285e+06	7.64943e+06	3.69342e+07	NaN	0	255	9.173e-06	3.425e-05	8.85	625.6	315.2	315.2	1.39858e-09	9.8897e-11	0	0	5.06282e-08	2.71432e-09	0	0	2.2	17.05
Q8IW75	SERPINA12	High	[K].HEFDPNVTK.[E]	Q8IW75 [216-224]	High	High		1	1	6	0	1086.52	0	1.50491e+06	NaN	833095	NaN	NaN	NaN	NaN	NaN	NaN	NaN	1.46783e+06	NaN	NaN	1.43004e+06	NaN	1.52816e+06	NaN	1.4789e+06	NaN	NaN	NaN	NaN	NaN	352115	225851	NaN	2.16321e+06	2.02561e+06	NaN	NaN	NaN	NaN	1.51839e+06	NaN	681733	NaN	NaN	NaN	NaN	NaN	NaN	NaN	NaN	NaN	1.22699e+06	NaN	NaN	237827	2.71205e+06	NaN	1.22394e+06	5.27523e+06	NaN	NaN	NaN	NaN	NaN	NaN	NaN	3.48728e+06	NaN	4.55299e+06	NaN	839459	NaN	388394	392505	611169	285520	NaN	1.12625e+06	1.19686e+06	NaN	NaN	NaN	NaN	NaN	NaN	NaN	NaN	1.49002e+06	NaN	NaN	0	0	1.912e-06	6.21e-06	3.88	531.7	324.2	324.2	0.000130801	1.05545e-06	7.17692e-07	5.05894e-05	0.00104735	8.04682e-06	7.78629e-06	0.000117357	2.7	22.9
P04792	HSPB1	High	[K].HEERQDEHGYISR.[C]	P04792 [124-136]	High	High		1	1	256	1	1655.75	2	130027	897151	1.8046e+06	2.11272e+06	100655	461078	1.43192e+06	643058	1.04006e+06	745583	3.8179e+06	4.52155e+06	1.77601e+06	1.96146e+06	968571	2.05209e+06	490479	1.98119e+06	2.75838e+06	4.07147e+06	2.08815e+06	1.87734e+06	761634	550409	1.39179e+06	1.88675e+06	1.67064e+06	477134	936165	3.68332e+06	2.5684e+06	1.70938e+06	3.44802e+06	1.63171e+07	2.14954e+06	1.20967e+06	1.0956e+06	1.78394e+06	4.15069e+06	6.66644e+06	2.07029e+06	1.03346e+06	2.34159e+06	402019	794309	733204	7.2641e+06	976807	531418	4.14131e+06	2.9093e+06	1.45531e+06	2.56607e+06	3.19175e+06	2.73326e+06	2.78709e+06	1.88224e+06	4.54915e+06	3.79868e+06	3.53192e+06	1.28828e+07	7.28904e+06	4.1428e+06	2.65303e+06	2.08073e+06	289826	1.33777e+06	747490	1.1875e+06	3.44655e+06	2.73372e+06	2.408e+06	3.4486e+06	3.07595e+06	863763	4.54433e+06	1.26594e+07	5.21795e+06	1.68375e+07	4.83274e+06	3.74952e+06	3.42303e+06	NaN	0	124	1.912e-06	6.305e-16	15.25	917.5	829.9	829.9	5.57924e-16	7.94175e-17	0	0	2.01966e-14	2.91175e-15	0	0	5.01	17.18
P02511	CRYAB	High	[K].HEERQDEHGFISR.[E]	P02511 [104-116]	High	High		1	1	214	1	1639.76	2	816733	1.64532e+06	1.65017e+06	7.49486e+06	4.5876e+06	1.2574e+06	893522	1.8926e+06	1.04099e+07	5.76859e+06	7.48326e+06	1.43365e+07	6.79448e+06	2.71959e+06	4.01037e+06	3.50932e+06	1.08884e+06	2.06524e+06	4.84347e+06	4.59924e+06	5.65842e+06	4.43064e+06	1.78346e+06	7.54318e+06	6.93438e+06	4.429e+06	1.68211e+06	1.44109e+06	2.53998e+06	12228573	5.8595e+06	4.411e+06	1.1509e+07	5.70993e+07	3.12192e+06	2.58963e+06	3.53559e+06	3.93338e+06	3.17478e+06	4.48139e+06	4.07874e+06	5.86131e+06	2.99289e+06	641031	1.17394e+06	1.44831e+06	2.10068e+06	3.38464e+06	6.31123e+06	1.74709e+07	9.93055e+06	1.11049e+07	8.50578e+06	3.04536e+06	4.28486e+06	5.48215e+06	4.58484e+06	7.02391e+06	9.25912e+06	5.10808e+06	8.98915e+06	1.14211e+07	3.83662e+06	4.44363e+06	3.12683e+06	7.25655e+06	2.7172e+06	5.30739e+06	1.22876e+07	3.79486e+06	7.28239e+06	5.38156e+06	5.0463e+06	6.3541e+06	913165	1.76449e+06	6.48009e+06	4.79164e+06	1.88084e+07	2.31355e+06	2.14083e+06	1.82709e+06	NaN	0	104	1.912e-06	6.305e-16	15.08	933.8	812.5	812.5	8.34889e-16	1.3105e-16	0	0	3.02227e-14	5.0475e-15	0	0	6.38	18.94
Q8IUL8	CILP2	High	[R].VEADKYEYNVVPFR.[E]	Q8IUL8 [902-915]	High	High		1	1	59	1	1728.86	2	1.80795e+06	1.86088e+06	NaN	NaN	NaN	1.49208e+06	1.08758e+06	1.06413e+06	NaN	NaN	1.26796e+06	NaN	NaN	1.79048e+06	319486	NaN	954101	1.27042e+06	NaN	NaN	NaN	NaN	577842	NaN	9.58272e+06	NaN	1.47301e+06	NaN	2.47903e+06	4.62586e+06	NaN	NaN	NaN	1.79886e+06	2.00832e+06	430314	1.23346e+06	3.01057e+06	4.50877e+06	1.60889e+07	1.59705e+06	655808	3.64114e+06	283019	2.15377e+06	2.11952e+06	915526	1.77529e+06	NaN	1.56105e+06	995340	2.63448e+06	NaN	3.26563e+06	NaN	1.59907e+06	647368	1.25349e+06	1.98269e+06	505539	1.21232e+07	7.43621e+06	NaN	8.71681e+06	6132058	NaN	1.56811e+06	1.40367e+06	NaN	2.75721e+06	2.08806e+06	826598	1.08586e+06	2.14148e+06	3.9279e+06	3.50051e+06	3.60415e+07	1.66287e+06	1.9831e+07	1.016e+07	NaN	2.49049e+06	NaN	0	902	1.912e-06	2.987e-12	12.82	793.9	579.6	579.6	1.51529e-13	2.41814e-14	0	0	5.48527e-12	9.12778e-13	0	0	5.09	43.75
P02144	MB	High	[K].VEADIPGHGQEVLIR.[L]	P02144 [18-32]	High	High		1	1	146	0	1632.87	0	1.11188e+06	729255	927003	NaN	1.04222e+07	458450	NaN	NaN	1.04719e+07	NaN	NaN	2.20803e+06	NaN	NaN	NaN	NaN	NaN	524133	2.54633e+06	1.75099e+06	819211	1.58209e+06	1.19392e+06	2.81515e+07	640894	1.64805e+06	767945	724524	2.05197e+06	5.85641e+06	NaN	1.54898e+06	1.89899e+06	1.95484e+06	NaN	700395	NaN	NaN	1.99006e+06	NaN	NaN	9.83869e+06	NaN	1.53632e+06	NaN	NaN	NaN	NaN	NaN	NaN	1.03074e+06	NaN	NaN	2.68093e+06	NaN	NaN	NaN	NaN	NaN	NaN	NaN	NaN	1.80984e+06	NaN	NaN	2.10718e+07	NaN	NaN	700260	1.56109e+06	1.4579e+06	NaN	NaN	NaN	1.6617e+06	NaN	NaN	NaN	NaN	NaN	NaN	1.70046e+06	NaN	0	18	1.912e-06	1.136e-13	14.11	807.9	577.2	577.2	7.75264e-15	1.01873e-15	0	0	2.80643e-13	3.72285e-14	0	0	4.33	37.03
P21291	CSRP1	High	[K].HEEAPGHRPTTNPNASK.[F]	P21291 [92-108]	High	High		1	1	3	0	1842.88	0	NaN	NaN	NaN	NaN	NaN	NaN	NaN	NaN	NaN	NaN	NaN	NaN	NaN	NaN	NaN	NaN	NaN	NaN	NaN	NaN	NaN	20203.9	NaN	NaN	NaN	167480	NaN	NaN	84916	832998	7.99048e+06	4.41789e+06	159508	4.86182e+07	NaN	NaN	NaN	NaN	50920.5	NaN	NaN	NaN	47927.8	NaN	NaN	NaN	NaN	NaN	NaN	NaN	NaN	NaN	NaN	NaN	NaN	NaN	NaN	NaN	NaN	NaN	NaN	NaN	61814.6	NaN	NaN	NaN	NaN	NaN	NaN	NaN	NaN	NaN	158904	NaN	NaN	NaN	NaN	NaN	327681	NaN	NaN	NaN	NaN	0	0	1.912e-06	2.927e-09	3.62	344.5	344.5	344.5	0.000238556	1.38468e-06	1.32157e-06	9.51611e-05	0.00107398	8.04682e-06	7.74033e-06	0.000116734	2.99	17.09
P08236	GUSB	High	[K].HEDADIRGK.[G]	P08236 [351-359]	n/a	High		1	2	1	1	1040.51	0	NaN	NaN	NaN	NaN	NaN	NaN	NaN	NaN	NaN	NaN	NaN	NaN	NaN	NaN	NaN	NaN	NaN	NaN	NaN	NaN	NaN	NaN	NaN	NaN	NaN	NaN	NaN	386692	NaN	NaN	NaN	NaN	NaN	NaN	NaN	NaN	NaN	NaN	NaN	183953	NaN	NaN	NaN	NaN	NaN	NaN	NaN	9640.41	NaN	NaN	NaN	NaN	NaN	NaN	NaN	NaN	NaN	NaN	NaN	NaN	NaN	NaN	NaN	NaN	NaN	NaN	NaN	NaN	NaN	NaN	NaN	NaN	NaN	NaN	7445.15	NaN	NaN	NaN	NaN	NaN	NaN	NaN	NaN	0	0	1.912e-06	1.078e-05	NaN	NaN	NaN	NaN	NaN	NaN	NaN	NaN	NaN	NaN	NaN	NaN	2.47	14.38
P08236	GUSB	High	[K].HEDADIR.[G]	P08236 [351-357]	High	High		1	2	137	0	855.396	2	492381	484718	5.55055e+06	282649	308060	284422	939992	247256	685309	216426	NaN	2.69508e+06	301803	NaN	27475.6	144404	NaN	149464	NaN	2.03952e+06	2.64365e+06	122091	158236	NaN	929303	142044	253491	292849	75848.6	NaN	151459	230423	905371	1.01077e+07	580914	110249	123645	930269	NaN	NaN	507592	1.03373e+06	NaN	129325	225209	436214	180045	145633	411793	12635	88341.1	189797	658953	2.57803e+06	307609	NaN	318399	355281	915555	1.34853e+07	6.48771e+06	336443	810351	589841	NaN	1.34109e+06	NaN	333073	219639	NaN	547631	654897	164141	6.69546e+06	503868	306168	1.60629e+06	324955	NaN	112074	870580	1.16453e+06	NaN	0	0	1.526e-05	0.0001873	4.54	569.5	269.5	269.5	2.88983e-05	1.05545e-06	9.08575e-07	6.04011e-05	0.00104503	8.04682e-06	7.82827e-06	0.000117786	2.31	19.76
P60981-1	DSTN	High	[K].HECQANGPEDLNR.[A]	P60981-1 [133-145]	High	High	1xCarbamidomethyl [C3]	1	2	93	0	1539.66	2	635041	257572	363054	517836	NaN	111778	1442.85	NaN	NaN	NaN	463854	3.48109e+06	867943	NaN	NaN	NaN	NaN	214356	NaN	468451	471954	969708	424930	NaN	NaN	121392	NaN	NaN	NaN	354062	NaN	552728	1.83589e+06	6.70123e+06	NaN	904702	840734	318161	1.0216e+06	1.51538e+06	390801	NaN	NaN	NaN	196367	1.99665e+06	NaN	NaN	1.0626e+06	2.7568e+06	1.97698e+06	826452	2.77348e+06	3.31577e+06	549075	259616	NaN	2.11365e+06	2.32221e+06	1.99521e+06	3.23742e+06	3.7043e+06	1.56704e+06	923124	859886	NaN	NaN	225653	623533	1.71021e+06	1.82477e+06	NaN	NaN	NaN	NaN	2.09074e+06	NaN	1.68273e+06	4.76159e+06	6.76382e+06	NaN	2.27867e+06	NaN	0	133	1.912e-06	4.16e-14	13.29	785.6	527.1	527.1	5.18079e-14	7.11172e-15	0	0	1.87543e-12	2.57743e-13	0	0	3.48	19.97
P01614		High	[R].VEAEDVGVYYCMQR.[I]	P01614 [104-117]	High	High	1xCarbamidomethyl [C11]	1	1	2	0	1718.75	0	NaN	NaN	NaN	NaN	NaN	1.65445e+06	NaN	NaN	NaN	NaN	NaN	NaN	NaN	NaN	NaN	NaN	NaN	NaN	NaN	NaN	NaN	NaN	NaN	NaN	NaN	NaN	NaN	NaN	NaN	NaN	NaN	NaN	NaN	NaN	NaN	NaN	NaN	1.31646e+06	NaN	NaN	NaN	NaN	NaN	NaN	NaN	NaN	NaN	NaN	NaN	NaN	NaN	NaN	NaN	NaN	NaN	NaN	NaN	NaN	NaN	NaN	NaN	NaN	NaN	NaN	2.81383e+06	NaN	NaN	NaN	NaN	NaN	NaN	NaN	NaN	NaN	NaN	NaN	3.3115e+06	NaN	NaN	2.39234e+06	NaN	NaN	NaN	0	0	1.912e-06	1.244e-09	8.88	636.7	347.9	347.9	1.304e-09	9.28635e-11	0	0	1.04435e-08	8.12594e-10	0	0	4.54	43.83
P35579-1	MYH9	High	[K].HEAMITDLEER.[L]	P35579-1 [1025-1035]	High	High	1xOxidation [M4]	1	1	23	0	1359.62	1	842419	1403392	NaN	NaN	NaN	NaN	1.58865e+06	NaN	NaN	705515	NaN	NaN	NaN	NaN	924473	639533	NaN	349182	NaN	NaN	NaN	NaN	NaN	NaN	NaN	1.89902e+07	NaN	532129	NaN	NaN	NaN	835208	NaN	1.12865e+06	NaN	NaN	NaN	NaN	NaN	NaN	1.98094e+06	727859	1.41341e+06	NaN	NaN	NaN	1.05743e+06	NaN	727403	3.36431e+06	NaN	NaN	8.54558e+06	NaN	NaN	3.1801e+06	376037	NaN	NaN	2.02003e+06	6.26463e+06	NaN	NaN	4.22875e+06	NaN	NaN	4.99514e+06	532035	NaN	711724	973723	1.18933e+07	2.12226e+06	2.88763e+06	NaN	1.62103e+07	NaN	NaN	8.12398e+06	NaN	NaN	NaN	NaN	0	0	1.912e-06	3.714e-10	11.21	728.4	453.8	453.8	6.15254e-12	7.4336e-13	0	0	2.2272e-10	2.55046e-11	0	0	3.08	26.71
P02549-1	SPTA1	High	[K].HEALENDFAVHETR.[V]	P02549-1 [1861-1874]	High	Low		1	1	2	0	1667.78	1	4.29348e+06	NaN	840420	1.19292e+06	NaN	NaN	NaN	NaN	NaN	822735	NaN	NaN	NaN	NaN	NaN	NaN	NaN	NaN	NaN	2.63264e+06	2.63293e+06	1.41723e+06	736725	NaN	NaN	NaN	NaN	NaN	NaN	NaN	NaN	NaN	NaN	8.12484e+06	NaN	NaN	NaN	1.32045e+06	NaN	3.2857e+06	NaN	NaN	NaN	NaN	NaN	NaN	NaN	NaN	4.80483e+06	NaN	NaN	3.76603e+06	2.00967e+07	NaN	NaN	NaN	NaN	1.76183e+07	1.61434e+07	NaN	4.82542e+07	4.78186e+06	1.52049e+07	2.87781e+06	NaN	NaN	NaN	960348	5.39812e+06	NaN	6.09012e+06	NaN	NaN	NaN	NaN	8.39832e+06	1.17822e+07	NaN	6.78862e+06	NaN	7.71785e+06	NaN	NaN	0	1861	0.4949	1	9.46	603.2	567.8	567.8	3.50416e-10	2.92676e-11	0	0	2.80643e-09	2.63333e-10	0	0	0.83	27.96
Q03154-1	ACY1	High	[R].GVDIYTR.[L]	Q03154-1 [387-393]	High	High		1	4	300	0	823.431	11	3.9943e+07	1.47044e+07	8.22274e+06	3.82191e+07	6.70223e+07	9.67466e+06	1.18363e+07	6.12104e+06	6.61528e+07	1.01567e+07	2.22932e+07	9.17192e+07	4.20509e+06	1.58288e+07	1.39047e+07	6.76696e+06	1.33665e+07	1.32672e+07	3.5574e+07	2.53726e+07	2.08345e+07	1.87343e+07	1.40783e+07	1.94501e+08	6.77482e+07	2.77189e+07	2.37258e+07	1.02439e+07	6.93078e+07	1.10566e+08	1.25456e+07	2.07424e+07	3.96742e+07	1.9256e+08	1.41208e+07	1.87863e+07	7.67606e+06	3.61909e+07	2.72797e+07	7.03515e+07	1.69913e+07	8.29867e+07	3.22959e+07	1.12033e+07	2.68253e+07	1.0607e+07	3.15641e+07	4.42065e+07	3.85806e+07	3.73006e+07	2.95789e+07	6.51502e+07	1.356e+08	2.17557e+07	1.19858e+07	4.4122e+07	2.54639e+07	6.16448e+07	6.82794e+07	1.62458e+07	1.58877e+08	8.13344e+07	5.29212e+07	2.01844e+07	4.88378e+07	2.52744e+07	3.18345e+07	3.57825e+07	5.89802e+07	2.322e+07	1.01116e+08	3.09189e+07	3.40061e+07	1.00122e+08	2.41325e+07	8.06881e+07	9.54904e+07	2.78446e+07	5.38597e+07	3.8775e+07	3.68844e+07	2.81829e+07	NaN	0	387	0.0006201	0.00849	4.11	388.2	205.7	205.7	7.67469e-05	1.05545e-06	7.89851e-07	5.45435e-05	0.00277065	3.36794e-05	3.32964e-05	0.000408434	1.48	27.25
O75326-1	SEMA7A	High	[K].GYHSSLPNPRPGK.[C]	O75326-1 [353-365]	High	High		1	2	72	0	1409.73	2	2.07543e+06	1.16362e+06	NaN	4.80908e+06	1.44679e+06	758863	766991	922771	2.44266e+06	2.21176e+06	2.72215e+06	5.55014e+06	1.48805e+06	1.49568e+06	545244	925365	918905	416037	3.61059e+06	1.82134e+06	2.71469e+06	2.80508e+06	1.48855e+06	3.01886e+06	2.22079e+06	3.52805e+06	981749	1.38813e+06	1.7131e+06	2.04957e+06	2.30555e+06	1.1346e+06	2.53962e+06	6.42036e+06	1.56544e+06	2.98421e+06	3.2255e+06	2.26043e+06	6.78288e+06	2.44418e+06	4.3366e+06	4.23723e+06	1.17738e+06	302878	1.91741e+06	468511	484966	711402	3.40331e+06	1.00129e+07	2.50003e+06	6.61053e+06	6.21939e+06	4.21016e+06	2.15375e+06	5.28355e+06	1.10106e+06	6.69504e+06	5.01546e+06	2.96028e+06	1.13948e+06	7.83103e+06	3.09479e+06	2.73881e+06	1.99913e+06	3.37093e+06	2.79544e+06	598611	949440	1.22794e+06	3.7715e+06	996231	1.90084e+06	4.07384e+06	1.75062e+06	1.56294e+06	1.55255e+06	NaN	3.97772e+06	NaN	756709	1.88349e+06	NaN	0	353	1.912e-06	2.567e-09	13.72	806	606.8	606.8	1.90755e-14	2.76412e-15	0	0	6.90526e-13	9.78385e-14	0	0	3.85	20.81
O14964	HGS	High	[K].VEGHVFPEFK.[E]	O14964 [137-146]	High	High		1	2	38	0	1188.6	2	313880	189507	NaN	NaN	NaN	339677	2.35419e+06	NaN	NaN	NaN	1.51467e+06	811062	323233	NaN	925001	NaN	NaN	NaN	3.76267e+06	NaN	NaN	983381	369079	NaN	868006	NaN	423274	NaN	1.36996e+06	1.52858e+06	4.50888e+06	1.79291e+06	NaN	1.173e+06	NaN	373101	NaN	939603	997098	2.0317e+06	NaN	NaN	2.07925e+06	NaN	768686	602449	582273	713372	NaN	2.12621e+06	492731	NaN	2.29525e+06	2.43187e+06	341267	1.17141e+06	437293	811100	NaN	NaN	2.52383e+06	1.69716e+06	791705	1.11783e+06	3.73492e+06	NaN	828754	NaN	598719	1.29422e+06	2.18785e+06	761285	2.42122e+06	985722	839531	NaN	NaN	NaN	NaN	1.40313e+06	NaN	NaN	NaN	0	0	9.586e-05	0.001111	2.98	407.9	229.3	229.3	0.00104068	2.55687e-05	2.54867e-05	0.00020429	0.00325824	5.81384e-05	5.80054e-05	0.000869229	2.9	35.98
P12110-2	COL6A2	High	[K].GVPGFK.[G]	P12110-2 [301-306]	High	n/a		1	1	20	0	604.345	0	5.89011e+06	NaN	1.09574e+07	2.06646e+07	3.31646e+07	1.81826e+06	6.37637e+06	6.3471e+06	2.48329e+07	2.20606e+07	7.34848e+06	1.84296e+07	5.84163e+06	7.17603e+06	539417	4.07824e+06	6.5736e+06	515750	2.99012e+06	6.7859e+06	NaN	1.94593e+07	NaN	5.94061e+07	1.48691e+07	8.23332e+06	NaN	NaN	NaN	NaN	NaN	NaN	NaN	NaN	NaN	540482	NaN	1.29017e+06	NaN	2.23763e+06	3.62027e+07	2.05386e+07	NaN	2.60694e+06	3.26612e+06	3.03683e+06	1.66953e+06	1.6107e+06	1.21255e+07	3.39659e+07	1.52666e+07	3.94051e+07	2.96591e+06	5.14487e+06	741187	NaN	1.12684e+06	NaN	2.39307e+06	970070	3.80532e+06	NaN	5.39851e+06	1.64361e+06	2.27959e+07	5.4396e+07	1.13319e+07	1.53824e+07	1.58258e+07	1.09063e+07	9.92059e+06	7.56583e+06	4.98372e+06	2.31449e+07	1.42424e+06	1.45647e+07	1.48619e+07	5.03079e+07	8.44167e+06	7.56758e+06	NaN	NaN	NaN	0	301	NaN	NaN	1.03	323	39.7	39.7	0.0927612	0.00332476	0.00332476	0.0198325	0.284307	0.0121016	0.0121015	0.101709	NaN	29.85
Q7Z4W1	DCXR	High	[R].GVPGAIVNVSSQCSQR.[A]	Q7Z4W1 [126-141]	High	High	1xCarbamidomethyl [C13]	1	1	51	0	1658.83	1	NaN	NaN	NaN	NaN	NaN	NaN	NaN	NaN	NaN	NaN	NaN	NaN	NaN	NaN	NaN	NaN	NaN	NaN	NaN	NaN	NaN	NaN	NaN	NaN	NaN	NaN	NaN	NaN	NaN	NaN	NaN	NaN	NaN	NaN	1.45705e+06	NaN	NaN	NaN	NaN	8.75459e+06	2.23094e+06	NaN	NaN	NaN	NaN	NaN	NaN	NaN	NaN	NaN	NaN	NaN	NaN	NaN	NaN	NaN	NaN	NaN	3.36976e+06	NaN	NaN	NaN	NaN	NaN	NaN	NaN	NaN	NaN	NaN	5.90971e+06	NaN	NaN	NaN	2.23543e+06	1.74703e+06	1.2912e+07	2.59062e+06	NaN	8.47161e+06	1.85839e+07	NaN	NaN	NaN	0	0	1.912e-06	2.342e-09	8.19	462.9	412.4	412.4	6.43567e-09	5.75826e-10	0	0	2.32968e-07	2.22875e-08	0	0	2.85	35.32
O95833	CLIC3	High	[K].GVPFTLTTVDTR.[R]	O95833 [36-47]	n/a	High		1	1	3	0	1306.7	1	NaN	492925	536981	NaN	NaN	NaN	NaN	883371	NaN	NaN	NaN	NaN	NaN	1.00965e+06	NaN	NaN	1.04274e+06	NaN	NaN	NaN	NaN	1.01623e+06	NaN	1.40902e+07	1.1661e+07	829843	NaN	NaN	NaN	NaN	827799	NaN	NaN	1.27649e+06	NaN	NaN	NaN	NaN	NaN	NaN	2.50763e+06	3.66053e+06	NaN	1.67425e+06	1.5077e+06	915580	1.1043e+06	NaN	NaN	NaN	NaN	NaN	1.99123e+06	NaN	NaN	NaN	778260	NaN	686223	591017	NaN	NaN	NaN	NaN	NaN	NaN	NaN	NaN	NaN	NaN	NaN	NaN	NaN	NaN	NaN	NaN	NaN	NaN	NaN	NaN	NaN	NaN	NaN	0	0	1.526e-05	0.000188	NaN	NaN	NaN	NaN	NaN	NaN	NaN	NaN	NaN	NaN	NaN	NaN	2.28	49.24
O95865	DDAH2	High	[R].GVPESLASGEGAGAGLPALDLAK.[A]	O95865 [18-40]	High	High		1	1	305	0	2080.09	1	1.40769e+07	4.11279e+06	2.26317e+06	2.61684e+07	4.57683e+06	1.38316e+07	NaN	1.92001e+06	NaN	1.91432e+07	2.78693e+06	1.05297e+07	2.74208e+07	4.21549e+06	4.9369e+06	4.43449e+06	2.03215e+07	5.44568e+06	4.01389e+06	15711427	1.2642e+07	NaN	1.10552e+07	NaN	2.85402e+07	NaN	2.64283e+07	9.04982e+06	3.8857e+07	NaN	1.10717e+06	9.55817e+06	1.50678e+07	NaN	1.68908e+06	1.73216e+06	8.09812e+06	2.24755e+07	4.38252e+06	5.25791e+07	1.16026e+07	1.38772e+07	9.74997e+06	4.92791e+06	4.47402e+06	1.37522e+06	3.08853e+06	3.39601e+06	7.22503e+06	7.22237e+06	6.03048e+06	2.83276e+07	1.35826e+07	8.1651e+06	7.24111e+06	1.46252e+07	7.68292e+06	5.70857e+06	3.71198e+06	6.67276e+06	4.21296e+07	3.32838e+07	1.80841e+07	NaN	2.15739e+06	7.00845e+06	3.29521e+06	1.82838e+07	1.92464e+06	3.14052e+06	1.32834e+07	2.21492e+06	2.03195e+06	5.23602e+06	8.25024e+06	1.60873e+07	2.80033e+07	NaN	2.01573e+06	NaN	NaN	1.84809e+07	NaN	0	18	1.912e-06	6.305e-16	16.02	854.4	752.6	752.6	9.45627e-17	1.35656e-17	0	0	3.42313e-15	5.13912e-16	0	0	5.26	57.44
P38606	ATP6V1A	High	[R].GVNVSALSR.[D]	P38606 [121-129]	High	High		1	2	143	0	902.505	3	1.73017e+07	4.12706e+06	2.2838e+06	1.00679e+07	2.18505e+06	1.22421e+07	5.18363e+06	3.01863e+06	5.1958e+06	4.02684e+06	8.96675e+06	1.48375e+07	6.08066e+06	3.97642e+06	6.74612e+06	3.1775e+06	8.28127e+06	1.97165e+06	1.68667e+07	2.0331e+07	2.16037e+07	1.11081e+07	6.40527e+06	1.97164e+07	6.76393e+06	6.74384e+06	5.57754e+06	2.33547e+06	1.34347e+07	3.18805e+07	6.70718e+06	7.63998e+06	1.1964e+07	7.06988e+07	1.26258e+06	4.27459e+06	6.67304e+06	1.41524e+07	2.95311e+07	3.4182e+07	9.52981e+06	6.08275e+06	1.83642e+07	2.96703e+06	1.04653e+07	6.07589e+06	1.00971e+07	9.15928e+06	2.1899e+07	1.55532e+07	1.15227e+07	3.53976e+07	7.84825e+07	1.94327e+07	5.81304e+06	1.639e+07	5.61087e+06	2.66507e+07	7.32007e+07	1.11284e+07	1.19688e+08	3.55577e+07	1.62087e+07	3.18893e+07	3.0803e+07	6.78115e+06	1.08601e+07	6.24503e+06	9.6292e+06	8.41684e+06	1.85234e+07	4.29706e+06	1.4848e+07	1.46873e+07	7.61849e+06	1.64428e+07	2.79547e+07	1.57983e+07	2.40198e+07	9.52207e+06	3.63945e+06	1.62948e+07	NaN	0	121	1.282e-05	0.0001336	4.14	406.8	263	263	7.24022e-05	1.05545e-06	8.34279e-07	5.68634e-05	0.00261419	2.10325e-05	2.09471e-05	0.000324816	1.88	29.05
P03952	KLKB1	High	[K].GVNVCQETCTK.[M]	P03952 [314-324]	High	High	2xCarbamidomethyl [C5;C9]	1	1	32	0	1295.57	1	107418	NaN	322940	NaN	NaN	NaN	458050	NaN	NaN	NaN	603858	NaN	NaN	NaN	1.10828e+06	NaN	NaN	NaN	NaN	NaN	1.24827e+06	NaN	418500	309880	896743	NaN	NaN	NaN	NaN	486073	NaN	NaN	NaN	2.80001e+06	NaN	497692	NaN	1.35535e+06	NaN	2.53238e+06	NaN	593350	NaN	NaN	297576	NaN	NaN	229618	143432	NaN	432801	NaN	2.06718e+06	385872	592251	1.3083e+06	NaN	7.83032e+06	817880	3.21824e+06	1.67639e+06	951064	NaN	2.07302e+06	1.52812e+06	331804	NaN	NaN	313478	1.05726e+06	NaN	302954	480551	1.41838e+06	NaN	5.5084e+06	NaN	NaN	1.49973e+07	915166	565831	NaN	NaN	0	314	1.912e-06	1.103e-07	8.14	540.9	497.8	497.8	7.25432e-09	6.51456e-10	0	0	2.62603e-07	2.54527e-08	0	0	2.53	21.21
P52943	CRIP2	High	[K].GVNTGAVGSYIYDRDPEGK.[V]	P52943 [187-205]	High	High		1	2	60	1	1997.96	2	1.08633e+06	571391	967033	2.25405e+06	NaN	1.88048e+06	6.90873e+06	NaN	NaN	1.22663e+06	1.78397e+06	3.37194e+06	2.65519e+06	1.30277e+06	3.09224e+06	746490	2.66914e+06	726052	3.75309e+06	644948	NaN	2.77688e+06	1.4515e+06	NaN	803120	1.45505e+06	4.2989e+06	1.45989e+06	4.54889e+06	2.06916e+06	NaN	710299	1.58996e+06	6.38115e+06	NaN	1.20037e+06	1.45967e+06	NaN	5.16282e+06	NaN	982698	NaN	7.44148e+06	1.23602e+06	3.14558e+06	4.01505e+06	1.80563e+06	2.39383e+06	2.08606e+06	2.68475e+06	2.21085e+06	NaN	NaN	NaN	1.23655e+06	5.76129e+06	1.45936e+06	2.3484e+06	NaN	2.25515e+06	1.46999e+07	2.68651e+06	2.58313e+06	2.5519e+06	6.39911e+06	NaN	NaN	NaN	1.84798e+06	4.27835e+06	3.78099e+06	3.62334e+06	6.13803e+06	2.3152e+06	4.22986e+06	NaN	9.54315e+06	NaN	2.4371e+06	NaN	NaN	1.90575e+06	NaN	0	187	1.912e-06	4.479e-11	9.98	645.2	645.2	645.2	1.03947e-10	1.05416e-11	0	0	8.32498e-10	1.22822e-10	0	0	5.69	37.8
P28066-1	PSMA5	High	[R].GVNTFSPEGR.[L]	P28066-1 [11-20]	High	High		1	1	30	0	1063.52	2	2.86836e+06	4.70056e+06	1.39154e+06	2.78267e+06	4.65817e+06	854043	679565	831877	2.15211e+06	844213	2.47594e+06	1.51237e+06	NaN	672403	904757	731096	539324	784946	NaN	1.97424e+06	2.60481e+06	1.0545e+06	806237	3.31858e+06	1.05782e+06	3.12577e+06	585521	379968	1.17177e+06	313295	NaN	1.1796e+06	1.41575e+06	8.04943e+06	405899	440165	NaN	1.51454e+06	NaN	NaN	NaN	573383	2.08832e+06	NaN	598031	579480	NaN	661625	1.17507e+06	1.31373e+06	847109	1.50441e+06	5.62597e+06	NaN	666407	1.1763e+06	819372	NaN	3.27111e+06	NaN	NaN	1.83548e+06	811657	NaN	3.39655e+06	1.73377e+06	961128	319289	3.18921e+06	1.00967e+07	2.59843e+06	1.1867e+06	1.71862e+06	7.47633e+06	3.4384e+06	3.52356e+06	NaN	3.415e+06	7.73283e+06	1.85205e+06	2.12324e+06	2.05019e+06	NaN	0	0	1.912e-06	1.774e-05	3.88	477.6	258.8	258.8	0.000131012	1.05545e-06	7.17503e-07	5.05433e-05	0.00104904	8.04682e-06	7.75462e-06	0.000116925	2.83	26.62
P12955	PEPD	High	[R].GVNTDSGSVCR.[E]	P12955 [149-159]	High	High	1xCarbamidomethyl [C10]	1	3	11	0	1151.51	1	728280	330682	731250	711841	NaN	NaN	NaN	NaN	NaN	490109	815743	NaN	NaN	1.40192e+06	609913	NaN	NaN	NaN	NaN	641614	642545	421830	365913	NaN	NaN	569247	NaN	NaN	NaN	1.49775e+07	NaN	474043	1.029e+06	3.12444e+06	218403	560334	NaN	463441	815647	1.11902e+06	NaN	NaN	NaN	NaN	NaN	NaN	728422	398016	258261	1.3728e+06	NaN	NaN	1.00241e+06	1.5353e+06	NaN	NaN	NaN	NaN	NaN	NaN	NaN	828168	1.63982e+06	NaN	NaN	NaN	NaN	340677	NaN	NaN	3.02735e+06	NaN	NaN	NaN	NaN	770311	NaN	503371	NaN	NaN	500454	4.09906e+06	NaN	0	149	1.912e-06	6.755e-07	4.54	420.9	359.2	359.2	2.87255e-05	1.05545e-06	9.20337e-07	6.1024e-05	0.00103878	8.04682e-06	7.98276e-06	0.000119574	2.14	18.73
P49189	ALDH9A1	High	[R].VEPADASGTEK.[A]	P49189 [20-30]	High	High		1	1	47	0	1103.52	0	238371	NaN	NaN	NaN	NaN	NaN	NaN	166326	515299	NaN	169825	49312.4	NaN	NaN	19529.9	171441	NaN	116288	NaN	NaN	NaN	NaN	239326	NaN	627005	NaN	NaN	NaN	NaN	NaN	NaN	110447	NaN	3.02898e+06	NaN	NaN	NaN	NaN	NaN	NaN	NaN	NaN	NaN	NaN	161174	NaN	NaN	229243	NaN	NaN	NaN	NaN	NaN	NaN	398804	NaN	NaN	NaN	NaN	NaN	NaN	NaN	NaN	NaN	444420	NaN	NaN	NaN	NaN	NaN	246543	NaN	NaN	1.44082e+06	228889	NaN	NaN	115227	867678	NaN	NaN	NaN	NaN	0	20	1.169e-05	7.975e-05	6.79	484.6	323.8	323.8	1.63137e-07	1.36756e-08	0	0	5.90547e-06	1.89086e-06	1.74484e-06	7.19942e-05	1.95	17.64
P30613	PKLR	High	[K].GVNLPGAQVDLPGLSEQDVR.[D]	P30613 [251-270]	High	High		1	2	70	0	2064.07	2	2.72258e+06	1.11955e+06	NaN	2.36538e+06	665409	NaN	604288	NaN	1.23389e+06	992451	1.52688e+06	5.26963e+06	698830	NaN	1.41133e+06	NaN	NaN	NaN	2.7592e+06	669272	468645	3.46443e+06	2.40143e+06	2.62139e+06	2.94146e+06	792972	776066	355381	4.43189e+06	1.38381e+06	945887	523731	707745	5.06158e+06	1.18514e+06	1.54269e+06	1.7604e+06	2.07793e+06	4.58326e+06	2.95864e+06	5.10112e+06	3.79264e+06	5.6841e+06	527668	4.44885e+06	837729	1.28415e+06	2.94645e+06	2.35746e+06	2.3799e+06	1.96508e+06	2.62801e+06	2.74324e+06	2.52125e+06	521435	3.69472e+06	897755	4.40075e+06	1.13069e+06	410346	1.91813e+06	3.80769e+06	2.28449e+06	3.23658e+06	2.54897e+06	1.77127e+06	1.25756e+06	828330	2.0407e+06	2.8828e+06	6.09294e+06	1.31965e+06	1.6341e+06	4.3322e+06	NaN	NaN	NaN	NaN	7.44276e+06	2.87693e+06	NaN	NaN	NaN	0	0	1.912e-06	6.305e-16	14.41	769	706.5	706.5	3.86383e-15	4.94509e-16	0	0	1.39869e-13	1.67286e-14	0	0	5.31	58.58
P98164	LRP2	High	[R].VENVESLAFDWISK.[N]	P98164 [783-796]	High	High		1	1	105	0	1636.82	3	NaN	614957	419744	933062	681892	203328	2.19729e+06	170215	910318	817431	1.4272e+06	1.7308e+06	151192	175090	1.23506e+06	551456	200560	207173	930041	348537	NaN	1.02132e+06	208513	5.47855e+06	1.83183e+06	3.53965e+06	524292	NaN	467103	2.64088e+06	NaN	754545	525659	NaN	702034	573135	248685	1.29184e+06	1.61496e+06	8.55481e+06	814904	2.39505e+06	2.1595e+06	NaN	2.23089e+06	2.18005e+06	3.45797e+06	6.77333e+06	1.65672e+06	3.36368e+06	NaN	2.51141e+06	1.92649e+06	2.19735e+06	908837	331278	131796	NaN	NaN	NaN	7.5901e+06	407308	1.42221e+06	3.80586e+06	3.16959e+06	831933	4.50141e+06	282809	821634	3.55768e+06	791957	3.86814e+06	205582	1.09103e+07	5.8221e+06	3.01399e+06	2.39833e+07	1.73324e+06	4.47023e+06	3.37074e+06	487156	NaN	NaN	0	0	1.912e-06	8.478e-10	11.83	661.6	439.4	439.4	1.49503e-12	2.30711e-13	0	0	5.41193e-11	8.74485e-12	0	0	3.89	67.44
P14618	PKM	High	[K].GVNLPGAAVDLPAVSEK.[D]	P14618 [208-224]	High	High		1	3	363	0	1636.89	7	1.81983e+07	2.22129e+07	1.21309e+07	2.78902e+07	1.14943e+07	1.81268e+07	2.0174e+07	1.68157e+07	2.72547e+07	1.73535e+07	3.59687e+07	5.05411e+07	1.83435e+07	1.40368e+07	2.33925e+07	1.09341e+07	1.0411e+07	7.12794e+06	2.68318e+08	1.77544e+07	2.50966e+07	1.00489e+08	1.84317e+07	8.37053e+07	2.02612e+07	6.82474e+07	1.68683e+07	5.27143e+06	3.68373e+07	4.23655e+07	3.83199e+06	1.21383e+07	1.42342e+07	6.27039e+07	1.31754e+07	1.38178e+07	4.66353e+07	6.29818e+07	2.77396e+07	1.31981e+08	1.98491e+07	2.33158e+07	8.95241e+07	1.04217e+07	6.66937e+07	1.21411e+07	2.05016e+07	5.89358e+07	2.76362e+07	4.30045e+07	26199930	3.84521e+07	4.84604e+07	1.08522e+08	1.74216e+07	5.41305e+07	1.47248e+07	4.84028e+07	2.16214e+07	2.53217e+07	1.01502e+08	8.34412e+07	5.31746e+07	5.01938e+07	5.05943e+07	2.62222e+07	6.59277e+07	2.09325e+07	4.19368e+07	1.57001e+08	7.31348e+07	4.05047e+07	4.16438e+07	3.49721e+07	2.70693e+07	1.40938e+08	9.39996e+07	3.85448e+07	6.86818e+07	4.99088e+07	1.26801e+07	2.94485e+07	NaN	0	0	1.912e-06	1.031e-11	13.1	702.9	639.6	639.6	7.86287e-14	1.02943e-14	0	0	2.84633e-12	3.77906e-13	0	0	4.33	54.02
P52943	CRIP2	High	[K].GVNIGGAGSYIYEK.[P]	P52943 [66-79]	High	n/a		1	1	6	0	1427.72	2	1.12047e+07	5603151	3.73157e+06	2.01437e+07	NaN	6.86152e+06	8.77105e+06	2.79589e+06	4.14378e+06	1.50868e+07	2.43447e+07	1.05073e+07	5.64508e+06	7.96039e+06	2.47639e+06	1.88708e+06	5.03859e+06	1.68191e+06	6.09393e+06	5.95137e+06	2.98689e+06	5.90869e+07	8.66989e+06	NaN	5.73003e+06	1.43286e+07	2.94441e+06	1.1759e+06	1.62979e+07	1.93957e+07	4.23564e+06	6.02631e+06	1.64673e+07	3.25144e+07	2.54391e+06	9.80745e+06	5.37901e+06	1.19823e+07	7.30442e+07	3.00197e+06	2.98809e+07	2.45734e+06	2.15291e+07	2.73861e+06	2.82589e+06	1.61836e+07	1.72097e+07	3.40246e+06	1.07503e+07	8.36648e+06	8.32029e+06	7.95189e+06	1.32926e+07	2.60964e+06	1.4688e+06	8.58483e+06	4.92689e+06	8.03865e+06	4.29613e+06	NaN	4.13795e+07	2.82093e+07	7.51155e+07	1.28651e+07	4.68348e+07	4.28676e+06	7.5284e+06	1.20068e+07	2.72527e+06	1.50236e+07	1.38377e+07	6.00367e+06	5.63843e+06	8.24489e+06	3.42327e+07	7.41119e+06	3.46927e+07	4.27269e+07	8.60817e+07	2.17568e+07	1.50346e+07	5.93937e+06	NaN	0	66	NaN	NaN	3.46	446.2	305.3	305.3	0.000350233	1.91405e-06	1.90315e-06	9.10042e-05	0.00280342	3.40125e-05	3.39643e-05	0.000455051	NaN	41.46
P35606	COPB2	High	[K].GVNCIDYYSGGDK.[P]	P35606 [187-199]	High	n/a	1xCarbamidomethyl [C4]	1	2	45	0	1447.62	2	8.64053e+06	2.98695e+06	2.26834e+06	8.38411e+06	2.29297e+06	1.93581e+06	5.84965e+06	2.0615e+06	5.72567e+06	8.04398e+06	1.89765e+07	2.08596e+07	4.02781e+06	7.72339e+06	1.83667e+06	1.35408e+06	689671	1.25948e+06	1.03963e+07	5.11012e+06	4.29768e+06	1.13506e+07	4.79413e+06	9.50225e+06	1.89727e+06	1.31093e+07	5.19814e+06	1.36595e+06	5.36438e+06	1.30472e+07	1.61707e+07	5.4472e+06	1.11157e+07	1.79573e+07	3.48154e+06	5.53965e+06	8.01048e+06	6.49041e+06	1.93757e+07	2.60661e+06	1.03668e+07	3.44629e+06	7.8987e+06	1.08098e+06	6.65571e+06	3.69752e+06	4.17168e+06	7.69712e+06	2.58746e+07	2.30894e+07	7.26101e+06	1.58902e+07	3.39945e+07	2.79532e+07	2.70088e+06	6.99045e+06	1.47653e+06	2.45865e+07	1.70154e+07	6.82826e+06	9.3218e+06	1.23445e+07	2.15229e+07	1.27491e+07	3.2198e+07	NaN	6.2615e+06	4.77711e+06	7.58924e+06	1.06717e+07	1.63272e+07	2.36877e+06	5.7349e+06	5.59503e+06	3.64901e+06	2.34999e+07	2.1933e+07	2.5234e+07	2.30286e+07	1.97884e+07	1.23292e+07	9.75796e+06	NaN	0	187	NaN	NaN	9.22	587	502.2	502.2	6.00836e-10	4.79415e-11	0	0	2.175e-08	1.31395e-09	0	0	NaN	32.63
Q9NVJ2	ARL8B	High	[R].GVNAIVYMIDAADREK.[I]	Q9NVJ2 [88-103]	High	High		1	2	19	1	1764.89	2	1.44475e+06	NaN	NaN	NaN	NaN	NaN	NaN	NaN	NaN	265331	NaN	1.08981e+06	NaN	NaN	196679	NaN	NaN	NaN	NaN	2.52621e+06	3.3421e+06	NaN	NaN	NaN	627458	1.43926e+06	NaN	NaN	1.74928e+06	NaN	684329	447475	1.86123e+06	814074	NaN	132893	NaN	NaN	757575	1.53459e+06	507966	NaN	1.12775e+06	547807	1.11661e+06	NaN	604920	NaN	1.56368e+06	NaN	990538	856295	3.18924e+06	NaN	161816	NaN	NaN	823570	428088	974649	NaN	1.77824e+06	1.95752e+06	1.62057e+06	3.48557e+06	NaN	NaN	1.40215e+06	1.15359e+06	925442	2.97073e+06	NaN	NaN	774211	NaN	4.35327e+06	4.75342e+06	3.21484e+06	1.84832e+06	1.34142e+06	3.96103e+06	1.30599e+06	NaN	0	88	1.912e-06	2.904e-08	7.07	471.5	438.5	438.5	8.50798e-08	7.29438e-09	0	0	6.8139e-07	7.24113e-08	0	0	4.01	56.63
Q14204	DYNC1H1	High	[K].VEPAVIEAQNAVK.[S]	Q14204 [3285-3297]	High	High		1	1	52	0	1367.75	2	1.62101e+06	429320	765919	NaN	NaN	356439	1.20477e+06	NaN	NaN	566421	NaN	2.13992e+06	NaN	NaN	1.85727e+06	NaN	NaN	NaN	3.1148e+06	NaN	NaN	1.31318e+06	NaN	NaN	747004	1.3316e+06	NaN	NaN	1.27969e+06	NaN	NaN	NaN	NaN	1.64319e+06	NaN	788272	1.36467e+06	5.42292e+06	NaN	8.70692e+06	2.61396e+06	NaN	3.70762e+06	241802	1.09738e+06	NaN	NaN	2.03205e+06	2.83723e+06	1.79305e+06	847601	NaN	2.24491e+06	2.02476e+06	1.10734e+06	2.24963e+06	393152	1.56253e+06	NaN	1.20067e+06	3.62019e+06	4.2007e+06	1.60295e+06	4.16648e+06	1.45252e+07	NaN	NaN	619421	1.15845e+06	2.80168e+06	3.05347e+06	1.49567e+07	3.54321e+06	1.16293e+06	1.47515e+06	3.23765e+06	3.07381e+06	NaN	8.2551e+06	9.20895e+06	1.92196e+06	NaN	NaN	0	3285	1.912e-06	1.914e-07	9.65	594	411.9	411.9	2.23719e-10	2.02747e-11	0	0	8.09853e-09	6.72775e-10	0	0	2.85	35.49
Q13621-1	SLC12A1	High	[K].GVLVR.[C]	Q13621-1 [182-186]	High	n/a		1	1	4	0	543.361	0	2.18381e+06	772965	NaN	2.35193e+06	219364	NaN	649144	311965	519407	NaN	1.25471e+06	NaN	NaN	964065	581849	NaN	NaN	804587	NaN	812454	1.14902e+06	NaN	NaN	NaN	NaN	NaN	NaN	NaN	NaN	NaN	NaN	NaN	NaN	NaN	NaN	863799	NaN	NaN	NaN	801706	1.06754e+06	419971	1.08801e+06	505396	NaN	NaN	NaN	NaN	996315	2.00792e+06	1.26067e+06	2.00391e+06	3.75752e+06	3.27942e+06	NaN	2.82371e+06	NaN	1.85056e+06	1.67305e+06	NaN	NaN	NaN	NaN	1.70719e+06	NaN	NaN	NaN	1.23571e+06	1.35848e+06	NaN	3.72868e+06	3.16559e+06	2.20301e+06	NaN	NaN	NaN	NaN	NaN	NaN	NaN	NaN	1.67901e+06	NaN	0	182	NaN	NaN	1.02	160.4	2	2	0.0944852	0.00340267	0.00340257	0.0200684	0.794348	0.0718787	0.0718782	0.532743	NaN	21.71
P10809	HSPD1	High	[K].GVITVK.[D]	P10809 [197-202]	High	n/a		1	1	1	0	616.403	1	324542	NaN	558910	NaN	NaN	NaN	NaN	993761	504634	NaN	NaN	NaN	NaN	NaN	300256	NaN	NaN	NaN	NaN	NaN	565108	NaN	NaN	NaN	NaN	NaN	NaN	NaN	392657	NaN	NaN	NaN	NaN	2.65967e+06	NaN	NaN	NaN	780891	NaN	2.60853e+06	NaN	612239	NaN	NaN	420650	485942	NaN	423978	NaN	NaN	NaN	NaN	NaN	2.3401e+06	NaN	NaN	593184	467755	1.63063e+06	882302	NaN	NaN	NaN	1.79502e+06	1.33808e+06	NaN	921206	NaN	687173	NaN	NaN	NaN	488105	2.6054e+06	NaN	NaN	NaN	3.09129e+06	7.28088e+06	NaN	623042	NaN	NaN	0	197	NaN	NaN	0.89	296.7	5.4	5.4	0.128009	0.00501184	0.00501173	0.0316897	0.713474	0.0549974	0.0549973	0.441506	NaN	22.86
Q96G03	PGM2	High	[K].GVLTLSFALADK.[T]	Q96G03 [301-312]	High	High		1	2	15	0	1234.7	1	NaN	NaN	NaN	NaN	NaN	NaN	NaN	NaN	NaN	NaN	NaN	NaN	NaN	NaN	NaN	NaN	NaN	NaN	NaN	NaN	NaN	492749	204974	NaN	311393	1.71986e+06	784102	NaN	NaN	768603	NaN	411807	2.30775e+06	NaN	NaN	NaN	NaN	NaN	NaN	716666	NaN	NaN	460745	201385	NaN	NaN	NaN	423273	NaN	NaN	NaN	NaN	NaN	NaN	NaN	1.09456e+06	156586	849776	NaN	NaN	NaN	705356	NaN	NaN	519016	NaN	2.22894e+06	NaN	234579	4.86511e+06	468316	634059	NaN	969092	566639	NaN	1.18588e+06	NaN	NaN	NaN	1.31218e+06	NaN	NaN	0	0	1.912e-06	8.468e-08	6.01	516.9	332.3	332.3	9.88441e-07	7.74481e-08	0	0	3.57799e-05	1.89086e-06	1.52637e-06	6.56599e-05	3.16	61.19
Q6UVK1	CSPG4	High	[R].GVLSYLEPR.[G]	Q6UVK1 [311-319]	High	High		1	1	258	0	1033.57	13	1.11084e+07	1.33632e+07	2.02938e+07	2.57438e+07	2.97388e+07	2.87346e+07	4.94566e+07	2.58302e+07	3.85286e+07	4.02993e+07	7.7162e+07	3.87993e+07	4.44955e+07	1.9167e+07	2.89043e+07	2.32236e+07	2.76093e+07	4.66763e+07	6.79427e+07	1.43191e+07	3.3404e+07	2.05192e+07	2.16782e+07	2.19768e+07	3.07805e+07	4.2275e+07	4.03827e+07	4.47361e+07	5.06177e+07	7.17703e+07	4.75765e+07	4.24749e+07	3.19856e+07	7.25449e+07	5.10991e+07	1.61906e+07	3.14733e+07	3.77714e+07	4.2151e+07	4.95494e+07	1.04839e+07	3.07187e+07	3.37678e+07	3.6319e+07	2.41105e+07	3.04248e+07	1.88243e+07	8.90246e+06	3.01624e+07	5.12547e+07	2.74101e+07	4.00975e+07	3.10227e+07	1.64749e+07	2.85858e+07	3.10784e+07	2.48658e+07	3.44082e+07	3.88509e+07	4.93789e+07	1.26713e+08	6.99412e+07	2.60569e+07	2.88955e+07	5.66772e+07	3.4038e+07	2.25519e+07	1.6163e+07	2.19111e+07	4.67781e+07	4.65606e+07	2.94059e+07	2.44276e+07	3.71598e+07	5.86019e+07	7.17331e+07	7.15612e+07	6.16247e+07	9.10281e+07	9.07087e+07	3.96945e+07	4.44992e+07	NaN	0	0	1.169e-05	7.596e-05	5.85	456.8	252.3	252.3	1.40633e-06	9.4328e-08	0	0	5.09061e-05	1.89086e-06	1.51473e-06	6.53211e-05	2.28	49.97
O43405	COCH	High	[R].GVISNSGGPVR.[V]	O43405 [81-91]	n/a	High		1	2	5	0	1042.56	1	NaN	NaN	NaN	716431	NaN	427699	NaN	NaN	NaN	NaN	NaN	NaN	669657	NaN	NaN	NaN	430199	972900	1.93468e+06	NaN	NaN	NaN	NaN	NaN	NaN	NaN	NaN	NaN	NaN	NaN	1.6361e+06	1.33474e+06	NaN	NaN	NaN	NaN	NaN	NaN	NaN	NaN	NaN	NaN	NaN	253336	NaN	NaN	NaN	515466	NaN	NaN	NaN	NaN	NaN	NaN	NaN	NaN	NaN	1.01625e+06	NaN	NaN	NaN	NaN	NaN	NaN	NaN	NaN	NaN	NaN	NaN	NaN	NaN	NaN	NaN	NaN	NaN	NaN	NaN	NaN	NaN	NaN	NaN	NaN	NaN	0	0	0.0001211	0.00146	NaN	NaN	NaN	NaN	NaN	NaN	NaN	NaN	NaN	NaN	NaN	NaN	1.83	23.82
P07686	HEXB	High	[K].VEPLDFGGTQK.[Q]	P07686 [466-476]	High	High		1	1	106	0	1190.61	1	1.08163e+07	7.59576e+06	4.56427e+06	3.94305e+06	4.9497e+06	4.03126e+06	9.43731e+06	4.58867e+06	4.05558e+06	6.11023e+06	7.29523e+06	3.43368e+06	3.78163e+06	4.4444e+06	4.62323e+06	1.9334e+06	3.41281e+06	3.46863e+06	1.18151e+07	6.64033e+06	6.64301e+06	3.19726e+06	1.92543e+07	3.51846e+06	4.10133e+06	9.38351e+06	7189089	7.18883e+06	5.64177e+06	5.23391e+06	6.04931e+06	3.49207e+06	5.59651e+06	2.46575e+07	1.46251e+07	4.25813e+06	9.18537e+06	4.53545e+06	5.58499e+06	NaN	5.45739e+06	4.40447e+06	7.85961e+06	8.24691e+06	4.48488e+06	6.20232e+06	5.1249e+06	7.43349e+06	1.40883e+07	3.45671e+06	2.82922e+06	9.90049e+06	5.93871e+06	4.76898e+06	6.6171e+06	7.07842e+06	3.74858e+06	3.50141e+06	9.79922e+06	7.71872e+06	6.96671e+06	4.03928e+06	1.81679e+07	1.28649e+07	8.41507e+06	NaN	5.88276e+06	1.09455e+07	5.00609e+06	1.20578e+07	9.54181e+06	4.36078e+06	2.61571e+07	9.52051e+06	8.02966e+06	NaN	NaN	4.72267e+06	9.43686e+06	2.07089e+06	NaN	5.4643e+06	NaN	0	466	1.282e-05	0.0001099	4.54	471.5	251.6	251.6	2.90093e-05	1.05545e-06	9.0299e-07	6.01106e-05	0.00104904	8.04682e-06	7.7547e-06	0.000116932	2.17	38.49
P02647	APOA1	High	[K].VEPLR.[A]	P02647 [143-147]	High	n/a		1	1	6	0	613.367	0	NaN	NaN	NaN	NaN	NaN	NaN	NaN	NaN	NaN	NaN	NaN	NaN	NaN	NaN	NaN	NaN	NaN	NaN	NaN	NaN	NaN	NaN	NaN	NaN	NaN	NaN	NaN	NaN	NaN	NaN	NaN	NaN	NaN	NaN	1.94457e+06	869409	842264	2.97781e+06	1.18101e+06	7.31388e+06	NaN	NaN	1.37443e+06	418193	NaN	NaN	NaN	NaN	1.0197e+06	1.26829e+06	NaN	NaN	NaN	NaN	718283	NaN	700227	NaN	NaN	NaN	NaN	NaN	NaN	NaN	NaN	NaN	NaN	NaN	NaN	NaN	NaN	NaN	NaN	NaN	NaN	NaN	NaN	NaN	NaN	NaN	NaN	NaN	NaN	0	143	NaN	NaN	1.76	255.3	17.9	17.9	0.0173895	0.000699801	0.000699733	0.00450871	0.396415	0.0192312	0.0192312	0.165563	NaN	40.85
P49189	ALDH9A1	High	[R].VEPADASGTEKAFEPATGR.[V]	P49189 [20-38]	High	Low		1	1	1	1	1932.93	0	NaN	NaN	NaN	NaN	6.26572e+06	NaN	NaN	NaN	4.02482e+06	964551	NaN	NaN	NaN	NaN	NaN	NaN	NaN	NaN	NaN	NaN	NaN	NaN	NaN	3.69137e+06	NaN	NaN	NaN	NaN	NaN	NaN	NaN	NaN	NaN	NaN	NaN	NaN	NaN	NaN	NaN	NaN	NaN	4.47193e+06	NaN	NaN	NaN	NaN	NaN	NaN	NaN	NaN	NaN	NaN	NaN	NaN	NaN	NaN	NaN	NaN	NaN	NaN	NaN	NaN	NaN	NaN	1.01146e+06	4.20736e+06	1.11418e+06	NaN	NaN	NaN	NaN	NaN	NaN	NaN	NaN	NaN	NaN	NaN	NaN	NaN	NaN	NaN	NaN	0	20	0.4162	1	0.65	109.2	38.3	38.3	0.225726	0.00951069	0.00951061	0.0662015	0.915081	0.128699	0.128699	0.711016	0.95	27.74
P05062	ALDOB	High	[K].VENTEENRR.[Q]	P05062 [49-57]	High	High		1	1	53	1	1146.55	1	150134	12955.1	17725.4	33822.8	30922.2	28837.4	23982	NaN	18793.4	13441.2	NaN	947164	23493.6	18998.2	32007.2	22602	26364.4	NaN	29439.9	15057.1	36636.9	406971	NaN	10050.5	2.69724e+06	NaN	NaN	NaN	NaN	NaN	NaN	NaN	10917.1	1.32596e+06	NaN	22112.1	NaN	15144.6	13126.6	21444.5	NaN	NaN	11364.8	NaN	NaN	NaN	NaN	24806.5	NaN	182465	55834.1	NaN	23251.3	23697.3	NaN	66880.3	19373	21630.5	17768.9	17474.2	83223.6	19770.5	477512	12046.5	17562.8	19504.4	NaN	12887.2	254568	14635.4	26725.4	167947	27369.3	264604	NaN	402742	27887.5	1.05757e+06	2.86488e+06	38155.3	902307	393445	NaN	0	0	4.9e-05	0.0007056	5.86	607.2	276.6	276.6	1.37174e-06	9.26201e-08	0	0	4.96538e-05	1.89086e-06	1.51615e-06	6.53808e-05	1.61	15.19
P01023	A2M	High	[K].GVPIPNK.[V]	P01023 [376-382]	High	n/a		1	1	6	0	724.435	0	NaN	NaN	1.06418e+06	NaN	NaN	940145	1.65452e+06	NaN	NaN	NaN	1.3966e+06	851830	NaN	NaN	NaN	556724	2.72826e+06	NaN	NaN	1.10473e+06	NaN	NaN	NaN	NaN	NaN	3.28311e+06	899954	NaN	NaN	1.72597e+07	NaN	NaN	NaN	1.0604e+07	NaN	NaN	1.51992e+06	1.54608e+07	NaN	5.0041e+07	NaN	NaN	3.83809e+06	NaN	NaN	NaN	NaN	5.33737e+06	769077	NaN	NaN	2.31724e+06	5.89194e+06	5.84776e+06	NaN	3.08882e+06	NaN	4.31316e+06	5.02452e+06	1.32598e+07	8.09336e+06	6.28234e+06	NaN	6.4321e+06	NaN	2.84557e+06	941209	684793	600594	4.62135e+06	1.97761e+06	2.82023e+06	1.02183e+06	5.68404e+06	NaN	4.42597e+07	NaN	1.49114e+07	1.04837e+07	NaN	2.25012e+06	6.26258e+06	NaN	0	376	NaN	NaN	4.15	397.6	277.2	277.2	7.00809e-05	1.05545e-06	8.52145e-07	5.77968e-05	0.00253058	1.80695e-05	1.80127e-05	0.000333037	NaN	24.13
P05062	ALDOB	High	[K].VENTEENR.[R]	P05062 [49-56]	High	Low		1	1	2	0	990.449	0	NaN	1.14934e+06	1.61493e+06	1.2112e+06	NaN	NaN	1.6671e+07	NaN	4.64243e+06	517739	NaN	NaN	NaN	1.65171e+07	507496	NaN	NaN	NaN	NaN	NaN	2.52166e+07	NaN	NaN	NaN	1.19966e+06	NaN	NaN	NaN	NaN	NaN	NaN	NaN	NaN	NaN	1.46496e+07	NaN	1.06496e+06	1.57459e+07	1.3738e+07	NaN	NaN	697854	NaN	NaN	NaN	859127	1.72584e+06	NaN	NaN	1.81457e+07	NaN	NaN	NaN	NaN	NaN	NaN	NaN	NaN	NaN	NaN	4.22485e+06	3.21031e+07	NaN	NaN	NaN	2.28468e+06	NaN	1.37347e+06	NaN	1.49513e+06	4.66733e+06	791700	NaN	NaN	NaN	NaN	NaN	NaN	NaN	NaN	NaN	NaN	NaN	0	49	0.2848	1	0.83	134.3	44.7	44.7	0.148125	0.00618109	0.006181	0.0400983	0.865428	0.101084	0.101084	0.641922	0.71	31.99
P31939	ATIC	High	[K].GVSQMPLR.[Y]	P31939 [200-207]	High	High		1	2	2	0	887.477	0	NaN	NaN	NaN	NaN	NaN	NaN	NaN	NaN	NaN	NaN	NaN	NaN	NaN	NaN	NaN	NaN	NaN	NaN	NaN	NaN	NaN	NaN	NaN	NaN	546445	NaN	NaN	NaN	NaN	2.74136e+06	NaN	NaN	NaN	NaN	580298	NaN	911473	NaN	954362	1.36417e+06	NaN	484152	1.5406e+06	NaN	795164	573364	NaN	768305	NaN	1.23337e+06	NaN	NaN	1.28156e+06	NaN	NaN	2.26508e+06	331725	1.2191e+06	NaN	NaN	8.40303e+06	2.55299e+06	1.16942e+06	NaN	NaN	NaN	1.15722e+06	437826	635664	NaN	1.75705e+06	952613	1.40823e+06	2.22836e+06	680425	NaN	NaN	NaN	NaN	NaN	NaN	NaN	NaN	0	0	0.003565	0.04026	1.89	223.5	73.9	73.9	0.0129625	0.00050472	0.000504695	0.00328664	0.327162	0.015257	0.015257	0.130024	1.2	27.61
P14314-2	PRKCSH	High	[R].GVSLTNHHFYDESK.[P]	P14314-2 [22-35]	High	n/a		1	1	40	0	1633.76	1	981522	NaN	824919	2.40336e+06	228361	1.68396e+06	5.10156e+06	2.97036e+06	5.75865e+06	1.95879e+06	1.08263e+07	3.89334e+06	643938	6.19505e+06	403720	1.07107e+06	435695	1.36337e+06	1.23363e+07	779968	620633	386991	1.53794e+06	1.6481e+06	1.34916e+06	1.95199e+06	3.95434e+06	354782	577344	7.12889e+06	8.31434e+06	1.42375e+06	1.50974e+06	3.55005e+06	6.48396e+06	1.71223e+06	988476	1.77148e+06	1.35016e+07	2.56434e+06	5.73624e+06	1.88942e+06	4.27082e+06	418809	2.31772e+06	5.35752e+06	941130	1.28442e+06	1.63019e+06	6.74415e+06	1.25954e+06	NaN	1.54548e+06	NaN	2.2579e+06	3.81733e+06	1.1318e+06	NaN	2.79007e+06	2.91391e+06	NaN	4.99225e+06	NaN	1.04836e+07	3.27014e+07	2.1197e+06	4.85868e+06	1.342e+06	NaN	3.75087e+06	3.8092e+06	2.8778e+06	1.27075e+07	8.29741e+06	7.6303e+06	4.26171e+06	9.77598e+06	1.0642e+07	9.30559e+06	1.70224e+07	8.1176e+06	4.80499e+06	NaN	0	22	NaN	NaN	7.47	570.4	488	488	3.35616e-08	2.96231e-09	0	0	2.68789e-07	2.6706e-08	0	0	NaN	26.98
O75874	IDH1	High	[K].VEITYTPSDGTQK.[V]	O75874 [152-164]	High	High		1	1	310	0	1438.71	4	2.07642e+07	1.51936e+07	1.00348e+07	2.93185e+07	1.31233e+07	2.08285e+07	3.50708e+07	1.65236e+07	1.64121e+07	2.63239e+07	4.00118e+07	5.04672e+07	5.37178e+06	2.037e+07	3.02481e+07	1.18875e+07	2.36363e+07	1.10574e+07	1.24064e+08	6.68487e+06	1.20329e+07	4.39703e+07	1.68429e+07	1.99062e+07	2.08071e+07	4.55146e+07	2.64076e+07	8.96156e+06	5.516e+07	7.03307e+07	9.04438e+06	1.60592e+07	3.82668e+07	5.31429e+07	2.09412e+07	2.19585e+07	3.93934e+07	2.19284e+07	2.57072e+07	4.75898e+07	2.28758e+07	3.62941e+07	4.28614e+07	7.29199e+06	4.14817e+07	9.79331e+06	1.54173e+07	4.34906e+07	4.69435e+07	5.97243e+07	2.94933e+07	2.33185e+07	5.33428e+07	6.31288e+07	1.59727e+07	5.61444e+07	1.87584e+07	7.19381e+07	2.42842e+07	2.04405e+07	3.19286e+07	7.48971e+07	3.94396e+07	3.867e+07	5.04778e+07	2.1232e+07	4.04097e+07	1.9738e+07	3.93257e+07	2.12021e+08	5.89716e+07	5.1743e+07	1.82711e+08	2.78693e+07	3.61141e+07	6.93835e+07	2.93138e+07	3.48075e+07	6.21451e+07	3.87039e+07	1.0522e+07	1.78698e+07	NaN	0	152	1.912e-06	8.731e-08	10.83	605	423.2	423.2	1.49503e-11	1.86765e-12	0	0	5.41193e-10	6.69649e-11	0	0	3.57	31.67
Q7L576-1	CYFIP1	High	[R].VEIYEKTVEVLEPEVTK.[L]	Q7L576-1 [105-121]	High	Low		1	1	1	1	2005.07	0	NaN	NaN	NaN	NaN	NaN	NaN	NaN	NaN	NaN	NaN	2.1235e+06	NaN	NaN	NaN	NaN	NaN	NaN	NaN	NaN	NaN	NaN	NaN	NaN	1.00408e+07	NaN	NaN	NaN	NaN	NaN	NaN	NaN	NaN	NaN	NaN	NaN	NaN	NaN	2.60401e+06	NaN	4.51813e+06	NaN	NaN	NaN	NaN	NaN	NaN	NaN	NaN	NaN	NaN	NaN	NaN	NaN	NaN	NaN	NaN	NaN	2.62455e+06	NaN	1.92648e+06	NaN	NaN	1.92203e+06	NaN	2.23589e+06	6.49525e+06	NaN	NaN	NaN	NaN	NaN	NaN	NaN	NaN	NaN	4.81676e+06	NaN	1.03123e+07	2.86881e+06	NaN	NaN	NaN	NaN	0	0	0.06118	0.8084	1.13	74.4	51.2	51.2	0.0733518	0.00254842	0.00254841	0.0153294	0.498806	0.0278581	0.0278581	0.240408	1.05	29.03
P26572	MGAT1	High	[K].GVSHGQFFDQHLK.[F]	P26572 [318-330]	High	High		1	1	66	0	1499.74	5	2.37732e+06	2.41455e+06	316315	6.41446e+06	529604	1.95763e+06	2.13419e+06	1.8381e+06	4.9716e+06	4.54305e+06	6.18002e+06	1.53746e+07	1.41783e+06	1.73311e+06	5.09654e+06	468668	1.47321e+06	NaN	1.47151e+07	1.94707e+06	720120	4.08455e+06	1.31594e+06	4.12252e+06	7.76076e+06	6.15514e+06	1.91597e+06	805690	7.12699e+06	1.36378e+07	2.73107e+06	1.54041e+06	2.05208e+06	1.63658e+07	1.9865e+06	3.50115e+06	2.8204e+06	4.20757e+06	1.19116e+07	NaN	7.89508e+06	7.22447e+06	1.22926e+07	856625	1.01247e+07	2.04865e+06	7.00717e+06	6.24025e+06	7.21069e+06	1.41866e+07	8.26855e+06	1.09833e+07	8.72036e+06	1.6845e+07	3.6766e+06	1.20292e+07	2.22479e+06	1.0042e+07	7.57717e+06	2.40979e+06	3.74565e+07	17047807	8.45131e+06	8.6844e+06	3.40663e+06	980337	7.25603e+06	3.18076e+06	4.33316e+06	1.09614e+07	8.8226e+06	8.36091e+06	7.34736e+06	1.28517e+07	1.23295e+07	2.57126e+07	1.33466e+07	4.36372e+07	4.38026e+07	1.14569e+07	3.35333e+06	9.57975e+06	NaN	0	318	1.912e-06	1.2e-05	3.48	429.9	344.9	344.9	0.000333582	1.38468e-06	1.27918e-06	9.22254e-05	0.00267021	2.52017e-05	2.51814e-05	0.000320581	2.43	27.46
Q08345-1	DDR1	High	[R].VELYGCLWR.[D]	Q08345-1 [180-188]	High	High	1xCarbamidomethyl [C6]	1	5	51	0	1195.59	2	343183	593802	2.00675e+06	1.31037e+06	NaN	394556	1.46174e+07	1.41349e+06	8.163e+06	2.62619e+06	5.29454e+06	634791	NaN	4.68205e+06	329876	NaN	1.00072e+06	326263	3.60224e+06	2.31322e+06	NaN	NaN	NaN	NaN	280471	3.61027e+06	NaN	NaN	NaN	NaN	1.50234e+06	1.60924e+06	1.525e+06	NaN	1.6337e+06	1.33846e+06	NaN	8.82351e+06	4.62604e+06	1.40996e+07	4.57165e+06	NaN	5.24513e+06	NaN	1.23775e+06	5.86307e+06	920181	1.75712e+06	4.55949e+06	1.40248e+07	475527	3.67583e+06	2.31897e+06	NaN	286318	2.95031e+06	293856	1.06468e+06	2.14079e+06	1.69455e+06	5.67513e+06	5.20355e+06	1.24853e+06	1.62007e+06	1.79128e+07	2.19419e+06	1.70219e+06	537176	NaN	6.3749e+06	7.37885e+06	3.74016e+06	NaN	2.9839e+06	1.22993e+07	1.67942e+06	8.9946e+06	4.72411e+06	1.97727e+07	1.36777e+07	2.45808e+06	5.06327e+06	NaN	0	180	1.169e-05	6.11e-05	4.13	468	253.5	253.5	7.3892e-05	1.05545e-06	8.25554e-07	5.63412e-05	0.00266784	2.18877e-05	2.17745e-05	0.000320907	2.93	53.23
O43451	MGAM	High	[K].VEMELPGDK.[I]	O43451 [802-810]	High	High		1	1	68	0	1017.49	2	2.09134e+06	NaN	1.49951e+06	5.01778e+06	NaN	NaN	5.3275e+06	797081	1.42272e+06	2.03036e+06	1.48988e+06	NaN	3.64626e+06	2.5791e+06	1.16628e+06	1.21225e+06	624640	810790	1.12785e+07	903751	NaN	3.59375e+06	NaN	NaN	2.97458e+06	NaN	2.37435e+06	447884	3.57376e+06	5.90958e+06	NaN	1.83399e+06	6.53426e+06	4.90246e+06	3.41522e+06	1.47502e+06	5.15459e+06	3.66533e+06	9.24101e+06	3.48872e+06	2.54794e+06	1.63705e+06	2.47863e+06	NaN	2.10192e+06	5.34714e+06	3.54156e+06	1.41375e+06	1.67354e+06	3.52487e+06	1.63907e+06	2.74838e+06	1.05704e+06	9.19368e+06	840720	NaN	858339	2.13341e+07	NaN	NaN	1.42347e+07	7.37626e+06	1.61275e+06	NaN	4.2654e+06	NaN	2.09063e+06	348520	408641	1.70739e+06	NaN	3.06664e+06	4.43188e+06	2.47201e+06	NaN	1.68944e+06	5.91276e+06	3.86917e+06	3.54854e+06	1.46222e+06	1.49536e+06	NaN	NaN	0	0	1.169e-05	7.681e-05	3.42	394.3	140.3	140.3	0.00037609	2.50705e-06	2.48123e-06	0.000133887	0.0134366	0.00040689	0.000406887	0.00368496	1.84	35.03
O00754	MAN2B1	High	[R].GVSEPLMENGSGAWVR.[G]	O00754 [824-839]	High	n/a	1xOxidation [M7]	1	1	1	0	1704.8	0	NaN	NaN	431222	NaN	NaN	NaN	NaN	NaN	NaN	NaN	NaN	NaN	NaN	1.24253e+06	NaN	NaN	NaN	NaN	NaN	NaN	NaN	NaN	NaN	NaN	NaN	1.84861e+06	NaN	NaN	NaN	NaN	NaN	NaN	NaN	1.01545e+06	1.2977e+06	NaN	NaN	2.17501e+06	NaN	NaN	1.69272e+06	NaN	NaN	NaN	NaN	NaN	1.0184e+06	NaN	NaN	NaN	NaN	NaN	NaN	NaN	NaN	NaN	NaN	NaN	1.28242e+06	NaN	3.1824e+06	NaN	NaN	NaN	NaN	NaN	NaN	NaN	NaN	1.43223e+06	NaN	NaN	NaN	NaN	NaN	4.27857e+06	NaN	NaN	NaN	NaN	NaN	1.76666e+06	NaN	0	824	NaN	NaN	0.66	128.8	45.2	45.2	0.220228	0.00923235	0.00923215	0.0644063	0.912585	0.126989	0.126988	0.707492	NaN	39.66
O00754	MAN2B1	High	[R].GVSEPLMENGSGAWVR.[G]	O00754 [824-839]	High	n/a		1	1	4	0	1688.81	0	577609	339812	NaN	NaN	NaN	NaN	786909	NaN	NaN	NaN	NaN	NaN	NaN	NaN	NaN	NaN	NaN	NaN	NaN	NaN	653624	NaN	NaN	NaN	NaN	NaN	NaN	NaN	NaN	1.29627e+06	NaN	NaN	NaN	1.66422e+06	NaN	NaN	NaN	NaN	NaN	NaN	NaN	NaN	NaN	NaN	NaN	NaN	NaN	NaN	NaN	NaN	NaN	NaN	NaN	NaN	NaN	NaN	NaN	NaN	NaN	NaN	3.08595e+08	NaN	804998	NaN	1.37419e+06	NaN	NaN	NaN	NaN	NaN	NaN	924205	NaN	1.08494e+06	NaN	NaN	NaN	1.30264e+06	3.21731e+06	NaN	NaN	NaN	NaN	0	824	NaN	NaN	4	340.9	263.3	263.3	9.94402e-05	1.05545e-06	7.39653e-07	5.18618e-05	0.00358706	6.86762e-05	6.86285e-05	0.000951611	NaN	49.59
P19823	ITIH2	High	[R].VENDPHFIIYLPK.[S]	P19823 [699-711]	High	Low		1	1	1	0	1584.84	0	NaN	1.03742e+06	NaN	1.60753e+06	NaN	1.08045e+06	NaN	NaN	NaN	1.10064e+06	NaN	NaN	NaN	NaN	NaN	NaN	NaN	NaN	1.87171e+06	1.83172e+06	NaN	NaN	668691	NaN	NaN	4.09037e+06	NaN	NaN	NaN	NaN	NaN	NaN	816146	NaN	NaN	NaN	2.29663e+06	2.18726e+06	NaN	4.35256e+06	NaN	NaN	NaN	NaN	NaN	NaN	NaN	NaN	NaN	NaN	NaN	NaN	NaN	NaN	NaN	NaN	NaN	NaN	NaN	NaN	3.76737e+06	NaN	1.68883e+06	1.00083e+06	NaN	1.79078e+06	NaN	NaN	NaN	1.80119e+06	NaN	NaN	NaN	NaN	NaN	3.54067e+06	NaN	NaN	NaN	NaN	NaN	NaN	NaN	0	699	0.1873	1	0.91	135.5	0.6	0.6	0.123656	0.00470667	0.00470661	0.0289043	0.83924	0.0899859	0.0899856	0.605911	1.32	40.2
Q14314	FGL2	High	[R].GVRNGIFWGTWPGVSEAHPGGYK.[S]	Q14314 [400-422]	High	n/a		1	1	12	1	2472.22	1	NaN	NaN	NaN	NaN	NaN	NaN	687026	NaN	NaN	NaN	439460	NaN	NaN	NaN	NaN	NaN	NaN	NaN	NaN	NaN	NaN	NaN	NaN	NaN	NaN	NaN	346152	NaN	NaN	NaN	832125	721869	NaN	NaN	355215	NaN	NaN	NaN	1.00433e+06	1.32949e+06	NaN	2.06031e+06	NaN	NaN	1.00026e+06	1.33081e+06	892922	NaN	NaN	NaN	NaN	NaN	NaN	NaN	NaN	NaN	NaN	NaN	NaN	NaN	NaN	NaN	NaN	NaN	NaN	NaN	NaN	NaN	NaN	NaN	NaN	NaN	NaN	NaN	609240	NaN	NaN	NaN	NaN	NaN	NaN	NaN	NaN	0	400	NaN	NaN	4.13	407.6	380.2	380.2	7.42315e-05	1.05545e-06	8.19602e-07	5.6013e-05	0.00268007	2.61913e-05	2.60779e-05	0.000318336	NaN	52.77
P13639	EEF2	High	[K].GVQYLNEIK.[D]	P13639 [668-676]	High	High		1	1	93	0	1063.58	0	NaN	NaN	NaN	1.22266e+06	NaN	NaN	NaN	NaN	NaN	1.46748e+06	1.01422e+06	1.09115e+06	385894	NaN	NaN	NaN	NaN	NaN	NaN	NaN	NaN	NaN	NaN	NaN	NaN	NaN	NaN	NaN	NaN	NaN	NaN	NaN	NaN	NaN	NaN	NaN	NaN	NaN	NaN	NaN	1.93767e+06	NaN	NaN	NaN	NaN	NaN	NaN	NaN	899982	1.28596e+06	1.10801e+06	1.97937e+06	NaN	NaN	NaN	NaN	NaN	NaN	NaN	NaN	NaN	NaN	NaN	NaN	NaN	NaN	NaN	NaN	546523	NaN	NaN	NaN	616898	NaN	NaN	NaN	NaN	NaN	NaN	NaN	1.40355e+06	NaN	NaN	0	668	7.919e-05	0.0009834	4.15	400.8	298.1	298.1	7.12992e-05	1.05545e-06	8.41981e-07	5.72279e-05	0.00257446	1.89538e-05	1.88705e-05	0.000328174	1.81	36.22
P62942	FKBP1A	High	[M].GVQVETISPGDGR.[T]	P62942 [2-14]	High	n/a		1	1	34	0	1314.66	0	3.13675e+06	1.69751e+06	2.0889e+06	NaN	NaN	1.08959e+06	NaN	NaN	NaN	NaN	1.94138e+06	NaN	NaN	2.86732e+06	1.23574e+06	2.81387e+06	2.64476e+06	1.15237e+06	3.70581e+06	3.89049e+06	1.50218e+06	3.94237e+06	NaN	NaN	3.6954e+06	NaN	2.88269e+06	772051	4.06269e+06	5.45052e+06	NaN	NaN	4.3349e+06	4.04647e+06	NaN	1.89399e+06	NaN	3.44514e+06	NaN	NaN	2.12216e+06	NaN	2.56618e+06	1.11355e+06	2.09552e+06	NaN	NaN	1.28992e+07	2.03877e+06	2.36014e+06	3.0071e+06	1.85259e+06	2.58185e+06	2.39269e+07	2.79278e+06	3.50274e+06	1.79938e+06	1.12703e+07	2.17929e+06	8.62903e+06	3.9216e+06	3.35703e+06	NaN	NaN	4.674e+06	NaN	1.63748e+06	NaN	3.71888e+06	8.39775e+06	4.42869e+06	3.48796e+06	6.78785e+06	3.36458e+06	NaN	5.64915e+06	4.83065e+06	NaN	NaN	NaN	NaN	NaN	NaN	0	2	NaN	NaN	5.38	493.5	330.4	330.4	4.15411e-06	1.05545e-06	1.02505e-06	6.46747e-05	3.32694e-05	1.89086e-06	1.52915e-06	6.57635e-05	NaN	31.49
Q07837	SLC3A1	High	[K].GVQPYAGMPK.[E]	Q07837 [61-70]	High	High		1	5	55	0	1047.53	2	1.9528e+06	976330	1.3365e+06	1.22527e+06	NaN	1.93646e+06	8.17123e+06	524652	9.69693e+06	2.06611e+06	5.97678e+06	3.74813e+06	1.86253e+06	2.72045e+06	2.69226e+06	753329	407319	422567	6.31139e+06	NaN	NaN	4.84641e+06	1.48883e+06	NaN	3.51714e+06	2.92462e+06	2.80683e+06	NaN	5.12651e+06	7.45207e+06	1.75146e+07	1.7549e+06	2.45189e+06	1.43392e+07	3.06124e+06	NaN	NaN	1.13162e+06	8.47247e+06	NaN	4.85018e+06	2.49876e+06	6.64493e+06	NaN	NaN	1.1521e+06	NaN	2.65354e+06	3.52938e+06	5.35792e+06	2.44861e+06	4.44352e+06	4.65961e+06	NaN	1.16706e+06	5.96101e+06	1.5312e+06	8.13951e+06	5.40259e+06	576024	1.0213e+07	6.04733e+06	2.46725e+06	4.74898e+06	1.72741e+07	NaN	2.9644e+06	2.15686e+06	3.40497e+06	NaN	9.54757e+06	3.48138e+06	5.54706e+06	9.26411e+06	3.97035e+06	NaN	2.50463e+07	6.48161e+06	1.44577e+07	2.66417e+07	1.20323e+07	1.92838e+07	NaN	0	0	3.432e-05	0.0005544	4.12	443.7	236.9	236.9	7.54077e-05	1.05545e-06	8.02952e-07	5.51846e-05	0.00272242	2.98855e-05	2.97024e-05	0.00036341	2.01	29.49
P55017-3	SLC12A3	High	[R].GVQILMQAAGLGR.[M]	P55017-3 [719-731]	High	High		1	3	103	0	1313.74	3	1.39138e+06	843158	1.75385e+06	NaN	NaN	832714	NaN	NaN	1.35617e+06	1.0586e+06	2.00066e+06	2.74485e+06	413697	NaN	1.26369e+06	338310	NaN	NaN	5.39966e+06	1.78072e+06	NaN	5.94914e+06	NaN	2.79727e+07	2.22653e+06	1.59476e+06	1.30163e+06	NaN	3.82754e+06	7.22833e+06	6.85149e+06	2.45497e+06	1.20239e+06	5.01173e+06	980761	1.59921e+06	1.88436e+06	8.06613e+06	3.14342e+06	1.78515e+07	8.74797e+06	1.97151e+06	4.94994e+06	528976	1.79305e+06	NaN	4.23342e+06	2.35002e+06	1.91639e+06	3.79225e+06	1.27951e+06	1.20582e+07	5.89541e+06	5.59646e+06	2.01805e+06	2.74423e+06	865081	5.37682e+06	3.41187e+06	592671	5.58083e+06	3.58808e+06	1.94734e+06	1.05355e+06	2.36224e+06	NaN	6.3194e+06	523826	1.03065e+06	1.46213e+06	1.39979e+07	NaN	653359	2.73019e+06	1.00851e+06	1.23152e+06	8.06957e+06	4.11066e+06	5.7171e+06	3.88673e+06	4.47453e+06	5.51785e+06	NaN	0	0	1.912e-06	1.369e-08	11.65	657	468.2	468.2	2.23719e-12	3.13963e-13	0	0	8.09853e-11	1.17552e-11	0	0	3.59	54.48
Q12913-1	PTPRJ	High	[R].VENFEAYFK.[K]	Q12913-1 [1023-1031]	High	High		1	1	84	0	1146.55	1	1.15234e+06	938793	918978	1.09454e+06	NaN	514770	1.56288e+06	NaN	NaN	637756	1.33114e+06	1.40822e+06	321123	358849	1.72588e+06	551460	NaN	NaN	1.75506e+06	925670	843398	815183	1.22939e+06	2.80474e+06	2.19074e+06	875140	310970	848558	4.9829e+06	941048	1.06396e+06	580426	954169	2.30939e+06	763419	682432	1.46212e+06	1.51469e+06	2.87178e+06	3.2893e+06	1.98589e+06	942635	2.56338e+06	589432	2.44368e+06	431897	1.91668e+06	1.82097e+06	616230	NaN	772189	1.12943e+06	2.93415e+06	1.23032e+06	324105	727242	796911	2.48869e+06	1.33304e+06	615312	2.84209e+06	2.79446e+06	1.45411e+06	3.24003e+06	4.27161e+06	2.51385e+06	1.72835e+06	NaN	599179	1.40839e+06	1.63491e+06	1.482e+06	1.23406e+06	4.50774e+06	1.94239e+06	2.8948e+06	2.36144e+06	2.66852e+06	4.81054e+06	1.95099e+06	974464	1.06154e+06	NaN	0	1023	1.169e-05	4.448e-05	2.98	346.6	172.1	172.1	0.00103804	2.55687e-05	2.55341e-05	0.000204457	0.0362497	0.000886988	0.00088695	0.00800419	1.53	48.69
Q9NQA5	TRPV5	High	[R].VENHNDQNPLR.[V]	Q9NQA5 [633-643]	High	High		1	1	2	0	1335.64	0	NaN	NaN	NaN	NaN	NaN	NaN	NaN	NaN	NaN	NaN	NaN	NaN	NaN	NaN	NaN	NaN	NaN	NaN	NaN	NaN	NaN	NaN	NaN	NaN	345665	NaN	NaN	NaN	190494	888177	NaN	NaN	NaN	NaN	NaN	161719	1.5899e+06	322161	NaN	NaN	NaN	NaN	NaN	NaN	NaN	NaN	521622	NaN	NaN	NaN	NaN	NaN	NaN	NaN	NaN	NaN	NaN	NaN	NaN	NaN	NaN	NaN	NaN	NaN	NaN	NaN	NaN	NaN	NaN	186672	NaN	NaN	NaN	NaN	NaN	NaN	NaN	NaN	NaN	NaN	NaN	NaN	NaN	0	0	1.912e-06	2.752e-08	8.56	603.2	410.5	410.5	2.78092e-09	2.03364e-10	0	0	2.2272e-08	1.34922e-09	0	0	2.74	19.58
O43278	SPINT1	High	[R].GVQGGPLR.[G]	O43278 [302-309]	High	High		1	1	5	0	783.447	0	NaN	NaN	NaN	NaN	NaN	NaN	NaN	NaN	NaN	NaN	NaN	NaN	NaN	NaN	NaN	NaN	NaN	NaN	NaN	NaN	NaN	NaN	NaN	NaN	NaN	NaN	404128	295465	503611	860243	NaN	705677	NaN	NaN	NaN	NaN	NaN	NaN	NaN	NaN	NaN	NaN	780048	NaN	NaN	NaN	NaN	434460	NaN	NaN	NaN	NaN	NaN	NaN	401981	919014	444101	NaN	NaN	590304	NaN	NaN	NaN	NaN	NaN	NaN	NaN	NaN	NaN	NaN	NaN	667586	647330	1.68952e+06	NaN	NaN	NaN	NaN	NaN	NaN	NaN	NaN	NaN	0	302	0.003369	0.03804	1.72	295.2	40	40	0.0189837	0.000778066	0.000778065	0.00474986	0.147281	0.00531725	0.00531725	0.0428288	1.65	19.71
O75674	TOM1L1	High	[K].GVQFPPSEAEAETAR.[Q]	O75674 [150-164]	High	Medium		1	1	1	0	1588.76	0	NaN	NaN	NaN	NaN	NaN	NaN	NaN	NaN	NaN	NaN	NaN	NaN	NaN	NaN	NaN	NaN	NaN	NaN	NaN	NaN	NaN	NaN	NaN	NaN	NaN	NaN	NaN	NaN	NaN	NaN	NaN	934733	1.40657e+06	NaN	NaN	533697	NaN	NaN	NaN	NaN	NaN	NaN	NaN	NaN	NaN	NaN	NaN	NaN	NaN	NaN	NaN	NaN	NaN	NaN	NaN	NaN	NaN	NaN	NaN	NaN	NaN	NaN	NaN	NaN	NaN	NaN	NaN	NaN	NaN	NaN	NaN	NaN	NaN	NaN	NaN	NaN	NaN	NaN	NaN	NaN	NaN	NaN	NaN	0	150	0.01351	0.2587	1.75	228.2	119.5	119.5	0.0177536	0.000716623	0.000716541	0.00462259	0.138024	0.00476818	0.00476815	0.0387503	1.25	37.95
Q9P121	NTM	High	[K].VENRPFLSK.[L]	Q9P121 [271-279]	n/a	High		1	4	1	0	1089.61	0	NaN	NaN	NaN	NaN	NaN	235352	1.00247e+06	200074	478428	312961	NaN	NaN	207013	NaN	289384	355391	NaN	NaN	685631	NaN	NaN	NaN	NaN	NaN	NaN	NaN	NaN	NaN	NaN	NaN	NaN	NaN	NaN	NaN	659284	326729	284403	NaN	NaN	NaN	NaN	NaN	486063	92303.4	NaN	1.0054e+06	NaN	328869	NaN	1.11507e+06	295194	NaN	NaN	NaN	815084	331617	NaN	NaN	780893	NaN	1.99957e+06	NaN	NaN	NaN	932067	451679	473062	NaN	NaN	585821	NaN	303484	NaN	NaN	492548	1.17103e+06	NaN	NaN	NaN	NaN	NaN	NaN	NaN	0	0	2.214e-05	0.0003651	NaN	NaN	NaN	NaN	NaN	NaN	NaN	NaN	NaN	NaN	NaN	NaN	2.41	22.52
Q16769	QPCT	High	[R].GVPVLHLIPSPFPEVWHTMDDNEENLDESTIDNLNK.[I]	Q16769 [314-349]	High	High	1xOxidation [M19]	1	2	5	0	4130.97	0	NaN	189268	NaN	NaN	NaN	NaN	717677	199320	NaN	NaN	NaN	NaN	NaN	NaN	NaN	NaN	NaN	NaN	NaN	NaN	NaN	NaN	NaN	NaN	NaN	219280	NaN	NaN	NaN	NaN	NaN	NaN	NaN	NaN	NaN	NaN	NaN	NaN	NaN	NaN	NaN	NaN	NaN	NaN	NaN	730001	NaN	NaN	NaN	NaN	NaN	NaN	NaN	NaN	NaN	NaN	NaN	NaN	NaN	NaN	NaN	NaN	479723	NaN	916671	NaN	NaN	NaN	186504	NaN	NaN	NaN	NaN	NaN	NaN	NaN	5.3791e+06	1.77199e+06	1.24443e+06	2.99964e+06	NaN	NaN	NaN	0	314	1.912e-06	1.137e-07	14.26	752.9	752.9	752.9	5.44542e-15	7.84302e-16	0	0	1.97122e-13	2.85228e-14	0	0	6.02	68.47
P00966	ASS1	High	[K].GVPVK.[V]	P00966 [230-234]	High	n/a		1	1	4	0	499.324	1	NaN	NaN	NaN	NaN	NaN	NaN	NaN	NaN	NaN	NaN	NaN	NaN	NaN	NaN	NaN	NaN	NaN	NaN	NaN	NaN	NaN	NaN	NaN	NaN	NaN	NaN	NaN	NaN	NaN	NaN	NaN	NaN	NaN	NaN	NaN	NaN	NaN	NaN	NaN	NaN	NaN	NaN	NaN	NaN	NaN	NaN	382040	NaN	NaN	NaN	NaN	NaN	NaN	NaN	NaN	NaN	NaN	NaN	767331	NaN	NaN	NaN	378647	NaN	NaN	NaN	NaN	NaN	NaN	NaN	157145	NaN	198979	1.97874e+06	326814	NaN	NaN	NaN	NaN	NaN	NaN	NaN	NaN	0	230	NaN	NaN	2.18	330.1	48	48	0.00658019	0.000217912	0.000217394	0.00166085	0.194829	0.00775267	0.00775261	0.0627795	NaN	18.05
P11586	MTHFD1	High	[K].GVPTGFILPIR.[D]	P11586 [879-889]	High	High		1	1	124	0	1169.7	6	1.01565e+06	506017	1.6805e+06	1.44028e+07	7.37663e+06	2.90307e+07	2.57531e+07	1.56106e+07	1.09366e+07	7.05237e+06	5.81686e+07	1.07658e+07	3.38935e+06	1.62201e+07	8.08173e+06	5.68538e+06	1.61343e+07	9.44978e+06	6.05778e+07	8.52496e+06	4.4562e+06	1.25117e+07	4.9774e+06	2.07387e+07	7.66143e+07	7.90308e+06	2.46763e+07	1.59161e+07	6.59445e+07	4.32718e+07	1.65126e+07	6.81207e+06	9.47484e+06	2.15814e+07	1.78037e+07	164991	7.84524e+06	2.23599e+07	3.47765e+07	4.93452e+07	1.93611e+07	4.33618e+07	7.67815e+07	4.84691e+06	2.82911e+07	4.5511e+07	4.37428e+07	3.93575e+07	1.05358e+07	1.82856e+07	9.88783e+06	2.62306e+07	2.40275e+07	3.30531e+07	7.97672e+06	3.71669e+07	1.18383e+07	3.84773e+07	1.32107e+07	8.59732e+06	2.38958e+08	4.15386e+07	3.39763e+07	2.76637e+06	1.73499e+07	2.78788e+07	3.10739e+06	1.05369e+06	1.06036e+06	767623	2.1888e+06	3.86943e+07	3.51833e+07	7.80607e+07	1.23713e+08	6.76647e+07	3.8421e+08	6.92252e+07	1.45968e+08	9.65762e+07	3.55751e+07	5.55261e+07	NaN	0	879	1.912e-06	8.281e-06	4.65	420.5	302.6	302.6	2.23201e-05	1.05545e-06	9.48194e-07	6.20848e-05	0.000807333	4.24415e-06	4.14289e-06	0.000122511	2.75	31.04
P35475	IDUA	High	[R].GVPPGPGLVYVTR.[Y]	P35475 [462-474]	High	High		1	2	30	0	1311.74	1	NaN	NaN	565519	NaN	NaN	576815	NaN	341688	NaN	NaN	NaN	1.05781e+06	NaN	NaN	NaN	NaN	834229	239117	4.14985e+06	598155	NaN	NaN	NaN	NaN	NaN	1.35505e+06	935212	697180	NaN	NaN	NaN	1.24449e+06	476355	1.65585e+06	NaN	NaN	1.63733e+06	2.06587e+06	NaN	NaN	NaN	1.10204e+06	1.11073e+06	NaN	1.23803e+06	1.54322e+06	1.11876e+06	NaN	1.14396e+06	2.28194e+06	969902	NaN	1.79902e+06	NaN	NaN	NaN	NaN	NaN	NaN	1.09559e+06	5.10419e+06	4.52467e+06	NaN	NaN	NaN	920038	NaN	NaN	NaN	869052	NaN	NaN	2.24083e+06	4.6042e+06	1.66693e+06	1.39681e+06	NaN	NaN	1.50752e+06	NaN	NaN	NaN	NaN	0	462	1.912e-06	7.563e-06	5.2	455.9	314.2	314.2	6.24356e-06	1.05545e-06	1.00206e-06	6.38733e-05	0.000225963	2.90457e-06	2.8672e-06	0.00012562	1.98	44.87
P06733-1	ENO1	High	[K].GVPLYR.[H]	P06733-1 [127-132]	High	n/a		1	1	11	0	704.409	0	4.00448e+06	2.74696e+06	902264	7.67566e+06	1.89047e+06	3.59348e+06	2.24297e+06	3.26894e+06	5.49562e+06	3.08131e+06	5.60215e+06	9.1159e+06	1.11977e+06	2.6277e+06	5.76374e+06	1.87223e+06	1.62148e+06	2.28672e+06	1.35654e+07	2.34136e+06	3.21187e+06	6.20527e+06	4.31771e+06	1.03903e+07	7.16178e+06	8.8782e+06	4.0283e+06	1.1299e+06	8.64019e+06	1.84012e+07	1.77625e+06	2.14577e+06	4.51821e+06	1.9541e+07	1.51502e+06	1.85634e+06	1.13307e+07	7.35842e+06	5.8941e+06	2.51804e+07	4.38863e+06	5.55713e+06	2.00202e+07	1.9836e+06	7.03535e+06	1.96538e+06	3.64493e+06	1.14713e+07	8.9896e+06	1.06171e+07	7.16637e+06	5.93414e+06	1.20088e+07	9.46627e+06	2.11543e+06	2.06869e+07	2.99256e+06	1.68097e+07	5.54172e+06	4.56379e+06	2.54533e+07	1.8165e+07	6.08671e+06	4.8376e+06	8.46667e+06	5.24665e+06	1.58341e+07	4.47002e+06	8.56558e+06	1.39701e+07	1.11319e+07	5.08748e+06	4.09939e+06	1.62522e+07	6.72596e+06	2.76586e+07	22619162	4.42247e+06	1.17679e+07	NaN	2.88489e+06	1.00122e+07	NaN	0	127	NaN	NaN	2.44	339.3	81	81	0.00364076	0.000133504	0.00013349	0.00100607	0.116974	0.00367211	0.00367209	0.0293276	NaN	27.41
P04217	A1BG	High	[R].GVLR.[G]	P04217 [141-144]	High	n/a		1	1	19	0	444.293	3	1.21368e+06	676222	NaN	859072	NaN	163480	NaN	NaN	NaN	NaN	2.61137e+06	2.43549e+06	NaN	608188	NaN	344079	498767	410924	2.71791e+06	1.33626e+06	718703	1.91092e+06	931080	NaN	1.2213e+06	934726	1.06145e+06	668209	1.56761e+06	2.39702e+06	2.27543e+06	1.24286e+06	2.23432e+06	4.62235e+06	1.44361e+06	1.54604e+06	992009	353326	2.89762e+06	NaN	NaN	NaN	NaN	NaN	NaN	304359	NaN	647726	1.44813e+06	2.21842e+06	1.07483e+06	1.23005e+06	4.60026e+06	2.04787e+06	NaN	NaN	618449	1.97882e+06	2.27185e+06	1.74277e+06	4.98913e+06	3.95441e+06	2.82036e+06	1.81292e+06	3.94996e+06	NaN	496308	NaN	456510	687951	1.17123e+06	360099	NaN	328168	NaN	1.70454e+06	2.1161e+06	3.33615e+06	7.70548e+06	2.01546e+06	1.06201e+06	985962	NaN	0	141	NaN	NaN	2.38	223.9	223.9	223.9	0.00415335	0.00014224	0.000142164	0.00106375	0.131456	0.00438605	0.00438584	0.0354193	NaN	20.49
P09543-1	CNP	High	[R].VELSEQQLQLWPSDVDK.[L]	P09543-1 [300-316]	High	High		1	2	198	0	2014.01	0	3.78038e+06	1.54158e+06	772829	1.36017e+06	NaN	1.29325e+06	2.40262e+06	510322	2.23682e+06	1.40751e+06	3.21292e+06	4.32788e+06	1.69428e+06	1.90769e+06	1.8331e+06	502632	NaN	NaN	5.1586e+06	738164	1.01222e+06	2.87701e+06	1.75051e+06	5.46724e+06	1.43576e+06	2.31589e+06	1.04863e+06	838693	3.64158e+06	2.70488e+06	1.52488e+06	1.07082e+06	1.17284e+06	2.96526e+06	828891	1.41793e+06	1.68857e+06	2.9299e+06	6.08893e+06	7.02355e+06	2.61729e+06	2.87998e+06	6.70426e+06	910339	4.02194e+06	744402	2.23516e+06	2.47644e+06	2.22126e+06	6.53187e+06	1.92656e+06	1.27232e+06	4.21605e+06	4.83302e+06	1.10463e+06	2.99929e+06	1.10978e+06	3.30995e+06	1.54787e+06	1.48349e+06	2.13793e+06	3.14054e+06	6.2447e+06	4.13133e+06	9.34376e+06	NaN	3.36784e+06	1.32411e+06	1.98018e+06	3.9873e+06	5.16758e+06	6.96507e+06	3.548e+06	3.58702e+06	2.23036e+06	3.07506e+06	2.99595e+06	2.4082e+06	5.21658e+06	2.57993e+06	NaN	NaN	NaN	0	300	1.912e-06	6.305e-16	16.72	919.8	727.6	727.6	1.92434e-17	2.58093e-18	0	0	6.96605e-16	8.83753e-17	0	0	5.49	58.11
P40197	GP5	High	[R].GVLQSQSFSGMTVLQR.[L]	P40197 [63-78]	High	High	1xOxidation [M11]	1	1	4	0	1753.89	0	NaN	524590	453597	NaN	NaN	NaN	3.58972e+06	NaN	NaN	NaN	NaN	NaN	740496	NaN	840611	NaN	NaN	NaN	NaN	NaN	NaN	NaN	519491	2.95087e+06	3.9698e+06	NaN	NaN	NaN	NaN	NaN	NaN	NaN	1.926e+06	NaN	NaN	NaN	694412	2.15942e+06	NaN	NaN	NaN	NaN	NaN	NaN	NaN	NaN	NaN	NaN	NaN	NaN	786442	NaN	NaN	NaN	NaN	NaN	582660	NaN	NaN	1.35111e+06	NaN	NaN	1.38685e+06	NaN	NaN	NaN	NaN	NaN	NaN	NaN	NaN	NaN	NaN	NaN	NaN	NaN	NaN	3.04263e+06	NaN	NaN	NaN	NaN	NaN	0	63	1.912e-06	1.227e-10	8.77	563.8	405.9	405.9	1.68635e-09	1.13414e-10	0	0	6.1045e-08	3.24969e-09	0	0	3.77	42.83
P02647	APOA1	High	[K].VEPLRAELQEGAR.[Q]	P02647 [143-155]	High	High		1	1	1776	1	1467.79	53	2.17379e+08	1.5534e+08	248010718	1.51042e+08	2.38462e+08	2.84056e+08	140136145	2.94757e+08	3.27628e+08	1.88659e+08	2.28771e+08	1.53291e+08	1.12427e+08	333312114	8.97186e+07	1.01369e+08	3.13322e+08	1.02431e+08	3.20605e+08	1.20023e+08	1.76765e+08	1.69877e+08	1.38542e+08	5.14825e+08	6.66717e+07	2.11901e+08	269149656	6.64426e+07	1.16311e+08	1436865995	3.02183e+08	2.06873e+08	1.80571e+08	5.35094e+08	5.97231e+08	3.93449e+08	3.76786e+08	9.21928e+08	9.9494e+08	1777493979	6.12124e+08	1.35183e+08	4.43637e+08	9.13166e+07	2.14735e+08	3.72221e+08	5.51366e+08	2.97401e+08	2.16391e+08	3.88312e+08	5.88846e+07	2.30617e+08	4.66795e+08	2.61347e+08	1.21635e+08	2.01786e+08	8.03315e+07	987465344	1.69637e+08	6.63314e+08	7.79283e+08	3.2956e+08	2.27231e+08	3.36635e+08	1.85028e+08	2.09704e+08	2.01147e+08	1.04952e+08	9.76766e+07	2.55473e+08	1.77243e+08	1.53168e+08	1.21314e+08	2.51301e+08	2.29332e+08	1036069347	6.82898e+08	2.70132e+08	4.16823e+08	2.52533e+08	2.33581e+08	4.15645e+08	NaN	0	143	1.912e-06	1.304e-07	9.04	648.4	380.9	380.9	9.11288e-10	6.88263e-11	0	0	3.29883e-08	1.79309e-09	0	0	3.19	51.2
P01024	C3	High	[K].GVFVLNKK.[N]	P01024 [601-608]	High	High		1	1	86	1	904.561	4	1.8251e+06	1.55628e+06	NaN	2.56256e+06	527966	231093	914036	956958	1.86674e+06	1.13756e+06	2.11259e+06	5.20347e+06	915999	898180	758595	1.91001e+06	382840	1.2219e+06	8.89153e+06	1.06703e+06	794184	NaN	775151	2.01002e+06	NaN	4.04124e+06	1.28292e+06	539303	689138	1.51763e+06	2.0047e+06	1.67681e+06	1.29064e+06	NaN	NaN	494209	5.84403e+06	1.97828e+07	1521003388	4.82681e+07	NaN	1.22436e+06	NaN	281929	1.0363e+06	NaN	386369	1.03639e+07	NaN	NaN	856396	NaN	NaN	NaN	989730	1.08636e+06	778653	4.45517e+07	1.2235e+06	877906	1.63041e+06	NaN	2.73767e+06	NaN	3.07266e+06	NaN	9.98362e+07	1.15497e+06	9.9325e+07	4.31412e+06	4.8323e+06	9.02856e+06	1.56439e+06	3.17555e+06	1.11886e+06	1.11476e+07	1.1317e+07	795459	NaN	3.7579e+06	NaN	4.6753e+06	NaN	0	601	0.000407	0.005012	4.08	469.6	210.9	210.9	8.30133e-05	1.05545e-06	7.59953e-07	5.28793e-05	0.00299622	5.49306e-05	5.48829e-05	0.000879808	1.76	25.99
P01024	C3	High	[K].GVFVLNK.[K]	P01024 [601-607]	High	High		1	1	509	0	776.466	7	2.15285e+07	1.20869e+07	1.87761e+07	1.59747e+07	7.05466e+06	2.11604e+07	8.12687e+06	9.68242e+06	1.4465e+07	9.2721e+06	2.637e+07	2.24735e+07	8.66164e+06	1.20687e+07	1.21023e+07	4.56212e+06	1.82788e+07	2.64153e+06	5.35032e+07	8.41703e+06	5.99413e+06	8.41788e+07	1.98713e+07	2.1514e+07	1.41977e+07	3.2619e+07	1.73039e+07	5.43747e+06	2.18179e+07	1.77818e+08	2.68812e+07	1.93022e+07	1.29913e+07	6.65484e+07	8.37104e+06	2.5478e+07	7.42418e+07	1.53167e+08	3.19297e+07	1.72496e+08	2.06034e+07	1.75659e+07	9.42365e+07	5.15012e+06	7.9147e+07	1.18525e+07	2.74891e+07	1.80451e+08	1.85172e+07	3.26347e+07	8.89143e+06	4.14807e+07	8.06398e+07	9.60771e+07	6.26914e+06	3.56952e+07	7.55858e+06	1.95365e+08	1.94764e+07	3.87264e+07	9.37923e+07	3.28179e+07	3.78082e+07	5.65695e+07	1.55223e+07	3.42304e+07	2.07251e+07	1.29975e+07	1.36733e+07	1.36317e+08	4.56781e+07	5.92911e+07	1.62484e+07	4.79651e+07	2.6218e+07	2.2373e+08	4.55245e+07	2.02162e+07	1.49519e+08	3.02982e+07	1.80601e+07	4.46341e+07	NaN	0	0	0.0008002	0.01183	3.66	473.1	137.7	137.7	0.000216357	1.38468e-06	1.33678e-06	9.59785e-05	0.00777268	0.000190299	0.000190116	0.00216123	1.71	34.5
P30041	PRDX6	High	[K].GVFTK.[E]	P30041 [205-209]	High	n/a		1	1	4	0	551.319	0	NaN	109272	173403	NaN	NaN	357508	NaN	270868	NaN	NaN	451742	425464	NaN	NaN	256982	NaN	125442	NaN	301742	NaN	NaN	NaN	NaN	NaN	NaN	543682	321744	NaN	NaN	NaN	NaN	NaN	NaN	NaN	NaN	NaN	NaN	NaN	NaN	NaN	NaN	NaN	NaN	NaN	NaN	NaN	NaN	NaN	NaN	NaN	NaN	NaN	NaN	NaN	NaN	NaN	NaN	NaN	NaN	NaN	NaN	NaN	NaN	656000	NaN	NaN	395373	101715	NaN	1.27345e+06	NaN	717055	NaN	NaN	755086	1.85585e+06	NaN	NaN	NaN	NaN	NaN	NaN	NaN	0	205	NaN	NaN	2.04	368.8	64.4	64.4	0.00909797	0.000331741	0.00033157	0.00237373	0.252179	0.0104544	0.0104544	0.0857824	NaN	21.17
Q7Z5L0-1	VMO1	High	[K].VEPPQGIPGDDTALNGIR.[L]	Q7Z5L0-1 [66-83]	High	High		1	3	109	0	1848.95	2	5.76373e+06	6.36276e+06	1.92779e+07	NaN	1.42092e+06	1.027e+07	1.20378e+07	2.67369e+07	NaN	1.02033e+07	1.52283e+07	NaN	2.99586e+06	1.06121e+07	819865	1.15559e+06	869575	4.05795e+06	8.32864e+07	556231	1.36855e+06	5.08502e+06	1.75412e+06	NaN	4.9987e+06	1.51882e+07	2.67443e+06	3.16391e+06	1.13837e+06	2.38759e+07	5.1117e+07	1.78435e+07	6.42835e+06	1.04652e+07	3.1664e+07	2.17198e+07	5.44365e+06	1.20975e+07	1.53088e+08	6.80894e+07	4.05796e+07	1.28029e+07	1.31444e+07	4.2518e+06	6.28453e+06	1.67559e+07	1.721e+07	7.86852e+06	NaN	4.33782e+07	4.72724e+06	NaN	7.49265e+06	7.40229e+06	NaN	1.54819e+07	1.28091e+06	4.84159e+06	5.84502e+06	3.53629e+06	6.47246e+06	1.65902e+07	5.25298e+06	5.06067e+07	2.46562e+07	NaN	5.764e+06	3.90105e+06	4.58594e+06	1.18913e+07	9.65158e+06	4.98416e+06	8.75968e+06	3.99994e+06	2.90978e+07	8.12555e+06	1.52827e+08	3.60024e+07	2.94365e+07	1.18546e+07	5.09486e+06	NaN	NaN	0	66	1.912e-06	3.022e-12	12.72	715.5	504.3	504.3	1.92434e-13	2.89595e-14	0	0	6.96605e-12	1.06577e-12	0	0	3.18	47.4
O00469-2	PLOD2	High	[K].GVFMYISNR.[H]	O00469-2 [522-530]	High	Medium	1xOxidation [M4]	1	1	11	0	1102.53	2	1.68388e+06	1.98795e+06	2.23529e+06	3.40673e+06	NaN	NaN	NaN	NaN	NaN	2.57593e+06	NaN	NaN	1.62532e+06	NaN	428655	961989	NaN	499856	1.92095e+06	2.55039e+06	2.31057e+06	1.33596e+06	1.51082e+06	NaN	NaN	1.92955e+06	NaN	548622	2.83355e+06	1.90286e+06	NaN	2.42505e+06	1.81118e+06	NaN	1.33075e+06	1.58397e+06	NaN	NaN	9.07551e+06	NaN	3.60532e+06	NaN	NaN	353706	594011	NaN	616478	5.1313e+06	1.50439e+06	1.78078e+06	2.12498e+06	5.11818e+06	NaN	1.01555e+07	553242	NaN	477402	7.35672e+06	4.10114e+06	1.12379e+06	8.48727e+06	2.43377e+06	2.85687e+06	NaN	NaN	NaN	NaN	1.21923e+06	662282	2.80906e+06	1.84785e+06	NaN	602027	NaN	1.94211e+06	NaN	NaN	NaN	NaN	NaN	NaN	NaN	NaN	0	0	0.02316	0.4782	1.1	249	13.2	13.2	0.0796925	0.00293593	0.00293587	0.0181011	0.530908	0.0307968	0.0307968	0.266487	0.95	27.93
P12109	COL6A1	High	[R].GVFHQTVSRK.[V]	P12109 [1015-1024]	High	High		1	1	250	1	1158.64	8	6.22362e+06	4.37783e+06	3.29067e+06	9.89512e+06	2.51441e+06	5.22258e+06	3.69755e+06	5.72013e+06	3.05573e+06	9.96156e+06	1.50108e+07	9.133e+06	9.56599e+06	9.38673e+06	2.30185e+06	9.40181e+06	4.80805e+06	1.17187e+07	2.73736e+07	7.53116e+06	1.04613e+07	3.12562e+06	1.11062e+07	3.74559e+06	1.56479e+07	9.72362e+06	1.76542e+07	1.12868e+07	7.13096e+06	2.38092e+07	4.96033e+06	1.01613e+07	1.45699e+07	3.71675e+07	5.08172e+06	1.11258e+07	3.03873e+06	6.22317e+06	1.47271e+07	1.57673e+07	1.13154e+07	8.27081e+06	6.74107e+06	2935575	4.25503e+06	4.22946e+06	2.68657e+06	4.02163e+06	6.62689e+06	2.64596e+07	6.22192e+06	1.74885e+07	9.85686e+06	1.54234e+07	1.3258e+07	14450472	8.82681e+06	7.30398e+06	1.09987e+07	1.24552e+07	1.52875e+07	1.92476e+07	6.2556e+06	7.3039e+06	8.94846e+06	1.56422e+06	5.43571e+06	2.4767e+06	2.64062e+06	1.3009e+06	7.84827e+06	2.74063e+06	5.86895e+06	2.46267e+07	3.60811e+06	4.4188e+06	1.09177e+07	8.68352e+06	2.52624e+07	3.90007e+06	4.64938e+06	6.236e+06	NaN	0	1015	1.912e-06	3.834e-06	11.09	748.1	506.2	506.2	8.10045e-12	1.10514e-12	0	0	2.93233e-10	4.00917e-11	0	0	2.16	18.44
P12109	COL6A1	High	[R].GVFHQTVSR.[K]	P12109 [1015-1023]	High	High		1	1	186	0	1030.54	5	3.49533e+07	18068568	2.19456e+07	4.11676e+07	1.07801e+07	2.29197e+07	3.39299e+06	2.13221e+07	1.27568e+07	2.35425e+07	2.27756e+07	1.54714e+07	1.75516e+07	2.27239e+07	1.35843e+06	1.7622e+07	1.45842e+07	1.75086e+07	3.463e+07	9.42813e+07	5.82624e+07	3.34653e+07	4.61663e+07	1.06758e+07	4.10585e+07	3.16498e+07	2.46169e+07	1.49987e+07	1.20502e+07	3.93562e+07	1.35524e+07	7.56232e+07	7.34064e+07	2.35849e+08	1.56116e+07	1.93967e+07	1.43492e+07	2.15841e+07	3.89582e+07	5.49239e+07	4.25276e+07	2.88557e+07	1.45643e+07	1.42877e+07	1.07037e+07	9.29469e+06	7.93335e+06	1.41194e+07	1.71099e+07	3.65584e+07	9.69506e+06	7.75483e+07	3.36841e+07	4.70201e+07	1.53444e+07	1.94155e+07	1.35657e+07	6.16887e+07	6.85566e+07	7.87573e+07	220033974	1.44786e+08	2.57948e+07	6.98012e+06	1.36897e+07	1.26905e+07	2.75831e+07	6.75503e+06	1.45781e+07	5.14362e+06	1.85122e+07	5.43224e+06	9.91029e+06	3.46289e+08	9.58749e+07	5.66773e+07	1.47593e+08	3.00587e+07	1.286e+07	8.64452e+06	3.2117e+07	5.58043e+07	NaN	0	0	1.912e-06	1.456e-05	11.12	651.4	496.5	496.5	7.52194e-12	8.46096e-13	0	0	2.72291e-10	2.81292e-11	0	0	2.05	21.88
O14494	PPAP2A	High	[R].GVFCNDESIK.[Y]	O14494 [37-46]	High	High	1xCarbamidomethyl [C4]	1	1	111	0	1168.53	4	1.42419e+06	3.75103e+06	1.22532e+06	1.4214e+07	2.44114e+06	NaN	1.21007e+06	4.0294e+06	NaN	8.34522e+06	1.55518e+07	6.71479e+06	5.86437e+06	1.06605e+07	2.91507e+06	943628	NaN	1.00851e+06	6.24538e+06	6.04559e+06	3.88615e+06	8.14537e+06	2.71392e+06	1.13431e+06	1.51976e+06	9.38587e+06	2.19437e+06	1.73473e+06	NaN	NaN	1.62815e+06	1.43335e+07	1.23285e+07	9.199e+06	3.26746e+06	5.50097e+06	3.33716e+06	1.15755e+07	1.82576e+07	3.10144e+06	1.58447e+07	7.28209e+06	NaN	NaN	NaN	NaN	6.3974e+06	NaN	1.08355e+07	2.32314e+07	9.20439e+06	2.42727e+06	1.70627e+07	2.5686e+06	1.18792e+06	NaN	452793	7.52945e+06	6.22751e+06	4.16334e+06	1.4986e+07	1.10565e+07	1.06513e+07	7.41357e+06	4.27145e+07	3.41368e+06	5.15852e+06	3.49423e+06	4.14831e+06	2.22234e+07	1.33985e+07	NaN	8.49251e+06	5.37806e+06	8.85193e+06	NaN	8.08935e+06	NaN	3.38615e+07	NaN	4.58512e+06	2.83017e+06	NaN	0	37	1.169e-05	5.493e-05	4.13	397.9	304.5	304.5	7.35316e-05	1.05545e-06	8.27389e-07	5.64239e-05	0.000588834	4.24415e-06	4.1921e-06	0.00012351	2.17	31.04
P15289-1	ARSA	High	[R].GVFAVR.[T]	P15289-1 [385-390]	High	n/a		1	1	1	0	648.383	1	1.42187e+06	655918	493779	2.52519e+06	NaN	NaN	676395	NaN	783156	805150	1.92825e+06	2.28098e+06	NaN	1.39807e+06	501882	568686	468203	471904	1.77999e+06	NaN	NaN	NaN	NaN	NaN	NaN	NaN	NaN	NaN	NaN	NaN	NaN	NaN	NaN	NaN	NaN	638085	816630	NaN	4.35534e+06	2.81414e+06	1.47237e+06	1.11279e+06	3.59104e+06	537089	2.03367e+06	NaN	NaN	2.26729e+06	NaN	NaN	NaN	1.69509e+06	NaN	NaN	804579	3.42077e+06	1.13454e+06	4.2108e+06	NaN	1.13043e+06	NaN	3.67765e+06	2.28716e+06	1.58422e+06	NaN	1.41794e+06	2.50083e+06	1.10276e+06	1.38051e+06	2.33195e+06	2.12724e+06	NaN	NaN	2.62036e+06	1.41343e+06	6.13143e+06	NaN	NaN	NaN	NaN	NaN	2.73925e+06	NaN	0	385	NaN	NaN	1.31	259.3	11.7	11.7	0.049072	0.00174032	0.00174024	0.0105159	0.65687	0.0466628	0.0466628	0.389408	NaN	28.95
P30042-1	C21orf33	High	[R].GVEVTVGHEQEEGGK.[W]	P30042-1 [189-203]	High	High		1	2	10	0	1554.74	1	NaN	NaN	NaN	NaN	NaN	NaN	NaN	NaN	NaN	NaN	NaN	NaN	620264	NaN	NaN	NaN	NaN	NaN	NaN	NaN	NaN	NaN	NaN	NaN	NaN	NaN	NaN	278438	652741	NaN	NaN	NaN	1.01688e+06	NaN	NaN	2.18307e+06	NaN	NaN	NaN	NaN	1.22012e+06	NaN	NaN	93997	NaN	9.73212e+06	5.12761e+07	NaN	NaN	NaN	590633	3.44603e+06	NaN	1.47155e+06	1.09725e+07	472079	190774	1.16103e+06	NaN	NaN	NaN	1.30278e+06	NaN	NaN	1.13085e+06	NaN	NaN	NaN	NaN	483166	NaN	1.13535e+06	1.17634e+06	NaN	NaN	NaN	NaN	NaN	NaN	NaN	NaN	NaN	NaN	0	0	1.912e-06	4.164e-10	6.15	540.5	485.1	485.1	7.06959e-07	5.76062e-08	0	0	2.21383e-06	2.10243e-07	0	0	2.02	22.74
O95630	STAMBP	High	[R].GVETCGILCGK.[L]	O95630 [278-288]	High	High	2xCarbamidomethyl [C5;C9]	1	2	7	0	1193.57	1	484361	632126	NaN	NaN	NaN	NaN	5.43162e+06	760265	1.15992e+06	937037	NaN	1.24299e+06	NaN	NaN	NaN	NaN	370136	NaN	1.06527e+06	NaN	NaN	457031	NaN	1.58239e+06	NaN	NaN	NaN	NaN	NaN	NaN	957277	1.04907e+06	NaN	NaN	1.04195e+06	NaN	NaN	NaN	NaN	NaN	NaN	NaN	NaN	530766	865105	534682	NaN	NaN	643116	1.62489e+06	837446	NaN	1.75127e+06	NaN	NaN	NaN	NaN	NaN	986988	NaN	NaN	NaN	NaN	NaN	1.66966e+07	NaN	NaN	NaN	612515	NaN	1.2769e+06	NaN	1.00227e+06	NaN	NaN	2.68638e+06	NaN	2.47809e+06	1.58872e+07	3.27105e+06	NaN	NaN	NaN	0	278	1.282e-05	9.051e-05	2.3	384.8	106.7	106.7	0.00504666	0.000174834	0.000174793	0.00111231	0.0400934	0.000988429	0.000988299	0.00877973	1.77	33.69
P19021-1	PAM	High	[K].GVGFR.[V]	P19021-1 [148-152]	High	n/a		1	1	6	0	535.299	1	NaN	NaN	NaN	NaN	NaN	NaN	NaN	NaN	NaN	NaN	1.68759e+06	NaN	NaN	NaN	NaN	NaN	NaN	NaN	NaN	NaN	NaN	2.13144e+06	NaN	NaN	NaN	NaN	NaN	NaN	NaN	NaN	NaN	NaN	NaN	NaN	NaN	473454	507238	NaN	1.27718e+06	NaN	NaN	NaN	NaN	NaN	NaN	NaN	NaN	NaN	NaN	NaN	NaN	NaN	NaN	NaN	NaN	NaN	NaN	NaN	NaN	NaN	NaN	NaN	NaN	NaN	1.66428e+06	NaN	NaN	NaN	NaN	NaN	NaN	NaN	NaN	NaN	NaN	NaN	NaN	NaN	2.99269e+06	3.96779e+06	NaN	NaN	NaN	0	148	NaN	NaN	1.71	328.5	13.4	13.4	0.0193341	0.000792272	0.000792187	0.00480355	0.422687	0.0210792	0.0210792	0.181761	NaN	41.65
Q5SZK8	FREM2	High	[K].GVEPVEDRFVFR.[C]	Q5SZK8 [1155-1166]	High	High		1	2	22	1	1449.75	1	1.25912e+06	NaN	NaN	1.50018e+06	NaN	537700	856107	364576	1.59874e+06	1.32414e+06	950757	NaN	NaN	832602	868309	824528	1.32327e+06	436574	NaN	NaN	NaN	NaN	NaN	NaN	2.4716e+06	4.77687e+06	2.06055e+06	771560	3.50542e+06	3.85612e+06	NaN	NaN	NaN	1.76505e+06	NaN	NaN	NaN	NaN	NaN	2.72065e+06	NaN	983889	1.21566e+06	NaN	858925	681044	796711	NaN	3.18237e+06	NaN	728839	4.10559e+06	NaN	1.57208e+06	310918	1.03532e+06	965811	NaN	NaN	NaN	NaN	5.61543e+06	NaN	NaN	3.90546e+06	NaN	1.87093e+06	1.03961e+06	686860	1.49174e+06	2.41897e+06	506083	512042	NaN	NaN	NaN	NaN	7.59052e+06	1.64043e+06	NaN	NaN	NaN	NaN	0	1155	1.912e-06	1.848e-05	4.38	428.6	339	339	4.15675e-05	1.05545e-06	8.86312e-07	5.94177e-05	0.0015025	8.88626e-06	8.86151e-06	0.00017302	2.28	42.16
Q9Y5Y6	ST14	High	[R].GVELMRFTTPGFPDSPYPAHAR.[C]	Q9Y5Y6 [222-243]	High	n/a		1	1	1	1	2446.2	1	4.56919e+06	3.55076e+06	1.72088e+06	6.48381e+06	1.44784e+06	1.93142e+06	3.13992e+06	1.353e+06	2.68047e+06	3.37369e+06	7.28928e+06	1.52179e+07	4.10312e+06	3.57857e+06	4.17069e+06	3.3728e+06	1.82192e+06	1.79446e+06	1.44947e+07	5.32339e+06	3.28204e+06	6.32921e+06	6.48692e+06	1.23771e+07	3.62655e+06	4.51287e+06	4.97543e+06	3.07609e+06	1.04181e+07	1.97274e+07	5.04803e+06	4.14803e+06	8.41334e+06	2.82217e+07	3.22266e+06	4.56195e+06	6.10422e+06	NaN	8.03832e+06	1.02597e+07	5.84525e+06	4.64734e+06	9.01312e+06	1.79823e+06	5.69729e+06	1.76571e+06	2.73758e+06	5.77287e+06	4.73575e+06	2.01018e+07	8.09196e+06	5.32614e+06	1.73218e+07	1.83475e+07	4.28878e+06	1.4058e+07	5.5134e+06	2.38735e+07	1.07045e+07	5.52397e+06	1.76535e+07	1.9083e+07	1.06302e+07	7.10666e+06	4.96312e+06	2.60378e+06	4.86195e+06	3.13575e+06	6.0992e+06	7.17922e+06	1.04068e+07	9.45678e+06	1.57984e+07	1.98578e+07	8.37848e+06	1.08198e+07	12894588	7.50397e+06	2.62076e+07	4.57889e+07	NaN	5.40476e+06	NaN	0	222	NaN	NaN	0.68	73.8	9.2	9.2	0.209105	0.0089428	0.0089428	0.0616783	0.854856	0.0969571	0.0969569	0.628855	NaN	24.75
P02748	C9	High	[K].GVELK.[D]	P02748 [371-375]	High	n/a		1	1	2	0	545.329	1	NaN	NaN	NaN	222054	4.45621e+06	250516	312284	253198	5.16793e+06	NaN	NaN	383780	NaN	NaN	NaN	NaN	NaN	NaN	NaN	NaN	705943	259758	198194	8.25279e+06	946770	NaN	NaN	486542	405548	NaN	NaN	145687	155752	1.87496e+06	111283	NaN	NaN	NaN	159622	750627	NaN	3.74897e+06	NaN	286230	278917	208723	NaN	350974	NaN	229361	143150	NaN	NaN	407401	NaN	NaN	NaN	327163	NaN	335198	NaN	839254	NaN	NaN	NaN	1.19896e+07	1.22697e+06	NaN	NaN	NaN	NaN	NaN	NaN	NaN	NaN	NaN	NaN	NaN	NaN	NaN	NaN	NaN	NaN	0	371	NaN	NaN	1.97	395.9	28.2	28.2	0.0107989	0.000412541	0.000412501	0.0028913	0.286841	0.0122321	0.012232	0.102654	NaN	19.87
P06727	APOA4	High	[R].VEPYGENFNK.[A]	P06727 [307-316]	High	High		1	1	127	0	1196.56	2	5.47831e+06	5.40634e+06	6.15141e+06	8.83162e+06	7.81668e+06	9.06379e+06	7.33724e+06	9.41757e+06	3.79403e+07	8.41754e+06	1.42811e+07	5.77776e+06	1.27265e+07	7.75037e+06	7.60802e+06	3.79449e+06	1.02932e+07	3.59857e+06	2.38493e+07	6.84291e+06	4.90493e+06	1.34888e+07	5.62412e+06	1.33213e+07	1.20027e+07	1.27068e+07	8.81304e+06	3.58793e+06	2.00273e+07	2.08965e+07	9.01507e+06	1.05469e+07	1.18774e+07	3.31961e+07	9.17009e+06	1.20813e+07	1.29487e+07	4.19414e+07	5.15287e+07	3.35069e+07	2.10193e+07	1.24217e+07	5.77378e+07	3.28045e+06	6.76993e+06	1.6239e+07	7.67902e+06	2.37559e+07	9.33886e+06	4.43157e+07	5.79402e+06	5.57039e+06	1.14294e+07	8.95165e+06	4.35794e+06	1.75092e+07	3.31231e+06	4.39838e+07	NaN	1.04188e+07	4.90854e+07	5.88407e+06	1.72386e+07	NaN	1.95193e+08	1.02662e+07	2.38005e+06	1.97239e+06	4.28471e+06	1.82097e+06	2.85632e+07	4.47547e+06	2.47899e+06	1.2312e+07	1.37624e+07	6.55867e+06	7.00859e+06	NaN	3.65903e+06	NaN	NaN	1.14883e+07	NaN	0	0	1.169e-05	7.876e-05	4.54	385.4	206.9	206.9	2.88375e-05	1.05545e-06	9.12605e-07	6.06244e-05	0.00104283	8.04682e-06	7.88062e-06	0.000118448	1.78	26.93
Q6ZVM7	TOM1L2	High	[K].GVEFPMADLDALSPIHTPQR.[SI]	Q6ZVM7 [148-167]	High	High		1	3	24	0	2194.1	1	584892	688082	184532	NaN	295089	NaN	411004	254577	NaN	NaN	438486	NaN	NaN	NaN	242245	NaN	NaN	NaN	2.40401e+06	NaN	250125	NaN	NaN	NaN	NaN	NaN	608845	229346	NaN	NaN	NaN	NaN	457685	NaN	NaN	404102	NaN	NaN	816765	NaN	775711	NaN	348902	NaN	405077	NaN	NaN	NaN	731784	NaN	NaN	NaN	NaN	1.29811e+06	NaN	383553	355872	NaN	806458	666390	NaN	NaN	NaN	NaN	NaN	1.31325e+06	NaN	NaN	NaN	NaN	NaN	NaN	1.50086e+06	NaN	NaN	NaN	NaN	NaN	NaN	NaN	NaN	NaN	NaN	0	148	1.912e-06	6.888e-13	12.76	732.3	636.7	636.7	1.74644e-13	2.56388e-14	0	0	1.39869e-12	2.00536e-13	0	0	5.57	63.39
O43451	MGAM	High	[R].GVEDDVFIK.[Y]	O43451 [1334-1342]	High	High		1	1	169	0	1021.52	3	NaN	2.60896e+06	NaN	6.99161e+06	3.31262e+08	5.9238e+06	4.22441e+07	4.97086e+06	2.91431e+08	8.96857e+06	NaN	3.63298e+06	6.1019e+06	5.25429e+06	4.12052e+06	2.9055e+06	3.05108e+06	1.20837e+06	NaN	2.40637e+06	NaN	NaN	5.87658e+06	2.49965e+06	4.00393e+06	1.28998e+06	1.56294e+06	594682	1.46316e+07	1.97717e+07	5.25418e+06	5.16512e+06	1.4086e+07	1.70553e+06	8.21849e+06	7.69659e+06	1.32307e+07	1.31529e+07	1.69967e+07	9.19498e+06	1.9074e+07	2.99567e+08	6.38594e+06	1.12815e+06	8.22336e+06	7.73373e+06	1.66705e+07	7.02047e+06	3.03313e+06	6.29813e+06	4.56819e+06	6.52316e+06	7.23808e+06	1.31929e+07	3.19945e+06	2.00541e+06	5.33146e+06	1.26429e+07	NaN	906609	7.31011e+06	1.67938e+07	1.29277e+07	1.52468e+06	NaN	3.45266e+07	1.34819e+08	NaN	2.64902e+06	NaN	1.00075e+07	4.87472e+06	6.51918e+06	9.9359e+06	1.54229e+07	1.0868e+07	1.46118e+07	5.23067e+06	3.45487e+07	1.25505e+07	1.30923e+07	4.19045e+06	NaN	0	1334	0.0001102	0.001354	3.96	367.4	234.7	234.7	0.000110596	1.05545e-06	7.28802e-07	5.13242e-05	0.0039879	7.62258e-05	7.5994e-05	0.00103272	1.41	41.77
Q15223	PVRL1	High	[K].GVEAQNRTLFFK.[G]	Q15223 [292-303]	High	Medium		1	1	4	1	1409.75	1	NaN	181841	1.28945e+06	NaN	NaN	195836	211885	749124	NaN	NaN	NaN	2.19106e+06	143485	NaN	NaN	NaN	1.29211e+06	NaN	NaN	NaN	NaN	NaN	NaN	NaN	280201	1.27282e+06	231086	NaN	517842	NaN	1.9592e+06	320935	733098	614354	426025	NaN	NaN	NaN	283721	NaN	NaN	NaN	4.30863e+06	NaN	509930	182628	207808	1.34114e+06	NaN	NaN	NaN	NaN	2.7017e+06	7.40387e+06	250625	1.12344e+06	NaN	NaN	NaN	366674	1.94047e+06	1.04794e+06	NaN	1.05298e+06	NaN	NaN	1.39292e+06	251531	NaN	2.31214e+06	557104	970963	NaN	NaN	NaN	NaN	NaN	407557	1.20134e+06	8.37622e+06	581447	NaN	NaN	0	0	0.04239	0.7266	1.02	257.4	51.2	51.2	0.0951	0.00342189	0.00342177	0.0201267	0.600648	0.0398556	0.0398556	0.339277	1.06	68.4
P02649	APOE	High	[K].VEQAVETEPEPELR.[Q]	P02649 [20-33]	High	High		1	1	80	0	1625.8	2	1.04692e+07	3.1464e+06	1.44676e+06	6.62102e+06	4.88804e+06	NaN	7.1539e+06	NaN	6.69488e+06	5.31813e+06	3.14549e+06	8.52259e+06	6.03121e+06	2.68398e+06	2.27421e+06	NaN	1.40465e+06	NaN	NaN	8.35526e+06	1.53049e+06	8.98816e+06	4.70741e+06	1.38786e+07	1.53649e+06	6.81428e+06	1.94347e+06	2.04045e+06	5.80904e+06	1.20284e+07	NaN	4.23322e+06	5.96858e+06	3.05421e+06	6.09451e+06	2.19164e+06	6.05119e+06	1.98715e+07	2.10973e+06	4.48669e+07	NaN	5.47366e+06	1.28962e+07	1.88599e+06	6.04356e+06	3.39353e+06	2.88752e+06	1.11028e+07	1.38144e+07	3.57319e+06	3.09103e+06	9.33296e+06	4.13e+06	7.00219e+06	2.0379e+06	1.909e+06	3.69988e+06	3.41288e+07	1.57614e+07	4.95318e+06	2.00725e+06	2.87461e+07	2.77559e+07	1.53731e+07	1.317e+07	9.63057e+06	4.72328e+06	2.7755e+06	4.31362e+06	5.89916e+06	NaN	6.46404e+06	3.49148e+06	1.75935e+06	3.25637e+06	1.53119e+07	2.02708e+07	3.38982e+06	1.69652e+07	1.41358e+07	2.20118e+06	1.96674e+06	NaN	0	20	1.912e-06	9.928e-10	13.65	759.8	559.9	559.9	2.23719e-14	3.12772e-15	0	0	8.09853e-13	1.10944e-13	0	0	4.34	34.28
P50053	KHK	High	[R].GVDVSQVAWQSK.[G]	P50053 [80-91]	High	High		1	1	171	0	1303.66	6	1.32329e+07	6.62018e+06	2.20486e+06	2.89291e+07	1.87644e+06	8.98057e+06	8.17178e+06	7.34552e+06	4.25796e+06	9.14236e+06	1.27955e+07	2.42006e+07	1.01159e+07	3.64524e+06	9.87289e+06	5.47183e+06	5.59731e+06	7.58393e+06	1.55912e+07	3.83409e+06	4.80751e+06	9.29555e+06	8.95731e+06	7.61476e+06	8.88836e+06	7.11626e+06	6.75345e+06	9.26048e+06	2.10678e+07	2.16481e+07	NaN	7.89294e+06	9.28966e+06	2.00422e+07	1.11399e+07	9.64527e+06	7.58316e+06	1.00287e+07	9.71044e+06	1.42938e+07	8.13452e+06	5.83733e+07	3.25147e+07	3.39653e+06	2.82128e+07	3.1644e+06	2.5136e+07	1.8222e+07	1.09628e+07	5.26134e+07	2.08084e+07	5.54674e+07	3.79147e+07	1.16958e+07	9.7485e+06	2.08935e+07	16623160	2.13239e+07	2.0416e+07	4.36162e+06	1.18288e+07	1.98633e+07	1.27089e+07	8.78681e+06	1.79137e+07	3.17473e+06	1.59896e+07	1.16432e+07	1.75966e+07	7.62318e+06	2.36842e+07	1.31906e+07	2.22535e+07	4.07268e+07	1.27535e+07	2.46113e+07	4.98603e+07	2.34927e+07	4.50735e+07	2.31903e+06	8.35322e+06	2.17657e+06	NaN	0	80	1.912e-06	1.769e-07	11.83	672.5	416.3	416.3	1.49503e-12	2.13545e-13	0	0	5.41193e-11	7.86834e-12	0	0	3.48	38.92
Q16881-1	TXNRD1	High	[K].VEQIEAGTPGR.[L]	Q16881-1 [406-416]	n/a	High		1	7	24	0	1156.6	0	774685	555709	NaN	1.05776e+06	NaN	NaN	NaN	NaN	1.68252e+06	NaN	NaN	1.47682e+06	633831	NaN	519079	681673	NaN	NaN	2.22447e+06	NaN	NaN	707643	656941	1.28194e+06	1.00365e+06	957793	NaN	293046	913793	2.14144e+06	NaN	NaN	1.45886e+06	3.20276e+06	436444	635833	794609	NaN	NaN	NaN	NaN	NaN	1.10468e+06	221786	NaN	NaN	NaN	1.25219e+06	NaN	NaN	893273	NaN	2.55834e+06	NaN	597359	2.13264e+06	656067	2.80936e+06	1.48625e+06	NaN	NaN	NaN	NaN	NaN	NaN	NaN	1.07635e+06	858687	988583	2.23872e+06	1.42496e+06	1.72166e+06	2.04403e+06	2.84381e+06	NaN	NaN	NaN	NaN	3.22077e+06	NaN	NaN	NaN	NaN	0	0	1.912e-06	2.447e-06	NaN	NaN	NaN	NaN	NaN	NaN	NaN	NaN	NaN	NaN	NaN	NaN	3.08	24.04
P31371	FGF9	High	[R].GVDSGLYLGMNEK.[G]	P31371 [109-121]	High	High		1	1	5	0	1382.66	0	NaN	NaN	NaN	1.04751e+06	NaN	548105	4.48104e+06	NaN	NaN	1.60298e+06	NaN	2.03738e+06	1.00397e+06	NaN	1.32095e+06	NaN	1.41993e+06	657718	2.95603e+06	NaN	NaN	NaN	NaN	1.57518e+06	NaN	NaN	NaN	NaN	2.64351e+06	3.08332e+06	NaN	1.10118e+06	1.35983e+06	NaN	1.15049e+06	NaN	NaN	NaN	NaN	NaN	NaN	NaN	7.41281e+06	NaN	NaN	1.70867e+06	NaN	3.57488e+06	669997	NaN	NaN	NaN	1.82164e+06	1.66659e+06	NaN	NaN	NaN	2.91646e+06	843180	NaN	NaN	3.00171e+06	NaN	2.90676e+06	2.3399e+06	NaN	NaN	NaN	2.20667e+06	972666	2.54078e+06	4.68339e+06	3.58738e+06	6.88872e+06	2.70518e+06	NaN	NaN	NaN	NaN	NaN	NaN	1.88936e+06	NaN	0	0	1.282e-05	0.0001013	2.44	339.8	175.9	175.9	0.00364094	0.000133504	0.000133488	0.001006	0.0289923	0.000793383	0.000793276	0.00733348	2.78	43.56
P01229	LHB	High	[R].GVDPVVSFPVALSCR.[C]	P01229 [95-109]	High	High	1xCarbamidomethyl [C14]	1	1	15	0	1602.83	0	476861	NaN	NaN	NaN	NaN	NaN	NaN	NaN	NaN	NaN	NaN	NaN	NaN	NaN	NaN	NaN	NaN	NaN	NaN	NaN	NaN	NaN	794039	NaN	NaN	1.28094e+06	NaN	NaN	NaN	NaN	4.80056e+06	NaN	NaN	NaN	NaN	NaN	NaN	NaN	NaN	NaN	NaN	NaN	NaN	NaN	NaN	NaN	NaN	NaN	NaN	NaN	NaN	NaN	NaN	NaN	NaN	NaN	NaN	NaN	NaN	NaN	NaN	NaN	NaN	NaN	NaN	NaN	NaN	NaN	NaN	NaN	NaN	NaN	NaN	NaN	NaN	NaN	2.87234e+06	NaN	NaN	NaN	NaN	NaN	NaN	0	0	1.912e-06	1.093e-10	11.37	700.6	460.8	460.8	4.22964e-12	5.43865e-13	0	0	1.32451e-11	1.6759e-12	0	0	4.54	58.11
Q5SZK8	FREM2	High	[K].GVEPVEDR.[F]	Q5SZK8 [1155-1162]	High	High		1	2	7	0	900.442	1	452045	NaN	NaN	513330	NaN	NaN	NaN	NaN	NaN	NaN	NaN	NaN	NaN	NaN	NaN	NaN	NaN	NaN	952933	622226	583471	NaN	NaN	NaN	1.18474e+06	NaN	NaN	NaN	NaN	NaN	NaN	222115	NaN	NaN	NaN	NaN	246648	NaN	NaN	1.09735e+06	482966	NaN	NaN	NaN	192006	NaN	NaN	NaN	NaN	NaN	NaN	682515	NaN	NaN	NaN	NaN	NaN	NaN	NaN	NaN	NaN	2.80253e+06	NaN	NaN	581885	NaN	109537	NaN	NaN	NaN	228473	141630	181885	3.09625e+06	NaN	NaN	NaN	3.21411e+06	691015	NaN	NaN	NaN	NaN	0	1155	0.003213	0.03668	2.34	229.4	74.9	74.9	0.00452037	0.000157419	0.000157409	0.00112328	0.141626	0.00503294	0.00503292	0.0407748	1.01	20.43
P15848	ARSB	High	[R].GVGFVASPLLK.[Q]	P15848 [328-338]	High	High		1	2	143	0	1087.65	5	531544	165059	1.24853e+06	541532	NaN	NaN	NaN	1.11179e+06	3.58112e+06	NaN	2.04829e+06	NaN	2.0289e+06	662110	248877	NaN	514946	439372	NaN	730295	NaN	2.30716e+06	512981	NaN	345506	1.55688e+06	812120	1.3901e+06	2.07905e+06	3.33602e+06	1.55301e+06	NaN	1.70602e+06	2.7913e+06	896618	434748	842298	1.26994e+06	976012	NaN	835864	NaN	829071	217847	NaN	NaN	1.01458e+06	NaN	NaN	8.77458e+06	NaN	NaN	1.95535e+06	1.23051e+07	322284	NaN	511650	3.67166e+06	NaN	NaN	NaN	NaN	8.97942e+06	3.72613e+06	1.81249e+06	2.60006e+06	1.2442e+06	3.476e+06	1.0282e+06	3.74063e+06	4.02151e+06	2.80161e+06	3.08318e+06	2.21174e+06	1.44247e+06	1.63823e+06	NaN	4.61812e+06	6.51692e+06	1.52259e+06	737498	1.06178e+06	NaN	0	328	1.912e-06	2.47e-06	8.14	544.3	381.1	381.1	7.25432e-09	6.47937e-10	0	0	2.62603e-07	2.52709e-08	0	0	2.89	52.35
P15144	ANPEP	High	[R].GVGGSQPPDIDK.[T]	P15144 [141-152]	High	High		1	1	349	0	1169.58	10	8.32062e+07	8.38744e+07	4.17088e+07	7.99178e+07	3.35517e+07	6.60875e+07	2.12579e+08	5.88222e+07	3.56811e+07	9.55434e+07	1.66943e+08	1.02681e+08	6.24655e+07	8.35781e+07	4.15437e+07	54295733	5.1775e+07	4.21966e+07	4.02476e+08	1.50419e+08	1.14731e+08	7.91587e+07	7.61028e+07	1.18877e+08	1.68215e+08	8.50163e+07	1.27172e+08	9.08788e+07	2.08794e+08	2.67921e+08	9.26863e+07	1.43303e+08	2.3593e+08	5.32949e+08	1.19632e+08	1.97962e+08	6.71624e+07	8.80562e+07	1.31082e+08	179880671	114410079	9.3987e+07	1.63824e+08	3.48564e+07	149451276	6.85075e+07	7.84992e+07	7.29457e+07	7.63529e+07	2.05946e+08	1.46499e+08	7.25112e+07	6.70537e+07	1.43807e+08	6.50486e+07	1.90544e+08	1.13459e+08	1.69224e+08	1.32657e+08	5.58491e+07	3.70363e+08	3.09601e+08	1.65658e+08	1.59705e+08	1.4205e+08	9.14529e+07	1.09038e+08	5.78254e+07	8.5613e+07	131959671	2.11948e+08	1.63193e+08	1.9011e+08	3.65099e+08	2.51711e+08	7.82902e+07	2.00662e+08	2.54724e+08	4.94298e+08	1.14697e+08	1.07009e+08	1.21923e+08	NaN	0	141	1.912e-06	2.343e-06	10.83	605.5	521.1	521.1	1.49503e-11	1.95687e-12	0	0	5.41193e-10	7.1501e-11	0	0	2.78	24.57
P15144	ANPEP	High	[R].GVGGSQPPDIDKTELVEPTEYLVVHLK.[G]	P15144 [141-167]	High	High		1	1	444	1	2920.53	13	1.0365e+07	2.61871e+06	5.63977e+06	1.47803e+07	1.47388e+07	1.29e+07	5.65895e+07	6.7905e+06	4.07002e+06	1.81442e+07	3.30318e+07	2.68457e+07	6.63077e+06	1.59269e+07	5.26674e+06	1.04264e+07	1.56079e+07	7.20663e+06	1.21441e+08	7.25742e+06	6.73321e+06	1.26605e+07	5.21157e+06	7.09584e+07	2.65538e+07	3.65214e+07	2.43134e+07	1.36678e+07	7.96602e+07	8.39177e+07	1.05464e+07	1.02776e+07	8.03724e+06	7.68007e+07	1.31381e+07	1.52263e+06	8.18211e+06	3.27717e+07	3.81443e+07	1.14236e+08	3.16422e+07	2.77005e+07	5.08335e+07	3.67585e+06	4.31857e+07	1.53444e+07	1.29267e+07	1.4107e+07	1.52808e+07	5.63647e+07	1.67274e+07	2.05102e+07	1.74129e+07	2.65933e+07	9.85197e+06	4.75361e+07	1.28252e+07	5.16087e+07	1.51725e+07	7.76537e+06	1.24595e+08	4.89457e+07	2.26771e+07	2.41274e+07	6.52717e+07	5.56784e+07	2.83229e+07	8.86093e+06	1.18723e+07	2.73393e+07	4.16797e+07	3.32168e+07	3.86674e+07	9.68028e+07	7.58203e+07	3.62826e+07	1.39269e+08	5.86919e+07	1.20683e+08	5.55434e+07	1.38175e+07	2.18506e+07	NaN	0	141	1.912e-06	8.786e-16	15.29	853.8	833.4	833.4	5.14186e-16	7.09334e-17	0	0	1.86133e-14	2.55889e-15	0	0	6.25	57.38
P02647	APOA1	High	[K].VEPLRAELQEGARQK.[L]	P02647 [143-157]	High	n/a		1	1	1	2	1723.94	1	NaN	NaN	NaN	NaN	NaN	NaN	NaN	NaN	NaN	NaN	NaN	NaN	NaN	NaN	NaN	NaN	NaN	NaN	NaN	NaN	NaN	NaN	NaN	NaN	NaN	NaN	NaN	NaN	NaN	965338	NaN	NaN	NaN	NaN	NaN	NaN	NaN	NaN	NaN	3.13378e+06	NaN	NaN	1.89186e+06	NaN	1.4463e+06	NaN	NaN	1.23972e+06	NaN	NaN	NaN	NaN	NaN	NaN	NaN	1.89785e+06	NaN	NaN	NaN	NaN	NaN	NaN	NaN	NaN	NaN	NaN	1.23068e+06	NaN	NaN	NaN	NaN	1.77916e+06	NaN	1.94772e+06	1.27292e+06	NaN	NaN	2.52427e+06	NaN	NaN	NaN	NaN	NaN	0	143	NaN	NaN	1.19	114	86.3	86.3	0.0641494	0.00220605	0.0022059	0.0128923	0.717537	0.0556445	0.0556444	0.446205	NaN	25.7
Q17RB8	LONRF1	High	[K].GVLLKRK.[L]	Q17RB8 [423-429]	n/a	High		1	2	1	2	813.567	0	NaN	NaN	465896	NaN	872942	NaN	721316	NaN	NaN	2.0956e+06	1.50196e+06	NaN	1.19617e+06	NaN	NaN	NaN	NaN	NaN	NaN	NaN	NaN	NaN	448656	NaN	NaN	NaN	568192	NaN	1.28437e+06	NaN	NaN	3.6204e+06	NaN	NaN	NaN	NaN	NaN	NaN	NaN	NaN	NaN	NaN	957835	NaN	NaN	438944	NaN	506624	571247	NaN	NaN	NaN	NaN	NaN	NaN	NaN	NaN	NaN	NaN	NaN	NaN	NaN	NaN	NaN	NaN	NaN	NaN	482924	NaN	NaN	NaN	NaN	NaN	NaN	NaN	NaN	NaN	NaN	NaN	NaN	NaN	NaN	NaN	0	0	0.004903	0.06062	NaN	NaN	NaN	NaN	NaN	NaN	NaN	NaN	NaN	NaN	NaN	NaN	0.05	69.47
P35998	PSMC2	High	[K].GVLLFGPPGTGK.[T]	P35998 [211-222]	High	High		1	2	14	0	1142.66	2	517757	399557	1.08585e+06	389327	2.18639e+06	1.14277e+06	1.6418e+06	NaN	NaN	NaN	800372	1.14819e+06	NaN	NaN	893666	263088	599659	674106	1.87881e+06	1.11207e+06	306906	750311	NaN	2.38577e+06	1.83806e+06	1.18467e+06	1.83112e+06	1.61537e+06	3.17988e+06	3.46221e+06	NaN	NaN	NaN	NaN	3.98032e+06	468644	NaN	NaN	645190	NaN	1.63205e+06	1.82439e+06	NaN	NaN	654504	NaN	829293	NaN	827451	NaN	751867	NaN	NaN	NaN	NaN	1.13891e+06	NaN	NaN	NaN	1.21433e+06	1.22156e+07	2.28428e+06	701597	1.27345e+06	2.73415e+06	NaN	NaN	NaN	352712	1.33722e+06	955990	648788	634397	834783	NaN	NaN	NaN	NaN	NaN	NaN	NaN	NaN	NaN	0	0	0.0007711	0.01137	2.04	301.3	107.8	107.8	0.0092032	0.000336956	0.000336833	0.00243646	0.072609	0.00184752	0.0018475	0.0152279	1.73	50.55
Q13576-1	IQGAP2	High	[K].GVLLDIDDLQTNQFK.[N]	Q13576-1 [1490-1504]	High	High		1	3	3	0	1718.9	1	357162	196670	NaN	NaN	NaN	NaN	642975	NaN	1.00438e+06	NaN	NaN	NaN	399381	NaN	NaN	192568	NaN	NaN	NaN	NaN	NaN	NaN	247412	NaN	NaN	622435	375614	205083	NaN	NaN	NaN	303466	NaN	NaN	NaN	NaN	NaN	903021	NaN	NaN	NaN	NaN	3.50763e+06	NaN	NaN	NaN	NaN	1.02486e+06	469741	NaN	NaN	1.09378e+06	1.04756e+06	NaN	639700	NaN	NaN	NaN	NaN	597295	NaN	801071	NaN	NaN	NaN	NaN	NaN	NaN	NaN	NaN	NaN	NaN	NaN	NaN	NaN	NaN	NaN	NaN	NaN	NaN	NaN	NaN	NaN	0	0	1.912e-06	5.078e-08	8.3	545.2	437.4	437.4	4.99646e-09	4.0465e-10	0	0	1.8087e-07	1.53985e-08	0	0	4.2	60.91
P27144	AK4	High	[R].GVLHQFSGTETNK.[I]	P27144 [189-201]	High	High		1	1	2	0	1417.71	0	2.98624e+06	1.08974e+06	769384	4.0831e+06	NaN	1.02556e+06	972276	1.55575e+06	3.19793e+06	1.815e+06	2.2089e+06	7.01771e+06	1.55958e+06	1.36414e+06	5.56368e+06	1.10957e+06	1.06035e+06	460941	9.57555e+06	2.38091e+06	4.54186e+06	4.43507e+06	2.44902e+06	5.91628e+06	6.14016e+06	3.22591e+06	2.02633e+06	1.43191e+06	4.77158e+06	1.4323e+07	NaN	2.32619e+06	3.68285e+06	6.17038e+06	794906	4.42052e+06	2.45801e+06	3.60666e+06	7.91287e+06	7.43798e+06	4.76424e+06	5.16488e+06	7.92977e+06	448664	4.0917e+06	1.94244e+06	4.44352e+06	5.70192e+06	5.37438e+06	1.09875e+07	5.45901e+06	5.4594e+06	7.4765e+06	1.09348e+07	1.90268e+06	9.27343e+06	1.27844e+06	7.42359e+06	5.97712e+06	2.16449e+06	1.04821e+07	1.07342e+07	5.99218e+06	1.71574e+06	2.47911e+06	2.40823e+06	5.58508e+06	1.11271e+06	3.0958e+06	4.52888e+06	6.39206e+06	1.62321e+06	2.98248e+06	9.29264e+06	8.89755e+06	4.30442e+06	6.08322e+06	NaN	NaN	NaN	NaN	NaN	NaN	0	189	1.912e-06	7.675e-08	8.31	631.9	412.6	412.6	4.89862e-09	3.59534e-10	0	0	1.534e-08	1.03772e-09	0	0	2.63	24.33
P35228	NOS2	High	[K].GVLHAVHTAYSR.[L]	P35228 [1036-1047]	n/a	High		1	2	1	0	1310.7	0	NaN	NaN	NaN	NaN	NaN	NaN	NaN	NaN	NaN	NaN	NaN	NaN	NaN	NaN	NaN	NaN	NaN	NaN	NaN	NaN	NaN	NaN	NaN	NaN	NaN	NaN	NaN	NaN	NaN	NaN	NaN	NaN	NaN	NaN	NaN	NaN	NaN	NaN	NaN	NaN	NaN	NaN	NaN	NaN	NaN	NaN	NaN	NaN	NaN	NaN	NaN	NaN	NaN	NaN	NaN	NaN	NaN	NaN	NaN	NaN	NaN	NaN	NaN	NaN	NaN	NaN	NaN	NaN	168732	NaN	276888	2.0674e+06	269528	NaN	NaN	NaN	NaN	NaN	2.12111e+06	NaN	NaN	NaN	NaN	0	0	2.214e-05	0.000362	NaN	NaN	NaN	NaN	NaN	NaN	NaN	NaN	NaN	NaN	NaN	NaN	2.07	22.7
O75326-1	SEMA7A	High	[R].VEPMGPLK.[T]	O75326-1 [391-398]	High	Low	1xOxidation [M4]	1	1	1	0	886.47	0	NaN	270382	NaN	NaN	NaN	NaN	NaN	NaN	NaN	NaN	NaN	NaN	NaN	NaN	NaN	NaN	NaN	NaN	NaN	NaN	NaN	NaN	NaN	NaN	NaN	NaN	NaN	NaN	NaN	NaN	NaN	NaN	NaN	NaN	285536	NaN	NaN	NaN	NaN	NaN	NaN	357327	386985	NaN	NaN	NaN	NaN	NaN	NaN	NaN	NaN	NaN	1.26761e+06	873068	265386	NaN	NaN	703306	859306	NaN	2.78047e+06	NaN	NaN	NaN	NaN	NaN	NaN	NaN	NaN	685120	NaN	1.76755e+06	NaN	NaN	NaN	1.64312e+06	NaN	NaN	NaN	NaN	NaN	NaN	NaN	0	391	0.05379	0.7774	0.82	191	2.6	2.6	0.152766	0.0063731	0.00637232	0.0415718	0.869596	0.103657	0.103656	0.649566	0.78	23.95
Q96NY7-1	CLIC6	High	[K].GVIFNVTTVDLK.[R]	Q96NY7-1 [501-512]	High	High		1	2	3	0	1305.74	0	NaN	NaN	NaN	NaN	NaN	NaN	NaN	NaN	NaN	NaN	NaN	NaN	NaN	NaN	NaN	NaN	527269	NaN	1.97697e+06	NaN	NaN	NaN	NaN	NaN	NaN	NaN	824793	264224	868853	NaN	NaN	NaN	NaN	NaN	NaN	NaN	NaN	NaN	NaN	NaN	NaN	NaN	NaN	NaN	NaN	NaN	NaN	NaN	NaN	NaN	NaN	NaN	NaN	NaN	NaN	NaN	NaN	NaN	NaN	NaN	NaN	NaN	NaN	NaN	NaN	NaN	NaN	NaN	NaN	943590	1.12558e+06	NaN	NaN	1.40669e+06	NaN	NaN	NaN	NaN	NaN	NaN	NaN	951068	NaN	0	501	1.912e-06	8.855e-06	3.47	427.5	271.2	271.2	0.00034084	1.91405e-06	1.91151e-06	9.15835e-05	0.00272827	2.98855e-05	2.96102e-05	0.000362901	2.75	57.16
P30044-1	PRDX5	High	[K].GVLFGVPGAFTPGCSK.[VT]	P30044-1 [87-102]	High	High	1xCarbamidomethyl [C14]	1	3	10	0	1593.81	1	NaN	NaN	NaN	366373	NaN	NaN	NaN	NaN	NaN	NaN	NaN	NaN	NaN	NaN	NaN	NaN	NaN	NaN	NaN	NaN	NaN	NaN	NaN	NaN	NaN	NaN	NaN	NaN	NaN	NaN	NaN	NaN	NaN	1.93989e+06	NaN	NaN	NaN	NaN	NaN	NaN	NaN	NaN	NaN	NaN	NaN	NaN	NaN	NaN	2.11354e+06	NaN	NaN	2.95671e+06	NaN	NaN	NaN	NaN	NaN	NaN	5.22025e+06	NaN	2.87922e+06	NaN	1.24032e+06	NaN	NaN	NaN	NaN	NaN	1.7276e+06	NaN	NaN	NaN	NaN	NaN	NaN	3.94454e+06	NaN	NaN	NaN	NaN	1.45881e+06	NaN	NaN	0	87	0.0003186	0.003519	3.5	408.3	301.3	301.3	0.000316301	1.38468e-06	1.28596e-06	9.31619e-05	0.00253194	1.80695e-05	1.80029e-05	0.000332853	2.31	58.86
P28838	LAP3	High	[K].GVLFASGQNLAR.[Q]	P28838 [189-200]	High	High		1	2	17	0	1232.67	1	NaN	NaN	1.28525e+06	6.9545e+06	NaN	NaN	NaN	NaN	NaN	NaN	NaN	NaN	NaN	NaN	NaN	1.74717e+06	NaN	NaN	NaN	NaN	5.72982e+06	NaN	NaN	2.25572e+06	NaN	NaN	5.79239e+06	NaN	7.79325e+06	NaN	6.73983e+06	2.98264e+06	3.98383e+06	NaN	3.41609e+06	NaN	1305771	NaN	NaN	NaN	NaN	NaN	NaN	NaN	NaN	NaN	NaN	NaN	NaN	NaN	NaN	NaN	NaN	NaN	1.90145e+06	6.35729e+06	NaN	NaN	NaN	2.7322e+06	NaN	NaN	NaN	NaN	NaN	NaN	1.32326e+06	NaN	NaN	3.06358e+06	NaN	3.16108e+06	5.27509e+06	NaN	1.14303e+07	NaN	NaN	NaN	NaN	NaN	10044050	NaN	NaN	0	0	5.833e-05	0.0007966	3.43	346.8	167.3	167.3	0.00037023	2.50705e-06	2.505e-06	0.000134813	0.0132296	0.00037841	0.000378348	0.00351997	2.12	41.61
Q13813	SPTAN1	High	[R].GVIDMGNSLIER.[G]	Q13813 [1608-1619]	High	Low		1	1	2	0	1303.67	0	286193	NaN	NaN	965295	NaN	892852	NaN	664622	1.16453e+06	911873	NaN	NaN	NaN	2.25683e+06	NaN	453434	1.10545e+06	305499	NaN	NaN	589813	814270	NaN	4.12483e+06	1.57146e+06	1.38736e+06	1.78895e+06	NaN	3.22975e+06	1.1135e+06	NaN	NaN	NaN	2.02119e+06	NaN	NaN	NaN	5.66727e+06	2.03303e+06	6.02054e+06	1.78974e+06	NaN	5.11392e+06	NaN	NaN	NaN	NaN	NaN	NaN	NaN	NaN	NaN	NaN	NaN	NaN	NaN	NaN	NaN	NaN	NaN	8.70154e+06	NaN	NaN	NaN	1.83757e+06	2.86584e+06	NaN	1.40095e+06	NaN	2.31074e+06	NaN	1.03902e+06	NaN	1.07799e+06	671488	NaN	NaN	NaN	NaN	2.36302e+06	NaN	757686	NaN	0	0	0.08965	0.9116	1.38	232.7	38.9	38.9	0.0419091	0.00151321	0.00151312	0.00878775	0.618857	0.0416596	0.0416595	0.352235	1.22	49.87
Q99816	TSG101	High	[R].GVIDLDVFLK.[H]	Q99816 [352-361]	High	High		1	2	129	0	1118.65	6	822730	527244	248184	1.21993e+06	271621	581898	1.93808e+06	383295	1.74391e+06	1.11992e+06	2.24609e+06	3.68608e+06	241530	441571	1.51585e+06	551886	346824	345146	3.42064e+06	NaN	NaN	3.90843e+06	500569	8.36713e+06	1.2563e+06	1.66623e+06	1.63049e+06	1.05712e+06	3.00575e+06	3.27535e+06	1.48547e+06	NaN	1.49312e+06	6.70357e+06	2.35301e+06	709347	1.83585e+06	2.99763e+06	4.41755e+06	5.78861e+06	2.63914e+06	2.70043e+06	3.9788e+06	534465	2.635e+06	2.14926e+06	2.6471e+06	2.74929e+06	1.4101e+06	3.17984e+06	746286	1.93359e+06	5.90919e+06	1.11367e+07	1.32211e+06	2.63249e+06	840193	2.26162e+06	9.99218e+06	NaN	6.45011e+06	2.48648e+06	744332	2.78324e+06	4.75502e+06	NaN	3.32432e+06	1.23745e+06	846569	3.82397e+06	4.96013e+06	3.12717e+06	2.66488e+06	3.76695e+06	4.18229e+06	NaN	7.71267e+06	1.06608e+06	9.52122e+06	6.21597e+06	1.21102e+06	NaN	NaN	0	352	9.173e-06	3.282e-05	4.41	425.3	282.7	282.7	3.85658e-05	1.05545e-06	8.89037e-07	5.9538e-05	0.00139415	8.04682e-06	7.62492e-06	0.000115634	1.81	67.18
Q14118	DAG1	High	[K].GVHYISVSATR.[L]	Q14118 [127-137]	High	High		1	1	116	0	1189.63	7	5.81191e+06	564407	1.16928e+07	9.24515e+06	1.11754e+06	1.45951e+07	7.86247e+06	1.64795e+07	6.38057e+06	5.79135e+06	1.31308e+07	5.95701e+06	1.80336e+06	1.43545e+07	3.58374e+06	6.89633e+06	2.58415e+07	7.80363e+06	5.48986e+07	2.06676e+06	2.59523e+06	5.60264e+06	1.62817e+06	1.83953e+06	5.86909e+06	1.50204e+07	2.22653e+07	2.95216e+06	8.48599e+06	1.4659e+08	6.88889e+06	7.84239e+06	2.26429e+06	1.69604e+07	8.64093e+06	3.12727e+06	1.75858e+06	2.32958e+07	2.76927e+07	2.75781e+07	1.79525e+07	9.32509e+06	3.38282e+07	3.50009e+06	1.0397e+07	8.87267e+06	4.96097e+06	2.86634e+07	3.47986e+06	2.79809e+07	988131	8.7384e+06	1.11898e+07	3.46954e+07	4.95102e+06	20897008	2.88725e+06	1.6802e+08	NaN	9.78975e+06	3.02028e+07	1.74787e+07	6.10751e+06	1.24456e+07	2.99432e+07	7.25248e+06	1.49525e+07	4.52701e+06	2.39531e+06	4.81744e+06	8.11191e+06	1.5784e+07	5.78114e+06	9.13964e+07	4.81843e+07	5.01502e+07	8.99825e+07	3.51184e+07	8.35962e+06	2.69796e+06	1.69945e+07	3.9193e+07	NaN	0	127	1.912e-06	1.365e-05	7.76	586.6	286.2	286.2	1.72927e-08	1.55133e-09	0	0	6.25987e-07	6.3721e-08	0	0	2.28	26.83
P17936	IGFBP3	High	[R].GVHIPNCDKK.[G]	P17936 [234-243]	High	High	1xCarbamidomethyl [C7]	1	2	3	1	1167.59	1	113846	NaN	NaN	NaN	NaN	NaN	NaN	NaN	NaN	NaN	NaN	222803	NaN	NaN	NaN	NaN	NaN	NaN	NaN	NaN	NaN	271876	NaN	NaN	170669	NaN	NaN	NaN	NaN	NaN	NaN	NaN	NaN	NaN	NaN	NaN	NaN	NaN	266740	626025	NaN	NaN	NaN	NaN	NaN	NaN	NaN	249428	NaN	NaN	157396	NaN	NaN	NaN	NaN	202392	NaN	441374	2.48601e+06	412661	376039	192598	NaN	NaN	328270	NaN	NaN	NaN	NaN	133912	NaN	269289	NaN	NaN	NaN	337860	NaN	480351	1.58473e+06	665884	NaN	NaN	NaN	0	234	0.007023	0.1059	2.38	238.5	150	150	0.0041855	0.000145752	0.00014573	0.00106289	0.132352	0.00442858	0.00442856	0.035805	1.51	19.29
Q14031	COL4A6	High	[K].GVHGKPGLLGPK.[G]	Q14031 [786-797]	High	Low		1	2	1	0	1159.69	0	NaN	NaN	NaN	NaN	NaN	NaN	995784	NaN	NaN	NaN	NaN	NaN	NaN	NaN	NaN	NaN	NaN	NaN	2.08006e+06	NaN	NaN	NaN	NaN	NaN	653973	NaN	NaN	NaN	1.13294e+06	NaN	NaN	NaN	NaN	NaN	NaN	NaN	NaN	NaN	NaN	NaN	NaN	NaN	NaN	NaN	NaN	NaN	688681	936265	NaN	NaN	NaN	NaN	NaN	NaN	NaN	NaN	NaN	NaN	NaN	NaN	NaN	NaN	NaN	NaN	NaN	NaN	NaN	NaN	NaN	NaN	NaN	557860	NaN	NaN	NaN	NaN	NaN	NaN	NaN	NaN	NaN	NaN	NaN	0	0	0.3794	1	0.67	75.2	48.8	48.8	0.214914	0.00910291	0.0091029	0.0631632	0.618668	0.041649	0.0416489	0.352123	0.68	52.39
Q9NQ84-1	GPRC5C	High	[R].GVGYETILK.[E]	Q9NQ84-1 [321-329]	High	High		1	2	420	0	979.546	23	6.96017e+07	2.80854e+07	3.43096e+07	7.71551e+07	3.24346e+07	3.3541e+07	7.72803e+07	2.71819e+07	5.65526e+07	7.78054e+07	1.19156e+08	1.38622e+08	2.79657e+07	4.23465e+07	8.98734e+07	2.76638e+07	3.6129e+07	2.38224e+07	1.68427e+08	5.90608e+07	5.8873e+07	7.62524e+07	7.62099e+07	2.57141e+08	5.18653e+07	4.77551e+07	6.50501e+07	3.54958e+07	1.13087e+08	2.38971e+08	7.88311e+07	2.94023e+07	5.9358e+07	1.3288e+08	3.97804e+07	4.75485e+07	5.61752e+07	8.12821e+07	1.69774e+08	1.87831e+08	9.90451e+07	8.74618e+07	3.06218e+08	4.32592e+07	1.36547e+08	4.27396e+07	8.01127e+07	1.05081e+08	7.67125e+07	1.12812e+08	7.74658e+07	8.40704e+07	6.15811e+07	1.12058e+08	4.25753e+07	1.59844e+08	3.4298e+07	8.56556e+07	5.58664e+07	4.41102e+07	1.03529e+08	1.27962e+08	7.67297e+07	1.55629e+08	2.78912e+08	2.94184e+07	7.37377e+07	3.18695e+07	6.11785e+07	8.74263e+07	1.5747e+08	3.00572e+07	1.23892e+08	101063761	6.53615e+07	5.10535e+07	1.14843e+08	9.88132e+07	9.5726e+07	7.66349e+07	5.4332e+07	4.1022e+07	NaN	0	321	2.775e-05	0.000425	6.14	468.2	241.3	241.3	7.26641e-07	5.90519e-08	0	0	2.63034e-05	1.89086e-06	1.55513e-06	6.64982e-05	1.28	39.54
P04003	C4BPA	High	[R].GVGWSHPLPQCEIVK.[C]	P04003 [160-174]	High	High	1xCarbamidomethyl [C11]	1	1	62	0	1706.87	2	NaN	NaN	NaN	1.69038e+06	NaN	NaN	NaN	NaN	NaN	912326	1.1029e+06	8.85434e+06	535814	1.13347e+06	557227	NaN	NaN	NaN	NaN	NaN	NaN	NaN	NaN	NaN	NaN	NaN	NaN	NaN	NaN	NaN	2.55637e+06	NaN	NaN	NaN	1.24654e+07	4.58178e+06	4.11299e+06	1.09059e+07	9.33083e+06	3.08637e+07	2.52691e+06	NaN	NaN	NaN	NaN	2.96858e+06	NaN	922950	9.02418e+06	1.90408e+06	828348	NaN	2.61435e+06	4.61142e+06	1.40157e+06	NaN	2.32457e+06	4.77889e+06	NaN	2.87917e+06	6.00677e+06	1.20467e+07	5.56912e+07	NaN	4.71858e+06	NaN	NaN	7.10879e+06	NaN	4.08318e+06	7.78999e+06	NaN	NaN	1.57319e+06	NaN	3.56295e+07	5.75919e+06	3.97888e+06	1.38705e+07	NaN	2.169e+07	2.02768e+06	NaN	0	0	1.912e-06	4.184e-15	15.11	865	715.5	715.5	7.75264e-16	1.05235e-16	0	0	2.80643e-14	3.82685e-15	0	0	4.31	39.98
P50995	ANXA11	High	[K].GVGTDEACLIEILASR.[S]	P50995 [287-302]	High	High	1xCarbamidomethyl [C8]	1	2	240	0	1703.86	10	4.21423e+06	1.71066e+06	2.53499e+06	1.76027e+07	2.78215e+06	751372	2.88401e+06	2.42869e+06	5.06215e+06	2.6073e+06	3.408e+06	1.1075e+07	1.87417e+06	5.13134e+06	1.38011e+06	3.11875e+06	42411	2.27365e+06	2.44987e+06	1.17697e+06	1.08058e+06	2.53384e+07	4.67006e+06	1.32764e+07	4.05307e+06	1.05223e+07	3.9139e+06	2.73233e+06	1.26619e+07	2.70002e+07	8.95349e+06	3.74592e+06	2.63855e+06	1.03052e+07	1.10386e+07	4.51752e+06	1.28317e+06	1.25337e+07	3.0685e+06	9.1816e+06	4.51368e+06	2.06435e+06	1.46236e+07	1.12736e+06	2.12351e+06	5.2983e+06	559913	9.01787e+06	9.10496e+06	2.69719e+07	3.71117e+06	9.57631e+06	1.30749e+07	1.96772e+07	2.44454e+06	3.80578e+06	635537	8.92406e+06	1.08726e+07	4.16142e+06	2.89709e+06	3.63981e+06	1.05806e+07	6.87997e+06	2.14279e+07	9.44188e+06	8.02872e+06	1.84807e+06	4.93314e+06	9.5176e+06	9.58024e+06	4.23935e+06	2.1441e+06	4.48976e+06	1.77012e+06	1.6081e+07	1.83854e+07	3.21501e+06	1.53319e+06	8.85591e+06	5.04557e+06	5.43553e+06	NaN	0	0	1.912e-06	1.355e-14	16.93	905.3	824.6	824.6	1.17662e-17	1.53361e-18	0	0	4.2593e-16	5.5778e-17	0	0	4.96	66.93
P05023	ATP1A1	High	[K].GVGR.[D]	P05023 [4-7]	High	n/a		1	1	33	0	388.23	4	970880	8.45406e+06	6.18115e+06	6.57163e+06	760257	2.20696e+06	834183	1.13207e+06	1.27654e+06	1.54683e+06	6.36039e+06	3.82398e+06	2.93285e+06	9.12518e+06	657249	1.85028e+06	5.92133e+06	518521	5.61335e+06	2.09632e+06	3.01281e+06	2.12267e+07	4.64504e+06	2.01436e+06	1.11101e+06	8.22623e+06	8.88292e+06	690542	625877	3.4241e+07	8.02471e+06	2.96374e+06	1.97991e+06	3.4365e+07	1.74278e+06	1.00799e+06	511140	243928	NaN	1.93249e+06	NaN	NaN	857173	NaN	NaN	NaN	NaN	450380	240484	1.0698e+06	263353	1.42873e+06	3.62245e+06	NaN	NaN	NaN	526628	1.35608e+06	1.67371e+06	1.7051e+06	NaN	NaN	NaN	2.49312e+07	7.55031e+06	6.10299e+06	1.05965e+06	2.35984e+06	1.90286e+06	1.60597e+07	3.19577e+06	1.29775e+07	8.47355e+06	3.17598e+06	1.41933e+06	8.93068e+06	1.1949e+07	1.52023e+07	1.10895e+07	5.05872e+06	7.61462e+06	1.45493e+07	NaN	0	4	NaN	NaN	1.56	94.2	94.2	94.2	0.027849	0.00110346	0.00110345	0.00674812	0.515645	0.0292621	0.0292619	0.253628	NaN	31.7
P18206-2	VCL	High	[R].GVGQAAIR.[G]	P18206-2 [513-520]	High	High		1	2	63	0	771.447	4	2.13257e+06	1.89871e+06	1.12481e+06	3.72427e+06	935090	941961	2.3161e+06	958764	1.45723e+06	801468	3.78615e+06	1.3814e+06	745614	3.55303e+06	854929	557145	266878	438734	5.02182e+06	1.85916e+06	1.8208e+06	1.83965e+06	723045	2.05657e+06	3.76654e+06	5.32427e+06	1.17018e+06	779752	1.08967e+06	2.74229e+06	3.05411e+06	3.37452e+06	4.41449e+06	1.39708e+07	2.57335e+06	1.3411e+06	768729	1.91189e+06	6.07393e+06	5.99511e+06	4.35515e+06	2.41376e+06	3.82785e+06	252860	1.76208e+06	2.04368e+06	1.1174e+06	2.12e+06	1.42103e+06	6.47876e+06	1.53383e+06	1.74216e+06	7.97423e+06	2.10552e+06	853675	2.48749e+06	1.32559e+06	3.52615e+06	5.1127e+06	2.30482e+06	1.22844e+07	6.27031e+06	2.26596e+06	2.9385e+06	2.70789e+06	2.07359e+06	3.91876e+06	1.2472e+06	1.66524e+06	4.7652e+06	1.75914e+06	3.52848e+06	3.70747e+06	1.26284e+07	4.82316e+06	4.48754e+06	8.24086e+06	6.66421e+06	7.53599e+06	3.11427e+06	2.78727e+06	5.47537e+06	NaN	0	513	0.0007982	0.01181	3	305.5	128.7	128.7	0.00099863	2.39815e-05	2.3939e-05	0.000205128	0.0349207	0.000864798	0.00086473	0.00791062	1.44	20.47
P05023	ATP1A1	High	[K].GVGIISEGNETVEDIAAR.[L]	P05023 [630-647]	High	High		1	7	198	0	1829.92	4	5.65261e+06	2.62247e+06	2.11742e+06	2.65866e+06	1.92222e+06	6.07541e+06	2.21012e+06	1.7011e+06	2.662e+07	5.76794e+06	4.21591e+06	1.7573e+07	6.2691e+06	3.40277e+06	8.74869e+06	699142	2.1419e+06	619666	1.18114e+07	2.31938e+06	2.26256e+06	8.38931e+06	5.6606e+06	8.39193e+06	3.65177e+06	8.22281e+06	5.56233e+06	1.15559e+06	1.08563e+07	9.96376e+06	1.20309e+06	1.02306e+06	2.16931e+06	4.58913e+06	1.84628e+06	3.8199e+06	5.93008e+06	6.83205e+06	8.78237e+06	1.73397e+07	6.76448e+06	1.17919e+07	1.44324e+07	3.36936e+06	1.90395e+07	3.1714e+06	6.90041e+06	4.2187e+06	3.53877e+06	2.56623e+07	8.47193e+06	2.72379e+06	5.45639e+06	2.09339e+07	4.72585e+06	8.3173e+06	4.69311e+06	4.56392e+06	2.38298e+06	1.77061e+06	1.04939e+07	1.10103e+07	7.31271e+06	5.69432e+06	1.93511e+07	7.39746e+06	4.49886e+06	2.24095e+06	2.69121e+06	1.32435e+07	7.25022e+06	2.58764e+06	6.32788e+06	5.12686e+06	1.05322e+07	1.49139e+07	6.11336e+06	5.92326e+06	7.38397e+06	3.42297e+06	NaN	3.18837e+06	NaN	0	0	1.912e-06	3.268e-13	14.1	757.2	613.4	613.4	7.86287e-15	1.05695e-15	0	0	2.84633e-13	3.91692e-14	0	0	4.67	49.13
P08123	COL1A2	High	[K].GVGLGPGPMGLMGPR.[G]	P08123 [85-99]	High	High	1xOxidation [M]	1	1	53	0	1411.72	2	NaN	1.30718e+06	NaN	1.21967e+06	NaN	890502	7.05189e+06	1.13781e+06	2.01552e+06	1.0037e+06	1.35439e+06	3.09048e+06	NaN	2.19726e+06	1.06068e+06	414578	1.56887e+06	424103	5.44646e+06	485860	644173	751044	268319	1.47628e+06	1.44006e+06	NaN	1.14055e+06	460683	2.37564e+06	5.61634e+06	1.97666e+06	1.29026e+06	3.08476e+06	5.80886e+06	605336	1.02325e+06	NaN	NaN	3.156e+06	1.46315e+06	NaN	653195	6.52292e+06	NaN	1.77921e+06	1.92142e+06	589353	6.92163e+06	NaN	1.16465e+06	788058	1.87714e+06	NaN	NaN	1.53057e+06	1.82739e+06	1.2145e+06	NaN	1.23182e+06	NaN	2.4074e+06	2.61262e+06	NaN	3.00023e+06	8.66216e+06	NaN	3.25753e+06	780197	NaN	2.90102e+06	2.4599e+06	4.0305e+06	6.52113e+06	3.13401e+06	8.73233e+06	7.33104e+06	2.72672e+06	2.06881e+06	1.59908e+06	NaN	NaN	1.13035e+06	NaN	0	0	1.912e-06	1.112e-05	4.54	491.8	302.5	27	2.88322e-05	1.05545e-06	9.13026e-07	6.06428e-05	0.00104264	8.04682e-06	7.88618e-06	0.000118483	2.67	46.46
P08123	COL1A2	High	[K].GVGLGPGPMGLMGPR.[G]	P08123 [85-99]	High	High		1	1	60	0	1395.72	2	522514	530220	238680	695815	NaN	376285	767829	639772	3.19028e+06	775461	2.80967e+06	3.33751e+06	322525	2.28835e+06	623290	NaN	933090	NaN	3.101e+06	519305	751837	2.50977e+06	1.11079e+06	1.78008e+06	820495	520537	662400	446367	1.71326e+06	3.41937e+06	2.04954e+07	NaN	1.83118e+06	5.62769e+06	1.24741e+06	NaN	514694	4.1902e+06	2.84199e+06	3.32617e+06	1.63676e+06	494386	959546	174824	1.93826e+06	1.20338e+06	4.71861e+06	1.67404e+06	3.97684e+06	2.10906e+06	709146	7.28331e+06	2.13047e+07	2.20565e+06	NaN	2.47038e+06	282967	814724	7.10648e+06	NaN	1.25342e+07	7.39476e+06	802920	4.04312e+06	6.81659e+06	794856	643006	1.54869e+06	4.38133e+06	4.66436e+06	7.54889e+06	634518	1.02437e+06	1.29651e+07	5.57901e+06	5.56573e+06	4.4758e+07	1.39799e+06	9.83161e+06	2.55542e+08	2.39013e+07	1.02421e+08	NaN	0	85	1.912e-06	2.579e-08	11.83	657.7	477.9	477.9	1.49503e-12	2.07809e-13	0	0	5.41193e-11	7.57753e-12	0	0	3.51	52.94
O00468-6	AGRN	High	[R].GVGLAGCPSACQCNPHGSYGGTCDPATGQCSCRPGVGGLR.[C]	O00468-6 [783-822]	High	High	6xCarbamidomethyl [C7;C11;C13;C23;C30;C32]	1	7	68	0	4135.75	0	6.64817e+06	1.60529e+06	2.08083e+06	3.79719e+06	NaN	657405	NaN	762303	NaN	5.448e+06	3.15387e+06	6.91829e+06	3.66156e+06	3.817e+06	584769	NaN	NaN	NaN	NaN	3.83335e+06	4.18302e+06	NaN	3.30259e+06	NaN	1.65979e+06	3.23284e+06	2.15985e+06	NaN	NaN	NaN	1.47697e+06	4.82662e+06	7.15609e+06	3.81347e+06	3.12684e+06	1.58574e+06	4.44114e+06	3.66067e+06	5.78627e+06	8.21196e+06	5.10732e+06	NaN	NaN	637721	632697	NaN	NaN	NaN	8.77913e+06	3.00731e+06	5.26187e+06	6.51993e+06	3.9214e+06	2.5655e+06	NaN	NaN	NaN	5.80073e+06	2.7104e+06	1.65649e+06	7.21494e+06	1.10205e+07	7.24523e+06	3.82306e+06	6.63454e+06	NaN	1.977e+06	1.82651e+06	6.63647e+06	6.13925e+06	8.65939e+06	1.49109e+06	NaN	NaN	NaN	3.54499e+06	8.75416e+06	1.81137e+06	8.81185e+06	NaN	NaN	3.05056e+06	NaN	0	783	1.912e-06	6.305e-16	22.99	1201.7	1201.7	1201.7	1.01398e-23	1.46619e-24	0	0	3.67057e-22	5.2205e-23	0	0	4.49	34.85
O75636-1	FCN3	High	[R].GVGHPYRR.[V]	O75636-1 [286-293]	High	Medium		1	1	23	1	941.506	2	1.20073e+06	118641	119265	39609.2	NaN	27971.5	NaN	NaN	NaN	47280.4	NaN	50689.4	NaN	NaN	NaN	NaN	NaN	NaN	NaN	273054	361529	726986	194303	NaN	NaN	NaN	NaN	NaN	NaN	NaN	NaN	NaN	NaN	1.70103e+06	388788	177342	133461	718457	97481.7	1.44562e+06	61576.8	42977.5	NaN	NaN	NaN	NaN	NaN	NaN	694508	NaN	NaN	1.10436e+06	3.56884e+06	337882	NaN	NaN	NaN	206305	1.45471e+06	77206.2	4.07707e+06	500634	2.70159e+06	805452	NaN	63778.7	NaN	218658	710994	NaN	890487	NaN	NaN	467778	NaN	1.00094e+06	1.08649e+06	NaN	467696	NaN	1.13958e+06	207256	NaN	0	0	0.02643	0.5411	2.92	465	185.5	185.5	0.00120307	3.57534e-05	3.55996e-05	0.000201418	0.00961709	0.000280823	0.00028073	0.00285462	1.29	15.92
P40197	GP5	High	[R].GVLQSQSFSGMTVLQR.[L]	P40197 [63-78]	High	High		1	1	70	0	1737.9	1	1.18346e+06	NaN	NaN	1.37279e+06	NaN	648510	NaN	657438	NaN	955630	NaN	2.94838e+06	NaN	646197	1.55752e+06	463722	NaN	NaN	NaN	653097	398623	2.2509e+06	1.04106e+06	NaN	1.89569e+06	NaN	1.55345e+06	423536	1.01909e+06	1.73203e+06	NaN	NaN	3.6417e+06	2.85393e+06	NaN	NaN	958798	NaN	1.7481e+06	NaN	1.67897e+06	NaN	1.44605e+06	NaN	1.81498e+06	1.98107e+06	912484	1.19561e+06	1.8684e+06	NaN	1.09529e+06	1.80708e+06	1.77811e+06	3.71704e+06	397097	1.32216e+06	1.5085e+06	2.27619e+06	1.28623e+06	NaN	NaN	3.63105e+06	4.04505e+06	NaN	1.20637e+06	NaN	1.91305e+06	527679	633900	3.14141e+06	NaN	NaN	1.98293e+06	2.45101e+06	NaN	2.34479e+06	7.21158e+06	NaN	1.60842e+06	5.67785e+06	NaN	NaN	NaN	0	63	1.912e-06	2.071e-12	13.93	773.4	633.3	633.3	1.17662e-14	1.62955e-15	0	0	4.2593e-13	6.24504e-14	0	0	4.97	51.98
O95954-1	FTCD	High	[R].GVSVDECVLCAQAFGQR.[L]	O95954-1 [98-114]	High	High	2xCarbamidomethyl [C7;C10]	1	4	74	0	1895.87	2	4.70205e+06	1.99345e+06	784804	2.31078e+06	NaN	285669	NaN	859672	NaN	691328	3.2786e+06	1.19195e+07	2.11271e+06	849448	1.70545e+06	NaN	NaN	293833	905242	2.63377e+06	386490	3.28777e+06	3.2898e+06	2.02994e+06	NaN	1.12016e+07	NaN	NaN	NaN	NaN	1.90168e+06	3.0951e+06	4.07565e+06	1.05256e+07	638852	NaN	NaN	1.2807e+06	NaN	4.62402e+06	1.20176e+06	NaN	NaN	NaN	NaN	NaN	NaN	641009	1.51528e+06	4.4623e+06	3.12614e+06	2.51675e+06	5.70593e+06	4.4782e+06	NaN	NaN	NaN	4.58963e+06	3.07141e+06	1.28502e+06	3.01898e+06	3.82114e+06	5.15029e+06	5.26885e+06	6.15609e+06	NaN	NaN	3.13196e+06	4.93684e+06	2.43709e+06	3.47945e+06	NaN	2.43969e+06	1.13151e+06	707580	4.71735e+06	4.8715e+06	NaN	4.77492e+06	2.08923e+06	NaN	NaN	NaN	0	98	1.912e-06	2.804e-13	13.93	751.9	587.8	587.8	1.17662e-14	1.74575e-15	0	0	4.2593e-13	6.81877e-14	0	0	4.91	50.99
Q9NQ79	CRTAC1	High	[R].GVSVGPILSSSASDIFCDNENGPNFLFHNR.[G]	Q9NQ79 [242-271]	High	High	1xCarbamidomethyl [C17]	1	3	4	0	3250.52	2	NaN	299335	7.00538e+06	524133	NaN	NaN	1.73339e+06	NaN	NaN	NaN	2.14438e+07	438379	NaN	NaN	NaN	NaN	NaN	NaN	NaN	695177	NaN	NaN	NaN	985602	NaN	5.34349e+06	NaN	NaN	NaN	NaN	9.09251e+06	NaN	NaN	NaN	3.9626e+06	221851	NaN	1.14904e+06	NaN	NaN	2.20037e+06	NaN	NaN	NaN	NaN	NaN	NaN	NaN	NaN	NaN	NaN	NaN	2.2454e+06	762016	NaN	NaN	NaN	NaN	NaN	NaN	4.23737e+06	NaN	364714	NaN	1.27706e+06	NaN	NaN	NaN	NaN	NaN	1.39088e+06	NaN	NaN	NaN	NaN	5.1113e+06	NaN	1.74561e+07	NaN	3.25244e+06	1.58665e+07	NaN	NaN	0	242	1.912e-06	4.75e-11	14.78	782.4	696.3	696.3	1.66533e-15	2.34827e-16	0	0	6.02842e-14	8.36308e-15	0	0	5.25	67.65
Q6PK18-1	OGFOD3	High	[R].GVTDVVITR.[E]	Q6PK18-1 [111-119]	High	High		1	2	51	0	959.552	3	1.20157e+06	NaN	512388	1.53737e+06	NaN	540054	1.3195e+06	885862	1.4375e+06	NaN	NaN	NaN	NaN	2.06813e+06	NaN	463794	NaN	568971	1.60553e+06	1.17448e+06	1.46301e+06	NaN	600413	4.78995e+06	1.5689e+06	1.66468e+06	1.52116e+06	612107	477873	NaN	2.08936e+06	2.98939e+06	3.02219e+06	9.16493e+06	1.79106e+06	1.10468e+06	1.51478e+06	2.08092e+06	5.64187e+06	2.18731e+06	1.02652e+07	NaN	5.92791e+06	NaN	NaN	7.55567e+06	9.53147e+06	NaN	735005	4.49148e+06	NaN	1.07596e+07	8.40342e+06	1.05255e+07	3.9067e+06	6.88796e+06	3.61923e+06	9.20639e+06	1.01848e+07	6.26645e+06	1.80179e+07	9.41724e+06	1.83182e+06	NaN	3.92836e+06	4.8217e+07	9.75958e+06	6.83464e+06	416953	9.36161e+06	8.65052e+06	5.11544e+06	2.46113e+06	5.63764e+06	1.53728e+07	1.12826e+07	1.63801e+07	1.13651e+07	4.06942e+06	NaN	6.85923e+06	9.54863e+06	NaN	0	111	1.169e-05	6.599e-05	4.24	462.5	252	252	5.77659e-05	1.05545e-06	8.66537e-07	5.84351e-05	0.00208681	1.35532e-05	1.35085e-05	0.000338276	2.34	74.6
P49221	TGM4	High	[K].GYDGWQAVDATPQER.[S]	P49221 [342-356]	High	High		1	1	42	0	1692.76	3	1.33657e+07	6491891	7.51343e+06	1.57193e+07	NaN	3.58736e+06	1.91775e+06	3.53081e+06	7.67002e+06	NaN	1.29941e+07	NaN	1.29371e+07	21299617	6.04716e+06	1.69271e+06	7.13609e+06	4.48386e+06	5.14678e+07	NaN	9.27767e+06	2.0121e+07	6.97629e+06	2.01642e+06	1.23521e+07	1.88644e+07	4.6805e+06	2.38421e+06	1.08443e+07	2.22291e+07	7.99346e+06	1.63441e+07	4.89794e+06	6.51208e+06	NaN	1.17937e+06	657004	2.25586e+07	3.42861e+07	3.694e+07	NaN	1.98867e+07	1.13125e+07	5.41402e+06	3.6621e+06	NaN	1.58042e+07	1.39064e+06	1.18533e+07	3.4681e+06	1.42799e+07	6.34298e+06	NaN	NaN	3.31205e+06	8.11005e+06	1.50628e+06	NaN	1.57224e+06	NaN	NaN	2.51924e+06	6.68852e+06	2.71385e+07	4.41234e+07	7.19417e+06	6.68801e+06	NaN	3.28912e+06	3.2634e+07	1.17066e+07	1.21846e+06	4.14129e+06	9.86509e+06	3.79866e+07	2.73635e+06	3.64437e+07	4.29988e+06	7.13611e+06	1.11685e+07	9.73393e+06	NaN	NaN	0	342	1.912e-06	6.9e-11	12.65	718.2	598.9	598.9	2.23719e-13	3.14973e-14	0	0	8.09853e-12	1.14502e-12	0	0	4.06	40.44
Q06210-1	GFPT1	High	[K].GYDFESETDTETIAK.[L]	Q06210-1 [140-154]	High	High		1	2	5	0	1705.74	0	NaN	NaN	NaN	NaN	1.30046e+06	NaN	NaN	NaN	NaN	NaN	NaN	NaN	NaN	NaN	1.4741e+06	NaN	NaN	NaN	2.43455e+06	NaN	NaN	NaN	NaN	NaN	NaN	NaN	NaN	NaN	NaN	NaN	NaN	NaN	NaN	NaN	NaN	NaN	NaN	NaN	NaN	NaN	NaN	NaN	NaN	NaN	NaN	NaN	NaN	NaN	NaN	NaN	792883	2.49475e+06	NaN	NaN	NaN	NaN	NaN	NaN	NaN	NaN	NaN	NaN	NaN	NaN	NaN	NaN	NaN	NaN	NaN	3.8224e+06	NaN	1.00774e+06	2.7171e+06	NaN	NaN	NaN	NaN	NaN	NaN	NaN	NaN	NaN	NaN	0	0	1.912e-06	4.943e-09	11	658.2	642.6	642.6	1.0112e-11	1.25938e-12	0	0	8.09853e-11	1.24059e-11	0	0	4.14	40.14
Q92692-1	PVRL2	High	[K].VEHESFEEPALIPVTLSVR.[Y]	Q92692-1 [240-258]	High	High		1	2	182	0	2152.13	3	343019	977528	284761	2.14786e+06	710961	434560	2.30804e+06	4.37845e+06	2.49832e+06	430588	NaN	2.93636e+06	NaN	301545	NaN	NaN	NaN	3.16084e+06	2.05568e+06	1.18022e+06	858925	NaN	224700	NaN	927582	1.79663e+06	NaN	NaN	NaN	1.33771e+06	NaN	NaN	NaN	882300	793570	633868	1.3531e+06	3.95968e+06	NaN	8.97957e+06	NaN	441103	1.89366e+06	183466	489530	NaN	NaN	NaN	NaN	NaN	801431	1.23547e+06	NaN	2.02336e+06	NaN	554762	854017	1.45674e+06	NaN	NaN	9.35479e+06	3.75139e+06	NaN	2.20289e+06	810560	2.16339e+06	NaN	1.7719e+06	NaN	2.01503e+06	1.26429e+06	2.39893e+07	NaN	778030	3.23483e+06	1.88237e+06	1.53281e+07	1.74255e+06	1.2916e+06	NaN	NaN	2.70261e+06	NaN	0	0	1.912e-06	6.305e-16	17.56	962.7	907.2	907.2	2.72476e-18	3.54478e-19	0	0	9.86352e-17	1.28668e-17	0	0	6.3	57.86
P15151-2	PVR	High	[K].VEHESFEK.[P]	P15151-2 [223-230]	High	n/a		1	1	2	0	1004.47	0	NaN	NaN	NaN	NaN	NaN	NaN	NaN	NaN	NaN	NaN	NaN	NaN	NaN	152104	NaN	NaN	120911	NaN	NaN	NaN	NaN	NaN	NaN	NaN	NaN	NaN	NaN	NaN	NaN	NaN	NaN	153206	157188	NaN	NaN	152905	94384.8	NaN	NaN	553507	NaN	NaN	NaN	207864	NaN	NaN	NaN	NaN	NaN	561954	NaN	NaN	NaN	NaN	NaN	NaN	NaN	NaN	NaN	204166	NaN	NaN	NaN	NaN	NaN	NaN	NaN	NaN	NaN	119358	NaN	80819.6	NaN	4.69292e+06	NaN	NaN	237037	NaN	NaN	NaN	NaN	NaN	NaN	0	223	NaN	NaN	1.38	188.8	158.8	158.8	0.0418391	0.00151118	0.00151117	0.00879102	0.310236	0.0141608	0.0141608	0.12015	NaN	17.89
Q99102-1	MUC4	High	[R].GYCDHGGQCQHLPSGPR.[C]	Q99102-1 [2084-2100]	High	High	2xCarbamidomethyl [C3;C9]	1	5	4	0	1925.81	0	NaN	NaN	NaN	NaN	NaN	NaN	NaN	NaN	NaN	NaN	NaN	NaN	NaN	NaN	NaN	NaN	NaN	NaN	415680	NaN	NaN	NaN	250696	NaN	NaN	NaN	NaN	NaN	NaN	NaN	NaN	NaN	NaN	NaN	NaN	NaN	NaN	244700	NaN	NaN	NaN	NaN	NaN	NaN	NaN	NaN	NaN	NaN	NaN	569404	NaN	291952	NaN	NaN	NaN	NaN	NaN	NaN	3.71085e+06	362695	NaN	NaN	NaN	1.9201e+06	909978	NaN	NaN	NaN	NaN	NaN	NaN	NaN	NaN	NaN	NaN	NaN	NaN	NaN	NaN	1.1566e+06	NaN	NaN	NaN	0	2084	1.912e-06	6.305e-16	13.5	817.1	801.9	801.9	3.14979e-14	4.14608e-15	0	0	9.86352e-14	1.25605e-14	0	0	4.87	20.32
Q16270-1	IGFBP7	High	[R].GYCAPGMECVK.[S]	Q16270-1 [79-89]	High	High	1xOxidation [M7];2xCarbamidomethyl [C3;C9]	1	2	1226	0	1287.52	46	1.64637e+08	1.14842e+08	1.16478e+08	2.39602e+08	4.38496e+07	4.00929e+07	1.18923e+08	5.3997e+07	8.40656e+07	1.31286e+08	5.03582e+08	2.47739e+08	1.15325e+08	1.69488e+08	2.28845e+07	4.6022e+07	3.42476e+07	4.97503e+07	1.41002e+08	2.02116e+08	1.9075e+08	3.47254e+08	1.71274e+08	4.66342e+07	5.96192e+07	2.58526e+08	6.659e+07	3.78542e+07	1.14838e+08	1.15596e+08	343700108	119539758	1.84792e+08	5.48794e+08	2.7555e+08	162663278	3.58162e+08	257936568	5.06701e+08	4.26172e+08	2.00642e+08	5.44691e+07	9.03905e+07	1.15206e+07	3.89592e+07	9.40062e+07	5.11888e+07	5.1906e+07	2.23277e+08	331103301	1.58898e+08	3.12836e+08	4.80762e+08	3.49445e+08	1.81526e+07	7.92978e+07	2.87788e+07	710876254	3.45917e+08	1.91972e+08	1213874431	4.89151e+08	4.68418e+08	3.82475e+08	6.55159e+08	5.69472e+07	5.30763e+07	1.01738e+08	1.24213e+08	2.91003e+08	3.11115e+08	6.73907e+07	8.01669e+07	1.78212e+08	1.80025e+08	5.50755e+08	9.77165e+08	1183978693	1107323609	652384851	4.24513e+08	4.15958e+08	NaN	0	79	1.912e-06	5.126e-06	7.98	505.4	433.8	433.8	1.04608e-08	9.95397e-10	0	0	3.78677e-07	4.02016e-08	0	0	1.81	27.02
Q16270-1	IGFBP7	High	[R].GYCAPGMECVK.[S]	Q16270-1 [79-89]	High	High	2xCarbamidomethyl [C3;C9]	1	2	469	0	1271.52	10	3.36854e+08	1.38521e+08	1.30542e+08	355030596	1.9373e+07	1.09489e+07	1.04463e+07	7.98929e+06	2.22693e+07	2.418e+08	8.09508e+08	8.13972e+08	1.56415e+08	2.34834e+08	4.56924e+06	4.54787e+06	1.81849e+07	6.76217e+06	2.43752e+07	171746027	1.82075e+08	599588911	1.99934e+08	2.78857e+07	7.12365e+06	379883876	1.0634e+07	3.46696e+06	9.59084e+06	4.46647e+07	5.97217e+08	2.15237e+08	3.46133e+08	8.57606e+08	2.79973e+08	3.82156e+08	2.68256e+08	5.41609e+08	9.74872e+08	1017319721	4.30332e+08	1.53411e+07	1.71355e+07	1.27086e+06	1.22977e+07	1.03144e+07	1.77872e+06	1.56542e+07	8.49943e+08	8.07595e+08	2.61129e+08	7.17151e+08	1332948311	753660964	4.9961e+06	2.24819e+07	2.28234e+06	5.88579e+08	7.23266e+08	3.99536e+08	4.85832e+08	4.77532e+08	5.33283e+08	702593417	1408445406	4.24199e+07	1.58441e+07	1.27122e+08	2.54959e+08	4.62569e+08	6.14292e+08	1.07779e+07	1.44557e+07	1.25263e+07	6.88864e+06	1264967633	737915116	1030762603	1468482126	1057154941	5.58911e+08	535873982	NaN	0	79	1.912e-06	4.198e-06	9.66	584.2	584.2	584.2	2.17061e-10	1.95185e-11	0	0	7.85754e-09	6.37458e-10	0	0	2.42	33.35
P33908	MAN1A1	High	[K].GYAWGLNELKPISK.[G]	P33908 [212-225]	High	High		1	2	265	0	1575.85	8	6.63691e+06	1.61065e+06	3.24492e+06	1.50298e+07	4.74062e+06	4.04147e+06	6.35286e+06	2.51382e+06	8.10574e+06	9.22646e+06	1.01667e+07	2.7422e+07	5.37875e+06	7.48418e+06	8.07698e+06	1.66399e+06	2.13967e+06	1.52756e+06	1.58305e+07	2.13413e+06	2.00168e+06	1.27818e+07	1.61157e+06	9.44104e+07	9.41215e+06	1.63489e+07	9.74773e+06	1.49005e+06	1.52946e+07	3.90795e+07	2.73704e+06	1.79507e+06	2.70435e+06	1.66545e+07	5.10351e+06	631942	4.21679e+06	1.21217e+07	2.34654e+07	6.19141e+07	1.9568e+07	1.25141e+07	2.68865e+07	1.10671e+06	8.48622e+06	5.04031e+06	5.51836e+06	1.30523e+07	1.425e+07	2.04431e+07	8.07718e+06	2.9667e+07	1.55036e+07	3.27376e+07	4.07446e+06	1.99156e+07	2.99654e+06	2.7657e+07	3.8813e+06	2.29893e+06	2.29591e+07	1.53804e+07	8.7803e+06	1.36285e+07	1.43793e+07	1.36563e+07	9.1849e+06	4.37882e+06	5.37773e+06	15835170	1.83865e+07	5.59101e+06	4.85697e+06	1.06411e+07	1.49474e+07	2.21998e+07	6.48855e+07	6.3438e+06	1.22487e+07	1.5782e+07	2.87235e+06	1.20867e+07	NaN	0	0	1.912e-06	2.344e-11	12.11	716.7	606.4	606.4	7.75264e-13	9.06382e-14	0	0	2.80643e-11	3.13509e-12	0	0	4.06	48.01
P33908	MAN1A1	High	[K].GYAWGLNELK.[P]	P33908 [212-221]	High	n/a		1	1	414	0	1150.59	31	4.62181e+07	1.33831e+07	1.40385e+07	4.69157e+07	2.34963e+07	2.05883e+07	2.43161e+07	2.31545e+07	3.60478e+07	3.46026e+07	4.90956e+07	8.01756e+07	2.6854e+07	4.41631e+07	5.42934e+07	1.81887e+07	2.16473e+07	1.38183e+07	7.74849e+07	2.77562e+07	3.66176e+07	7.25793e+07	2.30729e+07	8.74715e+07	4.82062e+07	5.82062e+07	3.29155e+07	2.86357e+07	8.44684e+07	8.35179e+07	2.41222e+07	1.79689e+07	3.46726e+07	5.74027e+07	1.60294e+07	1.80299e+07	2.63358e+07	5.65907e+07	7.09166e+07	1.06604e+08	5.10783e+07	6.52954e+07	9.48256e+07	1.20553e+07	5.87788e+07	1.99161e+07	4.54673e+07	6.53955e+07	6.46417e+07	1.135e+08	3.60661e+07	7.54906e+07	8.92941e+07	1.07305e+08	2.89905e+07	6.25769e+07	2.06437e+07	6.77645e+07	5.70001e+07	2.66306e+07	7.01392e+07	1.21416e+08	5.4144e+07	2.67151e+07	3.47346e+07	3.03478e+07	5.26402e+07	5.15337e+07	3.27337e+07	3.77856e+07	7.50616e+07	2.36392e+07	2.52434e+07	6.09475e+07	3.80555e+07	9.67789e+07	1.27564e+08	2.99011e+07	4.12386e+07	7.29143e+07	3.78612e+07	4.95966e+07	NaN	0	212	NaN	NaN	7.07	518.3	379.3	379.3	8.47405e-08	7.27391e-09	0	0	3.06756e-06	1.89086e-06	1.84951e-06	7.48111e-05	NaN	49.1
P51690	ARSE	High	[K].GYATGLIGK.[W]	P51690 [137-145]	n/a	High		1	1	2	0	879.493	0	452387	367842	NaN	NaN	NaN	NaN	NaN	NaN	1.07407e+06	356685	845556	840041	297532	NaN	450553	NaN	NaN	NaN	NaN	NaN	380704	1.91522e+06	687468	NaN	437670	NaN	NaN	NaN	1.43801e+06	NaN	NaN	NaN	1.28802e+06	2.43679e+06	673371	407700	NaN	NaN	834783	NaN	NaN	NaN	NaN	167568	NaN	336429	1.29573e+06	NaN	532968	NaN	444349	NaN	NaN	NaN	263574	NaN	NaN	NaN	NaN	NaN	NaN	NaN	NaN	NaN	NaN	NaN	NaN	NaN	NaN	NaN	NaN	NaN	NaN	NaN	NaN	NaN	NaN	NaN	NaN	NaN	NaN	NaN	NaN	0	0	0.0003587	0.004237	NaN	NaN	NaN	NaN	NaN	NaN	NaN	NaN	NaN	NaN	NaN	NaN	1.82	32.51
O15230	LAMA5	High	[R].GYAQMAPVQPR.[I]	O15230 [905-915]	High	High		1	1	6	0	1217.61	1	NaN	NaN	2.85026e+06	NaN	NaN	NaN	NaN	NaN	NaN	NaN	5.26584e+06	NaN	NaN	NaN	458811	NaN	NaN	NaN	NaN	NaN	NaN	NaN	NaN	2.77584e+06	1.08539e+06	NaN	854482	NaN	855351	NaN	3.55963e+06	NaN	356336	1.80305e+06	NaN	NaN	NaN	2.53208e+06	NaN	4.87328e+06	NaN	NaN	2.51657e+06	NaN	NaN	NaN	NaN	2.53347e+06	NaN	1.68033e+06	NaN	1.70768e+06	NaN	NaN	NaN	3.01313e+06	NaN	NaN	NaN	NaN	NaN	NaN	NaN	NaN	1.45381e+06	NaN	2.26401e+06	NaN	NaN	NaN	NaN	NaN	NaN	NaN	NaN	NaN	4.02674e+06	NaN	2.79238e+06	3.63954e+06	2.66442e+06	3.61418e+06	NaN	0	905	1.437e-05	0.0001457	4.08	417	309.3	309.3	8.25589e-05	1.05545e-06	7.60477e-07	5.29101e-05	0.00297987	5.3932e-05	5.39178e-05	0.000880497	2.48	32.18
Q8WZA1	POMGNT1	High	[K].VEGYGSVCSCK.[D]	Q8WZA1 [272-282]	High	High	2xCarbamidomethyl [C8;C10]	1	2	42	0	1245.52	2	1.78395e+06	262201	NaN	855359	NaN	NaN	227288	308483	NaN	NaN	749356	3.43408e+06	584065	361355	NaN	276169	514796	405851	2.86078e+06	1.83124e+06	1.86635e+06	1.71378e+06	1.05051e+06	NaN	NaN	NaN	1.18015e+06	NaN	NaN	706104	NaN	996755	1.79312e+06	4.53458e+06	264917	656466	772513	1.00271e+06	1.78112e+06	2.18598e+06	1.09451e+06	NaN	NaN	NaN	425978	NaN	NaN	NaN	1.44206e+06	2.26479e+06	1.59216e+06	1.74884e+06	2.36612e+06	2.31114e+06	NaN	NaN	NaN	3.31691e+06	NaN	1.12662e+06	2.72679e+06	4.53526e+06	1.82265e+06	1.40815e+06	2.98981e+06	NaN	NaN	328518	435380	947343	2.75293e+06	NaN	NaN	1.13384e+06	1.68058e+06	1.38315e+06	2.3687e+06	1.16775e+06	NaN	NaN	NaN	NaN	NaN	0	272	1.912e-06	1.985e-07	6.69	472.3	436	436	2.03877e-07	1.71755e-08	0	0	7.38023e-06	1.89086e-06	1.7146e-06	7.10076e-05	2.04	22.98
O75326-1	SEMA7A	High	[R].GYAPFSPDENSLVLFEGDEVYSTIRK.[Q]	O75326-1 [168-193]	High	High		1	2	10	1	2933.42	0	NaN	NaN	NaN	644636	NaN	NaN	NaN	305390	NaN	547408	521404	1.17831e+06	NaN	NaN	NaN	250196	NaN	NaN	1.66556e+06	NaN	NaN	NaN	NaN	NaN	466631	634185	NaN	207439	NaN	NaN	NaN	NaN	NaN	NaN	NaN	NaN	NaN	NaN	NaN	NaN	NaN	1.42716e+06	775576	NaN	NaN	NaN	NaN	NaN	603657	904028	372637	1.03323e+06	765257	NaN	426963	1.60611e+06	218529	NaN	NaN	NaN	NaN	802325	NaN	NaN	NaN	NaN	NaN	NaN	NaN	NaN	NaN	NaN	NaN	NaN	NaN	NaN	NaN	NaN	NaN	NaN	NaN	NaN	NaN	0	168	1.912e-06	1.999e-13	14.83	836.9	836.9	836.9	1.48379e-15	2.1554e-16	0	0	5.37127e-14	7.52473e-15	0	0	5.82	65.46
P61160-1	ACTR2	High	[R].GYAFNHSADFETVR.[M]	P61160-1 [201-214]	High	High		1	2	65	0	1613.73	2	3.55985e+06	3.53495e+07	2.90905e+07	3.39665e+06	NaN	2.02503e+06	1.85393e+06	934325	NaN	1.16179e+06	3.47827e+06	4.2668e+06	3.70464e+06	1.44856e+06	1.65699e+06	670285	1.55041e+06	830997	1.55614e+06	2.43409e+06	1.93957e+06	1.63933e+06	5.03741e+06	NaN	2.52184e+06	1.06755e+07	2.02352e+06	522749	4.021e+06	NaN	1.10589e+07	1.36902e+06	1.27759e+06	6.50362e+06	1.70358e+06	722031	2.90061e+06	3.63763e+06	4.33988e+06	5.68159e+06	NaN	1.50261e+06	1.02308e+07	1.42268e+06	4.1909e+06	1.02805e+06	2.18265e+06	6.47999e+06	3.44889e+06	2.51953e+06	2.40743e+06	2.0261e+06	1.00219e+07	2.74347e+06	609584	4.16954e+06	1.29992e+06	1.85924e+06	5.97651e+06	1.95058e+06	4.53916e+06	5.34841e+06	3.20186e+06	4.24777e+06	3.11511e+06	NaN	4.12915e+06	2.15035e+06	2.5679e+06	5.52965e+06	3.40652e+06	4.96367e+06	1.10074e+06	6.58811e+06	4.42495e+06	1.14168e+07	6.65345e+06	2.07636e+06	5.15462e+06	3.39991e+06	2.85602e+06	4.06748e+06	NaN	0	0	1.912e-06	3.134e-09	10.29	689.6	523.2	523.2	5.09572e-11	5.45825e-12	0	0	1.84463e-09	1.87886e-10	0	0	3.42	35.83
P07911	UMOD	High	[R].GWYR.[F]	P07911 [201-204]	High	n/a		1	1	69	0	581.283	6	1.24103e+08	1.35222e+08	4.74481e+07	7.97964e+07	6.43512e+07	7.27045e+07	8.05392e+07	7.35416e+07	3.09177e+07	5.80546e+07	61121121	1.75685e+08	7.67283e+07	105964921	7.6035e+07	1.25093e+08	1.13898e+08	6.49568e+07	6.97247e+07	1.71324e+08	202681096	5.17799e+07	4.22836e+07	8.26309e+07	1.52621e+07	1.05983e+07	1.49331e+07	1.70465e+07	2.35753e+07	3.66077e+07	2.77764e+07	1.87459e+07	2.62709e+07	5.17475e+08	9.75238e+07	8.79316e+07	4.12939e+07	7.563e+07	8.06312e+07	1.36779e+08	5.94299e+07	7.35431e+07	4.21565e+07	9.23623e+07	7.33321e+07	6.46214e+07	1.54663e+08	5.72069e+07	1.39037e+08	1.09309e+08	7.13308e+07	296075446	9.01049e+08	1.89354e+08	9.78386e+07	121373845	1.4494e+08	1.06359e+08	5.62111e+08	1.91247e+08	8.36631e+08	1.61729e+08	2.57792e+08	1.12261e+08	5.07523e+07	6.25644e+06	3.80012e+07	5.84875e+07	9.19543e+07	5.89715e+07	1.6262e+08	1.62477e+07	3.52985e+07	8.29597e+08	1.44297e+07	2.11287e+08	273879707	9.10004e+07	1.73823e+08	5.32448e+07	2.38398e+08	1.37192e+08	NaN	0	201	NaN	NaN	1.74	321.1	35.1	35.1	0.0182913	0.000752936	0.000752798	0.00473186	0.408871	0.0200534	0.0200534	0.172603	NaN	23.46
P02656	APOC3	High	[R].GWVTDGFSSLK.[D]	P02656 [61-71]	High	High		1	1	440	0	1196.59	19	1.36217e+07	1.29641e+07	1.04502e+07	1.33612e+07	4.94881e+06	5.37961e+06	2.02941e+07	8.65915e+06	2.30574e+07	1.62511e+07	1.88269e+07	1.21289e+07	9.13558e+06	1.37095e+07	1.053e+07	6.03007e+06	1.77775e+07	6.04191e+06	46902163	4.06693e+07	2.80485e+07	3.332e+07	6.47072e+06	8.95838e+06	5.96151e+06	7.07796e+06	1.0643e+07	1.37777e+07	23349068	3.8033e+07	2.48086e+07	1.81819e+07	2.68133e+07	3.69023e+07	2.97431e+07	1.2313e+07	1.73585e+07	3.34727e+07	2.95129e+07	7.88615e+07	3.18881e+07	7.50219e+06	2.20205e+07	3.13446e+06	6.20883e+06	1.90196e+07	1.65624e+07	1.17011e+07	8.67555e+06	1.50323e+07	8.35535e+06	1.74269e+07	1.69753e+07	1.80747e+07	8.31983e+06	3.26724e+07	1.12748e+07	9.12092e+06	2.18968e+07	2.85349e+07	5.10186e+07	5.93958e+07	2.14229e+07	2.5793e+07	4.66139e+07	8.2e+06	8.8973e+06	3.89834e+06	5.58608e+06	1.86602e+07	1.93153e+07	8.63253e+06	1.91167e+07	1.99487e+07	1.99616e+07	5.1407e+07	7.313e+07	4.39544e+07	1.07813e+08	4.25051e+07	3.93486e+07	3.94235e+07	NaN	0	61	1.912e-06	2.513e-06	6.04	473	392.5	392.5	9.21513e-07	7.38606e-08	0	0	7.38023e-06	1.89086e-06	1.71421e-06	7.09824e-05	2.11	53.23
Q12929	EPS8	High	[R].VEHLTTFVLDRK.[D]	Q12929 [67-78]	High	High		1	1	67	1	1457.81	2	845803	NaN	622301	793053	2.15168e+06	1.22879e+06	1.7938e+06	887291	2.59137e+06	1.59839e+06	1.32048e+06	4.41957e+06	707769	NaN	590596	643540	NaN	NaN	5.46893e+06	895397	972763	NaN	450561	1.19192e+07	629557	NaN	NaN	NaN	1.58264e+06	5.83218e+06	3.58644e+06	784674	NaN	4.22462e+06	NaN	NaN	NaN	NaN	2.71755e+06	NaN	1.52566e+06	2.5388e+06	7.19786e+06	1.64248e+06	3.90897e+06	NaN	1.29233e+06	3.40513e+06	2.09338e+06	1.44295e+06	NaN	4.41974e+06	1.64536e+07	NaN	479242	3.60731e+06	NaN	5.42984e+06	5.33096e+06	1.44761e+06	1.54494e+07	3.40121e+06	1.73584e+06	3.28963e+06	1.46893e+07	5.07217e+06	2.28344e+06	582161	3.85517e+06	2.31323e+06	7.3991e+06	1.34482e+06	1.25265e+06	1.84738e+06	3.28597e+06	3.7458e+06	8.54212e+06	5.93742e+06	5.97929e+06	1.66761e+07	2.07585e+06	1.32739e+06	NaN	0	0	1.912e-06	1.215e-09	9.82	601.3	487.7	487.7	1.51529e-10	1.55609e-11	0	0	5.48527e-09	5.20635e-10	0	0	3.08	34.57
P05543	SERPINA7	High	[K].GWVDLFVPK.[F]	P05543 [299-307]	High	High		1	1	953	0	1060.58	21	2.1686e+07	1.45546e+07	3.4276e+07	8.37251e+07	1.19924e+08	3.2622e+07	4.30253e+07	5.41572e+07	1.28716e+08	9.4271e+07	1.24179e+08	9.74626e+07	2.33524e+07	3.15449e+07	5.4378e+07	5.56047e+07	4.63672e+07	8.83817e+07	1.09142e+08	3.33506e+07	3.61354e+07	6.73638e+07	4.0614e+07	5.34156e+08	59776215	37035170	7.45515e+07	1.13556e+08	1.3939e+08	2.60011e+07	7.08301e+07	5.52859e+07	5.17544e+07	3.07948e+07	1.80595e+07	1.28923e+07	3.25883e+07	1.04069e+08	125716416	9.76048e+07	8.37774e+07	9.66352e+07	8.11252e+07	1.69182e+07	1.70144e+07	3.97025e+07	7.06689e+07	2.76278e+07	7.00695e+07	1.96971e+08	8.90886e+07	1.38759e+08	4.55142e+07	7.33309e+07	7.46528e+07	6.75266e+07	2.75279e+07	9.88861e+07	2.71593e+07	2.50418e+07	1.04029e+07	6.47951e+07	7.9376e+07	3.73099e+07	3.27448e+07	2.183e+08	1.31203e+08	6.51734e+07	2.5133e+07	2.43814e+07	1.36608e+08	5.32789e+07	4.59972e+07	1.89487e+07	1.57726e+07	2.07227e+08	2.14431e+08	3.62445e+07	1.23764e+08	8.93033e+07	2.73663e+07	8.31779e+07	NaN	0	0	1.526e-05	0.0002394	4.15	436.5	192.7	192.7	7.10993e-05	1.05545e-06	8.43165e-07	5.72869e-05	0.00256726	1.89538e-05	1.89102e-05	0.000328767	2.05	68.58
P61769	B2M	High	[K].VEHSDLSFSK.[D]	P61769 [69-78]	High	High		1	1	347	0	1148.56	11	2.62985e+07	1.50493e+07	1.06152e+08	2.82384e+07	6.71349e+06	1.48807e+07	5.56865e+07	9.10935e+07	4.1064e+07	2.0523e+07	7.95211e+07	4.38913e+07	4.13286e+07	1.49499e+08	2.4988e+07	1.55452e+07	1.27565e+07	3.62488e+07	2.25041e+08	1.73522e+07	1.84461e+07	3.10334e+07	7.93551e+06	1.71639e+07	2.10846e+07	2.65111e+07	2.27357e+07	9.1691e+06	4.19797e+07	8.61767e+07	1.41202e+08	4.22987e+07	2.92379e+07	1.89504e+08	1.49454e+08	1.63297e+07	1.05149e+07	2.09319e+07	2.08358e+08	4.10786e+07	152852365	1.8347e+07	1.90296e+07	3.29126e+06	1.25308e+07	1.61773e+08	1.73619e+07	1.70746e+07	1.3262e+07	5.34932e+07	2.88449e+07	8.55489e+06	2.57446e+07	3.48292e+07	9.31821e+06	3.9162e+07	9.8392e+06	2.49892e+07	1.78804e+07	1.2518e+07	8.57045e+07	5.20635e+07	2.86134e+07	8.76034e+06	2.66301e+08	4.85421e+06	1.26924e+07	6.52436e+06	1.44485e+07	7.04378e+07	2.89026e+07	1.13279e+07	1.12408e+07	3.55827e+08	3.99005e+08	1.26034e+07	6.06441e+08	1.92207e+08	1647907717	1.33595e+08	1.09875e+08	3.47429e+08	NaN	0	69	1.912e-06	1.689e-08	12.47	764.5	446.3	446.3	3.39989e-13	4.31558e-14	0	0	2.72291e-12	3.2556e-13	0	0	3.1	24.05
P11216	PYGB	High	[R].VEHTPDGVK.[W]	P11216 [207-215]	High	High		1	1	14	0	981.5	1	NaN	NaN	96093.7	167402	NaN	NaN	NaN	84124.7	NaN	121851	NaN	NaN	NaN	NaN	NaN	NaN	71578.5	NaN	NaN	328548	99370.7	NaN	NaN	192414	87195.7	38725.3	NaN	NaN	197830	595869	NaN	212943	NaN	NaN	NaN	123465	167282	NaN	NaN	NaN	NaN	860254	120262	95444.4	NaN	39475.1	NaN	122167	97365.5	3.76246e+06	NaN	115803	NaN	NaN	NaN	128086	1.65628e+06	147760	NaN	NaN	NaN	NaN	NaN	NaN	NaN	84161.1	NaN	NaN	44848.1	107980	NaN	NaN	NaN	33762.2	146517	NaN	954049	NaN	NaN	1.26228e+06	NaN	NaN	NaN	0	207	0.0001713	0.002062	2.46	410	159.3	159.3	0.00345817	0.000126074	0.000126011	0.000901128	0.027545	0.000772134	0.000771885	0.00705909	1.38	21.71
Q02985-1	CFHR3	High	[K].GWSPTPR.[C]	Q02985-1 [133-139]	n/a	High		1	2	5	0	800.405	1	666823	NaN	NaN	NaN	NaN	332236	567988	400228	711891	680293	1.21038e+06	NaN	NaN	NaN	NaN	314952	313247	330787	NaN	NaN	NaN	276435	487986	NaN	NaN	1.50093e+06	303354	NaN	588955	3.28514e+06	624344	NaN	632431	4.55637e+06	NaN	730212	NaN	NaN	NaN	3.84511e+06	NaN	NaN	3.9561e+06	NaN	1.22422e+06	384318	400318	1.22482e+06	NaN	2.41287e+06	NaN	NaN	2.71483e+06	1.73044e+06	NaN	2.86459e+06	NaN	3.12509e+06	1.11142e+06	NaN	3.85237e+06	1.7466e+06	987699	3.70417e+06	2.2411e+06	NaN	NaN	NaN	NaN	1.45929e+06	1.3137e+06	1.42205e+06	832365	NaN	1.45189e+06	787495	2.12906e+06	4.52482e+06	4.08274e+06	NaN	906034	2.59845e+06	NaN	0	0	0.001828	0.02516	NaN	NaN	NaN	NaN	NaN	NaN	NaN	NaN	NaN	NaN	NaN	NaN	1.1	25.03
P01903	HLA-DRA	High	[RK].VEHWGLDEPLLK.[H]	P01903 [190-201]	High	High		1	2	19	0	1435.76	0	539929	392755	365213	761130	NaN	942847	631982	NaN	565868	305667	1.36148e+06	1.117e+06	371676	524111	NaN	192489	NaN	174501	547133	NaN	1.3669e+06	2.35944e+06	NaN	NaN	870628	2.19473e+06	NaN	872283	626522	3.34905e+06	1.04851e+06	767345	NaN	1.65554e+06	NaN	299370	467919	NaN	1.81208e+06	NaN	693658	NaN	776908	NaN	1.16642e+06	NaN	714756	NaN	368223	NaN	NaN	NaN	NaN	NaN	364381	492192	NaN	NaN	1.33536e+06	603081	2.98432e+06	NaN	593328	NaN	4.80731e+06	NaN	NaN	NaN	NaN	NaN	1.08103e+06	NaN	NaN	4.6911e+06	2.18876e+06	1.54799e+06	NaN	5.75016e+06	1.61091e+06	NaN	NaN	NaN	NaN	0	190	1.912e-06	9.861e-08	6.24	538.6	409.1	409.1	5.6931e-07	4.70267e-08	0	0	4.5595e-06	1.89086e-06	1.7832e-06	7.303e-05	2.75	29.55
O75874	IDH1	High	[K].GWPLYLSTK.[N]	O75874 [204-212]	High	High		1	1	231	0	1064.58	8	5.50463e+06	7.42732e+06	2.75592e+06	1.11818e+07	2.37908e+06	4.81393e+06	6.06308e+07	2.77355e+06	2.33693e+06	5.28478e+06	1.22854e+07	1.53926e+07	1.40831e+06	3.46309e+06	7.63691e+06	3.65775e+06	3.41007e+06	1.74304e+06	3.98582e+07	4.06687e+06	3.27651e+06	1.03892e+07	3.33092e+06	2.66158e+07	5.1167e+06	2.98014e+07	1.90162e+07	1.17474e+07	2.73894e+07	8.29056e+07	1.89578e+07	1.8773e+06	5.38969e+06	9.66838e+06	4.02377e+06	4.31317e+06	1.10067e+07	1.58244e+07	8.5671e+06	3.15457e+07	8.77427e+06	8.71308e+06	1.243e+07	935464	1.08211e+07	3.84224e+06	4.74643e+06	1.29504e+07	1.17775e+07	1.35524e+07	5.8177e+06	5.85113e+06	1.11704e+07	1.02921e+07	3.32448e+06	9.9788e+06	3.5614e+06	1.35582e+07	5.63585e+06	3.18888e+06	8.56593e+06	1.02013e+07	1.12108e+07	1.25047e+07	1.57538e+07	3.16821e+06	9.00127e+06	5.38512e+06	8.13822e+06	5.92e+07	1.6749e+07	8.06044e+06	2.55037e+07	5.48111e+06	1.39442e+07	1.4366e+07	8.13991e+06	8.36574e+06	3.02421e+07	4.20951e+06	1.41644e+06	5.96211e+06	NaN	0	204	3.037e-05	0.0004643	7.27	404.6	382	382	5.32475e-08	4.53281e-09	0	0	1.92754e-06	1.83223e-07	0	0	2.08	51.07
Q99835	SMO	High	[R].GWPDFLR.[C]	Q99835 [162-168]	High	Medium		1	1	1	0	890.452	0	NaN	NaN	NaN	NaN	NaN	NaN	NaN	NaN	NaN	NaN	NaN	NaN	NaN	NaN	NaN	NaN	NaN	NaN	NaN	NaN	NaN	NaN	NaN	222177	NaN	NaN	NaN	NaN	NaN	NaN	NaN	NaN	NaN	NaN	NaN	113558	129504	NaN	311987	NaN	195999	135288	214156	NaN	NaN	115824	NaN	NaN	NaN	208923	154099	NaN	NaN	NaN	NaN	NaN	NaN	198277	NaN	NaN	NaN	NaN	NaN	NaN	NaN	NaN	NaN	NaN	NaN	NaN	NaN	NaN	NaN	NaN	NaN	NaN	NaN	NaN	NaN	NaN	NaN	NaN	NaN	0	162	0.01341	0.2563	1.03	174.3	88.6	88.6	0.0927097	0.00332282	0.00332276	0.0198079	0.59059	0.0384386	0.038438	0.329161	0.55	55.23
Q92859-2	NEO1	High	[R].GYAIGYGIGSPHAQTIK.[V]	Q92859-2 [770-786]	High	Medium		1	1	9	0	1732.9	3	NaN	2401418	1.0694e+06	NaN	2.2502e+06	2.67703e+06	5.03726e+06	4.47981e+06	4.8196e+06	3.32253e+06	902425	3.86859e+06	2.45544e+06	8.64972e+06	1.59661e+06	4.97516e+06	6.7717e+06	870544	6.36477e+06	1.577e+06	2.08185e+06	1.07353e+07	2.10551e+06	NaN	1.32504e+07	NaN	471337	1.13739e+06	NaN	3.2328e+06	1.64528e+06	NaN	1.00132e+06	3.29556e+06	NaN	584984	697867	3.13337e+06	NaN	4.40955e+06	1.80769e+06	1.3851e+06	9.21904e+06	NaN	807313	NaN	2.19081e+06	2.89596e+07	NaN	NaN	2.67207e+06	2.97249e+06	NaN	6.96476e+07	NaN	3.9746e+06	NaN	2.18616e+07	3.71229e+06	2.91695e+06	8.2864e+06	2.6817e+06	1.34848e+06	2.04628e+06	NaN	NaN	6.17162e+06	1.87137e+06	9.30345e+06	5.08976e+06	1.4644e+06	1.81784e+07	2.28489e+06	NaN	NaN	1.97639e+07	5.17257e+06	NaN	NaN	NaN	NaN	NaN	NaN	0	770	0.04682	0.752	1.23	178.2	94.4	94.4	0.059318	0.00199694	0.00199692	0.0117321	0.420609	0.0209088	0.0209088	0.180029	1.83	37.41
Q96IJ6	GMPPA	High	[R].VEGTPSDPNPNDPR.[A]	Q96IJ6 [353-366]	n/a	High		1	2	3	0	1494.68	1	NaN	NaN	NaN	1.0604e+06	NaN	NaN	NaN	NaN	NaN	405659	1.47703e+06	854249	NaN	NaN	NaN	NaN	NaN	NaN	1.41961e+06	NaN	NaN	563920	344284	NaN	348367	658061	NaN	NaN	478443	NaN	NaN	NaN	826166	1.13071e+06	787441	NaN	NaN	1.05223e+06	1.08659e+06	NaN	NaN	163025	NaN	NaN	NaN	NaN	NaN	NaN	NaN	NaN	677836	NaN	NaN	928892	396831	NaN	517323	1.4797e+06	NaN	NaN	NaN	NaN	1.65792e+06	NaN	NaN	NaN	NaN	531365	774762	NaN	916421	653274	1.33356e+06	NaN	NaN	NaN	NaN	NaN	2.40148e+06	NaN	NaN	NaN	NaN	0	0	1.912e-06	2.038e-08	NaN	NaN	NaN	NaN	NaN	NaN	NaN	NaN	NaN	NaN	NaN	NaN	2.61	23.12
P19338	NCL	High	[K].VEGTEPTTAFNLFVGNLNFNK.[S]	P19338 [298-318]	High	Low		1	1	10	0	2312.16	2	528453	458009	4.86071e+06	2.06272e+06	1.81533e+06	NaN	3.95469e+06	NaN	NaN	591863	5.30799e+06	2.26767e+06	655199	3.31414e+06	5.40534e+06	423343	NaN	NaN	8.14702e+06	NaN	1.22164e+06	NaN	1.17067e+06	9.47971e+06	NaN	2.99174e+06	887787	NaN	5.6858e+06	1.11805e+07	2.84456e+07	4.30669e+06	1.1664e+06	9.12408e+06	1.15808e+07	NaN	NaN	NaN	7.91048e+06	2.349e+06	6.76094e+06	2.35348e+06	6.31547e+06	NaN	1.45771e+06	NaN	1.01255e+06	NaN	952077	3.33398e+06	1.3128e+06	1.07727e+06	NaN	1.03988e+07	1.61099e+06	7.84639e+06	NaN	8.44133e+06	1.01879e+07	NaN	3.72884e+06	1.61701e+06	NaN	3.14446e+06	NaN	3.04205e+06	NaN	NaN	NaN	923481	828847	NaN	9.85668e+06	NaN	NaN	3.49275e+07	2.07975e+08	7.00667e+07	2.48329e+07	4.71244e+07	2.67229e+07	5.70029e+07	NaN	0	298	0.1879	1	2.01	203.9	203.9	203.9	0.00975659	0.000380245	0.000380206	0.00268491	0.0769044	0.00209056	0.00209048	0.0166203	1.53	45.49
Q9H9S4	CAB39L	High	[K].GYEAPQIALR.[C]	Q9H9S4 [132-141]	High	High		1	1	14	0	1117.6	1	820805	NaN	NaN	1.43807e+06	NaN	NaN	1.72102e+06	NaN	NaN	1.42509e+06	NaN	NaN	911092	1.05973e+06	NaN	NaN	NaN	NaN	3.10421e+06	NaN	NaN	904198	862781	NaN	1.24584e+06	1.65721e+06	NaN	NaN	NaN	NaN	NaN	2.23006e+06	NaN	NaN	821061	NaN	NaN	998068	NaN	NaN	1.78771e+06	1.35011e+06	2.63078e+06	NaN	1.73725e+06	1.24011e+06	NaN	725513	NaN	2.77258e+06	1.8662e+06	2.13704e+06	NaN	NaN	NaN	NaN	NaN	NaN	NaN	NaN	9.67239e+06	NaN	NaN	891092	1.56781e+06	NaN	NaN	NaN	NaN	7.41849e+06	NaN	6.4099e+06	4.46286e+06	NaN	NaN	NaN	1.86595e+06	NaN	NaN	NaN	8.51375e+06	1.15589e+06	NaN	0	132	1.526e-05	0.0002382	1.57	288.5	106.1	106.1	0.0270581	0.00107757	0.00107755	0.00652426	0.120264	0.003729	0.00372892	0.0298148	1.47	40.28
P00966	ASS1	High	[R].VEGKVQVSVLK.[G]	P00966 [345-355]	High	Low		1	1	9	1	1185.72	0	NaN	498195	NaN	NaN	568896	802593	1.54296e+06	1.94984e+06	1.1318e+06	478586	NaN	NaN	NaN	NaN	702093	1.22116e+06	779115	992392	3.00854e+06	1.5414e+06	849906	NaN	NaN	NaN	NaN	NaN	NaN	599859	NaN	NaN	NaN	NaN	NaN	2.959e+06	NaN	NaN	NaN	NaN	NaN	NaN	NaN	NaN	3.67892e+06	352431	NaN	4.68495e+06	NaN	954459	NaN	NaN	NaN	NaN	NaN	NaN	NaN	NaN	NaN	NaN	NaN	NaN	NaN	NaN	NaN	NaN	NaN	NaN	NaN	NaN	NaN	NaN	NaN	NaN	NaN	NaN	NaN	NaN	NaN	NaN	NaN	NaN	NaN	NaN	NaN	0	345	0.4182	1	1.61	263.2	0.9	0.9	0.0247946	0.000941677	0.000941538	0.00563016	0.485877	0.0267486	0.0267485	0.231724	0.55	67.9
P11234-3	RALB	High	[K].VEGILEFVEDYEPTK.[A]	P11234-3 [54-68]	High	Low		1	1	1	0	1767.87	0	NaN	NaN	NaN	NaN	NaN	NaN	NaN	NaN	NaN	NaN	NaN	1.18853e+06	NaN	NaN	NaN	NaN	NaN	NaN	NaN	521793	629155	NaN	NaN	NaN	491692	943267	NaN	NaN	NaN	NaN	NaN	941506	NaN	1.8407e+06	5.72254e+06	870359	NaN	2.2949e+06	837878	2.71602e+06	2.73146e+06	NaN	NaN	NaN	626566	1.0493e+06	627434	NaN	438446	NaN	NaN	NaN	NaN	NaN	NaN	NaN	NaN	NaN	1.54515e+06	1.9308e+06	1.65541e+06	NaN	NaN	NaN	NaN	NaN	NaN	NaN	NaN	NaN	1.45281e+06	NaN	NaN	1.12205e+06	1.80155e+06	NaN	NaN	NaN	NaN	NaN	NaN	NaN	NaN	0	0	0.2857	1	1.07	234.2	1.9	1.9	0.085285	0.00311788	0.00311783	0.0190773	0.557566	0.0337385	0.0337385	0.290528	1.72	55.34
Q9UNW1	MINPP1	High	[R].GYGYTINSR.[S]	Q9UNW1 [326-334]	High	High		1	2	7	0	1030.5	1	NaN	NaN	NaN	NaN	NaN	182690	NaN	NaN	NaN	4.8623e+06	9.70513e+06	1.38667e+07	2.94475e+06	4.5648e+06	241612	NaN	435554	1.26575e+06	3.77218e+06	NaN	NaN	NaN	NaN	2.48566e+06	1.37359e+06	NaN	3.46138e+06	234558	NaN	1.14291e+07	NaN	737744	608334	NaN	NaN	NaN	NaN	NaN	NaN	NaN	NaN	NaN	NaN	NaN	NaN	NaN	NaN	NaN	NaN	1.85849e+07	NaN	NaN	1.98481e+07	1.24355e+07	NaN	8.37823e+06	NaN	NaN	NaN	4.34386e+06	NaN	1.86614e+07	NaN	NaN	1.86693e+06	NaN	614874	NaN	NaN	NaN	NaN	NaN	NaN	2.4382e+06	NaN	NaN	NaN	NaN	NaN	NaN	NaN	NaN	NaN	0	0	1.526e-05	0.0002301	2.23	252.1	162.7	162.7	0.00592481	0.000203359	0.000203328	0.00154157	0.178388	0.00656622	0.00656611	0.0531401	1.47	28.19
Q92673	SORL1	High	[R].VEGLQGVYIATLINGSMNEENMR.[S]	Q92673 [417-439]	High	n/a		1	1	1	0	2538.23	0	NaN	NaN	NaN	NaN	NaN	NaN	NaN	NaN	NaN	NaN	1.65623e+06	NaN	NaN	NaN	NaN	NaN	NaN	NaN	NaN	NaN	NaN	NaN	NaN	NaN	NaN	NaN	NaN	NaN	NaN	NaN	NaN	NaN	NaN	NaN	815051	191961	NaN	915267	NaN	1.16779e+06	NaN	NaN	850371	NaN	NaN	258731	NaN	NaN	NaN	NaN	NaN	NaN	365852	NaN	NaN	NaN	NaN	NaN	562268	592763	1.74722e+06	1.04289e+06	NaN	932150	794784	NaN	NaN	NaN	NaN	NaN	NaN	NaN	NaN	NaN	NaN	NaN	NaN	NaN	1.539e+06	NaN	NaN	NaN	NaN	0	417	NaN	NaN	1.3	37.9	37.9	37.9	0.0497313	0.00174714	0.00174712	0.0105222	0.660018	0.0474102	0.0474101	0.393914	NaN	67.89
P21291	CSRP1	High	[K].GYGYGQGAGTLSTDK.[G]	P21291 [70-84]	High	High		1	1	91	0	1474.68	0	2.18636e+06	851021	904713	2.28934e+06	2.19917e+06	1.63503e+06	3.22907e+06	4.72062e+06	2.6382e+06	994017	3.76053e+06	3.57675e+06	2.67076e+06	NaN	1.44246e+06	560125	NaN	NaN	4.59396e+06	NaN	NaN	4.35494e+06	1.30648e+06	3.90156e+06	723824	1.34435e+06	1.59763e+06	1.6358e+06	4.83271e+06	4.95239e+06	1.34456e+06	NaN	2.837e+06	2.53551e+07	1.48579e+06	1.26801e+06	2.85813e+06	NaN	4.53231e+06	1.78269e+06	2.04859e+06	NaN	9.61524e+06	483375	1.75848e+06	NaN	805208	2.22101e+06	2.25418e+06	3.69258e+06	1.89901e+06	NaN	4.42918e+06	4.44101e+06	1.09695e+06	4.3115e+06	866856	2.39421e+06	2.34957e+06	1.76425e+06	NaN	3.99142e+06	7.2919e+06	1.80841e+07	1.02483e+07	1.32668e+06	3.81119e+06	1.02865e+06	1.45735e+06	7.50407e+06	5.28544e+06	4.63204e+06	5.70916e+06	4.69931e+06	4.63106e+06	2.45571e+06	4.81076e+06	3.4156e+06	7.55356e+06	3.89564e+06	1.2399e+06	NaN	NaN	0	0	1.912e-06	2.834e-10	10.92	655	475	475	1.20199e-11	1.47535e-12	0	0	5.41193e-11	8.40866e-12	0	0	3.36	29.32
P01019	AGT	High	[K].VEGLTFQQNSLNWMK.[K]	P01019 [356-370]	High	High		1	1	143	0	1794.88	3	1.0777e+07	5.93817e+06	1.19388e+07	2.25421e+07	2.39548e+06	1.68787e+07	1.09634e+08	1.66381e+07	4.5201e+07	1.60323e+07	1.1156e+08	8.39365e+06	1.54891e+07	3.00373e+07	538135	2.92645e+06	4.87141e+07	1.0687e+07	7.58468e+07	1.15054e+07	5.82868e+06	3.11204e+07	1.17428e+07	3.35996e+07	1.34596e+07	1.648e+07	1.38797e+07	1.1425e+07	7.2487e+07	165751876	8.69155e+06	1.8819e+07	1.36188e+07	8.43688e+07	2.55595e+07	1.46425e+06	1.5277e+07	6.56341e+07	3.59972e+07	4.41339e+07	3.05439e+07	1.69033e+07	1.29299e+07	2.85851e+06	1.18074e+07	1.86233e+07	3.17571e+06	1.69334e+07	1.31741e+07	1.35599e+07	5.72902e+06	3.3461e+07	3.37994e+07	2.03596e+06	5.96277e+06	3.565e+07	4.67057e+06	1.03169e+07	2.76635e+07	2.50679e+07	2.51173e+08	1.03827e+08	2.94116e+07	3.23556e+07	3.38307e+07	2.03665e+07	4.49322e+07	4.67299e+06	942213	4.24229e+07	3.30175e+07	4.24855e+07	3.72884e+07	1.06231e+07	6.55549e+07	1.53536e+08	2.11753e+08	1.05394e+08	3.38383e+08	7.65236e+07	4.86826e+07	9.76844e+07	NaN	0	0	1.912e-06	8.904e-09	10.65	645	542.4	542.4	2.23719e-11	2.87047e-12	0	0	8.09853e-10	1.07254e-10	0	0	4.41	57.53
Q13621-1	SLC12A1	High	[K].GYGK.[N]	Q13621-1 [537-540]	High	n/a		1	1	2	0	424.219	0	12244.9	18841.9	14435.5	15198.6	NaN	NaN	NaN	NaN	NaN	NaN	NaN	NaN	NaN	NaN	NaN	NaN	NaN	26588.4	NaN	NaN	NaN	22975.5	12177.9	NaN	NaN	NaN	NaN	NaN	NaN	NaN	23790.9	18559.4	NaN	91121.1	14460	NaN	NaN	17890.4	29829.8	59976.7	23036.1	NaN	NaN	10716.8	NaN	NaN	NaN	NaN	NaN	NaN	NaN	NaN	NaN	NaN	NaN	NaN	22887.8	NaN	NaN	NaN	37083.2	NaN	25741.3	NaN	24521.2	32591.4	NaN	NaN	NaN	NaN	NaN	NaN	NaN	26925	NaN	NaN	NaN	NaN	56272.3	NaN	NaN	NaN	NaN	0	537	NaN	NaN	1.28	126.6	126.6	126.6	0.0520577	0.00181155	0.00181152	0.0106472	0.670703	0.0488457	0.0488444	0.40444	NaN	15.2
P00736	C1R	High	[R].GYGFYTK.[V]	P00736 [683-689]	High	High		1	1	63	0	835.398	2	7.35917e+06	664375	763214	4.83455e+06	NaN	963229	NaN	598719	NaN	NaN	NaN	1.445e+07	671984	683428	1.54508e+06	1.49659e+06	1.3456e+07	1.38347e+06	1.58529e+06	4.80546e+06	5.24922e+06	4.12046e+06	3.04645e+06	NaN	939009	3.54767e+06	7.79342e+06	9.50934e+06	8.5024e+06	1.18528e+07	NaN	1.13866e+06	1.4288e+06	1.46595e+07	NaN	1.44989e+06	2.79045e+06	7.52363e+06	1.97075e+06	1.50556e+07	2.65769e+06	1.2173e+06	5.03151e+06	620945	3.78906e+06	1.77653e+06	2.06422e+07	4.74548e+06	1.92789e+07	NaN	2.77651e+06	2.23272e+07	1.01901e+08	1.25731e+07	4.65577e+06	3.46688e+06	4.63702e+06	1.77598e+07	3.23927e+07	6.17923e+06	6.57001e+07	1.48595e+07	1.21721e+07	3.36351e+06	2.76227e+06	NaN	871250	5.53149e+06	2.13771e+07	4.32447e+06	2.7431e+07	2.39067e+06	8.70147e+06	3.38106e+07	2.58019e+06	3.48288e+07	3.19831e+07	NaN	7.62026e+06	NaN	1.33618e+07	NaN	NaN	0	0	0.002981	0.03471	3.14	316.4	172.5	172.5	0.000731781	8.86715e-06	8.78744e-06	0.00016867	0.0258252	0.000715674	0.000715626	0.00664553	1.25	29.46
P21796	VDAC1	High	[K].GYGFGLIK.[L]	P21796 [21-28]	High	High		1	1	238	0	854.477	9	2.30811e+06	3.44429e+06	2.34126e+06	3.85979e+06	709497	1.28112e+06	3.06539e+06	545067	1.29455e+06	279985	2.87017e+06	1.66734e+06	700972	1.83701e+06	2.35697e+06	3.58446e+06	4.18232e+06	3.07173e+06	5.42334e+06	4.89871e+06	2.0049e+06	3.8303e+06	2.10259e+06	356743	1.26389e+06	2.57604e+06	5.51782e+06	3.91959e+06	4.21867e+06	3.2008e+06	2.17904e+06	1.18654e+06	3.10478e+06	7.48488e+06	5.55936e+06	3.32662e+06	5.36788e+06	1.26635e+06	3.84725e+06	1.12468e+07	6.00786e+06	5.63412e+06	6.45033e+06	3.03482e+06	3.25453e+06	2.45984e+06	1.83865e+06	1.89255e+06	1.69622e+06	5.22414e+06	1.79014e+06	1.14443e+06	2.1447e+06	735520	3.66861e+06	2.20494e+06	4.02951e+06	5.08094e+06	1.32301e+06	3.97505e+06	6.3366e+06	5.54718e+06	2.87231e+06	1.30044e+06	8.21886e+06	NaN	2.00629e+06	1.01152e+06	3.40792e+06	4.61061e+06	2.95589e+06	4.22353e+06	5.2752e+06	2.81454e+06	5.66974e+06	4.28151e+06	1.27887e+07	4.3606e+06	3.69697e+06	7.39425e+06	3.14806e+06	5.47439e+06	NaN	0	21	0.0003269	0.003694	4.45	381.6	261.3	261.3	3.58352e-05	1.05545e-06	8.92103e-07	5.9641e-05	0.00129556	8.04682e-06	7.65828e-06	0.000115895	1.05	46.73
P01019	AGT	High	[K].VEGLTFQQNSLNWMK.[K]	P01019 [356-370]	High	High	1xOxidation [M14]	1	1	186	0	1810.88	3	2.35406e+06	1.12507e+06	2.55982e+06	5.10175e+06	2.23409e+06	1.24423e+06	3.42919e+06	897180	NaN	3.1818e+06	7.9906e+06	857497	NaN	634810	NaN	623713	6.96741e+06	1.8796e+06	3.25197e+06	3.03041e+06	1.93463e+06	1.29025e+06	683077	1.89809e+06	2.77811e+06	8.6119e+06	3.71364e+06	1.7441e+06	1.12895e+07	6.54469e+06	3.38386e+06	1.26406e+06	NaN	5.31076e+06	1.7087e+06	1.07594e+06	1.38195e+06	1.55287e+07	3.69624e+06	3.29559e+07	NaN	1.04271e+06	5.71016e+06	NaN	951891	2.28162e+06	542987	2.27672e+06	2.72292e+06	4.64776e+06	2.78837e+06	5.45836e+06	2.45872e+06	1.56942e+06	NaN	4.47896e+06	440472	2.78167e+06	3.5225e+06	2.71092e+06	2.83916e+07	5.82685e+06	9.37318e+06	3.60725e+06	6.0245e+06	8.29158e+06	1.21436e+06	4.08799e+06	972210	7.24701e+06	3.29491e+06	1.30231e+06	684723	970298	5.17761e+06	2.15631e+07	5.45174e+07	1.03691e+07	1.99282e+07	6.46985e+06	8.75964e+06	1.45782e+07	NaN	0	356	1.912e-06	7.486e-11	11.83	660.9	552	552	1.49503e-12	2.09224e-13	0	0	5.41193e-11	7.64835e-12	0	0	4.13	51.12
P00352	ALDH1A1	High	[K].GYFVQPTVFSNVTDEMR.[I]	P00352 [379-395]	High	High	1xOxidation [M16]	1	1	75	0	2005.93	0	2.92196e+06	632188	497141	1.47802e+06	NaN	650142	NaN	NaN	NaN	NaN	NaN	868009	NaN	NaN	1.41923e+06	413350	647333	421223	NaN	609948	496920	NaN	NaN	NaN	3.52402e+06	3.14481e+06	595742	229526	1.97771e+06	1.80233e+06	NaN	NaN	924794	2.88029e+06	NaN	591959	NaN	NaN	1.05903e+06	NaN	444327	NaN	NaN	369207	1.0311e+06	NaN	8.86543e+06	NaN	1.52868e+06	NaN	1.28131e+06	NaN	NaN	NaN	503059	NaN	784970	NaN	NaN	NaN	4.30685e+06	2.50553e+06	2.29839e+06	NaN	NaN	NaN	NaN	1.18637e+06	3.16433e+06	852705	2.68539e+06	512060	NaN	1.08475e+06	NaN	2.12206e+06	NaN	NaN	NaN	NaN	NaN	NaN	NaN	0	379	1.912e-06	2.113e-11	11.1	603.6	545.8	545.8	7.86287e-12	9.46974e-13	0	0	2.84633e-10	3.3116e-11	0	0	4.32	55.8
P00352	ALDH1A1	High	[K].GYFVQPTVFSNVTDEMR.[I]	P00352 [379-395]	High	High		1	1	163	0	1989.94	1	NaN	NaN	NaN	521415	NaN	NaN	NaN	NaN	NaN	293028	NaN	NaN	NaN	401238	544324	463198	446915	NaN	1.57232e+06	NaN	NaN	NaN	NaN	4.60346e+06	2.57847e+06	NaN	2.51642e+06	925225	6.16008e+06	8.26007e+06	NaN	NaN	NaN	NaN	NaN	NaN	NaN	NaN	606254	NaN	NaN	991643	1.02147e+06	NaN	437086	NaN	NaN	NaN	NaN	NaN	341505	726496	NaN	NaN	541336	1.31699e+06	NaN	1.34303e+06	NaN	NaN	NaN	691313	NaN	NaN	NaN	NaN	1.96623e+06	513620	NaN	NaN	NaN	NaN	NaN	NaN	2.11498e+06	NaN	4.43001e+06	NaN	1.25702e+06	NaN	NaN	NaN	NaN	0	0	1.912e-06	2.066e-11	12.1	655	625.4	625.4	7.86287e-13	1.07676e-13	0	0	2.84633e-11	4.00151e-12	0	0	4.33	61.41
Q15149-7	PLEC	High	[R].GYFSEEMNR.[V]	Q15149-7 [3460-3468]	High	n/a		1	1	5	0	1132.47	2	NaN	NaN	337746	4.91762e+06	NaN	294359	NaN	NaN	3.6915e+06	9.51852e+06	NaN	5.279e+06	2.32864e+06	NaN	NaN	197125	NaN	631184	NaN	NaN	NaN	NaN	462014	NaN	739956	2.54208e+06	514047	408252	1.00101e+06	NaN	NaN	456034	1.22978e+07	NaN	742293	NaN	NaN	NaN	707222	NaN	7.06368e+06	NaN	NaN	NaN	NaN	NaN	NaN	NaN	4.53667e+06	1.9448e+07	6.77342e+06	1.55688e+07	NaN	NaN	NaN	NaN	NaN	NaN	NaN	571299	NaN	NaN	NaN	NaN	NaN	NaN	NaN	7.36036e+06	4.81271e+06	NaN	NaN	NaN	NaN	NaN	NaN	NaN	NaN	NaN	NaN	NaN	NaN	NaN	NaN	0	3460	NaN	NaN	1.06	40.1	40.1	40.1	0.0864937	0.00315986	0.00315983	0.0191212	0.563125	0.0344476	0.0344473	0.296729	NaN	31.35
P09327	VIL1	High	[R].GYFKQGLVIR.[K]	P09327 [109-118]	High	High		1	2	2	1	1180.68	1	NaN	NaN	NaN	4.07144e+06	921452	3.5578e+06	3.21219e+06	3.34621e+06	3.52857e+06	3.1143e+06	3.94189e+06	5.91877e+06	2.96781e+06	2.26336e+06	2.53964e+06	NaN	3.24098e+06	2.35248e+06	3.45356e+06	NaN	855489	NaN	5.1444e+06	8.30171e+06	2.81304e+06	4.02701e+06	3.28177e+06	3.87633e+06	2.5107e+06	4.04284e+06	5.64986e+06	5.25751e+06	2.40029e+06	3.72235e+06	3.36858e+06	2.07335e+06	3.41277e+06	NaN	NaN	NaN	NaN	6.77957e+06	5.2236e+06	4.10118e+06	4.36189e+06	2.82195e+06	3.63767e+06	4.22391e+06	2.94991e+06	3.58033e+06	4.8054e+06	3.90107e+06	3.70856e+06	3.05798e+06	3.68548e+06	2.9355e+06	3.78725e+06	4.93271e+06	4.23982e+06	NaN	NaN	3.70616e+06	5.43597e+06	6.30578e+06	NaN	6.6753e+06	4.5375e+06	3.98019e+06	4.73035e+06	4.74561e+06	4.8632e+06	2.87678e+06	3.70451e+06	2.43688e+06	4.11197e+06	5.38818e+06	4.65878e+06	6.01857e+06	3.25854e+06	3.76999e+06	2.8664e+06	3.10623e+06	NaN	0	109	0.009379	0.1615	0.67	191.2	101.9	101.9	0.214035	0.00907048	0.0090696	0.062788	0.909637	0.124645	0.124645	0.702594	1.51	62.45
P78527	PRKDC	High	[R].VEGMTELYFQLK.[S]	P78527 [2405-2416]	High	Medium		1	1	51	0	1457.73	2	2.05181e+06	1.16805e+06	3.35067e+06	920266	955465	417879	281162	624894	749833	1.32589e+06	2.63962e+06	3.30309e+06	350406	2.29977e+06	1.46556e+06	7.90053e+06	1.05849e+07	589612	873515	4.22377e+06	2.21823e+06	4.98131e+06	1.06634e+06	1.94185e+06	1.2696e+06	632363	960971	700602	695619	1.04981e+06	2.21293e+06	911676	1.3458e+06	1.4141e+06	1.54125e+06	1.01937e+06	725147	1.47837e+06	1.26449e+06	2.72379e+06	3.46887e+06	1.26726e+06	1.38874e+06	259901	466971	NaN	290847	3.95149e+06	881846	570605	760927	1.4772e+06	1.46147e+06	1.91448e+07	1.03889e+06	2.48463e+06	1.03693e+06	3.86863e+07	2.07535e+06	1.55569e+06	2.00632e+06	1.68583e+06	2.03478e+06	1.40841e+06	3.09778e+06	1.34412e+06	2.49899e+06	337007	817904	3.68551e+06	1.50733e+06	2.0011e+06	4.16309e+06	1.31445e+06	645979	6.09278e+06	5.24372e+06	7.46636e+06	NaN	3.01186e+06	803132	987646	NaN	0	0	0.03845	0.6938	1.02	260.1	85.7	85.7	0.0964252	0.0034707	0.00347069	0.020303	0.295231	0.0131134	0.0131134	0.110671	1.73	53.36
P15104	GLUL	High	[K].GYFEDR.[R]	P15104 [335-340]	High	High		1	1	16	0	786.342	1	394646	392460	390161	NaN	NaN	NaN	NaN	NaN	NaN	NaN	NaN	NaN	182417	NaN	NaN	NaN	NaN	NaN	NaN	994174	1.59111e+06	NaN	NaN	NaN	NaN	NaN	NaN	NaN	NaN	NaN	NaN	NaN	NaN	NaN	NaN	NaN	NaN	NaN	NaN	NaN	NaN	NaN	980237	176956	NaN	NaN	NaN	1.42663e+06	NaN	NaN	NaN	NaN	NaN	3.5161e+06	NaN	NaN	235015	NaN	1.34503e+06	NaN	NaN	NaN	2.42806e+06	NaN	NaN	NaN	2.19385e+06	1.8106e+06	NaN	1.29745e+06	NaN	1.12236e+06	NaN	4.75502e+06	NaN	990414	7.29559e+06	NaN	977055	3.83082e+06	NaN	1.44171e+06	NaN	0	335	0.006531	0.09468	2.53	265.9	150.5	150.5	0.0029498	0.000103875	0.000103442	0.000847895	0.0967737	0.00266792	0.00266777	0.0211458	1.37	25.1
Q96TA1	FAM129B	High	[K].VEGPAFTDAIR.[M]	Q96TA1 [204-214]	High	High		1	2	31	0	1175.61	1	NaN	NaN	NaN	NaN	NaN	NaN	NaN	NaN	NaN	NaN	NaN	NaN	NaN	NaN	NaN	NaN	NaN	NaN	NaN	NaN	NaN	NaN	NaN	NaN	NaN	2.6169e+06	1.16106e+06	NaN	NaN	1.2772e+06	NaN	NaN	NaN	NaN	NaN	NaN	NaN	NaN	NaN	NaN	NaN	NaN	NaN	NaN	NaN	NaN	NaN	NaN	NaN	NaN	NaN	NaN	NaN	NaN	NaN	NaN	NaN	NaN	NaN	NaN	NaN	NaN	NaN	NaN	3.35111e+06	NaN	2.04355e+06	NaN	NaN	NaN	NaN	1.41917e+06	3.10207e+06	NaN	NaN	NaN	NaN	NaN	NaN	NaN	NaN	NaN	NaN	0	191	1.912e-06	5.718e-07	3.52	456.8	232.2	232.2	0.000300593	1.38468e-06	1.2896e-06	9.34405e-05	0.00240626	1.46999e-05	1.45477e-05	0.000335214	2.8	39.17
Q9UQB8-5	BAIAP2	High	[K].GYFDALVK.[M]	Q9UQB8-5 [51-58]	High	High		1	6	91	0	912.483	2	932293	778465	1.1845e+06	2.05802e+06	1.17159e+06	600975	2.33095e+06	1.18688e+06	1.5083e+06	1.34423e+06	6.22171e+06	3.00569e+06	769487	1.48396e+06	1.36704e+06	518828	1.25718e+06	814832	2.74979e+06	1.01198e+06	896402	2.68008e+06	1.86567e+06	3.4817e+06	1.45692e+06	8.17964e+06	1.43202e+06	1.35911e+06	3.42771e+06	3.36302e+06	2.98403e+06	849281	NaN	1.92049e+07	NaN	681293	1.86923e+06	2.21457e+06	3.91901e+06	4.14009e+06	1.62205e+06	3.406e+06	5.36299e+06	299319	2.70738e+06	2.32582e+06	1.22588e+06	2.09058e+06	975754	3.68197e+06	1.62254e+06	4.92625e+06	4.36044e+06	3.26508e+06	1.23434e+06	3.02681e+06	NaN	1.42243e+06	NaN	2.91088e+06	NaN	5.01297e+06	1.37155e+06	4.66651e+06	5.39757e+06	NaN	1.85892e+06	656170	1.1192e+06	4.67071e+06	5.73956e+06	1.79625e+06	5.98604e+06	2.00535e+06	3.71676e+06	2.35627e+06	NaN	NaN	3.48816e+06	6.66855e+06	NaN	NaN	NaN	0	0	0.0003746	0.004538	3.41	361.1	121.3	121.3	0.000387222	2.50705e-06	2.44774e-06	0.000132415	0.0138297	0.000469174	0.000469085	0.00426703	1.27	49.01
P54803	GALC	High	[R].GYEWWLMK.[E]	P54803 [128-135]	High	High		1	4	17	0	1112.52	2	NaN	NaN	NaN	NaN	NaN	208335	344422	207346	NaN	NaN	574777	735340	NaN	NaN	89611.4	NaN	NaN	NaN	NaN	NaN	NaN	884658	NaN	7.38074e+06	NaN	NaN	NaN	NaN	1.25083e+06	739672	1.29802e+06	NaN	NaN	NaN	NaN	319450	NaN	872260	NaN	NaN	NaN	816817	NaN	NaN	NaN	NaN	NaN	NaN	245726	2.01558e+06	NaN	NaN	NaN	NaN	NaN	NaN	NaN	NaN	NaN	NaN	NaN	NaN	1.61489e+06	592750	NaN	NaN	NaN	357069	264506	940012	1.22844e+06	395729	NaN	NaN	1.18451e+06	NaN	NaN	NaN	NaN	2.6514e+06	NaN	NaN	NaN	0	128	0.0001176	0.00143	3.27	296.7	201	201	0.000537171	4.83442e-06	4.80715e-06	0.000129797	0.0190848	0.00055378	0.000553745	0.00502197	1.39	57.93
Q00796	SORD	High	[K].VEGQLGCKPEVTIECTGAEASIQAGIYATR.[S]	Q00796 [236-265]	High	High	2xCarbamidomethyl [C7;C15]	1	1	21	0	3208.56	0	1.2074e+06	805679	NaN	1.35129e+06	NaN	NaN	NaN	NaN	NaN	1.31627e+06	NaN	2.27933e+06	662337	587510	NaN	NaN	NaN	NaN	NaN	NaN	NaN	1.81565e+06	NaN	NaN	NaN	NaN	NaN	NaN	NaN	NaN	NaN	NaN	NaN	1.73302e+06	1.29046e+06	NaN	736998	NaN	1.36515e+06	NaN	1.15517e+06	NaN	NaN	NaN	NaN	NaN	NaN	NaN	1.18321e+06	NaN	2.16891e+06	NaN	1.69233e+06	1.42494e+06	NaN	NaN	NaN	1.2843e+06	1.35154e+06	1.16611e+06	NaN	NaN	5.07514e+07	NaN	1.60645e+06	NaN	NaN	1.65033e+06	2.57725e+06	2.40349e+06	2.1618e+06	NaN	NaN	NaN	NaN	NaN	1.61139e+07	NaN	NaN	4.36548e+07	NaN	NaN	NaN	0	236	1.912e-06	6.305e-16	18.78	966.3	966.3	966.3	1.66533e-19	2.11711e-20	0	0	6.02842e-18	7.5536e-19	0	0	7.76	51.06
Q9Y376	CAB39	High	[K].GYESPEIALNCGIMLR.[E]	Q9Y376 [133-148]	High	High	1xCarbamidomethyl [C11]	1	1	10	0	1822.88	1	NaN	NaN	NaN	NaN	NaN	NaN	3.57487e+06	NaN	NaN	NaN	1.06023e+06	1.53163e+06	NaN	NaN	NaN	NaN	NaN	308793	1.0767e+06	NaN	NaN	NaN	NaN	NaN	NaN	NaN	NaN	NaN	NaN	NaN	NaN	NaN	NaN	NaN	NaN	NaN	NaN	NaN	1.36521e+06	NaN	NaN	NaN	NaN	NaN	NaN	NaN	NaN	NaN	858215	1.64834e+06	535810	NaN	1.12411e+06	NaN	NaN	NaN	NaN	930436	NaN	NaN	NaN	NaN	NaN	NaN	NaN	NaN	NaN	NaN	NaN	1.89665e+06	1.38149e+06	NaN	NaN	NaN	NaN	NaN	NaN	NaN	NaN	NaN	NaN	NaN	NaN	0	0	1.912e-06	8.323e-12	11.93	666.4	542	542	1.17662e-12	1.45615e-13	0	0	4.2593e-11	5.37266e-12	0	0	4.09	58.79
Q04446	GBE1	High	[R].GYESFGVHR.[C]	Q04446 [72-80]	High	High		1	1	2	0	1051.5	2	7.37236e+07	33242426	3.856e+07	1.31259e+08	2.35173e+07	5.70642e+07	3.3442e+07	6.38993e+07	49969705	8.72394e+07	1.15704e+08	3.89214e+07	5.43795e+07	7.31822e+07	948784	2.42669e+07	2.53182e+07	2.89743e+07	4.56695e+07	5.10756e+07	2.78448e+07	1.87126e+07	9.23344e+07	1.47591e+07	2.59645e+07	9.39365e+07	5.4001e+07	2.8772e+07	2.7084e+07	3.9861e+07	9.03011e+07	7.1466e+07	6.7233e+07	8.75319e+07	8.94749e+07	3.53667e+07	2.37426e+07	5.60037e+07	2.12876e+08	5.10439e+07	9.12701e+07	5.17078e+07	2.53289e+07	2.57388e+07	2.3865e+07	3.35795e+07	1.15373e+07	3.92309e+06	5.77013e+07	8.27954e+07	1.18265e+07	190739080	5.74104e+07	1.86419e+07	3.18268e+07	1.8843e+07	2.31762e+07	4.24283e+07	7.40472e+07	7.73179e+07	1.25037e+08	1.56299e+08	5.88106e+07	1.66204e+08	3.93568e+07	6.61763e+06	4.59713e+07	2.56737e+07	11948182	7.97509e+06	4.67329e+07	9.03864e+06	1.40999e+07	7.34311e+06	2.79834e+06	1.029e+08	8.36588e+07	25050944	4.08037e+07	1.80953e+07	6.80288e+07	7.39096e+07	NaN	0	72	0.0008374	0.01251	2.4	275.1	207	207	0.00401139	0.000140708	0.000139815	0.00103346	0.0319228	0.000825984	0.000825975	0.00745454	1.22	25.3
O60494	CUBN	High	[R].GYEIIWTSSPSGCGGTLYGDR.[G]	O60494 [3499-3519]	High	High	1xCarbamidomethyl [C13]	1	1	26	0	2276.03	0	NaN	801627	NaN	NaN	NaN	NaN	NaN	NaN	NaN	NaN	NaN	NaN	NaN	NaN	NaN	NaN	NaN	NaN	NaN	NaN	NaN	NaN	NaN	NaN	NaN	NaN	NaN	NaN	NaN	NaN	NaN	NaN	NaN	5.83332e+06	1.15049e+06	NaN	NaN	NaN	NaN	NaN	NaN	NaN	NaN	NaN	NaN	NaN	NaN	NaN	NaN	NaN	NaN	NaN	NaN	NaN	NaN	NaN	NaN	NaN	NaN	NaN	3.52578e+06	1.96187e+06	NaN	NaN	4.38079e+06	NaN	NaN	NaN	NaN	NaN	NaN	NaN	NaN	NaN	NaN	1.1007e+07	1.00618e+07	2.72327e+06	NaN	NaN	NaN	NaN	NaN	0	3499	1.912e-06	6.305e-16	15.41	818.3	786.9	786.9	3.86383e-16	5.45185e-17	0	0	1.39869e-14	1.94588e-15	0	0	5.96	56.4
P19440	GGT1	High	[R].GYELAHQR.[H]	P19440 [140-147]	High	High		1	6	167	0	973.485	3	6.89079e+06	5.97827e+06	3.22654e+06	7.90756e+06	694399	118653	6.58972e+06	515550	5.00384e+06	1.1327e+06	1.81297e+07	1.89196e+07	1.17524e+06	7.03576e+06	NaN	403185	641510	706872	1.21348e+07	1.04872e+06	1.20614e+06	1.52177e+07	7.52447e+06	1.31925e+07	1.40172e+07	7.88542e+06	1.52e+06	1.79368e+06	1.11765e+07	4.00565e+07	1.94305e+06	4.04493e+06	4.66805e+06	4.53774e+07	7.24168e+06	1.11215e+07	8.47097e+06	1.61123e+07	1.1439e+07	3.77367e+07	9.02464e+06	12008242	2.45139e+07	127842	1.46393e+07	1.53379e+06	1.04868e+07	9.24158e+06	1.08786e+07	2.78995e+07	1.0645e+07	1.04994e+07	4.1182e+07	2.89677e+07	327543	1.06043e+07	370019	1.85284e+07	1.53954e+07	3.18021e+06	3.42114e+07	2.58838e+07	1.48982e+07	1.29385e+07	1.08408e+07	9.64984e+06	9.80518e+06	3.83833e+06	702938	7.58743e+06	1.65967e+07	5.54296e+06	1.0618e+07	4.95725e+07	2.60356e+06	1.27854e+07	2.99735e+07	2.25591e+07	8.02433e+07	8.73404e+06	6.14806e+06	9.36377e+06	NaN	0	140	2.911e-05	0.0004321	10.31	663.2	476.6	476.6	4.89364e-11	5.41805e-12	0	0	1.77148e-09	1.86178e-10	0	0	2.01	19.21
P01024	C3	High	[K].VEGTAFVIFGIQDGEQR.[I]	P01024 [265-281]	High	High		1	1	233	0	1865.94	5	6.72797e+06	6.14346e+06	8.58767e+06	1.49577e+07	7.67149e+06	1.61609e+07	2.43945e+07	1.11158e+07	1.61123e+07	5.89447e+06	2.65384e+07	5.98428e+06	5.19663e+06	8.24079e+06	8.10811e+06	5.88593e+06	1.09841e+07	5.0747e+06	3.59823e+07	3.98655e+06	4.98795e+06	1.93698e+07	7.87179e+06	1.53377e+07	1.01231e+07	1.90151e+07	1.72092e+07	8.27485e+06	3.55229e+07	1.4264e+08	5.06259e+06	2.54132e+07	1.19665e+07	2.22022e+07	3.24707e+06	3.40574e+06	2.47457e+07	9.12368e+07	1.8367e+07	1.22246e+08	1.05285e+07	1.76027e+07	1.01868e+08	5.93212e+06	3.91499e+07	2.07095e+07	1.0232e+07	7.01526e+07	1.31459e+07	1.98335e+07	6.66978e+06	1.72022e+07	3.55095e+07	2.99538e+07	1.14929e+07	2.33041e+07	1.19065e+07	4.31931e+07	8.72837e+06	1.28891e+07	2.64585e+07	1.26108e+07	2.23445e+07	3.59652e+07	6.26655e+07	2.78556e+07	3.36144e+07	9.62536e+06	4.98721e+06	4.92951e+07	1.4173e+07	3.02662e+07	2.87158e+07	1.28961e+07	1.24225e+07	6.092e+07	2.81971e+07	9.27355e+07	6.76854e+07	2.5344e+07	7.39009e+06	2.95233e+07	NaN	0	265	1.912e-06	5.661e-12	13.1	729.4	656.5	656.5	7.86287e-14	1.13073e-14	0	0	2.84633e-12	4.28944e-13	0	0	4.66	61.27
P09871	C1S	High	[K].VEKPTADAEAYVFTPNMICAGGEK.[G]	P09871 [600-623]	High	High	1xCarbamidomethyl [C19]	1	1	10	0	2598.22	0	1.84968e+06	NaN	2.09963e+06	NaN	NaN	NaN	1.13032e+06	NaN	NaN	NaN	NaN	NaN	NaN	NaN	NaN	NaN	1.29859e+06	992147	NaN	NaN	NaN	NaN	NaN	NaN	NaN	NaN	NaN	NaN	NaN	4.63396e+06	NaN	NaN	NaN	NaN	1.20565e+06	1.28372e+06	NaN	3.13301e+06	NaN	5.77033e+06	NaN	NaN	NaN	NaN	NaN	NaN	NaN	NaN	NaN	1.69058e+06	761213	NaN	NaN	NaN	NaN	2.07601e+06	1.79432e+06	4.14871e+06	1.43208e+06	NaN	NaN	NaN	NaN	NaN	NaN	NaN	NaN	NaN	NaN	NaN	2.70214e+06	NaN	NaN	NaN	2.78247e+06	1.95102e+06	NaN	NaN	2.49369e+06	NaN	1.62747e+06	1.85502e+06	NaN	0	0	1.912e-06	3.628e-07	7.14	453.9	453.9	453.9	7.27255e-08	6.05421e-09	0	0	2.63263e-06	1.89086e-06	1.88065e-06	7.56372e-05	3.36	50.61
P15328	FOLR1	High	[K].GWNWTSGFNKCAVGAACQPFHFYFPTPTVLCNEIWTHSYK.[V]	P15328 [159-198]	High	n/a	3xCarbamidomethyl [C11;C17;C31]	1	1	16	1	4779.18	0	372862	NaN	NaN	NaN	NaN	NaN	1.255e+06	NaN	NaN	267800	1.01535e+06	NaN	NaN	788110	NaN	NaN	NaN	478491	NaN	560952	NaN	NaN	NaN	NaN	NaN	NaN	NaN	NaN	NaN	NaN	NaN	NaN	NaN	NaN	92817.2	118405	NaN	721043	1.03098e+06	1.82439e+06	1.55605e+06	NaN	NaN	NaN	NaN	NaN	NaN	NaN	202938	NaN	NaN	2.44324e+06	366809	NaN	NaN	NaN	143798	NaN	NaN	NaN	342433	1.32077e+06	NaN	3.44055e+06	3.72944e+06	NaN	NaN	NaN	NaN	369784	461606	NaN	NaN	NaN	161143	NaN	3.19033e+06	1.16531e+06	3.00632e+06	NaN	261174	NaN	NaN	1	159	NaN	NaN	8.33	599.8	599.8	599.8	4.69029e-09	3.50987e-10	0	0	1.69786e-07	1.26268e-08	0	0	NaN	69.38
P25789	PSMA4	High	[K].VEIATLTR.[E]	P25789 [211-218]	High	High		1	2	79	0	902.531	2	5.90803e+06	1692032	4.47879e+06	5.14486e+06	1.37266e+06	NaN	2.06826e+06	NaN	NaN	2.39668e+06	3.78748e+06	8.56871e+06	1.26446e+06	1.07952e+06	678385	672227	NaN	NaN	NaN	2.87229e+06	2.10398e+06	4.7813e+06	3.63896e+06	1.30525e+07	467040	3.47943e+06	NaN	NaN	NaN	3.00605e+06	2.9927e+06	2.33242e+06	2.63941e+06	7.02234e+06	1.57161e+06	3.12458e+06	3.20852e+06	2.90061e+06	3.04268e+06	NaN	2.42786e+06	2.83532e+06	2.32421e+06	781194	3.21815e+06	1.74279e+06	1.31359e+06	1.18465e+07	2.7622e+06	NaN	1.69076e+06	NaN	1.09928e+07	1.09783e+07	1.61169e+06	NaN	1.71738e+06	1.13849e+07	4.20229e+06	3.67359e+06	4.67391e+06	2.71171e+06	5.58716e+06	1.23485e+07	14572603	4.43893e+06	2.03851e+06	3.5152e+06	3.88966e+06	1.84836e+07	4.28857e+06	NaN	6.69943e+06	4.06911e+06	NaN	5.74101e+06	1.32517e+07	6.00496e+06	NaN	1.91576e+07	3.5147e+06	2.08625e+06	NaN	0	0	1.642e-05	0.0003023	3.18	373.2	187.1	187.1	0.000661737	7.75627e-06	7.72815e-06	0.000171255	0.00529425	9.59669e-05	9.59035e-05	0.00110747	2.53	34.58
P02766	TTR	High	[K].VEIDTK.[S]	P02766 [91-96]	High	n/a		1	1	1	0	704.383	0	NaN	NaN	377660	116040	156647	NaN	NaN	NaN	NaN	NaN	NaN	NaN	NaN	NaN	NaN	NaN	NaN	NaN	NaN	NaN	NaN	NaN	NaN	NaN	NaN	1.13104e+06	NaN	NaN	NaN	NaN	NaN	NaN	NaN	NaN	NaN	NaN	NaN	NaN	NaN	NaN	NaN	NaN	NaN	NaN	NaN	NaN	NaN	NaN	NaN	NaN	NaN	NaN	NaN	NaN	NaN	NaN	NaN	NaN	NaN	NaN	NaN	NaN	NaN	NaN	NaN	NaN	NaN	NaN	NaN	NaN	NaN	NaN	NaN	NaN	NaN	NaN	NaN	NaN	NaN	NaN	NaN	NaN	NaN	0	91	NaN	NaN	2.28	343.2	9.2	9.2	0.00530671	0.000176985	0.000176818	0.00110834	0.162591	0.00596518	0.00596514	0.0485869	NaN	20.17
Q08380	LGALS3BP	High	[R].VEIFYR.[G]	Q08380 [37-42]	High	High		1	1	333	0	826.446	5	1.12032e+07	6.10554e+06	1.21699e+07	2.19697e+07	4.31046e+07	7.01187e+06	2.09217e+07	1.72583e+07	1.74917e+07	9.52118e+06	7.09185e+07	8.58048e+06	1.14879e+07	1.15821e+07	2.81504e+06	5.50768e+06	5.74325e+06	8.64215e+06	2.38449e+07	1.45692e+07	1.25278e+07	7.89552e+06	5.76676e+06	1.64055e+06	4.55549e+06	1.16671e+07	5.17116e+06	4.01731e+06	6.84498e+06	1.64872e+07	3.76592e+07	1.75462e+07	6.3972e+06	2.33908e+07	1.26628e+07	6.71823e+06	4.19921e+06	1.51004e+07	2.70707e+07	3.18676e+07	3.08314e+07	1.60187e+07	1.0601e+07	2.51748e+06	6.66166e+06	9.23056e+06	3.23819e+06	3.41308e+06	7.34886e+06	9.14741e+06	9.48345e+06	1.46864e+07	5.02639e+06	1.12674e+07	4.91095e+06	8.75579e+06	4.48878e+06	7.41282e+06	1.37061e+07	6.2407e+06	7.4482e+07	4.2276e+07	4.94587e+06	5.4442e+07	5.13022e+07	NaN	8.79367e+06	2.38725e+06	3.72834e+06	1.60927e+07	2.62945e+07	8.7965e+06	6.30715e+06	1.11786e+07	1.53431e+07	3.10847e+07	4.77282e+08	9.91828e+07	3.39362e+07	2.69134e+07	8.84291e+07	7.61357e+07	NaN	0	37	0.0003555	0.004196	3.99	401.5	242.6	242.6	0.000101981	1.05545e-06	7.36884e-07	5.17304e-05	0.00367839	7.13734e-05	7.12211e-05	0.000995685	1.82	37.04
P11597-1	CETP	High	[K].GVVVNSSVMVK.[F]	P11597-1 [354-364]	High	High		1	2	68	0	1118.62	2	3.54168e+07	7.68781e+06	571706	7.38118e+06	NaN	1.10386e+06	1.57188e+06	605589	707041	1.64373e+06	NaN	3.32638e+06	2.67563e+06	1.39022e+06	290116	NaN	2.40292e+06	NaN	6.59422e+06	553114	910567	7.86849e+06	1.50596e+06	NaN	3.49354e+06	1.62601e+06	9.51726e+06	1.64889e+06	4.95133e+06	NaN	773602	NaN	NaN	2.93151e+06	4.72104e+06	8.91676e+06	2.22254e+06	3.73288e+06	NaN	NaN	4.78091e+06	NaN	2.67828e+06	236921	971910	1.73517e+06	2.14916e+06	2.95172e+06	1.83744e+06	NaN	3.14617e+06	1.18525e+06	2.4978e+06	1.19203e+07	NaN	8.7042e+06	544631	NaN	1.12449e+06	1.58212e+06	NaN	1.36642e+07	1.04276e+07	2.86324e+06	NaN	1.85856e+06	811040	1.23114e+06	NaN	NaN	NaN	5.43155e+06	1.69444e+06	NaN	4.72581e+06	6.12161e+06	4.52497e+06	2.08852e+06	1.03882e+07	NaN	1.10116e+06	1.83967e+06	NaN	0	354	1.912e-06	1.27e-05	4.14	445.1	246.7	246.7	7.28413e-05	1.05545e-06	8.3173e-07	5.66958e-05	0.00263	2.10325e-05	2.08539e-05	0.00032366	2.65	34.24
P07197	NEFM	High	[K].GVVTNGLDLSPADEK.[K]	P07197 [828-842]	n/a	High		1	2	1	0	1514.77	0	NaN	NaN	NaN	NaN	NaN	NaN	4.13057e+06	NaN	NaN	NaN	NaN	NaN	NaN	NaN	475494	NaN	NaN	NaN	2.07444e+06	NaN	NaN	NaN	NaN	NaN	NaN	NaN	NaN	NaN	NaN	NaN	NaN	NaN	NaN	NaN	NaN	NaN	NaN	NaN	NaN	NaN	NaN	NaN	NaN	NaN	NaN	2.00957e+06	NaN	NaN	NaN	NaN	NaN	NaN	NaN	NaN	943716	NaN	NaN	NaN	NaN	NaN	NaN	NaN	NaN	NaN	NaN	NaN	NaN	NaN	NaN	NaN	NaN	3.29007e+06	NaN	NaN	NaN	NaN	NaN	NaN	NaN	NaN	NaN	NaN	NaN	0	0	0.00948	0.1638	NaN	NaN	NaN	NaN	NaN	NaN	NaN	NaN	NaN	NaN	NaN	NaN	1.78	30.23
Q9GZM7-1	TINAGL1	High	[R].GVVSDHCYPFSGR.[E]	Q9GZM7-1 [286-298]	High	High	1xCarbamidomethyl [C7]	1	2	13	0	1480.66	1	NaN	NaN	NaN	2.46747e+06	582089	NaN	NaN	NaN	NaN	728944	5.89666e+06	2.74731e+06	NaN	NaN	NaN	550432	699653	527571	NaN	1.94125e+06	621431	2.6328e+06	484942	NaN	1.02492e+06	NaN	613084	464224	608665	NaN	NaN	735609	1.34531e+06	4.56931e+06	NaN	NaN	NaN	NaN	3.76691e+06	NaN	1.7157e+06	NaN	NaN	NaN	NaN	NaN	NaN	NaN	NaN	3.51626e+06	NaN	NaN	NaN	NaN	NaN	NaN	NaN	NaN	NaN	NaN	NaN	NaN	NaN	5.94945e+06	4.45664e+06	NaN	710179	NaN	NaN	1.57395e+06	NaN	1.16142e+06	NaN	1.0599e+06	NaN	NaN	NaN	NaN	NaN	NaN	NaN	NaN	NaN	0	0	1.912e-06	9.437e-11	15.29	851.4	675.7	675.7	5.18079e-16	7.37833e-17	0	0	1.87543e-14	2.69972e-15	0	0	4	18.75
P29692-2	EEF1D	High	[R].GVVQELQQAISK.[L]	P29692-2 [462-473]	High	High		1	3	5	0	1299.73	1	NaN	NaN	NaN	NaN	NaN	NaN	NaN	NaN	NaN	NaN	NaN	NaN	409870	NaN	377593	NaN	NaN	NaN	8.65368e+06	NaN	NaN	681614	NaN	NaN	NaN	NaN	NaN	NaN	NaN	NaN	NaN	NaN	NaN	NaN	NaN	327486	NaN	964504	NaN	NaN	983727	NaN	1.27978e+06	NaN	NaN	NaN	NaN	NaN	NaN	NaN	NaN	NaN	NaN	2.22562e+06	NaN	3.67454e+06	317991	1.07757e+06	629526	NaN	1.63934e+06	NaN	721617	NaN	NaN	NaN	2.18332e+06	NaN	523735	4.75118e+06	NaN	1.41652e+06	1.34996e+06	1.21286e+06	NaN	NaN	NaN	NaN	2.89375e+06	NaN	NaN	NaN	NaN	0	462	1.526e-05	0.0001902	3.62	412.2	283.2	283.2	0.000238691	1.38468e-06	1.32151e-06	9.51565e-05	0.00191092	1.25465e-05	1.23725e-05	0.000283511	2.59	53.27
P04075	ALDOA	High	[K].GVVPLAGTNGETTTQGLDGLSER.[C]	P04075 [112-134]	High	High		1	2	126	0	2272.14	2	9.42006e+06	7.06692e+06	1.46337e+07	2.58031e+07	NaN	4.68394e+07	3.02925e+06	1.18938e+07	4.22949e+06	1.39305e+07	1.317e+07	7.99979e+06	7.61779e+06	7.0442e+06	8.38633e+06	7.05087e+06	NaN	6.04715e+06	8.88909e+06	1.36861e+07	7.71742e+06	1.89473e+06	3.39745e+06	1.84569e+07	778825	8.99428e+06	NaN	3.42774e+06	1.22274e+06	2.33219e+07	NaN	2.23809e+07	9.08098e+06	NaN	1.21236e+06	1.28647e+07	1.08599e+07	1.13952e+07	1.46317e+06	7.22936e+06	3.73693e+07	NaN	NaN	9.72777e+06	3.14608e+06	1.19071e+07	1.75083e+07	2.12948e+06	NaN	NaN	3.94718e+06	1.12688e+07	2.99681e+07	2.39132e+07	1.3284e+06	1.66707e+07	3.69108e+06	NaN	1.90307e+06	8.98658e+06	NaN	4.57765e+06	5.2025e+06	769268	3.13376e+06	NaN	1.81955e+07	5.18591e+06	5.44648e+06	1.74419e+07	6.46535e+06	3.71893e+06	2.41107e+06	3.34172e+07	2.10663e+07	1.07297e+07	4.28422e+07	NaN	2.64943e+06	3.06417e+06	2.05865e+07	NaN	NaN	0	112	1.912e-06	6.305e-16	15.41	803	760.9	760.9	3.86383e-16	5.38343e-17	0	0	1.39869e-14	1.91108e-15	0	0	5.67	52.45
P09972	ALDOC	High	[K].GVVPLAGTDGETTTQGLDGLSER.[C]	P09972 [112-134]	High	High		1	1	715	0	2273.13	14	1.83635e+07	1.68963e+07	1.09329e+07	1.84499e+07	9.70504e+06	9.05631e+06	4.4218e+06	1.43504e+07	8.92636e+06	1.01447e+07	2.88271e+07	2.46834e+07	2.43785e+06	5.04519e+06	1.29931e+07	9.05773e+06	5.93975e+06	4.33503e+06	3.50111e+07	1.26312e+07	1.53698e+07	1.75635e+07	1.54109e+07	3.04083e+07	1.37053e+07	4.79312e+07	1.05793e+07	3.73721e+06	1.51295e+07	2.58328e+07	1.00201e+07	1.32496e+07	8.21558e+06	23008371	4.81485e+06	6.98639e+06	8.31331e+06	1.56882e+07	1.75645e+07	2.56004e+07	4.73294e+06	1.23072e+07	4.63502e+07	8904674	3.34138e+07	6.40184e+06	8.28977e+06	3.95177e+07	7.9568e+06	1.20468e+07	9.07124e+06	7.02731e+06	2.81778e+07	6.69511e+07	1.30724e+07	3.06709e+07	1.12106e+07	1.63034e+07	2.36089e+07	1.69177e+07	3.63018e+07	3.82951e+07	2.49764e+07	2.27654e+07	1.20778e+07	2.68742e+07	4.56387e+07	1.52291e+07	2.40801e+07	8.27434e+07	2.8524e+07	3.29523e+07	2.39332e+07	3.74993e+07	2.02433e+07	5.16792e+07	5.90806e+07	8.79553e+07	2.70239e+07	5.00748e+07	6.74924e+06	1.9667e+07	NaN	0	0	1.912e-06	6.305e-16	14.76	825.3	781.9	781.9	1.74644e-15	2.44431e-16	0	0	1.39869e-14	1.66004e-15	0	0	4.54	52.45
P54803	GALC	High	[K].VEIGGDGQTTDGTEPSHMHYALDENYFR.[G]	P54803 [100-127]	High	High		1	4	52	0	3139.37	1	NaN	397436	NaN	NaN	NaN	671307	1.0914e+07	387465	2.79719e+06	NaN	4.15971e+06	NaN	2.63905e+06	2.31361e+06	1.62386e+06	NaN	NaN	NaN	8.32836e+06	NaN	827286	5.51562e+06	NaN	NaN	1.34987e+06	NaN	1.19303e+06	876394	6.072e+06	5.53522e+06	NaN	NaN	NaN	1.91838e+06	3.95275e+06	551142	NaN	NaN	4.51201e+06	NaN	3.22814e+06	NaN	NaN	NaN	NaN	1.2842e+07	NaN	NaN	2.53917e+06	1.11209e+07	NaN	1.58874e+06	8.47837e+06	NaN	NaN	NaN	NaN	NaN	5.17756e+06	NaN	6.80702e+06	2.33316e+06	NaN	NaN	NaN	NaN	NaN	1.12638e+06	3.37134e+06	4.50776e+06	4.4538e+06	2.60489e+06	1.36805e+06	1.56518e+06	7.88481e+06	NaN	NaN	NaN	3.43873e+06	8.97361e+06	1.91371e+06	NaN	NaN	0	0	1.912e-06	5.826e-15	21.24	1103.3	1103.3	1103.3	5.77095e-22	8.76354e-23	0	0	2.08906e-20	3.40194e-21	0	0	7.29	45.3
O75891-3	ALDH1L1	High	[K].GVVNVLPGSGSLVGQR.[L]	O75891-3 [631-646]	High	High		1	3	228	0	1538.86	5	8.94124e+06	4233702	1.13138e+06	7.38564e+06	2.05733e+06	3.92951e+06	3.11277e+06	5.0145e+06	6.75112e+06	4.70938e+06	7.86969e+06	2.80914e+07	2.98291e+06	1.44114e+06	1.45314e+07	3.54327e+06	9.07797e+06	2.46456e+06	1.4334e+07	2.94827e+06	1.16029e+06	8.36151e+06	4.28903e+06	1.3926e+07	8.32418e+06	4.66904e+06	6.41629e+06	5.60067e+06	1.63216e+07	4.08356e+07	1.79087e+06	3.40542e+06	3.51295e+06	1.54645e+07	4.55807e+06	5.9547e+06	5.31298e+06	4.11415e+06	4.50205e+06	6.83988e+06	3.25764e+06	1.50523e+07	5.41166e+07	4.88967e+06	8.0702e+06	2.94569e+06	2.62872e+07	1.25814e+07	6.50248e+06	9.88798e+06	9.89228e+06	7.0387e+06	2.39743e+07	9.74362e+06	8.46909e+06	2.07352e+07	6.13586e+06	1.1649e+07	4.14038e+06	1.38145e+06	4.76821e+06	8.9493e+06	1.07532e+07	3.01811e+06	1.10462e+07	4.36849e+06	1.34321e+07	8.13626e+06	1.44815e+07	8.34835e+06	1.58638e+07	2.31383e+07	8.69261e+06	4.80076e+07	4.05328e+06	8.9869e+06	2.65642e+07	NaN	1.06734e+07	3.49539e+06	1.31283e+06	6.84783e+06	NaN	0	631	1.912e-06	1.036e-08	11.1	604.3	389.4	389.4	7.86287e-12	9.30477e-13	0	0	2.84633e-10	3.22718e-11	0	0	4.11	49.86
O43451	MGAM	High	[R].GVVITR.[S]	O43451 [1505-1510]	High	n/a		1	1	2	0	644.409	0	NaN	NaN	NaN	1.05354e+06	NaN	NaN	NaN	NaN	NaN	693025	1.87571e+06	NaN	NaN	NaN	NaN	NaN	NaN	NaN	NaN	NaN	NaN	NaN	502872	NaN	NaN	NaN	NaN	NaN	NaN	NaN	NaN	NaN	NaN	NaN	2.61971e+06	NaN	NaN	NaN	4.41323e+06	2.60311e+06	NaN	NaN	NaN	NaN	NaN	NaN	NaN	NaN	NaN	NaN	NaN	NaN	NaN	NaN	NaN	NaN	NaN	NaN	NaN	NaN	8.97484e+06	NaN	4.65371e+06	NaN	NaN	NaN	NaN	NaN	NaN	NaN	NaN	NaN	NaN	NaN	NaN	NaN	8.45825e+06	NaN	1.16866e+07	NaN	NaN	NaN	NaN	0	1505	NaN	NaN	1.6	322.8	11.8	11.8	0.0253794	0.00100351	0.0010035	0.00569869	0.49184	0.0271952	0.0271951	0.23514	NaN	22.22
P08123	COL1A2	High	[R].GVVGPQGARGFPGTPGLPGFK.[G]	P08123 [157-177]	High	n/a		1	1	1	1	1996.08	1	4.32999e+06	4.34319e+06	1.52322e+06	1.16148e+07	NaN	NaN	NaN	NaN	NaN	3.32848e+06	1.53406e+07	1.05216e+07	3.19631e+06	2.93306e+06	685933	NaN	NaN	NaN	NaN	1.97004e+06	2.70396e+06	6.22777e+06	5.5813e+06	2.68368e+06	821708	1.22803e+07	1.8094e+06	NaN	NaN	NaN	6.61935e+06	1.5995e+06	3.58379e+06	5.48349e+06	2.29364e+06	3.13109e+06	7.27808e+06	8.98415e+06	1.87742e+07	1.96546e+07	1.16686e+07	NaN	6.01122e+06	417616	NaN	NaN	967266	1.09827e+06	9.00144e+06	8.54246e+06	1.26189e+07	2.8873e+06	1.35925e+07	2.52659e+07	1.05878e+06	1.60503e+06	1.14292e+06	1.0536e+07	NaN	2.62403e+06	2.87219e+06	1.421e+07	NaN	8.64407e+06	2.02027e+07	NaN	2.00293e+06	6.78742e+06	1.19421e+07	7.08376e+06	1.09964e+07	NaN	4.90206e+06	NaN	NaN	3.60221e+06	5.78615e+06	NaN	1.17853e+07	9.00651e+06	4.15604e+06	1.65944e+06	NaN	0	157	NaN	NaN	1.15	19.7	0.7	0.7	0.0704825	0.00245333	0.00245333	0.0147186	0.737482	0.0597739	0.0597738	0.46941	NaN	50.01
P08123	COL1A2	High	[R].GVVGPQGAR.[G]	P08123 [157-165]	High	High		1	1	112	0	840.469	2	670968	2.01746e+06	892370	1.05838e+06	792841	1.21025e+06	2.81017e+06	1.08883e+06	6.89268e+06	1.61197e+06	3.48708e+06	2.77036e+06	990670	1.28574e+06	657288	448425	447369	660439	6.74912e+06	3.21399e+06	2.33023e+06	4.60075e+06	1.63416e+06	1.17616e+06	4.79324e+06	2.47091e+06	2.17348e+06	1.24406e+06	2.80441e+06	1.10218e+07	1.4189e+06	1.70672e+06	5.34714e+06	1.00227e+07	2.71088e+06	3.63854e+06	3.07949e+06	1.34969e+06	4.10592e+06	1.94164e+06	4.7092e+06	2.28749e+06	3.09533e+06	725612	2.4011e+06	1.04394e+06	1.8957e+06	5.04285e+06	855789	9.02236e+06	4.08613e+06	2.54474e+06	2.09272e+06	986842	4.02408e+06	1.55643e+06	762181	1.93107e+06	922461	1.03031e+06	7.62832e+07	5.4533e+06	1.75964e+06	4.09436e+06	8.83857e+06	1.04521e+06	2.9105e+06	570128	581072	1.86991e+06	1.72488e+06	1.87815e+06	2.16421e+06	2.03721e+07	8.10331e+06	275346	3.61688e+06	1.87798e+06	4.85793e+06	1.28103e+06	NaN	389797	NaN	0	0	1.526e-05	0.0001796	4.43	409.9	287.1	287.1	3.69171e-05	1.05545e-06	8.91015e-07	5.95948e-05	0.00133463	8.04682e-06	7.64652e-06	0.000115794	1.79	19.9
Q9Y696	CLIC4	High	[K].GVVFSVTTVDLK.[R]	Q9Y696 [49-60]	High	High		1	1	53	0	1264.71	2	5.04573e+06	6.43237e+06	NaN	1.68719e+07	3.25489e+06	NaN	2.79746e+07	4.92552e+06	1.32619e+07	NaN	1.44772e+06	NaN	1.14489e+06	NaN	1.55555e+06	3.21341e+06	NaN	5.11624e+06	1.12886e+07	NaN	1.4848e+06	1.28704e+07	NaN	4.07845e+06	3.21865e+06	5.51349e+06	NaN	2.61384e+06	3.24182e+06	1.12714e+07	3.57856e+06	NaN	NaN	2.3943e+07	NaN	NaN	1.05611e+07	9.32067e+06	1.99981e+07	6.7906e+07	2.83614e+06	1.30128e+06	1.01071e+07	NaN	9.61987e+06	1.39405e+07	2.88585e+06	3.93702e+06	NaN	2.86872e+06	2.32306e+06	NaN	1.17647e+07	4.19557e+06	NaN	3.76114e+06	1.85819e+06	1.18025e+07	NaN	NaN	3.73366e+07	2.68592e+07	5.47365e+06	2.6621e+07	1.87015e+07	NaN	2.19709e+06	NaN	6.37469e+06	1.71459e+07	1.77648e+07	8.84493e+06	1.76152e+06	NaN	2.2414e+06	NaN	5.13906e+07	9.91506e+06	1.83676e+07	1.07061e+07	1.24911e+07	NaN	NaN	0	0	1.912e-06	1.135e-06	4.21	402.6	243.8	243.8	6.13897e-05	1.05545e-06	8.6304e-07	5.82785e-05	0.00221743	1.46999e-05	1.46584e-05	0.000336965	2.59	52.29
P07900-2	HSP90AA1	High	[R].GVVDSEDLPLNISREMLQQSK.[I]	P07900-2 [509-529]	High	n/a	1xOxidation [M16]	1	1	1	1	2374.19	0	NaN	587307	NaN	NaN	NaN	NaN	648867	NaN	NaN	2.01764e+06	NaN	NaN	NaN	NaN	809858	NaN	NaN	NaN	NaN	NaN	NaN	NaN	NaN	NaN	NaN	NaN	NaN	NaN	NaN	NaN	NaN	NaN	NaN	NaN	NaN	NaN	NaN	NaN	NaN	NaN	NaN	NaN	NaN	NaN	NaN	NaN	NaN	NaN	NaN	NaN	NaN	NaN	NaN	NaN	NaN	NaN	NaN	NaN	NaN	NaN	NaN	NaN	NaN	NaN	NaN	NaN	NaN	NaN	NaN	NaN	NaN	NaN	NaN	NaN	NaN	NaN	NaN	NaN	NaN	NaN	NaN	NaN	NaN	0	509	NaN	NaN	7.56	408.2	408.2	408.2	2.77225e-08	2.5223e-09	0	0	1.00354e-06	1.04976e-07	0	0	NaN	47.82
P14625	HSP90B1	High	[K].GVVDSDDLPLNVSR.[E]	P14625 [435-448]	High	High		1	1	155	0	1485.75	1	5.46059e+06	2.44384e+06	2.63577e+06	NaN	NaN	NaN	NaN	NaN	3.67879e+06	4.01892e+06	4.0135e+06	6.38853e+06	1.68929e+06	1.04374e+06	4.32827e+06	2.25396e+06	711939	1.68271e+06	NaN	1.12613e+06	NaN	7.71767e+06	2.59448e+06	6.72536e+06	3.84858e+06	5.14613e+06	1.89473e+06	NaN	4.64067e+06	7.83439e+06	4.05869e+06	2.43729e+06	2.64853e+06	3.65428e+06	1.09753e+06	1.9238e+06	5.75799e+06	6.39463e+06	7.46894e+06	8.05711e+06	5.19611e+06	4.07528e+06	1.09878e+07	1.77963e+06	4.38496e+06	1.52596e+06	4.57885e+06	4.38111e+06	4.3171e+06	6.34209e+06	3.54625e+06	7.12937e+06	4.43418e+06	1.32658e+07	4.80632e+06	7.6123e+06	2.53353e+06	6.18211e+06	2.72199e+06	3.56953e+06	1.03346e+07	1.07559e+07	1.45469e+07	4.29472e+06	1.16246e+07	1.99706e+06	5.11801e+06	1.68738e+06	1.69684e+06	3.78293e+06	2.61145e+06	2.76141e+06	3.17809e+06	4.46458e+06	4.29057e+06	3.26733e+06	8.42913e+06	NaN	NaN	2.47226e+06	NaN	6.8758e+06	NaN	0	0	1.912e-06	6.561e-12	11.83	685.1	545.6	545.6	1.49503e-12	2.22161e-13	0	0	5.41193e-11	8.31026e-12	0	0	4.13	47.3
P05155	SERPING1	High	[K].GVTSVSQIFHSPDLAIR.[D]	P05155 [217-233]	High	High		1	3	2306	0	1826.98	50	1.26291e+08	9.27994e+07	1.02723e+08	1.52801e+08	6.68672e+07	1.19212e+08	1.34585e+08	123153312	1.04828e+08	1.40579e+08	2.12466e+08	2.3305e+08	8.53708e+07	1.35679e+08	3.89205e+07	9.91775e+07	8.03072e+07	6.3337e+07	1.8924e+08	3.14352e+08	1.71205e+08	1.39654e+08	6.98192e+07	3.56919e+08	1.04174e+08	1.90999e+08	9.33143e+07	5.81923e+07	1.48588e+08	2.75957e+08	1.23327e+08	2.12816e+08	1.83305e+08	401867642	1.06185e+08	6.68886e+07	8.42668e+07	2.75905e+08	3.21023e+08	5.08832e+08	2.40841e+08	209644380	2.35706e+08	7.36189e+07	1.60941e+08	130342587	1.32511e+08	1.42694e+08	2.77221e+08	2.78684e+08	1.04928e+08	3.86329e+08	2.94569e+08	2.55711e+08	9.3853e+07	1.67298e+08	7.89546e+07	2.96526e+08	3.39894e+08	215707586	8.85835e+08	4.21618e+08	2.12703e+08	1.63996e+08	2.48094e+08	1.65707e+08	2.82301e+08	7.78046e+07	8.77156e+07	1.78114e+08	1.7364e+08	1.08567e+08	1.16726e+08	7.17808e+08	8.11827e+08	5.52194e+08	9.81473e+08	2.95036e+08	2.83131e+08	1.54702e+08	1.66143e+08	3.08427e+08	NaN	0	217	1.912e-06	6.305e-16	19.56	1080.4	841.8	841.8	2.72476e-20	3.72255e-21	0	0	9.86352e-19	1.40192e-19	0	0	6.11	52.85
Q14008	CKAP5	High	[K].VELIHGKK.[A]	Q14008 [497-504]	n/a	High		1	3	5	1	923.567	0	NaN	NaN	NaN	NaN	4.67213e+06	510317	NaN	NaN	4.1153e+06	NaN	NaN	NaN	NaN	NaN	NaN	161544	NaN	NaN	NaN	NaN	2.0872e+06	NaN	NaN	1.74572e+07	NaN	NaN	NaN	NaN	NaN	NaN	NaN	NaN	NaN	NaN	NaN	NaN	NaN	NaN	NaN	NaN	NaN	3.61537e+06	NaN	331215	530409	NaN	NaN	NaN	NaN	1.21211e+06	246359	714618	NaN	NaN	NaN	NaN	NaN	NaN	NaN	NaN	NaN	NaN	NaN	NaN	NaN	1.25244e+07	1.64807e+06	NaN	NaN	NaN	NaN	NaN	NaN	NaN	NaN	NaN	NaN	NaN	NaN	NaN	NaN	NaN	NaN	0	0	0.003839	0.04323	NaN	NaN	NaN	NaN	NaN	NaN	NaN	NaN	NaN	NaN	NaN	NaN	1.67	50.5
P21283	ATP6V1C1	High	[K].GVTQIDNDLK.[S]	P21283 [128-137]	High	High		1	1	96	0	1102.57	3	6.12661e+06	1.48417e+06	NaN	2.4796e+06	1.18605e+06	2.46213e+06	1.97252e+06	1.25095e+06	1.9018e+06	8.18081e+06	3.67763e+06	1.21465e+07	6.90735e+06	2.06593e+06	3.72147e+06	1.79656e+06	2.7604e+06	1.78253e+06	1.73291e+07	1.15954e+07	1.07116e+07	7.76102e+06	5.25886e+06	8.31495e+06	7.39754e+06	3.02439e+06	4.49838e+06	3.9879e+06	6.24663e+06	8.334e+06	NaN	8.41694e+06	1.65003e+07	1.69688e+07	2.66072e+06	5.35779e+06	9.95403e+06	8.20907e+06	2.21421e+06	9.48981e+06	3.31464e+06	3.3194e+06	1.60223e+06	926455	2.27683e+06	1.46045e+06	747440	3.94375e+06	1.0717e+07	NaN	4.97885e+06	1.27031e+07	1.00505e+07	4.12381e+07	NaN	NaN	1.69781e+06	1.49293e+07	1.37731e+07	3.53264e+06	2.60767e+07	1.33919e+07	NaN	NaN	NaN	NaN	1.60957e+06	NaN	NaN	NaN	NaN	NaN	527160	2.8274e+06	2.90302e+06	NaN	3.06514e+07	NaN	NaN	NaN	1.48862e+07	NaN	NaN	0	0	1.912e-06	1.752e-05	3.17	362.8	213.2	213.2	0.000683188	7.75627e-06	7.7109e-06	0.000170904	0.00546568	9.92266e-05	9.91104e-05	0.00110299	1.9	30.3
O43809	NUDT21	High	[R].GVTQFGNK.[Y]	O43809 [16-23]	High	n/a		1	1	1	0	850.442	0	NaN	NaN	NaN	NaN	NaN	215864	NaN	215577	NaN	NaN	NaN	NaN	NaN	NaN	132243	164254	230743	190249	1.55747e+06	NaN	NaN	NaN	NaN	624285	1.30368e+06	NaN	572355	446661	850056	2.38815e+06	NaN	NaN	NaN	NaN	NaN	NaN	NaN	NaN	NaN	NaN	NaN	449553	655150	84023.4	211001	NaN	NaN	336032	NaN	394255	NaN	NaN	NaN	NaN	343488	1.62766e+06	421134	324384	NaN	NaN	NaN	NaN	NaN	NaN	NaN	NaN	572764	NaN	NaN	NaN	NaN	411548	NaN	2.87458e+06	824360	NaN	NaN	NaN	NaN	NaN	NaN	NaN	NaN	0	16	NaN	NaN	0.64	221.1	49.6	49.6	0.227961	0.00960229	0.00960228	0.0669246	0.638598	0.0435372	0.043537	0.367191	NaN	20.71
P01024	C3	High	[R].VELLHNPAFCSLATTK.[R]	P01024 [864-879]	High	High	1xCarbamidomethyl [C10]	1	1	69	0	1800.93	1	805599	464699	1.81205e+06	1.87316e+06	NaN	394355	1.5153e+06	916973	968484	670967	NaN	927900	400604	727625	463030	589629	267295	559378	NaN	1.55872e+06	768350	1.63688e+06	663604	NaN	NaN	1.53608e+06	NaN	NaN	NaN	NaN	1.01468e+06	2.37204e+06	3.74958e+06	2.12391e+06	389837	826814	2.07975e+06	4.44722e+06	1.70982e+06	7.16912e+06	2.81066e+06	NaN	NaN	NaN	NaN	720317	490508	676673	1.82136e+06	1.78083e+06	690220	1.89291e+06	981106	3.14949e+06	988405	NaN	256059	6.37442e+06	1.41139e+06	2.0874e+06	5.61434e+06	5.18891e+06	1.28314e+06	2.23968e+06	1.07241e+06	786644	NaN	766971	996249	3.6057e+06	NaN	NaN	573746	NaN	791813	4.48258e+06	NaN	NaN	5.00391e+06	4.66521e+06	713651	1.83425e+06	NaN	0	864	1.912e-06	1.054e-14	14.56	821.7	682.9	682.9	2.72476e-15	3.63887e-16	0	0	9.86352e-14	1.2782e-14	0	0	5.25	47.16
P53396-2	ACLY	High	[K].GVTIIGPATVGGIK.[P]	P53396-2 [607-620]	High	n/a		1	1	22	0	1282.77	2	2.23105e+06	611881	NaN	6.13365e+06	3.45815e+07	2.63297e+06	1.76574e+06	2.34542e+06	3.69029e+07	9.36981e+06	3.95922e+06	1.02171e+07	2.69126e+06	1.06495e+06	5.677e+06	1.49566e+06	638107	NaN	5.998e+06	1.10118e+06	1.32632e+06	3.5671e+06	1.11326e+06	1.74077e+06	4.47811e+06	2.53837e+06	1.08044e+06	NaN	4.34747e+06	5.52517e+06	NaN	NaN	1.8055e+06	1.24216e+06	NaN	1.94517e+06	679022	2.65796e+06	2.42922e+06	4.79043e+06	8.90602e+06	2.5088e+07	6.77082e+06	2.88769e+06	4.53042e+06	1.79262e+06	4.42802e+06	5.96519e+06	5.62353e+06	2.66895e+07	8.08543e+06	2.66456e+07	4.80713e+06	5.23718e+06	1.19695e+06	3.79006e+06	1.07708e+06	3.44819e+06	NaN	686348	8.87248e+06	2.86928e+06	4.85801e+06	2.06038e+06	2.09262e+06	8.25538e+07	8.33264e+06	6.69392e+06	6.89115e+06	4.12422e+06	2.90784e+06	1.81002e+06	3.08962e+06	2.45834e+06	4.02411e+06	4.3072e+06	NaN	NaN	2.44037e+06	NaN	NaN	NaN	NaN	0	607	NaN	NaN	5.58	529.8	379.9	379.9	2.64374e-06	1.05545e-06	1.05203e-06	6.5647e-05	2.11732e-05	1.89086e-06	1.58128e-06	6.72631e-05	NaN	48.79
O00299	CLIC1	High	[K].GVTFNVTTVDTK.[R]	O00299 [38-49]	High	High		1	1	216	0	1281.67	2	4.66586e+06	5806403	6.09522e+06	1.23359e+07	2.21319e+06	5.07358e+06	1.33688e+07	2.85142e+06	1.12633e+07	7.03984e+06	1.39623e+07	1.56548e+07	4.16022e+06	5.88128e+06	1.93133e+07	3.01251e+06	2.48704e+06	2.0515e+06	1.72863e+07	1.23321e+07	2.97216e+06	5.38208e+06	4.13623e+06	1.31125e+07	6.36729e+06	1.19246e+07	8.63277e+06	2.44754e+06	1.24925e+07	2.11406e+07	8.40194e+06	5.72748e+06	2.12938e+07	1.69497e+07	2.50754e+06	3.25909e+06	4.47416e+06	1.12261e+07	1.80637e+07	1.75928e+07	8.94517e+06	8.34856e+06	1.60129e+07	4.73006e+06	1.29349e+07	4.65385e+06	6.31532e+06	3.46014e+06	8.41111e+06	1.96663e+07	9.85552e+06	8.00707e+06	1.45943e+07	1.18061e+07	5.48609e+06	1.16651e+07	5.64457e+06	1.04805e+07	1.00629e+07	1.07791e+07	1.8243e+08	1.51411e+07	9.06738e+06	1.29671e+07	2.17417e+07	7.77424e+06	8.2035e+06	4.9713e+06	8.90404e+06	2.7226e+07	2.17569e+07	1.8537e+07	1.35074e+07	9.43143e+06	1.13775e+07	1.11394e+07	1.18849e+07	1.39666e+07	2.07915e+07	7.78245e+06	1.72083e+07	2.59602e+07	NaN	0	0	1.912e-06	6.399e-07	8.83	592.2	395.7	395.7	1.47048e-09	1.02491e-10	0	0	5.32306e-08	2.81617e-09	0	0	3.11	40.95
Q9Y6V0-6	PCLO	High	[K].VEIIK.[H]	Q9Y6V0-6 [3547-3551]	High	n/a		1	1	86	0	601.392	5	1.19535e+06	1.43156e+06	5.97032e+06	3.19977e+06	2.24875e+07	419606	1.6001e+06	9.47734e+06	1.16724e+07	1.86654e+06	NaN	4.00027e+06	NaN	570588	289655	1.75582e+06	1.37221e+06	3.98066e+06	1.3924e+06	1.78614e+06	3.74035e+06	1.56268e+07	6.95457e+06	1.1831e+08	6.49813e+06	2.69084e+06	5.62145e+06	3.35752e+06	6.43581e+06	1.88212e+07	NaN	1.63567e+06	1.54771e+06	1.26508e+07	6.70311e+06	4.09552e+06	2.89425e+06	1.20744e+06	1.42867e+06	1.47832e+07	NaN	1.15525e+07	11316732	2.59973e+06	1.33541e+07	1.86975e+06	2.48576e+06	7.50148e+06	1.37159e+06	2.10235e+06	1.72597e+06	1.69951e+06	5.12871e+06	4.33099e+06	9.01917e+06	2.24029e+06	3.4953e+06	4.72401e+06	1.50569e+06	5.76692e+06	3.67195e+06	4.98476e+06	5.95748e+06	NaN	9.4016e+06	1.41198e+08	1.11626e+07	633261	5.53864e+06	8.24352e+06	7.39235e+06	724840	2.4527e+06	8.63035e+06	3.96669e+06	5.11999e+06	1.01065e+08	1.74962e+06	1.70036e+06	6.30087e+06	NaN	4.97921e+06	NaN	0	3547	NaN	NaN	2.49	542	44.6	44.6	0.00326251	0.000118367	0.000118239	0.000868873	0.0259947	0.000727663	0.000727406	0.00678535	NaN	49.64
Q9GZT9-1	EGLN1	High	[R].VELNKPSDSVGK.[D]	Q9GZT9-1 [412-423]	n/a	High		1	3	1	0	1272.68	0	NaN	377144	774187	868206	NaN	NaN	NaN	NaN	NaN	NaN	NaN	1.3425e+06	NaN	NaN	NaN	390448	NaN	NaN	1.22016e+06	NaN	NaN	NaN	921544	NaN	NaN	NaN	741220	513270	NaN	3.4628e+06	NaN	NaN	877308	1.01673e+07	NaN	NaN	2.34214e+06	2.92603e+06	NaN	3.23151e+06	NaN	NaN	1.66238e+06	276009	NaN	NaN	NaN	947714	NaN	NaN	NaN	NaN	NaN	1.5448e+06	NaN	NaN	NaN	2.37129e+06	NaN	2.68402e+06	3.18931e+06	1.27225e+06	976785	NaN	NaN	NaN	906982	1.62042e+06	NaN	NaN	1.34379e+06	850349	NaN	NaN	NaN	4.18014e+06	NaN	NaN	2.5007e+06	NaN	NaN	NaN	NaN	0	0	0.009971	0.1758	NaN	NaN	NaN	NaN	NaN	NaN	NaN	NaN	NaN	NaN	NaN	NaN	1.62	26.87
Q6PK18-1	OGFOD3	High	[R].GVTDVVITREEAER.[I]	Q6PK18-1 [111-124]	High	High		1	2	108	1	1573.82	2	3.50606e+06	3.964e+06	1.42342e+06	1.06059e+07	1.13446e+06	854729	7.17032e+06	1.69107e+06	4.88385e+06	1.08561e+07	1.21048e+07	8.39498e+06	3.08648e+06	1.0007e+07	239809	599145	NaN	1.99676e+06	9.47539e+06	2.66133e+06	3.69027e+06	NaN	NaN	NaN	NaN	3.94364e+06	6.50672e+06	NaN	632956	3.46341e+06	1.54193e+06	2.43162e+06	4.0162e+06	5.57517e+06	3.49417e+06	3.18037e+06	NaN	NaN	9.05388e+06	1.0502e+07	4.82475e+06	1.50694e+06	5.9718e+06	842353	2.2713e+06	2.11281e+06	NaN	1.24984e+06	3.22635e+06	6.16095e+06	395997	4.18655e+06	NaN	2.62335e+06	703389	1.49744e+06	357683	NaN	2.76299e+06	3.20062e+06	9.24192e+06	1.12946e+07	1.36373e+06	2.99359e+06	7.1198e+06	5.25358e+06	664875	4.19047e+06	2.42427e+06	1.81905e+06	7.45513e+06	1.4149e+06	1.74074e+06	NaN	2.75536e+06	NaN	5.35116e+07	3.72408e+07	3.49199e+06	1.18489e+07	1.32639e+07	2.10153e+07	NaN	0	0	1.912e-06	2.279e-11	12.73	810.4	434.2	434.2	1.8547e-13	2.6813e-14	0	0	6.71393e-12	9.86234e-13	0	0	3.69	33.16
Q96RW7-1	HMCN1	High	[K].GVVYTTRPLR.[E]	Q96RW7-1 [5589-5598]	High	High		1	2	143	0	1161.67	3	1.34786e+06	3.25278e+06	3.03575e+06	3.03768e+06	NaN	3.45173e+06	1.01852e+07	7.77136e+06	9.88223e+06	7.62629e+06	2.05944e+07	4.27651e+06	5.60715e+06	9.58534e+06	NaN	3.44245e+06	1.37235e+06	5.26776e+06	2.91431e+07	1.26378e+06	NaN	869919	534377	1.41666e+06	942483	5.98552e+06	3.52907e+06	1.8804e+06	3.68376e+06	1.39037e+07	1.9465e+07	4.2865e+06	3.48895e+06	2.83957e+07	9.91549e+06	2.51176e+06	496933	7.42271e+06	1.3166e+07	4.23926e+07	7.89883e+06	NaN	2.25536e+06	748780	1.08669e+06	7.58927e+06	597836	2.55014e+06	6.04709e+06	1.47744e+07	5.60999e+06	1.21043e+07	1.479e+07	1.33938e+07	2.0744e+06	7.72334e+06	1.46086e+06	2.72302e+06	1.16581e+07	4.34933e+06	1.48304e+08	3.73392e+07	4.79562e+06	4.39026e+06	5.79272e+07	4.25939e+06	3.32799e+06	3.19234e+06	2.10797e+06	4.57556e+06	1.75545e+07	8.57157e+06	7.99675e+06	1.02023e+07	8.95397e+06	1.2305e+07	1.62338e+08	1.43502e+08	2.08559e+07	2.48155e+07	3.04155e+07	3.69034e+07	NaN	0	0	3.297e-05	0.0005071	6.36	431.2	305.9	305.9	4.32969e-07	3.62674e-08	0	0	1.56731e-05	1.89086e-06	1.61601e-06	6.82547e-05	1.72	25.09
Q03154-1	ACY1	High	[K].VEGHRFPR.[T]	Q03154-1 [130-137]	High	High		1	3	100	1	997.533	0	141292	301022	226614	NaN	NaN	NaN	156695	NaN	403460	293051	NaN	266353	113294	249926	NaN	194913	96691.1	NaN	NaN	NaN	NaN	NaN	NaN	NaN	NaN	551581	118222	90708.5	NaN	475578	NaN	261590	NaN	NaN	NaN	268246	NaN	NaN	942242	NaN	453376	120688	102768	NaN	NaN	NaN	696029	362692	80188	722517	NaN	NaN	683883	NaN	228168	290903	NaN	NaN	445954	NaN	1.73724e+06	422669	NaN	482371	NaN	NaN	NaN	122396	50229.1	182652	NaN	NaN	281036	304780	200652	NaN	431460	NaN	758003	NaN	NaN	NaN	NaN	0	130	0.005727	0.07807	4.3	585	248.6	248.6	5.03508e-05	1.05545e-06	8.74522e-07	5.88616e-05	0.00181941	1.25465e-05	1.24307e-05	0.000284592	2	18.07
O43866	CD5L	High	[K].GVWGSVCDDNWGEK.[E]	O43866 [263-276]	High	High	1xCarbamidomethyl [C7]	1	1	12	0	1608.67	0	NaN	NaN	431371	NaN	NaN	NaN	NaN	NaN	NaN	NaN	NaN	NaN	1.50026e+06	NaN	NaN	NaN	NaN	NaN	1.64537e+06	NaN	NaN	802112	NaN	NaN	NaN	NaN	NaN	NaN	NaN	NaN	NaN	NaN	NaN	1.41818e+06	NaN	NaN	NaN	4.8901e+06	NaN	1.52808e+07	NaN	NaN	NaN	NaN	NaN	NaN	NaN	NaN	NaN	NaN	NaN	NaN	NaN	NaN	NaN	NaN	NaN	NaN	NaN	1.29457e+06	NaN	NaN	NaN	NaN	NaN	NaN	NaN	1.22181e+06	NaN	NaN	NaN	NaN	NaN	NaN	NaN	NaN	NaN	NaN	NaN	NaN	NaN	NaN	NaN	0	0	1.912e-06	1.02e-08	10.83	634.4	572.7	572.7	1.49503e-11	1.96647e-12	0	0	5.41193e-10	7.19868e-11	0	0	3.63	46.1
Q5T2W1-1	PDZK1	High	[K].GVYMTDITPQGVAMR.[A]	Q5T2W1-1 [157-171]	High	High		1	3	136	0	1638.8	2	1.78894e+06	656841	1.08061e+06	532519	NaN	1.00946e+06	9.75463e+06	NaN	5.77437e+06	1.29237e+06	2.75507e+06	3.62243e+06	2.4868e+06	1.38113e+06	3.27729e+06	NaN	NaN	NaN	5.56657e+06	743522	NaN	7.32757e+06	611696	4.75328e+06	NaN	2.50129e+06	NaN	NaN	6.26135e+06	4.31774e+06	NaN	1.43463e+06	4.65034e+06	7.45963e+06	1.68174e+06	1.9022e+06	1.16313e+06	6.85646e+06	1.00673e+07	1.33182e+07	5.24553e+06	NaN	1.10007e+07	NaN	5.47599e+06	2.80344e+06	1.23311e+06	497292	1.31164e+06	5.97546e+06	1.90026e+06	NaN	6.82034e+06	8.4953e+06	672923	2.85697e+06	NaN	NaN	NaN	NaN	6.16522e+06	9.77662e+06	3.28756e+06	4.50448e+06	1.7947e+07	NaN	3.29786e+06	636623	626142	983636	2.22646e+07	NaN	4.43755e+06	2.20069e+06	2.06729e+06	NaN	NaN	2.98355e+06	1.72043e+07	NaN	NaN	NaN	NaN	0	0	1.912e-06	1.127e-10	11.83	667.9	513.9	513.9	1.49503e-12	2.19793e-13	0	0	5.41193e-11	8.1872e-12	0	0	3.51	49.04
Q9NZM1	MYOF	High	[K].GWIPGNEENK.[Q]	Q9NZM1 [1819-1828]	High	Low		1	1	1	0	1143.54	1	NaN	296988	NaN	NaN	NaN	NaN	NaN	NaN	597856	NaN	NaN	NaN	412533	NaN	NaN	294812	NaN	418554	1.88578e+06	NaN	638825	NaN	NaN	2.19673e+06	767453	NaN	NaN	NaN	NaN	NaN	NaN	NaN	NaN	NaN	NaN	NaN	NaN	2.34484e+06	1.15279e+06	NaN	NaN	NaN	NaN	NaN	NaN	NaN	NaN	1.71397e+06	NaN	NaN	NaN	NaN	1.64683e+06	1.6688e+06	NaN	NaN	414696	NaN	NaN	1.04164e+06	NaN	NaN	NaN	NaN	NaN	1.66828e+06	2.31386e+06	NaN	434193	NaN	1.77115e+06	927472	2.05711e+06	NaN	749698	NaN	NaN	NaN	2.20448e+06	NaN	NaN	1.66739e+06	NaN	0	1819	0.1439	0.9906	0.67	147.3	7.9	7.9	0.211353	0.00901879	0.00901755	0.0623019	0.908313	0.122855	0.122855	0.699769	1.18	32.5
P08572	COL4A2	High	[K].GWKGDAGECRCTEGDEAIK.[G]	P08572 [475-493]	High	Low	2xCarbamidomethyl [C9;C11]	1	1	1	2	2138.92	0	NaN	NaN	NaN	NaN	NaN	NaN	NaN	NaN	NaN	2.31451e+06	NaN	NaN	NaN	NaN	NaN	NaN	NaN	NaN	NaN	NaN	NaN	NaN	NaN	NaN	NaN	NaN	NaN	NaN	NaN	NaN	NaN	NaN	NaN	NaN	NaN	NaN	NaN	NaN	NaN	NaN	2.94563e+06	NaN	NaN	NaN	NaN	NaN	NaN	NaN	NaN	5.4554e+06	2.10331e+06	4.50653e+06	NaN	NaN	NaN	NaN	NaN	NaN	NaN	NaN	NaN	NaN	NaN	NaN	NaN	NaN	NaN	1.7978e+06	NaN	NaN	NaN	NaN	NaN	NaN	NaN	NaN	NaN	NaN	NaN	NaN	NaN	NaN	NaN	0	0	0.3587	1	0.82	74.8	74.8	74.8	0.151036	0.00629233	0.00629232	0.0411835	0.868068	0.102632	0.102632	0.646338	0.81	38.91
Q96PD5	PGLYRP2	High	[R].GWHWVGAHTLGHNSR.[G]	Q96PD5 [462-476]	High	High		1	2	193	0	1714.83	16	6.98144e+06	9.28195e+06	5.16581e+06	1.32225e+07	1.04072e+07	9.19765e+06	6.07948e+07	2.26717e+07	2.19161e+07	8.90382e+06	1.87947e+07	1.16746e+07	5.74006e+06	1.10281e+07	4.48788e+06	4.69937e+06	9.53109e+06	9.96019e+06	1.10956e+08	9.33327e+06	1.10465e+07	1.80448e+07	7.60941e+06	1.78952e+07	3.78771e+07	2.09022e+07	1.26983e+07	7.15237e+06	3.57744e+07	1.1325e+08	6.40148e+07	5.37475e+06	9.777e+06	1.21094e+08	1.50858e+07	7.3773e+06	8.55917e+06	2.85751e+07	1.07401e+07	6.41466e+07	2.87154e+07	1.72434e+07	5.11802e+07	3.88203e+06	2.39486e+07	1.72852e+07	1.72542e+07	4.12731e+07	1.30734e+07	4.60497e+07	1.53676e+07	3.90796e+07	2.14446e+07	2.22478e+07	4.453e+06	7.73138e+07	1.19957e+07	3.55258e+07	2.79137e+07	1.01363e+07	1.05457e+08	4.08656e+07	2.42825e+07	2.5138e+07	4.39115e+07	1.72221e+08	4.86785e+07	7.21e+06	7.64674e+06	5.43647e+07	2.92341e+07	2.39643e+07	2.22059e+07	7.22798e+07	5.42491e+07	8.80181e+07	3.31184e+08	1.05548e+08	2.37499e+08	2.05082e+08	7.32115e+07	1.22868e+08	NaN	0	462	1.912e-06	1.79e-13	13.72	813.7	772.6	772.6	1.90755e-14	2.75554e-15	0	0	6.90526e-13	9.74204e-14	0	0	4.32	29.07
Q6UWR7	ENPP6	High	[R].GWHGYDNELMDMR.[G]	Q6UWR7 [352-364]	High	High		1	1	5	0	1623.67	0	NaN	NaN	NaN	NaN	NaN	NaN	772925	NaN	NaN	NaN	NaN	NaN	NaN	NaN	297735	NaN	NaN	NaN	NaN	NaN	NaN	NaN	NaN	NaN	NaN	NaN	NaN	NaN	NaN	NaN	NaN	NaN	NaN	NaN	NaN	NaN	NaN	NaN	NaN	NaN	NaN	NaN	771729	NaN	NaN	NaN	NaN	1.26919e+06	NaN	NaN	NaN	NaN	NaN	1.37954e+06	NaN	654476	NaN	NaN	NaN	NaN	NaN	NaN	3.21853e+06	NaN	1.23728e+06	NaN	NaN	NaN	NaN	NaN	NaN	NaN	1.0621e+06	NaN	NaN	1.32787e+06	NaN	NaN	NaN	NaN	NaN	NaN	NaN	0	352	0.0003853	0.004705	4.09	351.3	351.3	351.3	8.06567e-05	1.05545e-06	7.66956e-07	5.32822e-05	0.00291141	4.53132e-05	4.531e-05	0.000740704	2.96	43.16
P02671-1	FGA	High	[R].VELEDWAGNEAYAEYHFR.[V]	P02671-1 [726-743]	High	High		1	1	952	0	2198.98	15	879923	2.4521e+07	3.19582e+07	2.4448e+07	1.10748e+07	23012707	6.63484e+07	5.86669e+07	8.68031e+07	2.34873e+07	1.08713e+08	1.59188e+07	8.76705e+06	3.49179e+07	5.14752e+06	6.56015e+06	7.06992e+06	1.9144e+07	1.61286e+08	9.66921e+06	1.31636e+07	2.91558e+07	1.69908e+07	35127518	2.53154e+07	5.46301e+07	2.98067e+07	1.3713e+07	3.55622e+07	4.80295e+07	8.32328e+07	5.19586e+07	2.22702e+07	4.71156e+07	1.10551e+08	3.36045e+07	9.38812e+06	3.2571e+07	2.73316e+08	9.37438e+07	2.22992e+08	4.36943e+07	5.32865e+07	4.61199e+06	1.80359e+07	2.3514e+08	1.10444e+07	4.44821e+06	1.07346e+07	2.24957e+08	8.68896e+06	1.1625e+07	2.60919e+07	4.54262e+06	5.33651e+06	3.60923e+07	4.72855e+06	1.97266e+07	1.54296e+07	1.16931e+07	1.34697e+08	1.43659e+08	8.88672e+06	1.6314e+08	5.10795e+08	2.00284e+07	2.23385e+07	2.10185e+07	1.15484e+07	6.1027e+07	6.56866e+07	1.94277e+07	2.2229e+07	1.43239e+08	4.29836e+08	4.12613e+07	666533717	3.48575e+08	4.49296e+08	2.16118e+08	1.17614e+08	1.92291e+08	NaN	0	0	1.912e-06	6.305e-16	18.1	990.2	984.4	984.4	7.86287e-19	1.07645e-19	0	0	2.84633e-17	3.96965e-18	0	0	4.38	52.45
Q9NS15-1	LTBP3	High	[R].GWGAQCRPCPPR.[G]	Q9NS15-1 [1169-1180]	High	High	2xCarbamidomethyl [C6;C9]	1	2	24	0	1441.66	1	754408	434571	NaN	NaN	NaN	NaN	NaN	NaN	NaN	NaN	1.49734e+06	1.60826e+06	NaN	NaN	NaN	NaN	NaN	NaN	NaN	NaN	NaN	NaN	NaN	NaN	NaN	NaN	NaN	NaN	NaN	NaN	878590	NaN	NaN	NaN	NaN	1.12678e+06	413250	1.59317e+06	1.73216e+06	1.14781e+06	1.95392e+06	NaN	NaN	NaN	NaN	NaN	NaN	1.6729e+06	1.13885e+06	3.01692e+06	1.01711e+06	1.30154e+06	6.00124e+06	2.1111e+06	NaN	NaN	NaN	1.31503e+06	1.65547e+06	1.50043e+06	6.99564e+06	1.97623e+06	2.84045e+06	1.75949e+06	3.72648e+06	NaN	NaN	NaN	1.47502e+06	3.10685e+06	717762	228354	NaN	NaN	293795	1.38744e+06	2.88224e+06	NaN	5.89655e+06	2.14884e+06	946882	1.02325e+06	NaN	0	1169	3.432e-05	0.0005531	5.67	412.2	403.1	403.1	2.12033e-06	1.26754e-07	0	0	7.67493e-05	1.89086e-06	1.49765e-06	6.48214e-05	2.06	24.18
P02679-2	FGG	High	[R].VELEDWNGR.[T]	P02679-2 [274-282]	High	High		1	2	51	0	1117.53	1	3.56418e+06	130094	182508	175919	131892	56493.4	278240	1.83488e+06	NaN	51928.3	NaN	NaN	617390	6.50568e+06	435680	1.89778e+06	1.49515e+06	NaN	NaN	189772	82295.9	1.18227e+06	NaN	182874	1.3646e+06	7.23641e+06	757136	NaN	223618	1.69195e+06	NaN	NaN	462532	397995	149654	122370	118151	2.51615e+06	227656	9.65496e+06	147868	NaN	7.9425e+06	98259	260740	105830	NaN	2.29391e+07	NaN	155628	190553	NaN	8.97682e+06	2.939e+07	NaN	NaN	NaN	8.18006e+06	NaN	437448	749300	NaN	1.12318e+06	194760	185708	117839	78988.7	NaN	2.36402e+06	2.32633e+06	64850.4	3.71772e+06	931043	NaN	NaN	1.86532e+07	NaN	NaN	91496	NaN	NaN	NaN	NaN	0	274	3.779e-06	2.303e-05	4.13	387.3	265.8	265.8	7.40585e-05	1.05545e-06	8.23299e-07	5.62272e-05	0.00267384	2.52017e-05	2.51107e-05	0.000319932	1.97	37.11
Q9UHR4	BAIAP2L1	High	[R].GWFPSSYTK.[L]	Q9UHR4 [390-398]	High	High		1	1	11	0	1072.51	0	NaN	NaN	NaN	NaN	NaN	NaN	NaN	NaN	1.00209e+06	750512	756419	1.61347e+06	616815	NaN	NaN	NaN	NaN	NaN	NaN	NaN	NaN	NaN	NaN	6.93555e+06	438699	NaN	NaN	NaN	NaN	NaN	NaN	NaN	NaN	NaN	NaN	NaN	NaN	NaN	NaN	NaN	NaN	NaN	NaN	511886	NaN	NaN	NaN	NaN	NaN	NaN	986740	NaN	NaN	NaN	NaN	NaN	NaN	NaN	NaN	NaN	NaN	NaN	NaN	NaN	NaN	NaN	NaN	NaN	NaN	NaN	NaN	NaN	NaN	NaN	NaN	NaN	NaN	NaN	NaN	NaN	NaN	NaN	NaN	0	390	3.956e-05	0.0006314	3.12	344.7	264.8	264.8	0.000750083	1.05171e-05	1.05102e-05	0.000168145	0.00600025	0.000125696	0.00012557	0.00161009	1.23	43.32
Q9UQB8-5	BAIAP2	High	[R].GWFPFSYTR.[V]	Q9UQB8-5 [425-433]	High	Medium		1	1	13	0	1160.55	1	269753	NaN	NaN	NaN	NaN	NaN	NaN	NaN	NaN	NaN	NaN	614046	NaN	NaN	NaN	NaN	NaN	NaN	NaN	NaN	257091	NaN	NaN	NaN	NaN	NaN	NaN	NaN	NaN	NaN	NaN	NaN	433368	NaN	NaN	NaN	NaN	NaN	563770	NaN	NaN	NaN	350540	NaN	NaN	NaN	773706	NaN	NaN	NaN	NaN	NaN	2.18024e+06	NaN	NaN	NaN	NaN	NaN	1.40001e+06	NaN	NaN	NaN	473759	NaN	943144	NaN	NaN	NaN	616380	NaN	618002	NaN	NaN	752268	NaN	1.42174e+06	NaN	NaN	NaN	NaN	814813	NaN	NaN	0	0	0.01297	0.2463	2.08	249	100.9	100.9	0.00829197	0.000289569	0.000289563	0.00206165	0.23461	0.00948797	0.00948779	0.0779869	0.86	60.37
P02679-2	FGG	High	[R].VELEDWNGRTSTADYAMFK.[V]	P02679-2 [274-292]	High	n/a	1xOxidation [M17]	1	1	6	1	2249.02	0	NaN	NaN	NaN	NaN	NaN	NaN	NaN	NaN	NaN	NaN	NaN	NaN	NaN	NaN	NaN	NaN	NaN	NaN	NaN	NaN	NaN	NaN	NaN	NaN	NaN	NaN	NaN	NaN	NaN	NaN	NaN	NaN	NaN	NaN	NaN	NaN	885165	1.08462e+06	NaN	NaN	NaN	NaN	2.15259e+06	NaN	NaN	NaN	NaN	4.44591e+06	NaN	NaN	NaN	NaN	NaN	1.87581e+06	NaN	NaN	NaN	NaN	NaN	1.16364e+06	NaN	NaN	NaN	3.91361e+06	NaN	2.08175e+06	NaN	1.56921e+06	NaN	1.91623e+06	NaN	2.30153e+06	574102	NaN	NaN	1.4413e+07	NaN	NaN	4.33022e+06	4.04603e+06	NaN	NaN	NaN	0	274	NaN	NaN	3.8	354.8	352.3	352.3	0.000159387	1.05545e-06	6.99618e-07	4.96155e-05	0.00573737	0.000111885	0.000111839	0.00135771	NaN	47.52
P62942	FKBP1A	High	[R].GWEEGVAQMSVGQR.[A]	P62942 [59-72]	High	High		1	1	18	0	1533.71	0	828464	NaN	681163	NaN	NaN	3.76927e+06	2.91264e+06	3.28659e+06	NaN	NaN	762788	1.5208e+06	NaN	527856	NaN	2.49655e+06	3.66414e+06	1.15141e+06	NaN	473625	834937	NaN	NaN	NaN	NaN	NaN	3.14662e+06	1.63186e+06	2.73595e+06	2.06256e+07	NaN	NaN	NaN	NaN	892745	652623	5.65736e+06	NaN	1.21502e+06	3.61433e+06	NaN	NaN	1.15375e+07	871193	1.69886e+07	3.03257e+06	NaN	2.3373e+07	1.02842e+06	1.46892e+06	993421	NaN	NaN	2.00119e+06	4.6755e+06	4.84241e+06	2.67065e+06	NaN	NaN	1.02986e+06	2.26746e+06	NaN	NaN	NaN	2.69975e+06	NaN	NaN	NaN	NaN	NaN	NaN	1.37715e+06	3.82797e+06	5.06898e+06	NaN	NaN	NaN	NaN	NaN	NaN	NaN	NaN	NaN	0	59	1.912e-06	3.66e-09	9.36	605.4	509.5	509.5	4.39628e-10	3.565e-11	0	0	3.52091e-09	3.35694e-10	0	0	3.94	43.78
P22732-1	SLC2A5	High	[R].GWDSVDREVAEIRQEDEAEK.[A]	P22732-1 [239-258]	High	High		1	1	311	2	2361.1	10	6.3207e+06	1.66998e+07	6.02974e+06	2.47364e+07	8.93217e+06	2.63377e+07	2.42735e+07	1.0653e+07	1.79218e+07	1.98736e+07	4.26206e+07	5.59739e+07	1.18909e+07	1.38364e+07	4.48485e+07	2.21303e+07	23020947	1.06397e+07	7.73111e+07	1.3295e+07	1.19032e+07	3.91998e+07	1.01899e+07	5.35e+07	3.59412e+07	1.3155e+07	2.64057e+07	1.68302e+07	2.72881e+07	5.20211e+07	2.42191e+07	1.95015e+07	1.83533e+07	2.76039e+07	1.11523e+07	8.48248e+06	1.60039e+07	2.81574e+07	6.89271e+07	6.56693e+07	1.45626e+07	2.97594e+07	8.00571e+07	1.11022e+07	6.7645e+07	1.40438e+07	3.31755e+07	2.03431e+07	1.86112e+07	3.02026e+07	1.37135e+07	1.34192e+07	4.52597e+07	103682523	2.01356e+07	3.16524e+07	2.84672e+07	3.89371e+07	102706899	1.40494e+07	1.58831e+07	4.29636e+07	1.19366e+08	4.63675e+07	4.92011e+07	4.06807e+07	4.53127e+07	1.41619e+07	1.19043e+07	3.31535e+07	5.18322e+07	2.12786e+07	6.07054e+07	9.96776e+06	5.90001e+06	7.17038e+07	4.6017e+07	2.40363e+07	5.44648e+07	5.36737e+07	8.41949e+06	1.74784e+07	NaN	0	239	1.912e-06	4.793e-13	13.11	816.5	718.2	718.2	7.7274e-14	9.36289e-15	0	0	2.79729e-12	3.30798e-13	0	0	4.78	41.94
P22732-1	SLC2A5	High	[R].GWDSVDREVAEIR.[Q]	P22732-1 [239-251]	High	High		1	1	99	1	1531.75	2	932823	313962	NaN	NaN	NaN	NaN	3.85372e+06	NaN	NaN	NaN	1.61708e+06	2.50514e+06	NaN	718619	1.06634e+06	NaN	NaN	NaN	5.37611e+06	654855	794279	NaN	NaN	2.29682e+06	NaN	NaN	NaN	NaN	NaN	NaN	NaN	1.46704e+06	664624	NaN	711562	2.89854e+06	661906	NaN	4.11876e+06	3.68063e+06	1.25203e+06	1.27297e+06	1.90863e+06	NaN	2.41707e+06	1.01217e+06	2.72631e+06	1.60686e+06	1.53706e+06	6.24954e+06	688325	NaN	3.23669e+06	8.05109e+06	NaN	846915	384670	3.47084e+06	1.79761e+06	836645	5.10043e+06	NaN	NaN	4.17878e+06	9.32134e+06	1.43293e+06	3.64607e+06	1.93529e+06	675833	9.49788e+06	2.12493e+06	5.3602e+06	2.25993e+06	2.55164e+06	1.38156e+07	6.40724e+06	8.15484e+06	8.97744e+06	8.85415e+06	9.26812e+06	NaN	1.4409e+06	NaN	0	239	1.912e-06	1.995e-05	6.62	496.3	423.5	423.5	2.3729e-07	2.01604e-08	0	0	8.58972e-06	1.89086e-06	1.69374e-06	7.04672e-05	2.38	42.23
P22732-1	SLC2A5	High	[R].GWDSVDR.[E]	P22732-1 [239-245]	High	High		1	1	63	0	834.374	2	3.17968e+06	818301	351767	4.37158e+06	816095	1.4976e+06	1.2087e+06	748181	2.01542e+06	943568	NaN	4.95843e+06	1.18872e+06	NaN	1.18077e+06	960165	937165	748435	5.56666e+06	4.69546e+06	1.25195e+06	4.0276e+06	827949	4.47996e+06	2.85467e+06	1.48348e+06	1.35482e+06	738118	3.71161e+06	4.80931e+06	NaN	4.64665e+06	2.6348e+06	1.99246e+07	1.14846e+06	2.04515e+06	1.13865e+06	1.76084e+06	6.30896e+06	7.45483e+06	3.94573e+06	1.84085e+06	5.76966e+06	762552	5.44616e+06	735143	2.13946e+06	1.99038e+06	1.47977e+06	7.86779e+06	1.92166e+06	2.05214e+06	2.55482e+06	2.42841e+06	1.12256e+06	3.34447e+06	1.67766e+06	3.81366e+06	1.57147e+06	1.0558e+06	1.69255e+07	6.01334e+06	1.76742e+06	3.31564e+06	1.46301e+07	1.97757e+06	3.02455e+06	1.54026e+06	2.13032e+06	5.04266e+06	5.32878e+06	1.00084e+06	3.06993e+06	1.68894e+07	6.91732e+06	NaN	8.72888e+06	1.41985e+07	2.44332e+07	2.08609e+06	NaN	1.78699e+06	NaN	0	0	0.002487	0.03102	2.47	252.4	107.1	107.1	0.00336652	0.000125042	0.000124929	0.000903212	0.109097	0.00351274	0.00351267	0.028164	1.51	25.98
Q9H3G5	CPVL	High	[K].GWDPYVG.[-]	Q9H3G5 [470-476]	High	Low		1	1	67	0	793.352	4	8.95423e+06	5.93099e+06	4.49617e+06	7.25092e+06	9.68775e+06	5.50973e+06	1.22944e+07	3.31327e+06	9.44404e+06	1.27856e+07	11894341	1.63433e+07	6.393e+06	3.75365e+06	1.76044e+07	2.95619e+06	3.32501e+06	3.96822e+06	1.93673e+07	3.20514e+06	4.52563e+06	1.23057e+07	8.97741e+06	2.79844e+07	4.72035e+06	8.24961e+06	3.28289e+06	2.21886e+06	1.3187e+07	2.45586e+07	4.45957e+06	3.47339e+06	7.66895e+06	2.17599e+07	4.75283e+06	7.17773e+06	2.81265e+06	1.0739e+07	9.30726e+06	1.71899e+07	2.91537e+06	7.73777e+06	3.54797e+07	1.6037e+06	2.07177e+07	4.36693e+06	8.23969e+06	1.50464e+07	3.56006e+07	1.18563e+07	8.83897e+06	1.02573e+07	3.43333e+07	2.49719e+07	5.90218e+06	1.39778e+07	5.4795e+06	1.61398e+07	1.81187e+07	8.81237e+06	2.77575e+07	3.05597e+07	2.59641e+07	4.04725e+07	2.25806e+07	1.4985e+07	7.84124e+06	1.2571e+07	1.3424e+07	1.98287e+07	1.64456e+07	1.06931e+07	1.48204e+07	2.06619e+07	1.50331e+07	3.91973e+07	4.20898e+07	2.37519e+07	5.91655e+07	7.30933e+07	7.80164e+06	8.96671e+06	NaN	0	0	0.1432	0.9901	3.67	282.5	164.1	164.1	0.000211962	1.38468e-06	1.33978e-06	9.61538e-05	0.00761596	0.00018213	0.000181994	0.00212296	1.11	49.6
Q00688	FKBP3	High	[R].GWDEALLTMSK.[G]	Q00688 [174-184]	High	Low		1	1	1	0	1250.61	0	NaN	NaN	NaN	NaN	NaN	NaN	NaN	NaN	NaN	NaN	NaN	NaN	NaN	NaN	NaN	NaN	NaN	NaN	NaN	NaN	NaN	NaN	1.83424e+06	NaN	NaN	7.12812e+06	NaN	NaN	NaN	NaN	NaN	NaN	NaN	NaN	NaN	NaN	NaN	NaN	NaN	NaN	NaN	NaN	NaN	NaN	NaN	NaN	NaN	NaN	NaN	NaN	NaN	NaN	NaN	NaN	NaN	NaN	NaN	NaN	NaN	NaN	NaN	NaN	2.0711e+06	NaN	NaN	NaN	NaN	NaN	NaN	3.10607e+06	NaN	NaN	1.44793e+06	NaN	NaN	NaN	NaN	3.68638e+06	4.69855e+06	NaN	678105	1.29305e+06	NaN	0	174	0.4716	1	1.12	202.5	102.9	102.9	0.0750774	0.00262648	0.00262646	0.0156896	0.231258	0.00927361	0.00927354	0.0760839	0.94	55.98
Q7Z7M0	MEGF8	High	[R].GWDDSVHSEPR.[C]	Q7Z7M0 [992-1002]	High	High		1	2	111	0	1284.56	6	5.98256e+06	4.17649e+06	3.77097e+06	8.64966e+06	NaN	2.71787e+06	6.22022e+06	941557	1.20739e+06	7.28823e+06	1.24509e+07	3.22874e+06	4.16226e+06	9.5604e+06	1.97518e+06	640928	2.00058e+06	1.30036e+06	4.23944e+06	1.01669e+07	1.15333e+07	4.09418e+06	1.53974e+06	983855	1.15607e+07	6.09701e+06	1.58055e+06	2.04816e+06	8.61892e+06	3.98904e+06	5.3553e+06	8.40499e+06	7.1215e+06	4.26355e+07	9.81781e+06	9.15383e+06	3.17664e+06	8.51633e+06	9.60635e+06	2.65019e+07	8.02007e+06	1.04772e+06	3.16805e+06	NaN	1.79768e+06	3.73803e+06	3.09893e+06	1.95522e+06	7.59519e+06	9.66911e+06	3.49467e+06	9.35601e+06	3.97742e+06	1.80079e+07	1.32584e+06	4.08885e+06	998286	1.14357e+07	1.89816e+07	8.12271e+06	6.21443e+07	3.91632e+07	1.62501e+07	1.42616e+07	3.2758e+07	2.13202e+06	2.633e+06	6.28508e+06	2.80215e+06	4.8162e+06	1.34307e+07	6.51883e+06	1.02212e+06	1.23456e+07	1.19267e+07	2.07375e+07	4.20637e+07	1.25546e+07	3.04299e+07	1.47945e+07	1.95273e+07	2.3348e+07	NaN	0	992	1.912e-06	1.681e-07	10.31	690.5	533.3	533.3	4.89364e-11	5.41782e-12	0	0	1.77148e-09	1.86166e-10	0	0	2.08	24.41
Q9BXP8-1	PAPPA2	High	[K].GWALGIR.[S]	Q9BXP8-1 [320-326]	High	High		1	2	56	0	772.446	4	496432	493623	226322	NaN	NaN	NaN	452795	1.02751e+06	1.63174e+06	204454	1.43495e+06	193146	270412	622142	NaN	NaN	NaN	396036	252052	1.77532e+06	1.31112e+06	56159.2	NaN	NaN	146818	2.33253e+06	74106.6	239239	1.75295e+06	387792	2.68754e+06	2.90026e+06	572997	7.72007e+06	2.32019e+06	263443	NaN	1.82778e+06	2.48902e+06	6.52611e+06	122029	NaN	946161	NaN	NaN	9.45501e+06	NaN	672049	NaN	NaN	NaN	2.44977e+06	530939	2.37255e+06	95422.3	319532	149847	523343	900136	1.8928e+06	1.90128e+07	5.5555e+06	NaN	7.03023e+06	2.772e+06	NaN	793356	439042	70233.7	215255	6.09281e+06	928740	260063	353216	3.51853e+06	1.05848e+07	4.07595e+07	9.55095e+06	1.36698e+07	3.40549e+07	8.18203e+06	2.19064e+07	NaN	0	320	0.001227	0.01875	2.77	273.7	168.4	168.4	0.0016948	5.84569e-05	5.84557e-05	0.00031412	0.057889	0.00134029	0.00133975	0.0113059	1.48	43.67
P08572	COL4A2	High	[K].GWAGDSGPQGR.[P]	P08572 [1326-1336]	High	n/a		1	1	19	0	1087.49	2	465446	NaN	209836	914958	NaN	NaN	998796	NaN	377675	NaN	NaN	823888	NaN	290339	143986	113413	NaN	126255	NaN	NaN	310761	NaN	238749	275067	930614	NaN	NaN	NaN	NaN	707006	483582	NaN	NaN	1.45592e+06	265728	481692	373085	862944	2.42815e+06	NaN	1.1208e+06	989147	1.06501e+06	NaN	614725	713354	288151	NaN	595457	1.35277e+06	618717	449279	NaN	NaN	475951	399616	NaN	NaN	NaN	431515	NaN	1.32728e+06	NaN	1.63839e+06	3.86233e+06	329866	653928	NaN	258029	296199	436609	1.05293e+07	315221	1.80595e+07	4.28879e+06	767509	7.33224e+06	3.52682e+06	3.20402e+06	1.34044e+07	4.76214e+06	6.81757e+06	NaN	0	1326	NaN	NaN	6.17	420.2	420.2	420.2	6.73505e-07	5.56706e-08	0	0	2.438e-05	1.89086e-06	1.56317e-06	6.67156e-05	NaN	22.32
P26440	IVD	High	[K].GVYVLMSGLDLER.[L]	P26440 [272-284]	High	High		1	2	2	0	1451.76	0	314424	243329	267199	NaN	NaN	NaN	364452	NaN	NaN	NaN	NaN	NaN	131213	NaN	NaN	NaN	NaN	NaN	NaN	274703	283404	474669	NaN	NaN	NaN	NaN	NaN	NaN	427545	975507	NaN	NaN	NaN	783924	NaN	NaN	448022	643342	NaN	NaN	NaN	NaN	NaN	NaN	NaN	NaN	NaN	NaN	NaN	NaN	NaN	NaN	NaN	NaN	NaN	NaN	175325	NaN	NaN	NaN	NaN	NaN	686478	622153	687391	NaN	NaN	NaN	NaN	NaN	476675	NaN	433939	621008	NaN	1.17655e+06	NaN	NaN	NaN	NaN	NaN	NaN	NaN	0	272	0.003402	0.0383	1.5	281.8	102.5	102.5	0.0314138	0.00120433	0.0012043	0.00703231	0.238101	0.00972763	0.00972758	0.0800822	1.56	61.67
P05787	KRT8	High	[K].VELESRLEGLTDEINFLR.[Q]	P05787 [208-225]	High	High		1	2	13	1	2133.12	0	NaN	NaN	NaN	NaN	NaN	NaN	NaN	NaN	NaN	NaN	NaN	NaN	NaN	NaN	NaN	200852	NaN	NaN	NaN	NaN	NaN	NaN	NaN	NaN	NaN	553943	290065	318309	NaN	NaN	NaN	NaN	NaN	NaN	NaN	NaN	NaN	NaN	NaN	NaN	NaN	534734	616780	NaN	239170	NaN	NaN	355326	NaN	NaN	NaN	NaN	NaN	NaN	481378	497658	185200	NaN	NaN	NaN	NaN	NaN	NaN	NaN	NaN	NaN	NaN	NaN	NaN	NaN	NaN	804738	2.67576e+06	NaN	NaN	NaN	NaN	NaN	NaN	NaN	NaN	NaN	NaN	0	0	1.912e-06	8.455e-13	12.25	711.2	561.3	561.3	5.62835e-13	7.21931e-14	0	0	2.03744e-11	2.49866e-12	0	0	5.72	64.56
P00450	CP	High	[R].GVYSSDVFDIFPGTYQTLEMFPR.[T]	P00450 [1009-1031]	High	n/a		1	1	3	0	2669.26	0	NaN	NaN	NaN	NaN	NaN	NaN	NaN	NaN	NaN	NaN	NaN	NaN	NaN	NaN	NaN	NaN	NaN	NaN	NaN	NaN	NaN	3.48237e+06	351106	NaN	NaN	NaN	NaN	NaN	NaN	264188	598878	NaN	NaN	NaN	NaN	NaN	NaN	NaN	270609	505708	NaN	NaN	NaN	NaN	NaN	200467	317057	NaN	NaN	NaN	NaN	NaN	NaN	NaN	NaN	NaN	170493	NaN	NaN	NaN	2.98717e+06	NaN	1.52097e+06	NaN	288237	NaN	NaN	NaN	NaN	NaN	NaN	NaN	NaN	215844	NaN	NaN	4.15047e+06	320720	NaN	1.15255e+06	NaN	NaN	NaN	0	1009	NaN	NaN	7.75	504.3	504.3	504.3	1.75938e-08	1.63433e-09	0	0	6.3689e-07	6.77553e-08	0	0	NaN	71.73
P22234	PAICS	High	[K].VELFFK.[D]	P22234 [126-131]	High	High		1	2	12	0	782.445	0	1.36953e+06	1355287	1.32054e+06	NaN	918954	1.09923e+06	1.57484e+06	897825	1.10071e+06	NaN	5.26279e+06	1.31697e+06	NaN	6.13258e+06	304232	974004	NaN	2.0001e+06	2.85221e+06	1.30633e+07	NaN	1.10332e+06	NaN	4.39017e+06	391914	1.92509e+06	2.67777e+06	NaN	1.98677e+06	2.22845e+06	1.28746e+07	5.64752e+06	2.93098e+06	4.66393e+06	6.54351e+06	1.23066e+06	NaN	NaN	5.78736e+06	1.0829e+07	3.39166e+06	1.99385e+06	NaN	625561	1.78037e+06	1.81943e+06	399781	1.88578e+06	NaN	2.45141e+06	2.9219e+06	4.05116e+06	NaN	8.52807e+06	1.16284e+06	461152	NaN	NaN	NaN	NaN	2.27742e+07	7.43496e+06	1.07717e+07	1.27944e+06	4.98881e+06	5.4515e+06	1.48228e+06	1.95592e+06	370834	2.37734e+06	2.014e+06	824578	3.1228e+06	770932	2.74829e+06	3.2446e+06	3.16842e+07	9.47103e+06	2.86167e+07	2.13756e+06	NaN	7.79541e+06	NaN	0	126	0.003229	0.03681	1.58	285.6	86	86	0.0260997	0.00105711	0.00105697	0.00639283	0.199905	0.00803813	0.00803807	0.064979	1.45	46.51
Q5T2W1-1	PDZK1	High	[K].GVYMTDITPQGVAMR.[A]	Q5T2W1-1 [157-171]	n/a	High	2xOxidation [M4;M14]	1	3	2	0	1670.79	0	NaN	NaN	NaN	NaN	NaN	NaN	1.46732e+06	NaN	NaN	NaN	NaN	NaN	NaN	NaN	993535	NaN	NaN	NaN	NaN	NaN	NaN	NaN	NaN	NaN	NaN	NaN	NaN	NaN	NaN	NaN	NaN	NaN	873461	NaN	843602	NaN	NaN	NaN	NaN	NaN	NaN	NaN	NaN	NaN	NaN	NaN	NaN	NaN	NaN	NaN	NaN	NaN	NaN	NaN	NaN	NaN	NaN	NaN	NaN	NaN	NaN	NaN	NaN	NaN	5.09763e+06	NaN	NaN	NaN	NaN	NaN	1.97398e+06	NaN	NaN	NaN	NaN	NaN	NaN	NaN	NaN	NaN	NaN	NaN	NaN	0	0	1.912e-06	4.273e-09	NaN	NaN	NaN	NaN	NaN	NaN	NaN	NaN	NaN	NaN	NaN	NaN	3.7	39.07
Q5T2W1-1	PDZK1	High	[K].GVYMTDITPQGVAMR.[A]	Q5T2W1-1 [157-171]	High	High	1xOxidation [M]	1	3	76	0	1654.79	4	1.66967e+06	1.69347e+06	1.67051e+06	3.23638e+06	848378	3.15286e+06	8.71592e+06	1.89045e+06	6.5882e+06	3.66512e+06	3.47239e+06	4.95433e+06	2.86911e+06	3.07449e+06	3.10055e+06	1.44295e+06	3.89804e+06	1.98808e+06	1.01141e+07	1.10187e+06	716772	2.13192e+06	8.75009e+07	NaN	4.28761e+06	3.18627e+06	2.52519e+06	433922	1.25337e+07	1.39854e+07	3.72586e+06	5.52814e+07	5.25461e+07	1.68797e+07	3.38786e+06	2.62128e+06	3.55798e+06	NaN	9.1933e+06	1.7369e+07	4.12165e+06	1.53241e+06	1.18015e+07	1.44794e+06	4.05618e+06	1.97088e+06	6.98823e+06	1.58432e+07	2.7391e+06	4.2536e+06	2.78779e+06	2.40384e+06	5.52838e+06	6.98051e+06	1.30993e+06	7.68149e+06	2.88772e+06	NaN	1.56815e+06	717071	1.3403e+07	1.11724e+07	2.45836e+07	1.0602e+07	2.5841e+07	6.41253e+06	3.98066e+06	1.1176e+07	2.09999e+07	2.62541e+07	3.04866e+07	4.48196e+06	6.15102e+06	1.01749e+07	1.38271e+06	2.49323e+07	2.70001e+07	1.68823e+06	7.80189e+06	NaN	2.67234e+06	1.54648e+07	NaN	0	157	1.912e-06	1.036e-09	10.83	606.1	525	525	1.49503e-11	2.1268e-12	0	0	5.41193e-10	8.01553e-11	0	0	3.46	44.99
Q9Y6R7	FCGBP	High	[K].GVWVNGLRVDLPAEK.[L]	Q9Y6R7 [5310-5324]	High	High		1	1	2	1	1652.91	0	NaN	NaN	NaN	NaN	NaN	NaN	NaN	NaN	NaN	NaN	NaN	NaN	NaN	NaN	233657	NaN	NaN	NaN	NaN	NaN	NaN	NaN	NaN	1.19464e+07	NaN	688956	1.05204e+06	NaN	417038	NaN	NaN	NaN	NaN	NaN	NaN	NaN	NaN	NaN	NaN	NaN	NaN	NaN	4.06377e+06	NaN	NaN	NaN	NaN	NaN	1.60207e+06	NaN	NaN	NaN	NaN	NaN	NaN	NaN	NaN	NaN	NaN	NaN	NaN	NaN	NaN	NaN	NaN	NaN	NaN	NaN	NaN	NaN	NaN	NaN	NaN	NaN	NaN	NaN	NaN	NaN	NaN	NaN	NaN	NaN	NaN	0	5310	0.0001069	0.001249	4.11	355.1	270.6	270.6	7.79492e-05	1.05545e-06	7.81153e-07	5.40336e-05	0.00281394	3.40125e-05	3.3825e-05	0.000453629	2.28	48.69
P08962	CD63	High	[K].VMSEFNNNFR.[Q]	P08962 [111-120]	High	High	1xOxidation [M2]	1	3	410	0	1273.56	11	4.10608e+07	2.71769e+07	1.85753e+07	2.93436e+07	3.64764e+07	2.17624e+07	3.79161e+07	1.17176e+07	4.83388e+07	3.43796e+07	4.3971e+07	3.8048e+07	1.04891e+07	1.96628e+07	2.13716e+07	9.02703e+06	9.19252e+06	6.45489e+06	106327943	1.53443e+07	2.77454e+07	2.3388e+07	1.64431e+07	9.69893e+07	4.95155e+07	3.89768e+07	2.63912e+07	2.0085e+07	3.40783e+07	8.32004e+07	4.02128e+07	1.10031e+07	2.03703e+07	3.85602e+07	3.809e+07	1.9847e+07	3.24896e+07	8.92831e+07	5.15124e+07	1.42307e+08	4.23846e+07	4.59607e+07	4.0807e+07	1.62793e+07	5.24361e+07	2.04476e+07	2.68074e+07	2.52254e+07	5.00928e+07	6.61756e+07	3.34045e+07	3.80908e+07	5.88151e+07	3.23282e+07	1.53234e+07	3.02344e+07	1.64476e+07	2.17864e+07	2.58387e+07	1.67674e+07	6.12651e+07	7.03325e+07	4.20377e+07	3.98337e+07	4.47531e+07	5.8986e+07	4.36324e+07	1.39397e+07	1.37862e+07	9.74018e+07	5.17663e+07	23655883	8.81077e+07	2.62827e+07	4.18026e+07	7.24333e+07	1.1936e+08	7.70854e+07	8.74099e+07	4.58211e+07	4.77514e+07	5.90591e+07	NaN	0	111	1.912e-06	3.332e-06	5.82	486.2	283.9	283.9	1.49642e-06	9.88451e-08	0	0	1.19845e-05	1.89086e-06	1.64907e-06	6.91611e-05	2.67	33.35
P01042-2	KNG1	High	[K].GRPPK.[A]	P01042-2 [411-415]	High	n/a		1	1	1	0	554.341	0	NaN	18239.2	30313.2	22830.3	NaN	NaN	73704.3	42241.9	62872.5	14323.3	25425.4	NaN	NaN	13927	NaN	NaN	NaN	NaN	25913.4	NaN	NaN	NaN	26524.4	NaN	NaN	NaN	NaN	NaN	NaN	NaN	83845.2	23752.8	NaN	NaN	124948	32846.6	NaN	NaN	217866	NaN	113890	NaN	NaN	NaN	13591.5	86038.8	NaN	NaN	NaN	42305.4	NaN	NaN	NaN	NaN	NaN	NaN	NaN	NaN	NaN	21879.1	NaN	NaN	17224.9	264937	219051	NaN	NaN	NaN	NaN	NaN	NaN	NaN	NaN	110483	51187.3	NaN	118034	109717	38637.4	NaN	49701.7	NaN	NaN	0	411	NaN	NaN	2.96	270.1	270.1	270.1	0.00108741	3.09127e-05	3.08869e-05	0.000203401	0.0379103	0.00091601	0.000916008	0.0081619	NaN	14.99
Q8N357	SLC35F6	High	[R].GRPLAEESEQER.[L]	Q8N357 [347-358]	High	High		1	1	69	0	1400.68	3	NaN	210544	NaN	221074	206938	306654	417631	268901	450379	553945	377784	827372	323396	NaN	558869	NaN	NaN	170013	1.7408e+06	NaN	507825	757505	258340	573939	1.72459e+06	NaN	333102	417528	1.0092e+06	3.1534e+06	NaN	654216	397416	3.65382e+06	171626	596634	256025	NaN	433011	532972	718771	306122	1.12698e+06	NaN	668476	NaN	NaN	NaN	825182	3.55045e+06	715080	NaN	521061	NaN	341834	2.23405e+06	222570	487329	210902	524079	3.5436e+06	552594	1.37463e+06	453618	1.43386e+06	785813	699377	NaN	NaN	1.24518e+06	866700	2.25391e+06	2.17748e+06	6.44159e+06	3.53438e+06	618100	3.67653e+06	4.15423e+06	3.48225e+06	1.23031e+06	NaN	449222	NaN	0	0	1.912e-06	1.231e-11	9.02	673.7	406.3	406.3	9.65663e-10	7.02066e-11	0	0	7.73383e-09	6.30305e-10	0	0	3.03	18.54
P53634-1	CTSC	High	[K].VGTASENVYVNIAHLK.[N]	P53634-1 [142-157]	High	High		1	1	57	0	1714.91	0	NaN	NaN	NaN	NaN	NaN	NaN	NaN	398084	925021	NaN	NaN	NaN	NaN	709499	472777	NaN	NaN	NaN	2.70154e+07	NaN	NaN	NaN	NaN	3.04455e+06	NaN	7.37278e+06	NaN	NaN	NaN	NaN	NaN	NaN	NaN	6.97071e+06	1.58175e+06	NaN	675294	1.58037e+06	5.24998e+06	NaN	NaN	NaN	718917	NaN	NaN	NaN	903468	NaN	NaN	NaN	1.05831e+06	NaN	NaN	NaN	NaN	2.07672e+06	NaN	NaN	NaN	NaN	NaN	NaN	NaN	NaN	4.92218e+06	2.91655e+06	NaN	NaN	NaN	601763	NaN	NaN	2.66266e+07	2.90754e+06	NaN	NaN	7.75929e+06	NaN	NaN	NaN	NaN	NaN	NaN	0	0	1.912e-06	3.184e-10	7.31	517.1	355.7	355.7	4.88658e-08	4.14513e-09	0	0	1.76892e-06	1.66964e-07	0	0	4.26	41.91
P07195	LDHB	High	[R].GLTSVINQK.[L]	P07195 [300-308]	High	High		1	1	387	0	959.552	10	7.8078e+07	6.04767e+07	3.43148e+07	142255830	2.43253e+07	4.7266e+07	4.19716e+07	3.85027e+07	4.07358e+07	4.49985e+07	1.32324e+08	1.82856e+08	5.91926e+07	3.50607e+07	2.9846e+07	3.67715e+07	4.22551e+07	3.15791e+07	1.03988e+08	3.37248e+07	3.78145e+07	8.98808e+07	7.84562e+07	9.48961e+07	9.01496e+07	9.80967e+07	6.74782e+07	3.29913e+07	1.44959e+08	193965169	1.59677e+07	5.29239e+07	6.78492e+07	2.4446e+08	4.89837e+07	6.71773e+07	7.2143e+07	1.20558e+08	9.95902e+07	1.5268e+08	6.79417e+07	1.0069e+08	1.51545e+08	3.07404e+07	1.4395e+08	4.06991e+07	5.68259e+07	6.75803e+07	1.09454e+08	1.35938e+08	6.38268e+07	110338827	1.4039e+08	1.49218e+08	5.89582e+07	1.85956e+08	5.00234e+07	1.95684e+08	8.93346e+07	5.31029e+07	284693798	2.36417e+08	1.29997e+08	5.33359e+07	6.39894e+07	6.27454e+07	8.81258e+07	9.11609e+07	7.38216e+07	2.09986e+08	1.82756e+08	8.59125e+07	6.53753e+07	1.72522e+08	1.0674e+08	1.42261e+08	1.46294e+08	7.29281e+07	8.09965e+07	3.82974e+07	3.37575e+07	4.14779e+07	NaN	0	0	1.526e-05	0.0002065	8.12	587.9	270.6	270.6	7.65393e-09	7.09215e-10	0	0	2.77069e-07	2.82011e-08	0	0	2.04	30.87
P03950	ANG	High	[R].GLTSPCK.[D]	P03950 [58-64]	High	High	1xCarbamidomethyl [C6]	1	1	4	0	762.381	1	139113	NaN	NaN	200778	NaN	42357.3	73721.8	NaN	NaN	159177	212373	342800	66348.4	NaN	NaN	NaN	NaN	NaN	217721	247518	NaN	130948	318328	NaN	290024	NaN	NaN	NaN	NaN	269394	NaN	NaN	312602	2.33626e+06	106640	175152	113127	427783	219061	1.51449e+06	584665	NaN	NaN	NaN	NaN	NaN	NaN	NaN	448610	NaN	1.45315e+06	612874	613286	542185	NaN	NaN	NaN	293868	335964	NaN	1.05668e+06	998483	186220	417405	1.33298e+06	NaN	309007	129032	175509	1.08711e+06	488245	NaN	NaN	5.09582e+06	1.08045e+06	NaN	1.19007e+06	NaN	NaN	NaN	NaN	NaN	NaN	0	0	0.003293	0.0373	1.79	296.2	63.3	63.3	0.0163382	0.000663936	0.000663934	0.00443986	0.127324	0.00407877	0.00407861	0.0329444	1.17	19.38
P12830	CDH1	High	[K].VGTDGVITVK.[R]	P12830 [77-86]	High	High		1	2	14	0	988.567	1	NaN	167932176	NaN	NaN	NaN	NaN	NaN	NaN	1.84057e+08	NaN	NaN	NaN	NaN	NaN	NaN	NaN	NaN	NaN	NaN	NaN	3.2209e+08	1.11794e+06	NaN	910615	297866182	3.13641e+06	1.17105e+06	595663	1.10785e+06	NaN	1.65746e+06	NaN	655770	2.03891e+08	1.60368e+08	NaN	2.09352e+06	NaN	1.6102e+08	2.02775e+08	NaN	3.05889e+06	3.51681e+06	NaN	2.1588e+06	2.72766e+06	NaN	1.87734e+06	1.60866e+06	1.73626e+08	1.39549e+06	NaN	NaN	NaN	1.97863e+06	2.7748e+06	3.64338e+08	3.85413e+06	NaN	2.38081e+06	1.83015e+08	2.50616e+08	986430	2.01813e+08	NaN	NaN	NaN	NaN	389707	NaN	NaN	NaN	NaN	NaN	612893	224108189	9.78735e+07	1.50624e+08	1.27862e+08	1.30242e+08	NaN	NaN	NaN	0	0	1.912e-06	1.576e-05	3.9	516.9	246	246	0.000126604	1.05545e-06	7.20243e-07	5.08544e-05	0.00101375	5.43545e-06	5.38781e-06	0.000120518	2.25	31.64
P16298	PPP3CB	High	[K].GLTPTGMLPSGVLAGGR.[Q]	P16298 [434-450]	n/a	High		1	4	1	0	1583.86	0	2.28907e+06	NaN	NaN	NaN	1.35656e+06	NaN	8.48617e+07	NaN	NaN	NaN	980309	NaN	421312	NaN	592211	1.0075e+06	NaN	1.51569e+06	NaN	1.38272e+06	NaN	NaN	NaN	NaN	949472	NaN	NaN	NaN	NaN	4.7544e+06	NaN	NaN	NaN	NaN	900041	NaN	NaN	NaN	NaN	NaN	1.59161e+06	NaN	3.16123e+06	NaN	NaN	1.42983e+06	NaN	NaN	5.66226e+06	NaN	NaN	NaN	NaN	NaN	NaN	916196	NaN	NaN	1.65404e+06	2.49331e+06	NaN	NaN	NaN	NaN	2.91606e+06	NaN	NaN	NaN	NaN	2.56452e+06	NaN	3.23597e+06	NaN	NaN	NaN	NaN	1.05842e+07	NaN	NaN	2.16768e+06	3.11744e+06	4.74871e+06	NaN	0	0	0.009835	0.1727	NaN	NaN	NaN	NaN	NaN	NaN	NaN	NaN	NaN	NaN	NaN	NaN	1.58	41.11
P52209	PGD	High	[K].VGTGEPCCDWVGDEGAGHFVK.[M]	P52209 [164-184]	High	High	2xCarbamidomethyl [C7;C8]	1	2	126	0	2276.97	0	6.87239e+06	12896422	3.32539e+06	1.03808e+07	NaN	NaN	NaN	NaN	NaN	2.06057e+06	6.17653e+06	8.56169e+06	2.1586e+06	NaN	NaN	NaN	NaN	NaN	NaN	8.43404e+06	7.10876e+06	7.67886e+06	5.08254e+06	NaN	NaN	3.62256e+07	NaN	NaN	NaN	NaN	NaN	2.00429e+06	3.66154e+06	8.47242e+06	1.61088e+06	2.01536e+06	3.84845e+06	5.24303e+06	5.34966e+06	6.88571e+06	3.67516e+06	NaN	NaN	NaN	NaN	NaN	NaN	NaN	4.58536e+06	8.43042e+06	4.94579e+06	6.78206e+06	3.44502e+07	3.73254e+07	NaN	NaN	NaN	1.12168e+07	1.10035e+07	7.85972e+06	3.59574e+06	6.92315e+06	1.03923e+07	1.00458e+07	2.12834e+06	NaN	NaN	5.17273e+06	1.0133e+07	3.81663e+07	6.4714e+06	3.9671e+06	NaN	NaN	NaN	4.40188e+07	2.40626e+07	2.96413e+06	NaN	5.23017e+06	NaN	1.16109e+07	NaN	0	0	1.912e-06	9.964e-16	16.41	880.1	754.7	754.7	3.86383e-17	5.3901e-18	0	0	1.39869e-15	1.95125e-16	0	0	4.74	41.97
O14773	TPP1	High	[R].GLTLLFASGDSGAGCWSVSGR.[H]	O14773 [351-371]	High	High	1xCarbamidomethyl [C15]	1	2	358	0	2098	10	1.03497e+07	4.20586e+06	4.6012e+06	1.61375e+07	772255	8.79716e+06	6.99458e+06	4.7012e+06	5.80075e+06	1.04782e+07	1.14856e+07	2.62674e+07	1.09941e+07	4.63547e+06	2.62804e+06	1.76879e+06	2.90351e+06	2.35506e+06	9.86057e+06	4.4485e+06	1.53691e+06	2.43724e+07	4.80382e+06	1.03275e+08	8.27665e+06	1.35466e+07	7.63789e+06	3.58558e+06	10049356	1.55102e+07	3.4316e+06	4.3383e+06	604251	4.72499e+07	1.06886e+07	826530	8.67742e+06	2.84347e+07	1.44717e+07	4.76005e+07	1.35291e+07	4.00061e+06	1.64687e+07	6.04793e+06	7.45375e+06	3.5851e+06	2.20632e+06	1.74846e+07	1.12817e+07	3.95723e+07	1.68081e+07	2.67195e+07	1.68204e+07	1.98792e+07	1.50186e+06	6.85018e+06	1.8446e+06	3.53349e+07	8.05125e+06	7.67511e+06	5.75416e+07	3.25794e+07	2.11114e+07	1.06449e+07	1.70164e+07	1.32861e+07	1.61262e+07	1.49925e+07	7.49301e+06	1.66054e+07	3.33467e+07	7.29701e+06	3.62723e+06	4.16642e+06	6.71535e+06	1.72377e+07	3.95393e+07	8.81654e+06	1.17645e+07	1.0485e+07	1.33475e+06	1.08622e+07	NaN	0	0	1.912e-06	6.305e-16	15.41	804.9	722.8	722.8	3.86383e-16	5.55834e-17	0	0	1.39869e-14	2.00263e-15	0	0	6.2	65.68
A0A0B4J1Y8	IGLV9-49	High	[R].VGTGGIVGSK.[G]	A0A0B4J1Y8 [69-78]	High	High		1	1	44	0	874.499	1	403190	NaN	258309	NaN	190217	333492	1.80123e+06	NaN	674127	621896	1.22583e+06	NaN	NaN	1.25476e+06	NaN	424590	NaN	159449	725696	765353	413588	NaN	NaN	693499	714856	NaN	812569	420720	NaN	1.68672e+06	NaN	700217	NaN	4.07013e+06	188834	NaN	NaN	2.2667e+06	NaN	4.47158e+06	1.25097e+06	NaN	1.23428e+06	184828	237830	NaN	NaN	389503	NaN	1.55755e+06	NaN	NaN	1.27855e+06	NaN	256182	1.53147e+06	NaN	650121	NaN	1.11664e+06	NaN	1.46238e+06	NaN	6.81692e+06	NaN	528905	646927	269892	NaN	NaN	628258	942296	1.23416e+06	NaN	NaN	NaN	2.88267e+07	2.16499e+06	2.06064e+07	NaN	1.5505e+06	2.70522e+06	NaN	0	0	1.912e-06	9.929e-06	3.04	408.5	140.7	140.7	0.000908847	1.7809e-05	1.77939e-05	0.000206543	0.00284556	3.77226e-05	3.77098e-05	0.000500701	2.26	22.48
A4UGR9-3	XIRP2	High	[K].GITK.[M]	A4UGR9-3 [1333-1336]	High	n/a		1	1	3	0	418.266	0	NaN	NaN	NaN	NaN	NaN	NaN	NaN	NaN	NaN	NaN	NaN	NaN	NaN	NaN	NaN	1.28467e+06	NaN	NaN	NaN	NaN	NaN	800273	NaN	NaN	761779	763831	NaN	NaN	875218	1.0249e+06	NaN	NaN	NaN	NaN	1.34279e+06	923343	NaN	NaN	NaN	NaN	NaN	2.26843e+06	971434	402537	NaN	NaN	NaN	NaN	1.51778e+06	1.51656e+06	861765	2.62966e+06	1.2675e+06	1.20906e+06	842345	562968	771705	1.43509e+06	NaN	NaN	NaN	2.50622e+06	NaN	1.0825e+06	NaN	NaN	NaN	NaN	678182	NaN	NaN	NaN	NaN	1.23032e+06	995647	NaN	NaN	NaN	NaN	NaN	NaN	NaN	NaN	0	1333	NaN	NaN	2.76	383	383	383	0.00174799	6.30265e-05	6.30263e-05	0.000312439	0.00547203	0.000100017	9.99387e-05	0.00114763	NaN	45.29
Q6V0I7-1	FAT4	High	[K].VGTK.[L]	Q6V0I7-1 [2998-3001]	High	n/a		1	1	21	0	404.25	4	6.64143e+06	5.81362e+06	689698	8.89655e+06	1.30723e+06	761779	NaN	1.25295e+06	NaN	NaN	NaN	1.41801e+06	483443	NaN	4.57496e+06	2.28014e+06	2.20214e+06	1.61531e+06	NaN	6.19475e+06	5.97209e+06	NaN	940310	NaN	NaN	5.20577e+06	871106	739473	676899	723036	NaN	1.24916e+06	6.06434e+06	1.29397e+06	NaN	8.86454e+06	NaN	NaN	1.70015e+07	NaN	1.24083e+06	4.03478e+06	1.86575e+06	2.39543e+06	810670	671540	6.58879e+06	3.30653e+07	1.25295e+06	NaN	NaN	8.17804e+06	NaN	6.10578e+06	969980	3.61089e+06	256230	NaN	NaN	1.06394e+06	NaN	NaN	783671	1.73419e+06	1.08325e+06	1.36645e+06	855667	501143	7.78972e+06	7.32211e+06	2.69993e+06	2.83521e+06	1.25413e+06	2.86648e+06	796663	8.63056e+06	8.28894e+06	NaN	1.253e+07	3.39484e+06	826961	NaN	NaN	0	2998	NaN	NaN	1.01	33.8	33.8	33.8	0.0982639	0.00368833	0.0036883	0.0225306	0.801333	0.0752438	0.0752437	0.547814	NaN	37
P02452	COL1A1	High	[R].GLTGPIGPPGPAGAPGDK.[G]	P02452 [764-781]	High	Low		1	1	1	0	1558.82	1	NaN	779578	NaN	NaN	NaN	NaN	6.18581e+06	1.15477e+06	NaN	NaN	4.47357e+06	NaN	NaN	1.06773e+06	NaN	NaN	NaN	NaN	6.02307e+06	619494	563731	NaN	976700	NaN	NaN	2.28252e+06	1.25217e+06	421385	2.12318e+06	2.37938e+06	1.62165e+06	1.12305e+06	NaN	1.58529e+06	NaN	637908	NaN	2.24882e+06	4.29253e+06	3.29249e+06	1.99025e+06	NaN	2.60933e+06	NaN	NaN	6.30603e+06	NaN	NaN	NaN	NaN	NaN	NaN	NaN	NaN	NaN	2.90448e+06	NaN	NaN	NaN	NaN	NaN	NaN	NaN	3.5745e+06	5.74473e+06	NaN	NaN	NaN	NaN	NaN	2.70848e+06	NaN	NaN	NaN	1.78917e+07	NaN	7.23986e+06	4.70728e+06	1.20619e+07	3.55118e+07	3.50386e+06	2.97795e+06	NaN	0	764	0.4284	1	0.7	174.9	29.4	29.4	0.197966	0.00856067	0.0085606	0.0590982	0.842528	0.092519	0.0925189	0.61492	1.14	43.05
P17405-1	SMPD1	High	[R].VGSVAIK.[L]	P17405-1 [112-118]	High	n/a		1	1	1	0	673.424	0	NaN	NaN	NaN	NaN	NaN	NaN	NaN	NaN	NaN	NaN	NaN	NaN	NaN	NaN	NaN	NaN	NaN	NaN	NaN	NaN	NaN	NaN	NaN	NaN	NaN	NaN	NaN	NaN	2.92849e+06	NaN	NaN	NaN	NaN	NaN	NaN	NaN	NaN	NaN	624981	NaN	NaN	NaN	1.11225e+06	NaN	NaN	NaN	216976	381599	NaN	NaN	742481	NaN	1.1538e+06	NaN	267600	839604	NaN	NaN	NaN	NaN	NaN	NaN	NaN	NaN	NaN	NaN	NaN	NaN	NaN	NaN	NaN	NaN	NaN	NaN	NaN	NaN	NaN	NaN	NaN	NaN	NaN	NaN	NaN	0	112	NaN	NaN	2.18	288.7	20.3	20.3	0.00659493	0.000217912	0.000217284	0.0016604	0.195225	0.0078169	0.00781689	0.0631627	NaN	22.44
P28838	LAP3	High	[K].GITFDSGGISIK.[A]	P28838 [283-294]	High	High		1	2	46	0	1194.64	0	NaN	NaN	NaN	NaN	NaN	687862	1.7318e+06	396248	NaN	NaN	NaN	NaN	NaN	NaN	NaN	NaN	763837	NaN	911193	NaN	NaN	NaN	NaN	NaN	NaN	NaN	NaN	NaN	1.14526e+06	4.44763e+06	NaN	NaN	NaN	NaN	NaN	NaN	NaN	NaN	NaN	NaN	NaN	NaN	3.5326e+06	273504	764460	910492	NaN	1.31379e+06	NaN	NaN	NaN	NaN	NaN	NaN	NaN	764366	NaN	NaN	NaN	NaN	NaN	NaN	NaN	NaN	NaN	NaN	NaN	NaN	NaN	NaN	NaN	1.66617e+06	2.55533e+06	NaN	NaN	NaN	NaN	NaN	NaN	NaN	NaN	NaN	NaN	0	0	1.912e-06	1.62e-05	4.65	478.1	264.4	264.4	2.22695e-05	1.05545e-06	9.4849e-07	6.21195e-05	0.000805506	4.24415e-06	4.14451e-06	0.000122572	2.31	49.22
P00441	SOD1	High	[K].GLTEGLHGFHVHEFGDNTAGCTSAGPHFNPLSR.[K]	P00441 [38-70]	High	High	1xCarbamidomethyl [C21]	1	1	26	0	3519.62	2	NaN	NaN	NaN	NaN	NaN	NaN	NaN	NaN	3.66137e+06	NaN	1.53771e+06	NaN	NaN	NaN	NaN	NaN	NaN	NaN	NaN	NaN	NaN	779866	NaN	NaN	NaN	NaN	NaN	NaN	NaN	NaN	NaN	NaN	478224	1.9449e+06	NaN	NaN	NaN	1.81079e+06	1.18942e+06	2.68073e+06	NaN	NaN	NaN	NaN	NaN	NaN	NaN	NaN	NaN	NaN	NaN	NaN	NaN	NaN	NaN	NaN	NaN	NaN	NaN	1.14217e+06	2.61378e+06	NaN	NaN	1.3305e+06	4.09351e+06	1.9575e+06	NaN	NaN	NaN	1.24197e+06	761309	NaN	NaN	1.18951e+06	NaN	2.36962e+06	2.95289e+07	5.91481e+06	1.57436e+07	3.63454e+07	NaN	1.49466e+07	NaN	0	0	1.912e-06	6.305e-16	28.18	1594.2	1579.1	1579.1	6.64014e-29	5.22503e-29	0	0	2.40371e-27	1.89159e-27	0	0	6.23	46.61
Q8NEY4-2	ATP6V1C2	High	[K].VGTLDSLVGLSDELGK.[L]	Q8NEY4-2 [44-59]	High	High		1	2	33	0	1602.86	1	606732	234917	NaN	NaN	NaN	853330	457950	408690	856730	NaN	NaN	1.30471e+06	NaN	386917	378141	293386	1.05203e+06	443511	NaN	NaN	NaN	1.25932e+06	655398	923467	NaN	NaN	1.68153e+06	763323	NaN	NaN	NaN	406136	516316	NaN	NaN	152656	NaN	NaN	650548	NaN	604956	NaN	NaN	766984	NaN	NaN	765984	458101	NaN	766584	1.1511e+06	NaN	NaN	1.3474e+06	408306	429940	1.34333e+06	718341	NaN	575476	NaN	NaN	NaN	NaN	NaN	NaN	NaN	NaN	NaN	NaN	NaN	NaN	NaN	NaN	NaN	NaN	NaN	NaN	NaN	NaN	NaN	NaN	NaN	0	0	1.912e-06	4.153e-10	11.27	667.4	465.1	465.1	5.31826e-12	6.54992e-13	0	0	4.2593e-11	5.50585e-12	0	0	4.47	38.54
O43240	KLK10	High	[K].GLTCSSITILSPK.[E]	O43240 [187-199]	High	High	1xCarbamidomethyl [C4]	1	1	52	0	1376.75	2	1.85777e+06	2.95008e+06	5.2944e+06	4.25663e+06	NaN	NaN	NaN	NaN	NaN	1.31466e+06	1.27695e+06	1.01365e+07	521798	1.11041e+06	NaN	266676	NaN	263613	NaN	1.14312e+06	676687	821613	1.6368e+06	NaN	NaN	6.60431e+06	NaN	NaN	NaN	1.06256e+06	NaN	1.23578e+06	1.50015e+06	4.2717e+06	1.28373e+06	923129	1.4503e+06	2.41055e+06	3.45146e+06	4.42945e+06	1.79451e+06	NaN	3.35229e+06	NaN	NaN	NaN	NaN	NaN	2.38695e+06	1.48882e+06	NaN	791720	6.45805e+06	1.97821e+07	NaN	NaN	NaN	4.10129e+06	1.14383e+06	3.03903e+06	4.59191e+06	3.74392e+06	NaN	1.1001e+07	NaN	NaN	1.36128e+06	2.9862e+06	548978	6.50081e+06	1.95061e+06	2.15291e+06	NaN	NaN	NaN	1.3161e+07	1.98889e+07	NaN	NaN	7.27772e+07	NaN	NaN	NaN	0	187	1.912e-06	9.344e-07	7.55	525.7	382.3	382.3	2.84395e-08	2.57645e-09	0	0	2.27767e-07	2.08389e-08	0	0	2.37	47.09
P26440	IVD	High	[R].GITAFIVEK.[G]	P26440 [221-229]	High	High		1	2	11	0	977.567	1	NaN	NaN	NaN	NaN	NaN	NaN	NaN	NaN	NaN	NaN	NaN	NaN	NaN	NaN	NaN	NaN	504684	NaN	NaN	851819	NaN	NaN	NaN	NaN	NaN	NaN	NaN	NaN	NaN	NaN	NaN	NaN	NaN	NaN	573552	NaN	NaN	NaN	1.46624e+06	NaN	NaN	NaN	NaN	NaN	NaN	NaN	NaN	NaN	NaN	NaN	NaN	NaN	NaN	NaN	NaN	672856	NaN	NaN	NaN	NaN	NaN	NaN	1.85617e+06	984080	981129	NaN	NaN	NaN	NaN	NaN	NaN	2.45185e+07	508632	NaN	NaN	NaN	NaN	3.42074e+06	1.01038e+06	2.52457e+06	NaN	1.05281e+06	NaN	0	221	0.0009229	0.01392	3.4	440.1	240.1	240.1	0.000399231	2.50705e-06	2.44199e-06	0.000132147	0.00319537	5.66912e-05	5.62204e-05	0.000872093	1.54	45.19
Q5VZ46-1	KIAA1614	High	[K].VGTPAWTPSWDTAAPER.[P]	Q5VZ46-1 [318-334]	High	n/a		1	1	2	0	1841.88	1	NaN	NaN	NaN	NaN	NaN	NaN	4.45157e+06	NaN	NaN	677085	3.94279e+06	NaN	NaN	NaN	NaN	368266	1.85973e+06	NaN	NaN	NaN	NaN	NaN	NaN	NaN	NaN	NaN	1.77254e+06	NaN	NaN	NaN	2.21144e+06	NaN	NaN	NaN	NaN	NaN	659108	1.6206e+06	NaN	3.31139e+06	3.46769e+06	NaN	NaN	NaN	NaN	2.80386e+06	NaN	NaN	NaN	1.6935e+06	NaN	7.07388e+06	NaN	2.615e+06	NaN	518280	NaN	NaN	NaN	NaN	NaN	NaN	NaN	NaN	1.08638e+07	NaN	NaN	NaN	NaN	1.86506e+06	NaN	NaN	NaN	NaN	3.12997e+06	NaN	2.71068e+07	1.77612e+07	6.9195e+06	6.77978e+06	NaN	NaN	NaN	0	318	NaN	NaN	0.98	89.5	24.5	24.5	0.105302	0.0041204	0.0041204	0.0258929	0.640565	0.0438654	0.0438654	0.369625	NaN	40.85
Q5VST9-6	OBSCN	High	[R].GLSVADAGEYSCVCGQER.[T]	Q5VST9-6 [4301-4318]	High	Low	2xCarbamidomethyl [C12;C14]	1	1	5	0	1957.84	0	486370	136504	161896	480165	NaN	406686	296321	NaN	NaN	NaN	1.33846e+06	NaN	1.42537e+06	982504	NaN	NaN	NaN	NaN	NaN	NaN	NaN	855514	351843	NaN	NaN	1.22444e+06	927664	NaN	327951	2.26633e+06	NaN	NaN	NaN	6.81395e+06	NaN	561793	827778	NaN	1.02908e+06	NaN	NaN	383305	2.02761e+06	NaN	835298	160716	1.96971e+06	1.03309e+06	1.41461e+06	NaN	6.03209e+06	NaN	998831	608498	316495	1.74961e+06	NaN	1.8846e+06	NaN	NaN	759869	NaN	1.45727e+06	1.68055e+06	NaN	633316	NaN	NaN	398181	1.23816e+06	1.25131e+06	379106	NaN	8.30343e+06	1.12385e+06	2.72737e+06	NaN	NaN	5.48215e+06	NaN	335843	NaN	NaN	0	4301	0.2578	1	1.02	158.2	72.1	72.1	0.094899	0.0034186	0.00341858	0.0201069	0.599814	0.0397975	0.0397975	0.338823	1.46	21.19
P04114	APOB	High	[K].GISTSAASPAVGTVGMDMDEDDDFSK.[W]	P04114 [3996-4021]	High	High	1xOxidation [M18]	1	1	6	0	2619.11	0	NaN	NaN	NaN	NaN	NaN	NaN	NaN	NaN	NaN	NaN	NaN	NaN	NaN	NaN	NaN	NaN	NaN	NaN	NaN	NaN	NaN	NaN	NaN	NaN	NaN	NaN	NaN	NaN	NaN	NaN	NaN	NaN	NaN	NaN	NaN	NaN	NaN	NaN	NaN	NaN	NaN	NaN	NaN	NaN	NaN	NaN	NaN	NaN	NaN	NaN	NaN	NaN	NaN	NaN	NaN	NaN	NaN	NaN	NaN	NaN	NaN	NaN	NaN	NaN	NaN	NaN	NaN	NaN	NaN	NaN	NaN	NaN	NaN	NaN	NaN	6.3193e+06	NaN	NaN	NaN	NaN	NaN	NaN	NaN	0	3996	1.912e-06	1.457e-11	11.88	662.3	662.3	97.9	1.30882e-12	1.75996e-13	0	0	4.73787e-11	6.56398e-12	0	0	6.04	46.99
P04114	APOB	High	[K].GISTSAASPAVGTVGMDMDEDDDFSK.[W]	P04114 [3996-4021]	High	High		1	1	3	0	2603.11	0	NaN	NaN	NaN	NaN	NaN	NaN	NaN	NaN	1.67591e+06	NaN	NaN	NaN	NaN	NaN	NaN	NaN	NaN	NaN	NaN	NaN	NaN	1.08189e+06	NaN	NaN	NaN	NaN	NaN	NaN	NaN	NaN	NaN	NaN	NaN	NaN	NaN	NaN	NaN	NaN	NaN	2.23998e+06	NaN	NaN	1.06736e+06	NaN	NaN	NaN	NaN	NaN	NaN	NaN	NaN	NaN	NaN	NaN	NaN	NaN	NaN	NaN	NaN	NaN	NaN	NaN	NaN	NaN	NaN	NaN	NaN	NaN	NaN	NaN	NaN	NaN	NaN	NaN	NaN	3.36003e+06	NaN	NaN	NaN	NaN	NaN	NaN	NaN	0	3996	1.912e-06	2.17e-08	11.71	653.3	653.3	653.3	1.95854e-12	2.86372e-13	0	0	7.08985e-11	1.07566e-11	0	0	5.16	53.34
Q02487	DSC2	High	[R].VGTTVGQVCATDK.[D]	Q02487 [258-270]	High	High	1xCarbamidomethyl [C9]	1	2	12	0	1335.66	1	NaN	NaN	541260	NaN	NaN	499728	NaN	398081	NaN	NaN	980797	3.32249e+06	1.06228e+06	1.78713e+06	NaN	293275	NaN	NaN	NaN	NaN	NaN	NaN	NaN	NaN	NaN	NaN	NaN	NaN	NaN	NaN	NaN	NaN	NaN	NaN	NaN	590060	1.80994e+06	2.25441e+06	NaN	NaN	NaN	NaN	NaN	NaN	NaN	NaN	NaN	1.92453e+06	NaN	NaN	NaN	NaN	NaN	NaN	NaN	NaN	NaN	3.80044e+06	NaN	1.29257e+06	NaN	NaN	NaN	981112	NaN	491848	NaN	NaN	664545	1.5199e+06	NaN	782398	527212	NaN	1.12628e+06	2.4406e+06	NaN	NaN	NaN	NaN	790092	NaN	NaN	0	0	1.912e-06	6.234e-08	10.22	617.1	391.6	391.6	6.00836e-11	6.65889e-12	0	0	2.175e-09	2.22311e-10	0	0	3.85	24.68
P04279-1	SEMG1	High	[K].GISSQYSNTEERLWVHGLSK.[E]	P04279-1 [154-173]	High	High		1	2	6	1	2291.14	0	NaN	NaN	NaN	NaN	NaN	NaN	NaN	NaN	NaN	NaN	NaN	NaN	NaN	766725	1.50841e+06	NaN	1.03004e+06	626296	NaN	NaN	NaN	NaN	NaN	NaN	NaN	NaN	4.97035e+06	NaN	NaN	3.28377e+06	1.55394e+06	NaN	NaN	NaN	NaN	NaN	NaN	1.09551e+06	NaN	3.13979e+06	NaN	NaN	1.41116e+06	NaN	1.40244e+06	669455	5.52048e+06	2.33465e+06	NaN	NaN	NaN	NaN	NaN	NaN	1.57416e+06	NaN	NaN	NaN	NaN	NaN	3.18106e+06	NaN	NaN	NaN	NaN	NaN	2.677e+06	NaN	NaN	1.64203e+06	2.13619e+06	NaN	484574	NaN	NaN	NaN	1.44456e+07	NaN	4.49447e+06	NaN	NaN	NaN	NaN	0	0	1.282e-05	0.0001058	7.49	448.4	419.7	419.7	3.23482e-08	2.85877e-09	0	0	1.17099e-06	1.18108e-07	0	0	4.12	41.62
P04279-1	SEMG1	High	[K].GISSQYSNTEER.[L]	P04279-1 [154-165]	High	High		1	2	68	0	1370.62	2	5.72971e+06	4.05427e+06	3.04553e+06	9.34342e+06	1.29486e+06	3.68838e+06	2.8013e+06	3.71234e+06	2.27583e+06	6.87208e+06	3.6077e+06	1.05438e+07	3.28678e+06	7.32281e+06	1.4653e+07	4.45452e+06	4.24383e+06	4.93633e+06	1.15548e+07	4.37158e+06	4.74212e+06	2.25811e+08	6.16239e+06	5.55206e+06	6.96781e+06	6.326e+06	5.66126e+06	4.99697e+06	4.96614e+06	1.07211e+07	7.36562e+06	3.60687e+07	4.20479e+06	6.70243e+06	1.07598e+07	3.59652e+06	8.11355e+06	6.28342e+06	8.54581e+06	5.98491e+06	6.85301e+06	2.95086e+06	6.93199e+06	5.49415e+06	3.91411e+06	1.24043e+07	9.99591e+08	6.62572e+06	8.89082e+06	2.28192e+07	4.32098e+06	1.57986e+07	1.01394e+07	1.06294e+07	1.93359e+07	5.99329e+06	6.45329e+06	9.55661e+06	9.59948e+06	7.4323e+06	2.80926e+07	1.27819e+07	8.07463e+06	9.16641e+06	1.75458e+08	1.90236e+06	3.39037e+06	2.67954e+06	3.54129e+06	2.20603e+08	8.68293e+06	6.3301e+06	6.00295e+06	6.36528e+06	8.00763e+06	8.92953e+06	2.37218e+07	2.40312e+07	4.22284e+07	1.81408e+07	7.19292e+06	8.52762e+06	NaN	0	154	1.912e-06	2.159e-07	10.44	614.7	488.3	488.3	3.6589e-11	4.61207e-12	0	0	1.32451e-09	1.66632e-10	0	0	2.44	23.03
Q96BW5-1	PTER	High	[R].GITENVLDK.[I]	Q96BW5-1 [328-336]	High	High		1	2	5	0	988.531	1	NaN	443838	NaN	6.91597e+06	556388	824396	NaN	NaN	1.42449e+06	NaN	NaN	9.66211e+06	1.19457e+06	NaN	359589	NaN	NaN	NaN	877173	NaN	NaN	6.18001e+06	836249	1.77736e+06	2.26755e+06	NaN	846628	256284	4.7802e+06	4.83246e+06	1.99719e+06	1.67268e+06	1.66752e+06	NaN	NaN	NaN	1.38406e+06	NaN	NaN	NaN	NaN	2.46687e+06	4.3765e+06	NaN	1.63593e+06	NaN	NaN	3.13448e+06	1.62656e+06	NaN	682595	NaN	3.30176e+06	NaN	691380	2.63431e+06	1.04546e+06	6.93802e+06	1.88503e+06	NaN	NaN	NaN	5.68475e+06	NaN	NaN	2.16901e+06	1.43856e+06	NaN	1.4185e+06	2.23622e+06	6.11229e+06	1.3741e+06	2.38984e+06	4.71458e+06	1.51628e+06	NaN	NaN	NaN	NaN	NaN	NaN	1.39434e+06	NaN	0	0	0.0002372	0.002662	2.95	324.8	97.9	97.9	0.00113224	3.47531e-05	3.46882e-05	0.000202618	0.0394133	0.000958084	0.000957924	0.00846451	1.38	32.07
Q495M3	SLC36A2	High	[K].GITVFQALIHLVK.[G]	Q495M3 [53-65]	High	High		1	1	10	0	1438.88	0	NaN	NaN	821713	NaN	NaN	NaN	961170	NaN	2.28984e+06	NaN	248002	NaN	NaN	NaN	NaN	NaN	NaN	NaN	576185	NaN	NaN	NaN	NaN	1.5277e+06	447065	319471	NaN	NaN	NaN	871985	NaN	NaN	NaN	294699	NaN	NaN	947774	1.36364e+06	1.20255e+06	514966	NaN	NaN	NaN	NaN	995466	NaN	NaN	NaN	NaN	NaN	NaN	NaN	NaN	NaN	NaN	NaN	NaN	NaN	NaN	NaN	NaN	NaN	NaN	NaN	477576	992496	749490	NaN	NaN	480254	564115	NaN	NaN	434451	NaN	NaN	855694	NaN	NaN	NaN	206862	NaN	NaN	0	53	3.037e-05	0.0004535	3.35	326.6	255.1	255.1	0.00044903	3.65476e-06	3.63966e-06	0.000131199	0.00359368	6.86762e-05	6.86158e-05	0.000951339	1.38	73.36
O95394	PGM3	High	[K].GLTVQQWDALYTDLPNR.[Q]	O95394 [434-450]	High	High		1	3	11	0	1990	0	NaN	486783	NaN	NaN	NaN	NaN	NaN	NaN	NaN	NaN	2.10782e+06	NaN	NaN	NaN	NaN	NaN	NaN	NaN	NaN	NaN	NaN	NaN	NaN	NaN	NaN	NaN	NaN	NaN	NaN	NaN	704000	403735	483539	3.14282e+06	NaN	214837	NaN	NaN	NaN	NaN	NaN	NaN	NaN	NaN	NaN	572913	NaN	NaN	NaN	NaN	NaN	NaN	NaN	NaN	NaN	NaN	NaN	NaN	NaN	495755	7.21221e+06	1.35876e+06	3.20529e+06	1.52507e+06	NaN	NaN	NaN	NaN	NaN	NaN	3.25528e+06	NaN	NaN	NaN	NaN	2.66874e+06	NaN	1.75003e+06	NaN	NaN	5.2543e+06	1.28824e+06	NaN	0	434	1.912e-06	4.445e-06	2.49	245.4	207.1	207.1	0.00324577	0.000117978	0.000117923	0.000869817	0.0258621	0.000719494	0.00071943	0.00675521	1.88	63.52
O60218	AKR1B10	High	[K].GITVTAYSPLGSPDRPWAK.[P]	O60218 [204-222]	High	n/a		1	1	1	0	2016.05	0	742594	NaN	NaN	NaN	NaN	NaN	NaN	NaN	NaN	NaN	NaN	NaN	NaN	NaN	NaN	293176	NaN	NaN	1.19656e+06	NaN	NaN	NaN	426052	NaN	644923	NaN	NaN	NaN	NaN	1.75143e+06	NaN	NaN	NaN	NaN	NaN	NaN	NaN	NaN	NaN	2.20472e+06	629053	NaN	NaN	275397	NaN	NaN	NaN	NaN	726607	NaN	521168	NaN	NaN	NaN	NaN	1.33595e+06	NaN	NaN	NaN	NaN	NaN	NaN	NaN	NaN	NaN	NaN	NaN	NaN	NaN	NaN	NaN	NaN	NaN	NaN	NaN	NaN	NaN	NaN	NaN	NaN	NaN	NaN	NaN	0	204	NaN	NaN	2.93	286.2	177.8	177.8	0.00116898	3.57534e-05	3.56857e-05	0.000201947	0.0406414	0.000997706	0.0009975	0.00892163	NaN	50.85
P27824-2	CANX	High	[K].GLVLMSR.[A]	P27824-2 [154-160]	High	High		1	3	28	0	775.449	3	899953	281149	445484	873124	NaN	1.08853e+06	2.75027e+06	1.02611e+06	1.27767e+06	1.13618e+06	2.42731e+06	1.74465e+06	1.64731e+06	2.57114e+06	178603	500440	2.23205e+06	780217	3.51255e+06	3.15634e+06	1.49737e+06	757639	265062	NaN	1.96359e+06	2.18109e+06	2.88278e+06	847317	2.38179e+06	1.25824e+06	664663	NaN	2.20646e+06	9.45746e+06	1.38675e+06	1.08168e+06	670247	5.9798e+06	4.1022e+06	1.15404e+07	1.29384e+07	NaN	3.01956e+06	150165	639989	2.45494e+06	396893	NaN	534242	2.99023e+06	5.12232e+06	1.18302e+07	2.36676e+06	NaN	685924	3.85611e+06	1.21793e+06	2.34743e+06	990982	2.97811e+06	3.74535e+07	9.80577e+06	NaN	908184	4.10909e+06	NaN	1.1236e+06	1.03097e+06	390081	1.81142e+06	1.92335e+06	636399	NaN	1.1045e+06	7.24091e+06	2.64376e+06	1.13933e+07	2.53546e+06	3.81722e+06	NaN	NaN	2.42599e+06	NaN	0	154	0.002383	0.03021	1.99	296.9	8.1	8.1	0.0102111	0.000402841	0.000402784	0.00273714	0.275195	0.0116218	0.0116218	0.0973867	1.7	35.73
P08195-2	SLC3A2	High	[K].GLVLGPIHK.[N]	P08195-2 [157-165]	High	High		1	4	167	0	933.588	8	1.25092e+06	3.54706e+06	433783	1.78385e+06	1.96407e+06	2.48169e+06	6.78588e+06	2.32688e+06	3.75876e+06	3.12991e+06	9.84912e+06	1.60471e+06	3.67354e+06	1.34719e+07	1.14971e+06	1.79068e+06	8.19645e+06	523223	1.45182e+07	6.83218e+06	5.68996e+06	3.44713e+06	4.03682e+06	1.40046e+07	7.07967e+06	3.23507e+06	6.87657e+06	2.42071e+06	1.2097e+07	7.28606e+06	1.17487e+07	8.69136e+06	3.74767e+06	1.17691e+07	2.00509e+07	6.42391e+06	1.23188e+07	1.47216e+07	1.65357e+07	1.44266e+07	3.45258e+07	4.6916e+06	2.4494e+06	1.26522e+06	7.74146e+06	4.41916e+06	4.60866e+06	2.10667e+06	1.99715e+06	9.6842e+06	2.83656e+06	7.67931e+06	1.92998e+06	6.68642e+06	2.44566e+06	4.39588e+06	2.0195e+06	9.0498e+06	9.15415e+06	9.86052e+06	NaN	9.86467e+06	8.39361e+06	2.14546e+07	1.20981e+07	1.19939e+06	3.12164e+06	1.35937e+06	1.75694e+06	4.3083e+06	1.53726e+06	3.4587e+06	5.34398e+06	4.29351e+06	5.7667e+06	6.24911e+07	2.78362e+08	2.46542e+08	3.17024e+07	1.40637e+08	7.20497e+06	9.66393e+06	NaN	0	157	0.0001831	0.002186	3.7	457.7	49.5	49.5	0.000197452	1.38468e-06	1.35412e-06	9.6965e-05	0.00709818	0.000161632	0.000161631	0.00192661	1.91	33.09
P28838	LAP3	High	[K].GLVLGIYSK.[E]	P28838 [35-43]	High	High		1	2	10	0	949.572	1	5.59077e+06	NaN	NaN	NaN	572848	NaN	NaN	NaN	NaN	NaN	NaN	NaN	NaN	NaN	NaN	NaN	NaN	NaN	NaN	NaN	NaN	1.67682e+06	NaN	NaN	NaN	NaN	NaN	NaN	NaN	1.60131e+06	NaN	NaN	NaN	NaN	NaN	NaN	NaN	NaN	1.71587e+06	3.46412e+06	NaN	NaN	NaN	NaN	NaN	NaN	NaN	1.36724e+06	NaN	NaN	NaN	NaN	NaN	NaN	NaN	NaN	NaN	NaN	NaN	NaN	NaN	NaN	NaN	NaN	NaN	NaN	NaN	NaN	NaN	1.36883e+06	NaN	NaN	NaN	NaN	NaN	2.37009e+06	NaN	NaN	NaN	2.39574e+06	NaN	NaN	NaN	0	0	0.0004231	0.005238	2.77	325.2	159.5	159.5	0.00171415	5.94595e-05	5.94319e-05	0.00031348	0.0585127	0.00135963	0.00135961	0.0115434	1.28	46.42
Q9NR45	NANS	High	[K].VGSGDTNNFPYLEK.[T]	Q9NR45 [132-145]	High	High		1	1	16	0	1540.73	1	858268	NaN	NaN	NaN	NaN	NaN	591514	584215	NaN	1.64254e+06	1.27763e+06	1.21051e+06	NaN	NaN	909466	NaN	NaN	NaN	3.53025e+06	NaN	NaN	NaN	NaN	NaN	NaN	NaN	NaN	NaN	NaN	NaN	NaN	NaN	NaN	NaN	955866	NaN	NaN	NaN	NaN	NaN	1.59586e+06	NaN	NaN	NaN	NaN	NaN	NaN	1.56543e+06	1.70217e+06	4.78035e+06	1.04094e+06	NaN	NaN	2.08729e+06	479568	1.74266e+06	NaN	1.73262e+06	NaN	NaN	3.52122e+06	2.09863e+06	1.46203e+06	NaN	1.92834e+06	NaN	NaN	NaN	NaN	3.26568e+06	3.6091e+06	NaN	2.82634e+06	NaN	NaN	NaN	5.49379e+06	NaN	2.89395e+06	NaN	NaN	NaN	NaN	0	0	1.912e-06	1.478e-10	10.17	616	500.4	500.4	6.75745e-11	7.03327e-12	0	0	5.41193e-10	6.53059e-11	0	0	4.21	41.55
Q9BYE9	CDHR2	High	[R].GLVLGAGWAEGYLR.[L]	Q9BYE9 [746-759]	High	High		1	1	3	0	1461.78	1	NaN	224356	177618	NaN	NaN	164117	NaN	NaN	NaN	NaN	NaN	NaN	155454	NaN	173985	298073	NaN	137864	566273	1.05609e+06	NaN	439359	NaN	NaN	NaN	NaN	NaN	NaN	NaN	NaN	1.4998e+06	483173	795015	NaN	NaN	NaN	NaN	NaN	326685	NaN	NaN	NaN	NaN	NaN	NaN	NaN	NaN	NaN	NaN	NaN	NaN	NaN	NaN	NaN	273889	380312	279095	NaN	845887	NaN	3.15831e+06	NaN	404919	NaN	NaN	NaN	NaN	348692	NaN	569909	NaN	NaN	NaN	NaN	NaN	909108	1.83454e+06	NaN	1.59735e+06	NaN	NaN	NaN	NaN	0	0	2.775e-05	0.000418	3.35	366.8	247.6	247.6	0.000451693	3.65476e-06	3.63744e-06	0.000131062	0.00361498	6.86762e-05	6.85255e-05	0.000950119	2.09	68.54
P38606	ATP6V1A	High	[R].VGSHITGGDIYGIVSENSLIK.[H]	P38606 [143-163]	High	High		1	2	214	0	2159.13	3	1.70062e+06	1.15994e+06	1.54903e+06	3.18111e+06	2.10801e+06	5.09493e+06	5.36475e+06	1.61874e+06	4.0727e+06	4.95428e+06	3.51167e+06	1.07763e+07	2.42369e+06	2.2832e+06	3.97575e+06	2.68035e+06	4.40108e+06	834901	1.03462e+07	NaN	732908	3.54771e+06	972324	1.59717e+07	4.24601e+06	3.91071e+06	5.01756e+06	535856	1.02884e+07	1.79235e+07	2.5547e+06	1.91564e+06	1.98747e+06	1.08102e+07	2.22503e+06	992266	2.57049e+06	4.64233e+06	2.33879e+06	7.7543e+06	962819	590910	6.68731e+06	1.22114e+06	2.6819e+06	4.07756e+06	2.0459e+06	6.23377e+06	NaN	700757	NaN	762410	1.42375e+06	3.09003e+06	2.01774e+06	3.7162e+06	1.01574e+06	NaN	1.52899e+06	611347	5933591	2.1616e+06	NaN	NaN	4.16012e+06	5.21262e+06	2.70269e+06	1.2418e+06	NaN	916852	NaN	2.98443e+06	5.93434e+06	NaN	NaN	1.46786e+07	8.22028e+06	1.09978e+07	2.35987e+06	8.51024e+06	940582	2.06678e+06	NaN	0	0	1.912e-06	2.481e-12	12.41	654.4	649.8	649.8	3.86383e-13	5.07955e-14	0	0	1.39869e-11	1.80851e-12	0	0	5.39	53.82
P13667	PDIA4	High	[K].GLVIAKMDATANDVPSDR.[Y]	P13667 [577-594]	High	n/a	1xOxidation [M7]	1	1	1	1	1888.94	0	NaN	NaN	NaN	NaN	1.37448e+06	NaN	NaN	125380	NaN	NaN	NaN	NaN	NaN	NaN	NaN	NaN	256241	NaN	1.25502e+06	NaN	NaN	NaN	474396	NaN	NaN	NaN	NaN	NaN	NaN	1.36307e+06	NaN	NaN	NaN	566639	NaN	NaN	NaN	NaN	855240	NaN	422669	1.32167e+06	NaN	NaN	679910	516366	NaN	NaN	NaN	NaN	NaN	NaN	NaN	NaN	NaN	NaN	NaN	NaN	NaN	NaN	NaN	NaN	NaN	NaN	500693	1.71671e+06	NaN	NaN	NaN	NaN	158326	776698	NaN	NaN	966173	NaN	NaN	NaN	NaN	NaN	NaN	NaN	NaN	0	577	NaN	NaN	0.95	72.7	68.4	68.4	0.111511	0.00435815	0.0043581	0.0271151	0.662596	0.0480683	0.0480683	0.398811	NaN	69.31
P02768-1	ALB	High	[K].VGSKCCK.[H]	P02768-1 [457-463]	High	High	2xCarbamidomethyl [C5;C6]	1	3	6	1	838.391	0	NaN	NaN	NaN	NaN	NaN	NaN	NaN	NaN	NaN	NaN	NaN	13702.4	NaN	NaN	NaN	NaN	NaN	NaN	NaN	NaN	NaN	60493.4	NaN	71283.7	NaN	NaN	NaN	NaN	NaN	NaN	18995.8	NaN	NaN	NaN	NaN	NaN	NaN	NaN	NaN	NaN	NaN	NaN	NaN	NaN	NaN	NaN	NaN	NaN	NaN	NaN	13881.7	NaN	NaN	NaN	NaN	NaN	NaN	NaN	NaN	NaN	NaN	NaN	NaN	NaN	NaN	NaN	NaN	NaN	NaN	NaN	NaN	NaN	NaN	NaN	NaN	NaN	90305.1	26021.8	NaN	38546.4	40046.3	34833.2	NaN	0	0	0.001619	0.02292	3	230.3	196.9	196.9	0.000989167	2.39815e-05	2.39593e-05	0.000205288	0.0346011	0.000860953	0.000860926	0.00791596	0.79	14.74
Q92896	GLG1	High	[K].GLVK.[E]	Q92896 [273-276]	High	n/a		1	1	2	0	416.287	0	NaN	NaN	NaN	NaN	NaN	NaN	NaN	NaN	NaN	NaN	1.22289e+06	NaN	NaN	NaN	NaN	NaN	NaN	NaN	NaN	NaN	NaN	NaN	NaN	NaN	NaN	NaN	NaN	NaN	NaN	NaN	NaN	NaN	NaN	NaN	NaN	NaN	NaN	NaN	NaN	NaN	NaN	NaN	NaN	NaN	NaN	1.31989e+06	NaN	NaN	NaN	NaN	NaN	NaN	NaN	NaN	NaN	NaN	NaN	NaN	NaN	NaN	NaN	NaN	NaN	NaN	1.47613e+06	NaN	NaN	NaN	NaN	NaN	NaN	NaN	NaN	NaN	NaN	NaN	NaN	NaN	NaN	3.61941e+06	NaN	NaN	NaN	0	273	NaN	NaN	2.27	239.8	239.8	239.8	0.00536645	0.00017724	0.000177113	0.00110719	0.164143	0.00605072	0.00604979	0.0491361	NaN	18.33
P06737-1	PYGL	High	[R].GIVGVENVAELK.[K]	P06737-1 [18-29]	High	High		1	2	29	0	1227.69	2	NaN	NaN	NaN	NaN	NaN	NaN	NaN	848808	1.61219e+06	NaN	NaN	NaN	NaN	NaN	NaN	NaN	NaN	NaN	NaN	NaN	NaN	NaN	316796	1.29608e+06	NaN	8.16105e+06	NaN	NaN	1.15445e+06	NaN	NaN	NaN	NaN	NaN	NaN	NaN	550599	1.55757e+06	NaN	2.30913e+06	NaN	NaN	4.90107e+06	NaN	NaN	5.78082e+06	3.92779e+06	6.95571e+06	NaN	NaN	NaN	NaN	1.09965e+07	5.6575e+06	538003	4.77919e+06	NaN	NaN	1.04357e+06	NaN	7.03253e+06	2.7083e+06	2.82558e+06	1.87748e+06	NaN	NaN	1.00675e+07	NaN	NaN	3.95741e+06	1.71155e+06	5.84037e+06	5.44677e+06	NaN	NaN	7.88142e+06	NaN	NaN	NaN	NaN	NaN	NaN	NaN	0	0	1.912e-06	3.49e-07	6.86	509	354.9	354.9	1.39036e-07	1.1818e-08	0	0	5.03303e-06	1.89086e-06	1.77056e-06	7.27379e-05	2.89	46.2
Q8IZJ3-2	CPAMD8	High	[R].GLVGFEIPSIPTSAQHVWLETK.[V]	Q8IZJ3-2 [403-424]	High	High		1	2	7	0	2409.28	0	NaN	NaN	NaN	NaN	NaN	NaN	934718	NaN	580598	NaN	NaN	NaN	NaN	NaN	NaN	NaN	NaN	NaN	NaN	NaN	NaN	NaN	NaN	NaN	NaN	NaN	NaN	NaN	NaN	NaN	NaN	NaN	NaN	NaN	NaN	NaN	NaN	NaN	830751	NaN	NaN	NaN	394188	257681	NaN	NaN	NaN	NaN	261333	NaN	NaN	NaN	NaN	NaN	NaN	NaN	NaN	NaN	NaN	NaN	NaN	NaN	NaN	NaN	NaN	NaN	NaN	NaN	NaN	NaN	NaN	NaN	NaN	NaN	NaN	NaN	NaN	NaN	NaN	NaN	NaN	NaN	NaN	0	403	1.912e-06	1.603e-11	13.41	709.1	688.6	688.6	3.86383e-14	5.51645e-15	0	0	1.39869e-12	1.9958e-13	0	0	4.91	63.84
Q7Z2K8-1	GPRIN1	High	[K].VGSLPLEK.[G]	Q7Z2K8-1 [606-613]	n/a	High		1	2	2	0	842.498	0	NaN	NaN	NaN	1.64228e+06	1.17975e+07	481780	836963	607329	1.3215e+07	2.3068e+06	NaN	2.59839e+06	768887	534028	NaN	NaN	NaN	NaN	NaN	NaN	NaN	NaN	NaN	2.93918e+07	1.5926e+06	1.00751e+06	NaN	NaN	NaN	NaN	NaN	NaN	NaN	NaN	NaN	NaN	NaN	NaN	NaN	NaN	NaN	NaN	NaN	NaN	NaN	NaN	NaN	NaN	NaN	NaN	NaN	NaN	NaN	NaN	NaN	NaN	NaN	NaN	NaN	NaN	NaN	NaN	NaN	NaN	NaN	NaN	NaN	NaN	NaN	NaN	NaN	NaN	NaN	NaN	NaN	NaN	NaN	NaN	NaN	NaN	NaN	NaN	NaN	0	0	0.008648	0.1435	NaN	NaN	NaN	NaN	NaN	NaN	NaN	NaN	NaN	NaN	NaN	NaN	1.15	20.71
P11310-2	ACADM	High	[R].GIVFEDVK.[V]	P11310-2 [253-260]	High	High		1	2	20	0	906.493	0	NaN	NaN	NaN	3.03978e+06	3.24737e+06	NaN	NaN	NaN	3.72161e+06	4.81217e+06	1.55469e+06	4.20061e+06	1.65901e+06	1.07981e+06	283694	NaN	NaN	NaN	NaN	NaN	NaN	NaN	NaN	NaN	NaN	NaN	NaN	NaN	NaN	NaN	NaN	NaN	NaN	NaN	NaN	NaN	NaN	NaN	NaN	NaN	5.95108e+06	2.7641e+06	NaN	223323	NaN	NaN	NaN	NaN	2.10357e+06	6.39304e+06	3.00891e+06	9.24284e+06	NaN	NaN	238804	NaN	NaN	NaN	NaN	NaN	NaN	NaN	NaN	NaN	NaN	7.88467e+06	1.46034e+06	3.17682e+06	2.40404e+06	2.34716e+06	2.21188e+06	NaN	NaN	NaN	NaN	NaN	NaN	NaN	NaN	NaN	NaN	NaN	NaN	0	253	0.0006329	0.008887	1.54	299.8	120.1	120.1	0.028878	0.00111794	0.00111784	0.0069395	0.0899115	0.00245072	0.0024507	0.0196396	1.65	38.33
Q8TCC7-2	SLC22A8	High	[R].VGSMVSPLVK.[I]	Q8TCC7-2 [455-464]	High	High		1	4	36	0	1016.58	1	2.48997e+06	NaN	NaN	NaN	NaN	333024	1.21787e+06	NaN	NaN	602145	NaN	963604	420301	NaN	NaN	356906	NaN	NaN	NaN	1.91922e+06	1.31142e+06	NaN	NaN	NaN	NaN	NaN	NaN	NaN	836474	NaN	NaN	1.26952e+06	NaN	NaN	NaN	NaN	NaN	NaN	NaN	NaN	NaN	NaN	NaN	NaN	NaN	NaN	NaN	NaN	NaN	NaN	NaN	NaN	NaN	NaN	NaN	NaN	NaN	NaN	NaN	NaN	NaN	NaN	NaN	NaN	NaN	NaN	NaN	NaN	NaN	NaN	NaN	NaN	NaN	NaN	NaN	NaN	NaN	NaN	NaN	NaN	NaN	NaN	NaN	0	455	1.912e-06	7.238e-06	3.49	462.7	242.5	242.5	0.000324409	1.38468e-06	1.28283e-06	9.26698e-05	0.00259681	1.99268e-05	1.98977e-05	0.000326193	2.75	38.62
Q8TCC7-2	SLC22A8	High	[R].VGSMVSPLVK.[I]	Q8TCC7-2 [455-464]	High	High	1xOxidation [M4]	1	4	48	0	1032.58	0	2.6246e+06	1.26545e+06	NaN	2.10493e+06	NaN	2.07242e+06	1.78358e+06	NaN	995305	2.33652e+06	3.60865e+06	NaN	2.03471e+06	1.05664e+06	3.42955e+06	464868	NaN	270553	2.67141e+06	724497	1.96243e+06	NaN	2.81677e+06	1.74854e+06	3.16542e+06	2.44394e+06	2.23245e+06	727620	3.30175e+06	3.62866e+06	NaN	655817	1.93268e+06	NaN	1.74817e+06	1.55057e+06	2.63944e+06	1.91653e+06	1.47519e+06	NaN	1.73872e+06	3.61929e+06	1.88042e+06	365681	4.64661e+06	660695	1.69511e+06	853535	2.53956e+06	5.13583e+06	3.61957e+06	NaN	2.66098e+06	1.34803e+06	670418	1.95969e+06	1.03117e+06	NaN	2.3725e+06	NaN	NaN	3.09325e+06	3.32506e+06	NaN	2.24857e+06	3.66853e+06	2.07578e+06	1.40147e+06	658846	1.22913e+06	2.42009e+06	1.14439e+06	1.13558e+06	NaN	1.77954e+06	NaN	NaN	NaN	NaN	NaN	NaN	1.76703e+06	NaN	0	0	1.912e-06	7.299e-06	3.96	490.8	294.1	294.1	0.000110448	1.05545e-06	7.28984e-07	5.13321e-05	0.000884402	4.24415e-06	4.10227e-06	0.000121758	1.85	29.38
O43865	AHCYL1	High	[RK].GIVEESVTGVHR.[L]	O43865 [250-261]	High	High		1	6	78	0	1282.67	2	3.70913e+06	4.73912e+06	834992	1.53427e+06	748453	2.14673e+06	4.6424e+06	1.52807e+06	579713	868858	1.2801e+07	8.57727e+06	2.03943e+06	675997	3.7783e+06	1.02359e+06	1.59239e+06	433773	8.78532e+06	2.6585e+06	1.8346e+06	4.42855e+06	1.10779e+06	5.56629e+06	2.09628e+06	1.10933e+07	1.42952e+06	693999	6.19123e+06	9.01375e+06	3.14882e+06	2.1445e+06	1.39757e+06	1.93709e+07	637814	1.12534e+06	3.15579e+06	3.571e+06	6.97807e+06	4.31762e+06	3.75768e+06	4.32735e+06	7.17882e+06	1.49573e+06	7.00765e+06	1.93099e+06	3.04971e+06	1.07498e+07	2.96147e+06	9.49845e+06	4.17578e+06	4.43823e+06	2.47611e+07	2.12505e+07	1.41644e+06	1.03774e+07	2.01836e+06	5.78663e+06	3.93486e+06	2.50062e+06	6.36225e+06	1.35057e+07	3.20809e+06	1.30763e+07	8.89579e+06	NaN	8.48592e+06	2.97004e+06	4.50044e+06	1.77029e+07	1.30461e+07	1.45101e+07	6.53647e+06	1.19693e+07	6.82793e+06	2.41632e+07	1.32826e+07	2.72103e+06	2.19979e+07	1.2567e+07	NaN	2.34856e+06	NaN	0	250	1.912e-06	1.468e-07	10.63	656	438.4	438.4	2.3417e-11	3.22872e-12	0	0	1.87543e-10	2.30322e-11	0	0	3.38	28.78
P01344	IGF2	High	[R].GIVEECCFR.[S]	P01344 [65-73]	High	High	2xCarbamidomethyl [C6;C7]	1	3	88	0	1169.51	2	NaN	491335	NaN	815135	1.12501e+06	472664	15675648	465754	1.35294e+06	NaN	1.1974e+06	NaN	NaN	9.19633e+06	NaN	NaN	NaN	498373	1.48181e+06	1.30255e+06	1.73902e+06	3.00921e+06	1.81885e+06	NaN	1.3194e+06	5.53958e+06	2.3775e+06	NaN	1.38412e+06	2.60484e+06	1.55845e+06	1.13217e+06	1.6289e+06	NaN	NaN	440126	2.45841e+06	8.18086e+06	NaN	7.36704e+06	NaN	NaN	4.5678e+06	496729	510031	NaN	NaN	NaN	853742	NaN	601444	3.90605e+06	1.25184e+06	NaN	1.07509e+06	905929	254465	4.68558e+06	NaN	3.75663e+06	NaN	6.13231e+06	1.02837e+07	5.15336e+06	6.49744e+06	NaN	2.75437e+06	2.16413e+06	3.00128e+06	6.39853e+06	3.05327e+06	2.47142e+06	5.21096e+06	1.43398e+06	NaN	3.97422e+06	1.41637e+07	NaN	8.79607e+06	3.21299e+06	8.37696e+06	1.24063e+06	NaN	0	0	1.642e-05	0.0002587	6.41	486.1	394.9	394.9	3.91456e-07	3.31029e-08	0	0	3.1351e-06	1.89086e-06	1.84636e-06	7.46826e-05	1.98	33.44
P15924-1	DSP	High	[R].GIVDSITGQR.[L]	P15924-1 [2640-2649]	High	High		1	3	5	0	1045.56	1	1.17164e+06	747137	658690	NaN	NaN	NaN	NaN	519831	NaN	NaN	NaN	1.64792e+06	470246	NaN	705444	NaN	NaN	585066	1.84523e+06	NaN	NaN	NaN	400139	NaN	NaN	NaN	NaN	832705	NaN	NaN	NaN	NaN	1.21358e+06	NaN	639477	824052	NaN	NaN	NaN	NaN	NaN	NaN	NaN	NaN	NaN	NaN	NaN	NaN	NaN	NaN	NaN	NaN	NaN	NaN	NaN	NaN	693429	1.324e+06	1.23135e+06	NaN	NaN	NaN	NaN	2.06193e+06	1.31556e+06	NaN	1.30956e+06	591426	1.10745e+06	4.56856e+06	2.14826e+06	1.03075e+06	764175	NaN	NaN	NaN	NaN	NaN	NaN	NaN	NaN	NaN	NaN	0	2640	0.0003945	0.004887	1.94	243.8	73	73	0.0113612	0.000426534	0.000426329	0.00287849	0.297937	0.0133551	0.013355	0.113142	1.4	38.84
O00391	QSOX1	High	[R].VGSPNAAVLWLWSSHNR.[V]	O00391 [467-483]	High	High		1	2	631	0	1893.97	7	1.50041e+06	2.02639e+06	5.13367e+06	2.18003e+07	2.29574e+06	1.76333e+07	4.23796e+07	1.19392e+07	3.04454e+07	1.66357e+07	3.6678e+07	4.31306e+07	2.16301e+06	2.88344e+06	1.42574e+06	2.16119e+06	3.01625e+06	549957	4.27351e+07	4.35357e+06	3.39244e+06	1.38363e+07	9.6675e+06	7.6059e+07	1.4076e+07	2.6505e+07	6.05635e+06	4.34094e+06	2.08845e+07	3.63854e+07	1.92226e+07	9.3599e+06	9.58604e+06	3.84115e+07	4.71577e+06	NaN	1.3235e+07	3.59469e+07	5.79881e+07	7.31452e+07	2.67883e+07	4.2467e+07	7.00731e+07	5.28776e+06	2.67817e+07	2.30132e+07	2.87834e+07	2.96681e+07	3.46904e+07	4.63855e+07	1.0857e+07	3.45067e+07	6.09577e+07	4.51398e+07	5.0389e+06	2.12873e+07	5.94791e+06	4.66962e+07	2.34182e+07	9.61117e+06	5.20847e+07	3.88611e+07	2.04964e+07	4.25446e+07	1.2337e+08	2.42145e+06	4.98341e+07	1.0779e+07	1.12337e+07	4.69291e+07	3.31069e+07	3.64795e+07	4.19012e+07	3.90308e+07	4.78006e+07	4.16955e+07	9.84154e+07	4.84964e+07	9.13591e+07	7.05307e+07	1.98372e+07	2.47343e+07	NaN	0	467	1.912e-06	6.305e-16	15.1	812.5	805.1	805.1	7.86287e-16	1.15994e-16	0	0	2.84633e-14	4.36666e-15	0	0	4.34	56.9
P63104-1	YWHAZ	High	[K].GIVDQSQQAYQEAFEISK.[K]	P63104-1 [140-157]	High	High		1	2	272	0	2040.99	3	3.79818e+06	7.7602e+06	3.27724e+06	5.75334e+06	881399	3.72156e+06	3.54692e+06	4.89056e+06	5.04943e+06	4.94383e+06	1.02947e+07	5.16801e+06	2.21163e+06	4.64775e+06	3.57834e+06	4.68185e+06	1.2889e+06	3.8589e+06	2.22731e+07	3.7195e+06	3.61486e+06	1.27185e+06	1.34903e+06	1.31307e+07	1.96492e+06	1.74988e+07	5.65421e+06	2.69485e+06	5.08792e+06	1.47984e+07	2.48508e+06	3.57025e+06	3.35233e+06	8.83111e+06	4.47978e+06	3.93023e+06	2.2919e+06	6.59003e+06	1.08069e+07	1.47041e+07	7.18348e+06	7.35152e+06	1.6427e+07	3.25536e+06	5.54151e+06	3.77393e+06	2.11729e+06	7.27707e+06	4.45616e+06	1.80832e+07	4.36684e+06	5.29537e+06	1.96957e+07	7.48153e+06	3.51912e+06	1.07475e+07	4.22256e+06	9.28277e+06	6.36541e+06	6.0928e+06	1.17622e+07	9.48725e+06	3.14285e+06	9.09474e+06	1.5743e+07	1.17785e+07	1.50775e+07	4.70825e+06	5.46247e+06	3.0706e+07	9.13175e+06	1.02474e+07	1.66255e+07	1.55794e+07	1.12432e+07	1.30938e+07	1.45236e+07	8.11305e+06	2.80465e+07	9.44683e+06	4.29974e+06	2.76295e+07	NaN	0	140	1.912e-06	6.305e-16	16.1	870	834.2	834.2	7.86287e-17	1.11023e-17	0	0	2.84633e-15	4.13004e-16	0	0	5.28	53.6
O00391	QSOX1	High	[R].VGSPNAAVLWLWSSHNRVNAR.[L]	O00391 [467-487]	High	High		1	2	154	1	2334.22	2	1.7377e+06	967053	663350	654962	700322	2.67059e+06	1.47935e+06	3.32868e+06	2.92721e+06	1.12095e+06	2.82697e+06	7.15285e+06	1.17854e+06	1.96442e+06	2.39478e+06	2.25971e+06	909216	1.30584e+06	1.87996e+07	2.75473e+06	1.11053e+06	1.80811e+06	NaN	1.80348e+07	342602	3.74797e+06	3.8238e+06	1.929e+06	5.99395e+06	3.33663e+07	3.73545e+06	2.64759e+06	1.61657e+06	6.34797e+06	1.30281e+06	1.10311e+06	NaN	1.94813e+06	4.33354e+06	3.46318e+06	2.52958e+06	2.54808e+06	7.73293e+06	1.74901e+06	7.20027e+06	676827	2.19169e+06	1.03882e+06	3.30906e+06	5.77988e+06	2.01583e+06	3.12193e+06	1.0989e+07	7.64007e+06	4.4076e+06	1.94159e+07	5.12397e+06	866787	3.63863e+06	3.2723e+06	5.1524e+06	7.75067e+06	1.46203e+06	7.31189e+06	1.96627e+06	2.5713e+06	5.85644e+06	3.68882e+06	2.79013e+06	2.22422e+06	834023	1.14335e+07	1.48643e+07	6.47341e+06	7.49106e+06	9.77831e+06	2.28098e+06	3.93252e+06	2.37701e+07	8.95075e+06	2.64486e+06	NaN	NaN	0	0	1.912e-06	2.631e-10	13.95	752.8	618.4	618.4	1.1301e-14	1.54894e-15	0	0	4.09091e-13	5.87159e-14	0	0	4.2	51.47
P18206-2	VCL	High	[R].GLVAEGHR.[L]	P18206-2 [521-528]	High	High		1	2	55	0	838.453	2	66136.1	233310	NaN	286563	NaN	54849.9	323431	NaN	NaN	NaN	NaN	599401	78749.3	90707.9	NaN	142487	NaN	141972	653084	319192	298035	NaN	372950	NaN	460042	143952	103643	NaN	68583.1	1.41842e+06	187964	210172	98398.5	1.88305e+06	NaN	106487	141211	285556	NaN	337005	NaN	NaN	635147	NaN	184680	NaN	NaN	374042	269286	868858	110363	216299	NaN	NaN	171381	541843	NaN	227242	494475	792600	823644	720033	269171	765864	955941	NaN	805578	255632	283653	1.11413e+06	NaN	912952	1.15905e+06	2.45404e+06	NaN	883534	780066	604037	1.7467e+06	271639	NaN	NaN	NaN	0	521	0.0003507	0.004033	3.43	379.1	159.5	159.5	0.000371411	2.50705e-06	2.50029e-06	0.000134662	0.0132713	0.000381485	0.000381403	0.00355523	1.98	18.02
P00751-1	CFB	High	[K].VGSQYRLEDSVTYHCSR.[G]	P00751-1 [177-193]	High	High	1xCarbamidomethyl [C15]	1	2	74	1	2056.95	3	NaN	NaN	NaN	NaN	NaN	1.82226e+06	NaN	NaN	NaN	1.47239e+07	2.92606e+07	3.40218e+07	1.33315e+07	1.19964e+07	512407	932495	5.2418e+06	5.17106e+06	1.17878e+06	1.55832e+06	NaN	1.9757e+07	NaN	NaN	1.09137e+07	3.78876e+06	1.29589e+07	7.83294e+06	1.69423e+07	4.37219e+07	4.65634e+06	877073	1.07041e+07	1.25217e+07	6.9067e+06	1.32728e+06	6.45774e+06	5.74948e+06	NaN	2.02562e+07	NaN	NaN	4.01692e+06	NaN	1.12885e+06	NaN	573866	6.76513e+06	3.23343e+06	4.10942e+07	4.79909e+06	9.84076e+06	1.63857e+07	3.94285e+07	766747	2.03725e+07	1.13103e+06	2.59183e+07	NaN	2.09093e+07	1.38505e+07	4.17881e+07	4.37276e+07	1.84602e+06	NaN	NaN	NaN	1.11184e+07	1.50795e+07	1.61019e+07	3.95789e+07	NaN	3.35576e+06	3.42284e+06	8.69623e+06	7.33181e+06	NaN	NaN	3.22679e+07	NaN	NaN	NaN	NaN	0	0	1.912e-06	6.305e-16	13.1	784.1	781.3	781.3	7.96942e-14	1.22685e-14	0	0	2.8849e-12	4.7624e-13	0	0	5.06	28.26
P98160	HSPG2	High	[R].VGSSLPGR.[A]	P98160 [3335-3342]	High	High		1	1	71	0	772.431	3	1.42103e+06	1.37346e+06	872719	1.28587e+06	266849	744502	888470	1.13249e+06	976783	787282	1.31223e+06	2.86446e+06	620330	820090	1.04421e+06	1.29055e+06	486230	1.01217e+06	932712	2.1583e+06	3.03595e+06	1.16956e+06	978514	1.73228e+06	2.60039e+06	NaN	951889	540860	950333	3.81696e+06	1.11407e+06	909182	1.48401e+06	4.68002e+06	631415	888817	NaN	1.41857e+06	2.78289e+06	3.1808e+06	1.09775e+06	1.11139e+06	4.56287e+06	733165	2.78832e+06	776722	1.15025e+06	3.02827e+06	1.34199e+06	3.96733e+06	2.07846e+06	NaN	5.89139e+06	4.30746e+06	2.15929e+06	5.5879e+06	1.68906e+06	3.47678e+06	2.87369e+06	2.32023e+06	254018	3.18067e+06	1.55212e+06	1.47719e+06	2.17187e+06	962509	1.45085e+06	470901	1.06682e+06	1.75722e+06	1.99628e+06	1.57631e+06	1.76336e+06	4.48704e+06	2.70397e+06	1.65412e+06	2.27101e+06	1.01734e+06	4.38357e+06	NaN	695612	1.06969e+06	NaN	0	3335	0.0001069	0.001228	3.69	335.1	197.9	197.9	0.000202445	1.38468e-06	1.34857e-06	9.66651e-05	0.00727642	0.000171347	0.00017129	0.00200593	1.99	21.2
O60218	AKR1B10	High	[K].GITVTAYSPLGSPDRPWAKPEDPSLLEDPK.[I]	O60218 [204-233]	High	High		1	3	12	0	3236.65	0	NaN	NaN	NaN	NaN	NaN	NaN	NaN	554963	NaN	NaN	NaN	NaN	NaN	NaN	NaN	NaN	NaN	NaN	NaN	NaN	NaN	NaN	NaN	NaN	NaN	NaN	NaN	NaN	1.25555e+06	NaN	NaN	NaN	NaN	NaN	NaN	NaN	NaN	NaN	NaN	NaN	NaN	NaN	NaN	NaN	1.78586e+06	NaN	NaN	2.29346e+06	NaN	NaN	NaN	NaN	NaN	NaN	NaN	NaN	NaN	NaN	NaN	NaN	NaN	NaN	NaN	NaN	NaN	NaN	1.54348e+06	448045	NaN	5.14328e+06	NaN	NaN	827603	NaN	NaN	NaN	NaN	NaN	NaN	2.90748e+06	NaN	5.27457e+06	NaN	0	204	1.912e-06	3.617e-13	16.24	866.4	866.4	866.4	5.77095e-17	8.21544e-18	0	0	2.08906e-15	3.06562e-16	0	0	4.36	63.54
Q02383	SEMG2	High	[K].GLSSQCSNTEK.[R]	Q02383 [154-164]	High	High	1xCarbamidomethyl [C6]	1	1	34	0	1210.54	1	133982	NaN	994515	1.7657e+06	NaN	NaN	456761	NaN	665308	492243	818521	NaN	376055	507138	309513	NaN	110406	NaN	917371	NaN	149978	1.15726e+07	NaN	NaN	NaN	687661	NaN	NaN	NaN	914698	NaN	1.45662e+06	NaN	6.59996e+06	NaN	NaN	NaN	1.84368e+06	1.07018e+06	3.9592e+06	845694	NaN	NaN	NaN	NaN	NaN	1.1301e+07	NaN	817528	NaN	NaN	NaN	1.16474e+06	NaN	2.47431e+06	NaN	NaN	957170	2.3118e+06	712448	4.54795e+06	2.08768e+06	318895	NaN	1.92242e+06	178827	NaN	NaN	163158	2.18915e+06	82757.5	378877	NaN	NaN	NaN	9.12031e+06	1.56978e+06	1.70205e+07	30621713	1.05334e+07	4.97952e+06	NaN	NaN	0	154	1.912e-06	1.777e-07	9.66	586	380.2	380.2	2.17061e-10	1.94264e-11	0	0	7.85754e-09	6.32726e-10	0	0	2.96	19.03
P27824-2	CANX	High	[K].GLVLMSR.[A]	P27824-2 [154-160]	High	High	1xOxidation [M5]	1	3	12	0	791.444	2	526048	336048	NaN	NaN	NaN	334114	NaN	NaN	NaN	NaN	NaN	NaN	NaN	NaN	NaN	NaN	877332	267703	NaN	979302	1.31455e+06	NaN	NaN	459737	5.61321e+06	6.92105e+06	1.32664e+06	425843	1.95285e+06	NaN	1.91219e+06	NaN	498271	1.86354e+06	NaN	NaN	NaN	1.75129e+06	NaN	7.99137e+06	NaN	880220	NaN	NaN	NaN	803601	NaN	NaN	NaN	NaN	NaN	NaN	NaN	NaN	NaN	4.5004e+06	865395	NaN	NaN	NaN	3.35467e+07	4.12427e+06	NaN	NaN	NaN	NaN	550078	1.50428e+06	NaN	707861	909868	379934	382822	NaN	3.66871e+06	2.90233e+06	NaN	NaN	NaN	NaN	NaN	902322	NaN	0	0	0.001521	0.02194	1.71	243.1	7.3	7.3	0.0195866	0.000797622	0.000797563	0.00482661	0.425981	0.0214944	0.0214944	0.185354	1.53	27.86
Q02487	DSC2	High	[R].VGTTVGQVCATDKDEPDTMHTR.[L]	Q02487 [258-279]	High	High	1xCarbamidomethyl [C9]	1	2	23	1	2418.1	0	NaN	NaN	NaN	NaN	NaN	NaN	NaN	NaN	NaN	NaN	NaN	NaN	794717	4.13251e+06	NaN	NaN	NaN	NaN	NaN	NaN	NaN	NaN	NaN	NaN	NaN	NaN	NaN	NaN	NaN	NaN	1.67975e+06	NaN	579260	NaN	1.44701e+07	NaN	NaN	NaN	3.92388e+06	NaN	NaN	NaN	NaN	NaN	NaN	NaN	NaN	NaN	NaN	5.82275e+06	NaN	NaN	NaN	2.01677e+06	NaN	NaN	NaN	NaN	NaN	NaN	2.07806e+07	1.57519e+07	NaN	NaN	3.78144e+06	NaN	NaN	NaN	NaN	NaN	1.67782e+06	940443	NaN	NaN	NaN	NaN	1.01108e+07	2.70845e+06	NaN	NaN	NaN	1.727e+06	NaN	0	0	1.912e-06	6.305e-16	15.95	877.1	826.6	826.6	1.1301e-16	1.5386e-17	0	0	4.09091e-15	5.65652e-16	0	0	5.15	26.17
Q14CN2	CLCA4	High	[K].VGTWAYNLQAK.[A]	Q14CN2 [562-572]	High	High		1	1	11	0	1250.65	1	NaN	1079095	NaN	NaN	NaN	NaN	NaN	729074	NaN	NaN	NaN	NaN	726529	NaN	NaN	493174	NaN	579889	NaN	NaN	1.57419e+06	NaN	473031	NaN	NaN	1.44729e+06	NaN	NaN	2.115e+06	2.59908e+06	NaN	446194	538324	3.00037e+06	NaN	705648	NaN	NaN	1.22245e+06	NaN	NaN	1.15627e+06	3.8043e+06	1.01396e+06	5.14367e+06	9.23979e+06	1.03707e+06	1.076e+06	782609	3.91909e+06	NaN	2.87683e+06	NaN	1.65942e+06	3.30318e+06	3.57359e+06	4.54638e+06	3.09361e+06	NaN	NaN	NaN	NaN	NaN	2.27094e+06	NaN	NaN	2.988e+06	537289	755361	2.37188e+06	NaN	NaN	NaN	1.63269e+06	1.55451e+06	NaN	NaN	5.41259e+06	NaN	2.43772e+06	2.52717e+06	NaN	NaN	0	562	1.169e-05	5.217e-05	3.54	350	203.3	203.3	0.00028678	1.38468e-06	1.29205e-06	9.36198e-05	0.0102775	0.000296727	0.000296694	0.00296885	2.03	41.54
P19320-1	VCAM1	High	[K].GIQVEIYSFPK.[D]	P19320-1 [107-117]	High	High		1	2	28	0	1280.69	1	NaN	NaN	NaN	NaN	NaN	NaN	605479	NaN	NaN	NaN	NaN	NaN	NaN	NaN	NaN	NaN	435905	NaN	NaN	NaN	NaN	NaN	NaN	NaN	NaN	NaN	NaN	NaN	NaN	NaN	NaN	NaN	NaN	1.15592e+06	5.68311e+06	NaN	372415	845484	879324	2.23505e+06	NaN	NaN	NaN	NaN	NaN	3.36302e+06	NaN	NaN	NaN	NaN	1.2467e+06	NaN	NaN	875148	NaN	NaN	232742	NaN	498843	725857	4.58383e+06	NaN	NaN	NaN	NaN	NaN	NaN	NaN	NaN	NaN	NaN	NaN	NaN	NaN	NaN	NaN	NaN	NaN	NaN	NaN	NaN	NaN	NaN	0	107	1.912e-06	7.519e-07	6.34	566.9	349.1	349.1	4.60377e-07	3.83162e-08	0	0	1.66652e-05	1.89086e-06	1.61023e-06	6.80689e-05	2.76	53.34
P04406-1	GAPDH	High	[K].VGVNGFGR.[I]	P04406-1 [6-13]	High	High		1	1	191	0	805.432	8	3.61448e+07	1.06271e+07	7.69286e+07	3.65854e+07	9.52528e+06	2.16335e+07	1.0895e+07	7.34518e+07	1.00044e+07	1.38763e+07	1.91266e+07	3.46861e+07	2.07577e+07	7.14518e+07	1.27864e+07	5.37328e+07	7.58355e+07	8.85078e+06	2.61077e+07	3.37044e+07	1.41691e+07	1.70705e+08	1.80724e+07	1.98685e+07	9.03031e+07	3.30184e+07	9.35262e+06	1.49024e+07	3.85959e+07	4.49215e+07	2.31812e+07	9.05286e+06	1.29998e+07	5.8615e+07	1.45762e+07	8.16969e+06	1.54317e+07	4.01092e+07	1.29571e+07	5.80078e+07	4.97468e+07	1.6586e+07	1.0217e+08	6.40058e+06	2.45849e+07	1.39064e+07	9.17332e+06	3.38381e+08	1.43243e+07	1.76528e+07	3.57647e+07	5.32547e+07	4.48066e+07	8.28037e+08	7.21111e+06	4.93904e+07	1.39216e+07	2.03324e+08	3.64264e+07	3.00307e+07	5.74266e+07	3.89623e+07	6.02227e+07	1.55887e+07	3.97823e+07	1.96042e+07	6.3206e+07	3.34288e+07	6.32764e+07	3.86169e+07	4.745e+07	1.42452e+08	3.3112e+07	7.11235e+07	1.8304e+07	1.0514e+08	7.45943e+07	1.14631e+08	3.40202e+07	1.28101e+07	4.9397e+06	1.39845e+07	NaN	0	6	1.526e-05	0.0002183	4.07	400.6	213.9	213.9	8.47269e-05	1.05545e-06	7.57526e-07	5.27287e-05	0.00305789	5.66912e-05	5.66686e-05	0.00087668	2.04	27.64
Q99969	RARRES2	High	[R].GLQVALEEFHK.[H]	Q99969 [29-39]	High	High		1	1	220	0	1270.68	3	1.92098e+07	3.04874e+06	5.80345e+06	1.06862e+07	NaN	1.21282e+07	5.95761e+06	8.72871e+06	1.06773e+07	6.47572e+06	1.55049e+07	3.5583e+07	3.41732e+06	1.24178e+07	8.39926e+06	5.42612e+06	3.28761e+06	1.73945e+06	3.02895e+07	5.11297e+06	877821	2.56649e+07	7.52483e+06	2.10484e+07	9.68274e+06	1.77911e+07	1.46165e+07	4.95379e+06	2.47751e+07	7.42917e+07	7.85025e+06	6.70351e+06	8.45491e+06	2.68209e+07	6.9361e+06	1.03946e+07	1.26619e+07	1.91062e+07	4.51743e+07	1.98629e+07	2.10823e+07	1.41342e+07	4.61299e+07	6.57373e+06	1.76866e+07	8.36859e+06	1.5136e+07	2.20623e+07	2.88949e+07	6.86524e+07	1.92764e+07	3.35857e+07	4.94885e+07	1.67818e+07	7.81408e+06	5.53182e+07	6.46201e+06	2.8063e+07	1.70939e+07	5.97083e+06	NaN	3.45417e+07	2.55706e+07	1.3791e+07	3.92595e+06	3.65862e+06	3.62661e+07	6.73041e+06	7.361e+06	3.62911e+07	2.71779e+07	1.82638e+07	7.88453e+06	3.48257e+07	2.65923e+07	2.48992e+07	4.27926e+07	1.59008e+07	4.98319e+06	8.64219e+06	8.87157e+06	1.26572e+07	NaN	0	29	1.912e-06	4.078e-06	11.08	715.8	486.4	486.4	8.32083e-12	1.1143e-12	0	0	6.66401e-11	9.81051e-12	0	0	2.37	40.67
P27797	CALR	High	[K].GLQTSQDAR.[F]	P27797 [65-73]	High	High		1	1	16	0	975.485	1	NaN	NaN	NaN	NaN	NaN	NaN	NaN	NaN	NaN	NaN	NaN	NaN	NaN	NaN	NaN	NaN	NaN	NaN	NaN	NaN	NaN	NaN	NaN	NaN	NaN	NaN	NaN	NaN	NaN	NaN	NaN	NaN	NaN	NaN	305756	NaN	189475	NaN	617991	NaN	336982	NaN	383906	NaN	NaN	120447	NaN	NaN	NaN	NaN	NaN	NaN	NaN	NaN	NaN	136083	NaN	NaN	NaN	NaN	NaN	NaN	252873	NaN	848773	208946	247361	NaN	65314.7	NaN	NaN	NaN	116603	2.30357e+06	562624	297118	543934	NaN	460425	NaN	NaN	492824	NaN	0	65	2.214e-05	0.0003654	4.12	421.7	240.8	240.8	7.53164e-05	1.05545e-06	8.04081e-07	5.52364e-05	0.00271914	2.98855e-05	2.97638e-05	0.000363939	1.99	17.19
O95171	SCEL	High	[K].GIQSLGSPIK.[V]	O95171 [306-315]	High	High		1	3	9	0	999.583	1	NaN	NaN	1.57576e+06	NaN	NaN	NaN	2.19525e+06	NaN	NaN	NaN	NaN	NaN	606335	NaN	NaN	NaN	1.36919e+06	457492	NaN	NaN	NaN	NaN	NaN	NaN	NaN	NaN	NaN	NaN	NaN	NaN	NaN	NaN	NaN	NaN	581670	NaN	NaN	1.32475e+06	NaN	2.01595e+06	NaN	NaN	NaN	NaN	NaN	474063	NaN	NaN	NaN	NaN	NaN	NaN	NaN	NaN	NaN	NaN	299876	NaN	NaN	NaN	2.44206e+06	1.32554e+06	NaN	NaN	NaN	NaN	NaN	NaN	NaN	NaN	NaN	NaN	NaN	NaN	NaN	NaN	NaN	NaN	NaN	NaN	NaN	NaN	NaN	0	306	0.003585	0.04052	3.92	405.2	173.2	173.2	0.00011935	1.05545e-06	7.22687e-07	5.10048e-05	0.00430224	8.47434e-05	8.4704e-05	0.00107091	0.95	34.32
Q99439	CNN2	High	[K].GLQSGVDIGVK.[Y]	Q99439 [135-145]	n/a	High		1	1	2	0	1072.6	1	NaN	NaN	NaN	NaN	NaN	NaN	NaN	NaN	NaN	NaN	NaN	NaN	NaN	NaN	NaN	NaN	NaN	NaN	NaN	NaN	NaN	NaN	NaN	NaN	NaN	1.48524e+06	NaN	NaN	NaN	NaN	NaN	NaN	NaN	NaN	NaN	NaN	NaN	NaN	NaN	NaN	NaN	NaN	NaN	NaN	NaN	NaN	NaN	836918	NaN	NaN	NaN	NaN	NaN	NaN	NaN	667571	NaN	NaN	NaN	NaN	NaN	NaN	NaN	NaN	NaN	NaN	NaN	NaN	NaN	2.88794e+06	NaN	1.38047e+07	1.23647e+06	1.12283e+06	NaN	3.63404e+06	NaN	NaN	NaN	NaN	NaN	NaN	NaN	0	0	0.0001315	0.001669	NaN	NaN	NaN	NaN	NaN	NaN	NaN	NaN	NaN	NaN	NaN	NaN	1.62	35.4
P46940	IQGAP1	High	[R].GLQQQNSDWYLK.[Q]	P46940 [337-348]	High	High		1	1	22	0	1479.72	0	3.77934e+06	NaN	2.66347e+06	1.4512e+06	1.36628e+06	NaN	21936795	1.90728e+06	1.46477e+07	NaN	1.1067e+06	4.76384e+06	NaN	926138	1.10228e+06	509498	NaN	NaN	5.81389e+06	NaN	2.24731e+06	2.50709e+06	NaN	2.25506e+06	NaN	1.44712e+06	NaN	NaN	NaN	1.69644e+06	2.9948e+06	NaN	NaN	1.32014e+06	2.74489e+06	430639	2.76038e+06	NaN	NaN	2.12838e+06	NaN	NaN	4.36876e+06	894362	1.05436e+06	1.50813e+07	NaN	1.39064e+06	1.01287e+06	5.41201e+06	1.47066e+06	1.60458e+06	2.52173e+06	3.97712e+06	521567	4.07655e+06	1.2998e+06	1.41371e+06	1.17854e+06	792746	NaN	NaN	1.47064e+06	NaN	7.69267e+06	4.0154e+06	1.15979e+07	NaN	NaN	8.66427e+06	1.24856e+06	6.82405e+06	6.88762e+06	1.6969e+06	4.88155e+06	1.05551e+07	1.76288e+07	NaN	2.19812e+06	5.40054e+06	4.82737e+06	1.25496e+07	NaN	0	0	1.912e-06	7.863e-06	6.09	530.8	333.2	333.2	8.17966e-07	6.58326e-08	0	0	2.96092e-05	1.89086e-06	1.54223e-06	6.61376e-05	3.13	40.88
O60568	PLOD3	High	[R].VGVWNVPYISQAYVIR.[G]	O60568 [453-468]	High	Low		1	1	4	0	1864.01	1	NaN	NaN	NaN	NaN	NaN	NaN	NaN	NaN	NaN	NaN	NaN	NaN	NaN	NaN	NaN	NaN	NaN	NaN	NaN	NaN	NaN	NaN	NaN	NaN	NaN	NaN	NaN	NaN	NaN	NaN	NaN	NaN	NaN	NaN	NaN	NaN	NaN	NaN	NaN	NaN	NaN	NaN	NaN	NaN	NaN	NaN	NaN	454087	NaN	NaN	NaN	NaN	NaN	2.06986e+06	NaN	NaN	NaN	1.2387e+06	NaN	NaN	NaN	NaN	NaN	NaN	NaN	NaN	NaN	NaN	NaN	NaN	NaN	NaN	NaN	NaN	5.63584e+06	NaN	NaN	NaN	NaN	NaN	NaN	NaN	NaN	0	0	0.247	1	1.25	191.1	44.7	44.7	0.0560986	0.00189829	0.00189825	0.0110656	0.687851	0.0511172	0.0511172	0.418215	0.97	63.44
O00469-2	PLOD2	High	[R].VGVWNVPYMANVYLIK.[G]	O00469-2 [453-468]	High	Medium		1	1	32	0	1866	2	3.97257e+06	2437884	3.19641e+06	4.46057e+06	1.77633e+06	5.31571e+06	1.31949e+07	3.60869e+06	6.14092e+06	1.61073e+06	1.22998e+07	1.42855e+06	1.14739e+07	4.41211e+06	264757	2.10856e+06	7.19477e+06	3.08122e+06	4.57602e+06	4.81429e+06	1.27024e+06	5.60301e+06	3.40491e+06	6.93175e+06	2.58602e+06	5.65606e+06	7.20822e+06	2.71952e+06	6.30702e+06	1.47264e+07	4.7566e+06	2.79218e+06	4.0419e+06	1.37847e+07	6.302e+06	1.65753e+06	5.55053e+06	1.61181e+07	1.01234e+07	2.89646e+07	4.97777e+06	3.43132e+06	1.25732e+07	1.36299e+06	4.97553e+06	9.27717e+06	2.15001e+06	9.98647e+06	3.58442e+06	2.32202e+06	1.47847e+06	9.47182e+06	8.14867e+06	6.68696e+06	1.33164e+06	5.09555e+06	1.61661e+06	7.37775e+06	6.63124e+06	5.41361e+06	2.3838e+07	1.78719e+07	9.35491e+06	1.29761e+07	3.42616e+07	6.64199e+06	7.12175e+06	2.8679e+06	1.88437e+06	1.02341e+07	6.26973e+06	8.61732e+06	7.92662e+06	2.77703e+06	1.1175e+07	2.04891e+07	2.70421e+07	2.95926e+07	4.12577e+07	1.30954e+07	8.67767e+06	7.59995e+06	NaN	0	453	0.01676	0.3338	1.68	143.8	143.8	143.8	0.0207243	0.000813757	0.000813751	0.00497816	0.16028	0.00586411	0.00586405	0.0475373	1.56	66.3
Q9Y3R5-2	DOPEY2	High	[R].GLQPAYGYGMHPAWVSLVTHSLPYFGK.[S]	Q9Y3R5-2 [1506-1532]	High	Low		1	1	3	0	2976.49	0	NaN	NaN	NaN	NaN	NaN	830344	NaN	NaN	NaN	NaN	NaN	NaN	NaN	NaN	NaN	NaN	NaN	344859	NaN	NaN	NaN	NaN	NaN	NaN	NaN	NaN	1.48457e+06	NaN	NaN	NaN	NaN	NaN	NaN	NaN	NaN	NaN	NaN	NaN	NaN	NaN	NaN	NaN	NaN	NaN	NaN	NaN	1.41554e+06	NaN	NaN	NaN	NaN	NaN	NaN	NaN	NaN	NaN	524613	NaN	NaN	NaN	NaN	NaN	3.7305e+06	NaN	9.9344e+06	NaN	NaN	NaN	NaN	NaN	NaN	NaN	NaN	NaN	NaN	NaN	NaN	4.45836e+07	NaN	NaN	NaN	NaN	NaN	0	1506	0.3435	1	1.01	1.4	1.4	1.4	0.0968354	0.00356185	0.00356184	0.0211551	0.607776	0.0403424	0.0403423	0.342353	1.47	30.62
Q04446	GBE1	High	[R].GIQLHKMIR.[L]	Q04446 [516-524]	High	Low		1	1	2	1	1095.65	0	NaN	NaN	NaN	NaN	NaN	NaN	NaN	NaN	NaN	NaN	NaN	NaN	NaN	NaN	NaN	NaN	NaN	NaN	NaN	NaN	NaN	352259	1.01629e+06	NaN	NaN	166930	NaN	NaN	NaN	NaN	728378	NaN	NaN	3.32206e+06	NaN	NaN	NaN	1.14424e+06	1.42294e+06	NaN	NaN	1.52787e+06	NaN	978824	1.05343e+06	755383	788105	956641	1.28238e+06	1.21832e+06	1.09077e+06	NaN	NaN	1.40029e+06	1.07553e+06	NaN	834126	NaN	NaN	NaN	NaN	NaN	NaN	NaN	NaN	NaN	NaN	NaN	NaN	NaN	NaN	NaN	NaN	NaN	NaN	NaN	NaN	NaN	NaN	NaN	NaN	NaN	NaN	0	0	0.1198	0.9614	0.87	106.6	92.4	92.4	0.133425	0.00530709	0.00530704	0.0340262	0.727986	0.0578026	0.0578025	0.458077	0.63	74.25
P98164	LRP2	High	[R].GLQVYHR.[R]	P98164 [2006-2012]	High	High		1	1	73	0	872.474	4	3.23659e+06	2.982e+06	3.78399e+06	5.27931e+06	2.06358e+06	5.39957e+06	1.31672e+07	3.38097e+06	1.65429e+07	5.1534e+06	1.14871e+07	1.44778e+07	6.94875e+06	5.1164e+06	7.19935e+06	6.68316e+06	4.76915e+06	6.20573e+06	2.4835e+07	8.62851e+06	7.43365e+06	1.1594e+07	2.99772e+06	1.18187e+07	1.63092e+07	1.04666e+07	1.21254e+07	5.22433e+06	1.73683e+07	4.73458e+07	7.31191e+06	7.39099e+06	1.03216e+07	1.03724e+08	4.7357e+06	6.64303e+06	9.53058e+06	1.63536e+07	9.54567e+06	40436780	6.01324e+06	9.32383e+06	2.69076e+07	2.01521e+06	1.35789e+07	5.34544e+06	1.71197e+07	2.44606e+07	5.82611e+06	1.34574e+07	9.08342e+06	1.08471e+07	2.19184e+07	1.97029e+07	8.69353e+06	5.39389e+07	1.00234e+07	1.91995e+07	1.22539e+07	1.00836e+07	5.99209e+07	3.0266e+07	2.04026e+06	2.48502e+07	4.06409e+07	1.33214e+07	1.13619e+07	3.75539e+06	4.46106e+06	1.4944e+07	1.82337e+07	1.74613e+07	2.54057e+07	3.37436e+07	7.35957e+06	2.23606e+07	4.26993e+07	30243018	6.38303e+07	1.60555e+07	1.25095e+07	2.06232e+07	NaN	0	0	0.000949	0.01422	3.28	488.1	70.2	70.2	0.000524173	4.83442e-06	4.81287e-06	0.000129932	0.0186315	0.000548327	0.00054832	0.00494933	1.76	21.08
Q8WZA1	POMGNT1	High	[R].GIQHTPISIK.[N]	Q8WZA1 [355-364]	High	High		1	2	3	0	1093.64	0	NaN	NaN	NaN	NaN	NaN	276738	NaN	NaN	NaN	NaN	NaN	NaN	NaN	NaN	389001	NaN	NaN	NaN	NaN	NaN	NaN	1.15368e+06	NaN	NaN	825393	NaN	NaN	NaN	1.22102e+06	1.11533e+06	NaN	NaN	NaN	NaN	NaN	NaN	NaN	NaN	NaN	NaN	NaN	NaN	NaN	NaN	NaN	NaN	NaN	NaN	NaN	NaN	NaN	NaN	NaN	NaN	NaN	NaN	NaN	NaN	NaN	NaN	NaN	NaN	NaN	NaN	NaN	NaN	NaN	NaN	NaN	NaN	NaN	NaN	NaN	2.6463e+06	NaN	NaN	1.30526e+07	NaN	NaN	NaN	NaN	9.99888e+06	NaN	0	355	0.0003162	0.003513	2.5	296.8	163.3	163.3	0.00316179	0.000107935	0.000107671	0.000875178	0.10308	0.00312447	0.0031244	0.0251583	1.57	26.02
P29400-2	COL4A5	High	[K].GLQGEQGVK.[G]	P29400-2 [466-474]	High	High		1	2	13	0	915.489	0	NaN	NaN	NaN	NaN	NaN	NaN	NaN	NaN	NaN	NaN	NaN	NaN	NaN	NaN	NaN	NaN	NaN	NaN	NaN	NaN	NaN	NaN	NaN	NaN	NaN	NaN	NaN	NaN	NaN	NaN	NaN	NaN	NaN	NaN	NaN	NaN	NaN	NaN	NaN	NaN	NaN	NaN	NaN	NaN	NaN	NaN	NaN	NaN	NaN	NaN	NaN	NaN	NaN	NaN	NaN	NaN	NaN	NaN	NaN	NaN	NaN	NaN	NaN	NaN	262075	NaN	NaN	NaN	NaN	NaN	NaN	NaN	NaN	NaN	NaN	NaN	NaN	NaN	NaN	NaN	NaN	NaN	NaN	0	466	0.002435	0.03062	2.11	358.8	4.5	4.5	0.00781222	0.000267515	0.000267503	0.00204259	0.061779	0.00145036	0.00145031	0.0126456	1.54	17.45
Q9Y2E5	MAN2B2	High	[R].GLQFVWR.[G]	Q9Y2E5 [189-195]	High	High		1	2	14	0	905.499	0	170421	234967	200358	280670	NaN	236245	1.35614e+06	625371	NaN	480833	569173	585906	NaN	577216	NaN	119951	NaN	NaN	1.22711e+06	657453	599965	NaN	NaN	NaN	NaN	1.01876e+06	NaN	156100	NaN	706444	NaN	NaN	256286	NaN	NaN	163490	NaN	NaN	1.57147e+06	NaN	NaN	NaN	NaN	172424	NaN	NaN	263571	289397	NaN	NaN	NaN	NaN	NaN	NaN	NaN	NaN	NaN	NaN	NaN	310602	1.22027e+06	NaN	NaN	NaN	780546	NaN	1.59473e+06	283256	NaN	NaN	NaN	NaN	510109	NaN	708642	NaN	NaN	NaN	NaN	NaN	NaN	NaN	NaN	0	189	0.0007471	0.01098	1.75	282.3	91	91	0.017596	0.000713489	0.000713442	0.00456465	0.136833	0.00468191	0.0046818	0.0379948	1.36	75.26
P17927	CR1	High	[K].GIQFGSQIK.[Y]	P17927 [120-128]	High	High		1	1	72	0	977.541	1	2.3282e+06	NaN	NaN	5.02574e+06	1.27728e+06	2.16955e+06	3.97449e+06	2.0395e+06	6.83476e+06	1.72017e+06	NaN	4.43798e+06	801799	922547	1.74688e+06	219604	796771	NaN	2.23934e+07	NaN	NaN	6.99618e+06	3.24589e+06	2.55969e+06	1.98837e+06	1.72756e+06	693026	1.0438e+06	1.52305e+06	7.99753e+06	3.16239e+06	466534	3.86403e+06	4.37063e+06	NaN	771619	3.95231e+06	NaN	4.74492e+06	NaN	3.49774e+06	1.65098e+06	1.42918e+07	565941	1.28044e+06	872905	1.77519e+06	7.21649e+06	2.69258e+07	4.7967e+06	2.97147e+06	1.16603e+06	4.88266e+06	8.77997e+06	1.32056e+06	5.37634e+06	1.01255e+06	2.1404e+06	2.28907e+06	2.30228e+06	NaN	8.53629e+06	2.3886e+06	5.18202e+06	6.20527e+06	1.42912e+06	3.28166e+06	630358	2.15457e+06	3.14746e+06	1.39463e+06	4.23272e+06	4.83963e+06	NaN	1.39811e+06	2.72916e+06	NaN	2.75537e+06	NaN	5.77384e+06	NaN	NaN	NaN	0	0	0.0001221	0.001552	4.2	449.2	240.7	240.7	6.33098e-05	1.05545e-06	8.61039e-07	5.81903e-05	0.00228663	1.46999e-05	1.46133e-05	0.000336304	1.89	34.27
P08253	MMP2	High	[K].GIQELYGASPDIDLGTGPTPTLGPVTPEICK.[Q]	P08253 [440-470]	High	n/a	1xCarbamidomethyl [C30]	1	1	2	0	3196.61	1	NaN	NaN	NaN	NaN	NaN	NaN	NaN	1.72736e+06	NaN	NaN	807800	NaN	456603	NaN	NaN	NaN	NaN	NaN	2.18357e+06	NaN	NaN	NaN	NaN	NaN	NaN	NaN	NaN	1.13278e+06	1.65388e+06	1.31019e+06	NaN	NaN	NaN	NaN	473246	NaN	NaN	NaN	NaN	NaN	NaN	NaN	1.91204e+06	NaN	628356	NaN	NaN	1.65819e+06	NaN	NaN	NaN	NaN	NaN	NaN	399749	1.39224e+06	880793	NaN	NaN	NaN	2.95639e+06	NaN	NaN	NaN	NaN	NaN	NaN	NaN	NaN	NaN	NaN	NaN	NaN	NaN	2.27491e+06	NaN	NaN	NaN	NaN	1.79947e+06	NaN	NaN	NaN	0	440	NaN	NaN	1.3	27.5	27.5	27.5	0.0499428	0.00175082	0.00175081	0.0105438	0.661017	0.0477759	0.0477759	0.396875	NaN	61.42
Q8WV92	MITD1	High	[R].GLQEIEESLR.[S]	Q8WV92 [169-178]	High	High		1	1	137	0	1173.61	2	4.3864e+06	4.45975e+06	1.33227e+06	6.65764e+06	NaN	NaN	3.73349e+06	4.21829e+06	1.69171e+06	4.87257e+06	5.00493e+06	7.89042e+06	1.60299e+06	3.64523e+06	3.59798e+06	1.5752e+06	1.20671e+06	2.37527e+06	NaN	4.57119e+06	2.22557e+06	7.16105e+06	4.22951e+06	NaN	2.82752e+06	3.07047e+06	467833	NaN	4.76508e+06	1.13829e+07	3.06053e+06	1.53054e+06	1.69116e+06	NaN	2.05202e+06	5.64628e+06	4.94355e+06	1.84245e+06	1.19728e+07	3.9928e+06	4.45898e+06	3.45437e+06	1.16166e+07	1.64514e+06	1.05628e+07	4.5252e+06	5.62392e+06	7.73088e+06	5.4575e+06	6.02895e+06	3.29728e+06	5.78265e+06	8.26973e+06	1.16616e+07	1.85361e+06	7.88444e+06	2.89911e+06	7.36697e+06	5.35528e+06	3.95439e+06	NaN	4.44357e+06	4.99938e+06	9.81517e+06	5.88339e+06	NaN	8.78023e+06	2.31839e+06	2.48298e+06	4.5844e+06	8.07549e+06	4.17464e+06	2.8538e+06	1.0711e+07	NaN	4.1197e+06	NaN	NaN	NaN	NaN	NaN	NaN	NaN	0	169	1.912e-06	1.579e-05	6.64	471.4	349.5	349.5	2.29108e-07	1.94794e-08	0	0	8.29354e-06	1.89086e-06	1.69747e-06	7.05816e-05	2.34	43.65
O15240	VGF	High	[R].GLQEAAEERESAREEEEAEQER.[R]	O15240 [350-371]	High	High		1	1	4	2	2575.15	1	NaN	NaN	NaN	NaN	NaN	NaN	NaN	NaN	NaN	NaN	NaN	NaN	NaN	NaN	525805	NaN	NaN	NaN	NaN	NaN	NaN	NaN	NaN	NaN	NaN	NaN	NaN	NaN	NaN	NaN	NaN	NaN	NaN	NaN	NaN	NaN	NaN	NaN	NaN	NaN	NaN	NaN	NaN	173726	NaN	NaN	NaN	NaN	NaN	NaN	NaN	NaN	NaN	NaN	NaN	NaN	NaN	NaN	NaN	NaN	NaN	NaN	NaN	NaN	NaN	NaN	NaN	NaN	NaN	NaN	1.07547e+06	NaN	NaN	NaN	NaN	NaN	NaN	NaN	NaN	NaN	NaN	NaN	NaN	0	350	1.642e-05	0.000278	2.23	227.3	227.3	227.3	0.00589325	0.000199061	0.000199023	0.00150809	0.0467543	0.0011842	0.00118419	0.0104845	1.98	25.27
Q9UKU6	TRHDE	High	[R].GLQDYLTIHK.[Y]	Q9UKU6 [549-558]	High	High		1	1	109	0	1187.64	2	5.15227e+06	2.49099e+06	903623	1.07535e+07	591724	4.37609e+06	5.7908e+06	5.1505e+06	8.73431e+06	6.91778e+06	7.62005e+06	1.52319e+07	2.07933e+06	2.67083e+06	3.2855e+06	3.02461e+06	4.45625e+06	2.7168e+06	1.69026e+07	1.70232e+06	7.08178e+06	6.067e+06	4.9879e+06	1.27024e+07	9.05884e+06	6.53672e+06	1.00139e+07	3.8891e+06	1.09578e+07	1.16545e+07	2.38076e+06	5.58045e+06	2.28045e+06	7.83504e+06	1.16885e+06	4.39131e+06	3.23225e+06	4.75781e+06	1.89717e+07	1.70518e+07	8.52432e+06	8.83513e+06	1.33313e+07	3.17647e+06	1.03044e+07	6.36187e+06	7.35517e+06	6.04368e+06	1.1175e+07	1.15715e+07	6.95581e+06	1.43829e+07	1.28913e+07	1.50414e+07	3.42601e+06	8.29828e+06	4.7781e+06	9.87613e+06	8.46559e+06	1.25583e+06	1.19891e+07	1.66164e+07	8.80411e+06	2.30032e+06	7.55346e+06	3.65289e+06	9.13984e+06	3.04665e+06	3.94482e+06	3.15837e+06	5.5905e+06	5.75114e+06	960989	8.3476e+06	1.26456e+07	1.11307e+07	1.56984e+07	958988	1.07265e+07	NaN	NaN	NaN	NaN	0	549	1.912e-06	1.958e-05	5.27	551	376.3	376.3	5.37152e-06	1.05545e-06	1.0096e-06	6.42013e-05	0.000194409	2.90457e-06	2.8848e-06	0.000126231	2.42	41.98
P54753	EPHB3	High	[K].VGYTER.[Q]	P54753 [669-674]	High	n/a		1	1	1	0	724.362	0	NaN	NaN	NaN	NaN	NaN	NaN	NaN	NaN	NaN	NaN	NaN	NaN	NaN	NaN	NaN	NaN	NaN	NaN	1.22635e+06	NaN	NaN	NaN	NaN	NaN	NaN	NaN	NaN	NaN	1.5463e+06	3.42019e+06	NaN	NaN	NaN	NaN	NaN	NaN	NaN	NaN	NaN	NaN	NaN	NaN	NaN	NaN	NaN	NaN	NaN	2.13265e+06	NaN	NaN	NaN	NaN	NaN	NaN	NaN	NaN	NaN	1.51966e+06	NaN	NaN	NaN	NaN	NaN	1.63046e+06	1.19756e+06	NaN	NaN	NaN	NaN	4.96638e+06	1.43394e+06	6.77628e+06	NaN	1.76313e+06	NaN	6.54733e+06	NaN	NaN	7.33947e+06	NaN	NaN	NaN	NaN	0	669	NaN	NaN	1.84	376.3	10.2	10.2	0.0144223	0.000605367	0.000605328	0.00419691	0.351579	0.0164841	0.0164841	0.141238	NaN	29.52
Q14031	COL4A6	High	[R].VGYTLVK.[H]	Q14031 [1466-1472]	High	High		1	2	19	0	779.466	2	2.29074e+06	NaN	1.05709e+06	NaN	605947	NaN	NaN	566846	2.21154e+06	797816	3.60727e+06	2.93946e+06	354661	1.49471e+06	1.27099e+06	603079	403826	NaN	3.48384e+06	796226	1.55254e+06	NaN	1.54136e+06	2.55773e+06	1.66004e+06	NaN	869541	NaN	1.97528e+06	3.79161e+06	NaN	710108	1.24443e+06	NaN	NaN	1.69137e+06	751269	1.28615e+06	6.27627e+06	NaN	1.21749e+06	1.14315e+06	3.58459e+06	355699	1.39188e+06	NaN	1.73693e+06	1.12872e+06	2.32065e+06	3.66149e+06	1.53642e+06	2.57706e+06	3.6236e+06	NaN	1.35916e+06	5.09527e+06	NaN	2.41134e+06	1.70367e+07	NaN	9.70593e+06	7.14814e+06	1.31839e+06	860944	4.42619e+06	988410	NaN	NaN	386706	NaN	4.19522e+06	1.27264e+06	NaN	4.95802e+06	1.17778e+06	NaN	NaN	NaN	NaN	NaN	NaN	NaN	NaN	0	1466	0.0003538	0.004101	1.05	287.6	68.7	68.7	0.0884906	0.0032114	0.00321134	0.0193649	0.271563	0.0114434	0.0114431	0.0957653	1.16	28.79
P20711-1	DDC	High	[K].GLQAYIRK.[H]	P20711-1 [373-380]	High	High		1	3	11	1	948.563	1	914122	NaN	NaN	870299	NaN	NaN	NaN	NaN	608283	NaN	1.14963e+06	4.83425e+06	NaN	NaN	1.74564e+06	342652	415974	241873	1.07772e+06	NaN	NaN	NaN	NaN	1.56076e+06	1.52583e+06	NaN	NaN	NaN	2.57725e+06	6.00825e+06	NaN	NaN	NaN	NaN	NaN	NaN	NaN	NaN	NaN	NaN	NaN	643999	1.2678e+06	NaN	1.03765e+06	NaN	438922	1.01926e+06	611266	NaN	1.45205e+06	NaN	3.51231e+06	1.41493e+06	624490	3.4961e+06	1.04454e+06	990453	NaN	NaN	NaN	NaN	NaN	NaN	NaN	NaN	NaN	1.82107e+06	3.09287e+06	NaN	2.97279e+06	2.64038e+06	1.3984e+06	NaN	NaN	NaN	NaN	NaN	NaN	NaN	NaN	NaN	NaN	0	0	0.0005514	0.007162	2.53	358.5	64.9	64.9	0.00294719	0.000103875	0.000103521	0.000848302	0.0966929	0.00263208	0.00263189	0.0209699	1.68	25.38
P20711-1	DDC	High	[K].GLQAYIR.[K]	P20711-1 [373-379]	High	High		1	3	70	0	820.468	2	NaN	NaN	NaN	NaN	NaN	457581	NaN	347780	NaN	NaN	NaN	NaN	NaN	NaN	559309	200051	544219	NaN	1.01187e+08	NaN	NaN	1.35933e+07	716707	1.14543e+07	5.6733e+06	2.13493e+06	1.72722e+06	563697	4.02759e+06	7.91929e+06	3.15915e+06	656852	NaN	6.38392e+06	NaN	2.88528e+06	2.07647e+07	2.44069e+07	NaN	1.25696e+07	NaN	NaN	7.95052e+06	1.17408e+06	1.49988e+07	NaN	2.98929e+06	3.03919e+06	NaN	NaN	252461	3.04678e+06	NaN	NaN	300947	7.41691e+06	1.85789e+06	5.18895e+06	2.91871e+06	NaN	NaN	NaN	NaN	NaN	NaN	5.89225e+06	997725	1.73543e+06	4.14356e+06	3.03456e+06	1.21074e+06	5.11991e+06	1.25302e+06	2.53132e+06	1.34734e+06	1.87677e+06	NaN	NaN	NaN	NaN	NaN	NaN	NaN	0	373	0.001536	0.02215	2.64	351.6	40.9	40.9	0.00230688	6.97449e-05	6.94605e-05	0.000453978	0.0772519	0.00212597	0.00212595	0.0168272	1.07	33.96
P21810	BGN	High	[K].GLQHLYALVLVNNK.[I]	P21810 [112-125]	High	High		1	1	182	0	1581.91	8	3.00104e+06	3.03279e+06	1.62141e+06	3.16792e+06	2.54017e+06	1.25846e+06	3.394e+06	812432	1.8872e+06	4.71142e+06	2.27527e+06	3.95793e+06	1.45103e+06	3.27415e+06	1.90812e+06	1.69863e+06	3.21836e+06	1.2255e+06	4.69889e+06	1.01252e+07	1.22389e+07	850702	4.97058e+07	156388	5.49209e+06	2.72176e+06	7.33679e+06	3.13704e+06	8.51218e+06	1.27736e+07	1.74615e+06	704245	3.21954e+06	6.26482e+06	2.1386e+06	4.41363e+06	2.53917e+06	3.64554e+06	2.11932e+06	1.22094e+07	7.34663e+06	6.62262e+06	8.17623e+06	2.47602e+06	4.15383e+06	3.41826e+06	3.07502e+06	2.64611e+06	7.38313e+06	5.64791e+06	4.86269e+06	7.59035e+06	4.07739e+06	1.25153e+07	3.32404e+06	8.48704e+06	2.13669e+06	9.30375e+06	4.55177e+06	3.94123e+06	1.95123e+07	1.86812e+07	4.21189e+06	7.97581e+06	1.11501e+07	9.78576e+06	5.54384e+06	3.76985e+06	1.84939e+06	5.12305e+06	6.74314e+06	5.42089e+06	5.49571e+06	4.78161e+06	5.20417e+06	5.77695e+06	3.05377e+07	7.90267e+06	1.03708e+07	1.30744e+07	3.71049e+06	7.88044e+06	NaN	0	112	1.912e-06	2.454e-12	13.29	763.9	638.4	638.4	5.18079e-14	6.98991e-15	0	0	1.87543e-12	2.51583e-13	0	0	5.65	53.38
P98164	LRP2	High	[R].GLQVYHRR.[N]	P98164 [2006-2013]	High	Medium		1	1	9	1	1028.57	1	NaN	NaN	NaN	NaN	NaN	NaN	NaN	NaN	306480	NaN	773121	652436	198593	NaN	519448	211234	NaN	305442	995828	NaN	NaN	147118	NaN	NaN	256729	NaN	1.07076e+06	NaN	612156	2.22044e+06	NaN	NaN	NaN	NaN	NaN	NaN	NaN	NaN	NaN	NaN	NaN	NaN	245544	NaN	NaN	NaN	NaN	NaN	NaN	NaN	693157	NaN	NaN	NaN	430294	524854	376883	NaN	NaN	NaN	NaN	NaN	NaN	NaN	NaN	NaN	NaN	183994	127835	296939	564659	NaN	858198	NaN	2.42434e+06	NaN	NaN	NaN	NaN	NaN	NaN	NaN	NaN	0	2006	0.02152	0.4435	2.28	338.1	113.2	113.2	0.00526891	0.000176985	0.000176931	0.0011088	0.161606	0.0059314	0.00593129	0.0481634	1.29	49.26
P06396	GSN	High	[K].GIRDNER.[S]	P06396 [246-252]	High	High		1	4	55	1	859.438	1	461399	763965	NaN	741134	NaN	508637	NaN	1.09148e+06	505633	NaN	1.17933e+06	2.39902e+06	208878	NaN	400571	657916	NaN	NaN	1.00491e+06	739719	NaN	1.12447e+06	703004	746152	543517	2.04295e+06	299018	322245	705616	2.50254e+06	NaN	221960	286431	3.61693e+06	NaN	749415	929802	916163	1.21709e+06	1.68458e+06	782904	NaN	3.96271e+06	254215	764660	184480	NaN	2.99332e+06	644847	2.30139e+06	1.11669e+06	1.72297e+06	3.63753e+06	2.61021e+06	776954	2.15106e+06	507613	2.34207e+06	1.29391e+06	1.7227e+06	2.37679e+06	1.22994e+06	1.21086e+06	1.58056e+06	1.61784e+06	582231	1.18297e+06	259993	771306	2.57646e+06	1.4704e+06	2.08296e+06	1.05307e+06	NaN	556681	706667	442794	599862	4.88963e+06	NaN	NaN	1.05519e+06	NaN	0	246	0.00602	0.08412	2.64	396.1	125.8	125.8	0.0023081	6.97449e-05	6.94537e-05	0.000453944	0.0772899	0.00212788	0.00212773	0.0168603	1.74	15.44
O43505	B4GAT1	High	[R].GLREMLDQSNQWGGTALVVPAFEIR.[R]	O43505 [239-263]	High	High	1xOxidation [M5]	1	1	43	1	2803.42	0	NaN	250935	NaN	67598.9	957772	661048	2.27773e+06	291089	368370	896985	NaN	1.6966e+06	NaN	127409	586013	485235	728887	449235	603156	620057	NaN	NaN	NaN	NaN	1.53239e+06	529395	1.04413e+06	673118	NaN	NaN	NaN	NaN	NaN	NaN	NaN	NaN	NaN	97343.7	86210.1	749139	240447	1.84984e+06	1.36353e+06	663704	590330	562442	NaN	NaN	1.24738e+06	737444	1.04741e+06	882258	633316	117001	707092	825272	986633	NaN	845704	NaN	NaN	880940	2.59813e+06	543740	1.50391e+06	749305	711705	NaN	371210	214176	1.02013e+06	490030	NaN	647856	NaN	NaN	NaN	NaN	NaN	NaN	NaN	NaN	NaN	0	239	1.912e-06	2.418e-14	11.83	662.2	662.2	662.2	1.48379e-12	1.93256e-13	0	0	5.37127e-11	6.8305e-12	0	0	7.06	68.4
O43707	ACTN4	High	[K].GISQEQMQEFR.[A]	O43707 [761-771]	High	High	1xOxidation [M7]	1	3	92	0	1368.62	1	1.06287e+06	1.43987e+06	276040	1.16397e+06	730467	433505	1.0114e+06	420721	670724	NaN	968036	756049	NaN	NaN	346597	842027	NaN	465123	NaN	1.30056e+06	1.41797e+06	NaN	634313	1.07948e+06	1.05618e+06	3.02948e+06	419995	300736	NaN	NaN	NaN	NaN	1.66839e+06	3.18667e+06	NaN	656676	712707	NaN	1.1841e+06	3.03098e+06	NaN	1.22492e+06	2.00218e+06	357128	1.0997e+06	NaN	NaN	2.93902e+06	NaN	NaN	NaN	NaN	1.89619e+06	985001	NaN	994237	943772	NaN	832715	1.11665e+06	3.2426e+06	2.46317e+06	NaN	2.28865e+06	5.32103e+06	1.32883e+06	1.47602e+06	511202	1.90879e+06	3.92875e+06	1.83644e+06	1.58203e+06	2.87739e+06	NaN	NaN	4.64167e+06	2.90477e+06	NaN	NaN	NaN	NaN	3.12747e+06	NaN	0	0	1.912e-06	6.321e-06	7.23	550.4	371.3	371.3	5.87655e-08	4.92263e-09	0	0	2.12728e-06	1.99028e-07	0	0	2.62	25.22
O43707	ACTN4	High	[K].GISQEQMQEFR.[A]	O43707 [761-771]	High	High		1	3	150	0	1352.63	3	1.457e+06	109232	1.32593e+06	2.1838e+06	3.16257e+07	3.12976e+06	4.62598e+06	4.42003e+06	3.20248e+07	3.76261e+06	3.03323e+06	1.14832e+07	1.30437e+06	1.5071e+06	524960	1.31989e+06	NaN	913054	69781	1.53916e+06	988565	2.42082e+06	472603	5.91536e+07	4570321	NaN	3.44315e+06	1.18846e+06	1.67686e+06	NaN	NaN	1.2577e+06	1.59387e+06	NaN	1.22048e+06	NaN	128295	NaN	NaN	3.1376e+06	7.14319e+06	2.19269e+07	1.77837e+06	2.50017e+06	2.4533e+06	1.90579e+06	1.46927e+06	2.39061e+06	1.61488e+06	9.3397e+06	3.09258e+06	6.9524e+06	3.0905e+06	2.31302e+06	822089	3.09978e+06	332185	NaN	1.53317e+06	2.00812e+06	4.69531e+06	NaN	NaN	121083	1.40302e+06	5.66007e+07	9.23083e+06	3.33792e+06	NaN	2.33141e+06	NaN	9.5482e+06	42817.9	1.16989e+06	1.59497e+06	143625	NaN	NaN	NaN	1.48463e+07	89009.2	NaN	NaN	0	761	1.912e-06	1.425e-06	10.66	635.6	424.1	424.1	2.17061e-11	2.7333e-12	0	0	7.85754e-10	1.00768e-10	0	0	2.82	33.87
P12814-1	ACTN1	High	[K].GISQEQMNEFR.[A]	P12814-1 [742-752]	High	High	1xOxidation [M7]	1	4	8	0	1354.61	1	NaN	442841	NaN	NaN	NaN	NaN	NaN	NaN	NaN	NaN	NaN	NaN	NaN	506105	NaN	320922	NaN	NaN	NaN	NaN	NaN	NaN	726790	NaN	NaN	1.09227e+07	NaN	NaN	NaN	NaN	NaN	NaN	NaN	NaN	NaN	NaN	NaN	NaN	NaN	NaN	NaN	NaN	NaN	NaN	NaN	NaN	NaN	NaN	NaN	NaN	NaN	NaN	NaN	NaN	NaN	NaN	NaN	NaN	NaN	NaN	NaN	NaN	NaN	4.23584e+07	NaN	NaN	NaN	NaN	NaN	NaN	NaN	NaN	NaN	NaN	NaN	NaN	NaN	NaN	NaN	NaN	NaN	NaN	NaN	0	0	1.912e-06	3.339e-06	4.56	478.2	361.5	361.5	2.73923e-05	1.05545e-06	9.30454e-07	6.14213e-05	0.000990621	5.43545e-06	5.40315e-06	0.000120751	2.99	25.2
P12814-1	ACTN1	High	[K].GISQEQMNEFR.[A]	P12814-1 [742-752]	High	High		1	4	30	0	1338.61	0	NaN	NaN	NaN	NaN	NaN	NaN	NaN	NaN	NaN	NaN	NaN	NaN	NaN	NaN	NaN	NaN	NaN	NaN	NaN	NaN	NaN	NaN	NaN	9.00017e+06	NaN	NaN	NaN	NaN	NaN	NaN	NaN	NaN	NaN	NaN	NaN	NaN	NaN	NaN	NaN	NaN	NaN	5.14999e+06	NaN	NaN	NaN	NaN	NaN	NaN	NaN	NaN	NaN	NaN	NaN	NaN	NaN	NaN	NaN	NaN	NaN	NaN	NaN	NaN	NaN	NaN	NaN	NaN	NaN	NaN	NaN	NaN	NaN	NaN	NaN	NaN	NaN	NaN	NaN	NaN	NaN	NaN	NaN	NaN	NaN	0	0	1.912e-06	1.504e-06	10.66	624.4	416.6	416.6	2.17061e-11	2.75414e-12	0	0	7.85754e-10	1.01804e-10	0	0	3.14	33.47
O95721	SNAP29	High	[K].VGVASSEELAR.[Q]	O95721 [73-83]	n/a	High		1	1	1	0	1117.58	1	2.88082e+06	NaN	1.94532e+06	4.42223e+06	NaN	NaN	NaN	271042	3.73927e+06	NaN	NaN	8.08315e+06	NaN	NaN	NaN	NaN	270547	NaN	1.50972e+06	NaN	NaN	NaN	NaN	NaN	613730	NaN	582290	NaN	NaN	1.16505e+06	NaN	NaN	NaN	NaN	NaN	NaN	NaN	3.90264e+06	NaN	7.33933e+06	NaN	NaN	NaN	NaN	NaN	NaN	4.23086e+06	NaN	NaN	NaN	NaN	NaN	NaN	NaN	NaN	NaN	NaN	NaN	NaN	NaN	NaN	NaN	1.91099e+06	1.71858e+06	1.42464e+06	NaN	1.39144e+06	NaN	NaN	NaN	1.57211e+06	NaN	1.85592e+06	NaN	NaN	NaN	NaN	4.10564e+06	4.82098e+06	NaN	NaN	NaN	NaN	0	0	1.169e-05	4.729e-05	NaN	NaN	NaN	NaN	NaN	NaN	NaN	NaN	NaN	NaN	NaN	NaN	2.76	27.2
Q9NQW7-1	XPNPEP1	High	[R].VGVDPLIIPTDYWK.[K]	Q9NQW7-1 [117-130]	High	High		1	4	14	0	1615.87	0	NaN	NaN	NaN	NaN	NaN	NaN	NaN	NaN	NaN	NaN	NaN	NaN	NaN	NaN	151449	NaN	NaN	NaN	1.15605e+06	NaN	NaN	540893	NaN	NaN	NaN	445697	NaN	NaN	538379	NaN	NaN	NaN	NaN	NaN	NaN	NaN	NaN	NaN	NaN	1.08538e+06	NaN	NaN	410987	NaN	NaN	209399	NaN	429369	258798	784118	NaN	NaN	NaN	NaN	NaN	755370	NaN	NaN	NaN	NaN	NaN	NaN	835023	NaN	NaN	NaN	434494	NaN	NaN	705058	435157	395232	706436	592184	526896	NaN	NaN	NaN	NaN	NaN	NaN	NaN	NaN	0	0	1.912e-06	8.931e-09	6.63	520.7	406.5	406.5	2.3262e-07	1.96509e-08	0	0	1.86301e-06	1.77346e-07	0	0	3.66	56.14
Q6PK18-1	OGFOD3	High	[K].GLSLGGSDGGASILDLHSGALSVGK.[H]	Q6PK18-1 [132-156]	High	High		1	2	94	0	2268.18	4	2.44837e+06	2.87822e+06	3.24949e+06	1.30644e+06	NaN	1.86463e+06	3.6982e+06	2.18221e+06	2.6615e+06	4.12989e+06	5.52343e+06	797278	1.21e+06	7.59011e+06	755312	504019	NaN	1.66829e+06	1.05276e+07	2.13574e+06	798250	3.14323e+06	1.16834e+06	NaN	NaN	3.52407e+06	2.9847e+06	189603	1.80829e+06	1.14567e+07	909080	2.98645e+06	4.73505e+06	4.83631e+06	3.23262e+06	668131	1.97858e+06	9.51283e+06	9.18172e+06	2.38902e+07	9.09252e+06	771579	3.12975e+06	NaN	1.37427e+06	3.72195e+06	602887	NaN	3.55525e+06	9.29651e+06	451864	8.61095e+06	964415	1.13105e+06	416923	4.90347e+06	550204	897655	1.18885e+07	1.47069e+06	2.31073e+06	1.15004e+07	1.26738e+06	1.65396e+07	2.60772e+06	NaN	2.26629e+06	1.67153e+06	1.05761e+06	5.14953e+06	1.23793e+07	3.75805e+06	1.65281e+06	4.51554e+06	8.87848e+06	NaN	4.03432e+07	1.44378e+06	1.37497e+07	1.60989e+06	NaN	NaN	NaN	0	132	1.912e-06	6.305e-16	20.29	1062.7	842.1	842.1	5.07312e-21	6.91806e-22	0	0	1.83645e-19	2.64207e-20	0	0	6.66	56.22
P61626	LYZ	High	[R].GISLANWMCLAKWESGYNTR.[A]	P61626 [40-59]	High	Low	1xCarbamidomethyl [C9]	1	1	2	1	2357.12	0	NaN	NaN	NaN	NaN	NaN	NaN	NaN	NaN	NaN	NaN	NaN	NaN	NaN	NaN	NaN	NaN	NaN	NaN	NaN	NaN	NaN	NaN	NaN	NaN	NaN	NaN	NaN	NaN	NaN	NaN	2.65275e+06	NaN	NaN	NaN	809384	NaN	NaN	NaN	NaN	NaN	NaN	NaN	935013	264748	NaN	NaN	NaN	NaN	NaN	NaN	374740	NaN	NaN	NaN	340744	NaN	NaN	1.52753e+06	NaN	801589	2.495e+06	NaN	2.98708e+06	2.68942e+06	NaN	NaN	1.5962e+06	NaN	NaN	4.63814e+06	NaN	3.34544e+06	NaN	NaN	NaN	NaN	7.64596e+06	2.28226e+06	6.58192e+06	8.84479e+06	1.80507e+06	3.60319e+06	NaN	0	40	0.2834	1	1.04	6.7	5.8	5.8	0.0904727	0.00326047	0.00326027	0.0195672	0.786445	0.0700892	0.0700892	0.523563	1.26	51.37
P61626	LYZ	High	[R].GISLANWMCLAK.[W]	P61626 [40-51]	High	High	1xCarbamidomethyl [C9];1xOxidation [M8]	1	1	244	0	1379.68	14	1.94844e+07	3.19516e+07	2.17517e+07	3.05025e+07	1.23531e+07	1.67096e+07	3.86152e+07	1.43156e+07	1.85078e+07	1.52564e+07	2.3658e+07	3.95838e+07	1.89436e+07	1.7225e+07	8.66889e+06	1.10115e+07	1.66056e+07	1.16525e+07	3.14772e+07	4.32873e+07	8.70188e+06	4.65998e+07	2.61086e+07	3.89279e+07	9.54028e+06	5.3356e+07	1.89403e+07	9.05129e+06	2.65478e+07	5.95929e+07	2.14525e+07	1.57252e+07	2.89648e+07	9.12434e+07	1.82019e+07	2.4727e+06	8.84073e+06	1.93881e+07	3.505e+07	7.96464e+07	2.38477e+07	1.65571e+07	2.01929e+07	3.5046e+06	1.39769e+07	5.47147e+06	1.04889e+07	1.20747e+07	1.26538e+07	2.65187e+07	9.94576e+06	1.45434e+07	7.59201e+07	3.08361e+07	5.96669e+06	1.88806e+07	3.84263e+06	2.18539e+07	4.18821e+07	6.13622e+06	2.50801e+07	1.90295e+07	6.56421e+07	3.38625e+07	8.06913e+07	6.61355e+07	1.90768e+07	2.31475e+07	1.69865e+07	7.5741e+07	5.38081e+07	3.49918e+07	3.79883e+07	1.93206e+07	2.73112e+07	1.75381e+08	6.84475e+07	7.61643e+07	3.14047e+07	2.80538e+07	3.62425e+07	3.65264e+07	NaN	0	0	1.912e-06	3.49e-07	7.61	567.5	327	327	2.42731e-08	2.14347e-09	0	0	8.78675e-07	8.78689e-08	0	0	3.03	53.85
P61626	LYZ	High	[R].GISLANWMCLAK.[W]	P61626 [40-51]	High	High	1xCarbamidomethyl [C9]	1	1	388	0	1363.69	17	8.3077e+06	1.87956e+07	6.03612e+06	3.32975e+07	6.57823e+07	8.22502e+06	1.20901e+07	2.67959e+06	2.86242e+07	1.65358e+07	2.17507e+07	3.00565e+07	2.42435e+07	1.14403e+07	1.87295e+06	5.01195e+06	3.5319e+06	4.87419e+06	3.98294e+06	7.39837e+06	4.47394e+06	6.85054e+06	5.06704e+06	1.10424e+08	3.60299e+06	7.47817e+07	3.40769e+06	2.26447e+06	1.58113e+06	2.76656e+07	6.38114e+07	7.60172e+06	1.31659e+07	2.9541e+07	4.04559e+06	1.96759e+06	4.0387e+06	1.39111e+07	1.25928e+07	4.01413e+07	3.53444e+07	2.62189e+07	29137342	3.56806e+06	1.17372e+07	3.36657e+06	6.1756e+06	1.6228e+07	1.89401e+07	5.79105e+07	1.09198e+07	4.83473e+07	2.01106e+08	2.2626e+07	2.22344e+06	6.93546e+06	1.95376e+06	1.80094e+07	3.63065e+07	9.45662e+06	16631892	9.27573e+06	7.82002e+06	5.36618e+07	2.15604e+07	1.98389e+08	2.26724e+07	4.48051e+07	3.17161e+07	2.22524e+07	4.1373e+07	1.0827e+07	1.54278e+06	8.55193e+06	5.24625e+06	2.02259e+08	8.91298e+07	7.58895e+07	3.12858e+07	8.75484e+07	5.35446e+06	5.67326e+07	NaN	0	40	1.912e-06	2.342e-07	11.83	664.5	437.3	437.3	1.49503e-12	2.09852e-13	0	0	5.41193e-11	7.68072e-12	0	0	3.16	71.1
Q12923-4	PTPN13	High	[K].GLSK.[S]	Q12923-4 [236-239]	High	n/a		1	1	4	0	404.25	1	NaN	165731	200381	NaN	NaN	672020	NaN	524976	NaN	765938	1.72588e+06	NaN	904037	1.29369e+06	NaN	454521	349222	145944	1.71972e+06	286883	NaN	2.15349e+06	1.27513e+06	798543	NaN	2.47588e+06	1.78259e+06	938307	3.14098e+06	6.4621e+06	NaN	663299	1.29833e+06	2.14364e+06	658950	866767	1.03422e+06	1.24505e+06	NaN	1.39204e+06	NaN	571894	1.82455e+06	NaN	1.01869e+06	NaN	NaN	1.29277e+06	NaN	910315	253845	NaN	NaN	NaN	237845	604320	417914	819820	1.17694e+06	1.62184e+06	NaN	1.20956e+06	661679	422100	2.42446e+06	887076	NaN	570254	NaN	2.34518e+06	2.34659e+06	1.52954e+06	301745	1.13605e+06	2.66681e+06	NaN	NaN	859600	5.34649e+06	4.44959e+06	NaN	NaN	NaN	0	236	NaN	NaN	2.8	323.5	323.5	323.5	0.00157191	4.36063e-05	4.36015e-05	0.00027736	0.0539134	0.00129029	0.00129008	0.0109966	NaN	30.68
Q9H4A4	RNPEP	High	[R].GLSGTAVLDLR.[C]	Q9H4A4 [58-68]	High	High		1	1	74	0	1101.63	1	1.62836e+06	2.11946e+06	388597	1.56383e+06	NaN	800109	2.90542e+06	1.22388e+06	945386	1.29842e+06	877749	2.57201e+06	1.40819e+06	424673	1.0464e+06	577893	790805	724168	3.76636e+06	501263	NaN	750843	928250	NaN	1.21045e+06	2.22564e+06	1.25376e+06	326299	2.62867e+06	1.66281e+06	NaN	NaN	475654	2.76666e+06	NaN	588413	NaN	1.69521e+06	1.81891e+06	4.64576e+06	1.18362e+06	1.26167e+06	1.82059e+06	269222	2.08678e+06	NaN	1.73975e+06	2.01446e+06	1.90064e+06	3.64305e+06	1.58928e+06	NaN	2.27097e+06	2.87792e+06	856180	1.46032e+06	635661	2.20027e+06	1.54636e+06	983137	4.59225e+06	2.23525e+06	782747	2.58703e+06	8.46059e+06	NaN	1.72286e+06	1.13178e+06	1.47994e+06	4.5174e+06	1.13685e+07	5.21808e+06	4.40974e+06	9.71608e+06	1.50505e+06	NaN	5.50263e+06	4.917e+06	1.15833e+07	3.08071e+06	1.06195e+06	NaN	NaN	0	0	1.912e-06	1.039e-05	4.61	511.8	287.7	287.7	2.47761e-05	1.05545e-06	9.39083e-07	6.1778e-05	0.00089609	4.24415e-06	4.09746e-06	0.000121684	2.86	46.28
P01833	PIGR	High	[R].GLSFDVSLEVSQGPGLLNDTK.[V]	P01833 [118-138]	High	High		1	1	3	0	2176.11	1	NaN	NaN	195326	NaN	NaN	508791	2.53417e+06	1.08407e+06	NaN	641186	1.33982e+06	940879	201438	1.14865e+06	122164	295952	222967	446120	1.57967e+06	265672	NaN	596780	NaN	NaN	530837	449639	502366	NaN	843505	NaN	529747	NaN	489280	1.26952e+06	NaN	NaN	374240	1.59103e+06	1.3804e+06	2.65364e+06	854651	NaN	NaN	NaN	541956	742381	385620	NaN	1.0257e+06	NaN	303182	848075	1.38133e+06	NaN	NaN	2.47914e+06	347028	NaN	892344	475217	1.64208e+06	NaN	528864	NaN	NaN	NaN	NaN	670267	438914	NaN	423679	NaN	1.0764e+06	1.31564e+06	1.59309e+06	1.81616e+06	NaN	NaN	1.44124e+06	1.73247e+06	NaN	NaN	NaN	0	118	1.912e-06	1.518e-12	11.75	655.7	524.4	524.4	1.76337e-12	2.54443e-13	0	0	6.38334e-11	9.62393e-12	0	0	4.87	65.41
P08697-1	SERPINF2	High	[R].GISEQSLVVSGVQHQSTLELSEVGVEAAAATSIAMSR.[M]	P08697-1 [367-403]	High	High	1xOxidation [M35]	1	2	20	0	3757.89	0	295580	NaN	NaN	NaN	NaN	NaN	484882	459504	NaN	NaN	NaN	NaN	NaN	NaN	NaN	253003	593014	317368	1.54798e+06	NaN	NaN	NaN	NaN	NaN	253840	NaN	1.31267e+06	958385	2.56926e+06	NaN	NaN	NaN	NaN	NaN	NaN	NaN	NaN	NaN	NaN	NaN	NaN	NaN	NaN	NaN	NaN	587407	241791	NaN	NaN	NaN	NaN	NaN	NaN	NaN	NaN	920811	NaN	NaN	NaN	NaN	NaN	NaN	NaN	NaN	NaN	NaN	NaN	291730	NaN	NaN	NaN	NaN	NaN	1.26436e+06	NaN	NaN	NaN	NaN	NaN	NaN	NaN	NaN	NaN	0	367	1.912e-06	6.305e-16	18.82	1009.5	1009.5	1009.5	1.51733e-19	2.00098e-20	0	0	5.49268e-18	7.05993e-19	0	0	10.4	68.32
P23526-1	AHCY	High	[R].GISEETTTGVHNLYK.[M]	P23526-1 [152-166]	High	High		1	2	355	0	1648.82	2	1.7654e+07	9.76319e+06	4.86504e+06	3.41137e+07	8.34681e+06	8.29595e+06	9.25407e+06	8.98458e+06	1.21295e+07	9.44677e+06	1.9306e+07	5.79365e+07	8.48411e+06	3.86995e+06	1.49665e+07	8.51057e+06	7.25103e+06	7.66796e+06	2.31833e+07	1.69685e+07	1.17179e+07	1.98016e+07	1.50272e+07	2.23471e+07	20797785	1.56452e+07	1.33497e+07	5.46042e+06	3.25768e+07	3.24462e+07	4.04159e+06	1.24767e+07	2.00185e+07	5.33011e+07	8.02063e+06	1.11132e+07	6.35757e+06	8.85648e+06	2.79593e+07	2.15271e+07	1.02335e+07	2.00814e+07	2.23805e+07	6.44023e+06	2.05133e+07	6.42713e+06	1.65726e+07	5.1305e+07	1.40258e+07	2.11607e+07	1.70499e+07	2.5346e+07	3.49427e+07	2.61686e+07	9.45162e+06	2.14298e+07	1.7496e+07	5.80929e+07	2.78784e+07	9.12258e+06	3.31083e+07	3.50585e+07	31107900	2.05733e+07	3.14827e+07	9.44036e+06	1.84742e+07	2.59927e+07	3.98222e+07	3.65201e+07	5.19439e+07	2.54422e+07	3.73862e+07	4.02641e+07	1.66719e+07	2.70419e+07	2.76334e+07	9.59563e+06	1.60128e+07	4.29259e+06	NaN	3.56999e+06	NaN	0	152	1.912e-06	1.632e-13	14.29	807	596.1	596.1	5.18079e-15	7.19816e-16	0	0	1.87543e-13	2.61413e-14	0	0	4.23	30.15
P36959	GMPR	High	[K].VGVGPGSVCTTR.[T]	P36959 [178-189]	n/a	High	1xCarbamidomethyl [C9]	1	1	3	0	1189.6	1	769661	NaN	359426	725653	752352	610377	667240	NaN	638868	806547	1.18748e+06	1.90769e+06	NaN	NaN	281784	502468	NaN	NaN	2.49263e+06	NaN	1.24828e+06	NaN	569709	1.48688e+06	1.77078e+06	1.07796e+06	1.89713e+06	410688	2.49774e+06	6.26612e+06	1.48156e+06	557032	1.36576e+06	NaN	NaN	1.01097e+06	NaN	2.91295e+06	2.08065e+06	NaN	NaN	1.57167e+06	3.21908e+06	575226	1.39665e+06	648853	2.21696e+06	1.28977e+06	2.32694e+06	5.36336e+06	1.33224e+06	NaN	2.64586e+06	NaN	1.64552e+06	5.40726e+06	803011	NaN	2.33069e+07	NaN	4.04562e+06	2.45983e+06	2.53921e+06	NaN	4.76836e+06	NaN	NaN	NaN	NaN	1.7397e+06	875144	4.5437e+06	457209	NaN	NaN	NaN	2.01333e+06	NaN	5.33785e+06	NaN	NaN	NaN	NaN	0	0	1.912e-06	5.598e-06	NaN	NaN	NaN	NaN	NaN	NaN	NaN	NaN	NaN	NaN	NaN	NaN	3.07	28.36
P19338	NCL	High	[K].GLSEDTTEETLK.[E]	P19338 [578-589]	High	High		1	1	10	0	1322.63	2	694937	493114	NaN	NaN	NaN	875730	NaN	366937	NaN	NaN	NaN	2.09985e+06	705233	NaN	1.06785e+06	549826	NaN	NaN	NaN	NaN	NaN	1.1292e+06	1.2257e+06	1.60153e+06	653530	1.11728e+06	1.26046e+06	NaN	1.50958e+06	4.41337e+06	NaN	NaN	1.13543e+06	NaN	NaN	1.52384e+06	1.47795e+06	NaN	2.49214e+06	NaN	NaN	NaN	NaN	829455	1.3651e+06	NaN	NaN	915429	NaN	1.63496e+06	1.00973e+06	NaN	NaN	1.91383e+06	858312	1.92207e+06	1.16054e+06	NaN	NaN	2.82405e+06	NaN	NaN	NaN	NaN	NaN	NaN	NaN	NaN	NaN	NaN	NaN	NaN	NaN	NaN	NaN	NaN	NaN	NaN	NaN	NaN	NaN	NaN	NaN	0	0	1.912e-06	1.601e-06	3.58	429.6	308.9	308.9	0.000261661	1.38468e-06	1.30382e-06	9.41797e-05	0.00209473	1.35532e-05	1.35041e-05	0.000338085	2.59	30.26
P49368-1	CCT3	High	[K].GISDLAQHYLMR.[A]	P49368-1 [295-306]	High	High		1	2	6	0	1403.71	0	1.08843e+06	821690	607917	NaN	NaN	NaN	651224	NaN	NaN	NaN	NaN	NaN	NaN	NaN	610269	322302	NaN	NaN	5.34658e+06	NaN	927029	NaN	480381	3.1656e+06	NaN	1.58083e+06	NaN	NaN	1.02152e+06	NaN	NaN	NaN	NaN	1.87714e+06	NaN	NaN	NaN	NaN	NaN	NaN	NaN	NaN	1.5282e+06	NaN	NaN	NaN	NaN	NaN	NaN	NaN	NaN	NaN	1.69987e+06	NaN	532567	NaN	NaN	NaN	NaN	NaN	NaN	NaN	NaN	NaN	NaN	NaN	961509	NaN	676916	1.24439e+06	NaN	NaN	NaN	NaN	1.76843e+06	2.36113e+06	NaN	NaN	2.16852e+06	NaN	NaN	NaN	NaN	0	295	0.000436	0.005447	1.84	189.2	103.6	103.6	0.0144298	0.000605367	0.000605207	0.00419664	0.351699	0.0164972	0.0164971	0.141544	1.27	49.22
Q15181	PPA1	High	[K].GISCMNTTLSESPFK.[C]	Q15181 [239-253]	High	High	1xCarbamidomethyl [C4]	1	1	10	0	1671.77	0	NaN	NaN	688383	1.41256e+06	NaN	NaN	NaN	NaN	NaN	611540	NaN	NaN	525390	510096	NaN	NaN	NaN	NaN	2.06346e+06	NaN	NaN	833271	NaN	2.60299e+06	773047	NaN	1.08702e+06	340282	NaN	NaN	NaN	NaN	NaN	1.80037e+06	868466	710504	1.01132e+06	NaN	998848	NaN	1.29299e+06	809651	1.10418e+06	NaN	NaN	NaN	NaN	NaN	NaN	1.5285e+06	NaN	NaN	NaN	NaN	NaN	NaN	409975	NaN	NaN	846455	NaN	1.64842e+06	1.25032e+06	NaN	1.42139e+06	NaN	NaN	NaN	NaN	3.02977e+06	1.46784e+06	1.04027e+06	652457	NaN	NaN	NaN	NaN	NaN	NaN	4.49074e+06	NaN	1.04134e+06	NaN	0	239	1.912e-06	2.587e-09	11.83	654.8	578.7	578.7	1.49503e-12	2.38071e-13	0	0	5.41193e-11	9.11945e-12	0	0	3.83	47.59
Q9NQX3	GPHN	High	[R].VGVLTVSDSCFR.[N]	Q9NQX3 [17-28]	High	High	1xCarbamidomethyl [C10]	1	2	5	0	1339.67	0	1.49072e+06	512316	1.32156e+06	1.36959e+06	NaN	1.16404e+06	3.63835e+06	NaN	NaN	NaN	3.03575e+06	3.00081e+06	NaN	603913	1.10424e+06	850777	1.76476e+06	1.23037e+06	3.47007e+06	1.44429e+06	1.65327e+06	798924	543816	NaN	668712	648063	1.43269e+06	1.16641e+06	1.56828e+06	1.97945e+06	2.88541e+06	409225	1.45172e+06	3.47851e+06	631742	748299	1.03296e+06	3.36477e+06	NaN	3.38651e+06	NaN	NaN	1.47921e+06	417358	839231	588928	1.02528e+06	NaN	NaN	NaN	2.7721e+06	NaN	NaN	1.27155e+06	1.17093e+06	2.23721e+06	337356	4.97658e+06	819643	NaN	6.71722e+06	5.78706e+06	1.71479e+06	3.95727e+06	NaN	NaN	1.31171e+06	913305	NaN	NaN	1.56491e+06	1.52376e+06	1.27801e+06	1.04811e+06	2.8593e+06	NaN	NaN	NaN	8.8882e+06	NaN	2.95652e+06	NaN	NaN	0	0	0.002904	0.03407	2.24	337.5	156.8	156.8	0.00579577	0.000194265	0.000194209	0.00137363	0.0459881	0.00113419	0.00113382	0.00998062	2.11	45.52
Q9Y6N1	COX11	High	[R].GLRWLGTWK.[R]	Q9Y6N1 [49-57]	n/a	High		1	2	8	1	1116.63	2	631058	554801	516138	NaN	NaN	NaN	1.9107e+06	NaN	NaN	997934	NaN	3.36685e+06	NaN	898097	421961	254589	450939	261114	NaN	NaN	436915	1.63195e+06	334617	NaN	NaN	954547	842944	218744	NaN	NaN	NaN	708036	891442	3.28723e+06	1.6856e+06	1.46556e+06	NaN	3.57135e+06	NaN	5.9312e+06	3.17089e+06	1.10799e+06	2.28252e+06	111850	3.23189e+06	1.63185e+06	NaN	1.38807e+06	NaN	1.44316e+06	1.41349e+06	NaN	5.60041e+06	3.80084e+06	228773	NaN	592611	1.15374e+06	NaN	NaN	NaN	NaN	2.15696e+06	3.58886e+06	NaN	NaN	1.27004e+06	1.18661e+06	NaN	880960	1.72873e+06	NaN	NaN	NaN	1.3752e+06	5.29983e+06	1.93777e+06	2.03651e+06	1.5303e+06	NaN	NaN	1.21483e+06	NaN	0	0	0.005548	0.07394	NaN	NaN	NaN	NaN	NaN	NaN	NaN	NaN	NaN	NaN	NaN	NaN	1.19	59.37
P04275	VWF	High	[R].GLRPSCPNSQSPVK.[V]	P04275 [1922-1935]	High	High	1xCarbamidomethyl [C6]	1	1	3	0	1526.77	0	NaN	NaN	228132	471353	NaN	NaN	NaN	NaN	NaN	NaN	NaN	NaN	340158	NaN	NaN	NaN	NaN	NaN	NaN	NaN	NaN	NaN	NaN	NaN	NaN	NaN	NaN	NaN	NaN	NaN	NaN	NaN	NaN	NaN	NaN	NaN	NaN	732484	680032	NaN	NaN	NaN	NaN	NaN	NaN	NaN	NaN	NaN	NaN	NaN	NaN	NaN	NaN	1.06016e+06	NaN	NaN	NaN	NaN	NaN	710962	NaN	NaN	NaN	NaN	NaN	NaN	NaN	NaN	NaN	NaN	NaN	NaN	NaN	NaN	NaN	NaN	NaN	NaN	NaN	NaN	NaN	NaN	NaN	0	0	1.912e-06	4.49e-06	1.3	153.8	76.7	76.7	0.0499356	0.00175062	0.00175047	0.0105444	0.660982	0.0477673	0.0477672	0.396754	2.89	22.66
P21810	BGN	High	[K].VGVNDFCPMGFGVK.[R]	P21810 [315-328]	High	High	1xCarbamidomethyl [C7]	1	1	190	0	1526.71	3	5.47941e+06	2.6073e+06	1.96723e+06	6.65666e+06	3.65079e+06	3.49908e+06	5.16481e+06	4.4234e+06	4.22867e+06	7.91717e+06	NaN	5.20474e+06	3.53317e+06	5.22675e+06	1.54285e+06	2.03685e+06	3.67154e+06	902336	1.10119e+07	4.56615e+06	1.22868e+07	8.78092e+06	5.72096e+06	3.27396e+06	3.3226e+06	1.17774e+06	4.9709e+06	1.29997e+06	4.82897e+06	3.33298e+07	2.87781e+06	1.80201e+06	3.41497e+06	7.10217e+06	1.47345e+06	2.46949e+06	3.87094e+06	1.17831e+07	1.13366e+07	2.58638e+07	1.15689e+07	3.99398e+06	2.0638e+07	527536	2.16426e+06	8.74378e+06	2.06022e+06	2.05895e+07	9.97353e+06	8.94272e+06	8.03303e+06	1.10473e+07	9.91135e+06	8.59537e+06	NaN	3.79706e+06	1.65134e+06	1.1073e+07	2.2955e+06	3.85467e+06	2.22175e+07	1.99848e+07	1.27947e+07	2.2764e+06	4.52305e+06	4.77238e+06	5.28457e+06	4.08143e+06	2.08031e+06	2.22667e+06	5.99967e+06	NaN	747294	2.77747e+06	8.48473e+06	6.39737e+06	1.1157e+07	NaN	8.15103e+06	NaN	NaN	9.84818e+06	NaN	0	315	1.912e-06	8.801e-10	9.31	601.1	374.7	374.7	4.86722e-10	3.72534e-11	0	0	1.76191e-08	1.09636e-09	0	0	4.4	57.05
P52790	HK3	High	[K].GLRGEASSLR.[M]	P52790 [511-520]	High	High		1	1	37	1	1045.57	1	382250	747189	NaN	631614	NaN	121935	332541	164175	403820	NaN	NaN	411601	643908	NaN	126772	276387	NaN	168193	673306	NaN	NaN	672261	NaN	207738	735531	2.07477e+06	566865	431758	409049	NaN	NaN	NaN	1.71669e+06	NaN	395592	NaN	NaN	650316	342809	985968	390222	198678	911104	NaN	NaN	NaN	NaN	NaN	NaN	1.10639e+06	606195	NaN	1.83102e+06	2.33239e+06	155738	1.17719e+06	382893	NaN	381300	NaN	NaN	NaN	548138	1.08091e+06	NaN	471379	758689	294261	123589	NaN	NaN	797797	625295	NaN	NaN	1.85916e+06	NaN	NaN	NaN	NaN	NaN	NaN	NaN	0	511	1.912e-06	3.423e-06	4.54	581.8	251.5	251.5	2.88271e-05	1.05545e-06	9.13447e-07	6.06649e-05	0.00104245	8.04682e-06	7.89178e-06	0.000118547	2.87	20.79
O43505	B4GAT1	High	[R].GLREMLDQSNQWGGTALVVPAFEIRR.[A]	O43505 [239-264]	High	High		1	1	6	2	2943.53	1	NaN	NaN	NaN	NaN	NaN	110384	NaN	NaN	NaN	187244	NaN	364522	NaN	287232	204249	134096	302355	NaN	575254	1.31764e+06	1.21795e+06	NaN	NaN	NaN	218711	NaN	NaN	NaN	425642	1.06828e+06	NaN	215530	417282	NaN	NaN	NaN	NaN	NaN	NaN	NaN	NaN	NaN	NaN	NaN	NaN	NaN	139125	NaN	NaN	NaN	437584	NaN	NaN	NaN	408138	1.7303e+06	335020	NaN	NaN	NaN	NaN	NaN	NaN	NaN	NaN	NaN	NaN	NaN	NaN	NaN	353460	NaN	257728	397954	NaN	NaN	NaN	NaN	NaN	NaN	NaN	NaN	NaN	0	239	1.912e-06	5.355e-10	8.81	592.2	592.2	592.2	1.5562e-09	1.06017e-10	0	0	5.63339e-08	2.93049e-09	0	0	3.01	67.78
Q02487	DSC2	High	[R].VGTTVGQVCATDKDEPDTMHTR.[L]	Q02487 [258-279]	High	High	1xCarbamidomethyl [C9];1xOxidation [M19]	1	2	5	1	2434.1	0	NaN	NaN	NaN	NaN	NaN	NaN	NaN	NaN	NaN	NaN	NaN	NaN	NaN	NaN	NaN	NaN	NaN	NaN	NaN	NaN	NaN	NaN	NaN	NaN	NaN	NaN	NaN	NaN	NaN	NaN	NaN	NaN	NaN	NaN	2.04364e+06	NaN	NaN	NaN	NaN	NaN	NaN	NaN	NaN	NaN	NaN	NaN	NaN	NaN	NaN	NaN	NaN	NaN	NaN	NaN	NaN	NaN	NaN	NaN	NaN	NaN	5.4088e+06	2.07709e+06	NaN	NaN	1.15375e+06	NaN	NaN	NaN	NaN	NaN	NaN	NaN	NaN	NaN	NaN	NaN	NaN	NaN	NaN	NaN	NaN	NaN	NaN	0	0	1.912e-06	2.593e-14	12.23	701.8	701.8	701.8	5.86027e-13	7.66284e-14	0	0	2.12139e-11	2.7156e-12	0	0	4.51	23.21
P29508	SERPINB3	High	[R].GLVLSGVLHK.[A]	P29508 [322-331]	High	High		1	2	528	0	1022.64	14	8.3795e+06	2.40753e+07	7.44752e+07	1.97822e+07	4.15463e+06	6.80942e+06	7.70291e+07	4.16123e+07	5.78842e+07	3.65051e+07	1.53156e+07	8.4046e+07	7.32733e+06	6.61881e+06	2.05178e+06	2.40612e+07	6.17093e+06	1.2353e+07	3.19974e+07	2.1017e+07	5.05041e+07	1.45767e+07	1.26134e+07	5.95308e+07	9.38878e+06	5.87726e+07	7.09778e+06	5.15649e+06	1.17501e+07	2.29243e+08	1.148e+07	6.45959e+06	4.43753e+06	4.16172e+07	9.12807e+06	5.6027e+06	8.89128e+06	2.9782e+07	2.89265e+07	4.78756e+07	5.79679e+06	1.47885e+07	1.56237e+08	1.3844e+07	4.32576e+07	1.98066e+07	1.01655e+07	3.28885e+08	1.31711e+07	2.98705e+07	1.42341e+07	4.07529e+07	2.44913e+07	1.61866e+08	3.93943e+07	5.57543e+07	2.59044e+07	3.67353e+07	2.839e+07	1.17683e+08	3.19496e+07	4.24731e+07	4.47164e+06	8.14792e+07	3.25482e+07	3.08224e+07	2.33507e+08	2.31637e+07	3.21721e+07	1.0347e+08	3.22561e+07	1.43958e+08	1.6779e+07	2.94125e+07	3.45823e+07	8.56329e+07	2.24786e+08	1.14963e+07	2.44367e+07	426715361	1.31157e+07	5.88031e+07	NaN	0	322	1.169e-05	4.022e-05	11.12	668.9	488.4	488.4	7.52194e-12	8.4713e-13	0	0	2.72291e-10	2.81801e-11	0	0	2.71	37.15
P98172	EFNB1	High	[K].GLVIYPK.[I]	P98172 [49-55]	High	High		1	1	5	0	789.487	2	634422	531220	NaN	NaN	NaN	NaN	459253	NaN	NaN	NaN	NaN	NaN	NaN	NaN	368660	NaN	NaN	NaN	NaN	NaN	NaN	NaN	NaN	NaN	NaN	NaN	NaN	NaN	NaN	NaN	NaN	NaN	NaN	NaN	598295	248880	626754	NaN	1.10771e+06	NaN	NaN	NaN	NaN	NaN	NaN	NaN	NaN	NaN	NaN	NaN	NaN	NaN	3.07625e+06	NaN	NaN	788919	NaN	NaN	NaN	NaN	2.73792e+06	2.18185e+06	1.31132e+06	584418	2.10673e+06	NaN	NaN	NaN	NaN	NaN	NaN	NaN	683939	1.92162e+06	1.78813e+06	NaN	2.13072e+07	NaN	NaN	NaN	NaN	NaN	NaN	0	49	0.004394	0.05156	1.71	229.9	145	145	0.0195999	0.00079783	0.000797827	0.00482631	0.151894	0.00554899	0.00554892	0.0446496	1.17	35.92
P29622	SERPINA4	High	[R].VGSALFLSHNLK.[F]	P29622 [139-150]	High	High		1	1	550	0	1285.73	14	1.95457e+07	1.4316e+07	9.23774e+06	8.26216e+07	4.19955e+07	2.62225e+07	1.75569e+07	2.46424e+07	2.81485e+07	3.44962e+07	3.27269e+07	6.57804e+07	2.32931e+07	4.18788e+07	2.4371e+07	1.39534e+07	2.33998e+07	1.53293e+07	1.05548e+08	3.2561e+07	3.16498e+07	3.19257e+07	1.65714e+07	5.64097e+07	4.58994e+07	3.94248e+07	3.88676e+07	1.6628e+07	8.4705e+07	6.31678e+07	2.91293e+07	1.9305e+07	3.0913e+07	3.15357e+07	2.91873e+07	1.32572e+07	2.02332e+07	3.78027e+07	7.03958e+07	6.4481e+07	54993433	7.6861e+07	9.32233e+07	1.18012e+07	4.83747e+07	2.06963e+07	4.80318e+07	6.75935e+07	5.04642e+07	5.91483e+07	4.41918e+07	8.62022e+07	6.88089e+07	1.42112e+08	2.21298e+07	6.76731e+07	2.53775e+07	6.68269e+07	4.89037e+07	3.23566e+07	6.69192e+07	6.33837e+07	7.77255e+07	2.27954e+07	27662066	5.00584e+07	6.26128e+07	3.04338e+07	4.98442e+07	4.84694e+07	4.25288e+07	3.3676e+07	2.8693e+07	5.47924e+07	7.03546e+07	7.12426e+07	60478242	3.55947e+07	1.39312e+07	3.07287e+07	3.22173e+07	4.73806e+07	NaN	0	0	1.912e-06	2.023e-08	13.11	777.3	431	431	7.75264e-14	9.66526e-15	0	0	2.80643e-12	3.46454e-13	0	0	3.57	37.07
Q16706	MAN2A1	High	[K].VGNGHSNEAALILHR.[K]	Q16706 [1058-1072]	High	n/a		1	1	4	0	1587.84	0	NaN	NaN	NaN	NaN	NaN	259936	NaN	NaN	NaN	NaN	NaN	NaN	NaN	NaN	NaN	NaN	NaN	NaN	NaN	NaN	NaN	NaN	NaN	NaN	NaN	NaN	NaN	465413	NaN	NaN	NaN	NaN	NaN	NaN	NaN	NaN	NaN	NaN	NaN	NaN	NaN	NaN	NaN	NaN	NaN	NaN	NaN	2.97512e+06	NaN	NaN	NaN	NaN	NaN	NaN	NaN	480538	NaN	NaN	NaN	NaN	NaN	NaN	NaN	NaN	NaN	NaN	NaN	NaN	NaN	NaN	NaN	NaN	NaN	1.78556e+06	NaN	NaN	NaN	NaN	NaN	NaN	NaN	NaN	NaN	0	1058	NaN	NaN	1.95	179.9	122.5	122.5	0.0112886	0.000426278	0.000426193	0.00288017	0.296522	0.0131945	0.0131944	0.111716	NaN	30.6
P61160-1	ACTR2	High	[K].VGNIEIK.[DN]	P61160-1 [47-53]	High	High		1	2	74	0	772.456	3	4.86176e+06	373722	2.81706e+06	1.70172e+07	NaN	354743	9.70992e+06	5.40504e+06	NaN	3.99253e+06	NaN	NaN	1.87775e+06	NaN	2.1215e+06	1.49407e+06	564241	1.1377e+06	2.03009e+07	470513	NaN	729423	2.7492e+06	NaN	NaN	3.48033e+06	4.00951e+06	1.00837e+06	6.94522e+06	1.03405e+07	NaN	662088	NaN	NaN	NaN	705458	1.90773e+06	NaN	3.18397e+06	NaN	694010	994638	4.90576e+06	540650	2.31173e+06	NaN	254657	NaN	1.35288e+06	971304	1.86513e+06	3.05294e+06	1.02318e+06	911182	1.44462e+06	3.65327e+06	NaN	1.24692e+06	1.05646e+06	1.13238e+06	1.171e+07	NaN	NaN	2.92611e+06	1.5643e+06	1.02605e+06	1.90192e+06	NaN	NaN	3.49233e+06	NaN	586840	5.49912e+06	3.48316e+06	1.53252e+06	NaN	1.8127e+07	NaN	1.48472e+07	4.10275e+06	NaN	NaN	NaN	0	0	0.0001949	0.002306	3.44	343	134.1	134.1	0.000363628	1.91405e-06	1.88787e-06	9.02609e-05	0.0129965	0.000365142	0.000365104	0.00349377	1.32	26.43
P16083	NQO2	High	[K].GMVAAWSQR.[L]	P16083 [203-211]	High	High		1	1	7	0	1005.49	1	579264	409993	527762	NaN	NaN	NaN	NaN	454934	NaN	523077	NaN	NaN	NaN	NaN	331706	NaN	976646	NaN	1.17564e+06	476869	462450	1.65681e+06	934197	2.9442e+06	866164	1.53066e+06	NaN	709540	NaN	4.44514e+06	1.87999e+06	389865	516064	6.40674e+06	1.26765e+06	617417	NaN	NaN	1.66374e+06	4.82618e+06	823251	771205	5.1517e+06	NaN	NaN	842608	NaN	3.93517e+06	NaN	NaN	NaN	NaN	NaN	1.77514e+06	NaN	2.13532e+06	NaN	2.13815e+06	1.4128e+06	2.14519e+06	2.67483e+06	NaN	812679	1.92508e+06	NaN	1.12531e+06	NaN	721980	435976	NaN	NaN	2.66994e+06	NaN	922190	2.65626e+06	NaN	3.47842e+06	NaN	NaN	NaN	NaN	2.27807e+06	NaN	0	0	0.000421	0.005218	2.7	317.3	188	188	0.00199697	6.6274e-05	6.61097e-05	0.000346527	0.0675403	0.00171329	0.00171326	0.0141677	1.47	33.27
Q92692-1	PVRL2	High	[R].GMTWLR.[V]	Q92692-1 [152-157]	High	High	1xOxidation [M2]	1	2	5	0	779.387	1	NaN	NaN	NaN	NaN	NaN	NaN	NaN	NaN	NaN	NaN	NaN	NaN	NaN	NaN	NaN	NaN	NaN	NaN	NaN	NaN	NaN	NaN	NaN	NaN	NaN	NaN	NaN	NaN	NaN	NaN	NaN	NaN	NaN	NaN	NaN	NaN	NaN	NaN	2.8614e+06	NaN	NaN	NaN	NaN	NaN	NaN	1.06281e+06	410172	NaN	NaN	NaN	NaN	NaN	NaN	NaN	216470	NaN	267507	NaN	NaN	NaN	7.19698e+06	NaN	NaN	NaN	NaN	NaN	NaN	NaN	NaN	NaN	NaN	NaN	NaN	NaN	NaN	NaN	NaN	NaN	NaN	NaN	NaN	NaN	NaN	0	0	0.009191	0.1572	1.36	185.7	63.9	63.9	0.0432748	0.0015532	0.00155277	0.00910518	0.626691	0.0425144	0.0425141	0.360042	1.15	28.86
Q92692-1	PVRL2	High	[R].GMTWLR.[V]	Q92692-1 [152-157]	High	High		1	2	16	0	763.392	2	NaN	394159	NaN	NaN	NaN	NaN	NaN	1.22472e+06	789739	NaN	57390	NaN	NaN	50290.2	NaN	NaN	NaN	676792	1.30723e+07	3.27124e+06	1.47644e+06	114479	NaN	NaN	37902.8	829539	36108.4	28337.1	66179.2	94067.8	1.27477e+06	288226	306103	1.32201e+07	699066	NaN	NaN	NaN	8.03935e+06	3.4653e+06	2.43374e+06	NaN	226786	180481	605643	2.10751e+06	500851	NaN	NaN	80978.2	NaN	NaN	69747.5	996470	NaN	NaN	36180.2	NaN	NaN	6.04572e+06	1.2079e+07	4.28833e+06	NaN	NaN	1.98624e+06	NaN	629898	147532	144426	NaN	62281.3	494950	565004	971578	6.75622e+06	1.92457e+06	1.84898e+07	436835	NaN	245646	1.74852e+06	4.5623e+06	NaN	0	152	0.007967	0.1276	2.3	260.2	103.1	103.1	0.00504342	0.000174834	0.000174798	0.00111239	0.155687	0.0056876	0.0056871	0.0461106	0.73	38.62
Q14703	MBTPS1	High	[R].GMTTWELPGGYGR.[M]	Q14703 [374-386]	High	High	1xOxidation [M2]	1	1	5	0	1440.66	1	NaN	NaN	NaN	NaN	NaN	NaN	NaN	NaN	NaN	1.14252e+06	NaN	NaN	NaN	NaN	NaN	NaN	NaN	NaN	NaN	NaN	NaN	NaN	NaN	NaN	NaN	NaN	NaN	NaN	NaN	NaN	NaN	NaN	NaN	NaN	NaN	NaN	NaN	NaN	NaN	NaN	NaN	NaN	NaN	656029	NaN	NaN	NaN	NaN	903319	NaN	1.40832e+06	NaN	NaN	NaN	NaN	NaN	NaN	NaN	NaN	NaN	NaN	NaN	NaN	NaN	NaN	NaN	NaN	883834	877751	NaN	NaN	NaN	NaN	NaN	NaN	NaN	NaN	NaN	NaN	NaN	NaN	NaN	NaN	0	0	1.912e-06	1.875e-06	4.11	414.5	296.2	296.2	7.76901e-05	1.05545e-06	7.82947e-07	5.41419e-05	0.00280461	3.40125e-05	3.39378e-05	0.000454798	2.68	46.25
Q14703	MBTPS1	High	[R].GMTTWELPGGYGR.[M]	Q14703 [374-386]	High	High		1	1	41	0	1424.66	5	1.90829e+06	838591	1.97567e+06	1.43516e+06	816295	860114	NaN	2.05012e+06	1.05576e+06	1.33938e+06	683644	5.03644e+06	445857	973294	1.13295e+06	701792	949335	474218	2.31895e+06	NaN	961277	1.79188e+06	1.75386e+06	5.76997e+06	3.65446e+06	659961	1.09799e+06	949568	3.93575e+06	4.98336e+06	NaN	NaN	2.09006e+06	3.76386e+06	684158	770674	1.3477e+06	3.80006e+06	2.74692e+06	2.36632e+06	3.98136e+06	3.22836e+06	5.90479e+06	654036	2.75604e+06	NaN	2.54525e+07	6.0703e+06	2.8566e+06	1.56883e+06	1.71235e+06	1.98597e+06	2.83898e+06	1.06017e+07	1.03277e+07	2.45592e+06	2.90817e+06	5.31488e+06	3.00657e+06	2.7295e+06	1.56606e+06	3.70139e+06	808785	1.17504e+06	3.01889e+06	4.04643e+06	1.93334e+06	1.23393e+06	542504	4.04782e+06	2.5337e+06	3.33226e+06	851920	3.3907e+06	930957	2.76284e+06	1.08235e+07	2.6007e+06	4.13583e+06	4.97606e+06	NaN	NaN	NaN	0	0	1.526e-05	0.0001827	5.23	549.3	351.6	351.6	5.89115e-06	1.05545e-06	1.00515e-06	6.40205e-05	0.000213212	2.90457e-06	2.87404e-06	0.000125865	2.49	50.96
P04114	APOB	High	[K].GMTRPLSTLISSSQSCQYTLDAK.[R]	P04114 [230-252]	High	High	1xCarbamidomethyl [C16];1xOxidation [M2]	1	1	46	0	2560.24	2	2.58891e+06	1.12431e+06	367024	NaN	NaN	218764	NaN	996847	938489	NaN	NaN	NaN	NaN	NaN	NaN	NaN	NaN	382855	128307	NaN	NaN	4.17789e+06	298503	NaN	NaN	NaN	NaN	NaN	359179	2.54177e+06	NaN	NaN	NaN	NaN	1.84231e+06	1.16646e+06	1.40463e+06	NaN	NaN	NaN	NaN	430463	1.10286e+06	NaN	NaN	817904	438364	793249	NaN	NaN	NaN	NaN	NaN	1.84281e+06	NaN	665533	167832	NaN	NaN	NaN	NaN	NaN	2.1416e+06	926368	NaN	NaN	515011	NaN	NaN	NaN	NaN	NaN	NaN	NaN	NaN	NaN	NaN	NaN	NaN	2.23825e+06	NaN	1.24356e+06	NaN	0	230	1.912e-06	5.724e-15	12.41	658.2	577.3	577.3	3.86383e-13	5.05145e-14	0	0	1.39869e-11	1.79418e-12	0	0	5.79	45.03
P04114	APOB	High	[K].GMTRPLSTLISSSQSCQYTLDAK.[R]	P04114 [230-252]	High	High	1xCarbamidomethyl [C16]	1	1	22	0	2544.24	0	NaN	NaN	NaN	NaN	NaN	NaN	NaN	NaN	NaN	NaN	NaN	1.09207e+06	NaN	NaN	NaN	NaN	NaN	NaN	NaN	NaN	NaN	NaN	NaN	NaN	NaN	NaN	NaN	NaN	NaN	NaN	NaN	NaN	NaN	NaN	NaN	NaN	NaN	NaN	NaN	2.1877e+06	NaN	NaN	NaN	NaN	NaN	NaN	NaN	NaN	NaN	NaN	NaN	NaN	NaN	NaN	NaN	NaN	NaN	NaN	NaN	NaN	NaN	NaN	NaN	NaN	NaN	NaN	NaN	NaN	NaN	4.31449e+06	NaN	NaN	NaN	NaN	1.02954e+06	2.67996e+07	NaN	7.47732e+06	NaN	NaN	1.08066e+06	2.3248e+06	NaN	0	0	1.912e-06	7.999e-14	12.41	684	680.4	680.4	3.86383e-13	5.33768e-14	0	0	1.39869e-11	1.94152e-12	0	0	5.63	48.72
P17174	GOT1	High	[R].VGNLTVVGK.[E]	P17174 [268-276]	High	High		1	2	117	0	886.536	8	2.53497e+06	2.43327e+06	1.66271e+06	5.35426e+06	NaN	2.05647e+06	4.58299e+06	1.80905e+06	4.29959e+06	3.60651e+06	7.54486e+06	4.21513e+06	2.07332e+06	450426	2.64719e+06	1.54564e+06	928646	1.21318e+06	1.34819e+07	1.43558e+06	2.89032e+06	5.02801e+06	1.76159e+06	1.64071e+07	3.22084e+06	1.57368e+07	2.01203e+06	696396	3.53011e+06	5.62458e+06	648039	1.93603e+06	2.20514e+06	9.04704e+06	882423	3.81792e+06	6.88425e+06	7.31739e+06	3.88394e+06	8.52387e+06	3.01389e+06	1.02255e+07	1.16863e+07	1.15356e+06	4.424e+06	1.32556e+06	2.72315e+06	9.31879e+06	4.22558e+06	4.95865e+06	1605149	7.92873e+06	2.1343e+07	1.47461e+07	1.49114e+06	5.63251e+06	3.09755e+06	7.93502e+06	7.49732e+06	5.26981e+06	1.95555e+07	1.54662e+07	5.99341e+06	7.03251e+06	5.3664e+06	6.22423e+06	8.86773e+06	3.7402e+06	3.5155e+06	1.93252e+07	4.68123e+06	1.72332e+07	5.68916e+06	9.40161e+06	1.14172e+07	1.42612e+07	8.51773e+06	3.42179e+06	1.88374e+07	1.03989e+07	3.11555e+06	3.81576e+06	NaN	0	268	3.779e-06	2.431e-05	7.07	512.9	362.4	362.4	8.47405e-08	7.26267e-09	0	0	3.06756e-06	1.89086e-06	1.84988e-06	7.48391e-05	1.83	29.22
O75891-3	ALDH1L1	High	[K].VGNPLDRDTDHGPQNHHAHLVK.[L]	O75891-3 [746-767]	High	High		1	3	56	1	2457.21	4	196261	245725	NaN	2.56212e+06	2.57061e+06	851322	1.43359e+06	764340	975484	970062	6.33495e+06	1.42117e+07	1.73236e+06	NaN	1.79912e+06	758845	1.07209e+06	576949	1.30161e+06	432250	323104	1.12074e+06	204801	NaN	6.80583e+06	2.17061e+06	817310	1.59814e+06	8.42893e+06	9.72161e+06	NaN	1.08285e+06	1.9689e+06	2.38004e+07	NaN	678207	NaN	7.10897e+06	1.58024e+06	1.99066e+07	893917	1.41916e+06	1.03109e+07	599553	6.20934e+06	828572	5.5165e+06	8.06324e+06	3.73915e+06	2.0778e+07	6.36857e+06	1.15605e+07	1.70799e+07	1.17039e+07	2.47523e+06	2.33401e+07	2.92375e+06	1.78984e+07	7.93552e+06	430415	8.38852e+07	1.30789e+07	959728	3.78822e+06	8.28688e+06	439072	5.39977e+06	5.21316e+06	4.89218e+06	6.03351e+06	1.58137e+07	9.71819e+06	6.45649e+06	9.31953e+06	5.66761e+06	1.03526e+07	1.16507e+07	1.4555e+06	1.93548e+07	2.30005e+06	955950	1.88074e+06	NaN	0	746	1.912e-06	1.129e-15	11.92	701.1	680	680	1.20995e-12	1.64244e-13	0	0	4.37995e-11	6.28803e-12	0	0	4.91	22.09
P15169	CPN1	High	[K].GMVLDENYNNLANAVISVSGINHDVTSGDHGDYFR.[L]	P15169 [344-378]	High	n/a		1	1	3	0	3793.75	1	NaN	NaN	NaN	NaN	NaN	NaN	NaN	NaN	NaN	NaN	NaN	NaN	NaN	NaN	NaN	199466	NaN	NaN	1.02554e+06	NaN	NaN	710245	NaN	1.74162e+06	NaN	653067	NaN	NaN	NaN	1.65533e+06	NaN	NaN	NaN	NaN	NaN	NaN	NaN	1.26894e+06	827796	NaN	NaN	NaN	NaN	189071	739942	411552	245085	NaN	562816	1.07333e+06	456183	629212	NaN	933044	295661	815779	214862	979860	NaN	NaN	NaN	1.22968e+06	NaN	802076	NaN	NaN	NaN	279834	232225	1.10785e+06	NaN	452666	NaN	NaN	NaN	1.24246e+06	1.77458e+06	1.31779e+06	1.70575e+06	NaN	NaN	NaN	NaN	0	344	NaN	NaN	3.29	298.1	298.1	298.1	0.000512307	4.83442e-06	4.81817e-06	0.000130101	0.00409969	7.85608e-05	7.85031e-05	0.00107552	NaN	65.79
P17927	CR1	High	[R].GMTFNLIGESTIR.[CR]	P17927 [1357-1369]	High	High		1	2	12	0	1438.74	3	460357	NaN	NaN	876249	NaN	942937	NaN	NaN	1.22052e+06	483205	483152	2.45306e+06	NaN	405656	292033	1.08695e+06	2.86773e+06	496399	4.22319e+06	1.85133e+06	324520	2.4865e+06	432225	1.40763e+06	NaN	2.1856e+07	1.33334e+06	312417	NaN	1.06033e+06	NaN	NaN	330797	2.73116e+06	NaN	397728	313213	2.98724e+06	1.41597e+06	3.71031e+06	1.10655e+06	778674	4.09159e+06	120070	NaN	331552	1.00996e+06	3.49687e+06	567716	1.73181e+06	799616	NaN	905349	NaN	1.18436e+06	5.24711e+06	359184	1.64719e+06	859010	3.35969e+06	6.7052e+06	4.30939e+06	2.20697e+06	NaN	3.95788e+06	NaN	2.24163e+06	NaN	5.42449e+06	NaN	825558	NaN	5.22125e+06	1.51772e+06	792787	1.36553e+06	NaN	2.07133e+06	NaN	1.28113e+07	1.46948e+06	2.48627e+06	NaN	0	0	0.0002008	0.002357	3.58	362	249.2	249.2	0.000265351	1.38468e-06	1.30068e-06	9.40557e-05	0.00951661	0.000276753	0.000276607	0.00273546	1.57	55.36
P15291	B4GALT1	High	[R].GMSISRPNAVVGR.[C]	P15291 [325-337]	High	High		1	2	313	0	1343.72	10	2.73042e+07	7.58412e+06	9.81819e+06	2.43066e+07	5.31162e+06	1.35649e+07	8.28528e+06	1.56848e+07	5.56157e+06	1.72465e+07	2.03646e+07	4.33993e+07	1.3591e+07	1.9021e+07	6.7939e+06	8.79645e+06	1.13188e+07	6.39626e+06	5.17278e+07	1.25871e+07	1.22934e+07	1.97007e+07	1.0569e+07	2.25445e+07	1.64446e+07	2.23143e+07	2.23824e+07	8.34116e+06	2.83558e+07	8.33843e+07	1.21896e+07	1.23767e+07	1.59562e+07	6.491e+07	1.80559e+07	1.53448e+07	1.49582e+07	3.78359e+07	5.88847e+07	8.52443e+07	4.58276e+07	2.54417e+07	4.59847e+07	4.88736e+06	2.36063e+07	1.65729e+07	7.09187e+06	1.20809e+07	3.51221e+07	4.38948e+07	1.14244e+07	5.75368e+07	5.88773e+07	5.49971e+07	1.55779e+07	6.05188e+07	9.80257e+06	4.2224e+07	2.52082e+07	1.74115e+07	1.02799e+08	8.02513e+07	2.98113e+07	2.95636e+07	9.07709e+07	5.85868e+06	2.82029e+07	9.18057e+06	1.03713e+07	3.07176e+07	4.87194e+07	2.22834e+07	1.04144e+07	5.7285e+07	4.47647e+07	5.82407e+07	1.03169e+08	3.65791e+07	4.57819e+07	4.07747e+07	8.09351e+06	2.78958e+07	NaN	0	325	1.912e-06	2.339e-07	9.84	651.8	403.7	403.7	1.45502e-10	1.33533e-11	0	0	5.26711e-09	4.13177e-10	0	0	2.26	26
Q9Y512	SAMM50	High	[R].GMSAEYSFPIWK.[T]	Q9Y512 [210-221]	High	High		1	1	45	0	1415.67	2	719121	389955	666486	1.35713e+07	1.03396e+08	3.53148e+06	3.98773e+06	3.32469e+06	7.24129e+07	7.57722e+06	3.218e+06	NaN	NaN	3.86188e+06	1.41909e+06	677500	402172	278689	2.05996e+06	NaN	1.24417e+06	2.74177e+06	406054	8.54916e+07	4.36726e+06	530466	984776	548594	502719	1.15842e+06	970143	537144	1.11791e+06	2.96484e+06	1.34644e+06	238539	1.32564e+06	1.97067e+06	2.78046e+06	2.47717e+06	1.16591e+07	3.21481e+07	NaN	5.25423e+06	NaN	NaN	257616	1.29498e+06	836716	4.43069e+07	6.12135e+06	2.037e+07	1.90652e+06	1.31481e+06	336846	1.28484e+06	387996	1.1148e+06	848746	765585	1.31361e+06	933585	NaN	2.05234e+06	2.42603e+06	8.13444e+07	1.07189e+07	6.54023e+06	3.97105e+06	NaN	4.26087e+06	1.10992e+06	1.45509e+06	3.62833e+06	3.2559e+06	1.64634e+06	3.7144e+06	NaN	NaN	1.36044e+06	603756	1.11197e+06	NaN	0	210	1.912e-06	1.043e-06	7.07	548.9	423.4	423.4	8.58003e-08	7.36085e-09	0	0	3.10592e-06	1.89086e-06	1.84706e-06	7.47105e-05	2.8	56.86
P02538	KRT6A	High	[R].GMQDLVEDFK.[N]	P02538 [241-250]	High	High		1	1	83	0	1181.55	3	4.77195e+06	5.949e+06	1.50358e+07	4.44655e+06	NaN	NaN	511152	476547	981701	803818	669463	3.50581e+06	NaN	636479	587246	554589	NaN	NaN	1.02922e+06	1.86703e+06	NaN	NaN	NaN	9.44298e+06	389097	1.31921e+06	NaN	362256	NaN	2.50122e+06	1.12197e+06	NaN	NaN	NaN	NaN	NaN	666113	4.02064e+06	NaN	4.06179e+06	1.52348e+06	725511	7.31659e+06	210705	1.21897e+06	1.88211e+06	386738	3.89305e+06	114279	1.6457e+06	485116	NaN	2.8521e+06	1.83644e+07	7.91632e+06	1.96754e+06	1.80967e+06	8.05016e+06	5.53166e+06	6.55947e+06	NaN	4.13435e+06	1.47277e+06	1.58513e+06	NaN	NaN	8.30099e+06	5.6796e+06	281067	1.8423e+06	NaN	4.33317e+06	1.01116e+06	NaN	719876	2.13521e+07	1.46442e+07	1.1281e+06	6.04951e+06	NaN	NaN	703640	NaN	0	241	1.912e-06	1.806e-05	6.28	499.1	368	368	5.27286e-07	4.37312e-08	0	0	4.22294e-06	1.89086e-06	1.79821e-06	7.34538e-05	2.58	52.12
O15439-1	ABCC4	High	[R].GMNLASFFSASK.[I]	O15439-1 [318-329]	n/a	High	1xOxidation [M2]	1	4	5	0	1275.6	1	NaN	1.06215e+06	1.044e+06	1.65074e+06	NaN	NaN	3.09658e+06	991216	1.8375e+06	2.21929e+06	2.96883e+06	NaN	1.02622e+06	732445	NaN	NaN	NaN	NaN	NaN	1.18268e+06	NaN	2.34977e+06	1.39492e+06	NaN	NaN	1.65319e+06	NaN	NaN	NaN	NaN	NaN	NaN	NaN	NaN	980010	NaN	3.25026e+06	4.94172e+06	NaN	8.55561e+06	1.67173e+06	NaN	NaN	NaN	NaN	1.33123e+06	NaN	NaN	846642	1.44315e+06	NaN	NaN	NaN	2.61732e+06	NaN	NaN	NaN	4.7735e+06	NaN	2.95117e+06	5.64592e+06	3.32157e+06	1.67943e+06	4.61008e+06	3.82228e+06	NaN	NaN	2.05508e+06	NaN	2.04532e+06	NaN	NaN	NaN	NaN	NaN	5.79937e+06	NaN	NaN	5.745e+06	NaN	NaN	NaN	NaN	0	0	0.002921	0.0342	NaN	NaN	NaN	NaN	NaN	NaN	NaN	NaN	NaN	NaN	NaN	NaN	1.11	39.06
P35241-1	RDX	High	[R].GMLREDSMMEYLK.[I]	P35241-1 [181-193]	High	High	1xOxidation [M2]	1	3	2	1	1618.73	1	NaN	NaN	NaN	NaN	NaN	NaN	NaN	NaN	NaN	NaN	NaN	NaN	NaN	NaN	NaN	NaN	NaN	NaN	NaN	NaN	NaN	NaN	NaN	NaN	NaN	NaN	NaN	NaN	NaN	2.28266e+06	NaN	NaN	NaN	NaN	NaN	NaN	NaN	NaN	1.944e+06	1.77156e+06	NaN	NaN	1.54819e+06	NaN	NaN	NaN	NaN	NaN	NaN	NaN	NaN	NaN	NaN	1.98779e+06	NaN	NaN	NaN	NaN	NaN	NaN	NaN	1.75936e+06	NaN	NaN	NaN	NaN	NaN	NaN	NaN	NaN	NaN	NaN	NaN	NaN	NaN	NaN	NaN	NaN	NaN	NaN	NaN	NaN	NaN	0	181	0.0004478	0.005582	0.65	96.7	29.9	29.9	0.221993	0.00932009	0.00932008	0.0647935	0.913398	0.127556	0.127556	0.708713	1.95	42.73
P35241-1	RDX	High	[R].GMLREDSMMEYLK.[I]	P35241-1 [181-193]	High	High		1	3	63	1	1602.73	1	1.21374e+06	NaN	NaN	NaN	NaN	NaN	1.22222e+06	NaN	859356	NaN	NaN	1.61329e+06	NaN	NaN	1.45934e+06	NaN	NaN	NaN	1.04885e+06	NaN	1.54981e+06	695111	543729	3.82317e+06	1.20082e+06	NaN	NaN	NaN	NaN	4.60706e+06	1.30242e+06	974174	NaN	NaN	933426	NaN	NaN	2.2866e+06	NaN	2.75212e+06	NaN	NaN	2.06496e+06	NaN	NaN	NaN	NaN	748296	863909	1.36662e+06	482929	NaN	2.04132e+06	1.64146e+06	NaN	1.18105e+06	NaN	NaN	NaN	NaN	NaN	3.41447e+06	NaN	NaN	NaN	NaN	NaN	NaN	NaN	1.63276e+06	2.07012e+06	NaN	NaN	NaN	NaN	NaN	NaN	NaN	3.0454e+06	NaN	NaN	NaN	NaN	0	181	1.912e-06	6.829e-08	7.54	571.6	441.6	441.6	2.86013e-08	2.58352e-09	0	0	1.03535e-06	1.06616e-07	0	0	3.99	47.42
P26038	MSN	High	[R].GMLREDAVLEYLK.[I]	P26038 [181-193]	High	High	1xOxidation [M2]	1	1	197	1	1552.8	11	2.39949e+06	6.30287e+06	4.20986e+06	8.06935e+06	4.95275e+06	4.5534e+06	1.09709e+07	1.04307e+06	10310614	4.43276e+06	1.84576e+07	1.27992e+07	1.22103e+07	6.4714e+06	3.69643e+06	1.7744e+07	5.29279e+06	1.3691e+07	9.6975e+06	3.28075e+07	4.67006e+07	1.0993e+07	5.84947e+06	3.85251e+07	1.07023e+07	2.70807e+07	6.91862e+06	3.73988e+06	1.39283e+07	2.34569e+07	1.65907e+07	2.80037e+07	3.05771e+07	2.23867e+07	8.14381e+06	3.48324e+06	7.9472e+06	1.16996e+07	1.97834e+07	3.6426e+07	2.3623e+07	3.68972e+07	3.47391e+07	5.43753e+06	8.38765e+06	6.16498e+06	9.79429e+06	1.04427e+07	7.56973e+06	1.57259e+07	8.96983e+06	6.93096e+06	2.44462e+07	4.12558e+07	5.54417e+06	1.89595e+07	1.93078e+07	7.93675e+06	9.56112e+06	3.0186e+07	4.0364e+07	1.60865e+07	8.74614e+06	1.27692e+07	3.20651e+07	8.67474e+06	1.60324e+07	4.83306e+06	9.92979e+06	1.36973e+07	2.1154e+07	1.80124e+07	1.09284e+07	5.84718e+06	7.53922e+06	5.30728e+07	3.24893e+07	2.92096e+07	5.29285e+07	7.14505e+07	4.13562e+07	2.6675e+07	NaN	0	181	1.912e-06	2.098e-06	4.14	412.4	368.3	368.3	7.31629e-05	1.05545e-06	8.29799e-07	5.65611e-05	0.00264159	2.10325e-05	2.07836e-05	0.000322633	2.52	47.51
P26038	MSN	High	[R].GMLREDAVLEYLK.[I]	P26038 [181-193]	High	High		1	1	216	1	1536.81	5	616982	1.86894e+06	1.28258e+06	6.03488e+06	8.88563e+07	1.19013e+07	1.9149e+07	1.28602e+06	7.46779e+07	6.47289e+07	1.72283e+07	7.12409e+07	5.71127e+06	9.46549e+06	5.58458e+06	2.95866e+06	3.09045e+06	536945	1.8516e+07	3.21635e+06	1.26389e+06	9.4148e+06	1.41207e+06	1.11049e+08	1.71024e+07	3.16609e+07	4.84406e+06	1.93229e+06	1.45111e+07	2.95759e+07	3.47689e+06	1.80339e+06	3.65585e+06	9.67466e+06	550548	497735	2.43494e+06	8.20257e+06	1.30009e+07	2.83231e+07	4.53287e+07	9.90296e+07	3.9928e+07	2.52408e+06	1.75366e+07	3.62583e+06	9.08347e+06	1.42398e+07	2.92188e+07	6.28894e+07	4.99384e+07	4.59359e+06	4.3959e+07	3.6836e+07	3.65984e+06	2.32942e+07	2.81624e+06	1.47836e+07	1.28218e+07	3.14699e+06	3.07825e+07	1.45556e+07	6.457e+06	1.2444e+07	2.21642e+07	4.87091e+06	1.38655e+07	4.24447e+07	2.50247e+06	7.8295e+06	4.38775e+07	1.67546e+07	1.20547e+07	7.8175e+06	3.29162e+06	5.04246e+07	1.95116e+07	1.58166e+07	2.73013e+07	1.0886e+07	7.56559e+06	8.13024e+06	NaN	0	181	1.912e-06	7.152e-08	7.45	477.2	438	438	3.57899e-08	3.11274e-09	0	0	1.29558e-06	1.27233e-07	0	0	3.93	52.98
P49419	ALDH7A1	High	[R].VGNPWDPNVLYGPLHTK.[Q]	P49419 [359-375]	High	High		1	2	44	0	1906.98	1	NaN	338493	NaN	NaN	NaN	NaN	NaN	1.56864e+06	NaN	NaN	NaN	NaN	NaN	NaN	239196	NaN	NaN	283566	NaN	NaN	545492	655685	474450	NaN	588863	2.45061e+06	NaN	NaN	756436	1.627e+06	1.15909e+06	552075	482059	NaN	781341	498331	NaN	NaN	1.3725e+06	NaN	2.74003e+07	NaN	2.83164e+06	448023	629996	786871	896304	NaN	1.42067e+07	1.01811e+06	NaN	NaN	NaN	NaN	445381	1.22654e+06	362047	NaN	NaN	NaN	NaN	1.30154e+06	NaN	NaN	NaN	NaN	NaN	NaN	NaN	NaN	NaN	NaN	NaN	NaN	NaN	NaN	NaN	NaN	NaN	NaN	NaN	NaN	NaN	0	359	1.912e-06	1.6e-10	10.93	612.4	501.5	501.5	1.17662e-11	1.32332e-12	0	0	4.2593e-10	4.69349e-11	0	0	3.71	53.43
Q15831-2	STK11	High	[K].GMLEYEPAK.[R]	Q15831-2 [288-296]	n/a	High	1xOxidation [M2]	1	2	1	0	1053.49	1	1.7477e+06	NaN	NaN	1.70973e+06	NaN	NaN	NaN	NaN	977891	1.31914e+06	2.98406e+06	2.39754e+06	NaN	966212	334410	NaN	NaN	NaN	NaN	757334	1.11321e+06	3.64461e+06	1.30746e+06	1.10966e+06	495030	917771	NaN	NaN	761156	NaN	NaN	761113	985313	2.51079e+06	700515	862387	1.58839e+06	2.19169e+06	5.23228e+06	2.08982e+06	2.92999e+06	601002	NaN	NaN	NaN	280922	440081	NaN	2.20352e+06	1810931	2.59016e+06	2.32731e+06	2.83374e+06	7.02447e+06	404916	NaN	NaN	3.54767e+06	2.51129e+06	NaN	5.04013e+06	2.95834e+06	4.6447e+06	2.57037e+06	4.53975e+06	NaN	NaN	1.28208e+06	1.48113e+06	2.86927e+06	3.10261e+06	NaN	NaN	NaN	NaN	4.0529e+06	NaN	NaN	4.96408e+06	3.08977e+06	NaN	1.60924e+06	NaN	0	0	0.0009939	0.01501	NaN	NaN	NaN	NaN	NaN	NaN	NaN	NaN	NaN	NaN	NaN	NaN	1.2	25.47
O00468-6	AGRN	High	[R].GMLCGFGAVCEPNAEGPGR.[A]	O00468-6 [174-192]	High	High	2xCarbamidomethyl [C4;C10]	1	7	8	0	1978.86	0	1.24346e+06	NaN	NaN	NaN	NaN	NaN	NaN	NaN	NaN	886205	NaN	952021	NaN	NaN	NaN	NaN	NaN	325318	NaN	NaN	NaN	NaN	564261	NaN	NaN	NaN	NaN	NaN	NaN	NaN	NaN	NaN	NaN	NaN	NaN	386231	900496	NaN	1.46281e+06	2.51245e+06	NaN	NaN	NaN	NaN	NaN	NaN	NaN	NaN	969708	NaN	NaN	2.23811e+06	NaN	NaN	NaN	NaN	NaN	NaN	NaN	NaN	NaN	2.61892e+06	2.13039e+06	NaN	NaN	NaN	NaN	NaN	NaN	NaN	NaN	NaN	NaN	910079	NaN	NaN	3.1148e+06	NaN	1.92329e+06	NaN	NaN	NaN	NaN	0	0	1.912e-06	5.988e-13	11.93	666.9	666.9	666.9	1.17662e-12	1.51397e-13	0	0	4.2593e-11	5.66712e-12	0	0	4.65	48.31
P15291	B4GALT1	High	[R].GMSISRPNAVVGR.[C]	P15291 [325-337]	High	High	1xOxidation [M2]	1	2	134	0	1359.72	3	7.2033e+06	4.95769e+06	4.15776e+06	6.03894e+06	1.95924e+06	3.03405e+06	NaN	2.27565e+06	NaN	677097	910446	3.31822e+06	488598	NaN	927474	521900	130771	551677	4.30827e+06	7.59446e+06	1.02607e+07	1.42894e+06	677736	2.49106e+06	1.71262e+06	NaN	642027	378149	1.40598e+06	2.22255e+06	1.42178e+06	389082	2.08473e+06	5.24456e+06	NaN	514926	1.26183e+06	NaN	1.74684e+06	NaN	1.16573e+06	999484	1.99959e+06	855991	1.80767e+06	NaN	984883	1.72472e+06	1.14487e+06	6.15744e+06	2.12196e+06	2.01824e+06	4.07585e+06	1.15908e+06	281874	2.79986e+06	1.30892e+06	3.07578e+06	3.03384e+06	2.18411e+06	2.98531e+06	5.34778e+06	1.31431e+06	2.63086e+06	3.54159e+06	711672	1.26617e+06	556443	2.14276e+06	1.17333e+06	1.44548e+06	1.86964e+06	2.52549e+06	2.47208e+06	NaN	2.70063e+06	2.06563e+06	3.16733e+06	1.27504e+06	2.62999e+06	1.23762e+06	1.40456e+06	NaN	0	325	1.912e-06	3.882e-06	7.44	419.8	394.3	394.3	3.66746e-08	3.16847e-09	0	0	1.3276e-06	1.29485e-07	0	0	2.3	23.18
Q12860	CNTN1	High	[K].GMVLLCDPPYHFPDDLSYR.[W]	Q12860 [153-171]	High	High	1xCarbamidomethyl [C6]	1	3	46	0	2295.06	3	NaN	372446	1.16136e+06	2.79634e+06	408398	353775	997961	NaN	806952	964989	1.55088e+06	NaN	1.1713e+06	575869	712627	178394	NaN	169244	NaN	1.30789e+06	509197	743521	413146	NaN	469485	1.78561e+06	NaN	NaN	514660	1.02149e+06	NaN	394327	NaN	3.97426e+06	4.08041e+06	191112	624204	NaN	2.24378e+06	2.33277e+06	2.84238e+06	705358	866975	NaN	571186	NaN	NaN	NaN	1.31101e+06	1.10049e+06	NaN	1.53917e+06	1.80321e+06	831822	NaN	NaN	NaN	NaN	783384	2.00184e+06	3.11191e+06	3.01743e+06	NaN	1.05432e+06	NaN	NaN	NaN	612100	227025	1.26931e+06	NaN	NaN	631599	NaN	NaN	1.62629e+06	1.60074e+07	2.34072e+06	NaN	3.93884e+06	1.63833e+06	1.24226e+06	NaN	0	0	1.912e-06	2.132e-13	14.1	753.6	753.6	753.6	7.86287e-15	1.05196e-15	0	0	2.84633e-13	3.89039e-14	0	0	4.6	60.29
O75891-3	ALDH1L1	High	[K].GMVQAVR.[L]	O75891-3 [185-191]	High	High		1	3	27	0	760.413	1	916079	425533	NaN	1.1404e+06	340795	186706	479274	203189	830780	171375	897330	6.01956e+06	622722	NaN	1.05195e+06	NaN	227369	NaN	653058	1.17577e+06	535756	1.5618e+06	551055	1.77839e+06	3.7265e+06	505564	NaN	NaN	1.33144e+06	3.86622e+06	NaN	1.15597e+06	1.80072e+06	1.18963e+07	1.06169e+06	471857	NaN	NaN	665857	1.95352e+06	NaN	1.49302e+06	1.56439e+06	126917	1.25294e+06	NaN	1.27853e+06	2.25832e+06	877851	2.35029e+06	2.53654e+06	949964	3.31468e+06	2.00977e+06	593610	2.76897e+06	1.14383e+06	2.65876e+06	1.25172e+06	374865	1.24919e+06	2.94123e+06	2.6344e+06	NaN	1.15543e+06	1.15088e+06	2.34826e+06	1.25072e+06	2.79317e+06	921964	3.40483e+06	1.72567e+06	1.63003e+06	1.45024e+07	NaN	NaN	3.60422e+06	NaN	NaN	NaN	NaN	NaN	NaN	0	0	0.001894	0.0258	2.69	330.5	97.8	97.8	0.00202181	6.71171e-05	6.70048e-05	0.000384157	0.068327	0.00175651	0.0017564	0.0143288	1.72	22.3
O75891-3	ALDH1L1	High	[K].GMVQAVR.[L]	O75891-3 [185-191]	High	High	1xOxidation [M2]	1	3	9	0	776.408	1	467806	95873	NaN	218691	NaN	81293.7	305073	79698	200797	129327	285819	973409	148324	NaN	334858	157596	68738	271178	391825	215808	171594	693825	309666	686441	1.11335e+06	162447	101671	323913	631166	1.45646e+06	NaN	232779	481114	1.42324e+06	189098	139872	218948	391149	47768.7	327204	182886	856683	327630	49535.5	303723	60272.5	360225	610731	186166	NaN	367512	308373	344409	245330	177240	467009	264518	802975	194847	111791	1.40943e+06	623496	414100	255728	267814	490907	445526	382605	473856	286877	585866	1.66756e+06	392643	1.3668e+06	NaN	191773	1.2022e+06	578499	811140	1.42832e+06	NaN	117145	NaN	0	185	0.003485	0.03926	2.28	284.3	80.8	80.8	0.00529797	0.000176985	0.00017684	0.00110845	0.162364	0.0059596	0.00595951	0.0485326	1.47	17.76
Q9UN74	PCDHA4	High	[R].VGLYTGEISTTR.[VAS]	Q9UN74 [624-635]	n/a	High		1	24	8	0	1296.68	1	NaN	703617	NaN	NaN	NaN	NaN	NaN	NaN	NaN	NaN	NaN	NaN	NaN	NaN	NaN	429114	NaN	NaN	NaN	NaN	NaN	1.12804e+06	NaN	NaN	NaN	NaN	1.03266e+06	935695	1.85599e+06	2.08439e+06	NaN	NaN	NaN	NaN	985354	874645	592751	NaN	2.53511e+06	NaN	1.78114e+06	NaN	2.32633e+06	NaN	NaN	1.518e+06	NaN	2.91264e+06	NaN	NaN	NaN	NaN	NaN	4.38405e+06	1.19099e+06	1.28557e+06	NaN	1.61407e+06	NaN	1.68772e+06	NaN	2.45633e+06	NaN	NaN	NaN	NaN	NaN	NaN	NaN	NaN	NaN	NaN	NaN	NaN	NaN	NaN	NaN	NaN	NaN	NaN	NaN	NaN	NaN	0	0	1.912e-06	7.092e-06	NaN	NaN	NaN	NaN	NaN	NaN	NaN	NaN	NaN	NaN	NaN	NaN	3.14	39.31
P08183	ABCB1	High	[K].GNHDELMK.[E]	P08183 [610-617]	High	High	1xOxidation [M7]	1	2	14	0	959.425	1	NaN	NaN	NaN	NaN	NaN	NaN	15876.4	NaN	NaN	NaN	NaN	NaN	160908	NaN	182693	432677	258027	299022	160983	597311	425431	NaN	NaN	NaN	NaN	NaN	261167	489531	NaN	178562	318907	372663	492563	NaN	NaN	NaN	NaN	NaN	NaN	NaN	NaN	39862.1	NaN	NaN	NaN	NaN	NaN	NaN	NaN	108230	NaN	NaN	48340.1	NaN	NaN	46639.7	NaN	NaN	NaN	NaN	NaN	42019.8	NaN	NaN	NaN	NaN	NaN	NaN	NaN	32548.6	71997.8	NaN	NaN	255714	NaN	NaN	NaN	NaN	366342	NaN	NaN	NaN	NaN	0	0	0.001452	0.02128	3.37	326.8	215.9	215.9	0.000423775	3.65476e-06	3.65124e-06	0.000131683	0.0151159	0.00048846	0.000488316	0.0044478	1.83	16.09
P08183	ABCB1	High	[K].GNHDELMK.[E]	P08183 [610-617]	High	High		1	2	57	0	943.43	2	NaN	120843	189245	421605	NaN	439342	1.2085e+06	345963	260953	343535	1.88002e+06	660512	97520.7	438369	233070	218710	NaN	NaN	2.69891e+06	NaN	NaN	NaN	NaN	NaN	805859	1.02283e+06	729476	103911	524529	2.3799e+06	860163	1.08222e+06	NaN	7.56571e+06	904970	225221	681313	1.64327e+06	415738	3.0788e+06	800635	NaN	1.20166e+06	NaN	228270	350214	727294	281554	614441	2.89022e+06	528176	NaN	2.58216e+06	811212	253641	1.43231e+06	511317	NaN	1.18057e+06	1.0539e+06	2.58939e+06	1.76761e+06	NaN	965652	1.27521e+06	NaN	790357	NaN	156723	557572	997496	725232	2.65091e+06	3.54589e+06	538517	685812	539184	1.5662e+06	4.64679e+06	NaN	866660	NaN	NaN	0	610	3.297e-05	0.0005258	4.15	448.5	282.1	282.1	7.08163e-05	1.05545e-06	8.45803e-07	5.74548e-05	0.00255707	1.80695e-05	1.78114e-05	0.000330106	2.08	18.51
Q6UX73	C16orf89	High	[R].VGMLGEK.[L]	Q6UX73 [92-98]	High	High	1xOxidation [M3]	1	2	18	0	749.386	1	629169	157535	88955.3	349698	NaN	NaN	770512	110822	245048	NaN	794801	169753	NaN	314245	NaN	214847	NaN	272868	350421	229480	68721.8	174040	246187	NaN	982249	217684	230896	241253	NaN	1.01174e+06	423037	343509	464365	1.90375e+06	240143	515406	245447	211670	1.00999e+06	528861	680658	391876	137428	123397	195853	170113	NaN	151315	255733	676705	NaN	NaN	NaN	281625	370824	141851	NaN	273783	NaN	NaN	678514	301928	240475	620902	262402	NaN	175783	NaN	NaN	228250	414596	225211	171967	3.14398e+06	504856	443043	656711	857683	2.67513e+06	352125	608052	NaN	NaN	0	92	0.0002439	0.002742	2.28	291.5	82.5	82.5	0.00529797	0.000176985	0.000176843	0.00110849	0.162364	0.00595924	0.00595906	0.0485341	1.27	18.95
P09668	CTSH	High	[K].GNFVSPVK.[N]	P09668 [126-133]	High	High		1	1	268	0	847.467	4	9.18615e+06	1.01452e+07	6.57344e+06	2.04288e+07	9.64954e+06	1.51992e+07	4.02133e+07	1.03749e+07	3.17769e+07	1.71582e+07	5.71978e+07	2.18951e+07	2.76055e+07	8.59421e+06	2.81555e+06	4.90458e+06	1.46503e+07	2.2513e+06	8.30593e+07	1.22867e+07	1.10242e+07	3.12719e+07	2.19644e+07	1.38817e+07	6.60976e+06	1.3786e+07	1.90304e+07	3.65741e+07	3.42334e+07	5.47012e+07	3.02989e+07	1.24401e+07	2.75086e+07	4.21225e+07	3.4243e+07	2.60728e+07	2.42037e+07	1.24825e+07	51782816	1.85957e+07	1.44702e+07	2.1424e+07	6.22937e+07	5.12404e+06	2.66319e+07	3.03655e+07	1.57084e+07	6.16635e+06	3.90712e+07	4.38361e+07	7.98027e+06	1.45652e+07	4.19939e+07	1.60186e+07	1.05655e+07	4.76754e+07	7.98019e+06	3.35832e+07	1.64363e+07	4.80593e+06	8.0078e+07	6.33997e+07	5.68851e+07	7.51726e+07	1.5976e+08	1.11766e+08	2.50283e+07	1.57329e+07	1.6568e+07	4.2459e+07	6.89135e+07	1.42709e+07	1.50392e+07	1.03485e+08	5.80732e+07	5.00457e+07	3.78607e+07	1.11239e+08	1.39947e+08	8.66494e+07	7.4188e+07	5.05988e+07	NaN	0	126	0.0001245	0.00159	4.32	386.8	294.2	294.2	4.82785e-05	1.05545e-06	8.77543e-07	5.89831e-05	0.00174466	1.25465e-05	1.24892e-05	0.000285453	1.59	28.01
P30613	PKLR	High	[K].GNFPVEAVK.[M]	P30613 [411-419]	High	High		1	2	46	0	960.515	2	8.24464e+06	2886577	1.11011e+07	8.755e+06	3.0295e+06	2.21348e+06	4.80587e+06	1.59508e+06	4.12178e+06	3.02654e+06	1.14916e+07	1.60171e+07	1.6574e+06	NaN	2.94483e+06	2.11686e+06	NaN	2.6662e+06	NaN	9.51452e+06	8.26426e+06	7.264e+06	4.13549e+06	8.51288e+06	4.29309e+06	4.149e+06	6.28331e+06	3.57649e+06	1.04124e+07	1.46936e+07	7.68346e+06	3.19048e+06	NaN	1.22503e+07	6.61827e+06	3.11557e+06	NaN	5.96469e+06	1.67301e+07	1.12178e+07	1.1416e+07	5.12499e+06	5.6273e+06	3.16563e+06	5.72218e+06	1.78206e+06	6.5549e+06	8.82268e+06	8.49261e+06	8.96092e+06	9.08715e+06	5.96514e+06	1.11381e+07	1.66481e+07	4.84249e+06	7.70549e+06	2.93353e+06	1.13116e+07	7.81599e+06	1.1285e+07	1.64396e+07	2.69428e+07	1.25091e+07	3.18297e+06	5.42796e+06	2.72788e+06	4.81078e+06	3.39743e+06	6.05254e+06	1.98221e+07	1.18149e+07	NaN	8.01832e+06	7.90122e+06	5.89247e+06	1.95285e+07	4.41129e+07	1.17218e+07	1.27524e+07	8.08297e+06	NaN	1.3236e+07	NaN	0	411	0.0001831	0.002155	3.57	376.6	153.8	153.8	0.000266348	1.38468e-06	1.29942e-06	9.39673e-05	0.00955205	0.000276753	0.000276239	0.00273224	1.16	33.19
P19105	MYL12A	High	[K].GNFNYIEFTR.[I]	P19105 [151-160]	High	High		1	2	4	0	1260.6	1	1.01847e+06	1.16865e+06	NaN	NaN	NaN	462292	NaN	541580	NaN	481236	NaN	2.80251e+06	NaN	NaN	NaN	293196	527020	312172	1.11085e+06	1.46576e+06	499900	NaN	336502	1.68673e+06	1.99246e+06	1.40942e+06	1.82038e+06	290285	746812	NaN	NaN	NaN	NaN	NaN	425673	NaN	389030	NaN	1.13834e+06	NaN	NaN	NaN	1.15947e+06	NaN	612987	NaN	NaN	NaN	NaN	739259	NaN	NaN	NaN	NaN	485084	1.09918e+06	NaN	912276	NaN	NaN	NaN	1.05887e+06	NaN	NaN	NaN	NaN	NaN	NaN	NaN	695675	784144	682340	NaN	638104	1.17441e+06	NaN	NaN	NaN	NaN	NaN	NaN	NaN	NaN	0	151	3.956e-05	0.0006284	2.06	235.8	32.7	32.7	0.00871663	0.000319349	0.000319275	0.00231527	0.0688273	0.0017699	0.0017698	0.0144187	2.51	47.16
Q6PCB0	VWA1	High	[R].GNFLELSAAASAPAEK.[H]	Q6PCB0 [173-188]	High	High		1	1	75	0	1575.8	1	1.27392e+06	1.1431e+06	826626	1.45945e+06	NaN	1.75729e+06	911672	969301	NaN	1.28861e+06	NaN	1.76909e+06	850611	1.91702e+06	727371	1.36452e+06	1.01171e+06	1.31881e+06	1.89629e+06	965793	613385	929065	757394	NaN	1.43799e+06	1.28401e+06	2.0216e+06	376001	1.29436e+06	3.99713e+06	NaN	1.34967e+06	405970	2.64758e+06	NaN	844248	543626	1.56606e+06	3.09288e+06	5.20315e+06	2.49604e+06	1.94556e+06	1.72808e+06	548042	1.2602e+06	1.792e+06	2.06738e+06	NaN	1.28954e+06	1.68321e+06	782958	2.06519e+06	1.95864e+06	NaN	1.2882e+06	2.33021e+06	836039	1.23463e+06	1.21422e+06	736435	8.31228e+06	4.45312e+06	NaN	896683	2.63056e+06	NaN	1.18066e+06	526429	475585	2.25203e+06	1.93703e+06	1.07932e+06	696244	3.30089e+06	3.47227e+06	5.24676e+06	6.35677e+06	NaN	NaN	NaN	NaN	2.51568e+06	NaN	0	0	1.912e-06	4.289e-11	11.11	660.8	476.1	476.1	7.73375e-12	8.62576e-13	0	0	2.79959e-10	2.88805e-11	0	0	4.02	48.01
P05109	S100A8	High	[K].GNFHAVYRDDLKK.[L]	P05109 [24-36]	High	High		1	1	243	2	1562.81	6	3.59605e+06	2.03445e+07	2.39905e+07	6.61198e+07	530503	1.58238e+06	5.7226e+06	9.80784e+06	593528	8.01207e+06	4.87052e+07	1.15322e+08	1.16884e+07	2.45243e+07	2.05656e+06	2.58009e+07	3.43087e+06	1.29267e+07	1.34022e+07	1.21219e+07	1.61881e+07	6.85322e+06	9.80996e+06	7.27249e+06	960237	3.35099e+08	9.64373e+06	6.61159e+06	4.94921e+06	3.59572e+07	8.38615e+07	1.87238e+07	1.29452e+07	9.7239e+07	1.93141e+07	1.49623e+07	7.63247e+06	1.95806e+07	2.62759e+07	9.91988e+06	2.19693e+07	1.47214e+06	5.06766e+07	3.6911e+06	2.77916e+07	1.91961e+06	853109	4.58104e+07	5.18339e+06	2.0832e+07	4.47281e+06	3.91954e+07	2.22716e+08	1126451000	1.67392e+07	8.27006e+07	1.92138e+07	6.86379e+07	5.59944e+07	3.0741e+07	2.31311e+07	16923115	9.17667e+06	1.73601e+08	4.46855e+07	3.94031e+06	8.81292e+07	2.47191e+07	1.97408e+07	7.15502e+07	7.76197e+06	3.48779e+08	6.49448e+06	NaN	890191	6.50931e+08	2.92181e+08	7.30914e+07	8.67846e+07	7.49247e+08	4.27688e+07	1.39399e+08	NaN	0	24	1.912e-06	1.226e-11	10.7	702.4	440.4	440.4	2.00458e-11	2.65795e-12	0	0	7.25649e-10	9.96281e-11	0	0	4.45	21.5
P05109	S100A8	High	[K].GNFHAVYRDDLK.[K]	P05109 [24-35]	High	High		1	1	1544	1	1434.71	82	1.59458e+08	2.48128e+08	1.42605e+08	3.46163e+08	2.96152e+07	4.72111e+07	9.83047e+07	1.42458e+08	5.24962e+07	1.20282e+08	323894495	5.84842e+08	7.01625e+07	9.17079e+07	5.43046e+07	1.49401e+08	5.64495e+07	1.07456e+08	2.00248e+08	2.70998e+08	2.18865e+08	1.32565e+08	1.30533e+08	527523963	6.05755e+07	1146326802	1.44309e+08	9.77397e+07	1.3134e+08	5.00411e+08	1.66591e+08	1.09593e+08	1.05466e+08	6.32887e+08	9.86278e+07	9.91707e+07	1.4345e+08	502458410	3.34645e+08	3.73761e+08	2.92922e+08	6.42934e+07	7.74677e+08	8.07501e+07	4.09767e+08	1.27583e+08	1.02131e+08	5.97443e+08	1.60664e+08	4.15503e+08	1.17348e+08	2.73423e+08	1716986436	2395375598	258166488	910913781	2.1064e+08	3.75076e+08	6.84466e+08	2.7833e+08	5.6633e+08	3.19576e+08	1.75167e+08	5.32868e+08	252146869	2.84709e+08	833643966	1.77356e+08	2.29036e+08	3.43504e+08	1.91217e+08	1188989424	1.10358e+08	1.91452e+08	1.59559e+08	2427977746	9.98276e+08	3.98093e+08	3.3177e+08	1861422829	2.55274e+08	7.8248e+08	NaN	0	24	1.912e-06	1.207e-10	13.25	803.2	661.2	661.2	5.57924e-14	7.52457e-15	0	0	2.01966e-12	2.67925e-13	0	0	3.83	24.85
P05109	S100A8	High	[K].GNFHAVYR.[D]	P05109 [24-31]	High	High		1	1	487	0	963.48	12	38425110	8.58063e+07	4.46139e+07	5.60044e+07	4.74515e+06	7.89348e+06	3.1018e+07	1.8659e+07	1.63362e+07	1.04822e+07	2.87204e+07	8.46535e+07	1.01212e+07	6.38755e+06	7.91096e+06	1.933e+07	8.51037e+06	1.10687e+07	3.20818e+07	1.65095e+08	1.34067e+08	2.16931e+07	2.60619e+07	2.96342e+07	2.22843e+07	2.16885e+08	1.66794e+07	1.5527e+07	1.6676e+07	7.26796e+07	3.3046e+07	1.54218e+07	2.26674e+07	5.82663e+08	7.59589e+06	1.19293e+07	1.32119e+07	2.41445e+07	2.15026e+07	5.15725e+07	1.79481e+07	1.23004e+07	1.30975e+08	1.37534e+07	6.72931e+07	6.03536e+06	2.70792e+07	1.45704e+08	1.51444e+07	2.84324e+07	1.23782e+07	4.36578e+07	3.52116e+08	4.57621e+08	2.26669e+07	7.61877e+07	2.76959e+07	1.39745e+08	331578043	9.68005e+07	1.11426e+08	5.50862e+07	1.56622e+07	1.34224e+08	7.66447e+07	2.16726e+07	1.65893e+08	2.08787e+07	3.15353e+07	7.68373e+07	2.41292e+07	2.06542e+08	2.09736e+07	3.59261e+08	1.01548e+08	6.84056e+08	1335556521	193654701	1.61745e+08	8.35303e+08	6.26718e+07	2.11076e+08	NaN	0	0	3.693e-05	0.0006058	11.12	675	435.1	435.1	7.52194e-12	8.46989e-13	0	0	2.72291e-10	2.81732e-11	0	0	1.83	21.34
Q96FL8	SLC47A1	High	[R].VGNALGAGDMEQAR.[K]	Q96FL8 [320-333]	High	High	1xOxidation [M10]	1	2	2	0	1404.65	1	NaN	NaN	NaN	NaN	NaN	310343	NaN	NaN	NaN	NaN	NaN	NaN	NaN	NaN	NaN	NaN	NaN	NaN	NaN	NaN	NaN	NaN	NaN	NaN	404020	NaN	NaN	NaN	545294	1.03765e+06	NaN	NaN	NaN	NaN	NaN	NaN	NaN	NaN	NaN	NaN	NaN	NaN	NaN	NaN	NaN	NaN	NaN	NaN	NaN	NaN	NaN	NaN	NaN	NaN	NaN	NaN	NaN	NaN	527710	NaN	NaN	NaN	NaN	NaN	NaN	NaN	NaN	NaN	NaN	NaN	NaN	416416	NaN	NaN	NaN	NaN	NaN	NaN	NaN	NaN	NaN	NaN	NaN	0	0	3.037e-05	0.0004822	3.42	313.4	218.1	218.1	0.000379652	2.50705e-06	2.46946e-06	0.000133203	0.0135624	0.000433793	0.00043357	0.00378026	2.54	21.76
P38606	ATP6V1A	High	[R].GNEMSEVLRDFPELTMEVDGK.[V]	P38606 [281-301]	High	High		1	2	15	1	2396.11	1	NaN	NaN	NaN	NaN	452181	408267	NaN	299761	606520	299330	424071	1.03359e+06	195349	NaN	NaN	110836	231191	NaN	895380	NaN	NaN	NaN	NaN	1.13912e+06	332550	NaN	553526	NaN	1.289e+06	1.28168e+06	NaN	NaN	NaN	NaN	NaN	NaN	NaN	NaN	NaN	NaN	422082	456489	776415	NaN	436389	458495	487442	576633	460438	941756	599537	NaN	NaN	724300	NaN	804507	NaN	NaN	NaN	NaN	NaN	NaN	NaN	NaN	NaN	NaN	514830	NaN	197645	681649	853276	564976	301295	NaN	1.09059e+06	NaN	NaN	NaN	NaN	NaN	NaN	NaN	NaN	0	281	1.912e-06	5.567e-09	11.29	655.9	643.6	643.6	5.15754e-12	6.17521e-13	0	0	1.86701e-10	2.16178e-11	0	0	5.22	66.29
Q14204	DYNC1H1	High	[R].GNEIVLSAGSTPR.[I]	Q14204 [3911-3923]	High	High		1	1	10	0	1300.69	0	NaN	NaN	NaN	NaN	NaN	NaN	NaN	NaN	NaN	NaN	NaN	NaN	NaN	NaN	813561	NaN	NaN	NaN	NaN	NaN	NaN	NaN	NaN	NaN	NaN	NaN	NaN	NaN	NaN	NaN	NaN	NaN	NaN	NaN	NaN	NaN	NaN	NaN	NaN	NaN	NaN	NaN	NaN	NaN	955510	NaN	NaN	NaN	NaN	NaN	NaN	NaN	NaN	NaN	NaN	NaN	NaN	NaN	NaN	NaN	NaN	NaN	NaN	NaN	NaN	NaN	NaN	NaN	NaN	1.59622e+06	NaN	NaN	2.57385e+06	NaN	NaN	NaN	NaN	NaN	NaN	NaN	NaN	NaN	NaN	0	0	1.912e-06	1.245e-05	4.13	435.7	206.6	206.6	7.49324e-05	1.05545e-06	8.0876e-07	5.54662e-05	0.00270531	2.7999e-05	2.77948e-05	0.000313857	2.72	34.3
P17931	LGALS3	High	[R].GNDVAFHFNPR.[F]	P17931 [152-162]	High	High		1	1	192	0	1273.61	7	8.12224e+06	6.04928e+06	1.85327e+07	2.41513e+07	5.84728e+06	2.19004e+07	2.31862e+07	2.14645e+07	2.96289e+07	1.31905e+07	7.32661e+07	1.56929e+07	3.40201e+06	1.0077e+07	3.36183e+06	1.19838e+07	3.77621e+06	4.4841e+06	3.37789e+07	2.40221e+07	6.89672e+06	3.31198e+06	820325	1.81e+07	3.00054e+06	2.77234e+07	1.23175e+07	4.49026e+06	1.29808e+07	3.36292e+07	1.11421e+07	6.01751e+06	5.59066e+06	2.23365e+07	1.87135e+07	2.27256e+07	5.40256e+07	165458372	4.0341e+07	3.15162e+07	1.1213e+08	8.27139e+07	1.06682e+08	1.11722e+07	4.01621e+07	1.30965e+07	5.70257e+07	4.80449e+07	55260874	8.93783e+07	5.48483e+07	8.98326e+07	1.25412e+08	1.39703e+07	1.36344e+07	1.18538e+08	2.43052e+07	1.32082e+08	1.07933e+08	4.51963e+07	5.82483e+07	2.09829e+08	2.74988e+06	1.0682e+08	3.6499e+07	7.12364e+07	2.44648e+07	1.08601e+07	6.81695e+06	1.34881e+08	1.01352e+07	3.94828e+07	3.67395e+07	2.74542e+07	2.30126e+07	3.27475e+08	6.06843e+07	8.26328e+07	3.01132e+08	7.05546e+07	9.15287e+06	9.26334e+07	NaN	0	152	1.912e-06	4.657e-07	10.12	629.3	437.5	437.5	7.52194e-11	7.76314e-12	0	0	2.72291e-09	2.51461e-10	0	0	2.83	33.35
P00966	ASS1	High	[K].GNDQVRFELSCYSLAPQIK.[V]	P00966 [122-140]	High	High	1xCarbamidomethyl [C11]	1	1	113	1	2225.1	3	1.90603e+06	1.16192e+06	NaN	5.30399e+06	2.65259e+06	391440	NaN	4.03538e+06	2.30364e+06	5.39424e+06	8.70243e+06	1.70943e+07	4.51404e+06	5.51075e+06	4.28401e+06	3.06901e+06	3.65767e+06	2.67642e+06	2.92797e+06	1.28924e+06	2.09804e+06	6.72811e+06	NaN	3.12881e+06	2.87594e+06	9.06718e+06	3.67953e+06	2.57892e+06	8.54567e+06	2.91373e+07	5.62781e+06	3.64322e+06	3.98702e+06	7.88926e+06	5.20663e+06	593876	788049	2.52006e+06	3.72893e+06	1.92187e+06	3.55261e+06	2.48686e+06	2.52789e+06	NaN	NaN	NaN	798536	1.52979e+07	4.61512e+06	1.06607e+07	1.25203e+07	2.20631e+06	1.05485e+07	3.44409e+07	1.39206e+06	1.52554e+06	1.68619e+06	2.75963e+06	1.14028e+06	1.25022e+06	5.35844e+06	5.09563e+06	1.20378e+07	NaN	1.2163e+06	2.20216e+06	3.9967e+06	8.07649e+06	1.33433e+07	7.21645e+06	20973420	3.32958e+06	1.05058e+06	1.53639e+06	765341	NaN	NaN	7.80022e+06	NaN	3.42153e+06	3.4797e+06	NaN	NaN	0	0	1.912e-06	2.456e-12	12.64	721.1	719.1	719.1	2.29974e-13	3.34962e-14	0	0	8.32498e-12	1.24438e-12	0	0	3.39	52.5
P30086	PEBP1	High	[K].GNDISSGTVLSDYVGSGPPK.[G]	P30086 [94-113]	High	High		1	1	401	0	1949.95	4	7.41417e+07	3.61e+07	1.65623e+07	1.80242e+07	1.96421e+07	1.84403e+07	4.14385e+07	1.16136e+07	5.41927e+06	45596743	1.53494e+08	3.79932e+07	4.90407e+06	2.96297e+07	9.53099e+06	1.32946e+07	2.88093e+07	1.70277e+07	9.60896e+07	3.59474e+07	8.91519e+06	1.62473e+07	7.19885e+06	1.30561e+07	3.48091e+07	9.69057e+07	5.48438e+07	2.90566e+07	9.86678e+07	1.52709e+08	7.59998e+07	4.62522e+07	7.14149e+07	1.50418e+08	2.29452e+07	3.81917e+07	4.46159e+06	4.49212e+07	4.8876e+07	8.91136e+07	4.00146e+07	4.20505e+07	2.32999e+07	1.12336e+07	1.23119e+07	1.68875e+07	7.25606e+06	4.49154e+07	8.14165e+07	7.52195e+07	7.45795e+07	7.3299e+07	2.97195e+07	2.58341e+07	1.42561e+07	9.2112e+07	5.73573e+07	8.48672e+07	6.54641e+07	5.26086e+07	8.01991e+07	1.07749e+08	7.65431e+07	4.33753e+07	7.40897e+07	6.48709e+06	4.36127e+07	3.81423e+07	8.70255e+07	133894105	1.00631e+08	6.39249e+07	1.34136e+08	9.93708e+07	5.66488e+07	9.03277e+07	1.58637e+08	1.99638e+08	5.9143e+07	1.09281e+08	6.55122e+07	6.41914e+07	NaN	0	94	1.912e-06	1.066e-15	14.41	753.5	677.6	677.6	3.86383e-15	4.98158e-16	0	0	1.39869e-13	1.69158e-14	0	0	5.67	48.88
P02753	RBP4	High	[K].GNDDHWIVDTDYDTYAVQYSCR.[L]	P02753 [118-139]	High	High	1xCarbamidomethyl [C21]	1	1	92	0	2693.12	2	2.11429e+06	2165333	3.29864e+06	4.11451e+06	NaN	NaN	NaN	NaN	2.68486e+06	3.58557e+06	4.22985e+06	3.83091e+06	5.37829e+06	3.66697e+06	1.24814e+06	521374	NaN	NaN	1.51914e+06	537207	1.4823e+06	6.16003e+06	NaN	NaN	959992	4.57619e+06	NaN	NaN	NaN	NaN	5.32839e+06	2.05134e+06	NaN	1.30352e+07	4.63667e+06	4.05817e+06	NaN	3.15778e+06	4.89663e+06	3.54443e+06	6.00599e+06	759120	2.54751e+06	NaN	732840	NaN	431986	NaN	2.56141e+06	5.34357e+06	1.02704e+07	2.14527e+06	1.1253e+07	1.22733e+07	NaN	1.63519e+06	NaN	2.66385e+06	7.30184e+06	1.07246e+06	7.38709e+06	1.51677e+06	3.53715e+06	5.29228e+06	1.27023e+07	NaN	846130	6.18944e+06	1.17442e+06	3.22626e+06	3.37724e+06	1.24794e+06	NaN	1.31006e+06	1.51237e+06	5.83791e+06	3.48332e+07	1.45872e+07	2.07763e+07	NaN	2.21646e+06	1.10872e+07	NaN	0	0	1.912e-06	4.814e-13	13.41	726.4	726.4	726.4	3.86383e-14	5.18662e-15	0	0	1.39869e-12	1.8255e-13	0	0	6.45	52.82
P01133-1	EGF	High	[K].GNCSSTVCGQDLQSHLCMCAEGYALSR.[D]	P01133-1 [323-349]	High	High	1xOxidation [M18];4xCarbamidomethyl [C3;C17;C19];C8	1	2	14	0	3077.26	0	1.33211e+06	744893	NaN	2.00446e+06	NaN	NaN	NaN	NaN	NaN	1.49832e+06	NaN	1.67368e+06	NaN	NaN	NaN	NaN	NaN	NaN	NaN	966975	2.35836e+06	NaN	2.22963e+06	NaN	NaN	5.92422e+06	NaN	NaN	NaN	NaN	NaN	1.41512e+06	1.33712e+06	NaN	614253	700893	NaN	NaN	1.40087e+06	NaN	1.33299e+06	1.19869e+06	NaN	NaN	NaN	NaN	NaN	NaN	5.08117e+06	NaN	2.1464e+06	2.86569e+06	NaN	2.65695e+06	596225	NaN	508546	NaN	1.62767e+06	1.0055e+06	NaN	1.513e+06	NaN	NaN	NaN	NaN	NaN	NaN	827161	NaN	NaN	NaN	NaN	NaN	NaN	6.69776e+06	NaN	NaN	NaN	NaN	NaN	NaN	NaN	0	0	1.912e-06	6.305e-16	14.47	784.5	784.5	784.5	3.39017e-15	4.27829e-16	0	0	1.22723e-13	1.43365e-14	0	0	5.36	45.07
P01133-1	EGF	High	[K].GNCSSTVCGQDLQSHLCMCAEGYALSR.[D]	P01133-1 [323-349]	High	High	4xCarbamidomethyl [C3;C17;C19];C8	1	2	84	0	3061.27	0	5.20119e+06	2.56992e+06	1.86214e+06	7.06362e+06	NaN	NaN	NaN	NaN	NaN	5.15362e+06	3.76463e+06	8.86548e+06	2.69206e+06	1.59693e+06	982313	NaN	NaN	NaN	NaN	2.23047e+06	3.70706e+06	2.18545e+07	7.39671e+06	NaN	NaN	NaN	NaN	NaN	NaN	NaN	NaN	6.00933e+06	3.12087e+06	5.73842e+06	2.38431e+06	3.15851e+06	1.93392e+06	4.50916e+06	6.94762e+06	7.90196e+06	6.80437e+06	NaN	NaN	NaN	NaN	NaN	6.4986e+07	NaN	6.80329e+06	8.20524e+06	3.83633e+06	1.16027e+07	3.29461e+06	7.93521e+06	1.4753e+07	NaN	NaN	5.51412e+06	3.72184e+06	3.58358e+06	3.66168e+06	6.78612e+06	5.23634e+06	4.75758e+06	NaN	NaN	NaN	NaN	1.86027e+06	5.1364e+07	2.15627e+06	NaN	NaN	NaN	NaN	4.01128e+06	5.63138e+06	NaN	NaN	NaN	NaN	2.24939e+06	NaN	0	323	1.912e-06	6.305e-16	19.47	1000.9	1000.9	1000.9	3.39017e-20	4.49586e-21	0	0	1.22723e-18	1.6986e-19	0	0	6.57	47.24
P55268	LAMB2	High	[R].GNCFCYGHASECAPAPGAPAHAEGMVHGACICK.[H]	P55268 [281-313]	High	n/a	5xCarbamidomethyl [C3;C12;C30;C32];C5	1	1	1	0	3544.45	0	NaN	NaN	NaN	2.54425e+06	1.34499e+07	NaN	NaN	1.20095e+06	1.03029e+07	NaN	NaN	NaN	NaN	NaN	NaN	1.27908e+06	NaN	NaN	NaN	NaN	NaN	NaN	NaN	NaN	NaN	NaN	NaN	NaN	NaN	NaN	NaN	NaN	NaN	NaN	NaN	NaN	NaN	NaN	NaN	NaN	NaN	9.29413e+06	NaN	530144	1.09899e+06	NaN	NaN	3.53613e+06	1.53817e+06	3.94967e+06	NaN	4.26578e+06	NaN	NaN	NaN	NaN	NaN	NaN	NaN	NaN	NaN	NaN	NaN	NaN	NaN	NaN	NaN	NaN	NaN	NaN	NaN	NaN	NaN	NaN	NaN	NaN	NaN	NaN	NaN	NaN	NaN	NaN	NaN	0	281	NaN	NaN	2.29	145.1	145.1	145.1	0.00518219	0.000175849	0.000175788	0.00111011	0.159339	0.00580698	0.00580695	0.0470649	NaN	34.05
P30613	PKLR	High	[R].GNANTVWVDYPNIVR.[V]	P30613 [195-209]	High	High		1	2	16	0	1717.87	0	NaN	NaN	NaN	1.59054e+06	NaN	NaN	NaN	1.93516e+06	NaN	NaN	NaN	NaN	NaN	NaN	NaN	NaN	NaN	NaN	1.35869e+06	NaN	NaN	NaN	NaN	NaN	NaN	NaN	NaN	NaN	NaN	NaN	NaN	NaN	NaN	NaN	NaN	NaN	801467	1.53376e+06	2.62593e+06	NaN	NaN	NaN	NaN	NaN	NaN	627593	NaN	1.2789e+06	977373	3.10497e+06	NaN	NaN	NaN	NaN	NaN	NaN	NaN	NaN	NaN	NaN	2.57114e+06	NaN	NaN	NaN	1.65704e+06	NaN	NaN	NaN	NaN	NaN	NaN	NaN	NaN	NaN	NaN	NaN	NaN	NaN	NaN	NaN	NaN	NaN	NaN	0	195	1.912e-06	2.574e-08	8.67	573.9	505	505	2.1427e-09	1.4345e-10	0	0	7.75647e-08	4.31545e-09	0	0	3.76	53.63
Q86TH1	ADAMTSL2	High	[K].GNAHLGYSLVTHIPAGAR.[D]	Q86TH1 [223-240]	High	High		1	1	189	0	1833.97	3	851265	NaN	2.06189e+06	NaN	NaN	3.54083e+06	NaN	NaN	NaN	NaN	NaN	1.19513e+06	984277	NaN	619308	420440	NaN	NaN	NaN	988612	NaN	2.37523e+06	1.60944e+06	NaN	NaN	NaN	2.96188e+06	NaN	NaN	4.31752e+06	NaN	826374	849630	NaN	1.06936e+06	NaN	1.20486e+06	851393	1.01466e+06	NaN	NaN	NaN	3.27884e+06	NaN	956084	3.63928e+06	NaN	2.81168e+06	NaN	1.07264e+07	NaN	NaN	NaN	1.19727e+07	1.43568e+06	1.16085e+06	1.38669e+06	NaN	NaN	745396	3.56867e+06	NaN	NaN	NaN	8.22311e+06	NaN	NaN	NaN	NaN	4.3997e+06	NaN	1.4049e+06	NaN	NaN	NaN	NaN	8.52242e+06	NaN	NaN	1.69821e+07	1.88441e+06	NaN	NaN	0	223	1.912e-06	7.161e-16	15.39	873.5	784.1	784.1	4.07739e-16	6.04716e-17	0	0	1.476e-14	2.23406e-15	0	0	5.59	36.89
P49327	FASN	High	[R].GNAGQSNYGFANSAMERICEK.[R]	P49327 [2027-2047]	High	Low	1xCarbamidomethyl [C19]	1	1	2	1	2304.01	1	1.97844e+06	1.43617e+06	NaN	NaN	NaN	NaN	NaN	1.05245e+06	NaN	1.87701e+06	2.26745e+06	NaN	NaN	NaN	NaN	559270	6.44555e+06	599458	NaN	1.01647e+07	NaN	NaN	NaN	4.52368e+06	1.05062e+06	NaN	2.37818e+06	5.71563e+06	NaN	6.02674e+06	NaN	853793	1.34212e+07	2.86028e+07	NaN	NaN	NaN	NaN	NaN	NaN	NaN	NaN	NaN	NaN	NaN	NaN	NaN	NaN	1.39977e+06	NaN	3.61505e+06	1.20565e+07	NaN	NaN	2.09279e+06	NaN	1.02978e+07	NaN	6.01812e+06	1.12256e+07	4.59589e+07	1.41982e+07	1.13081e+07	NaN	8.96614e+06	NaN	NaN	NaN	596977	NaN	1.33221e+07	1.00121e+07	2.74987e+07	NaN	NaN	7.40572e+06	NaN	1.18392e+07	NaN	NaN	3.03193e+07	8.74852e+06	NaN	0	2027	0.343	1	0.84	27.6	21.5	21.5	0.144687	0.00601391	0.00601389	0.0393238	0.862197	0.0993108	0.0993106	0.636664	0.97	41.87
Q8NCW5	APOA1BP	High	[K].GNAGGIQPDLLISLTAPK.[K]	Q8NCW5 [228-245]	High	High		1	2	138	0	1764.99	2	1.22299e+06	855068	574408	1.11489e+06	1.13172e+06	909820	NaN	1.21975e+06	954399	1.091e+06	1.85844e+06	788726	922249	958811	394974	306309	847409	285119	2.13561e+06	313781	615854	1.33572e+06	805494	NaN	974335	749630	708931	495406	2.49715e+06	4.46217e+06	NaN	406164	845454	3.25441e+06	NaN	552186	423272	2.37031e+06	NaN	5.40672e+06	846756	2.83207e+06	1.05435e+06	455169	875291	NaN	2.29878e+06	1.13437e+06	881041	886210	789338	771594	3.86732e+06	2.66733e+06	512390	1.91107e+06	1.42208e+06	1.38357e+06	NaN	NaN	6.63384e+06	2.47218e+06	5.07032e+06	NaN	NaN	1.21743e+06	999016	996645	562537	4.5125e+06	1.8729e+06	633684	1.12444e+06	2.23618e+06	1.48127e+06	NaN	5.2063e+06	NaN	NaN	NaN	NaN	NaN	NaN	0	228	1.912e-06	1.541e-13	10.45	607.4	541.7	541.7	3.55398e-11	4.19326e-12	0	0	2.84633e-10	3.66738e-11	0	0	5.55	63.63
P27216-1	ANXA13	High	[K].GMGTNEAAIIEILSGR.[T]	P27216-1 [29-44]	n/a	High	1xOxidation [M2]	1	2	1	0	1647.84	0	427986	264328	NaN	NaN	NaN	NaN	NaN	NaN	NaN	NaN	NaN	NaN	NaN	410391	225954	266824	NaN	NaN	NaN	NaN	NaN	NaN	NaN	NaN	NaN	NaN	NaN	NaN	NaN	NaN	NaN	NaN	NaN	NaN	NaN	160354	NaN	611156	NaN	NaN	1.10947e+06	NaN	1.1103e+06	464598	590063	NaN	313732	711148	597643	1.45272e+06	705596	NaN	NaN	4.36099e+06	NaN	521262	NaN	798602	NaN	NaN	NaN	NaN	NaN	NaN	NaN	NaN	871348	NaN	748247	916947	NaN	586828	343635	1.31255e+06	NaN	NaN	NaN	NaN	NaN	NaN	564639	NaN	NaN	0	0	0.0001022	0.001185	NaN	NaN	NaN	NaN	NaN	NaN	NaN	NaN	NaN	NaN	NaN	NaN	1.85	63.75
P22314	UBA1	High	[R].VGPDTER.[I]	P22314 [552-558]	High	High		1	2	3	0	773.379	1	177553	15300136	317281	7.0403e+06	NaN	2.81539e+06	NaN	NaN	3.36746e+06	NaN	159127	NaN	NaN	NaN	NaN	NaN	284977	NaN	NaN	366056	481556	31534.9	NaN	1.05652e+07	1.35474e+06	423355	NaN	NaN	NaN	NaN	283873	NaN	263443	315403	NaN	NaN	NaN	NaN	NaN	NaN	NaN	NaN	2.86596e+06	NaN	2.47417e+06	NaN	1.89974e+06	1.58837e+06	NaN	NaN	1.53336e+06	NaN	243417	274027	NaN	250053	64581.3	NaN	NaN	NaN	NaN	140038	NaN	NaN	NaN	NaN	NaN	517705	NaN	NaN	35986.4	NaN	NaN	NaN	NaN	92984.9	775701	2.80786e+06	63208.1	385590	599195	744492	NaN	0	552	0.002331	0.0297	2.34	300	80.2	80.2	0.0045594	0.000157854	0.000157659	0.00112163	0.142701	0.00512839	0.00512763	0.0411969	1.26	70.2
P54793	ARSF	High	[K].GMGGWEGGIRVPGIVR.[W]	P54793 [371-386]	High	High	1xOxidation [M2]	1	1	11	1	1656.86	1	NaN	NaN	NaN	NaN	NaN	NaN	1.12971e+06	NaN	NaN	NaN	NaN	NaN	NaN	NaN	579752	NaN	NaN	NaN	2.86659e+06	NaN	NaN	NaN	NaN	1.38564e+06	NaN	1.02751e+06	NaN	NaN	1.60127e+06	4.36915e+06	NaN	NaN	NaN	NaN	NaN	259963	NaN	NaN	NaN	4.69698e+06	NaN	NaN	2.68165e+06	NaN	852749	620330	NaN	NaN	843462	NaN	NaN	NaN	NaN	1.83434e+06	389046	1.31748e+06	776934	1.34377e+06	NaN	NaN	NaN	NaN	NaN	2.05525e+06	NaN	NaN	NaN	769238	475564	904610	NaN	1.38466e+06	815629	NaN	NaN	NaN	NaN	NaN	3.90007e+06	1.66798e+06	NaN	NaN	NaN	0	371	0.000108	0.001281	4.12	364.4	328.9	328.9	7.55072e-05	1.05545e-06	8.01834e-07	5.51481e-05	0.00272601	2.98855e-05	2.96411e-05	0.000363127	2.2	46.49
P54793	ARSF	High	[K].GMGGWEGGIRVPGIVR.[W]	P54793 [371-386]	High	High		1	1	23	1	1640.87	2	NaN	NaN	NaN	NaN	NaN	255120	583199	NaN	NaN	NaN	979715	496600	NaN	452993	NaN	NaN	NaN	NaN	2.44387e+06	981710	355479	1.99547e+06	NaN	355758	677109	NaN	375918	NaN	1.15575e+06	2.94984e+06	616434	994476	NaN	1.17347e+06	NaN	NaN	789942	445126	NaN	1.69076e+06	336826	NaN	421477	NaN	647158	246116	NaN	NaN	410907	NaN	316748	674240	NaN	2.96164e+06	NaN	NaN	1.18873e+06	NaN	NaN	NaN	NaN	NaN	NaN	1.12576e+06	1.75302e+06	NaN	442123	NaN	1.05035e+06	1.20911e+06	NaN	2.23143e+06	623490	NaN	440072	2.68561e+06	NaN	1.33554e+06	2.33878e+06	1.32532e+06	595489	NaN	NaN	0	371	0.0001632	0.001961	4.41	357.4	338.9	338.9	3.86016e-05	1.05545e-06	8.88901e-07	5.95238e-05	0.00139544	8.04682e-06	7.62308e-06	0.000115594	2.67	50.64
Q14240-2	EIF4A2	High	[R].GIYAYGFEK.[P]	Q14240-2 [48-56]	High	n/a		1	1	21	0	1047.51	4	4.08482e+06	2.0103e+06	1.45914e+06	3.1162e+06	1.21673e+06	828259	2.16411e+06	1.59713e+06	2.20581e+06	2.04237e+06	2.89744e+06	5.77648e+06	1.3396e+06	1.25633e+06	1.08554e+06	696523	3.6102e+06	875591	5.14277e+06	2.30617e+06	3.75697e+06	4.34646e+06	2.56138e+06	3.13037e+06	862057	1.1197e+07	2.95176e+06	4.11109e+06	5.76205e+06	4.84614e+06	NaN	2.97104e+06	NaN	1.30961e+07	2.19924e+06	350156	704431	1.12844e+07	NaN	3.32591e+07	1.91344e+06	2.29601e+06	4.55698e+06	819650	1.73221e+06	2.35231e+06	1.23496e+07	2.25738e+06	7.16602e+06	3.1403e+06	2.11569e+06	7.64105e+06	2.1297e+07	3.92615e+06	2.80632e+06	3.67755e+06	2.14819e+06	3.23651e+06	1.16897e+07	4.42973e+06	2.93595e+07	9.22194e+06	2.10729e+07	3.10241e+06	7.49249e+06	NaN	1.58466e+06	2.90449e+06	5.30589e+06	2.74636e+07	7.23173e+06	2.01731e+07	3.93265e+06	1.16391e+07	2.38249e+06	1.13947e+07	1.1827e+07	1.85086e+06	1.23292e+07	NaN	5.59719e+06	6.92867e+06	NaN	0	48	NaN	NaN	2.8	438.7	163.5	163.5	0.00159991	4.36063e-05	4.35337e-05	0.000276877	0.0127813	0.000357375	0.000357372	0.00346064	NaN	39.56
P00390	GSR	High	[K].GIYAVGDVCGK.[A]	P00390 [369-379]	High	High	1xCarbamidomethyl [C9]	1	5	28	0	1138.56	2	NaN	1.25123e+06	NaN	2.95301e+06	NaN	NaN	2.1735e+06	NaN	2.93522e+06	NaN	NaN	915596	1.42863e+06	NaN	NaN	NaN	1.26807e+06	NaN	7.57281e+06	1.41962e+06	NaN	NaN	NaN	9.57083e+06	1.97353e+06	4.34611e+06	NaN	NaN	3.04586e+06	NaN	NaN	1.57607e+06	NaN	5.53481e+06	7.57269e+06	NaN	982452	NaN	5.7772e+06	NaN	3.2746e+06	2.93959e+06	NaN	1.40494e+06	NaN	NaN	627821	3.54588e+06	1.61599e+06	3.87054e+06	955802	NaN	6.70431e+06	7.29378e+06	NaN	NaN	1.91574e+06	4.30552e+06	NaN	3.55019e+06	NaN	NaN	NaN	NaN	NaN	1.83564e+06	NaN	NaN	NaN	3.78047e+06	1.57021e+06	1.05016e+06	2.92225e+06	NaN	NaN	NaN	NaN	NaN	NaN	NaN	NaN	NaN	NaN	0	0	1.912e-06	2.581e-06	4.49	470.7	286.4	286.4	3.20207e-05	1.05545e-06	8.97329e-07	5.98659e-05	0.00115781	8.04682e-06	7.70766e-06	0.000116401	2.02	34.1
Q9Y490	TLN1	High	[K].GIWLEAGK.[A]	Q9Y490 [59-66]	High	n/a		1	1	1	0	873.483	0	NaN	NaN	NaN	NaN	NaN	NaN	NaN	NaN	NaN	NaN	NaN	NaN	NaN	NaN	NaN	NaN	1.15887e+06	NaN	NaN	NaN	NaN	NaN	NaN	NaN	NaN	NaN	NaN	NaN	287891	NaN	NaN	NaN	NaN	NaN	NaN	NaN	NaN	NaN	NaN	NaN	NaN	NaN	NaN	NaN	NaN	NaN	NaN	NaN	NaN	NaN	NaN	NaN	NaN	NaN	NaN	NaN	NaN	NaN	NaN	NaN	NaN	NaN	NaN	NaN	NaN	NaN	NaN	NaN	NaN	NaN	NaN	NaN	403372	1.38193e+06	NaN	NaN	NaN	NaN	NaN	NaN	NaN	NaN	NaN	0	59	NaN	NaN	0.87	201.3	6.1	6.1	0.135815	0.00543081	0.00543059	0.0351322	0.853231	0.096554	0.0965539	0.627576	NaN	21.02
P22105-3	TNXB	High	[R].VGPVSAVGVTAPK.[D]	P22105-3 [3029-3041]	High	Low		1	1	1	0	1181.69	1	NaN	NaN	NaN	NaN	NaN	NaN	347178	NaN	610551	NaN	NaN	NaN	NaN	NaN	NaN	NaN	390429	NaN	1.83479e+06	NaN	NaN	NaN	NaN	NaN	NaN	324800	NaN	NaN	NaN	1.13212e+06	850386	NaN	NaN	8.30017e+06	NaN	NaN	NaN	NaN	NaN	NaN	NaN	NaN	NaN	NaN	NaN	NaN	NaN	NaN	NaN	NaN	NaN	NaN	NaN	NaN	NaN	NaN	NaN	NaN	NaN	NaN	NaN	NaN	NaN	1.02374e+06	1.25973e+06	NaN	330574	NaN	NaN	NaN	NaN	NaN	1.6699e+06	2.01848e+06	NaN	3.69751e+06	5.80749e+06	1.00453e+07	2.15784e+07	5.41628e+06	2.96972e+06	1.84683e+06	NaN	0	0	0.2003	1	0.67	119.8	6.7	6.7	0.215989	0.00912944	0.00912866	0.0634775	0.910583	0.125618	0.125618	0.704939	1.01	19.94
Q6N022	TENM4	High	[K].VGPYANTTR.[Y]	Q6N022 [2183-2191]	High	Low		1	1	5	0	978.5	0	NaN	NaN	NaN	NaN	NaN	NaN	NaN	NaN	NaN	NaN	NaN	NaN	NaN	NaN	NaN	NaN	NaN	NaN	NaN	NaN	NaN	NaN	NaN	NaN	NaN	NaN	NaN	NaN	NaN	NaN	NaN	NaN	NaN	NaN	NaN	NaN	NaN	NaN	NaN	NaN	NaN	NaN	3.71311e+06	331061	1.27689e+06	NaN	NaN	5.59615e+06	NaN	NaN	NaN	NaN	3.39232e+06	8.25478e+06	369118	3.83274e+06	610004	NaN	NaN	591663	3.26571e+06	1.77505e+06	NaN	NaN	NaN	NaN	NaN	NaN	NaN	NaN	NaN	NaN	NaN	NaN	NaN	NaN	NaN	NaN	NaN	NaN	NaN	NaN	NaN	0	2183	0.4636	1	0.88	210.5	3.2	3.2	0.131962	0.00523752	0.00523751	0.033539	0.724164	0.056977	0.0569769	0.453821	0.58	42.17
Q13200	PSMD2	High	[R].VGQAVDVVGQAGK.[P]	Q13200 [846-858]	High	n/a		1	1	34	0	1227.67	0	1.1155e+06	871887	NaN	1.12014e+06	NaN	374784	1.1144e+06	NaN	892313	811880	1.28298e+06	3.2898e+06	842191	NaN	1.04839e+06	562385	447628	418689	2.05182e+06	1052829	913219	2.20874e+06	775141	NaN	1.01166e+06	1.79943e+06	750046	NaN	1.68327e+06	1.69679e+06	NaN	644534	1.16575e+06	2.80886e+06	NaN	908926	1.5339e+06	NaN	NaN	NaN	NaN	1.09108e+06	1.71082e+06	NaN	1.08162e+06	NaN	NaN	1.75021e+06	NaN	2.60305e+06	1.3304e+06	NaN	2.30064e+06	1.9254e+06	691058	2.05038e+06	1.08152e+06	2.67879e+06	1.31868e+06	1.37978e+06	NaN	2.91763e+06	2.69513e+06	NaN	1.57717e+06	NaN	1.47261e+06	1.24193e+06	1.87093e+06	3.56556e+06	2.32502e+06	575170	3.07119e+06	2.1298e+06	872124	NaN	NaN	2.58619e+06	2.28391e+06	3.67213e+06	NaN	NaN	NaN	0	846	NaN	NaN	7.63	575.9	392.6	392.6	2.37026e-08	2.11866e-09	0	0	1.8983e-07	1.68367e-08	0	0	NaN	28.72
Q13200	PSMD2	High	[R].VGQAVDVVGQAGKPK.[T]	Q13200 [846-860]	High	High		1	3	4	0	1452.82	1	623406	NaN	NaN	NaN	NaN	NaN	NaN	NaN	NaN	NaN	NaN	1.5226e+06	NaN	NaN	495905	NaN	NaN	249379	1.35093e+06	NaN	NaN	1.54979e+06	NaN	NaN	NaN	NaN	NaN	NaN	951995	NaN	NaN	NaN	NaN	NaN	NaN	NaN	NaN	NaN	NaN	NaN	NaN	NaN	NaN	NaN	NaN	NaN	NaN	NaN	NaN	NaN	NaN	NaN	NaN	1.07304e+06	NaN	742877	353526	2.27847e+06	NaN	NaN	NaN	1.24828e+06	1.33354e+06	NaN	NaN	NaN	NaN	NaN	678405	1.4419e+06	1.3461e+06	NaN	1.7751e+06	NaN	NaN	NaN	NaN	NaN	NaN	NaN	NaN	NaN	NaN	0	0	0.001572	0.02246	2.46	251.5	181.8	181.8	0.00346414	0.000126074	0.000125998	0.000901031	0.0275923	0.000772578	0.000772543	0.00705802	2.15	25.05
P06756-2	ITGAV	High	[K].GIVYIFNGR.[S]	P06756-2 [365-373]	High	Low		1	1	12	0	1038.57	1	NaN	577984	NaN	NaN	NaN	1.47789e+06	7.89885e+06	758601	2.18302e+06	1.11044e+06	5.49192e+06	1.16138e+06	NaN	1.19335e+06	945310	580941	1.1218e+06	591305	2.26698e+06	692259	NaN	871447	NaN	NaN	NaN	NaN	NaN	NaN	2.06013e+06	3.80055e+06	NaN	NaN	NaN	NaN	NaN	NaN	1.54946e+06	5.80574e+06	1.04634e+06	1.37912e+07	NaN	NaN	5.96727e+06	NaN	NaN	1.70602e+06	NaN	1.08818e+06	NaN	NaN	NaN	NaN	NaN	NaN	NaN	NaN	NaN	1.59314e+06	NaN	NaN	3.11632e+06	1.58586e+06	NaN	2.00171e+06	2.9163e+06	1.55057e+06	1.53594e+06	4.22854e+06	2.79361e+06	2.88944e+06	7.69507e+06	4.28147e+06	2.43975e+06	4.29549e+06	NaN	NaN	1.33225e+07	7.25045e+06	1.15523e+07	7.90668e+06	1.68279e+06	NaN	NaN	0	365	0.1144	0.9565	1.04	208.6	85.2	85.2	0.0922413	0.00330923	0.00330919	0.0197387	0.588586	0.0381512	0.038151	0.326775	1.07	37.12
O75390	CS	High	[K].GLVYETSVLDPDEGIR.[F]	O75390 [77-92]	High	High		1	1	6	0	1762.89	1	778649	NaN	269972	572888	NaN	NaN	1.13474e+06	NaN	777126	761221	1.35545e+06	862579	600590	NaN	421158	NaN	NaN	NaN	1.5069e+06	NaN	354711	NaN	NaN	NaN	NaN	NaN	NaN	NaN	NaN	NaN	NaN	NaN	NaN	NaN	768329	462127	1.45547e+06	1.6626e+06	1.31858e+06	3.66803e+06	1.24665e+06	NaN	1.34222e+06	NaN	980718	715441	NaN	NaN	977669	1.7777e+06	NaN	NaN	1.804e+06	2.4929e+06	NaN	NaN	NaN	1.76343e+06	845453	NaN	NaN	2.65156e+06	NaN	NaN	NaN	NaN	NaN	NaN	NaN	NaN	NaN	NaN	NaN	NaN	NaN	NaN	NaN	NaN	NaN	NaN	NaN	NaN	NaN	0	0	1.912e-06	1.317e-09	8.81	588	465.1	465.1	1.54716e-09	1.05839e-10	0	0	6.96605e-09	6.03267e-10	0	0	4.19	55.62
A0A0B4J1X5	IGHV3-74	High	[K].GLVWVSR.[I]	A0A0B4J1X5 [63-69]	High	High		1	1	789	0	816.473	23	9.11953e+06	1.41831e+07	2.49692e+07	2.64183e+07	2.47309e+08	3.5442e+07	1.08343e+08	4.8572e+07	2.41914e+08	2.79232e+07	7.08939e+07	2.36494e+07	1.56426e+07	1.80201e+07	6.05952e+06	1.32374e+07	2.91511e+07	1.30423e+07	7.93175e+07	2.30926e+07	1.82129e+07	2.74096e+07	1.11941e+07	6.33137e+08	3.12588e+07	2.90608e+07	2.51855e+07	1.22354e+07	3.24839e+07	9.85301e+07	4.56158e+07	2.06631e+07	2.32717e+07	5.15291e+07	9.12132e+07	3.28514e+07	6.59101e+07	9.33843e+07	1.14869e+08	1.5317e+08	9.53774e+07	2.27106e+08	1.64457e+08	2.71755e+07	1.08921e+08	8.70017e+07	2.30361e+07	8.79201e+07	6.92426e+07	9.47659e+07	1.85086e+07	1.73075e+08	6.84416e+07	5.96353e+07	1.24333e+07	9.95864e+07	1.29736e+07	8.29549e+07	3.98563e+07	2.85299e+07	1.31087e+08	1.55678e+08	3.38026e+07	5.03185e+07	1.20272e+08	5.08115e+08	1.03377e+08	8.75699e+06	1.19291e+07	3.9863e+07	3.87532e+07	5.20262e+07	5.28175e+07	3.76229e+07	9.5506e+07	6.10616e+07	9.32881e+07	5.36462e+07	2.10057e+08	1.30457e+08	1.01327e+08	6.91012e+07	NaN	0	63	0.000469	0.005965	2.38	305.2	121.3	121.3	0.00413865	0.00014179	0.000141789	0.00106447	0.0329287	0.000836577	0.000836511	0.00755611	1.59	39.79
P05023	ATP1A1	High	[R].GIVVYTGDR.[T]	P05023 [256-264]	High	High		1	4	84	0	979.521	9	NaN	4.80978e+06	1.86981e+06	4.31965e+06	2.07958e+07	7.02486e+06	9.21223e+06	6.32214e+06	2.11079e+07	4.21443e+06	4.65126e+06	8.49926e+06	9.40902e+06	1.61783e+06	6.35941e+06	2.74032e+06	5.19093e+06	NaN	1.76962e+07	4.56993e+06	NaN	6.49858e+06	7.10543e+06	1.95715e+07	7.10983e+06	2.13764e+06	5.14664e+06	NaN	8.42155e+06	1.70557e+07	5.00368e+06	4.05535e+06	5.00591e+06	1.13224e+07	NaN	2.07114e+06	5.02216e+06	NaN	NaN	1.76193e+07	6.17265e+06	2.20366e+07	8.95457e+06	2.55615e+06	1.93899e+07	4.9243e+06	7.91414e+06	1.40852e+07	9.9845e+06	1.29282e+07	1.07748e+07	6.11081e+06	9.31467e+06	1.33979e+07	1.62655e+06	4.47576e+06	2.99695e+06	1.6531e+07	3.04622e+06	993006	6.61077e+06	1.60832e+07	9.13111e+06	9.28868e+06	5.32526e+07	2.25301e+07	3.02257e+07	3.28176e+06	5.59836e+06	3.0408e+06	8.31818e+06	8.81908e+06	1.34918e+07	5.1554e+06	5.84439e+06	1.56658e+07	NaN	1.24093e+06	5.71097e+06	2.04082e+06	608613	6.75238e+06	NaN	0	256	0.0001831	0.002177	4.1	383	223.1	223.1	7.95679e-05	1.05545e-06	7.72111e-07	5.35848e-05	0.00287221	4.06415e-05	4.05472e-05	0.000547591	1.7	30.91
Q9BWS9-1	CHID1	High	[R].GLVVTDLK.[A]	Q9BWS9-1 [49-56]	n/a	High		1	3	1	0	844.514	0	NaN	NaN	NaN	NaN	NaN	NaN	NaN	NaN	NaN	NaN	NaN	NaN	NaN	NaN	NaN	NaN	NaN	NaN	NaN	NaN	NaN	NaN	NaN	NaN	NaN	NaN	NaN	NaN	NaN	NaN	NaN	NaN	NaN	NaN	387644	1.84755e+06	NaN	885265	NaN	2.78838e+06	NaN	NaN	NaN	NaN	NaN	NaN	1.89923e+06	NaN	NaN	1.28974e+06	421670	NaN	NaN	NaN	NaN	NaN	NaN	NaN	NaN	904606	8.37273e+06	NaN	5.18684e+06	NaN	NaN	NaN	1.88399e+06	498229	2.25665e+06	2.72933e+06	NaN	816071	1.86877e+06	NaN	NaN	NaN	NaN	1.37071e+06	NaN	NaN	NaN	999771	NaN	0	0	0.0003903	0.004799	NaN	NaN	NaN	NaN	NaN	NaN	NaN	NaN	NaN	NaN	NaN	NaN	2.03	36.99
P15121	AKR1B1	High	[K].GIVVTAYSPLGSPDRPWAKPEDPSLLEDPR.[I]	P15121 [204-233]	High	High		1	1	54	0	3262.67	1	2.23963e+06	716907	4.74909e+06	1.07514e+06	NaN	2.37518e+06	1.25311e+06	NaN	NaN	NaN	2.98619e+06	NaN	NaN	NaN	331745	NaN	2.81626e+06	663118	NaN	3.34972e+06	5.18659e+06	NaN	NaN	NaN	NaN	NaN	NaN	NaN	NaN	4.57554e+06	NaN	NaN	3.76612e+06	7.74811e+07	NaN	213403	NaN	3.35265e+06	1.38807e+06	4.65769e+06	NaN	NaN	NaN	NaN	NaN	NaN	1.83233e+07	1.25078e+06	NaN	NaN	NaN	966523	1.56391e+06	NaN	324366	1.28154e+06	1.08223e+06	1.0064e+06	NaN	NaN	NaN	1.31253e+06	NaN	NaN	5.5394e+06	NaN	NaN	1.97083e+06	396644	5.18511e+06	NaN	NaN	840838	4.74351e+06	NaN	6.56399e+06	2.6418e+06	3.02374e+06	NaN	2.37366e+08	NaN	3.31067e+06	NaN	0	0	1.912e-06	8.047e-12	11.97	720.8	720.8	720.8	1.07476e-12	1.3721e-13	0	0	3.8906e-11	4.99935e-12	0	0	4.82	57.99
P15121	AKR1B1	High	[K].GIVVTAYSPLGSPDRPWAK.[P]	P15121 [204-222]	High	n/a		1	1	15	0	2014.08	2	937492	894133	1.9047e+06	1.79573e+06	NaN	760981	2.0013e+06	1.20416e+06	2.5613e+06	NaN	8.82506e+06	727134	NaN	NaN	1.17388e+06	241547	1.16193e+06	NaN	4.20611e+06	NaN	2.1602e+06	3.55998e+06	1.00869e+06	NaN	655024	5.06853e+06	379980	736091	1.56186e+06	3.69421e+06	1.33509e+06	1.48943e+06	NaN	1.89311e+06	2.00529e+06	6.99547e+06	1.68545e+06	3.71847e+06	1.00367e+07	4.07361e+06	4.54078e+06	NaN	NaN	264728	NaN	788753	619108	NaN	1.93579e+06	4.36132e+06	NaN	NaN	3.53875e+06	NaN	307105	674177	NaN	NaN	NaN	1.09579e+06	2.32029e+06	1.10425e+06	2.82786e+06	1.53689e+07	1.13395e+07	NaN	6.87654e+06	NaN	889490	5.6974e+06	NaN	1.55642e+06	NaN	4.97829e+06	6.5976e+06	1.37148e+07	6.91129e+06	3.9068e+06	1.13464e+07	5.5044e+06	NaN	1.45549e+06	NaN	0	204	NaN	NaN	12.93	711.2	644.8	644.8	1.17662e-13	1.61918e-14	0	0	4.2593e-12	6.18459e-13	0	0	NaN	50.23
P07203	GPX1	High	[R].GLVVLGFPCNQFGHQENAK.[N]	P07203 [70-88]	High	High	1xCarbamidomethyl [C9]	1	1	3	0	2115.04	0	NaN	NaN	NaN	NaN	NaN	NaN	NaN	NaN	NaN	NaN	NaN	NaN	NaN	NaN	NaN	NaN	NaN	NaN	NaN	NaN	NaN	NaN	NaN	4.11439e+06	NaN	1.58304e+06	682056	NaN	NaN	NaN	NaN	NaN	922371	1.38399e+06	391427	NaN	NaN	NaN	NaN	1.66263e+06	1.147e+06	2.58074e+06	NaN	NaN	NaN	NaN	3.05363e+06	641061	1.43952e+06	9.83597e+06	1.34678e+06	4.49426e+06	1.83769e+06	NaN	NaN	NaN	NaN	847225	NaN	NaN	NaN	2.28289e+06	1.45953e+06	1.29878e+06	NaN	1.95956e+06	NaN	680302	NaN	9.46129e+06	1.37304e+06	NaN	NaN	NaN	NaN	2.85135e+06	NaN	1.69548e+06	2.39858e+06	NaN	NaN	NaN	NaN	0	70	1.912e-06	1.98e-06	6.56	490.1	448.5	448.5	2.72859e-07	2.31197e-08	0	0	1.22854e-06	1.22446e-07	0	0	3.84	49.86
P05062	ALDOB	High	[K].GIVVGIK.[L]	P05062 [102-108]	High	n/a		1	1	51	0	685.461	1	1.58142e+07	7.10797e+06	2.36604e+06	2.39083e+07	6.83632e+06	7.30733e+06	7.87267e+06	5.8442e+06	9.13544e+06	9.64413e+06	2.98919e+07	4.178e+07	1.60262e+06	3.07771e+06	6.16197e+06	3.70699e+06	1.66501e+06	3.35665e+06	2.05497e+07	6.86063e+06	2.74462e+06	2.28976e+07	8.17875e+06	4.10165e+07	3.24224e+07	2.25312e+07	1.07474e+07	4.15029e+06	46114688	5.12657e+07	4.51199e+06	6.69984e+06	1.18867e+07	8.41515e+07	1.58984e+07	1.08832e+07	8.51544e+06	2.48031e+07	2.61173e+07	3.75217e+07	1.40437e+07	1.94406e+07	3.92573e+07	3.51804e+06	1.95809e+07	5.09223e+06	1.42874e+07	3.73174e+07	18081038	3.17681e+07	1.53244e+07	1.74902e+07	3.04906e+07	2.26455e+07	8.28313e+06	3.0494e+07	9.09502e+06	5.13626e+07	1.13068e+07	8.6533e+06	1.59967e+08	4.632e+07	4.03324e+07	1.21889e+07	2.04504e+07	2.0277e+07	2.81027e+07	1.5137e+07	2.38849e+07	1.91118e+07	4.65754e+07	1.44486e+07	9.34101e+06	3.96875e+07	2.70908e+07	4.52609e+07	6.78464e+07	1.68056e+07	4.65729e+07	1.28614e+07	4.60158e+06	1.92541e+07	NaN	0	102	NaN	NaN	4.05	523.5	101	101	8.83155e-05	1.05545e-06	7.53302e-07	5.25458e-05	0.00318701	5.66912e-05	5.62505e-05	0.000872389	NaN	32.98
P41091	EIF2S3	High	[K].VGQEIEVRPGIVSK.[D]	P41091 [290-303]	High	High		1	1	12	0	1510.86	1	NaN	NaN	NaN	NaN	NaN	NaN	NaN	NaN	NaN	NaN	NaN	NaN	NaN	NaN	1.1133e+06	NaN	NaN	NaN	3.5574e+06	NaN	NaN	NaN	NaN	NaN	NaN	NaN	NaN	NaN	NaN	NaN	NaN	NaN	NaN	NaN	NaN	NaN	628460	1.20403e+06	NaN	NaN	599110	NaN	3.33791e+06	NaN	1.79031e+06	619636	NaN	2.09275e+06	NaN	1.65011e+06	694537	NaN	2.24092e+06	NaN	NaN	2.09629e+06	432443	NaN	NaN	NaN	5.78496e+06	NaN	NaN	NaN	1.30559e+06	NaN	NaN	NaN	NaN	NaN	NaN	NaN	2.75424e+06	1.26945e+06	NaN	NaN	NaN	NaN	NaN	NaN	NaN	NaN	NaN	0	290	1.912e-06	1.824e-08	4.62	421.7	311.7	311.7	2.38641e-05	1.05545e-06	9.42074e-07	6.18774e-05	7.47297e-05	1.89086e-06	1.49859e-06	6.48508e-05	2.78	33.04
P26572	MGAT1	High	[R].GIVTFQFR.[G]	P26572 [418-425]	High	High		1	1	5	0	967.536	1	NaN	NaN	NaN	NaN	NaN	NaN	NaN	238383	NaN	518616	NaN	798112	501051	NaN	NaN	NaN	NaN	NaN	NaN	NaN	NaN	436844	NaN	NaN	408247	742300	370299	229904	1.02685e+06	1.23549e+06	NaN	NaN	NaN	NaN	NaN	284599	533220	2.30956e+06	NaN	NaN	NaN	NaN	1.24967e+06	NaN	539961	NaN	572577	NaN	NaN	NaN	NaN	NaN	689046	NaN	NaN	594465	NaN	NaN	NaN	NaN	NaN	NaN	NaN	1.59415e+06	2.51911e+06	NaN	4.90083e+06	NaN	NaN	1.06681e+06	NaN	901070	485148	1.17917e+06	540862	1.97707e+06	NaN	4.26411e+06	2.36781e+06	NaN	NaN	1.20596e+06	NaN	0	0	0.00118	0.01809	1.11	221.9	35.6	35.6	0.0775224	0.0028008	0.00280078	0.0167886	0.520145	0.0297039	0.0297036	0.257276	0.95	48.18
P61081	UBE2M	High	[K].VGQGYPHDPPK.[V]	P61081 [82-92]	n/a	High		1	1	2	0	1194.59	1	NaN	NaN	NaN	NaN	NaN	NaN	NaN	NaN	NaN	NaN	NaN	NaN	NaN	NaN	NaN	NaN	NaN	NaN	NaN	NaN	NaN	NaN	NaN	NaN	NaN	NaN	NaN	NaN	NaN	NaN	NaN	NaN	NaN	NaN	NaN	201326	209822	NaN	NaN	NaN	NaN	211536	NaN	NaN	149005	NaN	NaN	NaN	NaN	NaN	NaN	NaN	1.19076e+06	NaN	NaN	327120	NaN	386833	NaN	352135	NaN	426222	NaN	NaN	NaN	NaN	143584	NaN	NaN	371399	NaN	NaN	506298	692202	NaN	NaN	NaN	618255	1.06982e+06	784602	NaN	NaN	NaN	0	0	0.000619	0.008469	NaN	NaN	NaN	NaN	NaN	NaN	NaN	NaN	NaN	NaN	NaN	NaN	2.09	19.51
Q92876-1	KLK6	High	[R].GLVSWGNIPCGSK.[E]	Q92876-1 [209-221]	High	High	1xCarbamidomethyl [C10]	1	2	11	0	1374.68	2	1.28176e+06	1.09359e+06	1.93022e+06	3.08397e+06	2.08116e+06	NaN	NaN	NaN	2.30592e+06	NaN	NaN	NaN	NaN	NaN	348954	NaN	NaN	NaN	NaN	NaN	NaN	1.49944e+06	NaN	4.19883e+06	814474	NaN	NaN	452764	NaN	1.13024e+06	NaN	NaN	NaN	NaN	NaN	NaN	NaN	NaN	NaN	1.41741e+06	NaN	1.67535e+06	897156	NaN	NaN	NaN	NaN	1.09028e+06	NaN	918343	NaN	1.24857e+06	NaN	NaN	NaN	1.14455e+06	NaN	1.14318e+06	NaN	NaN	NaN	NaN	5.92502e+06	NaN	NaN	3.60083e+06	1.15536e+06	540100	NaN	1.40099e+06	NaN	858626	NaN	NaN	NaN	NaN	2.35186e+07	NaN	NaN	1.37235e+07	NaN	NaN	NaN	0	209	1.912e-06	5.527e-06	6.63	526.9	385.3	385.3	2.34878e-07	2.00214e-08	0	0	8.50241e-06	1.89086e-06	1.69483e-06	7.0492e-05	2.58	47.57
Q9NYQ6-1	CELSR1	High	[K].GIVSLLR.[T]	Q9NYQ6-1 [2649-2655]	n/a	High		1	1	18	0	757.493	2	574055	231203	598344	2.25169e+07	3.15082e+06	1.00677e+07	1.16971e+07	1.06836e+07	5.6497e+06	2.80853e+07	1.30818e+07	2.71733e+07	6.87417e+06	4.61803e+06	441092	518620	286352	307778	1.67887e+07	1.14411e+06	NaN	NaN	448470	4.94448e+08	7.14915e+06	1.15433e+07	1.06572e+06	526382	844920	NaN	2.11343e+06	920166	240353	3.24364e+06	453053	260456	201829	3.44233e+06	2.17332e+06	8.17957e+06	4.44807e+07	1.03483e+08	855453	9.10854e+06	1.18782e+07	8.23304e+06	8.96536e+06	1.05066e+07	1.56393e+07	9.95081e+07	2.3652e+07	112574700	6.42516e+06	4.05638e+06	786942	NaN	1.0354e+06	1.01718e+06	846695	1.44146e+06	4.41839e+06	4.16584e+06	NaN	NaN	3.15718e+06	3.82595e+08	3.06274e+07	1.86106e+07	1.23037e+07	1.17402e+07	1.08675e+07	NaN	1.27102e+06	6.93782e+06	5.96079e+06	1.70003e+06	8.40604e+06	1.71413e+06	3.94554e+06	1.05081e+06	2.69365e+06	2.06237e+06	NaN	0	0	0.003564	0.04025	NaN	NaN	NaN	NaN	NaN	NaN	NaN	NaN	NaN	NaN	NaN	NaN	1.44	67.38
P07858	CTSB	High	[K].GLVSGGLYESHVGCR.[P]	P07858 [166-180]	High	n/a	1xCarbamidomethyl [C14]	1	1	3	0	1590.77	1	967593	727974	338565	NaN	638327	NaN	NaN	NaN	NaN	NaN	NaN	NaN	NaN	NaN	515412	275415	704177	558640	NaN	965892	1.41894e+06	NaN	627299	NaN	NaN	1.27132e+06	NaN	NaN	NaN	NaN	NaN	NaN	NaN	NaN	NaN	338642	NaN	NaN	NaN	NaN	NaN	NaN	3.65426e+06	264549	1.1338e+06	NaN	NaN	1.51547e+06	NaN	NaN	NaN	NaN	NaN	1.27086e+06	971224	921032	998574	NaN	NaN	NaN	NaN	NaN	2.23767e+06	2.14801e+06	NaN	NaN	NaN	NaN	1.12373e+06	1.50691e+06	NaN	4.32235e+06	NaN	NaN	NaN	NaN	7.73385e+06	NaN	NaN	NaN	NaN	2.23846e+06	NaN	0	166	NaN	NaN	10.83	617.3	528.5	528.5	1.49503e-11	2.11167e-12	0	0	5.41193e-10	7.93926e-11	0	0	NaN	33.26
P14550	AKR1A1	High	[K].GLVQALGLSNFNSR.[Q]	P14550 [154-167]	High	High		1	1	179	0	1475.8	7	975323	943447	340581	1.10589e+06	NaN	735259	657912	408887	3.40594e+06	1.25306e+06	1.51462e+06	3.78221e+06	338590	647953	343815	989185	1.12802e+06	226377	2.45197e+06	2.42813e+06	1.75735e+06	1.32698e+06	1.7893e+06	7.57159e+06	483336	3.02312e+06	1.69164e+06	2.8161e+06	1.89774e+07	3.40118e+06	1.45082e+06	4.41267e+06	4.43717e+06	2.09504e+06	1.51303e+06	1.58832e+06	632786	5.40555e+06	2.92375e+06	1.62185e+06	1.56488e+06	1.82202e+06	2.48069e+06	NaN	1.84608e+06	843023	1.52624e+06	5.92419e+06	2.80618e+06	3.43937e+06	1.58607e+06	1.73945e+06	3.15426e+06	5.24364e+06	2.1639e+06	1.63853e+06	3.13699e+06	3.85682e+06	2.79634e+06	2.85562e+06	NaN	8.28756e+06	1.53954e+07	3.50239e+06	5.94381e+06	2.4548e+06	4.65518e+06	1.0067e+07	9.94267e+06	3.01232e+06	1.50865e+07	1.11286e+07	2.60477e+06	3.46941e+06	5.67639e+06	3.32884e+06	NaN	6.34979e+06	1.07465e+07	5.99317e+06	2.31909e+06	1.23613e+06	NaN	0	154	1.912e-06	1.712e-08	9.83	590.4	421.1	421.1	1.49503e-10	1.46926e-11	0	0	5.41193e-09	4.75737e-10	0	0	3.88	56.51
P35579-1	MYH9	High	[K].VGRDYVQK.[A]	P35579-1 [396-403]	High	Medium		1	1	23	1	964.521	1	219300	82654.2	NaN	98084.3	NaN	70028.2	NaN	108187	481758	115619	305065	NaN	NaN	198903	327053	141160	NaN	49023.6	983591	NaN	NaN	488122	NaN	NaN	NaN	496905	137658	NaN	351786	612059	297186	130350	NaN	1.86908e+06	NaN	NaN	NaN	730640	382398	NaN	310340	NaN	NaN	NaN	161827	171046	NaN	NaN	102913	526752	NaN	283697	NaN	NaN	231666	771309	176453	315078	NaN	NaN	2.32181e+06	711680	NaN	NaN	NaN	NaN	355938	70948.1	82052.5	241426	353245	617163	811152	NaN	NaN	NaN	889106	9.92568e+06	5.03851e+06	1.94813e+06	792026	750725	NaN	0	396	0.01865	0.3795	2.65	498.1	63.6	63.6	0.00224413	6.96597e-05	6.94204e-05	0.000456326	0.0752941	0.0019444	0.00194432	0.015806	1.78	16.98
Q86UN2	RTN4RL1	High	[R].GLVNLDR.[L]	Q86UN2 [195-201]	Medium	High		1	1	3	0	786.447	1	NaN	419898	NaN	1.20548e+06	NaN	716077	801004	495628	NaN	NaN	NaN	NaN	NaN	525117	NaN	199303	NaN	214657	1.53783e+06	NaN	797570	928764	214202	1.72256e+06	NaN	729400	473877	NaN	776345	1.89914e+06	NaN	683374	669653	1.09786e+06	NaN	593790	NaN	NaN	2.4892e+06	NaN	1.51027e+06	1.25463e+06	1.75353e+06	NaN	NaN	NaN	NaN	1.07616e+06	889979	1.57693e+06	NaN	1.22579e+06	NaN	NaN	NaN	NaN	NaN	NaN	NaN	NaN	NaN	1.97594e+06	1.44685e+06	NaN	NaN	864386	1.68737e+06	NaN	NaN	1.93559e+06	1.70732e+06	640100	NaN	NaN	1.27681e+06	1.48254e+06	3.77444e+06	NaN	NaN	NaN	NaN	NaN	NaN	0	0	0.002765	0.03296	0.62	194.2	31.2	31.2	0.237994	0.0101022	0.0101022	0.0717413	0.671451	0.0489701	0.0489698	0.40521	1.31	32.14
P05997	COL5A2	High	[K].VGPTGATGDK.[G]	P05997 [1019-1028]	n/a	High		1	1	2	0	902.458	0	NaN	NaN	NaN	NaN	NaN	NaN	NaN	NaN	561075	NaN	NaN	NaN	NaN	NaN	NaN	NaN	NaN	NaN	NaN	NaN	NaN	NaN	NaN	NaN	NaN	NaN	NaN	NaN	NaN	NaN	NaN	94258.3	NaN	1.07314e+06	NaN	NaN	NaN	NaN	NaN	NaN	NaN	NaN	NaN	NaN	NaN	NaN	NaN	NaN	NaN	NaN	NaN	NaN	NaN	NaN	NaN	NaN	NaN	NaN	NaN	NaN	NaN	NaN	NaN	NaN	875106	NaN	288055	NaN	NaN	NaN	NaN	664911	NaN	NaN	NaN	NaN	995498	NaN	NaN	NaN	NaN	NaN	NaN	0	0	1.169e-05	4.885e-05	NaN	NaN	NaN	NaN	NaN	NaN	NaN	NaN	NaN	NaN	NaN	NaN	2.03	17.71
P05783	KRT18	High	[K].GLQAQIASSGLTVEVDAPK.[S]	P05783 [223-241]	High	High		1	1	34	0	1884.01	2	1.61513e+06	403455	430867	1.68203e+06	NaN	429689	3.34454e+06	254432	NaN	869791	8.04396e+06	2.44594e+06	3.03383e+06	2.21624e+06	NaN	NaN	2.88893e+06	319607	2.74347e+06	4.95607e+06	635283	6.50505e+06	1.54775e+06	NaN	NaN	2.16302e+06	1.11656e+06	NaN	3.10716e+06	6.93038e+06	7.07229e+06	2.111e+06	4.22721e+06	1.42814e+07	4.85297e+06	1.80112e+06	7.82307e+06	1.00063e+07	6.28629e+06	3.4272e+07	5.00234e+06	NaN	3.7273e+06	NaN	2.77884e+06	3.08239e+06	NaN	NaN	4.31962e+06	4.02286e+06	978720	8.4686e+06	6.6131e+06	2.79099e+06	NaN	5.92079e+06	NaN	5.74872e+06	6.01438e+06	9.216e+06	3.32653e+07	1.1919e+07	1.60946e+07	3.43343e+07	4.33067e+07	NaN	8.08704e+06	NaN	879748	1.31519e+07	5.58956e+06	4.05126e+06	4.48469e+06	3.27493e+06	6.03815e+06	2.17128e+07	7.65435e+07	1.57725e+07	5.95913e+07	2.54912e+07	1.59247e+07	1.11154e+07	NaN	0	0	1.912e-06	2.592e-14	4.4	396.4	287.4	287.4	3.95972e-05	1.05545e-06	8.87984e-07	5.94884e-05	0.00143138	8.88626e-06	8.88167e-06	0.00017322	5.9	51.93
O75144-1	ICOSLG	High	[R].GLYDVVSVLR.[I]	O75144-1 [195-204]	n/a	High		1	3	5	0	1120.64	1	NaN	103329	NaN	232441	690635	716770	370154	NaN	1.90739e+06	330434	NaN	415721	NaN	NaN	NaN	134712	187083	227870	NaN	295329	NaN	289285	NaN	2.89582e+06	NaN	214736	189649	NaN	407841	641436	557471	356350	321847	NaN	NaN	NaN	195651	NaN	NaN	NaN	NaN	353168	NaN	NaN	163983	305895	NaN	381531	NaN	1.6531e+06	175526	NaN	NaN	NaN	NaN	NaN	NaN	1.55852e+06	393281	375836	NaN	576064	362161	430486	NaN	2.19515e+06	313281	NaN	113646	332616	387467	342802	234036	664162	NaN	1.62801e+06	NaN	NaN	1.70415e+06	1.35756e+06	1.26019e+06	NaN	NaN	0	0	1.912e-06	1.457e-05	NaN	NaN	NaN	NaN	NaN	NaN	NaN	NaN	NaN	NaN	NaN	NaN	2.41	68.16
P00966	ASS1	High	[R].GIYETPAGTILYHAHLDIEAFTMDR.[E]	P00966 [280-304]	High	High	1xOxidation [M23]	1	1	39	0	2850.38	1	NaN	163308	NaN	NaN	353746	163896	977655	NaN	390784	NaN	NaN	NaN	NaN	NaN	NaN	NaN	NaN	86998.6	NaN	311273	385603	NaN	NaN	3.07007e+06	1.75003e+06	NaN	NaN	182170	361922	546962	NaN	NaN	NaN	NaN	NaN	363064	2.04032e+06	NaN	794114	NaN	NaN	NaN	410083	163946	NaN	294321	1.12044e+06	1.34632e+06	NaN	NaN	NaN	NaN	991435	NaN	282961	NaN	477281	1.10958e+06	NaN	340505	NaN	980832	NaN	NaN	907194	1.32985e+06	NaN	NaN	190601	NaN	308358	303253	NaN	1.81423e+06	560946	1.49886e+06	NaN	NaN	1.39076e+06	1.89094e+06	NaN	909791	NaN	0	0	1.912e-06	6.615e-12	9.94	611.5	517.9	517.9	1.15552e-10	1.09338e-11	0	0	4.18294e-09	3.55551e-10	0	0	3.97	68.27
O43895	XPNPEP2	High	[K].VGPELQR.[R]	O43895 [625-631]	High	High		1	1	55	0	798.447	1	NaN	198288	NaN	NaN	NaN	NaN	NaN	NaN	234671	NaN	NaN	NaN	NaN	NaN	NaN	NaN	128139	NaN	631840	NaN	561909	491584	268040	2.21983e+06	522056	571019	191273	157056	NaN	518193	NaN	356690	NaN	1.12222e+06	519517	NaN	293261	NaN	NaN	2.27941e+06	NaN	837586	630446	172405	NaN	NaN	251644	227065	NaN	1.02638e+06	751703	NaN	556163	NaN	264026	290470	235717	429553	NaN	378145	NaN	NaN	599938	1.19818e+06	526973	1.03001e+06	589122	176729	NaN	561027	NaN	880183	403228	NaN	436830	834933	NaN	NaN	NaN	NaN	NaN	NaN	NaN	0	625	0.000257	0.002942	2.95	374.6	98.9	98.9	0.00110948	3.42066e-05	3.41981e-05	0.000202947	0.0386508	0.000934136	0.00093401	0.00836991	1.92	23.3
O43895	XPNPEP2	High	[K].GMFTSIEPGYYK.[D]	O43895 [549-560]	High	High	1xOxidation [M2]	1	1	21	0	1408.65	2	NaN	NaN	NaN	NaN	NaN	994258	5.5693e+06	NaN	NaN	NaN	2.47767e+06	NaN	NaN	NaN	NaN	NaN	NaN	678907	2.15717e+06	NaN	NaN	NaN	NaN	3.17582e+06	NaN	NaN	NaN	NaN	NaN	4.14627e+07	NaN	NaN	NaN	NaN	949736	1.04233e+06	NaN	1.32588e+06	3.16659e+06	3.40114e+06	NaN	NaN	NaN	NaN	839757	NaN	NaN	NaN	NaN	2.2031e+06	489244	NaN	NaN	NaN	NaN	NaN	1.59372e+06	NaN	NaN	1.30939e+06	2.43649e+06	1.29228e+06	NaN	1.79674e+06	1.00224e+07	1.50617e+06	NaN	NaN	1.51016e+06	3.26177e+06	NaN	1.5384e+06	NaN	NaN	NaN	NaN	NaN	3.20077e+06	NaN	NaN	NaN	NaN	NaN	0	549	1.912e-06	2.273e-06	4.79	462.5	321.6	321.6	1.62093e-05	1.05545e-06	9.63033e-07	6.26802e-05	0.000586429	4.24415e-06	4.1928e-06	0.000123548	3.4	41.01
O43895	XPNPEP2	High	[K].GMFTSIEPGYYK.[D]	O43895 [549-560]	High	High		1	1	144	0	1392.65	5	1.99849e+06	1.76322e+06	1.05463e+06	2.97208e+06	1.34559e+06	1.23177e+06	6.44157e+06	1.74204e+06	1.53832e+06	2.68045e+06	5.77419e+06	5.73783e+06	1.45589e+06	3.15361e+06	1.09688e+06	707792	596590	368571	8.81467e+06	2.51448e+06	3.16878e+06	4.46399e+06	1.79656e+06	7.0977e+06	2.60373e+06	3.87824e+06	2.53092e+06	1.28286e+06	5.69084e+06	1.2306e+07	3.67163e+06	2.06954e+06	2.86633e+06	1.35938e+07	3.62012e+06	3.14702e+06	1.46342e+06	5.87518e+06	1.35444e+07	8.91652e+06	8.57883e+06	3.25832e+06	5.85173e+06	544554	4.87308e+06	3.25249e+06	1.38126e+06	2.11224e+06	3.94358e+06	1.43909e+07	3.12992e+06	3.39902e+06	1.08876e+07	1.48074e+07	939004	3.01333e+06	951783	4.34133e+06	1.19316e+07	1.96517e+06	2.4791e+07	1.48278e+07	2.4748e+06	9.55528e+06	1.60457e+07	3.61604e+06	7.81032e+06	2.70695e+06	4.21325e+06	5.77225e+06	3.16334e+06	5.13401e+06	4.5216e+06	5.791e+06	2.84367e+06	4.33218e+06	1.8e+07	6.5809e+06	5.89406e+06	9.52372e+06	1.69052e+06	2.92501e+06	NaN	0	0	1.912e-06	5.944e-07	8.3	556.8	434.7	434.7	4.99646e-09	4.02208e-10	0	0	1.8087e-07	1.52669e-08	0	0	3.08	49.08
O43895	XPNPEP2	High	[K].VGPELQRR.[Q]	O43895 [625-632]	High	n/a		1	1	2	1	954.548	0	NaN	NaN	NaN	NaN	NaN	NaN	NaN	NaN	NaN	NaN	NaN	NaN	NaN	NaN	NaN	NaN	NaN	NaN	NaN	NaN	NaN	NaN	NaN	NaN	NaN	NaN	NaN	NaN	NaN	NaN	NaN	NaN	NaN	NaN	NaN	NaN	NaN	NaN	NaN	NaN	NaN	NaN	NaN	NaN	NaN	NaN	NaN	NaN	NaN	820432	NaN	NaN	NaN	NaN	201824	1.10091e+06	NaN	NaN	NaN	NaN	NaN	NaN	NaN	NaN	NaN	NaN	NaN	NaN	NaN	NaN	NaN	NaN	637231	NaN	NaN	NaN	NaN	NaN	NaN	NaN	NaN	NaN	NaN	0	625	NaN	NaN	2.53	352.3	116.1	116.1	0.00293612	0.000103875	0.000103849	0.000850434	0.0963539	0.00254318	0.00254317	0.0202648	NaN	20.69
Q9UGT4	SUSD2	High	[K].GMFLSVAAGDR.[V]	Q9UGT4 [548-558]	High	High		1	1	9	0	1123.56	0	NaN	231218	NaN	NaN	NaN	331014	NaN	354067	NaN	NaN	565569	NaN	NaN	NaN	NaN	NaN	NaN	165294	1.28143e+06	NaN	NaN	NaN	NaN	NaN	NaN	NaN	NaN	NaN	NaN	1.924e+06	NaN	NaN	NaN	NaN	NaN	NaN	NaN	NaN	NaN	NaN	NaN	NaN	NaN	NaN	NaN	NaN	NaN	NaN	NaN	NaN	NaN	NaN	NaN	NaN	NaN	NaN	NaN	NaN	NaN	NaN	NaN	NaN	NaN	NaN	1.12715e+06	NaN	1.35001e+06	1.98987e+06	1.67493e+06	NaN	NaN	NaN	783984	4.70371e+06	3.43612e+06	NaN	2.63623e+06	NaN	NaN	NaN	665060	NaN	NaN	0	548	1.526e-05	0.0001862	4.01	421.4	256.4	256.4	9.68178e-05	1.05545e-06	7.42364e-07	5.1994e-05	0.00349278	6.50803e-05	6.50173e-05	0.000907398	2.46	44.9
O96009	NAPSA	High	[K].VGPGLTLCAK.[G]	O96009 [267-276]	High	High	1xCarbamidomethyl [C8]	1	1	254	0	1015.56	10	4.68685e+07	4.71391e+07	2.95789e+07	1.01329e+08	6.36518e+06	1.0512e+07	2.57521e+07	7.10719e+06	1.4401e+07	1.2277e+08	1.77685e+08	1.52851e+08	9.0075e+07	5.37721e+07	6.50916e+06	7.99212e+06	6.59775e+06	1.03988e+07	5.38519e+07	8.53508e+07	6.21991e+07	2.83054e+08	5.33109e+07	1.76788e+07	2.01976e+07	1.20806e+08	1.49907e+07	1.36692e+07	2.67373e+07	4.44322e+07	106908406	7.06474e+07	1.03834e+08	448976171	2.25515e+08	7.19053e+07	1.0424e+08	3.28612e+08	1.65942e+08	205023318	1.43994e+08	2.54914e+07	2.62815e+07	4.67132e+06	1.64178e+07	1.18673e+07	8.51548e+06	8.56154e+06	2.23239e+08	4.58002e+08	6.87841e+07	1.84958e+08	233564021	1.76536e+08	7.47952e+06	1.85763e+07	9.86565e+06	1.02774e+08	1.12846e+08	4.94505e+07	3.59034e+08	2.16052e+08	2.97585e+08	2.41769e+08	2.42287e+08	2.25669e+07	1.1746e+07	8.07599e+07	5.04715e+07	1.79955e+08	2.16469e+08	1.63291e+07	1.00562e+07	3.71243e+07	3.75786e+07	2.00378e+08	2.74647e+08	1.71029e+08	4.13132e+08	4.39854e+08	7.4843e+07	1.17029e+08	NaN	0	267	1.912e-06	9.481e-06	7.03	553.6	341.8	341.8	9.3549e-08	7.91851e-09	0	0	3.38642e-06	1.89086e-06	1.83421e-06	7.4355e-05	2.68	36.03
Q9NZ08-1	ERAP1	High	[K].GMDGFCSR.[S]	Q9NZ08-1 [493-500]	High	High	1xCarbamidomethyl [C6];1xOxidation [M2]	1	2	2	0	945.355	0	NaN	NaN	NaN	NaN	NaN	NaN	NaN	NaN	NaN	NaN	NaN	NaN	NaN	NaN	NaN	NaN	NaN	NaN	NaN	NaN	NaN	NaN	NaN	NaN	NaN	NaN	NaN	NaN	NaN	NaN	NaN	NaN	NaN	NaN	NaN	213958	NaN	NaN	NaN	NaN	NaN	NaN	NaN	NaN	NaN	NaN	NaN	NaN	NaN	NaN	NaN	NaN	367887	NaN	NaN	NaN	NaN	NaN	NaN	NaN	905335	NaN	266401	NaN	NaN	NaN	NaN	NaN	NaN	NaN	NaN	NaN	NaN	NaN	NaN	NaN	NaN	NaN	NaN	NaN	NaN	NaN	NaN	0	493	0.001202	0.01843	2.72	223	223	223	0.00192019	6.49939e-05	6.49882e-05	0.000309538	0.065103	0.00155994	0.00155992	0.0132204	1.42	19.97
P19835-1	CEL	High	[R].VGPLGFLSTGDANLPGNYGLR.[D]	P19835-1 [165-185]	High	High		1	2	199	0	2118.1	6	2.58826e+06	1.59893e+06	2.6079e+06	1.22844e+06	2.05479e+06	2.45923e+06	2.84071e+06	2.41163e+06	2.78533e+06	2.94479e+06	993790	1.39499e+06	435181	NaN	829268	630471	481123	506626	1.82086e+06	4.33586e+06	5.00884e+06	5.15927e+06	1.98324e+06	5.00498e+06	5.9732e+06	3.09847e+06	737046	800721	3.12092e+06	2.46877e+06	2.89926e+06	2.74532e+06	3.31655e+06	5.28966e+06	NaN	1.44973e+06	1.83414e+06	4.95284e+06	3.97996e+06	NaN	1.1948e+07	8.86966e+06	2.82464e+06	1.07008e+06	2.93695e+06	1.51862e+06	2.78325e+06	2.18575e+06	5.12435e+06	2.3754e+06	2.1766e+06	4.17727e+06	3.67866e+06	1.50817e+06	249356	2.08318e+06	1.03715e+06	3.30137e+06	7.35102e+06	3.14023e+06	8.56517e+06	4.66811e+06	5.34211e+06	3.08842e+06	1.92829e+06	2.61899e+06	5.0373e+06	NaN	2.17005e+06	4.13671e+06	1.49582e+06	1.65953e+06	762063	1.88047e+07	1.1105e+07	935082	4.33836e+06	2.77204e+06	NaN	NaN	2.29966e+06	2.31369e+06	NaN	0	165	1.912e-06	6.305e-16	13.41	719.9	631	631	3.86383e-14	5.4147e-15	0	0	1.39869e-12	1.94274e-13	0	0	5.9	46.46
P04114	APOB	High	[K].GMALFGEGK.[A]	P04114 [3006-3014]	High	High		1	1	11	0	909.45	0	NaN	NaN	NaN	NaN	NaN	NaN	NaN	NaN	NaN	NaN	NaN	NaN	NaN	NaN	NaN	NaN	625495	NaN	NaN	NaN	NaN	3.16987e+06	NaN	NaN	NaN	NaN	487113	NaN	NaN	2.56308e+06	NaN	NaN	NaN	1.35088e+06	688512	NaN	NaN	2.44776e+06	1.41909e+06	3.6934e+06	1.73781e+06	NaN	861914	NaN	NaN	1.11893e+06	1.27835e+06	1.59353e+07	915321	NaN	NaN	NaN	NaN	1.49685e+06	NaN	1.2636e+06	296139	727595	NaN	954151	NaN	NaN	NaN	NaN	NaN	NaN	NaN	NaN	NaN	762925	NaN	696472	945755	NaN	NaN	3.35073e+06	NaN	2.54328e+06	1.81389e+06	NaN	NaN	NaN	NaN	0	0	0.0001069	0.00122	3.82	409.1	209.4	209.4	0.000151909	1.05545e-06	7.09457e-07	5.01379e-05	0.00546962	0.000100017	9.99641e-05	0.001148	2.24	39.34
P19827-1	ITIH1	High	[R].GMADQDGLKPTIDKPSEDSPPLEMLGPR.[R]	P19827-1 [613-640]	n/a	High	2xOxidation [M2;M24]	1	3	3	0	3026.44	1	NaN	NaN	NaN	NaN	NaN	NaN	NaN	NaN	NaN	NaN	NaN	NaN	NaN	NaN	NaN	NaN	NaN	NaN	NaN	NaN	NaN	NaN	NaN	NaN	NaN	NaN	NaN	NaN	NaN	3.9304e+06	NaN	NaN	NaN	NaN	NaN	NaN	NaN	NaN	NaN	7.70057e+06	NaN	NaN	2.44474e+06	NaN	NaN	NaN	NaN	4.6875e+06	NaN	NaN	490935	NaN	NaN	NaN	NaN	NaN	NaN	NaN	NaN	1.7078e+06	NaN	NaN	1.18568e+06	NaN	2.98563e+06	NaN	2.32368e+06	NaN	NaN	NaN	NaN	1.47026e+06	NaN	NaN	3.2049e+06	8.67671e+06	5.71755e+06	2.82124e+06	NaN	NaN	NaN	2.28614e+06	NaN	0	0	1.912e-06	1.436e-05	NaN	NaN	NaN	NaN	NaN	NaN	NaN	NaN	NaN	NaN	NaN	NaN	4.38	40.86
P19827-1	ITIH1	High	[R].GMADQDGLKPTIDKPSEDSPPLEMLGPR.[R]	P19827-1 [613-640]	High	High	1xOxidation [M]	1	3	60	0	3010.45	3	498115	NaN	1.59003e+06	3.04689e+06	1.95748e+06	1.57793e+06	NaN	NaN	NaN	NaN	4.75732e+06	2.57882e+06	NaN	NaN	299718	1132246	4.12338e+06	526267	5.22476e+06	845028	608946	NaN	985168	NaN	NaN	2.40715e+06	1.12563e+07	NaN	3.7207e+06	2.77899e+07	NaN	NaN	NaN	9.01671e+06	NaN	NaN	2.8849e+06	3.00854e+07	2.26538e+06	3.44142e+07	NaN	1.86099e+06	3.71784e+06	NaN	2.8844e+06	NaN	NaN	2.23945e+07	NaN	NaN	2.17508e+06	3.87929e+06	5.84978e+06	2.28908e+06	1.0439e+06	3.18491e+06	1.62744e+06	3.05435e+07	1.82348e+06	8.48465e+06	1.25743e+07	1.54959e+06	NaN	NaN	NaN	1.44718e+06	1.97506e+06	NaN	NaN	4.79482e+06	2.6254e+06	2.39246e+06	2.16141e+06	NaN	2.14349e+06	1.11208e+07	3.20434e+06	4.50182e+06	NaN	NaN	1.52622e+06	7.99988e+06	NaN	0	613	1.912e-06	6.305e-16	21.24	1148.1	1094.5	1094.5	5.77095e-22	8.33461e-23	0	0	2.08906e-20	3.19413e-21	0	0	8.3	44.08
P19827-1	ITIH1	High	[R].GMADQDGLKPTIDKPSEDSPPLEMLGPR.[R]	P19827-1 [613-640]	High	High		1	3	79	0	2994.45	4	181247	NaN	1.01587e+06	330926	NaN	2.12562e+06	6.80934e+06	1.90951e+06	NaN	NaN	1.31391e+06	9.68322e+06	1.21899e+06	942768	NaN	580041	4.39169e+06	NaN	1.9597e+06	NaN	1.22571e+06	8.43376e+06	2.61913e+06	4.13054e+06	NaN	3.04893e+06	3.886e+06	NaN	4.43747e+06	3.9177e+07	472141756	NaN	1.19315e+06	1.38719e+07	1.53817e+06	405595	7.9159e+06	4.05355e+07	249312	5.29209e+07	132436	345063	6.29507e+06	NaN	6.76609e+06	1.66108e+06	1.63751e+06	3.37022e+07	1.70158e+06	4.42646e+06	2.35881e+06	3.98227e+06	1.03995e+07	3.86887e+06	1.11382e+06	4.92837e+06	1.03296e+06	5.90514e+07	1.96767e+06	1.32337e+07	9.26033e+06	4.07415e+06	7.13129e+06	NaN	1.56632e+06	NaN	NaN	1.51492e+06	2.47428e+06	1.39692e+07	6.02324e+06	3.19613e+06	1.82745e+06	2.94362e+06	3.80866e+06	7.40181e+06	1.18015e+07	NaN	4.92386e+06	2.12217e+06	734141	7.28258e+06	NaN	0	0	1.912e-06	6.305e-16	23.58	1255	1254.5	1254.5	2.63379e-24	4.49471e-25	0	0	9.53423e-23	1.32052e-23	0	0	6.97	50.05
P05164-2	MPO	High	[R].VGPLLACIIGTQFRK.[L]	P05164-2 [562-576]	High	High	1xCarbamidomethyl [C7]	1	3	17	1	1672.96	1	NaN	915888	NaN	NaN	NaN	NaN	NaN	NaN	NaN	NaN	NaN	NaN	NaN	NaN	NaN	NaN	NaN	NaN	NaN	NaN	NaN	NaN	NaN	NaN	NaN	3.81262e+06	NaN	NaN	NaN	NaN	NaN	NaN	NaN	1.08382e+06	1.55876e+06	NaN	1.68663e+06	6.61936e+06	NaN	NaN	3.1319e+06	NaN	NaN	NaN	3.37598e+06	NaN	NaN	4.51506e+06	NaN	NaN	NaN	NaN	5.35292e+06	2.34339e+06	NaN	NaN	NaN	NaN	1.55948e+06	NaN	NaN	NaN	NaN	1.46203e+06	NaN	NaN	NaN	452181	NaN	1.20083e+06	NaN	NaN	NaN	NaN	NaN	1.12829e+07	NaN	NaN	NaN	2.53279e+06	NaN	NaN	NaN	0	562	1.912e-06	3.496e-13	12.36	716.8	656	656	4.37267e-13	5.89185e-14	0	0	1.58289e-11	2.07821e-12	0	0	3.7	58.45
P19827-1	ITIH1	High	[R].GMADQDGLKPTIDK.[P]	P19827-1 [613-626]	High	n/a		1	1	7	0	1488.74	1	527567	NaN	431686	NaN	NaN	343247	NaN	2.19674e+06	NaN	NaN	NaN	1.1783e+06	NaN	NaN	234910	NaN	751811	1.09966e+06	1.21223e+07	NaN	285700	1.64581e+06	546048	NaN	NaN	791480	1.44891e+06	NaN	NaN	5.31641e+06	NaN	NaN	NaN	NaN	3.09364e+06	NaN	1.9914e+06	4.50117e+06	NaN	3.05085e+06	NaN	NaN	4.71089e+06	NaN	1.54379e+06	NaN	NaN	5.96785e+06	NaN	NaN	NaN	1.25601e+06	NaN	1.69317e+06	NaN	NaN	NaN	1.04678e+07	NaN	3.93485e+06	NaN	NaN	NaN	NaN	NaN	NaN	NaN	NaN	NaN	1.19707e+06	NaN	693414	2.6549e+06	5.12406e+06	1.18734e+06	NaN	NaN	1.65125e+06	3.65005e+06	NaN	NaN	NaN	NaN	0	613	NaN	NaN	6.41	453.7	384.5	384.5	3.86174e-07	3.24448e-08	0	0	1.39791e-05	1.89086e-06	1.63184e-06	6.86908e-05	NaN	28.56
Q6UX06	OLFM4	High	[K].GLYWVAPLNTDGR.[L]	Q6UX06 [286-298]	High	High		1	1	391	0	1461.75	10	1.67481e+07	8.40595e+06	7.12998e+06	3.07512e+06	1.00845e+07	3.11366e+06	1.30694e+07	5.28293e+06	5.40957e+06	1.37399e+07	1.29445e+07	4.32479e+06	5.14038e+06	2.05329e+06	226617	2.50834e+06	9.29515e+06	680465	2.66621e+07	1.40221e+07	5.43453e+06	9.23235e+06	2.00352e+06	4.5236e+07	1.09542e+07	1.52735e+07	1.66735e+07	6.12699e+06	2.1473e+07	3.51745e+07	6.93119e+06	6.0718e+06	4.72136e+06	5.54618e+07	8.12029e+06	4.02975e+06	5.23786e+06	3.4108e+07	7.47876e+06	1.11159e+08	4.64786e+06	7.8529e+06	1.93469e+07	2.41578e+06	9.559e+06	1.28317e+07	7.88936e+06	3.39616e+06	1.06119e+07	5.38644e+06	4.09698e+06	2.40823e+07	1.55584e+07	7.99556e+06	1.27256e+06	1.80597e+07	3.29987e+06	2.19367e+06	3.21779e+07	4.82348e+06	7.34465e+07	3.58658e+07	9.86518e+06	2.95885e+07	3.51186e+07	3.44004e+07	2.62819e+07	7.20779e+06	6.93464e+06	1.82853e+07	3.70423e+07	1.31038e+07	7.79833e+06	2.30604e+07	2.68373e+07	1.09519e+08	6.16643e+07	2.97035e+07	1.02794e+08	2.59417e+07	1.15659e+07	2.90536e+07	NaN	0	286	1.912e-06	5.209e-08	10.83	619.9	461.6	461.6	1.49503e-11	1.75955e-12	0	0	5.41193e-10	6.13825e-11	0	0	3.17	56.73
P15144	ANPEP	High	[R].GLYVFK.[G]	P15144 [99-104]	High	n/a		1	1	65	0	726.418	8	1.2311e+07	1.00566e+07	6.88357e+06	1.17598e+07	4.69319e+06	6.25592e+06	8.3396e+06	4.40393e+06	3.47514e+06	8.3991e+06	1.59771e+07	9.22661e+06	6.64609e+06	6.19557e+06	3.07172e+06	2.10358e+06	769519	2.65029e+06	3.70069e+06	1.75274e+07	6.77421e+06	1.19182e+07	8.06492e+06	5.65999e+06	8.67624e+06	8.60131e+06	5.01659e+06	2.35139e+06	4.52096e+06	1.45379e+07	5.30328e+06	3.96109e+06	6.09005e+06	1.56953e+07	3.03016e+07	2.24162e+06	4.31305e+06	1.99992e+07	9.0451e+06	3.9276e+07	6.6288e+06	3.24007e+06	2.32653e+06	4.08452e+06	3.35581e+06	6.23376e+06	1.15872e+07	6.45104e+06	4.72877e+06	1.47234e+06	3.08091e+06	2.02489e+06	1.22464e+07	9.4764e+06	4.38877e+06	865108	5.06243e+06	4.26688e+06	1.09708e+07	7.42447e+06	5.57096e+07	1.32817e+07	1.60162e+07	2.03784e+07	27074157	7.68197e+06	3.74807e+06	4.80819e+06	4.70237e+06	8.83818e+06	4.71992e+06	1.02062e+07	6.35916e+06	1.18479e+07	1.81332e+07	1.79754e+07	1.017e+07	3.76262e+06	3.2304e+07	8.57581e+06	6.87533e+06	1.81793e+07	NaN	0	99	NaN	NaN	3.71	481.8	148.9	148.9	0.000194646	1.38468e-06	1.35869e-06	9.72195e-05	0.00699798	0.000157115	0.000157071	0.00193347	NaN	39.37
O00468-6	AGRN	High	[R].GLYVAAQGACR.[G]	O00468-6 [741-751]	High	High	1xCarbamidomethyl [C10]	1	7	64	0	1165.58	2	NaN	NaN	NaN	822726	NaN	NaN	NaN	NaN	NaN	NaN	2.2088e+06	NaN	NaN	NaN	NaN	NaN	NaN	NaN	NaN	NaN	NaN	3.3099e+06	591429	856848	738521	4.40172e+06	1.26667e+06	NaN	NaN	3.1344e+06	2.58307e+06	1.68051e+06	2.15974e+06	NaN	NaN	NaN	NaN	NaN	NaN	4.53247e+06	NaN	NaN	NaN	NaN	NaN	NaN	NaN	NaN	NaN	NaN	NaN	NaN	NaN	NaN	NaN	NaN	NaN	NaN	NaN	NaN	4.44902e+06	NaN	1.84881e+06	NaN	NaN	972897	3.23633e+06	1.58237e+06	NaN	1.00495e+06	8.16765e+06	NaN	NaN	NaN	3.12117e+06	NaN	NaN	NaN	NaN	NaN	NaN	NaN	NaN	0	0	1.912e-06	2.498e-06	6.92	551.5	305.3	305.3	1.19839e-07	1.04554e-08	0	0	4.33809e-06	1.89086e-06	1.79197e-06	7.32172e-05	2.87	28.31
Q9HB40	SCPEP1	High	[K].GLYREATELWGK.[A]	Q9HB40 [244-255]	High	High		1	2	5	1	1422.74	0	NaN	NaN	NaN	NaN	NaN	NaN	NaN	NaN	NaN	NaN	NaN	NaN	NaN	NaN	NaN	NaN	NaN	NaN	NaN	NaN	NaN	NaN	404393	NaN	423584	1.1873e+06	NaN	1.07836e+06	1.67991e+06	3.6764e+06	NaN	NaN	751919	4.00913e+06	NaN	NaN	NaN	NaN	NaN	NaN	NaN	2.95731e+06	NaN	NaN	NaN	NaN	2.38538e+06	NaN	NaN	1.50033e+06	NaN	2.73779e+06	NaN	NaN	1.6733e+06	NaN	NaN	3.80096e+06	NaN	NaN	NaN	NaN	NaN	NaN	NaN	2.45327e+06	NaN	NaN	NaN	1.58395e+06	2.88524e+06	2.20522e+06	NaN	1.2833e+06	2.20504e+06	2.26795e+06	1.62294e+07	NaN	NaN	NaN	NaN	2.57387e+06	NaN	0	244	0.0001949	0.002306	3.77	375.1	270.9	270.9	0.00016871	1.38468e-06	1.38196e-06	9.83526e-05	0.00607104	0.000128087	0.000128032	0.00160736	2.41	42.95
Q9H6S3	EPS8L2	High	[R].VGPQVPLSEPGFR.[R]	Q9H6S3 [224-236]	High	High		1	2	126	0	1382.74	1	7.68581e+06	1.52671e+06	1.54832e+06	1.76294e+06	1.2429e+06	6.61896e+06	4.50898e+06	4.44403e+06	3.05685e+06	5.84762e+06	1.21428e+07	1.20082e+07	4.38834e+06	7.99421e+06	4.27482e+06	2.35282e+06	1.59743e+07	9.51214e+06	1.23511e+07	9.18358e+06	1.9134e+07	3.88276e+06	3.91834e+06	2.04477e+06	1.88695e+07	5.69982e+06	1.68524e+07	1.14567e+07	2.52464e+07	9.42325e+06	5.96681e+06	1.71774e+06	1.54587e+07	7.45043e+06	2.52881e+06	3.15744e+06	5.23152e+06	3.66433e+07	3.01181e+07	6.22176e+07	7.36805e+06	1.11822e+06	1.92062e+07	668560	6.58605e+06	9.00802e+06	7.30803e+06	4.94242e+06	2.25757e+06	6.27134e+06	5.87665e+06	1.23925e+06	6.84899e+06	5.33734e+06	929713	1.89621e+07	1.02536e+07	5.5672e+06	8.53389e+06	2.72306e+06	8.93445e+07	3.73116e+07	2.29751e+07	1.75512e+07	5.6497e+07	4.79381e+06	5.66794e+06	1.37669e+07	4.45653e+06	7.79988e+06	1.30836e+07	6.61755e+06	8.2227e+06	8.20707e+06	1.50428e+07	1.85728e+07	1.88202e+07	1.04462e+07	3.46409e+07	1.49844e+07	2.54875e+06	8.95993e+06	NaN	0	224	1.526e-05	0.0002073	8.2	520.7	412.7	412.7	6.29199e-09	5.20035e-10	0	0	2.27767e-07	1.95444e-08	0	0	3.1	45.83
O00468-6	AGRN	High	[R].VGPTCADEK.[S]	O00468-6 [1581-1589]	High	High	1xCarbamidomethyl [C5]	1	7	64	0	976.44	0	415592	153588	180990	233777	NaN	NaN	NaN	NaN	NaN	343015	56342.3	NaN	NaN	NaN	NaN	NaN	NaN	NaN	NaN	NaN	230766	384035	272394	NaN	NaN	318690	NaN	NaN	96001.2	NaN	NaN	262528	466466	2.49428e+06	NaN	NaN	100220	NaN	NaN	NaN	NaN	NaN	NaN	NaN	NaN	NaN	NaN	NaN	NaN	NaN	NaN	NaN	NaN	NaN	NaN	NaN	NaN	NaN	NaN	NaN	NaN	NaN	708488	NaN	571935	NaN	NaN	NaN	236837	588831	513184	NaN	NaN	NaN	NaN	NaN	NaN	NaN	1.40696e+06	NaN	NaN	NaN	NaN	0	1581	1.282e-05	9.497e-05	4.12	371	271.7	271.7	7.56935e-05	1.05545e-06	7.99795e-07	5.50388e-05	0.00273272	3.06608e-05	3.06256e-05	0.000362131	1.45	18.07
Q9Y653	GPR56	High	[R].GLYHFCLYWNR.[H]	Q9Y653 [86-96]	High	n/a	1xCarbamidomethyl [C6]	1	2	3	0	1528.72	0	NaN	NaN	586888	NaN	NaN	NaN	NaN	NaN	NaN	NaN	NaN	NaN	NaN	NaN	66553.9	48241.2	NaN	NaN	NaN	108222	NaN	NaN	NaN	NaN	308328	94541.5	93322.1	109785	NaN	NaN	127784	NaN	152109	NaN	NaN	NaN	NaN	NaN	258047	NaN	NaN	NaN	NaN	44174.4	106700	NaN	61147.9	NaN	NaN	219038	119593	150001	NaN	227124	NaN	304408	68471.9	NaN	148506	NaN	840214	NaN	NaN	NaN	NaN	NaN	NaN	NaN	NaN	NaN	NaN	NaN	NaN	NaN	NaN	NaN	NaN	NaN	NaN	NaN	NaN	NaN	NaN	0	86	NaN	NaN	0.89	128.8	55.4	55.4	0.128088	0.00501741	0.00501732	0.0317789	0.844592	0.0937581	0.093758	0.618192	NaN	24.31
P01031	C5	High	[R].GIYGTISR.[R]	P01031 [948-955]	High	High		1	1	93	0	866.473	8	9.50799e+06	4492829	3.49597e+06	8.21651e+06	5.47817e+06	6.78944e+06	7.44647e+06	4.61016e+06	9.14515e+06	3.46772e+06	1.19988e+07	1.58359e+07	6.04323e+06	3.38883e+06	722350	2.66521e+06	5.04086e+06	511177	9.33852e+06	5.86246e+06	2.32182e+06	1.46159e+07	8.08813e+06	1.49296e+07	1.75399e+07	1.0701e+07	9.94328e+06	3.46549e+06	7.21581e+06	3.8232e+07	5.22324e+06	3.12235e+06	3.33899e+06	2.42835e+07	4.37357e+06	9.57052e+06	1.39683e+07	2.01091e+07	1.35601e+07	6.3296e+07	8.78567e+06	8.62132e+06	2.56815e+07	2.80769e+06	1.48465e+07	2.70762e+06	5.6086e+06	2.93222e+07	4.82032e+06	1.24632e+07	5.53225e+06	1.64147e+07	1.70869e+07	1.45196e+07	2.58648e+06	1.21233e+07	3.37345e+06	4.09703e+07	1.09882e+07	9.42782e+06	2.48149e+07	1.78715e+07	1.81668e+07	1.36704e+07	1.30577e+07	1.44948e+07	7.74477e+06	4.11643e+06	7.63537e+06	3.29005e+07	1.05158e+07	1.40149e+07	9.31229e+06	2.05987e+07	1.33811e+07	2.45035e+07	1.11688e+07	4.50056e+07	5.96642e+07	1.10594e+07	5.88722e+06	8.29083e+06	NaN	0	948	0.0004176	0.005197	2.68	360	46.6	46.6	0.00211062	6.75222e-05	6.72714e-05	0.000420698	0.0711214	0.00181951	0.00181937	0.014812	1.38	28.51
P00338-1	LDHA	High	[K].GLYGIK.[D]	P00338-1 [279-284]	High	n/a		1	1	7	0	650.387	2	969206	NaN	NaN	NaN	1.08035e+06	NaN	2.30361e+06	NaN	1.85774e+06	1.66225e+06	2.42931e+06	NaN	6.62457e+06	2.71377e+06	862421	NaN	NaN	NaN	NaN	NaN	NaN	NaN	1.02455e+06	NaN	2.66437e+06	4.26712e+06	710001	NaN	NaN	3.69456e+06	2.85601e+07	3.92314e+06	792009	2.51465e+07	3.15675e+06	NaN	6.89209e+06	1.37288e+06	1.3582e+06	2.51392e+06	1.09956e+07	2.06765e+06	NaN	NaN	NaN	1.75449e+06	1.02722e+06	NaN	1.15241e+06	1.70138e+06	NaN	2.69204e+06	NaN	4.34326e+06	930652	1.98052e+06	369621	NaN	1.67047e+06	904671	3.65099e+06	2.50076e+07	9.83829e+07	1.07601e+07	NaN	2.32741e+06	2.78182e+06	1.71452e+07	4.03852e+06	7.2914e+06	NaN	NaN	NaN	NaN	NaN	4.4036e+07	1.19297e+08	4.12927e+07	1.73337e+07	6.77257e+07	3.09884e+07	3.71537e+07	NaN	0	279	NaN	NaN	2.3	376.5	30.2	30.2	0.00505353	0.000174834	0.000174786	0.00111227	0.155954	0.00569147	0.00569144	0.0461036	NaN	28.65
Q6PIF6-1	MYO7B	High	[K].GIYGHLFLWIVK.[K]	Q6PIF6-1 [401-412]	High	n/a		1	1	1	0	1445.83	1	NaN	NaN	NaN	NaN	NaN	NaN	NaN	NaN	NaN	259089	175321	3.27323e+06	NaN	424007	NaN	NaN	NaN	NaN	NaN	NaN	NaN	NaN	130109	NaN	NaN	333894	NaN	NaN	NaN	NaN	NaN	NaN	NaN	NaN	NaN	NaN	NaN	NaN	NaN	NaN	NaN	NaN	NaN	NaN	NaN	NaN	NaN	NaN	NaN	NaN	2.77602e+06	NaN	NaN	NaN	NaN	NaN	NaN	NaN	NaN	NaN	NaN	NaN	NaN	NaN	330994	NaN	NaN	144987	453854	NaN	NaN	NaN	NaN	NaN	133967	NaN	NaN	346349	NaN	NaN	NaN	NaN	NaN	0	401	NaN	NaN	0.65	88.8	41.2	41.2	0.226153	0.00952507	0.00952505	0.0663461	0.644942	0.0445203	0.0445202	0.373819	NaN	16.89
P08183	ABCB1	High	[K].GIYFSMVSVQAGTK.[R]	P08183 [1265-1278]	High	n/a		1	1	14	0	1487.76	1	NaN	NaN	NaN	NaN	NaN	NaN	1.01067e+06	NaN	NaN	NaN	1.17121e+06	NaN	NaN	NaN	NaN	1.11786e+06	NaN	NaN	1.84157e+06	NaN	377571	NaN	339089	NaN	7.82538e+06	591014	NaN	NaN	NaN	NaN	NaN	NaN	NaN	2.36265e+06	NaN	NaN	NaN	NaN	NaN	2.0341e+06	NaN	NaN	NaN	NaN	NaN	NaN	NaN	NaN	NaN	NaN	NaN	NaN	NaN	NaN	NaN	NaN	500191	NaN	1.59599e+06	NaN	NaN	2.20203e+06	NaN	NaN	992403	NaN	NaN	NaN	NaN	NaN	NaN	468247	NaN	NaN	NaN	NaN	NaN	NaN	NaN	1.27304e+06	NaN	1.88293e+06	NaN	0	1265	NaN	NaN	1.65	120.4	71.2	71.2	0.0223001	0.00086365	0.000863532	0.00522542	0.458858	0.0247511	0.024751	0.213489	NaN	74.37
P00966	ASS1	High	[R].GIYETPAGTILYHAHLDIEAFTMDR.[E]	P00966 [280-304]	High	High		1	1	15	0	2834.38	1	NaN	NaN	480230	NaN	1.68962e+06	NaN	1.87834e+06	1.34018e+06	1.23272e+06	1.16217e+06	NaN	851381	748237	1.15943e+06	NaN	NaN	NaN	NaN	2.07595e+06	NaN	1.80294e+06	NaN	496866	2.28392e+07	3.13296e+06	1.09987e+06	249947	324954	1.25691e+06	887067	NaN	NaN	NaN	NaN	335706	154650	529149	682409	NaN	2.12094e+06	4.55548e+06	5.46643e+06	NaN	1.18939e+06	931116	1.65056e+06	1.15381e+06	3.83137e+06	1.8403e+06	6.37323e+06	2.0628e+06	4.67615e+06	1.11379e+06	881449	417497	1.31981e+06	422039	1.01827e+06	448089	NaN	4.65211e+06	829152	3.02191e+06	NaN	1.73118e+06	1.08922e+07	1.37537e+06	1.15149e+06	1.703e+06	3.16915e+06	2.35339e+06	719344	1.07289e+06	2.74958e+06	3.75954e+06	2.49601e+06	NaN	NaN	NaN	NaN	NaN	982237	NaN	0	280	1.912e-06	4.84e-13	13.93	775.7	771.1	771.1	1.17481e-14	1.59582e-15	0	0	4.25277e-13	6.07471e-14	0	0	6.07	67.52
P12111-2	COL6A3	High	[R].VGLVQFSDTPVTEFSLNTYQTK.[S]	P12111-2 [472-493]	High	High		1	4	24	0	2474.24	0	NaN	222979	NaN	NaN	NaN	243252	730532	203413	1.00763e+06	NaN	834717	1.22007e+06	579519	433415	173119	NaN	271894	187890	509824	319969	NaN	NaN	NaN	2.14843e+06	240816	1.08772e+06	NaN	228064	NaN	1.27159e+06	NaN	275512	NaN	1.52415e+06	390237	309270	360359	NaN	608206	1.84385e+06	NaN	418737	752188	611420	648272	333167	423204	NaN	509472	NaN	328382	2.32171e+06	1.06568e+06	NaN	NaN	627266	207614	405133	500658	NaN	2.31842e+06	650781	690520	826256	527271	NaN	788567	681399	NaN	567354	NaN	733659	NaN	392574	1.31167e+06	NaN	NaN	1.31139e+06	1.08328e+06	1.37107e+06	NaN	NaN	NaN	0	472	1.912e-06	6.905e-10	10.65	608.6	608.6	608.6	2.23218e-11	2.84616e-12	0	0	8.08042e-10	1.0603e-10	0	0	5.41	66.51
P00739-1	HPR	High	[R].VGYVSGWGQSDNFK.[L]	P00739-1 [220-233]	High	High		1	2	45	0	1543.72	2	3.27338e+06	8922509	7.14688e+06	1.45565e+07	921533	2.72746e+06	6.57997e+06	8.07325e+06	1.03002e+06	3.24952e+06	2.60063e+07	NaN	628629	2.82368e+06	676810	4.33615e+06	2.56392e+06	335132	1.99072e+06	1.0232e+07	NaN	NaN	9.34626e+06	NaN	3.90375e+06	1.23016e+07	19109486	796773	4.28426e+06	2.89261e+07	3.47145e+06	1.97e+06	8.32494e+06	2.22253e+07	3.25308e+06	NaN	1.95434e+07	4.64439e+07	1.83979e+07	5.43617e+07	5.92026e+06	NaN	3.06157e+06	4.57843e+06	7.99469e+06	2.1812e+06	NaN	6.274e+06	1.34765e+07	5.99228e+06	4.62174e+06	NaN	3.50899e+07	9.12535e+06	NaN	9.55334e+06	NaN	3.70326e+06	1.57957e+07	2.50752e+06	4.2764e+07	1.39476e+06	1.27797e+07	1.59845e+07	1.59392e+07	9.02754e+06	4.21726e+06	7.98175e+06	2.72705e+06	3.41653e+07	1.67142e+07	1.40968e+07	1.49749e+07	1.2525e+07	6.08816e+06	5.49741e+07	9.1095e+07	2.47101e+07	5.83342e+06	8.35892e+06	9.01571e+06	2.29206e+07	NaN	0	220	1.912e-06	2.073e-08	9.22	594.1	502.3	502.3	6.00836e-10	4.78346e-11	0	0	2.175e-08	1.30799e-09	0	0	3.48	44.11
P00738	HP	High	[R].VGYVSGWGR.[N]	P00738 [278-286]	High	High		1	2	1392	0	980.495	40	2.36129e+07	1.4561e+07	1.96518e+07	1.99764e+07	1.09888e+07	9.8169e+06	1.89826e+07	8.33555e+06	7.21105e+06	1.85222e+07	3.6112e+07	1.5335e+07	2.07939e+07	3.02758e+07	9.57388e+06	7.2674e+06	1.06511e+07	1.44642e+07	1.75244e+07	2.6036e+07	1.89181e+07	4.18264e+07	1.45518e+07	18608960	1.28367e+07	3.27832e+07	4.37478e+07	1.03058e+07	3.83478e+07	7.1606e+07	5.15645e+07	1.55641e+07	2.98127e+07	4.56705e+07	4.54718e+07	1.47181e+07	1.47741e+07	3.19482e+07	2.69611e+07	7.7357e+07	3.2354e+07	8.17076e+06	3.69008e+07	9.00045e+06	1.64436e+07	1.15287e+07	1.57107e+07	2.37178e+07	2.3983e+07	4.15946e+07	1.27065e+07	2.43292e+07	2.8765e+07	2.04945e+07	7.13385e+06	1.72497e+07	8.75088e+06	2.9613e+07	2.33743e+07	1.80042e+07	5.33336e+07	5.24987e+07	5.95373e+07	86931999	8.54322e+07	2.86045e+07	2.35704e+07	2.35058e+07	1.55686e+07	3.78313e+07	4.31025e+07	4.04477e+07	7.03648e+07	1.89163e+07	4.77304e+07	1.126e+08	3.97858e+07	2.32889e+08	1.94277e+08	5.31099e+07	1.41686e+08	8.38312e+07	NaN	0	0	1.912e-06	5.012e-06	7.84	490.5	415.9	415.9	1.44008e-08	1.34003e-09	0	0	5.21303e-07	5.47352e-08	0	0	2.17	39.54
Q96GA7	SDSL	High	[R].GIGHFCQEMAK.[K]	Q96GA7 [51-61]	High	n/a	1xCarbamidomethyl [C6]	1	1	3	0	1277.58	0	NaN	NaN	412263	NaN	NaN	NaN	NaN	NaN	NaN	NaN	NaN	NaN	NaN	NaN	227588	NaN	NaN	252909	2.25052e+06	NaN	927919	NaN	NaN	NaN	NaN	NaN	NaN	420760	NaN	NaN	3.14717e+07	NaN	NaN	NaN	NaN	566369	1.15838e+06	NaN	1.09665e+06	NaN	NaN	839973	1.35104e+06	NaN	NaN	NaN	709008	NaN	NaN	NaN	NaN	NaN	3.74211e+06	NaN	357193	2.39599e+06	290088	1.50014e+06	1.53058e+06	2.04842e+06	NaN	1.34897e+06	NaN	1.47236e+06	2.05295e+06	1.964e+07	NaN	NaN	815494	NaN	2.01549e+06	NaN	1.05963e+06	2.11587e+06	1.87741e+06	NaN	NaN	3.29272e+06	2.37086e+06	3.26999e+07	4.92487e+07	3.51925e+07	NaN	0	51	NaN	NaN	0.88	260	48.2	48.2	0.132837	0.00528757	0.00528745	0.0338556	0.726459	0.0575989	0.0575988	0.457036	NaN	29.92
Q7L266	ASRGL1	High	[K].GLGGLIVVSK.[T]	Q7L266 [261-270]	High	High		1	2	10	0	942.598	1	NaN	NaN	NaN	NaN	NaN	346322	NaN	NaN	NaN	NaN	NaN	849415	NaN	NaN	232751	NaN	NaN	NaN	NaN	NaN	NaN	553815	NaN	NaN	NaN	523136	NaN	735281	952698	1.52906e+06	NaN	NaN	NaN	NaN	NaN	284594	NaN	NaN	NaN	NaN	NaN	NaN	NaN	NaN	1.02467e+06	NaN	753268	NaN	NaN	NaN	NaN	NaN	NaN	NaN	450065	NaN	306944	NaN	NaN	NaN	NaN	NaN	1.11498e+06	NaN	NaN	NaN	NaN	780030	NaN	1.03851e+06	NaN	NaN	462268	515696	NaN	NaN	NaN	NaN	NaN	NaN	NaN	NaN	NaN	0	0	0.0001315	0.001655	2.26	303	139	139	0.00549556	0.000179659	0.000179631	0.00120798	0.0436274	0.00105671	0.00105662	0.00949402	1.24	45.2
P08572	COL4A2	High	[R].GLGFYGVK.[G]	P08572 [232-239]	High	n/a		1	1	1	0	840.461	0	NaN	211306	549409	NaN	NaN	NaN	2.08249e+06	NaN	NaN	NaN	NaN	NaN	NaN	683803	NaN	NaN	NaN	NaN	935136	NaN	NaN	NaN	NaN	NaN	NaN	NaN	NaN	NaN	NaN	NaN	NaN	NaN	1.06501e+06	NaN	NaN	NaN	NaN	NaN	NaN	NaN	NaN	NaN	NaN	NaN	NaN	NaN	NaN	NaN	NaN	NaN	NaN	NaN	NaN	NaN	NaN	NaN	NaN	NaN	NaN	NaN	NaN	NaN	NaN	NaN	2.85476e+06	NaN	NaN	NaN	NaN	1.21402e+06	NaN	NaN	NaN	NaN	5.14399e+06	NaN	NaN	NaN	NaN	3.28838e+06	NaN	NaN	NaN	0	232	NaN	NaN	0.67	151.1	6	6	0.211353	0.00901879	0.00901873	0.0623224	0.908313	0.122466	0.122466	0.698882	NaN	34.88
Q8NI35	INADL	High	[K].GLGFSILDYQDPLDPTR.[S]	Q8NI35 [695-711]	High	n/a		1	1	1	0	1906.95	1	NaN	NaN	NaN	NaN	NaN	1.8588e+06	4.27088e+06	1.11937e+06	NaN	NaN	NaN	NaN	NaN	NaN	729648	594345	1.15725e+06	NaN	4.89647e+06	NaN	NaN	460388	276812	NaN	3.73017e+06	NaN	2.1185e+06	2.42323e+06	8.59417e+06	5.9473e+06	NaN	NaN	NaN	NaN	394176	NaN	NaN	3.13232e+06	3.31379e+06	5.74069e+06	2.49955e+06	1.60745e+06	NaN	693018	3.78076e+06	1.6361e+06	1.43954e+06	1.97662e+06	NaN	NaN	NaN	NaN	NaN	2.07942e+06	971672	4.58565e+06	1.3095e+06	1.60807e+06	NaN	NaN	1.4075e+06	NaN	NaN	848329	996512	5.47449e+06	2.58254e+06	5.24319e+06	3.24692e+06	NaN	866975	2.41938e+06	4.22253e+06	4.87695e+06	3.96811e+06	NaN	NaN	NaN	1.66418e+06	NaN	NaN	NaN	NaN	0	695	NaN	NaN	1.08	89.1	89.1	89.1	0.0840103	0.00306442	0.00306441	0.0187321	0.551626	0.0330372	0.0330371	0.284896	NaN	50.99
Q9Y5K6	CD2AP	High	[R].GIGFGDIFK.[E]	Q9Y5K6 [213-221]	High	High		1	1	47	0	953.509	2	825602	234653	546179	5.24223e+06	3.25794e+07	2.83718e+06	4.35937e+06	2.32667e+06	2.9047e+07	6.18082e+06	4.88712e+06	6.97684e+06	1.97395e+06	2.14009e+06	942037	405902	NaN	221784	1.2828e+06	316002	458072	602864	793315	1.70367e+08	2.33964e+06	2.7599e+06	287484	211907	NaN	2.27278e+06	2.59933e+07	780030	970222	776976	1.25069e+06	938170	451010	1.28857e+06	2.08027e+06	2.43834e+06	1.07765e+07	2.40266e+07	5.67683e+06	2.1763e+06	3.45609e+06	2.95506e+06	1.93075e+06	2.99135e+06	3.37114e+06	2.28748e+07	5.74272e+06	2.50805e+07	1.58291e+06	1.92962e+06	720492	835762	527011	155386	637554	868316	248044	NaN	945966	3.97091e+06	3.25818e+06	1.38662e+08	9.07681e+06	4.45709e+06	3.26658e+06	3.57587e+06	4.15002e+06	160641	1.31654e+06	1.48066e+06	NaN	6.13916e+06	4.69643e+07	1.55668e+07	5.27421e+06	6.42854e+07	1.85335e+07	2.98895e+07	NaN	0	213	6.868e-05	0.0009005	3.14	308.5	138.4	138.4	0.000721049	8.86715e-06	8.84155e-06	0.000169664	0.025455	0.000661056	0.000661048	0.00612056	1.6	58.84
P02751	FN1	High	[R].GIGEWHCQPLQTYPSSSGPVEVFITETPSQPNSHPIQWNAPQPSHISK.[Y]	P02751 [593-640]	High	High	1xCarbamidomethyl [C7]	1	17	22	0	5350.57	0	1.48716e+06	NaN	NaN	5.46193e+06	NaN	347096	NaN	NaN	907730	347814	NaN	5.84178e+06	333376	322801	378641	NaN	NaN	NaN	1.4334e+06	NaN	NaN	NaN	NaN	NaN	NaN	NaN	NaN	NaN	NaN	NaN	NaN	903655	NaN	NaN	NaN	NaN	NaN	1.03154e+07	2.72198e+06	1.16769e+07	3.09786e+06	NaN	NaN	NaN	NaN	NaN	NaN	NaN	1.48406e+06	NaN	NaN	6.42629e+06	3.40977e+06	2.62343e+06	NaN	NaN	NaN	5.94796e+06	794006	3.27041e+06	NaN	1.10681e+06	NaN	NaN	3.78653e+06	NaN	NaN	NaN	1.66212e+06	1.02134e+07	NaN	NaN	NaN	NaN	NaN	2.58699e+06	2.98961e+06	NaN	4.75051e+06	NaN	NaN	1.06808e+06	NaN	0	593	1.912e-06	6.305e-16	25.07	1372.4	1372.4	1372.4	8.45524e-26	1.70728e-26	0	0	3.06076e-24	6.3135e-25	0	0	8.46	56.61
P07359	GP1BA	High	[R].GLGELQELYLK.[G]	P07359 [138-148]	High	High		1	1	16	0	1262.7	2	NaN	NaN	1.42266e+06	1.26067e+06	2.28478e+06	1.10071e+07	1.43544e+06	6.02969e+06	1.59538e+06	1.2362e+06	5.44509e+06	3.66721e+06	1.00781e+06	1.56275e+06	1.46822e+06	2.68925e+06	1.213e+07	2.36869e+06	3.9768e+07	NaN	NaN	5.69925e+06	NaN	1.89986e+06	8.52681e+06	5.04774e+06	8.59238e+06	4.23506e+06	3.96804e+07	9.0948e+07	NaN	NaN	NaN	3.65017e+06	NaN	315444	5.57441e+06	8.94154e+06	2.31306e+06	5.64799e+06	NaN	5.26601e+06	3.00638e+07	2.15627e+06	5.74178e+07	4.85558e+06	2.57183e+06	7.68788e+06	1.3637e+06	4.01837e+06	NaN	3.38838e+06	NaN	2.35496e+06	2.87195e+06	43567621	2.36952e+06	8.90184e+06	NaN	2.11718e+06	2.72103e+07	3.90273e+06	857888	NaN	1.17325e+06	6.1779e+06	5.44793e+07	696812	NaN	5.80527e+06	5.4359e+06	5.04519e+06	5.42038e+06	1.84068e+07	1.39077e+07	2.67866e+06	1.05745e+07	4.26913e+06	2.35561e+06	NaN	NaN	5.1723e+06	NaN	0	138	1.912e-06	8.087e-06	7.31	553.9	392.2	392.2	4.90665e-08	4.16413e-09	0	0	3.92965e-07	4.237e-08	0	0	2.55	39.77
P06858	LPL	High	[R].GLGDVDQLVK.[C]	P06858 [256-265]	High	High		1	1	111	0	1043.57	5	4.87751e+06	1.5981e+06	4.54746e+06	1.44505e+06	NaN	1.82686e+06	1.18385e+06	3.86506e+06	1.62033e+06	2.28511e+06	4.32355e+06	2.22133e+07	1.55863e+06	3.91042e+06	5.93313e+06	2.23531e+06	1.06902e+06	1.53606e+06	1.22108e+07	3.70197e+06	2.89203e+06	9.28499e+06	2.10321e+06	9.94281e+06	3.34111e+06	1.10769e+07	2.71954e+06	3.13295e+06	1.45125e+06	1.07914e+07	5.7747e+06	7.40029e+06	7.02324e+06	1.5509e+07	2.687e+06	2.21162e+06	4.86888e+06	2.14489e+06	1.375e+07	4.7295e+06	7.50654e+06	3.62193e+06	1.36814e+07	3.84355e+06	3.51863e+06	2.86154e+06	1.55543e+07	6.53049e+06	6.89711e+06	7.88581e+06	6.47132e+06	1.0531e+07	3.31565e+06	1.0613e+07	5.19809e+06	8.6937e+06	3.41698e+06	2.76887e+06	2.57226e+06	3.42147e+06	4.84877e+06	1.81406e+07	8.53199e+06	1.83191e+06	7.44793e+06	2.6826e+06	4.40642e+06	2.00512e+06	3.70903e+06	1.34588e+06	4.24779e+06	3.33583e+06	3.45999e+06	5.49899e+06	6.35494e+06	6.20868e+06	1.17022e+07	4.65757e+06	2.48627e+06	4.21202e+06	6.41966e+06	2.06293e+06	NaN	0	256	1.912e-06	2.107e-05	4.36	496.6	200.1	200.1	4.39367e-05	1.05545e-06	8.83637e-07	5.92628e-05	0.001588	1.01227e-05	1.00858e-05	0.000229872	2.31	43.08
Q7Z5L0-1	VMO1	High	[R].GLGDDTALNDAR.[L]	Q7Z5L0-1 [185-196]	High	High		1	1	126	0	1217.58	5	2.98523e+06	1.05725e+07	2.22857e+07	4.07036e+06	3.81259e+06	1.82091e+07	2.53458e+07	5.4759e+07	1.98439e+07	4.98752e+06	2.37556e+07	1.35136e+07	6.0465e+06	1.67945e+07	5.18911e+06	4.75197e+06	7.72781e+06	9.63908e+06	2.68271e+08	5.15287e+06	5.382e+06	1.98697e+07	6.74854e+06	1.62546e+07	1.05434e+07	3.42712e+07	5.31007e+06	2.80825e+06	1.98153e+07	6.55197e+07	1.08265e+08	1.27748e+07	1.47358e+07	1.96115e+07	2.38299e+07	3.08701e+07	1.46233e+07	9.76693e+06	3.64982e+08	7.81307e+06	5.7592e+07	1.44027e+07	3.65337e+07	4.66052e+06	2.42825e+07	3.95198e+07	1.34431e+07	1.6574e+07	5.33706e+06	8.09593e+07	1.03833e+07	1.02865e+07	6.10881e+06	3.39213e+06	3.86174e+06	5.03161e+07	2.48746e+06	1.83084e+07	2.52198e+06	2.15315e+06	3.8872e+07	4.80466e+07	8.37878e+06	5.73322e+07	5.07387e+07	8.8957e+06	1.15539e+07	2.67767e+06	3.30849e+06	2.86885e+07	1.9889e+07	1.47455e+08	1.39107e+07	4.37336e+07	1.15783e+08	1.2618e+07	3.25612e+08	1.19169e+08	6.87894e+07	6.18864e+07	3.85409e+07	3.76622e+07	NaN	0	185	1.912e-06	6.534e-08	11.83	668.6	475.4	475.4	1.49503e-12	2.16641e-13	0	0	5.41193e-11	8.02792e-12	0	0	2.77	30.75
Q9GZT8-1	NIF3L1	High	[K].GLGACTSRPIHPSK.[A]	Q9GZT8-1 [144-157]	n/a	High	1xCarbamidomethyl [C5]	1	3	8	0	1480.77	1	204606	190499	NaN	344908	NaN	148140	284133	NaN	NaN	198404	NaN	653728	202986	NaN	NaN	NaN	313645	NaN	NaN	NaN	NaN	731777	256570	NaN	NaN	NaN	NaN	NaN	104515	NaN	NaN	245236	473773	NaN	NaN	255391	307242	NaN	NaN	NaN	NaN	NaN	NaN	NaN	NaN	NaN	NaN	NaN	145401	NaN	246382	NaN	NaN	NaN	NaN	NaN	NaN	1.33545e+06	NaN	NaN	NaN	852485	829228	NaN	NaN	NaN	NaN	238257	426046	NaN	492586	NaN	197605	NaN	301485	NaN	NaN	NaN	1.06594e+06	NaN	NaN	NaN	NaN	0	0	1.912e-06	1.904e-05	NaN	NaN	NaN	NaN	NaN	NaN	NaN	NaN	NaN	NaN	NaN	NaN	1.57	19.73
Q9UEF7-1	KL	High	[R].GLFYVDFLSQDK.[M]	Q9UEF7-1 [475-486]	High	High		1	2	23	0	1431.72	2	NaN	NaN	NaN	1.41168e+06	NaN	277208	NaN	NaN	NaN	NaN	NaN	545769	NaN	579353	212237	NaN	NaN	NaN	NaN	NaN	NaN	NaN	NaN	1.70828e+06	NaN	NaN	NaN	NaN	797204	871307	NaN	NaN	812469	NaN	NaN	NaN	NaN	NaN	NaN	NaN	974750	1.2146e+06	1.12517e+06	NaN	NaN	NaN	NaN	NaN	935509	NaN	NaN	NaN	353540	NaN	NaN	368288	193509	538390	NaN	NaN	NaN	820276	678095	NaN	625822	NaN	1.79563e+06	184646	195029	400918	948322	267436	284733	340930	NaN	NaN	NaN	1.93249e+06	NaN	NaN	412563	NaN	NaN	0	475	1.912e-06	7.197e-07	5.35	487.7	365.1	365.1	4.43222e-06	1.05545e-06	1.02058e-06	6.4487e-05	0.000160419	1.89086e-06	1.45508e-06	6.34719e-05	2.62	66.62
Q8IX04	UEVLD	High	[K].VHSVSALAK.[G]	Q8IX04 [408-416]	High	High		1	2	79	0	911.531	1	NaN	NaN	NaN	NaN	NaN	NaN	NaN	NaN	444525	NaN	NaN	NaN	NaN	NaN	NaN	NaN	NaN	NaN	NaN	NaN	NaN	NaN	163514	NaN	NaN	NaN	NaN	NaN	NaN	NaN	NaN	NaN	NaN	NaN	NaN	NaN	NaN	NaN	NaN	NaN	NaN	374964	NaN	NaN	NaN	NaN	NaN	NaN	187931	NaN	NaN	548490	NaN	NaN	NaN	NaN	NaN	NaN	NaN	NaN	NaN	NaN	NaN	NaN	NaN	NaN	NaN	NaN	NaN	NaN	NaN	NaN	NaN	NaN	NaN	NaN	NaN	NaN	NaN	NaN	NaN	NaN	NaN	0	408	1.169e-05	8.334e-05	4.11	493.7	230.2	230.2	7.74332e-05	1.05545e-06	7.84551e-07	5.42329e-05	0.00279536	3.36794e-05	3.2974e-05	0.000405207	1.64	19.61
P02768-1	ALB	High	[K].VHTECCHGDLLECADDR.[A]	P02768-1 [265-281]	High	High	3xCarbamidomethyl [C5;C13];C6	1	2	202	0	2086.84	7	4.66529e+07	1.82756e+07	6.55009e+07	3.81926e+07	4.39049e+06	1.57405e+07	1.28307e+07	1.07126e+07	9.59395e+06	5.62533e+07	8.92016e+07	1.12142e+08	4.08732e+07	4.82557e+07	8.90663e+06	1.08718e+07	7.76963e+06	1.11005e+07	2.26089e+07	5.38187e+07	3.35514e+07	5.65446e+07	7.09878e+07	9.00231e+06	9.97001e+06	5.01657e+07	1.12138e+07	6.39446e+06	1.60382e+07	7.94397e+07	5.25413e+08	7.35817e+07	6.21867e+07	1.09194e+08	3.50965e+07	6.17233e+07	8.91708e+07	9.44616e+07	5.70532e+07	7.62516e+07	1.47446e+08	1.32516e+07	1.61926e+07	6.64178e+06	3.04403e+07	1.22578e+07	6.98825e+06	3.36743e+06	3.07522e+07	5.09063e+07	1.5408e+07	5.53602e+07	1.41877e+08	2.6776e+07	1.63195e+07	3.88124e+07	7.65711e+06	8.73931e+07	3.65252e+07	8.35344e+07	1.14287e+08	5.25375e+07	4.46405e+07	9.93562e+07	5.49564e+07	4.8357e+06	3.0208e+07	1.07685e+07	1.14874e+07	3.35321e+07	3.3063e+07	2.41157e+06	9.65333e+06	9.87393e+07	3.00799e+07	2.39311e+08	1259877545	7.78184e+08	2.69371e+08	1274144918	6.02801e+08	8.88851e+08	NaN	0	265	1.912e-06	6.305e-16	21	1152.4	1093.5	1093.5	1.00325e-21	1.35974e-22	0	0	3.63172e-20	4.81832e-21	0	0	5.18	25.67
P17405-1	SMPD1	High	[K].GLFTAINLGLK.[KE]	P17405-1 [94-104]	High	High		1	4	127	0	1146.69	2	340334	496622	174920	915885	NaN	572775	854833	NaN	4.14014e+06	841601	1.41476e+06	1.3733e+06	467797	NaN	384417	NaN	NaN	NaN	3.98823e+06	NaN	453660	1.80384e+06	NaN	1.42505e+06	1.16058e+06	3.2791e+06	NaN	521541	2.86537e+06	916008	NaN	NaN	359805	1.84453e+06	452412	131971	269563	3.77169e+06	978287	5.83252e+06	798979	1.24737e+06	820878	NaN	422503	375607	347639	812725	828835	4.71997e+06	762598	NaN	1.65764e+06	NaN	NaN	1.0947e+06	NaN	NaN	393013	NaN	3.97966e+06	1.07772e+06	1.73094e+06	1.83548e+06	1.62466e+06	3.83569e+06	1.53468e+06	928244	974493	5.17993e+06	1.85327e+06	2.04221e+06	2.04757e+06	1.89587e+06	2.58438e+06	5.76729e+06	1.42564e+06	NaN	5.652e+06	8.40202e+06	733457	1.23058e+06	NaN	0	0	1.912e-06	1.378e-06	4.65	511.1	253.9	253.9	2.21451e-05	1.05545e-06	9.49101e-07	6.21465e-05	0.000801008	4.24415e-06	4.14786e-06	0.000122624	2.61	62.02
P14618	PKM	High	[R].GIFPVLCK.[D]	P14618 [468-475]	High	High	1xCarbamidomethyl [C7]	1	3	245	0	933.523	12	1.59645e+07	1.47036e+07	8.60661e+06	2.51305e+07	2.88358e+06	6.44532e+06	5.61578e+06	7.13304e+06	6.91455e+06	6.88279e+06	1.89389e+07	2.7181e+07	7.22984e+06	1.31214e+07	4.78878e+06	8.96364e+06	5.96159e+06	2.59148e+06	4.30336e+06	1.15722e+07	1.21827e+07	2.29422e+07	1.64987e+07	1.61441e+07	8.32286e+06	3.25511e+07	5.17696e+06	4.02699e+06	1.36297e+07	1.52151e+07	4.54064e+07	1.06573e+07	1.08518e+07	2.65924e+07	5.96344e+06	1.07477e+07	1.55326e+07	2.53508e+07	2.03701e+07	5.57147e+07	1.51505e+07	1.3299e+07	2.30158e+07	5.28923e+06	2.33394e+07	2.74838e+06	1.18364e+07	2.16511e+07	12924343	1.65577e+07	2.20849e+07	2.26821e+07	3.44665e+07	9.27761e+07	7.69922e+06	1.44551e+07	1.01765e+07	4.94582e+07	2.56063e+07	1.56414e+07	2.43943e+07	3.07832e+07	2.99694e+07	2.50583e+07	1.52744e+07	1.15977e+07	2.02504e+07	1.12042e+07	1.78201e+07	5.42094e+07	2.47553e+07	2.16353e+07	9.71215e+06	1.46587e+07	5.3741e+06	6.95335e+07	9.88876e+07	3.40906e+07	3.58687e+07	8.60046e+07	1.33206e+07	3.15322e+07	NaN	0	468	0.0001831	0.002141	3.37	381.5	64.9	64.9	0.000430376	3.65476e-06	3.64809e-06	0.000131562	0.0153478	0.000494979	0.000494963	0.00452489	1.65	50.17
P02768-1	ALB	High	[K].VHTECCHGDLLECADDRADLAK.[Y]	P02768-1 [265-286]	High	High	3xCarbamidomethyl [C5;C13];C6	1	2	1517	1	2585.12	46	8.4599e+08	1.42745e+08	1.58817e+08	1.35987e+08	8.20828e+07	8.74981e+07	8.98056e+07	5.61916e+07	1.33484e+08	1.49122e+08	3.9432e+08	1.44651e+08	8.06416e+07	3.23114e+08	5.44295e+07	3.07407e+07	4.20685e+07	4.56691e+07	1.95571e+08	9.82992e+07	8.34667e+07	1471934525	1.38617e+08	1.70216e+08	8.1931e+07	4.93882e+08	4.87802e+07	2.75602e+07	9.89773e+07	2.42818e+08	2053977987	2.80233e+08	1.73195e+08	7.36319e+08	1113491967	1.49376e+08	2.13452e+08	4.8142e+08	4.79172e+08	8.60064e+08	1966598134	1.42678e+08	2.14284e+08	3.92145e+07	1.07092e+08	7.4316e+07	6.2968e+07	6.4828e+07	1.27912e+08	2.29879e+08	8.63122e+07	3.81066e+08	2.31177e+08	1.76163e+08	4.15268e+07	2.35655e+08	5.41389e+07	1.86455e+08	2.47627e+08	2.85091e+08	5.83101e+08	4.05127e+08	2961170730	2077769047	4.17609e+08	1.34947e+08	1.03779e+08	6.88575e+07	5.43357e+07	1.31646e+08	1.82991e+08	7.97112e+07	1.12913e+08	1.23495e+08	1.46798e+08	4521337093	9277462666	1636233323	3059619648	8643090823	5560877381	6677111086	NaN	0	265	1.912e-06	6.305e-16	24.84	1363.3	1243.3	1243.3	1.44242e-25	2.63817e-26	0	0	5.22152e-24	8.80039e-25	0	0	7.01	28.86
Q96RF0-2	SNX18	High	[R].GLFPASYVQVIR.[A]	Q96RF0-2 [49-60]	High	High		1	3	43	0	1349.76	1	560828	NaN	NaN	1.55817e+06	1.27206e+07	762732	1.36561e+06	1.23556e+06	1.46099e+07	1.33403e+06	1.51593e+06	2.59756e+06	409184	NaN	349992	NaN	235128	NaN	2.46787e+06	NaN	631923	NaN	NaN	9.05335e+07	782987	1.67397e+06	384105	NaN	609081	1.62748e+06	NaN	NaN	NaN	NaN	NaN	444100	NaN	904173	1.79818e+06	1.50972e+06	3.96495e+06	1.07634e+07	1.76923e+06	783596	1.24683e+06	1.84035e+06	1.34079e+06	1.74409e+06	948895	7.8112e+06	4.33957e+06	1.03071e+07	2.00858e+06	1.60923e+06	199144	2.05706e+06	666696	648010	NaN	NaN	NaN	1.45682e+06	1.28059e+06	NaN	6.62867e+06	3.58021e+07	3.51975e+06	2.36286e+06	1.54679e+06	2.69969e+06	1.59594e+06	528923	1.0928e+06	952871	NaN	1.42029e+06	NaN	NaN	1.34132e+06	2.2498e+06	NaN	1.69089e+06	NaN	0	49	1.912e-06	2.533e-06	8.26	580.7	428.6	428.6	5.52723e-09	4.75508e-10	0	0	4.42667e-08	2.44731e-09	0	0	2.53	57.97
P30048	PRDX3	High	[R].GLFIIDPNGVIK.[H]	P30048 [185-196]	High	High		1	2	21	0	1285.75	4	NaN	230094	NaN	NaN	NaN	NaN	NaN	NaN	NaN	NaN	722066	NaN	181104	NaN	NaN	NaN	NaN	NaN	2.08033e+06	363804	344505	430017	NaN	NaN	NaN	2.59823e+06	NaN	761669	NaN	NaN	NaN	NaN	270546	1.58273e+06	246082	264420	NaN	546044	NaN	3.76534e+06	NaN	NaN	NaN	NaN	NaN	NaN	NaN	293985	NaN	659166	NaN	NaN	5.21166e+06	1.00613e+06	NaN	414990	NaN	1.3527e+06	5.70684e+06	NaN	3.31948e+06	NaN	3.53924e+06	NaN	603872	NaN	1.93101e+06	2.88452e+06	NaN	1.55457e+06	NaN	715853	344246	NaN	634313	7.99316e+06	NaN	1.60952e+06	4.1805e+06	3.02164e+06	4.81052e+06	NaN	NaN	0	0	1.169e-05	4.368e-05	3.67	435.1	247.8	247.8	0.000213475	1.38468e-06	1.33845e-06	9.60661e-05	0.00170911	1.25465e-05	1.25135e-05	0.000285943	2.02	61.94
P32119	PRDX2	High	[R].GLFIIDGK.[G]	P32119 [128-135]	High	High		1	1	414	0	862.503	19	1.1828e+07	9.38884e+06	1.257e+07	1.44074e+07	4.80056e+06	1.10187e+07	3e+07	1.23233e+07	1.92111e+07	7.02883e+06	3.0762e+07	2.37226e+07	7.84261e+06	1.12424e+07	6.39571e+06	7.57192e+06	9.24274e+06	6.03436e+06	4.41144e+07	9.13841e+06	1.13721e+07	1.2512e+07	7.34716e+06	3.19573e+07	1.06001e+07	1.85597e+07	6.47536e+06	5.05093e+06	1.39172e+07	3.97181e+07	2.08695e+07	9.28928e+06	1.02072e+07	2.51504e+07	1.32745e+07	6.83851e+06	5.30686e+06	1.71419e+07	2.47314e+07	2.42289e+07	2.31993e+07	1.8622e+07	2.29269e+07	4.77253e+06	1.76658e+07	1.3124e+07	1.39181e+07	1.46312e+07	1.05182e+07	1.89479e+07	8.04465e+06	1.578e+07	3.20167e+07	2.18919e+07	8.46678e+06	1.74481e+07	5.89106e+06	1.65751e+07	1.321e+07	1.37345e+07	1.67842e+07	1.58038e+07	2.35025e+07	2.62323e+07	3.17144e+07	1.59279e+07	2.32073e+07	1.13924e+07	1.18337e+07	3.38627e+07	2.52993e+07	2.01681e+07	1.5039e+07	2.65619e+07	2.05272e+07	4.15963e+07	5.04605e+07	5.85195e+07	2.55469e+07	1.06783e+08	7.25181e+06	1.02698e+07	NaN	0	128	0.0001282	0.001619	4.11	442.3	225.4	225.4	7.82545e-05	1.05545e-06	7.79395e-07	5.39462e-05	0.00282493	3.69008e-05	3.68756e-05	0.000502917	1.88	49.59
O60568	PLOD3	High	[K].GIFLHLSNQHEFGR.[L]	O60568 [501-514]	High	High		1	1	45	0	1654.84	2	NaN	NaN	1.15428e+06	2.56615e+06	702255	934826	3.25536e+06	1.76063e+06	7.70712e+06	4.25864e+06	3.8943e+06	7.00609e+06	1.76993e+06	2.54363e+06	1.21125e+06	1.14772e+06	1.53475e+06	1.44598e+06	3.98228e+06	NaN	NaN	849657	416464	8.74502e+06	3.82702e+06	5.50125e+06	2.65374e+06	2.14909e+06	9.44865e+06	1.30237e+07	5.01888e+06	2.00164e+06	1.62378e+06	2.81942e+06	5.96962e+06	442511	NaN	NaN	5.46151e+06	NaN	2.08246e+06	3.94712e+06	1.13962e+07	NaN	2.22562e+06	2.52221e+06	4.08369e+06	2.81323e+06	4.73241e+06	1.45277e+07	3.77286e+06	9.15912e+06	4.08922e+06	9.84941e+06	705301	7.32976e+06	3.13421e+06	3.9575e+06	1.14778e+07	3.99106e+06	2.65319e+06	3.97852e+06	4.94627e+06	1.51632e+06	5.64942e+06	3.24647e+06	5.33937e+06	2.18707e+06	1.19385e+06	6.04277e+06	1.85493e+07	NaN	2.49646e+06	3.30801e+06	2.30767e+06	NaN	5.19888e+06	NaN	NaN	5.1286e+06	1.32653e+06	NaN	NaN	0	501	1.912e-06	8.489e-12	12.11	742.8	501	501	7.75264e-13	9.09911e-14	0	0	2.80643e-11	3.15303e-12	0	0	4.68	40.58
Q6UWR7	ENPP6	High	[R].GIFLAFGPDFK.[S]	Q6UWR7 [365-375]	High	High		1	1	88	0	1211.65	4	NaN	2.14632e+06	2.1803e+06	2.00593e+06	4.80092e+06	1.65442e+06	1.24335e+06	326188	5.14945e+06	NaN	992005	398814	974135	913659	NaN	NaN	NaN	NaN	1.67251e+06	543692	522337	2.1186e+06	789706	5.40392e+06	1.48256e+06	1.08561e+06	NaN	620889	872351	2.93913e+06	NaN	NaN	1.18048e+06	3.27677e+06	NaN	2.01835e+06	2.44024e+06	1.96453e+06	NaN	3.93804e+06	1.32635e+06	1.96416e+06	1.89098e+06	1.36532e+06	596649	240616	1.21732e+06	7.74611e+06	1.01935e+06	1.99937e+06	1.81098e+06	1.90189e+06	2.94282e+06	NaN	NaN	1.43942e+06	538009	1.56573e+06	1.02978e+06	2.19975e+06	2.61337e+06	1.49605e+06	3.75194e+06	4.5585e+06	9.88483e+06	7.11645e+06	2.31883e+06	1.26572e+06	1.67202e+06	2.15537e+06	788152	1.2528e+06	391652	1.68654e+06	224877	3.67925e+06	7.70909e+06	3.17061e+06	3.38414e+06	4.15783e+06	NaN	939825	NaN	0	365	1.912e-06	1.043e-05	4.41	420.4	280.5	280.5	3.85658e-05	1.05545e-06	8.88955e-07	5.95274e-05	0.00139415	8.04682e-06	7.62379e-06	0.0001156	2.04	66.72
Q13621-1	SLC12A1	High	[R].GLFK.[K]	Q13621-1 [859-862]	High	n/a		1	1	3	0	464.287	0	NaN	NaN	2.85789e+06	NaN	NaN	NaN	3.73309e+06	5.6798e+06	NaN	1.36966e+06	2.46886e+06	3.59328e+06	NaN	NaN	4.76671e+06	3.78224e+06	NaN	7.08126e+06	NaN	NaN	NaN	NaN	2.53398e+06	NaN	1.61513e+06	NaN	6.35323e+06	2.58375e+06	6.8938e+06	NaN	6.35921e+06	NaN	NaN	NaN	NaN	NaN	NaN	3.08302e+06	NaN	NaN	NaN	NaN	NaN	NaN	NaN	3.18627e+06	3.16187e+06	3.4365e+06	3.34671e+06	2.22342e+06	NaN	3.83503e+06	NaN	NaN	4.93067e+06	NaN	1.6907e+06	4.85395e+06	NaN	NaN	NaN	3.948e+06	NaN	1.20153e+06	1.11262e+06	NaN	1.84315e+06	NaN	873525	1.14693e+06	5.72983e+06	1.37497e+06	7.09772e+06	NaN	NaN	4.55097e+06	4.61723e+06	719616	NaN	NaN	NaN	3.01379e+06	NaN	0	859	NaN	NaN	1.7	193.8	193.8	193.8	0.0198365	0.000800958	0.000800888	0.00488329	0.429206	0.0219048	0.021904	0.188903	NaN	75.35
Q5H8C1-1	FREM1	High	[K].GLFHFEEGIQK.[L]	Q5H8C1-1 [2019-2029]	High	n/a		1	1	1	0	1304.66	0	NaN	NaN	NaN	NaN	NaN	NaN	NaN	NaN	NaN	NaN	NaN	NaN	NaN	NaN	NaN	NaN	NaN	NaN	NaN	NaN	NaN	NaN	NaN	NaN	NaN	NaN	NaN	NaN	NaN	NaN	NaN	NaN	NaN	NaN	NaN	NaN	NaN	NaN	NaN	NaN	NaN	NaN	NaN	NaN	NaN	NaN	NaN	NaN	NaN	1.95743e+06	NaN	NaN	NaN	NaN	NaN	NaN	NaN	NaN	NaN	NaN	NaN	NaN	880991	NaN	NaN	NaN	NaN	NaN	NaN	NaN	NaN	NaN	NaN	NaN	NaN	NaN	NaN	NaN	NaN	6.57875e+06	NaN	NaN	NaN	0	2019	NaN	NaN	0.69	302.8	83.8	83.8	0.203554	0.00875592	0.00875589	0.0604715	0.591095	0.0385602	0.0385602	0.330178	NaN	24.51
P23381	WARS	High	[K].GIFGFTDSDCIGK.[I]	P23381 [265-277]	High	Medium	1xCarbamidomethyl [C10]	1	1	1	0	1416.65	0	718001	495325	NaN	1.68783e+06	NaN	689599	1.19881e+06	NaN	NaN	NaN	1.718e+06	NaN	NaN	NaN	NaN	297282	NaN	275049	1.54388e+06	NaN	1.34555e+06	NaN	NaN	NaN	NaN	NaN	NaN	NaN	NaN	NaN	NaN	NaN	NaN	NaN	NaN	NaN	1.66675e+06	943699	NaN	NaN	NaN	NaN	NaN	NaN	NaN	NaN	NaN	2.73275e+06	4.12375e+06	NaN	NaN	NaN	NaN	NaN	NaN	NaN	NaN	1.98379e+06	NaN	1.42587e+06	8.28922e+06	NaN	1.05018e+06	1.4731e+06	1.02623e+06	NaN	NaN	NaN	NaN	NaN	NaN	1.67495e+06	1.22449e+06	1.00039e+06	1.0085e+06	NaN	NaN	2.78811e+06	NaN	2.30478e+06	NaN	1.79482e+06	NaN	0	0	0.01741	0.3508	0.64	121.3	27.6	27.6	0.228637	0.00963071	0.00963066	0.0674859	0.91636	0.129415	0.129415	0.71273	0.59	49.92
Q08174	PCDH1	High	[K].GLFTISPETGEIQVK.[T]	Q08174 [553-567]	High	High		1	2	25	0	1618.87	2	551129	346981	622609	685606	NaN	1.07642e+06	1.09078e+06	1.28274e+06	NaN	806270	1.91535e+06	530682	1.20776e+06	2.98615e+06	NaN	318173	567514	237216	6.55844e+06	681851	NaN	NaN	247282	NaN	NaN	NaN	NaN	189125	NaN	NaN	642152	717326	1.11972e+06	2.39727e+06	3.01806e+06	648382	602386	NaN	5.6568e+06	7.90323e+06	682511	NaN	NaN	NaN	4.65447e+06	2.44065e+06	454480	NaN	268197	1.00608e+06	421060	NaN	643888	4.44694e+06	481948	794743	NaN	1.13562e+06	NaN	NaN	1.37729e+07	9.17693e+06	1.02839e+06	NaN	NaN	NaN	NaN	NaN	NaN	1.06004e+06	NaN	NaN	1.15584e+06	713705	1.89208e+06	1.36274e+06	2.16823e+07	NaN	1.63384e+06	NaN	533787	NaN	NaN	0	553	1.912e-06	8.275e-09	11.83	688.2	564.6	564.6	1.49503e-12	2.28043e-13	0	0	5.41193e-11	8.60937e-12	0	0	3.46	56.76
P35558	PCK1	High	[K].GLGHINMMELFSISK.[E]	P35558 [568-582]	High	High		1	2	11	0	1676.85	1	NaN	190545	NaN	NaN	NaN	NaN	352090	NaN	NaN	NaN	NaN	984562	380082	NaN	218721	192018	NaN	NaN	NaN	NaN	535743	353283	NaN	NaN	NaN	NaN	NaN	NaN	453331	NaN	NaN	240548	NaN	608181	NaN	NaN	NaN	NaN	NaN	NaN	NaN	NaN	NaN	NaN	189636	NaN	NaN	699842	NaN	NaN	178713	NaN	612492	NaN	143878	303275	169259	495671	NaN	NaN	NaN	1.3044e+06	NaN	NaN	NaN	NaN	733014	NaN	289380	NaN	974845	267030	609671	NaN	358478	NaN	2.47512e+06	NaN	NaN	NaN	NaN	NaN	NaN	0	568	1.912e-06	7.156e-08	4.31	411.3	317.4	317.4	4.94744e-05	1.05545e-06	8.75885e-07	5.89067e-05	0.0017878	1.25465e-05	1.24568e-05	0.00028503	3.03	22.24
P19971	TYMP	High	[R].GLGHTGGTLDK.[L]	P19971 [147-157]	High	High		1	2	19	0	1055.55	1	NaN	NaN	NaN	NaN	NaN	NaN	NaN	NaN	NaN	NaN	NaN	186988	NaN	NaN	NaN	NaN	NaN	NaN	289972	NaN	NaN	278362	NaN	268543	391662	NaN	227026	NaN	429824	459786	NaN	NaN	667487	2.03023e+06	NaN	NaN	NaN	NaN	NaN	NaN	NaN	NaN	275691	NaN	304764	NaN	NaN	NaN	NaN	NaN	NaN	NaN	956996	1.22705e+06	NaN	288016	NaN	6.89727e+06	NaN	NaN	NaN	NaN	NaN	NaN	NaN	NaN	NaN	NaN	NaN	NaN	NaN	248294	NaN	703326	NaN	NaN	NaN	NaN	582083	NaN	NaN	NaN	NaN	0	0	1.912e-06	1.276e-08	11.73	714.3	429.1	429.1	1.84091e-12	2.59916e-13	0	0	6.66401e-11	9.82091e-12	0	0	3.4	19.66
O00533-2	CHL1	High	[K].GIGKISGVNLTQK.[T]	O00533-2 [1034-1046]	High	n/a		1	1	1	1	1314.77	1	NaN	644248	1.75311e+06	1.13578e+06	NaN	615557	NaN	529998	NaN	1.22582e+07	NaN	NaN	NaN	1.62227e+06	345050	NaN	NaN	NaN	NaN	NaN	NaN	NaN	NaN	NaN	NaN	NaN	NaN	NaN	NaN	NaN	2.78027e+06	NaN	NaN	NaN	NaN	NaN	NaN	NaN	NaN	NaN	NaN	NaN	NaN	565152	1.17706e+06	NaN	1.28002e+06	NaN	NaN	NaN	3.38279e+06	NaN	NaN	NaN	NaN	NaN	NaN	NaN	NaN	NaN	NaN	NaN	1.85958e+06	2.78747e+06	NaN	NaN	NaN	NaN	NaN	NaN	NaN	NaN	NaN	2.12409e+06	NaN	NaN	NaN	NaN	NaN	NaN	NaN	NaN	NaN	0	1034	NaN	NaN	0.86	89.7	11.8	11.8	0.138245	0.00560539	0.00560538	0.0364955	0.855782	0.0972972	0.0972972	0.630489	NaN	29.41
Q4LDG9-1	DNAL1	High	[K].GIHIMKK.[L]	Q4LDG9-1 [110-116]	n/a	High		1	2	1	1	826.497	0	360017	NaN	913365	183723	NaN	46772.6	NaN	484052	NaN	987111	656431	NaN	NaN	NaN	1.51169e+06	352507	1.05607e+06	1.70758e+06	1.23214e+06	3.04685e+06	1.83938e+06	565009	NaN	NaN	1.08068e+06	1.31799e+06	752085	NaN	NaN	NaN	NaN	377485	NaN	1.37308e+06	NaN	NaN	338211	800350	NaN	NaN	488327	NaN	NaN	NaN	553774	NaN	727039	NaN	NaN	NaN	NaN	NaN	1.10478e+06	NaN	NaN	NaN	NaN	955403	NaN	NaN	932445	789691	525935	NaN	NaN	NaN	NaN	NaN	NaN	NaN	NaN	NaN	262145	NaN	111606	NaN	NaN	298537	115902	NaN	349394	NaN	NaN	0	0	0.00767	0.1204	NaN	NaN	NaN	NaN	NaN	NaN	NaN	NaN	NaN	NaN	NaN	NaN	0.16	69.13
Q06278	AOX1	High	[R].GLHGPLTLNSPLTPEK.[I]	Q06278 [1295-1310]	High	High		1	1	5	0	1673.92	2	NaN	936393	NaN	1.3362e+06	839288	910562	3.0614e+06	546841	3.18281e+06	NaN	3.94742e+06	2.80304e+06	367465	641589	792662	NaN	NaN	1.04326e+06	2.3977e+06	NaN	NaN	1.87912e+06	NaN	5.9439e+06	1.61146e+06	1.11953e+06	928875	NaN	1.66187e+06	4.99757e+06	NaN	977354	596479	3.82802e+06	717731	723611	NaN	NaN	2.18969e+06	NaN	1.44037e+06	820877	4.31751e+06	222180	2.63842e+06	2.96772e+06	NaN	3.31796e+06	701786	2.41707e+06	1.07871e+06	NaN	NaN	3.82234e+06	326812	NaN	600688	2.3849e+06	NaN	NaN	4.02403e+06	NaN	2.3198e+06	4.07825e+06	5.03808e+06	2.27751e+06	2.60711e+06	1.40193e+06	NaN	4.15518e+06	NaN	2.38344e+06	2.95266e+06	NaN	1.3117e+06	2.93268e+06	5.71743e+06	NaN	4.07401e+06	7.09017e+06	NaN	1.61085e+06	NaN	0	0	9.173e-06	3.137e-05	2.02	234.5	158.5	158.5	0.00958494	0.000360374	0.000360357	0.00259144	0.0755722	0.00196998	0.00196986	0.0159246	1.44	44.16
P15428-1	HPGD	High	[K].GIHFQDYDTTPFQAK.[T]	P15428-1 [250-264]	High	High		1	3	67	0	1767.83	2	1.01785e+06	500061	1.68487e+07	2.60731e+06	NaN	NaN	NaN	NaN	NaN	2.27525e+06	7.27914e+06	NaN	2.0539e+06	4.21134e+06	541912	NaN	1.20087e+06	311371	NaN	5.64193e+06	3.15299e+06	1.6595e+06	822495	314509	NaN	3.44841e+06	1.28136e+06	NaN	349389	NaN	487627	1.8297e+06	1.61713e+06	3.27269e+06	642712	367676	310759	683478	563694	1.8516e+06	3.26631e+06	163420	6.07925e+06	139616	164158	947673	5.29133e+06	762927	1.34035e+07	1.49648e+06	578531	4.00231e+06	NaN	4.98033e+06	175882	1.28977e+06	NaN	2.47934e+06	737897	4.07306e+06	NaN	2.3892e+06	NaN	5.08371e+06	3.07321e+06	NaN	NaN	529133	514284	3.56973e+06	218231	1.20762e+07	1.26428e+07	5.90449e+06	5.7573e+06	NaN	2.39013e+07	1.00883e+07	3.3631e+06	3.44316e+06	5.81226e+06	7.08939e+06	NaN	0	0	1.912e-06	2.932e-11	13.29	774.3	706.4	706.4	5.18079e-14	7.03725e-15	0	0	1.87543e-12	2.53965e-13	0	0	5.08	43
Q14344	GNA13	High	[K].GIHEYDFEIK.[N]	Q14344 [205-214]	High	High		1	2	74	0	1250.61	4	1.14888e+06	1.19817e+06	1.19589e+06	1.24296e+06	NaN	1.29399e+06	2.04344e+06	NaN	NaN	1.15653e+06	3.12321e+06	8.39014e+06	813343	NaN	3.16066e+06	516326	NaN	256346	8.59475e+06	819759	NaN	3.66036e+06	2.81367e+06	NaN	NaN	1.64679e+06	1.44157e+06	NaN	2.37295e+06	5.29265e+06	NaN	923541	1.12702e+06	2.20187e+06	820427	1.45815e+06	3.47237e+06	1.71169e+06	6.71128e+06	5.34411e+06	1.32886e+06	NaN	7.83406e+06	1.18799e+06	3.2761e+06	856635	2.97853e+06	1.59874e+06	1.20751e+06	6.05777e+06	3.1649e+06	NaN	9.17611e+06	6.11944e+06	1.76305e+06	6.6916e+06	1.39454e+06	2.36202e+06	NaN	NaN	3.3499e+06	3.20284e+06	2.65486e+06	7.13491e+06	7.52642e+06	NaN	4.13314e+06	1.09383e+06	1.55548e+06	6.33422e+06	1.15393e+07	7.20714e+06	3.96288e+06	1.47935e+06	1.54054e+06	4.62452e+06	3.72734e+06	NaN	NaN	NaN	NaN	NaN	NaN	0	205	1.169e-05	4.982e-05	4.61	481.3	343.1	343.1	2.46575e-05	1.05545e-06	9.39322e-07	6.17971e-05	0.000891807	4.24415e-06	4.09875e-06	0.000121714	2.47	37.18
Q9C000	NLRP1	High	[R].VHPEEVTFHLYLIPSDCSIR.[K]	Q9C000 [1241-1260]	n/a	High	1xCarbamidomethyl [C17]	1	7	1	0	2412.2	0	NaN	NaN	NaN	NaN	NaN	NaN	1.21941e+06	NaN	9.26619e+06	NaN	NaN	NaN	NaN	NaN	NaN	NaN	NaN	NaN	NaN	NaN	NaN	995505	NaN	NaN	NaN	NaN	NaN	NaN	NaN	NaN	NaN	NaN	NaN	NaN	NaN	NaN	NaN	NaN	NaN	NaN	NaN	NaN	NaN	NaN	NaN	NaN	NaN	NaN	NaN	NaN	NaN	NaN	NaN	NaN	NaN	NaN	NaN	NaN	NaN	NaN	NaN	NaN	NaN	NaN	NaN	NaN	2.4173e+06	NaN	NaN	NaN	NaN	1.07098e+06	NaN	NaN	NaN	NaN	NaN	NaN	NaN	NaN	NaN	NaN	NaN	0	0	0.009721	0.1703	NaN	NaN	NaN	NaN	NaN	NaN	NaN	NaN	NaN	NaN	NaN	NaN	2.11	40.26
P13647	KRT5	High	[R].GLGVGFGSGGGSSSSVK.[F]	P13647 [560-576]	High	High		1	1	6	0	1439.71	1	688330	556492	2.46382e+06	NaN	NaN	NaN	1.81762e+06	1.42982e+06	NaN	NaN	NaN	2.58917e+06	NaN	NaN	NaN	983611	NaN	715351	NaN	NaN	2.01655e+06	1.66303e+06	NaN	3.12397e+06	2.82524e+06	1.25614e+06	1.3664e+06	1.27741e+06	NaN	1.50138e+06	1.47221e+06	NaN	NaN	NaN	NaN	2.77073e+06	616859	NaN	NaN	5.76483e+06	2.2542e+06	1.74784e+06	1.88742e+06	NaN	NaN	1.08814e+06	906186	1.48093e+06	1.36273e+06	NaN	NaN	1.49312e+06	1.83585e+06	NaN	1.55951e+06	NaN	NaN	2.77069e+06	NaN	1.12262e+06	4.0997e+06	NaN	1.40672e+06	NaN	1.17926e+06	1.29372e+06	4.88608e+06	NaN	NaN	NaN	NaN	NaN	736610	NaN	1.28147e+06	NaN	3.88163e+06	NaN	NaN	NaN	NaN	NaN	NaN	0	560	1.912e-06	2.36e-07	7.06	555.2	413.9	413.9	8.68455e-08	7.41667e-09	0	0	3.14376e-06	1.89086e-06	1.84589e-06	7.46547e-05	3.54	33.9
P22314	UBA1	High	[R].GLGVEIAK.[N]	P22314 [82-89]	High	High		1	2	97	0	786.472	3	2.0807e+06	NaN	450291	2.53047e+06	671591	986581	1.15601e+06	609584	NaN	NaN	1.48872e+06	5.92495e+06	920309	NaN	3.16615e+06	521341	556824	418079	4.10856e+06	926017	1.0191e+06	4.0454e+06	1.57723e+06	5.02983e+06	2.74077e+06	1.44754e+06	1.37273e+06	470746	3.65779e+06	7.01229e+06	NaN	692076	2.35959e+06	4.63199e+06	1.46394e+06	1.0177e+06	2.78261e+06	2.15953e+06	3.18937e+06	6.03164e+06	2.60665e+06	1.84996e+06	3.29447e+06	836442	1.72789e+06	518571	2.03513e+06	3.55855e+06	1.46795e+06	5.27929e+06	2.86684e+06	2.04261e+06	3.64115e+06	2.64892e+06	2.14979e+06	3.69389e+06	1.30855e+06	5.68338e+06	1.7307e+06	1.57495e+06	1.28089e+07	7.8758e+06	6.35555e+06	2.54334e+06	NaN	1.30274e+06	1.15134e+06	935154	3.15718e+06	2.2218e+06	3.34911e+06	2.29908e+06	3.53045e+06	2.80212e+06	1.84278e+06	5.25727e+06	3.98255e+06	NaN	NaN	NaN	NaN	1.72582e+06	NaN	0	0	0.002102	0.02785	2.76	311.1	123.6	123.6	0.00174603	6.25688e-05	6.25027e-05	0.000312488	0.0595383	0.00140111	0.00140099	0.0119829	1.17	32.18
P13761	HLA-DRB1	High	[R].VHPEVTVYPAK.[T]	P13761 [124-134]	n/a	High		1	2	2	0	1239.67	0	NaN	NaN	NaN	1.32089e+06	NaN	NaN	NaN	NaN	NaN	NaN	NaN	NaN	NaN	NaN	NaN	NaN	NaN	NaN	NaN	NaN	NaN	NaN	NaN	NaN	NaN	NaN	NaN	NaN	NaN	NaN	NaN	NaN	NaN	NaN	NaN	NaN	NaN	NaN	NaN	NaN	NaN	NaN	NaN	NaN	NaN	NaN	NaN	NaN	NaN	NaN	NaN	NaN	NaN	NaN	343515	NaN	NaN	NaN	NaN	NaN	NaN	NaN	NaN	NaN	NaN	NaN	NaN	NaN	NaN	NaN	NaN	NaN	NaN	NaN	NaN	NaN	NaN	NaN	NaN	NaN	NaN	NaN	NaN	0	0	3.297e-05	0.0005172	NaN	NaN	NaN	NaN	NaN	NaN	NaN	NaN	NaN	NaN	NaN	NaN	2.36	27.01
P13928	ANXA8	High	[K].GIGTNEQAIIDVLTK.[R]	P13928 [36-50]	High	High		1	3	2	0	1571.86	1	NaN	498114	NaN	NaN	NaN	NaN	NaN	NaN	NaN	NaN	NaN	NaN	NaN	NaN	NaN	NaN	NaN	NaN	NaN	NaN	NaN	NaN	NaN	NaN	NaN	NaN	NaN	NaN	NaN	NaN	NaN	NaN	NaN	NaN	NaN	NaN	NaN	NaN	NaN	NaN	NaN	NaN	3.26765e+08	NaN	NaN	NaN	NaN	NaN	NaN	NaN	NaN	NaN	NaN	NaN	NaN	NaN	NaN	NaN	NaN	NaN	NaN	NaN	NaN	1.10964e+06	644078	NaN	NaN	NaN	NaN	1.27251e+06	NaN	NaN	NaN	NaN	538062	NaN	NaN	3.18187e+06	6.07025e+07	3.61935e+06	NaN	NaN	NaN	0	36	1.912e-06	1.727e-08	8.76	592.8	472	472	1.72823e-09	1.19361e-10	0	0	5.41193e-09	5.15513e-10	0	0	4.04	60.73
P12429	ANXA3	High	[K].GIGTDEFTLNR.[I]	P12429 [264-274]	High	High		1	1	30	0	1222.61	1	NaN	1.14861e+06	NaN	1.55655e+06	NaN	NaN	1.27623e+06	NaN	2.67407e+06	NaN	3.83553e+06	NaN	NaN	627932	NaN	360338	NaN	NaN	6.43636e+06	NaN	NaN	NaN	NaN	4.03464e+06	NaN	4.4488e+06	NaN	1.01059e+06	NaN	9.32241e+06	NaN	NaN	NaN	3.06814e+06	NaN	NaN	NaN	2.67601e+06	NaN	5.42339e+06	1.37434e+06	1.04534e+06	1.99273e+06	NaN	NaN	NaN	632488	NaN	1.14579e+06	3.90205e+06	434382	1.6843e+06	3.50671e+06	NaN	356229	3.96571e+06	NaN	NaN	4.44095e+06	2.82488e+06	NaN	2.09499e+06	1.70743e+06	NaN	6.84479e+06	3.55299e+06	2.47282e+06	NaN	NaN	3.51116e+06	3.7271e+06	8.06897e+06	9.17028e+06	NaN	1.77889e+06	5.16682e+06	NaN	NaN	2.81622e+06	2.88317e+06	NaN	NaN	NaN	0	0	1.912e-06	3.036e-06	4.54	490.7	305.1	305.1	2.88097e-05	1.05545e-06	9.14658e-07	6.07423e-05	0.00104183	8.04682e-06	7.90743e-06	0.000118737	2.41	41.37
P08758	ANXA5	High	[K].GLGTDEESILTLLTSR.[S]	P08758 [30-45]	High	Low		1	1	2	0	1704.9	2	NaN	1.24125e+06	5.28374e+06	1.84715e+06	NaN	367426	3.89577e+06	NaN	1.2038e+06	311049	6.92032e+06	423076	1.20222e+06	3.98712e+06	NaN	NaN	210841	NaN	1.84269e+06	NaN	1.37e+06	3.8564e+06	1.25305e+06	NaN	NaN	NaN	304176	NaN	458254	NaN	2.36344e+07	4.89506e+06	290410	1.27768e+06	1.4532e+06	752138	NaN	1.0981e+06	1.90343e+06	6.88182e+06	2.5598e+06	NaN	600346	NaN	679952	4.27381e+06	NaN	1.05305e+06	NaN	3.37049e+06	657856	NaN	3.23052e+06	NaN	1.49616e+06	NaN	260281	3.92633e+06	NaN	796739	NaN	2.77876e+06	1.65471e+06	2.31058e+07	4.37652e+07	7.67333e+06	NaN	NaN	580656	NaN	1.51521e+06	NaN	NaN	1.5121e+06	5.33501e+06	1.25185e+07	2.88687e+07	2.83337e+07	2.66081e+07	1.98153e+07	8.09013e+06	2.93035e+06	NaN	0	0	0.0853	0.9014	3.63	293.2	220.9	220.9	0.000233139	1.38468e-06	1.32513e-06	9.53925e-05	0.0083707	0.000212264	0.000212091	0.00227361	1.72	68.7
P00338-1	LDHA	High	[R].VHPVSTMIK.[G]	P00338-1 [270-278]	High	High		1	3	115	0	1011.57	6	1.42976e+07	1.11372e+07	2.41157e+07	1.29664e+07	NaN	1.00801e+07	6.47028e+06	4.46806e+06	2.03427e+07	7.38571e+06	8.70219e+06	625233	9.9319e+06	8.34708e+06	4.04281e+06	5.05315e+06	2.24833e+07	4.72795e+06	1.96473e+07	1.39279e+07	7.80964e+06	1.32306e+07	7.69399e+06	8.24284e+06	6.3315e+06	2.0829e+07	1.12055e+07	3.27873e+06	1.30198e+07	2.6009e+07	6.89134e+06	1.14663e+07	9.89211e+06	5.47301e+07	6.85163e+06	1.60534e+07	2.01418e+07	3.80759e+07	1.67242e+07	6.7277e+07	1.01994e+07	7.2583e+06	2.6012e+07	4.32373e+06	1.75259e+07	2.4726e+07	2.94065e+06	1.47725e+08	1.55073e+07	4.11183e+07	1.35305e+07	1.79768e+07	6.97532e+07	1.38528e+07	3.90653e+07	5.01064e+07	1.22277e+07	5.33192e+07	2.3073e+07	3.83271e+07	7.69589e+07	1.04272e+08	1.63396e+07	2.73551e+07	2.47957e+07	1.14025e+07	1.14605e+07	1.19112e+07	17947331	7.18297e+07	2.27073e+07	3.20045e+07	1.13131e+07	2.9862e+07	1.5789e+07	3.06019e+07	3.37202e+07	4.3089e+07	1.37323e+08	1.55819e+07	2.06381e+07	5.34179e+07	NaN	0	270	0.0005302	0.006812	4.15	428.4	250.1	250.1	7.03045e-05	1.05545e-06	8.5018e-07	5.77301e-05	0.00253864	1.80695e-05	1.79499e-05	0.000332355	1.65	23.16
P04083	ANXA1	High	[K].GLGTDEDTLIEILASR.[T]	P04083 [129-144]	High	High		1	1	91	0	1702.89	3	1.08377e+07	1.66402e+06	3.29462e+07	1.96843e+07	7.81609e+07	NaN	NaN	6.91015e+06	30351854	3.38396e+06	750947	6.59954e+07	1.59155e+07	NaN	455242	7.92305e+06	58087.9	445677	3.47876e+07	5.19663e+06	1.42494e+06	NaN	3.55406e+06	NaN	84119.8	1.57782e+07	5.7909e+06	NaN	1.59398e+07	6.07207e+06	7.29757e+06	7.00692e+06	NaN	5.59175e+06	5.51666e+07	6.50796e+07	3.77199e+07	NaN	1.8102e+07	632004	4.04883e+06	2.84568e+07	2.64796e+07	5.33662e+07	37633214	2.7019e+07	2.0684e+07	2.43548e+07	3.22702e+07	3.61974e+07	1.76803e+07	5.4315e+07	1.06379e+08	1.72264e+08	1.06493e+08	5.40189e+07	7.44586e+07	1.92791e+06	8.63435e+07	1.157e+08	NaN	471257	NaN	3.4792e+07	7.39118e+06	2.50851e+07	3.21712e+07	1.46929e+07	2.791e+06	3.05188e+07	1.26214e+07	1.67929e+07	3.94471e+06	1.71509e+07	7.39267e+06	3.78118e+07	1.79914e+07	1.59077e+07	1.5498e+07	1.77532e+08	2.05268e+06	1.87903e+07	NaN	0	129	1.912e-06	4.205e-13	16.1	851.3	669.8	669.8	7.86287e-17	1.15155e-17	0	0	2.84633e-15	4.33473e-16	0	0	4.07	69.04
P00338-1	LDHA	High	[R].VHPVSTMIK.[G]	P00338-1 [270-278]	High	Low	1xOxidation [M7]	1	1	27	0	1027.56	3	287316	171011	NaN	298470	NaN	NaN	NaN	NaN	92197.4	140199	341108	971961	207022	NaN	NaN	NaN	NaN	263027	NaN	383220	373881	355866	550646	NaN	298629	310310	256700	NaN	80684.1	1.41373e+06	762242	581935	1.15504e+06	3.52848e+06	1.52728e+06	291544	814799	2.56614e+06	322735	4.09787e+06	216050	NaN	NaN	NaN	155893	187961	NaN	NaN	429645	1.15911e+06	960772	NaN	807258	1.70308e+06	326438	976090	NaN	3.66454e+06	1.047e+06	1.06136e+06	3.79795e+07	2.45106e+06	499677	NaN	NaN	1.55477e+06	2.08368e+06	126082	283104	1.51673e+06	774961	1.30351e+06	141736	NaN	NaN	1.36601e+06	NaN	NaN	3.79428e+06	NaN	1.44278e+06	NaN	NaN	0	270	0.07838	0.8831	3.82	364.6	261.2	261.2	0.000152355	1.05545e-06	7.08821e-07	5.00877e-05	0.00548557	0.000100017	9.98427e-05	0.00114621	0.83	20.73
P08133-1	ANXA6	High	[K].GLGTDEDTIIDIITHR.[S]	P08133-1 [378-393]	High	High		1	2	221	0	1768.91	4	236304	3.33014e+06	3.65823e+06	4.12593e+06	5.69372e+06	1.66539e+06	2.28267e+06	2.87401e+06	3.70219e+06	1.4011e+06	5.82304e+06	2.77973e+06	1.27748e+06	2.99564e+06	903407	2.173e+06	822390	327198	7.84501e+06	286441	NaN	2.15748e+06	1.19774e+06	3.15595e+06	852737	8.81153e+06	1.66736e+06	1.78988e+06	3.69915e+06	7.61528e+06	3.57316e+06	1.85531e+06	733425	6.50533e+06	310974	401883	317687	3.93542e+06	5.33509e+06	6.45744e+06	2.51393e+06	3.67054e+06	6.79149e+06	473601	4.86057e+06	3.17857e+06	1.93052e+06	3.03506e+06	2.28387e+06	4.16476e+06	2.12797e+06	3.48308e+06	7.29509e+06	2.30791e+06	1.74829e+06	3.58191e+06	1.04794e+06	4.96727e+06	4.13346e+06	981202	8.13622e+06	4.66432e+06	509019	3.39653e+06	5.17798e+06	1.56408e+06	3.50025e+06	1.88581e+06	1.0041e+06	7.15368e+06	4.75645e+06	5.39084e+06	4.03464e+06	4.2799e+06	3.25895e+06	9.19489e+06	7.00596e+06	5.59378e+06	6.5125e+06	4.99305e+06	626192	1.98769e+06	NaN	0	378	1.912e-06	6.999e-11	13.56	778.1	641.9	641.9	2.72476e-14	3.53691e-15	0	0	9.86352e-13	1.26315e-13	0	0	3.68	68.31
P07355	ANXA2	High	[K].GLGTDEDSLIEIICSR.[T]	P07355 [120-135]	High	High	1xCarbamidomethyl [C14]	1	3	546	0	1777.86	12	6.16572e+06	9.27945e+06	2.64839e+07	5.31752e+06	5.01376e+06	1.95325e+06	8.10174e+06	9.0374e+06	6.32547e+06	9.95589e+06	1.0541e+07	1.22646e+08	7.28511e+06	4.64505e+06	2.24087e+06	3.57603e+06	4.42628e+06	4.52612e+06	9.37477e+06	5.05851e+06	4.77651e+06	8.13504e+06	2.37402e+06	1.05459e+07	4.90134e+06	2.37301e+07	4.27782e+06	3.99666e+06	3.64268e+06	2.2466e+07	1.08839e+07	3.17808e+06	3.18268e+06	1.18733e+07	2.33794e+06	4.42824e+06	4.24406e+06	1.09345e+07	7.13337e+06	1.7883e+07	4.45703e+06	3.7785e+06	2.04669e+07	3.60453e+06	3.05505e+06	7.63406e+06	4.0495e+06	5.68188e+06	3.03372e+06	9.45945e+06	3.21787e+06	4.83732e+06	1.07006e+07	7.87569e+07	9.10423e+06	8.01859e+06	5.49321e+06	6.83319e+06	7.24706e+06	5.37032e+06	1.46361e+07	4.11818e+06	6.08051e+06	3.96619e+07	9.72446e+06	4.77933e+06	1.70865e+07	4.75585e+06	2.46489e+06	2.7947e+07	8.91456e+06	7.9161e+06	3.97409e+06	9.07936e+06	1.35019e+07	1.92111e+07	1.10466e+08	9.2113e+06	1.65096e+07	2.25016e+08	9.38891e+06	7.11126e+06	NaN	0	0	1.912e-06	3.266e-15	17.1	902.8	712.6	712.6	7.86287e-18	1.07133e-18	0	0	2.84633e-16	3.92397e-17	0	0	5.05	67.9
P09525	ANXA4	High	[K].GLGTDEDAIISVLAYR.[N]	P09525 [29-44]	High	High		1	1	11	0	1692.88	0	470152	279596	NaN	397177	NaN	NaN	NaN	NaN	NaN	318545	NaN	NaN	NaN	511883	NaN	NaN	NaN	NaN	NaN	NaN	NaN	389261	NaN	NaN	NaN	NaN	NaN	NaN	NaN	NaN	653930	NaN	NaN	800504	NaN	NaN	NaN	NaN	NaN	2.26651e+06	NaN	469056	555005	130838	NaN	NaN	NaN	NaN	NaN	NaN	NaN	NaN	NaN	NaN	NaN	NaN	154806	NaN	NaN	NaN	NaN	NaN	949656	407270	1.28479e+06	NaN	NaN	432820	NaN	NaN	595793	NaN	960816	NaN	NaN	NaN	NaN	NaN	NaN	NaN	NaN	NaN	NaN	0	29	1.912e-06	5.944e-12	14.45	800.9	623.8	623.8	3.58845e-15	4.78504e-16	0	0	1.299e-13	1.61788e-14	0	0	5.5	66.22
P09525	ANXA4	High	[K].GLGTDDNTLIR.[V]	P09525 [260-270]	High	High		1	2	65	0	1174.61	3	9.41237e+06	7.83052e+06	3.05399e+06	NaN	9.16759e+06	5.28208e+06	5.04789e+07	1.11249e+07	6.96656e+06	4.58463e+06	3.73818e+06	1.71472e+06	944974	6.94564e+06	3.66855e+06	5.23118e+06	6.21212e+06	5.49999e+06	6.47684e+06	6.2434e+06	3.674e+06	1.57465e+06	4.47448e+06	2.38632e+06	6.54053e+06	3.08188e+06	7.12836e+06	5.78422e+06	5.92878e+06	1.13623e+07	NaN	2.22839e+06	1.61789e+06	2.98892e+07	NaN	1.8972e+06	1.49162e+06	1.35286e+07	NaN	1.53225e+07	1.57425e+06	1.12182e+07	1.13085e+07	7.59651e+06	5.74861e+06	7.09487e+06	7.38336e+06	3.59484e+06	6.69042e+06	2.39845e+06	3.44946e+06	3.61323e+06	NaN	NaN	4.96406e+06	5.30507e+06	1.06424e+07	NaN	1.40812e+07	2.26704e+06	1.98843e+07	10678911	4.2219e+06	8.81253e+06	1.71741e+06	6.09293e+06	9.76694e+06	731661	639174	4.12749e+06	7.01076e+06	2.69779e+07	9.3683e+06	4.12863e+06	7.39342e+06	5.63511e+06	3.72886e+07	NaN	7.04498e+06	2.81908e+06	1.20336e+06	4.409e+06	NaN	0	0	1.912e-06	4.946e-06	6.36	421.4	302.5	302.5	4.32969e-07	3.62586e-08	0	0	1.56731e-05	1.89086e-06	1.61606e-06	6.8264e-05	2.23	36.43
Q96CN7	ISOC1	High	[K].GLGSTVQEIDLTGVK.[L]	Q96CN7 [163-177]	n/a	High		1	1	7	0	1516.82	1	NaN	NaN	NaN	NaN	NaN	NaN	NaN	NaN	NaN	NaN	NaN	1.37716e+06	NaN	NaN	NaN	NaN	NaN	NaN	NaN	NaN	NaN	496314	467242	NaN	NaN	NaN	NaN	NaN	1.12782e+06	1.81349e+06	1.12439e+06	NaN	NaN	NaN	NaN	NaN	NaN	NaN	NaN	NaN	NaN	NaN	1.90075e+06	NaN	726846	NaN	NaN	866053	720590	NaN	NaN	NaN	2.04521e+06	NaN	432788	NaN	NaN	1.93588e+06	NaN	NaN	NaN	NaN	1.10247e+06	NaN	NaN	NaN	NaN	699128	418571	4.13655e+06	NaN	NaN	672579	NaN	NaN	NaN	NaN	NaN	NaN	NaN	3.54377e+06	NaN	NaN	0	0	3.779e-06	2.369e-05	NaN	NaN	NaN	NaN	NaN	NaN	NaN	NaN	NaN	NaN	NaN	NaN	1.77	49.09
P01024	C3	High	[K].VHQYFNVELIQPGAVK.[V]	P01024 [1463-1478]	High	High		1	1	895	0	1841.99	13	1.47645e+07	9.40623e+06	1.17684e+07	1.12122e+07	7.82264e+06	1.21542e+07	1.00885e+07	4.50366e+06	1.01259e+07	7.13875e+06	1.13548e+07	1.40996e+07	8.5263e+06	4.30324e+06	4.53158e+06	5.52415e+06	1.7042e+07	2.82766e+06	4.01103e+07	1.76933e+07	2.0387e+07	3.17415e+07	1.11083e+07	1.05968e+07	8.68355e+06	1.15924e+07	10219811	5.88075e+06	6.77963e+06	7.7469e+07	1.12219e+07	9.94247e+06	1.25572e+07	2.85102e+07	1.16364e+07	1.94428e+07	3.22479e+07	6.14048e+07	2.03066e+07	148443630	1.34531e+07	8.5868e+06	5.4933e+07	4.52542e+06	3.0877e+07	5.51245e+06	7.10999e+06	9.6246e+07	7.22484e+06	1.40001e+07	5.68037e+06	1.4941e+07	4.15553e+07	4.98717e+07	4.6237e+06	1.95929e+07	4.68923e+06	8.46266e+07	1.65276e+07	2.87863e+07	5.54886e+07	1.90304e+07	2.12294e+07	3.35137e+07	4.58544e+07	3.57586e+07	1.50349e+07	8.97856e+06	7.3274e+06	5.43471e+07	1.49099e+07	3.23901e+07	1.6048e+07	3.23731e+07	2.89462e+07	123703769	9.41869e+07	4.39872e+07	1.19497e+08	6.71602e+07	2.35849e+07	2.42722e+07	NaN	0	1463	1.912e-06	7.472e-16	15.56	859.2	650.9	650.9	2.72476e-16	3.52527e-17	0	0	9.86352e-15	1.20874e-15	0	0	5.87	52.3
Q7Z4W1	DCXR	High	[K].GIGR.[G]	Q7Z4W1 [18-21]	High	n/a		1	1	6	0	402.246	1	NaN	36199.6	29577.7	31644.1	NaN	NaN	1.85326e+06	NaN	NaN	NaN	77687.8	NaN	NaN	NaN	542295	14902	19171.8	NaN	2.11487e+06	NaN	32139.3	NaN	563761	749176	114933	312248	556501	402826	1.11269e+06	NaN	NaN	906941	849259	1.72466e+06	847304	NaN	NaN	302447	2.41681e+06	525666	2.07589e+06	463474	1.28888e+06	202627	NaN	544194	NaN	NaN	NaN	NaN	287008	2.54063e+06	477780	9.44216e+06	327605	1.39068e+06	103858	NaN	352295	NaN	1.1996e+06	1.63658e+06	207696	347024	659151	NaN	294673	103749	NaN	166711	113677	74270.3	1.8112e+06	763715	280006	448774	476398	NaN	1.13202e+06	263742	275165	247103	NaN	0	18	NaN	NaN	2.44	236.5	236.5	236.5	0.00364907	0.000133504	0.000133446	0.0010056	0.117211	0.00368018	0.00367955	0.0293796	NaN	18.68
Q6ZUX3-1	FAM179A	High	[R].GLGQLGGLK.[L]	Q6ZUX3-1 [68-76]	n/a	High		1	1	1	0	842.509	1	990867	NaN	NaN	535185	578911	636276	NaN	850971	NaN	317057	682189	606249	831569	709999	987002	1.60564e+06	NaN	1.63908e+06	986344	1.96667e+06	2.60888e+06	NaN	904038	NaN	NaN	NaN	NaN	NaN	NaN	NaN	1.76043e+06	1.71894e+06	NaN	NaN	756454	NaN	NaN	NaN	NaN	NaN	NaN	NaN	532077	738573	724768	666919	703785	649710	NaN	NaN	582308	NaN	NaN	920470	NaN	NaN	NaN	843317	1.1399e+06	NaN	1.6269e+06	1.17845e+06	NaN	NaN	NaN	NaN	NaN	NaN	NaN	NaN	NaN	NaN	NaN	NaN	NaN	NaN	NaN	NaN	NaN	NaN	NaN	NaN	NaN	0	0	0.005917	0.08179	NaN	NaN	NaN	NaN	NaN	NaN	NaN	NaN	NaN	NaN	NaN	NaN	1.3	50.55
P30520	ADSS	High	[K].GIGPVYSSK.[A]	P30520 [165-173]	High	High		1	1	6	0	907.488	1	NaN	943105	NaN	NaN	NaN	256830	NaN	232823	NaN	NaN	NaN	1.23763e+06	315013	NaN	641753	NaN	NaN	NaN	7.50899e+06	NaN	1.03545e+06	NaN	NaN	NaN	NaN	1.98665e+06	784566	NaN	884616	1.08911e+06	NaN	NaN	NaN	NaN	NaN	NaN	NaN	NaN	1.14612e+06	2.21212e+06	NaN	NaN	1.28778e+06	NaN	340203	NaN	426779	736157	NaN	NaN	850339	NaN	3.7545e+06	1.72941e+06	463665	2.51859e+06	566320	NaN	2.60739e+06	NaN	NaN	NaN	1.15519e+06	NaN	856223	NaN	601048	517480	NaN	1.17971e+06	1.0283e+06	1.53109e+06	NaN	2.3079e+06	2.40077e+06	2.88363e+06	NaN	NaN	NaN	NaN	NaN	NaN	NaN	0	0	2.638e-05	0.0004092	2.09	323.1	125.3	125.3	0.00820185	0.000281383	0.000281362	0.00203137	0.0648176	0.00155149	0.00155138	0.0131924	1.76	26.31
P07237	P4HB	High	[K].VHSFPTLK.[F]	P07237 [437-444]	High	High		1	1	9	0	928.525	1	NaN	NaN	NaN	NaN	NaN	NaN	NaN	NaN	NaN	344184	NaN	824721	NaN	NaN	NaN	NaN	NaN	NaN	1.14179e+06	NaN	NaN	1.50834e+06	NaN	NaN	NaN	3.1793e+06	NaN	NaN	NaN	1.92368e+06	NaN	NaN	NaN	3.27116e+06	NaN	NaN	NaN	NaN	NaN	NaN	NaN	NaN	2.02851e+06	NaN	NaN	NaN	NaN	NaN	NaN	890103	NaN	1.35242e+06	1.71475e+06	2.4516e+06	275226	874198	NaN	NaN	NaN	NaN	NaN	NaN	NaN	NaN	NaN	NaN	1.94619e+06	NaN	NaN	2.56728e+06	NaN	NaN	NaN	3.05341e+06	599482	3.79788e+06	NaN	NaN	NaN	NaN	NaN	6.92663e+06	NaN	0	0	0.002385	0.03024	3.43	345.4	221.8	221.8	0.000367696	1.91405e-06	1.88393e-06	9.01023e-05	0.0131401	0.000374829	0.000374829	0.00353023	1.51	27.22
P16152	CBR1	High	[K].GIGLAIVR.[D]	P16152 [16-23]	High	High		1	2	234	0	798.52	4	6.04189e+06	2.51146e+06	4.05956e+06	5.34788e+06	NaN	2.39549e+06	3.25094e+06	2.85124e+06	1.5462e+06	2.1338e+06	3.446e+06	8.14972e+06	6.31894e+06	3.64177e+06	3.61282e+06	1.5428e+06	3.97744e+06	4.43347e+06	2.53441e+06	3.69014e+06	4.75565e+06	5.79725e+06	6.80759e+06	NaN	4.42399e+06	1.87401e+06	5.27817e+06	6.19501e+06	8.66213e+06	5.00975e+06	4.47289e+06	8.07175e+06	8.10424e+06	6.31459e+06	2.01565e+06	1.70803e+06	4.9998e+06	5.89107e+06	6.8444e+06	6.29254e+06	4.27209e+06	3.18071e+06	7.04168e+06	2.67276e+06	4.26029e+06	1.71224e+06	7.16606e+06	4.79562e+06	3.79845e+06	6.27294e+06	8.60237e+06	2.39644e+06	7.84154e+06	9.80809e+06	3.03487e+06	4.29407e+06	8.3376e+06	1.24657e+07	7.19765e+06	2.39217e+06	1.94357e+07	1.30264e+07	1.00576e+07	2.41324e+06	2.93692e+06	3.58187e+06	3.91517e+06	3.43864e+06	3.25425e+06	3.19397e+06	5.94742e+06	3.733e+06	4.86237e+06	1.04297e+07	6.49529e+06	8.55135e+06	2.04434e+07	4.69403e+06	9.568e+06	5.8103e+06	5.95609e+06	1.08048e+07	NaN	0	0	0.000306	0.003419	4.11	451.4	151.6	151.6	7.68387e-05	1.05545e-06	7.89169e-07	5.44989e-05	0.00277395	3.36794e-05	3.3255e-05	0.000407955	2.06	41.92
Q9HDC9	APMAP	High	[K].GLFEVNPWK.[R]	Q9HDC9 [171-179]	High	Low		1	1	2	0	1089.57	1	400352	370326	371965	NaN	NaN	NaN	NaN	NaN	NaN	NaN	NaN	NaN	NaN	NaN	NaN	299209	NaN	NaN	NaN	NaN	NaN	NaN	NaN	NaN	NaN	NaN	NaN	NaN	NaN	NaN	NaN	NaN	NaN	NaN	NaN	NaN	NaN	NaN	NaN	NaN	NaN	NaN	NaN	NaN	NaN	NaN	NaN	914345	NaN	NaN	NaN	NaN	1.15121e+06	1.76327e+06	NaN	NaN	NaN	889466	NaN	320742	NaN	NaN	NaN	NaN	NaN	NaN	NaN	NaN	NaN	NaN	NaN	NaN	NaN	NaN	NaN	NaN	NaN	NaN	NaN	NaN	NaN	NaN	NaN	0	171	0.2686	1	1	243.2	135.4	135.4	0.100213	0.00379692	0.00379685	0.0233217	0.306478	0.0139441	0.0139441	0.118325	1.28	55.5
P15924-1	DSP	High	[R].GIHNSIGDYR.[W]	P15924-1 [223-232]	High	High		1	3	2	0	1131.55	0	122411	133610	484400	NaN	NaN	NaN	464946	136007	NaN	NaN	NaN	179821	122960	NaN	81186.5	NaN	NaN	NaN	NaN	NaN	NaN	NaN	NaN	NaN	NaN	NaN	NaN	146323	NaN	525278	6.03652e+06	NaN	NaN	NaN	NaN	NaN	NaN	NaN	NaN	NaN	NaN	NaN	NaN	NaN	NaN	NaN	NaN	NaN	NaN	379119	NaN	NaN	NaN	NaN	NaN	NaN	NaN	NaN	NaN	NaN	NaN	1.24303e+06	314980	NaN	NaN	NaN	203139	NaN	NaN	NaN	375932	NaN	NaN	NaN	306450	NaN	5.78103e+06	NaN	NaN	6.84571e+06	4.06047e+06	5.13173e+06	NaN	0	0	0.006339	0.09068	2.62	234.5	142.2	142.2	0.00237672	7.29044e-05	7.26517e-05	0.000451654	0.0794212	0.00228995	0.00228993	0.0183567	1.46	22.09
P14625	HSP90B1	High	[R].GLFDEYGSK.[K]	P14625 [396-404]	High	High		1	2	66	0	1015.47	5	1.26337e+06	1.06739e+06	823452	4.87978e+06	468896	1.78956e+06	611432	2.10419e+06	1.47328e+06	6.86168e+06	6.7536e+06	8.666e+06	8.38884e+06	5.53557e+06	2.16775e+06	2.62111e+06	268289	665637	1.25604e+06	1.776e+06	2.98887e+06	8.02301e+06	1.08248e+06	2.80808e+06	4.34302e+06	6.02017e+06	1.6996e+06	3.39369e+06	5.23567e+06	8.4225e+06	1.64103e+07	3.88011e+06	7.51544e+06	1.07079e+07	NaN	782135	2.35897e+06	1.37307e+07	2.53118e+07	4.27026e+06	1.63413e+07	1.65316e+06	3.08689e+06	1.0281e+06	4.41977e+06	1.09847e+06	2.34185e+06	2.76892e+06	7.57082e+06	3.89103e+06	5.20523e+06	7.25544e+06	3.353e+06	8.17509e+06	4.0118e+06	3.18524e+06	2.71299e+06	1.79453e+07	3.72077e+06	1.38061e+07	2.75955e+06	1.48892e+07	3.25441e+06	9.46148e+06	5.6212e+06	NaN	3.25593e+06	1.9253e+06	NaN	2.92295e+06	8.8908e+06	NaN	2.48368e+06	1.5016e+06	1.77612e+06	1.79229e+06	NaN	1.47393e+06	3.91103e+06	4.18925e+06	2.10548e+07	7.96348e+06	NaN	0	0	3.432e-05	0.0005471	3.8	338.3	280	280	0.000158332	1.05545e-06	7.00563e-07	4.96524e-05	0.00569961	0.000110334	0.000110203	0.00135943	1.62	40.51
P04080	CSTB	High	[K].VHVGDEDFVHLR.[V]	P04080 [57-68]	High	High		1	1	208	0	1422.71	5	1.07223e+07	1.43653e+07	1.34438e+07	5.38642e+06	3.17576e+06	5.51021e+06	1.8718e+07	1.33408e+07	1.36305e+07	5.75275e+06	2.29933e+07	1.54759e+07	3.63639e+06	1.91619e+07	3.49243e+06	1.26074e+07	1.11491e+07	6.49868e+06	5.85528e+07	1.41772e+07	6.32666e+06	1.99418e+07	6.63243e+06	7.71895e+06	1.76929e+07	2.13926e+07	7.93868e+06	4.91518e+06	1.39095e+07	2.43611e+07	1.19333e+07	3.05781e+06	3.96907e+06	3.11563e+07	NaN	1.20446e+06	3.97064e+06	1.39447e+07	1.36316e+07	2.34388e+07	1.39772e+07	6.70115e+06	6.3073e+07	3.89115e+06	1.57266e+07	1.05132e+07	6.44532e+06	4.51107e+07	5.20673e+06	1.4265e+07	1.07174e+07	8.57796e+06	3.67227e+07	1.49793e+08	2.14301e+07	2.06784e+07	7.32772e+06	2.97876e+07	1.44333e+07	6.60382e+06	3.16772e+07	1.72824e+07	6.59466e+06	2.3777e+07	2.95396e+07	6.59218e+06	1.86596e+07	1.63684e+07	1.31923e+07	5.08147e+07	1.48513e+07	6.42725e+07	1.96285e+07	1.36533e+07	1.05927e+07	1.37722e+08	1.11712e+08	2.56448e+07	3.95227e+07	6.45869e+07	1.43429e+07	6.24772e+07	NaN	0	0	1.912e-06	1.214e-14	15.29	863.8	734.9	734.9	5.18079e-16	7.24958e-17	0	0	1.87543e-14	2.6359e-15	0	0	4.37	34.86
Q6ZQN7	SLCO4C1	High	[K].GIENLAFVPSSPDILR.[R]	Q6ZQN7 [6-21]	High	High		1	1	3	0	1727.93	0	NaN	NaN	NaN	NaN	NaN	NaN	613797	NaN	NaN	NaN	457154	370573	NaN	NaN	NaN	229676	NaN	220646	849219	NaN	NaN	1.10636e+06	NaN	NaN	NaN	875717	464860	NaN	NaN	NaN	NaN	600146	627023	NaN	NaN	NaN	4.71862e+06	NaN	NaN	NaN	447256	NaN	NaN	NaN	2.03496e+06	NaN	NaN	1.95591e+06	NaN	NaN	NaN	NaN	NaN	NaN	NaN	NaN	393303	NaN	NaN	NaN	NaN	NaN	NaN	NaN	NaN	NaN	NaN	NaN	NaN	NaN	734144	NaN	NaN	NaN	NaN	NaN	NaN	NaN	NaN	NaN	NaN	NaN	NaN	0	0	9.173e-06	3.269e-05	3.06	348.3	211.1	211.1	0.000875416	1.61438e-05	1.61199e-05	0.000165769	0.00700146	0.000157115	0.000157059	0.0019333	2.48	64.24
P09622	DLD	High	[R].GIEMSEVR.[L]	P09622 [110-117]	n/a	High		1	3	2	0	920.451	0	NaN	NaN	NaN	NaN	NaN	NaN	383121	386740	572961	NaN	NaN	NaN	NaN	NaN	NaN	NaN	NaN	216697	NaN	NaN	NaN	NaN	NaN	NaN	NaN	NaN	NaN	NaN	NaN	NaN	NaN	NaN	NaN	NaN	NaN	NaN	NaN	NaN	664894	NaN	NaN	NaN	1.39415e+06	NaN	NaN	NaN	NaN	NaN	NaN	860689	448365	NaN	NaN	NaN	NaN	NaN	NaN	NaN	NaN	NaN	NaN	NaN	1.20018e+06	NaN	1.01925e+06	1.69349e+06	NaN	NaN	NaN	NaN	NaN	1.80175e+06	NaN	1.56465e+06	886742	NaN	NaN	NaN	NaN	1.47224e+07	NaN	NaN	NaN	0	0	0.001459	0.02135	NaN	NaN	NaN	NaN	NaN	NaN	NaN	NaN	NaN	NaN	NaN	NaN	0.94	28.4
P34896-2	SHMT1	High	[R].GIELTLQIQSDTGVR.[A]	P34896-2 [389-403]	High	High		1	4	48	0	1629.88	2	1.37509e+06	1.0662e+06	NaN	2.11944e+06	2.95331e+06	2.26133e+06	1.76353e+06	1.27854e+06	NaN	585123	852326	6.00967e+06	1.32503e+06	613807	2.53338e+06	397657	1.50909e+06	3.07506e+06	NaN	NaN	NaN	1.16688e+06	NaN	2.12932e+06	1.95424e+06	1.39228e+06	525701	659623	1.72054e+06	5.00525e+06	NaN	NaN	715398	1.59699e+06	1.86106e+06	NaN	439951	NaN	1.01847e+06	3.10565e+06	576665	4.77294e+06	1.22359e+06	NaN	550278	996331	1017764	1.32832e+07	1.34032e+06	1.09052e+06	1.24192e+06	NaN	NaN	NaN	481441	1.77568e+06	832993	7.55118e+06	858187	NaN	NaN	3.22522e+06	2.20101e+06	1.53764e+06	1.6883e+06	1.59531e+07	2.79689e+06	1.62039e+06	1.95482e+06	NaN	1.13908e+06	1.57908e+06	999383	1.40642e+07	2.5701e+06	1.58203e+07	NaN	1.02217e+06	2.18881e+06	NaN	NaN	NaN	NaN	0	0	1.912e-06	1.361e-08	11.83	671.5	572.6	572.6	1.49503e-12	2.04868e-13	0	0	5.41193e-11	7.42517e-12	0	0	3.1	53.53
P63010-1	AP2B1	High	[K].GLEISGTFTHR.[Q]	P63010-1 [722-732]	n/a	High		1	3	2	0	1217.63	0	NaN	NaN	NaN	NaN	NaN	NaN	NaN	NaN	NaN	NaN	NaN	NaN	NaN	NaN	NaN	NaN	NaN	NaN	NaN	NaN	NaN	NaN	396681	2.13632e+07	1.1915e+06	1.22411e+06	NaN	385640	1.35099e+06	2.02321e+06	NaN	NaN	NaN	NaN	NaN	NaN	NaN	NaN	NaN	NaN	NaN	NaN	NaN	NaN	NaN	NaN	NaN	NaN	NaN	NaN	NaN	NaN	NaN	NaN	NaN	NaN	NaN	NaN	NaN	NaN	NaN	NaN	NaN	2.12032e+06	2.23019e+06	NaN	1.97463e+06	NaN	722025	3.21341e+06	NaN	2.83733e+06	1.1289e+06	1.67102e+06	1.24876e+06	NaN	NaN	NaN	2.0535e+07	3.64567e+06	1.84255e+06	NaN	NaN	0	0	1.169e-05	6.073e-05	NaN	NaN	NaN	NaN	NaN	NaN	NaN	NaN	NaN	NaN	NaN	NaN	2.14	34.13
P58499	FAM3B	High	[K].GLELPSEIQREK.[I]	P58499 [195-206]	High	High		1	3	31	1	1398.76	2	NaN	350388	NaN	NaN	NaN	NaN	NaN	423216	1.05764e+06	2.53977e+06	2.0724e+06	580951	417511	2.01041e+06	990236	3.2603e+06	1.92665e+06	1.66105e+06	1.28065e+07	457117	NaN	NaN	309784	NaN	343637	2.37534e+06	3.30718e+06	2.34823e+06	3.14939e+06	1.909e+07	NaN	NaN	487664	NaN	NaN	309673	292393	NaN	NaN	NaN	NaN	2.36638e+06	1.46023e+06	244455	NaN	NaN	655151	NaN	553366	657231	356907	NaN	1.98102e+06	NaN	3.8647e+06	9.72808e+06	2.27565e+06	1.03565e+06	1.30985e+06	NaN	NaN	NaN	1.51535e+06	NaN	NaN	1.53811e+06	NaN	NaN	1.21382e+06	NaN	NaN	1.16465e+06	1.81522e+06	NaN	NaN	NaN	NaN	NaN	NaN	NaN	NaN	NaN	NaN	0	195	1.912e-06	1.017e-07	4.13	373.8	306.9	306.9	7.42889e-05	1.05545e-06	8.18637e-07	5.5966e-05	0.00268214	2.61913e-05	2.60323e-05	0.000317898	2.57	35.58
P58499	FAM3B	High	[K].GLELPSEIQR.[E]	P58499 [195-204]	High	High		1	3	196	0	1141.62	5	1.08289e+07	9.51348e+06	1.10299e+07	1.54181e+07	1.20153e+07	1.64059e+07	1.89876e+07	1.58799e+07	1.24763e+07	2.89182e+07	3.12565e+07	3.62809e+07	3.59156e+06	1.45682e+07	8.69629e+06	1.22641e+07	6.02133e+06	6.35554e+06	5.20596e+07	7.866e+06	1.06455e+07	3.53723e+06	9.05341e+06	6.30854e+07	1.11345e+07	4.7852e+07	1.65238e+07	8.93628e+06	1.80639e+07	4.97263e+07	3.22772e+07	8.92479e+06	1.17576e+07	6.45134e+07	1.58671e+07	1.68368e+07	5.65185e+06	NaN	1.61232e+07	5.16167e+06	9.48142e+06	2.67468e+07	5.60925e+07	1.0821e+07	2.25221e+07	1.46439e+07	1.4988e+07	4.80571e+07	1.87968e+07	4.15088e+07	1.24118e+07	3.29635e+07	6.74164e+07	1.05983e+08	1.57757e+07	4.43501e+07	7.9933e+06	2.10512e+07	3.29531e+07	1.1525e+07	1.50751e+07	4.49238e+07	2.27762e+07	4.91363e+07	3.38344e+07	1.14822e+07	5.71126e+07	1.55605e+07	1.09616e+07	1.46817e+08	3.66403e+07	4.46793e+07	2.17403e+07	3.82159e+07	3.20356e+07	1.00195e+08	1.18638e+08	3.86997e+07	3.2281e+07	8.7285e+07	1.37528e+07	5.14839e+07	NaN	0	195	1.169e-05	4.044e-05	6.93	494.3	375.1	375.1	1.16658e-07	9.98443e-09	0	0	4.22294e-06	1.89086e-06	1.79794e-06	7.34484e-05	2.43	42.13
P0CG30	GSTT2B	High	[M].GLELFLDLVSQPSR.[A]	P0CG30 [2-15]	High	n/a		1	2	5	0	1573.86	1	NaN	NaN	NaN	2.24414e+06	NaN	NaN	NaN	NaN	NaN	1.31797e+06	3.69678e+06	1.95252e+06	3.06047e+06	NaN	NaN	NaN	NaN	NaN	NaN	1.68726e+06	1.26984e+06	NaN	NaN	NaN	1.24829e+06	1.83041e+06	1.18375e+06	NaN	NaN	1.73206e+06	NaN	1.45953e+06	1.78731e+06	NaN	NaN	NaN	NaN	9.26252e+06	2.30837e+06	1.12499e+07	NaN	NaN	NaN	NaN	NaN	NaN	NaN	NaN	1.17797e+06	NaN	968199	1.53283e+06	NaN	NaN	NaN	NaN	NaN	2.93769e+06	2.96667e+06	4.61498e+06	5.49495e+06	6.29337e+06	NaN	NaN	5.77523e+06	NaN	NaN	1.69366e+06	1.4853e+06	3.55273e+06	2.41212e+06	NaN	NaN	NaN	NaN	NaN	NaN	8.24838e+06	2.24878e+07	NaN	NaN	2.2599e+06	NaN	0	2	NaN	NaN	0.96	139.9	33.5	33.5	0.110807	0.00433814	0.00433811	0.0270257	0.660181	0.0475301	0.0475299	0.394469	NaN	41.9
P39060-3	COL18A1	High	[R].GLELEPGAGLFVAQAGGADPDK.[F]	P39060-3 [609-630]	High	High		1	3	336	0	2112.06	15	1.54481e+07	2.78516e+07	1.67344e+07	1.27115e+07	6.56221e+06	8.26457e+06	1.73275e+07	1.83792e+07	9.99768e+06	7.68791e+07	7.42271e+07	2.68536e+07	4.13038e+07	2.99389e+07	9.31536e+06	1.37972e+07	1.06824e+07	9.88637e+06	3.85236e+07	5.46636e+07	1.34637e+07	23761602	4.86101e+07	2.73718e+07	1.09759e+07	3.80952e+07	2.49809e+07	7.66857e+06	2.57733e+07	5.1491e+07	5.83131e+07	3.80958e+07	4.15515e+07	1.39131e+08	2.04842e+07	2.91534e+07	3.46928e+07	2.8621e+07	5.5429e+07	7.85436e+07	2.60256e+07	2.99749e+07	3.43097e+07	1.08895e+07	2.86514e+07	2.49284e+07	1.16526e+07	9.84202e+06	4.75523e+07	2.07582e+07	2.44886e+07	1.26895e+08	1.60519e+07	4.49246e+07	1.91822e+07	2.61524e+07	1.50437e+07	3.69233e+07	8.40811e+07	4.59619e+07	7.9728e+07	3.08087e+07	5.34916e+07	1.57913e+08	4.46709e+07	1.33136e+07	1.73976e+07	4.29471e+07	2.05431e+07	3.57034e+07	9.19015e+07	2.40538e+07	1.68227e+07	3.55538e+07	4.63935e+07	1.26549e+08	5.50711e+08	7.68715e+07	1.65783e+08	6.11173e+07	6.17633e+07	6.17305e+07	NaN	0	609	1.912e-06	6.305e-16	15.24	811.2	739.7	739.7	5.78192e-16	8.33623e-17	0	0	2.09303e-14	3.08404e-15	0	0	5.72	60.03
P30520	ADSS	High	[K].GLEGWEK.[R]	P30520 [119-125]	High	n/a		1	1	1	0	818.404	1	NaN	10440033	NaN	NaN	NaN	NaN	3.28927e+07	NaN	NaN	NaN	NaN	NaN	1.75892e+07	8.12595e+07	NaN	NaN	2.53188e+07	NaN	1.14681e+08	NaN	NaN	NaN	NaN	NaN	NaN	NaN	NaN	1.30264e+07	3.05107e+07	NaN	5.87121e+07	1.97427e+07	5.07435e+07	NaN	NaN	1.96429e+07	NaN	NaN	NaN	NaN	8.11221e+07	1.34837e+07	NaN	3.24961e+06	NaN	4.0434e+07	NaN	NaN	NaN	1.55368e+08	NaN	2.68657e+07	NaN	3.17395e+07	NaN	7.31293e+07	1.46518e+07	5.15386e+07	5.28168e+07	1.39836e+07	4.64454e+08	1.77028e+08	4.13872e+07	NaN	NaN	4.26793e+07	NaN	NaN	NaN	NaN	NaN	4.99394e+07	NaN	NaN	NaN	NaN	6.01045e+08	NaN	NaN	1.01744e+08	NaN	NaN	NaN	0	119	NaN	NaN	0.81	158.8	6.2	6.2	0.154722	0.00643498	0.00643475	0.0422738	0.776242	0.0683726	0.0683724	0.515569	NaN	23.79
O60784-4	TOM1	High	[K].GLEFPMTDLDMLSPIHTPQR.[T]	O60784-4 [115-134]	High	n/a		1	1	4	0	2298.13	2	252844	NaN	743743	NaN	NaN	789000	3.63429e+06	NaN	4.72227e+06	587831	1.65623e+06	NaN	NaN	NaN	NaN	NaN	456810	NaN	1.3931e+06	NaN	NaN	1.9227e+06	NaN	NaN	NaN	NaN	640607	214161	NaN	3.38633e+06	NaN	NaN	NaN	NaN	NaN	NaN	NaN	90898.7	1.39595e+06	NaN	617412	569817	1.36909e+06	188651	NaN	206403	NaN	NaN	NaN	NaN	NaN	1.22796e+06	NaN	764854	236902	NaN	NaN	NaN	965928	NaN	2.17015e+06	NaN	634560	1.71597e+06	2.44077e+06	NaN	NaN	397898	161760	1.79023e+06	1.29192e+06	NaN	NaN	NaN	NaN	NaN	NaN	NaN	NaN	3.0366e+06	NaN	NaN	NaN	0	115	NaN	NaN	3.49	390.9	334	334	0.000324236	1.38468e-06	1.28289e-06	9.2687e-05	0.00259543	1.99268e-05	1.99064e-05	0.000326353	NaN	67.35
P32754-1	HPD	High	[R].GLEFLSVPSTYYK.[Q]	P32754-1 [285-297]	High	High		1	2	131	0	1503.77	3	1.14386e+06	1.18294e+06	2.55499e+06	NaN	723905	916775	2.21062e+06	785263	5.58399e+06	1.25215e+06	3.03899e+06	2.21192e+06	408729	1.12065e+06	726528	358157	1.08423e+06	299976	4.82132e+06	943268	NaN	NaN	1.46636e+06	1.7509e+06	3.42419e+06	913687	1.38944e+06	893479	4.39509e+06	2.06823e+06	NaN	1.25907e+06	NaN	6.68092e+06	2.47459e+06	2.10121e+06	NaN	1.73506e+06	NaN	3.00232e+06	1.87732e+06	NaN	2.34102e+06	1.80718e+06	685174	NaN	2.28414e+06	5776888	NaN	NaN	510779	1.70557e+06	2.69149e+06	1.83888e+07	1.21288e+06	2.15285e+06	2.00613e+06	1.19495e+07	NaN	905866	7.95477e+06	8.03514e+06	1.21025e+07	8.63148e+06	NaN	3.37872e+06	2.17839e+06	1.95795e+06	1.56991e+06	2.06923e+06	2.20182e+07	1.6767e+06	1.55831e+06	1.4958e+06	5.64982e+06	NaN	8.79693e+07	2.03932e+06	NaN	2.15129e+06	NaN	NaN	NaN	0	0	1.912e-06	2.984e-07	6.33	522.4	401.8	401.8	4.69751e-07	3.92e-08	0	0	1.70045e-05	1.89086e-06	1.60749e-06	6.7981e-05	3.55	56.8
P41181	AQP2	High	[K].GLEPDTDWEER.[E]	P41181 [239-249]	High	High		1	1	249	0	1346.59	3	1.73672e+07	6207241	9.32055e+06	3.17118e+07	1.64138e+07	3.94924e+06	1.64247e+07	NaN	2.06953e+07	3.32959e+06	3.43093e+07	1.19929e+07	2.67794e+06	1.80062e+06	5.65281e+06	5.70638e+06	3.89129e+06	762525	1.95482e+07	5.6566e+06	3.57639e+07	2.13515e+07	1.83054e+07	2.15578e+07	2.36794e+07	1.45015e+07	3.75563e+06	1.66627e+06	1.08718e+07	2.25109e+07	1.53261e+07	6.1957e+06	1.06913e+07	2.79121e+07	5.17261e+06	2.90374e+07	4.40014e+07	3.11655e+07	7.73531e+07	7.77201e+07	2.40696e+07	2.74623e+07	1.13428e+08	7.98129e+06	4.31383e+07	1.70018e+07	2.41191e+07	4.01817e+07	2.82777e+07	1.01867e+07	7.84029e+06	5.22182e+06	2.93935e+07	1.057e+07	1.03624e+06	2.11719e+07	2.92472e+06	2.92865e+07	3.18948e+07	6.89678e+06	7.97723e+07	1.16004e+08	1.01934e+08	7.87581e+07	1.43721e+07	7.66695e+07	3.88488e+07	7.01256e+07	1.72582e+07	1.42449e+08	8.52306e+07	2.55831e+07	2.63065e+07	7.69175e+07	1.6267e+08	6.82235e+07	7.88726e+07	7.04655e+07	5.52077e+07	7.42861e+07	1.62104e+07	3.25833e+07	NaN	0	239	1.912e-06	7.143e-06	7.33	504.6	408	408	4.72824e-08	4.06992e-09	0	0	3.78677e-07	4.01198e-08	0	0	2.88	38.51
Q16836-1	HADH	High	[K].GIEESLRK.[V]	Q16836-1 [69-76]	n/a	High		1	3	3	1	931.521	1	NaN	NaN	NaN	NaN	NaN	NaN	556837	NaN	624140	NaN	NaN	NaN	642899	NaN	640554	264901	NaN	191447	NaN	NaN	647227	634818	331188	145114	1.10793e+06	NaN	527563	309940	891296	1.39072e+06	NaN	NaN	912654	4.34886e+06	NaN	395416	NaN	NaN	NaN	673678	NaN	687911	373824	NaN	NaN	128580	NaN	NaN	NaN	NaN	NaN	NaN	1.38623e+06	NaN	608445	457767	495603	1.41595e+06	NaN	666370	NaN	1.27427e+06	897352	NaN	NaN	NaN	698316	NaN	NaN	885577	917070	NaN	NaN	3.15894e+06	NaN	NaN	NaN	NaN	NaN	NaN	NaN	NaN	NaN	0	0	0.003363	0.03795	NaN	NaN	NaN	NaN	NaN	NaN	NaN	NaN	NaN	NaN	NaN	NaN	1.45	21.4
Q96P63-2	SERPINB12	High	[K].GLEELER.[K]	Q96P63-2 [288-294]	High	High		1	2	28	0	845.436	3	4.80221e+06	3.68765e+06	6.00113e+06	1.04468e+06	NaN	NaN	NaN	2.61102e+06	NaN	1.28711e+06	NaN	5.58984e+06	NaN	988370	NaN	1.41003e+06	NaN	1.04525e+06	NaN	3.98393e+06	1.70547e+06	3.70513e+06	1.41067e+06	1.29575e+07	NaN	2.67758e+06	833292	370922	1.18047e+06	5.15411e+06	3.46211e+06	1.03922e+06	1.71248e+06	1.32288e+07	2.43278e+06	347419	NaN	NaN	4.17009e+06	NaN	2.08977e+06	NaN	8.6906e+06	336712	3.72015e+06	2.49465e+06	NaN	1.16151e+07	NaN	NaN	NaN	NaN	1.0188e+07	2.63235e+07	1.4879e+06	5.68786e+06	1.58106e+06	4.91574e+06	4.34371e+06	2972759	2.6445e+07	5.4514e+06	7.35799e+06	7.78881e+06	NaN	NaN	1.87932e+07	2.92153e+06	1.97821e+06	4.00599e+06	915432	1.3879e+07	619617	9.83598e+06	2.22666e+07	1.64419e+07	5.44267e+07	2.34495e+07	1.06154e+07	4.55216e+07	7.25835e+06	1.5314e+07	NaN	0	288	0.00203	0.02714	2.38	318	62.9	62.9	0.00414662	0.00014224	0.000142196	0.00106398	0.131269	0.00438329	0.00438304	0.0353968	1.18	29.14
Q8NHP8	PLBD2	High	[K].GLEDSYEGR.[V]	Q8NHP8 [191-199]	High	High		1	2	40	0	1025.45	1	593102	436237	NaN	359441	341724	532446	881635	NaN	2.30081e+06	1.68532e+06	1.27408e+06	NaN	118828	286573	254277	NaN	1.60207e+06	533083	2.59427e+06	3.15816e+06	616385	948732	NaN	NaN	2.1469e+06	2176417	635701	1.5115e+06	2.43615e+06	2.34546e+06	805818	1.00078e+06	4.45838e+06	8.9403e+06	1.23962e+06	1.10446e+06	NaN	NaN	1.28883e+06	NaN	787522	NaN	NaN	NaN	427965	379481	1.03839e+06	NaN	712505	1.10286e+06	2.44606e+06	NaN	1.90559e+06	920362	NaN	2.1385e+06	2.36097e+06	NaN	3.62228e+06	1.49908e+06	1.19725e+07	4.77643e+06	2.21236e+06	NaN	NaN	NaN	NaN	730653	816705	NaN	3.37619e+06	695760	1.38084e+06	1.4045e+06	1.94362e+06	1.83181e+06	1.93441e+06	NaN	NaN	NaN	1.79116e+06	2.65732e+06	NaN	0	191	3.037e-05	0.0004803	4.54	397.6	311.6	311.6	2.87744e-05	1.05545e-06	9.16932e-07	6.08421e-05	0.00104055	8.04682e-06	7.93763e-06	0.000119069	1.68	25.14
Q96NY8	PVRL4	High	[R].GLEDQNLWHIGR.[E]	Q96NY8 [252-263]	High	High		1	1	36	0	1437.72	2	447840	1.07958e+06	746695	NaN	415075	689198	NaN	2.44959e+06	NaN	488943	NaN	808918	NaN	2.19183e+06	169731	857186	913331	2.60518e+06	2.86007e+06	637032	NaN	NaN	NaN	NaN	511639	1.0202e+06	1.89487e+06	NaN	NaN	1.29415e+06	1.07545e+06	667339	NaN	NaN	5.22787e+06	NaN	1.72974e+06	1.77172e+06	1.39247e+07	6.84606e+06	2.36133e+06	NaN	3.61435e+06	NaN	4.68646e+06	4.68169e+06	NaN	NaN	NaN	NaN	807685	1.42906e+06	NaN	2.09508e+06	NaN	NaN	328708	NaN	1.44041e+06	1.59881e+06	6.06695e+06	4.25665e+06	NaN	NaN	NaN	NaN	731606	889988	NaN	NaN	1.4813e+06	695513	1.25403e+06	2.03373e+06	1.97853e+06	7.66232e+06	2.74162e+07	2.74647e+06	3.17723e+06	NaN	711065	5.53003e+06	NaN	0	0	1.912e-06	1.368e-07	6.41	494.8	339.3	339.3	3.89377e-07	3.27221e-08	0	0	1.40951e-05	1.89086e-06	1.63032e-06	6.86672e-05	3.1	44.75
Q12905	ILF2	High	[R].VKPAPDETSFSEALLK.[R]	Q12905 [44-59]	High	High		1	1	2	0	1731.92	0	NaN	NaN	NaN	NaN	NaN	NaN	1.41719e+06	NaN	NaN	NaN	NaN	NaN	NaN	NaN	NaN	NaN	NaN	NaN	NaN	NaN	NaN	NaN	NaN	NaN	NaN	NaN	NaN	NaN	NaN	NaN	NaN	NaN	NaN	NaN	NaN	NaN	NaN	NaN	NaN	NaN	NaN	NaN	NaN	NaN	1.44702e+06	NaN	1.22462e+06	2.13228e+06	1.2634e+06	1.51598e+06	NaN	1.82868e+06	NaN	NaN	NaN	NaN	NaN	NaN	NaN	NaN	NaN	NaN	NaN	NaN	NaN	NaN	1.60399e+06	NaN	NaN	3.64367e+06	1.13491e+06	NaN	1.58229e+06	2.64479e+06	NaN	2.42889e+06	NaN	NaN	NaN	NaN	NaN	NaN	NaN	0	0	1.912e-06	6.195e-09	3.53	419.8	341.5	341.5	0.000295746	1.38468e-06	1.29044e-06	9.35016e-05	0.00236748	1.46999e-05	1.45696e-05	0.000335477	3.25	43.45
P54868-1	HMGCS2	High	[K].GLEAFGGLK.[L]	P54868-1 [334-342]	n/a	High		1	3	1	0	891.493	0	NaN	NaN	NaN	NaN	NaN	NaN	1.74055e+06	NaN	NaN	NaN	NaN	NaN	NaN	NaN	171040	354968	NaN	NaN	NaN	NaN	NaN	NaN	NaN	NaN	NaN	NaN	NaN	NaN	NaN	NaN	NaN	NaN	NaN	NaN	NaN	NaN	NaN	NaN	NaN	NaN	NaN	NaN	NaN	NaN	NaN	NaN	NaN	NaN	NaN	NaN	NaN	NaN	NaN	NaN	NaN	NaN	NaN	NaN	NaN	NaN	NaN	NaN	NaN	NaN	NaN	NaN	NaN	NaN	NaN	NaN	NaN	2.25247e+06	NaN	NaN	NaN	NaN	NaN	NaN	NaN	NaN	NaN	NaN	NaN	0	0	9.586e-05	0.001121	NaN	NaN	NaN	NaN	NaN	NaN	NaN	NaN	NaN	NaN	NaN	NaN	1.54	41.78
O00506	STK25	High	[K].GLDYLHSERK.[I]	O00506 [127-136]	n/a	High		1	3	2	1	1217.63	0	NaN	NaN	NaN	NaN	NaN	NaN	NaN	NaN	NaN	NaN	NaN	NaN	NaN	NaN	NaN	NaN	97487	NaN	NaN	NaN	NaN	NaN	213671	171785	NaN	NaN	139214	NaN	NaN	872958	NaN	NaN	NaN	NaN	NaN	NaN	NaN	NaN	NaN	NaN	NaN	NaN	290539	70861.9	180083	NaN	NaN	NaN	NaN	NaN	326943	NaN	NaN	NaN	NaN	NaN	NaN	236535	NaN	421159	NaN	NaN	NaN	NaN	NaN	NaN	NaN	NaN	NaN	NaN	NaN	NaN	310649	NaN	NaN	NaN	NaN	NaN	NaN	NaN	NaN	NaN	NaN	0	0	0.0004617	0.00581	NaN	NaN	NaN	NaN	NaN	NaN	NaN	NaN	NaN	NaN	NaN	NaN	1.5	22.21
O60259-1	KLK8	High	[K].VKPISLADHCTQPGQK.[C]	O60259-1 [136-151]	High	High	1xCarbamidomethyl [C10]	1	2	8	0	1778.92	0	NaN	NaN	492849	NaN	NaN	NaN	NaN	NaN	NaN	664297	NaN	NaN	NaN	NaN	234738	NaN	NaN	NaN	NaN	NaN	NaN	NaN	323943	NaN	778261	NaN	NaN	NaN	1.3332e+06	1.88232e+07	NaN	NaN	NaN	NaN	NaN	NaN	NaN	NaN	NaN	NaN	NaN	NaN	NaN	7.30474e+06	190018	NaN	3.37012e+06	2.08945e+06	NaN	NaN	NaN	NaN	NaN	NaN	NaN	NaN	NaN	NaN	NaN	1.192e+06	NaN	NaN	NaN	NaN	NaN	NaN	NaN	1.34377e+06	NaN	NaN	NaN	NaN	NaN	NaN	NaN	NaN	NaN	NaN	NaN	6.52362e+06	NaN	NaN	NaN	0	136	1.912e-06	3.645e-10	7.35	563.7	495	495	4.51433e-08	3.94235e-09	0	0	1.41366e-07	1.08158e-08	0	0	3.54	23.8
P01040	CSTA	High	[K].VKPQLEEK.[T]	P01040 [23-30]	High	High		1	1	70	0	970.557	2	NaN	NaN	1.01755e+06	NaN	NaN	NaN	901214	NaN	NaN	NaN	1.82608e+06	199702	NaN	NaN	NaN	157991	NaN	NaN	611880	192703	NaN	NaN	NaN	NaN	NaN	NaN	NaN	NaN	NaN	1.43142e+06	1.88021e+06	774975	2.20708e+06	2.48342e+06	NaN	NaN	NaN	NaN	329730	NaN	NaN	NaN	NaN	NaN	NaN	NaN	1.62841e+06	186328	NaN	NaN	143800	NaN	465882	1.17944e+06	545571	362727	NaN	539790	257398	750738	858217	963435	NaN	290167	2.10069e+06	482354	NaN	639491	NaN	313655	NaN	1.56202e+06	NaN	1.84825e+06	NaN	341054	5.79993e+06	5.41992e+06	2.90143e+06	6.39475e+06	6.4791e+06	4.53713e+06	NaN	0	23	0.0003241	0.003577	2.77	353.7	150.8	150.8	0.00168323	5.42356e-05	5.41914e-05	0.000314564	0.0134453	0.000408296	0.000408256	0.00372304	1.59	18.44
O60568	PLOD3	High	[K].GLDYEGGGCR.[F]	O60568 [683-692]	High	High	1xCarbamidomethyl [C9]	1	1	25	0	1083.45	2	2.05532e+06	519418	638400	908857	NaN	NaN	NaN	NaN	NaN	807514	NaN	2.19692e+06	799992	648049	NaN	NaN	NaN	463277	NaN	1.30541e+06	2.32807e+06	2.04969e+06	640091	NaN	NaN	NaN	NaN	NaN	NaN	NaN	NaN	686973	1.72885e+06	2.71727e+06	604783	716110	943612	1.51765e+06	1.67185e+06	3.53913e+06	998763	NaN	NaN	NaN	NaN	NaN	535869	NaN	1.55915e+06	NaN	1.52892e+06	1.92884e+06	3.05613e+06	4.32708e+06	NaN	NaN	NaN	2.77122e+06	2.71428e+06	1.29467e+06	4.16255e+06	4.19032e+06	2.71296e+06	NaN	NaN	NaN	NaN	NaN	754372	1.33154e+06	2.21288e+06	NaN	NaN	NaN	NaN	1.91762e+06	NaN	NaN	3.70057e+06	NaN	NaN	NaN	NaN	0	683	5.613e-06	2.842e-05	4.13	370.9	296.5	296.5	7.43697e-05	1.05545e-06	8.17393e-07	5.59065e-05	0.00268505	2.61913e-05	2.59744e-05	0.000317477	1.68	23.52
P17213	BPI	High	[K].GLDYASQQGTAALQK.[E]	P17213 [44-58]	High	High		1	1	42	0	1550.78	1	NaN	7.18028e+06	508689	NaN	NaN	NaN	NaN	NaN	NaN	NaN	2.25544e+06	1.15575e+06	NaN	NaN	430953	1.33525e+06	NaN	NaN	2.50909e+06	1.24538e+06	NaN	NaN	1.20097e+06	NaN	NaN	3.67576e+07	NaN	786449	NaN	3.0278e+06	NaN	NaN	NaN	7.19482e+06	NaN	NaN	1.65806e+06	NaN	NaN	NaN	1.6282e+06	NaN	1.77152e+07	NaN	NaN	853336	NaN	NaN	NaN	NaN	NaN	NaN	6.33274e+07	1.98918e+07	596315	1.54816e+07	792064	NaN	9.64893e+06	1.42607e+06	NaN	NaN	NaN	2.08268e+07	NaN	NaN	1.92219e+07	9.67744e+06	NaN	1.92691e+06	NaN	2.75957e+07	907075	NaN	NaN	2.8372e+07	NaN	NaN	NaN	4.30304e+06	NaN	NaN	NaN	0	0	1.912e-06	1.993e-11	13.83	758.6	544.5	544.5	1.49503e-14	2.31129e-15	0	0	5.41193e-13	8.5333e-14	0	0	4.41	33.52
Q13477	MADCAM1	High	[R].GLDTSLGAVQSDTGR.[S]	Q13477 [62-76]	High	High		1	3	16	0	1476.73	0	NaN	NaN	NaN	NaN	NaN	NaN	NaN	NaN	NaN	NaN	NaN	NaN	NaN	NaN	NaN	NaN	NaN	NaN	NaN	NaN	NaN	NaN	NaN	NaN	NaN	NaN	790467	NaN	NaN	NaN	NaN	NaN	NaN	5.04844e+06	NaN	NaN	NaN	NaN	NaN	NaN	NaN	NaN	NaN	NaN	NaN	NaN	NaN	NaN	NaN	NaN	NaN	NaN	NaN	NaN	NaN	NaN	NaN	NaN	NaN	NaN	5.89856e+06	9.72318e+06	NaN	NaN	NaN	NaN	NaN	NaN	NaN	NaN	NaN	NaN	NaN	NaN	NaN	5.01557e+06	6.64116e+06	NaN	NaN	NaN	NaN	1.59298e+07	NaN	0	62	1.912e-06	1.129e-10	14.17	803.5	399.9	399.9	6.75745e-15	9.4641e-16	0	0	5.41193e-14	7.97788e-15	0	0	4.74	37.61
Q96P63-2	SERPINB12	High	[K].GLEELERK.[I]	Q96P63-2 [288-295]	High	High		1	2	22	1	973.531	1	3.99895e+06	4.99983e+06	7.5419e+06	4.32819e+06	279752	NaN	NaN	3.008e+06	521775	7.30586e+06	NaN	9.66098e+06	NaN	NaN	NaN	4.96552e+06	NaN	3.21115e+06	NaN	2.14409e+06	6.04686e+06	NaN	3.33601e+06	1.94072e+07	584303	1.03456e+07	1.28989e+06	353823	NaN	4.32079e+06	1.14061e+07	584347	1.67326e+06	9.28408e+06	4.64328e+06	NaN	NaN	9.47858e+06	4.68884e+06	2.38725e+07	2.41268e+06	NaN	6.69972e+06	1.01023e+06	NaN	NaN	NaN	8.85135e+06	1.37141e+06	NaN	NaN	NaN	5.56008e+06	1.26665e+07	1.53058e+06	8.34484e+06	5.98876e+06	4.85431e+06	1.41366e+07	4.83624e+06	4.26183e+07	NaN	1.98542e+06	1.01633e+07	NaN	NaN	405236	NaN	NaN	NaN	1.21699e+06	6.30352e+06	543153	NaN	NaN	1.14177e+07	NaN	NaN	2.82942e+06	9.97886e+06	NaN	NaN	NaN	0	288	0.000619	0.00846	2.93	437	93.4	93.4	0.00117312	3.57534e-05	3.56756e-05	0.000201898	0.0407798	0.00100227	0.00100226	0.00891932	1.39	23.78
P41181	AQP2	High	[K].GLEPDTDWEEREVR.[R]	P41181 [239-252]	High	High		1	1	401	1	1730.8	8	3.04453e+07	1.31931e+07	1.6719e+07	1.1002e+08	1.13544e+07	1.5522e+07	7.26668e+07	1.79645e+07	6.00621e+07	3.30835e+07	2.01238e+08	9.70248e+07	1.90155e+07	1.84634e+07	5.6329e+07	3.82434e+07	3.16797e+07	6.25345e+06	1.88457e+08	5.03601e+06	4.79457e+07	5.30334e+07	3.92761e+07	4.47804e+07	5.68884e+07	6.18145e+07	5.07306e+07	1.38965e+07	1.1695e+08	2.80645e+08	5.68407e+07	1.31275e+07	2.40957e+07	2.85003e+07	14607396	5.43144e+07	1.28061e+08	1.0685e+08	2.26818e+08	2.31427e+08	58565444	6.52327e+07	5.12145e+08	2.3165e+07	1.68925e+08	8.76111e+07	5.20954e+07	1.1797e+08	1.41537e+08	9.22171e+07	5.3315e+07	6.15097e+07	136579353	8.51656e+07	1.45268e+07	3.28691e+08	2.26041e+07	4.74292e+07	6.67185e+07	1.88641e+07	1.0481e+08	2.15522e+08	7.69202e+07	150781568	6.27482e+07	4.70754e+07	6.91374e+07	4.35188e+07	4.94865e+07	1.82922e+08	1.94774e+08	8.6953e+07	1.7693e+08	8.28478e+06	1.90703e+07	136588679	1.42974e+08	8.22195e+07	9.80031e+07	1.01904e+08	5.732e+07	4.23121e+07	NaN	0	239	1.912e-06	1.484e-10	10.7	653.7	622.4	622.4	1.97643e-11	2.64665e-12	0	0	1.58289e-10	2.00578e-11	0	0	3.17	36.43
P41181	AQP2	High	[K].GLEPDTDWEEREVRR.[R]	P41181 [239-253]	High	High		1	1	107	2	1886.9	2	7.34083e+06	2.35849e+06	8.54636e+06	5.93942e+06	1.93157e+06	3.24089e+06	1.57928e+07	4.63748e+06	NaN	701434	9.87021e+06	2.97284e+06	937763	NaN	5.08979e+06	2.80493e+06	8.53898e+06	1.87505e+06	2.21297e+07	1.2145e+06	NaN	4.74338e+06	1.2326e+06	6.33274e+06	5.63941e+06	7.18702e+06	8.92086e+06	6.44463e+06	1.01683e+07	4.50133e+07	9.71386e+06	682955	2.46029e+06	2.5613e+07	7.17375e+06	2.29404e+06	2.77624e+06	6.86477e+06	1.345e+07	1.48201e+07	2.89312e+06	6.31348e+06	2.26222e+07	1.88577e+06	5.64453e+06	4.2795e+06	3.81813e+06	5.2193e+06	8.73331e+06	4.20713e+06	5.28034e+06	8.24136e+06	3.24577e+06	1.03892e+07	723092	2.88799e+07	5.16214e+06	1.09505e+06	2.15863e+07	1.19967e+07	9.2414e+06	1.78082e+07	3.20757e+06	9.36167e+06	1.65325e+06	2.21811e+07	7.54454e+06	3.10095e+06	5.49196e+06	9.76451e+06	1.61057e+07	7.00537e+06	1.39575e+07	6.17594e+06	1.94911e+07	1.71813e+07	2.90065e+07	3.57108e+07	9.31174e+06	9.62042e+06	5.13512e+06	2.5331e+07	NaN	0	239	1.912e-06	3.825e-08	5.92	509.6	466.4	466.4	1.19155e-06	8.50874e-08	0	0	9.54288e-06	1.89086e-06	1.68194e-06	7.00771e-05	2.03	31.8
P68871	HBB	High	[K].VKAHGKK.[V]	P68871 [61-67]	High	Low		1	1	1	2	767.489	0	NaN	NaN	NaN	NaN	NaN	NaN	NaN	NaN	NaN	NaN	NaN	NaN	NaN	NaN	NaN	NaN	NaN	NaN	NaN	NaN	NaN	NaN	NaN	NaN	NaN	NaN	NaN	NaN	NaN	NaN	NaN	NaN	NaN	NaN	NaN	NaN	NaN	NaN	NaN	NaN	NaN	NaN	NaN	NaN	NaN	NaN	NaN	28955.1	NaN	NaN	NaN	NaN	NaN	36591.2	NaN	NaN	NaN	NaN	NaN	NaN	NaN	NaN	NaN	NaN	NaN	NaN	NaN	NaN	NaN	NaN	NaN	NaN	NaN	NaN	NaN	NaN	NaN	NaN	NaN	NaN	NaN	NaN	NaN	0	61	0.1216	0.9632	0.79	143.7	25.1	25.1	0.160574	0.00664777	0.00664776	0.0438545	0.876145	0.106525	0.106525	0.659053	0.87	14.49
P01768		High	[K].GLEWVAVISYDGSNK.[Y]	P01768 [63-77]	High	High		1	2	10	0	1637.82	0	432007	NaN	507629	460426	NaN	NaN	NaN	392162	1.84714e+06	2.09738e+06	NaN	430583	367539	3.22446e+06	392271	184922	NaN	189010	821937	NaN	190844	NaN	NaN	866845	454116	694734	780321	NaN	441793	1.44428e+06	1.1615e+06	533128	230685	NaN	2.86902e+06	NaN	791389	NaN	3.61315e+06	NaN	2.13759e+06	NaN	NaN	NaN	NaN	405682	635536	NaN	NaN	NaN	NaN	NaN	NaN	NaN	NaN	1.50449e+06	554442	NaN	677647	530190	NaN	NaN	NaN	4.2668e+06	5.67372e+06	NaN	NaN	1.55365e+06	429147	1.04635e+06	NaN	660210	861112	7.18996e+06	1.45968e+06	1.20689e+06	2.90588e+06	3.44992e+06	1.27148e+06	3.24789e+06	NaN	1.05324e+06	NaN	0	0	1.912e-06	2.564e-09	10.76	662	499.5	499.5	1.72823e-11	2.33709e-12	0	0	5.41193e-11	8.74099e-12	0	0	4.23	61.43
P01780		High	[K].GLEWVANIK.[Q]	P01780 [63-71]	High	High		1	1	826	0	1029.57	32	2.27628e+07	3.35128e+07	3.23715e+07	6.49862e+07	9.58131e+06	4.21378e+07	9.89473e+07	3.1875e+07	4.5184e+07	2.4849e+07	9.89678e+07	1.96624e+07	8.35071e+07	5.87794e+07	7.62512e+06	1.9178e+07	5.89672e+07	2.9215e+07	7.87206e+07	6.34278e+07	3.96554e+07	5.77327e+07	2.8533e+07	2.157e+07	1.79977e+07	6.354e+07	5.22545e+07	2.48366e+07	5.26921e+07	1.0409e+08	6.87247e+07	3.4796e+07	2.72033e+07	1.71205e+08	8.85262e+07	1.82962e+07	4.89385e+07	102752040	9.19519e+07	1.82467e+08	6.31943e+07	2.18284e+07	7.15604e+07	1.47866e+07	4.39022e+07	7.69156e+07	1.51065e+07	5.12945e+07	3.62951e+07	3.61506e+07	2.10675e+07	5.39116e+07	5.43555e+07	6.93848e+07	1.93208e+07	5.71796e+07	3.03729e+07	5.63462e+07	7.99418e+07	8.05325e+07	4.75335e+08	2.38145e+08	7.31781e+07	8.28928e+07	1.79192e+08	2.90858e+07	5.21739e+07	3.18549e+07	2.1496e+07	6.28714e+07	5.83689e+07	6.42188e+07	5.80014e+07	2.09416e+07	9.51612e+07	1.25946e+08	2.3529e+08	8.0295e+07	2.95255e+08	144896120	8.92344e+07	1.17308e+08	NaN	0	63	1.169e-05	8e-05	8.11	608.7	284.7	284.7	7.81621e-09	7.30396e-10	0	0	6.25987e-08	3.52159e-09	0	0	2.44	67.94
P55291	CDH15	High	[R].VHVQDTNEPPVFQENPLR.[T]	P55291 [364-381]	High	High		1	1	68	0	2119.06	3	1.61371e+06	829119	NaN	NaN	NaN	363691	3.92703e+06	539780	1.57138e+06	NaN	1.21258e+06	1.7954e+06	2.15464e+06	7.54171e+06	1.32683e+06	NaN	1.52426e+06	NaN	NaN	NaN	519278	2.39073e+06	876746	NaN	5.18429e+06	NaN	2.2454e+06	1.84629e+06	4.7869e+06	NaN	NaN	1.1771e+06	1.25884e+06	6.92596e+06	950630	432753	NaN	3.31052e+06	6.5012e+07	1.21713e+07	6.11771e+06	1.43902e+06	5.35812e+06	NaN	3.75146e+06	NaN	1.28999e+06	NaN	1.33814e+06	1.6637e+06	1.22928e+06	NaN	2.54353e+06	5.1624e+06	NaN	2.66439e+06	370255	NaN	NaN	NaN	1.00431e+07	2.29853e+07	NaN	1.53346e+06	NaN	NaN	1.45166e+06	NaN	514963	NaN	3.65305e+06	1.08104e+06	2.26213e+06	NaN	4.75451e+06	4.88368e+06	6.14775e+06	NaN	2.91096e+06	NaN	NaN	5.44931e+06	NaN	0	0	1.912e-06	6.305e-16	15.1	816.8	815.4	815.4	7.86287e-16	1.15542e-16	0	0	2.84633e-14	4.34455e-15	0	0	5.87	43.3
A0A0J9YXX1		High	[K].GLEWMGR.[I]	A0A0J9YXX1 [63-69]	n/a	High		1	1	16	0	848.408	2	NaN	NaN	NaN	NaN	NaN	NaN	NaN	NaN	NaN	NaN	184352	NaN	NaN	NaN	NaN	NaN	NaN	NaN	NaN	220695	NaN	NaN	NaN	NaN	NaN	NaN	78468.7	NaN	NaN	NaN	NaN	NaN	604815	491699	NaN	NaN	511410	244661	NaN	NaN	NaN	NaN	NaN	NaN	NaN	NaN	NaN	NaN	NaN	NaN	NaN	NaN	266355	NaN	NaN	NaN	NaN	737782	NaN	986318	669224	NaN	155225	NaN	NaN	NaN	NaN	NaN	NaN	NaN	NaN	81368.4	NaN	NaN	NaN	2.08534e+06	1.04342e+06	NaN	1.71706e+06	839882	NaN	NaN	NaN	0	0	0.001014	0.01538	NaN	NaN	NaN	NaN	NaN	NaN	NaN	NaN	NaN	NaN	NaN	NaN	1.28	39.95
A0A0C4DH38	IGHV5-51	High	[K].GLEWMGIIYPGDSDTR.[Y]	A0A0C4DH38 [63-78]	High	High	1xOxidation [M5]	1	1	23	0	1825.84	0	NaN	NaN	NaN	NaN	NaN	571984	3.60748e+06	NaN	NaN	461829	792569	NaN	NaN	NaN	419429	NaN	NaN	NaN	886367	NaN	NaN	NaN	326868	960423	549026	561863	NaN	NaN	851258	1.0407e+06	NaN	NaN	NaN	NaN	NaN	NaN	NaN	NaN	NaN	1.83082e+06	NaN	683850	931697	NaN	NaN	NaN	NaN	1.01277e+06	NaN	NaN	NaN	NaN	NaN	NaN	NaN	782475	NaN	NaN	699023	NaN	NaN	NaN	NaN	NaN	9.78859e+06	1.64112e+06	NaN	NaN	NaN	868414	NaN	1.80984e+06	NaN	NaN	771340	1.93167e+06	NaN	NaN	NaN	NaN	NaN	NaN	NaN	0	0	1.912e-06	2.518e-11	11.06	667	658.7	658.7	8.69796e-12	1.13671e-12	0	0	6.96605e-11	1.05118e-11	0	0	3.22	58.79
A0A0C4DH38	IGHV5-51	High	[K].GLEWMGIIYPGDSDTR.[Y]	A0A0C4DH38 [63-78]	High	High		1	1	130	0	1809.85	6	4.37724e+06	6.15726e+06	7.20031e+06	5.71356e+06	5.72568e+06	5.88973e+06	1.55327e+07	4.05589e+06	9.48374e+06	6.01975e+06	1.56518e+07	3.32475e+06	5.29385e+06	3.82531e+06	1.28614e+06	2.95236e+06	4.32825e+06	2.14787e+06	9.80499e+06	1.24248e+07	6.68643e+06	7.27796e+06	4.70999e+06	9.02459e+06	9.47611e+06	1.34818e+07	6.01607e+06	3.1126e+06	8.65351e+06	4.18815e+07	1.13899e+07	3.52675e+06	7.48587e+06	3.26278e+07	2.84233e+06	3.8241e+06	2.26682e+07	1.69982e+07	8.64486e+06	2.44282e+07	1.18056e+07	5.83783e+06	2.55724e+07	1.939e+06	7.7623e+06	5.21999e+06	2.76046e+06	1.4252e+07	7.42917e+06	8.96188e+06	4.22418e+06	1.33859e+07	1.98594e+07	1.20534e+07	1.54001e+06	9.12658e+06	2.70438e+06	2.875e+07	1.20862e+07	2.73657e+07	2.66686e+07	1.64139e+07	7.08839e+06	1.67262e+07	3.20789e+07	1.02287e+07	1.23452e+07	3.21269e+06	4.09357e+06	2.00663e+07	9.75596e+06	1.07138e+07	1.058e+07	7.07836e+06	7.25327e+06	5.3781e+07	3.10072e+07	5.03247e+07	5.06358e+07	2.13515e+07	1.97992e+07	2.15621e+07	NaN	0	0	1.912e-06	6.027e-10	11.06	682.3	594.4	594.4	8.69796e-12	1.1327e-12	0	0	6.96605e-11	9.98312e-12	0	0	4.2	68.65
A0A0B4J1U7	IGHV6-1	High	[R].GLEWLGR.[T]	A0A0B4J1U7 [66-72]	High	High		1	1	867	0	830.452	29	1.1529e+08	6.40752e+07	4.93048e+07	6.37842e+07	2.46847e+07	1.87768e+07	5.1975e+07	3.15263e+07	2.74404e+07	3.98319e+07	4.38189e+07	2.67182e+07	5.65531e+07	3.03299e+07	1.46565e+07	2.22651e+07	3.22082e+07	1.61523e+07	5.04513e+07	4.75322e+07	3.71458e+07	1.13184e+08	5.58624e+07	4.2731e+07	2.76191e+07	3.44291e+07	2.44331e+07	1.75015e+07	2.84233e+07	8.22944e+07	2.92642e+07	2.75009e+07	4.08569e+07	8.64939e+07	8.8447e+07	6.71742e+07	78670454	8.632e+07	6.64206e+07	1.37797e+08	6.78213e+07	5.0901e+07	5.56204e+07	1.88711e+07	6.24869e+07	2.44403e+07	1.54896e+07	3.75255e+07	4.46965e+07	3.08645e+07	2.99009e+07	6.15107e+07	8.35951e+07	5.29439e+07	1.40402e+07	3.51011e+07	2.5999e+07	4.88717e+07	5.34899e+07	5.65156e+07	151893976	7.25888e+07	2.08369e+08	1.34644e+08	8.04499e+07	6.98273e+07	2.88688e+07	1.59896e+07	2.06799e+07	8.29082e+07	6.38664e+07	4.55342e+07	3.74959e+07	3.47201e+07	4.89727e+07	1.58923e+08	1.87851e+08	5.3412e+07	111868247	8.41843e+07	4.59265e+07	5.11647e+07	NaN	0	66	0.0004252	0.005299	2.38	370.7	105.1	105.1	0.00417302	0.00014442	0.000144376	0.00106311	0.0187543	0.00054901	0.000548881	0.00494816	1.48	45.72
A0A075B6R2	IGHV4-4	High	[K].GLEWIGEIYHSGSTNYNPSLK.[S]	A0A075B6R2 [64-84]	High	High		1	1	18	0	2365.15	1	472379	NaN	NaN	556807	NaN	735825	NaN	NaN	700305	1.82332e+06	2.59526e+06	764844	NaN	838774	NaN	NaN	NaN	NaN	NaN	NaN	NaN	NaN	NaN	NaN	NaN	NaN	NaN	NaN	NaN	NaN	1.28838e+06	NaN	NaN	NaN	NaN	NaN	NaN	2.62998e+06	912914	2.6424e+06	876841	NaN	2.3694e+06	227828	1.65237e+06	1.24687e+06	NaN	1.08038e+06	871584	1.33617e+06	688406	2.58188e+06	871817	2.29646e+06	NaN	1.23565e+06	374153	NaN	1.11718e+06	NaN	2.06125e+06	3.90959e+06	NaN	NaN	NaN	NaN	NaN	NaN	NaN	NaN	1.91371e+06	2.28672e+06	NaN	NaN	NaN	NaN	NaN	NaN	NaN	NaN	NaN	NaN	NaN	0	0	1.912e-06	1.224e-10	10.35	617.5	572.9	572.9	4.46654e-11	5.22792e-12	0	0	1.39869e-10	1.78727e-11	0	0	5.08	56.07
P06331		High	[K].GLEWIGEINHSGSTNYNPSLK.[S]	P06331 [70-90]	High	High		1	1	3	0	2316.13	1	NaN	NaN	NaN	NaN	NaN	NaN	NaN	NaN	NaN	NaN	NaN	NaN	NaN	NaN	NaN	NaN	NaN	NaN	NaN	NaN	NaN	NaN	NaN	NaN	NaN	NaN	1.16941e+06	NaN	1.26679e+06	NaN	NaN	NaN	NaN	NaN	NaN	NaN	NaN	NaN	NaN	NaN	NaN	NaN	846980	NaN	NaN	NaN	NaN	NaN	932339	NaN	688078	NaN	NaN	NaN	NaN	NaN	NaN	NaN	NaN	NaN	NaN	NaN	3.93485e+06	1.49403e+06	2.15787e+06	NaN	NaN	921900	NaN	1.0124e+06	NaN	2.79258e+06	1.07503e+06	NaN	2.29421e+06	1.8225e+06	NaN	NaN	3.61691e+06	NaN	1.27247e+06	1.60175e+06	NaN	0	70	1.912e-06	1.998e-12	9.37	598.1	534.4	534.4	4.2742e-10	3.50331e-11	0	0	3.42313e-09	3.17026e-10	0	0	4.86	49.6
P06396	GSN	High	[R].VHVSEEGTEPEAMLQVLGPK.[P]	P06396 [258-277]	High	n/a		1	1	314	0	2150.08	8	1.80048e+07	6.38844e+06	4.226e+06	2.738e+07	7.29787e+06	1.70975e+07	5.34086e+06	1.82858e+07	5.54758e+06	1.14037e+07	3.59296e+07	5.79136e+07	5.42495e+06	7.94803e+06	5.18661e+06	8.01685e+06	9.72157e+06	1.23062e+06	4.06565e+07	1.10505e+07	4.55723e+06	2.66389e+07	1.11626e+07	1.76122e+07	6.18179e+06	3.27312e+07	1.27445e+07	5.30421e+06	2.37808e+07	4.65413e+07	1.23037e+07	4.74339e+06	6.15858e+06	5.75272e+07	5.39428e+06	7.41335e+06	1.94775e+07	2.84393e+07	4.76884e+07	4.85989e+07	1.83216e+07	1.30255e+07	8.24765e+07	4.94264e+06	2.91246e+07	1.17104e+07	1.76844e+07	7.75355e+07	2.3742e+07	3.17301e+07	1.3013e+07	4.13133e+07	8.26949e+07	6.5362e+07	1.37846e+07	3.75996e+07	1.2643e+07	9.04248e+07	2.61399e+07	2.47387e+07	1.51272e+07	3.96395e+07	3.817e+07	3.43437e+07	2.24349e+07	6.46832e+06	3.38294e+07	1.55576e+07	1.22967e+07	7.62885e+07	3.53366e+07	2.72243e+07	1.67934e+07	3.62529e+07	2.95303e+07	5.84224e+07	2.25667e+07	2.89846e+07	5.43331e+07	1.04762e+07	1.01293e+07	1.46452e+07	NaN	0	258	NaN	NaN	19.87	1098.2	1063.5	1063.5	1.33895e-20	1.7122e-21	0	0	4.84696e-19	6.09255e-20	0	0	NaN	52.97
P01024	C3	High	[K].GLEVTITAR.[F]	P01024 [250-258]	High	High		1	1	204	0	959.552	12	2.49606e+07	1.09551e+07	6.97814e+06	1.30117e+07	3875614020	1.55519e+07	1.73397e+07	1.97279e+07	3702964907	1.55787e+07	1.55521e+07	2.08884e+07	7.5987e+06	1.17341e+07	1.30815e+07	1.22418e+07	2.2759e+07	1.10655e+07	2.68865e+07	9.46107e+06	8.37468e+06	2.20376e+07	8.71052e+06	6145939860	5.46414e+08	7.1588e+08	1.79827e+07	1.52447e+07	2.93636e+07	3.88697e+07	2.21211e+07	7.55424e+06	1.11636e+07	3.23681e+07	1.22816e+07	1.51802e+07	5.07546e+07	1.14681e+08	2.50913e+07	1.77888e+08	1.58622e+07	3932466732	5.5539e+07	1.70427e+07	7.42913e+07	2.29906e+07	1.10982e+07	1.30777e+08	3.46245e+07	3208777071	2.34212e+08	3512321268	6.04567e+07	2.74192e+07	1.71822e+07	2.5458e+07	2.84489e+07	1.30187e+08	3.69109e+07	1.58049e+07	2.80358e+07	3.00333e+07	2.29213e+07	2.37637e+07	1.85879e+07	2141714246	1631435625	6.14662e+08	1.44065e+07	7.0976e+08	5.77753e+08	2.18419e+07	2.78966e+07	3.34581e+07	2.66416e+07	7.30782e+07	3.54014e+07	4.74921e+07	5.39303e+07	2.18949e+07	2.13039e+07	4.86424e+07	NaN	0	250	1.932e-05	0.0003454	7.28	563.4	325.6	325.6	5.27368e-08	4.47751e-09	0	0	1.90905e-06	1.81004e-07	0	0	2.19	36.56
P49588	AARS	High	[R].GLEVTDDSPK.[Y]	P49588 [477-486]	High	High		1	2	23	0	1060.52	1	704710	NaN	NaN	NaN	NaN	343090	761259	628140	NaN	NaN	700095	2.65136e+06	NaN	NaN	1.09807e+06	NaN	620428	NaN	1.96215e+06	NaN	443031	NaN	401522	NaN	NaN	NaN	NaN	NaN	NaN	1.84277e+06	NaN	582684	NaN	NaN	NaN	NaN	NaN	NaN	NaN	NaN	NaN	NaN	NaN	NaN	962379	NaN	838608	NaN	NaN	NaN	1.47413e+06	NaN	1.23007e+06	NaN	NaN	2.1174e+06	NaN	NaN	NaN	NaN	NaN	NaN	1.2693e+06	NaN	NaN	NaN	NaN	NaN	NaN	NaN	1.0671e+06	NaN	NaN	NaN	NaN	NaN	NaN	NaN	NaN	NaN	NaN	NaN	NaN	0	0	9.173e-06	3.13e-05	2.32	298.3	162.9	162.9	0.00479999	0.000161006	0.000160994	0.00111693	0.0381492	0.000922887	0.00092286	0.00826754	1.83	25.97
P14550	AKR1A1	High	[R].GLEVTAYSPLGSSDR.[A]	P14550 [204-218]	High	High		1	1	275	0	1551.76	3	872349	776404	4.69125e+06	2.06861e+07	3.3683e+06	1.06482e+07	1.50276e+07	8.68239e+06	1.81479e+07	2.1196e+07	1.93905e+07	3.95666e+07	6.99993e+06	2.29869e+07	8.60695e+06	1.33716e+07	2.07444e+07	1.2952e+07	5.63978e+07	4.7149e+06	3.34023e+06	2.10354e+06	260633	2.20817e+07	1.06626e+07	1.04227e+07	6.33713e+06	4.19642e+06	3.49366e+07	2.80951e+07	5.00048e+06	9.71292e+06	1.3036e+07	2.93224e+07	2.18562e+06	336867	1.13887e+06	1.18817e+07	1.74335e+07	2.25095e+07	9.99693e+06	1.03083e+07	2.44174e+07	1.8779e+06	1.52771e+07	8.47186e+06	3.96065e+06	2.84819e+07	1.34503e+07	1.4842e+07	1.26129e+07	7.48681e+06	1.68173e+07	1.5711e+07	1.92634e+07	4.57434e+07	1.7234e+07	2.45378e+07	7.25135e+06	7.96359e+06	1.93445e+07	1.41561e+07	1.17735e+07	1.77624e+07	4.27507e+07	1.78056e+07	1.58991e+07	2.58071e+07	2.31171e+07	1.56797e+07	3.71028e+07	2.11205e+07	2.32242e+07	2.5431e+07	1.68508e+07	2.81159e+07	3.19623e+07	2.70643e+07	2.88067e+07	1.93504e+07	5.42617e+06	9.59837e+06	NaN	0	0	1.912e-06	8.051e-10	12.83	701.6	552	552	1.49503e-13	2.15934e-14	0	0	5.41193e-12	7.80859e-13	0	0	4.06	47.51
P06396	GSN	High	[R].VHVSEEGTEPEAMLQVLGPK.[P]	P06396 [258-277]	High	n/a	1xOxidation [M13]	1	1	100	0	2166.07	3	3.36753e+06	3.89811e+06	2.94986e+06	4.19491e+06	3.04859e+06	3.85884e+06	1.31693e+07	6.63683e+06	1.78178e+07	1.05158e+06	5.67872e+06	6.09946e+06	1.01786e+06	NaN	1.59467e+06	1.47769e+06	5.69329e+06	3.18962e+06	17044903	4.47688e+06	1.02005e+06	2.30204e+06	3.70318e+06	2.65467e+06	4.36185e+06	1.46326e+07	2.6841e+06	1.71383e+06	4.2115e+06	1.16323e+07	2.43148e+06	2.53843e+06	2.61224e+06	8.84315e+06	1.10102e+06	2.74619e+06	1.02606e+07	2.28593e+06	3.05083e+06	1.19668e+07	1.15419e+06	1.75844e+07	1.0989e+07	2.44763e+06	9.68205e+06	9.84565e+06	3.48949e+06	1.89438e+07	2.71164e+06	7.20326e+06	2.53256e+06	6.29544e+06	5.90005e+06	4.52281e+06	1.07108e+06	6.98515e+06	956988	5.86935e+06	3.86413e+06	3.69677e+06	1.95467e+07	9.86428e+06	4.46995e+06	5.83349e+06	1.06862e+07	3.3665e+06	1.50837e+07	2.45981e+06	2.64019e+06	1.33912e+07	3.10437e+06	5.23925e+06	7.60186e+06	1.4421e+07	2.2404e+07	5.22492e+06	1.0916e+07	8.17195e+06	1.1962e+07	NaN	NaN	9.06672e+06	NaN	0	258	NaN	NaN	15.87	867.3	813.6	813.6	1.33895e-16	1.89874e-17	0	0	4.84696e-15	6.82564e-16	0	0	NaN	41.26
P49788	RARRES1	High	[K].VHVVFSTER.[Y]	P49788 [101-109]	High	High		1	2	65	0	1073.57	2	847975	NaN	542137	3.28797e+06	NaN	2.63163e+07	NaN	NaN	NaN	3.98715e+07	1.35858e+07	8.82368e+07	NaN	2.20868e+06	893431	1.05889e+06	841729	NaN	4.3562e+06	NaN	NaN	6.12136e+06	1.01055e+07	3.9873e+06	3.41185e+07	NaN	3.33017e+06	2.60107e+06	4.14331e+06	4.03339e+07	3.66569e+06	1.33643e+06	NaN	NaN	1.68252e+06	594224	958794	5.30314e+06	5.74971e+06	NaN	2.30792e+06	NaN	7.06578e+06	NaN	860672	NaN	1.72618e+06	776920	1.69201e+06	2.94849e+07	677500	1.66363e+06	7.42772e+06	4.14466e+06	575065	2.31866e+06	NaN	3.38525e+06	NaN	3.88042e+06	6.554e+06	5.12116e+06	3.52714e+06	9.70942e+06	5.43397e+06	NaN	1.56257e+06	774613	NaN	1.26247e+07	8.46998e+06	8.25135e+06	2.37671e+06	7.65573e+06	1.06484e+07	NaN	NaN	NaN	NaN	NaN	NaN	NaN	NaN	0	101	0.0001211	0.001463	3.46	432.2	229.4	229.4	0.00034787	1.91405e-06	1.9062e-06	9.11411e-05	0.00278451	3.36794e-05	3.31184e-05	0.000406649	2.14	25.51
P05156	CFI	High	[R].GLETSLAECTFTK.[R]	P05156 [188-200]	High	High	1xCarbamidomethyl [C9]	1	1	435	0	1456.7	12	3.78051e+07	4.25329e+07	3.76713e+07	1.02023e+08	4.37614e+06	1.00513e+07	1.59204e+07	7.2834e+06	1.65221e+07	5.77109e+07	1.09801e+08	5.84871e+07	4.88423e+07	3.96644e+07	2.84233e+06	5.77076e+06	7.49937e+06	4.36281e+06	2.09428e+07	2.18091e+07	1.75483e+07	4.16335e+07	4.82563e+07	1.36506e+07	4.64631e+06	5.20301e+07	1.0025e+07	9.62265e+06	1.72593e+07	2.85599e+07	3.49871e+07	3.32871e+07	3.80447e+07	5.33382e+07	4.85484e+07	4.64969e+07	4.17314e+07	5.39745e+07	214101195	9.30488e+07	7.88742e+07	1.62864e+07	2.249e+07	5.11646e+06	1.93754e+07	1.74133e+07	2.23296e+06	6.61825e+06	7.84242e+07	1.35173e+08	2.53216e+07	8.10143e+07	7.88465e+07	4.44571e+07	9.86571e+06	1.68348e+07	4.63365e+06	6.14281e+07	3.18752e+07	5.03947e+07	6.87037e+07	7.2015e+07	8.81335e+07	1.75603e+08	1.14772e+08	8.77104e+06	1.52276e+07	2.77211e+07	1.61821e+07	5.62766e+07	6.46871e+07	1.08837e+07	1.35586e+07	1.49649e+07	1.975e+07	9.19894e+07	1.35149e+08	1.20111e+08	1.48776e+08	6.03576e+07	7.79427e+07	4.93663e+07	NaN	0	188	1.912e-06	4.513e-09	12.44	708.8	552.5	552.5	3.6589e-13	4.80908e-14	0	0	1.32451e-11	1.67455e-12	0	0	4.02	44.53
P06865	HEXA	High	[R].GLETFSQLVWK.[S]	P06865 [138-148]	High	High		1	1	31	0	1307.7	1	NaN	NaN	NaN	328329	NaN	NaN	559964	447869	1.16968e+06	NaN	851553	NaN	177773	NaN	864199	421912	619937	1.41603e+06	1.32342e+06	NaN	1.32025e+06	475552	NaN	2.26124e+06	NaN	NaN	NaN	327767	NaN	3.12932e+06	NaN	NaN	1.8039e+06	3.28185e+06	NaN	168277	210077	690709	822931	3.76811e+06	NaN	NaN	NaN	142849	NaN	NaN	NaN	877182	NaN	NaN	NaN	NaN	761438	NaN	231930	1.10156e+06	982376	386566	593993	585689	NaN	924801	1.08117e+06	909706	464847	3.38349e+06	1.75026e+06	NaN	919374	NaN	573450	1.26672e+06	178502	897801	434868	1.91266e+06	1.72506e+06	914676	752707	NaN	712716	957570	NaN	0	0	1.912e-06	1.929e-05	3.22	404.2	211.2	211.2	0.00059779	5.404e-06	5.37889e-06	0.000129171	0.00478312	8.90082e-05	8.88808e-05	0.00111219	2.3	60.63
Q8N392-1	ARHGAP18	High	[R].GLETEGLLR.[I]	Q8N392-1 [357-365]	High	High		1	2	2	0	987.547	1	NaN	NaN	1.33573e+06	NaN	2.15909e+06	1.27275e+06	NaN	NaN	NaN	2.92905e+06	NaN	NaN	412988	2.18303e+06	343247	NaN	1.83694e+06	971808	1.01393e+07	NaN	547907	1.57921e+06	1.52603e+06	9.57473e+06	NaN	1.22617e+06	1.79215e+06	NaN	2.12805e+06	4.38613e+06	1.94967e+06	1.24537e+06	1.16223e+06	2.28883e+06	NaN	NaN	NaN	NaN	1.4298e+06	NaN	3.14356e+06	NaN	NaN	NaN	NaN	NaN	NaN	NaN	NaN	6.20907e+06	NaN	NaN	NaN	NaN	NaN	2.82735e+06	774415	NaN	1.46539e+06	NaN	9.31229e+06	4.14254e+06	1.07316e+06	6.21306e+06	5.69444e+06	6.89462e+06	2.39465e+06	1.10471e+06	1.44501e+06	4.35247e+06	NaN	6.47574e+06	1.28342e+06	4.00764e+06	7.30301e+06	NaN	3.01463e+07	3.65678e+06	4.61875e+06	1.71414e+07	NaN	NaN	NaN	0	357	0.001265	0.01921	2.56	368.2	138.4	138.4	0.00276887	8.68825e-05	8.68088e-05	0.00055789	0.0220789	0.000586032	0.000585961	0.00544896	1.78	41.36
P21291	CSRP1	High	[K].GLESTTLADK.[D]	P21291 [152-161]	High	High		1	1	49	0	1034.54	3	NaN	499013	682557	4.12576e+06	5.1259e+06	NaN	1.00616e+06	608027	6.2922e+06	4.40037e+06	4.52321e+06	7.9223e+06	1.95383e+06	619590	884048	410320	NaN	346363	4.11098e+06	2.14305e+06	1.12299e+06	2.35231e+06	1.58915e+06	1.48466e+07	1.078e+06	1.50649e+06	1.31428e+06	518536	2.50277e+06	3.91156e+06	NaN	780657	3.0343e+06	1.1858e+07	1.55997e+06	1.21314e+06	2.57374e+06	NaN	1.99464e+06	2.81931e+06	5.27666e+06	4.04525e+06	2.60428e+06	292115	743450	435582	572314	1.74878e+06	2.08172e+06	1.84417e+07	7.67542e+06	1.49369e+07	2.23482e+06	2.79283e+06	1.26985e+06	3.11964e+06	357996	3.05259e+06	2.25944e+06	3.64438e+06	NaN	4.78899e+06	2.95047e+06	1.24704e+06	2.38125e+06	1.42003e+07	2.655e+06	1.97249e+06	4.00382e+06	6.82002e+06	4.78278e+06	1.98432e+06	992190	2.89851e+06	2.11034e+06	1.47765e+06	NaN	NaN	NaN	NaN	4.60794e+06	NaN	NaN	0	152	1.526e-05	0.0002365	1.63	313.4	93.1	93.1	0.0233448	0.00090503	0.000905027	0.00541718	0.103959	0.0032136	0.00321332	0.0259303	1.5	27
Q6PK18-1	OGFOD3	High	[K].VHWGTR.[Y]	Q6PK18-1 [293-298]	High	High		1	1	12	0	755.395	1	98597.7	NaN	NaN	95387.7	47095.5	100576	226677	264962	659874	196243	257012	101308	NaN	826764	NaN	80948.3	NaN	155097	1.12176e+06	85821.5	150525	NaN	NaN	93883.7	NaN	380920	387449	NaN	161856	477013	NaN	NaN	356259	NaN	NaN	89756.5	NaN	225396	900009	NaN	1.0401e+06	NaN	NaN	NaN	NaN	334074	NaN	NaN	NaN	1.81018e+06	NaN	NaN	NaN	NaN	NaN	649277	NaN	NaN	NaN	NaN	1.13114e+06	395003	NaN	NaN	460858	NaN	NaN	NaN	NaN	353492	418630	268171	NaN	2.91838e+06	2.71966e+06	NaN	1.29701e+06	NaN	471886	NaN	NaN	NaN	NaN	0	293	0.007247	0.111	2.62	333.6	144.5	144.5	0.00242003	7.50721e-05	7.50501e-05	0.000450806	0.0807585	0.00233517	0.00233501	0.018715	1.12	19.68
Q8IUR5-1	TMTC1	High	[K].VHYNYANFLK.[D]	Q8IUR5-1 [377-386]	n/a	High		1	4	2	0	1268.64	0	NaN	NaN	NaN	2.20645e+06	NaN	1.16528e+06	NaN	852672	3.24389e+06	NaN	NaN	3.05124e+06	NaN	1.68399e+06	NaN	NaN	1.65058e+06	944845	4.35614e+06	926443	NaN	NaN	NaN	NaN	NaN	NaN	NaN	NaN	NaN	NaN	NaN	NaN	NaN	NaN	4.12257e+06	670327	1.31583e+06	3.98897e+06	4.72767e+06	8.39051e+06	4.53161e+06	NaN	7.38504e+06	NaN	1.76935e+06	NaN	1.39656e+06	3.19664e+06	NaN	2.42635e+06	NaN	NaN	3.22882e+06	3.32592e+06	NaN	4.68895e+06	509375	4.86128e+06	1.97804e+06	832237	8.43822e+06	3.74734e+06	NaN	NaN	NaN	NaN	NaN	NaN	NaN	NaN	NaN	NaN	NaN	NaN	NaN	NaN	NaN	NaN	NaN	NaN	NaN	NaN	NaN	0	0	0.002717	0.03265	NaN	NaN	NaN	NaN	NaN	NaN	NaN	NaN	NaN	NaN	NaN	NaN	1.17	45.83
P12109	COL6A1	High	[K].GLEQLLVGGSHLK.[E]	P12109 [136-148]	High	High		1	1	2103	0	1350.77	91	1.03053e+08	6.85932e+07	9.43637e+07	2.96661e+08	9.95875e+07	164282023	1.47865e+08	159011787	2.45268e+08	2.22289e+08	3.68789e+08	1.52936e+08	9.41962e+07	1.5382e+08	3.05163e+07	8.98783e+07	8.71655e+07	6.5604e+07	3.09773e+08	1.56554e+08	1.11452e+08	7.82267e+07	1.20845e+08	1.48985e+08	1.00648e+08	2.35284e+08	1.84186e+08	9.1722e+07	1.47792e+08	2.73319e+08	2.17761e+08	1.51059e+08	1.36926e+08	3.81805e+08	176115326	3.8801e+07	5.18696e+07	1.96848e+08	5.18155e+08	5.56535e+08	2.73218e+08	278999929	221167951	6.47287e+07	1.22133e+08	1.3898e+08	7.02988e+07	4.28484e+07	117836983	2.95746e+08	4.3652e+07	4.94643e+08	2.31722e+08	7.4203e+07	1.24308e+08	1.57956e+08	6.66542e+07	1.47872e+08	1.77765e+08	1.52061e+08	7.43922e+08	3.73847e+08	9.65674e+07	2.00353e+08	1.30782e+08	8.7332e+07	9.24167e+07	5.07768e+07	5.33924e+07	5.35251e+07	1.17902e+08	3.49067e+07	4.4931e+07	202890290	2.33388e+08	2.13462e+08	3.87505e+08	1.72436e+08	2.00485e+08	1.00067e+08	1.19728e+08	1.51744e+08	NaN	0	0	1.912e-06	1.428e-10	13.29	785	555	555	5.18079e-14	6.8046e-15	0	0	1.87543e-12	2.42163e-13	0	0	2.19	48.34
Q16706	MAN2A1	High	[R].GLEQGIQDNK.[I]	Q16706 [965-974]	High	High		1	1	75	0	1101.55	4	2.56092e+06	1149554	NaN	647303	1.03189e+06	1.674e+06	7.15475e+06	3.15256e+06	2.70899e+06	989807	8.76794e+06	2.48981e+06	NaN	4.86301e+06	485328	710630	2.58101e+06	1.23733e+06	5.48645e+06	797519	603119	2.24604e+06	386877	NaN	2.04624e+06	NaN	581560	531100	721106	2.81476e+07	1.7825e+07	3.05142e+06	4.32503e+06	1.25288e+07	1.63071e+06	283465	6.29987e+06	1.387e+07	1.45885e+06	1.4063e+07	2.21179e+06	2.09331e+06	2.39713e+06	429423	1.22473e+06	1.45976e+06	566419	1.2329e+07	696668	NaN	453694	7.01913e+06	NaN	3.50326e+06	1.61642e+06	2.88548e+06	705564	2.10689e+07	3.15302e+06	1.85953e+07	2.96698e+07	1.59518e+07	3.02237e+06	2.7822e+06	NaN	NaN	4.74516e+06	NaN	1.51313e+06	8.81334e+06	1.85725e+06	1.75985e+06	3.90898e+06	1.62158e+07	1.11086e+07	5.26793e+06	1.75162e+07	1.98385e+07	1.78015e+07	7.37508e+06	2.90159e+06	5.63705e+06	NaN	0	0	1.169e-05	4.619e-05	6.01	480.2	236.6	236.6	9.78112e-07	7.69676e-08	0	0	3.5406e-05	1.89086e-06	1.52688e-06	6.56858e-05	2.45	23.25
P16442	ABO	High	[R].VHYYVFTDQPAAVPR.[V]	P16442 [147-161]	High	High		1	1	2	0	1762.89	0	NaN	NaN	NaN	NaN	NaN	NaN	NaN	NaN	NaN	NaN	NaN	NaN	NaN	NaN	NaN	NaN	NaN	NaN	NaN	NaN	NaN	1.0164e+06	NaN	NaN	NaN	NaN	NaN	NaN	NaN	2.01154e+06	NaN	700085	NaN	NaN	NaN	363454	NaN	NaN	672174	NaN	NaN	NaN	2.60913e+06	NaN	NaN	NaN	NaN	NaN	492663	NaN	NaN	2.03073e+06	NaN	3.13616e+06	349288	NaN	NaN	NaN	NaN	NaN	NaN	NaN	NaN	NaN	NaN	NaN	856957	650400	959953	NaN	1.01094e+06	NaN	NaN	NaN	NaN	NaN	NaN	NaN	NaN	NaN	NaN	NaN	NaN	0	0	1.912e-06	1.002e-06	2.26	229.5	167.6	167.6	0.00549137	0.000179659	0.000179645	0.00120806	0.0435945	0.00105614	0.00105603	0.00945861	3.02	42.21
Q6P1N0	CC2D1A	High	[K].GLEPMLEASR.[N]	Q6P1N0 [529-538]	High	Low	1xOxidation [M5]	1	1	1	0	1118.55	0	NaN	241943	270878	NaN	NaN	NaN	NaN	NaN	NaN	NaN	NaN	NaN	NaN	NaN	265019	NaN	NaN	116109	NaN	1.65409e+06	NaN	NaN	249893	NaN	410577	NaN	375071	NaN	NaN	NaN	550542	145481	NaN	NaN	NaN	NaN	NaN	1.69542e+06	NaN	2.13858e+06	NaN	200807	NaN	NaN	NaN	NaN	NaN	NaN	NaN	NaN	203894	NaN	8.44157e+06	NaN	449569	NaN	420506	913619	NaN	NaN	NaN	NaN	NaN	NaN	NaN	NaN	NaN	NaN	NaN	NaN	NaN	NaN	NaN	NaN	NaN	NaN	NaN	NaN	NaN	NaN	NaN	NaN	NaN	0	529	0.05175	0.7706	0.71	146.8	16.6	16.6	0.194583	0.00831604	0.00831601	0.0575108	0.838471	0.0890662	0.089066	0.603099	0.72	64.04
O95817	BAG3	High	[R].VHTVVDRPQQPMTHR.[E]	O95817 [295-309]	n/a	High	1xOxidation [M12]	1	1	1	0	1816.92	0	NaN	NaN	NaN	NaN	NaN	NaN	574791	NaN	NaN	NaN	NaN	NaN	NaN	NaN	177261	NaN	NaN	NaN	NaN	NaN	NaN	NaN	NaN	NaN	NaN	NaN	NaN	NaN	NaN	NaN	NaN	NaN	NaN	NaN	NaN	NaN	198647	NaN	NaN	NaN	NaN	NaN	NaN	NaN	NaN	NaN	NaN	NaN	NaN	837312	NaN	NaN	NaN	NaN	NaN	NaN	NaN	NaN	NaN	NaN	NaN	NaN	NaN	NaN	NaN	NaN	NaN	NaN	NaN	316445	NaN	NaN	NaN	NaN	NaN	NaN	NaN	NaN	1.74249e+06	801931	NaN	NaN	NaN	0	0	1.169e-05	7.219e-05	NaN	NaN	NaN	NaN	NaN	NaN	NaN	NaN	NaN	NaN	NaN	NaN	1.64	19.93
P50991	CCT4	High	[K].GIHPTIISESFQK.[A]	P50991 [127-139]	High	High		1	2	34	0	1456.78	3	2.1964e+06	933865	1.65147e+06	7.82739e+06	NaN	2.13949e+06	NaN	NaN	8.4909e+06	NaN	NaN	8.96278e+06	652451	NaN	2.89646e+06	NaN	NaN	NaN	9.36838e+06	2.58142e+06	970799	3.65005e+06	2.44036e+06	9.47387e+06	1.86638e+06	3.23158e+06	NaN	NaN	5.60005e+06	4.90048e+06	1.43466e+06	1.84313e+06	NaN	3.74231e+06	NaN	NaN	2.23731e+06	2.50426e+06	3.96999e+06	4.19185e+06	1.68628e+06	2.57174e+06	6.37804e+06	NaN	1.72902e+06	1.14492e+06	3.24269e+06	1.05148e+07	1.34404e+06	6.22763e+06	2.95617e+06	NaN	7.82028e+06	6.01894e+06	1.10605e+06	8.45376e+06	1.61165e+06	4.86144e+06	NaN	NaN	3.7681e+06	2.89323e+06	6.87244e+06	NaN	2.15881e+06	3.09188e+07	NaN	2.4256e+06	2.46336e+06	7.83814e+06	2.60823e+06	1.60554e+06	3.62341e+06	2.15415e+06	NaN	NaN	NaN	NaN	NaN	NaN	NaN	NaN	NaN	0	127	1.912e-06	2.581e-09	12.29	748.7	599.4	599.4	5.18079e-13	6.46175e-14	0	0	1.87543e-11	2.27757e-12	0	0	3.82	37.3
Q96CS7-1	PLEKHB2	High	[K].VHMPMDCINIR.[T]	Q96CS7-1 [47-57]	n/a	High	1xCarbamidomethyl [C7]	1	6	4	0	1385.65	0	NaN	NaN	NaN	NaN	NaN	NaN	NaN	NaN	NaN	742333	1.03927e+06	1.56258e+06	NaN	NaN	NaN	NaN	NaN	NaN	NaN	NaN	NaN	NaN	NaN	NaN	NaN	NaN	NaN	NaN	NaN	NaN	NaN	NaN	NaN	NaN	NaN	NaN	NaN	NaN	NaN	NaN	741038	NaN	NaN	NaN	NaN	NaN	NaN	NaN	NaN	2.25727e+06	479559	NaN	NaN	NaN	NaN	NaN	NaN	NaN	NaN	NaN	NaN	1.26171e+06	NaN	1.70811e+06	1.48822e+06	NaN	NaN	NaN	NaN	1.56047e+06	1.51677e+06	NaN	NaN	NaN	NaN	NaN	NaN	NaN	NaN	NaN	NaN	NaN	NaN	0	0	2.356e-05	0.0003845	NaN	NaN	NaN	NaN	NaN	NaN	NaN	NaN	NaN	NaN	NaN	NaN	2.53	40.06
O00468-6	AGRN	High	[R].GLHTFAR.[D]	O00468-6 [1650-1656]	High	High		1	7	11	0	801.437	2	344998	251506	337026	487232	565573	709191	1.00605e+06	496634	2.25154e+06	1.05591e+06	567992	1.01867e+06	1.34741e+06	586139	87264.1	97976.8	931396	473578	2.94749e+06	894144	1.00287e+06	465588	333594	809486	2.95473e+06	888463	872034	517729	1.6807e+06	1.64613e+06	NaN	743048	1.22581e+06	1.31679e+07	247903	510622	313258	1.58051e+06	1.88358e+06	3.25255e+06	1.24641e+06	1.19225e+06	961923	327374	698909	529606	965386	343962	1.20335e+06	3.52516e+06	1.6549e+06	3.19168e+06	2.05267e+06	1.20397e+06	1.03278e+06	2.40059e+06	937187	1.96859e+06	2.54609e+06	NaN	8.27433e+06	5.30266e+06	904322	NaN	4.34054e+06	679134	1.24487e+06	259514	721041	1.4737e+06	1.64151e+06	1.6771e+06	1.88884e+06	4.86301e+06	3.50465e+06	2.71596e+06	5.3673e+06	1.24842e+07	1.03583e+07	2.42565e+06	NaN	1.87251e+06	NaN	0	1650	0.004688	0.05679	2.2	320.9	86.2	86.2	0.00632035	0.000212643	0.000212641	0.00156954	0.188209	0.00692636	0.00692628	0.0566481	0.97	20.79
P04040	CAT	High	[R].GIPDGHR.[H]	P04040 [204-210]	High	High		1	1	4	0	751.385	0	NaN	NaN	NaN	NaN	NaN	NaN	NaN	NaN	NaN	NaN	NaN	NaN	NaN	NaN	NaN	NaN	NaN	NaN	NaN	NaN	NaN	NaN	NaN	NaN	154552	NaN	NaN	NaN	NaN	NaN	NaN	NaN	NaN	465333	NaN	NaN	NaN	NaN	NaN	NaN	NaN	NaN	NaN	NaN	NaN	NaN	NaN	NaN	NaN	NaN	NaN	NaN	NaN	NaN	NaN	NaN	NaN	NaN	NaN	NaN	NaN	NaN	NaN	NaN	204875	NaN	NaN	NaN	NaN	NaN	NaN	457858	NaN	NaN	NaN	244643	NaN	NaN	NaN	NaN	NaN	NaN	NaN	0	204	0.004095	0.04669	2.97	277	150.5	150.5	0.00106144	2.64594e-05	2.6447e-05	0.00020384	0.0370377	0.000900353	0.000900276	0.00798925	1.24	16.94
P51606-1	RENBP	High	[K].GLPARQDMEK.[E]	P51606-1 [4-13]	High	High	1xOxidation [M8]	1	2	4	1	1160.57	1	NaN	NaN	NaN	NaN	NaN	NaN	NaN	NaN	NaN	NaN	NaN	201640	64222.3	NaN	NaN	NaN	NaN	NaN	NaN	NaN	113615	252785	118057	NaN	353230	NaN	238940	NaN	275691	NaN	194199	630404	NaN	NaN	NaN	NaN	NaN	NaN	NaN	NaN	NaN	NaN	NaN	NaN	NaN	NaN	NaN	NaN	NaN	NaN	NaN	NaN	NaN	NaN	NaN	NaN	NaN	NaN	NaN	NaN	NaN	NaN	205137	322766	NaN	NaN	167606	41286.8	75877.4	198381	302968	120219	138821	704376	NaN	NaN	NaN	NaN	1.56115e+06	NaN	NaN	NaN	NaN	0	4	0.007791	0.1234	1.87	298.7	120.6	120.6	0.0136067	0.000575337	0.000575324	0.00376928	0.106555	0.00345678	0.00345668	0.0276481	1.08	17.56
P01859	IGHG2	High	[K].GLPAPIEK.[T]	P01859 [206-213]	High	High		1	1	2071	0	824.488	65	1.83145e+08	4.44789e+08	6.61455e+08	9.82105e+08	5.69942e+08	6.09893e+08	1724661373	3.76528e+08	1075178442	3.60544e+08	2230121591	3.02301e+08	4.86076e+08	6.25415e+08	7.92251e+07	1.65915e+08	8.78749e+08	4.39543e+08	1167243750	393021465	4.3469e+08	1333668832	4.19837e+08	1991536438	2.4552e+08	7.08022e+08	4.67439e+08	2.74375e+08	8.57181e+08	2566178829	4.96447e+08	6.64229e+08	6.39023e+08	2056089879	1289333263	4.38031e+08	8.71218e+08	1768325089	1567204696	3425041257	9.53978e+08	7.33623e+08	8.88838e+08	1.91588e+08	4.97156e+08	7.85592e+08	2.01625e+08	4.90677e+08	6.0102e+08	690797646	3.50623e+08	1231552942	1139902574	6.07738e+08	2.66416e+08	928542855	2.49265e+08	5.16803e+08	1303580260	1076630722	6875744803	4956187003	8.99086e+08	1298736001	2112597340	1296422243	8.58554e+08	180201605	1.48198e+08	7.56154e+08	1496254202	7.61678e+08	1480942052	3.96532e+08	1681797914	3802241701	2608585774	1958885123	8814335428	3086570525	1681379296	1473074055	NaN	0	206	9.586e-05	0.001115	8.58	641.7	271.6	271.6	2.65235e-09	1.93032e-10	0	0	9.60141e-08	6.5289e-09	0	0	1.5	30.34
P08571	CD14	High	[K].GLPAKLR.[V]	P08571 [294-300]	High	High		1	1	2	1	754.493	0	212555	NaN	NaN	NaN	NaN	NaN	131796	NaN	NaN	NaN	NaN	NaN	NaN	NaN	NaN	NaN	NaN	NaN	NaN	278908	741756	NaN	NaN	NaN	734109	NaN	NaN	166994	NaN	NaN	NaN	NaN	NaN	NaN	NaN	93145.2	NaN	NaN	NaN	NaN	NaN	192748	NaN	NaN	NaN	NaN	NaN	NaN	NaN	NaN	NaN	NaN	NaN	NaN	NaN	248710	NaN	425681	NaN	NaN	2.12631e+06	783299	NaN	NaN	452557	431121	NaN	NaN	NaN	287159	NaN	313402	186253	NaN	340196	NaN	989890	NaN	NaN	549478	NaN	NaN	NaN	0	0	0.008566	0.1414	1.61	257.4	1.7	1.7	0.024403	0.000928735	0.000928358	0.00560866	0.481809	0.0263691	0.026369	0.228255	1.41	22.26
Q92817	EVPL	High	[R].VHEIFQVDPETEQEITR.[L]	Q92817 [1196-1212]	High	High		1	1	2	0	2070.01	0	1.0474e+06	NaN	NaN	NaN	NaN	NaN	NaN	NaN	NaN	NaN	NaN	1.0619e+06	NaN	NaN	NaN	NaN	2.07158e+06	921245	NaN	657275	NaN	NaN	NaN	NaN	NaN	NaN	NaN	NaN	NaN	NaN	NaN	NaN	NaN	NaN	NaN	NaN	NaN	NaN	NaN	1.86915e+06	NaN	NaN	NaN	NaN	NaN	NaN	2.47148e+06	NaN	817778	NaN	NaN	NaN	NaN	NaN	NaN	NaN	NaN	1.39218e+06	1.03028e+06	NaN	3.93017e+06	1.31437e+06	4.88975e+06	NaN	NaN	NaN	NaN	536927	NaN	2.02124e+06	NaN	2.92827e+06	6.09178e+06	NaN	NaN	NaN	NaN	NaN	7.16606e+06	NaN	5.12139e+06	2.09444e+06	NaN	0	1196	2.356e-05	0.0003866	4.54	345.5	345.5	345.5	2.88136e-05	1.05545e-06	9.14327e-07	6.07238e-05	0.00104197	8.04682e-06	7.90294e-06	0.000118687	2.09	44.64
Q92520	FAM3C	High	[R].GINVALANGK.[T]	Q92520 [103-112]	High	High		1	1	63	0	956.552	2	1.12497e+06	1.60906e+06	1.41229e+06	3.05305e+06	487978	823586	NaN	1.56783e+06	2.29658e+06	2.34877e+06	8.14364e+06	8.62469e+06	866850	2.55888e+06	3.1842e+06	734938	595922	476343	7.12451e+06	NaN	1.42365e+06	NaN	NaN	NaN	NaN	1.80911e+06	NaN	NaN	NaN	2.97874e+06	NaN	1.76947e+06	2.77665e+06	3.46858e+06	1.79496e+06	892862	NaN	2.13747e+06	4.24017e+06	NaN	1.81666e+06	NaN	NaN	NaN	NaN	1.43049e+06	NaN	NaN	948624	NaN	NaN	1.5659e+06	NaN	NaN	NaN	1.16523e+06	NaN	NaN	NaN	3.83262e+06	1.00289e+07	3.62934e+06	2.9511e+06	NaN	2.92935e+06	NaN	NaN	NaN	NaN	NaN	NaN	NaN	NaN	1.87172e+06	4.34937e+06	NaN	5.02523e+06	NaN	1.78242e+07	2.29969e+06	3.15051e+06	6.4337e+06	NaN	0	103	1.282e-05	0.000115	3.98	422.1	186.8	186.8	0.000105032	1.05545e-06	7.33443e-07	5.15677e-05	0.00378803	7.13734e-05	7.07888e-05	0.000991174	2.4	31.16
P04114	APOB	High	[K].VHELIER.[Y]	P04114 [2341-2347]	High	High		1	1	17	0	895.5	1	NaN	NaN	NaN	364237	409709	175393	610869	260032	699461	NaN	NaN	231949	NaN	NaN	NaN	NaN	351637	NaN	NaN	194773	386261	2.85815e+06	272213	756667	284033	NaN	223492	NaN	NaN	1.65959e+06	NaN	NaN	NaN	1.88518e+06	NaN	NaN	992042	2.9089e+06	570323	1.01054e+07	419860	976381	1.06676e+06	NaN	297180	NaN	1.9577e+06	2.90959e+06	135507	634069	NaN	507805	1.95391e+06	1.63142e+06	315127	NaN	NaN	994350	932374	1.46754e+06	NaN	898885	735200	1.47567e+06	1.18337e+06	570398	NaN	NaN	NaN	1.80677e+06	NaN	NaN	193563	1.59228e+06	NaN	1.8839e+07	NaN	1.44483e+07	3.06056e+06	NaN	1.60608e+06	2.45869e+06	NaN	0	2341	0.001763	0.02446	3.41	429.4	110.5	110.5	0.000386124	2.50705e-06	2.4507e-06	0.000132468	0.0137909	0.000466003	0.000465956	0.00423035	1.88	21.75
P98164	LRP2	High	[R].GINTVVK.[N]	P98164 [2639-2645]	High	n/a		1	1	5	0	730.446	1	NaN	NaN	NaN	NaN	NaN	NaN	NaN	NaN	NaN	NaN	NaN	NaN	NaN	NaN	NaN	NaN	NaN	NaN	NaN	NaN	NaN	NaN	NaN	NaN	NaN	NaN	NaN	NaN	NaN	NaN	NaN	NaN	NaN	NaN	NaN	NaN	NaN	NaN	NaN	NaN	NaN	NaN	NaN	NaN	NaN	NaN	NaN	NaN	NaN	NaN	NaN	NaN	NaN	NaN	NaN	NaN	NaN	NaN	NaN	NaN	NaN	NaN	NaN	4.73189e+06	NaN	NaN	2.20156e+06	NaN	637256	4.45433e+06	3.83231e+06	NaN	NaN	NaN	NaN	1.01733e+07	1.20647e+07	NaN	NaN	5.81818e+07	3.6644e+07	4.41728e+07	NaN	0	2639	NaN	NaN	3.82	507.1	121.9	121.9	0.000151478	1.05545e-06	7.10655e-07	5.02058e-05	0.00545418	9.76034e-05	9.73915e-05	0.00110441	NaN	23.41
Q9HBB8-4	CDHR5	High	[R].GINQPIIYSIFR.[G]	Q9HBB8-4 [282-293]	High	High		1	3	15	0	1420.79	0	NaN	NaN	NaN	NaN	NaN	NaN	NaN	NaN	2.8495e+06	2.26658e+06	NaN	NaN	NaN	3.09255e+06	NaN	NaN	NaN	NaN	6.0853e+06	NaN	NaN	NaN	NaN	NaN	NaN	NaN	NaN	NaN	NaN	NaN	NaN	NaN	NaN	NaN	NaN	NaN	NaN	NaN	NaN	NaN	NaN	NaN	NaN	NaN	NaN	NaN	NaN	NaN	NaN	NaN	NaN	NaN	NaN	NaN	NaN	NaN	NaN	NaN	NaN	NaN	NaN	NaN	NaN	NaN	NaN	NaN	NaN	NaN	NaN	NaN	NaN	NaN	NaN	NaN	NaN	NaN	8.61059e+06	2.31174e+06	NaN	NaN	NaN	NaN	NaN	0	282	1.912e-06	8.445e-06	7.1	470.9	429.4	429.4	7.96095e-08	6.79723e-09	0	0	2.88182e-06	1.89086e-06	1.86372e-06	7.52955e-05	3.08	31.69
Q14515	SPARCL1	High	[K].VHENENIGTTEPGEHQEAK.[K]	Q14515 [390-408]	High	High		1	2	219	0	2118.97	1	7.71309e+06	1.03974e+07	1.22492e+07	1.98697e+07	NaN	8.08445e+06	2.53381e+06	9.80688e+06	1.62844e+06	1.67371e+07	1.75026e+07	1.67004e+07	6.12878e+06	1.44855e+07	NaN	9.38319e+06	2.11816e+06	9.76402e+06	7.71332e+06	1.01764e+07	1.05955e+07	2.98589e+06	1.46726e+07	762487	3.09704e+06	1.5391e+07	7.71566e+06	5.83128e+06	1.74359e+06	2.42274e+07	1.56379e+07	2.11891e+07	1.01007e+07	3.32907e+07	1.10099e+07	4.1796e+07	1.27316e+07	1.45711e+06	2.10908e+07	2.01873e+06	1.71428e+07	3.53435e+06	1.08179e+07	1.71877e+06	1.02875e+06	3.01591e+06	1.74414e+06	159570	1.47262e+07	6.36085e+07	1.91998e+06	4.35863e+06	2.24795e+07	8.30103e+06	3.09191e+06	2.99294e+07	6.74148e+06	1.43359e+07	1.50847e+07	1.2751e+07	7.9872e+06	9.80903e+06	1.69461e+07	2.89173e+07	9.11804e+06	642017	8.86366e+06	6.69926e+06	1.27342e+06	3.1141e+06	5.96233e+06	6.6576e+06	2.82501e+06	4.00318e+07	3.06577e+07	3.35697e+06	1.92321e+07	2.51526e+07	2.43701e+07	3.27273e+06	1.61723e+07	9.49651e+06	NaN	0	0	1.912e-06	6.305e-16	18	1015.8	883.1	883.1	1.00325e-18	1.38061e-19	0	0	3.63172e-17	4.93444e-18	0	0	5.63	19.04
Q96C23	GALM	High	[R].VHHAASGR.[V]	Q96C23 [260-267]	High	High		1	1	6	0	834.433	0	NaN	NaN	NaN	NaN	NaN	134587	NaN	NaN	NaN	NaN	16615.9	NaN	NaN	NaN	NaN	80950.4	115588	NaN	1.52972e+06	NaN	NaN	NaN	NaN	NaN	NaN	NaN	59731.1	NaN	93527.9	3.14092e+06	NaN	18291.3	NaN	71384	NaN	NaN	NaN	NaN	NaN	NaN	NaN	NaN	119264	NaN	1.49281e+06	NaN	NaN	NaN	NaN	NaN	NaN	NaN	NaN	NaN	NaN	NaN	NaN	NaN	NaN	NaN	NaN	NaN	NaN	NaN	NaN	NaN	NaN	NaN	NaN	NaN	13400.1	NaN	NaN	16772.3	38727.2	NaN	NaN	NaN	36550	NaN	NaN	NaN	NaN	0	260	0.008031	0.1291	2.49	290.8	162.5	162.5	0.00321792	0.000112932	0.000112927	0.000871586	0.0256412	0.000684444	0.000684364	0.00644098	0.95	15.39
Q16851	UGP2	High	[R].GLPDNISSVLNK.[L]	Q16851 [96-107]	High	High		1	2	107	0	1256.68	1	NaN	NaN	NaN	NaN	NaN	NaN	NaN	NaN	NaN	NaN	NaN	NaN	NaN	NaN	NaN	NaN	NaN	NaN	NaN	NaN	NaN	NaN	NaN	NaN	NaN	NaN	NaN	NaN	NaN	NaN	NaN	NaN	NaN	NaN	NaN	NaN	NaN	NaN	NaN	NaN	NaN	NaN	7.65798e+06	NaN	4.52291e+06	2.3178e+06	NaN	3.25257e+06	NaN	6.60787e+06	NaN	9.92777e+06	9.37013e+06	1.03469e+07	8.62666e+06	NaN	NaN	1.22124e+07	NaN	9.98576e+06	1.22085e+07	9.56233e+06	NaN	NaN	NaN	NaN	NaN	NaN	NaN	NaN	NaN	NaN	NaN	NaN	NaN	NaN	NaN	NaN	NaN	NaN	NaN	NaN	NaN	0	96	1.912e-06	8.58e-06	5.36	438.2	227	227	4.3406e-06	1.05545e-06	1.02201e-06	6.45411e-05	0.000157103	1.89086e-06	1.45656e-06	6.35122e-05	2.57	48.27
P50897	PPT1	High	[R].GINESYKK.[N]	P50897 [210-217]	High	High		1	2	15	1	938.494	0	NaN	NaN	NaN	NaN	234950	272308	479003	104004	496725	110129	NaN	NaN	NaN	NaN	508096	378675	252719	438061	3.17442e+06	NaN	NaN	NaN	NaN	1.21826e+06	2.15617e+06	NaN	635045	684734	823355	3.26399e+06	NaN	NaN	NaN	784540	NaN	NaN	NaN	NaN	NaN	NaN	NaN	629262	NaN	215260	676786	313412	NaN	NaN	NaN	NaN	233876	NaN	452265	1.5692e+06	375365	1.4344e+06	523182	230884	NaN	121079	544103	413267	499335	252676	NaN	266317	930983	NaN	NaN	182100	252884	440600	2.589e+06	7.4208e+06	428183	160318	NaN	NaN	2.04714e+06	NaN	NaN	NaN	NaN	0	0	0.0003896	0.004776	2.65	359.7	117.3	117.3	0.00226301	6.96597e-05	6.92855e-05	0.000455789	0.0758839	0.00199734	0.00199731	0.0161875	1.83	18.24
P55268	LAMB2	High	[R].GLNCEQCQDFYRDLPWR.[P]	P55268 [318-334]	High	n/a	2xCarbamidomethyl [C4;C7]	1	1	1	1	2256.99	1	NaN	NaN	NaN	NaN	NaN	NaN	NaN	NaN	NaN	NaN	NaN	NaN	NaN	NaN	NaN	NaN	NaN	NaN	NaN	NaN	NaN	NaN	NaN	NaN	NaN	1.01125e+07	842720	468451	NaN	NaN	1.14768e+07	NaN	6.72863e+06	NaN	NaN	NaN	NaN	NaN	NaN	NaN	NaN	NaN	NaN	NaN	NaN	NaN	NaN	NaN	NaN	NaN	NaN	NaN	NaN	NaN	NaN	NaN	NaN	NaN	NaN	NaN	NaN	NaN	NaN	2.18337e+06	2.0629e+06	NaN	NaN	NaN	NaN	NaN	NaN	NaN	NaN	NaN	NaN	NaN	NaN	2.88105e+06	2.61834e+06	NaN	1.8276e+06	NaN	NaN	0	318	NaN	NaN	1.13	28	28	28	0.074777	0.00260562	0.00260558	0.0155153	0.749613	0.0634195	0.0634195	0.49063	NaN	44.11
P55268	LAMB2	High	[R].GLNCEQCQDFYR.[D]	P55268 [318-329]	High	High	2xCarbamidomethyl [C4;C7]	1	1	7	0	1589.65	0	NaN	NaN	NaN	973280	NaN	NaN	NaN	NaN	NaN	NaN	1.66419e+06	NaN	632295	NaN	NaN	NaN	NaN	NaN	NaN	NaN	NaN	NaN	NaN	NaN	NaN	NaN	NaN	NaN	NaN	NaN	NaN	NaN	NaN	NaN	866402	NaN	NaN	NaN	3.93531e+06	NaN	2.31845e+06	NaN	NaN	NaN	NaN	NaN	NaN	NaN	NaN	1.77786e+06	NaN	NaN	NaN	NaN	NaN	NaN	NaN	NaN	NaN	NaN	NaN	NaN	NaN	NaN	NaN	NaN	NaN	NaN	NaN	NaN	NaN	NaN	NaN	NaN	NaN	NaN	NaN	NaN	NaN	NaN	NaN	NaN	NaN	0	318	1.912e-06	1.846e-07	10.83	617.8	617.8	617.8	1.49503e-11	1.97293e-12	0	0	5.41193e-10	7.23134e-11	0	0	3.44	32.8
P11766	ADH5	High	[K].GLMPDGTSR.[F]	P11766 [121-129]	High	High	1xOxidation [M3]	1	1	9	0	949.441	0	1.22304e+06	712306	181320	487547	650543	617115	1.35507e+06	359956	1.66181e+06	471080	1.38229e+06	532445	226981	662473	NaN	631092	637879	471557	757608	354922	377972	NaN	508145	674559	993398	1.85777e+06	887247	379761	805584	7.23535e+06	588829	NaN	894851	1.27382e+06	NaN	209208	NaN	NaN	377647	NaN	277169	488487	724786	NaN	441767	946727	NaN	473739	485755	623261	590083	NaN	1.0558e+06	NaN	NaN	NaN	NaN	739103	556937	NaN	1.16052e+06	NaN	555622	283705	2.63143e+06	264406	358840	191905	104548	NaN	NaN	434116	460312	1.48201e+06	579561	380293	2.42121e+06	NaN	838872	NaN	853362	NaN	NaN	0	121	0.005277	0.06797	2.19	235.6	100.6	100.6	0.00647804	0.000217509	0.000217444	0.00163527	0.192074	0.00710852	0.00710843	0.0579328	1.59	19.67
P11766	ADH5	High	[K].GLMPDGTSR.[F]	P11766 [121-129]	High	High		1	1	76	0	933.446	3	1.7166e+06	2.28604e+06	NaN	3.91476e+06	NaN	677208	1.42358e+06	567394	2.62847e+06	667878	5.27918e+06	8.67747e+06	1.43574e+06	1.37531e+06	3.36504e+06	497776	363690	395778	6.61848e+06	2.29526e+06	627967	1.85919e+06	965538	3.46723e+06	1.49576e+06	1.59445e+07	NaN	NaN	8.28578e+06	8.52893e+06	NaN	1.89094e+06	7.58074e+06	3.65054e+07	1.1424e+06	2.0165e+06	777106	NaN	NaN	8.58403e+06	8.24334e+06	6.78952e+06	6.16368e+06	NaN	2.82551e+06	669629	2.82791e+06	3.72592e+06	1.97116e+06	1.69312e+07	2.75529e+06	3.30275e+06	1.46556e+07	4.58928e+06	2.01839e+06	4.6224e+06	1.80118e+06	7.75621e+06	1.39844e+06	NaN	1.11902e+07	6.8576e+06	5.24487e+06	1.75148e+06	2.27434e+06	1.28019e+06	2.89988e+06	2.55503e+06	1.15941e+06	4.63021e+06	7.68323e+06	1.94677e+07	3.46832e+06	1.39634e+07	4.86704e+06	8.56432e+06	9.11445e+06	4.14299e+06	6.72031e+06	2.36414e+06	NaN	NaN	NaN	0	0	0.0002417	0.002727	3.42	314.7	186.5	186.5	0.000379571	2.50705e-06	2.46986e-06	0.000133227	0.0135596	0.000433793	0.000433668	0.00378087	1.55	27.75
P09668	CTSH	High	[K].GIMGEDTYPYQGK.[D]	P09668 [198-210]	High	High	1xOxidation [M3]	1	1	238	0	1474.65	4	3.569e+07	8.06002e+07	8.65291e+06	1.33899e+08	3.02375e+07	1.82261e+07	3.55674e+07	2.26419e+07	2.13058e+07	1.68235e+07	7.6119e+07	7.8918e+06	1.07841e+07	2.891e+07	2.21886e+06	7.33713e+07	1.00123e+07	1.29671e+07	3.42801e+07	2.30804e+07	1.63959e+07	2.40276e+07	3.44424e+07	1.57086e+07	9.38238e+06	9.10766e+08	3.58009e+07	4.07592e+07	3.19517e+07	1.80426e+07	3.02081e+07	9.50473e+06	1.57828e+07	6.0369e+07	1.32669e+07	1.41388e+07	1.26499e+07	2.14308e+07	3.88756e+07	3.57836e+07	2.32587e+07	2.85762e+07	1.14061e+08	1.16821e+07	1.91485e+07	1.14201e+07	9.09589e+06	7.48783e+06	2.11079e+07	1.90236e+07	5.42964e+06	1.50577e+07	105424642	9.11956e+06	4.21675e+06	4.92441e+07	7.26902e+06	1.08206e+07	7.97128e+07	1.35615e+07	8.36133e+07	4.97341e+07	3.56933e+07	1177333078	1.34052e+08	3.02776e+07	292800892	2.90861e+07	1.23944e+07	1.69111e+07	3.65504e+07	2.01282e+07	4.45811e+06	2.3903e+07	6.34539e+07	7.54179e+07	4.72673e+06	4.09161e+07	6.02038e+07	2.86226e+07	1.01728e+08	7.18003e+07	NaN	0	0	1.912e-06	1.718e-09	12.65	722.4	669.8	669.8	2.23719e-13	3.20686e-14	0	0	8.09853e-12	1.17489e-12	0	0	4.03	35.68
P09668	CTSH	High	[K].GIMGEDTYPYQGK.[D]	P09668 [198-210]	High	High		1	1	207	0	1458.66	3	5.94396e+06	1.02923e+07	5.59342e+06	2.46004e+07	1.88324e+07	3.35477e+07	1.33971e+08	4.53827e+07	38362020	1.43055e+07	2.43125e+07	2.3142e+07	1.81952e+07	1.19885e+07	5.54548e+06	4.02086e+07	3.16679e+07	2.51456e+07	9.58979e+07	7.67034e+06	4.85215e+06	3.4734e+07	1.49945e+07	2.0925e+07	8.47438e+06	1.43215e+07	2.8116e+07	4.81087e+07	4.1677e+07	5.17297e+07	2.29781e+07	1.2768e+07	1.4843e+07	1.07604e+07	2.36933e+07	2.4725e+07	1.82986e+07	2.05603e+07	5.53422e+07	1.21932e+07	1.97503e+07	3.22061e+07	8.19863e+07	1.99715e+07	3.61456e+07	6.19293e+07	1.56898e+07	1.6791e+07	2.79154e+07	2.9982e+07	6.26537e+06	9.43887e+06	2.53796e+07	2.84831e+07	4.53712e+07	4.51853e+07	3.32918e+07	2.34042e+07	1.13548e+07	7.00864e+06	1.42701e+07	1.96302e+07	4.99188e+07	5.26159e+07	6.42936e+07	2.39943e+07	3.06653e+07	1.21825e+07	1.16828e+07	2.38683e+07	3.57625e+07	4.7238e+07	3.31537e+07	8.18719e+07	9.10846e+07	1.38432e+07	1.98552e+07	1.91292e+07	3.11171e+07	2.94736e+07	2.99451e+07	2.1336e+07	NaN	0	198	1.912e-06	2.589e-08	10.83	609.5	536.9	536.9	1.49503e-11	1.8233e-12	0	0	5.41193e-10	6.47092e-11	0	0	3.54	37.85
O75339	CILP	High	[K].VHLDSTQVK.[M]	O75339 [680-688]	High	High		1	1	38	0	1026.56	1	NaN	NaN	1.58582e+06	NaN	NaN	NaN	437806	155937	NaN	NaN	766990	161739	NaN	NaN	NaN	90271.8	NaN	NaN	1.72089e+06	155256	687346	137399	NaN	NaN	788406	927942	NaN	NaN	NaN	848626	NaN	NaN	NaN	574874	628375	NaN	NaN	1.72375e+06	874315	2.31644e+06	314018	NaN	NaN	NaN	390430	364430	NaN	NaN	NaN	937426	NaN	NaN	495660	495678	NaN	810616	NaN	NaN	518251	1.13007e+06	NaN	1.08394e+06	NaN	2.40947e+06	416718	NaN	1.62969e+06	NaN	NaN	647883	NaN	NaN	NaN	5.22251e+06	NaN	630754	1.7261e+06	2.2401e+06	1.14501e+06	1.96244e+06	NaN	530352	NaN	0	680	0.007245	0.1109	1.79	330.2	82.8	82.8	0.0160984	0.00063752	0.000637509	0.00438844	0.125498	0.00381696	0.00381695	0.0305114	1.15	18.48
Q9Y646	CPQ	High	[K].VHLEPVR.[I]	Q9Y646 [103-109]	High	High		1	1	76	0	849.494	3	1.90464e+06	924872	NaN	1.20681e+06	533345	1.08634e+06	3.50175e+06	1.16417e+06	978117	1.76863e+06	4.6496e+06	4.12226e+06	1.11426e+06	1.38428e+06	638043	825639	1.44687e+06	1.20776e+06	6.33584e+06	1.88489e+06	2.28027e+06	1.90753e+06	1.46611e+06	1.26904e+06	3.49877e+06	3.57924e+06	3.94375e+06	2.01956e+06	3.63479e+06	7.32725e+06	3.03235e+07	1.78248e+06	3.31582e+06	2.89283e+07	449984	2.25313e+06	1.98487e+06	2.57903e+06	1.34681e+06	5.76324e+06	2.46954e+06	2.49631e+06	3.75985e+06	520981	2.78084e+06	1.17163e+06	786935	1.92211e+06	3.51772e+06	1.19555e+07	436017	1.22644e+07	4.68798e+06	2.13211e+06	382581	4.08518e+06	1.60225e+06	5.7142e+06	2.00287e+06	1.19956e+06	9.33e+06	1.04968e+07	2.56816e+06	2.73425e+06	6.37593e+06	5.78134e+06	1.51878e+06	1.10402e+06	1.00983e+06	2.16252e+06	7.88218e+06	6.9767e+06	3.20772e+06	9.54977e+06	3.00348e+06	8.25771e+06	2.08983e+06	864334	1.82074e+07	4.68394e+06	3.40448e+06	2.98595e+06	NaN	0	103	0.002974	0.03465	2.61	416.7	48.6	48.6	0.00242788	7.50721e-05	7.50417e-05	0.000450721	0.0809996	0.00233689	0.00233677	0.0187119	1.96	22.16
P05164-2	MPO	High	[R].GLMATPAK.[L]	P05164-2 [454-461]	High	High	1xOxidation [M3]	1	4	21	0	804.428	1	469381	2.01571e+06	NaN	NaN	NaN	NaN	NaN	NaN	NaN	NaN	NaN	NaN	NaN	NaN	NaN	406657	NaN	NaN	NaN	NaN	NaN	NaN	NaN	NaN	NaN	NaN	NaN	619974	135259	336541	NaN	NaN	146151	679220	NaN	NaN	NaN	83486.2	NaN	210278	NaN	NaN	NaN	NaN	NaN	NaN	NaN	NaN	41251.2	NaN	NaN	NaN	4.39554e+06	1.86873e+06	NaN	1.66937e+06	NaN	104674	NaN	NaN	NaN	NaN	1.05903e+06	371309	697384	622155	222808	392544	450505	464227	937676	4.11581e+06	136819	2.064e+06	NaN	2.52065e+06	1.11381e+06	429486	1.17445e+06	NaN	NaN	NaN	NaN	0	0	0.0008065	0.01192	3.43	342	172	172	0.000371828	2.50705e-06	2.49918e-06	0.00013462	0.013286	0.000385249	0.000385193	0.00355334	1.48	19.21
P05164-2	MPO	High	[R].GLMATPAK.[L]	P05164-2 [454-461]	High	High		1	4	47	0	788.433	1	1.13955e+06	3.75931e+06	NaN	1.42172e+06	NaN	207836	325283	114107	NaN	NaN	414896	NaN	191263	282196	NaN	685931	NaN	NaN	NaN	1.45284e+06	1.85344e+06	NaN	NaN	2.56752e+06	324303	9.16506e+06	700618	1.1595e+06	NaN	NaN	NaN	NaN	NaN	8.61063e+06	NaN	NaN	487842	NaN	NaN	1.72694e+06	NaN	NaN	2.63201e+06	198354	218062	NaN	NaN	NaN	NaN	NaN	NaN	NaN	3.16244e+07	1.3881e+07	NaN	8.45274e+06	615578	NaN	1.42634e+07	1.07143e+06	NaN	NaN	NaN	5.65968e+06	NaN	NaN	6.73159e+06	936375	NaN	1.80982e+06	NaN	4.22087e+07	NaN	NaN	NaN	3.03138e+07	NaN	NaN	NaN	NaN	3.87131e+06	NaN	NaN	0	0	0.0005553	0.007262	2.69	340.7	85.9	85.9	0.00206366	6.75222e-05	6.74098e-05	0.000421698	0.0696458	0.00179193	0.00179187	0.0146113	1.38	24.26
P08571	CD14	High	[R].GLMAALCPHK.[F]	P08571 [211-220]	High	High	1xCarbamidomethyl [C7];1xOxidation [M3]	1	1	261	0	1113.55	19	1.37081e+07	6.40643e+06	1.01747e+07	1.74462e+07	499223	3.59664e+06	1.04916e+07	4.58852e+06	7.47233e+06	2.17926e+07	1.83181e+07	7.40659e+06	8.52258e+06	3.42073e+07	4.55374e+06	2.54249e+06	8.4396e+06	4.71347e+06	2.32146e+07	3.50328e+07	1.59974e+07	6.08898e+06	5.72212e+06	2.01598e+07	1.09939e+07	1.65327e+07	7.58741e+06	3.76587e+06	1.64431e+07	2.10824e+07	2.11153e+07	5.17428e+06	1.64354e+07	1.10303e+08	3.39807e+07	5.08096e+06	9.91606e+06	5.21567e+07	2.03644e+07	1.19658e+08	1.36069e+07	4.55461e+06	2.50469e+07	2.03627e+06	9.04675e+06	9.53709e+06	7.47939e+06	1.611e+07	1.12616e+07	1.62381e+07	1.98849e+07	4.76142e+07	3.10259e+07	1.4097e+07	8.44087e+06	1.51568e+07	4.79809e+06	1.68448e+07	5.66661e+07	1.30102e+07	447482793	1.02228e+08	3.13268e+07	1.60573e+07	3.23825e+07	1.41911e+07	1.21497e+07	1.59241e+07	5.64097e+06	2.16188e+07	2.1849e+07	8.70117e+06	1.87755e+07	9.28288e+06	1.57159e+07	7.36621e+07	1.45072e+08	4.86325e+07	1.35499e+08	4.9589e+07	1.35778e+07	3.44415e+07	NaN	0	211	1.912e-06	2.724e-06	7.5	528.7	395.8	395.8	3.1657e-08	2.81965e-09	0	0	1.14597e-06	1.16353e-07	0	0	2.38	25.97
P50897	PPT1	High	[R].GINESYK.[K]	P50897 [210-216]	High	High		1	2	37	0	810.399	3	611801	1.21755e+06	1.93867e+06	1.31677e+06	651596	3.69216e+06	2.53727e+06	4.26539e+06	3.83866e+06	1.80382e+06	4.3334e+06	525626	701230	4.35216e+06	NaN	2.13807e+06	NaN	3.68958e+06	788844	2.17812e+06	NaN	651972	NaN	1.29018e+06	3.12735e+06	1.74713e+06	1.57754e+06	546971	1.93478e+06	1.39042e+07	7.17395e+06	3.69866e+06	1.88413e+06	1.20948e+07	2.83125e+06	862904	333309	499329	907098	3.67806e+06	1.75033e+06	4.12774e+06	1.45957e+06	1.18027e+06	645736	1.51675e+06	NaN	408654	1.70528e+06	2.81727e+06	758446	818033	6.42655e+06	NaN	1.59163e+06	2.13614e+06	1.05095e+06	364052	781551	2.40771e+06	NaN	1.20495e+06	1.43333e+06	3.38275e+06	2.33652e+06	264450	1.57427e+06	606267	1.45411e+06	193109	1.78809e+06	NaN	3.59864e+06	7.48258e+07	4.78774e+06	NaN	5.76572e+06	NaN	1.2303e+07	NaN	2.01391e+06	5.82923e+06	NaN	0	210	0.001232	0.01884	2.26	267.6	46.1	46.1	0.00555047	0.000182512	0.000182507	0.00131075	0.168887	0.00620746	0.0062074	0.0505316	1.58	19.83
Q14697-1	GANAB	High	[R].VHEELR.[N]	Q14697-1 [479-484]	High	High		1	2	36	0	782.416	1	191324	77480.9	NaN	148756	NaN	NaN	NaN	NaN	NaN	NaN	NaN	397698	NaN	NaN	NaN	NaN	NaN	14963.1	114974	73224	262012	224163	93734.9	NaN	606656	113694	NaN	NaN	121541	NaN	NaN	149835	NaN	1.32677e+06	NaN	NaN	NaN	144523	NaN	NaN	227795	NaN	190500	NaN	183980	NaN	214667	178482	121203	331107	NaN	349968	435947	NaN	NaN	119444	NaN	219183	288042	NaN	409867	519103	279696	NaN	289815	NaN	274139	53924.9	NaN	NaN	NaN	72278.1	NaN	1.92872e+06	312792	170272	NaN	NaN	NaN	NaN	NaN	NaN	NaN	0	0	0.0004575	0.00576	2.72	392.4	67.5	67.5	0.00189587	6.37665e-05	6.3505e-05	0.00031009	0.0643299	0.00153993	0.0015399	0.0131056	1.44	17.92
P33151	CDH5	High	[K].VHDVNDNWPVFTHR.[L]	P33151 [141-154]	High	High		1	2	5	0	1735.83	1	590558	NaN	1.33079e+06	NaN	NaN	2.43924e+06	2.89563e+06	NaN	2.24596e+06	823882	967424	1.23633e+06	NaN	1.47149e+06	2.97468e+06	819144	NaN	1.56309e+06	4.37506e+06	NaN	NaN	NaN	864798	2.83782e+06	1.16681e+07	NaN	1.12905e+06	1.19115e+06	2.4259e+06	2.13349e+06	1.13217e+06	NaN	NaN	NaN	1.40179e+06	447484	1.20185e+06	NaN	4.61569e+06	NaN	2.00459e+06	NaN	2.74165e+06	NaN	2.20958e+06	590794	NaN	1.04675e+06	665543	3.05028e+06	NaN	NaN	NaN	1.92963e+06	329310	2.06972e+06	1.61557e+06	NaN	NaN	NaN	NaN	2.79871e+06	NaN	1.43881e+06	NaN	NaN	1.7426e+06	474274	NaN	NaN	2.2222e+06	2.17488e+06	725134	3.09423e+06	2.72584e+06	NaN	NaN	NaN	NaN	2.36891e+06	1.33221e+06	NaN	NaN	0	141	1.282e-05	9.311e-05	3.14	343.7	255.2	255.2	0.000730351	8.86715e-06	8.79327e-06	0.000168783	0.00584258	0.000117562	0.000117477	0.00153126	2.23	34.65
P07476	IVL	High	[K].GLPEQECEQQQK.[E]	P07476 [69-80]	High	High	1xCarbamidomethyl [C7]	1	1	16	0	1473.66	0	NaN	365321	1.89034e+06	NaN	NaN	NaN	301942	287891	491832	NaN	1.72196e+06	NaN	279288	NaN	NaN	NaN	1.36417e+06	157517	NaN	NaN	555655	NaN	NaN	742595	NaN	NaN	NaN	NaN	NaN	NaN	NaN	519687	NaN	NaN	NaN	NaN	NaN	NaN	NaN	NaN	NaN	320716	NaN	NaN	661065	364894	NaN	NaN	NaN	NaN	NaN	NaN	NaN	NaN	NaN	NaN	NaN	NaN	NaN	NaN	NaN	NaN	NaN	559618	NaN	1.15412e+06	NaN	NaN	NaN	NaN	2.45684e+06	1.34277e+06	770491	4.17525e+06	2.54904e+06	NaN	NaN	NaN	1.36489e+06	1.27381e+06	NaN	NaN	NaN	0	0	1.912e-06	1.699e-06	10.01	615	467.7	467.7	9.72637e-11	9.90851e-12	0	0	3.52091e-09	3.27644e-10	0	0	2.8	20.11
Q9NVS9	PNPO	High	[R].GLPTGDSPLGPMTHRGEEDWLYER.[L]	Q9NVS9 [235-258]	n/a	High		1	3	1	1	2713.27	0	1.50925e+06	NaN	NaN	988995	NaN	619691	NaN	NaN	1.94338e+06	NaN	NaN	NaN	721835	NaN	NaN	NaN	2.20848e+06	NaN	NaN	NaN	451788	NaN	NaN	NaN	936343	NaN	NaN	1.07311e+06	1.03434e+06	1.38021e+06	NaN	NaN	NaN	NaN	443739	NaN	NaN	NaN	NaN	NaN	NaN	NaN	NaN	NaN	NaN	NaN	NaN	NaN	NaN	NaN	NaN	NaN	NaN	NaN	NaN	1.44296e+06	NaN	NaN	NaN	NaN	NaN	NaN	6.6199e+06	NaN	NaN	NaN	NaN	1.67121e+06	NaN	NaN	NaN	NaN	NaN	NaN	NaN	NaN	NaN	NaN	2.2652e+06	NaN	NaN	1.88213e+06	NaN	0	0	1.912e-06	2.005e-07	NaN	NaN	NaN	NaN	NaN	NaN	NaN	NaN	NaN	NaN	NaN	NaN	1.94	48.2
Q9NVS9	PNPO	High	[R].GLPTGDSPLGPMTHR.[G]	Q9NVS9 [235-249]	High	Medium		1	1	1	0	1535.76	0	327087	NaN	279503	NaN	NaN	NaN	NaN	NaN	NaN	NaN	NaN	NaN	NaN	NaN	NaN	NaN	382480	NaN	1.07506e+06	729897	NaN	NaN	NaN	NaN	NaN	NaN	NaN	361909	703083	NaN	NaN	NaN	567937	NaN	NaN	NaN	NaN	NaN	NaN	NaN	NaN	NaN	NaN	NaN	NaN	482674	NaN	376296	451342	NaN	NaN	NaN	NaN	701597	NaN	NaN	NaN	NaN	NaN	NaN	NaN	NaN	NaN	NaN	NaN	NaN	NaN	NaN	NaN	NaN	NaN	NaN	NaN	NaN	NaN	NaN	NaN	NaN	NaN	NaN	NaN	NaN	NaN	0	0	0.04031	0.7104	0.72	161.9	34.2	34.2	0.188574	0.00771302	0.00771296	0.0521225	0.895747	0.115819	0.115818	0.682382	1.34	62.41
P04424	ASL	High	[K].GLPSTYNK.[D]	P04424 [316-323]	High	High		1	2	47	0	879.457	1	1.04514e+06	638777	219519	1.02453e+06	NaN	568167	422860	231624	838497	371242	1.21461e+06	3.20462e+06	965542	NaN	830294	901868	339905	871137	2.78619e+06	1.03194e+06	779672	1.96506e+07	543408	1.22743e+06	2.27235e+06	NaN	921447	333584	1.61854e+06	4.18336e+06	458375	742774	1.16544e+06	6.27666e+06	725189	740416	614081	912176	503224	820548	NaN	957085	1.22688e+06	172102	1.5133e+06	NaN	626369	1.36726e+06	644470	1.44737e+06	925080	813952	3.48265e+06	1.99727e+06	792482	2.60482e+06	1.34351e+06	2.43268e+06	1.55067e+06	960573	2.07119e+06	2.16805e+06	1.37016e+06	NaN	1.05157e+06	NaN	1.33751e+06	850673	1.32471e+06	1.69969e+06	1.64683e+06	1.69114e+06	1.19722e+06	4.17009e+06	1.36202e+06	1.46101e+06	1.81947e+06	NaN	NaN	NaN	598636	NaN	NaN	0	316	0.0002337	0.002625	2.12	284.3	116.1	116.1	0.0075319	0.0002581	0.000258044	0.00188008	0.0595902	0.0014022	0.00140209	0.0120534	1.32	22.43
P01861	IGHG4	High	[K].GLPSSIEK.[T]	P01861 [207-214]	High	High		1	1	155	0	830.462	9	5.21389e+07	1.85159e+07	3.92647e+07	9.46937e+07	2.16145e+07	4.32391e+07	7.47653e+07	2.88108e+07	5.6687e+07	6.24384e+07	1.24123e+08	8.38893e+07	3.54664e+07	7.3482e+07	1.86657e+07	1.50858e+07	6.64125e+07	1.9953e+07	1.37646e+08	6.33685e+07	6.22577e+07	9.91497e+07	4.93182e+07	9.97569e+07	1.09143e+08	6.1056e+07	4.34403e+07	5.1814e+07	1.28394e+08	348463176	5.65554e+07	2.22977e+07	6.57849e+07	2.53367e+08	5.42058e+07	4.06438e+07	4.39434e+07	2.20872e+08	101789029	5.83367e+08	7.74152e+07	5.61326e+07	1.45779e+08	1.14892e+07	4.36771e+07	4.43171e+07	5.59647e+07	6.16152e+07	55436666	1.30111e+08	4.56284e+07	9.9316e+07	161055589	7.97853e+07	2.09625e+07	1.82783e+08	3.36773e+07	9.01718e+07	1.10106e+08	2.98987e+08	5.66514e+08	2.98057e+08	1.68231e+08	1.21126e+08	1.87456e+08	6.71926e+07	7.68544e+07	4.95497e+07	3.28023e+07	6.20372e+07	1.19612e+08	9.93463e+07	1.6889e+08	8.14561e+07	1.26801e+08	218329627	2.06355e+08	2.85836e+08	5.13234e+08	1.9824e+08	1.70372e+08	108617248	NaN	0	207	0.0003587	0.004225	3.69	365.5	89.4	89.4	0.000202417	1.38468e-06	1.3486e-06	9.66697e-05	0.00727541	0.000171347	0.000171295	0.00200602	1.62	25.99
Q08257	CRYZ	High	[K].VHACGVNPVETYIR.[S]	Q08257 [42-55]	High	High	1xCarbamidomethyl [C4]	1	2	78	0	1614.81	3	4.3432e+06	2.61904e+06	2.60537e+06	4.9737e+06	NaN	392491	2.33236e+06	2.14301e+06	NaN	2.60902e+06	3.99052e+06	6.85356e+06	2.88227e+06	2.74347e+06	1.73441e+06	648043	558123	918396	4.05929e+06	1.07276e+06	2.99071e+06	3.99181e+06	2.935e+06	NaN	421830	6.20945e+06	1.8987e+06	1.186e+06	1.08317e+06	7.31001e+06	4.65197e+06	4.06643e+06	4.16349e+06	1.3909e+07	3.09585e+06	2.92405e+06	3.92023e+06	3.3401e+06	7.57427e+06	8.37093e+06	6.48116e+06	NaN	1.00392e+06	NaN	NaN	934892	547666	1.39411e+06	4.68335e+06	9.02698e+06	3.65229e+06	2.38171e+06	1.03001e+07	1.04223e+07	385039	2.0008e+06	NaN	9.97856e+06	2.67999e+07	2.31027e+06	1.22288e+07	9.60541e+06	1.03146e+07	8.9162e+06	1.23571e+07	1.54055e+06	NaN	5.14232e+06	9.31306e+06	9.32554e+06	2.80343e+07	1.69535e+06	7.16845e+06	3.97809e+06	1.96877e+06	1.6316e+07	3.08551e+07	4.82936e+06	1.56856e+07	2.43276e+06	3.12554e+06	2.90235e+06	NaN	0	0	1.912e-06	2.049e-10	8.9	584.6	523.5	523.5	1.26794e-09	8.90869e-11	0	0	4.58988e-08	2.50938e-09	0	0	4.21	37.29
P33908	MAN1A1	High	[R].GLPPVDFVPPIGVESREPADAAIREK.[R]	P33908 [170-195]	High	High		1	2	259	2	2759.47	7	2.64315e+07	7.12377e+06	3.05027e+07	2.14767e+07	5.22492e+06	6.92576e+06	1.27234e+07	9.16635e+06	1.88623e+07	1.78136e+07	5.98418e+07	4.30262e+07	9.34518e+06	5.27358e+07	4.15597e+07	1.12326e+07	1.3567e+07	8.17757e+06	4.61689e+07	1.66602e+07	4.03998e+06	4.39523e+07	9.82843e+06	2.90032e+07	8.85207e+06	5.72997e+07	2.94196e+07	1.84812e+07	4.66242e+07	9.9741e+07	2.89088e+07	7.46582e+06	1.49682e+07	7.62273e+07	6.00693e+07	6.73122e+06	2.04293e+07	1.26626e+08	4.90293e+07	2.43052e+08	3.57623e+07	1.78771e+07	3.39904e+07	2.87624e+06	1.55285e+07	1.29716e+07	1.2758e+07	1.29101e+07	2.34669e+07	3.26265e+07	1.71697e+07	5.67192e+07	3.52439e+07	3.62581e+07	2.46386e+07	6.1644e+07	1.58043e+07	2.75338e+07	4.03756e+07	1.96576e+07	1.87661e+08	6.1407e+07	2.10818e+07	1.4145e+08	134445167	4.18602e+06	2.35391e+07	1.88861e+07	9.85761e+06	1.44455e+07	4.60373e+07	9.54952e+06	2.36634e+07	9.93298e+06	5.57646e+06	2.25054e+08	1.1154e+08	2.98894e+08	1.72676e+08	1.34109e+08	7.7115e+07	7.62576e+07	NaN	0	0	1.912e-06	1.616e-15	16.62	931	896.7	896.7	2.39202e-17	2.98725e-18	0	0	8.65901e-16	1.00429e-16	0	0	3.18	53.85
P33908	MAN1A1	High	[R].GLPPVDFVPPIGVESREPADAAIR.[E]	P33908 [170-193]	High	High		1	2	622	1	2502.34	25	3.7795e+07	8.16925e+06	1.51696e+07	3.94314e+07	1.86043e+07	1.71617e+07	1.43807e+07	1.42445e+07	1.98537e+07	2.5198e+07	5.25254e+07	1.02979e+08	1.43091e+07	1.93186e+07	2.93025e+07	1.69889e+07	1.46012e+07	9.21401e+06	2.8919e+07	1.39802e+07	1.4117e+07	3.35128e+07	1.58317e+07	3.25344e+07	2.50029e+07	1.79555e+07	2.33047e+07	1.36871e+07	4.0334e+07	4.78937e+07	1.59439e+07	8.63398e+06	1.69423e+07	2.58885e+06	4.37481e+06	1.77284e+07	3.82387e+07	5.10662e+07	1.28923e+08	9.34907e+07	4.11046e+07	3.47698e+07	5.57898e+07	1.21098e+07	3.65796e+07	1.46045e+07	3.26877e+07	3.03227e+07	4.80745e+07	9.32656e+07	3.64503e+07	6.91477e+07	4.67537e+07	7.81296e+07	1.99631e+07	3.04e+07	1.89973e+07	4.58685e+07	1.90023e+07	1.13346e+07	2.37875e+07	4.72354e+07	3.58179e+07	1.49873e+07	40378465	1.22541e+08	4.48198e+07	1.44594e+07	1.37113e+07	2.28078e+07	3.64956e+07	1.57454e+07	1.75449e+07	1.16246e+07	7.40612e+06	1.67515e+07	2.67269e+07	1.65265e+07	2.32952e+07	3.018e+07	1.45329e+07	1.12089e+07	NaN	0	0	1.912e-06	3.113e-12	13	722.8	722.8	722.8	9.91561e-14	1.4254e-14	0	0	3.58941e-12	5.35411e-13	0	0	3.61	60.08
P33908	MAN1A1	High	[R].GLPPVDFVPPIGVESR.[E]	P33908 [170-185]	High	High		1	2	988	0	1678.92	16	2.91917e+07	8.57995e+06	1.09301e+07	2.55418e+07	1.69569e+07	1.07389e+07	1.68323e+07	1.16968e+07	3.23739e+07	1.29354e+07	3.00254e+07	3.66401e+07	7.09371e+06	7.33058e+06	7.77501e+06	5.01434e+06	6.08459e+06	5.09112e+06	2.021e+07	2.04865e+07	2.28672e+07	4.70257e+07	1.90901e+07	9.41442e+07	2.48503e+07	2.39518e+07	1.00053e+07	6.26266e+06	1.89909e+07	4.14726e+07	3.23295e+07	1.08587e+07	2.15476e+07	4.2966e+07	1.15015e+07	1.05129e+07	2.1678e+07	2.62689e+07	5.02134e+07	5.10692e+07	3.97502e+07	3.97586e+07	4.27248e+07	1.00504e+07	3.22368e+07	15444421	2.63326e+07	3.70899e+07	2.57172e+07	2.83881e+07	1.20897e+07	4.03308e+07	3.59583e+07	4.4596e+07	8.5203e+06	1.66758e+07	7.63405e+06	5.02364e+07	4.6876e+07	2.43e+07	6.49271e+07	5.94753e+07	4.02456e+07	3.88961e+07	5.21877e+07	1.81686e+07	3.77574e+07	8.46847e+06	1.35082e+07	1.9203e+07	3.29954e+07	1.2846e+07	8.6342e+06	5.67921e+07	5.25631e+07	4.90766e+07	1.42592e+08	4.64231e+07	4.96178e+07	5.95548e+07	4.16193e+07	6.90615e+07	NaN	0	0	1.912e-06	1.896e-13	13.1	709.7	570.6	570.6	7.86287e-14	1.10093e-14	0	0	2.84633e-12	4.13889e-13	0	0	3.21	64.72
O00533-2	CHL1	High	[K].GLPPLHIYWMNIELEHIEQDER.[V]	O00533-2 [158-179]	High	High		1	2	6	0	2732.35	0	NaN	NaN	NaN	NaN	NaN	NaN	NaN	NaN	NaN	NaN	NaN	NaN	NaN	NaN	NaN	NaN	NaN	NaN	258149	NaN	NaN	NaN	NaN	NaN	NaN	NaN	NaN	NaN	NaN	NaN	NaN	NaN	186813	NaN	NaN	NaN	NaN	NaN	379404	NaN	NaN	NaN	NaN	NaN	NaN	NaN	300163	290424	133811	298266	NaN	NaN	340744	NaN	NaN	NaN	161116	96183.1	NaN	NaN	772377	148403	NaN	365304	NaN	NaN	NaN	NaN	NaN	NaN	382477	NaN	NaN	132666	NaN	NaN	NaN	292737	703783	764223	NaN	NaN	NaN	0	158	0.0005544	0.007194	3.59	273.1	233.7	233.7	0.000256537	1.38468e-06	1.30895e-06	9.44465e-05	0.00920327	0.000260539	0.000260356	0.0026259	2.12	64.75
Q14002-1	CEACAM7	High	[R].VHANYR.[I]	Q14002-1 [73-78]	High	High		1	2	3	0	759.39	1	NaN	NaN	NaN	NaN	NaN	NaN	NaN	NaN	NaN	NaN	NaN	NaN	NaN	NaN	NaN	NaN	NaN	NaN	NaN	NaN	NaN	NaN	NaN	NaN	NaN	675150	NaN	NaN	NaN	NaN	NaN	NaN	NaN	NaN	NaN	NaN	NaN	NaN	NaN	NaN	NaN	NaN	NaN	NaN	NaN	NaN	NaN	NaN	NaN	NaN	NaN	NaN	2.39315e+06	932363	NaN	1.10907e+06	NaN	NaN	NaN	NaN	NaN	NaN	NaN	208687	NaN	NaN	1.07059e+06	NaN	NaN	NaN	NaN	248051	NaN	NaN	NaN	608227	NaN	NaN	NaN	204601	NaN	NaN	NaN	0	73	0.005146	0.06551	1.42	229.7	115.7	115.7	0.0380755	0.00135666	0.00135666	0.00777232	0.284591	0.0121238	0.0121238	0.101849	1.47	15.94
O75874	IDH1	High	[K].GLPNVQR.[S]	O75874 [382-388]	High	High		1	1	105	0	783.447	3	1.49635e+07	8.58e+06	7.43133e+06	2.31031e+07	5.52585e+06	5.54922e+06	1.70709e+07	4.68122e+06	7.11304e+06	1.42479e+07	1.9765e+07	2.98717e+07	5.63299e+06	8.92318e+06	1.27763e+07	4.83106e+06	3.78269e+06	4.96392e+06	7.22256e+07	1.30991e+07	1.35313e+07	1.51203e+07	1.26135e+07	1.1982e+06	1.54316e+07	1.98362e+07	9.86962e+06	4.36452e+06	2.22035e+07	2.24254e+07	1.51883e+07	1.18771e+07	2.70705e+07	5.1933e+07	1.03516e+07	9.35704e+06	2.04338e+07	1.32391e+07	8.58319e+06	3.40407e+07	1.80152e+07	1.93692e+07	1.84163e+07	2.28966e+06	2.08928e+07	3.80742e+06	9.02828e+06	1.72893e+07	2.53801e+07	3.78222e+07	1.60959e+07	21495773	2.96016e+07	2.11502e+07	9.12952e+06	2.43106e+07	1.07844e+07	2.68535e+07	2.01138e+07	1.83507e+07	2.2881e+07	4.99692e+07	2.34523e+07	1.49642e+07	1.82984e+07	1.48789e+06	1.59895e+07	1.01951e+07	2.05424e+07	1.27018e+08	3.50307e+07	1.9317e+07	1.06766e+08	2.47612e+07	2.03503e+07	2.02422e+07	1.74827e+07	1.06253e+07	3.88072e+07	6.32605e+06	6.32525e+06	1.22082e+07	NaN	0	0	0.001601	0.02275	2.75	316.5	36.9	36.9	0.00178384	6.35212e-05	6.33957e-05	0.000311769	0.0607519	0.00143218	0.00143203	0.0124133	1.33	24.01
Q8N436	CPXM2	High	[K].GIPNAIISVEGINHDIR.[T]	Q8N436 [655-671]	High	High		1	1	17	0	1817.99	1	550288	NaN	245448	514283	NaN	NaN	NaN	NaN	NaN	NaN	NaN	918663	NaN	NaN	303275	NaN	NaN	NaN	1.12378e+06	NaN	NaN	NaN	NaN	2.11534e+06	419522	1.9436e+06	NaN	NaN	NaN	1.55723e+06	NaN	NaN	NaN	NaN	NaN	221564	NaN	NaN	1.52623e+06	NaN	1.18315e+06	NaN	2.04131e+06	NaN	NaN	NaN	628452	662380	1.99798e+06	3.85164e+06	NaN	1.70272e+06	3.02475e+06	1.58036e+06	NaN	1.66045e+06	NaN	NaN	NaN	NaN	NaN	NaN	NaN	NaN	1.48338e+06	NaN	3.0319e+06	NaN	NaN	878170	687084	NaN	NaN	NaN	579073	NaN	4.91049e+06	NaN	NaN	NaN	NaN	NaN	NaN	0	655	1.912e-06	4.76e-12	8.29	569.1	463.5	463.5	5.09363e-09	4.12392e-10	0	0	4.0794e-08	2.2454e-09	0	0	4.33	51.24
Q9HBH0	RHOF	High	[R].GIPMVLIGCK.[T]	Q9HBH0 [123-132]	Medium	High	1xCarbamidomethyl [C9];1xOxidation [M4]	1	2	1	0	1103.6	1	1.79939e+06	1365118	1.36092e+06	1.02277e+06	NaN	1.21113e+06	NaN	NaN	NaN	NaN	NaN	1.36296e+06	569556	NaN	475703	647886	2.55806e+06	NaN	1.73497e+06	812797	726930	NaN	1.81683e+06	NaN	NaN	NaN	1.95083e+06	NaN	NaN	9.55655e+06	NaN	NaN	1.32437e+06	4.01638e+06	2.25533e+06	659873	1.40706e+06	4.03191e+06	NaN	8.84871e+06	NaN	NaN	NaN	352342	1.29897e+06	NaN	NaN	3.48449e+06	480806	NaN	964601	NaN	3.30142e+06	NaN	565814	NaN	NaN	1.51284e+07	1.94847e+06	8.96115e+06	3.89777e+06	2.59502e+06	2.30028e+06	NaN	3.71282e+06	NaN	1.10522e+06	1.15298e+06	NaN	1.22721e+06	NaN	1.14013e+06	NaN	NaN	NaN	7.83258e+06	4.36637e+06	2.67687e+06	NaN	3.1271e+06	NaN	3.54994e+06	NaN	0	0	0.003935	0.04431	0.26	171	58.6	58.6	0.553022	0.0264607	0.0264607	0.239451	0.974272	0.180897	0.180897	0.789419	1.18	44.88
Q9HBH0	RHOF	High	[R].GIPMVLIGCK.[T]	Q9HBH0 [123-132]	High	High	1xCarbamidomethyl [C9]	1	2	3	0	1087.6	1	NaN	1.74016e+06	NaN	NaN	NaN	NaN	NaN	230480	1.73592e+06	NaN	NaN	705299	328903	379499	229077	354524	421382	193876	NaN	430844	NaN	NaN	366816	1.37803e+06	387971	NaN	1.39611e+06	NaN	NaN	NaN	NaN	NaN	NaN	NaN	NaN	NaN	NaN	NaN	NaN	NaN	NaN	682270	NaN	NaN	478273	NaN	NaN	NaN	NaN	489267	329877	NaN	1.38631e+06	NaN	NaN	NaN	NaN	NaN	NaN	NaN	NaN	NaN	NaN	1.15556e+06	646031	565915	870872	1.26344e+06	403049	NaN	695264	NaN	436880	967584	1.47958e+06	NaN	NaN	2.07434e+06	1.41698e+06	NaN	1.12897e+06	NaN	NaN	0	123	4.9e-05	0.0007065	2.78	338.1	197.4	197.4	0.00165371	4.94255e-05	4.9415e-05	0.000276232	0.01321	0.000375414	0.000375087	0.00352531	2.19	32.02
Q09666-1	AHNAK	High	[K].VHAPGLNLSGVGGK.[M]	Q09666-1 [5324-5337]	High	Low		1	1	1	0	1305.73	1	NaN	NaN	NaN	NaN	NaN	NaN	NaN	NaN	NaN	NaN	NaN	NaN	NaN	NaN	NaN	NaN	NaN	NaN	NaN	NaN	NaN	NaN	NaN	11672470187	NaN	NaN	NaN	NaN	NaN	NaN	NaN	NaN	NaN	NaN	NaN	NaN	NaN	NaN	NaN	NaN	1.67894e+07	NaN	1.69758e+07	7.88799e+06	7.96732e+06	5.57297e+06	5.1565e+06	8.69883e+06	6.96723e+06	2.67279e+07	1.05078e+07	2.90557e+07	3.10315e+06	NaN	NaN	NaN	NaN	NaN	NaN	NaN	NaN	NaN	6.19406e+06	4.04375e+06	9.32448e+06	NaN	3.88748e+06	1.90759e+06	NaN	2.53311e+06	2.2836e+06	2.56683e+06	3.2893e+06	NaN	NaN	NaN	NaN	3.3677e+06	NaN	NaN	NaN	NaN	NaN	0	0	0.06958	0.8517	1.71	279.1	85.4	85.4	0.019368	0.000792913	0.000792904	0.00480281	0.423131	0.0211183	0.0211183	0.182177	1.71	34.54
Q9NR99	MXRA5	High	[R].VHASHQLTR.[V]	Q9NR99 [1599-1607]	High	High		1	1	2	0	1048.56	0	NaN	NaN	NaN	NaN	NaN	NaN	NaN	NaN	NaN	NaN	NaN	NaN	NaN	NaN	NaN	NaN	NaN	NaN	NaN	NaN	NaN	NaN	NaN	NaN	NaN	NaN	NaN	NaN	NaN	NaN	NaN	NaN	NaN	NaN	NaN	NaN	NaN	NaN	NaN	NaN	NaN	NaN	NaN	NaN	NaN	NaN	NaN	NaN	NaN	NaN	NaN	NaN	NaN	NaN	NaN	NaN	NaN	NaN	NaN	NaN	NaN	126705	NaN	NaN	NaN	NaN	NaN	NaN	NaN	NaN	NaN	NaN	NaN	NaN	NaN	NaN	NaN	NaN	NaN	NaN	NaN	NaN	NaN	0	1599	0.00174	0.02415	2.96	370.3	108	108	0.00110256	3.25395e-05	3.2535e-05	0.000203054	0.0384188	0.000928118	0.000928014	0.00833737	1.8	15.99
Q15291-1	RBBP5	High	[R].GLPLEGSAK.[G]	Q15291-1 [509-517]	n/a	High		1	1	3	0	871.488	1	NaN	185691	789434	NaN	NaN	NaN	1.16913e+06	197015	495610	NaN	1.58915e+06	NaN	NaN	NaN	NaN	NaN	NaN	NaN	1.67912e+06	548809	402589	NaN	NaN	NaN	NaN	NaN	NaN	NaN	NaN	NaN	NaN	NaN	NaN	NaN	1.44114e+06	842551	NaN	NaN	2.52192e+06	NaN	437519	152655	NaN	90456.7	NaN	468655	NaN	278004	NaN	NaN	NaN	NaN	NaN	NaN	310868	NaN	NaN	NaN	NaN	1.36796e+06	NaN	NaN	NaN	1.76433e+06	1.47175e+06	NaN	331763	NaN	NaN	1.07794e+06	NaN	994745	NaN	1.30722e+06	1.77851e+06	NaN	NaN	NaN	NaN	681295	NaN	NaN	NaN	0	0	0.003846	0.04326	NaN	NaN	NaN	NaN	NaN	NaN	NaN	NaN	NaN	NaN	NaN	NaN	1.53	23.39
Q14515	SPARCL1	High	[R].VHAVDSCMSFQCK.[R]	Q14515 [427-439]	High	High	2xCarbamidomethyl [C7;C12]	1	2	177	0	1568.67	5	289785522	8.8037e+07	9.78512e+07	4.67907e+08	9.92026e+07	1.72297e+08	9.23233e+07	213751714	1.32419e+08	2.08432e+08	2.45398e+08	4.87188e+08	211301547	1.66381e+08	4.02081e+08	2.07869e+08	2.24584e+08	2.18927e+08	6.59008e+08	4.38048e+08	5.2205e+08	4.12364e+08	221835958	1.36016e+08	3.55003e+08	4.1206e+08	3.73231e+08	2.93244e+08	5.91183e+08	5.76107e+08	2.43592e+08	4.7328e+08	5.39502e+08	5.3656e+08	1.51279e+08	3.51711e+08	3.43032e+08	3.61397e+08	8.79213e+08	5.74529e+08	4.23294e+08	3.55123e+08	6.80703e+08	1.30396e+08	5.38971e+08	2.2511e+08	4.81119e+08	6.10581e+08	6.98625e+08	6.73579e+08	2.79287e+08	4.28765e+08	6.43985e+08	6.57359e+08	2.82938e+08	4.74883e+08	2.83193e+08	8.67476e+08	6.70845e+08	4.27598e+08	9.08965e+08	8.24624e+08	4.62414e+08	5.5029e+07	1.44314e+08	4.70668e+07	4.08077e+08	8.09548e+07	3.01086e+08	1.12348e+08	6.0728e+08	1.83896e+08	2.4396e+08	2.31e+08	8.16354e+08	1.97152e+08	2.5572e+08	3.62001e+08	2.06528e+08	1.71159e+08	2.75599e+08	2.57208e+08	NaN	0	0	1.912e-06	1.171e-11	12.29	721.6	711.3	711.3	5.18079e-13	6.64811e-14	0	0	1.87543e-11	2.37243e-12	0	0	3.9	28.25
Q5T2W1-1	PDZK1	High	[R].GLPGSFIK.[E]	Q5T2W1-1 [397-404]	High	High		1	3	182	0	818.477	6	2.85113e+06	2.52791e+06	3.4077e+06	2.88448e+06	NaN	1.65284e+06	1.2105e+07	1.25835e+06	5.88871e+06	4.43746e+06	8.71037e+06	6.22321e+06	4.46858e+06	6.6793e+06	3.92307e+06	920572	1.43344e+06	757216	1.34603e+07	2.75263e+06	1.24486e+06	1.39328e+07	3.67277e+06	5.51197e+06	4.83067e+06	4.58495e+06	2.03156e+06	1.46531e+06	5.75327e+06	1.03567e+07	7.72051e+06	9.04531e+06	9.00709e+06	6.63105e+06	5.82175e+06	5.52326e+06	4.06771e+06	8.12582e+06	1.26135e+07	1.26346e+07	9.59795e+06	3.17312e+06	1.4102e+07	1.5563e+06	1.04892e+07	2.55748e+06	3.26415e+06	1.77543e+06	5.14079e+06	8.22931e+06	4.24385e+06	4.32095e+06	4.41831e+06	7.28424e+06	1.5093e+06	5.57654e+06	3.31875e+06	5.84358e+06	NaN	2.29598e+06	6.32658e+06	8.55943e+06	7.14291e+06	1.25896e+07	2.90812e+07	5.91314e+06	4.39993e+06	4.34086e+06	2.38084e+06	6.00372e+06	2.67234e+07	1.76696e+06	7.24577e+06	5.39526e+06	5.17314e+06	4.78526e+06	4.84866e+06	8.18337e+06	2.25616e+07	1.21693e+07	6.71153e+06	4.47557e+06	NaN	0	397	0.0005871	0.007779	3.8	364.6	166.4	166.4	0.000159164	1.05545e-06	6.99803e-07	4.96204e-05	0.00572941	0.000111885	0.000111879	0.00135802	1.49	39.65
Q14515	SPARCL1	High	[R].VHAVDSCMSFQCK.[R]	Q14515 [427-439]	High	High	1xOxidation [M8];2xCarbamidomethyl [C7;C12]	1	2	101	0	1584.66	1	NaN	NaN	NaN	591660	157718	NaN	286431	NaN	283436	446987	791270	NaN	449316	NaN	NaN	201248	NaN	262157	NaN	NaN	NaN	NaN	NaN	NaN	NaN	NaN	NaN	NaN	NaN	NaN	NaN	NaN	NaN	NaN	NaN	NaN	447951	NaN	1.48782e+06	712074	942173	NaN	NaN	206177	665880	NaN	300773	389345	761759	653489	1.00543e+06	NaN	NaN	1.09261e+06	NaN	1.62185e+06	NaN	1.883e+06	547040	402247	1.7649e+06	1.10338e+06	1.1265e+06	1.70768e+06	NaN	NaN	281151	342212	673925	1.60584e+06	932685	312294	NaN	2.36055e+06	1.40793e+06	NaN	NaN	NaN	1.38139e+06	NaN	NaN	NaN	NaN	0	427	1.912e-06	5.004e-11	12.29	703.9	629.3	629.3	5.18079e-13	6.72101e-14	0	0	1.87543e-11	2.40924e-12	0	0	3.44	22.08
Q9H223	EHD4	High	[KR].VHAYIISYLK.[K]	Q9H223 [309-318]	High	High		1	3	17	0	1206.69	1	NaN	NaN	NaN	NaN	NaN	324096	1.75932e+06	NaN	2.66273e+06	364696	1.93884e+06	1.75965e+06	NaN	NaN	414765	NaN	NaN	NaN	1.05004e+06	NaN	NaN	NaN	NaN	2.81921e+06	641973	NaN	NaN	NaN	489404	3.72933e+06	NaN	NaN	NaN	NaN	NaN	NaN	NaN	NaN	4.16495e+06	1.25974e+06	NaN	701462	4.16953e+06	NaN	548339	1.32192e+06	NaN	3.55303e+06	542687	5.58929e+06	313084	NaN	2.48731e+06	NaN	NaN	2.84605e+06	NaN	NaN	NaN	NaN	NaN	NaN	NaN	NaN	NaN	NaN	1.89681e+06	NaN	NaN	6.00503e+06	659033	3.87699e+06	2.52862e+06	NaN	766075	NaN	NaN	NaN	NaN	NaN	NaN	NaN	NaN	0	309	1.912e-06	1.024e-05	3.7	348.6	213.9	213.9	0.000198223	1.38468e-06	1.35318e-06	9.68898e-05	0.00712569	0.000162447	0.000162368	0.00192484	2.64	41.16
P08572	COL4A2	High	[R].GIPGFAGADGGPGPR.[G]	P08572 [705-719]	High	Low		1	1	1	0	1325.66	0	NaN	NaN	NaN	NaN	NaN	NaN	790146	NaN	NaN	NaN	NaN	NaN	NaN	NaN	NaN	NaN	NaN	NaN	1.59058e+06	NaN	NaN	NaN	NaN	NaN	702492	NaN	NaN	NaN	NaN	NaN	576728	NaN	NaN	NaN	NaN	NaN	NaN	NaN	NaN	NaN	NaN	NaN	NaN	NaN	NaN	NaN	NaN	NaN	NaN	NaN	NaN	NaN	NaN	NaN	NaN	NaN	NaN	NaN	NaN	NaN	NaN	NaN	NaN	NaN	4.99049e+06	NaN	NaN	NaN	NaN	NaN	NaN	1.90787e+06	NaN	NaN	NaN	NaN	NaN	NaN	NaN	NaN	1.14436e+06	NaN	NaN	0	0	0.4672	1	1.13	163.1	25.1	25.1	0.0748234	0.00260825	0.00260785	0.0155103	0.749739	0.0636073	0.0636073	0.491938	1.24	47.44
P08572	COL4A2	High	[R].GLPGEVLGAQPGPR.[G]	P08572 [771-784]	High	High		1	1	75	0	1347.74	1	2.45483e+06	NaN	1.03972e+06	2.27237e+06	NaN	727635	1.03494e+06	719081	NaN	1.24614e+06	2.13761e+06	3.09082e+06	NaN	NaN	1.4717e+06	472656	NaN	NaN	NaN	1.19751e+06	1.59394e+06	1.29505e+06	2.53782e+06	1.99843e+06	2.65408e+06	1.99335e+06	833035	NaN	1.53766e+06	2.63173e+06	1.93906e+06	547675	1.27055e+06	1.0093e+06	1.96845e+06	1.67613e+06	1.53319e+06	NaN	6.28996e+06	3.63173e+06	1.54574e+06	NaN	1.48046e+06	516912	NaN	NaN	NaN	1.3046e+06	NaN	2.14935e+06	NaN	3.41501e+06	NaN	NaN	775237	2.33088e+06	487030	2.34297e+06	NaN	1.07326e+06	NaN	2.95434e+06	1.64556e+06	4.5929e+06	8.85507e+06	NaN	2.49756e+06	NaN	963145	NaN	3.58174e+06	NaN	1.72186e+06	4.74739e+06	NaN	NaN	6.41879e+06	NaN	NaN	1.84163e+06	1.31673e+06	1.37561e+06	NaN	0	771	1.912e-06	1.169e-07	10.83	615.3	454	454	1.49503e-11	2.04833e-12	0	0	5.41193e-10	7.61857e-11	0	0	2.84	41.47
P28799	GRN	High	[R].VHCCPHGAFCDLVHTR.[C]	P28799 [162-177]	High	High	3xCarbamidomethyl [C3;C10];C4	1	2	187	0	1965.86	5	1.97457e+06	2.47003e+06	1.77121e+06	4.00728e+06	NaN	2.22447e+06	5.03907e+06	2.55411e+06	1.90473e+06	4.24315e+06	8.61312e+06	2.73928e+06	3.76331e+06	2.93177e+06	256509	1.3305e+06	3.90294e+06	1.35846e+06	929436	5.00811e+06	960918	3.33342e+06	1.80354e+06	NaN	2.14468e+06	2.62671e+06	5.30192e+06	2.21905e+06	2.98819e+06	1.44798e+07	1.01694e+06	2.6419e+06	2.41436e+06	4.71325e+07	1.40141e+06	1.42259e+06	8.50851e+06	2.16036e+07	1.75729e+07	6.55045e+07	4.24446e+06	3.37127e+07	5.775e+06	1.55337e+06	1.9532e+06	2.21871e+06	NaN	3.67128e+06	5.72979e+06	4.48788e+06	2.17969e+06	1.0864e+07	1.55644e+07	1.65908e+06	1.21435e+06	4.34613e+06	962882	1.17427e+07	1.33686e+07	7.29695e+06	7.52559e+07	2.50407e+07	1.23555e+07	1.00685e+07	1.47423e+07	NaN	NaN	3.08811e+06	3.09014e+06	1.68666e+07	1.01233e+07	779125	4.11713e+06	7.52625e+06	7.71375e+06	2.58615e+07	162723109	1.92622e+07	5.17737e+07	1.25339e+07	4.65026e+06	1.2635e+07	NaN	0	162	1.912e-06	6.305e-16	14.65	854.2	776.1	776.1	2.23597e-15	3.04077e-16	0	0	8.09412e-14	1.03057e-14	0	0	5.7	27.16
P19835-1	CEL	High	[K].GIPFAAPTK.[A]	P19835-1 [52-60]	High	High		1	2	328	0	901.514	5	1.16422e+07	5.67398e+06	5.89563e+06	4.90912e+07	1.47128e+06	1.33367e+07	1.17044e+08	6.26464e+06	5.0788e+07	5.76296e+07	2.77363e+06	1.67548e+07	3.99135e+06	1.61649e+07	1.20738e+06	3.70993e+07	2.16398e+07	4.40703e+06	57459.9	1.1349e+07	8.04365e+06	2.82325e+07	5.94539e+06	3.54773e+06	2.25709e+07	7.6302e+06	5.53691e+06	1.54896e+06	2.05932e+07	1.61793e+06	2.44495e+07	3.81569e+06	5014020	1.14356e+08	3.41996e+07	365275	9.12245e+06	2.90332e+07	747920	2.3064e+07	7.41098e+07	5.37756e+06	398973	367919	838039	NaN	1.60096e+07	9.83169e+07	1.55699e+06	1.01034e+06	4.17246e+06	1.43922e+08	2.04929e+06	6.73787e+07	1.90478e+06	813824	5.35318e+06	5.89987e+07	8.01918e+07	1.1794e+06	2.44036e+08	2.05017e+08	2.33737e+07	3.27612e+07	9.43216e+06	6.79861e+07	342768	4.30194e+07	3.91968e+07	4.83956e+06	1.0359e+06	1.15165e+07	1.86571e+07	7.29037e+06	2.39021e+08	1.71682e+07	1.84629e+07	1.16307e+07	106537018	6.59656e+06	5.39315e+07	5.31598e+06	NaN	0	0	2.356e-05	0.000381	4.12	388.8	192.6	192.6	7.54538e-05	1.05545e-06	8.02481e-07	5.51663e-05	0.00272408	2.98855e-05	2.96766e-05	0.000363259	1.91	38.09
P08571	CD14	High	[R].GLMAALCPHK.[F]	P08571 [211-220]	High	High	1xCarbamidomethyl [C7]	1	1	487	0	1097.56	24	5.28037e+07	2.08e+07	2.66521e+07	7.11703e+07	6.59413e+06	1.27875e+07	3.64135e+07	1.54264e+07	2.04404e+07	6.56514e+07	9.87296e+07	4.22479e+07	3.43136e+07	6.40257e+07	1.02623e+07	1.15997e+07	2.14424e+07	1.64452e+07	4.99975e+07	9.16453e+07	4.52369e+07	5.77234e+07	2.28456e+07	1.99422e+07	2.87358e+07	5.73062e+07	2.62388e+07	1.92964e+07	3.79834e+07	4.62673e+07	2.90191e+08	2.52515e+07	5.62847e+07	2.62954e+08	1.60566e+07	1.96981e+07	2.14314e+07	3.04381e+07	5.19339e+07	4.93284e+07	1.95893e+07	1.18864e+07	2.63233e+07	7.1997e+06	1.43297e+07	1.68182e+07	1.5331e+07	1.79475e+07	3.35791e+07	5.14435e+07	2.19896e+07	2.23332e+07	6.51005e+07	6.57454e+07	1.42611e+07	2.56293e+07	1.47163e+07	3.72785e+07	3.21243e+07	2.86429e+07	1.17659e+08	5.32313e+07	9.97767e+07	4.76053e+07	4.57048e+07	1.16224e+07	2.80867e+07	5.11888e+07	2.30427e+07	65679938	9.04489e+07	5.80434e+07	2.85908e+07	2.98683e+07	5.19665e+07	4.2237e+08	7.29132e+08	1.74314e+08	3.25858e+08	1.52561e+08	6.41484e+07	1.23181e+08	NaN	0	0	1.912e-06	1.905e-06	10.12	618.8	426.9	426.9	7.52194e-11	7.68372e-12	0	0	2.72291e-09	2.47363e-10	0	0	2.89	34.5
Q9Y646	CPQ	High	[K].VHLEPVRIPHWERGEESAVMLEPR.[I]	Q9Y646 [103-126]	High	n/a		1	1	1	2	2866.48	1	NaN	NaN	2.11675e+06	NaN	NaN	NaN	3.36185e+06	2.31827e+06	NaN	1.27698e+06	NaN	NaN	1.38786e+06	1.45735e+06	NaN	1.75327e+06	1.37195e+06	1.51919e+06	7.31779e+06	2.55812e+06	NaN	2.27122e+06	NaN	NaN	835013	NaN	1.01382e+06	NaN	1.31721e+06	2.20003e+06	1.90162e+06	3.33377e+06	3.72365e+06	9.18594e+06	NaN	NaN	NaN	NaN	4.34744e+06	4.44279e+06	3.51118e+06	1.66902e+06	NaN	1.29159e+06	NaN	2.25677e+06	1.44184e+06	NaN	NaN	NaN	1.6173e+06	2.46895e+06	NaN	5.29198e+06	1.97915e+06	NaN	NaN	8.70702e+06	1.9123e+06	3.78962e+06	NaN	NaN	NaN	3.68658e+06	NaN	NaN	3.617e+06	2.26425e+06	NaN	4.69811e+06	3.66811e+06	NaN	2.49253e+06	NaN	5.34509e+06	NaN	NaN	NaN	7.06584e+06	NaN	2.24543e+06	3.46514e+06	NaN	0	103	NaN	NaN	0.64	57.6	19.3	19.3	0.226543	0.0095387	0.00953869	0.0663534	0.915443	0.128802	0.128802	0.711338	NaN	29.62
O00533-2	CHL1	High	[R].GLIVYLMFLLLK.[F]	O00533-2 [9-20]	High	n/a		1	1	1	0	1422.88	0	NaN	NaN	NaN	NaN	NaN	NaN	NaN	NaN	NaN	NaN	NaN	NaN	NaN	NaN	NaN	NaN	NaN	NaN	NaN	NaN	NaN	3.68245e+06	NaN	NaN	NaN	1.12188e+06	NaN	NaN	NaN	NaN	NaN	496762	NaN	NaN	NaN	NaN	NaN	NaN	NaN	NaN	NaN	NaN	NaN	NaN	NaN	NaN	NaN	NaN	NaN	NaN	NaN	NaN	NaN	NaN	NaN	NaN	NaN	7.27333e+06	3.27488e+06	NaN	NaN	NaN	NaN	957294	2.27459e+06	NaN	NaN	569192	548377	1.16486e+06	NaN	NaN	NaN	NaN	NaN	1.94861e+06	NaN	NaN	NaN	NaN	3.30224e+06	4.40926e+06	NaN	0	9	NaN	NaN	0.67	93.9	93.9	93.9	0.214086	0.00907048	0.00906983	0.0628072	0.909662	0.124667	0.124667	0.702649	NaN	45.17
Q14767	LTBP2	High	[K].VHIHHPPEASVQIHQVAQVR.[G]	Q14767 [476-495]	High	High		1	1	12	0	2282.23	0	NaN	NaN	NaN	NaN	NaN	519671	NaN	NaN	NaN	NaN	NaN	NaN	NaN	NaN	260529	NaN	NaN	NaN	1.43256e+06	NaN	NaN	1.6121e+06	NaN	NaN	NaN	1.45502e+06	NaN	NaN	NaN	1.41001e+06	NaN	NaN	NaN	NaN	NaN	NaN	NaN	NaN	NaN	NaN	NaN	NaN	NaN	NaN	NaN	NaN	NaN	NaN	NaN	NaN	NaN	NaN	NaN	NaN	NaN	NaN	NaN	NaN	NaN	NaN	NaN	NaN	NaN	NaN	NaN	NaN	NaN	NaN	NaN	NaN	NaN	1.11066e+06	NaN	NaN	NaN	2.65043e+06	1.05952e+07	NaN	1.09272e+07	NaN	NaN	NaN	NaN	0	0	1.912e-06	4.9e-14	10.92	695.4	595.7	595.7	1.20656e-11	1.47608e-12	0	0	4.36769e-10	5.45512e-11	0	0	5.29	28.64
Q93088	BHMT	High	[K].GILER.[L]	Q93088 [12-16]	High	n/a		1	1	1	0	587.351	1	NaN	NaN	NaN	NaN	NaN	7.11435e+06	5.06585e+07	2.43251e+07	5.64827e+07	NaN	NaN	NaN	NaN	NaN	NaN	5.6994e+06	5.94889e+07	1.11683e+07	1.7462e+08	NaN	NaN	1.61002e+06	NaN	NaN	1.75212e+07	NaN	1.44865e+07	6.2449e+06	4.62215e+07	9.04869e+07	NaN	NaN	NaN	NaN	NaN	NaN	NaN	NaN	NaN	NaN	NaN	1.64032e+06	1.15429e+07	759313	2.58694e+07	3.60799e+07	NaN	782630	NaN	NaN	NaN	NaN	NaN	NaN	3.61812e+06	1.90129e+07	2.99702e+06	NaN	NaN	NaN	NaN	NaN	NaN	NaN	NaN	1.14073e+06	4.93109e+07	NaN	NaN	NaN	NaN	8.76539e+06	1.04897e+08	4.28984e+06	3.71848e+06	NaN	NaN	NaN	NaN	NaN	NaN	NaN	NaN	0	12	NaN	NaN	1.13	236.7	0	0	0.0735712	0.00255096	0.00255088	0.0153215	0.74631	0.0623158	0.0623158	0.484426	NaN	23.34
P68871	HBB	High	[M].VHLTPEEK.[S]	P68871 [2-9]	High	n/a	1xAcetyl [N-Term]	1	1	14	0	994.52	0	NaN	502706	NaN	NaN	NaN	247392	NaN	NaN	NaN	NaN	NaN	1.45645e+06	497795	NaN	150688	NaN	480110	NaN	NaN	NaN	NaN	NaN	664954	NaN	1.62162e+06	1.88073e+06	NaN	347390	NaN	NaN	NaN	NaN	1.03936e+06	NaN	NaN	NaN	NaN	910637	1.334e+06	NaN	NaN	NaN	NaN	450736	2.29908e+06	NaN	738629	NaN	NaN	NaN	518417	NaN	NaN	4.82722e+06	NaN	NaN	NaN	1.70092e+06	1.75386e+06	NaN	NaN	NaN	NaN	1.31344e+07	1.83999e+06	NaN	1.95589e+06	NaN	NaN	NaN	NaN	763645	701948	NaN	NaN	NaN	NaN	NaN	NaN	NaN	NaN	NaN	NaN	0	2	NaN	NaN	4.15	485.7	310	310	7.03847e-05	1.05545e-06	8.49662e-07	5.76901e-05	0.00254153	1.80695e-05	1.79334e-05	0.000332097	NaN	30.73
P34896-2	SHMT1	High	[R].GLLEK.[D]	P34896-2 [373-377]	High	n/a		1	1	3	0	559.345	1	NaN	NaN	NaN	5.08563e+07	1.70513e+07	1.3412e+06	995450	1.6813e+06	6.59648e+06	6.09e+07	2.27209e+07	5.87734e+07	1.83903e+07	1.13226e+07	NaN	165205	NaN	192188	NaN	911494	968087	NaN	NaN	2.11073e+07	2.75121e+06	2.50445e+07	NaN	NaN	NaN	NaN	2.27733e+06	1.41101e+06	1.09439e+06	1.05756e+06	630653	NaN	228233	NaN	NaN	NaN	1.08177e+08	9.2088e+06	NaN	1.86767e+06	1.52823e+06	976417	743496	1.54659e+06	3.7512e+07	2.45106e+08	5.53136e+07	248016657	1.30408e+07	9.19421e+06	NaN	NaN	307743	1.22029e+06	1.26149e+06	832237	NaN	602384	NaN	NaN	NaN	1.75161e+07	4.45532e+06	3.25028e+07	2.6203e+07	1.37325e+07	2.69865e+07	NaN	NaN	NaN	NaN	NaN	NaN	NaN	NaN	NaN	1.60185e+06	2.13271e+06	NaN	0	373	NaN	NaN	4.11	439.3	439.3	439.3	7.71654e-05	1.05545e-06	7.86611e-07	5.43508e-05	0.00278572	3.36794e-05	3.30986e-05	0.00040636	NaN	22.73
Q14697-1	GANAB	High	[R].GLLEFEHQR.[A]	Q14697-1 [174-182]	High	High		1	2	114	0	1128.58	6	3.05372e+06	293327	425138	4.02487e+06	NaN	1.84394e+06	NaN	2.03356e+06	1.16056e+06	1.1686e+06	NaN	550296	1.22919e+06	4.56544e+06	1.95878e+06	1.11946e+06	3.67976e+06	1.9601e+06	1.00982e+07	1.28265e+06	4.3797e+06	NaN	1.41966e+06	NaN	2.59776e+07	960503	2.67678e+06	2.92201e+06	1.51056e+06	4.57777e+06	1.31745e+06	2.41933e+06	1.94358e+06	8.48402e+06	NaN	NaN	602987	1.40641e+06	NaN	NaN	7.9154e+06	NaN	NaN	NaN	NaN	409506	854190	1.35697e+06	NaN	1.41447e+06	5.5758e+06	4.14798e+06	NaN	1.647e+07	501162	NaN	2.52049e+06	1.10777e+06	NaN	2.1005e+06	8.67049e+06	3.57434e+06	NaN	2.60439e+06	2.0836e+06	1.10261e+07	8.61704e+06	1.20187e+06	8.92889e+06	1.96908e+06	9.84371e+06	1.46247e+07	2.55749e+06	8.32412e+06	5.58224e+06	5.65897e+06	9.86776e+06	1.13875e+06	1.6606e+07	2.17425e+06	2.22693e+06	3.14953e+06	NaN	0	0	1.912e-06	1.397e-06	4.65	432.3	317.4	317.4	2.23201e-05	1.05545e-06	9.48256e-07	6.20964e-05	0.000807333	4.24415e-06	4.14329e-06	0.000122534	2.04	33.46
P68871	HBB	High	[M].VHLTPEEKSAVTALWGK.[V]	P68871 [2-18]	High	n/a		1	1	1	1	1866.01	0	NaN	NaN	544254	NaN	NaN	NaN	NaN	NaN	NaN	NaN	NaN	NaN	NaN	NaN	NaN	NaN	NaN	NaN	NaN	NaN	NaN	879208	NaN	NaN	786993	NaN	NaN	NaN	NaN	NaN	NaN	NaN	NaN	NaN	NaN	NaN	NaN	NaN	NaN	NaN	NaN	NaN	NaN	NaN	NaN	NaN	NaN	2.22828e+06	NaN	NaN	NaN	NaN	NaN	3.19281e+06	NaN	NaN	NaN	1.18145e+06	NaN	NaN	NaN	NaN	NaN	NaN	NaN	NaN	1.52473e+06	NaN	NaN	NaN	NaN	1.77246e+06	NaN	NaN	NaN	NaN	NaN	NaN	NaN	NaN	NaN	NaN	NaN	0	2	NaN	NaN	3.71	309.8	250.3	250.3	0.00019691	1.38468e-06	1.3549e-06	9.70356e-05	0.00707883	0.000159283	0.000159121	0.00192856	NaN	42.77
Q8NHG7	SVIP	High	[R].GILDVQSVQEK.[R]	Q8NHG7 [40-50]	High	High		1	1	49	0	1215.66	1	2.57891e+06	NaN	NaN	2.35543e+06	NaN	2.04201e+06	4.26245e+06	NaN	2.17698e+06	2.57874e+06	4.79256e+06	6.3252e+06	NaN	2.16506e+06	1.4832e+06	NaN	813720	NaN	9.08198e+06	1.56298e+06	950599	1.85552e+06	3.61515e+06	4.3241e+06	1.6648e+07	3.57743e+06	2.78065e+06	1.38528e+06	1.84052e+06	1.07119e+07	3.58789e+06	1.59344e+06	3.61478e+06	NaN	NaN	2.67031e+06	2.12034e+06	NaN	1.00236e+07	NaN	3.04824e+06	3.01702e+06	1.07578e+07	1.72388e+06	5.12655e+06	2.57608e+06	1.32212e+06	1.66506e+06	3.46336e+06	9.27388e+06	1.44011e+06	1.96936e+06	5.26884e+06	5.40025e+06	1.90184e+06	6.17183e+06	NaN	NaN	NaN	NaN	NaN	NaN	NaN	NaN	7.34793e+06	NaN	3.48513e+06	NaN	1.8173e+06	4.00044e+06	NaN	NaN	5.55241e+06	6.14622e+06	4.82093e+06	NaN	NaN	2.64036e+06	8.96773e+06	NaN	NaN	NaN	NaN	0	0	1.912e-06	1.84e-06	4.8	541.8	263.2	263.2	1.57679e-05	1.05545e-06	9.64113e-07	6.27313e-05	4.93769e-05	1.89086e-06	1.51643e-06	6.53894e-05	3.64	39.05
Q12923-4	PTPN13	High	[R].GLLDQGIPSK.[E]	Q12923-4 [2211-2220]	High	High		1	4	27	0	1027.58	1	NaN	NaN	NaN	NaN	NaN	NaN	1.00912e+06	NaN	895693	NaN	NaN	NaN	NaN	NaN	1.07882e+06	NaN	NaN	NaN	2.17369e+06	NaN	NaN	NaN	NaN	NaN	NaN	NaN	NaN	NaN	931713	3.94139e+06	NaN	NaN	NaN	NaN	NaN	NaN	652025	NaN	3.49082e+06	NaN	NaN	NaN	3.56044e+06	800780	1.22623e+06	NaN	NaN	NaN	NaN	1.97692e+06	734532	NaN	NaN	NaN	NaN	2.23299e+06	NaN	2.49113e+06	NaN	NaN	NaN	NaN	NaN	2.92094e+06	5.04988e+06	NaN	943127	NaN	1.11022e+06	1.46642e+06	1.03621e+06	NaN	920519	2.21536e+06	NaN	NaN	NaN	NaN	2.04749e+06	NaN	NaN	NaN	NaN	0	0	1.282e-05	0.0001178	3.87	382.8	229.2	229.2	0.000135189	1.05545e-06	7.16136e-07	5.0477e-05	0.00487048	8.90082e-05	8.87864e-05	0.00111126	2.32	40.16
P63241-1	EIF5A	High	[K].VHLVGIDIFTGK.[K]	P63241-1 [56-67]	High	High		1	4	119	0	1298.75	5	NaN	182911	NaN	2.59773e+06	NaN	1.18527e+06	2.79202e+06	800870	2.2955e+06	2.25988e+06	4.90204e+06	6.58005e+06	1.03019e+06	399064	878029	233882	617433	NaN	7.1202e+06	NaN	NaN	1.20206e+06	508117	4.12652e+06	577451	1.3551e+06	1.20304e+06	857960	2.25127e+06	5.88318e+06	NaN	1.04326e+06	1.276e+06	1.34878e+06	NaN	274523	399379	2.0961e+06	4.48199e+06	5.43324e+06	1.97899e+06	2.22779e+06	4.6575e+06	NaN	2.76625e+06	1.61544e+06	2.64215e+06	1.17507e+06	1.51497e+06	5.02233e+06	1.22874e+06	2.21235e+06	2.8434e+06	3.1356e+06	419658	4.25966e+06	615668	3.72121e+06	962907	NaN	NaN	1.63562e+06	1.16248e+06	1.03861e+06	4.47543e+06	1.16119e+06	2.91012e+06	1.66339e+06	747076	4.61915e+06	3.16104e+06	2.19715e+06	1.95204e+06	3.60012e+06	1.66672e+06	NaN	1.78237e+07	5.74921e+06	4.27199e+06	1.2047e+07	3.91547e+06	1.81813e+06	NaN	0	56	1.912e-06	8.097e-09	7.97	587.9	436.5	436.5	1.0687e-08	1.00931e-09	0	0	8.55906e-08	5.42664e-09	0	0	3.14	53.61
Q8IYE0-1	CCDC146	High	[R].GILDLNLR.[N]	Q8IYE0-1 [330-337]	n/a	High		1	2	1	0	913.547	0	NaN	NaN	NaN	NaN	NaN	NaN	NaN	NaN	NaN	NaN	NaN	NaN	NaN	NaN	NaN	NaN	NaN	NaN	NaN	NaN	NaN	NaN	NaN	1.10498e+06	NaN	NaN	NaN	NaN	NaN	NaN	NaN	NaN	NaN	NaN	NaN	NaN	NaN	NaN	NaN	NaN	NaN	NaN	NaN	NaN	NaN	NaN	NaN	NaN	NaN	NaN	NaN	NaN	NaN	NaN	NaN	NaN	NaN	NaN	NaN	NaN	NaN	NaN	NaN	2.56577e+06	NaN	NaN	NaN	NaN	NaN	1.07155e+06	NaN	NaN	NaN	NaN	NaN	NaN	NaN	NaN	NaN	2.03751e+06	NaN	NaN	NaN	0	0	0.002963	0.03456	NaN	NaN	NaN	NaN	NaN	NaN	NaN	NaN	NaN	NaN	NaN	NaN	1.94	42.36
Q12913-1	PTPRJ	High	[K].GLIDGAESYVSFSR.[Y]	Q12913-1 [946-959]	High	High		1	1	11	0	1500.73	1	NaN	NaN	425233	NaN	NaN	NaN	NaN	NaN	1.81786e+06	NaN	NaN	NaN	1.1196e+06	1.25106e+06	NaN	NaN	NaN	NaN	NaN	NaN	NaN	NaN	NaN	NaN	NaN	NaN	NaN	NaN	NaN	1.11317e+06	NaN	NaN	NaN	NaN	NaN	NaN	NaN	NaN	NaN	NaN	NaN	NaN	1.94917e+06	NaN	NaN	511371	NaN	NaN	NaN	611034	NaN	NaN	2.45374e+06	NaN	NaN	NaN	NaN	NaN	NaN	NaN	NaN	NaN	NaN	NaN	1.14971e+06	NaN	NaN	NaN	NaN	NaN	NaN	NaN	554725	NaN	NaN	NaN	NaN	NaN	NaN	NaN	NaN	NaN	NaN	0	0	1.912e-06	1.193e-06	4.54	498.5	312.9	312.9	2.8991e-05	1.05545e-06	9.041e-07	6.01721e-05	0.00104838	8.04682e-06	7.76932e-06	0.000117137	3.33	52.58
P02671-1	FGA	High	[K].GLIDEVNQDFTNRINK.[L]	P02671-1 [72-87]	High	High		1	2	64	1	1875.96	3	3.4241e+06	1.52676e+06	1.3993e+06	1.30569e+06	NaN	NaN	133947	104277	NaN	310242	2.69703e+06	1.33374e+06	1.42868e+06	NaN	283140	NaN	157194	NaN	363611	4.10612e+06	NaN	3.06939e+06	1.46437e+06	NaN	NaN	425890	NaN	NaN	NaN	1.20741e+06	3.1371e+06	871000	1.50804e+06	5.50463e+06	2.78472e+06	989840	840109	2.46017e+06	2.66621e+06	4.72382e+06	759223	312555	119795	102460	NaN	1.48689e+06	543802	NaN	185808	NaN	115421	625535	550969	611996	124847	2.34161e+06	125668	530529	1.48798e+06	1.99256e+06	8.25019e+06	2.41126e+06	2.43171e+06	1.41886e+06	2.76722e+06	NaN	NaN	188714	137703	514830	801956	NaN	339403	NaN	NaN	2.72017e+06	1.01043e+07	5.04104e+06	3.18215e+06	2.96559e+06	NaN	NaN	NaN	0	72	1.912e-06	1.365e-14	14.92	882.7	736.2	736.2	1.19256e-15	1.7534e-16	0	0	4.31702e-14	6.72047e-15	0	0	5.76	74.54
P02671-1	FGA	High	[K].GLIDEVNQDFTNR.[I]	P02671-1 [72-84]	High	High		1	2	618	0	1520.73	11	1.40095e+07	3.02802e+06	3.31944e+06	3.36056e+06	8.28112e+06	4.50748e+06	3.2255e+06	2.3348e+06	6.12052e+06	6.00903e+06	6.23312e+06	2.41432e+06	2.61873e+06	2.16719e+06	2.85726e+06	4.03671e+06	3.49999e+06	3.43704e+06	630524	1.17486e+07	9.10875e+06	5.72778e+06	2.21153e+06	842655	2.63701e+06	9.53418e+06	5.92215e+06	2.89229e+06	6.53372e+06	1.41733e+07	1.06257e+07	3.69932e+06	9.08552e+06	3.12878e+07	3.7308e+06	5.36494e+06	1.22718e+07	8.79643e+06	4.31744e+06	3.51106e+07	591321	9.22128e+06	1.90406e+06	1.92552e+06	3.53621e+06	3.97633e+06	746075	2.80529e+07	2.11535e+06	4.09155e+06	1.76624e+06	3.75643e+06	2.1412e+06	5.47117e+06	3.68644e+06	3.25403e+06	2.17985e+06	2.45389e+07	1.39165e+07	1.48385e+07	1.348e+07	1.01743e+07	2.30342e+07	1.43356e+07	1.69722e+07	1.23093e+07	1.19303e+07	3.53521e+06	5.32027e+06	2.09036e+07	1.01726e+07	2.24362e+06	1.04035e+07	4.99904e+06	2.83854e+06	6.19504e+07	3.68192e+07	6.45866e+07	3.30446e+07	5.96409e+06	2.85086e+07	2.39423e+07	NaN	0	0	1.912e-06	7.52e-10	11.44	667.2	432.5	432.5	3.6589e-12	4.80582e-13	0	0	1.32451e-10	1.71036e-11	0	0	3.79	51.05
P32189-3	GK	High	[R].GIICGLTQFTNK.[C]	P32189-3 [384-395]	High	High	1xCarbamidomethyl [C4]	1	6	19	0	1351.7	2	3.17908e+06	1.36391e+06	797147	3.02256e+06	NaN	520030	2.98222e+06	NaN	1.09976e+06	2.73984e+06	1.12846e+07	2.70596e+06	NaN	2.31731e+06	NaN	NaN	592169	267098	NaN	NaN	618482	6.04372e+06	652819	1.13147e+07	1.22299e+06	NaN	432937	1.31227e+06	NaN	NaN	1.58277e+06	1.61683e+06	1.61341e+06	4.84233e+06	1.12479e+07	280520	2.03046e+06	1.26052e+06	1.40824e+06	NaN	NaN	NaN	1.99681e+06	NaN	2.14733e+06	1.91772e+06	NaN	NaN	1.17992e+06	NaN	NaN	NaN	NaN	NaN	NaN	NaN	921272	3.07935e+06	2.52777e+06	NaN	7.34986e+06	1.97999e+06	4.98328e+06	NaN	3.38014e+07	NaN	726508	NaN	1.01558e+06	NaN	1.42585e+06	920201	1.00764e+06	NaN	2.58624e+06	9.55978e+06	9.3647e+06	1.80208e+07	2.35406e+08	4.23063e+08	6.13311e+06	3.66204e+06	NaN	0	384	1.912e-06	6.177e-06	6.25	520.5	316.4	316.4	5.68153e-07	4.688e-08	0	0	2.05665e-05	1.89086e-06	1.58539e-06	6.739e-05	2.85	48.32
P08582-1	MFI2	High	[K].GLLCDPNRLPPYLR.[W]	P08582-1 [354-367]	High	High	1xCarbamidomethyl [C4]	1	1	69	1	1683.9	3	50164.1	1.0112e+06	1.37458e+06	1.10462e+06	462672	971837	NaN	288646	NaN	953113	1.15276e+07	2.7977e+06	128096	3.23822e+06	NaN	NaN	NaN	321750	1.16796e+06	1.20401e+06	523780	2.29433e+06	1.82859e+06	2.6621e+06	4.43019e+06	7.62819e+06	2.28932e+06	753501	1.73081e+06	NaN	8.92839e+06	2.81594e+06	4.24782e+06	6.36914e+06	5.42368e+06	991465	5.74988e+06	5.09859e+06	2.85495e+07	1.29239e+07	9.68896e+06	1.66211e+06	1.43851e+06	723273	2.5355e+06	894293	663014	3.35765e+06	2.97047e+06	1.47644e+07	1.20811e+06	220264	5.41391e+06	1.88265e+07	1.13109e+06	1.40231e+06	605754	6.82322e+06	2.1893e+06	2.39099e+06	3.31412e+06	1.18949e+07	1.47448e+06	1.60919e+07	1.33088e+07	NaN	758054	1.01688e+06	1.11784e+06	1.45782e+06	1.97312e+06	4.54818e+06	2.38594e+06	225367	1.12526e+06	5.04558e+06	2.8193e+07	5.93485e+06	2.03669e+07	1.12e+07	5.09558e+06	3.81039e+06	NaN	0	354	1.912e-06	2.215e-05	8.2	579.6	449.5	449.5	6.26699e-09	5.10801e-10	0	0	2.26862e-07	1.90529e-08	0	0	2.61	50.44
Q8IYJ3	SYTL1	High	[R].GLLALSLK.[Y]	Q8IYJ3 [400-407]	High	High		1	2	4	0	814.54	0	NaN	NaN	NaN	NaN	NaN	NaN	NaN	NaN	NaN	NaN	NaN	NaN	NaN	NaN	NaN	NaN	NaN	NaN	2.1541e+06	NaN	NaN	NaN	NaN	NaN	NaN	NaN	NaN	NaN	NaN	NaN	NaN	NaN	NaN	NaN	NaN	NaN	NaN	NaN	NaN	NaN	NaN	NaN	NaN	NaN	NaN	NaN	NaN	NaN	NaN	1.03394e+06	NaN	NaN	NaN	NaN	NaN	NaN	NaN	NaN	NaN	NaN	NaN	NaN	NaN	NaN	NaN	NaN	NaN	NaN	NaN	827934	NaN	458365	1.02952e+06	NaN	NaN	NaN	NaN	NaN	NaN	NaN	NaN	NaN	NaN	0	400	0.0005649	0.007421	1.2	249.4	44.2	44.2	0.0628309	0.00216325	0.00216307	0.0127024	0.194142	0.00758919	0.00758919	0.0619589	1.44	50.31
Q9NQ79	CRTAC1	High	[R].GILALRDVAAEAGVSK.[Y]	Q9NQ79 [221-236]	High	High		1	3	17	1	1569.9	2	1.02299e+06	NaN	NaN	1.43194e+06	NaN	861556	851224	NaN	3.60416e+06	1.71106e+06	2.32308e+06	1.2381e+06	584703	1.40374e+06	229765	629762	1.86822e+06	NaN	4.01458e+06	1.17682e+06	NaN	NaN	NaN	NaN	521116	801691	3.85951e+06	390223	1.23173e+06	5.60342e+06	NaN	NaN	806522	2.49674e+06	NaN	NaN	NaN	NaN	1.682e+06	NaN	946697	1.4299e+06	NaN	273624	NaN	683128	NaN	2.13274e+06	388664	NaN	NaN	1.03508e+06	1.34042e+06	NaN	923885	6.08189e+06	517856	1.01443e+06	NaN	NaN	NaN	3.11748e+06	NaN	NaN	2.08289e+06	NaN	2.23165e+06	NaN	NaN	NaN	NaN	NaN	1.43892e+06	3.25312e+06	2.06082e+06	1.77752e+06	NaN	NaN	NaN	NaN	NaN	1.00582e+06	NaN	0	221	1.912e-06	6.964e-15	10.44	687.1	460.1	460.1	3.63708e-11	4.3592e-12	0	0	1.31661e-09	1.53881e-10	0	0	4.63	47.06
Q53H76	PLA1A	High	[K].GIIAHATPQCQINQVK.[F]	Q53H76 [383-398]	High	High	1xCarbamidomethyl [C10]	1	3	8	0	1777.94	0	NaN	NaN	NaN	1.03092e+06	NaN	1.09013e+06	NaN	NaN	NaN	NaN	NaN	NaN	NaN	NaN	NaN	NaN	NaN	NaN	NaN	NaN	NaN	1.70701e+06	NaN	7.92058e+06	NaN	NaN	NaN	NaN	NaN	NaN	NaN	2.38752e+06	NaN	NaN	NaN	NaN	NaN	NaN	NaN	NaN	NaN	NaN	NaN	NaN	NaN	NaN	6.87928e+06	NaN	1.01082e+06	NaN	862806	2.07287e+06	NaN	NaN	NaN	NaN	NaN	NaN	NaN	NaN	NaN	NaN	NaN	NaN	NaN	NaN	NaN	NaN	NaN	8.4336e+06	NaN	NaN	NaN	NaN	NaN	NaN	NaN	NaN	NaN	NaN	NaN	NaN	NaN	0	0	1.912e-06	1.071e-07	7.93	548	489.8	489.8	1.18776e-08	1.10743e-09	0	0	9.51258e-08	6.06731e-09	0	0	3.12	30.12
P49327	FASN	High	[K].GILADEDSSRPVWLK.[A]	P49327 [1430-1444]	High	High		1	1	4	0	1685.89	1	NaN	547328	NaN	1.13424e+06	NaN	1.90817e+06	2.95105e+06	1.1329e+06	1.84546e+06	NaN	NaN	6.38015e+06	492193	NaN	718257	1.09716e+06	1.65595e+06	632778	2.47382e+06	1.01545e+06	NaN	NaN	NaN	2.33872e+06	1.30537e+06	NaN	1.8779e+06	920422	NaN	9.29628e+06	NaN	NaN	1.1147e+06	NaN	9.69119e+06	5.07277e+06	3.30665e+07	6.80931e+07	1.30035e+07	1.02824e+08	1.30835e+07	NaN	NaN	NaN	NaN	NaN	NaN	NaN	2.17288e+07	1.32267e+07	5.68371e+06	1.40307e+07	2.39208e+07	2.16769e+07	NaN	NaN	NaN	3.58648e+07	1.26915e+07	2.28084e+07	4.39013e+07	3.61491e+07	3.5326e+07	4.40542e+07	4.79393e+07	1.71639e+06	2.40615e+06	9.34311e+06	5.30351e+06	7.50434e+07	1.30956e+07	2.46978e+06	3.89319e+06	NaN	1.33207e+06	5.77124e+07	2.53946e+07	8.72493e+07	7.88959e+07	3.96499e+07	1.72639e+07	1.99986e+07	NaN	0	1430	1.912e-06	1.9e-05	4.58	467.9	346.5	346.5	2.62082e-05	1.05545e-06	9.33907e-07	6.15877e-05	0.00094784	5.43545e-06	5.42736e-06	0.000121183	1.67	46.96
P35606	COPB2	High	[R].VHMFEAHSDYIR.[C]	P35606 [92-103]	High	High		1	2	35	0	1504.7	2	379802	762686	NaN	1.40041e+06	624120	787273	NaN	1.93338e+06	1.02129e+06	537249	1.53065e+06	2.89935e+06	NaN	1.09114e+06	984830	541353	NaN	464485	1.84365e+06	488171	904551	NaN	NaN	NaN	2.11901e+06	2.1709e+06	447253	NaN	3.57328e+06	NaN	809558	NaN	NaN	1.48171e+06	824870	NaN	754015	954948	1.97523e+06	NaN	1.85729e+06	5.23876e+06	3.08917e+06	NaN	1.86829e+06	1.17853e+06	1.92239e+06	1.92395e+06	2.36111e+06	5.15297e+06	1.64407e+06	4.82997e+06	2.70632e+06	5.11231e+06	941741	1.53375e+06	808625	1.05254e+06	716957	2.4461e+06	NaN	2.27454e+06	NaN	NaN	NaN	NaN	3.2199e+06	572083	NaN	NaN	NaN	1.49073e+06	NaN	NaN	2.5855e+06	NaN	NaN	NaN	NaN	NaN	NaN	NaN	NaN	0	92	1.912e-06	8.068e-09	9.23	620.5	492	492	5.94521e-10	4.73308e-11	0	0	2.15214e-08	1.28706e-09	0	0	3.33	31.03
P05062	ALDOB	High	[K].GILAADESVGTMGNRLQR.[I]	P05062 [29-46]	n/a	High	1xOxidation [M12]	1	1	1	1	1903.97	1	NaN	274928	533500	NaN	NaN	NaN	1.14133e+06	NaN	NaN	NaN	NaN	NaN	NaN	857243	319415	NaN	NaN	NaN	1.42582e+06	NaN	895183	NaN	NaN	NaN	934618	NaN	665682	NaN	1.52862e+06	2.78147e+06	NaN	NaN	428071	1.41266e+06	652610	450316	639102	NaN	NaN	2.76868e+06	NaN	NaN	NaN	NaN	NaN	737669	NaN	731587	NaN	NaN	452374	NaN	NaN	NaN	384821	4.81174e+06	646894	NaN	NaN	NaN	6.09354e+07	1.41086e+06	NaN	NaN	NaN	NaN	NaN	NaN	NaN	NaN	NaN	NaN	NaN	NaN	NaN	NaN	NaN	NaN	NaN	NaN	NaN	NaN	NaN	0	0	0.002841	0.03361	NaN	NaN	NaN	NaN	NaN	NaN	NaN	NaN	NaN	NaN	NaN	NaN	2.09	33.29
P05062	ALDOB	High	[K].GILAADESVGTMGNR.[L]	P05062 [29-43]	High	High	1xOxidation [M12]	1	1	336	0	1506.72	14	4.3936e+07	3.31107e+07	1.19302e+07	8.25652e+07	6.40553e+07	2.94422e+07	2.78615e+07	2.20655e+07	5.77896e+07	2.53409e+07	7.85196e+07	1.07759e+08	7.68848e+06	1.09717e+07	3.59441e+07	2.01069e+07	2.50303e+07	1.6268e+07	4.21681e+07	2.74752e+07	2.75125e+07	4.64304e+07	2.53287e+07	1.65143e+08	9.99146e+07	9.5232e+07	2.27059e+07	1.33772e+07	9.11545e+07	1.75243e+08	1.44584e+07	4.02058e+07	4.25954e+07	1.12964e+08	3.63519e+07	4.29433e+07	3.09848e+07	3.81139e+07	3.00741e+07	7.12735e+07	4.57941e+07	1.11834e+08	8.69291e+07	1.19516e+07	5.21489e+07	1.52006e+07	4.42794e+07	1.00133e+08	6.27047e+07	5.89315e+07	6.05189e+07	5.94059e+07	7.62686e+07	6.41156e+07	1.67568e+07	6.11651e+07	2.95105e+07	8.25074e+07	3.86851e+07	1.64936e+07	1.24557e+08	5.33265e+07	8.7727e+07	2.23307e+07	3.91969e+07	7.73122e+07	7.76862e+07	6.69798e+07	1.25435e+08	3.68537e+07	1.0667e+08	6.60835e+07	4.08764e+07	7.68038e+07	3.71481e+07	4.92138e+07	4.59883e+07	3.71746e+07	7.10324e+07	5.76433e+07	1.18724e+07	29196635	NaN	0	29	1.912e-06	2.754e-11	10.83	606.9	431.3	431.3	1.49503e-11	1.79115e-12	0	0	5.41193e-10	6.30344e-11	0	0	4.6	33.93
P05062	ALDOB	High	[K].GILAADESVGTMGNR.[L]	P05062 [29-43]	High	High		1	1	275	0	1490.73	4	4.06384e+07	2.51255e+07	2.07158e+07	6.80464e+07	1.75264e+07	1.8661e+07	3.313e+07	1.84436e+07	2.59936e+07	2.32542e+07	7.28653e+07	1.45632e+08	1.11016e+07	2.17877e+07	2.24841e+07	1.51205e+07	1.60762e+07	1.4758e+07	4.60945e+07	2.20666e+07	9.161e+06	7.28466e+07	1.59096e+07	8.3472e+07	7.11579e+07	3.14384e+07	1.42209e+07	9.9171e+06	1.00546e+08	1.31955e+08	1.76888e+07	3.08813e+07	4.76116e+07	1.25753e+08	3.74356e+07	4.48665e+07	2.84813e+07	4.13625e+07	4.75158e+07	6.76417e+07	3.80229e+07	4.24019e+07	1.04071e+08	6.32277e+06	4.94197e+07	1.72431e+07	2.61814e+07	1.01353e+08	4.34324e+07	7.74653e+07	4.37074e+07	3.28209e+07	6.4249e+07	6.31021e+07	1.99832e+07	5.94696e+07	2.95643e+07	9.64473e+07	2.36259e+07	1.67852e+07	9.4682e+07	7.10034e+07	8.89313e+07	4.28518e+07	4.71095e+07	2.48651e+07	6.81481e+07	4.5469e+07	6.84304e+07	3.69806e+07	1.11259e+08	3.74856e+07	2.91334e+07	9.81607e+07	3.96833e+07	5.07997e+07	131254758	9.13933e+07	8.08073e+07	3.33605e+07	2.46528e+07	4.81441e+07	NaN	0	29	1.912e-06	6.374e-11	12.17	708.3	456.6	456.6	6.82299e-13	8.3131e-14	0	0	2.4699e-11	2.88544e-12	0	0	4.18	40.11
P04075	ALDOA	High	[K].GILAADESTGSIAK.[R]	P04075 [29-42]	High	High		1	2	216	0	1332.7	5	2.59901e+07	45083371	3.90849e+07	8.90411e+07	1.24761e+07	2.69797e+07	8.44803e+07	4.9187e+07	2.65418e+07	113185106	2.18008e+08	1.62835e+08	4.02535e+06	1.78486e+07	3.20721e+07	2.20594e+07	1.19558e+07	1.06488e+07	6.91729e+07	4.68385e+07	6.5361e+07	8.68735e+07	5.73106e+07	3.11658e+07	3.04359e+07	9.82751e+07	4.77689e+07	7.71696e+06	4.82386e+07	5.86774e+07	4.62756e+07	1.38812e+07	3.32169e+07	7.93274e+07	2.78917e+07	4.04056e+07	4.45693e+07	37194823	2.33326e+08	6.71446e+07	2.10453e+07	3.64008e+07	109860284	2.26009e+07	1.59345e+08	4.36073e+07	4.28955e+07	1.03879e+08	2.62788e+07	1.23167e+08	2.54654e+07	3.40101e+07	229436459	2.30748e+08	3.24037e+07	1.30608e+08	3.1007e+07	1.18401e+08	8.75927e+07	3.05709e+07	1.03687e+08	1.28587e+08	7.1451e+07	1.24808e+08	2.89453e+08	1.68198e+07	7.53514e+07	6.71954e+07	5.65323e+07	2.77027e+08	6.67874e+07	1.07595e+08	5.30646e+07	4.91791e+07	4.56838e+07	2.65494e+08	9.75023e+07	7.13234e+07	1.94612e+08	3.51357e+07	9.02711e+06	1.34781e+08	NaN	0	29	1.912e-06	2.253e-09	10.46	692.2	292.2	292.2	3.437e-11	4.07033e-12	0	0	1.24418e-09	1.44602e-10	0	0	3.55	35.73
P02751	FN1	High	[K].GLKPGVVYEGQLISIQQYGHQEVTR.[F]	P02751 [670-694]	High	High		1	15	16	0	2799.48	1	NaN	NaN	NaN	685422	NaN	NaN	NaN	NaN	NaN	NaN	NaN	NaN	NaN	NaN	NaN	NaN	NaN	NaN	NaN	NaN	NaN	645228	NaN	NaN	NaN	NaN	NaN	NaN	NaN	NaN	NaN	NaN	NaN	NaN	NaN	NaN	NaN	2.30482e+06	NaN	1.30124e+07	NaN	NaN	1.376e+06	NaN	NaN	NaN	3.06913e+06	3.06988e+06	NaN	NaN	NaN	2.10373e+06	NaN	NaN	NaN	NaN	NaN	4.19321e+06	NaN	NaN	NaN	NaN	NaN	937066	6.06768e+06	NaN	NaN	NaN	NaN	3.85959e+06	NaN	NaN	NaN	995851	NaN	NaN	NaN	NaN	NaN	NaN	NaN	NaN	NaN	0	0	1.912e-06	6.305e-16	15.75	884.8	837.9	837.9	1.75801e-16	2.43955e-17	0	0	6.36394e-15	8.60931e-16	0	0	6.18	46.86
Q24JP5	TMEM132A	High	[K].GLHVTAARPAQPTLWTAK.[L]	Q24JP5 [295-312]	High	High		1	3	2	0	1918.07	1	NaN	NaN	NaN	NaN	NaN	NaN	NaN	NaN	NaN	NaN	NaN	NaN	NaN	NaN	NaN	NaN	NaN	NaN	NaN	NaN	NaN	NaN	467500	1.1793e+07	NaN	988062	532390	225270	1.78344e+06	1.27809e+06	NaN	NaN	416345	NaN	NaN	NaN	NaN	NaN	NaN	NaN	NaN	NaN	NaN	NaN	NaN	NaN	NaN	NaN	NaN	NaN	NaN	NaN	NaN	NaN	NaN	NaN	NaN	NaN	NaN	NaN	NaN	NaN	NaN	NaN	NaN	NaN	NaN	NaN	NaN	NaN	NaN	NaN	NaN	NaN	NaN	NaN	NaN	NaN	NaN	NaN	NaN	NaN	NaN	0	295	0.0003736	0.0045	2.5	199.4	199.4	199.4	0.00314292	0.000107935	0.000107767	0.000875848	0.102524	0.0030892	0.00308912	0.0248604	1.07	35.96
O75936	BBOX1	High	[K].GLIFDRK.[K]	O75936 [66-72]	High	High		1	1	4	1	848.499	1	NaN	401322	NaN	NaN	NaN	NaN	NaN	NaN	NaN	NaN	NaN	NaN	NaN	NaN	317555	NaN	385723	NaN	NaN	NaN	NaN	1.42097e+06	453622	NaN	NaN	NaN	NaN	NaN	823677	1.16372e+06	NaN	NaN	374327	NaN	NaN	NaN	NaN	NaN	NaN	NaN	NaN	NaN	NaN	NaN	NaN	NaN	NaN	NaN	NaN	NaN	NaN	NaN	NaN	2.08537e+07	NaN	NaN	NaN	NaN	NaN	NaN	NaN	NaN	2.05227e+06	NaN	NaN	NaN	NaN	954362	2.21522e+06	NaN	2.13316e+06	NaN	NaN	NaN	NaN	NaN	NaN	NaN	NaN	1.45373e+07	NaN	NaN	NaN	0	66	0.002655	0.03212	1.66	245.7	33.3	33.3	0.022028	0.000858286	0.000858267	0.00516639	0.455747	0.024572	0.024572	0.21185	1.38	28.53
Q6P587-2	FAHD1	High	[K].GLPWTLAK.[S]	Q6P587-2 [116-123]	High	High		1	3	5	0	885.519	0	NaN	NaN	NaN	NaN	NaN	NaN	660517	NaN	NaN	NaN	NaN	NaN	315629	NaN	189035	267366	NaN	NaN	NaN	300602	NaN	NaN	NaN	NaN	NaN	NaN	NaN	NaN	NaN	NaN	NaN	NaN	NaN	NaN	NaN	NaN	NaN	NaN	NaN	NaN	NaN	NaN	NaN	NaN	NaN	NaN	NaN	NaN	NaN	NaN	NaN	NaN	NaN	NaN	NaN	NaN	NaN	NaN	NaN	NaN	NaN	NaN	NaN	NaN	NaN	NaN	NaN	NaN	NaN	NaN	NaN	NaN	NaN	NaN	NaN	NaN	NaN	NaN	NaN	NaN	NaN	NaN	NaN	0	0	0.0003756	0.004554	1.04	247.4	34.2	34.2	0.0912532	0.00328312	0.0032831	0.0196294	0.279812	0.0118956	0.0118955	0.0997566	1.29	47.82
P52209	PGD	High	[K].GILFVGSGVSGGEEGAR.[Y]	P52209 [120-136]	High	High		1	2	224	0	1591.81	1	4.45462e+06	1.15904e+07	3.69191e+06	1.43151e+07	5.40612e+06	5.39904e+06	1.75575e+07	9.24988e+06	1.23437e+07	4.81744e+06	6.94308e+06	1.27539e+07	3.93259e+06	2.95244e+06	5.57737e+06	6.41146e+06	8.64224e+06	3.36512e+06	3.46118e+07	5.61036e+06	7.3846e+06	7.1406e+06	6.44638e+06	9.6698e+06	7.72863e+06	3.64776e+07	9.51091e+06	4.46813e+06	1.91789e+07	4.24151e+07	5.13856e+06	3.24742e+06	3.60407e+06	1.02045e+07	2.7229e+06	2.84113e+06	6.60474e+06	1.30603e+07	6.86829e+06	2.19896e+07	5.87455e+06	6.30537e+06	4.0876e+07	3.62396e+06	2.55183e+07	1.26289e+07	9.26697e+06	4.16473e+07	5.96237e+06	7.81973e+06	6.46214e+06	1.10573e+07	4.02934e+07	6.06789e+07	3.64811e+06	2.71591e+07	5.89072e+06	2.0863e+07	8.85926e+06	1.0792e+07	2.40805e+07	7.73448e+06	9.29624e+06	1.5976e+07	2.48837e+07	2.307e+06	3.94093e+07	9.95346e+06	1.7011e+07	5.2124e+07	1.16892e+07	5.30045e+07	1.83644e+07	1.40718e+07	1.57394e+07	3.87985e+07	2.32228e+07	1.01154e+07	5.74584e+06	1.08934e+07	3.09583e+06	9.8356e+06	NaN	0	120	1.912e-06	1.85e-11	14.1	797.9	641.1	641.1	7.86287e-15	1.09466e-15	0	0	2.84633e-13	4.10698e-14	0	0	4.34	47.94
P20142	PGC	High	[K].GLLGEFLR.[T]	P20142 [37-44]	High	High		1	2	75	0	904.525	1	187953	157616	284539	526557	NaN	212784	NaN	245138	NaN	262716	257679	945324	151092	NaN	479639	227924	99937.2	69435	623926	305926	284242	870203	NaN	964531	796930	NaN	354038	227475	614902	1.20261e+06	NaN	113111	336826	NaN	NaN	425797	NaN	2.98053e+06	1.72099e+06	1.26585e+06	NaN	NaN	525021	234552	NaN	247058	1.45075e+07	2.20654e+06	NaN	494220	NaN	223990	380470	NaN	1.63383e+06	462039	132970	570682	NaN	890617	NaN	700738	519285	NaN	1.29471e+06	164835	2.02042e+06	NaN	NaN	1.86833e+07	731362	NaN	NaN	1.08102e+06	NaN	NaN	NaN	NaN	NaN	NaN	NaN	NaN	NaN	0	0	0.0002138	0.002453	2.39	409.7	109.1	109.1	0.00406593	0.000140882	0.000140767	0.00106636	0.0127227	0.000351428	0.000351365	0.00342437	1.51	68.21
O60494	CUBN	High	[R].GIITSPK.[Y]	O60494 [2101-2107]	High	n/a		1	1	3	0	715.435	0	NaN	NaN	NaN	2.00947e+06	NaN	NaN	NaN	NaN	NaN	882132	2.49641e+06	NaN	NaN	2.00539e+06	1.99833e+06	NaN	NaN	NaN	848824	NaN	NaN	NaN	NaN	NaN	NaN	NaN	NaN	NaN	NaN	NaN	NaN	NaN	NaN	NaN	NaN	907514	NaN	NaN	NaN	NaN	NaN	NaN	NaN	NaN	NaN	NaN	7.16522e+06	NaN	NaN	NaN	NaN	NaN	2.69956e+06	NaN	NaN	NaN	NaN	2.44426e+06	NaN	NaN	2.45872e+06	NaN	NaN	NaN	1.93961e+06	NaN	NaN	NaN	NaN	4.73117e+06	NaN	781094	641114	NaN	NaN	NaN	NaN	NaN	NaN	NaN	NaN	NaN	NaN	0	2101	NaN	NaN	3.44	501.5	81.9	81.9	0.000363152	1.91405e-06	1.88823e-06	9.02772e-05	0.0129797	0.000364468	0.00036436	0.00349449	NaN	23.67
P17405-1	SMPD1	High	[K].VHIIGHIPPGHCLK.[S]	P17405-1 [420-433]	High	n/a	1xCarbamidomethyl [C12]	1	1	3	0	1577.87	2	425426	820588	5.95253e+06	NaN	NaN	NaN	2.17601e+06	564583	NaN	629588	4.57719e+06	NaN	NaN	5.59201e+06	NaN	NaN	NaN	448082	831935	474898	NaN	NaN	895216	NaN	NaN	1.57203e+06	NaN	924294	NaN	NaN	5.31351e+07	1.55393e+06	828964	2.07065e+06	3.24966e+06	278136	1.30056e+06	3.52395e+06	1.34797e+06	3.35434e+06	5.5218e+06	NaN	1.19471e+06	158233	NaN	1.43421e+06	NaN	735339	1.49456e+06	1.14624e+06	1.25989e+06	1.58395e+06	1.60317e+06	3.17024e+06	276174	1.20489e+06	254908	1.41156e+06	1.57347e+06	NaN	NaN	5.2543e+06	1.19008e+06	NaN	NaN	NaN	NaN	NaN	NaN	NaN	649823	NaN	1.14703e+06	NaN	685525	NaN	NaN	2.16261e+06	NaN	7.56244e+07	4.44822e+07	6.094e+07	NaN	0	420	NaN	NaN	1.32	188.5	59.2	59.2	0.0477845	0.00171243	0.00171237	0.0104017	0.650564	0.0455252	0.0455249	0.381832	NaN	27.12
P50440-1	GATM	High	[R].VHIISFK.[D]	P50440-1 [291-297]	High	High		1	3	26	0	843.509	0	NaN	583055	NaN	NaN	NaN	NaN	NaN	NaN	708489	575337	1.24396e+06	NaN	NaN	NaN	NaN	NaN	NaN	NaN	1.1813e+06	NaN	NaN	NaN	NaN	NaN	NaN	NaN	NaN	NaN	NaN	NaN	NaN	NaN	NaN	NaN	NaN	NaN	8.18015e+06	6.35262e+06	NaN	NaN	8.99136e+06	8.12119e+06	1.90424e+06	NaN	388300	NaN	NaN	983268	770359	NaN	NaN	1.61396e+07	1.92294e+07	NaN	1.65074e+06	1.39966e+07	NaN	1.26797e+07	NaN	1.14224e+07	4.22069e+07	8.20339e+06	NaN	1.68726e+06	2.48869e+06	NaN	945103	415253	NaN	NaN	NaN	3.47657e+07	947708	NaN	NaN	NaN	1.13989e+07	NaN	NaN	NaN	NaN	NaN	NaN	0	291	0.0003439	0.003982	3.65	376.5	229.7	229.7	0.000224789	1.38468e-06	1.33061e-06	9.56709e-05	0.00807323	0.000199374	0.000199364	0.00219563	1.76	31.09
P49281-3	SLC11A2	High	[K].GLLTEEATR.[G]	P49281-3 [578-586]	n/a	High		1	3	6	0	989.526	1	1.12225e+06	NaN	NaN	675928	NaN	687076	NaN	NaN	2.74644e+06	NaN	NaN	2.37625e+06	NaN	NaN	1.14463e+06	NaN	NaN	NaN	NaN	NaN	544367	NaN	1.44625e+06	NaN	NaN	NaN	NaN	NaN	NaN	3.35825e+06	NaN	NaN	947194	NaN	811794	1.30712e+06	1.26537e+06	2.52717e+06	NaN	2.39312e+06	NaN	1.03503e+06	NaN	NaN	1.32258e+06	NaN	NaN	NaN	1.05086e+06	NaN	1.15235e+06	NaN	NaN	NaN	NaN	2.11648e+06	NaN	1.02417e+06	NaN	NaN	NaN	2.70179e+06	1.34692e+06	NaN	NaN	1.22089e+06	1.64351e+06	NaN	846457	1.70105e+06	NaN	1.89676e+06	3.71082e+06	NaN	NaN	NaN	NaN	NaN	NaN	NaN	NaN	NaN	NaN	0	0	0.0001643	0.001987	NaN	NaN	NaN	NaN	NaN	NaN	NaN	NaN	NaN	NaN	NaN	NaN	1.86	30.12
P22891-2	PROZ	High	[R].GLLSGWAR.[N]	P22891-2 [320-327]	High	High		1	2	741	0	859.478	19	2.49522e+07	1.63436e+07	2.57188e+07	1.36921e+07	8.98106e+06	1.64579e+07	1.17777e+07	1.81138e+07	1.48996e+07	1.17716e+07	3.50477e+07	2.78768e+07	1.45372e+07	2.74344e+07	2.06036e+07	2.10938e+07	1.52567e+08	1.99868e+07	4.18728e+07	5.31668e+07	4.2025e+07	1.29392e+07	1.46743e+07	2.03156e+07	2.27196e+07	2.80772e+07	2.36026e+07	1.85142e+07	2.51557e+07	5.82975e+07	5.86286e+08	3.47449e+07	4.40914e+07	6.77049e+07	1.71668e+07	1.92514e+07	2.43539e+08	2.44045e+07	448555237	8.59871e+07	3.10571e+07	1.99135e+07	3.75307e+07	1.33331e+07	2.43559e+07	8.94666e+06	6.93793e+07	3.72686e+07	1.60602e+07	2.42769e+07	2.41055e+07	3.17466e+07	2.55553e+07	6.02019e+07	2.38196e+07	5.85359e+08	2.06961e+07	3.60352e+07	5.22933e+07	4.48091e+07	1.07196e+08	4.3127e+07	2.84546e+07	1.66581e+07	2.53948e+07	1.13251e+07	3.37165e+07	1.52383e+07	2.30427e+07	1.62918e+07	3.64299e+07	2.18863e+07	1.76907e+07	4.2953e+07	3.39431e+07	3.2136e+07	2.06155e+08	6.07701e+07	2.54379e+07	4.09095e+07	1.92486e+07	3.66309e+07	NaN	0	0	0.0001211	0.001513	3.95	386.7	182.8	182.8	0.000112164	1.05545e-06	7.2734e-07	5.12374e-05	0.00404422	7.62258e-05	7.57986e-05	0.00103074	1.75	45.69
P18206-2	VCL	High	[R].GILSGTSDLLLTFDEAEVRK.[I]	P18206-2 [114-133]	High	High		1	3	19	1	2164.15	2	NaN	NaN	NaN	NaN	NaN	323606	369316	255638	5.64197e+06	NaN	NaN	515083	NaN	NaN	326437	230834	NaN	NaN	1.106e+06	NaN	NaN	588419	206755	2.63831e+07	623871	1.24514e+06	313342	NaN	824572	847098	NaN	NaN	167219	912450	NaN	NaN	535486	NaN	NaN	NaN	NaN	5.00609e+06	1.36633e+06	213186	NaN	NaN	NaN	3.20858e+06	NaN	1.39295e+06	NaN	NaN	735201	NaN	235777	1.07387e+06	119781	378246	277278	NaN	NaN	1.24477e+06	NaN	NaN	NaN	NaN	1.57313e+06	NaN	NaN	3.62865e+06	NaN	2.01291e+06	651137	NaN	NaN	1.53275e+06	NaN	5.16383e+06	NaN	NaN	NaN	NaN	NaN	0	0	1.912e-06	3.991e-09	10.56	600.2	554.9	554.9	2.76578e-11	3.47264e-12	0	0	1.0012e-09	1.32915e-10	0	0	4.12	65.97
P04114	APOB	High	[R].GIISALLVPPETEEAK.[Q]	P04114 [159-174]	High	High		1	1	4	0	1666.93	1	NaN	NaN	NaN	NaN	NaN	NaN	NaN	NaN	NaN	NaN	NaN	NaN	NaN	NaN	NaN	NaN	NaN	NaN	2.27417e+06	400778	NaN	NaN	NaN	NaN	NaN	NaN	NaN	NaN	NaN	NaN	NaN	NaN	NaN	NaN	NaN	NaN	NaN	1.77179e+06	NaN	4.73866e+06	NaN	741562	NaN	NaN	NaN	NaN	NaN	1.25118e+06	NaN	784965	NaN	1.5397e+06	NaN	NaN	351660	NaN	NaN	NaN	NaN	NaN	NaN	NaN	2.41048e+06	595034	NaN	NaN	NaN	NaN	NaN	NaN	NaN	NaN	535940	NaN	NaN	1.59102e+06	7.18113e+06	2.50962e+06	1.44513e+06	NaN	NaN	NaN	NaN	0	0	1.169e-05	7.705e-05	5.45	468.1	301.6	301.6	3.58771e-06	1.05545e-06	1.03492e-06	6.5083e-05	0.000129857	1.89086e-06	1.47051e-06	6.40738e-05	3.06	61.37
P26006	ITGA3	High	[K].GLLRQPQQVIHGEK.[L]	P26006 [408-421]	High	High		1	2	11	1	1602.91	0	NaN	NaN	639873	926215	NaN	737070	NaN	764892	NaN	1.79894e+06	1.50707e+06	NaN	1.13721e+06	2.36531e+06	NaN	218685	1.04207e+06	NaN	6.50427e+06	NaN	741905	NaN	NaN	NaN	NaN	NaN	1.01307e+06	633676	1.12613e+06	2.8504e+06	NaN	NaN	NaN	NaN	NaN	NaN	NaN	NaN	NaN	NaN	NaN	NaN	NaN	NaN	724067	452802	NaN	NaN	1.26075e+06	NaN	937494	NaN	NaN	NaN	510988	1.49065e+06	NaN	NaN	NaN	944690	3.38699e+08	NaN	NaN	NaN	NaN	NaN	764037	NaN	NaN	NaN	NaN	NaN	525630	NaN	NaN	NaN	NaN	NaN	NaN	NaN	NaN	NaN	NaN	0	0	1.912e-06	5.732e-09	6.64	558.5	385	385	2.28899e-07	1.9449e-08	0	0	1.83321e-06	1.72705e-07	0	0	3.71	27.07
O43286	B4GALT5	High	[R].GLLRLPR.[R]	O43286 [6-12]	n/a	High		1	1	1	1	824.546	0	NaN	NaN	NaN	NaN	NaN	NaN	NaN	NaN	NaN	NaN	NaN	NaN	NaN	NaN	NaN	NaN	NaN	NaN	NaN	NaN	NaN	NaN	NaN	NaN	NaN	NaN	NaN	NaN	NaN	NaN	NaN	NaN	NaN	NaN	NaN	NaN	NaN	NaN	NaN	NaN	NaN	NaN	NaN	NaN	NaN	NaN	NaN	NaN	NaN	NaN	NaN	NaN	NaN	NaN	NaN	NaN	NaN	NaN	NaN	NaN	NaN	NaN	NaN	NaN	NaN	NaN	79241.1	1.64878e+06	55093.5	NaN	NaN	NaN	NaN	174909	NaN	NaN	4.05423e+06	NaN	NaN	NaN	503590	42896.7	NaN	0	0	0.0001914	0.002268	NaN	NaN	NaN	NaN	NaN	NaN	NaN	NaN	NaN	NaN	NaN	NaN	0.05	74.77
Q00610-2	CLTC	High	[K].GILR.[T]	Q00610-2 [390-393]	High	n/a		1	1	57	0	458.309	2	268886	602051	NaN	884473	1321447	4.03611e+06	789481	3.06673e+06	NaN	NaN	2.85277e+06	2.0903e+06	461361	3.56549e+06	1.412e+06	NaN	304673	1.96092e+06	7.78908e+06	6.00033e+06	NaN	NaN	NaN	794223	1.78502e+06	NaN	5.14627e+06	230218	6.37095e+06	6.07318e+06	468506	NaN	338337	NaN	232588	NaN	NaN	NaN	357193	NaN	NaN	NaN	2.05513e+06	346393	1.08778e+06	NaN	NaN	2.20246e+06	NaN	NaN	287240	NaN	465712	NaN	872344	NaN	513612	1.60664e+06	2.9005e+06	NaN	1.06625e+06	NaN	NaN	804849	1.27654e+06	1.10059e+06	NaN	559823	NaN	NaN	1.81322e+06	429334	2.48034e+06	3.04905e+06	1.47425e+06	NaN	6.5681e+06	1.23087e+06	1.16576e+07	4.14871e+06	3.30287e+06	4.0154e+06	NaN	0	390	NaN	NaN	2.38	252.9	252.9	252.9	0.00415474	0.00014224	0.000142148	0.00106349	0.131495	0.00438605	0.00438514	0.0354071	NaN	21.46
Q9Y3D6	FIS1	High	[R].GLLQTEPQNNQAK.[E]	Q9Y3D6 [96-108]	n/a	High		1	1	1	0	1440.74	0	NaN	NaN	2.40684e+06	NaN	NaN	NaN	NaN	NaN	NaN	NaN	NaN	NaN	NaN	NaN	403276	NaN	NaN	NaN	NaN	NaN	NaN	NaN	NaN	NaN	NaN	NaN	NaN	NaN	NaN	NaN	NaN	NaN	NaN	NaN	NaN	NaN	NaN	NaN	NaN	NaN	NaN	NaN	NaN	194347	NaN	NaN	NaN	NaN	NaN	NaN	NaN	NaN	NaN	NaN	NaN	NaN	NaN	NaN	NaN	943343	NaN	NaN	NaN	NaN	NaN	NaN	NaN	NaN	NaN	1.27226e+06	NaN	NaN	1.66644e+06	NaN	NaN	NaN	NaN	NaN	NaN	NaN	NaN	NaN	NaN	0	0	0.0006764	0.009746	NaN	NaN	NaN	NaN	NaN	NaN	NaN	NaN	NaN	NaN	NaN	NaN	2.04	27.83
P43121	MCAM	High	[R].VHIQSSQTVESSGLYTLQSILK.[A]	P43121 [188-209]	High	High		1	1	30	0	2418.29	0	NaN	NaN	NaN	NaN	NaN	NaN	NaN	NaN	NaN	NaN	NaN	NaN	NaN	NaN	NaN	NaN	NaN	NaN	NaN	NaN	NaN	NaN	306699	NaN	NaN	NaN	762990	329182	NaN	NaN	NaN	NaN	327303	1.5076e+06	NaN	NaN	NaN	NaN	NaN	NaN	NaN	NaN	NaN	NaN	NaN	NaN	NaN	NaN	NaN	NaN	NaN	NaN	NaN	NaN	NaN	NaN	NaN	NaN	NaN	NaN	NaN	NaN	NaN	1.2648e+07	2.13966e+07	NaN	NaN	NaN	NaN	NaN	NaN	NaN	NaN	NaN	NaN	NaN	NaN	1.7517e+07	NaN	NaN	NaN	NaN	NaN	0	188	1.912e-06	6.305e-16	20.87	1102.7	1035	1035	1.33895e-21	1.82991e-22	0	0	4.84696e-20	6.75432e-21	0	0	9.24	58.09
P34741	SDC2	High	[K].VHLSDSER.[K]	P34741 [112-119]	n/a	High		1	1	30	0	942.464	1	NaN	NaN	250462	NaN	NaN	NaN	NaN	NaN	NaN	NaN	555061	NaN	NaN	21109.5	163136	NaN	NaN	NaN	1.26472e+06	NaN	NaN	NaN	NaN	NaN	NaN	NaN	NaN	NaN	NaN	NaN	NaN	NaN	NaN	NaN	NaN	NaN	NaN	NaN	1.19631e+06	694190	120583	308367	NaN	NaN	NaN	NaN	NaN	NaN	NaN	660241	NaN	NaN	NaN	NaN	279932	469920	NaN	NaN	NaN	NaN	NaN	NaN	NaN	595235	NaN	NaN	NaN	NaN	NaN	434646	NaN	NaN	NaN	1.25859e+06	751066	NaN	NaN	NaN	1.77033e+06	NaN	13201.8	NaN	NaN	0	0	2.214e-05	0.0003765	NaN	NaN	NaN	NaN	NaN	NaN	NaN	NaN	NaN	NaN	NaN	NaN	2.16	17.59
P55072	VCP	High	[RK].GLLLYGPPGTGK.[T]	P55072 [240-251]	High	High		1	3	100	0	1172.67	4	5.22091e+06	6.02323e+06	3.77177e+06	7.80623e+06	1.11513e+06	2.14368e+06	NaN	1.36182e+06	NaN	2.63122e+06	976239	4.2014e+06	691834	1.31632e+06	3.22201e+06	2.83277e+06	NaN	2.15482e+06	1.35742e+07	3.87436e+06	5.94924e+06	4.92648e+06	4.00086e+06	NaN	3.03168e+06	6.01872e+06	1.82545e+06	1.21286e+06	5.29161e+06	NaN	1.48077e+06	2.74793e+06	3.83246e+06	6.16144e+06	1.81936e+06	1.55943e+06	2.60113e+06	2.5475e+06	2.94648e+06	4.5322e+06	1.20442e+06	1.40872e+06	6.20295e+06	3.27686e+06	3.57987e+06	1.45783e+06	2.50547e+06	6.62243e+06	4.01864e+06	1.473e+06	1.87308e+06	7.11096e+06	9.01638e+06	1.18714e+07	7.55249e+06	5.60037e+06	3.97186e+06	6.57302e+06	4.24146e+06	4.26737e+06	5.93843e+06	7.39556e+06	6.95094e+06	2.28597e+06	3.0977e+06	NaN	4.92467e+06	2.72711e+06	4.71884e+06	1.72172e+07	3.94213e+06	1.20701e+07	5.73862e+06	6.05749e+06	3.48742e+06	1.2349e+07	1.81901e+06	NaN	2.13571e+06	4.32661e+06	2.11107e+06	7.01169e+06	NaN	0	0	1.912e-06	5.807e-06	6.21	444	272	272	6.16581e-07	5.01919e-08	0	0	2.23195e-05	1.89086e-06	1.5744e-06	6.69972e-05	2.97	45.96
