## Supplementary Data 2 for "Quantitative proteomics and phosphoproteomics of urinary extracellular vesicles define diagnostic biosignatures for Parkinson’s Disease" (part 28 of 40)

### Sheet: Peptide Groups (continued)
Supplementary Data 2. Peptide Groups: All identified EV peptide groups. There are 46,240 peptide groups in total.
P30039	PBLD	High	[K].GLILTLK.[G]	P30039 [195-201]	High	High		1	2	106	0	757.518	3	2.33305e+06	1.78675e+06	1.49937e+06	6.08871e+06	NaN	1.11921e+06	1.24214e+06	819180	NaN	1.01246e+06	6.18349e+06	1.50487e+07	1.3057e+06	1.59802e+06	3.01124e+06	902357	989304	529726	4.59447e+06	1.68742e+06	746001	5.77564e+06	2.46291e+06	NaN	4.11976e+06	3.20884e+06	649781	853791	7.83767e+06	6.30697e+06	NaN	2.32024e+06	2.78487e+06	6.98096e+06	2.68834e+06	4.65934e+06	2.07526e+06	6.28435e+06	3.80204e+06	7.19247e+06	8.44495e+06	3.34524e+06	8.37836e+06	624485	7.15197e+06	2.20281e+06	6.417e+06	8.50364e+06	1.92972e+07	4.47571e+06	6.9616e+06	5.86162e+06	1.12575e+07	7.64751e+06	2.23217e+06	7.63252e+06	1.94353e+06	6.40091e+06	4.43945e+06	1.15591e+06	4.51725e+06	5.65812e+06	7.97175e+06	5.48645e+06	3.19912e+06	NaN	4.3539e+06	4.93249e+06	5.85593e+06	1.90338e+06	7.09409e+06	5.37954e+06	1.03806e+06	7.44604e+06	4.09427e+06	4.61935e+06	4.32977e+06	2.8902e+06	8.914e+06	3.90208e+06	1.65113e+06	1.26776e+06	NaN	0	195	0.0009054	0.01365	2.7	364.6	46.6	46.6	0.00197512	6.59524e-05	6.57716e-05	0.000347249	0.0668468	0.00164575	0.00164567	0.0137213	1.59	46.27
O14786-1	NRP1	High	[R].GIIIQGGK.[H]	O14786-1 [497-504]	High	High		1	3	118	0	785.488	3	NaN	NaN	456371	NaN	NaN	422897	NaN	NaN	1.00604e+06	285423	NaN	451170	NaN	NaN	NaN	269151	NaN	NaN	NaN	350845	324474	377693	1.05069e+06	7.83368e+08	NaN	584523	226623	NaN	NaN	778975	NaN	261469	NaN	NaN	NaN	NaN	NaN	NaN	NaN	1.60085e+06	914230	136353618	NaN	1.77698e+07	1.60682e+07	8.75283e+06	1.08899e+07	1.45815e+07	620577	NaN	NaN	1.00958e+06	1.20461e+06	1.20207e+06	332861	NaN	3.92689e+06	NaN	NaN	NaN	NaN	945880	4.19206e+06	2.37739e+07	578812	6.03588e+08	4.62287e+07	241118	312693	2.94593e+06	NaN	1.88941e+06	734277	1.05228e+06	441223	NaN	2.32404e+06	2.11241e+06	2.13827e+06	4.20795e+06	2.17914e+06	NaN	NaN	0	0	0.0001486	0.001842	3.42	332.2	123.9	123.9	0.000378861	2.50705e-06	2.47258e-06	0.000133387	0.0135345	0.000426402	0.000426397	0.0037862	1.28	26.27
Q8IZJ3-2	CPAMD8	High	[R].VHISTPNK.[Y]	Q8IZJ3-2 [951-958]	High	n/a		1	1	4	0	895.5	1	149907	242232	NaN	294544	419401	202442	726000	225533	378344	367956	548229	578338	176420	239481	NaN	111138	NaN	NaN	788062	235406	244427	484444	270269	2.99443e+06	643480	236787	NaN	160786	226128	878807	381375	228666	287793	1.78433e+06	286233	322532	1.8508e+06	577875	826099	970252	969162	2.14876e+06	786703	125217	484086	335718	NaN	566265	532009	2.73212e+06	532652	1.11258e+06	929679	758123	202706	612079	203942	577678	792049	949456	922403	2.32116e+06	652701	573714	1.05754e+06	6.36236e+06	NaN	NaN	210412	1.02546e+06	769506	620395	766942	1.77308e+06	702052	NaN	NaN	NaN	NaN	842205	NaN	566440	NaN	0	951	NaN	NaN	1.72	232.9	37.1	37.1	0.0189021	0.000775949	0.000775899	0.00475059	0.417036	0.0205867	0.0205866	0.177003	NaN	19.07
Q9UBP0-1	SPAST	High	[R].GLLLFGPPGNGK.[T]	Q9UBP0-1 [377-388]	High	Low		1	1	2	0	1169.67	0	NaN	NaN	NaN	NaN	NaN	NaN	NaN	NaN	NaN	NaN	NaN	NaN	NaN	NaN	NaN	NaN	NaN	NaN	NaN	NaN	NaN	NaN	NaN	NaN	NaN	NaN	NaN	NaN	NaN	NaN	NaN	NaN	NaN	NaN	NaN	NaN	NaN	NaN	NaN	NaN	NaN	NaN	NaN	NaN	NaN	NaN	NaN	NaN	NaN	NaN	NaN	NaN	NaN	NaN	NaN	NaN	NaN	NaN	NaN	NaN	NaN	NaN	NaN	1.64002e+06	NaN	NaN	NaN	NaN	NaN	NaN	NaN	NaN	NaN	NaN	NaN	5.48602e+06	NaN	NaN	NaN	NaN	NaN	NaN	NaN	0	377	0.2341	1	1.31	225.6	92.6	92.6	0.0490996	0.00174168	0.00174168	0.0105147	0.357734	0.0167197	0.0167196	0.143499	0.83	56.02
P61457	PCBD1	High	[K].VHITLSTHECAGLSER.[D]	P61457 [73-88]	High	High	1xCarbamidomethyl [C10]	1	1	6	0	1809.89	0	NaN	NaN	NaN	NaN	NaN	NaN	NaN	NaN	NaN	NaN	575799	NaN	NaN	NaN	NaN	NaN	NaN	NaN	NaN	NaN	NaN	NaN	NaN	NaN	NaN	1.35428e+06	1.39655e+06	NaN	NaN	NaN	NaN	NaN	NaN	NaN	NaN	NaN	NaN	NaN	NaN	NaN	NaN	NaN	NaN	NaN	NaN	NaN	NaN	NaN	1.03492e+06	NaN	NaN	NaN	NaN	NaN	550946	NaN	NaN	1.6358e+06	670504	NaN	4.93595e+06	2.62281e+06	NaN	NaN	NaN	NaN	NaN	NaN	545327	3.64833e+06	954722	1.47968e+06	NaN	NaN	NaN	3.35856e+06	NaN	NaN	3.00489e+06	NaN	NaN	NaN	NaN	0	73	1.912e-06	1.753e-08	7.29	539.2	539.2	539.2	5.18325e-08	4.43146e-09	0	0	4.15117e-07	4.41288e-08	0	0	3.35	29.27
Q9Y4C0	NRXN3	High	[K].GLILDLK.[Y]	Q9Y4C0 [174-180]	n/a	High		1	2	4	0	771.497	1	NaN	NaN	NaN	NaN	NaN	NaN	NaN	228791	NaN	NaN	NaN	NaN	NaN	NaN	NaN	NaN	305384	183640	465823	NaN	NaN	NaN	NaN	NaN	NaN	NaN	NaN	NaN	NaN	NaN	NaN	NaN	NaN	NaN	614722	NaN	NaN	NaN	NaN	NaN	NaN	NaN	NaN	NaN	NaN	425593	NaN	NaN	NaN	NaN	NaN	654844	NaN	NaN	NaN	NaN	NaN	NaN	NaN	NaN	NaN	NaN	NaN	NaN	NaN	NaN	NaN	NaN	NaN	NaN	NaN	NaN	NaN	NaN	NaN	NaN	6.17887e+06	NaN	NaN	NaN	NaN	913420	NaN	0	0	0.002206	0.02872	NaN	NaN	NaN	NaN	NaN	NaN	NaN	NaN	NaN	NaN	NaN	NaN	1.06	47.89
P0DJD8	PGA3	High	[R].GLLK.[D]	P0DJD8 [36-39]	High	n/a		1	1	54	0	430.302	4	7.32496e+06	3.18824e+06	3.14978e+06	9.25532e+06	714008	784205	1.67544e+06	1.181e+06	636008	6.8435e+06	7.19186e+06	1.35651e+07	2.9508e+06	3.20641e+06	362488	967895	3.56803e+06	1.37707e+06	4.77436e+06	8.14847e+06	1.63256e+07	4.84362e+06	8.75746e+06	1.72867e+07	5.08186e+06	5.61425e+06	1.44797e+06	336765	854009	5.73214e+06	3.10672e+06	1.38257e+07	8.69599e+06	2.24691e+07	3.04775e+06	5.05426e+06	4.79242e+06	1.05629e+07	9.06787e+06	1.57014e+07	7.37359e+06	534767	1.41184e+06	251491	5.99928e+06	425075	1.63861e+06	4.47241e+06	9.62548e+06	1.04127e+07	5.05981e+06	1.50006e+07	1.13436e+07	1.45046e+07	1.21496e+06	8.57446e+06	1.23141e+06	1.48538e+07	1.49526e+07	1.47953e+07	6.51045e+06	1.86452e+07	1.77252e+07	5.54183e+06	5.88465e+06	1.9989e+07	4.14104e+06	2.94836e+06	7.16341e+06	4.15238e+06	1.09535e+07	3.0068e+06	7.65605e+06	7.84414e+06	8.42321e+06	6.87684e+06	9.57846e+06	2.03857e+06	8.24032e+06	2.01645e+06	3.51034e+06	5.92809e+06	NaN	0	36	NaN	NaN	3.35	360.1	360.1	360.1	0.000451062	3.65476e-06	3.63785e-06	0.000131107	0.0160738	0.000512397	0.000512103	0.0046311	NaN	21.98
P04406-1	GAPDH	High	[K].GILGYTEHQVVSSDFNSDTHSSTFDAGAGIALNDHFVK.[L]	P04406-1 [272-309]	High	High		1	2	555	0	4036.89	17	3.02182e+07	7.74156e+06	5.49817e+06	2.44928e+07	6.51953e+07	3.03251e+07	3.33645e+07	1.70971e+07	5.33449e+07	2.03691e+07	2.48705e+07	1.08937e+08	9.453e+06	2.96009e+07	2.2321e+07	1.12357e+07	1.3698e+07	9.78834e+06	4.82938e+07	6.78399e+06	2.34852e+06	1.2606e+07	1.31067e+06	8.00475e+07	2.33975e+07	5.01312e+07	1.82668e+07	9.09493e+06	5.74673e+07	6.52258e+07	13931606	3.68e+06	3.4089e+06	7.07516e+07	1.29023e+07	4.0242e+06	6.53521e+06	3.44129e+07	1.6603e+07	9.62594e+07	2.03549e+07	4.47966e+07	6.89033e+07	8.72027e+06	3.76463e+07	1.40363e+07	3.41618e+07	9.13265e+07	1.47395e+07	4.02965e+07	3.30162e+07	2.79333e+07	7.46046e+07	1.24552e+08	2.03391e+07	6.03308e+07	1.03168e+07	3.51628e+07	6.84999e+06	7.82812e+06	8.90542e+07	6.26278e+07	1.38671e+07	4.17905e+07	6.85818e+07	3.39742e+07	5.91336e+07	3.87594e+07	1.10535e+07	6.64158e+07	7.36507e+07	3.14315e+07	3.94236e+07	8.30463e+07	4.01116e+07	1.03956e+08	2.01712e+08	3.50713e+07	5.69275e+07	2.07034e+07	2.48072e+07	4.90731e+07	NaN	0	272	1.912e-06	6.305e-16	28.26	1576.4	1576.4	1576.4	5.46552e-29	4.99753e-29	0	0	1.97849e-27	1.80978e-27	0	0	7.91	53.44
Q07837	SLC3A1	High	[R].GILGSQEPDFK.[G]	Q07837 [50-60]	High	High		1	5	122	0	1190.61	2	1.08941e+06	NaN	NaN	990089	NaN	NaN	NaN	NaN	NaN	NaN	1.15903e+06	NaN	NaN	NaN	1.37009e+06	1.95136e+06	3.59706e+06	324924	2.77779e+06	NaN	902435	NaN	NaN	NaN	NaN	NaN	NaN	1.24498e+06	NaN	1.64197e+06	NaN	NaN	1.61024e+06	4.69686e+07	NaN	NaN	837121	1.99061e+06	2.35169e+06	5.11942e+06	2.77732e+06	NaN	NaN	NaN	465574	NaN	4.96185e+06	NaN	1.78931e+06	NaN	NaN	2.70928e+06	1.10123e+07	NaN	NaN	NaN	482652	3.79304e+06	2.31858e+06	1.08536e+06	6.13829e+06	NaN	1.07504e+07	1.46675e+06	3.0813e+06	NaN	NaN	1.00482e+06	1.66923e+06	1.20401e+06	2.19747e+06	2.45968e+06	6.27918e+06	7.1736e+06	1.271e+06	3.46115e+06	4.65824e+06	NaN	9.46717e+06	2.7727e+06	1.13254e+06	NaN	NaN	0	0	9.173e-06	3.063e-05	5.41	446.3	230.3	230.3	3.9071e-06	1.05545e-06	1.02899e-06	6.48382e-05	0.000141415	1.89086e-06	1.46354e-06	6.37755e-05	2.38	41.38
P68871	HBB	High	[M].VHLTPEEK.[S]	P68871 [2-9]	High	n/a		1	1	295	0	952.51	15	1.24408e+08	1.97746e+07	7.03771e+07	3.54473e+07	2.97102e+07	1.06694e+07	1.68801e+07	1.83808e+07	8.5282e+06	1.73488e+07	3.87228e+07	5.62373e+07	4.83196e+07	1.44782e+08	2.843e+07	1.52488e+08	1.94752e+08	3.30269e+07	2.9342e+07	3.23447e+08	4.69394e+07	3.45868e+08	57553305	4.25236e+07	2.6785e+08	2.29186e+07	1.41577e+07	4.67027e+07	5.66836e+07	8.04928e+07	6.55472e+07	8.47177e+06	2.11782e+07	2.22749e+08	9.6699e+06	1.30033e+07	3.50493e+07	5.2235e+07	1.88054e+07	1.16482e+08	7.29126e+07	2.34131e+07	6.11981e+07	1.02148e+07	1.67302e+07	1.01698e+07	1.11094e+07	8.41113e+08	2.08635e+07	2.62493e+07	2.06555e+08	153155488	3.38372e+07	2698314380	1.59374e+07	5.21678e+07	3.73237e+07	993814791	1.02703e+08	2.84982e+08	5.24845e+07	5.37226e+07	1.28563e+08	1.99957e+07	4.3073e+07	4.91882e+07	4.9058e+07	6.81145e+07	1.80779e+08	3.35283e+07	5.51974e+07	1.60468e+08	9.63171e+07	1.19151e+08	7.09846e+07	2.60129e+08	1.37878e+08	2.07578e+08	7.00565e+07	3.1717e+07	2.62253e+07	1.45864e+07	NaN	0	2	NaN	NaN	7.5	535.4	414.5	414.5	3.1657e-08	2.81702e-09	0	0	1.14597e-06	1.16224e-07	0	0	NaN	19.83
P27918	CFP	High	[K].GLLGGGVSVEDCCLNTAFAYQK.[R]	P27918 [45-66]	High	High	2xCarbamidomethyl [C12;C13]	1	1	20	0	2359.11	0	NaN	NaN	NaN	NaN	1.66432e+06	NaN	NaN	NaN	2.28843e+06	NaN	NaN	NaN	NaN	NaN	NaN	NaN	NaN	NaN	NaN	NaN	NaN	NaN	NaN	1.68142e+06	475188	1.60753e+06	NaN	NaN	NaN	NaN	NaN	NaN	NaN	NaN	NaN	NaN	NaN	NaN	NaN	NaN	NaN	7.26814e+06	650532	157912	NaN	NaN	NaN	1.17668e+06	NaN	1.51003e+06	NaN	2.18716e+06	823874	NaN	NaN	NaN	443530	768024	906479	NaN	NaN	NaN	NaN	1.45834e+06	NaN	1.25643e+06	519435	499547	NaN	NaN	NaN	930919	911693	NaN	757100	3.87734e+06	NaN	1.43954e+06	NaN	NaN	1.55629e+06	NaN	NaN	0	0	1.912e-06	9.327e-12	11.02	601.3	601.3	601.3	9.45627e-12	1.17783e-12	0	0	3.42313e-10	4.21916e-11	0	0	4.7	59.11
P40197	GP5	High	[K].GLLGAQAK.[L]	P40197 [188-195]	High	High		1	1	31	0	757.457	1	NaN	NaN	NaN	NaN	NaN	NaN	NaN	NaN	NaN	NaN	NaN	NaN	NaN	NaN	NaN	NaN	NaN	NaN	NaN	NaN	NaN	NaN	NaN	NaN	5.70964e+06	NaN	NaN	2.82432e+06	NaN	NaN	1.1962e+06	6.99765e+06	7.14089e+06	NaN	3.50112e+06	NaN	NaN	NaN	NaN	NaN	NaN	6.34001e+06	NaN	2.51326e+06	NaN	NaN	NaN	NaN	NaN	NaN	NaN	NaN	1.25093e+06	NaN	NaN	1.0779e+06	2.81114e+06	NaN	NaN	NaN	NaN	8.42013e+06	NaN	828836	697052	500069	NaN	NaN	NaN	847812	NaN	603188	440880	NaN	NaN	NaN	NaN	1.38254e+06	NaN	NaN	NaN	1.18585e+06	NaN	0	188	0.001333	0.02006	2.49	294.8	99.2	99.2	0.00321237	0.000112048	0.000112017	0.00087203	0.104582	0.00326641	0.00326639	0.0263484	1.09	22.65
Q9NTN9-1	SEMA4G	High	[R].GRPLLLK.[R]	Q9NTN9-1 [416-422]	n/a	High		1	3	1	0	796.54	0	NaN	NaN	1.41825e+06	NaN	5.15184e+06	NaN	3.27275e+06	NaN	NaN	5.99682e+06	1.97537e+06	NaN	4.00451e+06	NaN	NaN	NaN	NaN	1.54135e+07	NaN	NaN	NaN	NaN	1.23743e+06	672917	NaN	NaN	401337	NaN	2.92866e+06	834634	1.16108e+06	NaN	NaN	NaN	NaN	NaN	NaN	NaN	NaN	NaN	NaN	592718	NaN	NaN	NaN	2.95285e+06	NaN	NaN	4.62502e+06	NaN	NaN	645494	NaN	NaN	NaN	NaN	NaN	542866	NaN	NaN	NaN	NaN	NaN	NaN	NaN	2.14582e+06	NaN	801545	130405	NaN	644396	1.27701e+06	312494	NaN	NaN	NaN	8.14061e+06	NaN	NaN	NaN	616478	1.40782e+06	NaN	0	0	0.0005899	0.007863	NaN	NaN	NaN	NaN	NaN	NaN	NaN	NaN	NaN	NaN	NaN	NaN	0.14	74.22
Q9ULV4-3	CORO1C	High	[R].VGIVAWHPTAR.[N]	Q9ULV4-3 [186-196]	High	Low		1	1	3	0	1206.67	0	NaN	521457	NaN	1.85857e+06	NaN	1.08283e+06	4555106	1.4787e+06	945898	2.52783e+06	5.16398e+06	1.07622e+06	1.84053e+06	1.74907e+06	NaN	520882	2.91117e+06	454261	5.39632e+06	1.60246e+06	NaN	1.44038e+06	529550	NaN	NaN	1.38498e+06	3.0961e+06	873203	1.9387e+06	8.07532e+06	1.36614e+06	NaN	1.73779e+06	6.68182e+06	NaN	NaN	1.36303e+06	NaN	NaN	NaN	1.38436e+06	857359	2.67031e+06	347670	1.22714e+06	965092	NaN	NaN	3.76502e+06	1.57254e+06	1.52936e+06	1.72393e+06	4.99483e+06	NaN	1.77861e+06	2.17651e+06	1.02434e+06	NaN	5.57153e+06	2.40443e+06	NaN	4.65471e+06	NaN	2.46339e+06	NaN	NaN	NaN	1.54683e+06	NaN	6.46181e+06	9.89902e+06	2.84075e+06	2.62213e+06	NaN	NaN	9.105e+06	NaN	NaN	6.83691e+06	NaN	5.37552e+06	4.48976e+06	NaN	0	0	0.1511	0.995	0.79	271.6	28.5	28.5	0.161806	0.00668812	0.00668812	0.0442925	0.482304	0.0263905	0.0263905	0.22836	1.17	27.25
P02746	C1QB	High	[R].GNLCVNLMR.[G]	P02746 [178-186]	High	High	1xCarbamidomethyl [C4]	1	1	9	0	1076.53	1	NaN	NaN	NaN	NaN	NaN	NaN	NaN	NaN	NaN	NaN	NaN	NaN	NaN	NaN	NaN	NaN	NaN	NaN	NaN	NaN	NaN	NaN	396851	NaN	934896	2.03339e+06	NaN	NaN	2.40605e+06	NaN	1.67139e+06	878315	NaN	5.3779e+06	NaN	473150	NaN	1.92825e+06	1.64438e+06	3.06285e+06	1.15482e+06	NaN	NaN	NaN	NaN	1.14451e+06	NaN	NaN	NaN	NaN	NaN	NaN	2.32865e+06	NaN	NaN	NaN	NaN	2.33115e+06	1.67596e+06	NaN	NaN	1.31515e+06	782632	1.73825e+06	2.32045e+06	2.51434e+06	680619	520447	NaN	2.40596e+06	4.0346e+06	NaN	932965	2.12922e+06	1.01287e+06	4.62046e+06	NaN	2.5896e+06	NaN	NaN	2.31175e+06	NaN	NaN	0	178	9.72e-05	0.001129	3.08	398.5	233.6	233.6	0.000826609	1.395e-05	1.38896e-05	0.00016675	0.00661161	0.000145647	0.000145341	0.00190485	2.47	39.94
P05186-1	ALPL	High	[K].GQLHHNPGEETRLEMDK.[F]	P05186-1 [75-91]	High	High	1xOxidation [M15]	1	2	60	1	2006.93	1	94147.4	105491	310546	433092	NaN	349299	NaN	NaN	NaN	908145	659271	1.57813e+06	NaN	443790	338280	216814	NaN	634925	343246	416800	NaN	452979	554686	NaN	403301	1.46962e+06	NaN	NaN	NaN	559194	NaN	NaN	NaN	1.1456e+06	169656	265746	323735	932882	892779	NaN	1.10632e+06	NaN	NaN	NaN	973720	NaN	NaN	NaN	NaN	NaN	537702	430024	NaN	736375	102302	525961	324244	912135	NaN	666649	NaN	1.29535e+06	361744	NaN	532764	NaN	894761	NaN	479260	559549	1.24217e+06	NaN	365136	NaN	NaN	NaN	721481	NaN	NaN	NaN	NaN	NaN	NaN	0	0	1.912e-06	6.305e-16	14.53	874.2	801.4	801.4	2.93432e-15	3.99696e-16	0	0	1.06221e-13	1.34394e-14	0	0	4.02	19.09
P05186-1	ALPL	High	[K].GQLHHNPGEETRLEMDK.[F]	P05186-1 [75-91]	High	High		1	2	68	1	1990.94	4	200942	NaN	NaN	339122	111918	587851	NaN	225332	NaN	359043	2.91023e+06	4.57792e+06	259822	1.03174e+06	413390	276635	232782	203090	1.31045e+06	1.84904e+06	365978	1.56009e+06	498953	NaN	NaN	272450	668393	NaN	815913	1.21717e+06	504148	489282	1.51494e+06	4.29692e+06	NaN	145086	650241	1.06316e+06	2.42076e+06	NaN	3.22396e+06	NaN	1.13592e+06	168829	1.74926e+06	NaN	4.04175e+06	443396	NaN	4.68848e+06	2.10984e+06	2.06575e+06	2.90155e+06	4.06967e+06	800837	1.1815e+06	866563	2.87272e+06	713161	1.08076e+06	1.39154e+06	4.4765e+06	1.1228e+06	NaN	NaN	NaN	NaN	NaN	NaN	1.85371e+06	3.05913e+06	NaN	724405	NaN	601364	1.56423e+06	NaN	1.69579e+06	NaN	NaN	NaN	NaN	NaN	0	75	1.912e-06	6.305e-16	14.53	890.1	776.9	776.9	2.93432e-15	3.99998e-16	0	0	1.06221e-13	1.34544e-14	0	0	5.95	21.42
Q16822-1	PCK2	High	[R].GQLGNWMSPADFQR.[A]	Q16822-1 [129-142]	High	High		1	2	2	0	1606.74	1	NaN	NaN	NaN	NaN	NaN	NaN	NaN	NaN	NaN	NaN	NaN	NaN	NaN	NaN	NaN	NaN	NaN	NaN	NaN	NaN	NaN	NaN	499102	NaN	NaN	691710	NaN	NaN	NaN	NaN	NaN	NaN	NaN	NaN	1.33018e+06	NaN	NaN	681613	1.15029e+06	NaN	NaN	NaN	NaN	529165	NaN	NaN	NaN	NaN	NaN	NaN	NaN	NaN	NaN	NaN	NaN	NaN	NaN	NaN	NaN	NaN	NaN	NaN	NaN	NaN	NaN	NaN	NaN	NaN	NaN	NaN	NaN	NaN	NaN	NaN	806537	NaN	NaN	NaN	NaN	NaN	NaN	NaN	NaN	0	0	0.002697	0.03256	0.99	217.5	93.7	93.7	0.102046	0.00389425	0.00389424	0.0238822	0.628341	0.0426463	0.0426462	0.361126	1.57	53.98
Q92692-1	PVRL2	High	[R].GQLGGTVELPCHLLPPVPGLYISLVTWQRPDAPANHQNVAAFHPK.[M]	Q92692-1 [44-88]	High	n/a	1xCarbamidomethyl [C11]	1	1	8	0	4895.56	0	NaN	NaN	NaN	NaN	NaN	NaN	1.14167e+06	NaN	842668	NaN	656709	NaN	NaN	NaN	NaN	NaN	2.5406e+06	NaN	1.04326e+06	NaN	NaN	NaN	NaN	2.43819e+06	NaN	NaN	NaN	NaN	NaN	NaN	NaN	NaN	NaN	1.2792e+06	NaN	NaN	NaN	NaN	493353	1.86829e+06	NaN	NaN	NaN	NaN	NaN	NaN	NaN	NaN	NaN	1.52218e+06	NaN	NaN	NaN	NaN	NaN	NaN	NaN	NaN	NaN	NaN	2.27911e+06	764605	NaN	NaN	3.09104e+06	NaN	NaN	NaN	NaN	NaN	NaN	NaN	NaN	NaN	1.44057e+06	NaN	7.75525e+06	2.20839e+06	2.50566e+06	3.05683e+06	NaN	5.17052e+06	NaN	0	44	NaN	NaN	20.36	1186	1186	1186	4.38201e-21	6.08661e-22	0	0	1.58627e-19	2.36601e-20	0	0	NaN	68.49
P42357	HAL	High	[R].GQIEVAFR.[F]	P42357 [360-367]	High	High		1	3	10	0	919.5	3	1.88151e+06	479316	NaN	1.10776e+06	5.23083e+06	362832	NaN	894317	4.38022e+06	606592	3.01026e+06	3.30894e+06	NaN	1.32719e+06	1.76064e+06	478270	NaN	NaN	3.0674e+06	1.84024e+06	964368	NaN	NaN	6.98386e+06	NaN	1.71602e+06	468524	617441	1.58679e+06	1.74184e+06	2.84129e+06	552279	NaN	2.26486e+06	NaN	NaN	NaN	NaN	NaN	2.60965e+06	1.0976e+06	4.01266e+06	4.84891e+06	268415	NaN	348502	NaN	2.99242e+06	1.45091e+06	4.02368e+06	1.57094e+06	5.02428e+06	1.2483e+06	6.12952e+06	1.07958e+06	1.97451e+06	982489	2.60723e+06	NaN	631080	NaN	1.70286e+06	1.53529e+06	4.23204e+06	2.5549e+06	NaN	7.43139e+06	3.60221e+06	2.24665e+06	961117	1.22067e+06	2.00267e+06	1.31407e+06	NaN	1.97644e+06	3.45447e+06	NaN	NaN	NaN	NaN	880586	892127	NaN	0	360	0.0005861	0.007757	1.84	319.6	78.5	78.5	0.0144314	0.000605367	0.000605184	0.00419638	0.112846	0.00359401	0.00359394	0.0286791	1.9	35.85
P17858-1	PFKL	High	[K].GQLESIVENIR.[I]	P17858-1 [475-485]	High	High		1	2	2	0	1257.68	1	703053	469139	NaN	NaN	NaN	NaN	912718	NaN	NaN	1.19044e+06	NaN	NaN	1.96708e+06	NaN	352003	NaN	1.83052e+06	NaN	NaN	783178	NaN	NaN	798157	NaN	NaN	NaN	754166	NaN	NaN	NaN	NaN	NaN	NaN	NaN	1.00993e+06	461164	429638	NaN	NaN	NaN	NaN	NaN	1.38529e+06	NaN	NaN	463991	NaN	NaN	NaN	NaN	NaN	NaN	NaN	NaN	2.06316e+06	NaN	666149	NaN	NaN	1.52829e+06	NaN	2.47896e+06	4.91057e+06	3.14691e+06	NaN	NaN	NaN	1.14489e+06	NaN	NaN	NaN	NaN	NaN	NaN	NaN	4.00344e+06	NaN	NaN	4.13536e+06	NaN	NaN	NaN	NaN	0	475	0.0005744	0.007541	1.67	272.4	63.3	63.3	0.0213969	0.000848076	0.000848075	0.00505851	0.448398	0.0239966	0.0239965	0.207276	1.99	48.96
P07476	IVL	High	[K].GQLEQPVFAPAPGQVQDIQPALPTK.[G]	P07476 [538-562]	High	High		1	1	17	0	2629.4	0	NaN	NaN	7.16793e+06	NaN	NaN	NaN	NaN	2.05857e+06	NaN	NaN	NaN	NaN	NaN	NaN	NaN	NaN	NaN	NaN	NaN	NaN	1.63152e+06	NaN	NaN	NaN	NaN	NaN	NaN	NaN	NaN	NaN	NaN	NaN	NaN	NaN	NaN	NaN	NaN	NaN	NaN	NaN	NaN	NaN	NaN	NaN	NaN	NaN	NaN	NaN	NaN	NaN	NaN	NaN	NaN	NaN	371611	NaN	NaN	NaN	NaN	NaN	NaN	NaN	NaN	NaN	NaN	NaN	NaN	NaN	NaN	NaN	NaN	NaN	NaN	974286	NaN	NaN	1.56811e+07	NaN	NaN	5.43667e+06	NaN	4.13344e+06	NaN	0	538	1.912e-06	5.11e-15	14.88	846.5	821.3	821.3	1.30882e-15	1.93463e-16	0	0	4.73787e-14	7.04949e-15	0	0	3.76	57.87
Q9HCE6-2	ARHGEF10L	High	[KR].GQLEISSLVPLGPK.[Y]	Q9HCE6-2 [544-557]	High	High		1	5	11	0	1437.83	0	566004	339834	NaN	NaN	NaN	NaN	NaN	NaN	NaN	NaN	NaN	1.39313e+06	NaN	NaN	753528	NaN	NaN	NaN	NaN	NaN	NaN	606353	NaN	2.21632e+06	NaN	NaN	NaN	NaN	743076	NaN	NaN	NaN	NaN	883948	NaN	NaN	NaN	NaN	NaN	NaN	NaN	NaN	NaN	NaN	NaN	NaN	NaN	NaN	NaN	NaN	NaN	NaN	NaN	NaN	NaN	NaN	NaN	NaN	NaN	NaN	NaN	NaN	536171	916469	NaN	NaN	638094	NaN	NaN	NaN	625213	NaN	673925	920867	NaN	NaN	NaN	NaN	NaN	NaN	NaN	NaN	NaN	0	544	1.912e-06	7.819e-08	5.7	490.2	310.6	310.6	1.98902e-06	1.21147e-07	0	0	1.59297e-05	1.89086e-06	1.61482e-06	6.82175e-05	3.27	59.91
P08729	KRT7	High	[R].GQLEALQVDGGRLEAELR.[S]	P08729 [150-167]	High	High		1	1	9	1	1954.04	1	503053	424294	NaN	882953	NaN	753896	NaN	NaN	NaN	NaN	1.21723e+06	1.12334e+06	812790	NaN	304211	299646	NaN	NaN	NaN	474663	NaN	684811	NaN	NaN	NaN	NaN	455815	NaN	621688	NaN	NaN	NaN	545035	1.16886e+06	341177	NaN	NaN	2.02677e+06	2.8797e+06	6.89161e+06	NaN	NaN	NaN	NaN	NaN	NaN	NaN	NaN	903715	NaN	340515	NaN	713175	1.01189e+06	480020	1.01085e+06	506788	NaN	1.30942e+06	1.47406e+06	2.84748e+06	2.94994e+06	691651	565668	1.49335e+06	NaN	NaN	NaN	616082	NaN	1.33524e+06	804757	2.08823e+06	NaN	NaN	1.48645e+06	5.24628e+06	NaN	NaN	NaN	NaN	NaN	NaN	0	150	1.912e-06	2.912e-07	8.59	589.9	536.5	536.5	2.54399e-09	1.78036e-10	0	0	2.03744e-08	1.26465e-09	0	0	3.97	50.6
P00505	GOT2	High	[R].VGAFTMVCK.[D]	P00505 [288-296]	High	High	1xCarbamidomethyl [C8]	1	2	64	0	1012.5	1	129774	84763.9	190388	101788	208616	55883.6	120907	74762.8	132027	NaN	126727	NaN	NaN	NaN	105174	NaN	NaN	149801	188532	126643	126534	178717	87348.8	309834	795088	282738	NaN	NaN	338241	162655	NaN	NaN	210627	1.9365e+06	NaN	NaN	NaN	155179	NaN	NaN	NaN	211977	174763	NaN	137585	NaN	NaN	NaN	97446.4	397865	NaN	77993.6	209128	229056	50063.7	173710	NaN	245167	137273	1.02118e+06	NaN	278974	145560	NaN	370819	384894	146870	NaN	86008.1	168019	179159	1.03619e+06	282982	869511	190756	NaN	NaN	NaN	NaN	NaN	NaN	NaN	NaN	0	288	1.642e-05	0.0002822	2.52	323.4	134.5	134.5	0.00298762	0.000105775	0.000105714	0.000881122	0.0979192	0.00287902	0.002879	0.0227341	1.74	18.34
P69905	HBA1	High	[K].VGAHAGEYGAEALER.[M]	P69905 [18-32]	High	High		1	1	2321	0	1529.73	71	1142239280	2.03696e+08	1351424415	6.65572e+08	2795533892	3.83699e+08	9.52773e+07	8.37058e+08	2813070877	3.32788e+08	3.35609e+08	5.47831e+08	4.87393e+08	1945089378	3.0756e+08	1441569420	1996726716	2.08727e+08	1.54352e+08	1170559508	2.4784e+08	3122967795	5.2438e+08	6048061542	1467551813	1.77785e+08	1.31451e+08	3.83202e+08	4.85977e+08	9.80871e+08	5.53998e+08	6.97413e+07	1.7192e+08	8.07289e+08	1.53655e+08	1.12424e+08	3.83874e+08	9.06837e+08	1.49795e+08	1097169005	1491360490	2122838242	2049482452	3.27869e+08	4.65984e+08	3.88165e+08	2.39053e+08	5585210943	2.5881e+08	2.31653e+08	853337119	1936355940	3.23914e+08	9507555553	1.55088e+08	9.7693e+08	2.93779e+08	4856440178	5.56433e+08	1211405183	1.44964e+08	3.45427e+08	1403020457	1.14404e+08	5.2855e+08	5372955778	1763035822	7.09367e+08	1801845328	5.87267e+08	6.84058e+08	1260385538	7.03676e+08	1045890362	235335291	2261505505	1490821096	4438192645	3.56106e+08	2.23534e+08	1.83864e+08	1.17388e+08	NaN	0	0	1.912e-06	6.305e-16	16.9	954.8	656.7	656.7	1.26794e-17	1.72832e-18	0	0	4.58988e-16	6.02706e-17	0	0	4.25	27.24
Q5VST9-6	OBSCN	High	[R].VGAEGQDFPVQVEEVAAKFCR.[L]	Q5VST9-6 [1793-1813]	High	Low	1xCarbamidomethyl [C20]	1	1	2	1	2336.13	0	NaN	NaN	NaN	NaN	NaN	824532	2.75405e+06	765208	NaN	NaN	NaN	NaN	NaN	1.16468e+06	NaN	NaN	NaN	NaN	NaN	NaN	NaN	NaN	NaN	NaN	NaN	NaN	NaN	NaN	NaN	NaN	5.09729e+06	NaN	NaN	NaN	813653	NaN	NaN	NaN	NaN	NaN	1.10272e+06	NaN	NaN	NaN	NaN	NaN	NaN	NaN	NaN	NaN	NaN	NaN	NaN	NaN	NaN	NaN	NaN	NaN	NaN	NaN	NaN	NaN	NaN	NaN	NaN	NaN	NaN	NaN	NaN	NaN	NaN	NaN	NaN	1.73081e+06	NaN	NaN	NaN	NaN	NaN	NaN	NaN	1.12574e+06	NaN	0	1793	0.4761	1	1.85	242.8	131.2	131.2	0.0141176	0.000599858	0.000599829	0.00417141	0.110455	0.00352393	0.00352393	0.0282263	1.71	38.08
O75340	PDCD6	High	[R].GQIAFDDFIQGCIVLQR.[L]	O75340 [144-160]	High	n/a	1xCarbamidomethyl [C12]	1	1	1	0	1980	1	NaN	NaN	NaN	NaN	NaN	NaN	NaN	NaN	NaN	NaN	NaN	NaN	NaN	NaN	NaN	NaN	NaN	NaN	NaN	NaN	NaN	NaN	NaN	NaN	NaN	NaN	NaN	NaN	NaN	NaN	NaN	NaN	NaN	NaN	NaN	NaN	NaN	1.16664e+06	1.31143e+06	2.32763e+06	1.14838e+06	NaN	NaN	NaN	NaN	NaN	244079	NaN	NaN	NaN	NaN	642652	643997	NaN	401959	NaN	554695	NaN	760938	NaN	3.18956e+06	2.01912e+06	3.87723e+06	740657	936965	NaN	NaN	NaN	NaN	NaN	498057	NaN	740919	NaN	NaN	NaN	2.16648e+06	NaN	6.23916e+06	7.86867e+06	NaN	NaN	NaN	0	144	NaN	NaN	3.34	251.2	207.1	207.1	0.000460891	3.65476e-06	3.6332e-06	0.000130919	0.0164184	0.000513927	0.00051378	0.0046644	NaN	67.83
P04279-1	SEMG1	High	[K].GQHYSGQK.[G]	P04279-1 [45-52]	High	High		1	2	24	0	904.427	0	NaN	NaN	NaN	NaN	NaN	NaN	NaN	NaN	NaN	NaN	NaN	NaN	NaN	NaN	NaN	NaN	NaN	NaN	NaN	NaN	NaN	3.03706e+06	NaN	NaN	NaN	NaN	NaN	NaN	11943.9	NaN	NaN	533117	14811.9	NaN	NaN	NaN	NaN	NaN	NaN	NaN	NaN	NaN	NaN	NaN	NaN	NaN	1.09522e+07	NaN	NaN	NaN	NaN	NaN	NaN	NaN	NaN	NaN	NaN	NaN	29792.6	NaN	NaN	NaN	NaN	NaN	NaN	NaN	NaN	NaN	NaN	6.24591e+06	NaN	NaN	NaN	NaN	NaN	NaN	NaN	NaN	NaN	NaN	NaN	NaN	NaN	0	45	1.526e-05	0.0002183	4.41	583.1	147.6	147.6	3.87893e-05	1.05545e-06	8.88729e-07	5.95096e-05	0.00140222	8.04682e-06	7.62124e-06	0.000115554	2.54	17.26
Q02383	SEMG2	High	[K].GQHYFGQK.[D]	Q02383 [45-52]	High	High		1	1	48	0	964.464	3	NaN	NaN	NaN	2.74384e+06	165367	NaN	NaN	NaN	NaN	969325	NaN	NaN	NaN	NaN	3.27769e+06	NaN	NaN	NaN	373409	NaN	NaN	4.13169e+07	NaN	294213	NaN	132043	NaN	NaN	NaN	NaN	66664.9	1.95878e+07	NaN	NaN	712826	1.06212e+06	NaN	112767	NaN	1.24302e+06	NaN	117587	355455	701034	95864.1	1.41959e+06	2.72454e+08	66796.1	250400	NaN	NaN	NaN	751755	342826	3.35043e+07	NaN	NaN	1.1684e+06	92817.1	NaN	2.15967e+06	1.51364e+06	865371	NaN	3.7997e+07	760043	2.39385e+06	245722	NaN	1.37892e+08	NaN	1.52912e+07	241600	NaN	NaN	187699	1.59085e+06	2.72148e+06	NaN	860856	934082	508207	NaN	0	45	1.642e-05	0.0002711	4.27	578.2	133.9	133.9	5.36192e-05	1.05545e-06	8.70807e-07	5.8682e-05	0.00193729	1.25465e-05	1.23619e-05	0.000283366	2.76	18.28
P21333-2	FLNA	High	[RK].GQHVPGSPFQFTVGPLGEGGAHK.[V]	P21333-2 [2210-2232]	High	High		1	4	13	0	2304.15	0	NaN	NaN	NaN	NaN	NaN	NaN	NaN	NaN	NaN	NaN	NaN	NaN	NaN	NaN	NaN	NaN	NaN	NaN	NaN	NaN	NaN	NaN	NaN	NaN	NaN	4.23784e+06	NaN	NaN	NaN	NaN	NaN	NaN	NaN	NaN	NaN	NaN	NaN	NaN	NaN	NaN	NaN	NaN	NaN	NaN	NaN	NaN	NaN	NaN	NaN	NaN	NaN	NaN	NaN	NaN	NaN	NaN	NaN	NaN	NaN	NaN	NaN	NaN	3.01728e+06	NaN	NaN	NaN	NaN	NaN	NaN	NaN	NaN	NaN	NaN	NaN	951199	NaN	NaN	1.98006e+06	NaN	NaN	NaN	NaN	NaN	0	2210	1.912e-06	2.683e-11	12.41	673	658.2	658.2	3.86383e-13	5.06505e-14	0	0	1.39869e-11	1.80113e-12	0	0	5.26	47.39
P30711	GSTT1	High	[K].GQHLSDAFAQVNPLK.[K]	P30711 [38-52]	High	High		1	1	153	0	1624.84	1	NaN	NaN	NaN	NaN	NaN	3.37418e+06	1.29789e+06	1.47344e+06	3.85991e+06	4.57418e+06	8.57875e+06	2.28415e+07	7.77329e+06	2.49093e+06	5.00856e+06	836440	5.33185e+06	624802	1.26373e+07	1.08898e+06	NaN	1.15909e+06	913657	6.24372e+06	4.57037e+06	937775	982625	NaN	1.11037e+07	8.55647e+06	1.42782e+06	959495	780959	1.01137e+07	1.58825e+06	447297	2.03476e+06	6.13084e+06	8.04077e+06	1.35617e+07	4.04188e+06	7.76667e+06	1.6943e+07	735945	2.83383e+06	1.98839e+06	9.80802e+06	1.37317e+07	3.10337e+06	1.42899e+06	1.02582e+06	5.96389e+06	8.5734e+06	5.48385e+06	1.77566e+06	NaN	1.81077e+06	1.39413e+07	1.13921e+07	2.62081e+06	1.29145e+07	4.30789e+06	2.76515e+06	4.11693e+06	1.02689e+07	4.5944e+06	1.4069e+07	7.58634e+06	4.31063e+06	3.06453e+06	8.37235e+06	8.47933e+06	9.97751e+06	2.12505e+06	4.92169e+06	1.8504e+07	1.86896e+07	4.62351e+06	1.93353e+07	8.88042e+06	2.22242e+06	NaN	NaN	0	0	1.912e-06	6.344e-15	14.63	855.7	767.9	767.9	2.36441e-15	3.18564e-16	0	0	8.55906e-14	1.08535e-14	0	0	5.37	44.53
P49221	TGM4	High	[K].GQGVLIGNWTGDYEGGTAPYK.[W]	P49221 [225-245]	High	High		1	1	38	0	2183.04	1	NaN	NaN	NaN	NaN	NaN	NaN	NaN	NaN	NaN	NaN	2.45528e+06	NaN	NaN	NaN	1.01756e+06	NaN	NaN	NaN	9.56184e+06	NaN	NaN	4.62653e+06	NaN	NaN	1.60571e+06	NaN	NaN	NaN	2.98628e+06	NaN	NaN	338443	NaN	NaN	NaN	386491	NaN	NaN	7.30913e+06	NaN	NaN	4.18963e+06	NaN	NaN	NaN	NaN	977722	NaN	2.54428e+06	1.60478e+06	1.13861e+06	NaN	NaN	NaN	333337	1.38805e+06	NaN	NaN	NaN	NaN	NaN	NaN	NaN	NaN	NaN	NaN	NaN	NaN	NaN	2.73221e+06	NaN	NaN	NaN	NaN	6.40593e+06	NaN	NaN	NaN	NaN	NaN	NaN	NaN	NaN	0	225	1.912e-06	3.236e-14	12.24	651.9	614.3	614.3	5.78192e-13	7.46694e-14	0	0	2.09303e-11	2.61596e-12	0	0	5.72	54.05
Q6UVK1	CSPG4	High	[K].GQGTVLLHNSVPVADGQPHEVSVHINAHR.[L]	Q6UVK1 [267-295]	High	High		1	1	102	0	3068.58	4	742090	NaN	1.40353e+06	NaN	NaN	8.70845e+06	4.44798e+07	1.9412e+07	NaN	1.20282e+06	4.48739e+07	676604	NaN	1.08037e+07	NaN	6.77467e+06	2.45055e+07	2.06379e+07	3.83929e+07	NaN	NaN	1.55422e+06	882721	NaN	4.92417e+06	2.60804e+07	8.43434e+07	5.26557e+06	1.26133e+07	4.74498e+07	2.76342e+07	1.59984e+07	696526	30059964	6.00086e+06	4.43135e+06	NaN	4.83539e+06	3.06982e+07	3.61386e+07	1.18534e+07	NaN	2.29788e+07	479466	3.70461e+06	2.42067e+07	2.77831e+06	1.87376e+07	8.69556e+06	5.73055e+06	2.95327e+06	3.781e+06	9.071e+06	1.18479e+08	2.65678e+06	2.91798e+07	2.37069e+06	1.91666e+07	1.84712e+07	8.00906e+06	8.59151e+07	5.38318e+07	3.49125e+06	2.4187e+07	4.11882e+07	NaN	6.76048e+06	2.58678e+06	4.46893e+06	1.35051e+07	1.74821e+07	2.52026e+07	2.39938e+07	1.56873e+07	7.43187e+07	2.52565e+07	5.7264e+07	4.45293e+07	1.42065e+08	5.81734e+07	1.75216e+07	2.00445e+07	NaN	0	267	1.912e-06	6.305e-16	23.5	1278.5	1278.5	1278.5	3.17972e-24	5.24714e-25	0	0	1.15105e-22	1.49618e-23	0	0	8.03	34.46
P01024	C3	High	[K].GQGTLSVVTMYHAK.[A]	P01024 [1338-1351]	High	High	1xOxidation [M10]	1	1	281	0	1507.76	10	1.66405e+07	9.09564e+06	7.38897e+06	1.63541e+07	6.21357e+06	1.735e+07	7.84232e+06	5.58545e+06	1.16978e+07	4.49645e+06	1.35233e+07	7.92124e+06	3.75324e+06	NaN	1.17072e+07	1.04673e+07	2.77524e+07	1.59267e+06	2.93614e+07	3.45551e+06	5.48941e+06	1.61049e+07	1.24187e+07	1.08261e+07	1.81628e+07	4.1836e+07	2.11636e+07	5.27045e+06	1.2517e+07	7.08696e+07	1.29439e+06	3.09326e+06	7.83349e+06	5.68613e+07	2.12039e+06	9.13352e+06	4.96884e+07	7.24319e+07	2.17314e+07	8.4993e+07	6.9558e+06	1.79946e+07	8.78165e+07	2.76021e+06	1.31147e+07	8.15383e+06	1.064e+07	9.33194e+07	7.19565e+06	1.1916e+07	4.91502e+06	2.89017e+07	1.07862e+08	4.67385e+07	5.38983e+06	3.6173e+07	5.96969e+06	9.11774e+07	1.65264e+07	4.41003e+07	1.20069e+08	3.61571e+07	2.01405e+07	8.75646e+07	3.7957e+07	5.75759e+07	1.776e+07	1.2335e+07	1.49493e+07	1.4377e+08	2.13835e+07	7.53759e+07	4.35465e+07	1.37613e+07	8.24128e+06	3.83415e+08	1.22285e+07	2.11532e+07	7.61893e+07	6.43961e+06	5.96848e+06	3.09721e+07	NaN	0	0	1.912e-06	8.504e-09	10.29	625.2	501.4	501.4	5.18079e-11	5.74002e-12	0	0	1.87543e-09	2.01492e-10	0	0	4.02	31.14
P01024	C3	High	[K].GQGTLSVVTMYHAK.[A]	P01024 [1338-1351]	High	High		1	1	324	0	1491.76	16	2.22065e+07	1.64045e+07	2.50807e+07	1.9603e+07	1.68185e+07	3.8243e+07	2.23939e+07	1.72894e+07	2.29778e+07	2.24705e+07	5.52415e+07	5.54825e+07	1.6309e+07	1.86557e+07	1.73977e+07	8.4061e+06	5.65052e+07	6.30169e+06	1.15949e+08	1.30934e+07	1.24978e+07	9.86478e+07	2.82078e+07	3.21296e+07	2.78266e+07	2.43878e+07	4.03367e+07	1.5419e+07	6.37805e+07	4.27625e+08	2.3497e+07	9.32872e+06	2.0157e+07	1.53795e+08	9.43063e+06	2.6362e+07	1.23395e+08	2.92033e+08	5.83891e+07	4.56648e+08	2.73513e+07	4.45162e+07	1.57896e+08	9.02404e+06	1.62024e+08	2.75285e+07	3.78978e+07	3.77547e+08	3.87749e+07	6.68722e+07	2.16105e+07	7.04154e+07	1.31474e+08	8.84623e+07	2.08387e+07	7.31935e+07	1.87104e+07	365556813	2.56409e+07	1.06881e+08	2.19664e+08	9.59466e+07	6.2574e+07	1.45117e+08	1.42633e+08	4.77548e+07	114269907	2.31373e+07	2.81271e+07	293078966	9.65115e+07	1.38904e+08	7.73722e+07	7.10073e+07	4.38658e+07	2.7924e+08	1.41454e+08	3.24891e+08	4.75077e+08	1.36991e+08	1.40392e+08	2.05987e+08	NaN	0	0	1.912e-06	1.888e-09	10.29	649.5	383.3	383.3	5.18079e-11	5.7246e-12	0	0	1.87543e-09	2.00732e-10	0	0	4.22	36.15
Q9Y490	TLN1	High	[K].VGAIPANALDDGQWSQGLISAAR.[M]	Q9Y490 [2376-2398]	High	High		1	1	9	0	2310.18	1	NaN	373389	NaN	NaN	7.29282e+07	3.22735e+06	742667	1.79052e+06	1.9146e+07	403659	NaN	NaN	427227	273514	545937	317012	NaN	NaN	NaN	NaN	NaN	NaN	180877	1.31952e+07	1.33945e+06	1.49488e+06	733049	164079	NaN	NaN	NaN	NaN	NaN	NaN	NaN	NaN	NaN	NaN	NaN	NaN	952325	NaN	NaN	3.00961e+06	2.25994e+06	1.18111e+06	651150	NaN	551402	662644	455044	772772	8.71194e+06	3.65753e+06	NaN	NaN	NaN	2.84777e+06	4.40666e+06	NaN	1.20926e+06	NaN	NaN	NaN	NaN	3.06031e+07	5.74547e+06	1.47137e+06	NaN	994445	NaN	2.40654e+06	NaN	NaN	NaN	4.22835e+06	NaN	NaN	NaN	NaN	NaN	NaN	NaN	0	0	1.526e-05	0.0001883	4.32	395.6	375.8	375.8	4.74061e-05	1.05545e-06	8.7864e-07	5.90354e-05	0.00171319	1.25465e-05	1.25105e-05	0.000285878	4.38	61.67
P18206-2	VCL	High	[R].GQGSSPVAMQK.[A]	P18206-2 [342-352]	High	High		1	2	13	0	1089.54	1	NaN	NaN	NaN	NaN	NaN	NaN	NaN	NaN	NaN	NaN	NaN	NaN	NaN	NaN	NaN	NaN	NaN	NaN	NaN	NaN	NaN	251139	172891	NaN	NaN	NaN	NaN	457345	289813	NaN	NaN	NaN	NaN	2.85684e+06	NaN	NaN	NaN	NaN	NaN	891502	NaN	NaN	863552	87711.8	688808	NaN	NaN	267214	745036	1.4187e+06	204096	1.08481e+06	NaN	530369	377011	504488	585045	537155	2.66307e+06	916258	3.69651e+06	1.01389e+06	1.09833e+06	856305	NaN	NaN	NaN	NaN	NaN	1.37756e+06	914419	1.06907e+06	1.06801e+06	NaN	486284	1.28572e+06	1.59701e+06	NaN	NaN	NaN	1.05876e+06	NaN	NaN	0	0	1.642e-05	0.0002697	4.1	454.3	202	202	7.98844e-05	1.05545e-06	7.70592e-07	5.34788e-05	0.0028836	4.15452e-05	4.14698e-05	0.00059577	2.31	20.78
Q9UGT4	SUSD2	High	[R].VGALR.[I]	Q9UGT4 [246-250]	High	n/a		1	1	32	0	515.33	3	1.02119e+06	6.15441e+06	2.39575e+06	461084	NaN	291382	917368	178245	257016	651662	503802	2.91008e+06	NaN	NaN	483681	536276	625631	178643	817746	NaN	608269	1.06163e+06	673350	547348	3.24141e+06	1.01248e+06	1.49444e+06	251838	568396	2.56804e+06	NaN	NaN	874565	1.04692e+07	182259	1.61732e+06	2.96368e+06	4.09273e+06	583965	8.40665e+06	NaN	742953	2.42554e+06	NaN	2.1327e+06	488713	826494	4.87392e+06	565337	2.49029e+06	545630	904851	1.87483e+06	936910	715325	1.4795e+06	952059	3.00015e+06	744174	1.35716e+06	2.40057e+06	932902	1.28964e+06	1.568e+06	958379	1.20679e+06	2.66187e+06	1.22576e+06	1.10555e+06	2.40276e+06	1.49825e+06	1.40577e+06	1.27195e+06	9.0428e+06	1.34027e+06	2.36737e+06	2.12786e+06	795219	6.85083e+06	NaN	8.70298e+06	583262	NaN	0	246	NaN	NaN	1.54	274.1	21.4	21.4	0.0289355	0.00112036	0.00112022	0.00693601	0.525457	0.0301645	0.0301645	0.261041	NaN	23.35
Q9Y646	CPQ	High	[K].VGALASLIR.[S]	Q9Y646 [197-205]	High	High		1	1	113	0	899.567	5	1.56869e+06	1.72327e+06	2.33498e+06	NaN	NaN	1.4405e+06	7.41108e+06	663498	NaN	622364	3.91861e+06	1.79494e+06	717654	1.24883e+06	452747	715558	1.46307e+06	1.12919e+06	5.59275e+06	3.67159e+06	1.40463e+06	713481	788855	NaN	977491	6.08971e+06	1.36098e+06	NaN	4.43876e+06	1.54731e+07	5.80326e+06	918436	4.175e+06	1.97839e+06	2.5868e+06	1.79398e+06	1.64852e+06	2.88135e+06	3.70448e+06	5.29231e+06	3.25256e+06	NaN	NaN	307901	2.36629e+06	1.78842e+06	1.60643e+06	NaN	3.16819e+06	5.87319e+06	756681	NaN	1.03214e+06	2.20481e+06	1.01079e+06	3.58523e+06	1.20552e+06	1.92721e+06	1.7096e+06	5.22392e+06	1.14173e+07	1.43518e+06	3.118e+06	NaN	7.50241e+06	NaN	2.70464e+06	451785	NaN	2.08391e+06	3.99842e+06	468398	343099	6.80705e+06	1.09251e+07	3.75625e+06	2.09414e+06	31877455	NaN	1.48301e+07	1.58097e+07	1.15777e+07	NaN	0	0	9.173e-06	3.13e-05	4.1	400.5	106.5	106.5	8.02909e-05	1.05545e-06	7.68601e-07	5.33732e-05	0.00289824	4.15452e-05	4.13175e-05	0.00059403	2.46	75.45
Q9BYF1	ACE2	High	[R].GQLIEDVEHTFEEIK.[P]	Q9BYF1 [220-234]	High	n/a		1	1	165	0	1786.89	6	295213	938366	404329	1.26399e+06	648929	2.21864e+06	7.76739e+06	1.02704e+06	8.69462e+06	4.18461e+06	8.6612e+06	5.01645e+06	1.07149e+06	2.6885e+06	647799	1.12835e+06	788588	2.90943e+06	1.27216e+07	633488	1.55486e+06	4.8687e+06	NaN	1.02303e+07	4.30972e+06	5.10123e+06	7.71163e+06	1.32881e+06	1.24561e+07	1.46662e+07	1.73046e+06	1.09371e+06	765483	7.69934e+06	631741	NaN	395940	7.06394e+06	6.1648e+06	2.99225e+07	3.52604e+06	2.07549e+06	1.96256e+07	236584	5.23392e+06	2.50872e+06	1.64072e+06	4.4717e+06	4.80229e+06	1.20919e+07	2.3134e+06	8.3547e+06	8.90323e+06	9.97532e+06	239418	7.47559e+06	882781	6.28152e+06	5.68588e+06	1.67697e+06	1.48151e+07	1.22688e+07	2.45172e+06	4.09267e+06	1.22046e+07	9.30718e+06	6.95431e+06	918775	1.73392e+06	8.13111e+06	1.34512e+07	2.94862e+06	3.74835e+06	5.53383e+06	7.61379e+06	1.3506e+07	2.99854e+07	1.58003e+07	1.46044e+07	1.58172e+07	5.81616e+06	6.38666e+06	NaN	0	220	NaN	NaN	15.29	851.3	683.7	683.7	5.18079e-16	7.32073e-17	0	0	1.87543e-14	2.67077e-15	0	0	NaN	62.44
Q8NF91	SYNE1	High	[R].GQLLSEEGHGAGQEGR.[L]	Q8NF91 [2581-2596]	High	Low		1	1	1	0	1624.77	0	NaN	184285	167093	286165	NaN	NaN	NaN	159121	1.39383e+06	NaN	NaN	484211	203206	NaN	NaN	NaN	NaN	NaN	737228	NaN	NaN	339628	216990	NaN	NaN	NaN	264699	187171	NaN	881924	NaN	189650	288792	861837	NaN	NaN	NaN	NaN	NaN	NaN	NaN	1.42572e+06	NaN	NaN	274892	NaN	472244	398929	332532	NaN	390728	NaN	NaN	NaN	NaN	NaN	NaN	NaN	504171	552045	NaN	1.0088e+06	NaN	NaN	790810	NaN	605319	NaN	NaN	467553	517647	438325	350937	NaN	NaN	NaN	NaN	NaN	1.10557e+06	NaN	474682	728714	NaN	0	0	0.2835	1	1.11	61.3	61.3	61.3	0.0781011	0.00284096	0.00284091	0.0171163	0.523037	0.0299443	0.0299442	0.259107	1.23	65.01
Q9Y5C1	ANGPTL3	High	[K].GQINDIFQK.[L]	Q9Y5C1 [66-74]	High	High		1	1	55	0	1062.56	0	5.65206e+06	1.53647e+06	2.4157e+06	2.5491e+06	NaN	1.12144e+06	NaN	NaN	NaN	1.75223e+06	NaN	5.29288e+06	1.80507e+06	1.05509e+06	2.26543e+06	1.71233e+06	NaN	NaN	NaN	2.09276e+06	2.24746e+06	3.6051e+06	5.41694e+06	2.72018e+06	NaN	4.34324e+06	2.15217e+06	910916	2.39447e+06	5.61597e+06	3.94496e+06	NaN	3.29329e+06	NaN	2.79489e+06	1.22547e+06	1.14576e+06	3.0179e+06	7.601e+06	1.15903e+07	1.13099e+06	2.42352e+06	3.69146e+06	1.36496e+06	1.77964e+06	1.11618e+06	1.08026e+06	2.06588e+06	NaN	NaN	2.4541e+06	NaN	2.90792e+06	5.44016e+06	1.57075e+06	NaN	625988	3.27161e+06	5.50176e+06	625924	NaN	1.97474e+06	3.09418e+06	9.51769e+06	6.9665e+06	NaN	NaN	NaN	4.24323e+06	NaN	1.29831e+06	1.82756e+06	NaN	5.86287e+06	4.16878e+06	6.9988e+06	NaN	1.68611e+07	2.12582e+07	NaN	9.47793e+06	5.6596e+06	NaN	0	66	3.037e-05	0.0004693	3.56	350.7	161.5	161.5	0.000277026	1.38468e-06	1.29415e-06	9.37251e-05	0.0099313	0.000288085	0.000288082	0.00288981	1.94	37.65
P0DOX5		High	[K].GQPREPQVYTLPPSRDELTK.[N]	P0DOX5 [343-362]	High	High		1	2	546	2	2311.2	26	2.01616e+07	4.38396e+07	5.96647e+07	2.50087e+08	1.22848e+07	126867935	2.03034e+08	1.71863e+08	5.41512e+07	2.61433e+07	5.33798e+07	1.78076e+07	7.92322e+06	1.30065e+08	5.73256e+07	1.18471e+08	3.6551e+07	9.12546e+07	2.07216e+08	5.53048e+07	6.45169e+07	4.53892e+07	1.36799e+07	2.84635e+07	3.36345e+07	1.78256e+08	5.02053e+08	2.88626e+07	2.65657e+08	1120519439	1.14688e+08	5.00945e+07	2.20909e+07	4.80712e+07	1.17349e+08	7.18764e+07	2.14597e+07	2.37994e+08	90046026	6.50897e+08	2.25348e+08	2.70812e+07	6.71853e+07	1.45672e+07	4.32477e+07	1.82509e+08	1.28931e+08	318375736	2.3507e+08	5.08563e+08	1.07431e+08	3.31801e+08	4.00948e+07	8.50292e+07	1.52428e+07	7.43114e+07	1.53164e+07	2.25037e+08	3.1689e+07	2.51421e+07	1.34053e+08	7.25554e+07	2.22917e+07	5.75984e+07	1.01096e+08	1.76361e+07	6.21835e+07	1.68648e+08	1.64267e+07	3.83631e+07	3.87643e+07	2.9281e+07	4.8051e+07	7.41224e+07	6.69897e+07	5.23795e+07	1.5086e+08	1.696e+08	1.55321e+08	126369360	3.83743e+07	2.14261e+08	NaN	0	343	1.912e-06	6.305e-16	16.02	912.3	866.7	866.7	9.44732e-17	1.31622e-17	0	0	3.41989e-15	4.93862e-16	0	0	5.8	36.05
P21579	SYT1	High	[K].VFVGYNSTGAELR.[H]	P21579 [377-389]	High	High		1	1	2	0	1412.72	0	NaN	NaN	NaN	NaN	NaN	NaN	NaN	NaN	NaN	NaN	NaN	NaN	NaN	NaN	511699	NaN	NaN	NaN	NaN	NaN	NaN	NaN	NaN	NaN	NaN	NaN	NaN	NaN	NaN	NaN	NaN	NaN	NaN	NaN	NaN	NaN	NaN	NaN	NaN	NaN	NaN	NaN	NaN	NaN	NaN	NaN	NaN	NaN	NaN	NaN	NaN	NaN	NaN	NaN	NaN	NaN	NaN	NaN	NaN	NaN	NaN	NaN	NaN	NaN	NaN	NaN	NaN	NaN	NaN	NaN	NaN	NaN	1.99013e+06	NaN	NaN	NaN	NaN	NaN	NaN	NaN	NaN	NaN	NaN	0	0	1.912e-06	1.069e-05	3.05	477.2	270.6	270.6	0.000893775	1.6676e-05	1.6666e-05	0.000165426	0.00254061	1.80695e-05	1.79386e-05	0.000332189	2.64	40.48
P01861	IGHG4	High	[K].GQPREPQVYTLPPSQEEMTK.[N]	P01861 [221-240]	High	High	1xOxidation [M18]	1	1	115	1	2331.13	6	4.90778e+06	369681	6.00175e+06	540192	1.1095e+06	4.74572e+06	6.17517e+06	4.966e+06	5.31725e+06	5.07032e+06	2.06856e+07	NaN	5.07661e+06	8.89872e+06	848153	4.96006e+06	2.0762e+07	2.36433e+06	3.29439e+06	5.10652e+06	1.23831e+06	1.17429e+07	3.92082e+06	2.15574e+06	2.05042e+06	6.50438e+06	2.82069e+06	3.53684e+06	4.02966e+06	4.14715e+07	6.34068e+06	1.45515e+06	1.32185e+06	3.86955e+06	6.4185e+06	1.34662e+06	NaN	2.20622e+07	7.01981e+06	6.87185e+07	4.25999e+06	2.71771e+06	1.89634e+07	1.72752e+06	NaN	7.7665e+06	NaN	8.19628e+06	NaN	1.55147e+06	1.27664e+06	8.69942e+06	1.20058e+07	3.29504e+07	2.96759e+06	3.51638e+07	3.8413e+06	7.71071e+06	4.84767e+06	2.38636e+07	5.77323e+06	1.8596e+07	1.13458e+07	1.36917e+07	1.36139e+07	NaN	NaN	NaN	2.45755e+06	3.18791e+06	5.17974e+06	1.59107e+07	5.0764e+07	NaN	2.11206e+06	2.13559e+07	1.31827e+07	1.69095e+07	1.43783e+07	7.46941e+06	1.66119e+07	2.91198e+06	NaN	0	221	1.912e-06	1.202e-13	9.56	596.1	596.1	596.1	2.76578e-10	2.3587e-11	0	0	1.0012e-08	7.91653e-10	0	0	4.47	33.26
P01861	IGHG4	High	[K].GQPREPQVYTLPPSQEEMTK.[N]	P01861 [221-240]	High	High		1	1	206	1	2315.13	11	3.0011e+06	1.65989e+06	2.43657e+07	2.68386e+07	4.53366e+06	1.52208e+07	2.12606e+07	1.72379e+07	9.71176e+06	2.19692e+07	4.09829e+07	6.90922e+06	1.07278e+07	3.09384e+07	1.62666e+06	1.13971e+07	2.00832e+08	2.10692e+07	3.47054e+07	1.91279e+07	2.14011e+07	8.62124e+06	2.15418e+08	8.69542e+06	2.21923e+07	1.76175e+07	3.41236e+07	1.95056e+07	8.74535e+07	109290131	1.52998e+07	1.24411e+07	1.16172e+07	5.0706e+07	1.35426e+07	1.93142e+08	5.58099e+06	8.14988e+07	2.75596e+07	1.65471e+08	2.34149e+07	1.06152e+07	3.6841e+07	1.52796e+06	7.01528e+06	1.3141e+07	1.04141e+07	6.00127e+07	1.11758e+07	1.17796e+07	1.48947e+07	3.50406e+07	3.90694e+07	NaN	6.64915e+06	9.34973e+07	1.11034e+07	3.09621e+07	1.64103e+07	5.06812e+07	2.21294e+08	5.51059e+07	1.06182e+07	1.933e+07	3.87307e+07	4.70368e+07	6.59433e+06	1.41336e+07	6.6562e+06	2.5776e+07	3.97719e+07	2.88347e+07	3.58042e+07	2.28908e+07	6.07546e+07	9.54179e+07	2.09752e+08	6.01097e+07	6.59188e+07	4.9358e+07	3.06848e+07	9.35361e+07	NaN	0	221	1.912e-06	3.017e-15	12.23	703.8	580.6	580.6	5.86027e-13	7.67085e-14	0	0	2.12139e-11	2.7195e-12	0	0	5.55	37.17
P01871	IGHM	High	[R].GQPLSPEK.[Y]	P01871 [369-376]	High	High		1	3	132	0	855.457	4	8.93914e+06	4.25079e+06	5.01881e+06	6.00948e+06	645921	4.60775e+06	4.22858e+07	5.70548e+06	2.15069e+06	4.03647e+06	1.33768e+07	1.28655e+07	225594	6.92448e+06	6.71557e+06	6.8222e+06	2.3488e+06	4.36486e+06	3.0647e+07	5.50253e+06	7.14859e+06	1.04076e+07	9.68502e+06	7.03611e+06	2.50803e+07	7.57566e+06	5.66249e+06	5.64159e+06	9.20118e+06	1.67355e+07	7.64088e+06	8.65459e+06	1.30367e+07	3.69178e+07	1.0732e+07	5.08972e+06	4.77792e+06	8.35262e+06	2.94114e+07	2.4208e+07	1.88917e+07	4.36291e+06	6.07653e+06	2.10317e+06	1.25293e+07	8.13461e+06	1.01349e+07	1.01959e+07	4.87685e+06	7.85399e+06	2.26547e+07	8.08008e+06	7.765e+06	2.61453e+07	9.73592e+06	1.15716e+07	5.18984e+06	1.32243e+07	8.45511e+06	5.86387e+06	2.63174e+07	1.29449e+07	1.30318e+07	2.48252e+07	9.57555e+06	8.05411e+07	3.58094e+07	2.71665e+07	2.37908e+07	18045672	3.53674e+07	5.35824e+06	1.58492e+07	15326234	2.38694e+07	4.15814e+06	3.16019e+07	1.86027e+07	5.22354e+07	3.64689e+07	1.65236e+07	2.03137e+07	NaN	0	369	0.0002209	0.002512	6.46	525.3	303.6	303.6	3.49477e-07	2.96975e-08	0	0	1.26508e-05	1.89086e-06	1.64188e-06	6.89798e-05	1.58	20.7
P39060-3	COL18A1	High	[R].GQPGPPGPQGPPGIGYEGR.[Q]	P39060-3 [1380-1398]	High	Low		1	1	1	0	1817.89	0	NaN	NaN	NaN	NaN	NaN	NaN	1.16389e+06	699668	1.45467e+06	NaN	NaN	NaN	NaN	NaN	357072	NaN	NaN	NaN	3.60933e+06	NaN	NaN	NaN	NaN	NaN	NaN	NaN	NaN	442283	NaN	NaN	NaN	NaN	NaN	NaN	NaN	NaN	NaN	NaN	NaN	NaN	NaN	NaN	NaN	NaN	NaN	NaN	NaN	NaN	NaN	NaN	NaN	NaN	NaN	NaN	NaN	NaN	NaN	NaN	NaN	NaN	NaN	NaN	NaN	NaN	2.36406e+06	NaN	NaN	NaN	NaN	NaN	NaN	NaN	NaN	NaN	NaN	NaN	NaN	NaN	NaN	NaN	NaN	NaN	NaN	0	1380	0.4161	1	0.64	105.9	0.4	0.4	0.228112	0.00960806	0.00960802	0.0670513	0.916131	0.129133	0.129133	0.712202	1.21	31.01
P49189	ALDH9A1	High	[R].VFVQK.[E]	P49189 [294-298]	High	n/a		1	1	2	0	620.377	1	NaN	NaN	NaN	NaN	NaN	224201	NaN	186236	NaN	NaN	NaN	160738	NaN	NaN	NaN	214332	NaN	196095	279406	NaN	NaN	514183	NaN	NaN	684522	657171	395521	131314	512794	1.57931e+06	NaN	NaN	886496	1.73433e+06	572124	467115	460329	922599	NaN	NaN	530463	217153	3.3331e+06	168643	1.79965e+06	NaN	NaN	1.0326e+06	442761	853589	NaN	NaN	NaN	711187	NaN	252466	218748	927905	411601	NaN	1.59771e+06	1.59904e+06	649567	1.64699e+06	2.46797e+06	NaN	NaN	NaN	NaN	NaN	NaN	NaN	376362	1.51792e+06	338194	881229	NaN	1.97196e+06	NaN	NaN	NaN	NaN	NaN	0	294	NaN	NaN	2.61	338.3	36.9	36.9	0.00247766	7.50721e-05	7.49645e-05	0.0004504	0.0825261	0.00235693	0.00235688	0.018905	NaN	20.09
P04062	GBA	High	[K].GQPGDIYHQTWAR.[Y]	P04062 [238-250]	High	High		1	5	200	0	1528.73	7	7.67562e+06	3.55682e+06	2.58574e+06	6.70966e+06	2.6843e+06	7.06799e+06	1.75662e+07	6.93005e+06	8.68021e+06	5.23378e+06	6.53402e+06	1.29808e+07	4.6371e+06	5.734e+06	5.81828e+06	7.35849e+06	6.09169e+06	2.90408e+06	2.26172e+07	1.07413e+07	4.95409e+06	1.8921e+07	4.87573e+06	8.34101e+06	2.20095e+07	3.85497e+07	1.56358e+07	9.53315e+06	4.0007e+07	2.7098e+07	1.45268e+07	8.29077e+06	6.70262e+06	2.94299e+07	4.55372e+06	4.10557e+06	3.27622e+06	2.47397e+07	2.59311e+07	9.17364e+07	9.73163e+06	1.2916e+07	1.93677e+07	1.65741e+06	1.14577e+07	5.78091e+06	8.92976e+06	2.06902e+07	2.19021e+07	1.55521e+07	8.15253e+06	1.67262e+07	1.97333e+07	5.34521e+07	3.54667e+06	2.41244e+07	5.44366e+06	1.76375e+07	3.35463e+07	1.26929e+07	3.3133e+07	2.71013e+07	3.30847e+07	2.26023e+07	1.8501e+06	6.96092e+06	2.10073e+07	8.53001e+06	1.3104e+07	2.16433e+07	1.54583e+07	1.51022e+07	9.81896e+06	1.61766e+07	2.40017e+07	1.25852e+08	9.92291e+06	1.57145e+07	2.41142e+07	34674125	1.29886e+07	1.17376e+07	NaN	0	0	1.912e-06	2.307e-10	11.83	651.6	498.2	498.2	1.49503e-12	2.30831e-13	0	0	5.41193e-11	8.75051e-12	0	0	3.84	32.9
P24752	ACAT1	High	[K].GQPDVVVK.[E]	P24752 [244-251]	High	High		1	1	5	0	841.478	0	NaN	NaN	NaN	NaN	NaN	NaN	998099	394535	NaN	NaN	3.46161e+06	NaN	NaN	NaN	302366	NaN	NaN	1.66421e+06	469005	NaN	NaN	NaN	NaN	NaN	NaN	NaN	NaN	NaN	317421	7.30273e+06	NaN	NaN	NaN	NaN	NaN	NaN	NaN	NaN	NaN	NaN	NaN	NaN	NaN	NaN	NaN	453365	NaN	NaN	NaN	NaN	NaN	NaN	NaN	NaN	NaN	NaN	NaN	NaN	NaN	NaN	NaN	NaN	NaN	NaN	NaN	NaN	NaN	NaN	NaN	NaN	NaN	1.78788e+06	774988	NaN	NaN	NaN	NaN	NaN	NaN	NaN	NaN	1.2283e+06	NaN	0	244	0.004022	0.04552	1.54	221.1	92	92	0.0290812	0.00112376	0.00112374	0.00693333	0.221413	0.00871782	0.00871774	0.0714366	1.49	22.8
Q9H3S7	PTPN23	High	[K].GQPDTVQDALR.[F]	Q9H3S7 [289-299]	High	n/a		1	1	2	0	1199.6	0	NaN	NaN	NaN	NaN	NaN	NaN	NaN	NaN	5.29364e+06	NaN	NaN	NaN	NaN	NaN	NaN	NaN	NaN	NaN	NaN	NaN	NaN	NaN	NaN	NaN	NaN	NaN	NaN	NaN	NaN	NaN	NaN	NaN	NaN	NaN	3.52599e+06	NaN	NaN	NaN	4.2709e+06	2.14346e+06	NaN	NaN	6.32639e+06	710685	NaN	948944	727863	2.3462e+06	NaN	2.91769e+06	NaN	NaN	NaN	NaN	1.27302e+06	4.30432e+06	2.04506e+06	3.21966e+06	NaN	4.0504e+06	NaN	2.36102e+06	NaN	NaN	NaN	NaN	NaN	NaN	NaN	NaN	NaN	NaN	NaN	NaN	NaN	NaN	NaN	NaN	NaN	NaN	NaN	NaN	NaN	0	289	NaN	NaN	1.66	288.3	189.8	189.8	0.0216433	0.000850975	0.000850844	0.00508371	0.0674886	0.00170174	0.00170165	0.0141385	NaN	30.44
P52803	EFNA5	High	[K].VFVRPTNSCMK.[T]	P52803 [156-166]	n/a	High	1xCarbamidomethyl [C9]	1	1	4	0	1338.67	2	NaN	1.56765e+06	NaN	1.52865e+06	NaN	906860	NaN	NaN	NaN	NaN	1.38633e+06	NaN	NaN	NaN	744783	495013	NaN	NaN	NaN	NaN	NaN	NaN	168414	NaN	NaN	NaN	NaN	NaN	NaN	NaN	2.94642e+06	NaN	312915	NaN	408568	NaN	NaN	NaN	NaN	NaN	NaN	NaN	NaN	NaN	NaN	NaN	NaN	NaN	NaN	NaN	NaN	NaN	NaN	NaN	NaN	NaN	NaN	NaN	NaN	NaN	NaN	NaN	NaN	NaN	1.99939e+06	NaN	NaN	NaN	NaN	NaN	NaN	NaN	NaN	NaN	NaN	NaN	5.93692e+06	6.63314e+06	NaN	NaN	3.32097e+06	NaN	NaN	0	0	1.282e-05	0.000127	NaN	NaN	NaN	NaN	NaN	NaN	NaN	NaN	NaN	NaN	NaN	NaN	2.46	23.59
Q9NZD2	GLTP	High	[K].GQNVTEEECLEK.[I]	Q9NZD2 [168-179]	High	High	1xCarbamidomethyl [C9]	1	1	10	0	1435.64	1	1.43682e+06	1.70345e+06	1.20947e+06	NaN	NaN	NaN	559815	NaN	NaN	NaN	NaN	NaN	NaN	990979	850166	849568	NaN	410239	NaN	2.16467e+06	2.29143e+06	NaN	1.27206e+06	NaN	NaN	NaN	NaN	NaN	NaN	NaN	NaN	NaN	1.93119e+06	NaN	NaN	1.52421e+06	NaN	NaN	NaN	NaN	2.46555e+06	NaN	NaN	NaN	NaN	NaN	NaN	NaN	NaN	NaN	1.39352e+06	1.71156e+06	NaN	NaN	NaN	NaN	NaN	NaN	NaN	NaN	4.17426e+06	NaN	NaN	NaN	1.52116e+06	1.34467e+06	NaN	467854	1.51891e+06	NaN	917135	NaN	606550	2.45172e+06	NaN	NaN	NaN	1.07154e+06	NaN	NaN	NaN	NaN	NaN	0	168	1.912e-06	1.99e-07	6.03	499.4	455.3	455.3	9.37843e-07	7.46188e-08	0	0	2.93684e-06	1.89086e-06	1.86003e-06	7.51371e-05	2.73	24.72
P11233	RALA	High	[K].GQNSLALHK.[V]	P11233 [8-16]	High	High		1	1	91	0	967.532	2	332279	110039	NaN	NaN	NaN	NaN	451381	NaN	145186	285271	804428	1.15981e+06	288920	374120	683488	489539	174590	NaN	2.06031e+06	544627	NaN	197566	418170	1.10317e+06	282017	NaN	4.37997e+06	645720	520209	5.22443e+06	NaN	994863	543004	2.18754e+06	NaN	367153	NaN	1.8234e+06	2.74467e+06	4.74565e+06	1.33496e+06	523033	1.30836e+06	128417	460034	295471	1.83858e+06	1.53986e+06	1.31508e+06	3.63161e+06	1.21988e+06	763998	NaN	NaN	1.29998e+06	2.19659e+06	473918	851001	1.95718e+06	548935	3.41761e+06	4.90709e+06	648932	531652	1.63629e+06	NaN	555763	201509	519647	1.6216e+06	2.06015e+06	2.26239e+06	2.14053e+06	5.18761e+06	2.57114e+06	742614	1.25848e+06	NaN	2.85614e+06	905825	NaN	2.31312e+06	NaN	0	8	2.911e-05	0.0004463	2.49	347	152.8	152.8	0.00323651	0.000114776	0.000114668	0.000870259	0.0257886	0.000707273	0.00070699	0.00661088	1.64	19.6
Q9UBG3	CRNN	High	[R].GQNRPGVQTQGQATGSAWVSSYDRQAESQSQER.[I]	Q9UBG3 [146-178]	High	High		1	1	2	1	3593.67	0	NaN	NaN	NaN	NaN	NaN	NaN	NaN	NaN	NaN	NaN	NaN	NaN	NaN	NaN	NaN	NaN	NaN	NaN	NaN	NaN	NaN	NaN	NaN	NaN	NaN	NaN	NaN	NaN	NaN	NaN	NaN	NaN	NaN	NaN	NaN	NaN	NaN	NaN	NaN	NaN	NaN	NaN	NaN	NaN	NaN	NaN	NaN	NaN	NaN	NaN	NaN	NaN	NaN	NaN	4.52567e+06	NaN	NaN	NaN	NaN	NaN	NaN	NaN	NaN	NaN	NaN	NaN	NaN	NaN	NaN	NaN	NaN	NaN	NaN	NaN	NaN	NaN	NaN	NaN	NaN	NaN	NaN	NaN	NaN	0	0	1.912e-06	6.305e-16	18.8	1042.2	1042.2	1042.2	1.59268e-19	2.06154e-20	0	0	5.76545e-18	7.34513e-19	0	0	8.19	32.18
Q9UBG3	CRNN	High	[R].GQNRPGVQTQGQATGSAWVSSYDR.[Q]	Q9UBG3 [146-169]	High	High		1	1	79	0	2550.21	2	NaN	763054	8.05026e+07	8.44357e+06	NaN	NaN	5.63424e+06	2.73012e+07	842527	NaN	NaN	4.05919e+07	2.93695e+06	NaN	NaN	3.70155e+06	NaN	7.01901e+06	NaN	6.00083e+06	2.9841e+06	NaN	1.77174e+06	3.66365e+06	NaN	7.74878e+06	NaN	NaN	1.07126e+06	4.39412e+07	NaN	1.01343e+06	NaN	7.90658e+06	NaN	NaN	NaN	1.18679e+07	1.2962e+06	1.96812e+07	NaN	NaN	3.31836e+06	3.00455e+06	7.99099e+07	1.69765e+06	NaN	2.80684e+06	NaN	NaN	NaN	NaN	1.92505e+06	1.34054e+07	6.36362e+07	4.71017e+06	8.14644e+06	NaN	NaN	6.72686e+07	NaN	NaN	NaN	NaN	5.15246e+06	NaN	6.33088e+06	1.78151e+06	NaN	6.0961e+06	NaN	5.2551e+06	NaN	9.07154e+06	6.37084e+06	NaN	1.00094e+08	NaN	NaN	1.76781e+08	3.11628e+06	6.54811e+06	NaN	0	146	1.912e-06	6.305e-16	17.08	909	909	909	8.29703e-18	1.19627e-18	0	0	3.00349e-16	4.50851e-17	0	0	6.55	33.57
Q8IUL8	CILP2	High	[R].GQLYGLR.[D]	Q8IUL8 [967-973]	High	High		1	1	84	0	806.452	5	2.20551e+06	4.76096e+06	5.6911e+06	524968	328030	2.46657e+06	2.9322e+06	3.0465e+06	8.02556e+06	3.65923e+06	8.72595e+06	2.08164e+06	1.77384e+06	6.08655e+06	266113	1.02726e+06	8.47579e+06	2.15103e+06	1.25264e+07	2.50831e+06	5.90042e+06	1.81067e+07	4.92609e+06	1.13581e+07	2.20108e+07	1.49846e+07	1.0963e+07	5.53069e+06	3.159e+07	2.1195e+07	4.86008e+06	6.18929e+06	1.05147e+07	2.52641e+07	8.95616e+06	3.49997e+06	1.90887e+07	1.12379e+07	1.3298e+07	1.9355e+07	1.02361e+07	2.18742e+07	2.2201e+07	3.23392e+06	1.02223e+07	7.32269e+06	7.15176e+06	2.54437e+07	3.97682e+06	1.73519e+07	5.7253e+06	9.01426e+06	1.87481e+07	2.07644e+07	5.29357e+06	2.33866e+07	9.51352e+06	1.33727e+07	2.0086e+07	5.88074e+06	8.48502e+07	3.46687e+07	7.2832e+06	9.80393e+06	2.13474e+07	4.68534e+06	8.2353e+06	6.41811e+06	2.07748e+06	1.61242e+06	8.99824e+06	4.96658e+06	307353	9.418e+06	2.42738e+07	2.87565e+07	3.5348e+07	1.27993e+07	5.04716e+07	2.09234e+07	NaN	8.26693e+06	NaN	0	0	0.0008646	0.01313	2.7	379	14.1	14.1	0.00200035	6.6274e-05	6.60886e-05	0.000346447	0.0676476	0.00171742	0.00171731	0.0141959	1.06	29.58
P98164	LRP2	High	[R].VFWTDTVQNK.[V]	P98164 [438-447]	High	High		1	1	161	0	1237.62	2	4.98063e+06	3.2046e+06	4.7184e+06	3.07832e+06	2.00318e+06	4.31895e+06	1.2014e+07	1.84083e+06	3.34608e+06	6.49694e+06	7.46327e+06	5.47492e+06	1.50557e+06	866167	2.58994e+06	2.07741e+06	1.52374e+06	1.99976e+06	5.27121e+06	3.16926e+06	4.92675e+06	1.15303e+07	3.3494e+06	7.44468e+06	6.38897e+06	8.73088e+06	6.06249e+06	1.74975e+06	1.45752e+07	5.68554e+06	3.42649e+06	5.71468e+06	9.1071e+06	1.7241e+07	4.74442e+06	8.73984e+06	4.41247e+06	7.49205e+06	3.58608e+06	1.56329e+07	6.33474e+06	6.04291e+06	1.1339e+07	1.13637e+06	1.04533e+07	3.5061e+06	2.24486e+07	4.78219e+06	1.07766e+07	4.83008e+06	2.55729e+06	8.77073e+06	4.77138e+06	4.9018e+06	973999	4.72193e+06	3.36477e+06	4.75489e+06	4.37362e+06	4.06181e+06	1.98628e+07	8.91124e+06	9.1704e+06	1.09078e+07	10574148	5.08218e+06	6.46257e+06	1.20215e+06	3.15546e+06	1.13523e+07	6.22619e+06	3.35584e+06	3.80539e+06	1.65651e+07	1.57882e+07	6.09994e+06	6.87946e+06	9.11812e+06	3.3718e+06	6.90732e+06	6.10962e+06	9.71388e+06	NaN	0	438	1.912e-06	3.105e-06	5.41	474.1	322.4	322.4	3.90488e-06	1.05545e-06	1.02915e-06	6.48635e-05	0.000141335	1.89086e-06	1.46388e-06	6.37999e-05	2.68	41.09
Q8N0V5-1	GCNT2	High	[K].VFYPTENALK.[T]	Q8N0V5-1 [57-66]	High	High		1	1	50	0	1181.62	2	4.31169e+06	3.20006e+06	NaN	8.54605e+06	2.37302e+06	2.76027e+06	1.57918e+06	1.60038e+06	2.44478e+06	2.42729e+06	5.63822e+06	8.65293e+06	1.12117e+06	971104	NaN	1.24069e+06	1.03168e+06	NaN	1.00059e+07	2.84974e+06	2.14383e+06	3.30176e+06	2.98227e+06	6.2283e+06	8.24931e+06	5.19498e+06	1.69275e+06	922112	8.40234e+06	9.26555e+06	2.28267e+06	1.77837e+06	6.64298e+06	1.81044e+07	2.1591e+06	2.54293e+06	1.9468e+06	3.46034e+06	9.43837e+06	7.47392e+06	3.73466e+06	7.31814e+06	9.71653e+06	976101	5.79535e+06	1.73688e+06	2.84531e+06	5.03733e+06	4.02851e+06	6.79648e+06	2.00535e+06	3.31654e+06	6.11099e+06	4.47206e+06	1.30236e+06	7.89638e+06	1.79388e+06	5.79218e+06	4.9878e+06	796495	8.00889e+06	7.74992e+06	NaN	3.17212e+06	6.11815e+06	2.4004e+06	8.30586e+06	1.90622e+06	3.07865e+06	3.0404e+06	4.96738e+06	3.59313e+06	NaN	1.16136e+07	4.52169e+06	4.55627e+06	1.34602e+07	2.27429e+06	6.20068e+06	3.60997e+06	NaN	2.25464e+06	NaN	0	0	1.932e-05	0.0003441	2.94	402.1	143.4	143.4	0.00115121	3.57534e-05	3.57318e-05	0.000202257	0.00920325	0.000260539	0.000260371	0.00262601	2.12	38.21
P32004-3	L1CAM	High	[K].GQLSFNLRDPELR.[T]	P32004-3 [959-971]	High	High		1	3	30	1	1544.82	1	1.40971e+06	572895	884311	1.0426e+06	NaN	947531	1.094e+06	1.25985e+06	1.90398e+06	1.04487e+06	1.75558e+06	1.1733e+06	NaN	1.8748e+06	NaN	775581	864565	487897	4.39127e+06	782245	622486	1.68986e+06	2.84833e+06	2.31443e+06	436807	972176	2.44415e+06	NaN	719859	1.41644e+06	1.43453e+06	1.11225e+06	720521	2.63138e+06	990811	NaN	377369	2.75636e+06	4.40158e+06	8.22994e+06	1.85599e+06	NaN	NaN	NaN	NaN	1.21565e+06	NaN	NaN	967579	2.33315e+06	NaN	5.71563e+06	NaN	NaN	534749	613582	603773	NaN	NaN	NaN	5.54988e+06	6.7873e+06	NaN	3.01864e+06	1.2582e+06	NaN	2.78584e+06	1.15329e+06	NaN	763227	1.42621e+06	949639	NaN	1.7035e+06	NaN	2.25594e+06	9.8123e+06	NaN	NaN	NaN	2.44492e+06	NaN	NaN	0	0	1.169e-05	8.38e-05	3.81	349.7	277.1	277.1	0.000153821	1.05545e-06	7.06833e-07	4.997e-05	0.00553807	0.000103272	0.000103179	0.00132644	2.38	44.49
P54652	HSPA2	High	[K].GQIQEIVLVGGSTR.[I]	P54652 [332-345]	High	High		1	1	73	0	1456.81	2	1.61293e+06	498259	NaN	2.32494e+06	2.42662e+06	1.00188e+06	4.68549e+06	1.0555e+06	1.16581e+06	4.03715e+06	5.61969e+06	8.86189e+06	3.39732e+06	3.29314e+06	1.54632e+06	1.18191e+06	1.15952e+06	NaN	4.44538e+06	570925	627808	1.92702e+06	1.46304e+06	1.76125e+07	4.10262e+06	4.6931e+06	3.0154e+06	NaN	2.10218e+06	4.77967e+06	NaN	447616	454946	1.08272e+07	540242	1.01417e+06	1.66907e+06	8.67349e+06	4.92919e+06	1.506e+07	9.75868e+06	1.03571e+07	7.88693e+06	919358	5.66195e+06	3.18135e+06	4.91468e+06	7.00945e+06	6.29097e+06	2.57484e+07	1.05594e+07	1.32608e+07	2.53593e+06	2.081e+06	1.32955e+06	5.09307e+06	1.32077e+06	2.9294e+06	NaN	NaN	5.17449e+07	4.46419e+06	3.04401e+06	2.21101e+06	3.27964e+06	15342050	9.69092e+06	1.24042e+07	8.41557e+06	2.86108e+06	2.11807e+06	5.28659e+06	5.88254e+06	6.57976e+06	3.99654e+06	2.37049e+06	NaN	NaN	2.59877e+06	1.95841e+06	1.46769e+06	1.53193e+06	NaN	0	332	1.912e-06	9.856e-09	10.83	650	476	476	1.49503e-11	1.97471e-12	0	0	5.41193e-10	7.24072e-11	0	0	3.64	46.15
Q02383	SEMG2	High	[K].GQLPSGSSQFPHGQKGQHYFGQK.[D]	Q02383 [30-52]	High	High		1	1	5	1	2500.21	0	NaN	NaN	NaN	NaN	NaN	NaN	1.70827e+06	NaN	NaN	NaN	NaN	NaN	NaN	NaN	NaN	NaN	NaN	NaN	NaN	NaN	NaN	NaN	399099	NaN	NaN	NaN	NaN	NaN	887036	NaN	1.42995e+06	NaN	376142	1.00989e+07	472492	NaN	NaN	NaN	1.39734e+06	3.12183e+06	NaN	NaN	NaN	NaN	NaN	NaN	1.62747e+06	NaN	NaN	NaN	NaN	NaN	1.61169e+06	NaN	NaN	NaN	NaN	NaN	NaN	850984	3.5708e+07	1.98727e+06	NaN	NaN	NaN	3.55167e+06	NaN	559758	535231	883013	NaN	NaN	NaN	1.58994e+06	NaN	NaN	NaN	3.16005e+06	NaN	2.3917e+06	NaN	NaN	NaN	0	0	1.912e-06	2.51e-09	6.98	425.3	425.3	425.3	1.05887e-07	8.9231e-09	0	0	3.83305e-06	1.89086e-06	1.81526e-06	7.39645e-05	3.05	25.19
Q02383	SEMG2	High	[K].GQLPSGSSQFPHGQK.[G]	Q02383 [30-44]	High	High		1	1	94	0	1554.77	7	592680	1.68479e+06	437034	3.67526e+07	6.40516e+06	637694	949558	699019	3.52425e+06	1.10197e+07	2.11488e+06	2.46269e+06	912269	311107	768078	418275	NaN	192852	5.64757e+06	NaN	NaN	6.38074e+08	1.83075e+06	6.03684e+06	2.753e+06	9.23197e+06	2.8027e+06	1.38067e+06	2.74943e+06	1.55636e+06	3.39349e+06	1.86779e+08	1.33467e+06	4.27445e+06	1.27285e+06	NaN	1.32258e+06	4.63973e+06	2.13558e+06	1.03638e+07	1.55289e+06	2.09459e+06	1.89293e+06	NaN	NaN	NaN	1384834393	NaN	729047	3.36328e+06	1.09346e+06	4.01896e+06	6.00103e+06	5.9928e+06	3.03584e+08	1.81923e+06	185474	1.1669e+07	NaN	2.93649e+06	NaN	NaN	3.26922e+06	6.78932e+06	3.13579e+08	7.24727e+06	744558	1.44681e+06	1.75014e+06	1300053161	1.5997e+06	3.51357e+06	NaN	1.09301e+06	1.89874e+06	4.59418e+07	4.61584e+06	7.56309e+06	9.90457e+06	3.92387e+06	1.0724e+06	4.1978e+06	NaN	0	30	1.912e-06	1.382e-10	11.29	674.6	429.4	429.4	5.18079e-12	6.35222e-13	0	0	1.87543e-10	2.24947e-11	0	0	2.91	24.06
Q86T13	CLEC14A	High	[R].GQLPISVTCIADEIGAR.[W]	Q86T13 [218-234]	High	High	1xCarbamidomethyl [C9]	1	1	57	0	1799.93	2	NaN	941757	1.04311e+06	840458	NaN	NaN	NaN	NaN	NaN	1.34579e+06	NaN	985479	1.19189e+06	3.65685e+06	NaN	NaN	NaN	NaN	NaN	841395	676499	NaN	682684	NaN	NaN	1.3699e+06	NaN	NaN	NaN	NaN	4.30115e+06	NaN	NaN	NaN	852401	NaN	NaN	NaN	NaN	NaN	534068	NaN	NaN	NaN	NaN	NaN	NaN	NaN	NaN	NaN	NaN	NaN	NaN	NaN	NaN	NaN	NaN	NaN	NaN	NaN	NaN	NaN	1.8763e+06	4.85881e+06	NaN	NaN	NaN	NaN	683738	NaN	NaN	NaN	NaN	640804	920990	NaN	3.83502e+07	1.65748e+07	NaN	1.41382e+06	NaN	2.83146e+06	NaN	0	0	1.912e-06	2.007e-11	10.45	601.5	487.9	487.9	3.58845e-11	4.22647e-12	0	0	1.299e-09	1.4784e-10	0	0	3.48	63.4
Q7L5Y1-1	ENOSF1	High	[K].VGADLQDDMRR.[C]	Q7L5Y1-1 [223-233]	High	High	1xOxidation [M9]	1	5	2	1	1291.61	0	NaN	NaN	NaN	NaN	NaN	NaN	NaN	NaN	NaN	NaN	NaN	NaN	NaN	NaN	NaN	NaN	NaN	NaN	NaN	NaN	NaN	NaN	NaN	NaN	376324	NaN	NaN	NaN	NaN	NaN	NaN	NaN	NaN	NaN	NaN	NaN	NaN	NaN	NaN	NaN	NaN	NaN	NaN	NaN	NaN	NaN	NaN	NaN	NaN	NaN	NaN	NaN	NaN	NaN	NaN	NaN	NaN	NaN	NaN	NaN	NaN	NaN	NaN	NaN	NaN	NaN	276740	171905	NaN	NaN	NaN	NaN	NaN	534152	NaN	661943	NaN	NaN	NaN	NaN	NaN	NaN	NaN	0	223	0.007787	0.1231	3.06	443.3	266.6	266.6	0.000865483	1.61438e-05	1.61376e-05	0.000165961	0.00692213	0.000154011	0.000153924	0.00193688	1.63	20.8
P36952-1	SERPINB5	High	[K].GQINNSIK.[D]	P36952-1 [130-137]	High	High		1	2	3	0	873.479	0	NaN	NaN	NaN	NaN	NaN	NaN	NaN	NaN	NaN	NaN	NaN	NaN	NaN	NaN	NaN	NaN	NaN	NaN	NaN	NaN	NaN	NaN	NaN	NaN	NaN	NaN	NaN	NaN	NaN	NaN	NaN	NaN	NaN	NaN	NaN	NaN	NaN	NaN	NaN	NaN	NaN	NaN	NaN	NaN	NaN	NaN	1.11906e+06	NaN	NaN	NaN	NaN	NaN	NaN	NaN	NaN	NaN	NaN	NaN	NaN	NaN	NaN	NaN	NaN	NaN	NaN	NaN	NaN	NaN	NaN	695801	NaN	NaN	NaN	NaN	NaN	NaN	NaN	NaN	NaN	NaN	NaN	NaN	NaN	0	130	0.003517	0.03958	2.53	290.9	72	72	0.00294943	0.000103875	0.000103464	0.000847958	0.0967624	0.00266335	0.00266332	0.0210839	1.31	20.09
Q9BUN1	MENT	High	[R].VGALSQLR.[T]	Q9BUN1 [235-242]	High	High		1	1	57	0	843.505	1	2.43091e+06	1.95426e+06	NaN	3.20029e+06	NaN	1.71107e+06	NaN	1.1982e+06	NaN	2.06031e+06	2.36529e+06	6.75145e+06	1.07846e+06	NaN	NaN	772604	642807	517669	4.36864e+06	738079	NaN	6.46454e+06	2.62965e+06	NaN	960802	3.05879e+06	1.99377e+06	1.22554e+06	3.04931e+06	6.28587e+06	1.3939e+06	NaN	1.73882e+06	6.40611e+06	911371	NaN	NaN	NaN	5.81509e+06	2.76433e+06	2.79818e+06	2.66194e+06	5.95477e+06	905273	2.14347e+06	1.3498e+06	3.17877e+06	2.85258e+06	4.45191e+06	3.39178e+06	1.22e+06	4.60846e+06	4.69118e+06	4.0437e+06	1.17917e+06	4.34222e+06	782802	5.59989e+06	5.07695e+06	NaN	3.44139e+06	5.12887e+06	NaN	2.1678e+06	4.38158e+06	NaN	3.98816e+06	NaN	1.493e+06	2.21677e+06	2.95726e+06	1.18629e+06	1.20911e+06	5.28687e+06	5.43939e+06	4.35679e+06	1.00664e+07	4.93897e+06	NaN	NaN	1.69916e+06	2.88023e+06	NaN	0	0	4.503e-05	0.0006814	2.89	393.8	171.3	171.3	0.00127802	3.89081e-05	3.87504e-05	0.000200602	0.00400116	7.62258e-05	7.59255e-05	0.0010318	2.26	29.99
P55017-3	SLC12A3	High	[R].VFVGGQINR.[M]	P55017-3 [871-879]	High	High		1	3	91	0	989.553	2	3.08756e+06	982404	3.65658e+06	919943	NaN	2.3964e+06	1.97467e+06	4.43561e+06	6.30449e+06	NaN	2.86436e+06	NaN	NaN	4.27672e+06	1.18042e+06	1.81417e+06	NaN	3.16057e+06	1.78931e+07	6.05357e+06	2.08157e+06	3.05202e+06	2.2901e+06	8.2371e+06	6.74381e+06	3.72444e+06	3.15704e+06	1.07907e+06	6.29934e+06	5.76568e+06	1.33382e+06	3.76488e+06	2.14719e+06	6.0024e+06	2.02989e+06	1.65227e+06	2.16318e+06	1.0886e+07	4.40567e+06	1.71329e+07	8.90543e+06	NaN	4.25105e+06	668777	5.70824e+06	4.43093e+06	3.63005e+06	3.51206e+06	4.30257e+06	1.46276e+06	NaN	3.75617e+06	7.78232e+06	NaN	1.41186e+06	1.12076e+06	2.57205e+06	2.96654e+06	7.05724e+06	NaN	8.3562e+06	2.91261e+06	6.59236e+06	3.9837e+06	1.35274e+07	NaN	8.14236e+06	520209	1.91193e+06	2.16798e+06	1.46978e+07	7.1538e+06	1.78396e+06	1.65543e+07	6.94315e+06	2.68442e+06	1.08545e+07	1.51294e+07	1.68114e+07	NaN	1.01123e+08	9.44983e+07	NaN	0	871	1.526e-05	0.0001762	3.91	414.2	184.7	184.7	0.000122708	1.05545e-06	7.21302e-07	5.09061e-05	0.00442277	8.55931e-05	8.54749e-05	0.00106877	2.1	30.04
Q08426	EHHADH	High	[K].GQGLTGPTLLPGTPARK.[R]	Q08426 [536-552]	n/a	High		1	2	1	1	1663.95	0	NaN	NaN	NaN	NaN	NaN	NaN	NaN	NaN	NaN	NaN	NaN	NaN	NaN	NaN	737810	NaN	NaN	NaN	NaN	NaN	NaN	NaN	NaN	NaN	NaN	NaN	NaN	NaN	NaN	NaN	NaN	NaN	NaN	NaN	NaN	NaN	NaN	NaN	NaN	NaN	NaN	NaN	NaN	NaN	NaN	NaN	NaN	NaN	NaN	NaN	NaN	NaN	NaN	NaN	NaN	NaN	NaN	NaN	NaN	NaN	NaN	NaN	NaN	NaN	NaN	NaN	NaN	NaN	NaN	NaN	NaN	NaN	NaN	NaN	NaN	NaN	NaN	NaN	NaN	NaN	NaN	NaN	NaN	0	0	0.00412	0.04704	NaN	NaN	NaN	NaN	NaN	NaN	NaN	NaN	NaN	NaN	NaN	NaN	2.01	37.69
Q16610	ECM1	High	[K].GQGEQGSTGGTNISSTSEPKEE.[-]	Q16610 [519-540]	High	High		1	3	4	1	2179.96	0	NaN	NaN	NaN	600193	NaN	NaN	224781	487936	228886	306711	702707	437162	NaN	NaN	NaN	302573	128791	217596	NaN	NaN	382811	NaN	NaN	NaN	NaN	NaN	NaN	NaN	NaN	NaN	1.9215e+06	NaN	NaN	NaN	NaN	NaN	NaN	NaN	NaN	NaN	NaN	NaN	NaN	NaN	NaN	NaN	NaN	NaN	NaN	NaN	NaN	NaN	NaN	1.65636e+06	497885	NaN	NaN	NaN	NaN	274226	NaN	NaN	NaN	612917	NaN	NaN	NaN	NaN	NaN	NaN	206950	NaN	NaN	NaN	257762	NaN	1.12079e+06	NaN	NaN	1.48618e+06	NaN	857908	NaN	0	0	1.912e-06	8.115e-16	11.95	662.7	602.5	602.5	1.1301e-12	1.40869e-13	0	0	4.09091e-11	5.15605e-12	0	0	4.31	21.77
P52790	HK3	High	[R].GQASPAPAVR.[M]	P52790 [64-73]	High	High		1	1	4	0	953.516	1	NaN	NaN	NaN	NaN	NaN	NaN	NaN	NaN	NaN	NaN	NaN	NaN	NaN	NaN	NaN	NaN	NaN	NaN	NaN	NaN	NaN	NaN	NaN	NaN	NaN	NaN	NaN	NaN	NaN	NaN	NaN	NaN	8.83246e+06	NaN	NaN	NaN	NaN	NaN	NaN	NaN	NaN	NaN	NaN	NaN	NaN	NaN	NaN	NaN	NaN	NaN	NaN	NaN	NaN	NaN	NaN	NaN	NaN	NaN	NaN	NaN	NaN	NaN	NaN	NaN	NaN	NaN	NaN	NaN	NaN	NaN	NaN	NaN	NaN	NaN	NaN	NaN	NaN	NaN	NaN	NaN	NaN	NaN	NaN	0	0	0.001792	0.0248	2.62	329.2	103.3	103.3	0.00238694	7.29044e-05	7.25921e-05	0.000451264	0.0797379	0.00231065	0.00231063	0.0184041	1.19	20.53
Q4U2R8	SLC22A6	High	[K].GQASAMELLR.[C]	Q4U2R8 [322-331]	High	High		1	4	3	0	1075.56	1	NaN	NaN	NaN	NaN	NaN	NaN	NaN	NaN	NaN	NaN	NaN	NaN	NaN	NaN	NaN	NaN	NaN	NaN	NaN	NaN	NaN	NaN	NaN	NaN	NaN	NaN	NaN	NaN	NaN	NaN	NaN	NaN	NaN	NaN	NaN	NaN	1.78564e+06	NaN	NaN	NaN	NaN	4.72434e+06	NaN	NaN	2.46926e+06	NaN	NaN	NaN	NaN	3.52899e+06	NaN	NaN	NaN	NaN	NaN	NaN	NaN	NaN	NaN	696007	NaN	NaN	NaN	1.35362e+06	NaN	9.29483e+06	1.70378e+06	1.20869e+06	NaN	732919	NaN	NaN	500315	NaN	NaN	NaN	5.47542e+06	2.58308e+06	NaN	2.96856e+06	NaN	3.4725e+06	NaN	0	0	0.0001232	0.001565	1.16	294.6	87.3	87.3	0.0697748	0.00244172	0.00244171	0.0145498	0.215222	0.00853543	0.00853537	0.0697886	2.15	39.04
O75891-3	ALDH1L1	High	[K].GQALPDVVAK.[Y]	O75891-3 [73-82]	High	High		1	4	97	0	997.568	3	7.16424e+06	NaN	NaN	NaN	1.3352e+07	3.28127e+06	581503	7.68033e+06	3.21002e+06	NaN	NaN	2.05685e+06	1.02591e+06	NaN	3.89959e+06	2.45489e+06	1.24315e+07	1.18941e+06	5.87523e+06	5.25561e+06	5.1287e+06	2.58941e+06	1.39415e+06	1.15373e+07	1.31215e+07	2.38545e+06	2.89183e+06	6.08149e+06	3.35514e+07	2.33105e+07	NaN	1.76406e+06	1.83245e+06	2.05848e+06	2.97485e+06	1.0277e+06	387387	8.52699e+06	4.73996e+06	1.00389e+07	677626	5.84403e+06	4.24771e+07	1.58877e+06	7.14576e+06	5.27952e+06	5.60763e+06	2.41081e+07	3.68566e+06	1.21099e+06	3.15017e+06	3.34995e+06	1.43774e+06	5.55654e+06	3.29275e+06	1.467e+07	3.38693e+06	1.30995e+07	974511	2.94773e+06	2.38827e+07	4.10434e+06	1.28696e+07	3.65595e+06	NaN	1.40949e+07	9.60893e+06	4.97794e+06	8.98589e+06	2.04578e+06	14051817	1.40669e+07	7.49872e+06	1.73864e+07	1.25363e+07	1.68296e+07	3.02785e+07	5.36161e+06	9.95817e+06	6.03096e+06	1.16067e+07	6.18157e+06	NaN	0	73	1.526e-05	0.0001813	5.31	407.5	279.2	279.2	4.85602e-06	1.05545e-06	1.01571e-06	6.43625e-05	0.000175755	2.90457e-06	2.89726e-06	0.000126566	1.96	33.04
P02452	COL1A1	High	[R].GQAGVMGFPGPK.[G]	P02452 [575-586]	High	n/a		1	1	1	0	1145.58	0	NaN	NaN	NaN	NaN	NaN	NaN	626357	NaN	NaN	NaN	NaN	NaN	NaN	NaN	NaN	NaN	1.77014e+06	NaN	NaN	NaN	NaN	NaN	NaN	1.63961e+06	NaN	NaN	NaN	NaN	NaN	NaN	3.24211e+06	NaN	NaN	NaN	NaN	NaN	NaN	731447	NaN	NaN	NaN	NaN	NaN	NaN	NaN	NaN	NaN	NaN	NaN	NaN	NaN	NaN	NaN	NaN	NaN	NaN	NaN	1.03283e+06	NaN	NaN	NaN	NaN	NaN	NaN	NaN	2.39985e+06	NaN	NaN	NaN	NaN	NaN	NaN	NaN	NaN	NaN	NaN	1.79871e+07	NaN	NaN	NaN	NaN	NaN	NaN	0	575	NaN	NaN	0.77	158.7	1.5	1.5	0.171713	0.00708479	0.00708478	0.0468801	0.806456	0.0778496	0.0778494	0.560415	NaN	39.46
P16152	CBR1	High	[R].GQAAVQQLQAEGLSPR.[F]	P16152 [43-58]	High	High		1	3	311	0	1652.87	2	4.23638e+07	1.38111e+07	1.58703e+07	1.53419e+07	6.21292e+06	1.00248e+07	1.77868e+07	1.17101e+07	1.14923e+07	9.6094e+06	9.66707e+06	3.27364e+07	1.20218e+07	8.05695e+06	2.45605e+07	4.33941e+06	9.23151e+06	4.78099e+06	2.981e+07	1.43514e+07	1.66154e+07	4.18095e+08	23524405	1.66842e+07	1.43762e+07	7.44993e+06	2.01249e+07	8.68913e+06	3.98145e+07	3.24511e+07	1.38894e+07	1.32252e+07	1.82745e+07	2.70119e+07	8.6532e+06	8.75159e+06	1.88595e+07	1.63219e+07	2.18362e+07	3.54202e+07	1.11817e+07	1.71411e+07	4.24558e+07	8.69162e+06	2.392e+07	8.62306e+06	3.03989e+07	2.28195e+07	2.44347e+07	1.46922e+07	1.96118e+07	1.46301e+07	3.37959e+07	2.48204e+07	1.40905e+07	3.34832e+07	2.08258e+07	3.23132e+07	2.32114e+07	8.46758e+06	5.47972e+07	3.88039e+07	5.01597e+07	1.4439e+07	2.9759e+07	1.16371e+07	2.09118e+07	1.70115e+07	2.25113e+07	1.51085e+07	3.64469e+07	7.05875e+06	2.60444e+07	2.83619e+07	2.81484e+07	2.68456e+07	1.26312e+07	2.15335e+07	1.85229e+07	NaN	3.45737e+06	1.38906e+07	NaN	0	0	1.912e-06	1.107e-13	14.1	760.8	558.5	558.5	7.86287e-15	1.08732e-15	0	0	2.84633e-13	4.06994e-14	0	0	4.6	38.61
P02814	SMR3B	High	[R].GPYPPGPLAPPQPFGPGFVPPPPPPPYGPGR.[I]	P02814 [28-58]	High	High		1	1	35	0	3101.6	5	1.38316e+07	774187	4.85869e+06	7.63024e+06	NaN	2.23177e+06	571031	5.63257e+06	NaN	7.73613e+06	5.07244e+06	5.95111e+06	NaN	989456	6.13349e+06	7.44113e+06	4.15131e+06	7.95849e+06	3.94884e+06	5.13322e+06	6.49298e+06	2.97034e+06	NaN	NaN	4.44892e+06	4.20408e+06	5.02035e+06	992613	9.13454e+06	1.14071e+07	NaN	2.53647e+06	548982	6.51072e+06	3.01808e+06	6.63172e+06	NaN	1.30482e+06	1.29216e+07	2.39058e+06	8.88337e+06	8.4195e+06	7.69783e+06	8.49142e+06	3.00369e+06	2.75485e+06	4.18492e+06	4.79061e+06	1.14612e+07	1.64846e+06	2.41699e+06	9.95126e+06	3.34028e+06	1.76467e+06	1.19321e+07	3.18236e+06	9.46961e+06	2.11304e+07	1.07283e+07	1.02802e+07	3.85482e+06	1.39767e+07	1.94078e+06	5.64642e+06	5.14595e+06	NaN	9.32065e+06	853847	3.05258e+06	5.03039e+06	3.58273e+06	920855	519620	7.08099e+06	1.08757e+07	1.41319e+07	3.0027e+07	NaN	3.4879e+06	2.99167e+06	NaN	1.73901e+06	NaN	0	28	1.912e-06	1.49e-08	9.47	628.2	628.2	628.2	3.39186e-10	2.8467e-11	0	0	1.06216e-09	1.34404e-10	0	0	6.2	68.85
Q16627	CCL14	High	[R].GPYHPSECCFTYTTYK.[I]	Q16627 [28-43]	n/a	High	2xCarbamidomethyl [C8;C9]	1	1	1	0	2010.84	0	1.19445e+06	NaN	NaN	1.08935e+06	NaN	1.0259e+06	NaN	NaN	NaN	NaN	1.0326e+06	1.64633e+06	NaN	NaN	NaN	790211	NaN	NaN	2.23426e+06	NaN	NaN	NaN	952230	NaN	NaN	NaN	NaN	NaN	1.1439e+06	2.01887e+06	2.76757e+06	NaN	931112	NaN	NaN	774522	1.20434e+06	NaN	NaN	NaN	NaN	NaN	NaN	NaN	NaN	NaN	NaN	NaN	NaN	NaN	NaN	NaN	NaN	NaN	NaN	2.49171e+06	NaN	1.70901e+06	1.10791e+06	1.05994e+06	NaN	NaN	NaN	NaN	NaN	NaN	NaN	NaN	NaN	1.40258e+06	908125	NaN	NaN	2.74601e+06	1.88757e+06	NaN	NaN	NaN	NaN	NaN	NaN	NaN	NaN	0	0	1.912e-06	3.556e-08	NaN	NaN	NaN	NaN	NaN	NaN	NaN	NaN	NaN	NaN	NaN	NaN	3.56	34.58
Q86YZ3	HRNR	High	[R].GPYESGSGHSSGLGHR.[E]	Q86YZ3 [1038-1053];[1978-1993];[2448-2463]	High	High		1	1	7	0	1584.71	0	NaN	NaN	NaN	NaN	NaN	NaN	NaN	NaN	NaN	NaN	NaN	NaN	NaN	NaN	NaN	NaN	NaN	NaN	NaN	NaN	NaN	NaN	416859	NaN	NaN	NaN	NaN	NaN	NaN	NaN	NaN	NaN	NaN	NaN	NaN	NaN	NaN	NaN	NaN	NaN	NaN	NaN	NaN	NaN	NaN	NaN	NaN	NaN	NaN	NaN	NaN	NaN	NaN	NaN	NaN	NaN	NaN	NaN	NaN	NaN	NaN	NaN	NaN	NaN	NaN	NaN	NaN	NaN	NaN	NaN	NaN	NaN	NaN	NaN	NaN	NaN	NaN	NaN	NaN	NaN	NaN	NaN	NaN	0	0	1.912e-06	2.491e-12	12.91	751.5	513.9	513.9	1.23158e-13	1.79543e-14	0	0	9.86352e-13	1.2683e-13	0	0	4.88	17.65
P30044-1	PRDX5	High	[K].VGDAIPAVEVFEGEPGNK.[V]	P30044-1 [58-75]	High	High		1	3	225	0	1827.91	2	5.06747e+06	2.7081e+06	2.78348e+06	3.04792e+06	562685	2.48276e+06	4.18737e+06	1.99244e+06	3.6798e+06	3.96747e+06	6.44583e+06	7.40358e+06	1.48625e+06	2.94507e+06	3.33993e+06	1.54197e+06	3.27005e+06	1.99764e+06	6.64136e+06	1.28682e+06	1.6684e+06	1.23972e+06	1.44308e+06	NaN	853580	3.93661e+06	4.29766e+06	749838	6.64658e+06	1.32923e+07	3.94991e+06	2.17866e+06	4.39769e+06	1.00577e+07	6.58431e+06	2.27468e+06	1.99469e+06	1.08128e+07	7.87761e+06	6.66144e+06	6.24438e+06	1.41581e+06	6.92796e+06	2.11957e+06	2.72872e+06	3.73414e+06	4.41446e+06	2.24699e+06	2.59244e+06	6.36885e+06	3.69002e+06	7.88261e+06	8.63777e+06	6.61009e+06	2.58581e+06	5.83325e+06	1.35682e+06	5.59939e+06	3.33414e+06	7.80274e+06	7.6604e+06	1.19599e+07	3.12749e+06	7.6451e+06	1.85267e+07	4.58024e+06	2.50309e+06	1.86043e+06	2.87828e+06	5.43265e+06	6.63709e+06	3.44473e+06	7.84916e+06	1.56876e+07	4.40677e+06	7.35926e+06	1.64495e+07	8.32087e+06	NaN	5.72497e+06	9.53358e+06	9.83446e+06	NaN	0	0	1.912e-06	2.113e-09	11.06	653.8	551.6	551.6	8.69796e-12	1.13579e-12	0	0	6.96605e-11	1.03652e-11	0	0	4.19	55.28
O00115	DNASE2	High	[K].GPWTCVGDMNR.[N]	O00115 [304-314]	High	High	1xCarbamidomethyl [C5];1xOxidation [M9]	1	2	157	0	1308.55	7	1.52088e+07	1.70712e+07	2.75003e+06	2.0051e+07	939336	1.48468e+06	NaN	638109	905807	2.51288e+07	3.37471e+07	4.31761e+06	1.39492e+06	4.63199e+06	NaN	NaN	NaN	NaN	NaN	2.07948e+07	1.7347e+07	2.89584e+07	6.42107e+06	1.28839e+06	4.67169e+06	2.9202e+07	776813	776146	4.18655e+06	NaN	2.7124e+07	2.01763e+07	2.00892e+07	5.10459e+07	1.38313e+07	9.08745e+06	1.03756e+07	3.28058e+07	2.24955e+07	3.49831e+07	1.70457e+07	6.32424e+06	NaN	835839	NaN	1.76772e+06	1.24989e+06	NaN	2.57521e+07	3.68697e+07	8.50084e+06	2.3302e+07	2.06762e+07	1.14196e+07	NaN	1.16853e+06	NaN	1.04103e+07	2.47626e+07	7.31361e+06	1.07023e+08	4.85381e+07	8.0627e+07	2.69088e+07	1.55571e+07	NaN	NaN	2.20329e+07	1.09027e+07	3.37124e+07	4.29856e+07	1.30632e+06	1.00057e+06	2.17261e+06	2.89767e+06	5.2389e+07	4.14438e+07	3.37216e+07	4.05842e+06	5.11863e+07	4.43538e+07	5.97615e+07	NaN	0	304	1.912e-06	8.579e-07	7.75	469	469	469	1.77662e-08	1.66418e-09	0	0	6.4313e-07	6.90967e-08	0	0	2.13	31.22
O00115	DNASE2	High	[K].GPWTCVGDMNR.[N]	O00115 [304-314]	High	High	1xCarbamidomethyl [C5]	1	2	117	0	1292.55	2	4.3751e+06	2.56297e+06	2.31917e+06	2.96492e+06	NaN	NaN	NaN	NaN	1.5228e+06	8.75149e+06	5.17746e+06	9.87828e+06	1.19033e+06	3.84677e+06	496568	NaN	1.2286e+06	NaN	1.95608e+06	2.9906e+06	1.57411e+06	1.0757e+07	2.33103e+06	3.88766e+06	NaN	2.80263e+06	1.6824e+06	NaN	3.8666e+06	8.45502e+06	4.24627e+06	4.90362e+06	3.75268e+06	7.93873e+06	6.46924e+06	4.67963e+06	3.24363e+06	6.26134e+06	3.60275e+06	1.1598e+07	5.24893e+06	1.54e+06	NaN	NaN	NaN	NaN	6.55703e+06	NaN	2.42542e+08	9.59791e+06	1.81983e+06	4.08649e+06	1.2818e+07	4.3784e+06	NaN	4.29541e+06	NaN	3.77825e+06	2.94653e+06	1.41746e+06	1.54e+07	6.39488e+06	2.80046e+07	7.72252e+06	6.59859e+06	NaN	NaN	5.93874e+06	2.61083e+06	1.32539e+07	1.1799e+07	2.15585e+06	NaN	2.9672e+07	NaN	1.44132e+07	6.02815e+06	5.93786e+06	1.99383e+07	2.06575e+07	1.57658e+07	3.87252e+06	NaN	0	0	1.912e-06	3.928e-06	7.44	538.3	507.4	507.4	3.67138e-08	3.19624e-09	0	0	1.32902e-06	1.30848e-07	0	0	3.23	38.39
P20930	FLG	High	[R].GQASSAVSDR.[G]	P20930 [403-412]	High	High		1	1	9	0	977.465	0	55030.2	34291.9	426868	NaN	27512.2	26950.7	NaN	40682.9	NaN	NaN	NaN	NaN	NaN	NaN	26470.6	32302	NaN	69015.3	NaN	76034.1	NaN	NaN	NaN	NaN	294712	NaN	NaN	NaN	NaN	NaN	NaN	NaN	NaN	NaN	NaN	NaN	NaN	NaN	NaN	NaN	61389.5	NaN	26416.1	85999.7	42082	37321.8	44257	63444	NaN	NaN	25510	NaN	NaN	NaN	35014.5	NaN	47246.1	56788.9	NaN	256207	NaN	94844.8	NaN	49836.5	63876.3	NaN	NaN	42730.8	NaN	50029.9	74980.9	NaN	87184.4	24733.7	NaN	114087	442672	132508	49017.5	NaN	NaN	37945	NaN	0	0	1.282e-05	0.0001136	3.8	297.4	181.3	181.3	0.000157381	1.05545e-06	7.01835e-07	4.97265e-05	0.00566555	0.000109028	0.000108635	0.00136271	1.91	16.3
P00747	PLG	High	[K].GPWCFTTDPSVRWEYCNLK.[K]	P00747 [434-452]	High	High	2xCarbamidomethyl [C4;C16]	1	1	13	1	2416.08	1	NaN	NaN	499271	556343	NaN	NaN	NaN	NaN	NaN	665880	2.58729e+06	NaN	1.3226e+06	NaN	NaN	NaN	NaN	NaN	NaN	NaN	NaN	NaN	NaN	NaN	NaN	NaN	NaN	NaN	NaN	NaN	NaN	NaN	NaN	NaN	NaN	NaN	NaN	NaN	NaN	NaN	NaN	NaN	NaN	150712	NaN	NaN	NaN	NaN	NaN	2.95089e+06	1.79718e+06	NaN	NaN	NaN	NaN	NaN	NaN	NaN	NaN	NaN	NaN	NaN	NaN	1.79772e+06	NaN	NaN	NaN	824369	NaN	1.95244e+06	NaN	NaN	NaN	NaN	NaN	NaN	4.61309e+06	2.27047e+06	2.66048e+06	1.97472e+06	1.18001e+06	1.70936e+06	NaN	0	0	1.912e-06	2.835e-10	10.64	600	600	600	2.29974e-11	3.18957e-12	0	0	8.32498e-10	1.23288e-10	0	0	4.27	54.87
Q9H0E2	TOLLIP	High	[R].GPVYIGELPQDFLR.[I]	Q9H0E2 [10-23]	High	High		1	1	217	0	1603.85	2	1.63519e+06	630323	653769	1.09827e+06	NaN	679786	2.03429e+06	310690	1.7157e+06	1.35716e+06	3.99437e+06	3.52954e+06	1.25823e+06	705645	939949	803435	1.53438e+06	301587	4.51411e+06	1.56126e+06	391951	3.50641e+06	1.09147e+06	NaN	1.20259e+06	1.61086e+06	1.60745e+06	NaN	1.53082e+06	3.04932e+06	3.12944e+06	1.53476e+06	1.27207e+06	4.64048e+06	3.46132e+06	1.0227e+06	1.03714e+06	3.95351e+06	4.4852e+06	6.8331e+06	3.25537e+06	1.60495e+06	2.92793e+06	449377	2.25195e+06	1.4375e+06	671888	1.88361e+06	1.96588e+06	3.77684e+06	1.39985e+06	2.94054e+06	4.15107e+06	5.21259e+06	726006	3.49206e+06	786731	3.94042e+06	2.63742e+06	851831	9.55854e+06	5.6537e+06	1.91129e+06	957034	4.19081e+06	NaN	1.24138e+06	438913	1.01825e+06	NaN	NaN	661301	285898	1.69762e+06	2.77759e+06	6.60837e+06	8.92483e+06	3.35928e+06	5.57928e+06	NaN	2.61865e+06	1730705	NaN	0	10	1.912e-06	1.978e-10	10.17	608.2	426.3	426.3	6.75745e-11	7.07399e-12	0	0	5.41193e-10	7.38133e-11	0	0	3.66	63.29
P15313	ATP6V1B1	High	[K].GPVVMAEDFLDINGQPINPHSR.[I]	P15313 [136-157]	High	High		1	1	9	0	2406.19	0	NaN	NaN	NaN	NaN	NaN	528835	NaN	NaN	NaN	NaN	NaN	522443	NaN	NaN	274079	NaN	661695	333907	NaN	NaN	NaN	NaN	NaN	NaN	NaN	NaN	NaN	NaN	NaN	1.50212e+06	NaN	NaN	NaN	NaN	652321	NaN	NaN	NaN	745583	1.56404e+06	NaN	NaN	NaN	NaN	NaN	479847	NaN	NaN	NaN	NaN	1.1849e+06	642636	NaN	NaN	NaN	NaN	NaN	NaN	NaN	NaN	NaN	1.0745e+06	NaN	NaN	1.5629e+06	NaN	727163	NaN	NaN	NaN	985183	829672	NaN	NaN	NaN	2.25194e+06	3.46532e+06	3.02686e+06	NaN	1.02333e+06	NaN	1.24288e+06	NaN	0	136	1.912e-06	4.3e-10	11.37	662.9	651.4	651.4	4.27419e-12	5.66362e-13	0	0	3.42313e-11	4.74153e-12	0	0	4.7	58.57
O75083	WDR1	High	[K].GPVTDVAYSHDGAFLAVCDASK.[V]	O75083 [490-511]	High	High	1xCarbamidomethyl [C18]	1	2	33	0	2280.06	1	1.78528e+06	1.7668e+06	NaN	1.84398e+06	2.65711e+06	2.4696e+06	2.24699e+06	2.34133e+06	NaN	NaN	NaN	3.52333e+06	NaN	NaN	NaN	NaN	NaN	NaN	NaN	NaN	NaN	1.77402e+06	866462	3.56513e+06	NaN	2.64967e+06	NaN	NaN	NaN	NaN	NaN	NaN	NaN	3.0332e+06	NaN	609707	741529	NaN	NaN	NaN	NaN	2.05998e+07	NaN	2.0279e+06	2.99193e+06	1.19799e+06	2.16395e+06	1.91154e+06	2.4712e+06	2.17134e+06	1.28293e+06	1.164e+06	2.54493e+06	NaN	NaN	NaN	NaN	NaN	NaN	NaN	NaN	NaN	2.07642e+06	NaN	NaN	3.02913e+06	NaN	1.15985e+06	1.10714e+06	1.70835e+06	2.54711e+06	NaN	NaN	NaN	1.51252e+06	NaN	NaN	NaN	NaN	NaN	NaN	NaN	NaN	0	0	1.912e-06	1.462e-15	11.41	649.8	649.8	649.8	3.86383e-12	5.15955e-13	0	0	1.39869e-10	1.88668e-11	0	0	5.17	47.32
P25774-1	CTSS	High	[K].GPVSVGVDAR.[H]	P25774-1 [246-255]	High	High		1	2	57	0	956.516	1	1.54997e+06	2.10018e+06	1.04388e+06	2.97633e+06	1.53184e+06	1.78351e+06	4.42164e+06	1.1231e+06	6.49937e+06	1.78625e+06	5.83504e+06	1.23187e+06	3.13116e+06	789065	852013	1.28841e+06	1.05464e+06	871147	7.22935e+06	2.78785e+06	1.60023e+06	4.35453e+06	1.0037e+06	2.30187e+06	3.32984e+06	3.24781e+06	1.8909e+06	3.00578e+06	2.60888e+06	5.39953e+06	5.27913e+06	1.31776e+06	5.48407e+06	1.04956e+07	6.67207e+06	2.10244e+06	1.76158e+06	2.76058e+06	2.97348e+06	4.74596e+06	2.86916e+06	1.66659e+06	3.60558e+06	510560	1.3822e+06	1.95006e+06	NaN	8.16421e+06	3.48667e+06	7.85299e+06	922476	NaN	1.97391e+07	NaN	5.50472e+06	2.1935e+06	1.47014e+06	1.63037e+06	1.34271e+07	1.26054e+06	1.28192e+07	3.65838e+06	1.31847e+07	5.23076e+06	6.36683e+06	3.74129e+06	2.37132e+06	3.88778e+06	1.63682e+06	3.30248e+06	6.46892e+06	3.20069e+06	5.93258e+06	9.89262e+06	6.08226e+06	4.82094e+06	NaN	4.56259e+06	1.61834e+07	7.08543e+06	4.35886e+06	4.26324e+06	NaN	0	246	1.089e-05	3.561e-05	3.76	426.5	294.4	294.4	0.000174124	1.38468e-06	1.37692e-06	9.80825e-05	0.00139415	8.04682e-06	7.62415e-06	0.000115614	2.24	27.02
P19957	PI3	High	[K].GPVSTKPGSCPIILIR.[C]	P19957 [67-82]	High	High	1xCarbamidomethyl [C10]	1	1	3	0	1694.96	0	NaN	NaN	NaN	NaN	NaN	NaN	NaN	NaN	3.37553e+06	NaN	NaN	NaN	NaN	NaN	NaN	NaN	NaN	NaN	NaN	NaN	NaN	NaN	NaN	NaN	NaN	NaN	NaN	NaN	NaN	NaN	NaN	NaN	NaN	NaN	NaN	NaN	NaN	NaN	NaN	NaN	NaN	NaN	NaN	NaN	NaN	NaN	NaN	NaN	NaN	NaN	NaN	NaN	NaN	NaN	NaN	NaN	NaN	NaN	NaN	NaN	NaN	NaN	NaN	NaN	NaN	NaN	NaN	NaN	NaN	NaN	NaN	NaN	NaN	NaN	NaN	NaN	1.11484e+07	NaN	NaN	NaN	NaN	NaN	NaN	0	67	1.912e-06	1.622e-11	13.06	756.3	647.5	647.5	8.69796e-14	1.29782e-14	0	0	6.96605e-13	1.03639e-13	0	0	4.97	41.94
Q14247-1	CTTN	High	[R].GPVSGTEPEPVYSMEAADYR.[E]	Q14247-1 [435-454]	High	Low	1xOxidation [M14]	1	1	3	0	2170.96	1	2.54416e+06	2.96546e+06	2.81297e+06	3.78132e+06	2.61017e+06	NaN	NaN	NaN	NaN	5.03932e+06	1.2796e+07	2.51274e+06	4.20432e+06	1.00299e+07	NaN	NaN	NaN	NaN	NaN	7.60013e+06	4.08237e+06	4.73749e+06	5.30053e+06	1.10384e+06	1.00448e+06	4.79644e+06	NaN	326712	NaN	NaN	9.122e+06	3.50482e+06	3.34091e+06	9.61317e+06	2.89631e+06	1.46991e+06	2.10095e+06	7.71214e+06	1.88639e+07	2.24369e+07	6.23401e+06	2.77268e+06	NaN	NaN	NaN	2.82795e+06	NaN	NaN	3.59585e+06	1.23134e+06	4.52974e+06	8.86792e+06	9.87322e+06	7.09857e+06	NaN	NaN	1.20483e+06	1.10719e+07	7.48411e+06	6.67274e+06	4.74296e+07	1.63771e+07	1.38984e+07	1.12948e+07	6.86213e+06	4.39086e+06	NaN	3.90957e+06	3.49473e+06	4.897e+06	4.78693e+06	NaN	NaN	4.50745e+06	3.24069e+06	1.62944e+07	4.27458e+07	2.5486e+07	1.6543e+07	3.18922e+07	1.89802e+07	8.35408e+06	NaN	0	0	0.1245	0.9668	1.02	27.4	27.4	27.4	0.0965267	0.00348693	0.0034869	0.0205244	0.798174	0.0735749	0.0735749	0.54095	1.18	31.43
Q86T13	CLEC14A	High	[K].VGDCDLR.[D]	Q86T13 [466-472]	High	Low	1xCarbamidomethyl [C4]	1	1	2	0	834.377	0	NaN	NaN	NaN	NaN	NaN	NaN	NaN	NaN	NaN	NaN	NaN	NaN	NaN	NaN	NaN	NaN	NaN	NaN	NaN	NaN	NaN	NaN	271713	NaN	NaN	NaN	NaN	455784	NaN	NaN	NaN	NaN	518171	3.55609e+06	542256	NaN	NaN	226264	NaN	NaN	NaN	NaN	NaN	NaN	NaN	442578	NaN	NaN	NaN	NaN	NaN	NaN	NaN	NaN	NaN	NaN	351496	NaN	NaN	NaN	7.78132e+06	NaN	NaN	NaN	1.30765e+07	NaN	NaN	NaN	NaN	NaN	NaN	NaN	NaN	NaN	NaN	NaN	NaN	1.97319e+07	NaN	NaN	NaN	NaN	NaN	0	0	0.1368	0.9836	0.91	161.6	22.3	22.3	0.121854	0.00465207	0.00465128	0.0286592	0.836972	0.0878795	0.0878794	0.59943	1.04	21.28
Q86T13	CLEC14A	High	[K].VGDCDLRDR.[A]	Q86T13 [466-474]	High	n/a	1xCarbamidomethyl [C4]	1	1	2	1	1105.51	0	NaN	NaN	NaN	NaN	NaN	NaN	NaN	NaN	NaN	NaN	NaN	NaN	NaN	NaN	NaN	NaN	NaN	NaN	NaN	NaN	NaN	NaN	NaN	NaN	NaN	NaN	NaN	NaN	NaN	NaN	NaN	NaN	NaN	NaN	NaN	NaN	NaN	NaN	NaN	NaN	NaN	NaN	NaN	NaN	NaN	NaN	NaN	NaN	NaN	NaN	NaN	NaN	NaN	NaN	NaN	NaN	NaN	NaN	NaN	NaN	NaN	NaN	NaN	NaN	NaN	NaN	NaN	NaN	NaN	NaN	NaN	NaN	NaN	NaN	NaN	NaN	1.00607e+07	NaN	NaN	1.9578e+06	NaN	NaN	NaN	0	466	NaN	NaN	0.8	120.6	85	85	0.158341	0.00655412	0.00655412	0.0430366	0.874327	0.105692	0.105692	0.656245	NaN	57.76
O43240	KLK10	High	[R].VGDDHLLLLQGEQLR.[R]	O43240 [96-110]	High	High		1	1	41	0	1705.92	3	NaN	NaN	2.46307e+06	943485	NaN	989884	1.34293e+06	NaN	770924	NaN	NaN	3.33024e+06	NaN	1.80952e+06	219893	NaN	NaN	409655	2.36757e+06	494398	NaN	687207	718983	NaN	593598	1.03315e+06	815954	476894	NaN	2.62436e+06	1.24917e+06	771068	NaN	1.59836e+06	2.76853e+06	NaN	879516	1.28513e+06	NaN	3.74957e+06	1.3476e+06	958525	3.88054e+06	539223	3.32979e+06	2.30934e+06	NaN	2.05283e+06	565543	1.03343e+06	821866	NaN	3.98295e+06	1.00112e+07	1.73278e+06	NaN	1.08806e+06	1.52052e+06	NaN	1.3677e+06	1.99434e+06	NaN	NaN	NaN	3.35761e+06	NaN	NaN	NaN	NaN	NaN	950721	627894	523853	NaN	NaN	NaN	NaN	5.68143e+06	NaN	3.08383e+07	2.53781e+06	915146	NaN	0	0	1.912e-06	3.424e-11	12.63	782.1	615.7	615.7	2.3417e-13	3.3737e-14	0	0	1.87543e-12	2.64752e-13	0	0	5.02	49.15
Q9NZM1	MYOF	High	[K].GPVGTVSEAQLAR.[R]	Q9NZM1 [168-180]	High	High		1	7	27	0	1284.69	1	1.84008e+06	NaN	NaN	NaN	NaN	1.57495e+06	1.03145e+06	751491	3.44815e+06	487525	2.07532e+06	NaN	NaN	701866	867375	NaN	970797	1.46756e+06	3.94177e+06	NaN	1.27009e+06	2.58629e+06	577247	NaN	1.1598e+06	NaN	5.24543e+06	NaN	8.26319e+06	1.22032e+07	NaN	NaN	NaN	NaN	NaN	1.65161e+06	NaN	NaN	NaN	NaN	NaN	NaN	NaN	NaN	NaN	1.17633e+06	NaN	4.4746e+06	810779	2.75226e+06	NaN	1.13115e+06	NaN	NaN	343817	NaN	NaN	1.42655e+06	NaN	NaN	5.97594e+06	2.02004e+06	2.26693e+06	NaN	NaN	NaN	NaN	NaN	NaN	4.83008e+06	NaN	577636	NaN	NaN	NaN	NaN	NaN	NaN	9.12311e+06	2.86372e+06	NaN	1.65254e+06	NaN	0	168	1.912e-06	8.421e-07	6.48	543.3	361.6	361.6	3.31068e-07	2.77251e-08	0	0	1.19844e-05	1.89086e-06	1.64957e-06	6.91802e-05	3.72	32.27
P02461	COL3A1	High	[R].GPVGPSGPPGK.[D]	P02461 [1140-1150]	n/a	High		1	1	28	0	949.51	1	879331	956038	NaN	NaN	166337	NaN	NaN	NaN	1.58482e+06	NaN	NaN	NaN	NaN	NaN	458010	1.02251e+06	NaN	766815	4.67267e+06	916452	1.49999e+06	1.74276e+06	NaN	2.09778e+06	396489	1.29775e+06	NaN	NaN	NaN	5.67222e+06	1.57399e+06	NaN	NaN	2.26104e+06	2.21026e+06	NaN	2.49185e+06	2.85446e+06	NaN	5.05049e+06	NaN	NaN	3.52313e+06	479074	NaN	NaN	413301	NaN	NaN	3.78927e+06	430776	1.57856e+06	2.53393e+06	3.31955e+06	NaN	5.01433e+06	815177	5.2821e+06	1.47473e+06	NaN	NaN	2.94201e+06	NaN	NaN	NaN	NaN	2.19459e+06	1.03704e+06	352880	NaN	NaN	NaN	NaN	1.64509e+06	NaN	1.12579e+06	NaN	1.28623e+06	4.08859e+06	NaN	NaN	NaN	NaN	0	0	1.912e-06	4.471e-06	NaN	NaN	NaN	NaN	NaN	NaN	NaN	NaN	NaN	NaN	NaN	NaN	2.67	21.19
P00747	PLG	High	[K].GPWCFTTDPSVR.[W]	P00747 [434-445]	High	High	1xCarbamidomethyl [C4]	1	1	553	0	1422.65	24	2.08627e+07	1.04211e+07	2.29372e+07	3.89496e+07	8.20939e+06	3.54904e+06	1.01276e+07	4.28247e+06	1.15466e+07	1.52195e+07	4.90468e+07	1.76576e+07	4.67067e+07	1.52248e+07	4.0182e+06	2.45182e+06	2.21925e+06	1.59429e+06	5.1196e+06	3.66171e+07	2.40386e+07	2.45495e+08	1.9362e+07	2.87923e+07	1.56711e+07	30416322	8.92139e+06	5.49747e+06	2.5775e+07	2.10534e+07	2.29021e+07	1.09846e+07	1.70631e+07	8.43547e+07	2.11694e+07	1.69328e+07	5.78593e+07	228214365	7.94922e+07	3.02036e+08	5.75608e+07	2.14516e+07	1.8702e+07	2.8088e+06	8.84321e+06	5.15226e+06	1.05303e+07	9.03652e+06	1.73685e+07	6.52926e+07	3.59325e+07	2.92203e+07	7.073e+07	3.92546e+07	2.41178e+06	8.00949e+06	1.17428e+06	1.16719e+08	2.81808e+07	3.14089e+07	177309715	9.65833e+07	2.41922e+08	6.32051e+07	7.96929e+07	2.6283e+07	1.92792e+07	1.94015e+07	1.05031e+07	3.99832e+07	5.00223e+07	1.24784e+07	5.11913e+06	2.18746e+07	2.06803e+07	1.46111e+08	1.48654e+08	1.0094e+08	3.91648e+08	9.65355e+07	3.45893e+07	5.46755e+07	NaN	0	0	1.912e-06	1.077e-07	10.83	619.7	461.6	461.6	1.49503e-11	1.75796e-12	0	0	5.41193e-10	6.12944e-11	0	0	3.08	47.75
O60494	CUBN	High	[R].VGDADGPLMWR.[L]	O60494 [2637-2647]	High	High	1xOxidation [M9]	1	1	79	0	1232.57	3	3.06355e+06	4.55405e+06	3.42444e+06	2.86518e+06	NaN	1.76799e+06	4.1344e+06	NaN	1.58474e+06	2.53288e+06	9.48268e+06	4.40322e+06	1.25055e+06	1.84633e+06	1.99092e+06	772768	784307	1.01693e+06	2.87919e+06	2.73113e+06	616468	800580	827449	NaN	1.34431e+06	2.6728e+06	NaN	NaN	1.06745e+06	NaN	1.84037e+06	2.55476e+06	857450	7.75784e+06	7.61451e+06	4.22617e+06	2.29987e+06	1.55664e+06	1.75502e+06	8.69265e+06	1.7142e+06	1.22031e+06	5.59316e+06	NaN	2.5467e+06	623003	2.00732e+06	4.4696e+06	789575	2.89048e+06	1.90518e+06	1.63424e+06	1.82799e+06	1.33126e+06	NaN	1.8885e+06	1.47594e+06	3.0319e+06	NaN	857117	9.33644e+06	6.38942e+06	1.25195e+06	5.97738e+06	2.03482e+07	NaN	861870	901854	901405	8.44415e+06	1.19117e+06	3.38127e+06	1.86102e+06	5.89573e+06	6.1066e+06	1.14697e+07	4.2649e+07	7.29877e+06	2.40707e+06	4.85731e+06	2.39499e+06	5.93956e+06	NaN	0	0	1.912e-06	1.34e-06	4.53	458.8	361.5	361.5	2.9359e-05	1.05545e-06	9.02009e-07	6.00637e-05	0.00106167	8.04682e-06	7.7462e-06	0.000116843	2.69	41.61
O60494	CUBN	High	[R].VGDADGPLMWR.[L]	O60494 [2637-2647]	High	High		1	1	248	0	1216.58	6	5.18828e+06	4174076	5.57416e+06	4.95015e+06	935947	5.12495e+06	1.24453e+07	8.44257e+06	7.99891e+06	6.74546e+06	1.51375e+07	2.07161e+07	2.94725e+06	7.74075e+06	2.12994e+06	1.88852e+06	2.38276e+06	5.32457e+06	1.96754e+07	7.06822e+06	3.52577e+06	5.21189e+06	1.91217e+06	9.87038e+06	6.66414e+06	4.67344e+06	6.18082e+06	2.38691e+06	9.12391e+06	3.44404e+06	1.28628e+07	9.87424e+06	9.80845e+06	2.92414e+07	1.02741e+07	3.92557e+06	3.9855e+06	1.69656e+07	4.90133e+06	2.95076e+07	1.29707e+07	3.91389e+06	1.06449e+07	368506	2.56376e+06	1.03073e+07	5.13578e+06	4.88557e+06	4.33897e+06	7.84192e+06	5.11312e+06	9.65546e+06	1.10532e+07	6.27487e+06	1.95619e+06	2.51182e+06	3.34542e+06	6.30711e+06	8.31343e+06	2.4672e+06	3.19788e+07	2.18961e+07	2.38733e+06	1.49473e+07	2.91428e+07	1.84283e+06	4.26923e+06	3.98678e+06	2.95202e+06	7.03148e+06	9.92185e+06	7.10121e+06	2.88078e+06	2.56076e+07	1.79573e+07	1.17607e+07	6.42374e+07	1.91344e+07	1.78299e+07	1.24013e+07	1.12834e+07	2.15846e+07	NaN	0	2637	1.912e-06	3.932e-08	7.59	561	425.4	425.4	2.5446e-08	2.3123e-09	0	0	9.21134e-07	9.54752e-08	0	0	3.48	49.17
Q2M3M2	SLC5A9	High	[R].VGCSNIAYPK.[L]	Q2M3M2 [363-372]	n/a	High	1xCarbamidomethyl [C3]	1	3	17	0	1108.55	1	NaN	NaN	326309	1.8981e+06	NaN	NaN	NaN	386118	870266	NaN	2.54834e+06	2.07527e+06	1.21423e+06	1.96708e+06	NaN	NaN	NaN	NaN	NaN	3.01608e+06	1.79273e+06	NaN	NaN	NaN	NaN	2.03526e+06	NaN	NaN	NaN	NaN	NaN	NaN	NaN	NaN	NaN	NaN	NaN	NaN	2.72688e+06	2.26361e+06	NaN	440819	NaN	NaN	NaN	NaN	NaN	NaN	2.50735e+06	6.06723e+06	NaN	1.16062e+06	4.78275e+06	6.23441e+06	NaN	NaN	NaN	NaN	NaN	1.47541e+06	3.44622e+06	2.61751e+06	3.5408e+06	2.53356e+06	4.50871e+06	899787	NaN	1.58169e+06	2.55664e+06	NaN	6.59907e+06	NaN	1.95525e+06	NaN	NaN	NaN	NaN	NaN	6.7192e+06	NaN	1.26513e+06	NaN	NaN	0	0	1.912e-06	5.577e-06	NaN	NaN	NaN	NaN	NaN	NaN	NaN	NaN	NaN	NaN	NaN	NaN	1.66	27.26
Q16610	ECM1	High	[K].GQGEQGSTGGTNISSTSEPK.[E]	Q16610 [519-538]	High	High		1	3	11	0	1921.87	0	NaN	NaN	204496	208813	NaN	NaN	388338	NaN	NaN	NaN	NaN	776151	362601	NaN	NaN	NaN	NaN	NaN	NaN	NaN	1.04934e+06	NaN	NaN	NaN	NaN	NaN	NaN	NaN	NaN	373172	4.34316e+06	182993	287423	1.69167e+06	NaN	NaN	NaN	351705	NaN	NaN	513174	NaN	NaN	NaN	NaN	NaN	NaN	NaN	NaN	NaN	NaN	NaN	NaN	1.38362e+06	265182	NaN	NaN	NaN	NaN	719316	1.29277e+06	1.57253e+06	565177	527946	NaN	NaN	NaN	198305	NaN	416196	312058	NaN	299707	NaN	NaN	1.36963e+06	5.02097e+06	3.32483e+06	NaN	7.69692e+06	4.66583e+06	5.90689e+06	NaN	0	0	1.912e-06	3.82e-13	12.41	686.8	686.8	686.8	3.86383e-13	5.03983e-14	0	0	1.39869e-11	1.78827e-12	0	0	4.76	20.03
P02788	LTF	High	[K].GQFPNLCR.[L]	P02788 [183-190]	High	High	1xCarbamidomethyl [C7]	1	2	157	0	991.478	6	1.18084e+07	1.89438e+07	1.044e+07	1.78076e+07	783545	935866	2.84624e+06	NaN	3.74288e+06	6.6749e+06	6.3682e+07	1.33234e+06	602571	1.13049e+07	221259	426208	NaN	283972	3.93099e+06	9.22424e+06	6.25785e+06	2.19968e+07	6.62137e+06	NaN	1.33427e+06	7.53034e+07	1.52189e+06	527361	131763	NaN	6.00274e+06	2.41394e+06	75157.1	3.96035e+07	3.5514e+06	4.26381e+06	4.78505e+06	2.33093e+07	2.44929e+07	6.60361e+07	30650502	NaN	NaN	336110	678533	2.20891e+06	NaN	639196	1.58133e+07	2.12403e+07	2.12561e+06	7.13664e+06	8.50255e+07	3.58119e+07	383276	685519	NaN	4.30162e+06	1.02478e+08	2.41831e+06	8.63439e+07	7.78425e+06	9.90046e+06	103063843	5.5422e+07	7.41107e+06	2.23769e+06	1.19075e+07	2.83561e+06	2.09679e+08	2.09101e+07	18403161	692788	3.22036e+06	1.07805e+06	3.30469e+08	4.83344e+07	1.82225e+07	1.71861e+08	5.79707e+07	9.73771e+06	2.86074e+07	NaN	0	183	0.0001643	0.001973	4.54	359.4	243.1	243.1	2.87325e-05	1.05545e-06	9.19758e-07	6.09979e-05	0.00103904	8.04682e-06	7.97518e-06	0.000119503	1.73	33.75
Q8NHL6-2	LILRB1	High	[K].GQFPIPSITWEHAGR.[Y]	Q8NHL6-2 [81-95]	High	High		1	5	9	0	1695.86	2	NaN	1.5816e+06	NaN	NaN	NaN	1.47325e+06	1.03507e+06	689032	NaN	1.11089e+06	3.58798e+06	NaN	NaN	698548	518765	723693	746399	383069	1.29758e+06	NaN	390961	NaN	NaN	3.86132e+06	NaN	NaN	NaN	1.14892e+06	532683	1.12827e+06	839330	NaN	837774	NaN	796193	NaN	NaN	NaN	2.02025e+06	7.06119e+06	NaN	2.97465e+06	8.49032e+06	694255	1.82814e+06	1.27562e+06	NaN	3.28815e+06	NaN	NaN	1.12008e+06	1.97054e+06	NaN	NaN	1.21447e+06	NaN	728472	NaN	NaN	NaN	NaN	NaN	3.28813e+06	1.19764e+06	1.3638e+06	3.62146e+06	2.85893e+06	1.39054e+06	NaN	4.30935e+06	3.18446e+06	548656	NaN	NaN	1.34706e+06	5.25287e+06	NaN	6.60039e+06	NaN	1.61855e+06	NaN	NaN	NaN	0	81	1.912e-06	2.746e-10	7.65	541.5	449.6	449.6	2.25838e-08	2.05804e-09	0	0	1.8087e-07	1.55446e-08	0	0	3.14	52.52
Q13510-2	ASAH1	High	[K].GQFETYLR.[D]	Q13510-2 [395-402]	High	High		1	3	518	0	1013.51	22	3.59571e+07	2.17644e+07	23037902	5.94933e+07	1.49797e+07	2.20854e+07	9.78604e+07	2.35369e+07	4.72584e+07	3.8803e+07	1.50116e+08	4.5977e+07	3.55262e+07	3.78941e+07	1.31253e+07	9.13343e+06	1.82036e+07	3.4993e+06	3.72013e+07	1.34841e+07	2.5903e+07	5.78511e+07	2.2464e+07	2.64154e+07	2.37482e+07	4.72621e+07	1.76561e+07	1.29522e+07	5.48877e+07	5.75313e+07	6.78645e+07	2.33984e+07	2.16112e+07	9.17218e+07	4.37713e+07	2.16593e+07	1.10413e+07	6.8363e+07	7.84269e+07	1.87788e+08	3.68752e+07	2.09378e+07	3.92058e+07	9.64629e+06	2.75609e+07	3.87714e+07	2.13897e+07	2.44571e+07	6.77731e+07	3.74018e+07	1.47325e+07	6.50227e+07	9.90539e+07	2.08816e+07	1.48632e+07	3.20715e+07	9.92549e+06	3.86407e+07	5.02149e+07	1.49736e+07	1.51504e+08	1.32661e+08	9.79718e+07	134326162	1.03205e+08	3.07515e+07	5.13724e+07	2.45081e+07	2.98111e+07	1.14264e+08	4.92393e+07	3.18062e+07	2.918e+07	1.03187e+08	5.77412e+07	1.98837e+08	2.23622e+08	1.31828e+08	2.4244e+08	3.28113e+08	124797570	5.65301e+07	NaN	0	395	5.561e-05	0.0007732	4.29	353.7	204	204	5.1786e-05	1.05545e-06	8.72702e-07	5.87751e-05	0.00187118	1.25465e-05	1.23976e-05	0.000283978	1.91	36.03
O75874	IDH1	High	[K].GQETSTNPIASIFAWTR.[G]	O75874 [322-338]	High	High		1	1	6	0	1878.93	1	NaN	NaN	NaN	NaN	NaN	693588	NaN	NaN	267912	NaN	NaN	NaN	NaN	NaN	NaN	NaN	2.20868e+06	NaN	1.98101e+06	NaN	NaN	NaN	NaN	NaN	NaN	NaN	NaN	NaN	1.38896e+06	1.09241e+06	NaN	NaN	NaN	NaN	NaN	NaN	NaN	NaN	NaN	NaN	NaN	NaN	NaN	NaN	NaN	NaN	NaN	NaN	NaN	NaN	NaN	NaN	NaN	NaN	NaN	NaN	NaN	NaN	NaN	NaN	NaN	NaN	NaN	NaN	NaN	NaN	521790	NaN	NaN	974833	NaN	NaN	566775	90545.3	NaN	NaN	NaN	NaN	1.3875e+06	NaN	NaN	NaN	NaN	0	322	1.912e-06	1.262e-11	12.1	668.2	619	619	7.86287e-13	1.12386e-13	0	0	2.84633e-11	4.2436e-12	0	0	5.46	68.87
Q9NZP8	C1RL	High	[K].GQESSTDIK.[A]	Q9NZP8 [64-72]	High	High		1	1	19	0	964.458	0	NaN	NaN	NaN	NaN	NaN	NaN	NaN	NaN	NaN	NaN	NaN	NaN	NaN	NaN	NaN	NaN	NaN	NaN	NaN	NaN	NaN	NaN	NaN	NaN	NaN	NaN	NaN	NaN	NaN	NaN	NaN	NaN	NaN	126079	NaN	NaN	NaN	NaN	NaN	NaN	NaN	NaN	NaN	NaN	NaN	NaN	NaN	NaN	NaN	20109.9	NaN	NaN	NaN	NaN	NaN	NaN	NaN	NaN	NaN	NaN	NaN	NaN	NaN	NaN	NaN	NaN	NaN	NaN	NaN	NaN	NaN	NaN	NaN	38993.6	NaN	NaN	NaN	NaN	NaN	NaN	NaN	NaN	NaN	0	64	4.9e-05	0.0007072	3.62	333.7	139.7	139.7	0.000239743	1.38468e-06	1.32062e-06	9.51113e-05	0.00860579	0.000226552	0.00022655	0.00239419	2.12	16.98
Q9NUM4	TMEM106B	High	[R].GQENQLVALIPYSDQR.[L]	Q9NUM4 [73-88]	High	High		1	1	6	0	1830.93	0	1.04202e+06	NaN	NaN	NaN	NaN	NaN	NaN	NaN	NaN	NaN	NaN	NaN	NaN	NaN	NaN	NaN	NaN	NaN	NaN	472327	NaN	1.7529e+06	NaN	NaN	832210	1.78489e+06	NaN	NaN	1.6411e+06	NaN	NaN	NaN	459360	1.14832e+06	NaN	NaN	567221	934794	NaN	NaN	1.49425e+06	NaN	NaN	NaN	1.02807e+06	NaN	1.06351e+06	NaN	822515	NaN	464417	979535	NaN	NaN	434753	NaN	470038	NaN	NaN	NaN	NaN	NaN	NaN	NaN	NaN	NaN	NaN	NaN	NaN	NaN	NaN	NaN	984346	NaN	NaN	NaN	NaN	NaN	NaN	NaN	NaN	NaN	NaN	0	0	1.912e-06	2.324e-09	3.06	412	273.9	273.9	0.000874283	1.61438e-05	1.61215e-05	0.000165789	0.00273736	3.06608e-05	3.05608e-05	0.000361589	2.88	56.04
Q9NZD2	GLTP	High	[K].VGATLALMWLK.[R]	Q9NZD2 [88-98]	High	High		1	1	4	0	1202.7	1	NaN	NaN	NaN	NaN	NaN	NaN	6.88399e+06	NaN	5.17616e+06	NaN	7.91724e+06	NaN	NaN	1.29619e+07	NaN	NaN	4.74424e+06	3.05199e+06	1.06043e+07	6.08393e+06	1.81817e+07	2.684e+06	3.94511e+06	4.52097e+06	8.44259e+06	5.10397e+06	2.32382e+06	3.17186e+06	4.17456e+06	2.84234e+07	2.91595e+06	976348	4.3245e+06	1.60787e+07	NaN	1.32166e+06	NaN	3.31562e+07	4.01589e+06	7.48181e+07	NaN	NaN	NaN	NaN	2.3175e+06	NaN	1.46633e+06	NaN	NaN	NaN	NaN	NaN	NaN	NaN	1.12857e+06	NaN	NaN	NaN	NaN	NaN	6.12932e+07	3.36947e+07	5.21191e+06	NaN	NaN	NaN	7.12321e+06	3.04245e+06	2.56137e+06	NaN	7.59619e+06	NaN	NaN	3.24746e+06	1.16291e+07	NaN	8.72396e+06	1.85839e+07	1.48248e+07	5.37796e+06	NaN	NaN	NaN	0	88	7.454e-06	2.855e-05	2.09	332.9	190.7	190.7	0.00810704	0.000279194	0.000279192	0.00203401	0.0253482	0.000646255	0.000646224	0.00601875	2.08	35.47
O43280	TREH	High	[K].GQELQPWTPADWK.[D]	O43280 [98-110]	High	High		1	2	38	0	1555.75	1	5.63671e+06	1.14658e+06	2.69626e+06	2.83774e+06	3.25535e+06	386240	660780	390370	1.08439e+06	1.56673e+06	1.64809e+06	6.05857e+06	560968	1.72206e+06	1.73842e+06	402692	604329	NaN	8.85831e+06	1.53482e+06	5.60078e+06	1.65975e+06	536960	6.56539e+06	450776	4.87011e+06	NaN	1.52738e+06	3.97191e+06	3.10278e+06	NaN	1.76805e+06	3.58169e+06	6.82762e+06	3.2214e+06	1.20477e+06	1.94819e+06	1.14694e+06	3.17511e+06	6.56706e+06	1.50587e+06	6.6064e+06	4.39488e+06	457696	1.48844e+06	427794	915862	NaN	5.15307e+07	751972	2.12888e+06	1.178e+06	3.30132e+07	2.48504e+06	NaN	3.3736e+06	2.27546e+06	2.99998e+06	NaN	NaN	9.95567e+07	5.37393e+06	1.32914e+07	3.00743e+06	5.90756e+06	4.05068e+06	3.59712e+06	4.82702e+06	1.38057e+07	2.53248e+06	1.60349e+07	3.60532e+06	1.22872e+06	2.09231e+06	1.61235e+06	1.77127e+07	1.92371e+07	NaN	1.65315e+07	NaN	6.47335e+06	NaN	NaN	0	98	1.912e-06	9.711e-06	6.22	441.2	297.8	297.8	6.01553e-07	4.9219e-08	0	0	2.17755e-05	1.89086e-06	1.5776e-06	6.71096e-05	3.09	53.11
P09871	C1S	High	[R].VGATSFYSTCQSNGK.[W]	P09871 [332-346]	High	Low	1xCarbamidomethyl [C10]	1	1	10	0	1606.72	2	4.69925e+06	1.34009e+06	1.56486e+06	702584	870573	5.28586e+06	4.383e+07	1.50485e+07	6.48005e+07	NaN	3.5217e+07	1.4973e+06	NaN	NaN	2.1467e+06	4.74261e+06	2.73782e+07	5.75214e+06	1.05772e+08	NaN	3.92024e+06	NaN	NaN	NaN	1.27934e+07	4.41436e+06	7.0234e+06	3.03121e+06	2.01075e+07	7.28608e+07	6.57161e+06	NaN	720936	4.09732e+06	7.72088e+06	1.72633e+06	3.42323e+06	NaN	5.76641e+06	NaN	5.11901e+06	4.05536e+06	1.2707e+06	1.07586e+06	2.34853e+06	2.38246e+07	2.00406e+06	5.49595e+06	2.59413e+06	NaN	1.1919e+06	2.18506e+06	1.56238e+06	NaN	787753	NaN	1.78117e+06	3.89031e+06	1.12752e+07	2.55912e+06	3.04655e+07	3.23295e+06	6.71459e+06	2.92065e+06	2.66607e+07	6.86438e+06	5.34287e+07	870737	895350	2.15204e+06	NaN	3.09613e+07	4.92225e+07	3.14397e+07	3.63673e+07	3.12704e+06	7.26645e+06	2.10903e+07	NaN	1.16756e+07	1.48476e+07	2.21802e+07	NaN	0	332	0.4405	1	5.15	441.7	320.7	320.7	7.10444e-06	1.05545e-06	9.93913e-07	6.36011e-05	0.000257112	2.90457e-06	2.84377e-06	0.000124977	1.1	51.7
P02774-3	GC	High	[K].GQELCADYSENTFTEYKK.[K]	P02774-3 [422-439]	High	High	1xCarbamidomethyl [C5]	1	3	30	1	2182.96	2	NaN	1.03148e+06	2.93912e+06	1.17038e+06	NaN	1.20279e+06	2.77605e+06	3.07393e+06	NaN	1.6067e+06	3.21841e+06	2.52618e+06	1.60962e+06	7.94481e+06	NaN	517323	1.64305e+06	3.81507e+06	1.67474e+06	NaN	793263	NaN	493655	NaN	NaN	4.19278e+06	1.87619e+06	NaN	4.18273e+06	NaN	1.36411e+07	2.95933e+06	NaN	5.97542e+06	6.83287e+06	640947	NaN	3.1059e+06	1.06066e+07	4.29492e+06	1.78226e+06	NaN	NaN	423192	NaN	4.9425e+06	NaN	NaN	NaN	NaN	1.24552e+06	2.45782e+06	3.74265e+06	NaN	NaN	1.22792e+06	906662	NaN	NaN	NaN	35175634	5.29396e+06	1.58901e+06	1.44997e+07	5.16388e+07	1.78374e+06	NaN	1.97255e+06	1.58591e+06	1.67525e+06	NaN	NaN	NaN	NaN	1.18133e+06	5.46544e+06	7.62168e+07	8.0237e+07	1.70033e+07	NaN	NaN	1.91575e+07	NaN	0	422	1.912e-06	4.637e-11	10.64	629.7	629.7	629.7	2.29974e-11	3.20117e-12	0	0	8.32498e-10	1.23845e-10	0	0	5.76	37.01
P02774-3	GC	High	[K].GQELCADYSENTFTEYK.[K]	P02774-3 [422-438]	High	High	1xCarbamidomethyl [C5]	1	3	36	0	2054.86	1	NaN	NaN	NaN	NaN	NaN	NaN	NaN	NaN	749742	NaN	NaN	NaN	NaN	NaN	NaN	NaN	NaN	NaN	NaN	NaN	NaN	NaN	NaN	NaN	NaN	NaN	NaN	NaN	NaN	NaN	3.78718e+06	NaN	NaN	NaN	NaN	NaN	NaN	NaN	NaN	NaN	NaN	NaN	NaN	NaN	NaN	NaN	NaN	NaN	NaN	NaN	NaN	NaN	NaN	NaN	NaN	NaN	NaN	NaN	NaN	NaN	NaN	NaN	NaN	5.35359e+06	NaN	NaN	NaN	NaN	NaN	NaN	NaN	NaN	NaN	NaN	NaN	NaN	NaN	6.37473e+06	NaN	NaN	NaN	NaN	NaN	0	422	1.912e-06	6.408e-13	12.93	724.1	675.9	675.9	1.17662e-13	1.72373e-14	0	0	4.2593e-12	6.70326e-13	0	0	5.14	43.93
Q8TCD5	NT5C	High	[R].GQEETPSWEHILFTCCHNR.[H]	Q8TCD5 [151-169]	High	High	2xCarbamidomethyl [C15;C16]	1	1	42	0	2401.04	1	NaN	NaN	NaN	NaN	NaN	NaN	NaN	NaN	NaN	NaN	755117	NaN	NaN	NaN	NaN	NaN	NaN	272031	NaN	NaN	NaN	2.73326e+06	NaN	NaN	NaN	987174	NaN	NaN	NaN	NaN	NaN	2.4244e+06	2.76565e+06	2.78974e+06	NaN	NaN	626739	1.30534e+06	NaN	4.02621e+06	NaN	NaN	1.49123e+06	NaN	587106	557438	NaN	3.32829e+06	954550	NaN	NaN	2.86483e+06	NaN	1.8348e+06	NaN	NaN	NaN	4.82049e+06	1.66969e+06	NaN	4.66575e+06	1.60171e+06	NaN	NaN	NaN	NaN	NaN	NaN	NaN	5.39569e+06	1.06521e+06	NaN	NaN	NaN	NaN	NaN	3.22711e+06	1.8425e+06	1.60863e+06	NaN	NaN	1.05236e+06	NaN	0	0	1.912e-06	6.305e-16	12.1	652.4	652.4	652.4	7.86287e-13	1.05797e-13	0	0	2.84633e-11	3.90391e-12	0	0	5.59	46.21
P36222	CHI3L1	High	[R].GQEDASPDRFSNTDYAVGYMLR.[L]	P36222 [225-246]	High	High	1xOxidation [M20]	1	1	4	1	2508.11	0	NaN	NaN	NaN	NaN	NaN	NaN	NaN	NaN	NaN	NaN	NaN	NaN	NaN	NaN	NaN	NaN	NaN	NaN	NaN	NaN	NaN	NaN	NaN	NaN	NaN	NaN	NaN	NaN	NaN	NaN	NaN	NaN	908933	NaN	560220	NaN	935158	NaN	NaN	NaN	NaN	NaN	NaN	NaN	NaN	NaN	NaN	NaN	NaN	NaN	NaN	NaN	NaN	NaN	NaN	NaN	NaN	NaN	NaN	NaN	NaN	NaN	NaN	NaN	NaN	NaN	NaN	NaN	NaN	NaN	NaN	3.2971e+06	1.67927e+06	NaN	NaN	NaN	3.9235e+06	NaN	NaN	NaN	NaN	2.16485e+06	NaN	0	0	1.912e-06	4.457e-11	10.77	643.7	643.7	643.7	1.6911e-11	2.30945e-12	0	0	6.12173e-10	8.79615e-11	0	0	5.55	44.03
P36222	CHI3L1	High	[R].GQEDASPDRFSNTDYAVGYMLR.[L]	P36222 [225-246]	High	High		1	1	41	1	2492.11	0	970196	NaN	NaN	1.50657e+06	1.14034e+06	427424	NaN	NaN	NaN	NaN	NaN	NaN	NaN	NaN	NaN	NaN	NaN	NaN	NaN	NaN	NaN	NaN	862433	NaN	NaN	6.21632e+06	2.92649e+06	2.03151e+06	2.01275e+06	NaN	NaN	NaN	3.11576e+06	3.39902e+06	NaN	446218	NaN	NaN	NaN	NaN	NaN	NaN	NaN	478458	NaN	NaN	NaN	NaN	2.39643e+06	NaN	NaN	NaN	4.76526e+06	NaN	1.15175e+06	1.06622e+06	624898	1.41062e+06	1.46511e+06	NaN	NaN	NaN	3.23583e+06	NaN	NaN	NaN	2.47493e+06	869837	NaN	NaN	2.21036e+06	1.05083e+07	NaN	1.75988e+06	NaN	5.30594e+06	NaN	NaN	NaN	NaN	NaN	NaN	NaN	0	225	1.912e-06	3.933e-15	15.95	868.7	868.7	868.7	1.1301e-16	1.5463e-17	0	0	4.09091e-15	5.69338e-16	0	0	6.75	50.46
O43570	CA12	High	[K].GQEAFVPGFNIEELLPER.[T]	O43570 [197-214]	High	High		1	2	2	0	2045.03	0	NaN	NaN	NaN	NaN	3.46586e+06	427258	590623	381079	2.64829e+06	473700	NaN	NaN	NaN	NaN	NaN	NaN	83574.6	352627	NaN	NaN	NaN	NaN	NaN	1.13426e+07	NaN	NaN	NaN	NaN	NaN	NaN	NaN	NaN	NaN	NaN	NaN	NaN	NaN	NaN	NaN	NaN	8.07158e+06	1.33449e+06	2.62794e+06	504304	NaN	NaN	415117	NaN	NaN	1.44112e+06	NaN	946244	NaN	NaN	NaN	NaN	327642	NaN	NaN	NaN	NaN	NaN	NaN	NaN	NaN	NaN	NaN	NaN	NaN	NaN	NaN	NaN	NaN	NaN	NaN	NaN	NaN	NaN	NaN	NaN	NaN	NaN	NaN	0	197	1.912e-06	1.73e-12	8.77	573.6	523.3	523.3	1.68635e-09	1.14315e-10	0	0	6.1045e-08	3.29975e-09	0	0	4.78	67.9
Q14764	MVP	High	[K].GQDPLADRGEK.[D]	Q14764 [430-440]	High	High		1	1	20	1	1185.59	2	261113	NaN	NaN	NaN	NaN	NaN	NaN	NaN	181435	NaN	357136	616466	NaN	NaN	182369	163931	NaN	NaN	NaN	274396	NaN	5.33752e+06	126500	NaN	551460	NaN	2.15608e+06	279329	697225	1.15017e+06	NaN	568116	NaN	2.62222e+06	NaN	325141	NaN	NaN	NaN	NaN	349846	217786	342192	NaN	NaN	NaN	365049	351424	NaN	NaN	NaN	NaN	1.10786e+06	NaN	304330	828773	258858	719633	831324	NaN	1.85562e+06	NaN	1.39331e+06	NaN	1.69956e+06	NaN	NaN	NaN	NaN	2.60721e+06	NaN	5.51972e+06	760646	1.64364e+06	497186	896610	3.82805e+06	NaN	2.6206e+06	NaN	501142	NaN	NaN	0	0	3.297e-05	0.0005194	3.89	445.2	258.8	258.8	0.000128776	1.05545e-06	7.19521e-07	5.08182e-05	0.00464049	8.82342e-05	8.81021e-05	0.00111359	2.15	19.55
O15230	LAMA5	High	[R].GQDLGQAVLDAGHSVSTLEK.[T]	O15230 [2669-2688]	High	High		1	1	12	0	2025.02	1	NaN	NaN	NaN	NaN	NaN	NaN	NaN	NaN	NaN	823159	NaN	NaN	NaN	NaN	NaN	NaN	NaN	NaN	NaN	NaN	1.58368e+06	NaN	610955	NaN	641329	NaN	NaN	347519	NaN	NaN	NaN	NaN	NaN	NaN	NaN	NaN	450355	NaN	NaN	NaN	NaN	NaN	NaN	NaN	NaN	NaN	NaN	NaN	NaN	NaN	NaN	NaN	NaN	NaN	NaN	NaN	NaN	NaN	NaN	NaN	NaN	1.876e+06	NaN	NaN	1.2346e+06	NaN	NaN	NaN	399823	2.72728e+06	1.60376e+06	NaN	661107	NaN	NaN	NaN	NaN	NaN	4.17996e+06	NaN	NaN	NaN	NaN	0	2669	1.912e-06	2.207e-13	14.24	797.5	620.5	620.5	5.78192e-15	8.35769e-16	0	0	2.09303e-13	3.08591e-14	0	0	6	48.59
P07858	CTSB	High	[R].GQDHCGIESEVVAGIPR.[T]	P07858 [315-331]	High	High	1xCarbamidomethyl [C5]	1	1	244	0	1823.87	3	2.1413e+06	NaN	1.30526e+06	1.28283e+06	2.08266e+06	2.42719e+06	3.34059e+06	3.70403e+06	4.12823e+06	2.04621e+06	2.65329e+06	2.47625e+06	NaN	NaN	463961	613633	2.10473e+06	2.45232e+06	NaN	NaN	2.55473e+06	8.91488e+06	441127	4.90051e+06	NaN	4.65179e+06	NaN	NaN	NaN	1.50983e+06	9.94401e+06	1.39129e+06	7.95089e+06	2.21462e+07	4.33731e+06	1.61422e+06	990788	6.16296e+06	1.82274e+07	1.48295e+07	1.37663e+07	NaN	2.68984e+06	708865	1.18063e+06	861544	670350	1.03549e+06	7.18114e+06	7.64316e+06	861172	7.63564e+06	1.34635e+07	NaN	823837	894866	1.14206e+06	4.04324e+06	NaN	1.80626e+07	1.49879e+07	5.65892e+06	2.2967e+07	4.08701e+06	1.81639e+07	NaN	1.01692e+06	1.58125e+06	3.63168e+06	1.07348e+07	1.13349e+07	NaN	2.57918e+06	5.40853e+06	2.41711e+06	4.78698e+06	2.26661e+07	1.70041e+07	8.96116e+06	2.735e+07	9.32965e+06	1.60564e+07	NaN	0	315	1.912e-06	6.305e-16	17.56	959.7	753.8	753.8	2.72476e-18	3.43584e-19	0	0	9.86352e-17	1.2332e-17	0	0	6.3	40.51
Q96M27-1	PRRC1	High	[R].GQDEASAGGIWGFIK.[G]	Q96M27-1 [204-218]	n/a	High		1	5	2	0	1535.75	0	NaN	257861	435312	NaN	1.16875e+06	300755	528637	157018	1.3566e+06	252304	774441	NaN	473288	548752	NaN	NaN	730072	849639	2.13333e+06	NaN	1.33627e+06	NaN	NaN	NaN	NaN	NaN	NaN	NaN	NaN	NaN	NaN	NaN	NaN	NaN	NaN	NaN	NaN	NaN	NaN	NaN	NaN	NaN	NaN	NaN	NaN	NaN	NaN	NaN	NaN	NaN	NaN	NaN	NaN	NaN	NaN	NaN	NaN	NaN	NaN	NaN	NaN	NaN	NaN	NaN	1.55033e+06	1.40553e+06	NaN	NaN	NaN	1.09259e+06	NaN	NaN	NaN	NaN	905289	NaN	NaN	1.60688e+06	1.84493e+06	NaN	NaN	NaN	NaN	0	0	1.642e-05	0.000312	NaN	NaN	NaN	NaN	NaN	NaN	NaN	NaN	NaN	NaN	NaN	NaN	2.91	59.7
Q6XPR3	RPTN	High	[K].GQCYHYDQTNR.[Q]	Q6XPR3 [350-360]	High	n/a	1xCarbamidomethyl [C3]	1	1	1	0	1441.59	0	NaN	NaN	NaN	NaN	NaN	NaN	1.23608e+06	NaN	1.30827e+06	NaN	NaN	NaN	NaN	NaN	NaN	NaN	NaN	NaN	NaN	NaN	NaN	NaN	NaN	NaN	NaN	NaN	1.02024e+06	NaN	NaN	NaN	NaN	832269	NaN	NaN	NaN	NaN	NaN	NaN	NaN	NaN	NaN	NaN	NaN	NaN	NaN	NaN	NaN	NaN	NaN	NaN	NaN	NaN	NaN	NaN	NaN	NaN	NaN	NaN	NaN	NaN	NaN	NaN	NaN	NaN	NaN	NaN	NaN	NaN	NaN	NaN	NaN	NaN	NaN	NaN	NaN	NaN	4.37565e+06	NaN	NaN	NaN	NaN	NaN	NaN	0	350	NaN	NaN	0.77	83.3	83.3	83.3	0.169777	0.0070263	0.00702629	0.0467114	0.803323	0.0765024	0.0765023	0.553733	NaN	32.18
Q14520-1	HABP2	High	[R].GQCLITQSPPYYR.[C]	Q14520-1 [123-135]	High	High	1xCarbamidomethyl [C3]	1	2	68	0	1582.77	3	NaN	1.43954e+06	1.87545e+06	NaN	NaN	NaN	1.44833e+06	NaN	NaN	NaN	8.85637e+06	2.94533e+06	1.34824e+06	NaN	1.2633e+06	NaN	881099	1.68541e+06	4.71673e+06	NaN	NaN	4.12234e+06	1.96861e+06	NaN	704464	NaN	1.35235e+06	898259	2.87694e+06	1.01461e+07	3.63757e+06	843121	1.44305e+06	2.07599e+07	6.44364e+06	4.90512e+06	4.79957e+06	8.39825e+06	2.44133e+06	1.42568e+07	2.21028e+06	NaN	3.50938e+06	NaN	NaN	4.23643e+06	8.68048e+06	NaN	1.07329e+07	1.51124e+06	NaN	1.54021e+07	1.42516e+07	9.11329e+06	NaN	3.73776e+06	NaN	2.21766e+07	1.02821e+07	4.60478e+06	9.5548e+06	8.18308e+06	1.08303e+07	9.99383e+06	1.27693e+07	NaN	1.78638e+06	1.66503e+06	4.68675e+06	8.30389e+06	9.19147e+06	3.49405e+06	861142	8.75722e+06	9.5927e+06	6.15166e+06	9.707e+06	1.50081e+07	4.42824e+07	8.74877e+06	6.22884e+06	1.31307e+06	NaN	0	0	1.912e-06	3.226e-09	10.83	602.5	501.2	501.2	1.49503e-11	1.98039e-12	0	0	5.41193e-10	7.26903e-11	0	0	3.12	41.07
P43652	AFM	High	[R].GQCIINSNK.[D]	P43652 [311-319]	High	High	1xCarbamidomethyl [C3]	1	1	12	0	1033.51	0	NaN	NaN	247398	637606	NaN	NaN	NaN	NaN	NaN	NaN	NaN	NaN	NaN	1.21343e+06	NaN	497250	NaN	NaN	NaN	NaN	NaN	796289	NaN	NaN	381903	1.19005e+06	NaN	NaN	NaN	NaN	1.45191e+06	NaN	NaN	NaN	2.36387e+06	NaN	NaN	NaN	NaN	NaN	715697	NaN	333521	NaN	NaN	150750	NaN	639146	NaN	NaN	NaN	NaN	NaN	1.0502e+06	NaN	461090	NaN	441550	NaN	NaN	NaN	NaN	NaN	3.19279e+06	244700	NaN	1.20235e+06	731382	411887	NaN	NaN	709371	NaN	NaN	NaN	NaN	5.18394e+06	1.25222e+06	6.77528e+06	8.21181e+06	1.66646e+06	697588	NaN	0	0	1.169e-05	7.71e-05	4.12	395.6	217.9	217.9	7.59352e-05	1.05545e-06	7.97134e-07	5.49028e-05	0.00274142	3.06608e-05	3.04776e-05	0.000360899	2.44	20.66
Q9H4G4	GLIPR2	High	[R].GQCGENLAWASYDQTGK.[E]	Q9H4G4 [61-77]	High	High	1xCarbamidomethyl [C3]	1	1	7	0	1884.82	0	NaN	NaN	NaN	NaN	1.56819e+06	NaN	NaN	NaN	2.03033e+06	1.83403e+06	NaN	NaN	NaN	NaN	NaN	NaN	NaN	NaN	NaN	NaN	NaN	NaN	NaN	4.67178e+06	NaN	1.14856e+06	NaN	NaN	NaN	NaN	NaN	NaN	NaN	NaN	NaN	688906	NaN	1.33276e+06	NaN	6.5766e+06	1.6572e+06	1.12658e+06	NaN	NaN	NaN	NaN	573749	NaN	NaN	6.885e+06	623200	NaN	5.02315e+06	NaN	NaN	NaN	NaN	NaN	NaN	NaN	NaN	NaN	NaN	NaN	2.54033e+06	3.27819e+06	NaN	NaN	NaN	2.60914e+06	1.08265e+06	NaN	NaN	NaN	NaN	5.52718e+06	NaN	NaN	NaN	NaN	NaN	NaN	NaN	0	61	1.912e-06	2.575e-14	11.45	666	638.1	638.1	3.55398e-12	4.46185e-13	0	0	2.84633e-11	4.21298e-12	0	0	5.49	40.89
P19835-1	CEL	High	[K].VGCPVGDAAR.[M]	P19835-1 [264-273]	High	High	1xCarbamidomethyl [C3]	1	2	222	0	1001.48	5	2.3345e+07	1.3701e+07	1.47744e+07	2.79754e+07	4.58636e+06	6.84052e+06	7.55509e+06	4.27895e+06	6.84867e+06	2.97383e+07	5.11911e+07	4.63411e+07	1.9082e+07	3.08415e+07	5.64705e+06	4.70255e+06	2.84911e+06	5.50036e+06	4.83914e+07	5.33462e+07	4.16174e+07	3.90253e+07	2.13959e+07	9.7735e+06	1.21341e+07	4.47861e+07	9.25339e+06	9.33481e+06	1.5982e+07	3.46734e+07	5.68193e+07	4.23585e+07	5.33484e+07	2.0877e+08	2.4675e+07	1.89613e+07	2.17713e+07	2.97547e+07	7.21532e+07	7.82464e+07	9.9467e+07	1.70722e+07	1.14013e+07	1.9406e+06	4.01295e+06	3.34607e+06	5.29162e+06	6.8832e+06	6.1944e+07	1.59466e+08	5.00655e+07	6.43642e+07	5.37947e+07	5.42253e+07	1.12793e+07	1.53782e+07	6.12319e+06	132881952	1.12393e+08	6.52839e+07	6.79062e+07	6.72843e+07	6.59919e+07	5.14573e+07	3.40099e+07	1.64446e+07	9.92082e+06	9.04876e+06	2.45576e+07	2.77622e+07	4.34568e+07	5.14064e+06	4.72519e+07	4.60743e+07	1.7279e+07	2.83746e+07	6.70836e+07	3.47508e+07	3.93157e+07	1.82889e+07	1.82241e+07	3.68355e+07	NaN	0	264	9.173e-06	3.073e-05	6.8	481	305.8	305.8	1.58977e-07	1.33335e-08	0	0	5.75486e-06	1.89086e-06	1.74989e-06	7.21657e-05	2.27	21.11
Q9NZ71-1	RTEL1	High	[K].GQGGAGGQFLSGQEWYRQQASR.[A]	Q9NZ71-1 [668-689]	n/a	High		1	7	1	1	2368.12	0	982444	1.22591e+06	1.01711e+06	1.13219e+06	1.0231e+06	810800	NaN	597892	NaN	NaN	NaN	508063	923311	949257	346563	344023	NaN	336542	1.80574e+06	NaN	NaN	980608	596312	NaN	1.49036e+06	670039	NaN	393009	NaN	NaN	NaN	1.03492e+06	NaN	NaN	1.25946e+06	NaN	843936	NaN	NaN	NaN	734282	792490	NaN	NaN	NaN	603175	NaN	NaN	974641	NaN	747694	NaN	NaN	NaN	375599	NaN	421418	NaN	621312	974193	2.71955e+06	NaN	1.55327e+06	1.70877e+06	2.47123e+06	NaN	944727	759806	518316	NaN	NaN	NaN	NaN	840279	NaN	NaN	NaN	NaN	NaN	NaN	NaN	NaN	NaN	0	0	0.003883	0.04373	NaN	NaN	NaN	NaN	NaN	NaN	NaN	NaN	NaN	NaN	NaN	NaN	2.08	60.33
P00734	F2	High	[K].GQPSVLQVVNLPIVERPVCK.[D]	P00734 [518-537]	High	High	1xCarbamidomethyl [C19]	1	1	196	0	2232.25	6	1.07018e+06	2.02589e+06	NaN	901973	NaN	408676	1.89712e+06	973790	3.60928e+06	932185	1.48571e+06	1.1172e+06	NaN	1.68089e+06	1.34984e+06	NaN	2.13785e+06	NaN	3.07474e+06	1.64312e+06	497616	1.52273e+06	1.41586e+06	2.87399e+08	1.1175e+06	4.14344e+06	733841	726510	2.19696e+06	2.66403e+06	1.94433e+06	1.75662e+06	2.27746e+06	6.40742e+06	2.02499e+06	622342	893622	6.90529e+06	2.41874e+06	2.04881e+07	1.55761e+06	710948	3.78573e+06	710115	1.63645e+06	1.43386e+06	2.29072e+06	2.04576e+06	975751	1.44073e+06	2.61457e+06	3.92223e+06	8.91662e+06	4.88819e+06	221945	3.52483e+06	1.19639e+06	3.71358e+06	3.02386e+06	2.95431e+06	1.25851e+07	2.89549e+06	602476	1.44346e+06	1.4273e+06	NaN	684085	1.35712e+06	2.06915e+06	1.20643e+06	3.07916e+06	687995	2.48425e+06	1.7921e+06	1.34071e+06	NaN	1.15374e+07	4.87047e+06	2.00953e+06	NaN	NaN	NaN	NaN	0	518	1.912e-06	6.305e-16	16.41	854.8	854.8	854.8	3.86383e-17	5.48601e-18	0	0	1.39869e-15	2.00072e-16	0	0	6.25	56.85
Q16769	QPCT	High	[R].VFVGATDSAVPCAMMLELAR.[A]	Q16769 [153-172]	High	High	1xCarbamidomethyl [C12];1xOxidation [M14]	1	2	5	0	2154.04	0	NaN	NaN	NaN	NaN	NaN	NaN	NaN	NaN	NaN	NaN	NaN	NaN	NaN	NaN	NaN	NaN	NaN	NaN	NaN	NaN	NaN	NaN	NaN	NaN	NaN	NaN	NaN	NaN	NaN	NaN	NaN	NaN	NaN	NaN	550324	NaN	NaN	NaN	NaN	NaN	NaN	NaN	NaN	NaN	NaN	NaN	NaN	NaN	NaN	NaN	NaN	NaN	NaN	NaN	NaN	NaN	NaN	NaN	NaN	NaN	NaN	NaN	NaN	NaN	833334	NaN	NaN	NaN	NaN	NaN	NaN	NaN	NaN	NaN	NaN	NaN	NaN	1.77095e+06	NaN	NaN	NaN	1.1621e+06	NaN	0	0	1.912e-06	4.319e-06	7.58	449.8	429.6	15.7	2.61073e-08	2.37008e-09	0	0	9.45071e-07	9.81177e-08	0	0	3.81	60.98
Q16769	QPCT	High	[R].VFVGATDSAVPCAMMLELAR.[A]	Q16769 [153-172]	High	High	1xCarbamidomethyl [C12]	1	2	54	0	2138.04	2	377432	340595	484359	267374	NaN	NaN	733767	339590	602982	NaN	540044	NaN	NaN	1.5385e+06	NaN	NaN	279038	NaN	448451	928113	NaN	624890	478291	NaN	NaN	NaN	NaN	NaN	NaN	NaN	2.87575e+06	NaN	NaN	2.84612e+06	1.02675e+06	NaN	NaN	450043	1.27047e+06	1.07415e+06	880187	NaN	NaN	NaN	NaN	341851	NaN	NaN	203378	NaN	NaN	NaN	NaN	NaN	NaN	NaN	NaN	NaN	NaN	NaN	NaN	NaN	1.56288e+06	NaN	2.56501e+06	NaN	NaN	NaN	NaN	1.02631e+06	NaN	NaN	NaN	NaN	NaN	2.90972e+06	5.5989e+06	3.53622e+06	1.80357e+06	2.3894e+06	NaN	3.52254e+06	NaN	0	153	1.912e-06	6.305e-16	13.24	735.2	640.1	640.1	5.78192e-14	7.91187e-15	0	0	2.09303e-12	2.84942e-13	0	0	5.65	68.84
Q86T26	TMPRSS11B	High	[K].GRHYCGASLISSR.[W]	Q86T26 [206-218]	High	High	1xCarbamidomethyl [C5]	1	1	7	1	1463.72	1	NaN	NaN	497201	NaN	NaN	NaN	NaN	NaN	NaN	NaN	NaN	2.61298e+06	NaN	NaN	NaN	NaN	NaN	NaN	1.93378e+06	NaN	NaN	NaN	NaN	NaN	NaN	NaN	NaN	NaN	NaN	NaN	NaN	NaN	NaN	NaN	NaN	NaN	342872	NaN	NaN	NaN	NaN	NaN	NaN	NaN	NaN	NaN	NaN	NaN	NaN	NaN	NaN	NaN	697935	2.50336e+06	169331	495674	NaN	NaN	NaN	363420	NaN	NaN	NaN	NaN	NaN	NaN	NaN	440369	NaN	562166	NaN	NaN	NaN	NaN	NaN	1.20665e+06	NaN	NaN	NaN	2.70588e+06	NaN	NaN	NaN	0	0	1.912e-06	7.771e-10	5.47	519.3	407.8	407.8	3.39264e-06	1.05545e-06	1.03758e-06	6.51593e-05	1.0624e-05	1.89086e-06	1.66828e-06	6.9667e-05	3.41	21.9
P04279-1	SEMG1	High	[K].GRHQHGSHGGLDIVIIEQEDDSDR.[H]	P04279-1 [424-447]	High	High		1	2	19	1	2670.26	2	NaN	NaN	NaN	NaN	NaN	3.30036e+06	1.29864e+06	6.67034e+06	1.48206e+06	NaN	NaN	NaN	NaN	NaN	3.68815e+06	4.65508e+06	4.15961e+06	4.77824e+06	1.19715e+07	NaN	NaN	2.17219e+06	748004	NaN	8.94705e+06	NaN	1.45613e+07	5.38928e+06	1.46595e+07	1.5072e+07	NaN	1.27456e+06	1.26271e+06	NaN	NaN	354721	NaN	3.02279e+06	2.65365e+06	NaN	1.8172e+06	9.12513e+06	1.15339e+07	3.82076e+06	4.75157e+06	3.29657e+06	2.72223e+07	3.24391e+06	2.95959e+06	2.39562e+06	NaN	3.26425e+06	2.59467e+06	NaN	8.70133e+06	7.47936e+06	5.32619e+06	5.87216e+06	1.56738e+06	1.12673e+06	NaN	2.637e+06	NaN	1.82785e+06	1.77341e+06	NaN	1.43269e+07	NaN	NaN	2.63151e+06	1.99986e+06	3.00081e+06	1.19831e+06	2.64254e+07	9.28162e+06	NaN	NaN	8.78982e+06	2.632e+06	NaN	NaN	NaN	NaN	0	424	1.912e-06	4.049e-13	16.55	995.3	995.3	995.3	2.81971e-17	3.66103e-18	0	0	1.02072e-15	1.28105e-16	0	0	5.15	35.4
Q9UHD1	CHORDC1	High	[K].GRHNSEKPPEPVKPEVK.[T]	Q9UHD1 [62-78]	n/a	High		1	2	2	1	1928.03	0	NaN	NaN	NaN	NaN	NaN	NaN	NaN	NaN	NaN	NaN	NaN	266087	NaN	NaN	NaN	NaN	NaN	NaN	NaN	NaN	NaN	NaN	NaN	NaN	NaN	NaN	NaN	NaN	NaN	NaN	NaN	NaN	NaN	NaN	NaN	NaN	NaN	NaN	NaN	NaN	NaN	NaN	NaN	NaN	NaN	NaN	NaN	NaN	NaN	NaN	NaN	NaN	NaN	NaN	NaN	NaN	NaN	NaN	NaN	NaN	NaN	NaN	NaN	NaN	4.52668e+06	NaN	NaN	NaN	NaN	NaN	173979	NaN	NaN	NaN	NaN	NaN	NaN	NaN	NaN	NaN	NaN	NaN	NaN	0	0	1.912e-06	1.129e-10	NaN	NaN	NaN	NaN	NaN	NaN	NaN	NaN	NaN	NaN	NaN	NaN	4.41	19.4
P04083	ANXA1	High	[R].VFQK.[Y]	P04083 [236-239]	High	n/a		1	1	4	0	521.308	1	632605	284581	1.63894e+06	744130	NaN	819768	814765	978347	971119	520338	3.02421e+06	3.10217e+06	781064	1.77223e+06	NaN	385993	1.18362e+06	491232	4.82154e+06	632935	515014	5.2582e+06	477967	NaN	775075	1.39772e+06	907821	445432	1.9602e+06	1.20406e+07	731678	731401	1.10314e+06	9.31001e+06	921199	1.05595e+06	7.44373e+06	9.47254e+06	4.01646e+06	1.3393e+07	1.29392e+06	887692	2.58978e+06	178265	5.24177e+06	882802	408900	770425	627906	5.16271e+06	407395	1.80963e+06	2.15795e+06	1.51909e+06	376162	4.68337e+06	374835	4.52724e+06	1.07862e+06	3.98613e+06	3.88518e+06	2.45799e+06	1.56785e+06	1.46255e+06	338096	578774	6.03266e+06	393911	NaN	2.38604e+06	2.77063e+06	398162	694725	7.19324e+06	2.60292e+06	1.32329e+06	2.68287e+06	2.83396e+06	5.28854e+06	1.6038e+06	925415	2.24872e+06	NaN	0	236	NaN	NaN	3.63	373.2	373.2	373.2	0.000234732	1.38468e-06	1.32418e-06	9.53334e-05	0.00842741	0.000215348	0.00021534	0.00231511	NaN	17.54
P29401-2	TKT	High	[K].GRGITGVEDK.[E]	P29401-2 [253-262]	High	High		1	2	74	1	1031.55	1	395292	639319	155553	815499	NaN	110008	371224	NaN	NaN	NaN	985885	1.09132e+06	NaN	NaN	577786	NaN	NaN	NaN	1.4702e+06	NaN	NaN	481967	NaN	932081	695573	4.52505e+06	1.1861e+06	858256	760506	1.85122e+06	NaN	NaN	376507	NaN	NaN	NaN	256579	NaN	NaN	NaN	NaN	NaN	2.84578e+06	164682	461532	NaN	NaN	749094	NaN	NaN	NaN	NaN	8.85118e+06	4.30976e+06	440329	4.35885e+06	1.2142e+06	983410	2.74035e+06	1.11858e+06	NaN	806792	NaN	1.83683e+06	NaN	604744	1.649e+06	NaN	514367	4.22996e+06	836604	5.0306e+06	1.49833e+06	NaN	NaN	4.05858e+06	269375	NaN	989052	730367	NaN	NaN	NaN	0	253	1.912e-06	4.474e-06	4.24	592.1	143.7	143.7	5.69762e-05	1.05545e-06	8.67699e-07	5.85069e-05	0.00205834	1.35532e-05	1.35357e-05	0.000338849	2.76	18.97
O00754	MAN2B1	High	[K].GRFYTDSNGREILER.[R]	O00754 [741-755]	High	High		1	2	3	2	1812.9	0	623025	310275	462206	1.5083e+06	901571	890854	4.41031e+06	822443	1.47505e+06	1.17802e+06	2.4642e+06	1.69243e+06	1.29681e+06	NaN	NaN	1.18055e+06	1.8138e+06	820105	9.86978e+06	1.81658e+06	NaN	NaN	716444	1.32994e+06	2.81035e+06	2.66868e+06	1.99532e+06	1.70738e+06	1.00669e+07	5.70347e+06	NaN	728623	1.14157e+06	2.25959e+06	1.21727e+06	668720	NaN	1.75078e+06	NaN	2.37523e+06	NaN	NaN	NaN	NaN	NaN	1.43471e+06	NaN	1.1925e+07	1.78799e+06	5.95457e+06	2.04654e+06	NaN	NaN	NaN	NaN	2.32372e+06	818715	NaN	NaN	NaN	7.80374e+06	NaN	NaN	NaN	NaN	NaN	NaN	NaN	1.47439e+06	NaN	1.9729e+06	NaN	NaN	NaN	NaN	NaN	1.09294e+07	NaN	NaN	NaN	NaN	NaN	NaN	0	741	1.912e-06	6.068e-07	3.58	444.8	292.9	292.9	0.000265955	1.38468e-06	1.30026e-06	9.40159e-05	0.00953809	0.000276753	0.000276487	0.00273408	2.77	33.82
P04080	CSTB	High	[R].VFQSLPHENK.[P]	P04080 [69-78]	High	n/a		1	1	72	0	1198.62	1	799280	1.22518e+06	397223	365696	NaN	1.42727e+06	NaN	2.36071e+06	NaN	1.78392e+06	NaN	2.53369e+06	NaN	NaN	NaN	948988	184468	186600	NaN	1.87958e+06	2.83651e+06	NaN	NaN	NaN	655271	NaN	396243	298333	NaN	767605	NaN	NaN	NaN	NaN	NaN	NaN	NaN	2.46732e+06	NaN	4.18392e+06	NaN	NaN	NaN	NaN	NaN	NaN	NaN	NaN	NaN	NaN	NaN	NaN	NaN	NaN	NaN	NaN	NaN	NaN	806039	NaN	NaN	NaN	8.43892e+06	NaN	NaN	NaN	NaN	NaN	NaN	NaN	NaN	579651	NaN	NaN	NaN	NaN	865807	NaN	NaN	NaN	NaN	NaN	NaN	0	69	NaN	NaN	5.71	413.7	388.8	388.8	1.9721e-06	1.19663e-07	0	0	7.1384e-05	1.89086e-06	1.50137e-06	6.49435e-05	NaN	23.54
P25788-2	PSMA3	High	[R].VFQVEYAMK.[A]	P25788-2 [21-29]	High	High		1	2	29	0	1114.56	3	807572	NaN	NaN	1.06185e+06	2.92725e+06	603263	769991	392134	2.99586e+06	NaN	1.15458e+06	3.15616e+06	408841	NaN	209296	441021	NaN	NaN	4.34442e+06	NaN	2.08838e+06	NaN	NaN	5.68147e+06	NaN	1.0497e+06	NaN	NaN	892817	1.66437e+06	NaN	NaN	828079	1.65718e+06	NaN	576007	997768	NaN	NaN	NaN	NaN	925353	1.39886e+06	NaN	NaN	NaN	649703	1.21603e+06	NaN	NaN	585185	NaN	NaN	2.06972e+06	728359	1.1821e+06	709507	4.46645e+06	NaN	NaN	NaN	NaN	NaN	4.45552e+06	NaN	NaN	860364	2.65948e+06	998500	5.52827e+06	2.7794e+06	1.74921e+06	2.68534e+06	NaN	NaN	NaN	6.85054e+06	NaN	NaN	4.27801e+06	NaN	NaN	NaN	0	0	1.169e-05	7.106e-05	3.43	433	232.8	232.8	0.000368537	1.91405e-06	1.88303e-06	9.00617e-05	0.00294985	4.92066e-05	4.90229e-05	0.00078516	1.91	41.75
P25788-2	PSMA3	High	[R].VFQVEYAMK.[A]	P25788-2 [21-29]	High	High	1xOxidation [M8]	1	2	18	0	1130.56	3	1.45391e+06	1.15411e+06	331958	1.08452e+06	1.21452e+06	1.94572e+06	3.94553e+06	2.55456e+06	1.4871e+06	NaN	NaN	815740	NaN	1.24529e+06	185302	856782	NaN	1.53565e+06	8.74567e+06	NaN	953789	NaN	444642	3.37214e+06	393702	3.92394e+06	2.68664e+06	NaN	1.32714e+06	1.53178e+06	NaN	NaN	498519	2.65357e+06	2.05849e+06	585924	561743	1.27517e+06	5.27508e+06	NaN	NaN	1.71037e+06	NaN	296527	1.48508e+06	4.38904e+06	NaN	NaN	NaN	3.11427e+06	NaN	NaN	NaN	NaN	821712	4.71579e+06	1.16813e+06	NaN	NaN	NaN	9.93219e+06	NaN	1.15736e+06	1.49997e+06	NaN	3.83443e+06	1.43074e+06	1.65515e+06	410784	6.01084e+06	NaN	2.46236e+06	1.6371e+06	4.35703e+06	8.27448e+06	NaN	1.00143e+07	2.26499e+06	NaN	NaN	NaN	4.30325e+06	NaN	0	0	5.03e-05	0.0007407	3.14	391.9	222.6	222.6	0.000731918	8.86715e-06	8.78611e-06	0.000168634	0.0058551	0.000118296	0.00011829	0.00157502	2.18	33.74
Q9H3G5	CPVL	High	[K].GRELSLVGPFPGLNMK.[S]	Q9H3G5 [57-72]	High	High	1xOxidation [M15]	1	1	25	1	1730.93	1	NaN	844016	NaN	NaN	1.41142e+06	NaN	NaN	NaN	NaN	489897	NaN	875790	359270	NaN	1.06875e+06	282399	NaN	NaN	1.00878e+06	382412	NaN	NaN	420472	NaN	1.27826e+06	2.20502e+06	NaN	363330	1.12088e+06	2.62205e+06	NaN	NaN	385850	NaN	NaN	NaN	NaN	NaN	1.19386e+06	NaN	NaN	NaN	4.00422e+06	478072	2.74522e+06	NaN	650277	1.44741e+06	1.1459e+06	NaN	599796	NaN	NaN	NaN	764432	1.76386e+06	531126	NaN	NaN	NaN	NaN	1.35311e+06	NaN	NaN	NaN	NaN	NaN	NaN	NaN	NaN	NaN	NaN	NaN	NaN	NaN	NaN	NaN	NaN	NaN	NaN	NaN	NaN	NaN	0	57	1.642e-05	0.0002557	4.1	385.5	277.4	277.4	8.01474e-05	1.05545e-06	7.69217e-07	5.34102e-05	0.00289307	4.15452e-05	4.13652e-05	0.000594501	1.51	50.12
Q9H3G5	CPVL	High	[K].GRELSLVGPFPGLNMK.[S]	Q9H3G5 [57-72]	High	High		1	1	79	1	1714.93	3	1.2448e+06	827244	265654	2.23875e+06	NaN	NaN	2.76526e+06	246622	6.1768e+06	NaN	5.19884e+06	2.14386e+06	770001	NaN	NaN	853302	524825	NaN	2.81811e+06	355901	939863	3.53736e+06	NaN	4.86496e+06	610132	1.09697e+06	734018	1.0053e+06	2.81359e+06	1.48067e+07	908871	NaN	1.83596e+06	744214	NaN	412015	874525	718642	7.81486e+06	NaN	523784	1.42754e+06	1.86736e+07	3.30527e+06	1.08555e+07	1.1894e+06	NaN	6.43884e+06	3.21668e+06	4.59019e+06	2.46925e+06	1.66716e+06	7.75795e+06	3.92216e+06	NaN	5.95581e+06	793858	1.20794e+06	1.50157e+06	405404	6.7593e+06	5.3376e+06	3.92123e+06	5.96608e+06	5.84067e+06	NaN	4.18501e+06	1.22755e+06	1.94527e+06	1.12535e+06	NaN	1.26399e+06	NaN	721952	718997	2.68479e+06	NaN	1550153	NaN	1.99286e+06	846820	NaN	NaN	0	57	1.912e-06	3.462e-15	11.49	718.2	498.7	498.7	3.20283e-12	4.09328e-13	0	0	1.15941e-10	1.44338e-11	0	0	5.56	56.36
P04279-1	SEMG1	High	[K].GRKQGGSQSSYVLQTEELVANK.[Q]	P04279-1 [184-205]	High	High		1	2	3	2	2379.23	0	NaN	NaN	NaN	NaN	NaN	NaN	NaN	NaN	NaN	NaN	1.80603e+06	NaN	NaN	NaN	NaN	NaN	NaN	NaN	NaN	NaN	NaN	NaN	NaN	NaN	NaN	NaN	NaN	NaN	NaN	NaN	NaN	NaN	NaN	NaN	NaN	650885	793282	1.42544e+06	NaN	NaN	NaN	NaN	NaN	NaN	NaN	NaN	1.52918e+06	NaN	NaN	NaN	NaN	NaN	NaN	NaN	526839	NaN	NaN	2.69603e+06	NaN	NaN	NaN	NaN	NaN	NaN	NaN	NaN	NaN	NaN	NaN	NaN	NaN	NaN	NaN	NaN	NaN	NaN	NaN	NaN	NaN	NaN	NaN	1.41182e+06	NaN	0	0	1.912e-06	6.544e-15	9.85	624.1	624.1	624.1	1.41372e-10	1.32577e-11	0	0	5.1176e-09	4.11507e-10	0	0	5.12	36.31
P02774-3	GC	High	[R].GRDYEK.[N]	P02774-3 [39-44]	High	n/a		1	1	2	1	767.368	0	NaN	NaN	NaN	NaN	NaN	NaN	NaN	NaN	NaN	NaN	NaN	NaN	NaN	NaN	NaN	NaN	NaN	NaN	NaN	NaN	NaN	NaN	NaN	NaN	NaN	NaN	NaN	NaN	NaN	NaN	NaN	NaN	NaN	NaN	NaN	NaN	NaN	NaN	NaN	NaN	NaN	NaN	NaN	NaN	NaN	NaN	1.94229e+06	NaN	NaN	NaN	NaN	NaN	NaN	NaN	NaN	NaN	NaN	NaN	NaN	NaN	NaN	NaN	NaN	614629	1.92792e+06	NaN	NaN	NaN	NaN	896973	NaN	NaN	NaN	NaN	NaN	NaN	NaN	500450	NaN	NaN	NaN	NaN	NaN	0	39	NaN	NaN	1.4	284.3	41	41	0.0395798	0.00142352	0.00142352	0.00835109	0.604767	0.0400953	0.0400953	0.340999	NaN	15.35
Q14202	ZMYM3	High	[K].GRDTGPGK.[R]	Q14202 [1266-1273]	n/a	High		1	2	1	1	787.406	0	NaN	NaN	NaN	NaN	NaN	NaN	NaN	NaN	NaN	NaN	NaN	NaN	NaN	NaN	NaN	NaN	NaN	NaN	NaN	NaN	NaN	419679	NaN	NaN	369006	333713	601365	413110	343960	NaN	NaN	428690	637240	633010	351335	389659	NaN	NaN	375323	NaN	NaN	NaN	NaN	341238	431314	233234	246993	NaN	495860	535000	494745	361452	NaN	534794	372565	NaN	283366	NaN	323238	585445	NaN	447982	NaN	361418	286675	NaN	NaN	NaN	NaN	NaN	NaN	NaN	NaN	NaN	NaN	725757	NaN	451664	354550	NaN	NaN	NaN	NaN	0	0	0.00461	0.05505	NaN	NaN	NaN	NaN	NaN	NaN	NaN	NaN	NaN	NaN	NaN	NaN	0.25	69.66
O60568	PLOD3	High	[R].GRDPVNPEK.[L]	O60568 [30-38]	High	High		1	1	86	1	1011.52	2	326275	98291.8	NaN	NaN	NaN	NaN	NaN	113694	126999	234277	427129	935729	261375	136142	333791	91166	42551.8	273978	NaN	446046	538896	382126	249175	NaN	541389	583953	171273	111173	NaN	720942	111844	55291.1	148384	4.15425e+06	NaN	154086	NaN	930181	266453	1.39061e+06	221280	NaN	307791	NaN	NaN	NaN	NaN	98165.8	210254	462218	534362	490584	1.25302e+06	1.23578e+06	214531	345473	128732	2.34915e+06	453750	639738	922087	847597	673618	926079	787057	NaN	214134	66047.5	217558	1.4679e+06	605649	85675.4	268756	1.49344e+06	423458	1.06522e+06	193213	492071	2.68958e+06	153629	NaN	175786	NaN	0	30	2.494e-05	0.0004038	4.15	509.6	301.2	301.2	7.1048e-05	1.05545e-06	8.43588e-07	5.73033e-05	0.00256542	1.89538e-05	1.89243e-05	0.000328893	2	18.34
O14818-1	PSMA7	High	[R].GRDIVVLGVEK.[K]	O14818-1 [37-47]	High	High		1	2	48	1	1184.7	2	2.14773e+06	1.07297e+06	1.25707e+06	2.71086e+06	781067	1.12943e+06	1.02606e+06	756590	NaN	812083	4.9337e+06	5.34239e+06	789126	1.56631e+06	671297	1.22904e+06	418940	622986	2.29254e+06	548979	1.14057e+06	2.29998e+06	850536	7.05144e+06	NaN	2.60542e+06	NaN	581045	1.7883e+06	3.68334e+06	NaN	604430	561285	2.34699e+06	NaN	640980	1.04933e+06	NaN	NaN	NaN	NaN	2.47514e+06	2.27468e+06	691833	2.92029e+06	524489	2.08275e+06	7.25494e+06	2.60803e+06	NaN	1.44764e+06	NaN	4.80437e+06	7.30771e+06	1.52754e+06	2.93947e+06	2.32427e+06	7.15845e+06	2.19945e+06	1.65732e+06	NaN	2.9791e+06	2.81475e+06	3.14823e+06	824871	2.5819e+06	4.28614e+06	2.75041e+06	5.378e+06	1.26924e+07	5.49583e+06	5.89763e+06	7.82261e+06	NaN	632188	6.51282e+06	1.25744e+07	8.1583e+06	1.9672e+06	1.32213e+07	NaN	NaN	NaN	0	37	0.0001713	0.002065	3.58	455.7	177.6	177.6	0.000261462	1.38468e-06	1.30402e-06	9.41841e-05	0.00937839	0.000271831	0.000271653	0.00269951	2.91	33.9
Q5VW32	BROX	High	[K].GRDLESR.[L]	Q5VW32 [172-178]	High	High		1	2	4	1	832.427	0	62531.5	50975.5	NaN	NaN	NaN	242640	NaN	NaN	NaN	NaN	NaN	NaN	NaN	NaN	353651	NaN	NaN	NaN	933708	NaN	NaN	NaN	42710.8	304242	801016	NaN	NaN	NaN	NaN	1.52606e+06	NaN	NaN	NaN	NaN	NaN	NaN	NaN	75150.2	NaN	NaN	NaN	NaN	1.13387e+06	172989	497147	399665	NaN	NaN	NaN	NaN	NaN	NaN	1.42781e+06	NaN	NaN	769420	NaN	NaN	NaN	NaN	NaN	NaN	NaN	NaN	NaN	NaN	727643	NaN	NaN	NaN	NaN	NaN	591024	803828	346223	NaN	NaN	NaN	NaN	NaN	NaN	NaN	NaN	0	172	0.007988	0.128	2.33	368.8	72.2	72.2	0.00472673	0.000160404	0.000160277	0.00111822	0.147238	0.00531451	0.00531445	0.0428008	1.99	15.56
Q7Z7M0	MEGF8	High	[K].GRDGLQGPR.[E]	Q7Z7M0 [438-446]	High	High		1	2	73	1	955.507	1	188694	83205.7	191607	175872	NaN	NaN	447953	587718	NaN	141148	665553	NaN	226390	419449	NaN	NaN	NaN	NaN	2.6382e+06	NaN	NaN	405173	320905	NaN	1.31105e+06	308824	717157	836961	NaN	876054	226058	599592	581228	2.76008e+06	NaN	812182	754721	NaN	1.02444e+06	NaN	NaN	NaN	NaN	143212	548850	850072	463014	NaN	NaN	2.09614e+06	NaN	629553	1.37665e+06	NaN	NaN	1.19705e+06	NaN	NaN	464656	NaN	2.55564e+06	878454	NaN	839169	934967	268291	410218	NaN	NaN	1.36434e+06	NaN	1.14892e+06	NaN	5.3316e+06	471195	1.90753e+06	1.14371e+06	1.48605e+06	NaN	NaN	NaN	1.07095e+06	NaN	0	438	1.912e-06	9.845e-06	4.1	576.3	265.9	265.9	7.95398e-05	1.05545e-06	7.72238e-07	5.35906e-05	0.0028712	4.06415e-05	4.05563e-05	0.000547672	3.36	17.99
Q5VSG8-1	MANEAL	High	[K].GRDDITVHDNIK.[Y]	Q5VSG8-1 [230-241]	n/a	High		1	2	1	1	1382.7	0	NaN	NaN	NaN	NaN	NaN	NaN	NaN	NaN	NaN	NaN	NaN	NaN	NaN	NaN	NaN	NaN	NaN	NaN	NaN	NaN	NaN	NaN	NaN	NaN	NaN	NaN	NaN	NaN	NaN	491027	NaN	NaN	NaN	NaN	289021	305679	258965	NaN	425671	377241	NaN	NaN	NaN	NaN	NaN	NaN	1.2784e+06	NaN	NaN	NaN	NaN	NaN	NaN	NaN	NaN	NaN	NaN	NaN	NaN	NaN	893281	1.59194e+06	NaN	NaN	NaN	NaN	NaN	NaN	NaN	NaN	NaN	NaN	NaN	NaN	NaN	NaN	NaN	NaN	NaN	NaN	NaN	NaN	NaN	0	0	0.0002529	0.002865	NaN	NaN	NaN	NaN	NaN	NaN	NaN	NaN	NaN	NaN	NaN	NaN	1.51	21.14
O75326-1	SEMA7A	High	[K].VFRTSSLKGYHSSLPNPR.[P]	O75326-1 [345-362]	High	n/a		1	1	1	2	2046.09	1	NaN	NaN	NaN	NaN	NaN	NaN	NaN	NaN	NaN	NaN	NaN	NaN	NaN	NaN	NaN	NaN	NaN	NaN	NaN	NaN	NaN	NaN	NaN	364547	126328	NaN	NaN	NaN	NaN	NaN	531145	218707	220354	NaN	NaN	NaN	NaN	NaN	NaN	NaN	NaN	NaN	NaN	NaN	NaN	NaN	NaN	NaN	NaN	NaN	NaN	NaN	NaN	NaN	NaN	NaN	NaN	NaN	NaN	NaN	NaN	NaN	NaN	NaN	NaN	NaN	NaN	NaN	NaN	NaN	NaN	NaN	NaN	NaN	NaN	NaN	1.27581e+06	NaN	NaN	1.74236e+06	188842	NaN	NaN	0	345	NaN	NaN	0.64	22.8	20.2	20.2	0.227067	0.00957253	0.00957251	0.0666897	0.915674	0.128948	0.128948	0.711529	NaN	77.11
P04004	VTN	High	[K].GRCTEGFNVDK.[K]	P04004 [26-36]	High	High	1xCarbamidomethyl [C3]	1	1	53	1	1282.58	2	1.95112e+06	1.12369e+06	511182	1.40177e+06	505964	134674	1.74681e+06	188837	749525	1.24215e+06	4.84096e+06	6.43568e+06	1.52739e+06	5.1778e+06	767605	NaN	373424	199255	1.58409e+06	442812	279198	3.39118e+06	1.74473e+06	521674	1.1616e+06	1.1663e+06	2.73791e+06	117104	4.82923e+06	3.23164e+06	NaN	NaN	766876	4.95094e+06	1.40945e+06	1.38458e+07	1.72575e+06	2.34517e+06	7.51474e+06	6.39406e+06	1.98377e+06	439588	NaN	82022.7	183135	927762	384139	2.298e+06	4.25547e+06	1.28368e+07	6.30227e+06	8.36294e+06	4.47389e+06	3.53864e+06	353143	593636	453607	4.65387e+06	1.01656e+06	NaN	NaN	642475	746706	3.59817e+06	681916	NaN	295859	915946	360632	1.11461e+06	484265	445295	807552	2.598e+06	136560	2.74909e+06	1.19096e+06	NaN	NaN	862916	951754	905376	NaN	0	0	9.468e-05	0.001088	4.28	410.5	364.6	364.6	5.2885e-05	1.05545e-06	8.71391e-07	5.87027e-05	0.00191081	1.25465e-05	1.23733e-05	0.000283527	1.7	21.18
Q13822-1	ENPP2	High	[K].GRCFELQEAGPPDCR.[C]	Q13822-1 [61-75]	High	High	2xCarbamidomethyl [C3;C14]	1	3	9	1	1791.79	0	NaN	NaN	NaN	NaN	NaN	NaN	NaN	NaN	NaN	NaN	NaN	2.76741e+06	1.03025e+06	NaN	NaN	NaN	NaN	NaN	NaN	NaN	NaN	NaN	NaN	NaN	NaN	NaN	NaN	NaN	NaN	NaN	NaN	NaN	NaN	NaN	NaN	NaN	NaN	NaN	NaN	NaN	NaN	NaN	NaN	NaN	NaN	NaN	NaN	NaN	NaN	NaN	NaN	NaN	NaN	NaN	NaN	NaN	NaN	NaN	NaN	NaN	NaN	NaN	NaN	NaN	NaN	NaN	NaN	NaN	1.33184e+06	NaN	NaN	NaN	NaN	NaN	NaN	NaN	NaN	NaN	NaN	NaN	NaN	NaN	NaN	0	0	1.912e-06	4.301e-10	4.81	419.4	399.6	399.6	1.55096e-05	1.05545e-06	9.64761e-07	6.27392e-05	0.00056113	4.24415e-06	4.19762e-06	0.000123609	4.19	31.54
P22105-3	TNXB	High	[R].GRCENGVCVCNAGYSGEDCGVR.[S]	P22105-3 [443-464]	High	n/a	4xCarbamidomethyl [C3;C10;C19];C8	1	1	1	1	2475.99	0	NaN	NaN	NaN	NaN	NaN	NaN	NaN	NaN	NaN	632919	NaN	NaN	781025	NaN	NaN	NaN	NaN	NaN	NaN	NaN	NaN	NaN	NaN	1.60226e+06	NaN	NaN	NaN	NaN	NaN	NaN	NaN	NaN	NaN	NaN	NaN	NaN	NaN	NaN	NaN	NaN	NaN	NaN	NaN	NaN	NaN	NaN	NaN	NaN	NaN	1.42324e+06	NaN	NaN	NaN	NaN	NaN	NaN	NaN	NaN	NaN	NaN	NaN	NaN	NaN	NaN	NaN	1.76842e+06	NaN	NaN	NaN	NaN	NaN	NaN	NaN	NaN	NaN	NaN	NaN	NaN	NaN	NaN	NaN	NaN	NaN	0	443	NaN	NaN	8.42	556.5	556.5	556.5	3.77686e-09	2.81647e-10	0	0	1.36721e-07	9.85322e-09	0	0	NaN	26.99
P22105-3	TNXB	High	[R].GRCEDGECICDTGYSGDDCGVR.[S]	P22105-3 [381-402]	High	High	4xCarbamidomethyl [C3;C10;C19];C8	1	3	12	1	2537.94	2	NaN	NaN	NaN	1.84097e+06	NaN	NaN	887480	NaN	NaN	922546	3.09938e+06	NaN	4.46962e+06	1.36025e+06	NaN	NaN	NaN	NaN	NaN	NaN	NaN	1.03774e+07	NaN	NaN	3.09053e+06	NaN	678136	2.6152e+06	3.85428e+06	NaN	4.49199e+06	3.26502e+06	3.05296e+06	5.76562e+06	8.34534e+06	2.22696e+06	1.51769e+06	NaN	NaN	NaN	NaN	NaN	NaN	NaN	NaN	NaN	NaN	NaN	NaN	NaN	NaN	NaN	1.62899e+06	NaN	NaN	NaN	NaN	NaN	1.97209e+06	NaN	8.11317e+06	NaN	1.27242e+07	NaN	NaN	1.3102e+06	NaN	1.50155e+06	NaN	NaN	2.90569e+06	NaN	NaN	NaN	1.95796e+06	NaN	NaN	NaN	6.95446e+06	NaN	NaN	NaN	NaN	0	381	1.912e-06	3.35e-13	7.88	448.8	448.8	448.8	1.32174e-08	1.24092e-09	0	0	4.78466e-07	5.0729e-08	0	0	3.49	28.23
O60911	CTSV	High	[K].VFREPLFLDLPK.[S]	O60911 [105-116]	High	High		1	1	22	1	1473.85	1	NaN	312473	845710	NaN	NaN	NaN	NaN	NaN	NaN	NaN	NaN	NaN	495546	NaN	NaN	775338	NaN	641597	NaN	NaN	575460	NaN	NaN	NaN	NaN	NaN	NaN	NaN	NaN	NaN	NaN	NaN	NaN	NaN	NaN	NaN	230070	NaN	NaN	NaN	NaN	NaN	NaN	NaN	316201	NaN	NaN	NaN	NaN	NaN	NaN	NaN	610291	NaN	NaN	NaN	NaN	NaN	389622	NaN	NaN	NaN	NaN	NaN	NaN	NaN	NaN	NaN	NaN	NaN	NaN	NaN	NaN	NaN	NaN	NaN	NaN	NaN	NaN	1.62901e+06	NaN	NaN	NaN	0	105	1.089e-05	3.514e-05	4.15	407.2	349.5	349.5	7.0604e-05	1.05545e-06	8.47772e-07	5.75573e-05	0.00254943	1.80695e-05	1.78736e-05	0.000331016	2.04	58.07
Q9UN70-1	PCDHGC3	High	[K].GRLDFEDTK.[L]	Q9UN70-1 [308-316]	High	High		1	2	18	1	1080.53	1	NaN	1.23535e+06	811079	NaN	1.63081e+06	372214	569730	797087	960282	NaN	NaN	NaN	NaN	2.02584e+06	347498	NaN	NaN	1.11269e+06	3.59491e+06	1.21052e+06	NaN	NaN	NaN	NaN	NaN	NaN	NaN	NaN	NaN	NaN	NaN	NaN	NaN	NaN	NaN	NaN	NaN	NaN	NaN	NaN	NaN	NaN	NaN	NaN	NaN	NaN	NaN	NaN	NaN	NaN	NaN	NaN	NaN	NaN	NaN	NaN	NaN	NaN	NaN	NaN	NaN	NaN	NaN	NaN	NaN	NaN	NaN	NaN	NaN	NaN	NaN	NaN	NaN	NaN	NaN	NaN	NaN	NaN	NaN	NaN	NaN	NaN	NaN	0	308	2.078e-05	0.0003476	3.46	520.3	254	254	0.000343778	1.91405e-06	1.90968e-06	9.14119e-05	0.00275178	3.36794e-05	3.35874e-05	0.00041091	2.99	24.78
Q8TF66	LRRC15	High	[R].VFQHLGNLQVLR.[L]	Q8TF66 [192-203]	High	High		1	2	93	0	1423.82	7	2.83325e+06	1.64259e+06	2.17435e+06	1.48919e+06	3.9773e+06	3.05666e+06	1.8591e+06	4.26099e+06	4.08258e+06	688154	1.41284e+06	6.73723e+06	2.63238e+06	3.54914e+06	2.00293e+06	2.74538e+06	2.66571e+06	873910	995612	2.67635e+06	5.48174e+06	1.01571e+06	961124	NaN	1.34946e+06	1.58116e+06	2.61108e+06	719117	2.20158e+06	4.58965e+06	543072	3.06054e+06	2.5858e+06	6.15478e+06	2.0015e+06	803023	1.78123e+06	4.89317e+06	6.49109e+06	1.13591e+07	8.478e+06	4.55445e+06	1.4005e+07	1.20702e+06	2.42634e+06	1.24636e+06	1.98305e+06	6.29587e+06	3.59402e+06	3.26811e+06	5.61364e+06	2.5817e+06	3.61245e+06	1.07041e+07	4.12251e+06	6.10477e+06	3.27456e+06	7.48215e+06	7.34838e+06	6.38094e+06	1.42593e+07	8.81809e+06	1.4215e+06	9.02547e+06	3.19238e+06	525453	8.04799e+06	3.16747e+06	2.6239e+06	1.30594e+07	1.31549e+06	6.48846e+06	4.0682e+06	9.05803e+06	4.7378e+06	9.93169e+06	2.18873e+07	5.14078e+06	5.26342e+06	2.5644e+07	3.40106e+06	4.01358e+06	NaN	0	192	1.912e-06	1.381e-07	10.83	645.9	525.1	525.1	1.49503e-11	1.86579e-12	0	0	5.41193e-10	6.68709e-11	0	0	3.21	43.91
Q6V0I7-1	FAT4	High	[K].GRLDYHMSQNEK.[R]	Q6V0I7-1 [4213-4224]	High	High		1	3	7	1	1477.69	2	NaN	NaN	NaN	NaN	385754	NaN	NaN	NaN	NaN	NaN	124720	NaN	NaN	NaN	NaN	NaN	NaN	NaN	NaN	NaN	97281	NaN	NaN	722767	NaN	NaN	633219	130971	NaN	865293	1.07099e+06	NaN	NaN	2.61097e+06	NaN	230414	NaN	NaN	169752	NaN	NaN	336739	NaN	128607	NaN	NaN	NaN	102887	NaN	1.08897e+06	NaN	NaN	657883	458852	NaN	NaN	177156	NaN	NaN	NaN	1.71948e+06	1.73876e+06	NaN	NaN	NaN	378112	155466	NaN	NaN	NaN	NaN	NaN	NaN	2.26467e+06	658649	NaN	271736	NaN	NaN	NaN	NaN	520108	NaN	0	4213	1.912e-06	1.28e-06	4	418.3	283.7	283.7	0.000100198	1.05545e-06	7.38914e-07	5.1792e-05	0.00361431	6.86762e-05	6.85366e-05	0.000950164	2.27	20.08
P00748	F12	High	[K].GRPGPQPWCATTPNFDQDQR.[W]	P00748 [65-84]	High	High	1xCarbamidomethyl [C9]	1	1	75	0	2328.06	4	5.27795e+06	3.18989e+06	4.11795e+06	3.78889e+06	NaN	639630	3.77723e+06	1.68676e+06	2.97175e+06	7.46217e+06	1.25472e+07	1.27974e+07	2.48885e+06	5.61083e+06	NaN	3.42649e+06	984462	NaN	6.51468e+06	1.06836e+06	NaN	4.25977e+06	3.62526e+06	NaN	NaN	7.61824e+06	3.51225e+06	1.17499e+06	2.98225e+06	1.42526e+07	2.58506e+06	1.71837e+06	4.47647e+06	3.46216e+07	NaN	2.558e+06	4.01155e+06	4.45204e+07	6.05508e+06	3.8897e+07	3.16451e+06	NaN	2.96234e+06	NaN	NaN	NaN	NaN	NaN	4.18504e+07	4.69899e+06	2.49548e+06	5.54744e+07	1.64754e+08	2.23575e+07	3.24322e+06	2.36865e+06	NaN	6.42492e+07	3.74508e+07	3.44915e+07	4.33626e+07	1.36238e+07	3.67795e+07	1.17428e+07	3.42293e+07	NaN	2.21739e+06	1.49486e+07	4.82856e+07	2.28684e+07	4.55835e+07	1.67365e+07	6.69593e+06	NaN	NaN	8.57672e+07	1.73987e+07	1.32949e+07	5.96982e+07	NaN	4.20928e+07	5.16087e+06	NaN	0	0	1.912e-06	6.305e-16	16.41	889.8	816.3	816.3	3.86383e-17	5.57503e-18	0	0	1.39869e-15	2.04558e-16	0	0	4.48	37.86
Q9NS93	TM7SF3	High	[R].GRPFFPPHPYK.[L]	Q9NS93 [508-518]	High	n/a		1	1	5	0	1342.71	0	NaN	NaN	NaN	NaN	NaN	NaN	NaN	NaN	NaN	NaN	NaN	NaN	NaN	NaN	NaN	NaN	NaN	NaN	NaN	NaN	NaN	NaN	572673	1.43813e+06	752977	828851	NaN	NaN	1.7949e+06	NaN	915996	445694	NaN	4.56102e+06	NaN	NaN	456623	NaN	1.01222e+06	NaN	NaN	NaN	1.10965e+06	NaN	NaN	NaN	NaN	853513	NaN	966564	NaN	NaN	1.58221e+06	NaN	NaN	NaN	NaN	1.14644e+06	NaN	834729	NaN	NaN	NaN	NaN	NaN	NaN	NaN	NaN	NaN	NaN	NaN	NaN	NaN	NaN	NaN	NaN	NaN	NaN	NaN	NaN	NaN	NaN	NaN	0	508	NaN	NaN	1.42	287.1	148.6	148.6	0.0382384	0.00136122	0.0013612	0.00791496	0.285707	0.0121659	0.0121659	0.102154	NaN	28.43
P14384	CPM	High	[K].GRNLWVLVVGRFPK.[E]	P14384 [54-67]	High	High		1	1	3	2	1640.97	1	NaN	NaN	NaN	NaN	NaN	NaN	786333	NaN	2.6302e+06	NaN	NaN	NaN	NaN	NaN	384533	NaN	NaN	NaN	3.11726e+06	NaN	NaN	NaN	NaN	5.47009e+06	1.29054e+06	NaN	NaN	NaN	NaN	5.68119e+06	NaN	NaN	NaN	NaN	NaN	NaN	NaN	NaN	NaN	NaN	NaN	NaN	NaN	NaN	NaN	NaN	NaN	NaN	NaN	NaN	NaN	NaN	NaN	NaN	NaN	1.8661e+06	NaN	NaN	NaN	NaN	NaN	NaN	NaN	NaN	NaN	1.64139e+06	1.58043e+06	NaN	NaN	NaN	NaN	1.44311e+06	NaN	NaN	NaN	NaN	NaN	NaN	NaN	NaN	NaN	NaN	NaN	0	0	1.089e-05	3.607e-05	0.88	129.4	72.9	72.9	0.131201	0.00520446	0.00520432	0.0332859	0.848174	0.0950637	0.0950636	0.622727	2.37	53.22
Q99519	NEU1	High	[K].GRNHYTESISVAK.[I]	Q99519 [396-408]	High	High		1	1	126	1	1461.74	6	5.41771e+06	3.00193e+06	1.86671e+06	9.06635e+06	6.20435e+06	3.08607e+06	2.50147e+06	2.50729e+06	792882	6.10732e+06	1.63109e+06	7.10548e+06	1.48735e+06	6.45036e+06	3.40095e+06	3.22382e+06	5.74749e+06	5.99864e+06	8.59494e+06	4.89471e+06	5.06084e+06	5.51866e+06	4.60279e+06	2.25179e+06	5.48315e+06	8.99324e+06	8.24612e+06	6.23419e+06	5.19444e+06	6.6017e+06	1.52503e+06	6.59463e+06	9.89153e+06	2.0248e+07	4.33837e+06	3.67232e+06	4.56598e+06	595132	1.45171e+07	2.5097e+06	9.07643e+06	2.94896e+06	4.53439e+06	980625	4.23476e+06	1.97603e+06	3.79308e+06	3.55422e+06	5.00097e+06	1.81588e+07	4.84427e+06	3.50574e+06	8.97266e+06	7.30062e+06	3.43858e+06	1.07272e+07	6.7963e+06	9.62443e+06	8.30943e+06	6.41088e+06	1.14519e+07	1.82437e+07	1.09377e+07	4.70959e+06	5.87378e+06	1.38258e+06	3.36439e+06	3.44462e+06	5.57864e+06	2.89787e+06	5.6861e+06	5.35e+06	7.9152e+06	7.95765e+06	6.37915e+06	9.03911e+06	3.52303e+06	7.25028e+06	2.99572e+06	1.02747e+06	1.81118e+06	8.97359e+06	NaN	0	396	1.912e-06	3.945e-10	6.32	396.4	389.5	389.5	4.82446e-07	4.0217e-08	0	0	1.74641e-05	1.89086e-06	1.60376e-06	6.78748e-05	3.58	20.98
P00966	ASS1	High	[K].GRNDLMEYAK.[Q]	P00966 [156-165]	High	High	1xOxidation [M6]	1	1	190	1	1212.57	5	7.33285e+06	4.33276e+06	723858	1.22848e+07	3.59016e+06	1.97938e+06	7.81108e+06	1.78708e+06	3.1529e+06	6.58577e+06	1.22479e+07	1.12171e+07	1.53602e+07	3.95178e+06	1.10119e+07	3.04987e+06	4.72571e+06	2.76821e+06	1.17104e+07	6.163e+06	4.6884e+06	8.20352e+06	3.74624e+06	6.60729e+06	2.11627e+07	8.60764e+06	6.64019e+06	4.19735e+06	1.29573e+07	2.76333e+07	NaN	5.111e+06	9.34721e+06	3.61403e+07	5.04692e+06	4.1803e+06	3.82576e+06	4.395e+06	4.42238e+06	1.04077e+07	4.72044e+06	8.3964e+06	6.84403e+06	1.31692e+06	6.73914e+06	2.1174e+06	5.66074e+06	8.43829e+06	6.15621e+06	5.48485e+06	1.25636e+07	3.10045e+06	1.33096e+07	9.55551e+06	4.61912e+06	1.18157e+07	7.93056e+06	1.35387e+07	7.54151e+06	5.78377e+06	22025372	1.89868e+07	1.40136e+07	5.06444e+06	7.27002e+06	7.78369e+06	5.62675e+06	6.7966e+06	1.2118e+07	4.21352e+06	1.71987e+07	1.14494e+07	1.49605e+07	1.22524e+07	6.01085e+06	1.38912e+07	6.68712e+06	5.42765e+06	2.45365e+07	7.09708e+06	4.32032e+06	1.32276e+06	NaN	0	0	1.912e-06	1.16e-05	4.12	501.7	270.7	270.7	7.52154e-05	1.05545e-06	8.05253e-07	5.53067e-05	0.0027155	2.98855e-05	2.98274e-05	0.000364621	2.24	21.74
P00966	ASS1	High	[K].GRNDLMEYAK.[Q]	P00966 [156-165]	High	High		1	1	209	1	1196.57	12	3.91988e+08	5.15399e+07	6.69222e+07	2.39393e+08	5.28774e+06	9.08474e+06	1.49645e+07	8.08424e+06	1.10667e+07	9.48755e+07	7.89766e+07	5.41483e+08	3.6474e+07	1.68694e+08	2.70132e+07	9.94719e+06	9.80646e+06	3.66331e+06	3.04424e+07	2.53498e+08	3.91695e+08	1.95751e+08	9.28231e+07	2.96801e+07	4.12171e+07	5.14971e+07	1.30618e+07	8.53393e+06	4.87794e+07	5.2123e+07	9.39891e+07	5.90658e+07	8.83367e+07	1182390166	8.69129e+07	3.23381e+07	3.43968e+07	2.74724e+08	1.5774e+08	7.48671e+08	8.06256e+07	2.26371e+07	3.45137e+07	4.0054e+06	3.7026e+07	1.40654e+07	2.49489e+07	4.99955e+07	8.91724e+08	1.66238e+08	1.32468e+08	1673362455	6399324794	7.78042e+08	1.89646e+07	5.66614e+07	1.68242e+07	6.75605e+08	2627209154	2.1682e+08	3834113789	7.85409e+08	9.52056e+08	4.82907e+08	9.83669e+07	1.04461e+07	3.94976e+07	3.86998e+08	1182695856	7.38237e+07	1526373655	3.92603e+07	3.42811e+07	102347535	5.16153e+07	2577418759	1296946837	5.43315e+07	5.29221e+08	4.70205e+07	1220329279	1.64245e+08	NaN	0	156	1.912e-06	3.198e-07	6.76	602.6	352.6	352.6	1.75074e-07	1.45178e-08	0	0	6.33756e-06	1.89086e-06	1.73546e-06	7.16743e-05	2.87	26.93
P01031	C5	High	[R].VFQFLEK.[S]	P01031 [623-629]	High	High		1	1	59	0	910.503	3	1.0471e+06	1.57749e+06	2.44267e+06	646811	441706	903494	NaN	614813	711219	379785	1.17743e+06	2.80774e+06	1.11158e+06	NaN	896001	200147	1.23962e+06	NaN	937608	NaN	315507	1.42061e+06	NaN	3.04829e+06	676255	1.50897e+06	1.13743e+06	NaN	751450	6.27403e+06	NaN	NaN	536765	3.95315e+06	NaN	1.02947e+06	2.26657e+06	7.1973e+06	1.34252e+06	2.02716e+07	1.13936e+06	1.1872e+06	5.46368e+06	375639	2.7461e+06	401823	646421	1.14022e+07	601622	1.22052e+06	635449	2.33086e+06	1.70937e+06	3.70865e+06	422831	1.6963e+06	445926	1.48737e+07	908798	2.09752e+06	6.69431e+06	3.15547e+06	NaN	2.18443e+06	1.86178e+06	5.29429e+06	2.27079e+06	383390	1.47562e+06	5.92605e+06	1.24737e+06	2.1066e+06	2.08942e+06	1.37151e+06	NaN	1.03083e+07	3.41465e+06	2.67925e+06	6.4795e+06	NaN	NaN	1.55212e+06	NaN	0	623	9.468e-05	0.001084	2.9	350.4	89	89	0.0012607	3.89081e-05	3.87969e-05	0.000200803	0.0436945	0.00106139	0.00106136	0.00949297	1.3	46.24
P09210	GSTA2	High	[R].GRMESIR.[W]	P09210 [14-20]	High	High	1xOxidation [M3]	1	1	41	1	864.436	0	366440	176252	NaN	848657	275461	223606	153019	35884.6	184112	349283	266292	1.59487e+06	NaN	NaN	236389	101648	39030.8	NaN	340917	33806.9	NaN	107002	123832	422625	2.00378e+06	NaN	271345	46388.6	501506	578867	63752.8	NaN	492940	3.25858e+06	123320	165185	137631	190863	109087	822026	210783	1.07722e+06	603576	86832	108671	NaN	790182	549356	233228	1.40889e+06	1.12448e+06	678994	1.00374e+06	125462	NaN	136206	619574	538756	100580	NaN	405824	592216	289084	251748	508696	1.66465e+06	289502	172025	1.15458e+06	NaN	478260	702122	215383	NaN	NaN	NaN	652060	NaN	740266	NaN	NaN	106083	NaN	0	0	0.003993	0.04512	2.75	395.8	101.9	101.9	0.00177241	6.35212e-05	6.34453e-05	0.000312049	0.0603856	0.00142702	0.00142702	0.0123903	1.35	15.6
P09210	GSTA2	High	[R].GRMESIR.[W]	P09210 [14-20]	High	High		1	1	137	1	848.441	3	1.68558e+06	705316	350637	1.8262e+06	1.04752e+06	701278	882034	264943	1.05843e+06	606413	1.33894e+06	7.32383e+06	450247	NaN	605749	475340	533229	573054	2.09258e+06	1.38843e+06	1.07104e+06	922421	461922	1.43534e+06	3.96335e+06	450735	870122	570556	2.53186e+06	4.00598e+06	775371	570267	3.80286e+06	3.42294e+07	1.33018e+06	1.02275e+06	774594	1.20959e+06	901763	5.03285e+06	1.13211e+06	2.31503e+06	2.86132e+06	391201	1.19222e+06	463983	1.62904e+06	2.0922e+06	1.37343e+06	5.26823e+06	3.42301e+06	1.50567e+06	8.77572e+06	1.89357e+06	705962	1.81981e+06	2.16224e+06	2.1989e+06	4.88126e+06	1.08405e+06	2.10275e+06	3.66012e+06	2.16271e+06	841160	3.20611e+06	560161	2.29614e+06	905944	2.96682e+06	804932	1.95004e+06	2.45299e+06	1.6327e+06	586379	187524	359899	2.2454e+06	616032	4.2833e+06	NaN	NaN	1.06891e+06	NaN	0	14	0.0007471	0.01097	2.72	473.5	136.3	136.3	0.00192363	6.49939e-05	6.49805e-05	0.000309466	0.0652124	0.00156466	0.00156456	0.0132535	1.7	18.2
Q9Y226-1	SLC22A13	High	[R].GRMDEAIQLIQK.[A]	Q9Y226-1 [282-293]	High	High		1	2	4	1	1401.75	1	NaN	NaN	NaN	NaN	NaN	NaN	NaN	NaN	NaN	NaN	NaN	NaN	NaN	NaN	NaN	NaN	NaN	NaN	NaN	NaN	NaN	NaN	NaN	NaN	NaN	NaN	NaN	NaN	NaN	NaN	NaN	NaN	NaN	NaN	NaN	NaN	NaN	NaN	NaN	3.44894e+06	NaN	NaN	NaN	NaN	NaN	NaN	NaN	NaN	NaN	NaN	NaN	NaN	NaN	NaN	NaN	NaN	NaN	NaN	NaN	NaN	NaN	NaN	NaN	868063	1.40583e+06	NaN	NaN	NaN	NaN	NaN	1.47275e+06	NaN	NaN	NaN	NaN	NaN	NaN	NaN	NaN	NaN	NaN	NaN	NaN	0	282	0.0008616	0.01305	3.05	382.2	248	248	0.000888051	1.6676e-05	1.6675e-05	0.000165481	0.00710238	0.000161632	0.000161584	0.00192602	3.3	40.83
P36543	ATP6V1E1	High	[K].GRLVQTQR.[L]	P36543 [43-50]	High	High		1	4	36	1	957.559	2	NaN	NaN	NaN	259118	NaN	419720	188617	NaN	344680	164720	NaN	1.09797e+06	123983	NaN	515437	312406	926708	170849	1.84795e+06	NaN	NaN	236252	NaN	NaN	169870	229559	NaN	141259	767243	6.96237e+06	NaN	NaN	892428	NaN	155667	NaN	NaN	NaN	380380	NaN	NaN	NaN	844084	NaN	NaN	NaN	NaN	NaN	NaN	2.06022e+06	938407	NaN	563604	NaN	594325	1.51442e+06	369138	679725	390066	NaN	NaN	916320	NaN	NaN	NaN	NaN	607589	NaN	383007	NaN	725292	101821	1.23814e+06	868578	NaN	335961	NaN	NaN	824425	NaN	NaN	NaN	NaN	0	0	1.169e-05	7.755e-05	4.1	540.1	202.6	202.6	8.01765e-05	1.05545e-06	7.69105e-07	5.34045e-05	0.00289412	4.15452e-05	4.13567e-05	0.000594442	2.08	17.36
Q12907	LMAN2	High	[R].GRLTVMTDLEDKNEWK.[N]	Q12907 [222-237]	High	High		1	1	27	2	1934.96	4	NaN	NaN	NaN	NaN	NaN	NaN	3.75997e+06	1.41045e+06	1.03118e+06	NaN	815907	NaN	503412	2.49438e+06	524583	NaN	1.0218e+06	1.62346e+06	3.25831e+07	NaN	NaN	NaN	NaN	NaN	NaN	1.96353e+06	2.88948e+06	NaN	NaN	1.36957e+06	1.08031e+06	NaN	NaN	NaN	NaN	NaN	NaN	NaN	3.57812e+06	4.11736e+06	NaN	NaN	4.74124e+06	NaN	NaN	1.59791e+06	NaN	NaN	NaN	3.27034e+06	NaN	NaN	NaN	NaN	NaN	6.10456e+06	859003	NaN	NaN	NaN	6.60493e+06	NaN	NaN	6.74629e+06	6.00518e+06	1.51447e+06	NaN	NaN	NaN	3.97036e+06	NaN	4.70179e+06	696545	3.50448e+06	7.99192e+06	NaN	4.53869e+07	NaN	4.70904e+06	2.63049e+06	NaN	5.44037e+06	NaN	0	0	1.912e-06	1.478e-12	14.72	895.6	826.9	826.9	1.92252e-15	2.72804e-16	0	0	6.95946e-14	9.28301e-15	0	0	7.03	39.64
Q12907	LMAN2	High	[R].GRLTVMTDLEDK.[N]	Q12907 [222-233]	High	High	1xOxidation [M6]	1	1	527	1	1393.7	23	3.54226e+07	3.86173e+07	2.64887e+07	3.42464e+07	1.42405e+07	5.64889e+07	6.43168e+07	5.56774e+07	5.86479e+07	7.9906e+07	2.04014e+08	3.15924e+07	2.18772e+07	1.00566e+08	1.02852e+07	3.07157e+07	3.65609e+07	5.84897e+07	3.01644e+08	2.98482e+07	4.4389e+07	3.25036e+07	2.67468e+07	3.82409e+07	3.14838e+07	482463308	140629994	2.90185e+07	6.62742e+07	501001018	5.81821e+08	5.53892e+07	6.91899e+07	1.09163e+08	9.14531e+07	3.1025e+07	3.05049e+07	9.0185e+07	2.78868e+08	1.61414e+08	1.1434e+08	6.58065e+07	8.56128e+07	9.3858e+06	2.70982e+07	9.30916e+07	2.74655e+07	1.83964e+07	4.82026e+07	189853394	2.72628e+07	8.22276e+07	1.29626e+08	5.88178e+07	2.36345e+07	209600705	2.58426e+07	4.14122e+07	1.11271e+08	4.17648e+07	4.14592e+08	2.73342e+08	3.61104e+07	1.21992e+08	2.00481e+08	7.80415e+07	6.08039e+07	2.37054e+07	1.5185e+08	2.74106e+08	1.33829e+08	3.80648e+08	1.13506e+08	7.15498e+07	5.24105e+07	2.59408e+08	203168882	1.3423e+08	2.22311e+08	4.99981e+07	5.71661e+07	2.49766e+08	NaN	0	222	1.912e-06	8.341e-11	11.64	728.2	481.8	481.8	2.26751e-12	3.30285e-13	0	0	8.20828e-11	1.25938e-11	0	0	2.93	30.98
Q12907	LMAN2	High	[R].GRLTVMTDLEDK.[N]	Q12907 [222-233]	High	High		1	1	771	1	1377.7	21	3.92032e+07	8.04305e+07	8.54971e+07	213087864	1.21317e+07	1.84392e+08	1.02489e+08	2.37007e+08	1.0861e+08	259164852	3.47022e+08	1.01461e+08	4.4936e+07	423302403	2.39007e+07	8.23501e+07	1.23463e+08	1.14922e+08	1791051940	6.60327e+07	6.83038e+07	1.10735e+08	2.63811e+07	1.25733e+08	6.08241e+07	1061812643	2.42796e+08	5.80102e+07	218523446	6.67607e+08	1.40832e+08	1.98965e+08	3.90785e+08	3.32469e+08	3.31512e+08	121203974	4.19842e+07	3.02297e+08	1005104277	6.33135e+08	4.00389e+08	1.79647e+08	4.44163e+08	8.01965e+06	6.91474e+07	316315861	5.92717e+07	172196374	2.72496e+08	5.73384e+08	8.70607e+07	1.92878e+08	1.84588e+08	3.59011e+08	3.548e+07	8.01311e+08	7.87721e+07	1.69337e+08	1.21173e+08	1.3623e+08	8.04325e+08	7.00458e+08	1.7171e+08	9.22175e+07	2.91858e+08	8.15966e+07	3.29047e+08	1.16778e+08	5.73885e+07	4.6451e+08	5.41258e+08	2.10968e+08	9.11665e+07	2.22429e+08	3.6169e+08	3.20143e+08	1159684522	2.3933e+08	2.23743e+08	2.2427e+08	1.81399e+08	9.00355e+08	NaN	0	222	1.912e-06	4.638e-12	14.82	850.3	613.2	613.2	1.51529e-15	2.26531e-16	0	0	5.48527e-14	8.06361e-15	0	0	3.23	38.27
P06727	APOA4	High	[K].GRLTPYADEFK.[V]	P06727 [199-209]	High	High		1	1	454	1	1296.66	20	28538376	1.78984e+07	1.07979e+07	2.74705e+07	3.054e+07	3.06251e+07	2.16626e+07	2.4739e+07	1.51174e+07	2.46986e+07	4.71713e+07	4.22355e+07	4.9699e+07	2.30867e+07	3.74418e+07	1.49798e+07	6.4077e+07	1.10879e+07	5.86688e+07	1.12248e+07	2.11045e+07	1934252255	6.30756e+08	8.21424e+08	1058896237	5.5728e+08	8.08953e+08	4.99737e+08	1337034636	1695038182	1479997971	3.71671e+08	4.67879e+08	1589067238	2308848973	3.16545e+08	3.57937e+07	1.91487e+08	4580691002	5270961177	6.23775e+08	4.84685e+07	1715466907	1.20789e+08	6.60503e+08	1079037342	7.2393e+07	769785105	7.14868e+08	1040106181	1211945093	6.02693e+08	1573458615	3681117629	1.79839e+08	118091413	3.70951e+08	4.30134e+08	3.70054e+07	5.87963e+08	8414516679	7.54507e+07	8.37305e+07	3.44602e+07	4.31364e+07	8.09679e+07	5.14199e+07	2.22556e+07	2.94736e+07	8.62679e+07	2.13103e+08	5.80171e+07	3.57664e+07	3.63656e+07	3.35519e+07	9.27758e+07	1.14393e+08	5.26089e+07	7.03516e+07	7.08259e+07	2.78487e+07	7.99001e+07	NaN	0	199	1.912e-06	7.647e-09	10.74	701.1	480.5	480.5	1.79951e-11	2.3881e-12	0	0	6.51414e-10	9.01537e-11	0	0	2.96	33.08
P19013	KRT4	High	[K].GRLQSELK.[T]	P19013 [221-228]	High	High		1	1	14	1	930.537	0	3.67747e+06	2.53561e+06	5.81997e+06	NaN	NaN	NaN	NaN	NaN	NaN	NaN	NaN	2.93567e+06	NaN	NaN	NaN	1.59211e+06	NaN	NaN	NaN	3.37026e+06	NaN	NaN	400851	3.66772e+06	NaN	NaN	241732	NaN	NaN	8.41185e+06	NaN	217074	NaN	2.27072e+06	NaN	NaN	NaN	NaN	NaN	NaN	NaN	NaN	NaN	NaN	NaN	NaN	NaN	NaN	NaN	NaN	NaN	NaN	1.80201e+06	1.11165e+07	2.73831e+06	NaN	4.96763e+06	NaN	3.00493e+06	2.58687e+06	NaN	NaN	NaN	NaN	NaN	NaN	4.69937e+06	5.74171e+06	212529	NaN	NaN	6.44292e+06	227089	NaN	NaN	3.06411e+07	7.7139e+06	NaN	NaN	NaN	NaN	NaN	NaN	0	221	0.009192	0.1573	2.82	485.5	64.1	64.1	0.00152737	4.09405e-05	4.09296e-05	0.000277679	0.0524648	0.00125522	0.00125517	0.0108975	1.63	19.73
P09622	DLD	High	[R].GRIPVNTR.[F]	P09622 [335-342]	High	High		1	3	38	1	912.537	1	NaN	NaN	NaN	185708	NaN	NaN	605131	NaN	1.13802e+06	NaN	NaN	NaN	NaN	NaN	NaN	NaN	NaN	NaN	602913	NaN	NaN	471320	NaN	NaN	NaN	443482	NaN	NaN	NaN	1.7834e+06	NaN	NaN	NaN	NaN	NaN	240021	NaN	NaN	276904	3.72204e+06	NaN	NaN	992473	NaN	NaN	NaN	NaN	NaN	NaN	NaN	NaN	NaN	627180	NaN	454384	557958	NaN	811490	NaN	NaN	NaN	NaN	379391	NaN	702511	NaN	700555	NaN	NaN	1.20595e+06	NaN	2.53759e+06	NaN	NaN	NaN	527805	NaN	NaN	NaN	NaN	NaN	NaN	NaN	0	0	0.0005736	0.007519	3.1	410	162.3	162.3	0.000789996	1.10935e-05	1.10467e-05	0.000167406	0.00631913	0.000133562	0.000133557	0.00177801	1.72	19.23
P41218	MNDA	High	[R].GRIPVAQK.[R]	P41218 [128-135]	High	High		1	1	3	1	868.536	0	NaN	NaN	NaN	NaN	NaN	NaN	NaN	NaN	NaN	NaN	NaN	NaN	NaN	NaN	NaN	NaN	NaN	NaN	NaN	NaN	NaN	NaN	NaN	NaN	NaN	NaN	132039	NaN	NaN	317057	NaN	NaN	NaN	NaN	NaN	NaN	NaN	NaN	283267	NaN	NaN	NaN	162790	NaN	NaN	NaN	NaN	NaN	NaN	298904	NaN	NaN	NaN	NaN	NaN	342803	96758.2	NaN	NaN	NaN	NaN	NaN	NaN	NaN	NaN	NaN	172813	NaN	NaN	NaN	NaN	1.32779e+06	346290	NaN	NaN	NaN	NaN	NaN	NaN	NaN	NaN	NaN	NaN	0	128	0.0004199	0.005212	3.42	462.6	170.3	170.3	0.00038314	2.50705e-06	2.45861e-06	0.000132779	0.00306666	5.66912e-05	5.66201e-05	0.00087604	1.91	18.75
P04279-1	SEMG1	High	[K].GRLPSEFSQFPHGQKGQHYSGQK.[G]	P04279-1 [30-52]	High	High		1	2	3	2	2600.28	0	NaN	NaN	NaN	NaN	NaN	NaN	NaN	NaN	NaN	NaN	NaN	NaN	NaN	NaN	NaN	NaN	NaN	NaN	NaN	NaN	NaN	NaN	NaN	NaN	NaN	NaN	NaN	NaN	NaN	NaN	NaN	NaN	NaN	NaN	NaN	NaN	NaN	NaN	NaN	NaN	NaN	NaN	NaN	NaN	NaN	NaN	889643	NaN	NaN	NaN	NaN	NaN	NaN	NaN	NaN	NaN	NaN	NaN	NaN	NaN	NaN	NaN	NaN	NaN	NaN	NaN	NaN	NaN	NaN	2.45471e+06	NaN	NaN	NaN	NaN	NaN	NaN	NaN	NaN	NaN	NaN	NaN	NaN	NaN	0	30	1.912e-06	6.596e-06	6.78	456.5	456.5	456.5	1.65347e-07	1.38913e-08	0	0	5.98545e-06	1.89086e-06	1.74253e-06	7.18856e-05	4.22	26.39
P04279-1	SEMG1	High	[K].GRLPSEFSQFPHGQK.[G]	P04279-1 [30-44]	High	High		1	2	273	1	1714.87	14	1.20637e+07	5.3394e+06	1.39305e+07	2.6402e+07	1.40074e+07	5.29682e+06	1.41847e+07	8.81845e+06	1.9243e+07	1.72811e+07	2.34143e+07	1.49975e+07	7.33548e+06	5.08993e+06	5.04413e+07	3.32871e+06	7.8822e+06	3.05036e+06	5.77095e+07	6.54883e+06	1.30244e+07	3.45432e+08	7.75577e+06	2.25675e+07	1.27453e+07	9.77518e+06	1.93331e+07	6.2109e+06	2.21669e+07	9.04606e+07	2.65113e+07	6.8566e+07	1.00337e+07	2.85485e+07	1.43698e+07	1.31659e+07	1.77306e+07	6.19168e+06	2.86215e+07	2.62641e+07	1.58342e+07	6.73477e+06	4.42413e+07	4.82318e+06	1.80852e+07	4.15222e+07	2479626096	2.1503e+07	1.71152e+07	2.68542e+07	8.98659e+06	2.0056e+07	3.35166e+07	2.78182e+07	1.95729e+08	5.16458e+07	8.58607e+06	4.00707e+07	2.84009e+07	2.33747e+07	6.43004e+07	3.22249e+07	3.60807e+07	3.02047e+07	1.63844e+08	1.59848e+07	2.05322e+07	3.85035e+06	5.31065e+06	1125069027	3.97575e+07	3.92554e+07	2.7656e+07	4.23632e+07	4.71915e+07	3.64541e+07	5.34953e+07	2.84781e+07	4.86575e+07	1.90354e+07	8.95387e+06	1.94905e+07	NaN	0	0	1.912e-06	1.902e-14	12.43	765.1	687.3	687.3	3.70848e-13	4.9107e-14	0	0	1.34246e-11	1.727e-12	0	0	4.47	31.87
O75487	GPC4	High	[K].VFQGCGPPK.[P]	O75487 [337-345]	High	n/a	1xCarbamidomethyl [C5]	1	1	122	0	989.487	3	8.26799e+06	4.81388e+06	2.4886e+06	1.65223e+07	1.44363e+07	628917	2.97032e+06	701133	7.35036e+06	5.3089e+06	1.67349e+07	1.09695e+07	4.7679e+06	5.68803e+06	NaN	712508	NaN	984575	3.36365e+06	8.36884e+06	9.56002e+06	5.01984e+06	6.06173e+06	2.83112e+06	706018	1.88757e+07	2.3172e+06	1.13295e+06	2.45394e+06	1.02419e+07	1.52967e+07	6.76168e+06	9.44717e+06	30369716	4.81161e+06	6.41571e+06	1.83817e+06	6.07573e+06	2.17769e+07	1.18611e+07	6.46286e+06	1.3466e+06	4.24474e+06	275593	718150	1.42687e+06	NaN	2.74061e+06	7.76234e+06	2.18434e+07	3.61971e+06	1.13998e+07	4.8422e+07	2.25715e+07	895415	3.49979e+06	844739	1.86992e+07	3.0453e+07	7.82995e+06	1.74376e+07	2.03413e+07	8.30462e+06	1.95528e+07	1.7792e+07	4.2392e+06	4.44803e+06	5.22713e+06	3.4618e+06	1.01779e+07	9.8468e+06	4.08889e+06	6.0848e+06	7.43718e+06	3.1332e+06	19964723	2.37007e+07	3.18835e+07	3.55266e+07	1.21113e+07	1.50736e+07	1.32011e+07	NaN	0	337	NaN	NaN	6.14	468.4	248.4	248.4	7.26641e-07	5.90971e-08	0	0	2.63034e-05	1.89086e-06	1.55498e-06	6.64849e-05	NaN	22.91
O43854-2	EDIL3	High	[K].VFQGNFDNDTHRK.[N]	O43854-2 [422-434]	High	High		1	2	47	1	1577.75	1	576133	NaN	305488	1.19055e+06	NaN	279571	NaN	NaN	NaN	NaN	483298	713214	NaN	NaN	715487	138179	NaN	NaN	727664	NaN	424127	626627	1.55722e+06	NaN	NaN	512599	416826	NaN	449600	NaN	335070	270692	NaN	2.10215e+06	350219	376796	826494	NaN	1.25487e+06	NaN	NaN	NaN	400969	184903	546413	NaN	NaN	NaN	NaN	NaN	1.09067e+06	NaN	1.63268e+06	803848	407751	656261	317100	1.58465e+06	1.70782e+06	NaN	1.72135e+06	NaN	2.56992e+06	1.24081e+06	NaN	NaN	340575	528796	1.0653e+06	648913	979949	2.69807e+06	802310	743550	NaN	646699	767604	NaN	2.98052e+06	NaN	NaN	NaN	NaN	0	422	1.912e-06	8.437e-12	7.01	564.1	426.6	426.6	9.81614e-08	8.26994e-09	0	0	7.86158e-07	8.12991e-08	0	0	3.13	21.31
Q99519	NEU1	High	[K].GRLIVCGHGTLER.[D]	Q99519 [213-225]	High	High	1xCarbamidomethyl [C6]	1	1	34	1	1467.78	1	NaN	NaN	NaN	716662	NaN	NaN	NaN	NaN	NaN	2.37691e+06	1.95103e+06	1.38083e+06	1.47873e+06	1.75843e+06	NaN	NaN	NaN	NaN	NaN	NaN	NaN	1.39841e+06	NaN	NaN	NaN	3.71964e+06	NaN	NaN	NaN	NaN	1.79204e+06	495527	NaN	NaN	1.43512e+06	NaN	NaN	NaN	3.45042e+06	NaN	1.35103e+06	NaN	1.43101e+06	NaN	721031	NaN	NaN	NaN	1.94757e+06	8.9772e+06	NaN	NaN	3.74232e+06	2.84166e+06	NaN	NaN	382581	NaN	NaN	NaN	NaN	2.24809e+06	NaN	1.65877e+06	1.24274e+06	NaN	NaN	1.28199e+06	541777	1.18866e+06	3.21914e+06	NaN	NaN	NaN	NaN	NaN	NaN	NaN	NaN	5.45278e+06	NaN	NaN	NaN	0	213	1.912e-06	3.692e-10	10.82	650.1	484.1	484.1	1.51529e-11	2.23823e-12	0	0	5.48527e-10	8.56852e-11	0	0	2.82	24.29
P08195-2	SLC3A2	High	[K].GRLDYLSSLK.[V]	P08195-2 [145-154]	High	High		1	4	236	1	1151.64	9	8.02779e+06	6.13099e+06	1.30381e+06	2.07589e+07	3.09597e+06	1.51915e+07	1.25106e+07	1.18022e+07	1.18858e+07	2.37603e+07	2.8208e+07	1.97614e+07	6.5352e+06	2.70999e+07	5.178e+06	3.38862e+06	1.78085e+07	4.37283e+06	5.22121e+07	9.42892e+06	7.90618e+06	3.47304e+07	6.28155e+06	3.11223e+06	3.66005e+07	3.97542e+07	2.33373e+07	1.17161e+07	4.60257e+07	3.2118e+07	4.7436e+06	4.41548e+06	5.00101e+06	3.10158e+07	2.73806e+07	7.08818e+06	1.13604e+07	2.87469e+07	5.29867e+07	116665105	5.04761e+07	2.32152e+07	4.85917e+07	1.92798e+06	2.69624e+07	1.45722e+07	1.32768e+07	6.51869e+06	1.86758e+07	7.27757e+07	1.14977e+07	3.4798e+07	5.40351e+07	2.28361e+07	5.25832e+06	3.13661e+07	8.34018e+06	1.16931e+07	1.73057e+07	8.09906e+06	1.34107e+08	3.12684e+07	1.30729e+07	2.49432e+07	1.26649e+07	2.13455e+07	3.98706e+07	2.11734e+07	2.8722e+06	2.40977e+07	3.86822e+07	1.47946e+07	5.2972e+06	1.51149e+07	3.81808e+07	5.06168e+07	9.93112e+07	1.50332e+07	3.97183e+07	4.73092e+07	7.87764e+06	2.98242e+07	NaN	0	0	1.912e-06	3.48e-06	7.7	636.8	319.6	319.6	1.98654e-08	1.81737e-09	0	0	7.1912e-07	7.51412e-08	0	0	3.69	37.05
Q6V0I7-1	FAT4	High	[K].GRLDYHMSQNEK.[R]	Q6V0I7-1 [4213-4224]	High	High	1xOxidation [M7]	1	3	2	1	1493.68	0	109876	NaN	NaN	NaN	NaN	NaN	NaN	NaN	NaN	NaN	NaN	NaN	NaN	NaN	NaN	NaN	NaN	55899.1	NaN	92245.6	110097	NaN	NaN	NaN	NaN	NaN	NaN	NaN	NaN	NaN	NaN	102386	NaN	436433	NaN	NaN	NaN	NaN	142544	NaN	NaN	NaN	NaN	NaN	NaN	NaN	NaN	NaN	NaN	NaN	126044	NaN	NaN	NaN	NaN	NaN	NaN	NaN	NaN	NaN	NaN	325094	NaN	NaN	NaN	NaN	NaN	NaN	NaN	NaN	NaN	NaN	NaN	NaN	NaN	NaN	NaN	NaN	NaN	NaN	NaN	NaN	NaN	0	4213	0.00291	0.03409	2.26	209.2	189.7	189.7	0.00546147	0.000178965	0.000178914	0.0011397	0.166599	0.00614892	0.00614869	0.0499791	1.89	17.44
P07288-1	KLK3	High	[R].GRAVCGGVLVHPQWVLTAAHCIR.[KN]	P07288-1 [46-68]	High	High	2xCarbamidomethyl [C5;C21]	1	5	6	1	2557.34	2	NaN	237019	NaN	1.07747e+06	NaN	274273	673859	485621	NaN	527638	3.17209e+06	1.56456e+06	NaN	NaN	172409	NaN	NaN	NaN	854803	NaN	NaN	NaN	NaN	NaN	718872	1.02969e+06	362015	NaN	NaN	NaN	NaN	441471	NaN	1.16207e+06	NaN	294488	NaN	NaN	2.67264e+06	6.22534e+06	1.15352e+06	780960	2.03511e+06	NaN	799504	529403	NaN	NaN	1.41048e+06	6.47619e+06	588692	1.42325e+06	NaN	1.89252e+06	NaN	763591	NaN	NaN	NaN	NaN	NaN	1.79255e+06	NaN	1.42629e+06	4.19065e+06	NaN	NaN	390347	NaN	1.79432e+06	1.63936e+06	8.22417e+07	NaN	NaN	644427	1.21756e+06	4.03127e+06	4.21995e+06	1.28318e+06	NaN	NaN	870244	NaN	0	46	1.912e-06	2.447e-07	7.59	488.6	456.2	456.2	2.59817e-08	2.35991e-09	0	0	9.40527e-07	9.76177e-08	0	0	2.34	47.48
P05062	ALDOB	High	[K].GQYVHTGSSGAASTQSLFTACYTY.[-]	P05062 [341-364]	High	High	1xCarbamidomethyl [C21]	1	1	157	0	2557.13	1	1.79457e+07	1.53245e+07	1.23959e+07	2.09093e+07	2.41298e+06	3.58147e+06	1.10216e+06	NaN	3.88935e+06	9.02824e+06	5.26711e+06	2.49272e+07	2.44401e+07	1.92703e+07	2.02881e+06	2.05412e+06	1.31846e+06	3.28727e+06	1.97679e+06	1.31204e+07	5.11657e+06	1.00425e+07	6.66839e+06	NaN	NaN	8.89221e+06	NaN	972395	2.39271e+06	NaN	9.49328e+06	2.12861e+07	1.02802e+07	2.26468e+07	8.2904e+06	5.4589e+06	7.10173e+06	1.14798e+07	1.15807e+07	2.12066e+07	10730926	NaN	NaN	3.0701e+06	NaN	2.79803e+06	NaN	1.6085e+06	6.86336e+06	3.68518e+06	1.4812e+07	2.29847e+06	1.49122e+07	1.34587e+07	1.82376e+06	NaN	981009	1.62481e+07	9.20147e+06	1.3396e+07	2.30145e+07	1.41753e+07	3.43262e+07	1.11346e+07	6.28939e+06	2.8275e+06	NaN	8.19392e+06	2.94375e+07	3.59156e+07	1.98101e+07	NaN	1.74317e+07	NaN	2.61277e+06	1.02418e+07	1.23483e+07	NaN	8.8412e+06	NaN	NaN	5.87213e+06	NaN	0	0	1.912e-06	3.91e-14	16.47	873.6	850.3	850.3	3.39017e-17	4.20797e-18	0	0	1.22723e-15	1.45323e-16	0	0	5.96	51.45
P05062	ALDOB	High	[K].GQYVHTGSSGAASTQSLFTACYT.[Y]	P05062 [341-363]	High	n/a	1xCarbamidomethyl [C21]	1	1	24	0	2394.07	1	476268	2.17106e+06	NaN	5.05482e+06	NaN	NaN	NaN	NaN	NaN	599129	NaN	7.52085e+06	NaN	2.17991e+06	1.28919e+06	1.28997e+06	2.75221e+06	841875	1.04988e+06	NaN	569225	9.37587e+06	1.14404e+06	NaN	NaN	1.83083e+06	552714	NaN	2.27767e+06	NaN	1.32517e+06	1.30883e+06	852665	5.18078e+06	720269	2.10615e+06	2.88819e+06	1.10604e+06	NaN	NaN	NaN	NaN	NaN	418627	NaN	NaN	2.61747e+06	NaN	3.50724e+06	NaN	1.27048e+06	1.71304e+06	1.74149e+06	2.23197e+06	1.39488e+06	2.86399e+06	NaN	3.75563e+06	1.10954e+06	1.1861e+06	7.29584e+06	NaN	7.60813e+06	2.15836e+06	NaN	NaN	1.28859e+06	1.94969e+06	2.53776e+06	2.80058e+06	7.56907e+06	2.61105e+06	NaN	NaN	NaN	NaN	NaN	NaN	NaN	4.79163e+06	2.31921e+06	4.11584e+06	NaN	0	341	NaN	NaN	13.95	765.7	723.4	723.4	1.12385e-14	1.53036e-15	0	0	4.06829e-13	5.78985e-14	0	0	NaN	47.66
P33151	CDH5	High	[K].VFRVDAETGDVFAIER.[L]	P33151 [92-107]	n/a	High		1	2	1	1	1823.93	0	NaN	NaN	NaN	NaN	NaN	NaN	NaN	NaN	NaN	NaN	NaN	NaN	NaN	891718	NaN	NaN	NaN	NaN	NaN	NaN	373123	NaN	228808	NaN	377364	NaN	NaN	NaN	NaN	NaN	NaN	NaN	NaN	NaN	NaN	NaN	NaN	NaN	NaN	4.38063e+06	466909	NaN	NaN	NaN	NaN	NaN	NaN	NaN	562294	NaN	538378	NaN	NaN	NaN	NaN	NaN	NaN	NaN	NaN	NaN	1.8267e+06	NaN	NaN	NaN	1.63668e+06	1.4226e+06	NaN	NaN	NaN	783077	NaN	854269	NaN	1.16731e+06	NaN	NaN	2.92391e+06	1.77385e+06	NaN	NaN	NaN	NaN	NaN	0	0	1.526e-05	0.0001496	NaN	NaN	NaN	NaN	NaN	NaN	NaN	NaN	NaN	NaN	NaN	NaN	4.4	51.25
P25940	COL5A3	High	[K].GQTKTLFEFSSSR.[A]	P25940 [1701-1713]	High	n/a		1	1	1	1	1487.75	1	NaN	77441.3	1.27427e+06	NaN	NaN	NaN	NaN	NaN	NaN	NaN	NaN	NaN	NaN	NaN	NaN	NaN	NaN	115074	NaN	NaN	374716	NaN	NaN	NaN	NaN	NaN	NaN	NaN	NaN	788125	NaN	NaN	NaN	NaN	NaN	NaN	NaN	NaN	NaN	NaN	NaN	NaN	NaN	NaN	140674	NaN	NaN	112493	NaN	NaN	NaN	NaN	NaN	NaN	324592	NaN	163628	NaN	NaN	603143	NaN	NaN	NaN	NaN	NaN	NaN	130558	NaN	NaN	299608	NaN	NaN	NaN	847086	NaN	NaN	1.82173e+06	NaN	NaN	454013	NaN	589703	NaN	0	1701	NaN	NaN	0.78	97.3	97.3	97.3	0.167128	0.00694094	0.00694093	0.0459545	0.798914	0.0742782	0.0742782	0.544234	NaN	17.91
Q08257	CRYZ	High	[R].VFTSSTISGGYAEYALAADHTVYK.[L]	Q08257 [93-116]	High	High		1	2	141	0	2551.24	1	1.37337e+06	1.35727e+06	798374	9.1393e+06	1.53121e+06	1.78909e+06	2.53379e+06	868113	3.65595e+06	1.72841e+06	1.91733e+06	5.20277e+06	1.65049e+06	843405	977301	749340	1.96858e+06	710648	NaN	1.64698e+06	974132	1.06741e+06	681069	4.7167e+06	1.40426e+06	1.59539e+06	1.96466e+06	790418	4.89681e+06	9.07572e+06	NaN	1.49085e+06	834789	7.41925e+06	2.23233e+06	2.74444e+06	874101	2.68191e+06	7.12416e+06	3.42333e+06	4.76484e+06	7.1876e+06	4.83394e+06	1.48266e+06	2.61636e+06	2.65608e+06	1.39762e+06	7.31405e+06	3.51828e+06	4.48052e+06	2.11905e+06	NaN	6.48013e+06	1.62561e+06	2.17817e+06	3.76859e+06	1.29608e+06	4.81416e+06	3.23027e+06	2.36716e+06	7.41894e+06	7.83762e+06	3.15371e+06	1.86232e+06	4.39758e+06	2.74424e+06	3.13243e+06	1.78033e+06	3.39135e+06	6.86122e+06	1.30055e+07	3.17445e+06	7.09703e+06	3.49385e+06	1.74784e+06	7.44205e+06	1.03966e+07	2.48534e+06	1.67536e+07	1.82298e+06	1.21273e+06	NaN	NaN	0	0	1.912e-06	6.305e-16	19.29	1002.7	974.4	974.4	5.07312e-20	7.22925e-21	0	0	1.83645e-18	2.72881e-19	0	0	6.09	52.5
Q16563-2	SYPL1	High	[K].GQTEIQVNCPPAVTENK.[T]	Q16563-2 [38-54]	High	n/a	1xCarbamidomethyl [C9]	1	1	1	0	1884.91	0	1.43339e+06	1.23532e+06	1.27552e+06	2.12835e+06	NaN	993988	5.15364e+06	1.07506e+06	1.3455e+06	1.06721e+06	3.18364e+06	NaN	1.28134e+06	2.14688e+06	NaN	NaN	1.9818e+06	NaN	NaN	NaN	806343	2.27717e+06	1.49117e+06	NaN	564374	2.44314e+06	1.03942e+06	NaN	1.8763e+06	1.90642e+06	2.60096e+06	NaN	1.29459e+06	NaN	NaN	NaN	4.2044e+06	8.49311e+06	3.18841e+06	1.88456e+07	1.64725e+06	748545	3.63969e+06	254211	NaN	1.93202e+06	NaN	1.85562e+06	1.2574e+06	NaN	NaN	2.97164e+06	NaN	NaN	NaN	NaN	359529	3.31366e+06	2.34108e+06	3.07754e+06	7.53215e+06	3.3267e+06	5.01512e+06	4.61496e+06	1.56674e+07	NaN	1.66221e+06	915715	NaN	3.23785e+06	2.05423e+06	3.07972e+06	1.66221e+06	NaN	3.01359e+06	6.74719e+06	1.31601e+07	5.45041e+06	1.23618e+07	5.02717e+06	4.01537e+06	3.129e+06	NaN	0	38	NaN	NaN	0.8	51.8	51.8	51.8	0.159418	0.00658717	0.00658716	0.0433196	0.785238	0.0699321	0.0699319	0.522555	NaN	54.12
Q9UBR2	CTSZ	High	[R].GQTCYRPLRGDGLAPLGR.[S]	Q9UBR2 [30-47]	High	High	1xCarbamidomethyl [C4]	1	1	30	1	1987.03	2	NaN	NaN	414504	NaN	NaN	NaN	1.31834e+06	NaN	NaN	NaN	3.46694e+06	NaN	NaN	2.30953e+06	NaN	NaN	NaN	NaN	4.90211e+06	NaN	NaN	NaN	NaN	NaN	NaN	NaN	NaN	NaN	NaN	NaN	NaN	NaN	NaN	6.0996e+06	NaN	NaN	NaN	3.40936e+06	NaN	7.52602e+06	NaN	NaN	NaN	NaN	NaN	1.62428e+06	NaN	1.6124e+06	NaN	1.67895e+06	NaN	NaN	NaN	NaN	NaN	1.86798e+06	NaN	1.57797e+06	1.29573e+06	890181	1.88388e+07	5.47268e+06	NaN	3.42996e+06	2.00613e+07	1.23831e+06	NaN	NaN	NaN	NaN	NaN	1.41605e+06	NaN	1.9451e+06	4.7074e+06	1.33506e+07	3.63369e+07	2.07911e+07	4.99516e+07	4.36946e+07	3.44862e+06	9.92746e+06	NaN	0	30	1.912e-06	2.894e-08	9.19	608.7	416.1	416.1	6.51855e-10	5.02616e-11	0	0	2.35969e-08	1.38465e-09	0	0	3.4	33.94
Q9UBR2	CTSZ	High	[R].GQTCYRPLR.[G]	Q9UBR2 [30-38]	High	High	1xCarbamidomethyl [C4]	1	1	10	0	1150.58	0	880497	529445	996758	835138	166487	1.07422e+06	926052	491726	616979	459256	616893	964811	350954	615717	205403	312114	687904	191423	1.30318e+06	1.24689e+06	787878	1.28159e+06	994186	576187	1.56333e+06	1.15959e+06	754844	157709	283635	3.69756e+06	890407	836575	1.37194e+06	2.19979e+07	344387	716310	2.5564e+06	1.03083e+07	1.13353e+06	2.50252e+07	1.26261e+06	614897	1.66476e+06	310699	1.0029e+06	365571	904934	2.44932e+06	554200	1.9459e+06	747305	1.28839e+06	2.77208e+06	926174	355953	712785	421551	9.57296e+06	1.48207e+06	6.34712e+06	6.40369e+06	2.64474e+06	2.04825e+06	2.7608e+06	9.76572e+06	1.68168e+06	1.37425e+06	381941	870762	1.95831e+06	663991	1.39676e+06	474927	3.81769e+07	4.2159e+06	4.05454e+06	1.27039e+07	2.44177e+06	3.35836e+07	5.29795e+06	1.11921e+06	4.21511e+06	NaN	0	30	0.0009615	0.01438	4.03	372.3	252	252	9.37047e-05	1.05545e-06	7.46371e-07	5.21839e-05	0.00338084	6.07144e-05	6.05209e-05	0.000912058	1.95	20.39
Q9BR76	CORO1B	High	[K].VFTTGFSR.[M]	Q9BR76 [234-241]	High	High		1	1	34	0	914.473	1	807249	NaN	NaN	743469	NaN	NaN	NaN	NaN	NaN	NaN	1.08938e+06	NaN	391507	NaN	381366	362305	NaN	NaN	NaN	NaN	NaN	NaN	1.39118e+06	NaN	2.04172e+06	NaN	1.67293e+06	NaN	NaN	NaN	NaN	NaN	NaN	NaN	2.73988e+06	1.82254e+06	962705	3.24297e+06	1.20876e+07	NaN	NaN	1.46737e+06	NaN	134519	NaN	1.0562e+06	1.06933e+06	755589	NaN	1.70655e+06	NaN	NaN	NaN	1.40507e+06	394546	2.58832e+06	NaN	NaN	NaN	NaN	7.57884e+06	NaN	2.80891e+06	2.96134e+06	1.61453e+07	NaN	4.23898e+06	3.64531e+06	NaN	4.98363e+06	7.12319e+06	948620	3.4118e+06	NaN	9.03952e+06	1.50175e+07	NaN	8.55805e+06	NaN	7.37387e+06	1.62645e+06	6.91611e+06	NaN	0	0	0.0003555	0.004136	2.14	343.8	135.9	135.9	0.00732821	0.000253086	0.000253083	0.00181629	0.0579984	0.00134446	0.00134433	0.0113011	1.41	33.62
O95433	AHSA1	High	[R].VFTTQELVQAFTHAPATLEADRGGK.[F]	O95433 [225-249]	High	High		1	2	6	1	2687.38	1	NaN	NaN	NaN	NaN	NaN	NaN	NaN	NaN	NaN	NaN	NaN	1.00329e+06	NaN	NaN	NaN	NaN	NaN	NaN	952122	NaN	NaN	NaN	NaN	NaN	NaN	NaN	NaN	NaN	NaN	NaN	NaN	NaN	NaN	NaN	NaN	NaN	NaN	NaN	NaN	NaN	NaN	NaN	NaN	NaN	NaN	NaN	NaN	NaN	NaN	NaN	NaN	NaN	NaN	NaN	NaN	922372	NaN	NaN	NaN	NaN	NaN	NaN	NaN	NaN	NaN	NaN	NaN	NaN	NaN	842351	NaN	503298	1.27939e+06	NaN	NaN	NaN	NaN	NaN	NaN	NaN	NaN	NaN	NaN	0	0	1.912e-06	1.125e-09	7.32	530.4	530.4	530.4	4.82405e-08	4.1266e-09	0	0	1.51064e-07	1.17185e-08	0	0	3.78	60.76
Q9Y376	CAB39	High	[K].VFVANPNK.[T]	Q9Y376 [280-287]	High	High		1	1	137	0	888.494	7	3.64609e+06	1.42341e+06	1.78803e+06	5.55276e+06	2.10763e+06	3.11916e+06	7.03479e+06	3.22792e+06	5.76573e+06	3.03148e+06	9.42205e+06	1.31333e+07	2.49731e+06	4.42883e+06	5.19504e+06	3.36925e+06	1.97107e+06	3.32754e+06	1.36115e+07	4.49769e+06	6.46988e+06	8.43645e+06	6.22976e+06	1.52792e+07	5.48736e+06	3.80388e+06	4.42343e+06	2.55649e+06	6.39819e+06	1.89625e+07	1.59346e+07	4.36995e+06	4.85313e+06	1.93169e+07	3.44184e+06	3.81854e+06	6.48716e+06	8.34567e+06	1.28685e+07	1.66547e+07	5.49442e+06	5.21612e+06	1.90547e+07	3.83644e+06	1.00835e+07	2.87724e+06	9.89246e+06	7.32622e+06	5.96431e+06	1.9015e+07	8.59523e+06	6.44387e+06	2.57031e+07	1.69935e+07	6.14785e+06	2.00707e+07	4.45389e+06	1.55139e+07	1.19129e+07	5.25459e+06	1.45104e+07	1.72869e+07	6.32625e+06	5.1617e+07	3.98032e+06	2.7195e+06	9.29586e+06	1.78457e+06	6.01583e+06	1.69189e+07	1.23972e+07	1.60408e+07	1.35874e+07	2.91524e+07	8.15337e+06	3.9535e+06	1.04182e+07	7.51116e+06	2.57394e+07	1.26185e+07	4.11766e+06	5.20611e+06	NaN	0	280	0.0001914	0.002267	4.1	385.3	210.7	210.7	7.96783e-05	1.05545e-06	7.71654e-07	5.35533e-05	0.00287618	4.06415e-05	4.05128e-05	0.000547155	1.24	22.71
Q9H9S4	CAB39L	High	[K].VFVASPHK.[T]	Q9H9S4 [279-286]	High	High		1	1	10	0	884.499	0	NaN	NaN	NaN	NaN	NaN	NaN	NaN	562504	NaN	155711	NaN	503915	NaN	NaN	NaN	90711	NaN	99626	991549	NaN	NaN	NaN	NaN	387255	NaN	657835	NaN	NaN	NaN	NaN	NaN	NaN	NaN	NaN	NaN	NaN	NaN	NaN	NaN	NaN	NaN	NaN	NaN	NaN	NaN	NaN	NaN	NaN	NaN	NaN	NaN	NaN	NaN	NaN	NaN	NaN	238289	NaN	NaN	NaN	NaN	NaN	NaN	215892	NaN	247782	396802	76683.5	136627	NaN	438876	519608	771838	6.99622e+06	1.69432e+06	837493	NaN	NaN	NaN	NaN	NaN	NaN	NaN	0	279	0.002426	0.03053	1.47	279.4	121	121	0.0342106	0.00125567	0.00125567	0.00744156	0.151509	0.00552564	0.00552556	0.0444019	1.28	20.79
Q86UD1	OAF	High	[K].GQSQFQALCFVTQLQHNEIIPSEAMAK.[L]	Q86UD1 [93-119]	High	High	1xCarbamidomethyl [C9]	1	1	69	0	3075.5	3	1.25452e+06	1.00095e+06	1.21427e+06	4.52619e+06	NaN	464534	361945	457348	NaN	2.81619e+06	1.50627e+06	3.78304e+06	1.55739e+06	2.28813e+06	NaN	379247	NaN	298694	2.16595e+06	NaN	NaN	1.61297e+06	1.13062e+06	NaN	NaN	1.749e+06	537896	539238	812900	3.21075e+06	NaN	1.28722e+06	943042	1.07506e+07	1.49263e+06	458734	1.85624e+06	1.39508e+06	4.78942e+06	2.44795e+06	2.99816e+06	542798	732569	180422	NaN	573102	1.12529e+06	NaN	6.17487e+06	5.88027e+06	1.95438e+06	3.3606e+06	6.15391e+06	2.70422e+06	808270	1.60562e+06	403967	3.43464e+06	2.67888e+06	2.29154e+06	1.61974e+06	1.13559e+07	3.24561e+06	938450	NaN	NaN	517249	1.13281e+06	487841	1.86295e+06	3.0934e+06	1.12237e+06	NaN	528946	NaN	2.0004e+06	6.32622e+06	NaN	1.71108e+06	NaN	NaN	1.57228e+06	NaN	0	93	1.912e-06	6.305e-16	18.47	974.4	931.9	931.9	3.39017e-19	4.26188e-20	0	0	1.22723e-17	1.61032e-18	0	0	7.3	65.66
Q86YQ8	CPNE8	High	[R].GQSQFNVYEVVNPK.[K]	Q86YQ8 [258-271]	High	High		1	1	132	0	1608.8	3	4.17355e+06	1.1284e+06	4.5223e+06	2.16821e+06	NaN	646171	2.03861e+06	4.70465e+06	6.42815e+06	2.06916e+06	4.84527e+06	9.54313e+06	683478	6.72482e+06	1.57724e+06	674301	2.22075e+06	NaN	9.71163e+06	2.06546e+06	1.5721e+06	3.45268e+06	2.20482e+06	3.25832e+06	3.96978e+06	7.66542e+06	5.44643e+06	3.62095e+06	1.41553e+07	3.7251e+06	3.12288e+06	925604	1.91585e+06	2.86435e+06	5.30623e+06	1.371e+06	1.82078e+06	5.81128e+06	7.35654e+06	4.19458e+06	5.37807e+06	1.33869e+06	1.69954e+07	1.03181e+06	5.46276e+06	3.28858e+06	4.77473e+06	6.15815e+06	1.4233e+06	1.04986e+07	1.73498e+06	6.54646e+06	3.06663e+06	1.72801e+07	4.88465e+06	6.15551e+06	1.3324e+06	3.15599e+06	1.62211e+06	1.63049e+06	6.88433e+07	5.85524e+06	4.96948e+06	1.24409e+07	1.05707e+07	NaN	8.73958e+06	868229	3.25849e+06	6.88835e+06	3.41445e+06	941689	2.99565e+06	3.76511e+06	1.72486e+06	8.99959e+06	2.35028e+07	1.87347e+07	3.16112e+06	3.46725e+07	3.69756e+06	4.2157e+06	NaN	0	258	1.912e-06	5.142e-10	10.83	603.2	492.5	492.5	1.49503e-11	1.83526e-12	0	0	5.41193e-10	6.5328e-11	0	0	3.7	47.06
Q9HCH3	CPNE5	High	[R].GQSQFNIYEVVNPK.[K]	Q9HCH3 [277-290]	High	High		1	1	30	0	1622.82	1	1.74946e+06	519031	333290	1.41837e+06	NaN	453879	NaN	NaN	NaN	NaN	NaN	NaN	NaN	NaN	457779	NaN	NaN	NaN	1.03671e+06	1.20979e+06	602826	1.69472e+06	1.55498e+06	NaN	1.06844e+06	NaN	NaN	NaN	6.74972e+06	1.39251e+06	NaN	NaN	283231	2.15025e+06	1.73453e+06	969322	1.71822e+06	2.84144e+06	NaN	1.0096e+07	1.42371e+06	NaN	3.27456e+06	666541	1.13535e+06	NaN	986730	889104	NaN	NaN	NaN	1.57666e+06	NaN	NaN	363895	4.39092e+06	697725	1.75925e+06	NaN	NaN	6.18413e+06	1.75815e+06	NaN	1.80164e+06	4.71078e+06	NaN	NaN	NaN	NaN	734575	NaN	1.98752e+06	861705	NaN	1.58024e+06	NaN	NaN	NaN	NaN	NaN	NaN	953179	NaN	0	0	1.912e-06	1.315e-08	6.24	532.1	413.2	413.2	5.6931e-07	4.70297e-08	0	0	4.5595e-06	1.89086e-06	1.78303e-06	7.30193e-05	4.31	51.78
Q9H3S1-1	SEMA4A	High	[K].GQSPFDPAHK.[H]	Q9H3S1-1 [174-183]	High	High		1	2	25	0	1083.52	1	NaN	301176	326683	NaN	NaN	NaN	796260	NaN	2.70904e+06	844162	NaN	NaN	659478	NaN	172174	NaN	185818	NaN	NaN	629116	1.327e+06	439152	NaN	NaN	807250	NaN	508262	250877	652080	1.26837e+06	NaN	406232	722579	2.9321e+06	1.18243e+06	NaN	NaN	NaN	NaN	NaN	NaN	926023	NaN	NaN	NaN	218392	NaN	1.27038e+06	NaN	3.97172e+06	NaN	NaN	NaN	NaN	474212	NaN	723349	NaN	NaN	NaN	6.70752e+06	NaN	1.13822e+06	769446	1.24958e+06	708998	649527	399070	497386	2.66293e+06	791141	1.13658e+06	1.39819e+06	1.76054e+06	1.04108e+06	1.9543e+06	3.45874e+06	2.40915e+06	NaN	1.14466e+06	649403	NaN	NaN	0	174	1.526e-05	0.0002396	3.44	431.2	273	273	0.00036122	1.91405e-06	1.88984e-06	9.03587e-05	0.00289132	4.15452e-05	4.1404e-05	0.000594825	2.27	22.12
Q9NQ84-1	GPRC5C	High	[K].GQSMFVENK.[A]	Q9NQ84-1 [333-341]	High	High	1xOxidation [M4]	1	2	413	0	1055.48	18	3.05994e+07	1.47757e+07	9.60803e+06	2.57414e+07	1.07313e+07	9.69604e+06	1.93092e+07	8.52771e+06	1.64358e+07	1.35578e+07	2.72493e+07	5.85338e+07	1.5559e+07	1.18587e+07	2.69311e+07	1.74607e+07	1.19697e+07	1.41095e+07	5.37616e+07	2.81625e+07	3.77377e+07	1.95278e+07	2.18554e+07	4.12874e+07	3.18581e+07	3.37433e+07	2.59905e+07	1.58847e+07	3.95261e+07	7.18375e+07	1.78104e+07	2.11851e+07	4.19029e+07	9.99587e+07	1.25404e+07	2.169e+07	1.87425e+07	2.05375e+07	3.36475e+07	5.18033e+07	1.98002e+07	2.58294e+07	3.89539e+07	1.20161e+07	2.65782e+07	9.72107e+06	1.82782e+07	3.04383e+07	2.02223e+07	4.78489e+07	2.86888e+07	2.69846e+07	7.33125e+07	6.45618e+07	2.02918e+07	6.30367e+07	2.8904e+07	3.77625e+07	4.54137e+07	3.18109e+07	6.05206e+07	7.12051e+07	3.07254e+07	3.17942e+07	3.85461e+07	1.46752e+07	3.08079e+07	1.29821e+07	2.10634e+07	3.43387e+07	4.84277e+07	3.77749e+07	5.45541e+07	8.03917e+07	2.19502e+07	5.66921e+07	3.86138e+07	3.254e+07	6.1564e+07	2.46155e+07	2.27137e+07	2.19611e+07	NaN	0	333	1.526e-05	0.0001676	4.53	361.5	306.2	306.2	2.95192e-05	1.05545e-06	9.01714e-07	6.00384e-05	0.00106746	8.04682e-06	7.74354e-06	0.000116809	1.94	20.5
Q9NQ84-1	GPRC5C	High	[K].GQSMFVENK.[A]	Q9NQ84-1 [333-341]	High	High		1	2	361	0	1039.49	10	2.82588e+07	2.51294e+07	1.27862e+07	4.07536e+07	6.81558e+07	1.32069e+07	2.19861e+07	1.19979e+07	4.55732e+07	3.3033e+07	7.6692e+07	9.04443e+07	1.787e+07	2.56452e+07	2.98016e+07	1.37104e+07	1.69022e+07	1.51249e+07	1.11257e+08	4.13485e+07	3.78114e+07	2.86009e+07	2.72499e+07	1.27047e+08	3.64188e+07	1.76622e+07	3.16233e+07	1.76149e+07	4.23598e+07	1.55202e+08	4.17178e+07	2.82e+07	5.21188e+07	1.51687e+08	1.68e+07	2.61192e+07	3.43022e+07	2.43255e+07	6.37931e+07	6.08669e+07	4.37818e+07	5.28639e+07	8.13586e+07	1.61267e+07	4.33781e+07	1.70397e+07	2.45599e+07	4.37315e+07	4.59474e+07	8.95585e+07	5.54751e+07	6.92024e+07	1.28125e+08	7.93113e+07	3.34355e+07	1.06207e+08	2.27147e+07	7.27554e+07	4.66683e+07	3.39144e+07	6.93257e+07	1.27063e+08	3.63639e+07	5.2174e+07	9.90142e+07	6.08125e+07	6.24119e+07	2.33069e+07	2.99268e+07	3.92121e+07	1.01375e+08	2.36465e+07	8.42869e+07	1.20984e+08	4.86904e+07	2.64053e+07	5.29168e+07	4.41263e+07	5.70551e+07	4.2688e+07	4.11312e+07	5.10501e+07	NaN	0	333	1.526e-05	0.0001469	5.14	398.6	272	272	7.26826e-06	1.05545e-06	9.92915e-07	6.35728e-05	0.000263039	2.90457e-06	2.84229e-06	0.00012493	1.95	26.63
P29400-2	COL4A5	High	[K].GQSIQPFISR.[C]	P29400-2 [1560-1569]	High	High		1	2	114	0	1132.61	5	8.64218e+06	5.34402e+06	5.02195e+06	7.80977e+06	1.84137e+06	4.92662e+06	8.18349e+06	5.64321e+06	5.30379e+06	7.53998e+06	1.79707e+07	8.91212e+06	4.29763e+06	5.92305e+06	2.45199e+06	1.96163e+06	2.34056e+06	1.46259e+06	1.00935e+07	4.74941e+06	5.46726e+06	NaN	7.28858e+06	NaN	7.11844e+06	7.82412e+06	3.66936e+06	1.71738e+06	1.03894e+07	7.72508e+06	1.70066e+07	3.31149e+06	6.85705e+06	1.08207e+07	5.15341e+06	1.87934e+06	3.94183e+06	9.42815e+06	7.75553e+06	1.35713e+07	4.60197e+06	4.83498e+06	1.07025e+07	3.06547e+06	3.94555e+06	4.46101e+06	2.06368e+06	8.54984e+06	4.49842e+06	6.93274e+06	1.74277e+06	1.38399e+07	8.57714e+06	3.34358e+06	3.80349e+06	2.58242e+06	2.64821e+06	7.41726e+06	8.14889e+06	7.91496e+06	1.11175e+07	2.02959e+07	6.77899e+06	4.90516e+07	3.07189e+07	8.33244e+06	1.99484e+07	2.99671e+06	NaN	3.21331e+07	1.46791e+07	2.3029e+07	1.69647e+06	7.33684e+06	2.27064e+07	1.31093e+07	3.0769e+07	1.82864e+07	5.00035e+07	8.83027e+06	9.4653e+06	9.36972e+06	NaN	0	1560	1.282e-05	9.399e-05	6.12	550.7	289	289	7.53812e-07	6.07612e-08	0	0	6.03715e-06	1.89086e-06	1.74151e-06	7.18597e-05	2.6	36.96
Q92817	EVPL	High	[R].GQSLGSLYTHLQGCTR.[Q]	Q92817 [222-237]	High	n/a	1xCarbamidomethyl [C14]	1	1	2	0	1777.86	0	NaN	NaN	NaN	NaN	NaN	NaN	NaN	839992	NaN	762891	1.12601e+06	NaN	NaN	NaN	638103	512424	NaN	362464	NaN	NaN	NaN	NaN	NaN	NaN	NaN	NaN	NaN	NaN	NaN	2.03643e+06	3.5653e+06	NaN	NaN	NaN	NaN	NaN	NaN	NaN	NaN	NaN	NaN	NaN	NaN	NaN	NaN	NaN	NaN	NaN	NaN	NaN	NaN	NaN	NaN	NaN	NaN	NaN	NaN	NaN	NaN	NaN	NaN	NaN	NaN	NaN	NaN	NaN	NaN	NaN	NaN	993235	NaN	NaN	1.61949e+06	NaN	NaN	NaN	1.00987e+07	3.40203e+06	2.32944e+06	1.12353e+07	2.42218e+06	4.95304e+06	NaN	0	222	NaN	NaN	3.63	372	229.8	229.8	0.000236506	1.38468e-06	1.32281e-06	9.52336e-05	0.00849057	0.000219427	0.000219323	0.00235556	NaN	33.37
P50895	BCAM	High	[R].GQSGTYGCRVEDYDAADDVQLSK.[T]	P50895 [330-352]	High	High	1xCarbamidomethyl [C8]	1	1	40	1	2534.11	1	2.33535e+06	634138	NaN	3.28156e+06	NaN	1.39477e+06	NaN	1.12305e+06	NaN	1.10583e+06	NaN	5.3513e+06	NaN	1.86828e+06	NaN	976065	702146	342009	1.48213e+06	NaN	NaN	NaN	NaN	NaN	NaN	NaN	NaN	NaN	NaN	1.97939e+06	1.12355e+06	NaN	NaN	NaN	NaN	547884	2.26837e+06	NaN	4.41138e+06	NaN	904945	2.12735e+06	4.97582e+06	774078	3.04509e+06	854107	2.00568e+06	1.85271e+06	NaN	2.33033e+06	873970	NaN	5.4687e+06	7.23816e+06	1.56705e+06	4.90692e+06	1.18514e+06	4.03696e+06	2273479	NaN	NaN	NaN	2.92224e+06	NaN	1.96721e+06	NaN	2.39696e+06	NaN	NaN	NaN	NaN	951660	1.30175e+06	4.46602e+06	3.34331e+06	3.6145e+06	NaN	NaN	NaN	NaN	1.31011e+06	NaN	NaN	0	330	1.912e-06	7.93e-10	10.95	600.3	600.3	600.3	1.1301e-11	1.29498e-12	0	0	4.09091e-10	4.57318e-11	0	0	4.44	36.29
O94910	LPHN1	High	[K].VFVCPGTLQK.[V]	O94910 [137-146]	High	High	1xCarbamidomethyl [C4]	1	1	2	0	1148.61	0	671878	NaN	494166	917962	NaN	NaN	NaN	NaN	NaN	NaN	833953	NaN	NaN	NaN	324820	375888	NaN	279419	NaN	465962	NaN	NaN	NaN	NaN	442808	811598	702119	NaN	NaN	1.08288e+06	903798	701965	NaN	NaN	NaN	340487	366050	NaN	NaN	NaN	NaN	NaN	NaN	276055	NaN	NaN	NaN	NaN	633943	NaN	NaN	NaN	NaN	NaN	937483	NaN	398807	NaN	851546	466531	NaN	1.15185e+06	NaN	2.92092e+06	1.95735e+06	NaN	NaN	NaN	NaN	NaN	NaN	NaN	NaN	944104	909791	NaN	4.17847e+06	NaN	2.67281e+06	NaN	NaN	1.28648e+06	NaN	0	0	1.526e-05	0.0002275	3.44	374.7	185.3	185.3	0.000359206	1.91405e-06	1.89206e-06	9.04445e-05	0.0128404	0.00035956	0.00035943	0.00345821	1.99	35.81
P02743	APCS	High	[K].VFVFPR.[E]	P02743 [27-32]	High	High		1	1	722	0	764.445	22	1.94608e+07	1.99424e+07	2.94977e+07	1.82921e+07	1.66947e+07	1.68246e+07	3.29794e+07	2.09152e+07	3.09493e+07	1.92886e+07	3.40327e+07	4.96999e+07	1.87942e+07	1.87611e+07	2.83926e+07	5.09198e+06	2.56545e+07	5.29651e+06	3.9633e+07	1.95498e+07	1.10854e+07	2.83543e+07	2.60756e+07	3.99726e+07	3.19396e+07	2.2788e+07	2.4014e+07	2.60835e+07	4.50909e+07	3.69943e+07	2.93427e+07	2.23106e+07	3.12363e+07	3.88544e+07	1.93074e+07	1.64575e+07	1.73012e+07	8.69959e+07	4.22891e+07	1.94246e+08	3.3023e+07	7.05594e+07	6.01626e+07	1.50771e+07	6.98715e+07	5.8677e+07	4.15526e+07	2.7099e+07	3.26091e+07	7.01194e+07	2.27772e+07	2.26132e+07	2.40838e+07	6.04696e+07	1.87149e+07	2.91565e+07	1.87969e+07	3.42032e+07	1.89733e+07	2.1457e+07	8.93128e+07	7.38432e+07	4.26337e+07	3.39391e+07	2.2127e+08	2.50984e+07	2.54335e+07	1.77411e+07	1.8236e+07	6.81046e+07	6.78548e+07	2.19307e+07	4.7309e+07	2.25576e+07	3.61293e+07	2.98022e+07	6.94739e+07	5.47503e+07	6.78018e+07	5.50386e+07	3.88777e+07	2.67429e+07	NaN	0	0	0.0003427	0.003957	3.9	316.9	202.2	202.2	0.000126814	1.05545e-06	7.20152e-07	5.08466e-05	0.00457008	8.82342e-05	8.81748e-05	0.00111426	1.27	44.31
Q14393-2	GAS6	High	[R].GQSEVSAAQLQER.[L]	Q14393-2 [595-607]	High	High		1	5	177	0	1402.69	3	3.681e+07	11587301	1.06913e+07	3.62594e+07	1.59189e+06	8.3658e+06	8.6729e+06	1.17462e+07	1.00783e+07	1.72458e+07	5.61276e+07	9.07336e+07	6.88421e+06	1.51238e+07	7.43636e+06	7.95398e+06	4.0997e+06	9.6207e+06	2.132e+07	1.70798e+07	1.61494e+07	4.85009e+07	1.94734e+07	1.86327e+07	9.37327e+06	4.46344e+07	1.28459e+07	5.74407e+06	1.1527e+07	1.99719e+07	3.24304e+07	2.10432e+07	2.80335e+07	6.43539e+07	1.37102e+07	2.42589e+07	2.87019e+07	2.08383e+07	7.81022e+07	3.22762e+07	4.56503e+07	1.08835e+07	2.25036e+07	6.66959e+06	1.21015e+07	8.28037e+06	1.02156e+07	2.04987e+07	4.59062e+07	8.06288e+07	4.08228e+07	3.21381e+07	7.67985e+07	1.4303e+08	8.63084e+06	1.63276e+07	8.61253e+06	8.62479e+07	5.21194e+07	1.7184e+07	4.99132e+07	7.82948e+07	4.6738e+07	3.17154e+07	4.68412e+07	2.19881e+06	1.26971e+07	8.60055e+06	2.39606e+07	2.90058e+07	3.62315e+07	2.94503e+06	5.69266e+06	4.62762e+07	3.21418e+07	4.71407e+07	8.54135e+07	26137187	5.86676e+07	3.07296e+07	1.68364e+07	4.02629e+07	NaN	0	0	1.912e-06	2.726e-09	11.83	676.6	536.8	536.8	1.49503e-12	2.12915e-13	0	0	5.41193e-11	7.83597e-12	0	0	3.64	26.2
P08195-2	SLC3A2	High	[K].GQSEDPGSLLSLFRR.[L]	P08195-2 [410-424]	High	High		1	4	7	1	1661.86	1	NaN	NaN	NaN	NaN	NaN	693423	NaN	NaN	NaN	2.41068e+06	1.04266e+06	772271	NaN	NaN	NaN	NaN	1.31446e+06	355395	NaN	NaN	NaN	NaN	NaN	NaN	NaN	NaN	NaN	NaN	NaN	NaN	NaN	NaN	NaN	NaN	416076	153695	NaN	1.69115e+06	939409	1.07568e+06	586768	699617	NaN	76717.5	NaN	NaN	203711	NaN	353210	NaN	158249	709924	598917	NaN	NaN	NaN	NaN	NaN	584938	487558	NaN	NaN	1.62288e+06	NaN	NaN	NaN	NaN	787503	NaN	2.11119e+06	1.69248e+06	326077	NaN	1.21324e+06	1.04643e+06	NaN	2.57815e+06	1.57615e+06	NaN	NaN	NaN	NaN	NaN	0	0	0.0002719	0.003104	3.69	359.9	143.7	143.7	0.000203425	1.38468e-06	1.34722e-06	9.65904e-05	0.00731139	0.000172888	0.000172808	0.00200445	1.72	54.61
P08195-2	SLC3A2	High	[K].GQSEDPGSLLSLFR.[R]	P08195-2 [410-423]	High	High		1	4	377	0	1505.76	12	1.08793e+07	7.12135e+06	6.46343e+06	1.13248e+07	1.27969e+07	7.86728e+06	2.74986e+06	3.22787e+06	1.19652e+07	9.6206e+06	5.5496e+06	1.13452e+07	4.34965e+06	8.57386e+06	5.74693e+06	3.9353e+06	5.99387e+06	3.04945e+06	8.56041e+06	1.10022e+07	1.17665e+07	1.43578e+07	7.09568e+06	3.1806e+07	1.02008e+07	6.28373e+06	1.00299e+07	4.55198e+06	1.56825e+07	1.80204e+07	4.25865e+06	5.91717e+06	1.14216e+07	1.90788e+07	5.99367e+06	8.23865e+06	1.24283e+07	1.85209e+07	7.46884e+06	4.037e+07	1.79886e+07	1.67722e+07	1.26574e+07	2.10121e+06	1.3048e+07	3.18152e+06	5.74892e+06	1.14982e+07	1.05875e+07	1.337e+07	8.15951e+06	1.4669e+07	1.31926e+07	2.97594e+07	3.59785e+06	8.67677e+06	5.88684e+06	1.80328e+07	1.11692e+07	1.12402e+07	3.72375e+07	2.28038e+07	1.66752e+07	9.91947e+06	7.22873e+06	3.21598e+07	1.3587e+07	9.59575e+06	5.48685e+06	1.46354e+07	10696344	7.1755e+06	3.95261e+06	6.66528e+06	8.46671e+06	1.87082e+07	2.48877e+07	7.92513e+06	1.44879e+07	1.5012e+07	1.44676e+07	1.30917e+07	NaN	0	410	1.912e-06	1.212e-09	11.83	679.9	626.3	626.3	1.49503e-12	2.2457e-13	0	0	5.41193e-11	8.43398e-12	0	0	3.81	65.96
P21399	ACO1	High	[K].GQQVFLK.[D]	P21399 [581-587]	High	High		1	1	160	0	819.472	3	4.53197e+06	2.76239e+06	1.29382e+06	7.97688e+06	1.59246e+07	4.0793e+06	3934051	2.34939e+06	1.7326e+07	1.83667e+06	2.75107e+06	1.12825e+07	2.54353e+06	1.14404e+06	4.57629e+06	1.82623e+06	1.27418e+06	1.98673e+06	1.13894e+07	3.7836e+06	3.10961e+06	7.1345e+06	2.70071e+06	3.73399e+07	1.0532e+07	5.96379e+06	3.22818e+06	1.82842e+06	1.32927e+07	9.20548e+06	1.61337e+06	4.27032e+06	5.70841e+06	2.04666e+07	3.2364e+06	3.12676e+06	4.18902e+06	3.14103e+06	6.63368e+06	1.18268e+07	2.39634e+06	1.63651e+07	8.26445e+06	1.6123e+06	8.28143e+06	3.68608e+06	7.04531e+06	6.81094e+06	3.14325e+06	8.54213e+06	6.37724e+06	5.46046e+06	1.44043e+07	4.65781e+06	2.58203e+06	9.78805e+06	3.94803e+06	1.24038e+07	8.16743e+06	2.52119e+06	2.02068e+07	1.53961e+07	8.66916e+06	3.94927e+06	4.32752e+06	3.23125e+07	9.48934e+06	5.85296e+06	8.12277e+06	6.68934e+06	1.54111e+07	6.93366e+06	6.4556e+06	1.5338e+07	6.25515e+06	8.01922e+06	1.02478e+07	3.19301e+06	1.16055e+07	4.46244e+06	1.12957e+06	3.20046e+06	NaN	0	581	0.0004769	0.006027	3.35	414.8	119.1	119.1	0.000444669	3.65476e-06	3.6412e-06	0.000131239	0.0158496	0.000509567	0.000509517	0.0046355	1.72	28.03
Q96FN5	KIF12	High	[R].GQQSVLHCSGTR.[T]	Q96FN5 [43-54]	High	High	1xCarbamidomethyl [C8]	1	1	32	0	1329.63	1	NaN	118148	111772	359247	NaN	NaN	209857	NaN	1.00613e+06	395182	508753	474818	115051	158642	NaN	NaN	NaN	189175	NaN	417906	149851	NaN	100021	1.95711e+06	557562	232896	NaN	NaN	NaN	219744	NaN	277297	NaN	1.19426e+06	423109	302791	177950	701543	676218	1.84844e+06	565711	NaN	147196	89322.7	135257	92265.3	NaN	NaN	171663	1.61333e+06	366725	907923	629109	NaN	2.402e+06	NaN	NaN	444050	793273	175173	4.53243e+06	932403	NaN	1.02522e+06	1.71805e+06	2.72682e+06	NaN	NaN	222290	468770	415135	NaN	NaN	NaN	NaN	NaN	1.72605e+06	NaN	2.77227e+06	NaN	1.04025e+06	1.24667e+06	NaN	0	0	1.912e-06	1.261e-07	9.9	612.4	425.2	425.2	1.26794e-10	1.21121e-11	0	0	4.58988e-09	3.98616e-10	0	0	3.2	18.59
P08183	ABCB1	High	[K].GQTLALVGSSGCGK.[S]	P08183 [1063-1076]	High	High	1xCarbamidomethyl [C12]	1	5	66	0	1334.67	3	3.94059e+06	2.57643e+06	2.54504e+06	339091616	NaN	NaN	1.09461e+06	NaN	NaN	6.63821e+08	1.9084e+08	5.92824e+08	2.57603e+08	1.53881e+08	512153	NaN	NaN	NaN	NaN	NaN	3.08483e+06	6.85017e+06	4.13605e+06	NaN	NaN	2.0922e+08	NaN	NaN	1.15557e+06	2.15066e+06	4.31135e+06	1.83863e+06	3.18088e+06	1.31869e+07	1.23093e+07	2.98496e+06	5.85072e+06	2.1328e+06	4.50897e+06	NaN	2.3921e+08	NaN	NaN	NaN	2.36221e+06	886491	1.59285e+06	NaN	3.1936e+08	1204561704	6.85872e+08	1051353767	9.14224e+06	1.05489e+07	432140	1.10365e+06	NaN	1.11408e+07	1.1302e+07	5.66477e+06	NaN	8.33067e+06	5.24492e+06	7.96562e+06	3.19091e+06	NaN	NaN	534879056	2.86213e+08	9.80173e+07	257715406	NaN	1.67731e+06	NaN	2.50587e+06	7.03202e+06	3.83349e+06	NaN	1.83175e+07	3.81883e+06	1.01588e+07	4.49093e+06	NaN	0	1063	1.912e-06	3.698e-09	12.83	700.8	497.8	497.8	1.49503e-13	2.30004e-14	0	0	5.41193e-12	8.53112e-13	0	0	4	32.01
O43240	KLK10	High	[R].VGDDHLLLLQGEQLRR.[T]	O43240 [96-111]	High	High		1	1	30	1	1862.02	0	NaN	NaN	NaN	NaN	NaN	NaN	NaN	NaN	NaN	NaN	NaN	NaN	NaN	NaN	NaN	NaN	NaN	NaN	NaN	NaN	NaN	NaN	NaN	5.56696e+06	NaN	NaN	NaN	NaN	NaN	4.70615e+06	NaN	NaN	NaN	NaN	NaN	NaN	NaN	NaN	NaN	NaN	NaN	NaN	5.49688e+06	NaN	2.17449e+06	NaN	NaN	1.44362e+06	NaN	NaN	NaN	NaN	NaN	8.34834e+06	1.18675e+06	1.59591e+06	507110	NaN	NaN	NaN	1.56971e+07	NaN	1.70034e+06	1.26677e+06	1.55652e+06	5.76802e+06	1.67345e+06	698428	NaN	4.84127e+06	1.46342e+06	4.10493e+06	NaN	2.62644e+06	NaN	1.79258e+06	1.59506e+07	2.03002e+06	8.97127e+06	4.19919e+07	NaN	NaN	NaN	0	0	1.912e-06	1.05e-12	13.27	803	706.7	706.7	5.39033e-14	7.38343e-15	0	0	4.31702e-13	7.05776e-14	0	0	4.9	42.29
P02750	LRG1	High	[K].GQTLLAVAK.[S]	P02750 [337-345]	High	High		1	1	1002	0	900.551	43	4.30645e+07	3.67354e+07	5.07973e+07	7.13261e+07	2.30119e+07	4.83754e+07	9.52953e+07	3.87827e+07	4.09951e+07	4.22546e+07	105342911	8.29977e+07	3.35791e+07	4.76836e+07	2.62133e+07	2.84875e+07	4.60572e+07	2.97206e+07	1.06067e+08	5.25597e+07	7.03901e+07	1.38202e+08	3.48332e+07	9.29938e+07	1.06291e+08	1.4416e+08	9.37969e+07	4.05559e+07	1.35797e+08	1.15253e+08	8.95989e+07	5.30559e+07	5.13071e+07	2.38882e+08	8.65662e+07	7.27947e+07	5.16715e+07	1.54841e+08	1.0216e+08	2.03272e+08	6.47817e+07	6.19065e+07	1.52631e+08	2.30716e+07	1.27026e+08	5.25473e+07	104611928	7.99964e+07	6.01472e+07	8.02987e+07	4.088e+07	8.23834e+07	1.53047e+08	1.35657e+08	3.37431e+07	8.92339e+07	3.60658e+07	8.24807e+07	8.41842e+07	5.03238e+07	3.55152e+08	210335023	9.36234e+07	2.08024e+08	262751252	7.69916e+07	1.17424e+08	7.61833e+07	6.31369e+07	118636198	1.10627e+08	179923160	5.34011e+07	154250261	1.58749e+08	2.0462e+08	503777060	1.66582e+08	281066943	1.97095e+08	8.66337e+07	1.09925e+08	NaN	0	337	1.526e-05	0.0002142	6.23	451.2	281.2	281.2	5.83652e-07	4.79033e-08	0	0	2.11275e-05	1.89086e-06	1.58222e-06	6.73083e-05	1.82	33.01
P27797	CALR	High	[K].GQTLVVQFTVK.[H]	P27797 [88-98]	High	High		1	1	110	0	1219.7	3	334386	1.84318e+06	2.2796e+06	5.44775e+06	5.60178e+06	2.59907e+06	3.58892e+06	2.31065e+06	2.17896e+06	1.61719e+06	4.33133e+06	1.34429e+06	951966	5.28415e+06	887780	739029	932434	1.59778e+06	7.60494e+06	1.76811e+06	508496	3.59917e+06	794828	3.77914e+06	2.58739e+06	7.94908e+06	479649	1.16366e+06	3.40286e+06	6.43019e+06	1.20337e+07	2.36039e+06	2.7114e+06	1.65996e+06	3.36416e+06	1.87041e+06	1.69149e+06	5.11624e+06	1.59408e+07	1.24872e+07	5.93864e+06	8.04659e+06	1.0856e+07	1.09013e+06	3.52685e+06	7.21279e+06	2.2681e+06	2.8369e+06	878920	6.72343e+06	1.49723e+06	NaN	6.52072e+06	1.39348e+06	1.71171e+06	6.18242e+06	1.29661e+06	1.12486e+06	2.42179e+06	NaN	6.99748e+06	8.2222e+06	1.56897e+06	3.98521e+06	1.51201e+07	NaN	5.97639e+06	861985	1.01672e+06	5.37182e+06	1.46125e+06	4.20117e+06	1.74317e+06	6.17696e+06	7.11779e+06	1.24701e+07	1.21718e+07	2.89985e+06	3.2479e+06	9.65966e+06	640079	6.58694e+06	NaN	0	0	1.912e-06	1.352e-06	7.41	429.7	429.7	429.7	3.92199e-08	3.37819e-09	0	0	1.41974e-06	1.39046e-07	0	0	3.21	46.74
Q7Z5N4-1	SDK1	High	[R].GQYSAETSRLMLPEEPPSAPPK.[N]	Q7Z5N4-1 [752-773]	High	n/a		1	1	1	1	2385.18	0	NaN	NaN	NaN	488489	NaN	NaN	NaN	387354	NaN	611758	NaN	439718	NaN	471944	NaN	NaN	NaN	241884	828298	NaN	NaN	NaN	NaN	NaN	NaN	NaN	NaN	NaN	NaN	NaN	NaN	NaN	NaN	NaN	985158	NaN	NaN	NaN	NaN	NaN	682528	482839	NaN	NaN	NaN	NaN	NaN	NaN	NaN	2.11148e+06	NaN	NaN	555871	NaN	NaN	606713	248935	NaN	NaN	414941	NaN	NaN	NaN	NaN	NaN	NaN	NaN	NaN	NaN	NaN	NaN	NaN	NaN	NaN	NaN	NaN	NaN	NaN	NaN	NaN	NaN	NaN	NaN	0	752	NaN	NaN	1.04	87	87	87	0.0917596	0.00329577	0.00329577	0.0196479	0.586513	0.037814	0.037814	0.324293	NaN	60.41
Q92747	ARPC1A	High	[R].VFSAYIK.[E]	Q92747 [168-174]	n/a	High		1	2	1	0	827.466	0	722125	391684	369578	NaN	2.22724e+06	355229	414198	NaN	1.58268e+06	NaN	882867	921569	NaN	NaN	338919	279054	NaN	120416	NaN	NaN	NaN	NaN	NaN	NaN	NaN	NaN	NaN	NaN	NaN	NaN	NaN	NaN	NaN	NaN	NaN	NaN	NaN	NaN	NaN	NaN	NaN	2.09277e+06	1.60214e+06	214315	933652	NaN	1.13278e+06	824201	934112	NaN	257860	NaN	NaN	NaN	NaN	NaN	284752	NaN	508675	394146	NaN	1.15685e+06	NaN	NaN	NaN	NaN	NaN	431340	NaN	650077	1.26731e+06	395165	NaN	909446	NaN	NaN	NaN	NaN	NaN	NaN	NaN	NaN	NaN	0	0	0.006188	0.08731	NaN	NaN	NaN	NaN	NaN	NaN	NaN	NaN	NaN	NaN	NaN	NaN	0.94	34.9
Q15181	PPA1	High	[K].GQYISPFHDIPIYADK.[D]	Q15181 [26-41]	High	High		1	1	134	0	1863.93	4	578626	1.44543e+06	2.26919e+06	3.96033e+06	1.15801e+06	2.99837e+06	5.65627e+06	2.54479e+06	7.37913e+06	559196	6.56538e+06	6.90849e+06	1.90654e+06	1.15383e+06	1.04561e+06	811249	5.59409e+06	1.15711e+06	1.18751e+07	1.02934e+06	551689	3.55886e+06	699657	4.37181e+06	830842	3.39704e+06	1.72493e+06	1.05136e+06	4.76459e+06	4.71811e+06	1.04936e+06	464164	2.45445e+06	5.75978e+06	2.7909e+06	763599	2.46827e+06	1.28512e+06	3.11956e+06	7.29846e+06	4.20689e+06	2.90884e+06	8.16333e+06	1.13397e+06	5.31823e+06	2.89027e+06	1.59905e+06	3.7306e+06	6.70252e+06	5.74724e+06	1.62818e+06	3.68633e+06	1.68378e+06	8.74332e+06	2.02015e+06	4.44725e+06	678675	4.8815e+06	2.31529e+06	3.35143e+06	4.31961e+06	1.02962e+07	2.57537e+06	3.66804e+06	6.55681e+06	7.10222e+06	6.4542e+06	1.87189e+06	484005	1.47255e+07	8.11371e+06	1.89046e+06	6.87334e+06	6.09025e+06	6.63982e+06	1.29904e+07	1.18181e+07	9.17541e+06	1.15951e+07	2.73554e+07	3.89394e+06	8.28714e+06	NaN	0	26	1.912e-06	4.731e-15	13.91	837.4	633.4	633.4	1.24352e-14	1.88556e-15	0	0	4.50151e-13	7.12861e-14	0	0	5.44	51.72
P13861	PRKAR2A	High	[K].GQYFGELALVTNK.[P]	P13861 [333-345]	High	n/a		1	1	7	0	1439.75	1	NaN	NaN	NaN	NaN	NaN	NaN	NaN	NaN	NaN	NaN	NaN	NaN	NaN	NaN	NaN	NaN	NaN	NaN	NaN	NaN	NaN	572736	NaN	NaN	NaN	1.57367e+06	NaN	NaN	NaN	NaN	2.22781e+06	651262	683612	917203	3.30465e+06	506350	1.49061e+06	1.51655e+06	4.98232e+06	NaN	1.33107e+06	NaN	1.95133e+06	NaN	1.79195e+06	863839	694856	3.41333e+06	1.87911e+06	2.63043e+06	NaN	1.40025e+06	NaN	4.92765e+06	NaN	1.67746e+06	NaN	NaN	NaN	NaN	8.23502e+06	2.13922e+06	776396	1.76099e+06	1.06788e+06	NaN	878032	NaN	NaN	NaN	NaN	1.06001e+06	853800	900579	NaN	2.67334e+06	NaN	3.41812e+06	1.6516e+06	NaN	NaN	NaN	NaN	0	333	NaN	NaN	3.47	467.2	303.4	303.4	0.000337228	1.91405e-06	1.91391e-06	9.17768e-05	0.00269937	2.7999e-05	2.79129e-05	0.000314961	NaN	53.74
P04004	VTN	High	[R].GQYCYELDEK.[A]	P04004 [177-186]	High	High	1xCarbamidomethyl [C4]	1	1	299	0	1304.55	7	9.01556e+07	4.04703e+07	7.73255e+07	6.88209e+07	7.3465e+06	1.43045e+07	1.04047e+07	7.88288e+06	1.82091e+07	5.42376e+07	1.67571e+08	1.35184e+08	3.58253e+07	5.46872e+07	10078512	6.09817e+06	9.33582e+06	4.99598e+06	3.2285e+07	6.03817e+07	5.65026e+07	1.52971e+08	6.66871e+07	1.84112e+07	1.32559e+07	9.47256e+07	1.05497e+07	6.92989e+06	2.81845e+07	2.58709e+08	8.12979e+07	3.3847e+07	6.17554e+07	1.53614e+08	4.47701e+07	1.26562e+08	9.44493e+07	1.55606e+08	3.4007e+08	107457713	1.40303e+08	1.12715e+07	4.03135e+07	5.27568e+06	1.74265e+07	8.74625e+06	1.1199e+07	1.65204e+07	1.43184e+08	3.06012e+08	8.96159e+07	1.24966e+08	1.49049e+08	1.46023e+08	9.07819e+06	2.47507e+07	7.99435e+06	2.78269e+08	1.11472e+08	5.98851e+07	151029073	1.44116e+08	9.71802e+07	2.94028e+08	104385761	1.18589e+07	2.25344e+07	3.23275e+07	4.49232e+07	155174806	1.22007e+08	1.29431e+07	7.08794e+06	3.32891e+07	1.55541e+07	1.77022e+08	1.65968e+08	5.16393e+07	5.19677e+08	1.07497e+08	5.01862e+07	5.7498e+07	NaN	0	177	1.912e-06	7.966e-06	7.98	505.7	505.7	505.7	1.04608e-08	9.88203e-10	0	0	3.78677e-07	3.98343e-08	0	0	2.58	30.84
P36955	SERPINF1	High	[K].GQWVTK.[F]	P36955 [215-220]	High	n/a		1	1	2	0	718.388	0	NaN	NaN	NaN	NaN	NaN	NaN	NaN	NaN	NaN	NaN	781282	462045	NaN	NaN	NaN	NaN	NaN	NaN	NaN	NaN	NaN	NaN	NaN	NaN	NaN	NaN	NaN	NaN	NaN	NaN	NaN	NaN	NaN	NaN	NaN	NaN	261845	846675	NaN	NaN	NaN	NaN	NaN	NaN	452391	NaN	NaN	NaN	NaN	NaN	NaN	NaN	NaN	443278	NaN	NaN	NaN	NaN	NaN	NaN	2.36191e+06	1.76564e+06	NaN	NaN	NaN	NaN	NaN	NaN	NaN	NaN	NaN	NaN	NaN	NaN	NaN	NaN	NaN	NaN	NaN	NaN	NaN	NaN	NaN	0	215	NaN	NaN	2.68	471.2	78.8	78.8	0.00210344	6.75222e-05	6.72857e-05	0.000420859	0.0708962	0.00181634	0.00181634	0.0147833	NaN	22.07
Q08380	LGALS3BP	High	[R].GQWGTVCDNLWDLTDASVVCR.[A]	Q08380 [43-63]	High	High	2xCarbamidomethyl [C7;C20]	1	1	109	0	2452.1	2	2.07055e+06	697175	3.31273e+06	5.97266e+06	290183	1.05355e+06	5.00702e+06	1.11004e+06	2.31752e+06	1.47054e+06	2.36107e+07	1.17977e+06	1.54164e+06	2.33573e+06	210235	NaN	4.54813e+06	1.08361e+06	5.10436e+06	1.55464e+06	543239	991382	377363	6.37801e+06	724255	3.8147e+06	NaN	193824	5.1735e+06	1.21812e+06	1.08323e+06	956879	NaN	567322	3.43902e+06	NaN	NaN	3.07322e+06	8.57674e+06	1.05773e+07	1.15743e+07	NaN	6.44506e+06	NaN	NaN	2.10065e+06	NaN	1.90824e+06	2.53225e+06	741799	1.44071e+06	4.22511e+06	513136	1.12182e+06	363852	3.81273e+06	738912	NaN	450962	NaN	NaN	1.0291e+06	NaN	1.78157e+07	1.38551e+07	265520	1.64021e+06	545042	523301	4.30421e+06	3.52815e+06	1.68475e+06	2.7543e+06	NaN	8.64367e+06	1.26677e+06	9.89228e+07	1.21502e+07	NaN	NaN	4.28733e+06	5.20853e+06	NaN	0	43	1.912e-06	6.305e-16	15.41	803.4	803.4	803.4	3.86383e-16	5.22286e-17	0	0	1.39869e-14	1.82443e-15	0	0	6.21	68.81
O43866	CD5L	High	[K].GQWGTVCDDGWDIK.[D]	O43866 [43-56]	High	High	1xCarbamidomethyl [C7]	1	1	12	0	1636.71	0	NaN	NaN	NaN	NaN	NaN	NaN	NaN	NaN	NaN	NaN	NaN	NaN	NaN	NaN	NaN	NaN	NaN	NaN	NaN	NaN	NaN	1.02484e+06	NaN	NaN	NaN	993160	NaN	NaN	NaN	NaN	NaN	NaN	540413	NaN	NaN	NaN	NaN	4.91562e+06	NaN	1.76056e+07	NaN	NaN	800722	NaN	NaN	NaN	NaN	NaN	NaN	NaN	NaN	NaN	NaN	NaN	NaN	NaN	NaN	NaN	NaN	1.57452e+06	NaN	NaN	NaN	NaN	NaN	NaN	NaN	1.85808e+06	NaN	NaN	NaN	NaN	NaN	NaN	NaN	3.90368e+06	NaN	NaN	NaN	NaN	NaN	NaN	NaN	0	43	1.912e-06	1.98e-08	7.42	535	399.5	399.5	3.78399e-08	3.2923e-09	0	0	1.36979e-06	1.35362e-07	0	0	3.32	50.06
P00966	ASS1	High	[K].GQVYILGR.[E]	P00966 [356-363]	High	High		1	1	264	0	905.52	7	2.51294e+07	1.04808e+07	7.55199e+06	2.03971e+07	9.98881e+06	6.385e+06	1.61283e+07	4.39646e+06	1.03697e+07	8.26784e+06	2.08202e+07	3.7421e+07	1.39269e+07	1.43445e+07	1.96846e+07	4.21403e+06	5.5693e+06	4.98886e+06	2.57375e+07	7.57181e+06	6.45469e+06	2.49195e+07	9.20659e+06	2.52439e+07	3.1422e+07	1.89419e+07	102904879	6.72876e+06	5.65878e+07	2.59433e+07	1.31342e+07	4.07074e+07	3.71137e+07	4.14089e+07	1.12205e+07	1.21283e+07	1.2051e+07	1.02824e+08	1.49658e+07	2.43774e+07	2.44526e+07	2.41961e+07	2.17332e+07	3.22058e+06	3.68606e+07	8.15115e+06	2.90373e+07	5.43385e+07	1.86447e+07	1.18387e+07	1.97409e+07	8.86424e+06	4.43669e+07	2.93134e+07	7.69939e+06	1.69222e+07	1.14905e+07	2.72256e+07	2.53069e+07	6.88442e+06	5.5968e+07	3.07066e+07	3.69798e+07	1.4723e+07	2.1591e+07	2.16625e+07	2.62564e+07	1.62582e+07	3.00459e+07	1.82243e+07	3.34548e+07	2.79026e+07	1.59702e+07	4.03019e+07	1.68997e+07	2.83371e+07	5.21018e+07	1.58918e+07	3.39833e+07	1.19552e+07	8.54041e+06	1.13862e+07	NaN	0	356	0.0001176	0.00141	4.54	463.9	263.1	263.1	2.86494e-05	1.05545e-06	9.25321e-07	6.12482e-05	0.00103604	5.43545e-06	5.3662e-06	0.000120301	1.84	36.85
P16278	GLB1	High	[K].GQVWINGFNLGR.[Y]	P16278 [579-590]	High	High		1	5	37	0	1360.71	3	691158	NaN	323322	NaN	NaN	NaN	669596	NaN	NaN	NaN	1.27197e+06	NaN	NaN	NaN	NaN	NaN	NaN	NaN	NaN	474183	NaN	NaN	NaN	NaN	NaN	NaN	NaN	NaN	NaN	NaN	846511	NaN	674765	3.89806e+06	400042	591411	1.10447e+06	NaN	4.18549e+06	NaN	2.0676e+06	NaN	NaN	NaN	NaN	289267	NaN	NaN	766563	3.10719e+06	1.19184e+06	NaN	4.20142e+06	NaN	NaN	700087	NaN	1.91654e+06	5.33546e+06	NaN	5.75297e+06	2.80343e+06	8.04427e+06	NaN	NaN	NaN	NaN	554050	407172	1.52286e+06	3.44559e+06	2.00403e+06	853114	NaN	NaN	2.13979e+06	NaN	2.7303e+06	1.78757e+06	4.58448e+06	2.73769e+06	2.99386e+06	NaN	0	579	1.912e-06	4.733e-07	8.71	583.8	356.3	356.3	1.92792e-09	1.33653e-10	0	0	6.979e-08	3.9098e-09	0	0	2.89	56.06
P07384	CAPN1	High	[R].GQVVSLIR.[M]	P07384 [286-293]	High	High		1	1	32	0	871.536	8	1.90939e+06	784725	1.4649e+06	3.79463e+06	NaN	1.06271e+06	462150	1.09243e+06	NaN	1.15617e+06	4.45038e+06	758879	954882	3.03319e+06	267234	855844	1.63954e+06	807565	6.10846e+06	514414	578295	5.0904e+06	4.61401e+06	4.84192e+06	2.51529e+06	1.29404e+07	3.95965e+06	1.63243e+06	4.03328e+06	3.06315e+06	1.68344e+06	987906	1.17822e+06	5.27901e+06	1.50665e+06	1.69523e+06	2.7558e+06	7.91115e+06	1.13813e+07	3.17353e+06	2.04529e+06	1.2935e+06	5.56857e+06	199057	686102	1.85561e+06	2.5319e+06	4.40994e+06	3.56024e+06	3.95455e+06	1.47795e+06	2.32704e+06	3.56579e+06	6.13178e+06	1.83992e+06	3.15461e+06	615421	9.46217e+06	5.47458e+06	6.14184e+06	3.87123e+07	1.19343e+07	1.17205e+07	7.55983e+06	1.10945e+06	NaN	2.29942e+06	451821	NaN	718207	1.18552e+06	1.64886e+07	4.75466e+06	3.77023e+07	8.26778e+06	1.09777e+07	2.97279e+07	1.32976e+07	3.60251e+07	4.98723e+06	NaN	3.30648e+06	NaN	0	286	0.00183	0.0252	3.8	365.9	178.3	178.3	0.000159164	1.05545e-06	6.99812e-07	4.96229e-05	0.00572941	0.000111885	0.000111881	0.00135808	1.67	35.24
P22792	CPN2	High	[K].GQVVPALNEK.[Q]	P22792 [432-441]	High	High		1	1	301	0	1054.59	11	2.59795e+07	1.3578e+07	2.73273e+07	1.81792e+07	8.21468e+06	8.03717e+06	1.5653e+07	1.1328e+07	9.15041e+06	1.55927e+07	2.37273e+07	3.45236e+07	1.2804e+07	2.17967e+07	4.25982e+06	7.64744e+06	3.18845e+07	5.86478e+06	1.79872e+07	2.11815e+07	2.50558e+07	1.70685e+07	7.59555e+06	3.71531e+06	1.19153e+07	2.99882e+06	3.82764e+07	1.00986e+07	3.45926e+07	49665985	1.03523e+07	7.63923e+06	5.32079e+06	2.90868e+07	4.71421e+06	4.46849e+06	4.36085e+06	6.33739e+07	1.44315e+07	9.21763e+07	9.44473e+06	7.2354e+06	3.08924e+07	3.88515e+06	1.56874e+07	7.35966e+06	28076872	2.63317e+07	5.75912e+07	2.61122e+07	4.37807e+06	1.02707e+08	2.74939e+08	2.98162e+07	1.32651e+07	2.97319e+07	1.26314e+07	4.07202e+07	1.15354e+08	1.77548e+07	2.26412e+08	3.72366e+07	3.39812e+07	8.38836e+07	1.15136e+07	1.5131e+07	1.75553e+07	2.63226e+07	5.383e+07	1.91331e+07	6.48453e+07	5.2863e+07	4.25173e+07	1.12161e+08	3.91087e+07	1.78887e+08	4.23913e+07	1.68016e+07	2.57805e+08	1.97339e+07	2.09947e+08	1.53799e+07	NaN	0	432	1.169e-05	7.29e-05	6.71	476.8	315.8	315.8	1.96129e-07	1.64556e-08	0	0	7.09975e-06	1.89086e-06	1.72281e-06	7.13216e-05	2.71	30.49
P13639	EEF2	High	[R].VFSGLVSTGLK.[V]	P13639 [416-426]	High	High		1	1	131	0	1107.64	6	3.41408e+06	4.24964e+06	1.96578e+06	3.80666e+06	3.39767e+06	2.63312e+06	3.21177e+06	1.73088e+06	7.29268e+06	5.22755e+06	5.12499e+06	4.72882e+06	2.09665e+06	3.11628e+06	2.13976e+06	1.0845e+06	1.52161e+06	834040	9.34779e+06	5.03794e+06	2.70603e+06	5.03037e+06	829558	1.47548e+07	4.1186e+06	5.24254e+06	1.25925e+06	372293	3.46397e+06	6.12899e+06	1.94487e+06	1.68812e+06	1.25943e+06	3.38844e+06	1.13058e+06	2.83238e+06	7.58664e+06	1.61149e+07	4.83176e+06	2.32871e+07	4.86809e+06	5.68741e+06	1.52672e+07	1.51356e+06	8.36918e+06	1.37025e+06	7.94971e+06	9.74528e+06	5.26224e+06	1.26767e+07	4.04425e+06	5.19659e+06	6.43778e+06	4.9527e+06	2.38484e+06	1.00725e+07	1.81548e+06	3.79837e+06	5.08981e+06	1.58834e+06	1.05901e+07	8.83991e+06	5.30462e+06	NaN	8.35993e+06	7.97458e+06	9.16588e+06	3.74016e+06	4.82075e+06	1.13319e+07	7.36936e+06	8.52553e+06	6.0823e+06	5.77912e+06	4.74918e+06	5.23182e+06	2.47005e+06	2.72932e+06	NaN	2.26883e+06	NaN	3.8042e+06	NaN	0	416	1.912e-06	6.41e-06	4.62	458.8	342.8	342.8	2.42642e-05	1.05545e-06	9.40604e-07	6.18353e-05	0.000877594	4.24415e-06	4.10564e-06	0.000121832	2.43	43.89
P17858-1	PFKL	High	[K].GQVQEVGWHDVAGWLGR.[G]	P17858-1 [445-461]	High	High		1	2	40	0	1893.94	3	2.03545e+06	2.66704e+06	868337	5.37913e+06	1.09183e+06	NaN	1.30564e+06	4.57243e+06	864032	400826	4.10515e+06	7.62433e+06	7.31457e+06	914241	984816	NaN	2.7773e+06	8.29628e+06	1.38539e+07	1.93627e+07	1.75316e+07	1.8924e+06	826823	8.34949e+06	1.25394e+06	1.7153e+06	NaN	252620	2.01645e+06	1.77473e+06	NaN	401817	NaN	3.55052e+06	1.42432e+06	961577	377748	2.56278e+06	2.1989e+07	3.33317e+06	3.31877e+06	4.25808e+06	5.01542e+06	6.52383e+06	2.68003e+06	941083	2.03282e+06	2.41159e+06	905557	1.53894e+06	1.62416e+06	3.55287e+06	3.66758e+06	NaN	9.87192e+06	2.84594e+06	1.0731e+07	2.90236e+06	2.06355e+06	1.61369e+07	8.03063e+06	2.72193e+06	4.71221e+06	1.26341e+06	NaN	5.30783e+06	654165	771683	1.25797e+06	2.44323e+06	NaN	569058	NaN	6.66927e+06	NaN	4.20332e+06	NaN	NaN	1.93801e+06	1.92268e+06	1.93657e+06	NaN	NaN	0	445	1.912e-06	1.861e-12	11.1	600.5	533.9	533.9	7.86287e-12	9.83579e-13	0	0	2.84633e-10	3.49859e-11	0	0	3.47	53.79
P12830	CDH1	High	[K].GQVPENEANVVITTLK.[V]	P12830 [382-397]	High	High		1	1	28	0	1711.92	0	765216	NaN	519166	NaN	NaN	NaN	5.80624e+06	307442	686218	NaN	604068	893310	328628	2.16904e+06	361876	179625	NaN	225391	NaN	403891	466576	NaN	433459	1.30863e+06	NaN	NaN	416634	NaN	NaN	2.07076e+06	NaN	627965	NaN	NaN	6.3588e+06	266654	330207	NaN	NaN	NaN	389502	NaN	NaN	NaN	NaN	3.9764e+06	587069	1.43666e+06	NaN	1.64043e+06	429358	1.38322e+06	886250	1.68572e+06	1.02573e+06	NaN	349200	6.25482e+06	616001	628063	4.86345e+07	1.88288e+06	NaN	NaN	2.39129e+06	NaN	NaN	NaN	NaN	NaN	NaN	NaN	NaN	NaN	NaN	NaN	1.0099e+07	NaN	NaN	4.61662e+06	1.74416e+06	NaN	NaN	0	0	1.912e-06	3.482e-09	10.45	627.8	508.2	508.2	3.55398e-11	4.19299e-12	0	0	2.84633e-10	3.66204e-11	0	0	3.88	48.51
P19801	AOC1	High	[K].GQVLVLR.[T]	P19801 [447-453]	High	High		1	2	36	0	784.504	6	2.79125e+08	1.4281e+08	2.69027e+08	1277735115	1.42485e+08	4.06227e+08	5.2045e+08	2.93317e+08	3.11689e+08	7.65107e+08	3890695022	9.62921e+08	4.20128e+08	1660456610	199997959	1.20448e+08	4.38793e+08	2.42068e+08	1570003942	8.81021e+08	7.66331e+08	1813158982	611730883	706728804	7.84978e+08	4.70847e+08	7.07427e+08	487900785	1055108384	1381991476	1607840620	411669985	477435488	1522898819	1.54973e+06	2.72507e+08	7.31384e+08	1752545302	3389199705	4592383972	1217461125	9.49281e+08	1090539741	8.92123e+07	4.35301e+08	8.88651e+08	6.23092e+08	4.48541e+08	6.12415e+08	1042292299	1307303165	1623694715	1113562340	3100934102	1.3468e+08	1133770409	3.16174e+08	1835816089	1395085361	6.79069e+08	1434054624	3199586764	4491811767	1767116018	1564608317	1017917450	2.68049e+08	5.49458e+08	2.91603e+08	1100278521	9.92286e+08	6.26449e+08	7.76786e+08	1050505820	1818132920	3565496443	13044763922	5099574132	9371415577	7375528610	3516406339	3320418624	NaN	0	0	0.001545	0.02224	2.19	240.9	28	28	0.0065037	0.000217646	0.00021752	0.00166644	0.192768	0.00723685	0.00723681	0.0591923	0.97	34.24
O00764-1	PDXK	High	[K].GQVLNSDELQELYEGLR.[L]	O00764-1 [54-70]	High	High		1	2	50	0	1962.98	1	NaN	NaN	NaN	2.08643e+06	4.65635e+06	NaN	NaN	NaN	NaN	NaN	NaN	2.17891e+06	NaN	NaN	409636	NaN	NaN	318309	NaN	524390	NaN	1.16841e+06	NaN	NaN	NaN	NaN	1.52185e+06	NaN	1.27426e+06	1.51362e+06	1.29909e+06	657839	NaN	1.86452e+06	587930	646925	937779	NaN	3.77384e+06	2.64004e+06	NaN	4.64447e+06	2.74216e+06	NaN	1.61734e+06	NaN	NaN	NaN	507756	5.30429e+06	552887	NaN	2.74159e+06	NaN	412245	1.8592e+06	379677	1.59287e+06	1.50006e+06	657252	NaN	2.3909e+06	NaN	854184	NaN	5.45985e+06	NaN	1.38759e+06	NaN	NaN	NaN	NaN	493023	1.31668e+06	NaN	1.29926e+06	1.6375e+06	NaN	NaN	NaN	NaN	NaN	NaN	0	0	1.912e-06	1.082e-11	7.93	544.5	518	518	1.18776e-08	1.10909e-09	0	0	9.51258e-08	6.33121e-09	0	0	5.09	62.67
Q6EMK4	VASN	High	[K].GQVGPGAGPLELEGVK.[V]	Q6EMK4 [613-628]	High	High		1	1	3	0	1507.81	0	706162	NaN	NaN	NaN	NaN	NaN	NaN	NaN	NaN	NaN	NaN	NaN	NaN	NaN	773316	NaN	NaN	NaN	1.92794e+06	NaN	NaN	1.14914e+06	839684	NaN	NaN	NaN	NaN	NaN	NaN	NaN	963572	NaN	830541	NaN	NaN	NaN	1.13345e+06	NaN	1.54285e+06	NaN	NaN	NaN	2.04729e+06	NaN	841709	NaN	NaN	NaN	NaN	NaN	955292	NaN	NaN	1.89323e+06	NaN	1.24906e+06	804855	NaN	NaN	NaN	NaN	1.68746e+06	NaN	NaN	3.21871e+06	NaN	2.2072e+06	NaN	NaN	NaN	NaN	NaN	NaN	804084	NaN	NaN	NaN	3.86548e+06	NaN	9.47295e+06	NaN	NaN	NaN	0	613	1.912e-06	9.919e-09	9.99	622.1	355.8	355.8	1.01396e-10	1.04714e-11	0	0	3.6705e-09	3.40824e-10	0	0	3.55	45.13
P08727	KRT19	High	[R].GQVGGQVSVEVDSAPGTDLAK.[I]	P08727 [227-247]	High	High		1	1	15	0	2014.01	0	NaN	NaN	NaN	NaN	NaN	NaN	NaN	NaN	NaN	NaN	NaN	NaN	1.07694e+06	NaN	NaN	NaN	NaN	NaN	NaN	NaN	NaN	NaN	NaN	NaN	NaN	NaN	NaN	NaN	NaN	NaN	NaN	NaN	NaN	NaN	NaN	NaN	NaN	NaN	NaN	6.86637e+06	NaN	NaN	NaN	NaN	NaN	NaN	NaN	NaN	NaN	NaN	NaN	NaN	NaN	NaN	NaN	NaN	NaN	NaN	NaN	3.31012e+06	NaN	3.19329e+06	NaN	NaN	NaN	NaN	NaN	NaN	NaN	NaN	NaN	NaN	1.69229e+06	NaN	NaN	4.85083e+06	2.78291e+06	NaN	NaN	NaN	NaN	NaN	NaN	0	0	1.912e-06	6.305e-16	14.41	767.4	717.1	717.1	3.86383e-15	5.05971e-16	0	0	1.39869e-13	1.73323e-14	0	0	4.72	42.27
P49221	TGM4	High	[R].GQVFHLR.[L]	P49221 [39-45]	High	High		1	1	17	0	856.479	0	NaN	NaN	NaN	NaN	NaN	NaN	NaN	NaN	NaN	NaN	3.61843e+06	NaN	NaN	NaN	629662	NaN	NaN	NaN	9.43722e+06	NaN	NaN	4.29155e+06	NaN	1.66415e+06	2.13944e+06	NaN	NaN	NaN	811627	2.81357e+06	NaN	NaN	NaN	5.60311e+06	NaN	NaN	NaN	NaN	7.40303e+06	1.88681e+06	NaN	2.62079e+06	NaN	NaN	NaN	NaN	NaN	NaN	2.68615e+06	NaN	944897	NaN	NaN	NaN	NaN	NaN	NaN	NaN	NaN	NaN	NaN	NaN	NaN	NaN	3.16629e+06	NaN	NaN	887984	NaN	2.96366e+06	NaN	388273	568452	NaN	5.22095e+06	1.04656e+06	NaN	1.18745e+06	6.50917e+06	NaN	NaN	NaN	NaN	0	0	0.001083	0.01643	3.42	372.2	179.3	179.3	0.00037621	2.50705e-06	2.48036e-06	0.000133851	0.0134408	0.000408296	0.000408295	0.00372409	1.23	25.55
P14384	CPM	High	[K].GQVFDQNGNPLPNVIVEVQDRK.[H]	P14384 [317-338]	High	High		1	1	243	1	2466.27	4	5.0952e+06	4.98526e+06	8.33011e+06	7.93388e+06	1.83023e+06	6.38579e+06	6.55795e+06	7.25173e+06	4.47276e+06	9.64904e+06	2.1642e+07	1.28703e+07	4.98929e+06	1.14347e+07	3.36729e+06	6.14619e+06	4.727e+06	6.3951e+06	1.9839e+07	8.01736e+06	5.71278e+06	1.76168e+07	5.46132e+06	5.08192e+06	8.15114e+06	1.17162e+07	8.42936e+06	6.5426e+06	1.54226e+07	1.32417e+07	1.20776e+07	9.02071e+06	6.2169e+06	1.0337e+07	9.68733e+06	4.12343e+06	3.62385e+06	9.71051e+06	1.56704e+07	1.74453e+07	9.74485e+06	3.96795e+06	9.02398e+06	4.35853e+06	5.84122e+06	4.78298e+06	3.60361e+06	3.03209e+06	1.12218e+07	1.5115e+07	6.59392e+06	1.78368e+07	1.6925e+07	8.88663e+06	6.95404e+06	1.47252e+07	7.97223e+06	8.52345e+06	1.36668e+07	8.91335e+06	1.8628e+07	1.48572e+07	9.25891e+06	1.24216e+07	1.02049e+07	NaN	8.89697e+06	6.81298e+06	3.76255e+06	8.44336e+06	1.06318e+07	1.02641e+07	7.64417e+06	5.17214e+06	7.56392e+06	1.79248e+07	9.13805e+06	1.75736e+07	1.64821e+07	1.46286e+07	1.17467e+07	1.73704e+07	NaN	0	317	1.912e-06	6.305e-16	19.77	1053.4	1050	1050	1.6911e-20	2.50673e-21	0	0	6.12173e-19	9.30129e-20	0	0	5.41	53.67
P05156	CFI	High	[R].VFSLQWGEVK.[L]	P05156 [481-490]	High	High		1	1	865	0	1192.64	17	4.83374e+06	3.14109e+06	2.40246e+06	7.18668e+06	4.06351e+06	4.09721e+06	7.43922e+06	1.99427e+06	7.97741e+06	6.89686e+06	6.39293e+06	1.2538e+07	7.90674e+06	5.00017e+06	5.49576e+06	6.52667e+06	9.77621e+06	2.94381e+06	1.56938e+07	7.95128e+06	6.90137e+06	8.51086e+06	9.05582e+06	1.39486e+07	3.02824e+06	4.27434e+06	4.31185e+06	3.18945e+06	6.11783e+06	4.00503e+07	2.70664e+07	1.3286e+07	1.16255e+07	7.50746e+06	5.40908e+06	4.02083e+06	1.14062e+07	1.76841e+07	1.2647e+07	1.4833e+07	4.03622e+06	7.84162e+06	2.4291e+07	973604	1.57413e+07	3.66343e+06	4.43879e+06	2.43117e+07	6.34713e+06	5.11677e+06	7.60091e+06	9.90633e+06	2.61531e+07	3.17704e+07	4.44805e+06	1.06957e+07	3.83496e+06	2.56962e+07	3.92803e+06	1.81631e+07	1.94934e+07	1.32923e+07	3.34709e+07	1.1884e+07	1.01517e+07	1.52522e+07	1.28556e+07	7.93138e+06	8.15778e+06	1.73848e+07	1.76382e+07	1.97854e+07	1.20612e+07	1.17399e+07	8.03557e+06	2.98101e+07	1.55056e+07	2.7085e+07	2.41938e+07	9.13453e+06	7.98561e+06	4.52586e+06	NaN	0	481	1.912e-06	9.128e-07	7.6	565.6	366.5	366.5	2.52011e-08	2.26157e-09	0	0	9.12269e-07	9.30027e-08	0	0	2.45	52.08
P01009-1	SERPINA1	High	[K].VFSNGADLSGVTEEAPLK.[L]	P01009-1 [335-352]	High	High		1	2	1036	0	1833.92	16	8.16783e+07	9.7387e+07	1.24842e+08	1.45702e+08	2.77244e+07	8.66338e+07	1.96472e+07	6.23747e+07	1.8708e+07	1.09813e+08	3.57024e+08	4.78208e+08	1.68582e+08	2.63206e+08	2.33047e+07	3.19947e+07	8.72635e+07	1.98497e+07	3.36564e+08	7.91074e+07	5.9082e+07	6.37061e+08	7.94235e+07	3.49088e+07	3.33516e+07	4.81773e+08	6.89293e+07	3.4075e+07	2.46672e+08	5.37096e+08	1.14566e+08	9.56642e+07	1.15885e+08	4.64244e+08	1.43193e+08	1.486e+08	8.83956e+08	1020175739	3.6683e+08	1153659139	1.21208e+08	4.27276e+07	2.01809e+08	2.23428e+07	511455805	3.93279e+07	3.72268e+07	4.44212e+07	9.42057e+07	2.81063e+08	5.20538e+07	3.36715e+08	3.48818e+08	2.88754e+08	4.14329e+07	290016517	3.50399e+07	3.41779e+08	132518659	4.02548e+08	567651373	2.88421e+08	247809031	1.42933e+08	8.47481e+07	5.74448e+07	2.94251e+08	7.39311e+07	4.83954e+07	3.28441e+08	4.04121e+08	2.91245e+07	4.85665e+07	1.64353e+08	1.79855e+08	3.42107e+08	4.41018e+08	2.94674e+08	1.54141e+08	3.90588e+08	1.05834e+08	4.76998e+08	NaN	0	0	1.912e-06	3.107e-15	13.93	794	702.1	702.1	1.17662e-14	1.73498e-15	0	0	4.2593e-13	6.76571e-14	0	0	5.26	51.96
P12109	COL6A1	High	[K].VFSVAITPDHLEPR.[L]	P12109 [186-199]	High	High		1	1	1518	0	1580.84	34	127896861	8.3895e+07	1.03394e+08	3.10448e+08	1.24571e+08	1.86012e+08	1.67082e+08	1.81796e+08	1.97209e+08	2.49259e+08	2.49586e+08	9.97216e+07	1.21468e+08	2.1532e+08	5.25507e+07	1.23588e+08	1.97298e+08	1.2658e+08	2.74146e+08	1.63297e+08	1.09617e+08	1.26557e+08	1.20187e+08	9.04642e+07	1.31205e+08	2.24228e+08	2.42612e+08	1.73305e+08	2.68785e+08	2.91214e+08	2.11163e+08	1.63328e+08	1.73342e+08	2.33675e+08	1.66194e+08	7.82525e+07	8.75411e+07	1.96242e+08	4.57609e+08	4.23897e+08	2.95838e+08	2.81144e+08	229437058	9.93307e+07	1.60921e+08	1.82947e+08	1.88418e+08	7.18947e+07	1.37299e+08	2.62345e+08	8.38277e+07	3.79503e+08	1.41647e+08	1.4516e+08	171123993	2.03178e+08	1.41712e+08	1.3412e+08	1.51459e+08	1.56907e+08	4.51923e+08	4.28713e+08	1.2983e+08	3.27008e+08	1.70427e+08	9.07791e+07	190122456	8.22557e+07	4.84469e+07	7.33734e+07	1.36378e+08	1.19199e+08	1.53347e+08	483920291	209797916	4.47762e+08	9.27161e+08	1.36283e+08	1.63065e+08	1.71163e+08	1.72524e+08	1.77884e+08	NaN	0	0	1.912e-06	4.666e-14	13.83	790.6	605.2	605.2	1.49503e-14	2.21958e-15	0	0	5.41193e-13	8.073e-14	0	0	4.58	46.41
Q13308-6	PTK7	High	[R].VFTAGSEER.[V]	Q13308-6 [340-348]	High	High		1	6	6	0	995.479	1	NaN	NaN	NaN	NaN	NaN	NaN	NaN	NaN	NaN	NaN	NaN	NaN	NaN	NaN	NaN	NaN	NaN	NaN	NaN	NaN	NaN	NaN	114995	NaN	191590	359989	190956	NaN	NaN	432479	NaN	NaN	NaN	1.89665e+06	NaN	NaN	528384	999616	NaN	1.97093e+06	424016	280903	NaN	NaN	NaN	347694	NaN	NaN	NaN	NaN	NaN	NaN	NaN	902693	NaN	NaN	NaN	NaN	NaN	NaN	1.89864e+06	991881	NaN	2.02902e+06	NaN	NaN	1.93907e+06	147189	NaN	444857	NaN	1.5842e+07	NaN	2.18802e+06	1.11299e+06	5.70108e+06	1.26433e+06	NaN	NaN	1.07621e+06	NaN	NaN	NaN	0	0	0.0005086	0.006373	1.72	322.9	103.3	103.3	0.0191373	0.000789909	0.000789903	0.00477717	0.0597048	0.00140632	0.00140629	0.0121571	1.7	21.6
O15484	CAPN5	High	[R].VFTDVPSNCR.[E]	O15484 [487-496]	High	High	1xCarbamidomethyl [C9]	1	1	48	0	1194.56	1	1.87098e+06	1.68183e+06	769219	1.0978e+06	NaN	NaN	NaN	375548	NaN	2.30706e+06	5.07875e+06	5.3095e+06	1.07631e+06	1.62038e+06	231286	NaN	NaN	NaN	NaN	909711	1.04695e+06	1.08021e+06	2.19617e+06	NaN	NaN	4.05721e+06	NaN	NaN	NaN	2.59902e+06	2.20868e+06	906604	1.45711e+06	6.52971e+06	1.68217e+06	1.48665e+06	3.47051e+06	1.99471e+06	3.55567e+06	3.87929e+06	2.17111e+06	NaN	705021	257055	598367	NaN	NaN	NaN	4.08898e+06	7.57038e+06	3.1561e+06	2.1959e+06	4.21022e+06	3.85501e+06	NaN	NaN	NaN	5.9417e+06	2.76164e+06	1.5998e+06	4.10114e+06	5.74907e+06	2.80096e+06	6.17835e+06	3.23164e+06	NaN	542560	615559	3.2525e+06	7.09407e+06	4.94629e+06	NaN	1.30398e+06	1.22693e+06	1.33751e+07	NaN	3.35607e+06	3.92234e+06	7.43418e+06	4.89726e+06	NaN	NaN	NaN	0	487	1.912e-06	1.567e-05	4.59	526.7	252.7	252.7	2.54349e-05	1.05545e-06	9.36812e-07	6.16675e-05	0.000919895	4.24415e-06	4.08553e-06	0.000121433	2.71	28.68
P04062	GBA	High	[R].VGLVASQK.[N]	P04062 [473-480]	High	High		1	4	67	0	801.483	0	4.16519e+06	140403	1.54436e+06	4.02979e+06	NaN	803620	1.18511e+06	1.44025e+06	894726	2.03468e+06	1.05493e+06	1.39904e+06	1.21081e+06	6.01877e+06	2.17139e+06	1.95167e+06	2.04658e+06	4.86002e+06	1.62916e+06	9.10352e+06	1.03826e+07	2.67738e+06	2.33915e+06	1.32618e+06	1.0207e+07	951897	6.28634e+06	5.07718e+06	3.66448e+06	2.67981e+06	1.0632e+06	3.05329e+06	2.83646e+06	1.68751e+07	343251	1.89064e+06	2.35997e+06	2.75137e+06	3.90311e+06	1.70206e+07	3.30643e+06	6.21922e+06	2.89833e+06	1.31455e+06	4.22876e+06	1.43735e+06	3.7315e+07	4.8678e+06	5.77353e+06	1.73426e+06	7.00635e+06	5.91061e+06	2.13123e+07	6.00898e+06	4.32968e+06	930988	5.8027e+06	5.79498e+06	1.77636e+07	5.24043e+06	4.95245e+07	9.58287e+06	1.01964e+07	2.8314e+06	930386	2.2354e+06	3.68048e+06	2.47287e+06	6.1965e+06	NaN	5.78701e+06	5.61214e+06	4.51146e+06	9.73283e+07	3.80232e+06	7.31102e+06	4.32579e+07	NaN	1.26106e+06	NaN	8.50134e+06	8.75218e+06	NaN	0	473	1.526e-05	0.0001478	3.8	395.9	162.1	162.1	0.000156768	1.05545e-06	7.02503e-07	4.97636e-05	0.00564362	0.000109028	0.00010878	0.00136395	1.69	22.47
P53990-2	IST1	High	[K].GPVDDINADK.[N]	P53990-2 [252-261]	n/a	High		1	1	9	0	1043.5	1	NaN	NaN	NaN	NaN	NaN	NaN	1.51265e+06	435212	NaN	907079	2.08906e+06	2.91544e+06	655680	881931	765681	401548	352614	564498	5.00006e+06	1.57797e+06	2.20015e+06	NaN	1.64307e+06	2.88363e+06	1.23738e+06	NaN	1.03479e+06	NaN	1.57287e+06	4.88743e+06	1.12675e+06	1.30062e+06	2.54865e+06	NaN	NaN	1.81515e+06	NaN	953404	3.35537e+06	NaN	NaN	1.40403e+06	3.82816e+06	459729	NaN	NaN	919488	NaN	NaN	NaN	NaN	1.3795e+06	NaN	2.21756e+06	981564	3.14057e+06	1.06194e+06	3.03829e+06	NaN	815378	1.54609e+06	4.35718e+06	NaN	NaN	2.09535e+06	NaN	907199	NaN	NaN	1.73924e+06	NaN	NaN	2.58315e+06	4.82139e+06	1.61059e+06	NaN	2.47288e+06	NaN	3.2052e+06	NaN	2.64951e+06	NaN	NaN	0	0	1.169e-05	4.224e-05	NaN	NaN	NaN	NaN	NaN	NaN	NaN	NaN	NaN	NaN	NaN	NaN	1.87	24.98
P01023	A2M	High	[K].GPTQEFKK.[R]	P01023 [109-116]	High	High		1	1	29	1	934.499	0	NaN	NaN	NaN	NaN	NaN	NaN	NaN	NaN	NaN	NaN	NaN	NaN	NaN	NaN	NaN	NaN	NaN	NaN	NaN	NaN	NaN	NaN	NaN	NaN	NaN	NaN	NaN	NaN	NaN	NaN	NaN	NaN	NaN	NaN	NaN	NaN	NaN	NaN	NaN	NaN	NaN	NaN	NaN	NaN	NaN	NaN	NaN	NaN	NaN	NaN	NaN	NaN	NaN	NaN	NaN	NaN	NaN	1.13292e+06	NaN	624360	NaN	NaN	NaN	NaN	NaN	NaN	NaN	NaN	NaN	NaN	NaN	NaN	NaN	NaN	NaN	2.01206e+06	NaN	NaN	NaN	NaN	NaN	NaN	NaN	0	0	0.0002685	0.003073	3.79	506.2	175.4	175.4	0.000162662	1.05545e-06	6.95779e-07	4.9412e-05	0.0058546	0.000118296	0.000118292	0.00157516	1.65	18.08
P34896-2	SHMT1	High	[R].VGLELIASENFASR.[A]	P34896-2 [46-59]	High	High		1	3	177	0	1505.8	2	1.13015e+06	NaN	2.05283e+06	NaN	419426	NaN	758949	1.2495e+06	NaN	478206	NaN	1.72075e+06	428673	1.46391e+06	270355	1.43798e+06	NaN	NaN	1.21445e+06	NaN	NaN	NaN	1.57584e+06	883144	534966	NaN	NaN	856205	696329	3.38611e+06	3.16328e+06	NaN	905765	NaN	NaN	1.18103e+06	417735	1.31916e+06	1.55994e+06	NaN	2.10882e+06	411569	NaN	NaN	NaN	811304	437373	633627	NaN	NaN	1.16897e+06	1.39844e+06	NaN	1.26711e+07	NaN	NaN	398087	8.35618e+06	720685	3.78911e+06	2.54562e+06	2.21866e+06	3.07546e+06	NaN	NaN	657565	NaN	942639	894448	530878	783208	962035	852588	2.2274e+06	NaN	1.84681e+06	NaN	1.99759e+06	NaN	NaN	768008	2.13672e+06	NaN	0	46	1.912e-06	1.577e-09	11.65	658.4	515.6	515.6	2.23719e-12	3.18906e-13	0	0	8.09853e-11	1.20115e-11	0	0	3.89	55.27
P25940	COL5A3	High	[R].GPAGHPGPPGADGAQGR.[R]	P25940 [1106-1122]	High	High		1	1	59	0	1498.71	10	861486	5.53092e+06	453559	4.8147e+06	3.4928e+06	4.7547e+06	6.18595e+06	2.01628e+06	9.87651e+06	7.62697e+06	1.8998e+07	2.49651e+07	9.38424e+06	5.74912e+06	5.6683e+06	6.83484e+06	1.23652e+07	5.43395e+06	1.58663e+07	8.92046e+06	8.26428e+06	5.48664e+06	2.08913e+06	5.89191e+06	1.67059e+06	1.7212e+07	1.12522e+07	8.50093e+06	1.56645e+07	2.8369e+06	1.66752e+07	9.33328e+06	9.1457e+06	1.35471e+07	4.8062e+06	1.03011e+06	NaN	4.359e+06	1.43508e+07	1.50882e+07	3.83022e+06	8.35079e+06	1.18888e+07	1.63499e+06	1.18402e+07	5.24102e+06	4.82324e+06	1.61587e+06	1.29293e+07	3.0739e+07	9.78103e+06	1.09605e+07	2.04693e+07	2.85201e+07	6.11063e+06	1.30355e+07	7.99746e+06	1.38477e+07	1.4059e+07	1.25317e+07	1.06337e+07	3.16864e+07	4.80615e+06	976359	3.38939e+07	4.23117e+06	3.91061e+06	6.10011e+06	4.9788e+06	1.18077e+07	3.53575e+06	10721008	6.93954e+06	9.26114e+06	8.98542e+06	1.69731e+07	NaN	4.02929e+06	2.43252e+07	1.37486e+07	6.30541e+06	7.25814e+06	NaN	0	1106	0.003469	0.03906	3.4	290.3	290.3	290.3	0.000399428	2.50705e-06	2.44197e-06	0.000132141	0.00319695	5.66912e-05	5.62191e-05	0.000872051	2.07	48.77
P08123	COL1A2	High	[K].GPAGDRGPR.[G]	P08123 [33-41]	High	Medium		1	1	3	1	882.454	0	NaN	NaN	NaN	NaN	NaN	NaN	NaN	NaN	NaN	NaN	NaN	NaN	NaN	NaN	NaN	NaN	NaN	NaN	NaN	NaN	NaN	NaN	NaN	NaN	NaN	NaN	NaN	NaN	NaN	NaN	NaN	NaN	NaN	NaN	NaN	NaN	NaN	NaN	NaN	NaN	NaN	NaN	NaN	NaN	NaN	NaN	NaN	NaN	NaN	NaN	NaN	NaN	NaN	NaN	NaN	NaN	NaN	NaN	NaN	NaN	NaN	NaN	NaN	NaN	NaN	NaN	NaN	NaN	NaN	NaN	NaN	NaN	NaN	NaN	NaN	NaN	1.10734e+06	NaN	NaN	NaN	12483.1	NaN	NaN	0	0	0.03103	0.6105	2.37	369.4	118.4	118.4	0.00421946	0.000146035	0.000146031	0.0010618	0.133295	0.00446031	0.0044603	0.0361725	1.4	16.37
Q09666-1	AHNAK	High	[K].GPAFNMASPESDFGINLK.[G]	Q09666-1 [5545-5562]	High	High		1	1	3	0	1894.9	1	NaN	NaN	629726	472504	NaN	435483	NaN	581513	NaN	NaN	NaN	NaN	1.05371e+06	1.40927e+06	NaN	NaN	NaN	NaN	NaN	NaN	NaN	789566	695110	NaN	NaN	NaN	1.234e+06	NaN	928951	NaN	NaN	NaN	NaN	NaN	578699	NaN	913282	2.50046e+06	1.42028e+06	5.34205e+06	1.28191e+06	NaN	NaN	NaN	NaN	1.78952e+06	NaN	1.07998e+06	714401	NaN	NaN	2.67343e+06	666817	NaN	NaN	NaN	NaN	NaN	NaN	805736	5.73792e+06	NaN	1.0765e+06	2.50235e+06	5.77209e+06	NaN	NaN	NaN	NaN	1.13001e+06	3.016e+06	1.83755e+06	NaN	NaN	7.12758e+06	NaN	6.68455e+06	2.18085e+06	2.00838e+07	NaN	2.02175e+06	NaN	NaN	0	5545	0.000877	0.01333	1.54	179.6	135.2	135.2	0.0285246	0.00111254	0.00111254	0.00685582	0.52179	0.0298742	0.0298741	0.258796	1.84	59.77
Q93088	BHMT	High	[R].GNYVLEK.[I]	Q93088 [87-93]	High	High		1	1	191	0	822.436	11	3.21184e+07	1.42592e+07	4.15529e+06	3.24912e+07	1.7216e+07	7.56053e+06	2.54621e+07	1.1886e+07	2.78196e+07	8.58044e+06	2.90248e+07	7.67837e+07	1.24439e+07	8.38081e+06	1.92174e+07	9.16566e+06	8.04635e+06	1.04164e+07	2.7762e+07	2.70348e+07	1.2561e+07	2.0734e+07	9.06864e+06	3.89737e+07	3.96468e+07	2.85718e+07	1.31968e+07	9.41003e+06	4.45758e+07	8.00023e+07	4.35346e+06	2.23454e+07	1.82935e+07	1.59054e+08	1.69604e+07	23018232	1.70828e+07	1.09524e+07	1.42519e+07	2.10658e+07	1.39224e+07	3.88377e+07	5.19665e+07	6.96952e+06	3.96024e+07	9.24618e+06	3.20342e+07	4.96296e+07	1.7344e+07	3.76065e+07	2.4884e+07	1.35932e+07	5.23554e+07	2.10696e+07	1.07888e+07	2.75992e+07	3.18042e+07	5.50185e+07	2.62838e+07	1.52562e+07	4.2883e+07	4.24386e+07	4.45201e+07	1.50049e+07	4.44062e+07	1.98927e+07	3.83687e+07	2.14796e+07	5.07945e+07	2.1696e+07	5.24936e+07	2.97534e+07	4.6383e+07	9.97832e+07	2.54533e+07	1.25978e+07	5.1718e+07	2.60524e+07	57886765	4.72334e+06	5.27432e+06	8.59403e+06	NaN	0	87	0.0005806	0.007686	4.11	363.8	228	228	7.80151e-05	1.05545e-06	7.8085e-07	5.40103e-05	0.00281631	3.59196e-05	3.5919e-05	0.000503753	1.37	24.05
O95084	PRSS23	High	[K].GNYLDCR.[E]	O95084 [375-381]	High	Medium	1xCarbamidomethyl [C6]	1	1	4	0	897.388	1	263685	NaN	317319	NaN	NaN	NaN	NaN	NaN	NaN	NaN	568991	996987	NaN	NaN	NaN	NaN	NaN	NaN	NaN	288286	903610	NaN	228839	NaN	NaN	NaN	NaN	NaN	NaN	NaN	NaN	497061	812723	NaN	NaN	250775	322721	NaN	NaN	NaN	NaN	NaN	NaN	NaN	NaN	NaN	NaN	NaN	647289	NaN	NaN	NaN	NaN	NaN	NaN	NaN	NaN	1.04139e+06	1.44999e+06	769597	NaN	1.93823e+06	NaN	NaN	NaN	NaN	NaN	NaN	NaN	NaN	NaN	NaN	NaN	NaN	NaN	NaN	NaN	NaN	NaN	NaN	NaN	NaN	NaN	0	375	0.04124	0.7181	1.05	255.7	119.6	119.6	0.0889258	0.00321666	0.00321663	0.0194836	0.272863	0.011519	0.0115186	0.0963826	1.61	23.54
P35542	SAA4	High	[R].GNYDAAQRGPGGVWAAK.[L]	P35542 [58-74]	High	High		1	1	8	1	1717.84	1	NaN	NaN	NaN	NaN	NaN	NaN	1.41408e+06	NaN	2.38729e+06	NaN	NaN	1.64247e+06	NaN	NaN	NaN	NaN	NaN	NaN	NaN	NaN	NaN	NaN	NaN	1.75968e+06	NaN	NaN	NaN	NaN	NaN	4.5672e+06	NaN	NaN	NaN	NaN	NaN	NaN	NaN	NaN	NaN	NaN	NaN	NaN	NaN	NaN	NaN	1.23516e+06	NaN	NaN	NaN	2.59786e+06	917606	2.2595e+06	NaN	NaN	NaN	NaN	NaN	NaN	NaN	NaN	8.90761e+06	NaN	NaN	NaN	NaN	NaN	NaN	NaN	NaN	NaN	NaN	1.78004e+06	NaN	NaN	NaN	NaN	NaN	NaN	NaN	NaN	NaN	NaN	NaN	0	0	1.912e-06	1.075e-13	10.38	718.5	552.1	552.1	4.13363e-11	4.89858e-12	0	0	3.31056e-10	4.12722e-11	0	0	4.22	29.06
P35542	SAA4	High	[R].GNYDAAQR.[G]	P35542 [58-65]	High	High		1	1	13	0	894.406	0	50964.7	NaN	NaN	NaN	NaN	26084.9	36327.2	37400.4	89355.8	NaN	102584	NaN	NaN	NaN	14510.4	NaN	17264.6	15897.9	96738.9	NaN	118294	NaN	NaN	NaN	NaN	NaN	NaN	NaN	NaN	NaN	NaN	NaN	NaN	323534	NaN	NaN	NaN	NaN	NaN	1.28493e+06	NaN	39239.6	95276.6	NaN	42953.2	45487	60429.4	777859	NaN	NaN	NaN	68891.1	156103	NaN	204957	181446	NaN	759235	NaN	NaN	NaN	256229	NaN	NaN	NaN	NaN	NaN	NaN	NaN	NaN	NaN	NaN	NaN	NaN	NaN	NaN	NaN	NaN	NaN	NaN	NaN	NaN	NaN	0	0	0.0003377	0.003844	2.18	224.4	179.6	179.6	0.00659891	0.000217912	0.00021722	0.00165983	0.0522908	0.00125118	0.00125115	0.0108987	1.04	17.45
P30520	ADSS	High	[R].VGIGAFPTEQDNEIGELLQTR.[G]	P30520 [304-324]	High	High		1	1	7	0	2287.16	0	NaN	274464	NaN	NaN	NaN	NaN	NaN	NaN	NaN	NaN	NaN	NaN	260424	NaN	NaN	NaN	393638	NaN	561399	NaN	NaN	NaN	NaN	NaN	NaN	NaN	1.34606e+06	NaN	NaN	NaN	640171	NaN	NaN	NaN	NaN	NaN	NaN	NaN	NaN	NaN	NaN	NaN	NaN	NaN	NaN	NaN	NaN	544309	NaN	NaN	NaN	NaN	NaN	489096	493708	NaN	NaN	NaN	572408	605563	NaN	796007	NaN	NaN	871794	NaN	966068	NaN	336883	NaN	NaN	NaN	695248	806196	666706	NaN	NaN	860592	NaN	NaN	672238	NaN	NaN	0	0	1.912e-06	3.626e-07	7.16	532.9	497.3	497.3	6.94467e-08	5.75968e-09	0	0	5.56187e-07	5.95035e-08	0	0	4.35	65.5
Q9Y277	VDAC3	High	[K].VGLGFELEA.[-]	Q9Y277 [275-283]	High	n/a		1	1	5	0	934.488	0	NaN	NaN	2.93373e+06	NaN	NaN	NaN	NaN	809880	NaN	2.78927e+06	1.42227e+06	2.04109e+06	1.28031e+06	3.70194e+06	314721	930110	NaN	908999	NaN	3.57051e+06	NaN	NaN	NaN	NaN	NaN	NaN	NaN	NaN	NaN	NaN	NaN	NaN	NaN	NaN	1.10521e+06	NaN	763895	2.50218e+06	NaN	4.79251e+06	1.79904e+06	NaN	NaN	NaN	NaN	NaN	NaN	NaN	NaN	NaN	NaN	NaN	NaN	NaN	288789	NaN	281548	NaN	NaN	NaN	NaN	NaN	2.53477e+06	5.15351e+06	923383	NaN	NaN	2.36998e+06	2.09565e+06	NaN	NaN	NaN	NaN	NaN	NaN	6.7735e+06	1.67624e+07	NaN	NaN	NaN	NaN	6.27473e+06	NaN	0	275	NaN	NaN	2.72	308.9	171.1	171.1	0.00190711	6.37665e-05	6.34435e-05	0.000309825	0.0646876	0.00155051	0.0015505	0.0131971	NaN	64.49
P22314	UBA1	High	[K].GNVQVVIPFLTESYSSSQDPPEK.[S]	P22314 [605-627]	High	High		1	2	91	0	2521.25	1	NaN	641540	228890	1.04564e+06	852287	867397	753796	766511	773932	462561	802746	2.37221e+06	NaN	NaN	716196	421678	299647	325820	1.89855e+06	205298	252391	NaN	562457	NaN	1.3028e+06	NaN	NaN	450301	1.76764e+06	3.21766e+06	NaN	NaN	NaN	NaN	NaN	282877	523838	NaN	762078	NaN	NaN	NaN	1.09902e+06	296703	1.73163e+06	684535	1.26491e+06	2.29831e+06	640278	1.59708e+06	1.23124e+06	NaN	1.05027e+06	1.76844e+06	698211	2.5235e+06	785587	1.44241e+06	2.37098e+06	446000	1.35447e+06	1.75849e+06	NaN	NaN	NaN	NaN	NaN	NaN	NaN	NaN	NaN	NaN	NaN	NaN	NaN	NaN	NaN	NaN	NaN	NaN	NaN	NaN	NaN	0	605	1.912e-06	3.23e-09	7.91	469.5	469.5	469.5	1.22093e-08	1.13013e-09	0	0	4.4197e-07	4.58795e-08	0	0	3.74	65.67
P08123	COL1A2	High	[R].GPAGPSGPAGK.[D]	P08123 [1054-1064]	High	High		1	1	46	0	895.463	1	147883	221632	NaN	176350	NaN	194988	446554	167827	608477	206425	NaN	265458	59484.8	NaN	NaN	NaN	108935	124428	NaN	NaN	166412	734791	246142	NaN	1.37774e+06	344299	NaN	NaN	NaN	NaN	171084	329474	528450	NaN	251965	437764	430362	NaN	547477	NaN	687145	362359	333051	NaN	247583	191841	340638	334891	NaN	2.73386e+06	766976	336262	392855	396092	NaN	NaN	NaN	254035	NaN	NaN	NaN	NaN	391664	730981	1.59823e+06	NaN	589019	NaN	NaN	471367	NaN	134382	NaN	943964	777813	271121	NaN	NaN	1.70698e+06	676010	176849	286118	NaN	0	0	1.912e-06	2.376e-06	4.28	501.3	127.4	127.4	5.22626e-05	1.05545e-06	8.7216e-07	5.87441e-05	0.00188837	1.25465e-05	1.23887e-05	0.000283801	2.08	17.35
P19835-1	CEL	High	[R].GNVIVVTFNYR.[V]	P19835-1 [154-164]	High	High		1	2	44	0	1281.69	1	NaN	NaN	330588	NaN	NaN	1.04958e+06	725008	647522	NaN	NaN	NaN	NaN	NaN	NaN	NaN	1.0328e+06	1.13119e+06	1.00901e+06	NaN	NaN	NaN	NaN	NaN	NaN	NaN	768473	426432	793503	NaN	663393	1.18616e+07	766661	325783	NaN	368896	NaN	NaN	NaN	NaN	NaN	NaN	NaN	NaN	903935	NaN	660953	NaN	NaN	NaN	NaN	NaN	NaN	3.17141e+06	NaN	430830	429455	420566	NaN	NaN	687599	NaN	NaN	NaN	1.25377e+06	NaN	NaN	NaN	NaN	NaN	NaN	NaN	NaN	NaN	NaN	762091	4.88799e+06	7.36579e+06	NaN	NaN	NaN	9.89465e+06	NaN	NaN	0	154	1.912e-06	1.495e-05	5.3	475	313.4	313.4	5.06767e-06	1.05545e-06	1.01337e-06	6.4288e-05	0.000183414	2.90457e-06	2.89236e-06	0.00012639	2.69	50
Q7Z5L0-1	VMO1	High	[R].GNVLGNTHVVESQSGSWGEWSEPLWCR.[G]	Q7Z5L0-1 [89-115]	High	High	1xCarbamidomethyl [C26]	1	1	123	0	3071.41	5	2.93751e+06	2.81076e+06	3.83304e+06	3.99174e+06	NaN	274575	3.92334e+06	1.41002e+06	NaN	5.77501e+06	1.06922e+07	8.25958e+06	1.66077e+06	5.17501e+06	570442	1.2161e+06	842419	413191	6.4103e+06	565888	654447	2.26828e+06	1.57906e+06	NaN	335839	2.00358e+07	1.81953e+06	NaN	NaN	4.64404e+06	1.14352e+07	3.72742e+06	1.16165e+06	4.87981e+06	6.04784e+06	2.70062e+06	2.18405e+06	3.94201e+06	2.42787e+07	1.4443e+07	1.29112e+07	NaN	786805	NaN	NaN	2.82213e+06	NaN	311411	4.6673e+06	1.87558e+07	1.38913e+06	5.754e+06	6.20262e+06	3.53494e+06	NaN	NaN	301414	5.05114e+06	3.38144e+06	2.42918e+06	9.19108e+06	1.27766e+07	3.28708e+06	1.26838e+07	2.57878e+07	NaN	NaN	1.94441e+06	1.31068e+06	8.01514e+06	1.05627e+07	NaN	NaN	1.68798e+06	3.61878e+06	5.6921e+06	6.33827e+07	1.76982e+07	2.23914e+07	2.62795e+06	2.22644e+06	5.05948e+06	NaN	0	89	1.912e-06	6.305e-16	17.29	906.3	906.3	906.3	5.07312e-18	7.31667e-19	0	0	1.83645e-16	2.75878e-17	0	0	6.79	60.53
Q09666-1	AHNAK	High	[K].GNVDISAPK.[I]	Q09666-1 [1083-1091]	High	High		1	1	3	0	900.479	1	NaN	NaN	NaN	NaN	NaN	NaN	NaN	NaN	NaN	NaN	NaN	NaN	NaN	NaN	NaN	NaN	NaN	NaN	NaN	NaN	NaN	NaN	NaN	NaN	NaN	NaN	NaN	NaN	NaN	NaN	NaN	NaN	NaN	NaN	NaN	NaN	NaN	NaN	NaN	NaN	NaN	NaN	NaN	NaN	NaN	NaN	NaN	NaN	NaN	NaN	NaN	NaN	NaN	NaN	NaN	NaN	NaN	NaN	NaN	NaN	NaN	NaN	NaN	NaN	5.79126e+06	NaN	5.65408e+06	NaN	2.61245e+06	1.07645e+06	NaN	3.07376e+06	NaN	983340	NaN	NaN	1.09735e+07	NaN	NaN	1.06696e+07	NaN	NaN	NaN	0	0	0.0003598	0.004255	0.82	156.7	17.7	17.7	0.152766	0.0063731	0.00637182	0.0415659	0.869596	0.103853	0.103853	0.649987	2.21	23.86
Q7L266	ASRGL1	High	[K].GNVAYATSTGGIVNK.[M]	Q7L266 [178-192]	High	High		1	2	26	0	1451.75	2	NaN	902967	NaN	4.38944e+06	NaN	NaN	NaN	NaN	NaN	2.56076e+06	2.57546e+06	4.79562e+06	1.03533e+06	NaN	823992	NaN	NaN	NaN	3.27776e+06	NaN	NaN	2.72587e+06	NaN	NaN	1.42642e+06	NaN	1.20099e+06	727437	3.73446e+06	3.36285e+06	NaN	1.48959e+06	1.4849e+06	NaN	NaN	1.71808e+06	NaN	NaN	1.73906e+06	NaN	NaN	1.96325e+06	2.29517e+06	173906	4.27765e+06	NaN	1.7817e+06	NaN	1.59851e+06	3.93377e+06	2.47546e+06	NaN	NaN	NaN	4.16427e+06	2.10742e+06	797775	3.91441e+06	NaN	1.66588e+06	NaN	NaN	3.24929e+06	NaN	4.78438e+06	NaN	NaN	4.55557e+06	1.1789e+06	2.33289e+06	2.23007e+06	NaN	2.99459e+06	2.22596e+06	NaN	NaN	NaN	NaN	NaN	NaN	NaN	NaN	NaN	0	178	1.912e-06	1.33e-09	10.17	624.3	452.5	452.5	6.75745e-11	7.08329e-12	0	0	5.41193e-10	7.58202e-11	0	0	3.37	30.68
P00747	PLG	High	[R].GNVAVTVSGHTCQHWSAQTPHTHNR.[T]	P00747 [285-309]	High	High	1xCarbamidomethyl [C12]	1	1	343	0	2782.3	19	2.51343e+07	1.9956e+07	2.51816e+07	6.57058e+07	4.29044e+06	2.2934e+07	8.94969e+07	3.32554e+07	6.75143e+07	3.07291e+07	1.15365e+08	5.208e+07	5.30335e+07	5.13714e+07	8.39408e+06	1.88941e+07	8.3909e+07	3.27174e+07	7.10112e+08	3.47319e+07	2.47929e+07	1.66316e+08	2.04784e+07	10138800	4.83352e+07	5.4812e+07	7.67111e+07	1.89504e+07	2.45672e+08	4.26881e+08	6.32879e+07	2.03816e+07	2.73142e+07	2.38854e+08	6.30363e+07	1.10534e+07	5.42934e+07	4.30372e+08	1.7325e+08	7.54376e+08	1.2745e+08	1.49123e+07	4.79748e+07	7.44123e+06	5.21528e+07	6.5934e+07	2.09615e+07	3.14405e+07	206413452	1.51763e+08	5.16182e+07	9.08781e+07	1.29747e+08	8.60143e+07	1.34783e+07	8.80781e+07	1.3431e+07	3.26254e+08	4.80177e+07	5.96781e+07	6.77076e+08	3.26568e+08	1.97834e+08	1.42116e+08	2.63215e+08	9.38902e+06	1.47389e+08	3.47987e+07	1.80216e+07	7.24069e+07	8.57837e+07	6.8971e+07	2.8038e+08	6.87063e+07	5.25885e+07	4.41382e+08	3.41877e+08	2.11046e+08	1478026869	2.59239e+08	5.76872e+07	135248808	NaN	0	285	1.912e-06	6.305e-16	21.19	1163.7	1163.7	1163.7	6.44247e-22	9.76484e-23	0	0	2.33215e-20	3.53888e-21	0	0	5.02	23.34
P04114	APOB	High	[K].GNVATEISTERDLGQCDRFK.[P]	P04114 [197-216]	High	n/a	1xCarbamidomethyl [C16]	1	1	1	2	2296.1	0	1.5253e+06	NaN	NaN	NaN	NaN	NaN	NaN	NaN	NaN	NaN	NaN	NaN	NaN	NaN	323106	NaN	NaN	NaN	NaN	NaN	NaN	NaN	NaN	NaN	NaN	NaN	NaN	NaN	NaN	NaN	NaN	NaN	NaN	NaN	NaN	NaN	NaN	NaN	NaN	NaN	NaN	NaN	NaN	NaN	NaN	NaN	NaN	NaN	NaN	NaN	NaN	NaN	NaN	NaN	NaN	NaN	NaN	NaN	NaN	NaN	NaN	NaN	NaN	NaN	NaN	NaN	NaN	NaN	NaN	NaN	NaN	NaN	NaN	NaN	NaN	NaN	NaN	NaN	NaN	NaN	NaN	NaN	NaN	0	197	NaN	NaN	10.02	622.9	622.9	622.9	9.44732e-11	9.66039e-12	0	0	3.41989e-09	3.15305e-10	0	0	NaN	34.96
P04114	APOB	High	[K].GNVATEISTERDLGQCDR.[F]	P04114 [197-214]	High	High	1xCarbamidomethyl [C16]	1	1	39	1	2020.94	2	2.67157e+06	580742	823142	5.55405e+06	3.073e+06	6.79667e+06	4.22933e+06	7.29855e+06	8.60307e+06	3.07793e+06	3.29648e+06	1.04318e+07	6.80684e+06	2.29287e+06	2.34837e+07	4.97866e+06	4.52554e+06	2.48825e+06	2.4368e+07	1.81286e+06	2.46043e+06	3.8944e+06	1.48736e+06	1.99742e+07	2.37554e+07	5.99344e+06	9.42318e+06	5.85153e+06	2.70062e+07	3.9e+07	3.55034e+06	2.56427e+06	1.25937e+07	4.98113e+06	1.03948e+06	1.48457e+06	1.1285e+06	1.22396e+07	6.24405e+06	3.21007e+07	4.87065e+06	1.58095e+07	3.32352e+07	3.59597e+06	1.79774e+07	1.05307e+07	1.51136e+07	3.17722e+07	6.00312e+06	2.53053e+07	1.29781e+07	4.26903e+06	1.44583e+07	1.60104e+07	7.81809e+06	3.19849e+07	4.04208e+06	1.00839e+07	3.63017e+06	4.01873e+06	5.90425e+06	6.29032e+06	4.23346e+06	3.35749e+06	NaN	6.31578e+06	2.27661e+07	1.94992e+06	3.30063e+06	8.72659e+06	5.23636e+06	8.51997e+06	1.17195e+07	1.4758e+07	2.19213e+07	1.22893e+07	5.87107e+06	6.34693e+06	2.93426e+06	4.43021e+06	2.76083e+06	7.3647e+06	NaN	0	197	1.912e-06	2.393e-11	12.04	765.3	608.3	608.3	9.14529e-13	1.24694e-13	0	0	3.31056e-11	4.62323e-12	0	0	3.68	32.18
P04114	APOB	High	[K].GNVATEISTER.[D]	P04114 [197-207]	High	High		1	1	20	0	1176.59	1	NaN	NaN	NaN	1.25671e+06	NaN	NaN	NaN	NaN	826118	NaN	4.01985e+06	NaN	4.5304e+06	1.60348e+06	NaN	NaN	1.07553e+06	NaN	NaN	678597	NaN	1.83045e+07	NaN	NaN	NaN	1.25597e+06	NaN	NaN	NaN	NaN	NaN	NaN	872600	3.5426e+06	NaN	NaN	2.17224e+06	1.13294e+07	NaN	2.60507e+07	NaN	NaN	3.54636e+06	NaN	NaN	1.84329e+06	NaN	1.35374e+07	909276	3.25053e+06	NaN	NaN	7.95863e+06	6.62791e+06	NaN	1.20407e+06	422283	5.32216e+06	2.22751e+06	1.02129e+07	6.91587e+06	2.70257e+06	NaN	NaN	NaN	NaN	NaN	NaN	NaN	5.52914e+06	1.35764e+06	2.82727e+06	NaN	NaN	1.88655e+06	8.5889e+07	NaN	3.76463e+07	6.18064e+06	3.99767e+06	3.96459e+06	7.96924e+06	NaN	0	197	1.912e-06	7.109e-06	5.41	471.2	296.9	296.9	3.88544e-06	1.05545e-06	1.02934e-06	6.48761e-05	0.000140631	1.89086e-06	1.46421e-06	6.38244e-05	2.68	26.29
Q92900	UPF1	High	[R].GNTSGSHIVNHLVR.[A]	Q92900 [149-162]	n/a	High		1	2	1	0	1490.78	0	NaN	NaN	NaN	NaN	NaN	107227	232467	NaN	NaN	256270	NaN	365726	NaN	NaN	147010	148104	127932	165077	490524	NaN	NaN	NaN	181992	NaN	NaN	NaN	131934	144394	195993	500324	349017	NaN	NaN	1.60565e+06	NaN	264576	501038	727691	NaN	NaN	NaN	NaN	NaN	NaN	NaN	NaN	NaN	330479	NaN	NaN	NaN	NaN	NaN	466904	146083	438417	186427	962480	NaN	NaN	1.23671e+06	NaN	291558	NaN	NaN	177723	NaN	201761	NaN	768641	589999	251491	378598	NaN	NaN	NaN	NaN	NaN	NaN	NaN	NaN	NaN	NaN	0	0	0.0001914	0.00227	NaN	NaN	NaN	NaN	NaN	NaN	NaN	NaN	NaN	NaN	NaN	NaN	1.2	22.29
Q9UGT4	SUSD2	High	[K].GNTHVWGAQP.[-]	Q9UGT4 [813-822]	High	Low		1	1	10	0	1066.51	2	NaN	428729	NaN	819134	1.7682e+06	1.72962e+06	3.46866e+06	1.85744e+06	3.18565e+06	981417	3.9207e+06	1.51e+06	904927	2.0318e+06	322429	NaN	604835	986352	1.30837e+07	NaN	NaN	NaN	NaN	2.50714e+06	1.35926e+06	3.02056e+06	1.86151e+06	NaN	1.83075e+06	5.74893e+06	NaN	675882	NaN	5.50878e+06	2.98917e+06	2.38459e+06	1.69522e+06	5.0961e+06	6.64262e+06	1.10505e+07	4.44193e+06	2.60023e+06	3.43754e+06	NaN	2.13027e+06	3.18568e+06	2.6086e+06	3.76772e+06	1.78402e+06	5.64629e+06	1.5827e+06	NaN	1.47128e+06	1.31831e+06	475103	4.02622e+06	627411	2.62756e+06	3.01693e+06	NaN	5.23673e+06	3.56231e+06	NaN	2.99131e+06	1.15133e+07	NaN	2.02063e+06	837445	1.13334e+06	1.57858e+06	2.80736e+06	2.04015e+06	2.88522e+06	4.04184e+06	6.72711e+06	NaN	8.89377e+06	8.48828e+06	7.54637e+06	NaN	NaN	1.98256e+06	NaN	0	813	0.1218	0.9634	2.37	281.2	130.9	130.9	0.00429753	0.000148517	0.000148455	0.00105962	0.135457	0.00457355	0.00457336	0.0372878	1.77	28.26
P06727	APOA4	High	[R].GNTEGLQK.[S]	P06727 [280-287]	High	High		1	1	110	0	846.432	1	381856	NaN	384325	361651	NaN	334204	NaN	509135	96533.1	97156.5	233272	226103	620663	116472	398246	169119	239679	134546	313764	374047	464223	NaN	NaN	NaN	232070	NaN	97152.9	NaN	NaN	NaN	183374	NaN	200235	240658	118635	245471	1.14837e+06	4.47777e+06	307425	5.59543e+06	1.04862e+06	283962	2.37069e+06	152770	642587	309008	784479	2.43859e+06	466117	1.74866e+06	1.16453e+06	577402	363874	502019	204247	NaN	148895	3.88385e+06	NaN	1.07053e+06	3.87902e+06	848429	1.9108e+06	NaN	615689	882840	NaN	107893	304647	468747	2.8814e+06	NaN	156011	2.29825e+06	718519	NaN	576677	263080	1.6786e+06	NaN	NaN	1.28569e+06	NaN	0	0	0.0001902	0.00224	4.1	383.7	209.8	209.8	7.96783e-05	1.05545e-06	7.71687e-07	5.3559e-05	0.00287618	4.06415e-05	4.05153e-05	0.000547209	1.47	16.92
P30740	SERPINB1	High	[R].GNTAAQLSK.[T]	P30740 [48-56]	High	High		1	1	10	0	889.474	0	315764	395092	NaN	NaN	NaN	NaN	NaN	192378	NaN	NaN	NaN	NaN	NaN	NaN	NaN	156678	NaN	NaN	NaN	NaN	588305	NaN	NaN	NaN	375972	357623	75724.7	93549.2	NaN	NaN	NaN	NaN	NaN	2.54511e+06	NaN	NaN	NaN	NaN	NaN	454091	168454	NaN	393201	NaN	544340	111076	NaN	653709	NaN	NaN	NaN	222002	1.10821e+06	NaN	198375	NaN	165111	NaN	472441	NaN	NaN	NaN	NaN	582377	431095	NaN	1.02602e+06	NaN	NaN	485067	NaN	1.21831e+06	NaN	1.65229e+06	NaN	438459	NaN	NaN	NaN	NaN	NaN	632862	NaN	0	48	0.001939	0.02618	2.2	127.3	120	120	0.00634103	0.000212643	0.000212603	0.00156943	0.188716	0.00693339	0.00693333	0.0566986	0.85	18.08
Q9NPR2-1	SEMA4B	High	[K].GNVLLEDGK.[G]	Q9NPR2-1 [169-177]	High	High		1	2	6	0	944.505	2	488679	315185	356550	662232	NaN	433730	NaN	NaN	3.09812e+06	854007	NaN	NaN	NaN	1.15022e+06	NaN	136733	378202	176347	NaN	903612	1.17345e+06	NaN	500685	1.39672e+06	681907	NaN	820677	NaN	NaN	3.49375e+06	NaN	1.14738e+06	NaN	2.42593e+06	840121	1.40652e+06	NaN	999419	NaN	2.76455e+06	931080	NaN	NaN	326013	NaN	NaN	NaN	NaN	NaN	3.08251e+06	NaN	1.01789e+06	NaN	NaN	438987	1.10438e+06	571813	NaN	911676	2.05341e+06	4.65369e+06	5.17357e+06	NaN	NaN	NaN	NaN	NaN	NaN	1.3712e+06	NaN	1.80513e+06	851968	NaN	3.45024e+06	1.81482e+06	NaN	2.51021e+06	NaN	1.60005e+06	NaN	2.06407e+06	NaN	NaN	0	169	0.0003417	0.003905	1.31	188.3	111.3	111.3	0.0495008	0.0017461	0.00174537	0.010529	0.360291	0.0168508	0.0168508	0.144598	1.5	28.53
Q15274	QPRT	High	[R].GPAHCLLLGER.[V]	Q15274 [92-102]	High	High	1xCarbamidomethyl [C5]	1	1	212	0	1222.64	9	4.49959e+06	5460081	4.55124e+06	2.0626e+07	1.26164e+06	700816	3.39375e+06	2.70516e+06	2.61172e+06	2.01408e+07	3.31616e+07	1.61512e+07	3.39166e+06	1.14962e+07	1.76259e+06	440380	1.50262e+06	2.378e+06	1.26031e+07	7.93151e+06	3.1575e+06	1.06501e+08	3.11479e+06	1.85238e+06	1.68919e+07	28742136	1.84775e+06	3.33947e+06	1.1659e+07	NaN	7.40763e+06	6.02975e+06	1.92821e+07	144900257	1.61835e+07	6.29901e+06	1.19898e+07	2.27119e+07	1.09969e+07	3.08142e+07	1.22009e+07	3.42629e+06	953145	973151	859373	NaN	4.77043e+06	1.99108e+06	2.46405e+07	3.23152e+07	1.0509e+07	1.50326e+07	1.82435e+07	1.38568e+07	458885	3.5497e+06	1.84921e+06	9.15511e+06	1.89705e+07	1.37088e+06	9.60665e+07	48196983	2.16815e+08	1.557e+07	3.15997e+07	1.58583e+06	973150	1.7693e+07	1.73032e+07	4.55124e+07	5.67489e+07	1.40332e+07	4.31643e+06	7.66308e+06	1.00286e+07	53018076	4.02943e+07	2.63093e+07	1.91321e+08	3.67822e+07	2.12191e+07	1.672e+07	NaN	0	92	1.912e-06	2.592e-09	12.12	714.9	415.2	415.2	7.52194e-13	8.75108e-14	0	0	2.72291e-11	2.98559e-12	0	0	3.39	31.33
Q5T0N5-4	FNBP1L	High	[K].GPALEDFSHLPPEQR.[R]	Q5T0N5-4 [331-345]	High	High		1	2	7	0	1692.83	1	3.38253e+06	4.6571e+06	3.22868e+06	3.43109e+06	NaN	2.77436e+06	961566	778733	1.45687e+06	2.15346e+06	4.3178e+06	2.86695e+06	763646	1.43293e+06	1.21401e+06	1.91389e+06	1.31447e+06	NaN	4.59798e+06	3.54963e+06	5.02346e+06	3.52683e+06	4.72451e+06	1.34781e+06	2.786e+06	NaN	1.02761e+06	574234	1.96491e+06	1.27287e+07	1.67498e+06	NaN	1.88362e+06	7.23738e+06	734931	1.06224e+06	5.88492e+06	3.3149e+07	1.02461e+06	3.08836e+07	1.7843e+06	1.92642e+06	1.32857e+07	1.38248e+06	2.01698e+06	1.12367e+06	6.07494e+06	4.23691e+06	7.23534e+06	1.41316e+06	2.1329e+06	2.52443e+06	4.17347e+06	4.65127e+06	NaN	1.39491e+06	377476	8.21493e+06	2.97494e+06	4.04138e+06	5.18501e+06	4.14943e+06	1.32695e+07	1.08407e+07	1.37363e+07	7.3642e+06	3.96084e+06	1.63661e+06	2.42132e+06	9.93767e+06	3.5161e+06	5.70071e+06	5.30971e+06	3.1115e+06	547150	2.00363e+07	3.79939e+06	7.08912e+06	8.64961e+06	4.84383e+06	3.04923e+06	3.841e+06	NaN	0	331	1.932e-05	0.0003397	1.6	212.9	142.4	142.4	0.0251716	0.00095778	0.000957643	0.00561984	0.193079	0.00728434	0.00728431	0.0596341	2.2	42.9
P12111-2	COL6A3	High	[K].VGLEHLR.[V]	P12111-2 [1515-1521]	High	High		1	3	27	0	823.478	0	NaN	NaN	NaN	NaN	NaN	NaN	NaN	NaN	NaN	NaN	NaN	NaN	NaN	NaN	NaN	NaN	NaN	NaN	NaN	NaN	NaN	NaN	167045	2.19629e+06	293454	NaN	232889	66918.7	762516	NaN	NaN	NaN	206549	4.21542e+06	NaN	178345	389656	NaN	2.46094e+06	NaN	1.12948e+06	271287	NaN	123680	581445	143970	NaN	3.87369e+06	NaN	NaN	NaN	NaN	NaN	NaN	143261	1.24917e+07	496150	617418	396988	NaN	NaN	NaN	511166	NaN	NaN	NaN	NaN	NaN	NaN	NaN	NaN	438426	958087	662168	NaN	NaN	NaN	937467	1.31031e+06	NaN	NaN	NaN	NaN	0	0	0.0001679	0.002014	3.78	484	155.8	155.8	0.000165822	1.05545e-06	6.93229e-07	4.92975e-05	0.00596771	0.000121378	0.000121343	0.0016137	1.46	23.61
P07996	THBS1	High	[K].GPDPSSPAFRIEDANLIPPVPDDK.[F]	P07996 [51-74]	High	High		1	1	63	1	2547.27	2	1.72522e+06	539943	1.22192e+06	NaN	NaN	NaN	NaN	NaN	NaN	564783	2.90113e+06	2.54559e+06	561607	NaN	3.50802e+06	1.35069e+06	829857	720460	5.77932e+06	NaN	NaN	495672	1.60342e+06	NaN	NaN	3.31643e+06	2.07766e+06	1.5378e+06	2.25367e+06	1.13467e+07	NaN	NaN	768782	2.14227e+06	NaN	1.41229e+06	2.44512e+06	1.02492e+07	NaN	3.28383e+07	NaN	1.05006e+06	3.51489e+06	216036	NaN	NaN	552762	941271	550027	3.6669e+06	1.78229e+06	NaN	3.8399e+06	5.62841e+06	2.89782e+06	5.9861e+06	1.41314e+06	4.53038e+06	2.80329e+06	5.22109e+06	NaN	3.88542e+06	1.07085e+06	6.56626e+06	1.38748e+06	1.5081e+06	3.22867e+06	1.15648e+06	657735	5.93781e+06	3.46764e+06	680044	2.39859e+06	991950	NaN	2.90692e+07	NaN	9.74366e+06	NaN	NaN	NaN	3.58859e+06	NaN	0	51	1.912e-06	6.305e-16	11	604.9	577.3	577.3	9.91561e-12	1.24286e-12	0	0	3.58941e-10	4.44035e-11	0	0	3.92	56.73
P07996	THBS1	High	[K].GPDPSSPAFR.[I]	P07996 [51-60]	High	High		1	1	215	0	1030.5	6	7.56945e+06	4.96464e+06	6.41215e+06	8.60028e+06	4.64342e+06	4.39537e+06	7.09177e+06	5.86818e+06	5.57582e+06	8.08854e+06	1.0892e+07	1.80635e+07	3.21428e+06	7.00084e+06	4.46832e+06	7.21622e+06	7.05781e+06	3.33987e+06	8.5146e+06	6.21314e+06	5.22844e+06	1.0199e+07	7.8487e+06	8.02682e+06	1.15007e+07	4.58258e+06	1.40334e+07	3.22302e+06	1.22506e+07	2.36794e+07	6.84351e+06	7.14031e+06	1.10758e+07	2.07258e+07	4.5204e+06	8.0372e+06	5.41333e+06	8.72712e+06	1.42938e+07	1.09471e+07	9.50326e+06	6.21679e+06	1.31136e+07	3.23505e+06	1.29231e+07	3.70356e+06	4.49391e+06	1.25634e+07	7.02968e+06	1.60588e+07	6.86928e+06	1.50271e+07	9.94036e+06	2.67069e+07	6.89171e+06	9.6118e+06	7.33259e+06	1.55827e+07	6.55903e+06	9.39658e+06	NaN	1.47131e+07	1.25432e+07	5.72929e+06	1.09214e+07	2.98595e+06	1.10426e+07	8.80993e+06	1.10623e+07	1.16611e+07	2.97654e+07	8.61004e+06	8.07646e+06	3.01614e+07	1.81305e+07	7.63585e+06	1.06883e+07	6.6959e+06	3.22921e+07	5.32071e+06	6.4673e+06	5.46142e+06	NaN	0	0	1.169e-05	5.585e-05	7.75	469.1	381.4	381.4	1.77662e-08	1.66023e-09	0	0	6.4313e-07	6.88984e-08	0	0	2.48	26.25
Q7Z7M0	MEGF8	High	[R].VGGLLPPGGGAAR.[A]	Q7Z7M0 [1282-1294]	High	High		1	2	26	0	1121.64	3	4.39766e+06	1.0512e+06	3.46598e+06	5.10255e+06	1.04678e+07	2.18592e+06	1.36991e+07	1.50392e+06	5.9027e+06	1.8251e+06	3.60592e+06	3.17873e+06	2.48274e+06	7.03409e+06	264591	1.57207e+06	2.64338e+06	263093	5.59824e+06	3.69713e+06	4.59445e+06	NaN	749185	4.54152e+06	2.2627e+06	2.96601e+06	3.75759e+06	1.15752e+06	3.63317e+06	1.29249e+07	4.60498e+06	3.25555e+06	3.08003e+06	7.97975e+06	3.55419e+06	2.68581e+06	1.25702e+06	NaN	1.45893e+06	3.32324e+06	1.93162e+06	1.69984e+06	5.76194e+06	1.08334e+06	618932	2.92483e+06	NaN	2.04102e+06	2.481e+06	7.10589e+06	2.32693e+06	5.05138e+06	1.77874e+06	8.18236e+06	1.9175e+06	2.81944e+06	1.08903e+06	1.48019e+06	3.46806e+06	2.67941e+06	1.04962e+07	6.88579e+06	NaN	7.84324e+06	3.16593e+06	NaN	7.86368e+06	2.53932e+06	959167	2.00425e+06	1.83146e+06	1.27823e+07	1.86742e+06	3.14625e+06	7.68218e+06	5.64461e+06	9.4994e+06	4.86697e+06	1.11792e+07	5.68914e+06	1.45455e+06	3.76368e+06	NaN	0	1282	0.004353	0.05097	3.76	353.1	202.9	202.9	0.000173168	1.38468e-06	1.37765e-06	9.81306e-05	0.00623046	0.0001312	0.00013112	0.0017358	1.41	34.94
Q8TE68-1	EPS8L1	High	[R].GPDLAVLQAER.[E]	Q8TE68-1 [246-256]	High	High		1	3	5	0	1168.63	0	NaN	NaN	NaN	NaN	NaN	NaN	NaN	NaN	NaN	NaN	NaN	NaN	NaN	NaN	NaN	NaN	NaN	NaN	NaN	NaN	NaN	NaN	NaN	NaN	NaN	NaN	NaN	NaN	NaN	NaN	NaN	NaN	NaN	NaN	NaN	NaN	NaN	NaN	NaN	NaN	NaN	NaN	NaN	NaN	NaN	NaN	NaN	NaN	NaN	NaN	NaN	NaN	NaN	NaN	NaN	NaN	NaN	NaN	NaN	NaN	NaN	NaN	NaN	1.97235e+06	5.38086e+06	NaN	NaN	NaN	NaN	NaN	NaN	NaN	NaN	NaN	NaN	NaN	NaN	NaN	NaN	NaN	NaN	NaN	NaN	0	246	1.912e-06	2.387e-06	4.32	517.9	293	293	4.82888e-05	1.05545e-06	8.77513e-07	5.89797e-05	0.00174503	1.25465e-05	1.24885e-05	0.000285437	2.8	42.3
O94985-2	CLSTN1	High	[K].GPDGTNVK.[K]	O94985-2 [126-133]	High	High		1	2	4	0	787.394	1	NaN	NaN	NaN	NaN	NaN	NaN	NaN	NaN	NaN	NaN	NaN	NaN	NaN	NaN	NaN	NaN	NaN	NaN	NaN	NaN	NaN	NaN	NaN	NaN	NaN	NaN	NaN	NaN	NaN	NaN	NaN	NaN	NaN	NaN	NaN	NaN	NaN	NaN	NaN	NaN	NaN	312911	NaN	NaN	NaN	NaN	NaN	594774	NaN	2.18935e+06	NaN	584394	1.08449e+06	NaN	NaN	NaN	NaN	NaN	NaN	585528	NaN	NaN	NaN	NaN	NaN	284423	NaN	NaN	168103	654175	NaN	518278	386122	1.69393e+06	483878	NaN	NaN	NaN	NaN	NaN	NaN	NaN	NaN	0	0	0.00231	0.02952	1.1	228.6	7.2	7.2	0.0786077	0.00287798	0.00287798	0.0175499	0.525556	0.0302078	0.0302078	0.261339	1.58	20.22
P48643	CCT5	High	[K].VGGR.[L]	P48643 [215-218]	High	n/a		1	1	76	0	388.23	6	1.24427e+07	6.57764e+06	3.9394e+06	2.45966e+07	3.68471e+07	1.65413e+07	7.10462e+07	1.4404e+07	5.01153e+07	3.2417e+07	3.35767e+07	1.62177e+07	2.05934e+07	2.06619e+07	3.71249e+06	1.02352e+07	1.53562e+07	7.12669e+06	1.85345e+07	2.31465e+07	3.39827e+06	1.8924e+07	8.4234e+06	8.2677e+07	5.94906e+06	1.66358e+07	8.42064e+06	1.47223e+06	3.81567e+06	2.96127e+07	1.69265e+07	1.67586e+06	2.27497e+06	9.30102e+07	2.97447e+07	7.70586e+06	1.60045e+07	3.01307e+07	3.67061e+07	5.85459e+07	5.89436e+07	2.28796e+07	2.02476e+07	6.17196e+06	7.25867e+06	5.32459e+07	3.20629e+06	2.72127e+07	1.47947e+07	9.5094e+07	2.85437e+07	6.7523e+07	1.49257e+07	1.97005e+07	2.4628e+06	1.51475e+07	3.32335e+06	2.0625e+07	2.24549e+07	1.18965e+07	6.4421e+07	8.14438e+06	2.52304e+07	3.02147e+07	1.49986e+08	5.28363e+07	6.98897e+06	2.86725e+07	1.83213e+07	2.34844e+07	2.43543e+07	1.91906e+07	1.7252e+07	2.78151e+07	4.51283e+07	1.68652e+07	5.68781e+07	4.54894e+07	1.74925e+08	4.84127e+07	1.54824e+06	1.82006e+07	NaN	0	215	NaN	NaN	1.87	303	303	303	0.0134499	0.000560806	0.000560787	0.00358696	0.105353	0.00337228	0.00337201	0.0271	NaN	24.04
Q14764	MVP	High	[K].GPDGMALPRPR.[D]	Q14764 [613-623]	High	High	1xOxidation [M5]	1	1	4	0	1182.6	0	129665	NaN	NaN	NaN	NaN	NaN	NaN	NaN	NaN	NaN	NaN	NaN	279361	NaN	NaN	NaN	NaN	NaN	271496	NaN	NaN	NaN	NaN	375208	612703	1.38858e+06	NaN	257496	832039	NaN	NaN	NaN	NaN	743939	NaN	101445	NaN	NaN	NaN	NaN	NaN	NaN	NaN	NaN	NaN	NaN	NaN	146396	227830	NaN	NaN	NaN	768575	NaN	NaN	NaN	NaN	NaN	NaN	769408	NaN	NaN	274804	NaN	NaN	NaN	NaN	NaN	NaN	NaN	NaN	307332	NaN	NaN	NaN	1.4848e+06	NaN	NaN	NaN	NaN	NaN	NaN	NaN	0	613	0.0002417	0.002725	1.74	260	33.4	33.4	0.0180998	0.000728545	0.000728541	0.00470646	0.406266	0.0198553	0.0198553	0.170521	1.13	22.3
P48643	CCT5	High	[K].VGGRLEDTK.[L]	P48643 [215-223]	High	High		1	2	9	1	974.527	0	132998	43712.8	NaN	NaN	NaN	53693.6	NaN	37899.5	NaN	NaN	61343.8	364392	NaN	NaN	51829.1	27261.6	NaN	NaN	253893	NaN	NaN	NaN	53636.1	197598	NaN	69281.9	NaN	NaN	111497	291161	NaN	388924	132933	NaN	NaN	NaN	NaN	NaN	NaN	NaN	NaN	88135.3	NaN	NaN	NaN	NaN	NaN	NaN	67933.8	NaN	98989.6	NaN	NaN	237117	75722	NaN	67920.4	94369	NaN	NaN	NaN	115945	NaN	142008	245488	NaN	NaN	NaN	NaN	66078.8	NaN	NaN	106343	NaN	NaN	NaN	NaN	NaN	NaN	NaN	NaN	NaN	NaN	0	0	0.001827	0.02514	2.08	408.5	143.5	143.5	0.00840647	0.000295603	0.000295546	0.0021254	0.0664118	0.00160958	0.00160958	0.013502	2.45	16.81
P58546	MTPN	High	[K].GPDGLTAFEATDNQAIK.[A]	P58546 [98-114]	n/a	High		1	1	6	0	1747.85	1	512827	NaN	645865	1.24971e+06	NaN	423223	NaN	532568	NaN	525118	1.05397e+06	1.53823e+06	459767	864629	844850	NaN	NaN	NaN	2.31727e+06	2.0803e+06	782173	NaN	NaN	NaN	NaN	1.7811e+06	NaN	NaN	NaN	NaN	2.00886e+06	NaN	NaN	NaN	683930	527604	NaN	1.33738e+06	2.20747e+06	2.32535e+06	1.04344e+06	NaN	2.16627e+06	NaN	NaN	NaN	NaN	NaN	NaN	2.10611e+06	744822	NaN	NaN	1.09894e+06	NaN	NaN	NaN	3.41815e+06	NaN	NaN	NaN	1.21999e+06	NaN	3.26136e+06	5.28987e+06	NaN	NaN	1.01072e+06	639225	2.62516e+06	1.4177e+06	NaN	4.8879e+06	NaN	NaN	NaN	NaN	2.53282e+06	NaN	1.65873e+07	2.30283e+06	6.48451e+06	NaN	0	0	1.912e-06	1.339e-11	NaN	NaN	NaN	NaN	NaN	NaN	NaN	NaN	NaN	NaN	NaN	NaN	4.68	46.35
P10809	HSPD1	High	[K].VGGTSDVEVNEK.[K]	P10809 [406-417]	High	High		1	1	15	0	1233.6	0	383705	557218	NaN	1.21615e+06	NaN	372495	NaN	329241	NaN	231473	NaN	NaN	NaN	972215	853292	NaN	NaN	247815	NaN	NaN	1.27966e+06	1.33311e+06	691596	1.09702e+06	199480	NaN	234326	260086	513337	NaN	2.08583e+06	3.30485e+06	NaN	NaN	NaN	1.09154e+06	758984	1.37848e+06	1.07806e+06	3.14545e+06	NaN	791353	NaN	274593	399116	1.43027e+06	NaN	1.97041e+06	NaN	4.4e+06	NaN	1.08689e+06	NaN	1.81292e+06	NaN	2.0787e+06	670892	NaN	NaN	NaN	8.08077e+06	3.19216e+06	1.4155e+06	5.17229e+06	5.48867e+06	594562	NaN	876866	2.71954e+06	1.8577e+06	1.45182e+06	516869	1.51956e+06	1.79798e+06	NaN	3.5985e+06	3.43637e+06	5.12451e+06	NaN	3.3503e+06	520406	NaN	NaN	0	406	1.912e-06	1.541e-07	4.76	530.7	355.5	355.5	1.72402e-05	1.05545e-06	9.60762e-07	6.25743e-05	0.00013807	1.89086e-06	1.46621e-06	6.38774e-05	3.16	21.81
Q9BT76-3	UPK3B	High	[R].VGHDHGCHQQPFCNAPLPGPGPYR.[EV]	Q9BT76-3 [131-154]	High	High	2xCarbamidomethyl [C7;C13]	1	3	4	0	2698.22	0	NaN	NaN	NaN	723333	939330	NaN	4.35804e+06	2.2448e+06	6.2808e+06	NaN	NaN	NaN	574780	NaN	382245	NaN	3.47274e+06	1.04019e+06	1.43165e+07	NaN	NaN	NaN	NaN	NaN	1.48177e+06	NaN	NaN	NaN	3.35537e+06	6.43095e+06	NaN	NaN	959838	NaN	NaN	781292	NaN	NaN	NaN	NaN	NaN	NaN	NaN	NaN	609402	447287	842950	789624	NaN	NaN	NaN	NaN	NaN	NaN	NaN	800288	274467	NaN	1.50488e+06	NaN	NaN	NaN	NaN	2.97019e+06	2.78013e+06	2.05297e+06	5.27741e+06	NaN	463064	6.14612e+06	NaN	860865	886010	3.27976e+06	6.32917e+06	NaN	NaN	NaN	NaN	NaN	NaN	NaN	NaN	0	131	1.912e-06	6.305e-16	7.59	506.6	506.6	506.6	2.55909e-08	2.31559e-09	0	0	2.04953e-07	1.78551e-08	0	0	3.86	32.56
P38606	ATP6V1A	High	[R].VGHSELVGEIIR.[L]	P38606 [45-56]	High	High		1	2	115	0	1308.73	0	NaN	NaN	NaN	1.2929e+06	1.33381e+06	NaN	3.62146e+06	1.19398e+06	NaN	2.50831e+06	3.47152e+06	1.3538e+06	591559	NaN	597884	426679	1.06563e+06	420905	3.09023e+06	736674	NaN	1.50797e+06	2.26678e+06	NaN	3.06142e+06	2.83214e+06	1.03606e+06	NaN	1.75335e+06	NaN	1.82528e+07	1.05465e+06	986452	1.97277e+06	671434	NaN	NaN	2.56769e+06	2.73439e+06	5.15728e+06	5.71125e+06	NaN	4.09575e+06	2.54691e+06	4.33384e+06	1.21186e+06	2.80641e+06	3.89216e+06	4.79057e+06	NaN	NaN	1.25487e+06	NaN	NaN	318513	511377	260901	3.48979e+06	2.33304e+06	NaN	5.40973e+06	3.61205e+06	5.42277e+06	2.15274e+06	3.73733e+06	2.47086e+07	5.97888e+06	NaN	3.44094e+06	1.31549e+06	3.99485e+06	NaN	NaN	4.68767e+06	2.72631e+06	4.77977e+06	9.32532e+06	NaN	NaN	NaN	NaN	2.23316e+06	NaN	0	45	1.912e-06	1.187e-06	5.42	449.1	291.3	291.3	3.77884e-06	1.05545e-06	1.03134e-06	6.49308e-05	0.000136774	1.89086e-06	1.46693e-06	6.39059e-05	2.98	36.73
Q99835	SMO	High	[R].GPCAIVERER.[G]	Q99835 [152-161]	High	Medium	1xCarbamidomethyl [C3]	1	1	1	1	1186.6	0	NaN	NaN	NaN	NaN	NaN	NaN	NaN	NaN	NaN	NaN	NaN	NaN	NaN	NaN	NaN	NaN	NaN	NaN	NaN	NaN	NaN	NaN	NaN	NaN	NaN	NaN	NaN	NaN	NaN	740463	NaN	NaN	NaN	NaN	NaN	NaN	NaN	NaN	NaN	NaN	NaN	NaN	NaN	NaN	NaN	NaN	NaN	NaN	NaN	NaN	453509	NaN	NaN	865337	NaN	NaN	NaN	NaN	NaN	NaN	NaN	NaN	NaN	NaN	2.13549e+06	NaN	NaN	NaN	NaN	441718	NaN	NaN	NaN	NaN	1.16289e+06	NaN	NaN	NaN	NaN	NaN	NaN	NaN	NaN	0	0	0.01368	0.2625	1.43	307.8	102.4	102.4	0.0372242	0.00133145	0.00133127	0.00767715	0.278744	0.0117887	0.0117887	0.0990441	1.46	22.11
Q14165	MLEC	High	[R].VGHSTAHDEIIPMSIR.[K]	Q14165 [159-174]	High	n/a		1	1	1	0	1762.89	1	NaN	NaN	NaN	NaN	NaN	NaN	NaN	603327	NaN	NaN	NaN	NaN	NaN	NaN	NaN	292380	NaN	525491	2.99503e+06	NaN	NaN	NaN	NaN	NaN	NaN	NaN	1.11481e+06	NaN	NaN	NaN	NaN	NaN	NaN	NaN	NaN	NaN	NaN	NaN	1.49949e+06	NaN	NaN	NaN	NaN	NaN	NaN	811581	NaN	NaN	NaN	NaN	NaN	NaN	NaN	NaN	NaN	1.17505e+06	474877	NaN	NaN	NaN	NaN	NaN	NaN	NaN	NaN	NaN	NaN	812726	NaN	NaN	NaN	NaN	NaN	NaN	NaN	NaN	5.53876e+06	NaN	NaN	NaN	984016	NaN	NaN	0	159	NaN	NaN	0.73	118	17	17	0.188135	0.00770546	0.00770541	0.0520516	0.830292	0.0850135	0.0850133	0.589127	NaN	34.7
P37802	TAGLN2	High	[R].GPAYGLSR.[E]	P37802 [5-12]	High	High		1	2	5	0	820.431	2	713429	1.01276e+06	854266	801859	1.50357e+06	982784	1.66327e+06	1.10698e+06	2.22398e+06	440965	1.14353e+06	NaN	352126	264922	NaN	NaN	371205	NaN	1.69282e+06	1.02428e+06	NaN	896338	NaN	883272	NaN	NaN	NaN	383038	NaN	NaN	1.70001e+06	744068	946802	8.24033e+06	108801	88918.2	1.30171e+06	NaN	NaN	NaN	334146	1.9761e+06	NaN	617778	1.18671e+06	1.45255e+06	625080	NaN	NaN	1.78503e+06	NaN	512417	NaN	NaN	NaN	NaN	590733	NaN	1.99849e+06	2.82039e+06	NaN	1.57333e+06	NaN	NaN	NaN	NaN	235540	NaN	NaN	NaN	NaN	NaN	NaN	NaN	NaN	NaN	NaN	1.93937e+06	NaN	NaN	NaN	NaN	NaN	0	0	0.0002981	0.003347	3.07	385.8	161.1	161.1	0.000853446	1.44302e-05	1.44285e-05	0.000166279	0.00682598	0.000146685	0.000146492	0.00189862	2.39	24.14
P31371	FGF9	High	[R].GPAVTDLDHLK.[G]	P31371 [48-58]	High	High		1	1	133	0	1165.62	4	9.51739e+06	2.6502e+07	1.79726e+06	2.35497e+07	1.75108e+06	1.912e+07	2.82728e+06	2.4024e+06	2.27232e+06	4.07619e+06	4.15287e+06	1.98463e+07	1.81845e+06	1.22999e+06	4.44205e+07	2.98945e+06	1.9523e+06	4.38642e+06	1.24085e+07	1.53563e+06	2.3511e+06	1.39353e+07	5.28622e+06	6.54299e+06	3.95376e+06	6.24871e+06	4.91746e+06	1.15504e+06	7.52054e+06	1.37261e+07	2.06652e+06	2.85387e+06	4.21079e+06	9.55806e+06	7.1648e+06	4.57796e+07	4.1042e+07	1.08578e+08	7.72731e+07	1.11732e+07	6.06519e+06	4.35994e+06	1.60219e+07	1.78782e+06	5.88248e+06	3.83601e+06	5.05961e+06	7.4027e+06	1.0049e+07	9.82665e+06	4.35065e+06	9.82999e+06	1.0787e+07	2.15829e+07	4.75143e+06	1.76665e+07	1.48213e+06	1.30598e+07	1.07356e+07	1.67763e+06	1.50226e+07	8.52897e+06	6.81405e+07	5.33109e+07	5.28465e+06	932047	9.50095e+06	1.0878e+06	4.35489e+06	3.8092e+06	2.38006e+06	4.13044e+06	5.61685e+06	6.30312e+06	1.34053e+07	7.87238e+06	4.58469e+06	1.39957e+07	7.86014e+06	2.10301e+06	8.25196e+07	4.83355e+06	NaN	0	0	1.912e-06	2.348e-06	4.08	447.9	318	318	8.32337e-05	1.05545e-06	7.59616e-07	5.28681e-05	0.000666517	4.24415e-06	4.17875e-06	0.000123267	2.59	31.96
P11142-1	HSPA8	High	[K].GPAVGIDLGTTYSCVGVFQHGK.[V]	P11142-1 [4-25]	High	High	1xCarbamidomethyl [C14]	1	2	248	0	2263.12	2	6.65641e+06	4.15817e+06	5.88928e+06	1.38832e+07	NaN	2.77413e+06	3.61514e+06	3.45104e+06	3.50204e+06	6.01446e+06	7.80257e+06	1.29264e+07	2.69248e+06	3.87597e+06	1.86948e+06	2.51854e+06	NaN	3.23745e+06	6.31955e+06	4.22452e+06	1.29905e+06	6.71836e+06	1.9455e+06	4.69394e+06	1.62295e+06	1.33981e+07	2.44749e+06	2.31158e+06	6.40339e+06	8.21409e+06	2.56953e+06	3.9495e+06	2.20737e+06	2.03591e+07	5.0133e+06	3.82533e+06	2.30659e+06	1.49818e+07	1.39767e+07	3.11201e+07	1.29423e+07	2.20207e+06	5.96583e+06	740411	2.07757e+07	725377	NaN	5.61808e+07	5.23164e+06	1.41474e+07	5.15136e+06	5.2217e+06	4.23788e+06	7.46009e+06	2.3713e+06	6.55688e+06	1.70231e+06	3.88274e+07	2.88321e+06	5.85691e+06	1.18159e+07	1.0709e+07	6.53868e+06	9.25883e+06	8.53006e+06	NaN	5.20777e+06	3.37724e+06	3.80866e+06	4.13293e+07	1.13109e+07	4.82242e+06	5.20733e+06	5.32092e+06	4.69931e+06	7.09322e+06	1.27274e+07	2.09517e+06	1.01706e+07	6.99777e+06	NaN	7.30529e+06	NaN	0	0	1.912e-06	6.305e-16	19.41	1035.6	1033.3	1033.3	3.86383e-20	5.30404e-21	0	0	1.39869e-18	2.01717e-19	0	0	7.01	52.4
Q8TF65	GIPC2	High	[K].GPATVEEMPSETK.[A]	Q8TF65 [231-243]	High	High	1xOxidation [M8]	1	1	30	0	1391.64	1	4.26197e+06	3.68232e+06	3.37726e+06	8.98966e+06	3.34195e+06	4.76861e+06	3.1372e+06	6.28271e+06	2.45712e+06	8.17555e+06	7.44363e+06	1.27072e+07	5.95109e+06	7.04517e+06	1.29506e+06	6.9318e+06	7.13475e+06	6.96387e+06	1.37524e+07	1.51806e+07	1.27991e+07	9.83621e+06	3.39005e+06	3.75188e+06	5.38874e+06	7.67301e+06	9.23177e+06	8.07625e+06	7.37313e+06	2.52425e+07	NaN	1.07112e+07	1.06121e+07	2.55539e+07	3.23181e+06	5.37796e+06	2.23338e+06	6.30849e+06	1.65022e+07	1.22499e+07	7.25615e+06	9.36075e+06	7.33876e+06	3.68859e+06	4.45379e+06	3.99914e+06	3.29777e+07	2.14862e+06	6.52771e+06	1.8076e+07	4.90136e+06	1.18485e+07	1.42358e+07	7.33766e+06	1.1137e+07	1.90374e+07	8.1922e+06	9.11546e+06	1.58525e+07	1.30898e+07	2.13674e+07	1.38738e+07	6.6979e+06	3.19774e+06	3.68734e+06	4.33147e+06	1.32259e+07	3.38812e+06	3.00677e+06	4.30274e+06	5.84936e+06	4.1683e+06	2.49489e+06	5.58901e+07	2.21947e+07	6.75986e+06	1.32051e+07	5.80809e+06	2.90393e+06	4.94738e+06	4.73372e+06	1.15618e+07	NaN	0	231	1.912e-06	9.297e-09	8.36	591.1	388.3	388.3	4.39628e-09	3.35474e-10	0	0	3.52091e-08	1.87771e-09	0	0	3.25	21.49
Q96J02	ITCH	High	[K].VGKENWLPR.[S]	Q96J02 [859-867]	High	n/a		1	1	1	1	1098.61	0	NaN	NaN	NaN	NaN	NaN	NaN	NaN	NaN	NaN	NaN	NaN	NaN	NaN	22689.1	NaN	NaN	NaN	NaN	NaN	NaN	NaN	NaN	NaN	NaN	NaN	NaN	84315.2	NaN	NaN	NaN	NaN	NaN	NaN	NaN	NaN	NaN	NaN	NaN	NaN	NaN	NaN	NaN	NaN	NaN	NaN	NaN	NaN	NaN	NaN	NaN	NaN	NaN	NaN	NaN	NaN	NaN	NaN	NaN	NaN	NaN	NaN	NaN	NaN	NaN	NaN	NaN	NaN	NaN	NaN	NaN	NaN	NaN	NaN	NaN	NaN	NaN	NaN	NaN	NaN	NaN	NaN	NaN	NaN	0	859	NaN	NaN	0.63	221.2	33.2	33.2	0.232056	0.00978184	0.00978182	0.0687044	0.658314	0.0469225	0.0469224	0.390648	NaN	16.1
O96009	NAPSA	High	[R].VGLAR.[A]	O96009 [396-400]	High	n/a		1	1	4	0	515.33	0	282971	NaN	NaN	NaN	NaN	NaN	NaN	NaN	NaN	NaN	NaN	NaN	NaN	NaN	NaN	NaN	NaN	NaN	NaN	419920	NaN	NaN	NaN	NaN	NaN	NaN	NaN	NaN	NaN	NaN	NaN	NaN	NaN	NaN	NaN	NaN	NaN	457658	NaN	1.09643e+06	NaN	NaN	NaN	NaN	NaN	NaN	NaN	NaN	263383	NaN	NaN	NaN	1.10858e+06	NaN	NaN	NaN	NaN	NaN	967658	NaN	1.04647e+06	701747	NaN	NaN	NaN	NaN	NaN	NaN	NaN	NaN	NaN	NaN	NaN	NaN	NaN	309537	NaN	NaN	NaN	NaN	NaN	NaN	NaN	0	396	NaN	NaN	1.46	295.7	8.3	8.3	0.034408	0.00126708	0.00126707	0.00746748	0.569647	0.0353663	0.0353662	0.304555	NaN	19.74
Q09666-1	AHNAK	High	[K].VGIDTPDIDIHGPEGK.[L]	Q09666-1 [4560-4575]	High	High		1	1	34	0	1662.83	1	NaN	NaN	6.6696e+06	NaN	NaN	433144	886198	1.05843e+06	613849	NaN	937400	7.36058e+06	NaN	715315	NaN	NaN	NaN	NaN	1.08756e+06	NaN	998291	806950	NaN	NaN	NaN	1.91369e+06	NaN	NaN	NaN	6.72895e+06	NaN	NaN	NaN	1.41414e+06	NaN	NaN	NaN	NaN	NaN	NaN	NaN	NaN	2.62667e+06	NaN	NaN	NaN	NaN	NaN	NaN	958764	NaN	NaN	1.02522e+06	NaN	1.6105e+06	1.11082e+06	NaN	NaN	NaN	5.48172e+06	NaN	NaN	NaN	NaN	2.19014e+06	NaN	771922	607413	NaN	4.69617e+06	NaN	1.20884e+06	2.25468e+06	1.22752e+06	850890	2.78291e+06	2.31349e+07	5.92961e+06	NaN	3.61511e+07	NaN	1.71334e+06	NaN	0	0	1.912e-06	1.071e-09	11.1	603.4	478.4	478.4	7.86287e-12	1.05701e-12	0	0	2.84633e-10	3.87317e-11	0	0	3.88	42.69
Q6P1N0	CC2D1A	High	[K].GPASTPTYSPAPTQPAPR.[I]	Q6P1N0 [200-217]	High	High		1	2	14	0	1795.9	1	430008	393369	373248	NaN	639653	237623	576332	242656	966522	411077	NaN	741534	213944	535144	527775	NaN	235431	148441	1.85406e+06	702451	2.21056e+06	NaN	328823	2.14125e+06	322133	1.64506e+06	NaN	NaN	NaN	NaN	1.11513e+06	NaN	953651	NaN	NaN	NaN	NaN	6.50316e+06	850126	1.26206e+07	NaN	2.62234e+06	656431	172105	NaN	573979	243473	NaN	1.9245e+06	1.93354e+06	NaN	2.43531e+06	928748	1.19917e+06	NaN	2.67838e+06	NaN	2.81902e+06	NaN	NaN	9.58823e+06	1.41596e+06	NaN	1.00932e+06	4.19956e+06	1.27858e+06	NaN	NaN	702676	3.43666e+06	2.01274e+06	438017	1.88265e+06	NaN	NaN	4.81416e+07	3.73141e+08	NaN	1.28535e+06	3.94906e+08	2.13851e+06	NaN	NaN	0	200	1.912e-06	1.413e-09	12.06	717.8	702.1	702.1	8.69796e-13	1.22212e-13	0	0	6.96605e-12	1.00934e-12	0	0	3.9	68
Q08345-1	DDR1	High	[R].GPAMAWEGEPMR.[H]	Q08345-1 [308-319]	n/a	High	2xOxidation [M4;M11]	1	4	2	0	1363.58	1	NaN	NaN	NaN	NaN	NaN	452430	NaN	NaN	NaN	NaN	NaN	NaN	NaN	NaN	NaN	NaN	NaN	NaN	948517	NaN	1.11361e+06	NaN	360141	1.14372e+06	NaN	2.20703e+06	NaN	NaN	NaN	NaN	NaN	NaN	748012	1.95234e+06	NaN	NaN	NaN	NaN	NaN	NaN	NaN	NaN	NaN	NaN	NaN	NaN	NaN	NaN	NaN	NaN	NaN	NaN	NaN	NaN	NaN	NaN	NaN	NaN	NaN	NaN	NaN	NaN	NaN	NaN	2.32862e+06	1.20078e+06	NaN	NaN	NaN	NaN	NaN	NaN	NaN	NaN	NaN	1.56158e+06	NaN	NaN	NaN	NaN	NaN	1.0725e+06	NaN	0	0	1.912e-06	1.921e-05	NaN	NaN	NaN	NaN	NaN	NaN	NaN	NaN	NaN	NaN	NaN	NaN	2.42	29.23
Q08345-1	DDR1	High	[R].GPAMAWEGEPMR.[H]	Q08345-1 [308-319]	High	High	1xOxidation [M]	1	4	15	0	1347.58	2	NaN	NaN	NaN	NaN	NaN	1.71246e+06	NaN	3.14075e+06	NaN	2.64732e+06	5.12424e+06	1.0247e+06	NaN	NaN	NaN	435148	584971	NaN	1.05757e+07	NaN	NaN	NaN	NaN	NaN	NaN	NaN	1.07407e+06	442493	880765	4.15881e+06	2.63133e+06	614303	2.57872e+06	NaN	655999	732302	NaN	NaN	5.51494e+06	8.30992e+06	NaN	NaN	NaN	NaN	NaN	2.51068e+06	NaN	NaN	683992	NaN	NaN	NaN	NaN	NaN	462375	2.10134e+06	NaN	NaN	NaN	NaN	NaN	NaN	NaN	NaN	NaN	NaN	NaN	NaN	NaN	NaN	NaN	2.01873e+06	NaN	5.16514e+06	4.30472e+06	2.07681e+06	1.39162e+07	4.90918e+06	1.75486e+07	NaN	NaN	9.30067e+06	NaN	0	308	1.282e-05	0.0001358	3.58	377	283.2	251.6	0.000265386	1.38468e-06	1.30067e-06	9.40513e-05	0.00951787	0.000276753	0.000276603	0.00273535	2.67	35.72
Q08345-1	DDR1	High	[R].GPAMAWEGEPMR.[H]	Q08345-1 [308-319]	High	High		1	4	62	0	1331.59	0	200618	NaN	910711	975835	1.71988e+06	717602	1.72391e+06	699878	3.28103e+06	537176	315087	2.91702e+06	NaN	NaN	NaN	NaN	NaN	484901	5.09265e+06	NaN	NaN	157998	NaN	1.40552e+06	749273	164888	6.2563e+06	5.98943e+06	4.39248e+06	4.16308e+06	NaN	1.27999e+06	1.57313e+06	3.5533e+06	2.46793e+06	1.49911e+06	NaN	1.14684e+06	7.85941e+06	3.2545e+06	493537	1.86234e+06	NaN	NaN	1.59349e+06	302831	51812.7	NaN	1.25615e+06	2.27824e+06	NaN	NaN	396305	61067.5	NaN	1.86051e+06	NaN	NaN	NaN	978255	904606	1.9449e+06	1.32323e+06	476858	4.95969e+06	NaN	NaN	NaN	NaN	198149	NaN	NaN	NaN	9.54897e+06	7.4444e+06	NaN	5.10849e+06	303217	6.07848e+06	NaN	1.74118e+06	NaN	NaN	0	308	1.912e-06	3.452e-06	6.69	502.8	389.1	389.1	2.02352e-07	1.7034e-08	0	0	7.32499e-06	1.89086e-06	1.71621e-06	7.10429e-05	3.04	40.83
Q96KN2	CNDP1	High	[R].GNSYFMVEVK.[C]	Q96KN2 [245-254]	High	High		1	1	3	0	1173.56	0	NaN	2.41291e+06	554776	2.94129e+06	564548	1.75851e+06	1.83741e+06	1.00276e+06	2.84372e+06	1.48059e+06	2.65069e+06	2.52136e+06	NaN	3.23527e+06	923554	NaN	1.58805e+06	892903	2.11648e+06	6.14462e+06	3.51834e+06	1.84971e+06	NaN	NaN	1.31519e+06	NaN	NaN	NaN	2.56517e+06	1.76181e+06	NaN	1.18606e+06	3.26814e+06	NaN	NaN	695522	NaN	1.8404e+06	NaN	3.80203e+06	NaN	1.42552e+06	1.44338e+06	NaN	2.00068e+06	1.24019e+06	533787	632568	NaN	NaN	539171	NaN	NaN	3.49892e+06	NaN	1.32718e+06	NaN	NaN	NaN	3.70328e+06	NaN	5.82955e+06	NaN	NaN	1.52696e+06	NaN	4.39963e+06	1.94396e+06	792665	1.24306e+06	2.6871e+06	1.89198e+06	1.07723e+06	2.81871e+06	2.61553e+06	NaN	NaN	NaN	2.27536e+06	1.84273e+06	NaN	1.42955e+06	NaN	0	245	9.586e-05	0.001119	3.43	379.1	191.9	191.9	0.000372929	2.50705e-06	2.49454e-06	0.000134403	0.0133249	0.000396252	0.000396234	0.00358671	2.76	44.58
Q8WZ75-1	ROBO4	High	[R].GPDSNVLLLR.[L]	Q8WZ75-1 [332-341]	High	High		1	3	82	0	1083.62	1	3.99726e+06	2.69482e+06	3.21094e+06	1.27338e+06	219627	381731	2.90932e+06	1.95826e+06	1.20849e+06	3.0584e+06	845996	NaN	NaN	6.36103e+06	1.00486e+06	1.70369e+06	NaN	1.84118e+06	1.82401e+06	4.92674e+06	929101	1.20134e+06	1.80951e+06	379344	1.34435e+06	777232	3.08586e+06	NaN	336007	1.14526e+06	NaN	2.84456e+06	478212	2.43297e+07	816539	210376	NaN	12201186	1.54263e+06	3.9667e+07	2.74775e+06	NaN	2.87012e+06	NaN	NaN	1.7718e+06	NaN	NaN	NaN	124010	63731.6	8.34834e+06	1.59296e+06	172502	540443	NaN	477612	NaN	7.98539e+06	NaN	5.79155e+07	2.36197e+07	218847	340080	4.68503e+06	NaN	1.49287e+06	1.91328e+06	87232.8	763235	932931	2.36124e+06	NaN	1.16327e+07	4.2097e+06	1.93145e+07	4.39066e+07	1.60484e+06	2.39242e+06	1.52932e+07	NaN	1.93405e+07	NaN	0	0	1.912e-06	1.525e-05	8.33	576	387.7	387.7	4.65531e-09	3.49042e-10	0	0	1.6852e-07	1.25322e-08	0	0	3.18	44.53
O43283	MAP3K13	High	[R].GNSRGSHSDFAAILK.[N]	O43283 [593-607]	n/a	High		1	3	7	1	1559.79	1	NaN	NaN	NaN	NaN	178291	NaN	NaN	254915	NaN	NaN	310156	947547	238442	NaN	NaN	219696	222309	101963	NaN	NaN	285526	NaN	112261	NaN	190408	NaN	NaN	165824	NaN	NaN	397195	NaN	280770	NaN	NaN	NaN	NaN	513151	553567	NaN	389569	620789	533013	127817	NaN	224144	NaN	NaN	364846	658151	NaN	829023	523222	873139	NaN	NaN	231985	NaN	634965	529170	NaN	NaN	NaN	379749	NaN	NaN	493733	273325	NaN	NaN	NaN	243027	NaN	591856	NaN	NaN	NaN	NaN	NaN	NaN	NaN	NaN	NaN	0	0	0.001168	0.01788	NaN	NaN	NaN	NaN	NaN	NaN	NaN	NaN	NaN	NaN	NaN	NaN	1.16	62.07
P62308	SNRPG	High	[R].GNSIIMLEALERV.[-]	P62308 [64-76]	n/a	High		1	2	1	1	1444.78	0	NaN	NaN	NaN	NaN	NaN	NaN	NaN	NaN	NaN	NaN	NaN	NaN	NaN	NaN	NaN	NaN	NaN	NaN	NaN	NaN	NaN	NaN	NaN	NaN	NaN	343704	NaN	NaN	NaN	828688	NaN	NaN	NaN	NaN	NaN	NaN	NaN	NaN	NaN	NaN	NaN	NaN	NaN	NaN	NaN	NaN	NaN	NaN	NaN	NaN	NaN	NaN	639793	664577	NaN	NaN	NaN	NaN	NaN	NaN	NaN	NaN	NaN	NaN	NaN	NaN	595550	NaN	NaN	2.4227e+06	NaN	NaN	NaN	NaN	NaN	NaN	NaN	NaN	NaN	NaN	NaN	NaN	NaN	0	0	1.912e-06	5.505e-06	NaN	NaN	NaN	NaN	NaN	NaN	NaN	NaN	NaN	NaN	NaN	NaN	3.33	66.26
Q5SZK8	FREM2	High	[R].VGILSGLGALPR.[Y]	Q5SZK8 [218-229]	High	High		1	2	85	0	1152.71	4	1.92353e+06	1266567	2.56406e+06	2.99033e+06	6.05063e+06	2.07969e+06	2.72669e+06	1.21592e+06	278904	1.4438e+06	1.41933e+06	1.90828e+06	521901	1.28298e+06	902341	1.40745e+06	1.77619e+06	1.47871e+06	2.30792e+06	4.20979e+06	5.72575e+06	1.26615e+07	1.42386e+06	1.67757e+06	6.13066e+06	615980	1.22371e+06	1.42674e+06	2.77711e+06	6.99842e+06	7.82659e+06	542194	5.48918e+06	2.24412e+06	2.16001e+06	622859	1.73412e+06	8.57352e+06	1.72929e+06	7.0619e+06	5.09825e+06	2.35404e+06	1.20531e+07	1.48134e+06	3.54235e+06	2.40815e+06	2.17954e+06	9.30197e+06	1.51284e+06	3.76624e+06	2.79118e+06	3.44555e+06	1.63091e+06	7.19756e+06	891182	4.65506e+06	1.36326e+06	2.44466e+06	2.01277e+06	2.89215e+06	4.52366e+06	6.744e+06	5.21843e+06	433127	9.60929e+06	5.60959e+06	5.27558e+06	2.94722e+06	3.47793e+06	4.5251e+06	2.83362e+06	7.91853e+06	1.10045e+07	3.35277e+06	2.71701e+06	1.24125e+07	1.5536e+07	1.60358e+07	1.18649e+06	3.45929e+06	563919	1.74778e+06	NaN	0	218	1.912e-06	3.188e-07	6.46	497.7	266.9	266.9	3.49751e-07	2.97275e-08	0	0	1.26607e-05	1.89086e-06	1.6417e-06	6.89703e-05	2.99	57.55
Q04446	GBE1	High	[K].GNNESYHYAR.[R]	Q04446 [555-564]	High	High		1	1	10	0	1210.52	0	NaN	NaN	NaN	NaN	NaN	NaN	NaN	NaN	NaN	NaN	NaN	NaN	NaN	NaN	NaN	NaN	NaN	NaN	NaN	NaN	NaN	114445	NaN	NaN	NaN	NaN	NaN	NaN	NaN	NaN	NaN	201024	NaN	577520	NaN	NaN	NaN	NaN	NaN	NaN	NaN	NaN	NaN	NaN	NaN	NaN	NaN	NaN	NaN	NaN	NaN	NaN	NaN	NaN	NaN	NaN	NaN	NaN	NaN	NaN	NaN	NaN	NaN	NaN	NaN	NaN	NaN	NaN	NaN	NaN	NaN	NaN	NaN	NaN	NaN	NaN	NaN	NaN	NaN	NaN	NaN	NaN	NaN	0	555	1.169e-05	5.125e-05	3.5	406.5	324	324	0.000315441	1.38468e-06	1.2864e-06	9.32097e-05	0.00252506	1.80695e-05	1.80661e-05	0.000333667	2.59	17.57
Q495M3	SLC36A2	High	[K].GNMGTGILGLPLAVK.[N]	Q495M3 [66-80]	High	High	1xOxidation [M3]	1	1	203	0	1456.82	7	2.24869e+06	1.44013e+06	827351	1.29718e+07	1.58212e+06	4.90728e+06	2.18951e+07	1.62527e+07	1.57072e+07	3.10803e+06	4.41926e+07	5.26127e+06	221743	1.06287e+07	1.81317e+06	887902	3.15787e+06	4.7737e+06	7.32665e+07	1.92731e+06	1.72047e+06	2.65237e+07	331870	1.84659e+07	9.51686e+06	1.71238e+07	6.57598e+06	4.04272e+06	1.23498e+07	4.79748e+08	NaN	7.10566e+06	2.6706e+06	1.17996e+07	1.30072e+07	1.16357e+07	7.03608e+06	1.96014e+07	2.68547e+07	1.27222e+07	2.79718e+07	1.47105e+07	2.03782e+07	1.77852e+06	7.7335e+06	1.7842e+07	7.61508e+06	2.10276e+07	1.63443e+07	6.64932e+07	8.89411e+06	1.11778e+07	5.61237e+06	9.1551e+06	272010	5.00208e+07	3.94494e+06	5.88919e+06	5.51773e+06	2.62015e+06	2.06992e+07	1.88409e+07	4.68311e+06	1.44094e+07	8.77541e+06	1.71e+07	2.37911e+07	2.29215e+06	1.59121e+06	5.166e+07	5.15962e+06	3.13148e+07	2.51224e+06	5.0065e+07	1.03309e+08	1.27735e+07	5.59715e+07	3.31655e+07	9.04773e+07	4.01304e+07	9.28337e+06	2.52282e+07	NaN	0	0	1.912e-06	1.425e-08	8.01	567.9	541.1	541.1	9.6849e-09	9.10798e-10	0	0	7.75647e-08	4.31894e-09	0	0	4.14	59.51
Q495M3	SLC36A2	High	[K].GNMGTGILGLPLAVK.[N]	Q495M3 [66-80]	High	High		1	1	181	0	1440.82	4	2.43652e+06	1.11745e+06	924882	5.25552e+06	4.64584e+06	1.38826e+06	1.10443e+07	1.98157e+06	2.11409e+07	2.04935e+06	5.43938e+06	6.03972e+06	1.29697e+06	3.50183e+06	2.03132e+06	650810	1.96226e+06	946654	4846451	1.80242e+06	559060	7.18391e+06	2.12731e+06	1.51347e+07	3.90854e+06	2.80987e+06	754980	1.1208e+06	5.38664e+06	4.26333e+06	5.6537e+06	734858	4.58455e+06	1.16769e+07	2.76701e+06	3.22112e+06	3.80568e+06	1.12845e+07	7.18415e+06	1.32582e+07	1.13239e+07	3.53501e+06	1.06322e+07	728706	5.50013e+06	5.475e+06	3.50751e+06	5.22753e+06	5.99737e+06	8.81356e+06	2.68156e+06	1.22756e+07	8.01025e+06	1.24899e+07	1.14055e+06	7.13198e+06	1.29273e+06	5.32659e+06	2.30858e+06	1.00961e+06	NaN	1.23335e+07	4.80192e+06	3.02766e+06	7.53564e+06	8.99868e+06	1.16731e+07	3.40223e+06	2.11429e+06	2.16265e+06	4.80341e+06	4.40659e+06	1.84137e+06	1.18585e+07	8.71035e+06	6.12461e+06	6.73631e+06	5.48046e+06	1.1631e+07	1.49114e+07	1.2472e+07	2.06115e+06	NaN	0	66	1.912e-06	1.73e-08	10.17	627.4	386	386	6.75745e-11	7.02252e-12	0	0	5.41193e-10	6.3205e-11	0	0	3.71	62.65
Q7LBR1	CHMP1B	High	[K].GNMEVAR.[I]	Q7LBR1 [43-49]	High	High	1xOxidation [M3]	1	1	128	0	792.367	4	568645	534390	NaN	40269.6	9721.45	525416	1.83644e+06	193510	788046	438828	967987	1.38822e+06	7254.36	19442.3	561884	130602	NaN	119540	540487	245041	277578	958923	617524	427989	1.23531e+06	412123	214321	78795.4	NaN	449639	NaN	46109.2	260857	371115	80973.1	910523	469451	307656	1.5957e+06	539215	623710	849913	1.54158e+06	282169	919700	339683	344891	412830	NaN	2.35564e+06	334525	41391.3	712487	787617	396318	1.27433e+06	228336	512591	49920.9	NaN	144864	408916	242222	1.02886e+06	993233	NaN	943881	NaN	436184	494862	788554	185810	1.02616e+06	2.32497e+06	30412.5	NaN	110830	315196	1.15822e+06	49173	NaN	48814	NaN	0	0	0.00151	0.0218	3.48	275.3	195.8	195.8	0.000329894	1.38468e-06	1.28068e-06	9.24385e-05	0.0118046	0.00031755	0.000317534	0.00319701	1.37	15.49
Q7LBR1	CHMP1B	High	[K].GNMEVAR.[I]	Q7LBR1 [43-49]	High	High		1	1	144	0	776.372	1	2.63377e+06	1.8072e+06	2.062e+06	3.23381e+06	330037	2.16078e+06	1.84866e+07	2.19457e+06	7.10756e+06	2.17917e+06	6.95782e+06	5.21474e+06	2.36507e+06	3.34235e+06	1.06555e+06	1.83559e+06	964833	1.71702e+06	7.91661e+06	2.91626e+06	2.33918e+06	5.43269e+06	2.81873e+06	2.69599e+06	1.2023e+07	2.33941e+06	3.21245e+06	454369	1.81654e+06	6.91567e+06	3.42488e+06	2.73634e+06	3.14684e+06	8.74458e+07	5.53023e+06	4.4087e+06	4.62831e+06	6.95573e+06	1.019e+07	1.51661e+07	1.03023e+07	3.9425e+06	8.45895e+06	827606	3.56115e+06	9.43966e+06	1.94569e+06	4.20025e+06	2.55339e+06	2.27578e+07	4.21499e+06	5.13833e+06	6.9414e+06	5.87434e+06	1.47115e+06	7.02428e+06	2.27021e+06	5.17534e+06	5.76124e+06	3.78059e+06	1.32527e+07	9.06286e+06	6.06637e+06	1.00472e+07	3.53048e+07	2.14355e+06	4.08609e+06	686798	1.55956e+06	5.13354e+06	6.40179e+06	3.08055e+06	4.55069e+06	2.09589e+07	7.96084e+06	5.05258e+06	7.73399e+06	1.27304e+07	6.97446e+07	1.06903e+07	6.08162e+06	4.44064e+06	NaN	0	0	0.00165	0.02321	3.67	328.1	191.1	191.1	0.000211363	1.38468e-06	1.3401e-06	9.61723e-05	0.00759457	0.00018213	0.000182045	0.00212342	1.2	18.2
Q8IZJ3-2	CPAMD8	High	[R].GNIVLSGQQPAHTTQQR.[S]	Q8IZJ3-2 [492-508]	High	High		1	2	25	0	1834.95	2	6.70646e+06	6.40144e+06	1.30831e+07	2.89778e+07	1.5844e+06	451086	2.66625e+06	1.07757e+06	704746	7.08874e+06	8.10505e+06	4.71714e+07	2.39721e+06	1.16629e+07	1.04215e+06	1.08409e+06	4.87736e+06	956350	NaN	8.70875e+06	1.07232e+07	2.33637e+07	1.2356e+07	689857	866979	NaN	NaN	3.27194e+06	2.15436e+06	4.55826e+06	2.53458e+07	2.66642e+07	2.91134e+07	1.82531e+07	NaN	970957	249099	NaN	2.87638e+06	950918	NaN	NaN	2.06109e+06	491912	313688	356297	294852	1.22031e+06	2.07847e+06	3.82798e+06	NaN	1.29229e+06	5.44704e+06	NaN	1.05719e+06	1.26022e+06	NaN	869039	3.31419e+06	NaN	1.93361e+06	5.02368e+06	NaN	2.23054e+06	1.1504e+06	NaN	1.4392e+06	517541	NaN	1.2777e+06	2.67712e+06	640751	NaN	1.11193e+06	NaN	NaN	NaN	4.94535e+06	NaN	2.41126e+06	NaN	NaN	NaN	0	492	1.912e-06	9.839e-12	12.1	684.9	464.7	464.7	7.86287e-13	1.0306e-13	0	0	2.84633e-11	3.76401e-12	0	0	3.79	23.36
P42765	ACAA2	High	[R].VGIPKETPALTINR.[L]	P42765 [77-90]	High	n/a		1	1	1	1	1508.88	0	NaN	NaN	NaN	NaN	NaN	NaN	NaN	NaN	NaN	NaN	NaN	NaN	NaN	NaN	NaN	NaN	NaN	NaN	642485	NaN	NaN	NaN	NaN	NaN	NaN	NaN	NaN	NaN	NaN	NaN	419591	NaN	NaN	NaN	NaN	NaN	NaN	NaN	NaN	NaN	NaN	NaN	NaN	NaN	NaN	NaN	NaN	NaN	NaN	NaN	NaN	NaN	NaN	NaN	NaN	NaN	NaN	NaN	NaN	NaN	NaN	NaN	NaN	NaN	NaN	NaN	NaN	NaN	NaN	NaN	NaN	1.30549e+06	NaN	641175	NaN	NaN	NaN	NaN	NaN	NaN	NaN	NaN	NaN	0	77	NaN	NaN	0.77	51.7	49.3	49.3	0.171457	0.00707434	0.00707432	0.0468743	0.806046	0.0776181	0.0776177	0.558983	NaN	60.46
O60494	CUBN	High	[R].GNLVFLTGSAQNIEFR.[T]	O60494 [49-64]	High	High		1	1	221	0	1765.92	12	4.08645e+06	6.52721e+06	1.05071e+07	5.25193e+06	1.85487e+06	6.58482e+06	1.3996e+07	2.56106e+06	NaN	6.82465e+06	2.9562e+07	6.86962e+07	1.52616e+07	4.01893e+06	3.90674e+06	1.0086e+07	5.90853e+06	7.58675e+06	7.13454e+06	4.65869e+06	NaN	2.72747e+07	379028	NaN	14822365	3.25349e+06	2.62323e+07	7.04158e+06	1.11477e+07	5.47301e+07	1.52644e+07	1.53462e+07	2.55636e+06	5.55903e+06	1.09333e+07	838215	1.07283e+07	9.43294e+06	9.30717e+07	2.78067e+07	1.36445e+07	4.76121e+07	6.52703e+07	2.73372e+06	1.30408e+06	1.75625e+06	6.66364e+06	1.55171e+06	2.06019e+07	4.47134e+06	1.03203e+07	2.77573e+07	2.47007e+06	1.03388e+07	1.24959e+07	5.0355e+07	7.73583e+06	2.36951e+06	8.56279e+06	2.9904e+06	2.05994e+07	1.90245e+07	2.60105e+07	2.51519e+06	1.2669e+07	1.69022e+07	3.19318e+06	2.87498e+06	2.82785e+06	6.09479e+06	5.22635e+07	1.09415e+07	3.82478e+06	3.59422e+07	2.4147e+07	7.86144e+06	5.50711e+07	6.49612e+06	8.97337e+06	1.53486e+07	1.92794e+07	2.05349e+07	NaN	0	49	1.912e-06	1.027e-10	11.1	607.8	477.1	477.1	7.86287e-12	9.3108e-13	0	0	2.84633e-10	3.23024e-11	0	0	4.23	59.06
P06727	APOA4	High	[R].GNLRGNTEGLQK.[S]	P06727 [276-287]	High	High		1	1	61	1	1286.68	2	5.38201e+06	420467	654998	1.74292e+06	1.01831e+06	325767	263825	1.14134e+06	NaN	440482	567408	2.96142e+06	4.16558e+06	414476	2.95964e+06	776418	5.68309e+06	900000	4.56009e+06	2.8815e+06	4.96319e+06	2.12469e+06	1.01991e+06	1.02423e+06	2.66183e+06	NaN	2.64965e+06	7.97051e+06	7.84179e+06	1.02394e+07	NaN	560677	567615	2.33803e+07	603592	578258	1.20132e+06	4.57058e+06	908696	1.00196e+07	606721	2.72076e+06	1.06473e+07	NaN	2.14422e+06	575342	1.56025e+07	2.6893e+06	6.74509e+06	1.47117e+06	2.16694e+06	7.11969e+06	3.43259e+07	5.15254e+06	1.40413e+06	7.42223e+06	4.14722e+06	3.2525e+06	1.88985e+07	2.29755e+06	2.48204e+07	2.86842e+06	1.1692e+07	3.04317e+06	1.79331e+06	2.62472e+06	NaN	2.34533e+06	7.39873e+06	458525	1.73277e+07	1.72631e+06	5.2279e+06	5.94778e+07	NaN	4.88884e+06	6.92006e+06	NaN	1.09047e+07	NaN	5.97893e+06	946523	NaN	0	0	1.912e-06	1.351e-06	4.13	535.1	261.1	261.1	7.44625e-05	1.05545e-06	8.1575e-07	5.58316e-05	0.00268839	2.70296e-05	2.70239e-05	0.000316907	2.97	19.05
P21283	ATP6V1C1	High	[K].GNLQNLERK.[N]	P21283 [148-156]	High	High		1	1	4	1	1071.59	0	NaN	NaN	NaN	NaN	NaN	NaN	NaN	NaN	NaN	NaN	NaN	NaN	NaN	NaN	NaN	NaN	NaN	NaN	NaN	NaN	NaN	NaN	NaN	NaN	NaN	NaN	NaN	NaN	NaN	892325	NaN	NaN	NaN	NaN	NaN	NaN	NaN	NaN	NaN	NaN	NaN	NaN	NaN	NaN	NaN	NaN	NaN	NaN	126008	NaN	303139	NaN	NaN	NaN	NaN	662885	NaN	316384	NaN	NaN	NaN	NaN	NaN	NaN	NaN	NaN	NaN	NaN	NaN	NaN	NaN	NaN	NaN	NaN	NaN	NaN	NaN	NaN	NaN	NaN	NaN	NaN	NaN	0	0	0.0001937	0.002294	2.45	388.1	168.9	168.9	0.00351721	0.000129659	0.000129609	0.000936161	0.0280126	0.000780649	0.000780338	0.00716262	1.89	20.01
P30039	PBLD	High	[R].GNPAAVCLLENELDEDMHQK.[I]	P30039 [18-37]	High	High	1xCarbamidomethyl [C7]	1	2	117	0	2283.04	4	5.06858e+06	1.86344e+06	1.59791e+06	7.19095e+06	2.16144e+06	558308	605109	NaN	NaN	9.745e+07	1.07659e+08	1.57594e+08	1.08904e+08	1.09622e+08	1.21064e+08	1.34543e+08	1.42354e+08	1.21581e+08	1.86675e+08	1.80364e+08	1.84368e+08	1.93692e+07	3.04187e+06	2.00188e+06	4.69063e+06	1.29395e+08	1.53583e+08	1.79257e+08	1.9453e+08	1.97656e+08	2.34155e+08	2.48295e+08	2.2167e+08	225576150	4.10618e+06	2.61752e+06	5.15918e+06	7.25705e+06	6.50753e+06	1.08169e+07	5.96402e+06	1.86082e+06	5.89375e+06	NaN	3.50851e+06	NaN	751367	3.07012e+06	1.05865e+08	9.99526e+07	1.00935e+08	1.0015e+08	135009101	1.03656e+08	1.56971e+08	166316977	1.39569e+08	2.06829e+08	2.51156e+08	1.9826e+08	2.37537e+08	2.55401e+08	1.69973e+07	5.88705e+06	8.95429e+06	9.91351e+06	8.87403e+06	116798201	1.11278e+08	1.49141e+08	1.30494e+08	1.19517e+08	103299689	5.28174e+06	3.07106e+06	2.74812e+08	235469954	1.65086e+08	1.77063e+08	2.47062e+08	176050040	1.61027e+08	NaN	0	18	1.912e-06	6.305e-16	15.41	839.1	767.7	767.7	3.86383e-16	5.28416e-17	0	0	1.39869e-14	1.85727e-15	0	0	5.56	55.07
P21283	ATP6V1C1	High	[K].GNLQNLER.[K]	P21283 [148-155]	High	High		1	1	30	0	943.496	3	1.51724e+06	844122	NaN	1.94537e+06	NaN	1.70529e+06	1.65972e+06	2.21462e+06	NaN	NaN	NaN	3.01866e+06	520194	NaN	1.56274e+06	2.3491e+06	1.31019e+06	2.20888e+06	1.41237e+06	941512	1.81448e+06	1.02127e+06	1.58411e+06	2.32587e+06	1.34598e+07	2.31101e+06	4.1387e+06	1.67908e+06	2.18585e+06	6.7708e+06	NaN	1.22757e+06	2.60006e+06	2.37442e+07	NaN	1.26572e+06	1.68836e+06	NaN	1.38038e+06	3.52199e+06	4.24014e+06	1.60535e+06	3.2162e+06	1.54623e+06	3.2995e+06	738035	1.33968e+06	2.01334e+06	1.56275e+06	4.98116e+06	1.30416e+06	1.10996e+06	NaN	1.65213e+06	2.80161e+06	3.37711e+06	2.99669e+06	6.97284e+06	4.39511e+06	NaN	5.84287e+06	2.59006e+06	NaN	2.25129e+06	3.95266e+06	NaN	1.77561e+06	NaN	NaN	NaN	3.05116e+06	NaN	NaN	NaN	NaN	NaN	NaN	NaN	NaN	NaN	NaN	NaN	NaN	0	0	0.0001508	0.001893	2.97	352.5	182.5	182.5	0.00108047	3.09127e-05	3.09033e-05	0.000203542	0.00863866	0.000229097	0.000229008	0.00243642	2.02	23.87
Q6UVK1	CSPG4	High	[K].GNLQLQGTRLSDGQGFTQDDIQAGR.[V]	Q6UVK1 [832-856]	High	n/a		1	1	1	1	2675.31	0	NaN	NaN	NaN	781613	NaN	NaN	NaN	NaN	NaN	NaN	1.5931e+06	1.94729e+06	NaN	NaN	NaN	NaN	NaN	NaN	1.14689e+06	192209	1.73007e+06	NaN	NaN	1.19213e+06	NaN	583752	NaN	NaN	NaN	1.70969e+06	NaN	462537	251703	NaN	NaN	NaN	NaN	NaN	NaN	NaN	NaN	760547	NaN	NaN	NaN	NaN	NaN	NaN	459396	541996	NaN	NaN	1.08826e+06	521177	NaN	NaN	NaN	NaN	NaN	NaN	2.08227e+06	NaN	NaN	NaN	NaN	NaN	NaN	NaN	NaN	NaN	NaN	NaN	NaN	NaN	NaN	NaN	6.91528e+07	NaN	NaN	NaN	NaN	NaN	NaN	0	832	NaN	NaN	1.38	31.1	31.1	31.1	0.0419148	0.00151321	0.00151311	0.00878725	0.61889	0.0416633	0.0416632	0.352221	NaN	69.28
Q09666-1	AHNAK	High	[K].VGIQLPEVELSVSTK.[K]	Q09666-1 [5874-5888]	High	High		1	1	2	0	1598.9	0	NaN	NaN	NaN	NaN	NaN	NaN	NaN	NaN	NaN	NaN	NaN	NaN	NaN	NaN	NaN	NaN	NaN	NaN	NaN	NaN	NaN	NaN	NaN	NaN	NaN	NaN	NaN	NaN	NaN	NaN	NaN	NaN	NaN	NaN	NaN	NaN	NaN	NaN	NaN	NaN	NaN	NaN	NaN	NaN	NaN	NaN	NaN	NaN	NaN	NaN	NaN	NaN	NaN	NaN	NaN	NaN	NaN	NaN	NaN	NaN	NaN	NaN	NaN	NaN	NaN	NaN	NaN	NaN	NaN	1.38752e+06	NaN	NaN	NaN	NaN	NaN	NaN	NaN	NaN	NaN	NaN	NaN	2.19508e+06	NaN	0	0	1.169e-05	4.99e-05	4	408.9	257.4	257.4	9.89982e-05	1.05545e-06	7.40176e-07	5.18888e-05	0.00357117	6.78334e-05	6.77118e-05	0.000952109	2.94	58.54
P02751	FN1	High	[R].GNLLQCICTGNGR.[G]	P02751 [253-265]	High	High	2xCarbamidomethyl [C6;C8]	1	17	16	0	1462.69	1	1.00122e+06	605255	882493	3.99697e+06	NaN	NaN	NaN	NaN	NaN	NaN	NaN	NaN	578411	1.23916e+06	NaN	1.95419e+06	NaN	NaN	1.52971e+06	1.40258e+06	771091	1560269	1.04789e+06	NaN	1.26683e+06	NaN	2.70018e+06	945806	1.45764e+06	1.86386e+06	NaN	946107	1.03212e+06	1.40781e+06	NaN	380828	NaN	3.66849e+06	NaN	1.58228e+07	2.20889e+06	1.83382e+06	1.27548e+06	NaN	NaN	NaN	NaN	NaN	NaN	1.03874e+06	NaN	NaN	NaN	NaN	NaN	NaN	NaN	2.30181e+06	1.19018e+06	2.60168e+06	NaN	4.08006e+06	NaN	NaN	6.20623e+06	NaN	NaN	NaN	NaN	2.545e+06	NaN	NaN	NaN	NaN	2.74946e+06	4.20221e+06	NaN	NaN	3.38956e+06	NaN	NaN	NaN	NaN	0	0	1.912e-06	3.182e-06	7.11	538.4	407	407	7.70135e-08	6.37888e-09	0	0	2.78785e-06	1.89086e-06	1.86976e-06	7.53977e-05	3.03	42.23
Q93099	HGD	High	[K].GNLLIYTEFGK.[M]	Q93099 [161-171]	High	High		1	1	115	0	1254.67	3	2.81466e+06	3.45778e+06	532749	3.93402e+06	2.41707e+06	879928	2.26448e+06	819390	3.23057e+06	1.63837e+06	1.55866e+06	7.16758e+06	1.46058e+06	836759	1.78584e+06	866407	NaN	570900	3.93758e+06	631334	1.25381e+06	2.67078e+06	1.37318e+06	7.04632e+06	1.60364e+06	8.01883e+06	1.08281e+06	663282	5.10847e+06	5.75955e+06	NaN	789009	NaN	2.62602e+06	1.3787e+06	620688	1.17948e+06	2.15852e+06	999330	1.82865e+06	1.10168e+06	3.53835e+06	4.15268e+06	762452	2.65319e+06	596492	2.0113e+06	3.08102e+06	2.0239e+06	5.96752e+06	1.7634e+06	907945	7.19635e+06	8.70797e+06	1.49941e+06	3.08888e+06	680506	2.69668e+06	3.37885e+06	1.19346e+06	3.49775e+06	2.31173e+06	2.41861e+06	5.28878e+06	954551	2.56486e+06	4.90747e+06	3.12566e+06	4.35421e+06	4.55232e+06	2.28977e+06	4.79963e+06	1.27015e+06	5.73303e+06	1.79416e+06	8.04505e+06	7.87634e+06	NaN	1.50673e+06	4.21372e+06	NaN	1.23364e+06	NaN	0	161	1.912e-06	1.055e-05	8.33	579.5	401.8	401.8	4.65531e-09	3.49342e-10	0	0	1.6852e-07	1.25475e-08	0	0	2.87	54.4
Q96KP4	CNDP2	High	[R].GNILIPGINEAVAAVTEEEHK.[L]	Q96KP4 [255-275]	High	High		1	2	84	0	2204.16	0	NaN	NaN	NaN	NaN	NaN	NaN	NaN	335295	NaN	NaN	NaN	NaN	NaN	NaN	564771	256445	610379	249354	NaN	458746	NaN	597346	388068	NaN	NaN	842045	NaN	NaN	NaN	NaN	NaN	316614	379343	1.16484e+06	379593	264873	NaN	NaN	671480	2.73427e+06	689635	NaN	2.12487e+06	308253	NaN	NaN	NaN	NaN	481968	1.33949e+06	NaN	NaN	1.09674e+06	758391	440660	NaN	NaN	NaN	586678	NaN	3.87981e+06	2.45957e+06	1.78284e+06	NaN	NaN	NaN	970292	NaN	NaN	1.45834e+06	1.33562e+06	NaN	2.05318e+06	NaN	1.1483e+06	2.02916e+06	NaN	2.90084e+06	NaN	NaN	NaN	695195	NaN	0	255	1.912e-06	3.749e-10	11.24	612.3	400.9	400.9	5.78192e-12	7.22875e-13	0	0	2.09303e-10	2.48219e-11	0	0	4.52	63.43
Q7Z2H8	SLC36A1	High	[K].GNIGTGLLGLPLAVK.[N]	Q7Z2H8 [59-73]	n/a	High		1	3	5	0	1422.87	1	NaN	NaN	NaN	NaN	436980	NaN	NaN	NaN	NaN	224446	NaN	NaN	NaN	NaN	242239	NaN	NaN	NaN	1.23733e+06	NaN	NaN	NaN	NaN	NaN	442942	NaN	NaN	NaN	NaN	NaN	NaN	NaN	NaN	NaN	NaN	NaN	NaN	NaN	NaN	NaN	NaN	449035	449463	NaN	229124	NaN	273796	NaN	261413	NaN	226376	NaN	NaN	NaN	NaN	NaN	NaN	NaN	NaN	NaN	NaN	NaN	NaN	NaN	NaN	944557	435554	NaN	NaN	677087	431852	NaN	671917	620790	526191	NaN	NaN	NaN	NaN	NaN	NaN	NaN	NaN	0	0	1.912e-06	2.495e-06	NaN	NaN	NaN	NaN	NaN	NaN	NaN	NaN	NaN	NaN	NaN	NaN	2.87	64.56
Q92896	GLG1	High	[K].GNLGMNCQQALQTLIQETDPGADYRIDR.[A]	Q92896 [474-501]	High	High	1xCarbamidomethyl [C7];1xOxidation [M5]	1	3	31	1	3193.5	0	NaN	NaN	735429	1.41822e+06	NaN	NaN	NaN	NaN	NaN	1.18392e+06	1.82144e+06	2.28334e+06	777032	NaN	334674	NaN	NaN	NaN	NaN	710177	548176	1.28634e+06	988117	NaN	451223	3.84682e+06	NaN	NaN	NaN	NaN	1.09278e+06	1.03349e+06	430498	1.30166e+06	657613	973654	451422	1.14053e+06	2.42508e+06	NaN	775692	NaN	NaN	NaN	NaN	NaN	NaN	NaN	1.84975e+06	NaN	1.5779e+06	1.16514e+06	1.30109e+06	1.76167e+06	NaN	NaN	NaN	NaN	1.80599e+06	NaN	9.90991e+06	3.2902e+06	NaN	4.08725e+06	2.93319e+06	NaN	NaN	1.74121e+06	1.29617e+06	1.36882e+06	1.76116e+06	NaN	NaN	NaN	NaN	NaN	NaN	2.97219e+06	4.0598e+06	NaN	NaN	NaN	NaN	0	474	1.912e-06	6.327e-16	20.31	1054.6	1054.6	1054.6	4.87078e-21	6.4892e-22	0	0	1.7632e-19	2.44457e-20	0	0	5.41	59.96
Q92896	GLG1	High	[K].GNLGMNCQQALQTLIQETDPGADYRIDR.[A]	Q92896 [474-501]	High	High	1xCarbamidomethyl [C7]	1	3	36	1	3177.51	0	NaN	NaN	NaN	831665	NaN	NaN	NaN	NaN	NaN	1.50316e+06	3.32994e+06	4.6081e+06	386787	NaN	NaN	NaN	NaN	NaN	NaN	NaN	NaN	NaN	NaN	NaN	NaN	NaN	NaN	NaN	NaN	NaN	NaN	NaN	NaN	NaN	NaN	NaN	NaN	NaN	4.04412e+06	NaN	1.54291e+06	NaN	NaN	NaN	NaN	NaN	NaN	NaN	2.87255e+06	1.93918e+06	760323	1.53506e+06	4.50486e+06	3.54949e+06	NaN	NaN	NaN	1.12851e+06	NaN	NaN	NaN	NaN	787042	1.99789e+06	NaN	NaN	NaN	NaN	1.01187e+06	NaN	2.91549e+06	NaN	899907	NaN	NaN	NaN	NaN	NaN	NaN	NaN	NaN	NaN	NaN	0	0	1.912e-06	2.565e-15	18.31	976.9	976.9	976.9	4.87078e-19	6.76476e-20	0	0	1.7632e-17	2.56643e-18	0	0	5.01	63.81
P10809	HSPD1	High	[K].VGLQVVAVK.[A]	P10809 [293-301]	High	High		1	1	49	0	912.588	1	1.5409e+06	1.12648e+06	NaN	1.66286e+06	NaN	NaN	NaN	NaN	1.64468e+06	NaN	NaN	3.09423e+06	3.49971e+06	NaN	2.155e+06	NaN	NaN	NaN	1.32774e+06	908806	815390	2.44035e+06	880745	2.21461e+06	735797	2.5975e+06	NaN	1.33929e+06	2.91319e+06	5.23402e+06	NaN	791241	1.03864e+06	4.55459e+06	NaN	1.65796e+06	NaN	NaN	NaN	NaN	980139	1.86091e+06	2.86506e+06	585140	1.58972e+06	NaN	NaN	2.6239e+06	1.14943e+06	NaN	910867	NaN	2.74527e+06	2.68087e+06	1.63479e+06	NaN	942316	2.18971e+06	NaN	NaN	NaN	2.19231e+06	5.88433e+06	1.62742e+06	NaN	1.82832e+06	1.69842e+06	846349	1.86715e+06	2.96257e+06	1.80421e+06	2.48875e+06	1.34458e+06	2.27966e+06	1.75604e+06	2.70373e+06	NaN	NaN	NaN	NaN	NaN	NaN	NaN	0	293	1.912e-06	1.197e-05	3.46	441.9	145.6	145.6	0.00034655	1.91405e-06	1.90791e-06	9.127e-05	0.00277395	3.36794e-05	3.32548e-05	0.000407934	2.93	37.43
Q9BXP8-1	PAPPA2	High	[R].VGISAVALR.[T]	Q9BXP8-1 [1350-1358]	High	High		1	1	110	0	885.552	1	NaN	NaN	NaN	NaN	NaN	NaN	NaN	NaN	NaN	NaN	NaN	NaN	NaN	NaN	737530	693651	1.33739e+06	NaN	NaN	NaN	NaN	NaN	NaN	NaN	NaN	NaN	NaN	NaN	NaN	NaN	NaN	NaN	NaN	NaN	NaN	NaN	NaN	NaN	NaN	NaN	NaN	NaN	NaN	244650	NaN	NaN	644989	NaN	NaN	NaN	NaN	NaN	NaN	NaN	NaN	NaN	NaN	NaN	NaN	NaN	NaN	NaN	NaN	NaN	NaN	NaN	NaN	NaN	NaN	NaN	NaN	1.87664e+06	NaN	4.16833e+06	NaN	NaN	NaN	NaN	NaN	NaN	NaN	NaN	NaN	0	0	1.282e-05	0.0001041	4.13	410.3	207.7	207.7	7.41121e-05	1.05545e-06	8.22295e-07	5.61703e-05	0.00267577	2.52017e-05	2.50657e-05	0.000319523	1.77	39.89
O43854-2	EDIL3	High	[R].GNIDNNTPYANSFTPPIK.[A]	O43854-2 [263-280]	n/a	High		1	2	1	0	1962.96	1	NaN	NaN	NaN	NaN	NaN	NaN	1.03235e+06	645497	NaN	NaN	NaN	NaN	578696	NaN	NaN	NaN	NaN	NaN	NaN	2.50452e+06	791393	NaN	NaN	NaN	NaN	707046	NaN	NaN	1.72939e+06	NaN	NaN	NaN	NaN	2.58205e+06	2.55928e+06	NaN	NaN	3.58246e+06	NaN	1.10007e+07	NaN	NaN	NaN	NaN	1.11835e+06	2.91663e+06	NaN	NaN	NaN	NaN	NaN	NaN	2.19588e+06	NaN	NaN	1.28728e+06	718040	NaN	NaN	1.57778e+06	1.03638e+07	3.00064e+06	NaN	1.35028e+06	2.79581e+06	NaN	NaN	NaN	779823	NaN	NaN	1.12728e+06	NaN	NaN	4.5624e+06	NaN	NaN	NaN	NaN	NaN	3.96228e+06	NaN	NaN	0	0	1.912e-06	4.774e-09	NaN	NaN	NaN	NaN	NaN	NaN	NaN	NaN	NaN	NaN	NaN	NaN	3.11	48.09
P11717	IGF2R	High	[K].GNIQLSYSDGDDCGHGK.[K]	P11717 [560-576]	High	High	1xCarbamidomethyl [C13]	1	1	56	0	1822.77	3	4.81803e+06	1.86371e+06	3.39433e+06	5.45912e+06	NaN	375241	1.52146e+06	1.29612e+06	NaN	2.13687e+06	9.81492e+06	2.97799e+06	2.22233e+06	2.56281e+06	602683	2.40666e+06	NaN	1.12457e+06	1.34211e+07	3.74699e+06	2.723e+06	821415	2.11863e+06	1.17523e+06	915477	3.00212e+06	1.21312e+06	809544	1.48973e+06	5.8363e+06	1.66446e+06	2.67936e+06	2.70847e+06	1.16129e+07	2.23782e+06	946601	859832	4.5859e+06	1.49455e+06	NaN	2.02782e+06	NaN	2.19143e+06	953452	1.65567e+06	2.88498e+06	651545	4.84878e+06	2.32904e+06	1.652e+06	610797	3.16868e+06	2.29345e+06	1.35631e+06	908668	8.61014e+06	2.57076e+06	NaN	4.37653e+06	1.97438e+06	4.32675e+06	1.18929e+07	1.78966e+06	4.39833e+06	4.75725e+06	NaN	1.27687e+06	2.72702e+06	2.24423e+06	1.25322e+06	5.61977e+06	8.06664e+06	764863	2.72545e+06	7.89813e+06	9.4133e+06	NaN	NaN	NaN	1.25331e+06	2.09666e+06	NaN	NaN	0	560	1.912e-06	2.635e-13	13.1	711.6	711.6	711.6	7.86287e-14	1.07206e-14	0	0	2.84633e-12	3.99445e-13	0	0	4.63	27.17
P30039	PBLD	High	[R].GNPAAVCLLENELDEDMHQK.[I]	P30039 [18-37]	High	High	1xCarbamidomethyl [C7];1xOxidation [M17]	1	2	81	0	2299.03	1	3.30762e+06	2.27485e+06	NaN	3.28875e+06	682574	380732	NaN	1.16659e+06	1.7945e+06	NaN	1.71047e+06	6.08111e+06	NaN	NaN	NaN	1.08007e+06	NaN	NaN	NaN	490056	NaN	3.24991e+06	1.72494e+06	NaN	1.46389e+06	1.01514e+07	NaN	NaN	1.50788e+06	NaN	NaN	1.86357e+06	3.47732e+06	5.49005e+06	2.07279e+06	1.06215e+06	1.7703e+06	1.0103e+06	1.45877e+06	6.19795e+06	2.89221e+06	NaN	NaN	NaN	582722	NaN	NaN	NaN	1.93549e+06	8.58946e+06	1.26581e+06	1.69978e+06	1.70977e+06	5.51724e+06	9.31345e+06	NaN	9.88665e+06	3.7108e+06	NaN	NaN	4.54276e+06	NaN	6.47759e+06	1.37343e+06	4.59335e+06	NaN	NaN	2.49026e+06	4.10171e+06	769332	4.70266e+06	NaN	NaN	4.30662e+06	4.0723e+06	1.67228e+06	5.92479e+06	NaN	NaN	NaN	1.50572e+06	NaN	NaN	0	18	1.912e-06	9.74e-15	8.87	572.2	572.2	572.2	1.35529e-09	9.71627e-11	0	0	4.90609e-08	2.64034e-09	0	0	4.02	50.81
Q9Y6R7	FCGBP	High	[R].GNPAVSYVR.[V]	Q9Y6R7 [1725-1733];[2926-2934];[4127-4135]	High	High		1	1	85	0	962.505	1	1.58541e+06	973519	1.22046e+06	NaN	1.60081e+06	1.88192e+06	3.20903e+06	1.60345e+06	1.86958e+06	2.66572e+06	1.50025e+07	749568	NaN	5.68329e+06	339947	NaN	NaN	282224	2.66907e+06	4.77977e+06	1.38825e+06	1.16604e+06	NaN	NaN	985207	3.31849e+06	1.20702e+07	NaN	NaN	NaN	1.55883e+06	8.95655e+06	1.47249e+06	NaN	1.5948e+06	364978	NaN	7.82071e+06	6.47724e+06	1.87659e+07	5.31624e+06	1.19266e+06	NaN	NaN	NaN	455168	1.47158e+06	NaN	3.20856e+06	4.18789e+06	1.86442e+06	1.52027e+06	2.02619e+06	3.83902e+06	NaN	740879	NaN	NaN	5.27179e+06	1.49602e+06	2.27137e+07	2.60396e+07	1.11504e+06	NaN	2.06684e+06	NaN	663574	1.14534e+06	NaN	6.1581e+06	4.99069e+06	7.74507e+06	NaN	5.05475e+06	1.10251e+07	1.65745e+07	1.24769e+07	5.76398e+06	1.03239e+07	6.18957e+06	2.53788e+06	1.75998e+07	NaN	0	0	1.642e-05	0.0002642	3.79	380.4	124.8	124.8	0.000163463	1.05545e-06	6.95146e-07	4.93778e-05	0.00588328	0.000118296	0.000118154	0.0015731	2.34	26.18
Q9BUT1-1	BDH2	High	[R].GNPEEARNDFLK.[R]	Q9BUT1-1 [193-204]	High	High		1	2	122	1	1389.68	0	NaN	NaN	NaN	NaN	NaN	260632	NaN	436565	NaN	NaN	NaN	NaN	NaN	NaN	NaN	332357	NaN	NaN	NaN	NaN	629259	641498	522664	NaN	NaN	428884	NaN	NaN	NaN	NaN	NaN	NaN	NaN	NaN	NaN	NaN	NaN	1.85177e+06	NaN	1.54864e+06	NaN	NaN	NaN	NaN	NaN	NaN	NaN	NaN	NaN	NaN	835551	NaN	NaN	NaN	NaN	1.43744e+06	NaN	NaN	NaN	NaN	NaN	NaN	NaN	NaN	NaN	NaN	NaN	NaN	NaN	NaN	NaN	NaN	NaN	NaN	NaN	NaN	NaN	NaN	NaN	NaN	NaN	NaN	NaN	0	193	1.912e-06	7.463e-07	4.14	568	363.4	363.4	7.23746e-05	1.05545e-06	8.34445e-07	5.68764e-05	0.0026132	2.10325e-05	2.09532e-05	0.000324886	2.56	26.65
P05186-1	ALPL	High	[R].GNSIFGLAPMLSDTDK.[K]	P05186-1 [392-407]	High	High	1xOxidation [M10]	1	3	4	0	1681.81	1	506839	669659	405346	512368	NaN	546524	1.06364e+06	696554	NaN	489660	NaN	NaN	742179	949320	445255	NaN	NaN	NaN	NaN	NaN	NaN	740242	NaN	NaN	544055	845657	NaN	NaN	NaN	NaN	699025	NaN	653916	NaN	NaN	661767	NaN	NaN	NaN	1.22369e+06	757780	NaN	740906	1.02961e+06	1.45994e+06	NaN	347743	NaN	NaN	NaN	1.35504e+06	NaN	NaN	NaN	1.45026e+06	NaN	1.3778e+06	NaN	NaN	NaN	NaN	1.34848e+06	NaN	906025	NaN	NaN	NaN	NaN	NaN	NaN	1.45185e+06	NaN	NaN	NaN	737970	NaN	2.44833e+06	NaN	NaN	NaN	1.31678e+06	1.14479e+06	NaN	0	392	0.0001211	0.001506	3.57	330.3	259	259	0.000268216	1.38468e-06	1.29761e-06	9.38659e-05	0.00961844	0.000280823	0.000280722	0.00285438	2.57	56.3
P05186-1	ALPL	High	[R].GNSIFGLAPMLSDTDK.[K]	P05186-1 [392-407]	High	High		1	3	16	0	1665.82	0	NaN	NaN	NaN	814029	NaN	391829	NaN	NaN	597703	NaN	NaN	NaN	506607	574166	NaN	200991	NaN	NaN	NaN	NaN	540050	NaN	289172	NaN	406457	521767	NaN	187543	595160	966935	NaN	783876	736307	1.04586e+06	750133	NaN	NaN	NaN	NaN	NaN	977318	NaN	NaN	NaN	NaN	NaN	NaN	NaN	343914	825347	511833	NaN	NaN	589187	288581	750079	NaN	1.02812e+06	654256	NaN	NaN	942953	NaN	1.29804e+06	1.15173e+06	NaN	615918	533509	383958	NaN	NaN	663581	604905	NaN	NaN	NaN	NaN	NaN	NaN	NaN	NaN	1.10901e+06	NaN	0	392	1.912e-06	2.307e-07	7.57	525.1	446.3	446.3	2.70673e-08	2.48697e-09	0	0	9.79824e-07	1.03563e-07	0	0	3.45	63.68
Q7Z7M0	MEGF8	High	[R].GNSHICISRK.[E]	Q7Z7M0 [2308-2317]	High	High	1xCarbamidomethyl [C6]	1	2	2	1	1171.6	0	NaN	NaN	NaN	NaN	NaN	65056.4	NaN	NaN	NaN	NaN	NaN	232222	NaN	NaN	NaN	NaN	NaN	NaN	NaN	NaN	NaN	NaN	96700.1	NaN	NaN	NaN	NaN	NaN	199768	NaN	NaN	NaN	NaN	NaN	225101	184407	NaN	NaN	359389	NaN	NaN	NaN	NaN	NaN	NaN	NaN	NaN	NaN	NaN	NaN	NaN	NaN	301250	397442	NaN	237215	NaN	NaN	215764	NaN	1.20382e+06	485993	87815.4	NaN	NaN	NaN	146714	NaN	33672.2	NaN	131763	NaN	98560.7	NaN	NaN	NaN	NaN	NaN	NaN	NaN	NaN	NaN	NaN	0	2308	0.0007014	0.01018	2.36	272.8	166.9	166.9	0.00436466	0.000152777	0.000152776	0.00109267	0.137314	0.00470522	0.00470512	0.0382403	1.61	18.16
Q7Z7M0	MEGF8	High	[R].GNSHICISR.[K]	Q7Z7M0 [2308-2316]	High	High	1xCarbamidomethyl [C6]	1	2	54	0	1043.51	2	626412	NaN	NaN	805652	307079	NaN	NaN	NaN	203052	1.0182e+06	605292	224433	NaN	NaN	NaN	NaN	NaN	NaN	NaN	2.10455e+06	1.78903e+06	NaN	NaN	NaN	519555	572394	173932	101776	NaN	NaN	NaN	1.57601e+06	NaN	7.22757e+06	452942	761993	NaN	335580	466295	NaN	2.16341e+06	NaN	NaN	NaN	NaN	NaN	NaN	1.07014e+06	533432	6.81643e+06	1.46519e+06	2.23424e+06	NaN	1.39287e+06	384610	636704	1.13947e+07	1.414e+06	2.52788e+07	1.05515e+06	7.7439e+07	6.20746e+06	463108	169453	NaN	350387	665915	324747	NaN	NaN	1.79841e+06	1.35906e+06	270024	1.36968e+06	563269	2.89665e+06	NaN	NaN	866208	NaN	1.29412e+06	981534	NaN	0	0	2.356e-05	0.0003854	6.08	545.2	380.5	380.5	8.30822e-07	6.68113e-08	0	0	3.00745e-05	1.89086e-06	1.54061e-06	6.6107e-05	1.67	19.94
Q92597	NDRG1	High	[K].GNRPVILTYHDIGMNHK.[T]	Q92597 [54-70]	High	High	1xOxidation [M14]	1	1	24	0	1981.01	1	NaN	NaN	NaN	1.00443e+06	NaN	600746	NaN	NaN	NaN	1.18286e+06	1.98694e+06	1.34846e+06	460665	NaN	1.34813e+06	NaN	NaN	NaN	6.53827e+06	NaN	NaN	NaN	NaN	NaN	NaN	NaN	1.00378e+06	NaN	2.07912e+06	4.02716e+06	NaN	NaN	541508	1.68479e+06	NaN	NaN	NaN	NaN	1.51289e+06	8.23667e+06	NaN	1.6926e+06	NaN	NaN	NaN	NaN	NaN	NaN	704814	2.62907e+06	NaN	NaN	2.30532e+06	NaN	1.93099e+06	1.3205e+06	NaN	NaN	NaN	NaN	5.43507e+06	3.38865e+06	NaN	NaN	2.82746e+06	NaN	NaN	NaN	NaN	3.90774e+06	2.44066e+06	1.41887e+06	4.48545e+06	NaN	922859	1.5696e+07	2.50214e+06	NaN	NaN	NaN	NaN	NaN	NaN	0	54	1.912e-06	4.38e-12	7.17	411.7	380.4	380.4	6.68414e-08	5.6464e-09	0	0	2.41962e-06	2.25571e-07	0	0	4.39	27.86
Q92597	NDRG1	High	[K].GNRPVILTYHDIGMNHK.[T]	Q92597 [54-70]	High	High		1	1	71	0	1965.01	2	NaN	NaN	NaN	2.00348e+06	NaN	1.78417e+06	2.98209e+06	936933	NaN	2.48006e+06	1.90777e+06	2.8738e+06	1.03737e+06	3.0908e+06	1.81412e+06	NaN	NaN	NaN	1.80679e+07	NaN	NaN	NaN	NaN	NaN	NaN	750273	1.78588e+06	NaN	3.14435e+06	1.02143e+07	NaN	1.33291e+06	NaN	4.33249e+06	NaN	NaN	NaN	2.95122e+06	6.22471e+06	1.22795e+07	3.88195e+06	3919722	3.60685e+06	346059	1.61718e+06	NaN	NaN	NaN	1.21958e+06	1.15392e+07	2.26709e+06	NaN	2.44086e+06	2.63454e+06	NaN	3.48123e+06	810329	1.69753e+06	NaN	NaN	5.92597e+06	2.94173e+06	NaN	1.56454e+06	4.26746e+06	NaN	3.25009e+06	974708	614302	5.99211e+06	3.15628e+06	7.86053e+06	4.89962e+06	4.42761e+06	5.95393e+06	1.03004e+07	5.85896e+06	NaN	NaN	NaN	8.14061e+06	NaN	NaN	0	0	1.912e-06	8.44e-16	11.39	680.2	567.3	567.3	4.07739e-12	5.34379e-13	0	0	1.476e-10	1.97091e-11	0	0	5.43	31.13
P36222	CHI3L1	High	[K].GNQWVGYDDQESVK.[S]	P36222 [322-335]	High	High		1	1	68	0	1624.72	2	1.42724e+07	7.0403e+06	5.02152e+06	2.62267e+07	NaN	2.96699e+06	2.91746e+06	467852	3.05319e+06	1.14259e+07	4.82888e+07	7.88882e+07	5.01995e+06	1.38223e+07	376785	902776	789899	698706	1.83878e+06	671670	1.70883e+06	NaN	2.10291e+06	2.79761e+06	559169	9.8043e+06	2.88375e+06	2.62276e+06	3.25643e+06	NaN	NaN	1.38085e+06	4.67616e+06	8.79408e+06	NaN	1.66035e+06	NaN	NaN	1.90358e+06	NaN	3.70331e+06	1.58905e+06	2.04406e+06	1.62326e+06	1.43068e+06	1.29401e+06	2.31406e+06	3.12303e+06	3.20391e+06	NaN	NaN	NaN	1.53253e+07	NaN	2.23494e+06	2.2556e+06	2.12109e+06	6.43776e+06	5.70793e+06	2.01478e+06	NaN	2.38246e+06	4.72111e+06	3.88908e+06	NaN	4.09288e+06	9.19293e+06	1.09819e+06	NaN	NaN	3.61177e+06	1.84646e+07	NaN	3.6702e+06	2.00446e+06	9.58967e+06	NaN	4.79989e+06	NaN	NaN	NaN	2.33385e+06	NaN	0	0	1.912e-06	1.1e-08	10.83	605.3	468.4	468.4	1.49503e-11	2.15812e-12	0	0	5.41193e-10	8.17069e-11	0	0	3.61	35.67
Q10472	GALNT1	High	[K].GNQLWEYDPVK.[L]	Q10472 [502-512]	High	High		1	1	14	0	1348.65	1	1.07224e+06	NaN	495175	879654	NaN	426670	NaN	649309	1.08817e+06	584413	NaN	NaN	NaN	869532	NaN	706381	NaN	NaN	1.66111e+06	505245	376687	NaN	NaN	NaN	608100	746754	2.0765e+06	NaN	NaN	1.77501e+06	NaN	303480	NaN	NaN	423714	NaN	NaN	NaN	1.7566e+06	2.10082e+06	526065	1.08208e+06	NaN	NaN	675834	1.74811e+06	NaN	NaN	840418	1.12688e+06	398436	843038	NaN	NaN	NaN	NaN	1.06456e+06	NaN	NaN	NaN	NaN	NaN	NaN	739397	1.10434e+06	NaN	1.21002e+06	791179	NaN	706441	NaN	986307	NaN	985038	1.1015e+06	NaN	NaN	NaN	2.18803e+06	NaN	NaN	1.2959e+06	NaN	0	0	0.0001069	0.001277	2.54	362.1	239.8	239.8	0.00289612	9.19312e-05	9.18057e-05	0.000703339	0.00906428	0.00024557	0.000245256	0.00255037	2.3	47.81
Q9H5Y7	SLITRK6	High	[R].GNQLQTLPYVGFLEHIGR.[I]	Q9H5Y7 [192-209]	High	High		1	1	16	0	2042.08	2	NaN	164434	197234	NaN	NaN	222560	425993	309400	NaN	209870	851814	781503	NaN	NaN	NaN	NaN	NaN	169067	844456	199534	303660	NaN	NaN	NaN	442810	527134	NaN	NaN	1.08771e+06	1.39317e+06	NaN	223328	NaN	723306	NaN	150971	NaN	599849	351710	3.41356e+06	410076	NaN	1.4486e+06	NaN	NaN	374356	246795	530197	NaN	619656	507516	577810	746821	950030	395536	567200	394427	446771	326459	NaN	2.76367e+06	1.67195e+06	NaN	NaN	NaN	NaN	550391	817504	301477	NaN	1.01835e+06	1.06687e+06	426362	557480	902608	NaN	5.92206e+06	NaN	NaN	NaN	NaN	1.71687e+06	NaN	0	0	1.912e-06	1.039e-11	6.37	441.1	430	430	4.27241e-07	3.57839e-08	0	0	1.3379e-06	1.31833e-07	0	0	4.68	64.22
Q9NQ79	CRTAC1	High	[R].GNQGFNNNWLR.[V]	Q9NQ79 [437-447]	High	High		1	3	75	0	1319.62	2	1.03188e+06	NaN	2.08768e+06	1.52294e+06	NaN	1.50522e+06	7.53723e+06	1.59128e+06	5.90312e+06	2.23944e+06	2.48272e+06	2.09654e+06	1.03731e+06	1.24481e+06	360495	890498	1.17536e+06	NaN	2.38451e+06	1.30515e+06	1.176e+06	2.44374e+06	2.23503e+06	5.38025e+06	591546	5.271e+06	3.64932e+06	1.32486e+06	5.53975e+06	3.4117e+06	NaN	1.29992e+06	1.01691e+06	4.89488e+06	825886	363086	NaN	1.92464e+06	4.19806e+06	3.61263e+06	2.41767e+06	2.37232e+06	2.35211e+06	564109	1.22645e+06	2.86406e+06	660622	NaN	4.22124e+06	2.19203e+06	1.01447e+06	2.51112e+06	9.73866e+06	3.52672e+06	2.37084e+06	3.18739e+06	1.15071e+06	1.21673e+06	1.8678e+06	NaN	NaN	7.00337e+06	3.02366e+06	2.18604e+06	1.49399e+06	2.19666e+06	2.21287e+06	866477	1.04386e+06	6.44133e+06	3.72332e+06	1.07007e+07	NaN	3.68341e+06	3.79681e+06	5.86398e+06	5.16691e+06	2.33404e+06	8.84854e+06	NaN	NaN	3.55537e+07	NaN	0	0	1.912e-06	1.036e-05	4.54	477.8	334.3	334.3	2.88204e-05	1.05545e-06	9.13898e-07	6.06907e-05	0.00104221	8.04682e-06	7.89773e-06	0.00011861	3.12	40.86
Q9NR99	MXRA5	High	[K].VGLK.[P]	Q9NR99 [2633-2636]	High	n/a		1	1	28	0	416.287	3	3.91432e+06	4.25421e+06	3.41425e+06	2.99696e+06	3.06999e+06	3.50753e+06	3.67489e+06	3.68853e+06	5.39049e+06	8.61427e+06	3.19198e+06	7.80744e+06	6.98706e+06	7.45919e+06	5.66951e+06	5.85817e+06	3.88905e+06	4.57232e+06	3.49574e+06	6.6068e+06	6.91686e+06	5.93531e+06	5.9809e+06	3.25626e+06	6.93942e+06	6.88981e+06	4420425	6.64218e+06	5.80816e+06	4.86014e+07	3.9946e+06	5.42113e+06	7.4564e+06	2.02951e+07	4.78485e+06	4.62715e+06	6.82438e+06	2.61821e+07	7.30669e+06	7.02523e+07	NaN	3.43527e+06	1.06888e+07	4.6827e+06	8.20582e+06	4.45348e+06	51942.4	4.85096e+07	6.75921e+06	1.27868e+07	5.0022e+06	5.02595e+06	1.37341e+07	1.02346e+07	8.33547e+06	4.2835e+06	4.66123e+06	3.03078e+07	6.84568e+06	2.25978e+07	1.30881e+07	1.11515e+07	89722.3	71060.6	NaN	83113.7	NaN	140116	NaN	NaN	NaN	NaN	100333	NaN	NaN	NaN	NaN	NaN	1.25357e+08	NaN	NaN	NaN	NaN	0	2633	NaN	NaN	3.21	334.7	334.7	334.7	0.000610766	5.404e-06	5.37443e-06	0.000129021	0.0216439	0.000578428	0.000578314	0.0053403	NaN	18.22
Q9NR99	MXRA5	High	[K].VGLKPEANK.[Q]	Q9NR99 [2633-2641]	High	High		1	1	113	0	955.557	1	NaN	NaN	NaN	NaN	NaN	NaN	NaN	NaN	229077	NaN	505916	440799	NaN	NaN	NaN	NaN	NaN	NaN	NaN	NaN	NaN	NaN	NaN	307271	NaN	NaN	NaN	NaN	NaN	1.41534e+06	NaN	NaN	NaN	1.0763e+06	NaN	NaN	210054	NaN	481948	NaN	328364	359755	636715	NaN	NaN	NaN	NaN	359783	NaN	1.55628e+06	401674	NaN	1.17131e+06	475584	NaN	1.3265e+06	NaN	997892	385450	NaN	1.06914e+06	1.31944e+06	NaN	316556	532748	NaN	NaN	NaN	NaN	467399	NaN	NaN	NaN	1.92883e+06	644397	NaN	NaN	NaN	2.60705e+06	NaN	NaN	NaN	NaN	0	2633	1.912e-06	8.821e-07	4.15	528.2	228.4	228.4	7.05639e-05	1.05545e-06	8.48229e-07	5.75937e-05	0.00254798	1.80695e-05	1.78882e-05	0.000331309	2.67	18.57
Q8N126-2	CADM3	High	[R].GNPVPQQYLWEK.[E]	Q8N126-2 [292-303]	High	High		1	3	15	0	1458.74	1	NaN	NaN	589321	NaN	1.09686e+06	1.82772e+06	NaN	1.43844e+06	1.81781e+06	1.39945e+06	3.33883e+06	2.58571e+06	NaN	1.90314e+06	NaN	NaN	1.25438e+06	868339	4.98284e+06	NaN	NaN	NaN	NaN	NaN	NaN	NaN	NaN	NaN	NaN	NaN	NaN	NaN	NaN	1.84809e+06	1.87057e+06	NaN	NaN	4.68507e+06	NaN	1.97065e+06	NaN	2.25073e+06	NaN	NaN	NaN	NaN	NaN	1.42454e+06	NaN	NaN	1.82429e+06	NaN	NaN	NaN	1.03758e+06	NaN	NaN	NaN	NaN	NaN	8.69845e+06	NaN	NaN	NaN	NaN	NaN	NaN	NaN	NaN	1.10871e+06	NaN	5.10633e+06	NaN	1.90342e+06	2.88726e+06	3.06755e+06	1.04044e+07	2.58076e+06	3.76805e+06	NaN	1.48747e+06	3.23625e+06	NaN	0	0	1.912e-06	1.579e-06	7.05	567.3	386	386	8.84943e-08	7.60085e-09	0	0	3.20345e-06	1.89086e-06	1.84113e-06	7.45323e-05	3.47	43.33
P09104	ENO2	High	[R].GNPTVEVDLYTAK.[G]	P09104 [16-28]	n/a	High		1	2	1	0	1406.72	1	NaN	779695	NaN	NaN	NaN	353175	NaN	724660	NaN	471065	774574	1.10887e+06	351467	1.06247e+06	NaN	374607	NaN	NaN	849301	1.08972e+06	NaN	805758	748122	NaN	NaN	767180	NaN	NaN	NaN	NaN	3.04286e+06	1.25351e+06	NaN	1.15691e+06	NaN	NaN	NaN	NaN	1.12066e+06	1.59267e+06	817678	1.13947e+06	NaN	NaN	NaN	NaN	NaN	NaN	NaN	NaN	NaN	NaN	NaN	NaN	296839	NaN	NaN	NaN	2.62411e+06	NaN	NaN	NaN	NaN	NaN	NaN	4.12989e+06	NaN	NaN	NaN	NaN	NaN	593525	679422	NaN	NaN	NaN	3.13528e+06	2.76148e+06	NaN	NaN	4.38431e+06	4.973e+06	NaN	0	0	0.00983	0.1725	NaN	NaN	NaN	NaN	NaN	NaN	NaN	NaN	NaN	NaN	NaN	NaN	1.41	52.12
P06733-1	ENO1	High	[R].GNPTVEVDLFTSK.[G]	P06733-1 [16-28]	High	High		1	1	326	0	1406.72	7	5.23081e+07	1.93086e+07	1.7281e+07	6.36931e+07	1.22648e+07	2.89438e+07	4.79643e+07	2.64245e+07	3.07146e+07	3.88199e+07	6.67952e+07	9.28255e+07	1.94577e+07	3.92067e+07	2.34482e+07	2.81294e+07	3.12314e+07	1.89747e+07	6.65184e+07	1.81651e+07	1.89918e+07	1.02664e+08	3.94955e+07	2.24915e+07	6.47727e+07	9.24374e+07	4.7344e+07	1.88506e+07	7.1876e+07	9.00056e+07	2.39756e+07	3.97609e+07	3.54784e+07	9.48452e+07	2.66128e+07	2.21952e+07	3.20077e+07	46009326	5.71196e+07	145069988	7.62097e+07	3.68706e+07	1.21784e+08	2.35848e+07	7.3797e+07	4.36229e+07	3.35509e+07	8.53095e+07	5.43359e+07	7.31217e+07	4.44632e+07	3.75103e+07	4.93889e+07	5.79244e+07	2.80992e+07	9.09153e+07	3.24265e+07	9.0953e+07	2.62601e+07	3.90635e+07	9.20579e+07	9.12531e+07	8.28563e+07	7.37472e+07	5.2074e+07	8.97002e+06	1.08109e+08	5.55491e+07	6.92638e+07	1.00081e+08	7.44986e+07	4.19841e+07	3.25415e+07	1.02018e+08	6.00109e+07	1.2914e+08	4.12778e+08	5.93779e+08	5.33807e+07	1029256812	6.666e+08	1170297604	NaN	0	16	1.912e-06	4.149e-08	6.8	605.7	71	71	1.59555e-07	1.34288e-08	0	0	5.77578e-06	1.89086e-06	1.74838e-06	7.20773e-05	3.41	49.49
Q99715-4	COL12A1	High	[RE].GNPR.[DQ]	Q99715-4 [815-818];[1869-1872]	High	n/a		1	1	2	0	443.236	0	NaN	NaN	NaN	NaN	NaN	NaN	NaN	NaN	NaN	NaN	91362.5	NaN	NaN	NaN	NaN	134544	214181	NaN	88096.1	NaN	NaN	NaN	NaN	NaN	NaN	NaN	NaN	NaN	NaN	NaN	NaN	NaN	NaN	163895	NaN	NaN	NaN	NaN	NaN	89437.6	NaN	NaN	NaN	NaN	NaN	117960	NaN	631802	NaN	NaN	165545	NaN	NaN	698931	NaN	NaN	NaN	471247	NaN	NaN	143072	153523	NaN	NaN	182339	NaN	NaN	NaN	NaN	NaN	NaN	NaN	NaN	NaN	NaN	NaN	NaN	131606	285683	NaN	90861.7	NaN	NaN	0	815	NaN	NaN	1.38	294.8	1.6	1.6	0.0421417	0.00152231	0.00152229	0.00884171	0.312264	0.0143259	0.0143258	0.121615	NaN	56.81
P01031	C5	High	[K].GNPPIYR.[F]	P01031 [1220-1226]	High	High		1	1	36	0	816.436	2	1.69744e+06	992617	1.31746e+06	2.12068e+06	1.17765e+06	1.29491e+06	3.25051e+06	1.25442e+06	2.92371e+06	2.3728e+06	4.00096e+06	6.27094e+06	1.12657e+06	1.30353e+06	1.33611e+06	876116	1.34372e+06	691845	8.49623e+06	2.20233e+06	2.19812e+06	NaN	2.61627e+06	5.95474e+06	1.91425e+06	NaN	2.10357e+06	1.07609e+06	750575	1.06611e+07	2.10496e+06	1.51145e+06	3.56556e+06	1.33787e+07	1.75701e+06	2.41131e+06	3.20654e+06	6.34714e+06	6.82037e+06	1.84764e+07	3.72577e+06	4.0672e+06	9.98038e+06	1.3337e+06	4.76158e+06	1.67054e+06	1.3716e+06	9.56154e+06	1.69094e+06	8.07444e+06	2.05768e+06	3.94484e+06	7.5805e+06	7.16884e+06	1.28563e+06	5.69963e+06	2.08562e+06	1.22471e+07	3.73567e+06	4.12205e+06	6.66514e+06	6.37375e+06	2.77527e+06	4.89468e+06	6.52216e+06	3.35295e+06	9.1132e+06	1.01208e+06	2.09691e+06	5.41845e+06	4.92497e+06	2.5793e+07	5.29366e+06	1.60541e+07	4.02604e+06	8.79735e+06	2.58487e+06	4.27775e+06	1.49351e+07	2.27458e+06	1.63419e+06	2.82364e+06	NaN	0	1220	0.001522	0.02197	2.7	269.5	120.3	120.3	0.00199442	6.6274e-05	6.61366e-05	0.00034662	0.0674596	0.00170131	0.00170125	0.0141405	1.35	23.2
P24158	PRTN3	High	[R].GNPGSHFCGGTLIHPSFVLTAAHCLR.[D]	P24158 [49-74]	High	High	2xCarbamidomethyl [C8;C24]	1	1	32	0	2806.37	1	1.40922e+06	350718	2.01528e+06	1.4646e+06	2.78178e+06	NaN	1.28802e+06	1.12515e+06	5.21733e+06	1.1456e+06	4.05125e+06	3.01182e+06	1.65395e+06	501915	460192	850422	4.53288e+06	NaN	1.70647e+07	1.19762e+06	574033	691035	NaN	4.46695e+07	1.1006e+06	1.0571e+07	1.07843e+06	248388	3.43163e+06	1.00079e+07	3.42515e+06	545750	NaN	9.01507e+06	NaN	381430	NaN	NaN	NaN	2.59987e+07	660144	796117	NaN	282681	1.44949e+06	1.85433e+06	528126	NaN	2.76579e+06	6.70255e+06	776456	4.13177e+06	1.88568e+07	3.01203e+06	NaN	NaN	512625	NaN	3.3096e+06	1.71592e+06	4.42396e+07	4.45474e+06	NaN	1.87726e+06	1.40932e+07	8.5419e+06	1.24882e+07	1.15966e+06	1.45826e+06	9.09807e+06	8.50311e+06	3.48187e+06	3.10486e+06	2.23475e+06	1.04957e+06	6.79202e+07	4.95736e+07	1.50216e+07	7.59213e+07	8.06291e+07	2.4721e+07	9.27775e+06	NaN	0	49	1.912e-06	6.305e-16	14.89	887.7	887.7	887.7	1.29959e-15	1.93343e-16	0	0	1.04082e-14	1.3013e-15	0	0	6.23	49.49
P04004	VTN	High	[K].GNPEQTPVLKPEEEAPAPEVGASKPEGIDSRPETLHPGRPQPPAEEELCSGKPFDAFTDLK.[N]	P04004 [108-168]	High	n/a	1xCarbamidomethyl [C49]	1	1	72	0	6573.22	1	785003	1.57309e+06	2.54088e+06	5.36583e+06	1.17231e+06	1.48082e+06	2.76309e+06	791262	NaN	3.25198e+06	4.44148e+06	2.15665e+07	1.15197e+07	2.3632e+06	3.34193e+06	NaN	2.63508e+06	1.59483e+06	NaN	1.36662e+06	516869	2.65348e+07	1.87981e+06	3.09464e+06	433423	3.77499e+06	3.53932e+06	446751	4.32961e+06	1.24935e+07	1.51998e+07	3.71421e+06	1.81555e+06	1.60917e+07	4.90421e+06	261235	1.54337e+06	1.98249e+07	2.70877e+07	9.29757e+06	1.33604e+07	NaN	5.59163e+06	849047	1.4232e+06	1.84069e+06	1.15716e+06	2.29499e+06	5.55753e+06	6.23842e+06	4.47063e+06	5.94496e+06	5.54277e+06	1.38557e+07	1.56775e+06	5.72948e+06	877905	8.07997e+07	5.25261e+06	5.51656e+06	3.33227e+07	1.69947e+07	4.21174e+06	2.34834e+07	9.79553e+06	NaN	973631	2.16793e+06	2.58693e+06	2.35349e+06	8.0107e+06	NaN	1.44161e+06	2.47389e+06	2.79763e+06	8.69744e+06	3.47672e+06	7.52847e+06	2.45174e+06	2.65812e+07	1.15494e+07	5.75558e+06	NaN	0	108	NaN	NaN	22.88	1278.1	1278.1	1278.1	1.33219e-23	1.76678e-24	0	0	4.82248e-22	5.90097e-23	0	0	NaN	48
P04004	VTN	High	[K].GNPEQTPVLKPEEEAPAPEVGASKPEGIDSRPETLHPGRPQPPAEEELCSGK.[P]	P04004 [108-159]	High	n/a	1xCarbamidomethyl [C49]	1	1	211	0	5538.71	0	8.16027e+07	2.40282e+07	3.84329e+07	5.60525e+07	2.78199e+07	3.48254e+07	5.73472e+07	3.21139e+07	3.77695e+07	4.09409e+07	1.18744e+08	1.03246e+08	3.37736e+07	4.23439e+07	3.75214e+07	1.76438e+07	2.06212e+07	2.09543e+07	1.15782e+08	3.58786e+07	3.09879e+07	7.3494e+07	3.28511e+07	4.55738e+07	2.33372e+07	9.01959e+07	2.84801e+07	2.12552e+07	4.7749e+07	9.2401e+07	6.9979e+07	4.05219e+07	4.73257e+07	7.37045e+07	4.73787e+07	5.98019e+07	3.52676e+07	4.63356e+07	1.4145e+08	64031103	6.31784e+07	4.2006e+07	5.68954e+07	3.04785e+07	3.61951e+07	3.8946e+07	6.82436e+07	2.70343e+07	7.61904e+07	1.02447e+08	3.99423e+07	7.74008e+07	1.08729e+08	5.99048e+07	6.90702e+07	7.75155e+07	1.84499e+07	8.66612e+07	5.82625e+07	3.53756e+07	2.49523e+07	3.57633e+07	1.0097e+08	1.23029e+08	9.73197e+07	3.16889e+07	4.6253e+07	2.96734e+07	3.73511e+07	4.54342e+07	5.62866e+07	1.44183e+07	3.51908e+07	5.6388e+07	7.37472e+07	3.05808e+07	6.53925e+07	6.37009e+07	1.93648e+08	8.33637e+07	7.73334e+07	3.3601e+07	NaN	0	108	NaN	NaN	28.27	1619.3	1585.5	1585.5	5.42065e-29	4.98904e-29	0	0	1.96225e-27	1.80673e-27	0	0	NaN	38.43
P04004	VTN	High	[K].GNPEQTPVLKPEEEAPAPEVGASKPEGIDSRPETLHPGR.[P]	P04004 [108-146]	High	n/a		1	1	12	0	4116.06	0	NaN	NaN	NaN	NaN	NaN	NaN	NaN	NaN	NaN	NaN	NaN	NaN	NaN	NaN	1.44294e+06	NaN	NaN	NaN	NaN	NaN	NaN	NaN	405084	NaN	NaN	NaN	NaN	NaN	NaN	NaN	NaN	NaN	NaN	NaN	NaN	NaN	NaN	8.49641e+06	1.69553e+06	NaN	4.2719e+06	NaN	2.45171e+06	247903	NaN	NaN	NaN	NaN	4.61385e+06	NaN	1.24466e+06	NaN	NaN	4.74909e+06	NaN	1.81292e+06	NaN	NaN	NaN	NaN	NaN	2.37699e+06	NaN	3.06504e+06	NaN	NaN	1.51429e+06	NaN	856617	6.06374e+06	NaN	NaN	NaN	1.22181e+06	1.10513e+06	NaN	NaN	NaN	2.22853e+06	NaN	NaN	NaN	NaN	0	108	NaN	NaN	19.45	1085.9	1085.9	1085.9	3.51378e-20	5.10679e-21	0	0	1.27197e-18	1.96901e-19	0	0	NaN	36.44
P04004	VTN	High	[K].GNPEQTPVLKPEEEAPAPEVGASKPEGIDSR.[P]	P04004 [108-138]	High	n/a		1	1	18	0	3228.6	0	1.1153e+06	644008	NaN	NaN	NaN	NaN	NaN	NaN	NaN	NaN	NaN	NaN	NaN	NaN	1.44037e+06	NaN	NaN	NaN	3.41926e+06	1.19478e+06	2.16521e+06	NaN	1.58947e+06	NaN	NaN	NaN	NaN	NaN	NaN	3.05501e+06	NaN	NaN	NaN	NaN	NaN	1.07924e+06	1.27962e+06	6.47687e+06	2.52499e+06	NaN	NaN	NaN	3.13654e+06	NaN	NaN	NaN	NaN	NaN	1.67618e+06	2.18563e+06	1.22202e+06	NaN	NaN	NaN	NaN	1.57486e+06	NaN	NaN	NaN	NaN	NaN	4.29977e+06	NaN	2.50558e+06	NaN	NaN	NaN	NaN	NaN	4.46445e+06	1.3386e+06	NaN	NaN	NaN	NaN	NaN	NaN	NaN	NaN	NaN	NaN	NaN	NaN	0	108	NaN	NaN	19.78	1015.4	1015.4	1015.4	1.66533e-20	2.3566e-21	0	0	6.02842e-19	8.57735e-20	0	0	NaN	37.27
P04004	VTN	High	[K].GNPEQTPVLKPEEEAPAPEVGASK.[P]	P04004 [108-131]	High	n/a		1	1	68	0	2474.24	0	5.71672e+06	2.26789e+06	5.26319e+06	2.84183e+06	NaN	1.54587e+06	2.14135e+06	2.23918e+06	2.88376e+06	2.58007e+06	7.43916e+06	6.91506e+06	1.33485e+06	2.48402e+06	6.39243e+06	1.31976e+06	1.64404e+06	630313	8.45031e+06	5.19287e+06	4.76303e+06	7.22229e+06	5.15794e+06	NaN	2.1535e+06	3.35834e+06	2.25373e+06	1.14859e+06	5.20858e+06	1.09893e+07	9.8442e+06	2.21738e+06	3.5362e+06	7.37199e+06	2.76873e+06	7.71887e+06	5.63267e+06	8.76012e+06	1.11367e+07	7.29421e+06	5.53122e+06	4.05815e+06	1.5838e+07	1.69632e+06	4.62049e+06	2.07862e+06	3.0704e+06	3.78341e+06	8.20145e+06	5.7159e+06	5.74271e+06	2.66466e+06	2.42421e+06	5.63857e+06	4.48285e+06	7.83e+06	1.98626e+06	5.22634e+06	2.00994e+06	4.44578e+06	1.34882e+07	6.90707e+06	4.12424e+06	1.23683e+07	4.04478e+06	NaN	6.53319e+06	1.61877e+06	3.39867e+06	8.14538e+06	5.74493e+06	1.1871e+06	1.97746e+06	4.34951e+06	3.76003e+06	NaN	2.24502e+07	2.38006e+06	1.11656e+07	2.73737e+06	5.15528e+06	9.12531e+06	NaN	0	108	NaN	NaN	19.47	1015.1	1010.5	1010.5	3.39017e-20	4.57333e-21	0	0	1.22723e-18	1.73606e-19	0	0	NaN	36.08
P04004	VTN	High	[K].GNPEQTPVLK.[P]	P04004 [108-117]	High	n/a		1	1	24	0	1082.58	1	1.36158e+06	NaN	646348	NaN	NaN	NaN	NaN	NaN	684803	484698	1.67465e+06	NaN	NaN	376877	2.09275e+06	229036	NaN	NaN	2.65746e+06	1.28455e+06	3.31507e+06	NaN	1.25268e+06	NaN	3.09501e+06	NaN	474607	365364	887641	4.2652e+06	NaN	NaN	447825	2.94275e+06	NaN	1.34212e+06	1.08341e+06	3.00882e+06	1.30129e+06	3.75205e+06	1.3387e+06	1.29295e+06	2.93956e+06	280001	637440	NaN	523222	NaN	1.49459e+06	NaN	2.65169e+06	1.81708e+06	NaN	2.54989e+06	576397	2.21003e+06	281709	1.07792e+06	NaN	NaN	5.68571e+06	4.77548e+06	NaN	1.61902e+06	637183	1.84976e+06	1.63603e+06	NaN	1.07358e+06	2.49183e+06	2.11761e+06	881395	NaN	1.57372e+06	1.03608e+06	NaN	NaN	NaN	3.98735e+06	NaN	NaN	NaN	NaN	0	108	NaN	NaN	4.11	395.3	234	234	7.70196e-05	1.05545e-06	7.87702e-07	5.44336e-05	0.00278047	3.36794e-05	3.31657e-05	0.000407145	NaN	25.41
O00533-2	CHL1	High	[K].GNPEPTFSWTK.[D]	O00533-2 [61-71]	High	High		1	2	79	0	1263.6	1	1.03704e+06	1.37517e+06	3.63825e+06	2.78596e+06	NaN	NaN	5.27739e+06	2.75596e+06	2.07772e+06	2.14567e+06	6.88441e+06	NaN	NaN	1.15667e+06	NaN	1.77666e+06	NaN	1.96848e+06	4.90873e+06	1.6959e+06	NaN	NaN	NaN	NaN	NaN	3.11622e+06	NaN	NaN	NaN	6.80022e+06	3.48163e+06	2.90171e+06	1.55347e+06	1.67303e+07	4.72462e+06	1.98835e+06	NaN	8.18074e+06	9.01957e+06	1.60868e+07	4.1258e+06	NaN	1.33877e+06	280164	NaN	4.01945e+06	NaN	1.05413e+06	NaN	3.9275e+06	695931	2.24603e+06	NaN	NaN	NaN	1.73678e+06	NaN	NaN	2.32365e+06	2.45187e+06	7.97093e+06	1.49969e+07	1.29665e+06	6.60482e+06	2.34983e+06	NaN	3.00048e+06	NaN	NaN	944523	3.70246e+06	NaN	1.15997e+06	5.95864e+06	4.78094e+06	2.90858e+06	1.50926e+07	3.35957e+06	NaN	NaN	2.95462e+06	5.39007e+06	NaN	0	61	1.169e-05	4.347e-05	6.69	460.3	401.3	401.3	2.03877e-07	1.72073e-08	0	0	7.38023e-06	1.89086e-06	1.71417e-06	7.09673e-05	1.74	41.38
Q9NR34	MAN1C1	High	[R].GNSIPASRPGDEGVPFR.[F]	Q9NR34 [126-142]	High	High		1	1	4	0	1755.88	2	2.77384e+06	441923	1.3799e+06	NaN	NaN	762210	3.10294e+06	1.18902e+06	2.30017e+06	713135	903410	2.35901e+06	NaN	1.61611e+06	932291	295358	1.58139e+06	NaN	4.29976e+06	432873	670418	2.46197e+06	1.08654e+06	NaN	1.43909e+06	NaN	429217	337072	NaN	NaN	NaN	NaN	467882	1.66877e+06	1.98998e+06	948244	1.21654e+06	NaN	1.39094e+06	NaN	1.20317e+06	NaN	1.66665e+06	314744	1.57826e+06	1.66427e+06	NaN	619215	2.65289e+06	NaN	1.58263e+06	NaN	NaN	NaN	NaN	NaN	NaN	NaN	907334	730385	NaN	4.1797e+06	NaN	4.61793e+06	2.38025e+06	NaN	1.56322e+06	NaN	1.14169e+06	NaN	2.13303e+06	1.78629e+06	1.47555e+06	NaN	1.41521e+06	NaN	NaN	NaN	NaN	NaN	NaN	2.34133e+06	NaN	0	126	0.004238	0.04876	3.78	354.8	191	191	0.000165244	1.05545e-06	6.93607e-07	4.9317e-05	0.00594702	0.000120769	0.000120518	0.00161464	1.93	32.71
P98160	HSPG2	High	[K].VGGHLRPGIVQSGGVVR.[I]	P98160 [3525-3541]	High	High		1	1	95	0	1687.97	1	NaN	NaN	NaN	NaN	NaN	NaN	2.98108e+06	NaN	NaN	NaN	2588972	NaN	409570	742271	NaN	408562	953563	372914	789661	NaN	NaN	NaN	NaN	2.03051e+06	2.96446e+06	NaN	2.81672e+06	554849	968403	1.6804e+06	6.3354e+06	749988	558595	NaN	NaN	NaN	853333	NaN	NaN	NaN	1.50113e+06	NaN	5.17578e+06	NaN	NaN	NaN	NaN	NaN	NaN	NaN	NaN	NaN	NaN	NaN	NaN	NaN	NaN	NaN	NaN	NaN	NaN	NaN	1.70803e+06	827829	6.21953e+06	NaN	NaN	NaN	NaN	NaN	NaN	NaN	1.09153e+06	1.92831e+06	1.22156e+06	3.61875e+06	9.60513e+06	NaN	1.20509e+07	NaN	2.28114e+06	NaN	NaN	0	3525	1.912e-06	7.415e-15	14.39	817.4	622.5	622.5	4.07739e-15	6.03922e-16	0	0	1.476e-13	2.22699e-14	0	0	4.88	27.35
Q7Z7M0	MEGF8	High	[R].GPDTENMEEVGR.[W]	Q7Z7M0 [760-771]	High	High		1	1	86	0	1333.57	3	2.09166e+06	1.76077e+06	2.80164e+06	2.50269e+06	1.30093e+06	1.41491e+06	NaN	1.86571e+06	NaN	3.29614e+06	2.4451e+06	NaN	984888	1.93508e+06	343001	764240	736485	1.66612e+06	1.30582e+06	4.4863e+06	5.59818e+06	931006	563078	852579	4.44162e+06	NaN	2.18315e+06	1.37824e+06	2.54871e+06	9.79589e+06	797234	7.27599e+06	6.6712e+06	1.55436e+07	NaN	1.29899e+06	473425	2.05451e+06	NaN	6.50004e+06	1.00239e+07	1.10202e+06	NaN	347464	NaN	NaN	NaN	NaN	5.08396e+06	1.7533e+06	NaN	5.14781e+06	9.75891e+06	7.50892e+06	NaN	2.32116e+06	1.87067e+06	NaN	5.848e+06	8.61993e+06	1.72659e+07	1.51868e+07	NaN	1.10903e+06	NaN	1.16989e+06	2.83619e+06	1.95391e+06	1.12314e+06	NaN	5.4049e+06	NaN	NaN	8.50795e+06	4.47595e+06	4.91833e+06	1.92354e+07	NaN	NaN	NaN	NaN	6.31882e+06	NaN	0	760	1.912e-06	8.285e-08	9.65	583.7	561.6	561.6	2.23719e-10	2.04625e-11	0	0	8.09853e-09	6.82584e-10	0	0	3.03	26.15
Q7Z7M0	MEGF8	High	[R].GPDTENMEEVGR.[W]	Q7Z7M0 [760-771]	High	High	1xOxidation [M7]	1	1	48	0	1349.56	1	624203	NaN	NaN	192573	NaN	197091	NaN	225647	NaN	353155	NaN	NaN	NaN	NaN	NaN	140799	NaN	373708	NaN	540556	962300	NaN	133180	NaN	1.58321e+06	707422	438823	NaN	370064	456432	NaN	662002	595945	2.68803e+06	NaN	NaN	NaN	NaN	NaN	616556	333020	NaN	NaN	NaN	NaN	NaN	NaN	NaN	401079	NaN	NaN	496115	NaN	NaN	NaN	NaN	NaN	NaN	707722	534174	1.47653e+06	2.13428e+06	NaN	NaN	NaN	NaN	NaN	NaN	NaN	505953	712305	NaN	NaN	888705	448452	601835	NaN	737408	NaN	NaN	NaN	665481	NaN	0	0	1.912e-06	7.351e-08	10.65	623.9	481.5	481.5	2.23719e-11	2.86742e-12	0	0	8.09853e-10	1.07103e-10	0	0	3.27	19.3
P08572	COL4A2	High	[K].GPRGEQGFMGNTGPTGAVGDRGPK.[G]	P08572 [1347-1370]	High	High		1	1	4	2	2343.13	0	NaN	NaN	NaN	NaN	NaN	NaN	381569	NaN	NaN	NaN	NaN	NaN	NaN	NaN	968766	NaN	994384	NaN	NaN	NaN	NaN	NaN	NaN	NaN	NaN	NaN	NaN	NaN	NaN	5.39487e+06	NaN	NaN	NaN	NaN	NaN	NaN	NaN	NaN	NaN	3.04709e+06	NaN	NaN	1.56203e+06	NaN	NaN	NaN	824494	NaN	NaN	NaN	NaN	NaN	NaN	NaN	763254	4.76332e+06	NaN	NaN	NaN	NaN	NaN	NaN	NaN	NaN	NaN	NaN	NaN	NaN	NaN	NaN	NaN	NaN	4.67656e+06	NaN	NaN	NaN	NaN	NaN	NaN	NaN	NaN	NaN	NaN	0	0	1.912e-06	3.006e-08	6.07	377.3	377.3	377.3	8.41675e-07	6.73297e-08	0	0	3.04674e-05	1.89086e-06	1.53953e-06	6.60808e-05	2.85	28.09
Q09666-1	AHNAK	High	[K].GPQVSSALNLDTSK.[F]	Q09666-1 [5599-5612]	High	High		1	1	6	0	1416.73	0	NaN	NaN	NaN	NaN	NaN	NaN	NaN	NaN	NaN	NaN	NaN	NaN	NaN	NaN	NaN	NaN	NaN	NaN	NaN	NaN	NaN	NaN	NaN	NaN	NaN	NaN	NaN	NaN	NaN	NaN	NaN	NaN	NaN	NaN	NaN	NaN	NaN	NaN	NaN	NaN	NaN	NaN	NaN	NaN	NaN	NaN	NaN	NaN	NaN	NaN	NaN	NaN	NaN	NaN	NaN	NaN	NaN	NaN	NaN	NaN	NaN	NaN	NaN	NaN	NaN	NaN	NaN	NaN	NaN	NaN	NaN	NaN	NaN	NaN	NaN	NaN	NaN	NaN	NaN	1.84191e+07	NaN	NaN	NaN	0	5599	1.912e-06	4.458e-09	7.47	590.1	320.1	320.1	3.39031e-08	2.97879e-09	0	0	1.22728e-06	1.22118e-07	0	0	4.01	37.06
Q09666-1	AHNAK	High	[K].GPQVSGELK.[G]	Q09666-1 [5426-5434]	High	High		1	1	9	0	914.494	1	NaN	370215	1.10823e+06	NaN	NaN	443322	1.44598e+06	386813	326323	NaN	909107	897351	NaN	NaN	NaN	9.84369e+06	NaN	223219	492864	457281	757426	NaN	NaN	NaN	NaN	NaN	NaN	NaN	NaN	356333	NaN	NaN	290234	1.26708e+06	NaN	NaN	NaN	NaN	NaN	NaN	NaN	NaN	NaN	NaN	NaN	NaN	NaN	NaN	NaN	NaN	NaN	NaN	NaN	NaN	NaN	NaN	NaN	NaN	NaN	NaN	NaN	NaN	NaN	NaN	954650	NaN	NaN	NaN	NaN	NaN	NaN	1.45022e+06	357695	NaN	647971	NaN	NaN	NaN	NaN	1.91525e+06	NaN	1.08982e+06	NaN	0	0	0.0001831	0.00219	2.4	265.1	49.1	49.1	0.00401802	0.00014071	0.000140656	0.00103254	0.127656	0.00413208	0.00413208	0.0334821	1.97	22.18
Q9UM07	PADI4	High	[R].GPQTGGISGLDSFGNLEVSPPVTVR.[G]	Q9UM07 [395-419]	High	High		1	1	7	0	2484.27	0	NaN	NaN	NaN	NaN	NaN	NaN	NaN	NaN	NaN	NaN	NaN	NaN	NaN	NaN	NaN	NaN	NaN	NaN	NaN	NaN	NaN	NaN	NaN	NaN	NaN	1.78553e+06	NaN	NaN	NaN	NaN	NaN	NaN	NaN	NaN	NaN	NaN	NaN	NaN	NaN	NaN	NaN	NaN	NaN	NaN	NaN	NaN	NaN	NaN	NaN	NaN	NaN	NaN	NaN	1.28357e+06	NaN	1.77373e+06	NaN	NaN	NaN	NaN	NaN	NaN	NaN	NaN	NaN	NaN	NaN	NaN	NaN	NaN	NaN	NaN	NaN	NaN	NaN	NaN	NaN	NaN	NaN	NaN	NaN	NaN	NaN	0	0	1.912e-06	1.906e-06	7.67	494.8	494.8	494.8	2.12513e-08	1.92205e-09	0	0	7.69287e-07	7.94729e-08	0	0	3.87	63.39
Q09666-1	AHNAK	High	[K].GPQITGPSLEGDLGLK.[G]	Q09666-1 [372-387]	High	High		1	1	5	0	1581.85	1	NaN	NaN	1.04183e+06	NaN	6.25334e+06	NaN	NaN	572490	6.02972e+06	NaN	NaN	2.12219e+06	NaN	NaN	NaN	NaN	NaN	NaN	NaN	NaN	NaN	NaN	NaN	2.30901e+07	NaN	748421	NaN	NaN	NaN	NaN	857614	519624	NaN	NaN	NaN	337222	NaN	3.25991e+06	NaN	NaN	NaN	5.09807e+06	836401	328353	NaN	NaN	NaN	NaN	NaN	1.68123e+06	392565	1.97363e+06	NaN	2.91642e+06	583601	NaN	NaN	NaN	NaN	1.07551e+06	NaN	NaN	NaN	NaN	1.51541e+06	1.614e+07	874046	NaN	NaN	1.44618e+06	NaN	NaN	NaN	NaN	NaN	NaN	NaN	1.95735e+06	NaN	NaN	NaN	NaN	NaN	0	0	1.912e-06	1.005e-09	11.72	687.8	604.4	604.4	1.92434e-12	2.83154e-13	0	0	6.96605e-11	1.06253e-11	0	0	4.22	51.95
Q15599	SLC9A3R2	High	[K].GPQGYGFNLHSDK.[S]	Q15599 [157-169]	High	High		1	3	17	0	1419.67	0	1.18424e+06	NaN	NaN	1.10522e+06	NaN	719805	NaN	NaN	NaN	1.50417e+06	NaN	NaN	NaN	NaN	423354	NaN	560573	435540	4.88635e+06	NaN	NaN	1.20253e+06	NaN	NaN	NaN	1.13515e+06	NaN	363207	727598	2.61504e+06	NaN	687664	3.5462e+06	2.7985e+06	NaN	NaN	NaN	NaN	1.91358e+06	NaN	NaN	NaN	4.28663e+06	1.19626e+06	NaN	NaN	NaN	2.29655e+06	1.35133e+06	NaN	844341	NaN	NaN	6.07024e+06	NaN	NaN	1.04964e+06	NaN	NaN	NaN	NaN	2.51066e+06	1.07619e+06	NaN	1.68562e+06	NaN	NaN	NaN	1.33342e+06	NaN	1.06458e+06	783004	NaN	2.2673e+06	1.69048e+06	NaN	NaN	NaN	NaN	NaN	NaN	NaN	NaN	0	0	1.169e-05	5.904e-05	3.1	373.8	289.4	289.4	0.000797351	1.395e-05	1.39443e-05	0.000167308	0.00637789	0.000137966	0.000137917	0.00182133	2.15	29.06
P02751	FN1	High	[R].VGDTYERPK.[D]	P02751 [108-116]	High	High		1	17	187	0	1064.54	1	203585	NaN	333017	1.28577e+06	NaN	297729	503582	330967	391902	241948	1.8711e+06	1.77416e+06	284789	NaN	407187	174824	460824	NaN	1.62649e+06	772568	462980	1.11788e+06	632526	NaN	846824	772223	1.45014e+06	NaN	NaN	8.25533e+06	NaN	678853	714797	5.58482e+06	NaN	254165	549201	2.9577e+06	523397	8.6439e+06	1.21625e+06	920393	2.20173e+06	131124	1.01066e+06	NaN	2.34729e+06	3.59602e+06	NaN	3.16657e+06	617425	2.86827e+06	3.551e+06	2.56128e+06	2.00009e+06	1.846e+06	505187	3.97111e+06	794591	2.93861e+06	3.40061e+06	2.11849e+06	1.07956e+06	1.83176e+06	7.06125e+06	NaN	943159	NaN	693478	4.15441e+06	924763	196699	1.20874e+06	5.82039e+06	1.49412e+06	2.78548e+06	1.05525e+06	2.56671e+06	1.60792e+07	496830	728555	2.24094e+06	NaN	0	0	1.912e-06	2.492e-07	10.95	660	445.2	445.2	1.1256e-11	1.28293e-12	0	0	4.07462e-10	4.51559e-11	0	0	3.3	17.77
Q9C0K7	STRADB	High	[K].GPPYSPLDISIFPQSESR.[M]	Q9C0K7 [283-300]	High	High		1	3	2	0	1989.99	0	NaN	NaN	NaN	NaN	NaN	489645	NaN	NaN	NaN	NaN	NaN	NaN	NaN	NaN	NaN	186857	NaN	NaN	NaN	NaN	NaN	NaN	NaN	1.1918e+06	NaN	NaN	525913	232647	NaN	2.588e+06	NaN	NaN	NaN	NaN	NaN	NaN	NaN	NaN	549808	2.39949e+06	NaN	NaN	NaN	NaN	NaN	NaN	NaN	2.07627e+06	NaN	NaN	NaN	NaN	NaN	NaN	NaN	NaN	208979	736449	NaN	NaN	2.03728e+06	NaN	NaN	NaN	NaN	NaN	NaN	NaN	NaN	NaN	NaN	NaN	NaN	NaN	NaN	NaN	NaN	NaN	NaN	NaN	NaN	NaN	NaN	0	283	0.004442	0.05225	3.11	374.7	253.9	253.9	0.000772137	1.10935e-05	1.10682e-05	0.000167764	0.00617645	0.000128742	0.000128611	0.00164855	1.34	65.09
P02788	LTF	High	[R].GPPVSCIK.[R]	P02788 [50-57]	High	High	1xCarbamidomethyl [C6]	1	2	68	0	857.455	7	5.61845e+06	6.32144e+06	4.08457e+06	9.12897e+06	3.80238e+06	2.2156e+06	1.02308e+07	7.61826e+06	9.46445e+06	1.69321e+06	2.41212e+07	4.45303e+06	846376	5.7752e+06	1.14521e+06	1.32135e+06	528816	858850	2.40565e+07	6.34159e+06	5.32355e+06	5.9399e+06	1.57908e+06	1.83461e+06	6.1304e+06	3.36527e+07	4.30534e+06	2.72972e+06	4.83176e+06	8.70258e+06	7.23081e+06	1.64968e+06	4.031e+06	3.75798e+07	3.37358e+06	3.13258e+06	3.30841e+06	6.25494e+06	2.24294e+07	2.0084e+07	1.30248e+07	2.39574e+06	7.70104e+06	180656	3.23005e+06	4.67229e+06	4.16152e+06	3.13306e+06	5.0066e+06	3.09822e+07	2.8295e+06	5.07981e+06	1.83331e+07	1.35535e+07	1.67825e+06	13622014	2.5711e+06	3.66698e+06	2.48006e+07	1.03955e+06	5.72763e+07	1.42888e+07	8.72631e+06	2.43318e+07	2.57456e+07	5.01126e+06	3.10415e+06	3.47134e+06	1.50723e+06	4.11401e+07	1.81473e+07	9.03471e+06	5.78537e+06	1.00642e+07	2.11766e+07	5.88474e+07	1.98488e+07	4.14175e+07	8.60684e+07	3.31475e+07	4.44549e+06	2.53347e+07	NaN	0	50	5.698e-05	0.0007947	3.14	375.8	35.5	35.5	0.000718295	8.86715e-06	8.85829e-06	0.000169887	0.0253599	0.000646905	0.000646847	0.00601805	1.52	22.42
Q99447-3	PCYT2	High	[K].GPPVFTQEER.[Y]	Q99447-3 [67-76]	High	High		1	3	32	0	1159.57	2	2.09595e+06	549450	NaN	1.22476e+06	1.12055e+06	NaN	NaN	NaN	NaN	NaN	NaN	4.08638e+06	NaN	NaN	1.53838e+06	487311	NaN	NaN	2.5118e+06	NaN	NaN	1.07202e+07	591299	1.65334e+06	2.8403e+06	NaN	NaN	3.15272e+06	1.13635e+07	3.09556e+06	NaN	686182	4.13138e+06	2.62374e+06	5.76723e+06	713353	NaN	NaN	5.90699e+06	NaN	2.45106e+06	1.86509e+06	1.84349e+06	NaN	1.10823e+06	NaN	1.0048e+07	931764	NaN	9.00674e+06	1.13477e+06	NaN	NaN	NaN	1.35483e+06	NaN	970651	3.45285e+06	NaN	NaN	NaN	2.9018e+06	1.63871e+06	4.44524e+06	4.13971e+06	NaN	NaN	2.31533e+06	2.0154e+06	3.41387e+06	2.46411e+06	2.77862e+06	5.00984e+06	5.16078e+06	7.35321e+06	1.87309e+06	NaN	7.84227e+06	1.97307e+07	9.61862e+06	NaN	NaN	NaN	0	0	1.169e-05	5.258e-05	2.91	372.2	255.2	255.2	0.00121731	3.89081e-05	3.88978e-05	0.000201199	0.00547799	0.000100017	9.99129e-05	0.00114689	2.06	29.6
Q9BRL6-1	SRSF8	High	[R].VGDVYIPR.[ED]	Q9BRL6-1 [40-47]	n/a	High		1	4	3	0	918.504	0	NaN	NaN	NaN	NaN	NaN	NaN	NaN	NaN	NaN	NaN	NaN	NaN	NaN	NaN	NaN	NaN	NaN	NaN	NaN	NaN	NaN	1.28951e+06	NaN	NaN	NaN	NaN	NaN	NaN	1.10403e+06	605655	762024	391263	691140	859827	NaN	NaN	NaN	NaN	NaN	NaN	NaN	NaN	892571	NaN	NaN	NaN	NaN	NaN	NaN	NaN	NaN	NaN	NaN	NaN	NaN	583594	NaN	NaN	NaN	NaN	NaN	NaN	NaN	1.47556e+06	1.19876e+06	NaN	NaN	NaN	NaN	NaN	NaN	NaN	NaN	NaN	NaN	NaN	NaN	NaN	NaN	NaN	NaN	NaN	NaN	0	0	5.833e-05	0.0007992	NaN	NaN	NaN	NaN	NaN	NaN	NaN	NaN	NaN	NaN	NaN	NaN	1.97	34.85
P08572	COL4A2	High	[K].GPRGEQGFMGNTGPTGAVGDRGPK.[G]	P08572 [1347-1370]	High	High	1xOxidation [M9]	1	1	14	2	2359.12	0	3.00489e+06	301834	302388	1.11884e+06	NaN	NaN	NaN	NaN	NaN	1.04792e+06	1.69947e+06	1.85661e+06	NaN	638130	2.26692e+06	891809	387260	NaN	570400	949928	2.2768e+06	575079	1.01412e+06	NaN	NaN	1.08931e+06	2.39502e+06	880425	2.30391e+06	5.26451e+06	NaN	NaN	851359	NaN	478184	NaN	NaN	1.28112e+06	NaN	NaN	NaN	NaN	NaN	NaN	NaN	NaN	1.65963e+06	757938	4.82395e+06	NaN	510082	1.70196e+06	4.28123e+06	5.9929e+06	1.10807e+06	7.88767e+06	318380	554259	878407	4.25007e+06	NaN	NaN	4.15085e+06	2.31642e+06	NaN	NaN	NaN	NaN	623448	NaN	481753	NaN	NaN	NaN	NaN	NaN	NaN	NaN	NaN	NaN	3.57414e+06	NaN	NaN	0	1347	1.912e-06	6.305e-16	15.91	929	922.6	922.6	1.24041e-16	1.80241e-17	0	0	4.49024e-15	6.40968e-16	0	0	5.75	23.58
Q9NZ08-1	ERAP1	High	[K].VGDYFFGK.[C]	Q9NZ08-1 [396-403]	High	Medium		1	1	11	0	932.451	2	2.27336e+06	807366	1.1644e+06	766444	NaN	NaN	NaN	NaN	NaN	NaN	4.09242e+06	786649	NaN	NaN	452629	NaN	2.30886e+06	NaN	NaN	1.96115e+06	1.82979e+06	NaN	771369	935257	NaN	3.34655e+06	674269	1.7024e+06	1.16079e+06	1.22335e+06	NaN	NaN	2.91253e+06	6.3668e+06	NaN	NaN	1.05356e+06	6.69962e+06	NaN	1.97037e+07	NaN	NaN	NaN	NaN	NaN	NaN	NaN	NaN	NaN	NaN	NaN	1.17419e+06	3.8473e+06	4.8203e+06	NaN	NaN	NaN	2.556e+06	4.81014e+06	1.64003e+07	5.61198e+06	5.25836e+06	NaN	3.40113e+06	3.55898e+06	NaN	NaN	685596	2.86084e+06	5.16986e+06	1.71301e+06	NaN	NaN	650167	NaN	2.38359e+07	NaN	1.68507e+07	3.58961e+06	NaN	5.11736e+06	5.6834e+06	NaN	0	396	0.01091	0.1986	2.44	238.2	129	129	0.00365852	0.000133504	0.00013341	0.00100542	0.11748	0.00368423	0.00368415	0.0294411	1.02	42.29
O75631-1	UPK3A	High	[R].GPPLDRAEVYSSK.[L]	O75631-1 [272-284]	High	High		1	2	10	1	1418.73	3	NaN	NaN	NaN	978031	NaN	NaN	1.01652e+06	607705	NaN	783654	2.18767e+06	6.01418e+06	NaN	1.12751e+06	871022	434861	422876	NaN	NaN	NaN	NaN	NaN	472957	655949	NaN	4.51078e+06	NaN	NaN	800502	NaN	NaN	306088	NaN	2.88847e+06	2.18802e+06	494971	1.6446e+06	1.13049e+06	701284	NaN	982564	686647	966103	NaN	NaN	NaN	617297	561754	2.12441e+06	2.25179e+06	1.19539e+06	NaN	NaN	NaN	NaN	NaN	NaN	982001	1.15544e+06	918278	3.76137e+06	NaN	NaN	NaN	NaN	NaN	NaN	NaN	1.46928e+06	1.66603e+06	914635	NaN	2.40327e+06	NaN	NaN	NaN	NaN	NaN	NaN	NaN	NaN	NaN	NaN	0	272	1.912e-06	7.363e-07	2.12	405.9	147.8	147.8	0.00750996	0.0002581	0.000258091	0.00188033	0.0594188	0.00139806	0.00139799	0.0119137	2.73	26.58
Q9UKM7	MAN1B1	High	[R].GPPHLQIRPPSQDLK.[D]	Q9UKM7 [164-178]	n/a	High		1	1	1	0	1682.93	0	NaN	NaN	NaN	756310	483856	NaN	NaN	456602	NaN	NaN	NaN	2.07288e+06	NaN	NaN	564725	NaN	NaN	NaN	NaN	1.5058e+06	NaN	745518	NaN	NaN	454022	678573	633951	NaN	NaN	2.24411e+06	NaN	NaN	NaN	1.14766e+06	NaN	NaN	NaN	NaN	NaN	1.88371e+06	NaN	NaN	860099	NaN	824470	NaN	NaN	NaN	NaN	NaN	NaN	NaN	NaN	1.48365e+06	380183	1.02234e+06	NaN	1.24462e+06	1.17946e+06	NaN	NaN	NaN	NaN	NaN	NaN	NaN	NaN	NaN	NaN	NaN	1.13694e+06	NaN	NaN	NaN	NaN	5.50691e+06	NaN	NaN	NaN	NaN	NaN	NaN	NaN	0	0	0.0008156	0.01214	NaN	NaN	NaN	NaN	NaN	NaN	NaN	NaN	NaN	NaN	NaN	NaN	1.42	32.53
Q9UBR2	CTSZ	High	[R].VGDYGSLSGR.[E]	Q9UBR2 [190-199]	High	High		1	1	141	0	1010.49	2	1.34512e+06	764581	471706	1.04936e+06	NaN	399831	NaN	NaN	573030	NaN	NaN	839348	NaN	3.15326e+06	319102	599661	787043	NaN	2.36779e+06	590959	NaN	NaN	635262	1.56834e+06	601602	NaN	435013	NaN	NaN	NaN	NaN	NaN	NaN	NaN	NaN	NaN	937313	1.77439e+06	NaN	2.77341e+06	1.53152e+06	NaN	1.21047e+06	154055	670881	336089	1.4777e+06	NaN	1.83923e+06	2.49448e+06	792534	1.54088e+06	3.55191e+06	1.94288e+06	480068	1.24315e+06	479678	NaN	NaN	NaN	NaN	NaN	6.15242e+06	NaN	NaN	NaN	NaN	1.98489e+06	NaN	NaN	NaN	NaN	NaN	NaN	3.52597e+06	3.17434e+07	7.33612e+07	8.56163e+06	4.15083e+07	NaN	NaN	1.08076e+07	NaN	0	190	1.912e-06	2.701e-06	7.03	555	352.3	352.3	9.3549e-08	7.92989e-09	0	0	3.38642e-06	1.89086e-06	1.83386e-06	7.43384e-05	2.67	29.55
Q9UBR2	CTSZ	High	[R].VGDYGSLSGREK.[M]	Q9UBR2 [190-201]	High	High		1	1	4	1	1267.63	0	NaN	186017	NaN	277213	157105	145308	877179	NaN	NaN	NaN	535252	568319	223034	252541	97139.1	NaN	NaN	227310	NaN	281301	NaN	299264	NaN	NaN	323175	365481	NaN	NaN	NaN	NaN	NaN	287713	575254	NaN	NaN	NaN	204549	NaN	NaN	839708	NaN	163078	510260	NaN	313201	NaN	NaN	404989	260784	NaN	NaN	NaN	NaN	NaN	186032	557502	319627	NaN	NaN	402967	NaN	863274	NaN	NaN	NaN	NaN	NaN	NaN	NaN	NaN	NaN	NaN	946838	NaN	1.60564e+06	NaN	NaN	NaN	NaN	NaN	NaN	NaN	NaN	0	190	1.912e-06	7.257e-06	3.67	375.6	197.5	197.5	0.000213249	1.38468e-06	1.33865e-06	9.60799e-05	0.00766186	0.000186209	0.000186126	0.00216422	2.54	21.53
Q6ZVX7	NCCRP1	High	[R].GPPGRWVQVSHVFR.[H]	Q6ZVX7 [222-235]	High	n/a		1	1	1	1	1621.87	0	NaN	NaN	1.03552e+06	NaN	NaN	NaN	1.12858e+06	744670	348856	NaN	NaN	805338	NaN	NaN	NaN	167618	NaN	NaN	876473	NaN	NaN	NaN	NaN	NaN	NaN	NaN	NaN	NaN	NaN	NaN	NaN	NaN	NaN	NaN	NaN	NaN	2.37165e+06	6.50572e+06	3.28932e+06	1.38591e+07	NaN	NaN	NaN	422800	NaN	NaN	3.56469e+06	NaN	1282426	3.45333e+06	NaN	2.34632e+06	3.04482e+06	NaN	865599	NaN	3.25004e+06	NaN	2.31748e+06	2.10156e+06	NaN	NaN	NaN	NaN	NaN	3.13427e+06	2.53738e+06	7.74352e+06	NaN	NaN	NaN	NaN	NaN	926322	2.73464e+06	5.19864e+06	NaN	NaN	NaN	NaN	NaN	1.27839e+07	NaN	0	222	NaN	NaN	0.7	90.9	25.6	25.6	0.20098	0.00867682	0.00867678	0.0597623	0.846016	0.0944981	0.094498	0.621042	NaN	29.66
Q9H2A2-1	ALDH8A1	High	[R].VGEALVSHPEVPLISFTGSQPTAER.[I]	Q9H2A2-1 [214-238]	High	High		1	3	78	0	2621.36	1	1.92893e+06	673133	NaN	1.67153e+06	NaN	NaN	NaN	NaN	NaN	NaN	NaN	3.88703e+06	NaN	NaN	1.65774e+06	NaN	NaN	NaN	NaN	NaN	NaN	1.55035e+06	455252	8.36897e+06	1.11364e+06	NaN	NaN	NaN	2.59046e+06	2.32254e+06	9.12864e+06	NaN	800869	2.97155e+06	NaN	649119	NaN	862229	1.27793e+06	NaN	511245	NaN	2.09153e+06	NaN	1.02722e+06	1.13459e+06	1.8066e+06	3.71568e+06	NaN	NaN	NaN	NaN	2.60796e+06	1.59719e+06	NaN	1.5373e+06	1.18271e+06	2.12155e+06	NaN	NaN	NaN	NaN	3.01574e+06	NaN	970865	NaN	NaN	1.64959e+06	1.90609e+06	1.07911e+06	2.65516e+06	1.60287e+06	4.32711e+06	937083	NaN	NaN	NaN	1.80257e+06	1.54883e+06	NaN	2.06742e+06	3.14864e+06	NaN	0	214	1.912e-06	6.305e-16	14.16	820.2	820.2	820.2	6.99329e-15	9.59263e-16	0	0	5.60081e-14	8.17778e-15	0	0	5.82	56.42
Q12860	CNTN1	High	[R].GPPGPPGGLR.[I]	Q12860 [602-611]	High	High		1	2	51	0	904.5	2	1.16052e+07	8365696	2.15473e+06	1.07778e+07	1.04699e+07	7.51278e+06	2.77816e+07	4.26196e+06	3.07956e+06	9.64382e+06	2.77142e+07	7.6245e+06	1.09624e+06	1.60319e+06	5.48112e+06	2.58135e+06	9.94215e+06	4.32911e+06	6.68833e+07	2.7709e+07	9.79629e+06	9.58567e+06	3.68345e+06	4.13508e+07	2.88746e+07	2.54272e+07	1.34379e+07	2.35903e+07	5.80489e+07	2.06462e+08	1.13113e+07	1.77739e+07	2.79308e+07	1.67999e+08	2.4605e+07	1.44438e+07	4.74085e+06	1.69937e+07	NaN	4.25144e+07	1.03583e+07	1.42102e+07	1.38354e+07	1.85364e+06	9.65767e+06	8.8118e+06	2.00101e+07	2.65713e+07	5.41534e+07	6.56023e+07	1.44002e+07	2.55221e+07	1.81345e+07	1.57248e+07	4.87367e+06	5.46179e+07	1.19061e+07	2.48454e+07	3.71558e+07	5.83007e+06	9.31748e+07	1.02601e+08	4.78157e+07	1.99598e+07	1.07609e+07	3.61047e+07	1.68617e+07	2.5275e+07	2.0133e+07	3.64066e+07	1.22053e+08	3.85174e+07	5.36749e+07	7.53131e+07	5.82231e+07	3.95317e+07	3.12725e+07	3.37308e+07	9.74986e+07	3.26346e+07	9.46498e+06	4.30814e+07	NaN	0	0	0.001052	0.0159	4.1	373.3	256.7	256.7	8.01313e-05	1.05545e-06	7.69423e-07	5.34217e-05	0.0028925	4.15452e-05	4.13815e-05	0.000594678	2.18	26.59
Q06323-2	PSME1	High	[K].GPPCGPVNCNEK.[I]	Q06323-2 [98-109]	High	High	2xCarbamidomethyl [C4;C9]	1	3	79	0	1328.57	1	968941	1.14054e+06	723304	1.22994e+06	NaN	NaN	NaN	NaN	NaN	501405	1.92488e+06	3.82778e+06	731852	827671	NaN	NaN	NaN	153873	NaN	1.19717e+06	1.41384e+06	1.48601e+06	763970	NaN	NaN	1.83027e+06	NaN	NaN	NaN	NaN	1.49559e+06	1.30294e+06	1.88881e+06	7.94934e+06	784282	1.13815e+06	676974	553183	969207	1.46726e+06	770705	NaN	NaN	NaN	NaN	NaN	NaN	NaN	1.35568e+06	8.47035e+06	1.49867e+06	1.27479e+06	5.50967e+06	3.34913e+06	NaN	NaN	NaN	5.3904e+06	3.49969e+06	2.31073e+06	2.64609e+06	3.21129e+06	2.64199e+06	NaN	NaN	NaN	NaN	881858	1.32872e+06	5.74807e+06	2.56486e+06	NaN	NaN	NaN	NaN	2.86404e+06	3.47871e+06	2.42262e+06	NaN	1.69922e+06	NaN	2.03786e+06	NaN	0	98	1.912e-06	1.103e-07	12.83	709.4	627.9	627.9	1.49503e-13	2.33258e-14	0	0	5.41193e-12	8.69671e-13	0	0	3.1	20.73
P29373	CRABP2	High	[K].VGEEFEEQTVDGRPCK.[S]	P29373 [68-83]	High	High	1xCarbamidomethyl [C15]	1	1	57	0	1879.85	1	1.86776e+06	1.64344e+06	1.9285e+06	1.10102e+06	NaN	NaN	NaN	968186	1.60602e+06	1.4655e+06	6.64557e+06	4.19456e+06	966500	NaN	777745	588420	NaN	941427	7.47132e+06	889649	1.92653e+06	1.22352e+06	924406	1.97982e+06	756748	2.23916e+06	1.49921e+06	557960	713364	6.46051e+06	9.58796e+06	1.09364e+06	2.14085e+06	8.95152e+06	NaN	319137	3.9522e+06	2.33482e+06	NaN	1.11415e+07	1.56712e+06	1.64651e+06	8.50135e+06	939915	1.14571e+06	NaN	667706	5.36101e+06	969272	NaN	NaN	NaN	NaN	8.35482e+06	3.13202e+06	2.65367e+06	1.9494e+06	3.70178e+06	NaN	5.48901e+06	9.39679e+06	8.80053e+06	NaN	5.28802e+06	4.77958e+06	NaN	1.20222e+06	1.12117e+06	2.5255e+06	2.08304e+07	1.59963e+06	NaN	1.32835e+06	1.35292e+06	NaN	2.82794e+07	6.04486e+06	NaN	NaN	2.41303e+07	9.519e+06	4.94634e+07	NaN	0	0	1.912e-06	2.747e-15	14.73	886.3	786.1	786.1	1.84296e-15	2.62733e-16	0	0	1.476e-14	2.24062e-15	0	0	4.93	28.3
P23470	PTPRG	High	[R].VGEEYQELQLDGFDNESSNK.[T]	P23470 [95-114]	High	n/a		1	1	1	0	2301.02	1	NaN	NaN	NaN	NaN	NaN	254898	1.07539e+06	167172	1.4693e+06	NaN	862502	457668	NaN	670310	NaN	NaN	NaN	NaN	1.64377e+06	NaN	NaN	484973	NaN	NaN	230109	451992	NaN	NaN	NaN	2.50639e+06	NaN	NaN	NaN	NaN	NaN	NaN	231436	756653	905193	1.14786e+06	470191	NaN	561101	NaN	580951	537937	210465	NaN	505631	992255	NaN	NaN	1.40482e+06	NaN	NaN	NaN	NaN	NaN	488016	NaN	NaN	854589	621766	NaN	1.07336e+06	NaN	376544	275692	NaN	1.08146e+06	524048	NaN	NaN	409487	NaN	818052	NaN	1.30446e+06	NaN	NaN	NaN	NaN	NaN	0	95	NaN	NaN	0.81	12.2	11.5	11.5	0.155885	0.00647539	0.00647538	0.0425331	0.872278	0.105012	0.105012	0.654258	NaN	68.1
P17813	ENG	High	[R].GPITSAAELNDPQSILLR.[L]	P17813 [154-171]	High	High		1	2	5	0	1895.02	0	NaN	NaN	NaN	NaN	NaN	NaN	NaN	496244	NaN	735391	NaN	NaN	NaN	1.87859e+06	NaN	592408	2.41761e+06	NaN	NaN	1.23201e+06	NaN	NaN	NaN	NaN	NaN	NaN	1.34916e+06	NaN	NaN	NaN	NaN	448929	NaN	NaN	NaN	NaN	NaN	NaN	NaN	NaN	NaN	NaN	NaN	NaN	NaN	NaN	NaN	NaN	963924	NaN	NaN	NaN	NaN	NaN	NaN	NaN	NaN	NaN	NaN	NaN	1.44476e+06	NaN	NaN	NaN	NaN	NaN	888521	NaN	NaN	NaN	NaN	960730	NaN	NaN	4.58168e+06	1.90568e+06	1.03748e+07	2.40728e+06	7.60721e+06	NaN	NaN	NaN	NaN	0	154	1.912e-06	1.117e-14	12.45	730.4	674.4	674.4	3.55398e-13	4.53626e-14	0	0	2.84633e-12	4.66295e-13	0	0	6.14	57.85
Q9NXU5	ARL15	High	[K].GPPPARPEYDLVCIGLTGSGK.[T]	Q9NXU5 [25-45]	High	High	1xCarbamidomethyl [C13]	1	1	4	0	2184.11	1	NaN	NaN	NaN	NaN	NaN	NaN	NaN	NaN	NaN	NaN	NaN	1.33048e+06	NaN	NaN	NaN	527512	NaN	NaN	NaN	NaN	NaN	1.5269e+06	559100	NaN	NaN	1.38766e+06	887390	530777	NaN	5.15242e+06	NaN	NaN	490085	1.07845e+06	NaN	330425	479080	NaN	1.33282e+06	NaN	NaN	NaN	NaN	NaN	NaN	NaN	3.47704e+06	NaN	1.70176e+06	1.04892e+06	870240	NaN	1.37536e+06	NaN	NaN	NaN	NaN	1.02791e+06	1.00391e+06	619206	NaN	NaN	NaN	1.02982e+06	NaN	NaN	NaN	NaN	561472	757019	1.0523e+06	NaN	NaN	NaN	NaN	NaN	NaN	NaN	NaN	NaN	NaN	NaN	NaN	0	25	1.912e-06	3.603e-09	6.03	467.4	224.5	224.5	9.2721e-07	7.41091e-08	0	0	7.42586e-06	1.89086e-06	1.71293e-06	7.0927e-05	3.81	48.99
P04196	HRG	High	[K].GPRPFHCR.[Q]	P04196 [446-453]	High	High	1xCarbamidomethyl [C7]	1	1	114	0	1026.51	1	192429	216957	230746	NaN	NaN	NaN	NaN	NaN	NaN	NaN	1.29046e+06	1.83039e+06	NaN	539291	NaN	NaN	NaN	NaN	NaN	354922	361807	315564	NaN	NaN	NaN	903067	NaN	NaN	NaN	NaN	2.00429e+06	NaN	1.94748e+06	1.19694e+07	258315	592507	1.10711e+06	1.64531e+06	702031	4.94734e+06	265089	NaN	251785	NaN	NaN	NaN	NaN	NaN	328669	3.00396e+06	1.25985e+06	1.78826e+06	1.79217e+06	1.13837e+06	NaN	NaN	NaN	1.52356e+07	1.05823e+06	2.91246e+06	5.71234e+06	3.47922e+06	NaN	1.39e+06	1.60249e+06	NaN	NaN	219941	506151	5.44104e+06	1.40915e+06	NaN	NaN	NaN	NaN	8.76731e+06	3.31885e+06	4.16592e+06	2.33522e+07	2.40959e+06	702824	2.35918e+06	NaN	0	446	6.351e-05	0.0008307	4.32	588.6	277.8	277.8	4.81845e-05	1.05545e-06	8.7779e-07	5.8997e-05	0.00174127	1.25465e-05	1.2494e-05	0.000285535	1.61	17.26
P98160	HSPG2	High	[R].GPSCQDCDTGYTR.[T]	P98160 [1134-1146]	High	High	2xCarbamidomethyl [C4;C7]	1	1	49	0	1516.58	0	490094	929687	907732	984703	NaN	357678	1.28447e+06	437783	353693	459218	382322	1.44344e+06	795107	498856	626594	NaN	688981	321934	1.16404e+06	1.943e+06	869431	NaN	NaN	NaN	NaN	NaN	NaN	NaN	NaN	NaN	2.56392e+06	593506	NaN	1.54161e+07	922281	NaN	359450	1.14207e+06	3.02839e+06	3.381e+06	2.40346e+06	456665	2.00918e+06	NaN	NaN	524096	624711	NaN	385453	2.05033e+06	NaN	471018	1.0577e+06	3.04816e+08	NaN	579173	NaN	NaN	2.43497e+06	1.34708e+06	1.95089e+07	1.02472e+07	NaN	643951	2.81233e+06	NaN	672761	576718	1.01935e+06	1.46952e+06	NaN	3.63217e+06	NaN	4.7808e+06	1.84645e+06	7.27481e+06	1.89905e+07	3.92542e+06	1.74028e+07	NaN	3.1758e+06	7.60702e+06	NaN	0	1134	1.912e-06	4.273e-11	13.44	750.7	613.3	613.3	3.6589e-14	4.87539e-15	0	0	1.32451e-12	1.66934e-13	0	0	3.7	19.33
P53990-4	IST1	High	[K].GPSDFNGLPMGTYQAFPNIHPPQIPATPPSYESVDDINADK.[N]	P53990-4 [252-292]	High	High		1	4	93	0	4398.07	3	1.51708e+06	1.5605e+06	4.33981e+06	2.08578e+06	562977	1.60098e+06	3.3737e+06	1.55002e+06	NaN	3.49701e+06	4.46694e+06	5.1965e+06	1.47695e+06	1.85672e+06	3.20512e+06	1.08758e+06	1.07805e+06	729477	7.20244e+06	478192	NaN	2.35531e+06	2.88166e+06	3.79734e+06	2.17633e+06	NaN	1.34355e+06	1.3903e+06	2.49288e+06	7.07558e+06	697016	2.40305e+06	1.04627e+06	984100	433465	2.26538e+06	6.25353e+06	1.72241e+07	8.35294e+06	8.44507e+06	4.21067e+06	1.78952e+06	5.93176e+06	1.40633e+06	4.7316e+06	1.60053e+06	2.04187e+06	767837	3.35986e+06	2.2177e+06	5.85974e+06	1.63775e+06	2.97534e+06	3.92684e+06	1.20486e+06	2.22272e+06	627469	1.6336e+06	852210	NaN	NaN	1.03534e+06	2.3081e+06	6.06148e+06	2.68903e+06	NaN	7.10547e+06	NaN	3.74331e+06	6.71941e+06	6.00341e+06	1.03735e+06	3.25045e+06	1.95919e+06	1.60239e+06	NaN	4.56131e+06	NaN	NaN	NaN	NaN	NaN	NaN	1	252	1.912e-06	4.799e-13	20.72	1138.1	1138.1	1138.1	1.89493e-21	2.76093e-22	0	0	6.85958e-20	1.03518e-20	0	0	7.33	68.56
P01023	A2M	High	[K].GPTQEFK.[K]	P01023 [109-115]	High	High		1	1	89	0	806.404	2	2.04321e+06	670352	1.9963e+06	1.81494e+06	299198	1.40147e+06	3.47542e+06	948981	872704	NaN	1.90943e+06	895738	NaN	460285	NaN	816592	2.3952e+06	540651	1.0259e+06	2.67878e+06	928951	910453	1.42851e+06	863310	2.02177e+06	4.1e+06	1.32652e+06	356808	645754	1.31601e+07	832441	822133	2.10105e+06	2.15093e+07	744252	1.03128e+06	1.91685e+06	930719	3.48139e+06	2.93712e+06	1.02829e+06	1.17223e+06	3.41312e+06	228314	971948	609765	66209.5	815119	980910	2.24907e+06	344112	2.99803e+06	5.13291e+06	4.75213e+06	441565	3.45463e+06	452193	2.80487e+06	5.86177e+06	NaN	5.13338e+06	5.61324e+06	1.25881e+06	9.81984e+06	1.67482e+06	2.65594e+06	1.30176e+06	918196	959180	5.01209e+06	2.23585e+06	3.94868e+06	1.76397e+06	3.07301e+07	2.6433e+06	2.03302e+07	1.7286e+06	1.21099e+07	9.60202e+06	NaN	3.84243e+06	5.01003e+06	NaN	0	109	0.0008094	0.01204	3.64	293.3	189.4	189.4	0.000230971	1.38468e-06	1.32643e-06	9.54654e-05	0.00829348	0.000211457	0.000211447	0.00227536	1.57	18.93
Q9BY43-2	CHMP4A	High	[K].GPTPEEAIQK.[L]	Q9BY43-2 [59-68]	High	High		1	2	64	0	1069.55	2	1.80452e+06	1.76749e+06	NaN	634213	NaN	434363	1.61602e+06	NaN	NaN	707237	3.15568e+06	4.78779e+06	459174	992542	487220	NaN	NaN	NaN	2.86964e+06	1.16876e+06	NaN	1.99587e+06	1.8443e+06	1.0045e+06	NaN	3.60212e+06	1.59848e+06	174909	1.44674e+06	5.44706e+06	3.47988e+06	NaN	3.84325e+06	5.72606e+06	2.01208e+06	4.60068e+06	2.30558e+06	3.19449e+06	1.48012e+06	3.45051e+06	2.93947e+06	NaN	NaN	454818	1.3889e+06	337107	NaN	NaN	894305	4.54416e+06	2.12633e+06	1.28722e+06	9.24033e+06	7.29555e+06	1.09938e+06	2.99942e+06	NaN	3.98444e+06	409877	NaN	6.00746e+06	2.79596e+06	1.30991e+06	6.92548e+06	4.46864e+06	NaN	451606	1.25916e+06	1.31899e+06	1.90145e+06	3.41097e+06	2.55964e+06	1.92127e+06	4.18681e+06	NaN	2.04494e+06	5.37341e+06	6.876e+06	1.77198e+07	4.95304e+06	1.42539e+06	NaN	NaN	0	59	1.169e-05	5.288e-05	3.48	418.5	279.3	279.3	0.000333948	1.38468e-06	1.27893e-06	9.21914e-05	0.00267313	2.52017e-05	2.51239e-05	0.00032	2.56	23.97
Q15904	ATP6AP1	High	[K].GPTISLTQIV.[-]	Q15904 [461-470]	High	Medium		1	1	10	0	1028.6	1	185020	114018	NaN	NaN	NaN	165930	NaN	NaN	NaN	NaN	NaN	357832	165576	NaN	446367	112463	191385	NaN	NaN	NaN	NaN	NaN	NaN	NaN	NaN	NaN	NaN	NaN	NaN	NaN	NaN	NaN	NaN	NaN	NaN	155652	NaN	NaN	NaN	NaN	NaN	NaN	NaN	NaN	NaN	NaN	NaN	386599	NaN	NaN	211778	NaN	NaN	NaN	NaN	395025	NaN	574179	NaN	NaN	NaN	NaN	554369	NaN	NaN	NaN	NaN	NaN	296664	NaN	NaN	246750	NaN	NaN	406759	NaN	NaN	NaN	NaN	NaN	NaN	NaN	NaN	0	461	0.03975	0.7056	1.39	305.6	121.6	121.6	0.0410883	0.00148537	0.00148537	0.0086949	0.127591	0.00411554	0.00411553	0.0334125	1.33	65.2
Q6ZWJ8-1	KCP	High	[R].GPTLCVVGCPLER.[G]	Q6ZWJ8-1 [1410-1422]	High	High	2xCarbamidomethyl [C5;C9]	1	1	12	0	1457.72	0	1.61013e+06	746548	NaN	NaN	700633	790074	NaN	NaN	NaN	1.13568e+06	2.48695e+06	NaN	NaN	NaN	629469	781554	NaN	330853	NaN	NaN	NaN	NaN	NaN	NaN	NaN	NaN	NaN	NaN	NaN	NaN	NaN	NaN	NaN	NaN	NaN	NaN	NaN	NaN	NaN	NaN	NaN	NaN	NaN	NaN	NaN	NaN	NaN	NaN	NaN	NaN	NaN	NaN	NaN	NaN	NaN	NaN	NaN	NaN	NaN	NaN	NaN	NaN	854664	1.80881e+06	2.13403e+06	NaN	NaN	NaN	NaN	NaN	2.07768e+06	NaN	NaN	NaN	NaN	NaN	NaN	NaN	3.0274e+06	NaN	NaN	NaN	NaN	0	0	1.912e-06	3.972e-07	5.66	532.9	332.6	332.6	2.16945e-06	1.29686e-07	0	0	7.85269e-05	1.89086e-06	1.49691e-06	6.4792e-05	3.51	45.91
P11413-1	G6PD	High	[R].GPTEADELMK.[R]	P11413-1 [488-497]	High	High	1xOxidation [M9]	1	3	4	0	1106.5	1	NaN	NaN	NaN	NaN	NaN	NaN	NaN	NaN	NaN	NaN	NaN	NaN	NaN	NaN	NaN	NaN	NaN	NaN	NaN	NaN	NaN	NaN	NaN	NaN	NaN	2.44805e+06	NaN	NaN	NaN	NaN	NaN	1.13564e+06	NaN	1.70724e+06	2.64309e+06	458973	1.9787e+06	2.20983e+06	2.36751e+06	6.17615e+06	NaN	NaN	NaN	NaN	NaN	889895	764717	NaN	2.33397e+06	2.16383e+06	NaN	2.39476e+06	NaN	NaN	270934	NaN	333804	5.29026e+06	4.27305e+06	3.51369e+06	1.41216e+07	8.13668e+06	NaN	879030	NaN	NaN	478375	502630	122252	838695	NaN	971174	NaN	NaN	NaN	1.86108e+06	2.64736e+06	1.78776e+06	NaN	NaN	NaN	NaN	NaN	0	0	0.0003427	0.003975	1.5	110.2	94.3	94.3	0.0316785	0.00120796	0.00120764	0.00708553	0.54863	0.0328203	0.0328201	0.283012	1.55	22.91
P11413-1	G6PD	High	[R].GPTEADELMK.[R]	P11413-1 [488-497]	High	High		1	3	11	0	1090.51	1	4.23908e+06	NaN	1.93235e+06	3.07309e+06	NaN	2.20299e+06	2.36018e+06	1.21126e+06	NaN	1.93086e+06	5.23146e+06	7.97311e+06	2.77843e+06	2.69783e+06	2.51076e+06	871121	3.21073e+06	1.86892e+06	2.95294e+06	4.3899e+06	3.7412e+06	1.16377e+06	1.82022e+06	NaN	2.92432e+06	NaN	2.76662e+06	1.27005e+06	3.77034e+06	3.0965e+06	4.44674e+06	3.7364e+06	3.79012e+06	5.08858e+06	2.58219e+06	2.07445e+06	3.42318e+06	2.04984e+06	7.85679e+06	4.70377e+06	1.44544e+06	1.5966e+06	1.38489e+06	530529	5.03703e+06	NaN	NaN	NaN	2.91444e+06	4.01788e+06	NaN	7.5296e+06	7.88348e+06	5.88822e+06	1.8966e+06	5.37722e+06	2.98932e+06	9.45063e+06	4.53532e+06	3.31272e+06	4.96122e+06	8.46765e+06	2.28519e+06	4.04707e+06	2.47049e+06	NaN	NaN	1.07791e+06	NaN	NaN	6.44337e+06	615058	4.88354e+06	4.39246e+06	2.27912e+06	6.1405e+06	NaN	2.7416e+06	8.01693e+06	NaN	2.56519e+06	2.88904e+06	NaN	0	488	4.234e-05	0.0006553	2.33	243.1	143.3	143.3	0.00465127	0.00016003	0.000160027	0.00111904	0.145201	0.00523654	0.00523652	0.0421078	2.61	50.28
Q99439	CNN2	High	[K].GPSYGLSAEVK.[N]	Q99439 [9-19]	n/a	High		1	4	6	0	1107.57	1	NaN	NaN	NaN	NaN	NaN	NaN	NaN	NaN	NaN	NaN	NaN	NaN	NaN	NaN	NaN	NaN	NaN	NaN	NaN	NaN	NaN	NaN	NaN	NaN	774658	2.78583e+06	NaN	NaN	2.09044e+06	NaN	NaN	NaN	NaN	2.56898e+06	NaN	NaN	1.88257e+06	1.60623e+06	1.8304e+06	NaN	NaN	NaN	2.01711e+06	NaN	NaN	NaN	NaN	NaN	NaN	NaN	NaN	NaN	NaN	NaN	1.13794e+06	NaN	891438	NaN	1.11207e+06	1.21102e+06	NaN	NaN	NaN	1.39924e+06	2.27151e+06	NaN	NaN	NaN	NaN	2.94619e+06	1.59996e+06	2.82804e+06	NaN	1.56834e+06	NaN	NaN	NaN	NaN	NaN	NaN	NaN	3.28236e+06	NaN	0	0	2.911e-05	0.0004329	NaN	NaN	NaN	NaN	NaN	NaN	NaN	NaN	NaN	NaN	NaN	NaN	2.18	31.04
P04792	HSPB1	High	[R].GPSWDPFRDWYPHSR.[L]	P04792 [13-27]	High	High		1	1	267	1	1902.87	10	1.92097e+06	666611	2.23008e+06	4.39788e+06	4.65525e+06	3.72411e+06	3.78217e+06	4.21804e+06	8.10301e+06	7.2751e+06	1.18015e+07	1.67862e+07	1.93925e+06	5.75691e+06	4.59674e+06	2.08277e+06	2.64179e+06	1.16855e+06	2.62775e+07	1.82958e+06	1.76987e+06	1.81407e+06	1.23918e+06	1.56793e+07	4.98301e+06	7.67246e+06	4.55646e+06	3.50547e+06	2.0648e+07	1.29311e+07	7.87501e+06	4.00581e+06	8.96303e+06	1.98042e+07	2.46418e+06	2.07613e+06	698984	1.9156e+07	1.44349e+07	8.05249e+07	8.4171e+06	1.88836e+07	1.23323e+07	1.9989e+06	5.93621e+06	3.52219e+06	5.35077e+06	7.76353e+06	9.88079e+06	1.77078e+07	8.79185e+06	1.22184e+07	2.2974e+07	8.3826e+06	3.89849e+06	6.90931e+06	2.15146e+06	9.09936e+06	1.08794e+07	4.11905e+06	1.86707e+07	1.3006e+07	920047	3.86765e+06	1.13633e+07	4.13299e+06	9.45839e+06	2.21448e+06	3.97332e+06	1.53562e+07	7.00778e+06	9.55689e+06	4.79496e+06	7.04046e+06	5.72168e+06	1.59194e+07	3.64902e+07	7.66181e+06	1.76159e+07	1.7769e+07	3.49483e+06	7.77627e+06	NaN	0	13	1.912e-06	3.868e-09	9.64	621.9	598.2	598.2	2.26751e-10	2.11839e-11	0	0	8.20828e-09	7.20718e-10	0	0	3.96	52.74
P04792	HSPB1	High	[R].GPSWDPFR.[D]	P04792 [13-20]	High	High		1	1	9	0	961.453	1	NaN	NaN	NaN	NaN	NaN	NaN	NaN	NaN	NaN	NaN	NaN	NaN	NaN	NaN	NaN	NaN	NaN	NaN	NaN	NaN	NaN	NaN	NaN	NaN	NaN	NaN	NaN	NaN	NaN	NaN	NaN	NaN	NaN	NaN	NaN	NaN	NaN	NaN	NaN	NaN	NaN	NaN	NaN	NaN	NaN	NaN	NaN	NaN	NaN	NaN	NaN	NaN	NaN	NaN	NaN	NaN	NaN	NaN	NaN	NaN	NaN	NaN	NaN	NaN	NaN	NaN	NaN	NaN	NaN	NaN	NaN	NaN	NaN	4.01094e+06	2.23527e+06	NaN	NaN	NaN	NaN	1.31685e+06	760761	1.26631e+06	NaN	0	13	0.0003629	0.004322	2.63	309.5	116	116	0.00232609	6.97449e-05	6.93413e-05	0.000453378	0.0778496	0.00218115	0.00218109	0.0172661	1.41	48.03
P0DOX5		High	[K].GPSVFPLAPSSKSTSGGTAALGCLVK.[D]	P0DOX5 [124-149]	High	High	1xCarbamidomethyl [C23]	1	2	97	1	2489.31	3	1.79272e+06	1.49081e+06	2.02578e+06	1.84071e+06	NaN	NaN	NaN	NaN	NaN	1.00293e+06	4.86847e+06	2.24096e+06	NaN	1.11518e+06	NaN	NaN	NaN	NaN	NaN	1.32967e+06	NaN	2.23109e+06	2.3659e+06	NaN	662502	3.31254e+06	NaN	NaN	NaN	1.74118e+06	NaN	NaN	785343	5.7017e+06	909384	636193	4.41189e+06	3.68848e+07	1.65666e+06	2.26137e+07	5.0705e+06	NaN	1.43235e+06	NaN	NaN	NaN	NaN	NaN	9.3077e+06	1.67868e+06	2.69961e+06	4.6176e+06	6.90488e+06	1.04464e+07	NaN	NaN	NaN	6.71179e+06	2.78683e+06	2.42723e+06	1.60128e+07	4.10002e+06	5.27926e+06	1.04771e+07	4.78019e+06	NaN	NaN	2.12838e+06	1.25182e+06	4.03518e+07	2.74036e+06	NaN	NaN	NaN	NaN	4.28544e+07	4.10817e+06	NaN	1.03104e+07	3.33948e+06	NaN	2.56593e+06	NaN	0	124	1.912e-06	6.305e-16	16	870.9	840.1	840.1	9.91561e-17	1.43893e-17	0	0	3.58941e-15	5.31285e-16	0	0	4.99	52.85
P0DOX5		High	[K].GPSVFPLAPSSK.[S]	P0DOX5 [124-135]	High	High		1	2	3277	0	1186.65	78	5.04177e+08	4.79596e+08	6.2523e+08	1074291283	4.60748e+08	6.92949e+08	9.88785e+08	4.39166e+08	9.22564e+08	6.70059e+08	1578526215	5.84105e+08	5.25821e+08	5.10941e+08	1.17169e+08	4.46383e+08	7.1534e+08	7.9418e+07	9.05363e+08	598364194	4.09854e+08	1048754633	8.38589e+08	9.07906e+08	3.9628e+08	8.11463e+08	743396816	2.65416e+08	7.6529e+08	3382081345	545492040	190195655	5.60431e+08	2118934184	3.54168e+08	3.92451e+08	1965079834	2954631302	991159378	3610844706	8.36696e+08	7.01112e+08	3053556136	2.4547e+08	1022373930	7.30047e+08	497846158	2020558005	1117989431	1127833479	3.60834e+08	1779476468	1494835779	1835084581	1.56242e+08	9.55955e+08	2.11889e+08	2509652356	8.07942e+08	1520465555	1566938938	9.07316e+08	1869835200	2495066364	2253532398	1530864912	1228849238	6.82662e+08	3.87397e+08	2702028045	1042612706	1092173583	1132869537	4.03914e+08	4.28348e+08	4115827294	1329836886	1363681065	2684127011	1787584971	8.02664e+08	1298468680	NaN	0	0	1.912e-06	1.224e-07	12.83	703.5	606.3	606.3	1.49503e-13	2.255e-14	0	0	5.41193e-12	8.30093e-13	0	0	2.87	44.82
P01860	IGHG3	High	[K].GPSVFPLAPCSRSTSGGTAALGCLVK.[D]	P01860 [5-30]	High	High	2xCarbamidomethyl [C10;C23]	1	1	7	1	2590.31	0	NaN	NaN	NaN	NaN	NaN	NaN	NaN	NaN	NaN	NaN	NaN	NaN	NaN	NaN	NaN	NaN	NaN	NaN	NaN	NaN	NaN	NaN	NaN	NaN	NaN	NaN	NaN	NaN	NaN	NaN	NaN	NaN	NaN	NaN	NaN	NaN	NaN	2.38964e+06	NaN	NaN	NaN	NaN	NaN	NaN	NaN	NaN	NaN	NaN	NaN	NaN	NaN	NaN	NaN	NaN	NaN	NaN	NaN	NaN	NaN	NaN	NaN	NaN	NaN	NaN	NaN	NaN	NaN	NaN	NaN	NaN	NaN	NaN	NaN	NaN	NaN	NaN	NaN	NaN	NaN	NaN	NaN	NaN	NaN	0	5	1.912e-06	1.728e-10	12.83	744.4	730.3	730.3	1.48379e-13	2.10177e-14	0	0	5.37127e-12	7.52493e-13	0	0	5.13	54.23
Q9NR99	MXRA5	High	[K].VGDDYVVLK.[V]	Q9NR99 [2227-2235]	High	High		1	1	52	0	1007.54	1	NaN	533915	NaN	497796	1.37185e+06	6.69988e+06	8.67268e+06	7.12051e+06	2.76406e+06	569052	2.4114e+06	NaN	NaN	4.97241e+06	954880	NaN	481227	NaN	2.78646e+06	371061	NaN	NaN	NaN	3.80833e+06	1.37904e+06	3.00203e+06	NaN	NaN	699779	2.40669e+06	1.97491e+06	NaN	1.51068e+06	NaN	NaN	610242	NaN	NaN	1.78913e+06	3.73235e+06	NaN	NaN	2.57396e+06	NaN	2.20953e+06	584453	NaN	1.99005e+06	NaN	1.38981e+06	NaN	NaN	NaN	NaN	NaN	8.44304e+06	687705	2.30884e+06	NaN	1.94118e+06	NaN	NaN	NaN	NaN	NaN	NaN	NaN	NaN	NaN	2.20633e+06	NaN	NaN	2.58247e+06	NaN	NaN	NaN	8.78008e+06	NaN	NaN	NaN	NaN	2.86661e+06	NaN	0	2227	1.912e-06	1.788e-06	4.29	471	238.9	238.9	5.17286e-05	1.05545e-06	8.72769e-07	5.87786e-05	0.00186911	1.25465e-05	1.23991e-05	0.00028401	2.32	37.43
Q8WZ42-12	TTN	High	[K].VGDEAWIK.[D]	Q8WZ42-12 [23282-23289]	High	Medium		1	1	9	0	917.473	1	NaN	364857	NaN	1.03872e+06	NaN	1.05957e+06	6.2304e+06	1.05894e+06	919660	2.9063e+06	4.79768e+06	1.05658e+06	1.47095e+06	725258	413483	NaN	2.00371e+06	228882	4.34217e+06	918576	1.21018e+06	3.33998e+07	NaN	NaN	9.44031e+06	2.42922e+06	3.00974e+06	5.43296e+06	1.97198e+07	3.04353e+06	1.70008e+06	1.14587e+06	4.79763e+06	1.27624e+07	6.64311e+06	1.53412e+06	2.1636e+06	6.03557e+06	NaN	1.80835e+06	1.36014e+06	2.08673e+06	2.9217e+06	172596	1.12477e+06	2.63415e+06	2.27574e+06	1.51734e+06	1.09563e+06	6.485e+06	1.27665e+06	1.34326e+06	5.79278e+06	759025	NaN	5.91526e+06	1.20597e+06	1.75454e+06	670116	NaN	2.8068e+07	5.49065e+06	4.61205e+07	2.80938e+06	1.53668e+06	3.34685e+06	2.5919e+06	4.92255e+06	742720	6.04583e+06	1.23838e+07	3.27724e+06	2.55318e+06	3.33176e+06	1.27424e+07	3.04723e+06	6.76554e+06	3.2564e+06	2.36615e+07	1.92461e+07	2.64941e+06	4.00562e+06	NaN	0	23282	0.03606	0.67	1.82	344.9	24	24	0.0152334	0.000616228	0.000616151	0.00427713	0.364439	0.0171446	0.0171446	0.146807	0.73	48.29
Q16851	UGP2	High	[K].GPSVDWGK.[I]	Q16851 [70-77]	High	High		1	2	31	0	845.415	2	3.36925e+06	1.06914e+06	2.83983e+06	1.13814e+06	2.95295e+06	1.19203e+06	1.55929e+06	1.57793e+06	4.83397e+06	2.03556e+06	NaN	2.40823e+06	729437	NaN	2.44986e+06	NaN	1.58836e+06	NaN	4.28106e+06	3.61396e+06	1.05701e+06	2.80082e+06	1.42458e+06	9.06035e+06	3.79523e+06	NaN	1.73506e+06	NaN	3.96331e+06	7.89577e+06	1.95018e+06	NaN	1.95301e+06	4.66464e+06	2.76878e+06	1.29223e+06	1.42106e+06	NaN	5.18252e+06	3.28717e+06	2.79879e+06	1.44469e+06	8.80805e+06	NaN	4.08876e+06	687667	2.48656e+06	5.50393e+06	2.54645e+06	4.38369e+06	1.09489e+06	2.94365e+06	1.19074e+07	4.03595e+06	1.24105e+06	7.63121e+06	1.71209e+06	5.1844e+06	NaN	3.19366e+06	8.63428e+06	6.77346e+06	3.98561e+06	3.92661e+07	6.13494e+07	6.6501e+06	1.81325e+06	1.08523e+06	1.73873e+06	6.45527e+06	7.4405e+06	3.03509e+06	2.62088e+06	6.29132e+06	3.50643e+06	7.86997e+07	1.32622e+07	1.15387e+08	107603861	5.75921e+07	2.43485e+07	7.7953e+06	NaN	0	70	0.0002066	0.002403	2.69	264.7	118.1	118.1	0.00204622	6.75222e-05	6.74558e-05	0.000421989	0.0690968	0.00177757	0.00177755	0.0144841	1.76	28.31
Q8WZ42-12	TTN	High	[K].VGDEAWIKDTTGTALR.[I]	Q8WZ42-12 [23282-23297]	High	n/a		1	1	9	1	1732.89	0	NaN	NaN	NaN	NaN	NaN	NaN	NaN	NaN	1.66574e+06	NaN	NaN	NaN	NaN	2.31053e+06	NaN	NaN	1.66345e+06	NaN	5.96525e+06	NaN	NaN	NaN	NaN	NaN	8.04573e+06	NaN	2.32467e+06	853953	9.13096e+06	NaN	NaN	NaN	NaN	2.77459e+06	1.46291e+06	NaN	NaN	3.11052e+06	2.76502e+06	1.14711e+07	NaN	NaN	NaN	NaN	NaN	NaN	NaN	NaN	NaN	2.83493e+06	NaN	NaN	NaN	NaN	NaN	NaN	NaN	NaN	NaN	NaN	1.43547e+07	5.84668e+06	NaN	NaN	NaN	NaN	1.73799e+06	1.20808e+06	NaN	NaN	2.08466e+06	NaN	NaN	NaN	5.4714e+06	5.90927e+06	8.16106e+06	NaN	3.83258e+06	NaN	NaN	1.97085e+06	NaN	0	23282	NaN	NaN	1.48	246.9	26	26	0.0328387	0.00122576	0.00122573	0.00723916	0.557794	0.0337651	0.033765	0.290778	NaN	40.86
Q02413	DSG1	High	[K].VGDFVATDLDTGRPSTTVR.[Y]	Q02413 [404-422]	High	High		1	1	31	0	2007.01	1	NaN	1.06849e+06	1.97734e+06	1.76977e+06	1.09685e+06	732933	NaN	1.21042e+06	NaN	916720	4.07773e+06	1.33515e+06	5.09463e+06	8.80781e+06	NaN	1.28162e+06	NaN	755599	4.46477e+06	3.26688e+06	NaN	1.55575e+06	2.31908e+06	NaN	NaN	3.16418e+06	NaN	NaN	NaN	NaN	2.27318e+06	NaN	NaN	NaN	8.89575e+06	3.73333e+06	1.07485e+06	NaN	1.22573e+07	NaN	5.17454e+06	NaN	NaN	946729	NaN	3.94202e+06	NaN	NaN	NaN	1.44189e+07	NaN	NaN	NaN	NaN	2.16565e+06	NaN	3.02171e+06	NaN	NaN	NaN	NaN	2.33193e+06	NaN	7.93824e+06	NaN	NaN	NaN	1.48154e+06	NaN	1.80332e+06	NaN	NaN	NaN	NaN	2.77648e+06	NaN	1.65165e+07	NaN	NaN	5.07454e+06	NaN	NaN	NaN	0	0	1.912e-06	9.758e-08	11.27	664.3	518.5	518.5	5.31826e-12	6.59525e-13	0	0	4.2593e-11	6.15096e-12	0	0	4.27	39.79
Q09666-1	AHNAK	High	[R].GPSLQGDLAVSGDIK.[C]	Q09666-1 [5367-5381]	High	High		1	1	2	0	1456.76	0	NaN	NaN	1.50235e+06	NaN	NaN	NaN	NaN	592145	NaN	NaN	NaN	1.34088e+06	NaN	NaN	NaN	NaN	NaN	NaN	NaN	NaN	NaN	NaN	NaN	NaN	NaN	NaN	NaN	NaN	1.7269e+06	NaN	NaN	NaN	NaN	NaN	NaN	NaN	NaN	NaN	NaN	NaN	NaN	NaN	NaN	NaN	NaN	NaN	NaN	NaN	NaN	NaN	NaN	NaN	NaN	1.46576e+06	NaN	NaN	NaN	NaN	NaN	NaN	NaN	NaN	NaN	NaN	NaN	NaN	NaN	NaN	NaN	1.39038e+06	NaN	641001	NaN	NaN	NaN	NaN	2.30533e+06	NaN	NaN	3.30181e+06	NaN	NaN	NaN	0	0	1.912e-06	3.422e-08	7.8	596.3	347.4	347.4	1.57694e-08	1.48937e-09	0	0	5.70844e-07	6.13123e-08	0	0	3.95	43.53
Q09666-1	AHNAK	High	[K].GPSLDIDTPDVNIEGPEGK.[L]	Q09666-1 [4423-4441]	High	High		1	1	10	0	1952.94	0	NaN	NaN	1.48044e+06	NaN	NaN	NaN	NaN	NaN	NaN	NaN	NaN	NaN	NaN	NaN	NaN	NaN	NaN	NaN	NaN	NaN	NaN	NaN	NaN	NaN	NaN	NaN	NaN	NaN	NaN	NaN	NaN	NaN	NaN	NaN	NaN	NaN	NaN	NaN	NaN	NaN	NaN	NaN	NaN	NaN	NaN	NaN	NaN	NaN	NaN	NaN	NaN	NaN	NaN	NaN	NaN	NaN	NaN	NaN	NaN	NaN	NaN	NaN	NaN	NaN	NaN	NaN	NaN	NaN	NaN	NaN	NaN	NaN	NaN	NaN	NaN	NaN	NaN	NaN	NaN	NaN	NaN	NaN	NaN	0	0	1.912e-06	6.305e-16	15.93	851.2	582.5	582.5	1.17662e-16	1.58455e-17	0	0	4.2593e-15	5.86311e-16	0	0	5.96	52.46
O14745	SLC9A3R1	High	[K].GPSGYGFNLHSDK.[S]	O14745 [160-172]	High	High		1	2	97	0	1378.64	5	2.95568e+06	2873954	6.29332e+06	3.20761e+06	NaN	4.93609e+06	1.45166e+07	1.54461e+06	1.05201e+07	3.88658e+06	3.11673e+06	NaN	4.87528e+06	2.72105e+06	2.96824e+06	2.10154e+06	NaN	1.41221e+06	2.06108e+07	3.22985e+06	4.84473e+06	10686968	4.18308e+06	3.73135e+06	941052	6.39437e+06	NaN	2.11317e+06	9.28078e+06	1.63294e+07	5.37538e+06	5.32197e+06	1.56492e+07	2.5406e+06	3.53854e+06	4.13628e+06	4.65765e+06	1.06387e+07	1.43764e+07	4.20977e+06	3.28701e+06	1.75361e+06	1.64343e+07	3.61963e+06	1.86571e+07	3.98012e+06	NaN	8.89408e+06	3.54017e+06	995148	3.48421e+06	NaN	1.66359e+07	1.16091e+07	6.25133e+06	1.06838e+07	4.81041e+06	2.53429e+06	3.20895e+06	4.93447e+06	5.14209e+06	1.22304e+06	1.33358e+07	1.50557e+07	5.8828e+07	NaN	1.15707e+07	3.37996e+06	3.97444e+06	1.88072e+07	4.11185e+07	1.32926e+07	2.47685e+07	9.44208e+06	1.73842e+06	2.26813e+07	4.95356e+06	2.62558e+07	7.5552e+07	1.66358e+07	7.36914e+06	2.03993e+06	NaN	0	0	1.912e-06	1.38e-09	13.63	834.4	598.3	598.3	2.36441e-14	3.31687e-15	0	0	8.55906e-13	1.19055e-13	0	0	4.34	29.78
P08123	COL1A2	High	[R].GPSGPQGIRGDK.[G]	P08123 [997-1008]	High	High		1	1	4	1	1168.61	1	131335	NaN	NaN	NaN	NaN	NaN	236703	NaN	NaN	NaN	404498	736674	NaN	NaN	211484	94802.4	NaN	NaN	1.15574e+06	440572	NaN	NaN	243798	883698	869227	NaN	299394	207749	283821	1.32415e+06	687988	NaN	404706	NaN	NaN	NaN	NaN	NaN	NaN	NaN	NaN	NaN	213584	NaN	138640	NaN	NaN	NaN	NaN	NaN	NaN	NaN	402513	NaN	150079	289909	NaN	NaN	152512	NaN	NaN	NaN	NaN	NaN	NaN	NaN	177819	NaN	NaN	NaN	NaN	NaN	476332	NaN	NaN	NaN	NaN	NaN	NaN	NaN	NaN	NaN	NaN	0	997	9.173e-06	3.336e-05	8.32	604.6	354.2	354.2	4.78231e-09	3.57281e-10	0	0	1.73118e-07	1.29286e-08	0	0	3.13	18.1
P08123	COL1A2	High	[R].GPSGPQGIR.[G]	P08123 [997-1005]	High	High		1	1	49	0	868.464	1	296005	354855	361176	324980	NaN	NaN	685052	221668	1.16199e+06	NaN	654618	778695	NaN	NaN	100110	NaN	NaN	80959	1.08099e+06	1.37522e+06	1.01101e+06	2.27999e+06	486159	NaN	1.28246e+06	559169	219763	NaN	278688	NaN	NaN	958438	2.6997e+06	7.90456e+06	577209	797790	1.12539e+06	NaN	1.47734e+06	NaN	1.65669e+06	512216	880031	185852	478795	216624	865756	1.0615e+06	NaN	1.46267e+06	791816	927425	NaN	305329	NaN	NaN	NaN	1.10378e+06	469265	NaN	NaN	3.00856e+06	NaN	1.83351e+06	5.27813e+06	NaN	906910	NaN	NaN	763248	333584	NaN	310726	1.28071e+07	1.17047e+07	NaN	NaN	2.95412e+06	2.66318e+06	NaN	NaN	NaN	NaN	0	0	1.526e-05	0.0001769	4.11	395.1	124.2	124.2	7.6777e-05	1.05545e-06	7.8963e-07	5.45345e-05	0.00277173	3.36794e-05	3.32834e-05	0.00040833	2.22	20.22
O00468-6	AGRN	High	[R].GPSGLLLYNGQK.[T]	O00468-6 [1672-1683]	High	High		1	7	22	0	1246.68	2	2.32398e+06	2.35749e+06	NaN	2.82083e+06	NaN	756288	1.47801e+06	583582	1.019e+06	4.3228e+06	4.38607e+06	NaN	5.55677e+06	1.49771e+06	NaN	408061	1.05642e+06	716193	2.42911e+06	1.46242e+06	NaN	817981	3.24996e+06	3.24267e+06	599164	3.96458e+06	NaN	759610	4.43428e+06	1.55585e+06	1.33406e+06	726846	1.08824e+06	1.27514e+06	1.62778e+06	1.87712e+06	NaN	1.70383e+06	1.56141e+06	4.27751e+06	NaN	NaN	NaN	694275	1.63405e+06	1.08297e+06	NaN	1.90166e+06	1.33883e+06	1.74678e+06	1.51819e+06	2.39683e+06	NaN	NaN	548457	1.18736e+06	NaN	NaN	NaN	NaN	NaN	2.47202e+06	1.73265e+06	6.22845e+06	2.62526e+06	NaN	3.39443e+06	1.08019e+06	1.01643e+06	3.03367e+06	4.64074e+06	3.33225e+06	2.00905e+06	1.05005e+07	2.47457e+06	4.35447e+06	1.03334e+07	NaN	NaN	1.06809e+07	4.51801e+06	1.90658e+06	NaN	0	0	1.912e-06	1.309e-06	7.76	579.8	407.4	407.4	1.75261e-08	1.62292e-09	0	0	6.34437e-07	6.72827e-08	0	0	2.84	40.88
P08183	ABCB1	High	[K].VGDK.[G]	P08183 [1169-1172]	High	n/a		1	1	4	0	418.23	1	2.10283e+06	1.90952e+06	NaN	385071	1.51305e+06	1.94822e+06	NaN	1.22882e+06	223631	1.65544e+06	316701	2.51874e+06	3.25933e+06	1.18752e+06	1.00128e+06	2.40312e+06	159476	5.18653e+06	660277	3.66378e+06	4.27068e+06	355335	317010	359601	6.29998e+06	1.57273e+06	2.11535e+06	4.33893e+06	225540	396763	NaN	4.67678e+06	2.47788e+06	748032	560441	457884	315024	NaN	NaN	NaN	NaN	NaN	335584	2.77141e+06	287766	NaN	131678	NaN	NaN	NaN	4.84212e+06	230426	NaN	307342	3.02322e+06	NaN	3.38275e+06	NaN	NaN	431996	1.03099e+06	NaN	446260	631401	NaN	353896	NaN	1.85493e+06	1.7131e+06	257299	232684	213132	NaN	4.50687e+06	2.27975e+06	NaN	NaN	NaN	NaN	NaN	NaN	NaN	NaN	0	1169	NaN	NaN	1.83	154.8	154.8	154.8	0.0146424	0.000609672	0.000609661	0.00425599	0.355116	0.01662	0.0166199	0.142591	NaN	29.46
P53990-4	IST1	High	[K].GPSDFNGLPMGTYQAFPNIHPPQIPATPPSYESVDDINADK.[N]	P53990-4 [252-292]	High	n/a	1xOxidation [M10]	1	1	42	0	4414.06	0	2.11745e+06	1.42706e+06	674760	3.40823e+06	402499	1.09922e+06	806210	1.62352e+06	NaN	2.68659e+06	2.42671e+06	6.3276e+06	548828	1.40495e+06	2.74947e+06	2.3523e+06	1.00411e+06	1.84446e+06	3.40013e+06	933970	2.28354e+06	874499	2.93854e+06	NaN	320282	2.4514e+06	2.16484e+06	2.17819e+06	1.9982e+06	4.41642e+06	1.34861e+06	3.22029e+06	1.72642e+06	NaN	NaN	3.80314e+06	568408	NaN	3.22766e+06	NaN	NaN	2.47126e+06	3.11891e+06	1.70917e+06	5.32846e+06	1.36482e+06	1.13926e+06	450184	715442	663209	2.45752e+06	1.70817e+06	NaN	727839	3.52751e+06	3.08342e+06	1.36832e+06	1.22885e+06	2.7791e+06	NaN	NaN	1.83236e+06	1.33844e+06	NaN	1.83606e+06	NaN	2.19443e+06	1.5554e+06	1.94306e+06	665885	3.64706e+06	738065	2.3466e+06	3.28525e+06	1.90153e+06	NaN	NaN	NaN	NaN	NaN	1.23313e+06	NaN	NaN	0	252	NaN	NaN	14.14	803.4	803.4	803.4	7.31563e-15	9.77032e-16	0	0	2.64823e-13	3.5301e-14	0	0	NaN	65.51
P02750	LRG1	High	[R].GPLQLER.[L]	P02750 [210-216]	High	High		1	1	1540	0	812.462	83	9.31384e+07	8.05517e+07	1.06237e+08	1.24576e+08	3.69284e+07	1.85193e+08	7.22326e+07	6.84431e+07	2.22642e+07	1.27736e+08	1.52191e+08	1.56468e+08	9.53388e+07	1.25241e+08	5.35056e+07	6.71651e+07	5.61124e+08	5.47645e+07	1.63908e+08	1.47268e+08	1.54804e+08	1.51818e+08	152524954	1.10893e+08	1.29822e+08	163652021	2.83799e+08	8.03192e+07	1.81743e+08	1450177368	8.15453e+07	5.69313e+07	1.72179e+08	5.88128e+08	9.2628e+07	4.54044e+07	3.15212e+08	7.84628e+08	1.14283e+08	1218036097	9.73237e+07	9.02966e+07	4.02492e+08	5.57621e+07	1.68194e+08	4.63778e+07	1.33419e+08	3.37124e+08	8.86444e+07	1.73584e+08	9.99144e+07	249062032	4.39062e+08	1.90953e+08	5.74438e+07	2.12649e+08	6.78299e+07	1185417773	414020152	7.17272e+08	8.12139e+08	4.15421e+08	171080439	9.09562e+07	9.41499e+07	2.99298e+08	1.19049e+08	1.15914e+08	7.31178e+07	1.93769e+08	1.44868e+08	1.1344e+08	7.10063e+07	2.09735e+08	1.64587e+08	884748205	5.78782e+08	1.54374e+08	1.72593e+08	7.11355e+07	6.16689e+07	3.06526e+08	NaN	0	210	0.0001221	0.001534	4.15	485.6	150.5	150.5	7.03821e-05	1.05545e-06	8.49693e-07	5.76934e-05	0.00254143	1.80695e-05	1.79343e-05	0.000332116	1.69	29
P04626-1	ERBB2	High	[K].GPLPTDCCHEQCAAGCTGPK.[H]	P04626-1 [229-248]	High	High	4xCarbamidomethyl [C7;C12;C16];C8	1	4	4	0	2215.9	0	756449	717449	828950	NaN	NaN	NaN	NaN	566365	NaN	NaN	NaN	NaN	NaN	791999	NaN	NaN	NaN	NaN	1.46578e+06	750223	1.10125e+06	NaN	NaN	NaN	NaN	2.7828e+06	NaN	NaN	NaN	NaN	NaN	NaN	NaN	NaN	NaN	NaN	NaN	NaN	2.5303e+06	NaN	1.34208e+06	NaN	NaN	NaN	NaN	738142	NaN	NaN	NaN	NaN	NaN	NaN	3.29812e+06	4.95376e+06	NaN	1.19182e+06	NaN	2.50564e+06	1.41248e+06	2.10303e+06	4.68302e+06	NaN	NaN	5.14306e+06	NaN	NaN	NaN	3.55841e+06	NaN	1.00934e+06	NaN	NaN	NaN	NaN	1.69271e+06	2.54837e+06	NaN	NaN	NaN	9.47283e+06	NaN	1.99657e+06	NaN	0	229	1.912e-06	1.411e-09	10.17	627.9	627.9	627.9	6.68382e-11	6.98849e-12	0	0	2.09303e-10	2.48929e-11	0	0	2.29	26.38
O95467-1	GNAS	High	[K].GPIPIRR.[H]	O95467-1 [238-244]	High	n/a		1	1	2	1	808.515	1	NaN	NaN	NaN	NaN	NaN	287334	176326	416999	2.17067e+06	NaN	6.07498e+06	NaN	690844	NaN	NaN	NaN	NaN	NaN	4.90854e+06	NaN	NaN	NaN	315925	NaN	NaN	392652	NaN	NaN	NaN	NaN	594109	NaN	NaN	NaN	NaN	NaN	NaN	NaN	1.0301e+07	NaN	NaN	NaN	NaN	NaN	NaN	2.31179e+06	NaN	NaN	NaN	NaN	NaN	NaN	NaN	NaN	NaN	NaN	NaN	NaN	NaN	NaN	NaN	NaN	NaN	316567	NaN	NaN	NaN	NaN	NaN	NaN	NaN	3.51424e+06	153947	NaN	336102	NaN	NaN	NaN	1.52038e+06	499397	NaN	NaN	NaN	0	238	NaN	NaN	1.78	372.2	15.5	15.5	0.0167388	0.000688878	0.000688876	0.00452164	0.130361	0.00433987	0.00433987	0.0348537	NaN	22.2
P10599-1	TXN	High	[K].VGEFSGANK.[E]	P10599-1 [86-94]	High	High		1	2	169	0	908.447	5	1.70341e+06	1.94824e+06	1.5965e+06	1.56562e+06	610706	1.16477e+06	2.89175e+06	660335	2.95013e+06	1.49067e+06	1.87476e+06	6.04564e+06	NaN	332744	2.42921e+06	1.7326e+06	1.14656e+06	2.17749e+06	7.19276e+06	3.50003e+06	2.61682e+06	2.39458e+06	1.22572e+06	3.1625e+06	4.2846e+06	4.21764e+06	6.0512e+06	2.32086e+06	3.61144e+06	1.24413e+07	2.47841e+06	983323	2.3276e+06	1.52775e+07	330789	1.60325e+06	69137.2	2.02556e+06	2.35549e+06	6.27236e+06	1.24408e+06	2.56596e+06	4.23104e+06	637691	2.03116e+06	674403	2.41561e+06	2.01837e+06	1.21651e+06	7.63772e+06	3.64992e+06	2.21854e+06	9.97189e+06	5.77356e+06	5.65768e+06	3.53457e+06	3.98425e+06	5.81705e+06	3.4553e+06	3.6996e+06	9.69138e+06	3.76037e+06	2.00945e+06	2.41899e+06	5.62907e+06	5.47966e+06	3.93036e+06	1.22643e+06	2.41444e+06	6.85801e+06	6.88991e+06	1.83225e+07	1.05323e+07	1.03374e+07	1.41134e+06	1.50437e+06	4.51072e+06	NaN	7.38399e+06	NaN	629666	858651	NaN	0	0	1.912e-06	2.186e-05	3.52	448.3	234.2	234.2	0.000300593	1.38468e-06	1.28961e-06	9.34448e-05	0.00240626	1.46999e-05	1.45499e-05	0.00033527	2.66	20.63
P35542	SAA4	High	[R].GPGGVWAAK.[L]	P35542 [66-74]	High	High		1	1	61	0	842.452	2	NaN	NaN	511655	1.76185e+06	NaN	NaN	NaN	NaN	NaN	1.83723e+06	NaN	1.84136e+06	723458	NaN	NaN	NaN	NaN	NaN	NaN	1.45243e+06	2.84809e+06	1.76735e+06	3.19116e+06	NaN	NaN	NaN	2.45761e+06	232722	877193	5.64373e+06	NaN	2.12391e+06	1.58225e+06	2.20376e+06	NaN	1.17806e+06	1.83187e+06	2.34215e+06	NaN	1.5492e+06	1.9024e+06	NaN	5.1088e+06	NaN	536588	NaN	4.49628e+06	3.78872e+06	2.44736e+06	NaN	939974	2.03551e+06	NaN	3.99095e+06	361444	4.09217e+06	NaN	1.83456e+06	NaN	2.43298e+06	NaN	2.36679e+06	NaN	NaN	NaN	1.12134e+07	NaN	NaN	1.56898e+06	NaN	NaN	1.27487e+06	2.67886e+06	2.73491e+06	1.7424e+06	6.68699e+07	NaN	NaN	NaN	NaN	NaN	1.24318e+07	NaN	0	0	6.351e-05	0.0008371	3.47	379.1	196.9	196.9	0.000338899	1.91405e-06	1.91281e-06	9.16842e-05	0.00271274	2.98855e-05	2.98704e-05	0.000365021	1.73	26.1
P07339	CTSD	High	[R].VGFAEAARL.[-]	P07339 [404-412]	High	High		1	1	87	1	933.515	4	NaN	NaN	459168	NaN	NaN	NaN	1.68663e+06	535495	3.03365e+06	97062.7	732938	NaN	1.18118e+07	NaN	158763	189749	834286	3.81484e+06	3.55977e+06	683052	1.7796e+06	NaN	NaN	NaN	884187	235509	NaN	746991	NaN	1.2694e+07	2.64906e+06	883129	1.1681e+06	622151	NaN	NaN	NaN	NaN	NaN	1.87829e+06	1.96267e+06	NaN	NaN	NaN	NaN	501822	NaN	1.02645e+06	762880	977751	NaN	NaN	NaN	1.58619e+06	NaN	NaN	NaN	NaN	1.79008e+06	3.13336e+06	NaN	NaN	NaN	NaN	2.69307e+06	6.12486e+06	NaN	NaN	1.55438e+06	558541	507967	NaN	749106	NaN	NaN	2.43085e+07	2.83399e+07	8.39634e+06	6.53771e+06	9.0334e+06	5.03958e+06	1.18857e+07	NaN	0	404	9.834e-05	0.001134	3.54	375.6	208.5	208.5	0.000285328	1.38468e-06	1.29236e-06	9.36461e-05	0.0102259	0.000295971	0.000295924	0.00296922	1.65	41.09
Q12929	EPS8	High	[K].GPGEGVLTLR.[A]	Q12929 [310-319]	High	High		1	2	127	0	998.563	2	NaN	NaN	NaN	NaN	3.3976e+08	1.24687e+07	1.90246e+07	1.38671e+07	4.4373e+08	1.52017e+07	5.99064e+06	1.75677e+07	535751	1.71583e+06	3.20042e+06	3.02953e+06	9.01434e+06	1.6856e+06	3.47839e+07	NaN	657314	NaN	NaN	1030797212	1.504e+07	7.31222e+06	2.5762e+06	2.20354e+06	5.15803e+06	3.04953e+06	NaN	680521	NaN	2.58719e+06	NaN	1.14326e+06	1.81913e+06	1.51578e+06	3.07624e+06	3.62599e+06	NaN	6.3639e+06	1.33319e+07	4.46192e+06	6.2019e+06	1.23598e+07	5.06647e+06	2.97022e+06	4.39588e+06	2.42241e+06	NaN	NaN	1.12553e+07	2.7423e+06	4.74282e+06	7.76267e+06	1.89375e+06	2.60209e+06	4.02587e+06	NaN	2.52594e+06	2.8178e+06	3.16324e+06	3.33525e+06	1.40293e+07	8.4881e+08	4.81999e+07	8.30097e+06	5.60441e+06	9.26718e+06	1.17863e+07	1.31244e+07	3.48071e+06	2.73875e+06	5.9594e+06	NaN	NaN	NaN	6.19445e+06	5.24098e+06	NaN	NaN	NaN	0	0	1.912e-06	2.052e-05	6.31	494.3	289.3	289.3	4.95427e-07	4.11414e-08	0	0	1.79339e-05	1.89086e-06	1.60031e-06	6.77874e-05	3.05	36.73
P41222	PTGDS	High	[K].GPGEDFR.[M]	P41222 [138-144]	High	High		1	1	352	0	777.353	23	5.80135e+06	9.36605e+06	6.63022e+06	1.53287e+07	6.78179e+06	1.17382e+07	5.88447e+07	9.3444e+06	5.93095e+06	1.5499e+07	1.31509e+08	1.15269e+07	8.46402e+06	1.92899e+07	3.72628e+06	8.72077e+06	6.24393e+07	2.5833e+07	3.08516e+07	8.03104e+07	1.94285e+07	1.35515e+07	5.61309e+06	1.42457e+08	3.61072e+07	3.02076e+07	8.94654e+06	2.71005e+07	1.08301e+07	4.16677e+07	1.39099e+08	2.60355e+07	7.91698e+07	3.57855e+08	7.42728e+07	9.97555e+06	1.73976e+07	4.4131e+07	2.93744e+07	1.44125e+08	3.93166e+07	1.28001e+07	1.15404e+07	4.22616e+06	6.74753e+06	2.62224e+07	8.65504e+06	4.13221e+07	9.77397e+06	1.95931e+07	4.9939e+07	3.21951e+07	3.04752e+07	2.07196e+07	1.21769e+07	3.11858e+07	2.4749e+07	6.80321e+07	6.31669e+07	3.8729e+07	7.40834e+08	9.71229e+07	8.65608e+07	3.94357e+07	9.84747e+08	1.66285e+07	3.34942e+07	1.08832e+07	9.79212e+06	4.41204e+07	6.50756e+07	4.43487e+07	5.23683e+07	4.29064e+07	7.45465e+07	1.06925e+08	1.84438e+08	1610866735	2.24459e+08	6.87817e+07	2.77212e+08	2.57205e+08	NaN	0	0	0.001164	0.01778	5.47	436.5	280.9	280.9	3.38048e-06	1.05545e-06	1.03804e-06	6.51636e-05	0.000122357	1.89086e-06	1.47401e-06	6.41519e-05	1.43	21.52
O15230	LAMA5	High	[R].VGFEGATCDR.[C]	O15230 [564-573]	High	High	1xCarbamidomethyl [C8]	1	1	13	0	1111.48	1	591446	NaN	NaN	1.20355e+06	NaN	NaN	NaN	NaN	NaN	628295	NaN	NaN	NaN	NaN	NaN	NaN	NaN	NaN	NaN	NaN	NaN	NaN	NaN	NaN	NaN	1.16686e+06	NaN	NaN	NaN	NaN	NaN	NaN	NaN	NaN	1.04615e+06	589277	NaN	1.49983e+06	NaN	7.09302e+06	NaN	NaN	1.15472e+06	NaN	NaN	NaN	NaN	1.12573e+06	NaN	1.38933e+06	NaN	2.00826e+06	NaN	NaN	NaN	NaN	NaN	NaN	1.00186e+06	NaN	5.43712e+06	3.37143e+06	NaN	NaN	NaN	NaN	981897	383240	832311	1.36268e+06	1.27345e+06	NaN	NaN	NaN	NaN	4.23192e+06	2.8004e+07	NaN	7.57855e+06	NaN	NaN	NaN	NaN	0	564	1.912e-06	4.511e-06	5.51	508.1	330.1	330.1	3.10032e-06	1.05545e-06	1.0423e-06	6.53296e-05	0.000112217	1.89086e-06	1.47802e-06	6.42756e-05	2.36	25.97
Q09666-1	AHNAK	High	[K].GPFVEAEVPDVDLECPDAK.[L]	Q09666-1 [1819-1837]	High	High	1xCarbamidomethyl [C15]	1	1	5	0	2086.96	0	NaN	NaN	475810	1.7959e+06	NaN	NaN	1.20882e+06	NaN	3.51222e+06	3.06842e+06	2.04466e+06	1.04723e+06	1.68339e+06	NaN	NaN	650874	713746	NaN	NaN	NaN	1.84248e+06	NaN	NaN	NaN	NaN	NaN	NaN	NaN	NaN	NaN	NaN	NaN	NaN	NaN	NaN	NaN	NaN	NaN	NaN	NaN	NaN	NaN	NaN	NaN	NaN	NaN	NaN	NaN	NaN	NaN	NaN	NaN	NaN	NaN	NaN	NaN	NaN	NaN	NaN	NaN	NaN	NaN	NaN	NaN	NaN	NaN	NaN	NaN	NaN	NaN	NaN	NaN	NaN	NaN	NaN	NaN	NaN	NaN	NaN	NaN	NaN	NaN	NaN	0	0	1.912e-06	1.851e-13	12.93	713.3	613.8	613.8	1.17662e-13	1.73007e-14	0	0	4.2593e-12	6.73408e-13	0	0	5.6	57.58
P21399	ACO1	High	[K].GPFLLGIK.[A]	P21399 [786-793]	High	High		1	1	158	0	844.529	6	5.24973e+06	3.78411e+06	1.55544e+06	6.68755e+06	887690	1.76424e+06	516269	907971	570789	1.26055e+06	2.09574e+06	9.01219e+06	1.75747e+06	1.59353e+06	3.17221e+06	2.90709e+06	3.10569e+06	1.09744e+06	4.51374e+06	3.4766e+06	3.90973e+06	3.9174e+06	3.355e+06	6.40732e+06	4.33539e+06	3.18478e+06	2.47457e+06	1.06379e+06	1.06182e+07	4.35209e+06	NaN	1.53082e+06	2.42023e+06	3.75634e+06	3.8612e+06	3.14647e+06	4.3684e+06	4.20423e+06	3.06765e+06	5.20288e+06	1.98265e+06	5.11835e+06	5.9391e+06	847783	7.09361e+06	421544	5.99391e+06	7.75011e+06	2.56929e+06	2.34906e+06	2.87135e+06	4.09004e+06	8.56652e+06	8.82651e+06	2.71808e+06	7.3438e+06	2.53953e+06	7.48908e+06	1.81108e+06	2.24199e+06	8.15717e+06	4.07995e+06	8.90208e+06	2.98547e+06	2.92923e+06	2.6944e+06	7.95406e+06	4.01778e+06	4.56449e+06	5.06623e+06	3.43994e+06	5.51364e+06	3.65444e+06	7.52212e+06	2.9914e+06	5.46766e+06	6.10313e+06	2.07113e+06	4.765e+06	3.50303e+06	NaN	NaN	NaN	0	786	6.233e-05	0.0008283	3.13	322.9	132.9	132.9	0.000733654	8.86715e-06	8.77774e-06	0.000168513	0.0258898	0.000722794	0.000722781	0.00675134	2.56	51.47
Q9UHI8	ADAMTS1	High	[K].GPEVTSNAALTLR.[N]	Q9UHI8 [318-330]	High	High		1	1	14	0	1328.72	0	NaN	NaN	NaN	NaN	NaN	NaN	NaN	NaN	NaN	NaN	NaN	NaN	NaN	NaN	799668	NaN	NaN	NaN	1.60223e+07	NaN	NaN	NaN	NaN	NaN	NaN	NaN	NaN	NaN	NaN	NaN	NaN	NaN	NaN	NaN	NaN	NaN	NaN	NaN	NaN	NaN	NaN	NaN	NaN	NaN	NaN	NaN	NaN	NaN	NaN	NaN	NaN	NaN	NaN	NaN	NaN	NaN	NaN	NaN	NaN	NaN	NaN	NaN	NaN	NaN	NaN	NaN	NaN	NaN	NaN	4.91286e+06	2.42513e+06	NaN	2.26128e+06	NaN	3.70559e+06	NaN	NaN	NaN	NaN	NaN	NaN	NaN	NaN	0	318	1.912e-06	1.422e-07	10.17	617.5	438.2	438.2	6.75745e-11	7.03658e-12	0	0	5.41193e-10	6.62361e-11	0	0	3.17	36.63
Q09666-1	AHNAK	High	[K].GPEVDVSGPK.[L]	Q09666-1 [3331-3340]	High	High		1	1	22	0	984.5	3	NaN	1.94349e+06	NaN	NaN	984741	488977	NaN	NaN	1.9725e+06	1.39059e+06	5.43416e+06	2.65061e+06	NaN	NaN	947404	NaN	190903	NaN	NaN	392204	NaN	1.9672e+06	739358	NaN	2.23907e+06	2.37272e+06	570324	NaN	NaN	1.32865e+07	2.37251e+07	469091	863837	1.93991e+06	3.95171e+06	1.71814e+06	6.77104e+06	9.98677e+06	2.73683e+06	1.29811e+07	1.1471e+06	2.13241e+06	1.02839e+06	NaN	1.88148e+06	NaN	3.04251e+06	1.62991e+06	3.26845e+06	4.38651e+06	768035	1.55619e+06	1.12344e+07	8.02821e+06	2.45123e+06	6.32499e+06	753997	2.08236e+06	596778	8.24566e+06	7.37856e+06	5.57728e+06	2.76211e+06	NaN	NaN	NaN	2.65494e+06	NaN	410213	3.3741e+06	3.31564e+06	NaN	NaN	NaN	1.26459e+06	2.41959e+06	NaN	2.27625e+06	NaN	3.40489e+07	2.50681e+07	2.2843e+06	NaN	0	3331	1.169e-05	4.066e-05	4.14	469.9	181.7	181.7	7.27213e-05	1.05545e-06	8.3221e-07	5.67408e-05	0.00262568	2.10325e-05	2.08718e-05	0.000323939	2.35	22.67
P11413-1	G6PD	High	[R].VGFQYEGTYK.[W]	P11413-1 [499-508]	High	Low		1	2	1	0	1191.57	0	NaN	NaN	NaN	NaN	639822	NaN	NaN	NaN	NaN	203498	NaN	NaN	NaN	NaN	242834	NaN	NaN	NaN	NaN	NaN	580695	NaN	NaN	NaN	NaN	NaN	463366	NaN	NaN	1.16013e+06	673117	401241	514622	2.904e+06	NaN	326999	NaN	NaN	NaN	1.30005e+06	NaN	NaN	902099	NaN	NaN	NaN	829178	NaN	353884	NaN	310215	839170	NaN	NaN	NaN	NaN	NaN	NaN	NaN	588652	2.22375e+06	1.35811e+06	NaN	NaN	1.36281e+06	NaN	NaN	NaN	198926	NaN	643874	NaN	466399	NaN	NaN	NaN	2.27203e+06	NaN	NaN	NaN	602551	1.02533e+06	NaN	0	499	0.3722	1	0.91	33.4	16.4	16.4	0.12304	0.00469681	0.00469602	0.028914	0.838471	0.0891138	0.0891138	0.603226	1.46	22.83
Q09666-1	AHNAK	High	[K].GPEVDIR.[GD]	Q09666-1 [2994-3000];[4624-4630]	High	High		1	1	2	0	785.415	0	NaN	NaN	2.29836e+06	NaN	NaN	228011	344644	898163	NaN	NaN	NaN	1.60664e+06	NaN	380941	NaN	873974	NaN	243836	1.03225e+06	475056	587600	240304	240327	NaN	NaN	NaN	NaN	NaN	NaN	539856	NaN	NaN	NaN	NaN	696884	785054	364651	725262	555879	NaN	NaN	NaN	436838	111883	605733	420692	NaN	359793	382834	NaN	NaN	NaN	NaN	1.78198e+06	NaN	572955	269948	1.0881e+06	1.26497e+06	1.90959e+06	3.52532e+06	2.98631e+06	NaN	654222	2.01523e+06	NaN	452344	NaN	NaN	1.42475e+06	836116	NaN	874253	1.68528e+06	1.28751e+06	NaN	9.64654e+06	1.82968e+06	2.15414e+06	8.91696e+06	NaN	879145	NaN	0	0	0.005933	0.08225	1.42	239	35.7	35.7	0.0378669	0.00135229	0.0013522	0.00774858	0.593766	0.0391167	0.0391166	0.334216	1.1	25.22
Q09666-1	AHNAK	High	[K].GPEVDIK.[G]	Q09666-1 [2610-2616];[2738-2744];[2866-2872];[3574-3580];[3702-3708];[3776-3782];[4160-4166];[4288-4294];[4880-4886]	High	High		1	1	26	0	757.409	3	528972	995337	4.09418e+06	3.15554e+06	NaN	1.36508e+06	5.57005e+06	1.05689e+07	NaN	877298	2.59004e+06	1.71514e+07	1.83996e+06	1.64238e+06	296328	2.18593e+06	690172	1.6011e+06	6.3524e+06	2.23477e+06	7.51733e+06	NaN	1.67171e+06	1.88147e+06	1.92122e+06	4.47447e+06	1.48597e+06	707014	1.26457e+06	1.33118e+07	2.1408e+06	967797	1.59911e+06	7.09903e+06	3.09669e+06	531633	1.68132e+07	2.92621e+06	5.35745e+06	7.37762e+06	2.75269e+06	4.31249e+06	6.35771e+06	1.87442e+06	1.74388e+07	4.51062e+06	395344	3.4505e+06	2.38665e+06	1.41441e+07	1.49416e+06	NaN	NaN	1.31794e+07	7.24095e+06	5.35249e+06	2.99401e+06	941260	570273	1.7441e+07	6.65627e+06	1.37542e+06	NaN	3.96469e+06	9.67874e+06	NaN	2.16671e+06	1.41203e+06	1.21422e+06	1.79322e+07	783271	4.46264e+06	5.62707e+06	8.0231e+06	4.35771e+06	4.04386e+06	2.20704e+07	7.98966e+06	1.07587e+07	1.98787e+07	NaN	4.00093e+06	NaN	0	3574	0.003985	0.045	3.12	394.3	99.3	99.3	0.000758558	1.10935e-05	1.10834e-05	0.000167997	0.0267458	0.000747997	0.000747964	0.00692858	2.01	23.61
P01023	A2M	High	[R].VGFYESDVMGR.[G]	P01023 [705-715]	High	High		1	1	170	0	1259.57	7	2.81228e+06	7.69367e+06	1.25857e+07	1.52226e+07	5.32799e+06	8.41749e+06	9.50269e+06	5.57784e+06	6.35163e+06	1.05805e+07	3.37339e+06	1.29937e+07	8.89248e+06	8.5096e+06	1.16933e+07	4.84449e+06	1.47423e+07	3.58974e+06	2.18883e+07	9.13837e+06	7.40444e+06	2.11981e+07	1.00604e+07	2.06484e+07	5.04636e+06	5.80489e+06	7.24963e+06	2.332e+06	1.90766e+07	5.34058e+07	7.68321e+06	7.68196e+06	1.40355e+07	3.93391e+07	1.20159e+07	1.34685e+07	2.09384e+07	5.72043e+07	2.20629e+07	1.66185e+08	1.57593e+07	8.32281e+06	2.82281e+07	2.12924e+06	3.82205e+06	5.53753e+06	1.13851e+07	3.40677e+07	1.82258e+07	4.20014e+07	1.81801e+07	1.64633e+07	3.15713e+07	3.08652e+07	6.37965e+06	2.58744e+07	4.95557e+06	3.31995e+07	1.1525e+07	5.04853e+07	3.17827e+07	4.13253e+07	3.13798e+07	2.11738e+07	2.13289e+07	1.50738e+07	1.28118e+07	6.85095e+06	1.29119e+07	4.54472e+07	3.93478e+07	9.50151e+06	2.19961e+07	2.36111e+07	1.5913e+07	3.88863e+07	3.14945e+07	6.23802e+07	3.11376e+07	1.08171e+07	1.03225e+07	2.3748e+07	NaN	0	705	1.912e-06	1.099e-06	8.04	531.9	417.6	417.6	9.13528e-09	8.18411e-10	0	0	3.30693e-07	3.21251e-08	0	0	2.63	43.32
Q9H3S1-1	SEMA4A	High	[R].GPETNPRPGSCSVGPSSDK.[A]	Q9H3S1-1 [369-387]	High	High	1xCarbamidomethyl [C11]	1	2	13	0	1928.88	1	516624	NaN	NaN	NaN	142248	NaN	NaN	NaN	396860	NaN	NaN	NaN	NaN	NaN	NaN	NaN	222580	NaN	NaN	574770	283531	574350	NaN	NaN	NaN	NaN	NaN	NaN	NaN	NaN	1.05302e+06	NaN	NaN	NaN	NaN	517453	656957	NaN	NaN	NaN	NaN	232529	NaN	NaN	NaN	NaN	NaN	341023	NaN	NaN	NaN	NaN	NaN	NaN	NaN	NaN	171710	1.67049e+06	916243	NaN	NaN	NaN	NaN	NaN	NaN	190505	NaN	NaN	NaN	969190	NaN	NaN	NaN	NaN	NaN	NaN	NaN	NaN	NaN	1.35438e+06	901526	NaN	NaN	0	0	1.912e-06	9.553e-11	11.27	658.5	658.5	658.5	5.31826e-12	6.52883e-13	0	0	4.2593e-11	5.22953e-12	0	0	3.05	20.74
P01023	A2M	High	[R].VGFYESDVMGR.[G]	P01023 [705-715]	High	High	1xOxidation [M9]	1	1	92	0	1275.57	5	5.83772e+06	9904667	8.52646e+06	1.55199e+07	5.28025e+06	8.05893e+06	7.30276e+06	9.21847e+06	9.64583e+06	1.96946e+07	3.7714e+07	7.35194e+06	8.30936e+06	1.84897e+07	3.24468e+06	8.76391e+06	2.85212e+07	1.22813e+07	2.06973e+07	2.52303e+07	7.98029e+06	9.49282e+06	5.78889e+06	8.67027e+06	5.51014e+06	2.02638e+07	6.52438e+06	5.09369e+06	1.115e+07	3.02537e+07	3.10039e+06	1.39071e+06	6.83521e+06	1.17698e+07	1.3429e+07	1.30823e+07	5.6877e+06	4.60021e+07	3.2955e+07	1.4135e+08	2.10984e+07	6.73537e+06	3.17844e+07	2.66133e+06	4.16251e+06	7.49782e+06	2.35934e+06	2.0173e+07	2.5383e+07	4.77879e+07	1.07341e+07	3.52123e+06	3.5295e+07	1.54385e+07	5.77087e+06	1.39997e+07	2.42708e+06	4.88187e+07	4.51639e+07	3.40804e+07	1.56222e+08	8.33294e+07	7.37783e+06	3.5121e+07	2.02665e+07	1.81155e+07	7.66552e+07	1.2213e+07	1.64415e+07	3.26174e+07	3.30667e+07	1.69518e+07	1.32655e+07	4.32154e+06	8.54904e+06	1.50988e+08	1.19941e+08	3.73412e+07	4.49298e+07	40239905	1.19918e+07	5.69868e+07	NaN	0	705	1.912e-06	1.08e-05	4.51	379	321.3	321.3	3.06182e-05	1.05545e-06	8.99947e-07	5.997e-05	0.00110716	8.04682e-06	7.73054e-06	0.000116638	1.88	33.35
Q9HBR0	SLC38A10	High	[K].GPEQVPVPDPAREAGGPEER.[L]	Q9HBR0 [854-873]	High	High		1	1	17	1	2087.02	0	NaN	413707	NaN	690260	3.67203e+06	843317	1.18867e+06	4.14201e+06	7.14105e+06	941489	1.59346e+06	NaN	491329	2.62149e+06	NaN	1.12939e+06	1.34797e+06	1.26154e+06	4.31938e+06	897558	840116	NaN	NaN	4.48705e+06	931122	NaN	2.44588e+06	483553	NaN	NaN	NaN	741201	NaN	2.5982e+06	1.34413e+06	NaN	NaN	NaN	NaN	NaN	NaN	3.84358e+06	1.97313e+06	272738	1.06755e+06	1.0558e+06	NaN	1.42153e+06	NaN	NaN	NaN	NaN	NaN	NaN	NaN	NaN	617209	NaN	NaN	1.03137e+06	NaN	NaN	NaN	NaN	NaN	2.26167e+06	NaN	NaN	NaN	NaN	NaN	2.71192e+06	NaN	NaN	1.54639e+06	NaN	4.61173e+06	NaN	NaN	NaN	NaN	NaN	NaN	0	854	1.912e-06	2.936e-10	12.95	705.9	705.9	705.9	1.1301e-13	1.48448e-14	0	0	4.09091e-12	5.53507e-13	0	0	3.87	35.1
Q9HBR0	SLC38A10	High	[K].GPEQVPVPDPAR.[E]	Q9HBR0 [854-865]	High	High		1	1	28	0	1261.65	2	1.17208e+07	3.60615e+06	3.34411e+06	1.21702e+07	5.26915e+06	2.85042e+06	4.70426e+06	6.38274e+06	7.35721e+06	1.29526e+07	1.11658e+07	1.49048e+07	2.87127e+06	5.53743e+06	4.31171e+06	4.25437e+06	3.82431e+06	3.94308e+06	1.41796e+07	4.76397e+06	1.06603e+07	2.72162e+06	1.13113e+07	1.0553e+07	1.38967e+07	8.11228e+06	1.00739e+07	3.73927e+06	1.07401e+07	1.80827e+07	1.80446e+06	9.20312e+06	5.35271e+06	7.70575e+06	4.39539e+06	5.23055e+06	5.26593e+06	2.49934e+06	1.61639e+07	4.27734e+06	1.30595e+07	1.3773e+07	1.13106e+07	5.53062e+06	1.17312e+07	3.17153e+06	4.41731e+06	5.28618e+06	1.1543e+07	1.2807e+07	6.44621e+06	1.85034e+07	5.56427e+06	1.10937e+07	5.9065e+06	8.40577e+06	6.19366e+06	5.42692e+06	7.25494e+06	8.00092e+06	5.32003e+06	1.48205e+07	5.19474e+06	9.23516e+06	NaN	6.33863e+06	1.51614e+07	4.10115e+06	5.77953e+06	1.12987e+07	4.30012e+06	2.37546e+06	1.59926e+06	2.47631e+07	1.10495e+07	1.01803e+07	1.40188e+07	NaN	4.09267e+06	NaN	2.8691e+06	7.79457e+06	NaN	0	0	6.351e-05	0.0008503	4.1	455.4	294.2	294.2	7.86585e-05	1.05545e-06	7.77059e-07	5.383e-05	0.00283947	3.69008e-05	3.67224e-05	0.000501354	2.52	34.18
P51654-1	GPC3	High	[K].GPEPVVSQIIDK.[L]	P51654-1 [454-465]	High	High		1	3	392	0	1281.7	12	3.5805e+07	2.02204e+07	2.34902e+07	4.25447e+07	1.37501e+07	2.6716e+07	2.55652e+07	3.2218e+07	4.32817e+07	3.15579e+07	8.25521e+07	5.01495e+07	2.71475e+07	2.88288e+07	1.51564e+07	1.7648e+07	1.71383e+07	1.92954e+07	4.27299e+07	3.60683e+07	3.12186e+07	4.97015e+07	4.84457e+07	5.50699e+07	1.75995e+07	4.19361e+07	4.43835e+07	1.75989e+07	5.01384e+07	5.14389e+07	2.6652e+07	2.52795e+07	4.70575e+07	6.08976e+07	1.66434e+07	3.32486e+07	4.95924e+07	5.89657e+07	9.08895e+07	1.04969e+08	4.8989e+07	3.6377e+07	5.23811e+07	1.61149e+07	6.56173e+07	2.14865e+07	1.37723e+07	3.15267e+07	3.45627e+07	4.93862e+07	34691072	6.20444e+07	5.44721e+07	5.39696e+07	2.62535e+07	5.93652e+07	2.56864e+07	9.80335e+07	3.6381e+07	4.00484e+07	6.5971e+07	7.781e+07	7.49204e+07	6.28049e+07	5.18799e+07	6.07226e+07	4.32629e+07	1.09239e+07	1.65273e+07	8.64159e+07	8.33955e+07	9.30159e+06	129178466	3.47571e+07	7.28151e+07	8.91059e+07	6.7826e+07	7.06698e+07	1.08489e+08	4.30109e+07	5.15574e+07	3.28219e+07	NaN	0	454	1.912e-06	7.978e-08	11.83	663	522.5	522.5	1.49503e-12	2.09145e-13	0	0	5.41193e-11	7.64457e-12	0	0	2.93	44.25
P55072	VCP	High	[K].GPELLTMWFGESEANVR.[E]	P55072 [544-560]	High	High	1xOxidation [M7]	1	1	17	0	1951.92	1	354498	294476	NaN	NaN	673936	262090	356542	200019	678420	414075	589707	508904	292578	NaN	NaN	NaN	NaN	169957	NaN	NaN	NaN	NaN	NaN	1.04048e+06	317275	NaN	NaN	415018	508016	794560	698752	NaN	NaN	1.13936e+06	NaN	NaN	NaN	723512	NaN	272330	558196	NaN	851246	120897	NaN	310997	NaN	817943	357144	NaN	NaN	NaN	757996	1.31766e+06	NaN	531485	NaN	NaN	518541	NaN	432202	778406	NaN	711249	1.51961e+06	792993	NaN	NaN	283108	2.77665e+06	561240	NaN	1.14664e+06	NaN	NaN	NaN	NaN	NaN	NaN	NaN	NaN	NaN	NaN	0	0	1.912e-06	1.957e-11	7.12	517.1	420.5	420.5	7.58561e-08	6.3185e-09	0	0	2.74595e-06	1.89086e-06	1.87177e-06	7.54262e-05	4.24	68.42
O00499-4	BIN1	High	[R].VGFYVNTFQSIAGLEENFHK.[E]	O00499-4 [204-223]	High	High		1	11	44	0	2300.13	3	1.18078e+06	562774	NaN	795603	NaN	745289	782690	581641	899515	995908	2.17986e+06	2.33858e+06	1.19688e+06	1.00418e+06	933001	1.69391e+06	1.08196e+06	1.51397e+06	1.56512e+06	1.36467e+06	3.71016e+06	1.1732e+06	1.06549e+06	NaN	1.02162e+06	972524	1.46819e+06	893343	1.68414e+06	2.52411e+06	1.71872e+06	NaN	1.13544e+06	1.30132e+06	NaN	279383	615907	937277	NaN	NaN	952132	648225	NaN	NaN	NaN	615751	511261	376496	428855	NaN	2.23359e+06	NaN	1.99434e+06	791032	NaN	2.52611e+06	NaN	1.36683e+06	3.22089e+06	486287	6.37119e+06	3.66027e+06	969388	NaN	3.24179e+06	1.78399e+06	2.58596e+06	1.56967e+06	558811	2.90272e+06	2.09334e+06	2.96398e+06	2.93754e+06	2.95517e+06	1.79186e+06	1.5855e+06	NaN	3.26981e+06	3.71126e+06	4.75195e+06	604967	1.60943e+06	NaN	0	0	1.912e-06	9.405e-09	12.41	663	614.8	614.8	3.86383e-13	5.00111e-14	0	0	1.39869e-11	1.76868e-12	0	0	5.12	64.6
P12109	COL6A1	High	[R].GPEGPQGPPGHQGPPGPDECEILDIIMK.[M]	P12109 [575-602]	High	High	1xCarbamidomethyl [C20];1xOxidation [M27]	1	1	11	0	2938.37	0	1.04713e+06	270907	NaN	1.04377e+06	NaN	NaN	NaN	NaN	NaN	NaN	NaN	NaN	NaN	NaN	NaN	NaN	NaN	NaN	NaN	1.02713e+06	NaN	NaN	285861	NaN	NaN	NaN	NaN	NaN	887329	NaN	NaN	974511	299248	2.65628e+06	914397	394697	NaN	NaN	1.15482e+06	NaN	NaN	NaN	NaN	NaN	NaN	NaN	NaN	NaN	NaN	NaN	NaN	NaN	NaN	NaN	NaN	NaN	NaN	NaN	1.33113e+06	436165	NaN	3.00713e+06	NaN	NaN	NaN	NaN	NaN	NaN	NaN	NaN	NaN	NaN	NaN	1.98659e+06	NaN	NaN	6.81542e+06	NaN	NaN	NaN	NaN	NaN	NaN	0	0	0.001132	0.01715	4.54	343.5	330	330	2.86513e-05	1.05545e-06	9.25146e-07	6.12407e-05	0.0010361	5.43545e-06	5.36462e-06	0.000120257	3.3	60.67
Q03154-1	ACY1	High	[K].GPEEEHPSVTLFR.[Q]	Q03154-1 [5-17]	High	High		1	4	432	0	1497.73	11	3.34525e+07	1.80747e+07	8.69838e+06	8.72553e+07	6.13148e+07	7.25435e+07	6.6123e+07	7.00886e+07	8.84406e+07	9.05948e+07	6.41249e+07	1.59318e+08	1.78173e+07	2.15082e+07	1.09437e+07	6.9632e+06	1.4174e+07	8.91862e+06	3.245e+07	1.3006e+07	1.02164e+07	9.44374e+06	1.04973e+07	4.68421e+08	8.19916e+07	8.60366e+07	1.82936e+07	8.2116e+06	5.4041e+07	1.10808e+08	1.34072e+07	1.15122e+07	1.26959e+07	9.49252e+07	1.18986e+07	2.00498e+07	1.17481e+07	9.74661e+07	3.9948e+07	76699033	1.45057e+08	3.12929e+08	4.92365e+07	5.36054e+07	1.11809e+08	7.89362e+07	7.11839e+07	1.28245e+08	8.32805e+07	2.13377e+08	7.83303e+07	3.24295e+08	9.39179e+07	4.94711e+07	9.45173e+06	3.93544e+07	1.8659e+07	7.48852e+07	2.52155e+07	2.16932e+07	5.59599e+07	7.61143e+07	2.84106e+07	3.29898e+07	7.42852e+07	6.92053e+08	1.89924e+08	9.89388e+07	5.19245e+07	8.00831e+07	9.18633e+07	3.39967e+07	1.85106e+07	5.52309e+07	3.6928e+07	4.99537e+07	6.51206e+07	5.92536e+07	3.81734e+07	1.21592e+07	1.02401e+07	2.31469e+07	NaN	0	5	1.912e-06	2.593e-12	16.29	901.3	739	739	5.18079e-17	7.52058e-18	0	0	1.87543e-15	2.80129e-16	0	0	4.44	36.15
Q15833-1	STXBP2	High	[K].GPEDTAQLAHAVLAK.[L]	Q15833-1 [194-208]	High	High		1	3	182	0	1520.81	4	2.13637e+06	1.52409e+06	879491	6.16109e+06	1.07351e+06	3.0056e+06	4.77292e+06	1.54709e+06	2.4335e+06	5.19829e+06	9.47758e+06	1.26618e+07	2.33423e+06	6.9066e+06	8.24279e+06	1.57112e+06	2.07035e+06	1.62111e+06	1.95314e+06	1.19313e+06	1.00384e+06	6.08925e+06	2.25128e+06	1.66302e+06	3.29483e+06	2.72556e+06	3.30112e+06	1.93582e+06	5.82124e+06	3.515e+06	1.87317e+06	2.63816e+06	3.46991e+06	6.94962e+06	894009	2.029e+06	1.65866e+06	3.40443e+06	6.66823e+06	1.28587e+07	6.04236e+06	4.35036e+06	3.91789e+06	1.66715e+06	3.67026e+06	1.66324e+06	2.41496e+06	3.67171e+06	3.40079e+06	1.19232e+07	5.01143e+06	2.75775e+06	4.79602e+06	3.92665e+06	1.86697e+06	4.43514e+06	1.6835e+06	6.13119e+06	2.29799e+06	1.67034e+06	5.57578e+06	6.91061e+06	2.36852e+06	1.03337e+07	3.80927e+06	5.76716e+06	4.21356e+06	2.94822e+06	4.90268e+06	1.53563e+07	1.13744e+07	1.73629e+07	1.09168e+07	4.00476e+06	3.26711e+06	1.65165e+07	4.52079e+06	6.02751e+06	1.26697e+07	9.97352e+06	2.58537e+06	2.08725e+06	NaN	0	194	1.912e-06	9.19e-15	11.83	677.6	564.8	564.8	1.49503e-12	2.0059e-13	0	0	5.41193e-11	7.20148e-12	0	0	4.15	39.4
Q09666-1	AHNAK	High	[HQR].GPDWHLK.[M]	Q09666-1 [742-748];[870-876];[1247-1253];[1375-1381];[1503-1509];[2041-2047];[2236-2242];[2631-2637];[2759-2765];[2887-2893];[3015-3021];[3143-3149];[3595-3601];[3797-3803];[3925-3931];[4053-4059];[4181-4187];[4309-4315];[4645-4651];[4773-4779]	High	High		1	1	4	0	852.436	1	NaN	NaN	NaN	NaN	NaN	NaN	NaN	NaN	NaN	NaN	NaN	NaN	NaN	NaN	NaN	NaN	532004	NaN	NaN	NaN	NaN	NaN	NaN	NaN	NaN	NaN	594547	NaN	NaN	3.43524e+06	NaN	NaN	599675	NaN	NaN	217431	NaN	2.12293e+06	NaN	3.56589e+06	NaN	NaN	NaN	NaN	NaN	NaN	NaN	4.48308e+06	NaN	NaN	NaN	NaN	NaN	NaN	255482	NaN	NaN	2.62821e+06	NaN	NaN	NaN	NaN	NaN	2.47705e+06	NaN	NaN	NaN	NaN	NaN	940974	NaN	1.02921e+06	NaN	NaN	NaN	NaN	4.74966e+06	NaN	3.50785e+07	3.14783e+06	NaN	NaN	NaN	0	3925	0.001949	0.02633	1.85	251.6	68.8	68.8	0.014191	0.000600994	0.000600858	0.00417048	0.347823	0.0161832	0.0161831	0.138303	1.39	26.15
P22105-3	TNXB	High	[R].VGGEESEVTVGGLEPGRK.[Y]	P22105-3 [2141-2158];[2457-2474]	High	High		1	3	8	1	1799.91	0	NaN	NaN	NaN	NaN	NaN	803070	865347	1.51629e+06	NaN	NaN	NaN	NaN	773063	1.62491e+06	NaN	NaN	NaN	846169	NaN	NaN	NaN	NaN	NaN	NaN	NaN	1.56162e+06	NaN	NaN	NaN	NaN	NaN	2.09632e+06	540850	NaN	856057	NaN	NaN	NaN	NaN	NaN	NaN	NaN	NaN	NaN	NaN	NaN	NaN	NaN	1.25147e+06	NaN	1.12631e+06	NaN	NaN	NaN	NaN	NaN	NaN	NaN	NaN	NaN	NaN	NaN	NaN	NaN	2.65101e+06	NaN	NaN	NaN	NaN	NaN	NaN	NaN	NaN	NaN	NaN	NaN	NaN	NaN	NaN	NaN	NaN	NaN	NaN	0	0	1.912e-06	2.287e-10	7.63	532.5	424.3	424.3	2.36876e-08	2.11551e-09	0	0	8.5748e-07	8.68091e-08	0	0	3.56	32.23
P07339	CTSD	High	[R].VGFAEAAR.[L]	P07339 [404-411]	High	High		1	1	323	0	820.431	5	1.3151e+07	2.62588e+07	1.46036e+07	1.37059e+07	2.21695e+07	1.18899e+07	8.8225e+07	1.1444e+07	9.99128e+07	1.77308e+07	1.27557e+08	1.25008e+07	8.36281e+06	9.30586e+06	8.37267e+06	5.47381e+06	1.42181e+07	1.24989e+07	2.60893e+07	3.28887e+07	1.05264e+07	3.20055e+07	1.49708e+07	4.85338e+07	2.37904e+07	3.29933e+07	1.30746e+07	14570673	33913085	7.05508e+07	5.47183e+07	2.93821e+07	3.57812e+07	319787774	4.21222e+07	2.178e+07	13508447	6.94073e+07	3.59423e+07	1.97526e+08	3.85575e+07	3.96887e+07	2.05621e+07	3.86162e+06	1.39387e+07	2.75751e+07	2.11004e+07	3.78556e+07	4.54655e+07	2.71333e+07	9.19617e+06	3.0196e+07	3.65676e+07	2.07003e+07	5.42287e+06	1.48737e+07	7.10902e+06	1.27336e+07	6.03206e+07	3.36081e+07	1241252736	1.72035e+08	2.07365e+08	1.70635e+08	2.35072e+08	8.30354e+07	3.47272e+07	3.8216e+07	4.6223e+07	7.74435e+07	1.96698e+08	8.67063e+07	4.91265e+07	7.46591e+07	1.0107e+08	2.85534e+08	2.12034e+08	3.58963e+08	8.18636e+08	7.74306e+07	7.43305e+08	1.33569e+08	NaN	0	0	1.169e-05	7.225e-05	4.6	454.8	242.2	242.2	2.49562e-05	1.05545e-06	9.38371e-07	6.17551e-05	0.000902599	4.24415e-06	4.09379e-06	0.000121625	1.89	25.36
Q96KP4	CNDP2	High	[K].GPVAGWINALEAYQK.[T]	Q96KP4 [135-149]	High	High		1	1	584	0	1616.84	14	1.22584e+07	6.53663e+06	5.50555e+06	1.51962e+07	6.80514e+06	7.05243e+06	1.14092e+07	4.53511e+06	1.43582e+07	7.42975e+06	1.13516e+07	1.70809e+07	6.19883e+06	6.47871e+06	9.16623e+06	4.0118e+06	5.45433e+06	3.10381e+06	2.06185e+07	8.23217e+06	7.28284e+06	1.63316e+07	7.29974e+06	1.68776e+07	1.46838e+07	1.66573e+07	8.37605e+06	3.48767e+06	15593228	2.51675e+07	6.26862e+06	7.83893e+06	9.70684e+06	3.70922e+07	9.13867e+06	4.32309e+06	1.05979e+07	1.6314e+07	1.31915e+07	3.31457e+07	1.32606e+07	1.15583e+07	2.17273e+07	2.96325e+06	1.87207e+07	5.47829e+06	1.54777e+07	2.96334e+07	1.169e+07	1.62764e+07	1.13082e+07	9.23012e+06	2.25384e+07	1.86588e+07	4.86721e+06	1.43663e+07	5.78085e+06	2.13726e+07	1.00771e+07	4.92127e+06	3.40715e+07	2.26088e+07	3.08685e+07	1.1319e+07	1.4831e+07	1.1986e+07	1.74903e+07	1.22269e+07	1.11472e+07	1.9056e+07	2.23388e+07	1.41352e+07	7.50825e+06	5.24257e+07	2.69922e+07	1.80629e+07	5.25364e+07	1.24953e+07	2.41747e+07	1.09981e+07	4.48524e+06	1.40396e+07	NaN	0	135	1.912e-06	4.434e-14	12.83	717.5	483.9	483.9	1.49503e-13	2.21632e-14	0	0	5.41193e-12	8.10215e-13	0	0	5.14	63.42
P02743	APCS	High	[R].VGEYSLYIGR.[H]	P02743 [87-96]	High	High		1	1	181	0	1156.6	7	5.26402e+06	6.4521e+06	8.49724e+06	1.11042e+07	1.91815e+07	1.36112e+07	2.27725e+07	7.04484e+06	2.82677e+07	6.02096e+06	4.67861e+06	1.20782e+07	4.93658e+06	3.72694e+06	8.05814e+06	5.41481e+06	1.56379e+07	8.76703e+06	1.81682e+07	2.68484e+06	5.20745e+06	1.71892e+07	3.56635e+06	3.69362e+07	2.37786e+07	9.67843e+06	1.43224e+07	1.15556e+07	1.43189e+07	5.17476e+07	1.61097e+06	1.12596e+06	3.0945e+06	1.60846e+07	830556	551552	1.25936e+07	2.27194e+07	959953	3.07465e+07	NaN	1.97905e+07	3.57722e+07	1.04413e+07	1.5643e+07	1.13759e+07	1.00175e+07	3.03206e+07	1.20973e+07	1.62633e+07	7.29655e+06	1.27756e+07	2.45481e+07	4.64057e+07	6.88797e+06	5.35302e+06	1.04758e+07	2.20576e+07	4.0211e+06	1.05883e+07	3.22095e+07	1.47566e+07	2.36975e+07	3.67473e+07	105235702	2.81722e+07	2.30888e+07	6.81231e+06	8.10913e+06	4.64889e+07	1.45088e+07	6.63002e+06	1.33259e+07	1.14041e+07	2.46475e+07	7.28393e+07	5.94438e+07	4.5169e+07	9.49412e+07	6.60085e+07	1.61082e+07	2.49444e+07	NaN	0	0	1.912e-06	1.884e-06	8.51	569.6	431.6	431.6	3.11096e-09	2.2517e-10	0	0	1.12615e-07	7.36921e-09	0	0	2.22	43.91
Q7Z7M0	MEGF8	High	[R].GPGTLGWCVHNESCLPRPEQAR.[C]	Q7Z7M0 [627-648]	High	High	2xCarbamidomethyl [C8;C14]	1	2	18	0	2521.18	0	1.4762e+06	NaN	NaN	3.16398e+06	NaN	NaN	NaN	NaN	NaN	1.65821e+06	1.86867e+06	1.33649e+06	NaN	NaN	1.01753e+06	NaN	NaN	NaN	NaN	NaN	1.47383e+06	NaN	712346	NaN	NaN	1.63317e+06	NaN	NaN	NaN	NaN	1.46115e+06	1.33227e+06	1.47307e+06	3.22918e+06	NaN	645990	NaN	NaN	5.1123e+06	5.40574e+06	2.15752e+06	NaN	1.76553e+06	NaN	NaN	NaN	NaN	NaN	2.53717e+06	NaN	867923	3.40521e+06	NaN	NaN	NaN	NaN	NaN	2.13827e+06	3.02881e+06	1.63705e+06	4.20509e+06	5.94348e+06	NaN	2.11293e+06	NaN	NaN	NaN	NaN	NaN	1.95732e+06	3.25249e+06	NaN	2.45383e+06	NaN	NaN	1.42307e+07	3.23395e+06	NaN	NaN	NaN	2.07415e+06	2.72776e+06	NaN	0	627	1.912e-06	1.998e-12	17.87	997.6	882.9	882.9	1.33895e-18	1.78245e-19	0	0	4.84696e-17	6.38395e-18	0	0	4.99	38.26
Q15223	PVRL1	High	[K].GPINYSLAGTYICEATNPIGTR.[S]	Q15223 [304-325]	High	High	1xCarbamidomethyl [C13]	1	3	7	0	2368.16	1	NaN	NaN	NaN	NaN	NaN	NaN	NaN	NaN	NaN	NaN	NaN	NaN	NaN	NaN	NaN	NaN	NaN	NaN	NaN	NaN	NaN	NaN	1.81871e+06	NaN	NaN	NaN	NaN	NaN	NaN	NaN	1.50764e+06	NaN	1.2825e+06	NaN	1.2612e+06	913959	NaN	NaN	NaN	NaN	NaN	NaN	NaN	NaN	341642	NaN	NaN	NaN	NaN	NaN	NaN	NaN	NaN	7.5859e+06	NaN	NaN	NaN	NaN	NaN	NaN	NaN	NaN	NaN	3.78824e+06	4.09424e+06	3.30938e+06	555457	NaN	NaN	NaN	NaN	NaN	NaN	NaN	NaN	1.10719e+07	NaN	NaN	NaN	NaN	NaN	1.53935e+06	NaN	0	304	1.912e-06	9.034e-16	10.42	655.9	598.6	598.6	3.81737e-11	4.67392e-12	0	0	3.05727e-10	4.06368e-11	0	0	6.36	60.59
P34913-1	EPHX2	High	[R].GPLNWYR.[N]	P34913-1 [461-467]	High	High		1	3	30	0	905.463	2	2.22616e+07	1.86845e+07	9.45552e+06	1.8335e+07	1.70564e+07	2.69544e+07	1.05024e+07	1.15727e+07	NaN	1.24058e+07	2.39327e+07	5.15263e+07	2.53094e+07	490908	1.35635e+07	2.12804e+07	2.48037e+07	6.43918e+07	615494	3.60881e+07	4.03354e+07	8.01739e+06	2.28325e+07	1.29269e+07	1.52783e+07	2.47503e+07	4.02261e+07	3.18322e+07	2.66509e+07	1.16338e+07	2.36552e+07	4.57296e+07	2.39176e+07	1.60985e+07	1.27372e+07	3.11526e+06	1.27165e+07	1.12672e+07	1.74591e+07	1.73382e+07	1.01006e+06	1.57332e+07	1.32487e+07	2.88867e+07	2.58846e+07	1.26297e+07	2.27734e+07	2.5907e+06	9.39116e+06	1.12413e+07	2.46761e+07	2.55748e+07	1.1199e+07	511717	1.83582e+07	1.73093e+07	2.91804e+07	1.94917e+07	2.55624e+07	2.42303e+07	3.76072e+07	1.98032e+07	NaN	2.86617e+06	1.23907e+07	2.01685e+07	1.12384e+07	2.7253e+07	2.55708e+07	1.79225e+07	2.22545e+07	9.59765e+06	2.42778e+07	1.14799e+07	8.1687e+06	8.2996e+06	4.56504e+06	1.02294e+07	1.21855e+07	7.4763e+06	3.41403e+06	1.64605e+07	NaN	0	461	0.001101	0.01669	2.39	251.6	126.2	126.2	0.00406624	0.000140882	0.000140767	0.00106632	0.129022	0.00424439	0.00424436	0.0342392	1.77	41.99
P13639	EEF2	High	[K].GPLMMYISK.[M]	P13639 [392-400]	High	High	1xOxidation [M4]	1	1	3	0	1055.53	0	550831	NaN	NaN	NaN	NaN	NaN	NaN	NaN	NaN	NaN	NaN	NaN	NaN	NaN	276707	NaN	NaN	NaN	1.25446e+06	754658	NaN	476537	NaN	NaN	NaN	NaN	NaN	NaN	NaN	NaN	NaN	NaN	NaN	NaN	NaN	NaN	NaN	829599	NaN	1.81837e+06	NaN	NaN	976088	NaN	NaN	NaN	NaN	982927	NaN	NaN	317621	NaN	NaN	NaN	NaN	NaN	NaN	NaN	NaN	NaN	NaN	NaN	NaN	886544	1.03691e+06	NaN	939470	1.14451e+06	928065	1.52412e+06	NaN	1.35014e+06	1.43754e+06	NaN	NaN	NaN	NaN	2.52641e+06	NaN	NaN	NaN	NaN	NaN	0	392	0.0043	0.05004	1.71	223	81	15.4	0.0193269	0.000792272	0.000792219	0.00480399	0.422593	0.0210523	0.0210522	0.181504	1.73	41.1
P13639	EEF2	High	[K].GPLMMYISK.[M]	P13639 [392-400]	High	High		1	1	23	0	1039.53	1	NaN	NaN	NaN	NaN	NaN	401543	697695	NaN	NaN	620278	NaN	1.60557e+06	701645	NaN	764454	NaN	550788	NaN	1.79557e+06	809545	715727	826366	NaN	NaN	NaN	798993	NaN	339099	NaN	1.40612e+06	NaN	NaN	NaN	2.04927e+06	NaN	NaN	NaN	NaN	NaN	3.73044e+06	NaN	NaN	2.32731e+06	NaN	1.35193e+06	NaN	NaN	1.90765e+06	NaN	1.51068e+06	932500	NaN	1.5713e+06	2.86844e+06	NaN	1.54569e+06	486407	1.42024e+06	653673	1.05141e+06	2.73853e+06	1.98982e+06	NaN	NaN	689209	NaN	1.10576e+06	NaN	623729	5.27338e+06	2.1412e+06	1.34508e+06	1.64666e+06	774868	888604	3.15251e+06	NaN	NaN	NaN	NaN	NaN	NaN	NaN	0	392	0.000106	0.0012	3.5	376.4	198.4	198.4	0.000319469	1.38468e-06	1.28451e-06	9.29757e-05	0.0114358	0.000311795	0.000311573	0.00312045	1.7	45.97
P04040	CAT	High	[R].GPLLVQDVVFTDEMAHFDRER.[I]	P04040 [48-68]	High	High	1xOxidation [M14]	1	1	11	1	2490.21	0	NaN	579583	NaN	NaN	NaN	452233	913441	464924	NaN	941135	1.18743e+06	1.11549e+06	468403	570742	NaN	NaN	NaN	405532	1.04785e+06	466689	287129	1.85469e+06	452709	NaN	1.2585e+06	6.81447e+06	944203	NaN	639224	1.10926e+06	NaN	NaN	632433	NaN	NaN	NaN	NaN	NaN	NaN	NaN	NaN	859020	NaN	NaN	NaN	403833	NaN	951442	NaN	NaN	NaN	NaN	NaN	NaN	NaN	NaN	NaN	742777	NaN	NaN	NaN	NaN	NaN	NaN	1.61023e+06	1.15625e+06	742317	443335	600469	3.84077e+06	NaN	1.32238e+06	1.64415e+06	NaN	NaN	5.88118e+06	NaN	1.70899e+06	NaN	NaN	NaN	NaN	NaN	0	48	1.912e-06	5.935e-10	8.79	572.9	572.9	572.9	1.61968e-09	1.07581e-10	0	0	5.86316e-08	2.98655e-09	0	0	3.74	52.04
Q9H4A4	RNPEP	High	[R].VGEGPGVCWLAPEQTAGK.[K]	Q9H4A4 [144-161]	High	High	1xCarbamidomethyl [C8]	1	1	60	0	1855.9	1	NaN	1.50648e+06	NaN	1.28193e+06	1.30503e+07	5.40259e+06	2.36562e+06	1.61294e+07	9.66047e+06	1.231e+06	2.44871e+06	1.78176e+06	NaN	4.80139e+06	1.03284e+06	6.35392e+06	1.74834e+07	835190	5.96408e+06	NaN	NaN	7.45336e+06	639667	1.69593e+07	2.6174e+07	4.36445e+06	NaN	4.54036e+06	6.6133e+06	1.71083e+07	NaN	4.96295e+08	NaN	6.63545e+06	1.55428e+06	384789	809984	NaN	NaN	2.71127e+06	3.66609e+06	1.4294e+07	NaN	1.51308e+06	4.10166e+06	4.54015e+06	2.69043e+06	1.46233e+07	3.72347e+06	9.46489e+06	2.93733e+06	7.451e+06	4.69444e+06	NaN	NaN	1.07072e+07	981833	5.3194e+06	1.76997e+06	NaN	6.94874e+06	5.765e+06	5.44729e+06	NaN	3.65763e+06	1.25158e+07	4.48532e+06	1.12295e+06	1.01518e+06	1.74914e+06	3.22115e+06	NaN	1.86625e+06	3.76071e+06	5.79053e+06	3.38875e+06	3.01246e+06	NaN	2.10057e+06	3.58711e+06	NaN	3.44644e+06	NaN	0	0	1.912e-06	2.559e-11	13.93	765.7	579.8	579.8	1.17662e-14	1.71062e-15	0	0	4.2593e-13	6.64531e-14	0	0	3.95	50.56
Q12794-1	HYAL1	High	[R].GPLLPNRPFTTVWNANTQWCLER.[H]	Q12794-1 [24-46]	High	High	1xCarbamidomethyl [C20]	1	4	155	0	2770.39	5	928738	1.20104e+06	NaN	451841	NaN	866685	446450	1.02506e+06	NaN	2.87899e+06	5.29123e+06	2.93649e+06	1.72656e+06	1.56536e+06	NaN	NaN	NaN	NaN	2.01764e+06	NaN	512534	3.31935e+06	598104	1.98446e+06	760057	4.62116e+06	1.68429e+06	252497	1.80171e+06	8.43619e+06	1.1459e+06	1.59453e+06	NaN	7.69402e+06	2.09485e+06	1.37379e+06	649327	2.32822e+06	5.12951e+06	3.27729e+06	3.87748e+06	3.01306e+06	NaN	NaN	NaN	NaN	399933	NaN	6.20691e+06	9.23447e+06	4.02052e+06	7.39807e+06	3.6849e+06	NaN	NaN	1.1954e+06	195181	1.69541e+06	4.38448e+06	584983	7.64674e+06	5.8255e+06	7.25497e+06	6.09361e+06	2.66636e+06	1.30927e+06	901570	1.69504e+06	928450	4.34165e+06	4.02862e+06	746150	2.15373e+06	2.47811e+06	1.71176e+06	3.77002e+06	7.40228e+06	3.23523e+06	5.69675e+06	5.90883e+06	NaN	6.13467e+06	NaN	0	24	1.912e-06	6.305e-16	14.02	780.3	767	767	9.45627e-15	1.4167e-15	0	0	3.42313e-13	5.49612e-14	0	0	5.62	63.08
P16278	GLB1	High	[K].GPLINSEFYTGWLDHWGQPHSTIK.[T]	P16278 [262-285]	High	High		1	3	598	0	2783.36	15	3.18047e+06	5.91864e+06	4.20016e+06	6.89407e+06	2.64239e+07	7.71778e+06	1.71017e+07	5.95904e+06	2.78586e+07	1.39384e+07	2.51193e+07	1.18797e+07	2.61345e+06	5.93853e+06	2.21847e+07	4.22316e+06	1.7973e+07	1.48556e+06	7.9159e+06	2.16997e+07	5.67634e+06	1.29792e+07	2.75731e+06	9.28018e+07	2.38323e+07	1.86119e+07	9.2271e+06	3.7827e+07	4.51258e+07	7.65088e+07	1.74576e+07	7.06654e+06	1.28163e+07	1.05766e+08	1.36026e+07	4.94469e+06	6.3891e+06	2.34636e+07	5.03527e+06	3.75143e+07	1.85849e+07	3.81392e+07	1.59828e+07	3.56095e+06	1.28831e+07	7.86528e+06	1.58628e+07	2.46374e+07	1.70813e+07	2.54598e+07	1.74007e+07	5.44493e+07	2.20885e+07	1.28834e+07	5.22803e+06	1.32601e+07	1.69678e+07	1.76899e+07	3.5444e+07	1.84085e+07	143854914	2.17689e+07	9.95855e+06	1.42427e+07	1.6487e+07	1.04648e+08	1.64018e+07	3.60865e+07	2.10371e+07	2.32522e+07	8.05086e+07	2.77009e+07	3.72652e+07	1.17833e+07	1.23399e+07	6.33001e+07	2.78747e+07	2.76255e+07	2.5836e+07	3.38098e+07	2.87096e+07	6.20591e+07	NaN	0	262	1.912e-06	6.305e-16	18.47	969.3	912.3	912.3	3.39017e-19	4.35903e-20	0	0	1.22723e-17	1.65684e-18	0	0	5.36	63.79
Q9Y5K6	CD2AP	High	[R].VGEIIRNVK.[K]	Q9Y5K6 [22-30]	High	Low		1	1	1	1	1027.63	0	NaN	2.48284e+06	NaN	NaN	NaN	NaN	NaN	NaN	879724	NaN	NaN	NaN	NaN	NaN	NaN	NaN	NaN	NaN	NaN	1.82179e+06	NaN	NaN	NaN	NaN	1.9049e+06	1.8985e+06	NaN	NaN	NaN	4.22272e+06	NaN	NaN	NaN	3.53235e+06	NaN	NaN	NaN	NaN	NaN	NaN	NaN	NaN	NaN	NaN	NaN	NaN	NaN	NaN	NaN	NaN	NaN	NaN	NaN	NaN	NaN	NaN	NaN	NaN	NaN	NaN	NaN	NaN	NaN	1.13618e+07	NaN	NaN	NaN	NaN	NaN	NaN	NaN	1.65232e+06	NaN	NaN	NaN	3.86846e+06	NaN	NaN	NaN	NaN	NaN	NaN	NaN	0	22	0.258	1	1.81	282.1	1.3	1.3	0.015392	0.000620957	0.000620918	0.00430506	0.366902	0.0173922	0.0173921	0.14895	1.49	24.94
P02774-3	GC	High	[K].GPLLK.[K]	P02774-3 [408-412]	High	n/a		1	1	5	0	527.355	1	496753	NaN	736872	732909	225055	NaN	3.72161e+06	1.52844e+06	7.32477e+06	NaN	1.79474e+06	433000	NaN	2.4722e+06	NaN	315035	555895	731685	5.91474e+06	NaN	NaN	951373	203582	713767	1.01525e+06	556748	542822	530071	NaN	2.88282e+06	5.215e+06	267251	NaN	2.86518e+06	3.27252e+06	NaN	NaN	1.04236e+06	4.51525e+06	2.79861e+06	4.53645e+06	896333	493390	NaN	NaN	2.55463e+06	551574	2.47881e+06	NaN	1.34481e+06	NaN	NaN	1.23305e+06	NaN	NaN	417086	470642	751817	NaN	1.72557e+06	6.46522e+06	NaN	NaN	1.48869e+07	8.11564e+08	1.06727e+06	795581	NaN	268734	NaN	NaN	602304	1.77408e+06	1.30922e+07	6.85204e+06	7.50895e+06	9.03758e+08	2338373995	2.58134e+07	3.29731e+06	8.69568e+06	3.4352e+08	NaN	0	408	NaN	NaN	2.64	425	20.3	20.3	0.00228191	6.97449e-05	6.96645e-05	0.000455011	0.0764736	0.00205433	0.00205431	0.0164166	NaN	22.58
Q7Z7M0	MEGF8	High	[R].GPLLASLSGSTRPPPIEASSGK.[M]	Q7Z7M0 [96-117]	High	High		1	2	156	0	2122.15	5	6.13009e+06	3.68102e+06	3.69549e+06	3.90558e+06	1.67e+06	4.02871e+06	3.73318e+06	6.07699e+06	3.32687e+06	2.87536e+06	8.95188e+06	1.3078e+06	700036	3.42734e+06	445827	2.13674e+06	2.8809e+06	2.45239e+06	1.54359e+07	3.95137e+06	3.9309e+06	842204	4.31126e+06	2.54239e+07	9.11816e+06	7.72153e+06	6.38416e+06	2.12557e+06	4.93661e+06	1.01036e+07	1.5721e+06	3.6189e+06	6.34081e+06	1.34002e+07	5.15804e+06	8.26157e+06	3.77521e+06	6.38158e+06	1.39315e+07	1.19281e+07	6.46587e+06	1.72653e+07	4.14177e+06	387961	2.70742e+06	6.15288e+06	1.31012e+06	2.53027e+06	1.06563e+07	2.5116e+06	3.71355e+06	1.51135e+07	2.88113e+06	3.83462e+06	876435	6.31849e+06	2.25441e+06	457192	8.91971e+06	7.95446e+06	1.30939e+07	1.51934e+07	7.97437e+06	6.53971e+06	6.93129e+06	5.37765e+06	1.10464e+07	3.95698e+06	2.80023e+06	5.76087e+06	1.34022e+07	3.45208e+06	3.03015e+06	1.2845e+07	1.15607e+07	1.19183e+07	1.03217e+07	9.94728e+06	6.46348e+06	4.23707e+06	3.00849e+06	4.46467e+06	NaN	0	0	1.912e-06	6.305e-16	15.41	802.2	684	684	3.86383e-16	5.06468e-17	0	0	1.39869e-14	1.74181e-15	0	0	5.33	45.36
P48029-1	SLC6A8	High	[K].GPLIAPGPDGAPAK.[G]	P48029-1 [20-33]	n/a	High		1	1	2	0	1260.69	0	NaN	NaN	NaN	NaN	NaN	NaN	924402	NaN	NaN	NaN	NaN	NaN	NaN	NaN	584891	NaN	NaN	NaN	NaN	NaN	NaN	NaN	NaN	NaN	NaN	NaN	NaN	NaN	NaN	NaN	NaN	NaN	NaN	NaN	NaN	NaN	NaN	NaN	NaN	NaN	NaN	NaN	NaN	NaN	NaN	NaN	NaN	NaN	NaN	NaN	NaN	NaN	NaN	NaN	NaN	NaN	NaN	NaN	NaN	NaN	NaN	NaN	NaN	NaN	NaN	NaN	NaN	NaN	NaN	NaN	2.7905e+06	NaN	NaN	NaN	NaN	NaN	NaN	NaN	NaN	NaN	NaN	NaN	NaN	0	0	2.775e-05	0.0004149	NaN	NaN	NaN	NaN	NaN	NaN	NaN	NaN	NaN	NaN	NaN	NaN	2.84	34.68
P07305	H1F0	High	[K].VGENADSQIK.[L]	P07305 [60-69]	n/a	High		1	2	9	0	1060.53	0	NaN	NaN	NaN	NaN	NaN	NaN	NaN	NaN	NaN	NaN	NaN	NaN	NaN	NaN	NaN	NaN	NaN	NaN	NaN	NaN	NaN	NaN	NaN	NaN	NaN	NaN	NaN	NaN	NaN	NaN	NaN	NaN	NaN	NaN	NaN	NaN	NaN	NaN	NaN	NaN	NaN	NaN	546530	NaN	239519	NaN	NaN	NaN	NaN	NaN	NaN	NaN	NaN	3.45865e+06	NaN	451339	NaN	500057	NaN	NaN	NaN	NaN	NaN	NaN	NaN	NaN	NaN	NaN	NaN	NaN	NaN	NaN	NaN	NaN	NaN	NaN	NaN	NaN	NaN	NaN	NaN	NaN	NaN	0	0	1.912e-06	1.944e-06	NaN	NaN	NaN	NaN	NaN	NaN	NaN	NaN	NaN	NaN	NaN	NaN	3.56	19.02
Q14764	MVP	High	[R].GPLEYVPSAK.[V]	Q14764 [361-370]	High	High		1	1	98	0	1060.57	3	7.10596e+06	4.66717e+06	5.12765e+06	4.30442e+06	NaN	1.07962e+06	3.17117e+06	2.73258e+06	2.98936e+06	NaN	NaN	7.07638e+06	2.6609e+06	NaN	2.40539e+06	2.2655e+06	NaN	1.1169e+06	6.28996e+06	4.90192e+06	2.31832e+06	2.05323e+06	903830	2.45456e+06	1.3345e+06	777890	753323	2.69754e+06	5.6154e+06	3.23492e+06	NaN	3.306e+06	418475	5.88705e+06	3.42638e+06	4.65003e+06	2.04574e+06	5.27294e+06	8.04374e+06	1.20256e+07	2.52135e+06	4.67565e+06	1.45828e+07	855251	3.80334e+06	1.03454e+06	2.01935e+06	3.10309e+06	1.78024e+06	1.83739e+06	2.73142e+06	2.35203e+06	1.18145e+07	5.94581e+06	1.00004e+06	4.15822e+06	1.8931e+06	1.25911e+07	4.40536e+06	2.7015e+06	4.37407e+06	6.30115e+06	7.29635e+06	2.02318e+07	2.00898e+07	1.59472e+06	3.94063e+06	2.52143e+06	3.36475e+06	8.75423e+06	7.43433e+06	5.30253e+06	6.77211e+06	9.8786e+06	2.95237e+06	NaN	1.396e+07	NaN	4.05193e+07	NaN	2.00582e+07	NaN	NaN	0	0	1.169e-05	5.277e-05	4.13	475.5	227.3	227.3	7.36402e-05	1.05545e-06	8.26927e-07	5.63984e-05	0.00265877	2.18877e-05	2.18259e-05	0.000321388	2.09	35.5
P18065	IGFBP2	High	[R].GPLEHLYSLHIPNCDK.[H]	P18065 [248-263]	High	High	1xCarbamidomethyl [C14]	1	1	362	0	1892.93	17	7.06741e+06	4.71152e+06	6.52285e+06	1407072624	8.69797e+08	5.52977e+06	1.43457e+07	9.6892e+06	8.11271e+08	1304394919	6.50119e+08	1174539223	4.37785e+08	358531969	4.7245e+06	6.35303e+06	2.81642e+06	3.71633e+06	9.39476e+06	1.51608e+07	1.34013e+07	4.04336e+07	9.24618e+06	1919797548	1.79564e+07	8.43312e+08	8.14788e+06	3.1596e+06	7.28065e+06	9.20969e+06	5.66954e+07	1.50092e+07	1.5583e+07	2.44486e+08	1.49858e+07	5.91269e+06	1.49484e+07	1.56131e+07	7.29702e+07	3.55258e+07	9.08895e+07	3.96099e+07	1.39516e+07	2.29399e+06	7.61604e+06	5.85905e+06	4.64087e+06	1.15304e+07	4.98282e+07	1.06318e+08	1.20808e+07	1.58389e+08	6.5641e+07	6.70357e+07	3.50379e+06	1.15958e+07	4.29486e+06	4.73879e+07	3.29459e+07	1.52894e+07	3.27994e+07	5.28801e+07	3.04791e+07	5.4765e+07	159807763	7.25743e+07	4.256e+07	1.38596e+07	4.01107e+07	9.11666e+07	9.26812e+07	2.16204e+07	7.20982e+06	1.1902e+07	1.28747e+07	8.35878e+07	155833015	1.04145e+08	1.264e+08	1.45659e+08	4.79695e+07	5.18358e+07	NaN	0	0	1.912e-06	6.305e-16	14.61	860.3	723.9	723.9	2.45533e-15	3.23934e-16	0	0	8.88821e-14	1.10197e-14	0	0	4.76	42.98
P05546	SERPIND1	High	[K].GPLDQLEK.[G]	P05546 [23-30]	High	High		1	1	66	0	899.483	2	4.12718e+06	2.19296e+06	4.18592e+06	3.45911e+06	NaN	NaN	867569	NaN	NaN	2.54575e+06	NaN	5.45795e+06	1.61138e+06	NaN	1.86476e+06	2.87462e+06	1.40487e+06	1.26887e+06	2.54072e+06	943029	1.0179e+06	2.24955e+06	4.14093e+06	718706	NaN	1.40985e+07	NaN	1.53595e+06	NaN	2.75949e+07	2.14831e+06	NaN	2.98494e+06	2.86846e+06	NaN	1.40708e+06	9.5911e+06	2.61387e+07	NaN	NaN	1.41494e+06	2.18948e+06	7.33861e+06	2.55062e+06	NaN	NaN	2.6848e+06	1.81417e+07	4.10129e+06	2.70198e+06	3.29533e+06	5.07318e+06	3.86192e+07	1.50388e+07	4.17277e+06	9.01018e+06	625518	4.816e+07	3.61166e+06	1.43437e+07	1.53451e+07	NaN	2.80306e+06	1.47606e+06	NaN	3.24208e+06	7.2447e+06	1.3818e+06	4.03253e+06	6.11985e+06	8.22298e+06	3.9746e+06	947742	6.24926e+06	907645	2.75898e+07	2.06176e+07	2.28336e+07	3.5136e+06	NaN	1.44575e+06	8.61812e+06	NaN	0	23	0.0002279	0.002581	4.1	419.6	162.7	162.7	7.86895e-05	1.05545e-06	7.76902e-07	5.38184e-05	0.00284059	3.69008e-05	3.67116e-05	0.000501203	1.97	35.17
Q9Y2S6	TMA7	High	[K].GPLATGGIK.[K]	Q9Y2S6 [51-59]	n/a	High		1	1	37	0	813.483	1	537613	651524	616141	480082	NaN	372809	1.95994e+06	551852	670323	NaN	951210	2.9606e+06	435421	753977	350020	472886	304120	228508	3.14887e+06	598715	NaN	629364	NaN	1.13751e+06	NaN	1.07123e+06	678398	438220	737530	4.5738e+06	1.20202e+06	316253	1.23819e+06	3.52917e+06	NaN	705709	988203	NaN	NaN	NaN	NaN	NaN	1.06069e+06	378041	1.37891e+06	419361	NaN	1.24049e+06	732509	NaN	591331	NaN	2.76157e+06	6.53929e+06	1.05901e+06	3.18752e+06	728175	2.4604e+06	2.88332e+06	3.33102e+06	NaN	924007	NaN	NaN	1.79043e+06	NaN	1.18299e+06	297409	475131	7.55079e+06	1.60363e+06	2.73433e+06	3.89186e+06	2.18891e+06	876836	NaN	NaN	4.42622e+06	2.71424e+06	1.78796e+07	1.46522e+06	2.67217e+06	NaN	0	0	7.919e-05	0.0009821	NaN	NaN	NaN	NaN	NaN	NaN	NaN	NaN	NaN	NaN	NaN	NaN	1.78	25.52
P22223-1	CDH3	High	[R].GPLASLLLLQVCWLQCAASEPCRAVFR.[E]	P22223-1 [6-32]	High	n/a	3xCarbamidomethyl [C12;C16;C22]	1	1	2	1	3115.6	0	NaN	361437	486094	NaN	NaN	NaN	NaN	NaN	NaN	454622	NaN	NaN	485289	NaN	NaN	238855	NaN	NaN	NaN	NaN	NaN	NaN	NaN	NaN	NaN	NaN	NaN	NaN	NaN	818636	NaN	NaN	NaN	793643	NaN	NaN	NaN	NaN	NaN	4.56172e+06	NaN	667075	654991	NaN	NaN	NaN	NaN	952788	NaN	1.27961e+06	NaN	NaN	716241	726814	NaN	NaN	NaN	716719	NaN	455135	NaN	NaN	NaN	NaN	NaN	NaN	NaN	NaN	NaN	870991	NaN	NaN	445256	955789	NaN	NaN	NaN	NaN	NaN	NaN	NaN	NaN	NaN	0	6	NaN	NaN	0.77	62.9	62.9	62.9	0.168813	0.00699387	0.00699383	0.0463867	0.882492	0.110304	0.110304	0.669178	NaN	65.88
Q09666-1	AHNAK	High	[K].GPHVDVSGPDIDIEGPEGK.[L]	Q09666-1 [2417-2435]	High	High		1	1	22	0	1917.92	1	1.71024e+06	NaN	7.43889e+06	1.62517e+06	NaN	649967	1.7024e+06	NaN	NaN	998886	1.90873e+06	1.65661e+06	2.50129e+06	1.16723e+06	NaN	1.29852e+06	1.71093e+06	NaN	2.77057e+06	799734	NaN	NaN	1.17878e+06	NaN	NaN	NaN	NaN	NaN	NaN	NaN	NaN	1.58169e+06	1.91277e+06	NaN	NaN	NaN	NaN	2.0496e+06	NaN	3.98011e+06	NaN	1.00425e+06	NaN	NaN	712529	NaN	NaN	NaN	NaN	925176	858070	NaN	NaN	NaN	1.51286e+06	NaN	NaN	NaN	NaN	3.7761e+06	NaN	NaN	2.07697e+06	NaN	3.19649e+06	NaN	NaN	1.1711e+06	1.0883e+06	1.67384e+06	NaN	3.67259e+06	5.71935e+06	1.58116e+06	NaN	NaN	1.1624e+07	NaN	NaN	3.58976e+07	2.2958e+06	NaN	NaN	0	2417	1.912e-06	6.305e-16	13.29	812.9	731.4	731.4	5.07451e-14	6.63227e-15	0	0	1.83695e-12	2.33904e-13	0	0	6.36	40.73
P49257	LMAN1	High	[K].GPHLVQSDGTVPFWAHAGNAIPSSDQIR.[V]	P49257 [54-81]	High	High		1	1	5	0	2957.47	0	780381	NaN	NaN	NaN	NaN	706138	NaN	717082	NaN	NaN	1.3201e+06	NaN	NaN	NaN	NaN	722390	NaN	NaN	1.73099e+06	NaN	877057	664782	NaN	2.0974e+06	1.87548e+06	2.50069e+06	975634	1.07259e+06	4.11203e+06	7.38208e+06	1.61309e+06	NaN	918224	NaN	767101	238969	540479	NaN	2.18816e+06	4.98071e+06	NaN	NaN	3.80694e+06	223586	NaN	828189	NaN	1.15026e+06	805904	NaN	NaN	NaN	2.93306e+06	1.46526e+06	769452	2.75333e+06	296766	NaN	1.64617e+06	NaN	NaN	1.44538e+06	NaN	NaN	2.9156e+06	NaN	NaN	NaN	NaN	1.58728e+06	NaN	NaN	1.13385e+06	NaN	NaN	NaN	3.58116e+06	NaN	NaN	NaN	1.17334e+06	NaN	NaN	0	54	1.912e-06	4.382e-09	7.23	498.6	498.6	498.6	5.82886e-08	4.85329e-09	0	0	1.8253e-07	1.56914e-08	0	0	2.97	49.95
Q8WZ42-12	TTN	High	[K].VGETAPGFVYSEYEK.[E]	Q8WZ42-12 [1202-1216]	High	Low		1	1	7	0	1675.78	2	NaN	NaN	NaN	NaN	3.22808e+06	4.46694e+06	3.92985e+06	3.69364e+06	1.11484e+07	NaN	NaN	NaN	NaN	NaN	8.37556e+06	2.57012e+06	4.79236e+06	1.50173e+06	3.36859e+07	NaN	NaN	NaN	NaN	1.37588e+07	8.55138e+06	NaN	6.73022e+06	5.59871e+06	1.29906e+07	2.83261e+07	NaN	NaN	NaN	NaN	NaN	NaN	NaN	NaN	NaN	NaN	NaN	1.27012e+07	2.23963e+07	3.2711e+06	1.3534e+07	5.20756e+06	9.76098e+06	5.04659e+06	NaN	NaN	NaN	NaN	NaN	NaN	6.06591e+06	1.55195e+07	3.70733e+06	NaN	NaN	NaN	NaN	NaN	NaN	NaN	NaN	NaN	NaN	NaN	NaN	NaN	NaN	NaN	NaN	NaN	NaN	NaN	NaN	NaN	NaN	NaN	NaN	NaN	NaN	0	0	0.2932	1	1.19	151.8	65.6	65.6	0.0653021	0.00223772	0.00223762	0.0130816	0.721368	0.0564481	0.0564481	0.451011	1.72	55.28
P47929	LGALS7	High	[R].GPGVPFQR.[G]	P47929 [76-83]	High	Medium		1	1	3	0	857.463	1	NaN	1.54447e+06	2.25762e+06	NaN	NaN	NaN	1.29067e+06	537004	NaN	NaN	NaN	910457	494819	NaN	NaN	825557	NaN	499643	NaN	1.04241e+06	NaN	NaN	548096	NaN	NaN	NaN	NaN	NaN	NaN	NaN	NaN	NaN	NaN	3.71649e+06	NaN	686970	NaN	NaN	NaN	NaN	985555	NaN	2.01115e+06	890428	1.65264e+06	3.04933e+07	NaN	NaN	NaN	NaN	364378	NaN	3.5888e+06	NaN	2.16072e+06	NaN	706536	NaN	NaN	1.13971e+06	1.66109e+06	NaN	NaN	1.06651e+06	1.84439e+06	NaN	762790	NaN	NaN	NaN	NaN	NaN	1.55079e+06	1.34629e+06	NaN	NaN	NaN	NaN	NaN	NaN	NaN	5.45871e+06	NaN	0	0	0.0199	0.4084	2.77	299.4	189.7	189.7	0.00168196	5.42356e-05	5.41979e-05	0.000314688	0.0134351	0.000406556	0.000406298	0.00368675	1.16	29.07
P08603-1	CFH	High	[K].VGEVLK.[F]	P08603-1 [589-594]	High	n/a		1	1	2	0	644.398	0	1.44713e+06	206220	2.26655e+06	NaN	1.60829e+06	1.54737e+06	1.22756e+06	1.81077e+06	1.31084e+06	2.05168e+06	3.87937e+06	NaN	998942	4.32799e+06	213675	114109	241594	333813	903950	NaN	513101	NaN	357172	402446	NaN	4.7988e+06	799575	126514	391776	1.31161e+06	1.29294e+07	6.55781e+06	NaN	1.66177e+06	1.64503e+06	1.55294e+06	NaN	2.22384e+06	7.17339e+06	NaN	4.41748e+06	637533	584626	NaN	NaN	807257	1.96209e+06	NaN	3.81335e+06	7.30059e+06	NaN	1.19092e+06	1.37673e+06	NaN	476023	NaN	NaN	NaN	1.06416e+06	NaN	NaN	NaN	NaN	4.30639e+06	NaN	NaN	684292	NaN	NaN	NaN	NaN	NaN	NaN	6.04645e+06	2.84811e+06	NaN	1.96758e+06	3.08096e+06	1.15206e+07	NaN	3.0975e+06	4.16898e+06	NaN	0	589	NaN	NaN	2.22	346.6	13	13	0.00598238	0.00020887	0.000208852	0.00154057	0.179831	0.006614	0.00661397	0.0536428	NaN	22.06
P10809	HSPD1	High	[K].VGEVIVTK.[D]	P10809 [345-352]	High	High		1	1	41	0	844.514	2	1.844e+06	417309	NaN	1.8349e+06	4.56058e+06	712310	NaN	2.09495e+06	1.90081e+06	694759	892424	5.24499e+06	3.8223e+06	451087	2.03493e+06	1.27234e+06	414156	500843	1.39318e+06	NaN	1.3143e+06	681676	704725	3.12225e+06	1.13862e+06	4.18998e+06	967840	1.45073e+06	3.74047e+06	7.81926e+06	NaN	NaN	3.21631e+06	1.35104e+07	NaN	2.13765e+06	440985	NaN	NaN	2.36038e+06	NaN	4.36699e+06	2.18813e+06	1.16117e+06	2.89064e+06	2.09783e+06	907438	1.20156e+06	1.41175e+06	2.20485e+06	2.44978e+06	3.04986e+06	5.32509e+06	1.59215e+06	2.41575e+06	5.49062e+06	2.298e+06	6.05337e+06	806829	NaN	3.07578e+07	6.94629e+06	3.70455e+06	851343	NaN	6.71846e+06	3.80013e+06	2.43202e+06	2.85342e+06	4.28291e+06	4.85449e+06	1.55752e+06	3.12297e+06	6.09906e+06	NaN	3.38595e+06	4.5669e+06	NaN	NaN	NaN	NaN	NaN	NaN	0	345	2.214e-05	0.0003603	3.04	401.6	157.6	157.6	0.000911982	1.7809e-05	1.77873e-05	0.000206467	0.00729351	0.000172122	0.000172091	0.00200532	2.31	26.38
Q02487	DSC2	High	[R].GPGVDQEPR.[N]	Q02487 [175-183]	High	High		1	2	34	0	954.464	1	NaN	188024	260545	NaN	NaN	NaN	327602	425211	282828	NaN	NaN	NaN	191241	848394	NaN	NaN	NaN	NaN	1.51994e+06	NaN	NaN	254256	NaN	NaN	291664	NaN	NaN	NaN	NaN	NaN	NaN	NaN	NaN	1.53347e+06	2.34996e+06	NaN	NaN	NaN	1.06149e+06	341173	476944	NaN	284762	NaN	NaN	1.6613e+06	NaN	NaN	NaN	3.35837e+06	NaN	NaN	NaN	NaN	NaN	291048	NaN	NaN	NaN	NaN	3.91618e+06	2.02314e+06	NaN	249979	NaN	NaN	NaN	NaN	NaN	NaN	NaN	159704	NaN	1.23115e+06	NaN	NaN	NaN	469935	NaN	NaN	NaN	NaN	NaN	0	175	1.282e-05	0.0001095	4.54	406.9	332.9	332.9	2.89023e-05	1.05545e-06	9.08291e-07	6.03865e-05	0.00104517	8.04682e-06	7.82456e-06	0.000117744	2.2	19.63
Q8NI35	INADL	High	[K].GPGSDSSLFETYNVELVR.[K]	Q8NI35 [353-370]	n/a	High		1	4	1	0	1969.95	0	NaN	NaN	NaN	NaN	NaN	NaN	NaN	NaN	NaN	NaN	NaN	NaN	NaN	NaN	NaN	NaN	NaN	NaN	NaN	NaN	NaN	NaN	NaN	NaN	NaN	NaN	NaN	NaN	NaN	NaN	NaN	NaN	NaN	NaN	NaN	NaN	NaN	NaN	NaN	NaN	NaN	NaN	NaN	NaN	NaN	NaN	NaN	NaN	NaN	NaN	NaN	NaN	NaN	NaN	NaN	NaN	NaN	NaN	NaN	NaN	NaN	NaN	1.18334e+06	NaN	NaN	NaN	NaN	NaN	504912	NaN	NaN	1.35156e+06	NaN	NaN	1.45067e+06	NaN	NaN	1.43187e+06	NaN	NaN	NaN	NaN	NaN	0	0	0.004499	0.05323	NaN	NaN	NaN	NaN	NaN	NaN	NaN	NaN	NaN	NaN	NaN	NaN	1.46	59.03
Q08345-1	DDR1	High	[R].VMSVCLR.[V]	Q08345-1 [173-179]	High	High	1xCarbamidomethyl [C5]	1	5	11	0	864.443	1	NaN	1.05714e+06	NaN	NaN	NaN	NaN	NaN	NaN	NaN	NaN	NaN	1.59219e+06	NaN	NaN	NaN	NaN	NaN	428469	NaN	NaN	1.70092e+06	NaN	NaN	NaN	NaN	NaN	NaN	NaN	NaN	NaN	NaN	NaN	NaN	NaN	2.16466e+06	1.72276e+06	NaN	3.93505e+06	9.0742e+06	5.70296e+06	5.53621e+06	NaN	NaN	245551	NaN	NaN	NaN	NaN	3.46322e+06	3.41758e+06	482389	3.95279e+06	NaN	NaN	NaN	2.03101e+06	NaN	1.48283e+06	4.43866e+06	1.01712e+06	1.24665e+07	7.83264e+06	2.28375e+06	876687	2.82063e+06	NaN	2.34613e+06	NaN	545404	2.53629e+06	1.65086e+06	NaN	842128	1.15955e+06	NaN	NaN	4.82238e+06	NaN	6.72302e+06	NaN	1.31373e+06	5.66291e+06	NaN	0	0	0.0007471	0.01096	1.88	229.4	68.7	68.7	0.0131584	0.000514244	0.000514168	0.00331379	0.33054	0.0153352	0.0153352	0.130689	1.43	32.43
P05154	SERPINA5	High	[K].RVEDLHVGATVAPSSR.[R]	P05154 [30-45]	High	High		1	1	770	1	1693.9	23	5.2039e+07	3.39973e+07	3.22637e+07	6.35838e+07	8.24435e+06	2.3852e+07	7.48055e+07	2.40587e+07	2.03463e+07	2.05206e+07	4.12887e+07	7.43289e+07	1.99217e+07	1.66495e+07	4.26586e+07	1.72108e+07	2.04844e+07	9.73343e+06	7.98444e+07	4.05445e+07	5.17778e+07	5.84423e+07	3.73729e+07	5.99107e+08	4.58082e+07	8.46394e+07	2.52585e+07	1.55354e+07	4.94308e+07	8.42966e+07	4.0411e+07	3.71167e+07	3.78475e+07	7.79228e+07	3.8555e+07	3.84046e+07	4.01681e+07	5.55972e+07	1.18671e+08	6.61031e+07	5.54852e+07	4.27646e+07	1.27899e+08	1.90542e+07	8.95442e+07	3.35073e+07	5.58013e+07	1.17897e+08	7.32636e+07	7.27373e+07	2.49328e+07	7.9859e+07	1.40772e+08	2.20338e+08	3.75658e+07	8.87646e+07	3.23762e+07	1.04932e+08	8.66248e+07	3.91015e+07	1.33689e+08	8.80003e+07	7.96755e+07	6.3158e+07	1.1776e+08	725973207	1.54307e+08	3.19618e+07	4.08889e+07	107500554	6.09248e+07	8.67296e+07	3.13549e+07	5.50587e+07	9.68222e+07	1.14767e+08	8.41493e+07	1.07106e+08	9.11018e+07	1.63582e+08	4.84105e+07	8.0139e+07	NaN	0	30	1.912e-06	6.305e-16	15	870.2	628.3	628.3	1.00325e-15	1.49386e-16	0	0	3.63172e-14	5.57472e-15	0	0	5.04	25.72
P84095	RHOG	High	[K].EQGQAPITPQQGQALAK.[Q]	P84095 [131-147]	High	High		1	1	117	0	1764.92	1	2.82371e+06	2.46959e+06	NaN	3.73706e+06	NaN	NaN	1.48273e+06	NaN	1.60748e+06	6.19539e+06	1.81229e+06	5.44225e+06	1.96911e+06	NaN	3.07935e+06	1.4647e+06	NaN	NaN	6.18914e+06	NaN	NaN	2.07316e+06	2.06486e+06	6.39306e+06	1.38187e+06	4.54841e+06	3.86286e+06	1.27219e+06	3.27519e+06	5.94477e+06	1.69154e+06	NaN	1.5149e+06	5.08079e+06	NaN	1.13987e+06	1.98514e+06	NaN	6.44037e+06	3.05803e+06	6.41149e+06	1.99422e+06	7.02369e+06	2.22017e+06	2.80062e+06	NaN	1.45469e+06	3.77463e+06	2.856e+06	1.05878e+07	5.87614e+06	1.08149e+07	1.64438e+07	6.17628e+06	1.814e+06	7.67986e+06	1.55834e+06	3.88243e+06	3.72467e+06	NaN	NaN	3.81514e+06	2.28137e+06	3.82288e+06	3.08048e+06	NaN	3.42582e+06	4.62656e+06	4.27926e+06	3.23671e+06	4.89208e+06	4.51083e+06	5.05187e+06	6.49149e+06	2.1757e+06	1.33573e+07	NaN	NaN	2.91272e+06	NaN	NaN	NaN	NaN	0	0	1.912e-06	5.889e-11	13.45	774.7	721.6	721.6	3.55398e-14	4.62626e-15	0	0	2.84633e-13	4.70338e-14	0	0	3.56	31.66
P05067-11	APP	High	[K].EQNYSDDVLANMISEPR.[I]	P05067-11 [545-561]	High	High		1	10	183	0	1980.9	2	3.53272e+06	1.10535e+06	1.2756e+06	1.47474e+06	NaN	2.15069e+06	1.0393e+06	730297	1.9856e+06	3.63582e+06	4.43893e+06	5.045e+06	612065	NaN	2.96391e+06	347625	615147	NaN	5.02787e+06	1.09257e+06	NaN	6.38313e+06	2.38846e+06	2.99017e+06	NaN	NaN	932667	264131	1.79199e+06	5.50984e+06	NaN	2.19935e+06	3.73966e+06	5.82928e+06	NaN	2.7147e+06	2.21569e+06	2.56312e+06	7.32847e+06	5.8174e+06	2.28032e+06	4.58831e+06	7.79477e+06	477323	5.40627e+06	495341	3.5119e+06	3.4367e+06	5.29825e+06	5.85503e+06	1.74226e+06	6.82338e+06	6.73203e+06	6.94318e+06	3.27047e+06	7.81052e+06	978920	5.18794e+06	4.74471e+06	918670	4.53267e+06	6.87285e+06	7.32174e+06	2.35694e+06	916250	NaN	1.30914e+06	NaN	3303209	3.08574e+06	4.47288e+06	NaN	2.0558e+06	2.39276e+06	6.37785e+06	NaN	1.22023e+07	NaN	1.4116e+06	NaN	1.29926e+06	3.16639e+06	NaN	0	0	1.912e-06	2.044e-15	14.1	781.6	755.7	755.7	7.86287e-15	1.16428e-15	0	0	2.84633e-13	4.45213e-14	0	0	5.2	56.67
P04062	GBA	High	[R].VPMASCDFSIR.[T]	P04062 [160-170]	High	High	1xCarbamidomethyl [C6]	1	4	48	0	1282.59	0	618808	NaN	NaN	NaN	NaN	NaN	1.70488e+06	NaN	NaN	NaN	NaN	2.84356e+06	NaN	NaN	1.59997e+06	NaN	NaN	NaN	1.72585e+06	NaN	1.59804e+06	4.03557e+06	1.59482e+06	NaN	708453	NaN	NaN	NaN	3.51886e+06	3.07837e+06	NaN	1.17159e+06	1.67697e+06	7.68934e+06	NaN	461244	NaN	NaN	2.98195e+06	NaN	1.25596e+06	NaN	2.37276e+06	NaN	NaN	NaN	840510	NaN	953171	NaN	NaN	NaN	NaN	NaN	NaN	2.70179e+06	NaN	NaN	NaN	NaN	NaN	NaN	NaN	1.58467e+06	3.19498e+06	NaN	NaN	1.00059e+06	NaN	793947	1.23511e+06	NaN	1.73233e+06	4.17724e+06	NaN	7.9797e+06	NaN	2.3091e+06	NaN	NaN	NaN	NaN	NaN	0	160	1.912e-06	8.715e-07	4.48	442.7	340.4	340.4	3.28797e-05	1.05545e-06	8.95788e-07	5.98086e-05	0.00118884	8.04682e-06	7.69625e-06	0.000116286	2.14	41.38
P04062	GBA	High	[R].VPMASCDFSIR.[T]	P04062 [160-170]	High	High	1xCarbamidomethyl [C6];1xOxidation [M3]	1	4	43	0	1298.59	0	4.55332e+06	1.1826e+06	2.12273e+06	NaN	1.45347e+06	NaN	NaN	1.88995e+06	3.60572e+06	1.11507e+06	NaN	7.18944e+06	501960	1.84784e+06	NaN	2.01002e+06	1.97137e+06	454238	NaN	3.96882e+06	4.29718e+06	5.25714e+06	3.05665e+06	1.57314e+06	3.30657e+06	8.11036e+06	1.54667e+06	685728	1.41341e+07	NaN	NaN	2.20879e+06	2.98712e+06	5.13985e+06	1.76333e+06	1.5458e+06	1.09658e+06	3.5932e+06	1.53822e+06	6.00464e+06	1.66285e+06	1.00006e+06	5.10835e+06	411784	NaN	NaN	2.38486e+06	8.41659e+06	1.93506e+06	1.46504e+07	2.73844e+06	NaN	NaN	1.61976e+07	786221	1.12889e+06	1.51077e+06	1.03093e+07	1.61993e+06	NaN	5.33813e+06	3.80714e+06	1.11429e+07	NaN	NaN	NaN	NaN	1.41154e+06	3.71982e+06	2.82578e+06	2.85931e+06	NaN	2.86845e+06	NaN	4.07969e+06	3.51477e+06	5.17818e+06	NaN	NaN	NaN	NaN	NaN	NaN	0	0	1.912e-06	4.235e-06	4.54	475.4	326.7	326.7	2.9005e-05	1.05545e-06	9.03434e-07	6.01359e-05	0.00104888	8.04682e-06	7.76054e-06	0.000117007	2.31	37.38
P11413-1	G6PD	High	[R].FANR.[I]	P11413-1 [216-219]	High	n/a		1	2	8	0	507.267	1	NaN	NaN	NaN	NaN	NaN	1.6921e+06	NaN	959152	NaN	NaN	NaN	2.37133e+06	NaN	1.0052e+06	1.23569e+06	583904	912852	NaN	889853	928485	NaN	605812	NaN	NaN	916283	465580	668627	NaN	754676	1.22095e+06	1.47919e+06	NaN	1.18406e+06	NaN	NaN	NaN	NaN	NaN	NaN	NaN	NaN	NaN	1.55438e+06	NaN	1.66218e+06	NaN	NaN	NaN	NaN	NaN	1.08824e+06	NaN	1.97627e+06	NaN	762395	NaN	793637	NaN	NaN	NaN	NaN	NaN	NaN	NaN	NaN	NaN	NaN	NaN	NaN	NaN	NaN	NaN	NaN	NaN	NaN	NaN	NaN	NaN	NaN	NaN	NaN	NaN	NaN	0	216	NaN	NaN	1.31	175.3	175.3	175.3	0.0492013	0.00174168	0.00174134	0.0105094	0.657491	0.0468675	0.0468659	0.390517	NaN	35.22
P00439	PAH	High	[R].FANQILSYGAELDADHPGFK.[D]	P00439 [131-150]	High	High		1	1	19	0	2193.06	3	1.23688e+06	802698	NaN	NaN	NaN	NaN	701852	NaN	NaN	NaN	NaN	1.16615e+06	436273	NaN	NaN	NaN	NaN	NaN	3.14195e+06	902651	NaN	3.63523e+06	264146	NaN	1.12535e+06	767161	NaN	NaN	NaN	NaN	802160	348042	649920	4.69926e+06	1.1151e+06	732467	1.04502e+06	NaN	1.95265e+06	5.41335e+06	NaN	822348	NaN	NaN	1.13245e+06	NaN	2.24388e+06	4.80768e+06	1.00105e+06	977350	464534	765240	1.55894e+06	1.05281e+06	277237	NaN	NaN	1.93261e+06	1.04285e+06	443681	5.07872e+06	2.57552e+06	1.00046e+06	NaN	1.09195e+06	NaN	1.75088e+06	1.72127e+06	758932	NaN	2.27746e+06	535658	NaN	7.71757e+06	657310	NaN	2.32969e+06	NaN	4.30037e+06	NaN	1.97862e+06	1.5059e+06	NaN	0	0	1.912e-06	1.113e-10	7.53	530.8	474.2	474.2	2.98257e-08	2.68761e-09	0	0	1.07968e-06	1.10844e-07	0	0	3.74	54.42
P39059	COL15A1	High	[R].FAMIVQGEEVTLLVNCEEHSR.[I]	P39059 [164-184]	High	High	1xCarbamidomethyl [C16];1xOxidation [M3]	1	1	34	0	2477.18	1	794046	895126	1.74063e+06	478323	NaN	541778	550309	1.03865e+06	711970	1.04281e+06	1.78039e+06	3.19306e+06	955123	2.94717e+06	434496	636130	532489	917034	2.52469e+06	NaN	NaN	NaN	422251	NaN	NaN	965598	NaN	NaN	NaN	1.96758e+06	NaN	2.45032e+06	NaN	1.33956e+06	2.95917e+06	NaN	661991	1.9287e+06	2.01517e+06	1.97249e+06	2.56789e+06	904747	1.32928e+06	347076	696392	NaN	727658	NaN	738107	2.33385e+06	NaN	1.05072e+06	2.09085e+06	NaN	NaN	1.07276e+06	NaN	1.12399e+06	1.6872e+06	2.01201e+06	6.73585e+06	1.64324e+06	1.00906e+06	2.70701e+06	1.4908e+06	NaN	953388	2.73688e+06	NaN	2.34224e+06	2.77774e+06	1.63598e+06	NaN	NaN	1.10685e+06	2.74646e+06	1.21737e+07	4.94909e+06	NaN	7.87488e+06	NaN	1.42083e+07	NaN	0	164	1.912e-06	6.305e-16	17.41	907	865.6	865.6	3.86383e-18	5.26927e-19	0	0	1.39869e-16	1.93707e-17	0	0	7.35	53.53
P05067-11	APP	High	[K].EQNYSDDVLANMISEPR.[I]	P05067-11 [545-561]	High	High	1xOxidation [M12]	1	10	7	0	1996.89	0	NaN	NaN	NaN	NaN	NaN	NaN	NaN	NaN	NaN	NaN	NaN	NaN	NaN	NaN	1.89565e+06	NaN	NaN	NaN	NaN	NaN	NaN	NaN	NaN	NaN	NaN	NaN	NaN	NaN	NaN	NaN	NaN	NaN	NaN	NaN	NaN	NaN	NaN	NaN	NaN	NaN	1.01476e+06	NaN	NaN	NaN	NaN	NaN	NaN	NaN	NaN	NaN	NaN	NaN	NaN	NaN	NaN	NaN	NaN	NaN	NaN	NaN	NaN	NaN	NaN	NaN	NaN	NaN	2.21365e+06	NaN	NaN	NaN	NaN	NaN	NaN	NaN	NaN	NaN	NaN	NaN	NaN	NaN	NaN	NaN	NaN	0	0	1.912e-06	1.694e-12	8.41	548.9	548.9	548.9	3.93232e-09	3.036e-10	0	0	1.42348e-07	1.09813e-08	0	0	3.76	45.91
Q9NS93	TM7SF3	High	[K].FAPANLGYAR.[G]	Q9NS93 [164-173]	High	High		1	1	127	0	1079.56	4	802500	3.76869e+06	732627	1.11387e+06	NaN	3.02848e+06	4.49556e+06	2.80883e+06	NaN	1.56659e+06	NaN	NaN	NaN	1.42195e+06	782945	2.34139e+07	991830	325296	8.12807e+06	5.78693e+06	NaN	938259	315820	NaN	5.74682e+06	3.30603e+06	978696	2.02982e+06	1.24266e+07	1.3787e+07	3.66517e+06	NaN	NaN	3.48664e+06	2.51883e+06	NaN	794922	1.40055e+06	NaN	6.62507e+06	3.91075e+06	1.05064e+06	2.18066e+07	409185	7.80159e+06	6.51676e+06	9.53966e+06	1.24317e+07	2.33513e+06	1.34355e+06	2.33902e+06	6.00897e+06	8.86697e+06	3.30921e+08	NaN	7.82532e+06	997807	1.13363e+08	2.49105e+07	1.16834e+06	6.27894e+06	NaN	783886	3.06514e+06	NaN	NaN	1.56701e+07	1.18124e+07	3.24652e+06	3.73119e+06	NaN	6.93269e+07	2.04158e+06	NaN	2.49491e+07	2.47663e+08	7.25847e+06	1.62219e+06	NaN	9.51808e+06	NaN	NaN	NaN	0	0	1.282e-05	0.0001053	5.08	382.6	301.3	301.3	8.27556e-06	1.05545e-06	9.87621e-07	6.34397e-05	6.62767e-05	1.89086e-06	1.50446e-06	6.50322e-05	2.26	36.92
Q969X1	TMBIM1	High	[K].VRHTFIRK.[V]	Q969X1 [94-101]	High	High		1	1	4	2	1056.64	0	NaN	NaN	NaN	NaN	NaN	NaN	NaN	NaN	NaN	NaN	NaN	NaN	NaN	NaN	158413	NaN	NaN	NaN	267225	NaN	NaN	NaN	NaN	NaN	NaN	NaN	NaN	NaN	NaN	NaN	NaN	NaN	NaN	NaN	NaN	NaN	NaN	NaN	NaN	NaN	NaN	NaN	NaN	NaN	NaN	NaN	NaN	NaN	NaN	241141	NaN	NaN	NaN	NaN	NaN	368252	NaN	NaN	NaN	NaN	NaN	NaN	NaN	NaN	NaN	NaN	NaN	NaN	NaN	NaN	NaN	NaN	464728	NaN	NaN	NaN	NaN	NaN	NaN	NaN	NaN	NaN	NaN	0	0	0.003267	0.03713	1.8	377	101.7	101.7	0.0157954	0.000633372	0.000633196	0.00436311	0.123204	0.00377707	0.003777	0.0301817	1.91	17.7
Q9Y5C1	ANGPTL3	High	[R].FAMLDDVK.[I]	Q9Y5C1 [37-44]	n/a	High	1xOxidation [M3]	1	1	1	0	954.46	0	NaN	NaN	NaN	NaN	NaN	NaN	NaN	NaN	NaN	NaN	NaN	NaN	NaN	NaN	NaN	NaN	NaN	NaN	NaN	NaN	NaN	NaN	NaN	NaN	NaN	NaN	NaN	NaN	NaN	NaN	NaN	NaN	NaN	NaN	NaN	NaN	1.19608e+06	NaN	2.77498e+06	NaN	NaN	1.06947e+06	NaN	536973	NaN	NaN	NaN	819837	1.02195e+06	NaN	NaN	NaN	NaN	NaN	NaN	NaN	1.00398e+06	NaN	2.54084e+06	2.16623e+06	NaN	4.16793e+06	NaN	NaN	NaN	NaN	NaN	NaN	NaN	NaN	NaN	NaN	NaN	NaN	NaN	NaN	NaN	NaN	NaN	NaN	NaN	NaN	NaN	0	0	0.0006908	0.01004	NaN	NaN	NaN	NaN	NaN	NaN	NaN	NaN	NaN	NaN	NaN	NaN	1.9	32.7
Q9Y5C1	ANGPTL3	High	[R].FAMLDDVK.[I]	Q9Y5C1 [37-44]	High	High		1	1	12	0	938.465	1	NaN	NaN	NaN	NaN	NaN	NaN	NaN	NaN	NaN	NaN	NaN	1.29721e+06	NaN	NaN	NaN	NaN	NaN	NaN	NaN	NaN	NaN	1.07709e+06	695654	NaN	NaN	NaN	NaN	NaN	NaN	NaN	NaN	NaN	NaN	NaN	NaN	NaN	NaN	NaN	1.9491e+06	NaN	NaN	NaN	1.55044e+06	NaN	NaN	NaN	NaN	1.16691e+06	NaN	NaN	NaN	NaN	NaN	1.78929e+06	NaN	NaN	NaN	NaN	NaN	NaN	NaN	NaN	NaN	NaN	NaN	NaN	NaN	NaN	NaN	NaN	NaN	4.05173e+06	NaN	2.19984e+06	1.03996e+06	NaN	NaN	NaN	NaN	NaN	NaN	NaN	NaN	0	37	0.0001102	0.001321	2.89	291.3	196.4	196.4	0.00129085	3.92965e-05	3.92745e-05	0.000200497	0.0446938	0.00107696	0.0010769	0.00961892	1.27	42.62
Q9NS93	TM7SF3	High	[K].EQPAGERTPLLL.[-]	Q9NS93 [559-570]	High	High		1	1	3	1	1323.73	0	NaN	566394	NaN	741191	NaN	NaN	NaN	NaN	NaN	587286	NaN	1.47268e+06	NaN	1.12565e+06	1.3335e+06	NaN	NaN	NaN	1.92579e+06	NaN	NaN	847307	NaN	NaN	NaN	1.07404e+06	999922	401735	1.48585e+06	3.47984e+06	NaN	NaN	NaN	NaN	NaN	NaN	NaN	NaN	NaN	1.59432e+06	NaN	NaN	NaN	NaN	NaN	NaN	NaN	NaN	NaN	NaN	722208	NaN	NaN	NaN	NaN	NaN	NaN	NaN	NaN	NaN	3.77379e+06	NaN	1.25667e+06	985215	1.28907e+06	NaN	NaN	845445	NaN	NaN	2.47788e+06	NaN	2.24309e+06	NaN	NaN	NaN	NaN	NaN	NaN	NaN	NaN	4.99816e+06	NaN	0	559	0.005016	0.06273	1.78	297.5	94.2	94.2	0.0166357	0.00068259	0.000682559	0.00452545	0.129581	0.00429499	0.00429484	0.0345447	1.79	47.32
P04217	A1BG	High	[R].FALVREDR.[G]	P04217 [334-341]	High	Medium		1	1	86	1	1005.55	9	2.42808e+07	2.3988e+06	8.72226e+06	1.45181e+07	2.02079e+07	1.82066e+07	1.91415e+07	1.20702e+06	2.62158e+07	1.18028e+07	1.01044e+07	7.46033e+06	2.19979e+07	963306	2.71978e+06	7.64173e+06	363397	2.86448e+06	2.00305e+07	1.66696e+07	5.68512e+06	1.62378e+07	5.86927e+06	5.6567e+07	7.44704e+06	1.70134e+07	1.01001e+07	6.13938e+06	6.68303e+06	2.20754e+07	2.33943e+06	3.66864e+06	1.16851e+07	2.8161e+07	3.9223e+06	7.39798e+06	5.56902e+06	7.12494e+06	1.57144e+07	9.76308e+06	5.38622e+06	1.29689e+07	1.16606e+07	4.64665e+06	2.11817e+07	2.93505e+06	9.18099e+06	1.36147e+07	5.54926e+06	2.29479e+07	8.75217e+06	1.4337e+07	3.2594e+07	1.77549e+07	1.05323e+07	3.68223e+07	8.73923e+06	5.40403e+06	1.41496e+07	3.42249e+07	5.88318e+06	2.97099e+07	7.63095e+06	1.26568e+07	1.92042e+07	5.06887e+07	1.2905e+07	3.07949e+06	4.64041e+06	3.03922e+06	2.41413e+07	8.22086e+06	5.90494e+06	1.31344e+07	4.68506e+06	2.91343e+06	NaN	1.011e+07	3.06106e+07	1.25947e+07	5.60452e+06	3.83345e+06	NaN	0	334	0.01968	0.4035	3.6	447.9	157.4	157.4	0.000253555	1.38468e-06	1.31248e-06	9.47015e-05	0.00909721	0.00024557	0.00024519	0.00254972	2.2	26.63
Q969X1	TMBIM1	High	[K].VRHTFIR.[K]	Q969X1 [94-100]	High	High		1	1	5	1	928.548	0	NaN	NaN	NaN	NaN	NaN	NaN	330068	NaN	NaN	NaN	NaN	NaN	NaN	NaN	NaN	NaN	NaN	NaN	NaN	NaN	NaN	NaN	NaN	NaN	NaN	255721	NaN	NaN	193323	449595	NaN	NaN	NaN	NaN	232695	NaN	NaN	NaN	NaN	NaN	NaN	NaN	93132.2	NaN	NaN	NaN	NaN	90556.1	NaN	NaN	NaN	NaN	NaN	NaN	NaN	441042	NaN	NaN	NaN	NaN	NaN	NaN	NaN	284791	NaN	NaN	124889	NaN	NaN	516272	NaN	143272	NaN	NaN	NaN	NaN	NaN	4.22403e+06	NaN	NaN	NaN	NaN	NaN	0	94	0.004006	0.04532	1.54	383.7	66.8	66.8	0.0289674	0.00112319	0.00112317	0.00693457	0.220597	0.00869927	0.00869919	0.0713195	2.17	19.46
Q07837	SLC3A1	High	[K].EQPDLNFRNPDVQEEIK.[E]	Q07837 [281-297]	High	High		1	6	118	1	2071.01	5	5.94312e+06	4033470	4.44715e+06	2.73971e+06	NaN	5.63192e+06	3.92628e+06	567509	7.30399e+06	4.47223e+06	9.86117e+06	5.32682e+06	4.30147e+06	7.9887e+06	6.85771e+06	3.32885e+06	8.71464e+06	3.1524e+06	2.05401e+07	6.68599e+06	2.06774e+06	1.26161e+07	4.90549e+06	5.97588e+06	1.24974e+07	1.22118e+07	7.23772e+06	7.38151e+06	1.91347e+07	1.9195e+07	3.12028e+06	2.87659e+06	1.37222e+07	9.70101e+06	1.78012e+07	8.29504e+06	4.31707e+06	7.39842e+06	3.63325e+06	5.11568e+06	4.80093e+06	2.7887e+06	1.07408e+07	1.1351e+06	6.92057e+06	5.47389e+06	4.79084e+06	1.01158e+07	3.74421e+06	1.52497e+07	7.26846e+06	2.39497e+06	1.19165e+07	7.85393e+06	2.99804e+06	9.32081e+06	3.22366e+06	6.84011e+06	5.93817e+06	1.61038e+06	8.6305e+06	5.81121e+06	2.1915e+07	1.25905e+07	8.57547e+06	NaN	5.28534e+06	5.27963e+06	4.79317e+06	5.53126e+06	7.43352e+06	1.06237e+07	1.13964e+07	1.4722e+06	1.62066e+06	7.06329e+06	3.85761e+06	NaN	9.95804e+06	NaN	NaN	NaN	NaN	0	0	1.912e-06	6.789e-15	13.8	853.9	632.2	632.2	1.59534e-14	2.41171e-15	0	0	5.77506e-13	8.97042e-14	0	0	4.41	41.63
P04217	A1BG	High	[R].FALVR.[E]	P04217 [334-338]	High	n/a		1	1	23	0	605.377	3	5.56311e+06	2.67373e+06	791429	8.06066e+06	589949	1.58118e+06	2.80753e+06	2.46808e+06	1.39995e+06	3.01563e+06	7.70189e+06	8.58938e+06	1.84402e+06	2.63452e+06	4.55334e+06	1.13921e+06	899991	516695	4.61058e+06	1.92107e+06	1.84448e+06	7.05586e+06	2.04381e+06	5.7601e+06	9.89746e+06	1.73986e+07	2.33606e+06	510082	5.60889e+06	6.99205e+06	1.6914e+06	597671	1.47142e+06	1.18306e+07	3.84209e+06	1.64556e+06	4.1347e+06	1.039e+07	7.04231e+06	2.16454e+07	7.56614e+06	2.81332e+06	1.73645e+07	2.19312e+06	7.44963e+06	1.93929e+06	2.70042e+06	6.40101e+06	4.43514e+06	8.39635e+06	2.3485e+06	6.99919e+06	2.15725e+07	1.47597e+07	3.25667e+06	1.17673e+07	2.67071e+06	7.03167e+06	2.51773e+06	981390	3.76231e+06	2.69734e+06	7.61352e+06	2.08314e+07	1.35704e+07	NaN	1.00745e+07	3.25452e+06	3.46953e+06	1.44603e+07	5.76874e+06	5.22918e+06	7.54411e+06	7.61233e+06	3.80698e+06	4.09753e+06	NaN	5.27463e+06	7.32267e+06	1.26757e+07	932136	4.19988e+06	NaN	0	334	NaN	NaN	2.5	427.5	25.2	25.2	0.00313363	0.000107935	0.000107799	0.000876072	0.10225	0.00308158	0.00308157	0.0246699	NaN	31.61
P39059	COL15A1	High	[R].FAMIVQGEEVTLLVNCEEHSR.[I]	P39059 [164-184]	High	High	1xCarbamidomethyl [C16]	1	1	53	0	2461.19	3	NaN	NaN	NaN	881350	NaN	NaN	NaN	NaN	NaN	2.82674e+06	NaN	NaN	NaN	2.14122e+06	202970	NaN	NaN	NaN	NaN	NaN	373773	NaN	551178	1.38703e+06	NaN	1.18453e+06	NaN	NaN	NaN	NaN	NaN	4.89062e+06	441548	NaN	3.02333e+06	NaN	1.02033e+06	2.50298e+06	6.53546e+06	NaN	5.75347e+06	720314	2.92774e+06	118843	NaN	1.07272e+06	NaN	542266	1.61581e+06	7.61713e+06	1.49757e+06	2.13815e+06	NaN	NaN	182050	502978	NaN	NaN	NaN	426491	3.91062e+06	2.21657e+06	752756	NaN	NaN	5.08179e+06	NaN	5.0929e+06	475601	652604	797098	NaN	502086	706354	NaN	NaN	NaN	NaN	NaN	NaN	NaN	4.37304e+06	NaN	0	0	1.912e-06	3.703e-15	14.24	758.1	758.1	758.1	5.78192e-15	8.27696e-16	0	0	2.09303e-13	3.04193e-14	0	0	5.63	59.75
P03952	KLKB1	High	[R].EQPGVYTK.[V]	P03952 [606-613]	High	High		1	1	14	0	921.468	3	437110	208319	504774	855207	521576	3.41696e+06	1.92155e+06	3.33986e+06	NaN	865283	1.18324e+06	1.15292e+06	762333	899946	539115	2.985e+06	5.51928e+06	4.5092e+06	9.08358e+06	1.44253e+06	3.00595e+06	NaN	300771	3.17862e+06	1.2248e+07	909701	7.92212e+06	3.84587e+06	7.74821e+06	2.08718e+07	516878	915976	1.5487e+06	7.20217e+06	1.10535e+06	298884	347024	2.01944e+06	1.01246e+06	5.26344e+06	1.31439e+06	4.69316e+06	3.35947e+06	1.00872e+06	1.80155e+06	1.83038e+06	1.00566e+06	1.30738e+06	1.14677e+06	1.52245e+06	646185	1.74941e+06	1.53298e+06	400913	3.6357e+06	5.96843e+06	4.33783e+06	3.0381e+06	911634	2.44985e+06	8.53197e+06	6.51458e+06	NaN	608354	4.32962e+06	1.37319e+06	5.39949e+06	527092	259922	1.08471e+06	1.30089e+06	1.53416e+06	1.25694e+06	1.99786e+07	8.18618e+06	1.68833e+06	15151305	2.92927e+06	1.08377e+07	NaN	1.54361e+06	1.52639e+06	NaN	0	606	0.001773	0.02455	2.71	255.3	137.9	137.9	0.0019677	6.59524e-05	6.58606e-05	0.000347504	0.0666111	0.0016184	0.00161836	0.013598	1.22	20.2
O43396	TXNL1	High	[K].VRIDQYQGADAVGLEEK.[I]	O43396 [86-102]	n/a	High		1	1	2	1	1890.96	1	NaN	NaN	358337	898886	NaN	NaN	NaN	NaN	NaN	NaN	NaN	NaN	NaN	3.5722e+06	976223	487293	906772	781353	NaN	NaN	1.03709e+06	2.38921e+06	NaN	NaN	NaN	NaN	NaN	NaN	NaN	NaN	NaN	NaN	NaN	NaN	NaN	NaN	NaN	NaN	NaN	NaN	3.20372e+06	NaN	NaN	NaN	NaN	NaN	NaN	NaN	NaN	3.9262e+06	1.05311e+06	2.18989e+06	3.40967e+06	NaN	NaN	NaN	NaN	NaN	NaN	NaN	NaN	NaN	NaN	NaN	2.31756e+07	NaN	NaN	NaN	NaN	NaN	NaN	NaN	2.57801e+06	NaN	NaN	NaN	NaN	NaN	NaN	NaN	1.30638e+07	NaN	NaN	0	0	0.0002033	0.002366	NaN	NaN	NaN	NaN	NaN	NaN	NaN	NaN	NaN	NaN	NaN	NaN	2.38	37.4
Q96H20-1	SNF8	High	[K].FAQDVSQDDLIR.[A]	Q96H20-1 [135-146]	High	High		1	2	74	0	1406.69	3	2.3052e+06	955794	737135	NaN	NaN	1.1293e+06	NaN	592387	2.53854e+06	912415	2.14702e+06	2.84363e+06	659745	680385	1.54132e+06	838014	1.71168e+06	374251	4.4616e+06	NaN	NaN	3.55553e+06	1.36048e+06	5.17008e+06	1.67983e+06	NaN	809655	711141	1.94487e+06	2.56666e+06	1.21539e+06	1.72206e+06	1.53479e+06	1.54831e+06	1.0496e+06	2.83436e+06	2.51995e+06	1.01354e+06	4.00784e+06	3.39625e+06	2.16286e+06	3.69149e+06	4.51307e+06	617412	6.35189e+06	1.66524e+06	2.31815e+06	3.29842e+06	NaN	3.75976e+06	1.88164e+06	NaN	NaN	NaN	1.33391e+06	4.75674e+06	840959	4.24373e+06	NaN	1.24818e+06	NaN	2.4314e+06	1.61396e+06	4.57056e+06	1.58148e+06	NaN	3.31016e+06	511051	1.13671e+06	4.58303e+06	1.95562e+06	783936	1.71565e+06	1.29089e+06	1.78319e+06	6.14514e+06	5.44665e+06	NaN	1.40211e+07	2.75184e+06	NaN	NaN	NaN	0	0	1.912e-06	2.6e-07	5.1	548.5	337.7	337.7	8.00865e-06	1.05545e-06	9.888e-07	6.34921e-05	2.50789e-05	1.89086e-06	1.56073e-06	6.66311e-05	3.39	40.33
P01133-1	EGF	High	[R].VRLQGSMLK.[P]	P01133-1 [719-727]	High	n/a		1	1	9	1	1031.6	2	NaN	1.72365e+06	NaN	NaN	NaN	NaN	NaN	400231	NaN	NaN	NaN	NaN	NaN	NaN	179973	NaN	NaN	452852	NaN	917871	967396	NaN	NaN	NaN	NaN	2.72373e+06	3.15002e+06	NaN	9.33516e+06	9.59741e+06	NaN	NaN	NaN	NaN	NaN	396672	483292	NaN	NaN	2.45982e+06	723195	NaN	1.03791e+06	286239	NaN	226551	NaN	1.67178e+06	817104	NaN	NaN	1.71236e+06	NaN	5.46461e+06	1.39522e+06	3.15328e+06	808573	NaN	NaN	453956	NaN	NaN	NaN	NaN	NaN	NaN	608793	NaN	NaN	NaN	NaN	1.67126e+06	717638	NaN	996852	4.59716e+06	NaN	NaN	NaN	NaN	NaN	NaN	NaN	0	719	NaN	NaN	3.42	482.6	135.4	135.4	0.000381709	2.50705e-06	2.46218e-06	0.000132914	0.013635	0.000440637	0.000440484	0.00392817	NaN	25.42
Q9HAT2	SIAE	High	[R].FASYINNDMVLQK.[E]	Q9HAT2 [28-40]	High	High		1	1	281	0	1542.76	14	4.03216e+06	9.61425e+06	9.13311e+06	8.13035e+06	1.28036e+07	1.50763e+07	2.95248e+07	9.35475e+06	2.7913e+07	1.2896e+07	4.33366e+07	7.42911e+06	1.84755e+07	7.80187e+06	3.90554e+06	3.19466e+06	1.69373e+07	8.53356e+06	1.88277e+07	3.53019e+06	2.87106e+06	1.7686e+07	6.13032e+06	7.20208e+06	7.59711e+07	2.67151e+07	2.78594e+07	8.04635e+06	8.94484e+07	4.07323e+07	2.91057e+07	1.46639e+07	6.11725e+06	3.97781e+07	2.69011e+07	7.30418e+06	1.00773e+07	1.46222e+07	3.20698e+07	5.04826e+07	1.9623e+07	5.32317e+07	2.44094e+07	3.62745e+07	1.61304e+07	1.68775e+07	2.68605e+07	7.7695e+06	1.47768e+07	3.8448e+07	5.31599e+06	1.7543e+07	1.87897e+07	3.27711e+06	6.9271e+06	1.8209e+07	4.88585e+06	1.20575e+07	1.41199e+07	6.96855e+06	5.11471e+07	1.70984e+07	3.22208e+07	4.7527e+07	7.44583e+07	2.74637e+07	27117405	7.66831e+06	8.59628e+06	1.59193e+07	3.06545e+07	1.85502e+07	1.05661e+07	4.69949e+07	2.54755e+07	3.42278e+07	9.50916e+07	6.17129e+07	5.60578e+07	6.9741e+07	37311223	3.77265e+07	NaN	0	28	1.912e-06	3.958e-09	11.83	676	402.2	402.2	1.49503e-12	2.03709e-13	0	0	5.41193e-11	7.36323e-12	0	0	3.8	46.9
O60701	UGDH	High	[R].FASR.[I]	O60701 [314-317]	High	n/a		1	1	1	0	480.257	0	NaN	NaN	NaN	NaN	NaN	NaN	NaN	NaN	NaN	NaN	NaN	NaN	NaN	NaN	NaN	NaN	NaN	NaN	497559	NaN	NaN	953500	NaN	NaN	NaN	NaN	NaN	NaN	NaN	NaN	NaN	1.1759e+06	NaN	NaN	NaN	NaN	NaN	NaN	NaN	NaN	NaN	NaN	NaN	NaN	NaN	NaN	962869	NaN	NaN	NaN	NaN	NaN	NaN	NaN	495106	NaN	NaN	NaN	NaN	NaN	NaN	NaN	NaN	NaN	NaN	NaN	NaN	NaN	NaN	1.79786e+06	NaN	NaN	NaN	NaN	NaN	NaN	NaN	NaN	NaN	NaN	NaN	NaN	NaN	0	314	NaN	NaN	1.35	162.2	162.2	162.2	0.044433	0.00159697	0.00159689	0.00939368	0.633104	0.0429947	0.0429906	0.362935	NaN	20.05
Q8IW52	SLITRK4	High	[R].FASLTHLDIR.[G]	Q8IW52 [177-186]	High	High		1	1	4	0	1172.64	0	NaN	NaN	NaN	NaN	NaN	322926	NaN	348675	NaN	390731	NaN	NaN	NaN	NaN	209503	NaN	536531	NaN	NaN	NaN	NaN	1.06271e+06	NaN	NaN	429804	NaN	NaN	303201	2.96561e+06	NaN	1.01907e+06	NaN	NaN	NaN	NaN	NaN	NaN	844048	1.3884e+06	NaN	906862	NaN	1.74629e+06	NaN	NaN	NaN	1.04552e+06	915541	NaN	678205	341462	NaN	NaN	NaN	NaN	NaN	NaN	NaN	NaN	NaN	7.60375e+06	NaN	2.46417e+06	NaN	NaN	1.25046e+06	NaN	NaN	NaN	NaN	NaN	NaN	NaN	NaN	821839	NaN	NaN	NaN	NaN	NaN	NaN	NaN	NaN	0	177	1.282e-05	0.0001064	2.42	351.5	173.6	173.6	0.00382098	0.000137203	0.000137193	0.00100326	0.0119568	0.00031755	0.000317363	0.00319608	1.83	40.94
P78380	OLR1	High	[K].EQMELHHQNLNLQETLK.[R]	P78380 [119-135]	High	High		1	3	133	0	2105.04	5	3.66815e+06	4.29778e+06	9.15324e+06	8.2942e+06	NaN	8.86287e+06	1.554e+07	1.11722e+07	1.37261e+07	9.98342e+06	1.67296e+07	6.93626e+06	2.73584e+06	9.66392e+06	4.55898e+06	5.39395e+06	2.41824e+06	6.74726e+06	2.74868e+07	2.60575e+06	3.58984e+06	1.74214e+06	2.34733e+06	NaN	995056	1.10371e+07	8.05551e+06	5.02944e+06	1.06454e+07	2.55465e+07	3.65249e+07	6.74579e+06	3.93949e+06	1.94484e+07	1.09097e+07	496244	1.83878e+06	4.94647e+06	6.37176e+06	2.9458e+07	7.899e+06	6.51275e+06	6.9581e+07	7.18016e+06	2.86744e+07	2.31151e+07	1.21588e+07	4.99527e+07	3.7023e+06	NaN	NaN	NaN	2.59923e+07	1.46294e+07	1.04822e+07	3.33965e+07	9.423e+06	2.58564e+07	1.40035e+07	8.81607e+06	1.27674e+07	1.67277e+07	3.08311e+06	3.35278e+07	2.15222e+07	NaN	1.41474e+07	4.79489e+06	1.21735e+06	1.44572e+07	3.83364e+06	1.51852e+07	2.32868e+07	2.53369e+07	1.07547e+07	8.15725e+07	7.91161e+07	7.15588e+06	3.77388e+07	1.56301e+07	1.09337e+07	7.89078e+06	NaN	0	119	1.912e-06	1.352e-13	15.39	855.5	756.2	756.2	4.07739e-16	5.87075e-17	0	0	1.476e-14	2.14654e-15	0	0	5.45	35.57
P01903	HLA-DRA	High	[R].FASFEAQGALANIAVDK.[A]	P01903 [76-92]	High	High		1	1	28	0	1751.9	1	556964	612828	NaN	663345	NaN	NaN	874997	NaN	NaN	NaN	1.00335e+06	NaN	442142	NaN	NaN	NaN	NaN	NaN	1.66781e+06	NaN	NaN	1.26731e+06	NaN	NaN	NaN	NaN	NaN	398317	NaN	2.70434e+06	NaN	NaN	NaN	NaN	NaN	NaN	NaN	NaN	NaN	NaN	NaN	NaN	NaN	NaN	NaN	NaN	NaN	NaN	NaN	NaN	NaN	NaN	NaN	NaN	NaN	NaN	NaN	NaN	NaN	NaN	NaN	NaN	NaN	NaN	NaN	NaN	NaN	NaN	NaN	NaN	NaN	NaN	NaN	785549	NaN	NaN	NaN	NaN	NaN	NaN	NaN	NaN	NaN	0	0	1.912e-06	5.68e-12	12.06	709.3	564.5	564.5	8.69796e-13	1.22411e-13	0	0	6.96605e-12	1.03447e-12	0	0	4.58	52.74
P15313	ATP6V1B1	High	[K].FAQYAEIVHFTLPDGTQR.[S]	P15313 [59-76]	High	High		1	1	22	0	2093.05	2	NaN	405179	NaN	NaN	NaN	917823	NaN	366820	NaN	980863	NaN	2.19063e+06	NaN	461720	818894	231331	NaN	NaN	2.18571e+06	313908	380243	2.67789e+06	989189	NaN	445665	1.19746e+06	751149	NaN	2.47841e+06	2.69542e+06	2.02295e+06	NaN	NaN	NaN	1.23302e+06	513877	NaN	846099	NaN	1.33761e+06	1.04013e+06	NaN	3.51924e+06	NaN	1.22829e+06	NaN	735603	1.03931e+06	1.65267e+06	2.19332e+06	1.29148e+06	1.35719e+06	3.61622e+06	2.30888e+06	727476	3.0485e+06	682576	NaN	728497	1.09857e+06	NaN	1.77667e+06	665926	2.29453e+06	NaN	NaN	2.11055e+06	799054	863878	1.04459e+06	NaN	NaN	1.73436e+06	NaN	NaN	NaN	3.41079e+06	1.74088e+06	NaN	1.34287e+06	1.16009e+06	844318	NaN	0	59	1.912e-06	2.005e-08	5.66	441.2	399.7	399.7	2.17693e-06	1.30538e-07	0	0	1.74346e-05	1.89086e-06	1.60404e-06	6.78841e-05	3.91	56.3
P80188-2	LCN2	High	[K].VPLQQNFQDNQFQGK.[W]	P80188-2 [36-50]	High	High		1	2	163	0	1790.88	1	6.0039e+06	28409910	1.77416e+07	1.04764e+07	NaN	5.85199e+06	5.85172e+06	6.7828e+06	NaN	4.48113e+06	1.31138e+07	NaN	3.77162e+06	7.53907e+06	NaN	1.30989e+07	NaN	3.59391e+06	9.9796e+06	3.69283e+06	4.38689e+06	1.89045e+06	8.12655e+06	NaN	NaN	4.49382e+07	1.01147e+07	1.00778e+07	NaN	6.58984e+06	3.24843e+06	3.20093e+06	1.16238e+06	2.41969e+07	3.67364e+06	564312	NaN	5.5867e+06	7.41134e+06	8.87012e+06	7.2399e+06	NaN	2.0265e+07	1.17406e+06	NaN	1.34683e+06	2.59962e+06	3.10314e+06	1.82769e+07	1.79754e+06	626942	6.43316e+06	4.87845e+07	1.5512e+07	5.08059e+06	21337895	3.21604e+06	5.28839e+06	2.07263e+07	2.22021e+07	3.06544e+06	NaN	2.44172e+06	6.64374e+07	1.28746e+07	3.54342e+06	2.67097e+07	1.76646e+07	2.68404e+06	9.65087e+06	3.53598e+06	4.49068e+07	1.921e+06	7.76053e+06	1.0923e+07	8.56261e+07	2.03126e+07	1.76546e+07	3.11983e+06	1.5033e+07	4.20433e+06	1.79944e+07	NaN	0	0	1.912e-06	6.305e-16	15.65	862	722.3	722.3	2.23719e-16	3.00151e-17	0	0	8.09853e-15	1.00186e-15	0	0	5.95	38.12
P51688	SGSH	High	[R].FAQLLEMLRDQLAK.[W]	P51688 [457-470]	High	High	1xOxidation [M7]	1	1	3	1	1691.91	0	NaN	NaN	185248	NaN	NaN	NaN	496953	488982	NaN	NaN	NaN	NaN	NaN	NaN	NaN	NaN	NaN	NaN	1.38466e+06	NaN	NaN	NaN	NaN	NaN	NaN	NaN	NaN	NaN	NaN	NaN	NaN	NaN	NaN	NaN	382264	NaN	NaN	586762	NaN	NaN	NaN	NaN	NaN	NaN	NaN	490140	NaN	NaN	NaN	NaN	NaN	NaN	NaN	NaN	NaN	NaN	NaN	NaN	NaN	NaN	NaN	NaN	NaN	490627	NaN	NaN	NaN	NaN	NaN	NaN	NaN	200038	NaN	NaN	NaN	NaN	NaN	659701	NaN	NaN	516677	NaN	NaN	0	457	1.912e-06	8.545e-08	4.08	389.9	220.9	220.9	8.24724e-05	1.05545e-06	7.60625e-07	5.29185e-05	0.00297676	5.29688e-05	5.29154e-05	0.000880626	3.16	60.64
Q86UD1	OAF	High	[R].VRLPDGQVTEESLQADSDADSISLELR.[K]	Q86UD1 [36-62]	High	High		1	1	43	1	2943.45	0	1.80594e+06	430375	420395	3.96439e+06	NaN	2.06021e+06	NaN	1.28032e+06	NaN	NaN	NaN	3.69425e+06	647766	NaN	NaN	NaN	NaN	761028	2.2335e+06	NaN	NaN	1.30302e+06	765967	NaN	NaN	1.76209e+06	NaN	NaN	NaN	2.35358e+06	NaN	2.03533e+06	NaN	1.3174e+06	NaN	NaN	1.52789e+06	NaN	3.08874e+06	NaN	2.54221e+06	2.38027e+06	1.91143e+06	542428	3.03655e+06	NaN	NaN	NaN	2.66029e+06	NaN	NaN	NaN	2.44776e+06	NaN	2.3291e+06	1.02935e+06	741325	3.21552e+06	1.43612e+06	2.11922e+06	NaN	1.95843e+06	2.68236e+06	NaN	NaN	NaN	2.14926e+06	NaN	NaN	NaN	NaN	NaN	NaN	1.98747e+06	NaN	NaN	3.50563e+06	NaN	NaN	NaN	NaN	NaN	NaN	0	36	1.912e-06	6.305e-16	16	850.3	850.3	850.3	9.91561e-17	1.43997e-17	0	0	3.58941e-15	5.31782e-16	0	0	7.73	55.07
Q04917	YWHAH	High	[K].EQMQPTHPIR.[L]	Q04917 [163-172]	High	High		1	1	5	0	1236.62	0	NaN	NaN	99701.1	NaN	NaN	272563	NaN	477894	NaN	264965	NaN	NaN	NaN	NaN	614342	173027	NaN	348017	NaN	805704	838480	NaN	NaN	NaN	110113	1.28202e+06	79037.2	174975	553917	NaN	NaN	360250	NaN	NaN	NaN	166254	NaN	NaN	NaN	375518	NaN	NaN	NaN	333430	369837	NaN	NaN	884812	NaN	NaN	358853	NaN	330134	632776	330981	NaN	NaN	373444	NaN	NaN	NaN	1.01237e+06	NaN	NaN	NaN	76171.2	NaN	NaN	117590	NaN	603749	268012	560941	755987	381181	NaN	NaN	NaN	NaN	NaN	NaN	NaN	NaN	0	0	3.956e-05	0.0006438	3.47	483.9	301	301	0.00033861	1.91405e-06	1.91302e-06	9.17095e-05	0.00271043	2.88955e-05	2.88229e-05	0.000365306	2.34	23.39
P26572	MGAT1	High	[K].EQMVDASRPELLYR.[T]	P26572 [247-260]	High	High		1	1	36	0	1706.85	3	9.11076e+06	NaN	1.69368e+06	4.00838e+06	NaN	930641	1.86232e+06	1.24732e+06	2.21339e+06	1.08066e+06	NaN	7.51096e+06	512071	NaN	2.68447e+06	339346	NaN	1.07896e+06	6.90374e+06	1.68813e+06	5.03005e+06	3.15867e+06	3.58523e+06	1.64094e+06	2.10803e+06	NaN	NaN	NaN	3.37763e+06	5.56103e+06	2.02189e+06	761903	773904	1.65737e+06	909966	621823	1.6883e+06	1.08593e+06	1.45638e+06	NaN	NaN	NaN	3.96663e+06	298329	2.32413e+06	2.37722e+06	1.97996e+06	2.1444e+06	2.54542e+06	3.12067e+06	1.91731e+06	5.08613e+06	NaN	3.3833e+06	1.20161e+06	2.50126e+06	2.91821e+06	3.06335e+06	NaN	874060	NaN	2.39974e+06	3.66814e+06	1.73865e+06	3.56328e+06	NaN	6.88366e+06	1.09956e+06	1.71733e+06	3.96778e+06	3.27768e+06	NaN	2.4309e+06	3.36563e+06	2.812e+06	NaN	NaN	1.92723e+06	NaN	2.43842e+06	3.28307e+06	2.11031e+06	NaN	0	247	1.912e-06	2.444e-07	5.58	441.8	399	399	2.61196e-06	1.05545e-06	1.05296e-06	6.56599e-05	2.09187e-05	1.89086e-06	1.58392e-06	6.73537e-05	3.05	39.58
O14773	TPP1	High	[R].VPIPWVSGTSASTPVFGGILSLINEHR.[I]	O14773 [466-492]	High	High		1	2	9	0	2834.52	0	NaN	NaN	NaN	NaN	NaN	NaN	NaN	NaN	NaN	NaN	NaN	NaN	NaN	NaN	NaN	NaN	NaN	NaN	NaN	NaN	NaN	NaN	NaN	1.10846e+06	NaN	NaN	NaN	NaN	NaN	NaN	NaN	NaN	NaN	NaN	NaN	NaN	NaN	NaN	NaN	NaN	NaN	NaN	NaN	NaN	NaN	NaN	NaN	NaN	NaN	NaN	NaN	NaN	NaN	NaN	NaN	NaN	NaN	NaN	NaN	NaN	NaN	NaN	NaN	NaN	NaN	NaN	NaN	NaN	NaN	NaN	NaN	NaN	NaN	7.7322e+06	4.18871e+06	NaN	NaN	NaN	NaN	NaN	NaN	NaN	NaN	0	466	1.912e-06	6.305e-16	19.29	1016	1016	1016	5.07312e-20	7.34399e-21	0	0	1.83645e-18	2.78536e-19	0	0	7.78	71.38
P26572	MGAT1	High	[K].EQMVDASRPELLYR.[T]	P26572 [247-260]	High	High	1xOxidation [M3]	1	1	10	0	1722.85	0	1.10652e+06	NaN	NaN	NaN	NaN	2.63474e+06	8.21627e+06	665505	961152	636708	900402	1.46747e+06	NaN	NaN	2.94654e+06	1.9426e+06	NaN	NaN	1.50589e+07	NaN	NaN	1.284e+06	NaN	NaN	2.07104e+06	2.81891e+06	1.87837e+07	1.51756e+07	1.18667e+06	NaN	NaN	NaN	NaN	NaN	NaN	NaN	NaN	NaN	NaN	NaN	NaN	1.31155e+06	7.13106e+06	385711	1.52817e+06	2.01424e+06	6.10817e+06	1.28073e+06	1.12649e+06	NaN	951708	NaN	NaN	NaN	3.1685e+06	1.10558e+07	1.46048e+06	NaN	NaN	NaN	NaN	NaN	NaN	NaN	NaN	NaN	1.47042e+06	NaN	686990	NaN	NaN	1.70761e+08	NaN	1.03594e+06	NaN	2.42492e+06	NaN	NaN	NaN	NaN	NaN	NaN	NaN	0	247	1.169e-05	6.284e-05	4.52	333.5	333.5	333.5	3.03219e-05	1.05545e-06	9.00409e-07	5.99808e-05	0.000242832	2.90457e-06	2.85384e-06	0.000125305	2.36	34.8
P98082	DAB2	High	[R].EQNGFSVK.[S]	P98082 [385-392]	High	n/a		1	1	1	0	908.447	0	NaN	NaN	1.07477e+06	NaN	NaN	NaN	NaN	NaN	NaN	NaN	NaN	NaN	NaN	NaN	876929	NaN	NaN	NaN	NaN	NaN	NaN	NaN	NaN	NaN	NaN	1.2383e+06	NaN	NaN	NaN	3.6636e+06	NaN	NaN	NaN	NaN	NaN	NaN	NaN	NaN	NaN	NaN	NaN	NaN	NaN	NaN	NaN	NaN	NaN	NaN	NaN	NaN	NaN	NaN	2.50477e+06	3.42595e+06	653341	1.17571e+06	NaN	NaN	NaN	1.24025e+06	1.03601e+07	NaN	NaN	NaN	5.31073e+06	NaN	NaN	NaN	NaN	NaN	NaN	NaN	NaN	NaN	NaN	NaN	7.76541e+06	NaN	NaN	NaN	NaN	2.22575e+06	NaN	0	385	NaN	NaN	1.27	277.2	42.5	42.5	0.0541664	0.00187762	0.00187761	0.010868	0.389518	0.0189103	0.0189103	0.162732	NaN	29.16
Q9UQN3-1	CHMP2B	High	[K].EQNRELR.[G]	Q9UQN3-1 [16-22]	High	n/a		1	1	3	1	944.491	1	NaN	NaN	NaN	NaN	NaN	NaN	NaN	NaN	NaN	NaN	NaN	NaN	NaN	NaN	NaN	NaN	NaN	NaN	157305	NaN	NaN	NaN	NaN	NaN	NaN	NaN	NaN	NaN	NaN	NaN	NaN	NaN	NaN	NaN	NaN	NaN	NaN	NaN	NaN	NaN	NaN	NaN	NaN	NaN	NaN	NaN	1.83804e+06	NaN	NaN	NaN	NaN	NaN	NaN	NaN	264799	NaN	NaN	NaN	NaN	NaN	1.26169e+06	NaN	NaN	NaN	NaN	NaN	NaN	NaN	NaN	NaN	NaN	NaN	NaN	NaN	NaN	NaN	NaN	NaN	NaN	NaN	NaN	NaN	NaN	0	16	NaN	NaN	1.88	452.5	81.8	81.8	0.0132399	0.000523367	0.000523273	0.00331063	0.103742	0.00319743	0.00319731	0.0258172	NaN	16.08
P78380	OLR1	High	[K].EQMELHHQNLNLQETLK.[R]	P78380 [119-135]	High	High	1xOxidation [M3]	1	3	105	0	2121.04	3	910447	2659622	4.70651e+06	7.94373e+06	1.4532e+06	3.39927e+06	1.2456e+07	5.35729e+06	1.672e+07	8.71962e+06	7.26698e+06	NaN	2.13455e+06	3.80548e+06	1.11926e+06	4.0211e+06	NaN	3.92048e+06	5.1524e+06	1.21578e+06	7.85618e+06	2.29131e+06	572763	3.62149e+06	454777	1.78714e+07	NaN	3.3812e+06	919465	4.33659e+06	1.52637e+07	6.1515e+06	2.11111e+06	NaN	6.51676e+06	NaN	NaN	NaN	4.38114e+06	4.16811e+06	6.54995e+06	6.27973e+06	1.59791e+06	1.5343e+06	1.36333e+06	5.04682e+06	1.3011e+06	814791	3.5968e+06	NaN	NaN	NaN	6.14646e+06	NaN	2.24892e+06	5.28118e+06	1.07969e+06	NaN	NaN	NaN	NaN	2.81186e+06	NaN	2.62911e+07	3.15913e+07	1.66896e+06	5.05301e+06	1.60339e+06	1.37937e+06	3.33351e+06	3.86467e+06	2.10053e+06	7.80851e+06	1.30146e+07	1.74777e+06	1.61824e+07	7.07566e+06	186858107	2.48399e+07	6.13756e+06	2.24364e+06	3.77758e+06	NaN	0	0	1.912e-06	2.818e-11	12.75	758.5	641	641	1.77268e-13	2.62347e-14	0	0	6.41703e-12	9.79963e-13	0	0	3.63	30.94
P03952	KLKB1	High	[R].EQPGVYTKVAEYMDWILEK.[T]	P03952 [606-624]	High	n/a	1xOxidation [M13]	1	1	2	1	2315.13	1	NaN	NaN	NaN	NaN	8.41572e+07	NaN	850072	NaN	3.16383e+07	NaN	1.45595e+06	NaN	NaN	NaN	313310	NaN	NaN	NaN	NaN	NaN	NaN	NaN	NaN	NaN	NaN	NaN	NaN	NaN	NaN	NaN	NaN	NaN	NaN	NaN	NaN	NaN	NaN	NaN	NaN	NaN	NaN	1.90605e+06	NaN	1.2157e+06	1.52215e+06	594411	NaN	NaN	NaN	NaN	NaN	NaN	NaN	NaN	NaN	NaN	NaN	NaN	NaN	NaN	NaN	NaN	NaN	NaN	NaN	5.49447e+07	1.04415e+07	NaN	NaN	NaN	NaN	NaN	NaN	NaN	1.34489e+06	NaN	NaN	NaN	NaN	NaN	NaN	NaN	NaN	0	606	NaN	NaN	1.16	79.5	79.5	79.5	0.0694567	0.00242776	0.00242776	0.0145002	0.734427	0.0587364	0.0587363	0.464062	NaN	28.18
P06858	LPL	High	[K].FALR.[T]	P06858 [41-44]	High	n/a		1	1	7	0	506.309	0	215152	NaN	NaN	NaN	1.10597e+06	195861	NaN	164108	887053	312972	NaN	442087	213087	NaN	NaN	133924	NaN	NaN	697597	250626	303765	NaN	1.67955e+06	NaN	NaN	534670	1.89998e+06	NaN	1.562e+06	NaN	1.54493e+06	222408	477118	NaN	411618	142602	201816	2.80212e+06	3.35569e+06	NaN	NaN	673915	NaN	127481	634275	305027	225716	365823	348697	853972	1.39225e+06	NaN	NaN	NaN	NaN	361643	166131	NaN	NaN	NaN	951895	NaN	601240	3.90696e+06	NaN	NaN	626174	517774	322941	NaN	602033	415184	101353	301398	919375	NaN	NaN	NaN	541183	NaN	NaN	3.81231e+06	NaN	0	41	NaN	NaN	3.04	311.8	311.8	311.8	0.000912468	1.7809e-05	1.77868e-05	0.000206432	0.0320025	0.000829542	0.000829441	0.00752615	NaN	72.6
O96009	NAPSA	High	[K].FAIQYGTGRVDGILSEDK.[L]	O96009 [137-154]	High	High		1	1	771	1	1969	21	1.5972e+07	1.3612e+07	1.22424e+07	2.22026e+07	1.73262e+07	5.41912e+07	8.43351e+07	4.36071e+07	1.06552e+08	4.66236e+07	8.88095e+07	9.55221e+07	4.91143e+07	3.44183e+07	7.26335e+07	3.52642e+07	6.15673e+07	3.03068e+07	2.65589e+08	6.84016e+06	1.38563e+07	5.21786e+07	1.44049e+07	162784246	4.0071e+07	5.03935e+07	129000866	1.39457e+08	1.59255e+08	3.74461e+08	2.93521e+07	1.24396e+07	2.87246e+07	4.46767e+07	4.02477e+07	2.0444e+07	2.54124e+07	5.27407e+07	4.83855e+07	7.41218e+07	2.60688e+07	1.02572e+08	1.86967e+08	1.79621e+07	7.9773e+07	4.80589e+07	4.72326e+07	5.27684e+07	6.3435e+07	2.18663e+08	5.79206e+07	5.40173e+07	8.27781e+07	1.27351e+08	7.26388e+07	1.65908e+08	6.73856e+07	3.18811e+07	1.57964e+07	1.38711e+07	3.2672e+07	6.0743e+07	4.6936e+07	5.04112e+07	8.58375e+07	1.64959e+08	6.76459e+07	4.69963e+07	3.21748e+07	6.13825e+07	9.55219e+07	9.22016e+07	161026974	8.46394e+07	4.1662e+07	4.2944e+07	6.5051e+07	5.45607e+07	6.06481e+07	8.81214e+07	1.17529e+07	3.06538e+07	NaN	0	0	1.912e-06	6.305e-16	16.1	900.9	668.2	668.2	7.96942e-17	1.19637e-17	0	0	2.8849e-15	4.55566e-16	0	0	5.63	48.49
Q01105	SET	High	[K].EQQEAIEHIDEVQNEIDRLNEQASEEILK.[V]	Q01105 [40-68]	High	High		1	4	8	1	3449.67	0	NaN	NaN	NaN	NaN	2.07731e+06	NaN	NaN	707409	754909	NaN	NaN	NaN	NaN	NaN	NaN	NaN	NaN	NaN	1.60749e+06	NaN	NaN	NaN	NaN	1.07417e+06	NaN	NaN	NaN	406472	933919	2.64342e+06	NaN	NaN	288120	1.26126e+06	NaN	NaN	NaN	1.40714e+06	NaN	NaN	NaN	NaN	1.32257e+06	NaN	NaN	NaN	NaN	NaN	664102	NaN	NaN	NaN	1.09905e+06	NaN	NaN	NaN	241584	1.18533e+06	NaN	NaN	2.60784e+06	NaN	NaN	NaN	NaN	3.08395e+06	1.61608e+06	NaN	NaN	4.98495e+06	NaN	NaN	906368	1.15796e+06	NaN	2.26776e+06	NaN	940391	4.28639e+06	NaN	NaN	NaN	NaN	0	40	1.912e-06	6.072e-12	20.48	1103.1	1103.1	1103.1	3.29448e-21	4.44367e-22	0	0	2.63849e-20	3.70822e-21	0	0	6.77	60.84
P04196	HRG	High	[R].VRGGEGTGYFVDFSVR.[N]	P04196 [186-201]	High	High		1	1	86	1	1745.86	1	NaN	437751	NaN	2.30813e+06	NaN	468603	1.64168e+06	434549	NaN	2.48464e+06	NaN	1.48875e+06	2.79995e+06	3.26813e+06	2.48809e+06	5.60557e+06	4.65167e+06	7.45818e+06	NaN	NaN	1.98514e+06	2.05038e+06	591972	NaN	363513	2.90994e+06	7.56227e+06	5.2955e+06	NaN	8.08045e+06	NaN	NaN	4.12037e+06	NaN	1.03284e+06	659059	1.54547e+06	1.93507e+06	2.66781e+06	1.00836e+07	NaN	NaN	3.72623e+06	NaN	1.92462e+06	NaN	805974	NaN	790105	NaN	1.24454e+06	1.62315e+06	NaN	NaN	1.81319e+06	2.72164e+06	2.87722e+06	7.00831e+06	NaN	1.6976e+06	NaN	NaN	NaN	NaN	5.70902e+06	NaN	NaN	1.86382e+06	1.2456e+06	9.4012e+06	948183	NaN	NaN	NaN	NaN	6.79147e+06	NaN	NaN	NaN	NaN	NaN	NaN	NaN	0	0	1.912e-06	8.467e-16	10.58	722.3	550.7	550.7	2.63377e-11	3.34187e-12	0	0	9.53414e-10	1.27838e-10	0	0	5.24	45.93
Q9UBX1	CTSF	High	[R].FALEMFNR.[G]	Q9UBX1 [45-52]	High	High		1	1	6	0	1027.5	0	NaN	NaN	NaN	NaN	NaN	NaN	NaN	560640	NaN	NaN	NaN	NaN	NaN	NaN	126970	NaN	NaN	NaN	NaN	NaN	NaN	608189	NaN	NaN	NaN	872702	NaN	NaN	NaN	1.05699e+06	NaN	358079	NaN	NaN	365796	271844	NaN	NaN	2.90316e+06	NaN	NaN	648788	895314	NaN	1.44414e+06	1.22684e+06	NaN	NaN	637865	NaN	373013	NaN	1.58935e+06	963866	169684	700318	NaN	1.4098e+06	389510	NaN	NaN	547873	NaN	NaN	NaN	NaN	733511	NaN	325508	688243	NaN	NaN	NaN	798841	NaN	1.53046e+06	NaN	NaN	NaN	NaN	NaN	NaN	NaN	0	0	0.0001069	0.001243	2.62	351.5	182.4	182.4	0.00242027	7.50721e-05	7.50495e-05	0.000450789	0.01931	0.00055964	0.000559574	0.00505862	2.3	52.69
O75884-1	RBBP9	High	[K].EQQEVADRLETK.[L]	O75884-1 [145-156]	High	High		1	1	29	1	1445.72	1	NaN	NaN	NaN	NaN	NaN	NaN	NaN	166036	448188	NaN	NaN	NaN	NaN	NaN	NaN	NaN	NaN	NaN	NaN	NaN	307779	NaN	NaN	NaN	245403	NaN	NaN	NaN	NaN	3.72743e+06	NaN	NaN	NaN	2.40061e+06	NaN	442562	914601	NaN	NaN	NaN	NaN	NaN	1.16539e+06	NaN	NaN	NaN	NaN	NaN	NaN	NaN	398080	2.56004e+06	NaN	NaN	587197	2.8447e+06	195970	NaN	NaN	NaN	NaN	898506	NaN	NaN	NaN	NaN	NaN	NaN	182812	NaN	NaN	NaN	2.78444e+06	NaN	NaN	NaN	NaN	943587	3.00696e+06	2.11098e+06	NaN	NaN	NaN	0	145	1.912e-06	9.467e-06	10.25	724.4	462.2	462.2	5.60213e-11	6.40721e-12	0	0	4.48666e-10	5.50189e-11	0	0	1.31	22.32
P20711-1	DDC	High	[R].FAICSR.[T]	P20711-1 [448-453]	High	High	1xCarbamidomethyl [C4]	1	3	95	0	753.371	5	6.21468e+06	2.57384e+06	1.29765e+06	5.56315e+06	1.56936e+06	971695	1.07466e+06	1.40167e+06	2.0878e+06	1.84486e+06	8.67414e+06	1.53822e+07	768917	1.68863e+06	775088	360187	362644	394895	1.99816e+06	4.40751e+06	2.53073e+06	3.86295e+06	1.60602e+06	4.50328e+06	2.72189e+06	5.58121e+06	1.36646e+06	1.07225e+06	1.94748e+06	1.45652e+06	530972	1.74339e+06	4.26834e+06	1.90994e+07	2.38734e+06	2.30327e+06	2.73015e+06	4.13386e+06	2.95408e+06	11919095	3.20122e+06	4.51874e+06	3.37616e+06	423338	2.72231e+06	1.31742e+06	2.23957e+06	4.27905e+06	2.1729e+06	9.56541e+06	3.92013e+06	6.76539e+06	1.77663e+07	1.19992e+07	689105	2.51331e+06	521713	1.73531e+07	8.83668e+06	2.0409e+06	1.86524e+07	1.20161e+07	5.49464e+06	4.37223e+06	8.31672e+06	5.2117e+06	4.96944e+06	5.13263e+06	9.36929e+06	2.68544e+06	1.00684e+07	3.16976e+06	1.93877e+06	5.10986e+06	4.02853e+06	9.62629e+06	6.26243e+06	NaN	NaN	NaN	NaN	4.01783e+06	NaN	0	0	0.0007503	0.01102	2.38	328.3	48.7	48.7	0.00420714	0.000145752	0.000145605	0.0010621	0.132953	0.00445179	0.00445156	0.0360631	1.61	25.89
P19827-1	ITIH1	High	[R].FAHYVVTSQVVNTANEAR.[E]	P19827-1 [66-83]	High	High		1	1	109	0	2006.01	1	3.24793e+06	559310	1.35664e+06	3.47084e+06	1.03593e+07	1.53661e+06	NaN	1.58232e+06	2.53209e+06	2.93683e+06	2.04641e+06	2.06826e+06	NaN	NaN	499140	NaN	NaN	NaN	NaN	2.64827e+06	NaN	1.34718e+06	7.65854e+06	3.08971e+06	NaN	8.11633e+06	3.38664e+06	622867	1.87197e+06	3.11875e+07	NaN	NaN	NaN	4.96793e+06	NaN	1.97869e+06	3.74237e+06	6.43692e+06	NaN	9.88777e+06	3.82335e+06	6.50275e+06	2.10713e+06	736688	NaN	NaN	NaN	2.55212e+07	5.03639e+06	4.60778e+06	2.87105e+06	1.07787e+07	1.49415e+06	4.1914e+06	NaN	NaN	3.27207e+06	4.65291e+06	NaN	7.30683e+06	NaN	2.91437e+06	1.69171e+06	5.17335e+06	2.43445e+06	1.03166e+07	5.75761e+06	5.06162e+06	2.81378e+06	2.34025e+07	1.6364e+06	4.27612e+06	2.2635e+06	4.74224e+06	NaN	2.15174e+07	NaN	9.92193e+06	1.96296e+07	NaN	NaN	2.32035e+06	NaN	0	0	1.912e-06	6.305e-16	15.56	864.2	648.3	648.3	2.72476e-16	3.48063e-17	0	0	9.86352e-15	1.18635e-15	0	0	5.8	37.45
P09382	LGALS1	High	[R].VRGEVAPDAK.[S]	P09382 [20-29]	High	High		1	1	16	1	1041.57	2	389635	268415	102183	133493	NaN	NaN	359883	85181.8	213598	184417	359023	172004	NaN	124876	74607.8	NaN	NaN	NaN	835510	178159	203213	338773	234782	NaN	1.38477e+06	156779	NaN	NaN	189853	NaN	143695	285118	498450	5.28351e+06	376066	912243	18884.3	400000	1.84435e+06	940280	672438	NaN	530810	NaN	499830	159657	234559	612449	148573	1.91847e+06	641921	241623	889689	690819	98143.1	221654	95924.4	NaN	250630	122464	1.58567e+06	898177	775222	1.08597e+06	1.34657e+06	NaN	483920	NaN	134608	633986	166449	154503	318480	3.85407e+06	538666	176994	433395	615707	3.8199e+06	117120	354405	399964	NaN	0	20	1.642e-05	0.0002555	2.73	425.9	237	237	0.00187288	6.37665e-05	6.35784e-05	0.000310451	0.00586286	0.000118296	0.000118237	0.00157402	1.89	17.37
P55786	NPEPPS	High	[K].FALEVAAK.[T]	P55786 [280-287]	High	High		1	4	43	0	848.488	2	3.36685e+06	1.79494e+06	1.02073e+06	3.57798e+06	NaN	1.15782e+06	828526	1.55132e+06	965679	912741	2.34952e+06	4.55286e+06	1.55275e+06	978243	3.05943e+06	1.42088e+06	NaN	765939	3.71935e+06	1.7814e+06	2.00998e+06	1.69402e+06	1.6644e+06	1.92714e+06	1.52368e+06	3.83535e+06	NaN	NaN	2.71104e+06	4.33386e+06	NaN	NaN	NaN	3.09949e+06	NaN	1.58844e+06	1.43893e+06	NaN	4.97257e+06	NaN	1.77349e+06	1.54452e+06	1.03808e+07	1.31036e+06	5.93715e+06	977079	2.43319e+06	1.00146e+07	1.42831e+06	3.57159e+06	754515	2.17478e+06	3.34647e+06	9.37373e+06	1.59966e+06	6.13211e+06	447363	6.80278e+06	5.14267e+06	1.92372e+06	NaN	5.12197e+06	3.29875e+06	4.94552e+06	2.36554e+06	NaN	6.53178e+06	2.89444e+06	2.84299e+06	9.65384e+06	3.3424e+06	4.93708e+06	3.25393e+06	5.58273e+06	2.61704e+06	6.32711e+06	NaN	NaN	NaN	1.92808e+06	NaN	3.08736e+06	NaN	0	0	3.693e-05	0.0005742	3.25	347.5	150.7	150.7	0.000562283	5.404e-06	5.39574e-06	0.000129567	0.0199595	0.000564692	0.000564579	0.00516816	1.7	38.15
P09758	TACSTD2	High	[R].VRGEPLQVER.[T]	P09758 [246-255]	High	High		1	1	31	1	1182.66	4	1.78492e+06	3.1892e+06	1.48544e+06	2.70352e+06	NaN	856170	947398	727839	172901	4.49383e+06	2.54357e+06	1.47511e+06	2.29729e+07	9.4807e+06	328389	820960	893652	676953	6.12627e+06	8.89162e+06	5.29237e+06	540156	1.29897e+06	275695	333469	2.74504e+06	1.08431e+06	408344	337065	2.64317e+06	7.96172e+06	9.83978e+06	7.50417e+06	7.69276e+06	4.536e+06	838482	1.62549e+06	1.33028e+06	1.65944e+06	1.38747e+06	1.04206e+06	491060	1.8727e+06	767251	1.66662e+06	1.09492e+06	255913	2.02623e+06	843355	3.48094e+06	4.86814e+06	2.45419e+06	1.17695e+07	2.58341e+06	321770	2.62978e+06	1.12109e+06	2.56863e+06	5.43163e+06	1.25073e+07	4.71551e+06	4.586e+06	6.32614e+06	1.98604e+06	3.29051e+06	558267	658579	2.37394e+06	3.18288e+06	5.59374e+06	1.96061e+06	1.10773e+06	1.60279e+06	4.87506e+06	1.62411e+06	5.47489e+06	6.0709e+06	1.61563e+06	5.09756e+06	1.20271e+06	1.4496e+06	1.64265e+07	NaN	0	0	1.912e-06	2.277e-05	3.17	459.8	220.1	220.1	0.000682643	7.75627e-06	7.71141e-06	0.000170933	0.00546133	9.92266e-05	9.91786e-05	0.0011035	2.09	22.53
Q08174	PCDH1	High	[R].EQQSTYTFQLK.[A]	Q08174 [676-686]	High	High		1	2	3	0	1372.67	0	NaN	693481	NaN	NaN	NaN	NaN	NaN	NaN	NaN	NaN	2.11524e+06	NaN	NaN	809281	NaN	NaN	NaN	NaN	NaN	1.59789e+06	1.0739e+06	NaN	NaN	NaN	868139	NaN	737577	NaN	NaN	NaN	NaN	NaN	NaN	2.02184e+06	NaN	1.64401e+06	NaN	NaN	1.48187e+06	4.74831e+06	NaN	NaN	NaN	NaN	NaN	NaN	NaN	1.3744e+06	NaN	1.21589e+06	NaN	NaN	NaN	1.59576e+06	NaN	NaN	NaN	1.24065e+06	NaN	NaN	8.64345e+06	2.1673e+06	NaN	NaN	NaN	NaN	NaN	NaN	NaN	NaN	NaN	NaN	NaN	NaN	2.02374e+06	NaN	3.51703e+06	NaN	NaN	NaN	NaN	NaN	NaN	0	0	1.282e-05	0.000134	3.84	458.3	241.3	241.3	0.000143477	1.05545e-06	7.13811e-07	5.0355e-05	0.00516754	9.50952e-05	9.50937e-05	0.00110834	2.71	39.2
P52790	HK3	High	[R].EQQTLQVAVATGGR.[V]	P52790 [415-428]	High	High		1	1	4	0	1457.77	1	NaN	594419	NaN	NaN	NaN	NaN	NaN	NaN	NaN	NaN	NaN	NaN	NaN	NaN	NaN	NaN	NaN	NaN	NaN	NaN	NaN	NaN	5.46533e+06	NaN	NaN	3.60671e+06	NaN	NaN	NaN	NaN	NaN	NaN	2.14265e+06	NaN	NaN	NaN	NaN	2.58537e+06	NaN	6.16699e+06	NaN	NaN	NaN	NaN	NaN	NaN	NaN	NaN	NaN	NaN	NaN	NaN	NaN	NaN	NaN	NaN	NaN	NaN	4.32595e+06	NaN	NaN	NaN	NaN	NaN	NaN	NaN	NaN	NaN	NaN	NaN	NaN	NaN	NaN	NaN	NaN	NaN	NaN	NaN	NaN	NaN	NaN	NaN	NaN	0	0	1.912e-06	2.194e-07	9.65	599.7	409.4	409.4	2.23719e-10	2.03955e-11	0	0	8.09853e-09	6.79114e-10	0	0	3.14	34.39
Q14764	MVP	High	[R].VRGAVASVTFDDFHK.[N]	Q14764 [579-593]	High	High		1	1	2	1	1648.84	0	NaN	NaN	NaN	2.17263e+06	NaN	NaN	NaN	NaN	NaN	NaN	NaN	NaN	1.38705e+06	NaN	1.23945e+06	NaN	NaN	612487	NaN	NaN	NaN	NaN	872694	NaN	NaN	1.7407e+06	640480	648192	NaN	NaN	3.25209e+06	NaN	NaN	NaN	NaN	NaN	503190	NaN	NaN	1.99719e+06	1.4657e+06	NaN	NaN	NaN	1.31482e+06	NaN	NaN	NaN	562509	NaN	556273	NaN	1.5494e+06	1.52561e+06	278409	2.3289e+06	683052	1.69487e+06	1.11542e+06	NaN	NaN	NaN	NaN	733320	NaN	NaN	1.16675e+06	728169	NaN	NaN	NaN	NaN	NaN	2.22749e+06	NaN	NaN	NaN	NaN	3.09388e+06	NaN	1.14283e+06	NaN	NaN	0	579	0.003207	0.03665	2.25	228.1	143.9	143.9	0.0056016	0.000185395	0.000185368	0.00134376	0.170196	0.00623652	0.00623647	0.0508768	1.54	34.46
P29622	SERPINA4	High	[R].VPMMLQDQEHHWYLHDR.[Y]	P29622 [243-259]	High	High		1	1	65	0	2235.02	1	NaN	NaN	4.18432e+06	2.30903e+06	NaN	852810	1.20282e+06	2.168e+06	NaN	2.08297e+06	5.04973e+06	7.47251e+06	1.19167e+06	NaN	NaN	NaN	1.11527e+06	NaN	4.21738e+06	NaN	NaN	NaN	NaN	2.20323e+06	479090	1.03987e+06	NaN	NaN	4.75933e+06	1.80863e+06	NaN	NaN	NaN	2.8164e+06	678982	NaN	1.78813e+06	4.7755e+06	8.58582e+06	7.38698e+06	5.59489e+06	5.74406e+06	2.04975e+07	NaN	2.23729e+06	755657	5.02152e+06	4.71954e+06	2.62063e+06	1.00964e+07	1.26057e+06	4.1308e+06	3.51049e+06	1.9547e+07	NaN	NaN	NaN	3.58493e+06	NaN	1.47665e+06	3.80733e+06	6.53687e+06	1.19668e+06	1.45977e+06	2.53612e+06	NaN	3.92263e+06	NaN	980140	6.0358e+06	5.34151e+06	1.29623e+06	853908	5.95546e+06	1.47749e+07	4.58354e+06	7.14783e+06	5.26628e+06	2.98735e+06	NaN	NaN	1.96548e+07	NaN	0	243	1.912e-06	4.374e-15	10	645.8	575.5	575.5	1.00325e-10	1.03488e-11	0	0	3.63172e-09	3.40266e-10	0	0	4.98	39.6
Q92598	HSPH1	High	[K].VRFQEAEERPK.[M]	Q92598 [704-714]	High	High		1	4	5	1	1388.73	1	141351	NaN	NaN	922120	NaN	NaN	NaN	NaN	NaN	NaN	NaN	NaN	NaN	NaN	741985	NaN	NaN	182661	380255	NaN	NaN	111483	NaN	NaN	NaN	157013	NaN	NaN	275051	420417	NaN	740364	NaN	NaN	NaN	NaN	281065	NaN	NaN	NaN	NaN	NaN	NaN	NaN	NaN	224795	52045615	NaN	NaN	817285	NaN	NaN	NaN	NaN	9.97593e+06	NaN	NaN	NaN	NaN	NaN	NaN	NaN	NaN	NaN	3.59659e+06	NaN	NaN	NaN	225855	4.04104e+06	NaN	NaN	1.25037e+06	NaN	NaN	NaN	NaN	NaN	NaN	NaN	NaN	NaN	NaN	0	704	5.613e-06	2.632e-05	2.53	355.5	276.7	276.7	0.0029579	0.000104225	0.000104098	0.000883067	0.00925752	0.000262699	0.000262501	0.00262234	2.98	20.17
P29622	SERPINA4	High	[R].VPMMLQDQEHHWYLHDR.[Y]	P29622 [243-259]	High	High	1xOxidation [M]	1	1	60	0	2251.02	2	1.05018e+06	NaN	NaN	NaN	NaN	NaN	6.17528e+06	2.26075e+06	NaN	NaN	NaN	NaN	NaN	NaN	2.44464e+06	NaN	1.92787e+06	1.63737e+06	1.47477e+06	441302	NaN	1.47555e+06	NaN	NaN	1.82071e+06	NaN	NaN	1.65304e+06	2.97446e+06	9.71398e+06	3.58281e+06	NaN	NaN	5.33273e+06	540896	366421	NaN	1.32403e+06	1.3949e+06	5.86464e+06	NaN	NaN	2.25423e+06	NaN	1.30793e+06	6.88853e+06	9.71677e+06	2.52069e+06	NaN	NaN	777012	NaN	1.93921e+06	2.60201e+06	1.07673e+06	6.81678e+06	NaN	1.85699e+06	1.65156e+06	NaN	NaN	NaN	NaN	NaN	5.2053e+06	5.0785e+06	NaN	NaN	3.90102e+06	1.22787e+06	1.23482e+06	NaN	NaN	4.95044e+06	2.95391e+06	3.8801e+06	2.51974e+06	7.60959e+06	NaN	5.45995e+06	3.23323e+06	4.75651e+06	NaN	0	243	1.912e-06	1.268e-09	6.7	433.4	433.4	16.1	1.97862e-07	1.65525e-08	0	0	7.16247e-06	1.89086e-06	1.72187e-06	7.12504e-05	1.42	36.08
Q15286	RAB35	High	[K].FAGQMGIQLFETSAK.[E]	Q15286 [138-152]	High	High	1xOxidation [M5]	1	1	29	0	1643.81	4	2.59513e+06	2500136	661451	4.25944e+06	NaN	680639	745074	NaN	NaN	1.42567e+06	844430	3.87558e+06	1.60344e+06	NaN	3.46911e+06	1.32245e+06	1.38498e+06	368130	5.51233e+06	2.67824e+06	1.92895e+06	7.72978e+06	1.6412e+06	3.23526e+06	1.90146e+06	4.55123e+06	1.88773e+06	804561	3.99859e+06	3.73939e+06	NaN	730381	2.79833e+06	NaN	2.71838e+06	847847	2.0701e+06	NaN	4.92582e+06	NaN	1.21439e+06	NaN	7.21443e+06	693683	3.66873e+06	778266	1.3916e+06	2.76028e+06	4.00589e+06	NaN	2.0744e+06	1.061e+06	8.09632e+06	1.17249e+07	2.05037e+06	6.3384e+06	2.41093e+06	2.09992e+06	2.86489e+06	1.47997e+06	4.96256e+06	3.76414e+06	4.35168e+06	5.29754e+06	6.22103e+06	NaN	3.13807e+06	1.79265e+06	1.63828e+06	2.74252e+06	2.32707e+06	2.91887e+06	2.57881e+06	1.14137e+06	4.19104e+06	1.91463e+06	7.9088e+06	NaN	3.29378e+06	8.71586e+06	NaN	NaN	NaN	0	138	1.912e-06	8.569e-10	10.17	626.3	501.9	501.9	6.75745e-11	7.04432e-12	0	0	5.41193e-10	6.77811e-11	0	0	3.62	50.41
P01009-1	SERPINA1	High	[K].VPMMKR.[L]	P01009-1 [242-247]	High	High		1	3	13	1	761.416	1	NaN	115893	NaN	112883	NaN	NaN	261852	113888	NaN	NaN	116248	816310	NaN	NaN	NaN	69588.3	80992	NaN	1.51552e+06	NaN	NaN	NaN	NaN	67896.1	NaN	NaN	645636	NaN	252598	1.66517e+06	NaN	132886	NaN	1.46489e+06	908261	NaN	446408	785815	333588	NaN	NaN	NaN	428252	NaN	1.07224e+06	NaN	NaN	927690	NaN	405027	246771	208002	579146	NaN	109449	693347	243319	1.4661e+06	NaN	339113	NaN	371597	NaN	NaN	345670	368124	906035	NaN	NaN	574834	NaN	269589	186125	1.51626e+06	414276	NaN	NaN	NaN	NaN	NaN	NaN	NaN	NaN	0	242	0.002477	0.03095	2.73	350.4	171.6	171.6	0.00188019	6.37665e-05	6.35464e-05	0.000310282	0.0638308	0.0015311	0.0015311	0.0130775	1.41	19.38
P55786	NPEPPS	High	[K].FALEVAAKTLPFYK.[D]	P55786 [280-293]	High	n/a		1	1	1	1	1597.9	1	NaN	NaN	NaN	NaN	NaN	NaN	NaN	NaN	NaN	NaN	NaN	NaN	NaN	NaN	NaN	NaN	NaN	NaN	NaN	NaN	NaN	NaN	776492	NaN	NaN	3.54831e+06	NaN	NaN	NaN	NaN	NaN	NaN	NaN	NaN	NaN	NaN	NaN	NaN	NaN	NaN	NaN	NaN	3.6219e+06	NaN	NaN	NaN	NaN	2.70542e+06	NaN	NaN	1.65912e+06	NaN	6.54826e+06	4.56126e+06	NaN	3.05347e+06	NaN	NaN	NaN	NaN	NaN	NaN	NaN	NaN	NaN	NaN	NaN	NaN	NaN	NaN	NaN	989155	1.34661e+06	NaN	1.62713e+06	9.67679e+06	NaN	NaN	NaN	NaN	NaN	1.75418e+06	NaN	0	280	NaN	NaN	0.94	71.5	16.4	16.4	0.114752	0.00445355	0.00445339	0.0276568	0.827481	0.0838183	0.0838183	0.584415	NaN	31.35
O95336	PGLS	High	[R].FALGLSGGSLVSMLAR.[E]	O95336 [41-56]	High	High		1	1	11	0	1578.87	1	NaN	NaN	NaN	3.57725e+06	NaN	NaN	NaN	NaN	NaN	NaN	NaN	NaN	NaN	NaN	NaN	NaN	NaN	NaN	1.34723e+06	NaN	NaN	NaN	NaN	NaN	NaN	NaN	1.80265e+06	NaN	3.00888e+06	NaN	NaN	NaN	NaN	3.06138e+06	1.6649e+06	NaN	NaN	NaN	NaN	1.51197e+06	NaN	NaN	NaN	NaN	NaN	NaN	NaN	NaN	NaN	NaN	NaN	2.03744e+06	2.09621e+06	2.90655e+06	NaN	NaN	NaN	NaN	NaN	NaN	NaN	NaN	NaN	NaN	NaN	NaN	NaN	NaN	NaN	448712	1.95762e+06	NaN	NaN	1.17116e+06	2.99694e+06	NaN	NaN	NaN	NaN	NaN	NaN	NaN	NaN	0	41	1.912e-06	1.662e-09	4.59	472.8	350.9	350.9	2.56808e-05	1.05545e-06	9.35889e-07	6.16371e-05	0.000928781	4.24415e-06	4.08057e-06	0.00012133	3.65	68.89
A8K2U0	A2ML1	High	[R].VRGHDDSFLK.[N]	A8K2U0 [363-372]	High	High		1	1	13	1	1173.6	0	NaN	198985	139337	NaN	NaN	NaN	104445	NaN	NaN	NaN	NaN	NaN	143689	NaN	257887	NaN	NaN	NaN	709399	495730	140314	NaN	NaN	NaN	NaN	NaN	NaN	NaN	NaN	NaN	NaN	NaN	NaN	NaN	NaN	NaN	NaN	715630	NaN	2.30918e+06	NaN	NaN	773129	160837	483331	NaN	NaN	1.08552e+06	NaN	1.77588e+06	103420	NaN	746789	1.66423e+06	386984	216978	634247	NaN	NaN	2.03756e+06	NaN	1.58854e+06	NaN	237605	1.45298e+06	NaN	125616	NaN	NaN	NaN	NaN	960314	2.54276e+06	NaN	524894	NaN	984938	NaN	NaN	NaN	NaN	NaN	NaN	0	0	1.932e-05	0.0003381	2.36	427.9	114.1	114.1	0.00439335	0.000156241	0.000156236	0.00109147	0.138112	0.00477362	0.00477361	0.0388075	1.62	21.06
O96009	NAPSA	High	[K].FAIQYGTGR.[V]	O96009 [137-145]	High	High		1	1	584	0	1012.52	28	5.58019e+07	3.5714e+07	3.49012e+07	8.73737e+07	7.8793e+07	6.7845e+07	2.06805e+08	4.72083e+07	2.71341e+08	5.49134e+07	1.10661e+08	173085566	4.82676e+07	3.09133e+07	2.58347e+07	1.10906e+07	3.54125e+07	1.63892e+07	1.97244e+08	7.37577e+07	6.30007e+07	2.23756e+08	4.5341e+07	2.50329e+08	139260655	7.54747e+07	6.19279e+07	7.16249e+07	9.04085e+07	1.76696e+08	8.00728e+07	5.51787e+07	9.05037e+07	342597493	1.40814e+08	5.54717e+07	1.10746e+08	2.71749e+08	1.3525e+08	2.08994e+08	1.19415e+08	1.55896e+08	2.81836e+08	2.64106e+07	1.36348e+08	7.48495e+07	1.10566e+08	7.85072e+07	1.74955e+08	2.18299e+08	4.50441e+07	9.72866e+07	2.18129e+08	1.62416e+08	1.80891e+07	8.00083e+07	3.92994e+07	1.24072e+08	1.04336e+08	4.00917e+07	2.52363e+08	2.16022e+08	2.2908e+08	2.00579e+08	4.00506e+08	2.95217e+08	9.98589e+07	4.7823e+07	5.10101e+07	1.58954e+08	1.63442e+08	1.11947e+08	9.66091e+07	2.92227e+08	3.14135e+08	2.05146e+08	2.57292e+08	1.83033e+08	3.51784e+08	4.37132e+08	8.94358e+07	1.0443e+08	NaN	0	0	1.912e-06	1.356e-05	6.93	500.2	331.2	331.2	1.18503e-07	1.01738e-08	0	0	4.28976e-06	1.89086e-06	1.79415e-06	7.32977e-05	2.39	35.22
P05023	ATP1A1	High	[K].EQPLDEELK.[D]	P05023 [527-535]	High	High		1	4	151	0	1100.55	3	5.34668e+06	3.66057e+06	1.10352e+06	4.72242e+06	1.84351e+06	7.48302e+06	5.38583e+06	3.55865e+06	8.22547e+06	4.81075e+06	3.8616e+06	1.2058e+07	8.27526e+06	5.07071e+06	1.28682e+07	2.90943e+06	2.48542e+06	2.2136e+06	1.56824e+07	4.38949e+06	3.6463e+06	6.64787e+06	8.24428e+06	5.75101e+06	5.50895e+06	8.66814e+06	9.88874e+06	2.70314e+06	1.25876e+07	1.95107e+07	2.99774e+06	3.17591e+06	8.15602e+06	8.33644e+06	1.0638e+06	7.37993e+06	7.1055e+06	4.31074e+06	7.73208e+06	5.94426e+06	4.42455e+06	8.11348e+06	3.82109e+06	2.45953e+06	1.76549e+07	1.29099e+06	3.81683e+06	4.79101e+06	3.57014e+06	2.07242e+07	1.10084e+07	3.51843e+06	7.76917e+06	1.34299e+07	5.39815e+06	9.2208e+06	4.63466e+06	9.03208e+06	2.26717e+06	4.6009e+06	1.05146e+07	1.98116e+07	3.25849e+06	7.66479e+06	3.79731e+06	2.39944e+06	6.92948e+06	2.97826e+06	2.32864e+06	6.15549e+06	7.59045e+06	5.70198e+06	1.17663e+07	1.03206e+07	1.20325e+07	8.63229e+06	2.65841e+06	2.40876e+06	1.26892e+07	NaN	NaN	6.12413e+06	NaN	0	0	2.638e-05	0.0004074	4.32	414	301.5	301.5	4.82372e-05	1.05545e-06	8.77673e-07	5.89901e-05	0.00174317	1.25465e-05	1.2492e-05	0.000285502	1.83	31.53
P54802	NAGLU	High	[R].VRGSTGVAAAAGLHR.[Y]	P54802 [77-91]	High	High		1	1	181	1	1422.79	4	1.86251e+06	3.63011e+06	2.35611e+06	8.11873e+06	526787	2.27782e+06	1.08921e+07	5.58302e+06	4.19406e+06	4.40323e+06	2.3295e+07	4.47002e+06	1.84914e+06	7.42148e+06	491383	1.82059e+06	1.61251e+06	3.90768e+06	2.01086e+07	5.96462e+06	6.4861e+06	1.67786e+07	2.99748e+06	2.49464e+06	4.96752e+06	2.06189e+07	4.24835e+06	3.06669e+06	4.61358e+06	1.57399e+07	6.84592e+06	8.59771e+06	7.94142e+06	7.3916e+06	1.11828e+07	9.87625e+06	2.99086e+06	5.00642e+06	1.557e+07	3.33815e+06	1.36118e+07	2.89875e+06	3.71913e+06	857170	1.52671e+06	5.40783e+06	773937	3.0529e+06	7.28616e+06	3.65761e+07	5.50702e+06	NaN	7.3913e+06	1.59995e+06	1.13208e+06	1.1605e+07	2.67806e+06	5.21218e+06	7.93831e+06	5.81369e+06	7.74956e+06	1.65941e+07	4.48733e+06	1.74836e+07	8.11657e+06	2.4119e+06	4.21747e+06	2.67442e+06	1.82021e+06	1.81285e+07	4.41343e+06	7.9037e+06	1.20039e+06	8.1631e+06	7.00858e+06	4.91546e+06	5.63676e+06	1.35316e+07	7.58892e+07	2.59687e+07	6.25095e+06	1.03357e+07	NaN	0	77	1.912e-06	2.427e-12	11.82	733.8	544.6	544.6	1.51529e-12	2.4114e-13	0	0	5.48527e-11	9.26656e-12	0	0	6.39	21.5
Q9Y6V0-6	PCLO	High	[K].EQPQPPCTAKPDQVEPGK.[E]	Q9Y6V0-6 [1319-1336]	High	n/a	1xCarbamidomethyl [C7]	1	1	1	0	2005.96	1	NaN	NaN	NaN	662068	NaN	547881	1.18701e+06	NaN	NaN	NaN	881218	NaN	398074	NaN	NaN	NaN	NaN	NaN	NaN	NaN	NaN	752988	NaN	NaN	NaN	1.54337e+06	491248	353331	911577	1.53555e+06	NaN	811019	NaN	NaN	NaN	NaN	892250	NaN	NaN	NaN	NaN	NaN	1.0558e+06	NaN	NaN	NaN	NaN	NaN	NaN	2.64015e+06	NaN	2.94073e+06	NaN	1.52935e+06	NaN	NaN	447612	NaN	1.15412e+06	NaN	NaN	NaN	NaN	NaN	NaN	NaN	NaN	NaN	NaN	NaN	NaN	NaN	NaN	NaN	NaN	NaN	NaN	NaN	NaN	NaN	NaN	NaN	NaN	0	1319	NaN	NaN	0.87	161.1	39.5	39.5	0.134694	0.00535438	0.0053542	0.0345989	0.731245	0.0582146	0.0582145	0.460979	NaN	50.78
Q8IUL8	CILP2	High	[R].EQPR.[G]	Q8IUL8 [127-130]	High	n/a		1	1	1	0	529.273	0	NaN	NaN	NaN	604466	NaN	284555	NaN	527019	437728	NaN	NaN	NaN	NaN	NaN	230877	NaN	624710	NaN	NaN	402808	NaN	NaN	NaN	719223	NaN	NaN	759507	313759	NaN	5.00983e+06	NaN	NaN	NaN	NaN	NaN	NaN	NaN	NaN	NaN	NaN	NaN	513470	2.7855e+06	NaN	1.79033e+06	NaN	NaN	1.76221e+06	NaN	NaN	NaN	NaN	NaN	NaN	273979	524482	517587	NaN	NaN	NaN	NaN	NaN	1.04261e+06	NaN	NaN	NaN	1.02253e+06	NaN	NaN	NaN	NaN	1.1988e+06	1.56281e+06	NaN	NaN	NaN	NaN	NaN	NaN	NaN	NaN	NaN	NaN	0	127	NaN	NaN	1.1	174.2	174.2	174.2	0.0786245	0.00287935	0.00287933	0.0175485	0.759645	0.0660297	0.0660295	0.503255	NaN	24.34
O95967	EFEMP2	High	[R].EQPSSIVHR.[Y]	O95967 [338-346]	High	High		1	1	20	0	1052.55	1	946543	1.48314e+06	1.95764e+06	2.00063e+06	581471	1.42181e+06	1.13702e+06	990208	1.66779e+06	1.5942e+06	4.48498e+06	6.91423e+06	1.51371e+06	1.7202e+06	1.00161e+06	1.36543e+06	2.59523e+06	673961	5.24173e+06	2.60507e+06	2.71365e+06	6.84672e+06	1.99809e+06	4.57134e+06	2.56175e+06	2.72387e+06	1.67027e+06	1.25583e+06	2.41338e+06	4.33613e+07	2.99795e+06	1.90072e+06	5.08743e+06	3.55529e+07	1.303e+06	5.31504e+06	7.2041e+06	1.90151e+07	4.15664e+06	4.13272e+07	2.07194e+06	1.92984e+06	8.02035e+06	461694	9.07755e+06	1.33647e+06	1.62628e+06	2.51779e+07	2.18005e+06	6.46279e+06	1.97251e+06	7.10835e+06	1.07644e+07	9.09534e+06	2.62426e+06	9.37861e+06	1.32295e+06	1.41221e+07	3.62249e+06	1.46832e+07	3.79261e+07	1.34667e+07	3.81113e+06	4.85004e+06	7.71831e+06	6.13607e+06	4.34752e+06	770358	2.07608e+06	1.3236e+07	1.04346e+07	4.69099e+06	6.87172e+06	1.4133e+07	4.53554e+06	1.31094e+07	1.63227e+07	9.47425e+06	1.04687e+08	5.83394e+06	4.64401e+06	1.44397e+07	NaN	0	338	2.356e-05	0.0003796	3.68	407.6	114.7	114.7	0.000210073	1.38468e-06	1.34114e-06	9.62557e-05	0.00754856	0.000179644	0.000179619	0.00203896	1.71	19.99
P49913	CAMP	High	[R].FALLGDFFRK.[S]	P49913 [132-141]	High	High		1	1	6	1	1213.67	1	NaN	81513.8	NaN	99130.5	104266	NaN	95531.5	NaN	112230	74771.5	NaN	NaN	NaN	175177	NaN	NaN	NaN	NaN	NaN	196593	191947	160062	83319	NaN	63363.8	NaN	NaN	NaN	NaN	181780	NaN	155066	NaN	NaN	197665	168086	164624	NaN	1.0346e+06	1.17783e+06	NaN	139035	148657	155499	262098	NaN	NaN	242622	NaN	NaN	NaN	NaN	NaN	NaN	NaN	141472	NaN	NaN	NaN	814845	NaN	NaN	1.0119e+06	230272	223611	NaN	672356	123571	276692	569809	934261	5.27146e+06	604139	NaN	1.41862e+06	646129	5.58716e+06	1.31547e+06	3.02026e+06	1.79223e+06	1.04267e+06	1.23996e+06	NaN	0	0	1.912e-06	9.733e-09	6.59	584.7	196.6	196.6	2.572e-07	2.12869e-08	0	0	9.31046e-06	1.89086e-06	1.68438e-06	7.01754e-05	2.83	60.52
P01009-1	SERPINA1	High	[K].VPMMK.[R]	P01009-1 [242-246]	High	n/a		1	1	16	0	605.315	0	439853	NaN	NaN	NaN	NaN	477748	355458	966043	NaN	NaN	NaN	1.41372e+06	NaN	NaN	NaN	185763	174601	297310	621669	NaN	NaN	NaN	228368	NaN	NaN	953888	364719	253144	315900	6.83972e+06	NaN	NaN	461194	NaN	NaN	140911	NaN	NaN	320576	NaN	363173	1.2321e+06	NaN	308612	1.60738e+06	NaN	525446	NaN	264895	NaN	648716	1.39244e+06	1.29572e+06	805007	351946	2.27546e+06	282787	NaN	NaN	1.79842e+06	NaN	734223	NaN	NaN	807952	NaN	1.09389e+06	NaN	556756	NaN	575031	473011	NaN	NaN	1.00757e+06	NaN	2.04474e+06	1.22596e+06	NaN	1.31036e+06	737287	1.02836e+06	NaN	0	242	NaN	NaN	2.95	443.3	61.5	61.5	0.00112384	3.47531e-05	3.47089e-05	0.0002027	0.039132	0.000945816	0.00094554	0.00839462	NaN	23.26
Q14204	DYNC1H1	High	[K].EQPWVSVQPR.[K]	Q14204 [1348-1357]	High	Low		1	1	1	0	1225.63	0	NaN	NaN	NaN	NaN	NaN	634584	789905	NaN	NaN	1.18996e+06	2.24053e+06	NaN	NaN	947733	NaN	372265	NaN	NaN	NaN	NaN	1.05207e+06	NaN	NaN	NaN	NaN	NaN	1.22633e+06	NaN	2.21202e+06	NaN	NaN	NaN	NaN	NaN	NaN	NaN	NaN	NaN	1.18336e+06	5.53787e+06	NaN	2.03495e+06	NaN	421956	NaN	NaN	NaN	NaN	1.96225e+06	3.85639e+06	NaN	NaN	NaN	NaN	NaN	960182	534059	NaN	1.90763e+06	1.62857e+06	NaN	NaN	NaN	NaN	NaN	NaN	NaN	NaN	NaN	NaN	NaN	NaN	NaN	NaN	NaN	NaN	NaN	NaN	NaN	NaN	NaN	NaN	NaN	0	1348	0.06821	0.845	1.78	228.2	51.1	51.1	0.0166769	0.000684114	0.000684022	0.0045239	0.386207	0.0185683	0.0185681	0.159754	1.16	38.93
P05452	CLEC3B	High	[K].EQQALQTVCLK.[G]	P05452 [63-73]	High	High	1xCarbamidomethyl [C9]	1	1	366	0	1317.68	7	1.56597e+08	6.50701e+07	1.70239e+08	1.21191e+08	1.32531e+07	5.19177e+07	5.96547e+07	3.35494e+07	2.03971e+07	1.6866e+08	2.88661e+08	2.91407e+08	8.42074e+07	1.24573e+08	3.21405e+07	2.36052e+07	2.38015e+07	1.96544e+07	5.63667e+07	7.28763e+07	5.08647e+07	1.49687e+08	2.08536e+08	2.71158e+07	1.19226e+07	9.88564e+07	1.84293e+07	1.12203e+07	1.10764e+07	1.26675e+08	3.23633e+08	1.18559e+08	7.98314e+07	1.52412e+08	8.56667e+07	1.30426e+08	156590315	1.0559e+08	2.15168e+08	9.12148e+07	2.31432e+08	2.78051e+07	4.08353e+07	1.73168e+07	2.07669e+07	3.92859e+07	1.82199e+07	6.63505e+06	1.24005e+08	7.77524e+07	3.37065e+07	1.01718e+08	470356716	1.08916e+08	4.13432e+07	5.38198e+07	1.34944e+07	2.10546e+08	5.18587e+07	1.23717e+08	1.07584e+08	9.71582e+07	1.37196e+08	271114264	1.4931e+08	8.02903e+06	4.26896e+07	2.77159e+07	3.55216e+07	8.34516e+07	6.25752e+07	1.44389e+07	2.51779e+07	2.01541e+08	6.16371e+07	5.58672e+07	6.59763e+08	2.40759e+08	2.12811e+08	1.91382e+08	2.75291e+08	2.38622e+08	NaN	0	63	1.912e-06	6.89e-07	11.66	663.2	439.5	439.5	2.17061e-12	2.97278e-13	0	0	7.85754e-11	1.09648e-11	0	0	2.87	34.6
P00747	PLG	High	[K].EQQCVIMAENR.[K]	P00747 [70-80]	High	High	1xCarbamidomethyl [C4]	1	2	39	0	1377.62	1	713231	NaN	958146	1.56612e+06	NaN	1.37496e+06	1.76879e+06	1.12373e+06	1.68085e+06	NaN	1.5528e+06	1.25863e+06	2.19712e+06	NaN	646775	1.63921e+06	NaN	NaN	NaN	2.4511e+06	1.19622e+06	5.75315e+06	NaN	858613	745082	971162	NaN	319732	1.60924e+06	1.58572e+06	3.83337e+06	451369	1.28629e+06	7.18672e+06	NaN	NaN	4.17249e+06	9.80037e+06	2.90253e+06	8.79726e+06	2.70756e+06	725516	4.41695e+06	NaN	1.28273e+06	NaN	NaN	NaN	NaN	4.9559e+06	1.12288e+06	2.23012e+06	NaN	NaN	NaN	NaN	991183	13320420	NaN	NaN	1.72063e+07	8.24472e+06	1.19879e+07	1.29457e+06	NaN	NaN	1.63153e+06	664667	NaN	3.35581e+06	3.04011e+06	1.15661e+07	2.44522e+06	NaN	3.56819e+06	8.39994e+06	NaN	9.04089e+06	1.09713e+07	NaN	6.0204e+06	NaN	NaN	0	0	1.912e-06	1.195e-06	7.86	539.6	485.5	485.5	1.36702e-08	1.2731e-09	0	0	4.94856e-07	5.17221e-08	0	0	3.06	28.17
P01009-1	SERPINA1	High	[K].VPMMK.[R]	P01009-1 [242-246]	High	n/a	1xOxidation [M]	1	1	159	0	621.31	11	4.33091e+06	1.38601e+06	4.58148e+06	3.07195e+06	576094	1.20549e+06	3.84587e+06	2.76876e+06	2.05055e+06	3.22834e+06	1.33989e+07	12504517	2.51095e+06	8.03232e+06	589446	690140	2.304e+06	1.37624e+06	1.40598e+07	6.51249e+06	5.16053e+06	1.51598e+07	2.94135e+06	632134	3.63266e+06	5.78089e+06	4.35685e+06	1.51826e+06	3.14897e+06	2.1026e+07	6.96646e+06	3.99638e+06	6.42371e+06	5.91363e+07	8.37051e+06	4.22894e+06	1.7365e+07	2.88687e+07	1.49445e+07	4.80967e+07	1.06019e+07	4.37606e+06	1.4071e+07	740858	1.09197e+07	2.71224e+06	3.16439e+06	4.29791e+06	7.1024e+06	1.76225e+07	7.31502e+06	1.20143e+07	3.53482e+07	3.26168e+07	3.34785e+06	8.65198e+06	2.26265e+06	1.21594e+07	1.96284e+07	1.25861e+07	7.22093e+07	2.56313e+07	3.96251e+07	1.13232e+07	1.16525e+07	3.90915e+06	1.14801e+07	3.1598e+06	3.28116e+06	7.58123e+06	7.89053e+06	1.45092e+07	5.77828e+06	3.47294e+07	6.72267e+06	1.94757e+07	4.61653e+07	1.96867e+07	8.11649e+07	3.60869e+07	1.71833e+07	2.10067e+07	NaN	0	242	NaN	NaN	3.14	441.3	49.3	49.3	0.000732697	8.86715e-06	8.78227e-06	0.000168577	0.0258568	0.000718815	0.000718811	0.0067565	NaN	21.83
P00747	PLG	High	[K].EQQCVIMAENR.[K]	P00747 [70-80]	High	High	1xCarbamidomethyl [C4];1xOxidation [M7]	1	2	5	0	1393.62	3	NaN	NaN	518754	NaN	826145	398538	297005	773264	NaN	NaN	NaN	NaN	NaN	NaN	445909	119540	280448	539510	1.65313e+06	507275	2.31331e+06	1.5593e+06	1.19898e+06	NaN	584801	NaN	304252	NaN	NaN	NaN	NaN	NaN	NaN	NaN	NaN	NaN	2.48173e+06	1.2879e+06	NaN	NaN	NaN	NaN	461436	NaN	1.69262e+06	239392	NaN	NaN	NaN	NaN	NaN	NaN	NaN	NaN	NaN	NaN	191801	1.80551e+06	NaN	NaN	2.07245e+06	2.16019e+06	1.71518e+06	NaN	622892	1.09631e+06	NaN	NaN	NaN	NaN	NaN	NaN	2.20847e+06	3.46345e+06	1.6302e+06	NaN	NaN	1.7669e+06	2.94543e+06	NaN	NaN	NaN	NaN	0	70	1.169e-05	5.71e-05	4	337.4	286.5	286.5	9.91507e-05	1.05545e-06	7.40062e-07	5.1878e-05	0.00357665	6.78334e-05	6.76975e-05	0.000951928	2.03	22.92
P00747	PLG	High	[K].EQQCVIMAENRK.[S]	P00747 [70-81]	High	High	1xCarbamidomethyl [C4]	1	2	131	1	1505.72	4	1.18328e+07	3.32869e+06	1.29432e+07	1.5472e+07	529669	6.15977e+06	5.4187e+06	7.1398e+06	326520	1.02708e+07	1.86276e+07	1.55489e+07	2.96394e+07	2.21243e+07	7.03462e+06	2.32134e+06	3.04604e+06	2.49796e+06	1.50048e+07	1.30413e+07	13438835	4.06693e+07	4.15839e+06	1.42092e+06	2.13567e+06	1.04499e+07	4.50313e+06	2.35731e+06	1.22008e+07	1.30245e+07	2.17859e+07	1.49071e+07	9.97403e+06	4.4379e+07	1.16699e+07	1.52535e+07	2.48081e+07	3.64035e+07	2.25844e+07	3.45377e+07	2.17945e+07	2.13419e+06	1.38358e+07	1.20796e+06	2.0828e+06	3.42681e+06	8.98461e+06	2.25407e+06	1.36587e+07	6.70041e+07	1.82171e+07	1.65874e+07	1.9419e+07	4.18737e+07	5.17418e+06	1.14592e+07	4.71092e+06	3.89395e+07	1.58929e+07	3.57686e+07	4.56662e+07	3.80548e+07	6.77097e+07	6.85025e+06	1.27092e+07	994872	1.18412e+07	3.88381e+06	4.82667e+06	7.78556e+06	1.70789e+07	3.44276e+06	3.92293e+06	3.79021e+06	9.17071e+06	2.53682e+07	2.76175e+07	1.14281e+07	1.2082e+07	3.71042e+06	4.77557e+06	1.86285e+07	NaN	0	0	1.912e-06	1.217e-08	10.64	658.6	495.1	495.1	2.26751e-11	3.14749e-12	0	0	8.20828e-10	1.21383e-10	0	0	2.39	22.89
P00747	PLG	High	[K].EQQCVIMAENRK.[S]	P00747 [70-81]	High	High	1xCarbamidomethyl [C4];1xOxidation [M7]	1	2	97	1	1521.71	5	1.58072e+06	728379	4.30198e+06	3.8797e+06	467431	771214	952169	538455	305483	1.92126e+06	2.82704e+06	1.34854e+06	8.20813e+06	2.57134e+06	275890	670792	2.55186e+06	834453	4.955e+06	5.03543e+06	6.56523e+06	1.36448e+07	2.86369e+06	5.91312e+06	6.09744e+06	2.25086e+06	2.13792e+06	2.17037e+06	1.2771e+07	5.42467e+06	2.55173e+06	535754	2.62223e+06	5.92738e+06	785787	2.75924e+06	1.15368e+07	1.17403e+07	2.77814e+06	8.25575e+06	4.36608e+06	826561	2.21905e+06	365311	2.28465e+06	317523	3.68029e+06	1.72933e+06	1.03717e+06	8.25842e+06	4.33323e+06	1.28906e+06	2.12426e+06	2.13967e+06	362778	2.40389e+06	1.28532e+06	1.17049e+07	1.38458e+06	3.86502e+06	1.31096e+07	1.31791e+07	1.66748e+07	1.55818e+06	1.59135e+06	3.05131e+06	1.15272e+06	1.30709e+06	870846	3.12189e+06	3.51223e+06	4.42231e+06	3.55718e+06	2.12346e+06	3.96547e+06	5.79229e+06	8.44182e+06	1.00885e+06	2.07725e+07	NaN	3.02752e+06	9.4216e+06	NaN	0	0	1.912e-06	2.241e-08	6.59	534	382	382	2.56298e-07	2.1238e-08	0	0	9.27779e-06	1.89086e-06	1.68485e-06	7.01951e-05	2.22	19.08
P02788	LTF	High	[K].VRGPPVSCIK.[R]	P02788 [48-57]	High	High	1xCarbamidomethyl [C8]	1	2	111	1	1112.62	2	5.11175e+06	7001166	4.01149e+06	7.25472e+06	2.18177e+06	1.16586e+06	840269	388065	4.7056e+06	5.98453e+06	3.69455e+07	746548	343101	7.6755e+06	411387	395299	435465	NaN	1.58471e+06	3.46399e+06	2.62788e+06	1.58642e+07	1.60352e+06	3.85703e+06	523714	4.82921e+07	4.6496e+06	1.5921e+06	1.38892e+06	NaN	NaN	NaN	NaN	3.54403e+07	NaN	1.01083e+06	2.34487e+06	3.89588e+06	1.09303e+07	9.57207e+06	1.35136e+07	3.07698e+06	628443	NaN	807300	NaN	1.20829e+06	1.42282e+06	9.82571e+06	1.44453e+07	1.11828e+06	4.28482e+06	5.86244e+07	3.2456e+07	584541	848118	NaN	2.20534e+06	4.74535e+07	1.59934e+06	3.7746e+07	3.3867e+06	6.82889e+06	3.22727e+07	5.67634e+06	6.17034e+06	2.98505e+06	8.42738e+06	2.6548e+06	5.49118e+07	1.81076e+07	1.83961e+07	1.62585e+06	NaN	NaN	1.04207e+08	6.41412e+06	NaN	1.1891e+08	6.96316e+06	4.48718e+06	2.13237e+07	NaN	0	0	1.912e-06	4.809e-06	4.13	472	171.1	171.1	7.46995e-05	1.05545e-06	8.12013e-07	5.56545e-05	0.00269692	2.7999e-05	2.79589e-05	0.000315375	3.25	23.15
O95336	PGLS	High	[R].FALGLSGGSLVSMLAR.[E]	O95336 [41-56]	High	High	1xOxidation [M13]	1	1	229	0	1594.86	5	2.43867e+06	1.30555e+06	922578	3.81559e+06	NaN	2.01076e+06	NaN	1.30942e+06	NaN	3.90313e+06	1.95381e+06	954539	2.43555e+06	1.77888e+06	615561	1.24937e+06	1.57414e+06	1.02181e+06	712663	1.16144e+06	2.32532e+06	1.34819e+06	1.16203e+06	NaN	5.21707e+06	5.5927e+06	4.76721e+06	1.75433e+06	4.97416e+06	2.47392e+06	6.5095e+07	2.92744e+07	3.2227e+06	2.38178e+06	971761	2.24354e+06	2.42159e+06	2.78133e+06	5.63099e+06	8.66806e+06	4.22777e+06	5.6008e+06	4.25059e+06	1.04191e+06	1.42601e+06	NaN	3.39769e+06	530669	2.81455e+06	5.75428e+06	2.59833e+06	2.75407e+06	4.07717e+06	1.70989e+06	890915	1.17193e+06	1.3006e+06	NaN	NaN	1.01287e+06	1.19603e+07	4.43364e+06	4.50693e+06	NaN	NaN	2.30849e+06	1.34963e+06	2.61658e+06	1.37719e+06	2.05425e+06	5.41519e+06	819073	301309	1.4795e+06	2.05147e+06	1.911e+06	1.05335e+07	977617	NaN	NaN	NaN	5.91567e+06	NaN	0	41	1.912e-06	8.288e-10	8.41	541.5	422.8	422.8	3.93232e-09	3.03135e-10	0	0	1.42348e-07	1.09565e-08	0	0	3.82	66.23
Q9HAT2	SIAE	High	[R].FASYINNDMVLQK.[E]	Q9HAT2 [28-40]	High	High	1xOxidation [M9]	1	1	57	0	1558.76	2	NaN	1.73175e+06	923124	1.04749e+06	1.88636e+06	2.29399e+06	4.27541e+06	2.85316e+06	5.02069e+06	1.8868e+06	1.12162e+07	NaN	2.28728e+06	NaN	NaN	NaN	NaN	1.57145e+06	4.26581e+06	NaN	NaN	NaN	NaN	NaN	766541	4.23707e+06	712577	1.00461e+06	NaN	2.07648e+06	1.74224e+06	NaN	669052	NaN	2.85536e+06	1.02473e+06	550349	NaN	6.32173e+06	3.50399e+06	NaN	4.2479e+06	NaN	1.29376e+06	NaN	1.8183e+06	NaN	1.28018e+06	NaN	7.69469e+06	NaN	1.94503e+06	NaN	NaN	NaN	1.0751e+06	NaN	1.68694e+06	NaN	NaN	NaN	NaN	5.2129e+06	1.17302e+07	1.42559e+07	1.17026e+07	NaN	1.12826e+06	NaN	4.20318e+06	NaN	NaN	4.24677e+06	1.98077e+06	3.76881e+06	NaN	2.6152e+06	7.00748e+06	8.89002e+06	2.19749e+06	4.68288e+06	6.85544e+06	NaN	0	28	1.912e-06	9.38e-08	7.61	567.7	399.2	399.2	2.45885e-08	2.17234e-09	0	0	8.90092e-07	8.93261e-08	0	0	2.76	40.88
P01133-1	EGF	High	[R].VRLQGSMLK.[P]	P01133-1 [719-727]	High	n/a	1xOxidation [M7]	1	1	14	1	1047.6	1	NaN	187328	NaN	546538	1.01035e+06	890164	1.29599e+06	914004	1.08932e+06	922648	368030	745950	659451	392168	690533	573366	659825	714555	986725	NaN	370570	453606	171116	1.60541e+07	4.86478e+06	659511	2.05912e+06	710171	4.13413e+06	3.64627e+06	NaN	NaN	285489	NaN	408583	NaN	NaN	344407	NaN	569242	606109	7.61898e+06	1.08139e+06	1.38223e+06	1.72982e+06	1.10001e+06	1.51414e+06	3.7739e+06	739731	4.09947e+06	1.69408e+06	2.48984e+06	464653	NaN	822832	1.0847e+06	1.0469e+06	NaN	779432	NaN	NaN	385935	361578	NaN	NaN	1.20174e+06	547484	717891	463774	NaN	402041	NaN	710693	NaN	393917	NaN	NaN	NaN	NaN	NaN	NaN	NaN	NaN	0	719	NaN	NaN	3.47	450.2	163.1	163.1	0.000336975	1.38468e-06	1.27605e-06	9.17936e-05	0.012055	0.000318139	0.000317834	0.0031929	NaN	21.09
O75083	WDR1	High	[R].FATASADGQIYIYDGK.[T]	O75083 [204-219]	High	High		1	2	63	0	1719.82	1	2.57212e+06	2705717	850980	1.79838e+06	NaN	NaN	1.73405e+06	NaN	NaN	681355	NaN	3.73049e+06	NaN	NaN	820247	NaN	NaN	865648	3.31644e+06	NaN	NaN	3.15592e+06	1.35524e+06	NaN	2.14399e+06	2.87854e+06	NaN	NaN	4.53492e+06	NaN	1.46618e+06	NaN	NaN	6.7917e+06	1.44294e+06	985162	1.6235e+06	NaN	1.71104e+06	NaN	NaN	NaN	4.37904e+06	NaN	NaN	NaN	2.50069e+06	NaN	1.508e+06	NaN	1.22756e+06	NaN	4.40038e+06	4.63089e+06	NaN	NaN	NaN	4.72325e+06	2.77509e+06	NaN	NaN	3.90565e+06	4.61293e+06	8.32065e+06	5.27682e+06	NaN	NaN	1.38602e+06	1.4054e+06	6.33169e+06	2.3639e+06	4.9503e+06	1.88176e+06	4.60123e+06	3.25872e+06	7.43496e+06	NaN	NaN	4.76195e+06	1.9176e+07	NaN	NaN	NaN	0	0	1.912e-06	3.746e-13	14.72	815.6	728.5	728.5	1.92434e-15	2.77758e-16	0	0	6.96605e-14	9.54783e-15	0	0	5.25	45.68
P46940	IQGAP1	High	[R].EQLWLANEGLITR.[L]	P46940 [739-751]	High	High		1	1	2	0	1542.83	0	NaN	NaN	NaN	NaN	NaN	NaN	NaN	NaN	NaN	NaN	NaN	NaN	NaN	NaN	NaN	NaN	NaN	NaN	NaN	NaN	NaN	NaN	NaN	NaN	NaN	711802	NaN	NaN	NaN	NaN	NaN	NaN	NaN	NaN	NaN	NaN	NaN	NaN	NaN	NaN	NaN	NaN	NaN	NaN	NaN	NaN	NaN	NaN	NaN	NaN	NaN	NaN	1.03735e+06	NaN	NaN	NaN	NaN	NaN	NaN	NaN	NaN	NaN	NaN	NaN	NaN	NaN	NaN	NaN	NaN	1.87099e+06	NaN	NaN	NaN	NaN	NaN	1.84044e+06	2.00015e+07	NaN	NaN	NaN	NaN	2.5707e+06	NaN	0	739	1.912e-06	1.298e-06	4.12	440.8	195.4	195.4	7.61014e-05	1.05545e-06	7.95664e-07	5.48155e-05	0.0027474	3.36794e-05	3.36527e-05	0.000411629	3.19	57.42
Q06481-3	APLP2	High	[KR].EQLELR.[HL]	Q06481-3 [395-400]	High	High		1	10	71	0	787.431	1	3.34075e+06	673393	1.97598e+06	5.51743e+06	1.1219e+06	2.13219e+06	2.49508e+06	1.68853e+06	4.71724e+06	5.21696e+06	1.10281e+07	5.67252e+06	1.02905e+06	1.81113e+06	NaN	1.567e+06	1.19275e+06	1.1163e+06	4.80445e+06	2.60683e+06	1.63784e+06	1.3901e+06	1.2552e+06	5.69616e+06	1.42101e+06	4.90697e+06	2.69577e+06	575380	1.73944e+06	7.21221e+06	3.09097e+06	3.21634e+06	3.38943e+06	8.07959e+06	2.22767e+06	2.67558e+06	1.81731e+06	2.18402e+06	6.01597e+06	1.02074e+07	6.69909e+06	5.83314e+06	6.8984e+06	1.35992e+06	4.05345e+06	1.75605e+06	2.44491e+06	3.66745e+06	3.96615e+06	1.32457e+07	1.37932e+06	7.57615e+06	9.84019e+06	6.29128e+06	1.92428e+06	7.72816e+06	1.21704e+06	7.23754e+06	3.24612e+06	2.67249e+06	3.22057e+06	6.68766e+06	2.10961e+06	3.18803e+06	8.98875e+06	1.52684e+07	6.98323e+06	1.5227e+06	693276	4.12482e+06	1.9543e+06	3.57701e+06	640018	5.18597e+06	6.0619e+06	2.86888e+06	1.17129e+07	2.73633e+06	1.51064e+07	NaN	1.95731e+06	3.41376e+06	NaN	0	0	0.005413	0.07112	2.63	328.4	83.3	83.3	0.00235017	7.29044e-05	7.28024e-05	0.000452472	0.0785979	0.00223764	0.00223755	0.0177908	1.16	25.78
P08729	KRT7	High	[R].VRQEESEQIK.[T]	P08729 [87-96]	High	High		1	1	7	1	1245.64	0	61918.5	NaN	NaN	62543.8	NaN	NaN	NaN	NaN	NaN	NaN	NaN	NaN	NaN	NaN	NaN	NaN	NaN	83843.3	393367	NaN	NaN	50166.6	NaN	NaN	190673	234338	NaN	NaN	161702	NaN	NaN	NaN	161917	439054	NaN	36612.3	NaN	NaN	53069.8	785491	NaN	NaN	174522	NaN	NaN	NaN	NaN	177024	NaN	NaN	NaN	NaN	109105	NaN	NaN	NaN	NaN	NaN	NaN	NaN	1.11218e+06	236559	82361.9	NaN	NaN	NaN	NaN	NaN	NaN	NaN	NaN	NaN	366723	211284	427272	NaN	700131	NaN	NaN	NaN	NaN	401866	NaN	0	0	1.912e-06	1.405e-06	6.83	639.8	341	341	1.47155e-07	1.26976e-08	0	0	1.17854e-06	1.19271e-07	0	0	3.19	17.04
P49419	ALDH7A1	High	[R].VRQASVADYEETVK.[K]	P49419 [80-93]	High	High		1	3	4	1	1594.81	0	NaN	264054	NaN	915553	NaN	NaN	661851	NaN	3.01957e+06	NaN	NaN	1.42508e+06	NaN	NaN	1.2668e+06	320369	487759	241231	NaN	1.33284e+06	NaN	NaN	NaN	NaN	NaN	NaN	NaN	NaN	NaN	NaN	NaN	NaN	NaN	NaN	NaN	NaN	NaN	NaN	NaN	NaN	NaN	NaN	NaN	NaN	NaN	NaN	NaN	NaN	NaN	NaN	NaN	NaN	NaN	NaN	NaN	NaN	NaN	NaN	NaN	NaN	NaN	NaN	NaN	NaN	NaN	NaN	NaN	NaN	NaN	NaN	NaN	NaN	NaN	NaN	NaN	NaN	NaN	NaN	NaN	NaN	NaN	NaN	NaN	0	0	1.912e-06	6.889e-06	3.84	354.1	277.7	277.7	0.000143403	1.05545e-06	7.13834e-07	5.03601e-05	0.0051649	9.4316e-05	9.4156e-05	0.00110849	2.21	28.31
P02763	ORM1	High	[K].EQLGEFYEALDCLR.[I]	P02763 [154-167]	High	High	1xCarbamidomethyl [C12]	1	1	18	0	1742.81	1	NaN	NaN	NaN	NaN	NaN	NaN	NaN	NaN	NaN	NaN	NaN	NaN	NaN	NaN	NaN	239818	NaN	NaN	NaN	NaN	617322	NaN	NaN	NaN	NaN	NaN	NaN	NaN	NaN	NaN	NaN	NaN	NaN	NaN	NaN	NaN	NaN	NaN	NaN	NaN	NaN	NaN	835417	NaN	NaN	NaN	NaN	NaN	NaN	NaN	382498	NaN	1.11876e+06	NaN	NaN	NaN	NaN	NaN	NaN	NaN	NaN	NaN	NaN	NaN	1.15587e+06	NaN	498233	NaN	NaN	NaN	NaN	NaN	NaN	NaN	NaN	NaN	1.99174e+06	9.86389e+06	NaN	NaN	2.10725e+06	NaN	NaN	0	154	1.912e-06	3.248e-09	9.78	603.2	489.3	489.3	1.65381e-10	1.61583e-11	0	0	1.32451e-09	1.68172e-10	0	0	4.03	63.71
P02647	APOA1	High	[R].EQLGPVTQEFWDNLEK.[E]	P02647 [86-101]	High	High		1	1	324	0	1932.93	4	5.04695e+06	2.23684e+06	3.46725e+06	4.43837e+06	NaN	8.20314e+06	7.49735e+06	6.03675e+06	3.83976e+06	2.81529e+06	5.01317e+06	4.96986e+06	1.53156e+06	954629	2.27353e+06	2.89574e+06	7.91594e+06	1.23822e+06	4.07817e+07	2.84122e+06	1.88836e+06	6.79255e+06	4.75466e+06	7.63177e+06	2.11141e+06	4.60909e+06	8.90491e+06	3.19963e+06	7.67694e+06	5.42604e+07	6.06385e+06	423246	4.6367e+06	2.68359e+07	2.20929e+06	1.11439e+06	8.48106e+06	5.39405e+07	5.45322e+06	1.22386e+08	4.70482e+06	3.59755e+06	2.03635e+07	2.80874e+06	9.10221e+06	6.74224e+06	4.40033e+06	1.48212e+07	4.04836e+06	3.25836e+06	1.44262e+06	8.00758e+06	1.36799e+07	5.83603e+06	2.24083e+06	9.05163e+06	1.73455e+06	5.00804e+07	5.10619e+06	1.5756e+07	3.6348e+07	1.30474e+07	7.57594e+06	9.05431e+06	7.49846e+06	5.90581e+06	5.86024e+06	1.29613e+06	2.54934e+06	9.60761e+06	4.65697e+06	3.46462e+06	3.58739e+06	3.58311e+07	1.77609e+07	3.79105e+07	6.04711e+07	7.34191e+06	9.3234e+06	NaN	1.92951e+06	1.02969e+07	NaN	0	0	1.912e-06	2.679e-11	14.93	820.1	758.7	758.7	1.17662e-15	1.7161e-16	0	0	4.2593e-14	6.57637e-15	0	0	4.46	63.12
O15067	PFAS	High	[K].FCDNSSAIQGK.[E]	O15067 [269-279]	High	Low	1xCarbamidomethyl [C2]	1	1	1	0	1226.55	0	NaN	NaN	NaN	425978	1.41418e+06	NaN	NaN	NaN	479654	NaN	NaN	1.12265e+06	NaN	1.1302e+06	NaN	NaN	NaN	NaN	NaN	411464	NaN	NaN	NaN	525551	NaN	NaN	NaN	NaN	NaN	NaN	NaN	NaN	1.57571e+06	NaN	NaN	NaN	NaN	NaN	NaN	NaN	NaN	NaN	NaN	NaN	NaN	NaN	NaN	NaN	NaN	NaN	NaN	NaN	NaN	NaN	NaN	NaN	NaN	NaN	NaN	NaN	NaN	NaN	NaN	1.20762e+06	868770	1.25523e+06	355997	NaN	NaN	1.33168e+06	NaN	NaN	NaN	543109	NaN	NaN	NaN	2.76656e+06	1.6005e+06	NaN	NaN	2.06313e+06	NaN	0	0	0.1299	0.9743	3.03	342.4	268.1	268.1	0.000928701	1.7809e-05	1.77592e-05	0.000206135	0.00290771	4.22623e-05	4.22545e-05	0.000642324	0.75	22.91
P27338	MAOB	High	[R].VPLGSVIK.[C]	P27338 [289-296]	High	High		1	2	12	0	812.524	2	NaN	NaN	NaN	NaN	NaN	NaN	NaN	NaN	NaN	NaN	NaN	NaN	NaN	NaN	596318	NaN	NaN	NaN	NaN	NaN	NaN	NaN	NaN	NaN	NaN	NaN	NaN	NaN	NaN	NaN	NaN	NaN	NaN	1.12617e+06	NaN	780246	NaN	NaN	NaN	NaN	NaN	NaN	2.19716e+06	NaN	2.24257e+06	NaN	2.98018e+06	NaN	NaN	NaN	NaN	NaN	NaN	NaN	NaN	NaN	NaN	NaN	1.0377e+06	NaN	NaN	NaN	NaN	NaN	1.36412e+06	NaN	NaN	495353	429120	NaN	NaN	1.27899e+06	NaN	1.43e+06	NaN	NaN	NaN	NaN	NaN	NaN	NaN	NaN	NaN	0	0	0.00152	0.02192	1.74	276	50.6	50.6	0.0183396	0.000762901	0.0007629	0.00473069	0.142445	0.00510586	0.00510586	0.0411582	1.55	34.9
P43121	MCAM	High	[R].VRQGQGQSEPGEYEQR.[L]	P43121 [76-91]	High	High		1	1	35	1	1847.86	0	NaN	80245.8	NaN	196729	842516	NaN	1.65827e+06	1.11572e+06	2.33441e+06	372910	327407	441762	206767	461109	NaN	477948	NaN	1.67942e+06	6.72634e+06	NaN	319089	NaN	NaN	2.03282e+06	197185	493996	1.26221e+06	NaN	NaN	NaN	NaN	NaN	133314	1.21226e+06	1.51635e+06	NaN	NaN	549093	1.236e+06	1.00657e+06	432652	NaN	NaN	NaN	465565	1.69375e+06	100548	98403.1	NaN	3.0339e+06	759388	NaN	NaN	1.29073e+06	NaN	186021	NaN	214039	NaN	NaN	916321	402663	NaN	NaN	818983	3.30055e+06	NaN	NaN	NaN	322444	NaN	NaN	290035	1.00786e+07	779646	NaN	646310	677298	1.95198e+06	1.94516e+06	626904	NaN	NaN	0	0	1.912e-06	1.246e-11	8.48	578	522.1	522.1	3.29603e-09	2.50633e-10	0	0	1.19315e-07	8.6286e-09	0	0	3.51	17.94
P14735	IDE	High	[K].EQLGYIVFSGPR.[R]	P14735 [827-838]	High	High		1	2	2	0	1365.72	0	1.07834e+06	707687	NaN	NaN	2.71457e+07	NaN	2.15853e+06	NaN	NaN	NaN	NaN	NaN	NaN	2.02916e+06	517929	420719	NaN	743802	2.65436e+06	521910	443370	NaN	593330	NaN	NaN	NaN	NaN	NaN	NaN	NaN	NaN	NaN	NaN	NaN	985095	NaN	NaN	NaN	NaN	NaN	2.13874e+07	3.62222e+07	NaN	4.53924e+06	NaN	NaN	3.67716e+06	NaN	NaN	NaN	1.72083e+07	NaN	NaN	1.6328e+06	376304	NaN	NaN	1.52934e+06	NaN	NaN	NaN	NaN	NaN	1.046e+06	8.09171e+06	NaN	NaN	9.89075e+06	6.40983e+06	NaN	NaN	779182	437365	NaN	NaN	NaN	NaN	NaN	4.62927e+06	1.92731e+06	NaN	NaN	NaN	0	827	1.912e-06	1.937e-05	0.77	182.1	53.7	53.7	0.168255	0.00697815	0.00697812	0.0462702	0.800807	0.0750544	0.0750544	0.547027	2.03	53.84
P05787	KRT8	High	[K].EQIK.[T]	P05787 [93-96]	High	n/a		1	1	18	0	517.298	3	2.32515e+06	1.75464e+06	677904	2.25034e+06	6.4392e+06	1.16049e+06	2.4246e+06	NaN	4.86988e+06	1.669e+06	3.02942e+06	4.77069e+06	1.1135e+06	1.53446e+06	693849	636035	231911	14886.1	NaN	931402	1.23691e+06	4.30933e+06	1.82233e+06	2.91084e+06	8.47964e+06	NaN	1.10679e+06	683303	1.08259e+06	2.14336e+06	1.4569e+06	1.88593e+06	2.44826e+06	1.52466e+07	1.24264e+06	3.51161e+06	3.3734e+06	3.55469e+06	3.79597e+06	9.30969e+06	1.06857e+06	3.45029e+06	3.33364e+06	731673	4.01066e+06	NaN	3.12511e+06	2.15233e+06	2.22144e+06	1.29306e+07	3.99201e+06	3.02379e+06	5.40306e+06	4.80263e+06	780873	439645	2.00937e+06	3.48584e+06	1.91715e+06	1.09456e+06	5.0552e+06	2.98631e+06	3.41319e+06	2.62719e+06	1.16281e+06	4.44901e+06	4.1153e+06	977025	1.70659e+06	2.1171e+06	3.23764e+06	1.43712e+06	1.86055e+06	1.47784e+07	32106.2	789669	370024	286700	8.82107e+06	934702	2.00695e+06	1.80303e+06	NaN	0	93	NaN	NaN	4.04	416.9	416.9	416.9	9.17196e-05	1.05545e-06	7.49119e-07	5.23231e-05	0.00330945	5.81384e-05	5.78283e-05	0.000867177	NaN	17.74
Q8WZ75-1	ROBO4	High	[K].VRPSSGR.[A]	Q8WZ75-1 [323-329]	High	High		1	3	8	0	758.427	0	NaN	NaN	NaN	7458.69	NaN	NaN	NaN	NaN	NaN	NaN	NaN	11330.2	NaN	NaN	NaN	NaN	NaN	NaN	NaN	NaN	NaN	NaN	NaN	NaN	NaN	NaN	NaN	NaN	NaN	NaN	NaN	NaN	NaN	NaN	NaN	NaN	NaN	NaN	NaN	832725	NaN	NaN	NaN	NaN	NaN	NaN	NaN	NaN	NaN	NaN	23527	NaN	NaN	NaN	NaN	NaN	NaN	NaN	NaN	NaN	NaN	NaN	NaN	NaN	NaN	NaN	NaN	NaN	NaN	NaN	NaN	1.01607e+06	NaN	NaN	NaN	NaN	NaN	NaN	NaN	NaN	NaN	NaN	NaN	0	323	0.006246	0.08866	2.44	400.3	76	76	0.00364398	0.000133504	0.000133477	0.00100596	0.117066	0.00367861	0.00367861	0.0293881	1.57	14.13
Q9BZV1	UBXN6	High	[K].EQLLAAEPVR.[A]	Q9BZV1 [258-267]	n/a	High		1	2	2	0	1125.63	1	NaN	NaN	NaN	NaN	NaN	NaN	NaN	NaN	NaN	NaN	NaN	1.28909e+06	NaN	NaN	996750	NaN	NaN	NaN	2.06089e+06	NaN	NaN	NaN	NaN	NaN	623425	NaN	NaN	NaN	NaN	NaN	NaN	NaN	NaN	NaN	NaN	NaN	NaN	NaN	NaN	NaN	NaN	NaN	NaN	NaN	NaN	NaN	NaN	NaN	NaN	NaN	NaN	NaN	NaN	NaN	NaN	NaN	NaN	NaN	NaN	NaN	NaN	NaN	1.32808e+06	NaN	NaN	NaN	NaN	NaN	714182	NaN	NaN	NaN	1.92516e+06	NaN	NaN	NaN	NaN	NaN	2.36716e+06	NaN	NaN	NaN	NaN	0	0	0.0001786	0.0021	NaN	NaN	NaN	NaN	NaN	NaN	NaN	NaN	NaN	NaN	NaN	NaN	1.9	36.49
P22748	CA4	High	[R].EQILAFSQK.[L]	P22748 [247-255]	High	High		1	1	52	0	1063.58	3	8.94817e+06	6.8596e+06	2.271e+06	6.41336e+06	1.37118e+06	2.61703e+06	9.7425e+06	2.71467e+06	6.53568e+06	6.83355e+06	9.72095e+06	1.31561e+07	3.94239e+06	2.47584e+06	5.71194e+06	2.88626e+06	2.58466e+06	1.34776e+06	7.53828e+06	7.62279e+06	3.92952e+06	4.42041e+06	5.76432e+06	6.9296e+06	5.67729e+06	9.06672e+06	2.86642e+06	2.28252e+06	7.4339e+06	8.9253e+06	3.98664e+06	2.05605e+06	7.58626e+06	2.34346e+07	8.30849e+06	7.21729e+06	2.19546e+07	2.32581e+07	2.89862e+07	5.59878e+07	7.96433e+06	6.87598e+06	9.76592e+06	2.3576e+06	8.75878e+06	6.93942e+06	1.13398e+07	3.17546e+06	3.69417e+06	4.04394e+07	6.83728e+06	1.1611e+07	5.06038e+07	1.16428e+07	4.56357e+06	8.50825e+06	2.99458e+06	3.977e+06	6.13934e+06	2.1365e+06	3.80239e+07	2.60504e+07	8.44133e+07	6.51604e+07	1.30095e+07	3.82283e+07	5.1213e+07	5.6349e+07	3.01592e+07	8.14964e+07	1.12467e+08	8.25087e+06	5.288e+07	2.63985e+07	145247042	2.05091e+08	3.00868e+07	1.15891e+08	1.35685e+07	1.50979e+07	3.76922e+06	9.29563e+07	NaN	0	247	1.642e-05	0.0002528	4.72	416.8	245.5	245.5	1.9037e-05	1.05545e-06	9.56584e-07	6.24454e-05	0.000688661	4.24415e-06	4.17395e-06	0.0001231	1.56	37.95
Q9Y6W3	CAPN7	High	[R].FAYPMPFCDR.[W]	Q9Y6W3 [235-244]	High	High	1xCarbamidomethyl [C8]	1	1	49	0	1303.56	4	1.59411e+06	481433	607248	NaN	NaN	NaN	NaN	NaN	923147	1.02794e+06	3.16574e+06	4.74884e+06	NaN	NaN	321284	NaN	NaN	NaN	NaN	1.2073e+06	1.96127e+06	3.88335e+06	858042	NaN	410876	1.61407e+06	NaN	NaN	1.80028e+06	2.63111e+06	615814	NaN	378997	1.76676e+06	457932	1.70601e+06	NaN	NaN	1.41259e+06	2.41057e+06	3.6224e+06	NaN	2.37201e+06	387204	1.24828e+06	NaN	816712	892332	1.63728e+06	2.43663e+06	1.04731e+06	2.64579e+06	6.74528e+06	4.69787e+06	797507	1.79533e+06	NaN	1.8488e+06	973062	NaN	1.76892e+06	1.6333e+06	2.3146e+06	4.8721e+06	4.35124e+06	NaN	1.94518e+06	NaN	NaN	3.53994e+06	2.42275e+06	NaN	1.03493e+06	NaN	NaN	NaN	NaN	1.94909e+06	6.64969e+06	NaN	1.02767e+06	NaN	NaN	0	235	1.282e-05	9.277e-05	4.2	424.5	308.7	308.7	6.33857e-05	1.05545e-06	8.60929e-07	5.81835e-05	0.00228937	1.46999e-05	1.46105e-05	0.00033621	1.84	53.83
P07476	IVL	High	[K].EQLLELPEQQEGHLK.[H]	P07476 [150-164]	High	High		1	1	12	0	1790.93	0	NaN	NaN	3.84597e+06	NaN	NaN	NaN	1.00986e+06	2.97099e+06	NaN	NaN	NaN	NaN	NaN	NaN	NaN	NaN	NaN	748858	NaN	NaN	2.72887e+06	NaN	NaN	NaN	NaN	NaN	NaN	NaN	NaN	NaN	NaN	NaN	NaN	NaN	NaN	NaN	NaN	NaN	NaN	NaN	NaN	NaN	NaN	NaN	NaN	NaN	NaN	NaN	NaN	NaN	NaN	NaN	NaN	NaN	NaN	NaN	NaN	NaN	NaN	NaN	NaN	NaN	NaN	NaN	NaN	NaN	NaN	NaN	NaN	NaN	NaN	NaN	NaN	NaN	NaN	NaN	NaN	NaN	NaN	NaN	NaN	NaN	NaN	0	0	1.912e-06	1.761e-08	12.2	751.3	551	551	6.30626e-13	7.86273e-14	0	0	2.28284e-11	2.76258e-12	0	0	3.38	41.71
Q96LD4	TRIM47	High	[K].FAYIVDLDSDTADK.[F]	Q96LD4 [426-439]	High	High		1	2	29	0	1572.74	1	NaN	NaN	NaN	NaN	NaN	NaN	NaN	422478	NaN	NaN	968134	1.02355e+06	2.08437e+06	NaN	1.40018e+06	1.67203e+06	3.13529e+06	2.03413e+06	2.05854e+06	NaN	NaN	NaN	NaN	1.43568e+06	1.95618e+06	2.10474e+06	832033	1.44162e+06	1.26966e+06	NaN	1.18719e+06	988262	701421	NaN	NaN	1.36384e+06	NaN	NaN	NaN	NaN	NaN	NaN	NaN	NaN	NaN	NaN	NaN	904066	NaN	NaN	729833	NaN	1.29966e+06	1.04693e+06	850047	872618	2.67481e+06	1.43117e+06	NaN	1.02018e+06	NaN	NaN	2.59391e+06	2.34563e+06	2.21582e+06	NaN	1.63114e+06	1.79868e+06	857157	3.29881e+06	2.14641e+06	2.08392e+06	746776	NaN	NaN	NaN	NaN	NaN	NaN	NaN	822256	NaN	NaN	0	0	1.912e-06	4.891e-08	10	600.3	422.3	422.3	1.0112e-10	1.04077e-11	0	0	8.09853e-10	1.12787e-10	0	0	3.27	53.05
P55017-3	SLC12A3	High	[K].VRPTLADLHSFLK.[EQ]	P55017-3 [82-94]	High	High		1	3	179	0	1496.86	4	NaN	NaN	254110	4.9549e+06	8.87815e+06	5.75864e+06	6.14373e+06	4.97742e+06	1.15499e+07	5.4796e+06	1.13874e+07	8.09028e+06	5.38609e+06	3.69503e+06	1.72856e+06	2.34186e+06	3.27007e+06	1.25653e+06	4.21737e+06	2.81928e+06	1.71129e+06	2.88404e+06	NaN	2.41671e+08	4.23231e+06	2.33977e+06	2.86553e+06	2.8951e+06	3.33669e+06	6.37135e+06	3.92334e+06	1.48435e+06	2.14479e+06	2.14269e+06	NaN	NaN	NaN	NaN	NaN	NaN	NaN	6.99648e+07	2.04256e+06	821597	2.57458e+06	428001	1.0468e+06	1.66761e+06	1.93162e+06	7.48775e+06	3.06752e+06	4.90999e+06	2.66865e+06	2.38582e+06	1.64063e+06	2.17763e+06	1.74092e+06	1.64588e+06	1.61033e+06	1.37258e+06	2.37467e+06	1.67236e+06	739449	NaN	NaN	1.0578e+07	9.68213e+06	3.75866e+06	4.47618e+06	1.04011e+07	8.22964e+06	3.77813e+06	5.97696e+06	1.20855e+06	1.65509e+06	4.89331e+06	6.99045e+06	1.07578e+07	2.95902e+06	6.32902e+06	6.01616e+06	6.66654e+06	NaN	0	0	1.912e-06	4.024e-12	12.29	708.7	547.6	547.6	5.18079e-13	6.51455e-14	0	0	1.87543e-11	2.30439e-12	0	0	4.75	46.04
Q12923-4	PTPN13	High	[R].VPLGDEGGYINASFIK.[I]	Q12923-4 [2259-2274]	High	High		1	4	3	0	1679.86	1	NaN	NaN	NaN	NaN	NaN	NaN	NaN	NaN	NaN	NaN	NaN	NaN	NaN	NaN	NaN	NaN	NaN	NaN	NaN	NaN	NaN	NaN	NaN	NaN	NaN	NaN	NaN	NaN	NaN	NaN	NaN	NaN	1.28169e+06	NaN	NaN	NaN	NaN	NaN	3.50358e+06	NaN	NaN	NaN	1.06624e+06	302516	NaN	NaN	NaN	NaN	NaN	NaN	NaN	NaN	1.17812e+06	NaN	NaN	NaN	NaN	1.28679e+06	NaN	NaN	NaN	1.13078e+06	NaN	1.66153e+06	1.58445e+06	NaN	NaN	NaN	NaN	4.43103e+06	NaN	NaN	NaN	1.24533e+06	NaN	NaN	NaN	NaN	NaN	NaN	NaN	NaN	NaN	0	0	1.912e-06	1.523e-12	7.38	567.7	441.7	441.7	4.20672e-08	3.72783e-09	0	0	1.52281e-06	1.51638e-07	0	0	4.14	54.68
P42357	HAL	High	[R].FCDRVQDAYTLR.[C]	P42357 [387-398]	High	High	1xCarbamidomethyl [C2]	1	3	3	1	1543.73	0	NaN	408106	NaN	757550	NaN	389146	1.50113e+06	876995	NaN	NaN	NaN	1.2378e+06	NaN	NaN	573980	221726	NaN	NaN	NaN	396594	NaN	NaN	NaN	2.14486e+06	1.13405e+06	NaN	NaN	NaN	1.05496e+06	2.84998e+06	NaN	NaN	816545	1.4447e+06	NaN	NaN	NaN	NaN	NaN	NaN	NaN	NaN	NaN	163757	1.17094e+06	1.05015e+06	1.5332e+06	929921	704424	NaN	586805	NaN	NaN	NaN	NaN	NaN	547728	NaN	NaN	NaN	NaN	NaN	NaN	NaN	NaN	1.11929e+06	4.47757e+06	1.03837e+06	1.77066e+06	NaN	1.37951e+06	NaN	NaN	785334	NaN	NaN	NaN	NaN	NaN	NaN	NaN	NaN	NaN	0	387	1.912e-06	4.025e-08	3.5	462.1	323.4	323.4	0.000319693	1.38468e-06	1.28439e-06	9.29368e-05	0.00255908	1.80695e-05	1.77915e-05	0.000329725	2.9	34.14
P09543-1	CNP	High	[K].FCDYGK.[A]	P09543-1 [256-261]	High	High	1xCarbamidomethyl [C2]	1	2	45	0	789.324	1	803830	75344.4	NaN	446792	161991	315433	266174	130824	NaN	821368	2.07609e+06	1.71196e+06	506984	NaN	178840	NaN	414737	NaN	3.52208e+06	NaN	608390	1.73454e+06	433409	196443	296335	596144	527326	398313	1.08161e+06	680530	558921	730851	1.67254e+06	NaN	126867	870693	NaN	2.91645e+06	1.77696e+06	8.18132e+06	1.3418e+06	636902	465288	178005	374261	80448	686535	219665	947378	4.82534e+06	2.41766e+06	NaN	1.26054e+06	2.03999e+06	167066	410903	300329	1.34082e+06	1.52296e+06	880871	879173	9.64132e+07	1.38039e+06	NaN	1.55379e+06	408933	369997	283850	585232	2.22648e+06	2.15461e+06	NaN	207637	905349	1.26619e+06	NaN	NaN	NaN	825099	509007	NaN	NaN	NaN	0	0	0.0008074	0.01199	2.38	338.9	83	83	0.00413478	0.000141589	0.000141355	0.00106474	0.130939	0.00436817	0.00436804	0.0352013	0.93	20.96
P04114	APOB	High	[K].EQHLFLPFSYK.[N]	P04114 [263-273]	High	High		1	1	99	0	1408.73	3	3.27809e+06	1.00313e+06	1.33323e+06	1.24607e+06	NaN	387822	1.27443e+06	191199	1.34909e+06	463415	1.89119e+06	188220	452760	1.83483e+06	469119	314680	1.75609e+06	441221	3.34536e+06	105024	NaN	1.12601e+07	1.11254e+06	NaN	735651	1.5648e+06	1.43507e+06	452414	1.09081e+06	7.3986e+06	NaN	388635	1.78863e+06	1.10712e+06	2.36109e+06	2.96607e+06	1.30276e+06	5.68442e+06	1.37363e+06	2.8277e+07	1.10176e+06	613786	6.82413e+06	169109	605735	NaN	263589	1.14407e+07	250506	NaN	NaN	370992	4.83422e+06	7.1031e+06	NaN	426483	570729	1.73775e+06	56030.4	1.65774e+06	NaN	104960	2.95878e+06	2.36617e+06	1.29032e+06	85038.1	4.7074e+06	935365	696106	5.46896e+06	1.6954e+06	2.57947e+06	1.23789e+06	NaN	NaN	3.63288e+07	NaN	6.94038e+06	3.60334e+06	2.87673e+06	2.36091e+06	2.50928e+06	NaN	0	263	1.912e-06	4.336e-07	12.12	740.4	546.5	546.5	7.52194e-13	8.88061e-14	0	0	2.72291e-11	3.05032e-12	0	0	3.68	51.87
P11717	IGF2R	High	[K].VPIDGPPIDIGR.[V]	P11717 [1715-1726]	High	High		1	1	102	0	1248.69	4	5.32476e+06	2.82771e+06	3.17755e+06	5.66516e+06	1.75299e+06	2.8242e+06	4.51325e+06	2.87862e+06	2.54039e+06	4.22185e+06	9.02483e+06	1.22724e+07	4.30074e+06	7.12407e+06	276046	1.64049e+06	2.6233e+06	777119	1.58768e+07	3.5606e+06	3.57266e+06	9.85957e+06	3.24248e+06	3.07513e+06	2.15526e+06	1.24553e+07	4.03734e+06	2.47499e+06	6.09931e+06	1.1223e+07	4.87846e+06	3.67743e+06	4.03355e+06	1.22616e+07	4.23612e+06	3.81252e+06	1.57584e+07	1.31337e+07	7.69902e+06	1.56568e+07	5.98073e+06	3.79015e+06	5.62929e+06	593846	10804947	2.15442e+06	1.36386e+06	1.1273e+06	4.37357e+06	7.74917e+06	878934	8.49348e+06	6.29071e+06	4.6496e+06	1.55746e+06	1.28085e+07	2.12691e+06	5.4081e+06	5.00513e+06	9.63088e+06	1.49392e+07	1.07975e+07	7.01774e+06	6.42584e+06	5.06376e+06	2.33597e+06	2.22361e+07	3.00062e+06	3.99418e+06	5.29399e+06	9.59265e+06	1.07053e+07	6.2589e+06	7.49959e+06	9.0141e+06	1.12843e+07	6.42405e+06	9.55221e+06	1.13178e+07	1.55348e+07	5.75028e+06	1.04403e+07	NaN	0	0	1.912e-06	5.859e-08	7.19	544.2	355.2	355.2	6.44324e-08	5.4689e-09	0	0	2.33242e-06	2.18585e-07	0	0	2.57	48.28
Q92896	GLG1	High	[R].FCENTQAGEGR.[V]	Q92896 [323-333]	High	High	1xCarbamidomethyl [C2]	1	3	155	0	1268.53	2	2.5405e+06	1.34576e+06	965678	2.84851e+06	64530.2	NaN	887656	NaN	633138	1.96374e+06	6.49572e+06	8.41533e+06	1.34199e+06	2.02589e+06	302831	NaN	NaN	NaN	2.06176e+06	2.99508e+06	3.3807e+06	4.75343e+06	2.20037e+06	2.26784e+06	1.79389e+06	2.81705e+06	NaN	234648	506611	3.69034e+06	3.109e+06	3.2157e+06	5.21741e+06	1.76417e+07	1.46355e+06	3.59823e+06	1.58569e+06	1.79168e+06	8.0361e+06	4.35111e+06	4.34582e+06	647104	1.79946e+06	NaN	620980	NaN	NaN	717407	5.30047e+06	1.39207e+07	5.83982e+06	4.61532e+06	1.40112e+07	9.61451e+06	NaN	2.17273e+06	633390	6.21858e+06	7.33059e+06	2.36211e+06	5.58834e+06	8.90574e+06	3.95264e+06	5.21912e+06	1.09189e+07	708056	856540	717244	2.05064e+06	4.04681e+06	6.41817e+06	NaN	1.78999e+06	4.867e+06	930309	3.14685e+06	3.30801e+06	2.6121e+06	1.31579e+07	2.30333e+06	1.7819e+06	1.815e+06	NaN	0	0	1.912e-06	4.026e-08	10.66	604.1	487.3	487.3	2.17061e-11	2.78178e-12	0	0	7.85754e-10	1.03189e-10	0	0	3	19.44
Q8WV92	MITD1	High	[R].FCEMLIK.[R]	Q8WV92 [137-143]	High	High	1xCarbamidomethyl [C2]	1	1	2	0	940.463	1	NaN	NaN	NaN	NaN	NaN	NaN	NaN	NaN	NaN	NaN	NaN	NaN	NaN	NaN	NaN	NaN	NaN	NaN	NaN	NaN	NaN	NaN	NaN	NaN	NaN	NaN	NaN	NaN	NaN	NaN	NaN	NaN	NaN	NaN	671604	2.96094e+06	NaN	903861	835545	2.0715e+06	2.26554e+06	850883	NaN	NaN	1.80534e+06	893670	1.88586e+06	NaN	NaN	2.73468e+06	2.4961e+06	NaN	NaN	NaN	NaN	NaN	NaN	2.71388e+06	NaN	NaN	NaN	2.73755e+06	NaN	NaN	NaN	NaN	NaN	NaN	NaN	NaN	NaN	NaN	NaN	NaN	NaN	NaN	NaN	NaN	NaN	NaN	NaN	NaN	NaN	0	0	0.0002337	0.002624	0.68	192.7	32.9	32.9	0.207522	0.0089015	0.00890033	0.0613188	0.90637	0.121292	0.121292	0.69593	0.95	40.66
P04114	APOB	High	[K].EQHLFLPFSYKNK.[Y]	P04114 [263-275]	High	n/a		1	1	1	1	1650.86	1	NaN	227060	392735	NaN	NaN	NaN	NaN	NaN	NaN	NaN	NaN	NaN	NaN	NaN	317506	NaN	NaN	NaN	NaN	NaN	NaN	NaN	NaN	NaN	NaN	NaN	457915	NaN	NaN	NaN	NaN	443000	NaN	NaN	NaN	NaN	NaN	NaN	NaN	NaN	NaN	NaN	NaN	NaN	NaN	NaN	NaN	NaN	NaN	NaN	NaN	NaN	NaN	NaN	NaN	NaN	NaN	NaN	NaN	NaN	NaN	NaN	NaN	NaN	NaN	NaN	NaN	NaN	NaN	NaN	NaN	NaN	NaN	NaN	NaN	NaN	NaN	NaN	NaN	NaN	NaN	NaN	NaN	0	263	NaN	NaN	0.63	41.7	20.2	20.2	0.235836	0.00995203	0.00995197	0.07059	0.9194	0.131017	0.131017	0.716127	NaN	28.12
P21333-2	FLNA	High	[R].VRVHGPGIQSGTTNKPNK.[F]	P21333-2 [1358-1375]	High	High		1	2	4	1	1890.03	0	345996	NaN	NaN	NaN	NaN	NaN	NaN	NaN	NaN	NaN	NaN	NaN	NaN	NaN	NaN	NaN	NaN	NaN	NaN	NaN	NaN	NaN	NaN	NaN	NaN	NaN	NaN	NaN	NaN	NaN	NaN	NaN	NaN	NaN	NaN	NaN	NaN	NaN	NaN	NaN	NaN	NaN	NaN	NaN	NaN	NaN	NaN	NaN	NaN	NaN	NaN	NaN	NaN	NaN	NaN	NaN	NaN	NaN	NaN	NaN	NaN	NaN	274329	NaN	NaN	NaN	NaN	NaN	NaN	NaN	NaN	NaN	NaN	NaN	NaN	NaN	NaN	NaN	NaN	NaN	NaN	NaN	NaN	0	1358	1.912e-06	4.575e-08	6.46	449.8	425.3	425.3	3.43197e-07	2.91623e-08	0	0	1.24234e-05	1.89086e-06	1.64453e-06	6.90226e-05	2.57	18.95
Q14520-1	HABP2	High	[K].FCEIGSDDCYVGDGYSYR.[G]	Q14520-1 [186-203]	High	High	2xCarbamidomethyl [C2;C9]	1	2	14	0	2162.84	1	NaN	NaN	NaN	NaN	NaN	NaN	NaN	NaN	NaN	NaN	NaN	NaN	NaN	NaN	NaN	NaN	NaN	NaN	NaN	NaN	NaN	1.00233e+06	NaN	NaN	NaN	NaN	NaN	NaN	NaN	NaN	NaN	NaN	NaN	NaN	NaN	483527	803379	3.24177e+06	NaN	3.87019e+06	NaN	NaN	NaN	NaN	NaN	NaN	NaN	NaN	NaN	NaN	NaN	NaN	NaN	NaN	NaN	NaN	NaN	5.91192e+06	NaN	1.62964e+06	NaN	NaN	NaN	1.61285e+06	NaN	NaN	NaN	NaN	NaN	NaN	NaN	NaN	NaN	NaN	NaN	NaN	NaN	NaN	4.15598e+06	NaN	NaN	NaN	NaN	0	0	1.912e-06	1.88e-11	11.1	602	602	602	7.86287e-12	9.67663e-13	0	0	2.84633e-10	3.41739e-11	0	0	4.64	45.77
P01024	C3	High	[K].VRVELLHNPAFCSLATTK.[R]	P01024 [862-879]	High	High	1xCarbamidomethyl [C12]	1	1	396	1	2056.1	16	1.20078e+07	2.63944e+06	5.40985e+06	1.35605e+07	9.50046e+06	1.02688e+07	4.32269e+06	1.36325e+07	576979	1.90249e+07	8.74461e+06	1.57308e+07	3.54733e+06	1.38266e+07	6.48192e+06	1.56629e+07	2.3936e+07	6.40528e+06	1.77469e+07	1.91505e+07	5.65616e+06	2.26297e+07	5.37823e+06	1.44088e+07	1.92693e+07	2.37648e+07	3.04902e+07	7.17466e+06	2.79337e+07	5.32664e+07	1.27999e+07	6.66397e+06	4.99872e+06	5.31707e+07	1.12427e+07	6.9944e+06	2.98627e+07	4.20463e+07	2.72661e+07	121900414	1.62339e+07	2.52053e+07	4.49319e+07	1.64268e+07	3.2757e+07	1.24959e+07	2.47882e+07	3.36316e+07	2.43782e+07	3.17203e+07	1.58174e+07	3.45786e+07	5.21842e+07	6.27694e+07	2.55839e+07	2.5357e+07	2.34825e+07	8.26785e+07	2.14054e+07	5.23022e+07	6.39934e+07	4.38444e+07	3.34114e+07	1.90187e+07	1.5433e+07	1.18759e+07	3.00622e+07	1.67863e+07	1.43471e+07	7.42754e+07	2.65748e+07	1.66623e+07	1.28219e+07	4.4736e+07	2.53226e+07	9.32866e+07	5.27104e+07	1.08713e+07	5.26002e+07	1.60383e+07	1.61217e+07	3.10103e+07	NaN	0	862	1.912e-06	6.305e-16	11.92	715.6	660.1	660.1	1.19256e-12	1.63677e-13	0	0	4.31702e-11	6.26451e-12	0	0	6.4	43.93
Q8NFY4	SEMA6D	High	[K].EQKTPDSVWTAVPEDK.[V]	Q8NFY4 [346-361]	High	Low		1	1	8	1	1829.89	2	1.88594e+06	2.39176e+06	NaN	NaN	NaN	677197	NaN	658314	NaN	NaN	922018	1.0846e+06	362499	711233	NaN	1.09658e+06	1.36057e+06	603475	NaN	NaN	860773	NaN	672707	NaN	382970	3.08718e+06	1.05214e+06	NaN	NaN	NaN	1.38225e+06	NaN	936441	NaN	NaN	494953	1.03624e+06	NaN	1.94049e+06	NaN	NaN	NaN	NaN	553555	NaN	NaN	NaN	NaN	NaN	NaN	559388	NaN	NaN	NaN	NaN	1.92423e+06	924568	1.07533e+06	1.43069e+06	NaN	2.67764e+06	1.83125e+06	5.52989e+06	NaN	NaN	NaN	NaN	655313	1.33677e+06	1.15666e+06	2.15376e+06	3.0743e+06	1.55951e+06	1.96324e+06	896670	5.90432e+06	1.10201e+07	NaN	3.22729e+06	NaN	2.38844e+06	NaN	NaN	0	346	0.4471	1	1.03	134.1	134.1	134.1	0.0929173	0.00334541	0.00334541	0.0198797	0.591476	0.0385898	0.0385898	0.330376	1.27	53.62
Q9UII2-1	ATPIF1	High	[R].EQLAALK.[K]	Q9UII2-1 [65-71]	n/a	High		1	1	13	0	772.456	1	3.7169e+06	2.8661e+06	1.31266e+06	4.75493e+06	1.27046e+06	1.24739e+06	7.12271e+06	1.95932e+06	3.43865e+06	1.76759e+06	3.34316e+06	1.22035e+07	2.43812e+06	1.26465e+06	2.98427e+06	1.88677e+06	1.18883e+06	1.68279e+06	6.45553e+06	3.56853e+06	3.43216e+06	4.16365e+06	2.40915e+06	5.73823e+06	3.31087e+06	9.85676e+06	2.89885e+06	1.72076e+06	7.53247e+06	1.04793e+07	1.28361e+06	2.0332e+06	3.92117e+06	1.40748e+07	1.28575e+06	2.33787e+06	3.19581e+06	2.64895e+06	4.30425e+06	6.5081e+06	2.02e+06	3.80844e+06	1.52538e+07	1.38189e+06	4.84608e+06	1.84869e+06	3.02572e+06	7.54587e+06	4.10235e+06	5.74668e+06	4.77008e+06	3.79523e+06	1.7898e+07	1.14572e+07	2.34193e+06	1.36573e+07	3.50422e+06	9.41928e+06	8.32997e+06	4.37919e+06	5.76708e+06	8.20585e+06	4.61747e+06	5.5267e+06	1.86425e+07	3.8175e+06	9.35311e+06	3.64489e+06	5.44935e+06	1.20142e+07	8.26462e+06	1.10106e+07	9.22696e+06	1.23703e+07	4.10119e+06	1.63103e+07	6.7692e+06	4.12393e+06	8.87405e+06	8.33858e+06	1.49891e+06	3.06637e+06	NaN	0	0	0.001954	0.02643	NaN	NaN	NaN	NaN	NaN	NaN	NaN	NaN	NaN	NaN	NaN	NaN	0.76	26.18
P17987	TCP1	High	[R].EQLAIAEFAR.[S]	P17987 [434-443]	High	High		1	1	72	0	1147.61	7	1.70452e+06	1270432	289770	2.39261e+06	3.35793e+06	675128	1.36531e+06	881056	2.21384e+06	1.33486e+06	717926	3.60173e+06	1.05934e+06	479095	1.43876e+06	812940	2.52259e+06	916412	8.05839e+06	1.78816e+06	NaN	1.82383e+06	1.03568e+06	7.21888e+06	2.9109e+06	2.31525e+06	1.06783e+06	1.4337e+06	5.32286e+06	5.74103e+06	NaN	470241	792768	2.33024e+06	725387	796691	NaN	866519	715387	3.54785e+06	3.85291e+06	2.95671e+06	6.12245e+06	908629	2.71713e+06	913396	7.88466e+06	7.01044e+06	1.69999e+06	4.50004e+06	923967	4.00358e+06	4.64623e+06	8.4476e+06	2.11422e+06	2.85749e+06	4.16598e+06	9.03398e+06	3.39158e+06	779837	6.78369e+06	4.66375e+06	2.23789e+06	2.00849e+06	2.01056e+06	6.08039e+06	2.24558e+06	2.29316e+06	2.86472e+06	2.3429e+06	5.38315e+06	4.91562e+06	3.28429e+06	1.34022e+07	1.66201e+06	6.45218e+06	NaN	1.07761e+06	1.52293e+06	2.8325e+06	704711	NaN	NaN	0	0	1.169e-05	4.666e-05	4.13	430.7	273.7	273.7	7.48437e-05	1.05545e-06	8.09947e-07	5.55155e-05	0.00270212	2.7999e-05	2.78556e-05	0.000314367	2.15	47.62
O60494	CUBN	High	[R].EQLANPIVSSGNSLFLR.[F]	O60494 [1584-1600]	High	High		1	1	260	0	1844.99	2	8.61638e+06	5.90421e+06	3.85237e+06	5.77868e+06	1.75937e+06	4.04674e+06	7.79717e+06	2.23144e+06	9.39926e+06	5.95169e+06	1.39182e+07	9.03684e+06	4.76861e+06	6.06832e+06	4.12344e+06	2.14756e+06	2.81833e+06	1.59431e+06	1.5335e+07	8.05425e+06	3.90764e+06	6.20418e+06	4.14528e+06	1.35427e+07	3.68029e+06	1.271e+07	4.90637e+06	1.93853e+06	7.84755e+06	1.13447e+07	6.45667e+06	7.98113e+06	4.83674e+06	2.92146e+07	1.0649e+07	3.88357e+06	5.2971e+06	1.06587e+07	1.62281e+07	3.51283e+07	8.01966e+06	7.61702e+06	2.02342e+07	2.47727e+06	8.46328e+06	3.86691e+06	5.19733e+06	3.06232e+06	1.04737e+07	1.88854e+07	7.73465e+06	7.65052e+06	1.30997e+07	9.30782e+06	4.51423e+06	1.2919e+07	2.77285e+06	8.54806e+06	8.39391e+06	5.90196e+06	4.92894e+07	2.52646e+07	1.08692e+07	1.0912e+07	1.70047e+07	4.67954e+06	7.9415e+06	4.67206e+06	4.67307e+06	2.78778e+07	1.92836e+07	8.49706e+06	1.25106e+07	1.53459e+07	1.35621e+07	1.59383e+07	3.60752e+07	1.05273e+07	2.38814e+07	1.0201e+07	6.99896e+06	1.73958e+07	NaN	0	1584	1.912e-06	5.145e-14	13.1	722.9	595.4	595.4	7.86287e-14	1.20611e-14	0	0	2.84633e-12	4.6636e-13	0	0	5.44	59.41
P11597-1	CETP	High	[R].VRTDAPDCYLSFHK.[L]	P11597-1 [153-166]	High	High	1xCarbamidomethyl [C8]	1	2	61	1	1708.81	2	1.98514e+06	1.4859e+06	624073	7.77528e+06	7.47573e+06	NaN	1.65787e+06	820712	4.36827e+06	5.2401e+06	1.12473e+06	8.15852e+06	3.4992e+06	2.07645e+06	NaN	295170	NaN	838641	1.21136e+06	782220	1.27658e+06	1.04268e+07	1.55275e+06	2.70774e+06	688834	4.65289e+06	527001	NaN	NaN	NaN	NaN	650663	3.31301e+06	5.31901e+06	3.82284e+06	2.35662e+06	1.05243e+06	NaN	5.16216e+06	3.24039e+06	6.70455e+06	2.56565e+06	1.2243e+06	637997	2.1053e+06	NaN	NaN	NaN	1.78126e+06	6.92086e+06	5.14688e+06	2.56987e+06	NaN	5.4671e+06	590126	NaN	297831	1.50298e+06	3.6198e+06	NaN	NaN	4.30733e+06	5.42282e+06	3.02391e+06	NaN	5.60609e+06	2.05539e+06	4.75486e+06	1.67273e+06	2.83184e+06	4.61915e+06	997549	1.65606e+06	NaN	NaN	1.71849e+07	NaN	NaN	1.34715e+07	5.29533e+06	NaN	3.32368e+06	NaN	0	0	1.912e-06	5.786e-08	10.64	691.7	581.3	581.3	2.26751e-11	3.1484e-12	0	0	8.20828e-10	1.21434e-10	0	0	3.98	33.51
P47895	ALDH1A3	High	[R].EQICEVEEGDKPDVDK.[A]	P47895 [58-73]	High	High	1xCarbamidomethyl [C4]	1	1	22	0	1889.84	1	3.23036e+06	1.16122e+06	943141	1.36625e+06	1.29107e+06	NaN	473141	NaN	794763	4.98607e+06	3.79042e+06	NaN	2.20908e+06	NaN	4.08323e+06	NaN	2.1778e+06	NaN	NaN	3.09877e+06	6.6976e+06	NaN	NaN	NaN	1.49573e+06	NaN	501918	NaN	NaN	1.76067e+06	NaN	2.18618e+06	658630	1.02558e+07	NaN	NaN	NaN	NaN	NaN	NaN	1.4311e+06	NaN	NaN	NaN	NaN	NaN	NaN	NaN	NaN	6.05216e+07	475232	NaN	NaN	NaN	NaN	NaN	NaN	6.0398e+06	2.09507e+06	1.65488e+06	NaN	NaN	802980	4.80967e+06	1.15074e+07	NaN	2.52747e+06	3.15481e+06	1.55762e+06	1.30412e+07	868039	552109	2.46997e+06	5.76518e+06	1.92186e+06	2.15689e+06	NaN	NaN	NaN	NaN	NaN	NaN	NaN	0	58	1.912e-06	8.095e-14	12.91	767.1	629.5	629.5	1.23158e-13	1.80781e-14	0	0	9.86352e-13	1.31188e-13	0	0	4.15	27.68
P35579-1	MYH9	High	[R].EQLEEEEEAK.[H]	P35579-1 [1343-1352]	High	High		1	1	13	0	1233.55	0	NaN	NaN	NaN	NaN	NaN	NaN	NaN	NaN	NaN	NaN	NaN	NaN	NaN	NaN	NaN	NaN	NaN	NaN	NaN	NaN	NaN	NaN	NaN	NaN	NaN	701493	NaN	126485	478264	NaN	NaN	NaN	425000	3.09603e+06	NaN	NaN	NaN	NaN	NaN	NaN	NaN	NaN	NaN	NaN	NaN	NaN	NaN	NaN	NaN	NaN	NaN	NaN	NaN	NaN	NaN	NaN	NaN	NaN	NaN	NaN	NaN	NaN	NaN	606696	NaN	NaN	353916	NaN	NaN	1.16222e+06	647134	759121	522515	1.36731e+06	1.02922e+06	1.86027e+06	NaN	NaN	NaN	NaN	NaN	706582	NaN	0	0	1.282e-05	9.708e-05	7.86	539.5	428.3	428.3	1.36702e-08	1.27428e-09	0	0	4.94856e-07	5.17825e-08	0	0	2.22	20.87
P05556-1	ITGB1	High	[K].FCECDNFNCDR.[S]	P05556-1 [552-562]	High	High	3xCarbamidomethyl [C2;C4;C9]	1	5	19	0	1536.53	0	1.02286e+06	659405	NaN	1.27821e+06	NaN	NaN	NaN	NaN	NaN	NaN	NaN	NaN	881275	NaN	NaN	NaN	NaN	NaN	NaN	NaN	996551	1.69751e+06	1.30041e+06	NaN	NaN	NaN	NaN	NaN	NaN	NaN	NaN	NaN	1.79909e+06	NaN	NaN	545911	2.53418e+06	NaN	NaN	NaN	NaN	NaN	NaN	NaN	NaN	NaN	NaN	NaN	1.2102e+06	NaN	718815	NaN	NaN	1.70024e+06	NaN	NaN	NaN	NaN	NaN	906264	NaN	2.87195e+06	NaN	2.50814e+06	NaN	NaN	NaN	NaN	NaN	NaN	NaN	NaN	NaN	NaN	NaN	NaN	NaN	NaN	NaN	NaN	NaN	NaN	NaN	0	552	1.912e-06	1.472e-07	7.75	460.2	460.2	460.2	1.77662e-08	1.66198e-09	0	0	6.4313e-07	6.89852e-08	0	0	3.37	29.06
Q8WW52	FAM151A	High	[K].VRRPIWINADILK.[G]	Q8WW52 [166-178]	High	High		1	2	50	1	1593.96	1	NaN	NaN	NaN	NaN	NaN	470602	2.15765e+06	538529	NaN	NaN	1.73431e+06	NaN	NaN	NaN	NaN	NaN	NaN	NaN	1.37689e+06	NaN	259451	NaN	NaN	NaN	391942	NaN	306009	NaN	NaN	1.64842e+06	NaN	NaN	NaN	NaN	NaN	NaN	NaN	NaN	NaN	4.03097e+06	NaN	NaN	NaN	NaN	1.2763e+06	1.16506e+06	1.23417e+06	747561	NaN	1.60444e+06	375333	1.15613e+06	NaN	2.24596e+06	NaN	2.06579e+06	NaN	NaN	NaN	NaN	NaN	NaN	NaN	NaN	NaN	2.82386e+06	1.92228e+06	NaN	NaN	1.18393e+06	1.45623e+06	1.94175e+06	NaN	NaN	NaN	1.82377e+06	2.44197e+06	5.35621e+06	NaN	3.88931e+06	NaN	NaN	NaN	0	166	1.912e-06	1.578e-05	2.51	278.7	129.8	129.8	0.00310328	0.000107586	0.000107484	0.000877161	0.101353	0.00302919	0.00302915	0.0242249	2.37	45.13
P30740	SERPINB1	High	[K].FAYGYIEDLK.[C]	P30740 [204-213]	High	High		1	2	77	0	1218.6	3	2.46625e+06	4.17336e+06	1.88657e+06	1.38998e+06	NaN	NaN	474986	2.1673e+06	1.59124e+06	295916	2.08347e+06	1.23854e+06	NaN	420532	622585	789800	NaN	NaN	2.31037e+06	1.52451e+06	2.65169e+06	NaN	559648	1.52183e+06	2.62494e+06	3.44152e+06	NaN	424637	844248	3.56509e+06	716974	456956	523611	NaN	1.10199e+06	867108	320966	1.33787e+06	780847	2.48273e+06	NaN	2.98046e+06	3.37463e+06	558517	2.46511e+06	318947	NaN	4.99565e+06	521764	NaN	NaN	NaN	1.29645e+07	3.64594e+06	949064	3.81204e+06	NaN	NaN	4.69393e+06	1.86838e+06	8.40644e+06	NaN	2.8269e+06	5.71782e+06	NaN	1.88617e+06	9.22016e+06	NaN	687561	7.86669e+06	NaN	1.47983e+07	1.07542e+06	819548	7.96208e+06	1.26391e+07	4.4556e+06	7.46977e+06	NaN	5.74093e+06	NaN	7.38387e+06	NaN	0	204	1.912e-06	2.642e-06	4.14	425	251.5	251.5	7.30766e-05	1.05545e-06	8.30199e-07	5.65963e-05	0.00263848	2.10325e-05	2.07971e-05	0.000322876	2.12	49.13
Q15286	RAB35	High	[K].FAGQMGIQLFETSAK.[E]	Q15286 [138-152]	High	High		1	1	89	0	1627.81	2	NaN	NaN	NaN	NaN	NaN	751580	NaN	359050	NaN	955386	1.84405e+06	3.16821e+06	404444	790750	902589	358097	NaN	246288	3.87968e+06	NaN	NaN	1.73627e+06	475210	3.14764e+06	NaN	2.00484e+06	1.33068e+06	452799	1.51101e+06	911327	NaN	NaN	484876	2.51124e+06	1.19882e+06	785325	993396	1.6351e+06	2.8915e+06	NaN	2.3302e+06	2.03508e+06	3.73372e+06	872127	2.21165e+06	527158	3.278e+07	NaN	1.84542e+06	5.76951e+06	2.24524e+06	4.31682e+06	4.67469e+06	NaN	1.30331e+06	4.12412e+06	1.56054e+06	3.20516e+06	1.4431e+06	999685	1.65838e+06	3.12882e+06	1.40846e+06	2.35091e+06	2.11548e+06	NaN	2.54612e+06	1.04721e+06	752802	3.25446e+06	2.19805e+06	2.82206e+06	2.21095e+06	2.16665e+06	1.79615e+06	2.03882e+06	NaN	NaN	2.73919e+06	2.01315e+06	NaN	929280	NaN	0	138	1.912e-06	4.884e-10	6.93	457.5	402	402	1.18268e-07	1.01534e-08	0	0	9.4719e-07	9.87209e-08	0	0	3.37	57.28
P16278	GLB1	High	[K].FAYGK.[V]	P16278 [372-376]	High	n/a		1	1	3	0	585.303	0	NaN	NaN	NaN	NaN	NaN	NaN	434832	NaN	586686	NaN	293274	NaN	NaN	NaN	297739	NaN	NaN	NaN	788617	NaN	NaN	NaN	NaN	NaN	NaN	NaN	NaN	NaN	NaN	2.25481e+06	1.09101e+06	NaN	NaN	NaN	297130	NaN	NaN	NaN	NaN	NaN	NaN	NaN	NaN	NaN	503954	NaN	NaN	669844	NaN	NaN	NaN	NaN	NaN	NaN	NaN	NaN	NaN	NaN	NaN	NaN	1.0098e+06	NaN	NaN	496281	1.74872e+06	NaN	NaN	NaN	NaN	NaN	NaN	NaN	NaN	1.28095e+06	334473	NaN	NaN	NaN	NaN	NaN	NaN	NaN	NaN	0	372	NaN	NaN	2.53	406	44.3	44.3	0.00295964	0.000104225	0.000104064	0.000882677	0.0970792	0.00277968	0.00277968	0.0218497	NaN	21.14
Q9UKM7	MAN1B1	High	[K].FAWGHDELKPVSR.[S]	Q9UKM7 [267-279]	High	n/a		1	1	1	0	1541.79	1	563120	NaN	452566	NaN	NaN	434737	622185	NaN	NaN	NaN	948999	NaN	NaN	467623	NaN	NaN	NaN	NaN	NaN	NaN	NaN	NaN	607448	1.15034e+06	550823	631500	NaN	352943	1.37755e+06	1.47598e+06	NaN	459624	NaN	1.12578e+06	NaN	NaN	1.19118e+06	NaN	2.24718e+06	NaN	NaN	711702	1.76443e+06	NaN	NaN	396195	NaN	NaN	416224	1.05351e+06	770639	1.0173e+06	NaN	NaN	NaN	1.81449e+06	NaN	1.55936e+06	783149	NaN	NaN	2.27821e+06	868167	1.08555e+06	NaN	NaN	921018	223173	571850	NaN	1.09877e+06	NaN	NaN	NaN	856153	NaN	NaN	1.46246e+06	NaN	1.0206e+06	NaN	NaN	NaN	0	267	NaN	NaN	0.91	145.2	36.8	36.8	0.121723	0.00464573	0.00464538	0.0286656	0.836806	0.0875804	0.0875802	0.598675	NaN	33.89
P28161	GSTM2	High	[K].EQIREDILENQFMDSR.[M]	P28161 [93-108]	High	High	1xOxidation [M13]	1	2	6	1	2038.95	1	NaN	459131	NaN	NaN	NaN	NaN	NaN	NaN	NaN	NaN	NaN	NaN	1.13922e+06	NaN	546405	421134	747979	NaN	NaN	NaN	NaN	NaN	NaN	NaN	NaN	NaN	957397	454174	1.50157e+06	5.07138e+06	2.62895e+06	NaN	NaN	NaN	NaN	NaN	NaN	NaN	NaN	NaN	NaN	NaN	NaN	NaN	NaN	773910	NaN	NaN	978488	NaN	881684	NaN	NaN	NaN	NaN	NaN	557307	NaN	NaN	NaN	4.57874e+06	NaN	NaN	3.67054e+06	NaN	NaN	NaN	NaN	NaN	809450	NaN	1.90341e+06	NaN	NaN	987686	4.1942e+06	3.06083e+06	NaN	1.61739e+06	NaN	3.31791e+06	NaN	NaN	0	93	1.526e-05	0.0001509	3.89	394.9	367.1	367.1	0.000130238	1.05545e-06	7.18231e-07	5.06663e-05	0.00104284	8.04682e-06	7.87965e-06	0.000118413	3.9	42.42
Q9NRV9	HEBP1	High	[K].FATVEVTDKPVDEALR.[E]	Q9NRV9 [41-56]	High	High		1	1	21	0	1789.93	0	NaN	NaN	NaN	NaN	NaN	NaN	NaN	NaN	NaN	NaN	NaN	NaN	NaN	NaN	NaN	NaN	NaN	NaN	NaN	NaN	NaN	NaN	NaN	NaN	600070	1.05574e+06	NaN	NaN	NaN	NaN	NaN	NaN	NaN	NaN	NaN	783855	NaN	NaN	NaN	NaN	1.58633e+06	NaN	1.63031e+06	NaN	NaN	NaN	NaN	4.87393e+06	NaN	NaN	1.0605e+06	NaN	2.29364e+06	3.52819e+06	NaN	1.96911e+06	NaN	2.4567e+06	1.21496e+06	NaN	4.04567e+06	NaN	NaN	NaN	NaN	NaN	NaN	NaN	NaN	NaN	NaN	NaN	NaN	NaN	NaN	NaN	NaN	NaN	NaN	NaN	NaN	NaN	NaN	0	41	1.912e-06	6.305e-16	10.45	627.4	512.7	512.7	3.55398e-11	4.17934e-12	0	0	2.84633e-10	3.44494e-11	0	0	2.77	41.71
Q92797-1	SYMPK	High	[K].EQLREYVEK.[F]	Q92797-1 [743-751]	n/a	High		1	1	45	1	1193.62	1	410045	308533	644732	NaN	1.00969e+06	3.95694e+06	614028	2.55716e+06	800247	444434	2.34124e+06	2.6133e+06	1.18116e+06	1.32179e+06	873861	1.80175e+06	6.27356e+06	2.72289e+06	2.93842e+07	926918	881967	2.31775e+06	307380	869175	7.61505e+06	2.49778e+06	5.26753e+06	3.76221e+06	1.60329e+07	7.81695e+07	684562	579400	1.43291e+06	1.11815e+07	299226	588755	4.67443e+06	5.12475e+06	1.34227e+06	3.69598e+06	409300	2.25724e+06	9.19719e+06	1.09953e+06	2.10846e+07	1.17296e+06	1.25385e+06	2.2922e+06	555330	3.72945e+06	NaN	2.21308e+06	2.23218e+06	1.3725e+06	2.4732e+06	2.70511e+07	2.4545e+06	8.30358e+06	945903	4.35029e+06	8464996	4.03244e+06	768267	NaN	NaN	2.34554e+06	1.94879e+07	228961	233041	1.70519e+06	2.22839e+06	1.07766e+06	5.10127e+06	3.5304e+07	9.8934e+06	2.03856e+06	7.63197e+06	2.23635e+06	NaN	NaN	NaN	3.454e+06	NaN	0	0	0.001392	0.02063	NaN	NaN	NaN	NaN	NaN	NaN	NaN	NaN	NaN	NaN	NaN	NaN	1.98	21.04
P53999	SUB1	High	[K].EQISDIDDAVR.[K]	P53999 [115-125]	n/a	High		1	1	2	0	1260.61	0	NaN	NaN	NaN	NaN	NaN	NaN	NaN	NaN	NaN	NaN	NaN	NaN	1.1868e+06	NaN	NaN	NaN	2.26619e+06	NaN	2.45782e+06	NaN	NaN	NaN	NaN	NaN	NaN	NaN	NaN	NaN	NaN	NaN	NaN	NaN	NaN	NaN	NaN	1.01016e+06	NaN	NaN	NaN	NaN	NaN	NaN	NaN	NaN	NaN	NaN	NaN	NaN	NaN	NaN	NaN	NaN	NaN	NaN	NaN	NaN	NaN	NaN	NaN	NaN	NaN	NaN	NaN	NaN	NaN	NaN	NaN	NaN	NaN	NaN	NaN	NaN	NaN	NaN	NaN	NaN	NaN	NaN	NaN	NaN	NaN	NaN	NaN	0	0	2.214e-05	0.0003607	NaN	NaN	NaN	NaN	NaN	NaN	NaN	NaN	NaN	NaN	NaN	NaN	1.97	35.88
Q00325-1	SLC25A3	High	[K].VRIQTQPGYANTLR.[D]	Q00325-1 [188-201]	High	High		1	2	3	1	1616.89	1	NaN	NaN	NaN	2.88219e+06	NaN	NaN	NaN	502339	NaN	NaN	2.66032e+06	NaN	NaN	NaN	959196	NaN	NaN	NaN	NaN	NaN	3.64339e+08	NaN	NaN	NaN	NaN	NaN	NaN	NaN	NaN	NaN	NaN	NaN	NaN	NaN	NaN	NaN	NaN	NaN	NaN	NaN	NaN	NaN	NaN	NaN	NaN	NaN	NaN	NaN	NaN	NaN	NaN	NaN	NaN	NaN	NaN	NaN	NaN	NaN	NaN	NaN	NaN	NaN	2.84511e+06	NaN	7.04944e+07	3.55634e+06	NaN	NaN	NaN	7.39451e+07	3.49059e+07	NaN	1.75749e+07	2.46145e+06	1.501e+07	NaN	NaN	NaN	141448522	NaN	8.30012e+07	1.44203e+07	NaN	0	0	0.0009553	0.01432	2.97	279.2	279.2	279.2	0.00108344	3.09127e-05	3.08969e-05	0.000203467	0.00866241	0.00022968	0.000229632	0.00243423	1.15	30
P01008	SERPINC1	High	[R].FATTFYQHLADSK.[N]	P01008 [90-102]	High	High		1	1	1003	0	1528.74	32	4.47526e+07	3.4959e+07	3.48835e+07	1.13402e+08	3.5603e+07	9.17533e+07	1.38355e+08	8.19591e+07	1.01469e+08	6.20221e+07	8.97694e+07	9.33406e+07	5.36316e+07	6.9492e+07	1.65742e+07	3.4127e+07	1.50919e+08	3.36257e+07	2.04775e+08	5.0146e+07	3.77891e+07	1.0634e+08	3.90345e+07	6.76332e+07	5.57489e+07	1.25393e+08	8.53406e+07	5.34783e+07	2.48963e+08	4.57106e+08	5.4427e+07	4.06345e+07	5.77403e+07	2.45597e+08	3.01818e+07	3.4553e+07	7.61947e+07	1.81753e+08	9.53006e+07	2.74278e+08	1.01718e+08	8.6003e+07	2.4758e+08	6.39706e+07	183937541	103919533	7.25627e+07	2.00857e+08	7.24387e+07	1.34598e+08	6.84628e+07	1.87018e+08	1.2174e+08	94434714	4.54697e+07	2.55461e+08	4.98235e+07	240972856	8.13308e+07	1.64912e+08	3.21833e+08	1.41401e+08	3.14495e+08	7.72933e+07	6.79469e+07	3.94569e+08	1.5908e+08	7.53492e+07	6.30225e+07	1.54187e+08	109200330	2.18558e+08	1.37582e+08	137343532	151949456	2.20489e+08	189633991	1.29002e+08	6.95516e+07	8.31415e+07	3.33634e+07	1.36857e+08	NaN	0	90	1.912e-06	1.116e-11	13.29	796.7	590.2	590.2	5.18079e-14	7.14191e-15	0	0	1.87543e-12	2.59272e-13	0	0	3.41	39.89
P0DJD8	PGA3	High	[K].VPLIRKK.[S]	P0DJD8 [20-26]	High	High		1	3	2	2	853.598	0	NaN	NaN	NaN	NaN	NaN	NaN	NaN	NaN	NaN	NaN	NaN	NaN	NaN	NaN	NaN	NaN	NaN	NaN	NaN	NaN	NaN	NaN	NaN	NaN	NaN	NaN	NaN	NaN	NaN	NaN	NaN	NaN	NaN	NaN	NaN	NaN	NaN	NaN	NaN	NaN	NaN	NaN	NaN	NaN	NaN	NaN	NaN	NaN	NaN	NaN	NaN	NaN	NaN	NaN	NaN	NaN	NaN	NaN	NaN	NaN	NaN	NaN	NaN	NaN	NaN	NaN	NaN	NaN	NaN	NaN	NaN	NaN	375376	NaN	NaN	NaN	NaN	NaN	NaN	NaN	NaN	NaN	NaN	0	0	0.009036	0.1533	1.74	288.5	87.1	87.1	0.0183673	0.000766059	0.000765988	0.00472981	0.409898	0.0201052	0.0201051	0.172991	1.21	18.44
P0DJD8	PGA3	High	[K].VPLIR.[K]	P0DJD8 [20-24]	High	n/a		1	1	38	0	597.408	1	NaN	NaN	NaN	4.73603e+06	NaN	1.29337e+06	NaN	NaN	NaN	NaN	NaN	5.42833e+06	NaN	NaN	1.05235e+06	NaN	NaN	NaN	1.37788e+06	NaN	1.87446e+06	NaN	NaN	NaN	NaN	NaN	NaN	1.98429e+06	1.06695e+06	5.20056e+06	NaN	770519	NaN	4.12502e+06	1.87066e+06	5.16279e+06	1.71337e+06	1.09873e+06	7.30057e+06	3.5705e+06	3.77304e+06	NaN	NaN	NaN	NaN	995050	8.83999e+06	6.47489e+06	3.44498e+06	NaN	1.62249e+06	3.45057e+06	NaN	NaN	NaN	5.26252e+06	NaN	NaN	2.68015e+06	1.31602e+06	1.15345e+07	4.74288e+06	NaN	NaN	NaN	NaN	NaN	NaN	912844	4.28382e+06	NaN	NaN	1.85363e+06	989185	NaN	4.05433e+06	NaN	NaN	NaN	NaN	NaN	3.71414e+06	NaN	0	20	NaN	NaN	3.27	375.6	29.1	29.1	0.000542345	4.83442e-06	4.80519e-06	0.000129747	0.0192652	0.00055964	0.000559631	0.00505942	NaN	28.44
P46940	IQGAP1	High	[K].EQLSDMMMINK.[Q]	P46940 [943-953]	High	High		1	1	2	0	1339.61	0	NaN	NaN	NaN	NaN	NaN	384293	NaN	NaN	NaN	NaN	NaN	NaN	NaN	NaN	209226	NaN	849569	NaN	NaN	NaN	911258	NaN	NaN	NaN	NaN	NaN	NaN	NaN	NaN	NaN	NaN	NaN	NaN	NaN	NaN	387787	550060	1.22485e+06	NaN	8.12338e+06	NaN	1.27413e+06	983739	247104	1.02178e+06	NaN	NaN	NaN	NaN	NaN	NaN	NaN	2.26835e+06	NaN	NaN	NaN	NaN	NaN	NaN	2.3689e+06	2.24043e+06	962951	NaN	1.8832e+06	950746	NaN	NaN	347828	NaN	995299	NaN	423175	408525	NaN	NaN	NaN	1.79274e+06	NaN	NaN	1.41553e+06	1.11306e+06	NaN	NaN	0	943	0.0001643	0.001973	2.76	259.6	205.8	205.8	0.001739	6.25688e-05	6.25368e-05	0.000312659	0.0593124	0.00139539	0.00139535	0.0118796	1.73	50.14
P01011-1	SERPINA3	High	[K].EQLSLLDRFTEDAK.[R]	P01011-1 [145-158]	High	High		1	2	754	1	1664.85	23	3.1063e+07	2.85898e+07	2.88893e+07	6.02463e+07	6.74534e+07	4.98313e+07	6.2907e+07	6.61413e+07	6.00716e+07	1.56745e+08	2.07806e+08	4.1872e+07	4.81909e+07	2.15365e+08	1.37271e+07	3.78438e+07	1.76107e+08	7.44913e+07	2.782e+08	4.88473e+07	2.78885e+07	6.04513e+07	2.19818e+07	1.03806e+08	9.54754e+07	2.1513e+08	123480794	1.04549e+08	1.70315e+08	1.44828e+08	7.34822e+07	3.48451e+07	4.67489e+07	1.36505e+08	1.82212e+08	3.39498e+07	5.96402e+07	1.83151e+08	2.38211e+08	3.94648e+08	1.41693e+08	7.35589e+07	1.01551e+08	1.63571e+07	1.22692e+08	1.25294e+08	4.61094e+07	5.35292e+07	4.27875e+07	1.88091e+08	1.00899e+08	1.51293e+08	8.19275e+07	7.91534e+07	3.7989e+07	1.64847e+08	1.05345e+08	5.72172e+07	5.74601e+07	6.22536e+07	4.27982e+08	2.14339e+08	9.95522e+07	5.73886e+07	1.23108e+08	1.75849e+08	6.39713e+07	1.10316e+08	2.15571e+07	1.99375e+08	1.60511e+08	7.45945e+07	7.24075e+07	2.17536e+07	5.5777e+07	3.26403e+08	7.03527e+08	181844315	76591862	6.10962e+07	1.43542e+08	3.06676e+08	NaN	0	0	1.912e-06	1.487e-14	15.82	913.9	687.1	687.1	1.51529e-16	2.18066e-17	0	0	5.48527e-15	7.61922e-16	0	0	4.92	50.46
P02652	APOA2	High	[K].EQLTPLIK.[K]	P02652 [70-77]	High	High		1	1	467	0	941.567	17	4.43634e+07	24151079	2.83994e+07	3.39193e+07	4.49074e+06	4.83981e+07	1.47636e+07	2.02423e+07	1.18923e+07	1.79781e+07	1.90511e+07	2.55321e+07	1.18938e+07	3.80029e+07	1.10816e+07	2.39019e+07	8.19282e+07	8.45583e+06	3.68702e+07	2.07236e+07	1.34018e+07	4.53597e+07	4.022e+07	1.17498e+07	9.01204e+06	2.78233e+07	1.00702e+08	7.89283e+06	1.28864e+07	239860741	8.74427e+07	2.27306e+07	2.54831e+07	1.33963e+08	1.42533e+07	1.38606e+07	4.99893e+07	2.5451e+08	3.38001e+07	479999652	2.00333e+07	8.77079e+06	5.31203e+07	1.2701e+07	2.2319e+07	1.71096e+07	1.24571e+07	211163267	9.63756e+06	1.81229e+07	1.35725e+07	4.7392e+07	8.65237e+07	6.87758e+07	1.01934e+07	3.69166e+07	1.08451e+07	3.19159e+08	3.56233e+07	2.2321e+08	2.17424e+08	3.67705e+07	4.62747e+07	5.44493e+07	1.18146e+07	2.49846e+07	2.45636e+07	1.79519e+07	2.12175e+07	3.22512e+07	1.41247e+07	3.50247e+07	1.59412e+07	6.33651e+07	3.58932e+07	5.82716e+08	5.00751e+08	5.60705e+07	3.13605e+07	3.72626e+07	4.99399e+07	188444426	NaN	0	70	0.0002628	0.003009	5.71	434.1	303	303	1.95698e-06	1.19393e-07	0	0	1.56731e-05	1.89086e-06	1.61613e-06	6.82687e-05	1.22	40.33
O94919	ENDOD1	High	[R].FATLYSTR.[D]	O94919 [65-72]	High	High		1	1	57	0	958.499	3	NaN	1.0534e+06	2.20389e+06	NaN	633436	2.22116e+06	1.14312e+07	5.09758e+06	8.45052e+06	973984	4.15477e+06	2.26799e+06	1.19271e+06	2.49963e+06	1.87668e+06	2.30247e+06	3.04631e+06	3.35117e+06	1.40689e+07	354242	NaN	NaN	NaN	8.69067e+06	1.66039e+06	1.54817e+06	1.20574e+07	1.44979e+06	2.54e+06	7.61724e+06	5.57508e+06	446649	1.73955e+06	2.76454e+06	7.76662e+06	NaN	428841	9.39961e+06	1.07476e+07	2.43133e+07	8.30902e+06	4.75301e+06	2.80848e+06	1.20271e+06	4.82567e+06	8.0352e+06	2.12345e+06	1.86782e+06	974153	5.57675e+06	731201	1.77897e+06	4.55833e+06	NaN	3.74892e+06	4.98959e+06	2.10525e+06	NaN	872048	NaN	3.89392e+07	1.87515e+06	NaN	NaN	2.07638e+07	NaN	NaN	1.44874e+06	880747	2.377e+06	2.0042e+06	1.65964e+06	1.80764e+06	1.04587e+06	7.5457e+06	1.06346e+07	1.98576e+08	2.0717e+07	4.78088e+07	2.5337e+06	4.04064e+06	1.33205e+07	NaN	0	0	1.642e-05	0.0002897	4.15	414	317.2	317.2	7.07071e-05	1.05545e-06	8.46696e-07	5.74845e-05	0.00255314	1.80695e-05	1.78397e-05	0.000330415	2.23	33.25
P18621	RPL17	High	[K].EQIVPKPEEEVAQK.[K]	P18621 [154-167]	n/a	High		1	3	7	0	1623.86	0	NaN	NaN	4.2626e+06	NaN	NaN	NaN	NaN	NaN	NaN	NaN	NaN	NaN	NaN	636233	NaN	NaN	NaN	405254	3.42166e+06	NaN	NaN	NaN	NaN	NaN	NaN	NaN	NaN	NaN	NaN	NaN	NaN	NaN	NaN	NaN	NaN	NaN	NaN	1.57163e+06	NaN	NaN	NaN	NaN	NaN	NaN	NaN	NaN	NaN	NaN	NaN	NaN	NaN	NaN	NaN	NaN	1.41871e+06	NaN	NaN	1.03734e+06	NaN	1.12428e+07	NaN	NaN	NaN	NaN	NaN	NaN	NaN	NaN	NaN	2.61031e+06	NaN	NaN	4.87528e+06	NaN	NaN	NaN	NaN	NaN	NaN	3.28668e+06	NaN	NaN	NaN	0	0	1.912e-06	2.407e-09	NaN	NaN	NaN	NaN	NaN	NaN	NaN	NaN	NaN	NaN	NaN	NaN	2.96	27.52
O60701	UGDH	High	[R].EQIVVDLSHPGVSEDDQVSR.[L]	O60701 [374-393]	High	High		1	3	44	0	2209.07	2	2.31344e+06	1.89253e+06	717744	3.11007e+06	1.17476e+06	807265	1.40172e+06	NaN	3.32412e+06	NaN	1.12805e+06	3.76858e+06	961645	NaN	2.4332e+06	767208	NaN	NaN	7.24255e+06	NaN	NaN	2.5001e+06	2.52312e+06	NaN	1.1788e+06	NaN	438239	NaN	4.76427e+06	3.98768e+06	5.10158e+07	938876	3.2361e+06	2.99006e+06	1.02185e+06	801275	968385	1.23337e+06	1.18811e+06	NaN	NaN	NaN	1.176e+06	312785	2.08479e+06	692093	3.32753e+06	5.22595e+06	NaN	NaN	789354	NaN	NaN	4.03845e+06	NaN	1.01441e+06	1.93006e+06	1.56259e+06	1.04192e+06	NaN	2.28966e+06	NaN	5.58996e+06	NaN	2.24794e+06	1.45134e+06	822455	NaN	2.79771e+06	8.37504e+06	2.72516e+06	1.19948e+06	3.4278e+06	2.57093e+06	NaN	3.84454e+06	3.33377e+06	NaN	NaN	8.24619e+06	NaN	NaN	NaN	0	374	1.912e-06	3.643e-13	15.24	809.9	809.9	809.9	5.78192e-16	8.67225e-17	0	0	2.09303e-14	3.25887e-15	0	0	5.14	42.4
P12110-2	COL6A2	High	[K].FATGVER.[Q]	P12110-2 [883-889]	High	High		1	1	9	0	779.405	1	981058	NaN	461810	NaN	NaN	226708	643744	629040	NaN	457997	NaN	1.10482e+06	483758	828387	237119	355425	285544	603359	NaN	1.19362e+06	1.22397e+06	NaN	NaN	NaN	363101	385197	NaN	NaN	446476	NaN	1.37562e+06	1.26865e+06	986516	3.45952e+06	1.06585e+06	NaN	NaN	1.09463e+06	2.27705e+06	1.78507e+06	1.4416e+06	NaN	2.01297e+06	NaN	NaN	628062	557019	NaN	NaN	NaN	NaN	1.44888e+06	NaN	NaN	NaN	NaN	NaN	NaN	NaN	NaN	2.82161e+06	2.44013e+06	1.11077e+06	1.08241e+06	1.16892e+06	NaN	728928	NaN	NaN	NaN	NaN	NaN	NaN	3.87884e+06	2.85925e+06	NaN	1.06875e+07	3.51259e+06	NaN	NaN	1.32995e+06	2.80531e+06	NaN	0	883	0.0005035	0.006245	1.03	271.6	38.5	38.5	0.0937132	0.00336781	0.00336779	0.0199608	0.287144	0.0122712	0.0122709	0.102892	1.8	22.13
P47895	ALDH1A3	High	[K].FATCNPSTR.[E]	P47895 [49-57]	High	High	1xCarbamidomethyl [C4]	1	1	6	0	1053.48	0	NaN	155843	NaN	NaN	NaN	NaN	NaN	NaN	NaN	NaN	NaN	559573	NaN	NaN	NaN	274079	89603.2	130229	449684	NaN	317526	NaN	NaN	NaN	267092	NaN	345958	135421	NaN	538209	NaN	NaN	235285	834394	NaN	NaN	NaN	NaN	NaN	NaN	NaN	NaN	NaN	NaN	NaN	NaN	NaN	NaN	NaN	NaN	NaN	NaN	NaN	NaN	NaN	NaN	NaN	NaN	NaN	NaN	NaN	NaN	NaN	NaN	NaN	NaN	221330	NaN	199240	2.30186e+06	NaN	455456	551635	448970	369367	NaN	604189	NaN	1.22624e+06	NaN	NaN	NaN	NaN	0	49	1.169e-05	5.905e-05	3.48	433.4	274.8	274.8	0.000334934	1.38468e-06	1.27747e-06	9.20175e-05	0.00268102	2.61913e-05	2.60543e-05	0.00031815	2.35	20.17
P01011-1	SERPINA3	High	[K].EQLSLLDR.[F]	P01011-1 [145-152]	High	High		1	2	299	0	973.531	14	1.51189e+07	2.29367e+07	2.95196e+07	3.68263e+07	7.61488e+06	2.22341e+07	2.14291e+07	1.83887e+07	1.41976e+07	2.74521e+07	6.06585e+07	1.26039e+07	2.10692e+07	3.11409e+07	6.44713e+06	7.17585e+06	3.84614e+07	1.07016e+07	2.90521e+07	3.99898e+07	2.75897e+07	3.76494e+07	1.25879e+07	6.08278e+07	3.61312e+07	6.1416e+07	1.21026e+07	6.20245e+06	2.7172e+07	6.0457e+07	5.01901e+07	9.19769e+06	1.43827e+07	7.899e+07	5.32255e+07	1.67227e+07	3.51367e+07	9.50831e+07	7.22517e+07	1.31111e+08	6.42988e+07	1.57369e+07	5.0119e+07	5.23103e+06	4.45306e+07	3.31799e+07	2.72088e+07	8.21841e+07	1.09733e+07	3.21555e+07	1.18268e+07	4.264e+07	1.80748e+07	2.12867e+07	6.1711e+06	3.12848e+07	1.22507e+07	4.40793e+07	2.67476e+07	2.56127e+07	2.11705e+08	6.45624e+07	2.87798e+07	2.31522e+07	6.62085e+07	2.78873e+07	2.82422e+07	1.48427e+07	7.64248e+06	7.25884e+07	2.52159e+07	2.13453e+07	2.2258e+07	5.2725e+07	1.88923e+08	1.11143e+08	3.68391e+08	1.15021e+08	7.87727e+07	1.97007e+07	3.88934e+07	9.66107e+07	NaN	0	145	0.00014	0.001784	4.1	440.2	82.1	82.1	7.89597e-05	1.05545e-06	7.75302e-07	5.37259e-05	0.00285032	3.77226e-05	3.76484e-05	0.00049995	1.4	38.65
Q695T7	SLC6A19	High	[M].VRLVLPNPGLDAR.[I]	Q695T7 [2-14]	High	n/a		1	1	9	1	1419.84	2	NaN	372204	NaN	1.64547e+06	3.90619e+06	877719	2.7131e+06	792108	2.19813e+06	1.06031e+06	2.88225e+06	1.44936e+06	549642	1.72295e+06	2.62741e+06	579664	1.72336e+06	NaN	NaN	NaN	1.60041e+06	1.54551e+06	539229	5.45471e+06	2.12383e+06	1.29715e+06	343368	247627	3.72905e+06	6.36534e+06	NaN	1.09633e+06	1.75814e+06	5.55517e+06	2.5614e+06	NaN	1.61804e+06	7.78055e+06	915370	8.76397e+06	5.20364e+06	NaN	5.27458e+06	265095	1.34734e+06	912452	NaN	4.00479e+06	2.11055e+06	8.37912e+06	1.28374e+06	3.87611e+06	2.322e+06	7.16321e+06	834263	2.44046e+06	1.22211e+06	3.69539e+06	1.83406e+06	3.96469e+06	9.6199e+06	8.17834e+06	1.08392e+06	1.44357e+06	NaN	3.16075e+06	2.04331e+06	884613	609532	NaN	8.3374e+06	1.97002e+06	5.0837e+06	1.35777e+06	2.26473e+06	4.96523e+06	NaN	3.48537e+06	NaN	2.00516e+06	2.88519e+06	NaN	NaN	0	2	NaN	NaN	3.16	344.6	272.9	272.9	0.000692246	7.75627e-06	7.70183e-06	0.000170648	0.00553807	0.000103272	0.000103178	0.00132638	NaN	44.98
Q86VP6-1	CAND1	High	[K].EQLRDISSIGLK.[T]	Q86VP6-1 [100-111]	High	High		1	2	15	1	1358.76	0	NaN	NaN	NaN	NaN	NaN	NaN	NaN	NaN	NaN	NaN	NaN	NaN	NaN	NaN	1.84558e+06	NaN	NaN	NaN	2.20767e+06	NaN	NaN	NaN	NaN	NaN	NaN	NaN	NaN	NaN	NaN	1.43243e+06	NaN	NaN	NaN	NaN	NaN	NaN	NaN	NaN	NaN	NaN	NaN	NaN	1.5012e+06	NaN	NaN	NaN	NaN	1.64876e+06	NaN	NaN	NaN	NaN	NaN	NaN	412100	1.44373e+06	524297	NaN	NaN	NaN	3.16315e+06	NaN	NaN	NaN	NaN	NaN	NaN	NaN	NaN	2.06617e+06	NaN	1.19702e+06	NaN	NaN	NaN	NaN	NaN	NaN	NaN	NaN	NaN	NaN	NaN	0	0	3.779e-06	2.495e-05	3.74	346.5	234.7	234.7	0.00018005	1.38468e-06	1.37227e-06	9.78905e-05	0.0064765	0.00014393	0.000143909	0.0018636	3.08	38.11
Q92747	ARPC1A	High	[K].FAVGSGAR.[L]	Q92747 [111-118]	High	High		1	2	9	0	764.405	1	439337	1645108	NaN	817084	425826	346739	401713	351245	NaN	NaN	2.84252e+06	1.39455e+06	362059	NaN	309710	335294	387332	372685	875880	597484	602691	923279	289252	826811	1.04798e+06	NaN	507038	454416	1.06043e+06	2.04074e+06	831841	NaN	841438	NaN	NaN	406640	NaN	NaN	NaN	607827	395852	671546	1.57089e+06	NaN	867229	NaN	915972	1.60447e+06	451610	1.20401e+06	807417	NaN	NaN	NaN	442338	1.25457e+06	978733	1.11004e+06	NaN	437534	2.4291e+06	NaN	928305	565448	607631	800659	NaN	365741	836893	1.04569e+06	NaN	1.24434e+06	723796	3.2599e+06	991613	1.00626e+06	NaN	NaN	2.69675e+06	515099	NaN	701698	NaN	0	111	0.0004326	0.005426	1.6	284.1	65.3	65.3	0.0250288	0.000951737	0.000951692	0.00562643	0.192008	0.00709187	0.00709186	0.0577239	1.54	22.26
O43795	MYO1B	High	[K].EQLLQSNPVLEAFGNAK.[T]	O43795 [140-156]	High	High		1	3	4	0	1857.97	0	NaN	579910	524309	NaN	NaN	NaN	NaN	NaN	NaN	1.98717e+06	1.5622e+06	807378	1.27975e+06	1.69875e+06	806408	NaN	NaN	NaN	NaN	NaN	NaN	709399	1.86674e+06	1.96456e+06	NaN	NaN	NaN	NaN	NaN	1.45796e+06	NaN	NaN	449999	NaN	NaN	NaN	NaN	NaN	NaN	NaN	NaN	NaN	1.15085e+06	NaN	NaN	NaN	NaN	NaN	NaN	NaN	372091	NaN	889167	NaN	NaN	496745	NaN	NaN	NaN	NaN	NaN	1.50944e+06	NaN	963715	1.06789e+06	NaN	NaN	NaN	NaN	NaN	736535	NaN	699464	NaN	NaN	NaN	NaN	NaN	NaN	1.45847e+06	NaN	NaN	NaN	0	140	1.912e-06	2.154e-06	3.16	372.1	156.2	156.2	0.000685027	7.75627e-06	7.70799e-06	0.00017075	0.00548038	0.000100017	9.98738e-05	0.00114647	2.91	61.56
P17342-2	NPR3	High	[R].VRPAIEYALR.[S]	P17342-2 [72-81]	High	High		1	2	84	0	1187.69	1	NaN	776382	428454	550310	NaN	NaN	NaN	NaN	NaN	NaN	NaN	NaN	NaN	NaN	167106	462833	NaN	NaN	927480	784253	587091	1.77861e+06	1.30744e+06	NaN	798472	694863	396280	413067	1.89677e+06	NaN	1.77687e+06	1.85931e+06	2.70599e+06	1.68001e+06	1.06731e+06	352518	1.16255e+06	NaN	NaN	NaN	NaN	NaN	NaN	NaN	NaN	NaN	NaN	720472	NaN	NaN	1.10973e+06	NaN	NaN	NaN	395240	NaN	637319	1.03424e+06	NaN	3.02655e+06	NaN	NaN	1.313e+06	1.23319e+06	NaN	NaN	803127	2.0563e+06	2.60361e+06	NaN	1.22983e+06	NaN	990497	1.9692e+06	1.08222e+06	NaN	NaN	NaN	NaN	NaN	768147	NaN	NaN	0	72	1.169e-05	5.413e-05	3.53	420.5	247.1	247.1	0.00029373	1.38468e-06	1.29082e-06	9.35235e-05	0.00235134	1.46999e-05	1.4576e-05	0.000335627	2.13	34.02
Q12929	EPS8	High	[K].VRNASGDSGFVPNNILDIVRPPESGLGR.[A]	Q12929 [570-597]	High	High		1	2	4	1	2936.53	0	NaN	NaN	NaN	NaN	NaN	NaN	NaN	NaN	780599	NaN	NaN	NaN	NaN	NaN	NaN	NaN	NaN	NaN	5.39851e+06	NaN	NaN	NaN	NaN	3.01392e+06	NaN	NaN	NaN	NaN	NaN	2.08117e+06	NaN	NaN	NaN	NaN	NaN	NaN	NaN	NaN	NaN	NaN	NaN	NaN	NaN	NaN	NaN	NaN	NaN	NaN	NaN	NaN	NaN	NaN	666103	NaN	NaN	NaN	NaN	NaN	NaN	NaN	NaN	NaN	NaN	NaN	NaN	735287	NaN	NaN	NaN	NaN	NaN	NaN	NaN	NaN	NaN	NaN	NaN	NaN	NaN	NaN	NaN	NaN	NaN	0	570	0.0003003	0.003385	7.1	472.8	404.4	404.4	7.98066e-08	6.8168e-09	0	0	2.88896e-06	1.89086e-06	1.86324e-06	7.52615e-05	1.74	57.94
P10768	ESD	High	[K].FAVYLPPK.[A]	P10768 [32-39]	High	High		1	1	161	0	934.54	6	6.21785e+06	1.48934e+07	1.58253e+06	1.0301e+07	458139	1.2062e+06	4.29024e+06	3.09607e+06	671944	5.6791e+06	9.04686e+06	9.9998e+06	2.10137e+06	596942	3.15657e+06	7.41076e+06	2.89347e+06	1.73613e+06	9.36985e+06	NaN	6.38923e+06	7.48193e+06	787355	5.46446e+06	8.18432e+06	9.48761e+06	6.22649e+06	2.90208e+06	7.80969e+06	2.07119e+07	894225	4.17104e+06	5.13315e+06	1.51094e+07	3.46807e+06	4.13635e+06	4.11359e+06	3.46288e+06	2.83066e+06	4.8031e+06	4.23309e+06	1.48422e+06	9.83939e+06	1.22169e+06	2.26812e+06	1.50462e+06	4.82186e+06	1.10864e+07	6.56944e+06	7.83136e+06	4.88165e+06	6.75001e+06	9.45875e+06	3.54063e+06	2.42536e+06	1.30018e+07	3.18538e+06	7.78414e+06	4.77976e+06	7.3473e+06	1.49437e+07	9.91966e+06	1.69739e+06	6.85096e+06	2.29068e+06	3.21889e+06	5.43827e+06	4.43209e+06	4.12168e+06	6.33457e+06	7.66288e+06	7.20541e+06	4.76208e+06	6.58116e+06	2.50371e+06	4.20411e+06	2.08639e+06	1.19844e+06	1.18053e+07	1.41068e+06	NaN	1.98237e+06	NaN	0	32	1.169e-05	8.913e-05	3.58	383.4	163.9	163.9	0.000262561	1.38468e-06	1.30299e-06	9.41309e-05	0.00941746	0.00027315	0.000273042	0.00269814	2.2	44.6
P68104	EEF1A1	High	[R].FAVRDMR.[Q]	P68104 [424-430]	High	Low	1xOxidation [M6]	1	1	3	1	910.456	1	NaN	NaN	NaN	NaN	NaN	NaN	NaN	NaN	NaN	NaN	NaN	NaN	NaN	NaN	457746	NaN	NaN	NaN	NaN	NaN	NaN	261847	NaN	192393	183618	NaN	NaN	NaN	185704	496513	NaN	NaN	NaN	NaN	NaN	NaN	NaN	NaN	240671	477798	NaN	NaN	NaN	NaN	NaN	NaN	NaN	NaN	NaN	NaN	NaN	NaN	405421	NaN	NaN	635214	NaN	NaN	NaN	NaN	NaN	NaN	NaN	NaN	NaN	NaN	NaN	NaN	NaN	NaN	154251	98993.7	596853	NaN	NaN	NaN	NaN	NaN	NaN	NaN	NaN	NaN	NaN	0	0	0.1249	0.9673	2.36	307.6	145.2	145.2	0.00431618	0.000151174	0.000151152	0.00109417	0.135972	0.00460741	0.00460734	0.0376153	1.21	18.73
O00161	SNAP23	High	[K].EQLNRIEEGLDQINK.[D]	O00161 [50-64]	High	High		1	2	77	1	1798.93	3	2.43057e+06	437627	NaN	NaN	752587	NaN	947021	1.15695e+06	1.54299e+06	3.90741e+06	6.23326e+06	6.02499e+06	1.06802e+06	3.14569e+06	5.1562e+06	1.82607e+06	1.02209e+06	682004	1.90665e+07	NaN	1.22286e+06	NaN	2.79875e+06	8.83666e+06	3.04761e+06	5.17829e+06	4.12403e+06	2.02959e+06	5.00721e+06	5.10542e+06	1.92349e+06	NaN	1.51836e+06	9.08335e+06	NaN	469347	1.54453e+06	1.58948e+06	4.3145e+06	3.5174e+06	2.01905e+06	2.66386e+06	1.01087e+07	1.21637e+06	3.37148e+06	2.05132e+06	2.47206e+06	2.94336e+06	4.83661e+06	9.40227e+06	4.31856e+06	2.31102e+06	7.1689e+06	2.14764e+06	3.13304e+06	1.16461e+07	2.05291e+06	1.56303e+06	NaN	1.26845e+06	NaN	NaN	NaN	2.44472e+06	3.0707e+06	4.77486e+06	6.22638e+06	1.8209e+06	2.40529e+06	9.52512e+06	4.24929e+06	5.51479e+06	1.53184e+07	NaN	3.24495e+06	1.97088e+06	NaN	NaN	2.07016e+06	5.14066e+06	NaN	3.11683e+06	NaN	0	0	1.912e-06	3.55e-11	13.82	825.7	590.5	590.5	1.51529e-14	2.3635e-15	0	0	5.48527e-13	8.7955e-14	0	0	4.72	40.42
O43280	TREH	High	[R].EQLQAFVHEHFQAK.[G]	O43280 [84-97]	High	High		1	2	37	0	1711.86	2	2.17513e+06	722107	NaN	NaN	NaN	NaN	NaN	1.09895e+06	NaN	NaN	1.19835e+06	5.57898e+06	NaN	NaN	1.40229e+06	NaN	NaN	NaN	8.14176e+06	810630	NaN	NaN	NaN	NaN	1.83745e+06	4.20966e+06	2.15871e+06	NaN	1.06824e+06	NaN	1.51995e+06	600447	618840	1.19943e+07	NaN	NaN	1.35804e+06	1.06805e+06	2.37036e+06	NaN	NaN	NaN	6.47889e+06	751131	NaN	1.39172e+06	808941	3.52092e+06	NaN	NaN	5.19676e+06	3.04634e+06	5.85775e+06	8.48394e+06	762565	3.85442e+06	1.72057e+06	3.83435e+06	NaN	NaN	3.7134e+06	2.60458e+06	NaN	3.69124e+06	8.37418e+06	NaN	NaN	1.28536e+06	3.27055e+06	5.41554e+06	9.62657e+06	NaN	NaN	3.9952e+06	4.325e+06	NaN	NaN	3.10157e+06	NaN	3.88569e+06	NaN	NaN	NaN	0	84	1.912e-06	8.805e-09	5.38	448.7	436.9	436.9	4.13326e-06	1.05545e-06	1.0253e-06	6.46872e-05	0.0001496	1.89086e-06	1.45967e-06	6.36578e-05	3.13	36.02
P68104	EEF1A1	High	[R].FAVR.[D]	P68104 [424-427]	High	n/a		1	1	6	0	492.293	1	2.60053e+06	1.83856e+06	4.06693e+06	4.20246e+06	956094	1.3936e+06	3.74387e+06	3.69043e+06	2.68795e+06	656200	1.74162e+06	1.56104e+07	709278	1.24366e+06	427269	2.033e+06	704300	674122	7.06013e+06	3.70588e+06	3.89635e+06	3.56695e+06	840317	1.75226e+06	4.78024e+06	NaN	878661	1.56842e+06	1.51593e+06	6.95134e+06	NaN	NaN	1.21963e+06	1.42407e+07	525439	2.50298e+06	1.79622e+06	2.17953e+06	1.79172e+06	3.31199e+06	2.87516e+06	1.14152e+06	9.43961e+06	809466	3.05693e+06	555279	2.79886e+06	4.43941e+06	1.54083e+06	1.32836e+07	2.9469e+06	1.17003e+06	8.14856e+06	2.41316e+06	4.09369e+06	5.63818e+06	2.05755e+06	2.21617e+06	4.69586e+06	4.54317e+06	5.18031e+06	2.05359e+06	5.23954e+06	5.62539e+06	4.59506e+06	5.59583e+07	1.31886e+07	1.43561e+06	1.70651e+06	9.1231e+06	1.41919e+06	8.1744e+06	4.32529e+06	1.90191e+07	1.8273e+06	2.63365e+06	5.10208e+06	6.63031e+06	NaN	3.86442e+07	NaN	NaN	NaN	0	424	NaN	NaN	1.31	256	6	6	0.049072	0.00174032	0.00174023	0.0105156	0.65687	0.0466825	0.0466824	0.389445	NaN	20.35
Q13443	ADAM9	High	[R].FAVPTYAAK.[Q]	Q13443 [773-781]	High	Medium		1	1	4	0	967.525	0	NaN	NaN	NaN	NaN	NaN	NaN	NaN	NaN	NaN	NaN	NaN	495775	NaN	NaN	NaN	NaN	268359	NaN	NaN	NaN	NaN	NaN	NaN	NaN	368159	NaN	450270	NaN	768395	NaN	NaN	NaN	NaN	NaN	NaN	NaN	NaN	1.11172e+06	NaN	7.51669e+06	NaN	NaN	999843	NaN	604928	NaN	NaN	NaN	NaN	1.59201e+06	NaN	NaN	NaN	824962	NaN	1.73487e+06	NaN	NaN	1.07188e+06	NaN	NaN	NaN	NaN	NaN	NaN	NaN	501902	NaN	NaN	511710	641762	504128	NaN	655417	NaN	NaN	NaN	NaN	NaN	NaN	NaN	NaN	NaN	0	0	0.04458	0.7405	0.86	256.1	2.9	2.9	0.138738	0.00562716	0.00562712	0.0367535	0.418157	0.0207527	0.0207527	0.17828	1.16	48.18
O00182-1	LGALS9	High	[R].FAVNFQTGFSGNDIAFHFNPR.[F]	O00182-1 [45-65]	High	High		1	6	2	0	2386.14	1	NaN	NaN	NaN	NaN	NaN	NaN	416360	577148	557002	NaN	NaN	1.0017e+06	NaN	NaN	182588	NaN	NaN	453014	986719	NaN	NaN	NaN	NaN	NaN	NaN	NaN	NaN	NaN	NaN	NaN	NaN	NaN	NaN	NaN	470046	NaN	NaN	NaN	NaN	NaN	NaN	NaN	NaN	NaN	NaN	NaN	NaN	NaN	NaN	NaN	385060	1.04721e+06	NaN	2.28629e+06	293269	NaN	NaN	NaN	NaN	NaN	NaN	NaN	NaN	NaN	945948	NaN	NaN	356571	NaN	NaN	NaN	NaN	NaN	NaN	NaN	NaN	NaN	NaN	NaN	NaN	NaN	NaN	NaN	0	0	1.912e-06	2.348e-07	5.52	381.2	381.2	381.2	3.00539e-06	1.05545e-06	1.04391e-06	6.53766e-05	2.40695e-05	1.89086e-06	1.56535e-06	6.67601e-05	4.12	60.51
P32754-1	HPD	High	[K].FAVLQTYGDTTHTLVEK.[M]	P32754-1 [133-149]	High	High		1	2	163	0	1922.99	5	1.23483e+07	5.19098e+06	804962	1.50889e+07	7.08099e+06	3.65053e+06	5.95118e+06	8.14331e+06	2.31208e+07	6.77334e+06	1.60156e+07	2.75598e+07	4.24525e+06	9.43086e+06	5.79522e+06	2.08141e+06	1.12796e+07	2.38266e+06	2.78512e+07	3.58048e+06	4.30381e+06	1.01485e+07	2.09618e+06	2.83492e+07	1.38274e+07	1.24022e+07	4.37318e+06	3.83227e+06	3.07509e+07	3.95838e+07	8.4867e+06	2.91122e+06	8.48302e+06	2.66223e+07	7.71778e+06	6.53651e+06	3.53351e+06	5.29869e+06	7.62437e+06	1.06882e+07	8.36283e+06	1.14349e+07	9.94312e+06	2.4952e+06	1.77411e+07	4.41169e+06	1.16318e+07	3.47271e+07	1.13139e+07	2.06039e+07	1.11659e+07	1.39283e+07	2.44345e+07	1.96545e+07	5.45745e+06	2.44829e+07	4.83055e+06	1.87345e+07	8.65133e+06	2.88224e+06	1.85278e+07	2.28053e+07	1.25578e+07	9.87857e+06	1.32157e+07	1.52162e+07	1.08887e+07	1.23597e+07	1.73143e+07	1.35573e+07	1.95934e+07	30712682	2.4343e+06	2.86201e+07	5.03768e+07	9.95976e+06	2.37851e+07	1.37561e+07	1.96067e+07	17654646	2.667e+06	5.23047e+06	NaN	0	0	1.912e-06	3.377e-12	13.56	789.6	565.9	565.9	2.72476e-14	3.57827e-15	0	0	9.86352e-13	1.28398e-13	0	0	4.73	45.22
P01008	SERPINC1	High	[K].EQLQDMGLVDLFSPEK.[S]	P01008 [365-380]	High	High		1	1	109	0	1848.9	5	567012	NaN	2.69156e+06	3.74175e+06	3.08792e+06	6.76084e+06	NaN	5.76568e+06	3.34883e+06	3.71726e+06	1.90918e+06	NaN	1.50573e+06	2.03127e+06	NaN	433983	5.64298e+06	242699	1.86235e+06	3.17259e+06	2.05796e+06	1.98888e+06	NaN	5.29467e+06	2.34406e+06	2.53333e+06	1.42582e+06	NaN	6.24268e+06	1.39064e+07	NaN	NaN	2.91903e+06	5.30721e+06	NaN	NaN	1.97318e+06	2.03593e+07	2.17769e+06	6.56215e+07	8.16139e+06	5.08008e+06	1.91557e+07	1.41785e+06	7.96422e+06	3.30186e+06	2.11049e+06	9.91672e+06	3.50347e+06	7.22935e+06	1.31305e+06	4.61839e+06	2.28299e+06	2.59484e+06	NaN	4.44701e+06	NaN	5.99333e+06	2.62097e+06	6.35618e+06	NaN	1.42779e+06	9.68955e+06	NaN	1.56605e+06	6.59997e+06	7.68088e+06	1.64339e+06	626265	5.88172e+06	2.32544e+06	1.43603e+06	NaN	5.54049e+06	4.28576e+06	4.48975e+06	4.80663e+06	3.87328e+06	1.74079e+06	NaN	NaN	3.1854e+06	NaN	0	0	1.912e-06	1.121e-10	11.1	604.9	489.3	489.3	7.86287e-12	1.00994e-12	0	0	2.84633e-10	3.63326e-11	0	0	4.39	68.71
Q9Y6R7	FCGBP	High	[R].FAVLQENVAWGNGR.[V]	Q9Y6R7 [1291-1304];[2492-2505];[3693-3706]	High	High		1	1	4	0	1560.79	1	NaN	NaN	628242	NaN	NaN	509761	1.33227e+06	NaN	673079	NaN	1.15377e+06	1.68415e+06	NaN	692621	NaN	NaN	737378	NaN	NaN	NaN	958588	NaN	NaN	NaN	NaN	NaN	NaN	NaN	NaN	NaN	NaN	NaN	NaN	NaN	NaN	NaN	NaN	NaN	NaN	NaN	NaN	NaN	NaN	NaN	NaN	NaN	NaN	NaN	NaN	NaN	NaN	NaN	NaN	NaN	NaN	NaN	NaN	NaN	NaN	NaN	NaN	NaN	893917	1.96258e+06	3.13201e+06	NaN	NaN	NaN	NaN	NaN	NaN	NaN	716221	NaN	1.00617e+06	2.42647e+06	3.81755e+06	NaN	NaN	NaN	NaN	935203	NaN	0	3693	1.526e-05	0.0001594	2.11	227.9	90.2	90.2	0.00779386	0.000267136	0.000267126	0.00204287	0.223309	0.00884794	0.00884787	0.0721661	2.06	50.95
Q8NCR9	CLRN3	High	[K].FAVLEILNNSSQK.[T]	Q8NCR9 [75-87]	n/a	High		1	1	7	0	1462.79	1	759795	852849	NaN	678237	NaN	NaN	NaN	NaN	974737	NaN	NaN	NaN	NaN	NaN	NaN	NaN	NaN	NaN	NaN	NaN	NaN	2811396	1.19575e+06	1.55855e+06	NaN	NaN	NaN	NaN	NaN	NaN	NaN	NaN	883514	NaN	1.50422e+06	1.11538e+06	466142	685261	NaN	1.33329e+06	2.73435e+06	5.91584e+06	NaN	NaN	NaN	NaN	NaN	NaN	692184	4.95211e+06	NaN	8.7798e+06	NaN	NaN	NaN	NaN	NaN	982321	NaN	NaN	2.84433e+06	NaN	NaN	NaN	NaN	1.6576e+06	NaN	NaN	1.72406e+06	NaN	NaN	NaN	NaN	NaN	NaN	NaN	NaN	NaN	NaN	NaN	NaN	NaN	NaN	0	0	1.912e-06	1.413e-08	NaN	NaN	NaN	NaN	NaN	NaN	NaN	NaN	NaN	NaN	NaN	NaN	4.11	57.58
P01008	SERPINC1	High	[K].EQLQDMGLVDLFSPEK.[S]	P01008 [365-380]	High	High	1xOxidation [M6]	1	1	316	0	1864.9	6	2.26423e+06	2.76764e+06	3.81904e+06	9.83774e+06	4.59864e+06	8.46089e+06	9.54957e+06	7.20001e+06	1.06618e+07	5.95066e+06	1.69128e+07	5.16439e+06	5.41085e+06	4.59849e+06	1.14185e+06	3.11932e+06	1.06052e+07	2.48514e+06	1.95033e+07	6.91714e+06	2.57953e+06	3.80218e+06	1.70894e+06	1.93735e+07	8.55493e+06	1.37102e+07	9.25138e+06	6.15892e+06	2.18817e+07	4.8863e+07	2.62162e+06	1.68087e+06	5.91406e+06	2.95347e+07	1.25244e+06	1.46298e+06	7.39334e+06	4.04308e+07	2.11158e+06	5.02953e+07	1.05698e+07	1.47167e+07	4.60675e+07	4.48659e+06	1.31525e+07	7.39997e+06	6.00684e+06	2.28986e+07	8.23378e+06	1.0145e+07	3.42138e+06	2.66607e+07	2.44328e+07	1.191e+07	2.19482e+06	1.8874e+07	3.11467e+06	2.59622e+07	7.18303e+06	1.57428e+07	5.03862e+07	2.96126e+07	3.02886e+07	5.15305e+06	1.36457e+07	1.17963e+07	1.97828e+07	6.52938e+06	4.05813e+06	3.29108e+07	1.22477e+07	1.52678e+07	1.12707e+07	1.4729e+07	1.60887e+07	5.01965e+07	2.61193e+07	6.37954e+07	2.57216e+07	1.64237e+07	4.26454e+06	2.11911e+07	NaN	0	365	1.912e-06	1.383e-10	11.1	639.2	463.7	463.7	7.86287e-12	9.4025e-13	0	0	2.84633e-10	3.27708e-11	0	0	4.23	61.27
Q9Y3L5	RAP2C	High	[RK].VPLILVGNK.[SV]	Q9Y3L5 [109-117]	n/a	High		1	2	17	0	952.619	1	NaN	306011	NaN	NaN	NaN	NaN	NaN	NaN	NaN	747762	NaN	880826	NaN	NaN	656312	359933	NaN	NaN	1.10113e+06	NaN	NaN	725479	732622	NaN	NaN	991192	NaN	NaN	715575	1.69723e+06	NaN	NaN	NaN	NaN	NaN	348043	NaN	NaN	NaN	NaN	NaN	NaN	2.1426e+06	349906	952852	NaN	NaN	NaN	610435	NaN	655034	NaN	1.78887e+06	1.91318e+06	421215	1.62479e+06	253115	1.04978e+06	821316	NaN	NaN	1.59217e+06	NaN	1.03379e+06	NaN	NaN	NaN	NaN	612928	NaN	1.05718e+06	769457	849922	1.13849e+06	NaN	1.95151e+06	NaN	NaN	NaN	NaN	NaN	NaN	NaN	0	0	1.169e-05	4.165e-05	NaN	NaN	NaN	NaN	NaN	NaN	NaN	NaN	NaN	NaN	NaN	NaN	2.08	45.4
O15143	ARPC1B	High	[K].FAVGSGSR.[V]	O15143 [111-118]	High	High		1	1	6	0	780.4	0	NaN	711231	342852	769498	NaN	NaN	NaN	NaN	169249	275318	NaN	635325	NaN	NaN	113159	165895	NaN	108321	507118	628766	NaN	438144	422202	NaN	722787	1.10853e+06	363021	NaN	NaN	1.14766e+06	NaN	290871	NaN	NaN	NaN	507200	NaN	NaN	1.72786e+06	925236	NaN	394156	1.83779e+06	297162	419212	109182	473624	1.00939e+06	560417	544891	277159	NaN	NaN	1.06156e+06	342415	1.42423e+06	167017	605995	640153	414755	NaN	1.33383e+06	821013	1.35607e+06	437365	NaN	840447	304477	126841	1.6023e+06	635395	157496	NaN	NaN	673194	445576	1.86088e+06	NaN	NaN	NaN	497496	NaN	NaN	0	0	0.004323	0.05051	1.94	251.4	65.2	65.2	0.0113612	0.000426534	0.000426324	0.0028784	0.297937	0.0133559	0.0133559	0.113163	1.15	21.66
P19440	GGT1	High	[R].FAYAK.[R]	P19440 [322-326]	High	n/a		1	1	45	0	599.319	0	NaN	NaN	NaN	NaN	NaN	NaN	255289	477980	NaN	NaN	NaN	NaN	NaN	NaN	NaN	NaN	186609	NaN	1.09959e+06	NaN	NaN	663187	NaN	NaN	NaN	3.24493e+06	403593	211800	835175	1.86859e+06	NaN	NaN	470333	NaN	494368	386443	NaN	448065	NaN	NaN	NaN	NaN	938368	NaN	437386	306050	NaN	1.19386e+06	NaN	NaN	NaN	NaN	NaN	NaN	NaN	NaN	348930	1.02326e+06	NaN	538960	NaN	1.19815e+06	NaN	NaN	NaN	NaN	985039	NaN	438423	NaN	NaN	NaN	NaN	2.75848e+06	987431	NaN	NaN	NaN	NaN	NaN	NaN	NaN	NaN	0	322	NaN	NaN	3.63	497.6	100.6	100.6	0.000233748	1.38468e-06	1.32479e-06	9.53652e-05	0.00839238	0.000212923	0.00021288	0.00231601	NaN	21.16
P21695-2	GPD1	High	[K].FCETTIGCK.[D]	P21695-2 [138-146]	High	High	2xCarbamidomethyl [C2;C8]	1	2	147	0	1115.49	6	1.82151e+07	1.17015e+07	6.51931e+06	2.70986e+07	1.64976e+06	3.72211e+06	3.19725e+07	6.44711e+06	4.19864e+06	6.26765e+06	2.04511e+07	3.692e+07	1.41694e+07	7.29714e+06	NaN	207350	3.62956e+06	3.04445e+06	1.33726e+07	1.32556e+07	6.64554e+06	1.71798e+07	9.67491e+06	1.47904e+06	3.70396e+06	1.19812e+07	3.7327e+06	587354	3.20811e+06	9.53353e+06	9.29876e+06	1.53534e+07	2.21107e+07	5.62213e+07	1.38783e+07	1.0974e+07	1.82961e+07	1.32115e+07	1.75082e+07	3.08594e+07	1.36076e+07	680841	7.2966e+06	1.79143e+06	2.11344e+06	8.87732e+06	2.42766e+06	7.3057e+06	1.22436e+07	2.03051e+07	1.13463e+07	1.81528e+07	3.92299e+07	2.20569e+07	1.12458e+06	7.2985e+06	4.06449e+06	3.2261e+07	2.43223e+07	1.37589e+07	5.50429e+07	3.46133e+07	3.20497e+07	1.53614e+07	2.23932e+07	936747	1.53448e+06	1.18361e+07	1.14093e+07	1.22654e+07	2.93152e+07	1.9265e+07	7.68761e+06	1.11518e+07	1.87295e+07	2.78587e+07	5.68665e+07	2.20087e+07	4.20763e+07	6.11932e+07	1.98958e+07	2.11352e+07	NaN	0	138	1.912e-06	1.356e-05	4.54	450.9	300	300	2.88256e-05	1.05545e-06	9.13573e-07	6.0687e-05	0.0010424	8.04682e-06	7.89346e-06	0.000118589	2.35	26.21
P05155	SERPING1	High	[K].VPMMNSK.[K]	P05155 [322-328]	High	High		1	3	143	0	806.39	3	6.46559e+06	7.83107e+06	6.94453e+06	2.26411e+07	3.5295e+06	6.25021e+06	7.4505e+06	1.26501e+07	1.39963e+07	9.52831e+06	2.4956e+07	46260529	1.44931e+07	2.45863e+07	303966	8.70741e+06	1.00559e+07	6.3999e+06	4.62621e+07	2.99528e+07	1.59341e+07	8.86321e+06	3.78632e+06	5.7704e+06	6.07831e+06	9.03617e+06	1.34845e+07	9.73849e+06	1.11453e+07	5.08875e+07	3.53908e+07	2.2674e+07	2.1578e+07	1.27428e+08	1.40105e+07	1.32076e+07	5.3215e+06	1.43927e+07	6.18456e+07	3.74935e+07	3.73138e+07	8.9242e+06	2.07658e+07	3.71166e+06	8.48823e+06	1.16184e+07	4.49436e+06	4.47565e+06	1.49681e+07	103080075	1.17829e+07	3.35771e+07	7.33302e+07	4.38539e+07	1.43021e+07	5.56323e+07	1.31754e+07	1.67924e+07	5.85178e+07	3.394e+07	4.4218e+07	3.63304e+07	2.45361e+07	1.5615e+07	1.9427e+07	6.08513e+06	4.26567e+07	6.34001e+06	5.50061e+06	1.04927e+07	1.54764e+07	1.19808e+07	5.07717e+06	234571266	6.82224e+07	2.05429e+07	5.49863e+07	3.88759e+07	9.45857e+07	1.03578e+07	2.69465e+07	2.79928e+07	NaN	0	0	0.0001425	0.001792	3.43	275.5	160.5	160.5	0.000370568	2.50705e-06	2.50342e-06	0.000134771	0.0132415	0.000379682	0.000379629	0.00351839	1.38	22.4
Q09666-1	AHNAK	High	[K].FAGGLHFSGPK.[V]	Q09666-1 [5613-5623]	High	High		1	1	7	0	1117.58	1	NaN	328961	678762	735278	NaN	NaN	2.4851e+06	609181	2.13621e+06	NaN	1.26956e+06	NaN	NaN	1.55796e+06	397194	244178	1.3438e+06	NaN	4.40975e+06	NaN	394283	1.78858e+06	NaN	NaN	NaN	1.30451e+06	NaN	NaN	1.03331e+06	NaN	1.72845e+06	NaN	NaN	3.25798e+06	NaN	364398	NaN	8.33252e+06	NaN	1.34533e+07	NaN	NaN	NaN	NaN	NaN	1.41003e+06	NaN	NaN	NaN	NaN	NaN	NaN	1.15643e+06	NaN	NaN	809189	NaN	NaN	1.77757e+06	NaN	7.51304e+06	NaN	NaN	4.39418e+06	1.15009e+07	NaN	2.19724e+06	NaN	NaN	NaN	NaN	NaN	1.51656e+06	NaN	NaN	1.28287e+07	NaN	1.1967e+07	8.13073e+06	7.2336e+06	2.62293e+06	NaN	NaN	0	5613	0.0008415	0.01257	4.07	501.9	288.2	288.2	8.57199e-05	1.05545e-06	7.56232e-07	5.26621e-05	0.00309362	5.66912e-05	5.65346e-05	0.000875018	1.43	33.12
P14780	MMP9	High	[K].EYSTCTSEGRGDGR.[L]	P14780 [357-370]	High	High	1xCarbamidomethyl [C5]	1	1	9	1	1574.65	0	NaN	NaN	NaN	NaN	NaN	NaN	NaN	NaN	NaN	NaN	NaN	NaN	NaN	NaN	NaN	NaN	NaN	NaN	NaN	NaN	NaN	NaN	NaN	NaN	NaN	266788	NaN	NaN	NaN	NaN	NaN	NaN	NaN	NaN	NaN	NaN	NaN	NaN	NaN	NaN	NaN	NaN	NaN	NaN	NaN	NaN	NaN	NaN	NaN	NaN	NaN	NaN	657452	NaN	NaN	NaN	NaN	NaN	NaN	NaN	NaN	NaN	NaN	NaN	NaN	NaN	NaN	NaN	NaN	NaN	NaN	NaN	NaN	NaN	NaN	NaN	NaN	NaN	NaN	NaN	NaN	NaN	NaN	0	0	1.912e-06	8.848e-06	6.83	524.3	369	369	1.49078e-07	1.28036e-08	0	0	5.39653e-06	1.89086e-06	1.75694e-06	7.23903e-05	2.23	16.84
P14780	MMP9	High	[K].EYSTCTSEGR.[G]	P14780 [357-366]	High	High	1xCarbamidomethyl [C5]	1	1	10	0	1189.48	1	NaN	185663	NaN	NaN	NaN	NaN	NaN	NaN	NaN	NaN	NaN	NaN	NaN	NaN	NaN	NaN	NaN	NaN	822724	NaN	NaN	NaN	NaN	NaN	NaN	627947	NaN	NaN	NaN	NaN	NaN	NaN	NaN	NaN	NaN	NaN	NaN	NaN	NaN	NaN	NaN	NaN	NaN	NaN	NaN	NaN	NaN	NaN	NaN	NaN	NaN	NaN	1.59981e+06	NaN	NaN	NaN	NaN	NaN	NaN	NaN	NaN	NaN	NaN	1.04839e+06	NaN	NaN	NaN	NaN	NaN	NaN	NaN	NaN	NaN	NaN	NaN	1.32568e+06	NaN	NaN	1.97865e+06	NaN	NaN	NaN	NaN	0	0	9.173e-06	3.087e-05	6.41	475.9	469	469	3.92373e-07	3.31525e-08	0	0	1.42035e-05	1.89086e-06	1.62949e-06	6.86436e-05	2.23	17.83
P04114	APOB	High	[R].EYSGTIASEANTYLNSK.[S]	P04114 [3508-3524]	High	High		1	1	23	0	1847.87	3	531226	1.35242e+06	1.31319e+07	1.11502e+06	NaN	NaN	767530	3.33369e+06	NaN	NaN	NaN	NaN	1.0807e+06	NaN	809810	1.54691e+06	NaN	617412	6.46314e+06	1.95726e+06	6.78676e+06	6.64797e+06	1.56809e+06	5.23263e+06	615526	3.56093e+06	NaN	NaN	NaN	4.51832e+06	1.78414e+06	NaN	825558	4.07633e+06	NaN	NaN	1.03415e+06	1.98511e+06	NaN	8.40756e+06	877485	NaN	1.81073e+06	NaN	NaN	NaN	990307	NaN	NaN	NaN	NaN	NaN	3.12695e+06	8.741e+06	1.22197e+06	NaN	1.36476e+06	NaN	1.22708e+06	3.39853e+06	NaN	2.29051e+06	NaN	1.05099e+06	1.30126e+06	NaN	5.13298e+06	1.81806e+06	NaN	4.16861e+06	NaN	1.73396e+06	1.46897e+06	4.9938e+06	3.73238e+06	1.35403e+07	2.53602e+07	7.61378e+06	2.54852e+06	5.84876e+06	NaN	4.51659e+06	NaN	0	3508	1.912e-06	2.389e-10	13.1	708.4	651.2	651.2	7.86287e-14	1.20138e-14	0	0	2.84633e-12	4.64048e-13	0	0	5.09	44.8
P02545	LMNA	High	[K].EREMAEMR.[A]	P02545 [342-349]	High	n/a	1xOxidation [M4]	1	1	1	1	1067.46	0	NaN	NaN	NaN	NaN	107036	NaN	NaN	NaN	315797	NaN	NaN	NaN	NaN	NaN	NaN	NaN	NaN	NaN	NaN	NaN	NaN	NaN	NaN	259282	NaN	NaN	210369	NaN	225248	730783	748112	NaN	NaN	375669	NaN	NaN	NaN	NaN	NaN	NaN	NaN	83214.5	NaN	NaN	116939	NaN	NaN	NaN	NaN	119010	NaN	NaN	257605	NaN	NaN	434358	201932	NaN	NaN	NaN	NaN	NaN	NaN	NaN	NaN	299613	112278	NaN	NaN	87426	NaN	NaN	NaN	NaN	NaN	NaN	NaN	NaN	NaN	NaN	NaN	NaN	NaN	0	342	NaN	NaN	1.71	260.3	66.9	66.9	0.0195123	0.000796803	0.000796795	0.00482914	0.425016	0.0213147	0.0213147	0.18407	NaN	17.11
Q7Z7M0	MEGF8	High	[K].VPPFVFQAPAPDYHLDYCSMYTDHSVCSR.[D]	Q7Z7M0 [545-573]	High	High	2xCarbamidomethyl [C18;C27]	1	2	3	0	3459.52	0	NaN	NaN	NaN	NaN	NaN	NaN	NaN	NaN	NaN	NaN	NaN	NaN	NaN	NaN	NaN	NaN	NaN	NaN	NaN	NaN	NaN	NaN	NaN	NaN	NaN	NaN	NaN	NaN	NaN	NaN	NaN	NaN	NaN	2.37451e+06	NaN	NaN	NaN	NaN	1.05362e+06	2.21916e+06	NaN	NaN	NaN	NaN	NaN	NaN	NaN	NaN	NaN	NaN	NaN	981952	NaN	NaN	NaN	1.27771e+06	NaN	NaN	NaN	NaN	2.32387e+06	3.49945e+06	NaN	NaN	NaN	NaN	NaN	NaN	NaN	NaN	1.31842e+06	NaN	NaN	NaN	NaN	1.38258e+06	3.31469e+06	NaN	1.54929e+06	NaN	NaN	NaN	NaN	0	545	1.912e-06	6.305e-16	18.78	992.7	992.7	992.7	1.66533e-19	2.1848e-20	0	0	6.02842e-18	7.89598e-19	0	0	6.9	58.78
P02751	FN1	High	[K].VREEVVTVGNSVNEGLNQPTDDSCFDPYTVSHYAVGDEWER.[M]	P02751 [2183-2223]	High	High	1xCarbamidomethyl [C24]	1	12	49	1	4670.1	0	4.01111e+06	NaN	451236	5.13124e+06	NaN	NaN	NaN	NaN	NaN	809554	860427	4.53811e+06	NaN	NaN	NaN	NaN	NaN	NaN	NaN	NaN	NaN	5.0856e+06	548874	1.92093e+06	NaN	1.66037e+06	NaN	NaN	NaN	1.56573e+06	NaN	NaN	NaN	NaN	NaN	NaN	1.38543e+06	6.51337e+06	NaN	1.24326e+07	1.71897e+06	NaN	NaN	NaN	NaN	NaN	3.43433e+06	1.87077e+06	1.91833e+06	3.55861e+06	2.43957e+06	4.17757e+06	5.01556e+06	3.1494e+06	1.02828e+06	NaN	NaN	1.11253e+07	761913	1.91748e+06	NaN	1.4778e+06	6.20226e+06	1.82237e+06	6.85016e+06	1.54408e+06	NaN	NaN	2.25556e+06	9.05489e+06	2.91536e+06	NaN	NaN	NaN	NaN	2.25709e+06	NaN	NaN	6.96674e+06	NaN	NaN	1.35934e+06	NaN	1	2183	1.912e-06	6.305e-16	24.64	1311	1311	1311	2.26509e-25	3.97402e-26	0	0	8.19952e-24	1.11657e-24	0	0	9.43	56.22
P14314-2	PRKCSH	High	[K].ERESLQQMAEVTR.[E]	P14314-2 [123-135]	High	High		1	2	10	1	1576.77	0	NaN	NaN	1.5972e+06	NaN	NaN	2.60534e+06	1.51723e+07	1.14069e+06	3.21115e+06	NaN	2.5951e+06	NaN	1.50443e+06	2.70795e+06	NaN	319603	1.00362e+06	445113	1.0434e+07	1.94101e+06	2.08768e+06	NaN	699065	NaN	831277	NaN	NaN	NaN	NaN	2.81952e+06	6.01483e+06	NaN	840043	1.61237e+06	2.68808e+06	765010	NaN	2.08078e+06	5.50018e+06	4.15268e+06	NaN	NaN	2.25027e+06	730558	3.69217e+07	9.58553e+06	574542	1.86958e+06	NaN	2.10363e+06	1.58629e+06	1.55437e+06	1.76379e+06	1.00402e+07	644410	592761	NaN	2.14666e+06	1.59598e+06	1.55924e+06	1.87688e+07	2.61728e+06	NaN	2.10732e+06	1.46554e+07	1.52698e+06	1.1952e+06	NaN	1.72702e+06	2.16498e+06	NaN	2.67451e+06	2.63366e+06	7.48423e+06	6.76193e+06	4.04242e+06	4.27296e+07	2.10933e+07	2.11249e+07	NaN	2.63004e+06	2.24748e+06	NaN	0	123	1.912e-06	4.707e-09	5.06	466.7	372.6	372.6	8.71283e-06	1.05545e-06	9.85793e-07	6.33834e-05	6.97786e-05	1.89086e-06	1.50205e-06	6.49562e-05	3.06	31.05
O15127	SCAMP2	High	[K].ERELQNTVANLHVR.[Q]	O15127 [103-116]	n/a	High		1	1	10	1	1678.9	1	924241	NaN	NaN	NaN	946853	NaN	NaN	NaN	NaN	1.60762e+06	2.1322e+06	3.24561e+06	NaN	NaN	2.54262e+06	NaN	NaN	NaN	8.45182e+06	644766	NaN	NaN	587769	1.02079e+06	1.61479e+06	NaN	NaN	NaN	2.40425e+06	3.93006e+06	NaN	NaN	NaN	NaN	NaN	NaN	NaN	NaN	NaN	NaN	NaN	2.34799e+06	5.78341e+06	1.53065e+06	NaN	NaN	989665	2.83418e+06	1.93531e+06	7.31927e+06	2.31266e+06	2.03588e+06	8.76768e+06	6.69058e+06	NaN	3.23866e+06	NaN	NaN	4.02663e+06	NaN	NaN	3.97478e+06	NaN	NaN	3.06333e+06	NaN	NaN	NaN	NaN	6.09407e+06	3.93322e+06	NaN	7.28895e+06	NaN	NaN	4.2274e+06	NaN	NaN	3.49519e+06	NaN	NaN	NaN	NaN	0	0	1.912e-06	2.035e-13	NaN	NaN	NaN	NaN	NaN	NaN	NaN	NaN	NaN	NaN	NaN	NaN	3.78	30.13
P22735	TGM1	High	[K].EYRPHLVDQGAMLLNVSGHVK.[E]	P22735 [654-674]	High	High		1	2	2	0	2363.23	0	NaN	NaN	NaN	NaN	NaN	842010	NaN	NaN	NaN	NaN	NaN	NaN	NaN	1.72624e+06	NaN	NaN	636910	NaN	NaN	NaN	NaN	NaN	NaN	NaN	NaN	NaN	NaN	NaN	NaN	NaN	NaN	NaN	NaN	NaN	NaN	NaN	NaN	NaN	NaN	NaN	NaN	NaN	962761	NaN	NaN	521241	NaN	NaN	NaN	NaN	NaN	NaN	NaN	NaN	NaN	999991	NaN	NaN	NaN	NaN	3.04447e+06	NaN	2.49152e+06	NaN	NaN	NaN	2.17562e+06	2.88857e+06	NaN	NaN	NaN	NaN	NaN	NaN	NaN	NaN	NaN	NaN	NaN	4.18177e+06	NaN	NaN	NaN	0	654	1.912e-06	7.632e-08	1.91	186.4	124	124	0.0123581	0.000460174	0.000460163	0.00298383	0.0969747	0.00273787	0.00273781	0.0215111	3.74	43.26
P14735	IDE	High	[R].EYRGLELANGIK.[V]	P14735 [63-74]	High	Low		1	1	1	1	1362.74	1	NaN	NaN	NaN	NaN	4.15112e+07	NaN	NaN	NaN	NaN	NaN	NaN	NaN	NaN	NaN	NaN	NaN	NaN	NaN	NaN	NaN	NaN	NaN	NaN	NaN	NaN	NaN	NaN	NaN	NaN	NaN	NaN	NaN	NaN	NaN	NaN	NaN	NaN	NaN	NaN	NaN	6.2603e+06	1.24484e+07	5.39731e+06	4.28366e+06	4.49852e+06	3.40377e+06	3.0841e+06	5.34769e+06	3.72426e+06	1.43577e+07	3.91057e+06	4.29669e+06	6.02145e+06	5.59719e+06	NaN	NaN	NaN	NaN	3.14364e+06	2.63856e+06	NaN	NaN	NaN	NaN	NaN	NaN	NaN	NaN	NaN	NaN	NaN	NaN	NaN	NaN	NaN	NaN	NaN	NaN	NaN	NaN	NaN	NaN	NaN	0	0	0.06736	0.8408	1.05	221.3	26.9	26.9	0.089662	0.00322753	0.00322748	0.019508	0.577358	0.0365498	0.0365498	0.314074	0.91	34.92
P51606-1	RENBP	High	[K].ERETLQAWK.[E]	P51606-1 [14-22]	High	High		1	2	19	1	1160.61	1	3.02004e+06	622471	NaN	4.82928e+06	NaN	622386	866508	524437	1.09263e+06	1.30918e+06	1.75191e+06	4.22042e+06	565619	1.07119e+06	1.61046e+06	NaN	NaN	NaN	941100	NaN	NaN	NaN	NaN	1.93202e+06	1.54403e+06	2.21558e+06	NaN	NaN	3.09459e+06	2.90871e+06	NaN	885288	1.67568e+06	5.0184e+06	1.44005e+06	1.32191e+06	1.21992e+06	1.9733e+06	2.39163e+06	2.42523e+06	1.36901e+06	2.56726e+06	1.28038e+06	NaN	2.39749e+06	355232	1.04231e+06	1.98003e+06	1.02733e+06	1.01251e+06	3.55613e+06	NaN	2.14917e+06	3.41792e+06	NaN	1.76382e+06	2.37265e+06	4.61493e+06	3.09212e+06	NaN	5.54126e+06	7.31625e+06	4.48101e+06	1.58378e+06	NaN	NaN	2.14527e+06	3.19762e+06	3.45963e+06	460277	3.83295e+06	2.86464e+06	2.45623e+06	5.24844e+06	890154	1.76137e+06	NaN	NaN	6.61233e+06	NaN	NaN	NaN	NaN	0	14	0.006533	0.0947	3.13	366.7	226.1	226.1	0.000738313	9.94088e-06	9.93899e-06	0.000168393	0.0059062	0.000120769	0.000120704	0.00161623	1.33	25.51
P02545	LMNA	High	[K].VREEFK.[E]	P02545 [109-114]	High	Low		1	1	14	1	807.436	1	21652.5	139916	NaN	171997	NaN	NaN	129207	101044	NaN	115594	NaN	705058	18154.1	NaN	77500	178902	NaN	615617	269045	NaN	62544.4	358297	NaN	NaN	NaN	NaN	190925	102158	NaN	NaN	NaN	106272	NaN	926741	NaN	NaN	371761	NaN	NaN	NaN	NaN	NaN	519808	142631	190268	NaN	8.088e+07	223992	NaN	NaN	NaN	NaN	NaN	NaN	274738	430282	247365	NaN	NaN	571363	NaN	NaN	278604	NaN	3.75509e+07	NaN	523580	NaN	NaN	1.05142e+07	NaN	379500	656533	1.01669e+06	NaN	NaN	NaN	NaN	NaN	NaN	NaN	NaN	NaN	0	109	0.06024	0.8038	2.18	439.7	23.9	23.9	0.00658906	0.000217912	0.000217324	0.00166051	0.195068	0.0077958	0.00779578	0.0630459	1.53	18.23
P50148	GNAQ	High	[R].EYQLSDSTK.[Y]	P50148 [150-158]	High	High		1	1	66	0	1070.5	1	NaN	398366	NaN	NaN	2.1861e+06	859266	4.19615e+06	1.44829e+06	4.32938e+06	NaN	1.45118e+06	2.44393e+06	385465	561310	1.01903e+06	547178	3.78019e+06	755657	1.53516e+07	1.0979e+06	1.2258e+06	NaN	791146	3.21902e+06	NaN	1.11943e+06	719518	488682	NaN	3.94354e+06	NaN	718005	2.07704e+06	5.25969e+06	NaN	NaN	694743	325717	2.00164e+06	1.86546e+06	815453	NaN	2.32524e+06	557869	2.65809e+06	825293	1.08576e+06	NaN	937036	2.4151e+06	1.62298e+06	935252	4.17399e+06	2.62e+06	802032	4.19473e+06	1.02086e+06	2.97108e+06	3.16061e+06	NaN	2.3699e+06	3.56115e+06	NaN	NaN	1.7675e+06	3.86882e+06	5.0115e+06	NaN	1.31888e+06	1.67926e+06	2.5292e+06	2.58643e+06	1.20522e+07	3.99975e+06	8.69747e+06	NaN	917700	NaN	NaN	807434	939732	NaN	NaN	0	0	4.772e-05	0.0006992	3.32	320.4	309.9	309.9	0.000473887	4.23297e-06	4.23211e-06	0.00013069	0.00379247	7.13734e-05	7.07722e-05	0.000990987	1.59	23.26
Q9BW30	TPPP3	High	[K].ERFDESGK.[G]	Q9BW30 [137-144]	High	High		1	2	3	1	967.448	0	NaN	NaN	NaN	NaN	NaN	NaN	NaN	NaN	NaN	NaN	NaN	NaN	NaN	NaN	NaN	NaN	NaN	NaN	NaN	NaN	NaN	NaN	NaN	NaN	NaN	NaN	NaN	NaN	NaN	NaN	NaN	NaN	95957.1	NaN	NaN	NaN	NaN	NaN	NaN	NaN	NaN	NaN	NaN	NaN	NaN	NaN	51512.7	NaN	NaN	NaN	NaN	NaN	NaN	NaN	NaN	185267	NaN	115394	NaN	NaN	NaN	NaN	NaN	NaN	NaN	NaN	NaN	NaN	NaN	NaN	NaN	NaN	NaN	NaN	NaN	NaN	NaN	NaN	NaN	NaN	NaN	NaN	NaN	0	137	0.00415	0.04761	3.05	485.6	207.7	207.7	0.000894794	1.6676e-05	1.66652e-05	0.000165412	0.00715623	0.000164892	0.000164851	0.0019679	2.17	17.18
P30838	ALDH3A1	High	[K].ERFDHILYTGSTGVGK.[I]	P30838 [179-194]	High	High		1	1	7	1	1779.9	1	209338	NaN	328514	NaN	NaN	NaN	NaN	NaN	NaN	206284	NaN	NaN	NaN	NaN	NaN	NaN	NaN	NaN	NaN	NaN	NaN	384937	NaN	NaN	NaN	NaN	NaN	186910	504877	736971	NaN	NaN	NaN	NaN	NaN	NaN	NaN	NaN	NaN	NaN	NaN	NaN	NaN	NaN	975326	NaN	NaN	1.89412e+06	NaN	NaN	NaN	NaN	NaN	NaN	NaN	NaN	NaN	NaN	NaN	NaN	NaN	NaN	NaN	2.41475e+06	NaN	NaN	2.36913e+06	257726	244584	7.83009e+07	NaN	1.06486e+06	1.11129e+06	510951	NaN	NaN	1.71038e+06	NaN	NaN	NaN	NaN	NaN	NaN	0	179	1.912e-06	6.305e-16	14.36	871.5	686.2	686.2	4.39098e-15	6.37889e-16	0	0	1.58952e-13	2.29637e-14	0	0	6.12	36.56
P29992	GNA11	High	[R].EYQLSDSAK.[Y]	P29992 [150-158]	High	High		1	2	72	0	1040.49	5	525649	1.64694e+06	NaN	425546	1.90488e+06	3.58034e+06	3.3068e+07	9.42014e+06	2.32289e+07	1.23332e+06	606064	6.46025e+06	1.09403e+06	842393	2.41222e+06	3.79102e+06	3.58705e+07	5.82096e+06	1.33592e+08	3.51294e+06	2.68913e+06	2.6834e+06	1.55285e+06	9.30546e+06	2.5052e+06	1.39262e+06	1.27713e+06	1.0914e+06	2.6675e+06	9.08437e+06	3.01803e+06	1.6101e+06	3.21819e+06	9.64129e+06	516223	1.52414e+06	424943	1.34687e+06	3.14794e+06	3.68146e+06	3.20956e+06	2.85378e+06	1.65666e+07	1.95011e+06	1.72676e+07	2.38404e+07	1.90148e+06	2.88212e+06	1.97104e+06	6.73433e+06	3.03776e+06	640869	8.94717e+06	7.52973e+06	4.33593e+06	2.11535e+07	4.5195e+06	5.58805e+06	4.95349e+06	NaN	NaN	7.73628e+06	456267	4.1586e+06	1.1678e+07	1.75118e+06	7.46556e+06	2.72414e+06	2.84415e+06	2.6775e+06	3.85879e+06	4.47579e+06	6.09463e+06	1.02847e+07	6.6871e+06	1.74567e+06	NaN	NaN	NaN	3.51252e+06	2.82355e+06	NaN	NaN	0	150	2.911e-05	0.0004425	4.14	334.1	187.7	187.7	7.25654e-05	1.05545e-06	8.33166e-07	5.68053e-05	0.00262007	2.10325e-05	2.09066e-05	0.000324412	1.6	23.37
P14314-2	PRKCSH	High	[K].ERESLQQMAEVTR.[E]	P14314-2 [123-135]	High	High	1xOxidation [M8]	1	2	3	1	1592.77	1	NaN	NaN	304825	NaN	NaN	NaN	303019	154208	293042	NaN	630709	NaN	NaN	344325	NaN	100114	NaN	176883	915797	NaN	NaN	NaN	NaN	NaN	NaN	NaN	NaN	NaN	NaN	2.88343e+06	810779	NaN	NaN	2.01531e+06	NaN	NaN	NaN	NaN	734060	NaN	NaN	NaN	NaN	NaN	NaN	273945	NaN	3.95138e+06	NaN	519697	NaN	NaN	NaN	NaN	NaN	NaN	NaN	NaN	NaN	NaN	2.78802e+06	956532	NaN	906558	1.78011e+06	NaN	NaN	NaN	NaN	NaN	NaN	NaN	NaN	551453	NaN	NaN	1.17307e+06	633171	NaN	742808	1.14335e+06	NaN	NaN	0	123	3.037e-05	0.0004811	2.77	278.7	224	224	0.00171017	5.94595e-05	5.94472e-05	0.000313541	0.01366	0.000444787	0.000444759	0.00400465	2.09	22.75
Q9H223	EHD4	High	[R].EYQISAGDFPEVK.[A]	Q9H223 [348-360]	High	High		1	1	177	0	1482.71	2	1.73613e+06	1.69683e+06	1.01737e+06	1.79831e+06	1.2074e+06	1.55276e+06	3.19105e+06	992584	3.03286e+06	2.44506e+06	5.94049e+06	1.77954e+07	1.04689e+06	2.54135e+06	3.09756e+06	2.87437e+06	4.42661e+06	2.16623e+06	1.14238e+07	5.02737e+06	968561	3.8701e+06	1.95483e+06	8.36664e+06	3.89903e+06	5.47144e+06	1.35394e+06	2.76562e+06	6.50708e+06	6.91057e+06	7.28942e+06	4.79757e+06	1.33547e+06	4.91742e+06	2.11576e+06	1.49288e+06	4.40324e+06	2.46051e+06	8.12636e+06	7.7766e+06	3.41341e+06	4.41861e+06	1.07263e+07	3.42768e+06	7.08e+06	3.68778e+06	3.71429e+06	4.55449e+06	3.00016e+06	5.58312e+06	1.28593e+07	2.46376e+07	5.90301e+06	4.9927e+06	1.81187e+06	1.15897e+07	2.96864e+06	5.69867e+06	5.05757e+06	2.16696e+06	6.395e+06	4.17569e+06	3.54926e+06	8.56399e+06	1.06991e+07	NaN	4.30081e+06	998061	3.16139e+06	9.45981e+06	4.40912e+06	1.2456e+07	9.37351e+06	6.766e+06	1.33699e+07	NaN	3.93797e+06	1.16563e+07	1.45943e+07	7.47446e+06	1.9754e+06	1.88992e+06	NaN	0	348	1.912e-06	2.742e-07	8.91	590.8	425.3	425.3	1.22285e-09	8.61988e-11	0	0	4.42667e-08	2.43968e-09	0	0	3.16	47.77
P07237	P4HB	High	[K].EYTAGREADDIVNWLK.[K]	P07237 [115-130]	High	Low		1	1	21	1	1879.92	4	601921	1.83198e+06	1.14878e+07	6.59801e+06	589578	1.45448e+07	2.00286e+07	3.25659e+07	6.13237e+07	4.59516e+06	5.76135e+07	802131	1.41955e+06	1.2216e+08	1.26683e+06	1.10811e+06	1.1553e+06	2.69457e+06	2.00095e+08	400076	1.89723e+06	8.22667e+06	NaN	NaN	3.28872e+07	6.36269e+07	2.20615e+06	NaN	2.3588e+07	1.87495e+07	1.61079e+07	2.64748e+06	NaN	9.7701e+06	1.33295e+08	1.50276e+07	3.98674e+06	1.22578e+07	1.72773e+08	3.47072e+07	6.62155e+07	3.9831e+06	3.712e+07	344981	8.50588e+06	3.42371e+07	1.28126e+06	NaN	3.09544e+06	1.8833e+08	834617	1.40203e+07	3.39301e+06	1.31144e+06	NaN	1.48831e+07	2.47334e+06	NaN	1.27254e+06	NaN	2.63165e+07	9.94926e+07	1.66588e+06	2.41604e+07	3.62222e+07	NaN	4.72485e+07	2.98138e+06	1.36858e+06	7.99527e+06	5.55431e+07	NaN	747106	1.91101e+07	1.67201e+08	3.10246e+07	4.4456e+08	6.37412e+07	2.09393e+08	1.20099e+08	2.39847e+07	3.49923e+07	NaN	0	115	0.1	0.9322	2.72	242.4	207.3	207.3	0.00189438	6.37665e-05	6.35081e-05	0.000310126	0.0642826	0.00153936	0.00153926	0.013107	1.18	61.26
P00450	CP	High	[R].EYTDASFTNR.[K]	P00450 [427-436]	High	High		1	1	177	0	1203.53	4	1.18093e+07	8.52451e+06	5.39895e+07	2.81543e+07	5.97666e+06	2.52709e+07	3.27695e+07	4.2607e+07	1.79164e+07	2.15493e+07	2.69869e+07	1.16177e+07	1.89548e+07	5.48488e+07	5.07507e+06	30181244	5.13284e+07	8.75821e+06	4.67773e+07	2.03644e+07	2.79482e+07	2.67038e+08	1.27467e+07	8.02572e+06	8.23901e+07	6.15506e+07	1.33218e+07	1.6372e+07	6.68751e+07	3.74155e+07	1.48921e+07	1.72291e+07	1.98906e+07	1.39008e+08	4.21511e+07	2.91475e+07	136155856	8.51028e+07	4.16731e+07	1.00681e+08	5.08953e+07	2.21554e+07	1.03621e+08	5.54988e+06	8.12614e+07	2.16341e+07	1.91525e+07	2.42896e+07	3.91807e+07	1.93275e+07	2.12934e+07	4.5867e+07	3.30887e+07	6.16499e+07	7.05788e+06	4.07984e+07	1.59521e+07	1.73322e+08	4.94953e+07	3.96626e+07	2.45394e+08	1.57866e+08	7.28014e+07	4.37421e+07	4.35879e+07	4.44546e+07	77462668	1.88962e+07	3.11588e+07	3.32968e+07	4.94254e+07	8.35129e+07	2.96384e+07	5.85888e+07	1.36173e+08	1.54908e+08	1.57973e+08	1.33188e+08	3.56231e+08	8.58337e+07	2.28787e+07	2.30083e+07	NaN	0	427	1.282e-05	0.0001103	7.84	487.1	410	410	1.44008e-08	1.34106e-09	0	0	5.21303e-07	5.47859e-08	0	0	2.4	28.37
P14543-1	NID1	High	[R].EYTVTEPER.[D]	P14543-1 [588-596]	High	High		1	2	2	0	1123.53	1	NaN	NaN	NaN	NaN	6.85846e+07	NaN	NaN	515171	2.23793e+07	549435	NaN	1.48095e+06	NaN	NaN	352667	NaN	NaN	381585	NaN	609912	514796	NaN	NaN	NaN	737618	NaN	NaN	NaN	NaN	2.69451e+06	NaN	NaN	518396	NaN	NaN	NaN	NaN	NaN	NaN	NaN	NaN	NaN	3.19673e+06	NaN	1.85935e+06	1.6349e+06	373399	453522	NaN	3.92586e+06	596707	NaN	1.9919e+06	NaN	609876	3.59711e+06	NaN	619146	664310	NaN	7.08511e+06	1.85475e+06	NaN	1.56561e+06	6.8023e+06	NaN	NaN	573581	426318	1.29847e+06	NaN	2.61209e+06	1.71079e+06	2.35914e+06	3.36027e+06	2.67846e+06	NaN	NaN	3.01265e+06	NaN	NaN	NaN	NaN	0	0	0.0006676	0.009446	3.25	355.9	146.3	146.3	0.000562283	5.404e-06	5.3955e-06	0.000129556	0.0199595	0.000564692	0.00056454	0.00516776	1.72	25.48
Q9BPX5	ARPC5L	High	[K].ERAQGVVLK.[V]	Q9BPX5 [75-83]	High	High		1	1	22	1	999.595	1	NaN	NaN	NaN	498684	NaN	NaN	NaN	178093	NaN	NaN	NaN	950333	NaN	NaN	NaN	432691	NaN	NaN	684785	388352	NaN	NaN	226464	327196	NaN	392731	449010	334243	573025	1.19267e+06	NaN	NaN	785297	2.12567e+06	NaN	295883	NaN	NaN	717378	NaN	NaN	363940	840306	NaN	243984	180698	NaN	NaN	NaN	818003	514944	NaN	706542	NaN	NaN	1.15874e+06	582772	NaN	NaN	NaN	NaN	NaN	NaN	NaN	NaN	NaN	NaN	432531	409482	818730	617621	618239	611511	NaN	NaN	NaN	NaN	NaN	NaN	NaN	NaN	NaN	NaN	0	0	0.004841	0.05943	1.74	384.5	62.5	62.5	0.018104	0.000728545	0.000728519	0.00470617	0.140669	0.00492701	0.004927	0.0400889	2.13	20.57
P18206-2	VCL	High	[K].ERDDILR.[S]	P18206-2 [427-433]	High	High		1	2	28	1	916.485	3	1.04374e+06	656060	148737	879805	NaN	242897	837126	822019	503323	5.19523e+06	NaN	NaN	NaN	NaN	574346	260962	NaN	NaN	2.52161e+06	178280	976685	NaN	NaN	658567	1.06566e+06	2.08333e+06	NaN	252762	NaN	1.87263e+06	NaN	NaN	838406	NaN	NaN	408284	236238	NaN	NaN	1.02598e+06	NaN	NaN	1.40065e+06	NaN	NaN	NaN	NaN	940966	NaN	NaN	3.8325e+06	NaN	2.93821e+06	NaN	446651	1.5735e+06	754318	1.14217e+06	1.78711e+06	1.86335e+06	NaN	NaN	NaN	1.21817e+06	1.63281e+06	NaN	1.75583e+06	639721	838979	2.63876e+06	NaN	1.83355e+06	2.54141e+06	2.42501e+06	NaN	2.995e+06	NaN	NaN	NaN	NaN	706456	NaN	NaN	0	0	0.0002417	0.002727	2.76	457.1	121.8	121.8	0.00173588	6.25688e-05	6.25483e-05	0.000312732	0.0592121	0.00139362	0.00139353	0.0118821	2.03	21.46
P00740	F9	High	[K].EYTNIFLK.[F]	P00740 [340-347]	High	High		1	2	5	0	1027.55	1	593052	573519	NaN	1.03508e+06	NaN	NaN	NaN	NaN	545547	NaN	3.59738e+06	1.61048e+06	NaN	NaN	330918	NaN	NaN	NaN	NaN	NaN	NaN	NaN	419480	NaN	NaN	NaN	NaN	467957	1.89184e+06	1.52306e+06	1.16672e+06	428707	690308	2.33524e+06	861928	NaN	NaN	NaN	NaN	NaN	2.06515e+06	NaN	NaN	472603	1.24598e+06	2.05658e+06	979463	NaN	NaN	NaN	1.27488e+06	NaN	NaN	NaN	NaN	1.54292e+06	432264	2.24582e+06	NaN	NaN	NaN	1.93815e+06	1.12697e+06	1.14687e+06	NaN	NaN	1.30127e+06	710561	714169	NaN	NaN	NaN	NaN	NaN	2.38891e+06	NaN	NaN	NaN	1.62839e+06	NaN	NaN	NaN	NaN	0	340	0.002502	0.03114	1.48	280.5	112.7	112.7	0.0334829	0.00123773	0.00123771	0.00728582	0.252719	0.0104795	0.0104795	0.0858857	1.3	45.1
Q9GZM7-1	TINAGL1	High	[R].ERDEAGPAPPCMMHSR.[A]	Q9GZM7-1 [299-314]	High	High	1xCarbamidomethyl [C11]	1	3	32	1	1840.79	3	NaN	NaN	NaN	1.73817e+06	4.39154e+06	847598	761980	1.23488e+06	2.19486e+06	NaN	4.80233e+06	5.12358e+06	522802	1.49338e+06	211786	NaN	NaN	NaN	NaN	NaN	NaN	5.40327e+06	411772	7.23877e+06	NaN	632522	NaN	NaN	NaN	NaN	4.34051e+06	NaN	NaN	3.57359e+06	NaN	NaN	409869	919935	1.05423e+07	NaN	3.65241e+06	8.0291e+06	NaN	866652	3.16794e+06	NaN	291723	NaN	3.07922e+06	6.91925e+06	515205	1.10574e+06	2.63968e+06	2.63175e+06	NaN	NaN	NaN	2.61248e+06	2.95979e+06	807732	2.36041e+06	1.15028e+07	931936	3.62645e+06	1.59465e+07	1.16174e+07	3.11047e+06	NaN	NaN	320612	1.00806e+07	NaN	1.18113e+06	NaN	NaN	NaN	NaN	6.02083e+06	5.33472e+06	NaN	NaN	1.62726e+06	NaN	0	0	1.912e-06	2.295e-10	10.1	630.2	630.2	630.2	7.96942e-11	8.64826e-12	0	0	2.8849e-09	2.93262e-10	0	0	2.74	23.87
P00797	REN	High	[K].EYTLTSADYVFQESYSSK.[K]	P00797 [342-359]	High	High		1	2	2	0	2117.95	0	NaN	NaN	NaN	NaN	NaN	642757	NaN	485253	NaN	NaN	NaN	NaN	NaN	NaN	NaN	NaN	NaN	NaN	NaN	NaN	NaN	1.99933e+06	NaN	NaN	NaN	NaN	NaN	NaN	NaN	NaN	NaN	NaN	NaN	NaN	NaN	NaN	NaN	NaN	NaN	NaN	NaN	NaN	NaN	NaN	NaN	569936	NaN	NaN	NaN	NaN	NaN	NaN	NaN	NaN	NaN	NaN	NaN	NaN	NaN	NaN	NaN	NaN	NaN	1.29587e+06	NaN	NaN	NaN	NaN	NaN	NaN	NaN	2.05891e+06	NaN	NaN	NaN	NaN	NaN	NaN	NaN	NaN	NaN	NaN	NaN	0	0	1.912e-06	3.156e-12	7.89	566	562	562	1.3027e-08	1.22934e-09	0	0	4.0794e-08	2.26469e-09	0	0	4.68	55.91
P13796	LCP1	High	[R].VREITENLMATGDLDQDGR.[I]	P13796 [50-68]	High	High		1	1	7	1	2133.02	1	NaN	NaN	NaN	NaN	NaN	NaN	NaN	NaN	NaN	NaN	NaN	NaN	NaN	NaN	NaN	NaN	NaN	NaN	NaN	NaN	NaN	NaN	NaN	NaN	NaN	NaN	NaN	NaN	NaN	NaN	NaN	NaN	NaN	NaN	NaN	NaN	NaN	NaN	NaN	NaN	NaN	NaN	NaN	NaN	NaN	NaN	NaN	NaN	NaN	NaN	NaN	NaN	NaN	NaN	NaN	NaN	NaN	NaN	NaN	NaN	NaN	NaN	NaN	NaN	NaN	NaN	NaN	NaN	NaN	NaN	NaN	782223	NaN	NaN	NaN	3.89642e+06	NaN	NaN	NaN	NaN	NaN	NaN	NaN	0	50	1.912e-06	3.724e-08	4.02	268.8	268.8	268.8	9.59849e-05	1.05545e-06	7.43428e-07	5.20535e-05	0.00346284	6.12704e-05	6.11976e-05	0.000908743	2.5	42.99
Q86UP2-2	KTN1	High	[R].EREHLEMELEK.[A]	Q86UP2-2 [1176-1186]	Medium	High		1	4	1	1	1442.69	0	NaN	271234	NaN	989279	NaN	NaN	NaN	1.12668e+06	NaN	NaN	NaN	1.41332e+06	NaN	NaN	183641	NaN	1.04933e+06	NaN	NaN	NaN	NaN	NaN	NaN	NaN	NaN	NaN	NaN	NaN	NaN	4.39873e+06	NaN	NaN	NaN	NaN	NaN	NaN	NaN	NaN	NaN	NaN	NaN	NaN	NaN	NaN	NaN	NaN	NaN	NaN	NaN	NaN	NaN	NaN	NaN	NaN	NaN	NaN	NaN	NaN	NaN	NaN	NaN	NaN	NaN	NaN	NaN	NaN	NaN	NaN	NaN	1.93991e+06	NaN	NaN	424506	NaN	894654	NaN	NaN	NaN	NaN	NaN	NaN	1.34264e+06	NaN	0	1176	0.001789	0.02474	0.45	150.8	92.5	92.5	0.352416	0.0153708	0.0153708	0.12132	0.854661	0.0969049	0.0969048	0.628702	1.58	26
P05107	ITGB2	High	[K].ERDSEGCWVAYTLEQQDGMDR.[Y]	P05107 [664-684]	High	High	1xCarbamidomethyl [C7];1xOxidation [M19]	1	1	5	1	2561.07	0	NaN	NaN	NaN	NaN	NaN	NaN	NaN	NaN	NaN	NaN	NaN	NaN	NaN	NaN	NaN	NaN	NaN	NaN	NaN	NaN	NaN	NaN	1.18109e+06	NaN	NaN	3.23212e+06	NaN	NaN	NaN	NaN	7.17415e+06	2.46198e+06	NaN	NaN	NaN	NaN	NaN	2.4649e+06	2.14697e+06	NaN	1.02628e+06	873968	NaN	340222	NaN	NaN	802595	NaN	NaN	NaN	NaN	NaN	NaN	NaN	612644	NaN	NaN	NaN	NaN	1.57879e+06	4.92171e+06	NaN	2.49361e+06	2.3631e+06	3.74149e+06	NaN	NaN	NaN	772739	1.11156e+06	1.87889e+06	2.06244e+06	NaN	NaN	NaN	4.77957e+06	2.35389e+06	NaN	3.15393e+06	2.94953e+06	2.4305e+06	1.65691e+06	NaN	0	664	1.912e-06	7.326e-11	8.09	516.9	516.9	516.9	8.14991e-09	7.65013e-10	0	0	2.95023e-07	3.00451e-08	0	0	4.18	46.97
P46940	IQGAP1	High	[R].ERDVYEELLTQAEIQGNINK.[V]	P46940 [283-302]	High	n/a		1	1	1	1	2362.19	0	478560	311505	NaN	990745	NaN	NaN	811903	NaN	NaN	NaN	NaN	956509	NaN	NaN	NaN	NaN	NaN	NaN	NaN	NaN	NaN	NaN	615178	NaN	1.89688e+06	NaN	561076	398594	NaN	1.8121e+06	NaN	NaN	461957	NaN	NaN	511680	NaN	NaN	1.30343e+06	NaN	1.40707e+06	NaN	NaN	NaN	NaN	NaN	NaN	NaN	NaN	NaN	1.40727e+06	NaN	NaN	NaN	NaN	NaN	NaN	NaN	NaN	NaN	NaN	NaN	1.09475e+06	NaN	1.07801e+06	NaN	1.45347e+06	NaN	NaN	NaN	925249	1.14154e+06	791836	NaN	NaN	NaN	NaN	NaN	1.39966e+06	NaN	NaN	NaN	NaN	0	283	NaN	NaN	1.43	132.6	79.5	79.5	0.0374304	0.001346	0.00134599	0.00770144	0.590863	0.0384898	0.0384898	0.329525	NaN	55.86
O95630	STAMBP	High	[K].EYTEYNEEK.[K]	O95630 [117-125]	High	High		1	2	4	0	1204.5	2	NaN	NaN	NaN	NaN	NaN	NaN	NaN	268274	NaN	NaN	NaN	803324	326009	NaN	NaN	NaN	NaN	260004	NaN	429032	488457	NaN	NaN	335110	NaN	422333	335378	NaN	312954	872856	NaN	NaN	624257	1.64207e+06	NaN	462415	595613	NaN	259702	804202	NaN	382810	1.00962e+06	NaN	NaN	194272	NaN	NaN	540653	1.91684e+06	375346	1.38211e+06	1.33007e+06	740340	NaN	696672	NaN	NaN	NaN	1.09631e+06	NaN	1.5856e+06	766837	308603	789375	NaN	NaN	NaN	205685	1.75997e+06	744596	NaN	920062	830356	NaN	NaN	1.0033e+06	1.77033e+06	NaN	912728	NaN	NaN	NaN	0	0	0.0001498	0.001851	2.49	258.4	226.9	226.9	0.00321047	0.000111571	0.000111571	0.000872156	0.0255821	0.000679269	0.000679259	0.00633203	1.28	21.24
P13797	PLS3	High	[K].VREIIQK.[L]	P13797 [53-59]	High	n/a		1	1	30	1	885.552	1	442599	525939	368181	705885	NaN	255717	437953	NaN	NaN	274365	1.01112e+06	638522	329275	616631	537584	448514	NaN	NaN	2.03907e+06	614686	745986	295761	463487	NaN	NaN	820941	665406	205746	1.00974e+06	3.28036e+06	643266	396967	1.00234e+06	3.67092e+06	NaN	709735	NaN	385033	1.00474e+06	1.01917e+06	527702	NaN	1.67982e+06	323362	608923	349119	NaN	2.34442e+06	712771	2.1502e+06	964475	1.03134e+06	1.58268e+06	2.34085e+06	826088	2.15438e+06	682354	913413	831017	1.09201e+06	2.56142e+06	2.26023e+06	932484	675124	NaN	NaN	860922	332441	869091	2.98896e+06	1.36052e+06	799600	1.74953e+06	NaN	NaN	3.34703e+06	2.06514e+06	NaN	NaN	NaN	NaN	2.03946e+06	NaN	0	53	NaN	NaN	2.64	451.7	25	25	0.00228638	6.97449e-05	6.96249e-05	0.000454821	0.0766131	0.00206113	0.00206093	0.0164724	NaN	19.53
P00450	CP	High	[R].EYTDASFTNRK.[E]	P00450 [427-437]	High	High		1	1	304	1	1331.62	20	4.79723e+07	7.89586e+07	694721283	8.83201e+07	1.58221e+07	6.23338e+07	1.04371e+08	125270398	4.5256e+07	7.54413e+07	1.24481e+08	1.79173e+08	1.10315e+08	1.04075e+08	3.20354e+06	6.28361e+07	6.7999e+07	7.78091e+07	2.07379e+08	1.53531e+08	479563528	6.49007e+08	4.85426e+07	1.01333e+07	1.09141e+08	2.76902e+08	4.66752e+07	8.06191e+07	252743086	4.67303e+08	1.01962e+08	5.5708e+07	5.90559e+07	7.72585e+08	1.21276e+08	1.13923e+08	3.28267e+08	1.91597e+08	8.33185e+07	1.77974e+08	6.21446e+07	3.93903e+07	1.95972e+08	1.71944e+07	2.52709e+08	4.42708e+07	4.52396e+07	8.92422e+07	5.45452e+07	1.02772e+08	3.92782e+07	7.59921e+07	9.51937e+07	3.61499e+08	1.46277e+08	1.59759e+08	1.16825e+08	1.34857e+08	132058911	7.74458e+08	4.6803e+08	5.40649e+08	1.21145e+08	1.11998e+08	7.03185e+07	1.21583e+08	2.0903e+08	6.46841e+07	1.61381e+07	2.31754e+08	1.49828e+08	1.26939e+08	4.17194e+07	2.27572e+08	8.27303e+07	4.24665e+08	2322946764	1.18953e+08	1078191093	865201305	9.01701e+07	4.76244e+08	NaN	0	0	1.912e-06	7.022e-08	11.66	732.7	492.4	492.4	2.20003e-12	3.0111e-13	0	0	7.96402e-11	1.11592e-11	0	0	2.66	21.59
Q14314	FGL2	High	[R].VRELESEVNK.[L]	Q14314 [130-139]	High	High		1	1	171	1	1202.64	2	3.14287e+06	1.32828e+06	307116	2.94724e+06	589797	2.2107e+06	1.12649e+06	544645	4.93221e+06	1.00293e+06	1.68097e+06	9.36904e+06	5.51538e+06	1.15339e+06	5.47461e+06	1.25684e+06	1.02463e+06	1.05628e+06	3.63439e+06	3.65465e+06	2.79425e+06	4.28797e+06	1.63888e+06	2.94156e+06	9.81337e+06	4.84541e+06	2.29253e+06	1.66667e+06	6.5263e+06	9.46677e+06	1.39316e+06	1.59254e+06	2.96884e+06	1.88583e+07	842402	9.79721e+06	4.64184e+06	949198	3.38401e+06	2.87883e+06	3.02206e+06	3.25287e+06	3.32463e+06	917936	5.02043e+06	1.70054e+06	4.08953e+06	1.3182e+06	1.74784e+06	4.17242e+06	2.46246e+06	695851	2.73483e+06	7.10822e+06	4.69345e+06	5.51647e+06	2.69254e+06	3.22048e+06	3.5726e+06	1.58692e+06	8.73885e+06	6.49823e+06	2.95814e+06	1.42504e+06	2.54485e+06	1.62578e+06	4.83006e+06	969198	2.33394e+06	2.57868e+06	2.7744e+06	2.2777e+06	3.64062e+06	3.64944e+06	5.17336e+06	2.91934e+06	NaN	NaN	1.01737e+07	NaN	1.35567e+06	1.92735e+06	NaN	0	130	1.912e-06	1.886e-07	7.69	611.5	367.1	367.1	2.04515e-08	1.87891e-09	0	0	7.40334e-07	7.74861e-08	0	0	3.18	20.37
Q14764	MVP	High	[K].VRELELVYAR.[A]	Q14764 [765-774]	High	High		1	1	7	1	1247.71	1	NaN	NaN	NaN	NaN	NaN	NaN	NaN	NaN	NaN	NaN	NaN	NaN	NaN	NaN	NaN	NaN	NaN	NaN	NaN	NaN	NaN	NaN	NaN	NaN	NaN	NaN	NaN	NaN	NaN	NaN	NaN	NaN	NaN	NaN	NaN	NaN	NaN	NaN	NaN	NaN	NaN	NaN	NaN	NaN	NaN	NaN	NaN	NaN	NaN	NaN	NaN	NaN	NaN	NaN	NaN	NaN	NaN	NaN	NaN	NaN	NaN	NaN	NaN	NaN	NaN	NaN	NaN	NaN	699367	1.62599e+06	NaN	1.12372e+06	NaN	NaN	NaN	NaN	NaN	NaN	NaN	NaN	NaN	NaN	NaN	0	0	0.0001188	0.001457	2.24	335.9	101.5	101.5	0.00581517	0.00019543	0.000195428	0.00144171	0.175625	0.00645212	0.00645206	0.0523454	1.83	36.6
Q8WUM4	PDCD6IP	High	[K].EREGLENDLK.[S]	Q8WUM4 [565-574]	High	High		1	2	124	1	1202.6	5	1.28436e+07	8.26604e+06	3.79757e+06	1.17299e+07	4.12452e+06	5.1623e+06	1.24363e+07	4.16277e+06	1.02264e+07	6.42082e+06	1.42328e+07	3.57364e+07	5.58228e+06	7.86908e+06	1.32575e+07	6.43869e+06	4.53949e+06	5.49337e+06	4.26749e+07	1.71224e+07	1.82209e+07	1.63154e+07	1.38595e+07	2.54981e+07	2.54308e+07	1.50179e+07	1.11552e+07	9.81686e+06	2.52308e+07	4.33367e+07	1.56876e+07	1.05187e+07	2.06521e+07	9.19887e+07	8.36531e+06	2.05849e+07	1.404e+07	1.04433e+07	2.73374e+07	2.32111e+07	1.81669e+07	1.55928e+07	2.70428e+07	4.20343e+06	1.29695e+07	4.34086e+06	1.03167e+07	1.09358e+07	1.10869e+07	4.50586e+07	2.21608e+07	1.24038e+07	2.96882e+07	2.98971e+07	9.58761e+06	4.22708e+07	1.26871e+07	2.88576e+07	1.90332e+07	1.08086e+07	4.89299e+07	4.8322e+07	3.30117e+07	2.03066e+07	2.1622e+07	8.0724e+06	1.6528e+07	7.72291e+06	1.34763e+07	2.04086e+07	2.53972e+07	1.58527e+07	3.74134e+07	5.21266e+07	1.86306e+07	1.34436e+07	2.00655e+07	2.07811e+07	6.40449e+07	1.7966e+07	1.20049e+07	1.93536e+07	NaN	0	0	1.912e-06	1.277e-06	11.05	743.4	391.8	391.8	8.84171e-12	1.1416e-12	0	0	3.20066e-10	4.10061e-11	0	0	2.72	22.47
O95630	STAMBP	High	[K].EYTEYNEEKK.[K]	O95630 [117-126]	High	n/a		1	1	7	1	1332.6	0	NaN	199071	619520	NaN	NaN	727494	1.40608e+06	815914	2.98953e+06	2.93595e+06	1.04522e+06	2.15249e+06	1.77076e+06	NaN	147979	531463	1.3769e+06	1.07596e+06	3.18664e+06	616233	1.7609e+06	6.04356e+06	449662	NaN	4.36707e+06	1.45242e+06	904950	2.26377e+06	6.98167e+06	4.63675e+06	865672	3.69554e+06	545334	7.08024e+06	NaN	998065	5.22559e+06	1.60913e+06	NaN	2.18235e+06	NaN	NaN	2.52477e+06	276259	2.89679e+06	NaN	269848	967227	1.12891e+06	NaN	NaN	NaN	NaN	2.7776e+06	767038	1.62697e+06	710939	1.8057e+06	NaN	1.21865e+06	5.22964e+06	6.50855e+06	NaN	1.14901e+06	NaN	1.67846e+06	2.3992e+06	618363	NaN	1.24499e+06	1.44694e+06	1.60777e+06	1.08318e+06	2.27759e+06	3.4288e+06	2.67563e+06	5.15564e+06	2.94921e+06	1.65038e+07	4.33383e+06	NaN	NaN	NaN	0	117	NaN	NaN	1.12	229	162.1	162.1	0.0754122	0.00264109	0.00264105	0.0157797	0.509457	0.0287702	0.02877	0.248949	NaN	23.61
P18206-2	VCL	High	[K].VREAFQPQEPDFPPPPPDLEQLR.[L]	P18206-2 [831-853]	High	Low		1	1	14	1	2702.36	0	NaN	NaN	NaN	NaN	NaN	NaN	NaN	NaN	NaN	NaN	NaN	NaN	NaN	NaN	NaN	NaN	NaN	NaN	NaN	NaN	NaN	1.25135e+07	376787	NaN	691705	2.59521e+06	NaN	693614	NaN	NaN	1.36061e+06	NaN	434909	NaN	NaN	NaN	NaN	3.94961e+06	NaN	NaN	NaN	NaN	NaN	489859	2.11106e+06	NaN	NaN	2.16676e+06	880045	NaN	NaN	NaN	1.71912e+06	NaN	644835	1.98564e+06	843576	3.81499e+06	978012	NaN	NaN	3.72391e+06	NaN	NaN	NaN	NaN	NaN	NaN	NaN	1.78243e+06	1.8206e+06	NaN	NaN	NaN	3.54038e+06	2.58184e+06	NaN	3.21539e+06	5.0325e+06	NaN	1.82798e+06	NaN	NaN	0	0	0.05927	0.7995	3.76	300.1	267	267	0.000172068	1.38468e-06	1.37886e-06	9.81932e-05	0.00619111	0.000128742	0.000128571	0.00164811	1.47	56.14
P04899-4	GNAI2	High	[R].EYQLNDSAAYYLNDLER.[I]	P04899-4 [146-162]	High	High		1	6	15	0	2076.95	0	NaN	618056	675298	NaN	969481	826937	NaN	NaN	NaN	405912	NaN	1.89947e+06	653141	776132	1.05141e+06	791389	3.84188e+06	NaN	NaN	2.32298e+06	792565	NaN	956300	NaN	673444	1.97694e+06	NaN	642111	1.09044e+06	1.11836e+06	2.1636e+06	NaN	390421	3.07437e+06	1.49156e+06	915802	374142	1.22311e+06	NaN	NaN	645103	NaN	2.18719e+06	NaN	482713	NaN	NaN	NaN	1.35101e+06	927122	718043	607887	1.71508e+06	8.20325e+07	394358	1.32454e+06	460495	1.10111e+07	1.14964e+06	1.75308e+06	NaN	NaN	5.72941e+06	NaN	1.19804e+06	NaN	3.2154e+06	NaN	5.22303e+06	2.77198e+06	NaN	NaN	2.02272e+06	3.5657e+06	NaN	1.61171e+06	NaN	NaN	NaN	NaN	NaN	NaN	NaN	0	146	1.912e-06	1.804e-06	8.41	551.4	532.1	532.1	3.93232e-09	3.07391e-10	0	0	1.42348e-07	1.11854e-08	0	0	2.19	59
O15143	ARPC1B	High	[R].ERFQNLDK.[K]	O15143 [300-307]	High	n/a		1	1	1	1	1049.54	1	203050	186956	NaN	NaN	NaN	402848	515044	NaN	NaN	NaN	641733	NaN	NaN	NaN	421021	171185	NaN	NaN	2.28029e+06	NaN	NaN	NaN	NaN	NaN	447458	929277	2.24028e+06	2.39367e+06	NaN	NaN	NaN	NaN	NaN	NaN	NaN	NaN	195083	NaN	NaN	NaN	NaN	NaN	NaN	NaN	NaN	NaN	NaN	NaN	NaN	NaN	NaN	NaN	875671	NaN	NaN	992809	182052	NaN	1.89795e+06	240172	NaN	NaN	NaN	1.04047e+06	NaN	1.92337e+06	1.30036e+06	NaN	NaN	1.95826e+06	NaN	2.07432e+07	1.50295e+06	NaN	542796	2.6699e+06	NaN	NaN	NaN	NaN	NaN	NaN	NaN	0	300	NaN	NaN	1.13	267.9	44	44	0.0747607	0.00260469	0.00260465	0.0155178	0.749569	0.0632911	0.063291	0.489557	NaN	20.53
Q8TE68-1	EPS8L1	High	[K].VRDPAGQEGYVPYNILTPYPGPR.[L]	Q8TE68-1 [517-539]	High	High		1	3	22	1	2559.3	0	379132	NaN	NaN	NaN	NaN	NaN	5.88022e+06	NaN	1.87939e+06	NaN	NaN	1.02069e+06	NaN	NaN	NaN	NaN	NaN	418305	2.75762e+06	NaN	NaN	NaN	314399	1.35911e+06	NaN	NaN	NaN	NaN	861832	NaN	NaN	972914	NaN	NaN	1.79033e+06	247955	NaN	NaN	1.65534e+06	NaN	NaN	NaN	2.7642e+06	271844	NaN	1.36488e+06	NaN	NaN	NaN	NaN	NaN	NaN	NaN	NaN	NaN	NaN	NaN	NaN	NaN	NaN	NaN	NaN	NaN	NaN	2.47248e+06	NaN	2.82457e+06	NaN	NaN	1.62095e+06	NaN	1.00416e+06	1.08866e+06	2.41511e+06	NaN	3.01361e+06	6.9865e+06	8.179e+06	NaN	6.19351e+06	5.27037e+06	NaN	NaN	0	517	1.912e-06	2.233e-13	10.77	623.3	623.3	623.3	1.6911e-11	2.30331e-12	0	0	6.12173e-10	8.76613e-11	0	0	6.47	54.29
O60437	PPL	High	[K].EYLNLLICEESHLK.[Y]	O60437 [304-317]	High	Low	1xCarbamidomethyl [C8]	1	1	1	0	1760.89	0	NaN	NaN	NaN	NaN	NaN	NaN	NaN	NaN	NaN	NaN	NaN	NaN	NaN	NaN	NaN	NaN	NaN	NaN	NaN	448125	NaN	NaN	NaN	NaN	NaN	NaN	NaN	NaN	NaN	NaN	NaN	NaN	591828	NaN	NaN	NaN	NaN	511193	NaN	NaN	NaN	NaN	NaN	NaN	NaN	NaN	NaN	NaN	NaN	NaN	NaN	NaN	NaN	NaN	NaN	NaN	NaN	NaN	NaN	NaN	NaN	NaN	NaN	NaN	NaN	NaN	NaN	NaN	NaN	1.19912e+06	NaN	NaN	847399	NaN	NaN	NaN	NaN	1.34964e+06	NaN	NaN	690235	NaN	NaN	0	0	0.3312	1	2.06	211.9	159.2	159.2	0.00869365	0.000319349	0.000319338	0.00231558	0.243476	0.00998256	0.00998253	0.0822652	0.87	53.51
Q9NRA2	SLC17A5	High	[K].EYILSSLR.[N]	Q9NRA2 [264-271]	High	High		1	2	67	0	980.541	3	1.49582e+06	1.19357e+06	NaN	1.29535e+06	3.76253e+06	1.14855e+06	1.20789e+06	891903	7.44598e+06	1.06602e+06	1.66727e+06	4.95699e+06	389238	NaN	1.66569e+06	NaN	NaN	NaN	1.1636e+06	446059	721995	3.16308e+06	1.23527e+06	1.44281e+07	3.24447e+06	2.44859e+06	1.6504e+06	1.02748e+06	3.65545e+06	3.27057e+06	1.85877e+06	726026	2.06723e+06	2.14826e+06	1.16696e+06	NaN	NaN	NaN	NaN	1.50856e+06	NaN	2.44219e+06	1.07799e+06	174322	NaN	NaN	NaN	NaN	NaN	2.36026e+06	NaN	2.13523e+06	NaN	1.8219e+06	654958	1.50455e+06	382936	NaN	NaN	NaN	NaN	2.55596e+06	NaN	NaN	1.25472e+06	6.82987e+06	2.26578e+06	537004	620510	NaN	1.40925e+06	NaN	872524	NaN	3.08177e+06	4.08614e+06	NaN	1.35955e+06	2.23245e+06	NaN	2.46601e+06	NaN	NaN	0	264	0.0007273	0.01063	2.07	317.2	118.3	118.3	0.00849178	0.000308751	0.000308711	0.0021561	0.0670766	0.00167359	0.0016733	0.0138121	1.48	43.28
P02787	TF	High	[K].VPPRMDAK.[M]	P02787 [324-331]	High	High		1	1	47	1	913.492	3	275539	860181	203892	718133	2.11436e+06	NaN	1.26925e+06	359321	5.46255e+06	631131	1.83845e+06	1.08628e+06	NaN	1.84858e+06	54391.3	356337	2.13903e+06	406788	1.69446e+07	930040	NaN	613127	242790	5.28724e+06	812982	525586	1.07058e+06	691401	2.79957e+06	9.27547e+06	281633	145363	NaN	5.50272e+06	407951	NaN	NaN	437580	467642	199545	1.61286e+06	2.01038e+06	113098	NaN	NaN	134324	76328.2	119149	377660	5.56905e+06	1.40064e+06	3.72644e+06	1.13999e+06	299152	424638	168866	340909	NaN	769530	587723	2.70973e+06	797479	NaN	1.029e+06	2.30574e+06	2.2227e+06	2.47607e+06	658319	404048	NaN	800621	1.20713e+06	4.91018e+06	NaN	NaN	1.34436e+06	464005	756777	4.22506e+06	2.95304e+06	1.20375e+06	905497	NaN	0	324	0.007551	0.1177	4.12	499.9	280.5	280.5	7.5729e-05	1.05545e-06	7.99523e-07	5.50267e-05	0.002734	3.06608e-05	3.06107e-05	0.000362019	1.71	17.82
P26992	CNTFR	High	[K].EYIIQVAAK.[D]	P26992 [275-283]	High	High		1	1	80	0	1034.59	3	NaN	1.09587e+06	2.15292e+06	2.40418e+06	872093	2.10463e+06	4.81319e+06	4.66239e+06	3.47462e+06	1.82731e+06	1.61032e+07	NaN	3.40871e+06	7.96655e+06	1.22829e+06	1.35755e+06	440260	2.71991e+06	3.25113e+06	1.03028e+06	1.33922e+06	NaN	NaN	NaN	NaN	3.41203e+06	1.2176e+06	NaN	NaN	2.17554e+06	7.3732e+06	2.45826e+06	605281	9.75227e+06	8.66842e+06	1.46417e+06	NaN	1.98685e+07	8.33332e+06	2.35871e+07	7.69413e+06	NaN	2.26312e+06	NaN	1.04789e+06	3.9871e+06	1.21558e+06	NaN	6.10031e+06	1.77083e+06	NaN	3.79203e+06	2.79398e+06	6.91006e+06	350117	NaN	NaN	NaN	1.04007e+07	NaN	1.96411e+07	6.3989e+06	NaN	1.08829e+07	3.45844e+06	NaN	NaN	2.41122e+06	1.15265e+06	841032	6.60594e+06	NaN	523226	2.68548e+06	2.24346e+06	NaN	6.47819e+06	1.76192e+06	8.94964e+06	3.25587e+06	3.04845e+06	1.84106e+06	NaN	0	0	2.775e-05	0.0004296	4.13	445.1	201.6	201.6	7.47491e-05	1.05545e-06	8.1135e-07	5.56297e-05	0.00269871	2.7999e-05	2.79264e-05	0.000315176	1.72	38.49
P49221	TGM4	High	[K].EYILNDTGCHYVGAAR.[S]	P49221 [157-172]	High	High	1xCarbamidomethyl [C9]	1	1	49	0	1838.85	2	NaN	1.73855e+06	NaN	998689	NaN	1.66313e+06	NaN	1.40936e+06	NaN	NaN	3.17638e+07	NaN	1.2241e+06	8.56668e+06	2.30369e+06	445000	NaN	1.02494e+06	1.76149e+07	NaN	1.3957e+06	3.89138e+07	NaN	NaN	1.59306e+06	NaN	NaN	344326	1.72097e+06	NaN	1.86622e+06	NaN	NaN	NaN	NaN	1.86069e+06	NaN	4.1121e+06	6.38089e+07	2.3582e+07	NaN	4.31305e+06	6.40784e+06	1.06585e+06	4.90144e+06	NaN	1.01387e+06	1.0037e+07	2.47369e+07	2.35706e+06	9.9813e+06	NaN	7.98524e+06	NaN	2.57612e+06	4.86195e+06	1.89246e+06	1.06188e+07	3.36115e+06	NaN	9.50084e+06	NaN	NaN	2.91087e+06	1.80845e+07	6.42256e+06	5.68715e+06	1.45991e+06	1.12922e+06	2.52879e+07	NaN	6.40814e+06	NaN	NaN	9.65495e+06	NaN	1.0778e+07	NaN	2.01417e+07	NaN	NaN	5.28524e+06	NaN	0	0	1.912e-06	4.725e-14	16.56	910	748.7	748.7	2.72476e-17	3.33116e-18	0	0	9.86352e-16	1.14056e-16	0	0	4.89	35.76
P16035	TIMP2	High	[K].EYLIAGK.[A]	P16035 [109-115]	High	High		1	1	194	0	793.445	8	1.48155e+07	1.43458e+07	1.10055e+07	2.09521e+07	5.84918e+06	1.24738e+07	2.16547e+07	1.08906e+07	1.80994e+07	1.73185e+07	4.39971e+07	2.03724e+07	1.1247e+07	1.72645e+07	7.87759e+06	10286967	1.04461e+07	6.74337e+06	6.20694e+07	2.74464e+07	2.15238e+07	1.73835e+07	1.67133e+07	2.35601e+07	1.87401e+07	2.29914e+07	1.7698e+07	1.28055e+07	2.78613e+07	6.53022e+07	2.99608e+07	8.08499e+06	2.6889e+07	5.31675e+07	2.21276e+07	1.57763e+07	1.7188e+07	1.82256e+07	3.15055e+07	3.25348e+07	2.64341e+07	4.07734e+07	3.88963e+07	8.3478e+06	1.27359e+07	1.111e+07	1.35328e+07	1.27076e+07	1.84762e+07	5.14028e+07	1.35004e+07	3.29479e+07	6.02966e+07	3.17951e+07	1.30205e+07	4.34931e+07	1.10553e+07	4.01823e+07	4.59632e+07	2.12321e+07	5.01621e+07	4.43018e+07	2.67781e+07	3.91707e+07	5.83406e+07	8.48582e+06	3.12103e+07	1.41338e+07	1.16691e+07	1.64347e+07	2.26064e+07	2.57074e+07	2.76657e+07	5.94995e+07	3.17825e+07	4.4495e+07	4.22969e+07	3.09871e+07	5.87376e+07	4.87616e+07	3.44581e+07	2.98779e+07	NaN	0	0	0.002302	0.02942	4.1	558.1	106.9	106.9	7.85693e-05	1.05545e-06	7.77663e-07	5.38532e-05	0.00283626	3.69008e-05	3.67604e-05	0.000501706	1.1	27.95
P00505	GOT2	High	[K].EYLPIGGLAEFCK.[A]	P00505 [95-107]	High	High	1xCarbamidomethyl [C12]	1	1	24	0	1496.75	2	419520	NaN	423008	NaN	NaN	NaN	1.60899e+06	455466	NaN	318957	3.85919e+06	1.2229e+06	256376	NaN	237934	267070	656547	NaN	605431	NaN	582073	1.13594e+06	NaN	NaN	NaN	2.70116e+06	404971	NaN	NaN	NaN	2.11716e+06	NaN	383022	1.18342e+06	NaN	268410	NaN	NaN	1.44239e+06	2.20239e+06	2.6478e+06	NaN	NaN	NaN	NaN	NaN	312696	694497	389622	NaN	NaN	NaN	1.01752e+06	2.05095e+06	NaN	NaN	NaN	2.20884e+06	1.16589e+06	NaN	2.23859e+06	1.33723e+06	728597	1.54644e+06	1.74949e+06	NaN	932109	499536	310271	3.57877e+06	802728	694805	NaN	NaN	611284	1.08188e+06	3.1844e+06	NaN	1.82649e+06	2.04585e+06	2.78067e+06	2.35957e+06	NaN	0	95	1.912e-06	1.309e-06	7.08	513.7	415.4	415.4	8.26805e-08	7.13919e-09	0	0	2.99299e-06	1.89086e-06	1.85306e-06	7.49513e-05	2.97	59.35
P00450	CP	High	[K].ERGPEEEHLGILGPVIWAEVGDTIR.[V]	P00450 [438-462]	High	High		1	1	1968	1	2772.43	59	3.71653e+07	5.40413e+07	8.18798e+07	1.11247e+08	5.42995e+07	9.79507e+07	1.45703e+08	8.9128e+07	1.33148e+08	1.38795e+08	1.83672e+08	2.24306e+08	8.58979e+07	1.59103e+08	2.87965e+07	6.4466e+07	1.11158e+08	4.66192e+07	2.25842e+08	1.3191e+08	1.33706e+08	6.89679e+07	2.12952e+07	9.09567e+07	7.47113e+07	279858016	8.9572e+07	9.81311e+07	3.22677e+08	2.32509e+08	1.23239e+08	4.6843e+07	4.73335e+07	2.60949e+08	4.87211e+07	27285074	7.36339e+07	2.57225e+08	1.06671e+08	3.28126e+08	1.14896e+08	9.66224e+07	2.79036e+08	3.40035e+07	2.28232e+08	8.30413e+07	5.80578e+07	1.27056e+08	1.39921e+08	1.32988e+08	5.5725e+07	1.21407e+08	1.85706e+08	6.26002e+08	5.68142e+07	3.02295e+08	9.14982e+07	1.65421e+08	9.95905e+07	1.53314e+08	3.83731e+08	2.96779e+08	1.03506e+08	2.32547e+08	2.3212e+08	2.24825e+08	2.60502e+08	9.15896e+07	4.75323e+07	3.01403e+08	1.80678e+08	1.28809e+08	6.83464e+07	6.69973e+07	1.19062e+08	3.64607e+08	5.81356e+08	2.98274e+08	4.6844e+08	1588505412	9.19483e+07	1.39556e+08	NaN	0	438	1.912e-06	6.305e-16	17.46	996.9	996.5	996.5	3.43611e-18	4.86094e-19	0	0	1.24386e-16	1.79139e-17	0	0	6.61	65.22
P02751	FN1	High	[K].EYLGAICSCTCFGGQR.[G]	P02751 [2311-2326]	High	High	3xCarbamidomethyl [C7;C11];C9	1	14	95	0	1878.79	0	2.28916e+06	1.26104e+06	1.24363e+06	8.98726e+06	NaN	NaN	1.47112e+06	NaN	NaN	3.10161e+06	3.3569e+06	4.14274e+06	1.44328e+06	769394	472045	NaN	NaN	NaN	NaN	NaN	1.16782e+06	5.46968e+06	5.28909e+06	2.59061e+06	NaN	2.69434e+06	NaN	NaN	NaN	NaN	NaN	2.22317e+06	1.45291e+06	3.59642e+06	NaN	2.17388e+06	1.6105e+06	1.02549e+07	4.10682e+06	3.00093e+07	3.86801e+06	NaN	NaN	NaN	1.21493e+06	1.12871e+06	NaN	NaN	3.32408e+06	1.93057e+06	1.26616e+06	3.68662e+06	6.88347e+06	1.20378e+07	NaN	NaN	NaN	1.29761e+07	1.62445e+06	4.56475e+06	4.34428e+06	5.42252e+06	3.40805e+06	6.04051e+06	1.50546e+07	NaN	NaN	NaN	3.57591e+06	2.46276e+07	2.69125e+06	NaN	NaN	NaN	NaN	7.04989e+06	4.09373e+06	NaN	1.25487e+07	NaN	NaN	3.53129e+06	NaN	0	2311	1.912e-06	2.999e-12	13.29	788.7	721.9	721.9	5.11544e-14	6.66063e-15	0	0	1.85177e-12	2.35014e-13	0	0	4.25	45.5
Q8WUW1	BRK1	High	[R].EYIEIITSSIK.[K]	Q8WUW1 [20-30]	n/a	High		1	2	2	0	1295.71	1	NaN	762874	NaN	NaN	NaN	NaN	NaN	NaN	NaN	NaN	NaN	1.08409e+06	NaN	NaN	NaN	613721	NaN	NaN	NaN	967548	NaN	NaN	675043	NaN	669900	NaN	1.43601e+06	606664	NaN	NaN	1.20951e+06	965016	630662	NaN	671727	433400	NaN	NaN	NaN	1.09806e+06	NaN	710847	1.2546e+06	479121	701155	NaN	468718	917056	NaN	1.14813e+06	NaN	NaN	1.3735e+06	1.08216e+06	NaN	NaN	651714	1.14552e+06	1.99734e+06	1.05733e+06	1.40193e+06	1.79743e+06	NaN	1.50052e+06	NaN	NaN	NaN	483364	NaN	1.56171e+06	1.11e+06	NaN	NaN	1.03409e+06	NaN	2.20877e+06	NaN	NaN	NaN	NaN	668182	NaN	NaN	0	0	1.912e-06	9.282e-06	NaN	NaN	NaN	NaN	NaN	NaN	NaN	NaN	NaN	NaN	NaN	NaN	2.91	53.1
P02787	TF	High	[K].VPPRMDAK.[M]	P02787 [324-331]	High	High	1xOxidation [M5]	1	1	41	1	929.487	2	165061	NaN	110122	NaN	NaN	NaN	811183	NaN	1.35164e+06	14088.8	1.02893e+06	NaN	NaN	982510	NaN	NaN	1.07094e+06	NaN	8.44376e+06	NaN	NaN	215458	NaN	17303.7	1.37209e+06	2.02044e+06	206717	NaN	1.42835e+06	8.71298e+06	NaN	NaN	NaN	296984	27472.5	NaN	NaN	796910	44647.2	2.83048e+06	NaN	NaN	56896.8	NaN	NaN	NaN	NaN	203865	8558	NaN	NaN	NaN	NaN	1.01991e+06	NaN	589561	NaN	244011	NaN	NaN	1.76417e+06	104418	NaN	136939	3.4529e+06	22202.7	622512	NaN	NaN	NaN	NaN	240665	3.36772e+06	NaN	54047.3	3.07836e+06	71172.8	3.21974e+06	4.52171e+06	2.24388e+06	630903	1.41207e+06	NaN	0	324	0.004748	0.05776	3.42	457.1	176.1	176.1	0.000376373	2.50705e-06	2.48016e-06	0.000133821	0.0134466	0.000408296	0.000408249	0.00372274	1.86	15.45
Q12860	CNTN1	High	[R].EYHYGNNFGYIVAFK.[P]	Q12860 [733-747]	High	n/a		1	1	5	0	1821.86	0	NaN	NaN	NaN	NaN	NaN	NaN	NaN	NaN	NaN	NaN	NaN	NaN	NaN	NaN	NaN	NaN	NaN	NaN	NaN	NaN	NaN	NaN	NaN	NaN	NaN	4.85443e+06	NaN	1.36174e+06	NaN	NaN	3.03916e+06	3.36661e+06	NaN	NaN	NaN	NaN	NaN	1.74968e+06	2.91669e+06	2.58333e+06	6.4652e+06	2.87813e+06	NaN	661271	NaN	NaN	1.22477e+06	NaN	2.6792e+06	2.92245e+06	1.30993e+06	2.81075e+06	5.76049e+06	NaN	NaN	4.55466e+06	1.03073e+06	5.41802e+06	NaN	2.86242e+06	NaN	4.00484e+06	NaN	NaN	NaN	NaN	NaN	NaN	NaN	NaN	NaN	NaN	NaN	NaN	NaN	NaN	NaN	NaN	NaN	NaN	NaN	NaN	NaN	0	733	NaN	NaN	2.63	226.9	181.8	181.8	0.00232065	6.97449e-05	6.93854e-05	0.000453618	0.0776804	0.00215441	0.00215432	0.0170756	NaN	51.08
Q8IVW6	ARID3B	High	[R].VPPTAAVAQVFER.[G]	Q8IVW6 [72-84]	n/a	High		1	3	1	0	1384.76	0	NaN	NaN	NaN	NaN	NaN	NaN	NaN	NaN	NaN	NaN	NaN	NaN	NaN	NaN	NaN	NaN	NaN	NaN	NaN	NaN	NaN	NaN	NaN	NaN	NaN	NaN	NaN	NaN	NaN	NaN	NaN	NaN	NaN	NaN	NaN	NaN	NaN	NaN	NaN	NaN	NaN	NaN	NaN	NaN	NaN	NaN	NaN	NaN	NaN	NaN	NaN	NaN	NaN	NaN	NaN	NaN	NaN	NaN	NaN	NaN	NaN	NaN	4.68806e+06	NaN	NaN	NaN	NaN	NaN	NaN	NaN	NaN	NaN	NaN	NaN	NaN	NaN	NaN	NaN	NaN	NaN	NaN	NaN	NaN	0	0	0.009152	0.1562	NaN	NaN	NaN	NaN	NaN	NaN	NaN	NaN	NaN	NaN	NaN	NaN	1.39	48.17
Q96H20-1	SNF8	High	[K].ERGTVLAEDQLAQMSK.[Q]	Q96H20-1 [23-38]	High	High		1	2	9	1	1775.9	1	655398	NaN	NaN	NaN	NaN	NaN	NaN	NaN	NaN	NaN	2.34942e+06	3.17041e+06	NaN	NaN	856062	NaN	NaN	NaN	2.319e+06	NaN	NaN	NaN	NaN	NaN	NaN	NaN	NaN	NaN	NaN	1.73947e+06	NaN	NaN	NaN	NaN	678438	725614	938847	NaN	3.186e+06	NaN	NaN	NaN	3.54026e+06	NaN	1.66205e+06	NaN	NaN	NaN	NaN	NaN	1.07526e+06	NaN	NaN	NaN	1.0236e+06	2.48328e+06	716408	NaN	NaN	NaN	NaN	NaN	2.17021e+06	NaN	2.55418e+06	NaN	NaN	NaN	2.06309e+06	1.5464e+06	1.99839e+06	NaN	1.22484e+06	NaN	NaN	NaN	NaN	2.02519e+06	2.90806e+06	NaN	NaN	NaN	NaN	0	0	1.912e-06	4.592e-08	9.58	604	526.9	526.9	2.65848e-10	2.28699e-11	0	0	8.32498e-10	1.22911e-10	0	0	4.6	37.23
Q96C23	GALM	High	[K].EYHLAINK.[E]	Q96C23 [94-101]	High	High		1	1	64	0	987.526	2	1.05297e+07	6.28803e+06	3.46663e+06	1.63027e+07	3.94949e+06	4.2673e+06	6.60249e+06	2.32815e+06	8.60696e+06	5.12265e+06	1.02316e+07	2.28711e+07	4.6348e+06	3.01261e+06	3.96281e+06	1.9124e+06	2.90458e+06	2.86808e+06	1.71117e+07	9.66472e+06	5.37454e+06	1.56292e+07	7.71904e+06	1.45649e+07	2.00895e+07	10115902	3.98886e+06	1.88027e+06	1.13305e+07	2.32255e+07	5.60759e+06	1.14355e+07	1.69812e+07	5.86547e+07	7.81235e+06	1.12203e+07	9.28883e+06	1.0262e+07	8.02039e+06	2.71382e+07	1.00826e+07	1.56759e+07	1.68804e+07	2.08862e+06	1.3847e+07	4.18421e+06	1.12461e+07	1.81632e+07	1.28085e+07	2.28089e+07	1.22932e+07	8.97921e+06	1.54236e+07	1.27287e+07	NaN	9.47351e+06	5.73812e+06	2.97222e+07	8.41788e+06	7.84647e+06	5.07848e+07	4.24311e+07	2.32438e+07	3.89542e+06	8.76638e+06	1.24501e+07	1.13382e+07	6.71678e+06	1.4314e+07	1.32655e+07	2.11771e+07	3.57473e+06	1.37078e+07	4.38156e+07	2.15432e+07	1.07249e+07	2.42672e+07	1.19748e+07	1.87602e+07	NaN	NaN	8.50391e+06	NaN	0	94	0.0001315	0.001675	6.08	564.8	386.6	386.6	8.36761e-07	6.70663e-08	0	0	6.70147e-06	1.89086e-06	1.72911e-06	7.14745e-05	2.3	25.18
O75351	VPS4B	High	[K].EYLK.[N]	O75351 [74-77]	High	n/a		1	1	17	0	552.303	1	NaN	125290	NaN	NaN	183882	178757	1.28033e+06	820524	1.03938e+06	182687	NaN	NaN	373690	NaN	NaN	NaN	8.29927e+06	91006	4.48182e+06	NaN	NaN	NaN	NaN	386658	NaN	378044	159528	NaN	NaN	1.09738e+06	580129	NaN	NaN	2.43932e+06	NaN	NaN	77765	NaN	NaN	NaN	NaN	NaN	274048	NaN	NaN	NaN	NaN	NaN	NaN	NaN	NaN	NaN	NaN	NaN	NaN	NaN	186631	223767	215407	NaN	NaN	NaN	697086	608063	681627	NaN	549255	63395.2	NaN	NaN	NaN	NaN	NaN	1.78249e+06	741753	400356	1.23076e+06	NaN	776833	776930	NaN	NaN	NaN	0	74	NaN	NaN	2.64	287.5	287.5	287.5	0.00228706	6.97449e-05	6.96034e-05	0.000454666	0.0766342	0.00206243	0.00206207	0.016465	NaN	22.52
P84095	RHOG	High	[K].EYIPTVFDNYSAQSAVDGR.[T]	P84095 [31-49]	High	High		1	1	89	0	2131.99	2	1.717e+06	1.5919e+06	4.06628e+06	NaN	1.18848e+06	NaN	632861	NaN	755283	906551	NaN	851506	891913	NaN	518261	1.0273e+06	NaN	811736	1.816e+06	1.92711e+06	NaN	NaN	205103	NaN	660208	1.36919e+06	NaN	NaN	915767	2.01018e+06	NaN	NaN	535922	NaN	NaN	NaN	NaN	7.58881e+06	NaN	2.54548e+06	614478	NaN	NaN	NaN	NaN	NaN	NaN	NaN	NaN	NaN	NaN	5.76878e+06	NaN	NaN	NaN	NaN	NaN	NaN	6.25282e+06	1.04792e+06	NaN	NaN	2.06709e+06	1.12114e+07	2.30183e+06	1.70018e+06	1.45188e+06	748380	535610	1.16769e+06	1.54932e+06	1.2994e+06	NaN	9.14303e+06	3.33876e+06	4.39103e+06	5.11899e+06	NaN	NaN	NaN	4.56284e+06	5.37037e+06	NaN	0	31	1.912e-06	9.681e-12	9.27	583.1	519.5	519.5	5.31826e-10	3.94897e-11	0	0	4.2593e-09	3.63906e-10	0	0	3.9	56.2
Q9NZ08-1	ERAP1	High	[R].EYLSADAFK.[S]	Q9NZ08-1 [450-458]	High	High		1	2	10	0	1043.5	1	1.51313e+06	1.23957e+06	1.18367e+06	637445	NaN	NaN	NaN	443070	NaN	NaN	2.43376e+06	NaN	288438	NaN	362834	NaN	719453	NaN	NaN	NaN	886969	674489	772730	NaN	NaN	NaN	854205	920495	1.86484e+06	2.34802e+06	1.58684e+06	519066	NaN	NaN	NaN	487604	NaN	NaN	1.17284e+06	NaN	NaN	NaN	633238	NaN	NaN	NaN	NaN	NaN	NaN	NaN	NaN	NaN	1305804631	NaN	NaN	NaN	NaN	1.08444e+06	7.78051e+08	1.382e+06	2.91155e+06	1.85981e+06	4.76903e+06	NaN	NaN	NaN	1.71804e+06	653310	1.29183e+06	6.26304e+06	NaN	1.4278e+06	2.11821e+06	2.44055e+06	1.00403e+06	NaN	NaN	NaN	6.403e+06	1.83386e+06	NaN	NaN	NaN	0	0	1.526e-05	0.0002108	2.72	306.3	135.5	135.5	0.00190157	6.37665e-05	6.3466e-05	0.000309957	0.0645114	0.00154597	0.00154558	0.0131668	1.45	37.93
Q9Y2A7-1	NCKAP1	High	[R].EYLTSHLEIR.[F]	Q9Y2A7-1 [706-715]	High	n/a		1	1	1	0	1260.66	0	NaN	NaN	NaN	NaN	NaN	NaN	NaN	NaN	NaN	NaN	NaN	NaN	NaN	NaN	NaN	NaN	NaN	NaN	NaN	NaN	NaN	NaN	NaN	NaN	NaN	NaN	NaN	NaN	NaN	NaN	NaN	NaN	NaN	NaN	NaN	NaN	NaN	NaN	NaN	NaN	NaN	NaN	NaN	NaN	NaN	NaN	NaN	NaN	NaN	NaN	NaN	NaN	NaN	NaN	NaN	NaN	NaN	NaN	NaN	NaN	NaN	NaN	NaN	NaN	NaN	NaN	NaN	NaN	NaN	1.66686e+06	NaN	NaN	NaN	3.14502e+06	NaN	NaN	NaN	NaN	NaN	NaN	NaN	NaN	NaN	0	706	NaN	NaN	2.79	333.3	205.1	205.1	0.00160624	4.46164e-05	4.46053e-05	0.000276778	0.0128317	0.00035956	0.000359491	0.00345864	NaN	37.35
P13385	TDGF1	High	[R].VPPMGIQHSK.[E]	P13385 [67-76]	High	High		1	1	2	0	1093.58	0	NaN	NaN	NaN	NaN	NaN	164835	NaN	NaN	NaN	NaN	1.45504e+07	NaN	NaN	NaN	151075	132566	NaN	NaN	231025	NaN	NaN	NaN	NaN	513927	380137	NaN	NaN	NaN	NaN	531022	NaN	NaN	NaN	2.61118e+06	NaN	144990	NaN	NaN	NaN	NaN	NaN	161893	NaN	NaN	NaN	NaN	NaN	368197	NaN	NaN	NaN	NaN	NaN	NaN	NaN	429709	NaN	558150	NaN	NaN	NaN	714854	NaN	NaN	NaN	NaN	NaN	NaN	NaN	NaN	NaN	NaN	NaN	NaN	NaN	NaN	NaN	NaN	NaN	NaN	NaN	NaN	NaN	0	0	0.001303	0.01968	2.36	365.6	164.7	164.7	0.00431833	0.000151174	0.000151141	0.00109409	0.0135119	0.000423657	0.000423632	0.00379155	1.72	21.19
P05026-2	ATP1B1	High	[K].ERGDFNHER.[G]	P05026-2 [135-143]	High	High		1	2	39	1	1159.52	0	NaN	NaN	NaN	NaN	NaN	NaN	NaN	NaN	NaN	NaN	NaN	NaN	NaN	NaN	NaN	NaN	NaN	NaN	NaN	NaN	NaN	NaN	NaN	NaN	NaN	NaN	NaN	NaN	NaN	NaN	NaN	NaN	NaN	1.15827e+06	NaN	NaN	NaN	44902.2	123335	258027	137076	NaN	NaN	NaN	416228	NaN	41600.3	NaN	NaN	NaN	NaN	77211	NaN	NaN	NaN	NaN	NaN	NaN	NaN	406464	511276	NaN	107720	93611.8	110355	NaN	NaN	NaN	NaN	NaN	NaN	61986.5	NaN	326445	NaN	NaN	NaN	108498	NaN	NaN	49731.4	NaN	NaN	0	135	3.826e-05	0.0006157	4.07	445.9	307.8	307.8	8.41424e-05	1.05545e-06	7.58294e-07	5.27704e-05	0.00303686	5.58664e-05	5.57335e-05	0.000877492	2.16	15.75
Q9BXJ0	C1QTNF5	High	[R].VPPPSDAPLPFDR.[V]	Q9BXJ0 [115-127]	High	High		1	1	256	0	1407.73	2	508939	1.61533e+06	2.08986e+06	NaN	NaN	2.65977e+06	1.77085e+06	NaN	NaN	2.94591e+06	9.52152e+06	NaN	3.25914e+06	NaN	4.17507e+06	2.64542e+06	3.39182e+06	3.28766e+06	4.81219e+06	NaN	1.08027e+06	6.14076e+06	2.88904e+06	1.72668e+06	4.6315e+06	6.80339e+06	3.62615e+06	1.24515e+07	1.22918e+07	1.36049e+07	1.0182e+07	3.28246e+06	4.36014e+06	3.9717e+06	1.14256e+06	3.58946e+06	3.55606e+06	4.26725e+06	4.49258e+06	1.34082e+07	5.69917e+06	1.64667e+06	8.7435e+06	1.67354e+06	4.99862e+06	2.9441e+06	1.70262e+06	NaN	6.55644e+06	4.02755e+06	4.43061e+06	1.46865e+06	5.31328e+06	9.57274e+06	3.21287e+06	1.65225e+06	3.65799e+06	NaN	NaN	1.24302e+06	1.11657e+07	5.3583e+06	8.00038e+06	9.42263e+06	1.47197e+07	8.33232e+06	4.67022e+06	7.2317e+06	5.66627e+06	3.89812e+06	1.25559e+07	1.24399e+07	2.25111e+07	3.91694e+06	4.14238e+06	7.40371e+06	2.01175e+07	1.17764e+07	1.39408e+07	1.66808e+07	8.17297e+06	9.35142e+06	NaN	0	0	1.912e-06	1.18e-05	5.82	455.8	340.1	340.1	1.52514e-06	1.0024e-07	0	0	1.22146e-05	1.89086e-06	1.64664e-06	6.90799e-05	2.76	45.16
P02787	TF	High	[K].VPPR.[M]	P02787 [324-327]	High	n/a		1	1	24	0	468.293	1	219265	NaN	NaN	187075	NaN	NaN	NaN	NaN	631660	NaN	NaN	NaN	NaN	NaN	NaN	NaN	83079.3	NaN	NaN	NaN	NaN	258458	129343	NaN	250679	NaN	116768	NaN	86389.1	319834	NaN	NaN	NaN	4.39557e+06	NaN	36622.8	NaN	1.14331e+06	NaN	2.18358e+06	66987.3	NaN	NaN	31486.4	NaN	188205	381903	NaN	409372	245135	NaN	486592	NaN	1.05916e+06	NaN	NaN	NaN	875954	232605	838491	2.76164e+06	1.44633e+06	NaN	448861	1.1377e+06	NaN	319564	NaN	NaN	166434	137414	159376	NaN	5.03896e+06	958790	843871	751905	3.75404e+06	5.97927e+06	740571	858441	853744	NaN	0	324	NaN	NaN	3.21	339.6	339.6	339.6	0.000610766	5.404e-06	5.37436e-06	0.000128988	0.0216439	0.000578428	0.000578304	0.00533905	NaN	38.78
P05026-2	ATP1B1	High	[K].ERGDFNHERGER.[K]	P05026-2 [135-146]	High	High		1	2	6	2	1501.69	1	NaN	198452	NaN	227774	NaN	NaN	NaN	NaN	80022.5	204519	NaN	NaN	NaN	NaN	NaN	NaN	NaN	99580.3	NaN	34987.2	NaN	21272.2	NaN	NaN	NaN	NaN	NaN	NaN	47434.8	NaN	NaN	NaN	NaN	185183	NaN	NaN	25490.6	NaN	NaN	NaN	52892.5	NaN	NaN	NaN	NaN	NaN	53831.4	NaN	NaN	NaN	NaN	NaN	NaN	NaN	NaN	NaN	NaN	NaN	NaN	NaN	NaN	NaN	44898.9	65758.5	NaN	NaN	NaN	NaN	NaN	NaN	NaN	NaN	NaN	NaN	NaN	NaN	NaN	NaN	NaN	NaN	NaN	NaN	NaN	0	0	0.002033	0.02715	2.4	337	199.3	199.3	0.00396657	0.000140708	0.000140359	0.00103601	0.126181	0.0039034	0.0039034	0.0315917	2.13	16.04
P13647	KRT5	High	[R].EYQELMNTK.[L]	P13647 [452-460]	High	High	1xOxidation [M6]	1	1	23	0	1171.53	3	1.91502e+06	2771545	486586	1.96551e+06	646398	NaN	404213	NaN	NaN	2.2417e+06	NaN	2.78241e+06	1.06281e+06	469867	828333	202843	NaN	NaN	745331	1.54018e+06	NaN	2.31865e+06	NaN	1.17256e+06	418113	785536	391104	NaN	2.87471e+06	1.70487e+06	NaN	455657	NaN	1.84173e+06	NaN	719396	NaN	1.12924e+06	NaN	1.06441e+06	NaN	179579	1.56318e+06	130192	588304	383143	NaN	NaN	NaN	2.97138e+06	1.6751e+06	NaN	1.09915e+06	2.72463e+06	1.07428e+06	3.32511e+06	876022	NaN	NaN	NaN	NaN	5.09754e+06	671807	NaN	840890	716950	1.97135e+06	1.89758e+06	907185	NaN	1.66796e+06	448361	2.83848e+06	NaN	NaN	3.25026e+06	NaN	NaN	NaN	NaN	NaN	NaN	NaN	0	0	2.775e-05	0.0004241	3.77	370.5	228.1	228.1	0.000168226	1.38468e-06	1.3825e-06	9.83816e-05	0.0060537	0.000126319	0.000126295	0.00160779	1.93	22.46
P13647	KRT5	High	[R].EYQELMNTK.[L]	P13647 [452-460]	High	High		1	1	46	0	1155.54	1	NaN	NaN	NaN	NaN	NaN	NaN	NaN	NaN	NaN	NaN	NaN	NaN	NaN	NaN	NaN	NaN	NaN	NaN	9.29105e+06	NaN	NaN	NaN	NaN	NaN	NaN	NaN	NaN	NaN	NaN	NaN	NaN	NaN	NaN	NaN	5.73835e+06	NaN	NaN	NaN	3.90707e+06	NaN	1.38174e+06	NaN	3.41e+06	524277	NaN	NaN	NaN	NaN	2.03226e+06	NaN	NaN	NaN	4.82751e+07	1.09733e+07	NaN	1.13167e+07	3.43024e+06	NaN	1.44438e+07	NaN	NaN	NaN	NaN	NaN	NaN	NaN	5.8044e+06	1.95993e+06	NaN	NaN	NaN	3.46984e+07	NaN	NaN	NaN	2.34277e+07	NaN	NaN	NaN	1.63271e+07	NaN	NaN	NaN	0	452	3.037e-05	0.0004708	6.79	497.7	320.3	320.3	1.63137e-07	1.36235e-08	0	0	5.90547e-06	1.89086e-06	1.74569e-06	7.20254e-05	1.62	29.48
P02788	LTF	High	[R].VPPRIDSGLYLGSGYFTAIQNLR.[K]	P02788 [329-351]	High	High		1	2	69	1	2537.35	2	1.03261e+06	680999	1.38354e+06	1.10555e+06	NaN	966494	7.75109e+06	2.03961e+06	3.51909e+06	1.12809e+06	2.58074e+06	NaN	1.40962e+06	4.49797e+06	618906	507396	1.27909e+06	935872	6.10155e+06	654264	NaN	802345	NaN	NaN	2.44452e+06	1.2605e+06	4.34771e+06	3.21909e+06	6.14535e+06	3.95362e+06	646301	NaN	937627	NaN	1.08466e+06	476855	1.74043e+06	6.22986e+06	2.44705e+06	1.34173e+07	4.61229e+06	3.15464e+06	450718	144163	1.72784e+06	2.44104e+06	1.33318e+06	2.56116e+06	1.37898e+06	634544	1.1974e+06	3.31765e+06	4.97049e+06	7.42744e+06	771338	3.94372e+06	764561	1.01616e+06	1.61777e+06	1.10864e+06	2.40729e+07	NaN	1.43398e+06	7.54483e+06	9.69757e+06	8.49395e+06	3.68904e+06	1.78313e+06	NaN	7.35777e+06	1.55835e+06	3.2356e+07	6.69454e+06	4.64419e+06	6.03464e+06	9.98125e+06	1.40289e+07	6.24698e+06	7.73411e+06	1.69164e+06	1.54685e+06	1.83487e+06	NaN	0	0	1.912e-06	6.305e-16	11.95	653.4	551.8	551.8	1.1301e-12	1.39942e-13	0	0	4.09091e-11	5.11073e-12	0	0	5.96	67.89
O14638	ENPP3	High	[R].VRDVELLTGLDFYQDK.[V]	O14638 [839-854]	High	High		1	1	4	1	1910.99	0	NaN	NaN	NaN	NaN	NaN	NaN	1.12904e+06	NaN	NaN	NaN	NaN	NaN	NaN	NaN	NaN	NaN	NaN	NaN	NaN	NaN	NaN	NaN	NaN	NaN	NaN	NaN	NaN	NaN	NaN	1.1229e+06	NaN	NaN	NaN	NaN	NaN	NaN	NaN	NaN	NaN	NaN	NaN	NaN	NaN	NaN	NaN	NaN	NaN	NaN	NaN	NaN	NaN	NaN	NaN	NaN	NaN	NaN	NaN	NaN	NaN	NaN	NaN	NaN	NaN	NaN	NaN	NaN	NaN	NaN	NaN	NaN	NaN	NaN	NaN	NaN	1.7484e+06	NaN	NaN	NaN	NaN	NaN	NaN	NaN	NaN	0	839	0.006812	0.101	1.23	183.7	152.6	152.6	0.0590554	0.00199132	0.00199124	0.0116266	0.182631	0.00670571	0.00670568	0.0544682	2.6	57.01
P19827-1	ITIH1	High	[R].ERGHMLENHVER.[L]	P19827-1 [553-564]	High	High	1xOxidation [M5]	1	3	2	1	1522.72	0	NaN	NaN	NaN	NaN	NaN	NaN	NaN	NaN	NaN	NaN	NaN	NaN	NaN	NaN	NaN	NaN	NaN	NaN	NaN	NaN	NaN	NaN	NaN	NaN	NaN	NaN	NaN	NaN	NaN	NaN	NaN	NaN	NaN	NaN	NaN	NaN	NaN	NaN	NaN	NaN	NaN	NaN	NaN	NaN	NaN	NaN	NaN	NaN	NaN	NaN	NaN	NaN	NaN	NaN	NaN	NaN	NaN	205818	NaN	NaN	NaN	NaN	NaN	NaN	NaN	NaN	NaN	NaN	NaN	NaN	NaN	NaN	NaN	NaN	NaN	NaN	NaN	NaN	NaN	NaN	NaN	NaN	NaN	0	0	1.912e-06	2.19e-07	3.44	357.5	218.7	218.7	0.00036455	1.91405e-06	1.88684e-06	9.02364e-05	0.0130291	0.000369828	0.000369741	0.00353415	2.02	16.69
P12429	ANXA3	High	[K].EYQAAYGK.[E]	P12429 [59-66]	High	High		1	1	10	0	929.436	1	NaN	NaN	NaN	NaN	NaN	NaN	NaN	NaN	NaN	NaN	NaN	NaN	NaN	NaN	95233.2	NaN	NaN	NaN	NaN	NaN	NaN	NaN	NaN	NaN	NaN	411099	NaN	NaN	NaN	1.25793e+06	NaN	587306	NaN	NaN	NaN	NaN	NaN	NaN	NaN	NaN	366335	NaN	153999	NaN	NaN	NaN	NaN	NaN	NaN	743695	NaN	NaN	NaN	NaN	273667	NaN	NaN	NaN	NaN	413928	1.07711e+06	NaN	NaN	819222	1.13107e+06	NaN	NaN	NaN	NaN	NaN	NaN	992154	1.30257e+06	NaN	NaN	NaN	NaN	NaN	3.27084e+06	NaN	NaN	NaN	NaN	0	0	0.0005171	0.006469	3.14	277.7	178.4	178.4	0.00071891	8.86715e-06	8.85346e-06	0.000169794	0.0253812	0.000651695	0.00065167	0.00601411	1.41	19.6
P02788	LTF	High	[R].VPPRIDSGLYLGSGYFTAIQNLRK.[S]	P02788 [329-352]	High	High		1	2	296	2	2665.45	7	1.71148e+06	1.03656e+06	NaN	4.74397e+06	6.32469e+06	8.22566e+06	1.86373e+07	3.76747e+06	2.43308e+07	4.83872e+06	2.87229e+07	4.89172e+06	2.54451e+06	4.69088e+06	6.89337e+06	1.32798e+06	4.03602e+06	1.96148e+06	5.72386e+07	462097	704455	6.03975e+06	2.42127e+06	6.19261e+07	3.75489e+06	2.95391e+07	2.22804e+07	1.82654e+07	4.75911e+06	8.95339e+06	2.54543e+06	2.45732e+06	2.03358e+06	1.41104e+07	3.73833e+06	1.2112e+06	3.53142e+06	5.05976e+06	3.90577e+06	1.13759e+07	3.9581e+06	6.45182e+06	1.37212e+07	2.49067e+06	2.59846e+06	5.32437e+06	6.5966e+06	3.65135e+06	7.44234e+06	1.14921e+07	3.66193e+06	4.34981e+06	3.02434e+07	2.34573e+07	5.51651e+06	2.20928e+07	3.49856e+06	3.08499e+06	5.36189e+06	2.56239e+06	4.95379e+06	2.50849e+06	6.16143e+06	7.5775e+06	1.70101e+07	125608900	3.11223e+07	9.21521e+06	3.79373e+06	6.3868e+07	8.75719e+06	2.76162e+08	2.10642e+07	6.47857e+06	6.64661e+06	5.10934e+07	1.01937e+07	8.87717e+06	3.60028e+07	1.49094e+07	9.85573e+06	1.03937e+07	NaN	0	0	1.912e-06	6.305e-16	18.08	1014.5	922.3	922.3	8.28918e-19	1.12579e-19	0	0	3.00065e-17	4.17428e-18	0	0	10.54	58.53
P15848	ARSB	High	[R].EYPHIVTK.[L]	P15848 [490-497]	High	High		1	1	52	0	986.531	5	3.66673e+06	3.06645e+06	5.35863e+06	5.15071e+06	1.441e+06	4.44841e+06	1.70172e+06	2.67998e+06	8.48266e+06	3.07862e+06	9.68526e+06	1.23293e+07	6.81715e+06	6.35682e+06	1.55813e+06	2.24444e+06	4.33809e+06	2.71232e+06	2.6592e+07	2.15285e+06	1.8064e+06	2.96926e+07	3.46547e+06	2.80825e+06	5.60767e+06	2.6197e+07	5.83251e+06	2.71603e+06	1.43413e+07	3.92856e+07	3.45939e+06	5.32723e+06	4.82275e+06	3.10777e+07	6.23015e+06	5.26322e+06	5.07372e+07	6.39763e+07	1.35294e+07	2.8477e+07	7.77505e+06	5.80786e+06	9.399e+06	1.30315e+06	1.94917e+07	2.91003e+06	439279	3.85043e+06	4.29708e+06	3.08206e+07	1.20687e+06	7.62487e+06	1.86025e+07	8.38609e+06	2.08169e+06	2.05325e+07	3.41864e+06	2.6757e+07	6.69158e+06	1.20599e+07	2.71129e+07	2.77e+07	1.63747e+07	9.51197e+06	1.15171e+07	6.4637e+06	1.4459e+07	3.42527e+06	905344	1.36552e+07	1.56192e+07	3.30624e+06	8.64596e+06	2.58048e+07	1.12744e+07	1.33806e+07	1.4968e+07	1.44923e+07	1.79476e+07	9.23059e+06	3.96165e+06	1.27596e+07	NaN	0	490	0.0005505	0.007113	6.22	516.1	319.6	319.6	5.98852e-07	4.91033e-08	0	0	2.16777e-05	1.89086e-06	1.57784e-06	6.71231e-05	1.08	24.04
P27658	COL8A1	High	[K].EYPHLPQYMK.[E]	P27658 [82-91]	High	High		1	1	11	0	1305.63	1	NaN	NaN	NaN	784269	NaN	NaN	NaN	NaN	NaN	NaN	NaN	1.65508e+06	NaN	NaN	502177	NaN	NaN	NaN	2.83812e+06	NaN	NaN	1.74638e+06	NaN	NaN	NaN	NaN	NaN	NaN	1.21383e+06	1.18033e+06	NaN	NaN	NaN	NaN	NaN	583312	NaN	NaN	983742	NaN	NaN	NaN	2.06013e+06	NaN	NaN	NaN	NaN	NaN	621225	NaN	NaN	NaN	2.68423e+06	1.1857e+06	NaN	835129	NaN	NaN	NaN	NaN	NaN	NaN	1.21967e+06	NaN	5.53328e+06	NaN	1.0197e+06	NaN	NaN	1.86277e+06	NaN	734468	853883	490263	885779	NaN	NaN	NaN	2.11585e+06	NaN	NaN	NaN	NaN	0	82	0.000196	0.002327	3.44	389	275.5	275.5	0.000366672	1.91405e-06	1.88483e-06	9.01673e-05	0.00293493	4.92066e-05	4.91853e-05	0.000787285	0.99	35.62
Q9HC57	WFDC1	High	[K].EYPEGDSK.[N]	Q9HC57 [199-206]	High	n/a		1	1	1	0	924.395	0	NaN	85159.1	NaN	437856	36868.2	222261	627311	310407	1.20631e+06	NaN	846524	485560	677914	926107	NaN	NaN	522971	NaN	493409	967767	NaN	NaN	NaN	NaN	NaN	NaN	NaN	NaN	NaN	NaN	NaN	NaN	NaN	NaN	NaN	NaN	154624	NaN	646133	795725	NaN	886248	NaN	NaN	NaN	NaN	1.30067e+06	NaN	NaN	234798	NaN	NaN	NaN	NaN	177579	354122	506759	NaN	NaN	567330	802026	566055	656922	NaN	NaN	158696	NaN	125305	NaN	331605	NaN	NaN	697961	209830	172163	235489	NaN	311208	NaN	NaN	NaN	NaN	NaN	0	199	NaN	NaN	0.85	185	136.1	136.1	0.140733	0.00573905	0.00573902	0.0375727	0.423799	0.021213	0.0212128	0.183148	NaN	18.12
P29992	GNA11	High	[K].EYNLV.[-]	P29992 [355-359]	High	n/a		1	1	8	0	637.319	2	1.04786e+06	NaN	NaN	1.28897e+06	NaN	834605	NaN	537685	NaN	886596	NaN	NaN	NaN	796499	NaN	546549	1.5064e+06	NaN	1.28184e+06	NaN	NaN	1.95112e+06	NaN	NaN	NaN	NaN	946843	NaN	NaN	NaN	1.4105e+06	944060	701789	NaN	NaN	NaN	NaN	NaN	2.2285e+06	NaN	NaN	NaN	NaN	NaN	NaN	1.64827e+06	NaN	NaN	1.29604e+06	1.13445e+06	595628	NaN	NaN	NaN	NaN	NaN	693402	6.04399e+06	NaN	NaN	NaN	NaN	NaN	5.90143e+06	NaN	NaN	NaN	NaN	NaN	NaN	NaN	NaN	NaN	2.06027e+06	NaN	NaN	NaN	NaN	NaN	NaN	NaN	NaN	NaN	0	355	NaN	NaN	1.81	267.7	52.1	52.1	0.015506	0.000623212	0.000623066	0.00433376	0.36866	0.0174726	0.0174724	0.14965	NaN	42.14
P30043	BLVRB	High	[K].VPPRLQAVTDDHIR.[M]	P30043 [121-134]	High	High		1	1	12	1	1616.89	1	NaN	NaN	NaN	NaN	1.01773e+06	NaN	2.17665e+06	NaN	NaN	NaN	NaN	NaN	NaN	NaN	3.55788e+06	315503	NaN	NaN	3.08e+06	NaN	NaN	NaN	NaN	NaN	NaN	NaN	NaN	NaN	NaN	4.19083e+06	NaN	NaN	NaN	NaN	NaN	NaN	NaN	NaN	NaN	NaN	NaN	NaN	NaN	NaN	NaN	1.49993e+06	NaN	NaN	NaN	NaN	NaN	NaN	NaN	NaN	393222	3.81952e+06	NaN	NaN	2.56385e+06	NaN	NaN	NaN	NaN	3.30524e+06	2.03493e+06	NaN	NaN	1.97734e+06	NaN	NaN	NaN	NaN	4.124e+06	NaN	NaN	NaN	NaN	3.90671e+06	NaN	4.62986e+06	NaN	NaN	NaN	0	121	1.526e-05	0.0001611	4.11	363.5	359	359	7.69365e-05	1.05545e-06	7.88438e-07	5.44692e-05	0.00277747	3.36794e-05	3.32107e-05	0.000407623	2.81	28.91
P14543-1	NID1	High	[R].EYTVTEPERDGASPSR.[I]	P14543-1 [588-603]	High	High		1	2	106	1	1793.83	4	1.43657e+06	2.29052e+06	1.86681e+06	757371	3.48159e+06	3.01866e+06	6.27794e+06	4.24138e+06	4.82091e+06	1.03078e+06	21008916	2.15353e+06	308770	921192	392756	978153	1.56552e+06	3.91065e+06	1.25129e+07	4.19762e+06	1.57525e+06	1.43364e+06	4.67769e+06	NaN	639716	9.83186e+06	745715	447740	1.6846e+06	1.06297e+06	8.40211e+06	1.21857e+07	1.13566e+07	2.49257e+07	6.56213e+06	3.93523e+06	1.84794e+06	9.81773e+06	6.25835e+06	2.27823e+07	7.67495e+06	1.89985e+07	NaN	2.79319e+06	445531	799738	2.01398e+06	520419	5.05222e+06	4.18377e+06	2.00351e+06	1.1069e+07	4.94195e+06	3.52417e+06	713768	3.83832e+06	824685	7.08328e+06	1.90662e+07	1.38701e+07	1.03284e+08	5.1301e+07	7.76714e+06	7.43721e+06	5.91111e+06	NaN	996197	2.30172e+06	482602	6.78556e+06	1.03051e+07	5.20503e+06	5.01908e+06	5.3685e+06	8.38244e+06	2.51089e+07	1.68887e+07	1.03421e+07	3.17818e+07	NaN	1.07583e+07	3.59111e+06	NaN	0	588	1.912e-06	3.957e-10	12.75	838.2	618.8	618.8	1.76005e-13	2.57208e-14	0	0	6.3713e-12	9.60357e-13	0	0	3.79	24.39
Q8NBS9-1	TXNDC5	High	[R].EYVESQLQR.[T]	Q8NBS9-1 [288-296]	High	High		1	2	8	0	1151.57	0	523221	NaN	514178	1.77223e+06	833189	632312	882950	NaN	NaN	NaN	3.19448e+06	NaN	926062	NaN	698089	NaN	NaN	643054	1.72991e+06	906480	937959	NaN	NaN	NaN	NaN	NaN	745072	NaN	1.52692e+06	NaN	NaN	NaN	NaN	2.02433e+06	NaN	NaN	404837	NaN	NaN	3.82936e+06	NaN	1.02821e+06	NaN	NaN	NaN	782175	NaN	1.1002e+06	NaN	NaN	NaN	997703	1.14066e+06	NaN	NaN	1.92899e+06	NaN	NaN	1.51626e+06	NaN	1.1235e+07	NaN	NaN	NaN	NaN	NaN	NaN	NaN	NaN	1.07583e+06	NaN	NaN	727259	NaN	NaN	NaN	NaN	NaN	NaN	NaN	NaN	NaN	NaN	0	288	1.642e-05	0.0002915	2.97	360	191.5	191.5	0.00108047	3.09127e-05	3.09026e-05	0.000203533	0.00863866	0.000229097	0.000228954	0.0024359	1.67	27.41
Q9BRK3	MXRA8	High	[K].ERAELAHSPLPAK.[Y]	Q9BRK3 [416-428]	High	High		1	4	8	1	1418.78	1	632491	296913	NaN	980392	238077	NaN	1.17397e+06	NaN	511026	NaN	3.45504e+06	1.96578e+06	NaN	NaN	878344	NaN	1.69515e+06	778353	2.19911e+06	918232	NaN	1.88143e+06	NaN	NaN	657211	903151	581809	1.19102e+06	654774	4.20311e+06	NaN	NaN	703546	2.95939e+06	NaN	NaN	NaN	1.5499e+06	1.17836e+06	NaN	681360	NaN	1.19717e+06	290316	NaN	890875	443614	NaN	NaN	1.02966e+06	1.9552e+06	2.12482e+06	2.59117e+06	NaN	NaN	NaN	NaN	2.1852e+06	NaN	2.87842e+06	3.8502e+06	NaN	NaN	2.1057e+06	NaN	NaN	889063	NaN	NaN	NaN	NaN	NaN	NaN	NaN	848708	4.34029e+06	NaN	3.52673e+06	1.21222e+07	5.02488e+06	3.63597e+06	2.12293e+06	NaN	0	0	1.912e-06	2.037e-06	2.9	309	191	191	0.00126166	3.89081e-05	3.8796e-05	0.000200795	0.0437262	0.00106206	0.00106204	0.00949227	2.29	23.3
Q14651	PLS1	High	[K].VREIVEK.[I]	Q14651 [52-58]	High	Medium		1	1	2	1	872.52	1	NaN	195886	NaN	NaN	NaN	NaN	NaN	76867.1	NaN	NaN	139788	384668	NaN	134182	139577	51807.5	NaN	121585	479288	233740	NaN	NaN	NaN	NaN	NaN	NaN	NaN	NaN	NaN	NaN	NaN	NaN	NaN	NaN	NaN	NaN	NaN	NaN	NaN	NaN	NaN	NaN	NaN	NaN	NaN	NaN	NaN	NaN	NaN	NaN	NaN	NaN	NaN	NaN	NaN	NaN	NaN	NaN	NaN	NaN	NaN	NaN	NaN	NaN	NaN	NaN	NaN	NaN	NaN	NaN	NaN	NaN	NaN	NaN	NaN	NaN	NaN	NaN	NaN	NaN	NaN	NaN	NaN	0	0	0.01241	0.2332	2.5	454.8	21.6	21.6	0.00316706	0.000107935	0.000107601	0.000874827	0.103237	0.00314508	0.00314501	0.025304	2.06	18.35
P08238	HSP90AB1	High	[K].EQVANSAFVER.[V]	P08238 [492-502]	High	High		1	2	199	0	1249.62	2	6.37314e+06	4737633	2.31342e+06	2.69483e+06	1.62338e+06	3.10823e+06	3.99061e+06	2.13047e+06	5.23492e+06	3.89559e+06	8.41391e+06	1.21148e+07	3.83708e+06	2.59926e+06	8.3112e+06	1.24973e+06	1.85354e+06	1.63235e+06	2.62554e+07	3.16406e+06	2.90177e+06	1.32045e+07	2.11584e+06	6.40216e+06	1.82231e+06	8.20622e+06	4.23075e+06	NaN	1.19937e+07	1.1336e+07	2.06286e+06	3.12098e+06	4.56132e+06	1.56744e+07	3.32986e+06	4.73758e+06	7.92861e+06	6.55857e+06	7.39788e+06	1.10223e+07	7.20506e+06	6.44646e+06	9.93771e+06	2.20076e+06	6.05832e+06	2.60183e+06	5.63816e+06	1.12154e+07	5.91118e+06	1.17351e+07	7.14807e+06	3.95686e+06	1.69039e+07	7.03504e+06	3.85453e+06	1.0886e+07	4.37312e+06	1.29397e+07	6.17301e+06	3.69778e+06	1.35718e+07	1.46508e+07	8.84255e+06	7.1575e+06	9.97362e+06	4.06262e+06	5.59491e+06	3.97093e+06	9.2671e+06	1.56099e+07	1.43065e+07	8.71573e+06	2.49878e+07	1.40958e+07	7.30171e+06	1.27238e+07	1.01043e+07	5.70369e+06	1.33385e+07	NaN	NaN	5.33227e+06	NaN	0	492	1.912e-06	2.739e-06	7.1	541.3	304	304	8.00834e-08	6.8329e-09	0	0	2.89898e-06	1.89086e-06	1.86264e-06	7.52332e-05	2.8	29.88
P15309-1	ACPP	High	[R].FAELVGPVIPQDWSTECMTTNSHQGTEDSTD.[-]	P15309-1 [356-386]	High	High	1xCarbamidomethyl [C17]	1	2	284	0	3452.49	2	1.90387e+07	7278054	1.51454e+07	1.50532e+07	6.17561e+06	4.59865e+06	8.75373e+06	2.77255e+06	8.69015e+06	2.34876e+07	5.83423e+07	3.46945e+07	6.22993e+06	2.72304e+07	4.60767e+06	2.35663e+06	2.67697e+06	1.41095e+06	3.577e+07	1.65021e+07	7.67275e+06	1.3319e+07	1.05224e+07	3.99141e+07	2.89629e+06	9.2031e+06	4.65666e+06	3.27189e+06	1.24166e+07	2.09695e+07	8.57661e+06	2.26171e+07	3.89838e+07	3.25999e+07	6.32003e+06	1.08108e+07	7.50888e+06	6.70432e+07	6.32423e+07	1.9833e+08	4.49705e+07	1.24359e+07	1.86901e+07	4.6901e+06	9.09088e+06	4.50496e+06	5.27818e+06	8.78531e+06	4.98821e+07	9.21375e+07	3.85765e+07	4.79383e+07	2.98152e+07	3.1868e+07	4.65987e+06	1.13575e+07	3.30455e+06	3.98394e+07	2.71516e+07	2.36829e+07	3.65651e+07	4.3334e+07	6.53656e+07	2.01414e+07	3.51925e+07	4.84942e+06	9.70823e+06	9.91392e+06	1.94454e+07	6.20649e+07	9.94797e+07	4.83651e+06	1.44298e+07	1.33003e+07	1.28188e+07	1.8279e+07	1.94713e+07	1.05195e+07	3.0311e+07	9.90583e+06	1.53046e+07	9.37021e+06	NaN	0	356	1.912e-06	4.775e-12	13.19	719	719	719	6.42922e-14	8.50687e-15	0	0	2.32735e-12	3.04582e-13	0	0	6.39	65.4
Q9HC84	MUC5B	High	[R].EQVGKFKMCFNYEIR.[V]	Q9HC84 [2391-2405];[2948-2962];[3648-3662];[4205-4219]	High	n/a	1xCarbamidomethyl [C9]	1	1	14	2	1948.94	2	NaN	461949	NaN	NaN	586059	NaN	1.76014e+06	NaN	2.02685e+06	NaN	NaN	1.17757e+06	NaN	NaN	375846	NaN	NaN	526370	NaN	NaN	NaN	NaN	438170	783074	NaN	627770	676204	NaN	NaN	1.29474e+06	NaN	NaN	NaN	1.11534e+06	NaN	NaN	NaN	NaN	NaN	NaN	NaN	NaN	NaN	NaN	NaN	NaN	NaN	NaN	NaN	NaN	NaN	NaN	NaN	NaN	917398	8.0953e+06	1.49105e+06	NaN	NaN	NaN	NaN	NaN	720476	612354	2.41676e+06	NaN	814365	402054	NaN	667459	933976	NaN	1.46055e+06	750287	NaN	2.99006e+06	NaN	NaN	1.6278e+06	2.65727e+06	1.11954e+06	NaN	NaN	0	2948	NaN	NaN	0.99	165.1	160.5	160.5	0.101392	0.00386037	0.00386032	0.0236506	0.625826	0.0423838	0.0423838	0.358916	NaN	48.88
O75891-3	ALDH1L1	High	[K].FAELTLK.[A]	O75891-3 [619-625]	High	High		1	3	102	0	821.477	7	5.60297e+06	3.80993e+06	3.49052e+06	4.31648e+06	615229	1.17164e+06	4.55964e+06	1.75465e+06	6.01539e+06	2.15651e+06	5.31248e+06	1.5339e+07	1.45829e+06	2.5392e+06	3.59945e+06	1.50812e+06	3.32197e+06	1.98708e+06	8.92874e+06	2.89131e+06	8.06855e+06	8.10427e+06	2.34077e+06	3.62114e+06	5.90946e+06	7.38048e+06	1.7113e+06	498611	7.32317e+06	1.04836e+07	NaN	2.5795e+06	4.06564e+06	1.79571e+07	6.48017e+06	2.48884e+06	2.40103e+06	6.65075e+06	1.2347e+07	1.3045e+07	1.81683e+06	9.91029e+06	3.35336e+07	2.99926e+06	1.9118e+07	7.24455e+06	1.02185e+07	1.69935e+07	9.49256e+06	1.00961e+07	4.33867e+06	1.50519e+07	2.31386e+07	1.83235e+07	4.56286e+06	2.03607e+07	5.73384e+06	2.14972e+07	1.18386e+07	5.45461e+06	1.28587e+07	2.11196e+07	7.14278e+06	7.79781e+06	1.14825e+07	3.37307e+06	8.99231e+06	6.46738e+06	1.50152e+07	5.27023e+06	1.35026e+07	9.1046e+07	4.92448e+06	1.20539e+07	5.06343e+06	1.33424e+07	5.49052e+06	1.47487e+07	1.45016e+07	7.13825e+06	7.97631e+06	2.24309e+06	NaN	0	619	6.351e-05	0.0008361	3.14	326.7	177.7	177.7	0.000726966	8.86715e-06	8.80743e-06	0.00016899	0.0256592	0.000687003	0.000686943	0.00647336	1.76	40.02
Q96KP4	CNDP2	High	[K].FAELRSPNEFK.[V]	Q96KP4 [365-375]	High	High		1	2	23	1	1337.68	0	NaN	1.96786e+06	1.35425e+06	906416	NaN	2.86623e+06	2.61889e+06	906080	1.24205e+07	2.04811e+06	2.17622e+06	5.59636e+06	1.96408e+06	717459	8.10142e+06	1.18292e+06	1.78359e+06	2.07533e+06	1.56931e+07	1.22862e+06	3.06492e+06	6.17071e+06	467827	1.77416e+06	3.57969e+06	1.45256e+06	3.40477e+06	1.86877e+06	6.4383e+06	1.59074e+07	5.5822e+06	1.73901e+06	1.37481e+06	1.49961e+06	4.38566e+06	3.18176e+06	366119	NaN	7.63735e+06	NaN	1.04752e+06	761742	6.58102e+06	NaN	2.09123e+06	3.59199e+06	1.56827e+06	774896	611166	7.77438e+06	1.93458e+06	NaN	1.84098e+06	2.60913e+06	2.95251e+06	2.81716e+07	2.7236e+06	NaN	NaN	NaN	NaN	4.31286e+06	2.07512e+06	2.21202e+06	6.98193e+06	NaN	NaN	653784	1.4893e+06	564754	5.45772e+06	2.75541e+06	1.48332e+07	NaN	1.01861e+06	NaN	NaN	1.52229e+06	NaN	8.04946e+06	1.25182e+06	1.67765e+06	NaN	0	365	1.912e-06	2.111e-05	6.88	602.1	371.3	371.3	1.3292e-07	1.12977e-08	0	0	4.81162e-06	1.89086e-06	1.77689e-06	7.28544e-05	2.37	32.91
Q07075	ENPEP	High	[R].EQVLETVK.[N]	Q07075 [926-933]	High	High		1	1	216	0	945.525	9	8.11405e+06	7.18454e+06	3.18443e+06	1.04035e+07	2.11375e+07	5.06693e+06	2.32208e+07	7.02577e+06	1.45508e+07	1.08303e+07	2.22736e+07	1.32573e+07	1.11873e+07	6.10601e+06	2.73371e+06	1.57354e+06	7.31487e+06	3.3328e+06	1.43381e+07	1.94846e+07	9.46714e+06	8.70992e+07	4.38174e+06	1.5444e+07	8.97544e+07	1.81375e+07	9.07039e+06	1.68503e+07	6.52122e+07	1.00031e+07	1.12425e+07	1.71574e+07	4.46581e+07	227214965	3.38889e+07	1.55388e+07	4.29369e+07	5.58154e+07	1.20055e+07	1.9811e+07	8.32467e+06	1.70951e+07	2.07303e+07	1.21597e+06	6.57037e+06	1.02939e+07	7.0901e+06	5.60936e+06	6.88139e+06	2.17462e+07	6.63506e+06	9.66068e+06	1.8193e+07	2.41671e+07	966115	1.80889e+07	4.67555e+06	2.15231e+07	2.73157e+07	6.66976e+06	3.63884e+08	5.29392e+07	1.57282e+08	2.43477e+07	2.16449e+07	5.5259e+07	1.1643e+07	2.18932e+07	1.23104e+07	4.22549e+07	5.19467e+07	1.6304e+07	8.05309e+06	9.15561e+07	2.75766e+08	5.62284e+07	1.02457e+08	1.04666e+08	2.3851e+08	1.03842e+08	1.63523e+07	4.68108e+07	NaN	0	0	0.0001211	0.001497	4.1	441.9	94	94	7.89597e-05	1.05545e-06	7.75303e-07	5.37288e-05	0.00285032	3.77226e-05	3.76484e-05	0.000499975	1.34	26.6
Q96KP4	CNDP2	High	[K].FAELR.[S]	Q96KP4 [365-369]	High	n/a		1	1	2	0	635.351	1	NaN	NaN	NaN	NaN	NaN	NaN	NaN	NaN	NaN	NaN	NaN	NaN	NaN	NaN	NaN	NaN	NaN	NaN	NaN	NaN	NaN	NaN	NaN	NaN	1.14809e+06	NaN	NaN	NaN	NaN	NaN	NaN	NaN	NaN	NaN	NaN	NaN	NaN	NaN	NaN	NaN	NaN	NaN	NaN	NaN	NaN	NaN	NaN	NaN	NaN	NaN	NaN	NaN	NaN	NaN	NaN	NaN	NaN	NaN	NaN	NaN	NaN	NaN	NaN	NaN	NaN	1.2491e+06	NaN	NaN	NaN	NaN	NaN	NaN	NaN	NaN	NaN	NaN	NaN	NaN	NaN	NaN	NaN	NaN	NaN	0	365	NaN	NaN	1.77	305.2	29.6	29.6	0.0168403	0.000691299	0.000691274	0.00451981	0.388582	0.0187658	0.0187657	0.161453	NaN	24.2
P02649	APOE	High	[K].EQVAEVR.[A]	P02649 [252-258]	High	High		1	1	116	0	830.437	4	7.48341e+06	2.73928e+06	1.7132e+06	3.59768e+06	2.46513e+07	3.70761e+06	6.36915e+06	4.11366e+06	1.70917e+07	2.69627e+06	4.58253e+06	7.43749e+06	2.66717e+06	2.67844e+06	1.21329e+06	1.20512e+06	5.09026e+06	3.89372e+06	7.49897e+06	6.69705e+06	7.00417e+06	849425	862083	1.60303e+07	2.60122e+07	1.34005e+06	114559	150103	NaN	1.10756e+06	481658	391924	412404	3.56416e+06	7.83003e+06	4.54585e+06	4.94523e+06	8.41784e+06	6.49753e+06	9.67679e+06	5.32094e+06	1.81371e+07	7.65717e+06	2.96093e+06	6.70023e+06	3.05354e+06	9.40106e+06	4.12861e+06	5.68345e+06	3.18423e+07	4.93836e+06	3.8501e+06	1.01546e+07	1.27673e+07	2.55578e+06	6.39584e+06	4.21988e+06	4.81272e+06	6.39392e+06	2.74532e+06	1.76649e+07	9.49324e+06	1.84547e+07	9.9616e+06	2.62407e+07	2.85105e+07	6.82741e+06	2.15431e+06	2.29588e+06	5.29184e+06	5.94315e+06	4.31506e+06	4.75132e+06	5.20681e+07	1.00234e+07	3.47913e+06	4.00754e+06	1.13195e+07	2.97319e+07	5.35645e+06	662338	636692	NaN	0	0	0.002431	0.03057	3.02	394.1	60.4	60.4	0.000954236	2.23167e-05	2.22957e-05	0.000205617	0.0334193	0.000845335	0.000845237	0.00762269	1.43	19.42
P28838	LAP3	High	[R].FAEIIEK.[N]	P28838 [215-221]	High	High		1	2	16	0	849.472	4	1.56233e+07	9.05458e+06	1.72345e+07	8.29258e+07	1.15773e+07	2.5297e+07	4.05435e+07	2.15005e+07	2.75036e+07	4.78305e+07	2.4443e+08	5.46432e+07	2.68704e+07	1.1075e+08	1.42064e+07	7.34486e+06	2.8347e+07	1.82505e+07	1.07206e+08	5.18371e+07	4.32475e+07	1.30107e+08	4.12283e+07	5.24755e+07	6.38855e+07	3.03427e+07	4.96908e+07	2.93681e+07	7.49421e+07	9.85768e+07	9.97139e+07	2.54604e+07	3.10179e+07	1.05381e+08	1.59178e+08	644279	NaN	NaN	323826568	3.22963e+08	1.08961e+06	3.24732e+06	NaN	526325	NaN	7.13555e+07	3.63192e+07	3.4526e+06	NaN	2.44944e+06	7.114e+07	1.83849e+06	NaN	201335622	677835	845713	275429	1.22525e+06	937078	NaN	5.87131e+08	NaN	2.73161e+08	1.15783e+08	1.66444e+08	6.44302e+07	2.41134e+07	3.44075e+07	1.70644e+07	6.19015e+07	6.95519e+07	4.64398e+07	6.05705e+07	7.67179e+07	1.47129e+08	2.88981e+08	902156624	3.118e+08	5.26855e+08	4.55718e+08	2.65452e+08	2.58302e+08	NaN	0	215	0.003265	0.03711	3.13	311.9	184.3	184.3	0.000735737	8.86715e-06	8.77363e-06	0.000168464	0.0259615	0.000727663	0.000727611	0.0067869	1.01	33.05
P05154	SERPINA5	High	[R].VPMMSR.[E]	P05154 [233-238]	High	n/a	1xOxidation [M]	1	1	13	0	736.348	3	5.40133e+06	2.67157e+06	2.05832e+06	7.72235e+06	1.89725e+06	1.6003e+06	2.44778e+06	2.99646e+06	7.57777e+06	2.9454e+06	3.38688e+06	7.99447e+06	2.06481e+06	1.9951e+06	2.65293e+06	1.34735e+06	1.1077e+06	796529	1.05423e+07	2.12807e+06	4.11835e+06	1.00245e+07	4.16496e+06	9.84111e+06	1.14949e+07	3.92518e+06	2.03038e+06	1.48511e+06	4.88046e+06	1.06145e+07	2.23976e+06	4.02792e+06	3.99695e+06	1.04748e+07	1.28458e+06	1.05222e+07	5.05046e+06	7.57447e+06	1.49055e+07	1.32638e+07	7.2103e+06	1.12405e+07	1.37148e+07	788235	6.08759e+06	3.68754e+06	7.3852e+06	1.04896e+07	9.31482e+06	1.71415e+07	6.08556e+06	6.46231e+06	1.0391e+07	1.47218e+07	2.29898e+06	4.90527e+06	765494	7.75047e+06	4.96392e+06	1.84747e+06	9.26529e+06	8.79186e+06	1.40969e+07	2.42699e+06	6.61909e+06	4.05313e+06	7.76053e+06	1.26865e+06	3.28064e+06	5.65996e+06	6.95709e+06	467484	878399	1.78369e+07	1.46184e+07	785453	6.09236e+06	1.65506e+06	NaN	2.46255e+06	3.18383e+06	5.42529e+06	NaN	0	233	NaN	NaN	2	241.3	28	28	0.0100089	0.000395667	0.000395482	0.00270932	0.271113	0.0114206	0.0114205	0.0954062	NaN	21.71
P05154	SERPINA5	High	[R].VPMMSR.[E]	P05154 [233-238]	n/a	High	2xOxidation [M3;M4]	1	1	363	0	752.343	6	854320	478733	NaN	2.72074e+06	356035	904824	2.00546e+06	869323	2.28988e+06	1.0006e+06	1.38891e+06	2.56865e+06	611383	285037	NaN	707557	365604	300694	1.33271e+06	426368	NaN	2.1213e+06	1.686e+06	2.33178e+06	1.26423e+06	810371	1.50762e+06	267001	2.88375e+06	7.79149e+06	1.54033e+06	NaN	1.5001e+06	7.03099e+06	NaN	2.03761e+06	1.44321e+06	3.02302e+06	5.98073e+06	6.38442e+06	2.09077e+06	3.32199e+06	5.21928e+06	158756	3.08245e+06	1.72438e+06	2.51134e+06	5.0065e+06	4.01869e+06	5.91428e+06	1.57977e+06	2.25499e+06	3.06912e+06	4.66191e+06	NaN	2.9723e+06	525116	5.29164e+06	801930	NaN	3.63807e+06	1.88899e+06	5.0344e+06	2.25685e+06	2.21815e+06	1.15214e+06	3.38174e+06	737712	681283	3.02659e+06	3.9392e+06	304500	1.09206e+06	6.06481e+06	5.84991e+06	2.56487e+06	3.28817e+06	NaN	3.20671e+06	742060	848032	1.93446e+06	NaN	0	0	0.0005171	0.006478	NaN	NaN	NaN	NaN	NaN	NaN	NaN	NaN	NaN	NaN	NaN	NaN	1.36	15.47
Q9UM54-6	MYO6	High	[K].FAEFDQIMK.[S]	Q9UM54-6 [763-771]	High	High		1	6	9	0	1128.54	1	NaN	NaN	NaN	NaN	NaN	324080	844788	NaN	585569	NaN	982312	727744	389356	461762	1.11396e+06	364384	NaN	422415	NaN	523384	891062	NaN	NaN	NaN	NaN	NaN	NaN	436919	1.28249e+06	NaN	NaN	568831	665309	845259	NaN	422241	NaN	NaN	892126	1.32773e+06	626601	NaN	1.13543e+06	NaN	NaN	NaN	NaN	NaN	630486	773202	1.25868e+06	NaN	884774	NaN	667154	NaN	812274	2.63883e+06	NaN	NaN	NaN	1.1433e+06	NaN	NaN	1.01788e+06	NaN	NaN	536452	595001	1.22984e+06	1.32259e+06	561255	1.26891e+06	NaN	NaN	1.41064e+06	NaN	NaN	NaN	1.94707e+06	NaN	NaN	NaN	0	0	1.282e-05	0.0001208	2.7	313.5	165.6	165.6	0.00200579	6.65943e-05	6.65905e-05	0.000346367	0.06782	0.0017268	0.00172669	0.0142601	1.52	47.78
P50990	CCT8	High	[K].FAEAFEAIPR.[A]	P50990 [441-450]	High	High		1	3	21	0	1150.59	3	2.27589e+06	1.39948e+06	NaN	1.16263e+06	701709	NaN	NaN	NaN	NaN	NaN	983379	2.3733e+06	749507	3.37664e+06	1.58336e+06	3.30212e+06	NaN	NaN	9.52239e+06	916608	1.02178e+07	1.11733e+06	448711	1.03654e+06	NaN	492623	NaN	NaN	NaN	NaN	NaN	NaN	NaN	NaN	NaN	1.97593e+06	2.8385e+06	2.77242e+06	4.57588e+06	2.58726e+06	1.66563e+06	512784	1.21541e+06	141390	838377	832017	NaN	2.39719e+06	NaN	4.13887e+06	NaN	NaN	4.46762e+06	8.50062e+06	361124	NaN	949417	8.1848e+06	961010	558316	NaN	4.43135e+06	589845	NaN	2.81721e+06	NaN	NaN	NaN	NaN	NaN	701886	487534	2.89464e+06	3.57435e+06	NaN	NaN	NaN	NaN	NaN	NaN	NaN	NaN	NaN	0	0	1.912e-06	3.717e-06	4.11	437.4	261.8	261.8	7.72344e-05	1.05545e-06	7.86186e-07	5.43183e-05	0.0027882	3.36794e-05	3.30725e-05	0.000406009	2.29	47.49
Q14894	CRYM	High	[K].FADTVQGEVR.[V]	Q14894 [177-186]	High	High		1	1	130	0	1121.56	2	4.45513e+06	2.01651e+06	3.14744e+06	4.57045e+06	2.11254e+06	3.03596e+06	4.72153e+06	2.39928e+06	1.01277e+07	1.73225e+06	6.8665e+06	8.51492e+06	1.4483e+06	2.48262e+06	4.19101e+06	1.76492e+06	1.22685e+06	1.91051e+06	1.12517e+07	1.32321e+06	1.09084e+06	3.72507e+07	1.25337e+06	5.56678e+06	5.70383e+06	5.45761e+06	2.86038e+06	1.38778e+06	1.0644e+07	1.16835e+07	NaN	2.57677e+06	2.43934e+06	1.21957e+07	9.96068e+06	2.77476e+06	1.35039e+06	3.68041e+06	3.90793e+06	6.02944e+06	2.86818e+06	5.29741e+06	6.67857e+06	448153	8.494e+06	2.29272e+06	2.89949e+06	8.00478e+06	3.35177e+06	6.93768e+06	3.78171e+06	3.87266e+06	1.45305e+07	4.43534e+06	2.62042e+06	8.95106e+06	2.22264e+06	1.10337e+07	3.19221e+06	901531	4.81317e+06	7.84336e+06	4.30093e+06	1.68728e+07	5.49898e+06	7.02187e+06	7.11437e+06	4.22848e+06	4.33527e+06	3.31184e+06	1.43424e+07	7.76429e+06	6.6695e+06	2.03997e+07	7.41948e+06	3.60509e+06	2.18072e+07	3.80149e+06	1.04292e+07	6.91602e+06	NaN	2.13729e+06	NaN	0	0	1.912e-06	1.379e-06	6.49	544.4	301.5	301.5	3.2185e-07	2.66677e-08	0	0	1.16507e-05	1.89086e-06	1.65556e-06	6.93337e-05	2.36	28.37
P05546	SERPIND1	High	[K].VREYYFAEAQIADFSDPAFISK.[T]	P05546 [240-261]	High	High		1	1	24	1	2567.25	1	NaN	NaN	NaN	NaN	NaN	NaN	NaN	NaN	NaN	NaN	NaN	NaN	NaN	NaN	NaN	NaN	NaN	259603	NaN	NaN	NaN	NaN	NaN	NaN	NaN	NaN	NaN	NaN	NaN	1.61333e+06	NaN	NaN	NaN	NaN	813044	NaN	NaN	NaN	NaN	4.07007e+06	1.30517e+06	NaN	NaN	NaN	590328	1.10748e+06	579906	2.48437e+06	NaN	NaN	NaN	NaN	1.23143e+06	NaN	290882	1.00187e+06	253399	2.49698e+06	NaN	907195	NaN	NaN	NaN	NaN	650587	NaN	NaN	NaN	NaN	NaN	NaN	NaN	NaN	NaN	NaN	1.40256e+06	NaN	NaN	NaN	NaN	NaN	NaN	NaN	0	240	1.912e-06	9.813e-14	11.77	653.7	635.9	635.9	1.6911e-12	2.48982e-13	0	0	6.12173e-11	9.52395e-12	0	0	5.2	62.05
P21333-2	FLNA	High	[K].FADQHVPGSPFSVK.[V]	P21333-2 [2112-2125]	High	High		1	2	14	0	1515.76	1	NaN	NaN	NaN	3.91669e+06	NaN	545191	7.6831e+06	2.69153e+06	7.21305e+06	1.07346e+06	876097	2.76743e+06	3.51605e+06	1.43869e+06	2.95976e+06	2.8118e+06	1.41105e+06	2.38011e+06	856747	1.11248e+06	891385	1.30417e+06	NaN	1.80345e+06	NaN	NaN	NaN	NaN	NaN	2.0195e+06	NaN	NaN	NaN	NaN	NaN	NaN	NaN	NaN	NaN	NaN	NaN	NaN	NaN	NaN	NaN	NaN	NaN	NaN	NaN	NaN	NaN	NaN	NaN	NaN	NaN	NaN	NaN	NaN	NaN	NaN	NaN	NaN	NaN	NaN	NaN	NaN	NaN	NaN	NaN	NaN	NaN	NaN	NaN	NaN	NaN	NaN	NaN	NaN	NaN	NaN	NaN	NaN	NaN	0	2112	1.912e-06	5.175e-08	9.38	603.1	371.7	371.7	4.19682e-10	3.29603e-11	0	0	1.51923e-08	1.03061e-09	0	0	3.24	37.91
Q9NQR4	NIT2	High	[R].FAELAQIYAQR.[G]	Q9NQR4 [158-168]	High	High		1	1	27	0	1309.69	2	NaN	478686	1.82759e+06	671666	NaN	1.22226e+06	1.28021e+06	1.61371e+06	959467	877320	1.27947e+06	NaN	796054	1.66868e+06	687825	711160	615386	868176	NaN	1.24588e+06	1.70817e+06	564882	1.17975e+06	1.30839e+06	1.24888e+06	2.09518e+06	1.51326e+06	724473	1.68903e+06	NaN	2.45925e+06	2.58188e+06	1.71599e+06	2.59837e+06	814236	NaN	1.04903e+06	1.81203e+06	1.00425e+06	5.38749e+06	NaN	601046	NaN	989403	1.83766e+06	1.77175e+06	2.33049e+06	2.13883e+06	1.86627e+06	1.06908e+06	453885	1.29322e+06	1.76575e+06	NaN	2.28468e+06	1.19921e+06	507232	833589	NaN	513747	3.1665e+06	1.97798e+06	3.39081e+06	2.45485e+06	1.11623e+06	NaN	2.24984e+06	1.36227e+06	1.20968e+06	1.97834e+06	1.58399e+06	3.80066e+06	942265	2.00845e+06	1.11944e+06	3.37642e+06	NaN	1.50579e+06	1.58125e+06	NaN	NaN	1.03228e+06	NaN	0	158	1.912e-06	1.059e-06	4.54	511	326.1	326.1	2.88945e-05	1.05545e-06	9.09005e-07	6.0423e-05	0.00104489	8.04682e-06	7.83382e-06	0.000117834	3.02	47.26
P04279-1	SEMG1	High	[K].EQTSVSGAQK.[G]	P04279-1 [174-183]	High	High		1	2	22	0	1034.51	0	NaN	NaN	NaN	NaN	NaN	NaN	NaN	NaN	NaN	NaN	NaN	NaN	NaN	NaN	NaN	NaN	NaN	NaN	NaN	NaN	NaN	3.55723e+06	NaN	NaN	NaN	NaN	NaN	NaN	NaN	NaN	NaN	NaN	NaN	NaN	NaN	NaN	NaN	NaN	NaN	25338.5	NaN	NaN	NaN	NaN	NaN	NaN	1.91227e+07	NaN	NaN	NaN	NaN	NaN	NaN	NaN	1.56087e+06	NaN	NaN	NaN	NaN	NaN	NaN	NaN	NaN	NaN	5.84958e+06	NaN	NaN	NaN	NaN	4.883e+06	NaN	NaN	NaN	NaN	NaN	NaN	NaN	NaN	NaN	43916.7	NaN	NaN	NaN	0	174	1.169e-05	4.67e-05	5.45	369.1	317.1	317.1	3.54019e-06	1.05545e-06	1.03544e-06	6.50999e-05	0.000128137	1.89086e-06	1.4711e-06	6.40902e-05	1.95	15.42
P15309-1	ACPP	High	[R].FAELVGPVIPQDWSTECMTTNSHQGTEDSTD.[-]	P15309-1 [356-386]	High	High	1xCarbamidomethyl [C17];1xOxidation [M18]	1	2	285	0	3468.48	4	1.58302e+07	5.67523e+06	1.20033e+07	4.6726e+06	2.66281e+06	1.32977e+06	1.74225e+06	1.99535e+06	NaN	3.14696e+07	5.02396e+07	6.10183e+06	2.57381e+06	1.60949e+07	3.38354e+06	NaN	818440	NaN	1.95556e+07	1.0389e+07	1.15986e+07	4.8147e+06	8.38802e+06	1.1135e+06	NaN	2.05951e+07	3.5932e+06	4.98323e+06	4.32049e+06	NaN	1.57331e+06	1.86402e+07	4.11468e+07	1.80141e+07	7.1669e+06	7.89387e+06	4.07115e+06	4.50838e+07	3.87581e+07	1.43409e+08	2.37806e+07	7.32748e+06	885604	1.71854e+06	NaN	380231	NaN	642353	4.66589e+07	7.74794e+07	3.39923e+07	2.49101e+07	2.73902e+07	1.26934e+07	4.63645e+06	1.11844e+06	1.21802e+06	2.03964e+07	3.21329e+07	1.58312e+07	3.0902e+07	1.07705e+07	4.12424e+07	2.19295e+06	1.13953e+07	NaN	NaN	7.40145e+06	1.65469e+07	6.85755e+07	6.93011e+07	381239	1.07441e+07	697272	1.93298e+06	9.87051e+06	3.57892e+06	1.59526e+06	8.12992e+06	2.93641e+06	9.79723e+06	2.54803e+06	NaN	0	0	1.912e-06	4.624e-11	12.02	651.4	651.4	651.4	9.62082e-13	1.29646e-13	0	0	3.4827e-11	4.85967e-12	0	0	7.21	62.37
P00966	ASS1	High	[K].FAELVYTGFWHSPECEFVR.[H]	P00966 [317-335]	High	High	1xCarbamidomethyl [C15]	1	1	134	0	2374.1	3	1.86769e+06	1.33187e+06	1.51579e+06	2.92665e+06	8.16306e+06	468091	NaN	262010	1.58197e+06	2.15493e+06	3.26578e+06	4.32754e+06	1.65662e+06	1.52672e+06	138192	96073.6	NaN	NaN	NaN	861494	1.10963e+06	4.61417e+06	NaN	5.50937e+06	NaN	3.02539e+06	NaN	NaN	NaN	NaN	418632	816415	666310	4.77456e+06	624521	1.20777e+06	582720	NaN	NaN	1.95403e+06	2.21443e+06	NaN	558556	NaN	398489	486436	NaN	1.54932e+06	1.43696e+06	5.0174e+06	4.91075e+06	667266	4.58441e+06	NaN	NaN	NaN	187399	6.11693e+06	1.40368e+06	584177	2.78896e+06	3.30542e+06	4.34769e+06	3.32231e+06	NaN	1.43422e+06	NaN	3.68148e+06	4.46533e+06	2.62406e+06	3.81496e+06	NaN	NaN	2.8354e+06	520273	NaN	5.83927e+06	NaN	3.72498e+06	NaN	NaN	596683	NaN	0	0	1.912e-06	6.305e-16	15.1	804.1	804.1	804.1	7.86287e-16	1.12799e-16	0	0	2.84633e-14	4.20621e-15	0	0	5.34	62.51
P04114	APOB	High	[K].VRFPLR.[L]	P04114 [3058-3063]	High	Medium		1	1	8	1	787.494	1	1.16668e+06	NaN	188738	NaN	NaN	385170	NaN	NaN	NaN	524959	1.22148e+06	1.78365e+06	483931	NaN	1.03783e+06	NaN	NaN	410107	NaN	NaN	NaN	5.4794e+06	230255	NaN	NaN	NaN	633648	NaN	NaN	2.08941e+06	NaN	NaN	NaN	NaN	NaN	NaN	566865	5.98165e+06	893506	1.24882e+07	NaN	NaN	3.58378e+06	NaN	NaN	NaN	NaN	3.87968e+06	NaN	NaN	NaN	NaN	3.67492e+06	NaN	NaN	NaN	NaN	987695	917714	607626	NaN	NaN	1.74646e+06	1.18022e+06	1.51563e+06	NaN	NaN	NaN	NaN	3.07667e+06	NaN	NaN	713896	NaN	NaN	2.69471e+07	NaN	8.83136e+06	2.42864e+07	NaN	NaN	NaN	NaN	0	3058	0.02445	0.5042	1.9	356.7	42	42	0.0124702	0.000472119	0.000471967	0.00304409	0.318454	0.0146618	0.0146617	0.125173	0.93	28.25
O43451	MGAM	High	[K].FAGFPALINR.[M]	O43451 [1295-1304]	High	High		1	1	143	0	1105.62	6	1.64956e+06	2.60962e+06	6.89229e+06	3.57074e+06	1.15863e+07	177644	1.40203e+07	1.33264e+07	NaN	1.342e+07	1.40843e+07	3.60389e+07	1.14451e+07	1.87559e+06	1.32326e+07	1.69674e+07	678263	2.22902e+07	2.9324e+06	NaN	328397	2.59077e+06	9.54718e+06	2.32468e+07	NaN	1.84767e+06	4.09471e+06	723323	8.3661e+06	2.51195e+07	2.41616e+07	2.14606e+07	293361	8.09663e+06	2.4042e+06	2.21767e+06	4.96493e+06	1.52096e+07	1.9152e+07	7.65597e+06	1.78017e+06	1.10307e+07	1.73918e+06	NaN	5.40142e+06	2.00348e+07	2.6644e+07	2.41326e+06	2.56429e+07	3.89861e+07	3.05225e+07	5.56906e+07	NaN	5.46634e+06	5.32745e+07	840989	1.67308e+06	4.59618e+07	783640	565907	414072	NaN	3.76624e+06	3.10699e+06	NaN	3.85838e+07	NaN	2.23153e+06	1.44873e+06	2.0227e+06	4.71579e+07	7.25628e+06	3.05056e+07	557438	1.52304e+06	4.53974e+07	2.62411e+07	1.01906e+07	2.3811e+07	1.32017e+07	5.07455e+06	1.25865e+06	NaN	0	0	1.912e-06	8.4e-06	6.82	521.5	310.3	310.3	1.50911e-07	1.29374e-08	0	0	5.4629e-06	1.89086e-06	1.75487e-06	7.23118e-05	2.42	55.44
P05155	SERPING1	High	[K].VPMMNSK.[K]	P05155 [322-328]	n/a	High	2xOxidation [M3;M4]	1	3	89	0	838.38	2	1.22062e+06	1.14755e+06	1.45606e+06	2.28383e+06	684876	1.50295e+06	2.97512e+06	1.97163e+06	1.72476e+06	3.58892e+06	5.95775e+06	3.44395e+06	1.44049e+06	3.9845e+06	NaN	3.48567e+06	1.27808e+06	1.33439e+06	3.38908e+06	2.94249e+06	2.18406e+06	949927	1.40351e+06	167511	892016	2.25991e+06	1.92187e+06	1.6716e+06	1.67272e+06	1.17166e+07	2.39301e+06	2.25671e+06	1.56705e+06	3.00839e+06	1.37628e+06	2.87242e+06	789958	1.48638e+06	6.19429e+06	2.82497e+06	2.56027e+06	2.32255e+06	2.93965e+06	945339	1.02046e+06	2.39193e+06	203359	537375	1.84965e+06	7.42555e+06	1.25004e+06	3.79279e+06	3.49333e+06	2.14896e+06	2.70852e+06	3.90503e+06	2.09988e+06	2.90148e+06	3.83461e+06	3.61138e+06	4.56673e+06	2.03088e+06	1.85209e+06	3.09524e+06	3.40587e+06	767401	3.31656e+06	663266	755185	1.2876e+06	1.87466e+06	1.20864e+06	575020	9.04606e+06	4.64484e+06	3.89697e+06	2.86656e+06	4.26118e+06	1.35967e+07	1.45455e+06	2.32599e+06	4.07707e+06	NaN	0	0	0.0001902	0.002258	NaN	NaN	NaN	NaN	NaN	NaN	NaN	NaN	NaN	NaN	NaN	NaN	1.42	15.45
P20138-1	CD33	High	[K].FAGAGVTTER.[T]	P20138-1 [216-225]	High	High		1	3	10	0	1008.51	1	NaN	NaN	706681	1.39589e+06	NaN	519524	NaN	1.10919e+06	NaN	NaN	NaN	NaN	NaN	NaN	NaN	415672	NaN	819713	2.04748e+06	NaN	NaN	NaN	NaN	NaN	291582	382691	458347	NaN	1.32105e+06	NaN	2.81373e+06	1.79613e+06	468979	NaN	2.49661e+06	NaN	866239	905890	NaN	NaN	NaN	NaN	1.55283e+06	NaN	1.36222e+06	1.21034e+06	1.24102e+07	NaN	451377	NaN	687575	NaN	NaN	NaN	4.78233e+06	3.03977e+06	NaN	NaN	NaN	1.11357e+06	2.93653e+06	NaN	NaN	NaN	8.38773e+06	NaN	1.15621e+06	NaN	199255	3.40376e+06	1.22917e+06	800875	2.18279e+06	5.39568e+06	2.33499e+06	1.68386e+06	6.29448e+06	1.56554e+06	NaN	8.18763e+06	NaN	1.07667e+06	NaN	0	216	0.0001102	0.001339	2.08	341.7	168.9	168.9	0.00839514	0.000295603	0.000295601	0.00212596	0.0262477	0.000736771	0.000736543	0.00689576	2.23	24.16
P14625	HSP90B1	High	[K].FAFQAEVNR.[M]	P14625 [76-84]	High	High		1	1	131	0	1081.54	4	6.32119e+06	NaN	1.52331e+06	NaN	3.27565e+06	NaN	2.66457e+06	NaN	8.17842e+06	NaN	2.20136e+06	1.05637e+07	802035	3.15995e+06	2.497e+06	1.44882e+06	2.75732e+06	NaN	1.69439e+06	2.25954e+06	4.23472e+06	2.7398e+06	1.88656e+06	1.09111e+07	NaN	NaN	2.96031e+06	2.18411e+06	2.73004e+06	5.58472e+06	NaN	3.315e+06	1.11786e+06	1.00704e+07	778747	NaN	3.36889e+06	6.10604e+06	1.0234e+07	7.86432e+06	4.68858e+06	6.64875e+06	1.06888e+07	NaN	5.61482e+06	1.56081e+06	1.4267e+07	3.57891e+06	3.58557e+06	4.80016e+06	NaN	8.57578e+06	6.45474e+06	7.61122e+06	4.69166e+06	5.18217e+06	453462	3.36163e+06	4.2751e+06	2.72707e+06	1.58882e+07	4.17425e+06	6.96082e+06	5.47683e+06	1.97489e+07	4.26068e+06	6.65747e+06	NaN	1.99159e+06	1.96133e+06	4.7198e+06	1.71173e+06	1.84277e+06	1.6666e+07	3.69772e+06	NaN	1.82177e+07	NaN	NaN	NaN	NaN	NaN	NaN	0	76	1.912e-06	2.016e-05	4.54	474.6	335.8	335.8	2.9005e-05	1.05545e-06	9.03475e-07	6.01395e-05	0.00104888	8.04682e-06	7.7611e-06	0.000117014	1.97	38.19
Q9NY26	SLC39A1	High	[K].EQSGPSPLEETR.[A]	Q9NY26 [135-146]	n/a	High		1	2	5	0	1329.63	1	507484	NaN	NaN	NaN	NaN	NaN	NaN	NaN	NaN	NaN	NaN	NaN	441455	NaN	793465	NaN	NaN	497618	NaN	NaN	NaN	1.06322e+06	NaN	1.43951e+06	1.91046e+06	NaN	NaN	542553	980693	NaN	NaN	NaN	NaN	2.83798e+06	NaN	673483	NaN	1.91913e+06	NaN	1.48332e+07	NaN	NaN	1.54558e+06	NaN	NaN	NaN	NaN	1.64094e+06	NaN	NaN	717443	NaN	NaN	NaN	1.82012e+06	1.5012e+06	NaN	NaN	NaN	NaN	NaN	NaN	1.2768e+06	NaN	NaN	762710	NaN	NaN	674212	NaN	NaN	NaN	2.29038e+06	NaN	NaN	NaN	NaN	2.75722e+06	NaN	NaN	NaN	NaN	NaN	0	0	1.912e-06	4.347e-06	NaN	NaN	NaN	NaN	NaN	NaN	NaN	NaN	NaN	NaN	NaN	NaN	2.82	26.08
O00231	PSMD11	High	[K].EQSILELGSLLAK.[T]	O00231 [47-59]	High	High		1	2	11	0	1400.8	1	303510	277581	NaN	335085	NaN	148474	323680	NaN	NaN	NaN	NaN	856169	NaN	NaN	412335	NaN	NaN	NaN	564210	NaN	NaN	592909	NaN	NaN	386688	537226	241703	NaN	589357	792275	NaN	NaN	NaN	635759	NaN	135275	383220	NaN	439098	1.55456e+06	NaN	NaN	880576	NaN	371728	NaN	362989	1.32411e+06	257834	892293	347534	NaN	1.19859e+06	701109	133616	603641	NaN	814676	419774	NaN	NaN	NaN	926147	NaN	810258	NaN	683357	249433	412243	1.51882e+06	760692	676374	893157	899202	355926	1.45697e+06	NaN	NaN	NaN	NaN	NaN	NaN	NaN	0	47	5.296e-05	0.0007628	2.36	278.1	161.2	161.2	0.00435229	0.000152435	0.000152379	0.00109313	0.0346163	0.000860953	0.000860889	0.00791567	1.67	64.38
Q86Y46	KRT73	High	[K].VRFLEQQNQVLETK.[W]	Q86Y46 [150-163]	n/a	High		1	7	5	1	1731.94	1	NaN	NaN	NaN	NaN	NaN	NaN	NaN	NaN	NaN	NaN	NaN	NaN	NaN	NaN	NaN	NaN	NaN	NaN	NaN	NaN	NaN	NaN	NaN	NaN	NaN	NaN	NaN	NaN	NaN	NaN	NaN	NaN	NaN	NaN	700263	NaN	NaN	NaN	NaN	NaN	NaN	NaN	NaN	837313	NaN	796449	NaN	NaN	NaN	NaN	1.23985e+06	NaN	NaN	NaN	NaN	NaN	NaN	NaN	NaN	NaN	NaN	NaN	NaN	1.5722e+06	NaN	NaN	NaN	NaN	NaN	NaN	2.84979e+06	NaN	NaN	NaN	NaN	NaN	NaN	NaN	NaN	3.67946e+06	NaN	NaN	NaN	0	0	0.0001902	0.002258	NaN	NaN	NaN	NaN	NaN	NaN	NaN	NaN	NaN	NaN	NaN	NaN	2.91	35.53
P05546	SERPIND1	High	[K].FAFNLYR.[V]	P05546 [133-139]	High	High		1	1	90	0	930.483	5	NaN	NaN	445993	NaN	NaN	350029	NaN	NaN	NaN	NaN	NaN	NaN	NaN	NaN	NaN	NaN	496237	NaN	579845	1.18429e+06	NaN	975707	269814	NaN	NaN	1.09608e+06	673978	NaN	1.07965e+06	7.45465e+06	1.33908e+06	NaN	NaN	3.28488e+06	NaN	681117	2.39208e+06	1.35432e+07	1.48807e+06	6.8693e+06	NaN	NaN	1.46873e+06	NaN	1.80344e+06	NaN	802582	9.36926e+06	NaN	NaN	NaN	823751	2.85963e+06	1.2185e+06	NaN	1.26248e+06	NaN	9.21632e+06	808827	3.38983e+06	2.62238e+06	1.93917e+06	1.76716e+06	636686	NaN	2.1469e+06	NaN	NaN	550339	1.78047e+06	NaN	2.09145e+07	NaN	3.12108e+06	NaN	1.16065e+07	3.20546e+06	6.91348e+06	NaN	NaN	NaN	NaN	NaN	0	133	0.0001211	0.001476	3.04	334.7	153.8	153.8	0.000918981	1.7809e-05	1.77749e-05	0.000206322	0.0322237	0.000829542	0.000829133	0.00752361	0.96	50.2
P24298	GPT	High	[R].FAFEER.[L]	P24298 [261-266]	High	High		1	1	19	0	798.378	2	1.97162e+06	309487	NaN	965791	NaN	768807	NaN	765594	1.53488e+06	NaN	NaN	4.6397e+06	NaN	NaN	615151	NaN	928917	NaN	8.7147e+06	NaN	NaN	NaN	366180	2.78397e+06	1.90984e+06	NaN	NaN	NaN	1.3191e+06	2.18356e+06	NaN	988706	635605	3.01204e+06	NaN	NaN	NaN	NaN	NaN	NaN	NaN	NaN	NaN	NaN	NaN	NaN	853386	1.25924e+06	NaN	NaN	NaN	NaN	NaN	NaN	NaN	1.45486e+06	187652	NaN	NaN	NaN	NaN	NaN	NaN	NaN	NaN	NaN	NaN	NaN	460179	NaN	NaN	NaN	336275	1.21704e+06	1.12253e+06	NaN	NaN	NaN	NaN	NaN	NaN	NaN	NaN	0	261	0.002037	0.02721	2.39	305.6	84.3	84.3	0.00412089	0.000141589	0.000141436	0.00106508	0.130551	0.00434792	0.0043479	0.034845	1.39	31.56
Q9UKK9	NUDT5	High	[K].EQTADGVAVIPVLQR.[T]	Q9UKK9 [56-70]	High	High		1	1	3	0	1595.88	1	NaN	NaN	NaN	NaN	NaN	NaN	904703	NaN	NaN	NaN	NaN	NaN	NaN	NaN	356744	NaN	NaN	306951	NaN	NaN	NaN	NaN	NaN	NaN	NaN	NaN	NaN	NaN	NaN	NaN	NaN	NaN	NaN	1.20969e+06	NaN	NaN	NaN	NaN	NaN	NaN	NaN	NaN	NaN	NaN	NaN	NaN	NaN	NaN	NaN	NaN	NaN	NaN	NaN	NaN	NaN	NaN	NaN	NaN	NaN	NaN	NaN	NaN	720014	NaN	NaN	NaN	NaN	NaN	NaN	NaN	1.26244e+06	787293	831623	NaN	NaN	NaN	NaN	NaN	1.16907e+06	NaN	NaN	NaN	NaN	0	56	1.912e-06	3.35e-08	4.92	473.5	354.4	354.4	1.20134e-05	1.05545e-06	9.73596e-07	6.30398e-05	3.76198e-05	1.89086e-06	1.52464e-06	6.56082e-05	3.28	52.87
P36955	SERPINF1	High	[R].VPMMSDPK.[A]	P36955 [241-248]	High	High		1	1	73	0	904.427	1	1.82371e+06	NaN	1.14788e+06	4.59017e+06	470641	834114	NaN	1.57225e+06	887528	982722	1.03599e+06	7.44893e+06	4.9971e+06	585321	NaN	314845	1.09401e+06	NaN	5.18612e+06	3.27214e+06	NaN	5.14351e+06	1.02711e+06	2.83933e+06	3.26422e+06	2.4119e+06	842041	357447	5.24569e+06	5.49335e+06	NaN	1.09758e+06	1.69515e+06	2.85411e+07	NaN	1.2154e+06	5.38058e+06	1.52101e+07	NaN	1.87894e+07	6.4426e+06	NaN	1.19123e+07	NaN	4.73349e+06	780857	2.76709e+06	6.13445e+06	2.98394e+06	7.40705e+06	2.14867e+06	4.78199e+06	5.11071e+06	9.71237e+06	560488	4.1114e+06	860505	1.44104e+07	3.80199e+06	3.32555e+06	3.75476e+07	1.02014e+07	6.72923e+06	2.04238e+06	2.085e+06	2.53428e+06	5.18626e+06	589137	615466	8.29397e+06	1.6903e+07	1.76187e+06	1.2914e+06	2.04398e+07	1.29121e+07	6.20682e+06	1.32575e+07	NaN	1.90726e+07	NaN	2.39628e+06	9.16472e+06	NaN	0	0	0.003445	0.03881	5.17	451.9	289.4	289.4	6.78002e-06	1.05545e-06	9.96786e-07	6.37105e-05	0.000245374	2.90457e-06	2.85231e-06	0.000125243	1.73	25.99
P10643	C7	High	[K].EQTMSECEAGALR.[C]	P10643 [812-824]	High	High	1xCarbamidomethyl [C7]	1	1	97	0	1481.64	0	3.18791e+06	2.07464e+06	2.47639e+06	2.50545e+06	NaN	NaN	809658	NaN	NaN	1.2804e+06	6.8132e+06	2.97013e+06	1.66963e+06	955715	NaN	NaN	1.13583e+06	NaN	9.52902e+06	1.14344e+06	1.26819e+06	4.53246e+06	2.98571e+06	NaN	NaN	2.65303e+06	NaN	NaN	2.3025e+06	4.46623e+06	1.86842e+06	1.95708e+06	2.98783e+06	2.22458e+07	1.43894e+06	2.91918e+06	1.41026e+07	1.9518e+07	5.4805e+06	1.84229e+07	1.80653e+06	NaN	NaN	NaN	NaN	1.06054e+06	NaN	NaN	3.11194e+06	5.98374e+06	2.1345e+06	1.16302e+07	8.89505e+06	5.83741e+06	NaN	NaN	NaN	3.90175e+07	6.56964e+06	9.35756e+06	3.26457e+07	7.0049e+06	9.12984e+06	9.79483e+06	5.80122e+06	NaN	NaN	1.91445e+06	3.06081e+06	1.50681e+07	2.68814e+06	1.74532e+06	651521	2.09149e+06	NaN	1.65725e+07	6.92338e+06	1.11356e+07	2.72295e+07	3.70463e+06	4.19764e+06	3.95573e+06	NaN	0	812	1.912e-06	1.073e-07	11.83	667	498.2	498.2	1.49503e-12	2.25943e-13	0	0	5.41193e-11	8.50143e-12	0	0	3.08	28.25
P10643	C7	High	[K].EQTMSECEAGALR.[C]	P10643 [812-824]	High	High	1xCarbamidomethyl [C7];1xOxidation [M4]	1	1	30	0	1497.63	0	683302	709697	228876	479174	5.16564e+07	3.55045e+07	3.8652e+07	5.04655e+07	1.402e+08	NaN	2.25454e+06	770194	NaN	1.12392e+06	NaN	157466	NaN	NaN	NaN	NaN	NaN	295711	613706	8.5709e+06	1.89884e+06	768990	1.85299e+06	1.52635e+06	1.05749e+06	900661	NaN	NaN	254905	2.77572e+06	392303	388500	1.51716e+06	3.5453e+06	716480	3.48373e+06	NaN	2.85172e+07	1.25289e+06	2.47726e+06	5.56538e+06	970893	3.05029e+06	3.61326e+06	NaN	3.76681e+06	869056	4.0174e+06	1.08364e+06	575406	1.57016e+06	2.36576e+06	4.74963e+06	6.17199e+06	1.14859e+06	916694	4.06955e+06	NaN	1.08493e+06	1.93978e+06	1.60062e+06	1.6885e+07	1.4639e+06	295639	431466	2.47019e+06	620011	1.31427e+06	966905	1.31305e+06	2.91929e+06	2.8602e+06	NaN	3.52347e+06	3.76628e+06	NaN	NaN	NaN	NaN	0	0	1.912e-06	2.193e-07	8.2	528.7	458.5	458.5	6.29199e-09	5.33948e-10	0	0	2.27767e-07	2.02763e-08	0	0	3.31	23.08
P36955	SERPINF1	High	[R].VPMMSDPK.[A]	P36955 [241-248]	High	Medium	1xOxidation [M]	1	1	30	0	920.422	4	1.54716e+06	443089	472140	2.3102e+06	549199	709554	198215	1.11472e+06	252482	829135	NaN	1.12116e+06	1.77197e+06	93190.9	377054	139998	967681	94135.1	904145	2.32365e+06	1.7186e+06	732788	952269	1.23616e+06	3.69399e+06	1.07425e+06	597394	NaN	1.97317e+06	2.86435e+06	NaN	637517	1.35715e+06	3.43408e+06	173927	498775	2.22292e+06	5.60744e+06	NaN	6.86979e+06	NaN	688277	3.01834e+06	442775	2.66911e+06	644099	1.68571e+06	2.43265e+06	777597	2.30278e+06	789796	1.68389e+06	2.28251e+06	1.10261e+06	724161	1.24388e+06	680758	3.95256e+06	1.79556e+06	1.49203e+06	1.31891e+07	3.95775e+06	2.85628e+06	NaN	1.83251e+06	2.19719e+06	1183726	528324	583502	2.35987e+06	5.1568e+06	1.12837e+06	549652	6.22216e+06	4.41635e+06	2.11001e+06	3.84865e+06	2.46537e+06	1.80939e+06	1.82411e+06	NaN	NaN	NaN	0	0	0.01587	0.3124	1.7	147.5	89.7	0	0.0200807	0.000803506	0.000803356	0.00487297	0.432325	0.0224639	0.0224636	0.193644	0.8	19.76
P05154	SERPINA5	High	[R].VPMMSR.[E]	P05154 [233-238]	High	n/a		1	1	5	0	720.353	0	NaN	NaN	NaN	NaN	NaN	536570	702694	NaN	NaN	NaN	NaN	1.63578e+06	NaN	NaN	406366	NaN	NaN	NaN	1.31988e+06	NaN	NaN	NaN	NaN	NaN	NaN	NaN	850164	NaN	NaN	1.79051e+06	NaN	NaN	NaN	NaN	NaN	NaN	NaN	NaN	2.38645e+06	NaN	NaN	NaN	NaN	NaN	565588	828954	NaN	NaN	NaN	NaN	NaN	1.57139e+06	NaN	NaN	NaN	1.25747e+06	606242	857379	NaN	NaN	NaN	NaN	NaN	NaN	2.33089e+06	NaN	NaN	NaN	NaN	NaN	1.2063e+06	NaN	NaN	NaN	NaN	NaN	NaN	NaN	NaN	NaN	NaN	NaN	NaN	0	233	NaN	NaN	2.22	426.5	32.2	32.2	0.00605131	0.000208961	0.000208956	0.00153851	0.181554	0.00669004	0.00669001	0.0543215	NaN	23.6
Q8NF91	SYNE1	High	[K].EQTSHLEQRWFQLEDLIK.[R]	Q8NF91 [4316-4333]	High	Medium		1	1	6	1	2300.17	1	708137	286954	1.45331e+06	NaN	NaN	824656	NaN	1.70922e+06	NaN	2.31607e+06	NaN	1.52868e+06	NaN	1.82978e+06	NaN	1.77713e+06	2.65571e+06	NaN	NaN	472318	NaN	4.06285e+06	479703	NaN	2.61937e+06	NaN	NaN	519640	NaN	NaN	NaN	NaN	NaN	NaN	NaN	NaN	317600	NaN	NaN	NaN	NaN	NaN	NaN	731372	NaN	NaN	NaN	4.57059e+06	NaN	NaN	988915	NaN	NaN	1.69682e+07	NaN	NaN	NaN	4.66051e+06	NaN	NaN	NaN	NaN	2.16395e+06	NaN	NaN	NaN	1.90753e+06	3.1743e+06	1.68277e+06	NaN	NaN	NaN	NaN	708794	NaN	NaN	NaN	3.96886e+06	NaN	NaN	NaN	NaN	NaN	0	4316	0.02464	0.5079	0.81	31.7	31.7	31.7	0.156604	0.00650701	0.00650701	0.0427681	0.779911	0.0690954	0.0690954	0.518907	1.7	56.04
P08670	VIM	High	[K].FADLSEAANR.[N]	P08670 [295-304]	High	Medium		1	1	5	0	1093.53	1	2.02974e+06	NaN	4.81789e+06	2.19152e+06	1.25469e+06	1.34605e+06	NaN	4.62155e+06	NaN	NaN	NaN	NaN	683373	3.52235e+06	NaN	1.57022e+06	2.6482e+06	NaN	NaN	1.41571e+06	NaN	1.09337e+07	NaN	1.36707e+06	4.49375e+06	NaN	502652	NaN	961674	NaN	2.29721e+06	NaN	NaN	2.12661e+06	NaN	NaN	NaN	2.97904e+06	NaN	3.92337e+06	6.25986e+06	1.14551e+06	8.16559e+06	237117	1.0422e+06	1.42305e+06	NaN	2.28156e+07	NaN	NaN	1.53776e+06	3.8589e+06	NaN	3.6392e+07	NaN	NaN	NaN	1.56436e+07	2.41083e+06	1.83424e+06	NaN	NaN	2.72469e+06	NaN	NaN	953039	3.05127e+06	1.18788e+06	3.23772e+06	1.26998e+06	NaN	4.82887e+06	NaN	5.13446e+06	NaN	1.25781e+07	1.14007e+07	1.04419e+07	NaN	NaN	NaN	NaN	NaN	0	295	0.01723	0.3461	1.38	268.9	51.4	51.4	0.0418606	0.00151118	0.00151104	0.00879001	0.31038	0.0141658	0.0141658	0.12026	1	31.06
P05155	SERPING1	High	[K].VPMMNSK.[K]	P05155 [322-328]	High	High	1xOxidation [M]	1	3	528	0	822.385	20	2.20868e+07	1.31514e+07	1.40705e+07	1.12246e+08	6.40389e+08	4.17551e+07	7.65544e+07	4.7105e+07	6.17511e+08	1.00697e+08	9.34546e+07	9.04202e+07	3.98649e+07	4.04521e+07	3.60901e+06	1.20057e+07	2.21099e+07	2.48224e+07	6.18961e+07	3.93318e+07	3.01031e+07	2.2438e+07	1.15369e+07	1.28015e+07	9.90652e+06	1.68301e+07	2.64281e+07	1.54189e+07	2.13933e+07	1.19023e+08	4.05324e+07	2.83727e+07	2.22619e+07	1.4949e+08	1.82389e+07	1.44492e+07	1.37418e+07	2.96514e+07	4.15118e+07	7.76937e+07	2.52067e+07	2.68086e+07	3.20134e+07	6.14855e+06	1.24865e+07	1.64121e+07	1.30379e+07	2.66659e+07	2.7657e+07	6.20151e+07	1.65341e+07	5.64469e+07	7.26096e+07	3.63451e+07	2.49294e+07	5.75647e+07	2.25831e+07	3.62026e+07	1.01157e+08	5.04176e+07	9.77121e+07	6.55238e+07	3.24363e+07	3.70523e+07	3.44906e+07	1.202e+07	3.1038e+07	1.7978e+07	1.95363e+07	2.9693e+07	4.14301e+07	2.82012e+07	3.4727e+07	7.14942e+07	2.77562e+07	6.69481e+07	6.73212e+07	5.34193e+07	2.1997e+08	4.75053e+07	6.73288e+07	4.16884e+07	NaN	0	0	9.962e-05	0.001159	2.92	259.7	169.1	27.2	0.00120646	3.57534e-05	3.55877e-05	0.000201345	0.0418913	0.00102674	0.00102661	0.00907917	1.75	17.93
Q13621-1	SLC12A1	High	[K].FADIHIIGDINIRPNK.[E]	Q13621-1 [970-985]	High	High		1	2	98	0	1836.01	3	NaN	NaN	2.54931e+06	279359	373277	626217	1.53991e+06	851853	3.1738e+06	2.56579e+06	3.72292e+06	5.77619e+06	1.33611e+06	1.97792e+06	6.27801e+06	1.85147e+06	2.38536e+06	264346	8.40885e+06	NaN	303797	NaN	494058	6.83448e+06	4.69218e+06	2.30998e+06	2.99042e+06	478739	8.72919e+06	8.52143e+06	1.24532e+06	NaN	NaN	4.90795e+06	537397	200066	393456	4.91068e+06	854433	2.43607e+07	6.17127e+06	2.82012e+06	9.26891e+06	776674	4.61476e+06	2.90958e+06	4.73057e+06	6.59848e+06	2.4072e+06	5.73473e+06	4.35578e+06	4.39424e+06	6.99248e+06	5.19633e+07	2.05446e+06	8.98852e+06	2.07475e+06	2.45962e+07	7.20615e+06	1.02332e+06	8.63798e+06	7.00504e+06	NaN	1.4076e+06	2.70978e+06	2.19188e+06	6.02054e+06	3.64568e+06	2.85629e+06	1.23584e+07	1.11165e+07	1.43511e+07	2.62037e+06	2.23417e+06	6.97363e+06	18320377	8.69828e+06	5.26988e+06	2.97442e+07	7.40194e+06	428701	1.11002e+06	NaN	0	970	1.912e-06	1.272e-12	10.39	640.4	606	606	4.07739e-11	4.86075e-12	0	0	1.476e-09	1.77982e-10	0	0	4.72	48.73
P05154	SERPINA5	High	[R].VPMMSREDQYHYLLDR.[N]	P05154 [233-248]	High	High		1	1	58	1	2052.96	3	NaN	701459	2.09688e+06	NaN	NaN	NaN	1.10378e+07	6.27568e+06	4.67317e+06	2.1411e+06	7.06826e+06	6.38486e+06	904020	6.09971e+06	6.79129e+06	1.15842e+06	3.76484e+06	847649	3.54708e+07	265392	405588	903627	1.08413e+06	5.8822e+06	2.25196e+06	NaN	4.65699e+06	1.59398e+06	1.2396e+07	4.11855e+07	3.75519e+07	291334	NaN	2.58779e+06	NaN	NaN	1.63012e+06	4.5541e+06	1.13856e+06	1.05002e+07	1.93265e+06	2.68554e+06	1.4725e+07	NaN	746736	1.49364e+06	783365	694720	3.42358e+06	1.17425e+07	3.55237e+06	5.88812e+06	2.59142e+06	6.1975e+06	3.14906e+06	3.55729e+07	NaN	2.35203e+06	NaN	1.71178e+06	1.33025e+07	5.46646e+06	3.26674e+06	NaN	NaN	5.65364e+06	3.98072e+06	NaN	110841	2.37189e+06	9.81746e+06	9.56243e+06	9.40107e+06	NaN	779297	NaN	1.20062e+08	3.54847e+07	NaN	1.11437e+08	3.50366e+07	8.66928e+07	NaN	0	0	1.912e-06	1.739e-09	7.19	555	495.6	495.6	6.51844e-08	5.542e-09	0	0	2.35964e-06	2.21759e-07	0	0	3.13	41.13
Q15126	PMVK	High	[K].EQYAQEHGLNFQR.[L]	Q15126 [49-61]	n/a	High		1	1	13	0	1619.76	1	1.24401e+06	1.05559e+06	NaN	1.04675e+06	NaN	901043	756946	717295	NaN	NaN	NaN	2.68572e+06	747197	NaN	1.36488e+06	415173	1.09685e+06	267501	2.409e+06	NaN	NaN	NaN	647300	NaN	1.18415e+06	NaN	847841	NaN	2.94367e+06	5.25111e+06	NaN	NaN	902470	NaN	NaN	NaN	NaN	2.5494e+06	NaN	5.0265e+06	NaN	NaN	3.38211e+06	423636	1.76616e+06	920946	1.33506e+06	3.29056e+06	1.14571e+06	1.70444e+06	852720	NaN	NaN	1.88114e+06	634321	2.59764e+06	764172	3.08679e+06	NaN	2.31724e+06	NaN	3.1387e+06	1.80024e+06	NaN	NaN	NaN	1.71172e+06	NaN	NaN	NaN	2.64685e+06	1.48482e+06	2.31095e+06	1.73455e+06	2.22674e+06	NaN	NaN	1.72756e+06	NaN	NaN	NaN	1.7485e+06	NaN	0	0	1.912e-06	1.605e-05	NaN	NaN	NaN	NaN	NaN	NaN	NaN	NaN	NaN	NaN	NaN	NaN	2.69	29.19
P11216	PYGB	High	[R].EYYDHLPELK.[Q]	P11216 [731-740]	High	High		1	1	8	0	1306.63	0	2.29889e+06	621091	NaN	1.90861e+06	825660	1.42826e+06	NaN	NaN	NaN	NaN	1.07393e+06	2.56864e+06	1.19302e+06	1.22862e+06	2.25584e+06	795479	NaN	448385	4.47082e+06	NaN	NaN	759958	992910	2.57387e+06	507165	1.26375e+06	NaN	NaN	1.25383e+06	1.27523e+06	NaN	NaN	1.84088e+06	NaN	NaN	432139	NaN	949883	NaN	NaN	1.58577e+06	2.57237e+06	1.79106e+06	213115	501798	NaN	NaN	2.22589e+06	1.06838e+06	3.05205e+06	514808	NaN	NaN	NaN	NaN	NaN	NaN	1.97377e+06	1.03488e+06	2.03219e+06	NaN	NaN	1.4012e+06	NaN	1.12426e+06	982962	768301	678088	NaN	3.58864e+06	2.78559e+06	NaN	4.43029e+06	NaN	1.85307e+06	NaN	NaN	NaN	NaN	NaN	NaN	1.56894e+06	NaN	0	731	0.0006465	0.009133	3.21	323.9	242.6	242.6	0.000623172	7.75627e-06	7.75426e-06	0.000171762	0.00498601	9.2467e-05	9.24616e-05	0.00111019	1.36	39.39
O75882-1	ATRN	High	[K].EQYAVVGHSAHIVTLK.[N]	O75882-1 [440-455]	High	High		1	3	32	0	1751.94	0	NaN	301392	NaN	NaN	NaN	NaN	NaN	NaN	NaN	NaN	2.74117e+06	1.57807e+06	NaN	NaN	1.06736e+06	208770	NaN	428236	NaN	NaN	NaN	NaN	NaN	NaN	NaN	NaN	NaN	NaN	NaN	NaN	NaN	NaN	NaN	NaN	NaN	435323	NaN	NaN	NaN	NaN	NaN	NaN	NaN	443472	866357	1.09357e+06	1.07271e+06	NaN	1.04842e+06	NaN	NaN	NaN	NaN	NaN	388305	NaN	508601	NaN	NaN	NaN	NaN	NaN	NaN	NaN	NaN	NaN	NaN	NaN	NaN	NaN	NaN	NaN	1.69681e+06	NaN	NaN	NaN	NaN	NaN	NaN	NaN	NaN	NaN	NaN	0	440	1.912e-06	4.395e-10	12.39	710.5	596.7	596.7	4.07739e-13	5.5867e-14	0	0	1.476e-11	2.0581e-12	0	0	3.13	32.99
Q93088	BHMT	High	[K].EYWENLR.[I]	Q93088 [350-356]	High	High		1	1	634	0	1009.47	28	6.42218e+07	2.20328e+07	1.10597e+07	4.61711e+07	3.14212e+07	2.11667e+07	3.30549e+07	2.217e+07	2.98961e+07	1.87418e+07	3.6324e+07	5.53977e+07	2.09174e+07	1.29288e+07	3.61584e+07	1.99867e+07	1.60974e+07	1.50811e+07	4.59227e+07	3.19171e+07	1.89608e+07	4.08218e+07	1.97329e+07	5.17056e+07	4.08301e+07	3.84082e+07	2.46525e+07	1.62839e+07	5.88542e+07	1.28892e+08	1.63215e+07	1.92926e+07	2.02252e+07	1.17813e+08	2.58991e+07	3.02732e+07	3.29135e+07	2.16301e+07	3.87023e+07	3.55451e+07	2.17827e+07	6.95333e+07	1.11191e+08	1.51423e+07	6.30115e+07	2.86112e+07	4.52531e+07	7.78191e+07	2.70362e+07	4.10145e+07	3.07076e+07	2.22381e+07	6.50572e+07	5.57725e+07	2.59462e+07	4.30138e+07	3.94295e+07	6.20601e+07	3.99963e+07	2.19124e+07	6.69306e+07	6.39273e+07	6.35656e+07	2.58685e+07	6.81699e+07	3.09979e+07	5.6254e+07	2.94992e+07	4.32046e+07	3.15888e+07	5.62797e+07	4.79316e+07	6.45182e+07	7.27437e+07	4.64199e+07	5.55435e+07	1.34573e+08	3.77177e+07	9.14081e+07	4.69719e+07	1.313e+07	3.08413e+07	NaN	0	0	0.0005639	0.007412	4.09	280.5	184.7	184.7	8.18971e-05	1.05545e-06	7.61965e-07	5.29886e-05	0.00295605	5.1019e-05	5.10069e-05	0.000833292	1.43	38.54
Q5TGY1	TMCO4	High	[R].EQYCLAWEAK.[Y]	Q5TGY1 [307-316]	n/a	High	1xCarbamidomethyl [C4]	1	2	1	0	1297.59	0	347878	NaN	363445	NaN	589270	NaN	487143	NaN	NaN	NaN	NaN	745053	NaN	391078	NaN	NaN	NaN	NaN	1.31744e+06	NaN	NaN	NaN	NaN	NaN	NaN	NaN	NaN	NaN	NaN	NaN	NaN	543429	NaN	NaN	NaN	NaN	NaN	NaN	NaN	NaN	1.19866e+06	641027	NaN	128811	NaN	272386	591113	NaN	417506	3.83517e+06	859020	2.86525e+06	NaN	NaN	NaN	678973	NaN	NaN	NaN	NaN	NaN	NaN	NaN	NaN	NaN	NaN	NaN	NaN	NaN	NaN	784360	1.23208e+06	NaN	NaN	NaN	NaN	NaN	NaN	NaN	NaN	NaN	NaN	NaN	0	0	0.008568	0.1415	NaN	NaN	NaN	NaN	NaN	NaN	NaN	NaN	NaN	NaN	NaN	NaN	0.95	23.54
Q9H2M3-1	BHMT2	High	[R].EYWENLLPASGRPFCPSLSKPDF.[-]	Q9H2M3-1 [341-363]	High	High	1xCarbamidomethyl [C15]	1	2	53	0	2710.3	2	384017	1.13108e+06	276508	2.61678e+06	NaN	NaN	NaN	NaN	NaN	NaN	1.08904e+06	4.43253e+06	NaN	NaN	NaN	NaN	NaN	NaN	NaN	434884	NaN	789837	NaN	NaN	NaN	606180	NaN	NaN	NaN	NaN	NaN	672613	NaN	1.96364e+06	500075	NaN	NaN	NaN	643770	NaN	NaN	NaN	NaN	NaN	NaN	NaN	NaN	NaN	281137	523659	NaN	NaN	751295	NaN	NaN	NaN	NaN	2.33405e+06	631606	656815	NaN	NaN	1.59563e+06	NaN	608506	NaN	NaN	1.02359e+06	1.351e+06	NaN	2.06394e+06	NaN	NaN	638466	NaN	3.4928e+06	1.80384e+06	NaN	1.36837e+06	2.13427e+06	NaN	NaN	NaN	0	0	1.912e-06	2.863e-07	8.59	492	492	492	2.56343e-09	1.78456e-10	0	0	9.27952e-08	5.77929e-09	0	0	4.9	68.65
Q6P1N0	CC2D1A	High	[K].VPPAPVNK.[D]	Q6P1N0 [548-555]	High	High		1	2	9	0	821.488	1	119444	NaN	NaN	NaN	NaN	NaN	NaN	NaN	324510	NaN	NaN	548087	NaN	NaN	165266	NaN	NaN	NaN	NaN	NaN	172110	NaN	NaN	NaN	NaN	NaN	NaN	NaN	NaN	NaN	NaN	NaN	NaN	NaN	NaN	163469	NaN	NaN	496010	NaN	NaN	NaN	497850	NaN	212492	100402	NaN	192451	NaN	NaN	169139	NaN	NaN	374548	NaN	473293	NaN	NaN	NaN	NaN	NaN	NaN	NaN	297176	609062	NaN	159154	NaN	NaN	NaN	NaN	NaN	323795	684967	NaN	NaN	NaN	NaN	NaN	NaN	NaN	NaN	NaN	0	0	0.002435	0.03062	1.49	239	67.9	67.9	0.0323425	0.00121842	0.00121842	0.0071858	0.244682	0.0100803	0.0100802	0.082853	1.46	20.46
P06737-1	PYGL	High	[K].EYYEALPELK.[L]	P06737-1 [731-740]	High	High		1	2	12	0	1254.63	0	1.19407e+06	1.02383e+06	546234	1.27907e+06	NaN	619108	986454	795022	NaN	NaN	NaN	1.05606e+06	415250	NaN	NaN	358180	NaN	NaN	2.24571e+06	NaN	496003	553997	674654	NaN	NaN	6.74215e+06	867977	NaN	615749	1.62656e+06	1.77085e+06	601193	NaN	2.83182e+06	NaN	271563	NaN	NaN	1.45142e+06	2.14265e+06	928824	NaN	NaN	NaN	NaN	973212	NaN	NaN	602183	NaN	NaN	NaN	NaN	820130	NaN	NaN	NaN	NaN	NaN	NaN	NaN	NaN	NaN	991846	1.17295e+06	NaN	NaN	NaN	NaN	NaN	707508	NaN	485123	1.37775e+06	650255	2.35587e+06	NaN	1.11747e+06	1.70167e+06	NaN	NaN	NaN	NaN	0	0	1.526e-05	0.0001539	4.12	433.9	252.6	252.6	7.53164e-05	1.05545e-06	8.04014e-07	5.52273e-05	0.00271914	2.98855e-05	2.97601e-05	0.000363863	2.26	47.02
P13646	KRT13	High	[R].EQYEAMAER.[N]	P13646 [279-287]	High	High		1	3	39	0	1126.48	2	807604	1.0092e+06	4.49849e+06	NaN	NaN	NaN	657127	245184	NaN	NaN	NaN	NaN	NaN	NaN	NaN	557424	NaN	532351	NaN	3.66523e+06	606279	604066	233556	1.63339e+06	NaN	NaN	NaN	NaN	NaN	NaN	NaN	311922	633202	6.04634e+06	NaN	270171	482950	NaN	3.17118e+06	4.15567e+06	NaN	NaN	NaN	NaN	NaN	NaN	2.21546e+06	NaN	NaN	NaN	NaN	NaN	4.76622e+06	1.29247e+06	NaN	NaN	306510	1.37275e+06	1.14897e+06	975698	NaN	811670	NaN	465699	NaN	NaN	1.23177e+06	1.05429e+06	NaN	NaN	NaN	1.06268e+06	NaN	NaN	NaN	5.06486e+06	8.04846e+06	NaN	NaN	1.59023e+06	393515	NaN	NaN	0	279	1.169e-05	8.686e-05	4.16	474.4	216.2	216.2	6.98246e-05	1.05545e-06	8.5475e-07	5.7924e-05	0.00252135	1.56966e-05	1.56822e-05	0.000334001	2.12	24.27
P02671-1	FGA	High	[K].VPPEWK.[A]	P02671-1 [244-249]	High	High		1	2	213	0	755.409	7	4.0419e+06	5.91393e+06	6.72492e+06	4.78903e+06	2.7996e+06	9.75018e+06	3.11136e+06	5.79313e+06	5.12145e+06	2.25179e+06	1.51714e+07	1.64008e+07	4.77246e+06	3.31129e+06	3.11442e+06	3.46147e+06	2.56371e+07	1.67329e+06	2.53584e+07	8.41364e+06	3.92578e+06	8.2716e+06	4.09415e+06	8.43709e+06	5.7145e+06	1.07669e+07	4.99305e+06	2.33388e+06	9.82839e+06	1.49768e+08	3.41202e+06	640906	7.38986e+06	5.25105e+07	4.00794e+06	7.04798e+06	2.21602e+07	5.12811e+07	2.46234e+07	1.4067e+08	5.271e+06	3.40749e+06	2.58591e+07	2.058e+06	1.57099e+07	5.81288e+06	1.11935e+07	9.49422e+07	3.97448e+06	2.26273e+07	3.72333e+06	1.1587e+07	2.22194e+07	6.89569e+07	5.66056e+06	1.77764e+07	4.63422e+06	8.64002e+07	1.01281e+07	6.74701e+07	6.58618e+07	3.98377e+07	8.76407e+06	1.87063e+07	35231631	2.50305e+07	1.31631e+07	7.19784e+06	9.86198e+06	7.2131e+07	1.01806e+07	2.89243e+07	2.2335e+07	2.66204e+07	1.03191e+07	2.97455e+07	3.59899e+07	3.79384e+07	3.44989e+08	1.19354e+07	2.08197e+07	3.61994e+07	NaN	0	244	0.001002	0.01514	3.43	326.3	157.1	157.1	0.000372042	2.50705e-06	2.49773e-06	0.000134547	0.0132936	0.000388127	0.000388092	0.00359198	1.42	26.14
Q6UX06	OLFM4	High	[R].EYVQLISVYEK.[K]	Q6UX06 [122-132]	High	High		1	1	25	0	1370.72	1	1.59763e+06	771263	392608	470502	NaN	NaN	NaN	NaN	NaN	978105	NaN	NaN	704373	NaN	NaN	NaN	NaN	NaN	4.90959e+06	752616	1.08629e+06	NaN	NaN	NaN	NaN	NaN	NaN	NaN	NaN	NaN	NaN	NaN	NaN	NaN	NaN	NaN	NaN	NaN	NaN	NaN	NaN	NaN	NaN	NaN	NaN	NaN	NaN	NaN	NaN	NaN	NaN	NaN	NaN	NaN	NaN	NaN	NaN	NaN	NaN	NaN	NaN	NaN	NaN	NaN	NaN	NaN	NaN	NaN	NaN	NaN	NaN	NaN	NaN	NaN	NaN	NaN	NaN	NaN	NaN	NaN	NaN	NaN	NaN	0	122	1.912e-06	7.674e-07	7.74	582.6	357.5	357.5	1.82107e-08	1.69463e-09	0	0	6.59219e-07	7.03538e-08	0	0	3.14	49.57
O60568	PLOD3	High	[K].EQYIHENYSR.[A]	O60568 [542-551]	High	n/a		1	1	3	0	1338.61	0	NaN	NaN	NaN	NaN	1.60533e+08	486341	NaN	805170	6.20408e+07	NaN	NaN	NaN	NaN	NaN	NaN	NaN	NaN	407892	2.26247e+06	NaN	NaN	NaN	NaN	1.02399e+07	582381	NaN	NaN	NaN	NaN	NaN	2.25778e+06	NaN	NaN	NaN	NaN	386601	NaN	2.70837e+06	NaN	3.54936e+06	NaN	1.87117e+06	NaN	NaN	1.1406e+06	NaN	1.36633e+06	NaN	NaN	NaN	NaN	NaN	NaN	3.62787e+06	NaN	NaN	543967	NaN	NaN	985308	NaN	1.4948e+06	NaN	NaN	NaN	1.37829e+08	3.03055e+07	714045	NaN	NaN	NaN	NaN	1.14525e+06	NaN	NaN	NaN	5.59466e+06	NaN	3.06798e+06	2.71885e+06	982638	2.6102e+06	NaN	0	542	NaN	NaN	1.65	207.4	145.2	145.2	0.0221545	0.000861484	0.000861472	0.00519567	0.457197	0.0246777	0.0246777	0.212746	NaN	36.01
P04114	APOB	High	[R].VRESDEETQIK.[V]	P04114 [4045-4055]	High	High		1	1	29	1	1333.66	0	722876	304621	302333	1.96026e+06	118715	393261	NaN	343790	NaN	555230	1.16059e+06	5.89314e+06	921710	445143	1.31831e+06	393773	319063	535985	856739	760805	1.0491e+06	2.89539e+06	283045	160208	1.76987e+06	1.52278e+06	973528	334110	1.88943e+06	2.48719e+06	NaN	771406	1.91016e+06	8.17153e+06	626265	129202	658945	1.70743e+06	1.49958e+06	3.05765e+06	1.01751e+06	89911.4	711860	292801	1.01681e+06	NaN	635900	3.53846e+06	1.0285e+06	3.10522e+06	1.54481e+06	1.52809e+06	3.98571e+06	2.48792e+06	873424	1.51656e+06	979704	5.77707e+06	2.2033e+06	2.54087e+06	3.9818e+06	5.12855e+06	2.23701e+06	965487	718441	167727	661354	1.14764e+06	2.06322e+06	1.85492e+06	3.29853e+06	1.2623e+06	3.04248e+06	2.68369e+06	626743	6.62531e+06	NaN	1.85619e+06	4.37428e+06	NaN	NaN	1.15495e+06	NaN	0	4045	1.912e-06	1.489e-08	10.36	731.1	417.6	417.6	4.40408e-11	5.22389e-12	0	0	1.59426e-09	1.81935e-10	0	0	2.97	18.43
P01024	C3	High	[K].EYVLPSFEVIVEPTEK.[F]	P01024 [226-241]	High	High		1	1	362	0	1878.97	7	9.46061e+06	6.24902e+06	9.16975e+06	1.0085e+07	4.70502e+06	1.34043e+07	8.68785e+06	5.2902e+06	1.375e+07	7.28591e+06	1.24212e+07	1.34266e+07	7.01447e+06	7.52217e+06	5.78069e+06	2.98654e+06	1.19236e+07	2.25923e+06	2.30513e+07	2.61907e+06	1.12634e+06	3.36341e+07	8.57069e+06	2.4087e+07	6.39637e+06	1.56641e+07	1.34424e+07	5.37803e+06	9.56659e+06	9.17473e+07	4.40174e+06	5.50811e+06	4.97852e+06	3.15285e+07	5.21561e+06	6.50928e+06	3.95729e+07	9.1713e+07	1.81072e+07	1.89036e+08	9.9151e+06	1.19727e+07	4.45632e+07	2.45178e+06	4.23222e+07	1.00155e+07	7.34435e+06	107078916	8.77364e+06	1.95886e+07	4.76859e+06	1.76593e+07	4.37252e+07	3.65702e+07	4.43104e+06	1.8475e+07	3.6529e+06	8.28873e+07	1.10983e+07	1.93856e+07	5.27905e+07	1.87869e+07	2.00813e+07	24377908	1.75575e+07	4.81792e+07	1.42443e+07	9.65228e+06	7.776e+06	7.92174e+07	1.98871e+07	3.06032e+07	1.48326e+07	1.5337e+07	1.24407e+07	9.49553e+07	4.07386e+07	2.1603e+07	7.08616e+07	1.34176e+07	9.6037e+06	21848889	NaN	0	226	1.912e-06	3.07e-11	13.1	702.9	636.6	636.6	7.86287e-14	1.10112e-14	0	0	2.84633e-12	4.13979e-13	0	0	4.23	66.17
O60437	PPL	High	[K].VREIVRPDPK.[A]	O60437 [1174-1183]	High	High		1	1	4	1	1208.71	0	NaN	NaN	651620	NaN	NaN	NaN	NaN	NaN	NaN	NaN	NaN	205755	110959	NaN	NaN	127376	NaN	NaN	NaN	NaN	NaN	NaN	NaN	NaN	NaN	NaN	NaN	NaN	NaN	204894	NaN	NaN	NaN	NaN	NaN	NaN	NaN	NaN	NaN	NaN	NaN	NaN	NaN	NaN	NaN	NaN	NaN	NaN	NaN	NaN	NaN	NaN	NaN	NaN	1.31628e+06	NaN	353112	NaN	NaN	1.10022e+06	NaN	NaN	NaN	NaN	NaN	NaN	NaN	NaN	NaN	NaN	NaN	476682	1.41851e+06	NaN	NaN	NaN	NaN	NaN	NaN	NaN	NaN	NaN	NaN	0	1174	0.0004176	0.00518	1.75	290.2	33.2	33.2	0.0176417	0.000714552	0.000714546	0.00459513	0.399948	0.0193905	0.0193905	0.167006	1.91	19.71
P01031	C5	High	[K].EYVLPHFSVSIEPEYNFIGYK.[N]	P01031 [221-241]	High	High		1	1	25	0	2531.25	1	NaN	230542	235436	628685	NaN	481032	NaN	843470	NaN	666674	309589	2.34183e+06	NaN	595744	815551	614047	384622	177990	NaN	1.0632e+06	996679	2.82098e+06	264860	NaN	356058	769562	578466	574507	1.65078e+06	2.65148e+06	NaN	457217	NaN	2.24444e+06	1.4238e+06	414733	801615	2.26524e+06	NaN	4.9573e+06	NaN	472009	1.24813e+06	NaN	922547	NaN	306133	2.27451e+06	463350	1.39162e+06	951260	539804	2.02224e+06	740360	233155	984423	334730	993624	NaN	NaN	1.14767e+06	NaN	NaN	NaN	632679	916024	881800	239286	293038	3.50259e+06	450738	NaN	1.47242e+06	NaN	1.25879e+06	2.40442e+06	4.5317e+06	NaN	5.30064e+06	NaN	NaN	NaN	NaN	0	0	1.912e-06	2.019e-10	16.24	877.2	877.2	877.2	5.78192e-17	8.47592e-18	0	0	2.09303e-15	3.20209e-16	0	0	5.29	67.08
P13646	KRT13	High	[R].EQYEAMAER.[N]	P13646 [279-287]	High	High	1xOxidation [M6]	1	3	18	0	1142.48	1	616507	371584	939970	NaN	NaN	NaN	NaN	NaN	NaN	NaN	NaN	NaN	NaN	NaN	NaN	NaN	NaN	NaN	NaN	599291	NaN	NaN	NaN	NaN	NaN	NaN	NaN	NaN	NaN	NaN	NaN	NaN	NaN	NaN	NaN	242733	NaN	179358	387387	768242	254598	NaN	NaN	NaN	NaN	NaN	NaN	165430	NaN	264617	112134	NaN	460397	561461	NaN	NaN	307617	626407	579102	463142	776591	NaN	NaN	NaN	NaN	NaN	NaN	479378	NaN	NaN	NaN	2.3431e+06	NaN	NaN	NaN	1.21856e+06	NaN	3.22995e+06	NaN	NaN	NaN	NaN	NaN	0	279	3.297e-05	0.0005309	4.1	332.3	240	240	7.91488e-05	1.05545e-06	7.74211e-07	5.36596e-05	0.00285712	3.86274e-05	3.86153e-05	0.000548847	1.78	17.69
P07858	CTSB	High	[R].EQWPQCPTIK.[E]	P07858 [88-97]	High	High	1xCarbamidomethyl [C6]	1	1	122	0	1286.62	2	1.23572e+06	1.17231e+07	1.19064e+07	1.79661e+07	NaN	NaN	1.77194e+06	NaN	1.57496e+07	1.79825e+07	4.19925e+07	4.55092e+06	2.03545e+07	1.62937e+07	NaN	NaN	698228	481593	NaN	NaN	1.20635e+07	2.30448e+06	NaN	NaN	2.30426e+06	NaN	4.89218e+06	2.88826e+06	5.89712e+06	6.08165e+06	NaN	NaN	NaN	NaN	4.32611e+06	1.41874e+06	825379	1.08836e+06	5.47432e+06	NaN	NaN	NaN	NaN	NaN	1.80724e+06	1.07048e+06	5.52827e+06	1.43447e+06	4.27092e+06	3.84851e+06	2.15185e+06	NaN	4.27236e+06	4.13111e+06	362452	4.17158e+06	1.73719e+06	NaN	NaN	831881	NaN	NaN	NaN	NaN	4.51874e+06	NaN	3.03661e+06	NaN	NaN	NaN	NaN	2.75885e+06	5.02292e+06	NaN	NaN	6.6908e+06	NaN	NaN	2.5885e+06	3.40047e+06	NaN	NaN	NaN	0	0	9.173e-06	3.441e-05	6.93	494.2	408.9	408.9	1.17791e-07	1.00713e-08	0	0	4.26397e-06	1.89086e-06	1.79634e-06	7.3373e-05	1.75	35.96
Q6UX06	OLFM4	High	[K].VREYVQLISVYEK.[K]	Q6UX06 [120-132]	High	High		1	1	78	1	1625.89	5	1.54202e+06	577024	NaN	NaN	NaN	NaN	3.05417e+06	258923	NaN	NaN	3.44129e+06	751987	2.73893e+06	NaN	626742	291367	4.10463e+06	195738	6.56494e+06	NaN	498389	957835	NaN	1.23392e+06	4.5459e+06	4.0374e+06	8.53598e+06	721390	5.72275e+06	1.92753e+07	992940	NaN	329003	1.65375e+07	NaN	208504	NaN	8.56169e+06	2.46068e+06	3.12692e+07	983617	NaN	9.18016e+06	347379	6.34694e+06	293709	1.6261e+06	1.74345e+07	3.098e+06	NaN	NaN	NaN	5.36042e+06	NaN	NaN	4.23449e+06	NaN	7.76419e+06	1.05384e+07	NaN	1.66514e+07	1.66726e+07	NaN	4.76638e+06	947072	2.18587e+06	2.93062e+06	2.77201e+06	NaN	4.83539e+06	1.39579e+07	9.30749e+06	9.25435e+06	5.52358e+06	3.66572e+06	2.65404e+07	1.8077e+07	6.35237e+06	2.50707e+07	1.52355e+06	NaN	5.53664e+06	NaN	0	120	1.912e-06	3.182e-12	11.82	728.9	485	485	1.51529e-12	2.4049e-13	0	0	5.48527e-11	9.23408e-12	0	0	4.5	45.72
Q5SZK8	FREM2	High	[K].EYYLVNEDSK.[F]	Q5SZK8 [1776-1785]	High	High		1	2	43	0	1259.58	3	3.51045e+06	1.0434e+06	1.99602e+06	3.27333e+06	2.99754e+06	1.73552e+06	2.0081e+06	1.30527e+06	1.90797e+06	3.07539e+06	3.0999e+06	1.61981e+06	1.39013e+06	1.41402e+06	NaN	1.38273e+06	3.43175e+06	3.01846e+06	7.69958e+06	2.6418e+06	3.76835e+06	NaN	768130	NaN	3.23456e+06	NaN	5.01708e+06	1.00683e+06	2.54039e+06	1.83355e+06	NaN	1.97257e+06	2.95405e+06	4.54325e+06	950252	1.67686e+06	1.53596e+06	4.44085e+06	4.90537e+06	8.87645e+06	4.6209e+06	1.84661e+06	NaN	716382	2.25769e+06	2.46295e+06	2.35939e+06	NaN	2.16889e+06	3.87551e+06	577626	2.01673e+06	NaN	1.29727e+06	836917	2.30365e+06	1.97253e+06	1.28927e+06	2.96342e+06	799302	NaN	1.05724e+07	3.85067e+06	5.08016e+06	NaN	1.40149e+06	5.97412e+06	914985	883385	1.00112e+06	2.47243e+06	NaN	5.4453e+06	8.82293e+06	7.01365e+06	5.73223e+06	7.83048e+06	NaN	1.49033e+07	1.15208e+07	1.27541e+06	2.32977e+06	NaN	0	1776	3.779e-06	2.414e-05	5.43	371.1	331.9	331.9	3.70774e-06	1.05545e-06	1.03264e-06	6.50068e-05	0.000134201	1.89086e-06	1.46857e-06	6.39795e-05	1.97	34.18
P11586	MTHFD1	High	[K].EQVPGFTPR.[L]	P11586 [29-37]	High	High		1	1	106	0	1030.53	5	2.16132e+07	1.08726e+07	5.88139e+06	2.97029e+07	4.476e+06	1.02017e+07	8.78854e+06	8.67135e+06	8.58854e+06	9.3643e+06	1.08345e+07	3.31243e+07	5.54038e+06	8.34244e+06	8.18568e+06	6.59895e+06	5.19358e+06	4.93316e+06	2.01042e+07	1.00611e+07	9.63434e+06	1.76585e+07	1.22242e+07	1.66993e+07	1.375e+07	2.91617e+07	1.23911e+07	5.6683e+06	2.64395e+07	2.7169e+07	6.31973e+06	8.70694e+06	1.12954e+07	3.406e+07	7.97661e+06	5.54256e+06	1.01413e+07	2.23662e+07	2.37772e+07	1.63809e+07	1.83226e+07	1.40176e+07	3.70325e+07	6.3594e+06	2.48612e+07	6.83598e+06	1.18629e+07	3.6166e+07	1.75642e+07	1.99939e+07	1.76651e+07	1.32835e+07	3.26361e+07	2.93409e+07	8.12994e+06	3.67335e+07	1.26741e+07	4.50932e+07	1.69421e+07	1.25801e+07	2.95433e+07	3.72071e+07	2.44065e+07	2.63626e+07	1.80037e+07	8.25366e+06	3.15948e+07	1.44938e+07	21209921	2.61934e+07	2.72316e+07	1.7025e+07	1.39534e+07	3.94801e+07	1.45478e+07	4.39906e+07	1.75789e+07	8.39633e+06	1.35117e+07	5.98704e+06	2.56138e+06	1.27469e+07	NaN	0	29	5.296e-05	0.0007605	3.59	311.6	208.1	208.1	0.000258468	1.38468e-06	1.30708e-06	9.42951e-05	0.00927192	0.000266652	0.000266607	0.00262112	1.68	26.25
O75891-3	ALDH1L1	High	[R].FADGDLDAVLSR.[A]	O75891-3 [825-836]	High	High		1	3	166	0	1278.63	4	8.88776e+06	4.02281e+06	2.44132e+06	5.43473e+06	6.6922e+06	4.39266e+06	1.2313e+07	7.78976e+06	1.39969e+07	4.45494e+06	1.04545e+07	1.43396e+07	3.7359e+06	2.56521e+06	5.42084e+06	3.76447e+06	5.76221e+06	3.70864e+06	7.37848e+06	5.40298e+06	1.35151e+06	6.72343e+06	5.55059e+06	1.09533e+07	1.32772e+07	8.23951e+06	4.26904e+06	2.69816e+06	1.22018e+07	2.18428e+07	1.36203e+06	2.00712e+06	4.02942e+06	1.7814e+07	8.036e+06	3.99286e+06	2.72188e+06	7.12505e+06	5.3293e+06	2.17795e+07	5.39027e+06	1.01147e+07	1.31983e+07	2.00031e+06	1.35583e+07	6.93478e+06	8.25003e+06	3.78507e+07	3.79913e+06	5.2251e+06	7.52296e+06	6.47965e+06	1.14166e+07	1.6801e+07	3.82137e+06	9.80645e+06	5.4006e+06	2.21388e+07	7.29727e+06	4.67786e+06	9.58088e+06	6.35748e+06	1.27939e+07	6.09246e+06	6.15638e+06	2.28406e+07	1.24743e+07	6.83037e+06	8.93035e+06	5.30211e+06	1.26137e+07	2.16022e+07	9.4052e+06	1.88481e+07	8.89426e+06	8.21858e+06	1.58951e+07	1.16914e+07	7.27145e+06	2.51079e+06	664604	6.958e+06	NaN	0	825	1.912e-06	1.428e-08	10.83	614.5	548.7	548.7	1.49503e-11	2.1475e-12	0	0	5.41193e-10	8.11639e-11	0	0	3.34	51.11
P05154	SERPINA5	High	[R].VPMMSREDQYHYLLDR.[N]	P05154 [233-248]	High	High	1xOxidation [M]	1	1	59	1	2068.96	4	NaN	NaN	NaN	NaN	NaN	972459	4.24246e+06	NaN	NaN	840508	NaN	3.469e+06	NaN	NaN	1.27523e+07	3.46652e+06	4.57656e+06	NaN	8.42105e+06	NaN	NaN	NaN	NaN	5.16502e+06	1.80845e+06	868681	7.64865e+06	1.87382e+06	8.08706e+06	2.14716e+07	NaN	NaN	NaN	3.45832e+06	NaN	451168	715285	1.99767e+06	2.17327e+06	4.39978e+06	NaN	5.0233e+06	7.04531e+06	351880	6.11635e+06	NaN	3.63049e+06	2.00851e+07	2.29625e+06	2.29863e+06	5.86627e+06	2.02223e+06	NaN	2.01744e+06	5.39298e+06	1.43693e+07	2.18159e+06	3.15694e+06	NaN	1.05861e+06	NaN	NaN	959972	NaN	NaN	3.64683e+06	2.1801e+06	794591	4.91709e+06	5.13336e+06	4.99266e+06	4.59574e+06	4.19673e+06	NaN	2.46481e+06	4.82979e+06	NaN	NaN	1.15975e+07	4.01783e+06	1.54525e+06	NaN	NaN	0	233	1.912e-06	7.64e-11	4.54	357.6	303.7	24.3	2.87266e-05	1.05545e-06	9.20278e-07	6.10203e-05	0.00103883	8.04682e-06	7.98198e-06	0.000119553	3.87	37.75
P0C0L5	C4B	High	[K].FACYYPRVEYGFQVK.[V]	P0C0L5 [1616-1630]	High	Medium	1xCarbamidomethyl [C3]	1	1	175	1	1926.92	4	2.68032e+07	2.21891e+07	1.69004e+07	1.12543e+07	7.67717e+06	5.17933e+06	4.2739e+06	5.2975e+06	6.07265e+06	4.63139e+06	7.09262e+06	9.15632e+06	6.15369e+06	6.25711e+06	5.5387e+06	5.51182e+06	4.00014e+06	4.58251e+06	4.03407e+06	2.08113e+07	2.32828e+07	2.83529e+07	2.28331e+07	7.88467e+06	4.46636e+06	7.6429e+06	5.8356e+06	4.67431e+06	4.4592e+06	5.16299e+06	1.69528e+07	1.14817e+07	1.31232e+07	1.88513e+07	2.51882e+07	1.84242e+07	2.27198e+07	1.8571e+07	2.10593e+07	24171060	1.4234e+07	9.99355e+06	7.12148e+06	5.48977e+06	8.49482e+06	4.34348e+06	4.38962e+06	7.28497e+06	5.83598e+06	8.61344e+06	6.63054e+06	9.0459e+06	9.10083e+06	8.55136e+06	5.71212e+06	5.05724e+06	4.85525e+06	4.90789e+06	1.02327e+07	2.11011e+07	2.5772e+07	2.24764e+07	4.47759e+07	3.01717e+07	1.74197e+07	6.52833e+06	5.9997e+06	6.47005e+06	7.1899e+06	6.97925e+06	7.91608e+06	4.85145e+06	4.30485e+06	3.09888e+06	5.68543e+06	7.13437e+06	2.99802e+07	1.74752e+07	8.9282e+06	3.27222e+07	2.76448e+07	3.04717e+07	NaN	0	1616	0.03039	0.6023	1.58	93.2	93.2	93.2	0.0264161	0.00106278	0.00106276	0.0064468	0.502097	0.0281909	0.0281908	0.243533	1.41	45.22
P05154	SERPINA5	High	[R].VPMMSREDQYHYLLDR.[N]	P05154 [233-248]	n/a	High	2xOxidation [M3;M4]	1	1	13	1	2084.95	0	NaN	NaN	NaN	NaN	NaN	NaN	NaN	NaN	NaN	NaN	NaN	NaN	NaN	NaN	5.83055e+06	NaN	NaN	NaN	NaN	NaN	NaN	NaN	NaN	NaN	2.31161e+06	1.45401e+06	NaN	1.13376e+06	1.65917e+06	NaN	NaN	NaN	NaN	NaN	NaN	NaN	NaN	NaN	NaN	NaN	NaN	NaN	NaN	NaN	NaN	NaN	NaN	NaN	NaN	NaN	1.31107e+06	NaN	NaN	NaN	NaN	NaN	NaN	NaN	NaN	NaN	NaN	NaN	NaN	NaN	NaN	NaN	NaN	NaN	865159	NaN	NaN	NaN	NaN	NaN	NaN	NaN	NaN	NaN	NaN	NaN	NaN	NaN	NaN	0	0	1.912e-06	8.199e-07	NaN	NaN	NaN	NaN	NaN	NaN	NaN	NaN	NaN	NaN	NaN	NaN	2.61	33.05
Q00325-1	SLC25A3	High	[K].FACFER.[T]	Q00325-1 [235-240]	High	High	1xCarbamidomethyl [C3]	1	2	15	0	829.366	1	NaN	369566	NaN	914554	NaN	NaN	NaN	NaN	NaN	NaN	NaN	NaN	418333	NaN	295367	347716	NaN	234684	NaN	1.45705e+06	779469	1.22169e+06	NaN	NaN	324382	650783	834492	NaN	NaN	NaN	1.10153e+06	693962	765176	2.93575e+06	538677	939878	424250	NaN	NaN	NaN	1.49692e+06	NaN	NaN	341698	NaN	NaN	NaN	NaN	658174	1.51217e+06	NaN	NaN	961388	957763	428324	NaN	NaN	NaN	907150	NaN	NaN	NaN	2.80123e+06	NaN	2.84505e+06	NaN	NaN	414123	286304	NaN	NaN	NaN	NaN	1.52849e+06	581524	1.68248e+06	3.76448e+06	NaN	2.68801e+06	NaN	NaN	1.74455e+06	NaN	0	0	0.001157	0.01762	1.74	260.8	100.2	100.2	0.0179894	0.000726065	0.000725807	0.00471055	0.139805	0.00488001	0.00487948	0.0397056	1.07	28.54
P08603-1	CFH	High	[K].EQVQSCGPPPELLNGNVK.[E]	P08603-1 [625-642]	High	High	1xCarbamidomethyl [C6]	1	1	36	0	1965.97	1	850535	946935	NaN	822628	NaN	NaN	NaN	NaN	NaN	NaN	NaN	2.86698e+06	NaN	NaN	NaN	NaN	NaN	NaN	6.72406e+06	918346	1.18991e+06	NaN	642351	2.04166e+06	NaN	NaN	NaN	NaN	3.57666e+06	4.13224e+06	NaN	NaN	NaN	NaN	NaN	NaN	892341	6.20775e+06	1.78142e+06	1.10419e+07	NaN	NaN	NaN	NaN	NaN	NaN	NaN	NaN	NaN	NaN	NaN	3.06769e+06	NaN	NaN	839152	NaN	NaN	8.95481e+06	NaN	4.17865e+06	NaN	2.57093e+06	2.71554e+06	6.38488e+06	4.04841e+06	NaN	NaN	1.41808e+06	2.41033e+07	5.18624e+06	1.38455e+06	NaN	2.96925e+06	NaN	1.90671e+06	2.0193e+07	NaN	NaN	6.68694e+06	NaN	1.0912e+07	NaN	NaN	0	0	1.912e-06	2.173e-13	13.1	712.8	628.2	628.2	7.86287e-14	1.18272e-14	0	0	2.84633e-12	4.54671e-13	0	0	3.89	41.42
P06744	GPI	High	[R].FAAYFQQGDMESNGK.[Y]	P06744 [348-362]	High	n/a	1xOxidation [M10]	1	1	3	0	1708.73	0	NaN	467940	NaN	NaN	1.19878e+07	NaN	NaN	NaN	6.65328e+06	NaN	NaN	NaN	374545	6.73755e+06	361378	NaN	760001	NaN	NaN	NaN	402432	934904	523104	1.17968e+07	NaN	NaN	NaN	NaN	NaN	2.58526e+06	1.67817e+06	NaN	NaN	NaN	NaN	NaN	513630	1.12458e+06	NaN	NaN	NaN	6.8135e+06	NaN	499981	NaN	3.5234e+06	1.14173e+06	1.36324e+06	NaN	NaN	NaN	NaN	NaN	NaN	NaN	760627	NaN	1.92405e+06	NaN	NaN	NaN	NaN	NaN	NaN	NaN	4.05097e+06	NaN	NaN	NaN	871382	NaN	960981	1.55346e+06	1.86598e+06	NaN	9.10718e+06	NaN	NaN	NaN	2.13276e+06	NaN	NaN	NaN	0	348	NaN	NaN	1.28	63.3	63.3	63.3	0.0523776	0.00181741	0.00181737	0.010697	0.672123	0.0491192	0.0491192	0.406124	NaN	34.67
Q8NBJ4	GOLM1	High	[R].EQVVEDRPVGGR.[G]	Q8NBJ4 [277-288]	High	High		1	2	10	0	1340.69	0	NaN	NaN	NaN	NaN	NaN	NaN	NaN	NaN	437028	NaN	NaN	NaN	NaN	NaN	NaN	NaN	NaN	NaN	1.80569e+06	485975	198066	NaN	NaN	NaN	NaN	NaN	NaN	NaN	NaN	NaN	584655	NaN	NaN	NaN	NaN	NaN	NaN	NaN	NaN	NaN	NaN	NaN	NaN	NaN	NaN	196750	NaN	NaN	NaN	805558	NaN	NaN	NaN	NaN	NaN	NaN	NaN	NaN	NaN	NaN	NaN	NaN	NaN	486210	NaN	NaN	NaN	NaN	NaN	174308	7.5992e+06	679109	NaN	1.66244e+07	212681	NaN	2.86152e+07	NaN	NaN	1.19032e+06	NaN	NaN	NaN	0	277	1.912e-06	9.279e-06	12.23	780.6	449.2	449.2	5.94521e-13	7.69771e-14	0	0	2.15214e-11	2.72812e-12	0	0	2.53	20.72
P55287-1	CDH11	High	[K].FAAPYEGFICESDQTK.[P]	P55287-1 [488-503]	High	n/a	1xCarbamidomethyl [C10]	1	1	54	0	1862.83	1	620494	778267	NaN	3.47895e+06	744317	649623	NaN	466907	889154	1.29468e+06	4.55525e+06	NaN	2.97068e+06	7.87309e+06	220069	197168	NaN	NaN	NaN	5.30093e+06	1.26431e+06	3.1473e+06	NaN	2.24609e+06	577344	3.16266e+06	467166	NaN	NaN	NaN	844400	NaN	4.28774e+06	2.41316e+07	8.47469e+06	791856	332208	NaN	1.5018e+07	4.52867e+06	2.81729e+06	551601	850203	630281	NaN	NaN	623032	545635	NaN	5.12407e+06	330130	NaN	NaN	NaN	NaN	528736	296849	NaN	NaN	NaN	1.25384e+08	2.88829e+07	2.78611e+06	4.04634e+06	1.367e+07	1.34597e+06	441610	NaN	NaN	1.40438e+06	4.51357e+06	NaN	NaN	NaN	1.84332e+06	2.04521e+06	7.78079e+07	1.6126e+07	8.50948e+06	NaN	NaN	6.49738e+06	NaN	0	488	NaN	NaN	13.1	702.7	658.4	658.4	7.86287e-14	1.20907e-14	0	0	2.84633e-12	4.67783e-13	0	0	NaN	51.72
Q6W4X9	MUC6	High	[K].FAALQK.[L]	Q6W4X9 [200-205]	High	n/a		1	1	2	0	677.398	0	NaN	NaN	NaN	NaN	NaN	NaN	NaN	NaN	NaN	NaN	NaN	NaN	NaN	NaN	NaN	NaN	NaN	NaN	NaN	NaN	NaN	758846	NaN	NaN	NaN	NaN	NaN	NaN	NaN	NaN	NaN	NaN	NaN	NaN	NaN	NaN	NaN	NaN	NaN	NaN	NaN	NaN	NaN	NaN	NaN	NaN	4.58603e+06	NaN	NaN	NaN	NaN	NaN	NaN	NaN	871495	NaN	NaN	NaN	NaN	NaN	NaN	NaN	NaN	NaN	NaN	NaN	NaN	NaN	159624	1.96338e+06	NaN	NaN	NaN	NaN	NaN	NaN	NaN	NaN	NaN	NaN	NaN	NaN	NaN	0	200	NaN	NaN	3.62	444.6	88.3	88.3	0.000242189	1.38468e-06	1.31857e-06	9.50164e-05	0.00869287	0.000231221	0.000231215	0.00247567	NaN	23.36
Q16698	DECR1	High	[K].EQWDTIEELIRK.[T]	Q16698 [320-331]	High	n/a		1	1	1	1	1559.81	0	NaN	NaN	NaN	NaN	603941	NaN	2.06633e+06	NaN	NaN	NaN	NaN	NaN	385070	NaN	NaN	NaN	NaN	NaN	NaN	NaN	NaN	NaN	NaN	2.28195e+06	NaN	NaN	NaN	NaN	NaN	NaN	NaN	NaN	NaN	NaN	NaN	NaN	NaN	NaN	NaN	NaN	NaN	1.03222e+06	NaN	NaN	329126	NaN	NaN	NaN	NaN	NaN	NaN	NaN	NaN	NaN	301473	NaN	NaN	NaN	NaN	NaN	NaN	NaN	813261	NaN	NaN	2.55174e+06	NaN	NaN	NaN	1.28242e+06	NaN	NaN	920011	NaN	NaN	NaN	3.29604e+06	1.81694e+06	NaN	NaN	NaN	NaN	NaN	0	320	NaN	NaN	1.13	137.7	96.3	96.3	0.0739842	0.00256471	0.00256447	0.0153585	0.502097	0.0281899	0.0281898	0.243522	NaN	54.46
P35241-1	RDX	High	[K].EQWEER.[I]	P35241-1 [166-171]	High	High		1	3	91	0	876.385	4	1.57067e+06	1.21686e+06	926502	2.64756e+06	326276	795061	2.87582e+06	589016	2.26153e+06	1.46575e+06	1.64822e+06	2.62784e+06	1.15031e+06	1.45518e+06	759385	628105	703001	383906	3.40681e+06	1.4325e+06	1.13369e+06	1.62237e+06	923806	3.47712e+06	2.00272e+06	1.35114e+06	849252	657033	1.24195e+06	5.16813e+06	632246	1.09389e+06	1.33352e+06	6.21822e+06	2.16415e+06	661043	3.09809e+06	2.25181e+07	5.78017e+06	6.3483e+06	2.75437e+06	1.30753e+06	4.70742e+06	438301	2.47093e+06	949967	1.4364e+06	2.20492e+06	2.80538e+06	7.69954e+06	2.428e+06	2.74688e+06	8.06217e+06	2.10692e+06	611581	3.6792e+06	414206	4.14611e+06	3.24333e+06	5.30179e+06	8.91938e+06	8.02672e+06	5.38337e+06	1.98416e+07	1.637e+07	613486	1.67678e+06	NaN	575916	5.45639e+06	3.33345e+06	1.0883e+06	3.08048e+06	1.15507e+07	1.75892e+06	862361	2.34377e+07	1.71068e+07	2.84584e+07	7.69054e+06	2.57613e+07	8.69307e+06	NaN	0	166	0.00175	0.02426	3.29	308.1	197.3	197.3	0.000511111	4.83442e-06	4.81866e-06	0.000130129	0.0181755	0.000538179	0.000538092	0.004954	1.01	20.86
P13639	EEF2	High	[K].FAAK.[G]	P13639 [236-239]	High	n/a		1	1	89	0	436.255	8	1.3077e+06	1.90438e+06	1.35167e+06	2.29262e+06	4.28882e+06	1.89934e+06	122369	786005	4.40153e+06	2.18494e+06	2.49612e+06	3.24648e+06	1.20405e+06	956586	858515	1.21375e+06	1.7136e+06	1.75492e+06	2.51327e+06	5.56969e+06	4.84524e+06	1.20577e+06	1.96568e+06	5.83292e+06	1.18506e+06	1.88477e+07	3.74046e+06	2.91961e+06	1.12527e+06	1.90143e+06	1.25282e+07	3.5753e+06	3.04365e+06	1.03713e+07	2.77488e+06	575538	1.31551e+06	1.2875e+06	415871	5.52404e+06	326625	4.40717e+06	2.16323e+06	735176	1.29951e+06	562976	1.62389e+06	1.03411e+06	1.25438e+06	8.30254e+06	1.3233e+06	2.17803e+06	1.73643e+06	3.73394e+06	404848	1.88377e+06	972897	2.54382e+06	1.57579e+06	4.57885e+06	5.24686e+06	1.1986e+06	5.13764e+06	6.61545e+06	2.26156e+06	8.2706e+06	8.4628e+06	2.30869e+06	2.10245e+06	2.00433e+07	3.31775e+06	1.32921e+07	4.04871e+06	4.76858e+06	2.39771e+06	3.04152e+07	6.61449e+06	7.79736e+06	2.38918e+06	1.19855e+07	2.58398e+06	6.27745e+06	NaN	0	236	NaN	NaN	3.35	337.4	337.4	337.4	0.000449291	3.65476e-06	3.63947e-06	0.000131193	0.0160117	0.000512397	0.000512375	0.00463366	NaN	39.56
P78386	KRT85	High	[R].FAAFIDK.[V]	P78386 [134-140]	n/a	High		1	4	3	0	811.435	0	NaN	NaN	NaN	NaN	NaN	NaN	NaN	NaN	NaN	NaN	NaN	NaN	NaN	NaN	NaN	NaN	NaN	NaN	NaN	NaN	NaN	NaN	323663	NaN	NaN	NaN	NaN	NaN	599000	1.41375e+06	NaN	NaN	NaN	NaN	NaN	312790	NaN	NaN	NaN	NaN	683811	NaN	1.05961e+06	161400	544796	446527	684410	NaN	607073	731438	NaN	NaN	1.09125e+06	NaN	469988	1.43221e+06	334361	2.66241e+06	NaN	656103	NaN	NaN	NaN	1.75057e+06	NaN	NaN	NaN	NaN	1.81841e+06	1.62257e+06	NaN	NaN	NaN	NaN	NaN	1.63203e+06	3.65477e+06	NaN	NaN	8.55074e+07	1.21408e+07	5.97964e+06	NaN	0	0	0.0009074	0.0137	NaN	NaN	NaN	NaN	NaN	NaN	NaN	NaN	NaN	NaN	NaN	NaN	1.63	33.64
Q6V0I7-1	FAT4	High	[K].VPNLSLIK.[V]	Q6V0I7-1 [414-421]	High	High		1	2	28	0	883.561	3	741973	NaN	712940	NaN	NaN	297959	936453	643595	NaN	NaN	927760	990117	NaN	514265	NaN	188189	NaN	552589	NaN	511736	NaN	NaN	285586	NaN	447177	NaN	903007	NaN	869910	5.51591e+06	NaN	400216	NaN	1.39858e+06	NaN	NaN	NaN	802232	NaN	3.47957e+06	NaN	NaN	1.86487e+06	NaN	NaN	NaN	1.018e+06	971781	NaN	NaN	NaN	1.96599e+06	NaN	NaN	471659	574024	NaN	3.40781e+06	NaN	893482	NaN	2.76888e+06	NaN	NaN	1.35713e+06	NaN	NaN	NaN	NaN	4.10209e+06	NaN	1.06403e+06	819861	1.737e+06	NaN	NaN	1.32368e+07	NaN	NaN	5.11782e+06	NaN	1.59221e+06	NaN	0	0	1.526e-05	0.0001735	2.39	289.9	74.8	74.8	0.00407134	0.000140882	0.000140718	0.0010661	0.129165	0.00427301	0.00427297	0.034373	1.38	43.01
P08865	RPSA	High	[K].FAAATGATPIAGR.[F]	P08865 [90-102]	High	High		1	1	19	0	1203.65	1	NaN	NaN	NaN	1.37992e+06	NaN	639969	NaN	NaN	NaN	NaN	NaN	1.67309e+06	578947	NaN	388926	NaN	460534	303540	1.42944e+06	NaN	NaN	NaN	NaN	2.30939e+06	NaN	NaN	550757	NaN	1.0876e+06	NaN	NaN	NaN	534835	2.9148e+06	NaN	NaN	707319	NaN	NaN	2.36247e+06	NaN	1.16675e+06	1.25227e+06	548689	NaN	NaN	NaN	1.26065e+06	NaN	1.23379e+06	NaN	NaN	NaN	NaN	711598	NaN	865435	1.59159e+06	NaN	1.81783e+06	NaN	NaN	NaN	NaN	NaN	NaN	1.50554e+06	NaN	948677	6.3799e+06	NaN	783003	1.73988e+06	1.41243e+06	NaN	NaN	NaN	NaN	NaN	NaN	NaN	3.17933e+06	NaN	0	90	1.912e-06	2.569e-07	5.77	552.1	394.2	394.2	1.68435e-06	1.06197e-07	0	0	1.34896e-05	1.89086e-06	1.63649e-06	6.88042e-05	3.37	32.33
Q14686	NCOA6	High	[K].EQVNIELK.[A]	Q14686 [1435-1442]	n/a	High		1	1	1	0	972.536	0	NaN	124804	NaN	244231	460584	NaN	NaN	190589	379480	NaN	NaN	NaN	NaN	NaN	NaN	NaN	NaN	NaN	NaN	285954	NaN	NaN	NaN	2.21931e+06	NaN	NaN	NaN	NaN	NaN	NaN	NaN	NaN	NaN	NaN	298208	143632	256430	289330	361474	NaN	NaN	352339	NaN	NaN	NaN	204355	NaN	450938	60485.2	621235	176430	313991	NaN	NaN	NaN	NaN	NaN	56678.2	NaN	NaN	195279	NaN	NaN	NaN	NaN	1.03116e+06	NaN	NaN	NaN	NaN	NaN	NaN	NaN	NaN	NaN	NaN	NaN	NaN	NaN	NaN	NaN	NaN	NaN	0	0	0.0046	0.05482	NaN	NaN	NaN	NaN	NaN	NaN	NaN	NaN	NaN	NaN	NaN	NaN	0.85	67.98
P07998	RNASE1	High	[K].ERHIIVACEGSPYVPVHFDASVEDST.[-]	P07998 [131-156]	High	High	1xCarbamidomethyl [C8]	1	1	538	1	2914.37	20	3.2144e+07	3.92779e+07	4.44154e+07	2.21344e+07	1.03343e+07	2.27256e+07	1.95147e+07	2.50305e+07	1.40948e+07	3.20979e+07	5.30432e+07	1.67923e+07	8.16535e+07	8.51831e+07	1.781e+06	1.10522e+07	1.94113e+07	2.00855e+07	1.37267e+07	1.06895e+07	7.40064e+06	2.2992e+07	6.50478e+06	9.14279e+06	6.3211e+06	4.58941e+07	2.51857e+07	1.77018e+07	1.51018e+07	3.59384e+07	4.51623e+07	7.12505e+07	8.50351e+06	2.69037e+07	5.83941e+07	9.64489e+06	9.90138e+06	4.03121e+07	4.34727e+07	5.56269e+07	2.23266e+07	1.60798e+07	1.96974e+07	1.71594e+07	4.68869e+06	1.95075e+07	5.44403e+07	8.3759e+06	1.83972e+07	2.73479e+07	2.46015e+07	2.49685e+07	4.28091e+07	8.80706e+06	8.95377e+06	1.22819e+07	5.643e+06	1.62059e+07	2.73197e+07	5.60759e+07	4.34111e+07	2.45142e+07	3.79999e+07	5.14274e+07	5.98252e+07	6.634e+06	1.92924e+07	1.56968e+07	1.09023e+07	2.9798e+07	2.38947e+07	1.12571e+07	8.45971e+06	1.51064e+07	2.20767e+07	2.5627e+07	6.39308e+07	1.81995e+07	7.49409e+07	2.4933e+07	1.3977e+07	6.27921e+07	NaN	0	131	1.912e-06	6.305e-16	13.46	782.6	782.6	782.6	3.43611e-14	4.47539e-15	0	0	1.24386e-12	1.53493e-13	0	0	7.08	51.68
Q8N335	GPD1L	High	[K].FCETTIGSK.[V]	Q8N335 [163-171]	High	High	1xCarbamidomethyl [C2]	1	1	59	0	1042.49	1	746175	553750	NaN	1.29528e+06	NaN	NaN	NaN	NaN	2.3443e+06	966879	1.36235e+06	3.36173e+06	NaN	970261	216391	NaN	NaN	NaN	1.96041e+06	896510	NaN	1.13025e+06	1.00962e+06	4.23647e+06	1.2098e+06	898165	NaN	3.98676e+06	NaN	NaN	2.7406e+06	924957	1.84573e+06	4.68701e+06	467033	NaN	1.17542e+06	1.27013e+06	1.25089e+06	3.60285e+06	926935	NaN	NaN	NaN	371985	NaN	NaN	NaN	1.40054e+06	6.5725e+06	2.45274e+06	1.69394e+06	3.73978e+06	2.54657e+06	488502	NaN	NaN	3.19834e+06	1.97717e+06	1.06183e+06	NaN	3.1273e+06	1.71375e+06	610057	NaN	2.8324e+06	NaN	703562	1.27615e+06	2.47141e+06	3.25268e+06	665195	1.27171e+06	2.56842e+06	2.00164e+06	2.06248e+06	NaN	NaN	3.01794e+06	NaN	NaN	NaN	NaN	0	163	1.912e-06	2.275e-05	3.37	365.5	259.4	259.4	0.000422419	3.65476e-06	3.65171e-06	0.000131712	0.00338084	6.07144e-05	6.05229e-05	0.000912146	1.87	24.88
P12955	PEPD	High	[K].VPLALFALNR.[Q]	P12955 [18-27]	High	High		1	3	117	0	1113.68	1	NaN	206374	NaN	NaN	1.07396e+06	NaN	270462	930264	NaN	NaN	NaN	NaN	NaN	NaN	NaN	NaN	NaN	NaN	NaN	236915	NaN	NaN	NaN	2.0777e+06	NaN	937463	NaN	1.91356e+06	215852	556840	NaN	NaN	997642	NaN	613874	842152	459050	NaN	NaN	NaN	NaN	688196	793888	1.18631e+06	1.58226e+06	191364	504237	880130	483669	425362	378401	810261	NaN	NaN	NaN	NaN	NaN	921228	NaN	258378	757421	NaN	699494	NaN	NaN	NaN	NaN	NaN	NaN	386844	NaN	NaN	881220	NaN	NaN	NaN	NaN	NaN	NaN	NaN	5.82171e+06	2.62119e+06	NaN	0	0	1.912e-06	7.58e-07	6.94	513.4	314.1	314.1	1.15481e-07	9.75542e-09	0	0	4.18035e-06	1.89086e-06	1.79998e-06	7.34916e-05	3.02	59.49
Q9NZ08-1	ERAP1	High	[K].FELGSSSIAHMVMGTTNQFSTR.[T]	Q9NZ08-1 [864-885]	High	High		1	2	5	0	2401.13	0	NaN	NaN	NaN	NaN	NaN	NaN	NaN	NaN	NaN	NaN	NaN	NaN	NaN	NaN	NaN	NaN	NaN	NaN	NaN	NaN	NaN	NaN	NaN	NaN	NaN	817485	936653	NaN	789983	NaN	NaN	NaN	NaN	NaN	NaN	NaN	NaN	2.21244e+06	NaN	1.71127e+06	NaN	NaN	NaN	NaN	NaN	NaN	NaN	1.18447e+06	NaN	NaN	NaN	NaN	1.11287e+06	NaN	NaN	787762	NaN	701399	NaN	NaN	3.99538e+06	2.70967e+06	NaN	2.20694e+06	NaN	NaN	NaN	NaN	NaN	NaN	NaN	NaN	NaN	NaN	NaN	NaN	NaN	NaN	NaN	NaN	NaN	NaN	NaN	0	0	1.912e-06	3.332e-08	8.44	574.4	503.9	503.9	3.60273e-09	2.78523e-10	0	0	1.30417e-07	9.75126e-09	0	0	4.91	58.85
P08183	ABCB1	High	[K].FEHMYAQSLQVPYR.[N]	P08183 [916-929]	High	High	1xOxidation [M4]	1	2	2	0	1784.84	1	708841	315146	NaN	NaN	NaN	NaN	NaN	NaN	NaN	NaN	NaN	NaN	NaN	1.96863e+06	593705	NaN	NaN	NaN	NaN	NaN	NaN	NaN	NaN	NaN	NaN	1.33744e+06	NaN	NaN	1.04109e+06	NaN	NaN	NaN	NaN	NaN	NaN	NaN	NaN	NaN	NaN	NaN	NaN	NaN	1.07837e+06	NaN	NaN	NaN	NaN	NaN	NaN	NaN	NaN	NaN	NaN	NaN	NaN	NaN	NaN	NaN	NaN	NaN	NaN	NaN	NaN	NaN	1.91996e+06	NaN	NaN	NaN	772827	NaN	NaN	NaN	NaN	NaN	NaN	NaN	NaN	NaN	NaN	NaN	NaN	NaN	NaN	0	0	0.001458	0.02134	2.38	201.4	165.4	165.4	0.00413659	0.000141589	0.000141343	0.00106462	0.130989	0.00437263	0.00437262	0.0351969	1.61	37.86
P08183	ABCB1	High	[K].FEHMYAQSLQVPYR.[N]	P08183 [916-929]	High	High		1	2	37	0	1768.85	0	NaN	NaN	NaN	NaN	NaN	NaN	NaN	NaN	NaN	NaN	NaN	1.22139e+06	NaN	NaN	NaN	NaN	NaN	NaN	NaN	NaN	NaN	NaN	NaN	NaN	NaN	NaN	NaN	NaN	NaN	NaN	NaN	NaN	NaN	NaN	NaN	NaN	NaN	NaN	NaN	3.28694e+06	NaN	NaN	1.30016e+06	NaN	825933	NaN	NaN	NaN	NaN	2.47066e+06	1.02297e+06	NaN	NaN	4.71387e+06	1.27818e+06	NaN	NaN	NaN	NaN	NaN	NaN	NaN	NaN	NaN	NaN	NaN	NaN	NaN	NaN	NaN	NaN	NaN	NaN	NaN	NaN	NaN	NaN	NaN	NaN	NaN	NaN	NaN	NaN	0	0	5.613e-06	2.733e-05	3.95	327.2	231.7	231.7	0.00011315	1.05545e-06	7.26611e-07	5.12007e-05	0.00407965	7.67383e-05	7.66585e-05	0.00107638	2.53	42.13
P13987	CD59	High	[K].FEHCNFNDVTTR.[L]	P13987 [67-78]	High	High	1xCarbamidomethyl [C4]	1	1	445	0	1539.66	19	9.36491e+07	5.95469e+07	5.54646e+07	1.72676e+08	1.27191e+07	1.71598e+07	4.52158e+07	2.19589e+07	2.80584e+07	9.3191e+07	2.12335e+08	2.18231e+08	6.06768e+07	9.66482e+07	1.33501e+07	1.67004e+07	3.24405e+07	1.45066e+07	6.59069e+07	9.77395e+07	7.45787e+07	7.91218e+07	1.00054e+08	3.6432e+07	8.44747e+07	1.74419e+08	3.18098e+07	2.25935e+07	8.26186e+07	1.44898e+08	3.21231e+08	8.16832e+07	1.12854e+08	4.3025e+08	1.05246e+08	61397852	8.51483e+07	1.38548e+08	3.36011e+08	2.32048e+08	1.6623e+08	3.80175e+07	6.33752e+07	8.42936e+06	4.44126e+07	2.56111e+07	2.86366e+07	3.71778e+07	1.66036e+08	1.63531e+08	1.11906e+08	1.7466e+08	3.71435e+08	222428402	1.60475e+07	6.76268e+07	2.61086e+07	2.12294e+08	2.34285e+08	1.14343e+08	3.37667e+08	3.77358e+08	1.83904e+08	4.44218e+08	4.36412e+08	2.53783e+07	5.46812e+07	9.71668e+07	1.02137e+08	1.80605e+08	2.05387e+08	9.59089e+07	5.85599e+07	1.15417e+08	1.88225e+08	5.40725e+08	1870860607	5.55216e+08	1115776491	4.05116e+08	1.29822e+08	3.35391e+08	NaN	0	67	1.912e-06	1.696e-09	12.63	763.9	628.1	628.1	2.3417e-13	3.36736e-14	0	0	1.87543e-12	2.42656e-13	0	0	3.33	27.32
P54578-3	USP14	High	[K].FEGVELNTDEPPMVFK.[A]	P54578-3 [15-30]	High	Low	1xOxidation [M13]	1	1	2	0	1867.88	0	1.01817e+06	NaN	NaN	NaN	1.07575e+06	572614	NaN	692041	NaN	NaN	NaN	NaN	NaN	NaN	NaN	NaN	704498	NaN	NaN	NaN	654960	712909	367065	NaN	NaN	NaN	NaN	467604	874113	NaN	NaN	415183	879885	1.38877e+06	NaN	548825	NaN	NaN	1.13922e+06	NaN	893597	1.47345e+06	1.47163e+06	525364	NaN	NaN	570110	NaN	858915	1.53736e+06	976601	NaN	2.92473e+06	NaN	580990	996502	812540	2.57668e+06	914293	1.09198e+06	2.57069e+06	1.99607e+06	NaN	NaN	NaN	NaN	NaN	594992	NaN	NaN	1.09929e+06	NaN	NaN	NaN	NaN	NaN	NaN	NaN	NaN	NaN	NaN	NaN	NaN	0	0	0.2312	1	0.86	104	72.5	72.5	0.139476	0.00567024	0.00567008	0.0369743	0.743059	0.0611906	0.0611905	0.477539	1.08	64.49
Q9UBC9	SPRR3	High	[K].VPDQGFIK.[F]	Q9UBC9 [117-124]	High	High		1	1	412	0	903.493	20	4.40497e+07	4.96968e+07	7.81535e+08	6.98508e+07	1.89874e+07	4.05174e+07	4.00497e+07	1.76338e+08	2.28339e+07	3.57289e+07	8.90754e+07	2.08602e+08	5.76416e+07	5.23353e+07	9.5871e+06	5.27086e+07	3.04144e+07	4.54168e+07	1.21076e+08	9.35444e+07	3.35995e+08	1.19862e+08	3.7024e+07	5.28431e+07	4.1943e+07	2.04863e+08	2.92265e+07	2.16921e+07	1.02392e+08	4.86094e+08	9.05674e+07	2.99038e+07	3.96958e+07	244157288	4.39456e+07	2.43909e+07	9.86746e+07	2.67092e+08	1.13984e+08	212583788	5.13319e+07	3.48418e+07	197990216	3.38622e+07	2.92477e+08	4.00187e+07	3.05366e+07	1.40325e+08	4.87376e+07	8.77167e+07	2.54906e+07	9.7783e+07	1.27665e+08	3.26176e+08	1.58713e+08	1.50029e+08	6.88533e+07	1.07317e+08	7.03592e+07	4.13983e+08	1.88157e+08	1.21737e+08	9.42864e+07	7.07624e+07	1.42217e+08	2.66581e+07	2.35407e+08	5.57601e+07	3.96183e+07	150365929	1.50831e+08	1.52967e+08	5.99717e+07	2.45012e+08	1.16982e+08	3.95283e+08	2358046155	3.15944e+08	1.24697e+08	5.37318e+08	1.07815e+08	5.90566e+08	NaN	0	0	1.642e-05	0.0002537	4.48	375.4	208	208	3.33164e-05	1.05545e-06	8.94997e-07	5.97693e-05	0.00120461	8.04682e-06	7.69013e-06	0.000116205	1.88	31.38
O94910	LPHN1	High	[R].FEGTWETGYDK.[R]	O94910 [302-312]	High	High		1	2	25	0	1332.57	2	NaN	727431	3.78457e+06	1.99093e+06	NaN	NaN	3.46449e+06	NaN	1.8937e+06	NaN	2.00732e+06	2.42562e+06	1.56755e+06	NaN	NaN	NaN	NaN	618823	1.62714e+06	NaN	NaN	NaN	596198	NaN	NaN	1.51824e+06	NaN	NaN	NaN	NaN	4.34288e+06	684329	NaN	NaN	7.10437e+06	1.25229e+06	672589	7.28903e+06	4.63689e+06	1.25862e+07	NaN	NaN	2.11681e+06	NaN	2.35334e+06	3.1397e+06	NaN	NaN	NaN	1.96706e+06	NaN	NaN	1.89186e+06	7.27472e+06	NaN	918326	NaN	2.87516e+06	2.71178e+06	4.64796e+06	9.91646e+06	7.80946e+06	5.11893e+06	1.40617e+07	9.28911e+06	NaN	4.83296e+06	NaN	NaN	1.02333e+06	2.84743e+06	2.5438e+06	2.35414e+06	3.32103e+06	4.45906e+06	6.69579e+06	2.30566e+07	1.88565e+07	2.62056e+07	3.82534e+07	1.62782e+07	7.67852e+06	NaN	0	0	1.912e-06	6.966e-06	6.8	558.1	431.4	431.4	1.60213e-07	1.34568e-08	0	0	5.7996e-06	1.89086e-06	1.74802e-06	7.20721e-05	2.74	37.02
Q9NZ08-1	ERAP1	High	[K].FELGSSSIAHMVMGTTNQFSTR.[T]	Q9NZ08-1 [864-885]	High	Low	1xOxidation [M11]	1	1	1	0	2417.12	0	1.2769e+06	1.16479e+06	1.30353e+06	9.02687e+06	570501	658176	3.35017e+06	1.90986e+06	2.01446e+06	943103	7.97411e+06	2.56323e+06	656272	1.87043e+06	NaN	1.06371e+06	857065	1.34278e+06	4.33149e+06	1.87128e+06	804181	710617	989888	481124	NaN	5.4108e+06	1.00582e+06	1.21891e+06	2.05679e+06	4.20732e+06	7.08419e+06	1.87785e+06	1.64676e+06	5.17797e+06	NaN	NaN	NaN	2.76453e+06	1.00503e+07	6.64379e+06	2.77721e+06	1.06094e+06	4.5284e+06	686965	1.67323e+06	3.01984e+06	991060	1.18757e+06	1.29157e+06	4.47496e+06	808396	6.8601e+06	2.33998e+07	1.04726e+07	1.23781e+06	3.13917e+06	1.01675e+06	8.5465e+06	1.37029e+07	2.22351e+06	7.31957e+06	4.56045e+06	2.2776e+06	1.4602e+07	1.64853e+07	NaN	7.06056e+06	1.99708e+06	649741	2.97022e+06	4.29198e+06	2.78075e+06	1.35106e+06	3.62747e+06	7.48679e+06	1.94759e+07	9.3662e+06	1.70246e+07	2.18677e+07	1.33166e+07	3.79039e+06	6.42276e+06	NaN	0	0	0.09592	0.924	1.38	4.1	4.1	0	0.0421464	0.00152264	0.00152261	0.0088412	0.620241	0.0418094	0.0418093	0.35353	2.19	23.17
O00468-6	AGRN	High	[K].EPLYVGGAPDFSKLAR.[A]	O00468-6 [1761-1776]	High	n/a		1	1	5	1	1719.91	0	NaN	NaN	NaN	NaN	NaN	NaN	NaN	NaN	NaN	NaN	NaN	NaN	NaN	NaN	NaN	NaN	NaN	NaN	NaN	NaN	NaN	NaN	NaN	NaN	920799	NaN	NaN	NaN	1.10459e+06	NaN	NaN	NaN	NaN	NaN	NaN	NaN	NaN	NaN	NaN	NaN	NaN	NaN	731282	NaN	NaN	NaN	506493	2.20112e+06	NaN	NaN	NaN	NaN	NaN	NaN	NaN	NaN	NaN	NaN	NaN	NaN	NaN	NaN	NaN	NaN	NaN	NaN	NaN	NaN	NaN	NaN	NaN	NaN	NaN	NaN	NaN	NaN	NaN	NaN	NaN	NaN	NaN	NaN	NaN	0	1761	NaN	NaN	1.66	195.8	117.2	117.2	0.0220954	0.000860837	0.000860769	0.0051656	0.45652	0.0246327	0.0246326	0.212384	NaN	47.08
P02679-2	FGG	High	[K].FEGNCAEQDGSGWWMNK.[C]	P02679-2 [348-364]	High	High	1xCarbamidomethyl [C5];1xOxidation [M15]	1	2	63	0	2031.8	2	NaN	1.1795e+06	NaN	9.92547e+06	1.86443e+06	478354	NaN	650344	2.8806e+06	1.36103e+07	4.36263e+06	1.12981e+07	3.73737e+06	2.17576e+06	NaN	NaN	NaN	NaN	NaN	NaN	NaN	NaN	707301	NaN	NaN	1.16685e+07	NaN	NaN	NaN	NaN	NaN	NaN	NaN	4.32409e+06	NaN	329413	6.27946e+06	6.50401e+06	1.18914e+06	2.30877e+07	1.26896e+07	1.96269e+06	NaN	1.06035e+06	NaN	NaN	NaN	2.70402e+06	7.03266e+06	4.4816e+07	1.21594e+07	4.45956e+07	5.10294e+06	2.11528e+06	NaN	NaN	508961	1.24687e+07	NaN	1.82414e+07	2.13432e+06	1.69242e+06	NaN	6.84534e+06	4.51144e+06	NaN	NaN	1.14331e+07	6.3312e+06	1.69757e+07	3.67846e+06	NaN	NaN	NaN	NaN	3.28706e+07	4.17791e+06	5.61125e+06	1.89419e+07	NaN	1.35852e+06	1.13991e+07	NaN	0	348	1.912e-06	1.505e-12	11.1	626.2	626.2	626.2	7.86287e-12	1.03424e-12	0	0	2.84633e-10	3.75735e-11	0	0	5.06	42.61
P02679-2	FGG	High	[K].FEGNCAEQDGSGWWMNK.[C]	P02679-2 [348-364]	High	High	1xCarbamidomethyl [C5]	1	2	142	0	2015.8	2	1.17411e+06	2.04903e+06	1.17451e+06	3.12225e+06	NaN	396479	NaN	NaN	NaN	NaN	6.64872e+06	2.24407e+06	825839	2.6814e+06	NaN	NaN	1.40487e+06	NaN	2.49453e+06	926262	NaN	1.79323e+06	2.36852e+06	NaN	NaN	9.46568e+06	674829	NaN	932534	4.33334e+06	1.42078e+06	NaN	919831	1.40636e+07	NaN	2.28644e+06	1.10958e+07	2.42338e+07	3.42447e+06	5.79548e+07	NaN	NaN	NaN	NaN	NaN	NaN	NaN	4.56209e+06	NaN	3.13192e+06	NaN	2.93326e+06	1.03546e+07	8.43896e+06	NaN	NaN	NaN	2.40159e+07	2.57797e+06	2.16671e+07	5.51618e+06	8.94047e+06	7.06094e+06	1.50898e+07	4.82465e+06	NaN	NaN	4.23973e+06	3.0281e+06	3.1137e+07	1.97431e+06	NaN	1.24001e+06	NaN	NaN	6.34048e+07	2.50423e+06	1.28009e+07	5.98505e+07	NaN	6.35692e+06	1.45154e+07	NaN	0	0	1.912e-06	1.095e-15	14.1	757	749.8	749.8	7.86287e-15	1.18611e-15	0	0	2.84633e-13	4.56141e-14	0	0	5.37	47.31
P02748	C9	High	[K].FEGIACEISK.[Q]	P02748 [534-543]	High	High	1xCarbamidomethyl [C6]	1	1	237	0	1153.56	7	2.6357e+07	1.11477e+07	1.25816e+07	2.77907e+07	1.04656e+07	3.81663e+06	1.32555e+06	5.93362e+06	7.84088e+06	1.18422e+07	3.42097e+07	3.83426e+07	1.03252e+07	6.04974e+06	1.7293e+06	3.27918e+06	4.70075e+06	1.82588e+06	NaN	1.10959e+07	1.52537e+07	4.32861e+07	2.86834e+07	7.31316e+06	5.952e+06	2.28928e+07	6.29336e+06	4.40213e+06	5.79163e+06	7.67478e+06	7.99002e+06	8.58796e+06	1.47085e+07	3.38036e+07	1.08791e+07	1.98121e+07	6.37008e+07	1.15292e+08	3.78977e+07	124809459	2.15739e+07	1.32151e+07	1.1439e+07	4.26461e+06	7.91328e+06	1.59222e+06	1.06809e+07	1.29008e+06	2.3689e+07	2.8724e+07	1.35381e+07	5.43186e+07	2.72387e+07	3.41547e+07	3.19803e+06	7.87096e+06	2.8138e+06	5.38527e+07	1.63927e+07	1.64396e+07	3.37769e+07	3.55232e+07	7.94886e+07	9.39931e+06	3.28249e+07	8.39571e+06	8.98673e+06	1.01658e+07	1.46644e+07	4.62368e+07	3.42635e+07	2.00952e+07	1.11154e+06	2.15119e+07	9.70553e+06	2.6197e+07	5.18591e+07	6.60955e+07	1.75706e+07	1.22721e+07	1.4609e+07	2.29996e+07	NaN	0	534	1.912e-06	1.517e-06	6.82	526.9	317.3	317.3	1.50911e-07	1.2926e-08	0	0	5.4629e-06	1.89086e-06	1.75508e-06	7.23275e-05	1.89	37.8
P07451	CA3	High	[K].EPMTVSSDQMAK.[L]	P07451 [213-224]	High	High		1	1	2	0	1323.59	0	1.26226e+07	NaN	NaN	2.75207e+06	NaN	NaN	NaN	NaN	NaN	NaN	NaN	NaN	1.10732e+06	NaN	NaN	NaN	NaN	NaN	NaN	NaN	NaN	NaN	NaN	NaN	NaN	4.70606e+06	NaN	NaN	NaN	NaN	1.57656e+06	NaN	876427	1.69587e+06	NaN	NaN	NaN	NaN	NaN	NaN	910991	NaN	NaN	NaN	NaN	NaN	NaN	NaN	780844	NaN	NaN	NaN	3.10238e+06	NaN	NaN	NaN	NaN	2.06529e+06	NaN	NaN	NaN	3.51382e+06	NaN	NaN	NaN	NaN	NaN	NaN	NaN	NaN	3.7543e+06	NaN	NaN	NaN	NaN	3.40664e+07	NaN	NaN	NaN	NaN	NaN	3.04278e+06	NaN	0	0	1.912e-06	1.051e-05	3.96	433.1	354.6	354.6	0.000109415	1.05545e-06	7.29769e-07	5.13558e-05	0.000876136	4.24415e-06	4.10616e-06	0.00012184	2.33	29.44
Q96EY5-1	MVB12A	High	[R].FEGK.[S]	Q96EY5-1 [226-229]	High	n/a		1	1	5	0	480.245	1	779663	NaN	34588.3	NaN	39219.1	190850	NaN	NaN	NaN	210862	101517	733064	308893	313237	28070.1	294240	265891	32570.1	NaN	NaN	NaN	144343	623964	NaN	317404	627569	43365.9	234909	576098	19680.9	1.16131e+07	3.28327e+06	20839.5	2.39244e+06	53464.7	NaN	59901.7	782982	774341	97460.9	742060	NaN	NaN	208174	52720.4	NaN	NaN	NaN	8587.91	NaN	NaN	NaN	22671.4	NaN	NaN	479072	NaN	NaN	NaN	26551	1.92762e+06	9344.89	46419.7	NaN	32347.1	NaN	50180.1	303254	NaN	28334.9	647327	22814.6	NaN	NaN	NaN	NaN	1.62061e+07	3.53624e+06	1.54642e+06	6.04991e+06	7.4891e+06	5.83617e+06	NaN	0	226	NaN	NaN	1.29	159.4	159.4	159.4	0.0516025	0.00179938	0.00179929	0.0106553	0.668662	0.048673	0.0486727	0.403599	NaN	29.68
P07451	CA3	High	[K].EPMTVSSDQMAK.[L]	P07451 [213-224]	High	High	1xOxidation [M3]	1	1	2	0	1339.59	0	NaN	NaN	NaN	NaN	NaN	NaN	NaN	NaN	218888	NaN	NaN	NaN	NaN	597055	NaN	NaN	NaN	NaN	NaN	NaN	NaN	NaN	NaN	NaN	NaN	NaN	NaN	NaN	NaN	NaN	NaN	NaN	NaN	2.70099e+06	1.00646e+06	NaN	NaN	NaN	263276	1.32918e+06	NaN	380321	263342	NaN	NaN	NaN	607897	291342	NaN	NaN	NaN	NaN	NaN	NaN	NaN	NaN	NaN	488355	NaN	NaN	3.51068e+06	NaN	NaN	NaN	NaN	NaN	NaN	NaN	NaN	NaN	677953	NaN	NaN	NaN	NaN	3.28304e+06	NaN	3.37972e+06	3.75002e+06	NaN	NaN	NaN	NaN	0	213	6.868e-05	0.0008841	1.5	218.2	123.5	123.5	0.0314445	0.0012046	0.00120458	0.00706111	0.238318	0.00974198	0.00974185	0.0802176	1.41	21.16
P61026	RAB10	High	[K].EPNSENVDISSGGGVTGWK.[S]	P61026 [178-196]	High	High		1	1	160	0	1932.89	0	3.45429e+06	3.39581e+06	2.81219e+06	4.02591e+06	NaN	2.86696e+06	5.90755e+06	3.12801e+06	4.76506e+06	4.10144e+06	5.67688e+06	1.13084e+07	3.13152e+06	1.29365e+06	7.47331e+06	2.45499e+06	1.34631e+06	3.30476e+06	1.12857e+07	2.01075e+06	2.37642e+06	6.75192e+06	3.17445e+06	8.31175e+06	2.53446e+06	6.67996e+06	2.64889e+06	1.9359e+06	9.7305e+06	1.07112e+07	2.54461e+06	1.74011e+06	4.12721e+06	7.04799e+06	3.53739e+06	4.1238e+06	3.77622e+06	3.56095e+06	9.19327e+06	7.96415e+06	6.00795e+06	6.09756e+06	1.51418e+07	1.51197e+06	7.89272e+06	3.2369e+06	3.88363e+06	5.0422e+06	3.84429e+06	1.18832e+07	6.53432e+06	5.16897e+06	1.11081e+07	9.56047e+06	3.64925e+06	1.26671e+07	3.41212e+06	5.45741e+06	3.04722e+06	4.87822e+06	4.50685e+06	6.44482e+06	6.63332e+06	7.87329e+06	1.06054e+07	NaN	6.06772e+06	3.43874e+06	6.93574e+06	7.45564e+06	8.51755e+06	1.10494e+07	1.17586e+07	7.27699e+06	8.02036e+06	9.11793e+06	1.05918e+07	NaN	8.57186e+06	2.09472e+07	NaN	2.2067e+06	NaN	0	178	1.912e-06	1.428e-15	14.1	768.8	665.3	665.3	7.86287e-15	1.05667e-15	0	0	2.84633e-13	3.91524e-14	0	0	5.26	41.68
Q8NI35	INADL	High	[K].VPDSPENELK.[S]	Q8NI35 [519-528]	High	High		1	4	8	0	1127.56	1	NaN	NaN	NaN	NaN	NaN	NaN	603083	NaN	631892	NaN	NaN	NaN	NaN	NaN	496867	NaN	NaN	NaN	NaN	NaN	NaN	NaN	NaN	1.13813e+06	NaN	NaN	409124	NaN	NaN	NaN	NaN	NaN	NaN	NaN	598317	NaN	NaN	881049	NaN	NaN	759817	NaN	1.42267e+06	458126	834091	1.18683e+07	NaN	696528	NaN	NaN	NaN	NaN	NaN	NaN	270830	1.60083e+06	NaN	NaN	NaN	NaN	2.36941e+08	NaN	NaN	NaN	2.65013e+06	NaN	823852	NaN	NaN	NaN	NaN	735840	1.62501e+06	NaN	NaN	NaN	NaN	NaN	NaN	NaN	NaN	NaN	NaN	0	0	3.956e-05	0.0006298	2.01	268.9	150.2	150.2	0.00984839	0.000385752	0.000385677	0.00268175	0.0776166	0.00214802	0.00214799	0.0170159	1.64	27.03
P13667	PDIA4	High	[K].FEGGDRDLEHLSK.[F]	P13667 [617-629]	High	High		1	1	10	1	1502.72	1	NaN	NaN	1.12547e+06	1.34327e+06	NaN	327907	1.11585e+06	545185	457590	844761	1.19754e+06	NaN	NaN	787040	NaN	NaN	483529	378688	2.02663e+06	1.28161e+06	582210	NaN	NaN	NaN	NaN	NaN	NaN	NaN	NaN	NaN	NaN	NaN	NaN	NaN	848444	671650	NaN	NaN	NaN	1.51171e+06	NaN	NaN	NaN	NaN	NaN	654072	3.9648e+06	NaN	NaN	NaN	NaN	1.20477e+06	NaN	NaN	3.58693e+06	NaN	NaN	618892	707693	359392	4.99214e+07	2.24266e+06	907745	3.00271e+06	4.83526e+06	NaN	NaN	NaN	NaN	1.85258e+06	638727	635431	NaN	707635	780961	856543	8.53472e+06	6.81184e+06	3.77003e+06	NaN	NaN	NaN	NaN	0	617	0.005698	0.07746	1.2	155.5	146.8	146.8	0.0636352	0.00219077	0.00219074	0.0127906	0.445774	0.0238665	0.0238662	0.206272	1.19	25.15
O00468-6	AGRN	High	[K].EPLYVGGAPDFSK.[L]	O00468-6 [1761-1773]	High	High		1	7	198	0	1379.68	3	9.73541e+06	4.82908e+06	1.95709e+06	6.49474e+06	NaN	4.82322e+06	1.0048e+07	2.98982e+06	NaN	7.11003e+06	8.26785e+06	1.43813e+07	3.01332e+06	4.76325e+06	3.14034e+06	2.74389e+06	3.64681e+06	1.41226e+06	1.07849e+07	5.89142e+06	2.18967e+06	1.49207e+06	1.80944e+06	2.87372e+06	2.66487e+06	8.65864e+06	5.61447e+06	3.51498e+06	4.38679e+06	4.74009e+06	5.66431e+06	3.87265e+06	4.67173e+06	2.19021e+07	6.18928e+06	4.40861e+06	2.17853e+06	9.12607e+06	3.23827e+06	1.46489e+07	4.72254e+06	2.20768e+06	1.14673e+07	NaN	5.15819e+06	3.59549e+06	8.97038e+06	1.25581e+07	3.11874e+06	5.83435e+06	4.73462e+06	5.16785e+06	1.58986e+07	3.08597e+07	2.65271e+06	2.58554e+06	1.50111e+06	1.37924e+07	6.37829e+06	4.12922e+06	1.53127e+07	6.02451e+06	2.15039e+07	6.35003e+06	8.61087e+06	3.69547e+06	4.5978e+06	4.32846e+06	7.0079e+06	6.69012e+06	1.33071e+07	1.35613e+06	5.42199e+06	7.06691e+06	7.03908e+06	3.97537e+07	2.53843e+07	1.08809e+07	2.02133e+07	6.87502e+06	4.39799e+06	9.2993e+06	NaN	0	0	1.912e-06	8.659e-08	9.83	598.9	449.8	449.8	1.49503e-10	1.46356e-11	0	0	5.41193e-09	4.72748e-10	0	0	2.67	46.13
P60900	PSMA6	High	[K].VPDK.[L]	P60900 [56-59]	High	n/a		1	1	5	0	458.261	1	NaN	NaN	NaN	2.15066e+06	3.41057e+06	NaN	NaN	NaN	6.84097e+06	NaN	NaN	1.93335e+06	673681	NaN	434870	334190	NaN	NaN	NaN	NaN	NaN	NaN	NaN	3.92844e+06	877300	NaN	NaN	NaN	NaN	NaN	NaN	NaN	NaN	NaN	NaN	NaN	NaN	NaN	NaN	NaN	3.42837e+06	4.79428e+06	NaN	741824	NaN	NaN	NaN	536126	NaN	1.75769e+06	1.17674e+06	5.82133e+06	NaN	NaN	NaN	NaN	NaN	NaN	NaN	NaN	4.49614e+06	NaN	NaN	NaN	NaN	3.07806e+06	2.60182e+06	630969	842575	NaN	NaN	NaN	NaN	NaN	NaN	NaN	NaN	NaN	NaN	NaN	NaN	NaN	NaN	0	56	NaN	NaN	1.69	274	274	274	0.0202735	0.000803942	0.000803932	0.00489821	0.156923	0.00573162	0.00573161	0.0464779	NaN	31.41
P35527	KRT9	High	[K].FEMEQNLR.[Q]	P35527 [243-250]	High	High	1xOxidation [M3]	1	1	40	0	1082.49	4	2.08194e+06	806771	2.08023e+06	1.78208e+06	1.93236e+06	1.31034e+06	1.34714e+06	NaN	1.9109e+06	3.87698e+06	NaN	1.8183e+06	937851	997128	2.08876e+06	861102	750112	1.96134e+06	4.60547e+06	NaN	342532	1.03292e+06	2.56464e+06	1.12806e+07	1.77655e+06	NaN	2.67753e+06	689121	2.0691e+06	3.96048e+06	NaN	731130	2.29012e+06	NaN	1.25635e+06	1.34245e+06	2.81634e+06	652425	NaN	947691	3.53615e+06	6.07536e+06	373710	4.55541e+06	391818	739738	498438	NaN	794645	14960133	3.2333e+06	1.05743e+07	1.85831e+06	3.49785e+06	1.22503e+06	NaN	234133	1.08334e+06	3.5688e+06	2.01901e+06	NaN	2.21894e+06	804453	431119	2.03587e+06	3.38618e+06	4.21163e+06	3.4583e+06	478938	NaN	689617	1.14735e+06	2.35504e+06	3.90528e+06	8.3396e+06	NaN	NaN	NaN	NaN	1.47211e+07	NaN	NaN	NaN	0	243	1.932e-05	0.0003442	2.28	304.1	58.7	58.7	0.00526753	0.000176985	0.000176945	0.00110888	0.16157	0.0059254	0.00592535	0.0480246	1.21	23.1
P35527	KRT9	High	[K].FEMEQNLR.[Q]	P35527 [243-250]	High	High		1	1	158	0	1066.5	3	6.21204e+06	2.03483e+06	1.0569e+06	1.05742e+07	3.93812e+06	5.96055e+06	7.19629e+06	4.98016e+06	1.3313e+07	7.81787e+06	8.82973e+06	1.45172e+07	5.16425e+06	9.07106e+06	8.41187e+06	1.39357e+06	6.03243e+06	9.20724e+06	1.85113e+07	569086	4.21876e+06	6.06739e+06	2.28007e+07	6.18278e+06	5.69827e+06	1.42511e+07	1.13354e+07	1.76041e+06	6.95138e+06	8.22862e+06	8.5179e+06	5.78214e+06	4.04757e+06	2.12583e+07	9.738e+06	3.6006e+06	1.49007e+07	6.11139e+06	1.4985e+06	1.30543e+06	9.71485e+06	7.90829e+06	2.51696e+06	1.11978e+07	8.45287e+06	8.1188e+06	1.20607e+07	9.34339e+06	5.79371e+06	5.79684e+06	6.74555e+06	2.52524e+07	1.98674e+07	1.03719e+07	2.19168e+06	1.27e+07	3.81955e+06	5.56788e+06	1.28075e+07	6.26251e+06	NaN	9.36573e+06	8.88547e+06	1.40725e+07	7.506e+06	9.85422e+06	8.0821e+06	1.07482e+07	1.22063e+07	8.1441e+06	1.58799e+07	7.66814e+06	7.3679e+06	1.76034e+07	7.56858e+06	9.22909e+06	NaN	4.98601e+06	7.42666e+06	9.39462e+06	1.33899e+07	3.08522e+06	NaN	0	0	1.526e-05	0.0002066	4.13	357.1	165.7	165.7	7.41292e-05	1.05545e-06	8.21827e-07	5.61388e-05	0.00267638	2.61913e-05	2.61829e-05	0.000319285	1.54	32.47
P00918	CA2	High	[K].EPISVSSEQVLK.[F]	P00918 [213-224]	High	High		1	1	222	0	1315.71	3	3.89498e+07	20894402	1.55876e+07	3.37826e+07	6.65546e+06	2.10466e+07	1.4811e+07	1.5023e+07	1.56805e+07	1.39847e+07	2.37475e+07	6.1012e+07	6.89567e+06	1.78124e+07	2.54166e+07	7.87038e+06	2.07297e+07	1.7189e+07	3.25768e+07	1.70288e+07	2.40394e+07	6.08058e+06	2.51638e+07	4.05896e+07	2.45042e+07	3.0672e+07	3.06471e+07	1.10605e+07	6.81688e+07	1.30765e+08	4.30476e+07	2.19714e+07	4.68594e+07	4.99831e+07	9.70607e+06	3.12664e+07	1.3681e+07	1.64545e+07	4.63911e+07	4.13157e+07	4.14442e+07	2.70601e+07	7.36236e+07	1.74593e+07	4.46402e+07	3.04785e+07	2.08073e+07	1.32302e+07	2.75671e+07	4.89979e+07	3.19143e+07	3.80342e+07	4.51695e+07	2.89258e+07	2.4526e+07	8.67837e+07	2.67427e+07	4.1134e+07	2.77624e+07	2.0484e+07	1.13931e+08	1.20194e+08	3.30627e+07	1.96798e+07	4.33122e+07	1.37983e+07	4.27723e+07	2.09026e+07	2.84813e+07	2.33369e+07	4.85804e+07	2.89439e+07	2.97345e+07	7.99523e+07	9.89174e+07	9.60818e+07	6.45017e+07	1.14791e+07	1.96967e+07	1.32352e+07	7.51918e+06	2.63491e+07	NaN	0	213	1.912e-06	3.982e-06	8.2	533.8	440.9	440.9	6.29199e-09	5.19124e-10	0	0	2.27767e-07	1.94951e-08	0	0	2.26	37.2
Q9Y2S2-1	CRYL1	High	[K].VPDDPEHLAARR.[Q]	Q9Y2S2-1 [288-299]	High	High		1	2	26	1	1375.71	1	NaN	NaN	NaN	NaN	223830	NaN	NaN	NaN	NaN	NaN	NaN	906270	NaN	NaN	342431	NaN	NaN	NaN	NaN	NaN	NaN	NaN	NaN	1.73029e+06	NaN	NaN	NaN	NaN	NaN	NaN	NaN	NaN	577324	NaN	NaN	310533	NaN	NaN	1.03161e+06	NaN	NaN	NaN	645299	NaN	NaN	NaN	NaN	NaN	353271	1.19294e+06	429117	NaN	NaN	2.03358e+07	NaN	1.22291e+06	198155	NaN	NaN	NaN	NaN	NaN	NaN	3.06142e+06	NaN	893890	521438	NaN	142872	NaN	756769	NaN	608098	NaN	2.80061e+06	NaN	NaN	NaN	5.17626e+06	NaN	NaN	NaN	NaN	0	0	0.001847	0.02536	1.37	220.7	61.2	61.2	0.0429114	0.00154478	0.0015447	0.00902677	0.624636	0.0422869	0.0422869	0.358137	1.38	22.86
Q9UNW1	MINPP1	High	[K].EPLTAYNYK.[K]	Q9UNW1 [388-396]	High	High		1	2	138	0	1098.55	2	NaN	3.14033e+06	NaN	1.8927e+06	3.09673e+06	2.4058e+06	7.05643e+06	1.74608e+06	2.79427e+06	2.41996e+06	2.28956e+06	7.13332e+06	NaN	2.11581e+06	NaN	NaN	NaN	NaN	NaN	2.18704e+06	1.99891e+06	NaN	NaN	1.21102e+07	1.86861e+06	4.32808e+06	2.27208e+06	509235	1.01679e+06	8.21787e+06	4.10272e+06	1.82967e+06	3.37302e+06	2.66564e+06	2.54327e+06	NaN	3.47989e+06	2.69173e+06	1.41889e+07	NaN	1.03233e+07	6.2639e+06	1.14147e+06	210568	NaN	1.59907e+06	1.0281e+07	667630	NaN	4.43003e+06	3.20197e+06	9.52553e+06	NaN	6.37388e+06	NaN	NaN	397668	5.50352e+06	NaN	2.81805e+06	NaN	NaN	NaN	NaN	5.06699e+06	2.3856e+06	4.25477e+06	2.1097e+06	NaN	3.9768e+06	4.90064e+06	NaN	1.91536e+06	NaN	NaN	NaN	NaN	NaN	NaN	NaN	NaN	NaN	NaN	0	0	3.432e-05	0.0005577	3.31	287.2	160.9	160.9	0.000487266	4.83442e-06	4.82978e-06	0.000130537	0.017342	0.000528664	0.000528534	0.00473298	1.85	31.35
Q5SZK8	FREM2	High	[K].FELVLR.[M]	Q5SZK8 [2098-2103]	High	n/a		1	1	10	0	776.466	2	656085	435447	338875	886682	NaN	327993	NaN	511864	NaN	511705	NaN	456372	NaN	NaN	527101	566726	325176	NaN	NaN	378870	985790	NaN	380594	NaN	962723	NaN	537537	NaN	1.18568e+06	1.38431e+06	NaN	NaN	372790	NaN	NaN	254248	289863	842801	845416	1.82561e+06	NaN	NaN	928209	NaN	489488	NaN	338976	NaN	NaN	NaN	NaN	888964	NaN	968657	400087	NaN	287031	687149	NaN	363977	NaN	NaN	NaN	NaN	NaN	NaN	NaN	NaN	NaN	NaN	892359	NaN	NaN	726590	NaN	NaN	1.66e+06	NaN	NaN	NaN	NaN	NaN	NaN	0	2098	NaN	NaN	1.9	242.4	56.1	56.1	0.0125389	0.000477781	0.000477685	0.00310549	0.319684	0.0147336	0.0147334	0.125901	NaN	47.46
Q9UHI8	ADAMTS1	High	[K].EPLTIQVLTVGNALRPK.[I]	Q9UHI8 [819-835]	High	High		1	1	14	0	1849.09	0	NaN	NaN	NaN	NaN	NaN	NaN	NaN	NaN	NaN	NaN	NaN	NaN	NaN	NaN	319689	NaN	NaN	NaN	4.80634e+06	NaN	NaN	558703	NaN	NaN	NaN	NaN	NaN	NaN	NaN	NaN	NaN	NaN	NaN	NaN	NaN	NaN	NaN	NaN	NaN	NaN	NaN	NaN	NaN	NaN	NaN	NaN	NaN	NaN	NaN	917891	383243	NaN	973107	NaN	NaN	NaN	NaN	NaN	NaN	NaN	NaN	NaN	NaN	NaN	NaN	NaN	NaN	NaN	NaN	2.48248e+06	1.70328e+06	NaN	981384	NaN	NaN	NaN	NaN	NaN	NaN	NaN	NaN	NaN	NaN	0	0	1.912e-06	1.167e-10	10.45	636.7	612.5	612.5	3.55398e-11	4.20034e-12	0	0	2.84633e-10	3.77673e-11	0	0	4.37	57.56
Q8IZJ3-2	CPAMD8	High	[K].FELLIDPPR.[Y]	Q8IZJ3-2 [229-237]	High	High		1	2	12	0	1099.61	0	NaN	NaN	NaN	NaN	NaN	231404	832189	NaN	NaN	426942	745451	NaN	171712	351537	NaN	NaN	NaN	NaN	NaN	NaN	NaN	509338	NaN	NaN	402302	NaN	263503	NaN	598083	NaN	NaN	NaN	NaN	NaN	NaN	259171	NaN	1.14701e+06	1.47006e+06	1.69504e+06	NaN	NaN	NaN	NaN	NaN	NaN	NaN	NaN	NaN	603800	NaN	489614	NaN	NaN	NaN	NaN	NaN	NaN	NaN	514958	3.71573e+06	1.52459e+06	NaN	NaN	629390	NaN	NaN	NaN	NaN	936642	639360	NaN	NaN	NaN	510210	NaN	NaN	NaN	1.23576e+06	NaN	NaN	NaN	NaN	0	0	1.526e-05	0.0001882	2.88	394.1	91.4	91.4	0.00131325	3.92965e-05	3.92044e-05	0.000200264	0.0454353	0.00109896	0.00109894	0.00974966	2.47	56.08
P11142-1	HSPA8	High	[K].FELTGIPPAPR.[G]	P11142-1 [459-469]	High	High		1	1	13	0	1197.66	4	693443	823041	749552	4.71674e+06	2.17995e+06	3.77999e+06	2.42641e+07	3.79159e+06	4.55564e+06	9.84747e+06	1.98971e+07	692104	580914	2.82482e+06	436895	4.743e+06	1.74965e+06	NaN	9.52936e+06	1.93847e+06	3.03557e+06	1.9973e+07	348167	8.63077e+06	3.04107e+07	8.2631e+06	7.72297e+06	5.92902e+06	2.94861e+07	5.05052e+06	3.31209e+06	2.57484e+06	1.55039e+06	4.14142e+07	7.65128e+06	379140	2.5213e+06	1.48275e+07	4.33342e+06	3.77817e+07	8.79924e+06	7.59335e+06	1.01841e+07	NaN	4.3352e+06	9.28945e+06	5.24661e+06	8.01511e+06	6.08161e+06	2.26654e+07	2.88608e+06	9.15921e+06	3.98464e+06	866671	NaN	5.18282e+06	NaN	3.44447e+06	9.87445e+06	1.26804e+06	1.24764e+08	2.38573e+07	2.66919e+07	7.03768e+06	2.48174e+07	4.37409e+07	7.84232e+06	7.81578e+06	481884	1.94714e+07	1.2363e+07	5.88627e+06	3.53009e+06	3.20063e+07	94546543	1.94316e+07	4.47401e+07	6.51911e+07	8.01356e+07	5.50636e+07	7.74384e+06	1.83898e+07	NaN	0	0	0.0006695	0.009526	2.01	223.3	55.3	55.3	0.00973676	0.000379617	0.000379419	0.00268562	0.265551	0.0111108	0.0111107	0.0920098	1.46	48.7
P00966	ASS1	High	[R].FELSCYSLAPQIK.[V]	P00966 [128-140]	High	High	1xCarbamidomethyl [C5]	1	1	365	0	1555.78	15	3.24335e+07	1.63891e+07	8.38971e+06	3.59555e+07	1.23717e+07	6.04393e+06	4.04147e+06	1.30647e+07	4.25894e+06	1.07891e+07	1.75667e+07	3.80801e+07	1.23637e+07	1.90515e+07	1.14371e+07	8.02396e+06	1.48034e+07	8.14453e+06	1.50549e+07	1.41641e+07	1.28909e+07	4.85236e+07	1.61928e+07	2.42203e+07	1.43585e+07	3.97883e+07	1.36045e+07	6.47227e+06	2.9028e+07	3.0956e+07	1.56665e+07	1.47437e+07	1.93548e+07	6.28707e+07	1.57217e+07	1.26158e+07	2.41168e+07	4.8418e+07	4.62501e+07	8.7019e+07	3.67412e+07	9.04507e+06	2.7353e+07	9.09676e+06	2.69119e+07	3.79468e+06	7.54289e+06	1.65434e+07	2.7098e+07	2.19994e+07	1.53612e+07	2.8351e+07	3.31099e+07	3.51375e+07	1.00757e+07	2.50397e+07	8.05192e+06	5.51878e+07	1.51256e+07	2.19235e+07	7.11358e+07	5.59098e+07	6.07955e+07	2.84323e+07	4.55858e+07	1.73463e+07	4.38816e+07	2.13012e+07	3.02882e+07	3.45368e+07	4.53499e+07	8.36863e+06	1.1214e+07	6.28641e+07	4.72978e+07	4.97244e+07	3.90992e+08	3.83953e+07	2.88256e+07	2.59108e+07	2.06976e+07	4.96044e+07	NaN	0	128	1.912e-06	1.548e-08	10.83	627.1	456.7	456.7	1.49503e-11	1.94228e-12	0	0	5.41193e-10	7.07389e-11	0	0	3.74	53.9
Q96G03	PGM2	High	[K].FEISAIRDLTTGYDDSQPDKK.[A]	Q96G03 [513-533]	High	Medium		1	1	3	2	2399.17	0	NaN	NaN	NaN	NaN	NaN	NaN	NaN	NaN	NaN	NaN	NaN	NaN	NaN	NaN	NaN	NaN	1.02192e+06	NaN	2.16087e+06	NaN	NaN	NaN	NaN	NaN	NaN	NaN	NaN	NaN	NaN	NaN	NaN	NaN	NaN	NaN	NaN	NaN	NaN	NaN	NaN	NaN	NaN	NaN	1.18851e+06	NaN	NaN	NaN	NaN	NaN	NaN	NaN	NaN	NaN	NaN	NaN	NaN	NaN	NaN	NaN	NaN	NaN	NaN	NaN	NaN	NaN	NaN	NaN	1.18389e+06	NaN	NaN	NaN	1.21905e+06	NaN	420858	1.09928e+06	NaN	NaN	NaN	NaN	NaN	NaN	1.42139e+06	NaN	NaN	0	513	0.04166	0.7212	6.78	456.6	456.6	456.6	1.65347e-07	1.38915e-08	0	0	5.98545e-06	1.89086e-06	1.74253e-06	7.18804e-05	1.22	48.26
Q8TE68-1	EPS8L1	High	[K].VSELEAVMEK.[Q]	Q8TE68-1 [700-709]	High	High		1	4	7	0	1134.57	1	NaN	398978	NaN	NaN	NaN	NaN	1.19629e+06	NaN	NaN	NaN	935135	NaN	NaN	NaN	271749	NaN	NaN	NaN	1.7654e+06	NaN	NaN	NaN	NaN	NaN	NaN	NaN	NaN	NaN	NaN	NaN	NaN	NaN	NaN	NaN	NaN	NaN	756674	3.69643e+06	1.4978e+06	1.30678e+07	NaN	NaN	1.77709e+06	NaN	NaN	NaN	NaN	NaN	NaN	1.91124e+06	NaN	NaN	NaN	NaN	NaN	1.68338e+06	NaN	2.05585e+06	NaN	NaN	NaN	NaN	NaN	NaN	2.45789e+06	NaN	NaN	NaN	NaN	2.85167e+06	NaN	NaN	1.23019e+06	NaN	NaN	NaN	NaN	NaN	NaN	1.1204e+07	2.6586e+06	4.9766e+06	NaN	0	700	9.173e-06	3.074e-05	4.14	442.5	288.1	288.1	7.32017e-05	1.05545e-06	8.29595e-07	5.65387e-05	0.00264298	2.10325e-05	2.07759e-05	0.000322459	2.19	39.41
Q15181	PPA1	High	[K].VPDGKPENEFAFNAEFK.[D]	Q15181 [195-211]	High	High		1	1	155	0	1938.92	0	NaN	NaN	NaN	NaN	NaN	NaN	NaN	1.01768e+06	1.23948e+06	NaN	NaN	3.3703e+06	NaN	NaN	NaN	NaN	NaN	NaN	1.77827e+06	NaN	NaN	1.28892e+06	NaN	NaN	NaN	NaN	7.21348e+06	NaN	NaN	1.6789e+06	1.33983e+07	5.61234e+06	2.73924e+06	7.66229e+06	NaN	7.30098e+06	NaN	NaN	5.29433e+06	NaN	2.10819e+06	1.00324e+06	NaN	NaN	NaN	NaN	NaN	1.04361e+06	2.29835e+06	1.55254e+06	1.03146e+06	6.90679e+06	NaN	3.52631e+06	NaN	NaN	NaN	1.92543e+06	1.01425e+07	NaN	1.86295e+07	1.03949e+07	NaN	NaN	NaN	NaN	NaN	582136	NaN	1.11601e+06	NaN	NaN	NaN	1.49339e+06	NaN	NaN	NaN	NaN	NaN	NaN	NaN	NaN	NaN	0	0	1.912e-06	7.72e-11	7.26	454.1	423.5	423.5	5.53062e-08	4.65701e-09	0	0	2.00206e-06	1.88295e-07	0	0	3.95	43.06
Q9Y490	TLN1	High	[R].VSEK.[V]	Q9Y490 [1957-1960]	High	n/a		1	1	2	0	462.256	0	NaN	NaN	NaN	1.54652e+06	NaN	4.43508e+06	2.51158e+06	6.30553e+06	NaN	1.55275e+06	NaN	NaN	NaN	930118	3.62036e+06	4.01629e+06	5.14261e+06	5.75448e+06	6.51913e+06	423241	1.38182e+06	NaN	NaN	2.36596e+06	NaN	915896	592381	NaN	NaN	NaN	NaN	1.12369e+06	NaN	NaN	1.31064e+06	NaN	NaN	NaN	NaN	NaN	1.46785e+06	NaN	NaN	NaN	5.19106e+06	NaN	NaN	NaN	NaN	1.72487e+06	NaN	2.97321e+06	NaN	1.94609e+06	NaN	NaN	340639	NaN	1.32739e+06	728077	NaN	2.23134e+06	NaN	NaN	NaN	NaN	NaN	NaN	NaN	NaN	NaN	NaN	NaN	NaN	NaN	NaN	NaN	NaN	NaN	NaN	NaN	NaN	NaN	0	1957	NaN	NaN	1.47	162.9	162.9	162.9	0.0342073	0.00125503	0.00125497	0.00744243	0.568165	0.0352056	0.0352048	0.30344	NaN	42.42
Q96G03	PGM2	High	[K].FEISAIR.[D]	Q96G03 [513-519]	High	High		1	1	7	0	835.467	1	NaN	307044	NaN	NaN	NaN	NaN	473213	NaN	NaN	NaN	719885	NaN	2.15983e+06	NaN	186599	NaN	NaN	NaN	1.84935e+06	729592	855219	722829	256551	NaN	NaN	1.28392e+06	NaN	NaN	886303	NaN	NaN	362458	420615	1.42466e+06	NaN	NaN	559322	NaN	NaN	NaN	NaN	NaN	NaN	NaN	NaN	NaN	NaN	865340	NaN	NaN	NaN	NaN	NaN	1.87334e+06	NaN	NaN	NaN	2.40685e+06	1.30072e+06	NaN	NaN	NaN	NaN	1.91964e+06	NaN	NaN	1.09429e+06	NaN	NaN	6.71199e+06	NaN	727530	NaN	1.10574e+06	NaN	NaN	NaN	NaN	NaN	NaN	NaN	NaN	NaN	0	513	0.0004252	0.005296	1.83	268.5	54.1	54.1	0.0148766	0.000612115	0.000611998	0.00425197	0.358838	0.0167884	0.0167882	0.144004	1.71	40.15
P03952	KLKB1	High	[K].VSEGNHDIALIK.[L]	P03952 [477-488]	High	High		1	1	39	0	1295.7	1	NaN	840593	1.26873e+06	2.82831e+06	NaN	2.73746e+06	NaN	1.30372e+06	NaN	716628	5.20994e+06	NaN	671263	NaN	NaN	582983	4.48504e+06	NaN	3.26768e+06	1.24503e+06	NaN	NaN	2.32881e+06	NaN	NaN	4.05539e+06	3.54776e+06	762708	1.06846e+06	4.95176e+07	1.4583e+06	814776	953408	1.10427e+07	NaN	1.08367e+06	2.22392e+06	1.23689e+07	4.25135e+06	1.32567e+07	1.8068e+06	NaN	6.44672e+06	722210	2.28494e+06	1.67371e+06	1.41749e+06	3.29839e+06	1.02538e+06	NaN	NaN	2.1079e+06	1.85762e+07	2.53488e+06	766283	3.44671e+06	480908	5.34037e+07	2.31148e+06	1.19003e+07	5.3151e+06	1.66633e+06	4.01157e+06	8.91838e+06	NaN	1.66363e+06	2.69712e+06	1.11004e+06	786809	1.39264e+07	NaN	3.40631e+06	2.26334e+06	5.50409e+06	1.37955e+06	4.27022e+07	3.95642e+06	1.89802e+07	6.63894e+06	NaN	3.30226e+06	4.62231e+06	NaN	0	477	1.912e-06	7.475e-09	10.05	681.9	412.9	412.9	8.89653e-11	9.41624e-12	0	0	3.22051e-09	3.08011e-10	0	0	3.75	29.47
Q08188	TGM3	High	[K].VPDESEVVVER.[D]	Q08188 [578-588]	High	High		1	1	11	0	1257.63	3	NaN	NaN	NaN	469487	NaN	NaN	2.30642e+06	181162	NaN	NaN	452273	1.25718e+06	NaN	NaN	159533	92340.2	194488	200572	731871	NaN	NaN	1.99276e+07	387194	NaN	NaN	756692	536920	NaN	NaN	NaN	NaN	872910	NaN	NaN	4.22689e+06	NaN	NaN	5.18836e+06	1.03744e+06	8.00943e+06	NaN	1.76911e+06	1.55839e+06	558242	NaN	628837	1.16897e+07	NaN	1.22492e+06	2.12924e+06	1.11089e+06	519079	NaN	NaN	1.82807e+06	NaN	174137	2.30984e+06	NaN	NaN	3.40305e+06	NaN	839737	2.4796e+06	1.04161e+07	NaN	NaN	512918	NaN	8.14962e+06	347272	390125	NaN	444445	NaN	3.92198e+06	6.07346e+06	3.49496e+06	1.35377e+07	9.20569e+06	1.00622e+06	NaN	NaN	0	578	1.912e-06	8.171e-08	1.82	252.5	112.2	112.2	0.0151069	0.000615298	0.000615285	0.00424782	0.117983	0.00369623	0.0036961	0.0295573	2.53	23.2
Q6PK18-1	OGFOD3	High	[R].FEGCTPR.[K]	Q6PK18-1 [100-106]	High	High	1xCarbamidomethyl [C4]	1	2	3	0	866.383	0	NaN	NaN	NaN	NaN	NaN	NaN	NaN	NaN	NaN	NaN	NaN	NaN	NaN	161139	NaN	NaN	NaN	NaN	NaN	NaN	NaN	NaN	NaN	NaN	NaN	NaN	NaN	NaN	NaN	NaN	NaN	NaN	NaN	NaN	NaN	NaN	NaN	NaN	685352	NaN	433374	NaN	NaN	NaN	NaN	NaN	NaN	NaN	NaN	671400	NaN	NaN	NaN	NaN	NaN	NaN	NaN	NaN	NaN	NaN	NaN	NaN	NaN	NaN	NaN	NaN	NaN	NaN	NaN	NaN	NaN	NaN	NaN	NaN	NaN	NaN	NaN	NaN	NaN	NaN	NaN	NaN	NaN	0	100	0.0006517	0.009195	2.67	240.1	193.1	193.1	0.00212046	6.83083e-05	6.82971e-05	0.00042057	0.07143	0.0018255	0.00182548	0.0148739	1.05	19.92
Q01469	FABP5	High	[K].FEETTADGRK.[T]	Q01469 [73-82]	High	High		1	1	56	1	1153.55	0	429296	580133	631620	47668.8	NaN	92257.1	258447	86532.2	220759	NaN	NaN	234385	NaN	NaN	NaN	180632	NaN	166020	451535	276254	179622	96124.3	NaN	NaN	NaN	1.27511e+06	NaN	NaN	NaN	209326	NaN	NaN	NaN	NaN	1.27961e+06	189225	197126	442023	402750	818556	NaN	NaN	172003	NaN	NaN	116357	NaN	NaN	129298	NaN	NaN	102227	159207	340936	1.92807e+06	115396	683143	185348	157740	2.13627e+06	446785	846400	NaN	NaN	164461	92612.7	NaN	NaN	36458.6	112270	82698.7	NaN	285103	1.51029e+06	NaN	129148	NaN	321389	643831	146077	NaN	NaN	NaN	0	73	1.912e-06	2.14e-08	10.66	686	439	439	2.20003e-11	2.82321e-12	0	0	7.96402e-10	1.05294e-10	0	0	2.61	16.82
Q96C23	GALM	High	[K].EPNSLHGGVR.[G]	Q96C23 [102-111]	High	High		1	1	27	0	1065.54	0	214749	93881	NaN	216157	NaN	NaN	586756	NaN	NaN	NaN	274691	NaN	NaN	225792	NaN	NaN	NaN	NaN	NaN	NaN	NaN	NaN	96691.4	NaN	983555	NaN	NaN	NaN	NaN	529011	NaN	NaN	NaN	3.9557e+06	551425	NaN	278703	1.67487e+06	NaN	4.85162e+06	NaN	142532	NaN	NaN	104547	407335	NaN	193680	NaN	412652	207856	NaN	NaN	1.89497e+07	NaN	NaN	NaN	710449	NaN	NaN	3.81705e+06	1.06668e+06	287726	369052	1.327e+06	NaN	NaN	NaN	NaN	668903	346550	NaN	NaN	627690	207037	NaN	NaN	NaN	3.36672e+06	NaN	NaN	NaN	NaN	0	0	5.961e-05	0.0008166	4.66	516.5	354.7	354.7	2.19668e-05	1.05545e-06	9.49837e-07	6.2162e-05	0.000175923	2.90457e-06	2.8964e-06	0.000126534	2.37	18.28
O76082	SLC22A5	High	[R].FEEAEVIIRK.[A]	O76082 [290-299]	n/a	High		1	2	7	1	1233.68	0	NaN	NaN	NaN	NaN	NaN	NaN	3.64767e+06	NaN	NaN	320857	NaN	NaN	357112	NaN	NaN	NaN	NaN	NaN	NaN	NaN	NaN	1.17523e+06	NaN	NaN	NaN	NaN	NaN	NaN	NaN	NaN	NaN	253221	265704	NaN	NaN	NaN	NaN	1.37966e+06	1.85419e+06	NaN	744918	NaN	2.02589e+06	124009	1.62129e+06	NaN	NaN	NaN	NaN	NaN	NaN	NaN	NaN	2.01031e+06	381084	NaN	402395	NaN	NaN	NaN	NaN	NaN	NaN	NaN	1.37317e+06	NaN	NaN	NaN	NaN	NaN	2.97133e+06	NaN	NaN	NaN	NaN	NaN	NaN	NaN	NaN	NaN	NaN	NaN	NaN	0	0	1.912e-06	1.962e-05	NaN	NaN	NaN	NaN	NaN	NaN	NaN	NaN	NaN	NaN	NaN	NaN	1.26	32.54
Q16181	2021-09-07	High	[K].FEDYLNAESR.[V]	Q16181 [138-147]	High	Low		1	1	1	0	1243.56	1	NaN	NaN	NaN	NaN	NaN	NaN	NaN	NaN	NaN	NaN	NaN	NaN	NaN	NaN	NaN	NaN	NaN	NaN	NaN	NaN	NaN	1.28072e+06	NaN	NaN	NaN	3.05039e+06	NaN	NaN	NaN	NaN	NaN	2.23668e+06	1.11799e+06	2.80686e+06	891549	838607	576711	NaN	2.75979e+06	3.81655e+06	1.07218e+06	NaN	NaN	NaN	NaN	739150	NaN	NaN	1.38265e+06	2.6613e+06	858398	2.14147e+06	1.70713e+07	NaN	NaN	NaN	NaN	NaN	1.27532e+06	NaN	4.12673e+06	3.57437e+06	NaN	NaN	NaN	NaN	NaN	481156	NaN	1.0664e+06	1.50095e+06	NaN	NaN	NaN	928816	3.85612e+06	2.9374e+06	3.71679e+06	NaN	3.11831e+06	1.07229e+06	5.32409e+06	NaN	0	0	0.4293	1	2.9	483.4	105.9	105.9	0.00126177	3.89081e-05	3.87959e-05	0.000200787	0.0100854	0.000291165	0.00029116	0.00292961	0.84	35.91
P01861	IGHG4	High	[R].EPQVYTLPPSQEEMTK.[N]	P01861 [225-240]	High	High		1	1	213	0	1876.9	4	1.88248e+06	4.73058e+06	1.43862e+07	1.05963e+07	1.69606e+06	1.79721e+07	5.02443e+07	7.37847e+06	1.06556e+06	7.86007e+06	2.50796e+07	3.77095e+06	9.2778e+06	1.81471e+07	NaN	NaN	4.43504e+06	981430	7.94634e+06	7.90313e+06	764414	8.03159e+06	1.20894e+06	NaN	1.96852e+06	1.10495e+06	6.37612e+06	NaN	2.62461e+06	2.49387e+07	NaN	5.64611e+06	6.27441e+06	3.13045e+07	8.29666e+06	NaN	6.28516e+06	4.46219e+07	6.11663e+06	1.41291e+08	2.12826e+07	4.36954e+06	8.37201e+06	NaN	3.22171e+06	1.31016e+07	4.75824e+06	4.44342e+06	4.3237e+06	1.285e+07	673139	3.1383e+07	1.70826e+07	9.41024e+06	NaN	2.59582e+06	5.31757e+06	4.97575e+06	1.33684e+07	6.06589e+07	1.4581e+08	5.90699e+07	3.32118e+07	1.0405e+08	6.6967e+07	NaN	7.06253e+06	6.21514e+06	1.63696e+06	5.74681e+06	1.38455e+07	1.4356e+07	2.06129e+07	5.15994e+06	1.66417e+07	4.0223e+07	2.99271e+07	9.69943e+07	9.80305e+07	7.94469e+07	2.41808e+07	4.40552e+07	NaN	0	225	1.912e-06	2.69e-11	14.1	753.8	730.8	730.8	7.86287e-15	1.14151e-15	0	0	2.84633e-13	4.3399e-14	0	0	3.85	42.35
P55017-3	SLC12A3	High	[R].FEDMIAPFR.[L]	P55017-3 [919-927]	n/a	High	1xOxidation [M4]	1	3	1	0	1141.53	0	NaN	NaN	NaN	NaN	763181	359165	620380	NaN	NaN	NaN	NaN	NaN	NaN	NaN	NaN	403069	NaN	NaN	NaN	778980	NaN	NaN	NaN	2.26657e+06	471098	NaN	NaN	NaN	NaN	NaN	NaN	559197	712281	1.21825e+06	NaN	NaN	NaN	NaN	NaN	NaN	NaN	NaN	724542	NaN	493682	NaN	NaN	744467	NaN	NaN	NaN	NaN	NaN	NaN	NaN	NaN	337381	NaN	NaN	733184	NaN	NaN	NaN	NaN	1.15542e+06	NaN	NaN	NaN	NaN	854003	NaN	1.05631e+06	538977	NaN	NaN	1.57804e+06	NaN	1.56966e+06	NaN	NaN	1.06993e+06	NaN	NaN	0	0	0.002165	0.02836	NaN	NaN	NaN	NaN	NaN	NaN	NaN	NaN	NaN	NaN	NaN	NaN	1.84	44.98
P04899-4	GNAI2	High	[K].FEDLNK.[R]	P04899-4 [308-313]	High	High		1	6	34	0	765.378	0	NaN	NaN	NaN	NaN	NaN	NaN	NaN	NaN	NaN	NaN	NaN	NaN	NaN	NaN	NaN	NaN	NaN	NaN	NaN	NaN	NaN	NaN	306477	NaN	NaN	NaN	172404	NaN	234759	621479	NaN	NaN	NaN	NaN	NaN	290040	238196	NaN	NaN	371585	NaN	NaN	416560	59277.6	218029	NaN	NaN	NaN	249096	NaN	189167	NaN	NaN	NaN	125501	NaN	NaN	NaN	NaN	NaN	NaN	NaN	307392	NaN	NaN	NaN	281005	NaN	161647	487471	NaN	335164	552975	NaN	NaN	NaN	NaN	NaN	NaN	NaN	NaN	NaN	NaN	0	0	0.0003555	0.004182	2.69	327.7	108.1	108.1	0.00202669	6.75222e-05	6.75e-05	0.00042233	0.0684809	0.00175966	0.00175958	0.0143217	1.04	22.26
P06396	GSN	High	[R].VPEARPNSMVVEHPEFLK.[A]	P06396 [44-61]	High	High		1	1	293	0	2079.07	6	1.35951e+07	7.54339e+06	8.11688e+06	3.19947e+07	NaN	1.55432e+07	4.03087e+06	6.67121e+06	NaN	1.66896e+07	1.42959e+07	2.77327e+07	6.96803e+06	4.30813e+06	8.14146e+06	4.43467e+06	1.62598e+07	2.15527e+06	2.22669e+07	6.53636e+06	5.03518e+06	3.13059e+07	1.2049e+07	NaN	1.01157e+06	1.4915e+07	2.03474e+07	7.69102e+06	1.44593e+07	6.80959e+07	3.18086e+07	4.68425e+06	6.98755e+06	3.10156e+07	2.45422e+06	1.08977e+07	4.25692e+07	3.35418e+07	5.87808e+07	4.85974e+07	3.97123e+07	2.82524e+06	4.40728e+07	2.78082e+06	2.28123e+07	NaN	1.55244e+07	1.37025e+08	1.87488e+07	1.78619e+07	2.54126e+07	1.71223e+07	2.20993e+07	4.23383e+07	1.1105e+07	2.52971e+07	6.69429e+06	1.77773e+08	8.40691e+06	3.26989e+07	3.12655e+07	3.19997e+07	3.69138e+07	1.6101e+07	1.73763e+07	NaN	3.98985e+06	8.16356e+06	1.33124e+07	3.15033e+07	2.04967e+07	2.83398e+07	1.773e+07	1.04928e+07	1.05527e+07	2.80328e+07	1.63411e+07	1.24867e+07	2.9192e+07	2.16e+06	1.00366e+07	1.37884e+07	NaN	0	44	1.912e-06	6.305e-16	13.56	769.2	736.5	736.5	2.72476e-14	3.59195e-15	0	0	9.86352e-13	1.29081e-13	0	0	6.91	36.46
P04004	VTN	High	[R].FEDGVLDPDYPR.[N]	P04004 [230-241]	High	High		1	1	399	0	1422.65	13	4.0791e+07	2.02599e+07	4.02312e+07	1.14823e+07	8.17962e+06	1.12603e+07	1.95681e+07	9.59621e+06	1.85614e+07	6.5004e+06	2.02364e+07	1.48265e+07	4.51553e+06	1.20303e+07	6.30336e+06	4.86971e+06	7.9042e+06	3.56517e+06	3.90826e+07	2.58974e+07	2.64767e+07	3.42167e+07	2.23476e+07	1.10693e+07	3.25585e+07	3.31148e+07	8.94576e+06	4.55944e+06	2.12013e+07	2.74921e+07	2.204e+07	1.55192e+07	1.13592e+07	4.21907e+07	1.86846e+07	1.99018e+07	2.61752e+07	5.82507e+07	7.12211e+07	7.43752e+07	2.9665e+07	2.49198e+07	6.08088e+07	5.46864e+06	2.80834e+07	1.46009e+07	1.95974e+07	4.06205e+07	2.36984e+07	2.9301e+07	9.92579e+06	2.10312e+07	4.16113e+07	3.66218e+07	6.1992e+06	1.41902e+07	4.49013e+06	7.25597e+07	2.71132e+07	2.13989e+07	7.23203e+07	4.73796e+07	3.81779e+07	7.51187e+07	6.06922e+07	1.38946e+07	2.51574e+07	5.67859e+06	5.76399e+06	3.66761e+07	2.2276e+07	1.51556e+07	8.81894e+06	1.07857e+08	5.89825e+07	6.27209e+07	1.24297e+08	5.11525e+07	162185475	4.87261e+07	1.53844e+07	1.82529e+07	NaN	0	230	1.912e-06	1.961e-08	10.83	623	411.1	411.1	1.49503e-11	2.20443e-12	0	0	5.41193e-10	8.40428e-11	0	0	3.12	47.75
Q02818	NUCB1	High	[R].FEEELAAR.[E]	Q02818 [350-357]	High	High		1	1	22	0	964.473	1	NaN	NaN	NaN	NaN	NaN	NaN	NaN	NaN	NaN	NaN	NaN	NaN	NaN	NaN	NaN	NaN	NaN	NaN	NaN	NaN	NaN	NaN	NaN	NaN	874253	676511	NaN	289465	NaN	1.37793e+06	620579	NaN	NaN	NaN	683725	NaN	NaN	1.06629e+06	NaN	2.85484e+06	NaN	NaN	1.48148e+06	183174	650928	1.11508e+06	1.77509e+06	NaN	912647	2.4835e+06	NaN	NaN	997035	NaN	373063	NaN	326564	NaN	NaN	NaN	4.62533e+06	855554	NaN	NaN	NaN	NaN	NaN	NaN	NaN	NaN	NaN	NaN	NaN	NaN	NaN	NaN	NaN	NaN	NaN	NaN	NaN	NaN	NaN	0	0	2.494e-05	0.0003915	3.14	340.5	157	157	0.000724416	8.86715e-06	8.82255e-06	0.000169262	0.0255712	0.000676772	0.000676504	0.00633422	1.64	28.44
O00182-1	LGALS9	High	[R].FEDGGYVVCNTR.[Q]	O00182-1 [66-77]	High	High	1xCarbamidomethyl [C9]	1	9	87	0	1416.62	2	931137	4.36972e+06	8.60503e+06	7.13946e+06	3.22574e+06	660693	3.30598e+06	1.55672e+06	NaN	688741	2.9679e+07	NaN	1.69321e+06	7.25533e+06	NaN	NaN	NaN	1.1907e+06	2.8798e+06	802246	1.01296e+06	3.5892e+06	1.11785e+06	NaN	NaN	2.08924e+07	NaN	NaN	NaN	4.19708e+06	1.52164e+07	7.23919e+06	2.55928e+06	5.68473e+06	3.43428e+06	5.23239e+06	893529	3.5052e+06	3.07515e+06	1.05531e+07	1.15116e+07	1.73295e+06	1.18071e+06	NaN	NaN	1.60646e+06	NaN	NaN	4.41639e+06	5.59234e+06	NaN	NaN	1.59721e+06	NaN	NaN	1.38658e+06	NaN	NaN	5.23197e+06	6.09747e+06	4.52004e+06	1.99737e+07	1.2441e+06	1.1617e+07	1.45235e+07	4.33705e+06	NaN	1.08476e+06	NaN	7.78584e+06	3.67691e+06	996804	NaN	3.23279e+06	3.47877e+06	7.58946e+06	4.37624e+07	2.31865e+07	1.08589e+07	2.09615e+07	1.99121e+07	3.08667e+07	NaN	0	66	1.912e-06	5.834e-09	10.57	662.3	515.2	515.2	2.71576e-11	3.35461e-12	0	0	2.175e-10	2.53264e-11	0	0	3.81	33.5
P62937	PPIA	High	[K].FEDENFILK.[H]	P62937 [83-91]	High	High		1	2	789	0	1154.57	32	4.45257e+07	3.30695e+07	2.96221e+07	5.0624e+07	1.54968e+07	3.06874e+07	4.14881e+07	2.38796e+07	3.47763e+07	3.24749e+07	8.92812e+07	8.31796e+07	8.19119e+07	4.02919e+07	2.58755e+07	2.06849e+07	2.05267e+07	2.05718e+07	1.27655e+08	2.6486e+07	1.53563e+07	5.03021e+07	3.45521e+07	7.43797e+07	2.36623e+07	5.46313e+07	3.40732e+07	2.17435e+07	6.10123e+07	1.28359e+08	4.08098e+07	3.26126e+07	7.56644e+07	1.02884e+08	3.72791e+07	3.05992e+07	5.12239e+07	8.42669e+07	1.08926e+08	1.35224e+08	6.40074e+07	5.03265e+07	1.32444e+08	1.51248e+07	7.54284e+07	2.90486e+07	2.76576e+07	4.61878e+07	6.40357e+07	1.18934e+08	3.11635e+07	6.46101e+07	1.05276e+08	8.39521e+07	2.9391e+07	8.75388e+07	2.12231e+07	9.8124e+07	4.64416e+07	4.93616e+07	9.89535e+07	9.74808e+07	9.80082e+07	8.7972e+07	1.49559e+08	4.07897e+07	7.75162e+07	4.39472e+07	3.93259e+07	102307624	8.1323e+07	7.95345e+07	7.57917e+07	1.01084e+08	5.88146e+07	9.15475e+07	9.86542e+07	7.82872e+07	6.71769e+07	109891685	2.74321e+07	8.92114e+07	NaN	0	83	1.912e-06	1.193e-06	6.92	517.8	399.4	399.4	1.20043e-07	1.04865e-08	0	0	4.3455e-06	1.89086e-06	1.79148e-06	7.32064e-05	1.73	47.39
P06396	GSN	High	[R].VPEARPNSMVVEHPEFLK.[A]	P06396 [44-61]	High	High	1xOxidation [M9]	1	1	242	0	2095.06	4	4.45957e+06	2.2256e+06	1.98807e+06	1.66269e+07	1.27439e+07	6.02984e+06	4.66181e+06	5.07565e+06	1.60236e+07	1.6122e+07	7.09763e+06	8.32553e+06	5.50789e+06	NaN	4.75387e+06	4.22314e+06	3.4912e+06	1.4765e+06	1.59832e+07	2.11651e+06	610957	2.83907e+06	4.36717e+06	3.38212e+07	4.68945e+06	2.89047e+07	3.71025e+06	1.45655e+06	1.24344e+07	2.23587e+07	7.60692e+06	1.84981e+06	2.80735e+06	1.57959e+07	1.01992e+06	2.39498e+06	7.51108e+06	8.77064e+06	9.93495e+06	2.27527e+07	2.04193e+07	1.85535e+07	2.83718e+07	6.03697e+06	1.2338e+07	6.09943e+06	1.04241e+07	2.45006e+07	1.05654e+07	2.15766e+07	1.55929e+07	1.66654e+07	2.60857e+07	2.47979e+07	3.59771e+06	2.39147e+07	2.08218e+06	1.43218e+07	5.76476e+06	8.4319e+06	2.48749e+07	1.07442e+07	4.17249e+06	1.61458e+07	2.84107e+07	1.37379e+07	2.5281e+07	1.5942e+07	1.36803e+07	2.36063e+07	1.75465e+07	1.65184e+07	1.42993e+07	1.71617e+07	9.79252e+06	2.91955e+07	2.31131e+07	1.56894e+07	1.47723e+07	NaN	2.89397e+06	1.0544e+07	NaN	0	44	1.912e-06	3.808e-11	6.75	482.9	420.2	420.2	1.77805e-07	1.47096e-08	0	0	6.43643e-06	1.89086e-06	1.73288e-06	7.16076e-05	2.9	33.7
P54652	HSPA2	High	[K].FEDATVQSDMK.[H]	P54652 [79-89]	High	High	1xOxidation [M10]	1	1	25	0	1286.56	2	484386	NaN	NaN	NaN	870372	209260	495512	NaN	NaN	NaN	NaN	621565	NaN	NaN	450798	237413	NaN	NaN	NaN	372401	545243	653642	510003	466739	716698	591559	866202	252104	NaN	NaN	526699	642648	NaN	4.99449e+06	NaN	199897	293656	NaN	1.598e+06	832071	NaN	298218	700536	213948	564975	NaN	281429	454027	397097	NaN	474187	NaN	2.08448e+06	NaN	734230	1.81077e+06	422824	1.61457e+06	2.35423e+06	706160	1.84058e+06	2.02613e+06	658168	1.04825e+06	1.86708e+06	175542	1.0619e+06	NaN	304547	1.56202e+06	484106	NaN	417395	8.95576e+06	6.88146e+06	1.04592e+06	NaN	2.66273e+06	3.50247e+06	1.44099e+06	770369	811605	NaN	0	0	1.912e-06	7.275e-07	4.13	419.1	303.5	303.5	7.41616e-05	1.05545e-06	8.21201e-07	5.60947e-05	0.00267755	2.61913e-05	2.61537e-05	0.000319013	2.34	23.45
P54652	HSPA2	High	[K].FEDATVQSDMK.[H]	P54652 [79-89]	High	High		1	1	53	0	1270.56	0	1.00849e+06	NaN	458043	1.16945e+06	NaN	509832	NaN	NaN	NaN	NaN	1.48734e+06	2.85308e+06	630033	NaN	589591	380194	NaN	790880	1.65933e+06	NaN	521268	1.53543e+06	997343	1.05208e+06	374620	NaN	810092	NaN	842998	3.32365e+06	NaN	NaN	853665	2.01732e+06	NaN	657019	1.14738e+06	1.49638e+06	3.99925e+06	NaN	1.83126e+06	NaN	3.57056e+06	NaN	1.80728e+06	NaN	894326	1.91137e+06	1.33703e+06	2.47861e+06	1.13455e+06	1.50217e+06	2.44369e+06	3.0326e+06	820692	3.28202e+06	698395	2.6072e+06	2.51733e+06	1.35759e+06	NaN	4.58666e+06	2.33631e+06	1.55397e+06	NaN	NaN	1.21042e+06	NaN	845359	1.43199e+06	1.95038e+06	NaN	1.78117e+06	3.03114e+06	1.97131e+06	NaN	NaN	NaN	NaN	NaN	NaN	NaN	NaN	0	0	1.912e-06	3.631e-07	4.54	464.1	362.6	362.6	2.87402e-05	1.05545e-06	9.19403e-07	6.09756e-05	0.00103932	8.04682e-06	7.97076e-06	0.000119453	2.61	28.69
Q8WZ42-12	TTN	High	[KA].VPEEPKK.[PVI]	Q8WZ42-12 [10852-10858];[11083-11089];[13273-13279]	High	Medium		1	1	194	1	826.467	7	3.06695e+07	50681249	1213149054	4.11712e+07	2.54548e+06	5.59906e+06	1.4481e+08	1.84243e+08	9.22155e+06	7.93612e+06	3.30052e+07	2.91777e+08	3.95385e+07	1.4316e+07	2.65307e+06	53763796	5.57673e+06	5.50198e+07	1.19382e+07	1.41916e+08	5.94646e+08	4.33973e+06	2.62762e+07	1.56645e+07	1.28442e+07	2.16067e+07	1.08942e+07	5.93601e+06	1.33415e+07	8.51307e+06	1.21238e+07	1.81583e+07	1.14131e+07	3.88184e+07	1.99315e+07	4.26147e+06	1.28475e+07	1.42768e+08	8.63878e+06	2.32869e+07	9.78525e+06	5.74919e+06	1.33464e+08	2.6691e+07	1.80571e+08	1.61025e+07	3.78311e+06	1.4223e+08	1.57167e+07	7.50171e+06	7.02325e+06	3.30006e+07	7.46467e+07	4.04074e+08	2.08146e+08	5.50633e+07	8.79231e+07	3.89899e+07	7.84476e+07	1227336258	5.71837e+07	9.25923e+07	8.28273e+06	2.29292e+07	1.4707e+07	2.09832e+06	1.41354e+08	5.1111e+07	1.59768e+07	1.05703e+08	1.44877e+07	1.04444e+08	1.25492e+07	3.27599e+08	6.2222e+07	5.02554e+08	5071745984	9.40392e+06	2.11257e+07	1492978147	2.25408e+07	7.96373e+08	NaN	0	10852	0.01655	0.3286	2.97	369.7	20.9	20.9	0.00107442	2.69884e-05	2.6982e-05	0.000203633	0.0374741	0.000904586	0.000904478	0.00805549	1.03	25.93
O95490-1	LPHN2	High	[R].FEATWETVYDK.[R]	O95490-1 [298-308]	n/a	High		1	7	1	0	1388.64	0	NaN	NaN	427433	1.10944e+06	NaN	683553	723339	NaN	NaN	NaN	NaN	NaN	NaN	514167	NaN	NaN	NaN	258630	942236	NaN	NaN	NaN	NaN	NaN	NaN	NaN	NaN	NaN	NaN	1.07743e+06	NaN	299159	NaN	NaN	NaN	NaN	NaN	NaN	NaN	NaN	NaN	NaN	NaN	NaN	NaN	NaN	NaN	NaN	NaN	NaN	NaN	NaN	NaN	NaN	NaN	NaN	NaN	NaN	NaN	NaN	NaN	NaN	NaN	NaN	NaN	NaN	NaN	NaN	NaN	NaN	NaN	NaN	NaN	NaN	NaN	NaN	NaN	NaN	2.06148e+06	NaN	NaN	NaN	NaN	0	0	0.0002066	0.002395	NaN	NaN	NaN	NaN	NaN	NaN	NaN	NaN	NaN	NaN	NaN	NaN	1.49	46.93
P0DOX5		High	[R].EPQVYTLPPSRDELTK.[N]	P0DOX5 [347-362]	High	High		1	2	892	1	1872.97	35	4.99859e+07	8.58521e+07	1.67941e+08	4.29613e+08	7.80626e+07	1.36161e+08	1.33864e+08	2.76123e+08	1.34267e+08	4.68426e+07	9.26292e+07	4.29346e+07	3.40896e+07	1.39195e+08	3.69033e+07	128221076	4.20179e+07	1.08105e+08	2.24118e+08	1.77176e+08	1.52647e+08	3.23376e+07	6.66689e+07	6.87762e+07	2.73571e+07	4.68126e+07	2.3344e+08	3.11642e+07	8.59152e+07	5.43309e+08	3.05703e+08	2.11324e+08	4.16379e+07	4.01799e+07	239598103	1.24592e+08	3.7647e+07	3.7059e+08	2.62367e+08	8.11367e+08	3.7075e+08	7.87153e+07	5.16722e+07	4.33395e+07	6.69971e+07	1.77491e+08	1.05064e+08	5.02473e+08	2.26428e+08	2.72315e+08	6.98285e+07	2.59859e+08	2.60685e+07	3.67019e+07	3.31239e+07	5.58648e+07	3.74807e+07	8.76775e+08	4.73433e+07	4.16232e+07	5.99484e+07	4.68694e+07	7.16899e+07	1.51694e+08	2.22383e+08	6.4552e+07	6.78554e+07	2.02327e+08	4.07123e+07	6.52102e+07	3.72391e+07	2.64029e+07	5.58768e+07	181872291	1.31346e+08	9.52976e+07	1.38998e+08	1.19358e+08	7.58438e+07	6.87745e+07	4.69168e+07	3.2221e+08	NaN	0	0	1.912e-06	6.461e-16	16.1	909.4	754.4	754.4	7.96942e-17	1.19523e-17	0	0	2.8849e-15	4.55024e-16	0	0	4.43	39.15
P01861	IGHG4	High	[R].EPQVYTLPPSQEEMTK.[N]	P01861 [225-240]	High	High	1xOxidation [M14]	1	1	93	0	1892.89	2	1.83758e+06	1.33903e+06	6.66464e+06	4.83747e+06	NaN	1.54805e+06	1.37528e+07	1.8737e+06	NaN	2.84486e+06	7.81626e+06	2.64699e+06	3.3106e+06	NaN	950323	895413	5.02799e+06	446076	1.4995e+06	4.07724e+06	4.43414e+06	2.79217e+06	3.01089e+06	NaN	NaN	1.09949e+06	763767	1.11375e+06	946152	6.16236e+06	8.85983e+06	1.95708e+06	2.62822e+06	1.64355e+07	2.51895e+07	3.3301e+06	2.50992e+07	4.75351e+07	1.97157e+07	1.386e+08	3.90076e+06	3.95055e+06	1.02228e+07	788202	NaN	4.83419e+06	NaN	3.86115e+06	2.02154e+06	NaN	NaN	2.42146e+07	4.95676e+06	NaN	NaN	3.76748e+06	608121	7.15733e+06	3.13189e+07	3.87889e+07	1.77325e+08	5.15411e+07	1.19487e+07	2.69073e+07	2.33203e+07	NaN	NaN	NaN	NaN	2.22022e+06	2.8716e+06	7.01914e+06	6.18192e+06	NaN	5.3494e+06	5.5078e+07	2.38297e+07	4.87554e+07	4.15409e+07	8.78634e+06	2.91302e+07	7.38764e+06	NaN	0	0	1.912e-06	1.402e-11	9.72	597.1	547	547	1.92434e-10	1.84214e-11	0	0	6.96605e-09	6.06194e-10	0	0	3.15	36.95
P07476	IVL	High	[K].EPQEQELQQQHWEQHEEYQK.[A]	P07476 [81-100]	High	High		1	1	26	0	2651.18	2	NaN	391100	1.43023e+07	1.41547e+06	1.5505e+06	NaN	1.64175e+06	5.47899e+06	NaN	NaN	NaN	1.01626e+06	483857	NaN	316347	360152	NaN	964464	NaN	991994	5.11112e+06	NaN	NaN	NaN	NaN	NaN	NaN	NaN	NaN	NaN	NaN	NaN	NaN	1.77638e+06	NaN	497263	484636	1.00317e+06	2.14843e+06	7.19552e+06	NaN	1.54692e+06	819202	398985	NaN	NaN	5.38832e+06	1.75586e+06	1.00381e+06	1.75774e+06	1.53856e+06	1.24544e+06	1.21727e+06	NaN	2.223e+06	1.99316e+06	NaN	6.81166e+06	882014	NaN	4.08205e+06	1.92218e+06	NaN	2.70492e+06	NaN	NaN	1.91819e+06	825692	NaN	NaN	1.54969e+06	1.06209e+06	1.53549e+06	3.05157e+06	NaN	6.06816e+06	5.55939e+07	3.4537e+06	3.61478e+06	1.99396e+07	NaN	1.27957e+07	NaN	0	81	1.912e-06	1.742e-11	13.7	778.3	674.5	674.5	2.00364e-14	2.95487e-15	0	0	7.25309e-13	1.07047e-13	0	0	5.81	27.76
P30711	GSTT1	High	[K].VPDYWYPQDLQAR.[A]	P30711 [80-92]	High	High		1	1	105	0	1650.79	1	NaN	738809	NaN	346265	NaN	859040	743639	1.25741e+06	1.48367e+06	3.05778e+06	3.70763e+06	9.0115e+06	237309	NaN	3.42685e+06	NaN	1.10715e+06	1.29794e+06	3.55307e+06	844475	1.44983e+06	1.92248e+06	2.43663e+06	3.0784e+06	2.22794e+06	437488	554809	464707	6.1022e+06	3.74256e+06	1.02535e+06	1.06896e+06	454307	2.31028e+06	NaN	NaN	1.91888e+06	2.6102e+06	4.67539e+06	5.11902e+06	1.28071e+06	4.69555e+06	1.01708e+07	533133	NaN	821815	2.59178e+06	7.17477e+06	1.39086e+06	NaN	NaN	1.85249e+06	2.98692e+06	3.68519e+06	1.22748e+06	580243	NaN	6.13129e+06	2.86479e+06	525033	NaN	776618	3.28596e+06	2.58654e+06	NaN	1.97814e+06	4.59748e+06	3.62026e+06	2.27188e+06	NaN	3.50994e+06	6.69406e+06	4.3487e+06	NaN	1.87999e+06	2.62389e+06	1.05858e+07	NaN	1.7086e+06	NaN	NaN	NaN	NaN	0	0	1.912e-06	6.652e-10	11.83	653.2	500.9	500.9	1.49503e-12	2.02078e-13	0	0	5.41193e-11	7.27783e-12	0	0	3.76	52.25
Q9UHF0-1	TAC3	High	[K].EPQEEVVPGGGR.[S]	Q9UHF0-1 [25-36]	High	High		1	3	114	0	1253.61	2	6.13617e+06	4381285	7.2534e+06	1.4046e+07	3.39765e+06	8.27065e+06	5.69554e+06	6.25956e+06	3.03681e+06	3.5598e+07	7.66095e+06	2.41133e+07	6.97602e+06	6.26235e+06	2.54658e+07	5.08387e+06	3.6451e+06	2.00283e+06	2.21783e+07	1.2152e+07	5.39926e+06	1.67474e+08	7.40827e+07	3.98585e+06	4.93247e+06	1.57963e+07	1.8034e+08	1.08822e+08	2.94293e+08	1.81103e+07	1.70858e+06	4.74948e+06	1.1611e+07	2.56551e+07	1.07362e+07	1.28105e+07	5.23457e+07	9.14528e+06	2.07814e+07	1.03737e+07	6.86951e+06	7.3759e+06	1.72447e+07	1.71248e+06	5.84241e+06	5.28358e+06	1.27231e+07	9.42372e+06	1.15074e+07	3.45615e+07	5.84047e+06	1.70435e+07	1.83775e+07	2.96366e+07	8.11031e+06	1.37618e+07	1.01513e+07	2.21101e+07	9.12948e+06	6.8045e+06	3.69821e+07	1.27392e+07	2.12755e+08	3.95241e+06	1.07351e+07	3.98873e+06	1.56814e+07	3.07693e+06	8.30715e+06	7.94885e+06	1.54582e+07	6.69347e+06	1.1504e+07	2.58819e+06	8.74697e+06	5.07444e+06	1.19741e+07	1.80904e+07	1.89508e+06	1.27413e+07	4.9339e+06	8.98198e+06	NaN	0	25	1.169e-05	8.264e-05	6.44	507.9	310.6	310.6	3.59509e-07	3.07077e-08	0	0	2.87925e-06	1.89086e-06	1.86434e-06	7.53182e-05	2.71	25.55
Q01469	FABP5	High	[K].FEETTADGR.[K]	Q01469 [73-81]	High	High		1	1	5	0	1025.45	1	NaN	NaN	422678	NaN	131544	NaN	NaN	NaN	NaN	NaN	NaN	NaN	197226	NaN	NaN	NaN	83890.1	86789	NaN	196216	152061	125053	78766.2	NaN	372734	159400	NaN	NaN	233463	345314	NaN	NaN	172184	NaN	NaN	NaN	NaN	NaN	NaN	NaN	NaN	177189	NaN	NaN	NaN	NaN	NaN	162125	NaN	NaN	93295.5	171824	NaN	NaN	128626	424759	NaN	329658	233538	369508	NaN	797066	239888	315545	321104	NaN	NaN	NaN	NaN	NaN	124135	97299.4	NaN	559095	192458	NaN	NaN	NaN	919212	NaN	NaN	NaN	NaN	0	0	1.642e-05	0.0003222	2.63	258.1	175	175	0.00235331	7.29044e-05	7.27777e-05	0.000452352	0.0786952	0.00224018	0.00224015	0.0178182	1.27	19.9
Q53TN4-3	CYBRD1	High	[K].EPNSTILHPNGGTEQGAR.[G]	Q53TN4-3 [171-188]	High	High		1	2	17	0	1877.91	0	501501	433439	545652	1.00277e+06	NaN	NaN	NaN	NaN	NaN	1.02043e+06	2.67392e+06	1.52598e+06	NaN	1.40701e+06	944977	NaN	NaN	NaN	1.08425e+06	1.54003e+06	1.4922e+06	3.0819e+06	2.7756e+06	NaN	NaN	NaN	1.55237e+06	NaN	659203	NaN	4.62234e+06	2.30182e+06	2.21898e+06	3.63698e+06	1.27619e+06	2.40385e+06	NaN	1.27541e+06	7.41448e+06	NaN	3.1323e+06	NaN	NaN	NaN	NaN	270762	NaN	NaN	3.01546e+06	4.39018e+06	3.79951e+06	5.57481e+06	6.28291e+06	2.24973e+06	NaN	NaN	NaN	5.25044e+06	2.96495e+06	NaN	NaN	7.641e+06	4.5413e+06	4.66066e+06	4.37489e+06	NaN	NaN	1.15249e+06	1.24341e+06	2.80857e+06	6.60351e+06	1.11226e+06	NaN	1.48222e+06	2.93989e+06	NaN	NaN	5.5643e+06	3.59145e+06	NaN	3.3153e+06	NaN	NaN	0	0	1.912e-06	1.878e-08	7.38	449.2	449.2	449.2	4.15668e-08	3.68172e-09	0	0	3.32901e-07	3.28697e-08	0	0	3.29	24.66
Q92896	GLG1	High	[K].FEESMSEK.[C]	Q92896 [343-350]	High	High	1xOxidation [M5]	1	3	147	0	1002.41	0	127343	NaN	NaN	NaN	NaN	NaN	NaN	NaN	152624	NaN	NaN	NaN	NaN	NaN	77502.6	NaN	NaN	NaN	264487	NaN	NaN	168787	57214.6	408851	128749	NaN	NaN	NaN	NaN	648292	NaN	NaN	NaN	708801	106814	93876.4	NaN	157386	634232	563909	1.23936e+06	NaN	172727	NaN	NaN	63098.2	2.49081e+06	NaN	NaN	1.19604e+06	NaN	NaN	NaN	NaN	393672	295091	NaN	281818	NaN	194286	435753	207316	NaN	NaN	NaN	565078	NaN	NaN	NaN	1.26598e+06	NaN	NaN	NaN	NaN	111689	NaN	NaN	NaN	NaN	NaN	NaN	NaN	NaN	0	343	1.169e-05	8.946e-05	3.59	313.4	237.5	237.5	0.000257682	1.38468e-06	1.30774e-06	9.4353e-05	0.00924398	0.000262699	0.000262573	0.00262323	1.58	17.22
Q8IUL8	CILP2	High	[R].EPPAGRPSLFQR.[L]	Q8IUL8 [1106-1117]	High	High		1	1	144	0	1354.72	11	1.18569e+07	3.05783e+06	4.56353e+06	4.12866e+06	518221	5.34361e+06	3.23768e+06	5.74794e+06	4.70708e+06	5.33199e+06	1.41174e+07	966079	1.43621e+07	9.70336e+06	1.59446e+06	1.71443e+06	4.67772e+06	2.85837e+06	1.38404e+07	1.12884e+07	1.53003e+07	7.34642e+06	3.17106e+06	7.45233e+07	2.91066e+07	5.95832e+06	9.94567e+06	2.14507e+06	1.95348e+07	3.16701e+07	1.19837e+07	8.53712e+06	6.46255e+06	3.98339e+07	5.85391e+06	1.66353e+06	6.25503e+06	7.56358e+07	2.48964e+07	7.85371e+07	1.19193e+07	2.41407e+06	5.94805e+06	223792	5.46335e+06	6.73921e+06	3.83863e+06	1.31601e+07	1.78298e+06	1.37974e+07	815854	3.98382e+07	2.80764e+07	6.30156e+06	1.23614e+06	5.46044e+06	2.36579e+06	6.30224e+06	2.75459e+07	4.63555e+06	1.7971e+08	105012160	1.57444e+07	2.17331e+07	3.22833e+07	9.2853e+06	1.02914e+07	1.64887e+07	4.49269e+06	1.18732e+07	4.30348e+07	9.11225e+06	1.53173e+07	2.9804e+07	1.88568e+07	5.58489e+07	6.72443e+07	4.11431e+07	1.36109e+08	1.38758e+07	1.42163e+07	3.7916e+07	NaN	0	1106	0.0001315	0.00165	4.36	384.6	313.2	313.2	4.39584e-05	1.05545e-06	8.83469e-07	5.92593e-05	0.00158879	1.01227e-05	1.00829e-05	0.000229845	2.25	30.33
P00751-1	CFB	High	[K].VSEADSSNADWVTK.[Q]	P00751-1 [324-337]	High	High		1	2	259	0	1508.69	1	2.24656e+07	14999510	2.04836e+07	2.81661e+07	8.4318e+06	3.16549e+07	4.32669e+06	1.29805e+07	5.30625e+06	1.84693e+07	3.88749e+07	5.0365e+07	1.13427e+07	1.17306e+07	1.16637e+07	1.01986e+07	2.61053e+07	4.15813e+06	4.87793e+07	1.42441e+07	1.32155e+07	6.22523e+07	2.98708e+07	1.95406e+07	7.918e+06	3.01112e+07	6.90594e+07	2.20537e+07	2.7349e+07	1.78933e+08	8.11646e+06	8.13554e+06	1.59664e+07	1.24542e+08	4.68626e+06	1.88971e+07	9.73716e+07	1.25931e+08	3.91408e+07	9.59277e+07	2.06069e+07	1.52387e+07	8.53566e+07	9.57116e+06	7.17485e+07	9.21228e+06	1.72133e+07	1.69294e+08	2.76073e+07	4.63632e+07	1.86827e+07	5.28797e+07	8.80345e+07	6.39363e+07	1.50537e+07	6.75219e+07	1.28306e+07	3.00245e+08	3.43927e+07	7.36953e+07	9.44189e+07	5.2052e+07	4.87666e+07	3.2291e+07	8.17844e+06	6.48503e+07	2.22013e+07	1.83065e+07	2.99895e+07	7.515e+07	5.59614e+07	7.91399e+07	2.92405e+07	2.85336e+07	2.67636e+07	6.69579e+07	1.01605e+07	3.0313e+07	1.16095e+07	NaN	5.63116e+06	4.2181e+07	NaN	0	0	1.912e-06	2.027e-11	12.65	705.5	474	474	2.23719e-13	3.13128e-14	0	0	8.09853e-12	1.13538e-12	0	0	4.97	31.6
Q92896	GLG1	High	[K].FEESMSEK.[C]	Q92896 [343-350]	High	High		1	3	190	0	986.414	4	3.1118e+06	1.82567e+06	1.23189e+06	4.85802e+06	1.70778e+06	2.02745e+06	7.84741e+06	2.7108e+06	6.89832e+06	3.04351e+06	9.48011e+06	1.39004e+07	2.19018e+06	2.64408e+06	3.38211e+06	2.85623e+06	1.39338e+06	2.1184e+06	1.69777e+07	5.40004e+06	4.01961e+06	6.59393e+06	3.73585e+06	1.39988e+07	3.99183e+06	5.99974e+06	4.14934e+06	2.86536e+06	5.22968e+06	3.68457e+07	6.6054e+06	4.78381e+06	1.09058e+07	2.18935e+07	2.73983e+06	4.44287e+06	3.57782e+06	3.73386e+06	1.30518e+07	1.04928e+07	4.55637e+06	3.75841e+06	1.39494e+07	2.30031e+06	9.43354e+06	2.54053e+06	3.87311e+06	7.29329e+06	6.17938e+06	1.41593e+07	5.68013e+06	4.48689e+06	2.09515e+07	1.44997e+07	5.80281e+06	1.74924e+07	4.54029e+06	1.02413e+07	8.50503e+06	4.92009e+06	8.11601e+06	1.28168e+07	7.63402e+06	7.91866e+06	2.03545e+07	2.19071e+06	7.86832e+06	1.37671e+06	4.03069e+06	4.96453e+06	1.50835e+07	5.52803e+06	1.3064e+07	3.27811e+07	8.80615e+06	5.25089e+06	5.45006e+06	3.77247e+06	2.39197e+07	7.2232e+06	2.81948e+06	4.79505e+06	NaN	0	343	1.169e-05	4.219e-05	3.91	436.2	152.9	152.9	0.000122205	1.05545e-06	7.21531e-07	5.09217e-05	0.00440473	8.55931e-05	8.55033e-05	0.00106907	1.38	21.66
P46952	HAAO	High	[K].EPPFPLSTR.[S]	P46952 [167-175]	n/a	High		1	1	5	0	1043.55	0	NaN	NaN	NaN	877528	NaN	NaN	2.54263e+06	612685	NaN	NaN	2.3245e+06	649390	NaN	1.33844e+06	NaN	NaN	NaN	368623	NaN	1.04011e+06	616705	NaN	NaN	NaN	NaN	919537	NaN	NaN	NaN	2.32871e+06	6.966e+06	NaN	NaN	NaN	NaN	NaN	NaN	NaN	NaN	NaN	NaN	NaN	NaN	NaN	NaN	NaN	NaN	NaN	NaN	NaN	NaN	NaN	NaN	NaN	NaN	NaN	NaN	NaN	NaN	NaN	NaN	NaN	NaN	NaN	NaN	NaN	908023	NaN	NaN	NaN	NaN	NaN	NaN	NaN	NaN	3.68238e+06	1.80247e+07	6.75807e+06	NaN	2.18225e+07	4.47421e+06	1.3151e+07	NaN	0	0	0.0004564	0.005733	NaN	NaN	NaN	NaN	NaN	NaN	NaN	NaN	NaN	NaN	NaN	NaN	1.53	42.02
P11021	HSPA5	High	[K].FEELNMDLFR.[S]	P11021 [327-336]	High	High	1xOxidation [M6]	1	1	35	0	1329.61	1	1.05455e+06	407494	NaN	NaN	NaN	532444	NaN	NaN	NaN	NaN	NaN	NaN	NaN	NaN	585689	463431	NaN	NaN	NaN	767774	426952	NaN	487508	1.83991e+06	852205	2.68651e+06	NaN	NaN	NaN	2.48483e+06	NaN	NaN	NaN	NaN	NaN	NaN	NaN	NaN	NaN	NaN	NaN	NaN	2.12402e+06	502164	398322	NaN	555783	1.3521e+06	752932	NaN	NaN	1.51759e+06	NaN	NaN	373190	1.28585e+06	426570	NaN	NaN	NaN	NaN	NaN	NaN	NaN	NaN	NaN	1.44734e+06	NaN	914996	2.3678e+06	NaN	887361	NaN	NaN	NaN	NaN	NaN	NaN	NaN	NaN	NaN	NaN	NaN	0	327	1.912e-06	1.784e-05	3.54	350.5	200.5	200.5	0.00028678	1.38468e-06	1.29209e-06	9.36242e-05	0.0102775	0.000296727	0.000296705	0.00296897	2.45	51.03
P11021	HSPA5	High	[K].FEELNMDLFR.[S]	P11021 [327-336]	High	High		1	1	209	0	1313.62	8	3.35605e+06	1.04191e+06	3.08284e+06	5.04732e+06	NaN	5.19014e+06	1.68684e+06	4.02199e+06	NaN	10481954	7.0315e+06	6.53156e+06	2.65538e+06	4.09959e+06	680838	1.0418e+06	7.44855e+06	4.64862e+06	1.02588e+07	9.86227e+06	4.93957e+06	5.19563e+06	887186	1.73067e+06	2.87789e+06	1.2305e+07	9.07135e+06	1.19288e+07	1.90003e+07	1.10607e+07	8.00656e+06	5.33235e+06	9.09502e+06	1.67818e+07	2.24749e+06	1.09864e+06	815699	3.23021e+07	4.98054e+06	8.72892e+06	3.50954e+06	1.30415e+07	1.99849e+06	467063	3.97894e+06	2.11043e+06	9.94601e+06	5.23092e+06	2.04748e+07	3.35253e+07	1.71447e+07	5.99703e+06	1.09676e+07	8.22491e+06	8.97186e+06	7.58269e+06	3.71958e+06	7.65188e+06	8.28175e+06	4.04541e+06	2.84059e+07	1.11723e+07	4.99027e+06	6.20863e+06	6.17136e+06	NaN	5.70832e+06	2.2134e+06	2.5259e+06	5.79733e+06	1.57326e+07	2.41048e+06	3.97342e+06	5.61681e+06	4.93952e+06	8.38361e+06	2.20258e+07	9.5015e+06	9.84807e+06	3.73027e+06	4.19091e+06	6.50311e+06	NaN	0	327	1.912e-06	4.636e-07	6.98	530.8	416	416	1.04832e-07	8.86601e-09	0	0	3.79486e-06	1.89086e-06	1.81652e-06	7.39973e-05	2.86	59.69
Q09666-1	AHNAK	High	[K].VPDVDIK.[GE]	Q09666-1 [1354-1360];[1684-1690];[2020-2026];[3122-3128]	High	High		1	2	64	0	785.44	2	624152	1.0741e+06	1.35379e+07	1.27162e+06	2.94829e+06	3.38176e+06	2.0442e+07	8.24578e+06	2.68064e+06	NaN	1.81485e+06	1.06788e+07	1.12406e+06	847689	524724	2.73905e+06	1.97171e+06	2.07592e+06	5.85114e+06	NaN	3.16746e+06	NaN	NaN	2.23689e+06	1.1867e+06	NaN	2.58177e+06	867746	1.71204e+06	2.34512e+06	NaN	NaN	NaN	NaN	1.03791e+06	634910	976952	2.21825e+06	1.65348e+06	NaN	NaN	4.92875e+06	1.0153e+07	1.74843e+06	5.50275e+06	4.35428e+06	724850	3.49298e+06	843601	NaN	NaN	NaN	1.97607e+06	8.41933e+06	4.39653e+06	4.67243e+06	3.95902e+06	NaN	1.24381e+06	9.37111e+06	NaN	3.23327e+06	NaN	1.96387e+06	4.14783e+06	5.61447e+06	4.82084e+06	NaN	NaN	1.55047e+07	NaN	1.2164e+07	7.22929e+06	4.91057e+06	1.01232e+07	3.58772e+06	4.76606e+07	7.73425e+06	NaN	9.70538e+07	1.66101e+06	4.40041e+06	NaN	0	1354	0.0001508	0.001885	2.69	366.3	36.4	36.4	0.00203602	6.75222e-05	6.74782e-05	0.000422087	0.0687751	0.0017686	0.00176855	0.0143852	1.69	29.88
Q06033-1	ITIH3	High	[K].VSDIRPGSDPTKPDATLVVK.[N]	Q06033-1 [821-840]	High	High		1	2	21	0	2095.14	1	NaN	396642	NaN	NaN	NaN	936119	873457	387171	NaN	NaN	NaN	NaN	NaN	NaN	2.55354e+06	NaN	NaN	880241	NaN	NaN	NaN	NaN	NaN	NaN	NaN	1.67665e+06	1.07292e+06	NaN	NaN	NaN	NaN	NaN	718696	1.02772e+07	NaN	NaN	NaN	NaN	NaN	4.51127e+06	NaN	NaN	3.39384e+06	354840	2.06002e+06	581529	NaN	3.48298e+06	NaN	NaN	1.82081e+06	NaN	NaN	NaN	672410	2.5395e+06	1.5649e+06	2.91191e+06	NaN	NaN	4.34147e+06	NaN	NaN	NaN	4.78213e+06	NaN	NaN	865073	1.09853e+06	NaN	2.46563e+06	NaN	741787	NaN	1.92041e+06	NaN	NaN	NaN	NaN	4.4312e+06	NaN	NaN	NaN	0	821	1.912e-06	1.958e-06	7.36	503.3	479.4	479.4	4.36452e-08	3.87364e-09	0	0	3.49547e-07	3.62444e-08	0	0	3.43	32.72
Q9H159-1	CDH19	High	[K].VSDINDNEPK.[F]	Q9H159-1 [138-147]	High	Medium		1	1	2	0	1130.53	0	NaN	NaN	NaN	6.95852e+06	NaN	787355	1.03122e+06	1.15551e+06	NaN	1.13781e+06	5.83081e+06	1.29124e+07	4.2507e+06	2.26855e+06	NaN	NaN	NaN	NaN	NaN	NaN	NaN	NaN	NaN	4.43745e+06	3.04088e+06	4.53237e+06	NaN	NaN	NaN	NaN	NaN	NaN	NaN	NaN	NaN	NaN	NaN	NaN	NaN	NaN	2.46373e+06	NaN	NaN	994007	1.02785e+06	972894	1.08645e+06	992130	NaN	NaN	NaN	NaN	4.25259e+06	2.15214e+06	NaN	NaN	NaN	292219	NaN	321038	NaN	NaN	NaN	NaN	NaN	NaN	NaN	NaN	NaN	NaN	NaN	NaN	NaN	NaN	NaN	NaN	NaN	NaN	NaN	NaN	NaN	NaN	NaN	0	138	0.01796	0.3637	2.04	301.4	138.6	138.6	0.00909173	0.000331741	0.000331591	0.0023742	0.0717432	0.0018283	0.0018282	0.0148687	0.83	20.07
Q9HDC9	APMAP	High	[K].EPPLLLGVLHPNTK.[L]	Q9HDC9 [74-87]	High	High		1	2	10	0	1527.89	1	NaN	258956	NaN	NaN	NaN	NaN	NaN	NaN	NaN	NaN	NaN	NaN	NaN	NaN	NaN	NaN	NaN	NaN	NaN	NaN	NaN	NaN	NaN	NaN	NaN	3.07206e+06	NaN	NaN	NaN	NaN	NaN	NaN	NaN	NaN	NaN	NaN	NaN	NaN	NaN	1.79271e+06	NaN	NaN	NaN	NaN	NaN	NaN	NaN	NaN	NaN	NaN	NaN	NaN	1.90045e+06	NaN	NaN	1.12137e+06	NaN	NaN	873561	NaN	NaN	NaN	NaN	NaN	NaN	NaN	836580	NaN	NaN	NaN	NaN	NaN	NaN	NaN	NaN	3.41552e+06	NaN	NaN	NaN	NaN	NaN	NaN	NaN	0	0	1.912e-06	1.016e-07	7.14	536	536	536	7.27346e-08	6.05894e-09	0	0	2.27767e-07	1.99365e-08	0	0	3.54	52.75
Q09666-1	AHNAK	High	[K].VPDVELK.[SG]	Q09666-1 [849-855];[1226-1232]	High	High		1	1	37	0	799.456	1	907727	NaN	4.63233e+06	1.98693e+06	NaN	808432	NaN	1.57938e+06	NaN	1.79791e+06	3.7529e+06	4.79503e+06	963945	1.09796e+06	NaN	820981	NaN	748673	4.01887e+06	933679	1.34655e+06	1.7453e+06	1.45394e+06	NaN	1.05457e+06	1.97386e+06	1.7289e+06	1.06687e+06	NaN	9.51635e+06	1.31782e+06	891585	1.71017e+06	4.4056e+06	NaN	1.41745e+06	1.22229e+06	NaN	2.16849e+06	NaN	NaN	NaN	3.45047e+06	548976	1.44272e+06	978145	NaN	NaN	2.96088e+06	2.9781e+06	NaN	1.35514e+06	4.17848e+06	3.0123e+06	1.55151e+06	2.54137e+06	858719	2.44569e+06	NaN	3.49441e+06	3.40597e+06	3.49443e+06	2.45524e+06	NaN	2.41004e+06	NaN	2.21588e+06	973307	479638	5.68555e+06	2.87009e+06	NaN	801096	3.30881e+06	1.65955e+06	3.08187e+06	NaN	2.332e+06	NaN	9.70518e+06	1.61452e+06	3.18657e+06	NaN	0	0	0.0004135	0.005085	2.39	312.5	92.3	92.3	0.00412089	0.000141589	0.000141421	0.00106504	0.130551	0.00434942	0.00434912	0.0348742	1.68	30.1
Q8WZ42-12	TTN	High	[K].EPPQFIK.[K]	Q8WZ42-12 [6103-6109]	High	Medium		1	1	10	0	858.472	0	86806.5	NaN	1.8955e+06	1.39018e+06	629763	1.30023e+06	4.14419e+06	113805	NaN	1.55905e+06	960851	NaN	664696	102496	153379	230965	787447	129854	130826	785651	1.35117e+06	NaN	1.56319e+06	798771	NaN	1.01471e+06	NaN	1.19504e+06	2.96976e+06	5.70204e+06	446588	1.08109e+06	1.48639e+06	554564	1.0267e+06	555738	95755.1	NaN	3.02341e+06	2.88051e+06	3.88483e+06	NaN	NaN	41021.5	NaN	1.62225e+06	1.13438e+06	NaN	2.11915e+06	2.73352e+06	NaN	127362	172292	NaN	1.58311e+06	121092	NaN	136918	154188	1.37543e+06	1.16592e+07	217085	214342	139419	248263	NaN	NaN	721850	125836	NaN	164407	NaN	495519	78285.8	110248	370809	1.46793e+07	4.51178e+06	3.53028e+06	5.787e+06	2.56166e+06	1.3218e+06	NaN	0	6103	0.02848	0.5744	1.22	139.8	11	11	0.0603993	0.0020459	0.00204576	0.0121786	0.704382	0.0534461	0.053446	0.432423	0.8	33.36
Q8WZ42-12	TTN	High	[KQVC].EPPR.[FVN]	Q8WZ42-12 [6852-6855];[7793-7796];[8547-8550];[28353-28356];[29337-29340]	High	n/a		1	1	2	0	498.267	0	NaN	NaN	NaN	NaN	NaN	NaN	NaN	NaN	NaN	NaN	NaN	NaN	NaN	NaN	NaN	NaN	NaN	NaN	NaN	916795	NaN	NaN	NaN	NaN	NaN	NaN	NaN	NaN	NaN	NaN	NaN	NaN	646018	2.12258e+06	NaN	NaN	NaN	NaN	NaN	NaN	NaN	NaN	NaN	NaN	NaN	NaN	NaN	NaN	NaN	NaN	NaN	NaN	NaN	NaN	NaN	NaN	350142	NaN	NaN	855985	NaN	1.14953e+06	NaN	NaN	NaN	NaN	NaN	NaN	NaN	NaN	NaN	629240	899807	NaN	NaN	NaN	NaN	NaN	NaN	NaN	1.98056e+06	NaN	NaN	0	6852	NaN	NaN	1.64	145	145	145	0.0226477	0.000869201	0.000869164	0.00524688	0.462785	0.0250222	0.0250211	0.216158	NaN	29.73
P05981	HPN	High	[K].VSDFREWIFQAIK.[T]	P05981 [393-405]	High	High		1	1	27	1	1638.86	0	NaN	NaN	NaN	397851	NaN	527980	382137	269176	NaN	992897	494267	1.25932e+06	NaN	NaN	340850	NaN	245190	NaN	3.51373e+06	NaN	NaN	NaN	NaN	7.76337e+06	613709	490550	1.31607e+06	NaN	1.57898e+06	3.92119e+06	NaN	NaN	NaN	NaN	NaN	NaN	NaN	NaN	NaN	2.4087e+06	700011	1.05381e+06	2.59997e+06	83236.9	479814	NaN	885559	1.58257e+06	1.5527e+06	1.83409e+06	389245	1.90394e+06	857230	1.69609e+06	NaN	2.08148e+06	NaN	NaN	NaN	NaN	NaN	NaN	NaN	NaN	NaN	NaN	1.84685e+06	NaN	117277	484274	566433	346945	197976	NaN	NaN	NaN	2.28402e+06	NaN	NaN	NaN	NaN	714176	NaN	0	0	1.912e-06	8.681e-06	3.7	375.4	219.7	219.7	0.000198543	1.38468e-06	1.35262e-06	9.68711e-05	0.00713711	0.000162447	0.00016228	0.00192451	2.54	64.95
Q02809-2	PLOD1	High	[K].FEMGHVR.[A]	Q02809-2 [268-274]	High	High		1	2	2	0	875.419	0	786362	395337	275036	575163	NaN	107606	NaN	142091	229348	397656	737461	1.1838e+06	NaN	445172	185147	94529.1	NaN	NaN	NaN	NaN	799230	494552	678264	NaN	NaN	648229	NaN	NaN	NaN	NaN	NaN	625597	717001	NaN	NaN	604612	NaN	NaN	NaN	NaN	NaN	NaN	370820	NaN	NaN	NaN	274040	279323	619130	NaN	NaN	NaN	1.3862e+06	1.17508e+06	NaN	NaN	NaN	NaN	NaN	NaN	NaN	NaN	555096	NaN	NaN	NaN	NaN	NaN	276897	NaN	NaN	402417	NaN	NaN	NaN	NaN	NaN	NaN	NaN	NaN	NaN	NaN	NaN	0	268	0.002089	0.02772	2.3	301.3	131.1	131.1	0.00503157	0.000174834	0.000174832	0.00111262	0.155374	0.00567692	0.00567685	0.0459774	1.21	22.75
Q7Z7G0	ABI3BP	High	[R].VSEPVSAGR.[D]	Q7Z7G0 [937-945]	High	High		1	4	11	0	901.474	1	NaN	NaN	NaN	NaN	NaN	NaN	NaN	NaN	NaN	NaN	NaN	NaN	NaN	NaN	NaN	NaN	NaN	NaN	NaN	NaN	NaN	NaN	NaN	NaN	NaN	NaN	NaN	NaN	NaN	NaN	NaN	NaN	NaN	NaN	216390	NaN	NaN	NaN	NaN	NaN	284622	369140	367052	81832.7	NaN	140928	453655	NaN	182051	NaN	475752	549055	NaN	NaN	NaN	638778	214889	NaN	NaN	NaN	NaN	685086	NaN	NaN	NaN	193671	438293	135166	314870	465263	362850	371905	744616	NaN	NaN	NaN	NaN	977812	NaN	642182	472438	NaN	NaN	0	937	0.001309	0.0198	2.8	327.2	199	199	0.00158533	4.36063e-05	4.35671e-05	0.000277085	0.0126651	0.000348618	0.000348546	0.00342749	1.74	19.8
Q9UI12-2	ATP6V1H	High	[R].FEMK.[R]	Q9UI12-2 [53-56]	High	n/a		1	1	2	0	554.264	1	NaN	NaN	NaN	NaN	NaN	333874	1.06432e+06	259733	NaN	1.27287e+06	1.18135e+06	NaN	NaN	NaN	NaN	NaN	783792	NaN	NaN	NaN	NaN	NaN	NaN	NaN	NaN	835342	998302	1.08928e+06	NaN	NaN	NaN	NaN	NaN	1.0885e+06	NaN	NaN	NaN	NaN	NaN	NaN	NaN	NaN	NaN	NaN	NaN	NaN	NaN	NaN	NaN	NaN	NaN	NaN	NaN	NaN	NaN	NaN	NaN	NaN	NaN	NaN	NaN	NaN	NaN	NaN	NaN	NaN	521715	1.09812e+06	NaN	1.02556e+06	1.6068e+06	730378	595236	NaN	NaN	NaN	NaN	NaN	3.90186e+06	NaN	NaN	1.65379e+06	NaN	0	53	NaN	NaN	0.81	68	9	9	0.156218	0.00649582	0.0064957	0.0426271	0.87256	0.105224	0.105224	0.655002	NaN	51.4
P17342-2	NPR3	High	[R].FEMRPNVK.[Y]	P17342-2 [442-449]	High	High		1	3	6	0	1020.53	1	780845	370625	373371	817148	NaN	NaN	NaN	235204	NaN	NaN	NaN	2.42349e+06	221863	NaN	NaN	NaN	NaN	NaN	NaN	NaN	478997	727668	652769	NaN	NaN	2.31881e+06	NaN	NaN	NaN	NaN	NaN	2.14907e+06	NaN	2.65117e+07	571405	NaN	711760	660896	1.78733e+06	NaN	1.15501e+06	NaN	1.75971e+06	NaN	734410	NaN	NaN	NaN	NaN	1.81437e+06	237856	1.72034e+06	NaN	1.19181e+06	480927	NaN	304284	1.80297e+06	NaN	NaN	NaN	3.76945e+06	NaN	976178	695885	NaN	NaN	NaN	NaN	NaN	NaN	NaN	958575	NaN	NaN	NaN	2.44324e+06	NaN	NaN	NaN	NaN	NaN	NaN	0	442	0.000421	0.005214	2.39	404.3	121.6	121.6	0.00409578	0.000141589	0.000141532	0.00106561	0.0325899	0.000833868	0.000833849	0.00755838	1.39	24.36
P16035	TIMP2	High	[K].FFACIK.[R]	P16035 [190-195]	High	High	1xCarbamidomethyl [C4]	1	1	129	0	785.401	4	1.70033e+07	4.55705e+06	6.07352e+06	1.18818e+07	2.56221e+06	824579	NaN	479734	9.25921e+06	2.50323e+07	1.01899e+08	3.98148e+07	1.77658e+07	5.29196e+07	1.29172e+06	9.12164e+06	350997	267321	2.78275e+07	5.6006e+07	4.79944e+07	9.69314e+06	8.14634e+06	1.80849e+06	NaN	1.61469e+07	660970	532120	1.09583e+06	2.31206e+06	NaN	3.56327e+06	5.47455e+06	1.82603e+07	5.59086e+06	6.65093e+06	5.41526e+06	7.4943e+06	1.84945e+08	1.48181e+08	4.72533e+06	1.95685e+07	3.90484e+06	385201	4.57975e+06	1.36976e+07	1.37348e+06	2.14709e+06	1.28182e+07	4.51242e+07	2.66821e+07	8.16901e+07	7.00882e+07	6.22626e+07	416891	4.2296e+06	585670	1.96151e+07	4.60523e+07	2.63268e+07	264285772	1.24277e+08	7.55922e+07	3.00914e+07	8.35062e+07	2.12713e+06	913901	2.59721e+06	7.31049e+06	2.0116e+07	1.31557e+07	12459841	2.86185e+06	1.73944e+06	764442	4.21994e+07	2.51202e+08	1.21961e+08	2.03539e+08	1.73981e+08	7.40381e+07	7.06274e+06	NaN	0	0	0.00077	0.01134	3.06	300.1	183.9	183.9	0.000875411	1.61438e-05	1.612e-05	0.000165776	0.0307421	0.000817445	0.000817436	0.00738675	1.2	35.95
O14786-1	NRP1	High	[R].FEVYGCK.[I]	O14786-1 [419-425]	High	High	1xCarbamidomethyl [C6]	1	3	34	0	902.408	1	1.63318e+06	685530	659575	2.29253e+06	NaN	NaN	NaN	NaN	NaN	812717	1.79016e+06	3.6559e+06	NaN	NaN	NaN	NaN	NaN	NaN	NaN	800530	893917	1.09882e+06	1.26283e+06	NaN	NaN	1.0933e+06	NaN	NaN	NaN	NaN	1.22521e+06	679537	652127	NaN	NaN	1.33225e+06	1.63542e+06	1.15231e+06	2.29818e+06	NaN	1.22913e+06	NaN	NaN	NaN	NaN	NaN	NaN	NaN	2.28389e+06	2.15528e+06	611336	NaN	3.67667e+06	2.04071e+06	NaN	NaN	NaN	3.72232e+06	1.92047e+06	1.56843e+06	NaN	4.70034e+06	1.95443e+06	2.15783e+06	NaN	NaN	NaN	812506	535504	1.36995e+06	2.25017e+06	NaN	NaN	NaN	NaN	NaN	NaN	NaN	NaN	NaN	NaN	NaN	NaN	0	419	0.0001855	0.002208	2.4	287	116.3	116.3	0.00402445	0.00014071	0.000140602	0.00103232	0.12784	0.00414814	0.00414797	0.0335948	1.28	28.9
Q5VST9-6	OBSCN	High	[R].VSFHLHITEPK.[G]	Q5VST9-6 [1153-1163]	High	n/a		1	1	5	0	1307.71	1	NaN	NaN	NaN	NaN	448787	NaN	335021	NaN	910669	NaN	NaN	NaN	NaN	NaN	NaN	NaN	NaN	NaN	2.07318e+06	NaN	NaN	NaN	NaN	NaN	NaN	NaN	NaN	NaN	81694.7	NaN	338309	NaN	486776	NaN	377766	NaN	NaN	NaN	1.94811e+06	NaN	NaN	NaN	NaN	NaN	NaN	NaN	206986	NaN	NaN	358615	NaN	NaN	NaN	NaN	119676	NaN	NaN	NaN	NaN	NaN	NaN	NaN	NaN	830947	904595	1.17113e+06	NaN	NaN	NaN	NaN	NaN	NaN	NaN	4.90425e+06	408329	NaN	1.31524e+06	577492	1.50444e+06	820657	NaN	NaN	NaN	0	1153	NaN	NaN	1.3	229.5	34.9	34.9	0.0500126	0.00175185	0.00175183	0.0105414	0.363543	0.017032	0.017032	0.146208	NaN	18.55
Q3SXY8	ARL13B	High	[K].FEVTIFDLGGGIR.[I]	Q3SXY8 [65-77]	High	High		1	1	3	0	1423.76	1	NaN	NaN	NaN	NaN	NaN	1.91265e+06	274403	204402	NaN	NaN	NaN	NaN	785504	NaN	NaN	216861	NaN	NaN	1.09326e+06	NaN	426760	NaN	NaN	NaN	NaN	NaN	292140	143841	NaN	665013	703333	NaN	605800	NaN	NaN	145008	673464	554599	397654	882472	NaN	NaN	724191	121275	NaN	244897	NaN	499615	NaN	941323	NaN	NaN	577910	NaN	NaN	576385	NaN	911414	1.86905e+06	964270	1.03904e+06	555106	NaN	NaN	NaN	NaN	481656	NaN	NaN	607518	NaN	802656	648206	NaN	NaN	1.42192e+06	NaN	2.26051e+06	NaN	NaN	NaN	NaN	NaN	0	65	0.005088	0.06409	1.32	259.8	50.6	50.6	0.0480731	0.00172152	0.00172151	0.0103969	0.351162	0.0164512	0.0164512	0.141044	1.73	68.56
P01023	A2M	High	[K].FEVQVTVPK.[I]	P01023 [229-237]	High	High		1	1	104	0	1046.59	3	1.44846e+07	9.5632e+06	7.88904e+06	2.04438e+07	NaN	8.07323e+06	1.07704e+07	2.96296e+06	1.84988e+06	5.11948e+06	3.9322e+07	9.58062e+06	5.4234e+06	9.13486e+06	NaN	4.7534e+06	11504022	NaN	6.34471e+06	1.02727e+07	6.32719e+06	1.69534e+07	1.22532e+07	4.73813e+06	5.5565e+06	2.71237e+07	4.08368e+06	NaN	2.46164e+06	4.16344e+07	8.61378e+06	3.93761e+06	8.72434e+06	5.57424e+07	1.47198e+07	7.05052e+06	3.62177e+07	7.37519e+07	2.25649e+07	388442427	9.16509e+06	2.89262e+06	1.22832e+07	NaN	2.86673e+06	1.58645e+06	NaN	2.90926e+07	1.47045e+07	7.19253e+06	4.51676e+06	1.51889e+07	1.71618e+07	4.33137e+07	NaN	1.07932e+07	NaN	3.2494e+07	1.35136e+07	4.24063e+07	7.4642e+07	5.02165e+07	2.36766e+07	5.33264e+07	3.79172e+07	1.67791e+07	4.953e+06	8.3721e+06	2.83891e+06	2.44428e+07	27626858	1.14329e+07	6.53279e+06	1.43548e+07	2.41492e+06	2.24453e+08	6.13752e+07	1.36124e+08	1.09745e+08	4.66459e+07	2.16586e+07	4.46719e+07	NaN	0	229	9.173e-06	3.281e-05	6.93	481.3	376.4	376.4	1.16658e-07	1.00084e-08	0	0	4.22294e-06	1.89086e-06	1.79738e-06	7.34107e-05	2.51	42.7
P17936	IGFBP3	High	[R].EPGCGCCLTCALSEGQPCGIYTER.[C]	P17936 [64-87]	High	High	5xCarbamidomethyl [C4;C10;C18];C6;C7	1	2	7	0	2775.13	0	NaN	NaN	NaN	NaN	NaN	NaN	NaN	NaN	NaN	NaN	NaN	NaN	NaN	NaN	NaN	NaN	NaN	NaN	NaN	NaN	NaN	NaN	NaN	NaN	NaN	NaN	NaN	NaN	NaN	NaN	NaN	NaN	NaN	NaN	NaN	1.26848e+06	NaN	NaN	6.40914e+06	NaN	NaN	NaN	NaN	NaN	NaN	NaN	NaN	NaN	NaN	NaN	NaN	NaN	NaN	NaN	NaN	NaN	NaN	1.28332e+06	NaN	NaN	NaN	NaN	NaN	NaN	NaN	NaN	NaN	NaN	NaN	NaN	NaN	NaN	NaN	NaN	NaN	NaN	NaN	NaN	NaN	NaN	NaN	NaN	NaN	0	64	1.912e-06	1.595e-11	8.73	560.8	560.8	560.8	1.87582e-09	1.31583e-10	0	0	6.79039e-08	3.83006e-09	0	0	5.23	48.97
Q6PK18-1	OGFOD3	High	[R].VSFFTSGSENLHRVEK.[V]	Q6PK18-1 [277-292]	High	High		1	1	17	1	1836.92	1	NaN	NaN	NaN	1.24611e+06	NaN	729795	NaN	1.4953e+06	2.13242e+06	1.20658e+06	NaN	NaN	NaN	6.17763e+06	440355	964464	1.57864e+06	1.86251e+06	9.08475e+06	NaN	NaN	NaN	NaN	NaN	1.49026e+06	2.06821e+06	1.09962e+07	1.76607e+06	4.85375e+06	2.69089e+06	NaN	1.1628e+06	1.07081e+06	NaN	NaN	NaN	NaN	NaN	5.25316e+06	NaN	1.50272e+06	3.94648e+06	6.00495e+06	999645	1.03671e+07	7.2831e+06	2.42868e+06	2.76608e+06	NaN	4.78086e+06	NaN	NaN	NaN	NaN	3.18483e+06	1.38033e+07	522087	NaN	NaN	NaN	NaN	NaN	NaN	NaN	NaN	NaN	1.22759e+06	1.29085e+06	NaN	NaN	2.75235e+06	1.30413e+06	1.03667e+06	NaN	3.05358e+06	7.81051e+06	NaN	NaN	NaN	NaN	NaN	4.31093e+06	NaN	0	0	1.912e-06	6.297e-11	7.57	555.7	414.1	414.1	2.66343e-08	2.41725e-09	0	0	9.6415e-07	1.00219e-07	0	0	4.01	33.61
Q14894	CRYM	High	[R].VPAFLSAAEVEEHLR.[S]	Q14894 [4-18]	High	High		1	1	158	0	1667.88	7	3.12343e+06	1.13864e+06	925031	4.40928e+06	2.01808e+06	3.509e+06	3.77235e+06	335352	3.70008e+06	1.96049e+06	1.32695e+07	8.6307e+06	464549	1.96624e+06	1.60333e+06	1.07938e+06	1.60405e+06	585077	1.43594e+07	512402	581222	5.8594e+06	1.41307e+06	1.60389e+07	5.84114e+06	7.07395e+06	4.34878e+06	547537	6.58441e+06	2.51649e+07	NaN	3.53434e+06	2.71524e+06	1.53215e+07	1.63545e+06	1.62134e+06	1.03937e+06	8.14513e+06	4.66942e+06	2.48456e+07	4.58779e+06	8.29007e+06	1.4815e+07	653731	7.42107e+06	1.30438e+06	3.94039e+06	2.03198e+07	5.5787e+06	9.91073e+06	4.72168e+06	9.31748e+06	1.38193e+07	1.31077e+07	2.746e+06	3.15364e+06	1.78191e+06	1.05112e+07	2.19132e+06	2.02174e+06	1.45437e+07	1.01409e+07	3.70345e+06	2.02203e+06	1.01575e+07	8.04549e+06	1.05166e+07	3.91277e+06	5.12899e+06	1.48279e+07	1.85134e+07	5.49296e+06	9.42077e+06	1.31947e+07	1.12521e+07	1.12405e+07	1.40872e+07	9.05054e+06	1.56276e+07	3.1697e+06	NaN	2.64721e+06	NaN	0	4	1.912e-06	8.285e-15	13.83	795.5	695.1	695.1	1.49503e-14	2.33732e-15	0	0	5.41193e-13	8.66788e-14	0	0	5.15	53.17
P18065	IGFBP2	High	[R].EPGCGCCSVCAR.[L]	P18065 [81-92]	High	High	4xCarbamidomethyl [C4;C10];C6;C7	1	1	123	0	1412.52	0	5.6899e+06	1.01867e+06	2.66812e+06	7.20888e+06	183759	179031	255610	502950	119518	1.40957e+06	5.54187e+06	1.0393e+07	1.6665e+06	1.33843e+06	288884	NaN	268330	212995	937649	1.17932e+07	6.91252e+06	6.22987e+06	2.75183e+06	351002	581366	2.82908e+06	NaN	187607	399433	1.22004e+06	1.00592e+07	5.3836e+06	9.87628e+06	5.13844e+07	2.21682e+06	6.03202e+06	4.46222e+06	6.47128e+06	1.27832e+07	1.06151e+07	7.80633e+06	NaN	NaN	188244	340273	171574	NaN	206139	4.53171e+06	1.20986e+07	2.00595e+06	9.51544e+06	8.75296e+06	6.79604e+06	NaN	867979	NaN	1.4959e+07	6.39992e+06	7.41216e+06	2.53433e+07	2.34764e+07	8.14942e+06	8.76981e+06	2.83857e+07	NaN	NaN	453694	1.95187e+06	1.06203e+07	8.03544e+06	NaN	421080	4.26325e+06	1.83518e+06	5.62515e+06	2.07165e+07	3.85439e+07	4.70051e+07	6.86053e+06	7.25202e+06	8.86088e+06	NaN	0	81	1.912e-06	1.216e-05	8.2	534.5	534.5	534.5	6.29199e-09	5.22275e-10	0	0	2.27767e-07	1.9663e-08	0	0	2.61	20.41
O75264	SMIM24	High	[K].EPGDHER.[A]	O75264 [118-124]	High	High		1	1	4	0	839.364	0	NaN	NaN	NaN	NaN	NaN	NaN	170498	29045	NaN	NaN	NaN	NaN	5814.98	NaN	6632.21	38073.1	NaN	NaN	NaN	NaN	NaN	NaN	NaN	NaN	NaN	NaN	NaN	NaN	NaN	1.37851e+06	NaN	NaN	NaN	NaN	NaN	NaN	NaN	NaN	298814	NaN	NaN	NaN	NaN	NaN	93524.2	NaN	NaN	NaN	NaN	NaN	NaN	NaN	NaN	NaN	240449	NaN	170687	NaN	NaN	NaN	NaN	NaN	NaN	NaN	NaN	NaN	40460.7	NaN	NaN	NaN	NaN	NaN	NaN	NaN	NaN	NaN	NaN	NaN	NaN	NaN	NaN	NaN	NaN	0	118	0.002988	0.03476	3.01	301.8	195.8	195.8	0.000969368	2.34198e-05	2.34147e-05	0.000205482	0.0339316	0.000854227	0.000854111	0.00773244	1.41	15.29
Q86SR1	GALNT10	High	[K].VPAGVSLAR.[VN]	Q86SR1 [380-388]	High	High		1	3	27	0	869.52	1	997854	4.6697e+06	NaN	1.21642e+06	620580	576828	NaN	315523	846613	NaN	1.15625e+06	3.29436e+06	NaN	NaN	991096	NaN	560879	NaN	1.61738e+06	994615	833060	1.68896e+06	1.20044e+06	2.97113e+06	1.56162e+06	NaN	850686	376704	1.89699e+06	4.75954e+06	504554	NaN	1.07866e+06	2.13136e+06	NaN	549243	889647	NaN	2.51178e+06	NaN	1.40744e+06	2.02568e+06	2.61821e+06	463426	1.63408e+06	NaN	875194	NaN	1.48922e+06	1.11479e+06	588218	2.27962e+06	NaN	1.66891e+06	NaN	2.2369e+06	301332	1.05336e+06	NaN	NaN	3.56605e+06	2.19871e+06	2.32978e+06	NaN	1.19075e+06	1.22209e+06	1.38967e+06	NaN	903800	687277	2.37308e+06	NaN	2.04559e+07	2.20021e+06	1.8104e+06	NaN	NaN	NaN	7.77585e+06	NaN	NaN	NaN	NaN	0	380	1.642e-05	0.0002691	1.53	268.8	15.9	15.9	0.0296962	0.00114853	0.00114841	0.0069502	0.225829	0.00899708	0.00899708	0.0734748	2.2	29.75
O43505	B4GAT1	High	[R].EPGEFALLR.[S]	O43505 [172-180]	High	High		1	1	283	0	1031.55	21	3.61319e+07	1.36077e+07	1.2663e+07	4.15531e+07	1.38559e+07	2.05208e+07	4.23346e+07	2.8542e+07	2.91404e+07	4.22484e+07	3.34855e+07	5.73799e+07	1.48487e+07	1.5749e+07	6.05278e+06	7.2658e+06	1.26869e+07	6271496	1.93936e+07	2.13969e+07	2.94856e+07	1.36901e+07	1.38778e+07	1.15761e+08	3.16709e+07	4.52658e+07	1.78281e+07	9.77933e+06	2.17305e+07	3.52184e+07	2.4809e+07	1.71283e+07	1.7896e+07	7.83651e+07	9.63582e+06	7.76823e+06	1.0231e+07	3.504e+07	3.77075e+07	9.50552e+07	8.67694e+07	2.27276e+08	3.4942e+07	1.51452e+07	3.42151e+07	4.26388e+07	2.46337e+07	5.0996e+07	4.83532e+07	1.88107e+08	9.27254e+07	1.60112e+08	4.32118e+07	4.46186e+07	8.38874e+06	2.45713e+07	2.90719e+07	5.20502e+07	2.53001e+07	2.41667e+07	5.76644e+07	4.94093e+07	2.23258e+07	3.08493e+07	2.75519e+07	6.55643e+08	3.4624e+07	1.27118e+07	13244713	5.1999e+07	2.35341e+07	2.09513e+07	8.33358e+06	4.61134e+07	3.33538e+07	1.14451e+08	8.97066e+07	5.12184e+07	6.93832e+07	5.76887e+07	1.6899e+07	3.42207e+07	NaN	0	172	3.693e-05	0.0006024	4.63	379.5	249.5	249.5	2.36334e-05	1.05545e-06	9.43016e-07	6.19118e-05	0.000854797	4.24415e-06	4.11677e-06	0.000122018	2.14	48.67
Q15113	PCOLCE	High	[R].EPGEGLAVTVSLIGAYK.[T]	Q15113 [349-365]	High	Low		1	1	14	0	1703.92	1	389131	NaN	204472	1.24903e+06	NaN	949487	NaN	430799	2.96761e+06	890413	1.70935e+06	3.85003e+06	519185	NaN	620856	763360	2.13205e+06	629428	4.22668e+06	NaN	NaN	1.91135e+06	NaN	NaN	1.59321e+06	767349	863820	424954	NaN	1.50737e+06	NaN	977997	243451	1.27061e+06	1.06511e+06	NaN	NaN	1.04501e+06	723337	2.4611e+06	987737	NaN	2.80031e+06	302179	1.30212e+06	3.39532e+07	NaN	617640	809918	1.60496e+06	705569	NaN	2.38657e+06	5.38025e+06	621121	NaN	1.34837e+06	1.126e+06	2.59414e+06	NaN	2.15149e+06	NaN	2.97264e+06	2.4395e+06	2.12895e+06	NaN	2.25428e+06	1.98022e+06	2.8606e+06	NaN	2.81345e+06	3.00316e+06	1.12936e+06	6.07467e+06	1.60781e+06	2.1949e+06	3.38513e+06	2.55696e+06	4.94882e+06	NaN	NaN	2.22258e+06	NaN	0	349	0.07243	0.8638	1.99	96	82.3	82.3	0.0101382	0.000399319	0.000399216	0.00270658	0.273728	0.0115471	0.011547	0.0967994	1.6	61.94
P08582-1	MFI2	High	[R].VPAHAVVVR.[A]	P08582-1 [276-284]	High	High		1	1	162	0	947.579	3	199927	8.25161e+06	1.67487e+07	1.55171e+07	2.40798e+06	7.80413e+06	2.09024e+07	6.94487e+06	24275271	1.3955e+07	2.30224e+07	2.16095e+07	1.53785e+07	1.31739e+07	3.24132e+06	9.62069e+06	9.39742e+06	6.86545e+06	3.96875e+07	7.30498e+06	1.56954e+07	1.09113e+07	5.879e+06	1.9914e+07	9.698e+06	1.28324e+07	1.31924e+07	7.60771e+06	2.17814e+07	3.25076e+07	1.7347e+07	1.57507e+07	1.61962e+07	2.56604e+07	1.37388e+07	1.51764e+07	1.04465e+07	1.07988e+07	22739680	2.29128e+07	1.62793e+07	1.73684e+07	2.42685e+07	3.99914e+06	1.20715e+07	1.45665e+07	4.48805e+06	3.84142e+06	1.01758e+07	3.31958e+07	1.02806e+07	1.56709e+07	3.15766e+07	1.85225e+07	8.08615e+06	3.79528e+07	7.92613e+06	1.77614e+07	1.29254e+07	7.8845e+06	3.55885e+07	3.21478e+07	2.03047e+07	3.73162e+07	3.21779e+07	8.5634e+06	1.52784e+07	6.56987e+06	3.95403e+06	1.26324e+07	2.72373e+07	9.29311e+06	2.59319e+07	2.67365e+07	2.11403e+07	11582034	6.36664e+07	3.77421e+07	6.72232e+07	2.1914e+07	1.86346e+07	1.89729e+07	NaN	0	276	1.912e-06	9.661e-07	6.31	561.5	325.3	325.3	4.90819e-07	4.06772e-08	0	0	1.77671e-05	1.89086e-06	1.60186e-06	6.78242e-05	2.25	20.22
P23526-1	AHCY	High	[K].VPAINVNDSVTK.[S]	P23526-1 [175-186]	High	High		1	2	199	0	1256.68	5	3.58061e+07	1.98965e+07	8.14817e+06	3.33383e+07	1.85594e+07	1.38567e+07	3.09081e+07	1.6485e+07	7.8562e+07	1.05714e+07	3.0913e+07	9.15968e+07	9.48916e+06	9.55526e+06	1.93431e+07	8.89229e+06	2.0175e+07	1.00651e+07	6.89181e+07	1.63942e+07	1.51537e+07	3.3082e+07	1.92293e+07	77804510	2.55469e+07	3.38064e+07	2.43403e+07	7.47062e+06	5.37666e+07	7.08801e+07	1.89657e+07	1.93882e+07	2.36012e+07	6.94652e+07	1.86079e+07	2.07602e+07	1.41569e+07	2.30716e+07	3.24069e+07	4.18051e+07	1.51119e+07	7.39429e+07	4.95395e+07	7.9781e+06	3.70209e+07	1.80622e+07	2.57152e+07	5.97926e+07	1.61479e+07	3.18533e+07	2.09779e+07	2.51301e+07	4.31453e+07	3.71989e+07	1.21989e+07	4.5994e+07	2.05571e+07	5.97012e+07	3.10338e+07	1.08922e+07	6.60216e+07	3.89373e+07	5.22504e+07	3.03092e+07	6.01806e+07	3.79758e+07	4.64271e+07	2.42747e+07	4.13955e+07	6.41465e+07	6.25428e+07	1.86778e+07	6.35182e+07	5.61039e+07	2.29121e+07	3.02997e+07	7.6282e+07	3.49086e+07	6.88073e+07	3.37443e+07	1.38631e+07	2.34268e+07	NaN	0	0	1.912e-06	8.449e-11	11.83	681	485.5	485.5	1.49503e-12	2.10048e-13	0	0	5.41193e-11	7.69068e-12	0	0	3.77	34.42
P13671	C6	High	[R].VPANLENVGFEVQTAEDDLK.[T]	P13671 [232-251]	High	High		1	1	33	0	2188.08	1	NaN	NaN	NaN	NaN	NaN	330291	NaN	NaN	NaN	NaN	NaN	NaN	NaN	NaN	NaN	NaN	NaN	NaN	NaN	NaN	NaN	NaN	432666	NaN	NaN	NaN	NaN	NaN	NaN	1.51315e+06	NaN	NaN	NaN	NaN	NaN	NaN	866073	1.25021e+06	NaN	1.1232e+07	NaN	NaN	903875	NaN	NaN	896398	NaN	6.88676e+06	NaN	NaN	NaN	NaN	NaN	NaN	NaN	NaN	NaN	6.5467e+06	NaN	NaN	NaN	NaN	NaN	NaN	NaN	NaN	NaN	NaN	NaN	882918	NaN	NaN	NaN	1.79575e+06	NaN	NaN	NaN	NaN	NaN	NaN	NaN	NaN	NaN	0	0	1.912e-06	6.305e-16	14.41	794.5	675.3	675.3	3.86383e-15	5.40462e-16	0	0	1.39869e-13	1.91457e-14	0	0	6.62	58.7
P12955	PEPD	High	[K].FEVNNTILHPEIVECR.[V]	P12955 [169-184]	High	High	1xCarbamidomethyl [C15]	1	2	13	0	1969.98	0	NaN	NaN	NaN	NaN	NaN	NaN	NaN	NaN	NaN	NaN	NaN	NaN	NaN	NaN	NaN	NaN	NaN	NaN	NaN	NaN	NaN	2.18193e+06	NaN	1.94175e+06	1.52191e+07	NaN	NaN	NaN	4.14818e+06	NaN	NaN	5.5986e+06	NaN	6.46511e+06	NaN	NaN	NaN	NaN	NaN	NaN	NaN	NaN	NaN	NaN	NaN	NaN	NaN	NaN	NaN	NaN	NaN	NaN	NaN	NaN	NaN	NaN	NaN	NaN	NaN	NaN	NaN	NaN	NaN	NaN	NaN	NaN	NaN	NaN	NaN	NaN	NaN	NaN	NaN	NaN	NaN	NaN	NaN	NaN	NaN	NaN	NaN	NaN	NaN	0	0	1.912e-06	1.671e-09	6.94	423.6	364.5	364.5	1.15088e-07	9.67508e-09	0	0	4.16613e-06	1.89086e-06	1.80191e-06	7.3616e-05	3.55	48.79
Q9H0W9	C11orf54	High	[K].EPFTFPVK.[G]	Q9H0W9 [44-51]	High	High		1	3	147	0	964.514	6	3.58646e+06	2.74923e+06	4.37531e+06	9.4645e+06	1.43532e+06	3.87723e+06	1.96579e+07	5.05178e+06	2.17577e+07	3.7975e+06	1.27226e+07	5.06975e+06	4.49313e+06	8.14931e+06	2.58375e+06	1.88758e+06	7.26298e+06	2.8159e+06	8.47288e+06	3.9653e+06	2.43978e+06	4.35338e+06	2.86624e+06	2.13339e+06	2.12245e+06	3.71685e+06	2.3048e+06	489555	3.46297e+06	1.66467e+07	1.18078e+07	3.40658e+06	2.11167e+06	1.40081e+07	1.34392e+07	2.48936e+06	5.34749e+06	1.48651e+07	2.1353e+07	3.86037e+07	1.69481e+07	6.25811e+06	1.609e+07	1.17378e+06	4.49525e+06	8.80035e+06	2.97754e+06	1.00834e+07	3.53476e+06	1.16529e+07	3.37055e+06	6.87675e+06	8.45176e+06	7.07218e+06	1.14267e+06	9.11185e+06	2.9153e+06	9.76256e+06	8.17846e+06	5.36122e+06	2.78673e+07	7.15921e+06	7.10405e+06	1.75771e+07	5.29106e+07	1.03752e+07	8.02811e+06	3.84392e+06	4.31953e+06	8.93779e+06	1.10335e+07	2.22026e+07	1.05623e+07	9.03988e+06	2.07209e+07	1.44608e+07	5.98007e+07	2.56748e+07	4.48244e+07	3.77022e+07	1.63646e+07	1.1927e+07	NaN	0	0	0.0003555	0.004152	2.46	316.1	66.1	66.1	0.00349644	0.000129213	0.000129189	0.000936431	0.112846	0.00359865	0.00359865	0.0287058	1.31	46.99
P46926	GNPDA1	High	[R].FFDGELTK.[V]	P46926 [173-180]	High	High		1	2	39	0	956.472	3	3.37814e+06	1.12483e+06	563211	2.64867e+06	NaN	2.02468e+06	1.44084e+06	557398	NaN	NaN	2.78814e+06	2.25112e+06	426718	NaN	1.05634e+06	1.33183e+06	1.1149e+06	627280	NaN	2.05002e+06	3.12614e+06	853529	3.10004e+06	NaN	3.46539e+06	NaN	2.85623e+06	2.79576e+06	5.21728e+06	NaN	1.28074e+06	1.50622e+06	2.14891e+06	1.60688e+06	NaN	1.81149e+06	615251	NaN	1.00205e+06	NaN	1.88674e+06	NaN	2.65389e+06	774123	758686	878251	3.98007e+06	4.84944e+06	770401	1.21947e+06	1.14869e+06	NaN	3.08946e+06	1.62365e+06	1.415e+06	1.20459e+06	1.41319e+06	4.07302e+06	NaN	1.69298e+06	NaN	2.99821e+06	4.54236e+06	1.63261e+06	4.40108e+06	1.56573e+06	661384	2.53782e+06	NaN	3.97201e+06	3.41838e+06	1.87874e+06	1.26449e+06	4.36244e+06	NaN	1.83142e+06	NaN	NaN	9.35746e+06	6.62815e+06	1.48361e+06	3.80469e+06	NaN	0	0	0.0001176	0.001409	1.41	271.7	47.1	47.1	0.0384875	0.00136641	0.00136632	0.00796836	0.287423	0.0122932	0.0122932	0.103066	1.6	40.25
Q9UNW1	MINPP1	High	[R].FFDHCEK.[F]	Q9UNW1 [228-234]	High	High	1xCarbamidomethyl [C5]	1	4	102	0	982.409	2	648516	451169	298238	4.2751e+06	139785	5.45411e+06	5.48402e+06	5.24408e+06	NaN	6.52309e+06	3.74302e+06	9.08261e+06	2.3767e+06	1.75983e+06	NaN	350783	NaN	599766	849634	1.44475e+06	1.68261e+06	936732	499164	2.89092e+08	1.62037e+07	1.78379e+06	NaN	NaN	NaN	952315	1.24289e+06	1.09972e+06	2.14385e+06	6.5269e+06	392454	601417	NaN	917607	2.66642e+06	2.70027e+06	8.61191e+06	7.20913e+07	NaN	6.1563e+06	7.22215e+06	4.57562e+06	5.96798e+06	8.90946e+06	7.65542e+06	4.45196e+07	1.03499e+07	2.75911e+07	6.36429e+06	4.68413e+06	312981	1.13863e+06	1.33637e+06	4.19219e+06	2.19799e+06	1.6899e+06	2.65489e+06	5.88635e+06	1.34735e+06	883322	1.57983e+06	2.70579e+08	NaN	555352	1.07277e+06	905266	2.57209e+06	NaN	NaN	1.51958e+06	NaN	1.57807e+06	2.67745e+06	NaN	1.74099e+06	921050	NaN	1.56106e+06	NaN	0	0	8.038e-05	0.0009869	4.72	445.5	407.3	407.3	1.92316e-05	1.05545e-06	9.56132e-07	6.2422e-05	0.000695695	4.24415e-06	4.17287e-06	0.000123047	0.94	20.79
P49189	ALDH9A1	High	[K].VSFTGSVPTGMK.[I]	P49189 [228-239]	High	High	1xOxidation [M11]	1	2	33	0	1226.61	2	2.32063e+06	1.15961e+06	NaN	2.24933e+06	NaN	NaN	1.52453e+06	NaN	NaN	1.33372e+06	3.96015e+06	3.15897e+06	NaN	NaN	922550	800916	NaN	677295	2.66622e+06	1.49646e+06	1.53241e+06	NaN	1.31947e+06	NaN	3.495e+06	7.11884e+06	787086	NaN	2.37989e+06	5.96274e+06	1.49851e+06	1.14846e+06	1.27563e+06	3.98607e+06	2.366e+06	1.10747e+06	NaN	NaN	1.20542e+06	NaN	1.34699e+06	2.00247e+06	2.86599e+06	232293	845503	NaN	NaN	2.19037e+06	786031	2.40584e+06	2.01695e+06	3.22039e+06	6.16713e+06	6.92182e+06	1.67295e+06	3.35306e+06	1.44565e+06	2.16279e+06	2.04777e+06	NaN	NaN	3.9536e+06	2.64984e+06	2.56136e+06	6.42182e+06	3.63195e+06	NaN	1.20013e+06	548678	5.97801e+06	4.17874e+06	3.21835e+06	742413	1.45194e+06	2.44649e+06	3.93879e+06	2.02137e+07	5.67733e+06	4.71206e+06	3.64087e+07	2.03393e+06	NaN	NaN	0	0	1.912e-06	1.318e-05	4.15	445.1	277.5	277.5	7.09583e-05	1.05545e-06	8.44524e-07	5.73658e-05	0.00256219	1.80695e-05	1.7771e-05	0.00032929	1.66	32.38
P68871	HBB	High	[R].FFESFGDLSTPDAVMGNPK.[V]	P68871 [42-60]	High	High		1	1	1360	0	2058.95	48	1.09534e+08	2.33746e+07	1.04698e+08	5.01771e+07	2.31658e+07	3.16418e+07	1.85646e+07	4.48278e+07	1.17882e+07	2.62216e+07	3.95236e+07	5.61898e+07	4.1927e+07	1.46228e+08	2.26162e+07	7.69013e+07	1.17575e+08	2.41739e+07	5.76241e+07	9.64408e+07	3.32151e+07	5.86562e+08	5.02661e+07	2.29112e+07	5.3376e+07	3.27708e+07	2.42547e+07	3.54355e+07	8.50334e+07	1.65375e+08	6.06255e+07	2.57002e+07	2.49258e+07	7.90399e+07	2.76109e+07	1.04616e+07	4.01478e+07	1.14661e+08	3.99181e+07	1.75354e+08	1.31614e+08	2.16263e+07	9.53354e+07	1.51786e+07	4.64082e+07	1.94789e+07	1.56795e+07	6.86162e+08	2.40431e+07	1.99247e+07	5.96797e+07	128805621	4.18423e+07	1688071742	1.86298e+07	8.52784e+07	3.4064e+07	6.01149e+08	7.60891e+07	9.41291e+07	5.77063e+07	5.28784e+07	1.5389e+08	2.49142e+07	3.5114e+07	2.50202e+07	8.96189e+07	4.79389e+07	8.56572e+07	4.8826e+07	4.65007e+07	7.00098e+07	4.22319e+07	7.48715e+07	4.02629e+07	2.71323e+08	2.03507e+08	1.71434e+08	4.14645e+07	3.27261e+07	2.73405e+07	33594176	NaN	0	42	1.912e-06	1.191e-15	15.1	811.5	811.5	811.5	7.86287e-16	1.10633e-16	0	0	2.84633e-14	4.09516e-15	0	0	5.19	62.51
P02042	HBD	High	[R].FFESFGDLSSPDAVMGNPK.[V]	P02042 [42-60]	High	High	1xOxidation [M15]	1	1	110	0	2060.93	4	6.3934e+06	392270	2.46859e+06	880811	NaN	495709	NaN	NaN	NaN	NaN	NaN	NaN	525312	2.32153e+06	378943	3.18362e+06	3.33165e+06	267934	NaN	3.01464e+06	NaN	1.39705e+07	1.04324e+06	NaN	4.64834e+06	NaN	NaN	594770	NaN	NaN	NaN	NaN	NaN	1.00386e+06	NaN	NaN	936433	NaN	NaN	NaN	2.39653e+06	NaN	611964	274909	NaN	NaN	NaN	1.53861e+07	755042	NaN	3.70434e+06	3.16809e+06	NaN	3.38739e+07	NaN	1.53851e+06	361663	1.26212e+07	NaN	2.32193e+06	5.88752e+06	NaN	2.80036e+06	NaN	NaN	NaN	1.05898e+06	1.29195e+06	5.23534e+06	NaN	NaN	2.44992e+06	NaN	NaN	NaN	5.9222e+06	NaN	1.15963e+06	NaN	NaN	NaN	NaN	NaN	0	42	1.912e-06	7.106e-14	11.93	668.9	668.9	668.9	1.17662e-12	1.53999e-13	0	0	4.2593e-11	5.79844e-12	0	0	4.73	55.14
P49189	ALDH9A1	High	[K].VSFTGSVPTGMK.[I]	P49189 [228-239]	High	High		1	2	111	0	1210.61	0	NaN	NaN	NaN	NaN	NaN	1.76806e+06	3.54739e+06	1.64127e+06	3.3768e+06	NaN	NaN	1.63246e+06	NaN	NaN	NaN	1.92525e+06	1.16871e+06	1.14937e+06	5.56701e+06	NaN	NaN	1.32104e+06	NaN	3.12947e+06	NaN	NaN	2.00506e+06	1.40212e+06	2.0442e+06	7.39693e+06	NaN	NaN	NaN	NaN	NaN	NaN	NaN	NaN	NaN	NaN	NaN	3.49687e+06	NaN	843949	NaN	5.45003e+06	NaN	NaN	NaN	2.48923e+06	NaN	NaN	NaN	1.89761e+06	1.51e+06	3.01349e+06	2.48968e+06	NaN	NaN	NaN	NaN	2.341e+06	NaN	NaN	1.72287e+06	NaN	2.82882e+06	NaN	NaN	NaN	NaN	NaN	2.37372e+06	5.04307e+06	2.65463e+06	NaN	NaN	NaN	NaN	NaN	NaN	NaN	NaN	0	0	1.912e-06	8.864e-07	7.14	530.9	388	388	7.22037e-08	6.00301e-09	0	0	2.61374e-06	1.89086e-06	1.88265e-06	7.56945e-05	2.91	39.16
P02042	HBD	High	[R].FFESFGDLSSPDAVMGNPK.[V]	P02042 [42-60]	High	High		1	1	146	0	2044.93	4	3.4354e+06	2.36387e+06	5.21787e+06	2.81935e+06	4.29866e+06	2.1099e+06	1.84558e+06	2.25047e+06	3.9473e+06	1.80206e+06	2.21164e+06	4.08222e+06	1.99464e+06	5.44372e+06	1.19319e+06	3.19544e+06	3.81289e+06	116523	3.16053e+06	4.00453e+06	340273	3.3063e+07	1.20596e+06	NaN	2.12219e+06	NaN	852883	2.62544e+06	665969	NaN	813543	1.22735e+06	1.6662e+06	2.04752e+06	345859	2.0217e+06	1.72497e+06	5.39471e+06	4.97543e+06	6.71608e+06	3.94383e+06	1.87144e+06	3.09085e+06	NaN	1.84147e+06	1.38584e+06	806768	3.25728e+07	5.47064e+06	3.08822e+06	1.95167e+06	5.94616e+06	2.63314e+06	7.76583e+07	NaN	4.13476e+06	240939	2.61144e+07	2.54717e+06	3.95258e+06	1.14778e+07	976119	1.42428e+07	3.35471e+06	5.04842e+06	NaN	1.41409e+06	1.78853e+06	4.15209e+06	NaN	705657	2.99577e+06	956072	1.87414e+06	4.89683e+06	5.32332e+06	4.58803e+06	5.49655e+06	1.12881e+07	1.19736e+07	2.77752e+06	NaN	NaN	0	42	1.912e-06	6.955e-15	13.1	713.6	713.6	713.6	7.86287e-14	1.02275e-14	0	0	2.84633e-12	3.74559e-13	0	0	5.47	65.32
P61421	ATP6V0D1	High	[R].FFEHEVK.[L]	P61421 [294-300]	High	High		1	1	2	0	935.462	0	NaN	NaN	NaN	NaN	NaN	NaN	NaN	NaN	NaN	NaN	NaN	NaN	NaN	NaN	NaN	NaN	NaN	NaN	NaN	NaN	NaN	NaN	NaN	NaN	NaN	NaN	NaN	NaN	NaN	NaN	NaN	NaN	NaN	NaN	NaN	NaN	NaN	NaN	NaN	NaN	NaN	NaN	NaN	NaN	NaN	NaN	NaN	NaN	NaN	NaN	NaN	NaN	NaN	NaN	NaN	NaN	NaN	NaN	NaN	NaN	NaN	NaN	NaN	NaN	NaN	NaN	NaN	NaN	NaN	NaN	NaN	NaN	NaN	1.78257e+06	915285	NaN	NaN	NaN	NaN	NaN	NaN	NaN	NaN	0	0	0.0007313	0.01076	0.91	281.9	72.7	72.7	0.122104	0.0046687	0.00466869	0.0287931	0.370547	0.0175541	0.017554	0.15036	1.19	23.35
Q5VST9-6	OBSCN	High	[R].VSFR.[L]	Q5VST9-6 [1061-1064]	High	n/a		1	1	23	0	508.288	1	1.38466e+06	607092	NaN	1.54483e+06	356517	904600	NaN	991389	272859	391342	817500	1.74898e+06	328273	NaN	503460	378289	NaN	NaN	2.42384e+06	1.26172e+06	431781	2.76449e+06	711494	NaN	625634	1.95761e+07	1.05792e+06	1.88808e+06	830410	2.89418e+06	4.36426e+06	1.40461e+06	3.55728e+06	9.92943e+06	NaN	811310	1.23126e+06	1.40637e+07	1.10664e+07	2.67975e+06	1.03171e+06	681054	6.42642e+06	232293	2.71726e+06	NaN	NaN	2.69525e+06	1.60979e+06	2.76209e+06	4.00145e+06	1.3108e+06	3.25419e+06	1.52359e+06	1.45456e+06	1.98917e+06	1.15104e+06	1.1277e+07	1.21516e+06	1.60072e+06	NaN	NaN	1.62331e+06	2.07379e+06	8.4537e+06	461711	NaN	NaN	179565	2.91195e+06	1.15612e+06	1.98669e+06	1.40619e+06	3.6577e+06	2.18954e+06	1.03882e+07	NaN	2.61535e+06	9.76432e+06	8.00958e+06	1.13225e+07	7.33773e+06	NaN	0	1061	NaN	NaN	2.01	279.6	279.6	279.6	0.00983065	0.000385752	0.000385734	0.00268254	0.0774789	0.00213827	0.00213822	0.0169561	NaN	49.74
Q9BXI3	NT5C1A	High	[R].FFEHEK.[A]	Q9BXI3 [233-238]	n/a	High		1	1	1	0	836.394	0	NaN	305702	NaN	1.35696e+06	491143	NaN	NaN	666542	NaN	NaN	NaN	2.15114e+06	530307	717205	551812	430442	349038	NaN	1.65767e+06	612810	NaN	2.21245e+06	687986	1.14405e+06	NaN	1.22445e+06	NaN	NaN	757712	3.1234e+06	NaN	NaN	NaN	NaN	NaN	NaN	NaN	NaN	NaN	NaN	NaN	NaN	NaN	NaN	NaN	NaN	NaN	NaN	NaN	NaN	NaN	NaN	NaN	NaN	NaN	NaN	NaN	NaN	NaN	NaN	NaN	NaN	NaN	3.72705e+06	2.48828e+06	NaN	NaN	NaN	NaN	NaN	NaN	NaN	588846	NaN	NaN	NaN	NaN	NaN	NaN	NaN	NaN	NaN	NaN	0	0	0.008065	0.1297	NaN	NaN	NaN	NaN	NaN	NaN	NaN	NaN	NaN	NaN	NaN	NaN	0.76	30.6
Q14515	SPARCL1	High	[R].FFEECDPNK.[D]	Q14515 [630-638]	High	High	1xCarbamidomethyl [C5]	1	2	222	0	1185.49	7	1.06404e+07	1.73249e+07	1.70422e+07	2.52814e+07	1.57235e+07	4.00693e+06	6.63249e+06	4.54327e+06	6.32959e+06	2.39199e+07	4.09097e+07	2.25192e+07	1.02589e+07	6.82242e+07	3.85164e+06	2.49211e+06	1.58309e+06	1.30406e+07	1.09709e+07	1.08137e+07	2.12378e+07	1.02574e+07	2.34579e+07	2.16555e+07	3.29391e+06	4.20966e+07	5.21038e+06	4.49584e+06	155139549	2.40721e+07	2.18903e+07	1.97408e+07	1.42421e+07	3.76229e+07	1.44559e+07	3.87508e+07	1.5598e+08	6.43882e+07	4.80091e+07	1.21611e+08	2.94599e+07	8.74705e+06	9.67206e+06	1.89157e+06	4.06577e+06	6.00605e+06	1.17277e+07	3.41293e+06	3.27044e+07	5.16705e+07	6.82984e+06	1.00652e+07	9.62734e+07	3.47732e+07	2.57861e+06	1.0233e+07	2.1612e+06	3.94034e+07	2.10027e+07	1.90468e+07	4.69367e+07	1.85978e+08	3.427e+07	5.2884e+07	5.09023e+07	6.23206e+06	5.67573e+06	1.07927e+07	7.70383e+06	2.89484e+07	2.7422e+07	4.41149e+07	9.49673e+06	1.58097e+07	1.23419e+07	3.75235e+07	121629528	8.03208e+07	5.05985e+07	1.1491e+07	4.48754e+07	2.85682e+07	NaN	0	630	1.912e-06	1.367e-05	7.6	448.7	448.7	448.7	2.53872e-08	2.29924e-09	0	0	9.19004e-07	9.48307e-08	0	0	1.98	29.24
P17174	GOT1	High	[K].EPESILQVLSQMEK.[I]	P17174 [277-290]	High	High	1xOxidation [M12]	1	2	16	0	1646.83	0	467065	446601	NaN	NaN	NaN	256358	NaN	NaN	NaN	NaN	NaN	566196	NaN	NaN	NaN	NaN	NaN	NaN	NaN	NaN	NaN	602158	NaN	NaN	1.13451e+06	796361	NaN	NaN	NaN	NaN	NaN	NaN	361372	NaN	565758	381160	NaN	NaN	NaN	NaN	NaN	507380	889798	NaN	431339	NaN	497236	804425	542816	NaN	343782	NaN	NaN	NaN	NaN	517635	NaN	715595	NaN	NaN	NaN	870788	1.10286e+06	NaN	613956	NaN	631836	NaN	NaN	970553	801331	498616	358050	591265	477722	NaN	3.26305e+06	1.45611e+06	1.59411e+06	NaN	NaN	NaN	NaN	0	0	1.912e-06	3.136e-07	4.54	494.5	294.7	294.7	2.87927e-05	1.05545e-06	9.15837e-07	6.08125e-05	0.00104121	8.04682e-06	7.92302e-06	0.000118941	3.4	59.11
P02647	APOA1	High	[K].VSFLSALEEYTKK.[L]	P02647 [251-263]	High	High		1	1	5	1	1514.81	0	NaN	897210	1.18652e+06	NaN	978484	NaN	2.39626e+06	NaN	3.22003e+06	573556	958254	949612	NaN	NaN	NaN	NaN	NaN	NaN	NaN	911089	422689	NaN	NaN	NaN	NaN	740946	NaN	NaN	502293	NaN	NaN	401590	431657	NaN	NaN	NaN	432696	2.26141e+06	NaN	1.02896e+07	NaN	1.29742e+06	NaN	NaN	NaN	245467	NaN	2.25169e+06	NaN	NaN	NaN	NaN	NaN	NaN	NaN	1.67294e+06	385635	868509	378220	676248	NaN	1.51167e+06	NaN	NaN	NaN	NaN	NaN	NaN	NaN	NaN	NaN	NaN	NaN	NaN	NaN	NaN	NaN	NaN	NaN	1.00243e+06	NaN	NaN	NaN	0	251	1.912e-06	2.223e-05	4.54	529.2	391.1	391.1	2.89177e-05	1.05545e-06	9.0764e-07	6.035e-05	0.00104573	8.04682e-06	7.81598e-06	0.000117654	3.14	57.6
P60174	TPI1	High	[K].VPADTEVVCAPPTAYIDFAR.[Q]	P60174 [71-90]	High	High	1xCarbamidomethyl [C9]	1	2	347	0	2192.07	4	8.95168e+06	5.70336e+06	5.18167e+06	1.45977e+07	2.30196e+06	2.35868e+06	812434	1.96888e+06	3.02176e+06	5.77393e+06	5.17884e+06	1.23109e+07	2.75747e+06	4.11857e+06	2.12236e+06	2.18987e+06	NaN	2.52179e+06	1.93556e+06	4.52876e+06	5.26525e+06	8.662e+06	5.61077e+06	7.12952e+06	1.15594e+06	1.89633e+07	1.89018e+06	561508	1.23256e+06	1.07679e+07	3.75624e+06	1.25662e+07	1.20451e+07	2.13994e+07	7.35621e+06	1.84216e+07	7.88837e+06	1.56446e+07	1.99485e+07	1.45333e+07	1.85842e+07	5.67022e+06	3.76231e+06	2.6961e+06	1.25043e+06	NaN	2.20955e+06	1.96503e+06	1.30688e+07	1.79278e+07	5.85906e+06	5.71323e+06	1.00947e+07	7.85973e+06	4.05592e+06	7.3458e+06	2.25213e+06	2.04186e+07	4.90435e+06	1.6858e+07	1.65862e+07	2.50716e+07	8.86434e+06	19720590	2.10391e+07	7.82605e+06	4.93259e+06	8.72145e+06	1.82914e+07	2.33565e+07	1.06667e+07	1.45108e+06	2.05046e+06	7.92295e+06	8.75243e+06	3.53771e+07	2.39749e+07	4.79714e+06	1.84411e+07	9.81705e+06	8.63591e+06	2.29226e+07	NaN	0	71	1.912e-06	6.305e-16	16.41	866.4	748.7	748.7	3.86383e-17	5.57186e-18	0	0	1.39869e-15	2.04405e-16	0	0	5.26	60.65
P15907	ST6GAL1	High	[K].FFDSACTMGAYHPLLYEK.[N]	P15907 [359-376]	High	High	1xCarbamidomethyl [C6];1xOxidation [M8]	1	2	24	0	2165.97	0	929035	NaN	791131	3.02239e+06	NaN	5.01382e+07	2.38106e+08	5.22652e+07	8.84191e+07	2.28893e+06	5.09858e+07	1.31505e+06	2.02819e+07	2.71102e+07	351109	3.13939e+07	1.04812e+08	5.34965e+07	1.20792e+08	4.06487e+06	2.96762e+06	1.04495e+07	2.67876e+06	1.55141e+07	2.53071e+07	1.31802e+07	6.88465e+07	3.10104e+07	7.54968e+07	1.70012e+08	2.12592e+07	7.52467e+06	7.53421e+06	3.83221e+07	2.51098e+07	4.402e+06	1.24888e+07	3.00587e+07	3.73789e+07	4.29005e+07	1.9794e+07	1.30905e+07	1.12861e+08	1.48936e+07	3.24433e+07	246299083	1.83519e+07	7.81326e+07	1.40933e+07	2.95361e+07	9.71472e+06	1.62294e+07	1.41019e+07	1.25745e+07	2.07182e+07	8.64878e+07	2.95444e+07	3.63908e+07	1.43815e+07	1.49731e+07	4.51847e+07	3.54709e+07	2.11952e+07	2.10594e+07	6.24318e+07	1.46902e+07	4.27715e+07	1.21853e+07	4.55095e+06	2.00303e+07	2.48842e+07	7.66041e+07	1.61733e+08	2.17953e+07	1.82568e+08	3.45416e+07	1.20508e+08	8.67181e+07	1.23904e+08	1.03521e+08	2.38055e+07	2.41408e+07	NaN	0	0	1.912e-06	7.61e-10	8.42	512.3	512.3	512.3	3.78934e-09	2.88232e-10	0	0	1.37172e-07	1.0204e-08	0	0	3.13	46.67
P02647	APOA1	High	[K].VSFLSALEEYTK.[K]	P02647 [251-262]	High	High		1	1	1200	0	1386.72	25	1.08604e+08	8.603e+07	9.91707e+07	9.75904e+07	7.5884e+07	1.4984e+08	6.61553e+07	1.00512e+08	7.92183e+07	8.0998e+07	116493063	1.45462e+08	9.40793e+07	1.01898e+08	6.01586e+07	9.22292e+07	2.15944e+08	8.76661e+07	1.31078e+08	1.40131e+08	1.55972e+08	1.38245e+08	1.10498e+08	2.07506e+08	7.45644e+07	1.37433e+08	1.81e+08	1.05915e+08	1.95572e+08	8.26958e+08	1.33714e+08	1.1678e+08	1.19608e+08	3.09552e+08	6.5021e+07	3.9788e+07	1.67606e+08	8.681e+08	1.21441e+08	2162786069	1.17588e+08	1.4896e+08	425644621	7.55393e+07	1.92226e+08	9.01539e+07	1.07651e+08	2.90116e+08	8.22725e+07	9.33601e+07	8.92741e+07	2.86524e+08	2.53515e+08	2.75276e+08	7.92355e+07	1.3117e+08	9.50662e+07	616387769	1.54276e+08	292458414	6.21918e+08	3.49227e+08	9.53949e+07	109876087	1.31371e+08	3.07785e+08	2.48348e+08	1.14194e+08	1.01432e+08	1.87222e+08	1.52631e+08	1.51974e+08	1.0155e+08	9.98586e+07	1.2521e+08	7.65103e+08	7.15198e+08	2.07614e+08	1.76434e+08	2.45097e+08	8.40628e+07	2.01041e+08	NaN	0	251	1.912e-06	1.163e-08	11.83	652.8	549.3	549.3	1.49503e-12	2.16408e-13	0	0	5.41193e-11	8.01624e-12	0	0	3.15	65.22
Q9HCE6-2	ARHGEF10L	High	[K].VSFLHRK.[D]	Q9HCE6-2 [230-236]	High	n/a		1	1	1	1	886.526	0	NaN	NaN	NaN	NaN	NaN	NaN	NaN	NaN	NaN	NaN	NaN	NaN	NaN	NaN	NaN	NaN	NaN	NaN	NaN	NaN	NaN	NaN	NaN	NaN	NaN	NaN	NaN	NaN	NaN	NaN	NaN	NaN	NaN	NaN	NaN	NaN	NaN	NaN	NaN	NaN	NaN	NaN	NaN	NaN	NaN	NaN	NaN	NaN	NaN	NaN	NaN	NaN	NaN	NaN	NaN	NaN	NaN	NaN	NaN	NaN	NaN	NaN	NaN	NaN	NaN	NaN	NaN	NaN	148004	NaN	NaN	NaN	230806	NaN	NaN	NaN	NaN	257020	NaN	NaN	NaN	NaN	NaN	0	230	NaN	NaN	1.04	253.5	25.5	25.5	0.0904178	0.00326047	0.00326039	0.0195688	0.580681	0.0371266	0.0371266	0.319155	NaN	20.32
O43776	NARS	High	[K].EPFPTIYVDSQK.[E]	O43776 [39-50]	High	High		1	2	34	0	1423.71	2	1.92292e+06	975175	942158	2.42585e+06	NaN	NaN	950261	NaN	NaN	827050	2.27786e+06	3.26838e+06	842306	917298	NaN	NaN	NaN	NaN	2.13492e+06	NaN	1.91303e+06	NaN	NaN	NaN	NaN	NaN	NaN	NaN	NaN	NaN	NaN	NaN	NaN	NaN	793353	1.78656e+06	1.57495e+06	1.74874e+06	1.97674e+06	3.64355e+06	1.52834e+06	NaN	2.46923e+06	471220	NaN	5.85767e+07	1.37386e+06	2.33263e+06	NaN	2.93448e+06	1.39271e+06	NaN	4.41385e+06	7.14405e+06	NaN	1.77384e+06	772419	1.47815e+06	4.98109e+06	4.07898e+06	8.7272e+06	4.08778e+06	2.86208e+06	3.43273e+06	5.01989e+06	7.72673e+06	1.21441e+07	1.10002e+06	1.76133e+06	4.1693e+06	2.97587e+06	1.61326e+07	2.03386e+07	3.41776e+06	5.25364e+07	NaN	3.79594e+06	2.85083e+06	5.0086e+06	NaN	3.13679e+06	2.00592e+06	NaN	0	39	1.089e-05	3.758e-05	5.36	521.8	340.2	340.2	4.36507e-06	1.05545e-06	1.02158e-06	6.45328e-05	3.49589e-05	1.89086e-06	1.52758e-06	6.57376e-05	2.49	47.75
P15907	ST6GAL1	High	[K].FFDSACTMGAYHPLLYEK.[N]	P15907 [359-376]	High	High	1xCarbamidomethyl [C6]	1	2	24	0	2149.97	2	NaN	881737	NaN	2.67408e+06	8.92629e+06	NaN	2.82885e+06	NaN	NaN	1.11033e+06	NaN	NaN	747587	2.07035e+06	458079	NaN	519092	417680	2.41109e+06	NaN	NaN	808946	404213	NaN	NaN	786402	NaN	NaN	NaN	1.6589e+06	NaN	NaN	357113	NaN	NaN	NaN	NaN	NaN	2.17412e+06	NaN	2.00436e+06	1.18307e+06	1.27348e+06	NaN	NaN	1.88373e+06	1.18413e+06	NaN	1.22013e+06	1.15722e+06	681191	6.65779e+06	NaN	NaN	396296	1.95711e+06	226574	NaN	NaN	NaN	NaN	1.83818e+06	NaN	1.43032e+06	NaN	NaN	NaN	790944	NaN	1.34478e+06	NaN	1.02849e+06	871044	NaN	NaN	NaN	NaN	1.75957e+06	NaN	3.61466e+06	NaN	3.95904e+06	NaN	0	359	1.169e-05	4.874e-05	7.19	421.5	421.5	421.5	6.48383e-08	5.5168e-09	0	0	2.34711e-06	2.21028e-07	0	0	1.67	51.19
Q5SZK8	FREM2	High	[K].EPGESVVIR.[I]	Q5SZK8 [2265-2273]	High	High		1	2	36	0	985.531	2	3.1658e+06	644137	1.19529e+06	3.62411e+06	NaN	693005	1.07746e+06	1.20634e+06	1.33132e+06	965583	1.36152e+06	1.22292e+06	260876	979011	400640	403842	1.16972e+06	NaN	1.03902e+06	2.41145e+06	2.7925e+06	2.23825e+06	1.58436e+06	NaN	5.18806e+06	NaN	398804	972439	3.68827e+06	1.62519e+06	NaN	955040	744499	9.98451e+06	4.89124e+06	1.36104e+06	1.6143e+06	2.86781e+06	4.86966e+06	7.59987e+06	3.93963e+06	1.05256e+06	2.78845e+06	336572	1.32271e+06	1.00108e+06	NaN	616607	2.84971e+06	2.95494e+06	1.30062e+06	6.25292e+06	2.50738e+06	2.49074e+06	427892	1.4606e+06	1.09757e+06	NaN	2.69214e+06	3.34278e+06	1.08161e+07	1.6918e+07	NaN	1.36072e+06	1.24812e+06	1.50187e+06	1.19877e+06	286381	NaN	NaN	2.55804e+06	2.27049e+06	506238	5.52201e+06	1.52902e+06	3.66895e+06	1.11108e+07	1.93014e+06	3.1765e+06	NaN	NaN	1.60018e+06	NaN	0	2265	0.0002593	0.002989	2.64	273.8	121.5	121.5	0.00227969	6.97449e-05	6.9682e-05	0.000455166	0.0764045	0.00204845	0.00204835	0.0164273	1.46	28.97
Q9UBQ0	VPS29	High	[K].FEAFEHENK.[F]	Q9UBQ0 [119-127]	n/a	High		1	2	13	0	1150.52	0	NaN	279570	NaN	NaN	NaN	188222	NaN	NaN	NaN	NaN	NaN	515968	584339	NaN	127168	NaN	294065	173606	1.62013e+06	415992	262614	NaN	NaN	NaN	575065	NaN	414179	266683	765479	NaN	NaN	NaN	775287	NaN	NaN	NaN	NaN	528241	NaN	NaN	NaN	NaN	366761	NaN	NaN	NaN	NaN	204457	142988	NaN	557433	NaN	NaN	NaN	184800	669354	372214	461533	500951	400495	NaN	NaN	718653	NaN	NaN	NaN	266647	185066	208232	321487	NaN	440403	NaN	490886	619425	634990	NaN	NaN	NaN	NaN	NaN	NaN	NaN	0	0	1.089e-05	3.631e-05	NaN	NaN	NaN	NaN	NaN	NaN	NaN	NaN	NaN	NaN	NaN	NaN	1.53	22.98
Q96JB1-1	DNAH8	High	[R].FEVEVTK.[E]	Q96JB1-1 [1153-1159]	n/a	High		1	2	6	0	851.451	1	NaN	NaN	NaN	8.87937e+06	3.06593e+07	NaN	NaN	2.08862e+06	3.06221e+07	9.93363e+06	NaN	9.99456e+06	1.48714e+06	637280	276582	NaN	NaN	NaN	1.79772e+06	NaN	NaN	NaN	1.28786e+06	5.49475e+07	5.77017e+06	4.08456e+06	NaN	NaN	NaN	NaN	NaN	866889	NaN	4.17102e+06	NaN	NaN	NaN	2.06299e+06	1.40038e+06	2.54945e+06	NaN	NaN	1.68023e+06	307409	1.49591e+06	NaN	2.51115e+06	NaN	3.64771e+06	NaN	NaN	NaN	1.88415e+06	1.3278e+06	438706	3.07723e+06	NaN	NaN	NaN	NaN	NaN	NaN	3.22437e+06	NaN	NaN	4.92741e+07	1.14114e+07	6.77254e+06	4.47569e+06	NaN	NaN	NaN	NaN	3.49537e+06	4.08707e+06	3.65848e+06	NaN	3.70142e+06	NaN	NaN	NaN	NaN	NaN	0	0	0.00291	0.03411	NaN	NaN	NaN	NaN	NaN	NaN	NaN	NaN	NaN	NaN	NaN	NaN	1.09	29.8
P62937	PPIA	High	[R].VSFELFADK.[V]	P62937 [20-28]	High	High		1	1	734	0	1055.54	6	2.04872e+07	1.39796e+07	1.62242e+07	2.67326e+07	1.08233e+07	2.16515e+07	2.0457e+07	1.1187e+07	1.92794e+07	2.39121e+07	2.59585e+07	5.99577e+07	8.07573e+06	1.67116e+07	2.553e+07	1.43652e+07	1.25257e+07	1.12859e+07	4.93459e+07	2.08955e+07	1.82782e+07	2.68719e+07	2.26458e+07	6.61904e+07	1.45034e+07	4.86697e+07	2.69732e+07	1.34887e+07	4.69493e+07	6.91716e+07	1.87913e+07	1.43951e+07	3.52726e+07	5.44302e+07	1.19247e+07	1.51384e+07	1.83954e+07	4.68727e+07	5.46472e+07	9.21441e+07	3.64386e+07	4.0305e+07	7.72088e+07	1.67812e+07	4.87844e+07	1.16984e+07	1.95612e+07	2.91793e+07	3.71865e+07	5.58173e+07	2.56524e+07	3.56324e+07	67366933	4.1755e+07	2.10733e+07	6.32179e+07	1.62865e+07	4.372e+07	2.76383e+07	3.13628e+07	5.29545e+07	6.02854e+07	4.13683e+07	3.97189e+07	5.30529e+07	2.44274e+07	4.23055e+07	1.95498e+07	3.16272e+07	6.35303e+07	4.19464e+07	4.17325e+07	5.21949e+07	4.47863e+07	4.06305e+07	5.4637e+07	3.76281e+07	2.5065e+07	3.86237e+07	2.15306e+07	1.90293e+07	5.89526e+07	NaN	0	0	1.912e-06	3.314e-06	6.79	497.6	339.5	339.5	1.63137e-07	1.36283e-08	0	0	5.90547e-06	1.89086e-06	1.74561e-06	7.2015e-05	2.75	52.56
P32189-3	GK	High	[R].FEPQINAEESEIR.[Y]	P32189-3 [493-505]	High	High		1	5	37	0	1561.75	1	2.40842e+06	865212	NaN	3.12571e+06	NaN	NaN	798606	NaN	NaN	NaN	NaN	2.92911e+06	572178	NaN	NaN	NaN	NaN	NaN	1.61524e+06	NaN	NaN	1.65698e+06	1.29669e+06	NaN	1.63648e+06	NaN	NaN	1.14247e+06	2.4922e+06	NaN	NaN	910336	1.438e+06	2.36552e+06	NaN	596632	869653	NaN	NaN	NaN	1.46217e+06	NaN	2.07322e+06	498745	1.94881e+06	NaN	NaN	3.42749e+06	NaN	NaN	1.00354e+06	NaN	NaN	NaN	NaN	NaN	768201	3.04928e+06	NaN	NaN	NaN	NaN	2.78785e+06	NaN	3.17756e+06	1.42564e+07	NaN	NaN	1.62579e+06	NaN	NaN	1.43139e+06	NaN	2.7364e+06	1.41886e+06	NaN	NaN	NaN	5.62555e+06	NaN	NaN	NaN	NaN	0	493	1.912e-06	1.6e-08	8.2	533.4	427.2	427.2	6.29199e-09	5.36289e-10	0	0	2.27767e-07	2.03972e-08	0	0	2.92	39.96
Q16563-2	SYPL1	High	[K].EPLGFIK.[V]	Q16563-2 [13-19]	High	High		1	2	4	0	803.466	0	2.83686e+06	2.18867e+06	NaN	2.31357e+06	NaN	772029	2.75627e+06	614100	2.64233e+06	277419	1.51122e+06	3.13324e+06	452032	NaN	1.18224e+06	361975	NaN	249813	1.71769e+06	3.07893e+06	NaN	1.43547e+06	434818	NaN	2.01482e+06	1.57793e+06	1.90169e+06	2.86602e+06	1.0122e+06	2.24502e+06	3.5627e+06	3.18157e+06	3.11779e+06	5.05698e+06	2.48294e+06	1.09071e+06	1.63347e+06	1.80928e+06	NaN	1.23515e+06	1.06545e+06	2.29379e+06	1.7374e+06	1.47555e+06	3.34951e+06	3.46524e+06	2.2084e+06	1.9267e+06	2.14018e+06	1.74811e+06	1.95788e+06	NaN	NaN	NaN	766081	NaN	2.20943e+06	NaN	NaN	2.3486e+06	NaN	NaN	2.20668e+06	4.85384e+06	1.27454e+06	NaN	NaN	1.05546e+06	704496	2.94427e+06	1.21354e+06	NaN	2.62197e+06	3.32292e+06	2.67056e+06	3.23019e+06	NaN	2.78396e+06	3.325e+06	1.56939e+06	943447	3.10175e+06	NaN	0	0	0.008847	0.1482	0.84	231.4	39.9	39.9	0.143002	0.0059266	0.00592654	0.0388128	0.751318	0.0642713	0.0642711	0.494857	1.15	40.59
Q13228	SELENBP1	High	[K].EPLGPALAHELR.[Y]	Q13228 [449-460]	High	High		1	4	42	0	1302.72	2	1.85475e+06	1.21246e+06	1.47176e+06	2.58554e+06	NaN	2.00657e+06	5.19822e+06	1.54633e+06	2.44081e+06	NaN	8.86124e+06	3.12422e+06	NaN	1.04876e+06	677602	494048	880218	302718	7.06236e+06	791301	NaN	2.93142e+06	1.05603e+06	2.48757e+06	1.14328e+06	NaN	1.24354e+06	693511	985387	4.29189e+06	NaN	1.01846e+06	978435	3.5842e+06	NaN	NaN	NaN	NaN	NaN	NaN	NaN	NaN	NaN	NaN	NaN	NaN	NaN	NaN	NaN	NaN	NaN	NaN	NaN	NaN	NaN	NaN	NaN	NaN	NaN	NaN	NaN	NaN	NaN	NaN	2.23617e+06	NaN	NaN	NaN	NaN	2.17513e+06	NaN	NaN	NaN	3.17868e+06	3.44826e+06	NaN	9.22042e+06	3.20811e+06	4.10403e+06	NaN	NaN	2.88731e+06	NaN	0	0	1.912e-06	1.854e-06	9.29	594	382.3	382.3	5.18079e-10	3.894e-11	0	0	1.87543e-08	1.17552e-09	0	0	1.91	38.51
P01833	PIGR	High	[K].VPCHFPCK.[F]	P01833 [480-487]	High	High	2xCarbamidomethyl [C3;C7]	1	1	195	0	1044.48	4	835903	128929	536970	NaN	1.77649e+06	410626	729943	NaN	3.01416e+06	NaN	NaN	3.44024e+06	1.00777e+06	NaN	1.12399e+06	1.25746e+06	299032	588387	3.29733e+06	2.18712e+06	1.60639e+06	751518	1.39269e+06	1.52141e+06	1.94603e+06	3.3155e+07	9.54228e+06	6.75586e+06	2.93581e+06	3.35401e+07	2.57538e+06	2.15594e+06	2.99229e+06	4.7625e+07	1.02482e+06	1.543e+06	684079	NaN	1.15387e+06	1.07459e+06	327233	1.20083e+06	5.0293e+07	517844	2.66321e+07	495457	NaN	4.87393e+07	1.90066e+06	2.03699e+06	3.65004e+06	2.9227e+07	2.24149e+08	1.13512e+08	2.02206e+07	8.24516e+07	2.16459e+07	4.28711e+07	5.01379e+07	640514	3.07767e+06	4.98386e+06	2.08597e+06	1.89884e+06	NaN	1.54694e+06	436070	418384	2.39696e+06	2.44285e+06	2.89641e+06	7.07374e+06	5.87476e+06	6.86852e+06	499556	2.23235e+06	3.00048e+06	3.68324e+06	1.11519e+07	NaN	4.51456e+06	NaN	NaN	0	480	1.912e-06	1.038e-05	10.12	609.6	409.9	409.9	7.52194e-11	7.68564e-12	0	0	2.72291e-09	2.47467e-10	0	0	2.32	21.5
P49189	ALDH9A1	High	[R].EPLGVCVGIGAWNYPFQIASWKSAPALACGNAMVFK.[P]	P49189 [145-180]	High	n/a	1xOxidation [M33];2xCarbamidomethyl [C6;C29]	1	1	1	1	3925.92	1	NaN	NaN	NaN	368084	NaN	128269	NaN	319817	NaN	NaN	NaN	489134	344766	392762	NaN	NaN	NaN	NaN	NaN	NaN	NaN	NaN	NaN	NaN	426340	NaN	NaN	NaN	NaN	NaN	1.0025e+06	NaN	NaN	NaN	NaN	NaN	NaN	NaN	2.43385e+06	NaN	1.97228e+06	NaN	NaN	NaN	NaN	389990	NaN	338478	NaN	1.78857e+06	NaN	NaN	NaN	NaN	NaN	NaN	NaN	NaN	NaN	NaN	NaN	1.26715e+06	1.1086e+06	NaN	NaN	NaN	342676	635500	NaN	NaN	NaN	428234	NaN	789567	123592	NaN	5.06888e+06	NaN	1.51814e+06	NaN	NaN	1.08085e+06	NaN	0	145	NaN	NaN	1.02	43.8	43.8	43.8	0.0961774	0.00345552	0.00345552	0.0201797	0.797529	0.0733062	0.0733062	0.539507	NaN	68.4
P21399	ACO1	High	[K].EPLGVNAK.[G]	P21399 [573-580]	High	High		1	1	108	0	827.462	2	2.52522e+06	1.42727e+06	610775	7.00794e+06	561433	564455	1.00054e+06	477823	737777	1.00498e+06	1.40281e+06	3.85617e+06	947980	1.13509e+06	1.43262e+06	1.45472e+06	755677	1.58414e+06	2.16126e+06	3.27702e+06	5.26862e+06	2.8411e+06	662831	1.49178e+06	4.83462e+06	1.29528e+06	1.12946e+06	1.13227e+06	4.88195e+06	1.79681e+06	1.44712e+06	1.81858e+06	1.7492e+06	8.43561e+06	1.20227e+06	1.33664e+06	2.42871e+06	1.09846e+06	2.20892e+06	3.26766e+06	1.55562e+06	1.72016e+06	2.30657e+06	284292	3.63547e+06	535768	3.49461e+06	2.29784e+06	835622	1.77799e+06	2.84965e+06	2.30689e+06	1.7602e+07	4.49457e+06	1.30334e+06	2.67389e+06	2.05868e+06	4.43432e+06	2.40004e+07	NaN	8.66854e+06	5.88697e+06	3.73761e+06	4.74846e+06	1.33949e+06	2.24904e+06	2.8953e+06	5.01755e+06	2.04324e+06	1.36132e+06	4.32332e+06	7.52743e+06	1.65965e+06	9.72721e+06	2.11558e+06	1.34222e+07	6.91196e+06	2.93356e+06	3.47435e+06	780231	4.40003e+06	1.61328e+06	NaN	0	573	0.0002138	0.002459	2.7	270.1	133.2	133.2	0.00200931	6.71171e-05	6.71012e-05	0.000384763	0.0679316	0.00172886	0.00172884	0.0142531	1.4	22.74
Q9Y696	CLIC4	High	[K].EPLIELFVK.[A]	Q9Y696 [16-24]	High	High		1	1	36	0	1087.64	2	454197	499185	409001	NaN	NaN	NaN	NaN	NaN	610378	NaN	NaN	758084	428216	367274	NaN	199316	NaN	261852	1.07787e+06	646747	319503	1.65658e+06	NaN	NaN	242449	NaN	NaN	NaN	NaN	NaN	NaN	398032	596207	1.32776e+06	NaN	481108	348910	2.88351e+06	2.96069e+06	5.1634e+06	NaN	898171	2.3817e+06	139300	1.82009e+06	591782	802430	NaN	282701	713816	711109	NaN	3.3762e+06	NaN	262429	521933	260295	NaN	313350	NaN	1.03411e+06	1.16758e+06	3.11774e+06	1.91309e+06	NaN	872720	1.09345e+06	458191	788309	NaN	NaN	306677	1.20073e+06	394238	309995	1.17386e+06	NaN	916394	NaN	1.05369e+06	NaN	NaN	NaN	0	0	0.0001035	0.001192	3.66	331.1	164.2	164.2	0.000218075	1.38468e-06	1.33536e-06	9.58727e-05	0.00783392	0.000192641	0.000192455	0.00220226	1.85	64.06
O60911	CTSV	High	[R].EPLFLDLPK.[S]	O60911 [108-116]	High	Low		1	1	3	0	1071.61	0	NaN	NaN	1.38511e+06	NaN	NaN	NaN	511456	NaN	NaN	NaN	NaN	NaN	NaN	NaN	NaN	NaN	NaN	598373	NaN	NaN	NaN	NaN	NaN	NaN	NaN	NaN	NaN	NaN	NaN	NaN	NaN	NaN	NaN	NaN	689575	NaN	NaN	NaN	NaN	NaN	NaN	NaN	596202	NaN	NaN	NaN	NaN	726997	NaN	1.09744e+06	NaN	NaN	1.44338e+06	NaN	NaN	NaN	NaN	NaN	NaN	NaN	NaN	NaN	NaN	NaN	NaN	NaN	NaN	NaN	NaN	NaN	NaN	NaN	NaN	NaN	NaN	NaN	NaN	NaN	NaN	NaN	NaN	NaN	NaN	0	108	0.3217	1	2.53	294.1	141.9	141.9	0.00295796	0.000104225	0.000104098	0.000883035	0.097027	0.00276754	0.00276752	0.0217608	0.99	22.61
P80303	NUCB2	High	[K].FEPH.[I]	P80303 [416-419]	High	n/a		1	1	1	0	529.241	0	NaN	NaN	NaN	NaN	NaN	NaN	NaN	NaN	NaN	424150	NaN	1.12173e+06	NaN	NaN	NaN	NaN	NaN	NaN	NaN	NaN	NaN	559920	NaN	1.49735e+06	NaN	NaN	NaN	NaN	NaN	NaN	NaN	299285	NaN	NaN	NaN	NaN	NaN	NaN	NaN	NaN	1.69368e+06	485305	NaN	NaN	NaN	1.77744e+06	1.14758e+06	NaN	676861	1.80945e+06	894961	1.29823e+06	NaN	NaN	NaN	NaN	481859	NaN	NaN	NaN	NaN	NaN	NaN	NaN	NaN	1.18195e+06	NaN	1.25381e+06	909969	834944	NaN	NaN	NaN	NaN	NaN	2.31008e+06	NaN	NaN	3.9267e+06	2.65552e+06	NaN	984776	NaN	0	416	NaN	NaN	1.01	55.3	55.3	55.3	0.098394	0.00369718	0.00369715	0.0226222	0.801567	0.0752991	0.0752991	0.547895	NaN	22.33
P12109	COL6A1	High	[K].FEPGQSYAGVVQYSHSQMQEHVSLRSPSIR.[N]	P12109 [653-682]	High	High		1	1	47	1	3404.64	1	NaN	1.33446e+06	NaN	1.77227e+06	2.63687e+06	540348	2.52417e+07	4.42842e+06	1.49633e+06	2.66696e+06	NaN	NaN	1.17781e+06	2.85072e+06	992924	3.26134e+06	1.41203e+07	4.82279e+06	3.4547e+07	NaN	1.32316e+06	NaN	NaN	NaN	NaN	3.11946e+06	1.35275e+07	3.64282e+06	1.69184e+07	2.54466e+07	1.8643e+06	2.08171e+06	1.74701e+06	NaN	NaN	NaN	NaN	2.4618e+06	NaN	NaN	2.79287e+06	3.51166e+06	7.05859e+06	463562	NaN	1.05381e+07	4.07673e+06	1.83953e+07	2.40049e+06	3.09822e+06	1.98797e+06	NaN	4.75342e+06	4.73816e+06	1.08609e+07	4.25978e+07	3.612e+06	NaN	2.17761e+06	NaN	1.19833e+07	NaN	2.36401e+06	2.23688e+06	NaN	NaN	4.72921e+06	1.14133e+06	1.00911e+06	NaN	NaN	1.55695e+07	2.11452e+07	NaN	1.13098e+06	6.05025e+06	1.5358e+07	NaN	1.62016e+07	3.80507e+06	2.43866e+06	NaN	NaN	0	653	1.912e-06	1.593e-12	14.77	838.2	783.2	783.2	1.6879e-15	2.39963e-16	0	0	6.11012e-14	8.61349e-15	0	0	7.12	43.41
P12109	COL6A1	High	[K].FEPGQSYAGVVQYSHSQMQEHVSLR.[S]	P12109 [653-677]	High	High	1xOxidation [M18]	1	1	436	0	2880.34	22	3.54776e+07	5.44337e+07	4.01789e+07	1.31802e+08	8.1711e+07	1.1084e+08	1.25577e+08	1.28614e+08	1.50593e+08	1.46148e+08	154924341	7.66539e+07	8.47202e+07	8.25224e+07	2.01403e+07	1.05998e+08	7.0634e+07	7.80081e+07	1.15584e+08	6.51028e+07	5.13585e+07	3.46806e+07	7.2893e+07	2.00354e+08	6.56639e+07	1.53254e+08	9.61577e+07	8.13788e+07	7.6848e+07	115242899	6.18094e+07	7.01364e+07	6.3174e+07	1.57885e+08	6.42047e+07	2.95309e+07	2.85919e+07	9.16153e+07	1.13805e+08	2.01681e+08	2.62056e+08	2.60186e+08	8.88011e+07	7.39028e+07	60306544	5.65661e+07	1.57677e+07	5.87495e+07	8.54104e+07	1.19914e+08	5.62675e+07	1.73558e+08	7.36657e+07	131441387	8.46635e+07	6.24912e+07	9.30213e+07	4.51069e+07	108755824	8.19991e+07	2.18287e+08	1.80503e+08	9.45577e+07	1.60446e+08	2.73781e+08	2.25814e+08	1.10606e+08	5.66252e+07	5.95149e+07	6.07197e+07	1.70191e+08	1.35472e+08	1.18915e+08	1.0144e+08	6.61031e+07	1.55406e+08	1.79852e+08	4.7351e+07	2.51177e+08	1.58236e+08	4.8055e+07	8.3357e+07	NaN	0	653	1.912e-06	6.305e-16	15.47	830.7	830.7	830.7	3.39017e-16	4.20821e-17	0	0	1.22723e-14	1.41201e-15	0	0	4.37	37.5
P12109	COL6A1	High	[K].FEPGQSYAGVVQYSHSQMQEHVSLR.[S]	P12109 [653-677]	High	High		1	1	800	0	2864.34	20	9.44735e+07	4.51303e+07	5.60091e+07	2.01569e+08	6.20625e+07	1.41219e+08	9.38805e+07	1.42547e+08	1.32006e+08	1.97537e+08	2.13355e+08	9.32107e+07	8.75902e+07	123550748	2.68234e+07	1.06354e+08	82131934	7.97271e+07	2.26579e+08	3.69411e+07	5.63662e+07	5.14084e+07	1.34207e+08	1.67815e+08	1.27546e+08	1.61066e+08	171719141	8.68751e+07	134443201	1.84484e+08	1.22818e+08	1.36687e+08	8.36138e+07	2.85739e+08	9.89787e+07	6.12412e+07	4.59838e+07	1.14913e+08	3.11653e+08	2.74594e+08	1.61384e+08	190035890	1.33485e+08	5.97515e+07	130531573	1.14796e+08	5.37413e+07	2.95908e+07	1.41018e+08	1.88347e+08	4.57425e+07	3.03783e+08	1.64896e+08	4.7328e+07	1.03966e+08	147400871	5.80785e+07	8.59564e+07	1.13535e+08	1.05246e+08	4.62481e+08	371426242	117372485	7.99639e+07	2.52787e+08	8.35473e+07	1.13132e+08	5.54374e+07	37311797	4.49427e+07	8.87788e+07	4.65549e+07	5.39478e+07	1.82393e+08	1.93383e+08	2.40831e+08	4.50034e+08	6.83381e+07	8.79456e+07	6.64187e+07	1.0027e+08	1.43041e+08	NaN	0	653	1.912e-06	6.305e-16	20.47	1053.1	1053.1	1053.1	3.39017e-21	4.49331e-22	0	0	1.22723e-19	1.71183e-20	0	0	6.46	43.32
O75841	UPK1B	High	[K].EPLNLEACK.[L]	O75841 [198-206]	High	High	1xCarbamidomethyl [C8]	1	1	24	0	1073.53	1	NaN	1.283e+06	1.37117e+06	NaN	NaN	NaN	NaN	NaN	NaN	1.13547e+06	5.49379e+06	5.26393e+06	NaN	NaN	NaN	NaN	NaN	NaN	NaN	675967	964578	NaN	971788	NaN	NaN	4.76734e+06	1.24643e+06	NaN	2.15609e+06	5.06547e+06	1.96679e+06	NaN	2.18833e+06	3.01564e+06	2.03045e+06	NaN	1.97986e+06	NaN	1.9951e+06	NaN	3.77335e+06	NaN	1.81217e+06	NaN	NaN	NaN	NaN	NaN	3.36841e+06	NaN	NaN	NaN	2.40486e+06	NaN	NaN	NaN	NaN	NaN	NaN	2.01686e+06	4.98014e+06	2.72351e+06	NaN	5.55313e+06	2.48412e+06	1.70314e+07	NaN	864855	4.82532e+06	1.69652e+07	2.12371e+06	1.49352e+06	NaN	2.12485e+06	1.55997e+06	2.18881e+06	9.29186e+06	NaN	5.12359e+06	NaN	2.20673e+07	3.83023e+06	NaN	0	0	0.0001232	0.001575	3.07	383.9	216.2	216.2	0.0008593	1.55708e-05	1.55703e-05	0.000166134	0.00687275	0.000149789	0.000149771	0.00189561	1.86	30.77
Q13200	PSMD2	High	[K].VPDDIYK.[T]	Q13200 [344-350]	High	High		1	3	4	0	849.435	1	NaN	128272	NaN	96952.4	124156	76509.8	NaN	NaN	NaN	318422	NaN	131314	NaN	NaN	NaN	NaN	94385.7	NaN	137461	245136	313935	151945	NaN	134756	NaN	104440	NaN	197988	262847	134863	248598	201284	248343	204274	136445	168215	125423	NaN	113341	140956	121140	290923	NaN	124845	NaN	147178	102196	91176.6	220652	197233	113277	175898	NaN	194133	NaN	NaN	NaN	152469	NaN	162581	214677	NaN	NaN	167004	116933	223058	NaN	NaN	126850	117615	NaN	NaN	141707	99069.3	NaN	783544	NaN	NaN	165259	196961	NaN	260451	NaN	0	0	0.00984	0.1728	0.89	220.6	14	14	0.128894	0.00505848	0.00505838	0.0322168	0.715913	0.0554484	0.0554484	0.445013	1.13	26.43
Q9Y2S2-1	CRYL1	High	[K].VPDDPEHLAAR.[R]	Q9Y2S2-1 [288-298]	High	High		1	2	198	0	1219.61	10	4.14486e+07	2.45697e+07	1.20239e+07	4.54625e+07	8.1009e+06	1.96986e+07	1.98599e+07	1.40882e+07	1.39934e+07	1.60962e+07	2.2675e+07	7.01997e+07	2.35241e+07	1.97204e+07	1.25005e+07	1.60791e+07	1.44802e+07	8.82463e+06	3.17613e+07	3.62074e+07	1.56183e+07	4.15631e+07	1.9243e+07	1.71131e+07	4.09498e+07	3.09626e+07	2.00663e+07	10504377	3.82626e+07	5.77129e+07	2.17686e+07	2.6975e+07	3.68547e+07	9.92152e+07	1.56422e+07	1.43964e+07	2.1972e+07	3.00188e+07	3.53047e+07	4.04387e+07	2.9688e+07	2.41099e+07	4.55192e+07	1.07711e+07	3.50095e+07	1.06468e+07	1.86123e+07	4.06903e+07	2.86217e+07	2.74611e+07	3.60414e+07	2.98089e+07	7.4965e+07	7.07433e+07	2.17412e+07	4.74003e+07	2.20203e+07	8.88951e+07	3.94488e+07	3.90776e+07	1.31223e+08	1.12792e+08	5.40917e+07	2.73189e+07	4.29635e+07	1.4849e+07	3.33397e+07	4.49966e+07	5.19561e+07	3.28084e+07	8.07965e+07	2.98442e+07	3.79819e+07	8.90458e+07	2.76236e+07	5.20809e+07	1.1686e+08	4.1909e+07	5.43407e+07	1.43949e+07	9.01228e+06	2.68501e+07	NaN	0	288	1.912e-06	1.263e-10	10.95	688.4	522.3	522.3	1.1256e-11	1.283e-12	0	0	4.07462e-10	4.51591e-11	0	0	3.95	25.45
O15144	ARPC2	High	[K].FENAAAGNKPEAVEVTFADFDGVLYHISNPNGDK.[T]	O15144 [19-52]	High	n/a		1	1	15	0	3636.72	0	NaN	NaN	NaN	NaN	NaN	NaN	NaN	NaN	NaN	NaN	NaN	469564	NaN	NaN	523288	389518	275819	NaN	NaN	NaN	NaN	NaN	NaN	NaN	NaN	1.68359e+06	NaN	NaN	NaN	1.22516e+06	NaN	NaN	NaN	NaN	NaN	NaN	NaN	NaN	NaN	NaN	NaN	NaN	6.73018e+06	214056	939274	NaN	306678	2.42146e+06	NaN	NaN	NaN	NaN	2.19488e+06	NaN	180721	2.00292e+06	NaN	NaN	NaN	NaN	NaN	NaN	NaN	NaN	NaN	2.1841e+06	3.333e+06	488637	424993	479594	465376	1.63389e+06	1.34192e+06	1.61291e+06	NaN	NaN	NaN	NaN	NaN	NaN	NaN	NaN	NaN	0	19	NaN	NaN	21.26	1125.7	1125.7	1125.7	5.44542e-22	7.64183e-23	0	0	1.97122e-20	2.86941e-21	0	0	NaN	64.72
P12109	COL6A1	High	[K].FEPGQSYAGVVQYSHSQMQEHVSLRSPSIR.[N]	P12109 [653-682]	High	High	1xOxidation [M18]	1	1	8	1	3420.64	1	NaN	NaN	NaN	NaN	NaN	NaN	1.84495e+06	775567	NaN	NaN	NaN	2.33127e+06	1.00097e+06	NaN	NaN	1.26497e+06	3.94669e+06	1.23438e+06	4.64049e+06	NaN	NaN	1.46748e+06	889347	1.92258e+06	NaN	NaN	2.79227e+06	4.3938e+06	NaN	1.15426e+07	NaN	NaN	NaN	2.88062e+06	885244	NaN	713114	1.77672e+06	NaN	NaN	NaN	NaN	1.78065e+06	NaN	NaN	NaN	NaN	1.49321e+07	NaN	NaN	NaN	NaN	NaN	NaN	4.32824e+06	5.63329e+06	NaN	2.63581e+06	1.72542e+06	NaN	3.90215e+06	NaN	2.05521e+06	1.79729e+06	NaN	NaN	2.3075e+06	NaN	NaN	NaN	NaN	2.70547e+06	4.46932e+06	NaN	NaN	2.64966e+06	4.32202e+06	NaN	NaN	NaN	NaN	NaN	NaN	0	653	1.912e-06	9.689e-09	3.67	255	255	255	0.000214615	1.38468e-06	1.33797e-06	9.60476e-05	0.00771057	0.000187782	0.000187745	0.00216338	5	40.36
Q9Y5X3	SNX5	High	[K].FEQLSESAK.[E]	Q9Y5X3 [350-358]	High	High		1	1	27	0	1038.51	1	298659	387842	NaN	847784	NaN	NaN	NaN	NaN	NaN	1.14957e+06	704959	1.23734e+06	475450	NaN	822446	276296	NaN	412625	NaN	540437	372747	NaN	NaN	654193	377303	NaN	NaN	404124	1.01297e+06	2.33709e+06	NaN	439646	1.21e+06	NaN	NaN	1.34628e+06	NaN	NaN	NaN	NaN	917359	736207	NaN	NaN	NaN	NaN	462700	857833	1.53962e+06	6.37365e+06	949895	4.29423e+06	NaN	NaN	753082	915189	690035	1.7044e+06	1.69521e+06	NaN	NaN	1.35933e+06	840853	NaN	969006	709838	NaN	490916	1.026e+06	933128	1.03291e+06	NaN	2.01717e+06	4.43161e+06	687867	NaN	NaN	NaN	NaN	NaN	1.9749e+06	NaN	NaN	0	350	3.779e-06	2.381e-05	2.74	389	197.3	197.3	0.00180099	6.35212e-05	6.33264e-05	0.000311539	0.0056379	0.000109028	0.000108878	0.00136525	2	24.6
Q6V0I7-1	FAT4	High	[R].EPLDFEAR.[R]	Q6V0I7-1 [309-316]	High	High		1	2	4	0	976.473	0	NaN	NaN	NaN	NaN	NaN	NaN	NaN	703312	NaN	NaN	NaN	NaN	NaN	NaN	NaN	NaN	NaN	NaN	NaN	803553	NaN	NaN	NaN	NaN	NaN	NaN	514808	NaN	NaN	NaN	NaN	707535	676701	NaN	NaN	NaN	NaN	NaN	NaN	NaN	NaN	NaN	NaN	190418	NaN	398634	NaN	NaN	NaN	NaN	NaN	NaN	NaN	NaN	NaN	NaN	NaN	NaN	693739	NaN	5.84001e+06	2.51024e+06	909093	648261	1.69565e+06	1.85784e+06	1.49308e+07	NaN	891818	1.45801e+06	903554	705935	798328	3.19952e+06	1.624e+06	4.2291e+06	6.2718e+06	1.76404e+06	NaN	1.44803e+06	1.03667e+06	778696	NaN	0	0	0.003076	0.03547	1.55	241.6	20.9	20.9	0.0280238	0.00110401	0.00110382	0.00677483	0.517249	0.0294256	0.0294254	0.25514	1.44	36.71
Q13813	SPTAN1	High	[K].EPIAASTNR.[G]	Q13813 [804-812]	High	High		1	3	3	0	958.495	0	NaN	NaN	NaN	NaN	NaN	NaN	NaN	NaN	NaN	NaN	NaN	NaN	NaN	NaN	NaN	NaN	NaN	NaN	NaN	NaN	NaN	NaN	NaN	NaN	NaN	NaN	NaN	NaN	NaN	NaN	NaN	NaN	NaN	NaN	NaN	NaN	NaN	NaN	NaN	NaN	NaN	NaN	NaN	NaN	NaN	NaN	NaN	NaN	NaN	NaN	NaN	NaN	NaN	NaN	NaN	NaN	NaN	NaN	NaN	NaN	NaN	NaN	NaN	NaN	347506	NaN	NaN	NaN	NaN	NaN	NaN	NaN	274893	590774	NaN	NaN	NaN	NaN	NaN	NaN	NaN	NaN	NaN	0	804	0.0006219	0.00853	1.47	214.1	46.2	46.2	0.0335347	0.00124198	0.00124162	0.00734025	0.563125	0.0344653	0.0344653	0.29692	1.18	19.34
P01033	TIMP1	High	[R].EPGLCTWQSLR.[S]	P01033 [193-203]	High	High	1xCarbamidomethyl [C5]	1	1	24	0	1346.65	5	2.47511e+06	2.37463e+06	NaN	8.41096e+06	1.50151e+06	741616	2.56751e+06	NaN	1.35801e+06	4.25265e+06	9.11912e+06	1.05897e+07	3.60655e+06	2.98921e+06	3.51081e+06	2.30113e+06	6.46431e+06	1.28621e+06	1.19145e+07	1.06321e+06	2.38806e+06	4.06e+06	1.88824e+06	1.00311e+07	1.86595e+06	2.78651e+06	1.35437e+06	1.10972e+06	2.19057e+06	NaN	NaN	NaN	1.15051e+06	2.67748e+06	1.05852e+06	1.87884e+06	1.39321e+06	2.67459e+06	1.38227e+07	1.30908e+07	3.0457e+06	1.41202e+06	NaN	2.68488e+06	4.12988e+06	1.39247e+06	4.55196e+06	2.99089e+06	5.08997e+06	5.64236e+06	4.5531e+06	1.41054e+06	1.4201e+07	NaN	1.6138e+06	4.58661e+06	5664094	3.10669e+06	2.88433e+06	NaN	NaN	3.39816e+06	1.38425e+06	1.86237e+07	1.13462e+07	NaN	4.63124e+06	3.42568e+06	3.06553e+06	1.0886e+07	6.92793e+06	8.83853e+06	8.90726e+06	2.50813e+06	2.19567e+06	2.75869e+06	NaN	1.86911e+06	9.80889e+06	NaN	5.97776e+06	NaN	NaN	0	193	1.282e-05	0.0001186	3.81	428.8	308	308	0.000156654	1.05545e-06	7.02764e-07	4.9781e-05	0.00125431	8.04682e-06	7.67141e-06	0.000115982	2.69	46.2
P06396	GSN	High	[K].EPGLQIWR.[V]	P06396 [65-72]	High	High		1	4	937	0	998.542	28	3.58406e+07	2.13711e+07	1.28467e+07	3.21988e+07	1.82961e+07	2.08525e+07	1.81219e+07	1.23212e+07	1.79441e+07	2.01518e+07	4.46154e+07	4.37811e+07	1.71794e+07	1.90169e+07	2.81359e+07	7.55002e+07	1.64142e+07	8.12822e+07	5.98265e+07	2.95061e+07	1.60855e+07	3.33722e+07	2.32501e+07	3.16231e+07	1.21596e+07	5.2058e+07	1.86761e+07	8.24071e+06	3.5579e+07	1.32326e+08	3.77677e+07	1.02228e+07	1.67145e+07	6.65694e+07	1.40992e+07	1.66822e+07	2.91638e+07	6.72232e+07	7.07742e+07	1.17583e+08	3.40667e+07	3.47841e+07	1.00201e+08	6.38552e+06	3.10125e+07	3.32647e+07	4.35989e+07	7.42241e+07	6.20666e+07	6.32219e+07	4.36709e+07	8.79407e+07	103855906	7.21068e+07	3.70426e+07	6.71294e+07	2.01352e+07	1.51361e+08	4.64244e+07	3.58386e+07	1.21558e+08	6.17405e+07	5.73874e+07	5.14593e+07	4.113e+07	2.5791e+07	4.88218e+07	2.13155e+07	2.38136e+07	6.59182e+07	1.40184e+08	3.49561e+07	8.35264e+07	4.9755e+07	4.40849e+07	2.95215e+08	9.33984e+07	3.90985e+07	8.11265e+07	7.6459e+07	2.70634e+07	1.77453e+07	NaN	0	65	0.0002393	0.002706	5.22	378.1	286.3	286.3	6.04779e-06	1.05545e-06	1.00378e-06	6.39795e-05	0.00021888	2.90457e-06	2.87186e-06	0.000125802	2.19	46.04
P00749	PLAU	High	[K].FEVENLILHK.[D]	P00749 [254-263]	High	High		1	2	2248	0	1241.69	49	3.03315e+08	1.76694e+08	2.45695e+08	4.10055e+08	2.43293e+08	1.71413e+08	2.10732e+08	2.37423e+08	2.36216e+08	2.30212e+08	3.89639e+08	700771391	1.70576e+08	2.5545e+08	3.49081e+08	194275173	1.99512e+08	203870117	3.64996e+08	3.97092e+08	3.41329e+08	4.25293e+08	2.44901e+08	5.85186e+08	2.13081e+08	5.1915e+08	283202557	1.65742e+08	3.88985e+08	5.6102e+08	4.23969e+08	2.34184e+08	2.19295e+08	371562142	2.38948e+08	2.09355e+08	270749972	2.86621e+08	6.98172e+08	4.28723e+08	3.62349e+08	3.48673e+08	8.69696e+08	1.58633e+08	3.57589e+08	1.86633e+08	4.13894e+08	5.77665e+08	4.08296e+08	5.52329e+08	3.69282e+08	2.92723e+08	6.29376e+08	1013706038	1.7892e+08	7.03197e+08	1.68012e+08	4.37098e+08	4.73113e+08	2.76872e+08	3.82479e+08	3.18909e+08	4.45611e+08	4.40324e+08	5.22316e+08	1.95752e+08	4.82011e+08	1.77553e+08	2.51542e+08	3.39705e+08	3.28451e+08	2.47803e+08	2.89115e+08	4.54682e+08	4.83472e+08	4.61558e+08	6.02398e+08	2.79658e+08	3.42734e+08	4.49149e+08	1.85209e+08	3.54128e+08	NaN	0	254	1.912e-06	6.672e-07	11.12	660.7	606.6	606.6	7.52194e-12	8.39227e-13	0	0	2.72291e-10	2.77862e-11	0	0	2.53	48.14
P06396	GSN	High	[K].EPGLQIWRVEK.[F]	P06396 [65-75]	High	High		1	4	12	1	1354.75	1	NaN	509886	3.38876e+06	1.93053e+06	4.40409e+06	1.57546e+06	5.2805e+06	1.14727e+06	6.21926e+06	492421	NaN	916371	1.7029e+06	NaN	3.58171e+06	NaN	1.56572e+06	1.29593e+06	4.22911e+06	2.46111e+06	2.71447e+06	NaN	1.0213e+06	1.3257e+07	1.08149e+06	NaN	2.04452e+06	NaN	2.50182e+06	1.97888e+07	NaN	NaN	NaN	2.95475e+06	2.12507e+06	545394	1.62067e+07	NaN	7.61629e+06	6.30031e+06	NaN	4.24678e+06	5.94971e+06	790535	4.74278e+06	NaN	892216	1.6949e+06	995081	NaN	3.19678e+06	NaN	NaN	NaN	3.98065e+06	2.03608e+07	2.38849e+06	8.93261e+06	889257	4.39806e+06	8.12625e+07	NaN	1.99274e+06	NaN	NaN	1.37626e+07	4.74317e+06	NaN	NaN	1.7064e+06	2.2161e+06	2.67376e+06	4.47879e+06	5.53878e+06	NaN	2.81211e+06	3.50715e+06	1.92329e+06	2.29509e+06	NaN	NaN	2.33927e+06	NaN	0	65	1.169e-05	8.917e-05	4.15	372.2	234.6	234.6	7.12422e-05	1.05545e-06	8.42251e-07	5.72443e-05	0.00257241	1.89538e-05	1.88793e-05	0.000328281	2.42	40.86
P08729	KRT7	High	[K].FETLQAQAGK.[H]	P08729 [287-296]	High	High		1	1	20	0	1092.57	1	NaN	NaN	NaN	NaN	1.71565e+06	NaN	NaN	NaN	NaN	NaN	NaN	NaN	NaN	NaN	NaN	NaN	NaN	NaN	NaN	NaN	NaN	2.16545e+06	NaN	NaN	NaN	NaN	1.27225e+06	NaN	NaN	NaN	NaN	NaN	NaN	NaN	NaN	NaN	NaN	NaN	NaN	NaN	NaN	NaN	NaN	NaN	NaN	NaN	NaN	NaN	NaN	NaN	NaN	NaN	NaN	NaN	NaN	NaN	NaN	NaN	NaN	NaN	NaN	NaN	NaN	NaN	NaN	804462	NaN	NaN	NaN	NaN	NaN	NaN	NaN	NaN	NaN	NaN	NaN	NaN	NaN	NaN	NaN	NaN	NaN	0	0	1.912e-06	1.811e-05	3.49	544.3	192	192	0.000321125	1.38468e-06	1.28397e-06	9.28505e-05	0.00257054	1.89538e-05	1.88933e-05	0.000328443	2.09	26.62
P01024	C3	High	[R].EPGQDLVVLPLSITTDFIPSFR.[L]	P01024 [509-530]	High	High		1	1	7	0	2444.31	2	NaN	698870	NaN	363309	NaN	907417	NaN	760498	587896	NaN	NaN	2.13407e+06	NaN	NaN	NaN	1.81555e+06	1.46568e+06	1.14345e+06	1.21927e+06	NaN	NaN	NaN	NaN	NaN	1.11695e+06	2.48679e+06	1.01735e+06	NaN	1.94214e+06	4.61394e+06	NaN	NaN	NaN	NaN	NaN	1.03351e+06	1.3029e+06	1.08952e+06	NaN	NaN	NaN	NaN	4.05692e+06	939820	4.13065e+06	NaN	NaN	3.69645e+06	1.3082e+06	700414	590185	709900	2.9725e+06	1.95491e+06	3.24291e+06	2.21844e+06	3.48418e+06	4.07921e+06	NaN	NaN	NaN	NaN	NaN	NaN	NaN	NaN	2.83974e+06	2.42081e+06	2.29456e+06	4.42618e+06	1.03672e+06	2.95491e+06	NaN	2.13115e+06	3.42998e+06	NaN	NaN	NaN	NaN	NaN	NaN	NaN	NaN	0	509	1.912e-06	3.037e-11	7.46	556.4	556.4	556.4	3.45353e-08	3.03066e-09	0	0	1.25016e-06	1.24589e-07	0	0	4.44	71.41
Q13332-2	PTPRS	High	[R].FETIEFDESAGAVLR.[I]	Q13332-2 [78-92]	High	High		1	7	82	0	1683.82	1	986909	788019	772957	1.8718e+06	7.1755e+06	1.60449e+06	1.17656e+06	1.81453e+06	5.99379e+06	683273	1.17254e+06	1.61316e+06	581967	1.23855e+06	304476	NaN	396071	244032	1.23915e+06	519057	NaN	2.30104e+06	600144	1.48175e+07	2.31007e+06	1.77134e+06	537055	406713	1.94294e+06	1.02419e+06	848368	992313	NaN	2.8899e+06	723791	165743	1.25172e+06	1.27941e+06	2.13998e+06	2.68843e+06	2.41507e+06	5.66487e+06	1.45365e+06	2.07901e+06	2.95342e+06	1.81628e+06	2.03719e+06	1.19868e+06	1.47515e+06	1.64249e+06	832963	609964	1.3119e+06	2.91086e+06	710591	713353	NaN	NaN	1.05055e+06	889960	NaN	2.05705e+06	4.42075e+06	2.95747e+06	4.73562e+06	6.26741e+06	5.48517e+06	330567	422596	2.03511e+06	1.85319e+06	634397	1.29656e+06	5.88143e+06	3.23536e+06	1.23861e+06	7.77268e+06	1.88822e+06	NaN	2.03544e+06	1.76518e+06	NaN	NaN	0	0	1.912e-06	7.23e-10	12.83	743.4	519.4	519.4	1.49503e-13	2.15314e-14	0	0	5.41193e-12	7.77595e-13	0	0	4.39	56.67
Q12929	EPS8	High	[K].VPANITR.[Q]	Q12929 [650-656]	High	High		1	2	72	0	770.452	2	2.33645e+06	2.25175e+06	3.74458e+06	6.67915e+06	1.85922e+06	6.0969e+06	1.07465e+07	2.75632e+06	7.25851e+06	6.37637e+06	8.81282e+06	6.36281e+06	6.38491e+06	6.85183e+06	1.34097e+06	3.0273e+06	4.97678e+06	3.45372e+06	1.5254e+07	5.71093e+06	4.38193e+06	2.95485e+06	4.91369e+06	5.65307e+06	1.12631e+07	1.1495e+07	4.0805e+06	6.16262e+06	1.48817e+07	1.82674e+07	2.88225e+06	5.80416e+06	6.51169e+06	5.12184e+07	6.37075e+06	7.55574e+06	2.27429e+07	1.60213e+07	9.18504e+06	2.99678e+07	7.24936e+06	5.24053e+06	1.57459e+07	1.47222e+06	1.56275e+07	4.18692e+06	1.30745e+06	3.80749e+06	5.75137e+06	1.48235e+07	4.38143e+06	5.81793e+06	8.25953e+06	1.15412e+07	1.20123e+06	1.66733e+07	4.27354e+06	5.91509e+06	7.46246e+06	5.47335e+06	2.75729e+07	2.70715e+07	9.1282e+06	9.32097e+06	1.77835e+07	1.11096e+07	1.50947e+07	2.7055e+06	1.32285e+06	9.09413e+06	1.44122e+07	6.92767e+06	6.2987e+06	6.89792e+06	7.83349e+06	8.11914e+06	11998768	5.4639e+06	5.25485e+07	8.22374e+06	2.68166e+06	4.23037e+06	NaN	0	0	0.0002256	0.002561	2.19	253	20.7	20.7	0.0065037	0.000217646	0.000217519	0.00166638	0.192768	0.00723685	0.00723679	0.0591906	1.57	20.47
Q9Y5K6	CD2AP	High	[K].FETEPVSK.[L]	Q9Y5K6 [437-444]	High	High		1	1	66	0	936.467	1	2.48717e+07	9133625	1.10244e+07	4.08178e+07	NaN	NaN	NaN	NaN	NaN	1.03244e+07	3.1602e+07	8.03776e+07	6.17982e+06	1.49401e+07	NaN	NaN	NaN	NaN	NaN	7.13828e+06	5.96143e+06	6.80036e+07	2.59171e+07	NaN	NaN	3.25076e+07	NaN	NaN	NaN	NaN	2.9087e+07	1.33578e+07	1.19114e+07	3.75531e+07	1.749e+07	2.67159e+07	9.4492e+06	1.21715e+07	7.55562e+07	1.61484e+07	3.19283e+07	NaN	NaN	NaN	NaN	NaN	NaN	NaN	2.38084e+07	4.75399e+07	2.9157e+07	1.77857e+07	3.82691e+07	9.86123e+07	NaN	NaN	NaN	2.97254e+07	5.34574e+07	9.53856e+06	1.94563e+07	1.85575e+07	5.63487e+07	3.81472e+07	2.97606e+07	NaN	NaN	6.66762e+06	1.23266e+07	1.34572e+07	1.80026e+07	NaN	NaN	NaN	NaN	2.08971e+07	2.33182e+07	9.44157e+06	3.5402e+07	2.1871e+07	8.54888e+06	2.00965e+07	NaN	0	0	0.0002821	0.003208	2.68	310.5	145.5	145.5	0.00206769	6.75222e-05	6.73919e-05	0.000421601	0.0697726	0.00179193	0.00179141	0.0146082	1.43	23.02
P22732-1	SLC2A5	High	[K].VSEVYPEK.[E]	P22732-1 [481-488]	High	High		1	1	124	0	950.483	9	1.03588e+07	1.18497e+07	2.16872e+06	1.51893e+07	9.45105e+06	1.11174e+07	1.11595e+07	6.89184e+06	6.51876e+06	1.38235e+07	3.22184e+07	7.25579e+07	6.88785e+06	7.68786e+06	2.24333e+07	1.3299e+07	6.17252e+06	6.67741e+06	5.69609e+07	9.63159e+06	2.77948e+07	1.97361e+07	1.07849e+07	4.02611e+07	5.52636e+07	2.11086e+07	1.33008e+07	8.08504e+06	1.40514e+07	4.58499e+07	1.29545e+07	2.03259e+07	2.17225e+07	5.13857e+07	7.04254e+06	2.2198e+07	1.58952e+07	1.89621e+07	3.05438e+07	4.36649e+07	2.0496e+07	2.76797e+07	4.22085e+07	5.74067e+06	3.82617e+07	1.28201e+07	1.80578e+07	1.11089e+07	1.43242e+07	5.25012e+07	1.8724e+07	2.79109e+07	2.94736e+07	6.43723e+07	1.19099e+07	3.2531e+07	2.51819e+07	4.44336e+07	2.13058e+07	1.62399e+07	6.98539e+07	4.42805e+07	1.83295e+07	2.02492e+07	4.22373e+07	2.1373e+07	3.38362e+07	1.31509e+07	9.36567e+06	2.141e+07	3.96494e+07	2.71154e+07	5.38319e+07	5.02942e+07	3.19263e+07	1.97354e+07	4.08818e+07	1.99822e+07	5.04965e+07	2.29517e+07	5.94181e+06	1.06355e+07	NaN	0	481	1.169e-05	7.995e-05	6.64	480	349.9	349.9	2.29108e-07	1.95105e-08	0	0	8.29354e-06	1.89086e-06	1.69712e-06	7.05666e-05	2.08	22.94
Q8WZ42-12	TTN	High	[K].FESVSADQMTLSWFPPK.[D]	Q8WZ42-12 [18794-18810]	High	Medium	1xOxidation [M9]	1	1	4	0	1985.93	0	NaN	NaN	NaN	NaN	NaN	NaN	NaN	141916	NaN	NaN	NaN	NaN	NaN	111274	282859	323622	111997	72625.5	138308	NaN	78112	NaN	NaN	NaN	NaN	242286	352611	520715	883940	259078	NaN	NaN	147774	NaN	NaN	NaN	NaN	NaN	NaN	NaN	NaN	NaN	NaN	NaN	NaN	NaN	NaN	NaN	143031	158008	337707	159511	134645	223377	311649	251590	131674	187440	NaN	NaN	259172	182155	NaN	NaN	NaN	NaN	NaN	107651	NaN	75140.7	NaN	193826	301771	74596	42409.3	NaN	NaN	NaN	NaN	520077	NaN	NaN	NaN	0	0	0.02451	0.5056	1.03	35.9	2.8	2.8	0.0932645	0.00335539	0.00335537	0.0198944	0.791998	0.0710671	0.071067	0.528946	0.87	72.09
Q24JP5	TMEM132A	High	[R].EPGVTSIEVR.[S]	Q24JP5 [605-614]	High	High		1	3	26	0	1086.58	1	1.86607e+06	671778	751883	1.08085e+06	NaN	1.30085e+06	1.09505e+06	940057	675877	NaN	6.65298e+06	3.2617e+06	NaN	NaN	428941	NaN	NaN	NaN	NaN	1.0352e+06	2.68763e+06	2.67984e+06	1.02961e+06	NaN	988425	NaN	NaN	NaN	1.15389e+06	NaN	NaN	NaN	649925	2.97906e+06	NaN	1.27643e+06	2.25914e+06	2.20329e+06	4.85607e+06	2.52282e+06	2.83869e+06	NaN	2.86977e+06	443154	NaN	663269	939564	NaN	1.59214e+06	2.72173e+06	455054	NaN	2.81779e+06	1.61145e+06	NaN	1.3596e+06	NaN	3.64811e+06	NaN	732258	4.81745e+06	4.92437e+06	1.11524e+06	NaN	NaN	2.81188e+06	1.25087e+06	319361	905598	3.18777e+06	1.80764e+06	NaN	NaN	2.23972e+06	4.48911e+06	3.7447e+06	5.83687e+06	NaN	NaN	NaN	NaN	2.53885e+06	NaN	0	605	0.0001643	0.001968	3.42	306.5	181.8	181.8	0.000379571	2.50705e-06	2.46996e-06	0.000133239	0.0135596	0.000433793	0.000433693	0.00378148	2.07	34.03
O75354-1	ENTPD6	High	[R].VSEVLQNR.[V]	O75354-1 [360-367]	High	n/a		1	1	2	0	944.516	0	NaN	NaN	NaN	NaN	NaN	NaN	NaN	NaN	NaN	NaN	NaN	NaN	NaN	NaN	NaN	NaN	NaN	NaN	NaN	NaN	NaN	NaN	NaN	573059	NaN	NaN	NaN	NaN	NaN	NaN	NaN	NaN	NaN	NaN	NaN	NaN	NaN	NaN	NaN	NaN	NaN	NaN	NaN	NaN	NaN	NaN	NaN	NaN	NaN	NaN	NaN	NaN	NaN	NaN	NaN	NaN	NaN	NaN	NaN	NaN	NaN	NaN	NaN	NaN	NaN	NaN	NaN	NaN	NaN	NaN	NaN	NaN	NaN	NaN	NaN	NaN	NaN	NaN	NaN	NaN	NaN	NaN	NaN	0	360	NaN	NaN	2.17	340.4	120.9	120.9	0.00678335	0.000231618	0.000231591	0.00169136	0.0537356	0.00128761	0.00128755	0.0110001	NaN	22.34
Q9NRD8	DUOX2	High	[R].VPANYADGVYQALEEPQLPNPR.[R]	Q9NRD8 [61-82]	High	Low		1	1	4	0	2441.21	1	NaN	NaN	NaN	736020	NaN	NaN	2.96286e+06	NaN	NaN	NaN	NaN	NaN	531606	NaN	333012	NaN	1.0208e+06	NaN	1.06443e+06	909782	NaN	NaN	NaN	NaN	NaN	NaN	NaN	1.06235e+06	NaN	NaN	NaN	NaN	617939	NaN	603742	NaN	NaN	NaN	NaN	NaN	1.48959e+06	NaN	NaN	NaN	NaN	NaN	NaN	NaN	974277	1.49055e+06	861811	1.88889e+06	NaN	NaN	NaN	NaN	NaN	NaN	NaN	NaN	NaN	NaN	NaN	NaN	NaN	NaN	NaN	NaN	NaN	NaN	NaN	711766	3.1135e+06	NaN	1.77771e+06	NaN	NaN	NaN	NaN	NaN	NaN	NaN	NaN	0	61	0.332	1	0.86	75	46.8	46.8	0.137545	0.00555066	0.00555065	0.0360188	0.738374	0.060025	0.060025	0.470921	1.5	59.56
P80303	NUCB2	High	[K].FESTDLDMLIK.[A]	P80303 [150-160]	High	High		1	2	6	0	1311.65	1	NaN	NaN	NaN	734423	NaN	226718	373800	NaN	NaN	NaN	956564	762011	NaN	NaN	NaN	NaN	NaN	NaN	671008	NaN	NaN	NaN	NaN	NaN	NaN	NaN	292279	NaN	NaN	1.09311e+06	725777	NaN	NaN	663227	NaN	301638	NaN	NaN	1.12469e+06	1.23924e+06	564349	NaN	631256	NaN	545401	317797	1.86226e+06	NaN	890960	543951	NaN	NaN	749555	NaN	391286	618456	NaN	NaN	NaN	NaN	NaN	NaN	823922	866864	NaN	NaN	596016	282227	NaN	NaN	NaN	470914	NaN	455869	NaN	NaN	NaN	NaN	NaN	NaN	NaN	NaN	NaN	0	150	1.169e-05	4.709e-05	3.61	341.8	176.2	176.2	0.000242926	1.38468e-06	1.31818e-06	9.50074e-05	0.00871911	0.000231221	0.000231137	0.00247525	1.35	56.68
O60494	CUBN	High	[R].FESSMEECGGDLQGSIGTFTSPNYPNPNPHGR.[I]	O60494 [2445-2476]	High	High	1xCarbamidomethyl [C8]	1	1	3	0	3482.5	0	NaN	NaN	NaN	NaN	NaN	NaN	NaN	NaN	NaN	NaN	NaN	NaN	NaN	NaN	NaN	NaN	NaN	NaN	NaN	NaN	NaN	NaN	NaN	NaN	NaN	NaN	NaN	NaN	NaN	NaN	NaN	NaN	NaN	NaN	1.14329e+06	NaN	NaN	NaN	NaN	NaN	NaN	NaN	NaN	NaN	NaN	NaN	NaN	NaN	NaN	NaN	NaN	NaN	4.10025e+06	NaN	NaN	NaN	NaN	NaN	2.39432e+06	NaN	NaN	NaN	NaN	NaN	NaN	NaN	NaN	NaN	1.76525e+06	NaN	NaN	NaN	NaN	NaN	NaN	NaN	NaN	NaN	NaN	NaN	NaN	NaN	NaN	0	0	1.912e-06	6.305e-16	26.38	1380.8	1380.8	1380.8	4.1251e-27	9.88459e-28	0	0	1.49327e-25	2.62851e-26	0	0	6.64	50.3
Q9NVA2-1	2021-09-11	High	[K].FESDPATHNEPGVR.[L]	Q9NVA2-1 [66-79]	High	High		1	2	6	0	1555.71	1	279893	219674	NaN	424576	NaN	290133	NaN	243980	NaN	210458	NaN	972504	311677	457673	330860	109193	NaN	NaN	932243	401973	282272	916017	393456	460381	304635	NaN	383962	NaN	591747	1.17373e+06	405558	NaN	790210	1.03153e+06	NaN	413379	579021	NaN	535492	NaN	501525	312537	853835	NaN	552151	NaN	NaN	NaN	319290	828526	414255	NaN	654163	NaN	NaN	NaN	408168	1.03751e+06	435044	585105	1.16561e+06	1.18287e+06	1.63496e+06	642525	494628	NaN	NaN	NaN	571960	790170	604530	669337	1.48512e+06	1.1018e+06	511475	NaN	NaN	NaN	NaN	NaN	NaN	NaN	NaN	0	0	1.912e-06	7.555e-07	3.58	419.9	361.3	361.3	0.0002624	1.38468e-06	1.30327e-06	9.41442e-05	0.00082166	4.24415e-06	4.13419e-06	0.000122384	1.8	22.73
P02749	APOH	High	[K].VSFFCK.[N]	P02749 [296-301]	High	High	1xCarbamidomethyl [C5]	1	1	696	0	787.381	14	2.47533e+07	2.95178e+07	2.77213e+07	4.65159e+07	1.55737e+06	7.7831e+06	1.36358e+07	9.39347e+06	3.91591e+06	4.45646e+07	8.64003e+07	5.13264e+07	2.42734e+07	3.43481e+07	2.73843e+06	4.37889e+06	7.06497e+06	3.29566e+06	2.6674e+07	3.42303e+07	2.38131e+07	1.76051e+07	4.49094e+07	1.9923e+07	8.17131e+06	7.05467e+07	9.60637e+06	4.51533e+06	1.10488e+07	3.13296e+07	1.9122e+08	2.57561e+07	4.37042e+07	1.95226e+08	1.73541e+07	2.34104e+07	7.34736e+07	8.93714e+07	5.67861e+07	1.59253e+08	6.7343e+07	7.9398e+06	1.86233e+07	4.26102e+06	1.83068e+07	7.31896e+06	7.36548e+06	1.25124e+07	5.47545e+07	5.45417e+07	2.88783e+07	8.31527e+07	2.39112e+08	4.70975e+07	1.01331e+07	1.94912e+07	7.25199e+06	1.82773e+08	8.62157e+07	9.15049e+07	1.94296e+08	7.11517e+07	8.72759e+07	6.85212e+07	1.22812e+08	4.31366e+06	1.03748e+07	3.22454e+07	3.06126e+07	6.59333e+07	9.83023e+07	3.80394e+07	2.01157e+07	2.21708e+07	1.58665e+07	2.81059e+08	2.276e+08	2.64151e+08	158647669	8.42732e+07	1.71912e+08	1.96014e+08	NaN	0	0	0.0001775	0.002096	3.45	436.5	122.1	122.1	0.000358668	1.91405e-06	1.89269e-06	9.04773e-05	0.0128214	0.000357941	0.00035794	0.00345921	1.54	34.24
P00966	ASS1	High	[K].EQGYDVIAYLANIGQK.[E]	P00966 [26-41]	High	High		1	1	455	0	1781.91	6	1.3948e+07	8.68976e+06	2.07908e+06	1.38943e+07	4.00574e+06	4.07226e+06	6.73414e+06	3.47483e+06	1.21231e+07	5.69078e+06	1.27849e+07	2.44237e+07	8.64632e+06	4.73907e+06	1.01623e+07	2.39033e+06	3.99664e+06	2.13656e+06	1.36312e+07	5.25878e+06	3.65914e+06	2.50922e+07	3.6721e+06	2.12525e+07	2.12973e+07	1.26073e+07	4.44554e+06	2.64152e+06	3.92302e+07	1.68572e+07	1.50279e+06	7.42471e+06	1.01187e+07	2.28749e+07	1.32882e+07	4.93714e+06	9.24665e+06	1.01284e+07	1.17801e+07	2.06977e+07	7.79881e+06	1.9067e+07	1.29262e+07	1497215	1.25499e+07	3.20401e+06	1.20957e+07	1.80258e+07	6.05475e+06	1.85022e+07	1.29963e+07	1.10475e+07	2.13101e+07	1.34724e+07	3.02677e+06	9.27924e+06	4.30331e+06	2.0654e+07	7.28876e+06	5.53004e+06	2.51557e+07	1.42289e+07	2.98621e+07	1.81014e+07	5.61621e+06	1.14623e+07	1.44158e+07	1.25979e+07	1.52301e+07	1.17517e+07	2.24362e+07	1.07699e+07	7.55286e+06	1.59131e+07	1.10826e+07	1.20756e+07	2.87266e+07	5.06805e+06	2.50314e+07	6.60249e+06	2.85001e+06	9.39841e+06	NaN	0	26	1.912e-06	7.045e-12	14.1	773.2	625.1	625.1	7.86287e-15	1.16851e-15	0	0	2.84633e-13	4.47458e-14	0	0	4.5	68.08
P40121	CAPG	High	[K].VSDATGQMNLTK.[V]	P40121 [254-265]	High	High	1xOxidation [M8]	1	2	128	0	1280.62	1	582034	879934	712572	1.13167e+06	247030	983512	1.93918e+06	1.284e+06	575156	760244	1.61382e+06	992870	668036	894383	678131	1.13757e+06	641869	709565	1.36978e+06	848715	703075	NaN	1.46692e+06	756720	NaN	2.21202e+06	1.28173e+06	473179	349760	1.9805e+06	3.70022e+07	762734	1.25075e+06	3.42694e+06	643989	635848	1.97303e+06	421480	1.45063e+06	913169	660144	966827	1.44022e+06	536285	653362	1.24201e+06	256454	456190	1.18109e+06	1.87276e+06	647086	1.05543e+06	1.91637e+06	NaN	789037	1.72243e+06	989717	2.05919e+06	1.62018e+06	1.6753e+06	2.89679e+06	2.74388e+06	1.83629e+06	4.39057e+07	2.91115e+07	332585	1.05519e+06	603899	1.09485e+06	9.4681e+06	1.29019e+06	889992	3.84024e+06	1.12731e+07	1.02202e+06	2.70427e+06	6.55478e+07	5.36064e+07	8.06213e+07	2.02961e+07	8.10586e+07	2.23182e+07	NaN	0	254	1.912e-06	3.229e-08	7.76	568.2	378.8	378.8	1.73574e-08	1.5798e-09	0	0	6.28331e-07	6.51245e-08	0	0	2.97	19.87
Q99519	NEU1	High	[R].EPRK.[G]	Q99519 [209-212]	High	n/a		1	1	14	1	529.309	0	803499	792770	391320	NaN	222746	135061	777822	NaN	277348	NaN	673275	618440	319817	NaN	170519	273633	727811	NaN	NaN	NaN	NaN	NaN	NaN	NaN	NaN	NaN	NaN	NaN	NaN	NaN	NaN	470075	405511	6.83012e+06	NaN	NaN	495481	NaN	NaN	1.01297e+06	NaN	NaN	NaN	NaN	NaN	119189	NaN	334928	NaN	NaN	517701	NaN	NaN	NaN	128092	378185	344725	NaN	NaN	430233	1.27595e+07	NaN	NaN	NaN	NaN	NaN	NaN	450477	228129	NaN	448813	NaN	261113	NaN	NaN	NaN	NaN	NaN	NaN	1.00803e+06	851157	NaN	NaN	0	209	NaN	NaN	2.18	249.7	249.7	249.7	0.00658035	0.000217912	0.00021739	0.00166079	0.194833	0.00775764	0.00775764	0.0628011	NaN	20.56
Q8NBJ4	GOLM1	High	[K].EQCEERIEEVTK.[K]	Q8NBJ4 [168-179]	High	High	1xCarbamidomethyl [C3]	1	2	35	1	1549.72	1	2.50171e+06	NaN	3.33511e+06	NaN	NaN	569063	NaN	NaN	NaN	NaN	1.19964e+06	NaN	NaN	7.7138e+06	NaN	NaN	NaN	NaN	NaN	1.02773e+06	1.45928e+06	2.39493e+06	NaN	NaN	1.09125e+06	NaN	NaN	NaN	1.48772e+06	NaN	2.19582e+07	3.86084e+06	NaN	NaN	4.58832e+06	924085	1.45826e+06	NaN	4.73948e+06	5.47914e+06	3.09097e+06	778337	NaN	272053	NaN	448044	NaN	NaN	548240	NaN	NaN	NaN	1.41455e+06	NaN	NaN	1.41477e+06	NaN	NaN	666894	NaN	3.89045e+06	NaN	NaN	3.50709e+06	3.24311e+06	NaN	NaN	NaN	NaN	NaN	1.74025e+06	1.85707e+06	NaN	2.9706e+06	2.45349e+06	NaN	2.26594e+07	NaN	NaN	2.66018e+06	1.42992e+06	NaN	NaN	0	168	1.912e-06	5.676e-11	11.91	764.7	543.8	543.8	1.23942e-12	1.68311e-13	0	0	4.48666e-11	6.31539e-12	0	0	3.44	24.26
P51970	NDUFA8	High	[K].FDECVLDK.[L]	P51970 [107-114]	High	High	1xCarbamidomethyl [C4]	1	1	6	0	1025.46	2	953694	404784	661791	472581	NaN	770325	2.52769e+06	NaN	887206	NaN	1.10105e+06	618916	NaN	NaN	657562	231625	978888	206570	1.47658e+06	NaN	NaN	NaN	NaN	1.12358e+06	NaN	870158	NaN	NaN	762299	NaN	NaN	NaN	NaN	1.03702e+06	1.92937e+06	682319	NaN	NaN	837060	NaN	NaN	NaN	1.87483e+06	303696	1.03625e+06	811248	922632	1.40826e+06	NaN	NaN	535493	NaN	3.20589e+06	1.17111e+06	196943	NaN	223086	NaN	NaN	864840	NaN	NaN	805311	2.53155e+06	3.22633e+06	2.3721e+06	1.93085e+06	1.06918e+06	614245	4.9012e+06	1.52361e+06	1.63174e+06	668130	NaN	1.95007e+06	3.27499e+06	NaN	1.88239e+06	NaN	1.663e+06	NaN	1.05372e+06	NaN	0	0	0.0001069	0.001271	1.69	248.1	135	135	0.0202086	0.000803506	0.000802949	0.00486909	0.0630333	0.00150733	0.00150731	0.012931	1.72	33.76
Q24JP5	TMEM132A	High	[R].VPGPAEGPAEPAAEASDEAER.[R]	Q24JP5 [514-534]	High	High		1	3	7	0	2049.94	0	1.20531e+06	NaN	NaN	NaN	NaN	NaN	1.19772e+06	NaN	NaN	NaN	2.22709e+06	1.69323e+06	NaN	NaN	NaN	NaN	NaN	NaN	NaN	NaN	NaN	NaN	NaN	NaN	NaN	NaN	NaN	NaN	NaN	NaN	NaN	NaN	NaN	NaN	NaN	NaN	NaN	NaN	3.72084e+06	NaN	NaN	NaN	NaN	NaN	1.87677e+06	NaN	NaN	NaN	NaN	1.58839e+06	NaN	NaN	NaN	NaN	NaN	NaN	NaN	NaN	NaN	NaN	NaN	4.90418e+06	NaN	NaN	NaN	NaN	NaN	NaN	NaN	NaN	NaN	NaN	NaN	NaN	1.34086e+06	NaN	NaN	NaN	NaN	NaN	NaN	NaN	NaN	0	0	1.912e-06	6.305e-16	17.24	908.4	857	857	5.78192e-18	8.49404e-19	0	0	2.09303e-16	3.25597e-17	0	0	5.15	31.79
Q5IJ48-3	CRB2	High	[R].EQCRPLPCVHGGSCVDLWTHFR.[C]	Q5IJ48-3 [275-296]	High	n/a	3xCarbamidomethyl [C3;C14];C8	1	1	1	0	2711.24	0	NaN	NaN	NaN	NaN	NaN	NaN	NaN	NaN	NaN	NaN	NaN	NaN	NaN	NaN	NaN	NaN	NaN	NaN	NaN	NaN	NaN	NaN	NaN	NaN	NaN	NaN	967975	NaN	NaN	NaN	NaN	NaN	NaN	1.9955e+06	NaN	NaN	NaN	NaN	NaN	NaN	NaN	NaN	NaN	NaN	NaN	NaN	NaN	NaN	NaN	NaN	NaN	NaN	NaN	NaN	NaN	NaN	NaN	NaN	NaN	NaN	NaN	NaN	NaN	NaN	NaN	NaN	2.55487e+06	NaN	NaN	NaN	NaN	NaN	1.59926e+06	NaN	3.27526e+06	NaN	NaN	NaN	NaN	NaN	NaN	NaN	NaN	0	275	NaN	NaN	0.79	58.2	29.4	29.4	0.161929	0.00669033	0.00669031	0.044327	0.789835	0.0705834	0.0705834	0.526327	NaN	41.65
Q14767	LTBP2	High	[R].EQDAPVAGLQPVER.[A]	Q14767 [74-87]	High	High		1	1	3	0	1508.77	0	NaN	NaN	NaN	NaN	NaN	NaN	NaN	NaN	NaN	NaN	NaN	NaN	NaN	NaN	2.39302e+06	NaN	NaN	NaN	NaN	1.18442e+06	NaN	NaN	NaN	NaN	NaN	NaN	NaN	NaN	1.90559e+06	NaN	NaN	NaN	NaN	NaN	NaN	NaN	NaN	NaN	NaN	NaN	NaN	NaN	NaN	582619	NaN	NaN	NaN	NaN	NaN	NaN	695166	NaN	NaN	NaN	NaN	NaN	NaN	NaN	NaN	NaN	NaN	3.37023e+06	NaN	NaN	NaN	NaN	NaN	NaN	NaN	NaN	NaN	NaN	1.10113e+06	NaN	NaN	NaN	NaN	NaN	NaN	NaN	NaN	NaN	NaN	0	74	1.912e-06	2.838e-08	11.83	691.8	494.7	494.7	1.49503e-12	2.04732e-13	0	0	5.41193e-11	7.41754e-12	0	0	3.52	37.6
Q96K12	FAR2	High	[R].FDDTLR.[H]	Q96K12 [117-122]	n/a	High		1	2	6	0	766.373	1	2.86657e+06	NaN	NaN	4.06962e+06	NaN	3.39515e+06	1.6066e+06	2.63602e+06	NaN	2.01422e+06	1.58971e+06	1.8724e+06	1.21655e+06	3.39828e+06	NaN	1.18092e+06	1.99218e+06	1.38409e+06	2.52082e+06	2.02027e+06	2.2882e+06	NaN	306084	NaN	6.92366e+06	3.43495e+06	2.75597e+06	1.61457e+06	3.86067e+06	NaN	2.78814e+06	2.545e+06	1.97035e+06	5.61313e+06	2.56346e+06	356222	410401	4.05772e+06	4.66868e+06	8.5337e+06	3.70639e+06	4.71318e+06	2.74457e+06	888452	NaN	1.73798e+06	858076	1.03154e+06	2.23046e+06	NaN	563725	3.72514e+06	2.78597e+06	2.27673e+06	950308	1.63772e+06	1.80869e+06	2.19832e+06	2.93499e+06	1.90199e+06	1.11645e+07	8.8297e+06	NaN	NaN	1.85096e+06	1.45738e+06	4.84959e+06	1.69545e+06	744628	1.11928e+06	4.63204e+06	701156	NaN	2.92284e+06	4.41721e+06	6.06758e+06	8.82822e+06	3.49446e+06	NaN	1.95687e+06	2.81141e+06	5.3098e+06	NaN	0	0	0.006223	0.08814	NaN	NaN	NaN	NaN	NaN	NaN	NaN	NaN	NaN	NaN	NaN	NaN	1.44	34.58
Q24JP5	TMEM132A	High	[R].VPGPAEGPAEPAAEASDEAERR.[A]	Q24JP5 [514-535]	High	High		1	3	93	1	2206.04	1	4.39187e+06	1346287	1.88381e+06	2.0166e+06	NaN	1.65446e+06	3.67284e+06	3.15899e+06	3.19598e+06	NaN	4.2876e+06	5.78697e+06	NaN	NaN	613220	1.15881e+06	NaN	NaN	5.99887e+06	3.43706e+06	3.2968e+06	5.23393e+06	2.51461e+06	1.82609e+06	2.13414e+06	3.07726e+06	1.51767e+06	NaN	4.38987e+06	NaN	NaN	1.78149e+06	1.23001e+06	3.24676e+06	989484	2.1294e+06	5.15433e+06	3.0238e+06	6.85253e+06	6.32179e+06	4.48155e+06	5.69199e+06	7.11797e+06	906385	7.4454e+06	2.91565e+06	3.60344e+06	NaN	2.67302e+06	4.88522e+06	NaN	NaN	3.75606e+06	5.77677e+06	557345	3.96123e+06	1.84042e+06	5.57048e+06	5.03358e+06	1.7236e+06	NaN	9.63491e+06	3.81197e+06	4.64441e+06	7.69865e+06	NaN	5.13956e+06	941812	1.61242e+06	4.7051e+06	4.15397e+06	732748	NaN	NaN	5.83159e+06	9.05177e+06	6.35974e+06	NaN	1.42552e+07	NaN	NaN	NaN	NaN	0	0	1.912e-06	6.305e-16	15.95	879.6	851.2	851.2	1.1301e-16	1.51206e-17	0	0	4.09091e-15	5.5293e-16	0	0	5.22	30.28
P02787	TF	High	[R].FDEFFSEGCAPGSK.[K]	P02787 [495-508]	High	High	1xCarbamidomethyl [C9]	1	1	1081	0	1577.66	33	1.10473e+08	4.14152e+07	1.28792e+08	1.27712e+08	1.21105e+08	3.88764e+07	4.54818e+07	2.12906e+07	1.06268e+08	5.45115e+07	147697076	8.54393e+07	4.04136e+07	1.81901e+08	763620	6.52428e+06	3.18575e+07	1.40136e+07	6.19245e+07	125497066	2.21094e+07	2.82975e+08	2.23434e+07	2.21482e+08	3.6088e+07	1.84855e+08	3.44572e+07	1.14463e+07	8.10681e+07	1.28253e+08	1.50628e+08	6.59449e+07	6.17843e+07	5.20506e+08	3.47536e+08	3.01811e+07	6.76631e+07	5.06535e+08	1.529e+08	1158786136	2.15098e+08	9.72594e+07	1.64599e+08	3.0239e+07	7.07343e+07	6.39839e+07	4.0265e+07	9.36475e+07	7.27869e+07	1.25434e+08	6.46765e+07	1.8501e+08	1.34989e+08	1.49379e+08	1.35782e+07	9.41794e+07	2.45638e+07	1.56609e+08	2.06508e+08	9.52288e+07	1303161242	3.4435e+08	1.11714e+08	6.16216e+08	7.61059e+08	1.66909e+08	9.43498e+07	6.04398e+07	4.98639e+07	1.4345e+08	1.2069e+08	4.28279e+07	5.3016e+07	7.99654e+07	7.81758e+07	1384531385	1018655630	1747880672	1791021173	868477746	3.66379e+08	4.61203e+08	NaN	0	495	1.912e-06	7.96e-11	13.83	769.2	769.2	769.2	1.49503e-14	2.23154e-15	0	0	5.41193e-13	8.13187e-14	0	0	3.61	45.56
Q9UBP0-1	SPAST	High	[K].FDDIAGQDLAK.[Q]	Q9UBP0-1 [341-351]	High	High		1	4	14	0	1192.58	3	1.85828e+07	404710	1.01942e+06	7.1063e+06	NaN	2.91548e+06	1.83983e+06	650157	NaN	922363	3.18889e+06	NaN	662530	1.61613e+06	2.86181e+06	2.33573e+06	1.8405e+06	1.16671e+06	3.21473e+06	1.98891e+07	1.32161e+07	4.80266e+06	3.10245e+06	NaN	4.38892e+06	NaN	4.37389e+06	1.22366e+06	3.29358e+06	NaN	3.93941e+06	494194	NaN	1.44418e+07	NaN	922226	1.46469e+06	5.1843e+06	1.37369e+06	2.11269e+07	NaN	NaN	5.77052e+07	5.79532e+06	2.45833e+07	1.58133e+07	9.22918e+06	4.66459e+06	7.02588e+06	NaN	NaN	NaN	9.82056e+06	3.30628e+06	5.95417e+06	2.72046e+07	7.55188e+06	NaN	NaN	1.26902e+06	NaN	1.17205e+07	2.83943e+07	4.47861e+06	6.5395e+06	2.38013e+06	NaN	6.4353e+06	5.54958e+07	806540	1.36356e+07	4.95312e+06	3.10095e+07	3.48333e+06	1.65968e+07	1.75844e+07	NaN	1.1775e+07	8.08536e+06	2.46254e+07	NaN	3.51859e+07	NaN	0	341	0.0001363	0.001748	2.13	314.1	131.9	131.9	0.00733448	0.0002535	0.000253499	0.0018161	0.0580474	0.00134611	0.00134608	0.0113358	1.98	36.9
Q9BUH6	C9orf142	High	[K].VPGPEAAPR.[L]	Q9BUH6 [112-120]	n/a	High		1	1	4	0	893.484	1	311210	247933	NaN	NaN	NaN	267699	2.11424e+06	NaN	778626	505492	2.16441e+06	1.27494e+06	448003	748104	808686	928966	1.08343e+06	196444	2.47986e+06	NaN	1.2643e+06	572711	NaN	554508	247135	NaN	1.27606e+06	292308	1.64589e+06	NaN	NaN	1.47549e+06	NaN	NaN	NaN	NaN	613891	807946	NaN	2.11244e+06	NaN	NaN	2.09772e+06	309124	376427	987090	NaN	798459	381692	1.83479e+06	NaN	NaN	1.07267e+06	NaN	NaN	707980	NaN	1.39929e+06	1.1029e+06	787819	1.15103e+06	2.86366e+06	547041	728215	977723	400507	240663	NaN	NaN	NaN	924037	1.58738e+06	2.08724e+06	NaN	NaN	2.08109e+06	NaN	NaN	8.48857e+06	NaN	3.26126e+06	NaN	NaN	0	0	0.002964	0.03458	NaN	NaN	NaN	NaN	NaN	NaN	NaN	NaN	NaN	NaN	NaN	NaN	1.49	21.85
P11142-1	HSPA8	High	[R].FDDAVVQSDMK.[H]	P11142-1 [78-88]	High	High		1	2	12	0	1254.57	0	NaN	NaN	NaN	NaN	NaN	NaN	NaN	NaN	NaN	NaN	NaN	NaN	NaN	NaN	NaN	NaN	NaN	NaN	NaN	NaN	788916	NaN	NaN	2.91277e+06	557060	NaN	NaN	254884	NaN	5.96194e+06	NaN	597352	NaN	1.85528e+06	NaN	NaN	NaN	NaN	NaN	NaN	NaN	5.19649e+06	NaN	NaN	NaN	NaN	520551	NaN	NaN	NaN	NaN	NaN	NaN	NaN	NaN	NaN	NaN	NaN	NaN	NaN	NaN	NaN	NaN	994191	NaN	843399	NaN	NaN	NaN	NaN	NaN	NaN	NaN	2.00936e+06	734234	NaN	NaN	1.15971e+06	NaN	2.3651e+06	NaN	NaN	NaN	0	78	1.912e-06	7.401e-08	6.5	486.1	390.9	390.9	3.18045e-07	2.64722e-08	0	0	1.1513e-05	1.89086e-06	1.65675e-06	6.93674e-05	2.48	32.82
P04279-1	SEMG1	High	[R].EQDLLSHEQK.[G]	P04279-1 [414-423]	High	High		1	2	24	0	1226.6	4	NaN	430286	2.01212e+06	2.64053e+06	NaN	1.02565e+06	2.53187e+06	1.748e+06	2.54333e+06	2.27937e+06	2.4242e+06	297512	1.15315e+06	5.2659e+06	502900	3.40425e+06	4.06711e+06	3.98344e+06	2.70269e+06	2.88818e+06	NaN	2.31415e+07	1.25507e+06	NaN	2.9251e+06	2.70175e+06	8.31437e+06	3.18715e+06	819680	1.89877e+06	3.97178e+06	3.46765e+07	2.58875e+06	6.64355e+06	1.4449e+06	806098	544724	2.02284e+06	NaN	6.62413e+06	NaN	310664	502955	NaN	NaN	1.16675e+06	1.2247e+08	NaN	NaN	346061	263194	4.04994e+06	2.98305e+06	693891	3.00954e+06	1.79777e+06	280782	1.35754e+06	2.82167e+06	1.1868e+06	3.52726e+07	9.28921e+06	1.23362e+06	NaN	4.59178e+07	276998	383688	97382.5	142375	2.83321e+07	2.65258e+06	292596	493663	2.73361e+06	910132	NaN	NaN	2.7659e+06	5.39645e+06	NaN	NaN	795861	NaN	0	0	1.912e-06	5.729e-07	10.52	674.5	423.7	423.7	3.023e-11	3.81359e-12	0	0	1.09431e-09	1.35162e-10	0	0	2.26	21.42
Q9UBG3	CRNN	High	[R].EQDRAHQTGETVTGSGTQTQAGATQTVEQDSSHQTGR.[T]	Q9UBG3 [216-252]	High	High		1	1	74	1	3884.76	1	1.02918e+07	6.56723e+06	4.37201e+07	1.03009e+07	NaN	1.84388e+06	4.16436e+06	1.72356e+07	NaN	6.39404e+06	1.19638e+07	4.04851e+07	1.12662e+07	7.1206e+06	2.68263e+06	4.61995e+06	NaN	8.78755e+06	5.63642e+06	9.64843e+06	5.36981e+06	9.02649e+06	8.41035e+06	NaN	2.6051e+06	8.39649e+06	2.52937e+06	784219	5.46886e+06	1.41972e+07	1.25439e+07	7.72634e+06	2.15546e+07	2.6792e+07	9.54669e+06	16035442	7.24094e+06	1.13592e+07	3.15682e+07	1.28368e+06	6.32153e+06	1.16376e+06	4.32466e+06	1.67147e+06	2.05762e+07	2.41525e+06	NaN	2.74742e+06	5.8419e+06	1.83425e+07	1.2387e+07	2.79417e+06	1.10567e+07	2.82328e+07	5.68568e+07	5.4483e+06	7.65508e+06	1.66096e+07	8.46945e+06	3.73337e+07	4.90806e+06	1.47378e+07	1.10397e+07	1.73446e+07	1.27226e+07	NaN	3.82567e+06	4.94042e+06	7.29178e+06	1.04504e+07	1.49956e+07	2.4708e+06	370663	1.58129e+06	7.95292e+06	4.54561e+06	1.59822e+07	5.26129e+06	2.3251e+07	9.45378e+07	3.84686e+06	1.19704e+07	NaN	0	216	1.912e-06	6.305e-16	28.31	1719.8	1719.8	1719.8	4.94073e-29	4.93978e-29	0	0	1.78853e-27	1.78818e-27	0	0	11.58	24.97
P10253	GAA	High	[R].FDCAPDK.[A]	P10253 [90-96]	High	High	1xCarbamidomethyl [C3]	1	1	17	0	852.356	1	877329	127220	311642	234314	NaN	NaN	NaN	NaN	NaN	NaN	438891	NaN	NaN	NaN	NaN	NaN	NaN	NaN	NaN	385273	NaN	NaN	NaN	NaN	NaN	NaN	NaN	NaN	NaN	NaN	NaN	706425	NaN	8.24536e+06	NaN	NaN	NaN	NaN	632089	NaN	852569	NaN	NaN	NaN	NaN	NaN	NaN	NaN	NaN	NaN	NaN	NaN	NaN	NaN	NaN	NaN	NaN	NaN	628584	NaN	NaN	NaN	NaN	NaN	NaN	NaN	NaN	NaN	NaN	NaN	254055	NaN	NaN	NaN	NaN	NaN	NaN	NaN	NaN	NaN	NaN	NaN	NaN	0	0	0.0001232	0.001564	3.8	321.7	277.6	277.6	0.000157511	1.05545e-06	7.01599e-07	4.97067e-05	0.0056702	0.000109028	0.000108586	0.00136209	1.77	19.77
P09327	VIL1	High	[K].FDATSMHVK.[P]	P09327 [375-383]	High	n/a	1xOxidation [M6]	1	1	5	0	1051.49	1	189975	243870	357799	475043	NaN	252285	1.07562e+06	318399	205559	NaN	NaN	220264	178136	NaN	158708	377294	NaN	NaN	333095	373632	NaN	409141	275915	251887	NaN	221136	NaN	NaN	249250	1.12504e+06	282738	276995	404346	2.62435e+06	NaN	396107	432946	954834	580445	2.36913e+06	747021	NaN	718551	NaN	306602	257977	NaN	425954	NaN	317206	NaN	NaN	NaN	846388	215180	483906	204159	786729	NaN	423016	NaN	NaN	434823	1.12027e+06	1.77797e+06	356571	NaN	NaN	NaN	539224	778377	222470	441372	NaN	210513	NaN	NaN	1.42225e+06	1.91074e+06	466009	NaN	NaN	NaN	0	375	NaN	NaN	4.13	415.4	303.7	303.7	7.42208e-05	1.05545e-06	8.19985e-07	5.60224e-05	0.00267968	2.61913e-05	2.60959e-05	0.000318471	NaN	19.03
P54619-1	PRKAG1	High	[R].VSALPVVDEK.[G]	P54619-1 [225-234]	n/a	High		1	3	5	0	1056.59	0	NaN	NaN	NaN	NaN	NaN	NaN	NaN	NaN	NaN	NaN	NaN	NaN	NaN	NaN	NaN	NaN	NaN	NaN	NaN	NaN	NaN	2.70274e+06	NaN	NaN	513234	1.11877e+06	NaN	NaN	1.35754e+06	968038	NaN	NaN	400186	1.05332e+06	907544	472022	674318	NaN	NaN	NaN	NaN	NaN	NaN	NaN	733015	NaN	NaN	930351	NaN	NaN	502217	NaN	NaN	3.46452e+06	NaN	NaN	407625	NaN	1.65483e+06	NaN	NaN	1.00039e+06	2.10839e+06	1.60556e+06	NaN	NaN	NaN	487588	588251	NaN	NaN	770201	NaN	NaN	NaN	9.69352e+06	NaN	NaN	NaN	NaN	NaN	NaN	NaN	0	0	1.642e-05	0.0003137	NaN	NaN	NaN	NaN	NaN	NaN	NaN	NaN	NaN	NaN	NaN	NaN	1.37	38.08
P35998	PSMC2	High	[R].FDDGAGGDNEVQR.[T]	P35998 [285-297]	High	High		1	2	10	0	1379.58	1	NaN	NaN	NaN	NaN	NaN	NaN	NaN	NaN	NaN	NaN	NaN	NaN	NaN	NaN	NaN	NaN	NaN	NaN	NaN	NaN	NaN	NaN	NaN	NaN	NaN	NaN	NaN	NaN	NaN	NaN	NaN	NaN	NaN	NaN	NaN	NaN	NaN	NaN	NaN	NaN	NaN	NaN	NaN	NaN	NaN	NaN	NaN	896979	NaN	NaN	410778	NaN	NaN	NaN	NaN	711936	359318	724431	NaN	NaN	NaN	NaN	NaN	NaN	NaN	NaN	NaN	NaN	348828	612943	NaN	480059	1.05175e+06	1.5432e+06	NaN	950388	NaN	NaN	NaN	NaN	NaN	NaN	NaN	0	0	1.912e-06	3.204e-08	8.36	586.5	537.4	537.4	4.39628e-09	3.35594e-10	0	0	3.52091e-08	1.89457e-09	0	0	3.46	21.87
O60494	CUBN	High	[R].VPGQSGVVESIGHPTLPYR.[D]	O60494 [2340-2358]	High	High		1	1	162	0	1993.05	2	7.93179e+06	6.92796e+06	7.14019e+06	3.67357e+06	2.44429e+06	1.72035e+06	5.6468e+06	735041	4.95081e+06	2.55932e+06	1.196e+07	3.56772e+06	930305	2.48078e+06	435129	967167	1.44176e+07	3.47132e+06	2.01631e+06	1.62425e+07	4.34541e+06	1.55878e+06	1.32949e+06	2.28237e+06	1.50936e+06	1.0174e+07	874800	2.84846e+06	1.73444e+06	3.27499e+06	2.03535e+07	1.3965e+07	2.55308e+06	8.74579e+07	1.01446e+07	1.75882e+06	1.90832e+06	1.25943e+07	3.0417e+06	2.21043e+07	8.2739e+06	1.75158e+06	1.62437e+06	NaN	968361	1.70319e+06	1.97255e+06	NaN	3.80887e+06	NaN	1.22285e+06	7.83586e+06	1.23218e+07	5.02774e+06	604195	3.47102e+06	1.49177e+06	5.98691e+06	1.69942e+07	3.98481e+06	8.35993e+07	3.7923e+07	4.42896e+06	1.16575e+07	4.80863e+07	1.71569e+06	1.05845e+06	6.63873e+06	4.19487e+06	5.18726e+06	6.16838e+06	2.81071e+06	1.1114e+06	3.05684e+07	3.4758e+07	2.80504e+07	1.53536e+08	50840242	2.1656e+07	2.11514e+07	1.50111e+07	2.96273e+07	NaN	0	0	1.912e-06	6.305e-16	18.56	1023.8	919.2	919.2	2.72476e-19	3.64499e-20	0	0	9.86352e-18	1.38266e-18	0	0	5.49	43.31
Q4KMZ1-3	IQCC	High	[K].VSALQVR.[G]	Q4KMZ1-3 [10-16]	n/a	High		1	1	17	0	772.468	0	NaN	NaN	NaN	NaN	NaN	NaN	NaN	NaN	NaN	NaN	NaN	NaN	NaN	NaN	NaN	NaN	NaN	NaN	NaN	NaN	NaN	NaN	NaN	NaN	NaN	NaN	NaN	NaN	NaN	NaN	NaN	NaN	NaN	NaN	NaN	NaN	NaN	NaN	NaN	NaN	NaN	NaN	NaN	NaN	NaN	NaN	NaN	NaN	NaN	NaN	NaN	NaN	NaN	NaN	NaN	NaN	NaN	NaN	NaN	NaN	NaN	NaN	NaN	NaN	NaN	NaN	NaN	NaN	NaN	NaN	NaN	NaN	NaN	2.02279e+06	NaN	NaN	NaN	NaN	NaN	NaN	NaN	NaN	NaN	0	0	0.0006443	0.009123	NaN	NaN	NaN	NaN	NaN	NaN	NaN	NaN	NaN	NaN	NaN	NaN	1.14	28.92
P02787	TF	High	[R].FDEFFSEGCAPGSKK.[D]	P02787 [495-509]	High	High	1xCarbamidomethyl [C9]	1	1	65	1	1705.75	0	1.48957e+06	1.07593e+06	2.51044e+06	2.45445e+06	NaN	NaN	NaN	NaN	3.72678e+06	1.51606e+06	6.14537e+06	3.11268e+06	819058	1.11276e+06	NaN	NaN	NaN	1.07658e+06	NaN	1.82451e+06	874173	2.1201e+06	2.18873e+06	NaN	930330	4.19349e+06	NaN	1.67544e+06	NaN	2.28891e+06	3.54484e+06	775059	883777	1.11275e+07	1.07891e+06	2.04646e+06	5.3079e+06	1.53399e+07	3.76308e+06	7.10052e+07	3.54692e+06	NaN	2.54037e+06	NaN	NaN	NaN	NaN	1.84691e+06	1.32225e+06	3.87645e+06	1.06682e+06	3.00414e+06	1.2917e+07	9.29492e+06	NaN	NaN	NaN	2.46304e+07	2.81487e+06	8.83855e+06	1.56908e+07	4.08555e+06	4.56539e+07	2.11943e+07	4.01635e+07	NaN	NaN	1.31597e+06	1.73729e+07	6.957e+06	4.01001e+06	NaN	NaN	NaN	NaN	7.44685e+07	4.30556e+07	5.5998e+07	8.8307e+07	7.82154e+07	2.33949e+07	1.33088e+07	NaN	0	495	1.912e-06	2.766e-12	14.36	822.9	822.9	822.9	4.37267e-15	6.36439e-16	0	0	1.58289e-13	2.28949e-14	0	0	3.95	37.75
P01023	A2M	High	[K].EQAPHCICANGR.[Q]	P01023 [842-853]	High	High	2xCarbamidomethyl [C6;C8]	1	1	34	0	1412.62	2	482331	289052	547386	NaN	NaN	NaN	NaN	NaN	NaN	NaN	454518	NaN	NaN	NaN	NaN	NaN	NaN	NaN	NaN	1.11343e+06	NaN	763825	303189	NaN	NaN	1.50578e+06	NaN	NaN	387671	NaN	NaN	NaN	NaN	9.03074e+06	NaN	663041	158618	6.44548e+06	NaN	2.7316e+07	NaN	NaN	NaN	NaN	NaN	NaN	NaN	NaN	NaN	NaN	NaN	593172	1.77183e+06	3.2361e+06	NaN	NaN	NaN	1.58313e+06	2.36754e+06	1.03872e+07	3.03109e+06	1.90015e+06	NaN	4.52765e+06	615609	NaN	317941	NaN	NaN	1.31291e+06	NaN	NaN	NaN	NaN	416605	2.38341e+07	NaN	1.01194e+07	8.51064e+06	NaN	1.28239e+06	3.69718e+06	NaN	0	0	1.912e-06	8.107e-08	11.29	669.5	488.4	488.4	5.18079e-12	6.44935e-13	0	0	1.87543e-10	2.2985e-11	0	0	2.71	19.1
P07339	CTSD	High	[K].FDGILGMAYPR.[I]	P07339 [195-205]	High	High		1	1	701	0	1239.62	23	1.06047e+07	2.20143e+07	8.47113e+06	1.73015e+07	3.14872e+07	1.27523e+07	4.25458e+07	1.20726e+07	5.76754e+07	2.52084e+07	8.32791e+07	442459264	748924853	1.64373e+07	1.22397e+07	2.5355e+08	1.42542e+07	1.13487e+07	4.74995e+07	6.17591e+07	4.36062e+07	3.08595e+07	4.572e+08	1.3748e+07	1.65075e+07	1.7324e+07	1.95906e+07	1.70446e+07	6.63094e+08	3.32215e+07	9.92849e+08	3.2042e+07	4.11952e+07	7.00038e+07	2.70147e+07	2.40052e+07	2.51459e+07	5.95506e+07	4.68396e+07	1.01646e+08	3.34584e+07	2.90554e+07	3.72508e+07	8.87647e+06	2.04892e+07	2.73134e+07	2.42265e+07	3.68865e+07	3.05055e+07	3.97913e+07	1.96504e+07	5.20898e+07	4.99553e+07	4.76883e+07	1.69644e+07	3.80914e+07	1.60929e+07	6.62382e+07	6.01324e+07	5.05886e+07	3.62344e+08	1.16553e+08	1.64418e+08	1.05117e+08	9.31943e+07	4.7216e+07	2.82123e+07	4.79954e+08	3.68236e+07	5.89262e+07	1.1185e+08	3.23305e+08	2.9366e+08	4.33923e+07	4.87496e+07	1.7476e+08	1218245334	1.65831e+08	2.60928e+08	6.39829e+08	872478031	5.69528e+08	NaN	0	195	1.912e-06	1.695e-07	9.75	604.2	420.8	420.8	1.77545e-10	1.69115e-11	0	0	6.42704e-09	5.63887e-10	0	0	2.43	57.72
P33908	MAN1A1	High	[R].FDGGVEAIATRQNEK.[Y]	P33908 [526-540]	High	High		1	1	5	1	1634.81	1	701749	2551243	541034	NaN	NaN	432943	NaN	NaN	NaN	NaN	NaN	NaN	NaN	NaN	2.13928e+06	NaN	594818	533706	NaN	1.10813e+06	NaN	3.46799e+06	388108	NaN	NaN	NaN	1.11928e+06	NaN	NaN	NaN	NaN	NaN	NaN	NaN	NaN	527273	586860	NaN	1.42429e+06	NaN	883806	NaN	1.33259e+06	NaN	NaN	694136	NaN	NaN	NaN	NaN	NaN	NaN	NaN	NaN	NaN	4.12519e+06	919145	2.55026e+06	2.06888e+06	782822	2.61549e+07	1.64149e+06	2.4504e+06	NaN	NaN	NaN	NaN	NaN	NaN	976519	NaN	NaN	NaN	NaN	758897	NaN	NaN	NaN	NaN	NaN	1.39428e+06	NaN	NaN	0	526	1.912e-06	3.477e-11	11.82	744.8	564.3	564.3	1.51529e-12	2.40164e-13	0	0	5.48527e-11	9.2177e-12	0	0	3.77	28.44
P33908	MAN1A1	High	[R].FDGGVEAIATR.[Q]	P33908 [526-536]	High	High		1	1	503	0	1135.57	22	1.21415e+08	2.88752e+07	2.67259e+07	1.02825e+08	1.96963e+07	6.28575e+07	6.19876e+07	5.98308e+07	6.40612e+07	5.30846e+07	1.01607e+08	1.25689e+08	3.94392e+07	2.34768e+07	1.19446e+08	3.14858e+07	2.82089e+07	1.94853e+07	1.15341e+08	5.0339e+07	7.64683e+07	1.97211e+08	8.21725e+07	9.65512e+07	1.07741e+08	8.82404e+07	7.52156e+07	8.9031e+07	1.26774e+08	3.1907e+08	2.30477e+07	3.5016e+07	5.92867e+07	126053457	2.93264e+07	5.8479e+07	1.14545e+08	2.0104e+08	2.11089e+08	325654104	9.73479e+07	9.43266e+07	248511802	4.31835e+07	1.66437e+08	6.34797e+07	8.5802e+07	3.2985e+08	144230515	9.84151e+07	7.71203e+07	9.15305e+07	9.27707e+07	2.40328e+08	5.44358e+07	1.41388e+08	4.74797e+07	2.53414e+08	7.63285e+07	1.32548e+08	1.18386e+08	1.89074e+08	1.43762e+08	1.47284e+08	312375900	4.11099e+07	1.13173e+08	3.66081e+07	6.75698e+07	1.8907e+08	1.03427e+08	7.36898e+07	5.57705e+07	1.2008e+08	1.42521e+08	8.8925e+07	2.0541e+08	8.07421e+07	3.75005e+08	6.12393e+07	2.28193e+07	143932377	NaN	0	0	1.912e-06	5.589e-08	9.66	585.9	457.6	457.6	2.17061e-10	1.94079e-11	0	0	7.85754e-09	6.31715e-10	0	0	3.15	38.29
P06280	GLA	High	[K].FDGCYCDSLENLADGYK.[H]	P06280 [169-185]	High	High	2xCarbamidomethyl [C4;C6]	1	1	28	0	2026.82	0	1.97045e+06	450329	NaN	NaN	NaN	NaN	NaN	NaN	NaN	843854	1.34289e+06	NaN	NaN	NaN	NaN	NaN	NaN	NaN	NaN	1.99487e+06	1.31442e+06	NaN	609872	NaN	NaN	NaN	NaN	NaN	NaN	NaN	NaN	NaN	NaN	3.46582e+06	1.1533e+06	548989	443495	NaN	2.5118e+06	NaN	2.49137e+06	NaN	NaN	NaN	NaN	NaN	NaN	NaN	1.22356e+06	2.85243e+06	NaN	3.40006e+06	NaN	NaN	NaN	NaN	NaN	NaN	1.96313e+06	552654	NaN	NaN	2.43989e+06	1.43604e+06	NaN	NaN	NaN	926213	1.18487e+06	NaN	NaN	NaN	NaN	NaN	NaN	NaN	NaN	NaN	NaN	NaN	NaN	4.60335e+06	NaN	0	169	1.912e-06	2.272e-15	11.72	687.1	687.1	687.1	1.92434e-12	2.84085e-13	0	0	6.96605e-11	1.06705e-11	0	0	5.28	53.77
Q3LXA3	DAK	High	[R].EQARAEGIPVEMVVIGDDSAFTVLK.[K]	Q3LXA3 [123-147]	High	High		1	2	3	1	2674.38	1	NaN	428141	556865	NaN	NaN	NaN	NaN	NaN	NaN	347559	917404	526597	363814	NaN	456366	NaN	NaN	NaN	NaN	NaN	NaN	757672	474964	NaN	NaN	NaN	NaN	NaN	NaN	1.08555e+06	730595	NaN	NaN	NaN	342391	367089	NaN	795833	455730	1.64592e+06	NaN	NaN	NaN	NaN	NaN	NaN	NaN	486808	402074	NaN	NaN	NaN	508860	2.2995e+06	NaN	NaN	NaN	NaN	NaN	1.17205e+06	NaN	NaN	NaN	NaN	NaN	NaN	NaN	NaN	NaN	NaN	NaN	NaN	NaN	NaN	NaN	NaN	NaN	NaN	NaN	NaN	NaN	NaN	NaN	0	0	1.912e-06	4.859e-10	7.72	534.5	534.5	534.5	1.90452e-08	1.76763e-09	0	0	6.89427e-07	7.29364e-08	0	0	5.42	67.21
Q09666-1	AHNAK	High	[K].VPGIDATTK.[L]	Q09666-1 [5347-5355]	High	High		1	1	2	0	901.499	0	NaN	NaN	1.62312e+06	NaN	NaN	NaN	NaN	660886	NaN	NaN	NaN	NaN	NaN	NaN	NaN	NaN	NaN	NaN	NaN	NaN	NaN	NaN	NaN	NaN	NaN	NaN	NaN	NaN	NaN	NaN	NaN	NaN	NaN	NaN	NaN	NaN	NaN	NaN	NaN	NaN	NaN	NaN	NaN	NaN	NaN	NaN	NaN	NaN	NaN	NaN	NaN	NaN	NaN	NaN	NaN	NaN	NaN	NaN	NaN	NaN	NaN	NaN	NaN	NaN	NaN	NaN	NaN	NaN	NaN	NaN	NaN	NaN	NaN	NaN	NaN	NaN	NaN	NaN	NaN	NaN	NaN	NaN	NaN	0	5347	0.001487	0.02159	2.21	229.3	93.4	93.4	0.00613534	0.000210226	0.000210072	0.00153746	0.183643	0.00674324	0.00674316	0.0546393	1.1	25.56
P98160	HSPG2	High	[R].EQAWQRPDGQPATR.[E]	P98160 [1061-1074]	High	High		1	1	109	0	1639.79	1	3.24666e+06	1.56676e+06	4.58858e+06	1.80113e+06	5.98132e+06	593825	1.72477e+06	1.78399e+06	1.6675e+06	585777	5.04961e+06	1.06152e+06	381830	930196	227575	NaN	NaN	403351	819044	2.1604e+06	1.79825e+06	2.20045e+06	1.39546e+06	2.10554e+06	2.70084e+06	1.49645e+06	1.13211e+06	258334	NaN	2.47616e+06	8.92422e+06	2.28406e+06	1.18446e+06	4.36847e+07	6.89118e+06	1.38257e+06	4.03833e+06	8.82632e+06	7.86959e+06	1.1927e+07	5.4608e+06	1.07711e+06	2.96551e+06	417297	1.61247e+06	1.09305e+06	567788	1.53708e+06	2.89572e+06	2.30216e+06	1.21971e+06	1.03664e+07	2.51365e+06	2.48632e+06	NaN	477807	NaN	6.16743e+06	1.38804e+07	4.83289e+06	7.49162e+07	6.07223e+07	NaN	4.17492e+06	5.87254e+06	6.0402e+06	NaN	NaN	NaN	1.10891e+06	NaN	881549	NaN	1.61515e+07	9.19027e+06	3.09281e+07	6.97249e+07	2.80597e+07	5.22378e+07	3.18585e+06	8.86107e+06	2.93345e+07	NaN	0	1061	1.912e-06	3.897e-09	12.67	825.2	618.7	618.7	2.13644e-13	3.06115e-14	0	0	7.73383e-12	1.10688e-12	0	0	3.66	23.53
Q09666-1	AHNAK	High	[R].VSAPEVSVGHK.[G]	Q09666-1 [331-341]	High	High		1	1	5	0	1109.59	1	742475	NaN	NaN	863636	2.51111e+07	748226	1.17451e+06	222849	2.14502e+07	NaN	NaN	NaN	NaN	NaN	194774	NaN	827773	NaN	615685	NaN	548150	NaN	NaN	6.2717e+07	190068	NaN	283724	NaN	NaN	3.43027e+06	NaN	NaN	NaN	NaN	NaN	432185	236336	649655	NaN	NaN	NaN	1.94894e+07	2.10976e+06	379792	NaN	708272	NaN	1.37402e+06	NaN	NaN	NaN	794523	NaN	NaN	NaN	NaN	NaN	NaN	NaN	1.7067e+06	NaN	NaN	NaN	NaN	2.10287e+06	6.29942e+06	4.95689e+06	NaN	NaN	NaN	NaN	504826	3.30298e+06	NaN	NaN	NaN	NaN	NaN	NaN	NaN	1.27616e+06	NaN	NaN	0	331	1.912e-06	3.745e-06	6.21	519.9	337.9	337.9	6.14526e-07	5.01265e-08	0	0	2.22451e-05	1.89086e-06	1.57463e-06	6.70151e-05	2.17	23.16
Q9NR34	MAN1C1	High	[R].FDFNAFR.[S]	Q9NR34 [143-149]	High	High		1	1	4	0	916.431	0	NaN	NaN	NaN	NaN	NaN	NaN	NaN	NaN	NaN	NaN	NaN	NaN	NaN	NaN	NaN	NaN	NaN	NaN	NaN	NaN	NaN	NaN	NaN	NaN	953765	NaN	NaN	NaN	NaN	NaN	NaN	NaN	NaN	NaN	NaN	NaN	651037	NaN	1.04717e+06	NaN	NaN	NaN	1.41098e+06	NaN	NaN	NaN	NaN	851673	792731	NaN	379294	1.07936e+06	NaN	1.26884e+06	NaN	511104	NaN	NaN	NaN	NaN	NaN	1.30537e+06	NaN	NaN	NaN	NaN	885780	NaN	NaN	NaN	NaN	NaN	NaN	NaN	1.08538e+06	NaN	2.35818e+06	NaN	NaN	NaN	NaN	NaN	NaN	0	0	0.003135	0.03607	1.12	201.3	33.4	33.4	0.0756909	0.00265894	0.00265841	0.0159271	0.752065	0.0645909	0.0645906	0.496282	1.31	74.88
P02788	LTF	High	[K].FDEYFSQSCAPGSDPR.[S]	P02788 [504-519]	High	High	1xCarbamidomethyl [C9]	1	2	190	0	1862.77	3	5.64846e+07	3.72077e+07	1.94687e+07	8.4691e+07	1.38465e+07	1.92023e+07	1.95824e+07	2.07167e+07	4.68346e+07	3.58507e+07	7.28406e+07	1.04957e+08	2.39646e+07	2.4038e+07	1.04159e+08	15190798	1.4117e+07	6.79282e+06	1.30916e+08	3.65992e+07	5.98542e+07	9.47642e+07	3.85884e+07	1.02084e+08	6.75041e+07	1.01931e+08	3.29949e+07	3.36367e+07	8.54052e+07	1.66049e+08	1.77509e+07	2.8222e+07	4.67899e+07	9.09587e+07	1.66428e+07	5.43337e+07	3.99476e+07	8.12336e+07	1.4348e+08	1.05487e+08	8.2884e+07	7.98502e+07	1.58892e+08	8.78572e+06	6.24676e+07	2.77519e+07	7.08971e+07	8.82989e+07	1.19512e+08	1.75741e+08	5.68542e+07	9.90306e+07	1.58602e+08	2.12458e+08	3.41038e+07	1.16377e+08	1.48386e+07	9.79882e+07	1.11393e+08	3.80825e+07	1.46101e+08	1.40178e+08	1.20334e+08	9.51092e+07	7.31392e+07	4.12874e+07	8.11313e+07	3.15495e+07	5.12814e+07	199459849	1.05579e+08	6.03213e+07	6.30083e+07	9.26205e+07	1.27004e+08	2.00206e+08	1.15245e+08	3.00498e+07	6.697e+07	3.75068e+07	3.69127e+07	6.64455e+07	NaN	0	504	1.912e-06	1.084e-11	14.1	755.9	755.9	755.9	7.86287e-15	1.1413e-15	0	0	2.84633e-13	4.33893e-14	0	0	3.8	39.82
Q8WZ42-12	TTN	High	[R].VPGLIEGNEYRFRIK.[A]	Q8WZ42-12 [20434-20448]	High	High		1	12	10	2	1790.99	1	NaN	188711	NaN	1.11479e+06	NaN	NaN	523937	NaN	NaN	NaN	NaN	NaN	663283	400551	NaN	NaN	NaN	NaN	NaN	953226	444863	NaN	NaN	NaN	NaN	NaN	NaN	NaN	NaN	985274	NaN	NaN	NaN	NaN	NaN	NaN	819152	2.89829e+06	NaN	7.38673e+06	NaN	NaN	NaN	NaN	618646	NaN	491139	868160	843430	NaN	336684	NaN	2.26666e+06	1.31186e+06	NaN	NaN	NaN	NaN	NaN	954052	NaN	NaN	NaN	NaN	NaN	NaN	NaN	NaN	NaN	NaN	NaN	NaN	NaN	NaN	NaN	NaN	NaN	NaN	NaN	NaN	NaN	NaN	NaN	0	0	0.005954	0.0827	1.46	96.2	96.2	96.2	0.0346261	0.00126935	0.00126912	0.00757841	0.571247	0.035563	0.0355629	0.305683	2.16	64.04
O00338	SULT1C2	High	[R].FDEIYR.[R]	O00338 [277-282]	High	High		1	2	2	0	842.404	0	NaN	NaN	NaN	NaN	NaN	NaN	NaN	NaN	NaN	NaN	NaN	NaN	NaN	NaN	NaN	NaN	NaN	NaN	NaN	NaN	NaN	NaN	NaN	NaN	NaN	NaN	NaN	NaN	NaN	NaN	NaN	NaN	NaN	NaN	NaN	NaN	NaN	NaN	NaN	NaN	NaN	NaN	NaN	NaN	NaN	NaN	332097	NaN	NaN	NaN	NaN	NaN	NaN	NaN	NaN	NaN	NaN	NaN	NaN	NaN	NaN	NaN	NaN	NaN	NaN	NaN	NaN	NaN	3.01562e+06	NaN	NaN	3.45563e+06	NaN	1198109	NaN	NaN	NaN	NaN	NaN	NaN	NaN	NaN	NaN	0	0	0.004583	0.05454	0.99	212.1	60.1	60.1	0.101616	0.00387964	0.00387956	0.0237197	0.626691	0.0425117	0.0425112	0.360043	1.05	31.64
P30613	PKLR	High	[R].FDEILEVSDGIMVAR.[G]	P30613 [323-337]	High	Medium	1xOxidation [M12]	1	1	64	0	1709.84	3	3.58418e+06	3.44201e+06	3.44507e+06	NaN	NaN	478962	1.14268e+06	2.7955e+06	NaN	2.78035e+06	NaN	NaN	1.20879e+06	3.19394e+06	264123	NaN	3.88702e+06	3.89035e+07	2.9791e+06	NaN	2.8009e+06	2.23919e+06	2.89722e+06	NaN	2.06944e+07	5.63236e+07	6.71163e+07	234382	1.94025e+06	9.97313e+06	3.44138e+07	NaN	2.17266e+07	6.63443e+06	4.3368e+07	NaN	5.91167e+06	9.72518e+07	NaN	1.69051e+08	2.36625e+07	2.49166e+06	2.47366e+07	NaN	4.80074e+06	3.76935e+06	961696	6.38176e+06	NaN	NaN	NaN	3.14935e+06	2.35315e+06	2.40206e+07	1.29599e+06	9.11219e+06	2.56808e+06	4.66355e+07	1.45163e+07	6.91767e+06	1.76634e+07	6.36962e+07	NaN	100929697	3.62664e+08	8.89049e+06	4.429e+06	1.27154e+06	467426	5.71589e+06	2.04321e+06	6.07305e+06	1.02583e+07	1.0084e+07	8.30278e+06	2.31758e+08	3.30005e+06	3.28971e+08	5.37608e+07	9.09986e+06	4.83454e+06	1.23466e+08	NaN	0	323	0.01403	0.2707	2.04	292	43	43	0.00920566	0.000336956	0.000336814	0.00243637	0.254465	0.0105635	0.0105635	0.0866975	1.95	30.37
P02746	C1QB	High	[K].VPGLYYFTYHASSR.[G]	P02746 [164-177]	High	High		1	1	21	0	1660.81	1	421430	334893	392208	889083	NaN	NaN	NaN	NaN	1.39637e+06	NaN	NaN	NaN	NaN	NaN	710691	NaN	694027	NaN	846694	NaN	NaN	439170	726423	1.08792e+06	NaN	5.00792e+06	NaN	NaN	NaN	1.29139e+06	NaN	NaN	NaN	1.12413e+06	NaN	NaN	923009	3.02246e+06	755573	9.70487e+06	NaN	NaN	6.06468e+06	NaN	NaN	NaN	625942	3.74828e+06	NaN	744568	1.0452e+06	NaN	1.51811e+06	2.19411e+06	NaN	NaN	NaN	1.64142e+06	NaN	NaN	NaN	NaN	NaN	2.45928e+06	NaN	NaN	NaN	1.80396e+06	NaN	4.08869e+06	2.30288e+06	NaN	NaN	NaN	NaN	9.27214e+06	NaN	NaN	2.18854e+06	NaN	NaN	NaN	NaN	0	0	1.912e-06	1.399e-11	11.17	674.1	609.4	609.4	6.75745e-12	7.83878e-13	0	0	5.41193e-11	9.01011e-12	0	0	3.38	47.39
Q9BYE9	CDHR2	High	[R].VSALVDYER.[Q]	Q9BYE9 [435-443]	High	High		1	1	6	0	1051.54	1	NaN	NaN	NaN	1.25307e+06	NaN	1.00994e+06	NaN	853421	1.96517e+06	1.233e+06	NaN	NaN	1.3185e+06	961808	NaN	988412	NaN	720496	NaN	NaN	NaN	NaN	1.51519e+06	NaN	2.0444e+06	2.07684e+06	2.03476e+06	999369	1.25071e+06	5.6185e+06	684403	1.05298e+06	NaN	NaN	1.92309e+06	1.12204e+06	2.2321e+06	3.09978e+06	5.8097e+06	3.56648e+06	NaN	3.35703e+06	3.61548e+06	808369	2.38256e+06	NaN	NaN	NaN	1.51564e+06	NaN	1.48772e+06	2.24495e+06	3.23542e+06	1.61672e+06	1.24e+06	NaN	882587	3.9811e+06	2.11338e+06	NaN	5.13235e+06	NaN	1.97205e+06	NaN	NaN	2.35188e+06	1.85567e+06	1.13964e+06	1.64307e+06	1.37961e+06	2.63765e+06	NaN	2.81904e+06	2.36523e+06	1.45716e+06	2.29219e+06	6.0607e+06	2.16317e+06	NaN	NaN	747274	1.41268e+06	NaN	0	0	1.912e-06	1.201e-05	2.81	370.7	201.9	201.9	0.00156352	4.25433e-05	4.25271e-05	0.000277447	0.0124913	0.0003333	0.000333287	0.00331016	2.43	33.96
Q8NFZ8	CADM4	High	[R].EQAVEGGEVELSCLVPR.[S]	Q8NFZ8 [133-149]	High	High	1xCarbamidomethyl [C13]	1	1	119	0	1871.92	3	3.05931e+06	3.77664e+06	8.90512e+06	6.21129e+06	1.75307e+07	1.26412e+06	1.01697e+07	945739	1.46638e+06	1.8017e+08	2.40732e+07	1.87157e+06	3.77777e+06	1.1906e+07	240753	477590	4.91893e+06	8.44163e+07	7.24151e+06	4.13153e+06	784609	1.07781e+07	4.00019e+06	1.17667e+08	1.22647e+06	1.17411e+08	2.51098e+08	NaN	5.79413e+06	1.7516e+07	3.6526e+07	8.23324e+06	3.37386e+06	9.64417e+06	3.02653e+07	3.083e+06	8.49573e+06	1.33341e+07	3.70005e+07	3.24702e+07	2.81801e+07	2.88681e+06	9.82061e+06	3.10678e+07	5.37206e+06	6.5103e+06	2.95375e+06	6.62297e+06	7.10542e+06	6.97161e+06	2.85444e+06	5.73838e+06	1.25195e+07	7.0289e+06	1.7313e+06	5.78769e+06	2.09961e+06	7.98668e+06	8.6047e+06	6.2111e+06	1.90508e+07	7.19512e+06	1.24298e+07	4.06882e+07	5.1207e+07	5.21736e+06	7.20828e+06	2.37143e+06	1.90268e+06	9.01405e+07	7.99955e+06	3.38698e+06	2.75585e+07	7.57111e+06	1.17726e+07	1.78388e+07	1.24209e+08	8.92681e+07	6.26731e+07	4.27728e+07	2.96667e+07	2.12292e+07	NaN	0	0	1.912e-06	1.86e-14	14.1	772.1	605.8	605.8	7.86287e-15	1.26177e-15	0	0	2.84633e-13	4.93557e-14	0	0	4.83	53.46
P52790	HK3	High	[R].FDASVDQASINPGK.[Q]	P52790 [731-744]	High	High		1	1	23	0	1448.7	1	1.50607e+06	1.85318e+06	NaN	1.95837e+06	NaN	NaN	NaN	NaN	NaN	876968	NaN	NaN	1.84637e+06	756555	NaN	616678	NaN	384619	NaN	782243	2.91183e+06	2.34926e+06	560513	NaN	1.70261e+06	6.29872e+06	1.47327e+06	1.28552e+06	970216	NaN	NaN	NaN	4.99852e+06	3.79217e+06	1.80315e+06	1.34897e+06	NaN	NaN	3.72865e+06	2.54014e+06	NaN	NaN	2.88626e+06	NaN	NaN	NaN	NaN	1.59646e+06	NaN	NaN	617104	NaN	NaN	1.93695e+06	1.30051e+06	NaN	NaN	1.57374e+06	NaN	NaN	2.46265e+06	NaN	NaN	6.05261e+06	4.05676e+06	NaN	2.66493e+06	822423	NaN	NaN	1.4377e+06	9.24513e+06	NaN	NaN	NaN	NaN	7.64037e+06	5.92897e+06	1.29364e+07	4.5735e+06	1.43008e+06	1.00361e+06	NaN	0	0	1.912e-06	1.115e-10	12.44	748.3	594.7	594.7	3.6589e-13	4.80286e-14	0	0	1.32451e-11	1.67092e-12	0	0	4.14	35.76
P35558	PCK1	High	[K].FDAQGHLR.[A]	P35558 [317-324]	High	High		1	1	81	0	943.474	3	7.37068e+06	4.20202e+07	3.82868e+07	1.0969e+07	1.81182e+06	6.64168e+06	3.80095e+06	4.57499e+06	2.7322e+06	2.28393e+07	9.05734e+06	1.6e+07	9.16596e+07	7.0503e+07	2.69511e+06	3.58814e+06	3.4019e+06	6.37286e+06	4.70576e+06	1.51975e+08	6.61648e+07	2.36619e+06	9.97567e+06	5.96008e+06	8.27068e+06	633780	NaN	829099	5.12996e+06	7.89335e+06	6.36003e+07	1.33295e+08	4.41504e+07	1.49683e+08	365991	1.90705e+06	987198	1.89752e+06	NaN	NaN	1.40043e+06	2.28837e+06	4.96965e+06	90893.2	2.86382e+06	763125	2.92923e+06	6.80617e+06	1.95886e+06	7.04607e+06	2.06982e+06	2.2615e+06	5.46723e+06	1.89898e+06	803375	986306	1.88067e+06	6.25689e+06	3.30789e+06	NaN	1.73881e+07	NaN	3.65795e+06	NaN	1.43546e+06	3.13593e+06	3.52939e+06	2.75741e+06	3.10596e+06	1.52094e+06	9.98118e+06	2.02938e+06	2.09797e+06	9.18969e+06	2.77812e+06	2.62922e+06	9.21984e+06	NaN	6.01348e+06	NaN	NaN	501153	NaN	0	317	1.282e-05	9.871e-05	5.17	559.4	360	360	6.74427e-06	1.05545e-06	9.97081e-07	6.37267e-05	0.000244081	2.90457e-06	2.85305e-06	0.000125258	2.05	20.56
O00468-6	AGRN	High	[R].VPGR.[R]	O00468-6 [1318-1321]	High	n/a		1	1	5	0	428.262	0	NaN	NaN	NaN	55482.3	NaN	NaN	NaN	NaN	NaN	NaN	NaN	NaN	NaN	NaN	NaN	NaN	NaN	NaN	NaN	310756	NaN	NaN	NaN	NaN	NaN	NaN	NaN	NaN	NaN	NaN	1.58766e+06	296390	239493	524463	NaN	NaN	NaN	NaN	NaN	NaN	NaN	NaN	NaN	NaN	NaN	NaN	NaN	NaN	NaN	NaN	NaN	NaN	NaN	NaN	NaN	NaN	NaN	NaN	NaN	NaN	NaN	NaN	NaN	134031	NaN	NaN	NaN	NaN	NaN	NaN	NaN	NaN	NaN	NaN	NaN	439112	1.52357e+06	445060	NaN	1.10332e+06	1.35854e+06	1.90564e+06	NaN	0	1318	NaN	NaN	1.93	218.6	218.6	218.6	0.0117268	0.000431127	0.000430938	0.00293586	0.304869	0.0138657	0.0138651	0.117624	NaN	34.63
Q9UNW1	MINPP1	High	[K].EQFR.[V]	Q9UNW1 [430-433]	High	n/a		1	1	1	0	579.289	0	NaN	925690	NaN	NaN	NaN	NaN	NaN	NaN	NaN	NaN	NaN	NaN	NaN	NaN	NaN	NaN	NaN	NaN	NaN	NaN	NaN	NaN	NaN	306823	440485	NaN	NaN	NaN	NaN	NaN	NaN	NaN	NaN	NaN	NaN	3.43218e+06	NaN	NaN	NaN	NaN	NaN	147855	NaN	NaN	NaN	NaN	NaN	NaN	NaN	NaN	NaN	NaN	NaN	NaN	NaN	NaN	NaN	234067	NaN	NaN	NaN	NaN	NaN	NaN	NaN	270930	951379	NaN	NaN	NaN	NaN	NaN	NaN	NaN	NaN	NaN	NaN	NaN	NaN	NaN	NaN	NaN	NaN	0	430	NaN	NaN	2.54	267.7	267.7	267.7	0.00285404	9.01778e-05	9.01009e-05	0.0006304	0.0939086	0.00248648	0.00248626	0.0199623	NaN	19.02
O60494	CUBN	High	[K].FCGTSLPSSQWSSGEVMYLR.[F]	O60494 [2296-2315]	High	High	1xCarbamidomethyl [C2]	1	1	94	0	2292.04	2	1.68928e+06	1.5449e+06	1.49116e+06	2.15608e+06	NaN	NaN	630962	NaN	NaN	1.59167e+06	5.78221e+06	1.88448e+06	459790	1.14681e+06	NaN	NaN	NaN	NaN	NaN	2.13214e+06	654453	NaN	NaN	914474	NaN	1.47648e+06	1.27944e+06	NaN	590610	NaN	3.41287e+06	3.94439e+06	NaN	9.79955e+06	2.98828e+06	940501	516958	989253	1.34431e+06	3.001e+06	2.49783e+06	NaN	NaN	891857	NaN	NaN	730342	NaN	1.30569e+06	NaN	1.92803e+06	1.18263e+06	2.73899e+06	NaN	688344	NaN	1.29971e+06	NaN	2.83275e+06	NaN	1.01977e+07	1.04578e+07	707442	3.75597e+06	9.06156e+06	NaN	NaN	501012	NaN	845416	2.85248e+06	NaN	NaN	NaN	NaN	NaN	2.34112e+07	3.1378e+06	NaN	2.04664e+06	2.00018e+06	3.67814e+06	NaN	0	2296	1.912e-06	1.068e-15	14.24	783.2	754.1	754.1	5.78192e-15	8.0385e-16	0	0	2.09303e-13	2.91825e-14	0	0	6.01	58.35
Q5SZK8	FREM2	High	[R].VPGVVGAEPFSAK.[L]	Q5SZK8 [2513-2525]	High	High		1	2	62	0	1257.68	2	3.49376e+06	898571	1.10693e+06	3.78985e+06	NaN	NaN	NaN	NaN	NaN	1.032e+06	1.41431e+06	821653	562583	747608	393036	NaN	NaN	420424	NaN	2.55031e+06	3.85301e+06	1.03154e+06	1.07804e+06	NaN	1.63272e+06	2.62417e+06	693433	NaN	NaN	NaN	NaN	1.16138e+06	NaN	7.23968e+06	1.61749e+06	1.8118e+06	1.07141e+06	NaN	3.71949e+06	5.77862e+06	3.03387e+06	NaN	1.40569e+06	234310	NaN	NaN	NaN	933764	1.77677e+06	1.37484e+06	NaN	4.86594e+06	NaN	NaN	NaN	NaN	NaN	NaN	1.66191e+06	NaN	NaN	9.50848e+06	NaN	4.72023e+06	3.77377e+06	NaN	3.26478e+06	NaN	NaN	1.09805e+06	3.00175e+06	4.389e+06	784119	3.17604e+06	NaN	4.4735e+06	6.06992e+06	NaN	NaN	3.35538e+06	NaN	1.81424e+06	NaN	0	0	1.912e-06	2.762e-09	11.83	655.6	440.1	440.1	1.49503e-12	2.13584e-13	0	0	5.41193e-11	7.87048e-12	0	0	3.58	41.64
O60494	CUBN	High	[R].FCGSSLPHELLSSDNALYFHLYSEHLR.[N]	O60494 [548-574]	High	High	1xCarbamidomethyl [C2]	1	1	5	0	3192.52	0	558106	NaN	NaN	NaN	307863	NaN	NaN	507494	NaN	NaN	NaN	NaN	323245	548519	NaN	NaN	NaN	NaN	1.22842e+06	NaN	NaN	NaN	NaN	NaN	NaN	485182	NaN	417049	757932	NaN	NaN	NaN	NaN	2.30227e+06	NaN	NaN	NaN	3.00884e+06	863157	1.11818e+07	NaN	NaN	NaN	NaN	487894	NaN	NaN	667751	494361	NaN	NaN	NaN	885489	NaN	NaN	367197	NaN	NaN	NaN	NaN	9.72846e+06	2.95081e+06	NaN	1.26614e+06	1.81002e+06	NaN	874359	NaN	NaN	593554	904459	NaN	NaN	NaN	NaN	1.48091e+06	2.25078e+07	5.06187e+06	NaN	NaN	696702	1.18007e+06	NaN	0	548	1.912e-06	9.929e-15	16.47	850.9	850.9	850.9	3.39017e-17	4.62089e-18	0	0	1.22723e-15	1.65925e-16	0	0	6.79	58.56
Q14764	MVP	High	[R].VPHNAAVQVYDYR.[E]	Q14764 [462-474]	High	High		1	1	16	0	1531.77	0	NaN	393016	NaN	818106	NaN	464645	608926	608494	1.05273e+08	777982	NaN	NaN	NaN	NaN	204389	443793	1.17734e+06	1.20187e+06	1.03476e+06	NaN	470727	NaN	NaN	NaN	1.47232e+06	994177	1.31299e+06	1.09607e+06	2.09349e+06	NaN	NaN	NaN	NaN	2.22261e+06	NaN	NaN	NaN	NaN	NaN	NaN	NaN	NaN	NaN	NaN	NaN	NaN	NaN	NaN	NaN	NaN	NaN	NaN	NaN	NaN	NaN	NaN	NaN	NaN	NaN	NaN	NaN	NaN	NaN	1.06303e+06	NaN	NaN	NaN	NaN	NaN	NaN	NaN	995940	815403	NaN	1.14708e+06	NaN	NaN	2.07061e+06	NaN	NaN	1.57238e+06	NaN	NaN	0	0	1.912e-06	9.129e-06	4.54	439.5	283.7	283.7	2.88736e-05	1.05545e-06	9.10367e-07	6.04924e-05	0.00104414	8.04682e-06	7.85153e-06	0.000118057	3.37	30.16
P00736	C1R	High	[R].FCGQLGSPLGNPPGK.[K]	P00736 [88-102]	High	High	1xCarbamidomethyl [C2]	1	1	104	0	1528.76	2	NaN	752777	438455	3.90845e+06	5.20279e+06	NaN	NaN	NaN	3.70058e+06	5.93936e+06	NaN	6.29367e+06	2.36987e+06	NaN	473172	497949	NaN	NaN	1.40413e+06	1.55994e+06	NaN	2.70108e+06	2.93889e+06	9.1711e+06	1.29087e+06	NaN	NaN	NaN	NaN	1.68728e+06	1.92023e+06	1.60806e+06	1.5974e+06	6.62621e+06	951372	1.09259e+06	2.28669e+06	NaN	2.75571e+06	NaN	8.49033e+06	4.78061e+06	1.97722e+06	529110	NaN	NaN	NaN	3.06566e+06	3.77681e+06	1.78866e+07	4.46632e+06	1.55318e+07	3.20188e+06	2.19183e+06	376774	1.1033e+06	NaN	2.6342e+06	NaN	2.74211e+06	5.86071e+06	NaN	5.29609e+06	6.91688e+06	3.35556e+06	NaN	NaN	3.13326e+06	690658	1.32327e+06	2.09583e+06	4.10005e+06	1.43065e+06	1.78056e+06	1.43286e+06	2.77538e+06	NaN	NaN	NaN	5.62945e+06	NaN	2.10813e+06	NaN	0	88	1.912e-06	1.136e-09	12.83	707.1	519.9	519.9	1.49503e-13	2.20963e-14	0	0	5.41193e-12	8.06765e-13	0	0	3.49	40.88
P01031	C5	High	[K].VRVYSLNDDLK.[P]	P01031 [143-153]	High	n/a		1	1	3	1	1321.71	0	NaN	NaN	NaN	NaN	NaN	NaN	NaN	NaN	NaN	NaN	1.18038e+06	763606	NaN	NaN	573777	190664	1.07696e+06	NaN	NaN	NaN	NaN	NaN	NaN	1.84523e+06	1.01428e+06	634954	1.64091e+06	NaN	NaN	2.26392e+06	NaN	NaN	NaN	NaN	413532	535454	NaN	1.28796e+06	NaN	NaN	NaN	NaN	NaN	NaN	976499	NaN	NaN	877894	NaN	NaN	580006	NaN	1.67228e+06	NaN	485306	NaN	NaN	1.65494e+06	NaN	811092	NaN	NaN	NaN	NaN	1.44579e+06	NaN	NaN	389266	445189	953350	1.2737e+06	581363	621290	NaN	NaN	2.56621e+06	NaN	NaN	1.57034e+06	NaN	NaN	NaN	NaN	0	143	NaN	NaN	2.01	233.9	69.2	69.2	0.00971126	0.000379617	0.00037958	0.00268632	0.265026	0.0110472	0.0110471	0.0916382	NaN	33.92
Q12929	EPS8	High	[K].EQFIPPYVPR.[F]	Q12929 [423-432]	High	High		1	2	175	0	1245.66	3	1.6734e+06	1.34852e+06	983821	4.02982e+06	4.10162e+06	4.89696e+06	1.92996e+06	5.91115e+06	5.3764e+06	9.7723e+06	1.07185e+07	8.25758e+06	1.61447e+06	3.7893e+06	6.02201e+06	4.80147e+06	2.97375e+06	1.60605e+06	6.13989e+06	3.40298e+06	783656	2.92173e+06	4.98602e+06	1.85425e+07	1.35615e+06	3.40746e+06	1.89612e+06	1.41965e+06	4.23357e+06	1.62346e+07	3.35984e+06	1.62046e+06	4.75963e+06	4.28884e+06	2.10969e+06	1.65047e+06	1.95693e+06	4.24463e+06	1.53565e+07	1.0558e+07	4.18541e+06	6.21637e+06	8.63374e+06	3.77444e+06	5.31867e+06	1.18266e+06	3.93671e+06	5.8778e+06	8.00229e+06	8.26968e+06	2.13263e+06	3.59379e+06	1.48972e+07	11376719	5.51374e+06	1.48235e+07	2.8992e+06	5.96316e+06	8.57826e+06	2.1897e+06	7.92848e+06	8.05692e+06	3.13443e+06	6.88558e+06	2.046e+07	NaN	2.89674e+06	1.74848e+06	3.00214e+06	3.97814e+06	1.37335e+07	4.46016e+06	8.81987e+06	4.86082e+06	3.531e+06	7.94379e+06	1.67842e+07	7.49212e+06	1.30733e+07	8.5699e+06	6.29748e+06	3.05753e+06	NaN	0	423	1.169e-05	5.583e-05	5.59	455.6	354.1	354.1	2.54646e-06	1.05545e-06	1.05458e-06	6.57289e-05	9.21723e-05	1.89086e-06	1.48932e-06	6.45953e-05	2.28	49.07
Q5T2W1-1	PDZK1	High	[K].EQGLSDNILSPVMNGGVQTWTQPR.[L]	Q5T2W1-1 [111-134]	High	High		1	2	52	0	2627.29	2	354696	1.36013e+06	888949	1.16392e+06	NaN	777015	5.78706e+06	NaN	2.02893e+06	1.62959e+06	2.9364e+06	4.84158e+06	2.07479e+06	2.11099e+06	769677	NaN	745627	NaN	3.47418e+06	NaN	371946	6.42021e+06	249809	4.73443e+06	NaN	3.83152e+06	495810	356176	3.43274e+06	4.90512e+06	619521	1.07711e+06	2.39513e+06	2.98646e+06	NaN	1.14904e+06	395825	3.63184e+06	4.93015e+06	6.66191e+06	2.18589e+06	668673	4.77266e+06	127087	2.54189e+06	944773	606400	NaN	961594	1.11445e+06	928165	809881	5.08242e+06	4.33802e+06	215933	623048	642832	1.15151e+06	NaN	507691	NaN	2.26924e+06	768248	4.92075e+06	4.7573e+06	2.17719e+06	817773	851749	705092	3.89149e+06	1.38492e+07	2.18382e+06	1.65044e+06	1.38901e+06	1.47151e+06	2.42837e+06	2.52779e+06	NaN	1.18375e+07	1.36782e+06	1.0159e+06	3.39051e+06	NaN	0	111	1.912e-06	4.024e-10	12.49	744.8	744.8	744.8	3.20318e-13	4.14414e-14	0	0	1.15954e-11	1.43843e-12	0	0	4.45	64.26
Q9Y6R7	FCGBP	High	[K].VRVNGVLTALPVSVADGR.[I]	Q9Y6R7 [1754-1771];[2955-2972];[4156-4173]	High	High		1	1	5	1	1823.05	3	1.03132e+06	262413	2.88248e+06	2.24266e+06	NaN	NaN	917891	1.25263e+06	NaN	974944	3.36317e+06	2.28721e+06	2.01157e+06	2.98367e+06	834151	1.26385e+06	308988	2.85096e+06	1.06198e+07	2.84166e+06	1.54536e+06	NaN	369325	NaN	NaN	5.5111e+06	2.01942e+06	NaN	1.83241e+06	1.26228e+07	1.84225e+06	2.93014e+06	2.63053e+06	1.25023e+06	7.78944e+06	1.69379e+06	3.0235e+06	NaN	1.99388e+07	NaN	6.21241e+06	NaN	NaN	941537	552936	4.353e+06	NaN	NaN	1.10498e+06	9.1112e+06	NaN	NaN	NaN	NaN	NaN	NaN	NaN	1.44648e+06	1.03359e+06	1.2441e+06	4.84922e+06	5.63992e+06	1.16894e+06	NaN	NaN	NaN	1.95533e+06	NaN	NaN	829468	802981	2.51281e+06	1.39072e+06	1.23162e+06	3.41033e+06	3.93872e+06	NaN	NaN	NaN	4.43352e+06	NaN	NaN	NaN	0	1754	0.0001352	0.001723	3.7	251.4	251.4	251.4	0.000200669	1.38468e-06	1.35047e-06	9.67726e-05	0.00721302	0.000167401	0.000167219	0.00196558	2.49	49.98
O14786-1	NRP1	High	[K].FCGK.[I]	O14786-1 [103-106]	High	n/a	1xCarbamidomethyl [C2]	1	1	6	0	511.233	0	NaN	NaN	NaN	NaN	NaN	NaN	1.29751e+06	NaN	1.22939e+06	NaN	NaN	NaN	NaN	NaN	NaN	NaN	NaN	NaN	NaN	NaN	NaN	NaN	NaN	NaN	NaN	NaN	NaN	NaN	NaN	NaN	NaN	NaN	NaN	NaN	NaN	NaN	NaN	NaN	NaN	NaN	NaN	2.03015e+06	NaN	235452	NaN	NaN	NaN	NaN	NaN	NaN	NaN	NaN	NaN	NaN	NaN	NaN	NaN	NaN	NaN	1.27686e+06	NaN	NaN	NaN	NaN	NaN	NaN	NaN	NaN	NaN	NaN	NaN	NaN	NaN	NaN	NaN	NaN	NaN	NaN	NaN	NaN	NaN	NaN	NaN	0	103	NaN	NaN	1.38	77.3	77.3	77.3	0.0414721	0.00149161	0.00149142	0.00868568	0.616286	0.0412633	0.0412632	0.3489	NaN	22.45
P47929	LGALS7	High	[K].EQGSWGREER.[G]	P47929 [66-75]	High	Medium		1	1	1	1	1233.56	1	NaN	NaN	NaN	NaN	NaN	NaN	NaN	NaN	NaN	NaN	NaN	NaN	545222	NaN	NaN	NaN	NaN	NaN	452112	NaN	NaN	929112	NaN	NaN	NaN	NaN	NaN	NaN	975622	NaN	NaN	NaN	265683	2.70294e+06	161189	NaN	622711	NaN	NaN	1.7487e+06	NaN	NaN	176656	NaN	238106	NaN	NaN	NaN	NaN	NaN	NaN	NaN	1.3765e+06	NaN	391502	431642	NaN	396426	NaN	NaN	1.86819e+06	1.9623e+06	NaN	NaN	412908	NaN	245197	NaN	125258	223965	432116	286102	NaN	663402	189575	1.17574e+06	786729	NaN	2.43793e+06	NaN	NaN	173229	NaN	0	0	0.0116	0.2153	1.48	414.8	65	65	0.0331977	0.00123272	0.00123268	0.00729115	0.250714	0.0103903	0.0103903	0.085222	1.68	19.56
Q5VST9-6	OBSCN	High	[R].EQGTATMEVQLSHADVDGSWTR.[D]	Q5VST9-6 [2090-2111]	High	Low		1	1	1	0	2418.1	1	NaN	NaN	NaN	NaN	NaN	NaN	NaN	NaN	NaN	NaN	NaN	NaN	NaN	NaN	NaN	NaN	NaN	NaN	NaN	NaN	NaN	NaN	NaN	NaN	NaN	NaN	NaN	NaN	NaN	NaN	NaN	NaN	NaN	NaN	NaN	NaN	NaN	NaN	NaN	NaN	NaN	NaN	NaN	NaN	NaN	NaN	NaN	NaN	NaN	NaN	NaN	NaN	NaN	NaN	NaN	NaN	NaN	NaN	NaN	NaN	5.81048e+06	NaN	NaN	NaN	NaN	NaN	NaN	NaN	NaN	1.98089e+06	NaN	NaN	NaN	NaN	NaN	NaN	7.00537e+06	NaN	NaN	NaN	3.61401e+06	NaN	NaN	0	2090	0.4122	1	0.96	109.6	103.1	103.1	0.109176	0.00429352	0.00429342	0.026975	0.654506	0.0461881	0.046188	0.38674	1.36	27.19
P55291	CDH15	High	[K].VRVHVQDTNEPPVFQENPLR.[T]	P55291 [362-381]	High	High		1	1	10	1	2374.23	0	NaN	NaN	NaN	NaN	NaN	NaN	NaN	NaN	3.61458e+06	NaN	NaN	NaN	464386	2.28469e+06	NaN	NaN	NaN	NaN	NaN	NaN	NaN	NaN	NaN	NaN	NaN	NaN	NaN	NaN	NaN	NaN	NaN	NaN	NaN	NaN	NaN	NaN	NaN	NaN	4.15816e+06	NaN	NaN	NaN	NaN	NaN	NaN	NaN	NaN	NaN	NaN	NaN	NaN	NaN	NaN	NaN	NaN	NaN	NaN	NaN	NaN	NaN	NaN	1.82513e+06	NaN	NaN	NaN	NaN	NaN	NaN	NaN	NaN	NaN	NaN	NaN	NaN	NaN	NaN	NaN	NaN	NaN	NaN	NaN	NaN	NaN	0	362	1.912e-06	3.009e-14	9.59	632.7	632.7	632.7	2.5478e-10	2.25243e-11	0	0	9.22295e-09	7.61743e-10	0	0	4.81	40.42
Q9UQB8-5	BAIAP2	High	[R].FCFLVEK.[Q]	Q9UQB8-5 [194-200]	High	High	1xCarbamidomethyl [C2]	1	6	69	0	942.475	3	1.39377e+06	2.15352e+06	638653	4.78414e+06	1.27703e+06	338364	NaN	NaN	2.42077e+06	2837153	2.48939e+06	5.73722e+06	2.75129e+06	1.32948e+06	191506	NaN	NaN	NaN	674331	813152	2.24285e+06	1.50833e+06	3.10115e+06	1.10013e+06	602058	NaN	NaN	NaN	NaN	960374	NaN	2.23432e+06	1.377e+06	4.30807e+06	1.2726e+06	1.49006e+06	2.14867e+06	1.04854e+06	3.85499e+06	4.80962e+06	2.81252e+06	1.63496e+07	1.55977e+06	135904	833658	681938	NaN	1.15439e+06	2.6926e+06	1.30192e+07	8.04675e+06	1.21175e+07	5.67582e+06	6.14638e+06	NaN	NaN	321220	3.93446e+06	2.48245e+06	3.21354e+06	NaN	6.15324e+06	1.78715e+06	NaN	NaN	NaN	NaN	NaN	752322	3.45964e+06	3.06238e+06	NaN	NaN	2.39205e+06	2.21334e+06	1.85413e+06	2.21458e+06	NaN	2.12436e+06	NaN	NaN	NaN	NaN	0	0	9.216e-05	0.001074	3.13	381.9	126.1	126.1	0.000745561	1.05171e-05	1.05161e-05	0.000168272	0.0262993	0.000737285	0.000737161	0.00689524	1.71	46.54
P49327	FASN	High	[K].EQGVTFPSGDIQEQLIR.[S]	P49327 [258-274]	High	High		1	1	5	0	1916.97	0	NaN	NaN	NaN	NaN	NaN	NaN	1.31069e+06	NaN	NaN	NaN	NaN	NaN	NaN	NaN	1.0998e+06	NaN	NaN	NaN	3.59916e+06	NaN	NaN	NaN	NaN	NaN	NaN	NaN	NaN	NaN	NaN	NaN	NaN	NaN	NaN	NaN	NaN	NaN	NaN	NaN	NaN	NaN	NaN	NaN	NaN	NaN	NaN	NaN	NaN	NaN	NaN	NaN	NaN	NaN	NaN	NaN	NaN	NaN	NaN	NaN	NaN	NaN	NaN	NaN	NaN	NaN	NaN	NaN	NaN	NaN	NaN	NaN	NaN	NaN	3.38776e+06	NaN	NaN	NaN	2.92167e+06	NaN	NaN	NaN	NaN	NaN	NaN	0	258	1.912e-06	1.693e-10	13.1	713	463.3	463.3	7.86287e-14	1.02976e-14	0	0	2.84633e-12	3.78069e-13	0	0	3.98	55.02
P05164-2	MPO	High	[R].FCGLPQPETVGQLGTVLR.[N]	P05164-2 [510-527]	High	High	1xCarbamidomethyl [C2]	1	3	54	0	1972.03	4	317377	1213356	NaN	404695	NaN	447720	965634	NaN	1.34755e+06	NaN	1.31904e+06	728725	267033	NaN	386245	NaN	567674	123319	2.50541e+06	NaN	NaN	2.22864e+06	316416	3.09587e+06	1.31993e+06	7.97192e+06	523707	159730	1.41555e+06	3.88389e+06	464392	175575	438453	2.82938e+06	289681	NaN	NaN	NaN	NaN	NaN	1.01309e+06	NaN	3.76572e+06	NaN	1.0428e+06	NaN	1.5564e+06	NaN	NaN	NaN	NaN	684291	2.98349e+06	8.18741e+06	NaN	NaN	NaN	792938	2.12849e+06	NaN	1.57963e+06	716189	2.36546e+06	4.4919e+06	5.27324e+06	NaN	1.589e+06	NaN	281914	638559	NaN	NaN	740415	1.4245e+06	2.51229e+06	3.10052e+07	1.22763e+06	NaN	NaN	1.72766e+06	NaN	NaN	NaN	0	510	1.912e-06	1.26e-10	11.93	656.7	601	601	1.17662e-12	1.5808e-13	0	0	4.2593e-11	6.00494e-12	0	0	3.55	60.32
O60494	CUBN	High	[K].FCGTSLPSSQWSSGEVMYLR.[F]	O60494 [2296-2315]	High	High	1xCarbamidomethyl [C2];1xOxidation [M17]	1	1	3	0	2308.04	1	NaN	NaN	NaN	NaN	NaN	NaN	NaN	NaN	NaN	NaN	NaN	NaN	NaN	NaN	242171	NaN	NaN	NaN	NaN	NaN	NaN	NaN	NaN	NaN	NaN	NaN	NaN	NaN	NaN	NaN	NaN	356286	NaN	NaN	NaN	NaN	NaN	NaN	NaN	NaN	NaN	NaN	NaN	NaN	NaN	NaN	NaN	NaN	NaN	NaN	NaN	NaN	NaN	NaN	NaN	NaN	NaN	NaN	NaN	NaN	NaN	NaN	NaN	NaN	1.17007e+06	NaN	NaN	NaN	NaN	NaN	NaN	NaN	NaN	NaN	NaN	NaN	NaN	NaN	NaN	NaN	NaN	NaN	NaN	0	0	1.526e-05	0.0002005	4.05	344.9	344.9	344.9	8.96157e-05	1.05545e-06	7.51649e-07	5.24604e-05	0.00323378	5.81384e-05	5.80959e-05	0.000870322	3.29	54.18
P50148	GNAQ	High	[K].VSAFENPYVDAIK.[S]	P50148 [121-133]	High	High		1	1	143	0	1452.74	1	1.85326e+06	900367	NaN	1.91954e+06	2.81885e+06	1.26793e+06	8.75639e+06	646662	4.52597e+06	1.54281e+06	3.71658e+06	6.08255e+06	994384	NaN	2.7939e+06	937834	1.0285e+06	344386	5.70366e+06	664531	865635	4.52685e+06	1.72581e+06	1.527e+07	966975	2.65143e+06	2.27774e+06	825737	3.26357e+06	7.16746e+06	NaN	NaN	1.48702e+06	3.47392e+06	1.00057e+06	1.43694e+06	2.2937e+06	5.78562e+06	5.44399e+06	1.05219e+07	2.12307e+06	2.08111e+06	1.18418e+07	2.08182e+06	3.69959e+06	1.13115e+06	2.55242e+06	1.12372e+07	1.94469e+06	4.55356e+06	3.07932e+06	2.5633e+06	1.081e+07	5.4894e+06	1.68239e+06	5.49843e+06	1.04802e+06	4.24977e+06	1.99388e+06	1.51976e+06	4.29738e+06	4.42831e+06	3.22458e+06	4.19963e+06	6.98037e+06	6.0121e+06	3.76618e+06	1.19662e+06	2.97442e+06	5.17864e+06	4.24557e+06	3.82426e+06	4.81419e+06	3.0594e+06	1.83437e+06	2.66318e+07	NaN	NaN	2.29436e+06	NaN	NaN	NaN	NaN	0	0	1.912e-06	2.583e-09	10.17	629.6	401.5	401.5	6.75745e-11	7.01146e-12	0	0	5.41193e-10	6.1317e-11	0	0	3.29	50.56
P48745	NOV	High	[R].FCGVCSDGR.[C]	P48745 [291-299]	High	High	2xCarbamidomethyl [C2;C5]	1	1	19	0	1057.42	1	NaN	NaN	NaN	NaN	NaN	NaN	NaN	NaN	NaN	NaN	NaN	1.67839e+06	NaN	NaN	NaN	NaN	NaN	NaN	NaN	NaN	NaN	NaN	NaN	NaN	NaN	NaN	NaN	NaN	NaN	NaN	NaN	NaN	NaN	NaN	412470	NaN	NaN	NaN	NaN	NaN	NaN	NaN	NaN	NaN	NaN	NaN	NaN	NaN	NaN	999613	474696	NaN	NaN	770200	NaN	NaN	NaN	486157	1.27826e+06	NaN	NaN	1.18022e+06	NaN	NaN	1.67933e+06	NaN	NaN	NaN	NaN	1.30476e+06	658014	NaN	NaN	NaN	2.48612e+06	NaN	NaN	NaN	2.40799e+06	NaN	815390	NaN	NaN	0	0	1.169e-05	4.551e-05	3.16	362.3	292.1	292.1	0.000692803	7.75627e-06	7.70136e-06	0.000170627	0.00554252	0.000103272	0.000103152	0.00132602	1.71	22.73
P04114	APOB	High	[K].VSALLTPAEQTGTWK.[L]	P04114 [1968-1982]	High	High		1	1	47	0	1601.85	2	3.38345e+06	NaN	NaN	1.38877e+06	NaN	NaN	NaN	NaN	NaN	NaN	NaN	1.83828e+06	688028	906311	NaN	NaN	NaN	373656	NaN	4.52821e+06	5.61901e+06	2.35937e+06	NaN	NaN	NaN	NaN	NaN	315826	NaN	NaN	2.32635e+06	NaN	NaN	3.46977e+06	662327	555471	1.17045e+06	9.91631e+06	NaN	2.71167e+07	8.88666e+06	NaN	5.52457e+06	NaN	535905	NaN	NaN	1.03421e+07	7.41211e+06	NaN	705620	5.29673e+06	1.45992e+07	6.33175e+06	NaN	NaN	NaN	7.87889e+06	1.80726e+07	3.24589e+06	1.76991e+07	5.03435e+06	6.29355e+06	1.47512e+06	1.58759e+06	NaN	NaN	3.58895e+06	3.35024e+06	5.26243e+06	3.6827e+06	NaN	3.05625e+06	6.08365e+06	NaN	4.56781e+07	5.39559e+06	6.15762e+06	2.51911e+06	NaN	5.20349e+06	8.74753e+06	NaN	0	0	1.912e-06	1.204e-08	12.65	728.4	565.4	565.4	2.23719e-13	3.27347e-14	0	0	8.09853e-12	1.20927e-12	0	0	3.81	46.47
P98160	HSPG2	High	[R].FDAGSGMATIR.[H]	P98160 [3737-3747]	High	High		1	1	15	0	1125.54	1	NaN	NaN	NaN	NaN	NaN	NaN	1.84443e+07	NaN	NaN	NaN	NaN	NaN	NaN	NaN	NaN	NaN	410648	NaN	1.22053e+06	NaN	NaN	NaN	719906	NaN	NaN	NaN	NaN	383997	1.39156e+06	2.25111e+06	NaN	NaN	NaN	2.0387e+06	NaN	634573	1.35141e+06	NaN	3.21194e+06	NaN	2.02481e+06	NaN	4.38533e+06	188813	3.13905e+06	694286	1.0191e+06	NaN	3.0232e+06	NaN	NaN	NaN	3.46517e+06	1.17162e+06	NaN	818523	NaN	4.16822e+06	1.05362e+06	NaN	3.99098e+06	3.05201e+06	NaN	NaN	NaN	NaN	NaN	NaN	NaN	NaN	NaN	NaN	NaN	NaN	NaN	NaN	NaN	NaN	NaN	NaN	NaN	NaN	NaN	0	0	1.912e-06	1.498e-05	3.59	420.3	239.6	239.6	0.00025915	1.38468e-06	1.30615e-06	9.42818e-05	0.0092962	0.000267332	0.000267185	0.00261957	2.06	36.04
P19971	TYMP	High	[R].EQEELLAPADGTVELVR.[A]	P19971 [377-393]	High	High		1	1	3	0	1868.96	0	NaN	NaN	NaN	NaN	NaN	NaN	NaN	NaN	NaN	NaN	NaN	NaN	NaN	NaN	NaN	NaN	NaN	NaN	NaN	NaN	NaN	NaN	NaN	NaN	763649	NaN	NaN	NaN	1.10197e+06	NaN	NaN	NaN	NaN	NaN	NaN	NaN	NaN	NaN	NaN	NaN	NaN	NaN	NaN	NaN	NaN	NaN	NaN	NaN	NaN	NaN	NaN	NaN	NaN	956577	NaN	NaN	NaN	2.60102e+06	NaN	NaN	NaN	NaN	NaN	NaN	NaN	NaN	NaN	NaN	NaN	NaN	NaN	NaN	NaN	NaN	NaN	NaN	NaN	NaN	NaN	NaN	NaN	NaN	NaN	0	377	1.912e-06	1.055e-11	11.93	673.2	469.4	469.4	1.17662e-12	1.56333e-13	0	0	4.2593e-11	5.91707e-12	0	0	4.51	53.86
O60494	CUBN	High	[K].FCTTFSVPPLQTTGPFAR.[I]	O60494 [664-681]	High	High	1xCarbamidomethyl [C2]	1	1	174	0	2027.01	7	4.07225e+06	2.33863e+06	1.78307e+06	2.58195e+06	1.52436e+06	681441	1.96584e+06	319349	823308	1.81457e+06	7.37349e+06	3.75294e+06	2.06988e+06	3.0364e+06	1.26222e+06	499385	1.73332e+06	1.06535e+06	7.01256e+06	7.438e+06	2.72485e+06	2.22464e+06	2.16374e+06	873595	2.59761e+06	3.85234e+06	2.41666e+06	2.95045e+06	6.33915e+06	6.27218e+06	8.01892e+06	4.09438e+06	2.16927e+06	1.35996e+07	3898371	1.76442e+06	2.92407e+06	1.16592e+07	1.91125e+06	1.89423e+07	6.00096e+06	787365	2.09762e+06	190378	1.97282e+06	NaN	450630	454487	2.84509e+06	552372	2.13982e+06	3.97054e+06	4.64575e+06	5.55282e+06	539577	4.80706e+06	887065	3.24864e+06	3.82276e+06	3.59932e+06	3.40296e+07	1.68457e+07	2.09209e+06	4.3034e+06	1.04847e+07	1.46134e+06	NaN	2.13577e+06	680031	6.48266e+06	1.08646e+07	2.12958e+06	5.9022e+06	1.10886e+06	1.07792e+06	1.9921e+07	2.2245e+07	3.2332e+06	1.8015e+07	4.0849e+06	4.71819e+06	5.18718e+06	NaN	0	0	1.912e-06	5.158e-11	11.45	652.1	617.6	617.6	3.58845e-12	4.55852e-13	0	0	1.299e-10	1.59335e-11	0	0	4.18	63.31
P12277	CKB	High	[R].FCTGLTQIETLFK.[S]	P12277 [253-265]	High	High	1xCarbamidomethyl [C2]	1	1	96	0	1557.8	6	1.58799e+07	5.70843e+06	3.17136e+06	1.17997e+07	2.65321e+06	7.24701e+06	8.9951e+06	8.19482e+06	5.27036e+06	2.59123e+07	1.40719e+07	3.78737e+07	8.22852e+06	8.61221e+06	2.3963e+06	1.48279e+06	1.42842e+06	1.56322e+06	3.92465e+06	4.90746e+06	1.28048e+07	7.95286e+06	4.42909e+06	2.65439e+07	1.25691e+07	1.5322e+07	2.75612e+06	1.34551e+06	2.91566e+06	4.12985e+06	3.65523e+06	4.19201e+06	4.99495e+06	1.12195e+07	4.74346e+06	3.78859e+06	2.45889e+06	1.16868e+07	9.18038e+06	3.15395e+07	3.69734e+07	2.75597e+06	6.09747e+06	4.9792e+06	8.60777e+06	1.47506e+07	6.75738e+06	9.62519e+06	2.64074e+07	1.6669e+07	4.38976e+06	1.32143e+07	2.70856e+07	1.509e+07	2.17627e+06	3.22664e+06	5.07711e+06	6.97813e+06	2.39577e+06	7.59537e+06	1.60175e+07	1.81722e+07	1.40321e+07	6.67596e+06	2.44809e+07	1.19044e+07	3.80655e+07	2.29546e+07	1.3321e+07	2.07481e+07	2.23673e+07	1.19697e+06	2.06451e+06	4.55531e+06	5.92646e+06	1.73603e+07	1.40379e+07	3.7095e+06	1.35116e+07	9.73521e+06	1.04999e+07	2.45297e+07	NaN	0	253	1.912e-06	9.626e-08	9.83	580.7	461.6	461.6	1.49503e-10	1.46466e-11	0	0	5.41193e-09	4.73314e-10	0	0	3.32	68.22
P07738	BPGM	High	[R].FCSWVDQK.[L]	P07738 [22-29]	High	High	1xCarbamidomethyl [C2]	1	1	3	0	1069.48	1	NaN	NaN	NaN	NaN	NaN	NaN	NaN	451896	NaN	NaN	NaN	NaN	261729	NaN	391748	1.94775e+06	NaN	NaN	NaN	NaN	457976	NaN	NaN	NaN	556669	NaN	590391	NaN	960512	NaN	NaN	439545	NaN	NaN	NaN	NaN	600691	NaN	NaN	NaN	607450	836860	NaN	NaN	632220	NaN	NaN	786822	559464	1.49797e+06	435061	1.18381e+06	1.72768e+06	4.10494e+06	649719	820113	506646	NaN	NaN	NaN	NaN	NaN	NaN	NaN	1.9255e+07	NaN	1.01948e+06	445445	358196	1.32575e+06	1.17974e+06	NaN	NaN	NaN	661395	2.04415e+06	NaN	NaN	NaN	NaN	NaN	NaN	NaN	0	22	0.0001914	0.002263	2.25	318.6	188.1	188.1	0.00567241	0.000187401	0.00018729	0.00134274	0.0450182	0.00108137	0.00108132	0.00972513	1.36	32.54
Q9BSW2-2	CRACR2A	High	[K].EQELEQLTQK.[Q]	Q9BSW2-2 [274-283]	n/a	High		1	2	2	0	1245.63	0	NaN	NaN	NaN	NaN	NaN	NaN	NaN	NaN	NaN	NaN	NaN	NaN	NaN	NaN	NaN	NaN	NaN	NaN	NaN	NaN	NaN	NaN	NaN	NaN	NaN	NaN	NaN	NaN	NaN	NaN	NaN	NaN	NaN	NaN	NaN	NaN	NaN	NaN	NaN	NaN	NaN	NaN	NaN	NaN	NaN	NaN	NaN	NaN	NaN	NaN	NaN	NaN	NaN	NaN	NaN	NaN	NaN	NaN	NaN	NaN	NaN	NaN	NaN	2.12387e+06	2.22515e+06	NaN	NaN	NaN	NaN	NaN	NaN	1.06215e+06	2.36195e+06	NaN	NaN	NaN	NaN	NaN	NaN	NaN	NaN	NaN	NaN	0	0	2.775e-05	0.0004227	NaN	NaN	NaN	NaN	NaN	NaN	NaN	NaN	NaN	NaN	NaN	NaN	2.03	31.3
P38606	ATP6V1A	High	[R].FCPFYK.[T]	P38606 [531-536]	High	High	1xCarbamidomethyl [C2]	1	2	32	0	861.396	1	677494	282069	462943	1.4072e+06	NaN	310316	NaN	NaN	NaN	NaN	769518	1.60458e+06	343903	1.25791e+06	NaN	NaN	NaN	NaN	NaN	NaN	NaN	1.81002e+06	904482	NaN	220172	1.34707e+06	NaN	NaN	NaN	1.01913e+06	NaN	NaN	1.00927e+06	4.49048e+06	1.27366e+06	NaN	695389	2.3047e+06	NaN	6.32986e+06	2.61172e+06	NaN	1.03395e+06	NaN	498011	NaN	NaN	482256	1.28738e+06	2.53948e+06	1.26714e+06	NaN	3.04365e+06	4.4988e+06	NaN	NaN	NaN	2.16486e+06	1.57499e+06	823040	8.78418e+06	3.94343e+06	2.64751e+06	1.40543e+06	1.7759e+06	NaN	893429	734522	1.44118e+06	1.98956e+06	2.45116e+06	NaN	NaN	NaN	NaN	5.27285e+06	1.10065e+07	3.40047e+06	4.05915e+06	1.81521e+06	1.58234e+06	1.81567e+06	NaN	0	531	0.005088	0.06412	2.27	293.2	76.3	76.3	0.00535047	0.00017724	0.000177193	0.0011078	0.163728	0.00603894	0.00603885	0.0489819	0.9	37.05
P78417	GSTO1	High	[R].FCPFAER.[T]	P78417 [31-37]	High	High	1xCarbamidomethyl [C2]	1	3	9	0	926.419	1	NaN	NaN	NaN	NaN	NaN	NaN	NaN	NaN	NaN	NaN	NaN	NaN	NaN	NaN	NaN	NaN	NaN	NaN	NaN	NaN	NaN	NaN	NaN	NaN	NaN	1.31737e+06	NaN	NaN	NaN	NaN	1.20579e+06	NaN	NaN	2.72354e+06	NaN	NaN	NaN	NaN	NaN	NaN	NaN	NaN	NaN	NaN	NaN	NaN	NaN	NaN	895650	NaN	611611	2.11745e+06	2.4713e+06	1.32234e+06	NaN	NaN	NaN	NaN	1.5372e+06	NaN	2.86676e+06	1.38524e+06	NaN	NaN	1.21246e+06	NaN	NaN	557026	991495	5.01948e+06	1.51125e+06	NaN	NaN	NaN	NaN	NaN	NaN	2.33605e+06	NaN	NaN	1.4935e+06	1.71085e+06	NaN	0	0	0.004031	0.04568	1.91	260.2	148.5	148.5	0.0123322	0.000457063	0.000457053	0.0029867	0.0967737	0.00266792	0.00266773	0.0211451	1.25	34.95
P02751	FN1	High	[R].VPGTSTSATLTGLTR.[G]	P02751 [2150-2164]	High	High		1	13	241	0	1461.79	3	1.86245e+07	9.16382e+06	7.63029e+06	3.79098e+07	2.18597e+07	1.01671e+07	7.88104e+06	9.24604e+06	3.26905e+07	3.35897e+07	2.28766e+07	4.63211e+07	2.66855e+07	8.77327e+06	8.53054e+06	5.20125e+06	6.4994e+06	3.88806e+06	7.57211e+06	1.15891e+07	1.44782e+07	2.34013e+07	2.12472e+07	3.47841e+07	1.50568e+07	3.38548e+07	1.17296e+07	5.68444e+06	9.2924e+06	2.18538e+07	1.13989e+07	1.66111e+07	1.2291e+07	2.65636e+07	8.33481e+06	1.80926e+07	1.32108e+07	4.90381e+07	3.22012e+07	1.02729e+08	5.11092e+07	3.59921e+07	4.15231e+07	1.07467e+07	1.38993e+07	8.7737e+06	5.25775e+07	6.4715e+07	3.11453e+07	5.94571e+07	3.13314e+07	8.54156e+07	2.89656e+07	7.52241e+07	1.28607e+07	7.77839e+06	6.91372e+06	5.09488e+07	1.45456e+07	2.46641e+07	3.16479e+07	4.16663e+07	2.20747e+07	1.72274e+07	8.03467e+07	7.07405e+07	28783413	2.23726e+07	2.47297e+07	7.33395e+07	2.91336e+07	7.20158e+06	7.54079e+06	2.66617e+07	2.03043e+07	4.42972e+07	2.38519e+07	6.30606e+06	6.93083e+07	5.81753e+06	7.30393e+06	1.73571e+07	NaN	0	0	1.912e-06	9.432e-11	12.83	734.4	463.9	463.9	1.49503e-13	2.36917e-14	0	0	5.41193e-12	8.88454e-13	0	0	3.71	38.69
P49747	COMP	High	[R].FCPDGSPSECHEHADCVLER.[D]	P49747 [228-247]	High	High	3xCarbamidomethyl [C2;C10;C16]	1	2	74	0	2401.96	0	NaN	NaN	849093	1.16573e+07	NaN	2.92853e+06	2.26173e+06	1.94057e+06	1.34117e+06	1.44362e+06	5.95704e+06	NaN	2.25037e+06	3.42615e+06	1.58608e+06	867090	3.06029e+06	3.09909e+06	1.06237e+07	1.45777e+06	1.21411e+06	2.4404e+06	1.12489e+06	NaN	7.6027e+06	9.21482e+06	6.58434e+06	3.91948e+06	9.16722e+06	1.11364e+07	2.02833e+06	1.74611e+06	789368	NaN	7.39288e+06	1.55545e+06	4.02076e+06	7.31774e+06	1.63511e+07	9.72654e+06	1.81564e+06	2.74239e+06	7.06409e+06	545242	2.75641e+06	4.45273e+06	4.29652e+06	2.54017e+06	2.58251e+06	7.64828e+06	2.16065e+06	3.25696e+06	4.28924e+06	9.97575e+06	1.26197e+06	1.07775e+07	2.712e+06	7.67577e+06	4.69785e+06	3.26639e+06	2.56534e+07	1.29081e+07	1.62552e+07	2.2087e+06	7.20066e+06	NaN	NaN	NaN	1.11827e+06	4.80625e+06	4.5377e+06	5.68725e+06	7.59783e+06	1.28728e+07	1.47776e+07	6.28458e+06	3.32765e+07	7.68165e+06	4.19379e+07	6.04613e+06	6.16746e+06	5.36331e+06	NaN	0	0	1.912e-06	1.65e-14	13.7	766.7	766.7	766.7	2.00364e-14	2.93285e-15	0	0	7.25309e-13	1.05968e-13	0	0	4.34	28.37
P11766	ADH5	High	[K].FCLNPK.[T]	P11766 [102-107]	High	High	1xCarbamidomethyl [C2]	1	1	110	0	778.392	6	1.67821e+07	4.78755e+06	2.8167e+06	1.7226e+07	1.15409e+07	1.23601e+06	5.38262e+06	552441	1.31239e+07	3.71866e+06	1.30917e+07	2.03256e+07	4.36947e+06	2.79162e+06	4.76617e+06	342673	272418	859814	8.08211e+06	7.03265e+06	1.20217e+07	2.00203e+07	6.48302e+06	2.93847e+07	1.75083e+06	1.22376e+07	1.01098e+06	3.78186e+06	1.64541e+06	633829	4.76781e+06	7.42261e+06	7.38559e+06	3.82307e+07	5.92385e+06	5.28562e+06	7.45375e+06	6.70509e+06	8.52553e+06	1.89766e+07	7.11182e+06	713587	635572	162448	1.63417e+06	659394	NaN	320844	7.40401e+06	2.1807e+07	8.75924e+06	1.1228e+07	1.92891e+07	1.94125e+07	795464	NaN	1.36087e+06	2.51413e+07	1.25276e+07	3.6998e+06	5.08242e+07	2.31649e+07	1.68592e+07	8.31452e+06	1.66603e+07	2.82178e+07	1.33915e+06	6.34235e+06	9.45902e+06	2.60673e+07	3.02739e+07	2.89469e+06	6.57459e+06	3.03646e+07	2.31402e+06	2.10137e+07	3.51757e+07	1.49249e+07	7.21384e+07	9.50699e+06	4.93815e+06	1.3873e+07	NaN	0	102	0.0008686	0.01323	2.67	309.8	144.6	144.6	0.0021314	6.83083e-05	6.82657e-05	0.000420409	0.0717729	0.0018283	0.00182797	0.0148651	1.48	27.15
P02788	LTF	High	[K].FCLFQSETK.[N]	P02788 [650-658]	High	High	1xCarbamidomethyl [C2]	1	2	201	0	1159.55	9	1.74085e+07	4.05803e+07	1.35415e+07	2.39789e+07	6.25183e+06	2.35972e+06	1.54659e+07	3.31065e+06	8.20535e+06	1.07814e+07	6.46178e+07	8.84656e+06	4.48835e+06	1.13494e+07	8.36859e+06	9.0219e+06	2.12983e+06	2.89319e+06	4.69243e+06	1.97824e+07	1.50892e+07	4.24569e+07	7.20468e+06	2.703e+07	5.97763e+06	7.61635e+07	4.6116e+06	3.83821e+06	8.53776e+06	1.06121e+07	1.06558e+07	4.3379e+06	9.53019e+06	3.38063e+07	5.3557e+06	1.07827e+07	8.86648e+06	4.11512e+07	2.44458e+07	9.79186e+07	3.53892e+07	8.0834e+06	7.68597e+06	3.29164e+06	698198	3.2883e+06	7.00276e+06	1.08853e+06	2.39717e+07	2.29019e+07	5.98579e+06	1.21618e+07	7.15494e+07	6.85723e+07	3.15602e+06	4.82796e+06	2.54064e+06	7.08752e+06	7.46844e+07	7.35644e+06	6.19564e+07	1.59439e+07	1.49138e+07	9.19302e+07	4.78831e+07	2.01931e+07	7.52009e+06	1.9651e+07	8.12418e+06	2.56504e+08	3.19608e+07	2.49928e+07	2.47524e+07	1.00424e+07	6.01026e+06	2.89257e+08	1.99288e+07	3.74924e+07	1.79046e+08	2.56489e+07	1.2702e+07	3.85892e+07	NaN	0	0	1.912e-06	6.111e-06	7.07	509.3	396.1	396.1	8.5564e-08	7.34179e-09	0	0	3.09737e-06	1.89086e-06	1.84756e-06	7.47217e-05	2.37	41.92
P00558	PGK1	High	[K].FCLDNGAK.[S]	P00558 [49-56]	High	High	1xCarbamidomethyl [C2]	1	2	166	0	924.424	7	1.3104e+07	9.17091e+06	4.97411e+06	2.40103e+07	1.09078e+06	4.28872e+06	3.59223e+07	8.43294e+06	2.64742e+07	7.73172e+06	2.35092e+07	5.04586e+07	1.58501e+07	1.47248e+07	8.85111e+06	4.64857e+06	7.63776e+06	5.9213e+06	4.06674e+07	8.44595e+06	8.91468e+06	1.68177e+07	1.43936e+07	5.63784e+06	1.1048e+07	2.13266e+07	9.52138e+06	8.03117e+06	1.96887e+07	2.36585e+07	2.66462e+07	1.28854e+07	1.81126e+07	6.70997e+07	3.35991e+07	1.20889e+07	9.2359e+06	2.07892e+07	4.04129e+07	4.68003e+07	1.95998e+07	5.73539e+06	1.70203e+07	2.00446e+06	1.37711e+07	2.63169e+07	7.01816e+06	7.13024e+06	1.56123e+07	3.48142e+07	2.24878e+07	2.04394e+07	2.88663e+07	3.69134e+07	7.30565e+06	2.2704e+07	9.95598e+06	6.37931e+07	1.56786e+07	1.31003e+07	5.93364e+07	4.39617e+07	3.59377e+07	3.43486e+07	5.8844e+07	7.71705e+06	1.74596e+07	1.53937e+07	2.12672e+07	2.27676e+07	4.44326e+07	1.41962e+07	1.03868e+07	1.60366e+07	3.37784e+07	3.3614e+07	8.19188e+07	4.1088e+07	8.77864e+07	5.76953e+07	2.20999e+07	4.39803e+07	NaN	0	0	1.526e-05	0.0001629	3.48	349.4	160.4	160.4	0.000334197	1.38468e-06	1.27856e-06	9.21532e-05	0.0119568	0.00031755	0.000317329	0.00319568	1.38	26.9
Q14767	LTBP2	High	[K].FCHLPIPQPDREPPGR.[G]	Q14767 [426-441]	High	High	1xCarbamidomethyl [C2]	1	1	94	1	1915.96	7	1.88846e+06	1.48122e+06	747500	5.78185e+06	NaN	1.12066e+06	6.6443e+06	362930	9.43513e+06	3.95494e+06	6.98448e+06	9.40612e+06	2.33862e+06	2.51689e+06	3.25978e+06	1.27526e+06	860981	452215	9.186e+06	1.3232e+06	2.58356e+06	2.42323e+06	2.19906e+06	1.76669e+07	1.80812e+06	7.54539e+06	2.58702e+06	317474	559101	8.11469e+06	3.75097e+06	3.56929e+06	3.23855e+06	2.49914e+06	3.07452e+06	1.58863e+06	3.95676e+06	6.8874e+06	8.51742e+06	1.20964e+06	3.38955e+06	1.04781e+07	9.9921e+06	646534	4.85697e+06	1.40721e+06	1.45745e+06	2.37177e+06	4.13095e+06	1.16679e+07	3.82827e+06	1.2081e+07	6.22983e+06	1.54635e+07	2.35909e+06	8.54526e+06	3.99572e+06	8.04366e+06	5.43432e+06	5.22473e+06	1.82087e+06	6.34655e+06	2.05269e+07	5.0292e+06	9.33829e+06	1.29746e+07	1.27894e+07	4.45976e+06	4.04196e+06	6.98742e+06	1.0297e+07	5.6477e+06	4.32095e+06	2.48996e+06	NaN	1.38556e+07	1.79561e+07	NaN	6.66745e+06	8.40251e+06	1.41766e+06	2.94359e+06	NaN	0	426	1.912e-06	3.7e-06	7.82	486.9	466.2	466.2	1.52575e-08	1.4459e-09	0	0	5.52315e-07	5.92087e-08	0	0	2.25	35.9
Q92896	GLG1	High	[K].FCHGILTK.[A]	Q92896 [949-956]	High	High	1xCarbamidomethyl [C2]	1	3	51	0	975.508	2	NaN	852716	NaN	1.27354e+06	NaN	NaN	NaN	NaN	NaN	1.29609e+06	677351	2.30621e+06	827195	605749	NaN	NaN	NaN	NaN	NaN	1.18665e+06	NaN	3.36015e+06	648465	1.23847e+06	NaN	2.19971e+06	NaN	851003	NaN	NaN	2.98688e+06	594309	481804	NaN	386905	857862	1.71129e+06	NaN	1.6718e+06	NaN	1.28367e+06	NaN	NaN	NaN	NaN	NaN	NaN	NaN	1.66898e+06	3.64346e+06	2.68643e+06	1.78358e+06	1.34113e+06	2.8532e+06	NaN	NaN	762215	4.25987e+06	2.02456e+06	NaN	NaN	NaN	1.58604e+06	NaN	NaN	NaN	NaN	972294	1.57002e+06	NaN	NaN	707523	1.13334e+06	NaN	NaN	NaN	NaN	NaN	NaN	NaN	NaN	NaN	NaN	0	949	1.912e-06	1.352e-05	4.54	591.6	235.6	235.6	2.86854e-05	1.05545e-06	9.2286e-07	6.11546e-05	0.00103733	8.04682e-06	8.0163e-06	0.000119947	1.91	24.52
P28065	PSMB9	High	[R].VSAGEAVVNR.[V]	P28065 [40-49]	n/a	High		1	2	1	0	1001.54	1	NaN	NaN	NaN	NaN	NaN	NaN	NaN	NaN	NaN	NaN	NaN	NaN	NaN	NaN	NaN	NaN	NaN	NaN	NaN	NaN	NaN	NaN	NaN	3.02966e+06	NaN	NaN	NaN	251738	NaN	496844	NaN	NaN	NaN	NaN	NaN	333080	331843	NaN	NaN	NaN	NaN	408285	NaN	111610	NaN	NaN	NaN	232289	NaN	499277	NaN	NaN	443786	415606	NaN	637979	NaN	462350	NaN	NaN	NaN	NaN	784534	NaN	NaN	2.42406e+06	343985	276368	370181	719822	659555	559680	NaN	2.01139e+06	308941	1.46838e+06	NaN	NaN	NaN	NaN	NaN	NaN	NaN	0	0	1.912e-06	1.068e-05	NaN	NaN	NaN	NaN	NaN	NaN	NaN	NaN	NaN	NaN	NaN	NaN	2.17	21.9
P07339	CTSD	High	[K].FDGILGMAYPR.[I]	P07339 [195-205]	High	High	1xOxidation [M7]	1	1	954	0	1255.61	31	3.55759e+07	5.30948e+07	4.44212e+07	7.42941e+07	3.43365e+07	3.42051e+07	7.66154e+07	2.3873e+07	6.10677e+07	5.50103e+07	1.6447e+08	4.7471e+07	7.61548e+07	3.62255e+07	2.27367e+07	2.2952e+07	6.28102e+07	3.33828e+07	4.01251e+07	8.20861e+07	3.70819e+07	7.02635e+07	3.75937e+07	7.83115e+07	2.83278e+07	7.86293e+07	4.98881e+07	3.8203e+07	5.53383e+07	9.12206e+07	7.26351e+07	4.89862e+07	4.77947e+07	1.49445e+08	5.56684e+07	2.12212e+07	5.27303e+07	1.05373e+08	5.12529e+07	2.65854e+08	8.21306e+07	5.46933e+07	9.71445e+07	2.1017e+07	3.85217e+07	4.04103e+07	2.85191e+07	7.60555e+07	6.58914e+07	5.26016e+07	3.08291e+07	1.14727e+08	1.02525e+08	6.65695e+07	2.18902e+07	4.03941e+07	2.34399e+07	4.28948e+07	8.39278e+07	6.43514e+07	3.89555e+08	1.81896e+08	205403157	1.10495e+08	1.47475e+08	1.1284e+08	6.62883e+07	5.821e+07	5.81608e+07	8.99634e+07	123191747	8.01617e+07	6.74936e+07	7.01722e+07	9.71089e+07	3.24281e+08	2.42737e+08	156670867	2.77303e+08	146661326	2.82034e+08	148897497	NaN	0	0	1.912e-06	1.662e-07	5.41	451.8	239.6	239.6	3.9071e-06	1.05545e-06	1.02888e-06	6.48256e-05	0.000141415	1.89086e-06	1.46331e-06	6.37633e-05	2.31	51.93
Q96HE7	ERO1L	High	[R].FDGILTEGEGPR.[R]	Q96HE7 [288-299]	High	High		1	1	9	0	1290.63	0	NaN	NaN	1.1193e+06	NaN	NaN	380299	1.73654e+06	931059	NaN	NaN	NaN	NaN	NaN	NaN	NaN	NaN	NaN	NaN	2.65633e+06	NaN	NaN	NaN	NaN	NaN	NaN	NaN	NaN	NaN	NaN	NaN	NaN	NaN	NaN	NaN	NaN	NaN	NaN	NaN	995460	3.05092e+06	1.19725e+06	1.40298e+06	1.37838e+06	NaN	866044	NaN	922511	865530	NaN	1.28083e+06	NaN	NaN	NaN	4.9824e+06	624370	NaN	718126	NaN	NaN	NaN	7.34461e+06	NaN	NaN	NaN	NaN	NaN	1.83395e+06	NaN	NaN	897067	3.77258e+06	1.75403e+06	890047	3.45623e+06	NaN	NaN	3.7421e+06	4.53336e+06	1.92713e+06	NaN	NaN	6.56506e+06	NaN	0	0	1.912e-06	7.147e-07	5.39	521.8	377.2	377.2	4.06217e-06	1.05545e-06	1.02645e-06	6.47249e-05	0.000147027	1.89086e-06	1.46061e-06	6.3678e-05	3.14	40.65
O76070	SNCG	High	[K].EQANAVSEAVVSSVNTVATK.[T]	O76070 [61-80]	High	High		1	1	4	0	2004.02	0	NaN	NaN	NaN	NaN	NaN	NaN	NaN	NaN	NaN	NaN	NaN	NaN	NaN	NaN	NaN	NaN	NaN	NaN	NaN	NaN	NaN	NaN	NaN	NaN	NaN	NaN	NaN	NaN	NaN	NaN	NaN	NaN	NaN	NaN	NaN	NaN	NaN	NaN	NaN	NaN	NaN	NaN	NaN	NaN	NaN	NaN	NaN	NaN	NaN	NaN	NaN	NaN	NaN	NaN	NaN	NaN	NaN	NaN	NaN	NaN	NaN	NaN	NaN	2.56921e+06	NaN	NaN	NaN	NaN	681915	NaN	NaN	NaN	2.54505e+06	NaN	1.9518e+06	2.10108e+06	NaN	NaN	NaN	1.88194e+06	NaN	NaN	NaN	0	61	1.912e-06	8.107e-08	5.38	386.1	352.7	352.7	4.14243e-06	1.05545e-06	1.02516e-06	6.46831e-05	3.31758e-05	1.89086e-06	1.52978e-06	6.57765e-05	3.91	48.48
Q8NCC3	PLA2G15	High	[R].VPGFGK.[T]	Q8NCC3 [115-120]	High	n/a		1	1	3	0	604.345	1	NaN	358135	NaN	NaN	NaN	NaN	NaN	NaN	NaN	NaN	941424	935321	508151	NaN	NaN	NaN	NaN	423581	NaN	NaN	NaN	NaN	1.29984e+06	NaN	NaN	NaN	NaN	NaN	NaN	NaN	NaN	NaN	782125	3.53001e+06	NaN	NaN	NaN	NaN	NaN	NaN	NaN	NaN	NaN	NaN	NaN	NaN	NaN	1.82576e+06	NaN	NaN	NaN	NaN	NaN	NaN	789190	NaN	NaN	NaN	2.08506e+06	NaN	NaN	NaN	1.66597e+07	768542	NaN	NaN	NaN	NaN	NaN	1.24667e+06	NaN	1.06308e+06	1.05539e+06	2.01882e+06	NaN	1.89193e+06	NaN	NaN	NaN	NaN	NaN	NaN	NaN	0	115	NaN	NaN	2.36	408.2	77.2	77.2	0.0043667	0.000153687	0.000153686	0.00109251	0.137371	0.00471009	0.00471008	0.038232	NaN	24.07
Q8WZ42-12	TTN	High	[R].EPSYTPGPPSAPR.[V]	Q8WZ42-12 [31905-31917]	High	n/a		1	1	1	0	1355.66	0	NaN	374858	NaN	1.06819e+06	NaN	511792	NaN	NaN	2.60923e+06	4.70214e+06	1.32697e+06	NaN	NaN	NaN	552801	390042	835917	946608	NaN	NaN	NaN	NaN	NaN	NaN	NaN	NaN	NaN	NaN	NaN	NaN	NaN	NaN	NaN	NaN	630207	641848	500683	NaN	NaN	NaN	NaN	NaN	1.5204e+06	NaN	NaN	NaN	NaN	1.12976e+06	1.06665e+06	NaN	NaN	NaN	NaN	NaN	NaN	NaN	NaN	1.58593e+06	NaN	NaN	NaN	2.27087e+06	NaN	NaN	NaN	NaN	NaN	NaN	NaN	NaN	NaN	NaN	NaN	NaN	NaN	NaN	NaN	NaN	NaN	NaN	NaN	NaN	NaN	0	31905	NaN	NaN	0.95	124.4	5.4	5.4	0.112938	0.00442811	0.00442809	0.0274864	0.824904	0.0831095	0.0831094	0.581556	NaN	40.73
P06756-2	ITGAV	High	[K].VSCFNVR.[F]	P06756-2 [464-470]	High	n/a	1xCarbamidomethyl [C3]	1	1	2	0	881.43	1	NaN	NaN	NaN	NaN	NaN	NaN	NaN	NaN	NaN	NaN	NaN	NaN	NaN	NaN	NaN	NaN	NaN	NaN	3.05422e+06	NaN	NaN	NaN	NaN	NaN	NaN	NaN	NaN	NaN	NaN	2.73928e+06	NaN	NaN	NaN	NaN	NaN	NaN	NaN	NaN	NaN	2.5518e+06	NaN	NaN	NaN	NaN	NaN	NaN	NaN	NaN	NaN	NaN	NaN	NaN	NaN	NaN	NaN	NaN	NaN	NaN	1.04412e+06	NaN	5.47523e+06	1.36647e+06	NaN	NaN	NaN	NaN	NaN	NaN	NaN	NaN	NaN	NaN	607936	1.50906e+06	659312	4.65093e+06	NaN	7.21669e+06	9.38913e+06	3.81121e+06	1.60004e+06	3.03189e+06	NaN	0	464	NaN	NaN	1.4	245.7	104	104	0.0400548	0.00144728	0.00144727	0.00848579	0.298183	0.0133858	0.0133857	0.113359	NaN	25.64
Q12929	EPS8	High	[K].EPTQNKPDLHLFQCDEVK.[A]	Q12929 [155-172]	High	High	1xCarbamidomethyl [C14]	1	1	38	0	2198.05	1	2.3967e+06	501248	1.17845e+06	1.21643e+06	1.05195e+06	1.20488e+06	NaN	775123	4.46581e+06	1.43525e+06	2.30571e+06	NaN	980827	NaN	1.68161e+06	1.04481e+06	744120	NaN	1.09805e+06	781715	1.09248e+06	1.70149e+06	1.93762e+06	5.28693e+06	NaN	2.93696e+06	992081	1.23212e+06	NaN	NaN	NaN	528372	2.16715e+06	6.30744e+06	945715	1.04153e+06	1.72859e+06	NaN	NaN	4.74265e+06	2.36965e+06	4.88423e+06	964782	NaN	NaN	4.13123e+06	5.20481e+06	NaN	2.81763e+06	NaN	NaN	NaN	NaN	1.85981e+06	593597	1.10189e+06	321930	NaN	1.64795e+06	NaN	NaN	NaN	4.61062e+06	6.97917e+06	7.8693e+06	NaN	1.02477e+07	1.30905e+06	776981	5.41719e+06	6.64515e+06	6.87535e+06	1.9656e+06	NaN	NaN	NaN	NaN	3.0429e+06	NaN	3.36618e+06	1.99203e+06	NaN	NaN	0	0	1.912e-06	2.313e-06	7.5	450.6	450.4	450.4	3.18684e-08	2.83009e-09	0	0	1.15362e-06	1.1681e-07	0	0	3.04	36.95
P22528	SPRR1B	High	[K].VPEPCPSIVTPAPAQQK.[T]	P22528 [69-85]	High	High	1xCarbamidomethyl [C5]	1	1	157	0	1818.94	4	NaN	25145330	4.25811e+08	7.25055e+06	NaN	1.46456e+06	7.7551e+06	1.02009e+07	2.12481e+06	4.9141e+06	4.35821e+06	1.79138e+08	3.23755e+06	NaN	NaN	1.86895e+06	1.96713e+06	1.7512e+07	5.72468e+06	2.52475e+07	6.2451e+07	NaN	8.5751e+06	NaN	2.09944e+06	4.59284e+07	999672	NaN	NaN	7.95417e+07	1.60238e+07	1.48081e+06	NaN	2.10254e+07	NaN	1.23223e+06	1.53502e+06	3.61532e+07	1.97222e+06	2.35019e+06	4.80338e+06	1.66997e+06	8.01833e+06	2.63905e+06	1.60959e+07	NaN	1.97227e+06	4.3066e+06	NaN	1.54333e+06	NaN	3.54634e+06	2.08999e+07	1.46582e+08	1.80731e+07	4.7751e+06	2.50887e+06	2.1068e+06	1.38055e+07	4.74229e+08	8.21769e+06	4.24274e+06	NaN	4.29181e+06	2.30772e+06	NaN	8.9251e+06	5.15222e+06	2.08993e+06	4.62585e+07	1.54911e+06	1.16933e+07	3.5885e+06	3.53066e+06	3.49956e+06	4.7163e+07	5.36764e+08	NaN	4.90552e+06	2.55377e+08	1.45328e+06	163412153	NaN	0	0	1.912e-06	6.305e-16	18.45	1018	816.2	816.2	3.55398e-19	4.9842e-20	0	0	2.84633e-18	3.97035e-19	0	0	5.24	39.46
P35321	SPRR1A	High	[K].VPEPCPSTVTPAPAQQK.[T]	P35321 [69-85]	High	High	1xCarbamidomethyl [C5]	1	1	225	0	1806.91	5	1.6982e+07	6.60104e+06	4.75711e+08	1.21979e+07	5.22246e+06	3.13571e+06	8.25441e+06	1.65659e+07	6.92882e+06	4.48055e+06	3.67791e+06	3.82355e+07	2.87302e+06	1.51832e+07	4.26663e+06	9.18411e+06	9.45268e+06	3.49147e+06	1.30595e+07	1.77701e+07	3.25827e+07	2.94621e+07	1.20953e+07	3.64163e+07	1.54244e+07	2.08914e+07	7.57895e+06	3.75078e+06	1.01851e+07	4.52748e+07	1.08607e+07	4.23983e+06	4.94478e+06	2.15434e+07	9.62843e+06	3.07336e+06	4.161e+06	5.87495e+07	1.45592e+07	1.11281e+07	1.50512e+07	9.16943e+06	3.06275e+07	6.78044e+06	2.5523e+07	4.60981e+06	4.76423e+06	4.92033e+07	1.49319e+07	8.63228e+06	7.92138e+06	3.19306e+07	8.27742e+07	2.82671e+08	2.54321e+07	1.79544e+07	8.1108e+06	4.00636e+07	4.96559e+07	1.51022e+08	6.09754e+07	1.87347e+07	2.3106e+07	1.15669e+07	1.13082e+07	2.89542e+07	1.77183e+07	8.12526e+06	1.84805e+07	1.42904e+07	1.74347e+07	1.55988e+07	5.51364e+06	3.07317e+07	1.51718e+07	5.93882e+07	3.31228e+08	2.90107e+07	2.20855e+07	7.50689e+07	1.16214e+07	5.29818e+07	NaN	0	0	1.912e-06	6.305e-16	18.45	1029.3	809.2	809.2	3.55398e-19	4.98726e-20	0	0	2.84633e-18	4.03673e-19	0	0	4.82	30.98
Q9UBC9	SPRR3	High	[K].VPEPGCTK.[V]	Q9UBC9 [61-68];[69-76];[77-84];[85-92];[93-100]	High	High	1xCarbamidomethyl [C6]	1	1	223	0	887.429	11	6.54448e+06	7.30318e+06	9.30469e+06	1.24333e+07	2.45685e+06	5.81364e+06	3.95929e+07	8.39102e+06	2.12309e+07	4.897e+06	2.21856e+07	6.87776e+06	8.01095e+06	1.13403e+07	2.7233e+06	4.39037e+06	7.44338e+06	5.56098e+06	2.43706e+07	1.11712e+07	7.25614e+06	5.46757e+06	6.72045e+06	7.06126e+06	1.22658e+07	1.62277e+07	9.58436e+06	4.62346e+06	6.63385e+06	2.98393e+07	1.25562e+07	8.10735e+06	9.97299e+06	8.73511e+07	1.99007e+07	7.75804e+06	1.22047e+07	2.47296e+07	2.30186e+07	5.12288e+07	2.33993e+07	6.39465e+06	1.83837e+07	1.95951e+06	6.42581e+06	4.48855e+06	5.27574e+06	1.22369e+07	8.68501e+06	5.05835e+07	9.24621e+06	1.0828e+07	1.7284e+07	1.59393e+07	5.29962e+06	1.91242e+07	5.97725e+06	1.34657e+07	1.6226e+07	2.41141e+07	4.28674e+07	2.79989e+07	2.03513e+07	2.91776e+07	8.38695e+07	9.36675e+06	1.43518e+07	6.88483e+06	5.36937e+06	23369665	1.52196e+07	1.67187e+07	2.41045e+07	4.67237e+07	3.38505e+07	1.66473e+07	7.48439e+07	4.81367e+07	1.2245e+08	3.62944e+07	2.83489e+07	2.38304e+07	NaN	0	69	1.526e-05	0.00022	6.05	547.4	267.1	267.1	8.8646e-07	6.98906e-08	0	0	3.20885e-05	1.89086e-06	1.53447e-06	6.59457e-05	1.02	27.67
P54793	ARSF	High	[K].EPTSLMDILPTVASVSGGSLPQDR.[V]	P54793 [399-422]	High	High	1xOxidation [M6]	1	1	19	0	2486.24	1	NaN	486678	280010	400714	NaN	NaN	1.71191e+06	508261	1.37779e+06	1.34357e+06	1.94456e+06	2.2887e+06	397996	775917	439418	525532	480381	494114	659010	371732	NaN	1.90792e+06	NaN	1.56335e+06	1.00965e+06	980752	409072	NaN	425243	1.97256e+06	NaN	192694	244402	773630	NaN	244272	NaN	590986	732764	NaN	NaN	1.26331e+06	2.14224e+06	NaN	916137	1.07789e+06	NaN	NaN	701790	NaN	301117	NaN	1.80555e+06	3.10959e+06	236352	2.26777e+06	425471	1.04321e+06	1.71114e+06	NaN	NaN	1.64013e+06	980604	989988	2.35223e+06	8.37456e+06	581509	680602	808741	1.02409e+06	1.46704e+06	1.56646e+06	1.27689e+06	2.02959e+06	991364	3.48415e+06	NaN	NaN	1.06136e+06	NaN	NaN	NaN	NaN	0	399	1.526e-05	0.0001605	6.9	500.7	467.6	467.6	1.26267e-07	1.09563e-08	0	0	4.57079e-06	1.89086e-06	1.78263e-06	7.3014e-05	4.69	66.02
Q02790	FKBP4	High	[K].FDSSLDRK.[D]	Q02790 [67-74]	High	High		1	1	2	1	967.484	0	94229.3	NaN	NaN	NaN	NaN	224980	106403	192616	424891	NaN	NaN	767452	NaN	NaN	NaN	143335	968562	NaN	1.26223e+06	195893	174772	NaN	NaN	NaN	1.62568e+06	NaN	NaN	NaN	NaN	NaN	NaN	NaN	NaN	NaN	NaN	396059	NaN	NaN	NaN	NaN	NaN	372619	NaN	118885	912406	NaN	NaN	753561	NaN	NaN	348326	427346	NaN	NaN	NaN	NaN	303298	NaN	NaN	NaN	NaN	NaN	NaN	232290	NaN	NaN	480345	NaN	372417	NaN	143453	532922	1.33233e+06	NaN	NaN	NaN	NaN	NaN	NaN	NaN	NaN	NaN	NaN	0	0	0.0008248	0.01235	1.19	324	96.2	96.2	0.0640034	0.002203	0.00220297	0.0128947	0.197719	0.00794365	0.00794358	0.0643214	1.35	20.12
Q9UBC9	SPRR3	High	[K].VPEPGCTKVPEPGCTK.[V]	Q9UBC9 [61-76];[77-92]	High	High	2xCarbamidomethyl [C6;C14]	1	1	7	1	1755.84	1	NaN	NaN	5.49548e+06	NaN	NaN	NaN	NaN	1.0653e+06	NaN	NaN	NaN	NaN	NaN	NaN	NaN	NaN	NaN	NaN	NaN	NaN	1.9239e+06	3.40181e+06	NaN	NaN	NaN	NaN	NaN	NaN	NaN	NaN	NaN	1.20648e+06	NaN	NaN	NaN	NaN	568587	NaN	NaN	NaN	NaN	NaN	NaN	NaN	NaN	NaN	NaN	NaN	NaN	NaN	904650	NaN	NaN	NaN	NaN	2.10939e+06	NaN	NaN	NaN	909916	NaN	NaN	NaN	NaN	NaN	NaN	NaN	NaN	NaN	NaN	NaN	NaN	NaN	NaN	NaN	NaN	9.31344e+06	NaN	NaN	NaN	NaN	NaN	NaN	0	0	1.912e-06	4.212e-10	8.09	560	414.6	414.6	8.06665e-09	7.40473e-10	0	0	2.92009e-07	2.94617e-08	0	0	3.13	26.91
Q9UBC9	SPRR3	High	[K].VPEPGSIK.[V]	Q9UBC9 [109-116]	High	High		1	1	203	0	826.467	8	4.23436e+06	1.00864e+07	1.87854e+06	3.47481e+06	261191	3.44011e+06	6.67867e+06	4.27507e+06	4.27294e+06	3.76374e+06	1.01977e+07	4.95868e+06	1.83003e+06	5.52093e+06	2.65275e+06	2.3596e+06	5.66502e+06	2.13317e+06	9.08225e+06	4.34524e+06	8.73748e+06	4.61551e+06	3.79222e+06	5.80738e+06	7.60327e+06	4.92145e+06	5.89834e+06	4.26822e+06	9.27973e+06	2.04042e+07	1.36253e+06	2.78735e+06	3.60977e+06	1.34626e+07	2.40403e+06	2.97128e+06	3.7369e+06	8.09892e+06	9.17248e+06	1.16463e+07	7.47288e+06	7.98424e+06	1.53238e+07	1.72059e+06	4.55583e+06	3.2496e+06	5.91909e+06	7.5583e+06	7.51474e+06	8.80453e+06	4.38666e+06	7.59888e+06	4.32859e+06	9.80332e+06	5.39329e+06	1.56403e+07	6.623e+06	1.02929e+07	5.59501e+06	1.01076e+07	2.10948e+07	2.4415e+07	6.11797e+06	2.32209e+07	1.65124e+07	5.32986e+06	6.57946e+06	2.43305e+06	2.67408e+06	6.02731e+06	1.1206e+07	9.18359e+06	5.07032e+06	1.12817e+07	7.98897e+06	1.01076e+07	2.13085e+07	1.59579e+07	2.4771e+07	2.52372e+06	2.1569e+06	4.69232e+06	NaN	0	109	6.868e-05	0.0009069	4.72	563.6	160.6	160.6	1.88772e-05	1.05545e-06	9.56989e-07	6.24532e-05	0.000682884	4.24415e-06	4.1752e-06	0.00012313	1.55	25.93
Q9UBC9	SPRR3	High	[K].VPEPGYTK.[V]	Q9UBC9 [101-108]	High	High		1	1	167	0	890.462	3	1.53296e+07	7.87372e+06	1.02466e+07	2.96632e+07	8.44994e+06	1.00011e+07	1.04814e+07	1.09805e+07	2.62379e+07	1.33259e+07	2.39296e+07	4.43648e+07	9.93089e+06	1.3853e+07	2.00333e+07	5.83858e+06	6.40035e+06	3.363e+06	5.30758e+07	1.20434e+07	2.04338e+07	2.81747e+07	1.3528e+07	3.03086e+07	8.10212e+07	2.52625e+07	1.44289e+07	1.07483e+07	2.5264e+07	7.34282e+07	1.20662e+07	2.39897e+07	2.49662e+07	9.91414e+07	2.10645e+07	2.49503e+07	1.5946e+07	2.93165e+07	8.25584e+07	5.85697e+07	6.79151e+07	4.2944e+07	5.65395e+07	4.61039e+06	3.28931e+07	1.43639e+07	2.65449e+07	3.62522e+07	4.60022e+07	1.68669e+08	4.11091e+07	3.46439e+07	5.27157e+07	6.31765e+07	1.6579e+07	4.75919e+07	5.98474e+06	3.55553e+07	2.65727e+07	2.22239e+07	7.26501e+07	5.1792e+07	4.00142e+07	3.36273e+07	6.33504e+07	4.33375e+07	6.0669e+07	8.5766e+06	2.11502e+07	3.00972e+07	4.52112e+07	2.1389e+07	2.1893e+07	1.31212e+08	5.96156e+07	3.12295e+07	7.63791e+07	4.77095e+07	7.92826e+07	4.14057e+07	2.44087e+07	4.49918e+07	NaN	0	101	3.297e-05	0.0005094	4.54	515.1	252.9	252.9	2.87428e-05	1.05545e-06	9.19158e-07	6.09496e-05	0.00103941	8.04682e-06	7.96758e-06	0.000119389	1.57	21.43
Q9UBC9	SPRR3	High	[K].VPEPGYTKVPEPGSIK.[V]	Q9UBC9 [101-116]	High	High		1	1	3	1	1697.91	1	NaN	NaN	1.1379e+06	NaN	NaN	NaN	NaN	1.40361e+06	NaN	NaN	NaN	NaN	NaN	NaN	NaN	NaN	NaN	NaN	NaN	NaN	NaN	NaN	NaN	NaN	NaN	NaN	NaN	NaN	NaN	NaN	NaN	NaN	NaN	NaN	NaN	NaN	NaN	NaN	NaN	NaN	NaN	634369	NaN	NaN	NaN	1.26926e+06	NaN	NaN	NaN	NaN	NaN	NaN	NaN	NaN	NaN	NaN	NaN	NaN	NaN	NaN	NaN	NaN	NaN	NaN	NaN	NaN	NaN	NaN	NaN	NaN	NaN	NaN	NaN	NaN	NaN	NaN	5.45941e+06	NaN	NaN	NaN	NaN	NaN	NaN	0	0	1.912e-06	8.271e-06	4.54	469.6	372	372	2.8713e-05	1.05545e-06	9.21184e-07	6.10762e-05	0.00103833	8.04682e-06	7.99395e-06	0.000119732	3.1	33.24
Q16706	MAN2A1	High	[R].FDQTGLMK.[Q]	Q16706 [769-776]	High	High		1	1	25	0	939.46	2	2.07278e+06	NaN	715943	2.28009e+06	NaN	NaN	994088	1.62381e+06	2.98207e+06	NaN	NaN	4.45443e+06	1.64217e+06	1.12029e+06	2.03638e+06	655888	806948	597390	4.75065e+06	NaN	NaN	1.42731e+06	NaN	5.31761e+06	4.25122e+06	NaN	1.05823e+06	660209	3.85564e+06	5.14576e+06	3.74116e+06	866340	2.00333e+06	8.76802e+06	NaN	508236	1.04171e+06	NaN	2.85283e+06	2.53368e+06	3.81947e+06	3.26659e+06	2.64299e+06	1.01973e+06	3.3367e+06	2.0933e+06	1.13774e+06	5.22353e+06	2.71162e+06	NaN	2.48547e+06	NaN	3.10297e+06	4.66194e+06	1.02575e+06	4.62895e+06	633651	4.80476e+06	1.75256e+06	1.60172e+06	6.48817e+06	7.18088e+06	2.07771e+06	NaN	2.45056e+06	NaN	3.6234e+06	881263	2.29405e+06	NaN	5.1775e+06	NaN	1.66121e+06	1.04435e+07	6.30295e+06	2.78234e+06	NaN	3.89609e+06	4.81642e+06	NaN	3.37908e+06	NaN	NaN	0	0	9.834e-05	0.001156	2.98	331.1	150.4	150.4	0.00103519	2.44791e-05	2.44429e-05	0.000204566	0.0361538	0.000885038	0.000884996	0.00800539	1.62	31.84
O15240	VGF	High	[K].EPVAGDAVPGPK.[D]	O15240 [41-52]	High	High		1	1	2	0	1136.59	0	NaN	NaN	NaN	NaN	NaN	NaN	NaN	NaN	NaN	NaN	NaN	NaN	NaN	NaN	604186	NaN	NaN	NaN	NaN	NaN	NaN	NaN	NaN	NaN	NaN	NaN	NaN	NaN	NaN	NaN	NaN	NaN	NaN	NaN	NaN	NaN	NaN	NaN	NaN	NaN	NaN	NaN	NaN	NaN	NaN	NaN	NaN	NaN	NaN	NaN	NaN	NaN	NaN	NaN	2.8252e+06	NaN	NaN	NaN	NaN	NaN	NaN	NaN	NaN	NaN	1.67167e+06	NaN	NaN	NaN	NaN	NaN	1.02898e+06	NaN	NaN	NaN	NaN	NaN	1.18495e+07	NaN	1.78859e+07	NaN	NaN	NaN	NaN	0	41	2.911e-05	0.000442	4	345.9	267.6	267.6	9.97368e-05	1.05545e-06	7.39418e-07	5.1843e-05	0.00079865	4.24415e-06	4.14978e-06	0.000122662	2.37	27.57
O60911	CTSV	High	[K].FDQNLDTK.[W]	O60911 [21-28]	High	High		1	1	6	0	980.468	1	NaN	189586	1.89761e+06	NaN	NaN	171858	432895	244281	568408	323756	515310	2.56396e+06	346388	539743	NaN	NaN	NaN	578097	817609	NaN	NaN	NaN	NaN	1.32116e+06	NaN	2.31554e+06	NaN	NaN	NaN	4.83841e+06	2.0275e+06	641597	NaN	NaN	727108	NaN	NaN	NaN	NaN	NaN	NaN	NaN	3.01582e+06	NaN	NaN	NaN	NaN	1.78344e+06	NaN	NaN	NaN	NaN	NaN	8.12031e+06	1.0058e+06	NaN	NaN	NaN	NaN	1.691e+06	3.42333e+06	1.03719e+06	NaN	NaN	2.9879e+06	853726	2.87558e+06	NaN	NaN	893214	NaN	1.60847e+06	NaN	NaN	NaN	NaN	9.27733e+06	NaN	NaN	3.47008e+06	NaN	3.40021e+06	NaN	0	21	8.038e-05	0.001006	3.7	378.4	202.4	202.4	0.000197419	1.38468e-06	1.35422e-06	9.69932e-05	0.00709698	0.000159283	0.000159014	0.00192729	1.5	23.29
P02790	HPX	High	[R].FDPVRGEVPPRYPR.[D]	P02790 [209-222]	High	High		1	1	793	2	1684.89	42	1.23786e+08	4.34208e+07	6.11034e+07	112680533	5.32005e+07	9.31206e+07	1.31655e+08	7.76125e+07	2.00986e+08	7.37262e+07	3.02626e+08	1.39154e+08	4.51233e+07	1.42996e+08	3.69447e+07	2.07428e+07	3.23571e+07	4.92031e+07	3.01287e+08	7.23764e+07	4.50228e+07	9.70936e+07	31258008	2.11168e+08	1.10664e+08	1.54936e+08	6.82863e+07	2.05436e+07	1.31601e+08	4.54888e+08	3.61002e+08	1.47225e+08	119656203	4.05533e+08	2.07234e+08	7.32812e+07	6.98804e+07	2.15818e+08	1.71365e+08	3.92497e+08	168221232	1.61819e+08	1.53692e+08	2.10615e+07	9.11979e+07	1.89366e+08	4.04442e+07	8.31377e+07	9.38393e+07	2.37593e+08	5.93876e+07	3.30471e+08	1.9597e+08	1.49301e+08	3.19487e+07	1.35675e+08	2.81366e+07	1.81279e+08	1.99499e+08	1.79527e+08	7.64588e+08	3.10495e+08	2.35237e+08	3.86288e+08	4.14681e+08	1.38144e+08	1.75745e+08	6.80343e+07	8.41198e+07	2.36273e+08	2.25908e+08	1.32927e+08	1.2438e+08	2.19464e+08	127995132	4.71784e+08	1023358739	8.70226e+08	4.75734e+08	6.39908e+08	3.36503e+08	5.66532e+08	NaN	0	209	1.912e-06	1.562e-05	6.81	521.9	433.2	433.2	1.53844e-07	1.30303e-08	0	0	5.56906e-06	1.89086e-06	1.75411e-06	7.227e-05	3.07	31.62
Q9UBC9	SPRR3	High	[K].VPEPGCTKVPEPGYTK.[V]	Q9UBC9 [93-108]	High	High	1xCarbamidomethyl [C6]	1	1	6	1	1758.87	0	NaN	NaN	1.12686e+06	NaN	NaN	NaN	NaN	NaN	NaN	NaN	NaN	NaN	NaN	NaN	NaN	NaN	NaN	NaN	NaN	NaN	NaN	NaN	NaN	NaN	NaN	NaN	NaN	NaN	NaN	NaN	NaN	NaN	NaN	NaN	NaN	NaN	NaN	NaN	NaN	NaN	NaN	NaN	NaN	NaN	NaN	NaN	NaN	NaN	NaN	NaN	NaN	NaN	NaN	NaN	NaN	NaN	NaN	NaN	NaN	NaN	NaN	NaN	NaN	NaN	NaN	NaN	NaN	NaN	NaN	NaN	NaN	NaN	NaN	NaN	NaN	NaN	4.45891e+06	NaN	NaN	NaN	NaN	NaN	NaN	0	93	1.912e-06	2.903e-06	7.25	409.5	409.5	409.5	5.64152e-08	4.70547e-09	0	0	2.0422e-06	1.89996e-07	0	0	3.33	29.44
O00468-6	AGRN	High	[R].FDTGSGPAVLTSAVPVEPGQWHR.[L]	O00468-6 [1434-1456]	High	High		1	7	190	0	2408.2	7	3.15135e+06	5.28239e+06	2.9416e+06	1.01973e+07	2.03014e+06	1.54248e+07	3.41099e+06	8.43253e+06	5.02763e+06	6.46512e+06	1.94696e+06	5.79971e+06	3.40621e+06	2.38313e+06	1.98566e+06	1.09184e+07	1.01147e+07	2.22146e+07	6.25049e+06	3.0809e+06	3.13571e+06	9.42998e+06	5.97725e+06	1.55742e+06	5.32134e+06	5.84339e+06	5.32643e+06	1.02733e+07	1.00498e+07	2.86418e+06	2.70238e+07	1.71672e+07	5.02116e+06	4.88165e+06	3.41859e+07	4.83403e+06	3.48853e+06	7.29551e+06	1.33387e+07	1.27193e+07	1.26208e+07	7.24652e+06	2.26432e+06	5.67932e+06	4.89537e+06	4.88198e+06	3.78271e+06	1.11828e+06	6.14698e+06	1.40172e+07	6.40575e+06	1.09759e+07	5.50262e+06	1.47719e+06	3.70083e+06	1.78245e+06	4.48424e+06	6.2209e+06	4.54914e+06	3.94556e+06	9.83736e+06	8.1428e+06	6.87595e+06	3.29574e+07	9.49599e+06	2.0357e+06	3.16227e+06	4.05165e+06	3.72128e+06	5.396e+06	3.14067e+06	3.02729e+06	2.73127e+06	6.54366e+06	8.03304e+06	5.15215e+06	4.1753e+07	1.96557e+07	1.45634e+07	1.45972e+07	8.30592e+06	1.30594e+07	NaN	0	1434	1.912e-06	6.158e-14	16.24	861.1	861.1	861.1	5.78192e-17	8.47923e-18	0	0	2.09303e-15	3.20367e-16	0	0	5.76	54.34
P01008	SERPINC1	High	[K].FDTISEK.[T]	P01008 [140-146]	High	High		1	1	234	0	839.415	9	1.25401e+07	9.87295e+06	1.25457e+07	3.14993e+07	1.20546e+07	1.66012e+07	2.0375e+07	1.54436e+07	3.82845e+07	1.51025e+07	4.56082e+07	2.69941e+07	2.17359e+07	2.69227e+07	6.9417e+06	8.99823e+06	3.43847e+07	8.89642e+06	1.01442e+08	3.88205e+07	3.58961e+07	2.3536e+07	1.14855e+07	2.39848e+07	3.28786e+07	2.97634e+07	1.65685e+07	1.729e+07	5.7356e+07	1.54964e+08	2.29172e+07	1.43158e+07	3.4756e+07	2.09833e+08	2.0666e+07	1.82257e+07	2.53953e+07	7.79103e+07	5.06507e+07	1.65393e+08	4.67989e+07	2.34263e+07	5.55266e+07	9.32011e+06	3.56028e+07	2.05625e+07	1.40226e+07	2.43287e+07	1.82581e+07	6.03326e+07	2.48899e+07	5.08466e+07	7.54039e+07	3.41934e+07	8.51916e+06	7.14335e+07	1.19462e+07	9.61922e+07	5.27005e+07	9.89332e+07	2.22279e+08	7.98695e+07	1.27984e+08	4.18634e+07	5.48753e+07	2.19303e+07	4.34857e+07	1.35227e+07	1.34474e+07	4.27987e+07	3.61701e+07	7.25113e+07	2.25662e+07	1.48716e+08	6.87642e+07	4.43581e+07	9.92162e+07	1.28713e+08	7.50011e+07	2.72749e+07	2.61205e+07	5.36676e+07	NaN	0	140	7.789e-05	0.0009702	3.74	391.2	168.4	168.4	0.000183154	1.38468e-06	1.37014e-06	9.78186e-05	0.00658744	0.000145647	0.000145403	0.00190544	1.57	24.33
P08183	ABCB1	High	[K].FDTLVGER.[G]	P08183 [520-527]	High	High		1	5	138	0	936.479	4	4.82491e+06	4.02099e+06	1.34588e+06	6.4524e+06	1.08083e+06	2.16747e+06	1.12039e+07	4.0541e+06	6.55046e+06	5.86e+06	8.14653e+06	1.09554e+07	3.87612e+06	2.62132e+06	9.29629e+06	2.0623e+06	3.13356e+06	1.34642e+06	1.80339e+07	3.74711e+06	4.12669e+06	1.14503e+07	6.6979e+06	1.82823e+07	4.06988e+06	5.49301e+06	3.34706e+06	2.25157e+06	1.65962e+07	2.2148e+07	6.16619e+06	2.2531e+06	5.98138e+06	1.64648e+07	1.41142e+06	3.35522e+06	5.45833e+06	3.65424e+06	1.17045e+07	9.25357e+06	7.81919e+06	9.52843e+06	1.52098e+07	1.71135e+06	1.40237e+07	3.00383e+06	3.66087e+06	5.47509e+06	5.08279e+06	1.15227e+07	5.98462e+06	3.18376e+06	1.01257e+07	1.09962e+07	2.66941e+06	1.78165e+07	3.97303e+06	1.43958e+07	8.54309e+06	1.61573e+06	8.50777e+06	9.28667e+06	3.78437e+06	1.26377e+07	4.67865e+06	4.46533e+06	9.74333e+06	1.59543e+06	6.85734e+06	7.0873e+06	1.48534e+07	6.43541e+06	9.50406e+06	1.11261e+07	6.70298e+06	7.66081e+06	7.6808e+06	1.19821e+07	1.81699e+07	9.08289e+06	1.77097e+06	1.35795e+06	NaN	0	0	1.526e-05	0.0002267	3.71	431.7	150.7	150.7	0.000197046	1.38468e-06	1.35469e-06	9.70261e-05	0.00708367	0.000159283	0.000159087	0.00192822	1.74	32.99
P98164	LRP2	High	[R].FDYIETVTYDGIQRK.[T]	P98164 [578-592]	High	High		1	1	115	1	1847.92	4	3.1981e+06	2.55395e+06	756703	4.41785e+06	1.13205e+06	1.79188e+06	1.36342e+07	669140	2.13107e+06	4.60904e+06	7.24225e+06	8.96097e+06	3.06895e+06	1.14512e+06	1.68048e+06	1.96864e+06	2.68273e+06	1.10086e+06	7.19598e+06	NaN	1.12717e+06	7.45051e+06	907452	4.41735e+06	5.85075e+06	4.43119e+06	4.75533e+06	2.66051e+06	1.95675e+07	1.42452e+07	4.84374e+06	3.29094e+06	684634	4.5387e+06	1.71412e+06	4.88426e+06	1.00637e+06	1.8141e+07	9.5422e+06	2.37702e+07	4.34245e+06	4.5189e+06	1.20713e+07	1.19455e+06	7.27776e+06	2.75726e+06	1.04937e+07	4.61619e+06	6.3307e+06	7.59292e+06	5.48718e+06	4.81733e+06	4.03795e+06	1.1662e+07	3.91649e+06	7.7785e+06	5.55716e+06	NaN	3.85148e+06	5.97295e+06	6.63841e+06	1.32901e+07	9.8471e+06	6.15523e+06	1.22371e+07	6.67718e+06	6.61622e+06	2.16177e+06	3.28654e+06	7.97531e+06	1.15544e+07	1.29939e+06	1.48676e+06	1.82932e+06	NaN	4.00309e+06	2.78677e+07	NaN	NaN	2.19244e+07	4.05215e+06	9.79378e+06	NaN	0	0	1.912e-06	2.759e-11	12.82	786.1	590	590	1.51529e-13	2.41891e-14	0	0	5.48527e-12	9.13183e-13	0	0	3.35	46.99
P98164	LRP2	High	[R].FDYIETVTYDGIQR.[K]	P98164 [578-591]	High	High		1	1	198	0	1719.82	2	790486	1.02724e+06	1.2589e+06	1.68532e+06	551819	1.41992e+06	3.04139e+06	817728	2.56211e+06	1.05227e+06	2.13121e+06	1.15117e+06	341446	NaN	897588	801569	NaN	1.01948e+06	2.189e+06	691171	2.69616e+06	2.00168e+06	1.19365e+06	2.33267e+06	2.06456e+06	1.83229e+06	512891	NaN	2.34619e+06	3.68918e+06	NaN	1.29476e+06	1.2682e+06	4.63809e+06	2.74176e+06	2.47678e+06	452657	1.26523e+07	2.63235e+06	1.36402e+07	3.57789e+06	3.32741e+06	4.53482e+06	320240	2.12574e+06	NaN	5.78303e+06	958966	4.13554e+06	3.45913e+06	1.36393e+06	1.83072e+06	2.87749e+06	NaN	413697	2.85614e+06	324873	4.30245e+06	1.84684e+06	1.6952e+06	1.45893e+07	3.84479e+06	2.67908e+06	4.15573e+06	3.36571e+06	3.8732e+06	8.68705e+06	NaN	1.38161e+06	8.92115e+06	1.87717e+06	1.71911e+06	NaN	7.98255e+06	3.52159e+06	6.81408e+06	1.09099e+07	1.1518e+07	1.43134e+06	1.85583e+06	2.65527e+06	2.16582e+06	NaN	0	578	1.912e-06	3.151e-10	12.65	717.6	624.3	624.3	2.23719e-13	3.20431e-14	0	0	8.09853e-12	1.17356e-12	0	0	3.64	54.01
P43234	CTSO	High	[R].FDWRDK.[Q]	P43234 [112-117]	High	Medium		1	1	1	1	866.416	1	NaN	NaN	NaN	NaN	NaN	NaN	NaN	NaN	NaN	NaN	1.41952e+06	1.77032e+06	NaN	NaN	NaN	NaN	NaN	NaN	1.40501e+06	NaN	NaN	NaN	NaN	992212	NaN	2.16308e+06	NaN	267447	NaN	1.87621e+06	NaN	NaN	NaN	NaN	NaN	NaN	NaN	NaN	531430	1.34729e+06	NaN	NaN	337164	NaN	207665	943424	1.80525e+06	NaN	NaN	NaN	NaN	NaN	NaN	2.12154e+06	228744	1.35733e+06	NaN	3.8571e+06	NaN	NaN	NaN	1.46929e+06	NaN	1.24287e+06	1.3839e+06	NaN	1.51784e+06	NaN	NaN	652537	707545	2.57979e+06	NaN	NaN	1.24078e+06	1.1122e+06	2.26746e+06	NaN	NaN	636683	NaN	NaN	NaN	0	112	0.01633	0.323	1.35	294.8	80.9	80.9	0.0443064	0.00159371	0.00159349	0.00936922	0.326662	0.0152293	0.0152293	0.129748	1.06	26.13
Q5SZK8	FREM2	High	[K].FDVTDGINPLIDR.[Y]	Q5SZK8 [1396-1408]	High	High		1	2	71	0	1474.75	7	2.61396e+06	849705	500696	4.06136e+06	484494	1.57176e+06	6.16498e+06	2.36296e+06	1.43171e+06	1.50493e+06	1.47724e+06	602736	368310	764007	4.09518e+06	1.34873e+06	821021	266861	3.34489e+06	1.11157e+06	2.68239e+06	1.4825e+06	1.84853e+06	3.99412e+06	5.69205e+06	1.9793e+06	3.86293e+06	2.41188e+06	3.35472e+06	2.27748e+06	1.88143e+06	1.96415e+06	3.85168e+06	6.90771e+06	2.86666e+06	789081	1.2537e+06	NaN	5.81181e+06	2.40294e+06	4.7779e+06	2.23364e+06	904750	1.20731e+06	1.29305e+06	7.14614e+06	944997	2.62845e+06	3.44417e+06	4.60696e+06	1.5361e+06	5.71513e+06	1.88263e+06	4.13382e+06	1.54301e+06	502956	1.02351e+06	6.42166e+06	4.28374e+06	2.98877e+06	7.5166e+06	8.19749e+06	2.30823e+06	NaN	2.48461e+06	NaN	3.54003e+06	1.2765e+06	2.5972e+06	1.34777e+06	2.3545e+06	1.29723e+06	1.91232e+06	6.08048e+06	544142	3.2993e+06	8.23641e+06	NaN	NaN	NaN	NaN	1.11147e+06	NaN	0	0	1.912e-06	4.223e-09	8.77	582.9	388.3	388.3	1.71561e-09	1.18316e-10	0	0	6.21045e-08	3.49174e-09	0	0	3.44	58.81
Q8N2S1-2	LTBP4	High	[R].VPEGFTCR.[C]	Q8N2S1-2 [1484-1491]	High	High	1xCarbamidomethyl [C7]	1	4	11	0	965.451	1	729288	NaN	954420	NaN	NaN	NaN	591227	NaN	NaN	NaN	1.61379e+06	NaN	NaN	1.48791e+06	NaN	NaN	NaN	NaN	NaN	NaN	NaN	NaN	NaN	NaN	NaN	NaN	NaN	NaN	NaN	NaN	5.11081e+06	1.6164e+06	310346	NaN	997097	323644	NaN	NaN	NaN	1.39307e+06	NaN	NaN	2.08643e+06	NaN	NaN	265383	1.24841e+06	1.47366e+06	NaN	NaN	403105	NaN	1.27841e+06	6.30606e+06	NaN	NaN	397337	3.27932e+06	1.22677e+06	NaN	NaN	NaN	1.91121e+06	2.35445e+06	NaN	NaN	NaN	NaN	NaN	1.45921e+06	NaN	NaN	895734	1.05849e+07	1.00118e+07	NaN	2.60954e+07	4.20821e+06	4.87359e+06	NaN	NaN	NaN	NaN	0	0	2.911e-05	0.000441	2.11	300.7	145.2	145.2	0.00782221	0.000268768	0.000268738	0.00204211	0.061857	0.00146264	0.00146237	0.012642	1.72	26.15
P16444	DPEP1	High	[R].VPEGLEDVSK.[Y]	P16444 [311-320]	High	High		1	1	329	0	1072.55	8	5.53464e+07	6.73016e+07	1.85111e+07	3.38416e+07	2.57269e+07	2.62487e+07	6.97861e+07	3.73364e+07	5.54741e+07	6.01931e+07	1.20022e+08	6.92743e+07	8.76754e+06	3.3813e+07	3.90196e+07	1.54273e+07	3.53382e+07	2.44611e+07	1.33706e+08	7.62721e+07	6.97767e+07	7.09854e+07	7.28926e+07	1.20086e+08	1.02724e+08	5.50201e+07	5.19711e+07	2.97668e+07	5.11118e+07	9.3575e+07	9.02949e+07	1.0423e+08	146896150	2.27764e+08	4.71002e+07	1.8135e+08	1.94011e+07	6.21712e+07	3.06431e+08	6.296e+07	9.68747e+07	7.93107e+07	107840083	2.02647e+07	1.6548e+08	6.08016e+07	7.84423e+07	4.47145e+07	6.60421e+07	2.55981e+08	1.52874e+08	6.90998e+07	2.50215e+08	3.0161e+08	3.55624e+07	8.4578e+07	4.139e+07	1.01975e+08	5.40325e+07	3.53805e+07	3.1101e+08	1.23076e+08	1.93919e+08	1.57501e+08	9.30565e+07	8.09599e+07	1.66253e+08	3.71993e+07	6.77617e+07	1.56983e+08	5.05812e+07	6.69565e+07	8.88197e+07	2.98353e+08	1.40073e+08	1.08018e+08	1.3929e+08	1.89806e+08	1.76054e+08	8.63115e+07	9.52808e+07	7.17507e+07	NaN	0	311	1.912e-06	7.366e-07	8.12	583	279.2	279.2	7.65393e-09	7.09203e-10	0	0	2.77069e-07	2.82005e-08	0	0	2.17	30.42
P16278	GLB1	High	[K].VPEGPIPPSTPK.[F]	P16278 [360-371]	High	High		1	3	423	0	1218.67	16	4.61788e+07	1.30075e+07	7.8159e+06	8.87512e+06	2.96429e+07	1.28265e+07	2.25862e+07	9.28414e+06	1.77991e+07	1.0066e+07	3.39738e+07	8.90326e+06	6.19261e+06	1.78893e+06	2.95673e+07	9.58403e+06	2.04519e+07	7.65974e+06	4.22539e+07	3.95756e+07	2.1573e+07	1.35526e+07	1.18831e+07	5.48371e+07	3.5121e+07	1.74171e+07	2.30986e+07	5.21321e+07	5.02924e+07	7.14285e+07	1.74245e+07	1.04067e+07	2.36418e+07	1.21098e+08	1.1276e+07	8.62969e+06	1.36614e+07	3.25361e+07	12968713	2.79877e+07	2.25526e+07	2.43943e+07	3.32258e+07	7.17848e+06	8.8026e+06	9.57048e+06	5.11088e+07	3.41104e+07	5.10819e+07	1.6232e+07	1.8777e+07	2.78703e+07	3.88086e+07	3.48063e+07	1.0917e+07	3.58523e+07	2.80033e+07	2.42896e+07	1.03134e+08	1.56879e+07	1.27582e+08	5.59417e+07	8.15854e+07	1.93337e+07	2.61463e+07	3.29412e+07	2.0989e+07	3.43839e+07	3.72075e+07	2.7679e+07	1.5169e+08	5.47782e+07	80224452	2.27526e+07	2.57463e+07	9.02822e+07	3.40197e+07	3.82672e+07	2.90859e+07	4.52911e+07	5.07614e+07	7.88873e+07	NaN	0	360	1.912e-06	2.479e-09	14.83	804.6	425.4	425.4	1.49503e-15	2.18771e-16	0	0	5.41193e-14	7.68278e-15	0	0	3.58	32.18
P13667	PDIA4	High	[R].FDVSGYPTIK.[I]	P13667 [132-141];[247-256]	High	High		1	1	6	0	1126.58	0	759539	NaN	NaN	NaN	NaN	529374	1.46834e+06	NaN	NaN	NaN	NaN	NaN	NaN	NaN	NaN	286571	542051	436396	NaN	838026	NaN	1.59089e+06	NaN	1.09265e+06	701789	NaN	NaN	NaN	NaN	NaN	NaN	NaN	NaN	NaN	NaN	398153	NaN	NaN	NaN	NaN	NaN	NaN	2.4302e+06	NaN	677912	1.50714e+06	NaN	1.95494e+06	NaN	NaN	NaN	NaN	NaN	NaN	NaN	863859	351658	2.25502e+06	NaN	NaN	NaN	NaN	NaN	NaN	NaN	NaN	774583	NaN	NaN	3.5321e+06	NaN	1.03138e+06	NaN	NaN	936229	NaN	NaN	NaN	NaN	NaN	NaN	NaN	NaN	0	0	1.169e-05	7.172e-05	3.42	405.3	263.5	263.5	0.00037802	2.50705e-06	2.47525e-06	0.000133535	0.00302571	5.58664e-05	5.57829e-05	0.000878306	2.47	43.49
Q8WUM4	PDCD6IP	High	[R].EPSAPSIPTPAYQSSPAGGHAPTPPTPAPR.[T]	Q8WUM4 [716-745]	High	High		1	2	222	0	2936.45	0	1.08126e+07	8.09971e+06	4.79461e+06	1.07306e+07	NaN	5.03818e+06	1.13744e+07	1.33685e+06	3.30199e+06	4.69591e+06	7.90851e+06	9.84567e+06	NaN	1.29027e+06	406384	832560	NaN	939472	1.0421e+07	8.28246e+06	6.05841e+06	1.35776e+07	4.73238e+06	1.85616e+07	9.82212e+06	4.75913e+06	3.45039e+06	1.93507e+06	1.11908e+07	5.88239e+06	5.05088e+06	2.92562e+06	3.49863e+06	1.73197e+07	4.19516e+06	1.07239e+07	12379676	8.45752e+06	2.25924e+07	19274391	1.30986e+07	5.85361e+06	9.49756e+06	NaN	4.58935e+06	1.28764e+06	3.6058e+07	9.4566e+06	5.25092e+06	7.93639e+06	6.61426e+06	2.97807e+06	1.50041e+07	NaN	5.12803e+06	6.20919e+06	5.39757e+06	1.45414e+07	1.28646e+07	2.08001e+06	5.40322e+06	1.55273e+07	1.78236e+07	2.22832e+07	3.31861e+07	1.89855e+06	1.04887e+07	2.99467e+06	8.12543e+06	6.48543e+07	1.14662e+07	3.68824e+06	1.16993e+07	1.82496e+07	1.29932e+07	1.02391e+07	1.84477e+07	1.87652e+07	2.13236e+07	8.15404e+06	4.17835e+06	5.93393e+06	NaN	0	716	1.912e-06	6.305e-16	22.78	1150.7	1150.7	1150.7	1.66533e-23	2.27321e-24	0	0	6.02844e-22	7.55521e-23	0	0	6.29	42.65
Q9Y6E0-2	STK24	High	[K].EPSFRPTAK.[E]	Q9Y6E0-2 [258-266]	High	High		1	2	12	0	1032.55	1	217083	173717	182516	NaN	170236	NaN	485252	NaN	2.0962e+06	NaN	1.18487e+06	1.06861e+06	NaN	378927	794862	NaN	196075	NaN	1.75971e+06	NaN	NaN	1.74931e+06	175161	1.25576e+06	NaN	NaN	NaN	NaN	1.26883e+06	2.11715e+06	968223	NaN	NaN	3.36946e+06	219004	175679	568522	1.25005e+06	1.28889e+06	1.73415e+06	NaN	222424	2.20714e+06	169747	590645	605985	1.19321e+06	NaN	NaN	1.91802e+06	1.38469e+06	NaN	1.80205e+06	941109	882486	2.71755e+06	NaN	1.66376e+06	1.10957e+06	NaN	3.06147e+06	2.20954e+06	933155	1.38597e+06	NaN	2.04653e+06	942276	NaN	703791	2.23802e+06	1.3264e+06	1.0391e+06	1.42147e+06	854606	1.55433e+07	NaN	NaN	NaN	3.97537e+06	1.71769e+06	1.18219e+06	996411	NaN	0	258	0.00033	0.003756	3.2	438.8	163.6	163.6	0.000625574	7.75627e-06	7.75284e-06	0.000171725	0.0221573	0.000587407	0.000587389	0.00548617	2.1	20.95
P46940	IQGAP1	High	[K].FDVPGDENAEMDAR.[T]	P46940 [1369-1382]	High	Low		1	1	2	0	1565.65	1	972484	NaN	956731	788784	NaN	866267	2.89279e+06	939024	1.47574e+06	1.44898e+06	1.60516e+06	3.13892e+06	1.26014e+06	NaN	2.9146e+06	605654	1.21653e+06	561551	5.09857e+06	NaN	940976	2.98438e+06	1.9298e+06	2.66028e+06	1.9948e+06	1.78628e+06	1.53248e+06	NaN	3.53687e+06	5.59859e+06	NaN	NaN	NaN	NaN	NaN	NaN	NaN	NaN	3.73402e+06	2.45154e+06	NaN	2.0882e+06	1.08662e+07	396263	4.64524e+06	988423	1.42719e+06	4.77692e+06	9.65094e+06	2.88625e+06	1.28994e+06	1.10146e+06	5.20518e+06	3.48245e+06	841524	3.41037e+06	639101	3.21652e+06	2.18733e+06	NaN	4.18286e+06	4.54682e+06	NaN	9.24717e+06	4.4713e+06	3.60933e+06	3.02885e+06	1.09348e+06	2.2809e+06	4.4377e+06	2.45152e+06	1.79469e+06	2.17959e+06	3.63894e+06	3.56389e+06	3.00547e+06	NaN	NaN	7.15994e+06	2.62367e+06	NaN	NaN	NaN	0	0	0.391	1	0.81	52.6	52.6	52.6	0.155531	0.00646564	0.00646563	0.0424949	0.871979	0.104947	0.104947	0.65416	0.8	42.01
Q14508	WFDC2	High	[K].VSCVTPNF.[-]	Q14508 [117-124]	High	Medium	1xCarbamidomethyl [C3]	1	1	2	0	923.429	1	652456	NaN	594139	NaN	NaN	NaN	1.01499e+06	NaN	NaN	NaN	NaN	NaN	NaN	NaN	559537	NaN	NaN	NaN	NaN	NaN	NaN	NaN	NaN	NaN	NaN	NaN	NaN	NaN	NaN	NaN	NaN	NaN	NaN	NaN	NaN	NaN	NaN	NaN	NaN	NaN	NaN	NaN	NaN	NaN	NaN	NaN	NaN	NaN	NaN	NaN	NaN	NaN	NaN	NaN	NaN	NaN	NaN	NaN	NaN	NaN	NaN	1.16218e+06	NaN	2.99168e+06	5.68373e+06	NaN	NaN	NaN	NaN	3.7396e+06	NaN	NaN	1.99911e+06	NaN	NaN	NaN	NaN	NaN	NaN	NaN	3.30934e+06	NaN	NaN	0	0	0.04052	0.7123	1.64	237.8	157.6	157.6	0.0229563	0.000895231	0.000895208	0.0053322	0.176806	0.00652194	0.00652193	0.0528096	1.06	43.86
P12814-1	ACTN1	High	[R].VPENTMHAMQQK.[L]	P12814-1 [301-312]	High	n/a		1	1	1	0	1413.66	0	NaN	NaN	NaN	NaN	NaN	415444	914334	NaN	NaN	NaN	NaN	NaN	NaN	NaN	NaN	NaN	NaN	NaN	NaN	NaN	NaN	NaN	NaN	NaN	3.6074e+06	544730	NaN	NaN	NaN	NaN	NaN	NaN	NaN	NaN	NaN	154753	NaN	NaN	NaN	NaN	NaN	731452	NaN	NaN	NaN	329527	NaN	256833	NaN	NaN	NaN	NaN	NaN	1.53839e+06	NaN	NaN	NaN	NaN	NaN	NaN	NaN	NaN	NaN	2.15015e+06	NaN	1.55454e+06	NaN	NaN	NaN	NaN	NaN	NaN	2.6102e+06	NaN	696566	NaN	NaN	3.89246e+06	NaN	NaN	NaN	NaN	NaN	0	301	NaN	NaN	0.91	76.8	47.3	47.3	0.124108	0.00470915	0.00470896	0.0289383	0.839799	0.0903124	0.0903121	0.606823	NaN	22.93
Q86U86-1	PBRM1	High	[K].EPSPLLEK.[K]	Q86U86-1 [1300-1307]	n/a	High		1	8	3	0	912.504	0	NaN	NaN	NaN	NaN	NaN	NaN	NaN	NaN	NaN	NaN	NaN	NaN	NaN	NaN	NaN	NaN	NaN	NaN	NaN	691335	NaN	NaN	NaN	4.56457e+06	502280	NaN	808496	NaN	NaN	2.21775e+06	4.13838e+06	NaN	NaN	NaN	NaN	240437	NaN	1.54775e+06	NaN	2.87656e+06	NaN	473122	NaN	NaN	NaN	NaN	3.19352e+06	NaN	NaN	NaN	NaN	NaN	NaN	NaN	NaN	NaN	NaN	NaN	NaN	NaN	NaN	NaN	NaN	NaN	NaN	NaN	NaN	NaN	NaN	NaN	NaN	NaN	NaN	NaN	NaN	NaN	NaN	NaN	NaN	NaN	NaN	NaN	NaN	0	0	0.004782	0.05839	NaN	NaN	NaN	NaN	NaN	NaN	NaN	NaN	NaN	NaN	NaN	NaN	1.08	29.3
P11021	HSPA5	High	[K].EPSR.[G]	P11021 [383-386]	High	n/a		1	1	1	0	488.246	0	NaN	NaN	NaN	NaN	NaN	NaN	NaN	NaN	NaN	NaN	NaN	NaN	NaN	NaN	NaN	NaN	NaN	NaN	NaN	NaN	NaN	NaN	NaN	NaN	NaN	NaN	NaN	NaN	NaN	NaN	3.83428e+06	NaN	NaN	NaN	NaN	NaN	NaN	NaN	816605	NaN	NaN	NaN	NaN	NaN	NaN	NaN	NaN	NaN	NaN	NaN	NaN	NaN	NaN	NaN	NaN	NaN	NaN	NaN	NaN	NaN	NaN	NaN	NaN	NaN	NaN	NaN	538146	NaN	NaN	NaN	NaN	627585	NaN	NaN	NaN	NaN	NaN	1.32342e+06	2.82957e+06	2.75131e+06	NaN	NaN	NaN	0	383	NaN	NaN	0.77	30.5	30.5	30.5	0.171195	0.00707066	0.00707061	0.0468917	0.884229	0.110916	0.110916	0.670415	NaN	55.33
P30040-1	ERP29	High	[K].FDTQYPYGEK.[Q]	P30040-1 [60-69]	High	High		1	1	40	0	1247.56	1	4.42715e+06	964508	492341	4.1529e+06	1.22788e+07	3.65853e+06	914279	3.33614e+06	1.02607e+07	6.49575e+06	8.75923e+06	940465	2.55454e+06	6.15253e+06	530692	1.98247e+06	5.8294e+06	2.88178e+06	6.63725e+06	1.57583e+06	2.16786e+06	3.82715e+06	600235	9.55224e+06	1.2701e+07	8.0366e+06	4.50042e+06	3.74975e+06	7.91165e+06	5.3604e+06	1.99509e+07	470112	2.70983e+06	3.9004e+06	703141	1.68209e+06	2.14053e+06	6.96795e+06	NaN	1.15933e+07	928111	8.0594e+06	6.57378e+06	940362	3.84092e+06	2.54401e+06	766526	2.20369e+06	2.93924e+06	3.3697e+06	1.76039e+06	6.56321e+06	9.47819e+06	8.50859e+06	NaN	5.93756e+06	2.56829e+06	4.88885e+06	7.48825e+06	2.9978e+06	1.79772e+07	9.30586e+06	4.76309e+06	8.92673e+06	1.35482e+06	4.60203e+06	NaN	6.01238e+06	622132	1.15485e+07	2.15116e+06	2.30369e+06	5.02483e+06	4.31492e+06	5.53121e+06	1.32464e+07	3.85962e+07	1.58279e+07	9.16514e+06	2.86367e+07	1.03648e+07	1.1831e+07	NaN	0	0	1.526e-05	0.0001751	3.33	453.8	231.3	231.3	0.000467621	3.65476e-06	3.63014e-06	0.000130793	0.00374236	7.13734e-05	7.0958e-05	0.00099333	2.16	32.57
O00754	MAN2B1	High	[R].FDTPLETK.[G]	O00754 [733-740]	High	High		1	2	67	0	950.483	1	1.83812e+06	1.73192e+06	1.2081e+06	2.70131e+06	NaN	1.94735e+06	5.61543e+06	531572	3.14171e+06	619631	2.26239e+06	NaN	1.13579e+06	2.90401e+06	744440	549892	664259	969925	5.5356e+06	2.31433e+06	2.06561e+06	3.52661e+06	324454	NaN	7.13308e+06	2.27444e+06	2.65731e+06	1.28868e+06	6.3583e+06	3.96342e+06	3.90406e+06	2.29098e+06	2.2126e+06	1.71395e+07	6.58917e+06	3.00905e+06	NaN	2.60852e+06	3.12695e+06	NaN	3.08693e+06	1.02997e+06	NaN	NaN	NaN	2.03154e+06	NaN	NaN	1.62928e+06	7.20074e+06	634428	1.59359e+06	NaN	NaN	339095	922189	550718	1.44842e+06	NaN	NaN	3.44108e+07	1.38443e+07	7.08774e+06	5.53187e+06	1.87928e+06	1.83149e+06	2.64469e+06	2.52963e+06	NaN	3.242e+06	5.68561e+06	NaN	1.78055e+06	5.85687e+06	1.8838e+07	4.56103e+06	6.18881e+06	7.84201e+06	2.84382e+07	7.04476e+06	3.70704e+06	6.24199e+06	NaN	0	733	1.642e-05	0.0002992	3.43	371.2	157.4	157.4	0.000369817	1.91405e-06	1.88088e-06	8.99442e-05	0.0132149	0.000375802	0.000375709	0.00352401	1.71	34.02
P02790	HPX	High	[R].FDPVRGEVPPR.[Y]	P02790 [209-219]	High	High		1	1	473	1	1268.67	20	3.23377e+07	2.52154e+07	3.07675e+07	4.81836e+07	1.0496e+08	4.03865e+07	1.44525e+08	4.16691e+07	1.40612e+08	3.94833e+07	126730982	3.53565e+07	3.22238e+07	4.76308e+07	1.62169e+07	1.49779e+07	3.05355e+07	3.11227e+07	1.1518e+08	3.44117e+07	2.60457e+07	5.72668e+07	2.43901e+07	381072549	5.55804e+07	7.59572e+07	3.21231e+07	2.82288e+07	6.36863e+07	1.75921e+08	1.34093e+08	3.39757e+07	5.16842e+07	5.08894e+08	8.36777e+07	3.99938e+07	7.14779e+07	9.46905e+07	9.73323e+07	1.69075e+08	8.61855e+07	1.47616e+08	8.32488e+07	1.76564e+07	8.1596e+07	9.35266e+07	5.75058e+07	6.18943e+07	4.64167e+07	1.17194e+08	2.93238e+07	8.52338e+07	9.73157e+07	5.54109e+07	1.04068e+07	8.06331e+07	3.13972e+07	7.03839e+07	5.75188e+07	6.07197e+07	1.94109e+08	1.04085e+08	7.10123e+07	238962258	1.89039e+08	2.53693e+08	8.30646e+07	2.74672e+07	2.34605e+07	6.83068e+07	8.30503e+07	4.63329e+07	3.93609e+07	1.248e+08	1.77241e+08	1.67435e+08	4.87681e+08	4.50117e+08	3.65938e+08	2.90286e+08	1.62141e+08	1.83137e+08	NaN	0	209	1.912e-06	2.14e-05	7.28	467.7	467.7	467.7	5.19631e-08	4.43839e-09	0	0	1.88104e-06	1.79522e-07	0	0	1.98	31
P40121	CAPG	High	[K].VSDATGQMNLTK.[V]	P40121 [254-265]	High	High		1	2	142	0	1264.62	2	8.98073e+06	4.2922e+06	4.08837e+06	9.37687e+06	NaN	4.85014e+06	1.47466e+07	4.56886e+06	5.94768e+06	NaN	1.28418e+07	1.94293e+07	4.99315e+06	7.82163e+06	NaN	3.32935e+06	5.2831e+06	2.5173e+06	1.75736e+07	5.62998e+06	NaN	3.0164e+06	8.5823e+06	5.48498e+06	995647	690680	9.91704e+06	2.38873e+06	1.1497e+06	2.68377e+07	8.6412e+06	9.49059e+06	1.0104e+07	3.4042e+07	4.4124e+06	4.97885e+06	1.38165e+07	NaN	1.53634e+07	2.54067e+06	7.03075e+06	4.84825e+06	1.01467e+07	1.84669e+06	665108	6.08011e+06	NaN	2.89223e+06	9.70072e+06	2.47699e+07	5.94033e+06	1.04489e+07	3.25968e+07	2.24354e+06	7.00831e+06	1.69889e+07	4.36836e+06	1.95569e+07	2.28513e+07	1.76895e+07	3.02536e+06	2.74253e+07	1.23452e+07	7.39149e+06	1.02439e+07	NaN	1.14861e+07	3.75185e+06	6.12557e+06	1.89355e+07	1.47663e+07	8.70523e+06	2.6295e+07	2.49564e+07	1.51214e+07	2.13414e+07	4.14064e+06	NaN	1.26953e+07	2.98597e+06	3.99143e+06	NaN	NaN	0	0	1.912e-06	1.066e-08	8.81	581.8	473.4	473.4	1.53637e-09	1.05683e-10	0	0	5.56158e-08	2.92062e-09	0	0	3.18	26.83
Q9Y547	HSPB11	High	[K].EPVDFEQWIEK.[D]	Q9Y547 [81-91]	High	High		1	1	128	0	1419.68	2	749085	2459946	1.09558e+06	3.72963e+06	3.68744e+06	3.40853e+06	4.3052e+06	874532	3.10102e+06	2.36668e+06	5.96196e+06	6.1136e+06	3.0667e+06	4.92703e+06	NaN	690956	475884	1.15833e+06	1.27824e+07	3.57737e+06	432650	NaN	NaN	5.6285e+06	1.84197e+06	4.33704e+06	1.20629e+06	1.06218e+06	1.60507e+06	984047	3.23729e+06	386885	3.70968e+06	1.93276e+06	3.83237e+06	670771	2.66509e+06	2.91447e+06	1.25839e+07	6.21605e+06	5.59318e+06	2.81463e+06	2.33049e+06	425926	312140	3.23443e+06	2.87561e+06	2.03529e+06	6.96304e+06	1.90553e+07	4.59621e+06	1.47324e+07	2.87517e+06	1.09043e+06	NaN	5.66066e+06	993470	633751	5.43976e+06	4.18444e+06	2.48218e+07	6.05352e+06	2.76018e+06	1.99683e+06	1.19903e+07	1.04225e+06	2.75905e+06	2.18168e+06	2.8023e+06	3.97585e+06	5.79279e+06	4.54697e+06	1.77141e+06	1.19183e+06	9.69031e+06	5.355e+06	1.64118e+07	4.52988e+06	1.09385e+07	4.69784e+06	3.51922e+06	4.83169e+06	NaN	0	0	1.912e-06	2.778e-06	9.1	602.1	401.4	401.4	8.02494e-10	5.95388e-11	0	0	6.42704e-09	5.63547e-10	0	0	2.59	58.09
Q9UBC9	SPRR3	High	[K].VPEQGYTK.[V]	Q9UBC9 [133-140]	High	High		1	1	172	0	921.468	2	3.90392e+06	4.16384e+06	1.2097e+08	4.05104e+06	328155	1.48565e+06	5.33322e+06	1.76156e+07	2.05411e+06	195523	2.18241e+06	2.31689e+07	4.06951e+06	1.78681e+06	705648	6.12809e+06	1.29025e+06	7.88116e+06	4.59312e+06	8.17302e+06	3.80201e+07	2.63056e+06	1.85303e+06	924062	4.2089e+06	1.53615e+07	1.02869e+06	283338	2.19152e+06	4.46029e+07	NaN	1.31709e+06	1.61345e+06	6.64542e+07	1.86758e+06	2.21153e+06	1.98488e+06	1.60972e+07	3.69946e+06	4.234e+06	2.16765e+06	1.18056e+06	1.26896e+07	2.69409e+06	1.64532e+07	2.01051e+06	936319	1.24639e+07	711053	5.85034e+06	1.32873e+06	3.17099e+06	5.67653e+06	3.31163e+07	2.25706e+07	7.29171e+06	9.01216e+06	1.67518e+06	5.08738e+06	6.83421e+07	2.14906e+06	7.15257e+06	1.8316e+06	4.01154e+06	4.09163e+06	411141	1.42361e+07	4.42517e+06	2.03153e+06	1.14865e+07	2.78072e+06	6.66625e+06	3.05414e+06	7.47123e+07	7.79467e+06	1.21459e+07	2.19088e+08	1.18452e+06	1.92566e+06	5.53006e+07	NaN	5.05087e+07	NaN	0	133	1.932e-05	0.0003367	9.13	667.5	211.7	211.7	7.40617e-10	5.57219e-11	0	0	2.681e-08	1.49502e-09	0	0	1.45	18.88
Q9Y6V0-6	PCLO	High	[R].EPYDSVEESSESENSPVPQRK.[R]	Q9Y6V0-6 [1508-1528]	High	Low		1	1	2	1	2393.07	0	NaN	NaN	NaN	NaN	NaN	2.8341e+06	NaN	2.17114e+06	2.49202e+06	NaN	NaN	NaN	NaN	2.38075e+06	NaN	NaN	NaN	1.23551e+06	1.017e+07	NaN	NaN	NaN	488293	NaN	1.01742e+06	3.25771e+06	NaN	617403	NaN	1.32085e+06	NaN	569111	NaN	NaN	NaN	NaN	NaN	1.05924e+06	1.74147e+06	2.76228e+06	NaN	NaN	NaN	NaN	NaN	NaN	NaN	NaN	NaN	1.09297e+06	824643	NaN	NaN	NaN	NaN	1.20552e+06	NaN	NaN	NaN	NaN	NaN	NaN	NaN	NaN	NaN	NaN	NaN	NaN	NaN	NaN	NaN	NaN	NaN	NaN	NaN	NaN	NaN	NaN	NaN	NaN	NaN	NaN	NaN	0	0	0.1975	1	0.97	10.2	10.2	10.2	0.108089	0.00425538	0.00425538	0.0268274	0.650659	0.0455291	0.045529	0.381814	1.05	27.89
O14638	ENPP3	High	[K].VPFYEPSHAEEVSK.[F]	O14638 [545-558]	High	High		1	1	34	0	1618.77	1	2.28166e+06	897784	813108	NaN	1.77047e+06	NaN	2.4107e+06	NaN	2.38983e+06	NaN	3.01498e+06	1.41167e+06	NaN	NaN	604274	NaN	NaN	NaN	6.53161e+06	1.04452e+06	1.7625e+06	3.52075e+06	829636	1.8249e+06	1.04072e+06	NaN	1.69208e+06	NaN	1.86046e+06	3.87545e+06	NaN	2.76358e+06	1.84051e+06	NaN	1.95731e+06	1.43933e+06	1.65434e+06	NaN	NaN	5.37825e+06	2.10408e+06	NaN	NaN	424566	NaN	NaN	NaN	2.57665e+06	NaN	2.71345e+06	NaN	NaN	NaN	NaN	NaN	NaN	NaN	2.55864e+06	NaN	NaN	4.50029e+06	NaN	2.4148e+06	NaN	2.74538e+06	3.91968e+06	1.73155e+06	NaN	953784	1.94447e+06	NaN	2.66501e+06	NaN	5.90081e+06	5.40278e+06	3.03509e+06	9.86141e+06	2.75134e+06	NaN	NaN	NaN	3.40031e+06	NaN	0	545	1.912e-06	9.625e-08	6.18	555.7	512.6	512.6	6.62806e-07	5.45829e-08	0	0	2.07557e-06	1.93321e-07	0	0	2.38	30.89
O75955	FLOT1	High	[K].VSAQYLSEIEMAK.[A]	O75955 [199-211]	High	High		1	2	40	0	1468.74	2	2.34596e+06	NaN	NaN	3.31419e+06	1.79869e+06	698901	2.42941e+06	2.64914e+06	1.45756e+06	NaN	2.55036e+06	5.02951e+06	1.59233e+06	NaN	940996	1.43849e+06	NaN	NaN	3.8982e+06	NaN	NaN	3.32824e+06	NaN	2.83315e+06	5.02357e+06	NaN	NaN	NaN	1.38314e+06	5.57682e+06	NaN	NaN	NaN	2.97105e+06	NaN	NaN	NaN	NaN	NaN	NaN	NaN	1.0967e+07	NaN	176756	1.0788e+06	682619	1.00754e+06	1.19782e+06	NaN	2.83199e+06	NaN	NaN	NaN	NaN	NaN	NaN	NaN	NaN	NaN	NaN	NaN	NaN	NaN	NaN	NaN	NaN	NaN	NaN	NaN	NaN	NaN	NaN	NaN	NaN	NaN	NaN	NaN	NaN	NaN	NaN	NaN	NaN	NaN	0	199	1.912e-06	9.335e-09	6.65	557.3	316.8	316.8	2.21676e-07	1.85693e-08	0	0	8.0245e-06	1.89086e-06	1.70118e-06	7.06764e-05	3.13	47.06
O94832	MYO1D	High	[K].EPYYVR.[C]	O94832 [583-588]	High	High		1	1	14	0	826.409	0	1.68381e+06	316736	1.28703e+06	2.2201e+06	1.0992e+06	NaN	756630	NaN	2.52212e+06	NaN	NaN	1265153	553128	NaN	356961	286461	303801	NaN	1.19701e+06	771472	451185	NaN	NaN	972431	243829	NaN	NaN	NaN	NaN	5.09998e+06	NaN	NaN	507219	1.65496e+06	436551	NaN	NaN	5.52972e+07	NaN	1.74651e+06	NaN	NaN	997184	NaN	NaN	NaN	264428	NaN	361098	NaN	710650	NaN	1.46069e+06	NaN	638681	1.28514e+06	919497	1.07634e+06	786913	NaN	NaN	1.78481e+06	NaN	445656	716458	NaN	1.12178e+06	432041	563863	2.78094e+06	1.76724e+06	2.36518e+06	1.10635e+06	897337	1.81729e+06	3.9063e+07	5.86592e+07	NaN	3.54878e+06	NaN	NaN	1.27101e+07	NaN	0	0	0.003928	0.04425	1.43	243.2	66.5	66.5	0.0370263	0.00132851	0.00132843	0.0076524	0.277381	0.0117125	0.0117125	0.0985761	1.2	24.42
Q13103	SPP2	High	[K].VSAQQVQGVHAR.[C]	Q13103 [122-133]	High	High		1	1	31	0	1279.69	1	NaN	NaN	NaN	NaN	NaN	NaN	383090	NaN	691539	NaN	NaN	NaN	NaN	NaN	98147.9	256872	NaN	NaN	NaN	NaN	NaN	NaN	NaN	NaN	267483	719403	NaN	NaN	NaN	1.0058e+06	NaN	NaN	282269	3.58883e+06	575441	638085	NaN	1.44494e+06	NaN	NaN	NaN	459204	3.73147e+06	371037	549010	1.30365e+06	NaN	738576	NaN	NaN	3.97677e+06	655743	NaN	NaN	2.62514e+06	6.60368e+06	2.98548e+06	NaN	NaN	NaN	NaN	NaN	1.36763e+06	NaN	499214	739167	836384	NaN	NaN	NaN	NaN	1.77137e+06	2.08371e+06	4.13356e+06	1.20366e+06	NaN	NaN	662726	4.00779e+06	NaN	NaN	NaN	NaN	0	0	1.912e-06	4.914e-08	10.22	650.7	492.7	492.7	5.98893e-11	6.57614e-12	0	0	1.87543e-10	2.30482e-11	0	0	2.89	19.97
P15311	EZR	High	[K].VSAQEVRK.[E]	P15311 [65-72]	High	High		1	1	131	1	916.521	5	402651	513243	234557	885014	572035	553237	993773	346994	1.17844e+06	502141	1.3532e+06	1.78748e+06	613237	315775	1.01494e+06	661542	186229	121740	3.23712e+06	263233	78586.1	2.33431e+06	551210	1.47427e+06	576470	627177	557833	724380	985663	2.97262e+06	354379	175691	369364	2.17308e+06	183723	1.22172e+06	565612	864020	2.11739e+06	2.09722e+06	1.12137e+06	718051	1.97694e+06	267455	1.36214e+06	714878	8.88165e+06	2.319e+06	1.56397e+06	4.61401e+06	1.63169e+06	1.21229e+06	4.02118e+06	2.78953e+06	4.24262e+06	2.49199e+06	1.05834e+06	699273	703706	179970	2.86771e+06	1.44707e+06	1.78314e+06	800658	4.23831e+06	947419	1.4658e+06	529893	1.61211e+06	7.90966e+06	2.75216e+06	2.32853e+06	3.33858e+06	849419	1.08878e+06	690553	1.07369e+06	370680	3.86801e+06	691446	NaN	768864	NaN	0	65	1.642e-05	0.0002691	4.07	549.1	105.6	105.6	8.57516e-05	1.05545e-06	7.56227e-07	5.26593e-05	0.00309476	5.66912e-05	5.6534e-05	0.000874976	1.78	16.85
P01024	C3	High	[K].FDLK.[V]	P01024 [1361-1364]	High	n/a		1	1	18	0	522.292	1	2.08706e+06	2104866	NaN	NaN	806084	1.77562e+06	1.61107e+06	579114	NaN	859731	NaN	1.56358e+06	1.12518e+06	1.55555e+06	232101	2.03112e+06	1.74673e+06	1.06761e+06	NaN	390461	1.6214e+06	9.3925e+06	NaN	NaN	651192	1.22327e+06	1.20599e+06	NaN	NaN	1.89465e+06	896929	748600	NaN	555623	NaN	789596	NaN	153515	NaN	NaN	284472	NaN	NaN	NaN	619880	641780	603393	NaN	244661	419126	634908	677379	1.59518e+06	833172	1.45589e+06	810616	483191	NaN	1.04917e+06	1.19495e+06	369140	139830	3.01746e+06	790111	NaN	NaN	1.44217e+06	454331	2.25341e+06	316217	1.73199e+06	1.7078e+06	2.66273e+06	NaN	2.57289e+06	599818	NaN	427493	5.9761e+06	2.8046e+06	3.79343e+06	1.2198e+06	NaN	0	1361	NaN	NaN	3.93	385.7	385.7	385.7	0.00011709	1.05545e-06	7.23461e-07	5.10308e-05	0.00422112	8.21272e-05	8.19471e-05	0.00107161	NaN	27.41
O75955	FLOT1	High	[K].VSAQYLSEIEMAK.[A]	O75955 [199-211]	High	n/a	1xOxidation [M11]	1	1	1	0	1484.73	1	NaN	NaN	NaN	NaN	NaN	NaN	NaN	NaN	NaN	NaN	NaN	NaN	NaN	NaN	3.47085e+07	2.07798e+06	NaN	NaN	NaN	1.579e+07	1.7309e+07	NaN	NaN	NaN	NaN	NaN	NaN	4.87771e+06	NaN	NaN	NaN	8.05171e+06	9.49667e+06	NaN	NaN	NaN	NaN	NaN	NaN	NaN	NaN	NaN	NaN	NaN	NaN	NaN	NaN	NaN	NaN	NaN	NaN	NaN	NaN	NaN	NaN	NaN	NaN	NaN	NaN	NaN	NaN	NaN	NaN	NaN	NaN	NaN	6.46811e+07	3.91185e+07	3.69065e+07	5.0298e+07	NaN	6.32956e+07	6.01928e+07	NaN	NaN	NaN	NaN	1.19558e+08	9.25163e+07	9.47091e+07	9.24712e+07	NaN	NaN	0	199	NaN	NaN	1.53	67.6	55.8	55.8	0.029448	0.00114542	0.00114529	0.00695554	0.529957	0.0306797	0.0306793	0.265609	NaN	49.39
Q9UBX1	CTSF	High	[K].VPGAGEPK.[S]	Q9UBX1 [131-138]	High	High		1	1	3	0	754.409	0	NaN	NaN	NaN	NaN	NaN	NaN	NaN	NaN	NaN	NaN	NaN	NaN	197873	NaN	NaN	NaN	NaN	NaN	NaN	NaN	NaN	NaN	NaN	NaN	373172	NaN	NaN	NaN	NaN	NaN	NaN	NaN	NaN	573197	NaN	84903.8	NaN	NaN	391795	252213	267861	90591.9	451895	NaN	160351	NaN	591375	NaN	NaN	398712	NaN	NaN	NaN	NaN	NaN	NaN	NaN	72040.6	NaN	293750	578680	85809.6	NaN	NaN	NaN	NaN	NaN	NaN	NaN	NaN	NaN	NaN	NaN	304575	NaN	NaN	NaN	NaN	NaN	NaN	NaN	NaN	NaN	0	131	0.008942	0.151	1.3	221.1	26.4	26.4	0.0503433	0.00177199	0.00177199	0.0105899	0.365639	0.0172495	0.0172495	0.147697	1.22	18.14
Q13813	SPTAN1	High	[R].EQADYCVSHMK.[P]	Q13813 [2436-2446]	High	n/a	1xCarbamidomethyl [C6];1xOxidation [M10]	1	1	5	0	1383.57	1	1.12723e+07	3.36862e+06	4.6426e+06	1.49196e+07	2.17361e+06	NaN	NaN	NaN	NaN	6.73444e+06	1.06195e+07	1.92874e+07	3.94523e+06	9.96473e+06	1.83885e+06	NaN	NaN	NaN	NaN	9.20334e+06	7.06802e+06	4.49533e+06	1.10757e+07	7.45089e+06	1.41624e+06	9.07846e+06	2.0405e+06	1.76337e+06	1.7984e+06	2.20693e+06	1.38131e+07	6.82563e+06	9.57309e+06	8.79002e+06	8.38544e+06	4.18561e+06	3.82954e+06	7.05139e+06	2.48393e+07	1.44249e+07	1.94767e+07	2.88779e+06	2.45932e+06	915150	NaN	NaN	1.70674e+06	NaN	1.45896e+07	7.56822e+06	1.30289e+07	1.01195e+07	1.7904e+07	4.40731e+07	1.65309e+06	4.04308e+06	1.57183e+06	1.37946e+07	1.38109e+07	7.08142e+06	1.17854e+07	1.29924e+07	1.19925e+07	1.93599e+07	1.38592e+07	2.5682e+06	1.73144e+06	2.71222e+06	8.44241e+06	8.7551e+06	1.14228e+07	NaN	NaN	2.86488e+06	NaN	1.17631e+07	2.21487e+07	3.71504e+06	8.89353e+06	5.90557e+06	5.3536e+06	1.05269e+07	NaN	0	2436	NaN	NaN	0.98	49	43.5	43.5	0.104427	0.00402694	0.00402689	0.025244	0.81187	0.0797649	0.0797648	0.568163	NaN	33.02
P15311	EZR	High	[K].VSAQEVR.[K]	P15311 [65-71]	High	n/a		1	1	63	0	788.426	4	2.18323e+06	1.7036e+06	1.27368e+06	3.35135e+06	3.6419e+06	1.58051e+06	7.6953e+06	2.71285e+06	6.52228e+06	1.83039e+06	4.34434e+06	3.82446e+06	2.27682e+06	3.52447e+06	555811	1.16721e+06	652182	1.61418e+06	3.60628e+06	2.84513e+06	2.27641e+06	3.89444e+06	2.17231e+06	3.69318e+06	5.65004e+06	2.95027e+06	1.62255e+06	678420	1.27987e+06	3.01124e+06	821888	1.87919e+06	4.06328e+06	1.75609e+07	6.33168e+06	1.57444e+06	2.41724e+06	4.28385e+06	6.13556e+06	1.18797e+07	8.09405e+06	4.59755e+06	4.34644e+06	1.09915e+06	3.46727e+06	3.36032e+06	3.0514e+06	4.18555e+06	3.66487e+06	1.47611e+07	5.33983e+06	3.19866e+06	5.66679e+06	3.46144e+06	911918	2.51609e+06	1.16458e+06	3.0812e+06	3.78688e+06	1.05517e+06	1.66207e+07	5.42494e+06	5.54567e+06	4.34612e+06	1.69052e+07	8.63307e+06	3.22181e+06	382293	1.66471e+06	4.50343e+06	5.38018e+06	6.28332e+06	3.26803e+06	2.59906e+07	6.78526e+06	1.21162e+06	1.30852e+07	2.258e+07	3.45761e+07	4.46861e+06	7.33287e+06	8.1743e+06	NaN	0	65	NaN	NaN	3.46	412.5	116.5	116.5	0.00034739	1.91405e-06	1.90689e-06	9.1191e-05	0.012423	0.000330493	0.000330439	0.00327149	NaN	18.07
O75891-3	ALDH1L1	High	[K].VPGAWTEACEQK.[L]	O75891-3 [240-251]	High	High	1xCarbamidomethyl [C9]	1	4	56	0	1375.63	1	1.03462e+07	7.7732e+06	NaN	9.33411e+06	978990	1.48987e+06	NaN	2.15656e+06	1.36307e+06	8.13209e+06	1.09812e+07	1.98223e+07	6.21686e+06	4.52381e+06	1.95531e+06	1.82786e+06	1.67549e+06	1.89368e+06	NaN	NaN	5.78774e+06	1.05532e+07	8.54395e+06	3.44969e+06	2.84148e+06	4.94496e+06	1.85551e+06	769322	4.89628e+06	6.63421e+06	1.63735e+07	6.39318e+06	1.18047e+07	3.0902e+07	6.52735e+06	6.39787e+06	3.64309e+06	1.15401e+07	7.73761e+06	1.65744e+07	1.00361e+07	3.91932e+06	2.22486e+06	2.0114e+06	2.46699e+06	1.41961e+06	2.17688e+06	3.03363e+06	9.73349e+06	7.09078e+06	1.10897e+07	1.37645e+07	1.44826e+07	7.05486e+06	1.51251e+06	3.53002e+06	2.12967e+06	1.93385e+07	NaN	1.49154e+07	1.52049e+07	2.58458e+07	4.2039e+06	1.35937e+07	5.8087e+06	2.96648e+06	1.83899e+06	NaN	NaN	8.24049e+06	NaN	3.40729e+06	2.35069e+06	9.41903e+06	2.44739e+06	1.24149e+07	2.92674e+07	3.73109e+06	2.71908e+07	4.10398e+06	NaN	5.28218e+06	NaN	0	0	1.912e-06	5.297e-10	6.97	528.3	430.3	430.3	1.08047e-07	9.03958e-09	0	0	3.91125e-06	1.89086e-06	1.81276e-06	7.38934e-05	2.83	30.6
P00167-1	CYB5A	High	[R].EQAGGDATENFEDVGHSTDAR.[E]	P00167-1 [53-73]	High	High		1	3	9	0	2205.93	0	NaN	NaN	NaN	NaN	NaN	NaN	NaN	NaN	NaN	NaN	NaN	NaN	NaN	NaN	401825	NaN	NaN	NaN	NaN	2.57686e+06	NaN	NaN	NaN	NaN	NaN	NaN	NaN	NaN	NaN	3.88056e+06	NaN	1.05624e+06	NaN	1.01339e+07	NaN	1.96231e+06	NaN	NaN	NaN	NaN	1.69018e+06	NaN	NaN	NaN	NaN	NaN	NaN	NaN	NaN	4.91538e+06	NaN	3.4507e+06	NaN	NaN	822948	3.48105e+06	NaN	NaN	NaN	NaN	NaN	NaN	NaN	NaN	4.95726e+06	NaN	NaN	NaN	773501	NaN	NaN	NaN	1.77718e+06	8.02935e+06	NaN	NaN	NaN	NaN	NaN	NaN	5.39962e+06	NaN	NaN	0	0	1.912e-06	6.305e-16	16.76	904	904	904	1.74644e-17	2.36429e-18	0	0	1.39869e-16	1.95488e-17	0	0	5.42	30.62
P02746	C1QB	High	[R].FDHVITNMNNNYEPR.[S]	P02746 [142-156]	High	High		1	1	14	0	1863.84	1	2.70231e+06	NaN	NaN	NaN	NaN	NaN	NaN	NaN	NaN	NaN	NaN	NaN	3.19292e+06	NaN	NaN	NaN	8.61561e+06	NaN	1.56144e+07	2.08055e+06	NaN	NaN	NaN	NaN	NaN	NaN	NaN	NaN	NaN	2.44548e+07	7.14566e+06	NaN	3.48437e+06	NaN	7.31321e+06	NaN	2.02142e+07	2.42271e+06	NaN	1.76012e+07	NaN	NaN	2.51081e+07	1.26927e+06	NaN	NaN	1.63533e+06	4.4865e+06	1.70642e+06	NaN	NaN	7.37295e+06	NaN	NaN	NaN	NaN	NaN	2.4585e+07	NaN	NaN	6.63367e+06	5.18016e+06	4.08739e+06	NaN	3.25788e+06	NaN	NaN	NaN	NaN	2.70839e+06	NaN	1.11713e+06	NaN	NaN	NaN	4.46239e+06	NaN	NaN	3.78751e+06	NaN	NaN	NaN	NaN	0	142	1.912e-06	8.412e-12	11.46	728.8	728.8	728.8	3.50416e-12	4.37994e-13	0	0	2.80643e-11	3.15254e-12	0	0	4.11	45.94
P04114	APOB	High	[K].FDHTNSLNIAGLSLDFSSK.[L]	P04114 [1751-1769]	High	High		1	1	33	0	2066.02	1	2.41886e+06	430835	432619	550434	1.40131e+06	614411	1.15414e+06	502733	3.22899e+06	506640	1.80818e+06	2.71728e+06	1.40672e+06	803904	497921	827411	644129	1.134e+06	147776	966138	2.09538e+06	1.47985e+06	614385	696790	1.01778e+06	1.11603e+06	972938	766564	790398	NaN	1.6856e+06	1.57341e+06	760481	NaN	NaN	538266	2.4632e+06	1.61416e+06	NaN	3.81565e+06	975355	1.47938e+06	2.38889e+06	976235	775248	1.65171e+06	1.00839e+06	2.24857e+06	715019	3.47254e+06	1.0234e+06	2.28704e+06	704570	789268	792424	1.2619e+06	691473	422933	2.2028e+06	2.17638e+06	1.64658e+06	1.03691e+06	3.17133e+06	426100	1.50593e+06	2.74769e+06	NaN	1.44027e+06	899241	2.18999e+06	2.07547e+06	853186	906367	687834	NaN	3.42978e+06	2.65962e+06	1.18731e+06	1.0449e+06	NaN	1.50683e+06	1.99253e+06	NaN	0	1751	1.912e-06	6.305e-16	17.56	979.6	863.6	863.6	2.72476e-18	3.40048e-19	0	0	9.86352e-17	1.21608e-17	0	0	7.63	59.48
P21281	ATP6V1B2	High	[R].EQALAVSR.[N]	P21281 [30-37]	High	High		1	1	82	0	873.479	3	2.41558e+06	2.31279e+06	3.69243e+06	3.9833e+06	722386	2.90819e+06	4.80549e+06	1.51989e+06	3.29221e+06	2.64215e+06	5.77928e+06	2.7569e+06	5.08255e+06	4.0787e+06	691971	1.60625e+06	3.13851e+06	2.32105e+06	1.07536e+07	2.86963e+06	5.87594e+06	3.09305e+07	2.03362e+06	1.9977e+06	5.81743e+06	7.10919e+06	3.59686e+06	3.53619e+06	1.39156e+07	1.02399e+07	1.99728e+06	3.27978e+06	4.8379e+06	3.15521e+07	4.92268e+06	6.53232e+06	389286	7.41753e+06	6.86401e+06	1.16693e+07	3.85949e+06	4.33531e+06	7.65963e+06	NaN	9.30365e+06	1.82014e+06	2.62988e+06	2.30708e+07	1.88936e+06	7.63696e+06	3.2244e+06	3.76786e+06	4.20633e+06	7.45316e+06	847017	8.43813e+06	3.64793e+06	7.95079e+06	3.6124e+06	5.38303e+06	2.67162e+07	2.69083e+07	6.46044e+06	5.88697e+06	6.10555e+06	6.21016e+06	7.55314e+06	2.11931e+06	1.49333e+06	4.34614e+06	9.43023e+06	4.01309e+06	4.64456e+06	1.14107e+07	3.56223e+06	9.97516e+06	1.21244e+07	6.62068e+06	4.31461e+07	1.11869e+07	2.31249e+06	3.8775e+06	NaN	0	30	0.0001937	0.00229	3.26	364.5	92.1	92.1	0.000555154	5.404e-06	5.40056e-06	0.00012964	0.0197114	0.000560968	0.0005606	0.00509424	1.71	22.7
O60494	CUBN	High	[R].FDIEVTPNCTSNYLELR.[D]	O60494 [2267-2283]	High	n/a	1xCarbamidomethyl [C9]	1	1	1	0	2070.98	0	NaN	331841	NaN	NaN	NaN	533224	NaN	NaN	1.41882e+06	NaN	NaN	NaN	NaN	1.21098e+06	NaN	NaN	NaN	NaN	NaN	NaN	NaN	720550	NaN	NaN	NaN	NaN	NaN	NaN	NaN	NaN	NaN	NaN	433566	NaN	522625	NaN	NaN	NaN	NaN	NaN	NaN	1.05561e+06	1.17945e+06	NaN	NaN	645457	409938	NaN	NaN	730614	202686	NaN	NaN	NaN	NaN	1.26364e+06	NaN	NaN	NaN	NaN	NaN	NaN	NaN	NaN	NaN	1.42682e+06	NaN	NaN	NaN	NaN	NaN	NaN	NaN	592430	2.74214e+06	NaN	3.94472e+06	1.73649e+06	4.38136e+06	NaN	NaN	NaN	NaN	0	2267	NaN	NaN	1.05	46.6	27.7	27.7	0.0891199	0.00322024	0.00322011	0.0195285	0.783659	0.0696097	0.0696097	0.520932	NaN	64.27
Q8WZ42-12	TTN	High	[R].VSAR.[N]	Q8WZ42-12 [15732-15735]	High	n/a		1	1	117	0	432.257	6	4.29577e+06	1.50935e+06	4.44728e+06	1.77039e+06	7.86292e+06	1.07537e+06	2.24326e+06	445771	1.10919e+07	2.48989e+06	1.12378e+06	2.35844e+06	2.1862e+06	408506	1.2416e+06	1.97255e+06	1.21831e+06	1.3613e+06	4.59161e+06	5.35806e+06	3.55384e+06	2.00708e+06	7.21864e+06	3.09069e+07	1.83675e+06	2.27813e+06	4.88046e+06	1.12439e+06	4.55544e+06	6.93242e+06	1.68405e+06	2.741e+06	6.6671e+06	2.39092e+07	1.68715e+06	1.34629e+06	1.02953e+06	3.8663e+06	4.86825e+06	9.01025e+06	4.28951e+06	1.40683e+07	2.79432e+06	694527	2.02106e+06	3.59303e+06	372421	2.34762e+06	2.07253e+06	7.32354e+06	4.77676e+06	1.35647e+06	4.52598e+06	3.33795e+06	5.61499e+06	4.16172e+06	2.38627e+06	6.39901e+06	2.16408e+06	4.90245e+06	1.76186e+06	2.85558e+06	3.04917e+06	3.37624e+06	6.09457e+06	2.64163e+08	4.38941e+07	2.23761e+07	1.83913e+07	1.34978e+07	1.78093e+07	6.33898e+06	4.23118e+06	7.84492e+06	4.10571e+06	4.88882e+06	8.16281e+06	NaN	6.00821e+06	7.18019e+06	888984	2.90609e+06	NaN	0	15732	NaN	NaN	2.92	307.9	307.9	307.9	0.00119352	3.57534e-05	3.56316e-05	0.000201572	0.0414603	0.00101711	0.00101704	0.00898237	NaN	29.75
P31146	CORO1A	High	[R].EPVVTLEGHTK.[R]	P31146 [122-132]	High	Low		1	1	1	0	1209.65	1	NaN	NaN	721324	NaN	NaN	434452	2.76951e+06	835695	NaN	NaN	1.61329e+06	NaN	854182	933417	NaN	459198	NaN	NaN	NaN	NaN	NaN	NaN	NaN	NaN	NaN	NaN	NaN	NaN	NaN	NaN	NaN	NaN	NaN	NaN	942040	413800	NaN	1.55705e+06	6.76227e+06	2.95246e+06	NaN	569887	NaN	NaN	NaN	906833	NaN	NaN	NaN	751084	NaN	NaN	NaN	NaN	440092	NaN	NaN	NaN	NaN	NaN	NaN	NaN	2.47641e+06	NaN	NaN	NaN	NaN	NaN	NaN	NaN	NaN	NaN	NaN	NaN	2.38399e+06	NaN	NaN	2.40759e+06	3.38357e+06	2.90519e+06	2.11013e+06	NaN	NaN	0	0	0.06031	0.8041	0.72	99	30.8	30.8	0.189834	0.00776351	0.00776339	0.0526699	0.896511	0.116151	0.11615	0.683206	1.06	42.64
Q5SZK8	FREM2	High	[R].EPVTFDLDIR.[F]	Q5SZK8 [2836-2845]	High	High		1	1	4	0	1204.62	1	NaN	NaN	345964	NaN	NaN	374235	NaN	NaN	NaN	NaN	NaN	758744	NaN	NaN	159285	NaN	NaN	NaN	NaN	NaN	973643	NaN	NaN	NaN	NaN	1.20398e+06	358069	NaN	NaN	NaN	NaN	348191	NaN	2.05128e+06	NaN	259276	NaN	1.09672e+06	NaN	2.1295e+06	NaN	NaN	NaN	NaN	NaN	NaN	NaN	566450	465411	NaN	NaN	NaN	1.5891e+06	NaN	NaN	NaN	382394	NaN	1.01208e+06	499145	1.49394e+06	976127	NaN	NaN	NaN	NaN	NaN	NaN	NaN	NaN	NaN	NaN	NaN	NaN	NaN	NaN	NaN	NaN	NaN	NaN	NaN	NaN	NaN	0	0	3.826e-05	0.0006137	2.04	247.7	48.6	48.6	0.00913765	0.000331839	0.00033178	0.00237232	0.253023	0.0105075	0.0105074	0.0861351	2.36	53.53
Q9BTY2	FUCA2	High	[R].FDPTWESLDAR.[Q]	Q9BTY2 [34-44]	High	High		1	2	205	0	1336.62	8	3.47655e+06	5.14353e+06	1.31462e+06	3.19513e+06	3.34806e+06	2.50831e+06	6.79596e+06	659799	4.66046e+06	3.60315e+06	5.15381e+06	6.1543e+06	281354	786853	905139	1.4692e+06	1.04294e+06	2.52973e+06	2.86467e+06	3.66838e+06	5.35124e+06	1.60817e+07	1.63634e+06	NaN	1.23637e+07	6.72853e+06	6.20493e+06	5.00015e+06	3.94585e+07	1.8284e+07	5.25625e+06	1.35031e+06	7.4153e+06	1.89319e+07	8.64015e+06	2.85854e+06	4.39382e+06	1.05421e+07	5.30947e+06	2.67006e+07	8.24794e+06	4.34475e+06	8.22423e+06	325451	4.9292e+06	4.25167e+06	4.15193e+06	9.98719e+06	5.73297e+06	1.00786e+07	5.48314e+06	3.27218e+06	5.92191e+06	5.78108e+06	1.1424e+06	5.37229e+06	2.64784e+06	1.22671e+07	6.50548e+06	2.19652e+06	3.58787e+07	1.92931e+07	3.44762e+07	8.06969e+06	3.21279e+07	9.95677e+06	7.0189e+06	6.45148e+06	2.35764e+06	1.02401e+07	1.67094e+07	1.10771e+07	6.1509e+06	5.40669e+06	1.16342e+07	1.55368e+07	1.87815e+07	1.60533e+07	1.90894e+07	1.46355e+07	4.62432e+06	8.41687e+06	NaN	0	34	1.912e-06	3.039e-06	8.55	590.5	359.5	359.5	2.79913e-09	2.05485e-10	0	0	1.01327e-07	7.02147e-09	0	0	3	48.94
Q96FV2	SCRN2	High	[K].EPVGEGEALLGMDLLR.[L]	Q96FV2 [104-119]	High	n/a	1xOxidation [M12]	1	1	3	0	1714.87	1	1.06853e+06	713595	NaN	NaN	NaN	845353	NaN	NaN	961681	490727	NaN	NaN	NaN	NaN	180523	NaN	445181	NaN	1.13859e+06	NaN	NaN	1.43433e+06	409935	NaN	569842	757759	NaN	NaN	2.65632e+06	NaN	NaN	NaN	NaN	NaN	NaN	366918	NaN	NaN	NaN	NaN	NaN	NaN	NaN	193581	NaN	1.31646e+06	629069	821822	NaN	NaN	1.2998e+06	614555	1.51033e+06	NaN	NaN	921345	228941	NaN	1.13528e+06	1.39184e+06	NaN	NaN	NaN	1.90625e+06	NaN	1.05273e+06	NaN	NaN	NaN	1.07753e+06	NaN	890746	1.82323e+06	NaN	NaN	2.63139e+06	NaN	NaN	NaN	NaN	NaN	NaN	NaN	0	104	NaN	NaN	4.15	401	287.4	287.4	7.04917e-05	1.05545e-06	8.48646e-07	5.76236e-05	0.00254538	1.80695e-05	1.79017e-05	0.000331565	NaN	58.68
P08697-1	SERPINF2	High	[K].FDPSLTQR.[D]	P08697-1 [245-252]	High	High		1	2	246	0	963.489	8	2.09651e+07	1.06973e+07	1.1244e+07	3.58694e+07	7.78537e+06	1.61378e+07	1.02694e+07	1.56022e+07	1.93609e+07	2.20997e+07	1.21701e+07	2.66696e+07	1.38815e+07	1.88382e+07	3.89776e+06	7.34998e+06	2.89737e+07	2.05346e+07	3.45115e+07	2.77858e+07	1.62092e+07	2.4105e+07	1.26641e+07	3.71228e+07	2.38142e+07	1.56871e+07	3.07584e+07	2.15736e+07	5.75829e+07	6.42741e+07	1.62902e+07	1.09829e+07	2.10479e+07	4.08394e+07	1.40274e+07	6.72803e+06	1.78352e+07	4.85746e+07	2.17974e+07	8.08909e+07	3.36788e+07	1.80387e+07	2.75379e+07	5.69385e+06	2.4398e+07	1.90113e+07	1.74223e+07	1.23724e+07	1.44599e+07	1.0997e+07	8.16064e+06	3.55986e+07	2.33477e+07	1.91451e+07	1.17447e+07	4.32805e+07	1.27628e+07	4.0352e+07	2.31569e+07	2.77032e+07	143264433	5.44473e+07	3.73343e+07	1.20975e+07	8.11972e+07	1.88464e+07	3.17865e+07	1.75649e+07	1.01407e+07	1.63114e+07	1.94982e+07	2.82094e+07	6.15708e+06	3.66084e+07	4.85394e+07	5.16105e+07	6.86277e+07	8.92149e+07	3.35922e+07	2.08024e+07	8.30695e+06	2.63462e+07	NaN	0	245	6.351e-05	0.0008433	4.54	322.3	243.4	243.4	2.89889e-05	1.05545e-06	9.04296e-07	6.0183e-05	0.0010483	8.04682e-06	7.77193e-06	0.000117178	1.87	30.87
P45974-1	USP5	High	[R].VPEQK.[E]	P45974-1 [402-406]	High	n/a		1	1	1	0	600.335	0	NaN	NaN	NaN	NaN	NaN	NaN	NaN	NaN	NaN	NaN	NaN	NaN	NaN	NaN	NaN	NaN	NaN	NaN	NaN	NaN	NaN	NaN	NaN	NaN	NaN	1.42898e+06	NaN	NaN	725923	1.26544e+06	NaN	NaN	NaN	NaN	NaN	NaN	602592	NaN	NaN	NaN	745294	NaN	1.08828e+06	NaN	NaN	NaN	NaN	NaN	NaN	NaN	NaN	NaN	1.31025e+06	1.20917e+06	NaN	NaN	NaN	1.29199e+06	NaN	NaN	7.19512e+06	NaN	NaN	NaN	NaN	NaN	NaN	NaN	NaN	NaN	NaN	1.30187e+06	NaN	NaN	NaN	NaN	NaN	NaN	6.94251e+06	3054286	NaN	NaN	NaN	0	402	NaN	NaN	1.35	311.8	6.8	6.8	0.044345	0.00159458	0.00159449	0.00936841	0.326916	0.0152412	0.0152412	0.129867	NaN	26.22
Q68CK6	ACSM2B	High	[K].FDPLVILK.[T]	Q68CK6 [291-298]	High	High		1	2	5	0	944.582	1	NaN	NaN	NaN	NaN	NaN	NaN	NaN	NaN	NaN	NaN	NaN	NaN	NaN	NaN	334555	NaN	NaN	NaN	NaN	NaN	NaN	454023	NaN	NaN	NaN	NaN	NaN	NaN	350368	NaN	NaN	NaN	NaN	493165	NaN	NaN	NaN	NaN	NaN	NaN	NaN	NaN	NaN	NaN	NaN	NaN	NaN	NaN	NaN	NaN	NaN	NaN	NaN	582615	NaN	NaN	NaN	289307	NaN	NaN	NaN	NaN	535291	NaN	NaN	NaN	NaN	NaN	244486	NaN	NaN	NaN	NaN	NaN	NaN	NaN	NaN	NaN	NaN	NaN	NaN	NaN	NaN	0	0	0.0003945	0.004925	1.76	249.7	125.3	125.3	0.0172885	0.000698876	0.000698813	0.00451081	0.134514	0.00452856	0.00452848	0.0368796	1.36	60.87
P23526-1	AHCY	High	[K].FDNLYGCR.[E]	P23526-1 [189-196]	High	High	1xCarbamidomethyl [C7]	1	2	81	0	1044.46	4	7.45683e+06	3.45595e+06	970266	1.13215e+07	3.72495e+06	1.879e+06	7.97297e+06	2.29658e+06	5.19876e+06	4.64582e+06	6.8522e+06	1.74912e+07	2.72133e+06	928487	2.21754e+06	334800	1.28344e+06	NaN	NaN	5.02322e+06	3.01384e+06	1.02189e+07	3.3814e+06	5.84339e+06	1.3487e+06	6.61611e+06	2.43429e+06	1.43846e+06	6.60221e+06	5.65358e+06	NaN	5.17936e+06	5.8675e+06	2.36911e+07	2.23291e+06	4.49748e+06	3.16709e+06	3.92655e+06	8.25608e+06	1.19475e+07	2.45934e+07	1.68206e+06	4.39536e+06	1.75627e+06	2.7284e+06	1.06191e+06	1.31907e+06	5.6493e+06	1.22406e+07	2.52696e+07	1.23588e+07	2.74041e+07	1.42428e+07	1.83607e+07	1.30582e+06	5.20567e+06	391376	2.17008e+07	1.50965e+07	2.9077e+06	3.574e+07	1.38206e+07	1.39699e+07	4.68211e+06	3.06387e+06	2.52804e+06	2.96983e+06	1.33947e+07	1.36729e+07	1.43416e+07	1.78453e+07	1.59847e+07	7.55757e+06	3.26074e+06	5.44511e+06	7.90726e+06	1.70677e+07	NaN	3.03057e+06	5.49916e+06	NaN	1.36853e+07	NaN	0	0	1.526e-05	0.0001871	4.54	378.3	220.3	220.3	2.87604e-05	1.05545e-06	9.18006e-07	6.08939e-05	0.00104005	8.04682e-06	7.95206e-06	0.000119239	2.57	30.99
Q9UHI7-2	SLC23A1	High	[K].FDMLYK.[I]	Q9UHI7-2 [29-34]	High	High	1xOxidation [M3]	1	3	5	0	832.391	0	NaN	NaN	NaN	NaN	NaN	NaN	794029	NaN	NaN	NaN	NaN	NaN	446718	NaN	407791	NaN	NaN	NaN	NaN	NaN	NaN	1.51631e+06	NaN	NaN	NaN	NaN	NaN	NaN	1.7233e+06	NaN	NaN	NaN	1.06292e+06	NaN	NaN	NaN	755183	NaN	NaN	1.31916e+06	NaN	NaN	943521	146751	2.22055e+06	NaN	NaN	NaN	635029	NaN	NaN	NaN	1.09128e+06	NaN	NaN	720530	296330	NaN	NaN	NaN	NaN	NaN	NaN	NaN	3.72263e+06	NaN	NaN	NaN	NaN	NaN	1.69597e+06	NaN	888181	NaN	814548	NaN	NaN	NaN	NaN	NaN	NaN	NaN	NaN	0	0	0.004455	0.05255	1.14	208	43.7	43.7	0.0717884	0.00249265	0.00249229	0.0148204	0.741281	0.0609845	0.0609844	0.476334	0.98	29.36
Q9UHI7-2	SLC23A1	High	[K].FDMLYK.[I]	Q9UHI7-2 [29-34]	High	High		1	3	19	0	816.396	2	NaN	NaN	NaN	NaN	NaN	NaN	NaN	NaN	745029	NaN	NaN	NaN	605119	NaN	652881	NaN	NaN	NaN	NaN	NaN	NaN	3.63805e+06	NaN	NaN	NaN	NaN	NaN	NaN	1.32038e+06	NaN	NaN	NaN	1.28569e+06	NaN	NaN	NaN	NaN	NaN	1.73139e+06	NaN	646015	NaN	2.19705e+06	NaN	NaN	NaN	NaN	NaN	897522	1.01044e+06	436838	NaN	NaN	1.25018e+06	NaN	NaN	NaN	NaN	NaN	NaN	NaN	1.1458e+06	1.1731e+06	NaN	2.81297e+06	NaN	NaN	NaN	NaN	NaN	2.10178e+06	NaN	796721	NaN	NaN	NaN	NaN	NaN	NaN	NaN	NaN	NaN	NaN	0	29	0.0009583	0.01434	1.76	255.3	41.9	41.9	0.0175548	0.000704957	0.000704892	0.00456692	0.398735	0.0192943	0.0192942	0.166395	1.1	40.17
Q9UHD8-1	2021-09-09	High	[K].VPEVPTAPATDAAPK.[R]	Q9UHD8-1 [172-186]	n/a	High		1	5	1	0	1463.77	0	NaN	NaN	NaN	NaN	NaN	NaN	NaN	NaN	NaN	NaN	NaN	1.1771e+06	NaN	NaN	359576	NaN	NaN	NaN	NaN	NaN	NaN	NaN	NaN	NaN	NaN	NaN	NaN	NaN	NaN	NaN	NaN	NaN	NaN	NaN	NaN	NaN	NaN	NaN	NaN	NaN	NaN	NaN	NaN	NaN	NaN	NaN	NaN	648271	NaN	NaN	NaN	NaN	1.87943e+06	NaN	NaN	1.09301e+06	NaN	NaN	NaN	NaN	NaN	NaN	NaN	NaN	NaN	NaN	NaN	NaN	714500	3.2165e+06	1.13855e+06	919036	2.00477e+06	NaN	NaN	NaN	NaN	NaN	NaN	NaN	NaN	NaN	NaN	0	0	1.912e-06	7.236e-06	NaN	NaN	NaN	NaN	NaN	NaN	NaN	NaN	NaN	NaN	NaN	NaN	2.58	35.72
P39019	RPS19	High	[K].VPEWVDTVK.[L]	P39019 [30-38]	n/a	High		1	1	15	0	1072.57	0	NaN	NaN	1.38331e+06	NaN	NaN	363254	650783	777256	NaN	NaN	950380	1.3081e+06	NaN	794173	433475	NaN	NaN	NaN	NaN	NaN	NaN	NaN	970285	NaN	NaN	NaN	NaN	456167	NaN	1.55934e+06	NaN	NaN	589288	1.49393e+06	NaN	NaN	717977	NaN	NaN	NaN	NaN	NaN	2.88728e+06	502353	NaN	NaN	NaN	2.04952e+06	NaN	NaN	775344	NaN	NaN	NaN	1.0855e+06	NaN	374781	NaN	NaN	2.13366e+06	NaN	NaN	NaN	NaN	NaN	NaN	NaN	NaN	1.03226e+06	1.08825e+07	NaN	NaN	1.94271e+06	NaN	NaN	NaN	7.68219e+06	2.56243e+06	NaN	5.4106e+06	NaN	2.69815e+06	NaN	0	0	1.282e-05	9.464e-05	NaN	NaN	NaN	NaN	NaN	NaN	NaN	NaN	NaN	NaN	NaN	NaN	2.16	40.82
Q9Y6U3	SCIN	High	[K].EPVHLLSLFK.[D]	Q9Y6U3 [478-487]	High	High		1	3	11	0	1182.69	1	NaN	NaN	NaN	NaN	NaN	NaN	NaN	NaN	NaN	NaN	NaN	1.08236e+06	NaN	NaN	NaN	NaN	NaN	NaN	NaN	NaN	NaN	NaN	NaN	2.73633e+06	257186	NaN	NaN	NaN	675884	2.32716e+06	NaN	NaN	NaN	NaN	NaN	NaN	NaN	NaN	NaN	1.99896e+06	NaN	1.02066e+06	1.28327e+06	NaN	730798	NaN	593653	630856	497150	1.41931e+06	347324	NaN	602907	NaN	NaN	1.1756e+06	NaN	700723	NaN	NaN	2.25892e+06	NaN	NaN	NaN	1.61812e+06	NaN	NaN	NaN	NaN	NaN	NaN	NaN	623008	954892	NaN	2.55864e+06	NaN	NaN	NaN	NaN	NaN	NaN	NaN	0	478	0.009791	0.1717	3.42	345.4	177.6	177.6	0.000378712	2.50705e-06	2.47318e-06	0.000133446	0.0135292	0.000424965	0.00042493	0.00378773	0.96	52.71
P06396	GSN	High	[R].VPFDAATLHTSTAMAAQHGMDDDGTGQK.[Q]	P06396 [420-447]	High	High		1	4	392	0	2873.28	7	9.47743e+06	2.60056e+07	1.31926e+07	1.40687e+07	1.03823e+07	8.36852e+06	3.14728e+07	1.66972e+07	4.21934e+07	1.15379e+07	2.56036e+07	2.56373e+07	1.6536e+07	2.91595e+07	4.42669e+06	5.28492e+06	3.92657e+07	3.95295e+06	1.34872e+07	1.58361e+07	1.65927e+07	2.6148e+07	9.87781e+06	4.6815e+07	6.67508e+06	6.07876e+07	1.13793e+07	2.44737e+07	8.13052e+06	4.56861e+07	107128775	1.91289e+07	9.42174e+06	5.32224e+07	1.89626e+07	5.72078e+06	1.34982e+07	3.39642e+07	2.34925e+07	6.47758e+07	4.31559e+07	1.98435e+07	4.08009e+07	2.42999e+06	2.07996e+07	3.50824e+07	1.64624e+07	3.25081e+07	1.284e+07	3.71619e+07	9.15338e+06	4.30721e+07	211704809	7.06501e+07	1.17362e+07	2.28552e+07	6.60885e+06	3.45159e+07	6.91522e+07	2.73096e+07	4.53255e+08	2.98333e+07	2.47485e+07	8.35717e+07	1.14706e+08	2.53574e+07	3.99426e+07	2.67055e+07	1.95968e+07	9.8423e+07	5.81163e+07	14035522	2.8026e+07	4.04019e+07	3.62036e+07	1.11053e+08	6.5463e+08	1.33571e+08	6.4076e+07	1.6681e+08	1.91072e+08	154127870	NaN	0	420	1.912e-06	6.305e-16	27.2	1427	1427	1427	6.26492e-28	1.86103e-28	0	0	2.26788e-26	6.68368e-27	0	0	8.07	40.75
P06396	GSN	High	[R].VPFDAATLHTSTAMAAQHGMDDDGTGQK.[Q]	P06396 [420-447]	High	High	1xOxidation [M]	1	4	437	0	2889.28	6	1.57842e+07	9.87196e+06	1.03081e+07	3.1894e+07	1.18115e+07	1.72167e+07	2.04531e+07	2.17393e+07	1.43114e+07	8.88092e+06	3.87006e+07	4.54081e+07	2.74168e+07	2.23099e+07	4.5908e+06	5.85709e+06	2.78424e+07	8.42353e+06	2.91662e+07	3.01698e+07	7.34073e+06	2.35225e+07	1.6324e+07	1.16804e+07	8.41883e+06	1.08685e+07	1.98235e+07	1.0608e+07	1.64611e+07	3.05414e+07	2.08588e+07	1.20302e+07	1.0693e+07	7.87112e+07	2.28008e+07	1.98383e+07	2.09867e+07	7.10887e+07	3.80779e+07	9.94936e+07	2.73211e+07	1.18145e+07	5.6893e+07	8.52614e+06	5.9413e+07	42957901	1.95668e+07	6.27628e+07	1.81833e+07	1.71446e+07	1.65958e+07	1.99791e+07	2.21178e+07	2.32933e+07	6.22856e+06	2.32887e+07	1.25691e+07	4.66653e+07	5.58636e+06	3.03169e+07	5.92705e+08	3.24182e+07	4.25271e+07	6.25742e+07	6.67243e+07	6.37924e+06	1.96556e+07	7.04849e+06	1.33615e+07	4.63821e+07	2.01117e+07	1.44747e+07	1.56061e+07	2.80757e+07	6.09707e+07	6.98297e+07	3.08957e+08	9.88655e+07	214032710	7.31211e+07	40569041	9.82329e+07	NaN	0	420	1.912e-06	6.305e-16	22.06	1162.5	1162.5	221.8	8.63578e-23	1.28852e-23	0	0	3.12612e-21	4.67919e-22	0	0	6.22	36.89
P06396	GSN	High	[R].VPFDAATLHTSTAMAAQHGMDDDGTGQK.[Q]	P06396 [420-447]	n/a	High	2xOxidation [M14;M20]	1	4	100	0	2905.27	1	1.39551e+07	5.64845e+06	1.99059e+06	3.11264e+07	4.8207e+06	8.21934e+06	4.55678e+06	6.37084e+06	6.94054e+06	4.73712e+06	2.14857e+07	8.05066e+06	1.25611e+07	5.14224e+06	3.96318e+06	3.6898e+06	8.88007e+06	2.05393e+06	9.34648e+06	1.37538e+07	7.54653e+06	2.99875e+06	8.63436e+06	5.1503e+06	9.1853e+06	2.28862e+07	6.76779e+06	3.55389e+06	3.09489e+06	8.82834e+06	7.35344e+06	3.55673e+06	3.7758e+06	3.54674e+07	5.05563e+06	2.60992e+06	5.46676e+06	2.38355e+07	1.38063e+07	5.58803e+07	1.13147e+07	1.06919e+07	4.17163e+07	6.87289e+06	8.18737e+06	8.06474e+06	NaN	2.64995e+07	9.93095e+06	7.32243e+06	8.06102e+06	2.32254e+07	2.27794e+07	1.7284e+07	NaN	1.39676e+07	2.90207e+06	1.47152e+07	NaN	9.25853e+06	3.64707e+07	2.05822e+07	1.04794e+07	3.83113e+07	3.47807e+07	1.09994e+07	9.71091e+06	2.49541e+06	1.18904e+07	4.19769e+07	7.39079e+06	5.54256e+06	2.30765e+06	6.59825e+06	2.60798e+07	3.76853e+07	4.98928e+07	5.98634e+07	2.04399e+07	6.67605e+06	2.09129e+07	2.21538e+07	NaN	0	0	1.912e-06	6.305e-16	NaN	NaN	NaN	NaN	NaN	NaN	NaN	NaN	NaN	NaN	NaN	NaN	6.21	32.64
P06756-2	ITGAV	High	[K].FDLQIQSSNLFDK.[V]	P06756-2 [707-719]	High	High		1	3	4	0	1554.78	0	NaN	NaN	477961	NaN	NaN	NaN	364902	NaN	NaN	NaN	974198	NaN	NaN	NaN	NaN	NaN	NaN	NaN	NaN	NaN	NaN	NaN	NaN	NaN	NaN	NaN	NaN	NaN	NaN	NaN	NaN	NaN	NaN	848047	NaN	NaN	508431	1.1883e+06	NaN	NaN	NaN	NaN	NaN	NaN	NaN	342427	NaN	NaN	423041	NaN	437091	NaN	NaN	NaN	NaN	591115	NaN	NaN	NaN	NaN	2.31702e+06	NaN	1.37697e+06	NaN	901463	NaN	NaN	NaN	NaN	749339	NaN	NaN	428655	NaN	743512	NaN	NaN	1.44659e+06	7.57472e+06	NaN	NaN	NaN	NaN	0	0	0.0003417	0.003938	0.93	211.7	87.6	87.6	0.118304	0.00456287	0.00456287	0.0282319	0.684828	0.0506184	0.0506183	0.414718	2	57.8
P02786	TFRC	High	[K].VSASPLLYTLIEK.[T]	P02786 [496-508]	High	High		1	1	39	0	1433.83	1	890493	1.38472e+06	NaN	NaN	NaN	639455	3.66112e+06	NaN	NaN	310947	NaN	1.64268e+06	985830	NaN	264269	147545	NaN	120797	1.35151e+06	675440	607318	3.97982e+06	NaN	NaN	495490	806528	NaN	174601	963653	3.83051e+06	NaN	601571	2.82362e+06	NaN	1.60331e+06	619096	1.28945e+06	737034	453036	2.35474e+06	500482	754244	738940	187061	1.11307e+06	NaN	NaN	2.63436e+06	1.20511e+06	1.21531e+06	NaN	NaN	1.91202e+06	1.9928e+06	473398	926020	143148	1.24877e+06	384825	430947	NaN	1.58899e+06	2.33393e+06	NaN	1.82468e+06	1.68892e+06	3.39348e+06	NaN	382126	3.47625e+06	601971	801419	579912	2.41252e+06	NaN	2.8479e+06	7.71723e+06	NaN	1.94393e+06	1.39005e+06	888317	NaN	NaN	0	0	1.912e-06	2.035e-08	6.94	534.2	390.2	390.2	1.14296e-07	9.57265e-09	0	0	9.15374e-07	9.4082e-08	0	0	4	62.71
Q9Y274-1	ST3GAL6	High	[K].FDLPYGMR.[T]	Q9Y274-1 [81-88]	High	High		1	1	27	0	998.476	0	NaN	NaN	NaN	500899	NaN	405640	NaN	190339	NaN	NaN	874752	NaN	NaN	423242	238970	NaN	NaN	NaN	1.09868e+06	NaN	NaN	NaN	NaN	NaN	NaN	NaN	NaN	NaN	NaN	NaN	NaN	NaN	NaN	NaN	495656	NaN	NaN	566141	2.77622e+06	1.07181e+06	964882	905168	825371	NaN	546400	NaN	390609	NaN	644565	1.20411e+06	NaN	2.10359e+06	NaN	1.48471e+06	NaN	1.38211e+06	NaN	1.09582e+06	1.11029e+06	NaN	3.22509e+06	1.25781e+06	NaN	788156	734395	NaN	1.04551e+06	NaN	NaN	NaN	592721	NaN	NaN	1.20178e+06	2.15417e+06	NaN	3.3614e+06	2.26199e+06	2.32926e+06	3.53436e+06	586093	NaN	NaN	0	81	0.000469	0.005985	2	276.3	128	128	0.0100271	0.000395875	0.000395853	0.00270879	0.0790025	0.00226186	0.00226182	0.0180711	1.73	48.46
Q96FV2	SCRN2	High	[K].EPVGEGEALLGMDLLR.[L]	Q96FV2 [104-119]	High	High		1	2	43	0	1698.87	2	351474	NaN	NaN	1.57503e+06	500832	250616	381156	529052	528229	452980	NaN	1.34968e+06	208967	NaN	NaN	150573	NaN	387942	1.60015e+06	NaN	NaN	2.8265e+06	384196	1.06092e+06	1.18307e+06	1.33987e+06	NaN	551680	1.14102e+06	2.12754e+06	NaN	377804	426118	3.18479e+06	786168	NaN	NaN	4.04316e+06	1.61276e+06	3.60375e+06	1.5007e+06	1.28558e+06	541053	NaN	700341	680971	8.59439e+06	2.4615e+06	236435	2.82171e+06	1.50678e+06	1.4468e+06	820219	1.41341e+06	3.83752e+06	1.41236e+06	489206	NaN	1.67171e+06	NaN	5.81171e+06	3.74536e+06	1.31436e+06	NaN	1.73937e+06	NaN	1.55966e+06	NaN	NaN	2.92982e+06	890278	805054	383088	1.59798e+06	1.97601e+06	NaN	2.65699e+06	1.61334e+06	NaN	NaN	NaN	NaN	NaN	0	0	1.912e-06	6.103e-12	14.1	760.3	556.1	556.1	7.86287e-15	1.15574e-15	0	0	2.84633e-13	4.40968e-14	0	0	4.54	67
Q13822-1	ENPP2	High	[R].VRDIEHLTSLDFFRK.[T]	Q13822-1 [827-841]	High	High		1	3	22	2	1876.01	1	NaN	NaN	NaN	NaN	NaN	386527	560231	638898	1.86267e+06	NaN	NaN	NaN	NaN	NaN	NaN	NaN	421102	NaN	5.72833e+06	395705	421794	NaN	NaN	NaN	1.00436e+06	NaN	785679	NaN	1.38924e+06	1.16473e+07	NaN	NaN	NaN	NaN	NaN	NaN	NaN	540151	872442	2.98784e+06	NaN	NaN	2.32045e+06	NaN	NaN	962375	NaN	4.50767e+06	951766	NaN	NaN	NaN	NaN	3.8889e+06	344001	4.63097e+06	244405	718678	NaN	NaN	NaN	1.33866e+06	NaN	NaN	NaN	NaN	1.9041e+06	NaN	NaN	1542610	NaN	1.17795e+06	NaN	2.57713e+06	NaN	NaN	NaN	NaN	NaN	NaN	NaN	NaN	NaN	0	827	1.912e-06	6.98e-12	6.91	556.1	458.3	458.3	1.22167e-07	1.07037e-08	0	0	4.42239e-06	1.89086e-06	1.78743e-06	7.31154e-05	3.12	45.69
Q9UL25	RAB21	High	[K].ERHVSIQEAESYAESVGAK.[H]	Q9UL25 [139-157]	High	High		1	1	34	1	2090.01	2	660223	NaN	NaN	NaN	NaN	2.25586e+06	NaN	1.34539e+06	NaN	2.87566e+06	3.74799e+06	1.64984e+06	NaN	NaN	2.77563e+06	993245	1.0582e+06	1.46748e+06	7.79234e+06	723350	1.78584e+06	604968	618525	5.88134e+06	1.38666e+06	NaN	5.43283e+06	1.35202e+06	6.53177e+06	1.3061e+07	NaN	630441	1.86617e+06	NaN	1.31765e+06	1.64172e+06	763349	NaN	3.87146e+06	NaN	2.4493e+06	1.47427e+06	1.09008e+07	833576	3.9088e+06	944732	1.00534e+06	1.28701e+06	NaN	7.12464e+06	2.36573e+06	NaN	1.78568e+06	2.54462e+06	2.38989e+06	7.61159e+06	3.32305e+06	3.76633e+06	NaN	NaN	2.68425e+06	5.17849e+06	NaN	NaN	5.13738e+06	NaN	3.6418e+06	NaN	NaN	4.30112e+06	NaN	7.94106e+06	7.37557e+06	NaN	1.86465e+06	NaN	NaN	NaN	3.21078e+06	NaN	NaN	NaN	NaN	0	0	1.912e-06	1.222e-13	11.27	730.9	637.7	637.7	5.39033e-12	6.62867e-13	0	0	4.31702e-11	6.24991e-12	0	0	5.61	39.02
P12814-1	ACTN1	High	[K].ERLAILGIHNEVSK.[I]	P12814-1 [564-577]	High	High		1	4	29	1	1578.9	1	NaN	NaN	NaN	NaN	NaN	NaN	NaN	NaN	NaN	NaN	NaN	NaN	NaN	NaN	NaN	NaN	NaN	NaN	NaN	NaN	NaN	NaN	NaN	NaN	NaN	2.43222e+06	576416	NaN	3.89915e+07	NaN	NaN	NaN	NaN	NaN	NaN	NaN	1.51137e+06	NaN	NaN	NaN	NaN	NaN	NaN	NaN	NaN	NaN	NaN	NaN	NaN	NaN	NaN	NaN	3.09324e+06	4.86881e+06	NaN	1.74171e+06	NaN	NaN	NaN	NaN	NaN	NaN	NaN	NaN	NaN	NaN	NaN	2.0809e+07	NaN	1.2983e+06	NaN	2.53098e+06	NaN	NaN	NaN	NaN	NaN	NaN	NaN	NaN	NaN	NaN	NaN	0	564	1.912e-06	1.292e-13	11.64	739.1	616.7	616.7	2.26751e-12	3.30215e-13	0	0	8.20828e-11	1.25905e-11	0	0	5.46	34.24
P36639	NUDT1	High	[K].VQEGETIEDGAR.[R]	P36639 [80-91]	High	High		1	4	38	0	1303.61	0	NaN	NaN	NaN	NaN	NaN	NaN	298551	NaN	NaN	70318.9	NaN	716753	NaN	NaN	NaN	NaN	NaN	NaN	577879	NaN	NaN	330134	202103	429028	475295	NaN	NaN	NaN	NaN	NaN	NaN	NaN	526775	2.01663e+06	NaN	325158	NaN	NaN	NaN	NaN	521740	NaN	NaN	NaN	NaN	NaN	NaN	NaN	NaN	NaN	NaN	NaN	NaN	NaN	237580	NaN	NaN	NaN	NaN	NaN	NaN	NaN	NaN	NaN	634601	NaN	NaN	NaN	NaN	595632	NaN	312405	NaN	2.29784e+06	NaN	NaN	NaN	NaN	NaN	NaN	NaN	NaN	NaN	0	0	1.912e-06	4.031e-07	3.57	461.6	180.6	180.6	0.000267962	1.38468e-06	1.29777e-06	9.38791e-05	0.00214516	1.35532e-05	1.34779e-05	0.000337724	2.74	22.83
P31150	GDI1	High	[K].EVEPALELLEPIDQK.[F]	P31150 [365-379]	High	High		1	1	76	0	1722.92	1	877480	503171	NaN	878522	NaN	626075	NaN	NaN	NaN	853739	NaN	793053	NaN	NaN	279735	265783	NaN	NaN	3.62105e+06	NaN	NaN	NaN	494519	NaN	NaN	1.06206e+06	875310	NaN	NaN	1.94005e+06	NaN	440461	726912	1.41937e+06	NaN	357443	548593	NaN	1.49449e+06	2.21407e+06	1.36319e+06	1.21165e+06	1.86835e+06	NaN	1.02632e+06	NaN	NaN	NaN	850196	2.61191e+06	743151	NaN	1.41705e+06	1.15556e+06	442219	1.62789e+06	264279	NaN	NaN	NaN	3.13396e+06	1.61796e+06	980681	1.13934e+06	2.24103e+06	NaN	1.2779e+06	667255	NaN	2.03631e+06	1.59047e+06	NaN	2.08351e+06	1.20372e+06	NaN	NaN	NaN	NaN	NaN	NaN	NaN	NaN	NaN	0	365	1.912e-06	5.206e-12	13	751.6	666.6	666.6	1.0112e-13	1.44346e-14	0	0	8.09853e-13	1.12317e-13	0	0	4.18	63.31
Q9Y6W3	CAPN7	High	[K].ESTCIHSTWDAK.[Q]	Q9Y6W3 [545-556]	High	High	1xCarbamidomethyl [C4]	1	1	124	0	1434.63	1	5.65651e+06	4.9181e+06	1.95979e+06	1.82245e+06	NaN	340543	NaN	447696	NaN	4.25014e+06	6.54805e+06	1.39192e+07	3.24767e+06	4.3616e+06	1.375e+06	660294	NaN	583272	1.30298e+06	5.32618e+06	6.64129e+06	9.74418e+06	3.79592e+06	726457	NaN	4.63127e+06	620486	610308	2.35002e+06	NaN	2.58e+06	3.738e+06	6.32479e+06	1.5458e+07	4.27584e+06	7.64958e+06	6.79489e+06	1.05576e+06	9.49254e+06	1.61075e+06	9.41981e+06	NaN	2.12291e+06	520045	1.64069e+06	NaN	NaN	NaN	3.09115e+06	1.26045e+07	8.10818e+06	3.42793e+06	1.06567e+07	1.53523e+07	1.0271e+06	NaN	1.01123e+06	1.93546e+07	8.92315e+06	2.7107e+06	4.85102e+06	1.58247e+07	8.18795e+06	1.07604e+07	1.84397e+06	NaN	NaN	1.09719e+06	4.90729e+06	4.8855e+06	9.65081e+06	NaN	1.41558e+06	1.78946e+06	1.28761e+06	NaN	NaN	4.65859e+06	1.78147e+07	NaN	NaN	NaN	NaN	0	0	1.912e-06	1.388e-08	12.11	730.7	525.3	525.3	7.75264e-13	9.08554e-14	0	0	2.80643e-11	3.14589e-12	0	0	3.28	24.32
O60271	SPAG9	High	[R].EVENLILENTQLLETK.[N]	O60271 [409-424]	High	High		1	6	5	0	1886.01	1	315715	1471386	NaN	1.70568e+06	1.37457e+06	436828	1.09442e+06	416239	2.37095e+06	1.7097e+06	NaN	1.8381e+06	187397	306615	NaN	212245	NaN	422213	457031	NaN	2.19859e+06	880574	197717	959129	960996	NaN	NaN	NaN	NaN	1.58367e+06	NaN	NaN	199771	775499	NaN	222044	NaN	NaN	NaN	NaN	NaN	NaN	NaN	NaN	NaN	NaN	NaN	NaN	NaN	NaN	NaN	NaN	NaN	NaN	NaN	NaN	NaN	NaN	NaN	NaN	NaN	NaN	NaN	NaN	NaN	NaN	NaN	NaN	566520	842565	479231	1.42176e+06	485995	NaN	NaN	NaN	NaN	NaN	NaN	NaN	NaN	NaN	NaN	0	409	1.912e-06	1.566e-10	10.06	622.5	318	318	8.68011e-11	9.3101e-12	0	0	3.14216e-09	3.05749e-10	0	0	3.87	63.21
Q13557	CAMK2D	High	[K].ESTESSNTTIEDEDVK.[A]	Q13557 [329-344]	High	High		1	6	3	0	1783.77	0	3.71856e+06	1.26661e+06	1.15676e+06	3.0747e+06	NaN	1.42758e+06	1.27375e+06	1.89171e+06	2.5972e+06	1.42201e+06	1.96614e+06	6.51207e+06	2.16867e+06	1.26118e+06	6.66671e+06	1.65562e+06	1.42571e+06	778800	1.27832e+07	3.14039e+06	6.42174e+06	3.9776e+06	3.19605e+06	6.20404e+06	8.87591e+06	3.72165e+06	2.86319e+06	1.94048e+06	6.86293e+06	1.28204e+07	841843	3.48725e+06	4.27486e+06	7.41069e+06	1.04225e+06	6.28537e+06	3.01852e+06	3.50445e+06	6.29488e+06	5.86014e+06	3.71697e+06	5.37406e+06	7.40394e+06	988574	4.55177e+06	2.1064e+06	4.68062e+06	6.28104e+06	5.30791e+06	6.53107e+06	4.68137e+06	3.25706e+06	6.52804e+06	1.12671e+07	2.60138e+06	1.05773e+07	1.75764e+06	7.69265e+06	5.57363e+06	3.48038e+06	1.1e+07	1.24298e+07	6.59137e+06	1.74325e+06	3.68481e+06	2.27579e+06	6.5903e+06	1.27094e+06	2.75088e+06	4.22374e+06	5.17316e+06	2.59284e+06	3.65513e+06	1.14277e+07	1.01249e+07	4.024e+06	6.39887e+06	2.64558e+06	2.84071e+06	1.55388e+06	2.10634e+06	3.45901e+06	NaN	0	0	1.912e-06	6.034e-08	5.7	529.7	388.9	388.9	2.00341e-06	1.2178e-07	0	0	6.27365e-06	1.89086e-06	1.73668e-06	7.17206e-05	3.13	25.09
Q9BXP8-1	PAPPA2	High	[K].VQSIVCTGRR.[Q]	Q9BXP8-1 [1709-1718]	High	High	1xCarbamidomethyl [C6]	1	1	9	1	1175.63	1	143574	98083.7	NaN	299316	NaN	111258	NaN	NaN	123059	NaN	769987	307076	280744	NaN	NaN	NaN	142610	67836.9	NaN	365517	152315	NaN	NaN	NaN	NaN	692702	NaN	NaN	182136	NaN	1.6278e+06	NaN	NaN	1.97655e+06	NaN	500032	NaN	454410	NaN	1.81182e+06	NaN	NaN	445017	NaN	NaN	98718.3	NaN	340736	NaN	NaN	NaN	776233	NaN	NaN	NaN	285069	82395.8	NaN	NaN	NaN	2.05478e+06	1.89286e+06	NaN	436128	NaN	NaN	255911	245255	NaN	NaN	2.11148e+06	NaN	451841	966245	NaN	997218	NaN	NaN	NaN	NaN	NaN	NaN	NaN	0	0	1.169e-05	6.059e-05	2.64	496.4	75	75	0.00229679	6.97449e-05	6.95354e-05	0.000454391	0.0769375	0.00209294	0.00209293	0.0166524	1.81	20.84
P36639	NUDT1	High	[K].VQEGETIEDGARR.[E]	P36639 [80-92]	High	High		1	4	67	1	1459.71	2	528330	1.01849e+06	144541	238539	159102	265149	2.58696e+06	83695	143634	1.22628e+06	5.07683e+06	220859	NaN	141216	773009	1.99439e+06	971855	2.53732e+06	7.78298e+06	2.3293e+06	816724	3.85327e+06	NaN	307424	2.12419e+06	6.25683e+06	3.55379e+06	1.90229e+06	3.04961e+06	1.55694e+07	8.78243e+06	2.85113e+06	2.76411e+07	2.68597e+07	8.0867e+06	3.70755e+06	591603	NaN	3.79599e+06	893876	1.56821e+06	NaN	296556	742097	NaN	3.72218e+06	238885	218933	2.73494e+06	NaN	3.49246e+06	2.80006e+06	1.16992e+06	598908	1.3174e+06	2.08525e+06	3.05982e+06	604887	3.75754e+06	4.06231e+06	9.27494e+06	9.64735e+06	2.68352e+06	3.80655e+06	4.29499e+06	NaN	NaN	915149	864488	1.23507e+06	5.14581e+06	3.76471e+06	401251	1.31262e+07	3.60407e+06	4.42371e+06	1.3366e+06	5.11238e+06	1.15665e+06	5.79223e+06	1.16085e+07	9.1224e+06	NaN	0	0	1.912e-06	3.761e-07	9.37	741.5	400.3	400.3	4.22647e-10	3.30916e-11	0	0	3.38491e-09	3.15074e-10	0	0	2.04	20.25
Q6ZRG5		High	[K].EVEPSATQQEASGHPLKSTK.[E]	Q6ZRG5 [118-137]	n/a	High		1	1	2	1	2124.06	1	NaN	NaN	NaN	2.18595e+06	NaN	1.24784e+06	3.49848e+06	3.49832e+06	4.86488e+06	1.78268e+06	2.48232e+06	NaN	NaN	NaN	835189	NaN	NaN	NaN	NaN	NaN	NaN	NaN	NaN	NaN	NaN	1.37467e+06	3.34048e+06	1.09291e+06	NaN	3.47499e+06	NaN	2.60487e+06	905422	1.70209e+06	3.38713e+06	NaN	1.04728e+06	NaN	NaN	NaN	4.87515e+06	NaN	NaN	755664	NaN	3.41569e+06	929938	NaN	753523	1.85886e+06	NaN	1.85778e+06	NaN	NaN	1.03046e+06	NaN	1.0015e+06	2.30681e+06	NaN	1.05431e+06	NaN	NaN	NaN	NaN	4.51623e+06	NaN	944795	1.97832e+06	NaN	NaN	NaN	NaN	NaN	5.06993e+06	NaN	NaN	NaN	3.68639e+06	NaN	NaN	2.69475e+06	2.69794e+06	NaN	0	0	0.00738	0.1135	NaN	NaN	NaN	NaN	NaN	NaN	NaN	NaN	NaN	NaN	NaN	NaN	1.89	52.29
P33908	MAN1A1	High	[K].EVEIREE.[-]	P33908 [647-653]	High	High		1	1	12	1	903.442	4	1.26253e+06	936447	3.21675e+06	6.78033e+06	1.16639e+06	3.63164e+06	3.18956e+06	2.19902e+06	1.95487e+06	6.45547e+06	1.66096e+07	6.40724e+06	3.94531e+06	7.41829e+06	2.11825e+06	1.43539e+06	3.94656e+06	920822	1.04103e+07	240473	3.73432e+06	1.33146e+06	1.11026e+06	2.86169e+06	NaN	1.22448e+06	1.5248e+06	596166	2.55775e+06	3.10045e+06	1.2534e+06	409551	NaN	1.15443e+06	3.93681e+06	647929	1.18673e+07	2.02978e+07	1.22032e+07	8.47591e+06	5.34954e+06	2.37362e+06	8.33281e+06	257409	1.53978e+07	3.75955e+06	9.39378e+07	1.70736e+06	4.47823e+06	8.83099e+06	1.83113e+06	7.90427e+06	8.65024e+06	1.57903e+07	6.20333e+06	9.95777e+06	2.2372e+06	7.39197e+06	7.1973e+06	4.19736e+06	4.49797e+07	3.74293e+07	NaN	687681	2.25898e+06	802224	1.1789e+06	674046	618489	1.21379e+06	2.99176e+06	812474	7.90423e+06	541102	1.46936e+06	7.5483e+06	NaN	1.92615e+06	NaN	4.11682e+06	621739	NaN	NaN	0	0	0.008726	0.1454	2.52	330.7	48.6	48.6	0.00304381	0.000106389	0.000106345	0.000879185	0.0995907	0.00294082	0.00294078	0.0235115	1.25	22.88
P19320-1	VCAM1	High	[K].EVELIVQEK.[P]	P19320-1 [303-311]	High	n/a		1	1	40	0	1086.6	1	NaN	NaN	NaN	NaN	NaN	NaN	NaN	NaN	NaN	NaN	NaN	NaN	NaN	NaN	NaN	NaN	NaN	NaN	NaN	NaN	NaN	1.07355e+06	617503	NaN	1.38616e+06	909460	1.59199e+06	269611	NaN	NaN	NaN	NaN	821788	4.23089e+06	NaN	392554	NaN	NaN	914418	NaN	NaN	NaN	1.56128e+06	NaN	1.38625e+06	NaN	NaN	NaN	NaN	NaN	NaN	NaN	NaN	NaN	274139	1.22996e+06	NaN	823987	NaN	NaN	NaN	1.48329e+06	NaN	NaN	NaN	NaN	NaN	NaN	NaN	NaN	NaN	NaN	NaN	NaN	NaN	NaN	NaN	NaN	NaN	NaN	1.42055e+06	NaN	NaN	0	303	NaN	NaN	4.54	507.7	210.2	210.2	2.87692e-05	1.05545e-06	9.17287e-07	6.08643e-05	0.00104036	8.04682e-06	7.94235e-06	0.000119126	NaN	37.03
Q8WZ42-12	TTN	High	[R].EVELLKPIEDVTIYEK.[E]	Q8WZ42-12 [13964-13979]	High	n/a		1	1	1	0	1918.04	0	NaN	NaN	NaN	NaN	NaN	389341	458924	164740	NaN	NaN	NaN	NaN	NaN	NaN	262733	201470	764873	NaN	NaN	NaN	NaN	NaN	NaN	NaN	270990	NaN	621007	NaN	570360	NaN	NaN	NaN	NaN	NaN	NaN	NaN	NaN	NaN	NaN	NaN	NaN	NaN	1.03659e+06	NaN	569536	NaN	NaN	377786	NaN	NaN	NaN	NaN	NaN	NaN	NaN	1.12059e+06	NaN	NaN	NaN	NaN	NaN	NaN	NaN	NaN	NaN	NaN	663224	NaN	NaN	NaN	NaN	NaN	884435	NaN	499731	NaN	NaN	NaN	NaN	NaN	NaN	NaN	NaN	0	13964	NaN	NaN	1.18	42.1	42.1	42.1	0.0664858	0.00227959	0.00227956	0.0134342	0.725206	0.0573217	0.0573217	0.455646	NaN	23.33
Q6UX06	OLFM4	High	[K].VQSINYNPFDQK.[L]	Q6UX06 [478-489]	High	High		1	1	290	0	1452.71	6	4.1575e+07	2.29046e+07	1.16935e+07	1.88694e+07	6.13663e+06	7.46298e+06	2.44583e+07	4.31578e+06	1.23528e+07	9.90216e+06	4.63896e+07	1.20421e+07	2.3477e+07	8.28732e+06	5.01661e+06	9.09481e+06	1.36583e+07	6.86287e+06	2.73391e+07	1.48149e+07	1.39342e+07	2.16588e+07	4.9179e+06	1.94454e+07	3.06258e+07	4.83114e+07	6.7021e+07	2.0682e+07	4.63814e+07	2.04564e+07	1.32624e+07	8.73059e+06	3.59129e+06	1.08454e+08	11192687	8.12746e+06	6.53063e+06	4.96747e+07	2.95979e+07	1.22813e+08	1.9546e+07	8.72399e+06	1.2537e+07	3.86354e+06	3.46497e+06	8.27621e+06	2.66916e+07	2.28585e+06	2.31186e+07	1.71516e+07	1.07301e+07	6.35255e+07	3.38666e+07	2.07249e+07	5.70695e+06	1.53567e+07	9.51514e+06	7.14328e+06	5.80155e+07	6.19086e+06	1.27607e+08	9.56609e+07	1.72943e+07	6.13618e+07	3.83778e+07	1.77654e+07	1.36483e+07	1.86122e+07	7.44042e+06	3.87724e+07	8.29437e+07	2.79162e+07	2.32281e+06	2.32624e+07	3.69649e+07	1.61903e+08	4.67766e+07	1.81374e+07	1.53091e+08	1.95143e+07	2.35304e+06	3.09765e+07	NaN	0	478	1.912e-06	4.487e-07	10.65	611.4	395.7	395.7	2.23719e-11	3.07421e-12	0	0	8.09853e-10	1.17681e-10	0	0	3.71	44.53
Q9Y696	CLIC4	High	[K].EVEIAYSDVAK.[R]	Q9Y696 [239-249]	High	High		1	1	99	0	1223.62	7	9.95057e+06	6.42993e+06	7.86029e+06	1.56801e+07	9.38823e+06	1.47412e+07	5.60631e+07	1.119e+07	2.92588e+07	1.54836e+07	4.71634e+07	2.55992e+07	1.61759e+07	2.33233e+07	1.64288e+07	8.28525e+06	9.65001e+06	5.78059e+06	1.15715e+08	8.93482e+06	5.8689e+06	2.65183e+07	9.81779e+06	9.91888e+06	8.48879e+06	1.75082e+07	1.69099e+07	1.24272e+07	3.31353e+07	4.03472e+07	8.26964e+06	1.89315e+07	3.41832e+07	3.71963e+07	3.14731e+07	1.03232e+07	1.42533e+07	5.77867e+07	6.86968e+07	7.86981e+07	2.71372e+07	1.7673e+07	4.9911e+07	9.07721e+06	3.85255e+07	2.61575e+07	1.82063e+07	2.0227e+07	3.30636e+07	4.57476e+07	2.51254e+07	1.36283e+07	5.17114e+07	5.65296e+07	1.9321e+07	3.55427e+07	1.36773e+07	3.33573e+07	2.11007e+07	1.19504e+07	3.53838e+07	5.88436e+07	5.06345e+06	5.29908e+06	8.23519e+06	3.61933e+06	1.40851e+07	2.75038e+06	2.81931e+06	7.83546e+06	6.52406e+06	9.72701e+06	6.78062e+06	1.098e+07	5.03953e+06	1.34884e+07	2.77376e+07	6.05255e+06	8.14881e+06	2.69083e+07	3.00333e+06	3.68969e+06	NaN	0	239	1.912e-06	5.831e-06	9.61	622.4	323.8	323.8	2.45893e-10	2.20602e-11	0	0	8.90124e-09	7.49928e-10	0	0	2.23	36.72
Q8WZ42-12	TTN	High	[PR].ESTR.[EK]	Q8WZ42-12 [4126-4129];[24560-24563];[26724-26727]	High	n/a		1	1	1	0	492.241	0	NaN	NaN	NaN	NaN	NaN	NaN	NaN	NaN	NaN	NaN	NaN	NaN	NaN	NaN	NaN	NaN	NaN	NaN	NaN	NaN	NaN	NaN	NaN	NaN	NaN	NaN	NaN	NaN	NaN	1.7183e+06	NaN	NaN	NaN	NaN	NaN	NaN	NaN	NaN	2.76328e+06	NaN	1.35462e+06	NaN	1.17343e+06	NaN	NaN	NaN	NaN	NaN	NaN	NaN	NaN	NaN	NaN	NaN	NaN	NaN	NaN	NaN	NaN	NaN	NaN	NaN	NaN	NaN	1.62519e+06	NaN	930920	NaN	NaN	4.8329e+06	NaN	837771	NaN	NaN	NaN	NaN	NaN	NaN	NaN	NaN	NaN	3.48312e+06	NaN	0	24560	NaN	NaN	1.26	142.2	142.2	142.2	0.0555844	0.0018905	0.00189037	0.0109884	0.685761	0.050679	0.0506772	0.415123	NaN	30.46
P02788	LTF	High	[R].ESTVFEDLSDEAERDEYELLCPDNTR.[K]	P02788 [230-255]	High	High	1xCarbamidomethyl [C21]	1	2	97	1	3132.36	0	2.49708e+06	3884630	3.03414e+06	5.82259e+06	2.04328e+06	614960	2.16708e+06	1.33873e+06	1.20986e+06	4.81367e+06	2.18176e+07	639313	241607	3.93618e+06	518940	227980	938059	1.57547e+06	5.07252e+06	NaN	NaN	8.86899e+06	316158	NaN	NaN	2.7138e+07	3.44149e+06	1.83434e+06	406701	NaN	NaN	NaN	NaN	1.9913e+07	218068	125769	1.22939e+06	8.33034e+06	7.08064e+06	2.93944e+07	1.02442e+07	808518	NaN	703306	1.26738e+06	1.13665e+06	504585	NaN	8.57024e+06	5.91698e+06	1.56661e+06	7.6775e+06	2.73137e+07	1.03947e+07	936195	NaN	NaN	3.97905e+06	3.65487e+07	NaN	1.67753e+07	4.61739e+06	2.85737e+06	2.74449e+07	1.04372e+07	3.35291e+06	1.8057e+06	6.0443e+06	1.20074e+06	7.97095e+07	1.0722e+07	1.79693e+07	994384	3.61598e+06	2.81175e+06	9.56056e+07	1.39109e+07	358082	4.99518e+07	1.11829e+07	1.60552e+06	5.83741e+06	NaN	0	230	1.912e-06	6.305e-16	19	1006.9	1006.9	1006.9	9.91561e-20	1.3966e-20	0	0	3.58941e-18	5.05915e-19	0	0	5.98	67.6
P02788	LTF	High	[R].ESTVFEDLSDEAERDEYELLCPDNTRK.[P]	P02788 [230-256]	High	n/a	1xCarbamidomethyl [C21]	1	1	73	2	3260.45	3	936769	2.40501e+06	913618	2.0112e+06	NaN	NaN	NaN	NaN	NaN	1.12318e+06	1.13085e+07	NaN	NaN	1.97479e+06	NaN	NaN	NaN	NaN	NaN	NaN	NaN	4.048e+06	1.21295e+06	3.54142e+06	NaN	2.23573e+07	2.55307e+06	1.17864e+06	2.06952e+06	NaN	NaN	NaN	NaN	1.12157e+06	1.03378e+06	NaN	NaN	NaN	1.88839e+06	NaN	2.78994e+06	NaN	NaN	NaN	NaN	NaN	NaN	NaN	2.28588e+06	3.91552e+06	NaN	NaN	1.16774e+07	1.1005e+07	NaN	NaN	NaN	NaN	9.57241e+06	NaN	1.26889e+06	NaN	755018	7.77844e+06	1.76315e+06	2.83506e+06	1.32986e+07	4.06504e+06	455991	4.18474e+07	4.27213e+06	1.46548e+07	607908	NaN	NaN	3.07892e+07	NaN	NaN	1.29554e+07	2.64203e+06	1.79814e+06	2.9782e+06	NaN	0	230	NaN	NaN	19.69	1109.7	1109.7	1109.7	2.02868e-20	2.87299e-21	0	0	7.34374e-19	1.06984e-19	0	0	NaN	61.88
P08195-2	SLC3A2	High	[K].EVELNELEPEK.[Q]	P08195-2 [11-21]	High	High		1	4	56	0	1328.66	1	1.19498e+06	NaN	1.27547e+06	2.05205e+06	NaN	2.71781e+06	2.21335e+06	2.35566e+06	1.40545e+06	2.91944e+06	7.97209e+06	NaN	3.59799e+06	6.3714e+06	2.9247e+06	442660	3.98694e+06	1.44346e+06	1.13197e+07	NaN	NaN	1.00382e+06	1.10411e+06	NaN	2.11763e+06	1.79431e+06	2.5932e+06	1.21765e+06	9.87e+06	1.88051e+07	NaN	NaN	2.96955e+06	6.78434e+06	NaN	690489	2.84537e+06	6.06323e+06	NaN	8.42399e+06	4.96008e+06	3.58386e+06	8.51547e+06	536969	5.30605e+06	3.97311e+06	NaN	2.14352e+06	2.05264e+06	5.33394e+06	5.04647e+06	3.92092e+06	NaN	3.34571e+06	723391	6.95352e+06	1.35773e+06	9.59668e+06	2.26231e+06	6.73539e+06	8.07724e+06	3.69312e+06	4.2884e+06	1.8336e+06	1.08025e+07	1.39094e+06	2.49033e+06	3.41735e+06	681729	5.73453e+06	1.52255e+06	4.62206e+06	2.18967e+06	1.73762e+06	4.83879e+06	6.76069e+06	4.8499e+06	9.49809e+06	NaN	NaN	NaN	5.80862e+06	NaN	0	11	1.912e-06	1.722e-05	9.05	630	416.6	416.6	8.95113e-10	6.7612e-11	0	0	3.24027e-08	1.75311e-09	0	0	2.51	40.12
Q14766-4	LTBP1	High	[R].VQEGYTCDCFDGYHLDTAK.[M]	Q14766-4 [1640-1658]	High	n/a	2xCarbamidomethyl [C7;C9]	1	1	4	0	2278.94	0	1.36862e+06	1.02672e+06	484628	1.78563e+06	NaN	NaN	NaN	NaN	NaN	1.04763e+06	2.59361e+06	3.44613e+06	780992	2.26645e+06	NaN	NaN	NaN	NaN	NaN	623639	481426	3.80846e+06	1.21265e+06	NaN	NaN	1.10801e+06	NaN	NaN	NaN	1.44993e+06	NaN	1.96912e+06	1.83893e+06	5.03763e+06	2.61084e+06	2.33582e+06	1.64583e+06	NaN	4.90631e+06	NaN	1.35912e+06	NaN	NaN	NaN	NaN	NaN	NaN	NaN	2.89557e+06	5.69627e+06	1.12325e+06	3.43317e+06	4.05181e+06	4.33161e+06	NaN	NaN	NaN	1.54393e+06	3.18882e+06	2.97876e+06	NaN	1.3928e+06	3.91562e+06	2.41787e+06	2.52803e+06	NaN	NaN	NaN	885728	NaN	1.52911e+06	NaN	632991	NaN	NaN	NaN	NaN	4.28398e+06	8.87951e+06	NaN	2.09496e+06	NaN	NaN	0	1640	NaN	NaN	1.06	64.2	64.2	64.2	0.0876439	0.00318777	0.00318777	0.0192546	0.568349	0.0352182	0.0352182	0.303498	NaN	23.15
Q9BYP7	WNK3	High	[R].ESTADTR.[A]	Q9BYP7 [1314-1320]	n/a	High		1	4	2	0	779.353	0	NaN	NaN	NaN	NaN	NaN	NaN	NaN	NaN	NaN	NaN	NaN	NaN	NaN	NaN	NaN	NaN	NaN	NaN	NaN	NaN	NaN	NaN	NaN	NaN	NaN	NaN	NaN	NaN	NaN	NaN	NaN	NaN	NaN	218435	NaN	NaN	NaN	NaN	NaN	NaN	NaN	NaN	NaN	NaN	NaN	NaN	NaN	NaN	NaN	NaN	NaN	251016	4.96599e+06	NaN	NaN	NaN	NaN	NaN	1.45953e+06	NaN	40420.4	NaN	457263	NaN	NaN	NaN	NaN	NaN	NaN	NaN	655205	NaN	NaN	115535	NaN	NaN	NaN	NaN	NaN	NaN	NaN	NaN	NaN	0	0	0.009663	0.1685	NaN	NaN	NaN	NaN	NaN	NaN	NaN	NaN	NaN	NaN	NaN	NaN	1.04	15.46
Q11201	ST3GAL1	High	[R].ESSYGPEIDSHDFVLR.[M]	Q11201 [153-168]	n/a	High		1	1	3	0	1850.86	1	702203	NaN	NaN	NaN	NaN	695720	NaN	NaN	NaN	NaN	NaN	1.25559e+06	NaN	NaN	184030	313251	343032	NaN	994830	NaN	NaN	NaN	NaN	NaN	NaN	NaN	623708	434776	NaN	1.58812e+06	NaN	360465	481342	NaN	NaN	NaN	NaN	2.66216e+06	1.40502e+06	NaN	NaN	1.24271e+06	1.39016e+06	NaN	NaN	NaN	1.18178e+06	NaN	675469	NaN	NaN	NaN	1.51486e+06	1.36212e+06	567104	1.20508e+06	329712	974357	NaN	NaN	NaN	NaN	NaN	NaN	NaN	NaN	739855	NaN	NaN	NaN	NaN	NaN	NaN	1.50817e+06	1.73512e+06	NaN	NaN	NaN	NaN	NaN	NaN	NaN	NaN	0	0	1.912e-06	6.054e-08	NaN	NaN	NaN	NaN	NaN	NaN	NaN	NaN	NaN	NaN	NaN	NaN	3.12	46.53
O15382	BCAT2	High	[R].EVFGSGTACQVCPVHR.[I]	O15382 [334-349]	n/a	High	2xCarbamidomethyl [C9;C12]	1	2	2	0	1803.83	0	NaN	NaN	NaN	NaN	1.90518e+06	NaN	NaN	NaN	NaN	NaN	NaN	NaN	NaN	NaN	NaN	NaN	NaN	NaN	NaN	NaN	NaN	NaN	NaN	966591	688125	NaN	NaN	NaN	NaN	NaN	NaN	NaN	NaN	NaN	NaN	NaN	NaN	NaN	NaN	NaN	NaN	1.1249e+06	NaN	NaN	NaN	NaN	NaN	NaN	NaN	NaN	NaN	NaN	NaN	NaN	NaN	NaN	NaN	NaN	NaN	NaN	NaN	NaN	NaN	NaN	NaN	1.35815e+06	NaN	NaN	NaN	5.40976e+06	NaN	NaN	NaN	NaN	NaN	NaN	NaN	NaN	NaN	NaN	NaN	NaN	NaN	0	0	1.912e-06	1.589e-09	NaN	NaN	NaN	NaN	NaN	NaN	NaN	NaN	NaN	NaN	NaN	NaN	3.26	31.31
Q96CX2	KCTD12	High	[K].EVFGDTLNESRDPDRPPER.[Y]	Q96CX2 [247-265]	High	High		1	1	37	1	2229.05	2	4.43221e+06	12174655	1.87393e+07	2.84374e+07	1.62073e+06	1.61463e+07	4.81017e+07	8.28433e+06	1.76169e+07	8.07846e+06	6.14794e+07	9.22199e+06	1.37772e+07	1.74745e+07	605306	4.97092e+06	2.32392e+07	9.30892e+06	3.64412e+07	9.12742e+06	9.90181e+06	4.16315e+07	1.27801e+07	1.64508e+07	3.51164e+06	1.85653e+07	1.09694e+07	5.82221e+06	1.95423e+07	6.53525e+07	1.12635e+07	1.67261e+07	1.53833e+07	5.74873e+07	3.76109e+07	1.01202e+07	2.65174e+07	5.41219e+07	3.77387e+07	1.04319e+08	2.66893e+07	9.15414e+06	2.75278e+07	4.06732e+06	1.54321e+07	1.92647e+07	4.36841e+06	1.13431e+07	1.24325e+07	1.28189e+07	8.00362e+06	2.91534e+07	3.18496e+07	1.4862e+07	7.57865e+06	2.52169e+07	5.14959e+06	1.71405e+07	3.91758e+07	3.18729e+07	2.03274e+08	147454505	2.79852e+07	4.13437e+07	6.41467e+07	5.79726e+06	1.92754e+07	NaN	3.16403e+06	2.33676e+07	5.08459e+07	1.89816e+07	4.58248e+07	4.45748e+06	4.22584e+07	1.2106e+08	7.03394e+07	5.38028e+07	2.66586e+08	9.26985e+07	4.46522e+07	3.77155e+07	NaN	0	247	1.912e-06	9.593e-06	4.87	520	415.6	415.6	1.33891e-05	1.05545e-06	9.69906e-07	6.29208e-05	0.000484447	4.24415e-06	4.20897e-06	0.000123885	2.88	30.34
Q14393-2	GAS6	High	[R].EVFENDPETDYFYPR.[Y]	Q14393-2 [77-91]	High	n/a		1	1	1	0	1920.83	1	NaN	NaN	NaN	NaN	NaN	467210	NaN	367179	NaN	NaN	654685	NaN	NaN	369313	194616	169814	NaN	NaN	2.14093e+06	NaN	NaN	NaN	NaN	NaN	NaN	2.36283e+06	NaN	NaN	NaN	NaN	NaN	NaN	NaN	NaN	NaN	NaN	NaN	984614	1.55374e+06	1.35764e+06	663174	NaN	NaN	NaN	NaN	NaN	NaN	NaN	NaN	1.32903e+06	NaN	NaN	NaN	NaN	1.21644e+06	NaN	NaN	836979	NaN	NaN	NaN	NaN	NaN	NaN	NaN	NaN	NaN	NaN	NaN	NaN	NaN	NaN	NaN	NaN	1.33128e+06	NaN	3.80047e+06	NaN	NaN	NaN	NaN	NaN	NaN	0	77	NaN	NaN	1.24	128.3	77.7	77.7	0.0577566	0.00194097	0.00194092	0.0112338	0.69442	0.0518569	0.0518568	0.422762	NaN	64.13
P07360	C8G	High	[R].VQEAHLTEDQIFYFPK.[Y]	P07360 [169-184]	High	High		1	1	175	0	1964.98	2	714894	1.97441e+06	3.1471e+06	5.78238e+07	5.42406e+07	3.89195e+06	5.14081e+07	3.98341e+06	5.99777e+07	5.57313e+07	4.01302e+07	5.66328e+07	2.68852e+07	9.59754e+06	347448	789422	1.30069e+07	NaN	5.40218e+06	1.47185e+07	1.51668e+06	5.42372e+06	1.57498e+06	1.68113e+08	5.74264e+06	2.27792e+07	1.26693e+07	755817	3.1971e+06	1.71714e+07	9.34422e+06	8.38421e+06	440368	5.85142e+08	8.60091e+06	664537	6.02618e+06	5.33156e+07	1.37273e+07	1.27193e+08	1.3188e+08	4.47573e+07	1.07346e+07	5.20914e+06	9.73835e+06	2.71379e+07	4.94085e+06	1.58945e+07	3.21201e+07	2.16651e+08	4.52379e+07	2.47535e+08	2.91468e+07	1.72291e+07	1.13596e+06	1.00253e+07	2.37357e+06	3.26279e+07	7.25125e+06	8.63154e+06	4.69524e+08	1.34499e+07	1.82336e+07	7.77324e+06	2.09495e+07	158386196	1.69254e+07	4.19933e+07	2.50668e+07	2.36133e+07	2.53592e+07	4.8736e+06	5.4785e+06	7.19472e+06	8.04744e+06	3.45928e+07	2.44929e+07	1.95046e+07	4.15331e+07	1.54519e+07	3.45243e+06	1.64172e+07	NaN	0	0	1.912e-06	6.305e-16	15.91	930.1	763.2	763.2	1.23158e-16	1.79701e-17	0	0	9.86352e-16	1.18589e-16	0	0	6.2	51.31
Q14353-1	GAMT	High	[K].VQEAPIDEHWIIECNDGVFQR.[L]	Q14353-1 [78-98]	High	High	1xCarbamidomethyl [C14]	1	2	21	0	2555.2	1	991278	870921	531480	2.39435e+06	1.27681e+07	893260	NaN	1.11803e+06	1.07879e+07	7.8113e+06	2.02011e+06	4.21146e+06	2.48821e+06	712407	NaN	NaN	NaN	NaN	NaN	NaN	NaN	1.59003e+06	791491	3.84695e+07	2.21015e+06	2.47406e+06	1.57964e+06	NaN	1.82308e+06	NaN	NaN	1.17807e+06	1.24453e+06	NaN	1.62711e+06	808071	NaN	NaN	1.18409e+06	1.57348e+06	7.28446e+06	1.25767e+07	NaN	457682	1.14025e+06	1.03356e+06	783114	1.0003e+06	3.13524e+06	2.19425e+07	4.57616e+06	1.58512e+07	2.42023e+06	NaN	NaN	NaN	NaN	NaN	1.0487e+06	NaN	1.34943e+07	4.69589e+06	NaN	1.27599e+06	1.35176e+06	3.34473e+07	5.30884e+06	2.68339e+06	1.29095e+06	1.40569e+06	2.48216e+06	NaN	852437	NaN	NaN	NaN	2.81754e+06	NaN	1.63136e+07	NaN	NaN	NaN	NaN	0	78	1.912e-06	2.393e-08	10.35	600.4	600.4	600.4	4.46654e-11	5.2275e-12	0	0	1.39869e-10	1.77391e-11	0	0	4.57	54.88
P15309-1	ACPP	High	[K].ESSWPQGFGQLTQLGMEQHYELGEYIR.[K]	P15309-1 [60-86]	High	High		1	3	300	0	3183.48	2	1.54241e+06	1.61861e+06	1.7527e+06	5.09808e+06	1.5511e+07	9.95871e+06	1.62543e+07	4.5456e+06	5.79656e+06	1.92352e+07	1.88926e+07	7.71556e+06	431476	1.09602e+07	6.58242e+06	1.63443e+06	1.96068e+06	2.03488e+06	1.17722e+08	481999	2.70588e+06	3.67051e+06	NaN	1.68251e+07	5.22376e+06	3.25319e+06	1.07032e+07	1.14109e+07	2.35377e+07	1.99372e+07	NaN	2.24957e+06	NaN	3.05956e+07	2.58004e+06	NaN	1.27484e+06	6.42442e+07	1.22377e+07	1.83801e+08	2.15633e+07	4.99095e+07	5.02245e+06	925783	7.26233e+06	8.7742e+06	1.23945e+07	1.40674e+07	1.0102e+07	4.80342e+07	1.17667e+07	1.63256e+07	8.00912e+06	6.69008e+06	6.90849e+06	4.7789e+06	3.41221e+06	2.09475e+07	1.22946e+07	5.39326e+06	1.59828e+07	1.70853e+07	9.32119e+06	1.07937e+06	1.31484e+07	1.56366e+07	9.21486e+06	3.94198e+06	1.34313e+06	85649475	2.79796e+07	4.73745e+06	6.07162e+07	2.63069e+07	6.15516e+07	7.93214e+06	2.11699e+07	4.80382e+06	1.39733e+07	4.92997e+06	3.85681e+06	6.9348e+06	NaN	0	0	1.912e-06	6.305e-16	20.47	1078.7	1078.7	1078.7	3.39017e-21	4.77348e-22	0	0	1.22723e-19	1.84753e-20	0	0	6.16	66.82
Q86TH1	ADAMTSL2	High	[R].VQECPPDGR.[S]	Q86TH1 [102-110]	High	High	1xCarbamidomethyl [C4]	1	1	99	0	1057.47	1	1.35752e+06	856222	NaN	3.33943e+06	633082	93285.9	196427	124926	563519	2.4163e+06	1.80387e+06	4.73701e+06	348631	461695	NaN	76398.6	NaN	221405	694906	876979	NaN	1.13394e+06	1.49088e+06	NaN	1.21597e+06	851446	132101	65664.1	382221	1.0097e+06	483589	1.06885e+06	1.24446e+06	6.63541e+06	978564	1.19938e+06	1.15582e+06	594278	1.55655e+06	1.55149e+06	8.51429e+06	975050	484145	NaN	368327	NaN	NaN	259073	3.81576e+06	2.59875e+07	4.14423e+06	1.06897e+07	3.69363e+06	1.75369e+06	194730	385439	NaN	1.19197e+06	898893	NaN	NaN	1.17336e+06	2.71833e+06	1.52042e+06	1.19395e+06	NaN	447838	266998	818870	445143	1.1659e+06	NaN	303032	2.9624e+06	397884	NaN	859474	1.40061e+06	1.00257e+06	NaN	540236	483426	NaN	0	102	1.526e-05	0.000177	7.6	446.5	421.9	421.9	2.53872e-08	2.30149e-09	0	0	9.19004e-07	9.49421e-08	0	0	2.48	18.43
P25789	PSMA4	High	[K].EVEQLIK.[K]	P25789 [232-238]	High	High		1	2	21	0	858.493	1	NaN	NaN	NaN	NaN	NaN	NaN	NaN	NaN	NaN	NaN	NaN	NaN	NaN	NaN	174630	175280	NaN	NaN	NaN	NaN	NaN	NaN	NaN	NaN	NaN	1.77374e+06	631183	535616	NaN	NaN	NaN	NaN	NaN	NaN	NaN	NaN	NaN	NaN	979265	NaN	NaN	NaN	NaN	106779	NaN	NaN	NaN	706470	NaN	NaN	NaN	748819	NaN	2.03243e+06	NaN	1.19734e+07	938257	823909	NaN	NaN	NaN	NaN	NaN	1.24652e+06	NaN	NaN	NaN	NaN	NaN	NaN	NaN	1.00167e+07	713646	NaN	NaN	NaN	NaN	NaN	NaN	NaN	NaN	NaN	NaN	0	0	0.002796	0.03315	2.09	358.1	89.5	89.5	0.00805055	0.000278165	0.000278128	0.00203564	0.0636382	0.00152634	0.00152623	0.0130124	1.21	29.87
P15309-1	ACPP	High	[K].ESSWPQGFGQLTQLGMEQHYELGEYIR.[K]	P15309-1 [60-86]	High	High	1xOxidation [M16]	1	3	597	0	3199.48	4	1.05845e+07	1.13869e+07	1.51756e+07	1.4667e+07	4.78853e+07	2.57341e+07	1.09257e+07	8.87638e+06	3.38388e+06	4.19454e+07	3.87571e+07	1.60881e+07	6.73634e+06	1.9962e+07	1.48199e+07	6.05716e+06	7.50767e+06	7.64221e+06	6.14064e+07	7.79164e+06	1.06248e+07	1.68279e+07	6.85745e+06	1.52808e+07	1.56627e+07	2.09213e+07	2.51392e+07	3.25966e+07	4.18514e+07	2.47818e+07	1.55315e+07	2.55228e+07	1.33589e+07	5.9789e+07	1.57285e+07	5.86653e+06	6.59783e+06	9.39026e+07	3.84375e+07	2.50442e+08	3.62314e+07	5.27134e+07	1.93117e+07	8.32035e+06	1.61824e+07	9.25037e+06	2.09436e+07	1.25217e+07	4.01596e+07	7.00662e+07	3.2167e+07	3.2322e+07	3.07189e+07	1.36204e+07	1.83132e+07	1.60276e+07	9.12801e+06	3.57245e+07	3.11634e+07	2.80747e+07	6.68858e+07	2.82051e+07	5.71671e+07	2.91768e+07	3.13083e+07	1.53855e+07	3.43575e+07	1.89438e+07	1.23325e+07	6.37784e+07	5.70362e+07	1.53593e+07	6.89437e+07	2.45489e+07	4.13151e+07	5.92929e+07	4.29284e+07	2.46067e+07	3.52315e+07	2.21157e+07	1.76645e+07	2.61793e+07	NaN	0	60	1.912e-06	6.305e-16	17.47	921.6	921.6	921.6	3.39017e-18	4.2822e-19	0	0	1.22723e-16	1.53061e-17	0	0	5.85	64.1
P15309-1	ACPP	High	[K].ESSWPQGFGQLTQLGMEQHYELGEYIRK.[R]	P15309-1 [60-87]	High	High		1	3	577	1	3311.58	26	5.7101e+06	2.97898e+06	3.95015e+06	3.06952e+07	4.89155e+07	3.71562e+07	4.59539e+07	2.39715e+07	3.8226e+07	6.01215e+07	1.00403e+08	3.79711e+07	9.30535e+06	6.11135e+07	4.07478e+07	1.93633e+07	2.48112e+07	6.41624e+06	6.50795e+08	4.80945e+06	4.37952e+06	1.36328e+07	2.04945e+06	8.84887e+07	2.17728e+07	2.73588e+07	5.72032e+07	5.01499e+07	1.13728e+08	2.38143e+08	5.50403e+06	6.4144e+06	6.54793e+06	2.81355e+07	4.19189e+06	5.74831e+06	7.20208e+06	9.72433e+07	4.54328e+07	3.50274e+08	2.64298e+07	8.03259e+07	1.0004e+08	1.08787e+07	3.20537e+07	3.26102e+07	5.62726e+08	8.37395e+07	5.09972e+07	1.50937e+08	5.65205e+07	4.90449e+07	4.60822e+07	5.91622e+07	3.43737e+07	8.66131e+07	1.76617e+07	3.84635e+07	3.47207e+07	1.60812e+07	2.15023e+07	1.90419e+07	1.43947e+07	2.53366e+07	3.09654e+07	6.74976e+07	9.77558e+07	2.64648e+07	1.75121e+07	112153975	1.36699e+08	5.47712e+07	3.39428e+08	3.39145e+07	2.10616e+07	5.90158e+07	2.68742e+07	1.89096e+07	1.98392e+07	2.77585e+07	1.13833e+07	1.51893e+07	NaN	0	60	1.912e-06	6.305e-16	20.31	1064.1	1064.1	1064.1	4.87078e-21	6.45553e-22	0	0	1.7632e-19	2.42822e-20	0	0	7.03	60.8
P84095	RHOG	High	[K].EVFAEAVR.[A]	P84095 [167-174]	High	High		1	1	98	0	920.484	4	7.02617e+06	5.64053e+06	1.38793e+06	6.69548e+06	NaN	1.266e+06	3.98885e+06	2.25834e+06	4.50526e+06	2.22785e+06	NaN	5.31923e+06	4.86671e+06	794565	3.24902e+06	7.04397e+06	7.7703e+06	2.6887e+06	1.11529e+07	4.14014e+06	5.17772e+06	9.15517e+06	2.99077e+06	1.51326e+07	1.7079e+07	4.75146e+06	1.133e+07	7.20639e+06	6.27914e+07	1.27026e+07	NaN	2.67926e+06	5.7119e+06	5.12303e+07	6.87457e+07	1.84762e+07	6.32934e+06	2.42295e+07	1.01638e+07	3.23335e+07	9.23813e+06	6.5507e+06	6.65859e+06	2.00803e+06	6.17646e+06	829699	7.38267e+06	3.67071e+06	8.06198e+06	7.19678e+06	4.19407e+06	7.18554e+06	2.21547e+07	1.20414e+07	4.1959e+06	8.1403e+06	2.01527e+06	7.08556e+06	1.26141e+07	2.97034e+06	7.58277e+07	2.55026e+07	4.10139e+07	3.74977e+07	1.93133e+07	3.34537e+06	3.81454e+06	1.8164e+07	5.5428e+06	2.24773e+07	5.07977e+07	4.86397e+06	4.73873e+06	3.43286e+07	3.82524e+06	4.74902e+07	2.74912e+07	1.83145e+07	6.09768e+06	1.52533e+07	3.51533e+07	3.08045e+07	NaN	0	0	0.0001831	0.002144	2.5	366.2	130.6	130.6	0.0031973	0.000109755	0.000109741	0.000873204	0.0254777	0.000663951	0.000663652	0.00619493	1.63	32.98
Q9H2K8	TAOK3	High	[K].EVETHANNSSIELEK.[L]	Q9H2K8 [496-510]	High	High		1	1	5	0	1699.81	1	512659	NaN	NaN	804810	905971	NaN	NaN	NaN	347595	350056	NaN	2.40877e+06	NaN	383124	1.41806e+06	479765	NaN	NaN	3.89054e+06	NaN	1.70293e+06	791042	1.09882e+06	1.02945e+06	1.71163e+06	1.18337e+06	NaN	NaN	1.05556e+06	NaN	NaN	NaN	745207	NaN	NaN	NaN	NaN	NaN	NaN	NaN	NaN	548292	NaN	521205	712343	NaN	439745	NaN	NaN	1.14444e+06	NaN	NaN	1.2752e+06	NaN	477456	NaN	523331	NaN	NaN	NaN	NaN	1.96172e+06	1.72947e+06	1.60353e+06	2.38714e+06	NaN	798356	285207	1.04603e+06	1.2975e+06	NaN	825359	2.23545e+06	NaN	NaN	NaN	NaN	NaN	3.27577e+06	NaN	NaN	NaN	NaN	0	496	4.9e-05	0.000707	1.51	277.2	171.7	171.7	0.0310021	0.00117761	0.00117742	0.00698435	0.0964796	0.00255705	0.00255691	0.0203266	2.19	25.44
P15309-1	ACPP	High	[K].ESSWPQGFGQLTQLGMEQHYELGEYIRK.[R]	P15309-1 [60-87]	High	High	1xOxidation [M16]	1	3	614	1	3327.57	16	3.95916e+06	1.94489e+06	2.40568e+06	5.82487e+06	3.26622e+07	2.17148e+07	9.11611e+06	8.65724e+06	4.10025e+06	7.27644e+07	5.40244e+07	4.38297e+07	7.64431e+06	1.86267e+07	5.04786e+07	1.12498e+07	1.42128e+07	7.59045e+06	1.88945e+08	1.10399e+06	2.17059e+06	1.21025e+07	1.94921e+06	4.64923e+07	7.83715e+06	3.96257e+07	5.43232e+07	7.7925e+07	1.65136e+08	4.97899e+07	5.50704e+06	7.72244e+06	5.3104e+06	3.83329e+06	5.67782e+06	1.23933e+06	4.46688e+06	6.60269e+07	1.87947e+07	2.64006e+08	1.41248e+07	4.77141e+07	7.6939e+06	7.27759e+06	1.4939e+07	6.29871e+06	1.76231e+07	1.529e+07	4.24985e+07	6.69961e+07	6.64957e+07	3.80694e+07	1.64628e+07	1.14728e+07	3.99601e+07	3.56758e+07	1.5666e+07	5.65624e+06	7.44133e+06	1.06772e+07	7.30227e+06	7.73044e+06	1.86173e+07	1.72259e+06	1.52642e+07	4.64925e+07	6.74829e+06	1.95269e+07	1.56915e+07	6.10154e+07	1.2125e+08	1.585e+07	2.15056e+08	5.95911e+06	4.44468e+06	9.27615e+06	1.23693e+07	6.20788e+06	2.25975e+06	2.88967e+06	5.97617e+06	1.13333e+07	NaN	0	0	1.912e-06	6.305e-16	17.92	952.8	952.8	952.8	1.19207e-18	1.55361e-19	0	0	4.31523e-17	5.6031e-18	0	0	4.47	58.18
A8K2U0	A2ML1	High	[R].EVEREQLPDK.[C]	A8K2U0 [269-278]	High	High		1	1	21	1	1242.63	2	353724	1.55144e+06	3.11173e+06	1.03421e+06	223552	360315	2.40901e+06	2.34782e+06	1.349e+06	1.3551e+06	2.58353e+06	3.39193e+06	1.22429e+06	1.99297e+06	1.46825e+06	2.72154e+06	653007	2.12017e+06	1.11981e+07	2.76449e+06	4.76539e+06	1.24486e+06	178662	1.19347e+06	420908	730318	NaN	NaN	NaN	468411	NaN	871081	602819	2.36647e+06	NaN	194636	504520	476190	1.76413e+06	NaN	608838	665334	1.07211e+07	498932	1.74048e+06	1.07773e+06	NaN	3.48254e+06	1.82663e+06	6.68385e+06	2.06697e+06	1.73333e+06	8.82243e+06	3.27804e+07	1.01776e+07	10197800	4.96948e+06	3.29894e+06	3.38379e+06	1.06938e+07	NaN	5.13917e+06	NaN	2.30869e+06	581097	1.20614e+06	5.82392e+06	2.09368e+06	2.1239e+06	8.57971e+06	3.0535e+06	1.75527e+07	1.73532e+07	NaN	711252	6.92159e+06	1.03542e+07	NaN	5.64611e+06	8.67172e+06	1.95407e+06	2.84327e+06	NaN	0	0	3.037e-05	0.000449	7.76	678.3	341.1	341.1	1.75073e-08	1.62006e-09	0	0	6.33756e-07	6.71353e-08	0	0	1.26	20.25
Q99538	LGMN	High	[R].ESSYACYYDEK.[R]	Q99538 [214-224]	High	High	1xCarbamidomethyl [C6]	1	3	82	0	1414.55	2	2.37232e+06	2.36228e+06	1.45686e+07	1.3792e+07	7.16731e+06	4.17424e+07	1.43925e+08	4.94849e+07	4.76699e+07	1.33752e+07	1.53253e+07	2.44805e+06	9.21034e+06	2.14238e+07	882124	8.62476e+06	2.20793e+07	1.46905e+07	1.97159e+07	2.91274e+06	1.0644e+07	4.07373e+06	2.46624e+06	6.25599e+06	1.16881e+07	1.14322e+07	2.48615e+07	8.57593e+06	1.38789e+07	2.75391e+07	1.34911e+07	3.31331e+07	5.0114e+06	2.26785e+07	2.1641e+06	7.5788e+06	NaN	1.24284e+07	1.95563e+07	5.76826e+06	1.40088e+07	3.43549e+06	NaN	1.24522e+06	2.11056e+06	9.76571e+07	6.66251e+06	NaN	1.56884e+07	2.52456e+07	NaN	3.50474e+06	9.82746e+06	NaN	1.03057e+06	1.78659e+06	1.23319e+06	NaN	NaN	1.1229e+07	9.35746e+06	7.28813e+06	1.33145e+07	2.65752e+07	1.95938e+07	8.94404e+06	2.47751e+07	2.43547e+06	NaN	5.10737e+06	8.26854e+06	2.04026e+07	2.04083e+07	8.4237e+07	3.02515e+07	6.89201e+06	NaN	2.8203e+07	4.09032e+07	NaN	1.19273e+07	1.98061e+07	NaN	0	214	1.912e-06	2.659e-06	7.38	531.1	517.1	517.1	4.12911e-08	3.65053e-09	0	0	3.30693e-07	3.2197e-08	0	0	2.12	29.69
P33261	CYP2C19	High	[K].VQEEIER.[V]	P33261 [323-329]	n/a	High		1	2	1	0	902.458	1	NaN	NaN	NaN	NaN	NaN	NaN	NaN	NaN	NaN	NaN	NaN	NaN	NaN	NaN	NaN	NaN	NaN	NaN	NaN	NaN	NaN	NaN	NaN	436507	228505	NaN	NaN	NaN	346978	NaN	NaN	338574	479893	1.59795e+06	490677	NaN	586774	NaN	NaN	1.38225e+06	951953	NaN	248962	NaN	NaN	120962	NaN	217965	NaN	785004	523324	570905	1.2047e+06	NaN	218143	NaN	NaN	1.67205e+06	NaN	NaN	NaN	1.15675e+06	NaN	NaN	NaN	NaN	NaN	NaN	NaN	NaN	NaN	NaN	NaN	NaN	NaN	NaN	NaN	NaN	NaN	NaN	NaN	NaN	NaN	0	0	0.007294	0.1118	NaN	NaN	NaN	NaN	NaN	NaN	NaN	NaN	NaN	NaN	NaN	NaN	0.84	22.11
P21926	CD9	High	[K].EVFDNK.[F]	P21926 [187-192]	High	High		1	1	41	0	751.362	1	4.93666e+06	2.64676e+06	2.29783e+06	5.82714e+06	1.55001e+06	1.36109e+06	2.70337e+06	1.43113e+06	4.16049e+06	3.78592e+06	4.54209e+06	7.93506e+06	1.11276e+06	3.06304e+06	2.60328e+06	1.9282e+06	1.06452e+06	1.46522e+06	9.04383e+06	3.51609e+06	5.52337e+06	5.09861e+06	7.05439e+06	3.6302e+06	1.06975e+07	2.29452e+06	2.51138e+06	3.01458e+06	1.71963e+06	7.46435e+06	3.56383e+06	3.65661e+06	4.67593e+06	1.27766e+07	4.42373e+06	5.91094e+06	4.36198e+06	4.83297e+06	8.86102e+06	9.02902e+06	9.63092e+06	5.85786e+06	5.34441e+06	1.53954e+06	4.14279e+06	1.86304e+06	4.25417e+06	2.76147e+06	3.50721e+06	2.15415e+07	9.61751e+06	5.93627e+06	8.9241e+06	1.09108e+07	2.76843e+06	5.53096e+06	2.66467e+06	1.60054e+06	6.08141e+06	2.53187e+06	NaN	6.70187e+06	6.51639e+06	6.97952e+06	2.64653e+06	1.68397e+06	5.8816e+06	1.51042e+06	3.11762e+06	5.40276e+06	4.79707e+06	2.38677e+06	7.75076e+06	2.634e+07	2.95498e+06	1.42064e+06	441301	3.06771e+06	8.89768e+06	1.98062e+06	3.14844e+06	974879	NaN	0	0	0.006211	0.08786	2.34	286.3	80.6	80.6	0.0045594	0.000157854	0.000157647	0.00112151	0.142701	0.00512839	0.00512768	0.0411931	0.89	20.47
Q9H257-1	CARD9	High	[R].VQELEASVQEGK.[L]	Q9H257-1 [261-272]	n/a	High		1	3	2	0	1316.67	1	NaN	1684866	1.6311e+06	2.48729e+06	NaN	NaN	NaN	NaN	1.1902e+06	NaN	4.28591e+06	NaN	NaN	1.3797e+06	NaN	NaN	NaN	NaN	NaN	2.20073e+06	938659	3.84655e+06	1.50912e+06	NaN	1.55401e+06	NaN	2.5143e+06	NaN	NaN	NaN	2.23795e+06	NaN	1.39923e+06	NaN	NaN	NaN	3.7606e+06	4.27604e+06	1.5955e+06	6.2799e+06	1.20847e+06	NaN	NaN	NaN	NaN	8.96286e+06	6.61296e+06	NaN	1.57029e+06	NaN	628973	1.64769e+06	7.39396e+06	NaN	1.60129e+06	NaN	540445	4.45995e+06	4.46396e+06	5.49195e+06	NaN	1.64739e+06	NaN	NaN	NaN	NaN	NaN	NaN	NaN	NaN	NaN	NaN	NaN	NaN	NaN	NaN	NaN	NaN	NaN	NaN	NaN	NaN	NaN	0	0	0.006749	0.09965	NaN	NaN	NaN	NaN	NaN	NaN	NaN	NaN	NaN	NaN	NaN	NaN	1.82	27.62
P11021	HSPA5	High	[R].EVEK.[A]	P11021 [291-294]	High	n/a		1	1	13	0	504.266	1	1.83325e+06	846915	2.73508e+06	1.06048e+06	135559	221175	452631	309901	972378	540021	4.63491e+06	1.3799e+06	448949	5.01672e+06	212974	NaN	347901	NaN	2.38004e+06	2.2665e+06	508319	8.14063e+06	328821	1.42597e+06	519173	3.54535e+06	215349	163326	NaN	2.66816e+06	6.80465e+06	1.28257e+06	2.21104e+06	4.36451e+07	6.7219e+06	1.87367e+06	1.85163e+06	8.56582e+06	3.56038e+06	2.46711e+07	3.55189e+06	386449	660033	202114	433090	149482	638934	1.91202e+06	310040	2.25879e+06	611438	3.67815e+06	3.42121e+06	NaN	494877	1.20604e+06	197256	4.9588e+06	1.00323e+07	3.86157e+06	6.24522e+07	1.30196e+07	2.51148e+06	1.47921e+07	1.8042e+07	209015	755571	373091	564071	1.42401e+06	321198	227396	340787	3.18295e+06	420740	4.67459e+07	1.98152e+07	8.3395e+07	9.86437e+07	5.2779e+07	1.98188e+07	1.73743e+07	NaN	0	291	NaN	NaN	4.11	387.2	387.2	387.2	7.68135e-05	1.05545e-06	7.89359e-07	5.45167e-05	0.00277305	3.36794e-05	3.32664e-05	0.00040808	NaN	19.62
