## Supplementary Data 2 for "Quantitative proteomics and phosphoproteomics of urinary extracellular vesicles define diagnostic biosignatures for Parkinson’s Disease" (part 29 of 40)

### Sheet: Peptide Groups (continued)
Supplementary Data 2. Peptide Groups: All identified EV peptide groups. There are 46,240 peptide groups in total.
Q9Y490	TLN1	High	[R].VQELGHGCAALVTK.[A]	Q9Y490 [1920-1933]	High	n/a	1xCarbamidomethyl [C8]	1	1	1	0	1482.77	1	1.68229e+08	159220352	190409558	190106050	3.16717e+08	3.21932e+08	2.3699e+08	3.18925e+08	1.75052e+08	2.17665e+08	1.75395e+08	2.10168e+08	2.27006e+08	1.97212e+08	2.53803e+08	302108003	3.48718e+08	3.05663e+08	2.85766e+08	319104051	2.95425e+08	1.66724e+08	1.6486e+08	9.45276e+07	2.74416e+08	2.37972e+08	3.55645e+08	3.98622e+08	3.73509e+08	1.98365e+08	2.08705e+08	2.95507e+08	260714387	1.9754e+08	151615326	1.55878e+08	2.12911e+08	196774165	1.57132e+08	1.956e+08	2.08572e+08	2.83861e+08	2.28155e+08	3.11443e+08	3.49049e+08	248762636	2.06407e+08	3.29939e+08	2.60241e+08	1.68682e+08	2.1671e+08	1.7889e+08	2.96686e+08	2.5186e+08	2.84625e+08	2.47177e+08	3.39276e+08	2.23736e+08	3.10772e+08	2.35831e+08	NaN	NaN	214443590	1.76001e+08	1.4009e+08	1.60025e+08	2.21975e+08	2.26558e+08	3.03613e+08	1.8179e+08	2.21645e+08	3.00856e+08	3.08409e+08	2.8761e+08	3.3482e+08	3.06358e+08	NaN	142105070	NaN	NaN	1.84114e+08	1.56422e+08	NaN	0	1920	NaN	NaN	0.99	96.6	3.5	3.5	0.101186	0.00384857	0.00384853	0.0235569	0.806456	0.077814	0.0778139	0.560134	NaN	31.64
O15400-2	STX7	High	[K].VQRQAAEREK.[E]	O15400-2 [107-116]	High	Low		1	1	1	2	1214.66	1	782292	NaN	649239	326617	245758	506775	NaN	449460	NaN	NaN	NaN	961564	1.45259e+06	NaN	845867	500921	1.92265e+06	NaN	1.26791e+06	1.3291e+06	1.94047e+06	1.01041e+06	378455	NaN	2.16253e+06	NaN	393761	499380	3.64178e+06	2.64403e+06	NaN	NaN	886960	3.53585e+06	NaN	344785	1.8584e+06	2.98745e+06	NaN	2.86392e+06	NaN	NaN	4.21379e+06	NaN	480098	341803	NaN	2.3953e+06	765053	NaN	1.66152e+06	NaN	NaN	1.05858e+06	545023	920048	NaN	4.79264e+06	NaN	3.15912e+06	4.45117e+06	1.29751e+06	2.81864e+06	NaN	NaN	NaN	NaN	369583	640722	NaN	2.3448e+06	879549	452058	858488	NaN	NaN	NaN	NaN	NaN	NaN	NaN	2.82741e+06	NaN	0	0	0.07761	0.881	0.75	251.3	18.9	18.9	0.177019	0.00730106	0.00730106	0.0486282	0.814673	0.0802308	0.0802308	0.570036	1.44	20.72
Q9UBQ0	VPS29	High	[K].ESYDYLK.[T]	Q9UBQ0 [44-50]	n/a	High		1	2	13	0	917.425	2	NaN	671016	491637	700463	NaN	689778	1.52555e+06	2.03826e+06	NaN	460494	NaN	926364	1.51386e+06	NaN	581444	NaN	477089	NaN	NaN	701389	NaN	922669	NaN	1.06155e+06	1.98948e+06	1.00585e+06	713855	381202	1.92168e+06	2.01036e+06	NaN	NaN	879288	2.74185e+06	NaN	NaN	NaN	1.09131e+06	NaN	1.24041e+06	NaN	1.02843e+06	971769	322967	NaN	NaN	NaN	NaN	NaN	2.67808e+06	1.2928e+06	NaN	2.16336e+06	NaN	NaN	1.46077e+06	500608	1.6357e+06	1.92001e+06	NaN	NaN	2.1239e+06	1.77264e+06	NaN	NaN	1.98082e+06	2.22755e+06	767486	NaN	NaN	NaN	NaN	1.82823e+06	570403	1.522e+06	NaN	NaN	NaN	NaN	NaN	NaN	NaN	NaN	0	0	0.0004617	0.005828	NaN	NaN	NaN	NaN	NaN	NaN	NaN	NaN	NaN	NaN	NaN	NaN	1.2	30.19
P16035	TIMP2	High	[K].EVDSGNDIYGNPIK.[R]	P16035 [54-67]	High	High		1	1	261	0	1520.72	3	3.95e+07	2.5217e+07	2.77704e+07	5.52975e+07	1.86694e+07	2.11578e+07	3.85982e+07	2.5146e+07	1.72275e+07	3.03464e+07	6.11816e+07	5.21772e+07	1.98384e+07	2.64735e+07	1.26076e+07	1.5708e+07	1.35599e+07	1.01757e+07	5.73064e+07	3.26027e+07	1.66295e+07	4.09113e+07	4.62283e+07	1.10345e+07	7.57079e+06	5.15708e+07	3.14911e+07	1.52318e+07	2.59579e+07	5.65223e+07	6.35628e+07	2.11151e+07	3.94707e+07	9.84337e+07	3.59138e+07	3.58274e+07	3.33426e+07	2.65545e+07	9.32571e+07	3.69538e+07	5.86578e+07	2.25236e+07	5.72425e+07	1.72184e+07	2.93865e+07	1.6787e+07	1.56472e+07	1.60261e+07	4.90226e+07	6.5799e+07	2.38602e+07	4.87736e+07	9.10321e+07	6.33295e+07	2.84272e+07	5.07992e+07	1.78292e+07	8.07482e+07	6.89491e+07	4.01274e+07	6.4748e+07	4.99262e+07	6.83161e+07	8.88606e+07	9.02253e+07	NaN	3.73618e+07	2.19533e+07	2.99313e+07	3.52274e+07	4.95812e+07	2.65227e+07	4.11389e+07	7.17782e+07	3.52583e+07	8.78849e+07	6.56992e+07	6.3194e+07	9.01164e+07	5.05073e+07	3.43358e+07	4.10665e+07	NaN	0	54	1.912e-06	5.579e-09	12.83	728.6	679.2	679.2	1.49503e-13	2.19007e-14	0	0	5.41193e-12	7.96765e-13	0	0	3.98	36.75
Q16778	HIST2H2BE	High	[K].ESYSIYVYK.[V]	Q16778 [36-44]	n/a	High		1	7	5	0	1151.56	1	1.31193e+06	2112177	NaN	1.74551e+06	NaN	1.12531e+06	NaN	NaN	NaN	NaN	NaN	1.51601e+06	NaN	NaN	926647	973872	NaN	342789	1.6256e+06	1.08439e+06	NaN	1.89188e+06	660562	NaN	NaN	6.26952e+06	2.41474e+06	657347	NaN	1.66822e+06	NaN	NaN	NaN	3.28825e+06	NaN	NaN	NaN	NaN	NaN	NaN	NaN	NaN	4.64199e+06	1.2449e+06	NaN	NaN	NaN	NaN	NaN	NaN	NaN	NaN	1.11786e+07	9.84645e+06	1.056e+06	1.05075e+07	NaN	NaN	5.9667e+06	NaN	NaN	NaN	NaN	1.31352e+06	6.08791e+06	NaN	2.52828e+06	755929	NaN	3.97261e+06	NaN	3.06363e+06	NaN	NaN	NaN	1.17026e+07	NaN	NaN	NaN	NaN	NaN	NaN	NaN	0	0	0.0004337	0.00544	NaN	NaN	NaN	NaN	NaN	NaN	NaN	NaN	NaN	NaN	NaN	NaN	1.55	40.19
Q5QNW6-1	HIST2H2BF	High	[K].ESYSVYVYK.[V]	Q5QNW6-1 [36-44]	High	High		1	10	113	0	1137.55	2	5.59473e+06	7.94912e+06	1.32716e+06	6.0645e+06	800834	2.36461e+06	2.81608e+06	1.56258e+06	NaN	1.27896e+06	6.38741e+06	4.0487e+06	1.14021e+06	1.26284e+06	2.4798e+06	3.76291e+06	2.00783e+06	1.49948e+06	5.11215e+06	4.9393e+06	1.90804e+06	5.19261e+06	2.08672e+06	2.37197e+06	786779	2.87514e+07	8.34487e+06	1.7131e+06	3.09809e+06	5.48212e+06	1.14039e+06	437439	985797	2.10397e+07	550881	423923	1.69388e+06	3.42446e+06	3.59293e+06	9.21456e+06	649417	NaN	1.58582e+07	3.29859e+06	1.13981e+06	847939	1.28018e+06	7.17594e+06	3.62424e+06	1.94516e+06	1.89372e+06	4.85158e+06	7.53006e+07	3.92039e+07	5.94457e+06	3.80244e+07	2.85641e+06	4.15691e+06	3.89994e+07	4.40503e+06	9.03698e+06	4.19994e+06	5.5217e+06	3.82606e+06	NaN	3.63578e+06	1.16765e+07	4.18912e+06	2.2023e+06	1.46323e+07	1.52956e+06	1.07652e+08	2.84561e+06	1.55108e+06	2.45471e+06	6.14236e+07	NaN	3.38296e+06	NaN	NaN	NaN	NaN	NaN	0	0	4.9e-05	0.000709	3.75	327	273.7	273.7	0.000178049	1.38468e-06	1.37378e-06	9.79624e-05	0.00142557	8.88626e-06	8.88354e-06	0.00017325	2.08	36.02
Q06787	FMR1	High	[K].EVDQLR.[L]	Q06787 [426-431]	n/a	High		1	9	1	0	759.4	1	764020	NaN	NaN	NaN	248488	NaN	494496	NaN	233378	NaN	NaN	NaN	NaN	NaN	199477	176006	521768	NaN	NaN	619549	509691	NaN	NaN	NaN	2.21782e+06	NaN	1.44272e+06	1.08562e+06	NaN	NaN	NaN	NaN	NaN	5.05176e+06	NaN	NaN	NaN	NaN	NaN	NaN	NaN	NaN	632532	112208	NaN	340757	1.83968e+06	533564	NaN	763643	431528	NaN	NaN	NaN	NaN	407687	652710	NaN	447650	NaN	NaN	NaN	NaN	NaN	NaN	NaN	NaN	NaN	NaN	NaN	NaN	NaN	673935	1.61895e+06	898752	NaN	NaN	NaN	NaN	NaN	NaN	NaN	NaN	0	0	0.006609	0.09639	NaN	NaN	NaN	NaN	NaN	NaN	NaN	NaN	NaN	NaN	NaN	NaN	1.22	21.94
O60437	PPL	High	[K].EVDPQVNWAALVEEK.[L]	O60437 [131-145]	High	High		1	1	31	0	1726.86	2	405235	NaN	429133	592912	NaN	NaN	NaN	NaN	NaN	529915	1.23344e+06	817580	228183	707708	NaN	NaN	NaN	NaN	NaN	NaN	NaN	2.31158e+06	662928	NaN	821595	2.06882e+06	359937	269493	1.16976e+06	1.18025e+06	NaN	1.10846e+06	760302	2.90219e+06	1.6439e+06	1.00943e+06	1.10948e+06	4.82171e+06	3.33573e+06	5.35903e+06	1.88554e+06	NaN	1.80767e+06	NaN	1.00408e+06	618417	NaN	NaN	995053	2.1261e+06	1.20895e+06	2.20638e+06	1.91631e+06	1.30172e+06	646484	NaN	446477	2.55069e+06	1.92201e+06	684057	7.53403e+06	3.21491e+06	715307	2.06174e+06	1.68982e+06	NaN	1.46639e+06	961585	455054	4.71895e+06	2.40426e+06	1.98649e+06	1.9751e+06	701778	NaN	3.11154e+06	3.30575e+06	2.94084e+06	2.72214e+06	NaN	NaN	NaN	NaN	0	0	1.912e-06	1.217e-09	11.22	656.2	507.1	507.1	6.00836e-12	7.34098e-13	0	0	2.175e-10	2.53144e-11	0	0	3.77	60.1
Q8N0V5-1	GCNT2	High	[K].ESVVYGGISR.[L]	Q8N0V5-1 [157-166]	High	High		1	1	29	0	1066.55	2	579484	293810	1.04336e+06	3.47985e+06	NaN	2.26464e+06	1.7523e+06	NaN	2.35056e+06	2.29695e+06	3.63197e+06	2.24355e+06	1.14513e+06	1.05816e+06	211305	1.19777e+06	1.42533e+06	1.29692e+06	9.06451e+06	1.4589e+06	2.06488e+06	1.27477e+06	965857	2.71986e+06	NaN	3.41169e+06	1.61561e+06	523984	1.68558e+06	8.49061e+06	2.73145e+06	1.47673e+06	1.65655e+06	NaN	2.52462e+06	2.90935e+06	1.55931e+06	1.55979e+06	6.97565e+06	NaN	4.06059e+06	4.3051e+06	4.72101e+06	804206	1.66584e+06	1.61608e+06	NaN	NaN	3.58413e+06	7.79946e+06	NaN	2.19822e+06	6.06629e+06	1.56136e+06	944883	5.46546e+06	668185	1.13932e+06	1.90389e+06	1.86385e+06	NaN	NaN	1.31333e+06	2.95471e+06	NaN	1.25163e+06	4.42607e+06	346418	NaN	1.56042e+06	2.01778e+06	832233	1.30953e+06	4.12216e+06	5.15843e+06	NaN	NaN	NaN	NaN	NaN	NaN	NaN	NaN	0	0	1.932e-05	0.0003374	2.96	430.7	140.1	140.1	0.00109543	3.09127e-05	3.08659e-05	0.000203169	0.00875808	0.000233463	0.00023346	0.0025161	1.94	31.19
P01042	KNG1	High	[K].ESYYFDLTDGLS.[-]	P01042 [633-644]	High	High		1	1	87	0	1409.61	1	884933	NaN	NaN	583658	922397	1.50198e+06	NaN	689951	NaN	837058	421070	8.02262e+06	477113	940134	5.21683e+06	282493	239345	1.1919e+06	1.89073e+06	205818	155838	181297	479339	1.80069e+06	1.48615e+06	745363	1.14744e+06	2.14662e+06	4.16359e+06	4.03739e+06	NaN	987844	154793	4.23377e+06	1.00248e+06	951078	841880	2.64271e+06	3.79827e+06	4.33481e+06	3.40005e+06	NaN	902269	1.10235e+06	3.17552e+06	870031	927117	2.27473e+06	1.30306e+06	820030	1.02763e+06	1.39927e+06	2.05144e+06	1.58831e+06	2.43343e+06	1.68907e+06	471722	2.6314e+06	1.39508e+06	811352	2.7683e+06	917784	1.50416e+06	1.19155e+06	4.43428e+06	NaN	887621	NaN	1.3782e+06	1.23383e+06	NaN	NaN	1.59658e+06	1.128e+06	3.14906e+06	404962	2.01004e+06	NaN	666106	NaN	NaN	NaN	NaN	0	0	4.371e-05	0.0006611	6.55	526	387.7	387.7	2.78754e-07	2.36125e-08	0	0	1.00907e-05	1.89086e-06	1.67514e-06	6.99203e-05	2.17	69.43
O14791-2	APOL1	High	[R].VQQNVPSGTDTGDPQSK.[P]	O14791-2 [50-66]	High	n/a		1	1	10	0	1757.83	0	1.08895e+06	NaN	881899	950005	NaN	314356	NaN	732253	NaN	492556	941738	1.73781e+06	789141	801123	NaN	NaN	598640	NaN	NaN	1.4663e+06	1.21113e+06	NaN	935206	NaN	692591	NaN	1.49184e+06	NaN	811245	6.35737e+06	2.42004e+06	1.19317e+06	1.38191e+06	5.96921e+06	1.17691e+06	574757	1.23069e+06	2.11706e+06	1.17535e+06	2.53214e+06	1.29205e+06	NaN	NaN	118130	540931	NaN	NaN	3.07685e+06	421762	NaN	517797	4.04203e+06	4.28834e+06	1.71765e+06	591512	610987	554702	8.37663e+06	1.68919e+06	7.35379e+06	8.30799e+06	5.70874e+06	2.50754e+06	NaN	NaN	NaN	NaN	NaN	801540	NaN	2.73976e+06	623553	942096	1.92942e+06	501342	2.5317e+06	1.49977e+06	1.41743e+06	NaN	NaN	975412	NaN	NaN	0	50	NaN	NaN	9.45	590.6	590.6	590.6	3.55398e-10	2.96228e-11	0	0	2.84633e-09	2.83499e-10	0	0	NaN	21.55
P62333	PSMC6	High	[R].EVDPLVYNMSHEDPGNVSYSEIGGLSEQIR.[E]	P62333 [114-143]	High	High	1xOxidation [M9]	1	1	2	0	3350.55	0	NaN	NaN	NaN	NaN	NaN	1.27424e+06	NaN	NaN	4.17557e+06	NaN	NaN	NaN	NaN	NaN	970830	NaN	NaN	NaN	1.19708e+07	NaN	NaN	NaN	NaN	1.06575e+07	2.7233e+06	NaN	1.21124e+06	1.0315e+06	2.6268e+06	5.83413e+06	NaN	NaN	NaN	NaN	NaN	NaN	NaN	NaN	NaN	NaN	NaN	5.89723e+06	9.5106e+06	358958	3.92345e+06	1.27036e+06	2.90398e+06	NaN	NaN	NaN	NaN	NaN	908767	NaN	885975	4.42957e+06	928501	3.23777e+06	NaN	NaN	NaN	NaN	NaN	NaN	NaN	NaN	NaN	NaN	NaN	NaN	NaN	NaN	NaN	NaN	NaN	NaN	NaN	NaN	NaN	NaN	NaN	NaN	NaN	0	0	0.003987	0.04506	1.61	178.6	178.6	178.6	0.0242853	0.000926578	0.000926536	0.00561171	0.186569	0.00685331	0.00685328	0.0560184	1.94	55.37
P00734	F2	High	[R].ETAASLLQAGYK.[G]	P00734 [487-498]	High	High		1	1	4	0	1251.66	1	NaN	NaN	NaN	NaN	NaN	NaN	NaN	NaN	NaN	1.26842e+06	2.3543e+06	NaN	NaN	612077	NaN	NaN	NaN	NaN	NaN	2.75768e+06	NaN	NaN	NaN	NaN	NaN	NaN	NaN	NaN	NaN	NaN	NaN	NaN	NaN	NaN	2.32015e+06	NaN	2.74215e+06	1.91321e+06	1.76418e+06	3.31474e+06	NaN	NaN	NaN	NaN	NaN	NaN	NaN	NaN	NaN	NaN	NaN	NaN	NaN	NaN	NaN	NaN	NaN	NaN	2.83502e+06	3.18596e+06	2.78144e+06	3.70673e+06	NaN	2.44206e+06	3.01872e+06	NaN	NaN	NaN	NaN	NaN	2.57547e+06	NaN	NaN	NaN	NaN	NaN	5.24849e+06	4.86536e+06	NaN	6.3434e+06	4.28097e+06	2.47607e+06	NaN	0	0	1.912e-06	6.085e-06	5.24	438.7	356.2	356.2	5.74959e-06	1.05545e-06	1.00647e-06	6.40615e-05	0.000208089	2.90457e-06	2.87694e-06	0.000125968	2.43	40.85
O94760-1	DDAH1	High	[K].EVDMMK.[E]	O94760-1 [101-106]	High	n/a		1	1	7	0	752.332	1	NaN	NaN	NaN	610845	NaN	NaN	NaN	NaN	NaN	NaN	NaN	914699	NaN	NaN	142820	121101	NaN	NaN	NaN	NaN	NaN	NaN	NaN	NaN	NaN	NaN	NaN	NaN	131677	1.28517e+06	NaN	NaN	NaN	2.23034e+06	NaN	212595	NaN	NaN	NaN	899352	NaN	NaN	611450	NaN	NaN	NaN	NaN	265824	NaN	1.65457e+06	NaN	NaN	678666	NaN	NaN	1.10123e+06	NaN	471253	NaN	NaN	NaN	NaN	NaN	NaN	559561	NaN	739123	NaN	NaN	293661	777995	NaN	NaN	4.95143e+06	660669	NaN	NaN	982209	NaN	NaN	NaN	NaN	NaN	0	101	NaN	NaN	1.82	241.9	17.9	17.9	0.0151946	0.000615987	0.000615858	0.00427781	0.363834	0.0170912	0.0170912	0.146559	NaN	22.96
P12814-1	ACTN1	High	[R].ETADTDTADQVMASFK.[I]	P12814-1 [819-834]	High	High		1	4	9	0	1729.76	1	NaN	NaN	NaN	NaN	1.19997e+06	871987	NaN	NaN	NaN	NaN	NaN	NaN	NaN	NaN	NaN	531725	NaN	NaN	NaN	NaN	NaN	NaN	NaN	NaN	NaN	1.31473e+06	NaN	NaN	NaN	NaN	NaN	NaN	NaN	NaN	NaN	NaN	NaN	1.08692e+06	NaN	2.49598e+06	NaN	1.99719e+06	NaN	688285	NaN	NaN	NaN	NaN	NaN	NaN	NaN	NaN	2.0323e+06	2.01994e+06	630543	1.22975e+06	NaN	NaN	1.18837e+06	NaN	4.7329e+06	1.86223e+06	NaN	1.59501e+06	NaN	NaN	NaN	NaN	NaN	2.29408e+06	NaN	916909	NaN	2.35666e+06	NaN	4.20378e+06	NaN	2.26872e+06	NaN	NaN	NaN	NaN	NaN	0	819	1.912e-06	7.791e-09	10.09	603.2	490.2	490.2	8.08029e-11	8.80312e-12	0	0	2.92503e-09	3.00297e-10	0	0	4.02	47.81
P02671-1	FGA	High	[R].EVDLK.[D]	P02671-1 [191-195]	High	n/a		1	1	5	0	603.335	0	NaN	NaN	NaN	NaN	NaN	NaN	NaN	NaN	NaN	NaN	NaN	NaN	NaN	NaN	NaN	NaN	NaN	NaN	NaN	NaN	NaN	NaN	NaN	NaN	226553	NaN	NaN	NaN	NaN	NaN	NaN	NaN	NaN	NaN	NaN	NaN	NaN	NaN	NaN	NaN	NaN	NaN	NaN	NaN	NaN	NaN	NaN	NaN	NaN	NaN	NaN	NaN	NaN	NaN	NaN	NaN	NaN	NaN	779417	NaN	NaN	NaN	NaN	NaN	NaN	NaN	NaN	NaN	211109	NaN	223765	NaN	444643	NaN	NaN	NaN	NaN	NaN	NaN	NaN	NaN	NaN	NaN	0	191	NaN	NaN	2.35	440.3	34.3	34.3	0.00444707	0.000156542	0.000156426	0.00108978	0.139601	0.00486415	0.00486412	0.0395583	NaN	20.42
P55072	VCP	High	[R].EVDIGIPDATGRLEILQIHTK.[N]	P55072 [366-386]	High	High		1	1	21	1	2318.27	0	536589	NaN	NaN	554220	NaN	NaN	495151	NaN	644545	NaN	766798	1.40062e+06	NaN	609547	396289	292302	NaN	NaN	4.54201e+06	NaN	461334	960343	NaN	1.90236e+06	1.86312e+06	780675	NaN	244377	1.8195e+06	1.11616e+06	NaN	435460	365191	1.52457e+06	614074	NaN	NaN	1.196e+06	1.14857e+06	5.93333e+06	NaN	2.75737e+06	1.93591e+06	NaN	1.06434e+06	NaN	2.30384e+06	4.62182e+06	2.58671e+06	1.59199e+06	544178	808397	2.30216e+06	2.26151e+06	884775	3.25633e+06	247582	4.24262e+06	786530	NaN	NaN	4.42607e+06	1.64854e+06	NaN	2.67024e+06	NaN	1.25459e+06	2.94502e+06	3.47678e+06	2.13439e+07	1.94044e+06	1.75855e+06	2.24758e+06	NaN	NaN	2.95102e+06	NaN	NaN	2.62557e+06	NaN	NaN	NaN	NaN	0	366	1.912e-06	3.576e-07	8.08	565.4	477.2	477.2	8.39904e-09	7.76163e-10	0	0	3.04042e-07	3.03323e-08	0	0	3.75	56.6
P50570-4	DNM2	High	[K].EVDPQGLR.[T]	P50570-4 [192-199]	n/a	High		1	10	1	0	913.474	1	NaN	NaN	NaN	NaN	NaN	NaN	NaN	NaN	1.37416e+06	NaN	NaN	NaN	NaN	NaN	NaN	NaN	NaN	278032	NaN	NaN	NaN	NaN	NaN	NaN	NaN	NaN	NaN	NaN	NaN	NaN	NaN	NaN	NaN	NaN	NaN	NaN	NaN	999311	NaN	3.11039e+06	1.106e+06	NaN	493606	NaN	NaN	NaN	396851	NaN	NaN	NaN	NaN	NaN	1.85644e+06	622426	NaN	NaN	NaN	NaN	NaN	1.23505e+06	5.84309e+06	1.96183e+06	NaN	NaN	NaN	NaN	NaN	NaN	NaN	NaN	NaN	NaN	NaN	NaN	NaN	NaN	NaN	NaN	NaN	NaN	NaN	NaN	NaN	0	0	0.002434	0.03061	NaN	NaN	NaN	NaN	NaN	NaN	NaN	NaN	NaN	NaN	NaN	NaN	1.24	24
P02743	APCS	High	[R].ESVTDHVNLITPLEK.[P]	P02743 [33-47]	High	n/a		1	1	368	0	1694.9	14	3.43898e+07	4.4176e+07	4.51362e+07	3.08983e+07	1.21461e+07	2.78338e+07	1.28573e+08	1.96106e+07	4.97397e+07	3.80475e+07	9.82155e+07	7.37784e+07	2.38857e+07	1.83433e+07	6.9796e+07	1.67102e+07	3.56821e+07	9.13173e+06	1.02105e+08	2.43041e+07	1.8726e+07	1.39626e+08	2.51828e+07	2.47501e+07	8.19606e+07	5.08875e+07	4.99303e+07	6.62667e+07	1.06062e+08	1.06028e+08	2.57208e+07	1.24698e+07	3.97813e+07	7.37829e+07	3.78437e+07	5.72917e+07	5.70954e+07	1.62677e+08	1.07003e+08	288945903	4.2322e+07	2.23591e+07	1.81271e+08	1.494e+07	1.19231e+08	3.88648e+07	1.02068e+08	6.35563e+07	4.28831e+07	1.03356e+08	2.70814e+07	2.22906e+07	3.39159e+07	1.11341e+08	2.14034e+07	9.82393e+07	3.39555e+07	3.99008e+07	2.91199e+07	2.52602e+07	1.94291e+08	171647709	1.54691e+08	1.56693e+08	4.89916e+08	3.49851e+07	2.69339e+07	2.55967e+07	2.77484e+07	1.09915e+08	1.0623e+08	6.85592e+07	156773828	2.79143e+07	9.51487e+07	4.82058e+07	3.6692e+07	9.5108e+07	1.30386e+08	1.26781e+08	1.15813e+08	4.704e+07	NaN	0	33	NaN	NaN	18.29	1000.9	754.5	754.5	5.18079e-19	7.4507e-20	0	0	1.87543e-17	2.87001e-18	0	0	NaN	45.76
P49368-1	CCT3	High	[K].VQSGNINAAK.[IT]	P49368-1 [22-31]	High	High		1	2	12	0	1001.54	2	NaN	NaN	NaN	220986	NaN	NaN	NaN	NaN	NaN	NaN	NaN	651794	NaN	NaN	136467	NaN	NaN	NaN	154742	NaN	NaN	NaN	86929.2	NaN	424695	75207.1	NaN	NaN	NaN	NaN	NaN	NaN	NaN	1.30098e+06	NaN	NaN	NaN	307092	NaN	659541	NaN	NaN	NaN	NaN	185576	NaN	NaN	100662	NaN	NaN	281764	217404	287574	NaN	NaN	191837	95630.4	200312	NaN	252527	NaN	157817	NaN	NaN	346827	NaN	NaN	91619.7	112032	283473	NaN	221031	NaN	817311	NaN	NaN	431749	483161	1.15636e+06	844152	1.02726e+06	746988	NaN	0	0	1.642e-05	0.0003028	2.68	331.4	88	88	0.00207148	6.75222e-05	6.73807e-05	0.000421569	0.0698917	0.0017926	0.00179255	0.0146062	1.66	18.29
Q14126	DSG2	High	[K].EVDYEEMK.[N]	Q14126 [339-346]	High	High		1	1	8	0	1042.44	1	862184	1.24105e+06	1.03719e+06	1.92924e+06	NaN	802234	NaN	471731	NaN	NaN	970895	2.98542e+06	744456	1.3205e+06	838443	628066	586352	519077	4.09964e+06	689712	972532	1.9507e+06	557678	NaN	NaN	3.08254e+06	1.26652e+06	534654	2.79216e+06	2.22536e+06	NaN	393146	582663	2.21815e+06	NaN	626853	1.40089e+06	NaN	1.47059e+06	1.18493e+06	705392	859308	NaN	904329	1.67937e+06	NaN	1.08026e+06	3.13971e+06	1.18149e+06	1.34826e+06	615758	NaN	4.05895e+06	3.69822e+06	829337	3.95745e+06	1.42815e+06	NaN	1.50855e+06	1.55009e+06	NaN	2.33542e+06	2.91716e+06	853645	NaN	NaN	2.09502e+06	863681	1.4134e+06	6.25908e+06	2.40355e+06	4.2185e+06	3.38333e+06	988487	904435	4.75417e+06	NaN	NaN	NaN	NaN	NaN	NaN	NaN	0	0	0.0001352	0.001731	2.77	270.7	245.1	245.1	0.00171738	5.94595e-05	5.9412e-05	0.000313332	0.0137174	0.000455827	0.000455665	0.00419866	1.34	27.23
O15143	ARPC1B	High	[K].EVEERPAPTPWGSK.[M]	O15143 [175-188]	High	High		1	1	54	0	1582.79	1	NaN	744833	NaN	NaN	NaN	1.0699e+06	NaN	973291	NaN	1.23359e+06	2.22991e+06	NaN	5.36975e+06	NaN	NaN	NaN	2.45041e+06	454324	3.24656e+06	NaN	NaN	1.07067e+06	NaN	NaN	NaN	1.7852e+06	NaN	NaN	2.45647e+06	9.02907e+06	NaN	NaN	NaN	NaN	948680	NaN	1.45253e+06	NaN	1.8335e+06	8.55084e+06	2.41591e+06	NaN	6.35379e+06	284437	7.2806e+06	2.57946e+06	NaN	4.04791e+06	NaN	8.34158e+06	1.20698e+06	6.37689e+06	4.57622e+06	2.08585e+06	NaN	6.25906e+06	NaN	NaN	NaN	NaN	7.49936e+06	NaN	NaN	NaN	3.99156e+06	NaN	1.30178e+06	1.13475e+07	NaN	3.07307e+06	NaN	3.06625e+06	1.26647e+06	NaN	1.874e+06	7.26122e+06	NaN	NaN	NaN	NaN	2.88358e+08	3.14885e+07	NaN	0	0	1.912e-06	8.024e-12	12.23	762.5	482.2	482.2	5.94521e-13	7.69351e-14	0	0	2.15214e-11	2.72608e-12	0	0	3.78	29.21
P02788	LTF	High	[R].ESTVFEDLSDEAERDEYELLCPDNTRKPVDK.[F]	P02788 [230-260]	High	High	1xCarbamidomethyl [C21]	1	2	21	2	3699.7	1	NaN	NaN	NaN	NaN	NaN	NaN	NaN	NaN	NaN	NaN	2.89506e+06	NaN	NaN	NaN	NaN	NaN	NaN	NaN	NaN	NaN	NaN	NaN	NaN	NaN	NaN	4.89482e+06	1.95849e+06	NaN	NaN	NaN	NaN	NaN	NaN	NaN	NaN	NaN	NaN	NaN	NaN	NaN	NaN	NaN	NaN	NaN	NaN	NaN	NaN	NaN	NaN	NaN	NaN	NaN	NaN	NaN	NaN	NaN	NaN	NaN	NaN	NaN	NaN	NaN	NaN	1.34403e+06	NaN	NaN	NaN	NaN	NaN	7.33671e+06	NaN	9.35275e+06	NaN	NaN	NaN	NaN	NaN	NaN	NaN	NaN	NaN	NaN	NaN	0	0	1.912e-06	2.657e-06	11.39	670.9	670.9	670.9	4.07184e-12	5.2696e-13	0	0	1.47399e-10	1.93704e-11	0	0	4.01	59.49
Q9P2M7-1	CGN	High	[R].EVEEQHEVNEQLQAR.[I]	Q9P2M7-1 [1128-1142]	n/a	High		1	1	1	0	1837.87	0	NaN	NaN	NaN	NaN	NaN	NaN	NaN	NaN	NaN	NaN	NaN	NaN	NaN	NaN	NaN	NaN	NaN	NaN	NaN	NaN	NaN	NaN	NaN	NaN	NaN	NaN	NaN	NaN	NaN	NaN	NaN	NaN	NaN	NaN	NaN	NaN	NaN	2.22587e+06	979615	5.44132e+06	1.2117e+06	484349	560875	NaN	451818	2.76435e+06	NaN	NaN	NaN	NaN	NaN	2.47221e+06	NaN	NaN	NaN	2.52422e+06	434418	NaN	NaN	513593	2.62633e+07	NaN	NaN	NaN	NaN	NaN	NaN	NaN	NaN	1.39067e+06	NaN	NaN	NaN	NaN	NaN	NaN	NaN	NaN	NaN	NaN	NaN	NaN	NaN	0	0	0.003695	0.04157	NaN	NaN	NaN	NaN	NaN	NaN	NaN	NaN	NaN	NaN	NaN	NaN	1.03	25.45
P14543-1	NID1	High	[R].ESVENLAK.[S]	P14543-1 [244-251]	High	High		1	2	12	0	889.463	1	1.56096e+06	873221	887658	2.05857e+06	331889	741623	1.51156e+06	970938	1.50668e+06	930370	1.93258e+06	1.55184e+06	NaN	1.35364e+06	574022	1.15902e+06	771605	1.30462e+06	6.79685e+06	2.91389e+06	4.00932e+06	798943	528128	1.06834e+06	1.82994e+06	2.72908e+06	NaN	NaN	2.03286e+06	6.71917e+06	NaN	1.12369e+06	4.5731e+06	1.21994e+07	1.83826e+06	1.26239e+06	716382	4.525e+06	3.04219e+06	1.46293e+07	3.59675e+06	1.79563e+06	1.99033e+06	244292	1.07332e+06	893637	NaN	NaN	891621	4.42389e+06	905994	2.02795e+06	5.05291e+06	2.35785e+06	NaN	4.98323e+06	919424	2.3174e+06	6.35439e+06	2.41265e+06	3.11271e+07	3.29415e+06	2.30953e+06	2.33614e+06	4.62126e+06	1.51824e+06	3.81318e+06	1.38573e+06	965050	5.83189e+06	2.32883e+06	3.56143e+06	4.05892e+06	4.58033e+07	3.8323e+07	5.92967e+06	NaN	NaN	1.32839e+07	2.01171e+06	NaN	1.33921e+07	NaN	0	0	0.005192	0.06639	4.36	385.5	190.9	190.9	4.34456e-05	1.05545e-06	8.84311e-07	5.93085e-05	0.00157028	1.01227e-05	1.00969e-05	0.000230163	1.26	23.5
Q02224	CENPE	High	[K].EVEENEALR.[E]	Q02224 [732-740]	High	Medium		1	1	2	0	1088.52	0	NaN	NaN	NaN	NaN	NaN	NaN	41452.1	NaN	NaN	NaN	NaN	NaN	NaN	NaN	NaN	NaN	NaN	NaN	NaN	NaN	NaN	NaN	NaN	NaN	NaN	NaN	NaN	NaN	NaN	NaN	NaN	NaN	NaN	NaN	NaN	NaN	NaN	NaN	NaN	NaN	NaN	NaN	NaN	NaN	NaN	NaN	NaN	NaN	NaN	NaN	NaN	NaN	NaN	NaN	NaN	NaN	NaN	NaN	NaN	NaN	NaN	NaN	NaN	859464	NaN	NaN	NaN	NaN	NaN	NaN	NaN	NaN	NaN	675701	NaN	NaN	NaN	NaN	4.81989e+06	1.75302e+06	302435	NaN	NaN	0	0	0.02488	0.5126	1.3	305	12.8	12.8	0.0501714	0.00175771	0.00175766	0.0105654	0.15202	0.00556001	0.00556	0.0446746	0.82	21.03
P05060	CHGB	High	[R].VQENQMDKAR.[R]	P05060 [448-457]	High	Low	1xOxidation [M6]	1	1	2	1	1234.58	1	NaN	NaN	NaN	NaN	263803	NaN	NaN	NaN	NaN	NaN	NaN	NaN	NaN	NaN	NaN	NaN	NaN	1.22996e+06	369621	NaN	NaN	NaN	NaN	NaN	NaN	NaN	2.08444e+06	NaN	575218	3.13515e+06	NaN	NaN	NaN	2.47927e+06	165437	NaN	NaN	NaN	NaN	NaN	NaN	1.74059e+06	NaN	NaN	NaN	NaN	1.17429e+06	1.91521e+06	NaN	NaN	NaN	1.647e+06	NaN	NaN	1.86497e+06	NaN	NaN	NaN	NaN	NaN	NaN	NaN	NaN	NaN	NaN	1.02766e+06	NaN	638437	1.18523e+06	NaN	914898	NaN	NaN	NaN	NaN	NaN	NaN	NaN	969632	NaN	NaN	NaN	NaN	0	0	0.107	0.9467	0.83	196.4	56.3	56.3	0.146828	0.00612829	0.00612827	0.039845	0.864224	0.0999134	0.0999134	0.638746	0.88	18.88
Q9Y4L1	HYOU1	High	[R].EVEEEPGIHSLK.[H]	Q9Y4L1 [452-463]	High	High		1	2	14	0	1366.68	1	1.38695e+06	NaN	NaN	NaN	442148	NaN	NaN	NaN	NaN	NaN	NaN	2.3864e+06	NaN	NaN	493804	443687	NaN	326135	NaN	NaN	NaN	713596	508339	NaN	1.55134e+06	NaN	NaN	NaN	576807	1.42155e+06	NaN	479753	826591	NaN	NaN	NaN	449602	1.49682e+06	NaN	NaN	915741	1.52765e+06	986249	328202	1.09189e+06	NaN	NaN	1.25643e+06	1.3849e+06	NaN	NaN	2.19157e+06	NaN	2.71013e+06	760902	NaN	598635	1.98685e+06	NaN	NaN	NaN	NaN	NaN	NaN	NaN	NaN	NaN	NaN	NaN	NaN	NaN	NaN	NaN	NaN	NaN	NaN	NaN	NaN	NaN	NaN	NaN	NaN	NaN	0	0	1.642e-05	0.0002707	3.39	365.5	267.5	267.5	0.000405851	2.50705e-06	2.43927e-06	0.000132007	0.00324833	5.81384e-05	5.80383e-05	0.000869691	2.44	26.66
P19440	GGT1	High	[R].ESVESPEQK.[G]	P19440 [301-309]	High	High		1	2	142	0	1032.48	0	11249.9	8372.02	NaN	954259	NaN	6013.48	NaN	NaN	351641	9817.81	NaN	40004.8	NaN	NaN	NaN	NaN	NaN	NaN	725956	NaN	NaN	13844.6	7493.6	NaN	92898.1	NaN	NaN	NaN	NaN	NaN	NaN	15516.4	NaN	223942	NaN	19005.2	NaN	315526	1.02592e+06	1.07645e+06	2.17265e+06	3.26788e+06	695048	195731	233412	NaN	22421.6	1.39471e+06	315086	6.49546e+06	993257	2.1034e+06	48899.2	39620.8	NaN	664544	18805	862738	NaN	NaN	NaN	NaN	NaN	NaN	NaN	245101	11630	NaN	15305.5	NaN	22313.5	NaN	13015.7	5.67287e+06	568439	NaN	NaN	NaN	112863	NaN	654320	186932	NaN	0	0	3.779e-06	2.435e-05	4.13	341.7	211.7	211.7	7.48299e-05	1.05545e-06	8.10131e-07	5.55309e-05	0.00270162	2.7999e-05	2.78647e-05	0.000314482	1.65	17.74
Q9BXP8-1	PAPPA2	High	[K].ESVHLGPLDTFCDIPLTIK.[L]	Q9BXP8-1 [992-1010]	High	High	1xCarbamidomethyl [C12]	1	1	111	0	2155.11	2	NaN	247902	332133	486191	348234	155707	1.28764e+06	618468	850390	590155	2.7259e+06	461605	NaN	734664	170420	NaN	179499	NaN	1.25141e+06	407414	NaN	684317	NaN	1.22465e+06	NaN	3.73052e+06	NaN	NaN	1.07005e+06	969222	8.91946e+06	3.92267e+06	NaN	5.92353e+06	2.38588e+06	397777	381173	4.5304e+06	4.41264e+06	1.23017e+07	841042	NaN	385285	92446.1	NaN	2.16867e+06	436603	795118	587903	1.24898e+06	NaN	1.75438e+06	NaN	NaN	259122	54795.9	NaN	NaN	NaN	NaN	1.74824e+07	6.54389e+06	NaN	4.35565e+06	6.46092e+06	NaN	752034	1.94103e+06	NaN	299830	8.15241e+06	NaN	239044	1.1844e+06	1.07154e+06	8.47522e+06	1.19434e+07	2.28371e+06	1.00252e+07	3.33738e+06	3.35377e+06	1.15813e+06	NaN	0	992	1.912e-06	7.026e-12	13.93	754.1	663.3	663.3	1.17662e-14	1.65964e-15	0	0	4.2593e-13	6.39347e-14	0	0	3.58	65.14
P08183	ABCB1	High	[K].VQSGQTVALVGNSGCGK.[S]	P08183 [417-433]	High	High	1xCarbamidomethyl [C15]	1	2	75	0	1661.83	0	1.82675e+06	1.43586e+06	614862	1.85156e+06	NaN	NaN	NaN	NaN	NaN	1.68006e+06	2.65592e+06	7.74147e+06	2.30604e+06	NaN	776221	NaN	NaN	NaN	NaN	NaN	1.92655e+06	3.01476e+06	1.92416e+06	NaN	NaN	2.19571e+06	NaN	NaN	3.96791e+06	NaN	2.66273e+06	1.47755e+06	2.89879e+06	7.38013e+06	906721	2.39158e+06	2.58493e+06	NaN	4.84621e+06	NaN	3.74011e+06	NaN	2.09427e+06	NaN	NaN	NaN	NaN	NaN	4.55907e+06	3.35452e+06	2.36409e+06	NaN	6.35459e+06	6.9866e+06	NaN	4.41816e+06	NaN	5.46813e+06	2.57219e+06	NaN	7.32909e+06	4.67118e+06	3.80582e+06	4.97367e+06	2.13134e+06	NaN	NaN	NaN	4.08912e+06	4.01029e+06	6.36381e+06	NaN	NaN	1.82871e+06	2.07012e+06	NaN	NaN	NaN	7.90379e+06	NaN	NaN	NaN	NaN	0	0	1.912e-06	1.132e-13	14.1	755.2	596.6	596.6	7.86287e-15	1.18524e-15	0	0	2.84633e-13	4.55696e-14	0	0	4.62	29.53
P14625	HSP90B1	High	[K].EVEEDEYK.[A]	P14625 [349-356]	High	High		1	1	40	0	1040.44	1	86065.2	NaN	NaN	NaN	NaN	163857	316086	NaN	693218	NaN	NaN	NaN	432617	NaN	378063	274317	NaN	309302	460354	NaN	NaN	NaN	1.73274e+06	772108	959199	867996	NaN	NaN	421772	1.46643e+06	NaN	NaN	NaN	NaN	NaN	216065	NaN	NaN	NaN	NaN	NaN	758489	993902	NaN	475399	167022	NaN	NaN	269068	NaN	NaN	576115	NaN	NaN	899213	690060	NaN	NaN	359388	NaN	NaN	NaN	NaN	NaN	1.161e+06	390754	887706	NaN	NaN	5.31928e+06	NaN	NaN	NaN	NaN	780382	662471	2.44289e+06	944059	NaN	NaN	3.77482e+06	NaN	NaN	0	0	0.0001643	0.00198	4.05	340.2	288	288	8.87291e-05	1.05545e-06	7.52748e-07	5.25155e-05	0.00320188	5.66912e-05	5.6198e-05	0.000871755	0.93	20.87
P16949-1	STMN1	High	[K].ESVPEFPLSPPK.[K]	P16949-1 [30-41]	n/a	High		1	2	10	0	1326.69	1	NaN	316520	NaN	1.78073e+06	NaN	NaN	NaN	NaN	NaN	641561	2.73784e+06	2.10664e+06	1.29328e+06	NaN	365528	457656	NaN	NaN	4.92825e+06	NaN	534937	NaN	745373	NaN	NaN	1.94753e+06	NaN	338969	NaN	NaN	NaN	NaN	1.2131e+06	1.72067e+06	1.24601e+06	1.08036e+06	NaN	NaN	3.13442e+06	NaN	1.06974e+06	NaN	1.81978e+06	401524	NaN	NaN	NaN	NaN	865006	1.48679e+06	356580	NaN	3.2841e+06	1.67799e+06	566594	1.83278e+06	NaN	953129	2.5512e+06	1.60529e+06	NaN	1.42209e+06	NaN	3.36026e+06	1.94983e+06	NaN	NaN	NaN	565381	2.31469e+06	1.48034e+06	1.56395e+06	NaN	NaN	NaN	NaN	3.37267e+06	5.63096e+06	3.52108e+06	2.09615e+06	NaN	NaN	NaN	0	0	2.775e-05	0.000414	NaN	NaN	NaN	NaN	NaN	NaN	NaN	NaN	NaN	NaN	NaN	NaN	1.92	50.11
P35558	PCK1	High	[K].EVEDIEK.[Y]	P35558 [588-594]	High	High		1	2	26	0	861.42	3	1.83659e+06	1.16512e+06	3.18409e+06	2.52158e+06	397588	NaN	1.10776e+06	NaN	3.72348e+06	NaN	NaN	6.55223e+06	339421	1.31797e+06	1.17048e+06	294055	113744	319552	2.56536e+06	340385	739380	2.20052e+06	738920	1.27154e+06	2.67963e+06	1.50863e+06	195718	182680	1.5265e+06	1.89137e+06	644262	1.48439e+06	2.92687e+06	9.06114e+06	1.37297e+06	137303	985520	1.91934e+06	2.07933e+06	4.04423e+06	2.00366e+06	1.12332e+06	1.49922e+06	248040	172063	NaN	1.50982e+06	NaN	326835	5.24593e+06	2.09776e+06	1.44621e+06	5.26952e+06	3.05501e+06	156112	417287	115716	4.50979e+06	204282	NaN	6.51408e+06	5.15532e+06	4.16842e+06	761784	1.97673e+06	1.25672e+06	402238	265060	NaN	959198	3.66955e+06	367832	2.26553e+06	5.31755e+06	NaN	2.25252e+06	1.81313e+06	809977	2.59722e+06	NaN	1.04344e+06	3.2646e+06	NaN	0	588	0.001814	0.025	2.26	313.3	33.8	33.8	0.00553649	0.000181737	0.000181688	0.00131098	0.168529	0.00619372	0.00619365	0.0504242	1.14	20.5
P02751	FN1	High	[K].ESVPISDTIIPAVPPPTDLR.[F]	P02751 [1255-1274]	High	High		1	10	429	0	2117.15	9	5.54152e+06	3.16591e+06	4.17205e+06	1.10791e+07	7.50591e+06	6.81061e+06	6.74396e+06	4.74204e+06	4.40357e+06	4.85929e+06	7.14687e+06	8.76353e+06	3.79779e+06	6.37168e+06	3.05592e+06	3.09018e+06	3.97814e+06	2.04907e+06	9022896	2.97217e+06	3.41759e+06	1.07691e+07	8.12008e+06	8.60021e+06	2.8909e+06	4.34432e+06	5.68492e+06	5.28622e+06	5.55634e+06	1.8418e+07	4.09382e+06	5.40302e+06	5.45323e+06	7.84813e+06	8.04145e+06	3.64318e+06	4.11381e+06	1.74741e+07	1.11369e+07	3.43103e+07	9.15518e+06	1.4383e+07	1.77203e+07	2.45066e+06	6.7566e+06	5.30638e+06	1.45534e+07	18031390	3.79207e+06	1.22135e+07	4.40897e+06	1.19445e+07	2.26477e+07	1.60304e+07	8.16837e+06	1.0572e+07	2.15256e+06	1.94003e+07	5.64623e+06	7.9296e+06	9.74296e+06	1.46402e+07	1.77133e+07	1.22973e+07	3.20672e+07	8.34182e+06	6.99195e+06	2.62711e+06	6.56335e+06	2.99506e+07	6.52152e+06	4.84331e+06	4.36431e+06	1.1602e+07	1.35501e+07	1.87952e+07	2.36984e+07	5.0638e+06	2.26812e+07	4.90605e+06	5.49827e+06	7.97078e+06	NaN	0	1255	1.912e-06	1.561e-15	13.41	709.2	639.1	639.1	3.86383e-14	5.04783e-15	0	0	1.39869e-12	1.75271e-13	0	0	4.36	63.79
P07358	C8B	High	[K].EVEDCVTNRPCR.[S]	P07358 [106-117]	High	High	2xCarbamidomethyl [C5;C11]	1	1	72	0	1534.67	2	391538	NaN	758887	437179	NaN	NaN	NaN	NaN	NaN	NaN	590456	1.00766e+06	NaN	NaN	NaN	NaN	NaN	NaN	NaN	535836	NaN	1.18689e+06	524421	NaN	417650	885632	NaN	169194	1.09164e+06	2.82951e+06	NaN	NaN	429033	1.77005e+07	136717	460865	4.08831e+06	6.98149e+06	NaN	8.56213e+06	NaN	559334	535920	NaN	433886	NaN	NaN	1.26521e+06	236916	1.28577e+06	391861	1.1901e+06	3.33909e+06	2.97133e+06	178464	NaN	148084	2.08521e+07	1.12924e+06	6.35884e+06	4.81684e+06	NaN	764287	501985	640391	133495	NaN	NaN	526309	2.74532e+06	1.00508e+06	976966	337261	225719	NaN	NaN	1.41909e+06	1.5304e+06	8.19576e+06	688965	NaN	1.52087e+06	NaN	0	106	1.169e-05	4.076e-05	8.3	541	541	541	4.99646e-09	3.9862e-10	0	0	1.8087e-07	1.50742e-08	0	0	1.78	20.19
O15305	PMM2	High	[K].VQEQLGNDVVEK.[Y]	O15305 [52-63]	High	High		1	2	30	0	1357.7	0	NaN	NaN	NaN	NaN	1.06283e+06	NaN	1.11637e+06	507260	NaN	NaN	NaN	NaN	890042	NaN	893473	396318	NaN	NaN	2.45194e+06	1.05653e+06	NaN	NaN	NaN	NaN	NaN	1.35865e+06	NaN	NaN	NaN	NaN	NaN	NaN	1.20681e+06	NaN	NaN	NaN	980763	1.46886e+06	NaN	NaN	NaN	NaN	NaN	NaN	1.46559e+06	NaN	NaN	2.06564e+06	1.00231e+06	NaN	NaN	NaN	NaN	1.98231e+06	NaN	NaN	701969	3.01463e+06	NaN	1.30885e+06	NaN	NaN	2.56594e+06	1.9093e+06	NaN	NaN	NaN	NaN	1.62213e+06	NaN	1.77663e+06	NaN	3.50863e+06	1.52953e+06	1.27438e+06	4.38225e+06	NaN	NaN	NaN	NaN	NaN	NaN	NaN	0	52	1.912e-06	4.257e-08	9.76	601.6	387.2	387.2	1.72823e-10	1.64965e-11	0	0	5.41193e-10	6.52455e-11	0	0	3.14	28.36
Q9Y365	STARD10	High	[R].ESVQVPDDQDFR.[S]	Q9Y365 [20-31]	High	High		1	1	2	0	1434.65	0	NaN	NaN	NaN	NaN	NaN	NaN	1.81017e+06	635807	NaN	NaN	NaN	NaN	NaN	NaN	1.28369e+06	333091	NaN	NaN	1.33156e+06	NaN	NaN	NaN	NaN	NaN	NaN	NaN	769013	NaN	NaN	NaN	NaN	NaN	NaN	NaN	NaN	NaN	681997	NaN	1.23154e+06	NaN	NaN	NaN	NaN	476302	NaN	1.01092e+06	NaN	NaN	NaN	NaN	NaN	NaN	NaN	NaN	NaN	NaN	NaN	NaN	NaN	NaN	NaN	NaN	NaN	NaN	NaN	NaN	NaN	NaN	NaN	NaN	NaN	NaN	NaN	NaN	1.00509e+06	NaN	NaN	NaN	NaN	NaN	NaN	NaN	NaN	0	0	1.912e-06	8.104e-06	5.23	547.1	352.1	352.1	5.94466e-06	1.05545e-06	1.00456e-06	6.40164e-05	2.67657e-05	1.89086e-06	1.55338e-06	6.64364e-05	3.18	35.65
P08473	MME	High	[R].EVFIQTLDDLTWMDAETK.[K]	P08473 [449-466]	High	High	1xOxidation [M13]	1	1	125	0	2171.02	0	2.62969e+06	1.76175e+06	1.83718e+06	4.96782e+06	3.40277e+06	2.79966e+06	7.3299e+06	1.20284e+06	2.52192e+06	4.05836e+06	6.32277e+06	4.06058e+06	2.37124e+06	1.3355e+06	2.41867e+06	168451	325520	354077	6.14552e+06	678808	660914	3.93416e+06	1.31733e+06	6.53157e+06	7.67674e+06	1.00473e+07	1.49768e+06	1.74217e+06	6.81715e+06	3.84946e+06	1.21635e+06	1.34312e+06	914906	3.28972e+06	3.14858e+06	1.50128e+06	3.39431e+06	1.36326e+07	5.27797e+06	1.78398e+07	1.1219e+07	7.86744e+06	7.2488e+06	1.28955e+06	5.04486e+06	2.83324e+06	3.11548e+06	2.60791e+06	6.38548e+06	6.88414e+06	4.03932e+06	1.32869e+06	5.87774e+06	5.61e+06	1.05987e+06	3.16036e+06	978638	1.93141e+06	9.6228e+06	NaN	5.78387e+06	5.99949e+06	1.29464e+07	4.33845e+06	3.18585e+07	7.21715e+06	5.2076e+06	4.92421e+06	4.90292e+06	7.73197e+06	1.45318e+07	4.34852e+06	1.74691e+06	5.7485e+06	3.67804e+06	2.68302e+06	7.53261e+06	3.89981e+06	2.86195e+06	NaN	904821	1.23997e+06	NaN	0	0	1.912e-06	6.488e-12	12.1	667.2	608.6	608.6	7.86287e-13	1.06983e-13	0	0	2.84633e-11	3.96601e-12	0	0	5.19	68.7
P08473	MME	High	[R].EVFIQTLDDLTWMDAETKK.[R]	P08473 [449-467]	High	High		1	1	35	1	2283.12	2	NaN	NaN	NaN	1.52873e+06	NaN	855238	675173	1.48269e+06	771425	NaN	NaN	1.75592e+06	740912	1.49173e+06	NaN	NaN	NaN	NaN	6.399e+06	489710	NaN	585458	NaN	3.73307e+06	1.59027e+06	3.48654e+06	1.37474e+06	1.28983e+06	NaN	1.41575e+06	2.57716e+06	1.31472e+06	600019	5.95949e+06	NaN	NaN	NaN	NaN	680321	2.54734e+06	683288	818103	548522	NaN	NaN	NaN	282230	418701	NaN	1.82639e+06	273915	NaN	NaN	1.13484e+06	520458	NaN	NaN	NaN	610844	NaN	NaN	794499	3.65343e+06	NaN	3.79774e+06	NaN	NaN	NaN	691957	4.557e+06	1.07083e+06	NaN	645950	360343	879042	NaN	1.7393e+06	NaN	1.74326e+06	3.77758e+06	NaN	NaN	NaN	0	449	1.912e-06	2.93e-10	10.25	616	600.4	600.4	5.62835e-11	6.41917e-12	0	0	2.03744e-09	2.10849e-10	0	0	4.25	65.69
P08473	MME	High	[R].EVFIQTLDDLTWMDAETKK.[R]	P08473 [449-467]	High	High	1xOxidation [M13]	1	1	4	1	2299.12	0	1.0788e+06	737044	NaN	NaN	5.21189e+06	414684	394035	NaN	7.08853e+06	NaN	NaN	609771	443393	442730	NaN	NaN	902733	NaN	1.10912e+06	1.95865e+06	1.98503e+06	NaN	230098	NaN	485121	593747	NaN	976033	1.01906e+06	NaN	1.27776e+06	NaN	NaN	953949	NaN	NaN	NaN	NaN	NaN	NaN	NaN	NaN	NaN	NaN	NaN	NaN	NaN	NaN	NaN	NaN	NaN	NaN	NaN	NaN	NaN	787082	NaN	NaN	2.92707e+06	NaN	NaN	1.05853e+06	440912	NaN	6.27989e+06	NaN	NaN	NaN	381848	NaN	NaN	NaN	NaN	1.27199e+06	NaN	3.12466e+06	3.97573e+06	2.18599e+06	NaN	NaN	NaN	2.19441e+06	NaN	0	449	1.912e-06	3.144e-07	8.31	579.6	447.6	447.6	4.93225e-09	3.61433e-10	0	0	1.78545e-07	1.31007e-08	0	0	3.87	60.71
P02671-1	FGA	High	[K].ESSSHHPGIAEFPSRGK.[S]	P02671-1 [559-575]	High	High		1	2	5	1	1822.88	0	1.32982e+06	NaN	NaN	NaN	NaN	NaN	NaN	NaN	NaN	NaN	NaN	NaN	NaN	NaN	138656	NaN	623247	NaN	NaN	NaN	NaN	619988	NaN	NaN	NaN	NaN	411864	NaN	NaN	1.34662e+06	NaN	NaN	NaN	NaN	NaN	NaN	NaN	NaN	NaN	NaN	NaN	NaN	NaN	NaN	NaN	NaN	NaN	NaN	NaN	NaN	NaN	NaN	NaN	NaN	NaN	NaN	NaN	NaN	NaN	NaN	NaN	NaN	529217	NaN	NaN	NaN	NaN	NaN	NaN	NaN	NaN	NaN	461072	NaN	NaN	NaN	NaN	NaN	NaN	NaN	NaN	NaN	NaN	0	559	1.912e-06	1.418e-10	11.53	743.7	678.8	678.8	2.93432e-12	3.98534e-13	0	0	1.06221e-10	1.41225e-11	0	0	4.67	21.77
O00499-4	BIN1	High	[K].VQAQHDYTATDTDELQLK.[A]	O00499-4 [407-424]	High	High		1	11	25	0	2075.99	1	1.74642e+06	NaN	NaN	1.44284e+06	1.44233e+06	NaN	NaN	NaN	NaN	NaN	NaN	3.50714e+06	1.51672e+06	NaN	NaN	NaN	NaN	496523	5.22654e+06	NaN	NaN	2.32441e+06	1.33479e+06	3.2199e+06	NaN	NaN	6.82791e+06	1.57769e+06	NaN	NaN	NaN	2.25308e+06	1.66157e+06	NaN	2.85318e+06	722150	1.6511e+06	NaN	4.10355e+06	NaN	NaN	2.87888e+06	NaN	NaN	NaN	NaN	1.73142e+06	1.36895e+07	NaN	2.46867e+06	1.79748e+06	NaN	NaN	NaN	NaN	7.19715e+06	1.48938e+06	NaN	NaN	NaN	NaN	NaN	2.73609e+06	NaN	NaN	2.94274e+06	NaN	NaN	NaN	NaN	NaN	NaN	1.28326e+07	1.43058e+06	1.80878e+06	NaN	NaN	NaN	NaN	NaN	NaN	NaN	NaN	0	407	1.912e-06	1.719e-08	8.58	549.2	534.7	534.7	2.62782e-09	1.84308e-10	0	0	9.51258e-08	6.06779e-09	0	0	4.32	33.87
P50135	HNMT	High	[K].VQAQYPGVCINNEVVEPSAEQIAK.[Y]	P50135 [74-97]	High	High	1xCarbamidomethyl [C9]	1	1	29	0	2643.31	1	NaN	1.19733e+06	1.25611e+06	2.53827e+06	NaN	NaN	NaN	NaN	NaN	NaN	2.24289e+06	862765	NaN	NaN	390071	NaN	NaN	NaN	1.51568e+06	NaN	NaN	NaN	1.16842e+06	NaN	NaN	1.26058e+06	NaN	NaN	NaN	1.20475e+06	NaN	1.27806e+06	2.25324e+06	2.67164e+06	733943	1.78177e+06	976533	NaN	NaN	NaN	894707	NaN	NaN	NaN	NaN	NaN	NaN	NaN	2.44085e+06	NaN	936558	NaN	1.2251e+06	NaN	NaN	NaN	NaN	2.76049e+06	952916	NaN	1.80797e+06	2.11982e+06	NaN	NaN	1.39091e+06	NaN	NaN	1.3219e+06	1.82065e+06	3.65511e+06	2.15865e+06	657665	591883	NaN	1.24457e+06	NaN	NaN	NaN	NaN	NaN	NaN	NaN	NaN	0	74	1.912e-06	1.382e-11	11.23	672.8	672.8	672.8	5.9158e-12	7.2839e-13	0	0	4.73787e-11	6.52e-12	0	0	4.48	50.78
P07357	C8A	High	[K].VQTAHFK.[M]	P07357 [296-302]	High	High		1	1	80	0	830.452	1	180192	NaN	NaN	NaN	NaN	34298.3	NaN	NaN	NaN	NaN	NaN	573280	NaN	NaN	NaN	NaN	NaN	NaN	NaN	NaN	NaN	NaN	NaN	NaN	1.7738e+06	NaN	NaN	NaN	NaN	4.96787e+06	NaN	NaN	NaN	8.48138e+06	318331	334459	725565	3.5143e+06	NaN	8.08349e+06	741753	NaN	NaN	NaN	NaN	287910	129369	922900	NaN	2.29666e+06	NaN	997222	NaN	NaN	265678	NaN	271670	NaN	387477	1.73098e+06	2.52862e+06	1.40266e+06	NaN	582420	795224	1.20801e+06	NaN	NaN	NaN	919999	NaN	441596	NaN	9.2223e+06	NaN	556908	841539	3.58694e+06	3.45583e+06	NaN	552632	578920	NaN	0	296	0.0001831	0.002181	2.67	321.2	111.2	111.2	0.00211724	6.83083e-05	6.83064e-05	0.000420586	0.0713291	0.00182367	0.00182366	0.0148765	1.62	18
P07947	YES1	High	[R].EVLEQVER.[G]	P07947 [480-487]	High	High		1	4	4	0	1001.53	0	1.61368e+06	NaN	749510	708024	464877	748555	1.71041e+06	NaN	1.25049e+06	NaN	NaN	2.96266e+06	853365	NaN	1.41557e+06	629748	NaN	NaN	520879	719161	977768	589698	1.04628e+06	2.83077e+06	1.52255e+06	NaN	954390	550522	1.73222e+06	NaN	1.08383e+06	836506	1.70857e+06	4.22132e+06	487574	1.14989e+06	1.80153e+06	NaN	NaN	NaN	559920	NaN	2.7375e+06	577638	1.29008e+06	NaN	NaN	1.16404e+07	NaN	4.49826e+06	1.89612e+06	NaN	3.20795e+06	NaN	NaN	NaN	887061	NaN	NaN	NaN	NaN	NaN	1.43419e+06	2.30946e+06	2.99527e+06	796252	946998	NaN	1.89291e+06	2.24933e+06	NaN	2.04065e+06	4.07697e+06	NaN	NaN	NaN	NaN	NaN	NaN	NaN	NaN	NaN	NaN	0	480	0.001951	0.02635	1.38	242.8	44.7	44.7	0.0418752	0.00151174	0.00151173	0.00878976	0.310478	0.0141822	0.0141822	0.120406	1.62	26.96
Q9UIV8-1	SERPINB13	High	[K].EVIENTEAVHQQFQK.[F]	Q9UIV8-1 [74-88]	High	High		1	2	99	0	1799.89	1	1.68941e+06	5.11742e+06	1.34239e+07	2.67919e+06	829867	667212	707822	6.36847e+06	NaN	1.2139e+06	1.39569e+06	1.69031e+07	NaN	NaN	658625	3.89648e+06	NaN	2.02161e+06	1.01356e+07	8.64631e+06	1.20879e+07	793700	2.19055e+06	2.88474e+06	NaN	8.69163e+06	NaN	NaN	770281	1.80089e+07	5.77353e+06	NaN	NaN	1.08873e+07	NaN	NaN	NaN	1.77319e+06	4.96262e+06	8.9957e+06	1.43487e+06	971206	1.07217e+07	1.71708e+06	1.68506e+07	1.95785e+06	NaN	2.08993e+07	NaN	3.65722e+06	NaN	1.70886e+06	5.62653e+06	7.18991e+07	7.79292e+06	3.99709e+06	5.645e+06	3.19398e+06	NaN	1.05042e+07	NaN	NaN	NaN	9.65029e+06	NaN	NaN	1.64899e+07	1.65731e+06	2.2542e+06	2.70522e+07	1.91167e+06	1.24163e+07	3.02524e+06	4.89969e+06	3.93063e+06	1.13657e+07	6.0005e+07	1.285e+07	2.80767e+07	8.12219e+07	NaN	2.07034e+07	NaN	0	74	1.912e-06	1.544e-14	16.29	913.5	589.4	589.4	5.18079e-17	7.39396e-18	0	0	1.87543e-15	2.73864e-16	0	0	5.42	29.01
P62195-2	PSMC5	High	[K].EVIELPVK.[H]	P62195-2 [155-162]	High	High		1	2	19	0	926.556	1	835681	514343	NaN	NaN	NaN	249390	NaN	NaN	NaN	NaN	1.03853e+06	1.97477e+06	NaN	813839	831351	NaN	NaN	NaN	NaN	NaN	NaN	1.05086e+06	NaN	NaN	543666	NaN	NaN	NaN	955339	NaN	NaN	NaN	479196	NaN	NaN	483981	NaN	NaN	NaN	1.32484e+06	NaN	NaN	1.14516e+06	214480	498649	NaN	NaN	1.61525e+06	637756	NaN	919023	NaN	1.23343e+06	1.1257e+06	NaN	1.03868e+06	395843	1.57681e+06	NaN	NaN	NaN	1.43727e+06	969651	1.23953e+06	NaN	NaN	1.11982e+06	899676	1.26699e+06	2.22393e+06	1.34543e+06	1.0097e+06	1.53163e+06	NaN	775227	2.02639e+06	1.86136e+06	NaN	NaN	NaN	NaN	NaN	NaN	0	0	0.0003538	0.004101	1.21	279.1	74.3	74.3	0.0618554	0.00210972	0.00210969	0.012408	0.191156	0.00704375	0.00704372	0.0574001	1.03	43.38
Q15758-1	SLC1A5	High	[K].EVLDSFLDLAR.[N]	Q15758-1 [179-189]	n/a	High		1	1	5	0	1277.67	1	NaN	NaN	NaN	NaN	NaN	110869	336618	NaN	NaN	133333	491417	NaN	NaN	NaN	329750	NaN	NaN	NaN	770207	NaN	NaN	567506	138768	597777	NaN	NaN	NaN	77261.5	409683	NaN	NaN	NaN	214437	NaN	NaN	375335	NaN	690168	600550	2.228e+06	NaN	353490	639567	NaN	676899	NaN	NaN	NaN	NaN	NaN	NaN	NaN	709359	458456	NaN	740481	112749	536043	NaN	NaN	NaN	NaN	440674	NaN	796242	702570	853391	NaN	NaN	415065	1.16873e+06	NaN	199078	NaN	319502	NaN	NaN	678191	NaN	NaN	2.35699e+06	664303	NaN	0	0	1.526e-05	0.0002083	NaN	NaN	NaN	NaN	NaN	NaN	NaN	NaN	NaN	NaN	NaN	NaN	2.84	65.55
Q7LBR1	CHMP1B	High	[R].VQTAVTMGK.[V]	Q7LBR1 [79-87]	High	High		1	1	216	0	934.503	2	1.26783e+07	7.40795e+06	4.5098e+06	7.35127e+06	4.46953e+06	8.49145e+06	2.29022e+07	8.68153e+06	2.72659e+07	NaN	1.54653e+06	559444	325570	NaN	1.88109e+07	570699	477437	NaN	792626	2.23819e+07	3.62336e+07	2.47448e+07	7.80071e+06	3.81117e+07	2.5923e+07	NaN	1.55264e+06	501964	3.81365e+07	1.16451e+08	451807	1.05551e+06	609827	2.35643e+06	8.49985e+06	2.48917e+07	1.58056e+07	8.78388e+06	4.27313e+07	1.39905e+07	2.33867e+07	2.00466e+07	6.57908e+07	5.72503e+06	2.63792e+07	1.2352e+07	1.46427e+07	1.96025e+07	223659	NaN	3.2805e+07	NaN	771737	1.2205e+08	554329	2.66956e+06	2.06833e+07	NaN	4.2601e+07	2.26455e+07	2.32649e+06	NaN	1.6051e+07	3.19761e+07	1.57939e+07	1.09184e+07	4.35462e+07	467715	1.16773e+07	590055	NaN	434545	690758	1.09739e+08	3.48526e+07	NaN	NaN	NaN	NaN	NaN	NaN	NaN	NaN	0	0	1.526e-05	0.000154	5.43	424.5	252.6	252.6	3.73162e-06	1.05545e-06	1.03237e-06	6.49857e-05	0.000135065	1.89086e-06	1.46819e-06	6.39672e-05	2.31	23.14
P24821	TNC	High	[K].ESNPATINAATELDTPK.[D]	P24821 [973-989]	High	High		1	6	5	0	1771.87	1	1.94569e+06	674328	564630	1.3456e+06	NaN	1.48811e+06	NaN	NaN	NaN	NaN	NaN	3.94334e+06	1.60971e+06	NaN	NaN	NaN	NaN	NaN	NaN	1.1904e+06	NaN	NaN	NaN	NaN	NaN	1.08311e+06	NaN	NaN	NaN	NaN	NaN	983582	1.23517e+06	1.10091e+07	NaN	1.41789e+06	NaN	4.31088e+06	NaN	5.43643e+06	1.54228e+06	NaN	NaN	NaN	NaN	2.57015e+06	NaN	NaN	1.62811e+06	1.73109e+06	1.1374e+06	NaN	NaN	2.40744e+06	829614	NaN	NaN	2.7977e+06	1.37251e+06	1.0193e+06	2.37056e+07	4.99991e+06	1.34543e+06	NaN	1.61778e+06	NaN	NaN	3.61327e+06	2.2205e+06	2.52978e+06	2.86077e+06	NaN	NaN	1.6303e+06	NaN	NaN	4.93553e+06	NaN	3.74038e+06	2.18452e+06	NaN	NaN	NaN	0	973	1.912e-06	3.791e-09	8.02	468.8	437.6	437.6	9.63047e-09	8.93711e-10	0	0	3.48619e-07	3.57903e-08	0	0	3.79	39.8
Q15831-2	STK11	High	[K].EVLDSETLCR.[R]	Q15831-2 [65-74]	High	Low	1xCarbamidomethyl [C9]	1	1	2	0	1221.58	0	3.60685e+06	676735	1.86041e+06	2.23578e+06	NaN	NaN	NaN	NaN	NaN	1.70507e+06	7.04927e+06	4.76314e+06	872323	1.38691e+06	NaN	NaN	NaN	NaN	NaN	2.24347e+06	2.39299e+06	NaN	2.64992e+06	NaN	NaN	2.65459e+06	NaN	NaN	NaN	NaN	3.94324e+06	856814	2.69035e+06	3.87904e+06	1.47706e+06	2.50297e+06	2.16664e+06	3.69714e+06	9.73984e+06	NaN	3.10525e+06	NaN	NaN	NaN	NaN	NaN	NaN	NaN	3.35509e+06	5.94557e+06	NaN	3.89319e+06	3.90199e+06	2.37298e+06	NaN	NaN	NaN	4.77744e+06	1.35276e+06	2.17218e+06	4.22738e+06	9.18289e+06	NaN	8.28821e+06	9.64967e+06	NaN	NaN	NaN	1.19797e+06	NaN	8.07758e+06	NaN	NaN	NaN	NaN	NaN	4.98305e+06	4.37007e+06	6.10663e+06	NaN	3.44001e+06	3.84491e+06	NaN	0	65	0.4896	1	1.33	230.1	95.3	95.3	0.0462853	0.00166733	0.00166731	0.00989594	0.339608	0.0157847	0.0157846	0.134775	0.96	33.31
P12931	SRC	High	[R].EVLDQVER.[G]	P12931 [473-480]	High	n/a		1	1	7	0	987.511	1	NaN	NaN	NaN	NaN	2.49778e+06	2.55022e+06	7.90138e+06	2.69845e+06	6.99511e+06	NaN	NaN	9.79581e+06	751941	787720	4.49398e+06	3.31895e+06	1.73871e+06	1.6849e+06	1.38172e+07	NaN	5.66724e+07	NaN	NaN	1.63216e+07	NaN	NaN	NaN	NaN	NaN	NaN	NaN	NaN	NaN	NaN	NaN	NaN	1.12914e+07	NaN	NaN	2.63315e+07	NaN	NaN	1.52599e+07	4.00004e+06	8.02423e+06	4.2524e+06	3.79751e+06	6.55825e+06	NaN	1.24096e+07	5.75557e+06	NaN	NaN	7.03668e+06	NaN	1.15629e+07	3.75024e+06	NaN	NaN	NaN	2.92813e+07	2.01643e+07	NaN	NaN	25894515	3.40454e+06	7.41253e+06	NaN	8.37158e+06	NaN	1.31344e+07	1.0539e+07	1.8369e+07	4.77022e+07	2.74054e+07	3.24402e+07	1.59645e+07	NaN	3.44894e+07	NaN	NaN	NaN	NaN	0	473	NaN	NaN	1.91	344.8	34.2	34.2	0.0122961	0.000445493	0.000445353	0.00295763	0.0964941	0.00256133	0.0025613	0.0203876	NaN	27.55
Q01082-1	SPTBN1	High	[R].VQAVVAVAR.[E]	Q01082-1 [478-486]	High	High		1	3	2	0	912.563	0	NaN	NaN	NaN	NaN	NaN	NaN	NaN	NaN	NaN	NaN	NaN	NaN	NaN	NaN	NaN	NaN	NaN	NaN	NaN	NaN	NaN	NaN	NaN	NaN	NaN	NaN	NaN	NaN	NaN	NaN	NaN	NaN	NaN	NaN	NaN	NaN	NaN	NaN	NaN	NaN	NaN	1.11449e+06	NaN	NaN	NaN	NaN	NaN	NaN	NaN	NaN	NaN	NaN	NaN	NaN	NaN	NaN	NaN	NaN	NaN	NaN	NaN	NaN	NaN	NaN	NaN	NaN	NaN	NaN	NaN	5.49615e+06	NaN	NaN	NaN	NaN	NaN	5.89034e+06	NaN	NaN	NaN	NaN	NaN	NaN	NaN	0	478	0.0005244	0.006628	2.74	298.1	104.8	104.8	0.00181058	6.35212e-05	6.3289e-05	0.000311454	0.0616083	0.00144856	0.00144856	0.0125768	1.88	27.85
P67775	PPP2CA	High	[K].ESNVQEVR.[C]	P67775 [42-49]	n/a	High		1	3	4	0	960.475	1	NaN	NaN	70697.4	135370	817847	NaN	49340.2	NaN	910725	231279	NaN	172752	NaN	NaN	NaN	NaN	NaN	NaN	NaN	NaN	NaN	NaN	NaN	181155	NaN	NaN	NaN	NaN	NaN	200508	NaN	NaN	NaN	727678	NaN	NaN	NaN	NaN	NaN	253542	99587.9	154863	NaN	NaN	NaN	NaN	NaN	NaN	81925.5	649384	144269	NaN	185401	NaN	73090.2	NaN	NaN	NaN	NaN	NaN	NaN	NaN	NaN	NaN	743868	NaN	185523	NaN	NaN	273800	NaN	389534	402542	NaN	83158.1	NaN	NaN	NaN	NaN	NaN	NaN	NaN	NaN	0	0	0.0007014	0.0102	NaN	NaN	NaN	NaN	NaN	NaN	NaN	NaN	NaN	NaN	NaN	NaN	1.64	18.06
Q9BRK3	MXRA8	High	[K].EVLAVAR.[G]	Q9BRK3 [172-178]	High	High		1	4	283	0	757.457	17	1.5106e+08	2.93424e+07	4.14269e+07	8.83301e+07	2.89431e+07	4.19034e+07	5.25144e+07	6.23398e+07	7.01387e+07	3.20142e+07	9.1648e+07	7.05229e+07	3.35371e+07	7.37619e+07	2.18271e+07	2.73365e+07	7.54938e+07	3.53151e+07	2.32535e+08	8.80176e+07	6.67354e+07	4.37917e+07	2.62898e+07	9.45227e+07	1.80427e+08	7.82235e+07	9.1144e+07	2.74735e+07	8.94843e+07	1.8842e+08	6.049e+07	4.66619e+07	3.58884e+07	4.00065e+08	64320147	4.91195e+07	2.80019e+07	2.34754e+08	2.00796e+08	4.23723e+08	8.00577e+07	8.12224e+07	1.15904e+08	1.27902e+07	4.95084e+07	6.43189e+07	498713292	5.31876e+07	6.80204e+07	175182369	3.58951e+07	1.34281e+08	119387397	5.61224e+07	2.241e+07	1.30922e+08	3.86886e+07	8.92461e+07	1.18988e+08	3.31008e+07	5.15041e+08	3.98471e+08	1.83974e+08	8.8489e+07	1.11227e+08	3.32429e+07	6.5235e+07	6.3552e+07	2.82441e+07	5.48679e+07	1.12888e+08	6.24763e+07	7.78989e+07	2.21088e+08	1.94671e+08	2.8447e+08	6.75141e+08	8.35281e+07	3.98491e+08	4.6758e+07	2.40868e+07	1.08011e+08	NaN	0	0	0.002237	0.02892	3.45	536.3	96.7	96.7	0.000351254	1.91405e-06	1.9023e-06	9.09628e-05	0.0125596	0.000340304	0.000340261	0.00334905	1.23	26.14
Q5T0N5-4	FNBP1L	High	[R].ESPEGSYTDDANQEVR.[G]	Q5T0N5-4 [442-457]	High	High		1	5	11	0	1796.76	0	519787	NaN	NaN	NaN	NaN	NaN	NaN	NaN	NaN	713992	989526	1.76028e+06	NaN	NaN	NaN	NaN	1.31168e+06	NaN	NaN	4.34032e+06	NaN	1.12521e+06	442252	NaN	1.65207e+06	NaN	1.00022e+06	5.8058e+06	1.29161e+06	1.29035e+06	NaN	482020	5.97278e+06	3.77239e+07	NaN	NaN	NaN	NaN	NaN	NaN	NaN	NaN	NaN	NaN	837638	NaN	NaN	977969	NaN	NaN	NaN	NaN	NaN	NaN	NaN	NaN	2.15211e+06	1.67556e+06	1.78128e+06	NaN	4.28759e+06	1.22054e+06	3.45986e+06	NaN	NaN	NaN	NaN	2.0908e+06	1.31532e+06	945190	1.4051e+06	663690	1.36031e+06	1.57679e+06	2.64041e+06	NaN	NaN	1.80694e+06	NaN	NaN	NaN	2.79291e+06	NaN	0	0	1.912e-06	2.936e-11	10.45	630.3	630.3	630.3	3.55398e-11	4.16463e-12	0	0	2.84633e-10	3.24352e-11	0	0	3.33	26.85
Q6W4X9	MUC6	High	[K].ESPLCGDVSFVTDPCSLNAFR.[R]	Q6W4X9 [1033-1053]	High	High	2xCarbamidomethyl [C5;C15]	1	1	3	0	2371.07	0	1.42336e+06	239956	NaN	476388	NaN	NaN	NaN	NaN	NaN	NaN	NaN	463839	NaN	NaN	NaN	NaN	NaN	NaN	NaN	498179	NaN	658159	NaN	NaN	NaN	NaN	NaN	NaN	NaN	NaN	NaN	NaN	536880	1.62403e+06	NaN	NaN	NaN	NaN	NaN	NaN	NaN	NaN	NaN	NaN	NaN	NaN	NaN	NaN	NaN	NaN	NaN	NaN	NaN	NaN	NaN	NaN	NaN	NaN	NaN	NaN	NaN	NaN	NaN	NaN	NaN	NaN	NaN	NaN	NaN	NaN	NaN	NaN	NaN	NaN	NaN	NaN	NaN	NaN	NaN	NaN	NaN	NaN	NaN	0	0	1.912e-06	1.87e-15	7.12	528.3	528.3	528.3	7.64173e-08	6.34291e-09	0	0	2.76627e-06	1.89086e-06	1.87096e-06	7.54148e-05	4.62	65.28
O00629	KPNA4	High	[K].VQTAALR.[A]	O00629 [300-306]	n/a	High		1	2	1	0	758.452	0	NaN	NaN	NaN	NaN	NaN	NaN	NaN	NaN	NaN	NaN	NaN	NaN	NaN	NaN	NaN	NaN	NaN	NaN	NaN	NaN	NaN	2.9768e+06	NaN	416910	722449	NaN	1.39968e+06	NaN	NaN	2.92869e+06	6.34331e+06	NaN	NaN	4.50337e+06	NaN	NaN	NaN	NaN	476748	NaN	155876	NaN	395147	64921.6	307037	NaN	215314	NaN	110856	NaN	NaN	387854	477420	NaN	NaN	583500	69086.4	NaN	463027	NaN	NaN	529551	NaN	1.30734e+06	NaN	NaN	NaN	NaN	NaN	NaN	NaN	NaN	NaN	NaN	NaN	NaN	2.75075e+06	3.05237e+06	NaN	NaN	1.10761e+06	1.72034e+06	NaN	0	0	0.005855	0.08047	NaN	NaN	NaN	NaN	NaN	NaN	NaN	NaN	NaN	NaN	NaN	NaN	1.39	20.58
Q7LBR1	CHMP1B	High	[R].VQTAVTMGK.[V]	Q7LBR1 [79-87]	High	High	1xOxidation [M7]	1	1	294	0	950.498	6	1.27103e+06	3.09234e+06	1.32051e+06	1.70961e+06	8.09328e+06	346057	2.98339e+06	602759	6.12855e+06	2.1759e+06	3.14364e+06	5.58544e+06	2.05898e+06	3.18623e+06	794419	902894	386733	779323	8.87078e+06	2.42878e+06	1.80492e+06	6.9819e+06	349726	3.74811e+06	1.02578e+06	2.35928e+06	2.85216e+06	NaN	606993	7.95816e+06	5.56517e+06	3.78664e+06	1.31683e+06	1.41768e+07	1.00455e+07	5.6032e+06	932389	1.30433e+06	9.85032e+06	2.87526e+06	7.11414e+06	7.45399e+06	1.84051e+06	116192	558501	3.02756e+06	1.63054e+06	1.50065e+06	2.07658e+06	7.53586e+06	1.74046e+06	2.80935e+06	6.73099e+06	3.70611e+06	2.49793e+06	1.82864e+06	1.03144e+06	2.59554e+06	3.20254e+06	2.70316e+06	5.17014e+06	2.76751e+06	997658	1.45085e+06	2.11138e+06	1.34165e+06	316259	918630	454523	2.04059e+06	639238	445821	642238	1.12151e+07	2.17223e+06	959438	1.46031e+06	1.30557e+06	3.15791e+06	1.09706e+06	1.80206e+06	2.69488e+06	NaN	0	79	1.526e-05	0.0001996	4.36	382.9	247.8	247.8	4.31958e-05	1.05545e-06	8.84711e-07	5.9319e-05	0.00156127	1.01227e-05	1.01036e-05	0.000230229	1.73	18.34
P06865	HEXA	High	[K].EVIEYAR.[L]	P06865 [241-247]	High	High		1	2	12	0	879.457	0	NaN	NaN	NaN	NaN	NaN	NaN	NaN	NaN	NaN	NaN	NaN	NaN	NaN	NaN	NaN	NaN	NaN	NaN	NaN	NaN	NaN	NaN	NaN	NaN	NaN	NaN	NaN	NaN	NaN	NaN	NaN	NaN	NaN	NaN	NaN	NaN	NaN	NaN	NaN	NaN	NaN	NaN	NaN	NaN	NaN	NaN	NaN	NaN	NaN	NaN	NaN	NaN	NaN	NaN	NaN	NaN	NaN	NaN	NaN	NaN	NaN	NaN	NaN	NaN	9.11297e+06	NaN	NaN	NaN	NaN	NaN	4.05172e+06	NaN	NaN	NaN	4.32184e+06	NaN	NaN	NaN	NaN	NaN	5.47672e+06	NaN	NaN	0	0	0.002204	0.0287	1.41	292.9	42.5	42.5	0.0389623	0.0013943	0.00139429	0.00807615	0.290693	0.01258	0.0125799	0.105876	1.5	26.32
Q9HD42-1	CHMP1A	High	[K].VQTAVTMK.[G]	Q9HD42-1 [76-83]	High	High		1	1	135	0	877.481	3	2.21563e+06	1.51268e+06	443827	1.28261e+06	929240	987049	2.66666e+06	1.53991e+06	2.85441e+06	1.03432e+06	4.44535e+06	1.10848e+07	1.02879e+06	1.63628e+06	2.07138e+06	1.31631e+06	612837	448623	9.18861e+06	5.19486e+06	2.18519e+06	2.04669e+06	1.55244e+06	1.0168e+07	2.49189e+06	NaN	1.26528e+06	980209	2.4623e+06	9.00962e+06	3.57714e+06	1.52014e+06	3.46889e+06	1.45004e+07	1.35544e+06	2.91839e+06	2.6118e+06	2.27587e+06	4.95152e+06	4.84931e+06	3.04412e+06	2.21017e+06	7.12983e+06	680399	3.26779e+06	961705	1.00322e+06	2.56111e+06	1.35664e+06	1.10622e+07	3.22594e+06	2.58317e+06	8.74812e+06	1.03192e+07	1.45309e+06	7.385e+06	2.21256e+06	6.33475e+06	3.81533e+06	2.10608e+06	2.1584e+06	7.73708e+06	2.72242e+06	2.58247e+06	2.87316e+06	5.03879e+06	4.3316e+06	740263	1.96726e+06	2.53193e+06	6.0308e+06	6.95643e+06	4.61574e+06	1.4077e+07	3.87493e+06	6.91429e+06	4.46665e+06	7.34148e+06	1.01452e+07	3.44055e+06	2.61019e+06	1.87803e+06	NaN	0	0	2.214e-05	0.0003593	3.13	362.4	167.9	167.9	0.000747354	1.05171e-05	1.05136e-05	0.000168194	0.00597844	0.000124798	0.000124796	0.00161132	1.95	21.53
P00915	CA1	High	[K].ESISVSSEQLAQFR.[S]	P00915 [215-228]	High	High		1	1	271	0	1580.79	3	4.32376e+06	640266	1.30379e+06	5.17641e+06	1.30841e+07	623723	817416	6.84116e+06	6.84587e+06	4.23492e+06	910653	8.61808e+06	1.03176e+06	200838	430745	1.02003e+06	1.05836e+06	NaN	1.23873e+06	1.14116e+07	435469	1.3239e+06	NaN	2.39723e+07	99986.5	3.50242e+06	523643	423226	1.53263e+06	894684	NaN	NaN	1.389e+06	1.90719e+06	4.71774e+07	519110	598286	NaN	5.15963e+06	NaN	1.203e+07	NaN	2.43014e+06	NaN	NaN	553301	NaN	1.53495e+07	NaN	2.30582e+07	8.33334e+06	627180	NaN	4.66257e+07	NaN	1.64679e+06	381654	NaN	NaN	1.26856e+06	140437601	1.44934e+06	1.75807e+07	408274	2.78566e+07	4.8578e+07	762579	914025	1.52428e+06	3.44513e+06	905084	2.14398e+07	NaN	NaN	3.8205e+07	4.35152e+06	8.21037e+07	2.40326e+07	137315176	6.2603e+07	2.79291e+06	NaN	NaN	0	0	1.912e-06	3.767e-08	11.83	664.2	533.1	533.1	1.49503e-12	2.2429e-13	0	0	5.41193e-11	8.41936e-12	0	0	3.76	45.56
Q1EHB4	SLC5A12	High	[R].ESLVHVPGYDPK.[D]	Q1EHB4 [593-604]	High	High		1	1	88	0	1340.68	3	6.89378e+06	5820372	6.28864e+06	1.29175e+07	6.22078e+06	6.32951e+06	3.8808e+07	3.43742e+06	1.70906e+07	5.38176e+06	1.6541e+07	9.93452e+06	7.09422e+06	7.24749e+06	7.89818e+06	1.88897e+06	6.88694e+06	3.23761e+06	1.399e+07	6.49242e+06	2.86302e+06	1.62924e+07	7.53254e+06	4.59732e+06	6.1361e+06	1.14903e+07	7.78298e+06	2.66772e+06	1.55517e+07	1.88239e+07	7.31532e+06	6.21999e+06	1.33926e+07	1.97867e+07	1.46158e+07	4.78607e+06	1.29773e+07	5.21797e+07	2.73925e+07	7.91231e+07	2.17699e+07	1.00007e+07	3.01423e+07	2.14502e+06	2.51259e+07	1.90747e+07	8.14873e+06	1.82276e+07	1.28065e+07	1.25974e+07	5.90943e+06	1.84236e+07	2.92445e+07	3.58717e+07	3.46725e+06	1.52889e+07	4.74883e+06	2.09488e+07	1.13066e+07	6.9789e+06	4.71888e+07	2.52774e+07	2.30747e+07	2.18526e+07	6.57841e+07	1.74335e+07	1.0884e+07	5.06231e+06	4.92684e+06	2.44542e+07	4.25951e+07	1.56136e+07	1.31592e+07	2.95834e+06	1.55914e+07	3.35359e+07	4.94702e+07	3.34629e+07	1.04968e+08	8.3066e+07	1.60351e+07	1.46562e+07	NaN	0	0	0.000245	0.002759	3.53	410.5	200.5	200.5	0.000298185	1.38468e-06	1.28998e-06	9.3471e-05	0.002387	1.46999e-05	1.45605e-05	0.000335327	1.61	35.79
P08236	GUSB	High	[R].EVILPER.[W]	P08236 [104-110]	High	High		1	3	12	0	855.493	2	3.91284e+06	5147378	2.11893e+06	1.93794e+06	8.4035e+06	6.06757e+06	4.61324e+06	3.68015e+06	3.49122e+06	1.69839e+06	NaN	NaN	1.47624e+06	NaN	NaN	1.39876e+06	2.4975e+06	926737	NaN	7.94922e+06	8.07696e+06	NaN	1.72042e+06	2.33247e+06	6.76316e+06	NaN	2.18817e+06	4.88237e+06	1.35402e+06	NaN	1.25619e+06	2.94274e+06	3.32176e+06	1.80426e+07	3.74319e+06	1.38048e+06	1.16072e+06	NaN	1.11851e+06	NaN	1.39913e+06	7.08704e+06	NaN	3.55406e+06	2.15675e+06	3.00161e+06	2.09853e+06	1.1447e+06	3.37382e+06	1.2313e+06	NaN	NaN	1.56889e+06	NaN	NaN	NaN	2.72119e+06	NaN	6.74066e+06	1.79816e+06	4.71145e+06	NaN	3.5563e+06	2.26885e+06	2.08168e+07	4.26976e+06	3.84611e+06	1.69192e+06	1.67337e+06	NaN	4.18909e+06	3.43394e+06	1.46491e+06	2.51468e+07	8.91393e+06	NaN	2.47678e+07	9.62926e+06	5.85237e+07	1.29268e+07	5.47551e+06	7.62048e+06	NaN	0	0	0.005437	0.07157	1.97	225.4	58.3	58.3	0.0107739	0.000411804	0.000411725	0.00289149	0.28634	0.0122004	0.0122003	0.102379	1.33	31.5
Q15375-4	EPHA7	High	[K].EVLLLDSK.[A]	Q15375-4 [32-39]	High	High		1	5	41	0	916.535	1	NaN	783058	556757	638571	NaN	652783	2.32166e+06	1.43213e+06	1.05846e+06	939904	5.94056e+06	NaN	892764	728437	NaN	445447	553750	880417	5.24431e+06	904638	515300	NaN	NaN	NaN	891447	NaN	NaN	NaN	NaN	NaN	2.50798e+06	1.24713e+06	1.45027e+06	3.02994e+06	2.50989e+06	1.31292e+06	906907	NaN	2.73881e+06	NaN	1.13103e+06	NaN	NaN	NaN	NaN	1.23191e+06	NaN	NaN	NaN	NaN	NaN	NaN	NaN	NaN	NaN	NaN	600502	NaN	NaN	NaN	6.24211e+06	2.40214e+06	NaN	1.29177e+06	3.45626e+06	NaN	NaN	659064	NaN	NaN	1.11782e+06	NaN	624068	1.2217e+06	4.82613e+06	NaN	4.90086e+06	1.36061e+07	3.53911e+06	NaN	5.86925e+06	4.66491e+06	NaN	0	0	0.00014	0.001783	2.53	308.7	60.5	60.5	0.00296152	0.00010452	0.000104498	0.000882385	0.0971374	0.00280182	0.0028018	0.0219349	1.69	41.15
P40199	CEACAM6	High	[K].EVLLLAHNLPQNR.[I]	P40199 [50-62]	High	High		1	1	2	0	1516.86	0	NaN	NaN	NaN	NaN	NaN	NaN	NaN	NaN	NaN	NaN	NaN	NaN	NaN	NaN	NaN	NaN	NaN	NaN	NaN	NaN	NaN	NaN	NaN	NaN	NaN	NaN	NaN	NaN	NaN	NaN	NaN	NaN	NaN	NaN	NaN	NaN	NaN	NaN	NaN	NaN	NaN	NaN	NaN	NaN	NaN	NaN	NaN	NaN	NaN	NaN	NaN	NaN	NaN	NaN	NaN	NaN	NaN	NaN	NaN	NaN	NaN	NaN	NaN	NaN	NaN	1.59767e+06	NaN	NaN	NaN	NaN	NaN	3.25948e+06	NaN	NaN	NaN	NaN	NaN	NaN	NaN	NaN	NaN	NaN	NaN	0	50	1.912e-06	4.887e-07	9	585.4	446.9	446.9	1.0112e-09	7.36228e-11	0	0	8.09853e-09	7.09948e-10	0	0	3.67	40.15
Q9UNF0	PACSIN2	High	[R].EVLLEVQK.[H]	Q9UNF0 [246-253]	High	High		1	2	120	0	957.562	0	NaN	NaN	NaN	NaN	NaN	NaN	NaN	NaN	NaN	NaN	NaN	NaN	NaN	NaN	NaN	NaN	NaN	NaN	NaN	NaN	NaN	NaN	NaN	NaN	NaN	NaN	NaN	NaN	NaN	NaN	NaN	NaN	NaN	NaN	NaN	NaN	NaN	1.6027e+06	NaN	NaN	NaN	943418	1.48225e+06	214663	801532	NaN	609024	860197	2.93926e+06	NaN	NaN	NaN	2.36629e+06	5.57536e+06	NaN	NaN	NaN	5.11228e+06	3.14996e+06	NaN	2.17869e+06	4.38352e+06	1.20486e+06	NaN	NaN	2.16222e+06	NaN	554596	NaN	739356	NaN	669184	NaN	NaN	NaN	2.19105e+06	NaN	NaN	NaN	NaN	NaN	NaN	NaN	0	0	0.0001221	0.001523	3.13	456.7	73.9	73.9	0.000733313	8.86715e-06	8.77975e-06	0.000168563	0.025878	0.000720881	0.000720776	0.00675366	0.98	35.26
O00560-1	SDCBP	High	[R].EVILCK.[D]	O00560-1 [114-119]	High	n/a	1xCarbamidomethyl [C5]	1	1	6	0	761.423	0	NaN	NaN	681212	NaN	NaN	NaN	NaN	NaN	NaN	NaN	NaN	NaN	NaN	NaN	NaN	NaN	NaN	NaN	NaN	NaN	1.88709e+06	NaN	NaN	NaN	NaN	1.363e+06	NaN	NaN	NaN	NaN	NaN	735735	NaN	1.55293e+06	3.1792e+06	447408	NaN	NaN	NaN	NaN	2.45755e+06	NaN	NaN	NaN	NaN	1.93581e+06	NaN	NaN	1.28584e+06	3.32328e+06	NaN	3.50206e+06	NaN	NaN	NaN	NaN	NaN	1.92305e+06	NaN	NaN	NaN	NaN	NaN	3.72165e+06	1.04192e+07	NaN	NaN	NaN	NaN	NaN	NaN	NaN	NaN	NaN	6.52944e+06	NaN	3.51912e+06	1.49852e+07	1.58193e+07	2.60896e+06	3.64216e+06	2.66865e+06	NaN	0	114	NaN	NaN	2.95	543.2	39.3	39.3	0.00112074	3.47531e-05	3.47192e-05	0.000202766	0.039028	0.000944397	0.000944397	0.00839899	NaN	24.99
Q9NYC9-1	DNAH9	High	[TR].EVIK.[K]	Q9NYC9-1 [2734-2737];[3528-3531]	High	n/a		1	1	17	0	488.308	1	456255	284936	603759	504257	NaN	211850	NaN	NaN	NaN	441839	777388	892580	275710	453855	NaN	NaN	NaN	NaN	NaN	NaN	NaN	452644	827619	NaN	NaN	NaN	NaN	NaN	NaN	NaN	618154	841414	378788	NaN	NaN	172070	NaN	NaN	NaN	NaN	NaN	NaN	NaN	551995	NaN	NaN	1.44269e+06	2.91776e+06	1.34553e+06	936329	NaN	NaN	236342	393651	NaN	4.94049e+06	NaN	NaN	NaN	NaN	NaN	NaN	NaN	1.37204e+06	NaN	NaN	NaN	NaN	1.03217e+06	1.63235e+06	NaN	NaN	NaN	2.3849e+06	NaN	3.4566e+06	1.21605e+06	NaN	NaN	1.86244e+06	958433	NaN	NaN	0	3528	NaN	NaN	3.07	389.2	389.2	389.2	0.000852774	1.44302e-05	1.44298e-05	0.000166313	0.00682062	0.000146685	0.000146563	0.00189913	NaN	24.52
Q86YQ8	CPNE8	High	[K].ESIVNASK.[L]	Q86YQ8 [454-461]	High	High		1	2	27	0	847.452	1	555850	NaN	NaN	508705	152207	NaN	NaN	NaN	NaN	NaN	1.06621e+06	1.18605e+06	NaN	402279	383804	234109	NaN	NaN	927791	788957	NaN	1.01802e+06	403445	614462	1.58786e+06	NaN	376554	425896	536939	NaN	NaN	NaN	881618	5.60037e+06	NaN	481963	594171	632169	NaN	1.59054e+06	1.1441e+06	461272	1.39078e+06	137137	1.45111e+06	269817	610652	538736	422142	2.08679e+06	818024	1.65292e+06	1.18316e+06	785618	NaN	672866	NaN	NaN	801845	516680	2.4485e+06	1.48687e+06	1.21054e+06	1.48783e+06	NaN	511908	694731	NaN	402827	796605	983655	NaN	1.69485e+06	3.03483e+06	NaN	602010	NaN	NaN	NaN	NaN	NaN	NaN	NaN	0	0	0.0001713	0.002069	2.65	295.9	87.2	87.2	0.00226304	6.96597e-05	6.92804e-05	0.000455737	0.0758847	0.0020119	0.00201189	0.0161864	0.85	20.23
O95834-3	EML2	High	[K].EVIFSVEDGSVK.[M]	O95834-3 [212-223]	High	High		1	3	28	0	1308.67	1	854799	397231	400032	973433	NaN	NaN	1.68071e+06	1.02545e+06	1.64527e+06	1.14285e+06	1.55586e+06	1.88511e+06	425708	NaN	557717	NaN	740893	534601	NaN	NaN	NaN	NaN	NaN	NaN	NaN	NaN	NaN	NaN	NaN	NaN	NaN	NaN	NaN	NaN	NaN	842164	NaN	NaN	1.4458e+06	3.46292e+06	NaN	NaN	NaN	NaN	1.15166e+06	617960	NaN	1.3945e+06	1.49844e+06	2.15072e+06	628088	NaN	1.6808e+06	NaN	NaN	NaN	504666	1.93323e+06	1.02069e+06	970598	3.16166e+06	NaN	NaN	NaN	1.56693e+06	NaN	NaN	1.26064e+06	1.07666e+06	NaN	1.46453e+06	1.59541e+06	1.70376e+06	1.00526e+06	1.56735e+06	1.96992e+06	NaN	2.71979e+06	NaN	NaN	1.84199e+06	NaN	NaN	0	212	1.912e-06	4e-06	3.89	495	283.5	283.5	0.000128985	1.05545e-06	7.19485e-07	5.08156e-05	0.00103281	5.43545e-06	5.3753e-06	0.000120366	2.09	45.09
A8K2U0	A2ML1	High	[R].VQTDLAK.[S]	A8K2U0 [822-828]	High	High		1	2	16	0	774.436	1	2.0983e+06	1.3142e+06	1.96665e+06	241889	NaN	126135	368994	413937	232893	369003	NaN	1.13811e+06	237866	1.02037e+06	NaN	1.59256e+06	2.20836e+06	265946	446333	4.52706e+06	2.62484e+06	NaN	155786	525530	723928	1.37213e+06	NaN	NaN	92465.1	NaN	NaN	NaN	NaN	NaN	NaN	323388	550451	NaN	290337	1.27109e+06	NaN	435328	1.48206e+06	175530	529090	115134	NaN	2.02641e+06	200494	880778	2.08369e+06	1.94767e+06	923982	4.0788e+06	359267	299314	731150	802530	1.27575e+06	5.41131e+06	377779	NaN	NaN	634893	338855	299703	2.93284e+06	328056	430638	886636	500290	584904	351893	1.75075e+06	339776	1.67416e+06	1.39016e+06	NaN	NaN	2.52551e+06	NaN	NaN	NaN	0	0	0.0001176	0.00143	2.53	306.9	68.6	68.6	0.00295618	0.000104225	0.000104175	0.000883425	0.0969718	0.00273574	0.00273532	0.021514	1.61	19.36
Q9HD42-1	CHMP1A	High	[K].VQTAVTMK.[G]	Q9HD42-1 [76-83]	High	High	1xOxidation [M7]	1	1	23	0	893.476	2	407677	447558	128105	421974	472317	517476	898981	687518	711509	407192	1.03523e+06	1.29078e+06	143596	188879	711727	520849	533755	883573	1.52194e+06	274819	319392	566231	389812	1.75235e+06	895454	1.37971e+06	874524	1.03496e+06	978161	3.63557e+06	284737	270535	725223	920132	278577	590437	378371	225669	864455	589598	721054	1.75225e+06	1.36372e+06	414562	686460	785488	412553	518162	236151	1.75216e+06	448693	388313	1.31896e+06	890124	875588	2.62114e+06	741459	818745	474080	NaN	358530	888886	437072	753549	1.25395e+06	775951	1.62271e+06	235990	377224	982303	1.22249e+06	590041	1.12107e+06	1.01296e+07	1.7106e+06	210533	668383	462329	NaN	366245	249120	262397	NaN	0	0	0.0004866	0.00616	1.11	151.6	69.5	69.5	0.077554	0.00280218	0.0028021	0.0167859	0.520303	0.0297432	0.0297432	0.257661	1.15	17.91
Q07837	SLC3A1	High	[K].EVLFQFSGQAR.[Y]	Q07837 [71-81]	High	High		1	5	81	0	1281.66	1	2.42126e+06	1.09525e+06	575527	606259	463174	NaN	2.3523e+06	746902	746696	1.08065e+06	894557	2.06776e+06	NaN	489522	416198	256697	452741	871126	2.42053e+06	945978	897488	NaN	311742	975106	719867	923385	471296	NaN	770221	1.28685e+06	960904	406917	2.23626e+06	988959	NaN	1.00242e+06	1.63833e+06	1.54984e+06	2.39974e+06	NaN	NaN	625605	3.39987e+06	188990	1.40674e+06	NaN	1.5021e+06	851907	1.01978e+06	1.43209e+06	1.66663e+06	2.31386e+06	NaN	2.86261e+06	NaN	NaN	NaN	NaN	1.12416e+06	590121	NaN	1.30575e+06	893601	891671	NaN	NaN	NaN	NaN	405267	NaN	736238	NaN	387526	NaN	586198	1.09184e+06	NaN	NaN	NaN	NaN	NaN	3.62604e+06	NaN	0	0	1.282e-05	0.0001002	4.15	418.1	290.5	290.5	7.12992e-05	1.05545e-06	8.41967e-07	5.72246e-05	0.00257446	1.89538e-05	1.88701e-05	0.000328156	2.08	47.57
Q9NY97-1	B3GNT2	High	[K].EVLFLR.[W]	Q9NY97-1 [224-229]	High	n/a		1	1	35	0	776.466	2	3.53732e+06	545699	1.221e+06	1.68208e+06	779124	4.08297e+06	2.38373e+06	1.88107e+06	2.3979e+06	2.7841e+06	NaN	1.30137e+06	718283	1.68432e+06	886649	2.673e+06	1.47145e+06	329522	3.52878e+06	1.40663e+06	2.3492e+06	1.87153e+06	1.5567e+06	NaN	431504	781596	NaN	436601	1.71979e+06	1.48732e+06	875582	488111	NaN	NaN	686316	349982	1.0396e+06	NaN	571217	2.36931e+06	531579	NaN	4.04976e+06	1.59459e+06	1.81332e+06	3.0227e+06	1.16887e+06	1.17435e+06	4.81261e+06	NaN	1.06785e+06	940302	7.28253e+06	620043	811449	4.86825e+06	1.369e+06	5.79642e+06	NaN	3.76673e+06	2.17402e+06	2.15511e+06	4.98058e+06	678835	983669	1.27923e+06	4.66888e+06	1.22185e+06	513006	NaN	5.13402e+06	2.03447e+06	NaN	5.77363e+06	1.16046e+06	NaN	2.96031e+06	1.59489e+06	NaN	923655	1.74137e+06	3.0123e+06	NaN	0	224	NaN	NaN	2.15	294.6	31.8	31.8	0.00702095	0.000242106	0.000242032	0.00172105	0.205441	0.00821363	0.00821355	0.0667829	NaN	44.84
Q6IF99	OR10K2	High	[R].EVIFLGFSSLAR.[L]	Q6IF99 [11-22]	n/a	High		1	1	1	0	1338.74	1	NaN	NaN	NaN	NaN	NaN	NaN	1.30906e+06	NaN	1.01968e+06	NaN	NaN	NaN	NaN	NaN	939775	357382	NaN	455302	2.1293e+06	NaN	NaN	NaN	NaN	2.23685e+06	1.58036e+06	NaN	407397	406007	1.98795e+06	2.17315e+06	NaN	NaN	NaN	NaN	NaN	NaN	NaN	NaN	NaN	NaN	NaN	1.27463e+06	2.49814e+06	403870	1.51988e+06	733743	985899	1.64715e+06	NaN	NaN	NaN	NaN	NaN	NaN	NaN	1.71392e+06	420262	NaN	NaN	NaN	3.42227e+06	NaN	NaN	NaN	NaN	885112	1.18047e+06	NaN	NaN	NaN	NaN	1.51125e+06	776163	1.5602e+06	717598	NaN	NaN	NaN	NaN	NaN	NaN	NaN	NaN	0	0	0.006443	0.09298	NaN	NaN	NaN	NaN	NaN	NaN	NaN	NaN	NaN	NaN	NaN	NaN	1.24	33.52
Q9Y376	CAB39	High	[K].ESMAVLEK.[Q]	Q9Y376 [21-28]	High	High		1	1	96	0	906.46	5	2.65492e+06	2.53336e+06	1.5059e+06	4.32114e+06	1.34e+06	2.06842e+06	5.07142e+06	1.91354e+06	4.76576e+06	1.6812e+06	9.45748e+06	6.57495e+06	1.44064e+06	2.56952e+06	2.86555e+06	3.07929e+06	573171	2.16384e+06	8.9261e+06	3.24843e+06	1.98614e+06	1.00732e+07	2.04649e+06	8.10921e+06	2.69349e+06	4.88443e+06	2.35003e+06	902733	2.50521e+06	1.68638e+07	1.5497e+06	2.28152e+06	1.84977e+06	7.67864e+06	1.04449e+06	2.39679e+06	2.88783e+06	NaN	1.10098e+07	7.14146e+06	2.01185e+07	NaN	1.48984e+07	1.58397e+06	4.56564e+06	506859	2.12033e+06	3.04456e+06	2.83423e+06	1.27453e+07	2.83053e+06	3.04262e+06	1.13695e+07	1.12294e+07	1.97806e+07	4.27812e+07	4.22479e+06	7.23221e+06	3.13184e+06	2.25841e+06	6.69116e+06	5.86999e+06	2.74992e+06	6.4341e+06	1.06587e+07	9.87288e+06	1.03376e+07	2.83176e+06	2.23621e+06	1.38559e+07	2.18021e+07	9.25915e+06	1.08417e+07	1.26691e+07	9.03155e+06	8.25949e+06	2.39888e+07	2.12125e+07	2.88888e+07	2.78636e+07	916273	3.69959e+06	NaN	0	21	0.000326	0.003615	4.15	462	224.9	224.9	7.09636e-05	1.05545e-06	8.44344e-07	5.7346e-05	0.00256238	1.89538e-05	1.89495e-05	0.000329146	1.61	28.58
P14324-2	FDPS	High	[K].EVLEYNAIGGK.[Y]	P14324-2 [47-57]	High	High		1	2	9	0	1192.62	1	NaN	NaN	NaN	NaN	NaN	NaN	NaN	NaN	NaN	NaN	NaN	NaN	NaN	NaN	NaN	NaN	NaN	NaN	NaN	NaN	NaN	NaN	NaN	NaN	NaN	NaN	NaN	NaN	NaN	NaN	NaN	NaN	NaN	NaN	NaN	NaN	NaN	NaN	NaN	NaN	NaN	NaN	NaN	587216	NaN	NaN	NaN	2.30819e+06	NaN	NaN	NaN	NaN	NaN	NaN	NaN	2.49823e+06	NaN	NaN	NaN	NaN	NaN	NaN	NaN	NaN	NaN	NaN	2.28116e+06	NaN	NaN	4.92171e+06	NaN	2.22504e+06	1.97655e+06	NaN	NaN	NaN	NaN	NaN	NaN	NaN	NaN	NaN	NaN	0	47	1.526e-05	0.0001539	3.28	426.3	230	230	0.00052053	4.83442e-06	4.81474e-06	0.000130011	0.00416544	8.21272e-05	8.2122e-05	0.00107341	2.47	37.45
Q6W4X9	MUC6	High	[K].ESPLCGDVSFVTDPCSLNAFRR.[S]	Q6W4X9 [1033-1054]	High	High	2xCarbamidomethyl [C5;C15]	1	1	8	1	2527.17	0	NaN	NaN	NaN	NaN	NaN	NaN	NaN	NaN	NaN	NaN	NaN	NaN	NaN	NaN	NaN	NaN	NaN	NaN	NaN	NaN	NaN	2.04554e+06	NaN	NaN	NaN	NaN	NaN	NaN	NaN	NaN	NaN	NaN	NaN	NaN	NaN	NaN	NaN	NaN	NaN	NaN	NaN	NaN	NaN	NaN	NaN	NaN	NaN	NaN	NaN	NaN	NaN	NaN	NaN	NaN	NaN	NaN	NaN	NaN	NaN	NaN	NaN	NaN	NaN	NaN	NaN	NaN	NaN	NaN	NaN	3.14459e+06	NaN	NaN	NaN	NaN	NaN	NaN	NaN	NaN	NaN	NaN	NaN	NaN	NaN	0	1033	1.912e-06	1.294e-07	12.29	727.2	727.2	727.2	5.15754e-13	6.39422e-14	0	0	1.86701e-11	2.24354e-12	0	0	3.64	57.89
P12814-1	ACTN1	High	[R].ETADTDTADQVMASFK.[I]	P12814-1 [819-834]	High	High	1xOxidation [M12]	1	4	6	0	1745.75	0	NaN	619236	NaN	NaN	1.53066e+06	NaN	NaN	NaN	NaN	753050	NaN	819232	NaN	NaN	345333	NaN	NaN	NaN	NaN	NaN	NaN	NaN	NaN	NaN	591810	4.37241e+06	NaN	NaN	NaN	NaN	2.18347e+06	NaN	NaN	NaN	NaN	NaN	NaN	NaN	1.7538e+06	NaN	NaN	NaN	NaN	NaN	NaN	NaN	1.34064e+06	NaN	929965	2.25714e+06	NaN	NaN	NaN	NaN	NaN	NaN	NaN	NaN	2.36258e+06	NaN	NaN	1.77561e+06	NaN	2.07766e+06	NaN	NaN	904666	NaN	NaN	NaN	1.55892e+06	NaN	NaN	3.26361e+06	NaN	2.77126e+06	NaN	3.16986e+06	4.22734e+06	3.07191e+06	2.35911e+06	1.51945e+06	NaN	0	819	1.912e-06	5.416e-11	10.72	635	624.7	624.7	1.92434e-11	2.52767e-12	0	0	6.96605e-10	9.35141e-11	0	0	4.6	35.04
P26038	MSN	High	[K].ESPLLFK.[F]	P26038 [73-79]	High	High		1	1	211	0	833.477	3	8.05162e+06	6.34885e+06	3.63698e+06	9.6118e+06	3.25057e+06	4.24796e+06	1.67751e+07	2.48583e+06	1.12532e+07	4.97952e+06	1.20611e+07	2.12877e+07	4.09788e+06	4.24356e+06	6.00957e+06	4.10055e+06	3.09768e+06	1.81913e+06	1.56094e+07	8.16444e+06	5.36223e+06	1.54178e+07	5.61058e+06	2.95441e+07	4.43479e+06	1.26112e+07	5.75261e+06	3.31444e+06	1.31093e+07	1.96301e+07	6.52569e+06	2.74391e+06	7.37478e+06	1.13146e+07	2.5398e+06	6.27523e+06	6.90725e+06	1.40635e+07	2.41853e+07	2.12327e+07	7.28757e+06	7.69905e+06	3.0145e+07	5.75107e+06	1.24803e+07	3.71117e+06	1.29873e+07	1.36018e+07	1.01206e+07	3.59334e+07	8.46575e+06	1.12581e+07	3.44677e+07	2.16304e+07	5.17111e+06	2.11692e+07	7.35113e+06	1.88381e+07	9.31748e+06	3.74443e+06	1.71117e+07	2.11348e+07	1.75749e+07	1.63905e+07	2.91567e+07	6.11545e+06	7.90516e+06	3.59248e+06	4.96309e+06	9.78077e+06	2.90018e+07	1.48219e+07	8.04701e+06	1.61868e+07	9.49156e+06	1.84773e+07	5.92945e+06	7.86682e+06	3.29817e+07	1.39586e+07	NaN	5.04261e+06	NaN	0	73	0.0008812	0.01339	3.43	482.7	85.7	85.7	0.000375531	2.50705e-06	2.48422e-06	0.000134006	0.0134168	0.000405314	0.000405178	0.00365067	1.57	40.6
P42357	HAL	High	[R].VQDAYTLR.[C]	P42357 [391-398]	High	High		1	3	15	0	965.505	0	NaN	NaN	NaN	NaN	NaN	NaN	NaN	NaN	NaN	NaN	NaN	NaN	NaN	NaN	NaN	NaN	NaN	NaN	NaN	NaN	NaN	NaN	282563	3.69027e+06	NaN	NaN	NaN	NaN	NaN	NaN	NaN	NaN	NaN	NaN	NaN	NaN	NaN	NaN	NaN	NaN	NaN	NaN	963220	NaN	NaN	NaN	NaN	NaN	NaN	NaN	NaN	NaN	NaN	NaN	NaN	NaN	NaN	NaN	NaN	NaN	NaN	NaN	NaN	NaN	NaN	NaN	2.1031e+06	1.40638e+06	1.05569e+06	NaN	NaN	739678	NaN	NaN	NaN	NaN	NaN	NaN	NaN	NaN	NaN	NaN	NaN	0	0	0.0002541	0.002869	1.91	308.4	123.4	123.4	0.0123538	0.000459415	0.00045937	0.00298507	0.0969412	0.00272706	0.00272691	0.0215283	1.99	27.65
Q6V0I7-1	FAT4	High	[R].ESQSFYNLVVQVHDLPQIPASR.[F]	Q6V0I7-1 [2009-2030]	High	High		1	3	3	0	2527.29	0	NaN	NaN	NaN	NaN	NaN	NaN	NaN	NaN	NaN	NaN	NaN	NaN	NaN	NaN	NaN	NaN	NaN	NaN	NaN	NaN	NaN	NaN	NaN	NaN	NaN	NaN	NaN	NaN	NaN	NaN	NaN	NaN	NaN	NaN	NaN	NaN	NaN	NaN	NaN	NaN	NaN	NaN	NaN	NaN	NaN	NaN	NaN	NaN	NaN	NaN	NaN	NaN	NaN	NaN	NaN	NaN	NaN	NaN	NaN	NaN	NaN	NaN	NaN	NaN	NaN	NaN	NaN	NaN	NaN	NaN	NaN	NaN	NaN	1.48013e+06	NaN	NaN	NaN	NaN	NaN	NaN	NaN	NaN	NaN	0	2009	1.912e-06	5.377e-11	13.75	752	752	752	1.76337e-14	2.60265e-15	0	0	6.38334e-13	9.58154e-14	0	0	5.08	41.28
Q99574	SERPINI1	High	[K].ESQYVMK.[I]	Q99574 [101-107]	High	High		1	1	15	0	884.418	0	NaN	NaN	NaN	NaN	NaN	NaN	687253	NaN	666603	NaN	1.02431e+06	190115	NaN	NaN	139161	NaN	NaN	NaN	1.91065e+06	NaN	NaN	NaN	NaN	NaN	NaN	NaN	NaN	NaN	NaN	1.21384e+06	NaN	NaN	NaN	NaN	459242	411419	117736	NaN	2.07546e+06	NaN	897648	NaN	NaN	NaN	NaN	447605	NaN	NaN	NaN	NaN	NaN	NaN	NaN	NaN	237719	NaN	NaN	NaN	NaN	NaN	NaN	NaN	NaN	1.84456e+06	NaN	1.07224e+06	646675	NaN	NaN	NaN	NaN	NaN	551478	7.07093e+06	1.05605e+06	NaN	1.90029e+06	3.751e+06	NaN	NaN	1.76542e+06	1.04171e+06	NaN	0	0	0.006189	0.08735	2.63	265.9	134.9	134.9	0.00231975	6.97449e-05	6.93966e-05	0.000453686	0.0776523	0.00215154	0.00215147	0.0170118	1.25	22.89
Q99574	SERPINI1	High	[K].ESQYVMK.[I]	Q99574 [101-107]	High	High	1xOxidation [M6]	1	1	7	0	900.413	2	712212	342347	359578	785746	816793	551193	1.60261e+06	462214	1.65366e+06	771442	1.77377e+06	2.91761e+06	606719	483211	1.41913e+06	765371	457064	387985	586579	1.0304e+06	970730	773790	1.08365e+06	2.77006e+06	NaN	516765	925667	496558	1.28562e+06	5.51088e+06	820327	1.02754e+06	1.80395e+06	7.23764e+06	545860	1.06327e+06	935557	1.02421e+06	2.54211e+06	5.46785e+06	1.51734e+06	1.56278e+06	3.32219e+06	1.04356e+06	2.26876e+06	626180	833613	NaN	1.07183e+06	6.05406e+06	1.69762e+06	1.29619e+06	3.24862e+06	2.18196e+06	1.84178e+06	3.1748e+06	1.19965e+06	3.87829e+06	1.19312e+06	1.46989e+06	5.5302e+06	3.93479e+06	1.29941e+06	2.43004e+06	4.14028e+06	884437	1.39708e+06	306335	1.19446e+06	1.65521e+06	2.34698e+06	2.25804e+06	2.61609e+06	835716	1.44449e+06	864676	373655	1.5576e+06	549377	649226	NaN	1.07473e+06	NaN	0	0	0.006708	0.09878	1.57	183.9	119.3	119.3	0.0269097	0.00107597	0.00107595	0.00649718	0.506844	0.0285309	0.0285306	0.246968	0.74	17.61
P00747	PLG	High	[R].VQSTELCAGHLAGGTDSCQGDSGGPLVCFEK.[D]	P00747 [739-769]	High	High	3xCarbamidomethyl [C7;C18;C28]	1	1	179	0	3237.42	3	8.00997e+06	1.91915e+06	2.26119e+07	2.67979e+07	NaN	5.82734e+06	3.81272e+06	6.36425e+06	NaN	9.58365e+06	2.94313e+07	1.43991e+07	2.02269e+07	1.54534e+07	2.14605e+06	2.08277e+06	7.99326e+06	6.5011e+06	5.20611e+06	3.28334e+07	2.60984e+07	4.64052e+07	2.53661e+07	NaN	6.96388e+06	1.12856e+07	1.06503e+07	7.66183e+06	6.67223e+06	2.75872e+06	2.70282e+07	1.81539e+07	1.78193e+07	3.12024e+06	4.37089e+07	1.41913e+07	2.43911e+07	4.1668e+07	6.71221e+07	1.91167e+08	2.34327e+07	4.88608e+06	6.56216e+06	3.69006e+06	9.33304e+06	1.10088e+07	1.44408e+07	9.1917e+06	7.18067e+06	9.55048e+06	3.05769e+07	2.21176e+07	1.99023e+07	1.9124e+07	3.30394e+06	4.6001e+06	9.5958e+06	5.11318e+07	2.09755e+07	4.09915e+07	5.56417e+07	4.08247e+07	72565185	1.39259e+07	2.42858e+07	NaN	NaN	1.08361e+07	4.756e+06	9.1905e+06	1.57041e+07	5.18237e+06	4.23285e+06	1.34818e+06	2.66723e+07	2.25456e+07	3.9589e+07	3.51598e+07	4.85335e+07	2.38794e+07	1.64623e+07	2.34231e+07	NaN	0	0	1.912e-06	6.305e-16	23.78	1228.4	1228.4	1228.4	1.66538e-24	2.54456e-25	0	0	6.0286e-23	8.27402e-24	0	0	8.57	46.86
P08311	CTSG	High	[R].ESRPHSRPYMAYLQIQSPAGQSR.[C]	P08311 [26-48]	High	High	1xOxidation [M10]	1	1	4	0	2675.31	0	NaN	NaN	NaN	NaN	NaN	NaN	NaN	NaN	NaN	NaN	NaN	NaN	NaN	NaN	486762	NaN	NaN	NaN	NaN	NaN	NaN	NaN	NaN	NaN	NaN	NaN	NaN	NaN	2.91877e+06	NaN	NaN	NaN	NaN	NaN	NaN	NaN	NaN	NaN	NaN	NaN	NaN	NaN	NaN	NaN	NaN	NaN	NaN	NaN	NaN	NaN	NaN	NaN	2.32285e+06	NaN	1.6079e+06	NaN	1.05205e+06	NaN	NaN	NaN	NaN	NaN	NaN	NaN	NaN	NaN	NaN	NaN	NaN	NaN	NaN	1.77307e+06	NaN	NaN	NaN	NaN	NaN	NaN	NaN	NaN	NaN	NaN	NaN	0	26	1.912e-06	5.34e-07	3.82	301.8	301.8	301.8	0.00015152	1.05545e-06	7.10533e-07	5.01958e-05	0.00545567	9.76034e-05	9.73672e-05	0.00110411	4.19	31.46
O15230	LAMA5	High	[R].VQSQLQAMQENVERWQGQYEGLR.[G]	O15230 [2646-2668]	High	Low	1xOxidation [M8]	1	1	1	1	2793.34	0	661475	418830	NaN	NaN	3.68391e+06	522691	NaN	575851	2.3302e+06	783613	NaN	NaN	NaN	NaN	399038	NaN	NaN	NaN	NaN	NaN	NaN	NaN	683902	900273	NaN	NaN	614969	394599	NaN	NaN	NaN	546190	NaN	NaN	NaN	NaN	NaN	NaN	2.21616e+06	NaN	NaN	1.94842e+06	NaN	443709	913654	660785	NaN	NaN	NaN	NaN	NaN	NaN	3.0967e+06	NaN	NaN	NaN	NaN	NaN	NaN	NaN	2.63193e+06	NaN	NaN	NaN	NaN	6.98873e+06	939444	NaN	NaN	NaN	NaN	NaN	1.03368e+06	NaN	NaN	NaN	NaN	NaN	NaN	NaN	NaN	NaN	NaN	0	0	0.189	1	1.26	62.3	62.3	62.3	0.0547476	0.0018829	0.00188287	0.0108896	0.682304	0.0503148	0.0503148	0.413184	1.85	55.84
O75369-8	FLNB	High	[R].EVGEHLVSIK.[K]	O75369-8 [2001-2010]	High	High		1	9	5	0	1110.62	0	NaN	NaN	NaN	NaN	NaN	827450	1.19772e+06	298610	NaN	NaN	NaN	NaN	NaN	NaN	319720	NaN	NaN	NaN	1.59086e+06	NaN	NaN	NaN	NaN	NaN	NaN	NaN	NaN	NaN	NaN	NaN	NaN	NaN	NaN	NaN	NaN	NaN	NaN	NaN	NaN	NaN	NaN	NaN	NaN	NaN	NaN	NaN	NaN	NaN	NaN	NaN	NaN	NaN	NaN	NaN	NaN	NaN	NaN	NaN	NaN	NaN	NaN	NaN	NaN	NaN	NaN	NaN	NaN	NaN	NaN	NaN	NaN	NaN	NaN	NaN	NaN	NaN	NaN	NaN	NaN	NaN	NaN	NaN	NaN	0	0	1.282e-05	0.0001236	4.36	534.3	314.9	314.9	4.37868e-05	1.05545e-06	8.83903e-07	5.92909e-05	0.00158259	1.01227e-05	1.00903e-05	0.000230004	2.03	27.98
Q16610	ECM1	High	[K].EVGPPLPQEAVPLQK.[E]	Q16610 [101-115]	High	High		1	4	78	0	1601.89	3	NaN	1251215	2.77708e+06	1.35933e+07	6.16832e+06	NaN	NaN	1.24956e+06	9.91532e+06	1.08337e+07	6.1752e+06	1.34124e+07	2.43688e+06	4.5835e+06	NaN	1.05808e+06	1.17254e+06	406927	2.12301e+06	NaN	2.17167e+06	NaN	1.30345e+06	2.57225e+07	754792	8.2865e+06	699263	NaN	NaN	5.96561e+06	2.88093e+06	1.09278e+06	NaN	4.48934e+06	7.37763e+06	1.06091e+06	NaN	9.14542e+06	NaN	2.58577e+07	3.59359e+06	1.22226e+06	6.47142e+06	560686	2.484e+06	4.90121e+06	NaN	NaN	NaN	2.39811e+06	NaN	1.65329e+06	1.92503e+06	9.81128e+06	1.04925e+07	NaN	663925	1.77026e+06	NaN	3.25219e+06	3.80194e+06	2.17455e+06	5.7893e+06	1.27875e+07	2.10703e+07	5.50154e+06	880166	2.11132e+06	1.06831e+06	2.7199e+07	1.44366e+06	1.50521e+06	508333	2.62277e+06	2.70535e+06	7.97574e+06	3.08768e+07	1.86144e+07	2.99733e+07	4.01226e+07	4.50516e+06	1.15565e+07	NaN	0	0	1.912e-06	2.197e-11	11.83	661.1	492.8	492.8	1.49503e-12	2.24789e-13	0	0	5.41193e-11	8.44519e-12	0	0	3.52	47.85
Q5SZK8	FREM2	High	[R].VQDNHDPPNQSGLQR.[F]	Q5SZK8 [674-688]	High	High		1	2	56	0	1704.8	1	762046	905623	1.44727e+06	1.22981e+06	429960	NaN	1.24885e+06	402092	NaN	560113	NaN	475768	453377	254254	342467	921251	619912	289442	413266	2.66649e+06	2.3337e+06	NaN	448599	835125	3.1206e+06	2.26096e+06	1.0087e+06	551204	1.19573e+06	6.76435e+06	NaN	952307	357619	1.10623e+07	303590	764069	112752	505697	550229	2.38034e+06	1.11368e+06	292033	1.23014e+06	261513	1.547e+06	NaN	NaN	924806	NaN	2.28783e+06	789844	3.6402e+06	484804	1.31694e+07	475863	736517	1.63603e+06	706719	2.19143e+06	1.13246e+06	4.3055e+06	5.65116e+06	NaN	NaN	164074	1.12582e+06	484865	909648	NaN	NaN	1.09397e+06	3.19448e+07	NaN	3.20734e+06	373786	2.94195e+06	4.45478e+06	NaN	942717	1.43826e+07	2.48688e+06	678220	NaN	0	674	1.912e-06	4.74e-13	10.9	656.1	607.8	607.8	1.26794e-11	1.53249e-12	0	0	4.58988e-10	5.57751e-11	0	0	3.98	19.52
Q9UKG1	APPL1	High	[K].EVFQIASNDHDAAINR.[Y]	Q9UKG1 [131-146]	High	High		1	1	18	0	1799.87	1	NaN	NaN	NaN	NaN	NaN	939918	NaN	NaN	NaN	1.20282e+06	NaN	1.39115e+06	NaN	NaN	847791	NaN	NaN	NaN	2.70523e+06	889447	NaN	NaN	NaN	NaN	NaN	948016	NaN	NaN	NaN	6.06504e+06	NaN	1.60503e+06	NaN	NaN	NaN	NaN	NaN	NaN	1.26892e+06	NaN	1.29398e+06	NaN	2.83201e+06	NaN	NaN	NaN	NaN	NaN	1.73688e+06	1.26811e+06	NaN	NaN	NaN	NaN	1.19513e+06	2.45828e+06	1.25868e+06	NaN	NaN	NaN	NaN	NaN	NaN	NaN	NaN	NaN	2.61485e+06	NaN	NaN	NaN	NaN	NaN	NaN	NaN	1.48141e+06	NaN	NaN	NaN	NaN	NaN	1.49973e+06	NaN	NaN	0	0	1.912e-06	2.55e-11	10.93	614.7	531.9	531.9	1.17662e-11	1.36878e-12	0	0	4.2593e-10	4.92643e-11	0	0	3.76	35.92
Q08257	CRYZ	High	[K].ESSIIGVTLFSSTK.[E]	Q08257 [263-276]	High	High		1	3	35	0	1468.79	1	729255	494512	NaN	3.75031e+06	NaN	883097	1.8868e+06	NaN	2.0207e+06	NaN	NaN	2.2405e+06	NaN	NaN	700177	NaN	NaN	NaN	NaN	NaN	NaN	1.85185e+06	815201	NaN	1.63571e+06	1.06252e+06	NaN	776079	2.9799e+06	6.711e+06	NaN	961657	NaN	5.79283e+06	1.27399e+06	575203	1.10399e+06	NaN	2.9678e+06	NaN	2.21153e+06	NaN	2.77641e+06	844025	1.64996e+06	NaN	657090	NaN	NaN	NaN	1.48457e+06	1.34911e+06	NaN	NaN	593658	NaN	NaN	3.26864e+06	NaN	988029	NaN	NaN	4.65144e+06	NaN	1.94221e+06	2.49082e+06	NaN	1.37979e+06	NaN	NaN	6.83934e+06	NaN	4.12582e+06	NaN	1.7212e+06	4.25124e+06	NaN	2.12089e+06	3.60156e+06	1.21167e+06	NaN	NaN	NaN	0	263	1.912e-06	1.197e-07	8.49	575.5	487.3	487.3	3.20637e-09	2.46587e-10	0	0	1.16069e-07	8.4886e-09	0	0	2.87	57.54
Q8WUM4	PDCD6IP	High	[K].EVFPVLAAK.[H]	Q8WUM4 [240-248]	High	High		1	1	282	0	973.572	7	1.33865e+07	1.02336e+07	6.23999e+06	2.35632e+07	6.72649e+06	8.47484e+06	1.9012e+07	5.88302e+06	1.82097e+07	2.0872e+07	2.19983e+07	2.46683e+07	6.95945e+06	9.27739e+06	1.73604e+07	6.69421e+06	5.95762e+06	4.37253e+06	4.95982e+07	9.24733e+06	1.09591e+07	1.44375e+07	1.55712e+07	3.59054e+07	1.90123e+07	1.43635e+07	1.00404e+07	6.47096e+06	2.53423e+07	2.59838e+07	1.33703e+07	9.53338e+06	1.16538e+07	2.53724e+07	6.74702e+06	1.37219e+07	1.00426e+07	1.58849e+07	2.69575e+07	3.54183e+07	2.02792e+07	1.80768e+07	4.94509e+07	8.07213e+06	2.3368e+07	7.49588e+06	1.29473e+07	1.4956e+07	1.56506e+07	3.32988e+07	1.66504e+07	2.04323e+07	3.48839e+07	9.33897e+07	8.19813e+06	2.46188e+07	7.12552e+06	3.57968e+07	7.69946e+06	7.39527e+06	2.30147e+07	2.59173e+07	1.50639e+07	3.20437e+07	2.83549e+07	2.61026e+07	2.24462e+07	1.01688e+07	1.20317e+07	2.12971e+07	2.79182e+07	1.19806e+07	1.57159e+07	1.49692e+07	1.15402e+07	2.14884e+07	1.73616e+07	1.07464e+07	2.73245e+07	1.47107e+07	8.03398e+06	8.02637e+06	NaN	0	240	1.642e-05	0.0002961	4.03	422	157.6	157.6	9.30997e-05	1.05545e-06	7.47278e-07	5.22248e-05	0.00335909	6.07144e-05	6.06207e-05	0.000912979	1.47	46.29
Q92876-1	KLK6	High	[R].ESSQEQSSVVR.[A]	Q92876-1 [81-91]	High	High		1	1	2	0	1235.59	0	NaN	NaN	NaN	NaN	NaN	NaN	NaN	NaN	NaN	NaN	NaN	NaN	NaN	NaN	NaN	NaN	NaN	NaN	NaN	NaN	NaN	NaN	150360	146011	1.03097e+06	265667	213623	NaN	NaN	460802	NaN	NaN	359401	3.12127e+06	NaN	NaN	NaN	NaN	NaN	NaN	NaN	NaN	NaN	NaN	NaN	NaN	NaN	NaN	NaN	NaN	NaN	NaN	NaN	NaN	NaN	NaN	NaN	NaN	NaN	NaN	NaN	NaN	221690	450054	NaN	NaN	711626	174446	NaN	132837	345641	NaN	NaN	1.58351e+06	NaN	NaN	1.7334e+06	NaN	NaN	NaN	NaN	NaN	NaN	0	0	1.912e-06	7.279e-06	6.14	545.6	360.6	360.6	7.19301e-07	5.85893e-08	0	0	2.60377e-05	1.89086e-06	1.55632e-06	6.65469e-05	2.96	18.68
P11215-2	ITGAM	High	[R].VQSLVLGAPR.[Y]	P11215-2 [416-425]	High	High		1	2	9	0	1039.63	1	573665	1.14688e+06	NaN	NaN	NaN	NaN	NaN	NaN	NaN	NaN	NaN	NaN	NaN	NaN	NaN	NaN	NaN	NaN	NaN	NaN	NaN	NaN	NaN	NaN	NaN	NaN	NaN	NaN	NaN	NaN	NaN	NaN	NaN	NaN	NaN	NaN	NaN	NaN	NaN	NaN	NaN	NaN	NaN	NaN	NaN	NaN	NaN	NaN	NaN	NaN	NaN	NaN	NaN	NaN	NaN	NaN	NaN	NaN	NaN	NaN	NaN	NaN	2.41939e+07	NaN	NaN	NaN	1.56656e+07	NaN	NaN	NaN	NaN	1.02617e+06	NaN	NaN	1.92908e+07	7.02472e+06	2.64669e+06	NaN	NaN	NaN	NaN	NaN	NaN	0	416	1.282e-05	9.813e-05	4.1	344.1	213	213	8.02903e-05	1.05545e-06	7.68628e-07	5.33817e-05	0.00289822	4.15452e-05	4.13195e-05	0.000594118	2.6	38.98
Q92485-1	SMPDL3B	High	[R].EVFPDTK.[V]	Q92485-1 [121-127]	High	High		1	2	17	0	835.42	4	7.32036e+06	5.48335e+06	4.14584e+06	1.36655e+07	1.10268e+06	552931	2.24287e+06	1.24675e+06	2.70951e+06	6.92856e+06	7.6654e+06	4.80596e+06	4.38873e+06	7.40594e+06	NaN	306864	NaN	567335	2.86194e+06	6.22651e+06	6.42984e+06	1.92146e+07	3.09768e+06	NaN	870737	1.32218e+07	1.01863e+06	1.86273e+06	831398	8.57525e+06	1.40311e+07	1.31046e+07	6.30812e+06	5.00365e+07	2.19369e+07	6.2197e+06	4.3568e+06	2.3708e+07	4.07475e+07	2.21539e+07	2.42752e+07	968019	2.74924e+06	258759	884616	546091	NaN	NaN	1.35683e+07	2.12525e+07	1.2451e+06	9.37585e+06	1.43222e+07	5.77421e+06	NaN	3.78091e+06	618036	1.35941e+07	1.27894e+07	3.79028e+06	4.3864e+07	2.90266e+07	2.35604e+07	2.28987e+07	2.66024e+07	578235	1.33446e+06	3.8767e+06	1.89983e+06	9.07856e+06	1.13976e+07	NaN	2.25406e+06	1.44563e+07	6.55654e+06	2.11749e+07	3.37545e+07	2.89586e+07	2.26065e+07	3.81045e+07	4.86456e+06	1.78706e+07	NaN	0	121	0.001445	0.02125	1.84	240.9	86.8	86.8	0.0142924	0.000602129	0.0006021	0.00416811	0.349474	0.0163053	0.0163051	0.139612	1.07	26.62
P02671-1	FGA	High	[K].ESSSHHPGIAEFPSR.[G]	P02671-1 [559-573]	High	High		1	2	360	0	1637.77	19	1.47597e+08	112303203	1.48835e+08	6.92423e+07	1.03613e+08	9.33016e+07	514219919	1.53206e+08	8.36152e+07	1.55089e+08	2.90205e+08	7.56944e+07	9.51756e+07	126699471	1.55071e+07	9.70095e+07	1.46471e+08	1.07709e+08	1.24739e+08	3.19783e+08	1.13023e+08	1.15176e+08	1.0941e+08	8.14227e+07	6.5326e+07	4.4791e+07	1.15784e+08	7.23439e+07	5.98454e+07	3.38161e+08	2.45151e+08	7.26123e+07	1.36326e+08	1363616608	8.04229e+07	6.68759e+07	1.27194e+08	5.00472e+08	1.51788e+08	1.62157e+08	2.79544e+08	1.59596e+08	1.73356e+08	3.88292e+07	5.90611e+07	1.32386e+08	2.41603e+07	1.20135e+08	1.6066e+08	1.14514e+08	1.1172e+08	3.75081e+08	1.34864e+08	1.38426e+08	8.12914e+07	9.05771e+07	1.65746e+08	178244923	8.7917e+06	4.34846e+08	7.90784e+08	6.9984e+08	1.98187e+08	7.96592e+08	1.88176e+08	1.52742e+08	104801640	4.64009e+07	6.27402e+07	2.07355e+08	5.07763e+08	3.90134e+08	2.13952e+08	2.16103e+08	2.77925e+08	3.34776e+08	1275766118	4.11278e+08	1270435273	2.16546e+08	3.46516e+08	5.12119e+08	NaN	0	559	1.912e-06	1.138e-11	13.72	803.6	661.6	661.6	1.90755e-14	2.76469e-15	0	0	6.90526e-13	9.78659e-14	0	0	3.77	23.84
Q9Y6P5	SESN1	High	[R].VQDYCWEDHGYSLVNR.[L]	Q9Y6P5 [351-366]	n/a	High	1xCarbamidomethyl [C5]	1	3	2	0	2040.89	0	NaN	NaN	NaN	NaN	1.49975e+07	898572	NaN	666570	1.19647e+06	NaN	NaN	NaN	NaN	NaN	NaN	NaN	973518	NaN	NaN	NaN	NaN	NaN	NaN	1.73907e+07	799485	NaN	NaN	NaN	NaN	NaN	NaN	NaN	NaN	NaN	NaN	NaN	NaN	NaN	NaN	NaN	NaN	8.93112e+06	NaN	1.27117e+06	NaN	NaN	NaN	NaN	NaN	NaN	NaN	NaN	NaN	NaN	NaN	NaN	NaN	NaN	NaN	NaN	NaN	NaN	NaN	NaN	NaN	1.50996e+07	2.24205e+06	NaN	NaN	NaN	NaN	NaN	NaN	NaN	NaN	NaN	NaN	NaN	NaN	NaN	NaN	NaN	NaN	0	0	0.006173	0.08707	NaN	NaN	NaN	NaN	NaN	NaN	NaN	NaN	NaN	NaN	NaN	NaN	0.99	43.42
P00450	CP	High	[K].EVGPTNADPVCLAK.[M]	P00450 [524-537]	High	High	1xCarbamidomethyl [C11]	1	1	451	0	1470.73	10	9.43634e+07	1.02843e+08	1.74488e+08	3.37034e+08	1.36769e+08	7.8017e+07	7.57276e+07	5.44664e+07	1.19006e+08	3.86922e+08	4.0593e+08	2.4133e+08	2.99162e+08	3.26131e+08	7.32474e+06	2.48884e+07	5.86846e+07	2.81909e+07	1.06753e+08	1.08318e+08	1.51547e+08	1588826724	1.20111e+08	1.06316e+08	4.83151e+07	6.03812e+08	3.26304e+07	5.51567e+07	2.06522e+08	7.25302e+07	1.59814e+08	1.11498e+08	1.05423e+08	3.86147e+08	315330924	217580236	8.49577e+08	5.90761e+08	3.10581e+08	8.41141e+08	3.18601e+08	1.12298e+08	1.41991e+08	2.93705e+07	1.51614e+08	5.94594e+07	4.28681e+07	127699637	338220979	3.24826e+08	1.21775e+08	3.79249e+08	1.71727e+08	4.87584e+08	2.03209e+07	9.7602e+07	3.90684e+07	3.42126e+08	1.34005e+08	1.73405e+08	507129818	1003754708	3.88679e+08	2.86457e+08	2.50069e+08	1.6421e+08	135595655	2.67547e+08	8.53173e+07	3.64321e+08	581453189	5.07324e+07	5.33147e+07	3.83224e+07	5.80876e+07	5.26616e+08	6.23042e+08	2.0683e+08	8.58578e+08	6.67892e+08	1.33351e+08	1.85199e+08	NaN	0	0	1.912e-06	2.15e-07	11.83	681.6	533.1	533.1	1.49503e-12	1.99367e-13	0	0	5.41193e-11	7.13592e-12	0	0	2.63	37.73
P31146	CORO1A	High	[K].ESQRGMGYMPK.[R]	P31146 [314-324]	n/a	High	2xOxidation [M6;M9]	1	1	1	1	1315.58	0	NaN	NaN	NaN	NaN	421842	NaN	NaN	NaN	1.53914e+06	NaN	NaN	NaN	NaN	NaN	NaN	NaN	NaN	NaN	NaN	NaN	NaN	NaN	NaN	875496	310079	180169	NaN	NaN	NaN	NaN	NaN	NaN	NaN	NaN	NaN	NaN	NaN	NaN	NaN	NaN	235431	1.03423e+06	NaN	NaN	NaN	NaN	NaN	NaN	121030	1.66718e+06	157628	670529	NaN	NaN	NaN	NaN	NaN	NaN	NaN	23291.3	NaN	NaN	NaN	NaN	NaN	NaN	NaN	NaN	NaN	NaN	NaN	NaN	NaN	NaN	NaN	NaN	NaN	NaN	NaN	NaN	NaN	NaN	NaN	0	0	0.005356	0.06978	NaN	NaN	NaN	NaN	NaN	NaN	NaN	NaN	NaN	NaN	NaN	NaN	1.06	16.55
P00450	CP	High	[K].EVGPTNADPVCLAKMYYSAVDPTK.[D]	P00450 [524-547]	High	Low	1xCarbamidomethyl [C11];1xOxidation [M15]	1	1	12	1	2642.25	1	2.45639e+06	871036	720587	1.8811e+06	732076	NaN	NaN	NaN	NaN	1.10348e+06	NaN	2.73084e+06	786458	NaN	NaN	NaN	NaN	NaN	NaN	3.37403e+06	4.05387e+06	NaN	2.11982e+06	NaN	NaN	NaN	1.15489e+06	NaN	NaN	NaN	NaN	6.59802e+06	3.0801e+06	2.9971e+06	NaN	NaN	NaN	1.89991e+06	NaN	2.0884e+06	1.66582e+06	NaN	NaN	NaN	NaN	NaN	NaN	NaN	1.76803e+06	NaN	NaN	2.35011e+06	NaN	2.02718e+06	NaN	NaN	NaN	2.15188e+06	1.61849e+06	3.36967e+06	3.73199e+06	3.68025e+06	NaN	NaN	NaN	NaN	NaN	NaN	NaN	NaN	NaN	NaN	NaN	NaN	NaN	NaN	NaN	NaN	NaN	NaN	NaN	NaN	NaN	0	0	0.4309	1	1.48	30.1	30.1	30.1	0.0333923	0.00123678	0.00123675	0.00728709	0.562044	0.0342476	0.0342476	0.294985	1.12	43.3
Q00796	SORD	High	[K].ESPQEIARK.[V]	Q00796 [227-235]	High	High		1	1	119	1	1057.56	1	438427	215912	NaN	393217	NaN	NaN	NaN	NaN	388770	489929	926427	1.81408e+06	NaN	NaN	799543	NaN	NaN	212113	4.62707e+06	NaN	NaN	738854	218145	345334	1.07741e+06	373001	541747	NaN	992406	1.89906e+06	NaN	201572	812400	1.45107e+06	NaN	486093	168408	441636	551321	NaN	720860	807046	514544	NaN	322726	NaN	NaN	NaN	444009	5.77897e+06	1.4637e+06	371043	1.62114e+06	879663	379213	890416	588965	415407	485832	NaN	NaN	456234	531805	327394	710136	363575	370729	637265	892118	1.0497e+06	1.63235e+06	757478	3.74736e+06	NaN	NaN	NaN	NaN	NaN	794458	NaN	NaN	NaN	NaN	0	227	5.03e-05	0.000727	8.43	620.5	333.2	333.2	3.72947e-09	2.80744e-10	0	0	1.35005e-07	9.83416e-09	0	0	1.89	18.14
P02489	CRYAA	High	[K].VQDDFVEIHGK.[H]	P02489 [89-99]	High	High		1	1	15	0	1286.64	2	1.43028e+06	665736	NaN	1.51897e+06	NaN	NaN	1.43882e+06	556559	NaN	770199	2.00582e+06	1.02675e+06	909815	NaN	793825	NaN	NaN	324806	NaN	NaN	NaN	NaN	NaN	NaN	1.81338e+06	1.60075e+06	NaN	353447	2.63598e+06	NaN	NaN	1.83782e+06	2.72937e+06	3.41251e+06	2.57112e+06	756243	NaN	NaN	NaN	NaN	2.99067e+06	NaN	NaN	NaN	NaN	NaN	796944	NaN	NaN	NaN	1.78573e+06	NaN	1.50017e+06	NaN	737729	1.2288e+06	1.02013e+06	2.75523e+06	NaN	861802	2.98887e+06	3.29906e+06	NaN	1.31762e+06	NaN	NaN	NaN	1.18393e+06	2.94729e+06	661890	3.008e+06	NaN	NaN	5.80184e+06	2.40596e+06	2.20305e+06	NaN	NaN	NaN	NaN	749921	NaN	NaN	0	0	0.0003661	0.004377	1.72	259.9	154.2	154.2	0.0188748	0.000775609	0.000775591	0.00475162	0.0588889	0.00138199	0.00138199	0.0117152	1.53	29.89
Q99972	MYOC	High	[K].ESPSGYLR.[S]	Q99972 [230-237]	High	High		1	1	40	0	908.447	0	NaN	NaN	NaN	NaN	NaN	362229	624317	270005	NaN	NaN	NaN	646210	NaN	NaN	288229	314447	316863	220442	1.43541e+06	NaN	NaN	NaN	NaN	NaN	NaN	NaN	NaN	NaN	595713	5.90789e+06	NaN	NaN	NaN	NaN	NaN	NaN	NaN	NaN	NaN	NaN	NaN	695338	1.15624e+06	199876	2.31809e+06	3.13764e+06	NaN	6.15485e+06	NaN	NaN	NaN	NaN	NaN	NaN	169537	1.9652e+06	NaN	1.66552e+06	NaN	NaN	NaN	NaN	NaN	NaN	NaN	NaN	1.23623e+06	NaN	NaN	NaN	NaN	941729	1.59488e+06	NaN	NaN	NaN	NaN	NaN	NaN	NaN	NaN	NaN	NaN	0	0	0.0001855	0.002208	4.04	421.1	194.1	194.1	9.16577e-05	1.05545e-06	7.49347e-07	5.23451e-05	0.00330723	5.81384e-05	5.78536e-05	0.000867721	1.7	25.86
Q6P4A8	PLBD1	High	[K].VQDFMEK.[Q]	Q6P4A8 [135-141]	High	High		1	1	15	0	896.418	0	NaN	NaN	NaN	4.58136e+07	NaN	NaN	NaN	1.25717e+07	NaN	1.08845e+07	NaN	NaN	NaN	NaN	NaN	NaN	NaN	NaN	NaN	NaN	NaN	NaN	NaN	1.34182e+06	NaN	NaN	NaN	886553	NaN	5.96139e+06	1.73231e+06	NaN	407830	6.61385e+06	NaN	NaN	477763	782282	NaN	NaN	NaN	NaN	NaN	146014	634866	NaN	NaN	NaN	653765	NaN	NaN	NaN	1.45042e+06	NaN	NaN	NaN	NaN	NaN	NaN	402741	NaN	NaN	NaN	NaN	6.07991e+06	NaN	1.50223e+06	NaN	NaN	NaN	NaN	2.16666e+06	NaN	NaN	1.08607e+07	NaN	1.09102e+07	4.48826e+06	NaN	2.33061e+06	NaN	1.62908e+07	NaN	0	135	0.0003427	0.003973	3.58	377.1	153.3	153.3	0.000261993	1.38468e-06	1.30368e-06	9.41575e-05	0.00939725	0.000271831	0.000271565	0.00269906	1.28	25.64
P54753	EPHB3	High	[K].ESQCRPCPPGSYK.[A]	P54753 [281-293]	High	High	2xCarbamidomethyl [C4;C7]	1	1	56	0	1565.68	1	1.52136e+06	689747	851130	971555	NaN	592621	NaN	942699	284398	708173	2.72993e+06	1.16701e+06	685020	353938	524230	1.60979e+06	1.10756e+06	1.28433e+06	1.63125e+06	1.04093e+06	1.96817e+06	1.23753e+06	1.33496e+06	NaN	2.28658e+06	429553	2.4338e+06	832054	1.10888e+06	4.12029e+06	592377	1.37244e+06	933445	6.00839e+06	508104	916624	NaN	NaN	1.35937e+06	1.51981e+06	661313	1.3717e+06	1.70607e+06	675172	805047	310429	604059	762951	987719	2.87451e+06	570416	1.78224e+06	770840	1.46035e+06	1.32139e+06	1.10407e+06	1.27868e+06	1.34209e+06	1.39777e+06	1.55045e+06	1.43371e+06	2.86922e+06	1.08902e+06	656977	4.08832e+06	NaN	4.45512e+06	629102	631818	NaN	369652	620905	461339	1.95176e+07	5.46405e+06	990434	1.77713e+06	1.52828e+06	NaN	NaN	1.70323e+06	3.04637e+06	NaN	0	0	1.912e-06	6.362e-09	10.23	671.5	489.3	489.3	5.94521e-11	6.55699e-12	0	0	2.15214e-09	2.17111e-10	0	0	3.73	20.29
P04114	APOB	High	[K].ESQLPTVMDFR.[K]	P04114 [621-631]	High	High		1	1	9	0	1322.64	0	NaN	NaN	323742	1.10093e+06	1.29344e+06	1.22248e+06	749647	929584	NaN	NaN	752817	NaN	1.3275e+06	1.44981e+06	NaN	643587	1.81536e+06	499640	3.26975e+06	1.39301e+06	1.75568e+06	775324	792385	NaN	NaN	NaN	704472	305220	745042	NaN	NaN	421091	900274	1.54452e+06	NaN	NaN	NaN	3.61396e+06	NaN	1.1993e+07	NaN	NaN	1.35816e+06	303799	573629	NaN	NaN	5.39812e+06	622579	NaN	NaN	NaN	754133	1.4756e+06	NaN	1.57673e+06	NaN	NaN	NaN	NaN	NaN	2.24586e+06	782337	1.98806e+06	1.48862e+06	1.20682e+06	4.06758e+06	NaN	NaN	818624	846098	1.40493e+06	NaN	NaN	1.0227e+06	1.95152e+06	NaN	2.56155e+06	1.63914e+06	3.34987e+06	3.18768e+06	NaN	NaN	0	621	1.169e-05	5.735e-05	4.13	452.7	265.6	265.6	7.4751e-05	1.05545e-06	8.11233e-07	5.56174e-05	0.00269878	2.7999e-05	2.79204e-05	0.000315093	2.63	52.4
Q6P4A8	PLBD1	High	[K].VQDFMEK.[Q]	Q6P4A8 [135-141]	High	High	1xOxidation [M5]	1	1	17	0	912.413	2	202930	377696	279361	225459	NaN	NaN	1.28898e+06	377626	487987	148056	693221	691678	NaN	1.31977e+06	NaN	NaN	99137.4	288061	816020	133420	NaN	1.03298e+06	NaN	577888	198559	958744	NaN	148543	246797	2.02626e+06	590589	531411	NaN	NaN	NaN	161073	NaN	NaN	NaN	NaN	NaN	144192	613762	NaN	184068	875351	NaN	NaN	262116	706077	NaN	NaN	560759	773529	81005.4	410031	179169	530130	1.38507e+06	537010	NaN	557614	NaN	1.31152e+06	NaN	195744	7.7147e+06	582579	253071	473646	2.32904e+06	404732	NaN	1.91897e+06	1.2422e+06	2.69346e+06	7.41922e+06	3.61315e+06	1.32396e+06	1.45851e+07	1.08127e+07	1.04067e+07	NaN	0	135	0.001832	0.02523	1.8	200.9	107.2	107.2	0.0157049	0.000633117	0.000633049	0.00433267	0.371707	0.0176077	0.0176073	0.150871	1.44	20.4
P12821-1	ACE	High	[K].VQDLER.[A]	P12821-1 [724-729]	High	High		1	4	77	0	759.4	1	417441	NaN	181480	NaN	NaN	332320	1.07659e+06	217133	NaN	491691	906561	NaN	176089	NaN	288209	205680	NaN	NaN	2.05534e+06	NaN	NaN	849640	266025	NaN	3.56708e+06	NaN	NaN	NaN	NaN	1.26924e+06	NaN	NaN	NaN	2.53285e+06	NaN	623859	407779	536560	2.64453e+06	1.81153e+06	1.57461e+06	694506	NaN	NaN	771210	338653	678258	609985	374608	4.05702e+06	NaN	NaN	1.49812e+06	1.27799e+06	NaN	587616	249671	592793	NaN	NaN	NaN	NaN	1.4407e+06	1.06762e+06	903067	957730	838493	NaN	268016	738522	1.32802e+06	311822	1.03819e+06	1.48254e+06	NaN	NaN	NaN	NaN	2.97895e+06	NaN	NaN	NaN	NaN	0	724	0.0007691	0.01132	2.39	304.4	42.2	42.2	0.00402876	0.00014071	0.000140548	0.00103195	0.127963	0.00416761	0.00416747	0.0335704	1.01	18.91
P40925-3	MDH1	High	[K].EVGVYEALK.[D]	P40925-3 [224-232]	High	High		1	3	173	0	1007.54	3	2.56674e+06	1.51554e+06	1.5245e+06	4.93477e+06	1.54167e+06	2.4014e+06	1.59837e+06	1.97745e+06	5.26082e+06	2.12152e+06	4.20195e+06	7.56942e+06	1.00774e+06	2.93022e+06	680220	1.00463e+06	1.22821e+06	1.62063e+06	4.90327e+06	1.26453e+06	1.25918e+06	2.24432e+06	2.90872e+06	1.04314e+07	496401	9.29358e+06	814179	758939	3.45187e+06	7.00752e+06	1.32194e+06	1.55456e+06	2.10656e+06	9.27334e+06	2.80481e+06	1.28106e+06	2.08e+06	7.90216e+06	4.3372e+06	8.97959e+06	2.74451e+06	NaN	1.22765e+06	1.0718e+06	1.41481e+06	1.87677e+07	631996	2.12593e+06	4.25634e+06	2.41229e+06	3.8974e+06	1.8585e+06	8.7875e+06	7.04108e+06	2.01544e+06	8.1034e+06	2.0152e+06	1.06834e+07	8.1164e+06	2.21753e+06	1.74235e+07	1.38848e+07	6.62385e+06	5.05835e+06	4.98953e+06	5.88743e+06	3.54247e+06	3.06504e+06	5.10907e+06	7.1343e+06	7.12072e+06	8.92825e+06	1.29871e+07	1.07869e+06	731601	2.62701e+07	8.23559e+06	7.59905e+06	7.90827e+06	8.89971e+07	1.3378e+06	5.45965e+06	NaN	0	224	5.296e-05	0.000757	4.15	477.9	192	192	7.06679e-05	1.05545e-06	8.47287e-07	5.75341e-05	0.00255173	1.80695e-05	1.78583e-05	0.000330779	1.93	36.34
P04114	APOB	High	[K].ESQLPTVMDFR.[K]	P04114 [621-631]	High	High	1xOxidation [M8]	1	1	4	0	1338.64	0	NaN	NaN	NaN	NaN	NaN	NaN	NaN	NaN	NaN	NaN	NaN	NaN	NaN	NaN	468367	NaN	NaN	NaN	1.09179e+06	NaN	NaN	NaN	NaN	NaN	NaN	NaN	NaN	NaN	NaN	NaN	NaN	NaN	NaN	NaN	NaN	NaN	NaN	NaN	NaN	NaN	NaN	NaN	NaN	NaN	NaN	NaN	NaN	NaN	NaN	NaN	NaN	NaN	NaN	NaN	NaN	NaN	NaN	NaN	NaN	NaN	NaN	NaN	NaN	NaN	NaN	NaN	NaN	NaN	NaN	NaN	NaN	NaN	NaN	NaN	NaN	1.15726e+07	NaN	NaN	NaN	NaN	NaN	NaN	NaN	0	621	2.214e-05	0.0003575	3.51	346.6	224.9	224.9	0.000310889	1.38468e-06	1.28748e-06	9.32966e-05	0.011132	0.000307156	0.000307128	0.00312578	2.37	43.2
Q9UHI5-1	SLC7A8	High	[R].VQDIFTAGK.[L]	Q9UHI5-1 [186-194]	High	Medium		1	1	1	0	978.525	1	NaN	NaN	NaN	NaN	NaN	NaN	NaN	1.00623e+06	NaN	NaN	NaN	NaN	NaN	NaN	NaN	NaN	NaN	NaN	NaN	NaN	NaN	NaN	NaN	NaN	1.6388e+06	NaN	NaN	NaN	NaN	NaN	NaN	NaN	NaN	NaN	NaN	NaN	NaN	NaN	NaN	NaN	NaN	NaN	NaN	NaN	NaN	NaN	NaN	NaN	NaN	NaN	NaN	NaN	NaN	8.07843e+06	NaN	NaN	NaN	NaN	NaN	NaN	NaN	NaN	1.7941e+06	NaN	NaN	NaN	3.20906e+06	NaN	NaN	NaN	NaN	NaN	3.78834e+06	NaN	3.83872e+06	NaN	NaN	NaN	NaN	NaN	NaN	NaN	NaN	0	0	0.03506	0.6595	0.74	195.8	40.5	40.5	0.181129	0.00745313	0.00745303	0.0498624	0.820688	0.0818858	0.0818857	0.576634	1.01	31.73
P04114	APOB	High	[R].EVGTVLSQVYSK.[V]	P04114 [4223-4234]	High	High		1	1	46	0	1309.7	2	913963	NaN	NaN	NaN	NaN	1.50966e+06	1.25451e+06	847426	1.23075e+06	557616	1.27603e+06	NaN	1.05541e+06	NaN	682993	NaN	2.69011e+06	NaN	NaN	881069	NaN	5.70589e+06	NaN	4.86633e+06	1.41687e+06	NaN	3.32944e+06	NaN	1.72156e+06	1.10203e+07	2.26174e+06	NaN	NaN	2.75635e+06	NaN	338114	2.23067e+06	1.60648e+07	NaN	4.22512e+07	NaN	832751	6.70668e+06	1.28894e+06	977686	1.22023e+06	927165	9.45355e+06	NaN	NaN	1.22059e+06	1.76374e+06	2.88502e+06	NaN	426790	1.86584e+06	499248	8.60565e+06	1.21196e+06	9.3198e+06	2.92497e+06	2.96309e+06	2.20078e+06	NaN	NaN	3.08206e+06	952081	905737	1.61032e+06	7.0052e+06	1.61404e+06	2.06983e+06	NaN	1.12285e+06	2.2469e+06	7.70045e+06	6.60449e+06	1.82111e+06	2.61363e+06	NaN	NaN	7.46262e+06	NaN	0	4223	1.912e-06	9.983e-07	10.83	612.4	400.1	400.1	1.49503e-11	1.86942e-12	0	0	5.41193e-10	6.70528e-11	0	0	3.05	42.22
P02790	HPX	High	[K].EVGTPHGIILDSVDAAFICPGSSR.[L]	P02790 [348-371]	High	High	1xCarbamidomethyl [C19]	1	1	849	0	2498.23	32	5.51641e+06	1.35692e+07	1.59071e+07	1.32711e+07	1.19921e+07	8.65619e+06	2.01634e+07	4.30135e+06	9.04325e+06	1.95617e+07	6.47986e+07	1.88088e+07	1.01682e+07	2.14064e+07	6.94636e+06	4.13511e+06	3.21593e+06	2.89564e+06	1.35082e+08	2.53966e+07	1.18756e+07	1.12195e+07	6.20599e+06	2.32737e+07	8.1788e+06	2.13549e+07	8.10372e+06	4.59617e+06	2.08474e+07	2.62511e+07	3.84587e+07	2.1834e+07	3.19583e+07	6.74914e+07	2.99032e+07	1.12236e+07	1.00569e+07	8.65696e+07	4.1074e+07	316741416	3.39258e+07	3.82228e+07	1.04761e+07	3.67514e+06	9.34786e+06	1.09879e+07	1.19415e+07	8.23535e+06	2.29235e+07	1.00297e+08	9.21083e+06	1.88532e+07	3.69512e+07	1.24832e+07	5.84559e+06	1.03413e+07	5.41754e+06	2.66555e+07	3.83936e+07	3.48137e+07	7.97071e+07	3.79506e+07	2.256e+07	8.08536e+07	7.89912e+07	1.8511e+07	1.42211e+07	5.66662e+06	5.67168e+06	6.72108e+07	4.67572e+07	1.00055e+07	4.01258e+07	3.62451e+07	6.64906e+07	5.52937e+07	9.30075e+07	1.55683e+08	1.15489e+08	4.80028e+07	4.08201e+07	4.56364e+07	NaN	0	0	1.912e-06	6.305e-16	21.54	1164.5	1078.7	1078.7	2.87522e-22	4.055e-23	0	0	1.04082e-20	1.48505e-21	0	0	7.39	60.08
P04114	APOB	High	[K].ESQLPTVMDFRK.[F]	P04114 [621-632]	High	High		1	1	29	1	1450.74	1	NaN	NaN	463108	NaN	NaN	826569	NaN	NaN	NaN	NaN	NaN	NaN	1.23909e+06	NaN	NaN	NaN	476253	220924	NaN	NaN	NaN	5.41133e+06	NaN	NaN	NaN	NaN	1.86634e+06	NaN	NaN	6.37721e+06	NaN	NaN	NaN	NaN	NaN	437985	552775	7.70774e+06	NaN	2.27018e+07	NaN	NaN	2.0346e+06	NaN	654807	1.12997e+06	NaN	8.04475e+06	485944	NaN	NaN	NaN	3.70051e+06	NaN	NaN	1.04925e+06	NaN	1.34748e+06	NaN	2.93281e+06	NaN	NaN	NaN	NaN	NaN	NaN	NaN	NaN	NaN	NaN	NaN	1.53842e+06	NaN	NaN	NaN	NaN	NaN	NaN	NaN	NaN	NaN	NaN	NaN	0	621	1.912e-06	1.45e-06	4.28	446.5	289.3	289.3	5.26159e-05	1.05545e-06	8.7166e-07	5.87199e-05	0.00190111	1.25465e-05	1.23784e-05	0.00028364	2.36	40.77
P55287-1	CDH11	High	[K].VQDINDNPPEFLHETYHANVPER.[S]	P55287-1 [149-171]	High	High		1	2	182	0	2734.29	2	NaN	NaN	822535	8.6524e+06	1.23219e+06	4.08117e+06	3.13278e+06	7.56548e+06	3.96267e+06	6.64064e+06	1.06978e+07	1.57638e+06	9.73257e+06	2.5075e+07	NaN	524343	4.29044e+06	4.34948e+06	2.66893e+07	1.13797e+07	2.20023e+06	2.47896e+06	499420	NaN	1.1256e+06	6.17495e+06	2.71508e+06	1.72783e+06	2.63836e+06	7.54403e+06	2.84427e+06	1.13418e+06	1.66246e+07	5.64224e+07	3.05101e+07	2.47991e+06	1.08684e+06	2.85749e+06	3.54529e+07	6.09142e+06	1.28792e+07	3.32948e+06	8.69959e+06	563900	1.946e+06	1.23398e+07	888525	1.27816e+06	1.51635e+06	1.37641e+07	1.81241e+06	3.1896e+06	7.70828e+06	NaN	1.55122e+06	7.07182e+06	2.69838e+06	1.74684e+06	3.94519e+06	2.74434e+06	2.85795e+08	9.0687e+07	3.29215e+06	2.871e+06	1.70992e+07	1.63452e+06	1.11087e+06	1.04851e+06	2.72217e+06	3.02643e+06	1.325e+07	6.39502e+06	4.69579e+06	2.2153e+06	5.78425e+07	1.27548e+06	2.26801e+08	3.1282e+07	1.03099e+07	5.6616e+06	5.16811e+06	2.49661e+07	NaN	0	149	1.912e-06	6.305e-16	17.7	978.1	978.1	978.1	2.00364e-18	2.57402e-19	0	0	7.25309e-17	9.02536e-18	0	0	5.9	40.43
P04114	APOB	High	[K].ESQLPTVMDFRK.[F]	P04114 [621-632]	High	High	1xOxidation [M8]	1	1	22	1	1466.73	3	NaN	354329	273993	NaN	NaN	NaN	NaN	NaN	NaN	NaN	NaN	NaN	NaN	NaN	533365	NaN	NaN	NaN	NaN	NaN	NaN	2.77043e+06	NaN	NaN	2.92361e+06	1.09845e+06	1.62051e+06	NaN	1.51765e+06	NaN	805333	NaN	NaN	2.10591e+06	NaN	NaN	NaN	3.91722e+06	NaN	1.06234e+07	NaN	1.74203e+06	9.90509e+06	NaN	NaN	NaN	NaN	4.77448e+06	NaN	NaN	NaN	NaN	4.42347e+06	1.97466e+06	NaN	1.2006e+06	NaN	NaN	NaN	955459	NaN	NaN	3.37008e+07	2.33142e+06	NaN	NaN	1.44683e+06	1.60408e+06	1.02208e+06	1.70713e+06	2.84222e+06	8.52845e+06	NaN	NaN	NaN	9.81312e+07	9.04151e+06	3.3357e+06	NaN	NaN	NaN	2.98019e+06	NaN	0	621	1.912e-06	1.711e-05	7.29	441.3	404.2	404.2	5.11421e-08	4.33147e-09	0	0	1.85132e-06	1.74811e-07	0	0	2.86	35.41
Q13332-2	PTPRS	High	[R].EVGR.[T]	Q13332-2 [559-562]	High	n/a		1	1	21	0	460.251	0	NaN	NaN	721771	NaN	NaN	NaN	NaN	NaN	1.69447e+06	NaN	NaN	NaN	NaN	NaN	1.06149e+06	NaN	NaN	594793	NaN	NaN	NaN	NaN	NaN	NaN	NaN	NaN	NaN	NaN	NaN	NaN	NaN	NaN	NaN	NaN	NaN	434245	NaN	NaN	2.43993e+06	NaN	NaN	NaN	1.02062e+06	NaN	589081	1.87933e+06	NaN	NaN	NaN	NaN	NaN	NaN	NaN	NaN	413994	1.11035e+06	228336	NaN	NaN	NaN	NaN	NaN	NaN	NaN	NaN	NaN	NaN	NaN	NaN	NaN	NaN	468564	820462	NaN	392219	NaN	NaN	NaN	4.25959e+06	1.70396e+06	NaN	NaN	NaN	0	559	NaN	NaN	3.43	351.7	351.7	351.7	0.000373778	2.50705e-06	2.49121e-06	0.000134258	0.0133549	0.000399527	0.000399512	0.00358058	NaN	22.7
Q00796	SORD	High	[K].ESPQEIAR.[K]	Q00796 [227-234]	High	High		1	1	94	0	929.469	2	965770	1.29036e+06	216135	NaN	581742	1.61306e+06	1.15978e+06	1.32715e+06	2.03882e+06	626608	NaN	5.00739e+06	361568	NaN	595433	1.00777e+06	173573	1.05171e+06	1.99708e+06	1.24302e+06	NaN	1.52255e+06	582181	238122	NaN	939721	2.28658e+06	1.81112e+06	577488	7.00867e+06	480682	2.04336e+06	NaN	8.58189e+06	1.83081e+06	174501	428418	NaN	NaN	800009	NaN	1.90191e+06	2.2317e+06	676031	960628	1.18291e+06	2.83859e+06	2.64023e+06	NaN	274196	305063	NaN	2.28669e+06	955988	1.62933e+06	4.35272e+06	1.82942e+06	636877	2.10677e+06	NaN	1.04975e+07	NaN	NaN	NaN	NaN	985906	2.82149e+06	654669	233556	NaN	1.04842e+06	NaN	1.85582e+06	2.24381e+07	3.45643e+06	NaN	NaN	1.92974e+07	NaN	NaN	NaN	NaN	NaN	0	227	0.0003853	0.004684	4.54	445.8	274.7	274.7	2.88955e-05	1.05545e-06	9.08849e-07	6.04157e-05	0.00104493	8.04682e-06	7.8318e-06	0.00011782	1.7	21.02
P08236	GUSB	High	[R].EVILPERWTQDLR.[T]	P08236 [104-116]	High	High		1	3	4	1	1654.89	1	NaN	636146	NaN	850858	627513	1.58841e+06	559305	NaN	1.17391e+06	NaN	1.19072e+06	NaN	NaN	NaN	NaN	525331	576398	203751	819753	562695	541194	NaN	157663	NaN	1.17172e+06	735098	2.87166e+06	NaN	1.30553e+06	NaN	NaN	NaN	NaN	NaN	NaN	NaN	366475	1.06266e+06	NaN	6.74788e+06	NaN	1.36518e+06	NaN	NaN	NaN	NaN	NaN	891375	939382	1.7939e+06	598437	NaN	1.11798e+06	NaN	NaN	NaN	703367	667906	NaN	NaN	2.94044e+06	1.64246e+06	1.47049e+06	NaN	NaN	NaN	NaN	NaN	NaN	1.17661e+06	1.63673e+06	NaN	1.28017e+06	NaN	NaN	1.53802e+06	4.66981e+06	NaN	2.02392e+06	NaN	912023	1.72781e+06	NaN	0	0	4.234e-05	0.0006522	4.1	407.5	274.3	274.3	7.99739e-05	1.05545e-06	7.7023e-07	5.34588e-05	0.00288683	4.15452e-05	4.14427e-05	0.000595445	2.19	49.29
P11021	HSPA5	High	[K].ETAEAYLGK.[K]	P11021 [155-163]	High	High		1	1	137	0	981.489	5	1.73859e+07	1.21698e+07	5.27704e+06	8.20572e+06	3.73205e+06	5.29641e+06	4.01885e+06	4.44318e+06	4.85055e+06	6.0797e+06	4.48681e+06	7.38301e+06	6.68715e+06	3.61056e+06	6.41828e+06	6.89063e+06	2.35964e+06	5.70419e+06	1.05333e+07	1.70129e+07	2.05816e+07	9.93766e+06	1.25876e+07	1.95403e+07	1.05556e+07	8.84999e+06	8.60033e+06	4.82116e+06	4.64439e+06	7.96863e+07	3.73264e+06	7.55045e+06	9.3216e+06	8.95106e+07	9.34724e+06	10796750	7.27791e+06	3.34062e+06	1.03771e+07	6.60426e+06	8.04943e+06	1.22947e+07	7.49866e+06	4.02081e+06	6.16769e+06	3.62946e+06	1.40943e+07	1.15214e+07	1.01395e+07	8.02389e+06	9.80868e+06	5.89864e+06	2.36708e+07	2.64732e+07	1.05439e+07	7.20342e+06	8.31021e+06	1.11064e+07	1.72722e+07	9.99251e+06	6.20922e+06	1.17202e+07	1.22212e+07	1.63306e+06	6.65014e+06	3.16749e+06	8.27632e+06	3.46251e+06	4.09823e+06	1.25288e+07	1.08967e+07	1.51608e+06	1.06402e+07	1.02028e+07	1.20373e+07	NaN	1.34778e+07	1.15337e+07	6.63681e+06	1.02888e+07	6.27938e+06	1.06605e+07	NaN	0	155	1.526e-05	0.00021	6.01	494	229.4	229.4	9.78112e-07	7.68533e-08	0	0	3.5406e-05	1.89086e-06	1.52716e-06	6.57117e-05	2.15	26.7
Q5SZK8	FREM2	High	[R].EVDFDTFFTSSK.[M]	Q5SZK8 [2452-2463]	High	High		1	2	24	0	1422.64	1	1.29936e+06	NaN	NaN	1.16e+06	NaN	NaN	NaN	NaN	NaN	1.04357e+06	NaN	NaN	533517	422170	NaN	NaN	NaN	NaN	NaN	397289	472673	564921	291650	1.23171e+06	510308	NaN	NaN	NaN	NaN	NaN	NaN	NaN	NaN	NaN	NaN	245728	NaN	1.07628e+06	869181	1.54106e+06	781334	NaN	NaN	NaN	NaN	NaN	NaN	NaN	326693	NaN	NaN	1.93342e+06	NaN	NaN	NaN	NaN	NaN	NaN	NaN	NaN	NaN	2.56367e+06	491979	NaN	NaN	1.23998e+06	NaN	451656	NaN	NaN	NaN	NaN	NaN	NaN	NaN	NaN	NaN	NaN	NaN	NaN	686500	NaN	NaN	0	0	1.912e-06	2.196e-06	4.5	482.5	255.3	255.3	3.17184e-05	1.05545e-06	8.97964e-07	5.98874e-05	0.00114689	8.04682e-06	7.71339e-06	0.000116469	3.1	58.02
P01023	A2M	High	[K].ETTFNSLLCPSGGEVSEELSLK.[L]	P01023 [913-934]	High	High	1xCarbamidomethyl [C9]	1	1	170	0	2397.15	3	3.22681e+06	1.62215e+06	6.5619e+06	2.498e+06	NaN	NaN	1.04079e+06	NaN	NaN	558783	4.14218e+06	3.65933e+06	867397	677782	150389	161854	NaN	271426	1.47607e+06	NaN	531128	2.09787e+06	856181	NaN	NaN	1.05404e+07	718331	299192	1.23244e+06	8.01828e+06	1.78817e+06	725368	NaN	8.65628e+06	704575	NaN	4.53185e+06	4.13764e+07	1.03823e+06	1.36813e+08	NaN	NaN	NaN	NaN	800804	1.93578e+06	NaN	NaN	597486	977657	NaN	5.21198e+06	1.04357e+07	6.37673e+06	NaN	NaN	370390	4.8021e+06	7.5285e+06	1.25776e+07	1.64222e+07	1.0144e+07	2.8576e+06	2.45023e+07	4.82595e+06	1.4039e+06	NaN	2.64879e+06	709696	1.7377e+07	2.54074e+06	1.68074e+06	808602	1.98226e+06	1.54253e+06	8.586e+07	1.18793e+07	2.8274e+07	1.0791e+07	1.32788e+06	3.78756e+06	1.0874e+07	NaN	0	913	1.912e-06	1.607e-15	13.6	770.6	718.7	718.7	2.51374e-14	3.40833e-15	0	0	9.09963e-13	1.22415e-13	0	0	5.28	62.55
Q9Y5K6	CD2AP	High	[K].ETGEAGWWR.[G]	Q9Y5K6 [302-310]	High	High		1	1	5	0	1091.49	1	NaN	NaN	NaN	992488	NaN	NaN	NaN	NaN	NaN	NaN	NaN	3.65231e+06	NaN	NaN	NaN	NaN	NaN	NaN	NaN	950291	814196	NaN	NaN	NaN	NaN	NaN	NaN	NaN	NaN	NaN	NaN	NaN	NaN	NaN	NaN	NaN	NaN	NaN	NaN	NaN	NaN	NaN	NaN	NaN	NaN	NaN	NaN	NaN	NaN	NaN	NaN	NaN	NaN	NaN	NaN	NaN	NaN	NaN	NaN	NaN	NaN	NaN	2.04735e+06	1.15724e+06	NaN	NaN	NaN	1.53462e+06	NaN	NaN	NaN	NaN	NaN	NaN	NaN	2.44677e+06	8.0242e+06	NaN	NaN	NaN	NaN	1.55913e+06	NaN	0	0	0.00543	0.07139	1.66	182.2	102	102	0.0217757	0.000853278	0.000853201	0.00514131	0.452831	0.0242523	0.0242522	0.20939	1.27	39.28
P21333-2	FLNA	High	[K].ETGEHLVHVK.[K]	P21333-2 [2007-2016]	High	High		1	2	25	0	1148.61	1	193107	229829	421435	NaN	NaN	206005	716876	172698	618011	NaN	400009	NaN	NaN	NaN	NaN	NaN	NaN	262510	376116	NaN	NaN	NaN	78952.3	NaN	NaN	NaN	NaN	NaN	NaN	NaN	653913	355074	NaN	NaN	1.62511e+06	427533	NaN	NaN	460515	NaN	NaN	123990	NaN	NaN	NaN	587534	NaN	NaN	NaN	NaN	NaN	NaN	NaN	NaN	NaN	NaN	NaN	NaN	NaN	313102	NaN	NaN	NaN	677846	NaN	NaN	NaN	NaN	NaN	NaN	NaN	224204	262545	1.06786e+06	855223	NaN	NaN	628265	1.64719e+06	718835	451445	625419	NaN	0	0	1.526e-05	0.0001501	4.54	500	313	313	2.87387e-05	1.05545e-06	9.1948e-07	6.0983e-05	0.00103926	8.04682e-06	7.97163e-06	0.000119474	1.72	19.5
O43707	ACTN4	High	[R].ETTDTDTADQVIASFK.[V]	O43707 [838-853]	High	High		1	3	168	0	1741.81	3	5.6159e+06	7.81619e+06	2.96158e+06	6.88265e+06	1.16034e+06	1.13114e+06	4.52919e+06	2.30824e+06	4.29125e+06	2.02528e+06	3.30651e+06	5.93756e+06	1.1474e+06	1.70627e+06	1.57556e+06	3.39887e+06	1.44939e+06	2.11616e+06	4.49882e+06	8.67715e+06	4.36964e+06	2.57218e+06	4.85254e+06	3.43245e+06	2.19599e+06	1.68709e+07	1.64472e+06	1.00452e+06	3.93123e+06	3.89364e+06	NaN	1.67244e+06	5.08828e+06	1.21039e+07	1.76728e+06	3.12999e+06	3.27172e+06	3.09772e+06	5.96333e+06	6.83963e+06	2.07321e+06	3.44788e+06	1.21288e+07	1.05747e+06	4.63611e+06	2.00101e+06	1.34076e+06	1.077e+07	2.42537e+06	3.54402e+06	2.29937e+06	3.28008e+06	9.69069e+06	7.74297e+06	NaN	5.02179e+06	4.41347e+06	4.24111e+06	4.15819e+06	3.9571e+06	1.0282e+07	7.51431e+06	5.81191e+06	9.73e+06	1.17295e+07	2.30997e+06	8.53437e+06	2.71226e+06	8.32808e+06	2.31053e+07	1.13068e+07	6.202e+06	6.38411e+06	5.48016e+06	3.76731e+06	2.23066e+07	1.64101e+07	2.88474e+06	1.23499e+07	7.54121e+06	NaN	6.36973e+06	NaN	0	0	1.912e-06	9.093e-11	13.1	707.3	556.8	556.8	7.86287e-14	9.77794e-15	0	0	2.84633e-12	3.52033e-13	0	0	4.56	51.61
Q9UKU6	TRHDE	High	[K].VQLAEDR.[A]	Q9UKU6 [192-198]	High	High		1	1	42	0	830.437	0	NaN	NaN	NaN	NaN	1.91752e+06	2.18027e+06	1.17704e+07	3.69834e+06	1.79932e+06	NaN	NaN	NaN	NaN	NaN	NaN	4.74871e+06	2.85713e+06	4.44733e+06	9.07472e+06	NaN	NaN	NaN	NaN	NaN	NaN	NaN	NaN	NaN	NaN	NaN	NaN	NaN	NaN	NaN	NaN	NaN	NaN	NaN	NaN	NaN	NaN	NaN	NaN	NaN	NaN	NaN	NaN	NaN	NaN	NaN	NaN	NaN	NaN	NaN	NaN	NaN	93394.1	NaN	NaN	NaN	NaN	NaN	NaN	NaN	NaN	NaN	NaN	NaN	NaN	NaN	NaN	NaN	NaN	NaN	NaN	NaN	NaN	NaN	NaN	NaN	NaN	NaN	NaN	0	192	0.0004486	0.005645	1.99	294.1	45.1	45.1	0.0103487	0.000404595	0.000404409	0.00280003	0.277948	0.0117301	0.01173	0.0987105	1.54	20.95
Q99653	CHP1	High	[K].ETGFSHSQITR.[L]	Q99653 [20-30]	High	High		1	1	14	0	1262.61	2	NaN	268984	1.31541e+06	NaN	331473	100392	NaN	NaN	NaN	454919	NaN	1.82066e+06	NaN	NaN	815489	NaN	NaN	NaN	315120	NaN	NaN	NaN	666242	430575	924584	NaN	280075	301431	143769	652900	NaN	NaN	634976	2.41849e+06	948282	183706	297868	NaN	1.71068e+06	1.49303e+06	NaN	430832	328153	71684.7	300067	NaN	NaN	NaN	223630	NaN	1.93925e+06	NaN	759019	1.5375e+06	410180	232022	247625	NaN	2.32258e+06	NaN	6.7118e+06	389706	1.96136e+06	1.35344e+06	929010	NaN	NaN	267160	NaN	NaN	226654	7.51791e+06	367530	NaN	NaN	NaN	5.25763e+06	NaN	7.1129e+06	NaN	2.81451e+06	NaN	NaN	0	0	1.169e-05	4.58e-05	5.82	567.9	394.1	394.1	1.52536e-06	1.00246e-07	0	0	4.77665e-06	1.89086e-06	1.77749e-06	7.28757e-05	2.6	21.66
P11586	MTHFD1	High	[K].ETGVPIAGR.[H]	P11586 [158-166]	High	High		1	1	35	0	899.495	0	NaN	NaN	NaN	NaN	NaN	NaN	NaN	NaN	NaN	NaN	NaN	NaN	1.70631e+06	6.05625e+06	NaN	NaN	NaN	NaN	NaN	563310	1.14726e+06	NaN	NaN	NaN	416019	NaN	NaN	NaN	1.2972e+06	2.08522e+06	NaN	597104	426360	NaN	542939	253752	NaN	NaN	NaN	NaN	NaN	NaN	NaN	197014	NaN	669441	NaN	NaN	NaN	NaN	NaN	NaN	NaN	NaN	NaN	608004	247272	895201	NaN	NaN	NaN	NaN	NaN	NaN	NaN	843509	209856	137277	208546	481104	NaN	6.28627e+07	NaN	1.47254e+06	NaN	NaN	812512	NaN	NaN	4.75056e+06	NaN	NaN	NaN	0	158	0.002393	0.03028	3.71	358.8	162.9	162.9	0.000195801	1.38468e-06	1.35661e-06	9.71251e-05	0.00703921	0.000158559	0.000158507	0.00193059	1.36	26.14
P05062	ALDOB	High	[K].ETTIQGLDGLSER.[C]	P05062 [122-134]	High	High		1	1	546	0	1418.71	15	1.29374e+08	7.42785e+07	36883151	7.61021e+08	381821062	3.83712e+07	7.33323e+07	3.50287e+07	4.36585e+08	6.74757e+08	431836179	8.21256e+08	1.38862e+08	1.73408e+08	5.13739e+07	2.93316e+07	2.92742e+07	3.28391e+07	8.04715e+07	5.19559e+07	3.27653e+07	1.60538e+08	5.3389e+07	2.15035e+08	1.63308e+08	9.92151e+07	2.69672e+07	2.58403e+07	2.10618e+08	2.03755e+08	5.15261e+07	6.55237e+07	9.21331e+07	3.33242e+08	1.23874e+08	114658977	3.06415e+08	9.26322e+07	9.573e+07	1.53432e+08	1235905688	3.68946e+08	1.59547e+08	2.00752e+07	9.10214e+07	3.64162e+07	8.03103e+07	175448136	5.35474e+08	1770242592	5.62669e+08	1733441507	1.83618e+08	1.25399e+08	2.91611e+07	1.06914e+08	5.85745e+07	1.83924e+08	7.1768e+07	2.91115e+07	301743184	1.4233e+08	3.42926e+08	7.4312e+07	9.26236e+07	1.00168e+08	1.31231e+08	1.22058e+08	1.74107e+08	7.41371e+07	2.51519e+08	7.39114e+07	5.25096e+07	2.00792e+08	1.03491e+08	9.19836e+07	2.82536e+08	3.11979e+08	1.91175e+08	4.71793e+07	2.58162e+07	7.32991e+07	NaN	0	122	1.912e-06	1.428e-08	13.83	777.9	670.4	670.4	1.49503e-14	2.32779e-15	0	0	5.41193e-13	8.6206e-14	0	0	2.98	40.77
P45974-1	USP5	High	[R].ETGYPLAVK.[L]	P45974-1 [239-247]	High	Medium		1	1	4	0	977.53	1	1.09165e+06	411861	NaN	1.1011e+06	NaN	NaN	NaN	438054	882629	NaN	NaN	1.62751e+06	537972	NaN	386562	NaN	NaN	NaN	NaN	8.48475e+06	6.68914e+06	3.37343e+06	NaN	NaN	NaN	NaN	NaN	NaN	NaN	NaN	1.64544e+06	3.7104e+06	NaN	10476371	NaN	447585	583908	2.03083e+06	5.05786e+06	1.52374e+06	NaN	NaN	2.47896e+06	494342	700633	1.16893e+06	NaN	964178	489782	NaN	550209	953138	1.3569e+06	1.44409e+06	NaN	1.4975e+06	962838	1.17634e+06	1.77614e+06	1.28966e+06	2.81827e+06	4.98634e+06	2.38493e+06	6.28221e+06	2.29576e+06	NaN	830599	1.12447e+06	782275	1.2483e+06	1.29851e+06	NaN	1.35391e+06	NaN	3.31925e+06	NaN	NaN	NaN	NaN	NaN	NaN	NaN	NaN	0	0	0.01166	0.2167	1.19	227	45.8	45.8	0.0652692	0.00223675	0.00223633	0.0130844	0.455013	0.024491	0.0244909	0.211373	1.24	32.92
Q9H0W9	C11orf54	High	[K].ETHSIGRD.[-]	Q9H0W9 [308-315]	High	Medium		1	2	13	1	914.433	1	NaN	NaN	NaN	NaN	NaN	NaN	NaN	NaN	96376.4	NaN	NaN	NaN	NaN	NaN	NaN	NaN	NaN	NaN	137082	NaN	NaN	NaN	NaN	NaN	NaN	NaN	NaN	NaN	NaN	71814.8	NaN	NaN	NaN	NaN	NaN	NaN	NaN	66461.1	110206	NaN	66834.2	104618	NaN	NaN	NaN	NaN	NaN	NaN	NaN	253276	NaN	NaN	NaN	NaN	NaN	NaN	NaN	NaN	NaN	NaN	NaN	NaN	44606	135045	155895	NaN	NaN	NaN	NaN	NaN	NaN	NaN	NaN	NaN	NaN	NaN	NaN	121134	NaN	NaN	NaN	NaN	NaN	0	308	0.0262	0.5374	2.52	315.7	146.1	146.1	0.00302676	0.000106119	0.000105986	0.00088012	0.0990843	0.00292643	0.00292637	0.023252	0.94	15.65
Q9Y512	SAMM50	High	[K].ETSYGLSFFK.[P]	Q9Y512 [169-178]	High	n/a		1	1	145	0	1178.57	5	2.49246e+06	947157	NaN	1.25613e+06	2.01505e+06	729514	2.7507e+06	1.55244e+06	2.50844e+06	2.25017e+06	3.18399e+06	7.22956e+06	1.15281e+06	1.28017e+06	1.6392e+06	188685	1.53504e+06	284264	7.38156e+06	2.12358e+06	1.98218e+06	1.93776e+06	599242	NaN	1.9753e+06	4.89868e+06	3.89639e+06	633253	2.99368e+06	5.72895e+06	NaN	1.86487e+06	2.43695e+06	3.49947e+06	NaN	1.26216e+06	NaN	3.61932e+06	1.58516e+06	1.01924e+07	905136	4.12904e+06	3.60056e+06	106306	2.55607e+06	1.73665e+06	2.11096e+06	2.07409e+06	4.01924e+06	9.91465e+06	2.16348e+06	5.61026e+06	8.9599e+06	1.0551e+07	1.87369e+06	4.96232e+06	3.07345e+06	8.95569e+06	6.33734e+06	NaN	7.83042e+06	7.99109e+06	2.36939e+06	NaN	1.75259e+07	NaN	1.01327e+06	1.98138e+06	1.60498e+06	3.66278e+06	8.20086e+06	1.67014e+06	3.37153e+06	4.96492e+06	3.07785e+06	5.59611e+06	4.01847e+06	NaN	9.75866e+06	NaN	701167	1.62202e+06	NaN	0	169	NaN	NaN	5.33	497.9	315.3	315.3	4.63705e-06	1.05545e-06	1.01772e-06	6.44288e-05	0.000167831	2.90457e-06	2.90333e-06	0.000126743	NaN	52.99
Q9H2G2-1	SLK	High	[K].ETSVLAAAK.[V]	Q9H2G2-1 [55-63]	High	n/a		1	1	1	0	889.499	0	NaN	569893	293461	NaN	NaN	NaN	NaN	NaN	699712	NaN	NaN	1.46247e+06	NaN	NaN	531915	NaN	NaN	290433	NaN	690558	570194	NaN	715496	842186	NaN	1.20489e+06	905877	408641	NaN	6.35143e+06	NaN	548860	785155	2.11532e+06	NaN	444552	775781	791761	744073	7.34914e+06	506638	643501	1.08303e+06	352698	664713	NaN	NaN	669649	585798	1.61256e+06	711172	NaN	1.98019e+06	NaN	340499	1.5907e+06	NaN	NaN	832046	NaN	4.03312e+06	1.69185e+06	NaN	NaN	5.3526e+06	NaN	814387	655712	624554	NaN	NaN	1.28904e+06	2.36586e+06	NaN	NaN	7.12027e+06	NaN	NaN	NaN	NaN	2.25649e+06	NaN	NaN	0	55	NaN	NaN	1.32	185.9	42.6	42.6	0.048195	0.00172246	0.0017223	0.0103943	0.652598	0.0458185	0.0458185	0.383769	NaN	24.88
Q9UPN3	MACF1	High	[K].ETSSFR.[M]	Q9UPN3 [670-675]	High	n/a		1	1	1	0	726.342	0	NaN	NaN	NaN	NaN	NaN	NaN	NaN	NaN	NaN	NaN	NaN	NaN	NaN	NaN	NaN	NaN	NaN	NaN	NaN	NaN	NaN	2.03394e+06	NaN	NaN	NaN	NaN	NaN	NaN	NaN	NaN	NaN	NaN	NaN	NaN	NaN	NaN	921481	NaN	NaN	NaN	NaN	NaN	NaN	NaN	716080	NaN	1.31234e+06	491065	NaN	NaN	NaN	NaN	NaN	NaN	NaN	NaN	NaN	NaN	NaN	NaN	NaN	2.72019e+06	NaN	NaN	NaN	NaN	NaN	NaN	NaN	NaN	NaN	NaN	NaN	NaN	NaN	NaN	NaN	NaN	NaN	NaN	NaN	NaN	NaN	0	670	NaN	NaN	1.12	311.3	1.1	1.1	0.0757417	0.00266139	0.00266132	0.0159717	0.326916	0.0152375	0.0152375	0.129855	NaN	23.92
P50135	HNMT	High	[K].ETSSEYQSRMLEK.[K]	P50135 [118-130]	High	Low	1xOxidation [M10]	1	1	2	1	1603.73	1	NaN	NaN	NaN	1.06366e+07	3.64658e+07	2.02729e+06	1.49652e+06	2.31372e+06	2.65889e+07	1.35412e+07	4.36298e+06	1.17908e+07	2.89927e+06	2.30116e+06	NaN	NaN	NaN	NaN	1.90326e+06	NaN	NaN	NaN	NaN	4.9726e+07	3.9774e+06	4.20404e+06	NaN	NaN	1.80419e+06	NaN	NaN	NaN	NaN	2.32968e+06	NaN	NaN	NaN	NaN	NaN	NaN	1.97848e+07	2.564e+07	NaN	2.65679e+06	2.75539e+06	1.25493e+06	1.73101e+06	2.48028e+06	7.97925e+06	4.916e+07	1.46236e+07	5.31916e+07	2.24052e+06	NaN	NaN	NaN	NaN	NaN	NaN	NaN	NaN	NaN	NaN	NaN	NaN	5.59529e+07	8.6038e+06	8.63572e+06	5.37432e+06	2.73643e+06	4.35865e+06	NaN	NaN	3.45907e+06	NaN	NaN	2.9768e+06	NaN	NaN	NaN	NaN	NaN	NaN	0	118	0.3818	1	0.93	258.6	83.6	83.6	0.117366	0.00454147	0.00454144	0.0281333	0.681867	0.0502816	0.0502816	0.412963	1.2	25.26
O00231	PSMD11	High	[R].VQIEHISSLIK.[L]	O00231 [345-355]	High	High		1	2	8	0	1266.74	1	NaN	NaN	NaN	NaN	NaN	NaN	NaN	NaN	NaN	NaN	NaN	1.1628e+06	NaN	NaN	472998	NaN	NaN	NaN	NaN	NaN	NaN	1.40759e+06	NaN	NaN	614943	899048	NaN	NaN	NaN	NaN	NaN	NaN	NaN	NaN	NaN	NaN	NaN	NaN	NaN	NaN	NaN	NaN	1.08434e+06	NaN	NaN	NaN	NaN	1.9161e+06	NaN	NaN	655837	NaN	NaN	950178	NaN	1.15918e+06	310499	NaN	NaN	NaN	NaN	NaN	NaN	NaN	NaN	NaN	943585	NaN	899373	2.5093e+06	986468	1.10699e+06	1.27363e+06	NaN	NaN	NaN	NaN	NaN	NaN	NaN	NaN	NaN	NaN	0	345	0.0002593	0.002985	1.79	243.8	150.4	150.4	0.016203	0.000644598	0.000644459	0.00438377	0.126295	0.00391796	0.00391793	0.0316105	2.53	39.75
Q9UL46	PSME2	High	[K].ETHVMDYR.[A]	Q9UL46 [181-188]	High	High	1xOxidation [M5]	1	1	23	0	1066.46	2	111684	NaN	NaN	141952	NaN	NaN	NaN	NaN	NaN	NaN	NaN	2.69279e+06	NaN	251839	492777	206752	NaN	NaN	2.11669e+06	NaN	NaN	342347	NaN	674310	NaN	377816	507970	276921	448063	4.58096e+06	368666	NaN	418660	1.25479e+06	NaN	NaN	NaN	NaN	278510	NaN	NaN	316511	1.03739e+06	NaN	NaN	NaN	NaN	511375	360838	1.77101e+06	842091	NaN	1.40559e+06	1.17611e+06	659783	2.58032e+06	465772	334298	238766	193734	NaN	649949	NaN	NaN	NaN	NaN	273444	249385	213698	NaN	634568	489053	877178	NaN	NaN	NaN	NaN	NaN	NaN	783314	NaN	679996	NaN	0	0	9.468e-05	0.001103	3.41	466.4	189.2	189.2	0.000387411	2.50705e-06	2.44698e-06	0.000132386	0.00310083	5.66912e-05	5.65155e-05	0.000874848	1.61	17.98
O14745	SLC9A3R1	High	[K].ETHQQVVSR.[I]	O14745 [70-78]	High	High		1	1	155	0	1083.55	2	235047	203317	NaN	103964	145857	144452	910147	20823	703306	231207	625752	323239	206357	122850	224208	179740	166277	NaN	2.88485e+06	192801	NaN	327086	104567	NaN	176485	117038	22124.5	14776	52895	793718	150356	NaN	1.01467e+06	1.9029e+06	322642	511177	336142	399254	1.13527e+06	1.30239e+06	190386	625776	1.15167e+06	60984.8	1.30554e+06	229476	152370	228952	571291	1.79978e+06	NaN	180468	2.05101e+06	1.5276e+06	391191	1.11794e+06	218961	423148	NaN	173308	752605	1.57153e+06	387145	451134	3.2724e+06	NaN	740453	122706	299799	778844	2.92135e+06	439873	1.18599e+06	1.10781e+06	304689	25358.3	NaN	999941	2.57462e+06	219152	435700	246354	NaN	0	70	9.173e-06	3.071e-05	11.12	650	388.8	388.8	7.52194e-12	8.41581e-13	0	0	2.72291e-10	2.79034e-11	0	0	2.12	15.43
Q8WZ42-12	TTN	High	[K].ETHYMVDRCVENQIYEFR.[V]	Q8WZ42-12 [20725-20742]	High	n/a	1xCarbamidomethyl [C9]	1	1	1	1	2389.07	0	2.12204e+06	NaN	NaN	NaN	4.4338e+06	NaN	NaN	NaN	2.21733e+06	1.17744e+06	NaN	NaN	NaN	NaN	NaN	NaN	938349	NaN	NaN	NaN	NaN	NaN	NaN	8.12776e+06	NaN	NaN	NaN	NaN	NaN	NaN	NaN	NaN	NaN	1.75494e+06	NaN	NaN	NaN	NaN	NaN	NaN	NaN	NaN	NaN	NaN	NaN	NaN	NaN	NaN	NaN	NaN	NaN	NaN	NaN	NaN	NaN	NaN	NaN	NaN	989327	NaN	NaN	NaN	NaN	NaN	NaN	5.06006e+06	NaN	NaN	NaN	NaN	NaN	NaN	NaN	NaN	NaN	2.90525e+06	NaN	NaN	NaN	NaN	NaN	NaN	NaN	0	20725	NaN	NaN	0.7	158	87	87	0.198315	0.00857359	0.00857353	0.0591625	0.90143	0.118735	0.118735	0.689623	NaN	41.03
P36507	MAP2K2	High	[K].VQHRPSGLIMAR.[K]	P36507 [89-100]	n/a	High	1xOxidation [M10]	1	1	1	0	1380.75	1	124007	169015	NaN	NaN	NaN	NaN	NaN	NaN	NaN	NaN	NaN	NaN	NaN	NaN	256622	174593	NaN	NaN	NaN	NaN	NaN	NaN	NaN	NaN	NaN	NaN	NaN	NaN	NaN	NaN	NaN	NaN	NaN	NaN	NaN	NaN	NaN	NaN	NaN	NaN	NaN	NaN	NaN	NaN	NaN	NaN	NaN	NaN	NaN	NaN	NaN	NaN	NaN	NaN	240701	NaN	NaN	1.03678e+06	NaN	NaN	NaN	NaN	342806	NaN	3.82649e+06	NaN	NaN	NaN	237720	271126	NaN	NaN	545167	NaN	NaN	NaN	NaN	1.92796e+06	NaN	NaN	NaN	NaN	NaN	0	0	0.001524	0.02201	NaN	NaN	NaN	NaN	NaN	NaN	NaN	NaN	NaN	NaN	NaN	NaN	1.76	22.09
O75936	BBOX1	High	[R].VQPFYAALK.[E]	O75936 [307-315]	High	High		1	1	183	0	1036.58	5	1.19432e+07	7.20033e+06	2.96243e+06	1.9376e+07	4.26229e+07	3.97625e+06	1.89411e+07	4.43674e+06	6.58439e+07	1.20652e+07	2.48983e+07	3.09403e+07	1.20239e+07	1.18973e+07	9.1958e+06	4.18345e+06	4.14033e+06	1.80146e+06	1.24607e+07	7.42968e+06	3.81472e+06	1.83752e+07	8.76849e+06	7.87194e+07	8.51039e+06	2.07205e+07	7.6143e+06	2.39047e+06	2.78473e+07	3.14551e+07	3.9189e+06	4.77945e+06	9.46084e+06	3.11778e+07	9.4499e+06	7.09466e+06	12780188	2.00939e+07	2.4824e+07	3.10726e+07	2.25449e+07	3.39278e+07	29075365	2.29503e+06	2.21654e+07	1.06398e+07	2.22875e+07	2.46185e+07	1.52006e+07	3.7041e+07	1.65891e+07	1.78265e+07	2.02956e+07	1.95279e+07	4.34358e+06	1.92185e+07	4.30887e+06	1.85782e+07	1.35613e+07	8.85373e+06	3.3974e+07	2.83528e+07	2.062e+07	2.33084e+07	5.44239e+07	1.25444e+08	1.76288e+07	1.30916e+07	1.04051e+07	2.06897e+07	3.45125e+07	1.42406e+07	1.8493e+07	1.26753e+07	1.14915e+07	2.8616e+07	8.38228e+07	4.13113e+07	8.60377e+07	5.67752e+07	2.22116e+07	1.99303e+07	NaN	0	0	3.432e-05	0.0005438	3.8	392.1	144.7	144.7	0.000159646	1.05545e-06	6.99249e-07	4.95909e-05	0.00574666	0.000111885	0.000111758	0.00135691	1.63	44.39
Q9BXP8-1	PAPPA2	High	[K].ETVPSMETGDLCADTAPTPK.[S]	Q9BXP8-1 [760-779]	High	High	1xCarbamidomethyl [C12]	1	2	66	0	2119.95	1	821867	760408	1.71821e+06	2.4426e+06	NaN	707402	NaN	NaN	NaN	1.13507e+06	4.96215e+06	NaN	608096	3.41587e+06	NaN	830168	1.20588e+06	NaN	NaN	2.46457e+06	NaN	2.85854e+06	1.12843e+06	NaN	NaN	689494	1.27515e+06	NaN	NaN	2.99728e+06	1.10512e+07	1.52113e+06	NaN	1.07393e+07	8.15312e+06	1.92011e+06	2.55265e+06	8.15755e+06	1.33976e+07	9.2027e+06	2.91072e+06	NaN	NaN	NaN	NaN	3.43023e+06	NaN	NaN	2.11633e+06	2.66387e+06	NaN	4.33072e+06	2.0129e+06	1.92325e+06	NaN	1.11624e+06	NaN	3.3832e+06	3.65927e+06	2.49518e+06	2.06014e+07	1.39944e+07	4.59739e+06	1.11131e+07	1.09329e+07	NaN	NaN	874889	NaN	2.22632e+06	9.11455e+06	1.09938e+06	2.35576e+06	2.68904e+06	2.47637e+06	8.78823e+06	7.62025e+06	6.71842e+06	2.26315e+07	9.81872e+06	6.62282e+06	4.65824e+06	NaN	0	0	1.912e-06	4.266e-12	12.41	670.6	642.4	642.4	3.86383e-13	5.08879e-14	0	0	1.39869e-11	1.81299e-12	0	0	4.61	43.08
Q99816	TSG101	High	[R].ETVNVITLYK.[D]	Q99816 [24-33]	High	High		1	1	266	0	1179.66	6	1.54196e+07	8.50952e+06	1.54446e+07	3.39535e+07	8.06654e+06	1.7764e+07	1.70938e+07	2.41744e+07	1.50231e+07	2.59075e+07	3.24355e+07	3.39507e+07	1.45912e+07	2.10678e+07	1.27917e+07	1.05677e+07	9.99311e+06	1.19348e+07	4.90644e+07	1.22437e+07	1.13113e+07	1.76449e+07	1.33395e+07	2.23837e+07	2.50099e+07	3.38963e+07	1.58835e+07	9.13085e+06	2.95519e+07	3.18654e+07	1.03271e+07	1.52961e+07	2.21162e+07	3.1278e+07	1.42931e+07	1.24734e+07	1.21722e+07	3.34197e+07	5.51882e+07	8.48256e+07	2.6967e+07	23841683	5.24723e+07	1.26401e+07	2.50391e+07	1.69115e+07	1.52322e+07	1.66589e+07	2.04663e+07	4.19432e+07	2.10832e+07	2.62833e+07	3.17527e+07	4.6248e+07	1.12355e+07	3.32383e+07	7.77677e+06	2.08467e+07	1.24778e+07	8.05906e+06	5.64835e+07	7.23932e+07	2.37778e+07	2.58369e+07	3.78273e+07	1.44007e+07	2.13812e+07	2.68273e+07	1.25439e+07	3.63715e+07	5.49996e+07	1.11829e+07	2.15437e+07	2.67384e+07	4.78879e+07	2.85019e+07	8.65068e+07	2.27565e+07	4.72579e+07	2.55146e+07	1.26877e+07	2.45155e+07	NaN	0	24	3.779e-06	2.416e-05	8.04	526.2	389.5	389.5	9.13528e-09	8.1288e-10	0	0	3.30693e-07	3.18378e-08	0	0	2.59	46.51
Q8WUM4	PDCD6IP	High	[K].ETVLSALSR.[E]	Q8WUM4 [165-173]	High	High		1	3	128	0	975.547	2	6.95451e+06	NaN	NaN	6.17352e+06	1.48796e+06	2.64888e+06	7.97122e+06	1.44013e+06	3.03023e+06	2.50483e+06	6.3384e+06	7.43735e+06	1.53648e+06	1.6236e+06	2.70575e+06	NaN	1.81623e+06	NaN	8.45215e+06	1.16167e+06	5.99356e+06	5.32955e+06	4.36677e+06	6.28504e+06	4.50155e+06	NaN	NaN	NaN	5.94283e+06	4.80722e+06	3.04653e+06	1.6947e+06	2.20446e+06	8.98394e+06	2.53281e+06	4.79366e+06	4.47403e+06	1.05211e+07	1.02374e+07	2.10712e+07	7.99373e+06	7.05517e+06	1.91556e+07	3.09198e+06	1.13448e+07	3.9677e+06	7.87744e+06	1.23915e+07	4.63689e+06	1.1882e+07	3.33798e+06	5.76151e+06	4.53548e+06	NaN	NaN	NaN	NaN	1.08998e+07	NaN	1.29517e+06	7.03575e+06	7.20407e+06	6.44175e+06	6.92514e+06	9.38568e+06	8.55649e+06	1.25381e+07	1.7907e+06	6.46063e+06	1.18465e+07	4.743e+06	1.83275e+06	3.20407e+06	1.07399e+07	9.45492e+06	4.35693e+06	2.44681e+06	6.72492e+06	9.99488e+06	NaN	1.4436e+06	3.33697e+06	NaN	0	0	4.234e-05	0.0006547	3.45	343.7	154.6	154.6	0.000355984	1.91405e-06	1.8957e-06	9.06249e-05	0.0127266	0.000352058	0.000352002	0.00342254	1.62	40.13
Q8N9U0	TC2N	High	[K].ETVINPEK.[V]	Q8N9U0 [472-479]	n/a	High		1	2	2	0	929.494	0	NaN	NaN	NaN	NaN	NaN	NaN	955235	NaN	NaN	NaN	NaN	NaN	NaN	NaN	NaN	NaN	NaN	NaN	2.21634e+06	NaN	NaN	NaN	NaN	NaN	NaN	NaN	227829	224918	NaN	NaN	747968	NaN	288155	2.27808e+06	NaN	NaN	NaN	385655	1.12868e+06	2.08007e+06	460057	NaN	NaN	106279	NaN	169435	NaN	NaN	242978	NaN	350580	426332	NaN	NaN	229212	372713	174118	NaN	NaN	NaN	2.0459e+06	NaN	NaN	702524	1.16561e+06	362202	222181	NaN	215225	398068	630433	531698	1.54224e+06	709510	678413	605447	3.6905e+06	NaN	2.08529e+06	NaN	1.19786e+06	NaN	NaN	0	0	0.003776	0.0424	NaN	NaN	NaN	NaN	NaN	NaN	NaN	NaN	NaN	NaN	NaN	NaN	1.1	22.73
Q8N3R9-1	MPP5	High	[K].ETVIHVK.[A]	Q8N3R9-1 [345-351]	High	High		1	2	14	0	825.483	1	NaN	NaN	NaN	NaN	68221	165560	NaN	NaN	231563	NaN	NaN	390643	NaN	NaN	346644	NaN	35390.7	NaN	1.14902e+06	NaN	430312	348790	NaN	431456	234972	NaN	160873	NaN	NaN	2.0518e+06	NaN	NaN	773725	NaN	NaN	212517	179476	467357	NaN	NaN	NaN	178041	723299	NaN	131380	113677	NaN	385508	NaN	907578	485315	NaN	NaN	579080	NaN	638839	257300	468063	NaN	NaN	NaN	1.09913e+06	NaN	409291	384693	350859	201437	NaN	NaN	NaN	444945	NaN	1.02505e+06	716165	104644	NaN	NaN	NaN	NaN	NaN	NaN	NaN	NaN	0	345	0.001952	0.02637	1.88	305.9	123.3	123.3	0.0132527	0.000523675	0.000523551	0.00330989	0.103841	0.00321002	0.00320984	0.0259069	1.37	20.61
P32004-3	L1CAM	High	[K].ETVKPVEVEEGESVVLPCNPPPSAEPLR.[I]	P32004-3 [136-163]	High	High	1xCarbamidomethyl [C18]	1	3	12	0	3058.54	1	1.76892e+06	NaN	688702	NaN	NaN	NaN	NaN	NaN	NaN	NaN	1.54711e+06	NaN	NaN	NaN	NaN	NaN	NaN	NaN	NaN	NaN	NaN	NaN	NaN	NaN	NaN	NaN	NaN	NaN	NaN	NaN	NaN	NaN	NaN	2.37143e+06	1.88884e+06	471672	NaN	1.42855e+06	3.36681e+06	3.3413e+06	1.61888e+06	NaN	NaN	NaN	NaN	NaN	NaN	NaN	NaN	NaN	NaN	2.12919e+06	NaN	NaN	NaN	NaN	NaN	NaN	NaN	NaN	NaN	2.5968e+06	NaN	1.61822e+06	NaN	NaN	NaN	NaN	NaN	948995	NaN	NaN	NaN	NaN	NaN	2.83205e+06	NaN	NaN	NaN	NaN	NaN	NaN	NaN	0	136	1.912e-06	6.305e-16	18.78	950.9	950.9	950.9	1.66533e-19	2.19711e-20	0	0	6.02842e-18	7.95594e-19	0	0	7.03	49.69
Q96C24	SYTL4	High	[R].ETVGQSLLHQTQMGDIWPGR.[K]	Q96C24 [150-169]	High	Medium		1	1	5	0	2253.11	1	1.47894e+06	1.19661e+06	NaN	1.72925e+06	NaN	NaN	NaN	NaN	NaN	NaN	3.02241e+06	NaN	NaN	NaN	NaN	NaN	NaN	NaN	NaN	NaN	832168	1.96078e+06	NaN	NaN	NaN	NaN	NaN	NaN	NaN	NaN	NaN	NaN	1.453e+06	NaN	NaN	NaN	1.25212e+06	NaN	NaN	NaN	2.21963e+06	NaN	NaN	NaN	NaN	NaN	NaN	NaN	NaN	NaN	NaN	2.86191e+06	NaN	NaN	NaN	NaN	NaN	NaN	NaN	1.25564e+06	3.48518e+06	NaN	1.9133e+06	2.04483e+06	NaN	NaN	NaN	1.92393e+06	NaN	NaN	NaN	NaN	NaN	NaN	NaN	NaN	NaN	2.07934e+06	5.73693e+06	NaN	NaN	2.54327e+06	NaN	0	150	0.04504	0.743	1.43	104.9	104.9	104.9	0.0374405	0.001346	0.00134593	0.00770099	0.280232	0.0119228	0.0119227	0.0999973	1.63	34.72
P19021-1	PAM	High	[K].ETTRPFSNECLGTTRPVVPIDSSDFALDIR.[M]	P19021-1 [33-62]	High	High	1xCarbamidomethyl [C10]	1	6	77	0	3393.67	2	319068	1.85907e+06	660211	2.64166e+06	NaN	NaN	NaN	NaN	NaN	1.66018e+06	8.15406e+06	6.8268e+06	2.06373e+06	2.683e+06	182441	NaN	NaN	NaN	NaN	671267	549797	7.69752e+06	1.2809e+06	NaN	504242	2.50469e+06	688453	NaN	2.21667e+06	1.65785e+06	1.17569e+06	930330	919540	2.72611e+06	1.60296e+06	908011	1.56113e+06	3.62179e+06	6.56626e+06	4.41148e+06	2.61288e+06	1.25555e+06	2.8848e+06	148211	1.15304e+06	542070	1.09003e+06	NaN	5.063e+06	3.80294e+06	5.1164e+06	3.48636e+06	8.94281e+06	5.7385e+06	287215	1.69088e+06	NaN	5.04179e+06	3.13581e+06	1.15548e+06	6.88269e+06	NaN	3.81766e+06	3.82424e+06	1.13147e+07	2.11897e+06	1.89711e+06	868327	775149	3.62444e+06	5.02613e+06	NaN	NaN	921385	NaN	3.66429e+06	5.18263e+06	NaN	3.76917e+06	1.78196e+06	NaN	2.93922e+06	NaN	0	33	1.912e-06	6.305e-16	15.78	846.8	846.8	846.8	1.66533e-16	2.30077e-17	0	0	6.02842e-15	8.08453e-16	0	0	5.34	57.72
Q13332-2	PTPRS	High	[R].ETELPAAAEPGAENALTLQGLKPDTAYDLQVR.[A]	Q13332-2 [971-1002]	High	High		1	5	13	0	3381.72	0	863076	NaN	NaN	1.23619e+06	NaN	NaN	NaN	NaN	NaN	NaN	NaN	1.81083e+06	NaN	NaN	NaN	NaN	NaN	NaN	NaN	NaN	NaN	NaN	NaN	NaN	NaN	NaN	NaN	NaN	NaN	NaN	NaN	678331	651797	NaN	3.09926e+06	NaN	NaN	NaN	NaN	1.90194e+06	NaN	NaN	NaN	383218	NaN	NaN	2.97252e+06	NaN	3.56394e+06	NaN	NaN	NaN	NaN	NaN	NaN	NaN	NaN	NaN	NaN	695533	NaN	1.71909e+06	1.2889e+06	NaN	NaN	NaN	NaN	NaN	437298	NaN	NaN	NaN	NaN	NaN	NaN	NaN	NaN	NaN	NaN	NaN	NaN	NaN	NaN	0	971	1.912e-06	6.305e-16	22.39	1155.1	1155.1	1155.1	4.0757e-23	6.02607e-24	0	0	1.47539e-21	2.15764e-22	0	0	7.53	59.18
Q14204	DYNC1H1	High	[K].ETVDQVEELRR.[D]	Q14204 [3210-3220]	High	High		1	1	24	1	1373.7	1	810940	851427	NaN	NaN	NaN	NaN	NaN	NaN	NaN	NaN	NaN	2.33173e+06	NaN	NaN	3.03539e+06	NaN	NaN	NaN	NaN	NaN	NaN	1.28207e+07	396340	NaN	704020	NaN	624009	184678	NaN	NaN	NaN	955486	702029	2.99554e+06	NaN	619486	523866	NaN	1.44819e+06	NaN	NaN	NaN	NaN	418108	997371	NaN	555979	1.37398e+06	NaN	NaN	869380	NaN	3.08834e+06	909655	267663	995996	733886	NaN	NaN	NaN	NaN	986005	2.21103e+06	1.57549e+06	1.30537e+07	NaN	NaN	NaN	1.80079e+06	3.78402e+07	2.79217e+06	NaN	5.6084e+06	NaN	NaN	NaN	NaN	NaN	NaN	NaN	NaN	NaN	NaN	0	0	1.169e-05	8.085e-05	3.98	412.6	242.7	242.7	0.000104274	1.05545e-06	7.34118e-07	5.16076e-05	0.00376078	7.13734e-05	7.08683e-05	0.000992251	1.61	27.37
P02671-1	FGA	High	[K].VQHIQLLQK.[N]	P02671-1 [149-157]	High	High		1	2	241	0	1106.67	1	1.21004e+07	6.96288e+06	1.28307e+07	1.66209e+07	2.61001e+06	1.94902e+07	8.29379e+06	9.09995e+06	3.67765e+06	7.59781e+06	4.34733e+07	1.30567e+07	7.0088e+06	1.46029e+07	4.99833e+06	6.35259e+06	3.14689e+07	2.7631e+06	1.43314e+07	6.08491e+06	4.05345e+06	2.18813e+07	1.32249e+07	1.61003e+07	9.12241e+06	6.84814e+07	2.88552e+07	6.33982e+06	1.23395e+07	1.619e+08	1.33451e+07	3.72479e+06	7.73257e+06	1.24005e+08	5.49801e+06	7.65598e+06	4.7373e+07	1.35939e+08	2.45618e+07	1.26637e+08	7.55133e+06	5.66898e+06	5.06998e+07	3.9897e+06	2.78323e+07	7.7422e+06	6.05209e+06	2.19402e+08	9.20526e+06	2.86827e+07	5.79522e+06	3.85082e+07	9.49436e+07	1.22309e+08	8.01166e+06	2.81058e+07	4.71477e+06	1.89653e+08	2.64872e+07	1.02411e+08	113417800	5.25889e+07	3.05654e+07	1.18441e+08	4.87002e+07	2.64872e+07	1.29366e+07	2.41447e+07	1.45756e+07	1.46797e+08	2.79849e+07	6.18655e+07	4.90514e+07	3.81532e+07	1.85032e+07	5.4549e+08	3.24977e+07	9.71764e+07	6.64068e+08	3.10036e+07	3.63139e+07	1.02545e+08	NaN	0	149	1.912e-06	2.97e-06	10.12	604	450.4	450.4	7.52194e-11	7.6886e-12	0	0	2.72291e-09	2.47631e-10	0	0	3.12	27.76
P49913	CAMP	High	[K].ETVCPR.[T]	P49913 [83-88]	High	High	1xCarbamidomethyl [C4]	1	1	7	0	761.361	1	NaN	NaN	NaN	NaN	NaN	NaN	NaN	NaN	NaN	NaN	NaN	NaN	NaN	NaN	NaN	NaN	NaN	NaN	NaN	NaN	NaN	NaN	NaN	NaN	30920.3	18763.6	NaN	NaN	NaN	NaN	NaN	NaN	NaN	65384.2	NaN	NaN	NaN	NaN	NaN	NaN	NaN	NaN	NaN	NaN	NaN	NaN	NaN	NaN	NaN	NaN	NaN	NaN	71419.9	12321.2	NaN	NaN	NaN	NaN	14073.1	NaN	NaN	NaN	NaN	NaN	NaN	NaN	NaN	NaN	NaN	8038.55	NaN	5188.88	NaN	NaN	NaN	39992.2	NaN	NaN	42335.8	NaN	NaN	NaN	NaN	0	0	0.006993	0.1053	2.19	246.2	99.4	99.4	0.00647823	0.000217509	0.000217415	0.00163516	0.192079	0.0071106	0.00711048	0.0579744	0.85	17.46
P23470	PTPRG	High	[K].ETFLDPFVLR.[D]	P23470 [230-239]	High	High		1	2	134	0	1236.66	5	2.21669e+06	367342	1.07029e+06	2.65521e+06	349866	1.25973e+06	3.71315e+06	1.31708e+06	4.59048e+06	5.364e+06	6.08338e+06	1.26731e+06	4.31973e+06	6.18396e+06	607815	452979	270900	872641	2.62618e+06	2.2332e+06	534098	1.14617e+06	701343	483650	NaN	5.07841e+06	212731	189954	NaN	517010	1.03394e+07	5.19244e+06	3.75567e+06	5.68748e+06	1.47898e+07	1.00378e+06	1.74453e+06	3.89585e+06	2.18388e+07	1.28134e+07	8.36648e+06	2.3383e+06	1.58777e+06	NaN	735885	3.66595e+06	695843	NaN	1.72623e+06	1.44337e+07	2.54829e+06	2.88677e+06	1.43165e+06	6.25825e+06	557833	1.03502e+06	1.88609e+06	2.38212e+06	3.1179e+06	5.60534e+06	3.53106e+07	1.68732e+06	NaN	3.36293e+06	2.90594e+07	547176	3.80557e+06	521481	NaN	4.57013e+06	1.35566e+06	950151	NaN	1.27446e+06	1.16969e+07	7.93163e+06	5.78413e+07	8.8387e+06	7.24527e+06	2.96584e+07	1.07833e+07	1.10057e+07	NaN	0	230	3.779e-06	2.487e-05	4.42	420.7	225.6	225.6	3.79601e-05	1.05545e-06	8.89736e-07	5.95593e-05	0.00137228	8.04682e-06	7.63255e-06	0.000115674	2.15	68.01
Q5JZY3-2	EPHA10	High	[K].ETFNVYYLETEADLGR.[G]	Q5JZY3-2 [124-139]	High	High		1	3	5	0	1919.9	0	282918	NaN	NaN	NaN	NaN	NaN	599010	NaN	NaN	NaN	NaN	NaN	NaN	301488	NaN	329015	507020	NaN	NaN	NaN	NaN	NaN	NaN	NaN	NaN	NaN	NaN	NaN	NaN	NaN	NaN	NaN	NaN	NaN	2.69136e+06	NaN	NaN	NaN	878410	1.50936e+06	NaN	NaN	1.45545e+06	328851	434065	674255	NaN	NaN	NaN	NaN	NaN	NaN	NaN	NaN	NaN	NaN	NaN	NaN	NaN	NaN	NaN	NaN	NaN	NaN	1.11018e+06	NaN	NaN	NaN	NaN	9.47088e+07	NaN	NaN	454699	499868	703167	NaN	2.77318e+08	NaN	1.21805e+06	NaN	875078	NaN	NaN	0	124	1.912e-06	1.418e-08	8.03	582.3	526.1	526.1	9.29234e-09	8.57177e-10	0	0	7.44208e-08	4.08299e-09	0	0	3.81	61.49
O15197-1	EPHB6	High	[R].ETFTLYYR.[Q]	O15197-1 [126-133]	High	High		1	2	106	0	1092.54	2	2.50273e+06	1090441	1.97219e+06	3.23126e+06	866858	1.35247e+06	1.2261e+06	995055	1.89151e+06	1.85748e+06	3.97481e+06	6.35852e+06	1.68443e+06	2.31106e+06	1.53596e+06	971736	1.28005e+06	797962	4.60241e+06	2.05509e+06	3.70686e+06	2.0389e+06	1.63709e+06	5.61461e+06	3.10688e+06	2.30797e+06	2.3494e+06	1.92638e+06	4.06039e+06	5.33283e+06	1.69533e+06	927251	2.36042e+06	1.94151e+06	976937	1.60532e+06	1.41343e+06	1.59787e+06	7.39368e+06	2.57889e+06	3.44062e+06	3.88507e+06	4.54237e+06	1.34665e+06	3.71608e+06	1.11618e+06	1.7113e+06	1.43543e+06	2.94466e+06	4.56149e+06	1.6233e+06	4.08006e+06	3.83085e+06	6.36677e+06	1.76466e+06	4.53271e+06	2.32956e+06	3.24486e+06	2.51785e+06	2.64486e+06	8.41368e+06	5.91614e+06	3.3927e+06	3.08564e+06	4.67188e+06	823477	2.47456e+06	841181	1.94845e+06	1.06509e+06	2.17338e+06	1.73006e+06	2.3106e+06	4.25519e+06	3.48493e+06	NaN	3.85195e+06	NaN	NaN	NaN	NaN	NaN	NaN	0	0	0.000297	0.003334	3.81	360.7	259	259	0.000154003	1.05545e-06	7.06581e-07	4.99525e-05	0.00554459	0.000104079	0.000104058	0.00132571	2.1	43.58
P24821	TNC	High	[K].ETFTTGLDAPR.[N]	P24821 [887-897]	High	High		1	6	17	0	1207.6	1	4.36673e+06	2.34104e+06	1.47414e+06	1.74188e+06	1.00352e+06	2.26336e+06	5.6123e+06	2.88651e+06	1.12384e+06	1.17212e+06	8.75176e+06	4.23686e+06	1.49658e+06	5.78405e+06	2.02936e+06	710601	1.03245e+06	1.32889e+06	1.38588e+07	2.6141e+06	NaN	NaN	NaN	NaN	NaN	1.68848e+06	NaN	705563	NaN	NaN	NaN	NaN	1.75645e+06	NaN	2.02534e+06	292649	2.17355e+06	2.0581e+06	5.03291e+06	NaN	984464	NaN	NaN	364737	NaN	5.74867e+06	NaN	NaN	NaN	NaN	1.91007e+06	NaN	NaN	2.97753e+06	1.1995e+06	963655	1.19669e+06	NaN	NaN	741133	NaN	1.54747e+06	4.79611e+06	5.08585e+06	1.09173e+07	1.79783e+06	3.22245e+06	934240	663453	1.69148e+06	3.26107e+06	2.82085e+06	2.64826e+06	NaN	1.70689e+06	NaN	1.04706e+07	5.51999e+06	7.78908e+06	NaN	4.50831e+06	3.48193e+06	NaN	0	0	1.169e-05	4.053e-05	3.94	389.3	205.3	205.3	0.000115749	1.05545e-06	7.2453e-07	5.11012e-05	0.00417298	8.21272e-05	8.21054e-05	0.00107331	2.55	36.82
Q9H4A4	RNPEP	High	[K].ETFASTASQLHSNVVNYVQQIVAPK.[G]	Q9H4A4 [624-648]	High	High		1	1	58	0	2731.4	2	1.38712e+06	458624	NaN	492871	1.01191e+06	359224	1.5945e+06	1.09598e+06	1.67874e+06	457933	466980	2.01052e+06	341765	1.25542e+06	135013	NaN	1.52519e+06	NaN	1.80684e+06	NaN	NaN	525420	NaN	872778	NaN	1.41909e+06	399090	811749	1.98269e+06	834937	NaN	NaN	455332	1.35726e+06	NaN	NaN	NaN	2.0048e+06	915494	NaN	863208	780629	850578	NaN	3.32189e+06	NaN	1.99345e+06	1.01958e+06	2.30701e+06	1.95083e+06	1.04499e+06	NaN	3.07972e+06	1.91525e+06	456216	1.63509e+06	832625	879022	NaN	NaN	NaN	1.86788e+06	1.18448e+06	NaN	2.63874e+06	NaN	549212	1.00067e+06	1.27743e+06	1.24987e+06	2.88144e+06	2.27275e+06	2.53978e+06	1.18412e+07	1.63918e+06	2.19143e+06	1.10989e+07	NaN	NaN	1.66462e+06	1.15203e+06	2.32801e+06	NaN	0	624	1.912e-06	3.997e-14	17.47	930.8	861.2	861.2	3.39017e-18	4.28645e-19	0	0	1.22723e-16	1.53267e-17	0	0	6.41	63.52
Q9BVM4	GGACT	High	[R].VQLLEDRAPGAEEPPAPTAVQCFVYSR.[A]	Q9BVM4 [95-121]	High	High	1xCarbamidomethyl [C22]	1	1	55	1	3000.49	2	1.14839e+06	1.03791e+06	1.44144e+06	NaN	NaN	NaN	NaN	NaN	NaN	1.65701e+06	3.16523e+06	1.36038e+06	NaN	3.814e+06	NaN	NaN	NaN	NaN	NaN	NaN	NaN	NaN	NaN	NaN	NaN	5.66562e+06	NaN	NaN	NaN	NaN	1.40717e+06	1.07105e+06	3.98401e+06	5.55482e+06	3.11134e+06	892455	NaN	5.84545e+06	3.80726e+06	8.42206e+06	1.99838e+06	NaN	NaN	NaN	NaN	NaN	NaN	NaN	4.14561e+06	1.87289e+06	1.42831e+06	2.69807e+06	4.53857e+06	1.60315e+06	NaN	NaN	NaN	1.30799e+06	828888	NaN	9.57191e+06	9.15911e+06	2.43679e+06	1.6368e+06	2.18163e+06	NaN	NaN	468121	NaN	6.26966e+06	6.13123e+06	NaN	NaN	NaN	NaN	6.93352e+06	8.33938e+06	2.94781e+06	6.82161e+06	NaN	1.21073e+06	3.30919e+06	NaN	0	0	1.912e-06	6.305e-16	17	905.3	905.3	905.3	9.91561e-18	1.38705e-18	0	0	3.58941e-16	5.02713e-17	0	0	5.11	53.95
Q16563-2	SYPL1	High	[K].ETSLHSPSNTSAPHSQGGIPPPTGI.[-]	Q16563-2 [217-241]	High	High		1	2	5	0	2469.2	1	NaN	NaN	NaN	NaN	NaN	NaN	NaN	NaN	NaN	NaN	NaN	NaN	NaN	NaN	1.1473e+06	NaN	NaN	NaN	NaN	NaN	NaN	NaN	543386	NaN	NaN	NaN	NaN	563916	980511	NaN	NaN	NaN	NaN	NaN	2.32423e+06	NaN	NaN	NaN	NaN	NaN	NaN	NaN	NaN	NaN	NaN	NaN	NaN	NaN	NaN	NaN	881663	NaN	NaN	NaN	959039	NaN	877485	NaN	NaN	861527	NaN	NaN	NaN	NaN	NaN	NaN	NaN	NaN	666487	NaN	NaN	1.04659e+06	1.15294e+06	NaN	NaN	NaN	NaN	NaN	NaN	NaN	NaN	NaN	NaN	0	217	1.912e-06	2.094e-06	7.17	421.1	421.1	421.1	6.77611e-08	5.701e-09	0	0	5.42687e-07	5.77598e-08	0	0	3.64	36.15
Q6GTS8-1	PM20D1	High	[K].ETSIGILAAAVSR.[L]	Q6GTS8-1 [264-276]	High	High		1	2	5	0	1287.73	1	333411	229716	NaN	NaN	NaN	734642	NaN	NaN	1.42598e+06	NaN	NaN	NaN	NaN	736985	NaN	NaN	697309	584580	NaN	NaN	360992	866265	201750	968455	NaN	694887	352523	255703	NaN	1.30286e+06	NaN	312481	NaN	1.25415e+06	NaN	NaN	NaN	NaN	NaN	NaN	NaN	NaN	NaN	NaN	NaN	NaN	NaN	NaN	NaN	NaN	NaN	NaN	NaN	NaN	NaN	NaN	NaN	NaN	NaN	NaN	NaN	NaN	891023	955864	2.30457e+06	NaN	NaN	NaN	468216	745822	NaN	NaN	NaN	540909	NaN	1.89363e+06	NaN	2.04929e+06	NaN	1.55295e+06	1.01398e+06	NaN	NaN	0	0	1.912e-06	1.479e-06	7.84	573.3	446.8	446.8	1.44927e-08	1.36154e-09	0	0	1.16069e-07	8.3188e-09	0	0	3.74	54.49
Q8IWX7	UNC45B	High	[K].VQNAAAGALAMLTAAHK.[K]	Q8IWX7 [820-836]	n/a	High	1xOxidation [M11]	1	3	3	0	1653.87	1	NaN	NaN	NaN	NaN	NaN	2.50752e+06	NaN	NaN	NaN	NaN	NaN	NaN	NaN	NaN	NaN	1.87244e+06	NaN	NaN	NaN	2.4338e+06	NaN	NaN	NaN	NaN	NaN	NaN	NaN	NaN	NaN	NaN	NaN	NaN	NaN	NaN	1.60661e+06	NaN	NaN	NaN	NaN	8.82676e+06	1.83989e+06	NaN	NaN	NaN	NaN	NaN	NaN	NaN	NaN	NaN	NaN	NaN	2.07413e+06	4.93374e+06	NaN	NaN	4.93279e+06	NaN	3.0463e+06	2.76233e+06	NaN	NaN	NaN	NaN	NaN	NaN	NaN	NaN	NaN	3.80424e+06	NaN	2.70777e+06	NaN	NaN	NaN	NaN	NaN	NaN	NaN	NaN	NaN	NaN	NaN	0	0	0.009875	0.1735	NaN	NaN	NaN	NaN	NaN	NaN	NaN	NaN	NaN	NaN	NaN	NaN	1.6	38.6
Q9UNW1	MINPP1	High	[R].VQMLLNEK.[V]	Q9UNW1 [434-441]	High	High	1xOxidation [M3]	1	2	9	0	990.529	1	885054	NaN	NaN	775147	556765	419441	NaN	299531	NaN	NaN	NaN	786025	NaN	NaN	245911	NaN	NaN	NaN	1.40755e+06	NaN	NaN	634368	NaN	1.74868e+06	1.4829e+06	953730	NaN	281458	612333	1.01324e+06	473549	NaN	NaN	NaN	NaN	272662	NaN	574404	1.84729e+06	NaN	866913	1.34631e+06	2.29596e+06	443025	597400	NaN	626752	556005	701701	NaN	NaN	NaN	1.49639e+06	NaN	NaN	621182	NaN	1.16267e+06	NaN	NaN	NaN	2.07115e+06	927999	1.30466e+06	1.31745e+06	NaN	633897	NaN	NaN	8.94026e+06	688199	NaN	NaN	987289	1.17138e+06	729164	NaN	NaN	NaN	NaN	NaN	NaN	NaN	0	0	0.0008217	0.01227	0.91	170.7	18.3	18.3	0.12304	0.00469681	0.00469673	0.0289205	0.838471	0.0888566	0.0888565	0.602322	1.12	25.21
Q07075	ENPEP	High	[R].ETNLLYDPK.[E]	Q07075 [369-377]	High	High		1	1	336	0	1092.56	8	2.808e+07	2.52916e+07	1.20817e+07	2.23571e+07	2.65759e+07	2.77674e+07	8.67515e+07	2.75695e+07	41511506	8.24254e+07	1.35465e+08	2.68922e+07	3.33041e+07	3.22115e+07	7.3557e+06	3.66597e+06	3.0144e+07	8.65612e+06	6.53552e+07	2.07881e+07	1.1157e+07	2.97576e+08	1.64865e+07	3.00828e+07	1.46002e+08	6.85225e+07	6.27145e+07	8.23274e+07	2.24999e+08	5.47969e+07	2.65889e+07	2.52826e+07	6.24796e+07	156815013	1.21472e+08	3.50752e+07	5.08978e+07	7.00347e+07	3.10413e+07	3.81718e+07	3.45629e+07	6.39676e+07	5.52723e+07	6.44284e+06	2.75682e+07	3.96381e+07	2.17156e+07	2.2004e+07	2.8561e+07	8.76993e+07	2.12526e+07	5.41602e+07	4.24377e+07	2.92704e+07	4.99005e+06	6.25742e+07	1.72688e+07	1.13242e+07	3.06886e+07	1.46559e+07	5.28121e+08	8.32094e+07	5.65896e+08	7.57196e+07	8.05507e+07	6.82641e+07	4.4184e+07	7.97145e+07	2.0686e+07	7.75051e+07	7.64593e+07	5.60055e+07	5.16453e+07	5.55058e+07	2.39101e+08	4.80786e+07	8.79133e+07	2.07131e+08	344436270	2.43571e+08	5.02825e+07	8.7775e+07	NaN	0	369	1.169e-05	7.538e-05	7.98	503.9	385.6	385.6	1.04608e-08	9.87589e-10	0	0	3.78677e-07	3.98023e-08	0	0	2.34	34.5
P05783	KRT18	High	[K].ETMQSLNDR.[L]	P05783 [82-90]	High	High	1xOxidation [M3]	1	2	10	0	1109.49	2	NaN	216200	693984	NaN	NaN	NaN	NaN	NaN	NaN	NaN	NaN	NaN	184391	NaN	NaN	NaN	NaN	199615	NaN	NaN	NaN	NaN	NaN	NaN	NaN	NaN	NaN	NaN	NaN	NaN	NaN	NaN	NaN	NaN	NaN	NaN	NaN	NaN	NaN	540691	NaN	NaN	NaN	NaN	NaN	NaN	NaN	NaN	NaN	NaN	NaN	NaN	NaN	NaN	NaN	NaN	NaN	NaN	146534	381918	NaN	NaN	261673	NaN	NaN	NaN	NaN	NaN	137401	NaN	NaN	5.64144e+06	1.81786e+06	NaN	NaN	1.05761e+06	2.91605e+06	433285	1.67473e+06	7.15773e+06	4.76598e+06	5.97564e+06	NaN	0	82	0.000106	0.0012	4.12	352.7	303.6	303.6	7.52726e-05	1.05545e-06	8.04665e-07	5.52761e-05	0.00271756	2.98855e-05	2.97954e-05	0.000364318	2.13	18.14
P05783	KRT18	High	[K].ETMQSLNDR.[L]	P05783 [82-90]	High	High		1	2	30	0	1093.49	2	NaN	289445	367783	310969	NaN	135791	332065	NaN	NaN	NaN	1.49314e+06	1.28478e+06	1.00143e+06	294236	NaN	233758	278094	NaN	NaN	995604	410576	847442	NaN	NaN	821989	367312	2.00224e+06	187550	506742	2.34548e+06	NaN	486278	NaN	3.04238e+06	NaN	275685	494477	NaN	739681	3.0163e+06	491198	NaN	NaN	NaN	NaN	NaN	NaN	NaN	688409	1.0127e+06	NaN	543698	NaN	NaN	610126	NaN	261758	NaN	2.10864e+06	2.7827e+06	5.62933e+06	4.30087e+06	1.69819e+06	1.68537e+06	896543	NaN	NaN	NaN	NaN	1.06145e+06	1.35442e+06	2.56875e+06	5.91059e+06	NaN	1.84394e+06	2.49585e+06	2.40495e+06	NaN	2.75126e+06	1.64407e+06	1.78936e+06	2.57217e+06	NaN	0	82	2.911e-05	0.0004329	4.12	395.8	243.1	243.1	7.67297e-05	1.05545e-06	7.90192e-07	5.45554e-05	0.00277003	3.36794e-05	3.33171e-05	0.000408622	2.06	22.47
Q9UNW1	MINPP1	High	[R].VQMLLNEK.[V]	Q9UNW1 [434-441]	High	High		1	2	166	0	974.534	3	6.73491e+06	4.1726e+06	1.52174e+06	9.55333e+06	1.92432e+06	3.16223e+06	4.70764e+06	3.44499e+06	5.35649e+06	8.19711e+06	7.95982e+06	1.10457e+07	2.42345e+06	4.52646e+06	2.6958e+06	1.98002e+06	2.03434e+06	1.49316e+06	1.83917e+07	3.39801e+06	5.12566e+06	7.74645e+06	2.29243e+06	1.37727e+07	4.44771e+06	6.95233e+06	2.717e+06	1.50212e+06	5.68228e+06	1.27607e+07	6.01393e+06	2.32788e+06	4.65156e+06	1.35585e+07	3.80503e+06	2.93664e+06	2.97944e+06	7.33919e+06	1.74572e+07	7.94575e+06	9.9348e+06	5.65544e+06	1.62923e+07	1.83755e+06	8.00399e+06	3.40584e+06	5.78881e+06	6.62337e+06	9.54311e+06	1.63328e+07	4.87849e+06	1.05555e+07	1.59458e+07	1.53334e+07	2.07327e+06	9.61068e+06	2.54589e+06	1.33143e+07	9.77813e+06	6.61137e+06	7.81149e+06	1.75919e+07	1.08062e+07	1.00656e+07	1.02782e+07	2.17208e+07	7.46509e+06	5.1524e+06	5.68074e+06	3.43843e+07	1.37258e+07	6.72673e+06	3.49331e+06	1.57283e+07	8.95369e+06	1.43575e+07	9.08556e+06	7.60007e+06	1.3961e+07	1.87728e+07	6.87535e+06	1.25516e+07	NaN	0	434	1.526e-05	0.0001742	2.96	431.6	46.5	46.5	0.00108866	3.09127e-05	3.08854e-05	0.000203376	0.0379524	0.00091601	0.000915965	0.00816068	2.4	33.17
P15291	B4GALT1	High	[K].ETMLSDGLNSLTYQVLDVQR.[Y]	P15291 [364-383]	High	High	1xOxidation [M3]	1	2	97	0	2298.13	3	582654	753939	476651	462140	NaN	1.97649e+06	NaN	983167	NaN	879614	NaN	1.46825e+06	280548	324716	1.09379e+06	589633	NaN	301467	NaN	NaN	357726	NaN	1.84095e+06	NaN	1.23081e+06	1.20486e+06	946620	200123	919589	NaN	641428	2.47551e+06	1.05517e+06	720658	NaN	719176	437411	722735	1.17501e+06	NaN	855085	1.02606e+06	416319	292758	270710	241274	442013	1.13061e+06	2.43155e+06	1.98874e+06	633459	1.31109e+06	1.917e+06	NaN	402399	779727	983701	763560	540739	721834	3.12149e+06	2.03973e+06	2.06146e+06	NaN	NaN	NaN	NaN	221889	685502	474191	779373	480592	579758	818097	NaN	NaN	NaN	NaN	NaN	NaN	620127	NaN	NaN	0	364	1.912e-06	4.622e-15	14.24	768.2	768.2	768.2	5.78192e-15	8.07081e-16	0	0	2.09303e-13	2.93477e-14	0	0	5.72	64.93
P15151-2	PVR	High	[K].VQLTGEPVPMAR.[C]	P15151-2 [154-165]	High	High		1	4	42	0	1297.69	2	2.50351e+06	2.90083e+06	5.58643e+06	2.26637e+06	NaN	1.04853e+07	1.22875e+07	5.05761e+06	4.82476e+06	2.05338e+06	7.71639e+06	NaN	2.01878e+06	6.80513e+06	293302	5.39338e+06	8.39349e+06	2.7774e+06	3.7303e+06	7.28878e+06	2.04579e+06	1.96404e+06	2.39475e+06	1.31257e+07	3.2811e+06	1.98973e+06	3.01462e+06	1.58467e+06	2.51994e+06	5.62677e+06	6.35549e+06	1.34678e+06	1.90833e+06	2.47285e+06	5.0668e+06	1.52375e+06	8.0469e+06	1.018e+07	5.97917e+06	9.20599e+06	5.57733e+06	NaN	1.34116e+07	2.21827e+06	NaN	2.95708e+06	NaN	1.11333e+06	1.86604e+06	2.85089e+06	NaN	6.49433e+06	NaN	2.98317e+06	2.69357e+06	3.11965e+06	2.2942e+06	NaN	6.02232e+06	6.28929e+06	7.27425e+06	8.87901e+06	NaN	4.66086e+06	1.26598e+07	8.41574e+06	5.76647e+06	5.05398e+06	NaN	4.28536e+06	NaN	1.99812e+06	5.75911e+06	1.63697e+06	NaN	6.18961e+06	7.96726e+07	1.20577e+07	2.52199e+06	6.27974e+06	8.16029e+06	1.04191e+07	NaN	0	0	1.912e-06	4.745e-06	6.25	527.5	378.8	378.8	5.63831e-07	4.66047e-08	0	0	4.51562e-06	1.89086e-06	1.78437e-06	7.30514e-05	2.76	39.54
P15151-2	PVR	High	[K].VQLTGEPVPMAR.[C]	P15151-2 [154-165]	High	High	1xOxidation [M10]	1	4	16	0	1313.69	1	NaN	624882	NaN	NaN	1.44968e+06	NaN	NaN	852570	NaN	NaN	NaN	2.95288e+06	NaN	NaN	NaN	1.03332e+06	NaN	1.84985e+06	NaN	NaN	NaN	NaN	NaN	1.73025e+06	NaN	1.02508e+06	NaN	NaN	1.10466e+06	NaN	969500	NaN	NaN	NaN	834086	NaN	NaN	NaN	NaN	NaN	NaN	NaN	NaN	NaN	NaN	NaN	NaN	NaN	NaN	NaN	NaN	NaN	NaN	NaN	NaN	NaN	NaN	NaN	NaN	NaN	NaN	NaN	NaN	2.28693e+06	NaN	2.77687e+06	2.46654e+06	NaN	NaN	NaN	NaN	2.63438e+07	2.79523e+06	NaN	NaN	NaN	4.93603e+07	2.08748e+07	5.17066e+06	NaN	2.01419e+06	NaN	NaN	0	0	1.169e-05	5.358e-05	3.48	464.8	219.3	219.3	0.000333565	1.38468e-06	1.27919e-06	9.22297e-05	0.00267006	2.52017e-05	2.51833e-05	0.000320616	2.89	32.34
P50897	PPT1	High	[K].ETIPLQETSLYTQDR.[L]	P50897 [254-268]	High	High		1	2	324	0	1793.89	4	1.86568e+07	4.20202e+06	5.50696e+06	7.11147e+06	14448404	5.16371e+06	1.45868e+07	3.76655e+06	2.08282e+07	1.61758e+07	1.8269e+07	1.04171e+07	1.08651e+07	3.53718e+06	8.89325e+06	2.20606e+06	5.40898e+06	4.18452e+06	9.25707e+06	6.2748e+06	2.01221e+06	1.25596e+07	7.96482e+06	2.43859e+07	8.18644e+06	7.62803e+06	8.7322e+06	6.3455e+06	1.41893e+07	2.21514e+07	7.5525e+06	4.28969e+06	6.3675e+06	1.34294e+07	1.29819e+07	7.17113e+06	5.56294e+06	1.20489e+07	2.06296e+07	1.94171e+07	1.06987e+07	1.25078e+07	7.07069e+06	3.21294e+06	7.66399e+06	8.65862e+06	1.78139e+07	3.6074e+06	1.66586e+07	1.12582e+07	4.10398e+06	7.58303e+06	9.50744e+06	5.94213e+06	6.91693e+06	9.83343e+06	6.33596e+06	3.6691e+06	8.00212e+06	6.98625e+06	4.06237e+07	2.14341e+07	1.14303e+08	4.73551e+07	2.56163e+07	5.86008e+06	7.1972e+06	6.97025e+06	1.37111e+07	1.6484e+07	2.82638e+07	4.41907e+06	1.23973e+07	1.93222e+07	1.60298e+07	8.87265e+06	4.06146e+07	2.90439e+07	5.10322e+07	1.25779e+07	1.38731e+07	3.22339e+07	NaN	0	0	1.912e-06	3.652e-09	11.83	661.3	563	563	1.49503e-12	2.06841e-13	0	0	5.41193e-11	7.52577e-12	0	0	3.75	47.13
P25786-1	PSMA1	High	[R].ETLPAEQDLTTK.[N]	P25786-1 [197-208]	High	High		1	2	79	0	1345.68	2	3.94714e+06	6.33149e+06	2.71428e+06	2.52756e+06	3.42971e+06	1.10908e+06	641785	1.42451e+06	1.41648e+06	1.64406e+06	1.9609e+06	3.56393e+06	696694	NaN	551791	563266	1.07779e+06	1.62131e+06	NaN	6.7844e+06	4.57033e+06	2.57468e+06	1.65636e+06	7.0891e+06	NaN	2.37813e+06	1.10489e+06	407169	NaN	NaN	1.27869e+06	1.58168e+06	1.00943e+06	8.17195e+06	2.46919e+06	NaN	NaN	NaN	1.14419e+06	7.18278e+06	2.53472e+06	2.85068e+06	2.11943e+06	807465	1.98393e+06	786634	1.17707e+06	5.50669e+06	935579	NaN	808073	2.87693e+06	1.82501e+06	4.25223e+06	978725	1.24646e+06	1.88262e+06	1.19361e+07	4.7227e+06	2.52362e+06	5.50083e+06	7.55908e+06	4.16498e+06	5.67201e+06	NaN	1.9925e+06	3.76905e+06	2.53039e+06	2.69913e+06	1.317e+07	2.60757e+06	5.4632e+06	2.61736e+06	3.83201e+06	6.58908e+06	8.28898e+06	5.95252e+06	NaN	NaN	3.31349e+06	NaN	1.82722e+06	NaN	0	0	1.912e-06	6.418e-06	7.86	587.6	330	330	1.38528e-08	1.29504e-09	0	0	5.01466e-07	5.2825e-08	0	0	1.9	34.01
Q14344	GNA13	High	[K].VQIVSIK.[D]	Q14344 [300-306]	High	High		1	2	94	0	786.508	2	545446	12698091	774040	2.671e+06	NaN	952669	1.82195e+06	1.58347e+06	1.82395e+06	881470	3.23497e+06	2.16906e+06	NaN	1.56965e+06	170140	289785	848440	218116	3.14886e+06	1.25518e+06	NaN	1.10313e+06	542538	NaN	482706	817490	617451	241652	1.67995e+06	2.17827e+06	NaN	561972	583623	2.861e+06	1.24203e+06	605917	509265	3.02953e+06	7.66215e+06	1.83811e+06	3.88844e+06	1.33336e+06	3.96903e+06	855888	1.50152e+06	1.95975e+06	NaN	1.53109e+06	1.57375e+06	3.27736e+06	NaN	3.32065e+06	3.36187e+06	2.30687e+06	717847	3.15494e+06	552304	3.44319e+06	5.58775e+06	778147	1.09883e+07	2.84727e+06	2.24024e+06	4.57185e+06	3.56755e+06	NaN	4.2028e+06	NaN	NaN	1.28044e+06	NaN	714458	NaN	1.64755e+07	1.59211e+07	6.5367e+06	2.14532e+07	1.2188e+07	3.28459e+07	4.93535e+06	2.91591e+06	4.48363e+06	NaN	0	300	0.000134	0.001705	2.53	309	75.7	75.7	0.00295618	0.000104225	0.000104179	0.000883457	0.0969718	0.00273574	0.00273547	0.0215168	1.73	32.81
P22061	PCMT1	High	[R].VQLVVGDGR.[M]	P22061 [136-144]	High	High		1	2	15	0	942.537	1	NaN	NaN	NaN	1.31817e+06	1.36539e+06	NaN	NaN	NaN	NaN	NaN	NaN	3.47215e+06	NaN	NaN	458688	370859	NaN	530897	2.85791e+06	868116	853187	863813	611766	2.38787e+06	651786	1.48674e+06	918634	NaN	2.35146e+06	5.21114e+06	739128	438772	1.34494e+06	2.23797e+06	593880	610200	NaN	NaN	1.89421e+06	NaN	1.39636e+06	781327	2.22547e+06	NaN	NaN	NaN	867460	1.32459e+06	2.03365e+06	NaN	NaN	NaN	NaN	2.2347e+06	751734	3.30107e+06	NaN	3.67746e+06	1.24884e+06	1.95119e+06	NaN	3.11854e+06	NaN	NaN	NaN	NaN	NaN	NaN	NaN	NaN	NaN	567256	673189	NaN	NaN	NaN	NaN	NaN	NaN	NaN	NaN	NaN	NaN	0	136	0.0001232	0.001568	2.01	317.2	103.4	103.4	0.00987844	0.000386817	0.000386766	0.00268061	0.0778496	0.00217449	0.00217444	0.017272	1.22	31.73
P50552	VASP	High	[R].VQIYHNPTANSFR.[V]	P50552 [36-48]	High	High		1	1	10	0	1546.78	2	286714	NaN	484959	NaN	NaN	NaN	788197	NaN	NaN	NaN	NaN	NaN	NaN	1.63309e+06	453168	625828	377226	NaN	3.28727e+06	NaN	674202	NaN	NaN	NaN	2.81948e+06	5.4774e+06	541712	NaN	1.68663e+06	1.5837e+06	1.27728e+07	NaN	NaN	2.27169e+06	NaN	NaN	NaN	623107	1.21742e+06	4.01201e+06	2.30264e+06	NaN	1.87858e+06	NaN	920690	539290	NaN	852742	699281	1.38501e+06	460117	1.16759e+06	6.89785e+06	4.82854e+06	NaN	2.61906e+06	426054	NaN	2.4584e+06	NaN	5.60715e+06	2.14898e+06	NaN	2.46164e+06	3.21905e+06	NaN	2.48612e+06	600478	658297	2.9291e+06	1.05102e+06	544909	3.06903e+06	7.46221e+06	2.36338e+06	1.21131e+07	7.8476e+06	7.34671e+06	5.20296e+06	18511983	2.80477e+07	1.94834e+07	NaN	0	0	1.912e-06	3.114e-07	3.68	429.8	314.8	314.8	0.000208141	1.38468e-06	1.34252e-06	9.63252e-05	0.00166642	1.25465e-05	1.25419e-05	0.00028632	2.93	30.21
P02760	AMBP	High	[R].ETLLQDFR.[V]	P02760 [159-166]	High	High		1	1	2599	0	1021.53	89	1.01406e+08	1.19007e+08	1.81056e+08	2.72646e+08	1.94149e+08	167369247	6.05206e+08	3.39575e+08	3.73387e+08	2.53238e+08	433774100	2.0878e+08	5.64943e+08	623167850	4.37791e+07	1.22338e+08	2.58031e+08	2.9642e+08	2.30425e+08	2.88476e+08	1.57758e+08	1.74107e+08	6.23817e+07	3.05605e+08	1.62357e+08	2.53792e+08	1.8107e+08	7.93111e+07	1.58091e+08	1.94143e+08	5.05453e+08	1.38928e+08	2.4257e+08	5.09496e+08	1084461457	7.06744e+07	6.52643e+07	1.65658e+08	2.42239e+08	3.46606e+08	3.81291e+08	3.12694e+08	1.5359e+08	7.70908e+07	1.22819e+08	4.30888e+08	165155436	1.45136e+08	1.4504e+08	2.81165e+08	199932846	3.89874e+08	134682464	2.01974e+08	4.77954e+07	1.29507e+08	7.37993e+07	8.26645e+07	1.97949e+08	9.41452e+07	1393669176	2.87263e+08	326346361	183800640	8.73976e+08	3.64029e+08	177106432	1.48742e+08	9.81031e+07	1.42263e+08	195480891	1.63094e+08	7.70129e+07	9.7282e+07	4.39257e+08	2.87324e+08	3378872621	3332264361	824791013	766670840	9.32906e+08	1289407124	NaN	0	0	1.526e-05	0.0001621	7.98	511.5	396.5	396.5	1.04608e-08	9.87227e-10	0	0	3.78677e-07	3.97843e-08	0	0	2.37	45.79
P98164	LRP2	High	[K].ETIINHR.[L]	P98164 [3262-3268]	High	High		1	1	75	0	882.479	1	915927	525858	477833	999680	NaN	673220	2.29188e+06	372886	2.98874e+06	1.16299e+06	2.113e+06	1.60967e+06	571015	NaN	350549	251534	463682	310754	1.71678e+06	1.50994e+06	948610	2.8927e+06	522635	916097	4.21178e+06	1.65597e+06	1.43469e+06	557507	1.11397e+06	1.70531e+06	1.74386e+06	1.42368e+06	2.15991e+06	2.22808e+07	1.1038e+06	1.15712e+06	865108	1.81347e+06	1.06607e+06	5.00277e+06	1.43833e+06	1.38499e+06	2.15015e+06	NaN	1.62522e+06	724014	3.54388e+06	467917	1.50619e+06	3.61124e+06	1.39719e+06	1.65536e+06	2.12497e+06	NaN	370911	1.12081e+06	574656	NaN	1.72433e+06	NaN	7.08526e+06	3.76077e+06	2.72364e+06	2.96016e+06	5.14155e+06	1.54804e+06	1.02515e+06	NaN	426690	2.42614e+06	2.07509e+06	833502	950347	1.32877e+07	2.1761e+06	1.77957e+06	3.61845e+06	3.24455e+06	1.01182e+07	2.20437e+06	2.40043e+06	2.11094e+06	NaN	0	0	0.0004617	0.005838	2.7	475.5	25.6	25.6	0.00197849	6.59524e-05	6.57503e-05	0.000347155	0.0669538	0.00165254	0.00165254	0.0137508	1.78	18.48
O15397-1	IPO8	High	[R].VQLTMCLRAIIK.[H]	O15397-1 [109-120]	n/a	High	1xCarbamidomethyl [C6];1xOxidation [M5]	1	1	1	1	1461.83	0	NaN	NaN	NaN	NaN	NaN	NaN	930237	NaN	NaN	NaN	762671	802026	NaN	NaN	708808	NaN	NaN	NaN	2.07686e+06	NaN	NaN	1.14847e+06	245675	NaN	479837	NaN	511605	259761	1.3303e+06	1.37974e+06	NaN	NaN	NaN	NaN	NaN	NaN	456792	NaN	NaN	NaN	NaN	NaN	1.15028e+06	NaN	903690	NaN	737635	913011	NaN	NaN	435206	NaN	NaN	1.3914e+06	NaN	964392	211977	649894	NaN	NaN	NaN	NaN	744138	NaN	944178	NaN	812366	347330	303718	733931	1.38446e+06	959171	656630	NaN	923893	NaN	NaN	NaN	NaN	NaN	NaN	NaN	NaN	0	0	0.008733	0.1456	NaN	NaN	NaN	NaN	NaN	NaN	NaN	NaN	NaN	NaN	NaN	NaN	1.42	50.7
P13866-1	SLC5A1	High	[K].ETIEIETQVPEK.[K]	P13866-1 [586-597]	High	High		1	2	72	0	1415.73	1	1.45187e+06	NaN	1.01067e+06	NaN	875024	2.36675e+06	2.50309e+06	792818	NaN	NaN	NaN	NaN	NaN	NaN	1.17624e+06	NaN	991326	NaN	5.01317e+06	NaN	1.35666e+06	NaN	NaN	2.44839e+06	2.7776e+06	NaN	NaN	562150	1.12935e+06	NaN	NaN	NaN	NaN	NaN	NaN	NaN	NaN	NaN	NaN	NaN	NaN	NaN	2.92054e+06	937765	NaN	NaN	NaN	NaN	NaN	NaN	NaN	NaN	NaN	NaN	1.44915e+06	NaN	NaN	NaN	NaN	NaN	NaN	NaN	NaN	NaN	NaN	NaN	NaN	NaN	NaN	NaN	NaN	NaN	NaN	6.53614e+06	1.01942e+06	NaN	NaN	1.10752e+07	NaN	NaN	NaN	NaN	NaN	0	586	1.912e-06	1.079e-07	12.83	709.5	416.1	416.1	1.49503e-13	2.28901e-14	0	0	5.41193e-12	8.47491e-13	0	0	2.94	38.13
P80723	BASP1	High	[K].ETPAATEAPSSTPK.[A]	P80723 [185-198]	High	High		1	2	167	0	1386.67	1	721977	1.4436e+06	1.3971e+06	3.18337e+06	2.60006e+06	1.78576e+06	3.43927e+06	1.97591e+06	1.56596e+06	3.35981e+06	10489943	2.99427e+06	3.63351e+06	6.55536e+06	1.08386e+06	1.30164e+06	1.26417e+06	1.49317e+06	1.93366e+07	3.72342e+06	2.11362e+06	1.05084e+06	2.14012e+06	836410	295272	9.87128e+06	5.93848e+06	1.74799e+06	781771	2.12648e+06	3.45836e+07	1.04082e+07	6.96728e+06	1.81358e+07	7.63808e+06	2.38561e+06	3.7139e+06	1.97407e+06	4.90243e+06	3.29875e+06	4.61815e+06	1.97086e+06	1.95691e+06	917889	2.1649e+06	3.3449e+06	NaN	1.02367e+06	2.90195e+06	9.87997e+06	4.08393e+06	1.60303e+06	1.01092e+07	1.89019e+06	2.70964e+06	2.14035e+06	3.8849e+06	3.21004e+06	4.69328e+06	1.07864e+07	9.7478e+06	2.75919e+06	647655	5.36532e+06	7.28318e+06	NaN	1.26784e+06	927843	2.72743e+06	4.03197e+06	2.32895e+06	3.62739e+06	1.23456e+07	1.10075e+07	7.91388e+06	3.79088e+06	1.97761e+07	3.13056e+07	1.41109e+07	5.76029e+06	9.82473e+06	1.28278e+07	NaN	0	185	1.912e-06	1.481e-08	13.44	757.7	439.7	439.7	3.6589e-14	4.87964e-15	0	0	1.32451e-12	1.67156e-13	0	0	2.65	21.74
P42765	ACAA2	High	[K].ETPALTINR.[L]	P42765 [82-90]	High	High		1	1	25	0	1014.56	2	1.75697e+06	343254	NaN	2.97966e+06	618801	445317	3.32145e+06	NaN	NaN	NaN	5.64654e+06	1.80712e+06	1.78141e+06	NaN	NaN	522848	NaN	NaN	1.47758e+06	NaN	NaN	2.87631e+06	1.09248e+06	2.33748e+06	688026	NaN	NaN	759917	1.71484e+06	NaN	NaN	786513	1.29734e+06	NaN	NaN	1.20788e+06	NaN	NaN	1.72135e+06	NaN	1.12556e+06	997943	NaN	354773	NaN	NaN	NaN	NaN	1.21082e+06	1.47248e+06	952450	2.44973e+06	4.21399e+06	3.6129e+06	1.31008e+06	NaN	NaN	4.79113e+06	NaN	NaN	NaN	NaN	4.42028e+06	NaN	2.3305e+06	1.24869e+06	NaN	1.01872e+06	1.51281e+06	NaN	3.95171e+06	NaN	NaN	4.16356e+06	NaN	NaN	NaN	NaN	NaN	NaN	NaN	NaN	NaN	0	0	0.0002066	0.002393	2.8	341.6	149.5	149.5	0.00159305	4.36063e-05	4.35515e-05	0.000276975	0.0127266	0.000352058	0.000352032	0.00342268	1.81	32.05
Q96J84-1	KIRREL	High	[K].ETSIELDVHHPPTVTLSIEPQTVQEGER.[V]	Q96J84-1 [212-239]	High	n/a		1	1	1	0	3141.57	0	NaN	1.01564e+06	1.39425e+06	2.18394e+06	NaN	1.52837e+06	4.01517e+06	2.12578e+06	2.53288e+06	1.63273e+06	NaN	NaN	1.1775e+06	NaN	NaN	734603	1.89772e+06	933858	NaN	NaN	NaN	NaN	NaN	NaN	NaN	NaN	NaN	NaN	NaN	NaN	NaN	NaN	NaN	NaN	1.10082e+06	416580	NaN	NaN	NaN	NaN	NaN	NaN	2.54304e+06	393088	1.06417e+06	NaN	1.12802e+06	1.44646e+06	2.01778e+06	NaN	1.15061e+06	NaN	NaN	2.24316e+06	NaN	1.58148e+06	675226	2.83795e+06	NaN	1.44196e+06	NaN	NaN	NaN	7.03905e+06	1.61531e+07	NaN	2.15396e+06	1.95618e+06	878487	NaN	4.93795e+06	NaN	1.90932e+06	NaN	NaN	1.10714e+07	1.2974e+07	1.32199e+07	1.93987e+07	1.56216e+07	5.95771e+06	9.1637e+06	NaN	0	212	NaN	NaN	1.13	81.2	81.2	81.2	0.074497	0.00258686	0.00258682	0.0154715	0.504751	0.0283763	0.0283763	0.245642	NaN	51.05
Q13576-1	IQGAP2	High	[K].VQLNIQDLLQMQYEGVAVMK.[M]	Q13576-1 [1533-1552]	High	n/a	1xOxidation [M19]	1	1	1	0	2336.2	0	NaN	NaN	NaN	NaN	NaN	NaN	NaN	NaN	NaN	1.09073e+06	NaN	NaN	NaN	NaN	NaN	NaN	NaN	NaN	NaN	NaN	NaN	NaN	NaN	NaN	NaN	NaN	NaN	NaN	NaN	1.78616e+06	NaN	NaN	NaN	NaN	NaN	NaN	1.09193e+06	NaN	1.21847e+06	3.70963e+06	NaN	1.54655e+06	NaN	NaN	NaN	682340	2.35863e+06	NaN	NaN	2.8863e+06	NaN	NaN	NaN	NaN	694614	NaN	NaN	NaN	NaN	NaN	NaN	NaN	NaN	NaN	NaN	NaN	NaN	NaN	NaN	1.19158e+06	NaN	NaN	NaN	NaN	1.70037e+06	NaN	NaN	NaN	NaN	NaN	NaN	NaN	NaN	0	1533	NaN	NaN	0.91	32.1	6.4	6.4	0.124221	0.00471087	0.00471084	0.0289588	0.839939	0.0904208	0.0904208	0.607339	NaN	43.51
P29508	SERPINB3	High	[R].ETRVDLHLPR.[F]	P29508 [277-286]	High	High		1	2	105	1	1235.69	4	7.80317e+06	2229048	1.07596e+07	3.87054e+06	9.5263e+06	591944	NaN	1.70638e+07	5.7065e+06	1.70521e+07	1.04508e+06	4.57709e+07	880082	NaN	174560	1.2698e+07	4.62728e+06	6.53212e+06	770519	5.87603e+06	1.03169e+07	5.98889e+06	1.20075e+06	1.60074e+07	NaN	1.40248e+07	1.14436e+06	901421	1.48474e+06	1.03419e+07	NaN	444215	NaN	1.50527e+07	1.20254e+06	NaN	NaN	2.9481e+06	NaN	1.89698e+07	821808	6.61133e+06	5.0018e+07	3.53645e+06	1.22355e+07	NaN	481469	9.8344e+07	NaN	1.13888e+06	NaN	1.64977e+07	9.68255e+06	1.01509e+08	2.02487e+07	3.58947e+07	1.35962e+07	1.75458e+07	1.12895e+07	5.47319e+07	NaN	5.67376e+06	1.26333e+07	1.409e+07	3.79306e+06	8.57456e+06	7.25346e+07	9.12531e+06	9.65445e+06	4.2939e+07	4.13521e+06	6.3738e+07	3.43602e+06	NaN	NaN	2.63869e+07	4.01796e+07	1.08777e+07	NaN	4.85792e+07	NaN	8.55208e+06	NaN	0	277	1.912e-06	2.002e-06	12.66	777.5	572.7	572.7	2.20003e-13	3.08484e-14	0	0	7.96402e-12	1.118e-12	0	0	2.76	30.34
Q92692-1	PVRL2	High	[K].ETQVSGTLAGTVTVTSR.[F]	Q92692-1 [206-222]	High	High		1	2	62	0	1706.89	2	3.26927e+06	1.03947e+06	3.58556e+06	2.70164e+06	NaN	1.63394e+06	3.11817e+06	6.90921e+06	6.22622e+06	2.62035e+06	NaN	1.11489e+06	2.7332e+06	2.1655e+06	NaN	3.6795e+06	3.48784e+06	1.01177e+07	9.04061e+06	6.02617e+06	1.2425e+06	NaN	NaN	NaN	1.90743e+06	2.07534e+06	3.21388e+06	876020	NaN	2.37171e+06	5.49815e+06	3.20979e+06	1.29308e+06	NaN	1.99294e+06	NaN	2.85174e+06	NaN	1.33787e+06	NaN	4.72236e+06	NaN	1.03925e+06	NaN	NaN	3.84851e+06	NaN	NaN	NaN	3.5342e+06	1.28591e+06	1.63051e+06	NaN	NaN	NaN	2.74373e+06	1.58664e+06	NaN	NaN	1.28604e+06	NaN	6.90453e+07	NaN	NaN	1.71846e+06	NaN	NaN	NaN	NaN	NaN	NaN	1.5521e+06	NaN	NaN	8.42937e+06	NaN	NaN	3.28345e+06	NaN	3.29578e+06	5.28197e+06	7.66796e+06	NaN	0	206	1.912e-06	7.413e-12	13.1	722.3	623.4	623.4	7.86287e-14	1.01669e-14	0	0	2.84633e-12	3.71506e-13	0	0	4.07	39.89
P15924-1	DSP	High	[R].ETQSQLETER.[S]	P15924-1 [1923-1932]	High	High		1	3	4	0	1220.58	1	NaN	NaN	NaN	NaN	315039	NaN	NaN	NaN	NaN	NaN	NaN	NaN	NaN	NaN	NaN	NaN	NaN	NaN	NaN	NaN	NaN	NaN	NaN	3.7629e+06	NaN	NaN	NaN	NaN	NaN	6.98656e+06	NaN	NaN	NaN	NaN	NaN	NaN	NaN	NaN	NaN	NaN	NaN	256030	NaN	37966.6	NaN	NaN	NaN	NaN	NaN	307570	NaN	NaN	NaN	NaN	277905	NaN	NaN	NaN	NaN	320932	NaN	NaN	NaN	NaN	NaN	NaN	NaN	NaN	NaN	NaN	NaN	NaN	NaN	NaN	NaN	NaN	NaN	NaN	NaN	NaN	NaN	NaN	NaN	0	1923	7.26e-05	0.000941	2.95	325.2	161.4	161.4	0.0011182	3.47531e-05	3.47238e-05	0.000202799	0.0389431	0.000943871	0.000943807	0.00839993	2.05	20.18
Q9NPR2-1	SEMA4B	High	[R].ETQQWYTVTHPVPTPR.[P]	Q9NPR2-1 [375-390]	High	n/a		1	1	2	0	1939.97	0	NaN	NaN	NaN	NaN	NaN	NaN	NaN	NaN	NaN	NaN	NaN	NaN	NaN	NaN	360459	NaN	NaN	NaN	NaN	NaN	NaN	NaN	NaN	NaN	NaN	NaN	NaN	NaN	NaN	NaN	NaN	NaN	NaN	NaN	NaN	NaN	NaN	NaN	NaN	NaN	NaN	NaN	NaN	NaN	NaN	NaN	NaN	NaN	NaN	NaN	NaN	NaN	NaN	NaN	NaN	NaN	NaN	NaN	NaN	NaN	NaN	NaN	NaN	NaN	NaN	NaN	NaN	NaN	NaN	NaN	NaN	NaN	NaN	2.3981e+06	3.17095e+06	NaN	NaN	NaN	NaN	NaN	NaN	NaN	NaN	0	375	NaN	NaN	10.45	606.2	528.1	528.1	3.55398e-11	4.20218e-12	0	0	2.84633e-10	3.8109e-11	0	0	NaN	40.4
P31948	STIP1	High	[K].ETKPEPMEEDLPENK.[K]	P31948 [208-222]	High	Low	1xOxidation [M7]	1	1	2	0	1801.82	0	NaN	NaN	NaN	NaN	NaN	NaN	NaN	NaN	NaN	NaN	NaN	NaN	NaN	NaN	NaN	NaN	NaN	NaN	NaN	NaN	NaN	NaN	NaN	1.90912e+06	NaN	1.18102e+06	NaN	NaN	NaN	NaN	NaN	NaN	NaN	NaN	NaN	NaN	NaN	NaN	NaN	NaN	NaN	NaN	NaN	NaN	NaN	NaN	NaN	NaN	NaN	NaN	NaN	NaN	NaN	NaN	NaN	NaN	NaN	NaN	NaN	NaN	NaN	NaN	NaN	NaN	NaN	2.04791e+06	788919	NaN	NaN	NaN	NaN	NaN	NaN	NaN	NaN	6.21325e+06	NaN	NaN	NaN	NaN	NaN	NaN	NaN	0	208	0.05251	0.7731	1.02	33.7	27.5	27.5	0.0965996	0.00350057	0.00350029	0.0206421	0.798309	0.0738132	0.0738131	0.541867	1.52	47.3
P31948	STIP1	High	[K].ETKPEPMEEDLPENKK.[Q]	P31948 [208-223]	High	High		1	3	60	1	1913.92	0	935088	608362	1.56588e+06	NaN	NaN	NaN	NaN	629815	NaN	656744	1.78356e+06	4.99025e+06	510994	1.10802e+06	244433	NaN	NaN	262801	2.37813e+06	408453	NaN	1.53651e+06	259832	NaN	NaN	NaN	627553	NaN	587536	NaN	NaN	1.03315e+06	1.74943e+06	NaN	1.73778e+06	1.03683e+06	904469	902322	2.3552e+06	NaN	NaN	NaN	NaN	NaN	1.12839e+06	NaN	NaN	638957	567551	6.89214e+06	707329	NaN	3.89381e+06	2.63719e+06	746766	2.19267e+06	349556	2.7194e+06	NaN	2.09616e+06	NaN	4.87518e+06	1.09077e+06	851665	4.69869e+06	NaN	NaN	389366	602794	4.77312e+06	4.1978e+06	393593	3.71832e+06	NaN	989203	NaN	NaN	2.10305e+06	4.33015e+06	4.72427e+06	NaN	NaN	NaN	0	0	1.912e-06	1.705e-10	14.92	860.7	835.3	835.3	1.19256e-15	1.7606e-16	0	0	4.31702e-14	6.75462e-15	0	0	4.51	23.56
O75354-1	ENTPD6	High	[R].ETPTLTHETFK.[A]	O75354-1 [126-136]	High	High		1	3	80	0	1303.65	2	1.76718e+07	7.63514e+06	5.02114e+06	2.3949e+07	3.87802e+06	1.65412e+07	8.71678e+06	8.00574e+06	1.44114e+07	2.01835e+07	2.54711e+07	3.51315e+07	2.07578e+07	1.75985e+07	2.15592e+07	7.3148e+06	8.2914e+06	6.1012e+06	3.43773e+07	1.02218e+07	9.0507e+06	2.85098e+07	1.80164e+07	1.18263e+07	1.39783e+07	2.45801e+07	2.15162e+07	7.70071e+06	3.44707e+07	5.4069e+07	1.86602e+07	1.28447e+07	1.9869e+07	3.48704e+07	1.06171e+07	9.61108e+06	2.16361e+07	2.46515e+07	3.49553e+07	3.30149e+07	3.15741e+07	2.08297e+07	3.69775e+07	7.51579e+06	4.29979e+07	1.14192e+07	1.60887e+07	1.95048e+07	2.48527e+07	6.66444e+07	2.53993e+07	2.15484e+07	5.63561e+07	4.49843e+07	1.27426e+07	3.36792e+07	1.17837e+07	3.56051e+07	2.57244e+07	1.34814e+07	8.33422e+07	4.70258e+07	3.16327e+07	2.64911e+07	2.47775e+07	7.90283e+06	1.9179e+07	8.58801e+06	1.12308e+07	2.2587e+07	3.02469e+07	1.3261e+07	2.69929e+07	3.16255e+07	3.46848e+07	6.19368e+07	6.49804e+07	5.23725e+07	3.60022e+07	3.51147e+07	1.60009e+07	2.42099e+07	NaN	0	126	1.912e-06	7.504e-09	3.88	470.9	275.9	275.9	0.000130431	1.05545e-06	7.18052e-07	5.06329e-05	0.00104439	8.04682e-06	7.84477e-06	0.000117959	2.49	27.44
P31948	STIP1	High	[K].ETKPEPMEEDLPENKK.[Q]	P31948 [208-223]	High	High	1xOxidation [M7]	1	3	40	1	1929.91	2	406253	274849	473245	798174	NaN	133609	NaN	NaN	NaN	169924	669961	1.20854e+06	NaN	NaN	402239	153940	247563	155454	NaN	NaN	NaN	567917	268276	NaN	NaN	643092	313841	NaN	584751	NaN	NaN	NaN	NaN	NaN	299219	342098	NaN	135179	379018	483027	NaN	190039	339716	NaN	467738	NaN	NaN	330525	404293	NaN	NaN	217666	NaN	757387	334860	182887	387666	520693	393145	695953	608726	NaN	682830	1.1086e+06	NaN	928230	NaN	255159	495642	857522	831405	323322	1.17704e+06	586161	NaN	1.08224e+06	NaN	NaN	4.17684e+06	2.61032e+06	433498	NaN	NaN	0	208	1.912e-06	6.47e-12	13.1	792.2	716.2	716.2	7.96942e-14	1.23846e-14	0	0	2.8849e-12	4.8186e-13	0	0	3.68	20.16
P80303	NUCB2	High	[K].VQNIHPVESAK.[I]	P80303 [34-44]	High	High		1	2	53	0	1221.66	0	NaN	NaN	NaN	313160	NaN	191341	NaN	NaN	NaN	219812	536026	513105	NaN	NaN	234586	NaN	NaN	NaN	1.10982e+06	NaN	NaN	NaN	NaN	NaN	297604	NaN	NaN	NaN	NaN	1.83751e+06	NaN	NaN	420077	2.71185e+06	NaN	447023	208534	NaN	409118	NaN	NaN	NaN	380028	NaN	NaN	NaN	981692	NaN	NaN	1.0768e+06	NaN	498232	NaN	432442	444076	561308	NaN	NaN	417072	NaN	295529	NaN	NaN	NaN	NaN	NaN	NaN	NaN	NaN	NaN	NaN	NaN	433424	1.82639e+06	511682	NaN	NaN	NaN	NaN	NaN	NaN	NaN	NaN	0	34	1.912e-06	4.256e-09	11.12	677.4	388.2	388.2	7.52194e-12	8.42875e-13	0	0	2.72291e-10	2.79671e-11	0	0	3.53	19.78
Q9NZP8	C1RL	High	[K].VQNHCQEPYYQAAAAGALTCATPGTWK.[D]	Q9NZP8 [191-217]	High	High	2xCarbamidomethyl [C5;C20]	1	1	74	0	2993.37	1	NaN	883566	3.53967e+06	4.27507e+06	3.56106e+06	NaN	NaN	NaN	1.69666e+06	2.13035e+06	6.90907e+06	NaN	1.26037e+06	9.45946e+06	NaN	NaN	NaN	NaN	NaN	1.58452e+06	NaN	NaN	635861	NaN	NaN	3.47524e+06	NaN	NaN	NaN	NaN	4.51147e+06	3.59335e+06	2.19284e+06	7.22129e+06	1.1179e+07	2.19667e+06	NaN	6.24113e+06	2.23779e+07	1.39455e+07	1.18238e+07	1.59421e+06	NaN	NaN	NaN	NaN	NaN	NaN	NaN	4.38076e+06	NaN	4.64597e+06	NaN	NaN	NaN	NaN	NaN	NaN	2.88058e+06	1.42604e+06	1.19317e+07	6.53133e+06	1.29965e+06	7.43147e+06	6.71769e+06	3.09947e+06	NaN	NaN	NaN	1.67665e+06	NaN	NaN	NaN	NaN	NaN	5.33393e+06	3.70835e+07	7.28113e+06	6.71881e+06	1.08528e+07	9.37452e+06	1.08355e+07	NaN	0	191	1.912e-06	6.305e-16	14.47	772.5	772.5	772.5	3.39017e-15	4.2926e-16	0	0	1.22723e-13	1.44112e-14	0	0	7.9	47.52
P15169	CPN1	High	[K].VQNECPGITR.[V]	P15169 [38-47]	High	High	1xCarbamidomethyl [C5]	1	1	46	0	1173.57	0	NaN	NaN	3.649e+06	NaN	NaN	NaN	261527	NaN	NaN	NaN	NaN	891312	NaN	NaN	NaN	NaN	NaN	NaN	NaN	883731	499012	NaN	NaN	NaN	NaN	NaN	NaN	NaN	NaN	NaN	NaN	NaN	NaN	NaN	NaN	NaN	NaN	336783	NaN	NaN	NaN	NaN	NaN	NaN	NaN	NaN	NaN	NaN	NaN	NaN	NaN	NaN	NaN	NaN	NaN	NaN	NaN	NaN	NaN	NaN	NaN	NaN	NaN	743760	NaN	NaN	NaN	NaN	NaN	NaN	NaN	NaN	180522	NaN	284417	NaN	NaN	NaN	1.1074e+06	NaN	653265	NaN	NaN	0	38	9.173e-06	3.289e-05	3.47	390.5	291.6	291.6	0.000336516	1.38468e-06	1.27637e-06	9.18653e-05	0.00269368	2.70296e-05	2.69225e-05	0.000316072	2.7	21.8
P34059	GALNS	High	[R].ETPNLDR.[M]	P34059 [55-61]	High	High		1	1	173	0	844.416	3	2.3392e+06	2.27609e+06	799585	6.23682e+06	2.08699e+06	946605	1.54695e+07	1.57185e+06	4.68777e+06	4.52414e+06	6.59338e+06	4.27635e+06	1.27172e+06	1.17359e+06	454493	334117	2.58402e+06	1.74151e+06	6.80782e+06	1.04424e+07	2.58319e+06	5.92322e+06	2.61532e+06	2.89313e+06	8.26893e+06	4.17766e+06	1.07571e+06	2.33899e+06	3.50743e+06	1.02489e+07	8.58031e+06	5.0561e+06	6.24255e+06	5.74053e+07	6.62685e+06	4.13318e+06	2.64232e+06	5.23431e+06	1.16951e+07	1.16699e+07	1.43469e+07	1.99357e+06	4.97379e+06	425201	1.1164e+06	2.17393e+06	727808	3.1012e+06	1.32568e+07	2.73546e+07	4.36002e+06	1.34502e+07	3.54177e+06	2.63877e+06	178996	3.9009e+06	1.55147e+06	5.26829e+06	8.34971e+06	5.21989e+06	1.98005e+07	2.03362e+07	2.31679e+07	6.53364e+06	2.1904e+07	3.61448e+06	1.39198e+06	4.00106e+06	4.14848e+06	8.10271e+06	1.5854e+07	9.15544e+06	1.13071e+07	3.06553e+07	1.46364e+07	9.72952e+06	1.09073e+07	7.62339e+06	7.62141e+07	1.3339e+07	5.11082e+06	4.68013e+06	NaN	0	55	0.0006072	0.008332	2.9	283.8	120.7	120.7	0.00125352	3.89081e-05	3.88215e-05	0.000200884	0.043456	0.00105427	0.00105415	0.00942424	1.41	20.88
Q8N1N4	KRT78	High	[K].VQISQLHQEIQR.[L]	Q8N1N4 [327-338]	High	High		1	2	14	0	1478.81	1	1.37378e+06	1.85671e+06	3.97526e+06	NaN	NaN	NaN	NaN	NaN	NaN	NaN	NaN	1.17272e+06	NaN	NaN	343864	510383	NaN	NaN	NaN	1.09494e+06	NaN	NaN	555108	2.13259e+06	NaN	1.72568e+06	NaN	NaN	NaN	NaN	NaN	NaN	NaN	NaN	NaN	NaN	NaN	943388	NaN	NaN	NaN	NaN	1.55433e+06	NaN	NaN	NaN	NaN	NaN	NaN	NaN	NaN	NaN	1.44585e+06	3.50375e+06	1.07562e+06	NaN	1.82616e+06	NaN	1.27439e+06	NaN	NaN	NaN	NaN	NaN	NaN	NaN	3.36547e+06	2.38634e+06	NaN	NaN	NaN	NaN	NaN	NaN	NaN	3.10354e+06	NaN	NaN	NaN	NaN	NaN	NaN	NaN	0	0	1.912e-06	1.258e-08	7.65	549.6	424.9	424.9	2.25838e-08	2.05675e-09	0	0	1.8087e-07	1.52859e-08	0	0	3.14	29.56
Q9H0W9	C11orf54	High	[R].ETLEK.[H]	Q9H0W9 [190-194]	High	n/a		1	2	4	0	619.33	1	NaN	529260	NaN	1.8882e+06	NaN	2.65046e+06	1.54724e+06	542865	5.39431e+06	2.0454e+06	3.55671e+06	1.7068e+06	669475	2.32182e+06	270698	1.64547e+06	NaN	422288	4.64826e+06	5.73054e+06	951052	NaN	869579	6.5596e+06	NaN	4.70164e+06	832753	NaN	4.25625e+06	1.91093e+06	NaN	2.347e+06	693720	NaN	NaN	NaN	NaN	NaN	NaN	5.63876e+06	1.80688e+06	4.34022e+06	2.65713e+06	2.96976e+06	4.61949e+06	2.55547e+06	NaN	2.12205e+06	1.82555e+06	NaN	1.99036e+06	6.73712e+06	NaN	NaN	3.38428e+06	3.6869e+06	4.2638e+06	4.63446e+06	5.80174e+06	4.86972e+06	9.64374e+06	5.56756e+06	NaN	NaN	4.38519e+06	5.11305e+06	4.74268e+06	5.08274e+06	5.00625e+06	4.64121e+06	2.80183e+06	608556	3.94248e+06	NaN	2.71211e+06	6.33193e+06	1.00344e+07	3.26603e+06	NaN	6.57272e+06	1.91696e+06	6.1664e+06	NaN	0	190	NaN	NaN	1.43	183.2	183.2	183.2	0.0374022	0.00134567	0.00134566	0.00770211	0.590674	0.0384545	0.0384543	0.329365	NaN	45.86
P27105	STOM	High	[R].VQNATLAVANITNADSATR.[L]	P27105 [126-144]	High	High		1	1	203	0	1930	1	5.52542e+06	6.46039e+06	2.32824e+06	2.03295e+06	4.0811e+06	1.85261e+06	8.62364e+06	1.14951e+06	6.7778e+06	3.37641e+06	2.10668e+06	7.74683e+06	2.60129e+06	1.23121e+06	7.58073e+06	1.5387e+07	1.74788e+06	4.67619e+06	3.61245e+07	4.50114e+06	3.79061e+06	8.79686e+06	7.46008e+06	1.5685e+07	1.48485e+07	7.8678e+06	4.01586e+06	3.36646e+06	6.7869e+06	9.8821e+06	5.09346e+06	2.91589e+06	5.15003e+06	1.20542e+07	3.15804e+06	4.02941e+06	4.76675e+06	2.12742e+06	2.63672e+06	8.44793e+06	4.03984e+06	5.11121e+06	20239439	1.40613e+06	7.2757e+06	2.04874e+06	3.3607e+06	5.83338e+06	3.07655e+06	4.63129e+06	3.44094e+06	4.54748e+06	9.13501e+06	7.44788e+06	3.82159e+06	5.81616e+06	3.23365e+06	4.91043e+06	4.83632e+06	3.03299e+06	1.12903e+07	7.04097e+06	6.53974e+06	8.81807e+06	1.02935e+07	3.01542e+06	3.60605e+06	2.55768e+06	4.08032e+06	5.39183e+06	8.03339e+06	6.88571e+06	7.24155e+06	4.5754e+06	1.68743e+07	6.84481e+06	NaN	8.39881e+06	1.31362e+07	3.44324e+06	NaN	NaN	NaN	0	0	1.912e-06	6.305e-16	14.1	759.1	647.6	647.6	7.86287e-15	1.0701e-15	0	0	2.84633e-13	3.98349e-14	0	0	5.54	43.71
Q9BXP8-1	PAPPA2	High	[K].ETVPSMETGDLCADTAPTPK.[S]	Q9BXP8-1 [760-779]	High	High	1xCarbamidomethyl [C12];1xOxidation [M6]	1	2	12	0	2135.95	1	NaN	NaN	NaN	NaN	NaN	NaN	557476	NaN	NaN	NaN	NaN	NaN	NaN	NaN	981065	NaN	NaN	NaN	NaN	NaN	NaN	NaN	NaN	NaN	NaN	7.6844e+06	NaN	NaN	NaN	NaN	4.52448e+06	NaN	NaN	2.69318e+06	1.19702e+06	NaN	NaN	NaN	NaN	NaN	NaN	NaN	NaN	NaN	NaN	NaN	NaN	NaN	NaN	NaN	NaN	NaN	NaN	NaN	NaN	NaN	NaN	NaN	NaN	NaN	7.69859e+06	2.02484e+06	1.5182e+06	4.56095e+06	NaN	NaN	NaN	NaN	NaN	NaN	1.77573e+06	NaN	NaN	NaN	NaN	4.42679e+06	3.56285e+06	NaN	2.04213e+06	NaN	NaN	NaN	NaN	0	760	1.912e-06	1.28e-09	11.41	611.5	585.4	585.4	3.86383e-12	5.01036e-13	0	0	1.39869e-10	1.81132e-11	0	0	4.35	32.01
Q12923-4	PTPN13	High	[K].ETELEFLK.[V]	Q12923-4 [761-768]	High	High		1	4	3	0	1008.52	1	NaN	NaN	NaN	NaN	NaN	NaN	564210	NaN	NaN	NaN	NaN	NaN	828709	NaN	580421	NaN	NaN	NaN	1.19544e+06	NaN	NaN	NaN	NaN	NaN	NaN	NaN	475768	NaN	NaN	1.00545e+06	NaN	NaN	NaN	NaN	NaN	NaN	NaN	NaN	1.87368e+06	NaN	NaN	NaN	1.61824e+06	342252	NaN	475854	NaN	NaN	NaN	NaN	NaN	NaN	NaN	NaN	NaN	1.1537e+06	NaN	NaN	NaN	NaN	NaN	606467	NaN	2.07707e+06	NaN	NaN	NaN	NaN	694413	1.33301e+06	NaN	602592	617092	1.41227e+06	NaN	NaN	1.8238e+06	NaN	NaN	NaN	NaN	NaN	NaN	0	761	0.00804	0.1293	2.72	342.3	150.4	150.4	0.00191538	6.39695e-05	6.39333e-05	0.00030961	0.0649504	0.00155609	0.001556	0.0131877	1.4	45.4
P18206-2	VCL	High	[K].ETVQTTEDQILK.[R]	P18206-2 [60-71]	High	High		1	2	51	0	1404.72	0	3.61981e+06	1.50801e+06	614039	2.26068e+06	NaN	NaN	NaN	NaN	NaN	850562	NaN	3.18309e+06	683454	NaN	836850	832601	NaN	NaN	2.13313e+06	1.44407e+06	1.58925e+06	935011	1.26856e+06	3.03009e+06	607207	6.47493e+06	871928	1.07885e+06	NaN	4.95229e+06	NaN	NaN	814702	3.31581e+06	NaN	1.57057e+06	2.7375e+06	2.38211e+06	NaN	3.31997e+06	1.19261e+06	1.73639e+06	NaN	708714	NaN	NaN	NaN	NaN	3.14042e+06	NaN	1.59919e+06	NaN	5.13547e+06	2.21139e+06	NaN	NaN	NaN	2.49976e+06	1.48943e+06	5.14215e+06	6.97066e+06	4.44499e+06	4.25989e+06	2.20034e+06	2.83293e+06	NaN	NaN	1.8519e+06	2.4378e+06	1.45169e+07	4.27495e+06	4.18914e+06	3.9543e+06	2.48164e+06	1.94421e+06	1.92165e+07	NaN	NaN	4.28932e+06	8.31765e+06	1.64048e+06	5.46574e+06	NaN	0	60	1.912e-06	3.294e-07	9.83	592.7	423.1	423.1	1.49503e-10	1.52155e-11	0	0	5.41193e-09	5.02944e-10	0	0	2.65	34.94
P18206-2	VCL	High	[K].ETVREAEAASIK.[I]	P18206-2 [1036-1047]	High	High		1	2	11	1	1303.69	2	204356	NaN	NaN	NaN	NaN	NaN	438735	NaN	NaN	NaN	NaN	694007	NaN	NaN	368849	NaN	NaN	NaN	672667	NaN	NaN	694605	NaN	NaN	NaN	NaN	NaN	NaN	NaN	NaN	NaN	604287	567630	NaN	4.70751e+06	390422	269577	NaN	5.11365e+06	2.35592e+06	4.4059e+06	NaN	NaN	NaN	NaN	9.53224e+06	1.18917e+06	NaN	594631	NaN	852924	1.08009e+06	965413	786453	252595	1.02856e+06	223150	NaN	697479	NaN	4.25009e+06	2.53058e+06	1.25648e+06	912904	9.36914e+06	NaN	NaN	446775	508483	1.0691e+06	1.1665e+06	428388	1.25594e+06	NaN	NaN	2.3428e+06	5.04891e+06	2.30227e+06	2.38332e+06	NaN	NaN	4.66222e+06	NaN	0	1036	1.912e-06	9.72e-07	5.4	607.8	219.7	219.7	3.98265e-06	1.05545e-06	1.02748e-06	6.4771e-05	0.000144149	1.89086e-06	1.46173e-06	6.37105e-05	3.18	22.48
P05067-11	APP	High	[R].EVCSEQAETGPCR.[A]	P05067-11 [284-296]	High	High	2xCarbamidomethyl [C3;C12]	1	5	91	0	1522.63	1	888855	296636	543957	637241	NaN	NaN	NaN	NaN	NaN	869193	1.73415e+06	2.60135e+06	455053	334860	NaN	NaN	NaN	NaN	NaN	2.73693e+06	1.56134e+06	1.44059e+06	766437	NaN	NaN	1.06349e+06	NaN	NaN	NaN	NaN	838073	2.85806e+06	5.48103e+06	1.4743e+07	343664	1.04261e+06	687988	843654	2.30222e+06	2.33194e+06	1.50756e+06	NaN	NaN	NaN	NaN	NaN	NaN	NaN	1.87834e+06	3.18631e+06	1.20994e+06	2.46786e+06	3.23361e+06	2.62232e+06	NaN	NaN	NaN	6.32008e+06	2.93593e+06	1.29069e+06	4.35976e+06	7.51173e+06	1.62846e+06	1.04383e+06	2.60578e+06	NaN	NaN	112911	1.06383e+06	1.34017e+06	1.89376e+06	NaN	NaN	NaN	NaN	1.47192e+06	8.35825e+06	3.85727e+06	8.98359e+06	NaN	1.60457e+06	2.06323e+06	NaN	0	284	1.912e-06	3.587e-09	11.83	652.5	652.5	652.5	1.49503e-12	1.98666e-13	0	0	5.41193e-11	7.0992e-12	0	0	3.55	20.13
P02768-1	ALB	High	[K].ETCFAEEGKK.[L]	P02768-1 [589-598]	High	High	1xCarbamidomethyl [C3]	1	3	208	1	1198.54	4	356428	350634	5.56319e+06	1.23366e+06	NaN	54344.1	9.93894e+06	2.32184e+06	4.84328e+06	1.52226e+06	1.52035e+07	1.17708e+06	858108	1.67044e+07	74588.2	624332	420514	1.68133e+06	9.62787e+06	977641	701738	2.67389e+06	459806	NaN	441357	3.47132e+06	434709	9823.46	NaN	1.23454e+07	1.41075e+08	3.4092e+06	2.09076e+06	1.56856e+07	9.55933e+06	545282	1.02181e+06	6.82022e+06	7.42269e+06	1.5906e+07	1.72092e+07	NaN	385571	NaN	NaN	8.21863e+06	NaN	127046	1.20844e+06	3.81395e+06	NaN	6.63679e+06	1.98712e+06	1.38429e+06	137071	1.44844e+06	153716	654020	5.68388e+06	7.37582e+06	8.63195e+06	6.78586e+06	1.47394e+06	2.79022e+07	5.87848e+06	NaN	2.24841e+06	356201	205092	570551	1.24482e+06	15693.1	839258	1.21699e+07	4.70499e+06	4.6315e+07	4.45341e+08	1.62385e+08	9.58225e+07	4.36403e+08	2.90818e+08	409614346	NaN	0	0	1.912e-06	2.311e-06	11.27	743.1	394.6	394.6	5.38432e-12	6.6254e-13	0	0	1.9491e-10	2.34371e-11	0	0	2.87	18.42
Q99835	SMO	High	[K].EVCPLAPPPELHPPAPAPSTIPR.[L]	Q99835 [681-703]	High	High	1xCarbamidomethyl [C3]	1	1	23	0	2443.28	1	580058	482793	NaN	1.03673e+06	NaN	NaN	5.41508e+06	NaN	NaN	1.79539e+06	1.23369e+06	2.614e+06	527172	NaN	710555	460177	762018	NaN	NaN	735545	NaN	NaN	NaN	NaN	NaN	973512	NaN	NaN	NaN	NaN	NaN	NaN	NaN	NaN	NaN	516308	1.00285e+06	NaN	NaN	NaN	NaN	NaN	NaN	NaN	NaN	NaN	NaN	2.45885e+06	NaN	NaN	595454	NaN	1.26789e+06	5.42141e+06	NaN	NaN	NaN	2.21386e+06	769268	NaN	NaN	3.12917e+06	NaN	NaN	NaN	NaN	NaN	757286	NaN	NaN	1.92843e+06	NaN	NaN	NaN	NaN	NaN	NaN	NaN	NaN	NaN	NaN	1.56014e+06	NaN	0	0	1.912e-06	2.792e-11	14.58	813.7	812.2	812.2	2.6134e-15	3.35269e-16	0	0	2.09303e-14	3.00837e-15	0	0	4.42	51.29
Q6GTS8-1	PM20D1	High	[R].VQFHVLSAFDPLPVSPSDDK.[A]	Q6GTS8-1 [386-405]	High	High		1	1	4	0	2198.11	0	729598	321916	459047	NaN	NaN	279275	489034	NaN	NaN	394669	NaN	611472	NaN	NaN	426831	259641	292191	207100	1.12096e+06	NaN	NaN	NaN	NaN	NaN	540104	NaN	NaN	NaN	NaN	NaN	NaN	NaN	NaN	NaN	455764	NaN	NaN	NaN	NaN	NaN	NaN	NaN	NaN	NaN	369074	NaN	NaN	2.2706e+06	329327	NaN	NaN	NaN	NaN	NaN	NaN	938366	NaN	678858	464325	NaN	2.2598e+06	952584	NaN	NaN	708162	NaN	884574	321840	NaN	NaN	NaN	1.70095e+06	NaN	NaN	NaN	NaN	NaN	NaN	NaN	NaN	1.12646e+06	NaN	NaN	0	0	1.912e-06	1.316e-08	8.43	561.6	561.6	561.6	3.74557e-09	2.80964e-10	0	0	2.99976e-08	1.67432e-09	0	0	4.63	61.14
P19075	TSPAN8	High	[K].ETCISFIK.[D]	P19075 [192-199]	n/a	High	1xCarbamidomethyl [C3]	1	1	34	0	997.502	2	4.76856e+06	2.37877e+06	1.54743e+06	3.66588e+06	NaN	823331	421294	NaN	1.32444e+06	6.45736e+06	5.87224e+06	4.75223e+06	4.16189e+06	2.85507e+06	1.20286e+06	668428	1.23601e+06	313662	NaN	1.08795e+06	1.39983e+06	3.87402e+06	2.30781e+06	NaN	NaN	NaN	753408	430875	NaN	NaN	1.64761e+06	859555	NaN	2.12176e+06	NaN	2.48054e+06	3.25078e+06	7.09735e+06	7.89579e+06	4.32531e+06	6.28637e+06	NaN	1.73656e+06	226614	3.47025e+06	511396	2.56908e+06	3.35457e+06	8.30863e+06	1.98382e+07	8.38903e+06	4.70092e+06	6.08929e+06	9.32256e+06	383103	6.72212e+06	1.70481e+06	5.19259e+06	3.7779e+06	1.77301e+06	7.36473e+06	5.60598e+06	6.97991e+06	2.9523e+06	4.10021e+06	NaN	1.53526e+06	1.97015e+06	4.54869e+06	1.07164e+07	8.8124e+06	505604	794189	NaN	NaN	4.14337e+06	NaN	NaN	3.88647e+06	NaN	NaN	1.47411e+06	NaN	0	0	0.0004575	0.005756	NaN	NaN	NaN	NaN	NaN	NaN	NaN	NaN	NaN	NaN	NaN	NaN	1.25	39.93
Q16651	PRSS8	High	[R].ETCNCLYNIDAKPEEPHFVQEDMVCAGYVEGGK.[D]	Q16651 [199-231]	High	High	3xCarbamidomethyl [C3;C25];C5	1	2	85	0	3859.67	0	6.70812e+06	2.17453e+06	3.01441e+06	1.34721e+07	NaN	NaN	NaN	NaN	NaN	7.07384e+06	7.92461e+06	1.44606e+07	1.02673e+06	5.93258e+06	NaN	NaN	NaN	NaN	NaN	8.54799e+06	7.50991e+06	NaN	5.66101e+06	NaN	NaN	4.52635e+06	NaN	NaN	NaN	NaN	1.18478e+07	9.54838e+06	3.93712e+06	6.67534e+06	1.08666e+07	1.7902e+06	673149	1.79858e+06	1.87894e+07	1.12796e+07	1.53552e+07	NaN	NaN	NaN	NaN	NaN	NaN	NaN	6.759e+06	4.26667e+06	1.24777e+07	1.02645e+07	5.70649e+06	2.13831e+07	879939	NaN	379099	2.2901e+06	1.19373e+07	3.63548e+06	9.87947e+06	8.4458e+06	3.9338e+06	1.30434e+07	8.68327e+06	NaN	NaN	2.60339e+06	6.92814e+06	1.60619e+06	2.13771e+06	NaN	NaN	NaN	NaN	6.38557e+06	3.4657e+07	7.82639e+06	2.87524e+06	NaN	2.9943e+06	7.55429e+06	NaN	0	199	1.912e-06	6.305e-16	23.72	1251.7	1251.7	1251.7	1.88708e-24	2.97026e-25	0	0	6.83114e-23	9.93729e-24	0	0	8.35	50.83
Q16651	PRSS8	High	[R].ETCNCLYNIDAKPEEPHFVQEDMVCAGYVEGGK.[D]	Q16651 [199-231]	High	High	1xOxidation [M23];3xCarbamidomethyl [C3;C25];C5	1	2	9	0	3875.67	0	NaN	NaN	NaN	NaN	NaN	NaN	NaN	NaN	NaN	NaN	NaN	NaN	NaN	NaN	NaN	NaN	NaN	NaN	NaN	NaN	NaN	NaN	975259	NaN	NaN	NaN	NaN	NaN	NaN	NaN	NaN	NaN	NaN	NaN	2.38744e+06	NaN	NaN	NaN	NaN	NaN	NaN	NaN	NaN	NaN	NaN	NaN	NaN	NaN	NaN	NaN	NaN	NaN	NaN	NaN	NaN	NaN	NaN	NaN	NaN	NaN	NaN	NaN	NaN	NaN	NaN	NaN	NaN	NaN	NaN	NaN	NaN	NaN	NaN	NaN	NaN	NaN	6.78684e+06	NaN	NaN	NaN	NaN	NaN	NaN	0	199	1.912e-06	4.333e-11	17.09	916	916	916	8.14863e-18	1.14696e-18	0	0	2.94977e-16	4.27439e-17	0	0	4.78	47.16
P30613	PKLR	High	[R].VQFGIESGK.[L]	P30613 [533-541]	High	High		1	2	22	0	964.51	1	1.62281e+06	NaN	NaN	1.53974e+06	NaN	630497	1.6384e+06	782412	2.3238e+06	NaN	NaN	2.10223e+06	NaN	NaN	426624	NaN	NaN	499245	2.17018e+06	NaN	NaN	1.44181e+06	NaN	2.59473e+06	2.76324e+06	1.23164e+06	NaN	NaN	3.59613e+06	1.78567e+06	NaN	NaN	NaN	NaN	1.19659e+06	1.17213e+06	NaN	NaN	NaN	NaN	817465	NaN	NaN	253263	1.80522e+06	796737	1.09224e+06	2.20815e+06	735195	NaN	NaN	NaN	2.22575e+06	2.47412e+06	561713	NaN	995261	2.04905e+06	NaN	NaN	NaN	NaN	1.49217e+06	3.25321e+06	2.46873e+06	900297	1.7716e+06	1.19037e+06	1.30128e+06	NaN	1.86424e+06	1.41552e+06	944309	6.06087e+06	NaN	NaN	NaN	6.00908e+06	9.71402e+06	3.83604e+06	NaN	NaN	NaN	0	533	0.0001831	0.00219	3.42	340.1	151.3	151.3	0.000380696	2.50705e-06	2.46522e-06	0.000133049	0.0135993	0.000436591	0.000436495	0.00389402	2.09	32.09
P48594	SERPINB4	High	[R].ETCVDLHLPR.[F]	P48594 [277-286]	High	High	1xCarbamidomethyl [C3]	1	1	144	0	1239.62	7	2.23457e+07	2.04855e+07	1.99858e+07	1.78518e+07	7.36211e+06	6.93514e+06	3.70341e+07	1.54578e+07	7.08341e+06	1.82675e+07	2.29353e+07	3.32797e+07	4.76388e+06	6.55842e+06	2.68297e+06	8.06952e+06	6.21713e+06	7.40132e+06	1.20296e+07	1.47391e+07	1.95723e+07	1.60726e+07	2.33475e+07	1.83904e+07	6.65028e+06	2.45621e+07	5.62934e+06	4.05875e+06	8.69475e+06	1.8657e+07	1.8947e+07	8.53999e+06	9.7795e+06	7.88322e+07	6.20551e+06	3.79191e+06	8.31874e+06	3.79501e+07	1.77093e+07	1.01093e+08	2.65556e+07	1.15532e+07	3.46813e+07	5.30893e+06	1.78255e+07	1.16767e+07	3.77516e+06	2.49176e+07	13929530	9.97497e+06	7.83813e+06	4.55935e+07	2.51928e+07	234825389	7.32341e+06	1.1932e+07	1.05038e+07	8.59392e+07	4.76096e+07	1.49612e+07	5.49754e+07	4.13375e+07	2.41361e+07	9.51766e+07	1.64355e+07	1.76417e+07	3.95807e+07	1.90438e+07	2.30262e+07	5.03776e+07	4.0054e+07	4.60394e+07	1.59487e+07	2.08656e+07	6.74234e+06	6.51575e+07	3.25135e+08	1.29384e+07	5.14767e+07	1.42314e+08	1.72711e+07	3.5147e+07	NaN	0	277	1.912e-06	6.947e-08	9.34	645.3	467	467	4.52368e-10	3.59451e-11	0	0	1.63755e-08	1.06037e-09	0	0	2.79	35.81
O60749	SNX2	High	[K].VQQGERDFEQISK.[T]	O60749 [457-469]	High	High		1	2	37	1	1563.78	2	8.49696e+06	1.17775e+06	679727	2.68305e+06	436358	8.41213e+06	2.40477e+06	1.56675e+06	748828	454963	1.86219e+06	2.80823e+06	1.51355e+06	956831	4.02429e+06	3.94476e+06	1.86782e+07	1.15151e+06	6.18069e+06	1.1144e+06	716616	6.94906e+06	1.69107e+06	NaN	2.36349e+06	3.49779e+06	1.76224e+07	2.01621e+06	8.37647e+06	7.14822e+07	NaN	554709	1.85425e+06	8.35041e+06	2.12487e+06	986385	3.88859e+06	1.42481e+07	954827	2.94494e+07	NaN	2.42704e+06	2.16586e+07	2.39284e+06	9.41833e+06	803462	3.80426e+06	2.51005e+07	2.21442e+06	3.92784e+06	2.71285e+06	4.8054e+06	7.68103e+06	5.80007e+06	3.25178e+06	7.64872e+06	3.07578e+06	3.86427e+07	1.84861e+06	7.84014e+06	1.05157e+07	5.7384e+06	1.40493e+07	2.87308e+06	3.23076e+06	2.38152e+06	3.00149e+06	1.80547e+06	2.98824e+06	4.27762e+06	6.38228e+06	7.40036e+06	7.87151e+06	7.42974e+06	3.09995e+06	1.53786e+07	7.95125e+06	NaN	7.71944e+06	6.22792e+06	2.95394e+06	NaN	NaN	0	457	1.912e-06	3.969e-06	3.07	369.8	242.7	242.7	0.000851679	1.395e-05	1.38539e-05	0.000166355	0.00681187	0.000146685	0.000146587	0.00190005	2.3	24.78
Q96PD5	PGLYRP2	High	[K].EVAR.[H]	Q96PD5 [96-99]	High	n/a		1	1	8	0	474.267	1	NaN	NaN	NaN	NaN	949981	NaN	NaN	NaN	NaN	NaN	1.17951e+06	NaN	2.19075e+06	1.07956e+06	NaN	NaN	NaN	NaN	NaN	NaN	469004	NaN	NaN	NaN	NaN	NaN	NaN	NaN	NaN	NaN	NaN	NaN	NaN	NaN	NaN	NaN	NaN	NaN	NaN	NaN	NaN	720275	NaN	205597	NaN	NaN	NaN	NaN	NaN	NaN	3.69417e+06	1.07159e+07	802784	NaN	NaN	NaN	NaN	NaN	NaN	NaN	NaN	NaN	NaN	NaN	NaN	NaN	NaN	NaN	NaN	NaN	NaN	NaN	NaN	NaN	NaN	NaN	NaN	NaN	NaN	NaN	NaN	NaN	NaN	0	96	NaN	NaN	1.77	231.5	231.5	231.5	0.0170796	0.000694865	0.000694859	0.00451348	0.39202	0.0190259	0.0190258	0.163819	NaN	48.63
P51690	ARSE	High	[R].VQQAVWEHQR.[T]	P51690 [541-550]	n/a	High		1	1	20	0	1280.65	1	326628	210182	NaN	720667	NaN	303420	2.0942e+06	NaN	NaN	NaN	NaN	646934	290574	1.15307e+06	NaN	396706	149267	1.45444e+06	1.38608e+06	503308	1.18617e+06	881191	335371	477729	562811	418743	NaN	297964	1.09259e+06	1.87907e+06	NaN	NaN	1.06442e+06	4.918e+06	1.48219e+06	621713	423537	NaN	NaN	1.50757e+06	NaN	NaN	463895	306407	296263	NaN	627422	3.14079e+06	NaN	NaN	201858	NaN	NaN	697397	NaN	946457	413426	NaN	624386	NaN	NaN	NaN	3.20172e+06	NaN	524751	NaN	NaN	NaN	352500	NaN	NaN	1.41122e+06	500575	NaN	NaN	4.25997e+06	4.58743e+06	NaN	NaN	NaN	NaN	NaN	NaN	0	0	1.912e-06	8.879e-07	NaN	NaN	NaN	NaN	NaN	NaN	NaN	NaN	NaN	NaN	NaN	NaN	2.77	24.08
P17927	CR1	High	[K].EVAIHLHSQGGSSVHPR.[T]	P17927 [2010-2026]	High	High		1	1	143	0	1810.93	3	980889	NaN	284135	4.65324e+06	644258	1.73488e+06	NaN	2.66935e+06	1.76264e+06	2.82258e+06	5.83374e+06	8.35722e+06	1.63249e+06	5.31811e+06	2.05372e+06	232022	NaN	NaN	1.5889e+07	2.02174e+06	2.28758e+06	1.06908e+07	2.04641e+06	NaN	1.26123e+06	1.44761e+06	1.9044e+06	1.02554e+06	1.37038e+06	8.84378e+06	2.55891e+06	1.10634e+06	6.51222e+06	3.26681e+06	3.81883e+06	NaN	2.80436e+06	1.80735e+06	9.06001e+06	1.14566e+06	4.98157e+06	227147	1.04395e+07	791692	1.55607e+06	728742	2.1229e+06	5.10727e+06	2.66015e+06	9.185e+06	5.63605e+06	1.52432e+06	6.45228e+06	1.16887e+07	2.75417e+06	6.74545e+06	2.43308e+06	3.89737e+06	4.35247e+06	4.5877e+06	1.5379e+07	2.09269e+07	6.36145e+06	4.49449e+06	8.17884e+06	1.77128e+06	1.55509e+06	595444	3.20555e+06	3.54987e+06	4.64606e+06	NaN	1.07463e+07	1.71783e+06	5.03965e+06	5.08338e+06	1.03094e+07	3.81158e+06	5.89707e+06	2.96434e+06	2.83795e+06	4.10741e+06	NaN	0	2010	1.912e-06	4.692e-14	15	872.1	727.3	727.3	1.00325e-15	1.4984e-16	0	0	3.63172e-14	5.59646e-15	0	0	5.13	22.01
O00391	QSOX1	High	[R].EVALDLSQHK.[G]	O00391 [202-211]	High	High		1	2	378	0	1139.61	10	1.40408e+08	5.23499e+07	5.01122e+07	152792373	2.12247e+07	4.90515e+07	5.17594e+07	4.31882e+07	3.60177e+07	109751812	1.17192e+08	1.28522e+08	6.76365e+07	7.66688e+07	2.47884e+07	2.80559e+07	5.40457e+07	2.87905e+07	1.33251e+08	2.18306e+08	1.21301e+08	1.39943e+08	1.01644e+08	4.16903e+07	9.05156e+07	6.24142e+07	6.34097e+07	48641684	6.21784e+07	1.3729e+08	4.14868e+07	7.17195e+07	119873178	4.16962e+08	1.43032e+08	7.57177e+07	8.40353e+07	2.61718e+08	1.72853e+08	3.46072e+08	1.21418e+08	4.79267e+07	7.59167e+07	2.99163e+07	5.66832e+07	4.17204e+07	5.33524e+07	3.6538e+07	1.47242e+08	1.26227e+08	1.7368e+08	1.67246e+08	1.35896e+08	1.07962e+08	5.42524e+07	1.19206e+08	6.43219e+07	1.35805e+08	1.96278e+08	7.64419e+07	1617438202	5.95489e+08	2.44703e+08	9.85139e+07	6.6172e+07	1.94356e+07	6.38332e+07	8.91053e+07	6.21436e+07	9.44472e+07	197869163	7.76816e+07	1.11003e+08	1.09577e+08	1.47774e+08	2.56848e+08	4.27918e+08	1.65708e+08	2.5341e+08	5.87452e+07	6.90907e+07	4.53277e+08	NaN	0	202	1.912e-06	9.133e-09	8.64	654.3	167.9	167.9	2.26602e-09	1.65472e-10	0	0	8.20291e-08	5.37645e-09	0	0	2.84	28.19
P18206-2	VCL	High	[K].EVAK.[Q]	P18206-2 [967-970]	High	n/a		1	1	4	0	446.261	2	325943	165693	469678	312258	NaN	332220	401536	202671	187621	273555	694879	259448	690076	498319	1.40375e+06	469347	NaN	221942	871663	NaN	413274	1.04192e+06	192308	403195	688286	2.46621e+06	NaN	110022	962848	1.29022e+06	NaN	738235	1.01446e+06	1.51143e+06	378788	NaN	278710	719693	519360	846759	352769	446849	NaN	176386	715765	209340	156390	768254	203267	852790	735052	NaN	2.03279e+06	1.17802e+06	125203	1.59242e+06	162206	1.16555e+06	453264	312505	NaN	1.00503e+06	NaN	NaN	NaN	NaN	NaN	NaN	NaN	121925	NaN	1.19817e+06	NaN	NaN	NaN	3.03013e+06	NaN	NaN	120515	NaN	NaN	NaN	NaN	0	967	NaN	NaN	1.5	114.7	114.7	114.7	0.0312732	0.00120049	0.00120044	0.00700598	0.545345	0.0324807	0.0324804	0.279917	NaN	48.53
P17900	GM2A	High	[K].EVAGLWIK.[I]	P17900 [89-96]	High	High		1	1	100	0	915.53	10	1.20316e+06	5.31263e+06	2.36743e+06	3.91169e+06	1.317e+06	998001	3.50463e+06	4.21151e+06	3.98316e+07	1.01306e+06	4.01735e+06	5.83308e+06	1.43364e+07	6.6316e+06	2.34135e+06	2.91629e+06	3.69462e+06	1.97985e+06	7.51697e+06	5.52544e+06	3.54552e+06	6.17493e+07	6.42821e+06	4.22544e+07	2.63384e+07	1.01596e+07	1.62193e+06	5.40622e+06	3.0621e+06	3.33412e+06	4.22725e+07	2.71116e+07	2.73532e+07	4.89996e+06	2.76722e+07	1.86624e+07	3.35492e+06	4.38449e+07	5.9078e+06	5.70349e+07	2.58496e+06	2.14361e+07	4.03211e+07	1.28216e+06	5.27242e+06	1.11515e+07	7.16439e+08	1.0306e+06	2.19107e+08	2.14358e+07	3.33216e+06	219187063	3.69071e+08	3.6634e+07	8.3358e+07	6.11574e+06	9.78691e+07	2.6196e+06	6.69906e+06	4.01603e+06	1206940090	7.90286e+06	1.19178e+07	1.26476e+07	1.17235e+07	2.46129e+06	1.37973e+07	5.34536e+06	2.14176e+06	7.97487e+06	6.2125e+06	2.92004e+07	5.50828e+06	9.2524e+06	1.46161e+07	3.74989e+07	7.37819e+07	1.86323e+07	1.10263e+07	3.78953e+07	8.73848e+06	1.3475e+07	NaN	0	89	0.0004597	0.005776	3.11	399.3	194.4	194.4	0.000774641	1.10935e-05	1.10625e-05	0.000167673	0.00619646	0.000129438	0.000129431	0.00169235	1.69	45.87
P09327	VIL1	High	[R].EVATRPLTQDLLSHEDCYILDQGGLK.[I]	P09327 [269-294]	High	High	1xCarbamidomethyl [C17]	1	2	31	0	2971.48	1	NaN	NaN	NaN	738096	NaN	NaN	NaN	NaN	NaN	594439	NaN	2.57334e+06	NaN	652214	844451	NaN	730278	939345	908595	NaN	NaN	1.30669e+06	1.42167e+06	1.66194e+06	979429	7.02836e+06	451758	808772	7.24408e+06	3.54136e+06	NaN	NaN	NaN	4.62829e+06	NaN	NaN	NaN	NaN	3.09768e+06	1.19762e+07	1.04973e+06	942218	3.23236e+06	NaN	2.86493e+06	NaN	822723	849285	621635	1.27665e+06	NaN	2.746e+06	3.78466e+06	2.34153e+06	NaN	5.29693e+06	520792	3.03395e+06	NaN	548823	5.54811e+06	4.98097e+06	NaN	NaN	4.19736e+06	NaN	2.24156e+06	NaN	1.1036e+06	2.31811e+06	1.14456e+07	1.7463e+06	NaN	NaN	1.39571e+06	5.13373e+06	3.06628e+06	NaN	1.26553e+07	4.66924e+06	NaN	NaN	NaN	0	0	1.912e-06	6.305e-16	22.93	1230.1	1200.4	1200.4	1.17482e-23	1.68629e-24	0	0	4.25279e-22	5.62802e-23	0	0	8.81	52.89
P02768-1	ALB	High	[K].ETCFAEEGK.[K]	P02768-1 [589-597]	High	High	1xCarbamidomethyl [C3]	1	3	386	0	1070.45	17	1.75842e+07	9.41854e+06	7.65589e+07	3.35947e+07	5.23717e+06	1.34781e+07	5.35589e+07	2.84956e+07	2.3992e+07	3.73918e+07	1.45836e+08	3.53431e+07	2.025e+07	1.81661e+08	7.28734e+06	8.93048e+06	1.51785e+07	1.78339e+07	6.64875e+07	2.54287e+07	2.11583e+07	6.00283e+07	1.50232e+07	1.372e+07	1.05936e+07	5.80585e+07	1.46932e+07	5.54378e+06	2.0169e+07	1.58662e+08	1967250008	6.38289e+07	3.609e+07	1.98327e+08	8.82444e+07	3.20531e+07	6.21736e+07	9.35505e+07	7.59861e+07	1.45129e+08	2.31019e+08	1.57248e+07	4.37502e+07	2.56816e+06	3.51576e+07	5.31534e+07	9.5624e+06	4.13884e+07	2.82059e+07	6.88343e+07	6.98892e+06	6.82428e+07	3.84985e+07	4.82149e+07	2.86117e+07	4.71959e+07	5.6849e+06	5.50326e+07	6.48375e+07	1.18136e+08	9.90483e+07	6.80841e+07	3.74422e+07	2.52319e+08	167953500	2.35995e+07	4.16758e+07	1.50613e+07	1.19876e+07	1.30656e+08	3.32682e+07	3.22973e+07	3.28265e+07	1.09697e+08	6.41547e+07	383932341	2583411822	1123386321	5.95719e+08	2143967625	2100615173	2552756672	NaN	0	0	2.775e-05	0.000413	6.93	492.7	369	369	1.16658e-07	1.0015e-08	0	0	4.22294e-06	1.89086e-06	1.79723e-06	7.33999e-05	1.84	23.26
P19013	KRT4	High	[K].VQQLQISVDQHGDNLK.[N]	P19013 [348-363]	High	High		1	1	48	0	1821.95	1	9.91161e+06	3538114	1.06591e+07	2.63338e+06	NaN	NaN	834179	NaN	NaN	NaN	NaN	6.55294e+06	823250	NaN	NaN	3.38079e+06	492706	313370	1.15659e+06	2.70362e+06	NaN	NaN	NaN	2.02271e+06	NaN	2.31905e+06	714344	NaN	1.03639e+06	8.36539e+06	NaN	532452	601380	3.1553e+06	1.11352e+06	NaN	502393	NaN	NaN	NaN	NaN	NaN	1.35647e+06	392378	706036	2.41343e+06	NaN	NaN	1.4186e+06	NaN	903694	NaN	3.26072e+06	9.50767e+06	2.90042e+06	NaN	1.00139e+07	2.85766e+06	2.7045e+06	2.42324e+06	NaN	NaN	NaN	6.47157e+06	1.77351e+06	NaN	4.65482e+06	6.24693e+06	812384	NaN	NaN	1.8082e+07	1.17023e+06	NaN	2.338e+06	3.13087e+07	5.15412e+06	5.00354e+06	NaN	3.88688e+06	NaN	NaN	NaN	0	348	1.912e-06	7.648e-12	11.56	679.2	527.9	527.9	2.72476e-12	3.59121e-13	0	0	9.86352e-11	1.36257e-11	0	0	4.1	35.02
O43707	ACTN4	High	[K].VQQLVPK.[R]	O43707 [626-632]	High	High		1	3	146	0	811.504	3	5.6269e+06	3.32715e+06	2.38543e+06	6.8007e+06	3.84891e+06	1.70206e+06	8.00255e+06	3.31261e+06	7.38713e+06	4.4851e+06	7.74651e+06	6.54833e+06	4.96294e+06	4.44087e+06	4.06846e+06	4.08336e+06	3.36895e+06	2.75871e+06	1.18123e+07	1.38706e+07	9.48741e+06	1.91975e+06	3.22372e+06	8.23279e+06	5.09021e+06	1.14871e+07	4.33477e+06	2.13351e+06	6.96485e+06	9.11044e+06	4.01006e+06	4.53775e+06	1.31528e+07	3.21569e+07	1.34721e+06	3.38659e+06	4.08658e+06	3.6309e+06	8.37071e+06	1.42542e+07	3.38594e+06	4.73002e+06	1.17198e+07	1.1668e+06	5.03544e+06	2.04894e+06	3.14869e+06	1.38658e+07	4.63227e+06	1.19784e+07	5.32878e+06	1.24001e+07	2.12835e+07	1.27436e+07	1.98104e+06	9.8967e+06	8.98203e+06	1.05208e+07	9.52417e+06	9.16815e+06	2.49401e+07	2.42376e+07	5.34404e+06	1.08082e+07	1.70944e+07	7.1997e+06	9.5003e+06	8.32216e+06	9.46461e+06	2.34227e+07	1.62135e+07	1.22832e+07	1.62113e+07	1.39673e+07	8.13005e+06	2.74453e+07	1.60808e+07	7.69891e+06	2.12838e+07	3.5656e+06	2.66587e+06	10567899	NaN	0	626	0.0001831	0.00214	4.12	386.2	239.2	239.2	7.63788e-05	1.05545e-06	7.93177e-07	5.47136e-05	0.0027574	3.36794e-05	3.34987e-05	0.000410256	2.14	23.28
P34932	HSPA4	High	[K].ETAESVLK.[K]	P34932 [127-134]	High	High		1	1	11	0	876.467	0	NaN	NaN	NaN	NaN	NaN	NaN	NaN	NaN	NaN	NaN	NaN	NaN	NaN	NaN	NaN	NaN	NaN	NaN	NaN	NaN	NaN	NaN	NaN	NaN	NaN	NaN	NaN	NaN	NaN	NaN	NaN	NaN	NaN	NaN	NaN	NaN	NaN	917354	603910	NaN	NaN	NaN	NaN	NaN	407252	NaN	NaN	1.23096e+06	NaN	NaN	NaN	NaN	NaN	NaN	NaN	NaN	NaN	2.15203e+06	NaN	725960	NaN	NaN	NaN	NaN	497777	677270	582128	NaN	NaN	568471	NaN	NaN	NaN	NaN	742294	NaN	NaN	NaN	NaN	NaN	NaN	NaN	NaN	0	0	0.001155	0.01759	2.35	267.1	81.6	81.6	0.00449383	0.000156675	0.000156627	0.00112375	0.140894	0.00494004	0.00494003	0.0402579	1.49	24.54
Q9NZH0	GPRC5B	High	[R].ETAFEEDVQLPR.[A]	Q9NZH0 [317-328]	High	High		1	2	351	0	1433.69	13	3.73007e+07	1.62451e+07	2.39796e+07	3.60617e+07	3.17859e+06	1.51716e+07	1.61173e+07	1.65294e+07	1.01952e+07	1.73425e+07	3.68598e+07	3.72752e+07	1.50758e+07	2.35471e+07	2.06446e+07	9.33087e+06	1.01512e+07	1.81333e+07	8.02846e+07	2.80877e+07	2.8031e+07	7.39374e+07	3.24891e+07	1.61486e+07	1.4183e+07	3.62605e+07	2.24568e+07	9.25093e+06	46753120	8.12892e+07	3.39007e+07	1.55257e+07	3.19886e+07	5.89937e+07	4.14015e+07	2.02327e+07	7.48824e+07	1.28851e+08	7.14289e+07	8.41294e+07	3.01876e+07	9.93705e+06	4.98181e+07	1.02013e+07	7.21839e+07	1.58012e+07	6.52494e+06	2.31398e+07	1.99201e+07	2.09112e+07	9.36825e+06	2.06855e+07	3.36953e+07	4.44662e+07	1.7388e+07	4.54581e+07	1.03201e+07	5.06868e+07	1.81901e+07	1.42211e+07	7.34795e+07	5.07157e+07	4.00996e+07	4.17482e+07	6.22061e+07	1.507e+06	4.73807e+07	7.64685e+06	1.77178e+07	4.10955e+07	5.37711e+07	1.30767e+07	2.51852e+07	7.0878e+07	5.57886e+07	2.72472e+07	7.31715e+07	7.64655e+07	6.79804e+07	2.95767e+07	3.03302e+07	2.73302e+07	NaN	0	0	1.912e-06	1.442e-07	11.83	676.3	634	634	1.49503e-12	2.0312e-13	0	0	5.41193e-11	7.33234e-12	0	0	3.55	45.17
Q9Y4L1	HYOU1	High	[R].VQEVLLK.[A]	Q9Y4L1 [392-398]	High	n/a		1	1	2	0	828.519	1	NaN	NaN	NaN	NaN	NaN	172441	NaN	NaN	NaN	NaN	700955	1.79964e+06	750913	NaN	702485	NaN	NaN	261804	NaN	NaN	457637	NaN	522207	NaN	1.11542e+06	NaN	NaN	NaN	NaN	NaN	NaN	NaN	769372	NaN	NaN	NaN	NaN	NaN	NaN	NaN	NaN	NaN	NaN	244767	NaN	371146	824980	NaN	1.1275e+06	NaN	NaN	NaN	NaN	NaN	607218	NaN	NaN	NaN	NaN	NaN	NaN	NaN	NaN	NaN	NaN	NaN	NaN	NaN	NaN	NaN	NaN	NaN	420224	1.39688e+06	NaN	NaN	2.07317e+06	2.59597e+06	NaN	NaN	NaN	982975	NaN	0	392	NaN	NaN	1.52	252.4	45.8	45.8	0.0300952	0.00115376	0.00115371	0.00694424	0.228688	0.00913805	0.00913789	0.0749677	NaN	29.73
Q96CM8	ACSF2	High	[K].VQEVQVVGVK.[D]	Q96CM8 [535-544]	n/a	High		1	4	1	0	1084.64	0	NaN	NaN	NaN	NaN	NaN	NaN	NaN	NaN	NaN	NaN	NaN	NaN	NaN	NaN	555647	NaN	NaN	NaN	NaN	NaN	NaN	NaN	NaN	NaN	NaN	NaN	NaN	NaN	1.20344e+06	NaN	NaN	NaN	NaN	NaN	NaN	NaN	NaN	NaN	NaN	NaN	NaN	NaN	NaN	NaN	NaN	NaN	NaN	NaN	NaN	NaN	NaN	NaN	NaN	NaN	NaN	NaN	NaN	NaN	NaN	NaN	NaN	NaN	NaN	NaN	NaN	NaN	NaN	NaN	NaN	NaN	NaN	NaN	NaN	NaN	NaN	NaN	NaN	NaN	NaN	NaN	NaN	NaN	NaN	0	0	9.834e-05	0.001138	NaN	NaN	NaN	NaN	NaN	NaN	NaN	NaN	NaN	NaN	NaN	NaN	1.59	31.18
Q9NZH0	GPRC5B	High	[R].ETAFEEDVQLPRAYMENK.[A]	Q9NZH0 [317-334]	High	n/a		1	1	1	1	2170.01	0	902478	NaN	695732	NaN	801314	671689	NaN	629156	NaN	NaN	NaN	969570	NaN	NaN	507240	569560	775989	289451	NaN	NaN	713156	1.72389e+06	1.00001e+06	1.21531e+06	664922	NaN	1.98439e+06	NaN	3.04502e+06	1.00718e+06	NaN	NaN	NaN	NaN	NaN	607939	366246	1.4556e+06	NaN	4.78431e+06	NaN	NaN	NaN	NaN	NaN	NaN	674982	1.70359e+06	NaN	1.62045e+06	NaN	NaN	3.90797e+06	2.10762e+06	NaN	NaN	NaN	1.33417e+06	1.53692e+06	NaN	NaN	NaN	2.25789e+06	1.1281e+06	1.30902e+06	NaN	885048	610274	741118	1.19917e+06	3.76819e+06	NaN	NaN	NaN	1.12614e+06	NaN	2.49249e+06	NaN	NaN	NaN	1.59731e+06	NaN	NaN	0	317	NaN	NaN	0.82	23.7	23.7	23.7	0.152832	0.0063731	0.0063728	0.041558	0.869654	0.104005	0.104005	0.650444	NaN	52.88
Q96C19	EFHD2	High	[K].EVDEDFDSK.[L]	Q96C19 [139-147]	High	High		1	1	13	0	1083.45	1	344144	504808	NaN	NaN	NaN	NaN	NaN	NaN	NaN	306881	NaN	730568	NaN	NaN	NaN	421293	NaN	NaN	NaN	1.03903e+06	NaN	332135	269161	NaN	NaN	1.72788e+06	NaN	NaN	NaN	NaN	NaN	NaN	NaN	1.9934e+06	NaN	382436	419945	NaN	NaN	NaN	NaN	NaN	NaN	NaN	NaN	NaN	NaN	NaN	NaN	1.38553e+06	602381	NaN	3.73368e+06	NaN	305271	726972	NaN	1.06958e+06	1.48194e+06	961349	NaN	1.36835e+06	1.27203e+06	935664	NaN	NaN	1.49931e+06	305104	NaN	1.88674e+06	NaN	950240	1.21841e+06	2.46308e+06	NaN	NaN	NaN	NaN	2.0868e+06	NaN	NaN	NaN	NaN	0	0	0.0001232	0.001556	3.16	343.2	320.7	320.7	0.000687261	7.75627e-06	7.7064e-06	0.000170736	0.00549824	0.000100767	0.000100713	0.00119151	1.43	24.19
Q9BUP0	EFHD1	High	[K].EVDEDFDGK.[L]	Q9BUP0 [137-145]	n/a	High		1	2	2	0	1053.44	0	NaN	NaN	NaN	NaN	NaN	NaN	NaN	NaN	NaN	NaN	NaN	NaN	NaN	NaN	NaN	NaN	NaN	NaN	NaN	NaN	NaN	NaN	NaN	NaN	NaN	NaN	NaN	NaN	NaN	NaN	NaN	NaN	NaN	NaN	535213	NaN	NaN	NaN	NaN	NaN	NaN	NaN	NaN	NaN	NaN	1.08652e+06	NaN	NaN	NaN	NaN	NaN	NaN	1.42786e+06	NaN	NaN	NaN	NaN	NaN	720776	NaN	NaN	NaN	668773	NaN	NaN	NaN	NaN	NaN	NaN	NaN	NaN	NaN	NaN	3.15691e+06	2.23756e+06	NaN	NaN	NaN	NaN	NaN	NaN	NaN	NaN	0	0	0.0006795	0.009779	NaN	NaN	NaN	NaN	NaN	NaN	NaN	NaN	NaN	NaN	NaN	NaN	0.87	24.65
Q8TF65	GIPC2	High	[K].ETAGLVEGEPTGAGGGSLSASR.[A]	Q8TF65 [15-36]	High	High		1	1	38	0	2002.97	0	2.57918e+06	1.0902e+06	1.13439e+06	NaN	NaN	875109	2.43606e+06	NaN	NaN	NaN	1.86458e+06	1.59248e+06	1.75349e+06	2.54328e+06	1.12561e+06	1.26382e+06	1.90422e+06	NaN	2.18823e+06	1.02498e+06	NaN	6.54998e+06	498695	NaN	1.84127e+06	NaN	NaN	NaN	3.90009e+06	2.36092e+06	NaN	NaN	1.51003e+06	2.6928e+06	NaN	1.17046e+06	1.74446e+06	1.40061e+06	NaN	3.09957e+06	1.21668e+06	NaN	NaN	NaN	1.70556e+06	NaN	NaN	9.57416e+06	NaN	3.91344e+06	3.32587e+06	NaN	2.669e+06	1.93245e+07	NaN	1.42774e+06	866453	9.28217e+06	NaN	1.02389e+06	NaN	NaN	1.65351e+06	1.71533e+06	4.14002e+06	NaN	NaN	NaN	1.65345e+06	NaN	4.40363e+06	NaN	911390	NaN	NaN	NaN	NaN	NaN	NaN	NaN	NaN	NaN	NaN	0	15	1.912e-06	6.305e-16	15.76	862.3	753.3	753.3	1.74644e-16	2.40667e-17	0	0	1.39869e-15	1.79639e-16	0	0	5.54	37.17
O75306-1	NDUFS2	High	[K].ETAHWKPPPWNDVDPPK.[D]	O75306-1 [57-73]	n/a	High		1	2	1	0	2013.98	1	NaN	NaN	NaN	NaN	423944	NaN	1.00553e+06	994366	1.00864e+06	NaN	NaN	482207	NaN	NaN	NaN	108467	NaN	NaN	NaN	NaN	270392	NaN	NaN	NaN	NaN	NaN	NaN	NaN	NaN	NaN	NaN	NaN	NaN	NaN	NaN	NaN	NaN	NaN	NaN	NaN	NaN	NaN	NaN	NaN	NaN	1.09946e+06	NaN	NaN	NaN	1.85676e+06	297888	NaN	NaN	NaN	NaN	NaN	NaN	NaN	NaN	NaN	NaN	NaN	NaN	NaN	NaN	690103	662307	NaN	NaN	NaN	NaN	NaN	NaN	NaN	NaN	NaN	NaN	NaN	1.08693e+06	NaN	690551	NaN	NaN	0	0	0.008255	0.1339	NaN	NaN	NaN	NaN	NaN	NaN	NaN	NaN	NaN	NaN	NaN	NaN	1.65	63.86
P55786	NPEPPS	High	[R].ETALLIDPK.[N]	P55786 [328-336]	High	High		1	4	5	0	999.572	0	NaN	NaN	NaN	NaN	NaN	NaN	NaN	NaN	NaN	NaN	NaN	NaN	NaN	NaN	NaN	NaN	NaN	NaN	NaN	NaN	NaN	NaN	NaN	NaN	NaN	NaN	NaN	NaN	NaN	NaN	NaN	NaN	NaN	NaN	NaN	898646	754140	NaN	900441	NaN	2.18135e+06	NaN	3.48327e+06	1.4257e+06	4.01362e+06	717667	1.42104e+06	6.13554e+06	NaN	NaN	NaN	2.94398e+06	NaN	3.22495e+06	684498	NaN	771179	2.82553e+06	2.1642e+06	948045	NaN	NaN	NaN	NaN	NaN	NaN	NaN	NaN	NaN	NaN	NaN	NaN	NaN	NaN	NaN	NaN	NaN	NaN	NaN	NaN	NaN	NaN	NaN	0	0	0.001846	0.02535	2.74	243.2	148.2	148.2	0.00183228	6.37665e-05	6.37227e-05	0.000311102	0.0623026	0.00148213	0.00148212	0.0128393	0.99	40.11
P19823	ITIH2	High	[K].VQFELHYQEVK.[W]	P19823 [177-187]	High	High		1	1	111	0	1419.73	4	5.7126e+06	2.15932e+06	4.99055e+06	5.0795e+06	2.65969e+06	5.86645e+06	1.23605e+07	7.77265e+06	6.15656e+06	1.0587e+07	2.34204e+07	5.75893e+06	4.56219e+06	5.97227e+06	2.79399e+06	1.69355e+06	1.07739e+07	1.22617e+06	2.04952e+07	3.1796e+06	1.4872e+06	6.22608e+07	1.64939e+06	NaN	1.05359e+07	1.19795e+07	9.89723e+06	1.00956e+07	4.78939e+07	4.56542e+07	3.46959e+06	3.88045e+06	1.02519e+07	3.77466e+07	1.34306e+07	5.72316e+06	1.5663e+07	4.2645e+07	7.52761e+06	6.26437e+07	1.29707e+07	3.65687e+06	2.38472e+07	377096	1.32667e+07	7.31399e+06	5.44998e+06	2.72808e+07	3.29439e+06	9.07869e+06	2.10603e+06	5.04462e+06	1.35923e+07	1.30448e+07	1.87051e+06	1.98389e+07	3.262e+06	3.13138e+07	6.60394e+06	1.1938e+07	6.76547e+07	1.72019e+07	8.90647e+07	1.43815e+07	1.31644e+07	1.99464e+07	6.49097e+06	1.04906e+07	3.21916e+06	2.9114e+07	1.77419e+07	1.24221e+07	1.23316e+07	1.93771e+07	4.26084e+07	4.057e+07	3.02632e+07	4.74442e+07	4.0159e+07	2.76105e+07	9.03554e+06	1.48898e+07	NaN	0	177	1.912e-06	1.436e-07	6.75	515.6	397.1	397.1	1.79636e-07	1.49258e-08	0	0	6.50269e-06	1.89086e-06	1.73186e-06	7.15768e-05	2.35	48
Q8N392-1	ARHGAP18	High	[K].ETAPGGTESQSLR.[T]	Q8N392-1 [183-195]	High	High		1	2	32	0	1332.64	1	2.7286e+06	NaN	286780	NaN	NaN	NaN	NaN	171031	486785	168461	NaN	1.32398e+06	208343	NaN	293290	323800	NaN	NaN	1.90745e+06	NaN	NaN	3.03074e+06	176458	2.73285e+06	NaN	NaN	NaN	NaN	NaN	2.15822e+06	NaN	NaN	NaN	NaN	662482	NaN	NaN	559120	NaN	865295	NaN	NaN	NaN	378430	NaN	NaN	NaN	964650	280124	1.0915e+06	237704	NaN	1.74208e+06	1.23096e+06	542147	1.50888e+06	231242	988197	872614	1.14705e+06	NaN	2.13973e+06	3.78094e+06	NaN	NaN	NaN	NaN	NaN	284044	601209	523642	NaN	1.26484e+06	1.02219e+06	NaN	3.2486e+06	2.03428e+06	NaN	1.50429e+06	NaN	NaN	NaN	NaN	0	183	1.912e-06	3.745e-07	7.11	572.4	371.4	371.4	7.84548e-08	6.69417e-09	0	0	6.28331e-07	6.51821e-08	0	0	2.85	22.05
Q9Y5X3	SNX5	High	[K].EVDDFFEQEK.[N]	Q9Y5X3 [204-213]	High	High		1	1	9	0	1285.56	1	NaN	637308	NaN	1.27632e+06	NaN	NaN	NaN	NaN	1.87005e+06	850534	NaN	2.33188e+06	NaN	NaN	918131	NaN	NaN	NaN	NaN	2.31326e+06	NaN	5.23006e+06	807986	NaN	839590	NaN	862051	NaN	3.12777e+06	NaN	2.06464e+06	1.56504e+06	1.01876e+06	7.94709e+06	NaN	1.05065e+06	NaN	NaN	1.33309e+06	NaN	NaN	NaN	NaN	NaN	1.47593e+06	NaN	797165	1.07316e+06	1.29301e+06	NaN	910591	NaN	NaN	NaN	342463	NaN	NaN	2.86225e+06	3.07678e+06	2.47252e+06	NaN	4.47836e+06	1.86828e+06	5.19109e+06	NaN	NaN	2.16786e+06	718313	NaN	NaN	1.88369e+06	983955	3.21513e+06	3.81419e+06	NaN	NaN	NaN	NaN	NaN	NaN	NaN	NaN	NaN	0	204	5.296e-05	0.0007621	2.63	326.6	149	149	0.00236396	7.29044e-05	7.27129e-05	0.00045196	0.00739944	0.000173626	0.00017326	0.00204446	1.84	42.44
O43301	HSPA12A	High	[R].ETAPTSAYSSPAR.[S]	O43301 [14-26]	High	High		1	1	5	0	1337.63	1	NaN	NaN	NaN	NaN	NaN	NaN	NaN	NaN	NaN	NaN	NaN	NaN	NaN	NaN	NaN	NaN	NaN	NaN	NaN	NaN	NaN	NaN	NaN	NaN	NaN	NaN	NaN	590609	NaN	NaN	NaN	NaN	990205	1.37075e+06	NaN	NaN	NaN	NaN	NaN	NaN	NaN	NaN	NaN	NaN	NaN	NaN	NaN	NaN	NaN	NaN	NaN	NaN	NaN	NaN	NaN	NaN	NaN	NaN	NaN	NaN	NaN	NaN	NaN	NaN	NaN	NaN	NaN	NaN	NaN	907907	NaN	NaN	NaN	NaN	NaN	NaN	NaN	NaN	NaN	NaN	NaN	NaN	NaN	0	14	1.169e-05	4.727e-05	3.22	441.6	363.9	363.9	0.000603075	5.404e-06	5.37745e-06	0.000129143	0.00188831	1.25465e-05	1.23889e-05	0.000283817	3.22	21.25
P19823	ITIH2	High	[R].ETAVDGELVVLYDVK.[R]	P19823 [266-280]	High	High		1	1	131	0	1649.86	3	802729	468986	1.30239e+06	NaN	NaN	924702	NaN	1.86447e+06	1.91707e+06	NaN	1.01514e+06	NaN	NaN	NaN	303380	443306	1.67137e+06	NaN	1.79551e+06	1.00205e+06	NaN	4.56151e+06	920291	NaN	711250	1.8636e+06	823069	363543	1.93229e+06	1.3897e+07	699913	NaN	913742	6.29503e+06	NaN	181731	3.96066e+06	9.84791e+06	1.17992e+06	1.25219e+07	NaN	1.78437e+06	3.57119e+06	NaN	6.12455e+06	681634	1.11844e+06	1.2327e+07	996339	NaN	NaN	1.08724e+06	3.40624e+06	5.33407e+06	1.25807e+06	1.21906e+06	1.34136e+06	18075466	NaN	2.849e+06	NaN	4.457e+06	887657	4.47439e+06	2.76712e+06	3.70676e+06	2.11909e+07	NaN	1.01814e+06	6.93667e+06	1.09551e+06	3.17589e+07	653591	9.14889e+06	1.55935e+06	8.22033e+06	1.56981e+07	1.6037e+07	1.33394e+07	6.42883e+06	2.4848e+06	1.09325e+06	NaN	0	0	1.912e-06	5.093e-12	12.83	701.1	549.9	549.9	1.49503e-13	2.26055e-14	0	0	5.41193e-12	8.33058e-13	0	0	4.87	60.95
Q9UBQ7	GRHPR	High	[K].ETAVFINISR.[GY]	Q9UBQ7 [236-245]	High	High		1	2	125	0	1149.63	1	1.1722e+06	582769	3.60994e+06	NaN	NaN	1.47302e+06	3.891e+06	1.35729e+06	653870	1.21685e+06	NaN	NaN	1.62397e+06	1.50434e+06	NaN	1.59501e+06	875980	2.22953e+06	NaN	808324	1.23927e+06	3.00217e+06	NaN	2.62643e+06	NaN	NaN	NaN	NaN	1.18306e+06	NaN	8.23384e+06	NaN	NaN	NaN	2.85772e+06	1.3252e+06	1.70773e+06	3.51245e+06	3.6575e+06	7.47632e+06	4.40138e+06	NaN	4.21466e+06	632923	3.7205e+06	718959	1.06003e+06	2.43923e+06	1.64868e+06	1.77083e+06	1.63438e+06	NaN	3.79684e+06	3.31551e+06	1.08116e+06	2.48703e+06	1.59472e+06	4.33006e+06	2.94397e+06	2.6014e+06	4.74587e+06	3.95768e+06	NaN	3.44385e+06	NaN	NaN	2.03358e+06	NaN	1.19009e+06	NaN	NaN	1.73396e+06	2.98586e+06	8.00316e+06	1.82505e+06	NaN	6.9435e+06	NaN	3.68853e+06	1.34477e+07	8.30811e+06	NaN	NaN	0	236	5.613e-06	2.838e-05	4.15	458.5	266.9	266.9	7.0898e-05	1.05545e-06	8.4503e-07	5.7402e-05	0.00256001	1.80695e-05	1.7787e-05	0.000329634	2.7	46.76
Q5JNZ3	ZNF311	High	[R].EVCVQDVKLENQWETSIR.[E]	Q5JNZ3 [183-200]	n/a	High	1xCarbamidomethyl [C3]	1	1	1	1	2233.09	1	NaN	NaN	NaN	NaN	NaN	274939	NaN	207742	788180	637900	NaN	NaN	NaN	279275	NaN	NaN	NaN	185970	808312	NaN	NaN	NaN	432626	NaN	801648	576599	NaN	284446	NaN	1.73356e+06	NaN	NaN	NaN	NaN	NaN	519648	NaN	NaN	NaN	NaN	756590	649678	2.06503e+06	276600	981378	300162	NaN	837579	655496	NaN	537425	NaN	NaN	2.01223e+06	349668	NaN	404769	NaN	NaN	570090	NaN	NaN	852278	NaN	NaN	1.02626e+06	NaN	NaN	NaN	NaN	NaN	NaN	NaN	NaN	NaN	NaN	NaN	NaN	NaN	1.33564e+06	NaN	NaN	NaN	0	0	0.006483	0.09398	NaN	NaN	NaN	NaN	NaN	NaN	NaN	NaN	NaN	NaN	NaN	NaN	2.24	61.88
Q99832	CCT7	High	[K].VQGGALEDSQLVAGVAFK.[K]	Q99832 [200-217]	High	High		1	3	19	0	1788.95	1	928855	NaN	NaN	846252	NaN	NaN	NaN	NaN	NaN	NaN	NaN	1.72463e+06	NaN	NaN	1.01753e+06	NaN	NaN	NaN	NaN	NaN	NaN	886109	404214	1.52108e+06	608705	NaN	NaN	NaN	1.37368e+06	NaN	NaN	591241	NaN	NaN	NaN	510328	783991	NaN	NaN	NaN	NaN	NaN	NaN	NaN	827293	NaN	784505	NaN	NaN	NaN	NaN	NaN	NaN	NaN	NaN	NaN	NaN	NaN	NaN	NaN	NaN	NaN	1.77136e+06	NaN	NaN	NaN	824181	NaN	1.05845e+06	1.05485e+06	NaN	1.3786e+06	NaN	1.10005e+06	NaN	NaN	NaN	NaN	NaN	NaN	NaN	NaN	NaN	0	200	1.912e-06	3.308e-11	5.16	456.6	354.3	354.3	6.89678e-06	1.05545e-06	9.95773e-07	6.36659e-05	0.000249598	2.90457e-06	2.84898e-06	0.000125149	2.68	54.04
P55072	VCP	High	[R].EVDIGIPDATGR.[L]	P55072 [366-377]	High	High		1	1	25	0	1242.63	2	1.80018e+06	1.08696e+06	NaN	3.54748e+06	NaN	NaN	NaN	NaN	NaN	NaN	NaN	NaN	NaN	NaN	NaN	NaN	NaN	NaN	NaN	1.20188e+06	1.08673e+06	1.44803e+06	1.03414e+06	3.63053e+06	1.57558e+06	899396	NaN	NaN	680578	NaN	7.034e+06	NaN	947254	7.56418e+06	NaN	841808	1.32013e+06	932255	NaN	NaN	860044	6.78489e+06	5.80731e+06	1.33445e+06	1.16983e+06	3.38193e+06	NaN	3.42635e+06	886244	1.44931e+06	NaN	9.85906e+06	5.78291e+06	1.80791e+06	NaN	3.99617e+06	NaN	3.1139e+06	NaN	NaN	1.83642e+06	2.07269e+06	2.29034e+06	NaN	NaN	1.85333e+06	1.87859e+06	NaN	1.93712e+06	6.57041e+06	1.34399e+06	895495	NaN	2.40016e+06	2.07282e+06	2.47713e+06	3.07514e+06	NaN	NaN	NaN	NaN	1.00792e+06	NaN	0	0	1.912e-06	1.428e-05	5.15	497.8	303.3	303.3	7.07858e-06	1.05545e-06	9.94294e-07	6.36092e-05	0.000256176	2.90457e-06	2.84449e-06	0.000125	2.12	43.83
P30044-1	PRDX5	High	[K].ETDLLLDDSLVSIFGNRR.[L]	P30044-1 [160-177]	High	High		1	4	60	1	2063.08	1	NaN	NaN	NaN	NaN	446040	628631	967493	629817	2.18613e+06	1.96471e+06	1.71041e+06	714681	236726	616197	1.02776e+06	138491	NaN	NaN	2.48567e+06	307153	620911	NaN	178932	1.47768e+06	629800	1.21184e+06	709103	133538	661858	2.52636e+06	NaN	NaN	NaN	NaN	NaN	188853	NaN	480315	775693	4.47802e+06	896283	1.84176e+06	2.53593e+06	783183	1.51387e+06	866798	938614	926965	773803	2.72357e+06	808245	NaN	1.05769e+06	NaN	119323	1.4739e+06	NaN	NaN	NaN	NaN	NaN	NaN	NaN	NaN	2.74826e+06	NaN	1.10911e+06	497032	781214	3.32511e+06	1.24383e+06	465708	898526	568511	NaN	2.22068e+06	NaN	NaN	397970	NaN	NaN	NaN	NaN	0	0	1.912e-06	8.76e-11	12.98	770	618	618	1.03947e-13	1.45097e-14	0	0	8.32498e-13	1.1681e-13	0	0	3.28	68.78
O95954-1	FTCD	High	[K].VQGIGWYLDEK.[N]	O95954-1 [219-229]	High	High		1	3	151	0	1307.66	4	6.53651e+06	3.86801e+06	7.14454e+06	1.00037e+07	NaN	5.52272e+06	937405	3.3516e+06	2.63108e+06	3.06219e+06	4.03739e+06	1.61472e+07	679330	2.37008e+06	6.42285e+06	1.79135e+06	2.4015e+06	762544	3.88671e+06	2.57317e+06	3.26926e+06	3.72271e+06	3.12383e+06	2.5321e+07	7.33936e+06	5.02467e+06	4.51326e+06	9.98652e+06	7.28434e+06	1.15986e+07	991914	1.36283e+06	4.30847e+06	1.75683e+07	2.4907e+06	1.76189e+06	2.41238e+06	1.07457e+06	5.07672e+06	1.54898e+06	1.67741e+06	1.02198e+07	6.5834e+06	1.22023e+06	3.51572e+06	1.17518e+06	4.74123e+06	5.20415e+06	4.08725e+06	5.43275e+06	6.58417e+06	1.34563e+07	1.11124e+07	7.65691e+06	3.65781e+06	6.52258e+06	4.20037e+06	5.23552e+06	2.40417e+06	2.82493e+06	8.32242e+06	4.44922e+06	7.12124e+06	5.85044e+06	1.289e+07	1.37355e+07	7.34342e+06	4.79372e+06	6.31391e+06	4.31913e+06	1.1784e+07	7.30842e+06	4.37089e+06	6.37628e+06	1.63096e+06	7.62188e+06	2.97872e+07	1.5106e+07	5.30302e+06	8.83907e+06	NaN	3.52132e+06	NaN	0	0	1.912e-06	1.708e-06	6.49	532.8	277.6	277.6	3.22128e-07	2.6705e-08	0	0	1.16608e-05	1.89086e-06	1.6553e-06	6.93289e-05	2.93	50.7
P00742	F10	High	[K].ETYDFDIAVLR.[L]	P00742 [317-327]	High	High		1	1	6	0	1341.67	1	1.22481e+06	818010	NaN	NaN	NaN	NaN	1.10607e+06	911186	NaN	NaN	NaN	NaN	NaN	1.43784e+06	1.47993e+06	624042	904740	NaN	3.01474e+06	NaN	NaN	NaN	NaN	NaN	2.41379e+06	NaN	1.42465e+06	NaN	2.91243e+06	4.56083e+06	1.49341e+06	253781	982190	3.79133e+06	NaN	872908	1.70825e+06	NaN	NaN	NaN	NaN	NaN	NaN	NaN	NaN	NaN	1.68875e+06	NaN	NaN	4.44135e+06	NaN	NaN	NaN	2.46795e+06	NaN	4.17359e+06	819819	NaN	1.78331e+06	NaN	NaN	NaN	935729	NaN	NaN	1.36263e+06	3.34271e+06	NaN	NaN	NaN	NaN	1.42689e+06	2.92965e+06	3.91919e+06	NaN	1.76432e+06	NaN	1.08887e+06	NaN	NaN	NaN	NaN	NaN	0	317	1.169e-05	6.413e-05	3.36	441.2	182.7	182.7	0.000434054	3.65476e-06	3.64649e-06	0.000131487	0.00347391	6.41453e-05	6.41105e-05	0.000908135	2.49	59.91
P00734	F2	High	[K].ETWTANVGK.[G]	P00734 [509-517]	High	High		1	1	153	0	1005.5	3	1.20096e+07	3.30979e+06	8.4181e+06	3.14326e+06	3.1339e+06	5.08097e+06	8.08358e+06	5.22921e+06	5.65132e+06	5.09614e+06	1.35235e+07	1.00883e+07	4.52295e+06	9.40953e+06	4.75773e+06	2.18078e+06	1.26126e+07	2.11859e+06	3.30063e+07	1.80569e+07	6.48097e+06	1.50018e+07	4.89481e+06	3.00037e+07	1.4446e+07	1.29651e+07	1.00304e+07	2.89877e+06	2.72147e+07	6.16393e+07	9.22357e+06	4.85704e+06	3.5875e+06	6.80547e+07	4.18581e+06	6.51552e+06	1.40479e+07	4.38886e+07	1.36144e+07	1.00016e+08	6.60537e+06	1.66366e+07	1.39951e+07	4.68412e+06	1.43332e+07	5.37606e+06	1.07997e+07	1.10409e+07	4.70627e+06	1.57724e+07	1.0171e+07	1.08365e+07	1.0441e+07	1.08234e+07	3.44372e+06	1.33681e+07	3.98123e+06	2.39324e+07	1.63515e+07	1.47894e+07	1.14238e+08	3.64732e+07	1.93353e+07	1.01745e+07	1.06129e+07	2.33061e+07	1.16644e+07	6.49397e+06	5.65357e+06	1.91772e+07	2.00928e+07	3.12278e+07	7.25606e+06	2.34714e+07	3.01365e+07	2.60719e+07	5.2752e+07	1.45092e+07	4.36069e+07	1.31598e+06	1.28963e+06	2.60014e+07	NaN	0	509	7.26e-05	0.0009235	4.08	368.7	278.8	278.8	8.3241e-05	1.05545e-06	7.59554e-07	5.28625e-05	0.00300442	5.58664e-05	5.58588e-05	0.000879379	1.52	26.82
Q9Y5K6	CD2AP	High	[K].ETDVVNFDDIASSENLLHLTANRPK.[M]	Q9Y5K6 [471-495]	High	High		1	1	98	0	2798.4	5	414889	1.11534e+06	543746	2.21552e+07	3.00859e+07	2.49819e+06	5.19041e+06	3.4099e+06	3.85951e+07	1.53408e+07	1.13258e+07	3.15178e+07	3.66709e+06	2.24408e+06	1.51514e+06	827504	2.0373e+06	1.30817e+06	6.8674e+06	378225	715477	4.03119e+06	411760	1.29034e+08	1.08389e+07	8.14644e+06	5.67371e+06	2.90165e+06	1.7387e+07	9.85377e+06	1.02516e+06	5.06268e+06	5.48227e+06	6.40431e+06	1.68315e+06	1.68175e+06	634215	1.12727e+06	2.22955e+06	1.65868e+07	4.78325e+07	3.59279e+07	8.61965e+06	2.48323e+06	4.17897e+06	6.64556e+06	4.62327e+06	6.2075e+06	9.16108e+06	5.52921e+07	1.11693e+07	5.60445e+07	1.19665e+07	6.61283e+06	1.34316e+06	4.81753e+06	1.2845e+06	2.02577e+06	8.16995e+06	2.99319e+06	3.16025e+06	5.94383e+06	2.28367e+06	2.63167e+06	9.8162e+06	8.1362e+07	2.32812e+07	1.24627e+07	9.38429e+06	1.4113e+07	3.57471e+07	4.84294e+06	5.86185e+06	1.5209e+07	1.4714e+06	2.62796e+07	3.69176e+06	2.1739e+06	3.36395e+07	5.76789e+06	1.82339e+06	1.1452e+06	NaN	0	471	1.912e-06	6.305e-16	17.93	977.8	907.6	907.6	1.17481e-18	1.50986e-19	0	0	4.25277e-17	5.42582e-18	0	0	6.78	57.56
P04114	APOB	High	[K].VQGVEFSHR.[L]	P04114 [1859-1867]	High	High		1	1	20	0	1058.54	1	NaN	NaN	NaN	NaN	NaN	NaN	NaN	NaN	NaN	NaN	NaN	NaN	505436	NaN	NaN	NaN	NaN	NaN	NaN	NaN	NaN	2.06413e+06	NaN	NaN	NaN	NaN	594186	NaN	NaN	1.52484e+06	NaN	NaN	NaN	NaN	NaN	NaN	NaN	2.01713e+06	NaN	5.68924e+06	NaN	NaN	1.32179e+06	NaN	NaN	NaN	NaN	2.41161e+06	NaN	NaN	NaN	NaN	2.0472e+06	1.44916e+06	NaN	NaN	NaN	NaN	NaN	2.20192e+06	NaN	NaN	602070	946474	NaN	257876	956707	NaN	191973	1.44137e+06	973726	748088	693520	5.22417e+06	NaN	1.2738e+07	1.33291e+06	NaN	3.87428e+06	1.94275e+06	NaN	NaN	NaN	0	0	6.351e-05	0.0008566	3.14	305.1	234.5	234.5	0.000719951	8.86715e-06	8.8463e-06	0.000169743	0.0254171	0.000655674	0.000655497	0.00604683	1.44	22.29
Q7Z7M8	B3GNT8	High	[R].ETWGSPAPGIR.[L]	Q7Z7M8 [169-179]	High	High		1	1	18	0	1170.59	1	NaN	NaN	NaN	NaN	NaN	NaN	NaN	NaN	NaN	NaN	NaN	NaN	NaN	NaN	NaN	NaN	NaN	NaN	NaN	NaN	NaN	964089	NaN	NaN	776928	NaN	NaN	NaN	NaN	2.23218e+06	NaN	437095	NaN	2.87699e+06	NaN	NaN	1.22991e+06	846901	2.01409e+06	2.32364e+06	1.66846e+06	1.36888e+06	NaN	NaN	NaN	NaN	1.05131e+06	NaN	1.17632e+06	NaN	NaN	2.15685e+06	1.7254e+06	1.79149e+06	NaN	NaN	NaN	1.88601e+06	1.40387e+06	NaN	NaN	3.03007e+06	NaN	NaN	NaN	NaN	NaN	391644	812361	NaN	1.51069e+06	1.08673e+06	548977	NaN	850037	NaN	3.90156e+06	NaN	NaN	NaN	NaN	NaN	NaN	0	169	0.0005054	0.006308	2.85	362.1	253.6	253.6	0.00141951	4.05113e-05	4.0507e-05	0.000238597	0.00638733	0.000139701	0.000139688	0.00182125	1.83	36.4
O60271	SPAG9	High	[R].ETDYPAGEDLSESGQVDK.[A]	O60271 [803-820]	High	High		1	6	21	0	1939.84	0	891065	713864	NaN	NaN	NaN	NaN	831869	NaN	NaN	NaN	NaN	2.2307e+06	967651	NaN	1.07528e+06	NaN	NaN	NaN	NaN	NaN	NaN	1.63536e+06	800076	NaN	NaN	1.5468e+06	NaN	NaN	1.34929e+06	NaN	NaN	NaN	NaN	NaN	NaN	1.04539e+06	NaN	NaN	NaN	NaN	NaN	NaN	1.20214e+06	NaN	908308	NaN	NaN	NaN	NaN	NaN	NaN	NaN	NaN	NaN	563255	NaN	740310	NaN	NaN	NaN	NaN	NaN	1.19893e+06	1.67907e+06	NaN	NaN	NaN	914173	1.40098e+06	1.60912e+06	1.57776e+06	1.27504e+06	2.74625e+06	NaN	1.19776e+06	NaN	NaN	NaN	NaN	NaN	1.07396e+06	NaN	NaN	0	803	1.912e-06	7.839e-11	12.93	707	665.2	665.2	1.17662e-13	1.71063e-14	0	0	4.2593e-12	6.63809e-13	0	0	3.98	33.84
Q14515	SPARCL1	High	[K].ETEEK.[T]	Q14515 [310-314]	High	n/a		1	1	1	0	635.288	0	NaN	NaN	NaN	NaN	4.46839e+06	431794	NaN	522761	NaN	NaN	NaN	NaN	NaN	NaN	NaN	NaN	NaN	NaN	NaN	NaN	NaN	NaN	NaN	NaN	NaN	NaN	NaN	NaN	NaN	NaN	NaN	NaN	NaN	NaN	NaN	NaN	NaN	NaN	NaN	NaN	NaN	NaN	NaN	NaN	NaN	NaN	NaN	NaN	NaN	NaN	NaN	NaN	NaN	NaN	NaN	NaN	NaN	NaN	NaN	NaN	NaN	NaN	NaN	NaN	NaN	NaN	NaN	NaN	NaN	NaN	NaN	NaN	NaN	NaN	NaN	NaN	NaN	NaN	NaN	NaN	NaN	NaN	NaN	0	310	NaN	NaN	0.67	188.5	8.4	8.4	0.21402	0.00907048	0.00907042	0.0628184	0.90963	0.124387	0.124387	0.702538	NaN	51.12
P02768-1	ALB	High	[R].ETYGEMADCCAK.[Q]	P02768-1 [106-117]	High	High	2xCarbamidomethyl [C9;C10]	1	2	376	0	1434.53	16	2.5918e+07	2.55394e+07	1.54797e+08	5.12195e+07	6.92551e+06	1.51235e+07	5.65188e+07	2.24715e+07	4.54106e+07	5.50245e+07	2.39129e+08	9.1103e+07	4.45954e+07	3.04036e+08	5.54548e+06	1.74955e+07	3.64137e+07	1.81273e+07	6.92295e+07	7.00531e+07	2.73263e+07	8.2387e+07	36731305	1.11381e+07	3.06743e+07	6.26287e+07	2.31821e+07	1.82694e+07	4.02212e+07	7.42234e+07	3815315973	7.48131e+07	6.75308e+07	2.61992e+08	2.16102e+08	3.30596e+07	9.05541e+07	1.18548e+08	1.03956e+08	1.87315e+08	3.51408e+08	1.83587e+07	3.89015e+07	9.78371e+06	2.50689e+07	3.37365e+07	5.53817e+06	2.94626e+07	6.03467e+07	4.98762e+07	6.22026e+07	105802890	6.50384e+07	7.60128e+07	1.90294e+07	3.92263e+07	1.76089e+07	6.55315e+07	8.99089e+07	2.34881e+08	1.98251e+08	165492094	7.91893e+07	3.37211e+08	8.10864e+07	1.15397e+07	3.39075e+07	2.80465e+07	3.72653e+07	5.50635e+07	7.07707e+07	4.05335e+07	4.96717e+07	3.46981e+07	8.42495e+07	5.5238e+08	6053529317	2614248033	1421554166	6695364271	3972860676	5047977288	NaN	0	106	1.912e-06	1.836e-07	13.29	764.8	712	712	5.18079e-14	7.24706e-15	0	0	1.87543e-12	2.64544e-13	0	0	2.65	25.7
P09923	ALPI	High	[R].VQHASPAGTYAHTVNR.[N]	P09923 [170-185]	High	High		1	2	18	0	1708.85	0	170962	NaN	417032	828514	NaN	193548	629682	NaN	NaN	NaN	313246	NaN	NaN	NaN	111806	NaN	159364	NaN	591895	249588	NaN	NaN	NaN	NaN	NaN	NaN	197071	164472	NaN	NaN	NaN	NaN	371135	1.9557e+06	1.60899e+06	132131	423507	433360	589229	NaN	406686	148283	NaN	NaN	NaN	NaN	NaN	192106	283320	401605	212178	370754	NaN	NaN	163757	NaN	281939	NaN	364952	313671	1.77825e+06	622185	NaN	466847	540047	NaN	NaN	NaN	NaN	NaN	438701	467115	840196	NaN	NaN	655438	NaN	NaN	NaN	NaN	697708	NaN	NaN	0	170	1.912e-06	3.023e-15	14.91	869.3	840.6	840.6	1.23158e-15	1.85176e-16	0	0	9.86352e-15	1.16614e-15	0	0	5	19.69
Q5VU43	PDE4DIP	High	[R].ETEELYQVIEGQNDTMAK.[L]	Q5VU43 [296-313]	High	n/a	1xOxidation [M16]	1	1	2	0	2113.96	0	NaN	NaN	NaN	NaN	NaN	1.28678e+06	NaN	NaN	NaN	NaN	1.73759e+06	1.49602e+06	NaN	NaN	NaN	NaN	NaN	NaN	3.67657e+06	NaN	NaN	2.87091e+06	NaN	NaN	NaN	1.29884e+06	NaN	NaN	3.57235e+06	9.66474e+06	NaN	NaN	NaN	2.13836e+06	NaN	NaN	3.26831e+06	7.61589e+06	NaN	5.53337e+06	NaN	NaN	3.01519e+06	NaN	6.53981e+06	NaN	NaN	NaN	NaN	NaN	NaN	NaN	NaN	NaN	NaN	3.08046e+06	NaN	NaN	NaN	NaN	NaN	NaN	NaN	NaN	NaN	NaN	3.50847e+06	NaN	NaN	NaN	1.48384e+06	NaN	NaN	NaN	1.77129e+06	NaN	NaN	NaN	NaN	NaN	NaN	1.72884e+06	NaN	0	296	NaN	NaN	0.7	48.4	42.8	42.8	0.19907	0.00861799	0.00861797	0.0592959	0.843819	0.0930716	0.0930715	0.616473	NaN	44.13
P50990	CCT8	High	[K].ETEGDVTSVK.[D]	P50990 [226-235]	High	High		1	3	15	0	1064.51	1	206457	208942	NaN	424306	NaN	NaN	NaN	NaN	NaN	NaN	248180	1.12332e+06	NaN	NaN	NaN	180119	135770	NaN	885804	437694	477208	NaN	NaN	247993	520487	714907	274765	NaN	NaN	1.13493e+06	NaN	NaN	NaN	NaN	NaN	NaN	NaN	215629	NaN	NaN	NaN	427165	419527	NaN	NaN	NaN	NaN	541544	NaN	1.07382e+06	NaN	NaN	NaN	762202	314925	565237	NaN	NaN	NaN	NaN	NaN	NaN	NaN	NaN	NaN	NaN	448079	250158	355833	656597	380530	524266	1.02696e+06	2.06037e+06	NaN	NaN	NaN	NaN	NaN	NaN	NaN	NaN	NaN	0	0	1.526e-05	0.0001996	3.17	355.4	137.9	137.9	0.000670963	7.75627e-06	7.72043e-06	0.000171108	0.0237276	0.000621894	0.00062177	0.00577206	1.91	21.15
P02647	APOA1	High	[K].ETEGLRQEMSK.[D]	P02647 [102-112]	High	High		1	1	284	1	1307.63	7	1.36993e+07	1.49468e+07	2.28977e+07	2.13992e+07	2.46725e+06	2.26698e+07	4.81213e+06	8.92196e+06	4.21128e+06	1.34706e+07	3.98465e+07	4.10209e+07	2.70402e+07	2.52463e+07	1.04617e+07	2.04931e+07	8.35515e+07	6.14707e+06	5.14499e+07	3.83002e+07	2.65347e+07	6.00794e+07	3.53982e+07	8.62125e+06	1.06933e+07	3.43083e+07	7.53408e+07	1.04821e+07	1.63852e+07	5.52593e+08	5.67913e+07	1.90778e+07	8.48369e+07	4.99227e+08	2.07377e+07	1.96951e+07	9.8694e+07	1.94302e+08	3.65965e+07	4.45029e+08	2.43069e+07	8.59108e+06	68754420	6.44205e+06	2.16116e+07	1.25037e+07	2.07771e+07	4.95138e+07	1.89323e+07	6.23107e+07	3.60282e+07	5.04107e+07	1.21179e+08	6.58864e+07	1.39386e+07	4.83402e+07	1.62704e+07	4.5044e+08	5.18794e+07	4.746e+08	2.39341e+08	1.27491e+08	4.2274e+07	5.3245e+07	5.22676e+07	2.87824e+07	1.90031e+07	1.53756e+07	1.40564e+07	6.18937e+07	2.87046e+07	2.92143e+07	1.76125e+07	8.04397e+07	1.42443e+07	2.39228e+08	1.84032e+08	8.58639e+07	1.55594e+08	2.05966e+07	4.14997e+07	122637042	NaN	0	102	1.912e-06	7.513e-08	14.05	891.1	395.5	395.5	8.84171e-15	1.34551e-15	0	0	3.20066e-13	5.23377e-14	0	0	3.43	22.08
P02647	APOA1	High	[K].ETEGLRQEMSK.[D]	P02647 [102-112]	High	High	1xOxidation [M9]	1	1	241	1	1323.62	16	4.28075e+06	5.43728e+06	5.17466e+06	4.52679e+06	608755	7.25721e+06	1.60531e+06	6.51995e+06	3.49554e+06	8.22269e+06	2.49227e+07	8.47205e+06	6.86714e+06	1.59596e+07	3.06137e+06	6.97039e+06	1.73329e+07	1.01217e+07	5.54779e+07	9.85202e+06	3.82635e+06	9.43576e+06	1.03864e+07	4.91181e+06	6.04194e+06	4.29469e+07	2.92001e+07	4.07333e+06	8.54892e+06	1.34374e+08	1.25596e+07	8.19859e+06	2.96716e+07	1.48697e+08	1.18582e+07	9.00416e+06	2.06142e+07	4.07008e+07	3.64648e+07	1.0367e+08	1.98721e+07	9.48026e+06	2.22107e+07	1.79924e+06	6.65055e+06	6.61726e+06	4.85034e+06	1.28869e+07	7.324e+06	4.79536e+07	7.97073e+06	1.72161e+07	2.49284e+07	1.32208e+07	4.10653e+06	3.99387e+07	8.55583e+06	8.16393e+07	1.19777e+07	7.34756e+07	1.49053e+08	5.22679e+07	1.43325e+07	1.58681e+07	2.47116e+07	1.10186e+07	6.18831e+06	4.62791e+06	3.71719e+06	2.65491e+07	2.04043e+07	8.28411e+06	7.93935e+06	4.6078e+07	8.10317e+06	5.18359e+07	3.0155e+07	2.53098e+07	5.99394e+07	1.45883e+07	1.28944e+07	2.01975e+07	NaN	0	0	1.912e-06	6.819e-08	13.66	840.1	413	413	2.20003e-14	3.06314e-15	0	0	7.96402e-13	1.08455e-13	0	0	3.75	16.82
P55072	VCP	High	[R].ETVVEVPQVTWEDIGGLEDVK.[R]	P55072 [466-486]	High	High		1	1	14	0	2342.18	1	1.27618e+06	NaN	NaN	610596	NaN	NaN	407087	777592	NaN	NaN	NaN	6.53572e+06	1.22198e+06	2.21873e+06	760666	NaN	1.48393e+06	219357	84077.5	NaN	NaN	1.26608e+06	1.18214e+06	1.15492e+06	1.22443e+06	NaN	NaN	NaN	865738	NaN	NaN	NaN	1.34331e+06	3.74873e+06	499568	NaN	1.51728e+06	1.47891e+06	NaN	2.93006e+06	NaN	876341	1.97581e+06	532467	3.75902e+06	205791	954666	5.66956e+06	1.10211e+06	NaN	848000	2.14825e+06	1.02017e+06	1.39229e+06	1.0416e+06	994989	NaN	2.96176e+06	1.71102e+06	1.40843e+06	5.23838e+06	2.11254e+06	1.15965e+06	NaN	857113	1.00466e+06	1.24621e+06	NaN	952533	7.2074e+06	1.26395e+06	2.05513e+06	2.56568e+06	2.87263e+06	3.49946e+06	4.66952e+06	NaN	1.56981e+06	4.37221e+06	2.10538e+06	NaN	NaN	NaN	0	466	1.912e-06	2.294e-13	15.24	804.4	661.9	661.9	5.78192e-16	8.49493e-17	0	0	2.09303e-14	3.1631e-15	0	0	4.42	51.32
P02549-1	SPTA1	High	[K].ETVVESSGPKVLETAEEIQER.[R]	P02549-1 [7-27]	High	Medium		1	1	16	1	2330.17	1	1.56938e+07	NaN	NaN	NaN	NaN	722570	1.11035e+06	NaN	689042	NaN	NaN	NaN	NaN	NaN	6.09095e+06	1.11568e+06	661214	NaN	NaN	1.42725e+06	4.08576e+06	4.47834e+06	4.36924e+06	NaN	9.6455e+06	3.82851e+07	1.61317e+06	3.37533e+06	1.0901e+06	NaN	2.54172e+06	NaN	NaN	1.64078e+07	NaN	424429	NaN	6.91634e+06	3.02277e+06	NaN	876799	2.45973e+06	NaN	1.50719e+06	NaN	NaN	NaN	NaN	NaN	NaN	2.03098e+06	NaN	2.08386e+07	7.35095e+06	511939	NaN	NaN	NaN	9.92171e+06	NaN	NaN	3.73391e+06	NaN	NaN	NaN	NaN	NaN	NaN	3.7829e+06	NaN	NaN	NaN	NaN	NaN	NaN	NaN	NaN	NaN	NaN	NaN	NaN	NaN	NaN	0	7	0.03027	0.6007	1.21	61.3	61.3	61.3	0.0615707	0.00208637	0.00208621	0.0123351	0.433878	0.0227472	0.0227472	0.196312	1.37	36.84
P13639	EEF2	High	[R].ETVSEESNVLCLSK.[S]	P13639 [581-594]	High	High	1xCarbamidomethyl [C11]	1	1	87	0	1594.76	1	NaN	NaN	NaN	NaN	NaN	NaN	NaN	NaN	NaN	NaN	1.87364e+06	NaN	NaN	NaN	NaN	548661	NaN	NaN	NaN	NaN	NaN	NaN	NaN	NaN	NaN	NaN	931379	NaN	NaN	NaN	NaN	NaN	NaN	2.81663e+06	NaN	NaN	NaN	2.59205e+06	NaN	NaN	NaN	NaN	NaN	NaN	NaN	NaN	NaN	NaN	NaN	2.61387e+06	NaN	NaN	1.97412e+06	3.2771e+06	NaN	NaN	NaN	1.64719e+06	NaN	5.05615e+06	3.91849e+06	2.15398e+06	910889	2.19718e+06	NaN	NaN	NaN	NaN	NaN	2.12565e+07	NaN	NaN	752290	NaN	3.10376e+06	1.33455e+07	NaN	1.20755e+07	1.57565e+07	3.7368e+06	NaN	5.01506e+06	NaN	0	0	1.912e-06	6.302e-09	11.83	685.8	539.9	539.9	1.49503e-12	1.97604e-13	0	0	5.41193e-11	7.04249e-12	0	0	3.51	40.58
P55072	VCP	High	[R].ETVVEVPQVTWEDIGGLEDVKR.[E]	P55072 [466-487]	High	n/a		1	1	2	1	2498.28	0	NaN	NaN	NaN	NaN	NaN	NaN	NaN	NaN	NaN	NaN	NaN	NaN	NaN	NaN	NaN	NaN	NaN	NaN	NaN	NaN	NaN	NaN	NaN	NaN	NaN	NaN	NaN	NaN	NaN	NaN	NaN	NaN	NaN	NaN	NaN	NaN	NaN	NaN	NaN	NaN	NaN	NaN	NaN	NaN	NaN	NaN	NaN	NaN	NaN	NaN	NaN	NaN	NaN	NaN	NaN	NaN	NaN	824077	NaN	NaN	NaN	NaN	NaN	NaN	NaN	NaN	NaN	NaN	NaN	NaN	NaN	NaN	NaN	NaN	NaN	NaN	NaN	NaN	NaN	NaN	NaN	NaN	NaN	0	466	NaN	NaN	7.76	545.1	543.6	543.6	1.72368e-08	1.55021e-09	0	0	6.23965e-07	6.36647e-08	0	0	NaN	61.71
P02768-1	ALB	High	[R].ETYGEMADCCAK.[Q]	P02768-1 [106-117]	High	High	1xOxidation [M6];2xCarbamidomethyl [C9;C10]	1	2	387	0	1450.53	10	6.16322e+06	3.34084e+06	4.13482e+07	4.93386e+06	NaN	3.95114e+06	995424	2.34839e+06	396965	5.29147e+06	3.88194e+07	4.94147e+06	8.1498e+07	5.87343e+07	572806	373544	312567	1.73316e+06	2.00668e+06	7.5218e+06	1.24783e+07	1.02431e+07	5.03502e+06	NaN	4.56426e+06	1.51831e+07	1.53172e+06	330517	815590	2.16169e+06	7.83499e+08	1.2743e+07	8.70708e+06	3.47056e+07	2.94497e+07	1.24034e+06	7.65296e+06	2.8282e+07	1.43226e+07	5.22802e+07	5.93322e+07	201857	1.57445e+06	847300	567614	1.09268e+06	1.22402e+06	6.13671e+06	3.81061e+06	1.03214e+07	1.53638e+06	1.70599e+07	1.06029e+07	3.71718e+07	773737	3.32992e+06	3.96521e+06	6.80742e+06	1.63423e+07	3.01676e+07	3.84883e+07	2.77244e+07	5.2734e+06	7.47743e+07	1.18927e+07	825858	3.16182e+06	2.22817e+06	4.16065e+06	3.22835e+06	3.37368e+06	1.77042e+07	905150	9.27091e+06	5.69218e+06	260757953	1140896190	501232942	2.603e+08	1506956968	9.85147e+08	1348083838	NaN	0	106	1.912e-06	9.363e-08	8.3	540.8	540.8	540.8	4.99646e-09	3.7759e-10	0	0	1.8087e-07	1.39524e-08	0	0	2.27	21.77
Q9Y512	SAMM50	High	[R].ETDRGMSAEYSFPIWK.[T]	Q9Y512 [206-221]	High	High	1xOxidation [M6]	1	1	28	1	1932.88	4	952588	507512	NaN	1.4667e+06	738214	1.73267e+06	1.50874e+06	460128	1.96008e+06	1.1854e+06	2.58797e+06	2.46665e+06	1.06753e+06	NaN	2.88863e+06	NaN	1.73527e+06	272885	6.09903e+06	1.8857e+06	2.01636e+06	986134	275153	1.43188e+06	903921	2.72736e+06	1.54944e+06	981152	3.58022e+06	5.13774e+06	NaN	NaN	839779	984874	595379	343168	1.94563e+06	NaN	2.06634e+06	9.02503e+06	NaN	3.82204e+06	5.39254e+06	504385	3.28533e+06	1.21559e+06	1.86936e+06	1.56604e+06	1.24037e+06	2.91802e+06	1.5731e+06	1.05216e+06	2.64294e+06	NaN	808215	4.26989e+06	1.04492e+06	856888	NaN	NaN	NaN	NaN	2.19992e+06	1.7453e+06	1.00401e+07	1.18213e+06	1.66119e+06	1.19495e+06	1.82552e+06	3.23691e+06	4.79263e+06	1.46601e+06	1.92145e+06	575514	1.60012e+06	9.67134e+06	1.02543e+07	7.60845e+06	1.60183e+07	8.50727e+06	NaN	4.01629e+06	NaN	0	206	0.000134	0.001706	4.13	350.2	328.8	328.8	7.48369e-05	1.05545e-06	8.10074e-07	5.55247e-05	0.00270187	2.7999e-05	2.7862e-05	0.000314432	1.61	48.05
P17405-1	SMPD1	High	[R].ETYGLPNTLPTAWHNLVYR.[M]	P17405-1 [541-559]	High	High		1	4	62	0	2245.14	2	NaN	268122	427722	NaN	NaN	1.10248e+06	941261	NaN	1.59328e+06	1.09262e+06	744580	550920	326883	NaN	353180	567844	NaN	NaN	3.67638e+06	280015	291554	1.92849e+06	NaN	NaN	1.57343e+06	NaN	1.97136e+06	1.28845e+06	3.10546e+06	5.23491e+06	906009	NaN	NaN	3.51219e+06	NaN	NaN	NaN	1.96405e+06	751750	1.50229e+06	NaN	1.33219e+06	3.98023e+06	296140	2.49547e+06	NaN	1.01462e+06	8.43234e+06	662788	3.43459e+06	NaN	NaN	NaN	NaN	803360	2.28565e+06	NaN	1.89595e+06	NaN	NaN	5.29435e+06	2.52175e+06	6.22181e+06	NaN	2.03152e+06	2.41963e+06	1.25134e+06	314178	957115	4.99855e+06	1.80522e+06	2.68449e+06	2.223e+06	3.94476e+06	2.78712e+06	1.83801e+06	NaN	1.38813e+06	5.63745e+06	2.90344e+06	NaN	NaN	NaN	0	541	1.912e-06	8.881e-14	13.72	791.5	736.9	736.9	1.92434e-14	2.80558e-15	0	0	6.96605e-13	9.99107e-14	0	0	4.11	61.24
P19827-1	ITIH1	High	[R].EVAFDLEIPK.[T]	P19827-1 [84-93]	High	High		1	1	168	0	1160.62	7	2.51764e+06	1.14719e+06	3.3263e+06	3.28748e+06	874816	2.87704e+06	760903	1.38908e+06	2.32825e+06	930943	3.90108e+06	3.42732e+06	1.45335e+06	NaN	994200	1.1477e+06	6.07814e+06	1.19909e+06	2.54689e+06	4.13305e+06	1.39318e+06	8.50482e+06	4.36731e+06	4.39806e+06	840421	1.27319e+07	4.39881e+06	3.28369e+06	8.08962e+06	3.81316e+07	5.24695e+06	2.98531e+06	1.42134e+06	1.41306e+07	NaN	1.26887e+06	8.1557e+06	4.3104e+07	3.40406e+06	7.73667e+07	2.0391e+06	1.88679e+06	1.26851e+07	605748	9.91427e+06	1.50842e+06	5.36301e+06	4.06176e+07	2.0367e+06	4.2895e+06	2.98132e+06	6.54658e+06	1.23639e+07	1.35613e+07	2.38481e+06	6.60076e+06	1.08024e+06	4.37287e+07	6.64292e+06	1.56714e+07	7.83045e+06	7.38691e+06	4.60135e+06	1.1829e+07	7.83893e+06	1.04602e+07	5.07474e+06	1.0568e+06	2.50041e+06	2.48419e+07	3.77853e+06	8.46896e+06	4.15177e+06	6.30966e+06	2.12428e+06	2.67842e+07	5.38158e+06	2.29088e+07	2.65072e+07	6.34375e+06	5.28666e+06	6.05272e+06	NaN	0	0	1.912e-06	3.642e-06	6.59	548.6	273	273	2.55801e-07	2.11967e-08	0	0	9.2598e-06	1.89086e-06	1.68517e-06	7.02149e-05	2.26	53.35
P22732-1	SLC2A5	High	[R].EVAEIRQEDEAEK.[A]	P22732-1 [246-258]	High	High		1	1	47	1	1545.74	3	752340	1.41209e+06	NaN	NaN	678497	149655	290119	NaN	467177	491907	1.05133e+06	3.42178e+06	207051	1.10706e+06	524635	159699	NaN	145748	706273	4.5955e+06	4.66433e+06	922887	1.18036e+06	504955	2.15181e+06	459413	139898	NaN	NaN	NaN	3.31023e+06	3.50744e+06	2.84321e+06	2.20278e+07	972991	3.19342e+06	983781	621203	1.05729e+06	2.45055e+06	639477	219919	NaN	NaN	1.42498e+06	NaN	NaN	NaN	NaN	4.89163e+06	1.31174e+06	1.80177e+06	649327	1.45077e+06	NaN	NaN	886523	5.71884e+06	4.01391e+06	NaN	1.95081e+07	7.4364e+06	902125	1.21446e+06	4.09496e+06	388676	456717	695066	1.59686e+06	750294	915129	NaN	691967	4.72217e+06	2.2652e+06	1.12524e+07	7.21345e+06	2.45912e+07	2.9817e+07	1.48945e+07	5.62597e+06	4.40115e+06	NaN	0	246	1.912e-06	3.553e-12	14.04	860.4	572.2	572.2	9.11288e-15	1.36489e-15	0	0	3.29883e-13	5.23838e-14	0	0	3.96	20.81
Q9H4G4	GLIPR2	High	[K].EVADRWYSEIK.[N]	Q9H4G4 [78-88]	High	High		1	1	6	1	1395.69	1	896948	NaN	1.10684e+06	NaN	NaN	NaN	NaN	NaN	NaN	NaN	NaN	NaN	NaN	NaN	796269	1.32815e+06	NaN	NaN	NaN	NaN	959976	NaN	435216	NaN	NaN	NaN	3.6646e+06	NaN	NaN	NaN	2.99597e+06	NaN	NaN	4.74545e+06	NaN	NaN	NaN	NaN	NaN	1.82336e+06	1.21181e+06	NaN	4.08081e+06	NaN	NaN	1.15208e+06	NaN	2.8814e+06	NaN	4.32013e+06	NaN	NaN	3.10454e+06	2.60757e+06	597016	2.22733e+06	867110	NaN	NaN	NaN	NaN	NaN	NaN	NaN	NaN	NaN	NaN	NaN	NaN	NaN	NaN	2.92145e+06	3.82157e+06	NaN	NaN	NaN	4.39152e+06	NaN	NaN	4.396e+06	NaN	NaN	NaN	0	0	1.912e-06	8.566e-07	12.09	801.9	444.2	444.2	8.13369e-13	1.18952e-13	0	0	6.51414e-12	9.82735e-13	0	0	3.69	35.65
Q5T2W1-1	PDZK1	High	[K].ETDNMYR.[L]	Q5T2W1-1 [323-329]	High	High		1	4	22	0	928.383	1	NaN	NaN	NaN	NaN	NaN	NaN	1.20508e+06	NaN	845378	NaN	NaN	NaN	293657	NaN	NaN	NaN	NaN	NaN	NaN	NaN	NaN	686636	NaN	NaN	334041	236383	NaN	NaN	NaN	NaN	NaN	386095	759573	2.82016e+06	NaN	461789	NaN	569783	1.04317e+06	1.45112e+06	626879	310143	1.10743e+06	NaN	617897	NaN	NaN	NaN	NaN	1.99506e+06	622420	NaN	NaN	NaN	NaN	417166	NaN	NaN	NaN	NaN	NaN	NaN	NaN	511909	3.67926e+06	NaN	451597	NaN	NaN	NaN	2.3973e+06	NaN	542015	2.40098e+06	NaN	NaN	NaN	NaN	2.65897e+06	NaN	NaN	NaN	NaN	0	323	0.001442	0.0212	3.11	240.6	198.9	198.9	0.00078286	1.10935e-05	1.10553e-05	0.000167595	0.0275797	0.000772578	0.000772559	0.00705829	1.49	19.64
Q5T2W1-1	PDZK1	High	[K].ETDNMYR.[L]	Q5T2W1-1 [323-329]	High	High	1xOxidation [M5]	1	4	31	0	944.378	1	NaN	NaN	NaN	NaN	NaN	NaN	357231	NaN	142676	NaN	NaN	NaN	NaN	NaN	NaN	NaN	NaN	NaN	NaN	NaN	NaN	132434	NaN	NaN	NaN	NaN	NaN	NaN	NaN	NaN	NaN	NaN	NaN	332640	NaN	66034.6	NaN	125014	205741	241905	NaN	80988.6	147205	NaN	100122	NaN	NaN	NaN	NaN	245669	109193	NaN	541241	NaN	NaN	NaN	NaN	NaN	NaN	NaN	NaN	NaN	NaN	109442	978235	53573.1	NaN	NaN	NaN	NaN	469528	NaN	NaN	225042	NaN	NaN	NaN	NaN	843342	NaN	NaN	NaN	NaN	0	323	0.001175	0.018	2.31	229.1	143.9	143.9	0.00490052	0.000161006	0.000160631	0.00111487	0.151894	0.00554899	0.00554893	0.044651	1.53	16.9
Q9BRK5-1	SDF4	High	[K].EVADAIRLNEELK.[V]	Q9BRK5-1 [176-188]	High	High		1	5	12	1	1499.81	0	763383	NaN	NaN	NaN	NaN	NaN	NaN	NaN	1.30531e+06	NaN	NaN	NaN	NaN	NaN	NaN	708493	NaN	964369	3.23512e+06	NaN	NaN	NaN	NaN	NaN	NaN	NaN	990982	NaN	NaN	9.39245e+06	NaN	NaN	NaN	NaN	NaN	NaN	NaN	NaN	NaN	NaN	NaN	NaN	NaN	NaN	NaN	NaN	NaN	NaN	NaN	NaN	NaN	NaN	NaN	NaN	422609	4.72181e+06	NaN	NaN	NaN	NaN	NaN	NaN	NaN	NaN	NaN	NaN	NaN	NaN	NaN	NaN	NaN	NaN	NaN	NaN	NaN	NaN	NaN	NaN	NaN	NaN	NaN	NaN	NaN	0	176	1.169e-05	6.192e-05	4.69	596.1	248.8	248.8	2.03383e-05	1.05545e-06	9.5343e-07	6.23286e-05	0.000735701	4.24415e-06	4.1625e-06	0.000122873	2.11	39.43
Q9BRK5-1	SDF4	High	[K].EVADAIR.[L]	Q9BRK5-1 [176-182]	High	High		1	5	4	0	773.415	0	832290	521478	961707	1.51283e+06	NaN	1.08503e+06	683609	1.1275e+06	1.24694e+06	1.19898e+06	1.40733e+06	1.68588e+06	833351	1.27222e+06	NaN	702264	428648	914761	3.39773e+06	991215	1.07959e+06	NaN	NaN	NaN	NaN	NaN	NaN	NaN	NaN	NaN	NaN	NaN	NaN	NaN	918897	1.40443e+06	371293	1.79886e+06	4.42602e+06	3.26437e+06	2.34127e+06	1.84575e+06	1.93127e+06	157933	726233	1.29253e+06	215568	1.23896e+06	975369	6.14874e+06	449406	800875	1.34337e+06	571529	290916	1.73801e+06	221611	1.30539e+06	NaN	1.52763e+06	2.90817e+06	3.57418e+06	NaN	NaN	NaN	NaN	803649	232186	264134	NaN	NaN	594262	548692	3.48099e+06	NaN	638756	NaN	NaN	2.31823e+06	NaN	NaN	NaN	NaN	0	0	0.0039	0.04397	2.13	295.8	44.7	44.7	0.00739184	0.000254685	0.000254609	0.00184905	0.214102	0.00848263	0.00848234	0.0692369	1.43	22.5
Q14254	FLOT2	High	[R].EVAAPDVGR.[M]	Q14254 [136-144]	High	High		1	1	121	0	913.474	5	5.63264e+06	4.4427e+06	2.40006e+06	7.08895e+06	2.63746e+06	4.79715e+06	1.37442e+07	3.72263e+06	3.74104e+06	6.11563e+06	1.08802e+07	1.08663e+07	5.01999e+06	5.43689e+06	3.99443e+06	4.01649e+06	3.60644e+06	3.09699e+06	1.41817e+07	4.79525e+06	6.63483e+06	8.25948e+06	4.23592e+06	9.61726e+06	1.20037e+07	9.58617e+06	9.27961e+06	7.74758e+06	1.17676e+07	1.83966e+07	NaN	5.61162e+06	1.29366e+07	1.36063e+07	5.49663e+06	6.52275e+06	5.39728e+06	6.04032e+06	1.01108e+07	1.13519e+07	9.84422e+06	5.22079e+06	1.08541e+07	1.98966e+06	9.55798e+06	3.75168e+06	1.00316e+07	4.65577e+06	5.20548e+06	8.97418e+06	7.3669e+06	4.32719e+06	1.18539e+07	1.20947e+07	5.39957e+06	1.08354e+07	7.27224e+06	1.17521e+07	9.03723e+06	1.49163e+06	2.66515e+07	1.65452e+07	1.19449e+07	13162798	1.03421e+07	6.01756e+06	9.11456e+06	6.84498e+06	6.48605e+06	1.45972e+07	1.64367e+07	9.65076e+06	1.47345e+07	5.60588e+06	6.91868e+06	1.07493e+07	NaN	1.19547e+07	2.20557e+07	7.72726e+06	2.73607e+06	8.58408e+06	NaN	0	136	1.642e-05	0.0002563	4.1	399.9	204.7	204.7	7.96783e-05	1.05545e-06	7.71653e-07	5.35504e-05	0.00287618	4.06415e-05	4.05127e-05	0.000547128	1.91	24.12
Q9BXD5-1	NPL	High	[K].EVAAAAPALPFYYYHIPALTGVK.[I]	Q9BXD5-1 [130-152]	High	High		1	4	7	0	2462.31	1	278522	NaN	934239	NaN	NaN	730888	4.3573e+06	2.44635e+06	3.05309e+06	423866	4.07073e+06	NaN	NaN	2.48098e+06	398618	NaN	672974	1.42302e+06	3.38075e+06	NaN	NaN	NaN	NaN	NaN	NaN	556572	1.4062e+06	NaN	1.31807e+06	743140	2.42364e+06	622219	NaN	2.24989e+06	4.8387e+06	371219	NaN	2.57829e+06	6.67913e+06	6.17145e+06	2.61762e+06	NaN	NaN	NaN	630332	4.10603e+06	401145	365812	NaN	3.36144e+06	NaN	NaN	NaN	NaN	NaN	NaN	NaN	NaN	1.022e+06	NaN	5.79795e+06	1.93496e+06	NaN	3.2366e+06	7.45509e+06	NaN	NaN	NaN	NaN	NaN	NaN	NaN	NaN	653424	3.96974e+06	1.3028e+06	1.04107e+07	5.99702e+06	9.34461e+06	1.04414e+07	2.01247e+06	3.01812e+06	NaN	0	0	1.912e-06	3.281e-09	11.37	657.8	581.4	581.4	4.27419e-12	5.66321e-13	0	0	3.42313e-11	4.73305e-12	0	0	4.45	65.35
P02647	APOA1	High	[K].VQPYLDDFQK.[K]	P02647 [121-130]	High	High		1	1	1066	0	1252.62	25	1.1295e+08	8.60657e+07	1.53228e+08	131639048	6.15094e+07	2.4789e+08	4.20501e+07	9.16714e+07	5.64205e+07	7.52586e+07	1.53515e+08	1.59001e+08	9.42014e+07	9.52646e+07	7.77041e+07	9.33954e+07	4.26081e+08	3.24356e+07	1.68074e+08	8.63474e+07	5.91266e+07	2.12656e+08	2.27685e+08	1.47758e+08	5.06178e+07	1.90648e+08	3.34535e+08	4.9434e+07	1.15871e+08	1798215725	2.12235e+08	6.16169e+07	1.41125e+08	5.4176e+08	5.18931e+07	5.71481e+07	4.49214e+08	1479456197	1.61995e+08	2631008904	1.22202e+08	1.2115e+08	5.99526e+08	6.74843e+07	2.02943e+08	9.1907e+07	1.06649e+08	4.812e+08	8.89363e+07	3.86632e+08	1.02543e+08	3.31428e+08	3.3877e+08	2.24266e+08	6.71035e+07	1.6875e+08	5.48433e+07	1398633965	1.36874e+08	8.79309e+08	4.75589e+08	2.96002e+08	1.95026e+08	3.06986e+08	9.54031e+07	4.25653e+08	1.54698e+08	1.16569e+08	8.12337e+07	324742489	124290610	1.39839e+08	6.32393e+07	2.33012e+08	1.13083e+08	1285032733	7.36278e+08	2.18891e+08	2.10479e+08	6.30816e+07	8.5318e+07	4.14014e+08	NaN	0	121	1.912e-06	1.641e-05	6.71	474.1	301.3	301.3	1.96129e-07	1.64495e-08	0	0	7.09975e-06	1.89086e-06	1.72289e-06	7.13267e-05	1.93	42.66
Q6W4X9	MUC6	High	[R].ETDPCSMSQLNK.[V]	Q6W4X9 [574-585]	High	High	1xCarbamidomethyl [C5]	1	1	3	0	1409.6	0	NaN	NaN	NaN	NaN	NaN	NaN	NaN	NaN	NaN	NaN	NaN	NaN	NaN	NaN	NaN	NaN	NaN	NaN	NaN	1.21e+06	591223	5.37298e+06	NaN	NaN	NaN	NaN	NaN	NaN	NaN	NaN	NaN	1.40236e+06	NaN	NaN	NaN	NaN	NaN	NaN	NaN	NaN	NaN	NaN	NaN	NaN	NaN	NaN	NaN	NaN	NaN	NaN	NaN	NaN	NaN	NaN	NaN	NaN	NaN	NaN	NaN	NaN	NaN	NaN	NaN	1.24243e+06	NaN	NaN	NaN	NaN	NaN	4.5794e+06	NaN	NaN	NaN	NaN	NaN	NaN	NaN	NaN	NaN	NaN	NaN	NaN	NaN	0	574	1.912e-06	7.263e-06	6.94	491.5	396.5	396.5	1.13822e-07	9.51649e-09	0	0	4.12028e-06	1.89086e-06	1.8038e-06	7.36757e-05	2.57	27.91
Q6W4X9	MUC6	High	[R].ETDPCSMSQLNK.[V]	Q6W4X9 [574-585]	High	High	1xCarbamidomethyl [C5];1xOxidation [M7]	1	1	6	0	1425.6	0	NaN	NaN	NaN	801307	NaN	NaN	NaN	NaN	NaN	NaN	NaN	313986	NaN	NaN	NaN	NaN	NaN	NaN	NaN	NaN	NaN	795207	NaN	NaN	NaN	NaN	NaN	NaN	NaN	NaN	1.33033e+06	NaN	NaN	NaN	NaN	NaN	NaN	430272	NaN	NaN	NaN	NaN	NaN	NaN	NaN	NaN	NaN	NaN	NaN	NaN	NaN	NaN	NaN	NaN	NaN	NaN	NaN	NaN	NaN	NaN	NaN	NaN	NaN	NaN	NaN	NaN	NaN	NaN	NaN	1.02086e+06	NaN	NaN	NaN	NaN	NaN	1.75767e+06	1.79569e+06	2.53509e+06	2.90478e+06	NaN	1.43941e+06	NaN	NaN	0	0	1.912e-06	5.495e-07	8.14	514.1	514.1	514.1	7.20495e-09	6.23566e-10	0	0	2.60816e-07	2.40214e-08	0	0	2.42	21.28
Q9Y287	ITM2B	High	[K].ETYK.[L]	Q9Y287 [227-230]	High	n/a		1	1	1	0	540.266	0	1.87234e+06	934643	NaN	3.69139e+06	NaN	1.10348e+06	2.00285e+06	810563	1.72202e+06	972567	1.804e+06	4.20574e+06	941177	697378	759952	803719	744926	NaN	2.31343e+06	NaN	NaN	NaN	NaN	2.56062e+06	1.96663e+06	4.63097e+06	1.11404e+06	359123	2.95396e+06	4.0074e+06	NaN	692412	1.06369e+06	4.72013e+06	NaN	NaN	NaN	3.30744e+06	4.70838e+06	4.647e+06	2.78981e+06	2.09577e+06	4.95696e+06	597073	2.67811e+06	935446	1.25575e+06	2.26832e+06	2.1488e+06	3.32389e+06	1.68052e+06	2.85207e+06	6.2159e+06	6.14838e+06	908101	4.36862e+06	1.25392e+06	2.69565e+06	2.15585e+06	1.33216e+06	5.73173e+06	5.18777e+06	NaN	NaN	4.54483e+06	NaN	3.51015e+06	2.14103e+06	1.90364e+06	4.12889e+06	6.2451e+06	3.01958e+06	2.96007e+06	2.81992e+06	1.35631e+06	9.5573e+06	5.29425e+06	NaN	1.03633e+07	NaN	NaN	2.14107e+06	NaN	0	227	NaN	NaN	0.96	131.8	131.8	131.8	0.110693	0.00433496	0.00433493	0.0270086	0.821621	0.0821685	0.0821684	0.577536	NaN	27.55
Q9Y512	SAMM50	High	[R].ETDRGMSAEYSFPIWK.[T]	Q9Y512 [206-221]	High	High		1	1	63	1	1916.88	4	338733	NaN	396221	NaN	2.75368e+06	919561	1.33572e+06	365759	3.21306e+06	750312	558389	3.1779e+06	824922	718518	1.6632e+06	546533	1.80312e+06	1.34319e+06	4.93087e+06	NaN	NaN	4.51519e+06	773662	1.32301e+07	2.1542e+06	2.38973e+06	1.56086e+06	2.15863e+06	4.28834e+06	9.96414e+06	17939163	1.56427e+06	1.76438e+06	4.80212e+06	2.39653e+06	512823	2.92059e+06	NaN	3.78313e+06	NaN	3.74293e+06	1.26304e+07	1.08917e+07	1.73215e+06	3.56309e+06	4.528e+06	3.1956e+06	5.20639e+06	2.14875e+06	4.98081e+06	2.44276e+06	NaN	NaN	2.41774e+06	2.9367e+06	5.06739e+06	3.05551e+06	3.3918e+06	NaN	1.98971e+06	7.94035e+06	NaN	2.81198e+06	1.08057e+06	5.06723e+06	3.6981e+06	2.8567e+06	1.1042e+06	2.98449e+06	2.45374e+06	6.56673e+06	3.80551e+06	4.66851e+06	2.25808e+06	1.42308e+06	5.53215e+06	1.22662e+07	5.66581e+06	5.12224e+06	1.6677e+07	1.23623e+07	1.59128e+07	NaN	0	0	3.826e-05	0.0006107	7.2	558.5	494.3	494.3	6.28664e-08	5.37454e-09	0	0	2.27573e-06	2.14895e-07	0	0	3.45	52.25
P49641	MAN2A2	High	[K].ETYHFDPEAPFLQVDDTR.[L]	P49641 [612-629]	High	High		1	3	11	0	2179.99	1	693976	NaN	360733	NaN	NaN	NaN	NaN	NaN	NaN	423402	756184	753009	NaN	NaN	NaN	NaN	NaN	224218	NaN	NaN	493815	779062	NaN	NaN	880881	NaN	NaN	NaN	855942	NaN	845656	298916	623251	NaN	NaN	NaN	NaN	1.45179e+06	NaN	984455	NaN	NaN	NaN	NaN	NaN	NaN	541152	NaN	719285	879297	NaN	820438	NaN	NaN	NaN	NaN	NaN	NaN	568954	417371	NaN	1.69415e+06	1.15026e+06	1.25968e+06	NaN	NaN	NaN	395871	NaN	NaN	644379	1.07945e+06	NaN	NaN	NaN	1.28346e+06	NaN	NaN	1.48062e+06	NaN	467243	NaN	NaN	0	612	1.912e-06	2.741e-09	10.06	617.4	571.9	571.9	8.69796e-11	9.32577e-12	0	0	6.96605e-10	9.34515e-11	0	0	3.17	56.09
Q86VN1	VPS36	High	[R].ETYGSGTQYHMQLAK.[Q]	Q86VN1 [233-247]	High	n/a	1xOxidation [M11]	1	1	2	0	1729.79	1	835785	613032	439119	2.18869e+06	NaN	290513	NaN	434168	236512	2.28915e+06	5.53173e+06	4.8629e+06	914876	558260	230469	447478	586843	237263	1.11619e+06	917031	NaN	1.74407e+06	839730	343859	NaN	4.31924e+06	1.38333e+06	518852	844987	3.78539e+06	2.60681e+06	599906	1.35061e+06	NaN	876479	1.18667e+06	1.67539e+06	3.45278e+06	3.0954e+06	1.94781e+06	2.04919e+06	NaN	1.44626e+06	NaN	1.08777e+06	NaN	NaN	1.16306e+06	2.46429e+06	1.03957e+07	1.02925e+06	2.98883e+06	1.45381e+07	9.66327e+06	NaN	1.97806e+06	554627	1.5849e+07	3.5236e+06	4.98997e+06	3.48362e+06	NaN	2.37133e+06	7.71801e+06	NaN	NaN	443021	1.42204e+06	1.39878e+06	6.09267e+06	4.33312e+06	1.00986e+06	1.87365e+06	NaN	NaN	1.15892e+07	NaN	4.76873e+06	1.86677e+07	4.612e+06	NaN	4.75628e+06	NaN	0	233	NaN	NaN	1.22	94.6	94.6	94.6	0.0598382	0.00201249	0.00201248	0.0119951	0.423688	0.0211996	0.0211996	0.182919	NaN	22.5
Q86VN1	VPS36	High	[R].ETYGSGTQYHMQLAK.[Q]	Q86VN1 [233-247]	High	High		1	2	21	0	1713.79	1	NaN	557038	2.88259e+06	4.40363e+06	NaN	NaN	3.36766e+07	1.14997e+07	3.9543e+07	NaN	1.42864e+06	3.89451e+06	1.43005e+06	1.43507e+07	1.4918e+06	531920	NaN	NaN	5.0547e+07	2.45486e+06	NaN	1.76787e+06	3.00898e+06	NaN	NaN	NaN	1.5051e+06	1.60122e+06	1.49201e+06	5.44216e+06	2.02982e+06	1.91524e+06	NaN	NaN	4.82834e+06	2.18799e+06	1.3876e+06	NaN	2.98272e+06	3.23009e+06	NaN	NaN	2.56742e+06	787830	1.88354e+06	1.6951e+06	1.07554e+06	2.42822e+06	NaN	NaN	862564	NaN	7.8819e+06	4.16789e+06	1.55371e+06	2.95975e+06	1.0326e+06	NaN	1.79132e+06	NaN	1.09084e+07	3.71158e+06	NaN	NaN	3.26648e+06	NaN	NaN	NaN	NaN	NaN	NaN	4.44943e+06	2.45061e+06	NaN	NaN	NaN	NaN	NaN	NaN	NaN	NaN	NaN	NaN	0	233	1.912e-06	7.801e-07	4.82	416.2	403.2	403.2	1.5162e-05	1.05545e-06	9.65467e-07	6.27707e-05	0.000121427	1.89086e-06	1.47428e-06	6.41601e-05	2.15	29.41
P08727	KRT19	High	[R].EVAGHTEQLQMSR.[S]	P08727 [281-293]	High	n/a		1	1	3	0	1485.71	0	NaN	NaN	NaN	NaN	NaN	NaN	NaN	NaN	NaN	NaN	NaN	NaN	436147	NaN	NaN	NaN	NaN	NaN	NaN	NaN	NaN	NaN	NaN	NaN	NaN	NaN	NaN	NaN	NaN	NaN	NaN	NaN	NaN	NaN	NaN	NaN	NaN	NaN	NaN	1.9014e+06	NaN	NaN	NaN	NaN	NaN	NaN	NaN	NaN	NaN	NaN	NaN	NaN	NaN	NaN	NaN	NaN	NaN	NaN	NaN	2.29871e+06	NaN	3.26451e+06	934944	NaN	NaN	NaN	NaN	NaN	NaN	503060	NaN	NaN	421435	NaN	NaN	NaN	NaN	NaN	NaN	NaN	NaN	NaN	NaN	0	281	NaN	NaN	1.3	148.3	35.9	35.9	0.0497658	0.00174714	0.00174688	0.0105201	0.660181	0.0475204	0.0475203	0.394902	NaN	23.37
O75369-8	FLNB	High	[R].VQAQGPGLK.[E]	O75369-8 [1331-1339]	High	High		1	9	26	0	897.515	1	153325	NaN	NaN	129692	99557.5	NaN	367119	NaN	404640	NaN	NaN	758500	117528	NaN	256956	NaN	NaN	NaN	878236	NaN	NaN	NaN	NaN	105751	289634	NaN	NaN	NaN	NaN	NaN	NaN	NaN	428705	1.51945e+06	NaN	225463	433159	NaN	424919	1.18298e+06	294496	NaN	433869	123580	428335	103874	185220	373180	304832	979527	142860	NaN	NaN	NaN	NaN	NaN	510825	NaN	NaN	NaN	NaN	844189	672208	4.59405e+06	707530	272924	387753	NaN	161710	1.28987e+06	611222	546497	1.31519e+06	611096	NaN	775890	1.28152e+07	NaN	1.56978e+07	2.60686e+07	3.53627e+06	NaN	NaN	0	1331	0.0001211	0.001496	3.94	368.6	162.4	162.4	0.000113767	1.05545e-06	7.25889e-07	5.11745e-05	0.00410182	7.85608e-05	7.847e-05	0.00107532	1.92	21.07
Q8N392-1	ARHGAP18	High	[R].VQAPHLSK.[V]	Q8N392-1 [581-588]	High	High		1	2	6	0	879.505	0	NaN	NaN	NaN	NaN	NaN	NaN	NaN	NaN	NaN	NaN	83220.2	576893	NaN	NaN	118000	NaN	NaN	NaN	NaN	268497	NaN	NaN	NaN	1.12251e+06	NaN	NaN	NaN	NaN	NaN	316206	225603	NaN	NaN	732114	NaN	NaN	180965	NaN	NaN	NaN	NaN	NaN	NaN	NaN	NaN	563853	NaN	425664	NaN	NaN	NaN	NaN	634550	NaN	NaN	NaN	NaN	NaN	NaN	NaN	NaN	375483	NaN	NaN	1.11928e+06	NaN	NaN	NaN	NaN	NaN	NaN	NaN	NaN	NaN	258862	NaN	NaN	NaN	NaN	NaN	NaN	NaN	NaN	0	581	0.0001879	0.002221	2.28	346.7	149.8	149.8	0.00523744	0.000176207	0.000176094	0.00110949	0.041596	0.00101874	0.00101871	0.009013	1.76	20.29
Q09666-1	AHNAK	High	[K].VQANLGAPDINIEGLDAK.[V]	Q09666-1 [5164-5181]	High	High		1	1	5	0	1837.97	0	NaN	530037	NaN	NaN	NaN	NaN	NaN	2.6176e+07	NaN	NaN	1.10535e+06	1.01726e+06	NaN	NaN	NaN	NaN	NaN	NaN	1.10899e+06	NaN	NaN	NaN	NaN	NaN	881768	NaN	NaN	4.16454e+06	NaN	1.33563e+06	NaN	2.22993e+06	NaN	NaN	NaN	NaN	771502	950906	985510	NaN	703309	2.58461e+06	1.29821e+06	NaN	NaN	679148	NaN	NaN	2.43717e+06	NaN	NaN	1.69071e+06	NaN	NaN	NaN	NaN	379399	NaN	NaN	891508	1.97982e+06	1.46273e+06	952085	NaN	NaN	NaN	1.18427e+06	NaN	728943	1.95004e+06	NaN	NaN	NaN	NaN	NaN	1.59443e+06	4.80566e+06	NaN	1.74846e+06	NaN	NaN	NaN	NaN	0	5164	1.912e-06	8.452e-11	11.1	628.6	468.2	468.2	7.86287e-12	1.05024e-12	0	0	2.84633e-10	3.8395e-11	0	0	4.65	54.7
P08195-2	SLC3A2	High	[K].ERSLLHGDFHAFSAGPGLFSYIR.[H]	P08195-2 [432-454]	High	n/a		1	1	1	1	2577.3	0	NaN	NaN	NaN	NaN	NaN	NaN	NaN	NaN	NaN	NaN	NaN	NaN	NaN	NaN	345646	399367	601476	371480	997462	NaN	NaN	NaN	NaN	NaN	NaN	NaN	NaN	NaN	NaN	NaN	NaN	NaN	NaN	NaN	NaN	NaN	NaN	NaN	NaN	NaN	NaN	NaN	NaN	NaN	NaN	NaN	NaN	NaN	NaN	NaN	NaN	NaN	NaN	NaN	NaN	NaN	NaN	NaN	NaN	NaN	NaN	NaN	NaN	NaN	NaN	NaN	NaN	NaN	NaN	NaN	NaN	NaN	NaN	NaN	NaN	NaN	NaN	66620.7	NaN	NaN	NaN	NaN	NaN	0	432	NaN	NaN	2.92	277.2	212.4	212.4	0.00120573	3.57534e-05	3.55927e-05	0.000201386	0.041867	0.00102618	0.00102608	0.00908185	NaN	71.15
Q15642-3	TRIP10	High	[K].ERTEVEQAYAK.[Q]	Q15642-3 [34-44]	High	High		1	5	4	1	1323.65	0	NaN	NaN	NaN	NaN	NaN	NaN	NaN	NaN	NaN	NaN	NaN	NaN	NaN	NaN	NaN	NaN	NaN	NaN	NaN	NaN	NaN	263481	NaN	NaN	264633	NaN	308121	NaN	320185	NaN	NaN	NaN	326750	850478	NaN	NaN	NaN	NaN	NaN	NaN	NaN	NaN	299937	NaN	NaN	NaN	NaN	NaN	NaN	NaN	362428	NaN	NaN	669157	237584	NaN	NaN	NaN	NaN	NaN	NaN	NaN	NaN	NaN	NaN	NaN	NaN	NaN	NaN	691326	NaN	477139	NaN	964564	NaN	NaN	NaN	NaN	NaN	NaN	NaN	NaN	NaN	0	0	1.912e-06	1.648e-08	8.39	683.6	414.1	414.1	4.1007e-09	3.18328e-10	0	0	3.28418e-08	1.79144e-09	0	0	2.86	19.59
Q8NFP7	NUDT10	High	[R].EVYEEAGVK.[G]	Q8NFP7 [65-73]	n/a	High		1	5	7	0	1023.5	0	NaN	282308	NaN	NaN	NaN	NaN	375328	NaN	NaN	NaN	NaN	NaN	NaN	NaN	222537	107910	NaN	NaN	1.74308e+06	NaN	NaN	306736	NaN	432981	NaN	NaN	198280	192225	557317	NaN	NaN	NaN	NaN	NaN	NaN	276680	197126	NaN	NaN	NaN	NaN	NaN	1.25255e+06	NaN	NaN	NaN	NaN	436180	NaN	NaN	NaN	NaN	989719	NaN	254252	1.3736e+06	261500	NaN	NaN	585416	NaN	973603	739954	NaN	852460	NaN	380539	390731	NaN	492645	NaN	378819	886019	2.15617e+06	1.47425e+06	974641	3.93745e+06	NaN	2.53906e+06	NaN	750159	NaN	NaN	0	0	3.826e-05	0.0006189	NaN	NaN	NaN	NaN	NaN	NaN	NaN	NaN	NaN	NaN	NaN	NaN	1.37	23.73
Q9Y6R1-2	SLC4A4	High	[K].VPSIK.[I]	Q9Y6R1-2 [998-1002]	High	n/a		1	1	4	0	543.35	1	NaN	NaN	NaN	697546	NaN	NaN	NaN	NaN	NaN	NaN	NaN	NaN	NaN	NaN	NaN	NaN	NaN	NaN	NaN	NaN	NaN	NaN	NaN	NaN	NaN	NaN	NaN	NaN	NaN	NaN	NaN	NaN	NaN	NaN	NaN	NaN	NaN	1.38733e+06	503672	NaN	NaN	NaN	NaN	456800	3.58829e+06	716871	NaN	NaN	826347	NaN	NaN	1.19916e+06	NaN	NaN	NaN	NaN	1.49376e+06	2.22382e+06	NaN	NaN	NaN	1.85091e+06	NaN	NaN	NaN	NaN	NaN	NaN	NaN	NaN	NaN	680863	432036	2.28262e+06	596028	NaN	NaN	NaN	NaN	NaN	NaN	NaN	NaN	0	998	NaN	NaN	2.3	361.8	33.3	33.3	0.00505353	0.000174834	0.000174785	0.00111223	0.155954	0.005692	0.00569198	0.0461022	NaN	24.65
P15311	EZR	High	[R].EVWYFGLHYVDNK.[G]	P15311 [41-53]	High	High		1	1	164	0	1669.8	5	1.24012e+08	2.8398e+06	1.70639e+07	668619	1.04509e+07	NaN	NaN	7.25335e+06	793589	8.60323e+06	1.95314e+06	1.82869e+07	9.37692e+06	1.8557e+07	1.21851e+07	2.7435e+07	1.2766e+07	4.89997e+06	1.75422e+07	3.42517e+07	6.64631e+06	NaN	545837	5.99185e+07	3.77463e+07	2.02588e+06	2.28184e+06	6.27028e+06	2.53384e+07	3.72268e+07	2.23634e+07	2.8198e+06	3.76821e+06	4.09492e+07	7.273e+06	4.40598e+06	1.51564e+07	6.44743e+07	1.32537e+07	1.55639e+08	9.95821e+07	8.76091e+06	1.4704e+08	1.90502e+06	1.03569e+07	9.24402e+06	4.0549e+06	5.01406e+08	1.32757e+07	1.60954e+07	4.39585e+07	9.92094e+07	1.41936e+07	1223504190	3.26248e+06	5.17288e+07	6.54651e+06	2.65939e+08	2.64481e+07	3.99846e+07	4.02495e+06	1.37288e+07	2.03616e+06	8.84857e+06	3.96658e+06	1.90957e+06	8.09825e+07	6.75356e+06	5.34904e+07	3.10256e+06	1.03684e+07	9.53173e+07	6.25405e+06	1.10755e+08	932115	2.91231e+08	5.01825e+08	209230680	5.66328e+06	1.10195e+07	1.87569e+06	4.12565e+06	NaN	0	41	1.912e-06	5.452e-12	10.37	669.8	514.6	514.6	4.23761e-11	4.93291e-12	0	0	1.534e-09	1.79377e-10	0	0	3.91	53.17
Q8IX04	UEVLD	High	[K].EVWVIGEQGEDK.[VG]	Q8IX04 [342-353]	High	High		1	6	106	0	1388.67	1	2.13254e+06	1.32061e+06	691493	1.52051e+06	1.52215e+06	2.18581e+06	5.28007e+06	882696	1.94689e+06	2.05675e+06	3.16934e+06	4.37731e+06	745515	1.22584e+06	2.35475e+06	1.13679e+06	949721	662670	4.24959e+06	715460	1.63409e+06	2.25351e+06	2.59886e+06	NaN	2.14514e+06	2.71816e+06	1.4891e+06	1.20725e+06	3.13648e+06	4.97097e+06	2.10633e+06	1.13995e+06	1.41806e+06	1.14766e+06	1.07711e+06	3.68175e+06	2.82477e+06	1.787e+06	5.0288e+06	2.29829e+06	2.07034e+06	4.14407e+06	1.34674e+07	1.36552e+06	5.75757e+06	1.7907e+06	1.48351e+06	4.92556e+06	1.54267e+06	2.96513e+06	1.62193e+06	1.2243e+06	5.55208e+06	4.67701e+06	1.51182e+06	5.95477e+06	1.40363e+06	3.28389e+06	1.57947e+06	NaN	1.72059e+06	2.87421e+06	2.70794e+06	4.99996e+06	3.03719e+06	NaN	3.77162e+06	1.06604e+06	1.56735e+06	2.95684e+06	3.25069e+06	1.6468e+06	2.91783e+06	2.2047e+06	2.22447e+06	1.86517e+06	NaN	2.23458e+06	NaN	3.01935e+06	NaN	NaN	NaN	0	342	1.912e-06	5.057e-08	11.05	654	499.6	499.6	8.99104e-12	1.14544e-12	0	0	3.25472e-10	4.11282e-11	0	0	2.71	42.49
Q8WXH0-1	SYNE2	High	[K].VPSLTTYEGSDLNNTLEDLR.[N]	Q8WXH0-1 [2793-2812]	High	Low		1	1	1	0	2237.09	0	NaN	NaN	602314	NaN	NaN	NaN	NaN	426225	1.32931e+06	NaN	NaN	1.01684e+06	NaN	NaN	729209	1.87814e+06	NaN	NaN	2.55695e+06	NaN	NaN	NaN	NaN	NaN	NaN	NaN	NaN	NaN	NaN	NaN	NaN	NaN	NaN	NaN	NaN	NaN	NaN	NaN	NaN	NaN	NaN	NaN	NaN	NaN	NaN	NaN	NaN	NaN	NaN	NaN	NaN	NaN	NaN	NaN	NaN	NaN	NaN	NaN	NaN	NaN	NaN	NaN	4.3581e+06	NaN	NaN	NaN	1.27814e+06	1.78291e+06	NaN	3.13308e+06	NaN	2.74712e+06	1.49919e+06	NaN	NaN	3.49492e+06	NaN	NaN	NaN	2.02257e+06	NaN	2.0139e+06	NaN	0	0	0.07054	0.8561	0.67	65.6	65.6	65.6	0.21596	0.00912918	0.00912914	0.0634708	0.621157	0.0419134	0.0419134	0.354871	1.22	43.82
Q5T5P2-1	KIAA1217	High	[K].ERSLGVLYLQYGDETK.[Q]	Q5T5P2-1 [181-196]	n/a	High		1	5	1	1	1870.95	0	NaN	NaN	NaN	NaN	NaN	NaN	1.5465e+06	NaN	1.06333e+06	NaN	1.1895e+06	1.38336e+06	NaN	NaN	NaN	NaN	NaN	NaN	1.56258e+06	NaN	NaN	NaN	NaN	4.33501e+06	NaN	NaN	NaN	NaN	NaN	3.4765e+06	NaN	NaN	NaN	NaN	NaN	NaN	NaN	NaN	1.91043e+06	NaN	NaN	NaN	3.25881e+06	378781	1.26862e+06	NaN	NaN	NaN	577024	1.84067e+06	NaN	NaN	1.39204e+06	731606	305636	1.6033e+06	NaN	NaN	NaN	NaN	NaN	NaN	NaN	1.12609e+06	3.09788e+06	NaN	NaN	NaN	NaN	NaN	1.91186e+06	NaN	1.53273e+06	NaN	NaN	NaN	NaN	NaN	NaN	NaN	NaN	NaN	NaN	0	0	0.003167	0.0363	NaN	NaN	NaN	NaN	NaN	NaN	NaN	NaN	NaN	NaN	NaN	NaN	1.5	57.81
P78417	GSTO1	High	[K].VPSLVGSFIR.[S]	P78417 [123-132]	High	High		1	2	117	0	1074.63	1	2.16092e+06	2.03086e+06	577645	821292	NaN	NaN	1.27121e+06	465114	766876	1.35803e+06	NaN	622518	337722	902858	1.24062e+06	384657	972416	NaN	NaN	960435	735822	NaN	283213	NaN	NaN	756607	1.11243e+06	1.04014e+06	2.48906e+06	NaN	NaN	566563	2.10694e+06	NaN	1.17929e+06	399730	NaN	NaN	2.57951e+06	1.48876e+06	NaN	1.89014e+06	722803	457440	762794	NaN	NaN	NaN	NaN	1.05864e+06	1.10907e+06	2.78476e+06	2.09755e+06	NaN	648947	1.39472e+06	1.30188e+06	1.51433e+06	3.92803e+06	NaN	5.17915e+06	1.35882e+06	1.15498e+06	NaN	1.57866e+06	887199	718618	1.23879e+06	927304	1.55517e+06	NaN	828900	330466	1.19985e+06	NaN	NaN	NaN	2.09835e+06	1.5442e+06	NaN	NaN	NaN	NaN	0	0	3.779e-06	2.536e-05	5.71	502.8	258.3	258.3	1.93381e-06	1.1856e-07	0	0	1.54875e-05	1.89086e-06	1.61859e-06	6.83761e-05	2.55	54.2
P01834	IGKC	High	[K].VQWK.[V]	P01834 [39-42]	High	n/a		1	1	172	0	560.319	13	5.28153e+06	5.06444e+06	7.22808e+06	4.14491e+06	2.65515e+06	8.49573e+06	1.67927e+07	5.48448e+06	1.39596e+07	5.68525e+06	9.71681e+06	9.42552e+06	8.73139e+06	2.83804e+06	3.04626e+06	4.84408e+06	1.12238e+07	4.55335e+06	7.6911e+06	1.06403e+07	5.43312e+06	8.25313e+06	7.97715e+06	7.9282e+06	6.51491e+06	1.14402e+07	1.19337e+07	3.31784e+06	8.99252e+06	5.09179e+07	1.62131e+07	6.18843e+06	9.94983e+06	4.2827e+07	1.54797e+07	4.90458e+06	1.46615e+07	4.79355e+07	1.2651e+07	8.7343e+07	8.31553e+06	4.71406e+06	2.14811e+07	1.97744e+06	8.38691e+06	1.03421e+07	3.95062e+06	1.43237e+07	6.20663e+06	2.05241e+07	6.35811e+06	1.85854e+07	1.61434e+07	2.03139e+07	7.3559e+06	1.8725e+07	7.86296e+06	3.07069e+07	1.10331e+07	3.8958e+07	3.18268e+07	2.77389e+07	7.32819e+06	1.54022e+07	2.4221e+07	1.0962e+07	1.54109e+07	6.37977e+06	4.11871e+06	3.67045e+07	5.71981e+07	1.54095e+07	9.19242e+06	2.20765e+07	1.29626e+07	6.20316e+07	3.61608e+07	3.57134e+07	1.11149e+08	1.22886e+07	1.86202e+07	2.59124e+07	NaN	0	39	NaN	NaN	2.32	426.4	68.9	68.9	0.00480449	0.000161006	0.000160985	0.00111689	0.149328	0.00540185	0.00540182	0.0434769	NaN	20.78
P26038	MSN	High	[R].EVWFFGLQYQDTK.[G]	P26038 [41-53]	High	High		1	1	178	0	1660.8	3	1.03544e+06	3.0935e+06	1.00464e+06	2.57075e+06	872700	3.32669e+06	8.08913e+06	2.23245e+06	4.51215e+06	3.52478e+06	5.63196e+06	4.07339e+06	1.22844e+06	2.86077e+06	2.49058e+06	1.47959e+06	1.76596e+06	1.51066e+06	3.81681e+06	3.80479e+06	2.58171e+06	5.81091e+06	713955	8.42442e+06	3.93497e+06	6.63919e+06	3.79596e+06	1.70642e+06	5.22404e+06	4.24689e+06	6.98286e+06	1.67411e+06	357200	5.1932e+06	2.32928e+06	427077	1.47441e+06	7.1954e+06	5.83971e+06	1.86248e+07	3.754e+06	3.84454e+06	5.83236e+06	984050	2.17685e+06	619120	3.73015e+06	1.53073e+06	2.11601e+06	4.29092e+06	2.37259e+06	4.6108e+06	1.26544e+07	5.44617e+06	1.5415e+06	4.16562e+06	486879	1.55783e+06	3.54476e+06	1.58579e+06	1.52027e+06	4.64877e+06	2.86407e+06	2.85493e+06	6.4461e+06	4.55523e+06	2.69111e+06	1.17739e+06	1.34561e+06	4.23632e+06	5.99618e+06	4.65172e+06	1.5166e+06	4.47937e+06	4.50633e+06	1.41222e+07	7.60658e+06	NaN	5.84942e+06	3.2101e+06	3.22134e+06	NaN	NaN	0	41	1.912e-06	1.685e-09	11.83	650.8	472	472	1.49503e-12	2.04986e-13	0	0	5.41193e-11	7.43089e-12	0	0	2.72	67.3
P80303	NUCB2	High	[K].EVWEETDGLDPNDFDPK.[T]	P80303 [231-247]	High	High		1	2	8	0	2005.87	0	NaN	NaN	NaN	NaN	NaN	NaN	NaN	NaN	NaN	NaN	NaN	NaN	NaN	NaN	NaN	NaN	NaN	NaN	NaN	NaN	NaN	NaN	NaN	NaN	NaN	NaN	NaN	NaN	NaN	NaN	NaN	NaN	NaN	NaN	NaN	545348	NaN	NaN	NaN	NaN	NaN	NaN	NaN	NaN	NaN	NaN	1.94152e+06	NaN	889904	NaN	NaN	NaN	1.3513e+06	NaN	444199	NaN	NaN	NaN	NaN	NaN	NaN	1.41125e+06	NaN	1.90411e+06	NaN	NaN	NaN	NaN	NaN	NaN	914693	NaN	NaN	958873	NaN	NaN	NaN	NaN	NaN	NaN	1.0063e+06	NaN	NaN	0	231	1.912e-06	4.678e-12	11.93	676	547.2	547.2	1.17662e-12	1.537e-13	0	0	4.2593e-11	5.78325e-12	0	0	3.59	55.28
Q02818	NUCB1	High	[K].EVWEELDGLDPNRFNPK.[T]	Q02818 [230-246]	High	High		1	1	275	1	2057.99	9	1.63336e+06	661854	2.00308e+06	1.10709e+07	NaN	5.46204e+06	5.2325e+06	5.44443e+06	9.88026e+06	8.11969e+06	9.00576e+06	1.14614e+07	3.18857e+06	4.81705e+06	225362	1.24273e+06	5.00619e+06	3.25595e+06	4.31465e+07	2.60971e+06	2.46455e+06	8.97717e+06	3.56591e+06	8.47351e+06	6.67731e+06	2.06843e+07	7.10689e+06	1.82186e+06	5.71478e+06	6.07131e+07	2.65802e+06	4.71501e+06	4.19088e+06	1.31062e+07	3.75529e+06	1.83181e+06	2.80988e+06	3.62231e+06	2.12124e+07	2.29407e+07	1.05272e+07	1.18264e+07	2.00937e+07	1.01304e+06	8.09855e+06	4.6699e+06	2.97453e+06	NaN	1.22396e+07	2.04024e+07	1.18341e+06	1.55757e+07	8.20123e+06	3.12268e+06	2.62159e+06	1.35722e+07	921694	6.07653e+06	1.47064e+06	4.49513e+06	1.58255e+07	8.22639e+06	5.70522e+06	7.44307e+06	2.12597e+07	1.94044e+06	1.06055e+07	3.25281e+06	1.50512e+06	1.01148e+07	9.22899e+06	1.43858e+06	1.62489e+06	8.21404e+06	6.50983e+06	1.13354e+07	1.94274e+07	4.01689e+06	1.82374e+07	5.45892e+06	1.66229e+06	5.15702e+06	NaN	0	230	1.912e-06	6.305e-16	17.44	1001.1	840.9	840.9	3.63708e-18	5.02379e-19	0	0	1.31661e-16	1.82514e-17	0	0	4.77	55.88
P02743	APCS	High	[K].ERVGEYSLYIGR.[H]	P02743 [85-96]	High	High		1	1	220	1	1441.74	8	3.30768e+06	7.2433e+06	6.75397e+06	NaN	6.00842e+06	9.61811e+06	5.61393e+07	6.05794e+06	4.34251e+07	5.41668e+06	2.86758e+07	2.48533e+07	4.7297e+06	112658	4.29305e+07	2.52299e+06	1.23761e+07	895488	5.30823e+07	3.78443e+06	3.95922e+06	1.9557e+07	3.67737e+06	2.16093e+07	2.6455e+07	1.24173e+07	1.29472e+07	1.20833e+07	1.87822e+07	4.67283e+07	3.90756e+06	1.04656e+06	3.04436e+06	2.2282e+06	962222	8.72966e+06	8.82243e+06	4.18867e+07	6.36657e+07	7.95125e+07	2.74272e+06	1.42987e+07	7.85447e+07	3.76923e+06	6.74376e+07	1.52504e+07	4.55542e+07	2.42218e+07	1.23847e+07	2.95691e+07	8.24618e+06	1.71107e+06	1.36226e+06	2.7821e+07	6.55815e+06	4.09197e+07	8.67713e+06	1.14516e+07	1.47283e+06	3.12189e+07	1.04236e+07	4.30585e+07	1.34383e+07	2.7191e+07	1.34097e+08	1.68778e+07	1.5252e+07	2.76097e+06	1.02949e+07	4.49659e+07	3.73827e+07	2.12948e+07	7.14803e+07	1.36489e+06	3.29454e+06	195667	1.2185e+07	6.91633e+06	1.77064e+07	1.74356e+07	2.14141e+07	4.33459e+06	NaN	0	85	1.912e-06	1.4e-10	10.76	741.9	437.1	437.1	1.73886e-11	2.34581e-12	0	0	6.29461e-10	8.87314e-11	0	0	4.54	37.16
Q9HB40	SCPEP1	High	[K].EVWDYVTVRK.[D]	Q9HB40 [38-47]	High	High		1	2	214	1	1294.68	9	1.30112e+07	7.99721e+06	1.30627e+07	2.52938e+07	2.15324e+06	1.16181e+07	1.6038e+07	6.24169e+06	1.48647e+07	3.65873e+07	3.38751e+07	3.97209e+07	1.91885e+07	3.35382e+07	1.2715e+07	7.55901e+06	9.41956e+06	5.34297e+06	2.94116e+07	4.658e+06	5.08308e+06	1.79943e+07	8.63141e+06	1.94523e+07	8.7081e+06	8.71594e+06	2.0432e+07	1.24828e+07	3.28669e+07	7.59283e+07	1.98572e+08	4.22003e+06	5.59104e+06	7.92229e+06	1.50546e+07	6.51125e+06	1.35327e+07	3.51146e+07	1.99269e+07	2.30787e+07	4.8151e+07	1.94829e+07	4.38666e+07	4.31237e+06	2.5136e+07	7.01874e+06	1.66881e+07	3.38835e+07	3.87361e+07	7.93896e+07	3.18286e+07	7.02047e+07	3.43944e+07	4.99148e+07	8.52226e+06	2.8586e+07	7.24378e+06	1.2521e+07	1.65336e+07	1.47876e+07	NaN	1.90393e+07	1.46744e+07	3.87381e+07	1.1696e+07	1.14644e+07	1.74566e+07	3.00227e+07	1.9638e+07	2.47805e+07	5.0928e+07	1.57695e+07	1.83661e+07	2.19122e+06	2.01806e+06	5.53993e+07	8.77609e+07	81184862	3.17992e+07	2.71738e+07	1.40983e+07	1.90364e+07	NaN	0	0	1.912e-06	4.092e-07	8.37	644.6	350.8	350.8	4.24545e-09	3.23014e-10	0	0	1.53683e-07	1.18109e-08	0	0	2.11	39.48
Q9HB40	SCPEP1	High	[K].EVWDYVTVR.[K]	Q9HB40 [38-46]	High	High		1	2	157	0	1166.58	5	1.12082e+07	3.70107e+06	3.67755e+06	4.62771e+06	NaN	5.1314e+06	6.74416e+06	1.71797e+06	5.11164e+06	4.17005e+06	3.58365e+06	6.42373e+06	4.10642e+06	899547	1.08867e+06	1.49679e+06	2.73219e+06	800402	4.42871e+06	1.51181e+07	7.84922e+06	1.1948e+07	3.99967e+06	4.76475e+06	1.01371e+07	4.68033e+06	5.89384e+06	3.31507e+06	8.6302e+06	1.23307e+07	4.42073e+06	4.96668e+06	4.78496e+06	2.52272e+07	5.50788e+06	3.05706e+06	9.17431e+06	1.09393e+07	5.41886e+06	2.17797e+07	7.36493e+06	7.61054e+06	5.79239e+06	2.73401e+06	9.62498e+06	2.9158e+06	1.85626e+07	5.70119e+06	1.48408e+07	1.03809e+07	3.44566e+06	1.0726e+07	1.49819e+07	6.94599e+06	1.37972e+06	2.61995e+06	3.41813e+06	1.47958e+07	2.16284e+07	8.39884e+06	3.2208e+07	2.37225e+07	2.00241e+07	1.19913e+07	3.46222e+06	3.60756e+06	5.65475e+06	7.1736e+06	8.69169e+06	5.75268e+06	1.54219e+07	3.28786e+06	5.3094e+06	3.43506e+07	1.2123e+07	2.566e+07	1.21644e+07	7.7828e+06	1.18044e+07	6.79863e+06	1.29019e+07	1.65176e+07	NaN	0	38	1.642e-05	0.0002541	4.13	418.4	240	240	7.43815e-05	1.05545e-06	8.17147e-07	5.58909e-05	0.00268547	2.61913e-05	2.59631e-05	0.000317376	2.07	50.39
Q14703	MBTPS1	High	[K].ERTNWTNER.[T]	Q14703 [233-241]	High	High		1	1	7	1	1205.57	2	110929	554424	835361	NaN	568425	NaN	NaN	599151	777064	NaN	871534	1.07014e+06	458090	510489	603975	689866	NaN	NaN	1.39769e+06	NaN	NaN	139374	192336	NaN	NaN	396172	355543	169027	524778	702481	252747	126206	NaN	NaN	873522	1.12493e+06	748073	1.05555e+06	NaN	1.29028e+06	954441	NaN	NaN	NaN	117350	NaN	NaN	NaN	NaN	1.43466e+06	NaN	NaN	NaN	NaN	582963	NaN	NaN	NaN	NaN	NaN	NaN	NaN	279109	1.08864e+06	NaN	NaN	180460	NaN	NaN	181897	NaN	214463	189975	3.69907e+06	845675	NaN	647425	NaN	NaN	NaN	NaN	NaN	NaN	0	233	0.0003555	0.004148	2.05	330.9	106.3	106.3	0.00891251	0.00032746	0.000327411	0.00234432	0.24821	0.0102771	0.0102768	0.0844261	1.66	19.66
P51606-1	RENBP	High	[K].ERVGQELDR.[V]	P51606-1 [23-31]	High	High		1	2	31	1	1101.56	1	NaN	NaN	319590	NaN	345974	NaN	389130	339478	205530	NaN	NaN	NaN	NaN	NaN	NaN	NaN	NaN	NaN	628566	NaN	NaN	NaN	NaN	NaN	NaN	NaN	NaN	NaN	NaN	NaN	NaN	NaN	NaN	NaN	849276	NaN	NaN	NaN	544982	NaN	372600	221316	NaN	NaN	NaN	NaN	NaN	NaN	NaN	NaN	NaN	NaN	NaN	NaN	NaN	NaN	NaN	NaN	NaN	NaN	NaN	NaN	690416	NaN	NaN	528798	221854	NaN	751322	NaN	483182	600002	371086	1.77892e+06	1.26326e+06	NaN	1.93144e+06	NaN	NaN	NaN	NaN	NaN	NaN	0	23	0.000108	0.001302	2.78	534.5	176.6	176.6	0.00167799	5.42356e-05	5.42183e-05	0.000314837	0.0134035	0.000404789	0.000404597	0.00365171	2.44	19.62
Q9NUP9	LIN7C	High	[R].EVYEHVYETVDISSSPEVR.[A]	Q9NUP9 [52-70]	High	n/a		1	1	3	0	2238.06	1	839212	348965	NaN	646876	NaN	316976	NaN	NaN	705103	NaN	NaN	NaN	NaN	NaN	NaN	NaN	NaN	NaN	2.68938e+06	NaN	NaN	NaN	NaN	NaN	NaN	NaN	NaN	NaN	431808	NaN	NaN	NaN	NaN	NaN	NaN	NaN	NaN	790623	NaN	NaN	NaN	NaN	NaN	NaN	NaN	NaN	NaN	NaN	NaN	803433	NaN	NaN	NaN	NaN	NaN	562895	NaN	NaN	NaN	NaN	NaN	NaN	1.04537e+06	NaN	1.99987e+06	2.03123e+06	NaN	NaN	NaN	1.22664e+06	NaN	1.26508e+06	838786	NaN	NaN	1.32002e+06	NaN	NaN	NaN	NaN	NaN	1.48341e+06	NaN	0	52	NaN	NaN	1.84	201.2	201.2	201.2	0.0143166	0.000602129	0.000602069	0.00416746	0.111971	0.0035611	0.00356104	0.0284738	NaN	61.33
O15197-1	EPHB6	High	[K].ERSFGPLTQR.[G]	O15197-1 [198-207]	High	High		1	2	19	1	1190.63	1	215629	NaN	271903	NaN	762357	1.35409e+06	4.73415e+06	NaN	NaN	737198	2.06373e+06	NaN	404900	2.1912e+06	NaN	420614	NaN	505711	8.02006e+06	710263	NaN	NaN	NaN	NaN	NaN	1.5688e+06	NaN	NaN	731724	1.04407e+07	NaN	NaN	NaN	NaN	729877	530760	NaN	NaN	5.61813e+06	964654	NaN	NaN	NaN	NaN	NaN	2.3809e+06	NaN	NaN	NaN	2.9047e+06	NaN	2.26829e+06	1.83385e+06	NaN	NaN	2.83842e+06	196293	NaN	NaN	NaN	NaN	2.02527e+06	NaN	1.48856e+06	5.10012e+06	NaN	1.54255e+06	NaN	NaN	NaN	NaN	NaN	NaN	NaN	NaN	2.39507e+06	NaN	NaN	NaN	NaN	NaN	NaN	NaN	0	0	1.912e-06	5.257e-06	4.13	580.4	258.4	258.4	7.39641e-05	1.05545e-06	8.24787e-07	5.62968e-05	0.00267044	2.52017e-05	2.51778e-05	0.00032053	2.51	26.74
P06744	GPI	High	[K].EWFLQAAK.[D]	P06744 [227-234]	High	High		1	2	348	0	992.52	16	9.62608e+06	9.89917e+06	3.46421e+06	8.31078e+06	4.9749e+06	4.01734e+06	7.34585e+06	4.49268e+06	8.56305e+06	3.04671e+06	5.73022e+06	1.24675e+07	5.78432e+06	3.586e+06	1.93805e+07	2.43346e+06	4.31315e+06	4.87407e+06	1.38996e+07	8.48458e+06	3.98475e+06	1.28306e+07	6.23388e+06	1.1675e+07	8.51427e+06	2.23294e+07	6.94353e+06	5.25723e+06	1.68175e+07	1.682e+07	6.60085e+06	2.83782e+06	6.56551e+06	1.65639e+07	6.92369e+06	5.26249e+06	7.38062e+06	8.78568e+06	14092316	2.64022e+07	7.24207e+06	9.89868e+06	2.65747e+07	4.06811e+06	1.42191e+07	9.93077e+06	1.27759e+07	2.16234e+07	9.0966e+06	1.4125e+07	1.0336e+07	1.18762e+07	3.96342e+07	2.91259e+07	6.04407e+06	2.9559e+07	1.05685e+07	1.68872e+07	1.72592e+07	1.00058e+07	2.71354e+07	1.99916e+07	1.86026e+07	1.12857e+07	1.77103e+07	3.82096e+06	2.34529e+07	1.02596e+07	1.12402e+07	1.2764e+07	1.45385e+07	2.5906e+07	1.46452e+07	1.6781e+07	1.44197e+07	2.64987e+07	1.93008e+07	1.89717e+07	2.24235e+07	7.38606e+06	2.14708e+06	1.77708e+07	NaN	0	227	0.0002044	0.002383	3.8	431.2	176.7	176.7	0.000157446	1.05545e-06	7.01726e-07	4.97191e-05	0.00566788	0.000109028	0.000108614	0.00136252	1.62	46.14
P02788	LTF	High	[R].VPSHAVVAR.[S]	P02788 [269-277]	High	High		1	2	215	0	935.542	5	4.33544e+06	6.21555e+06	4.28212e+06	3.65944e+06	430107	2.29172e+06	1.12193e+07	548830	4.06186e+06	2.17257e+06	1.83643e+07	856907	306972	2.67069e+06	2.85597e+06	1.40075e+06	2.80673e+06	225226	2.27214e+07	4.02199e+06	6.53184e+06	8.00183e+06	1.76273e+06	2.55433e+06	7.55504e+06	232162	915190	384093	1.95285e+06	4.77649e+06	1.27289e+06	688488	1.75327e+06	4.33801e+07	521945	1.80279e+06	1.83495e+06	5.64116e+06	6.60034e+06	2.3313e+07	8.07546e+06	785154	6.13961e+06	280348	1.31442e+06	1.63854e+06	5.37743e+06	1.0478e+06	6.00601e+06	1.27019e+07	2.57629e+06	2.27649e+06	3.32018e+07	18759501	3.86492e+06	1.22461e+07	1.8459e+06	1.9582e+06	4.13002e+07	4.3732e+06	3.80373e+07	5.46248e+06	4.07771e+06	2.31543e+07	1.70219e+07	5.1896e+07	1.9347e+07	4.15362e+06	1.65742e+06	9.05728e+07	7.98994e+06	2.50793e+08	1.17299e+07	5.28122e+06	7.86693e+06	9.61524e+07	5.69596e+06	4.06795e+06	8.37848e+07	4.53782e+06	2.04355e+06	8.27161e+06	NaN	0	269	1.912e-06	1.689e-06	11.12	667.6	422.9	422.9	7.52194e-12	8.38733e-13	0	0	2.72291e-10	2.77607e-11	0	0	2.35	18.08
P00450	CP	High	[R].EWEK.[E]	P00450 [750-753]	High	n/a		1	1	3	0	591.277	1	NaN	NaN	NaN	144156	NaN	NaN	NaN	NaN	NaN	NaN	NaN	NaN	NaN	NaN	67992.9	NaN	NaN	NaN	NaN	NaN	NaN	180571	NaN	NaN	NaN	NaN	NaN	NaN	NaN	169941	NaN	NaN	NaN	523672	264877	NaN	214244	231981	NaN	380358	NaN	NaN	143788	54589.7	NaN	NaN	NaN	NaN	192841	621711	157172	NaN	321775	219353	111207	NaN	98494.6	NaN	NaN	406647	339067	NaN	233569	414636	1.4173e+06	NaN	62691	NaN	114757	NaN	250842	NaN	237590	NaN	182273	NaN	281186	1.21391e+06	3.51152e+06	NaN	NaN	299018	NaN	0	750	NaN	NaN	1.79	349.3	27.9	27.9	0.016096	0.000637138	0.000637123	0.00438871	0.377618	0.0179232	0.0179232	0.153525	NaN	17.6
P05067-11	APP	High	[R].EWEEAER.[Q]	P05067-11 [388-394]	High	High		1	10	83	0	948.406	3	3.28305e+06	2.11958e+06	2.93348e+06	5.0819e+06	3.06618e+06	2.30871e+06	3.60123e+06	2.14297e+06	3.38412e+06	2.69748e+06	4.07664e+06	1.12393e+07	3.32396e+06	1.93711e+06	1.69741e+06	910699	1.14418e+06	1.39251e+06	7.2069e+06	5.5915e+06	4.78683e+06	7.04706e+06	3.42722e+06	8.52899e+06	5.87687e+06	6.15157e+06	3.2464e+06	1.17456e+06	4.19141e+06	7.85529e+06	1.86965e+06	3.89341e+06	6.68391e+06	3.71781e+07	5.67805e+06	4.91573e+06	5.55002e+06	6.17435e+06	1.52547e+07	4.38752e+07	8.87689e+06	5.60143e+06	1.18927e+07	1.52092e+06	5.73087e+06	1.90843e+06	3.62743e+06	1.03234e+07	4.6294e+06	1.55705e+07	6.80258e+06	6.88787e+06	1.43087e+07	1.52149e+07	2.26652e+06	6.27217e+06	2.45886e+06	2.2829e+07	5.38762e+06	3.28149e+06	4.73628e+07	1.18322e+07	7.10024e+06	8.31863e+06	8.68754e+06	6.62573e+06	8.47675e+06	4.20408e+06	4.53011e+06	7.21711e+06	6.48739e+06	5.64483e+06	6.32475e+06	2.89879e+07	1.13031e+07	6.17093e+06	1.28461e+07	6.28194e+06	2.04029e+07	4.81107e+06	3.35642e+06	5.04561e+06	NaN	0	0	0.001389	0.02059	3.59	280.6	260.9	260.9	0.000255542	1.38468e-06	1.31086e-06	9.45492e-05	0.00916788	0.000253339	0.000253259	0.0025876	0.94	22.21
Q06481-3	APLP2	High	[K].EWEEAELQAK.[N]	Q06481-3 [411-420]	High	High		1	6	56	0	1232.58	2	1.666e+06	1.01441e+06	2.24291e+06	4.32331e+06	NaN	2.51089e+06	NaN	2.14045e+06	4.67905e+06	3.59776e+06	6.94469e+06	3.28714e+06	1.13173e+06	1.16332e+06	NaN	NaN	730095	1.14541e+06	3.67893e+06	1.1563e+06	NaN	3.25124e+06	1.93555e+06	NaN	NaN	5.45404e+06	2.42983e+06	NaN	NaN	NaN	1.78416e+06	1.93256e+06	2.26355e+06	2.64396e+06	2.01259e+06	2.91965e+06	4.52231e+06	6.19374e+06	9.0683e+06	3.85406e+06	3.36483e+06	3.60321e+06	6.86009e+06	910367	3.53284e+06	3.48515e+06	1.69562e+06	NaN	3.70137e+06	2.90357e+06	2.74221e+06	2.59442e+06	6.02404e+06	1.49193e+07	2.23022e+06	8.76649e+06	NaN	9.0141e+06	NaN	4.1713e+06	NaN	1.72503e+06	2.53621e+06	NaN	NaN	1.12893e+06	3.08117e+06	NaN	NaN	3.00595e+06	NaN	2.58945e+06	586858	1.84655e+06	2.44259e+06	2.94961e+06	1.92262e+07	NaN	NaN	1.32234e+07	6.63226e+06	NaN	NaN	0	0	1.169e-05	3.994e-05	5.05	500.1	300.2	300.2	8.89308e-06	1.05545e-06	9.85005e-07	6.33593e-05	0.000321823	2.90457e-06	2.83117e-06	0.000124626	2.04	34.44
P26006	ITGA3	High	[K].EWDLSEYSYK.[D]	P26006 [231-240]	High	High		1	2	7	0	1319.58	1	NaN	NaN	NaN	NaN	NaN	NaN	NaN	NaN	NaN	NaN	NaN	NaN	NaN	497537	NaN	NaN	NaN	NaN	NaN	NaN	NaN	NaN	310362	NaN	NaN	NaN	NaN	NaN	NaN	NaN	NaN	NaN	NaN	NaN	NaN	NaN	1.10566e+06	NaN	NaN	NaN	NaN	NaN	NaN	NaN	NaN	NaN	NaN	NaN	453163	NaN	NaN	NaN	NaN	NaN	NaN	NaN	NaN	NaN	NaN	NaN	NaN	NaN	NaN	NaN	NaN	NaN	NaN	NaN	NaN	NaN	NaN	NaN	NaN	NaN	NaN	NaN	NaN	NaN	NaN	NaN	NaN	NaN	NaN	0	231	1.169e-05	4.503e-05	3.42	394.3	283.6	283.6	0.00037885	2.50705e-06	2.47264e-06	0.000133404	0.00303234	5.58664e-05	5.5747e-05	0.000877621	2.56	48.05
P17655-1	CAPN2	High	[R].ERSDTFINLR.[E]	P17655-1 [460-469]	High	High		1	2	9	1	1250.65	1	835611	503626	NaN	NaN	NaN	404360	NaN	820561	NaN	NaN	NaN	2.34947e+06	NaN	NaN	351495	NaN	NaN	NaN	1.73603e+06	NaN	NaN	NaN	505488	2.19165e+06	NaN	NaN	NaN	NaN	NaN	NaN	NaN	NaN	NaN	NaN	NaN	NaN	NaN	NaN	NaN	NaN	NaN	NaN	4.33881e+06	585659	1.18464e+06	NaN	NaN	1.6211e+06	963815	1.62472e+06	1.22486e+06	NaN	NaN	NaN	441321	1.25253e+06	NaN	NaN	NaN	NaN	NaN	2.7603e+06	NaN	NaN	NaN	NaN	2.26091e+06	NaN	NaN	1.81897e+06	1.00375e+06	1.06456e+07	799286	642698	NaN	NaN	NaN	NaN	NaN	NaN	NaN	NaN	NaN	0	0	0.0009797	0.01473	2.58	304.5	128.7	128.7	0.00261146	7.83738e-05	7.83112e-05	0.00048609	0.0866043	0.00242602	0.00242596	0.0192646	1.39	34.68
P10412	HIST1H1E	High	[K].ERSGVSLAALK.[K]	P10412 [53-63]	High	High		1	3	9	1	1130.65	1	NaN	NaN	NaN	NaN	NaN	NaN	NaN	NaN	NaN	NaN	NaN	NaN	NaN	NaN	616783	387223	NaN	NaN	NaN	NaN	NaN	NaN	NaN	NaN	NaN	1.12721e+06	NaN	NaN	828868	1.07349e+06	NaN	NaN	NaN	NaN	NaN	NaN	NaN	NaN	NaN	NaN	NaN	NaN	NaN	NaN	NaN	NaN	NaN	NaN	NaN	NaN	NaN	NaN	NaN	NaN	NaN	NaN	NaN	NaN	NaN	NaN	NaN	NaN	760716	NaN	1.97555e+06	NaN	NaN	NaN	NaN	1.92754e+06	NaN	2.27991e+06	1.32711e+06	NaN	NaN	NaN	NaN	NaN	NaN	NaN	NaN	NaN	NaN	0	53	0.001686	0.02356	1.91	280	152.9	152.9	0.012397	0.00046615	0.00046614	0.00304624	0.0972757	0.00283579	0.00283578	0.0223137	1.48	29.06
P30038	ALDH4A1	High	[K].EWDLKPIADR.[A]	P30038 [115-124]	High	High		1	3	4	0	1242.65	1	NaN	NaN	NaN	NaN	NaN	NaN	1.62748e+06	NaN	NaN	NaN	NaN	NaN	NaN	NaN	736949	NaN	NaN	NaN	NaN	NaN	NaN	NaN	NaN	NaN	NaN	797414	NaN	NaN	973444	NaN	NaN	NaN	NaN	NaN	NaN	NaN	NaN	NaN	NaN	NaN	NaN	NaN	NaN	NaN	NaN	NaN	NaN	NaN	NaN	NaN	NaN	NaN	NaN	NaN	NaN	NaN	NaN	NaN	NaN	NaN	NaN	NaN	NaN	NaN	NaN	NaN	NaN	NaN	NaN	1.33877e+06	NaN	NaN	NaN	NaN	923151	NaN	NaN	NaN	NaN	NaN	NaN	NaN	NaN	0	0	0.0001713	0.002065	2.07	261.6	152.2	152.2	0.00844109	0.000297157	0.000297054	0.0021242	0.0666816	0.00162482	0.00162482	0.0135894	1.5	39.51
Q4KMQ2-3	ANO6	High	[R].EWAHPR.[S]	Q4KMQ2-3 [253-258]	High	High		1	4	5	0	795.39	2	363152	327210	NaN	410296	NaN	275481	498737	153394	362606	291325	625106	1.05952e+06	183047	126541	268980	101271	NaN	105257	886972	136161	127986	608250	240542	592059	779647	213799	180482	109973	132392	837439	246419	139061	167187	1.37304e+06	282111	492817	383042	447742	1.41357e+06	1.0439e+06	704875	680009	936252	86816.2	445800	239360	344277	297319	231991	1.79563e+06	484006	209081	808620	814520	190899	597259	150001	209960	299677	NaN	436003	416407	578463	866953	1.23623e+06	NaN	585895	112349	155185	356810	429073	NaN	636670	2.55153e+06	298975	374431	NaN	NaN	1.04976e+06	NaN	NaN	NaN	NaN	0	253	0.006811	0.101	2.35	357.6	77.7	77.7	0.00444086	0.000156542	0.000156452	0.00109001	0.13943	0.004856	0.00485591	0.0394778	0.87	18.65
P30153	PPP2R1A	High	[K].EWAHATIIPK.[V]	P30153 [476-485]	High	High		1	1	17	0	1165.64	0	NaN	NaN	614524	988204	NaN	677782	1.55284e+06	575153	1.54468e+06	1.29399e+06	NaN	3.41279e+06	578254	NaN	1.11104e+06	NaN	NaN	312384	4.12576e+06	NaN	NaN	1.4853e+06	680809	NaN	1.43691e+06	2.0947e+06	1.14469e+06	NaN	3.44334e+06	3.395e+06	NaN	746231	652124	2.83866e+06	NaN	NaN	1.01412e+06	NaN	NaN	NaN	1.05739e+06	2.54438e+06	3.65774e+06	517779	2.57595e+06	NaN	1.85113e+06	2.53711e+06	1.43429e+06	2.35559e+06	1.31902e+06	1.42088e+06	2.50343e+06	3.80883e+06	676558	2.90628e+06	603309	2.70432e+06	NaN	NaN	4.82986e+06	2.92916e+06	2.14923e+06	NaN	NaN	2.108e+06	2.42569e+06	1.68551e+06	1.46248e+06	4.06293e+06	4.50058e+06	2.48529e+06	2.91527e+06	2.07612e+06	2.671e+06	4.84346e+06	NaN	NaN	2.62984e+06	NaN	NaN	NaN	NaN	0	0	0.001758	0.02439	2.13	324.1	148.7	148.7	0.00742262	0.000255371	0.000255354	0.00184818	0.0587364	0.0013751	0.00137483	0.0116467	1.63	34.22
P00751-1	CFB	High	[K].EVYIK.[N]	P00751-1 [644-648]	High	n/a		1	1	7	0	651.371	1	1.84668e+06	626814	398589	NaN	NaN	NaN	NaN	NaN	NaN	425114	1.25303e+06	546788	NaN	NaN	NaN	321667	211460	387767	NaN	316676	3.94178e+06	553956	824648	NaN	NaN	554541	NaN	NaN	NaN	NaN	517360	723258	476523	3.77442e+06	NaN	527957	670683	328913	909570	NaN	NaN	NaN	NaN	NaN	NaN	NaN	NaN	NaN	748534	NaN	729970	467490	NaN	NaN	NaN	NaN	NaN	642815	972720	NaN	NaN	786426	571031	480199	NaN	NaN	NaN	NaN	714605	973943	838481	NaN	584324	NaN	NaN	NaN	1.22867e+06	1.24812e+06	1.71635e+06	1.80505e+06	1.04848e+06	NaN	NaN	0	644	NaN	NaN	2.66	472.2	33	33	0.00220705	6.96597e-05	6.96307e-05	0.000457404	0.0741369	0.00187917	0.00187907	0.0153392	NaN	22.61
O75674	TOM1L1	High	[K].EVYLDLVK.[K]	O75674 [141-148]	High	High		1	3	55	0	978.551	3	1.00897e+06	449186	NaN	2.27776e+06	NaN	317736	1.36992e+06	NaN	NaN	707268	1.90864e+06	3.40984e+06	277311	366759	1.91899e+06	178538	NaN	156797	4.97721e+06	NaN	NaN	2.67549e+06	1.13524e+06	3.39819e+06	905351	NaN	NaN	NaN	2.16821e+06	3.27944e+06	NaN	NaN	780995	NaN	NaN	656417	1.30583e+06	1.21823e+06	1.14882e+06	2.06634e+06	1.55036e+06	NaN	4.69687e+06	255494	2.06424e+06	NaN	1.13151e+06	1.56891e+06	1.3455e+06	2.53203e+06	1.53105e+06	NaN	3.25929e+06	2.35042e+06	447539	2.2746e+06	393030	2.32986e+06	NaN	NaN	NaN	1.89658e+06	2.14909e+06	1.81536e+06	2.9702e+06	NaN	1.4425e+06	247451	454427	4.43536e+06	2.86347e+06	1.27366e+06	2.1731e+06	1.2094e+06	NaN	NaN	NaN	NaN	NaN	NaN	NaN	NaN	NaN	0	0	1.526e-05	0.0002244	2.99	383.5	163.2	163.2	0.00102504	2.44791e-05	2.44658e-05	0.000204733	0.00819623	0.00020172	0.000201499	0.00219232	1.73	46.73
P04114	APOB	High	[K].EVYGFNPEGK.[A]	P04114 [101-110]	High	High		1	1	48	0	1139.54	1	613817	342204	9.89477e+06	1.68872e+06	4.08236e+06	313350	714924	NaN	NaN	NaN	NaN	NaN	553888	NaN	NaN	412431	NaN	NaN	4.93182e+06	1.65402e+06	667924	2.05012e+07	NaN	NaN	687557	2.11334e+06	742042	295266	NaN	1.1122e+07	1.50602e+07	NaN	NaN	NaN	415584	661500	NaN	1.2677e+07	NaN	1.82895e+07	566763	2.47723e+06	9.69153e+06	284653	NaN	4.0054e+06	1.78526e+06	1.84617e+07	959915	NaN	953975	NaN	NaN	6.83522e+06	853568	2.48241e+06	1.11077e+06	2.49768e+06	NaN	NaN	NaN	1.09108e+06	NaN	NaN	NaN	3.23304e+06	2.90438e+06	NaN	315617	5.46433e+06	979909	NaN	NaN	NaN	8.02533e+06	5.42559e+07	NaN	1.5035e+07	7.91827e+06	4.42272e+06	NaN	4.27444e+06	NaN	0	101	1.282e-05	0.0001275	4.47	473.2	229.4	229.4	3.40224e-05	1.05545e-06	8.9417e-07	5.97372e-05	0.0012301	8.04682e-06	7.68136e-06	0.000116117	1.89	35.09
P50238	CRIP1	High	[K].EVYFAER.[V]	P50238 [10-16]	n/a	High		1	1	10	0	913.441	1	NaN	NaN	NaN	NaN	NaN	NaN	1.66557e+06	NaN	1.38508e+06	NaN	1.78211e+06	2.23123e+06	695614	NaN	636909	NaN	NaN	NaN	2.42728e+06	NaN	NaN	1.38415e+06	731626	1.46549e+06	NaN	858222	NaN	354805	1.88696e+06	1.51235e+06	NaN	NaN	NaN	NaN	NaN	912246	1.47746e+06	NaN	2.43598e+06	NaN	NaN	NaN	4.9975e+06	341715	648841	1.07533e+06	625410	938157	986688	3.00553e+06	NaN	NaN	NaN	NaN	624301	944475	601869	NaN	NaN	NaN	NaN	NaN	NaN	NaN	2.25406e+06	NaN	1.35727e+06	NaN	NaN	1.63014e+06	2.11205e+06	NaN	1.58832e+06	NaN	2.19951e+06	NaN	NaN	7.60499e+06	3.12546e+06	5.64426e+06	NaN	NaN	NaN	0	0	0.001196	0.0184	NaN	NaN	NaN	NaN	NaN	NaN	NaN	NaN	NaN	NaN	NaN	NaN	1.51	30.45
P22234	PAICS	High	[K].EVYELLDSPGK.[V]	P22234 [20-30]	High	n/a		1	1	4	0	1249.63	1	NaN	NaN	NaN	NaN	NaN	NaN	NaN	NaN	NaN	NaN	NaN	2.23598e+06	705025	NaN	1.08853e+06	815411	915943	NaN	1.02697e+06	1.35789e+06	NaN	NaN	NaN	NaN	1.11968e+06	NaN	1.08489e+06	925612	1.72564e+06	1.75855e+06	2.32166e+06	NaN	NaN	3.11661e+06	1.41749e+06	592818	NaN	NaN	NaN	NaN	1.28043e+06	NaN	NaN	NaN	NaN	NaN	953497	1.40868e+06	NaN	NaN	NaN	NaN	NaN	NaN	866826	NaN	NaN	NaN	NaN	NaN	1.32514e+07	NaN	NaN	NaN	NaN	NaN	NaN	NaN	NaN	NaN	NaN	NaN	NaN	NaN	NaN	NaN	NaN	NaN	NaN	NaN	NaN	NaN	NaN	0	20	NaN	NaN	1.67	230.1	95.6	95.6	0.0216183	0.000850975	0.000850884	0.00508418	0.166918	0.00615215	0.00615205	0.0499925	NaN	42.24
P21964-1	COMT	High	[K].EWAMNVGDK.[K]	P21964-1 [87-95]	High	High		1	2	8	0	1049.47	1	NaN	283428	NaN	869923	930922	3.85175e+06	8.13523e+06	1.04936e+07	7.75784e+06	NaN	NaN	759817	NaN	NaN	4.77335e+06	8.46625e+06	5.70697e+06	1.22332e+07	1.5375e+07	665947	NaN	NaN	NaN	NaN	NaN	NaN	1.14958e+07	6.65285e+06	NaN	NaN	NaN	NaN	NaN	NaN	NaN	413854	514954	NaN	NaN	NaN	1.00155e+06	2.74442e+06	3.94897e+06	3.97577e+06	4.61269e+06	8.90034e+06	1.16671e+06	2.10496e+06	NaN	NaN	NaN	NaN	NaN	NaN	5.51441e+06	5.60769e+06	6.53296e+06	NaN	NaN	665162	NaN	1.55272e+06	NaN	NaN	NaN	NaN	527055	NaN	NaN	NaN	NaN	NaN	NaN	NaN	1.86083e+06	NaN	NaN	NaN	NaN	NaN	NaN	NaN	NaN	0	87	0.002866	0.03374	0.82	93.6	64.2	64.2	0.150875	0.00628761	0.00628758	0.0411695	0.768466	0.0673983	0.0673982	0.510642	1.3	26.38
P02671-1	FGA	High	[K].EVVTSEDGSDCPEAMDLGTLSGIGTLDGFR.[H]	P02671-1 [481-510]	High	High	1xCarbamidomethyl [C11];1xOxidation [M15]	1	2	17	0	3144.4	1	NaN	NaN	NaN	NaN	NaN	NaN	NaN	NaN	NaN	NaN	NaN	NaN	NaN	NaN	NaN	NaN	NaN	NaN	NaN	NaN	NaN	NaN	NaN	NaN	NaN	NaN	NaN	NaN	NaN	NaN	NaN	NaN	NaN	NaN	NaN	491149	678053	1.59649e+06	NaN	4.0747e+06	NaN	NaN	NaN	NaN	NaN	NaN	NaN	515071	NaN	NaN	NaN	NaN	NaN	NaN	NaN	NaN	NaN	1.01634e+06	NaN	1.92611e+06	NaN	NaN	NaN	NaN	NaN	NaN	NaN	NaN	NaN	4.76803e+06	NaN	NaN	NaN	NaN	NaN	NaN	NaN	NaN	2.21267e+06	NaN	NaN	1.98346e+06	NaN	0	481	1.912e-06	2.545e-13	14.19	782.3	782.3	782.3	6.42922e-15	9.1814e-16	0	0	2.32735e-13	3.37257e-14	0	0	4.91	65.87
O60256-1	PRPSAP2	High	[K].VQVYQEPNRETR.[V]	O60256-1 [49-60]	n/a	High		1	2	3	1	1518.77	0	NaN	NaN	NaN	NaN	NaN	103320	198076	258742	NaN	NaN	NaN	562941	NaN	NaN	338716	164044	616350	293817	739223	NaN	NaN	371032	NaN	NaN	606188	NaN	656723	353213	450337	608106	NaN	NaN	354701	1.26091e+06	NaN	NaN	NaN	NaN	NaN	NaN	NaN	NaN	NaN	NaN	419661	223117	NaN	NaN	NaN	NaN	NaN	NaN	NaN	NaN	NaN	NaN	490495	NaN	NaN	432624	NaN	715458	444744	NaN	NaN	NaN	NaN	NaN	NaN	NaN	445079	NaN	1.34015e+06	NaN	NaN	NaN	NaN	NaN	NaN	NaN	NaN	NaN	NaN	0	0	3.037e-05	0.0004777	NaN	NaN	NaN	NaN	NaN	NaN	NaN	NaN	NaN	NaN	NaN	NaN	2.05	21.83
P15328	FOLR1	High	[K].ERVLNVPLCK.[E]	P15328 [127-136]	High	High	1xCarbamidomethyl [C9]	1	1	280	1	1227.69	16	3.16238e+07	3.48192e+07	3.08677e+07	6.49544e+07	3.85724e+06	1.29011e+07	4.03123e+07	4.0496e+07	5.3223e+07	1.00322e+08	460564091	7.08144e+07	5.38437e+07	1.40899e+08	1.48412e+07	7.41546e+06	1.33915e+07	1.10755e+07	1.07038e+08	2.17347e+07	2.39347e+07	4.08594e+07	1.1677e+07	2.39498e+06	2.82647e+07	3.33357e+08	2.2997e+07	8.80089e+06	2.03192e+07	4.44625e+07	9.78865e+07	2.88163e+07	5.78233e+07	1.10591e+08	2.17347e+08	9.83976e+07	1.64537e+07	4.23583e+07	408310234	6.38915e+07	1.27708e+08	1.85044e+07	2.87328e+07	1.883e+07	1.05155e+07	5.37616e+07	5.82145e+06	5.45854e+06	4.45085e+07	2.50799e+08	2.00324e+07	3.49679e+07	1.68885e+08	7.38575e+07	6.9899e+06	3.94539e+07	7.13985e+06	2.27246e+07	4.1693e+07	6.98224e+07	3.23712e+08	1.6591e+08	4.00721e+07	2.2233e+08	1.99019e+08	1.99907e+07	1.39176e+07	2.60698e+07	1.24322e+07	1.82379e+08	1.38388e+08	1.4052e+07	3.02197e+07	2.06983e+07	7.10668e+07	9.70182e+07	3.43102e+08	2.68453e+08	2.59147e+08	336040539	2.5148e+08	1.97346e+08	NaN	0	127	1.912e-06	3.323e-07	9.55	650.3	359.7	359.7	2.83707e-10	2.41611e-11	0	0	1.02701e-08	8.05118e-10	0	0	3.09	32.38
Q9UKR3	KLK13	High	[R].EVVHSIPHPEYR.[R]	Q9UKR3 [102-113]	High	High		1	1	90	0	1462.74	3	2.033e+06	1.93652e+06	1.39944e+07	1.05159e+07	NaN	NaN	7.14992e+06	3.69285e+06	1.12791e+06	1.41641e+06	NaN	8.3735e+06	NaN	1.91333e+08	833804	2.33975e+06	977175	1.1187e+06	3.60027e+06	878039	6.11644e+06	1.66668e+06	575054	1.66802e+06	NaN	9.63192e+06	471028	NaN	5.15082e+06	1.41467e+07	4.56182e+06	NaN	1.4334e+06	1.50123e+07	784526	453683	731895	NaN	NaN	4.05713e+06	1.60715e+06	818779	NaN	1.28012e+06	4.35034e+06	NaN	NaN	NaN	NaN	NaN	974233	2.24455e+06	1.67134e+07	1.65031e+07	6.18914e+06	755370	2.1683e+06	3.06496e+06	4.98461e+06	2.04037e+07	2.98186e+06	4.61508e+06	NaN	7.0808e+06	8.46859e+06	NaN	981684	1.11282e+06	407761	619742	2.07816e+06	2.41025e+06	4.48525e+06	2.59936e+06	2.50474e+06	3.41442e+06	2.15849e+07	3.6028e+06	1.53882e+07	1.66597e+07	NaN	3.55771e+06	NaN	0	0	1.912e-06	2.075e-08	10.11	636.5	466.1	466.1	7.75264e-11	8.0498e-12	0	0	2.80643e-09	2.65289e-10	0	0	3.09	26.75
P12109	COL6A1	High	[R].VPSYQALLRGVFHQTVSRK.[V]	P12109 [1006-1024]	High	Medium		1	1	1	2	2186.22	0	633165	367139	NaN	273058	NaN	219169	913077	369410	NaN	NaN	NaN	NaN	NaN	NaN	NaN	NaN	256253	255879	NaN	NaN	NaN	NaN	NaN	NaN	NaN	NaN	NaN	NaN	NaN	NaN	NaN	NaN	NaN	NaN	789122	668061	1.11922e+06	NaN	1.20105e+06	900551	1.42455e+06	NaN	NaN	205102	NaN	NaN	623752	NaN	NaN	NaN	NaN	NaN	NaN	NaN	NaN	772407	NaN	NaN	NaN	617753	NaN	NaN	681336	NaN	1.0699e+06	NaN	NaN	323811	NaN	NaN	NaN	NaN	NaN	NaN	471197	1.33044e+06	1.98134e+06	NaN	NaN	NaN	NaN	NaN	NaN	0	1006	0.01763	0.3557	1.46	94.8	84.1	84.1	0.0348597	0.00127091	0.00127085	0.00757443	0.572949	0.0358259	0.0358258	0.307964	2.21	47.78
P04114	APOB	High	[R].VPSYTLILPSLELPVLHVPR.[N]	P04114 [3292-3311]	High	Low		1	1	3	0	2243.32	1	869616	501813	988209	NaN	NaN	NaN	NaN	871472	NaN	NaN	NaN	572421	281209	NaN	NaN	NaN	253001	NaN	724369	4.85162e+06	NaN	2.12935e+06	396164	1.05484e+06	NaN	413901	279142	344043	NaN	1.53611e+06	NaN	NaN	816001	6.75344e+06	384625	NaN	1.23244e+06	NaN	NaN	1.73138e+06	NaN	NaN	2.33247e+06	225942	619637	NaN	NaN	949417	782624	685150	NaN	NaN	NaN	NaN	NaN	NaN	474539	1.3509e+06	NaN	NaN	6.37364e+06	3.67503e+06	735589	NaN	NaN	628363	309287	NaN	NaN	NaN	NaN	NaN	NaN	358133	NaN	6.20162e+06	NaN	7.85534e+06	NaN	5.75633e+06	4.15709e+06	3.22885e+06	NaN	0	3292	0.0736	0.8682	4.54	365.9	365.9	365.9	2.86439e-05	1.05545e-06	9.25869e-07	6.12595e-05	0.00103584	5.43545e-06	5.37106e-06	0.00012033	0.6	73.22
P36776	LONP1	High	[R].VPTAAGAWLLRGQR.[T]	P36776 [31-44]	n/a	High		1	1	1	1	1495.85	0	NaN	NaN	NaN	NaN	NaN	NaN	NaN	NaN	NaN	NaN	NaN	NaN	NaN	NaN	NaN	NaN	NaN	NaN	NaN	NaN	NaN	NaN	NaN	NaN	NaN	NaN	NaN	NaN	NaN	NaN	NaN	NaN	NaN	NaN	NaN	NaN	NaN	NaN	NaN	NaN	NaN	NaN	NaN	NaN	NaN	NaN	NaN	NaN	NaN	NaN	NaN	NaN	NaN	NaN	NaN	NaN	NaN	NaN	NaN	NaN	NaN	NaN	NaN	NaN	NaN	NaN	NaN	NaN	NaN	NaN	NaN	2.15616e+07	NaN	NaN	NaN	NaN	NaN	NaN	NaN	NaN	NaN	NaN	NaN	0	0	0.006245	0.0886	NaN	NaN	NaN	NaN	NaN	NaN	NaN	NaN	NaN	NaN	NaN	NaN	1.92	53.28
P02774-3	GC	High	[K].VPTADLEDVLPLAEDITNILSK.[C]	P02774-3 [262-283]	High	High		1	3	11	0	2366.27	1	NaN	NaN	235025	NaN	NaN	225800	NaN	NaN	NaN	634634	NaN	NaN	NaN	NaN	NaN	654972	NaN	NaN	2.03302e+06	NaN	NaN	548252	NaN	NaN	NaN	NaN	NaN	267610	397625	NaN	NaN	NaN	NaN	1.08131e+06	NaN	NaN	98203.8	NaN	2.13396e+06	344721	474195	NaN	524085	NaN	NaN	NaN	NaN	NaN	106428	NaN	NaN	633224	635851	126175	NaN	NaN	1.14437e+06	NaN	NaN	855804	NaN	NaN	925099	3.21055e+06	NaN	759287	439287	638665	NaN	NaN	NaN	NaN	NaN	NaN	NaN	3.30649e+06	2.81992e+06	4.32039e+06	3.94181e+06	NaN	NaN	NaN	NaN	0	0	1.912e-06	4.963e-06	7.91	461.3	423	423	1.22093e-08	1.13134e-09	0	0	4.4197e-07	4.59405e-08	0	0	2.71	68.07
P11047	LAMC1	High	[K].EVVCTNCPTGTTGK.[R]	P11047 [789-802]	High	High	2xCarbamidomethyl [C4;C7]	1	1	8	0	1523.68	0	NaN	NaN	NaN	NaN	154640	NaN	170190	NaN	NaN	474910	552915	NaN	NaN	NaN	NaN	NaN	NaN	NaN	NaN	437335	NaN	NaN	213449	NaN	NaN	NaN	NaN	NaN	NaN	NaN	NaN	397394	919590	NaN	NaN	234694	NaN	NaN	NaN	NaN	NaN	NaN	NaN	NaN	NaN	NaN	NaN	NaN	412483	675953	596659	NaN	NaN	NaN	NaN	NaN	NaN	NaN	NaN	NaN	NaN	1.40672e+06	NaN	NaN	NaN	NaN	NaN	NaN	NaN	NaN	838361	NaN	NaN	NaN	NaN	NaN	NaN	NaN	2.45375e+06	NaN	NaN	NaN	NaN	0	0	1.912e-06	2.783e-08	8.3	555.7	517.5	517.5	4.99646e-09	3.95972e-10	0	0	1.8087e-07	1.49345e-08	0	0	3.15	22.18
P40925-3	MDH1	High	[K].ESAFEFLSSA.[-]	P40925-3 [343-352]	High	Medium		1	1	48	0	1087.49	6	1.6056e+06	NaN	634843	213879	1.31337e+06	1.42214e+06	528867	582496	374752	1.1342e+06	1.15829e+06	NaN	718063	1.80607e+06	1.06002e+06	1.15924e+06	1.80939e+06	967163	1.57649e+06	2.23073e+06	1.02432e+06	2.54528e+06	409205	NaN	738722	1.39389e+06	1.69796e+06	598476	2.83586e+06	3.64235e+06	1.39323e+06	1.53803e+06	2.68979e+06	1.99704e+06	1.72088e+06	1.09105e+06	627262	2.34745e+06	1.37667e+06	1.20936e+06	468443	508695	2.33407e+06	789450	NaN	272839	157507	7.3199e+06	552882	1.85367e+06	331500	1.16125e+06	1.56509e+06	1.00116e+07	2.33943e+06	2.70438e+06	2.23919e+06	4.95118e+06	3.04201e+06	2.06202e+06	4.32539e+06	1.23605e+06	NaN	1.48887e+06	951876	1.91477e+06	5.26633e+06	1.43478e+06	2.95862e+06	4.70343e+06	3.93654e+06	1.76581e+06	2.79602e+06	2.51088e+06	1.44241e+06	7.39395e+06	2.4509e+06	3.81587e+06	NaN	NaN	610267	1.19022e+06	NaN	0	0	0.02054	0.422	3.63	340.2	285.7	285.7	0.000235771	1.38468e-06	1.32358e-06	9.52835e-05	0.0084644	0.000216123	0.00021607	0.00235677	0.98	67.47
Q9BZQ8	FAM129A	High	[K].ERYVVVK.[N]	Q9BZQ8 [88-94]	High	Low		1	1	1	1	892.525	0	NaN	NaN	NaN	NaN	NaN	NaN	NaN	NaN	NaN	272153	NaN	NaN	NaN	NaN	NaN	NaN	NaN	285139	3.03219e+06	NaN	NaN	NaN	NaN	NaN	NaN	NaN	NaN	NaN	NaN	NaN	NaN	NaN	NaN	NaN	NaN	NaN	NaN	NaN	NaN	NaN	NaN	NaN	NaN	NaN	NaN	NaN	NaN	NaN	NaN	NaN	NaN	NaN	NaN	NaN	NaN	NaN	NaN	NaN	NaN	NaN	NaN	NaN	NaN	1.48252e+06	NaN	1.12523e+06	NaN	395557	615146	NaN	NaN	NaN	2.51079e+06	856076	NaN	NaN	3.66383e+06	NaN	NaN	NaN	NaN	NaN	NaN	0	88	0.1015	0.9354	0.98	182	20.4	20.4	0.103906	0.00399907	0.00399906	0.0250217	0.811019	0.0795957	0.0795957	0.567435	0.98	21.93
P12821-1	ACE	High	[R].EVVCHASAWDFYNRK.[D]	P12821-1 [356-370]	High	High	1xCarbamidomethyl [C4]	1	2	87	1	1881.87	2	1.19356e+06	785948	577417	2.84428e+06	2.64259e+06	918210	539313	NaN	1.67849e+06	4.75536e+06	6.84149e+06	5.02999e+06	333344	4.19153e+06	325768	701641	NaN	292908	3.08057e+06	2.71374e+06	1.58348e+06	2.46467e+06	335830	NaN	422721	2.28979e+06	NaN	443038	2.44794e+06	NaN	1.78277e+06	1.2661e+06	353703	5.2749e+06	1.33512e+06	433045	571203	2.09911e+06	6.38818e+06	9.54694e+06	3.96551e+06	1.1272e+06	NaN	982831	430042	NaN	1.37121e+06	790688	2.45048e+06	5.20203e+06	755571	1.97935e+06	6.32589e+06	8.64245e+06	NaN	NaN	NaN	8.33214e+06	1.87971e+06	NaN	7.41753e+06	2.59594e+06	6.62957e+06	1.93019e+06	NaN	1.58976e+07	2.74592e+06	NaN	2.17464e+06	6.24228e+06	6.5357e+06	NaN	609023	861535	NaN	8.3481e+06	5.54255e+06	4.79182e+06	1.13626e+07	5.80331e+06	3.61926e+06	3.66768e+06	NaN	0	0	1.912e-06	6.305e-16	14.64	872.9	786.8	786.8	2.26751e-15	3.09739e-16	0	0	8.20828e-14	1.05926e-14	0	0	5.6	34.54
P04406-1	GAPDH	High	[R].VPTANVSVVDLTCR.[L]	P04406-1 [235-248]	High	High	1xCarbamidomethyl [C13]	1	2	372	0	1530.79	4	5.15273e+07	28950124	4.00682e+07	7.72507e+07	4.92868e+06	1.20451e+07	1.59603e+07	1.5636e+07	1.22675e+07	1.75807e+07	2.86639e+07	7.15752e+07	1.87592e+07	1.57012e+07	3.10695e+06	4.54748e+06	8.49706e+06	5.08186e+06	1.28687e+07	4.43066e+07	3.38379e+07	4.74522e+07	3.9558e+07	1.25393e+07	1.09507e+07	5.9322e+07	6.92621e+06	5.06379e+06	2.30135e+07	1.58686e+07	1.36906e+07	3.03079e+07	3.27356e+07	9.36935e+08	2.885e+07	2.4624e+07	3.54985e+07	6.30811e+07	5.57284e+07	1.36838e+08	4.97651e+07	1.23492e+07	3.26734e+07	5.4878e+06	1.77503e+07	1.19688e+07	1.20976e+07	4.45833e+07	3.08046e+07	4.39279e+07	2.9648e+07	4.80102e+07	8.11548e+07	1.45565e+08	5.71395e+06	6.77456e+06	3.1881e+06	7.92901e+07	4.5199e+07	3.66401e+07	129476639	1.03283e+08	9.70535e+07	7.56178e+07	6.41487e+07	6.97201e+06	1.10278e+07	3.97101e+07	3.86358e+07	8.55301e+07	5.84576e+07	2.61317e+07	9.5547e+06	7.81402e+07	3.84549e+07	1.35552e+08	3.22129e+08	4.55929e+07	7.96516e+07	5.32195e+07	1.7032e+07	5.46579e+07	NaN	0	235	1.912e-06	1.02e-12	14.83	822	581.6	581.6	1.49503e-15	2.19424e-16	0	0	5.41193e-14	7.71548e-15	0	0	4.75	45.46
P12821-1	ACE	High	[R].EVVCHASAWDFYNGK.[D]	P12821-1 [954-968]	High	High	1xCarbamidomethyl [C4]	1	4	2	0	1782.79	0	NaN	NaN	NaN	598358	NaN	467708	NaN	821548	941221	NaN	NaN	873771	NaN	NaN	336374	778216	NaN	394745	NaN	NaN	NaN	1.16174e+06	NaN	NaN	NaN	NaN	NaN	848673	1.50281e+06	NaN	1.49648e+06	1.08997e+06	701592	2.40199e+06	736554	720946	NaN	NaN	1.32885e+06	2.26193e+06	2.24104e+06	NaN	NaN	NaN	NaN	NaN	NaN	NaN	NaN	1.86369e+06	NaN	NaN	1.64609e+06	NaN	1.00764e+06	NaN	695546	NaN	NaN	NaN	NaN	1.55871e+06	1.80025e+06	NaN	NaN	NaN	NaN	NaN	527456	773938	1.17501e+06	NaN	NaN	NaN	1.35132e+06	NaN	NaN	NaN	4.85884e+06	5.78354e+06	NaN	NaN	NaN	0	954	0.0001831	0.002148	4.08	339	338.9	338.9	8.34327e-05	1.05545e-06	7.59259e-07	5.28374e-05	0.00301132	5.58664e-05	5.5831e-05	0.000878949	2.62	40.83
P04406-1	GAPDH	High	[R].VPTANVSVVDLTCRLEK.[P]	P04406-1 [235-251]	High	n/a	1xCarbamidomethyl [C13]	1	1	366	1	1901.02	9	4.48439e+07	3.36819e+07	1.87707e+07	85605750	9.57669e+06	2.69781e+07	2.12808e+07	3.38044e+07	3.01596e+07	4.72939e+07	9.05249e+07	2.32946e+08	5.3751e+07	5.15233e+07	2.11517e+07	1.76702e+07	1.6569e+07	2.3558e+07	8.56288e+07	1.7611e+07	2.32467e+07	7.84079e+07	3.17353e+07	4.22993e+07	1.71195e+07	1.46088e+08	2.96363e+07	1.21842e+07	1.12254e+08	1.41767e+08	2.19926e+07	2.92832e+07	4.824e+07	7.73423e+07	3.25055e+07	2.90043e+07	3.07274e+07	5.3644e+07	7.0311e+07	1.10077e+08	3.65694e+07	3.48751e+07	8.87265e+07	6.11005e+06	6.50559e+07	2.47885e+07	1.70158e+07	5.13375e+07	4.59527e+07	1.20505e+08	8.51639e+07	9.97949e+07	149815319	3.84342e+08	2.1537e+07	8.78451e+07	1.58587e+07	6.90974e+07	3.80641e+07	4.05384e+07	8.68783e+07	1.22471e+08	1.09163e+08	7.17632e+07	5.33443e+07	1.68102e+07	6.63077e+07	1.11736e+08	95978212	148603167	220688978	3.0772e+07	2.78986e+07	3.19777e+07	2.20217e+07	1.73097e+08	1.56692e+08	3.82948e+07	7.76248e+07	6.61393e+07	2.20013e+07	9.05022e+07	NaN	0	235	NaN	NaN	16.1	902.7	660.3	660.3	7.96942e-17	1.19437e-17	0	0	2.8849e-15	4.54617e-16	0	0	NaN	47.04
Q92673	SORL1	High	[K].ESAPGLIIATGSVGK.[N]	Q92673 [498-512]	High	High		1	1	88	0	1399.78	3	1.94061e+06	3.6312e+06	4.986e+06	2.9157e+06	NaN	1.32773e+06	3.68859e+06	2.39154e+06	NaN	3.78497e+06	2.38281e+06	1.22764e+06	1.29806e+06	1.77926e+06	373429	1.6174e+06	724909	3.01669e+06	5.91397e+06	3.19382e+06	2.84638e+06	5.32375e+06	2.40576e+06	NaN	500046	1.1474e+06	5.24015e+06	367294	802778	5.93055e+06	2.98724e+06	4.24611e+06	5.41828e+06	NaN	3251139	1.18863e+06	849452	2.20511e+06	3.72252e+06	9.21365e+06	4.79639e+06	NaN	3.20173e+06	NaN	1.85264e+06	2.23478e+06	6.92634e+06	2.00573e+06	1.70778e+06	5.44305e+06	NaN	NaN	2.34786e+06	2.41446e+06	1.7656e+06	1.642e+06	1.25818e+06	907241	1.10333e+06	3.39672e+06	3.15423e+06	4.24779e+06	4.13464e+06	6.99464e+06	6.6151e+06	NaN	1.63691e+06	1.29311e+06	NaN	1.51068e+06	950621	856719	1.37553e+06	5.8992e+06	4.21587e+06	2.59425e+06	6.81555e+06	2.78771e+06	4.40714e+06	3.71341e+06	NaN	1.86775e+06	NaN	0	498	1.912e-06	2.394e-07	10.65	616.1	534.1	534.1	2.23719e-11	2.97703e-12	0	0	8.09853e-10	1.12743e-10	0	0	3.32	46.22
P06681-1	C2	High	[K].ESASLMVDR.[I]	P06681-1 [275-283]	High	High	1xOxidation [M6]	1	2	2	0	1023.48	1	NaN	NaN	523479	630339	NaN	398396	741177	504302	NaN	NaN	417450	NaN	NaN	NaN	NaN	341000	NaN	NaN	1.0768e+06	NaN	NaN	NaN	419815	NaN	852091	NaN	519716	NaN	NaN	NaN	NaN	NaN	NaN	NaN	NaN	NaN	NaN	NaN	1.69741e+06	NaN	NaN	NaN	627721	NaN	658203	NaN	345944	NaN	NaN	NaN	367706	NaN	NaN	470691	479871	567275	244633	1.08796e+06	NaN	753648	NaN	NaN	NaN	805174	NaN	NaN	NaN	NaN	NaN	NaN	NaN	705792	NaN	NaN	NaN	NaN	NaN	NaN	NaN	NaN	NaN	NaN	NaN	0	0	0.004134	0.0473	1.06	218.3	56	56	0.0862339	0.00315301	0.00315297	0.0191298	0.777495	0.0685428	0.0685428	0.516339	1.02	23.91
Q07075	ENPEP	High	[K].ESASSNQQR.[V]	Q07075 [378-386]	High	High		1	1	4	0	1006.45	0	NaN	NaN	NaN	NaN	NaN	NaN	NaN	NaN	NaN	NaN	NaN	NaN	NaN	NaN	NaN	NaN	NaN	NaN	NaN	NaN	NaN	NaN	NaN	NaN	41241.5	NaN	NaN	NaN	NaN	NaN	NaN	NaN	NaN	NaN	NaN	NaN	NaN	NaN	NaN	NaN	NaN	NaN	NaN	NaN	NaN	NaN	NaN	NaN	NaN	NaN	NaN	NaN	NaN	NaN	NaN	NaN	NaN	NaN	NaN	NaN	33568.5	NaN	30412.6	NaN	NaN	NaN	NaN	NaN	NaN	NaN	NaN	NaN	NaN	NaN	35225.5	NaN	NaN	NaN	NaN	NaN	NaN	NaN	NaN	0	0	0.0004435	0.005537	2.18	141.8	119.2	119.2	0.00655211	0.000217912	0.000217347	0.00166299	0.194073	0.00756359	0.00756342	0.0618157	0.6	15.15
Q5VST9-6	OBSCN	High	[K].ESATFLCEVPQPSTEAAWFK.[E]	Q5VST9-6 [348-367]	High	n/a	1xCarbamidomethyl [C7]	1	1	1	0	2298.07	1	9.80788e+06	NaN	NaN	NaN	NaN	NaN	NaN	NaN	NaN	NaN	NaN	NaN	NaN	NaN	NaN	NaN	NaN	NaN	NaN	NaN	1.25349e+07	NaN	3.12413e+06	NaN	NaN	867512	NaN	235550	579337	2.2954e+06	NaN	507538	2.21689e+06	5.39351e+06	531438	2.14301e+06	NaN	3.4004e+06	3.70818e+06	5.80356e+06	2.33521e+06	NaN	1.19039e+06	NaN	NaN	NaN	NaN	NaN	NaN	1.90822e+06	NaN	4.11805e+06	5.50026e+06	1.24888e+06	NaN	2.39987e+06	NaN	2.0283e+06	2.08378e+06	NaN	1.10666e+07	NaN	NaN	2.33816e+06	NaN	NaN	NaN	NaN	3.42851e+06	5.03795e+06	6.76032e+06	NaN	NaN	NaN	NaN	3.93797e+06	NaN	4.30167e+06	6.22204e+06	4.09836e+06	3.72012e+06	NaN	NaN	0	348	NaN	NaN	0.65	22	22	22	0.221375	0.00926426	0.00926426	0.0645808	0.866829	0.101682	0.101682	0.643902	NaN	25.12
Q9NZ08-1	ERAP1	High	[R].ESALLFDAEK.[S]	Q9NZ08-1 [329-338]	High	High		1	2	31	0	1122.57	4	1.5667e+06	8.19098e+06	NaN	1.39113e+07	2.28254e+06	1.0829e+06	2.96572e+06	1.35798e+06	1.51246e+06	4.40146e+06	2.24062e+07	4.03349e+06	7.00337e+06	6.7179e+06	919255	260982	888822	2.09909e+06	3.22612e+06	8.05837e+06	3.26953e+06	3.5723e+07	4.19341e+06	3.3223e+06	1.18287e+06	9.77968e+06	3.74471e+06	866881	6.70399e+06	6.75021e+06	4.95879e+06	6.32406e+06	7.22197e+06	1.19445e+07	1.76813e+07	1.42654e+06	3.36336e+07	8.41105e+07	5.33392e+07	1.70336e+08	3.98905e+07	1.53894e+06	1.12095e+07	505358	3.85108e+06	922560	2.9624e+06	6.61862e+06	2.8065e+07	2.46177e+06	441548	2.76063e+07	3.89542e+07	6.65238e+06	510930	1.51555e+06	487745	8.15249e+07	3.48794e+07	1.37133e+06	8.81578e+07	9.73894e+07	7.83251e+06	1.16259e+07	7.03443e+06	NaN	3.33992e+06	NaN	1.47101e+06	1.5246e+07	7.89415e+06	2.71516e+06	3.30028e+06	1.49592e+06	9.67073e+06	9.83704e+06	1.06681e+07	7.41113e+06	4.16201e+07	1.96463e+07	8.52501e+06	4.74108e+06	NaN	0	0	9.173e-06	3.072e-05	4.54	484.9	316.3	316.3	2.88097e-05	1.05545e-06	9.14665e-07	6.07497e-05	0.00104183	8.04682e-06	7.90753e-06	0.000118758	2.55	42.34
P12109	COL6A1	High	[R].VPSYQALLR.[G]	P12109 [1006-1014]	High	High		1	1	1313	0	1046.6	33	1.49827e+07	2.05085e+07	1.54742e+07	2.63031e+07	1.84857e+07	3.00624e+07	2.98738e+07	2.91313e+07	3.61882e+07	4.52462e+07	4.83458e+07	3.08566e+07	4.62892e+07	3.21264e+07	1.15619e+07	1.81382e+07	2.40909e+07	1.32269e+07	4.92235e+07	4.04256e+07	3.51483e+07	3.71897e+07	2.25997e+07	2.63588e+07	2.42474e+07	3.97062e+07	3.61833e+07	2.40864e+07	5.15971e+07	6.08769e+07	8.61744e+07	4.06989e+07	3.37255e+07	6.32032e+07	3.50134e+07	1.51358e+07	2.70269e+07	4.67454e+07	3.44216e+07	6.56723e+07	3.1457e+07	2.42658e+07	4.98345e+07	1.67083e+07	3.93691e+07	3.03972e+07	1.87418e+07	2.56813e+07	2.13259e+07	5.39919e+07	2.86433e+07	5.16437e+07	5.48129e+07	2.59343e+07	1.56532e+07	3.88557e+07	1.72782e+07	28260246	4.06476e+07	5.24375e+07	5.72786e+07	5.41481e+07	2.88811e+07	5.10063e+07	1.11684e+08	7.46488e+06	4.12648e+07	3.35282e+07	2.16879e+07	4.06617e+07	3.62601e+07	1.683e+07	2.95807e+07	6.47631e+07	1.00185e+08	4.73624e+07	1.77402e+08	9.13891e+07	2.34114e+08	262172341	8.65917e+07	6.64367e+07	NaN	0	1006	1.912e-06	5.825e-06	5.79	460.1	242.1	242.1	1.60781e-06	1.03594e-07	0	0	5.81986e-05	1.89086e-06	1.51066e-06	6.5189e-05	2.09	61.47
P61158	ACTR3	High	[K].ERYSYVCPDLVK.[E]	P61158 [229-240]	High	High	1xCarbamidomethyl [C7]	1	1	100	1	1528.75	3	3.11989e+06	2.86681e+06	3.35548e+06	1.21197e+07	NaN	NaN	863032	4.03587e+06	2.87382e+06	1.73689e+06	1.34691e+07	1.29713e+07	5.65328e+06	5.47507e+06	432783	NaN	6.266e+06	246192	2.06155e+07	1.42849e+06	567464	6.50892e+06	1.71384e+06	NaN	1.27039e+06	1.811e+07	1.11119e+06	392807	1.60384e+06	1.82079e+06	NaN	1.57888e+06	1.53661e+06	7.20359e+06	8.46396e+06	NaN	7.42342e+06	1.34624e+07	1.31485e+07	2.73578e+07	1.44065e+07	1.79323e+06	7.76954e+06	885824	NaN	1.45753e+07	NaN	3.06687e+06	3.84142e+06	NaN	3.97108e+06	1.08274e+07	1.60586e+07	9.96481e+06	358845	7.80125e+06	1.87262e+06	8.55259e+06	8.83724e+06	2.68749e+06	1.00295e+07	1.2242e+07	4.54761e+06	5.32009e+06	4.05109e+07	NaN	3.87783e+06	4.12555e+06	663115	1.40358e+06	1.02413e+07	NaN	2.82968e+06	1.43355e+06	1.07895e+06	1.6701e+06	NaN	3.61374e+07	4.45885e+07	4.4907e+07	3.23098e+06	NaN	NaN	0	0	1.912e-06	2.311e-09	7.95	612.9	383.2	383.2	1.13013e-08	1.07321e-09	0	0	4.09103e-07	4.36506e-08	0	0	3.49	37.16
P08238	HSP90AB1	High	[K].EVVK.[K]	P08238 [200-203]	High	n/a		1	1	52	0	474.292	7	1.61689e+06	160995	565341	4.16358e+06	4.42281e+06	1.27267e+06	354011	1.05777e+06	4.35321e+06	1.0416e+06	8.94762e+06	10565272	1.0015e+07	2.61953e+06	1.47012e+06	1.94632e+06	1.21269e+06	924747	NaN	2.25618e+06	1.94213e+06	360893	1.47088e+07	5.88536e+07	1.67284e+06	2.67341e+06	9.26556e+06	659577	1.31616e+07	5.69946e+06	4.97673e+06	8.80925e+06	4.45382e+06	557661	738484	2.35262e+06	5.27123e+06	2.38945e+06	5.21466e+06	NaN	3.1264e+06	1.20365e+07	2.18901e+06	3.76297e+06	2.37426e+06	2.03904e+06	5.09497e+06	411761	9.14798e+06	1.69588e+07	1.51535e+07	3.0401e+07	2.40677e+06	6.57955e+06	1.00465e+07	2.70424e+06	1.80332e+06	382642	2.82706e+06	1.60833e+07	NaN	8.1539e+06	1.15067e+06	3.90001e+06	2.56445e+06	1.30668e+07	2.42508e+06	3.51529e+06	1.60907e+06	5.75879e+06	4.90391e+06	1.33733e+06	637464	NaN	NaN	NaN	NaN	NaN	3.33821e+06	3.24533e+06	434646	9.23221e+06	NaN	0	200	NaN	NaN	2.47	269.5	269.5	269.5	0.00339173	0.000125042	0.00012482	0.000902592	0.109827	0.00352109	0.0035205	0.0282077	NaN	30.76
O60437	PPL	High	[K].ERVTNLR.[G]	O60437 [112-118]	High	High		1	1	8	1	887.506	2	158853	72473.6	308126	NaN	NaN	211372	1.12531e+06	112941	673688	NaN	158921	643418	103207	89993.2	NaN	323818	137055	136665	1.06799e+06	NaN	200272	NaN	108521	126191	555345	NaN	129730	NaN	NaN	1.24623e+06	NaN	NaN	NaN	1.21814e+06	NaN	NaN	NaN	128635	NaN	NaN	267936	162160	753324	108342	179429	572775	330633	455126	55747	NaN	130957	83634.9	850115	790902	815598	673021	230153	NaN	NaN	609310	NaN	NaN	NaN	212343	744645	319861	501341	86066	237826	736585	91845.2	1.15676e+06	776738	2.05421e+06	NaN	285276	NaN	NaN	NaN	2.01629e+06	NaN	NaN	NaN	0	112	0.002961	0.03455	2.18	371.2	62	62	0.00660496	0.000217912	0.000217105	0.00165939	0.195495	0.00785615	0.00785613	0.0635469	0.64	18.06
P22105-3	TNXB	High	[R].VPSSASAYDQR.[G]	P22105-3 [798-808]	High	High		1	3	19	0	1180.56	1	NaN	1.73963e+06	NaN	700233	NaN	368915	593257	529601	NaN	NaN	NaN	NaN	806987	NaN	NaN	408412	NaN	NaN	1.21688e+06	NaN	NaN	NaN	276530	NaN	NaN	532879	722798	488314	578395	NaN	NaN	NaN	634240	2.32472e+06	NaN	NaN	NaN	NaN	1.01528e+06	1.16874e+06	NaN	515159	446571	NaN	NaN	580897	NaN	NaN	NaN	NaN	NaN	NaN	6.37385e+06	3.23064e+06	NaN	NaN	NaN	680210	2.36977e+06	667113	NaN	NaN	NaN	1.41523e+06	NaN	NaN	513469	345431	NaN	NaN	NaN	715370	NaN	1.51765e+06	1.49049e+06	4.0544e+06	7.5938e+06	NaN	3.04537e+06	NaN	NaN	NaN	NaN	0	0	1.912e-06	5.024e-06	5.19	477.3	308.9	308.9	6.38974e-06	1.05545e-06	1.00077e-06	6.38366e-05	0.000231253	2.90457e-06	2.86406e-06	0.000125557	2.54	21.84
Q01973-3	ROR1	High	[K].EVVSSTGVLFVK.[F]	Q01973-3 [138-149]	High	High		1	2	4	0	1264.71	0	NaN	NaN	NaN	NaN	NaN	NaN	NaN	NaN	NaN	NaN	NaN	NaN	510365	508252	NaN	NaN	NaN	NaN	NaN	NaN	NaN	NaN	NaN	NaN	NaN	NaN	NaN	NaN	NaN	NaN	1.0273e+06	NaN	NaN	NaN	954339	NaN	NaN	NaN	NaN	NaN	NaN	NaN	NaN	NaN	NaN	NaN	NaN	NaN	NaN	NaN	NaN	NaN	NaN	NaN	NaN	NaN	NaN	NaN	NaN	NaN	NaN	NaN	NaN	NaN	NaN	NaN	NaN	NaN	NaN	NaN	NaN	NaN	NaN	NaN	NaN	NaN	NaN	NaN	NaN	NaN	NaN	NaN	NaN	0	138	1.642e-05	0.0002515	2.51	368.9	157.5	157.5	0.00307414	0.000107167	0.000107111	0.000877835	0.00962113	0.000280823	0.000280696	0.00285379	1.81	47.48
P02774-3	GC	High	[K].EVVSLTEACCAEGADPDCYDTR.[T]	P02774-3 [85-106]	High	High	3xCarbamidomethyl [C9;C10;C18]	1	2	71	0	2518.02	0	1.82158e+06	NaN	2.42248e+06	NaN	NaN	NaN	NaN	NaN	NaN	NaN	1.26809e+06	NaN	NaN	3.43707e+06	NaN	NaN	NaN	510056	NaN	NaN	NaN	NaN	603066	NaN	NaN	NaN	NaN	530544	NaN	NaN	7.22379e+06	NaN	NaN	NaN	3.6932e+06	NaN	551410	NaN	6.19796e+06	NaN	2.9743e+06	NaN	NaN	NaN	NaN	798751	NaN	NaN	NaN	NaN	NaN	NaN	NaN	NaN	NaN	NaN	NaN	NaN	NaN	NaN	NaN	NaN	NaN	2.49289e+07	9.24683e+06	NaN	NaN	NaN	NaN	NaN	NaN	NaN	NaN	NaN	NaN	2.21286e+07	2.05627e+07	2.37706e+07	1.25441e+07	9.48158e+06	7.00797e+06	9.47689e+06	NaN	0	0	1.912e-06	6.305e-16	16.41	879.5	879.5	879.5	3.86383e-17	5.62806e-18	0	0	1.39869e-15	2.07302e-16	0	0	5.3	44.6
P32754-1	HPD	High	[R].EVVSHVIK.[Q]	P32754-1 [56-63]	High	High		1	2	79	0	910.536	1	80164.4	79718.1	NaN	895990	NaN	NaN	924827	NaN	NaN	91470.3	146270	1.77401e+06	NaN	NaN	NaN	194381	226704	NaN	1.53173e+06	NaN	NaN	NaN	NaN	NaN	NaN	NaN	NaN	NaN	NaN	NaN	NaN	NaN	NaN	NaN	NaN	NaN	NaN	NaN	NaN	NaN	NaN	NaN	NaN	NaN	NaN	NaN	NaN	NaN	NaN	NaN	NaN	NaN	NaN	NaN	NaN	NaN	NaN	NaN	NaN	NaN	NaN	NaN	445497	NaN	486275	182864	255861	NaN	NaN	NaN	NaN	1.58495e+06	NaN	NaN	NaN	670446	NaN	NaN	NaN	NaN	NaN	NaN	NaN	0	56	0.0001102	0.001353	3.97	465.8	172.8	172.8	0.000105933	1.05545e-06	7.32778e-07	5.15119e-05	0.0038204	7.26567e-05	7.26487e-05	0.000990192	1.77	21.46
Q14019	COTL1	High	[K].EVVQNFAK.[E]	Q14019 [103-110]	High	High		1	1	126	0	934.499	7	1.17866e+07	1.66963e+07	1.06944e+07	1.6316e+07	9.6641e+06	4.63298e+06	2.59428e+07	3.65565e+06	1.05755e+07	2.04964e+07	5.41727e+07	8.6258e+06	5.94701e+06	8.16646e+06	9.14365e+06	5.86194e+06	1.86861e+07	5.13797e+06	2.61855e+07	2.56588e+07	2.68232e+06	5.26986e+06	6.48176e+06	2.55165e+07	2.47603e+07	3.04957e+07	5.7005e+06	1.26769e+07	2.3198e+07	5.68137e+07	2.52686e+08	1.54701e+07	3.34018e+07	8.69022e+07	8.06922e+06	1.39827e+07	1.18365e+07	1.62562e+07	1.81811e+07	3.36415e+07	2.00195e+07	1.83673e+07	2.19011e+07	4.66839e+06	1.13074e+07	3.8389e+06	6.1377e+06	3.72503e+07	1.53932e+07	1.56105e+07	2.9302e+07	2.69026e+07	6.55252e+07	2.73713e+07	8.14431e+06	4.18597e+07	1.93639e+07	3.96452e+07	1.8493e+07	1.78208e+07	103406385	5.96678e+07	3.44221e+07	1.53264e+08	1.72942e+07	1.0179e+07	2.24612e+07	9.50168e+06	3.59393e+07	2.24517e+07	2.79708e+07	4.19273e+07	1.74928e+07	8.44205e+07	3.14689e+07	3.44118e+07	2.07236e+08	1.27829e+08	121544370	4139991962	197732676	2.44439e+08	NaN	0	0	0.0001363	0.001733	4.12	413.4	202.2	202.2	7.50062e-05	1.05545e-06	8.07868e-07	5.54078e-05	0.00270797	2.88955e-05	2.88591e-05	0.000365593	1.46	26.03
O60437	PPL	High	[K].EVVQEILQFQEDPQTK.[E]	O60437 [1290-1305]	High	High		1	1	6	0	1930.98	1	NaN	NaN	NaN	1.4032e+06	1.08614e+06	NaN	1.36101e+06	NaN	NaN	NaN	NaN	1.34117e+06	3.59266e+06	1.08032e+06	574938	437482	NaN	806765	NaN	566829	902963	1.68114e+06	303285	1.63011e+06	484301	NaN	678223	464395	NaN	1.05155e+07	NaN	NaN	714284	NaN	NaN	NaN	1.10636e+06	2.01032e+06	NaN	6.52035e+06	NaN	NaN	7.80362e+06	308292	1.10184e+06	1.11318e+06	NaN	NaN	NaN	1.69647e+06	NaN	1.04376e+06	NaN	1.38649e+06	3.36971e+06	709503	306990	628288	NaN	NaN	NaN	1.86391e+06	NaN	2.42691e+06	NaN	NaN	NaN	NaN	NaN	1.01569e+06	NaN	1.95398e+06	NaN	930846	2.69618e+06	2.31841e+06	9.16712e+06	5.34076e+06	NaN	NaN	2.12164e+06	4.04236e+06	NaN	0	0	1.526e-05	0.000196	7.06	502.4	482.6	482.6	8.798e-08	7.51967e-09	0	0	3.18483e-06	1.89086e-06	1.84311e-06	7.45823e-05	3.03	55.67
O60437	PPL	High	[K].ERVVQQEVVRYEEEPGLR.[A]	O60437 [1348-1365]	High	n/a		1	1	1	2	2215.15	0	NaN	NaN	NaN	NaN	NaN	NaN	NaN	NaN	NaN	NaN	NaN	NaN	NaN	NaN	NaN	NaN	NaN	NaN	NaN	NaN	NaN	1.72086e+06	NaN	NaN	NaN	NaN	NaN	NaN	NaN	NaN	NaN	NaN	NaN	NaN	NaN	NaN	NaN	NaN	2.51088e+06	NaN	NaN	NaN	NaN	NaN	NaN	NaN	NaN	NaN	NaN	NaN	NaN	3.18928e+06	NaN	NaN	528704	NaN	NaN	NaN	NaN	NaN	NaN	NaN	NaN	NaN	5.3626e+06	NaN	NaN	NaN	NaN	NaN	NaN	1.37387e+07	NaN	NaN	NaN	NaN	NaN	NaN	NaN	3.92991e+06	NaN	NaN	NaN	0	1348	NaN	NaN	5.74	566.5	453.3	453.3	1.8089e-06	1.11598e-07	0	0	6.54772e-05	1.89086e-06	1.50546e-06	6.50618e-05	NaN	34.9
Q12923-4	PTPN13	High	[K].VPSTPVHLTNEMK.[N]	Q12923-4 [1185-1197]	High	High		1	4	4	0	1452.75	1	NaN	NaN	NaN	NaN	NaN	NaN	NaN	NaN	NaN	NaN	NaN	NaN	NaN	NaN	NaN	NaN	NaN	NaN	NaN	NaN	NaN	1.12911e+06	NaN	NaN	NaN	NaN	NaN	NaN	NaN	3.73006e+06	NaN	NaN	NaN	NaN	978578	NaN	3.7443e+06	5.92204e+06	NaN	NaN	978754	NaN	900690	NaN	NaN	NaN	NaN	NaN	NaN	NaN	NaN	NaN	3.77978e+06	NaN	343626	NaN	NaN	7.44775e+06	NaN	NaN	2.62907e+06	NaN	NaN	NaN	5.44793e+06	NaN	NaN	1.73439e+06	1.10193e+06	6.69757e+06	2.12043e+06	NaN	1.29042e+06	1.68844e+06	NaN	1.02161e+07	NaN	6.12286e+06	7.01664e+06	1.05069e+07	2.35274e+06	2.66644e+06	NaN	0	0	1.912e-06	5.656e-07	6.97	533.7	399	399	1.08047e-07	9.03586e-09	0	0	3.91125e-06	1.89086e-06	1.81287e-06	7.38989e-05	2.63	29.84
P04004	VTN	High	[R].ERVYFFK.[G]	P04004 [269-275]	High	High		1	1	21	1	988.525	3	NaN	NaN	442896	627218	NaN	756162	778686	NaN	2.79444e+06	1.22985e+06	4.81342e+06	2.63258e+06	NaN	NaN	353862	NaN	NaN	237900	8.95803e+06	570634	NaN	1.85426e+06	NaN	5.48748e+07	808923	2.68706e+06	1.04332e+06	NaN	3.8043e+06	1.50702e+07	NaN	NaN	NaN	2.64525e+06	NaN	NaN	NaN	3.86853e+06	3.72729e+06	NaN	5.31861e+06	1.13559e+07	1.24435e+07	NaN	2.06725e+06	1.20378e+06	1.0034e+06	3.3266e+06	4.30688e+06	1.23055e+07	2.97279e+06	8.47951e+06	5.61422e+06	7.28247e+06	334043	6.73667e+06	286647	5.13352e+06	NaN	NaN	NaN	4.39477e+06	1.05657e+06	5.11003e+06	5.47202e+06	4.18064e+06	3.41121e+06	1.19124e+06	976591	6.54437e+06	4.72888e+06	1.90013e+06	NaN	NaN	NaN	7.98039e+06	NaN	NaN	6.82693e+06	NaN	NaN	NaN	NaN	0	0	0.002775	0.03301	3.43	538.4	164.3	164.3	0.000371802	2.50705e-06	2.49925e-06	0.000134632	0.0132851	0.000385249	0.000385208	0.00355363	2.33	32.64
P02751	FN1	High	[R].EVVPRPR.[P]	P02751 [1946-1952]	High	n/a		1	1	4	0	852.505	1	NaN	NaN	NaN	599004	NaN	NaN	NaN	NaN	296292	NaN	NaN	NaN	NaN	NaN	NaN	NaN	NaN	NaN	NaN	814948	NaN	NaN	NaN	459289	362549	NaN	NaN	NaN	NaN	NaN	NaN	NaN	NaN	NaN	NaN	NaN	NaN	387675	242796	1.26372e+06	543228	180006	NaN	NaN	NaN	NaN	960717	1.2646e+06	NaN	NaN	NaN	NaN	NaN	NaN	NaN	NaN	NaN	NaN	NaN	NaN	NaN	NaN	NaN	NaN	1.17118e+06	471529	NaN	76650.5	160249	720637	NaN	NaN	NaN	1.62388e+06	NaN	NaN	NaN	NaN	NaN	NaN	NaN	NaN	NaN	0	1946	NaN	NaN	2.63	379.2	83.1	83.1	0.00232023	6.97449e-05	6.93892e-05	0.000453652	0.0776673	0.0021525	0.00215249	0.0170443	NaN	19.75
Q12923-4	PTPN13	High	[K].VPSTPVHLTNEMKNYMK.[K]	Q12923-4 [1185-1201]	High	n/a		1	1	11	1	1988.99	1	617278	606912	1.17524e+06	NaN	6.78207e+06	NaN	1.75843e+06	NaN	NaN	501682	2.09578e+06	NaN	1.1385e+06	NaN	737976	1.14126e+06	NaN	1.46222e+07	3.92925e+06	2.26001e+06	1.12479e+06	1.71566e+06	629522	NaN	NaN	1.87203e+07	1.40257e+06	NaN	NaN	2.55413e+06	896487	NaN	NaN	3.76734e+06	NaN	268223	1.19862e+06	NaN	NaN	NaN	3.18482e+06	NaN	NaN	254565	NaN	3.40613e+06	NaN	3.13783e+06	618542	NaN	NaN	1.62961e+06	NaN	NaN	NaN	NaN	1.22944e+06	2.92203e+06	1.34802e+06	2.74072e+06	1.64977e+06	1.17337e+06	3.64685e+06	NaN	NaN	NaN	2.66816e+07	NaN	NaN	1.18185e+06	1.25227e+06	763272	1.43247e+06	NaN	1.16709e+06	NaN	NaN	2.67032e+06	NaN	3.69889e+06	NaN	1.11719e+07	NaN	0	1185	NaN	NaN	1.3	150.5	110	110	0.0499958	0.00175185	0.00175185	0.0105423	0.661266	0.0478124	0.0478124	0.397043	NaN	53.55
P24752	ACAT1	High	[K].EVVIVSATR.[T]	P24752 [41-49]	High	High		1	2	35	0	973.568	2	NaN	818327	773368	1.36081e+06	575089	1.18251e+06	1.7291e+06	2.08704e+06	NaN	NaN	2.51887e+06	1.91376e+06	4.00288e+06	NaN	2.82271e+06	1.54182e+06	1.08791e+06	1.96911e+06	2.07737e+06	3.53421e+06	1.39903e+06	1.44352e+06	735692	NaN	NaN	NaN	749989	NaN	2.30073e+06	NaN	NaN	3.32287e+06	3.59997e+06	2.06486e+06	1.14326e+06	2.61619e+06	773257	1.33709e+06	NaN	NaN	NaN	1.52881e+06	4.94638e+06	1.89495e+06	2.42893e+06	2.5095e+06	1.81492e+06	2.49071e+06	981159	NaN	725465	NaN	1.59357e+06	NaN	1.68176e+06	1.02525e+06	2.35351e+06	3.99759e+06	2.43133e+06	NaN	NaN	3.04082e+06	NaN	NaN	NaN	NaN	NaN	NaN	455562	NaN	NaN	NaN	NaN	1.1217e+06	NaN	NaN	NaN	NaN	NaN	NaN	NaN	NaN	NaN	0	41	0.0002303	0.00259	2.34	335.2	142.9	142.9	0.00454705	0.000157854	0.000157719	0.00112226	0.0361538	0.000884473	0.000884387	0.00800718	2.03	30.31
Q8WUM4	PDCD6IP	High	[K].ERWQR.[T]	Q8WUM4 [474-478]	High	Low		1	1	2	1	774.401	1	147364	NaN	NaN	218040	NaN	148943	437618	NaN	NaN	NaN	NaN	1.04615e+06	NaN	NaN	230131	118818	NaN	NaN	935491	NaN	199047	257490	100135	833389	851746	NaN	212948	NaN	382799	1.22107e+06	174855	NaN	227730	1.63276e+06	115018	280700	NaN	NaN	649451	812901	415375	NaN	982647	NaN	626326	NaN	212261	NaN	NaN	2.08923e+06	565105	NaN	837209	768395	167096	1.30881e+06	159639	NaN	NaN	NaN	NaN	NaN	NaN	748091	1.33928e+06	NaN	535948	NaN	NaN	359835	691706	244648	734372	NaN	NaN	NaN	NaN	342804	1.32951e+06	NaN	NaN	NaN	NaN	0	474	0.173	1	2.11	480.1	22.1	22.1	0.0078172	0.000268768	0.000268767	0.00204246	0.223845	0.00887641	0.00887634	0.0725524	1.47	17.07
P15144	ANPEP	High	[K].EVVLQWFTENSK.[-]	P15144 [956-967]	High	High		1	1	919	0	1479.75	25	5.64103e+07	5.12214e+07	3.07551e+07	8.69629e+07	4.75894e+07	5.71204e+07	1.38512e+08	48313105	4.23716e+07	9.13403e+07	1.24902e+08	7.59293e+07	4.1544e+07	53860638	2.97474e+07	2.13051e+07	3.85795e+07	1.62662e+07	1.59593e+08	4.05801e+07	3.04729e+07	1.09351e+08	4.02347e+07	2.64618e+08	9.36573e+07	1.27551e+08	6.8525e+07	43245074	1.50583e+08	1.35826e+08	5.42511e+07	3.91674e+07	5.69567e+07	1.47723e+08	7.41869e+07	6.27478e+07	5.30112e+07	148914090	1.3262e+08	2.80757e+08	1.39194e+08	1.59156e+08	1.3719e+08	3.63322e+07	143692440	5.96049e+07	5.92243e+07	1.07328e+08	7.47138e+07	2.05962e+08	7.37186e+07	6.88818e+07	4.04319e+07	1.43658e+08	3.94125e+07	1.0206e+08	4.93269e+07	8.18324e+07	4.91326e+07	5.5886e+07	1.61049e+08	9.81365e+07	2.27628e+08	1.20545e+08	7.28858e+07	1.42362e+08	1.18874e+08	61179000	6.79072e+07	1.19585e+08	1.68045e+08	6.41203e+07	6.78117e+07	8.67958e+07	1.0591e+08	9.60423e+07	1.85236e+08	1.27247e+08	1.97001e+08	1.886e+08	9.26671e+07	1.11285e+08	NaN	0	956	1.912e-06	2.395e-08	12.83	716	559.6	559.6	1.49503e-13	2.26477e-14	0	0	5.41193e-12	8.35195e-13	0	0	3.13	58.97
Q10567	AP1B1	High	[K].EVVLAEK.[P]	Q10567 [539-545]	High	n/a		1	1	4	0	787.456	1	NaN	NaN	NaN	NaN	NaN	NaN	NaN	NaN	NaN	NaN	NaN	NaN	NaN	NaN	462464	NaN	NaN	NaN	NaN	NaN	NaN	NaN	NaN	NaN	NaN	NaN	NaN	NaN	NaN	NaN	NaN	NaN	307248	NaN	NaN	NaN	NaN	NaN	NaN	NaN	NaN	NaN	406048	107691	556996	NaN	NaN	802727	NaN	NaN	NaN	NaN	1.25394e+06	NaN	NaN	457296	237934	NaN	NaN	NaN	NaN	NaN	NaN	NaN	1.55644e+06	NaN	4.28476e+06	6.11266e+06	405859	NaN	1.18202e+07	528336	1.5591e+06	NaN	574809	3.94266e+06	NaN	NaN	NaN	NaN	NaN	NaN	NaN	0	539	NaN	NaN	1.28	264.8	34.3	34.3	0.0520066	0.00181123	0.0018112	0.0106487	0.376108	0.0178471	0.017847	0.152769	NaN	25.09
Q96HC4	PDLIM5	High	[K].EVVKPVPITSPAVSK.[V]	Q96HC4 [102-116]	n/a	High		1	1	1	0	1550.92	0	NaN	NaN	1.14464e+06	NaN	NaN	NaN	NaN	NaN	NaN	NaN	NaN	NaN	NaN	NaN	NaN	NaN	NaN	NaN	NaN	NaN	NaN	NaN	NaN	NaN	NaN	NaN	NaN	NaN	NaN	NaN	NaN	NaN	NaN	NaN	NaN	NaN	NaN	NaN	NaN	NaN	NaN	NaN	NaN	NaN	NaN	NaN	448786	NaN	NaN	NaN	NaN	NaN	NaN	NaN	NaN	NaN	NaN	NaN	NaN	1.1327e+06	NaN	NaN	NaN	NaN	NaN	NaN	NaN	NaN	NaN	NaN	NaN	NaN	628427	NaN	NaN	NaN	NaN	NaN	NaN	NaN	NaN	NaN	NaN	0	0	0.002185	0.02851	NaN	NaN	NaN	NaN	NaN	NaN	NaN	NaN	NaN	NaN	NaN	NaN	1.15	33.99
P02654	APOC1	High	[R].EWFSETFQK.[V]	P02654 [66-74]	High	High		1	1	113	0	1201.55	6	2.469e+06	2.9731e+06	3.89854e+06	3.42802e+06	2.09847e+06	1.62343e+06	1.22602e+06	1.84884e+06	1.9593e+06	1.51576e+06	2.36625e+06	1.81635e+06	2.63543e+06	NaN	386448	354863	1.37232e+06	954844	3.29312e+06	3.81506e+06	2.58694e+06	1.55173e+07	4.44239e+06	4.62685e+06	3.1331e+06	6.49734e+06	3.708e+06	1.06031e+06	813797	1.60992e+07	7.0503e+06	2.55718e+06	6.66184e+06	8.14303e+06	2.68649e+06	568811	1.96415e+06	1.9303e+07	9.36488e+06	3.04708e+07	3.64119e+06	NaN	8.7125e+06	838360	772083	2.50403e+06	1.83098e+06	7.43622e+06	3.38204e+06	4.02823e+06	2.02511e+06	3.84088e+06	6.59729e+06	2.25956e+06	2.98585e+06	4.19301e+06	1.86627e+06	1.40846e+07	7.62444e+06	1.07265e+07	8.35195e+06	7.23891e+06	6.94915e+06	6.72733e+06	822098	3.66554e+06	1.71268e+06	2.26832e+06	598854	4.43018e+06	NaN	1.3002e+06	1.39767e+06	2.58349e+07	2.23644e+07	1.79743e+07	1.71465e+07	1.36679e+07	1.29544e+07	2.14009e+06	4.19288e+06	1.09171e+07	NaN	0	66	1.642e-05	0.0002539	4.89	424.5	265.9	265.9	1.2758e-05	1.05545e-06	9.71569e-07	6.29961e-05	0.000102174	1.89086e-06	1.4829e-06	6.44288e-05	2.01	47.9
O00391	QSOX1	High	[K].VQWPPR.[E]	O00391 [501-506]	High	High		1	2	254	0	782.431	13	6.14918e+06	6.47865e+06	1.51668e+06	2.06809e+07	3.49414e+06	1.26395e+07	1.20219e+07	1.26056e+07	1.11419e+07	1.39013e+07	2.46656e+07	1.49646e+07	6.18953e+06	7.3981e+06	5.56529e+06	3.15501e+06	1.2107e+06	6.51927e+06	4.0151e+07	4.30877e+06	8.5382e+06	9.82782e+06	1.05123e+07	3.41264e+07	5.12651e+06	1.52458e+07	7.72435e+06	3.69379e+06	1.14593e+07	2.48018e+07	1.4692e+07	7.95763e+06	9.50832e+06	1.41364e+07	1.91588e+07	1.15113e+07	1.02733e+07	2.04669e+07	3.71944e+07	3.87838e+07	2.26999e+07	1.22256e+07	3.11402e+07	4.45849e+06	1.80652e+07	1.59071e+07	1.32006e+07	1.49304e+07	1.97885e+07	3.7544e+07	1.48005e+07	2.51369e+07	5.38113e+07	2.50024e+07	6.65856e+06	1.18241e+07	7.7831e+06	3.79509e+07	2.29695e+07	1.19668e+07	3.80918e+07	4.83744e+07	2.2324e+07	4.35304e+07	5.90494e+07	1.37125e+07	2.67905e+07	8.92443e+06	7.40865e+06	3.45912e+07	1.78054e+07	2.13878e+07	2.61214e+07	2.28862e+07	3.17598e+07	3.08696e+07	6.35119e+07	4.33434e+07	4.13185e+07	4.08789e+07	1.19504e+07	1.82934e+07	NaN	0	501	0.00262	0.03185	3.38	329.7	159.9	159.9	0.000414597	3.04679e-06	3.04637e-06	0.000131897	0.0147932	0.00048578	0.000485712	0.00445151	1.64	29.64
P02790	HPX	High	[R].EWFWDLATGTMK.[E]	P02790 [167-178]	High	High	1xOxidation [M11]	1	1	25	0	1500.68	2	1.62873e+06	NaN	NaN	NaN	NaN	257133	361168	NaN	NaN	298059	NaN	NaN	NaN	400852	NaN	NaN	585617	NaN	1.14427e+06	NaN	NaN	NaN	NaN	NaN	NaN	396132	253510	332537	539729	1.66573e+06	6.61099e+06	NaN	NaN	1.44838e+06	887112	NaN	NaN	NaN	NaN	NaN	NaN	NaN	1.05836e+06	NaN	518587	NaN	901603	NaN	NaN	502945	430919	700672	647106	NaN	NaN	967961	306574	NaN	347528	NaN	7.63708e+06	NaN	1.44563e+06	827687	3.34022e+06	NaN	NaN	322012	513492	NaN	NaN	448985	NaN	1.26187e+06	2.1997e+06	2.75827e+06	1.38418e+07	1.32155e+07	1.37437e+06	8.05019e+06	5.31813e+06	1.6548e+06	NaN	0	167	1.912e-06	4.064e-07	6.21	496	411.1	411.1	6.12083e-07	4.99794e-08	0	0	2.21567e-05	1.89086e-06	1.57515e-06	6.70376e-05	2.89	64.54
Q14515	SPARCL1	High	[K].EWGHCFGIK.[E]	Q14515 [646-654]	High	High	1xCarbamidomethyl [C5]	1	2	145	0	1133.52	10	8.59322e+06	5.91712e+06	6.13386e+06	2.15936e+07	2.06139e+06	5.95259e+06	3.82791e+06	5.09903e+06	1.20775e+06	2.09997e+07	2.44155e+07	1.89509e+07	4.36449e+06	1.44783e+07	1.87161e+06	2.4712e+06	2.54215e+06	1.44593e+06	5.81685e+06	8.9236e+06	8.12844e+06	1.29237e+07	7.09658e+06	NaN	8.49734e+06	2.8518e+07	3.49283e+06	2.53964e+06	4.50045e+06	7.54261e+06	1.76763e+07	1.2006e+07	1.28433e+07	1.8888e+07	8.18299e+06	1.07727e+07	5.25829e+06	1.99632e+07	2.95753e+07	2.08294e+07	1.71786e+07	3.96787e+06	1.12163e+07	1.66851e+06	4.75093e+06	2.45165e+06	3.05105e+06	7.515e+06	1.5673e+07	2.577e+07	5.15279e+06	1.98936e+07	3.71144e+07	1.52392e+07	2.59082e+06	4.53798e+06	3.28384e+06	2.51899e+07	1.20275e+07	14294909	2.79876e+07	7.45288e+06	1.45871e+07	1.68797e+07	3.39246e+07	4.59068e+06	9.79705e+06	1.28098e+07	1.22097e+06	9.25717e+06	1.97626e+07	1.14846e+07	3.92406e+06	1.16124e+07	1.12858e+07	1.45896e+07	7.98834e+07	2.91136e+07	7.02904e+06	1.34347e+07	1.26471e+07	5.17573e+06	NaN	0	646	6.754e-05	0.0008814	4.48	558.3	305.3	305.3	3.27662e-05	1.05545e-06	8.9608e-07	5.98193e-05	0.00118474	8.04682e-06	7.69868e-06	0.000116299	1.93	34.77
P80303	NUCB2	High	[K].EYENIIALQENELK.[K]	P80303 [349-362]	High	High		1	2	9	0	1705.86	1	NaN	NaN	NaN	406231	NaN	NaN	1.51287e+06	NaN	NaN	NaN	2.43072e+06	934768	1.10566e+06	561515	NaN	NaN	NaN	NaN	NaN	NaN	NaN	NaN	342596	NaN	NaN	NaN	NaN	1.87429e+06	NaN	1.82489e+06	NaN	NaN	NaN	NaN	NaN	518886	1.05424e+06	NaN	NaN	NaN	NaN	NaN	NaN	NaN	NaN	NaN	1.82172e+06	NaN	NaN	NaN	NaN	NaN	NaN	NaN	702529	NaN	NaN	1.29908e+06	NaN	NaN	3.2676e+06	1.77952e+06	1.02825e+06	1.92991e+06	NaN	NaN	NaN	NaN	NaN	NaN	1.81833e+06	953619	855955	NaN	2.85102e+06	NaN	1.27124e+07	2.06413e+06	4.9545e+06	NaN	NaN	NaN	NaN	0	349	1.912e-06	4.082e-10	11.65	692.3	405.9	405.9	2.23719e-12	3.18883e-13	0	0	8.09853e-11	1.20104e-11	0	0	4.41	52.6
P08473	MME	High	[K].ERIGYPDDIVSNDNK.[L]	P08473 [478-492]	High	High		1	1	459	1	1734.83	13	9.80713e+07	4.83127e+07	3.075e+07	8.74503e+07	5.68683e+07	1.20671e+08	2.40646e+08	9.66139e+07	2.20128e+08	4.81155e+07	1.16707e+08	1.27552e+08	7.54982e+07	5.78693e+07	1.53603e+08	6.0084e+07	6.80762e+07	4.62207e+07	5.57898e+08	5.23378e+07	4.24654e+07	1.44445e+08	7.50261e+07	3.86566e+08	1.1773e+08	9.83044e+07	1.38728e+08	7.19843e+07	2.7981e+08	4.78233e+08	5.98327e+07	5.43164e+07	1.26069e+08	2.03184e+08	6.84523e+07	9.23501e+07	7.30987e+07	1.1156e+08	1.55313e+08	1.3846e+08	7.60709e+07	1.91229e+08	4.10784e+08	6.10896e+07	3.50228e+08	1.16004e+08	1.83254e+08	2.51272e+08	9.8388e+07	1.36211e+08	8.63667e+07	8.50404e+07	167429915	2.61826e+08	1.28672e+08	3.62892e+08	1.17556e+08	1.81514e+08	8.55451e+07	4.84026e+07	1.9542e+08	1.34673e+08	1.73546e+08	9.93077e+07	1.31738e+08	9.42874e+07	3.4704e+08	7.5245e+07	1.14162e+08	1.43723e+08	2.23297e+08	1.80961e+08	2.62763e+08	3.64039e+08	267940118	7.26898e+07	1.73158e+08	1.12392e+08	2.18108e+08	7.53405e+07	4.39827e+07	9.04231e+07	NaN	0	478	1.912e-06	5.458e-13	9.7	601.8	570.2	570.2	1.9956e-10	1.87111e-11	0	0	7.22399e-09	6.17517e-10	0	0	4.44	31.27
O95980	RECK	High	[K].EYENALFSCISR.[N]	O95980 [133-144]	High	High	1xCarbamidomethyl [C9]	1	1	16	0	1488.68	0	427481	NaN	NaN	1.56019e+06	NaN	NaN	NaN	NaN	NaN	815485	1.4645e+06	1.80401e+06	822006	NaN	NaN	NaN	NaN	NaN	NaN	NaN	1.204e+06	1.35856e+06	769006	NaN	NaN	1.24558e+06	NaN	NaN	NaN	NaN	NaN	NaN	563910	NaN	NaN	565088	780542	NaN	2.37648e+06	NaN	1.1309e+06	NaN	NaN	NaN	NaN	NaN	NaN	NaN	1.48433e+06	NaN	NaN	NaN	1.57382e+06	NaN	NaN	NaN	NaN	1.39065e+06	NaN	NaN	NaN	NaN	NaN	NaN	NaN	NaN	NaN	NaN	NaN	NaN	NaN	NaN	NaN	NaN	NaN	NaN	NaN	NaN	NaN	NaN	NaN	NaN	NaN	0	133	1.912e-06	2.864e-07	9.44	597.7	397.9	397.9	3.6589e-10	3.07223e-11	0	0	1.32451e-08	9.47131e-10	0	0	3.47	50.89
P33176	KIF5B	High	[K].EYELLSDELNQK.[S]	P33176 [515-526]	High	High		1	1	2	0	1480.72	0	NaN	NaN	NaN	NaN	NaN	NaN	NaN	NaN	NaN	NaN	NaN	NaN	NaN	NaN	524610	NaN	NaN	NaN	NaN	NaN	NaN	NaN	NaN	NaN	NaN	NaN	NaN	NaN	NaN	NaN	NaN	NaN	1.45979e+06	NaN	NaN	NaN	NaN	NaN	996664	NaN	NaN	NaN	NaN	NaN	NaN	NaN	NaN	NaN	NaN	1.21174e+06	NaN	NaN	NaN	NaN	1.82589e+06	NaN	NaN	NaN	NaN	NaN	NaN	NaN	NaN	NaN	NaN	NaN	NaN	NaN	NaN	1.14722e+06	NaN	NaN	2.004e+06	NaN	NaN	NaN	NaN	NaN	NaN	NaN	NaN	NaN	NaN	0	0	1.912e-06	3.444e-06	6.05	562.8	369.6	369.6	9.00308e-07	7.12e-08	0	0	7.2104e-06	1.89086e-06	1.71981e-06	7.11744e-05	3.45	47.46
O00391	QSOX1	High	[R].ERLIDALESHHDTWPPACPPLEPAK.[L]	O00391 [148-172]	High	High	1xCarbamidomethyl [C18]	1	2	13	1	2879.41	0	NaN	NaN	NaN	NaN	NaN	NaN	NaN	NaN	NaN	NaN	NaN	NaN	NaN	2.04779e+06	NaN	NaN	NaN	NaN	NaN	NaN	NaN	NaN	NaN	161239899	5.87834e+06	NaN	NaN	NaN	NaN	NaN	NaN	NaN	NaN	NaN	NaN	NaN	NaN	NaN	1.67394e+06	NaN	NaN	4.30189e+06	942684	916568	NaN	6.64115e+06	4.40483e+06	4.20907e+06	717451	1.60548e+06	NaN	NaN	1.51644e+06	NaN	NaN	1.08768e+06	NaN	999745	NaN	NaN	NaN	NaN	NaN	NaN	NaN	NaN	NaN	NaN	NaN	NaN	NaN	NaN	NaN	NaN	NaN	NaN	NaN	NaN	NaN	NaN	NaN	NaN	NaN	0	0	1.912e-06	8.677e-13	7.22	450	450	450	6.01385e-08	5.09045e-09	0	0	2.17698e-06	2.05267e-07	0	0	4.08	51.47
P12955	PEPD	High	[K].EYELESLFEHYCYSR.[G]	P12955 [219-233]	High	High	1xCarbamidomethyl [C12]	1	2	5	0	2024.87	1	NaN	NaN	NaN	408072	NaN	NaN	NaN	NaN	NaN	NaN	1.18898e+06	NaN	NaN	NaN	NaN	NaN	NaN	NaN	NaN	NaN	NaN	NaN	NaN	NaN	NaN	988879	NaN	NaN	NaN	NaN	NaN	NaN	NaN	NaN	NaN	NaN	NaN	NaN	942422	NaN	NaN	NaN	NaN	NaN	NaN	NaN	NaN	NaN	NaN	870466	NaN	NaN	NaN	NaN	NaN	NaN	NaN	NaN	NaN	NaN	NaN	685995	NaN	NaN	NaN	NaN	NaN	NaN	NaN	1.00459e+06	608503	NaN	NaN	NaN	NaN	NaN	NaN	NaN	NaN	NaN	NaN	NaN	NaN	0	219	1.912e-06	1.258e-11	8.2	532.8	532.8	532.8	6.29199e-09	5.21569e-10	0	0	2.27767e-07	1.96252e-08	0	0	3.24	58.96
Q92817	EVPL	High	[R].EYEHFK.[Q]	Q92817 [267-272]	n/a	High		1	2	1	0	852.389	0	NaN	NaN	NaN	NaN	NaN	NaN	NaN	NaN	NaN	NaN	NaN	NaN	NaN	NaN	NaN	NaN	NaN	NaN	NaN	NaN	NaN	NaN	NaN	NaN	NaN	NaN	NaN	NaN	NaN	NaN	NaN	NaN	NaN	NaN	NaN	NaN	NaN	NaN	232976	NaN	NaN	NaN	NaN	NaN	NaN	NaN	NaN	326029	NaN	NaN	NaN	NaN	NaN	NaN	NaN	NaN	NaN	NaN	NaN	NaN	NaN	NaN	NaN	NaN	NaN	NaN	NaN	NaN	NaN	260980	NaN	87939.4	331117	NaN	NaN	NaN	NaN	NaN	NaN	NaN	NaN	NaN	NaN	0	0	0.007862	0.125	NaN	NaN	NaN	NaN	NaN	NaN	NaN	NaN	NaN	NaN	NaN	NaN	1.07	18.58
P02649	APOE	High	[R].ERLGPLVEQGR.[V]	P02649 [197-207]	High	High		1	1	70	1	1253.7	1	1.5373e+06	304444	604465	1.64223e+06	NaN	1.65403e+06	2.56693e+06	1.88147e+06	4.39544e+06	1.57778e+06	2.5804e+06	6.30425e+06	1.39407e+06	2.54348e+06	3.36216e+06	1.0561e+06	1.72715e+06	658043	5.88065e+06	1.27563e+06	1.72445e+06	1.10841e+06	384186	NaN	4.66769e+06	1.80631e+06	1.29589e+06	1.199e+06	3.50516e+06	1.80861e+07	NaN	678783	872678	1.53834e+07	595261	492360	336837	1.0299e+06	6.62128e+06	3.05257e+06	NaN	NaN	5.02226e+06	330365	3.0789e+06	NaN	1.67388e+06	2.51798e+06	1.97158e+06	NaN	1.52244e+06	NaN	5.23521e+06	2.74906e+06	2.11813e+06	7.88995e+06	915735	2.60441e+06	1.15297e+06	1.66037e+06	1.55276e+07	7.05209e+06	3.72474e+06	1.45333e+06	5.40468e+06	1.0024e+06	793207	NaN	1.98654e+06	3.69725e+06	5.32513e+06	1.93255e+06	2.23849e+06	6.85376e+06	2.69737e+06	NaN	NaN	4.13271e+06	3.86409e+06	NaN	NaN	NaN	NaN	0	0	1.169e-05	4.439e-05	4.65	482	351.8	351.8	2.22879e-05	1.05545e-06	9.48405e-07	6.21041e-05	0.00080617	4.24415e-06	4.14397e-06	0.000122542	2.89	28.32
O75436-1	VPS26A	High	[K].EYDLIVHQLATYPDVNNSIK.[M]	O75436-1 [146-165]	High	High		1	2	2	0	2332.18	0	NaN	NaN	NaN	NaN	NaN	NaN	NaN	NaN	NaN	NaN	NaN	NaN	NaN	NaN	NaN	NaN	NaN	NaN	NaN	NaN	NaN	NaN	NaN	NaN	NaN	NaN	NaN	NaN	NaN	NaN	NaN	NaN	NaN	NaN	NaN	NaN	NaN	NaN	NaN	NaN	NaN	NaN	NaN	NaN	NaN	NaN	NaN	NaN	NaN	NaN	NaN	NaN	NaN	NaN	NaN	NaN	NaN	NaN	NaN	NaN	NaN	NaN	NaN	NaN	NaN	NaN	NaN	NaN	NaN	6.52874e+06	NaN	NaN	NaN	1.06828e+06	NaN	NaN	NaN	NaN	NaN	NaN	NaN	NaN	NaN	0	146	0.003786	0.04247	1.03	143.6	118.3	118.3	0.0939283	0.00339044	0.00339044	0.0199749	0.287787	0.0123228	0.0123228	0.103168	1.42	55.42
Q9UM54-6	MYO6	High	[K].EYDALVK.[S]	Q9UM54-6 [898-904]	High	High		1	6	23	0	837.435	1	NaN	NaN	NaN	NaN	663001	NaN	NaN	NaN	NaN	NaN	NaN	NaN	NaN	NaN	219437	NaN	NaN	NaN	NaN	583061	NaN	1.43205e+06	NaN	1.42282e+08	345032	675993	2.77971e+06	383772	NaN	NaN	NaN	NaN	495157	1.79415e+06	NaN	508536	NaN	1.45942e+06	NaN	3.48076e+06	1.78681e+06	NaN	1.65095e+06	NaN	3.95845e+06	943038	NaN	NaN	NaN	NaN	NaN	NaN	NaN	NaN	891723	NaN	269269	NaN	NaN	1.96701e+06	NaN	2.33493e+06	NaN	1.162e+06	2.20476e+06	973692	2.43944e+06	NaN	782884	1.12339e+06	539931	1.08398e+06	601702	1.23509e+06	3.86104e+06	1.62725e+06	NaN	1.4563e+06	7.1537e+06	NaN	NaN	NaN	NaN	0	898	0.002692	0.0325	2.19	252	83.2	83.2	0.00647823	0.000217509	0.000217395	0.00163504	0.192079	0.00711498	0.00711482	0.0579693	1.18	28.88
O95980	RECK	High	[R].EYCQAIFR.[T]	O95980 [163-170]	High	High	1xCarbamidomethyl [C3]	1	1	25	0	1086.5	1	553892	493197	NaN	2.08152e+06	NaN	NaN	NaN	NaN	NaN	806848	3.69552e+06	2.32303e+06	429764	793176	NaN	NaN	NaN	NaN	NaN	NaN	644335	1.63726e+06	1.28045e+06	NaN	NaN	1.39815e+06	NaN	NaN	NaN	NaN	NaN	473978	690539	NaN	NaN	986443	699918	NaN	3.69018e+06	NaN	2.47292e+06	NaN	NaN	NaN	NaN	NaN	NaN	NaN	2.48188e+06	3.10731e+06	NaN	1.96884e+06	2.77288e+06	NaN	NaN	NaN	NaN	1.4564e+06	NaN	NaN	NaN	NaN	1.71996e+06	2.82231e+06	3.58195e+06	NaN	NaN	556573	NaN	947233	NaN	NaN	NaN	NaN	NaN	NaN	3.67042e+06	2.0837e+06	NaN	NaN	1.18469e+06	NaN	NaN	0	0	0.0002517	0.002859	3.96	353.9	244.4	244.4	0.000108735	1.05545e-06	7.30492e-07	5.13795e-05	0.00392108	7.62258e-05	7.62219e-05	0.00103418	1.45	35.94
P02760	AMBP	High	[R].EYCGVPGDGDEELLR.[F]	P02760 [335-349]	High	High	1xCarbamidomethyl [C3]	1	1	149	0	1708.75	2	1.4845e+07	1.24237e+07	1.7442e+06	1.75135e+07	NaN	3.08477e+06	8.32425e+06	977771	1.59868e+06	4.57557e+06	9.54171e+06	1.32356e+07	1.15016e+07	1.68084e+06	3.84612e+06	426239	1.83787e+06	859620	NaN	11487301	7.53378e+06	1.7911e+07	8.14232e+06	NaN	4.42382e+06	3.94308e+07	3.36083e+06	1.40492e+06	7.302e+06	4.06345e+06	1.17656e+07	4.33971e+06	7.36555e+06	2.84261e+07	1.80987e+06	3.25407e+06	2.15277e+07	4.95323e+07	5.81905e+06	8.04645e+07	1.367e+06	NaN	1.86724e+06	818708	5.38997e+06	1.65926e+06	NaN	1.15371e+06	1.9232e+06	2.89134e+06	1.61214e+06	1.62644e+07	2.65647e+07	2.31099e+07	2.75026e+06	2.4902e+06	3.70625e+06	6.58909e+07	1.9777e+07	2.50392e+07	NaN	3.18574e+07	1.04573e+07	6.59612e+06	6.05749e+06	NaN	NaN	1.07472e+07	4.72629e+06	2.0016e+07	1.26961e+07	NaN	7.00401e+06	6.14306e+06	2.61068e+06	1.0387e+08	3.48023e+07	1.12546e+07	5.73915e+06	1.12887e+07	1.20333e+07	1.69391e+07	NaN	0	335	1.912e-06	1.689e-10	12.44	707.4	611.3	611.3	3.6589e-13	4.85278e-14	0	0	1.32451e-11	1.69746e-12	0	0	2.63	44.6
P11717	IGF2R	High	[R].VRDGPQWR.[D]	P11717 [1440-1447]	High	High		1	1	8	1	1013.53	2	NaN	81918.7	272421	NaN	NaN	NaN	NaN	104663	NaN	NaN	NaN	NaN	NaN	625996	128263	NaN	NaN	NaN	1.30916e+06	NaN	953521	NaN	NaN	NaN	1.53481e+06	628815	794528	NaN	NaN	1.37764e+06	NaN	NaN	732038	2.4051e+06	576723	NaN	NaN	915545	NaN	NaN	NaN	NaN	NaN	129053	483445	NaN	NaN	NaN	704029	1.03174e+06	NaN	1.21015e+06	1.05915e+06	532607	199083	NaN	NaN	3.70722e+06	NaN	NaN	2.16586e+06	1.98357e+06	NaN	NaN	NaN	NaN	131976	296368	109161	446913	584875	362564	845045	5.1563e+06	NaN	831625	1.63269e+06	447595	NaN	NaN	NaN	607541	NaN	0	1440	0.001877	0.02566	2.78	383.2	181.5	181.5	0.00166353	5.04681e-05	5.04656e-05	0.000315383	0.0568801	0.001319	0.00131894	0.0112185	2.14	21.26
Q14204	DYNC1H1	High	[K].VPQIEVETHK.[V]	Q14204 [2552-2561]	High	High		1	1	23	0	1179.64	1	2.31824e+06	2.12296e+06	1.53002e+06	2.43831e+06	1.23597e+06	1.45009e+06	1.74981e+06	1.22346e+06	1.41002e+06	2.99542e+06	3.28505e+06	3.78062e+06	4.67979e+06	3.83153e+06	5.23466e+06	5.63119e+06	5.76611e+06	5.68804e+06	9.18985e+06	9.73923e+06	1.15368e+07	3.13145e+06	1.70207e+06	NaN	2.57716e+06	3.18874e+06	5.76252e+06	6.95199e+06	5.82836e+06	7.8402e+06	6.88531e+06	7.88794e+06	9.94867e+06	1.10564e+07	1.39473e+06	1.90302e+06	1.84789e+06	1.30177e+06	3.12412e+06	3.85411e+06	2.722e+06	1.21281e+06	1.49644e+06	1.84428e+06	1.35666e+06	1.43823e+06	1.24285e+06	2.64483e+06	2.43345e+06	6.42477e+06	4.80811e+06	3.1208e+06	6.0133e+06	5.17427e+06	5.38403e+06	5.69672e+06	6.4664e+06	1.02292e+07	1.09597e+07	8.18479e+06	9.2925e+06	1.23699e+07	3.02847e+06	1.33131e+06	1.6739e+06	NaN	1.42924e+06	3.47285e+06	5.27302e+06	3.3e+06	6.39431e+06	6.52245e+06	1.18822e+07	3.58981e+06	2.45856e+06	9.38154e+06	4.71939e+06	7.0196e+06	1.43602e+07	4.87546e+06	8.33321e+06	7.02533e+06	NaN	0	0	1.912e-06	5.222e-06	3	309	129.3	129.3	0.00099863	2.39815e-05	2.39422e-05	0.000205145	0.0349207	0.000862027	0.00086197	0.00791121	1.38	25.68
O95954-1	FTCD	High	[K].ERIIEYLVPERGPER.[G]	O95954-1 [319-333]	High	High		1	3	72	2	1856	4	NaN	NaN	370920	1.51453e+06	744986	1.54265e+06	1.5965e+07	649768	4.01715e+06	1.26353e+07	NaN	6.94351e+06	617805	2.21742e+06	5.17731e+06	701106	1.47366e+06	660756	1.19665e+07	1.20265e+06	1.75686e+06	7.68876e+06	418553	NaN	8.81859e+06	6.7255e+06	4.29143e+06	3.98597e+06	9.0978e+06	1.92257e+07	2.27913e+06	NaN	5.26875e+06	3.52515e+06	650441	NaN	1.99559e+06	1.04362e+06	2.83463e+07	2.10483e+06	2.04265e+06	2.61673e+06	7.91458e+06	495019	9.16132e+06	1.17603e+07	2.81487e+06	9.01953e+06	2.1985e+06	2.19772e+06	1.14578e+07	NaN	5.53302e+06	3.25549e+06	4.50257e+06	6.35359e+06	2.52394e+06	3.24788e+06	1.21507e+06	NaN	3.01147e+06	3.84086e+06	5.76706e+06	4.72213e+06	4.04581e+06	NaN	2.00097e+06	1.08783e+07	7.43977e+06	6.18547e+06	1.03033e+07	NaN	3.66999e+06	6.91589e+06	6.79147e+07	NaN	4.22261e+07	2.96918e+06	5.323e+06	7.97041e+06	4.08479e+07	7.48873e+06	NaN	0	0	1.912e-06	2.025e-09	9.26	606.3	479	479	5.47007e-10	4.51043e-11	0	0	1.98014e-08	1.19899e-09	0	0	3.38	40.62
Q14152	EIF3A	High	[K].ERILQEHEQIK.[K]	Q14152 [622-632]	n/a	High		1	2	4	1	1422.77	1	NaN	NaN	NaN	NaN	792191	54992.8	NaN	103427	1.078e+06	NaN	NaN	15318.6	NaN	NaN	NaN	NaN	NaN	NaN	NaN	NaN	NaN	NaN	NaN	1.63155e+06	149588	NaN	NaN	NaN	NaN	NaN	NaN	NaN	NaN	NaN	NaN	NaN	NaN	NaN	NaN	NaN	NaN	580113	NaN	87254.3	45706.3	NaN	NaN	48343.9	NaN	NaN	NaN	NaN	NaN	NaN	NaN	NaN	NaN	NaN	NaN	NaN	NaN	NaN	NaN	NaN	NaN	1.21617e+06	258684	NaN	NaN	NaN	NaN	NaN	NaN	NaN	NaN	NaN	NaN	NaN	NaN	NaN	NaN	NaN	NaN	0	0	0.0002439	0.002749	NaN	NaN	NaN	NaN	NaN	NaN	NaN	NaN	NaN	NaN	NaN	NaN	1.97	21.56
P12111-2	COL6A3	High	[R].VPQIAFVITGGK.[S]	P12111-2 [1537-1548]	High	High		1	3	15	0	1229.73	1	NaN	NaN	NaN	NaN	NaN	NaN	NaN	NaN	NaN	NaN	NaN	NaN	NaN	NaN	NaN	NaN	NaN	NaN	NaN	NaN	NaN	NaN	NaN	NaN	NaN	NaN	NaN	NaN	NaN	NaN	NaN	NaN	NaN	1.71269e+06	1.19487e+06	NaN	NaN	NaN	NaN	2.03107e+06	NaN	NaN	NaN	NaN	NaN	970794	NaN	NaN	NaN	NaN	NaN	NaN	NaN	NaN	NaN	NaN	NaN	NaN	NaN	NaN	1.59659e+06	NaN	NaN	NaN	NaN	NaN	NaN	NaN	NaN	NaN	NaN	788649	515841	716791	799892	NaN	8.37581e+06	1.69995e+06	NaN	1.04919e+06	NaN	1.39212e+06	NaN	0	0	1.912e-06	3.675e-08	6.28	544.9	344.5	344.5	5.27031e-07	4.36869e-08	0	0	1.9078e-05	1.89086e-06	1.59301e-06	6.75721e-05	3.21	54.56
P05164-2	MPO	High	[R].ERLFEQVMR.[I]	P05164-2 [475-483]	High	High	1xOxidation [M8]	1	3	9	1	1223.62	1	NaN	396191	NaN	NaN	NaN	281019	NaN	NaN	NaN	311154	NaN	NaN	NaN	NaN	152178	NaN	247557	NaN	767936	NaN	NaN	NaN	NaN	NaN	NaN	1.18403e+06	NaN	NaN	NaN	674254	NaN	NaN	539601	NaN	NaN	1.74113e+06	NaN	NaN	NaN	NaN	NaN	NaN	1.26617e+06	191192	NaN	1.24702e+06	NaN	NaN	NaN	NaN	NaN	NaN	2.40028e+06	NaN	NaN	1.14587e+06	NaN	NaN	730791	NaN	6.06431e+06	NaN	NaN	NaN	NaN	NaN	NaN	NaN	NaN	NaN	NaN	3.28962e+06	NaN	NaN	NaN	5.70498e+06	NaN	NaN	NaN	NaN	NaN	NaN	NaN	0	475	0.00241	0.03039	3.63	352	224.2	224.2	0.000236985	1.38468e-06	1.32255e-06	9.522e-05	0.00850763	0.000219427	0.000219265	0.00235475	2.59	27.99
Q13822-1	ENPP2	High	[R].VRDIEHLTSLDFFR.[K]	Q13822-1 [827-840]	High	High		1	3	5	1	1747.91	0	556436	NaN	NaN	NaN	8.66196e+06	NaN	959188	2.45304e+06	9.30391e+06	2.8567e+06	1.23869e+06	2.62653e+06	888346	674806	274885	453049	970514	1.33751e+06	6.94404e+06	3.53657e+06	NaN	NaN	372237	NaN	NaN	1.2145e+06	671314	NaN	NaN	NaN	NaN	NaN	NaN	NaN	NaN	666217	NaN	855702	NaN	NaN	NaN	NaN	NaN	NaN	NaN	NaN	NaN	NaN	NaN	NaN	NaN	NaN	1.35688e+06	NaN	720940	1.38129e+06	NaN	NaN	1.24698e+06	729871	NaN	NaN	NaN	2.89358e+06	1.65415e+06	1.71232e+07	NaN	NaN	1.52211e+06	1.14101e+07	1.52976e+06	3.13187e+06	2.77093e+06	1.60805e+06	2.69314e+06	4.20023e+06	1.18462e+07	NaN	NaN	2.25092e+06	1.35566e+06	NaN	NaN	0	0	1.089e-05	3.702e-05	3.03	279.3	216	216	0.000932232	1.7809e-05	1.77554e-05	0.000206067	0.0326734	0.000834559	0.000834507	0.00755724	1.85	53.12
Q6EMK4	VASN	High	[R].VPPVIR.[G]	Q6EMK4 [231-236]	High	n/a		1	1	48	0	680.445	6	2.68252e+07	8.78686e+06	9.63287e+06	2.75778e+07	3.93632e+06	1.85921e+07	9.18196e+06	1.90861e+07	NaN	2.48412e+07	1.33602e+07	2.58714e+07	1.23064e+07	2.12322e+07	4.4891e+06	9.7072e+06	1.31619e+07	8.47863e+06	2.48527e+07	2.19123e+07	4.4524e+07	9.88094e+06	2.48927e+07	1.05969e+07	5.40484e+07	2.2368e+07	3.04583e+07	1.10269e+07	2.46081e+07	5.11564e+07	1.03134e+07	2.73728e+07	3.60919e+07	8.02268e+07	1.17448e+07	1.3147e+07	1.17209e+07	1.75073e+07	1.61194e+07	6.48491e+07	2.12787e+07	3.37241e+07	1.98199e+07	8.44483e+06	1.34372e+07	8.42588e+06	5.76104e+06	2.09462e+07	2.48913e+07	2.59984e+07	1.24537e+07	5.47817e+07	2.85952e+07	4.00158e+07	9.36925e+06	1.55365e+07	1.22515e+07	2.0538e+07	3.2841e+07	2.63987e+07	1.7883e+08	1.05927e+08	1.41314e+07	1.11353e+07	9.13067e+06	9.03361e+06	4.70741e+07	1.38738e+07	1.07966e+07	1.06469e+07	2.8149e+07	9.42355e+06	4.31275e+06	3.56881e+07	3.42772e+07	7.93147e+07	9.6954e+07	2.43067e+07	2.21986e+07	6.16195e+06	1.85635e+07	2.15123e+07	NaN	0	231	NaN	NaN	4.02	424.7	129.2	129.2	9.61927e-05	1.05545e-06	7.43123e-07	5.20346e-05	0.00347031	6.41453e-05	6.4122e-05	0.000908309	NaN	25.26
Q9BUF7-1	CRB3	High	[R].VPPTPNLK.[L]	Q9BUF7-1 [105-112]	High	Medium		1	1	1	0	865.514	1	NaN	NaN	NaN	1.22246e+06	NaN	621884	1.20707e+06	698082	5.18946e+06	1.41548e+06	983307	NaN	NaN	NaN	NaN	421282	NaN	NaN	NaN	NaN	NaN	NaN	412980	2.02834e+06	635448	NaN	583284	621284	NaN	NaN	1.72631e+06	482945	NaN	NaN	NaN	NaN	NaN	NaN	1.27525e+06	3.37268e+06	NaN	NaN	NaN	860514	NaN	NaN	559126	NaN	1.21037e+06	NaN	NaN	NaN	NaN	2.14169e+06	NaN	NaN	604214	NaN	1.60479e+06	NaN	NaN	NaN	NaN	NaN	NaN	5.95914e+06	NaN	750617	709476	NaN	NaN	1.19742e+06	NaN	2.58903e+06	NaN	NaN	3.78545e+06	NaN	NaN	NaN	3.70939e+06	NaN	NaN	0	105	0.01585	0.3119	0.71	195.3	78.7	78.7	0.196174	0.00848814	0.00848813	0.0588709	0.572665	0.0357633	0.0357631	0.307099	1.34	26.58
Q5SGD2-1	PPM1L	High	[K].ERLDEPHFGAK.[S]	Q5SGD2-1 [319-329]	n/a	High		1	3	7	1	1298.65	1	NaN	NaN	NaN	NaN	NaN	333367	NaN	NaN	NaN	NaN	924696	1.18979e+06	NaN	NaN	326634	278838	NaN	NaN	NaN	NaN	NaN	765550	343708	685422	448332	533978	390239	NaN	548845	1.21415e+06	NaN	NaN	387172	1.3541e+06	NaN	NaN	NaN	NaN	NaN	NaN	NaN	483199	NaN	NaN	387527	NaN	NaN	NaN	429042	NaN	335141	2.00359e+06	919707	1.61058e+06	816531	849958	NaN	1.32763e+06	NaN	NaN	NaN	2.29661e+06	NaN	NaN	NaN	NaN	NaN	NaN	NaN	NaN	NaN	NaN	NaN	NaN	NaN	NaN	NaN	NaN	NaN	NaN	NaN	NaN	NaN	0	0	1.912e-06	1.809e-06	NaN	NaN	NaN	NaN	NaN	NaN	NaN	NaN	NaN	NaN	NaN	NaN	3.49	23.88
P16152	CBR1	High	[K].EYGGLDVLVNNAGIAFK.[V]	P16152 [80-96]	High	High		1	2	317	0	1779.93	5	4.1283e+06	1.37049e+06	1.52305e+06	6.20282e+06	1.11712e+06	2.18794e+06	2.10726e+06	1.09174e+06	2.65645e+06	3.58254e+06	5.22136e+06	6.48926e+06	2.972e+06	2.36931e+06	3.85031e+06	609987	2.02984e+06	1.08391e+06	3.73569e+06	758638	593239	7.6464e+06	4.78348e+06	7.10136e+06	1.98542e+06	1.46944e+06	3.48249e+06	1.29279e+06	6.19861e+06	7.61833e+06	3.77211e+06	1.72255e+06	856545	5.91237e+06	5.22146e+06	540112	2.99672e+06	1.55145e+07	5.59912e+06	3.2295e+07	7.14216e+06	4.10541e+06	8.94944e+06	874962	3.91188e+06	4.06307e+06	4.65992e+06	4.44254e+06	4.80625e+06	1.02837e+07	5.17172e+06	7.37853e+06	6.53764e+06	6.12994e+06	1.99825e+06	7.19073e+06	1.79421e+06	8.04087e+06	3.90481e+06	1.25495e+06	1.43561e+07	8.61858e+06	8.0605e+06	8.74688e+06	1.94507e+07	2.8339e+06	4.95166e+06	3.50292e+06	1.92096e+06	7.70669e+06	6.79771e+06	4.21329e+06	4.0181e+06	3.99516e+06	4.73167e+06	1.34436e+07	3.2371e+07	1.39839e+07	3.72522e+07	2.85341e+07	5.7761e+06	4.22716e+06	NaN	0	0	1.912e-06	5.029e-14	14.1	754.8	638.8	638.8	7.86287e-15	1.15864e-15	0	0	2.84633e-13	4.42385e-14	0	0	4.91	65.83
P22314	UBA1	High	[K].ERLDQPMTEIVSR.[V]	P22314 [1009-1021]	High	High		1	2	45	1	1573.8	4	2.14284e+07	3.08329e+07	1.4455e+07	3.07354e+07	NaN	2.31733e+06	9.79306e+06	3.52498e+06	3.20601e+06	1.52878e+07	1.38353e+08	1.24907e+07	2.8378e+06	1.60068e+07	6.31839e+06	2.52953e+06	3.95838e+06	1.91475e+06	1.76942e+07	9.47198e+06	1.00117e+07	35199675	6.38268e+06	NaN	7.07889e+06	1.6685e+08	1.16445e+07	8.0744e+06	1.23188e+07	1.34436e+07	6.15146e+06	3.05874e+06	3.27972e+06	3.79424e+07	2.50056e+06	3.38517e+06	5.67971e+06	4.06158e+07	3.34302e+07	130403629	5.05486e+07	NaN	9.93039e+06	2.9568e+06	6.4194e+06	3.27446e+06	2.34471e+06	1.18855e+07	3.49585e+07	2.89923e+07	4.18601e+06	1.27039e+07	1.51451e+08	5.10064e+07	7.00044e+06	9.7197e+06	2.81683e+06	8.64619e+06	1.30669e+08	4.79997e+06	5.20114e+07	1.21656e+07	1.94603e+07	1.50443e+08	4.3104e+07	1.40323e+07	1.46111e+07	2.98168e+07	1.40622e+07	4.38613e+08	5.18395e+07	1.04987e+08	1.17385e+07	9.94953e+06	7.23704e+06	4.47438e+08	2.65698e+07	1.17955e+07	1.12251e+08	2.63518e+07	1.70933e+07	3.20047e+07	NaN	0	0	1.912e-06	3.857e-10	6.93	483.4	404.9	404.9	1.1659e-07	9.96842e-09	0	0	4.22048e-06	1.89086e-06	1.79832e-06	7.34646e-05	3.83	37.34
Q03167-2	TGFBR3	High	[K].EYGAVTSFTELK.[I]	Q03167-2 [167-178]	High	High		1	2	7	0	1344.67	1	NaN	NaN	NaN	NaN	NaN	NaN	NaN	NaN	NaN	NaN	NaN	NaN	NaN	NaN	NaN	NaN	735693	NaN	1.96666e+06	NaN	NaN	NaN	1.44428e+06	NaN	NaN	NaN	NaN	NaN	NaN	1.79731e+06	1.35245e+06	NaN	NaN	NaN	NaN	861228	NaN	NaN	NaN	NaN	NaN	NaN	1.56574e+06	NaN	NaN	NaN	1.34083e+06	NaN	NaN	NaN	NaN	NaN	NaN	NaN	NaN	NaN	NaN	NaN	NaN	NaN	NaN	NaN	NaN	NaN	NaN	NaN	NaN	NaN	NaN	NaN	NaN	NaN	NaN	NaN	NaN	3.18863e+06	NaN	NaN	NaN	2.97934e+06	1.55918e+06	1.79325e+06	NaN	0	0	9.586e-05	0.001114	3.11	355.7	213.3	213.3	0.000778897	1.10935e-05	1.10594e-05	0.000167645	0.00623046	0.0001312	0.000131117	0.00173573	1.97	46.34
Q07075	ENPEP	High	[K].EYGALSNMPVAKEESVDDK.[W]	Q07075 [252-270]	High	n/a		1	1	1	1	2081.97	1	NaN	NaN	NaN	NaN	NaN	NaN	NaN	NaN	NaN	NaN	NaN	788414	NaN	NaN	NaN	NaN	NaN	NaN	NaN	NaN	NaN	NaN	NaN	NaN	NaN	NaN	NaN	NaN	NaN	NaN	NaN	NaN	7.76343e+06	NaN	NaN	NaN	NaN	NaN	NaN	NaN	NaN	NaN	NaN	NaN	NaN	NaN	NaN	NaN	NaN	NaN	NaN	NaN	NaN	NaN	NaN	NaN	NaN	NaN	NaN	NaN	NaN	NaN	NaN	NaN	NaN	NaN	NaN	NaN	NaN	NaN	NaN	NaN	1.08643e+06	NaN	3.84992e+06	8.57063e+06	NaN	4.2945e+06	NaN	NaN	NaN	7.07593e+06	NaN	0	252	NaN	NaN	1.01	30.2	24.3	24.3	0.0974912	0.00365761	0.00365752	0.0220249	0.799939	0.0747049	0.0747048	0.545886	NaN	41.98
Q07075	ENPEP	High	[K].EYGALSNMPVAK.[E]	Q07075 [252-263]	High	High	1xOxidation [M8]	1	1	242	0	1295.63	11	5.44802e+06	1.34214e+07	915964	7.38079e+06	4.67465e+06	3.32852e+06	2.46344e+07	3.60645e+06	4.25689e+06	2.8678e+07	3.83995e+07	4.89292e+06	9.98163e+06	3.36046e+06	6.97253e+06	3.23435e+06	1.34162e+07	5.60163e+06	2.09895e+07	9.97149e+06	8.52923e+06	7.16516e+07	8.00578e+06	9.4408e+06	8.25952e+07	7.98003e+07	3.31758e+07	5.04521e+07	8.28038e+07	4.29759e+07	NaN	4.95602e+06	3.22134e+07	6.08664e+07	4.35365e+07	5.31722e+06	2.22613e+07	2.39705e+07	2.98378e+06	1.41223e+07	8.07335e+06	8.46952e+06	2.18157e+07	2.74073e+06	1.36379e+07	1.22291e+06	1.4857e+06	1.2615e+07	8.51185e+06	3.77072e+06	8.87634e+06	7.04216e+06	1.6221e+07	2.18354e+07	6.17605e+06	2.6618e+07	9.47871e+06	1.29747e+07	1.67753e+07	1.20829e+07	2.91354e+08	5.09916e+07	175230998	4.15824e+07	5.32293e+07	7.24624e+07	1.63322e+07	3.9737e+07	1.08155e+07	4.302e+07	4.07493e+07	3.20351e+07	1.95114e+07	1.53839e+07	8.11645e+07	3.8473e+07	4.08664e+07	9.01767e+07	1.3173e+08	1.06776e+08	1.65367e+07	4.07567e+07	NaN	0	252	1.912e-06	4.127e-07	8.1	594.4	373.7	373.7	7.87908e-09	7.36122e-10	0	0	2.85219e-07	2.93138e-08	0	0	2.83	28.36
P22314	UBA1	High	[K].ERLDQPMTEIVSR.[V]	P22314 [1009-1021]	High	High	1xOxidation [M7]	1	2	18	1	1589.8	4	5.19157e+06	2.0568e+06	NaN	3.73304e+06	NaN	1.46332e+06	2.37932e+06	NaN	4.02669e+06	1.89479e+06	2.61357e+06	8.41838e+06	1.49202e+06	NaN	1.91978e+06	NaN	NaN	NaN	7.10094e+06	3.43177e+06	3.55149e+06	1.63421e+06	679039	5.03882e+06	8.05955e+06	4.20807e+06	5.52724e+06	NaN	5.34206e+06	1.02993e+07	NaN	2.16182e+06	4.25234e+06	9.34212e+06	1.46156e+06	3.13137e+06	4.33769e+06	2.49057e+06	4.3005e+06	3.28413e+06	3.90712e+06	3.23772e+06	6.05293e+06	985348	3.71495e+06	1.25548e+06	2.92818e+06	1.28825e+06	3.70409e+06	4.86939e+06	1.88701e+06	3.11378e+06	8.3264e+06	NaN	2.70654e+06	9.61768e+06	3.07233e+06	2.06112e+06	5.80842e+06	3.93525e+06	1.0183e+07	9.46069e+06	1.32182e+07	4.14068e+06	3.88291e+06	NaN	5.21674e+06	2.73364e+06	2.47679e+06	3.93834e+06	7.48968e+06	890608	1.97648e+06	6.86979e+06	4.60755e+06	8.04368e+06	4.23608e+06	1.94189e+06	9.09533e+07	1.02238e+07	2.11723e+06	NaN	NaN	0	1009	1.912e-06	7.608e-06	3.56	337.8	235	235	0.000272891	1.38468e-06	1.29487e-06	9.37647e-05	0.00978449	0.000286594	0.000286592	0.00289138	3	28.45
P11021	HSPA5	High	[K].ERIDTR.[N]	P11021 [557-562]	High	n/a		1	1	3	1	789.421	0	NaN	NaN	NaN	NaN	NaN	NaN	NaN	NaN	NaN	NaN	NaN	NaN	NaN	NaN	NaN	NaN	NaN	NaN	NaN	NaN	NaN	NaN	NaN	NaN	NaN	NaN	NaN	NaN	NaN	NaN	NaN	NaN	NaN	NaN	NaN	NaN	NaN	NaN	45465.5	NaN	35808.5	NaN	NaN	NaN	NaN	NaN	NaN	NaN	NaN	NaN	NaN	NaN	NaN	NaN	NaN	159073	NaN	NaN	88874.9	NaN	251072	NaN	72049.7	NaN	NaN	NaN	173327	NaN	NaN	NaN	NaN	68836.1	NaN	NaN	NaN	NaN	NaN	NaN	NaN	NaN	NaN	NaN	NaN	0	557	NaN	NaN	1.95	321.4	48	48	0.0112534	0.000425921	0.000425919	0.00288138	0.295834	0.0131603	0.0131603	0.11114	NaN	16.14
Q07075	ENPEP	High	[K].EYGALSNMPVAK.[E]	Q07075 [252-263]	High	High		1	1	287	0	1279.64	9	9.07394e+07	6.72327e+07	3.35149e+07	3.79086e+07	4.15337e+07	3.14554e+07	1.09893e+08	3.55045e+07	2.87832e+07	1.17641e+08	2.09964e+08	4.42105e+07	4.58814e+07	5.05247e+07	6.11322e+07	1.20229e+07	6.34326e+07	1.79297e+07	1.08045e+08	9.46743e+07	1.97835e+07	2.02013e+08	4.60151e+07	6.44408e+07	1.07394e+08	4.52115e+07	7.13784e+07	1.63274e+08	2.65282e+08	1.65003e+08	4.45552e+07	4.07602e+07	9.25348e+07	4.31854e+08	1.02702e+08	4.40181e+07	5.22456e+07	1.76612e+08	3.94657e+07	3.09131e+08	8.05842e+07	3.12721e+07	7.17457e+07	1.84076e+07	3.7857e+07	3.83497e+07	7.83607e+07	6.99117e+07	1.07045e+08	9.32922e+07	5.32409e+07	9.2488e+07	6.91851e+07	5.88586e+07	1.95272e+07	7.95521e+07	6.64689e+07	3.40798e+07	1.98997e+08	4.672e+07	6.49059e+08	1.61298e+08	5.2422e+08	1.73775e+08	1.4411e+08	7.24418e+07	4.34634e+07	1.49708e+08	9.05649e+07	8.64702e+07	3.42768e+08	9.80262e+07	1.72642e+08	6.76921e+07	2.2755e+08	1.95812e+08	2.41873e+08	1.46356e+08	3.82502e+08	1.77733e+08	6.16408e+07	1.25529e+08	NaN	0	252	1.912e-06	3.242e-07	11.65	659.1	499.2	499.2	2.23719e-12	3.23731e-13	0	0	8.09853e-11	1.22568e-11	0	0	2.12	38.88
P26641	EEF1G	High	[R].EYFSWEGAFQHVGK.[A]	P26641 [415-428]	High	High		1	2	38	0	1684.78	2	282118	381245	285210	2.93946e+06	771494	396916	774015	NaN	2.18113e+06	2.2138e+06	NaN	2.38743e+06	620139	NaN	267227	NaN	NaN	NaN	NaN	NaN	NaN	1.33987e+06	NaN	4.03347e+06	497621	4.3363e+06	640755	261222	1.14171e+06	1.58139e+06	NaN	578433	636858	NaN	665279	NaN	NaN	1.8036e+06	NaN	NaN	4.42409e+06	992091	1.93152e+06	223412	2.46314e+06	NaN	1.51263e+06	5.44494e+06	1.8103e+06	7.2193e+06	3.7196e+06	6.55133e+06	4.36226e+06	6.07424e+06	1.1937e+06	3.44159e+06	1.42954e+06	3.13226e+06	1.17528e+06	NaN	7.1261e+06	2.37083e+06	1.95646e+06	NaN	2.43307e+06	4.30026e+06	1.37697e+06	2.88813e+06	1.72831e+06	5.22528e+06	804482	2.71114e+06	1.17889e+06	1.03452e+06	NaN	2.96766e+06	NaN	NaN	NaN	1.62161e+06	NaN	3.26322e+06	NaN	0	415	7.454e-06	2.935e-05	3.89	451.3	405.7	405.7	0.000129669	1.05545e-06	7.18974e-07	5.07692e-05	0.00103829	8.04682e-06	7.99548e-06	0.000119753	1.96	51.89
Q9NU53	GINM1	High	[K].EYFGIVSVR.[I]	Q9NU53 [105-113]	High	High		1	1	41	0	1069.57	2	NaN	375701	579561	NaN	NaN	316192	7.21137e+06	584357	7.66747e+06	NaN	4.22737e+06	725624	NaN	695022	220313	486707	NaN	237392	3.05787e+06	NaN	631068	NaN	NaN	NaN	1.0484e+06	NaN	NaN	NaN	NaN	NaN	NaN	NaN	NaN	NaN	1.89356e+06	492368	NaN	NaN	4.30703e+06	NaN	1.52362e+06	NaN	2.29857e+06	147446	561034	2.4703e+06	NaN	645614	NaN	1.2545e+06	NaN	890585	NaN	1.49777e+06	267867	853453	431887	NaN	NaN	1.0344e+06	2.38635e+06	633463	NaN	5.69805e+06	7.59726e+06	NaN	NaN	NaN	NaN	997180	NaN	NaN	832893	NaN	NaN	NaN	5.06256e+06	7.29222e+06	3.49061e+06	8.81622e+06	2.99766e+06	1.53338e+06	NaN	0	105	0.0003835	0.004618	3.48	342.5	267.5	267.5	0.00033078	1.38468e-06	1.2805e-06	9.24044e-05	0.00103577	5.43545e-06	5.37298e-06	0.000120359	1.98	48.97
P11021	HSPA5	High	[K].ERIDTRNELESYAYSLK.[N]	P11021 [557-573]	High	High		1	1	6	2	2087.04	1	NaN	1.30689e+06	NaN	1.5686e+06	NaN	NaN	1.75872e+06	NaN	NaN	NaN	NaN	NaN	NaN	NaN	NaN	NaN	NaN	NaN	NaN	NaN	NaN	NaN	NaN	NaN	NaN	6.2809e+06	2.08547e+06	NaN	NaN	NaN	NaN	NaN	NaN	NaN	NaN	NaN	NaN	NaN	NaN	NaN	NaN	NaN	1.69729e+06	NaN	NaN	NaN	NaN	NaN	NaN	NaN	NaN	NaN	4.97026e+06	NaN	NaN	1.68609e+06	NaN	NaN	3.3442e+06	NaN	NaN	NaN	NaN	6.08431e+06	2.24008e+06	1.98936e+06	1.57543e+06	957443	2.56163e+06	1.74354e+06	1.37776e+06	3.40239e+06	NaN	NaN	NaN	1.71049e+07	NaN	2.99394e+06	3.43576e+06	NaN	NaN	2.56375e+06	NaN	0	557	1.912e-06	1.041e-06	3.42	360.4	297.9	297.9	0.000378446	2.50705e-06	2.4737e-06	0.000133488	0.0135198	0.000423657	0.000423468	0.00378895	3.12	41.62
P33151	CDH5	High	[K].EYFAIDNSGR.[I]	P33151 [198-207]	High	High		1	2	6	0	1171.54	1	NaN	NaN	NaN	NaN	1.17852e+06	1.1781e+06	712342	982449	7.57451e+06	NaN	NaN	NaN	NaN	2.17157e+06	NaN	NaN	1.43876e+06	836118	NaN	NaN	NaN	NaN	NaN	1.83282e+06	908000	NaN	NaN	524115	NaN	NaN	NaN	NaN	NaN	1.7641e+06	NaN	NaN	NaN	NaN	NaN	NaN	NaN	6.07696e+06	NaN	1.32837e+06	1.02214e+06	935605	1.06099e+06	1.36382e+06	NaN	NaN	NaN	NaN	NaN	NaN	412874	NaN	NaN	NaN	NaN	NaN	NaN	NaN	NaN	NaN	NaN	1.89833e+06	2.89358e+06	NaN	NaN	NaN	NaN	NaN	NaN	NaN	2.48442e+06	NaN	9.73761e+06	NaN	NaN	NaN	NaN	NaN	NaN	0	0	5.296e-05	0.0007649	3.47	485.6	255.6	255.6	0.000339602	1.91405e-06	1.91224e-06	9.16464e-05	0.00271836	2.98855e-05	2.97754e-05	0.00036409	2.19	37.64
Q9H7P6	MVB12B	High	[K].EYEYSFR.[T]	Q9H7P6 [291-297]	High	High		1	1	11	0	993.431	1	NaN	NaN	NaN	NaN	NaN	NaN	4.88136e+06	NaN	NaN	NaN	NaN	NaN	NaN	NaN	NaN	NaN	NaN	NaN	966757	NaN	NaN	NaN	440404	8.38478e+06	NaN	NaN	NaN	NaN	799770	NaN	1.75946e+06	NaN	NaN	NaN	4.13593e+06	534926	NaN	NaN	2.12927e+06	NaN	NaN	NaN	NaN	303801	436533	NaN	606148	NaN	NaN	NaN	735119	NaN	NaN	NaN	190228	NaN	NaN	NaN	NaN	NaN	NaN	NaN	NaN	1.02947e+06	1.62632e+06	NaN	NaN	NaN	482050	NaN	NaN	NaN	1.08623e+06	902347	NaN	NaN	NaN	3.68637e+06	5.42894e+06	3.97639e+07	NaN	NaN	NaN	0	291	0.0001831	0.002162	2.7	354.3	157	157	0.00198758	6.6274e-05	6.61829e-05	0.000346767	0.0158688	0.000509567	0.000509459	0.00463532	1.68	33.47
P07358	C8B	High	[K].EYESYSDFER.[N]	P07358 [233-242]	High	Medium		1	1	4	0	1324.53	1	NaN	NaN	NaN	NaN	NaN	NaN	NaN	NaN	NaN	NaN	NaN	NaN	NaN	NaN	NaN	NaN	NaN	NaN	NaN	NaN	NaN	NaN	NaN	NaN	NaN	NaN	NaN	NaN	NaN	NaN	NaN	NaN	NaN	NaN	NaN	NaN	NaN	NaN	NaN	NaN	NaN	NaN	NaN	NaN	NaN	75794.4	159234	NaN	NaN	NaN	NaN	NaN	NaN	NaN	388990	NaN	NaN	NaN	NaN	NaN	NaN	NaN	NaN	NaN	NaN	NaN	NaN	NaN	NaN	NaN	NaN	NaN	NaN	NaN	NaN	NaN	NaN	NaN	NaN	NaN	NaN	NaN	NaN	0	233	0.04755	0.7554	4.71	457.3	334.4	334.4	1.963e-05	1.05545e-06	9.55075e-07	6.23869e-05	0.0007101	4.24415e-06	4.16877e-06	0.000122971	0.57	21.04
Q5T0N5-4	FNBP1L	High	[K].ERIEIEQNYAK.[Q]	Q5T0N5-4 [34-44]	High	High		1	5	63	1	1392.71	0	1.95062e+06	1.15179e+06	NaN	1.99279e+06	687451	783700	7.21677e+06	1.6631e+06	7.13104e+06	842048	2.55464e+06	7.34124e+06	2.10682e+06	NaN	2.44281e+06	727267	NaN	NaN	2.54965e+06	NaN	557765	3.57224e+06	1.08944e+06	2.01087e+06	1.49341e+06	1.95738e+06	787021	382054	3.1783e+06	3.4036e+06	1.43851e+06	896484	1.32603e+06	4.02758e+06	2.03705e+06	1.0891e+06	2.16844e+06	NaN	4.33303e+06	NaN	3.00123e+06	1.5943e+06	2.51796e+06	499788	4.04002e+06	6.43649e+06	962053	3.49773e+06	653606	5.39459e+06	2.06402e+06	NaN	5.14512e+06	NaN	1.21723e+06	3.61393e+06	1.41711e+06	4.80036e+06	1.52523e+06	NaN	NaN	4.09306e+06	4.55796e+06	2.31577e+06	NaN	NaN	2.26618e+06	2.06685e+06	4.0643e+06	3.1412e+06	3.06559e+06	5.17468e+06	4.23669e+06	2.50889e+06	1.47332e+06	1.84476e+06	NaN	NaN	NaN	NaN	NaN	NaN	NaN	0	0	3.693e-05	0.0005904	4.64	499.8	332.8	332.8	2.2689e-05	1.05545e-06	9.46591e-07	6.20347e-05	0.000181706	2.90457e-06	2.89303e-06	0.000126414	2.06	26.39
P11215-2	ITGAM	High	[K].ERLPSHSDFLAELRK.[A]	P11215-2 [1003-1017]	High	High		1	2	16	2	1797.96	1	1.9038e+06	NaN	467530	667240	NaN	NaN	677434	NaN	NaN	NaN	NaN	NaN	NaN	NaN	NaN	608944	NaN	NaN	NaN	1.07125e+06	413988	NaN	NaN	NaN	NaN	3.40813e+06	NaN	NaN	NaN	NaN	NaN	647711	NaN	NaN	548361	NaN	1.1007e+06	1.16741e+07	NaN	5.02615e+06	2.18928e+07	NaN	1.45644e+06	NaN	NaN	602794	NaN	NaN	NaN	2.65192e+07	4.12482e+06	1.73954e+07	2.51195e+07	NaN	NaN	1.10114e+06	NaN	NaN	NaN	NaN	2.81962e+06	NaN	1.51003e+06	4.11457e+06	9.78243e+07	NaN	796211	632217	NaN	1.19862e+06	NaN	1.396e+06	NaN	1.56618e+06	1.43872e+06	4.25938e+06	4.72658e+06	NaN	NaN	NaN	NaN	NaN	NaN	0	1003	1.912e-06	1.053e-09	9.87	658	501.1	501.1	1.34592e-10	1.27541e-11	0	0	4.87218e-09	4.07026e-10	0	0	4.17	35.59
P20774	OGN	High	[K].ESAYLYAR.[F]	P20774 [120-127]	High	High		1	1	53	0	972.479	5	1.95913e+06	1296515	2.31707e+06	5.46027e+06	1.35356e+06	4.15828e+06	4.93847e+06	NaN	1.47208e+07	2.95617e+06	4.61906e+06	971549	1.44995e+07	903800	948578	847012	1.84265e+07	1.48607e+06	3.50906e+06	8.28371e+06	2.65917e+06	3.18843e+06	2.19807e+06	3.08739e+06	1.06774e+07	9.49793e+06	6.80811e+06	5.48078e+06	1.67055e+07	1.7799e+07	NaN	5.2287e+06	4.17647e+06	8.36894e+06	1.49721e+06	3.8469e+06	2.09786e+06	8.59583e+06	NaN	2.28219e+07	3.78175e+06	1.32102e+07	2.13886e+06	1.02698e+06	4.21621e+06	2.48968e+06	5.92416e+06	3.71225e+06	1.91865e+06	1.03059e+07	7.05171e+06	1.37771e+07	1.31283e+07	3.33551e+06	493693	1.03899e+07	5.14322e+06	5.39886e+06	4.30238e+06	2.23896e+06	5.83037e+07	6.13504e+06	1.5646e+07	5.99866e+06	NaN	10583351	5.09404e+06	5.61439e+06	1.47055e+06	2.59536e+06	5.41667e+06	2.21548e+06	3.1489e+06	9.12075e+06	7.7424e+06	NaN	2.69834e+07	NaN	1.13973e+07	1.28863e+07	2.22527e+06	1.68723e+07	NaN	0	0	9.468e-05	0.001083	4.35	474	205.2	205.2	4.45357e-05	1.05545e-06	8.82696e-07	5.92207e-05	0.000356653	4.24415e-06	4.23872e-06	0.000124494	1.88	28.79
P02774-3	GC	High	[K].ERLQLK.[H]	P02774-3 [221-226]	High	Medium		1	1	22	1	786.483	2	680935	134893	136003	491969	NaN	NaN	3.51713e+06	664068	2.21269e+06	160746	1.25082e+06	NaN	124012	517835	126516	NaN	NaN	NaN	523142	1.45415e+06	1.32259e+06	158041	378637	NaN	1.1494e+06	438986	202495	NaN	NaN	NaN	NaN	623576	NaN	5.78126e+06	401616	206174	NaN	2.35094e+06	245390	1.27499e+06	2.34685e+06	124757	528616	NaN	NaN	6.38056e+06	NaN	1.74905e+06	NaN	382317	218623	476478	905293	371349	NaN	NaN	82787.4	283453	794585	496529	6.57258e+06	1.84237e+06	1.05722e+06	2.45125e+06	1.93819e+07	NaN	NaN	283366	167341	839684	NaN	NaN	392446	5.38977e+06	1.20172e+07	NaN	6.89615e+06	8.396e+06	2.86303e+07	4.07837e+06	NaN	1.06403e+06	NaN	0	0	0.01738	0.3499	2.4	423.2	34.8	34.8	0.00398493	0.000140708	0.000140137	0.00103516	0.126708	0.00399588	0.00399587	0.0321247	2.02	20.26
Q9UBC9	SPRR3	High	[K].VPQPGNTK.[I]	Q9UBC9 [45-52]	High	High		1	1	132	0	840.457	2	850994	2.66328e+06	2.7322e+07	1.1337e+06	NaN	415803	1.06933e+06	4.42183e+06	574357	NaN	169847	4.99613e+06	606467	189359	207562	1.40568e+06	NaN	982941	356857	2.35238e+06	8.48159e+06	NaN	833170	158424	1.15247e+06	4.45351e+06	NaN	NaN	253817	3.67853e+06	1.10635e+06	162361	90362.2	2.43627e+07	1.38395e+06	74967.2	161775	4.28451e+06	1.37523e+06	1.55826e+06	917005	211751	3.09374e+06	628709	5.36777e+06	909592	240492	3.66002e+06	213262	2.04152e+06	778056	780849	2.72873e+06	7.38611e+06	3.95881e+06	519384	2.11196e+06	1.52445e+06	1.4328e+06	1.44206e+07	1.56199e+06	2.35985e+06	822233	1.22998e+06	3.20774e+06	241062	4.50019e+06	918973	325284	3.45059e+06	563674	2.48953e+06	730366	1.1666e+07	1.99842e+06	7.46232e+06	4.79332e+07	2.90439e+06	9.43305e+06	1.80728e+07	200030	1.24092e+07	NaN	0	45	5.833e-05	0.0007981	4.1	337.1	215.7	215.7	8.02143e-05	1.05545e-06	7.68985e-07	5.33988e-05	0.00289548	4.15452e-05	4.13471e-05	0.000594324	1.96	17.85
P98164	LRP2	High	[R].EWSCPESGR.[C]	P98164 [270-278]	High	High	1xCarbamidomethyl [C4]	1	1	151	0	1107.45	3	5.29791e+06	4.415e+06	5.29057e+06	1.01878e+07	NaN	1.98905e+06	3.74675e+06	1.71193e+06	1.1733e+06	1.22761e+07	2.9237e+07	2.27872e+07	4.33109e+06	4.98507e+06	679661	1.61521e+06	1.92147e+06	1.51316e+06	6.28856e+06	1.13269e+07	2.08643e+07	1.72744e+07	4.86626e+06	1.50563e+06	2.00962e+06	1.47013e+07	3.45522e+06	1.43533e+06	3.33924e+06	9.73154e+06	8.0218e+06	1.83229e+07	1.91407e+07	7.73279e+07	8.0483e+06	1.2106e+07	5.66079e+06	1.83895e+07	2.05482e+07	6.00197e+07	1.26508e+07	1.10702e+06	4.92607e+06	788767	3.11736e+06	1.89233e+06	1.9438e+06	2.60528e+06	1.9446e+07	1.77742e+07	1.21222e+07	2.52983e+07	2.37238e+07	3.71519e+07	2.42447e+06	3.63151e+06	1.70113e+06	1.79452e+07	1.50273e+07	2.3232e+07	9.06362e+07	5.74899e+07	1.98824e+07	2.36619e+07	5.62507e+07	948096	2.96984e+06	3.14929e+06	9.07393e+06	2.0075e+07	2.35037e+07	5.6948e+06	5.79667e+06	3.28215e+07	1.02845e+07	1.61744e+07	5.81716e+07	3.73169e+07	4.1239e+07	1.20621e+07	2.81178e+07	2.14631e+07	NaN	0	270	3.297e-05	0.0005243	6.35	422.2	392.7	392.7	4.50074e-07	3.7849e-08	0	0	1.62922e-05	1.89086e-06	1.61182e-06	6.81153e-05	1.58	23.54
Q03154-1	ACY1	High	[K].EWQR.[L]	Q03154-1 [233-236]	High	n/a		1	1	1	0	618.299	0	360063	124768	348544	247347	NaN	NaN	NaN	NaN	NaN	NaN	NaN	396716	NaN	NaN	NaN	NaN	NaN	NaN	NaN	NaN	NaN	NaN	NaN	NaN	NaN	NaN	NaN	NaN	NaN	NaN	NaN	NaN	NaN	NaN	NaN	240707	NaN	NaN	203382	NaN	220695	370910	NaN	NaN	NaN	NaN	738541	1.2145e+06	160511	NaN	NaN	NaN	391141	NaN	NaN	234436	NaN	NaN	97585.4	NaN	454219	NaN	NaN	NaN	NaN	NaN	NaN	NaN	NaN	NaN	NaN	NaN	NaN	NaN	NaN	NaN	847897	NaN	NaN	NaN	NaN	NaN	NaN	0	233	NaN	NaN	2.36	400.7	46.2	46.2	0.00437639	0.000153687	0.000153596	0.00109209	0.137641	0.00474069	0.00474067	0.038575	NaN	18.35
P43034	PAFAH1B1	High	[K].EWIPRPPEK.[Y]	P43034 [93-101]	High	High		1	2	16	0	1151.62	2	3.31364e+06	1.6686e+06	186277	900232	NaN	304689	1.08919e+06	1.01735e+06	NaN	2.32327e+06	2.36276e+06	3.14427e+06	1.69242e+06	NaN	1.95792e+06	268086	NaN	246445	1.56323e+06	NaN	NaN	1.44096e+06	256135	1.16654e+06	641826	1.50396e+06	557041	NaN	1.68286e+06	1.24468e+06	NaN	NaN	NaN	1.23746e+06	NaN	NaN	NaN	NaN	1.738e+06	2.32792e+06	NaN	2.19499e+06	4.37814e+06	431279	NaN	NaN	963332	2.92079e+06	NaN	1.28324e+06	947315	1.15181e+06	1.82312e+06	NaN	628277	NaN	556579	3.83817e+06	2.90655e+06	861536	NaN	NaN	1.61577e+06	1.74597e+06	2.72673e+06	818654	1.08289e+06	NaN	1.01999e+06	1.96343e+06	3.93579e+06	4.11739e+06	1.86133e+06	1.72035e+06	NaN	4.3278e+06	2.06416e+06	NaN	2.77349e+06	NaN	1.27086e+06	1.56525e+06	NaN	0	93	0.0006855	0.009947	2.44	309.4	146.6	146.6	0.00358973	0.00013181	0.000131766	0.000971118	0.0285868	0.000784947	0.000784826	0.0072664	1.49	31.89
Q8WZ75-1	ROBO4	High	[K].VPSAPPQEVTLK.[P]	Q8WZ75-1 [346-357]	High	n/a		1	1	82	0	1265.71	3	NaN	558144	424861	1.03768e+06	NaN	1.77033e+06	486777	533603	NaN	NaN	NaN	NaN	NaN	658337	291665	321940	1.15358e+06	652885	NaN	1.30884e+06	906332	2.20973e+06	1.619e+06	2.18892e+06	3.47055e+06	5.10244e+06	NaN	2.83097e+06	2.86512e+06	7.87866e+06	NaN	1.22963e+06	1.63096e+06	9.18991e+06	NaN	301203	1.60361e+06	2.74065e+06	1.28275e+06	NaN	NaN	NaN	NaN	228192	1.12178e+06	NaN	NaN	NaN	NaN	1.26564e+06	522970	6.95457e+06	1.44863e+06	1.47533e+06	783311	1.44913e+06	442110	3.22541e+06	NaN	901460	4.39379e+06	2.16404e+06	NaN	NaN	4.63478e+06	2.75411e+06	1.93343e+06	NaN	NaN	875172	1.71661e+06	3.91597e+06	1.66824e+06	1.43759e+06	1.99599e+06	2.94444e+06	4.1969e+06	NaN	6.34531e+06	1.58391e+06	NaN	NaN	NaN	0	346	NaN	NaN	11.83	661	520.2	520.2	1.49503e-12	2.04099e-13	0	0	5.41193e-11	7.38426e-12	0	0	NaN	34.1
P35052	GPC1	High	[R].ERPPSGTLEK.[L]	P35052 [368-377]	High	High		1	1	127	0	1113.59	2	550788	588312	187884	981350	NaN	263696	926357	411801	1.2487e+06	246687	1.45263e+06	469827	NaN	296150	NaN	558662	NaN	438982	2.33606e+06	793551	517870	NaN	337177	939901	621377	1.48458e+06	702198	496992	172064	2.93275e+06	1.37296e+06	613682	434256	2.34766e+06	1.45748e+06	193863	986410	951268	1.28164e+06	1.29667e+06	507751	520847	1.18767e+06	NaN	191820	1.07784e+06	NaN	NaN	235737	2.00589e+06	NaN	293253	3.59021e+06	2.11215e+06	332161	5.81118e+06	287036	1.43603e+06	3.67078e+06	1.04021e+06	1.52542e+07	1.49195e+06	272924	2.28403e+06	3.25871e+06	1.79897e+06	1.12414e+06	387866	139821	551708	454991	1.63672e+06	1.24483e+06	6.4737e+06	1.62854e+06	2.55257e+06	2.64661e+06	4.39254e+06	5.3146e+06	2.53111e+06	607205	792439	NaN	0	0	1.912e-06	1.24e-05	7.17	624.1	252.9	252.9	6.79425e-08	5.70822e-09	0	0	2.45949e-06	2.27011e-07	0	0	3.04	18.54
Q9NQ84-1	GPRC5C	High	[K].VPSEGAYDIILPR.[A]	Q9NQ84-1 [381-393]	High	High		1	2	746	0	1429.77	24	1.80596e+07	9.00774e+06	3.09669e+07	2.35356e+07	6.63046e+06	7.36267e+06	1.12076e+07	9.86594e+06	2.73847e+07	1.59759e+07	1.38811e+07	2.77243e+07	8.74699e+06	2.32585e+07	1.46996e+07	1.72516e+07	1.35833e+07	1.45921e+07	5.19573e+07	2.45666e+07	2.14918e+07	1.38428e+07	1.76305e+07	5.74731e+07	7.9449e+06	1.28373e+07	2.98451e+07	1.42443e+07	3.15995e+07	2.72291e+07	2.43489e+07	2.10282e+07	1.98853e+07	3.11785e+07	5.73289e+06	7.77259e+06	7.80015e+06	1.2002e+07	4.67078e+07	1.85758e+07	2.2068e+07	1.28711e+07	1.91884e+07	9.70609e+06	1.66948e+07	5.13034e+06	2.05949e+07	1.22142e+07	1.19321e+07	1.97339e+07	1.25493e+07	3.65914e+07	3.37301e+07	1.19104e+07	1.83089e+07	2.39759e+07	1.25715e+07	1.34992e+07	1.94666e+07	9.36716e+06	2.94888e+07	1.57006e+07	1.68868e+07	2.56433e+07	3.77668e+07	1.20798e+07	1.07579e+07	1.6522e+07	1.88329e+07	1.57414e+07	1.76969e+07	1.64428e+07	2.33192e+07	1.13394e+08	2.26955e+07	3.65723e+07	1.84396e+07	6.05861e+07	5.61763e+06	1.57014e+07	4.44618e+07	4.14335e+07	NaN	0	381	1.912e-06	5.718e-11	15.83	854.2	610.6	610.6	1.49503e-16	2.14342e-17	0	0	5.41193e-15	7.44724e-16	0	0	3.98	52.25
Q96PX8	SLITRK1	High	[K].EWLENIPK.[N]	Q96PX8 [225-232]	High	High		1	1	68	0	1028.54	1	NaN	NaN	NaN	6.46602e+06	NaN	1.10146e+06	1.04017e+06	1.89234e+06	NaN	2.3704e+06	1.80352e+06	NaN	1.04722e+06	1.48741e+06	NaN	285207	1.63288e+06	1.24907e+06	NaN	638631	1.5559e+06	2.51483e+06	938220	NaN	2.44313e+06	2.62649e+06	3.53841e+06	552111	1.93385e+06	NaN	NaN	687880	672784	NaN	2.12185e+06	396079	1.04998e+06	3.65057e+06	2.09498e+06	7.89745e+06	2.986e+06	3.4131e+06	1.94695e+06	NaN	NaN	1.43305e+06	NaN	1.01285e+06	1.14131e+06	1.55861e+06	872647	2.2571e+06	NaN	NaN	NaN	2.45999e+06	578397	NaN	NaN	NaN	NaN	2.41676e+06	1.64382e+06	NaN	1.12726e+06	NaN	NaN	1.37171e+06	NaN	991675	1.74339e+06	NaN	NaN	NaN	NaN	NaN	1.80895e+07	NaN	NaN	NaN	2.92072e+06	NaN	NaN	0	225	0.0002372	0.002659	2.49	304.1	178.5	178.5	0.00320605	0.000111133	0.000111127	0.000872569	0.025547	0.00067029	0.000670237	0.00622574	1.4	44.97
P35558	PCK1	High	[K].EWSSEDGEPCAHPNSR.[F]	P35558 [390-405]	High	High	1xCarbamidomethyl [C10]	1	2	92	0	1857.75	3	5.62858e+06	2.07102e+07	605015	1.54135e+07	NaN	334303	623194	NaN	NaN	1.576e+06	3.14643e+06	1.20418e+07	3.04733e+06	2.27931e+06	168776	1.76e+06	205835	540014	2.82468e+06	7.27126e+06	5.92515e+06	4.736e+06	2.52563e+06	NaN	1.88852e+06	2.13079e+07	864004	1.05823e+06	583256	3.62512e+06	NaN	5.15009e+06	3.2406e+06	3.37106e+07	1.67782e+06	2.26796e+06	2.23407e+06	790736	1.63653e+06	4.01474e+06	1.37884e+06	627607	1.12473e+06	314564	1.9643e+06	NaN	665304	308266	1.97307e+06	7.77678e+06	2.28384e+06	4.21017e+06	5.41876e+07	7.08431e+06	NaN	NaN	1.32184e+06	1.4021e+07	5.71468e+07	3.38311e+06	1.25403e+07	1.07317e+07	5.19941e+06	8.35423e+06	NaN	504837	3.51447e+06	1.27068e+07	3.29099e+06	697686	9.35222e+06	NaN	348821	NaN	722350	3.44948e+07	7.48179e+06	NaN	2.00682e+07	NaN	3.23664e+06	2.79345e+06	NaN	0	0	1.912e-06	1.028e-12	14.39	828.1	828.1	828.1	4.07739e-15	6.08916e-16	0	0	1.476e-13	2.25211e-14	0	0	4.19	22.48
P13498	CYBA	High	[R].ERPQIGGTIK.[Q]	P13498 [140-149]	High	High		1	1	25	0	1098.63	1	778734	2.81498e+06	NaN	743179	NaN	NaN	NaN	NaN	NaN	NaN	NaN	NaN	NaN	NaN	NaN	506798	NaN	NaN	NaN	NaN	NaN	NaN	NaN	NaN	NaN	9.43698e+06	NaN	NaN	NaN	NaN	NaN	NaN	NaN	3.92709e+06	NaN	NaN	NaN	NaN	NaN	NaN	NaN	NaN	2.22037e+06	NaN	NaN	NaN	NaN	NaN	NaN	NaN	NaN	NaN	2.40376e+07	6.61871e+06	NaN	2.70061e+06	328194	NaN	1.58468e+06	NaN	NaN	NaN	NaN	NaN	NaN	NaN	1.5047e+06	597929	NaN	NaN	NaN	2.97922e+06	NaN	NaN	NaN	1.50426e+07	NaN	NaN	NaN	NaN	NaN	NaN	NaN	0	140	1.437e-05	0.0001418	3.06	485	216.9	216.9	0.000862641	1.61438e-05	1.61412e-05	0.000166051	0.00270091	2.7999e-05	2.7871e-05	0.000314564	2.65	22.1
P49407-1	ARRB1	High	[K].VQYAPERPGPQPTAETTR.[Q]	P49407-1 [171-188]	n/a	High		1	2	4	0	1998	1	NaN	NaN	NaN	NaN	NaN	NaN	NaN	NaN	NaN	759596	NaN	NaN	NaN	NaN	473140	NaN	NaN	NaN	2.59362e+06	NaN	NaN	NaN	588552	NaN	NaN	NaN	NaN	NaN	1.03409e+06	NaN	NaN	NaN	NaN	NaN	NaN	NaN	1.41296e+06	NaN	NaN	NaN	NaN	NaN	2.21663e+06	NaN	1.14824e+06	NaN	NaN	1.36975e+06	1.64723e+06	NaN	NaN	NaN	1.5143e+06	NaN	412907	1.1802e+06	459637	NaN	NaN	NaN	NaN	NaN	NaN	NaN	NaN	NaN	1.06926e+06	NaN	NaN	1.99496e+06	NaN	1.55965e+06	2.71342e+06	NaN	NaN	NaN	NaN	NaN	NaN	NaN	NaN	NaN	NaN	0	0	1.912e-06	1.334e-06	NaN	NaN	NaN	NaN	NaN	NaN	NaN	NaN	NaN	NaN	NaN	NaN	2.3	25.98
P40121	CAPG	High	[K].ERQAALQVAEGFISR.[M]	P40121 [305-319]	High	High		1	2	92	1	1674.89	3	NaN	1.12433e+06	413347	1.17532e+06	821256	2.75861e+06	8.10016e+06	1.90405e+06	2.14689e+06	2.18958e+06	9.1823e+06	5.77764e+06	1.09887e+06	4.08451e+06	1.41863e+06	1.61298e+06	2.27603e+06	571709	1.55133e+07	NaN	294518	904884	924217	3.07238e+06	1.96163e+06	7.54392e+06	4.57201e+06	1.12188e+06	4.18055e+06	1.57402e+07	NaN	522996	454042	NaN	516044	323717	2.4761e+06	2.18734e+06	7.44505e+06	4.49472e+06	950810	2.73082e+06	8.96019e+06	486853	2.09837e+06	3.54044e+06	NaN	1.60971e+06	5.32224e+06	1.00295e+07	1.42431e+06	2.19995e+06	8.4634e+06	4.52555e+06	4.08884e+06	1.41386e+07	1.81069e+06	1.56596e+06	NaN	1.49389e+06	NaN	9.14658e+06	2.88535e+06	2.09382e+06	1.86879e+06	1.12322e+06	4.34728e+06	2.5599e+06	2.13862e+06	1.19562e+07	6.5439e+06	4.91386e+06	1.45632e+07	NaN	2.3378e+06	4.0698e+06	NaN	NaN	1.82034e+06	1.87121e+06	NaN	1.49117e+06	NaN	0	0	1.912e-06	9.182e-16	13.22	815.3	575.2	575.2	6.08979e-14	8.31507e-15	0	0	2.20448e-12	3.00436e-13	0	0	4.95	46.65
P32004-3	L1CAM	High	[R].VQWRPQGTR.[G]	P32004-3 [747-755]	High	High		1	3	55	0	1127.61	2	1.98824e+06	560934	829234	719766	138372	624490	578388	1.0025e+06	1.78873e+06	238405	817811	NaN	NaN	1.63704e+06	NaN	916887	NaN	786998	3.05106e+06	NaN	2.78951e+06	515497	NaN	1.32558e+06	1.19013e+06	414458	857988	249610	NaN	NaN	NaN	1.0357e+06	NaN	6.30282e+06	969879	NaN	NaN	1.87654e+06	3.95521e+06	9.11167e+06	1.34256e+06	1.38214e+06	NaN	NaN	202597	NaN	NaN	NaN	589767	4.6745e+06	NaN	5.01337e+06	NaN	NaN	256341	656370	925242	968617	1.12463e+06	NaN	NaN	1.32899e+07	NaN	867045	NaN	299682	NaN	NaN	NaN	NaN	718427	NaN	NaN	4.65786e+06	1.43159e+06	1.92549e+06	4.67103e+06	NaN	NaN	NaN	1.09032e+06	NaN	NaN	0	747	0.0003269	0.003666	3.35	264.5	218.2	218.2	0.000443259	3.65476e-06	3.64186e-06	0.000131314	0.0158001	0.00050589	0.000505727	0.00459679	1.83	21.84
P04155	TFF1	High	[R].ERQNCGFPGVTPSQCANK.[G]	P04155 [37-54]	High	High	2xCarbamidomethyl [C5;C15]	1	1	5	1	2049.92	0	777151	NaN	NaN	NaN	NaN	1.30729e+06	NaN	NaN	NaN	NaN	NaN	NaN	NaN	NaN	210774	NaN	1.08369e+06	NaN	851122	NaN	NaN	NaN	NaN	NaN	477824	NaN	NaN	NaN	NaN	1.21219e+06	NaN	NaN	NaN	NaN	1.88647e+06	NaN	NaN	NaN	NaN	NaN	NaN	NaN	NaN	NaN	NaN	NaN	NaN	1.34876e+06	NaN	NaN	NaN	NaN	NaN	NaN	NaN	NaN	NaN	NaN	NaN	NaN	NaN	NaN	3.0407e+06	NaN	6.04164e+06	NaN	NaN	565984	NaN	2.05353e+06	NaN	2.71575e+06	821073	2.82261e+06	1.40705e+06	1.66112e+07	5.95089e+06	NaN	6.08358e+06	2.46344e+06	1.84043e+06	3.75787e+06	NaN	0	0	1.912e-06	4.586e-11	8.98	581.1	581.1	581.1	1.03947e-09	7.43105e-11	0	0	8.32498e-09	7.27077e-10	0	0	3.94	28.78
P55072	VCP	High	[R].ERQTNPSAMEVEEDDPVPEIR.[R]	P55072 [712-732]	High	High		1	1	6	1	2441.12	0	775332	525086	NaN	NaN	2.73589e+06	974691	2.57828e+06	906886	NaN	847916	NaN	NaN	905346	NaN	646558	491844	741764	NaN	NaN	NaN	NaN	NaN	NaN	NaN	NaN	NaN	NaN	NaN	NaN	NaN	NaN	NaN	NaN	NaN	NaN	NaN	NaN	NaN	NaN	NaN	NaN	1.20188e+06	NaN	502501	1.11654e+06	NaN	1.07924e+06	2.79806e+06	967248	NaN	1.2578e+06	NaN	2.65385e+06	NaN	NaN	913854	NaN	NaN	NaN	1.68775e+06	NaN	1.4246e+06	1.50895e+06	NaN	NaN	3.61464e+06	1.26194e+07	712594	691343	2.63185e+06	NaN	NaN	2.18455e+06	1.95595e+06	NaN	NaN	5.78834e+06	1.32706e+07	NaN	1.40288e+07	NaN	NaN	NaN	0	0	1.912e-06	4.075e-14	14.29	814.7	814.7	814.7	5.15754e-15	7.05302e-16	0	0	1.86701e-13	2.53878e-14	0	0	5.96	42.55
Q9UKM7	MAN1B1	High	[R].VPSGGYSSINNVQDPQKPEPR.[D]	Q9UKM7 [633-653]	High	High		1	1	88	0	2269.12	2	3.46021e+06	1.02785e+06	1.03515e+06	4.19129e+06	NaN	NaN	NaN	1.20394e+06	NaN	NaN	NaN	4.11397e+06	1.4487e+06	NaN	1.66731e+06	NaN	4.41398e+06	NaN	NaN	2.94743e+06	3.43335e+06	5.43235e+06	3.43141e+06	NaN	2.84434e+06	1.36598e+06	898803	NaN	3.58669e+06	NaN	NaN	1.53524e+06	2.723e+06	NaN	579039	1.35525e+06	3.19133e+06	NaN	3.60087e+06	5.9394e+06	3.08463e+06	NaN	8.07282e+06	1.14025e+06	3.95513e+06	NaN	4.95709e+06	3.01518e+07	3.81762e+06	NaN	1.70774e+06	4.97926e+06	3.3446e+06	2.05588e+07	1.25732e+06	2.28677e+06	1.45788e+06	1.04938e+07	2.20976e+06	1.60155e+06	7.21483e+06	8.24426e+06	6.8165e+06	NaN	NaN	NaN	2.50296e+06	NaN	2.03423e+06	NaN	3.54931e+06	2.21067e+06	1.63099e+06	6.39684e+06	4.10788e+06	NaN	5.88615e+06	NaN	NaN	NaN	NaN	NaN	NaN	0	633	1.912e-06	6.305e-16	21.24	1114.1	1061.9	1061.9	5.78192e-22	8.85794e-23	0	0	2.09303e-20	3.4475e-21	0	0	4.83	29.8
P21810	BGN	High	[R].VPSGLPDLK.[L]	P21810 [292-300]	High	High		1	1	243	0	925.535	16	4.21822e+07	1.40517e+07	1.75096e+07	3.952e+07	8.06828e+06	1.30898e+07	3.37434e+07	2.86667e+07	9.28522e+06	1.98829e+07	3.25219e+07	5.84478e+07	1.37173e+07	1.84132e+07	3.04413e+07	1.67536e+07	3.16921e+07	7.61987e+06	4.57352e+07	2.47194e+07	4.96715e+07	7.82194e+07	4.92565e+07	4.43683e+07	5.29044e+07	8.02645e+07	3.37817e+07	2.29204e+07	1.02853e+08	7.42786e+07	7.88673e+06	3.4813e+07	2.36045e+07	4.25293e+07	7.95508e+06	1.8712e+07	1.98149e+07	1.58374e+07	3.86268e+07	3.11157e+07	9.22857e+07	4.5201e+07	7.52296e+07	1.00802e+07	4.84685e+07	1.10248e+07	2.9356e+07	4.90845e+07	5.06525e+07	1.25866e+08	8.02988e+07	1.3444e+08	5.70888e+07	6.05911e+07	1.301e+07	6.46572e+07	2.83941e+07	3.02929e+07	2.77492e+07	2.31429e+07	8.58859e+07	7.95772e+07	8.80553e+07	3.91483e+07	5.92278e+07	1.83084e+07	2.91465e+07	4.50529e+07	4.09643e+07	4.95406e+07	6.12826e+07	6.35478e+07	3.7213e+07	3.59147e+07	3.70653e+07	8.34723e+07	294141399	8.60024e+07	7.46339e+07	3.62775e+08	2.09044e+08	2.68497e+08	NaN	0	292	1.169e-05	6.909e-05	4.11	469.4	80.1	80.1	7.68364e-05	1.05545e-06	7.89182e-07	5.45078e-05	0.00277387	3.36794e-05	3.32557e-05	0.000408018	2.2	36.98
P30086	PEBP1	High	[R].EWHHFLVVNMK.[G]	P30086 [83-93]	High	High		1	1	6	0	1439.73	2	NaN	NaN	NaN	NaN	NaN	NaN	6.32859e+06	NaN	NaN	NaN	7.02108e+06	NaN	NaN	NaN	NaN	NaN	413071	NaN	1.28959e+06	1.71021e+06	1.99818e+06	NaN	NaN	1.0288e+08	1.19505e+07	1.14203e+07	992297	NaN	1.78288e+06	1.27649e+06	2.0483e+06	NaN	NaN	NaN	NaN	NaN	NaN	NaN	NaN	2.46129e+06	4.27815e+07	5.07253e+07	NaN	2.488e+07	NaN	NaN	NaN	1.92731e+06	NaN	5.56388e+07	NaN	59214791	NaN	NaN	NaN	982590	NaN	NaN	NaN	NaN	NaN	NaN	NaN	NaN	NaN	9.37992e+07	1.30727e+07	1.81794e+07	1.95851e+07	2.44123e+06	NaN	849116	1.2891e+06	5.73391e+06	3.50164e+06	NaN	5.54724e+06	5.64002e+06	NaN	1.23052e+06	981433	NaN	NaN	0	83	1.912e-06	1.24e-05	4.13	471.9	339.6	339.6	7.35579e-05	1.05545e-06	8.27353e-07	5.64207e-05	0.00265581	2.18877e-05	2.18428e-05	0.000321509	2.27	41.62
Q8WWA0	ITLN1	High	[K].EWTCSSSPSLPR.[S]	Q8WWA0 [28-39]	High	High	1xCarbamidomethyl [C4]	1	1	27	0	1406.64	2	739204	2.73049e+06	529515	NaN	NaN	NaN	1.545e+06	NaN	NaN	1.14914e+06	1.09794e+06	1.35071e+06	1.1607e+06	1.57525e+06	NaN	NaN	NaN	314137	NaN	538518	404331	NaN	NaN	NaN	NaN	2.45256e+07	NaN	NaN	NaN	NaN	860068	870646	NaN	NaN	631918	1.55112e+07	NaN	3.02709e+06	7.345e+06	6.58574e+06	1.53535e+06	NaN	NaN	NaN	620889	1.18043e+06	NaN	NaN	2.03793e+06	5.414e+06	636556	NaN	1.74171e+06	NaN	NaN	1.03725e+07	NaN	NaN	NaN	NaN	NaN	3.3418e+06	NaN	4.89139e+06	2.88999e+06	NaN	NaN	NaN	NaN	2.77229e+06	2.54041e+06	NaN	NaN	NaN	NaN	NaN	1.55733e+07	NaN	2.88153e+06	3.85168e+06	NaN	1.58546e+06	NaN	0	28	1.912e-06	5.827e-06	7.23	517.3	469.9	469.9	5.89327e-08	4.97277e-09	0	0	2.13334e-06	2.0041e-07	0	0	2.91	36.1
P22105-3	TNXB	High	[R].ERPLNVFCDMETDGGGWLVFQR.[R]	P22105-3 [4053-4074]	High	High	1xCarbamidomethyl [C8]	1	4	2	0	2626.22	0	NaN	NaN	NaN	NaN	1.09766e+06	NaN	NaN	NaN	NaN	NaN	NaN	NaN	NaN	NaN	NaN	NaN	NaN	NaN	NaN	NaN	NaN	NaN	NaN	4.74714e+06	NaN	NaN	NaN	NaN	NaN	837100	NaN	NaN	NaN	NaN	NaN	NaN	NaN	NaN	NaN	2.20292e+06	NaN	NaN	NaN	NaN	NaN	NaN	NaN	NaN	NaN	1.45201e+06	NaN	NaN	NaN	NaN	NaN	NaN	NaN	NaN	NaN	NaN	NaN	NaN	NaN	NaN	NaN	2.12906e+06	NaN	NaN	NaN	NaN	NaN	342084	NaN	NaN	NaN	NaN	NaN	NaN	NaN	NaN	NaN	NaN	NaN	0	0	1.912e-06	2.113e-12	13.41	737.6	737.6	737.6	3.86383e-14	5.35739e-15	0	0	1.39869e-12	1.91321e-13	0	0	6.57	67.17
O75083	WDR1	High	[K].EWTITY.[-]	O75083 [601-606]	High	n/a		1	1	16	0	812.383	0	430625	328232	349234	915758	NaN	388373	NaN	361324	NaN	NaN	NaN	637187	496912	NaN	578003	NaN	NaN	NaN	1.42907e+06	434567	363820	1.28732e+06	241870	NaN	NaN	596016	638010	296307	1.31982e+06	1.07456e+06	NaN	431659	1.11234e+06	1.54008e+06	NaN	338110	337498	NaN	NaN	NaN	NaN	NaN	NaN	NaN	425020	264637	581762	NaN	664177	700281	399395	NaN	1.21531e+06	NaN	324944	NaN	NaN	1.05052e+06	NaN	NaN	NaN	838266	878410	NaN	951453	NaN	622696	329234	437517	1.16857e+06	1.09961e+06	NaN	526054	1.23203e+06	873337	NaN	NaN	1.3191e+06	1.23361e+06	NaN	NaN	NaN	NaN	0	601	NaN	NaN	2.53	300.3	158.6	158.6	0.00294582	0.000103875	0.000103563	0.000848615	0.0966503	0.00261574	0.00261571	0.0208529	NaN	56.62
P06737-1	PYGL	High	[K].EYAQNIWNVEPSDLK.[I]	P06737-1 [820-834]	High	High		1	2	15	0	1805.87	1	1.46491e+06	NaN	NaN	NaN	NaN	NaN	836482	NaN	1.3004e+06	NaN	NaN	NaN	NaN	NaN	NaN	NaN	983788	NaN	NaN	NaN	NaN	1.00803e+06	NaN	NaN	NaN	2.20743e+06	NaN	NaN	NaN	2.01958e+06	5.67449e+06	NaN	926996	4.06456e+06	NaN	NaN	NaN	NaN	NaN	2.60563e+06	NaN	NaN	NaN	NaN	NaN	2.9378e+06	NaN	NaN	NaN	NaN	NaN	NaN	998570	2.24245e+06	NaN	1.45419e+06	NaN	NaN	NaN	3.55703e+06	NaN	NaN	NaN	NaN	NaN	NaN	NaN	NaN	NaN	NaN	NaN	NaN	NaN	NaN	NaN	NaN	NaN	NaN	NaN	NaN	NaN	NaN	NaN	0	820	1.912e-06	1.371e-10	12.65	716.9	488.1	488.1	2.23719e-13	3.17628e-14	0	0	8.09853e-12	1.15919e-12	0	0	3.98	53.55
Q15833-1	STXBP2	High	[R].ERMEPTYQLSR.[W]	Q15833-1 [464-474]	High	High		1	3	23	1	1409.68	0	505339	NaN	NaN	NaN	NaN	NaN	NaN	NaN	NaN	NaN	1.45888e+06	973406	420725	NaN	674484	NaN	NaN	NaN	1.80744e+06	NaN	NaN	NaN	NaN	NaN	NaN	NaN	NaN	NaN	1.28058e+06	NaN	NaN	NaN	NaN	NaN	NaN	NaN	NaN	NaN	1.46942e+06	NaN	NaN	NaN	1.52158e+06	NaN	NaN	NaN	NaN	NaN	NaN	NaN	1.20345e+06	NaN	2.40994e+06	NaN	390072	2.25734e+06	NaN	1.18466e+06	NaN	NaN	NaN	1.58895e+06	NaN	NaN	NaN	NaN	1.14274e+06	NaN	968098	1.93244e+06	2.86429e+06	1.62182e+06	3.2176e+06	NaN	NaN	NaN	NaN	NaN	NaN	NaN	NaN	NaN	NaN	0	464	0.0003853	0.004666	3.98	417.8	284	284	0.000104928	1.05545e-06	7.33576e-07	5.1573e-05	0.0037843	7.13734e-05	7.08048e-05	0.000991314	1.95	27.51
Q15833-1	STXBP2	High	[R].ERMEPTYQLSR.[W]	Q15833-1 [464-474]	High	High	1xOxidation [M3]	1	3	9	1	1425.68	2	983005	607693	204659	NaN	NaN	772269	2.16551e+06	307596	1.63687e+06	126820	NaN	NaN	NaN	843320	1.73584e+06	401319	NaN	270560	2.65394e+06	NaN	4.46069e+06	859346	403241	1.15658e+06	2.04262e+06	NaN	NaN	NaN	2.21316e+06	1.93052e+06	779343	NaN	295869	NaN	394738	360023	1.1656e+06	NaN	1.06269e+06	2.09542e+06	580736	1.07836e+06	1.60164e+06	402428	400012	365763	665159	1.23279e+06	410929	1.22502e+06	1.29736e+06	NaN	NaN	NaN	218363	2.00526e+06	276676	1.14119e+06	1.38903e+06	NaN	6.63599e+06	1.72921e+06	NaN	1.84368e+06	1.37685e+06	NaN	991092	439795	588055	NaN	1.38092e+06	2.08687e+06	3.26645e+06	1.70329e+06	2.50113e+06	1.49772e+06	NaN	NaN	NaN	NaN	NaN	NaN	NaN	0	464	0.0004637	0.005871	3.44	332.6	233.6	233.6	0.000366662	1.91405e-06	1.88486e-06	9.01713e-05	0.0131036	0.00037351	0.000373397	0.00353154	1.88	23.26
Q06481-3	APLP2	High	[K].ERMEVCENHQHWHTVVK.[E]	Q06481-3 [155-171]	High	High	1xCarbamidomethyl [C6]	1	5	15	1	2219.02	1	NaN	NaN	NaN	NaN	NaN	NaN	975213	NaN	NaN	2.36794e+06	1.98388e+06	2.05321e+06	NaN	1.11848e+06	NaN	NaN	NaN	NaN	NaN	NaN	NaN	NaN	NaN	NaN	NaN	NaN	NaN	NaN	NaN	791518	NaN	NaN	NaN	2.01758e+06	NaN	NaN	NaN	980035	2.05225e+06	3.52046e+06	NaN	NaN	NaN	NaN	NaN	NaN	NaN	NaN	1.50627e+06	3.16142e+06	450428	1.54983e+06	NaN	NaN	NaN	NaN	NaN	630098	NaN	NaN	NaN	887668	NaN	NaN	3.00571e+06	NaN	NaN	NaN	NaN	NaN	1.03644e+06	NaN	NaN	NaN	505266	NaN	3.84364e+06	NaN	NaN	NaN	638912	704051	NaN	0	0	1.912e-06	2.142e-14	6.99	567.3	567.3	567.3	1.02925e-07	8.71636e-09	0	0	3.72584e-06	1.89086e-06	1.82002e-06	7.40905e-05	3.21	23.06
P04114	APOB	High	[R].VPQTDMTFR.[H]	P04114 [1216-1224]	High	High		1	1	15	0	1094.53	1	NaN	NaN	NaN	NaN	NaN	NaN	NaN	NaN	NaN	NaN	NaN	NaN	NaN	NaN	NaN	NaN	NaN	NaN	NaN	NaN	NaN	NaN	NaN	NaN	NaN	NaN	NaN	NaN	NaN	NaN	NaN	NaN	NaN	NaN	707076	NaN	NaN	5.16732e+06	NaN	1.0276e+07	NaN	NaN	NaN	NaN	NaN	NaN	NaN	6.79305e+06	NaN	NaN	NaN	NaN	2.07068e+06	NaN	574091	NaN	NaN	NaN	NaN	1.30564e+06	NaN	NaN	NaN	NaN	NaN	NaN	NaN	NaN	NaN	1.64342e+06	NaN	NaN	NaN	NaN	NaN	1.36774e+07	NaN	4.267e+06	NaN	NaN	NaN	NaN	NaN	0	1216	1.282e-05	9.864e-05	4.05	366.4	224.7	224.7	8.95682e-05	1.05545e-06	7.51807e-07	5.24686e-05	0.00323207	5.81384e-05	5.81127e-05	0.00087049	1.88	32.94
Q96FW1	OTUB1	High	[K].EYAEDDNIYQQK.[I]	Q96FW1 [60-71]	High	High		1	1	63	0	1515.66	0	NaN	1.31809e+06	NaN	1.77783e+06	NaN	664785	NaN	660856	NaN	NaN	1.50516e+06	2.26532e+06	1.62162e+06	NaN	1.2461e+06	745010	NaN	720509	3.2745e+06	663809	654985	4.73347e+06	1.05888e+06	NaN	1.1331e+06	2.03684e+06	1.71528e+06	NaN	1.65567e+06	1.99241e+06	NaN	1.39204e+06	1.77464e+06	6.3883e+06	1.04493e+06	1.55177e+06	2.41939e+06	6.60828e+06	2.38938e+06	6.3692e+06	NaN	NaN	2.14625e+06	426565	1.59792e+06	NaN	NaN	1.11331e+06	1.92462e+06	4.83665e+06	NaN	NaN	2.99145e+06	1.59254e+06	1.00831e+06	3.05101e+06	604891	9.31758e+06	1.71346e+06	1.74839e+06	1.0342e+07	8.65615e+06	8.46922e+06	1.61039e+06	1.34855e+06	NaN	1.39705e+06	985429	803907	1.55347e+06	3.95671e+06	1.51659e+06	4.37388e+06	4.31339e+06	4.70161e+06	7.14946e+06	4.85679e+06	1.76923e+06	2.18885e+07	NaN	NaN	2.41366e+06	NaN	0	60	1.912e-06	1.324e-07	9.17	596.3	526.5	526.5	6.75745e-10	5.11777e-11	0	0	5.41193e-09	4.48962e-10	0	0	1.65	28.53
Q6P1N0	CC2D1A	High	[R].EYAAQLER.[Q]	Q6P1N0 [904-911]	High	High		1	2	12	0	979.484	0	NaN	NaN	NaN	NaN	NaN	NaN	623626	241157	NaN	NaN	NaN	NaN	NaN	NaN	666509	233707	NaN	NaN	NaN	NaN	546447	NaN	NaN	NaN	527116	1.0784e+06	NaN	NaN	953373	1.24897e+06	NaN	375939	NaN	1.99819e+06	NaN	581893	610370	NaN	1.41995e+06	1.16229e+06	725641	NaN	1.49667e+06	267602	NaN	NaN	884087	1.13483e+06	NaN	NaN	NaN	NaN	1.25322e+06	NaN	NaN	2.0666e+06	418071	NaN	NaN	349890	NaN	1.99388e+06	561904	NaN	1.81327e+06	NaN	1.054e+06	NaN	NaN	1.02458e+06	1.24756e+06	1.46757e+06	417264	1.32597e+06	3.20357e+06	NaN	NaN	NaN	NaN	1.20609e+06	NaN	NaN	NaN	0	904	0.001244	0.01903	2.84	369	199.8	199.8	0.0014311	4.05113e-05	4.04929e-05	0.000238569	0.0114358	0.000311795	0.000311606	0.00312084	2.03	24.94
Q06481-3	APLP2	High	[K].ERMEVCENHQHWHTVVK.[E]	Q06481-3 [155-171]	High	n/a	1xCarbamidomethyl [C6];1xOxidation [M3]	1	1	2	1	2235.02	1	NaN	NaN	NaN	NaN	NaN	NaN	NaN	NaN	NaN	NaN	NaN	NaN	NaN	221605	NaN	NaN	NaN	116604	2.14151e+06	NaN	NaN	NaN	NaN	NaN	NaN	NaN	NaN	NaN	NaN	NaN	NaN	NaN	NaN	NaN	NaN	NaN	NaN	NaN	371452	632941	1.37656e+06	NaN	281557	NaN	NaN	204526	1.29668e+06	NaN	275363	1.38e+06	NaN	337257	479413	545132	NaN	NaN	NaN	NaN	NaN	NaN	NaN	446490	NaN	NaN	NaN	NaN	NaN	NaN	NaN	NaN	NaN	356768	NaN	NaN	NaN	NaN	NaN	NaN	NaN	NaN	NaN	NaN	NaN	0	155	NaN	NaN	0.94	41.4	41.4	41.4	0.113926	0.00444412	0.00444397	0.0275553	0.826315	0.0834507	0.0834507	0.582889	NaN	20.72
P13645	KRT10	High	[K].EWYEK.[H]	P13645 [180-184]	High	Medium		1	1	69	0	754.341	8	6.93237e+06	4.8483e+06	5.62165e+06	8.81035e+06	1.62734e+06	4.0945e+06	5.42732e+06	4.00073e+06	2.12931e+06	5.27692e+06	1.36064e+07	6.65062e+06	4.20441e+06	2.77333e+06	1.34436e+06	3.54054e+06	2.70853e+06	2.78148e+06	4.81683e+06	7.88659e+06	6.86392e+06	2.25859e+06	6.94612e+06	5.02427e+06	4.09796e+06	6.9551e+06	7.07982e+06	2.82221e+06	3.48138e+06	8.31784e+06	1.96487e+06	5.85211e+06	5.4583e+06	7.06777e+07	4.15321e+06	4.00009e+06	4.55012e+06	1.59237e+07	1.76236e+07	3.0674e+07	1.39211e+07	8.17689e+06	8.12027e+06	2.92622e+06	4.39798e+06	3.06257e+06	759060	2.60493e+06	4.55245e+06	9.16033e+06	787393	1.31781e+07	3.32959e+06	3.61277e+06	4.42169e+06	9.62097e+06	4.1238e+06	5.00841e+06	8.98949e+06	9.96352e+06	237751059	1.15179e+07	1.03618e+07	2.18189e+06	2.76354e+06	2.22613e+07	4.27505e+06	5.33843e+06	4.82271e+06	2.56598e+06	7.95916e+06	5.33729e+06	3.29685e+06	1.70631e+07	1.1914e+07	1.06428e+06	9.27652e+06	3.06344e+06	2.00863e+07	3.18366e+06	5.80754e+06	1.24256e+07	NaN	0	180	0.01817	0.369	2.69	373.6	68.4	68.4	0.00203169	6.75222e-05	6.7488e-05	0.0004222	0.0686387	0.00176208	0.00176203	0.0143182	0.99	28.11
P48637	GSS	High	[K].ERNIFDQR.[A]	P48637 [214-221]	High	High		1	2	3	1	1077.54	0	NaN	NaN	NaN	578361	3.17294e+06	NaN	3.3262e+06	NaN	6.79807e+06	404312	5.42787e+06	1.38541e+06	NaN	1.47316e+06	864632	NaN	NaN	605617	6.90925e+06	NaN	670575	NaN	NaN	NaN	664419	NaN	NaN	252281	728512	NaN	541271	NaN	NaN	NaN	3.10899e+06	NaN	NaN	NaN	7.47012e+06	1.31385e+06	1.31312e+06	NaN	795940	NaN	593964	2.70933e+06	NaN	1.36297e+06	NaN	1.7246e+07	515554	NaN	1.26637e+06	NaN	513973	1.33599e+06	392583	1.44367e+06	NaN	NaN	NaN	NaN	NaN	NaN	NaN	1.24376e+07	979823	NaN	780027	2.43425e+06	1.58894e+06	1.09185e+06	2.53794e+06	2.19086e+06	NaN	NaN	NaN	NaN	NaN	NaN	781021	NaN	NaN	0	0	0.003066	0.03539	1.77	403.5	89.5	89.5	0.0171138	0.000694865	0.000694799	0.00451292	0.133196	0.00445805	0.004458	0.036177	1.59	25.69
P13645	KRT10	High	[K].VRALEESNYELEGK.[I]	P13645 [164-177]	High	High		1	1	226	1	1636.82	8	1.49155e+07	2.43249e+07	6.07641e+06	2.11878e+07	6.58087e+06	1.25049e+07	3.37893e+06	1.43663e+07	2.7904e+07	2.40274e+07	1.59828e+07	1.55835e+07	1.24763e+07	1.49222e+07	1.87367e+07	2.35409e+07	1.86514e+07	1.76701e+07	1.98694e+07	7.96136e+06	1.42389e+07	8.23693e+06	8.69042e+06	1.70839e+07	9.92559e+06	3.58881e+07	3.34924e+07	6.61264e+06	1.63658e+07	2.69244e+07	4.23386e+06	7.78989e+06	8.37385e+06	1.3414e+07	1.8079e+07	1.37519e+06	3.77522e+06	1.14548e+07	1.54754e+07	4.49741e+07	2.9084e+06	8.4073e+06	9.60047e+07	7.88746e+06	6.76645e+06	9.52362e+06	NaN	3.52302e+06	2.68171e+06	8.43072e+06	9.19885e+06	3.03857e+07	1.65015e+07	7.13874e+07	4.4861e+07	7.63825e+07	4.59229e+07	NaN	1.02985e+07	1.25322e+07	4.29421e+07	5.23274e+07	2.41235e+07	1.64001e+07	1.28863e+07	NaN	7.02833e+07	8.93747e+07	6.86444e+06	7.06784e+06	2.01557e+07	2.94137e+07	1.52617e+07	7.31108e+06	1.11714e+07	3.17556e+07	1.55037e+07	7.26393e+06	5.26966e+07	9.47204e+06	1.24074e+07	8.49386e+06	NaN	0	0	1.912e-06	2.358e-14	13.22	828.4	579.5	579.5	6.08979e-14	8.31812e-15	0	0	2.20448e-12	3.00584e-13	0	0	4.45	30.22
Q13177	PAK2	High	[K].ERPEISPPSDFEHTIHVGFDAVTGEFTGMPEQWAR.[L]	Q13177 [70-104]	High	n/a		1	1	1	0	3969.85	0	5.88565e+06	642758	1.52964e+06	251909	NaN	510893	540813	561992	1.25164e+06	502133	1.24469e+06	556638	470851	NaN	1.44304e+06	NaN	997429	1.02187e+06	751538	NaN	NaN	NaN	NaN	NaN	NaN	NaN	NaN	NaN	NaN	NaN	NaN	NaN	NaN	NaN	3.02439e+06	665844	NaN	NaN	NaN	NaN	NaN	NaN	493335	257812	421390	587134	NaN	679926	460628	NaN	533633	NaN	NaN	NaN	859763	599268	552044	1.05509e+06	1.5878e+06	2.38169e+06	NaN	1.4532e+06	NaN	NaN	NaN	NaN	NaN	NaN	NaN	NaN	NaN	NaN	NaN	NaN	NaN	NaN	NaN	NaN	NaN	NaN	NaN	NaN	NaN	0	70	NaN	NaN	0.97	62.1	62.1	62.1	0.108171	0.00425572	0.00425566	0.0268247	0.650951	0.0455472	0.045547	0.381899	NaN	67.31
P04114	APOB	High	[R].VPQTDMTFR.[H]	P04114 [1216-1224]	High	High	1xOxidation [M6]	1	1	13	0	1110.52	1	728066	542698	NaN	NaN	NaN	NaN	287695	NaN	NaN	NaN	NaN	NaN	745890	NaN	NaN	143675	NaN	NaN	NaN	NaN	NaN	1.02783e+06	1.18592e+06	NaN	397064	NaN	1.02938e+06	NaN	NaN	1.01377e+06	NaN	NaN	972050	NaN	NaN	NaN	1.08622e+06	1.8525e+06	NaN	4.96776e+06	NaN	NaN	NaN	437463	NaN	NaN	NaN	NaN	NaN	NaN	494973	NaN	NaN	NaN	NaN	NaN	588026	NaN	NaN	902834	NaN	NaN	NaN	NaN	NaN	NaN	NaN	NaN	NaN	NaN	NaN	NaN	NaN	NaN	NaN	1.69503e+07	NaN	1.59585e+06	NaN	NaN	NaN	954456	NaN	0	1216	0.0001069	0.001271	2.69	282.1	153	153	0.00206116	6.75222e-05	6.74228e-05	0.000421811	0.069567	0.00178773	0.0017875	0.0145449	2.14	23.34
P02768-1	ALB	High	[K].VPQVSTPTLVEVSR.[N]	P02768-1 [439-452]	High	High		1	3	3675	0	1511.84	85	5.67805e+07	3.7023e+07	9.44059e+07	1961808356	4381341396	1274021760	1592184538	1408253277	4851116934	2664378209	1525080872	2387575835	9.66361e+08	8.63548e+08	7.10261e+07	1.14724e+08	1.36537e+08	1.42977e+08	3.27942e+08	8.98018e+07	9.0475e+07	7.81779e+07	3.68625e+07	13414158983	1505342473	1536619226	192511290	1.21223e+08	2.36708e+08	5.76388e+08	8.5237e+08	2.00888e+08	127318010	2.08317e+08	1.3806e+08	3.66809e+07	6.13888e+07	1.16686e+08	1.64432e+08	1.96992e+08	2780940981	4497997139	4.5922e+08	1308435551	1479689980	1245145204	1301356685	1559291574	1909520146	4602981480	2529280910	5032850814	9.20613e+08	6.26643e+08	1.09825e+08	2.19987e+08	229065165	1.83192e+08	157722664	1.3801e+08	450610312	2.35632e+08	9.44716e+07	2.52959e+08	2.92601e+08	7068416643	3174643764	1855516465	1377127098	1257597589	1370467841	1.66485e+08	1.20139e+08	2.33499e+08	2.34804e+08	4.23056e+08	1916639060	1071141320	4.71004e+08	1240031466	7.02358e+08	1154373789	NaN	0	0	1.912e-06	4.317e-12	15.83	862	453.1	453.1	1.49503e-16	2.16302e-17	0	0	5.41193e-15	7.54401e-16	0	0	3.11	45.63
P50502	ST13	High	[R].EWVESMGGK.[V]	P50502 [33-41]	High	High		1	2	14	0	1022.46	1	821057	534278	1.24998e+06	NaN	NaN	NaN	NaN	NaN	NaN	827237	3.96188e+06	2.69577e+06	590784	1.40216e+06	506974	NaN	NaN	NaN	2.57865e+06	986782	NaN	1.52577e+06	NaN	NaN	NaN	NaN	NaN	NaN	NaN	1.90867e+06	NaN	695786	NaN	5.15386e+06	NaN	1.04493e+06	NaN	2.34267e+06	4.98932e+06	NaN	1.66282e+06	NaN	NaN	NaN	NaN	NaN	NaN	1.79054e+06	1.30196e+06	NaN	NaN	NaN	4.66945e+06	NaN	NaN	2.15482e+06	NaN	3.61642e+06	NaN	1.5646e+06	4.0654e+06	5.02385e+06	NaN	1.58946e+06	NaN	NaN	NaN	833787	NaN	NaN	1.93822e+06	NaN	860829	3.89563e+06	1.82306e+06	NaN	4.34636e+06	3.58025e+06	4.76325e+06	5.53548e+06	NaN	NaN	NaN	0	33	0.0001607	0.001953	2.45	329.9	186.4	186.4	0.00355131	0.000130508	0.000130465	0.000971573	0.0282827	0.00078199	0.000781938	0.00727052	1.69	32
Q96KN2	CNDP1	High	[K].EWVAIESDSVQPVPR.[F]	Q96KN2 [55-69]	High	High		1	1	16	0	1711.86	0	NaN	318045	NaN	NaN	NaN	474890	NaN	NaN	NaN	NaN	NaN	NaN	NaN	NaN	NaN	NaN	NaN	NaN	1.2565e+06	NaN	NaN	3.6552e+06	NaN	NaN	1.64916e+06	1.43356e+06	NaN	NaN	3.48352e+06	6.40152e+06	NaN	1.08104e+06	NaN	NaN	NaN	495966	996233	2.97725e+06	NaN	7.57352e+06	NaN	NaN	1.05028e+06	NaN	2.92654e+06	864837	NaN	NaN	841457	NaN	NaN	NaN	NaN	NaN	323663	NaN	NaN	NaN	NaN	NaN	NaN	4.89988e+06	1.48349e+06	NaN	NaN	3.17618e+06	3.51388e+06	NaN	NaN	NaN	NaN	NaN	NaN	NaN	1.01949e+06	5.07935e+06	3.69543e+06	5.05289e+06	2.04749e+06	NaN	NaN	1.27389e+06	NaN	0	55	1.912e-06	4.137e-11	13.65	760.8	600.7	600.7	2.23719e-14	3.1883e-15	0	0	8.09853e-13	1.14101e-13	0	0	4.65	49.13
Q8WVQ1	CANT1	High	[K].EWTTTTGDVVNENPEWVK.[V]	Q8WVQ1 [232-249]	High	High		1	2	10	0	2104.98	0	NaN	NaN	1.01476e+06	NaN	NaN	NaN	NaN	1.04341e+06	NaN	NaN	NaN	NaN	NaN	NaN	NaN	NaN	NaN	NaN	NaN	NaN	NaN	NaN	NaN	NaN	NaN	NaN	NaN	NaN	NaN	NaN	NaN	NaN	NaN	NaN	NaN	NaN	NaN	NaN	NaN	NaN	NaN	NaN	NaN	NaN	NaN	NaN	NaN	NaN	NaN	NaN	NaN	NaN	NaN	NaN	NaN	NaN	NaN	NaN	NaN	NaN	NaN	NaN	NaN	1.07689e+06	1.6991e+06	NaN	NaN	NaN	NaN	NaN	NaN	NaN	NaN	NaN	NaN	2.24269e+06	1.92682e+06	NaN	NaN	NaN	NaN	NaN	NaN	0	232	1.912e-06	1.23e-12	10.93	648.7	552.1	552.1	1.17662e-11	1.38756e-12	0	0	4.2593e-10	5.02332e-11	0	0	5.04	49.61
P14543-1	NID1	High	[R].VPQIPFGSSVHIEPYTELYHYSTSVITSSSTR.[E]	P14543-1 [556-587]	High	High		1	2	46	0	3582.78	3	NaN	NaN	NaN	NaN	NaN	NaN	NaN	NaN	NaN	NaN	3.25927e+06	NaN	NaN	NaN	NaN	NaN	NaN	238806	2.36909e+06	NaN	NaN	NaN	NaN	NaN	NaN	2.91544e+06	NaN	564788	NaN	NaN	1.20377e+06	1.03941e+06	385266	4.00046e+06	447233	NaN	693480	1.46021e+06	1.53405e+06	3.89446e+06	609405	NaN	745522	NaN	419224	691796	NaN	NaN	514133	NaN	NaN	786872	NaN	NaN	152844	682984	NaN	NaN	1.957e+06	532996	1.42475e+07	6.5822e+06	2.16558e+06	748967	4.48952e+06	NaN	NaN	266677	NaN	3.1561e+06	988935	1.79469e+06	849814	4.78036e+06	7.63977e+06	4.49909e+06	1.12473e+07	5.66777e+06	1.02963e+07	1.76649e+06	817838	1.26269e+06	NaN	0	556	1.912e-06	6.305e-16	22.06	1155.2	1153	1153	8.63578e-23	1.30933e-23	0	0	3.12612e-21	4.78216e-22	0	0	6.94	62.54
Q5T0N5-4	FNBP1L	High	[R].EVVAEEMAHR.[V]	Q5T0N5-4 [87-96]	High	High		1	5	48	0	1170.56	2	1.1269e+06	727671	4.38488e+06	586484	NaN	NaN	NaN	NaN	259580	NaN	1.02519e+07	2.65416e+06	271220	2.16345e+06	420986	212398	154804	564521	971096	623737	335947	1.78078e+06	567418	693179	NaN	NaN	491895	273011	1.04644e+06	738564	NaN	1.3892e+06	1.97537e+06	7.40802e+06	574306	802796	756874	NaN	1.87578e+06	1.6636e+06	NaN	NaN	1.59715e+06	NaN	1.0789e+06	NaN	725107	1.88472e+06	808334	997102	1.13269e+06	NaN	NaN	2.05248e+06	378607	1.04405e+06	502771	4.33138e+06	2.30532e+06	633137	5.25338e+06	4.6408e+06	1.03144e+06	1.30438e+06	1.31105e+06	NaN	4.65254e+07	NaN	771649	NaN	900394	1.36841e+06	NaN	5.50484e+06	NaN	NaN	2.65582e+07	2.05229e+07	4.43089e+06	NaN	910240	2.49939e+06	NaN	0	87	1.912e-06	2.227e-05	3.53	518.8	296.3	296.3	0.000293701	1.38468e-06	1.29084e-06	9.3541e-05	0.00235111	1.46999e-05	1.45785e-05	0.000335721	2.42	22.78
Q9P2B2	PTGFRN	High	[R].VPTATLVR.[V]	Q9P2B2 [26-33]	High	High		1	1	17	0	856.525	1	2.37953e+06	3.23427e+06	1.38737e+08	3.97483e+06	3.13359e+06	5.7675e+06	2.19177e+07	4.95765e+06	4.4702e+06	1.17973e+07	3.31324e+07	2.92936e+06	7.27769e+06	6.64097e+06	1.50222e+06	1.13978e+06	9.50601e+06	3.41693e+06	2.72239e+07	2.25064e+06	2.19748e+06	3.43187e+07	1.88619e+06	3.95479e+06	2.16131e+07	1.09826e+07	1.76906e+07	2.22038e+07	6.4026e+07	2.15082e+07	6.30452e+06	4.71499e+06	1.0237e+07	1.62091e+07	2.0049e+07	4.4938e+06	5.67516e+06	1.15885e+07	8.08918e+06	9.71045e+06	5.45545e+06	5.14526e+06	1.16108e+07	1.11343e+06	3.8128e+06	8.721e+06	2.36908e+06	4.0393e+06	3.5081e+06	1.42785e+07	3.99385e+06	5.65987e+06	7.73138e+06	5.46868e+06	1.36479e+06	2.11931e+07	3.87977e+06	2.53095e+06	4.31683e+06	2.8505e+06	3.92784e+07	1.56026e+07	7.06125e+07	1.93494e+07	2.31651e+07	1.86528e+07	6.20491e+06	1.6172e+07	2.78434e+06	1.29457e+07	1.90292e+07	1.22252e+07	1.10322e+07	2.73484e+06	3.20247e+06	9.11969e+06	1.22786e+07	3.36949e+07	9.87595e+07	6.87918e+07	7.3346e+06	1.25858e+07	NaN	0	26	0.0004564	0.005748	2.09	354.6	111.9	111.9	0.00819958	0.000281383	0.000281372	0.00203157	0.0256372	0.000684444	0.000684413	0.00644147	1.79	29.07
P01024	C3	High	[R].EVVADSVWVDVK.[D]	P01024 [545-556]	High	High		1	1	375	0	1345.7	5	1.53128e+07	9.14171e+06	1.43755e+07	9.2442e+06	5.68104e+06	2.24717e+07	1.32118e+07	1.82897e+07	1.94169e+07	5.99455e+06	1.35274e+07	1.34173e+07	2.51466e+06	7.00711e+06	7.41952e+06	7.43664e+06	2.6751e+07	8.02491e+06	1.87918e+08	4.39619e+06	2.34505e+06	5.04378e+07	1.09625e+07	1.47416e+07	1.45124e+07	1.81508e+07	4.20944e+07	9.73306e+06	3.48193e+07	1.65067e+08	4.23283e+06	2.7822e+06	4.41306e+06	2.89905e+07	3.03493e+06	8.73738e+06	5.31061e+07	130492967	1.81274e+07	162067199	1.18405e+07	1.61277e+07	8.98358e+07	4.79857e+06	5.85459e+07	3.21499e+07	1.80665e+07	1.49557e+08	1.06476e+07	2.0598e+07	5.5442e+06	2.27159e+07	4.50315e+07	4.10382e+07	4.65028e+06	1.0076e+08	1.02039e+07	1.66491e+08	1.36624e+07	2.89298e+07	3.82753e+07	3.1574e+07	2.97558e+07	3.77258e+07	2.14288e+07	3.2504e+07	2.86562e+07	1.0319e+07	8.79202e+06	1.04872e+08	2.28635e+07	5.93677e+07	3.26935e+07	2.38866e+07	1.75339e+07	1.21202e+08	3.54918e+07	2.3743e+07	1.03784e+08	2.54911e+07	8.09692e+06	1.93827e+07	NaN	0	0	1.912e-06	6.197e-08	10.83	613.7	414	414	1.49503e-11	1.8065e-12	0	0	5.41193e-10	6.38257e-11	0	0	3.16	49.77
Q13510-2	ASAH1	High	[K].ESLDVYELDAK.[Q]	Q13510-2 [316-326]	High	High		1	3	271	0	1281.62	5	2.20637e+07	3.12037e+07	2.53203e+07	5.19074e+07	2.89218e+07	2.6673e+07	1.56021e+08	3.05468e+07	1.1263e+08	5.68755e+07	9.07217e+07	3.32438e+07	4.52474e+07	3.39496e+07	1.09577e+07	1.97914e+07	2.88415e+07	1.60967e+07	5.8052e+07	1.99347e+07	2.50177e+07	5.90702e+07	3.13959e+07	7.88332e+07	2.64074e+07	4.17464e+07	3.4175e+07	3.81005e+07	5.63941e+07	7.53664e+07	6.73102e+07	3.42783e+07	2.44536e+07	8.61847e+07	7.97359e+07	3.55164e+07	1.93341e+07	5.5886e+07	7.43439e+07	7.98387e+07	6.43838e+07	4.45695e+07	4.69273e+07	1.70651e+07	4.02771e+07	4.74868e+07	2.76145e+07	1.75451e+07	5.91307e+07	7.75826e+07	2.15472e+07	5.65244e+07	3.99533e+07	3.94948e+07	1.73083e+07	4.3591e+07	1.718e+07	1.9773e+07	4.34109e+07	2.90919e+07	8.70771e+07	5.00756e+07	1.08906e+08	1.87858e+08	7.58223e+07	7.56269e+07	1.04097e+08	2.70281e+07	2.53059e+07	3.81906e+07	5.97559e+07	3.12643e+07	4.0491e+07	9.91863e+07	6.46196e+07	9.23856e+07	1.08957e+08	1.28053e+08	1.71708e+08	1.46293e+08	1.63647e+08	7.18143e+07	NaN	0	0	1.912e-06	4.966e-06	9.66	592.4	483.8	483.8	2.17061e-10	1.9753e-11	0	0	7.85754e-09	6.49834e-10	0	0	2.76	44.54
P01008	SERPINC1	High	[R].EVPLNTIIFMGR.[V]	P01008 [446-457]	High	High	1xOxidation [M10]	1	1	642	0	1405.75	27	3.23389e+07	3.1397e+07	5.53731e+07	6.3912e+07	8.18965e+06	1.1777e+07	1.92217e+07	1.83725e+07	3.24676e+07	3.84309e+07	9.50288e+07	4.22167e+07	2.98725e+07	9.9014e+07	4.05306e+06	6.61778e+06	1.57648e+07	8.28664e+06	4.85404e+07	2.61028e+07	3.36969e+07	4.09943e+07	1.51759e+07	2.61165e+07	1.16513e+07	4.20438e+07	1.54108e+07	9.435e+06	1.88408e+07	3.54383e+07	3.06174e+07	8.92423e+06	3.21414e+07	4.77874e+07	2.9338e+07	3.0425e+07	3.2435e+07	7.25061e+07	2.88492e+07	1.13362e+08	1.42377e+07	2.31725e+07	2.08023e+07	5.69481e+06	1.49963e+07	2.71051e+07	8.82191e+06	1.06391e+07	2.13864e+07	8.16234e+07	2.13041e+07	6.7821e+07	4.23109e+07	2.56017e+07	7.08543e+06	1.83651e+07	8.35508e+06	8.46298e+07	3.4394e+07	4.88497e+07	1.09315e+08	4.1433e+07	7.75066e+07	2.32618e+08	2.24228e+08	1.30741e+07	8.48587e+06	7.53586e+07	3.20202e+07	3.11864e+07	2.77553e+07	1.86054e+07	1.49606e+07	3.12153e+07	2.7348e+07	7.11976e+07	2.57824e+08	2.24625e+08	1.27168e+08	1.61865e+08	7.89823e+07	7.22917e+07	NaN	0	0	1.912e-06	1.66e-06	6.53	430.1	314.6	314.6	2.98209e-07	2.51558e-08	0	0	1.07949e-05	1.89086e-06	1.66509e-06	6.95507e-05	2.7	58.58
P01008	SERPINC1	High	[R].EVPLNTIIFMGR.[V]	P01008 [446-457]	High	High		1	1	425	0	1389.76	12	1045680075	1207729327	1072129206	1257345554	2239889488	6.24927e+08	7.59548e+08	6.76851e+08	1357847930	1066525249	9.53812e+08	1298712442	9.25994e+08	9.40497e+08	7.62897e+08	5.23037e+08	6.56186e+08	6.78458e+08	1041533566	1160586173	1290081865	1115413140	9.99989e+08	3160420313	9.73938e+08	9.66734e+08	7.24396e+08	1064744706	9.98564e+08	1074624513	1082947796	1294611212	7.45295e+08	1224295362	1023084104	335363454	1056031932	1175737007	1419591428	9.23241e+08	1095184545	2188996221	1065921492	8.96179e+08	1015485982	6.77337e+08	6.89046e+08	9.0432e+08	9.2044e+08	1466479094	1105339053	1011889453	1273288355	1186732700	7.86998e+08	7.27529e+08	7.62342e+08	1159167621	9.78638e+08	1274181622	1017902652	8.43153e+08	1767023453	1780111908	1203036495	2529180147	1173110156	6.83656e+08	1148374375	1073543479	8.50093e+08	6.27838e+08	7.22761e+08	8.06734e+08	1427808018	5.9379e+07	1.04776e+08	1503090489	1.50473e+08	1432670492	9.06945e+08	1436296106	NaN	0	446	1.912e-06	4.403e-07	8.49	563	408.7	408.7	3.20637e-09	2.46968e-10	0	0	1.16069e-07	8.51133e-09	0	0	2.76	64.95
P35900	KRT20	High	[K].ESLEHTLEETK.[A]	P35900 [308-318]	n/a	High		1	1	2	0	1315.64	0	NaN	NaN	NaN	NaN	NaN	NaN	NaN	NaN	NaN	NaN	NaN	NaN	NaN	NaN	NaN	NaN	NaN	NaN	NaN	NaN	NaN	NaN	459293	NaN	NaN	NaN	705160	NaN	NaN	2.09132e+06	NaN	NaN	NaN	2.84362e+06	NaN	NaN	794217	NaN	NaN	NaN	816519	768920	NaN	NaN	NaN	NaN	NaN	NaN	NaN	NaN	NaN	NaN	2.64795e+06	NaN	NaN	NaN	NaN	NaN	2.17157e+06	1.01616e+06	3.01649e+06	3.26008e+06	NaN	2.16516e+06	NaN	NaN	635534	NaN	458043	NaN	1.12896e+06	1.24017e+06	2.82354e+06	NaN	NaN	2.3979e+06	2.2659e+06	4.58317e+06	NaN	NaN	NaN	1.19885e+06	NaN	0	0	1.642e-05	0.0003088	NaN	NaN	NaN	NaN	NaN	NaN	NaN	NaN	NaN	NaN	NaN	NaN	1.76	27.98
O14498	ISLR	High	[R].EVPLLQSLWLAHNEIR.[T]	O14498 [72-87]	High	High		1	1	309	0	1918.05	11	2.34512e+06	859977	1.64036e+06	6.4602e+06	2.43547e+06	3.10207e+06	4.10446e+06	3.45317e+06	3.13944e+06	4.10973e+06	4.89007e+06	4.93019e+06	3.65667e+06	4.53117e+06	1.38019e+06	3.27154e+06	2.14129e+06	2.52784e+06	5.46226e+06	5.61113e+06	4.62367e+06	3.62753e+06	3.02986e+06	4.43997e+06	8.95432e+06	4.60238e+06	3.28282e+06	3.17463e+06	1.01794e+07	5.4217e+06	1.57626e+07	6.36203e+06	3.26353e+06	1.07338e+07	3.14907e+06	1.68985e+06	2.98047e+06	1.22812e+07	4.34008e+06	5.0139e+07	6.86621e+06	1.10505e+07	5.99889e+06	1.27615e+06	2.82392e+06	4.45577e+06	2.50385e+06	5.15513e+06	3.82079e+06	4.0948e+06	3.45659e+06	7.42889e+06	5.78347e+06	7.65151e+06	1.52406e+06	4.75219e+06	1.78485e+06	7.58845e+06	5.71052e+06	5.02588e+06	7.09603e+07	3.86572e+07	3.56149e+06	4.64575e+06	2.731e+06	8.29358e+06	9.34814e+06	3.3907e+06	1.44115e+06	4.55844e+06	6.42718e+06	3.31744e+06	3.70427e+06	7.50078e+06	1.62464e+07	2.29702e+07	1.83457e+08	1.57501e+07	1.51239e+07	1.32695e+07	1.87246e+07	2.48591e+07	NaN	0	72	1.912e-06	2.38e-15	14.93	809.7	739.9	739.9	1.17662e-15	1.61725e-16	0	0	4.2593e-14	6.08254e-15	0	0	4.35	66.21
Q14204	DYNC1H1	High	[R].VQVALEELQDLK.[G]	Q14204 [1319-1330]	High	High		1	1	10	0	1384.77	0	NaN	NaN	NaN	NaN	NaN	NaN	NaN	NaN	NaN	NaN	NaN	966591	NaN	NaN	331898	NaN	NaN	NaN	NaN	NaN	NaN	NaN	NaN	NaN	NaN	NaN	NaN	NaN	666089	NaN	NaN	NaN	NaN	NaN	NaN	NaN	NaN	NaN	NaN	1.76917e+06	NaN	NaN	997132	NaN	536277	NaN	420103	923691	NaN	1.19728e+06	408893	NaN	1.0575e+06	NaN	NaN	NaN	NaN	1.25262e+06	NaN	NaN	NaN	NaN	NaN	NaN	1.9241e+06	NaN	NaN	NaN	613671	1.99723e+06	883639	587769	1.26169e+06	NaN	NaN	NaN	NaN	NaN	NaN	NaN	NaN	NaN	NaN	0	1319	1.912e-06	1.922e-06	4.46	467.3	270.4	270.4	3.45314e-05	1.05545e-06	8.93617e-07	5.97015e-05	0.00124848	8.04682e-06	7.67449e-06	0.000116029	3.42	52.33
Q9H2G2-1	SLK	High	[K].EVPIK.[E]	Q9H2G2-1 [599-603]	High	n/a		1	1	6	0	585.361	2	NaN	NaN	NaN	NaN	1.99891e+06	3.5942e+06	7.4265e+06	2.82854e+06	1.64234e+06	NaN	NaN	NaN	NaN	NaN	NaN	NaN	2.14666e+06	524482	2.09794e+06	NaN	NaN	NaN	NaN	4.73817e+06	NaN	NaN	1.81588e+06	NaN	NaN	8.4663e+06	NaN	NaN	NaN	NaN	NaN	NaN	NaN	NaN	NaN	NaN	NaN	NaN	4.40596e+06	NaN	NaN	3.89678e+06	NaN	4.09944e+06	NaN	NaN	NaN	NaN	NaN	NaN	NaN	2.93055e+06	NaN	NaN	NaN	NaN	NaN	NaN	NaN	NaN	NaN	4.73164e+06	NaN	NaN	NaN	NaN	NaN	3.3172e+06	5.24496e+06	NaN	6.90811e+06	NaN	NaN	NaN	NaN	NaN	NaN	NaN	NaN	0	599	NaN	NaN	2.26	269	5.5	5.5	0.00554157	0.000181737	0.000181658	0.00131093	0.168659	0.00619857	0.00619853	0.0504465	NaN	39.43
P14735	IDE	High	[R].ESLDDLTNLVVK.[L]	P14735 [262-273]	High	High		1	1	22	0	1345.72	1	2.23525e+06	1.61025e+06	522180	828097	751437	1.05868e+06	NaN	NaN	NaN	1.07268e+06	1.96766e+06	1.63423e+06	NaN	NaN	564893	252952	1.10862e+06	NaN	808124	651803	1.64499e+06	NaN	880780	1.30811e+06	NaN	1.11046e+06	1.2461e+06	944374	834147	1.07318e+06	1.035e+06	1.16094e+06	883462	1.08313e+06	887345	352178	693009	1.03814e+06	1.20469e+06	1.50705e+06	1.17617e+06	662365	402685	815922	979647	734496	987826	1.07798e+06	480016	NaN	213450	NaN	606307	NaN	803536	1.52282e+06	1.15462e+06	2.56567e+06	952265	937256	NaN	1.15249e+06	1.59625e+06	649414	959699	1.53742e+06	2.30776e+06	2.00627e+06	2.03928e+06	2.10885e+06	926694	NaN	1.22694e+06	NaN	NaN	NaN	1.96822e+06	NaN	1.70489e+06	2.11171e+06	NaN	1.96508e+06	NaN	0	0	1.912e-06	3.807e-07	6.36	561.3	329.2	329.2	4.40927e-07	3.67408e-08	0	0	3.53131e-06	1.89086e-06	1.82995e-06	7.42942e-05	2.87	59.33
P55072	VCP	High	[R].ESIESEIR.[R]	P55072 [701-708]	High	High		1	1	7	0	962.479	2	971129	NaN	209025	NaN	NaN	NaN	348782	NaN	NaN	233463	450962	423905	NaN	NaN	2.08796e+06	NaN	NaN	NaN	1.83971e+06	618649	2.491e+06	NaN	590566	NaN	2.97618e+06	NaN	NaN	450580	NaN	3.26205e+06	NaN	NaN	NaN	4.00575e+06	NaN	350023	NaN	NaN	462658	NaN	NaN	1.83439e+06	1.1236e+06	255754	668002	101077	NaN	2.56413e+06	2.81711e+06	923469	2.64023e+06	1.47654e+06	NaN	2.19263e+06	NaN	1.6723e+06	NaN	1.97299e+06	1.31605e+06	NaN	3.15827e+06	3.36444e+06	NaN	NaN	1.07062e+06	NaN	1.61921e+06	NaN	1.3494e+06	3.95879e+06	1.48685e+06	1.30626e+06	534477	NaN	399306	1.64504e+06	NaN	NaN	2.4477e+06	1.99849e+06	1.25907e+06	NaN	NaN	0	0	0.0006219	0.008518	1.95	275.5	27.4	27.4	0.0112063	0.000421959	0.000421923	0.00288222	0.294912	0.0130568	0.0130568	0.11021	1.55	28.44
P55072	VCP	High	[R].ESIESEIRR.[E]	P55072 [701-709]	High	High		1	1	56	1	1118.58	1	1.8165e+06	1.12544e+06	413553	2.40347e+06	NaN	NaN	NaN	NaN	NaN	717192	NaN	3.4702e+06	NaN	NaN	966567	443949	NaN	500391	2.58905e+06	1.54638e+06	1.32304e+06	3.38942e+06	959891	2.05598e+06	2.28992e+06	2.65644e+06	652770	NaN	1.69245e+06	1.819e+06	NaN	613758	1.08617e+06	6.75908e+06	NaN	721076	1.99722e+06	1.092e+06	1.52079e+06	1.69795e+06	1.72336e+06	1.08494e+06	NaN	578420	2.48552e+06	1.62466e+06	816297	4.47533e+06	1.53821e+06	4.258e+06	1.64985e+06	NaN	NaN	NaN	615042	1.56903e+06	1.26716e+06	5.99891e+06	1.95373e+06	2.16101e+06	NaN	5.15603e+06	3.37486e+06	1.67307e+06	1.47082e+06	1.30034e+06	NaN	1.37521e+06	2.35509e+06	1.14181e+07	2.98418e+06	NaN	3.99166e+06	2.08892e+06	NaN	NaN	NaN	1.98553e+06	6.27842e+06	NaN	NaN	1.97168e+06	NaN	0	701	0.0001315	0.001654	4.54	588.8	227.7	227.7	2.87346e-05	1.05545e-06	9.19656e-07	6.09905e-05	0.00103911	8.04682e-06	7.974e-06	0.000119489	2	24.32
Q15262-3	PTPRK	High	[R].EVPGSKRSFLK.[L]	Q15262-3 [1350-1360]	High	n/a		1	1	13	2	1247.71	1	716595	233879	733766	NaN	NaN	NaN	1.7778e+06	1.05894e+06	1.38256e+06	1.25473e+06	222789	1.68024e+06	248948	1.46557e+06	737749	651214	553700	757045	3.05053e+06	796370	899014	NaN	NaN	NaN	729408	1.01087e+06	1.1489e+06	659101	973973	2.48435e+06	1.06699e+06	773385	1.74089e+06	2.93219e+06	1.63456e+06	482043	394129	739745	571914	NaN	NaN	NaN	NaN	NaN	662009	862477	634644	821403	391045	725201	441731	2.36551e+06	1.31575e+06	1.11275e+06	1.1156e+06	2.22348e+06	661912	1.26995e+06	2.91963e+06	1.47507e+06	3.27603e+06	2.07431e+06	NaN	483679	NaN	NaN	798704	NaN	NaN	1.06667e+06	1.40635e+06	588057	1.79524e+06	4.9547e+06	2.94538e+06	2.20134e+06	4.70449e+06	1.64423e+06	1.27686e+06	NaN	648200	773965	NaN	0	1350	NaN	NaN	0.88	289.3	76.1	76.1	0.132933	0.00529203	0.00529203	0.0338971	0.726709	0.0576239	0.0576239	0.457157	NaN	52.12
Q9BXP8-1	PAPPA2	High	[K].ESLGEAGIQK.[G]	Q9BXP8-1 [155-164]	High	High		1	2	4	0	1031.54	1	6.62028e+06	265830	1.78949e+06	NaN	NaN	218955	1.31588e+06	NaN	607121	894932	1.06652e+06	1.63314e+06	1.89998e+06	952734	722017	NaN	NaN	NaN	1.03431e+06	2.58956e+06	NaN	NaN	NaN	773945	1.48445e+06	1.89757e+06	NaN	302724	NaN	2.2684e+06	NaN	2.28307e+06	NaN	6.94553e+06	NaN	NaN	NaN	743419	1.44379e+06	2.27865e+06	NaN	NaN	1.57019e+06	NaN	NaN	NaN	826887	NaN	604471	NaN	1.13141e+06	NaN	1.60595e+06	1.19086e+06	NaN	664539	693111	1.01408e+06	NaN	NaN	3.77564e+06	NaN	NaN	2.29013e+06	7.16409e+06	2.22743e+06	NaN	NaN	NaN	1.69071e+06	2.37524e+06	8.50804e+06	1.48258e+06	3.25197e+06	4.25478e+06	NaN	NaN	1.19663e+07	NaN	1.98736e+06	NaN	NaN	NaN	0	155	0.0002959	0.003316	2.31	330.8	49.7	49.7	0.00491863	0.000161965	0.00016196	0.00111463	0.152377	0.00556824	0.00556808	0.0447177	1.76	24.57
P07996	THBS1	High	[K].EVPDACFNHNGEHR.[C]	P07996 [594-607]	High	High	1xCarbamidomethyl [C6]	1	2	43	0	1681.71	2	1.84947e+06	1.00256e+06	501282	1.91625e+06	NaN	133408	NaN	77082.9	NaN	279353	NaN	3.69632e+06	275171	329945	NaN	NaN	118265	NaN	NaN	1.87143e+06	2.50399e+06	2.82074e+06	1.95928e+06	NaN	182444	712263	NaN	NaN	NaN	677424	1.25652e+06	1.31212e+06	2.68879e+06	4.86487e+06	566605	2.02147e+06	1.33278e+06	NaN	2.02369e+06	NaN	1.56453e+06	188650	1.0097e+06	NaN	179352	200593	NaN	889739	1.08106e+06	2.79646e+06	945579	630635	1.70694e+06	3.73503e+06	NaN	NaN	NaN	2.26996e+06	2.92477e+06	857240	3.84655e+06	6.18784e+06	4.52062e+06	689459	802139	NaN	279336	NaN	772459	NaN	927868	NaN	843650	492273	NaN	NaN	NaN	1.71133e+06	3.98067e+06	NaN	466921	NaN	NaN	0	594	1.912e-06	5.649e-10	8.13	563.8	563.8	563.8	7.4252e-09	6.69163e-10	0	0	2.68789e-07	2.63144e-08	0	0	2.8	22.92
P11717	IGF2R	High	[K].EVPCYVFDEELRK.[H]	P11717 [171-183]	High	High	1xCarbamidomethyl [C4]	1	1	49	1	1683.8	2	2.64911e+06	2.48724e+06	979047	8.8529e+06	NaN	735836	2.00351e+06	NaN	NaN	3.17699e+06	8.27906e+06	2.59594e+06	699318	3.4402e+06	382670	320016	445799	NaN	NaN	1.8842e+06	1.42012e+06	723108	1.92004e+06	NaN	NaN	1.99888e+06	361343	337709	NaN	1.73199e+06	7.1635e+06	1.22608e+06	2.47908e+06	1.29832e+06	1.64705e+07	1.3719e+06	3.14652e+07	1.73134e+06	5.14779e+06	5.54771e+06	1.88349e+06	NaN	NaN	242974	NaN	610673	NaN	585507	3.44041e+06	1.84202e+06	669622	5.85343e+06	2.26541e+06	2.49744e+06	NaN	NaN	NaN	5.93151e+06	NaN	1.70231e+06	NaN	1.13548e+07	1.24749e+07	1.66764e+06	1.8306e+06	NaN	NaN	1.34807e+06	852019	NaN	NaN	NaN	NaN	NaN	NaN	1.42351e+07	1.59938e+07	7.94148e+06	1.56613e+07	NaN	1.48859e+06	7.80205e+06	NaN	0	171	1.912e-06	2.947e-11	10.36	637.7	559	559	4.37267e-11	5.17486e-12	0	0	1.58289e-09	1.80007e-10	0	0	3.24	43.37
P21579	SYT1	High	[K].VPYSELGGK.[T]	P21579 [215-223]	High	High		1	1	7	0	949.499	0	NaN	NaN	NaN	NaN	NaN	NaN	NaN	NaN	NaN	NaN	1.72609e+06	NaN	NaN	NaN	551049	NaN	NaN	414604	6.76258e+06	NaN	NaN	NaN	NaN	NaN	NaN	NaN	NaN	NaN	NaN	NaN	NaN	NaN	NaN	NaN	NaN	343157	NaN	NaN	853120	NaN	NaN	NaN	1.93235e+06	NaN	1.02619e+06	NaN	NaN	NaN	NaN	2.90415e+06	NaN	NaN	NaN	NaN	422723	NaN	NaN	NaN	NaN	719898	NaN	1.71781e+06	NaN	NaN	NaN	NaN	NaN	NaN	426019	NaN	NaN	NaN	NaN	NaN	NaN	NaN	NaN	NaN	NaN	NaN	NaN	NaN	NaN	0	0	0.000257	0.002926	1.52	279.3	110.1	110.1	0.0303922	0.00115741	0.0011573	0.00696844	0.0859939	0.0024222	0.00242218	0.0192711	1.5	26.4
P10643	C7	High	[K].EVPCASVK.[K]	P10643 [430-437]	High	High	1xCarbamidomethyl [C4]	1	1	9	0	889.445	2	1.06299e+06	1.12589e+06	414701	NaN	322451	NaN	680809	550757	360077	290217	1.83062e+06	1.05612e+06	230307	227382	NaN	759831	370847	981307	1.30226e+06	1.04326e+06	2.14242e+06	631096	554273	490762	1.02474e+06	1.8505e+06	776764	934883	NaN	2.51167e+06	643606	311596	303648	NaN	410134	856593	3.17774e+06	6.61807e+06	1.6094e+06	1.1547e+07	939000	NaN	1.24708e+06	469603	1.27455e+06	5.31023e+06	NaN	1.21033e+06	628321	NaN	931425	2.98943e+06	3.41014e+06	2.16731e+06	970375	2.40821e+06	1.04215e+06	9.79004e+06	3.33034e+06	821962	4.79988e+06	1.65096e+06	115486	4.5759e+06	1.71499e+07	NaN	1.94101e+06	510903	703030	1.80947e+06	NaN	2.76471e+06	NaN	NaN	NaN	2.26079e+06	6.02602e+06	NaN	NaN	NaN	NaN	1.17841e+06	NaN	0	0	0.008619	0.1428	2.25	239.7	71	71	0.00559756	0.00018455	0.000184504	0.00134399	0.170093	0.00623392	0.00623389	0.0508247	0.75	20.83
Q8WZ42-12	TTN	High	[PLR].EVPK.[KEAVS]	Q8WZ42-12 [10562-10565];[10590-10593];[11142-11145];[11224-11227];[11250-11253];[11278-11281];[11306-11309];[11433-11436];[11515-11518];[11621-11624];[11772-11775];[11798-11801];[12208-12211];[12459-12462];[12710-12713];[13073-13076];[13157-13160];[13185-13188];[13211-13214];[13327-13330];[17013-17016];[32837-32840]	High	n/a		1	1	30	0	472.277	1	455699	NaN	2.18343e+06	NaN	1.05647e+08	993062	501311	2.7279e+06	1.94002e+08	2.50266e+06	1.35317e+06	2.11737e+06	490908	485839	265888	NaN	737778	575335	NaN	375811	518753	NaN	373815	2.07394e+06	1.18982e+06	1.26224e+06	NaN	318930	NaN	NaN	NaN	NaN	NaN	1.09697e+06	703900	441042	NaN	2.56354e+06	NaN	2.62703e+06	NaN	656159	NaN	NaN	1.3367e+06	367217	NaN	918255	1.23482e+06	617090	437699	NaN	690432	1.09456e+06	433793	648949	864943	1.37149e+06	1.72886e+06	1.26385e+06	1.9482e+06	2.51211e+06	NaN	1.2682e+06	NaN	NaN	NaN	NaN	NaN	1.49247e+06	NaN	NaN	1.57169e+06	1.59109e+06	NaN	NaN	NaN	3.26423e+06	NaN	2.77413e+06	2.42892e+06	2.45056e+06	NaN	0	32837	NaN	NaN	2.38	251.8	251.8	251.8	0.00415474	0.00014224	0.000142145	0.00106338	0.131495	0.00438605	0.00438497	0.0354016	NaN	43.82
P54760	EPHB4	High	[R].EVPPAVSDIR.[V]	P54760 [432-441]	High	High		1	2	6	0	1082.58	1	NaN	NaN	NaN	NaN	NaN	NaN	NaN	NaN	NaN	NaN	NaN	NaN	NaN	NaN	NaN	NaN	NaN	NaN	NaN	NaN	NaN	NaN	NaN	NaN	550210	1.11379e+06	916646	454442	NaN	NaN	NaN	NaN	NaN	2.83832e+06	NaN	NaN	NaN	NaN	NaN	NaN	NaN	NaN	NaN	NaN	NaN	NaN	NaN	NaN	NaN	NaN	NaN	NaN	NaN	NaN	NaN	NaN	NaN	NaN	NaN	NaN	6.44112e+06	NaN	1.42574e+06	NaN	1.14415e+07	3.58034e+06	NaN	NaN	NaN	NaN	1.25959e+06	3.69848e+06	1.39432e+06	899700	8.2774e+06	NaN	6.74277e+06	1.89279e+07	NaN	NaN	3.99899e+06	6.83306e+06	NaN	0	432	0.0001211	0.001504	2.68	357.3	122.7	122.7	0.00207281	6.75222e-05	6.73679e-05	0.000421553	0.0699337	0.00179625	0.00179616	0.0146391	1.75	34.49
Q15846	CLUL1	High	[R].ESLADSWGECR.[S]	Q15846 [107-117]	High	High	1xCarbamidomethyl [C10]	1	1	25	0	1309.55	0	909528	637641	582910	2.29424e+06	NaN	NaN	NaN	NaN	NaN	1.15832e+06	1.91336e+06	2.40984e+06	1.15429e+06	NaN	NaN	NaN	NaN	NaN	NaN	NaN	1.09291e+06	NaN	1.03991e+06	NaN	NaN	2.22311e+06	NaN	NaN	NaN	NaN	1.45864e+06	1.33566e+06	1.12997e+06	NaN	720124	1.81881e+06	1.06865e+06	NaN	3.50811e+06	NaN	1.19663e+06	1.21865e+06	NaN	NaN	NaN	NaN	NaN	NaN	1.88249e+06	2.01566e+06	777649	NaN	NaN	NaN	NaN	NaN	NaN	NaN	NaN	1.2924e+06	NaN	NaN	1.91478e+06	2.08269e+06	3.15519e+06	NaN	NaN	NaN	NaN	1.24775e+06	NaN	NaN	NaN	NaN	NaN	NaN	NaN	NaN	NaN	NaN	NaN	NaN	NaN	0	107	1.912e-06	1.5e-05	6.78	489.4	410.5	410.5	1.65257e-07	1.3867e-08	0	0	5.9822e-06	1.89086e-06	1.74293e-06	7.19114e-05	2.56	37.19
Q9UPR0-1	PLCL2	High	[R].ESKPGGLPR.[R]	Q9UPR0-1 [95-103]	n/a	High		1	1	5	0	940.521	0	NaN	752799	NaN	NaN	NaN	NaN	557404	NaN	NaN	NaN	1.23143e+06	NaN	NaN	NaN	NaN	NaN	NaN	NaN	NaN	NaN	NaN	NaN	NaN	NaN	NaN	NaN	NaN	NaN	NaN	NaN	NaN	2.02706e+06	NaN	NaN	NaN	NaN	NaN	NaN	NaN	NaN	NaN	NaN	NaN	NaN	NaN	NaN	NaN	NaN	NaN	NaN	NaN	NaN	NaN	NaN	NaN	NaN	NaN	NaN	NaN	NaN	NaN	NaN	NaN	NaN	NaN	NaN	NaN	NaN	NaN	NaN	NaN	NaN	NaN	896091	NaN	NaN	NaN	NaN	4.98187e+06	NaN	NaN	NaN	NaN	0	0	0.005616	0.07551	NaN	NaN	NaN	NaN	NaN	NaN	NaN	NaN	NaN	NaN	NaN	NaN	1.42	24.9
P01817		High	[K].ESGPTLVK.[P]	P01817 [25-32]	High	n/a		1	1	48	0	830.462	3	5.05185e+06	4.86398e+06	5.46093e+06	5.28981e+06	NaN	5.61683e+06	2.06632e+07	2.8487e+06	4.73444e+06	3.49946e+06	1.94948e+07	5.25141e+06	3.4116e+06	4.52206e+06	340155	3.53896e+06	8.00206e+06	1.55753e+06	5.41031e+06	8.55092e+06	4.51697e+06	5.41683e+06	7.69921e+06	1.77354e+06	3.31099e+06	1.09696e+07	5.15231e+06	778062	5.83064e+06	NaN	5.64366e+06	4.63053e+06	9.4777e+06	30547036	5.46126e+06	3.72345e+06	5.51462e+06	2.74016e+07	4.92999e+06	NaN	5.43985e+06	3.31138e+06	1.37458e+07	1.97075e+06	5.71789e+06	5.14365e+06	3.33998e+06	1.06547e+06	6.31654e+06	1.05636e+07	3.24994e+06	1.39531e+07	1.09849e+07	7.67202e+06	2.90791e+06	1.72627e+07	4.20059e+06	1.12927e+07	2.39192e+07	NaN	1.43753e+07	2.5387e+07	1.36381e+07	1.97559e+07	1.43139e+07	217551	1.24224e+07	4.52258e+06	4.17336e+06	1.01897e+07	4.58351e+07	1.1662e+07	8.22378e+06	4.75557e+06	1.7604e+07	NaN	9.40015e+06	NaN	7.47384e+07	5.5764e+06	1.48789e+07	9.04215e+06	NaN	0	25	NaN	NaN	2.09	356.3	96.1	96.1	0.00819603	0.000281151	0.000280976	0.00203171	0.0367666	0.000893819	0.000893781	0.00799373	NaN	23.49
P09327	VIL1	High	[R].EVQGNESEAFR.[G]	P09327 [98-108]	High	High		1	2	82	0	1265.58	1	5.05723e+06	858622	738693	4.99938e+06	NaN	385902	5.19111e+06	391609	2.3315e+06	3.31718e+06	NaN	9.00583e+06	2.01179e+06	802262	1.49334e+06	297794	NaN	413049	4.79015e+06	2.83462e+06	2.2909e+06	5.35016e+06	4.39114e+06	1.91348e+06	665639	5.08393e+06	NaN	453002	3.58514e+06	2.36772e+06	NaN	2.65294e+06	3.02947e+06	1.55182e+07	NaN	1.23763e+06	729889	4.29702e+06	4.13512e+06	1.02071e+07	2.42743e+06	1.18187e+06	4.16441e+06	514106	3.48346e+06	276422	1.04022e+06	1.88635e+06	4.14147e+06	3.62673e+06	1.85866e+06	1.08384e+07	8.87103e+06	1.10444e+07	559706	2.71272e+06	1.44283e+06	9.8866e+06	5.1608e+06	3.13177e+06	5.32108e+06	8.22044e+06	4.99554e+06	NaN	9.64005e+06	NaN	2.27544e+06	1.24745e+06	2.06547e+06	1.31996e+06	1.14521e+07	2.42232e+06	3.09914e+06	5.20528e+06	1.09175e+06	6.57867e+06	5.45791e+06	2.77269e+06	1.59733e+07	1.90359e+06	1.56966e+06	NaN	NaN	0	98	1.912e-06	7.672e-06	9.49	588.5	408.9	408.9	3.24815e-10	2.79637e-11	0	0	1.17582e-08	8.63254e-10	0	0	2.46	23.38
P40121	CAPG	High	[R].EVQGNESDLFMSYFPR.[G]	P40121 [97-112]	High	High	1xOxidation [M11]	1	2	31	0	1934.86	0	NaN	1.08942e+06	NaN	672055	702268	1.13805e+06	669634	999885	NaN	497607	NaN	549027	776687	NaN	474855	589284	NaN	NaN	1.03314e+06	NaN	NaN	NaN	NaN	NaN	NaN	2.71e+06	NaN	946381	NaN	NaN	1.75199e+06	632849	1.18784e+06	2.68654e+06	NaN	180774	759017	NaN	NaN	NaN	1.11678e+06	1.02677e+06	604795	383761	NaN	817592	NaN	767113	1.83177e+06	1.99323e+06	970439	654676	3.28605e+06	NaN	1.00758e+06	1.4344e+06	348045	NaN	871345	575943	3.72507e+06	1.8834e+06	855324	NaN	NaN	NaN	1.37296e+06	NaN	1.11486e+06	3.11582e+07	798235	611421	1.77415e+06	6.0426e+06	2.0588e+06	5.06733e+06	8.61743e+07	4.70793e+06	3.70944e+06	NaN	628863	2.51724e+06	NaN	0	97	1.912e-06	2.115e-10	8.77	575	534.6	534.6	1.68635e-09	1.12255e-10	0	0	6.1045e-08	3.18567e-09	0	0	3.56	57.4
Q92692-1	PVRL2	High	[R].VQVLPEVR.[G]	Q92692-1 [36-43]	High	High		1	2	140	0	939.562	2	NaN	NaN	NaN	NaN	NaN	NaN	NaN	NaN	NaN	NaN	NaN	NaN	NaN	NaN	361705	259034	NaN	372413	1.54105e+06	NaN	NaN	NaN	NaN	NaN	NaN	NaN	NaN	NaN	1.97916e+06	NaN	NaN	NaN	NaN	NaN	999145	NaN	NaN	NaN	NaN	NaN	730404	NaN	1.94724e+06	NaN	1.74787e+06	505062	NaN	NaN	NaN	NaN	NaN	NaN	NaN	NaN	631936	2.01639e+06	308374	NaN	NaN	1.83087e+06	NaN	NaN	NaN	NaN	NaN	NaN	NaN	NaN	NaN	NaN	NaN	2.18446e+06	NaN	NaN	1.16938e+06	NaN	NaN	NaN	NaN	NaN	NaN	NaN	NaN	0	0	0.0001211	0.001481	3.79	386.8	138.4	138.4	0.000163463	1.05545e-06	6.95137e-07	4.93754e-05	0.00588328	0.000118296	0.000118152	0.00157303	1.53	37.16
P40121	CAPG	High	[R].EVQGNESDLFMSYFPR.[G]	P40121 [97-112]	High	High		1	2	161	0	1918.86	1	1.078e+06	834404	1.14445e+06	1.23276e+06	889821	1.48393e+06	801137	1.0959e+06	1.81059e+06	838598	1.56221e+06	3.34851e+06	601150	1.54127e+06	781137	1.35103e+06	1.04064e+06	421754	2.15812e+06	561433	673152	1.92227e+06	908839	NaN	419069	1.15775e+06	1.9834e+06	282184	1.65294e+06	2.58932e+06	NaN	776878	1.52722e+06	3.53925e+06	387046	814781	2.2737e+06	NaN	5.43175e+06	NaN	1.66847e+06	2.11545e+06	1.66561e+06	287941	1.05605e+06	772818	NaN	NaN	2.51975e+06	3.65783e+06	700241	1.9912e+06	6.09344e+06	1.31106e+06	1.44182e+06	2.56859e+06	764873	2.96542e+06	1.6026e+06	1.79618e+06	2.73394e+06	1.96002e+06	4.00593e+06	1.40161e+06	2.1681e+06	2.89207e+06	2.30126e+06	1.07321e+06	1.45446e+06	4.95121e+06	2.21941e+06	1.0888e+06	2.37682e+06	2.60512e+06	2.28107e+06	3.62813e+06	5.44248e+06	1.53573e+06	1.44421e+06	NaN	NaN	2.44719e+06	NaN	0	0	1.912e-06	2.267e-12	13.1	712.4	665.6	665.6	7.86287e-14	9.93783e-15	0	0	2.84633e-12	3.60019e-13	0	0	4.59	63.47
P00746	CFD	High	[K].VQVLLGAHSLSQPEPSK.[R]	P00746 [76-92]	High	High		1	1	302	0	1789.98	3	1.69599e+07	1.12412e+07	5.63939e+06	1.53939e+07	5.9103e+06	1.67499e+07	3.5578e+06	2.66406e+07	1.46814e+06	1.72136e+07	2.09802e+07	1.95711e+06	5.67804e+07	7.16568e+06	3.3572e+07	1.27906e+07	1.93937e+07	6.30273e+06	2.65181e+07	2.1209e+07	1.78969e+07	1.28453e+07	9.38446e+06	9.77664e+06	1.95091e+07	4.54013e+07	2.92898e+07	1.31575e+07	4.67627e+07	2.1546e+07	NaN	4.8753e+06	1.20948e+07	9.0283e+07	2.71183e+06	1.03417e+07	1.37554e+07	2.60153e+07	6.71727e+06	7.25076e+07	2.00668e+07	1.63052e+07	9.61831e+07	1.01078e+07	6.74035e+06	4.63347e+06	2.57394e+07	2.50488e+07	2.62058e+07	2.30394e+07	4.72636e+07	3.00611e+07	5.46367e+07	5.10226e+07	1.70598e+07	6.69468e+07	2.08729e+07	2.05136e+07	3.11608e+07	2.26744e+06	8.62486e+07	3.46665e+07	4.85777e+07	1.10315e+07	1.81728e+07	1.70235e+07	1.42914e+07	2.33907e+07	8.65703e+06	5.46124e+07	1.38481e+08	3.64015e+07	1.80427e+07	2.71791e+07	3.71194e+07	2.38109e+07	6.8575e+07	1.51879e+07	5.7236e+07	2.00412e+07	1.36802e+07	5.13351e+07	NaN	0	0	1.912e-06	6.305e-16	18.56	1020.7	788.6	788.6	2.72476e-19	3.44976e-20	0	0	9.86352e-18	1.28886e-18	0	0	5.49	37.45
P06396	GSN	High	[R].EVQGFESATFLGYFK.[S]	P06396 [148-162]	High	High		1	4	404	0	1722.84	8	9.3337e+06	4.32202e+06	2.49523e+06	9.43386e+06	8.28854e+06	8.45661e+06	5.46488e+06	4.36843e+06	6.39384e+06	4.433e+06	1.2452e+07	1.24881e+07	3.5854e+06	2.61963e+06	3.79058e+06	2.82638e+06	8.83463e+06	2.09412e+06	1.37673e+07	2.30877e+06	1.8259e+06	1.2452e+07	4.15276e+06	2.34824e+07	3.76476e+06	1.71821e+07	1.00858e+07	5.66566e+06	1.06552e+07	3.99862e+07	8.45053e+06	2.52093e+06	2.64538e+06	1.84066e+07	2.88698e+06	2.97684e+06	1.07093e+07	14492880	1.57871e+07	3.79075e+07	6.91615e+06	9.75001e+06	3.66628e+07	2.90948e+06	1.55493e+07	4.35494e+06	5.63631e+06	2.56158e+07	6.60259e+06	1.29975e+07	8.166e+06	1.51466e+07	2.40002e+07	2.34663e+07	5.22049e+06	1.75985e+07	6.34608e+06	2.75143e+07	1.15118e+07	6.67633e+06	3.44814e+07	1.06867e+07	1.59772e+07	1.53372e+07	1.33202e+07	1.12176e+07	1.33018e+07	4.67256e+06	5.40023e+06	2.85645e+07	9.7347e+06	1.1293e+07	6.29494e+06	2.24752e+07	9.41876e+06	2.215e+07	9.00599e+06	7.86087e+06	1.74138e+07	7.7644e+06	6.0579e+06	6.65355e+06	NaN	0	0	1.912e-06	2.595e-11	12.83	714	546.6	546.6	1.49503e-13	2.16632e-14	0	0	5.41193e-12	7.84348e-13	0	0	4.12	65.67
O00391	QSOX1	High	[R].VPVLMESR.[S]	O00391 [249-256]	High	High	1xOxidation [M5]	1	2	143	0	946.503	5	8.06362e+06	7.62545e+06	6.05201e+06	1.7855e+07	5.8201e+06	6.37765e+06	1.66235e+07	4.69551e+06	8.90558e+06	6.20343e+06	1.43763e+07	1.32329e+07	3.7981e+06	2.99975e+06	2.87148e+06	3.18562e+06	3.12044e+06	1.88519e+06	1.19664e+07	7.72067e+06	1.26021e+07	2.00919e+07	1.78519e+07	3.62406e+07	2.29065e+07	6.02361e+07	8.18243e+06	5.28217e+06	1.19996e+07	3.42679e+07	1.0165e+07	4.66382e+06	6.62657e+06	1.54914e+07	1.03637e+07	1.08703e+07	2.25723e+07	3.55262e+07	2.78879e+07	1.7497e+07	1.10164e+07	2.26369e+07	3.02318e+07	3.73016e+06	1.325e+07	8.76375e+06	1.45683e+07	1.11933e+07	2.18508e+07	1.90757e+07	8.86521e+06	1.77459e+07	4.7656e+07	2.01711e+07	5.72939e+06	1.95939e+07	7.66637e+06	3.64345e+07	2.89378e+07	5.66837e+06	4.79639e+07	3.1359e+07	1.15487e+07	2.96803e+07	3.32006e+07	9.44285e+06	3.2216e+07	5.06893e+06	1.0109e+07	2.76339e+07	2.64366e+07	2.4687e+07	1.53295e+07	1.6025e+07	1.77425e+07	2.17843e+07	1.58934e+07	1.9915e+07	3.07483e+07	3.67181e+07	9.89331e+06	1.92521e+07	NaN	0	249	2.775e-05	0.0004209	3.94	384.3	140	140	0.000114608	1.05545e-06	7.25472e-07	5.11457e-05	0.00413199	7.85608e-05	7.8414e-05	0.00107467	2.05	27.5
P21926	CD9	High	[K].EVQEFYK.[D]	P21926 [120-126]	High	High		1	1	641	0	942.457	36	2.4657e+08	1.57938e+08	1.41031e+08	3.13546e+08	1.2157e+08	1.46747e+08	3.68368e+08	1.10473e+08	3.1628e+08	217890564	494484385	3.33549e+08	1.81406e+08	2.27077e+08	1.65995e+08	1.13194e+08	213782748	1.35908e+08	8.17362e+08	2.54616e+08	2.15012e+08	2.5255e+08	235579017	6.79168e+08	2.77129e+08	1.68957e+08	2.37932e+08	1.47011e+08	3.26265e+08	9.89462e+08	3.7129e+08	1.61638e+08	248163664	7.36057e+08	2.92875e+08	1.78366e+08	238752117	3.84158e+08	3.41347e+08	9.02988e+08	3.70938e+08	2.63806e+08	5.09165e+08	9.28854e+07	2.51565e+08	2.59485e+08	1.53239e+08	3.09638e+08	2.17279e+08	4.59055e+08	2.45204e+08	4.47621e+08	570257868	433450129	1.45337e+08	4.19335e+08	1.62158e+08	4.45602e+08	4.34483e+08	2.27796e+08	7.29784e+08	741275210	3.85247e+08	4.53247e+08	1298159909	2.29754e+08	3.17325e+08	1.42157e+08	2.10275e+08	4.17672e+08	4.45e+08	2.79302e+08	5.98506e+08	5.87335e+08	445664242	4.94376e+08	1372582773	6.96399e+08	1208937557	6.60451e+08	3.82679e+08	415084126	NaN	0	120	0.001074	0.01631	7.44	636.2	270	270	3.65402e-08	3.15596e-09	0	0	1.32274e-06	1.29019e-07	0	0	1.49	27.49
Q9UJU6-1	DBNL	High	[K].ESGRFQDVGPQAPVGSVYQK.[T]	Q9UJU6-1 [145-164]	High	High		1	5	18	1	2149.07	0	NaN	NaN	NaN	NaN	NaN	NaN	NaN	NaN	NaN	746809	1.06679e+06	2.39429e+06	691455	NaN	797300	606875	NaN	NaN	4.15635e+06	NaN	NaN	NaN	NaN	NaN	NaN	1.05936e+06	1.1059e+06	NaN	NaN	2.54939e+06	NaN	NaN	700524	NaN	NaN	466474	NaN	NaN	NaN	NaN	NaN	NaN	1.61709e+06	NaN	1.0571e+06	NaN	NaN	NaN	NaN	NaN	NaN	NaN	NaN	NaN	1.35296e+06	2.58636e+06	1.0122e+06	NaN	NaN	NaN	NaN	NaN	NaN	NaN	NaN	NaN	NaN	517715	NaN	2.43687e+06	3.11822e+06	NaN	3.81814e+06	NaN	NaN	NaN	NaN	NaN	NaN	NaN	NaN	NaN	NaN	0	0	1.912e-06	4.095e-07	6.18	386.8	386.8	386.8	6.5359e-07	5.38655e-08	0	0	5.23449e-06	1.89086e-06	1.76085e-06	7.249e-05	2.94	36.4
Q6P9B6	TLDC1	High	[R].VQVLAAQLLSDMK.[L]	Q6P9B6 [162-174]	n/a	High		1	1	2	0	1415.79	0	NaN	NaN	NaN	NaN	NaN	NaN	NaN	NaN	NaN	NaN	NaN	NaN	NaN	NaN	NaN	NaN	NaN	NaN	NaN	NaN	NaN	NaN	NaN	NaN	NaN	NaN	380423	NaN	NaN	NaN	NaN	NaN	NaN	NaN	NaN	NaN	NaN	NaN	NaN	NaN	NaN	NaN	NaN	NaN	NaN	NaN	NaN	NaN	607684	988416	258614	NaN	2.63498e+06	1.28567e+06	NaN	NaN	313276	938231	NaN	NaN	NaN	580568	602799	NaN	NaN	NaN	NaN	NaN	NaN	NaN	NaN	NaN	NaN	NaN	NaN	NaN	NaN	NaN	NaN	NaN	NaN	NaN	NaN	0	0	0.006984	0.105	NaN	NaN	NaN	NaN	NaN	NaN	NaN	NaN	NaN	NaN	NaN	NaN	0.77	60.22
P06312	IGKV4-1	High	[R].ESGVPDR.[F]	P06312 [81-87]	High	High		1	1	168	0	759.363	5	282239	1.16364e+06	1.42197e+06	1.26506e+06	930702	883588	1.55209e+07	1.46396e+06	3.98197e+06	2.61578e+06	7.87404e+06	1.07769e+06	1.83408e+06	2.02347e+06	266479	334634	1.65772e+06	971777	6.58691e+06	2.75576e+06	1.39131e+06	1.82403e+06	294743	1.19176e+06	4.60016e+06	3.4881e+06	4.26052e+06	NaN	NaN	3.00763e+06	2.83188e+06	2.63677e+06	7.05021e+06	3.78871e+07	7.31396e+06	2.33757e+06	3.36036e+06	6.66714e+06	4.08159e+06	1.05839e+07	7.0663e+06	329833	2.34105e+06	NaN	1.14325e+06	5.07651e+06	908583	2.0617e+06	1.19339e+06	1.80606e+07	1.2925e+06	1.79832e+06	2.00927e+06	1.55651e+06	233342	4.27726e+06	1.30633e+06	1.15389e+06	3.419e+06	523960	3.62424e+07	6.74526e+06	2.59845e+07	7.44237e+06	2.73202e+07	8.25208e+06	3.6168e+06	4.05481e+06	747682	4.00697e+06	5.56854e+06	4.27476e+06	2.21508e+06	1.49226e+07	3.40792e+07	3.46038e+06	9.04627e+06	2.2087e+07	1.09479e+08	2.18677e+07	6.99303e+06	6.91088e+06	NaN	0	0	0.0003681	0.004424	4.1	380.6	180.3	180.3	8.0058e-05	1.05545e-06	7.69876e-07	5.34388e-05	0.00288985	4.15452e-05	4.14158e-05	0.000595002	1.96	16.64
Q9UBC9	SPRR3	High	[K].VPVPGYTK.[L]	Q9UBC9 [141-148]	High	High		1	1	413	0	860.488	5	1.41255e+07	3.82964e+06	1.71042e+07	1.15551e+07	8.96591e+06	5.64685e+06	4.4968e+07	6.03846e+06	1.73738e+07	5.47019e+06	2.19061e+07	1.27297e+07	4.92707e+06	1.38207e+07	4.57657e+06	5.61952e+06	1.06295e+07	4.21894e+06	2.14367e+07	1.72395e+07	9.68591e+06	1.41144e+07	5.58313e+06	1.46682e+07	8.67014e+06	1.05411e+07	9.01068e+06	5.98555e+06	1.32956e+07	1.69893e+07	1.22603e+07	8.62895e+06	9.03961e+06	2.76901e+07	1.15731e+07	6.7478e+06	7.60639e+06	1.67781e+07	2.15308e+07	2.85213e+07	9.267e+06	1.36183e+07	1.7362e+07	2.78443e+06	8.70447e+06	5.20755e+06	4.96851e+06	4.09751e+06	5.62934e+06	3.3099e+07	4.4669e+06	1.69172e+07	1.54581e+07	1.52425e+07	6.98378e+06	2.28161e+07	6.32433e+06	1.42507e+07	1.2426e+07	9.66795e+06	2.673e+07	3.49597e+07	1.47638e+07	52913351	4.55259e+06	5.84824e+06	2.10708e+07	6.88521e+06	6.94261e+06	1.66457e+07	1.76039e+07	1.19742e+07	1.90694e+07	4.38694e+07	3.23059e+07	7.02286e+07	1.70763e+08	3.03316e+07	5.72766e+07	3.51726e+07	2.72073e+07	1.48947e+07	NaN	0	141	2.775e-05	0.0004223	4.54	390.8	202.8	202.8	2.88375e-05	1.05545e-06	9.12579e-07	6.06134e-05	0.00104283	8.04682e-06	7.88027e-06	0.000118427	1.98	29.75
P14543-1	NID1	High	[K].ESHPGLFPPTFGAVAPFLADLDTTDGLGK.[V]	P14543-1 [91-119]	High	High		1	2	293	0	2970.49	4	3.64812e+06	3.25038e+06	4.31914e+06	9.38802e+06	1.44946e+06	4.15863e+06	1.18554e+06	1.30223e+07	1.78312e+06	4.3866e+06	2.06985e+07	4.1939e+06	872694	1.36928e+07	NaN	9.64362e+06	1.36501e+07	1.62114e+07	3.50273e+07	1.35531e+07	10470771	6.88545e+06	NaN	1.74965e+06	3.06325e+06	2.2537e+07	2.78049e+07	1.55684e+06	1.62315e+07	2.15865e+07	9.2732e+06	9.81504e+06	385739	1.48643e+07	6.89061e+06	235127	7.50557e+06	2.97815e+07	3.43834e+07	6.05925e+07	1.75864e+07	2.3176e+06	3.30252e+06	NaN	1.48593e+07	1.39998e+07	2.29769e+06	3.87037e+06	5.37746e+06	1.79311e+07	3.62944e+06	1.26418e+07	1.42122e+07	9.20743e+06	4.36633e+06	1.84911e+07	1.08887e+07	1.14314e+07	5.54089e+06	5.34061e+06	6.38507e+07	3.51623e+07	4.67908e+06	3.53263e+06	7.95925e+06	NaN	9.1763e+06	9.62496e+06	2.68181e+06	9.81278e+06	1.36076e+07	7.41768e+06	NaN	1.78957e+07	2.92069e+07	1.54532e+07	1.06921e+08	1.94426e+07	4.55324e+07	2.18862e+06	NaN	2.36572e+07	NaN	0	0	1.912e-06	6.305e-16	18.6	956.9	956.9	956.9	2.49203e-19	3.10252e-20	0	0	9.02106e-18	1.1252e-18	0	0	7.75	71.35
Q6P050	FBXL22	High	[R].VQVCSIEDWLK.[S]	Q6P050 [83-93]	n/a	High	1xCarbamidomethyl [C4]	1	1	1	0	1376.69	0	NaN	NaN	NaN	NaN	NaN	NaN	NaN	NaN	NaN	NaN	NaN	NaN	NaN	NaN	NaN	NaN	NaN	NaN	NaN	NaN	NaN	1.24179e+06	669693	1.77263e+06	895538	NaN	NaN	652701	NaN	NaN	NaN	NaN	835204	NaN	NaN	NaN	NaN	NaN	NaN	NaN	NaN	NaN	NaN	NaN	NaN	NaN	NaN	NaN	NaN	NaN	NaN	NaN	NaN	NaN	NaN	NaN	NaN	NaN	NaN	NaN	NaN	NaN	2.03043e+06	NaN	NaN	NaN	NaN	649991	NaN	658321	NaN	386131	462394	NaN	NaN	NaN	NaN	1.48233e+06	1.61791e+06	NaN	NaN	835957	NaN	0	0	0.005019	0.06283	NaN	NaN	NaN	NaN	NaN	NaN	NaN	NaN	NaN	NaN	NaN	NaN	1.25	42.73
Q6EMK4	VASN	High	[R].ESHVTLASPEETR.[C]	Q6EMK4 [315-327]	High	High		1	1	756	0	1455.71	25	9.5524e+08	3.73744e+08	457372854	8.80434e+08	1.86406e+07	9.6988e+07	4.42259e+07	9.59282e+07	3.60624e+07	6.67504e+08	353343142	6.66057e+08	5.13341e+08	8.62849e+08	1.94472e+07	6.24399e+07	8.19089e+07	6.97316e+07	4.73702e+07	8.23883e+08	1606403215	2.74746e+08	671669037	6.20758e+07	4.40434e+08	4.66288e+08	148885638	7.8134e+07	1.42038e+08	176662390	4.83344e+08	1221173450	9.94576e+08	2150572431	5.70917e+08	4.55301e+08	2.87751e+08	4.13283e+08	3.70201e+08	5.65321e+08	604338868	8.66917e+07	7.18429e+07	3.761e+07	6.05235e+07	4.46179e+07	5.37949e+07	3.61448e+07	5.3523e+08	3.56924e+08	3.50853e+08	1035923762	3.83956e+08	5.1318e+08	7.35836e+07	7.53431e+07	9.15669e+07	6.77258e+08	7.73152e+08	1057649221	2032395752	2684826062	7.76136e+08	2.83411e+08	1.41389e+08	3.0418e+07	9.01356e+07	4.72327e+08	2.02581e+08	242745830	9.32981e+08	4.54876e+07	5.15465e+07	5.19831e+08	4.37017e+08	6.575e+08	1082454326	4.05723e+08	432933552	1.13566e+08	7.05519e+08	5.84956e+08	NaN	0	0	1.912e-06	1.46e-08	13.29	757.1	725.1	725.1	5.18079e-14	7.13097e-15	0	0	1.87543e-12	2.58693e-13	0	0	3.24	24.02
Q6EMK4	VASN	High	[R].ESHVTLASPEETRCHFPPK.[N]	Q6EMK4 [315-333]	High	High	1xCarbamidomethyl [C14]	1	1	37	1	2222.07	0	911020	987972	2.47011e+07	NaN	NaN	412883	NaN	942875	NaN	3.42851e+06	NaN	1.4342e+06	2.11568e+06	5.03551e+06	534512	967570	586603	772138	NaN	NaN	NaN	NaN	NaN	NaN	678846	NaN	1.18356e+06	1.1267e+06	945763	1.819e+06	NaN	426450	NaN	NaN	NaN	NaN	NaN	NaN	NaN	1.4466e+06	NaN	NaN	NaN	NaN	NaN	NaN	NaN	NaN	NaN	NaN	492706	NaN	NaN	NaN	441206	NaN	400493	NaN	1.34006e+06	NaN	NaN	1.40723e+06	NaN	NaN	NaN	NaN	NaN	1.28836e+06	NaN	NaN	2.44981e+06	NaN	NaN	NaN	NaN	NaN	3.7071e+06	2.86519e+06	NaN	1.46667e+06	NaN	NaN	NaN	0	315	1.912e-06	2.46e-06	7.03	448.2	440.8	440.8	9.32093e-08	7.87708e-09	0	0	3.37413e-06	1.89086e-06	1.8354e-06	7.44158e-05	2.97	28.64
Q9UKU6	TRHDE	High	[K].VPYSLPK.[L]	Q9UKU6 [386-392]	High	High		1	1	94	0	803.466	2	4.30159e+06	1.62807e+06	NaN	4.15117e+06	1.17605e+06	2.57454e+06	3.70312e+06	2.21815e+06	7.11351e+06	2.85795e+06	2.66849e+06	5.84011e+06	1.53607e+06	1.29687e+06	2.99059e+06	1.94814e+06	1.17542e+06	1.36812e+06	8.12968e+06	3.09126e+06	4.86362e+06	3.93986e+06	3.75737e+06	8.78681e+06	4.24356e+06	5.81786e+06	2.88079e+06	1.76612e+06	3.91915e+06	7.42985e+06	1.28912e+06	3.26315e+06	1.38283e+06	5.48494e+06	NaN	2.44178e+06	2.23228e+06	3.64244e+06	5.96929e+06	8.36714e+06	3.49794e+06	5.68626e+06	5.95418e+06	925326	5.41767e+06	3.39287e+06	2.72644e+06	2.54781e+06	4.05071e+06	3.15372e+06	3.14636e+06	5.72686e+06	5.12526e+06	1.2849e+07	2.02516e+06	8.7463e+06	2.03545e+06	4.63434e+06	5.58696e+06	2.21725e+06	8.01854e+06	9.3584e+06	7.67649e+06	5.37821e+06	NaN	3.07128e+06	4.41006e+06	1.08546e+06	1.57023e+06	3.37173e+06	2.29142e+06	1.92597e+06	1.54969e+06	9.15835e+06	4.38704e+06	7.58537e+06	1.05029e+07	NaN	7.48568e+06	NaN	1.24018e+06	NaN	NaN	0	386	0.0004135	0.005103	2.18	266	61.6	61.6	0.00659619	0.000217912	0.000217276	0.00166034	0.195259	0.00782285	0.00782279	0.0632364	1.59	31.38
O00391	QSOX1	High	[R].VPVLMESR.[S]	O00391 [249-256]	High	High		1	2	270	0	930.508	11	2.86494e+07	9.18224e+06	4.40269e+06	2.63369e+07	1.84376e+07	1.9476e+07	4.83859e+07	1.63352e+07	5.52887e+07	1.79376e+07	3.91463e+07	5.05501e+07	8.94018e+06	2.59208e+07	5.035e+06	4.96233e+06	9.92152e+06	1.24077e+07	7.95927e+07	1.17511e+07	1.54814e+07	2.98584e+07	1.99672e+07	111892570	1.0206e+07	3.55714e+06	2.14616e+07	5.8072e+06	1.62338e+07	5.03678e+07	3.27247e+07	2.69043e+07	1.32231e+07	3.95773e+07	1.85232e+07	1.91894e+07	6.81389e+07	1.21269e+08	7.93008e+07	2.40539e+07	3.11133e+07	3.8992e+07	7.06708e+07	6.06937e+06	3.98857e+07	3.30345e+07	1.46736e+07	9.76056e+07	5.49881e+07	3.74892e+07	1.36903e+07	2.22177e+07	3.14548e+07	5.68555e+07	7.97845e+06	2.15245e+07	7.70077e+06	5.74155e+07	2.19104e+07	7.49222e+06	2.68651e+07	3.44993e+07	4.55033e+07	5.41659e+07	7.37073e+07	2.48886e+07	5.69113e+07	8.43204e+06	1.48717e+07	5.07011e+07	3.56662e+07	4.19267e+07	3.51831e+07	6.21724e+07	5.96247e+07	2.28332e+07	5.96659e+07	7.12702e+07	1.11905e+08	1.6637e+08	3.54079e+07	3.6842e+07	NaN	0	249	1.282e-05	0.000121	4	411.2	166.1	166.1	0.000100385	1.05545e-06	7.38511e-07	5.17813e-05	0.00362103	6.86762e-05	6.84862e-05	0.000949848	2.22	35.04
Q32MZ4-2	LRRFIP1	High	[K].EVPAHSTEVGRDHNEEEGEETGLRDEK.[P]	Q32MZ4-2 [462-488]	High	n/a		1	1	7	2	3049.37	0	NaN	NaN	NaN	NaN	NaN	NaN	NaN	NaN	NaN	NaN	NaN	780886	NaN	NaN	NaN	NaN	NaN	NaN	NaN	NaN	NaN	NaN	NaN	NaN	NaN	NaN	NaN	NaN	NaN	NaN	NaN	NaN	NaN	NaN	NaN	NaN	NaN	NaN	NaN	NaN	NaN	NaN	NaN	NaN	475158	NaN	NaN	NaN	NaN	NaN	NaN	NaN	NaN	NaN	NaN	NaN	NaN	NaN	NaN	NaN	NaN	NaN	NaN	NaN	1.49081e+06	NaN	NaN	NaN	NaN	1.53496e+06	NaN	NaN	1.33328e+06	NaN	NaN	NaN	NaN	NaN	NaN	1.54695e+06	NaN	NaN	NaN	0	462	NaN	NaN	10.86	739	718.7	718.7	1.37952e-11	1.61784e-12	0	0	1.10483e-10	1.43286e-11	0	0	NaN	20.83
Q9GZZ9-1	UBA5	High	[K].VQAAEHTLR.[N]	Q9GZZ9-1 [128-136]	n/a	High		1	2	2	0	1024.55	0	NaN	NaN	NaN	NaN	NaN	NaN	141488	NaN	NaN	NaN	NaN	NaN	NaN	NaN	NaN	NaN	NaN	NaN	234912	NaN	NaN	NaN	NaN	NaN	NaN	NaN	NaN	NaN	NaN	NaN	NaN	NaN	NaN	NaN	NaN	NaN	NaN	NaN	NaN	NaN	NaN	NaN	NaN	NaN	NaN	NaN	734390	NaN	NaN	471673	NaN	NaN	NaN	NaN	1.89318e+06	NaN	NaN	NaN	NaN	NaN	NaN	NaN	346271	NaN	NaN	NaN	NaN	NaN	NaN	NaN	NaN	NaN	271867	NaN	135334	NaN	691744	NaN	NaN	5.14399e+06	3.25565e+06	4.16806e+06	NaN	0	0	0.0002033	0.002368	NaN	NaN	NaN	NaN	NaN	NaN	NaN	NaN	NaN	NaN	NaN	NaN	1.8	18.11
Q07075	ENPEP	High	[K].EVMDTWTR.[Q]	Q07075 [533-540]	High	High	1xOxidation [M3]	1	1	263	0	1053.47	13	8.67908e+06	7.82545e+06	932895	1.36064e+07	5.77568e+06	6.36341e+06	1.27887e+07	4.98105e+06	1.00226e+07	1.50319e+07	2.16268e+07	1.39622e+07	8.92929e+06	3.48447e+06	4.88233e+06	2.96306e+06	1.06435e+07	1.26063e+07	2.60708e+07	1.00512e+07	7.60041e+06	5.59483e+07	4.78586e+06	1.10831e+07	5.14925e+07	1.69929e+07	1.6732e+07	2.98765e+07	7.00987e+07	4.74919e+07	6.56028e+06	1.12673e+07	2.22071e+07	5.86553e+07	1.94781e+07	1.0135e+07	1.13168e+07	1.01573e+07	7.06783e+06	2.06945e+07	6.32228e+06	1.27286e+07	2.30715e+07	1.68887e+06	1.46967e+07	9.62002e+06	8.9037e+07	1.50175e+07	8.61893e+06	1.72998e+07	7.57103e+06	7.89585e+06	2.33971e+07	1.28959e+07	5.69822e+07	3.07245e+07	9.14095e+06	1.26845e+07	1.29086e+07	4.01295e+06	5.67798e+07	2.32401e+07	8.02662e+07	1.76961e+07	3.86791e+07	3.74706e+07	2.02198e+07	1.88136e+07	9.76367e+06	2.48122e+07	2.52751e+07	1.7639e+07	3.34015e+07	4.19089e+07	5.35789e+07	2.35055e+07	3.3031e+07	4.04321e+07	4.9471e+07	2.25057e+07	1.1012e+07	1.49999e+07	NaN	0	0	0.0001245	0.001587	4.13	352.6	264.8	264.8	7.4034e-05	1.05545e-06	8.23697e-07	5.62335e-05	0.00267296	2.52017e-05	2.51286e-05	0.000320017	1.83	28.78
Q07075	ENPEP	High	[K].EVMDTWTR.[Q]	Q07075 [533-540]	High	High		1	1	192	0	1037.47	10	1.21567e+07	7.72838e+06	9.27846e+06	1.80592e+07	2.20904e+07	1.42521e+07	3.09536e+07	1.19847e+07	3.62803e+07	3.57149e+07	5.11176e+07	25852562	2.08332e+07	1.38701e+07	6.41287e+06	6.92425e+06	1.56257e+07	8.68291e+06	4.10727e+07	1.41931e+07	1.55284e+07	8.66852e+07	1.44102e+07	6.01261e+07	3.54794e+07	1.5388e+07	3.37007e+07	2.65475e+07	7.87323e+07	7.16184e+07	2.32686e+07	1.37937e+07	2.2242e+07	8.48861e+07	3.16104e+07	1.18513e+07	1.88826e+07	2.27947e+07	1.64913e+07	1.94595e+07	1851410610	2.33592e+07	5.71302e+07	4.80509e+06	1.89939e+07	4.54993e+07	1.21777e+07	3.67385e+07	1178132653	2157922272	1354251785	2420207725	2.20784e+07	3.73404e+07	3.69623e+06	3.56584e+07	8.65265e+06	1.83346e+07	1.0558e+07	4.58951e+06	1.01415e+08	2.4031e+07	1.55029e+08	2.25014e+07	2.39018e+07	5.2861e+08	2.53813e+07	1148345563	1061453223	725881896	8.90026e+08	2.46647e+07	3.79141e+07	1.94662e+07	7.5202e+07	1.06651e+07	3.33599e+07	6.17112e+07	1.21614e+08	7.55803e+07	1.61031e+07	2.96673e+07	NaN	0	533	0.0001643	0.001965	4.1	394.5	201.7	201.7	7.96783e-05	1.05545e-06	7.71575e-07	5.35447e-05	0.00287618	4.06415e-05	4.05068e-05	0.000547046	1.72	34.87
O95398	RAPGEF3	High	[R].EVMAALAQEDGWTK.[G]	O95398 [584-597]	High	High		1	2	3	0	1548.74	0	NaN	NaN	NaN	NaN	NaN	NaN	NaN	NaN	NaN	NaN	NaN	NaN	NaN	NaN	NaN	NaN	NaN	NaN	NaN	NaN	NaN	NaN	NaN	NaN	NaN	NaN	NaN	NaN	NaN	NaN	NaN	NaN	NaN	NaN	NaN	NaN	NaN	NaN	NaN	NaN	NaN	NaN	NaN	NaN	NaN	NaN	NaN	NaN	NaN	NaN	NaN	NaN	NaN	NaN	NaN	NaN	NaN	NaN	NaN	NaN	NaN	NaN	2.11834e+06	1.19694e+06	NaN	4.24923e+06	1.10087e+06	NaN	594846	1.2711e+06	NaN	NaN	605811	871657	NaN	2.46276e+06	NaN	NaN	NaN	NaN	4.88928e+06	NaN	NaN	0	0	0.0002564	0.002877	2.25	292.6	171.8	171.8	0.00561066	0.000185395	0.000185333	0.00134358	0.0445327	0.00107669	0.00107661	0.00962209	2.48	48.49
Q8WZ42-12	TTN	High	[R].ESLSSYEHSASAEMKSAALEEK.[S]	Q8WZ42-12 [35091-35112]	High	Low	1xOxidation [M14]	1	1	1	1	2400.09	1	NaN	NaN	NaN	NaN	1.5054e+06	NaN	NaN	NaN	NaN	NaN	NaN	NaN	NaN	NaN	NaN	NaN	NaN	NaN	NaN	NaN	NaN	NaN	NaN	1.64603e+06	NaN	NaN	NaN	NaN	NaN	NaN	NaN	NaN	NaN	NaN	NaN	NaN	NaN	NaN	NaN	NaN	NaN	NaN	NaN	NaN	NaN	NaN	NaN	NaN	NaN	NaN	NaN	NaN	NaN	NaN	NaN	NaN	NaN	NaN	NaN	NaN	NaN	NaN	NaN	NaN	NaN	1.50025e+06	NaN	NaN	NaN	NaN	NaN	NaN	NaN	NaN	NaN	NaN	NaN	NaN	NaN	NaN	NaN	NaN	NaN	0	0	0.4471	1	0.68	35.5	8.6	8.6	0.207901	0.00890682	0.00890674	0.0613886	0.906565	0.121702	0.121702	0.696839	1.48	30.89
P24821	TNC	High	[K].EVIVGPDTTSYSLADLSPSTHYTAK.[I]	P24821 [1930-1954]	High	High		1	6	7	0	2652.3	0	NaN	NaN	NaN	NaN	NaN	571094	NaN	NaN	NaN	NaN	NaN	NaN	669423	NaN	NaN	NaN	NaN	447149	NaN	NaN	NaN	NaN	NaN	NaN	NaN	NaN	NaN	NaN	NaN	NaN	NaN	NaN	NaN	NaN	NaN	NaN	NaN	NaN	NaN	NaN	NaN	NaN	NaN	NaN	NaN	NaN	NaN	NaN	NaN	NaN	NaN	NaN	NaN	NaN	NaN	NaN	NaN	NaN	NaN	NaN	NaN	NaN	NaN	NaN	NaN	NaN	NaN	NaN	NaN	NaN	NaN	NaN	NaN	NaN	NaN	NaN	NaN	NaN	NaN	NaN	NaN	NaN	NaN	0	1930	1.912e-06	6.312e-11	15.47	810.2	794.2	794.2	3.39017e-16	4.16048e-17	0	0	1.22723e-14	1.38732e-15	0	0	5.31	53.11
Q01518-1	CAP1	High	[K].EVITFR.[E]	Q01518-1 [114-119]	High	Low		1	2	4	0	764.43	0	NaN	289172	NaN	NaN	NaN	NaN	NaN	NaN	NaN	NaN	NaN	NaN	NaN	NaN	NaN	NaN	NaN	NaN	NaN	NaN	NaN	NaN	NaN	NaN	NaN	NaN	NaN	NaN	NaN	NaN	NaN	NaN	NaN	NaN	NaN	NaN	NaN	NaN	NaN	NaN	NaN	NaN	NaN	NaN	NaN	NaN	NaN	NaN	NaN	NaN	NaN	NaN	NaN	NaN	NaN	352046	NaN	NaN	NaN	NaN	NaN	NaN	NaN	NaN	NaN	NaN	483365	332326	NaN	NaN	NaN	516235	NaN	NaN	NaN	NaN	NaN	NaN	NaN	NaN	NaN	NaN	NaN	0	0	0.4068	1	2.15	259.8	94.9	94.9	0.00702038	0.000242106	0.000242053	0.00172123	0.205428	0.0082067	0.00820662	0.0667448	1.17	33.39
P02655	APOC2	High	[K].ESLSSYWESAK.[T]	P02655 [42-52]	High	High		1	1	31	0	1286.59	2	5.99609e+06	4667539	5.01438e+06	6.95323e+06	5.70288e+06	1.02004e+07	2.40457e+07	1.12571e+07	1.4046e+07	1.28758e+07	2.17269e+07	3.91949e+07	1.24631e+07	1.17247e+07	1.10699e+07	7.9133e+06	8.80902e+06	6.06777e+06	4.4912e+07	4.16078e+06	2.69421e+06	1.84806e+07	8.78031e+06	4.03622e+07	3.67728e+06	1.23595e+07	1.61127e+07	6.4671e+06	1.6059e+07	5.18382e+07	8.27409e+06	1.11079e+07	1.18655e+07	1.53836e+07	10184612	9.20785e+06	1.52033e+07	1.66381e+07	2.64019e+07	5.77361e+07	9.77639e+06	1.15868e+07	3.8515e+07	9.85207e+06	3.46565e+07	1.16516e+07	8.03766e+06	2.0684e+07	2.66506e+07	3.8121e+07	1.36638e+07	1.22488e+07	1.58508e+07	2.0023e+07	1.17853e+07	4.03828e+07	9.21286e+06	1.9158e+07	6.19118e+06	1.28851e+07	1.62895e+07	2.42624e+07	1.55842e+07	1.73978e+07	4.5277e+07	3.48174e+06	8.41202e+06	2.95244e+06	1.67423e+07	8.45418e+07	4.90028e+07	8.46673e+06	6.53935e+07	NaN	NaN	1.25982e+07	2.1736e+07	9.71377e+06	2.9355e+07	7.57612e+06	7.00417e+06	2.03727e+07	NaN	0	42	1.912e-06	4.28e-06	5.68	504.1	388.4	388.4	2.07655e-06	1.24835e-07	0	0	6.50269e-06	1.89086e-06	1.73194e-06	7.1582e-05	3.08	42.27
Q9UMR5	PPT2	High	[R].ESLRPLWEQVQGFR.[E]	Q9UMR5 [78-91]	High	High		1	3	11	0	1744.91	1	NaN	NaN	NaN	NaN	NaN	NaN	NaN	NaN	NaN	NaN	NaN	NaN	NaN	NaN	NaN	NaN	NaN	NaN	NaN	NaN	NaN	NaN	NaN	NaN	NaN	NaN	NaN	NaN	NaN	NaN	NaN	NaN	NaN	NaN	NaN	NaN	NaN	NaN	NaN	NaN	NaN	NaN	NaN	NaN	NaN	NaN	NaN	NaN	NaN	NaN	NaN	NaN	NaN	NaN	NaN	NaN	NaN	NaN	NaN	NaN	NaN	NaN	NaN	NaN	NaN	NaN	NaN	NaN	NaN	NaN	NaN	1.21722e+06	NaN	933428	2.19153e+06	NaN	NaN	NaN	1.60617e+06	NaN	NaN	NaN	NaN	0	78	1.912e-06	4.867e-08	12	704.1	615.4	615.4	1.0112e-12	1.35829e-13	0	0	8.09853e-12	1.20684e-12	0	0	2.55	53
Q6P1X5	TAF2	High	[K].EVLTFILDLIK.[Y]	Q6P1X5 [770-780]	n/a	High		1	1	6	0	1303.79	1	464785	380490	422516	NaN	3.07948e+06	273214	736325	318801	3.22957e+06	427685	1.72507e+06	525611	NaN	NaN	NaN	NaN	NaN	281253	1.04034e+06	592617	NaN	NaN	NaN	6.91242e+06	498248	611675	NaN	NaN	NaN	966114	NaN	NaN	NaN	NaN	NaN	NaN	NaN	NaN	NaN	NaN	NaN	NaN	NaN	NaN	NaN	NaN	NaN	NaN	NaN	NaN	NaN	NaN	NaN	NaN	NaN	NaN	NaN	NaN	NaN	NaN	NaN	NaN	NaN	NaN	NaN	NaN	NaN	NaN	NaN	NaN	NaN	NaN	NaN	NaN	NaN	NaN	NaN	NaN	NaN	NaN	NaN	NaN	NaN	0	0	0.0007586	0.01112	NaN	NaN	NaN	NaN	NaN	NaN	NaN	NaN	NaN	NaN	NaN	NaN	1.46	39.15
O00754	MAN2B1	High	[K].EVISRFDTPLETK.[G]	O00754 [728-740]	High	High		1	2	36	1	1534.81	3	3.29235e+06	1.00248e+06	2.54719e+06	872044	NaN	1.65092e+06	8.00404e+06	1.46901e+06	2.97313e+06	1.53861e+06	3.92602e+06	NaN	1.64437e+06	3.09269e+06	1.30656e+06	762891	4.8053e+06	1.31283e+06	1.59577e+07	606425	2.87259e+06	1.39178e+07	616464	1.68361e+06	5.51707e+06	3.06926e+06	5.21387e+06	4.76867e+06	2.60299e+07	13642692	2.02119e+06	NaN	2.49779e+06	2.57474e+06	3.43561e+06	2.36042e+06	616183	1.12211e+06	1.87447e+06	NaN	1.37972e+06	974281	6.40976e+06	NaN	NaN	1.38718e+06	3.17697e+06	1.71179e+07	2.34798e+06	7.22671e+06	1.34213e+06	NaN	5.90409e+06	2.85002e+06	362583	2.91438e+06	964348	NaN	NaN	2.04186e+06	3.05103e+06	4.40278e+06	2.78981e+06	2.94365e+06	1.01101e+07	NaN	1.56196e+07	1.22119e+07	1.18521e+06	7.95986e+06	1.25499e+07	1.53675e+06	2.0549e+06	5.88248e+06	NaN	3.8247e+07	NaN	2.09751e+07	7.92952e+06	NaN	NaN	1.60707e+06	NaN	0	728	1.912e-06	8.227e-09	4.12	376.9	263.4	263.4	7.61368e-05	1.05545e-06	7.95342e-07	5.48035e-05	0.00274868	3.36794e-05	3.36327e-05	0.000411438	3.53	37.15
Q8WZ42-12	TTN	High	[QEGKV].EVIR.[ED]	Q8WZ42-12 [5206-5209];[6893-6896];[7834-7837];[12128-12131];[13870-13873]	High	n/a		1	1	18	0	516.314	0	NaN	NaN	NaN	NaN	NaN	NaN	NaN	NaN	NaN	NaN	NaN	NaN	NaN	NaN	NaN	NaN	NaN	NaN	NaN	NaN	NaN	NaN	NaN	NaN	NaN	NaN	NaN	NaN	NaN	NaN	NaN	NaN	NaN	NaN	NaN	NaN	NaN	NaN	NaN	NaN	NaN	NaN	NaN	NaN	NaN	NaN	NaN	NaN	NaN	380818	NaN	NaN	291231	NaN	175784	NaN	NaN	NaN	NaN	392931	NaN	NaN	NaN	NaN	NaN	NaN	NaN	NaN	NaN	NaN	NaN	NaN	NaN	NaN	NaN	NaN	NaN	NaN	NaN	NaN	NaN	NaN	NaN	0	12128	NaN	NaN	2.4	268.4	268.4	268.4	0.00401796	0.00014071	0.000140674	0.00103291	0.127654	0.00412138	0.00412098	0.03346	NaN	23.93
P35527	KRT9	High	[K].VQALEEANNDLENK.[I]	P35527 [171-184]	High	High		1	1	243	0	1586.77	2	1.23942e+07	15454850	1.03841e+07	1.43359e+07	9.05897e+06	1.18047e+07	5.64043e+06	1.07018e+07	1.22313e+07	1.54552e+07	8.88525e+06	1.31847e+07	1.08807e+07	1.61926e+07	2.53649e+07	8.86765e+06	1.22811e+07	1.84906e+07	2.56198e+07	9.68903e+06	1.53089e+07	1.14365e+07	6.49204e+07	4.15329e+06	1.08455e+07	2.52317e+07	3.2309e+07	7.40705e+06	1.40092e+07	1.27898e+07	9.11485e+06	1.018e+07	1.01235e+07	1.209e+07	1.46461e+07	1.17369e+07	2.66824e+07	6.38248e+06	5.01388e+06	3.90857e+06	1.83476e+07	7.6046e+06	5.36288e+06	3.03835e+07	1.27268e+07	1.24688e+07	2.62215e+06	1.48308e+07	5.79729e+06	7.69065e+06	7.27381e+06	5.0561e+07	6.81204e+06	1.96161e+07	1.97343e+07	1.657e+07	1.00824e+07	4.82217e+06	2.14096e+07	1.44093e+07	9.03518e+06	1.04455e+07	1.42534e+07	1.21793e+07	4.59559e+06	4.95267e+06	9.89834e+06	2.5694e+07	1.06855e+07	1.38036e+07	7.69287e+06	9.06815e+06	1.29005e+07	8.82709e+06	2.13058e+07	1.09254e+07	4.29349e+06	6.07387e+06	NaN	7.02442e+06	4.06235e+06	4.72098e+06	NaN	0	171	1.912e-06	4.135e-10	11.83	666.7	514.3	514.3	1.49503e-12	2.11519e-13	0	0	5.41193e-11	7.76438e-12	0	0	4.2	31.19
Q9Y6W3	CAPN7	High	[R].VQALHSAVQSK.[S]	Q9Y6W3 [64-74]	High	High		1	1	186	0	1167.65	0	NaN	NaN	NaN	NaN	NaN	212260	735900	403025	542294	192309	NaN	770453	377445	NaN	194981	NaN	123858	323574	NaN	NaN	NaN	NaN	NaN	NaN	301601	262309	NaN	NaN	NaN	NaN	NaN	NaN	210336	922300	NaN	NaN	NaN	NaN	NaN	NaN	NaN	NaN	NaN	NaN	NaN	NaN	NaN	NaN	NaN	NaN	NaN	NaN	NaN	NaN	NaN	NaN	NaN	NaN	NaN	NaN	NaN	NaN	383640	NaN	NaN	303319	1.42867e+06	853798	233975	789854	1.37911e+06	2.375e+06	512573	7.02121e+06	NaN	2.37068e+06	NaN	2.89186e+06	1.74428e+06	879146	1.65649e+06	2.69968e+06	NaN	0	0	1.912e-06	3.156e-09	14.12	801.8	540.4	540.4	7.52194e-15	9.85895e-16	0	0	2.72291e-13	3.56755e-14	0	0	3.54	18.71
Q96C19	EFHD2	High	[K].VQAINVSSRFEEEIK.[A]	Q96C19 [198-212]	High	High		1	1	7	1	1748.92	1	NaN	NaN	NaN	NaN	NaN	NaN	NaN	NaN	NaN	NaN	1.3058e+06	1.9344e+06	NaN	NaN	NaN	NaN	NaN	364574	1.35849e+06	NaN	NaN	NaN	NaN	NaN	NaN	NaN	786899	NaN	NaN	3.16374e+06	2.01686e+06	NaN	NaN	NaN	1.00807e+06	497710	NaN	NaN	2.26784e+06	NaN	NaN	NaN	1.94805e+06	284253	NaN	1.32039e+06	NaN	NaN	1.12191e+06	2.45679e+06	NaN	NaN	NaN	NaN	NaN	1.92612e+06	485527	NaN	NaN	2.92318e+06	NaN	NaN	NaN	NaN	NaN	NaN	NaN	NaN	NaN	4.70756e+06	NaN	NaN	3.02292e+06	NaN	NaN	NaN	NaN	NaN	NaN	NaN	NaN	NaN	NaN	0	0	1.912e-06	3.578e-09	6.1	499.7	405.3	405.3	7.88583e-07	6.3277e-08	0	0	6.31562e-06	1.89086e-06	1.73589e-06	7.16949e-05	3.94	40.72
O00391	QSOX1	High	[K].EVLPAIR.[G]	O00391 [434-440]	High	High		1	2	227	0	797.488	6	2.25593e+07	1.16659e+07	1.44993e+07	2.38997e+07	1.03707e+07	1.16561e+07	3.87643e+07	1.25568e+07	1.89339e+07	1.69589e+07	3.45764e+07	3.09031e+07	7.53122e+06	1.03785e+07	4.62433e+06	4.83758e+06	5.26484e+06	2.65288e+06	3.41695e+07	1.38101e+07	1.84841e+07	2.1797e+07	2.10099e+07	2.14782e+07	1.37941e+07	2.34243e+07	9.04517e+06	5.07172e+06	1.25159e+07	3.39669e+07	4.65571e+07	1.50986e+07	1.38889e+07	3.47696e+07	1.46751e+07	1.3496e+07	2.32194e+07	2.6012e+07	6.18392e+07	2.73863e+07	3.48469e+07	3.08326e+07	5.23579e+07	6.31142e+06	2.42125e+07	1.78872e+07	2.17301e+07	2.60125e+07	3.64361e+07	4.32029e+07	1.67256e+07	3.63462e+07	6.15305e+07	3.89032e+07	6.18221e+06	1.87234e+07	6.63131e+06	5.69019e+07	2.85338e+07	1.80144e+07	8.97641e+07	4.77632e+07	3.7319e+07	5.06898e+07	6.32473e+07	9.99309e+06	4.16629e+07	1.03322e+07	1.23541e+07	4.56928e+07	3.85024e+07	2.66689e+07	1.87771e+07	4.28083e+07	3.78549e+07	4.63093e+07	165302475	4.94645e+07	6.64366e+07	1.45667e+08	4.92295e+07	8.04172e+07	NaN	0	0	0.001653	0.02324	3.37	347.1	102.1	102.1	0.000429201	3.65476e-06	3.64902e-06	0.000131602	0.0153065	0.000491969	0.000491949	0.00452543	1.21	35.68
Q92896	GLG1	High	[K].EVLNMLK.[E]	Q92896 [1049-1055]	High	High		1	3	65	0	846.475	2	3.28115e+06	NaN	1.07811e+06	3.18146e+06	1.10097e+06	2.21972e+06	2.57597e+06	1.18591e+06	3.59486e+06	2.52459e+06	5.21316e+06	6.92009e+06	1.27676e+06	1.23344e+06	2.13535e+06	1.30751e+06	NaN	NaN	7.09251e+06	NaN	NaN	1.66807e+06	698838	2.42306e+06	2.2103e+06	2.8476e+06	2.27811e+06	1.09012e+06	4.375e+06	957584	1.57063e+06	1.66479e+06	642888	4.38892e+06	1.94223e+06	3.18805e+06	NaN	3.39804e+06	1.08979e+07	NaN	5.44842e+06	3.87849e+06	1.12618e+07	743433	4.32649e+06	2.3657e+06	3.82696e+06	6.15008e+06	4.67466e+06	4.55663e+06	2.16672e+06	3.21988e+06	1.06164e+07	1.04853e+07	1.91374e+06	8.62678e+06	974080	5.64515e+06	2.34463e+06	865008	6.26492e+06	7.51234e+06	6.06529e+06	5.78632e+06	1.30155e+07	NaN	5.72635e+06	1.20927e+06	2.72986e+06	654307	5.64685e+06	2.35195e+06	5.73303e+06	5.9019e+06	4.77369e+06	NaN	NaN	NaN	6.70225e+06	2.41444e+06	NaN	NaN	NaN	0	0	0.001384	0.02056	2.04	283.4	31.5	31.5	0.00911315	0.000331741	0.000331516	0.00237318	0.252502	0.0104658	0.0104658	0.0858459	0.93	38.56
P22314	UBA1	High	[K].EVLTEDK.[C]	P22314 [437-443]	High	Medium		1	1	2	0	833.425	0	2.39085e+06	NaN	1.62072e+06	NaN	NaN	7.25477e+06	2.9278e+06	9.47546e+06	2.17488e+06	1.47983e+06	2.44976e+06	NaN	962391	4.19485e+06	NaN	1.20183e+06	1.48506e+06	3.08459e+06	4.87441e+06	NaN	NaN	NaN	NaN	NaN	NaN	3.61825e+06	4.79203e+06	1.36032e+06	NaN	NaN	6.27172e+06	4.60017e+06	NaN	NaN	2.03633e+06	1.19738e+06	NaN	NaN	3.89876e+06	NaN	2.32254e+06	1.40276e+06	1.7421e+06	475486	NaN	3.53189e+06	8.39567e+06	NaN	4.19859e+06	9.58009e+06	NaN	NaN	NaN	NaN	NaN	NaN	931109	NaN	NaN	NaN	NaN	NaN	NaN	3.45217e+06	NaN	NaN	3.79176e+06	NaN	NaN	NaN	NaN	NaN	NaN	3.30013e+07	9.96773e+06	NaN	NaN	NaN	9.33332e+06	NaN	2.56182e+06	6.35987e+06	NaN	0	437	0.01318	0.2515	1.57	290.6	53.8	53.8	0.0270108	0.00107646	0.00107646	0.00652524	0.507807	0.0286252	0.0286252	0.247883	1.47	20.19
P51570	GALK1	High	[K].ESLREVQLEELEAAR.[D]	P51570 [253-267]	High	High		1	2	11	1	1771.92	1	NaN	320528	548216	1.2285e+06	NaN	346115	NaN	NaN	1.72238e+06	NaN	1.04199e+06	3.29368e+06	NaN	NaN	635031	NaN	NaN	250733	NaN	NaN	705400	1.30473e+06	NaN	NaN	2.29713e+06	NaN	692807	345575	3.83088e+06	7.48742e+06	NaN	NaN	1.02151e+06	1.84453e+06	NaN	503557	NaN	NaN	NaN	NaN	NaN	1.74469e+06	786727	NaN	1.37024e+06	723229	4.68018e+06	1.60709e+06	NaN	NaN	1.25337e+06	NaN	NaN	NaN	NaN	781194	1.37224e+06	NaN	1.11521e+06	NaN	NaN	NaN	1.88018e+06	NaN	1.93461e+06	NaN	NaN	NaN	NaN	NaN	1.92585e+06	782931	760109	821825	NaN	NaN	NaN	NaN	NaN	NaN	NaN	NaN	NaN	0	253	1.912e-06	8.474e-06	4.1	333.2	249.2	249.2	8.02662e-05	1.05545e-06	7.68897e-07	5.33931e-05	0.00289735	4.15452e-05	4.13403e-05	0.000594265	3.65	42.79
P02649	APOE	High	[K].VQAAVGTSAAPVPSDNH.[-]	P02649 [301-317]	High	High		1	1	325	0	1620.8	4	8.22987e+07	2.64294e+07	2.28201e+07	9.9095e+07	1.86565e+07	7.32887e+07	1.47606e+07	2.8981e+07	1.65818e+07	6.5968e+07	1.41104e+07	243418403	2.93682e+07	3.72921e+07	1.16986e+08	3.71091e+07	4.57541e+07	2.43024e+07	8.48252e+07	5.83296e+07	4.01312e+07	7.88974e+07	5.54603e+07	1.68191e+08	5.95642e+07	3.90931e+07	8.71705e+07	3.84147e+07	1.17354e+08	2.96111e+08	8.34175e+06	5.23665e+07	6.8232e+07	1.1518e+08	9.43416e+06	2.11028e+07	3.7572e+07	7.32345e+07	8.36813e+07	9.47501e+07	5.59455e+07	8.26059e+07	1.53327e+08	4.28238e+07	6.24226e+07	1.05789e+07	7.70671e+07	2.14122e+08	9.4444e+07	4.05539e+07	1.0434e+08	1.31001e+08	1.1929e+08	6.5864e+07	1.01653e+08	210726292	7.89167e+07	1.27322e+08	7.73231e+07	6.86179e+07	109529175	1.60824e+08	1.39904e+08	6.54332e+06	3.23103e+07	3.23022e+07	4.32829e+07	2.93434e+07	6.69018e+07	1.84329e+07	8.6526e+07	5.41902e+07	4.87288e+07	1.10229e+08	7.80347e+07	7.35133e+07	8.22853e+07	NaN	1.72549e+07	NaN	4.15977e+06	5.29427e+07	NaN	0	0	1.912e-06	2.351e-14	14.1	756.7	534.6	534.6	7.86287e-15	1.10964e-15	0	0	2.84633e-13	4.18173e-14	0	0	4.51	30.65
P02649	APOE	High	[K].VQAAVGTSAAPVPSDN.[H]	P02649 [301-316]	High	n/a		1	1	1	0	1483.74	0	861895	1071984	NaN	NaN	NaN	NaN	NaN	NaN	NaN	NaN	NaN	1.74923e+06	NaN	NaN	1.12116e+06	NaN	NaN	NaN	NaN	905172	884316	NaN	NaN	NaN	NaN	NaN	NaN	NaN	NaN	NaN	NaN	NaN	NaN	NaN	NaN	728138	NaN	NaN	NaN	NaN	NaN	NaN	NaN	293814	1.09147e+06	NaN	NaN	NaN	NaN	NaN	NaN	NaN	NaN	5.74686e+06	NaN	1.45624e+06	400579	1.66786e+06	NaN	NaN	NaN	NaN	NaN	NaN	NaN	NaN	NaN	NaN	NaN	NaN	NaN	NaN	NaN	NaN	NaN	NaN	NaN	NaN	NaN	NaN	NaN	NaN	NaN	0	301	NaN	NaN	2.97	322.3	185.7	185.7	0.00107376	2.69884e-05	2.69836e-05	0.000203658	0.0374516	0.000904586	0.000904523	0.00805639	NaN	35.61
P61916	NPC2	High	[K].EVNVSPCPTQPCQLSK.[G]	P61916 [36-51]	High	High	2xCarbamidomethyl [C7;C12]	1	2	26	0	1843.87	0	NaN	1.35527e+06	NaN	747459	NaN	NaN	NaN	NaN	NaN	NaN	NaN	NaN	1.3063e+06	NaN	446696	NaN	NaN	NaN	NaN	1.87761e+06	1.51825e+06	2.66444e+06	689320	NaN	NaN	NaN	NaN	NaN	NaN	NaN	4.28075e+06	1.23209e+06	NaN	9.57951e+06	2.83609e+06	NaN	NaN	NaN	1.86356e+06	NaN	NaN	NaN	NaN	NaN	1.03287e+06	1.08117e+06	NaN	NaN	NaN	NaN	NaN	NaN	1.93941e+06	NaN	NaN	NaN	NaN	NaN	1.49237e+06	855357	4.30385e+07	NaN	NaN	NaN	NaN	NaN	NaN	NaN	NaN	5.65973e+06	2.44774e+06	NaN	NaN	NaN	NaN	NaN	NaN	3.1608e+06	NaN	NaN	5.01574e+06	2.77334e+06	NaN	0	36	1.912e-06	8.192e-11	15.45	875.7	712.6	712.6	3.55398e-16	4.7092e-17	0	0	2.84633e-15	4.424e-16	0	0	3.72	33.66
O00468-6	AGRN	High	[R].ESLLDGGNK.[V]	O00468-6 [83-91]	High	High		1	6	57	0	932.468	4	NaN	NaN	NaN	NaN	671824	7.79451e+06	NaN	1.40181e+07	799030	NaN	NaN	1.23293e+06	NaN	1.57279e+07	1.32889e+06	1.35946e+06	1.79023e+06	8.18551e+06	4.43306e+07	2.33199e+06	2.84576e+06	862888	485617	NaN	3.13073e+06	5.00255e+07	4.27821e+06	1.87521e+06	6.10691e+06	1.7059e+07	1.62461e+06	3.23103e+06	6.28546e+06	2.31428e+07	9.33962e+06	1.06974e+06	1.90519e+06	2.67478e+06	2.00038e+07	4.84673e+06	1.70927e+07	8.75119e+06	2.25403e+06	NaN	608816	6.01302e+06	1.38422e+06	975969	1.03011e+06	3.13597e+07	NaN	NaN	2.10657e+06	3.61908e+06	NaN	2.56696e+07	349912	8.18975e+06	4.49882e+06	4.09551e+06	6.28035e+07	NaN	NaN	NaN	1.81536e+06	NaN	1.10471e+06	NaN	713265	2.46565e+06	NaN	1.69493e+06	3.05702e+06	995924	NaN	5.4948e+06	1.21642e+06	2.17453e+06	NaN	3.17615e+06	1.118e+06	1.80196e+06	NaN	0	83	0.0001221	0.001555	3.14	333	141.3	141.3	0.000719811	8.86715e-06	8.84828e-06	0.000169765	0.0254123	0.000655048	0.000654954	0.0060487	1.81	25.75
P49189	ALDH9A1	High	[K].EVNLAVQNAK.[A]	P49189 [50-59]	High	High		1	1	137	0	1085.59	2	3.84063e+06	3162325	1.82453e+06	4.8781e+06	NaN	1.38919e+06	3.10778e+06	1.58793e+06	3.21104e+06	1.73146e+06	4.03784e+06	7.94849e+06	1.75112e+06	1.20721e+06	3.57741e+06	4.09705e+06	3.90436e+06	3.77979e+06	1.14383e+07	4.34405e+06	6.26794e+06	NaN	1.98415e+06	5.13744e+06	7.04218e+06	3.88124e+06	5.27576e+06	3.88626e+06	9.33807e+06	2.53888e+07	3.40372e+06	5.2169e+06	6.49747e+06	1.31328e+07	1.07188e+06	4.31899e+06	2.83189e+06	2.12294e+06	1.26813e+06	5.6895e+06	1.42627e+06	6.98162e+06	5.2691e+06	1.36091e+06	3.53878e+06	2.42111e+06	2.48324e+06	2.91014e+06	3.19113e+06	8.3723e+06	3.8471e+06	1.44971e+06	5.54686e+06	4.22237e+06	4.32004e+06	9.10458e+06	7.31527e+06	7.44292e+06	7.37512e+06	4.28403e+06	4.86445e+06	5.9728e+06	4.21179e+06	NaN	1.87298e+06	7.37353e+06	7.39759e+06	3.95644e+06	3.60632e+06	5.45609e+06	4.60263e+06	1.02307e+07	1.1093e+07	1.67152e+07	4.40292e+06	2.39792e+06	NaN	2.50593e+06	6.43647e+06	NaN	2.78464e+06	3.66245e+06	NaN	0	0	9.173e-06	3.193e-05	6.55	516	307.2	307.2	2.82628e-07	2.39916e-08	0	0	1.02309e-05	1.89086e-06	1.67314e-06	6.98178e-05	2.3	26.54
Q9BZQ8	FAM129A	High	[K].EVNEVSQNFQTTK.[D]	Q9BZQ8 [372-384]	High	High		1	1	12	0	1523.73	1	1.18007e+06	NaN	NaN	NaN	NaN	NaN	NaN	NaN	NaN	NaN	1.39449e+06	NaN	NaN	NaN	919229	NaN	NaN	NaN	7.4326e+06	NaN	NaN	NaN	NaN	NaN	NaN	NaN	NaN	NaN	NaN	NaN	NaN	NaN	NaN	NaN	NaN	NaN	NaN	NaN	NaN	NaN	NaN	NaN	NaN	NaN	NaN	NaN	NaN	NaN	NaN	NaN	NaN	NaN	NaN	NaN	NaN	NaN	NaN	NaN	NaN	NaN	NaN	NaN	4.03433e+06	NaN	3.2338e+06	NaN	NaN	478175	423155	1.97485e+06	1.76319e+06	NaN	8.89334e+06	NaN	NaN	NaN	4.90746e+06	NaN	6.051e+06	NaN	2.77589e+06	NaN	NaN	0	372	1.912e-06	1.647e-08	11.83	692	538.4	538.4	1.49503e-12	2.06221e-13	0	0	5.41193e-11	7.49373e-12	0	0	3.57	27.16
P14735	IDE	High	[R].EVNAVDSEHEK.[N]	P14735 [182-192]	High	n/a		1	1	1	0	1256.58	0	NaN	NaN	NaN	NaN	3.61626e+06	NaN	445425	NaN	1.38603e+06	NaN	NaN	NaN	NaN	NaN	NaN	NaN	NaN	NaN	NaN	NaN	NaN	NaN	508573	2.4902e+06	1.62137e+06	NaN	NaN	NaN	NaN	NaN	2.29528e+06	1.62708e+06	NaN	NaN	NaN	NaN	NaN	NaN	NaN	NaN	NaN	1.90244e+06	NaN	NaN	2.48998e+06	NaN	1.77252e+06	NaN	NaN	NaN	NaN	NaN	NaN	NaN	NaN	NaN	NaN	NaN	NaN	NaN	NaN	NaN	NaN	NaN	NaN	1.43941e+06	4.821e+06	NaN	NaN	NaN	NaN	1.99883e+06	NaN	NaN	NaN	NaN	NaN	NaN	NaN	NaN	2.13601e+06	NaN	NaN	0	182	NaN	NaN	0.77	186.4	87.3	87.3	0.171105	0.00706881	0.00706875	0.0468707	0.805479	0.0773413	0.0773413	0.558006	NaN	29.45
P20742	PZP	High	[K].VQTVPQTCDGHK.[A]	P20742 [1351-1362]	High	Low	1xCarbamidomethyl [C8]	1	1	1	0	1369.65	0	144631	NaN	NaN	NaN	NaN	NaN	NaN	NaN	NaN	NaN	254975	NaN	NaN	NaN	NaN	NaN	NaN	NaN	NaN	NaN	NaN	NaN	NaN	NaN	NaN	NaN	NaN	NaN	NaN	NaN	NaN	NaN	549025	NaN	NaN	NaN	NaN	NaN	NaN	NaN	NaN	NaN	NaN	NaN	NaN	NaN	NaN	NaN	NaN	NaN	NaN	NaN	436304	NaN	NaN	NaN	NaN	NaN	197336	NaN	581606	NaN	NaN	NaN	NaN	NaN	NaN	NaN	NaN	184314	227955	NaN	NaN	NaN	NaN	564124	NaN	NaN	2.60927e+06	NaN	NaN	361188	NaN	0	1351	0.1791	1	0.98	264.8	16.4	16.4	0.105197	0.0040901	0.00409009	0.0256168	0.640178	0.0437791	0.0437791	0.369198	1	18.16
Q96BW5-1	PTER	High	[K].VQTVLGLVEPSK.[L]	Q96BW5-1 [8-19]	High	High		1	2	111	0	1269.74	2	NaN	NaN	NaN	748537	3.51781e+06	1.00354e+06	470811	1.36002e+06	6.16673e+06	588594	683757	919910	323750	578392	1.21969e+06	350884	823082	NaN	NaN	NaN	409906	NaN	287223	1.62912e+07	804450	1.56902e+06	1.4523e+06	1.36615e+06	7.61387e+06	5.82419e+06	1.63184e+06	615116	NaN	5.4042e+06	1.0565e+06	NaN	NaN	1.17797e+06	1.74336e+06	3.30431e+06	1.11631e+06	4.89709e+06	NaN	568406	2.28401e+06	1.0483e+06	1.19998e+06	843756	696028	NaN	1.11803e+06	770742	1.01303e+06	1.23167e+06	1.62309e+06	4790617	969962	1.36154e+06	1.0819e+06	1.05584e+06	4.10581e+06	3.26291e+06	NaN	2.77026e+06	3.4923e+06	1.11882e+07	1.20901e+06	688111	461126	NaN	2.52555e+06	2.28271e+06	3.35061e+06	1.05773e+06	732776	2.71002e+06	8.44025e+06	NaN	2.02023e+06	2.45503e+06	NaN	1.34564e+06	NaN	0	8	1.912e-06	6.541e-07	8.2	535.1	407.3	407.3	6.29199e-09	5.28954e-10	0	0	2.27767e-07	2.00129e-08	0	0	3.01	48.28
Q66K79-1	CPZ	High	[K].ESLLNFVETVHR.[G]	Q66K79-1 [493-504]	n/a	High		1	3	1	0	1443.76	0	NaN	NaN	NaN	NaN	NaN	NaN	NaN	NaN	NaN	NaN	NaN	NaN	NaN	NaN	NaN	NaN	NaN	NaN	NaN	NaN	NaN	NaN	NaN	NaN	NaN	NaN	NaN	NaN	NaN	NaN	NaN	NaN	NaN	NaN	NaN	NaN	NaN	NaN	NaN	NaN	NaN	NaN	NaN	NaN	NaN	NaN	1.59311e+06	NaN	NaN	NaN	NaN	NaN	NaN	NaN	NaN	NaN	NaN	NaN	NaN	NaN	NaN	NaN	NaN	NaN	NaN	NaN	NaN	NaN	NaN	1.93576e+06	NaN	NaN	NaN	NaN	NaN	NaN	NaN	NaN	NaN	NaN	NaN	NaN	NaN	0	0	9.834e-05	0.001132	NaN	NaN	NaN	NaN	NaN	NaN	NaN	NaN	NaN	NaN	NaN	NaN	2.42	53.1
P43652	AFM	High	[R].ESLLNHFLYEVAR.[R]	P43652 [156-168]	High	High		1	1	28	0	1590.83	3	NaN	261563	NaN	NaN	NaN	NaN	2.21217e+06	221131	NaN	404187	1.33726e+06	918018	NaN	582913	249755	282569	772104	729711	NaN	425190	431267	NaN	250045	4.41678e+06	NaN	NaN	645994	222139	NaN	NaN	1.24863e+06	1.3025e+06	1.47934e+06	NaN	751066	262931	NaN	NaN	2.11037e+06	2.13211e+06	NaN	NaN	876754	283966	471273	585279	351092	1.27878e+06	481277	2.20139e+06	749404	544807	523273	NaN	2.39372e+06	616169	887233	NaN	NaN	NaN	2.25464e+06	NaN	1.46832e+06	3.02323e+06	2.45235e+06	NaN	555968	320626	177813	2.15867e+06	1.03771e+06	851122	468027	657958	550869	1.56721e+06	1.71359e+07	1.39205e+06	971191	1.28468e+07	1.02131e+06	882133	NaN	0	156	1.912e-06	4.815e-08	12.29	750	452.2	452.2	5.18079e-13	6.79252e-14	0	0	1.87543e-11	2.44464e-12	0	0	3.61	59.06
Q16851	UGP2	High	[K].ESLLPVAK.[D]	Q16851 [199-206]	High	High		1	2	42	0	856.514	1	1.3599e+06	NaN	NaN	NaN	NaN	NaN	1.13339e+07	7.34405e+06	1.34005e+07	NaN	1.2088e+07	1.90783e+06	1.1273e+06	7.36428e+06	NaN	NaN	NaN	NaN	5.54782e+07	NaN	NaN	1.10133e+06	NaN	NaN	1.59898e+06	NaN	1.62189e+06	1.65625e+06	1.5543e+06	NaN	NaN	NaN	NaN	1.53463e+06	NaN	NaN	NaN	4.55576e+06	3.65421e+07	1.03073e+07	NaN	6.20364e+06	1.00166e+07	NaN	NaN	2.33523e+07	NaN	NaN	1.20714e+06	2.47547e+07	NaN	2.32215e+06	3.8532e+06	NaN	NaN	1.98921e+07	1.26703e+06	NaN	NaN	NaN	NaN	9.47677e+06	1.36514e+06	5.54456e+06	1.62384e+06	NaN	4.04683e+06	NaN	NaN	NaN	1.15596e+07	3.76478e+06	3.6204e+06	7.74155e+06	NaN	9.80522e+06	2.68366e+07	2.80962e+06	1.58123e+07	2.50538e+06	7.13385e+06	2.03261e+06	NaN	0	0	0.002052	0.02736	3.42	309.6	107.6	107.6	0.00037638	2.50705e-06	2.48014e-06	0.000133809	0.0134468	0.000408296	0.000408244	0.00372244	1.28	36.19
P04279-1	SEMG1	High	[K].VQTSLCPAHQDKLQHGSK.[D]	P04279-1 [234-251]	High	High	1xCarbamidomethyl [C6]	1	2	7	1	2034.02	0	NaN	NaN	NaN	441969	NaN	NaN	NaN	NaN	NaN	NaN	NaN	NaN	NaN	NaN	NaN	NaN	NaN	NaN	NaN	NaN	NaN	287605	NaN	NaN	NaN	NaN	NaN	NaN	NaN	NaN	NaN	NaN	NaN	NaN	NaN	NaN	NaN	NaN	NaN	NaN	NaN	NaN	NaN	NaN	NaN	NaN	NaN	NaN	NaN	NaN	NaN	NaN	NaN	NaN	NaN	NaN	NaN	NaN	NaN	NaN	NaN	NaN	NaN	NaN	NaN	NaN	NaN	NaN	NaN	2.01107e+06	NaN	NaN	NaN	NaN	NaN	NaN	NaN	NaN	NaN	NaN	NaN	NaN	NaN	0	234	1.912e-06	1.383e-11	9.53	619.4	600.3	600.3	2.93432e-10	2.66542e-11	0	0	1.06221e-08	8.14739e-10	0	0	4.16	18.71
P51993-1	FUT6	High	[R].EVMYNPSAQLPR.[S]	P51993-1 [111-122]	High	High		1	2	7	0	1404.69	1	NaN	NaN	NaN	NaN	NaN	NaN	NaN	NaN	NaN	NaN	NaN	NaN	NaN	NaN	NaN	NaN	NaN	NaN	NaN	NaN	NaN	NaN	NaN	NaN	NaN	NaN	NaN	NaN	NaN	1.60476e+06	NaN	NaN	NaN	3.60715e+06	NaN	NaN	NaN	1.94511e+06	1.19813e+06	2.48923e+06	924396	NaN	NaN	NaN	668743	650011	NaN	922253	924166	NaN	854273	NaN	NaN	4.01636e+06	NaN	NaN	NaN	1.33761e+06	NaN	2.08929e+06	1.05847e+07	NaN	NaN	NaN	NaN	NaN	NaN	NaN	NaN	NaN	NaN	NaN	NaN	NaN	NaN	NaN	NaN	5.97097e+06	NaN	NaN	NaN	NaN	NaN	0	0	1.912e-06	5.398e-06	2.64	389.1	188.8	188.8	0.00227086	6.96597e-05	6.92245e-05	0.00045546	0.00710817	0.000161632	0.00016157	0.00192585	2.58	40.18
P04279-1	SEMG1	High	[K].VQTSLCPAHQDK.[L]	P04279-1 [234-245]	High	High	1xCarbamidomethyl [C6]	1	2	61	0	1383.67	2	427744	NaN	NaN	3.68911e+07	NaN	268454	436496	NaN	353669	3.87811e+06	513653	NaN	NaN	132531	3.55007e+06	NaN	NaN	101238	747541	NaN	NaN	2.97565e+08	NaN	774562	4.36338e+06	NaN	NaN	288298	NaN	243264	420096	1.4028e+08	NaN	NaN	NaN	678152	435253	1.29806e+06	2.30144e+06	892050	420040	368600	1.00643e+06	116999	NaN	533834	185738087	6.50719e+06	501856	2.58901e+06	1.83963e+06	NaN	2.65225e+06	1.60381e+07	8.63176e+07	1.18945e+06	NaN	4.92509e+06	NaN	834024	NaN	NaN	1.84459e+06	2.056e+06	2.79668e+08	341811	7.33579e+06	504436	1.65677e+06	3.86107e+08	797223	640027	417134	5.58132e+06	386915	1.38217e+06	NaN	7.55823e+06	2.23742e+06	686862	565350	516525	NaN	0	234	1.912e-06	1.165e-07	8	483.7	483.7	483.7	9.91865e-09	9.5942e-10	0	0	3.59051e-07	3.87312e-08	0	0	3.15	20.5
P51149	RAB7A	High	[K].EVMVDDRLVTMQIWDTAGQER.[F]	P51149 [49-69]	High	High	1xOxidation [M3]	1	1	10	1	2508.19	0	NaN	NaN	NaN	NaN	NaN	NaN	NaN	NaN	NaN	NaN	NaN	NaN	NaN	NaN	458399	NaN	NaN	NaN	NaN	NaN	NaN	NaN	NaN	NaN	NaN	1.36812e+06	NaN	NaN	NaN	NaN	NaN	NaN	NaN	NaN	NaN	NaN	NaN	NaN	NaN	NaN	NaN	NaN	NaN	NaN	NaN	NaN	NaN	NaN	NaN	NaN	NaN	583502	NaN	NaN	NaN	NaN	168256	NaN	NaN	NaN	NaN	NaN	1.04269e+06	NaN	NaN	NaN	NaN	NaN	NaN	NaN	NaN	498744	1.12567e+06	NaN	NaN	NaN	NaN	NaN	NaN	NaN	NaN	NaN	NaN	0	49	1.912e-06	4.63e-10	12.77	723.4	693.5	335.6	1.6911e-13	2.51699e-14	0	0	6.12173e-12	9.48122e-13	0	0	5.32	57.39
Q09666-1	AHNAK	High	[K].VQTPEVDVK.[G]	Q09666-1 [3364-3372]	High	High		1	1	20	0	1014.55	0	NaN	NaN	6.96023e+06	NaN	NaN	NaN	NaN	829047	NaN	NaN	NaN	4.32888e+06	NaN	NaN	NaN	NaN	NaN	337052	NaN	NaN	1.07837e+06	NaN	520006	NaN	NaN	NaN	NaN	NaN	NaN	8.09732e+06	NaN	NaN	NaN	NaN	NaN	NaN	NaN	NaN	NaN	NaN	NaN	NaN	NaN	NaN	NaN	NaN	NaN	NaN	NaN	NaN	NaN	NaN	NaN	NaN	1.29499e+06	NaN	947471	NaN	NaN	4.5328e+06	NaN	NaN	NaN	NaN	NaN	NaN	NaN	550255	NaN	4.29402e+06	NaN	NaN	1.32695e+06	NaN	NaN	NaN	9.39412e+06	NaN	NaN	2.63527e+07	NaN	NaN	NaN	0	3364	6.868e-05	0.0009175	3.8	420.1	171.6	171.6	0.000157446	1.05545e-06	7.01772e-07	4.97216e-05	0.00566788	0.000109028	0.000108623	0.00136258	1.67	27.9
P51149	RAB7A	High	[K].EVMVDDRLVTMQIWDTAGQER.[F]	P51149 [49-69]	High	High		1	1	6	1	2492.19	0	NaN	NaN	NaN	NaN	1.18119e+06	NaN	NaN	NaN	NaN	NaN	NaN	NaN	NaN	NaN	261011	NaN	NaN	NaN	NaN	NaN	NaN	NaN	NaN	NaN	400336	NaN	NaN	NaN	805020	1.66059e+06	NaN	NaN	NaN	NaN	NaN	NaN	NaN	NaN	NaN	NaN	NaN	NaN	768399	NaN	NaN	599813	387983	629977	NaN	NaN	NaN	NaN	NaN	NaN	275159	521905	250543	651168	NaN	NaN	NaN	868515	NaN	NaN	NaN	864734	NaN	366892	NaN	NaN	NaN	NaN	463868	809565	636275	NaN	NaN	NaN	NaN	2.14554e+06	NaN	NaN	NaN	0	0	1.912e-06	1.196e-09	7.04	476.3	468.8	468.8	9.09787e-08	7.72746e-09	0	0	3.29338e-06	1.89086e-06	1.83845e-06	7.44879e-05	4.4	59.97
P51149	RAB7A	High	[K].EVMVDDR.[L]	P51149 [49-55]	High	High	1xOxidation [M3]	1	1	2	0	879.388	0	112959	79610.8	NaN	NaN	NaN	NaN	139237	NaN	NaN	NaN	NaN	NaN	NaN	NaN	NaN	NaN	NaN	NaN	NaN	NaN	NaN	129593	NaN	NaN	233359	NaN	NaN	NaN	NaN	NaN	NaN	NaN	NaN	933660	NaN	118651	83119.3	126562	NaN	423377	241919	134559	NaN	NaN	206877	NaN	NaN	111675	NaN	NaN	215916	NaN	NaN	NaN	NaN	NaN	124916	NaN	NaN	NaN	NaN	NaN	274832	NaN	324827	NaN	NaN	NaN	NaN	148302	NaN	NaN	NaN	946914	254068	NaN	NaN	NaN	614964	NaN	NaN	NaN	NaN	0	49	0.0073	0.112	1.36	210.6	61.3	61.3	0.0432748	0.0015532	0.00155281	0.00910544	0.626691	0.0425117	0.0425114	0.36005	1.7	19.17
Q06481-3	APLP2	High	[K].VPYVAQEIQEEIDELLQEQR.[A]	Q06481-3 [550-569]	High	n/a		1	1	1	0	2429.22	0	NaN	NaN	NaN	NaN	NaN	NaN	1.8143e+06	1.23462e+06	1.05023e+06	NaN	NaN	NaN	NaN	NaN	607573	NaN	617053	NaN	3.91905e+06	NaN	NaN	1.93526e+06	NaN	NaN	819329	NaN	931323	389144	1.90048e+06	2.03972e+06	NaN	NaN	676680	1.44589e+06	NaN	NaN	NaN	1.35692e+06	NaN	3.76679e+06	NaN	NaN	NaN	430255	NaN	1.64866e+06	NaN	NaN	NaN	NaN	NaN	NaN	NaN	NaN	736733	NaN	336388	NaN	NaN	NaN	NaN	NaN	NaN	1.85454e+06	NaN	NaN	NaN	NaN	NaN	NaN	NaN	NaN	NaN	1.6811e+06	1.11248e+06	1.53825e+06	NaN	NaN	NaN	2.31827e+06	NaN	NaN	NaN	0	550	NaN	NaN	0.97	49.7	20.2	20.2	0.107694	0.00424201	0.00424201	0.0267621	0.817067	0.0807992	0.080799	0.572215	NaN	51.5
P68871	HBB	High	[R].FFESFGDLSTPDAVMGNPK.[V]	P68871 [42-60]	High	High	1xOxidation [M15]	1	1	1683	0	2074.94	21	1.65983e+08	4.46996e+07	8.85152e+07	6.52294e+07	4.363e+07	3.33211e+07	1.33045e+07	2.85937e+07	1.57194e+07	3.82893e+07	5.19618e+07	6.89206e+07	3.89561e+07	8.92451e+07	4.24602e+07	1.01252e+08	1.35374e+08	2.3181e+07	3.17384e+07	1.40411e+08	3.81244e+07	4.52387e+08	7.77539e+07	3.41732e+07	1.46452e+08	4.61128e+07	3.36367e+07	4.66538e+07	5.86196e+07	6.82859e+07	6.42466e+07	1.80273e+07	2.87464e+07	8.62608e+07	4.60519e+07	4.78341e+07	6.05895e+07	9.07468e+07	5.94748e+07	1.51452e+08	1.02829e+08	3.79269e+07	1.20726e+08	2.34335e+07	4.22622e+07	1.05007e+07	2.45754e+07	5.26103e+08	3.76612e+07	3.42884e+07	1.08334e+08	1.3974e+08	4.67241e+07	1287613384	2.8577e+07	5.70081e+07	4.24048e+07	6.261e+08	7.14404e+07	1.12818e+08	2.52964e+07	4.92706e+07	1.74741e+08	5.46458e+07	9.26259e+07	4.55426e+07	7.43036e+07	8.01926e+07	1.72646e+08	5.37102e+07	5.45735e+07	8.78314e+07	4.47306e+07	4.40201e+07	2.15921e+07	2.67055e+08	9.05122e+07	1.1992e+08	7.18446e+07	2.77869e+07	2.38899e+07	3.85215e+07	NaN	0	42	1.912e-06	3.76e-15	15.1	801.5	801.5	801.5	7.86287e-16	1.11917e-16	0	0	2.84633e-14	4.16086e-15	0	0	4.52	57.44
P14735	IDE	High	[R].EVQLPDRGWFVYQQR.[N]	P14735 [768-782]	High	Low		1	1	22	1	1920.97	4	1.57349e+07	21013994	2.3216e+07	5.96351e+07	9.94019e+06	3.18021e+07	755508	1.4453e+07	3.97715e+07	1.90029e+07	2.54216e+07	7.42357e+06	2.72709e+07	2.53291e+07	938162	2.1394e+07	NaN	269310	5.39114e+07	2.06683e+07	2.09198e+07	7.24133e+07	2.03669e+07	2.72742e+07	9.72506e+06	7.48775e+07	1.45867e+07	1.26484e+07	3.50574e+07	9.83648e+07	2.23041e+07	2.19106e+07	2.33747e+07	7.01277e+07	9.07342e+07	1.54475e+07	5.72511e+07	156675995	8.32044e+07	3.68312e+08	7.0058e+07	2.41114e+07	6.84103e+07	1.13471e+07	2.6114e+07	6.29433e+07	1.00022e+07	3.28477e+07	3.58392e+07	2.17447e+07	18717126	7.77621e+07	6.74098e+07	2.64327e+07	1.33689e+07	4.66293e+07	1.23157e+07	2.57036e+07	1.19298e+08	6.05955e+07	3.60168e+08	2.10427e+08	6.95367e+07	1.37782e+08	2.54411e+08	3.1099e+07	4.8438e+07	1.76772e+07	9.7352e+06	2.82507e+07	7.67407e+07	5.16474e+07	8.94422e+07	1.35139e+07	1.15125e+08	5.21434e+08	1.5257e+08	1.50568e+08	4.30708e+08	1.1366e+08	1.19347e+08	1.18374e+08	NaN	0	768	0.1119	0.9539	1.79	295.9	115.9	115.9	0.0163335	0.000663555	0.000663543	0.00444014	0.127288	0.00407256	0.00407255	0.0328628	1.34	57.26
Q14314	FGL2	High	[K].EVQNLK.[E]	Q14314 [81-86]	High	n/a		1	1	1	0	730.409	0	NaN	NaN	NaN	NaN	NaN	NaN	NaN	NaN	NaN	NaN	NaN	NaN	NaN	NaN	NaN	NaN	NaN	NaN	NaN	NaN	NaN	NaN	NaN	NaN	NaN	NaN	NaN	NaN	NaN	NaN	NaN	NaN	NaN	NaN	NaN	NaN	NaN	NaN	NaN	NaN	NaN	NaN	NaN	NaN	NaN	NaN	NaN	NaN	NaN	NaN	NaN	NaN	NaN	1.08088e+06	NaN	NaN	NaN	NaN	NaN	NaN	NaN	NaN	NaN	NaN	NaN	NaN	NaN	NaN	NaN	NaN	NaN	310847	NaN	NaN	NaN	330364	NaN	NaN	NaN	NaN	NaN	NaN	NaN	0	81	NaN	NaN	2.37	318.9	24.8	24.8	0.00427835	0.000148126	0.00014806	0.00106026	0.134927	0.00455153	0.00455149	0.0370706	NaN	18.21
P04114	APOB	High	[R].ESDEETQIK.[V]	P04114 [4047-4055]	High	High		1	1	10	0	1078.49	1	NaN	NaN	NaN	NaN	NaN	NaN	NaN	NaN	NaN	NaN	NaN	NaN	NaN	NaN	225303	258449	NaN	245851	904828	NaN	NaN	385765	NaN	NaN	NaN	NaN	NaN	NaN	NaN	1.7346e+06	NaN	NaN	NaN	NaN	NaN	NaN	456037	841972	NaN	3.58425e+06	487459	NaN	228433	NaN	508787	NaN	116731	862454	NaN	NaN	350426	NaN	240356	337989	406185	686322	424404	1.31727e+06	NaN	485083	NaN	NaN	NaN	NaN	152478	NaN	NaN	NaN	332767	NaN	NaN	169113	1.35864e+06	NaN	NaN	888394	NaN	NaN	NaN	NaN	NaN	NaN	NaN	0	4047	1.169e-05	4.471e-05	4.13	481.8	211	211	7.49185e-05	1.05545e-06	8.09008e-07	5.54785e-05	0.00270481	2.7999e-05	2.78077e-05	0.000313972	2.45	18.78
Q12860	CNTN1	High	[R].VQVTSQEYSAR.[L]	Q12860 [857-867]	High	High		1	2	112	0	1267.63	2	1.21365e+06	1.24651e+06	3.49923e+06	7.53971e+06	832159	1.72259e+06	2.44266e+06	4.32954e+06	1.36742e+06	2.35023e+06	4.66271e+06	5.8417e+06	2.10438e+06	2.29664e+06	805109	1.64636e+06	952184	2.10963e+06	3.90961e+06	3.30926e+06	5.78428e+06	1.60612e+06	2.41003e+06	538481	917288	2.45934e+06	1.21466e+06	1.15753e+06	271084	2.11185e+06	4.94528e+06	6.09587e+06	4.01747e+06	1.94172e+07	2.22098e+06	3.7453e+06	2.864e+06	1.70707e+06	1.27159e+07	6.45362e+06	6.90654e+06	4.27657e+06	2.24864e+06	568524	1.10835e+06	2.14067e+06	NaN	NaN	5.27435e+06	1.26644e+07	1.15022e+06	6.86436e+06	8.76762e+06	4.50595e+06	432172	837375	770330	5.3291e+06	4.48257e+06	7.58224e+06	7.80009e+06	9.37559e+06	1.17192e+06	778694	3.6679e+06	NaN	NaN	NaN	825844	1.35409e+06	2.5154e+06	NaN	449613	2.47946e+07	1.0999e+07	NaN	2.19391e+07	4.81769e+06	8.67834e+06	2.67753e+06	1.78002e+06	1.73655e+06	NaN	0	857	1.912e-06	2.839e-06	4.13	396.5	308.6	308.6	7.40269e-05	1.05545e-06	8.23828e-07	5.62461e-05	0.0026727	2.52017e-05	2.51345e-05	0.000320102	2.31	23.56
Q8WZ42-12	TTN	High	[K].EVTKTSVTLTWDPPLLDGGSK.[I]	Q8WZ42-12 [24530-24550]	High	n/a		1	1	1	1	2244.18	0	NaN	527629	NaN	609335	NaN	NaN	NaN	NaN	NaN	NaN	NaN	NaN	NaN	NaN	NaN	NaN	NaN	NaN	NaN	521604	NaN	1.23625e+06	639482	1.47414e+06	NaN	NaN	NaN	NaN	NaN	NaN	NaN	NaN	NaN	1.48532e+06	NaN	NaN	1.88306e+06	NaN	NaN	NaN	NaN	1.25013e+06	NaN	NaN	358721	NaN	NaN	NaN	NaN	NaN	NaN	NaN	NaN	NaN	NaN	NaN	NaN	913134	NaN	1.02893e+06	2.52009e+06	821537	NaN	975084	NaN	2.46659e+06	NaN	NaN	NaN	NaN	NaN	NaN	NaN	NaN	NaN	NaN	NaN	NaN	2.25584e+06	NaN	NaN	NaN	NaN	0	24530	NaN	NaN	1.03	35.4	35.4	35.4	0.0934895	0.00336045	0.00336045	0.0199409	0.792435	0.0711857	0.0711856	0.529629	NaN	44.39
P02671-1	FGA	High	[K].EVTK.[E]	P02671-1 [477-480]	High	n/a		1	1	43	0	476.271	1	NaN	589780	NaN	2.3366e+06	6.53891e+06	2.4097e+06	909884	NaN	NaN	NaN	2.06173e+06	1.21075e+06	NaN	NaN	341007	NaN	NaN	NaN	1.5285e+06	928181	NaN	NaN	NaN	1.80134e+06	691580	NaN	1.63611e+06	768195	773558	NaN	1.39186e+06	NaN	NaN	NaN	NaN	2.84755e+06	461009	5.18022e+06	NaN	3.02256e+06	1.19091e+06	5.52966e+06	5.08408e+06	417930	1.96793e+06	3.26569e+06	NaN	4.20192e+06	NaN	NaN	1.00216e+06	5.60954e+06	NaN	NaN	NaN	NaN	841530	1.09721e+06	NaN	743361	NaN	NaN	NaN	NaN	NaN	2.30521e+06	1.93837e+06	NaN	NaN	1.7113e+06	1.18317e+06	NaN	NaN	NaN	NaN	NaN	NaN	NaN	NaN	NaN	NaN	1.19051e+06	NaN	0	477	NaN	NaN	3.8	435.3	435.3	435.3	0.000157348	1.05545e-06	7.01863e-07	4.97314e-05	0.00566438	0.000109028	0.000108641	0.00136283	NaN	30.12
P00966	ASS1	High	[K].VQVSVLK.[G]	P00966 [349-355]	High	High		1	1	220	0	772.493	5	1.11125e+06	363954	531505	1.28106e+07	2.17127e+06	1.39183e+06	9.55715e+06	2.87207e+06	8.44721e+06	NaN	5.42145e+07	NaN	NaN	2.01416e+06	8.36804e+06	457648	1.24113e+07	928844	2.99892e+07	1.27567e+06	3.45055e+06	2.48449e+07	8.0746e+06	NaN	6.48486e+06	1.27002e+06	2.47467e+06	5.69974e+06	1.36016e+07	1.81348e+07	3.56971e+06	4.1419e+06	7.33207e+06	3.90648e+06	5.09686e+06	4.47712e+07	7.19644e+06	5.40731e+06	NaN	9.98905e+06	1.08614e+07	6.55351e+06	4.87267e+06	4.1541e+06	3.17421e+07	9.19955e+06	NaN	2.82171e+06	NaN	1.26617e+07	1.4056e+07	1.2239e+07	2.36654e+06	1.07389e+06	1.33971e+07	3.7995e+06	7.92368e+06	5.53164e+06	923366	1.00946e+06	2.25745e+07	2.69805e+06	5.53698e+06	8.0789e+06	5.17492e+06	NaN	1.36447e+07	2.8831e+06	3.39568e+07	3.78831e+06	2.42561e+06	4.05503e+06	1.19443e+07	9.50454e+06	1.02737e+07	4.15991e+07	9.99923e+06	3.87263e+07	2.45921e+07	3.38073e+07	1.97376e+07	1.76781e+07	NaN	0	0	0.0001211	0.001494	3.76	383.1	121.2	121.2	0.000173681	1.38468e-06	1.37733e-06	9.81162e-05	0.00624882	0.0001312	0.00013108	0.00173542	1.69	28.49
P98160	HSPG2	High	[R].VQVSPER.[T]	P98160 [1958-1964]	High	High		1	1	91	0	814.442	2	438319	299684	81137.4	412331	69800.2	365033	646893	687745	1.02154e+06	375986	698692	1.02228e+06	843068	314957	394443	NaN	703384	1.21027e+06	1.47597e+06	549130	554604	522027	517644	494997	1.80186e+06	1.18537e+06	329000	247005	444394	1.13782e+06	NaN	582027	792474	NaN	233526	540732	455622	718111	1.30014e+06	NaN	700320	588918	997098	285461	723962	790875	553877	608325	615258	2.99141e+06	1.21171e+06	543381	2.0227e+06	NaN	530865	1.5528e+06	389083	1.97914e+06	NaN	1.5038e+06	940964	1.09041e+06	1.63485e+06	651245	1.38339e+06	306888	556334	50987.9	330327	711148	NaN	NaN	423357	4.12493e+06	1.29043e+06	NaN	NaN	1.87983e+06	3.08284e+06	NaN	610928	468562	NaN	0	0	0.0004486	0.005673	2.34	269.1	122.9	122.9	0.00453405	0.000157854	0.000157822	0.00112289	0.142003	0.00506262	0.00506257	0.0409665	1.4	19.65
Q9NR99	MXRA5	High	[K].VQVSDSGYYR.[C]	Q9NR99 [641-650]	High	High		1	1	136	0	1173.55	1	3.37652e+06	1.01233e+06	898846	2.25738e+06	NaN	1.39747e+06	1.87056e+06	1.10297e+06	2.17073e+06	1.02993e+06	2.26878e+06	3.22977e+06	624399	1.15025e+06	1.46347e+06	801446	1.11922e+06	938380	2.75207e+06	2.98604e+06	2.01423e+06	3.17368e+06	1.51297e+06	3.27559e+06	2.01586e+06	3.68219e+06	1.2749e+06	857702	3.34735e+06	7.32711e+06	NaN	1.03495e+06	830624	3.13445e+06	NaN	NaN	NaN	NaN	2.69628e+06	NaN	1.07651e+06	2.21881e+06	5.45435e+06	979895	1.29584e+06	NaN	974012	4.05257e+06	2.11212e+06	4.09086e+06	2.47335e+06	3.40727e+06	2.82704e+06	NaN	1.33636e+06	7.01148e+06	1.81482e+06	7.83749e+06	3.02807e+06	2.14517e+06	6.77319e+06	9.29985e+06	4.08538e+06	4.17883e+06	2.64998e+06	1.29604e+06	3.24739e+06	1.31013e+06	2.26741e+06	5.13941e+06	3.77751e+06	3.25175e+06	1.12176e+06	5.49908e+06	2.8011e+06	5.01547e+06	8.32153e+06	NaN	NaN	NaN	NaN	1.44843e+06	NaN	0	641	1.912e-06	1.273e-05	4.15	459.4	273.4	273.4	7.0898e-05	1.05545e-06	8.45031e-07	5.74053e-05	0.00256001	1.80695e-05	1.77871e-05	0.000329652	2.88	27.28
P21709	EPHA1	High	[K].EVTLMDTSK.[A]	P21709 [27-35]	High	High		1	3	7	0	1023.5	1	NaN	717834	NaN	NaN	NaN	NaN	NaN	NaN	NaN	NaN	NaN	NaN	702347	1.02363e+06	NaN	250859	601465	NaN	NaN	736577	609821	NaN	858593	1.13723e+06	NaN	1.05104e+06	NaN	NaN	NaN	NaN	NaN	1.05764e+06	NaN	3.62727e+06	NaN	NaN	NaN	NaN	NaN	NaN	NaN	NaN	NaN	NaN	NaN	NaN	NaN	NaN	NaN	NaN	NaN	NaN	NaN	NaN	NaN	NaN	NaN	NaN	NaN	NaN	NaN	NaN	NaN	NaN	NaN	NaN	1.81737e+06	883188	NaN	6.3191e+06	925953	1.27232e+06	NaN	NaN	NaN	3.23456e+06	NaN	NaN	2.85086e+06	NaN	2.16286e+06	NaN	NaN	0	27	0.0001643	0.001964	2.87	349.4	159.2	159.2	0.00134141	3.92965e-05	3.90472e-05	0.000199625	0.0463669	0.00116097	0.0011607	0.0103187	1.79	30.59
P98160	HSPG2	High	[K].ESDQGAYTCEAMNAR.[G]	P98160 [471-485]	High	High	1xCarbamidomethyl [C9]	1	1	18	0	1702.68	1	1.41998e+06	681531	NaN	NaN	NaN	NaN	NaN	NaN	NaN	1.40801e+06	NaN	2.76739e+06	NaN	NaN	NaN	NaN	NaN	NaN	NaN	889318	NaN	1.09113e+06	1.06258e+06	NaN	NaN	NaN	NaN	NaN	NaN	NaN	NaN	NaN	1.24176e+06	NaN	621275	1.01671e+06	1.838e+06	NaN	2.72581e+06	NaN	NaN	NaN	NaN	NaN	NaN	NaN	NaN	NaN	1.99624e+06	2.86098e+06	NaN	NaN	5.10835e+06	2.32291e+06	NaN	NaN	NaN	3.83855e+06	1.43075e+06	NaN	NaN	4.75505e+06	2.67897e+06	NaN	NaN	NaN	NaN	NaN	NaN	NaN	NaN	NaN	NaN	NaN	NaN	NaN	NaN	NaN	3.6217e+06	NaN	NaN	NaN	NaN	0	471	1.912e-06	2.94e-09	8	498.7	498.7	498.7	9.91865e-09	9.4238e-10	0	0	3.59051e-07	3.78536e-08	0	0	3.3	28.42
P01024	C3	High	[R].VPVAVQGEDTVQSLTQGDGVAK.[L]	P01024 [387-408]	High	High		1	1	483	0	2198.13	8	7.27938e+07	4.1185e+07	7.8472e+07	9.73938e+07	3.07597e+07	5.84998e+07	2.52184e+07	2.59624e+07	4.51024e+07	4.5991e+07	1.40876e+08	8.24002e+07	3.68037e+07	4.17717e+07	1.15502e+07	1.43316e+07	4.1838e+07	8.12642e+06	5.91397e+07	5.73432e+07	3.55039e+07	2.21277e+08	9.60243e+07	5.42327e+07	3.09132e+07	9.99799e+07	3.93304e+07	1.26627e+07	3.99494e+07	190810046	3.16916e+07	3.07551e+07	5.67515e+07	2.83166e+08	2.28215e+07	6.69676e+07	3.22722e+08	5.45268e+08	1.43856e+08	8.03994e+08	7.41297e+07	3.39282e+07	203070985	2.12044e+07	2.22017e+08	2.97605e+07	4.09258e+07	5.63413e+08	8.28208e+07	9.94897e+07	3.29566e+07	179882554	2.16876e+08	1.8811e+08	1.10645e+07	4.52773e+07	1.18834e+07	7.44737e+08	8.12844e+07	2.12073e+08	3.56949e+08	1.39344e+08	1.01729e+08	1.22222e+08	103703548	1.20642e+08	9.04571e+07	3.85722e+07	3.43469e+07	3.23158e+08	8.52253e+07	9.02816e+07	4.58262e+07	1.24906e+08	5.82606e+07	5.65769e+08	1.80428e+08	1.44289e+08	4.37754e+08	6.19147e+07	4.9822e+07	1.24408e+08	NaN	0	387	1.912e-06	6.305e-16	19.24	1005	918.5	918.5	5.78192e-20	8.6825e-21	0	0	2.09303e-18	3.36586e-19	0	0	6.29	47.94
P06396	GSN	High	[K].VPVDPATYGQFYGGDSYIILYNYR.[H]	P06396 [458-481]	High	High		1	4	9	0	2771.34	0	430710	NaN	NaN	367464	NaN	NaN	329230	914127	NaN	263093	663209	530601	275694	1.13798e+06	NaN	NaN	162846	1.28969e+06	505588	609875	496530	702833	231161	NaN	269794	483386	1.33376e+06	NaN	NaN	NaN	NaN	738649	NaN	561611	635703	NaN	550908	512104	NaN	NaN	518581	377420	NaN	NaN	321431	348957	230611	NaN	497424	NaN	NaN	NaN	NaN	NaN	194794	476116	NaN	608054	NaN	894039	898751	1.53421e+06	NaN	NaN	NaN	NaN	NaN	NaN	NaN	NaN	NaN	479141	NaN	NaN	NaN	NaN	NaN	NaN	NaN	NaN	NaN	NaN	NaN	0	458	1.912e-06	1.985e-12	8.55	572.9	562.2	562.2	2.80702e-09	2.08811e-10	0	0	1.01613e-07	7.06882e-09	0	0	5.12	68.83
Q9H2M3-1	BHMT2	High	[K].ESDRPVAVTMCIGPEGDMHDITPGECAVR.[L]	Q9H2M3-1 [167-195]	High	High	2xCarbamidomethyl [C11;C26]	1	2	4	0	3199.43	1	2.60776e+06	431451	434162	1.7347e+06	NaN	1.26754e+06	NaN	618470	2.98029e+06	1.21009e+06	NaN	1.74813e+06	670440	NaN	1.10368e+06	NaN	480565	693240	3.86313e+06	NaN	817068	9.6975e+06	554145	NaN	NaN	NaN	2.22425e+06	NaN	NaN	3.52766e+06	892660	835658	994612	NaN	NaN	1.70871e+06	1.44908e+06	NaN	NaN	6.50881e+06	2.61306e+06	NaN	NaN	NaN	NaN	2.14546e+06	NaN	2.43296e+06	NaN	NaN	NaN	NaN	NaN	NaN	NaN	NaN	NaN	NaN	NaN	NaN	NaN	NaN	NaN	NaN	8.42948e+06	NaN	NaN	NaN	NaN	NaN	NaN	NaN	NaN	5.46539e+06	4.19393e+06	NaN	1.59168e+07	NaN	NaN	NaN	NaN	NaN	NaN	0	167	1.912e-06	1.72e-14	13.12	724.4	716.8	716.8	7.60022e-14	9.33853e-15	0	0	2.75125e-12	3.3012e-13	0	0	2.56	47.66
O75955	FLOT1	High	[R].VQVQVVERAQQVAVQEQEIAR.[R]	O75955 [254-274]	High	n/a		1	1	1	1	2407.31	0	NaN	NaN	NaN	NaN	NaN	NaN	6.56072e+06	NaN	NaN	NaN	NaN	NaN	NaN	NaN	NaN	NaN	NaN	NaN	NaN	NaN	NaN	NaN	NaN	1.27557e+06	NaN	NaN	NaN	NaN	1.01635e+06	NaN	NaN	NaN	NaN	NaN	NaN	401397	NaN	NaN	NaN	NaN	NaN	NaN	NaN	NaN	NaN	NaN	581887	1.69865e+06	NaN	980220	NaN	NaN	NaN	NaN	NaN	844479	NaN	NaN	NaN	NaN	NaN	NaN	NaN	NaN	3.66757e+06	NaN	NaN	NaN	NaN	NaN	NaN	NaN	NaN	NaN	NaN	NaN	1.17238e+07	8.47857e+06	2.60016e+06	1.69088e+06	NaN	1.37197e+06	NaN	0	254	NaN	NaN	1.12	50.9	48.5	48.5	0.0759357	0.00268663	0.00268661	0.016129	0.752714	0.0648263	0.0648262	0.497482	NaN	57
Q96TA1	FAM129B	High	[K].EVTDMNLNVINEGGIDK.[L]	Q96TA1 [368-384]	High	High		1	2	8	0	1860.9	3	NaN	407362	4.00698e+06	NaN	NaN	NaN	NaN	3.34834e+06	NaN	NaN	NaN	2.14421e+06	NaN	1.35653e+06	520359	NaN	NaN	NaN	NaN	1.76359e+06	NaN	NaN	544748	NaN	475068	NaN	NaN	NaN	NaN	2.00905e+06	6.59266e+06	NaN	NaN	7.1418e+06	1.12352e+06	291569	672063	NaN	NaN	2.05047e+06	NaN	NaN	1.93318e+06	NaN	NaN	2.29975e+06	801585	1.2024e+06	NaN	NaN	NaN	NaN	NaN	2.91961e+06	NaN	3.74532e+06	NaN	NaN	NaN	1.21703e+06	1.92711e+06	1.87248e+06	NaN	1.5507e+06	7.45325e+06	NaN	1.75871e+06	1.23599e+06	736789	4.39452e+06	NaN	NaN	1.54523e+06	NaN	2.29343e+06	3.20915e+06	1.33552e+07	3.55771e+06	2.78245e+06	3.46857e+06	NaN	5.51872e+06	NaN	0	0	1.912e-06	2.067e-12	12.06	736	541.6	541.6	8.69796e-13	1.22577e-13	0	0	6.96605e-12	1.05929e-12	0	0	4.72	51.15
Q8WUA8	TSKU	High	[R].EVSVSAFTTHSQGR.[A]	Q8WUA8 [145-158]	n/a	High		1	1	1	0	1505.73	1	716153	NaN	NaN	897444	NaN	497015	NaN	545243	NaN	519676	1.05797e+06	1.00316e+06	NaN	649295	NaN	NaN	NaN	398000	NaN	741853	751115	909311	NaN	1.28505e+06	711621	1.20395e+06	725115	449210	1.30133e+06	NaN	NaN	1.15248e+06	891890	2.36717e+06	NaN	NaN	NaN	NaN	NaN	NaN	NaN	NaN	NaN	NaN	NaN	NaN	NaN	NaN	NaN	NaN	NaN	NaN	NaN	NaN	NaN	NaN	NaN	NaN	NaN	NaN	NaN	NaN	NaN	NaN	NaN	NaN	NaN	NaN	NaN	NaN	NaN	NaN	NaN	NaN	NaN	NaN	NaN	NaN	NaN	NaN	NaN	NaN	NaN	0	0	1.169e-05	4.958e-05	NaN	NaN	NaN	NaN	NaN	NaN	NaN	NaN	NaN	NaN	NaN	NaN	2.58	31.05
P35998	PSMC2	High	[K].ESDTGLAPPALWDLAADK.[Q]	P35998 [67-84]	High	High		1	1	18	0	1869.92	0	612811	NaN	765046	835015	NaN	387692	672760	299281	395284	401451	840715	1.58601e+06	NaN	1.32956e+06	326720	243607	NaN	378626	1.1303e+06	1.18168e+06	NaN	537616	2.1649e+06	1.47662e+06	489316	928364	379166	207598	922472	772669	547227	NaN	1.43473e+06	1.11573e+06	1.47835e+06	550946	575436	673052	4.41292e+06	NaN	3.01797e+06	905673	839653	206755	388029	381203	353532	1.57985e+06	443601	789988	461162	1.1134e+06	1.11015e+06	888786	169307	NaN	191569	968122	390065	1.54068e+06	NaN	807478	1.4494e+06	NaN	2.01774e+06	NaN	418183	NaN	1.81623e+06	710322	461068	359503	1.19055e+06	711230	816918	NaN	4.0561e+06	1.4397e+06	1.04957e+06	NaN	NaN	NaN	NaN	0	0	1.912e-06	4.498e-10	10.06	626	562.9	562.9	8.69796e-11	9.31931e-12	0	0	6.96605e-10	9.25423e-11	0	0	3.64	65.97
Q08431	MFGE8	High	[K].EVTGIITQGAR.[N]	Q08431 [298-308]	High	High		1	2	74	0	1144.63	0	NaN	239556	NaN	NaN	NaN	NaN	NaN	NaN	NaN	NaN	NaN	NaN	NaN	NaN	NaN	NaN	NaN	NaN	NaN	483751	NaN	NaN	NaN	NaN	NaN	NaN	NaN	NaN	NaN	NaN	NaN	NaN	NaN	NaN	NaN	NaN	NaN	NaN	NaN	NaN	NaN	NaN	NaN	NaN	NaN	NaN	NaN	1.03874e+07	NaN	NaN	NaN	NaN	NaN	1.21991e+07	NaN	NaN	NaN	NaN	NaN	NaN	NaN	NaN	NaN	NaN	NaN	NaN	NaN	NaN	NaN	NaN	NaN	1.3773e+06	NaN	NaN	NaN	1.99389e+06	NaN	NaN	NaN	NaN	NaN	1.448e+06	NaN	0	298	1.912e-06	7.017e-06	3.71	490.9	269.1	269.1	0.000192977	1.38468e-06	1.36091e-06	9.7352e-05	0.00154505	1.01227e-05	1.01138e-05	0.000230428	1.9	32.56
Q9HBH0	RHOF	High	[K].EVTLNLYDTAGQEDYDR.[L]	Q9HBH0 [66-82]	High	High		1	2	6	0	2001.9	0	540350	594155	422757	878662	NaN	NaN	NaN	NaN	NaN	NaN	NaN	NaN	NaN	NaN	NaN	NaN	NaN	NaN	NaN	NaN	NaN	NaN	851769	NaN	NaN	1.31646e+06	NaN	NaN	NaN	NaN	NaN	NaN	NaN	1.51832e+06	477199	NaN	NaN	NaN	NaN	NaN	NaN	NaN	NaN	NaN	NaN	NaN	NaN	NaN	NaN	2.08969e+06	681253	1.46347e+06	1.47585e+06	NaN	NaN	NaN	NaN	NaN	NaN	NaN	2.63437e+06	NaN	NaN	867110	NaN	NaN	NaN	744764	NaN	NaN	NaN	NaN	NaN	NaN	NaN	NaN	3.72263e+06	NaN	NaN	NaN	NaN	NaN	NaN	0	66	1.912e-06	7.465e-12	11.27	674.2	558.9	558.9	5.31826e-12	6.53903e-13	0	0	4.2593e-11	5.36809e-12	0	0	4.85	50.62
Q9H6B4	CLMP	High	[K].ESCVVR.[V]	Q9H6B4 [217-222]	High	High	1xCarbamidomethyl [C3]	1	1	5	0	749.361	0	70544.3	NaN	NaN	NaN	NaN	NaN	NaN	NaN	NaN	NaN	NaN	NaN	NaN	NaN	NaN	NaN	NaN	NaN	NaN	NaN	NaN	NaN	NaN	NaN	NaN	NaN	NaN	NaN	NaN	NaN	NaN	NaN	NaN	NaN	201160	NaN	NaN	NaN	284000	NaN	NaN	NaN	NaN	NaN	NaN	NaN	NaN	NaN	NaN	NaN	NaN	NaN	3.04099e+06	NaN	NaN	NaN	72116.4	NaN	NaN	NaN	1.21184e+06	724465	NaN	NaN	NaN	NaN	150493	NaN	NaN	NaN	401207	NaN	NaN	NaN	NaN	564268	NaN	NaN	NaN	NaN	NaN	NaN	NaN	0	0	0.003167	0.03633	1.6	273.9	76.5	76.5	0.0250476	0.000951959	0.000951959	0.0056244	0.192149	0.00712489	0.0071247	0.0580215	1.49	18.88
P22234	PAICS	High	[K].EVTPEGLQMVK.[K]	P22234 [236-246]	High	High	1xOxidation [M9]	1	2	7	0	1246.63	1	NaN	856942	1.29328e+06	NaN	1.81654e+07	1.62448e+06	NaN	3.1339e+06	1.19528e+07	NaN	NaN	NaN	639329	1.50591e+06	1.98937e+06	359548	NaN	532064	NaN	1.02511e+06	952232	NaN	NaN	2.58821e+07	3.85043e+06	1.2358e+06	769576	NaN	1.67894e+06	5.31217e+06	NaN	NaN	NaN	NaN	NaN	NaN	NaN	981129	NaN	NaN	NaN	1.16637e+07	NaN	1.75035e+06	1.27976e+06	NaN	NaN	1.76071e+06	NaN	NaN	NaN	2.38922e+06	NaN	NaN	NaN	NaN	NaN	NaN	NaN	NaN	NaN	NaN	NaN	NaN	1.76148e+06	1.87694e+07	3.95424e+06	NaN	NaN	1.66552e+06	NaN	2.69152e+06	1.58676e+06	NaN	NaN	NaN	4.29298e+06	NaN	NaN	NaN	NaN	NaN	NaN	0	0	1.169e-05	4.57e-05	3.44	456	232	232	0.000367149	1.91405e-06	1.8844e-06	9.01388e-05	0.00293874	4.92066e-05	4.91479e-05	0.000786666	2.31	31.86
Q9UPI3-1	FLVCR2	High	[K].VPTAVSEDHL.[-]	Q9UPI3-1 [517-526]	n/a	High		1	2	17	0	1067.54	1	NaN	2159883	NaN	NaN	NaN	NaN	2.37266e+06	NaN	1.74143e+06	NaN	NaN	NaN	NaN	NaN	1.77648e+06	1.08587e+06	NaN	669707	NaN	3.02755e+06	NaN	NaN	2.02266e+06	4.47744e+06	NaN	4.41792e+06	926934	NaN	NaN	NaN	NaN	NaN	NaN	NaN	1.30233e+06	2.26793e+06	2.41694e+06	2.78109e+06	5.28505e+06	4.13808e+06	NaN	1.78858e+06	3.99545e+06	823661	3.14017e+06	1.11677e+06	1.71271e+06	1.89364e+06	NaN	NaN	2.77055e+06	3.03732e+06	7.76968e+06	5.45169e+06	1.52603e+06	4.15992e+06	1.36407e+06	1.65131e+06	NaN	1.24295e+06	NaN	NaN	NaN	3.38538e+06	6.10768e+06	2.48021e+06	1.7522e+06	NaN	3.44636e+06	NaN	3.34759e+06	2.54713e+06	1.8403e+06	997807	1.97383e+06	5.77512e+06	2.97286e+06	2.91346e+06	4.45244e+06	NaN	NaN	1.92205e+06	NaN	0	0	1.642e-05	0.0003262	NaN	NaN	NaN	NaN	NaN	NaN	NaN	NaN	NaN	NaN	NaN	NaN	2.36	32.32
O43505	B4GAT1	High	[K].VPTFDER.[F]	O43505 [335-341]	High	High		1	1	207	0	863.426	5	4.65467e+07	1.69563e+07	1.34347e+07	2.85592e+07	1.35038e+07	1.64553e+07	3.07617e+07	2.26753e+07	1.96545e+07	2.59579e+07	5.50821e+07	6.70679e+07	9.93706e+06	1.7002e+07	1.34117e+07	1.4398e+07	1.58778e+07	11990759	1.10764e+08	4.03489e+07	3.30063e+07	1.43108e+07	1.92313e+07	8.17028e+07	6.11727e+07	4.80129e+07	3.93919e+07	2.35957e+07	7.13381e+07	1.62751e+08	3.09205e+07	2.58978e+07	4.14514e+07	81220420	2.22975e+07	2.28829e+07	1.01967e+07	2.33074e+07	6.93476e+07	5.5852e+07	3.99329e+07	5.09755e+07	6.03103e+07	6.64419e+06	2.99027e+07	3.21496e+07	1.26453e+07	2.44998e+07	5.74398e+07	6.6833e+07	3.5953e+07	7.69844e+07	5.91022e+07	8.16318e+07	2.47823e+07	9.65826e+07	2.73458e+07	7.19237e+07	6.16171e+07	3.79802e+07	9.04603e+07	1.39831e+08	3.99192e+07	4.84151e+07	3.28625e+07	1.98076e+07	6.13364e+07	1.78718e+07	2.05212e+07	5.85933e+07	8.85177e+07	5.59379e+07	2.3014e+07	1.14091e+08	7.55085e+07	4.48955e+07	9.79813e+07	2.96292e+07	7.11232e+07	3.38038e+07	1.75895e+07	6.08711e+07	NaN	0	335	0.0001545	0.001918	3.45	301	201	201	0.000353323	1.91405e-06	1.89962e-06	9.08306e-05	0.0126327	0.000345681	0.000345505	0.00342848	1.77	27.69
P22105-3	TNXB	High	[R].EVTVQGLEPSR.[K]	P22105-3 [3407-3417]	High	Low		1	1	3	0	1214.64	1	NaN	NaN	NaN	3.1721e+06	1.88945e+06	4.12117e+06	NaN	NaN	NaN	NaN	7.24001e+06	1.75479e+06	3.25101e+06	NaN	1.93154e+06	NaN	NaN	NaN	2.25763e+06	NaN	4.75199e+06	NaN	NaN	NaN	1.51646e+06	1.6552e+06	NaN	NaN	2.70405e+06	NaN	NaN	NaN	NaN	NaN	NaN	NaN	NaN	NaN	NaN	NaN	NaN	NaN	NaN	NaN	NaN	NaN	NaN	1.17431e+06	NaN	NaN	NaN	NaN	NaN	NaN	NaN	1.40636e+06	NaN	NaN	NaN	NaN	NaN	NaN	4.27063e+06	NaN	2.0841e+08	2.11612e+06	NaN	NaN	NaN	NaN	NaN	NaN	3.96973e+06	3.05468e+06	NaN	NaN	NaN	3.14029e+06	NaN	5.66657e+06	NaN	8.18947e+06	NaN	0	0	0.09531	0.9229	1.11	143.9	17	17	0.07739	0.00278727	0.00278634	0.0167121	0.756507	0.0656959	0.0656958	0.501177	1.04	39
P52907	CAPZA1	High	[R].ESCDSALR.[A]	P52907 [122-129]	High	High	1xCarbamidomethyl [C3]	1	1	28	0	937.404	1	NaN	205082	NaN	NaN	NaN	NaN	NaN	NaN	NaN	NaN	NaN	166356	NaN	NaN	NaN	NaN	NaN	NaN	NaN	NaN	NaN	NaN	NaN	NaN	NaN	371670	NaN	NaN	NaN	NaN	NaN	NaN	NaN	1.1143e+06	NaN	NaN	NaN	NaN	NaN	NaN	NaN	NaN	NaN	NaN	NaN	NaN	NaN	NaN	NaN	NaN	NaN	NaN	554730	NaN	NaN	NaN	NaN	NaN	NaN	127720	NaN	NaN	NaN	437162	NaN	NaN	NaN	NaN	NaN	768461	NaN	NaN	NaN	762309	NaN	NaN	269977	NaN	NaN	NaN	8720.37	NaN	NaN	0	0	0.0001831	0.002195	3.24	315.9	191.4	191.4	0.00057819	5.404e-06	5.38755e-06	0.000129327	0.0205128	0.000568239	0.000568184	0.00519572	1.88	18.86
O15231-1	ZNF185	High	[R].ESCGSSVLTDFEGK.[D]	O15231-1 [464-477]	High	n/a	1xCarbamidomethyl [C3]	1	1	1	0	1515.66	0	NaN	NaN	NaN	1.17726e+06	NaN	NaN	NaN	NaN	NaN	NaN	NaN	NaN	NaN	NaN	NaN	NaN	NaN	NaN	1.56483e+06	NaN	NaN	NaN	NaN	NaN	NaN	NaN	NaN	NaN	NaN	NaN	NaN	NaN	NaN	NaN	NaN	NaN	NaN	NaN	NaN	NaN	NaN	NaN	NaN	NaN	NaN	NaN	NaN	NaN	NaN	NaN	NaN	NaN	NaN	NaN	NaN	NaN	NaN	NaN	NaN	NaN	NaN	NaN	NaN	2.80746e+06	NaN	NaN	NaN	NaN	NaN	NaN	NaN	1.77186e+06	NaN	NaN	NaN	7.68005e+08	NaN	NaN	NaN	NaN	NaN	NaN	NaN	0	464	NaN	NaN	0.83	15	12.1	12.1	0.14895	0.00621513	0.0062151	0.0404166	0.76443	0.0668259	0.0668259	0.507493	NaN	37.59
P13671	C6	High	[K].ESCGYDTCYDWEK.[C]	P13671 [860-872]	High	High	2xCarbamidomethyl [C3;C8]	1	1	39	0	1712.62	1	912831	NaN	791304	983221	NaN	NaN	NaN	414432	NaN	NaN	2.60236e+06	2.68038e+06	NaN	NaN	NaN	NaN	NaN	NaN	NaN	NaN	NaN	1.47696e+06	1.4168e+06	NaN	NaN	NaN	NaN	NaN	NaN	NaN	1.22453e+06	NaN	598614	2.32638e+06	NaN	1.39485e+06	2.32796e+06	4.66385e+06	2.304e+06	8.43602e+06	NaN	NaN	NaN	NaN	NaN	NaN	NaN	NaN	NaN	1.67068e+06	NaN	2.52205e+06	4.97134e+06	NaN	NaN	NaN	NaN	1.47777e+07	2.26248e+06	4.2185e+06	NaN	NaN	1.71975e+06	2.25242e+06	1.83436e+06	NaN	NaN	NaN	901496	4.37512e+06	1.5132e+06	NaN	NaN	NaN	NaN	2.16213e+06	NaN	7.92843e+06	2.94164e+06	NaN	NaN	1.50821e+06	NaN	0	860	1.912e-06	5.754e-10	10.83	622.9	390.8	390.8	1.49503e-11	1.95797e-12	0	0	5.41193e-10	7.15598e-11	0	0	3.39	37.45
Q14574-1	DSC3	High	[K].EVTVLLEHQK.[K]	Q14574-1 [108-117]	n/a	High		1	2	2	0	1195.67	0	NaN	NaN	NaN	NaN	NaN	NaN	NaN	NaN	NaN	NaN	NaN	NaN	NaN	NaN	NaN	NaN	NaN	NaN	NaN	NaN	NaN	NaN	NaN	NaN	NaN	NaN	NaN	NaN	NaN	NaN	NaN	NaN	NaN	NaN	NaN	NaN	NaN	NaN	NaN	NaN	NaN	NaN	NaN	NaN	NaN	NaN	NaN	NaN	NaN	NaN	NaN	NaN	NaN	NaN	NaN	NaN	NaN	NaN	NaN	NaN	NaN	NaN	NaN	NaN	NaN	NaN	NaN	NaN	NaN	NaN	1.65979e+06	NaN	NaN	NaN	NaN	NaN	NaN	NaN	NaN	6.34949e+06	NaN	NaN	NaN	0	0	1.169e-05	6.18e-05	NaN	NaN	NaN	NaN	NaN	NaN	NaN	NaN	NaN	NaN	NaN	NaN	2.27	29.45
P49221	TGM4	High	[K].EVTVAVTSSPNAILGK.[Y]	P49221 [100-115]	High	High		1	1	61	0	1585.88	2	586293	NaN	NaN	556352	NaN	442639	562410	976695	NaN	NaN	1.52632e+07	NaN	NaN	2.75568e+06	5.90093e+06	269025	808546	540089	4.44926e+07	1.31344e+06	NaN	2.5438e+07	817676	1.70312e+06	8.3449e+06	3.95195e+06	1.31212e+06	NaN	5.77307e+06	1.64244e+06	NaN	1.36192e+06	1.27484e+06	4.19176e+06	830346	1.54934e+06	857147	1.84543e+06	2.74861e+07	5.23175e+06	NaN	1.06559e+07	NaN	NaN	NaN	1.00466e+06	2.08844e+06	2.75733e+06	11224125	2.39326e+06	5.81162e+06	NaN	NaN	3.75017e+06	1.75785e+06	874628	NaN	NaN	NaN	605492	5.53823e+06	NaN	5.77464e+06	1.96111e+07	1.50329e+07	3.19391e+06	NaN	875168	NaN	2.51617e+07	1.64395e+06	2.02214e+06	NaN	NaN	2.61032e+07	NaN	2.19358e+07	NaN	8.74822e+06	3.19907e+06	NaN	3.24756e+06	NaN	0	0	1.912e-06	2.591e-11	13.1	723.5	523.7	523.7	7.86287e-14	1.02904e-14	0	0	2.84633e-12	3.77697e-13	0	0	4.47	47.75
P08253	MMP2	High	[K].ESCNLFVLK.[D]	P08253 [63-71]	High	High	1xCarbamidomethyl [C3]	1	2	10	0	1109.57	2	NaN	NaN	NaN	1.26669e+06	NaN	NaN	519788	1.6899e+06	NaN	1.11725e+06	1.02084e+06	NaN	NaN	486722	453550	NaN	332176	362937	1.03594e+07	2.19019e+06	931848	1.01606e+06	NaN	NaN	NaN	NaN	1.39368e+06	NaN	NaN	NaN	1.07522e+06	860428	NaN	NaN	1.56424e+06	4.55193e+06	NaN	NaN	NaN	NaN	NaN	NaN	NaN	636239	3.0157e+06	NaN	NaN	2.80666e+06	NaN	3.19284e+06	NaN	NaN	NaN	NaN	NaN	NaN	1.73861e+06	3.78959e+06	1.89681e+06	NaN	NaN	NaN	NaN	NaN	NaN	NaN	NaN	NaN	NaN	NaN	NaN	NaN	1.30978e+06	NaN	NaN	3.66633e+06	NaN	NaN	NaN	NaN	1.65879e+06	NaN	NaN	0	0	0.0002209	0.002516	4.09	391.1	232.1	232.1	8.14716e-05	1.05545e-06	7.63567e-07	5.30842e-05	0.00294074	4.92066e-05	4.91143e-05	0.000786048	1.68	46.72
Q01518-1	CAP1	High	[RK].VPTISINK.[T]	Q01518-1 [405-412]	High	High		1	5	149	0	871.525	3	3.75002e+06	2.13618e+06	3.26267e+06	4.13567e+06	1.07139e+06	4.85142e+06	1.55102e+06	1.84273e+06	1.32068e+06	1.39326e+06	2.02724e+06	5.08881e+06	2.18266e+06	2.49937e+06	3.31395e+06	2.69411e+06	6.13245e+06	1.76839e+06	5.5452e+06	4.05005e+06	1.20755e+06	2.39648e+06	3.55738e+06	3.21415e+06	720120	9.2927e+06	7.50675e+06	1.56168e+06	5.26559e+06	4.25415e+07	3.49199e+06	898246	3.52985e+06	1.3682e+07	1.2287e+06	1.48052e+06	1.11369e+07	1.41258e+07	1.64802e+06	1.82223e+07	1.91069e+06	2.82954e+06	1.25036e+07	1.71241e+06	6.55233e+06	1.54597e+06	1.35523e+07	1.42863e+07	2.03089e+06	2.99943e+06	3.14856e+06	5.06341e+06	8.81196e+06	8.12423e+06	1.71014e+06	7.22635e+06	1.84647e+06	2.09611e+07	4.10995e+06	1.29643e+07	1.34524e+07	7.61967e+06	5.46164e+06	5.84134e+06	1.99975e+06	1.85267e+06	6.60726e+06	3.34639e+06	3.08526e+06	4.89692e+06	6.7474e+06	3.75453e+06	3.84933e+06	8.61041e+06	4.91e+06	1.18864e+07	9.14155e+06	8.20241e+06	4.84937e+06	NaN	538811	5.10459e+06	NaN	0	405	8.698e-05	0.001035	2.65	307.7	103.4	103.4	0.00225032	6.96597e-05	6.93647e-05	0.000456083	0.0754875	0.00196089	0.00196045	0.0158966	1.31	32.15
Q5TEU4	NDUFAF5	High	[R].EVTSGVSPR.[G]	Q5TEU4 [28-36]	n/a	High		1	2	10	0	931.484	1	NaN	909003	1.34149e+06	1.51998e+06	654384	1.68101e+06	1.55706e+07	1.86891e+06	4.02702e+06	1.6258e+06	7.54543e+06	NaN	4.3768e+06	1.44161e+06	199456	554845	3.11811e+06	1.59888e+06	4.41033e+06	4.88783e+06	3.01901e+06	NaN	1.18515e+06	1.37415e+06	904868	2.85826e+06	2.22417e+06	693218	1.86924e+06	4.28711e+06	2.50225e+06	3.13416e+06	3.96116e+06	182639663	2.92969e+06	NaN	2.15759e+06	3.754e+06	5.28236e+06	5.50272e+06	2.28439e+06	1.24629e+06	4.50013e+06	433225	1.88604e+06	5.00611e+06	963258	3.13452e+06	1.88947e+06	8.87828e+06	1.11923e+06	3.78121e+06	3.75398e+06	3.33997e+06	677404	3.50373e+06	1.39347e+06	8.39599e+06	1.53569e+07	5.99109e+06	1.01553e+07	2.09223e+07	NaN	6.96791e+06	2.15482e+07	NaN	NaN	1.77758e+06	NaN	6.4378e+06	4.59246e+06	5.13621e+06	3.95915e+06	NaN	2.65831e+07	1.27598e+07	2.51707e+07	1.40251e+07	2.41069e+07	1.43223e+07	8.11605e+06	6.36246e+06	NaN	0	0	0.001132	0.01714	NaN	NaN	NaN	NaN	NaN	NaN	NaN	NaN	NaN	NaN	NaN	NaN	1.36	23.41
Q92817	EVPL	High	[K].EVTQVERDPGLDSQAAQLR.[I]	Q92817 [1018-1036]	High	High		1	1	6	1	2112.07	0	NaN	NaN	NaN	NaN	NaN	NaN	NaN	NaN	NaN	NaN	NaN	NaN	NaN	NaN	NaN	NaN	NaN	NaN	NaN	NaN	NaN	NaN	NaN	NaN	NaN	NaN	NaN	NaN	NaN	NaN	NaN	NaN	NaN	NaN	NaN	NaN	NaN	NaN	NaN	NaN	NaN	NaN	NaN	NaN	NaN	NaN	NaN	NaN	NaN	NaN	NaN	NaN	NaN	NaN	1.1547e+06	NaN	NaN	NaN	NaN	1.59595e+06	NaN	NaN	NaN	NaN	NaN	NaN	1.66771e+06	NaN	NaN	2.38023e+06	NaN	2.82102e+06	3.61736e+06	NaN	NaN	NaN	NaN	NaN	NaN	NaN	NaN	NaN	NaN	0	0	1.912e-06	1.422e-12	14.64	831.4	703.2	703.2	2.29974e-15	3.14354e-16	0	0	8.32498e-14	1.07659e-14	0	0	5.26	35.32
O75594	PGLYRP1	High	[R].VPTPQAIR.[A]	O75594 [139-146]	High	High		1	1	154	0	881.52	8	776850	3907250	9.03625e+06	1.39267e+07	1.02292e+07	8.25532e+06	3.02302e+07	1.68249e+07	4.24941e+07	2.57952e+06	4.43912e+07	9.91634e+06	3.76952e+06	2.55301e+07	2.20022e+06	1.52699e+06	5.35971e+06	7.11253e+06	8.7296e+07	2.27167e+06	1.7858e+06	2.15247e+06	1.84761e+06	6.07694e+06	4.26504e+06	1.48629e+07	3.56951e+06	1.46213e+06	6.26023e+06	1.93378e+07	3.67045e+07	2.30546e+07	1.39868e+07	3.00334e+07	4.90217e+07	4.81999e+06	2.53711e+06	2.19039e+07	1.452e+08	5.94881e+07	8.84202e+07	1.30773e+07	4.03222e+07	1.95668e+06	1.60852e+07	6.74561e+07	4.08921e+06	1.03329e+07	7.21696e+06	4.4771e+07	3.176e+06	7.99454e+06	26184836	1.5794e+07	4.73897e+06	1.14645e+07	1.34136e+06	2.34013e+07	1.35778e+07	4.08124e+06	5.66544e+07	2.98842e+07	4.85079e+06	3.13026e+07	1.4154e+08	1.8897e+07	1.42943e+07	1.43729e+06	1.49567e+06	7.05857e+06	8.93775e+06	8.18355e+06	5.64336e+06	2.00764e+08	6.76356e+08	2.31722e+07	700776398	1.39345e+08	5.83934e+07	6.51925e+07	3.68419e+07	1.21215e+08	NaN	0	0	1.526e-05	0.0001555	4.15	364.9	172	172	7.15889e-05	1.05545e-06	8.39776e-07	5.71363e-05	0.0025849	1.89538e-05	1.88e-05	0.000327386	1.86	26.61
Q8N436	CPXM2	High	[R].ESCPPLGLETLK.[I]	Q8N436 [134-145]	High	High	1xCarbamidomethyl [C3]	1	1	3	0	1343.69	0	NaN	NaN	NaN	NaN	NaN	NaN	NaN	NaN	NaN	NaN	NaN	NaN	NaN	NaN	NaN	NaN	NaN	NaN	NaN	NaN	NaN	NaN	592172	NaN	NaN	1.46581e+06	1.06488e+06	744847	NaN	3.83908e+06	NaN	NaN	NaN	NaN	NaN	1.08332e+06	NaN	NaN	NaN	3.26653e+06	NaN	1.00661e+06	1.38266e+06	NaN	1.11404e+06	1.1519e+06	NaN	NaN	NaN	NaN	1.39434e+06	NaN	NaN	NaN	NaN	NaN	NaN	NaN	1.3489e+06	NaN	NaN	2.79318e+06	NaN	NaN	1.62874e+06	NaN	NaN	NaN	NaN	1.71963e+06	NaN	976548	1.69527e+06	NaN	4.52679e+06	1.68776e+06	5.66243e+06	NaN	2.72738e+06	2.70859e+06	3.1232e+06	1.89951e+06	NaN	0	134	1.642e-05	0.0002809	3.32	418.8	285.2	285.2	0.00047715	4.83442e-06	4.83378e-06	0.000130645	0.00381856	7.26567e-05	7.26537e-05	0.000990239	1.74	45.74
Q12794-1	HYAL1	High	[K].ESCQAIK.[E]	Q12794-1 [331-337]	High	High	1xCarbamidomethyl [C3]	1	3	76	0	835.398	2	286270	164380	NaN	350753	291817	NaN	77352.6	40555.9	NaN	49029.4	401802	NaN	135410	158966	NaN	35276.5	NaN	NaN	1.54476e+06	229053	223951	358641	164487	NaN	690124	358868	8258.06	136513	148408	171423	335975	236479	222669	4.80658e+06	372565	416048	558828	723691	836100	2.48456e+06	604220	232988	NaN	NaN	76659.4	220347	494400	209152	478429	1.55933e+06	550152	413492	342251	NaN	129390	13850.9	7382.72	148623	574872	129627	610499	465825	529037	1.40457e+06	2.12806e+06	NaN	NaN	47998.9	148075	815098	1.1895e+06	48355.9	1.01367e+06	554626	NaN	549068	276104	988343	4.84832e+06	652133	821146	687462	NaN	0	0	0.0004944	0.006218	3.61	358.8	144.8	144.8	0.000246606	1.38468e-06	1.31556e-06	9.48947e-05	0.00885005	0.000239918	0.000239889	0.00251278	1.47	17.67
Q6V0I7-1	FAT4	High	[R].EVTPQYQLLVEVEDK.[G]	Q6V0I7-1 [211-225]	High	High		1	2	9	0	1789.92	1	NaN	NaN	827262	569306	1.88917e+06	499903	367533	NaN	NaN	760609	NaN	752301	616614	NaN	422429	813880	NaN	677290	3.76521e+06	NaN	NaN	NaN	NaN	1.67837e+06	668578	1.35175e+06	1.20881e+06	NaN	3.03685e+06	2.34063e+06	NaN	NaN	1.97783e+06	NaN	NaN	NaN	NaN	NaN	NaN	1.98594e+06	NaN	NaN	NaN	NaN	NaN	NaN	NaN	NaN	NaN	NaN	NaN	NaN	NaN	1.39042e+06	NaN	NaN	NaN	NaN	NaN	NaN	NaN	NaN	NaN	NaN	NaN	1.46658e+06	6.81414e+06	NaN	1.0031e+06	2.143e+06	NaN	963226	NaN	1.39774e+06	NaN	9.77548e+06	1.61672e+07	9.3472e+06	3.35111e+06	9.73378e+06	NaN	NaN	NaN	0	211	1.912e-06	2.251e-06	9.65	581.9	438.3	438.3	2.23719e-10	2.10501e-11	0	0	8.09853e-09	7.13831e-10	0	0	3.6	55.21
P01042	KNG1	High	[R].VQVVAGK.[K]	P01042 [309-315]	High	n/a		1	1	41	0	700.435	1	302196	113536	1.06193e+06	1.35386e+06	522060	161025	1.22928e+06	676771	1.52981e+06	190162	1.47466e+06	589367	619607	NaN	99557.3	NaN	NaN	446632	3.94907e+06	612026	420896	1.78857e+06	NaN	1.19116e+06	1.2518e+06	502925	479130	NaN	222966	896748	1.39764e+06	480536	696806	3.81944e+06	203366	808504	181856	NaN	3.4486e+06	1.35232e+06	962102	893928	NaN	NaN	216855	962093	909068	NaN	516749	3.77018e+06	1.25654e+06	490809	435859	NaN	948034	NaN	141749	522734	NaN	NaN	NaN	1.11082e+06	2.16191e+06	1.90831e+06	2.5408e+06	2.16166e+06	182563	NaN	NaN	2.79227e+06	360957	530018	2.43636e+06	4.52727e+06	409373	NaN	NaN	680462	3.39745e+06	NaN	666573	1.15848e+06	NaN	0	309	NaN	NaN	4.24	532.4	161.6	161.6	5.78132e-05	1.05545e-06	8.66487e-07	5.84317e-05	0.00208851	1.35532e-05	1.35074e-05	0.000338238	NaN	20.07
P02741-1	CRP	High	[K].ESDTSYVSLK.[A]	P02741-1 [32-41]	n/a	High		1	2	19	0	1128.54	1	NaN	4.11835e+06	6.06252e+06	NaN	557260	NaN	NaN	NaN	NaN	4.21369e+06	NaN	6.0159e+06	1.82084e+06	NaN	161915	NaN	NaN	NaN	2.14004e+06	NaN	NaN	NaN	2.81973e+06	1.76584e+06	NaN	NaN	NaN	2.69925e+06	NaN	NaN	NaN	NaN	NaN	2.94136e+06	NaN	6.75543e+06	NaN	1.16993e+06	3.93325e+06	2.45882e+06	NaN	NaN	NaN	NaN	4.46804e+06	978285	870795	NaN	NaN	NaN	NaN	NaN	NaN	2.19979e+06	767255	NaN	1.46326e+06	2.29506e+06	NaN	2.9022e+06	NaN	1.82854e+06	7.2379e+06	1.97977e+07	5.94078e+06	1.54927e+06	NaN	1.09135e+06	NaN	NaN	NaN	829517	1.73186e+07	NaN	NaN	NaN	NaN	NaN	NaN	NaN	NaN	NaN	NaN	0	0	1.089e-05	3.766e-05	NaN	NaN	NaN	NaN	NaN	NaN	NaN	NaN	NaN	NaN	NaN	NaN	2.68	30.52
P0DOX2		High	[-].EVQLVETGGGLIQPGGSLR.[L]	P0DOX2 [1-19]	High	High		1	1	140	0	1910.03	6	2.18394e+06	2.9185e+06	2.01627e+06	2.30443e+06	1.47628e+07	7.44389e+06	1.41291e+06	1.32239e+06	4.72515e+06	NaN	4.7408e+06	NaN	NaN	NaN	NaN	402289	630584	1.84235e+06	NaN	1.19086e+06	NaN	656330	359013	NaN	2.2797e+06	3.78949e+06	1.81345e+06	935790	1.80641e+06	2.08682e+06	912835	1.66766e+06	490877	7.85967e+06	NaN	NaN	2.91078e+06	5.07703e+06	3.95866e+06	1.06971e+07	924190	864188	1.85776e+06	1.30201e+06	1.21584e+06	2.46226e+06	NaN	987514	2.81715e+06	1.62622e+06	3.71814e+06	8.42857e+06	7.03139e+06	6.09416e+06	2.88668e+06	1.95163e+06	1.11743e+06	NaN	793973	924574	1.46289e+07	891122	6.97738e+06	2282572	3.89738e+06	1.30857e+06	2.68833e+06	663498	2.92838e+06	3.49279e+06	6.60645e+06	1.29871e+06	2.04015e+06	NaN	NaN	1.2924e+07	1.5678e+07	1.63715e+06	3.97851e+06	4.74224e+06	1.62118e+06	2.70502e+06	NaN	0	0	1.912e-06	1.52e-14	15.1	821.5	693	693	7.86287e-16	1.08883e-16	0	0	2.84633e-14	4.00588e-15	0	0	4.94	51.78
Q02952-1	AKAP12	High	[K].EVSVETVSILSK.[T]	Q02952-1 [1249-1260]	High	High		1	3	4	0	1290.72	0	828822	NaN	376752	492347	NaN	NaN	NaN	NaN	NaN	NaN	NaN	497146	NaN	446349	311593	NaN	NaN	400207	NaN	NaN	597481	1.04541e+06	NaN	NaN	3.22019e+06	NaN	NaN	NaN	NaN	NaN	NaN	NaN	NaN	NaN	NaN	NaN	NaN	NaN	NaN	NaN	2.16149e+06	NaN	NaN	NaN	NaN	NaN	NaN	5.14827e+06	NaN	NaN	2.66689e+06	1.88481e+06	NaN	3.5352e+07	NaN	NaN	281582	4.27293e+06	NaN	NaN	NaN	NaN	NaN	NaN	NaN	NaN	NaN	NaN	NaN	NaN	NaN	NaN	NaN	NaN	NaN	NaN	NaN	NaN	NaN	NaN	NaN	NaN	NaN	0	0	1.912e-06	1.509e-05	2.36	341.7	155.1	155.1	0.00438582	0.000153989	0.000153987	0.0010917	0.0348811	0.000862027	0.000862019	0.0079121	2.36	52.28
O75955	FLOT1	High	[R].VQVQVVER.[A]	O75955 [254-261]	High	High		1	2	49	0	956.552	1	972816	NaN	411818	NaN	1406751	1.80137e+06	NaN	500473	1.04699e+06	NaN	NaN	1.18202e+06	NaN	NaN	162229	368299	489271	255954	804982	NaN	674838	NaN	NaN	1.38997e+06	527774	1.03995e+06	NaN	NaN	NaN	NaN	NaN	645674	NaN	3.60206e+06	NaN	NaN	NaN	NaN	NaN	NaN	NaN	766172	1.70001e+06	NaN	554789	355015	NaN	3.63178e+06	NaN	NaN	622582	899118	2.69976e+06	NaN	NaN	NaN	834167	1.15905e+06	NaN	2.59936e+06	5.11059e+06	4.6367e+06	NaN	NaN	1.04652e+06	NaN	NaN	NaN	444047	NaN	NaN	NaN	1.99731e+06	NaN	NaN	NaN	NaN	NaN	NaN	NaN	NaN	NaN	NaN	0	254	0.000134	0.001707	3.62	380.3	135.1	135.1	0.00023954	1.38468e-06	1.32069e-06	9.51158e-05	0.00859857	0.000222468	0.000222307	0.00239439	2.21	25.98
P00736	C1R	High	[R].ESEQGVYTCTAQGIWK.[N]	P00736 [421-436]	High	High	1xCarbamidomethyl [C9]	1	1	80	0	1856.85	0	2.8518e+06	1.32564e+06	740923	4.6054e+06	NaN	NaN	950621	NaN	NaN	1.73868e+06	4.87308e+06	2.92871e+06	1.22245e+06	NaN	968379	NaN	NaN	NaN	1.59084e+06	1.07774e+06	NaN	1.91779e+06	2.59253e+06	NaN	1.57915e+06	4.2489e+06	1.78645e+06	637568	NaN	1.4623e+06	1.59551e+06	547282	1.33983e+06	6.48563e+06	NaN	1.55423e+06	2.64202e+06	4.65881e+06	6.04246e+06	1.25162e+07	2.32845e+06	1.43633e+06	2.79842e+06	NaN	NaN	700792	NaN	3.36863e+06	6.74004e+06	6.19161e+06	1.28042e+06	NaN	3.94508e+06	4.75618e+06	NaN	NaN	NaN	1.1081e+07	1.82871e+06	6.75512e+06	4.45963e+06	4.71259e+06	3.59498e+06	5.92299e+06	4.10129e+06	NaN	NaN	2.12054e+06	1.50208e+06	4.16397e+06	3.3658e+06	1.30044e+06	NaN	2.38129e+06	NaN	8.04347e+06	7.23157e+06	9.02017e+06	9.12369e+06	5.46919e+06	5.16909e+06	2.28457e+06	NaN	0	0	1.912e-06	1.618e-12	12.93	726.3	579.2	579.2	1.17662e-13	1.70589e-14	0	0	4.2593e-12	6.61508e-13	0	0	4.35	39.78
P21333-2	FLNA	High	[K].VPVHDVTDASK.[V]	P21333-2 [1440-1450]	High	High		1	2	8	0	1167.6	0	NaN	NaN	NaN	NaN	NaN	NaN	NaN	NaN	NaN	NaN	NaN	NaN	NaN	NaN	NaN	NaN	NaN	NaN	NaN	NaN	NaN	NaN	NaN	430112	NaN	612458	NaN	NaN	NaN	NaN	NaN	NaN	NaN	1.77954e+06	NaN	NaN	NaN	NaN	NaN	1.27513e+06	NaN	NaN	NaN	NaN	NaN	NaN	NaN	NaN	NaN	NaN	NaN	NaN	896147	770178	NaN	358469	NaN	NaN	2.40502e+06	NaN	652457	NaN	NaN	321773	NaN	438311	NaN	NaN	NaN	NaN	NaN	324408	NaN	1.22232e+06	NaN	1.911e+06	NaN	1.20194e+06	1.71121e+06	NaN	NaN	NaN	NaN	0	1440	1.912e-06	1.045e-05	4.09	435.1	280.1	280.1	8.06431e-05	1.05545e-06	7.67093e-07	5.32879e-05	0.00291092	4.42929e-05	4.42914e-05	0.000691392	1.45	20.09
Q99988	GDF15	High	[R].EVQVTMCIGACPSQFR.[A]	Q99988 [234-249]	High	High	2xCarbamidomethyl [C7;C11]	1	1	97	0	1882.86	2	2.30246e+07	4.23566e+07	4.79651e+07	5.57032e+07	1.11878e+07	2.79486e+07	8.5505e+07	2.02013e+07	3.32463e+07	6.62368e+07	1.02623e+08	1.47821e+07	5.86963e+07	3.48322e+07	2.26869e+06	1.86883e+07	5.74932e+07	2.44429e+07	2.40953e+07	39054641	2.10088e+07	7.89785e+07	3.87352e+07	3.00951e+07	1.33507e+07	3.6182e+07	4.71935e+07	1.47104e+07	3.28868e+07	6.12465e+07	1.66618e+07	2.98798e+07	3.22223e+07	1.37431e+08	4.45329e+07	1.34234e+07	6.94656e+07	1.39827e+08	4.82914e+07	2.0718e+08	7.26302e+07	1.49031e+07	6.51335e+07	1.88545e+07	3.05394e+07	2.9867e+07	9.5334e+06	7.93005e+07	6.31298e+07	4.34109e+07	2.35669e+07	1.25309e+08	5.82959e+07	6.63298e+07	2.0066e+07	2.01194e+07	1.73778e+07	4.30751e+07	6.09926e+07	5.27149e+07	3.33167e+08	2.21301e+08	1.67269e+08	6.756e+07	1.13228e+08	2.47832e+07	4.65576e+07	1.51999e+07	1.97351e+07	5.12744e+07	8.18137e+07	5.50783e+07	5.05017e+07	1.1091e+07	5.4664e+07	1.7806e+08	2.07966e+08	4.66386e+07	1.71966e+08	6.83743e+07	8.05087e+07	1.02624e+08	NaN	0	234	1.912e-06	6.497e-13	13.1	738.8	579.1	579.1	7.86287e-14	1.11968e-14	0	0	2.84633e-12	4.23298e-13	0	0	4.24	48.92
P62993	GRB2	High	[R].ESESAPGDFSLSVK.[F]	P62993 [87-100]	High	High		1	1	31	0	1452.69	0	NaN	NaN	NaN	NaN	1.96433e+06	NaN	3.26002e+06	1.03984e+06	3.16517e+06	NaN	1.69846e+06	NaN	NaN	NaN	978426	NaN	1.7799e+06	382689	3.74201e+06	NaN	NaN	NaN	NaN	1.55693e+06	1.74314e+06	NaN	NaN	345108	NaN	2.55827e+06	NaN	NaN	NaN	NaN	NaN	627965	NaN	1.26518e+06	2.76571e+06	3.92049e+06	1.81223e+06	4.4283e+06	4.16443e+06	4.32035e+06	1.09229e+06	2.95741e+06	NaN	1.64067e+06	NaN	2.42661e+06	1.01845e+06	NaN	2.12767e+06	NaN	477720	1.15633e+06	465565	NaN	NaN	NaN	NaN	1.54054e+06	NaN	2.3074e+06	6.98728e+06	6.56888e+06	1.41024e+06	NaN	NaN	NaN	NaN	NaN	3.34623e+06	1.47012e+06	1.17607e+06	NaN	3.82252e+06	NaN	2.84496e+06	2.86784e+06	NaN	NaN	NaN	0	0	1.912e-06	1.256e-06	4.19	503.5	346.2	346.2	6.44093e-05	1.05545e-06	8.60148e-07	5.81598e-05	0.000201694	2.90457e-06	2.87997e-06	0.00012608	2.19	42.01
Q71RC9	SMIM5	High	[K].VQVQPTPP.[-]	Q71RC9 [70-77]	High	Low		1	1	8	0	865.478	0	6.09508e+06	3.26188e+06	NaN	5.07879e+06	1.66411e+06	1.28228e+06	4.29313e+06	901768	4.37553e+06	2.67817e+06	8.30656e+06	1.01377e+07	1.10898e+06	3.13859e+06	4.15962e+06	1.4432e+06	2.60897e+06	1.10072e+06	1.32564e+07	5.10361e+06	5.92604e+06	4.32923e+06	5.06249e+06	1.93577e+07	3.84668e+06	3.5884e+06	2.75965e+06	3.68974e+06	5.65914e+06	2.07189e+07	4.96417e+06	2.18524e+06	2.52376e+06	1.63227e+07	3.8713e+06	2.18344e+06	7.16179e+06	4.68666e+06	8.97578e+06	7.09544e+06	3.38502e+06	3.57841e+06	1.16808e+07	1.25757e+06	3.56113e+06	2.13923e+06	3.94221e+06	3.85683e+06	6.89901e+06	9.98972e+06	3.36819e+06	7.17779e+06	2.5163e+07	1.78553e+07	3.48262e+06	1.22324e+07	3.0713e+06	8.58052e+06	1.22047e+07	3.32213e+06	1.7723e+07	2.07923e+07	6.46115e+06	1.12376e+07	7.48504e+06	2.56053e+06	4.61412e+06	2.74653e+06	7.18661e+06	6.92833e+06	1.01559e+07	4.12747e+06	7.87959e+06	1.63366e+07	4.27889e+06	6.34253e+06	1.25893e+07	5.64249e+06	1.95739e+07	2.08835e+07	5.94132e+06	4.30793e+06	NaN	0	70	0.07749	0.8807	3.08	359.2	212	212	0.000840604	1.395e-05	1.38683e-05	0.000166507	0.00263193	2.10325e-05	2.084e-05	0.000323555	0.72	32.86
P12111-2	COL6A3	High	[R].EVQVFEITENSAK.[L]	P12111-2 [2788-2800]	High	High		1	3	32	0	1493.75	0	NaN	982719	1.82329e+06	670172	NaN	834922	985456	966445	NaN	NaN	NaN	NaN	1.00113e+06	2.59766e+06	NaN	NaN	NaN	1.25809e+06	NaN	NaN	NaN	NaN	NaN	NaN	NaN	NaN	1.03248e+06	NaN	NaN	NaN	3.53939e+06	1.23842e+06	NaN	NaN	1.5317e+06	NaN	NaN	NaN	NaN	NaN	NaN	NaN	NaN	NaN	NaN	NaN	NaN	NaN	NaN	NaN	NaN	NaN	NaN	NaN	NaN	NaN	NaN	NaN	NaN	NaN	5.74117e+06	NaN	NaN	NaN	6.87769e+06	NaN	NaN	NaN	NaN	3.07601e+06	NaN	NaN	1.65071e+06	2.27358e+06	NaN	NaN	7.83152e+06	5.07388e+06	NaN	NaN	1.78505e+06	2.11175e+06	NaN	0	2788	1.912e-06	5.824e-08	10.83	645.9	460.4	460.4	1.49503e-11	2.12699e-12	0	0	5.41193e-10	8.01666e-11	0	0	3.4	44.41
Q96DG6	CMBL	High	[R].EVQVEHIK.[A]	Q96DG6 [24-31]	High	High		1	1	194	0	981.536	4	1.34943e+07	9.20304e+06	4.19744e+06	1.6023e+07	3.977e+06	3.5549e+06	9.18069e+06	3.58334e+06	6.24455e+06	8.2801e+06	2.04279e+07	2.54753e+07	6.24787e+06	5.7752e+06	1.09244e+07	4.29062e+06	5.65357e+06	4.60838e+06	2.16899e+07	1.45029e+07	1.05685e+07	1.47761e+07	8.16837e+06	1.07017e+07	2.25854e+07	2.17811e+07	1.01985e+07	7.15572e+06	3.10091e+07	3.02426e+07	1.91392e+07	1.09679e+07	3.44587e+07	1.0734e+08	1.19802e+07	2.02456e+07	1.02241e+07	1.38874e+07	1.708e+07	1.86678e+07	1.00385e+07	1.69861e+07	1.50431e+07	1.51608e+06	1.23485e+07	4.70715e+06	8.79872e+06	9.89012e+06	1.05664e+07	3.25973e+07	2.10589e+07	1.23343e+07	2.38212e+07	2.22052e+07	8.90815e+06	2.66209e+07	1.30942e+07	3.69487e+07	2.17162e+07	9.70936e+06	3.86176e+07	3.8815e+07	2.06657e+07	2.10981e+07	1.14883e+07	9.38729e+06	1.32646e+07	1.55267e+07	1.46672e+07	1.30879e+07	2.86522e+07	1.72262e+07	1.97878e+07	7.47588e+07	2.26288e+07	1.1393e+07	2.55232e+07	2.08716e+07	7.41523e+07	2.04127e+07	1.63003e+07	2.38075e+07	NaN	0	24	9.085e-05	0.001065	8.89	600.5	322	322	1.27511e-09	8.91642e-11	0	0	4.61585e-08	2.51228e-09	0	0	1.79	20.43
P50570-4	DNM2	High	[K].VPVGDQPPDIEYQIK.[D]	P50570-4 [143-157]	High	High		1	5	6	0	1697.87	0	NaN	NaN	NaN	1.53245e+06	NaN	NaN	NaN	NaN	NaN	NaN	2.14074e+06	1.70324e+06	NaN	NaN	1.32395e+06	NaN	NaN	NaN	NaN	NaN	NaN	NaN	NaN	NaN	NaN	1.25783e+06	NaN	NaN	1.45975e+06	NaN	1.79747e+06	NaN	720158	NaN	NaN	NaN	NaN	NaN	NaN	3.11613e+06	NaN	NaN	1.95827e+06	NaN	NaN	1.95898e+06	993553	1.50602e+06	1.0133e+06	NaN	910242	NaN	NaN	NaN	647377	1.47616e+06	539751	NaN	NaN	NaN	NaN	NaN	NaN	NaN	1.68885e+06	NaN	1.19286e+06	NaN	981160	1.15794e+06	NaN	744066	2.28709e+06	1.36335e+06	883893	2.25469e+06	NaN	NaN	NaN	1.90819e+06	NaN	NaN	NaN	0	143	1.912e-06	2.963e-14	13.17	775.9	609.2	609.2	6.75745e-14	8.78676e-15	0	0	5.41193e-13	8.61469e-14	0	0	4.54	45.25
Q6UX06	OLFM4	High	[K].ESFGGSSEIVDQLEVEIR.[N]	Q6UX06 [175-192]	High	High		1	1	40	0	1993.97	2	NaN	NaN	NaN	NaN	NaN	685499	795707	NaN	NaN	405902	NaN	NaN	NaN	428190	134134	NaN	2.45967e+06	1.138e+06	869761	3.20375e+06	NaN	NaN	689912	NaN	1.96996e+06	1.68857e+06	2.06214e+06	1.18935e+06	2.24426e+06	NaN	1.12947e+06	654686	1.31007e+06	4.32149e+06	2.13807e+06	445529	515277	NaN	NaN	NaN	1.58384e+06	NaN	NaN	NaN	NaN	916567	1.03513e+06	741319	NaN	NaN	758331	NaN	NaN	1.6883e+06	404023	1.58132e+06	1.01641e+06	NaN	2.56516e+06	NaN	1.69052e+07	8.46234e+06	2.39023e+06	869664	NaN	NaN	1.38085e+07	NaN	NaN	1.72418e+06	1.77486e+06	NaN	NaN	NaN	6.00978e+06	NaN	9.77205e+06	1.66431e+06	NaN	NaN	NaN	3.21743e+06	NaN	0	175	1.912e-06	9.737e-10	10.93	615.4	461.1	461.1	1.17662e-11	1.32642e-12	0	0	4.2593e-10	4.70923e-11	0	0	5.47	63.32
Q5SZK8	FREM2	High	[K].ESFR.[G]	Q5SZK8 [3139-3142]	High	n/a		1	1	1	0	538.262	1	NaN	NaN	NaN	NaN	NaN	NaN	NaN	NaN	NaN	NaN	NaN	NaN	NaN	NaN	NaN	NaN	NaN	NaN	NaN	NaN	NaN	NaN	NaN	NaN	NaN	NaN	NaN	NaN	NaN	NaN	NaN	NaN	NaN	NaN	NaN	1.53218e+06	NaN	1.50348e+06	NaN	1.49869e+06	470956	551362	700819	NaN	543832	129820	NaN	396800	349728	NaN	521473	NaN	1.37704e+06	1.72832e+06	431839	734687	NaN	1.18575e+06	892238	620687	NaN	NaN	NaN	NaN	NaN	NaN	NaN	NaN	NaN	NaN	NaN	NaN	NaN	NaN	NaN	NaN	NaN	NaN	NaN	NaN	NaN	NaN	NaN	0	3139	NaN	NaN	0.78	226.7	16.7	16.7	0.167195	0.00694153	0.00694151	0.0459524	0.881287	0.109664	0.109664	0.667006	NaN	21.21
P00568	AK1	High	[R].EVQQGEEFERR.[I]	P00568 [98-108]	High	High		1	1	27	1	1406.67	1	371989	NaN	NaN	NaN	NaN	NaN	NaN	231029	NaN	NaN	NaN	789430	NaN	NaN	372671	448894	NaN	210968	1.07437e+06	NaN	NaN	NaN	734686	457344	NaN	NaN	773901	NaN	1.08368e+06	NaN	NaN	NaN	1.17686e+06	NaN	NaN	439210	NaN	NaN	NaN	NaN	NaN	442775	595650	249363	555635	NaN	NaN	NaN	NaN	NaN	NaN	NaN	574271	NaN	632264	2.15205e+06	664355	NaN	NaN	NaN	NaN	NaN	1.12255e+06	NaN	444321	NaN	NaN	NaN	NaN	NaN	956931	242378	1.06468e+06	NaN	831408	NaN	NaN	NaN	NaN	NaN	NaN	NaN	NaN	0	0	1.912e-06	8.441e-07	3.41	374.7	309	309	0.000388601	2.50705e-06	2.44519e-06	0.000132333	0.00311035	5.66912e-05	5.64942e-05	0.000874721	2.27	20.67
P00568	AK1	High	[R].EVQQGEEFER.[R]	P00568 [98-107]	High	High		1	1	31	0	1250.56	2	716405	805475	391786	NaN	NaN	1.00537e+06	1.81256e+06	980566	849833	712950	1.15801e+06	NaN	1.48232e+06	985004	472265	1.19685e+06	NaN	1.39926e+06	4.73222e+06	1.77544e+06	NaN	NaN	473424	2.39007e+07	2.43602e+06	4.72243e+06	812384	NaN	1.45579e+06	4.45149e+06	1.15815e+07	1.16695e+06	5.29204e+06	2.31635e+06	1.98347e+06	NaN	NaN	NaN	NaN	NaN	5.38382e+06	6.91737e+06	2.13087e+06	1.07251e+06	629192	3.93722e+06	NaN	NaN	3.55788e+06	3.31195e+07	8.58117e+06	1.63053e+07	NaN	NaN	455808	4.21898e+06	861725	2.09109e+06	NaN	1.04601e+06	NaN	NaN	895141	1.01799e+06	NaN	386453	3.39081e+06	2.15383e+06	2.29156e+06	1.36719e+06	3.26594e+06	437612	1.5948e+06	1.11676e+07	6.79912e+06	2.9828e+06	4.2009e+07	5.4892e+06	1.44312e+07	2.84949e+07	1.51675e+07	2.27548e+07	NaN	0	0	1.169e-05	4.973e-05	3.89	430.1	355.4	355.4	0.000129731	1.05545e-06	7.18909e-07	5.07537e-05	0.00103878	8.04682e-06	7.98227e-06	0.00011956	2.24	22.77
P21333-2	FLNA	High	[R].VQVQDNEGCPVEALVK.[D]	P21333-2 [709-724]	High	High	1xCarbamidomethyl [C9]	1	2	16	0	1784.88	0	NaN	1.3986e+06	868963	NaN	NaN	NaN	NaN	NaN	NaN	NaN	NaN	NaN	NaN	NaN	NaN	NaN	NaN	NaN	NaN	NaN	NaN	NaN	NaN	NaN	NaN	6.72142e+06	NaN	NaN	NaN	NaN	NaN	NaN	NaN	3.20131e+06	NaN	NaN	NaN	NaN	NaN	NaN	NaN	NaN	5.51168e+06	NaN	NaN	1.01276e+06	3.13388e+06	1.66474e+06	1.84297e+06	NaN	NaN	NaN	7.54041e+06	2.36271e+06	NaN	NaN	NaN	6.78883e+06	1.86609e+06	792956	NaN	NaN	NaN	2.898e+06	1.91283e+06	NaN	NaN	NaN	NaN	2.18264e+06	NaN	2.4109e+06	4.30202e+06	NaN	2.15034e+06	4.07409e+06	NaN	2.03627e+06	NaN	NaN	NaN	2.44268e+06	NaN	0	0	1.912e-06	1.074e-11	12.72	703.9	516.6	516.6	1.92434e-13	2.8724e-14	0	0	6.96605e-12	1.05382e-12	0	0	4.18	43.2
Q96FV2	SCRN2	High	[K].ESGICMDSGGFR.[T]	Q96FV2 [273-284]	High	High	1xCarbamidomethyl [C5];1xOxidation [M6]	1	2	5	0	1331.54	1	NaN	NaN	NaN	NaN	NaN	NaN	NaN	NaN	NaN	1.89137e+06	NaN	NaN	604823	NaN	NaN	NaN	NaN	NaN	NaN	NaN	NaN	NaN	NaN	NaN	NaN	NaN	545245	767000	NaN	5.85148e+06	2.91877e+06	NaN	1.21478e+06	NaN	NaN	NaN	NaN	NaN	NaN	NaN	NaN	NaN	NaN	NaN	NaN	NaN	NaN	NaN	NaN	2.84722e+06	1.40773e+06	2.01575e+06	NaN	NaN	NaN	NaN	NaN	NaN	NaN	NaN	5.98866e+06	NaN	1.31461e+06	NaN	NaN	NaN	NaN	NaN	NaN	NaN	NaN	NaN	NaN	5.43899e+06	NaN	NaN	NaN	NaN	NaN	NaN	NaN	NaN	NaN	0	273	0.0008686	0.01321	3.71	325.5	212.9	212.9	0.000196151	1.38468e-06	1.35557e-06	9.70874e-05	0.00705171	0.000159283	0.000159222	0.00192965	1.87	27.45
P27169	PON1	High	[R].EVQPVELPNCNLVK.[G]	P27169 [33-46]	High	High	1xCarbamidomethyl [C10]	1	1	28	0	1638.85	0	NaN	NaN	NaN	NaN	NaN	NaN	NaN	NaN	NaN	NaN	NaN	NaN	NaN	NaN	NaN	NaN	NaN	NaN	NaN	NaN	NaN	NaN	NaN	NaN	NaN	NaN	NaN	NaN	NaN	NaN	NaN	NaN	NaN	NaN	NaN	NaN	1.67108e+06	7.41035e+06	2.21396e+06	1.97737e+07	NaN	NaN	NaN	NaN	NaN	NaN	NaN	2.29711e+06	NaN	NaN	NaN	1.83913e+06	2.12481e+06	1.78683e+06	NaN	NaN	NaN	9.16501e+06	NaN	3.42957e+06	NaN	1.39913e+06	NaN	NaN	NaN	NaN	NaN	NaN	NaN	NaN	NaN	NaN	NaN	NaN	NaN	NaN	NaN	NaN	NaN	NaN	NaN	NaN	NaN	0	0	1.912e-06	6.416e-07	8.49	566.3	396.9	396.9	3.20637e-09	2.42088e-10	0	0	1.16069e-07	8.23789e-09	0	0	3.3	46.63
P02749	APOH	High	[K].VPVK.[K]	P02749 [266-269]	High	n/a		1	1	6	0	442.302	2	313898	315596	NaN	286390	18588	56343	644308	NaN	947351	282177	NaN	569021	7853.3	11258	176948	102219	7780.1	52749.1	643100	233335	213782	518745	257178	NaN	1.4652e+06	NaN	258185	10474	NaN	NaN	1.04516e+06	911104	NaN	NaN	NaN	NaN	NaN	NaN	1.42856e+06	NaN	NaN	NaN	NaN	36657.9	NaN	NaN	NaN	NaN	788839	NaN	NaN	NaN	NaN	NaN	187226	NaN	87891.1	NaN	245343	241843	NaN	307527	1.93604e+06	1.21219e+06	242089	52321.5	985377	11736.2	10914.9	467481	914833	342001	148226	2.08259e+06	720477	416602	332409	1.41914e+06	1.10558e+06	NaN	337634	NaN	NaN	0	266	NaN	NaN	2.14	289.7	54.9	54.9	0.00716299	0.000245035	0.000244995	0.0017522	0.208779	0.00833277	0.00833273	0.0675237	NaN	16.37
Q10472	GALNT1	High	[K].VPVHVIR.[M]	Q10472 [176-182]	n/a	High		1	1	1	0	819.52	0	NaN	NaN	NaN	NaN	NaN	NaN	NaN	NaN	NaN	NaN	NaN	NaN	NaN	NaN	NaN	NaN	NaN	NaN	NaN	NaN	NaN	NaN	NaN	NaN	NaN	NaN	NaN	NaN	NaN	NaN	NaN	NaN	NaN	NaN	NaN	NaN	NaN	NaN	NaN	NaN	NaN	NaN	NaN	NaN	NaN	NaN	NaN	NaN	313240	NaN	NaN	NaN	NaN	NaN	NaN	NaN	NaN	NaN	NaN	NaN	NaN	NaN	NaN	NaN	NaN	NaN	NaN	NaN	NaN	NaN	NaN	404593	NaN	NaN	474271	NaN	NaN	NaN	NaN	NaN	NaN	NaN	NaN	0	0	0.004541	0.05392	NaN	NaN	NaN	NaN	NaN	NaN	NaN	NaN	NaN	NaN	NaN	NaN	1.13	22.57
P28332-1	ADH6	High	[K].EVRIK.[V]	P28332-1 [36-40]	High	n/a		1	2	1	1	644.409	1	NaN	NaN	NaN	NaN	NaN	NaN	NaN	36712.8	NaN	NaN	NaN	NaN	NaN	NaN	NaN	NaN	134669	NaN	NaN	NaN	NaN	NaN	NaN	NaN	NaN	NaN	NaN	86537	83866.9	500056	NaN	NaN	NaN	NaN	NaN	NaN	NaN	NaN	NaN	NaN	NaN	NaN	381811	NaN	NaN	NaN	34478.6	137621	NaN	NaN	NaN	NaN	NaN	NaN	53415.1	268425	97544.7	NaN	NaN	NaN	NaN	NaN	NaN	NaN	NaN	NaN	NaN	NaN	NaN	NaN	NaN	NaN	NaN	NaN	NaN	NaN	NaN	NaN	NaN	NaN	NaN	NaN	NaN	0	36	NaN	NaN	0.7	229.2	0	0	0.201081	0.00869142	0.00869141	0.059749	0.846129	0.094628	0.0946279	0.621367	NaN	16.32
P07476	IVL	High	[K].VPVELPVEVPSK.[Q]	P07476 [47-58]	High	High		1	1	32	0	1292.75	1	NaN	NaN	NaN	1.77943e+06	NaN	778934	2.11732e+06	1.33923e+06	NaN	1.18011e+06	3.33899e+06	2.22751e+06	630980	1.68203e+06	1.66453e+06	NaN	NaN	NaN	NaN	NaN	1.08012e+06	NaN	NaN	NaN	1.85225e+06	5.15132e+06	NaN	NaN	610899	2.63652e+06	NaN	NaN	NaN	NaN	NaN	NaN	NaN	4.59319e+06	6.36842e+06	NaN	3.86479e+06	NaN	4.79094e+06	NaN	NaN	NaN	NaN	NaN	NaN	4.24725e+06	2.09487e+06	NaN	4.94523e+06	NaN	NaN	NaN	NaN	4.46872e+06	NaN	NaN	NaN	NaN	NaN	NaN	NaN	NaN	2.27576e+06	NaN	NaN	NaN	4.68599e+06	2.01276e+06	NaN	2.172e+06	2.62912e+06	NaN	NaN	3.44427e+06	5.96398e+06	1.11041e+07	NaN	1.57858e+06	NaN	0	0	1.912e-06	5.58e-10	12.83	715.7	544.9	544.9	1.49503e-13	2.14789e-14	0	0	5.41193e-12	7.74904e-13	0	0	3.54	50
P80723	BASP1	High	[K].ESEPQAAAEPAEAK.[E]	P80723 [39-52]	High	High		1	2	131	0	1427.66	1	781351	1168700	1.08894e+06	1.11953e+06	2.36076e+06	1.35984e+06	2.22116e+06	1.23418e+06	1.56991e+06	2.33042e+06	4.92422e+06	2.18727e+06	929920	2.63867e+06	882392	1.45582e+06	1.2003e+06	1.14361e+06	2.17379e+07	1.82933e+06	918379	1.00777e+06	1.44886e+06	754207	632315	5.58276e+06	4.50422e+06	2.45009e+06	969707	1.72149e+06	4.54346e+06	6.31353e+06	4.03805e+06	9.24333e+06	2.79747e+06	1.37962e+06	2.42949e+06	858540	2.21055e+06	1.80163e+06	1.05553e+06	1.50083e+06	2.08934e+06	637105	1.5144e+06	2.18733e+06	5.69348e+06	1.2843e+06	2.54049e+06	8.40261e+06	2.46264e+06	1.87984e+06	7.06939e+06	1.54523e+06	2.66049e+06	3.40746e+06	2.83099e+06	2.72566e+06	4.4986e+06	6.47434e+06	1.55517e+06	1.5153e+06	744631	3.74631e+06	4.21107e+06	NaN	1.45801e+06	679780	2.03202e+06	4.63811e+06	2.37981e+06	1.84678e+06	1.28015e+07	8.16171e+06	7.07051e+06	6.24153e+06	4.027e+06	2.00674e+06	4.20258e+06	NaN	1.47378e+06	NaN	NaN	0	0	1.912e-06	1.577e-08	12.83	708.1	634.8	634.8	1.49503e-13	2.17036e-14	0	0	5.41193e-12	7.86683e-13	0	0	2.69	21.5
P13796	LCP1	High	[K].VPVDWNR.[V]	P13796 [435-441]	High	High		1	1	28	0	885.458	2	1.55786e+06	6.13034e+06	NaN	NaN	1.0631e+06	NaN	2.59341e+06	NaN	2.97583e+06	3.10525e+06	7.42125e+06	NaN	643056	1.93189e+06	NaN	434243	1.56003e+06	NaN	6.95888e+06	NaN	675123	7.22655e+06	701893	NaN	766464	6.74493e+06	3.94246e+06	1.33819e+06	5.57214e+06	6.64906e+06	NaN	NaN	991818	1.20486e+07	1.39833e+06	860191	NaN	2.40067e+06	1.00271e+06	NaN	874310	NaN	NaN	NaN	NaN	NaN	NaN	NaN	NaN	NaN	739952	NaN	NaN	1.40269e+06	NaN	1.4756e+06	NaN	4.38042e+06	2.1786e+06	NaN	2.97326e+06	2.86175e+06	8.58872e+06	1.43635e+07	2.64626e+06	5.40037e+06	1.83916e+07	1.03206e+07	4.14894e+06	1.42304e+07	1.28736e+07	2.52624e+07	1.66294e+07	5.78544e+06	1.34146e+07	3.69697e+07	1.79561e+07	1.36496e+07	2.42635e+07	1.06035e+07	NaN	4.03109e+06	NaN	0	435	0.0003845	0.004648	2.4	287.5	62.7	62.7	0.00400642	0.000140708	0.000139859	0.00103368	0.127324	0.00407877	0.00407844	0.0329423	1.43	29.95
P13646	KRT13	High	[K].EVSTNTAMIQTSK.[T]	P13646 [306-318]	High	High	1xOxidation [M8]	1	3	38	0	1425.69	2	4.0725e+06	1.69222e+06	4.89519e+06	3.1148e+06	NaN	NaN	1.56689e+06	NaN	NaN	NaN	NaN	1.98541e+06	NaN	NaN	436617	1.36916e+06	NaN	NaN	NaN	1.82115e+06	NaN	NaN	NaN	548214	NaN	561962	NaN	NaN	NaN	1.72523e+06	NaN	NaN	NaN	1.36931e+06	NaN	NaN	NaN	NaN	NaN	NaN	751848	NaN	800298	NaN	NaN	NaN	NaN	NaN	NaN	NaN	NaN	NaN	2.9927e+06	4.31406e+06	2.31613e+06	584503	1.82698e+06	NaN	2.43691e+06	1.74248e+06	NaN	NaN	NaN	NaN	NaN	NaN	613058	1.95502e+06	NaN	NaN	NaN	1.62654e+06	1.05638e+06	NaN	NaN	1.88982e+07	4.36334e+06	6.11855e+06	NaN	NaN	NaN	NaN	NaN	0	306	1.912e-06	9.95e-08	8.67	569.6	407.6	407.6	2.1427e-09	1.42689e-10	0	0	7.75647e-08	4.27454e-09	0	0	3.1	23.12
P01871	IGHM	High	[K].ESDWLGQSMFTCR.[V]	P01871 [186-198]	High	High	1xCarbamidomethyl [C12]	1	3	8	0	1616.68	0	NaN	NaN	NaN	NaN	NaN	NaN	NaN	NaN	NaN	NaN	NaN	NaN	NaN	NaN	NaN	NaN	NaN	NaN	NaN	NaN	NaN	NaN	NaN	NaN	NaN	NaN	NaN	NaN	NaN	NaN	NaN	NaN	NaN	NaN	NaN	NaN	NaN	NaN	NaN	NaN	NaN	NaN	NaN	NaN	NaN	NaN	NaN	NaN	NaN	NaN	NaN	NaN	NaN	3.34187e+06	NaN	NaN	NaN	NaN	NaN	NaN	NaN	NaN	NaN	NaN	NaN	NaN	NaN	NaN	NaN	NaN	NaN	NaN	NaN	NaN	NaN	NaN	NaN	NaN	NaN	NaN	NaN	NaN	NaN	0	186	1.912e-06	1.328e-07	7.37	560.9	362.9	362.9	4.24803e-08	3.76731e-09	0	0	1.53777e-06	1.53561e-07	0	0	3.33	56.14
P01871	IGHM	High	[K].ESDWLGQSMFTCR.[V]	P01871 [186-198]	High	High	1xCarbamidomethyl [C12];1xOxidation [M9]	1	3	8	0	1632.68	1	NaN	NaN	NaN	415109	NaN	268795	674998	349910	1.00568e+06	461488	1.07945e+06	NaN	372959	NaN	NaN	156278	NaN	209299	NaN	NaN	NaN	NaN	NaN	1.23379e+06	1.34635e+06	NaN	926249	NaN	2.27614e+06	NaN	798674	NaN	834198	NaN	913976	172529	NaN	NaN	1.33017e+06	NaN	781228	NaN	NaN	NaN	NaN	367947	NaN	NaN	414648	765741	NaN	NaN	NaN	4.58756e+06	NaN	595272	NaN	NaN	475709	NaN	2.19981e+06	1.01666e+06	565156	NaN	1.01299e+06	NaN	978093	NaN	476482	NaN	1.64691e+06	427874	471569	567474	NaN	NaN	NaN	NaN	NaN	NaN	672434	NaN	NaN	0	186	1.912e-06	1.497e-07	7.76	560.6	536.3	536.3	1.75261e-08	1.62702e-09	0	0	6.34437e-07	6.75062e-08	0	0	3.13	46.83
P26038	MSN	High	[K].ESEAVEWQQK.[A]	P26038 [439-448]	High	High		1	1	170	0	1233.57	5	7.88057e+06	8.76523e+06	9.0833e+06	1.54593e+07	1.41728e+07	1.35932e+07	3.51183e+07	1.05339e+07	4.55077e+07	7.32311e+06	2.04858e+07	2.52855e+07	1.09316e+07	7.21291e+06	8.47436e+06	1.0229e+07	1.08678e+07	6.09644e+06	3.95953e+07	9.21829e+06	4.44449e+06	1.16277e+07	1.28549e+07	5.96883e+07	1.93504e+07	4.43625e+07	1.57857e+07	1.26304e+07	5.18818e+07	5.5217e+07	9.62197e+06	9.09432e+06	2.48206e+07	3.91511e+07	5.82087e+06	1.56315e+07	1.26359e+07	1.17374e+07	2.85324e+07	2.50905e+07	1.23921e+07	2.45005e+07	4.97593e+07	8.85271e+06	2.70302e+07	1.409e+07	2.26906e+07	1.85885e+07	1.04724e+07	3.20645e+07	1.26714e+07	1.41464e+07	2.87624e+07	3.17576e+07	8.79888e+06	4.90876e+07	1.04132e+07	2.30892e+07	1.22494e+07	1.33416e+07	2.91826e+07	3.28574e+07	2.76028e+07	2.38554e+07	4.39126e+07	3.04536e+07	3.30264e+07	5.42824e+06	9.90771e+06	2.082e+07	3.38828e+07	4.99614e+07	4.39551e+07	3.49149e+07	7.82423e+07	6.92199e+07	2.53508e+07	2.51325e+07	8.4489e+07	1.66023e+07	2.41766e+06	6.22818e+06	NaN	0	439	1.912e-06	1.661e-06	9.21	603.2	403.6	403.6	6.09615e-10	4.85799e-11	0	0	2.20678e-08	1.34272e-09	0	0	2.62	27.13
P07900-2	HSP90AA1	High	[K].ESEDKPEIEDVGSDEEEEK.[K]	P07900-2 [373-391]	High	High		1	2	40	0	2192.92	0	NaN	NaN	322299	NaN	NaN	2.90257e+06	1.21632e+06	3.23055e+06	NaN	NaN	1.08846e+06	1.55425e+06	555143	NaN	3.57674e+06	4.56732e+06	2.74044e+06	3.09764e+06	4.28991e+06	1.2373e+06	770620	NaN	739230	NaN	NaN	NaN	1.14829e+07	NaN	2.10052e+06	NaN	2.17913e+06	1.93435e+06	NaN	4.9341e+06	NaN	NaN	974840	NaN	1.90263e+06	NaN	789638	NaN	NaN	4.09199e+06	NaN	769510	NaN	NaN	NaN	1.04453e+06	1.88935e+06	NaN	NaN	NaN	7.00463e+06	NaN	5.95058e+06	NaN	NaN	NaN	NaN	NaN	4.49114e+06	NaN	NaN	NaN	1.57963e+06	NaN	1.3837e+06	1.89042e+06	NaN	NaN	NaN	1.1917e+07	2.14761e+06	NaN	8.22297e+06	4.29229e+06	7.65699e+06	2.31833e+06	3.43094e+06	3.19521e+06	NaN	0	373	1.912e-06	6.305e-16	19.39	1098.6	895.7	895.7	4.07739e-20	6.17273e-21	0	0	1.476e-18	2.43228e-19	0	0	5.85	27.8
P13646	KRT13	High	[K].EVSTNTAMIQTSK.[T]	P13646 [306-318]	High	High		1	3	32	0	1409.69	2	6.95847e+06	1.23877e+07	1.96878e+07	4.11509e+06	NaN	NaN	1.68226e+06	1.1605e+06	971003	2.26935e+06	3.89901e+06	6.97379e+06	739977	NaN	1.71678e+06	3.72527e+06	NaN	371601	934666	6.29339e+06	2.15151e+06	NaN	2.64549e+06	NaN	2.1101e+06	1.64176e+07	1.14106e+06	1.77115e+06	NaN	1.37439e+07	NaN	1.2423e+06	1.12855e+06	1.25438e+07	NaN	1.3642e+06	2.40267e+06	4.28349e+06	NaN	1.10444e+07	NaN	NaN	9.77418e+06	1.199e+06	5.53961e+06	NaN	1.59141e+06	1.15866e+07	NaN	NaN	NaN	2.25848e+06	2.39649e+07	2.5131e+07	6.42216e+06	8.53802e+06	8.29383e+06	NaN	2.19271e+07	1.0417e+07	5.59388e+06	1.98934e+06	2.43102e+06	1.25506e+07	1.48609e+06	NaN	1.16509e+07	7.25846e+06	1.6424e+06	4.07304e+06	4.84771e+06	1.57731e+07	1.59484e+06	2.97918e+06	2.52797e+06	2.9926e+07	3.5153e+07	1.66522e+07	3.73019e+06	2.28236e+07	1.77472e+06	NaN	NaN	0	306	1.912e-06	1.413e-07	10.83	610.2	392.3	392.3	1.49503e-11	2.19027e-12	0	0	5.41193e-10	8.33376e-11	0	0	2.74	27.52
P07358	C8B	High	[K].EVSSCHCAPCQGNGVPVLK.[G]	P07358 [499-517]	High	High	3xCarbamidomethyl [C5;C10];C7	1	1	17	0	2098.95	0	755656	NaN	1.77216e+06	NaN	NaN	919835	811460	1.18848e+06	NaN	NaN	1.41422e+06	NaN	NaN	3.93273e+06	NaN	383754	NaN	513686	NaN	NaN	NaN	1.57748e+06	NaN	NaN	NaN	2.5012e+06	832337	NaN	NaN	NaN	2.05791e+06	2.92314e+06	NaN	NaN	3.52594e+06	1.69619e+06	1.28223e+06	8.62617e+06	5.14773e+06	1.3113e+07	NaN	NaN	NaN	NaN	NaN	2.38507e+06	1.07861e+06	NaN	NaN	2.04783e+06	NaN	NaN	NaN	2.74902e+06	NaN	NaN	NaN	6.05873e+06	NaN	4.19195e+06	3.91917e+06	NaN	NaN	7.90323e+06	NaN	NaN	NaN	NaN	NaN	3.37127e+06	NaN	NaN	NaN	5.18392e+06	4.89319e+06	NaN	NaN	NaN	NaN	NaN	2.38336e+06	5.54328e+06	NaN	0	0	1.912e-06	6.367e-16	15.18	876.9	876.9	876.9	6.66853e-16	9.51319e-17	0	0	2.41398e-14	3.50275e-15	0	0	4.71	29.61
P07900-2	HSP90AA1	High	[K].ESEDKPEIEDVGSDEEEEKK.[D]	P07900-2 [373-392]	High	High		1	2	18	1	2321.02	1	NaN	NaN	196346	1.06676e+06	NaN	NaN	1.09726e+06	NaN	579889	801888	NaN	2.05809e+06	NaN	NaN	1.55616e+06	NaN	NaN	NaN	1.20772e+06	NaN	236105	NaN	NaN	NaN	NaN	1.14406e+06	560623	NaN	588289	NaN	NaN	NaN	NaN	NaN	NaN	NaN	NaN	NaN	NaN	NaN	622949	NaN	NaN	NaN	NaN	NaN	NaN	NaN	NaN	4.8299e+06	NaN	655460	NaN	1.52482e+06	852041	846093	NaN	4.06117e+06	NaN	NaN	NaN	2.34086e+06	NaN	3.36067e+06	1.06709e+06	NaN	537986	425936	472661	9.10572e+06	631678	1.5095e+06	4.21363e+06	1.42265e+06	NaN	1.22123e+06	NaN	2.34819e+06	NaN	NaN	3.16523e+06	1.66339e+06	NaN	0	373	1.912e-06	6.305e-16	18.23	1033.3	1027.3	1027.3	5.86027e-19	8.65717e-20	0	0	2.12139e-17	3.39227e-18	0	0	5.01	24.12
P09012	SNRPA	High	[K].EVSSATNALR.[S]	P09012 [61-70]	n/a	High		1	1	3	0	1047.54	1	NaN	NaN	NaN	NaN	NaN	NaN	NaN	NaN	NaN	NaN	NaN	NaN	NaN	NaN	NaN	NaN	NaN	NaN	NaN	NaN	NaN	NaN	NaN	NaN	NaN	NaN	NaN	NaN	NaN	NaN	NaN	NaN	NaN	NaN	6.38781e+06	540014	NaN	NaN	7.66937e+06	1.52356e+06	6.02895e+06	984708	NaN	154767	NaN	1.32872e+07	NaN	3.89601e+06	NaN	3.58991e+06	981818	NaN	NaN	1.78873e+06	NaN	1.54019e+06	NaN	NaN	NaN	NaN	2.67452e+06	3.0999e+06	NaN	NaN	1.45363e+07	NaN	1.47458e+06	NaN	NaN	4.72681e+06	NaN	NaN	1.24015e+07	1.90013e+07	1.29481e+07	4.01357e+06	1.61067e+07	6.60776e+06	7.83867e+07	4.12493e+06	2.91948e+06	7.41137e+06	NaN	0	0	5.561e-05	0.0007853	NaN	NaN	NaN	NaN	NaN	NaN	NaN	NaN	NaN	NaN	NaN	NaN	2.15	22.83
Q8WZ42-12	TTN	High	[CREK].EVSR.[EKSD]	Q8WZ42-12 [14430-14433];[14875-14878];[16096-16099];[18020-18023];[32116-32119]	High	n/a		1	1	28	0	490.262	1	NaN	390424	443899	267384	302511	1.6186e+06	4.12893e+06	96913.9	719350	NaN	270675	NaN	NaN	415985	495727	1.38718e+06	353824	228444	82237.8	931580	NaN	586703	497380	3.88988e+07	367667	489065	373824	NaN	NaN	567085	6.00316e+07	176613	209305	NaN	NaN	NaN	NaN	NaN	611821	NaN	NaN	304261	902119	NaN	NaN	NaN	127076	134463	313570	321483	178254	228221	456994	727500	275357	304490	194927	NaN	257075	NaN	585301	464955	NaN	1.0703e+06	970481	298911	320974	NaN	316112	526182	271960	552185	1.80529e+06	274734	438163	954789	232027	146737	378712	1.17194e+06	2.1267e+06	584650	NaN	0	16096	NaN	NaN	3.87	436.1	436.1	436.1	0.000134674	1.05545e-06	7.16445e-07	5.04923e-05	0.00485198	8.90082e-05	8.88235e-05	0.00111163	NaN	45.52
P13796	LCP1	High	[K].VPVDWNRVNKPPYPK.[L]	P13796 [435-449]	High	n/a		1	1	9	1	1808.98	0	1.01517e+06	NaN	NaN	NaN	NaN	NaN	300013	426001	NaN	NaN	NaN	NaN	NaN	NaN	116923	NaN	348073	NaN	512118	NaN	NaN	NaN	NaN	NaN	NaN	NaN	NaN	NaN	NaN	NaN	NaN	NaN	NaN	NaN	NaN	NaN	NaN	NaN	NaN	NaN	NaN	638637	NaN	NaN	NaN	330583	NaN	NaN	NaN	NaN	NaN	NaN	NaN	NaN	NaN	NaN	NaN	NaN	NaN	NaN	NaN	NaN	NaN	NaN	NaN	NaN	NaN	NaN	NaN	NaN	NaN	NaN	NaN	NaN	NaN	NaN	NaN	NaN	NaN	NaN	NaN	NaN	NaN	0	435	NaN	NaN	0.95	63.3	62.3	62.3	0.110956	0.00433968	0.00433967	0.0270455	0.822011	0.0823388	0.0823388	0.578344	NaN	63.73
P05023	ATP1A1	High	[K].EVSMDDHK.[L]	P05023 [38-45]	High	High		1	4	22	0	960.409	1	NaN	NaN	NaN	NaN	NaN	NaN	NaN	NaN	NaN	NaN	NaN	235722	NaN	NaN	46095	NaN	NaN	NaN	NaN	NaN	NaN	NaN	NaN	42955.1	NaN	NaN	195475	NaN	80325.8	234179	NaN	NaN	NaN	669670	NaN	NaN	NaN	NaN	NaN	NaN	NaN	NaN	NaN	NaN	165315	NaN	NaN	NaN	106963	940862	209770	NaN	NaN	194650	NaN	134034	NaN	61029.1	NaN	NaN	NaN	NaN	NaN	NaN	NaN	NaN	NaN	NaN	NaN	NaN	NaN	NaN	NaN	NaN	NaN	NaN	NaN	NaN	NaN	NaN	NaN	NaN	NaN	0	38	0.0002078	0.002422	2.77	407.4	91.3	91.3	0.00170373	5.84569e-05	5.83914e-05	0.000313775	0.0581769	0.00135403	0.00135401	0.0114401	1.48	16.67
Q8NFP4-1	MDGA1	High	[K].ESENIQLGQDLK.[L]	Q8NFP4-1 [343-354]	n/a	High		1	2	1	0	1373.69	1	NaN	NaN	NaN	NaN	NaN	NaN	NaN	NaN	NaN	NaN	NaN	NaN	NaN	NaN	NaN	NaN	NaN	NaN	NaN	NaN	NaN	678257	1.24076e+06	NaN	1.25016e+06	NaN	NaN	753168	962996	NaN	NaN	NaN	527341	2.73447e+06	1.75196e+06	NaN	NaN	NaN	NaN	NaN	NaN	NaN	1.59592e+06	NaN	NaN	NaN	NaN	847966	2.06065e+06	NaN	985692	2.12076e+06	NaN	NaN	1.42665e+06	1.44694e+06	892793	3.57911e+06	2.77437e+06	NaN	NaN	2.49907e+06	1.43783e+06	1.14036e+06	NaN	NaN	1.21424e+06	NaN	803790	3.49774e+06	2.10875e+06	1.04146e+06	1.231e+06	NaN	NaN	3.29691e+06	4.11156e+06	2.64428e+06	NaN	NaN	NaN	2.95243e+06	NaN	0	0	3.432e-05	0.0005518	NaN	NaN	NaN	NaN	NaN	NaN	NaN	NaN	NaN	NaN	NaN	NaN	1.71	36.02
P02545	LMNA	High	[R].EVSGIK.[A]	P02545 [73-78]	High	n/a		1	1	1	0	632.361	0	NaN	NaN	NaN	1.00817e+06	NaN	NaN	NaN	NaN	NaN	NaN	NaN	NaN	453075	NaN	NaN	NaN	NaN	NaN	NaN	NaN	NaN	NaN	NaN	NaN	NaN	NaN	NaN	NaN	NaN	NaN	NaN	NaN	NaN	NaN	NaN	NaN	NaN	NaN	NaN	NaN	NaN	NaN	NaN	NaN	NaN	NaN	NaN	NaN	NaN	NaN	NaN	NaN	NaN	NaN	NaN	NaN	NaN	NaN	NaN	NaN	NaN	NaN	NaN	NaN	NaN	NaN	1.56421e+06	954448	NaN	NaN	NaN	734826	NaN	NaN	NaN	NaN	NaN	NaN	NaN	2.09734e+06	NaN	NaN	NaN	0	73	NaN	NaN	0.98	230.9	3.3	3.3	0.104215	0.00401763	0.00401759	0.0251783	0.811524	0.0796527	0.0796526	0.567695	NaN	69.7
P13797	PLS3	High	[K].VPVDWSK.[V]	P13797 [438-444]	High	High		1	3	79	0	830.441	1	NaN	1767429	NaN	809513	NaN	812811	NaN	2.1412e+06	NaN	NaN	NaN	NaN	NaN	NaN	266204	448537	NaN	NaN	NaN	NaN	721606	NaN	NaN	3.54496e+06	NaN	NaN	1.16035e+06	331895	1.08935e+06	5.71215e+06	3.77193e+06	767984	NaN	8.51865e+06	NaN	1.67868e+06	NaN	NaN	NaN	NaN	1.63315e+06	NaN	NaN	3.77417e+06	NaN	NaN	1.35726e+06	7.72668e+06	6.55952e+06	2.14234e+06	NaN	NaN	1.12117e+06	NaN	NaN	NaN	634584	NaN	737387	519844	3.8835e+06	3.02081e+06	NaN	4.00212e+06	NaN	NaN	NaN	NaN	1.03761e+06	4.47037e+06	4.79465e+06	NaN	NaN	2.40521e+06	7.70711e+06	4.04161e+06	9.01407e+06	4.11855e+06	NaN	2.89662e+06	2.51399e+06	4.04041e+06	NaN	0	0	0.0002651	0.003042	2.18	263.1	57.5	57.5	0.00660253	0.000217912	0.000217129	0.0016595	0.195429	0.0078516	0.00785154	0.0635542	1.48	29.79
P98160	HSPG2	High	[R].EVSEAVVDTLESEYLK.[I]	P98160 [110-125]	High	High		1	1	60	0	1810.9	3	986394	688307	986632	1.10285e+06	NaN	300497	1.67497e+06	622954	707248	632289	1.62253e+06	734179	NaN	689784	477131	NaN	NaN	NaN	4.52402e+06	647905	NaN	446771	NaN	NaN	NaN	NaN	NaN	305842	NaN	3.64791e+06	NaN	237772	NaN	883906	685700	564710	714697	2.62689e+06	1.61202e+06	2.19864e+06	1.16808e+06	608093	1.69978e+06	256087	995077	1.01216e+06	825623	1.39901e+06	377559	1.73618e+06	NaN	1.10983e+06	2.12973e+06	2.49538e+06	529765	598245	NaN	NaN	861078	NaN	NaN	NaN	811152	1.52258e+06	8.75943e+06	NaN	834521	NaN	283948	1.5782e+06	1.11221e+06	NaN	3.1212e+06	NaN	1.88192e+06	1.35328e+06	6.79236e+06	5.1581e+06	4.61355e+06	NaN	999806	687359	NaN	0	110	1.912e-06	2.464e-10	11.1	644.8	448.3	448.3	7.86287e-12	9.84125e-13	0	0	2.84633e-10	3.50135e-11	0	0	4.36	62.08
P68104	EEF1A1	High	[K].EVSTYIK.[K]	P68104 [173-179]	High	High		1	3	140	0	839.451	7	9.55521e+07	5.19376e+07	7.03648e+07	8.02291e+07	2.58291e+07	5.84719e+07	1.37794e+07	6.20075e+07	7.86169e+06	3.57884e+07	9.59639e+07	8.99482e+07	2.2211e+08	4.25202e+07	1.18978e+08	4.93008e+07	2.01352e+08	3.16241e+07	9.92449e+07	7.8887e+07	9.74503e+07	1.41023e+08	6.87975e+07	5.05494e+07	2.00527e+08	8.87684e+07	5.43171e+07	8.25347e+07	4.34934e+08	271333237	6.9919e+07	2.5823e+07	5.31366e+07	5.01181e+08	2.40632e+07	5.41214e+07	1.7716e+08	6.23762e+08	5.92963e+07	2.83643e+08	1.42937e+08	3.72191e+07	4.74361e+08	3.83164e+07	9.60913e+07	4.15819e+07	106801290	2.74642e+08	1.27966e+08	1.10988e+08	1.40668e+08	1.00024e+08	1.69769e+08	2.47524e+08	6.37169e+07	2.2823e+08	5.47066e+07	1018215666	6.78243e+07	2.08961e+08	7.33836e+08	1.97361e+08	3.53254e+08	3.43812e+07	5.51863e+07	9.83286e+07	5.09674e+07	6.03643e+07	9.67739e+07	1.45372e+08	661459607	7.6102e+07	7.34891e+07	1.10356e+08	9.97799e+07	1.54884e+08	1.73372e+08	1.05517e+08	2.2056e+08	1.99879e+07	2.26909e+07	2.88635e+08	NaN	0	173	0.002117	0.02798	3.51	510.2	61.1	61.1	0.000308698	1.38468e-06	1.28807e-06	9.33402e-05	0.0110544	0.00030672	0.000306479	0.00312748	1.16	25.55
Q9BXP8-1	PAPPA2	High	[R].EPEPTSDTCGFTR.[F]	Q9BXP8-1 [785-797]	High	High	1xCarbamidomethyl [C9]	1	2	7	0	1496.63	0	NaN	1.20921e+06	627675	NaN	NaN	520133	1.88148e+06	NaN	NaN	NaN	1.51299e+06	NaN	1.07143e+06	NaN	NaN	NaN	1.09743e+06	NaN	NaN	1.05605e+06	NaN	804516	687834	NaN	NaN	3.25188e+06	NaN	NaN	2.04816e+06	NaN	1.03674e+06	NaN	NaN	7.123e+06	1.19424e+06	NaN	732084	NaN	1.33503e+06	NaN	NaN	NaN	NaN	NaN	NaN	1.62584e+06	NaN	NaN	NaN	NaN	NaN	NaN	6.04483e+06	NaN	NaN	NaN	NaN	NaN	2.93505e+06	NaN	1.63827e+07	5.26619e+06	NaN	4.66352e+06	1.6902e+06	NaN	NaN	NaN	NaN	1.27478e+06	798595	NaN	1.85463e+06	NaN	NaN	5.74243e+06	5.56726e+06	NaN	3.64321e+06	NaN	3.07454e+06	NaN	NaN	0	0	1.912e-06	2.333e-07	9.83	594.2	538.2	538.2	1.49503e-10	1.44762e-11	0	0	5.41193e-09	4.64439e-10	0	0	3.55	27.5
P98164	LRP2	High	[K].ETIINHRLPAAESLAVDWVSRK.[L]	P98164 [3262-3283]	High	High		1	1	6	2	2505.36	1	NaN	633504	650699	1.2447e+06	999795	1.7126e+06	3.59683e+06	912203	NaN	2.20342e+06	NaN	879300	470334	NaN	825792	653717	1.26284e+06	934483	NaN	1.80723e+06	1.20638e+06	NaN	NaN	NaN	7.44102e+06	2.96361e+06	3.69774e+06	2.11351e+06	7.7603e+06	2.46988e+06	1.25606e+06	1.52581e+06	2.3182e+06	NaN	2.51199e+06	1.55839e+06	1.81526e+06	2.78917e+06	3.54834e+06	4.5906e+06	1.97408e+06	NaN	3.32546e+06	436814	3.55852e+06	1.4098e+06	956967	NaN	1.67813e+06	2.15436e+06	1.85274e+06	NaN	NaN	NaN	590879	5.79044e+06	1.89229e+06	2.40681e+06	NaN	NaN	5.72725e+06	3.0541e+06	1.95651e+06	1.97691e+06	2.10641e+06	3.94778e+06	1.75146e+06	1.29027e+06	1.94876e+06	NaN	3.55784e+06	885221	2.43918e+06	2.64723e+06	2.11368e+06	NaN	3.25225e+06	NaN	NaN	NaN	NaN	NaN	NaN	0	0	1.912e-06	1.157e-06	6.25	417.1	387.5	387.5	5.67199e-07	4.68434e-08	0	0	2.0532e-05	1.89086e-06	1.58545e-06	6.73945e-05	1.81	48.01
P08254	MMP3	High	[K].FLGLEVTGK.[L]	P08254 [70-78]	n/a	High		1	2	22	0	963.551	1	1.27952e+06	785318	2.32839e+06	2.23324e+06	1.41625e+06	3.18504e+06	697851	2.07998e+06	543122	1.70062e+06	6.41271e+06	7.56708e+06	NaN	3.40333e+06	375529	544310	3.1877e+06	624628	1.11651e+07	1.29743e+06	580009	1.07053e+07	902237	2.21661e+06	1.76478e+06	6.29605e+06	1.74831e+06	818892	7.84597e+06	4.73742e+07	1.76508e+06	707785	1.09614e+06	7.48537e+06	1.314e+06	1.05792e+06	1.51298e+07	2.90979e+07	6.7693e+06	2.73227e+07	2.51437e+06	4.4644e+06	1.0549e+07	235325	2.248e+07	1.76082e+06	991545	1.5762e+06	1.79445e+06	4.50492e+06	397863	5.65275e+06	3.87366e+06	5.68446e+06	1.63417e+06	1.0618e+07	1.37247e+06	8.22081e+06	1.3184e+06	5.35305e+06	1.18536e+07	8.77201e+06	5.65351e+06	715128	2.92319e+06	4.80561e+06	1.49997e+07	523291	363915	6.57863e+06	5.64391e+06	1.37676e+06	900639	7.16407e+06	5.7528e+06	NaN	1.42872e+07	6.05169e+06	2.53076e+06	5.3496e+06	669191	8.95977e+06	NaN	0	0	0.001309	0.0198	NaN	NaN	NaN	NaN	NaN	NaN	NaN	NaN	NaN	NaN	NaN	NaN	1.4	48.03
Q9Y696	CLIC4	High	[K].FLDGNEMTLADCNLLPK.[L]	Q9Y696 [178-194]	High	High	1xCarbamidomethyl [C12]	1	1	151	0	1950.93	3	636293	882341	601937	1.87456e+06	NaN	494338	1.10018e+06	305604	NaN	1.11455e+06	3.45798e+06	1.01969e+06	868954	759804	327867	605227	518124	902996	1.09575e+06	720346	NaN	2.8749e+06	199247	NaN	330951	1.01652e+06	1.94321e+06	377027	550427	1.44693e+06	576012	1.18752e+06	1.81406e+06	2.86792e+06	832701	664530	1.34072e+06	5.37201e+06	6.86556e+06	1.11809e+07	4.46925e+06	NaN	702089	705369	1.75393e+06	474519	NaN	3.23762e+06	1.49637e+06	5.24547e+06	1.77979e+06	1.0519e+06	4.80206e+06	3.5233e+06	695427	NaN	642043	3.226e+06	652416	NaN	3.06193e+06	4.33601e+06	3.17686e+06	4.82418e+06	7.52136e+06	NaN	941395	NaN	623938	801418	1.07568e+07	NaN	505916	1.59513e+06	917973	1.87951e+06	3.97547e+06	NaN	1.5356e+07	3.49814e+06	653018	886607	NaN	0	178	1.912e-06	4.053e-15	11.1	617.7	547.3	547.3	7.86287e-12	1.02177e-12	0	0	2.84633e-10	3.69325e-11	0	0	5.47	62.3
P17927	CR1	High	[R].ENFHYGSVVTYR.[C]	P17927 [183-194];[633-644];[1083-1094]	High	High		1	1	149	0	1471.7	6	6.08945e+06	3.64599e+06	1.90477e+06	7.77807e+06	4.61567e+06	6.61337e+06	1.93377e+07	5.57207e+06	1.19422e+07	9.32418e+06	1.17438e+07	1.3208e+07	2.37516e+06	7.50688e+06	2.47795e+06	1.01517e+06	1.40096e+06	910795	3.97756e+07	3.78607e+06	7.20489e+06	1.50173e+06	2.52499e+06	3.46792e+06	4.21962e+06	5.52843e+06	455684	2.10584e+06	NaN	3.4862e+06	3.70157e+06	2.98322e+06	3.49375e+06	1.25476e+07	6.80751e+06	1.67162e+06	8.68137e+06	4.0769e+06	1.61607e+07	7.80849e+06	1.10761e+07	5.92491e+06	3.59476e+07	1.81995e+06	4.68934e+06	4.98121e+06	6.32395e+06	1.48208e+07	7.30459e+06	1.18515e+07	5.26988e+06	1.61575e+06	1.60892e+07	2.6256e+07	3.42991e+06	5.9861e+06	2.77532e+06	1.06227e+07	9.18494e+06	6.12614e+06	2.24194e+07	4.79239e+07	1.33016e+07	1.14077e+07	29884441	4.69519e+06	8.8436e+06	2.69833e+06	6.68536e+06	1.10414e+07	7.5907e+06	6.00537e+06	6.80915e+06	7.22588e+06	9.27041e+06	1.8665e+07	1.19283e+07	1.2242e+07	1.19939e+07	1.6683e+07	3.83353e+06	2.79236e+06	NaN	0	1083	1.912e-06	6.822e-09	14.11	837.1	674.4	674.4	7.75264e-15	1.00837e-15	0	0	2.80643e-13	3.66942e-14	0	0	3.76	35.72
Q9BUL8	PDCD10	High	[R].VNLSAAQTLR.[A]	Q9BUL8 [36-45]	High	High		1	1	163	0	1072.61	7	7.19656e+06	4.3114e+06	4.31576e+06	7.82047e+06	8.79376e+06	8.02075e+06	24997736	5.83642e+06	1.42632e+07	4.08109e+06	2.3259e+07	1.12179e+07	4.67562e+06	5.1042e+06	9.21422e+06	3.39394e+06	7.5486e+06	4.21646e+06	3.09381e+07	6.00482e+06	4.09718e+06	1.06081e+07	7.18313e+06	3.8774e+07	5.27073e+06	8.25848e+06	7.35741e+06	3.51955e+06	1.4602e+07	3.46591e+07	9.24326e+06	5.1894e+06	6.80749e+06	4.40054e+07	1.0186e+07	4.8831e+06	1.1429e+07	2.41347e+07	2.27486e+07	4.63119e+07	9.8904e+06	1.40146e+07	4.97766e+07	6.99044e+06	1.90539e+07	2.03068e+07	6.75666e+06	2.03118e+07	1.15182e+07	1.19683e+07	8.11719e+06	1.3042e+07	2.12968e+07	2.66032e+07	3.91296e+06	2.6319e+07	4.71231e+06	2.72832e+07	1.15566e+07	8.46541e+06	5.66312e+07	1.96861e+07	1.0124e+07	1.63944e+07	1.76051e+07	8.7849e+06	9.3984e+06	1.21427e+06	1.05884e+07	2.41585e+07	1.32966e+07	2.12599e+07	2.01062e+07	1.13256e+07	1.20511e+07	3.87909e+06	2.67062e+07	6.33702e+06	9.65044e+06	9.57579e+06	1.08046e+07	7.5389e+06	NaN	0	0	1.912e-06	6.303e-06	4.89	394.1	259.5	259.5	1.2845e-05	1.05545e-06	9.71271e-07	6.29842e-05	0.000464768	4.24415e-06	4.21417e-06	0.000124016	2.6	33.43
Q9Y696	CLIC4	High	[K].FLDGNEMTLADCNLLPK.[L]	Q9Y696 [178-194]	High	High	1xCarbamidomethyl [C12];1xOxidation [M7]	1	1	16	0	1966.92	0	NaN	NaN	NaN	NaN	NaN	NaN	NaN	NaN	NaN	NaN	NaN	NaN	NaN	NaN	NaN	NaN	NaN	NaN	NaN	NaN	NaN	NaN	NaN	NaN	NaN	NaN	NaN	NaN	NaN	NaN	NaN	NaN	1.03808e+06	NaN	NaN	NaN	NaN	972026	NaN	3.27701e+06	NaN	NaN	NaN	NaN	NaN	NaN	NaN	NaN	NaN	939673	555909	NaN	1.31746e+06	NaN	NaN	NaN	NaN	NaN	NaN	NaN	NaN	1.33771e+06	826640	NaN	3.51482e+06	1.08965e+06	NaN	NaN	NaN	NaN	3.83779e+06	1.987e+06	NaN	NaN	468212	1.71783e+06	NaN	NaN	2.25278e+06	NaN	813167	NaN	NaN	0	0	1.912e-06	6.732e-14	10.72	613.1	503.5	503.5	1.92434e-11	2.55147e-12	0	0	6.96605e-10	9.47417e-11	0	0	5	55.94
P30039	PBLD	High	[K].EMHAFQCSHR.[G]	P30039 [249-258]	High	High	1xCarbamidomethyl [C7]	1	1	24	0	1302.55	2	463572	156257	131902	378997	NaN	349312	370130	237672	466723	495398	570782	1.67351e+06	220992	882080	NaN	98431.2	1.94908e+06	540471	700397	650497	1.29543e+06	653939	455917	463495	2.22521e+07	1.2994e+06	3.85026e+06	4.0634e+06	6.21298e+06	1.10685e+06	264461	NaN	2.5749e+06	7.75784e+06	628671	615258	297235	1.43224e+06	634812	4.2237e+06	821050	829753	752948	94124.4	261562	833609	401903	166711	415101	1.9209e+06	808662	742446	667714	722969	131747	1.61305e+06	721246	1.15032e+06	760529	NaN	1.53173e+07	2.91861e+06	478341	487732	279090	2.86334e+06	503021	1.16881e+06	NaN	446758	880523	531934	745829	1.43697e+06	6.48439e+06	811142	2.85637e+06	910021	4.3547e+06	782104	766972	855929	NaN	0	249	1.912e-06	4.174e-06	6.31	572.2	383.8	383.8	4.85857e-07	4.04279e-08	0	0	1.75875e-05	1.89086e-06	1.60284e-06	6.78518e-05	2.24	18.38
P33908	MAN1A1	High	[R].VNGGYSGLR.[D]	P33908 [581-589]	High	High		1	1	82	0	922.474	1	3.65243e+06	1.46069e+06	1.43627e+06	4.15002e+06	NaN	395265	340818	892368	852573	1.65052e+06	2.49028e+06	6.61115e+06	1.08624e+06	633645	706109	NaN	631248	NaN	587933	7.10937e+06	9.34758e+06	8.83061e+06	2.82993e+06	2.67127e+06	3.06343e+06	5.44138e+06	653342	504135	985776	3.68443e+06	586757	4.50278e+06	5.41279e+06	3.82526e+07	1.10311e+06	4.49828e+06	294407	4.36928e+06	9.43822e+06	1.06521e+07	8.47822e+06	1.76993e+06	2.04788e+06	426152	3.30147e+06	1.10502e+06	2.21021e+06	2.35575e+06	6.8504e+06	7.2928e+06	4.59641e+06	7.35654e+06	8.22548e+06	8.65822e+06	877100	1.13521e+06	575317	7.25236e+06	1.33637e+07	4.91695e+06	1.65675e+07	1.82937e+07	6.69191e+06	4.23562e+06	6.65829e+06	605582	2.41441e+06	760276	3.47871e+06	4.56495e+06	4.91134e+06	733081	2.83901e+06	2.11747e+07	1.22103e+07	3.80944e+06	1.1774e+07	1.69424e+06	1.02954e+07	4.34037e+06	840822	3.67521e+06	NaN	0	0	1.526e-05	0.0001882	3.84	377.8	173.8	173.8	0.000143033	1.05545e-06	7.1396e-07	5.03677e-05	0.00515164	9.4316e-05	9.41736e-05	0.0011087	1.99	22.95
Q9Y3R5-2	DOPEY2	High	[K].FGEISSSDEITMK.[S]	Q9Y3R5-2 [2207-2219]	High	Low	1xOxidation [M12]	1	1	6	0	1459.66	1	8.33446e+06	734547	NaN	2.63587e+06	NaN	NaN	NaN	NaN	1.72449e+06	1.22539e+06	738711	5.50904e+06	627948	1.67354e+06	626259	679507	3.06787e+06	470461	NaN	7.3959e+06	NaN	2.16904e+06	1.45727e+06	NaN	NaN	NaN	1.11253e+06	2.53997e+06	940427	NaN	1.72206e+06	1.08263e+06	1.56517e+06	1.06061e+07	NaN	NaN	NaN	3.41886e+06	1.43107e+06	NaN	767056	NaN	NaN	NaN	NaN	NaN	3.74477e+06	NaN	1.20873e+07	620840	849536	1.64096e+07	5.8248e+07	6697089	1.0399e+06	NaN	1.65148e+06	5.17204e+06	2.69721e+07	4.54749e+06	2.96791e+07	7.81555e+06	1.43077e+07	4.76959e+06	889783	3.3732e+06	NaN	3.67755e+06	1.43435e+07	NaN	NaN	2.80346e+06	5.36561e+06	5.40116e+06	NaN	1.95854e+07	1.16748e+07	NaN	2.77689e+06	NaN	1.36803e+07	7.11791e+06	NaN	0	2207	0.1348	0.9811	1.03	153.9	48.7	48.7	0.0937044	0.00336716	0.00336714	0.0199613	0.594813	0.0393214	0.0393213	0.335842	0.89	53.75
P61204	ARF3	High	[R].VNEAREELMR.[M]	P61204 [100-109]	High	High	1xOxidation [M9]	1	3	84	1	1262.62	1	2.40507e+06	3.62974e+06	2.13216e+06	3.02619e+06	615932	621573	1.61353e+06	1.70718e+06	1.2394e+06	1.46835e+06	2.26606e+06	5.16727e+06	1.15005e+06	1.12615e+06	1.24222e+06	1.62968e+06	655152	1.32855e+06	4.22157e+06	2.32367e+06	2.84287e+06	1.28682e+06	2.15238e+06	3.33633e+06	2.82823e+06	4.51171e+06	1.88888e+06	956855	2.03624e+06	7.59433e+06	1.14743e+06	1.04606e+06	2.11345e+06	1.02721e+07	893268	1.57808e+06	1.47587e+06	823464	1.79376e+06	1.61314e+06	1.16694e+06	1.60877e+06	6.93665e+06	1.41312e+06	4.88068e+06	537951	NaN	7.72853e+06	1.22116e+06	5.38288e+06	2.55238e+06	1.05521e+06	1.36076e+07	2.23695e+07	2.48425e+06	5.34845e+06	2.79583e+06	1.89818e+06	5.74407e+06	1.75439e+06	1.87272e+06	3.5979e+06	1.85665e+06	1.99655e+06	2.37643e+06	950616	1.25401e+07	1.09335e+06	1.73594e+06	2.55671e+06	1.96266e+06	9.30995e+06	3.77858e+06	829107	NaN	2.73114e+06	9.84284e+06	NaN	NaN	9.54218e+06	NaN	1.21136e+06	NaN	0	100	0.0001713	0.002071	3.79	429.7	227.9	227.9	0.000162892	1.05545e-06	6.95531e-07	4.93974e-05	0.00586286	0.000118296	0.000118237	0.00157409	2.59	19.5
P47755	CAPZA2	High	[K].FIIHAPPGEFNEVFNDVR.[L]	P47755 [20-37]	High	High		1	2	19	0	2101.05	2	NaN	NaN	NaN	NaN	NaN	NaN	NaN	NaN	NaN	NaN	NaN	5.41101e+06	NaN	NaN	NaN	NaN	NaN	NaN	NaN	NaN	NaN	NaN	NaN	4.47896e+06	885701	698815	NaN	NaN	1.12607e+06	1.16566e+06	NaN	NaN	NaN	NaN	NaN	251796	792143	NaN	NaN	NaN	NaN	744152	1.6859e+06	NaN	727128	425180	898739	NaN	NaN	1.41812e+06	NaN	NaN	803190	NaN	NaN	1.21048e+06	NaN	579043	NaN	NaN	NaN	NaN	NaN	NaN	937057	1.18086e+06	860523	339916	NaN	3.36113e+06	1.81846e+06	1.04019e+06	586557	1.06235e+06	721372	1.54502e+06	2.11171e+06	NaN	1.23943e+06	NaN	NaN	NaN	NaN	0	20	1.912e-06	1.554e-06	4.12	315.3	277.2	277.2	7.61965e-05	1.05545e-06	7.94889e-07	5.47915e-05	0.00275083	3.36794e-05	3.36039e-05	0.000411121	2.48	57.31
O00299	CLIC1	High	[K].FLDGNELTLADCNLLPK.[L]	O00299 [167-183]	High	High	1xCarbamidomethyl [C12]	1	1	204	0	1932.97	5	3.23044e+06	2.00287e+06	2.02305e+06	4.48858e+06	NaN	NaN	1.0635e+06	NaN	NaN	3.31474e+06	8.13072e+06	6.08418e+06	1.62354e+06	2.43077e+06	NaN	NaN	NaN	NaN	NaN	1.4825e+06	1.37558e+06	3.53989e+06	2.27777e+06	909983	NaN	7.17249e+06	788982	173315	NaN	NaN	1.75014e+06	1.70522e+06	1.46143e+06	1.0867e+07	1.57021e+06	1.34332e+06	2.6214e+06	3.98162e+06	5.90429e+06	8.39693e+06	3.41939e+06	NaN	793531	170836	1.06088e+06	NaN	240202	931388	2.89473e+06	1.22611e+07	2.41792e+06	3.46267e+06	6.37234e+06	2.79174e+06	NaN	349757	NaN	3.81244e+06	3.0003e+06	1.23279e+06	4.44724e+06	5.57894e+06	5.25067e+06	1.22669e+07	1.432e+07	NaN	513447	2.6665e+06	3.23756e+06	2.80207e+07	1.04527e+07	495134	1.07129e+06	NaN	NaN	2.80963e+07	9.15396e+06	6.66103e+06	3.19216e+07	6.939e+06	2.79601e+06	8.56335e+06	NaN	0	167	1.912e-06	9.991e-15	11.1	602.4	511	511	7.86287e-12	1.02398e-12	0	0	2.84633e-10	3.70446e-11	0	0	4.77	64.47
O00391	QSOX1	High	[K].FGVTDFPSCYLLFR.[N]	O00391 [229-242]	High	High	1xCarbamidomethyl [C9]	1	2	44	0	1721.84	3	1.3627e+06	563135	845244	4.32111e+06	NaN	1.41476e+06	NaN	561860	1.00603e+07	3.56603e+06	1.16024e+06	1.49716e+06	425240	2.15814e+06	NaN	790118	1.26495e+06	1.09578e+06	3.81886e+06	1.36084e+06	1.03803e+06	890312	NaN	NaN	1.54387e+06	1.76721e+06	1.00111e+06	159224	997812	2.20068e+06	NaN	227542	1.12708e+06	2.42638e+06	2.05092e+06	84060.1	NaN	NaN	4.3021e+06	6.35643e+06	2.06495e+06	NaN	1.60974e+06	NaN	1.49647e+06	1.7392e+06	2.13936e+06	785437	1.89939e+06	8.85816e+06	1.22578e+06	2.43538e+06	5.66522e+06	3.21443e+06	496715	3.82334e+06	1.01948e+06	7.18371e+06	2.22384e+06	3.40152e+06	1.1798e+07	3.38504e+06	663951	3.84216e+06	5.53185e+06	1.24784e+06	1.12009e+06	879763	NaN	1.86231e+06	1.73163e+06	1.69368e+06	1.18083e+06	2.25702e+06	4.61308e+06	3.57956e+06	5.95121e+06	4.30511e+06	6.82359e+06	3.00956e+06	NaN	5.87636e+06	NaN	0	0	1.912e-06	6.84e-09	6.69	554.5	242.5	242.5	2.04352e-07	1.72454e-08	0	0	7.39741e-06	1.89086e-06	1.71379e-06	7.09471e-05	3.94	67.69
P54802	NAGLU	High	[R].FLLGSWLEQAR.[A]	P54802 [616-626]	High	High		1	1	734	0	1319.71	30	3.36879e+06	7.54516e+06	6.63977e+06	1.77724e+07	3.68901e+06	1.16079e+07	2.02601e+07	1.2554e+07	1.82132e+07	4.94061e+06	3.41673e+07	1.56068e+07	5.41702e+06	1.08319e+07	3.34471e+06	3.2432e+06	7.94071e+06	5.44442e+06	5.97706e+07	5.95152e+06	7.28133e+06	2.86436e+07	5.28092e+06	1.3812e+07	1.06877e+07	3.14503e+07	8.91039e+06	4.75367e+06	1.24938e+07	9.28394e+07	1.64401e+07	1.19152e+07	1.11455e+07	1.89894e+07	1.68912e+07	2.26342e+07	8.19616e+06	2.15839e+07	2.30213e+07	4.02251e+07	2.06359e+07	1.54828e+07	2.23789e+07	6.34042e+06	1.24525e+07	1.55483e+07	1.02464e+07	2.22102e+07	1.08893e+07	4.87412e+07	9.09342e+06	6.74522e+06	8.89973e+06	1.07103e+07	4.05993e+06	3.63538e+07	6.09677e+06	1.88135e+07	1.10087e+07	7.41616e+06	3.14223e+07	2.73221e+07	2.58444e+07	2.47032e+07	1.90627e+07	2.79078e+07	19952168	1.10525e+07	6.85525e+06	4.22096e+07	1.39388e+07	3.15373e+07	5.39443e+06	3.52075e+07	7.07239e+07	44140905	6.74501e+07	4.91001e+07	4.84524e+07	6.69552e+07	4.71434e+07	3.47356e+07	NaN	0	0	1.912e-06	1.945e-07	9.43	600.1	327.2	327.2	3.6796e-10	3.14518e-11	0	0	1.332e-08	9.86647e-10	0	0	2.93	63.87
Q9BZM4	ULBP3	High	[K].FLLFDSNNRK.[W]	Q9BZM4 [149-158]	High	High		1	2	16	1	1253.66	1	NaN	NaN	NaN	1.55701e+06	NaN	799859	1.20003e+06	589611	NaN	1.00397e+06	1.53873e+06	949509	797207	454259	NaN	447289	NaN	NaN	3.26537e+06	NaN	455967	NaN	901920	NaN	NaN	NaN	758659	NaN	NaN	3.02518e+06	2.71086e+06	279515	313533	NaN	589611	751843	543794	NaN	2.38959e+06	NaN	1.23481e+06	1.50357e+06	1.53118e+06	467053	NaN	1.02674e+06	NaN	NaN	708222	2.16606e+06	NaN	NaN	NaN	NaN	514025	1.9797e+06	NaN	NaN	NaN	NaN	NaN	NaN	NaN	1.31133e+06	2.01624e+06	NaN	1.58782e+06	NaN	NaN	NaN	NaN	717533	NaN	NaN	1.8842e+06	NaN	NaN	NaN	2.14934e+06	2.00552e+06	NaN	NaN	NaN	0	149	7.454e-06	2.935e-05	2.32	361.5	87	87	0.00476514	0.000160404	0.000160147	0.00111767	0.0378743	0.000915341	0.000915339	0.00816251	2.19	40.5
P30039	PBLD	High	[K].EMHAFQCSHR.[G]	P30039 [249-258]	High	High	1xCarbamidomethyl [C7];1xOxidation [M2]	1	1	42	0	1318.54	0	NaN	38823.5	NaN	NaN	NaN	NaN	NaN	NaN	NaN	NaN	NaN	342975	NaN	NaN	NaN	NaN	NaN	NaN	NaN	NaN	NaN	NaN	NaN	NaN	NaN	NaN	NaN	NaN	NaN	NaN	NaN	NaN	NaN	NaN	NaN	NaN	NaN	NaN	NaN	NaN	NaN	NaN	NaN	NaN	NaN	NaN	NaN	NaN	NaN	NaN	NaN	NaN	NaN	NaN	NaN	NaN	NaN	197371	NaN	NaN	387606	NaN	NaN	NaN	NaN	NaN	NaN	NaN	NaN	NaN	NaN	NaN	NaN	NaN	NaN	NaN	NaN	NaN	NaN	NaN	NaN	NaN	NaN	0	0	1.912e-06	5.671e-08	7.44	512.6	431.9	431.9	3.62504e-08	3.13569e-09	0	0	1.31225e-06	1.28152e-07	0	0	2	16.46
P98160	HSPG2	High	[R].VNGGRPVLR.[S]	P98160 [4029-4037]	High	Low		1	1	1	0	967.58	1	NaN	100566	195240	1.30552e+06	NaN	NaN	680200	NaN	354521	933052	NaN	448540	633451	NaN	253216	NaN	NaN	NaN	381288	NaN	NaN	NaN	NaN	NaN	426743	NaN	NaN	NaN	272966	NaN	NaN	NaN	422530	NaN	NaN	265698	101254	273546	NaN	NaN	NaN	NaN	NaN	NaN	NaN	NaN	NaN	NaN	271158	210086	NaN	739995	608995	NaN	NaN	271075	NaN	NaN	NaN	NaN	NaN	NaN	NaN	NaN	NaN	NaN	NaN	NaN	NaN	NaN	NaN	NaN	NaN	NaN	NaN	NaN	NaN	NaN	NaN	NaN	NaN	NaN	NaN	0	4029	0.2497	1	1	192.6	12.7	12.7	0.100112	0.00379623	0.00379613	0.0233241	0.8046	0.0769923	0.0769923	0.555983	0.94	19.83
P02768-1	ALB	High	[K].FGER.[A]	P02768-1 [230-233]	High	n/a		1	1	149	0	508.251	14	1.20841e+06	7.60869e+06	3.14837e+06	2.38457e+07	1.18481e+08	3.71985e+06	2.9201e+07	1.04405e+07	1.42762e+08	2.22929e+07	1.25223e+07	1.1673e+07	7.44156e+06	1.00792e+07	261619	2.37273e+06	3.36426e+06	2.66662e+06	7.11249e+06	4.82464e+06	4.269e+06	5.06045e+06	1.90246e+06	7.87628e+07	3.55534e+07	8.33389e+06	2.8709e+06	1.65488e+06	5.72137e+06	6.31813e+06	3.08077e+07	2.88576e+06	3.28881e+06	2.78041e+07	2.38104e+07	1.98594e+06	1.52912e+06	2.74313e+06	9.03456e+06	6.64157e+07	1.81174e+07	4.08069e+07	3.00643e+06	5.63161e+06	9.10815e+06	1.97592e+07	8.56986e+06	9.54918e+06	1.39663e+07	3.22492e+07	2.79529e+07	3.00159e+07	4.43547e+06	1.12373e+07	853338	5.07293e+06	4.74083e+06	3.06489e+06	5.66999e+06	2.67074e+06	1.88085e+07	1.6304e+07	4.91765e+06	1.38841e+07	5.40897e+07	2.35323e+08	3.16895e+07	1.05827e+07	6.11105e+06	8.56002e+06	8.73454e+06	3.74664e+06	2.04568e+06	1.1096e+07	1.46538e+07	1.11318e+07	4.37129e+07	5.21502e+07	7.67164e+07	7.87897e+07	6.76881e+07	7.54706e+07	NaN	0	230	NaN	NaN	4	391.8	391.8	391.8	9.9764e-05	1.05545e-06	7.39351e-07	5.18323e-05	0.0035987	6.86762e-05	6.85934e-05	0.000951068	NaN	16.68
O75891-3	ALDH1L1	High	[K].VSLELGGK.[S]	O75891-3 [680-687]	High	High		1	4	128	0	802.467	3	6.28783e+06	3.17116e+06	802039	4.94837e+06	2.77051e+06	3.41246e+06	2.60514e+06	1.82404e+06	2.57579e+06	2.81175e+06	9.35726e+06	1.32211e+07	1.53638e+06	592989	7.07235e+06	1.37539e+06	1.85787e+06	1.62398e+06	5.77282e+06	2.90351e+06	2.1876e+06	4.8797e+06	3.96109e+06	1.13403e+07	8.06712e+06	4.28428e+06	1.66292e+06	1.19705e+06	1.09363e+07	1.35455e+07	NaN	3.00458e+06	3.91364e+06	1.64748e+07	3.12183e+06	3.77622e+06	3.84076e+06	5.73074e+06	6.0199e+06	1.28817e+07	6.37347e+06	9.26746e+06	1.05133e+07	1.44973e+06	6.12213e+06	707201	7.5488e+06	7.51142e+06	2.64607e+06	5.43741e+06	4.83748e+06	7.222e+06	1.07552e+07	6.26448e+06	3.94676e+06	6.48861e+06	5.65274e+06	1.23496e+07	1.18947e+07	NaN	3.10573e+07	8.89946e+06	6.30535e+06	4.31144e+06	3.75512e+06	4.43187e+06	4.20154e+06	3.8048e+06	9.3328e+06	2.54491e+06	9.38687e+06	1.13511e+07	4.04311e+06	5.69007e+07	5.03991e+06	4.62297e+06	1.4064e+07	1.49279e+06	1.83659e+07	NaN	NaN	1.59191e+06	NaN	0	680	3.693e-05	0.0006087	2.8	369.4	87.4	87.4	0.00157819	4.36063e-05	4.3583e-05	0.000277173	0.0541175	0.0012967	0.00129653	0.0110232	2	30.99
P28676	GCA	High	[K].ENFMTVDQDGSGTVEHHELR.[Q]	P28676 [126-145]	High	High		1	1	58	0	2301.02	2	NaN	2.8306e+06	NaN	1.24765e+07	NaN	1.89349e+06	NaN	NaN	NaN	808381	5.43988e+06	2.00424e+06	2.3216e+07	2.92364e+06	365399	1.41145e+06	NaN	NaN	2.38591e+06	3.60091e+06	1.51123e+06	3.52439e+06	1.2932e+06	1.63639e+06	441946	1.27814e+07	1.91322e+06	3.06715e+06	5.38106e+06	2.99058e+06	NaN	NaN	1.26281e+06	8.00198e+06	3.70455e+06	2.53363e+06	3.93606e+06	5.32095e+06	3.61831e+06	5.53995e+06	9.55355e+06	2.23424e+06	8.3531e+06	853743	3.01615e+06	899025	2.86598e+06	NaN	6.80822e+06	4.9878e+06	2.51734e+06	9.55329e+06	4.68035e+07	5.62968e+06	968867	8.59294e+06	813857	6.87219e+06	2.88719e+07	3.69339e+06	3.67062e+06	7.45162e+06	1.29953e+07	NaN	NaN	NaN	1.23408e+07	6.39766e+06	1.82222e+06	1.57566e+06	4.95696e+06	1.33525e+07	1.88056e+06	4.93643e+06	4.08615e+06	3.36021e+07	7.49669e+06	2.67418e+06	3.3059e+06	2.41675e+06	NaN	8.8807e+06	NaN	0	126	1.912e-06	6.305e-16	15.56	905.8	905.8	905.8	2.76202e-16	3.65341e-17	0	0	2.21205e-15	3.36554e-16	0	0	5.2	33.76
P06727	APOA4	High	[K].VNSFFSTFK.[E]	P06727 [351-359]	High	High		1	1	492	0	1076.54	11	6.31802e+06	3.98002e+06	3.08573e+06	4.61483e+06	4.40469e+06	2.98852e+06	4.03509e+06	2.95783e+06	6.45714e+06	3.25703e+06	4.63381e+06	1.13052e+07	5.18988e+06	2.45393e+06	6.99306e+06	4.36682e+06	4.19031e+06	1.4112e+06	1.2905e+07	5.27419e+06	8.31214e+06	7.49049e+06	2.75111e+06	1.14647e+07	1.77696e+07	6.31854e+06	5.22174e+06	5.34137e+06	2.15968e+07	3.50997e+07	1.11828e+07	3.79648e+06	1.85781e+06	7.23198e+07	4.40399e+06	1.44292e+06	4.05098e+06	8.57456e+06	2.06978e+06	1.49461e+07	3.9402e+06	6.46326e+06	1.77485e+07	206475	4.57849e+06	4.97376e+06	3.00707e+06	1.39414e+07	1.4555e+07	4.64232e+06	3.88293e+06	2.7989e+07	1.30943e+07	2.90213e+07	3.09878e+06	9.49739e+06	6.62458e+06	1.97614e+07	19091345	2.33644e+06	3.4382e+08	1.86387e+07	7.66453e+06	9.54267e+06	5.31279e+06	5.70109e+07	7.21662e+06	2.85465e+07	4.4037e+06	8.40278e+06	6.2634e+07	8.9785e+06	6.16884e+06	7.45776e+06	1.04232e+07	1.29807e+07	5.77558e+08	1.41762e+07	NaN	7.02445e+06	1.17728e+07	5.51419e+07	NaN	0	0	1.912e-06	1.701e-05	4.54	361.2	223.7	223.7	2.87604e-05	1.05545e-06	9.1804e-07	6.09013e-05	0.00104005	8.04682e-06	7.9525e-06	0.000119253	2.56	48.26
Q9NWV4	C1orf123	High	[R].ENSIEILSSTIK.[P]	Q9NWV4 [73-84]	High	n/a		1	1	24	0	1333.72	3	NaN	513641	872480	1.13514e+06	NaN	NaN	765131	NaN	NaN	1.24288e+06	NaN	NaN	NaN	3.98689e+06	NaN	NaN	1.78154e+06	529489	3.26096e+06	1.15389e+06	NaN	1.86808e+06	491794	NaN	1.26483e+06	1.20555e+06	2.30568e+06	691161	1.16551e+06	NaN	NaN	2150851	2.53483e+06	1.64883e+06	1.19655e+06	421020	593710	3.73501e+06	2.27788e+06	6.50332e+06	3.70179e+06	1.86284e+06	2.82387e+06	NaN	NaN	1.57667e+06	NaN	NaN	NaN	1.69162e+06	659394	NaN	NaN	1.34252e+06	314948	869625	NaN	NaN	1.25359e+06	1.67307e+06	1.01787e+07	2.31151e+06	3.16156e+06	865953	5.49947e+06	2.30041e+06	NaN	1.60695e+06	NaN	5.20855e+06	2.83901e+06	953672	1.29558e+06	849104	4.46483e+06	NaN	7.31703e+06	NaN	2.03e+06	NaN	NaN	1.86251e+06	NaN	0	73	NaN	NaN	7.65	558.7	415.4	415.4	2.25838e-08	2.05279e-09	0	0	1.8087e-07	1.46123e-08	0	0	NaN	50.45
Q14247-1	CTTN	High	[K].FGVQTDRQDK.[C]	Q14247-1 [236-245]	High	High		1	3	25	1	1193.59	1	NaN	NaN	371339	284347	NaN	81462.4	NaN	222141	325323	NaN	NaN	999740	1.11062e+06	NaN	154352	NaN	NaN	NaN	756941	NaN	404149	212366	NaN	231466	770840	NaN	310432	NaN	215891	1.5584e+06	NaN	379048	316221	NaN	NaN	354429	NaN	NaN	NaN	NaN	NaN	NaN	662429	NaN	NaN	NaN	NaN	NaN	NaN	974046	NaN	NaN	NaN	NaN	NaN	703629	134829	NaN	NaN	167545	NaN	NaN	NaN	NaN	887991	NaN	248127	NaN	NaN	852174	579831	NaN	911132	1.03799e+06	NaN	NaN	NaN	8.54678e+07	NaN	NaN	NaN	NaN	NaN	0	0	1.912e-06	2.097e-05	5.22	603	331.9	331.9	5.98644e-06	1.05545e-06	1.00423e-06	6.39918e-05	0.00021666	2.90457e-06	2.87269e-06	0.000125834	2.74	19.8
Q15008	PSMD6	High	[K].VNEIVETNRPDSK.[N]	Q15008 [350-362]	n/a	High		1	4	9	0	1500.77	1	NaN	206863	NaN	419849	NaN	NaN	NaN	NaN	NaN	NaN	NaN	658735	NaN	NaN	345475	206838	NaN	NaN	871602	239489	673929	NaN	NaN	NaN	259106	842703	NaN	223300	377329	1.33448e+06	NaN	244657	382174	1.94602e+06	NaN	237796	NaN	NaN	NaN	NaN	1.44343e+06	NaN	NaN	NaN	233425	NaN	NaN	NaN	NaN	NaN	389093	NaN	NaN	NaN	NaN	NaN	307669	NaN	388478	NaN	NaN	1.45287e+06	NaN	NaN	NaN	205393	448284	279781	316851	498342	NaN	216815	530455	864598	NaN	NaN	NaN	NaN	NaN	NaN	NaN	NaN	NaN	0	0	1.912e-06	7.828e-08	NaN	NaN	NaN	NaN	NaN	NaN	NaN	NaN	NaN	NaN	NaN	NaN	2.52	21.67
O75131	CPNE3	High	[K].FGVYDIDNK.[T]	O75131 [77-85]	High	High		1	1	174	0	1070.52	9	1.2028e+07	5.99952e+06	2.69263e+06	1.12959e+07	7.37666e+06	6.91015e+06	1.15742e+07	5.74375e+06	9.64941e+06	9.62466e+06	7.91937e+06	1.61214e+07	1.44578e+06	5.83899e+06	7.40315e+06	4.28573e+06	5.11865e+06	2.93855e+06	1.78447e+07	7.21907e+06	4.58418e+06	2.12282e+07	8.76991e+06	2.80982e+07	1.21128e+07	6.93459e+06	5.93171e+06	7.78005e+06	2.93589e+07	1.96535e+07	6.16302e+06	3.15998e+06	8.96086e+06	12537042	4.38573e+06	7.35462e+06	7.35385e+06	6.46557e+06	5.87462e+06	5.3388e+06	1.44829e+07	7.54911e+06	2.45245e+07	2.5794e+06	1.37603e+07	6.53298e+06	1.62879e+07	9.04574e+06	8.86184e+06	1.89441e+07	6.79857e+06	5.99258e+06	5.76161e+06	1.39448e+07	6.07803e+06	2.15894e+07	5.99241e+06	8.05149e+06	5.4463e+06	2.22292e+06	131435318	2.86648e+06	2.14834e+07	7.61951e+06	1.10138e+07	1.93348e+07	1.97979e+07	5.48274e+06	5.3182e+06	1.19985e+07	7.47797e+06	1.1596e+07	1.52081e+07	4.91889e+06	9.353e+06	4.67168e+06	6.07016e+06	1.21335e+07	1.39978e+07	2.63687e+07	1.14972e+07	2.43934e+07	NaN	0	77	1.169e-05	5.24e-05	6.19	422.8	311.5	311.5	6.47909e-07	5.35144e-08	0	0	2.34535e-05	1.89086e-06	1.56858e-06	6.68449e-05	2.09	38.81
P11169	SLC2A3	High	[R].FLLINR.[K]	P11169 [211-216]	High	n/a		1	1	1	0	775.482	0	394040	204987	NaN	NaN	NaN	NaN	NaN	NaN	NaN	NaN	NaN	NaN	NaN	NaN	NaN	NaN	NaN	NaN	NaN	NaN	NaN	438388	231341	NaN	NaN	NaN	NaN	NaN	NaN	NaN	NaN	NaN	NaN	NaN	280696	333235	NaN	NaN	NaN	NaN	NaN	NaN	NaN	NaN	NaN	NaN	NaN	NaN	NaN	NaN	NaN	NaN	NaN	NaN	NaN	NaN	NaN	NaN	NaN	NaN	NaN	NaN	733376	NaN	NaN	NaN	NaN	NaN	NaN	NaN	NaN	NaN	NaN	NaN	NaN	603936	NaN	NaN	NaN	NaN	NaN	NaN	NaN	0	211	NaN	NaN	1.21	242.3	5.1	5.1	0.0618482	0.00210431	0.00210431	0.012409	0.435497	0.0229578	0.0229578	0.198587	NaN	71.21
Q13332-2	PTPRS	High	[K].VNSQRFETIEFDESAGAVLR.[I]	Q13332-2 [73-92]	High	High		1	7	37	1	2268.13	2	NaN	NaN	NaN	1.66997e+06	NaN	NaN	NaN	766771	NaN	3.03647e+06	2.64535e+06	2.59335e+06	722341	NaN	2.37425e+06	999620	438044	NaN	7.05275e+06	1.25424e+06	3.05278e+06	NaN	NaN	NaN	NaN	2.42081e+06	5.17363e+06	2.26125e+06	4.01462e+06	1.18384e+07	NaN	NaN	NaN	1.62785e+06	NaN	NaN	NaN	NaN	NaN	NaN	NaN	NaN	NaN	955975	NaN	979467	NaN	NaN	NaN	3.89052e+06	1.46055e+06	NaN	NaN	1.54268e+06	2.39238e+06	9.04841e+06	1.03527e+06	NaN	NaN	NaN	NaN	NaN	NaN	1.28851e+06	4.23555e+06	NaN	NaN	1.07154e+06	NaN	1.25527e+06	NaN	964637	4.30455e+06	2.4782e+06	NaN	NaN	NaN	NaN	NaN	1.66701e+06	2.31182e+06	NaN	NaN	0	73	1.912e-06	4.984e-12	12.95	708	689.5	689.5	1.1301e-13	1.48921e-14	0	0	4.09091e-12	5.55837e-13	0	0	6.05	49.33
P00338-1	LDHA	High	[K].FIIPNVVK.[Y]	P00338-1 [119-126]	High	High		1	4	582	0	929.582	22	1.19221e+07	2.56268e+07	8.10725e+06	1.87498e+07	3.33009e+06	7.36033e+06	1.17494e+07	7.23046e+06	8.26271e+06	5.4857e+06	1.25177e+07	2.50754e+07	6.44527e+06	9.49695e+06	1.00081e+07	8.46384e+06	1.09271e+07	4.54901e+06	1.67766e+07	1.33949e+07	2.00282e+07	1.74535e+07	1.03977e+07	2.92472e+07	8.70432e+06	3.49007e+07	1.28653e+07	8.43511e+06	2.25128e+07	3.89838e+07	2.93735e+07	1.41216e+07	1.30798e+07	3.38636e+07	6.41361e+06	1.15531e+07	9.01217e+06	1.05496e+07	1.32053e+07	2.60049e+07	7.99453e+06	9.09789e+06	3.80961e+07	4.80222e+06	2.84957e+07	9.63682e+06	2.27915e+07	2.33926e+07	2.12067e+07	4.52263e+07	1.03047e+07	1.82265e+07	5.39051e+07	8.76474e+07	1.37649e+07	2.60842e+07	1.90785e+07	3.98268e+07	3.11036e+07	2.00236e+07	4.52285e+07	2.43487e+07	2.29475e+07	5.00353e+07	1.65804e+07	2.48108e+07	3.75637e+07	2.44979e+07	1.76984e+07	3.58472e+07	4.26235e+07	3.56048e+07	1.67502e+07	2.02026e+07	2.26543e+07	8.68602e+07	7.15838e+07	1.56824e+07	2.94563e+07	4.83721e+07	1.60479e+07	2.11976e+07	NaN	0	119	4.234e-05	0.0006514	4.13	383.9	157.8	157.8	7.41301e-05	1.05545e-06	8.2177e-07	5.61325e-05	0.00267642	2.61913e-05	2.61803e-05	0.000319251	1.77	50.2
Q8WUM4	PDCD6IP	High	[K].FGEEIAR.[L]	Q8WUM4 [270-276]	High	High		1	2	172	0	821.415	5	1.28724e+07	6.59566e+06	3.42282e+06	1.26999e+07	4.28315e+06	6.11063e+06	1.71523e+07	6.51592e+06	2.0758e+07	9.12654e+06	2.27028e+07	2.88585e+07	4.18382e+06	1.20678e+07	1.14644e+07	4.36364e+06	3.66704e+06	1.57537e+06	3.62603e+07	1.25782e+07	1.19202e+07	1.20712e+07	1.15298e+07	4.28534e+07	1.11268e+07	9.61114e+06	6.6968e+06	4.88582e+06	1.80203e+07	3.6788e+07	1.56092e+07	1.04203e+07	9.43029e+06	3.05878e+07	4.73565e+06	1.04064e+07	7.7676e+06	1.1937e+07	3.70567e+07	3.56671e+07	1.7043e+07	1.52176e+07	3.81324e+07	4.18019e+06	1.40433e+07	6.51541e+06	1.55879e+07	1.36205e+07	2.0976e+07	3.70345e+07	1.73489e+07	2.53095e+07	7.56879e+07	2.25359e+07	4.40674e+06	3.52465e+07	5.00736e+06	3.01796e+07	6.74834e+07	9.18043e+06	7.67794e+07	3.3493e+07	1.9569e+07	2.80919e+07	2.92439e+07	9.32843e+06	2.07534e+07	8.06912e+06	2.58095e+07	1.41581e+07	3.3374e+07	1.79187e+07	2.66417e+07	3.43152e+07	1.49704e+07	4.50469e+07	2.46518e+07	1.97132e+07	3.05383e+07	1.42262e+07	1.5559e+07	9.81344e+06	NaN	0	0	0.0001069	0.001215	4.12	443.8	216.8	216.8	7.67074e-05	1.05545e-06	7.90398e-07	5.45673e-05	0.00276923	3.36794e-05	3.33299e-05	0.000408726	1.62	26.05
P15924-1	DSP	High	[K].FGEK.[V]	P15924-1 [856-859]	High	n/a		1	1	27	0	480.245	5	1.48083e+07	5.56397e+06	7.78327e+06	1.28845e+07	1.43757e+06	5.14437e+06	33510.3	3.9298e+06	4.59228e+06	8.04772e+06	2.89084e+06	8.46867e+06	6.95924e+06	1.27798e+07	1.15892e+06	2.41845e+06	5.81068e+06	2.92136e+06	1.14082e+07	8.88291e+06	2.07482e+07	4.08149e+06	8.74958e+06	1.5622e+06	7.30671e+06	5.45185e+06	4.46109e+06	2.52085e+06	8.51699e+06	1.79313e+07	4.91265e+06	1.15738e+07	1.37716e+07	1.87982e+07	8.06839e+06	6.20537e+06	7.48092e+06	9.78391e+06	5.80304e+06	6.82591e+06	7.86388e+06	6.28346e+06	6.25848e+06	1.06163e+06	2.0318e+07	2.01342e+06	180341	2.62141e+06	7.04308e+06	4.52839e+06	4.78458e+06	1.49307e+07	140384	5.32491e+06	1.57381e+06	1.26513e+07	1.59925e+06	9.81591e+06	9.26106e+06	1.4774e+07	4.84087e+07	3.36385e+07	1.3155e+07	3.35192e+06	NaN	2.42292e+06	1.06428e+07	6.77189e+06	3.33148e+06	4.16992e+06	1.26866e+07	2.66746e+06	4.23502e+06	1.20071e+07	8.28669e+06	1.26508e+07	9.63727e+06	975248	257527	NaN	1.19954e+07	7.4492e+06	NaN	0	856	NaN	NaN	4.04	410	410	410	9.17196e-05	1.05545e-06	7.49124e-07	5.23314e-05	0.00330945	5.81384e-05	5.78293e-05	0.000867386	NaN	24.03
O14745	SLC9A3R1	High	[K].ENSREALAEAALESPRPALVR.[S]	O14745 [267-287]	High	High		1	2	35	1	2279.21	1	NaN	385934	NaN	NaN	NaN	NaN	5.20718e+06	NaN	NaN	886657	819865	1.07671e+06	NaN	NaN	533663	NaN	NaN	399531	1.08805e+07	NaN	NaN	2.24997e+06	NaN	NaN	NaN	1.07436e+06	NaN	NaN	2.55919e+06	1.05583e+07	6.04287e+06	NaN	671300	1.17779e+06	NaN	409067	723483	1.51577e+06	3.71762e+06	1.97449e+06	NaN	NaN	1.00589e+07	NaN	4.14471e+06	NaN	NaN	NaN	822164	3.34418e+06	NaN	NaN	NaN	1.63374e+06	NaN	3.34218e+06	NaN	NaN	NaN	NaN	NaN	2.2429e+06	NaN	NaN	1.70618e+07	NaN	NaN	NaN	NaN	NaN	9.91288e+06	3.72638e+06	1.15775e+07	1.00531e+06	NaN	NaN	2.4991e+06	2.08044e+06	NaN	1.54245e+06	2.65497e+06	7.92183e+06	NaN	0	267	1.912e-06	1.418e-15	12.02	739.9	616.1	616.1	9.58442e-13	1.29319e-13	0	0	3.46952e-11	4.84457e-12	0	0	4.19	42.53
Q9Y5S2	CDC42BPB	High	[K].EMQLHREDFEIIK.[V]	Q9Y5S2 [68-80]	Medium	High		1	1	1	1	1687.85	1	NaN	NaN	NaN	1.25415e+06	NaN	NaN	741504	NaN	668691	356925	579902	767907	NaN	NaN	298349	NaN	NaN	148189	1.67651e+06	NaN	1.32503e+06	NaN	NaN	7.37236e+06	709946	NaN	1.96389e+06	635977	1.42384e+06	NaN	NaN	NaN	NaN	7.59773e+06	NaN	NaN	876773	NaN	658903	NaN	790898	450482	NaN	156913	408089	345088	NaN	560756	497205	2.46669e+06	355664	4.54536e+06	NaN	NaN	1.17103e+06	509098	NaN	2.98403e+06	NaN	NaN	5.31511e+06	NaN	NaN	NaN	849424	NaN	NaN	451064	223253	NaN	702412	287808	NaN	NaN	874693	NaN	3.06705e+06	1.68393e+06	6.81002e+06	NaN	697725	NaN	NaN	0	0	0.007898	0.1259	0.21	192.6	117	117	0.612214	0.0311042	0.0311041	0.289499	0.980091	0.188937	0.188937	0.797714	1.72	68.5
O43657	TSPAN6	High	[K].VSLENYFSLLNEK.[A]	O43657 [44-56]	High	High		1	1	12	0	1555.8	3	735745	454518	NaN	297341	NaN	NaN	NaN	NaN	NaN	NaN	NaN	867475	NaN	NaN	241320	NaN	NaN	NaN	904270	NaN	NaN	366177	173830	NaN	424829	NaN	NaN	NaN	486159	1.11867e+06	NaN	NaN	NaN	NaN	NaN	NaN	NaN	1.15249e+06	NaN	999769	449217	1.44704e+06	1.63771e+06	NaN	NaN	176020	877386	671712	NaN	849659	283831	NaN	601676	NaN	188339	5.24666e+06	169905	830067	NaN	320413	NaN	733740	2.6172e+06	3.04226e+06	811574	4.12225e+06	2.31503e+06	1.38857e+06	345360	3.58423e+06	1.47342e+06	1.61037e+06	2.4129e+06	2.37848e+06	2.50136e+06	979340	NaN	2.39648e+06	NaN	4.11885e+06	1.42888e+06	2.56434e+06	NaN	0	0	1.912e-06	1.429e-07	5.04	520.3	319	319	9.22535e-06	1.05545e-06	9.84052e-07	6.33312e-05	7.38831e-05	1.89086e-06	1.49921e-06	6.48719e-05	4.02	64.72
Q8N271-1	PROM2	High	[R].EMGYFSQYVAWVR.[E]	Q8N271-1 [734-746]	High	High	1xOxidation [M2]	1	3	4	0	1651.76	0	818633	NaN	NaN	NaN	NaN	NaN	NaN	348133	NaN	817859	NaN	952062	NaN	NaN	295471	NaN	NaN	NaN	NaN	709006	437620	NaN	530108	NaN	NaN	NaN	NaN	NaN	NaN	NaN	NaN	631751	NaN	NaN	419275	NaN	352207	948519	NaN	NaN	NaN	NaN	NaN	NaN	NaN	NaN	NaN	NaN	NaN	NaN	NaN	763601	NaN	NaN	NaN	NaN	NaN	935797	NaN	358378	NaN	NaN	NaN	790901	NaN	2.05854e+06	NaN	397177	NaN	NaN	NaN	NaN	NaN	NaN	1.44247e+06	NaN	NaN	NaN	NaN	2.11629e+06	2.3848e+06	1.90005e+06	NaN	0	0	0.0008514	0.01278	2.2	237.4	153.2	153.2	0.00626369	0.000212036	0.00021189	0.0015704	0.186816	0.00686311	0.00686307	0.0561474	1.77	60.09
P63104-1	YWHAZ	High	[K].FLIPNASQAESK.[V]	P63104-1 [104-115]	High	High		1	2	209	0	1304.68	4	9.1714e+06	1.91919e+07	8.35265e+06	7.2416e+07	1.70563e+08	2.06543e+07	1.93204e+07	1.15931e+07	1.61476e+08	7.35266e+07	2.78674e+07	3.00228e+07	1.35029e+07	1.16506e+07	5.06507e+06	9.39167e+06	4.51712e+06	7.85117e+06	4.51046e+07	1.19626e+07	1.04477e+07	4.676e+06	3.75807e+06	3.90532e+08	3.18304e+07	4.62076e+07	1.08461e+07	1.19811e+07	1.10668e+07	4.42206e+07	2.63936e+07	1.01327e+07	8.49746e+06	1.47817e+07	1.03423e+07	1.16879e+07	5.50594e+06	1.4923e+07	2.17114e+07	3.65218e+07	8.89468e+07	182257681	4.22694e+07	1.30106e+07	2.67768e+07	2.64332e+07	1.80736e+07	2.3176e+07	1.73762e+07	1.78498e+08	8.72521e+06	1.78948e+08	2.32439e+07	2.07536e+07	7.49712e+06	2.44985e+07	7.84684e+06	1.43094e+07	1.67302e+07	1.56737e+07	1.45564e+07	1.52855e+07	5.76449e+06	2.83971e+07	2.88294e+07	3.69027e+08	9.89085e+07	2.09472e+07	4.45904e+07	8.53801e+07	1.64523e+07	2.8598e+07	2.85279e+07	2.7225e+07	2.45263e+07	4.22114e+07	1.91893e+07	4.74934e+07	2.68449e+07	2.89796e+07	1.67988e+07	6.63726e+07	NaN	0	104	1.912e-06	6.493e-06	7.7	545.3	385.3	385.3	2.00803e-08	1.85325e-09	0	0	7.26899e-07	7.64758e-08	0	0	1.82	37.16
O00533-2	CHL1	High	[R].VNGSPVDNHPFAGDVVFPR.[E]	O00533-2 [382-400]	High	High		1	2	24	0	2024	2	NaN	NaN	1.58221e+06	NaN	NaN	NaN	1.94442e+06	1.19643e+06	NaN	NaN	2.01323e+06	1.12482e+06	NaN	NaN	407054	NaN	NaN	427086	NaN	847748	2.38843e+06	NaN	424985	NaN	NaN	1.18579e+06	NaN	NaN	NaN	NaN	2.0684e+06	1.50473e+06	657025	9.72415e+06	542086	NaN	NaN	NaN	NaN	1.18859e+07	NaN	NaN	NaN	NaN	NaN	928043	NaN	NaN	479127	NaN	NaN	NaN	NaN	NaN	627405	945128	NaN	NaN	NaN	1.51988e+06	1.32504e+07	1.73137e+07	NaN	NaN	5.25217e+06	NaN	NaN	NaN	NaN	1.79191e+06	NaN	2.1848e+06	NaN	6.43204e+06	3.75343e+06	NaN	2.63193e+07	4.09014e+06	2.00722e+06	2.0284e+06	NaN	NaN	NaN	0	0	1.912e-06	3.333e-12	11.93	650.9	583	583	1.17662e-12	1.60972e-13	0	0	4.2593e-11	6.15315e-12	0	0	4.57	50.09
P01031	C5	High	[K].ENSQYQPIK.[L]	P01031 [1120-1128]	High	High		1	1	47	0	1106.55	1	344389	NaN	354857	NaN	NaN	380410	NaN	NaN	NaN	NaN	NaN	1.25265e+06	NaN	248031	548676	NaN	959755	NaN	1.03207e+06	703219	721168	1.20958e+06	523780	840411	638336	954819	1.12253e+06	NaN	520093	6.5273e+06	NaN	NaN	745975	9.39068e+06	NaN	670810	1.51335e+06	3.79194e+06	944942	1.19755e+07	NaN	NaN	3.05581e+06	NaN	1.95891e+06	NaN	NaN	6.13419e+06	NaN	NaN	715173	NaN	NaN	3.65022e+06	478861	NaN	368815	1.31624e+07	1.1803e+06	4.61119e+06	5.57394e+06	3.47047e+06	NaN	1.37553e+06	NaN	1.89435e+06	526989	NaN	576633	4.20069e+06	848931	1.20236e+06	1.05999e+06	2.05156e+06	446898	7.00242e+06	1.77216e+06	NaN	1.15909e+07	NaN	NaN	1.99089e+06	NaN	0	1120	0.0003661	0.004378	6.05	443.3	274.1	274.1	8.95218e-07	7.06748e-08	0	0	3.24055e-05	1.89086e-06	1.53313e-06	6.58675e-05	1.84	22.77
P04114	APOB	High	[K].FIIPGLK.[L]	P04114 [3730-3736]	High	High		1	1	345	0	787.508	8	3.43561e+07	2.26404e+07	14757472	1.11649e+07	9.61759e+06	4.29551e+06	2.84871e+06	2.67848e+06	5.88994e+06	3.39711e+06	3.74811e+06	3.60418e+06	3.50857e+06	2.73825e+06	1.39215e+06	2.11286e+06	2.50893e+06	1.1122e+06	NaN	1.36059e+06	2.60384e+06	3.76468e+07	1.0733e+07	1.05388e+07	3.34737e+06	4.19687e+06	5.16221e+06	1.73316e+06	2.22882e+06	4.40982e+06	4.42339e+06	2.50738e+06	3.71562e+06	1.91585e+06	3.20639e+07	2.11287e+07	2.4163e+07	2.37599e+07	1.76418e+07	4.12416e+07	1.25249e+07	8.92554e+06	1.06537e+07	3.71457e+06	6.13767e+06	3.93512e+06	2.99912e+06	1.63872e+07	3.59684e+06	6.42335e+06	3.3978e+06	5.84085e+06	6.86179e+06	6.88228e+06	1.7833e+06	2.07477e+06	2.3189e+06	1.35277e+06	1.03471e+06	4.13917e+06	658757	1.17723e+06	4.87108e+07	2.86932e+07	1.6041e+07	1.1445e+07	4.72815e+06	3.42607e+06	2.93567e+06	8.49126e+06	3.86065e+06	4.77635e+06	2.07803e+06	1.10984e+06	37287.4	6.62572e+07	5.85974e+06	4.29053e+06	2.29793e+06	1.38309e+06	1.00621e+06	691668	NaN	0	0	0.0002326	0.002615	3.81	382.4	159.5	159.5	0.000156082	1.05545e-06	7.03736e-07	4.98331e-05	0.00561905	0.000106462	0.000106269	0.00136631	1.6	74.92
Q6ZQN7	SLCO4C1	High	[R].ENSQPQELQK.[P]	Q6ZQN7 [42-51]	High	n/a		1	1	2	0	1200.59	1	NaN	NaN	NaN	NaN	NaN	NaN	NaN	NaN	NaN	NaN	NaN	NaN	NaN	NaN	159196	NaN	NaN	NaN	NaN	NaN	NaN	NaN	NaN	174092	NaN	NaN	NaN	NaN	NaN	710866	NaN	NaN	NaN	NaN	NaN	NaN	NaN	NaN	NaN	NaN	NaN	NaN	NaN	NaN	NaN	NaN	NaN	NaN	NaN	NaN	NaN	519332	NaN	NaN	NaN	NaN	NaN	832549	NaN	NaN	NaN	NaN	NaN	NaN	268344	NaN	NaN	NaN	NaN	NaN	NaN	684988	369809	1.55182e+06	NaN	NaN	NaN	NaN	1.77315e+06	NaN	NaN	751297	NaN	0	42	NaN	NaN	4.25	505.7	362.6	362.6	5.63609e-05	1.05545e-06	8.68156e-07	5.85617e-05	0.000451344	4.24415e-06	4.21774e-06	0.000124093	NaN	19
O60704	TPST2	High	[K].FLLMVR.[D]	O60704 [178-183]	n/a	High	1xOxidation [M4]	1	2	2	0	794.459	0	NaN	NaN	NaN	NaN	NaN	NaN	NaN	NaN	NaN	NaN	NaN	NaN	NaN	NaN	NaN	NaN	NaN	NaN	NaN	NaN	NaN	NaN	NaN	NaN	411176	NaN	NaN	NaN	NaN	NaN	NaN	NaN	NaN	NaN	NaN	NaN	568713	NaN	715880	NaN	NaN	NaN	1.01497e+06	180237	NaN	NaN	NaN	NaN	NaN	634308	344563	NaN	NaN	NaN	NaN	NaN	NaN	NaN	NaN	NaN	NaN	NaN	NaN	NaN	1.2332e+06	NaN	NaN	NaN	NaN	NaN	1.48613e+06	382132	NaN	NaN	NaN	NaN	NaN	NaN	NaN	NaN	NaN	NaN	NaN	0	0	0.001178	0.01806	NaN	NaN	NaN	NaN	NaN	NaN	NaN	NaN	NaN	NaN	NaN	NaN	1.4	43.62
Q15833-1	STXBP2	High	[KR].FLDDLK.[KA]	Q15833-1 [576-581]	High	High		1	4	157	0	750.403	24	3.98455e+06	7.44553e+06	1.27936e+07	1.55487e+07	4.89451e+06	1.6389e+07	1.61739e+07	1.59551e+07	5.34405e+06	9.9878e+06	2.45741e+07	2.15847e+07	9.88762e+06	2.2799e+07	4.23964e+06	9.61661e+06	1.72915e+07	3.3532e+06	4.64626e+07	1.3863e+07	1.56864e+07	7.36363e+06	1.06166e+07	2.97965e+07	2.90671e+07	1.6093e+07	1.2894e+07	8.85323e+06	3.32595e+07	5.45935e+07	1.50132e+07	1.21991e+07	1.07375e+07	4.42817e+07	12405137	6.59552e+06	1.42226e+07	2.05544e+07	1.99588e+07	5.52487e+07	1.24591e+07	2.43174e+07	2.88703e+07	3.46664e+06	2.01258e+07	1.16867e+07	6.32894e+06	6.50358e+06	1.28274e+07	1.58512e+07	7.08737e+06	3.81945e+07	1.9808e+07	2.08484e+07	9.12165e+06	2.43066e+07	1.07878e+07	2.41477e+07	1.72565e+07	1.40916e+07	8.41253e+07	6.48643e+07	1.99719e+07	1.69667e+06	8.69904e+06	1.44377e+07	3.32518e+07	1.32614e+07	1.58934e+06	9.62877e+06	3.11281e+07	9.41893e+06	9.90291e+06	1.51568e+07	1.04992e+07	5.88915e+07	1.32927e+08	1.17093e+07	1.47701e+07	8.4464e+06	1.17711e+07	2.49864e+07	NaN	0	576	0.003503	0.03945	2.09	369.4	30.5	30.5	0.00807451	0.000278476	0.000278459	0.0020351	0.229714	0.00917826	0.00917805	0.0753062	1.37	39.82
Q13591	SEMA5A	High	[K].FILMHEVVQPVTTVPSFMEDNSR.[F]	Q13591 [379-401]	High	High		1	1	7	0	2676.32	3	2.26446e+06	2.04974e+06	2.5926e+06	6.27054e+06	NaN	NaN	NaN	NaN	NaN	2.22285e+06	1.21004e+07	NaN	3.80633e+06	2.5808e+06	NaN	NaN	NaN	NaN	910404	4.38012e+06	592571	1.22239e+07	5.83199e+06	NaN	NaN	3.42916e+06	NaN	NaN	NaN	1.48888e+06	3.82446e+06	941555	3.67072e+06	1.01706e+07	NaN	NaN	1.00051e+07	1.44711e+07	4.104e+06	2.71859e+07	NaN	NaN	NaN	NaN	NaN	NaN	NaN	NaN	5.2093e+06	6.03659e+06	1.2269e+06	1.15798e+07	1.75343e+07	1.45348e+07	NaN	NaN	NaN	3.62286e+07	2.9706e+06	7.84027e+06	9.55811e+06	4.0131e+06	1.64623e+07	2.19332e+07	1.58126e+07	NaN	644242	4.72987e+06	480767	1.76225e+07	8.82063e+06	NaN	NaN	NaN	NaN	2.93139e+07	1.62692e+07	3.90625e+06	1.29008e+07	1.6916e+07	7.06637e+06	1.02844e+07	NaN	0	379	1.169e-05	7.403e-05	2.93	336	284.9	284.9	0.00118233	3.57534e-05	3.56553e-05	0.000201767	0.00945158	0.00027315	0.000272789	0.00269689	3.16	64.42
P62318	SNRPD3	High	[R].FLILPDMLK.[N]	P62318 [70-78]	High	High		1	2	4	0	1089.64	0	NaN	NaN	NaN	NaN	NaN	NaN	NaN	NaN	NaN	NaN	NaN	NaN	NaN	NaN	NaN	NaN	NaN	NaN	NaN	NaN	NaN	NaN	NaN	NaN	NaN	NaN	NaN	NaN	NaN	NaN	NaN	NaN	NaN	NaN	NaN	NaN	NaN	NaN	NaN	NaN	NaN	NaN	NaN	NaN	NaN	NaN	NaN	NaN	NaN	NaN	NaN	NaN	NaN	480694	NaN	NaN	NaN	NaN	NaN	NaN	NaN	NaN	NaN	NaN	NaN	NaN	274529	NaN	NaN	857666	475298	NaN	159531	NaN	NaN	NaN	NaN	NaN	NaN	NaN	NaN	NaN	NaN	0	0	0.0005355	0.006886	1.44	310.1	71.9	71.9	0.0363014	0.00131945	0.0013192	0.00766306	0.112846	0.00360051	0.00360049	0.0287353	1.64	65.76
Q9Y3R5-2	DOPEY2	High	[K].FGEISSSDEITMK.[S]	Q9Y3R5-2 [2207-2219]	n/a	High		1	2	1	0	1443.67	1	NaN	NaN	NaN	NaN	NaN	NaN	NaN	NaN	NaN	NaN	NaN	NaN	NaN	NaN	NaN	NaN	NaN	NaN	NaN	NaN	NaN	NaN	NaN	NaN	752259	2.16385e+06	NaN	NaN	992788	NaN	1.58157e+06	NaN	NaN	NaN	NaN	NaN	NaN	NaN	NaN	2.48e+06	NaN	NaN	NaN	NaN	NaN	1.01703e+06	1.05754e+06	NaN	NaN	1.62739e+06	NaN	NaN	1.78904e+06	NaN	NaN	NaN	NaN	NaN	NaN	978128	NaN	NaN	NaN	NaN	NaN	1.46496e+06	NaN	NaN	NaN	2.28947e+06	NaN	NaN	1.17254e+06	NaN	1.48713e+06	NaN	NaN	NaN	NaN	2.12657e+06	1.46178e+06	2.31233e+06	NaN	0	0	1.912e-06	6.28e-06	NaN	NaN	NaN	NaN	NaN	NaN	NaN	NaN	NaN	NaN	NaN	NaN	2.45	41.36
P16885	PLCG2	High	[R].ENSIWDEK.[Y]	P16885 [298-305]	n/a	High		1	1	1	0	1020.46	1	NaN	NaN	NaN	NaN	NaN	NaN	1.58066e+06	1.8404e+06	824994	930738	1.14058e+06	1.15996e+06	NaN	NaN	337339	NaN	NaN	NaN	1.71343e+06	NaN	480036	NaN	NaN	NaN	NaN	NaN	NaN	NaN	NaN	NaN	NaN	NaN	NaN	NaN	2.63086e+06	386995	NaN	NaN	NaN	NaN	NaN	NaN	NaN	257737	975794	3.55721e+06	NaN	NaN	779048	NaN	NaN	NaN	1.81974e+06	1.76139e+06	NaN	NaN	NaN	NaN	NaN	NaN	NaN	NaN	NaN	NaN	NaN	NaN	NaN	504857	NaN	NaN	1.84861e+06	NaN	NaN	4.23823e+06	NaN	NaN	NaN	NaN	7.16528e+06	NaN	NaN	NaN	NaN	0	0	0.004607	0.05501	NaN	NaN	NaN	NaN	NaN	NaN	NaN	NaN	NaN	NaN	NaN	NaN	1.32	31.26
P15144	ANPEP	High	[R].ENSLLFDPLSSSSSNK.[E]	P15144 [364-379]	High	High		1	1	503	0	1724.83	12	4.18192e+07	2.9796e+07	1.7076e+07	6.85862e+07	2.39007e+07	2.53402e+07	7.6162e+07	1.63122e+07	1.55169e+07	5.95485e+07	6.82339e+07	6.96984e+07	2.65801e+07	3.25565e+07	6.99263e+06	9.20359e+06	1.55394e+07	8.97452e+06	6.05087e+07	3.5077e+07	2.6655e+07	7.02588e+07	2.43451e+07	6.14832e+07	7.28725e+07	6.5853e+07	2.93705e+07	2.10725e+07	8.41371e+07	4.77718e+07	2.85388e+07	3.58674e+07	6.16849e+07	140035417	4.50853e+07	4.83384e+07	3.032e+07	7.54481e+07	7.89058e+07	1.39993e+08	1.0957e+08	4.01655e+07	7.44959e+07	9.20887e+06	7.01777e+07	2.49017e+07	2.96366e+07	4.22371e+07	6.05937e+07	1.39415e+08	5.42083e+07	1.43128e+08	5.84926e+07	8.69347e+07	8.79203e+06	3.27804e+07	2.07843e+07	7.47533e+07	3.7501e+07	1.57446e+07	1.44135e+08	8.46374e+07	1.70443e+08	6.71533e+07	6.62886e+07	6.73849e+07	4.248e+07	4.07693e+07	4.53152e+07	7.57242e+07	103844812	3.0019e+07	2.47908e+07	9.18021e+07	1.02356e+08	119401072	8.91954e+07	9.54955e+07	1.12465e+08	4.94169e+07	2.8387e+07	8.73708e+07	NaN	0	0	1.912e-06	3.853e-12	14.1	758.2	660.6	660.6	7.86287e-15	1.12021e-15	0	0	2.84633e-13	4.23447e-14	0	0	4.83	55.34
Q13621-1	SLC12A1	High	[K].FGWVKGVLVR.[C]	Q13621-1 [177-186]	High	Low		1	1	4	1	1160.69	1	NaN	NaN	NaN	285381	NaN	168138	NaN	NaN	NaN	NaN	NaN	323998	192497	NaN	344658	298562	229528	52162.7	NaN	665585	498912	NaN	NaN	NaN	172321	244746	247307	203201	293100	NaN	NaN	507089	534426	NaN	NaN	NaN	NaN	NaN	NaN	NaN	180339	NaN	214069	90471	167717	NaN	137806	NaN	150842	NaN	176118	NaN	NaN	436059	135062	386983	50379.4	217181	NaN	NaN	NaN	NaN	NaN	NaN	NaN	NaN	356072	NaN	180348	NaN	NaN	258205	185975	344566	452058	NaN	NaN	NaN	NaN	NaN	NaN	NaN	NaN	0	177	0.2324	1	1.05	133.2	89.7	89.7	0.0892138	0.00322275	0.0032227	0.0195213	0.783855	0.0696931	0.0696931	0.52162	0.96	39.8
Q8NF91	SYNE1	High	[K].VSPR.[T]	Q8NF91 [3621-3624]	High	n/a		1	1	43	0	458.272	1	NaN	NaN	NaN	NaN	NaN	NaN	NaN	NaN	NaN	NaN	NaN	NaN	NaN	NaN	NaN	NaN	NaN	NaN	NaN	NaN	NaN	1.42232e+06	554843	989365	2.09867e+06	540889	NaN	328597	1.85908e+06	1.04365e+06	480202	NaN	544344	NaN	831855	470311	744701	NaN	NaN	1.49335e+06	1.74962e+06	NaN	1.0561e+06	NaN	907266	443604	1.28802e+06	1.19396e+06	882978	901775	880375	591868	2.02456e+06	4.05844e+06	NaN	NaN	NaN	NaN	NaN	NaN	NaN	2.30796e+06	1.00774e+06	727020	1.69031e+06	1.23486e+06	1.33532e+06	436324	1.0576e+06	1.3414e+06	1.08126e+06	NaN	NaN	1.66958e+06	1.40583e+06	1.8795e+06	2.38031e+06	NaN	2.71236e+06	885863	NaN	NaN	NaN	0	3621	NaN	NaN	1.67	236.1	236.1	236.1	0.0212441	0.000847614	0.000847568	0.00506237	0.164143	0.00605072	0.00605017	0.0491493	NaN	38.74
Q8NFQ8	TOR1AIP2	High	[K].VSPIQIDGAGR.[T]	Q8NFQ8 [325-335]	n/a	High		1	1	16	0	1112.61	1	579431	NaN	NaN	1.14085e+06	NaN	1.26735e+06	NaN	1.05237e+06	NaN	NaN	NaN	NaN	785367	NaN	NaN	NaN	1.01288e+06	643172	1.83401e+06	NaN	824383	NaN	NaN	NaN	NaN	908047	1.31543e+06	NaN	1.76782e+06	NaN	NaN	NaN	1.17614e+06	NaN	NaN	NaN	NaN	NaN	NaN	NaN	NaN	2.34189e+06	1.94607e+06	NaN	656420	NaN	NaN	NaN	NaN	1.88398e+06	966038	NaN	NaN	NaN	NaN	2.18884e+06	432331	NaN	NaN	NaN	4.27308e+06	4.19524e+06	NaN	NaN	NaN	NaN	943532	1.55365e+06	NaN	NaN	NaN	1.53784e+06	NaN	NaN	4.28803e+06	NaN	5.47549e+06	NaN	NaN	NaN	NaN	NaN	NaN	0	0	6.098e-05	0.0008239	NaN	NaN	NaN	NaN	NaN	NaN	NaN	NaN	NaN	NaN	NaN	NaN	1.72	34.32
Q9NX62	IMPAD1	High	[R].EMLAVSVLAAVR.[G]	Q9NX62 [65-76]	High	High		1	1	3	0	1258.72	1	225854	NaN	NaN	NaN	NaN	187288	NaN	NaN	NaN	NaN	NaN	454860	NaN	NaN	NaN	NaN	NaN	NaN	NaN	NaN	NaN	493971	NaN	NaN	NaN	NaN	436393	209843	431443	NaN	NaN	NaN	NaN	636565	NaN	130736	NaN	492858	NaN	1.2217e+06	NaN	NaN	NaN	NaN	NaN	NaN	NaN	NaN	286792	NaN	NaN	NaN	NaN	NaN	NaN	NaN	NaN	NaN	NaN	NaN	NaN	NaN	446984	NaN	NaN	NaN	NaN	NaN	NaN	NaN	NaN	NaN	NaN	726040	NaN	NaN	NaN	NaN	NaN	NaN	NaN	NaN	NaN	0	0	6.351e-05	0.0008441	1.75	272.3	91.1	91.1	0.0177187	0.000716309	0.00071629	0.00459256	0.137761	0.00475131	0.00475115	0.0386227	1.56	62.09
P62195-2	PSMC5	High	[R].VSGSELVQK.[F]	P62195-2 [206-214]	High	High		1	2	5	0	946.52	0	130199	NaN	NaN	NaN	NaN	NaN	3.63785e+06	NaN	178373	NaN	NaN	1.08353e+06	NaN	NaN	NaN	NaN	NaN	NaN	NaN	NaN	NaN	NaN	NaN	NaN	NaN	NaN	NaN	NaN	NaN	NaN	NaN	NaN	NaN	NaN	NaN	NaN	NaN	NaN	NaN	NaN	NaN	228427	351466	NaN	NaN	NaN	NaN	570273	NaN	NaN	444754	NaN	NaN	NaN	308018	NaN	352609	NaN	NaN	NaN	NaN	NaN	NaN	NaN	NaN	NaN	407921	NaN	374665	NaN	NaN	1.31961e+06	NaN	NaN	1.25511e+06	1.14756e+06	NaN	NaN	NaN	NaN	NaN	NaN	NaN	0	206	0.001954	0.02643	1.32	297.5	68.7	68.7	0.0482817	0.00172608	0.00172606	0.0104473	0.149697	0.00544013	0.00544012	0.0437856	1.18	22.56
P12109	COL6A1	High	[R].FIDNLR.[D]	P12109 [69-74]	High	High		1	1	11	0	777.425	1	NaN	NaN	NaN	1.43861e+06	822461	1.84743e+06	1.81211e+06	2.14488e+06	3.23009e+06	NaN	NaN	NaN	NaN	NaN	NaN	504256	NaN	543594	NaN	1.50756e+06	1.78776e+06	NaN	803504	7.99705e+06	1.40314e+06	NaN	1.19248e+06	856062	NaN	NaN	NaN	993094	NaN	5.07778e+06	NaN	NaN	NaN	1.4943e+06	1.0511e+06	NaN	1.07631e+06	NaN	1.03776e+06	916705	493456	NaN	NaN	895826	NaN	NaN	566188	938509	1.26e+06	NaN	482676	902712	NaN	1.57691e+06	NaN	NaN	NaN	NaN	NaN	1.7995e+06	NaN	1.74973e+06	2.39038e+06	NaN	NaN	NaN	NaN	771311	NaN	7.00232e+07	2.66292e+07	3.78718e+06	1.29109e+07	NaN	NaN	NaN	NaN	1.569e+06	NaN	0	0	0.003476	0.03916	2.38	305.8	60.1	60.1	0.00414662	0.00014224	0.000142194	0.00106387	0.131269	0.00438329	0.00438293	0.0353935	1.47	31.7
O15400-2	STX7	High	[R].VSGSFPEDSSK.[E]	O15400-2 [128-138]	High	n/a		1	1	5	0	1139.52	0	NaN	NaN	NaN	NaN	NaN	193402	436632	NaN	289772	NaN	NaN	NaN	NaN	NaN	271836	NaN	NaN	141398	1.1085e+06	295004	357712	303869	287890	NaN	352284	NaN	279635	156778	372586	1.13242e+06	NaN	307956	604102	NaN	NaN	288556	NaN	571366	1.11777e+06	642164	NaN	NaN	596200	74322.5	345318	216712	NaN	NaN	NaN	NaN	NaN	NaN	NaN	NaN	180910	575710	200735	NaN	NaN	NaN	1.27516e+06	730307	NaN	NaN	1.46545e+06	NaN	582779	NaN	NaN	NaN	NaN	444166	1.25358e+06	2.03846e+06	875012	NaN	NaN	NaN	NaN	NaN	NaN	NaN	NaN	0	128	NaN	NaN	2.01	292.3	162.9	162.9	0.00973936	0.000379617	0.000379412	0.00268553	0.0767707	0.00207796	0.00207795	0.0165573	NaN	23.17
P04792	HSPB1	High	[R].VSLDVNHFAPDELTVK.[T]	P04792 [97-112]	High	High		1	1	604	0	1783.92	6	5.88227e+06	6.01512e+06	8.99446e+06	1.21637e+07	4.28654e+06	6.18506e+06	8.49391e+06	7.30965e+06	8.71175e+06	9.89483e+06	1.75062e+07	2.27664e+07	7.05536e+06	9.9191e+06	8.06855e+06	9.53653e+06	5.36269e+06	9.50655e+06	5.42822e+07	4.01099e+06	5.14866e+06	6.59066e+06	4.04786e+06	1.02187e+07	1.13178e+07	1.6449e+07	1.15514e+07	4.41795e+06	1.25818e+07	1.80412e+07	6.24678e+06	3.34943e+06	6.94614e+06	1.76283e+07	7.79061e+06	3.63119e+06	8.31981e+06	1.4518e+07	9.65197e+06	2.79136e+07	1.05997e+07	1.55364e+07	2.31744e+07	2.62511e+06	4.5005e+06	3.35051e+06	4.20739e+06	9.37903e+06	9.93758e+06	3.36616e+07	9.32747e+06	2.16739e+07	1.29352e+07	1.2163e+07	9.58701e+06	1.41045e+07	6.61085e+06	1.08926e+07	7.19098e+06	5.78768e+06	2.71077e+07	1.57541e+07	1.29992e+07	1.32639e+07	1.53484e+07	5.11819e+06	6.49862e+06	2.32983e+07	9.72432e+06	2.53547e+07	9.93798e+06	1.34284e+07	1.5943e+07	1.64502e+07	9.46271e+06	2.07363e+07	4.45998e+07	8.20327e+06	1.96021e+07	1.50318e+07	492732	5.5315e+06	NaN	0	97	1.912e-06	6.305e-16	17.56	953.9	682.7	682.7	2.72476e-18	3.25978e-19	0	0	9.86352e-17	1.14694e-17	0	0	6.8	50.08
P37802	TAGLN2	High	[R].ENFQNWLK.[D]	P37802 [50-57]	High	High		1	2	7	0	1078.53	0	NaN	NaN	NaN	NaN	NaN	NaN	NaN	NaN	NaN	NaN	NaN	NaN	NaN	NaN	NaN	NaN	NaN	NaN	NaN	NaN	NaN	NaN	NaN	NaN	NaN	NaN	NaN	NaN	NaN	NaN	NaN	NaN	NaN	NaN	NaN	NaN	NaN	1.1186e+06	1.9558e+06	2.27644e+06	NaN	NaN	2.11367e+06	610940	1.19333e+06	NaN	NaN	448306	NaN	NaN	NaN	NaN	1.72916e+06	1.29849e+06	616104	NaN	NaN	984516	1.44896e+06	NaN	NaN	NaN	NaN	NaN	NaN	NaN	NaN	NaN	NaN	NaN	NaN	NaN	NaN	NaN	NaN	NaN	NaN	NaN	NaN	NaN	NaN	NaN	NaN	0	0	0.001305	0.01971	1.9	277.7	141.6	141.6	0.012468	0.000472119	0.000471976	0.00304419	0.0978214	0.00286881	0.00286828	0.0225773	1.12	45
P00558	PGK1	High	[K].VNEMIIGGGMAFTFLK.[V]	P00558 [231-246]	High	High	1xOxidation [M]	1	2	161	0	1743.88	5	2.91824e+06	1.69057e+06	NaN	1.94003e+06	2.00943e+07	3.63557e+06	NaN	1.70767e+06	1.27748e+07	1.00732e+06	NaN	8.26143e+06	1.14666e+06	1.02784e+06	3.30459e+06	NaN	159875	159262	479200	NaN	NaN	7.34541e+06	3.03209e+06	2.93202e+07	6.20502e+06	1.87098e+07	1.37734e+06	2.03859e+06	6.12911e+06	4.5685e+06	3.66766e+06	2.946e+06	NaN	1.36122e+07	1.503e+06	1.18611e+06	3.05175e+06	3.49015e+06	2.41095e+06	1.04684e+07	1.09957e+06	672053	4.82272e+06	544324	5.10973e+06	717865	3.26928e+06	4.36952e+06	2.84934e+06	1.4848e+06	1.61782e+06	2.9824e+06	2.95396e+06	1.84805e+06	665803	6.85156e+06	1.71178e+06	4.53743e+06	NaN	NaN	1.34583e+07	4.0531e+06	8.45527e+06	374224	3.08444e+06	2.92494e+07	3.28731e+06	2.28912e+06	2.2059e+06	NaN	2.508e+06	4.88129e+06	253811	2.78565e+06	1.24169e+06	1.42357e+06	1.91763e+07	2.59231e+06	2.28247e+06	NaN	670515	3.47479e+06	NaN	0	231	1.912e-06	4.655e-09	10.09	609.2	381.4	349	8.08029e-11	8.72859e-12	0	0	2.92503e-09	2.96379e-10	0	0	3.62	67.42
Q00325-1	SLC25A3	High	[K].FGFYEVFK.[V]	Q00325-1 [138-145]	High	High		1	2	23	0	1036.51	1	690787	414417	NaN	NaN	NaN	NaN	NaN	NaN	NaN	NaN	419706	684388	233888	NaN	547735	NaN	NaN	NaN	1.30014e+06	801937	226196	459271	NaN	1.18605e+06	NaN	NaN	NaN	278897	NaN	764186	NaN	NaN	472361	675894	703538	783066	NaN	302754	892966	922026	NaN	NaN	NaN	NaN	604763	535471	816711	NaN	NaN	NaN	NaN	NaN	312985	246842	143376	1.0214e+06	654925	NaN	617712	283645	2.06478e+06	1.96357e+06	2.41033e+06	453177	166013	NaN	605238	896878	NaN	NaN	1.44289e+06	550289	406828	963534	478372	NaN	1.75817e+06	358578	991871	849465	581830	150637	NaN	0	0	1.282e-05	0.0001091	2.22	331.5	146	146	0.00605549	0.000208961	0.00020894	0.00153836	0.0480285	0.00121799	0.00121764	0.0107863	1.36	68.46
P19971	TYMP	High	[K].FGGAAVFPNQEQAR.[E]	P19971 [236-249]	High	High		1	2	16	0	1491.73	1	1.90349e+06	964416	NaN	7.40263e+06	NaN	1.41638e+06	1.2747e+06	NaN	NaN	1.11987e+06	NaN	NaN	1.79262e+06	NaN	1.42798e+06	391120	NaN	NaN	1.95511e+06	1.15854e+06	NaN	1.4831e+06	815483	NaN	NaN	NaN	896484	639359	1.78032e+06	2.09559e+06	NaN	1.00617e+06	1.19403e+06	1.42766e+06	921329	673770	1.29302e+06	NaN	1.99702e+06	NaN	NaN	2.94678e+07	3.63529e+06	1.47731e+06	1.7213e+06	NaN	NaN	1.19396e+06	NaN	4.82252e+07	NaN	NaN	2.02979e+06	NaN	627048	1.70209e+06	645874	1.26249e+07	NaN	1.23607e+06	3.71181e+06	2.29422e+06	2.40373e+06	1.97527e+06	NaN	NaN	5.24597e+07	1.06166e+06	NaN	1.9851e+06	2.06399e+06	1.46495e+06	1.32999e+06	NaN	NaN	2.85489e+06	7.11158e+06	NaN	NaN	NaN	NaN	NaN	NaN	0	0	1.912e-06	1.281e-11	10.44	618.5	483.1	483.1	3.6589e-11	4.57045e-12	0	0	1.32451e-09	1.64463e-10	0	0	3.78	38.39
O00533-2	CHL1	High	[R].VSPK.[N]	O00533-2 [535-538]	High	n/a		1	1	11	0	430.266	1	1.19049e+08	128108336	1.27477e+08	1.26131e+08	182322560	1.2425e+08	1.53874e+08	1.42253e+08	192171745	1.54989e+08	1.67928e+08	1.77607e+08	1.43839e+08	1.56139e+08	1.16646e+08	1.54449e+08	1.77974e+08	1.66878e+08	1.97989e+08	2.69331e+08	2.78737e+08	1.20756e+08	1.52425e+08	2.71309e+08	1.12622e+08	1.54814e+08	1.66114e+08	1.86481e+08	1.94175e+08	2.32201e+08	2.33253e+08	2.06661e+08	247932423	2.11534e+08	1.34254e+08	1.14396e+08	1.30475e+08	1.18013e+08	1.49055e+08	2.15858e+08	1.58794e+08	1.82569e+08	1.96853e+08	1.46463e+08	1.45677e+08	1.36501e+08	1.43447e+08	1.71179e+08	1.45846e+08	1.83026e+08	1.2415e+08	2.40174e+08	1.74885e+08	1.82867e+08	1.39827e+08	1.83221e+08	1.62163e+08	1.82918e+08	2.198e+08	2.08051e+08	2.96225e+08	2.59389e+08	1.8616e+08	1.86343e+08	1.9359e+08	3.07441e+08	1.7005e+08	1.44929e+08	1.47009e+08	1.75588e+08	1.64174e+08	166727143	1.90676e+08	1.61694e+08	2.03093e+08	211378311	2.54373e+08	2.8715e+08	2.30168e+08	2.49408e+08	2.27388e+08	2.39105e+08	NaN	0	535	NaN	NaN	1.16	80.7	80.7	80.7	0.0692225	0.00241757	0.00241741	0.0144246	0.73372	0.0586449	0.0586446	0.463678	NaN	40.92
P31151	S100A7	High	[K].ENFPNFLSACDKK.[G]	P31151 [38-50]	High	High	1xCarbamidomethyl [C10]	1	2	5	1	1569.74	0	NaN	NaN	873831	NaN	NaN	NaN	NaN	NaN	NaN	NaN	NaN	NaN	NaN	NaN	NaN	NaN	NaN	NaN	NaN	NaN	NaN	NaN	NaN	NaN	NaN	NaN	NaN	NaN	NaN	NaN	NaN	NaN	NaN	NaN	NaN	NaN	NaN	NaN	NaN	NaN	NaN	NaN	NaN	NaN	2.72523e+06	NaN	NaN	NaN	NaN	NaN	NaN	NaN	NaN	NaN	NaN	NaN	NaN	NaN	NaN	NaN	NaN	NaN	NaN	NaN	NaN	NaN	NaN	NaN	NaN	995609	NaN	NaN	551767	NaN	NaN	NaN	3.05517e+06	NaN	NaN	NaN	NaN	NaN	NaN	0	38	0.0001069	0.001223	2.59	264.8	177.2	177.2	0.0025866	7.71205e-05	7.69546e-05	0.000449085	0.0858493	0.00241942	0.0024194	0.0192743	1.11	42.54
P19823	ITIH2	High	[R].FLHVPDTFEGHFDGVPVISK.[G]	P19823 [223-242]	High	High		1	1	411	0	2241.13	21	1.83051e+07	4.8257e+06	3.52455e+06	1.39365e+07	3.09132e+06	3.05295e+06	2.72512e+06	3.719e+06	2.61179e+06	4.64249e+06	8.43802e+06	2.84971e+07	6.43582e+06	6.12126e+06	5.83407e+06	5.35974e+06	2.21578e+07	5.86008e+06	6.34801e+06	4.06031e+07	3.70819e+07	1.12287e+07	5.16827e+06	5.18741e+06	3.64027e+06	1.14237e+07	9.11525e+06	1.51019e+07	2.08558e+07	4.29262e+07	2.36387e+07	9.53884e+06	2.51587e+07	6.11471e+07	7.98487e+06	7.14143e+06	1.14861e+07	3.59956e+07	1.28249e+07	7.9038e+07	1.00503e+07	1.28029e+07	1.45891e+07	1.7736e+06	1.22405e+07	3.08203e+06	2.14724e+07	2.51385e+07	2.32305e+07	8.65616e+06	5.91739e+06	4.40819e+07	1.88767e+08	4.35253e+07	8.03367e+06	6.58642e+06	1.05085e+07	7.10371e+07	1.13814e+08	3.01186e+07	2.03733e+08	4.1754e+07	4.92776e+07	2.46894e+07	1.20504e+07	4.10444e+06	1.08009e+07	1.24722e+07	3.10206e+07	2.08334e+07	4.13704e+07	1.76635e+07	1.50076e+07	8.29343e+07	1.32762e+07	1.34798e+08	1.196e+08	4.97704e+07	7.68907e+07	2.58824e+07	5.6855e+07	3.89142e+07	NaN	0	0	1.912e-06	1.717e-14	12.87	739.9	730.1	730.1	1.33895e-13	1.93631e-14	0	0	4.84696e-12	7.3069e-13	0	0	3.68	58.21
P40925-3	MDH1	High	[K].ENFSCLTR.[L]	P40925-3 [168-175]	High	High	1xCarbamidomethyl [C5]	1	3	239	0	1026.47	11	2.69088e+07	3.09612e+07	6.20964e+06	4.34474e+07	5.86385e+06	1.09158e+07	1.5994e+07	1.29034e+07	8.15143e+06	1.48608e+07	2.38241e+07	4.60354e+07	1.09602e+07	1.43769e+07	1.18642e+07	1.24154e+07	1.11218e+07	1.01514e+07	3.7662e+07	1.5932e+07	1.30642e+07	3.62481e+07	2.08596e+07	1.07597e+07	1.49377e+07	3.50362e+07	1.24483e+07	5.45699e+06	2.64806e+07	2.61685e+07	2.06098e+07	1.09625e+07	2.13913e+07	4.88586e+07	1.75277e+07	1.96794e+07	1.53584e+07	3.0459e+07	2.83337e+07	5.40493e+07	2.23401e+07	1.3932e+07	4.21607e+07	6.95409e+06	1.76473e+07	1.76383e+07	9.87881e+06	2.01856e+07	2.62223e+07	4.12991e+07	2.72101e+07	2.32398e+07	4.61403e+07	6.70012e+07	1.07384e+07	3.7169e+07	1.53641e+07	6.95441e+07	3.39382e+07	1.47754e+07	1.05159e+08	5.94373e+07	6.29764e+07	2.61857e+07	3.43492e+07	6.29754e+06	3.15266e+07	3.50832e+07	2.70965e+07	5.29416e+07	6.32441e+07	1.38699e+07	19117666	1.7216e+07	3.12569e+07	5.67815e+07	1.20627e+08	4.69668e+07	5.6973e+07	4.09288e+07	2.85916e+07	3.08983e+07	NaN	0	168	0.0001438	0.001794	4.58	392.7	235.2	235.2	2.62499e-05	1.05545e-06	9.33785e-07	6.15764e-05	0.000949345	5.43545e-06	5.42635e-06	0.000121161	1.03	29.34
P07205	PGK2	High	[K].VNEMIIGGGMAYTFLK.[V]	P07205 [231-246]	High	n/a		1	1	68	0	1743.88	1	NaN	NaN	353953	591141	4.44257e+06	868039	541798	826943	741642	7.82505e+07	NaN	865306	281135	NaN	207207	NaN	NaN	239981	1.04227e+06	NaN	614856	NaN	779366	1.67915e+06	NaN	NaN	723597	471032	NaN	NaN	NaN	NaN	NaN	NaN	886206	NaN	1.07136e+06	3.79987e+06	2004117	NaN	1.38917e+06	3.69311e+06	814604	288712	NaN	664504	NaN	518473	1.45917e+08	912831	1.18118e+06	938369	314704242	NaN	NaN	1.21355e+06	NaN	3.56905e+08	1.67458e+06	NaN	8.24703e+06	2.89478e+06	NaN	1.4055e+06	NaN	4.45583e+06	2.05406e+06	NaN	NaN	3.52364e+06	828120	NaN	949773	NaN	1.22694e+06	NaN	2.34566e+06	1.32473e+08	4.82762e+06	2.62516e+06	NaN	2.11601e+06	NaN	0	231	NaN	NaN	2.7	522.2	0.2	0.2	0.00198221	6.6274e-05	6.62498e-05	0.000347008	0.00620498	0.000130315	0.000130307	0.00169205	NaN	64.18
P22891-2	PROZ	High	[R].ENFVLTTAK.[C]	P22891-2 [232-240]	High	High		1	2	312	0	1022.55	15	7.44478e+07	2.25826e+07	5.10223e+07	5.41953e+07	1.07216e+07	2.85965e+07	1.64307e+07	3.43198e+07	4.11719e+07	1.14122e+07	8.57529e+07	4.22685e+07	2.95569e+06	3.69948e+07	2.5704e+07	8.14947e+06	2.55024e+07	1.24021e+07	8.15042e+07	3.16718e+07	5.29508e+06	5.05897e+07	1.1636e+07	4.21863e+07	1.7755e+07	6.03276e+07	2.76192e+07	6.93181e+06	1.90426e+07	93550071	6.95764e+07	2.51635e+07	2.51228e+07	1.11898e+08	5.72385e+07	6.40643e+07	1.51637e+07	7.40346e+07	2.18573e+08	7.67909e+07	6.5866e+07	2.72165e+07	8.19505e+07	4.18735e+06	2.68433e+07	1.19117e+07	2.1096e+08	3.94194e+07	2.89405e+07	8.65045e+07	4.07389e+07	6.45319e+07	3.21715e+07	2.66395e+08	1.59334e+07	4.24993e+07	9.28833e+06	1.076e+08	1.13099e+08	2.84603e+07	9.04267e+07	3.83887e+07	4.06441e+07	3.85183e+07	5.51734e+07	1.48787e+07	6.13563e+07	2.34767e+07	3.25786e+07	2.4284e+07	8.75305e+07	1.36941e+07	2.51509e+07	9.42905e+07	8.94696e+07	7.96627e+07	1.8318e+08	1.10697e+08	1.83332e+07	9.03873e+07	1.62111e+07	5.84612e+07	NaN	0	0	1.526e-05	0.0001783	7.51	585.1	257.2	257.2	3.07641e-08	2.7691e-09	0	0	1.11365e-06	1.14182e-07	0	0	2.13	35.31
P06396	GSN	High	[K].VSNGAGTMSVSLVADENPFAQGALK.[S]	P06396 [303-327]	High	High		1	4	35	0	2463.22	1	NaN	348537	234172	981637	NaN	NaN	2.21611e+06	NaN	NaN	1.08855e+06	1.40107e+06	2.57869e+06	226354	406362	262623	199970	1.00448e+06	NaN	1.5315e+06	296553	276315	1.3702e+06	605563	NaN	NaN	2.36454e+06	NaN	NaN	NaN	1.33623e+06	NaN	313641	NaN	2.63013e+06	604852	484101	1.71633e+06	NaN	1.51886e+06	2.59574e+06	858643	879242	932561	150148	NaN	NaN	NaN	883068	1.16911e+06	NaN	525593	1.18238e+06	1.94972e+06	1.21082e+06	407134	NaN	522107	1.2415e+06	691135	1.02938e+06	3.44073e+06	844907	1.49215e+06	NaN	NaN	NaN	1.08545e+06	884720	1.23053e+06	5.00131e+06	797553	NaN	394505	NaN	NaN	2.05462e+06	3.9806e+06	NaN	NaN	2.38463e+06	NaN	1.0754e+06	NaN	0	303	1.912e-06	3.357e-08	11.88	651.2	614.9	614.9	1.30882e-12	1.7561e-13	0	0	4.73787e-11	6.54553e-12	0	0	5.49	62.94
P12109	COL6A1	High	[R].FIDNLRDR.[Y]	P12109 [69-76]	High	Low		1	1	6	1	1048.55	1	1.8207e+06	928348	1.32476e+06	3.01638e+06	1.50892e+06	5.09009e+06	4.19501e+06	6.54279e+06	5.26596e+06	794204	NaN	NaN	1.57384e+06	950371	NaN	NaN	4.38382e+06	2.64474e+06	3.57659e+06	NaN	NaN	NaN	NaN	NaN	4.21704e+06	NaN	2.55498e+06	2.13583e+06	4.27109e+06	2.58034e+06	NaN	NaN	NaN	6.40732e+06	1.58955e+06	460049	1.1126e+06	2.03121e+06	5.95962e+06	2.29528e+06	4.65044e+06	709933	3.65053e+06	291425	3.16564e+06	3.25379e+06	NaN	898154	NaN	2.57298e+06	NaN	804176	NaN	NaN	516237	3.92914e+06	3.50489e+07	NaN	NaN	NaN	1.23057e+07	3.54792e+06	2.44087e+06	3.91032e+06	NaN	798817	3.52517e+06	887874	NaN	NaN	1.55251e+06	2.60405e+06	1.46017e+06	1.24318e+07	7.32611e+06	2.51911e+06	1.02765e+07	NaN	NaN	NaN	NaN	NaN	NaN	0	69	0.07923	0.8855	2.53	423.6	129.1	129.1	0.00295581	0.000104225	0.000104191	0.000883555	0.0969603	0.00273396	0.00273395	0.0215219	1.74	26.25
P23142-4	FBLN1	High	[K].VSPHSGVVALTKPVPEPR.[D]	P23142-4 [635-652]	High	High		1	1	85	0	1870.05	3	NaN	NaN	NaN	5.19892e+06	3.1286e+06	1.48512e+06	2.24081e+06	812455	2.30599e+06	891831	9.64053e+06	1.62461e+06	6.98955e+06	3.79817e+06	1.47638e+06	2.54739e+06	7.01336e+06	1.4592e+06	1.28225e+07	7.51784e+06	1.62341e+06	4.10444e+06	2.62645e+06	1.7688e+06	4.50299e+06	4.68996e+06	4.32092e+06	3.13386e+06	6.99761e+06	8.02213e+06	NaN	NaN	2.80144e+06	1.45117e+07	3.26281e+06	1.2244e+06	741305	5.24401e+06	7.74668e+06	2.20753e+07	4.42197e+06	4.25394e+06	6.11051e+06	2.2405e+06	1.86345e+06	5.27064e+06	1.42983e+06	2.00685e+06	4.28686e+06	1.17011e+07	3.33952e+06	8.24295e+06	1.04291e+07	2.08131e+06	7.17597e+06	4.41143e+06	1.57144e+06	1.02612e+06	3.50741e+06	2.00811e+06	1.77615e+07	8.07931e+06	1.43379e+07	1.47894e+07	4.98845e+06	1.95309e+06	4.58201e+06	425562	388882	6.07644e+06	1.15202e+06	9.5232e+06	NaN	3.46812e+06	4.56123e+06	1.7395e+07	4.58787e+07	1.2121e+07	3.21798e+07	NaN	3.10808e+07	3.49493e+07	NaN	0	0	1.912e-06	6.305e-16	14.82	874.4	742.8	742.8	1.50128e-15	2.25965e-16	0	0	5.43458e-14	8.03686e-15	0	0	5.57	30.72
P06396	GSN	High	[K].VSNGAGTMSVSLVADENPFAQGALK.[S]	P06396 [303-327]	High	High	1xOxidation [M8]	1	4	7	0	2479.21	0	235997	NaN	NaN	NaN	NaN	427463	NaN	NaN	NaN	NaN	NaN	NaN	163607	NaN	140467	NaN	NaN	NaN	NaN	NaN	NaN	843693	396883	NaN	NaN	NaN	294372	NaN	NaN	NaN	NaN	NaN	NaN	NaN	NaN	257947	698301	NaN	1.01957e+06	NaN	NaN	NaN	NaN	109704	644316	NaN	NaN	1.27886e+06	490049	966788	NaN	NaN	1.22672e+06	NaN	NaN	NaN	168467	NaN	NaN	NaN	NaN	NaN	999742	NaN	NaN	NaN	NaN	NaN	NaN	NaN	NaN	NaN	357240	NaN	593919	NaN	NaN	NaN	NaN	NaN	NaN	NaN	NaN	0	0	0.0001855	0.002204	3.62	293	291.2	291.2	0.00023888	1.38468e-06	1.32143e-06	9.51475e-05	0.00857511	0.000221647	0.000221621	0.00239593	3.93	59.22
P05067-11	APP	High	[KR].FLHQER.[M]	P05067-11 [130-135]	High	High		1	13	131	0	829.432	1	681946	339608	450769	528545	368578	553418	549772	441469	1.17208e+06	1.04958e+06	2.44268e+06	3.96695e+06	490436	844066	552500	269330	462090	298379	2.02414e+06	926214	616148	1.82181e+06	579520	2.92776e+06	697572	526260	774194	155639	843907	2.17079e+06	838031	1.02851e+06	2.72321e+06	8.63321e+06	434906	1.22544e+06	762311	1.15138e+06	3.00837e+06	4.32782e+06	1.71894e+06	1.99726e+06	2.62486e+06	248699	1.69986e+06	344458	1.62209e+06	1.54467e+06	1.88757e+06	7.24998e+06	1.73388e+06	2.0231e+06	3.20695e+06	2.39468e+06	1.01721e+06	2.39865e+06	652286	3.61057e+06	1.39684e+06	655543	1.7334e+06	3.2617e+06	1.71179e+06	712325	2.70255e+06	NaN	1.07531e+06	190434	951373	1.1922e+06	2.19652e+06	364440	1.16282e+06	6.60771e+06	2.32017e+06	742764	3.25362e+06	1.61691e+06	6.62731e+06	655591	1.30427e+06	1.5869e+06	NaN	0	0	0.0005106	0.006404	2.95	456.3	71.6	71.6	0.00112384	3.47531e-05	3.47088e-05	0.000202692	0.039132	0.000945816	0.000945536	0.00839431	1.19	17.99
P35475	IDUA	High	[R].ENQLLPGFELMGSASGHFTDFEDK.[Q]	P35475 [123-146]	High	High		1	2	7	0	2669.22	0	NaN	NaN	NaN	NaN	NaN	NaN	2.30735e+06	1.36196e+06	1.33743e+06	NaN	NaN	1.85053e+06	NaN	NaN	NaN	294382	1.40636e+06	NaN	NaN	NaN	NaN	NaN	NaN	NaN	NaN	NaN	NaN	NaN	NaN	NaN	NaN	NaN	NaN	NaN	NaN	NaN	315590	980437	NaN	1.08119e+06	NaN	368358	NaN	1.00662e+06	NaN	2.54292e+06	618919	NaN	NaN	NaN	NaN	NaN	NaN	NaN	NaN	NaN	2.14183e+06	NaN	824370	NaN	2.52987e+06	NaN	NaN	NaN	NaN	769081	NaN	NaN	NaN	NaN	NaN	NaN	NaN	3.37438e+06	NaN	NaN	NaN	NaN	NaN	NaN	NaN	NaN	NaN	0	123	1.912e-06	6.305e-16	13.66	774.5	774.5	774.5	2.20558e-14	3.09268e-15	0	0	7.98411e-13	1.09355e-13	0	0	6.52	66.67
P00558	PGK1	High	[K].VNEMIIGGGMAFTFLK.[V]	P00558 [231-246]	n/a	High	2xOxidation [M4;M10]	1	2	62	0	1759.88	3	2.28685e+06	1.67623e+06	956219	1.24796e+06	1.31274e+06	637485	424521	NaN	NaN	1.04408e+06	NaN	NaN	502783	NaN	2.23123e+06	540638	NaN	304017	1.2148e+06	2.32009e+06	973647	494880	2.41662e+06	2.93375e+06	3.75357e+06	3.22249e+06	1.01708e+06	903227	2.84879e+06	NaN	800570	1.15985e+06	2.06674e+06	1.02185e+06	NaN	247643	1.62544e+06	981782	958706	1.3878e+06	1.10999e+06	2.62191e+06	2.11172e+06	1.35336e+06	1.90179e+06	NaN	2.2778e+06	1.30336e+06	1.7307e+06	NaN	2.09118e+06	3.20602e+06	2.74564e+06	3.77981e+06	1.34215e+06	NaN	1.06177e+06	3.27441e+06	996501	2.87655e+06	8.9234e+06	2.18312e+06	2.75498e+06	NaN	3.31706e+06	3.49708e+06	1.05803e+06	2.22293e+06	1.94672e+06	1.21889e+06	534674	901017	NaN	NaN	NaN	4.91604e+06	NaN	3.76567e+06	NaN	8.62897e+06	1.00892e+06	1.91616e+06	NaN	0	0	1.912e-06	1.775e-09	NaN	NaN	NaN	NaN	NaN	NaN	NaN	NaN	NaN	NaN	NaN	NaN	4.38	58.53
Q6W4X9	MUC6	High	[K].FILAEQSTVINGITCHCINGR.[L]	Q6W4X9 [730-750]	High	n/a	2xCarbamidomethyl [C15;C17]	1	1	1	0	2403.19	1	NaN	NaN	NaN	NaN	NaN	NaN	NaN	NaN	NaN	813347	903843	NaN	NaN	NaN	442472	529502	1.10414e+06	NaN	1.66272e+06	1.4931e+06	690932	1.84e+06	NaN	NaN	NaN	NaN	NaN	NaN	NaN	NaN	NaN	1.26122e+06	NaN	NaN	NaN	NaN	NaN	NaN	NaN	NaN	NaN	NaN	NaN	448130	NaN	NaN	959046	NaN	NaN	NaN	702639	NaN	NaN	NaN	NaN	NaN	NaN	NaN	NaN	NaN	NaN	NaN	NaN	NaN	NaN	NaN	NaN	NaN	NaN	NaN	NaN	NaN	NaN	1.92756e+06	NaN	NaN	NaN	NaN	3.60353e+06	NaN	NaN	NaN	NaN	0	730	NaN	NaN	1.78	149.1	116.3	116.3	0.016765	0.000688878	0.000688829	0.00452122	0.38749	0.0186896	0.0186896	0.160601	NaN	50.92
P22105-3	TNXB	High	[R].FGVPSPSTLEPHPRPLLQR.[E]	P22105-3 [3689-3707]	High	High		1	5	20	0	2128.17	0	NaN	NaN	NaN	NaN	NaN	NaN	NaN	NaN	560502	NaN	NaN	NaN	NaN	1.46404e+06	NaN	NaN	706240	662286	850969	1.04509e+06	NaN	NaN	NaN	NaN	2.30301e+07	NaN	NaN	NaN	NaN	NaN	NaN	714138	NaN	NaN	NaN	451997	NaN	NaN	NaN	7.62912e+07	2.84663e+07	NaN	NaN	NaN	NaN	NaN	NaN	NaN	NaN	4.76994e+07	2.66652e+07	1.44752e+06	NaN	NaN	NaN	NaN	NaN	NaN	NaN	NaN	NaN	NaN	2.30169e+07	NaN	NaN	NaN	NaN	NaN	NaN	NaN	NaN	1.43704e+07	NaN	NaN	NaN	NaN	NaN	NaN	NaN	NaN	NaN	1.33385e+07	NaN	0	0	1.912e-06	3.794e-08	8.19	472.1	432.8	432.8	6.43567e-09	5.77266e-10	0	0	2.32968e-07	2.23625e-08	0	0	2.64	45.13
Q16881-1	TXNRD1	High	[R].FLIATGERPR.[Y]	Q16881-1 [307-316]	n/a	High		1	7	2	0	1159.66	1	NaN	NaN	1.08024e+06	1.44944e+06	NaN	800821	994072	NaN	1.06904e+06	NaN	NaN	2.28867e+06	1.27849e+06	NaN	728434	601456	NaN	1.36642e+06	1.80703e+06	NaN	NaN	NaN	1.65544e+06	1.8315e+06	2.33562e+06	1.52248e+06	NaN	NaN	NaN	2.24998e+06	NaN	803814	NaN	3.25029e+06	NaN	NaN	NaN	NaN	NaN	2.36231e+06	2.32664e+06	1.37892e+06	2.05262e+06	NaN	NaN	NaN	1.13203e+06	1.40237e+06	1.14533e+06	NaN	NaN	NaN	3.57339e+06	NaN	NaN	2.38759e+06	NaN	3.5503e+06	2.18137e+06	1.3162e+06	NaN	3.12895e+06	3.51212e+06	2.38115e+06	1.72492e+06	1.00503e+06	2.09411e+06	1.73323e+06	1.5717e+06	3.93248e+06	2.1344e+06	NaN	NaN	1.60724e+06	1.55835e+06	5.99117e+06	NaN	8.2254e+06	4.14046e+06	NaN	NaN	NaN	NaN	0	0	0.003267	0.03714	NaN	NaN	NaN	NaN	NaN	NaN	NaN	NaN	NaN	NaN	NaN	NaN	1.86	30.53
Q9BTY2	FUCA2	High	[K].VNGEAIYETHTWR.[S]	Q9BTY2 [362-374]	High	High		1	1	60	0	1575.76	2	846064	698393	NaN	2.07144e+06	1.25741e+06	1.25773e+06	NaN	629506	970522	392586	4.66164e+06	1.86624e+06	NaN	NaN	201740	NaN	NaN	610593	NaN	1.00764e+06	NaN	1.51919e+07	1.06014e+06	NaN	NaN	831452	1.21449e+06	336810	9.5994e+06	NaN	1.31272e+06	806048	1.49261e+06	1.37305e+07	2919998	1.37154e+06	1.10671e+06	6.47337e+06	3.14473e+06	1.34829e+07	3.87858e+06	NaN	1.37311e+06	NaN	NaN	1.35955e+06	2.4754e+06	1.38841e+06	5.30775e+06	NaN	2.41989e+06	2.35205e+06	4.48058e+06	5.21219e+06	383426	NaN	327434	1.81879e+06	4.27813e+06	842899	2.59445e+07	5.29673e+06	3.14304e+07	3.38662e+06	1.21025e+07	3.78131e+06	1.94805e+06	NaN	697404	9.24716e+06	7.11011e+06	NaN	794842	NaN	9.67844e+06	NaN	3.89906e+06	5.288e+06	1.8711e+07	1.98595e+07	3.37832e+06	NaN	NaN	0	362	1.912e-06	3.762e-10	13.29	781.2	536	536	5.18079e-14	7.14091e-15	0	0	1.87543e-12	2.59208e-13	0	0	3.63	32.71
Q14103-4	HNRNPD	High	[K].FGEVVDCTLK.[L]	Q14103-4 [101-110]	High	High	1xCarbamidomethyl [C7]	1	4	5	0	1167.57	0	NaN	NaN	NaN	NaN	NaN	NaN	NaN	NaN	NaN	NaN	NaN	NaN	NaN	NaN	NaN	NaN	NaN	NaN	NaN	NaN	NaN	712041	NaN	2.08334e+06	789938	NaN	NaN	577017	1.74853e+06	NaN	2.4472e+06	807137	529914	NaN	NaN	NaN	NaN	NaN	NaN	NaN	NaN	NaN	NaN	NaN	NaN	NaN	NaN	NaN	NaN	NaN	NaN	NaN	NaN	NaN	NaN	NaN	NaN	NaN	NaN	NaN	NaN	NaN	NaN	NaN	NaN	1.70867e+06	1.09398e+06	1.60615e+06	965513	3.19851e+06	NaN	1.58899e+06	798330	NaN	NaN	4.56233e+06	NaN	NaN	NaN	NaN	NaN	NaN	NaN	0	0	1.912e-06	2.2e-05	2.96	453.2	277.1	277.1	0.00109954	3.09127e-05	3.08582e-05	0.000203112	0.00344249	6.12704e-05	6.12507e-05	0.000909221	3.14	37.77
P28676	GCA	High	[K].ENFMTVDQDGSGTVEHHELR.[Q]	P28676 [126-145]	High	High	1xOxidation [M4]	1	1	115	0	2317.01	7	9.26151e+06	2.57173e+07	NaN	2.76721e+07	2.39648e+06	8.49064e+06	3.06388e+06	7.06149e+06	9.01745e+06	2.74346e+06	3.66513e+06	4.33727e+06	825457	2.33955e+06	921613	1.14544e+07	3.74592e+06	4.48793e+06	7.31911e+06	1.25571e+07	3.6133e+06	2.28264e+06	5.55539e+06	1.28372e+06	4.91079e+06	9.24984e+07	1.21878e+07	1.17742e+07	1.52816e+07	1.05288e+07	2.12792e+06	497011	2.57542e+06	1.33878e+07	NaN	2.1699e+06	3.52759e+06	3.49574e+06	1.95918e+06	5.14775e+06	2.22623e+06	7.16905e+06	1.99837e+07	2.95061e+06	3.93584e+06	3.09952e+06	7.17896e+06	1.63684e+06	1.65106e+06	4.89743e+06	1.29733e+06	1.09178e+07	9.55032e+07	1.83943e+07	5.53905e+06	3.59699e+07	8.65815e+06	4.13975e+06	6.19413e+07	8.39534e+06	2.16208e+06	NaN	7.59576e+06	1.53258e+07	1.11346e+06	3.99741e+07	2.21695e+07	2.16653e+07	3.81466e+06	2.27516e+06	5.96337e+06	5.22609e+07	1.79214e+06	2.44107e+07	9.66963e+06	6.63838e+07	4.86597e+06	NaN	NaN	NaN	1.13491e+06	8.15328e+06	NaN	0	126	1.912e-06	6.305e-16	16.04	923.1	923.1	923.1	9.05636e-17	1.30592e-17	0	0	7.25309e-16	9.19805e-17	0	0	4.18	28.8
Q5SZK8	FREM2	High	[R].VSGQILHVGGLFHLEDIK.[Q]	Q5SZK8 [879-896]	High	High		1	2	8	0	1962.08	1	NaN	NaN	NaN	NaN	NaN	NaN	NaN	NaN	NaN	NaN	NaN	NaN	NaN	NaN	NaN	NaN	NaN	NaN	NaN	NaN	NaN	NaN	NaN	NaN	1.11929e+06	NaN	NaN	NaN	1.13826e+06	1.20454e+06	NaN	NaN	NaN	959145	NaN	NaN	NaN	NaN	NaN	1.99081e+06	NaN	NaN	939691	NaN	NaN	NaN	NaN	NaN	NaN	NaN	NaN	1.00915e+06	NaN	NaN	NaN	NaN	NaN	NaN	NaN	NaN	NaN	1.89904e+06	NaN	NaN	2.95865e+06	996697	NaN	NaN	NaN	NaN	NaN	589891	NaN	NaN	NaN	NaN	3.88878e+06	NaN	NaN	NaN	NaN	NaN	NaN	0	879	1.912e-06	1.913e-10	4.15	413.3	320.2	320.2	7.00771e-05	1.05545e-06	8.52171e-07	5.78001e-05	0.00253045	1.80695e-05	1.80135e-05	0.000333056	2.87	53.93
O43505	B4GAT1	High	[R].EMLDQSNQWGGTALVVPAFEIR.[R]	O43505 [242-263]	High	High	1xOxidation [M2]	1	1	12	0	2477.21	0	NaN	NaN	NaN	NaN	1.51495e+06	869569	601775	541094	965580	711132	380482	699644	NaN	NaN	NaN	NaN	257007	NaN	479086	NaN	NaN	NaN	NaN	1.10022e+07	1.45915e+06	1.67232e+06	NaN	NaN	NaN	NaN	NaN	NaN	NaN	NaN	NaN	NaN	NaN	128145	NaN	327617	1.33575e+06	3.01529e+06	1.62443e+06	340849	1.04031e+06	987336	1.11236e+06	521995	447170	1.55473e+06	587040	NaN	251517	270355	NaN	NaN	NaN	1.67022e+06	NaN	NaN	1.06559e+06	333397	NaN	NaN	1.01425e+06	5.8262e+06	2.07013e+06	1.12322e+06	270815	2.52451e+06	NaN	NaN	NaN	NaN	NaN	2.03747e+06	NaN	NaN	1.34128e+06	NaN	NaN	NaN	NaN	0	0	1.912e-06	3.817e-10	8.03	528.1	528.1	528.1	9.3944e-09	8.61799e-10	0	0	3.40073e-07	3.42415e-08	0	0	4.61	69.01
O60259-1	KLK8	High	[R].ENFPDTLNCAEVK.[I]	O60259-1 [165-177]	High	High	1xCarbamidomethyl [C9]	1	2	4	0	1536.7	0	NaN	NaN	NaN	NaN	NaN	NaN	NaN	NaN	NaN	NaN	NaN	NaN	NaN	NaN	NaN	NaN	NaN	NaN	NaN	NaN	NaN	NaN	NaN	NaN	NaN	NaN	NaN	NaN	NaN	NaN	NaN	NaN	NaN	NaN	NaN	NaN	NaN	NaN	NaN	NaN	NaN	NaN	NaN	NaN	NaN	NaN	NaN	3.51403e+06	NaN	NaN	NaN	NaN	NaN	NaN	NaN	NaN	NaN	2.63143e+06	NaN	1.8863e+06	NaN	NaN	NaN	NaN	NaN	NaN	NaN	NaN	NaN	NaN	NaN	NaN	NaN	NaN	NaN	NaN	4.54012e+06	NaN	7.74942e+06	5.07894e+06	NaN	NaN	NaN	0	165	1.912e-06	7.568e-06	6.08	536.3	432.7	432.7	8.34664e-07	6.70191e-08	0	0	2.61374e-06	1.89086e-06	1.88135e-06	7.56601e-05	1.97	41.02
Q86YQ8	CPNE8	High	[K].FILDYFFEERENLR.[F]	Q86YQ8 [81-94]	High	Low		1	1	2	1	1890.94	0	NaN	NaN	132892	NaN	112250	NaN	NaN	NaN	NaN	NaN	NaN	316066	NaN	NaN	NaN	NaN	181555	NaN	NaN	NaN	NaN	299390	NaN	NaN	NaN	NaN	NaN	143899	NaN	NaN	NaN	NaN	NaN	NaN	122105	NaN	NaN	NaN	NaN	NaN	NaN	NaN	NaN	NaN	NaN	NaN	117770	593856	NaN	NaN	NaN	NaN	NaN	746821	113256	NaN	NaN	NaN	NaN	NaN	NaN	NaN	NaN	NaN	2.32878e+06	2.99042e+06	219281	256786	NaN	NaN	NaN	656203	NaN	NaN	NaN	NaN	NaN	NaN	NaN	NaN	NaN	NaN	NaN	0	81	0.2284	1	0.9	110.6	40.4	40.4	0.12583	0.00479796	0.00479794	0.0295854	0.841903	0.0919338	0.0919337	0.61344	1.56	72.77
P34913-1	EPHX2	High	[K].FLLDTLK.[A]	P34913-1 [168-174]	High	High		1	3	111	0	849.508	2	730056	419536	599802	570008	1.6631e+06	881807	1.06159e+06	439806	1.54744e+06	754808	4.72459e+06	4.41977e+06	NaN	602166	615738	161250	349389	153591	NaN	956312	877401	3.29417e+06	NaN	NaN	1.89651e+06	1.95026e+06	NaN	NaN	2.32751e+06	1.86178e+06	NaN	486669	1.17794e+06	1.28642e+06	914210	858001	1.58074e+06	2.37621e+06	1.58671e+06	2.3898e+06	859893	NaN	3.49142e+06	285139	2.11584e+06	437023	NaN	452407	862688	4.52428e+06	517097	1.89378e+06	NaN	3.20938e+06	1.1881e+06	2.4371e+06	309939	859651	NaN	801881	NaN	4.29506e+06	3.42316e+06	NaN	NaN	NaN	1.1227e+06	NaN	409838	524759	3.53897e+06	699734	1.30933e+06	1.61219e+06	NaN	NaN	6.63787e+06	NaN	NaN	NaN	NaN	NaN	NaN	0	0	6.351e-05	0.0008561	2.51	270.5	88.2	88.2	0.00306183	0.00010678	0.000106724	0.000878381	0.100125	0.00297206	0.00297202	0.0238378	1.69	50.12
P04114	APOB	High	[K].FLDMLIK.[K]	P04114 [2419-2425]	High	High		1	1	9	0	879.501	1	162870	NaN	NaN	NaN	NaN	NaN	NaN	NaN	92111.3	158565	NaN	1.50392e+06	NaN	82812.4	NaN	123122	NaN	103296	166307	121370	NaN	897826	NaN	362246	394925	689142	NaN	NaN	NaN	1.52886e+06	NaN	299856	401345	1.04692e+06	NaN	NaN	NaN	NaN	NaN	NaN	NaN	NaN	NaN	NaN	NaN	NaN	NaN	NaN	NaN	NaN	NaN	NaN	NaN	NaN	NaN	NaN	NaN	NaN	NaN	NaN	NaN	NaN	NaN	NaN	NaN	NaN	NaN	NaN	NaN	NaN	NaN	NaN	NaN	NaN	NaN	934240	NaN	6.0735e+06	NaN	1.2445e+06	NaN	NaN	NaN	0	2419	0.0006517	0.009216	1.87	310.3	33.7	33.7	0.0133422	0.000535311	0.000535296	0.00343337	0.333679	0.015496	0.015496	0.132259	1.24	23.12
O43505	B4GAT1	High	[R].EMLDQSNQWGGTALVVPAFEIRR.[A]	O43505 [242-264]	High	High		1	1	120	1	2617.32	2	833732	NaN	NaN	639687	NaN	214788	673716	1.12018e+06	NaN	1.43756e+06	4.57365e+06	3.22373e+06	655007	950669	838742	1.06988e+06	1.21156e+06	437072	6.37264e+06	NaN	NaN	931907	205092	2.27314e+06	NaN	3.2247e+06	1.62595e+06	1.0784e+06	4.63468e+06	8.33972e+06	563479	NaN	276610	1.19154e+06	666693	155080	NaN	2.74387e+06	3.6289e+06	5.40894e+06	1.77654e+06	2.21954e+06	2.28219e+06	NaN	547421	1.45798e+06	NaN	494614	2.07535e+06	3.08057e+06	1.90967e+06	4.12926e+06	2.37688e+06	4.79732e+06	870169	4.30789e+06	1.13357e+06	518593	525995	580287	NaN	2.90297e+06	752493	2.81317e+06	NaN	NaN	1.8423e+06	1.52892e+06	818953	3.89198e+06	4.12919e+06	1.41561e+06	NaN	NaN	NaN	963030	NaN	NaN	1.26119e+06	1.53044e+06	NaN	1.23585e+06	NaN	0	0	1.912e-06	7.934e-16	19.29	1051.4	1051.4	1051.4	5.15754e-20	7.49742e-21	0	0	1.86701e-18	2.84202e-19	0	0	5.42	62.73
O43795	MYO1B	High	[K].VSMSSQNDGFFAVHLK.[E]	O43795 [1037-1052]	High	Low		1	1	1	0	1766.85	0	NaN	NaN	NaN	839468	NaN	NaN	NaN	NaN	NaN	NaN	NaN	NaN	NaN	NaN	NaN	NaN	NaN	NaN	NaN	466251	NaN	NaN	NaN	NaN	NaN	NaN	NaN	NaN	NaN	NaN	NaN	NaN	NaN	NaN	NaN	NaN	NaN	NaN	NaN	NaN	NaN	NaN	NaN	NaN	NaN	NaN	NaN	NaN	NaN	NaN	NaN	NaN	NaN	NaN	NaN	NaN	NaN	NaN	NaN	NaN	NaN	NaN	NaN	1.6817e+06	2.27868e+06	6.71192e+06	674751	641395	704818	3.06886e+06	2.36588e+06	1.64608e+06	765361	6.90764e+06	1.58137e+06	NaN	3.22221e+06	NaN	6.86982e+06	1.14567e+07	2.03848e+06	2.11739e+06	NaN	0	0	0.07125	0.8589	0.83	151.8	45.5	45.5	0.146288	0.00611149	0.00611148	0.0397196	0.758686	0.0659199	0.0659198	0.502612	1.01	45.34
Q8WZ42-12	TTN	High	[R].VSGSAPISVGWFQDGNEIVSGPK.[C]	Q8WZ42-12 [8008-8030]	High	n/a		1	1	4	0	2331.16	2	1.2969e+06	NaN	945451	NaN	NaN	1.2108e+06	1.08351e+07	NaN	NaN	1.81041e+06	7.26949e+06	NaN	1.27218e+06	NaN	NaN	NaN	NaN	NaN	NaN	1.94649e+06	1.35627e+06	NaN	3.1154e+06	NaN	1.80288e+06	827337	NaN	NaN	NaN	1.60361e+06	NaN	3.03578e+06	2.06911e+06	NaN	2.11306e+06	NaN	896353	4.58092e+06	NaN	5.07996e+06	NaN	NaN	1.92747e+06	829605	NaN	NaN	NaN	NaN	990310	NaN	1.18726e+06	NaN	NaN	2.18465e+06	NaN	1.16306e+07	NaN	NaN	NaN	1.67392e+06	NaN	4.02173e+06	NaN	NaN	4.82603e+06	NaN	NaN	NaN	2.28462e+06	3.18042e+06	NaN	NaN	782692	NaN	NaN	2.99671e+06	1.1329e+07	NaN	NaN	1.79671e+07	2.42379e+06	5.45137e+06	NaN	0	8008	NaN	NaN	1.74	66.3	66.3	66.3	0.0180455	0.000726891	0.000726811	0.00470894	0.405523	0.0197856	0.0197856	0.17005	NaN	36.55
P04114	APOB	High	[K].FLDMLIK.[K]	P04114 [2419-2425]	High	High	1xOxidation [M4]	1	1	115	0	895.496	7	1.04392e+07	6.16221e+06	3.1648e+06	2.36468e+06	2.54543e+07	1.52509e+06	180745	1.00093e+06	2.70253e+07	661919	766792	1.96333e+06	1.01213e+06	1.12269e+06	1.07331e+06	974193	827802	1.08431e+06	951300	1.29978e+06	1.10743e+06	1.00913e+07	2.73362e+06	4.5138e+06	1.29234e+06	1.83911e+06	1.70257e+06	763731	451668	1.71357e+06	1.69179e+06	2.27416e+06	1.42945e+06	919774	9.36193e+06	6.2974e+06	5.82021e+06	6.82826e+06	4.37217e+06	1.32687e+07	1.81404e+06	3.80647e+06	4.72583e+06	1.8337e+06	1.26365e+06	476234	1.17237e+06	4.17777e+06	1.73648e+06	893405	484508	1.59981e+06	3.51677e+06	4.50311e+06	810339	421349	1.05876e+06	2.27093e+06	2.4229e+06	2.44882e+06	2.51005e+06	1.23187e+06	1.51919e+07	5.91371e+06	4.76584e+06	2.20434e+06	1.75517e+06	503190	705076	2.41085e+06	1.24889e+06	1.21869e+06	1.04205e+06	1.16187e+06	1.8281e+06	1.07032e+07	5.89291e+06	4.9063e+06	4.40836e+06	1.63571e+06	1.95984e+06	3.85013e+06	NaN	0	0	8.305e-05	0.001016	2.73	341.9	115.5	115.5	0.00187796	6.37665e-05	6.35604e-05	0.000310378	0.0637599	0.00152876	0.00152873	0.0130101	1.42	48.71
Q14247-1	CTTN	High	[K].FGVQSER.[Q]	Q14247-1 [273-279]	High	High		1	1	9	0	822.41	2	NaN	NaN	189429	857328	NaN	177687	484421	148771	396156	NaN	966093	2.60691e+06	144877	183286	92860.3	118282	250696	NaN	NaN	272362	600158	332576	174655	NaN	333500	512835	NaN	299230	296156	1.66269e+06	2.0839e+06	644427	1.23057e+06	4.65001e+06	460042	306469	NaN	NaN	1.00089e+06	585857	391148	NaN	NaN	83367.3	NaN	219935	NaN	NaN	NaN	1.23786e+06	NaN	NaN	1.17122e+06	1.03266e+06	NaN	802084	NaN	828736	NaN	NaN	NaN	1.56174e+06	NaN	2.05695e+06	5.94476e+06	928062	396544	NaN	118675	2.01952e+06	NaN	491379	NaN	1.53373e+07	2.10184e+06	1.26562e+07	4.28922e+06	2.16711e+07	7.93947e+06	1.47606e+07	NaN	NaN	NaN	0	0	0.0004486	0.005679	1.95	255.2	32.8	32.8	0.0111734	0.000421351	0.000421215	0.00288381	0.294267	0.0129886	0.0129886	0.109534	1.56	22.66
Q07075	ENPEP	High	[R].FLLDPR.[A]	Q07075 [560-565]	High	High		1	1	45	0	760.435	6	3.29211e+06	1.90285e+06	2.04454e+06	7.98086e+06	1.59727e+06	6.99115e+06	1.27581e+07	3.84385e+06	2.5213e+07	5.51707e+06	1.29745e+07	8.32282e+06	8.84211e+06	1.67946e+06	2.15495e+06	1.73557e+06	4.15686e+06	1.16036e+06	1.03127e+07	2.65678e+06	1.47885e+06	1.80025e+07	2.18256e+06	8.22382e+06	6.6513e+06	1.06454e+07	9.51325e+06	7.35954e+06	1.69685e+07	2.11798e+07	6.83045e+06	3.72197e+06	3.37226e+06	1.05909e+07	1.00419e+07	3.93539e+06	5.80648e+06	9.2239e+06	1.04841e+07	8.9688e+06	8.16297e+06	9.08116e+06	1.68494e+07	874467	5.94093e+06	8.50632e+06	8.3895e+06	7.61903e+06	1.09087e+07	4.08879e+07	4.2306e+06	9.56652e+06	9.14064e+06	6.06687e+06	2.14103e+06	8.62209e+06	2.09863e+06	8.63282e+06	1.11378e+07	1.46795e+06	1.69976e+07	1.12554e+07	2.63686e+07	1.29932e+07	6.57217e+06	1.11785e+07	1.04633e+07	7.48189e+06	6.15169e+06	1.01504e+07	3.30365e+07	7.76008e+06	1.14604e+07	2.12516e+07	3.41965e+07	9.83858e+06	8.42002e+06	1.96234e+07	8.27634e+06	5.01418e+06	4.60918e+06	5.42378e+06	NaN	0	560	0.00336	0.03792	2.3	312.7	42.9	42.9	0.0049748	0.000166944	0.000166789	0.0011139	0.15387	0.00562682	0.00562681	0.045314	1.3	42.16
P30085-1	CMPK1	High	[K].FLIDGFPR.[N]	P30085-1 [89-96]	High	High		1	2	47	0	964.525	3	596259	958248	598184	1.37963e+06	452919	1.57492e+06	1.19005e+06	584930	NaN	1.73352e+06	1.41345e+06	1.39567e+06	NaN	NaN	765018	714701	1.02917e+06	NaN	4.88405e+06	588976	895105	1.85996e+06	626810	NaN	597301	2.62106e+06	933693	2.12207e+06	2.02204e+06	1.15412e+06	517902	759587	901500	1.80662e+06	NaN	667834	NaN	1.67744e+06	2.06496e+06	NaN	NaN	1.79028e+06	2.55683e+06	393752	395323	NaN	1.51279e+06	NaN	NaN	1.65216e+06	1.08191e+06	1.33727e+06	1.42333e+06	952403	1.16468e+06	4.36802e+06	1.1741e+06	3.22957e+06	1.09504e+06	653782	4.8235e+06	NaN	1.20909e+06	1.35666e+06	NaN	NaN	551101	1.80374e+06	NaN	1.31683e+06	2.30381e+06	NaN	1.98982e+06	1.91093e+06	1.28974e+06	NaN	3.24309e+06	1.4226e+06	123302	NaN	NaN	770868	NaN	0	0	0.0001533	0.001904	1.79	277.8	95	95	0.0161597	0.000641867	0.000641866	0.00438542	0.125966	0.00387602	0.00387596	0.031266	1.8	54.89
P02751	FN1	High	[K].FGFCPMAAHEEICTTNEGVMYR.[I]	P02751 [458-479]	High	High	2xCarbamidomethyl [C4;C13]	1	17	64	0	2620.11	1	561848	NaN	NaN	NaN	NaN	NaN	NaN	NaN	NaN	NaN	NaN	4.68719e+06	NaN	NaN	NaN	NaN	NaN	NaN	NaN	NaN	NaN	3.55627e+06	1.09852e+06	NaN	NaN	NaN	NaN	NaN	NaN	NaN	NaN	663818	NaN	1.97718e+06	NaN	NaN	1.61682e+06	7.03704e+06	2.00197e+06	1.39891e+07	1.83225e+06	NaN	NaN	NaN	NaN	NaN	NaN	NaN	NaN	2.7234e+06	NaN	5.87794e+06	4.31808e+06	6.95611e+06	NaN	NaN	NaN	1.02153e+07	NaN	2.73378e+06	NaN	2.40815e+06	2.38701e+06	NaN	1.04014e+07	NaN	NaN	NaN	851148	1.13444e+07	2.4353e+06	NaN	NaN	NaN	NaN	NaN	NaN	NaN	5.97488e+06	NaN	NaN	NaN	NaN	0	458	1.912e-06	6.305e-16	15.41	812.8	812.8	812.8	3.86383e-16	5.41381e-17	0	0	1.39869e-14	1.92675e-15	0	0	5.82	50.64
P31151	S100A7	High	[K].ENFPNFLSACDK.[K]	P31151 [38-49]	High	High	1xCarbamidomethyl [C10]	1	2	160	0	1441.64	8	1.93533e+06	6.45013e+06	1.26467e+07	1.67805e+07	1.04091e+08	6.65104e+06	4.72347e+06	9.65211e+06	1.38017e+08	1.37478e+07	1.94794e+07	1.68877e+07	8.71278e+06	1.05958e+07	4.26271e+06	5.43181e+06	1.83851e+06	1.98729e+06	7.21501e+06	1.44627e+07	4.97148e+06	5.34074e+06	4.10427e+06	1.75342e+08	1.07357e+07	1.79285e+07	4.08915e+06	2.42843e+06	8.00198e+06	8.53659e+06	7.77208e+06	1.48781e+07	1.11786e+07	2.50658e+07	1.55069e+07	1.32722e+07	4.9287e+06	1.94947e+07	2.98839e+07	2.5654e+07	1.7156e+07	1.01387e+08	1.32848e+07	1.19773e+07	1.28888e+07	6.14668e+06	1.00785e+07	1.99916e+07	1.02122e+07	1.46264e+07	8.09148e+06	1.07245e+07	4.55676e+07	1.47599e+07	5.35899e+06	1.16006e+07	4.71545e+06	3.08537e+07	3.59758e+07	7.89044e+07	6.27599e+07	5.67415e+07	1.19501e+07	7.02633e+06	9.75833e+06	1.47413e+08	3.88114e+07	7.89076e+06	1.22518e+07	1.23581e+07	1.68443e+07	4.49429e+06	6.78516e+06	3.78092e+06	4.423e+06	2.3804e+07	7.2681e+07	3.10385e+07	1.15498e+07	9.60606e+06	5.13527e+06	2.48349e+07	NaN	0	38	1.912e-06	1.038e-06	6.5	626.6	46.2	46.2	3.13618e-07	2.62598e-08	0	0	1.13527e-05	1.89086e-06	1.65817e-06	6.94059e-05	3.08	52.09
P02751	FN1	High	[K].FGFCPMAAHEEICTTNEGVMYR.[I]	P02751 [458-479]	High	High	1xOxidation [M];2xCarbamidomethyl [C4;C13]	1	17	31	0	2636.1	1	NaN	NaN	NaN	NaN	NaN	NaN	NaN	NaN	NaN	NaN	NaN	NaN	NaN	NaN	NaN	NaN	NaN	NaN	NaN	NaN	NaN	2.13277e+06	990002	NaN	NaN	NaN	NaN	NaN	NaN	NaN	NaN	NaN	NaN	NaN	NaN	NaN	501081	NaN	1.23156e+06	4.79724e+06	NaN	NaN	NaN	NaN	NaN	NaN	NaN	NaN	470357	1.17867e+06	NaN	NaN	1.51364e+06	NaN	NaN	NaN	NaN	1.34175e+06	NaN	2.10643e+06	NaN	1.60074e+06	NaN	NaN	7.10497e+06	NaN	NaN	NaN	385243	4.41979e+06	767731	NaN	NaN	NaN	NaN	NaN	NaN	NaN	NaN	NaN	NaN	NaN	NaN	0	458	1.912e-06	1.533e-13	10.24	587.9	587.9	587.9	5.78192e-11	6.48241e-12	0	0	2.09303e-09	2.13623e-10	0	0	5.22	47.93
Q14247-1	CTTN	High	[K].FGVQMDRVDQSAVGFEYQGK.[T]	Q14247-1 [125-144]	High	High		1	3	16	1	2261.07	0	1.13695e+06	NaN	414461	998047	1.33966e+06	654948	1.31873e+06	721166	NaN	676127	2.20226e+06	2.51723e+06	623350	958360	825363	785050	5.19273e+06	NaN	NaN	537821	501119	NaN	NaN	NaN	799060	NaN	887855	3.62557e+06	NaN	1.03558e+06	NaN	NaN	NaN	NaN	1.59951e+06	NaN	387344	NaN	2.65601e+06	NaN	1.13073e+06	2.00796e+06	3.17475e+06	NaN	1.14691e+06	1.74002e+06	1.27328e+07	3.04308e+06	2.07342e+06	1.5816e+06	880301	3.03568e+06	1.0102e+07	2.86906e+06	2.10281e+06	NaN	2.0945e+06	1.15495e+06	3.18043e+06	NaN	5.34549e+06	2.71537e+06	NaN	897831	1.55809e+06	NaN	1.00271e+06	941487	3.24025e+06	NaN	2.5337e+06	3.59938e+06	4.64392e+06	NaN	NaN	3.65766e+06	NaN	5.02541e+06	1.80557e+06	2.21139e+06	2.19042e+06	1.19482e+06	NaN	0	125	1.912e-06	8.729e-13	13.95	777.3	746.6	746.6	1.1301e-14	1.5429e-15	0	0	4.09091e-13	5.84271e-14	0	0	6.16	50.15
P02751	FN1	High	[K].FGFCPMAAHEEICTTNEGVMYR.[I]	P02751 [458-479]	n/a	High	2xCarbamidomethyl [C4;2xOxidation [M6;C13];M20]	1	17	7	0	2652.1	2	1.5292e+06	NaN	NaN	8.95307e+06	NaN	NaN	NaN	NaN	NaN	NaN	NaN	NaN	NaN	NaN	NaN	NaN	NaN	NaN	NaN	NaN	NaN	1.39511e+06	NaN	NaN	NaN	NaN	NaN	NaN	NaN	NaN	NaN	NaN	NaN	NaN	NaN	NaN	3.7665e+06	1.43725e+06	3.13118e+06	3.25327e+06	NaN	NaN	NaN	NaN	NaN	NaN	NaN	NaN	1.28074e+06	1.60499e+06	NaN	1.8596e+06	NaN	NaN	NaN	NaN	NaN	1.55472e+06	3.32274e+06	NaN	NaN	NaN	NaN	1.93577e+06	5.64863e+06	NaN	NaN	NaN	897126	2.43635e+06	1.5163e+06	NaN	NaN	NaN	NaN	NaN	NaN	6.7023e+06	NaN	NaN	NaN	NaN	NaN	0	0	1.912e-06	8.336e-13	NaN	NaN	NaN	NaN	NaN	NaN	NaN	NaN	NaN	NaN	NaN	NaN	5.8	44.3
Q09666-1	AHNAK	High	[R].EMGVDVHFPK.[A]	Q09666-1 [5677-5686]	High	High	1xOxidation [M2]	1	1	5	0	1174.56	1	NaN	229421	298555	NaN	NaN	NaN	530791	295234	NaN	NaN	NaN	1.13666e+06	NaN	NaN	NaN	195373	NaN	NaN	NaN	NaN	366473	NaN	NaN	NaN	NaN	NaN	NaN	NaN	NaN	1.78625e+06	1.08603e+06	NaN	NaN	NaN	NaN	NaN	NaN	NaN	NaN	NaN	NaN	NaN	NaN	NaN	NaN	NaN	NaN	NaN	NaN	NaN	NaN	NaN	NaN	NaN	NaN	NaN	NaN	NaN	NaN	NaN	NaN	NaN	NaN	1.17256e+06	NaN	NaN	NaN	NaN	371517	2.23996e+06	NaN	NaN	NaN	805474	NaN	NaN	2.92472e+06	4.4026e+06	1.64319e+06	1.85165e+07	NaN	1.36659e+06	NaN	0	5677	0.0001315	0.001693	2.37	250.6	134	134	0.00426344	0.000147754	0.000147668	0.00106086	0.134514	0.00452903	0.00452898	0.0369074	1.26	32.01
Q13103	SPP2	High	[K].VNSQSLSPYLFR.[A]	Q13103 [51-62]	n/a	High		1	1	3	0	1410.74	0	NaN	NaN	NaN	NaN	NaN	NaN	NaN	NaN	NaN	NaN	NaN	NaN	NaN	NaN	NaN	NaN	NaN	NaN	814816	NaN	NaN	NaN	562782	NaN	NaN	1.25869e+06	NaN	NaN	NaN	1.88686e+06	NaN	NaN	NaN	NaN	NaN	NaN	NaN	1.01271e+06	1.10223e+06	NaN	NaN	NaN	NaN	NaN	NaN	NaN	NaN	NaN	NaN	NaN	NaN	NaN	NaN	NaN	NaN	NaN	NaN	NaN	NaN	NaN	NaN	NaN	NaN	NaN	2.98479e+06	NaN	NaN	NaN	NaN	NaN	NaN	NaN	NaN	NaN	NaN	3.91936e+06	NaN	NaN	3.19225e+06	NaN	NaN	NaN	NaN	0	0	1.912e-06	2.209e-05	NaN	NaN	NaN	NaN	NaN	NaN	NaN	NaN	NaN	NaN	NaN	NaN	2.76	49.76
Q02252	ALDH6A1	High	[K].ENTLNQLVGAAFGAAGQR.[C]	Q02252 [299-316]	High	High		1	2	10	0	1816.93	0	NaN	NaN	NaN	NaN	1.31794e+06	347073	NaN	279856	1.27475e+06	NaN	NaN	NaN	292946	NaN	115016	NaN	NaN	NaN	514578	262729	231188	NaN	NaN	1.20263e+06	369066	435911	NaN	NaN	472111	NaN	NaN	NaN	NaN	940187	NaN	NaN	NaN	786529	NaN	NaN	NaN	1.31715e+06	560870	347067	352754	NaN	NaN	NaN	NaN	NaN	NaN	624911	NaN	NaN	NaN	NaN	NaN	NaN	NaN	NaN	NaN	NaN	NaN	NaN	NaN	NaN	NaN	NaN	NaN	NaN	NaN	NaN	NaN	NaN	NaN	NaN	NaN	NaN	NaN	NaN	NaN	NaN	NaN	0	299	1.912e-06	3.637e-09	10.45	638.9	561.5	561.5	3.55398e-11	4.17313e-12	0	0	2.84633e-10	3.36862e-11	0	0	4.63	63.46
O43567	RNF13	High	[R].FGYRLPAEGLK.[G]	O43567 [55-65]	n/a	High		1	1	2	1	1250.69	0	NaN	NaN	NaN	NaN	NaN	NaN	NaN	NaN	NaN	NaN	NaN	1.40168e+06	NaN	NaN	527763	NaN	NaN	NaN	NaN	NaN	NaN	NaN	NaN	NaN	NaN	761718	NaN	NaN	NaN	1.51761e+06	NaN	NaN	NaN	NaN	NaN	NaN	NaN	NaN	NaN	NaN	NaN	NaN	1.50998e+06	NaN	NaN	NaN	NaN	NaN	NaN	NaN	NaN	NaN	NaN	NaN	NaN	NaN	NaN	NaN	NaN	NaN	NaN	NaN	NaN	NaN	NaN	NaN	NaN	NaN	NaN	NaN	NaN	1.14017e+06	1.17127e+06	NaN	NaN	NaN	NaN	NaN	NaN	NaN	NaN	NaN	NaN	0	0	0.0007493	0.01099	NaN	NaN	NaN	NaN	NaN	NaN	NaN	NaN	NaN	NaN	NaN	NaN	2.01	38.87
P11215-2	ITGAM	High	[R].FGAALTVLGDVNGDK.[L]	P11215-2 [521-535]	High	High		1	3	10	0	1476.77	1	NaN	1102499	NaN	418024	NaN	NaN	NaN	NaN	NaN	NaN	NaN	NaN	NaN	NaN	428998	431912	NaN	NaN	NaN	710020	765243	NaN	537933	NaN	NaN	3.27139e+06	708974	534666	648106	NaN	NaN	443314	NaN	1.3191e+06	NaN	NaN	NaN	NaN	NaN	NaN	NaN	NaN	NaN	187730	NaN	NaN	NaN	NaN	NaN	NaN	NaN	NaN	5.14174e+06	1.77179e+06	446837	NaN	382125	NaN	877328	NaN	NaN	NaN	NaN	NaN	NaN	NaN	NaN	588737	NaN	NaN	NaN	718945	NaN	NaN	NaN	3.80909e+06	NaN	NaN	NaN	NaN	NaN	NaN	NaN	0	0	1.912e-06	3.494e-07	11.65	677.6	436.7	436.7	2.23719e-12	3.20929e-13	0	0	8.09853e-11	1.21149e-11	0	0	4.34	53.74
P08473	MME	High	[R].FIMDLVSSLSR.[T]	P08473 [375-385]	High	High		1	1	405	0	1267.67	18	2.1264e+07	20267146	1.75481e+07	6.15371e+06	2.19571e+07	5.01618e+06	4.15268e+07	4.54506e+06	4.57124e+07	3.3134e+06	1.11583e+07	8.76987e+06	3.52006e+06	5.11963e+06	3.21835e+06	2.454e+06	3.71653e+06	1.86105e+06	1.36978e+07	7.52605e+06	3.78689e+06	4.10337e+07	1.11741e+07	1.09777e+07	1.41992e+07	1.93476e+07	9.73674e+06	1.99991e+07	1.36628e+07	3.70472e+06	1.99942e+07	3.07989e+07	6.99431e+07	4.51592e+07	4.53483e+06	5.02172e+06	1.14242e+07	2.03619e+07	1.42667e+07	4.04911e+07	1.71452e+07	2.0621e+07	9.14737e+06	2.87243e+06	1.72982e+07	1.23399e+07	7.81647e+06	1.59714e+07	6.37518e+06	1.82404e+07	4.60215e+06	5.50393e+06	1.24818e+07	1.23326e+07	3.67446e+06	5.12056e+06	1.63622e+06	1.73518e+07	1.14616e+07	5.94599e+06	3.16028e+07	1.28893e+07	8.09051e+07	2.96925e+07	4.24426e+07	3.60495e+07	2.78454e+07	1.63119e+07	4.93271e+07	2.66282e+07	3.74789e+07	4.50096e+07	4.6259e+07	5.32527e+07	7.48865e+07	3.59764e+07	1.77359e+08	9.32369e+07	5.72356e+07	2.17268e+08	8.38751e+07	6.99555e+08	NaN	0	0	1.912e-06	2.734e-07	7.07	507.8	377.5	377.5	8.47405e-08	7.28026e-09	0	0	3.06756e-06	1.89086e-06	1.84929e-06	7.47943e-05	2.62	66.09
P36639	NUDT1	High	[K].FHGYFK.[F]	P36639 [174-179]	High	High		1	4	15	0	798.393	1	NaN	NaN	NaN	NaN	NaN	NaN	NaN	NaN	NaN	NaN	2.14824e+06	NaN	NaN	NaN	NaN	NaN	NaN	NaN	855291	NaN	NaN	5.04468e+06	NaN	NaN	380662	1.3536e+06	206571	149320	385904	3.3571e+06	NaN	763521	1.29349e+06	3.62797e+06	NaN	NaN	NaN	NaN	NaN	NaN	NaN	NaN	NaN	NaN	NaN	NaN	4.4318e+06	213664	935237	NaN	881521	1.88308e+06	NaN	567413	337658	780497	189392	NaN	1.49293e+06	521389	1.07552e+07	2.88115e+06	NaN	NaN	3.67719e+06	NaN	NaN	NaN	NaN	3.97574e+06	2.92681e+06	927010	NaN	NaN	1.67025e+06	3.0162e+06	NaN	NaN	NaN	NaN	1.82006e+06	3.5578e+06	NaN	0	0	0.002626	0.03188	2.33	397.3	140.2	140.2	0.00470066	0.000160404	0.000160339	0.00111849	0.0373658	0.000902618	0.000902566	0.0080585	1.96	22.83
Q9NQ79	CRTAC1	High	[R].FGAFARGAK.[V]	Q9NQ79 [454-462]	High	Low		1	1	2	1	924.505	0	709266	NaN	754537	740992	NaN	NaN	NaN	NaN	NaN	1.363e+06	625448	NaN	1.65661e+06	NaN	266471	396546	368794	NaN	NaN	4.55987e+06	5.04637e+06	542218	2.70278e+06	NaN	835710	NaN	NaN	NaN	NaN	NaN	NaN	4.88616e+06	2.49248e+06	NaN	NaN	NaN	NaN	NaN	NaN	NaN	NaN	NaN	NaN	NaN	NaN	NaN	NaN	NaN	NaN	NaN	NaN	NaN	NaN	NaN	NaN	NaN	NaN	NaN	NaN	NaN	NaN	NaN	NaN	NaN	NaN	NaN	NaN	NaN	NaN	NaN	NaN	NaN	NaN	NaN	NaN	NaN	NaN	NaN	NaN	NaN	NaN	NaN	NaN	0	0	0.07454	0.8713	0.99	110.6	70.8	70.8	0.10275	0.00391919	0.00391916	0.0242221	0.809102	0.0787143	0.0787142	0.563834	0.85	42
Q8IUL8	CILP2	High	[R].EMSEAAQAQAR.[A]	Q8IUL8 [1132-1142]	High	High		1	1	59	0	1191.54	1	405530	NaN	110242	NaN	NaN	160064	NaN	236903	NaN	NaN	636604	NaN	NaN	410009	NaN	NaN	571255	NaN	1.97392e+06	NaN	1.28238e+06	NaN	NaN	NaN	3.25427e+06	NaN	1.61089e+06	NaN	931964	2.36742e+06	NaN	NaN	NaN	3.48424e+06	201630	NaN	NaN	457330	1.20589e+06	2.30431e+06	NaN	NaN	232662	NaN	NaN	324318	NaN	NaN	NaN	NaN	NaN	1.17882e+06	NaN	NaN	NaN	NaN	314290	NaN	1.50831e+06	NaN	4.87842e+06	2.91961e+06	NaN	336652	1.15763e+06	NaN	NaN	739108	NaN	NaN	1.14813e+06	NaN	844833	5.59062e+06	1.65425e+06	526600	3.14118e+06	1.00705e+06	7.90857e+06	NaN	NaN	1.32107e+06	NaN	0	0	1.912e-06	4.975e-06	10.66	646.3	545.9	545.9	2.17061e-11	2.75549e-12	0	0	7.85754e-10	1.01869e-10	0	0	2.84	19.06
P14598	NCF1	High	[K].EMFPIEAGAINPENR.[I]	P14598 [56-70]	High	High		1	4	2	0	1687.81	0	NaN	626968	556862	546260	504731	464989	NaN	551558	NaN	698937	NaN	NaN	NaN	921012	275360	477477	551902	578843	987705	567657	473351	NaN	NaN	NaN	441885	NaN	NaN	NaN	1.42313e+06	1.51751e+06	NaN	NaN	NaN	NaN	NaN	NaN	NaN	NaN	NaN	NaN	NaN	NaN	946338	NaN	NaN	NaN	540027	484308	NaN	901916	NaN	NaN	1.24612e+06	NaN	NaN	1.07951e+06	NaN	NaN	NaN	NaN	NaN	1.35427e+06	NaN	NaN	NaN	NaN	NaN	NaN	NaN	NaN	NaN	NaN	NaN	NaN	NaN	NaN	NaN	NaN	NaN	NaN	NaN	NaN	NaN	0	0	1.912e-06	1.784e-07	5.83	495.5	391.6	391.6	1.48163e-06	9.83626e-08	0	0	1.18661e-05	1.89086e-06	1.65193e-06	6.92281e-05	3.27	54.03
O43490-1	PROM1	High	[K].VNLNIFLLGAAGRK.[N]	O43490-1 [603-616]	High	High		1	7	179	1	1485.89	1	NaN	NaN	NaN	995020	927344	1.31546e+06	4.20718e+06	760722	3.62589e+06	3.07412e+06	6.88302e+06	1.04284e+07	1.08115e+06	2.11762e+06	2.57658e+06	613317	1.72465e+06	NaN	6.43849e+06	NaN	NaN	NaN	NaN	1.63915e+07	1.74445e+06	2.31658e+06	6.36846e+06	4.31311e+06	1.15064e+07	1.56693e+07	742722	NaN	791505	2.52075e+06	1.19798e+06	NaN	NaN	1.2598e+06	3.8545e+06	3.81788e+06	1.99889e+06	3.58966e+06	1.09697e+07	670652	2.956e+06	2.29332e+06	1.67787e+06	1.22578e+06	1.74568e+06	6.93176e+06	3.09631e+06	2.27542e+06	6.49506e+06	1.42185e+07	5.09607e+06	2.0316e+07	1.01086e+06	NaN	NaN	NaN	5.22635e+06	2.92e+06	NaN	2.84859e+06	812915	1.86558e+06	4.79e+06	1.4854e+06	1.34298e+06	3.11994e+06	7.52866e+06	1.81845e+06	5.06987e+06	NaN	4.74111e+06	1.08563e+06	1.83107e+06	NaN	NaN	4.41888e+06	1.87723e+06	2.75487e+06	NaN	0	0	1.912e-06	5.127e-15	14.18	834.4	625.7	625.7	6.54336e-15	9.22294e-16	0	0	2.36867e-13	3.39131e-14	0	0	3.66	56.24
P09668	CTSH	High	[K].FHFK.[S]	P09668 [33-36]	High	n/a		1	1	13	0	578.309	1	367148	NaN	4.57489e+06	3.39525e+07	9.83344e+06	1.19906e+06	NaN	1.60172e+06	6.68373e+06	2.93405e+07	1.07023e+07	3.11406e+07	1.23198e+07	1.02854e+07	NaN	161813	NaN	NaN	NaN	838545	645703	NaN	NaN	NaN	NaN	NaN	423118	596756	NaN	1.74066e+06	NaN	NaN	NaN	NaN	490156	360574	1.74152e+06	1.47841e+06	2.68578e+06	697565	1.03146e+07	2.8746e+06	692171	864805	1.48835e+06	1.28624e+06	408159	1.51541e+06	NaN	1.51172e+07	4.18409e+06	1.40761e+07	4.54306e+06	3.68736e+06	NaN	1.00155e+06	NaN	2.18649e+06	2.22061e+06	6.00927e+06	4.01834e+06	NaN	NaN	1.27061e+07	NaN	5.801e+06	3.07584e+06	7.22738e+06	5.25301e+06	5.37989e+06	1.07527e+07	NaN	NaN	NaN	NaN	1.01397e+07	2.45317e+07	2.35188e+07	1.18871e+07	NaN	5.63114e+06	NaN	NaN	0	33	NaN	NaN	2.09	337.3	43.6	43.6	0.00810444	0.000278864	0.000278772	0.00203415	0.230391	0.00921884	0.00921883	0.0755921	NaN	31.27
O00468-6	AGRN	High	[R].FGALCEAETGR.[C]	O00468-6 [542-552]	High	High	1xCarbamidomethyl [C5]	1	7	91	0	1210.55	5	8.50033e+06	3.22385e+06	3.52938e+06	6.62981e+06	4.58049e+06	1.92871e+06	2.33789e+06	4.03393e+06	3.59563e+06	1.07755e+07	8.9044e+06	6.16912e+06	5.96271e+06	6.4696e+06	1.1611e+06	319106	1.17533e+06	2.9998e+06	NaN	4.01158e+06	3.98751e+06	2.67473e+06	5.24125e+06	3.73905e+06	NaN	5.8402e+06	890019	NaN	859391	NaN	5.76814e+06	4.37205e+06	8.79972e+06	1.16056e+07	4.22693e+06	4.20111e+06	9.23529e+06	1.19712e+07	1.76588e+07	1.99978e+07	1.12898e+07	4.91981e+06	1.92279e+07	1.14761e+06	5.49439e+06	8.38371e+06	3.20468e+06	7.91766e+06	1.02064e+07	1.71376e+07	6.1106e+06	1.45834e+07	1.32039e+07	9.73574e+06	1.24681e+06	4.23657e+06	338444	1.51881e+07	3.73735e+06	3.31384e+06	3.25506e+07	2.06665e+07	2.41438e+07	1.36876e+07	2.08045e+07	6.91796e+06	2.19402e+07	3.265e+06	6.45917e+06	1.68862e+07	1.49e+07	1.22941e+07	823889	8.56718e+06	5.09651e+06	8.03675e+06	6.42351e+07	1.07563e+07	2.10823e+07	1.06873e+07	2.51496e+06	1.3923e+07	NaN	0	0	1.912e-06	4.901e-07	8.04	539.7	477.1	477.1	9.13528e-09	8.1827e-10	0	0	3.30693e-07	3.21173e-08	0	0	2.75	31.61
P68871	HBB	High	[K].VNVDEVGGEALGR.[L]	P68871 [19-31]	High	High		1	1	1576	0	1314.66	28	1145936894	1.96234e+08	8.03574e+08	3.62394e+08	3.07006e+08	1.96784e+08	8.81082e+07	256473055	1.08869e+08	1.85005e+08	2.3209e+08	2.95123e+08	2.91692e+08	1128784833	1.95539e+08	1016678446	1289880472	1.36762e+08	5.34572e+07	8.78937e+08	172413494	2226746411	4.35559e+08	4.10634e+08	1352547997	1.10765e+08	8.79174e+07	2.50145e+08	3.77746e+08	5.46049e+08	3.3111e+08	3.7491e+07	6.80779e+07	4.58217e+08	5.42769e+07	3.88622e+07	315366503	6.74995e+08	6.15319e+07	1273149355	7.87971e+08	1.75909e+08	8.972e+08	1.24914e+08	1.55904e+08	1.05011e+08	8.66466e+07	4828774719	150720225	9.26783e+07	7.80723e+08	1154253337	2.01732e+08	8613246083	7.44766e+07	4.13362e+08	1.94319e+08	4265945164	5.22989e+08	7.75845e+08	2.18742e+08	2.80909e+08	1163412849	9.7592e+07	188265158	3.7145e+08	4.94808e+08	4.64813e+08	1348893211	3.20775e+08	4.24569e+08	1002099229	4.27781e+08	5.12041e+08	9.34188e+07	1645006636	7.80303e+08	7.46609e+08	1.81496e+08	1.17618e+08	1.28029e+08	1.20772e+08	NaN	0	0	1.912e-06	2.072e-10	14.65	803.8	535.2	535.2	2.23719e-15	3.07264e-16	0	0	8.09853e-14	1.0468e-14	0	0	3.9	37.2
P32754-1	HPD	High	[K].EMGDHLVK.[H]	P32754-1 [81-88]	High	High		1	2	7	0	928.456	1	NaN	NaN	NaN	NaN	NaN	NaN	NaN	NaN	584000	NaN	NaN	1.28576e+06	232004	NaN	NaN	NaN	NaN	NaN	NaN	NaN	NaN	388877	NaN	691921	1.00495e+06	NaN	219160	NaN	NaN	1.1812e+06	NaN	429794	813337	5.78565e+06	498454	556396	299760	NaN	NaN	NaN	NaN	426759	NaN	NaN	NaN	NaN	NaN	433739	NaN	NaN	NaN	NaN	NaN	NaN	NaN	NaN	471434	1.13142e+06	NaN	NaN	436170	1.42357e+06	NaN	NaN	1.46609e+06	NaN	1.42852e+06	145393	702423	NaN	NaN	NaN	NaN	2.85502e+06	NaN	NaN	NaN	NaN	3.99747e+06	NaN	NaN	NaN	NaN	0	81	0.006506	0.09416	2.56	315.9	144.8	144.8	0.00275216	8.64729e-05	8.64668e-05	0.000558223	0.0908549	0.00246161	0.0024616	0.0197044	1.11	21.34
P32754-1	HPD	High	[K].EMGDHLVK.[H]	P32754-1 [81-88]	High	High	1xOxidation [M2]	1	2	56	0	944.451	1	167217	123983	135974	316298	NaN	NaN	NaN	NaN	NaN	NaN	288353	299524	NaN	NaN	123290	NaN	NaN	NaN	NaN	NaN	NaN	NaN	NaN	NaN	676330	NaN	NaN	83729.5	NaN	493573	NaN	NaN	NaN	2.01399e+06	208618	NaN	NaN	NaN	NaN	NaN	NaN	NaN	NaN	NaN	NaN	NaN	NaN	226455	NaN	NaN	NaN	NaN	305860	NaN	NaN	496449	148200	479453	NaN	NaN	409636	470691	NaN	NaN	NaN	430047	NaN	230373	266721	NaN	325624	521831	213216	452908	NaN	NaN	348663	451572	1.40029e+06	NaN	NaN	NaN	NaN	0	0	0.0008895	0.01349	3.01	383.9	147.7	147.7	0.000986795	2.39815e-05	2.39625e-05	0.000205314	0.0345209	0.000858879	0.000858801	0.00784181	1.36	17.79
Q09472	EP300	High	[KR].VNDFLR.[R]	Q09472 [1306-1311]	n/a	High		1	3	1	0	763.41	0	NaN	473274	NaN	NaN	NaN	NaN	NaN	NaN	NaN	NaN	NaN	NaN	NaN	NaN	NaN	NaN	NaN	NaN	NaN	NaN	NaN	NaN	NaN	NaN	NaN	NaN	NaN	NaN	NaN	NaN	NaN	NaN	NaN	NaN	NaN	365674	NaN	NaN	NaN	NaN	NaN	NaN	NaN	NaN	NaN	NaN	516242	NaN	NaN	NaN	NaN	NaN	NaN	NaN	281357	NaN	NaN	NaN	NaN	NaN	3.61956e+06	NaN	NaN	NaN	NaN	NaN	NaN	NaN	NaN	NaN	NaN	NaN	NaN	NaN	NaN	NaN	NaN	NaN	NaN	NaN	NaN	NaN	NaN	0	0	0.007345	0.1127	NaN	NaN	NaN	NaN	NaN	NaN	NaN	NaN	NaN	NaN	NaN	NaN	1.06	38.23
Q09666-1	AHNAK	High	[K].VSMPDVELNLK.[S]	Q09666-1 [3415-3425]	High	High		1	1	2	0	1244.66	0	NaN	NaN	NaN	NaN	NaN	NaN	NaN	NaN	NaN	NaN	NaN	NaN	NaN	NaN	NaN	NaN	NaN	NaN	NaN	NaN	NaN	NaN	NaN	NaN	NaN	NaN	NaN	NaN	NaN	NaN	NaN	NaN	NaN	NaN	NaN	NaN	NaN	NaN	NaN	NaN	NaN	NaN	NaN	NaN	NaN	NaN	NaN	NaN	NaN	NaN	NaN	NaN	NaN	NaN	NaN	NaN	NaN	NaN	NaN	NaN	NaN	NaN	NaN	NaN	1.25808e+06	NaN	NaN	NaN	NaN	2.07762e+06	NaN	796567	NaN	NaN	NaN	NaN	NaN	NaN	NaN	2.11503e+06	NaN	NaN	NaN	0	3415	3.779e-06	2.412e-05	4.07	434.9	251.2	251.2	8.42898e-05	1.05545e-06	7.58129e-07	5.27537e-05	0.00304216	5.58664e-05	5.57175e-05	0.00087715	2.76	51
O95445-1	APOM	High	[R].FLLYNR.[S]	O95445-1 [144-149]	High	High		1	2	51	0	825.462	1	NaN	NaN	521444	NaN	448184	608855	3.75478e+06	678849	2.24276e+06	673331	1.1986e+06	NaN	697873	1.85484e+06	943671	471327	NaN	288744	5.01301e+06	262802	91214.2	NaN	NaN	6.2488e+06	NaN	NaN	527487	450738	1.11204e+06	2.83026e+06	3.69838e+06	1.72529e+06	819559	NaN	NaN	272574	NaN	NaN	1.55291e+06	NaN	1.11239e+06	289152	4.67896e+06	807748	2.63353e+06	773263	933519	2.43586e+06	NaN	NaN	NaN	NaN	NaN	NaN	690247	2.87631e+06	468627	1.44333e+06	NaN	731774	NaN	NaN	NaN	NaN	NaN	579147	2.42914e+06	1.3913e+06	NaN	461658	373342	1.88077e+06	3.53683e+06	NaN	NaN	NaN	NaN	832892	NaN	NaN	NaN	NaN	NaN	0	144	0.0004135	0.005103	1.91	308.3	62.7	62.7	0.0123577	0.000459771	0.000459765	0.0029846	0.0969718	0.00273574	0.00273563	0.0215183	1.54	39.8
P22105-3	TNXB	High	[R].FLLYGLHEGK.[R]	P22105-3 [3622-3631]	High	Medium		1	1	30	0	1176.64	1	NaN	NaN	NaN	NaN	NaN	471808	NaN	NaN	NaN	NaN	NaN	NaN	NaN	NaN	NaN	NaN	NaN	NaN	NaN	NaN	NaN	NaN	NaN	NaN	482830	900547	460361	NaN	NaN	2.39916e+06	NaN	NaN	NaN	3.37369e+06	NaN	NaN	NaN	NaN	NaN	NaN	NaN	NaN	NaN	NaN	NaN	NaN	2.68784e+06	2.57132e+06	NaN	NaN	NaN	NaN	NaN	NaN	NaN	951716	NaN	NaN	NaN	NaN	NaN	NaN	NaN	NaN	NaN	NaN	NaN	NaN	NaN	1.50512e+06	NaN	715583	1.71161e+06	7.0286e+06	680424	NaN	NaN	NaN	NaN	NaN	1.25068e+06	1.74135e+06	NaN	0	3622	0.02468	0.5088	2.03	234.4	84.9	84.9	0.00928773	0.000341942	0.000341929	0.00243405	0.256199	0.0106403	0.0106402	0.0875853	1.27	44.41
O95372	LYPLA2	High	[R].FGALTAEK.[L]	O95372 [183-190]	High	High		1	1	75	0	836.451	2	2.37457e+06	1.34711e+06	1.08864e+06	3.29527e+06	1.72134e+06	1.50734e+06	5.55238e+06	2.00076e+06	4.48102e+06	1.77372e+06	5.04625e+06	5.9882e+06	1.49797e+06	1.56884e+06	2.08049e+06	1.82996e+06	897750	1.07855e+06	1.05678e+07	1.96179e+06	1.93732e+06	986657	1.72338e+06	6.33025e+06	4.08705e+06	4.37982e+06	3.36174e+06	1.52603e+06	3.97851e+06	1.13733e+07	1.30108e+06	1.07519e+06	3.66058e+06	8.11767e+06	1.19937e+06	2.06738e+06	3.76382e+06	2.87286e+06	4.0512e+06	6.60279e+06	2.27916e+06	4.51323e+06	7.38319e+06	1.66869e+06	5.24897e+06	2.51464e+06	4.23882e+06	1.62968e+06	3.16231e+06	5.6945e+06	3.33026e+06	2.8802e+06	1.13794e+07	1.74803e+06	2.93829e+06	9.21958e+06	2.25918e+06	5.48892e+06	1.02214e+07	3.88891e+06	1.46934e+07	9.29133e+06	2.68614e+06	5.85873e+06	6.18276e+06	2.89988e+06	5.32986e+06	3.27627e+06	2.0153e+06	4.35626e+06	5.44877e+06	6.00406e+06	5.03477e+06	1.3501e+07	7.21824e+06	NaN	5.33729e+06	NaN	4.09532e+06	NaN	NaN	2.90693e+06	NaN	0	183	1.642e-05	0.000306	2.9	380.9	167.8	167.8	0.00126516	3.89081e-05	3.87826e-05	0.000200698	0.0101124	0.000293638	0.000293577	0.00292899	1.8	27.14
P02042	HBD	High	[K].VNVDAVGGEALGR.[L]	P02042 [19-31]	High	High		1	1	286	0	1256.66	5	5.71676e+07	1.23633e+07	5.70158e+07	2.72701e+07	8.58569e+06	8.5602e+06	4.92722e+06	1.11082e+07	2.84279e+06	1.53359e+07	2.26707e+07	4.12128e+07	1.68536e+07	3.33799e+07	7.3347e+06	3.27389e+07	5.28388e+07	1.04885e+07	1.09826e+07	3.46319e+07	1.24951e+07	3.69729e+07	2.30743e+07	9.02421e+06	4.74802e+07	2.14369e+07	9.28908e+06	1.53457e+07	3.2137e+07	2.40291e+07	1.90128e+07	6.91356e+06	1.1628e+07	2.61247e+07	6.92403e+06	1.38202e+07	2.79938e+07	3.92492e+07	3.16872e+07	7.64146e+07	2.50356e+07	8.00078e+06	4.34882e+07	4.58099e+06	1.82067e+07	4.42569e+06	3.7449e+06	2.77829e+08	1.15544e+07	2.23166e+07	3.46143e+07	3.73709e+07	2.58708e+07	7.22243e+08	4.23012e+06	2.25298e+07	9.52135e+06	2.44224e+08	2.5714e+07	3.90641e+07	NaN	3.0274e+07	5.37986e+07	2.03998e+07	1.38457e+07	3.773e+06	2.27114e+07	1.7645e+07	63280664	2.50504e+07	3.8421e+07	5.79903e+07	2.14575e+07	1.79009e+07	4.32685e+06	1.10222e+08	6.29359e+07	3.19442e+07	2.76382e+07	1.20497e+07	6.37591e+06	10153430	NaN	0	19	1.912e-06	1.359e-09	11.83	653.4	548.8	548.8	1.49503e-12	2.05082e-13	0	0	5.41193e-11	7.43579e-12	0	0	3.6	36.82
P01833	PIGR	High	[K].FLCRQSSGENCDVVVNTLGK.[R]	P01833 [269-288]	High	High	2xCarbamidomethyl [C3;C11]	1	1	6	1	2283.09	0	NaN	NaN	NaN	NaN	NaN	NaN	NaN	NaN	NaN	NaN	NaN	NaN	NaN	NaN	NaN	NaN	NaN	NaN	NaN	NaN	NaN	NaN	NaN	NaN	NaN	NaN	NaN	NaN	NaN	NaN	NaN	NaN	NaN	NaN	NaN	NaN	NaN	NaN	NaN	NaN	NaN	NaN	NaN	NaN	NaN	NaN	NaN	NaN	NaN	NaN	NaN	NaN	NaN	NaN	NaN	NaN	NaN	NaN	NaN	NaN	NaN	NaN	NaN	4.22836e+06	NaN	NaN	NaN	NaN	NaN	NaN	NaN	NaN	NaN	NaN	NaN	NaN	NaN	NaN	NaN	NaN	NaN	NaN	NaN	0	269	1.912e-06	4.099e-08	7.86	462.4	442	442	1.38415e-08	1.29445e-09	0	0	5.01056e-07	5.27941e-08	0	0	4.11	39.89
Q9UDY2-6	TJP2	High	[K].VNTQDFR.[G]	Q9UDY2-6 [562-568]	High	High		1	7	4	0	879.432	0	NaN	NaN	NaN	NaN	NaN	NaN	NaN	NaN	NaN	NaN	NaN	1.13967e+06	NaN	NaN	225053	NaN	NaN	104550	NaN	293388	NaN	NaN	209424	349627	254892	NaN	1.31223e+06	813537	247502	1.00012e+06	NaN	NaN	286862	NaN	NaN	NaN	NaN	NaN	NaN	859632	NaN	317068	338600	NaN	193556	NaN	NaN	NaN	NaN	1.35679e+06	842569	NaN	1.74384e+06	1.06208e+06	NaN	495955	289064	514571	439577	NaN	1.00301e+06	889643	NaN	NaN	NaN	NaN	NaN	NaN	365838	881483	994520	1.5343e+06	1.16276e+06	1.41963e+06	NaN	NaN	NaN	NaN	NaN	NaN	NaN	NaN	NaN	0	0	0.0002337	0.002641	0.7	200.1	15.8	15.8	0.197537	0.00854411	0.0085441	0.0589393	0.842022	0.0921313	0.0921312	0.613887	1.83	22.24
Q9UKS6	PACSIN3	High	[K].FHELHR.[D]	Q9UKS6 [261-266]	High	High		1	1	40	0	838.432	0	NaN	NaN	NaN	NaN	NaN	24044.4	NaN	NaN	NaN	NaN	NaN	328527	NaN	NaN	69986.3	NaN	29399.5	NaN	593616	NaN	105451	NaN	NaN	NaN	NaN	NaN	NaN	NaN	221968	292361	NaN	NaN	NaN	840243	NaN	NaN	NaN	NaN	190902	NaN	287214	167212	288815	NaN	NaN	NaN	NaN	NaN	NaN	NaN	NaN	NaN	NaN	NaN	75330.4	282456	NaN	NaN	NaN	NaN	NaN	491134	NaN	NaN	432389	NaN	NaN	NaN	NaN	NaN	NaN	NaN	366993	813815	NaN	NaN	NaN	NaN	NaN	NaN	NaN	NaN	NaN	0	0	0.001242	0.01898	2.49	403	89.8	89.8	0.00325892	0.000118367	0.000118276	0.00086903	0.105959	0.00342062	0.00342062	0.0273052	1.64	17.26
O43490-1	PROM1	High	[K].VNLNIFLLGAAGR.[K]	O43490-1 [603-615]	High	High		1	7	418	0	1357.8	6	3.04064e+07	4.02056e+07	3.37658e+07	2.38286e+07	2.73842e+07	2.52988e+07	3.37876e+07	3.9131e+07	1.74561e+06	2.29575e+07	3.00572e+07	3.46837e+07	2.81432e+07	3.98392e+07	3.81624e+07	4.94948e+07	4.31187e+07	4.17543e+07	938197	7.49638e+07	5.95837e+07	3.71266e+07	3.3889e+07	NaN	676626	3.33346e+07	34962481	3.9435e+07	NaN	3.24602e+06	4.65265e+07	6.19376e+07	8.5856e+07	147435	3.97147e+07	4.33606e+07	2.93093e+07	2.86165e+07	4.37e+07	4.38037e+06	2.32184e+07	2.74057e+07	2.36343e+07	4.21537e+07	2.7678e+07	3.25719e+07	1.79803e+07	2.78443e+07	2.51724e+07	2.54974e+07	2.01892e+07	2.21495e+07	5.12914e+07	4.97964e+07	4.09252e+07	3.96897e+07	5.45246e+07	3.16092e+07	5.62814e+07	5.97677e+07	1.90155e+07	3.14051e+07	5.54508e+07	4.77855e+07	2.2385e+07	NaN	2.69655e+07	2.39846e+07	4.19748e+07	2.33119e+07	2.2058e+07	3.98668e+07	5.47699e+07	1.31047e+07	4.58575e+07	3.48051e+07	1.51738e+06	4.02493e+07	2.01047e+07	6.25488e+07	5.9192e+07	3.578e+07	NaN	0	603	1.912e-06	1.957e-09	10.83	608	531.9	531.9	1.49503e-11	1.9968e-12	0	0	5.41193e-10	7.35433e-11	0	0	4.12	68.91
P11310-2	ACADM	High	[K].ENVLIGDGAGFK.[V]	P11310-2 [264-275]	High	High		1	2	19	0	1219.63	1	NaN	NaN	1.28818e+06	9.16974e+06	4.3079e+06	3.65014e+06	2.25055e+06	NaN	1.88975e+06	3.47716e+06	NaN	5.75252e+06	7.32631e+06	870474	329044	310895	543758	NaN	5.81829e+06	NaN	NaN	1.06e+06	352828	5.06216e+06	NaN	2.25449e+06	488518	593085	NaN	NaN	4.44735e+06	5.22278e+06	7.30816e+06	NaN	NaN	NaN	NaN	9.51829e+06	9.78292e+06	NaN	NaN	NaN	NaN	NaN	NaN	NaN	NaN	NaN	NaN	NaN	NaN	1.81452e+06	3.24075e+06	2.77184e+06	644183	NaN	427214	NaN	2.45014e+06	NaN	NaN	6.31445e+06	NaN	NaN	NaN	NaN	NaN	NaN	NaN	NaN	NaN	NaN	NaN	NaN	NaN	NaN	2.8683e+06	NaN	NaN	NaN	NaN	NaN	NaN	0	0	1.912e-06	1.528e-05	3.16	474.5	241.5	241.5	0.000684101	7.75627e-06	7.71006e-06	0.000170823	0.00214198	1.35532e-05	1.34815e-05	0.000337781	2.99	43.05
Q9H156-1	SLITRK2	High	[K].ENVLNINCENK.[G]	Q9H156-1 [39-49]	n/a	High	1xCarbamidomethyl [C8]	1	2	4	0	1346.64	0	NaN	NaN	NaN	NaN	NaN	NaN	NaN	NaN	NaN	NaN	NaN	NaN	NaN	NaN	NaN	NaN	NaN	NaN	NaN	NaN	NaN	NaN	NaN	NaN	NaN	NaN	NaN	NaN	NaN	NaN	NaN	NaN	NaN	NaN	NaN	542733	NaN	NaN	NaN	NaN	NaN	NaN	NaN	NaN	NaN	NaN	NaN	NaN	1.12454e+06	NaN	380243	NaN	NaN	NaN	NaN	NaN	NaN	NaN	NaN	NaN	NaN	NaN	1.49067e+06	1.59985e+06	2.51711e+06	NaN	NaN	1.20773e+06	502461	NaN	NaN	2.51382e+06	NaN	1.61777e+06	NaN	2.8772e+06	4.2805e+06	5.92147e+06	NaN	NaN	948256	NaN	NaN	0	0	3.779e-06	2.305e-05	NaN	NaN	NaN	NaN	NaN	NaN	NaN	NaN	NaN	NaN	NaN	NaN	1.53	33.11
O94919	ENDOD1	High	[K].FFYAGTPPAGLAADSHVK.[I]	O94919 [37-54]	High	High		1	1	125	0	1848.93	6	2.44666e+06	534526	3.6924e+06	877265	450027	1.92273e+06	6.16713e+06	4.42211e+06	2.46385e+06	3.79511e+06	4.92168e+06	1.61437e+06	2.18283e+06	3.49087e+06	2.54238e+06	1.55645e+06	4.1998e+06	3.96932e+06	6.44939e+06	5.31227e+06	783394	1.96123e+06	587546	NaN	1.1594e+06	2.82139e+06	1.14868e+07	1.53849e+06	1.69635e+06	NaN	6.68593e+06	1.76384e+06	1.9136e+06	6.08136e+06	1.50869e+07	5.55836e+06	6.96814e+06	1.45083e+07	1.55403e+07	5.33492e+07	4.28428e+07	996647	2.0232e+06	2.79835e+06	4.28623e+06	4.79705e+06	915848	2.60996e+06	2.57111e+06	1.13237e+07	6.93421e+06	5.50928e+06	7.80459e+06	1.55619e+07	4.17695e+06	3.26954e+06	5.2721e+06	2.83513e+06	6.73819e+06	2.73292e+06	6.69145e+07	1.60429e+07	844190	6.30054e+06	2.20539e+07	3.19502e+06	1.8204e+06	3.95691e+06	2.01384e+06	4.22021e+06	6.01474e+06	1.11636e+07	2.5335e+06	7.79907e+06	8.78606e+06	1.53541e+07	1.66498e+08	3.21617e+07	5.83806e+07	1.18187e+07	1.59247e+07	1.92447e+07	NaN	0	37	1.912e-06	1.047e-08	10.56	632.1	529.2	529.2	2.72476e-11	3.43723e-12	0	0	9.86352e-10	1.31332e-10	0	0	3.84	44.74
Q8IUL8	CILP2	High	[R].EMSEAAQAQAR.[A]	Q8IUL8 [1132-1142]	High	High	1xOxidation [M2]	1	1	30	0	1207.54	0	31086.4	NaN	NaN	NaN	NaN	NaN	NaN	NaN	NaN	NaN	NaN	NaN	NaN	NaN	NaN	NaN	NaN	NaN	NaN	NaN	NaN	NaN	NaN	NaN	386125	NaN	63820.5	NaN	NaN	430599	NaN	NaN	NaN	NaN	NaN	NaN	NaN	NaN	123484	420662	NaN	NaN	NaN	NaN	NaN	NaN	NaN	NaN	NaN	NaN	NaN	143063	NaN	NaN	NaN	NaN	NaN	NaN	NaN	NaN	971422	372218	NaN	NaN	128938	NaN	NaN	40019.5	NaN	NaN	NaN	NaN	NaN	NaN	90376.4	NaN	414637	NaN	1.58755e+06	NaN	NaN	102927	NaN	0	0	1.912e-06	1.128e-05	7.81	514.7	479.3	479.3	1.56538e-08	1.47765e-09	0	0	5.6666e-07	6.07523e-08	0	0	2.71	16.17
Q1HG44	DUOXA2	High	[K].ENYAAEYANALEK.[G]	Q1HG44 [136-148]	High	High		1	1	2	0	1485.69	0	NaN	NaN	NaN	NaN	NaN	NaN	NaN	NaN	NaN	NaN	NaN	NaN	NaN	NaN	NaN	NaN	NaN	NaN	NaN	NaN	NaN	NaN	NaN	NaN	NaN	NaN	NaN	NaN	NaN	NaN	NaN	NaN	NaN	NaN	NaN	NaN	NaN	NaN	NaN	NaN	NaN	NaN	NaN	NaN	NaN	NaN	NaN	NaN	NaN	NaN	NaN	NaN	NaN	NaN	NaN	NaN	NaN	NaN	NaN	NaN	NaN	NaN	NaN	NaN	NaN	NaN	NaN	NaN	NaN	NaN	NaN	3.61704e+06	NaN	NaN	NaN	NaN	NaN	NaN	NaN	NaN	NaN	NaN	NaN	0	0	1.912e-06	1.275e-07	9.76	629.6	445.8	445.8	1.72823e-10	1.65891e-11	0	0	5.41193e-10	8.20426e-11	0	0	3.67	43.37
O76070	SNCG	High	[K].ENVVQSVTSVAEK.[T]	O76070 [46-58]	High	High		1	1	18	0	1389.72	3	1.76458e+07	1.67979e+06	1.13678e+06	1.2689e+06	1.75983e+06	NaN	3.74104e+06	NaN	2.74952e+06	713895	3.22185e+06	5.81265e+06	803627	942051	1.41395e+06	873963	4.74412e+06	2.87356e+06	NaN	6.06035e+06	2.97131e+06	1.56411e+06	1.09515e+06	4.40303e+06	2.41199e+06	4.13038e+06	2.99387e+06	NaN	NaN	2.92303e+06	3.99562e+06	NaN	2.49316e+06	4.61309e+06	2.19018e+06	1.46556e+06	NaN	1.62379e+06	1.64672e+06	3.2692e+06	NaN	958836	1.64646e+06	NaN	1.02079e+07	1.11012e+06	3.09115e+06	NaN	NaN	3.39019e+06	NaN	NaN	NaN	3.90241e+06	1.23417e+06	2.35319e+06	NaN	7.47315e+06	NaN	NaN	2.64211e+06	NaN	1.52374e+06	8.46042e+06	6.48777e+06	1.17654e+07	1.7408e+06	862755	3.70069e+06	7.65423e+06	3.03136e+06	2.86185e+06	7.29743e+06	1.18204e+06	1.50189e+06	9.28853e+06	1.62976e+07	4.87275e+06	2.2393e+06	7.57145e+06	NaN	1.76449e+06	NaN	0	0	1.912e-06	5.374e-07	9.51	602.6	416.2	416.2	3.08396e-10	2.74836e-11	0	0	2.4699e-09	2.41782e-10	0	0	3.7	40.94
P43652	AFM	High	[K].VNCLQTR.[A]	P43652 [199-205]	High	High	1xCarbamidomethyl [C3]	1	1	10	0	890.451	1	NaN	NaN	376467	NaN	NaN	NaN	137686	490580	NaN	NaN	78930.4	NaN	NaN	NaN	NaN	NaN	NaN	NaN	NaN	NaN	NaN	NaN	NaN	NaN	NaN	NaN	NaN	NaN	NaN	NaN	NaN	NaN	NaN	NaN	2.09847e+06	NaN	NaN	NaN	NaN	NaN	953106	NaN	314344	NaN	NaN	NaN	298408	363755	NaN	NaN	NaN	NaN	NaN	NaN	205966	578067	NaN	NaN	NaN	NaN	NaN	NaN	NaN	152844	NaN	NaN	NaN	NaN	NaN	NaN	NaN	NaN	NaN	NaN	NaN	NaN	NaN	NaN	NaN	NaN	NaN	NaN	NaN	0	0	3.037e-05	0.0004486	2.4	240.7	87	87	0.00401087	0.000140708	0.000139826	0.0010335	0.127451	0.00408588	0.00408585	0.0330534	1.33	18.43
P08183	ABCB1	High	[R].ENVTMDEIEK.[A]	P08183 [493-502]	High	High	1xOxidation [M5]	1	2	2	0	1223.55	0	NaN	240952	NaN	NaN	NaN	NaN	1.79364e+07	4.87739e+06	6.36453e+06	NaN	NaN	509000	NaN	NaN	298185	1.81946e+06	1.4283e+06	5.11404e+06	1.13743e+07	NaN	NaN	NaN	NaN	336174	NaN	NaN	232117	NaN	483881	3.197e+07	8.61501e+06	NaN	NaN	NaN	502823	NaN	NaN	NaN	692836	NaN	NaN	NaN	NaN	NaN	NaN	2.9644e+06	NaN	455029	NaN	NaN	NaN	NaN	NaN	NaN	NaN	564477	NaN	NaN	NaN	NaN	NaN	NaN	NaN	NaN	NaN	NaN	NaN	NaN	NaN	NaN	NaN	NaN	NaN	NaN	NaN	NaN	NaN	NaN	NaN	NaN	NaN	NaN	NaN	0	0	1.526e-05	0.0002073	2.9	262.3	180.6	180.6	0.00125738	3.89081e-05	3.8812e-05	0.000200835	0.0435843	0.00105614	0.00105612	0.00945931	1.56	24.32
Q96S96	PEBP4	High	[R].FHLGEPEASTQFMTQNYQDSPTLQAPR.[E]	Q96S96 [184-210]	High	High		1	1	33	0	3093.44	0	NaN	NaN	NaN	NaN	NaN	1.34597e+06	NaN	2.18649e+06	900447	767278	972090	1.84671e+06	3.1718e+06	1.75457e+06	NaN	634859	3.99192e+06	1.09908e+06	2.40381e+06	NaN	NaN	NaN	440523	NaN	NaN	4.96135e+06	2.06439e+06	2.68816e+06	1.84173e+06	NaN	2.54768e+06	708952	678283	1.58106e+06	NaN	293263	NaN	NaN	2.34189e+06	2.3321e+06	1.09262e+06	3.83559e+06	2.733e+06	454976	NaN	NaN	1.96992e+06	NaN	NaN	3.78107e+06	NaN	NaN	NaN	NaN	2.11155e+06	1.19984e+06	NaN	NaN	NaN	NaN	4.09578e+06	NaN	3.01417e+06	NaN	NaN	NaN	NaN	599038	NaN	NaN	NaN	NaN	984317	2.75541e+06	4.8835e+06	NaN	6.3205e+06	NaN	NaN	NaN	2.99337e+06	4.84807e+06	NaN	0	184	1.912e-06	6.305e-16	20.08	1051.5	1050.5	1050.5	8.29703e-21	1.13391e-21	0	0	3.00349e-19	4.09874e-20	0	0	6.59	53.42
P01024	C3	High	[K].ENEGFTVTAEGK.[G]	P01024 [1326-1337]	High	High		1	1	315	0	1281.6	5	5.35313e+06	4987058	3.89168e+06	7.14905e+06	7.7118e+06	8.58141e+06	NaN	9.64073e+06	2.30351e+06	4.76594e+06	5.60791e+06	6.80659e+06	7.69672e+06	4.16527e+06	1.97184e+06	6.28336e+06	1.46358e+06	3.64433e+06	1.15332e+07	9.15145e+06	854356	3.79653e+06	2.32688e+06	NaN	7.44811e+06	5.50483e+06	2.57189e+07	546620	1.06923e+07	5.8726e+07	1.40263e+07	8.28009e+06	1.53059e+07	1.5483e+07	4.23705e+06	6.32103e+06	8.10793e+06	1.4037e+07	1.44535e+07	1.80063e+07	5.04617e+06	3.29583e+06	6.54044e+06	NaN	7.05681e+06	1.39779e+06	6.3764e+06	3.05737e+07	6.94756e+06	1.1551e+07	5.55108e+06	8.35288e+06	1.26694e+07	2.35072e+07	2.20604e+06	3.76853e+06	3.27309e+06	2.39544e+07	1.45078e+07	1.46728e+07	2.89898e+07	2.58244e+07	8.04932e+06	2.90059e+06	2.24059e+06	1.43833e+06	6.22482e+06	3.47672e+06	4.07847e+06	9.54656e+06	2.79156e+07	2.65452e+06	3.84997e+06	4.38617e+07	1.34075e+07	2.37135e+07	4.09791e+07	3.85033e+07	7.56421e+07	3.24523e+07	2.59853e+07	1.86055e+07	NaN	0	1326	1.912e-06	4.476e-06	9.83	581.3	510.8	510.8	1.49503e-10	1.44769e-11	0	0	5.41193e-09	4.64472e-10	0	0	1.38	31.14
Q13268	DHRS2	High	[R].VNCVVPGIIK.[T]	Q13268 [210-219]	High	High	1xCarbamidomethyl [C3]	1	2	4	0	1098.63	0	NaN	NaN	NaN	NaN	NaN	NaN	NaN	NaN	NaN	NaN	NaN	NaN	1.05333e+06	NaN	NaN	520643	NaN	NaN	NaN	NaN	NaN	NaN	NaN	NaN	NaN	NaN	NaN	1.04829e+06	NaN	NaN	NaN	NaN	NaN	NaN	NaN	NaN	NaN	NaN	NaN	NaN	NaN	NaN	NaN	NaN	NaN	NaN	NaN	NaN	NaN	NaN	NaN	NaN	NaN	NaN	NaN	NaN	355369	NaN	NaN	689644	NaN	NaN	NaN	NaN	NaN	NaN	NaN	NaN	NaN	2.46794e+07	NaN	NaN	372010	NaN	NaN	NaN	NaN	NaN	NaN	NaN	NaN	NaN	NaN	0	210	1.169e-05	8.225e-05	2.97	364	208.9	208.9	0.00106103	2.64594e-05	2.64477e-05	0.000203849	0.00848351	0.000219427	0.000219367	0.00235576	2.37	42.84
P08183	ABCB1	High	[R].ENVTMDEIEK.[A]	P08183 [493-502]	High	High		1	2	39	0	1207.55	2	NaN	NaN	2.03144e+06	859690	NaN	420963	6.72976e+06	460278	NaN	NaN	3.79325e+06	NaN	419766	NaN	1.24564e+06	1.78006e+06	2.32391e+06	2.58016e+06	1.27722e+06	1.17185e+06	NaN	NaN	NaN	NaN	NaN	NaN	925056	NaN	2.74505e+06	2.8376e+06	3.16499e+06	1.22106e+06	2.20305e+06	1.01353e+07	2.01271e+06	927885	1.46568e+06	3.2926e+06	2.52703e+06	5.10665e+06	4.05284e+06	NaN	4.54862e+06	373624	3.11649e+06	945053	2.60613e+06	NaN	NaN	NaN	NaN	2.5929e+06	3.22e+06	2.47259e+06	341090	3.21989e+06	659372	5.19085e+06	4.29422e+06	NaN	8.80992e+06	3.82062e+06	NaN	1.59321e+06	1.94976e+06	NaN	NaN	NaN	NaN	9.27939e+06	NaN	NaN	7.10068e+06	1.47894e+06	NaN	3.04275e+06	NaN	NaN	NaN	NaN	3.24831e+06	1.30694e+07	NaN	0	0	1.169e-05	6.655e-05	4.24	464.6	257.7	257.7	5.77659e-05	1.05545e-06	8.66551e-07	5.84419e-05	0.00208681	1.35532e-05	1.35088e-05	0.000338314	2.72	33.17
Q9UEF7-1	KL	High	[K].FIMETLK.[A]	Q9UEF7-1 [437-443]	High	High	1xOxidation [M3]	1	2	6	0	897.475	1	481387	NaN	NaN	NaN	NaN	410376	NaN	NaN	NaN	NaN	NaN	NaN	NaN	NaN	446223	NaN	NaN	NaN	NaN	543349	432866	NaN	NaN	NaN	NaN	NaN	NaN	NaN	NaN	NaN	NaN	NaN	NaN	NaN	NaN	NaN	NaN	NaN	NaN	NaN	NaN	869423	1.17917e+06	207590	NaN	NaN	711806	NaN	NaN	NaN	NaN	NaN	1.43131e+06	NaN	NaN	1.49046e+06	NaN	NaN	823670	NaN	NaN	NaN	NaN	NaN	NaN	NaN	1.181e+07	NaN	NaN	NaN	NaN	627437	NaN	NaN	NaN	NaN	NaN	NaN	NaN	1.60011e+07	1.65322e+07	2.75003e+07	NaN	0	0	0.0004564	0.005732	1.23	202.5	47.6	47.6	0.0593839	0.00199759	0.00199735	0.0117304	0.700625	0.0529899	0.0529898	0.429775	1.46	31.17
P17936	IGFBP3	High	[R].EMEDTLNHLK.[F]	P17936 [216-225]	High	High	1xOxidation [M2]	1	2	142	0	1245.58	6	3.64718e+06	1.32306e+06	2.83906e+06	3.71856e+06	234196	3.10205e+06	5.51394e+06	3.27384e+06	2.53218e+06	4.01348e+06	1.3203e+07	7.8348e+06	1.83452e+06	4.04632e+06	2.91909e+06	868983	1.47636e+06	1.54352e+06	5.08362e+06	3.97257e+06	4.53501e+06	7.35451e+06	2.58459e+06	547343	4.57574e+06	1.06444e+07	5.11112e+06	2.77734e+06	3.43463e+06	9.04503e+06	6.86548e+06	5.48723e+06	5.53914e+06	1.71161e+07	3.7145e+06	5.23905e+06	3.80504e+06	4.21683e+06	1.42285e+07	5.85282e+06	4.64516e+06	3.36504e+06	6.33173e+06	655174	5.59423e+06	2.70464e+06	1.41555e+07	6.1443e+06	6.16069e+06	1.36853e+07	5.60921e+06	5.79366e+06	1.3503e+07	9.45352e+06	2.56121e+06	7.35572e+06	2.90482e+06	1.05463e+07	7.50144e+06	7.45123e+06	1.24844e+07	9.34687e+06	4.72311e+06	6.40086e+06	8.12105e+06	445496	2.67198e+06	1.15098e+06	4.18354e+06	7.35322e+06	4.36716e+06	6.13537e+06	8.63297e+06	1.00526e+07	4.67897e+06	4.71462e+06	NaN	1.47337e+07	1.90533e+07	9.29954e+06	3.12089e+06	3.57462e+06	NaN	0	216	9.173e-06	3.252e-05	3.69	415.3	276.2	276.2	0.000204863	1.38468e-06	1.34584e-06	9.65111e-05	0.00736269	0.000173626	0.00017345	0.00204588	1.98	21.83
P98160	HSPG2	High	[R].VSGISMDVAVPEETGQDPALEVEQCSCPPGYR.[G]	P98160 [1102-1133]	High	High	2xCarbamidomethyl [C25;C27]	1	1	5	0	3477.56	0	NaN	NaN	485777	NaN	NaN	NaN	NaN	NaN	NaN	NaN	NaN	NaN	NaN	NaN	NaN	NaN	NaN	NaN	NaN	NaN	NaN	NaN	NaN	NaN	NaN	NaN	NaN	530117	NaN	NaN	NaN	NaN	NaN	1.11118e+06	NaN	NaN	NaN	NaN	NaN	NaN	NaN	NaN	NaN	NaN	NaN	NaN	NaN	NaN	NaN	NaN	NaN	NaN	NaN	NaN	NaN	NaN	NaN	NaN	NaN	NaN	NaN	NaN	NaN	839629	NaN	NaN	NaN	NaN	NaN	NaN	NaN	2.89584e+06	NaN	NaN	NaN	1.93562e+06	NaN	NaN	NaN	NaN	NaN	NaN	NaN	0	1102	1.912e-06	4.859e-08	13.19	719.9	719.9	719.9	6.42922e-14	8.52901e-15	0	0	2.32735e-12	3.05661e-13	0	0	4.54	59.24
Q9UEF7-1	KL	High	[K].FIMETLK.[A]	Q9UEF7-1 [437-443]	High	High		1	2	19	0	881.48	2	1.42045e+06	314397	368123	3.28598e+06	NaN	NaN	652440	580772	1.03662e+06	NaN	888951	444510	NaN	NaN	639065	508544	NaN	NaN	2.28206e+06	NaN	NaN	1.49173e+06	579231	927849	359422	894414	528573	NaN	3.47039e+06	NaN	NaN	440905	479839	NaN	761058	923769	1.21959e+06	2.56946e+06	4.00274e+06	NaN	2.22252e+06	611568	2.01623e+06	NaN	1.27336e+06	543351	1.5061e+06	NaN	2.82602e+06	1.96025e+06	NaN	NaN	NaN	NaN	300822	2.2751e+06	NaN	NaN	NaN	NaN	1.7448e+06	1.04982e+06	NaN	2.60669e+06	2.24926e+06	NaN	1.64739e+06	NaN	NaN	823452	681563	NaN	410242	938803	NaN	NaN	NaN	2.24651e+06	3.7024e+06	2.1657e+06	NaN	NaN	NaN	0	0	0.0003241	0.003582	2.71	353.4	143.5	143.5	0.00196207	6.59524e-05	6.59039e-05	0.000347598	0.0664321	0.00161157	0.00161153	0.0135364	1.45	41.33
Q9Y5Y6	ST14	High	[K].FFYLLEPGVPAGTCPK.[D]	Q9Y5Y6 [384-399]	High	High	1xCarbamidomethyl [C14]	1	1	18	0	1795.91	1	491265	448395	278807	667600	NaN	NaN	821807	NaN	NaN	290865	745308	499198	NaN	606300	NaN	NaN	NaN	NaN	NaN	452703	309368	NaN	1.26626e+06	NaN	1.01748e+06	663659	270761	546348	NaN	NaN	NaN	234655	301209	2.28702e+06	880172	595858	NaN	3.36962e+06	1.99677e+06	3.11557e+06	2.78868e+06	1.30104e+06	1.19791e+06	NaN	487314	367858	436094	488947	1.12151e+06	1.68578e+06	NaN	NaN	1.68968e+06	4.08951e+06	402131	1.0564e+06	NaN	1.40254e+06	1.43489e+06	1.33079e+06	7.12243e+06	2.05004e+06	NaN	NaN	2.83918e+06	NaN	633857	NaN	744169	NaN	575175	1.13676e+06	347114	642949	NaN	NaN	NaN	1.30418e+06	NaN	NaN	1.0543e+06	2.2861e+06	NaN	0	384	1.912e-06	5.688e-07	5.41	455.9	378.8	378.8	3.86406e-06	1.05545e-06	1.02981e-06	6.48929e-05	3.09465e-05	1.89086e-06	1.53752e-06	6.6024e-05	3.14	63.25
P13987	CD59	High	[R].ENELTYYCCK.[K]	P13987 [81-90]	High	High	2xCarbamidomethyl [C8;C9]	1	1	118	0	1379.56	5	3.21825e+07	2.0561e+07	4.37161e+07	3.63035e+07	1.09122e+07	2.25176e+07	3.65628e+07	1.66519e+07	3.60326e+07	1.45725e+07	2.44997e+07	5.13472e+07	7.50005e+06	1.10345e+07	2.47924e+07	2.69853e+07	1.08347e+07	1.3938e+07	9.85646e+07	2.19998e+07	2.26369e+07	1.34442e+07	1.77261e+07	1.0403e+08	1.54196e+07	2.67267e+07	3.78652e+07	1.52229e+07	5.05231e+07	1.46859e+08	2.11194e+07	1.6755e+07	2.01338e+07	3.51211e+07	9.84224e+06	1.26406e+07	1.05448e+07	1.80234e+07	3.28216e+07	1.57565e+07	1.82678e+07	3.65183e+07	8.77516e+07	1.65565e+07	5.63604e+07	2.03629e+07	3.33158e+07	4.48563e+07	3.5579e+07	2.6483e+07	1.48697e+07	3.2579e+07	5.95368e+07	1.40904e+08	6.26523e+07	7.49183e+07	3.63428e+07	4.51523e+07	5.15162e+07	2.73077e+07	3.91944e+07	3.487e+07	1.59929e+07	2.70426e+07	2.84765e+07	7.87076e+06	1.18067e+08	3.65674e+07	1.26741e+07	1.31842e+07	1.74391e+07	4.44165e+07	5.55355e+07	7.76659e+07	4.82316e+07	2.35281e+08	8.13828e+07	2.45826e+07	4.5879e+07	2.49953e+07	1.59868e+07	1.47973e+07	NaN	0	81	1.089e-05	3.55e-05	7.33	503.9	448.2	448.2	4.72824e-08	4.06637e-09	0	0	3.78677e-07	3.97461e-08	0	0	2.96	31.45
P02749	APOH	High	[K].FICPLTGLWPINTLK.[C]	P02749 [64-78]	High	High	1xCarbamidomethyl [C3]	1	1	275	0	1772.98	3	6.15496e+06	8.01963e+06	1.35315e+07	1.43629e+07	979058	806081	2.25696e+06	3.00395e+06	3.67421e+06	1.3915e+07	2.45334e+07	1.043e+07	9.4093e+06	1.86283e+07	3.72369e+06	755317	2.81509e+06	805619	1.96562e+06	1.46962e+07	4.26229e+06	7.29195e+06	9.23055e+06	3.02453e+06	1.6582e+06	2.24655e+07	269076	763571	585425	5.47552e+06	4.08069e+07	1.14281e+07	1.64661e+07	2.84713e+07	1.04577e+07	8.16082e+06	1.99482e+07	1.58551e+07	1.63588e+07	2.22416e+07	1.56113e+07	631437	2.98919e+06	251697	3.23407e+06	1.21641e+06	614157	1.60385e+06	1.36691e+07	1.46669e+07	7.34383e+06	1.87937e+07	4.50815e+07	1.46352e+07	1.63259e+06	2.38647e+06	2.81086e+06	5.92095e+07	2.65207e+07	3.72759e+07	1.26989e+07	1.02102e+07	1.99737e+07	2.30829e+07	1.31087e+07	2.12668e+06	2.14254e+06	9.31503e+06	9.87442e+06	8.92463e+06	2.2332e+07	2.51214e+06	1.06565e+06	5.66844e+06	2.20339e+06	5.2866e+07	4.9526e+07	3.66059e+07	2.61653e+07	9.63779e+06	2.57474e+07	3.28624e+07	NaN	0	64	1.912e-06	8.628e-13	12.83	700.2	507.6	507.6	1.49503e-13	2.18351e-14	0	0	5.41193e-12	7.93371e-13	0	0	3.57	68.82
Q8WZ42-12	TTN	High	[K].VSGLTEGHEYEFR.[I]	Q8WZ42-12 [24284-24296]	High	Low		1	1	4	0	1523.71	0	NaN	NaN	NaN	NaN	NaN	NaN	NaN	NaN	NaN	701960	1.18315e+06	NaN	2.214e+06	954517	NaN	NaN	NaN	NaN	NaN	771668	824820	NaN	NaN	NaN	NaN	NaN	NaN	NaN	NaN	NaN	1.20198e+06	1.66098e+06	NaN	1.80156e+06	NaN	NaN	NaN	1.7164e+06	NaN	NaN	1.0418e+06	NaN	NaN	NaN	NaN	NaN	NaN	NaN	582143	NaN	647445	NaN	1.63869e+06	1.56343e+06	NaN	NaN	NaN	1.09445e+06	NaN	NaN	NaN	1.43163e+06	NaN	NaN	NaN	NaN	NaN	NaN	NaN	NaN	NaN	NaN	NaN	NaN	NaN	NaN	NaN	NaN	NaN	NaN	NaN	NaN	NaN	0	24284	0.1038	0.9403	1.25	141.7	106.7	106.7	0.0563434	0.00190226	0.00190224	0.0110619	0.688837	0.0512571	0.051257	0.41923	1.12	39.4
Q9Y625	GPC6	High	[K].VSPTPGCIR.[A]	Q9Y625 [238-246]	n/a	High	1xCarbamidomethyl [C7]	1	1	4	0	986.509	0	NaN	NaN	NaN	NaN	NaN	NaN	NaN	NaN	NaN	NaN	NaN	NaN	NaN	NaN	NaN	NaN	NaN	NaN	NaN	NaN	NaN	NaN	NaN	NaN	761862	NaN	NaN	NaN	NaN	NaN	NaN	NaN	NaN	NaN	NaN	NaN	NaN	NaN	NaN	NaN	NaN	1.67453e+06	NaN	NaN	NaN	1.14867e+06	NaN	NaN	NaN	NaN	617429	1.90044e+06	3.5571e+06	4.73065e+06	NaN	3.48523e+06	1.47433e+06	NaN	2.88758e+06	1.20549e+06	NaN	NaN	NaN	NaN	NaN	NaN	NaN	NaN	NaN	NaN	NaN	NaN	NaN	NaN	NaN	NaN	NaN	NaN	NaN	NaN	NaN	NaN	NaN	0	0	0.003175	0.03639	NaN	NaN	NaN	NaN	NaN	NaN	NaN	NaN	NaN	NaN	NaN	NaN	1.36	24.61
P08473	MME	High	[R].FIMDLVSSLSR.[T]	P08473 [375-385]	High	High	1xOxidation [M3]	1	1	439	0	1283.67	16	4.38619e+06	4.90252e+06	2.60414e+06	6.11402e+06	2.55036e+06	3.41039e+06	5.52724e+06	2.61514e+06	3.13777e+06	1.66754e+06	4.62913e+06	4.1838e+06	2.82042e+06	1.05182e+06	2.97756e+06	1.50181e+06	5.02207e+06	741412	5.41665e+06	6.50129e+06	8.64855e+06	1.48376e+07	5.63827e+06	1.50611e+07	1.03129e+07	9.29733e+06	4.90547e+06	1.5125e+06	8.763e+06	7.03379e+06	4.2247e+06	6.06787e+06	1.03508e+07	1.66829e+07	1.09178e+07	7.841e+06	1.07008e+07	1.98161e+07	1.13758e+07	1.26805e+07	1.26227e+07	7.00742e+06	1.19871e+07	2.59375e+06	1.1715e+07	1.54114e+06	1.20537e+07	1.02925e+07	3.75187e+06	1.31089e+07	5.56128e+06	7.13902e+06	1.17511e+07	2.22224e+06	2.43033e+06	3.08868e+06	4.24947e+06	1.50089e+07	1.11863e+07	4.95904e+06	1.53224e+07	1.12633e+07	1.52965e+07	1.4688e+07	1.89954e+07	8.34773e+06	7.46035e+06	5.7084e+06	5.23255e+06	1.21863e+07	1.11772e+07	1.29188e+07	5.60825e+06	1.22758e+07	1.54305e+07	1.94641e+07	1.02813e+07	1.10803e+07	1.83495e+07	1.09108e+07	2.23674e+06	4.40445e+06	NaN	0	375	1.912e-06	2.386e-07	6.07	522.3	299.7	299.7	8.44061e-07	6.74613e-08	0	0	3.05537e-05	1.89086e-06	1.5392e-06	6.60764e-05	2.69	71.39
Q6W4X9	MUC6	High	[K].FGAACAPTCQMLATGVACVPTK.[C]	Q6W4X9 [781-802]	High	High	3xCarbamidomethyl [C5;C18];C9	1	1	14	0	2311.07	0	NaN	NaN	NaN	NaN	NaN	NaN	NaN	NaN	NaN	NaN	NaN	NaN	NaN	NaN	NaN	NaN	NaN	NaN	NaN	NaN	NaN	2.51888e+06	NaN	NaN	NaN	NaN	NaN	NaN	NaN	NaN	NaN	NaN	NaN	NaN	NaN	NaN	NaN	NaN	NaN	NaN	NaN	NaN	NaN	NaN	NaN	NaN	NaN	NaN	NaN	NaN	NaN	NaN	NaN	NaN	NaN	NaN	NaN	NaN	NaN	NaN	NaN	NaN	NaN	NaN	NaN	NaN	NaN	NaN	NaN	3.17736e+06	NaN	NaN	NaN	NaN	NaN	NaN	NaN	NaN	NaN	NaN	NaN	NaN	NaN	0	781	1.912e-06	6.305e-16	14.41	798	795.5	795.5	3.86383e-15	5.63177e-16	0	0	1.39869e-13	2.03208e-14	0	0	5.69	51.6
P08603-1	CFH	High	[K].ENERFQYK.[C]	P08603-1 [229-236]	High	High		1	2	18	1	1113.53	1	392988	NaN	578276	993931	NaN	426388	1.24115e+06	NaN	NaN	NaN	675945	607257	576403	NaN	363932	411458	650988	NaN	2.99465e+06	1.01335e+06	NaN	6.23769e+06	379321	NaN	NaN	422045	1.42371e+06	362752	317663	1.36874e+07	NaN	202676	NaN	3.02838e+06	NaN	275542	1.67401e+06	2.90478e+06	802269	1.46703e+06	1.04417e+06	NaN	1.27938e+06	NaN	NaN	NaN	NaN	749381	NaN	3.70806e+06	1.68185e+06	446700	1.84004e+06	1.22593e+06	685901	3.49488e+06	602902	3.32428e+06	507431	1.01595e+06	3.20036e+06	2.32614e+06	7.09709e+06	923636	NaN	NaN	NaN	302945	100514	NaN	532932	1.96776e+06	4.46694e+06	NaN	NaN	1.20937e+06	NaN	NaN	1.00477e+07	NaN	NaN	850827	NaN	0	0	0.0003241	0.003585	4.1	555.2	267.2	267.2	8.0182e-05	1.05545e-06	7.69095e-07	5.34017e-05	0.00289432	4.15452e-05	4.13558e-05	0.000594413	1.67	20.14
P23142-4	FBLN1	High	[K].VSPHSGVVALTK.[P]	P23142-4 [635-646]	High	n/a		1	1	200	0	1194.68	6	6.13466e+06	6.20321e+06	4.66455e+06	2.19132e+07	1.5479e+07	9.05819e+06	1.99154e+07	9.61525e+06	1.66008e+07	5.83984e+06	5.0538e+07	1.07661e+07	1.34616e+07	1.89593e+07	637936	5.06917e+06	3.03722e+07	7.23909e+06	6.04312e+07	1.30557e+07	1.29029e+07	5.22019e+06	4.41606e+06	5.33255e+06	8.10015e+06	4.17269e+07	9.18227e+06	7.50172e+06	2.42479e+07	3.25554e+07	1.47963e+07	8.99082e+06	1.3036e+07	5.2525e+07	1.91718e+07	4.46846e+06	6.91204e+06	1.78389e+07	4.56379e+07	3.67432e+07	1.5652e+07	4.7509e+06	1.55059e+07	3.71466e+06	9.85432e+06	2.45608e+07	1.13631e+07	5.70017e+06	2.1663e+07	4.2259e+07	1.11478e+07	1.939e+07	3.569e+07	1.69781e+07	1.238e+07	2.03769e+07	4.16105e+06	1.24512e+07	2.04783e+07	1.25783e+07	4.82001e+07	3.19281e+07	2.62191e+07	3.76656e+07	2.11452e+07	2.32249e+06	2.35065e+07	5.44536e+06	4.11062e+06	1.84638e+07	1.48352e+07	2.66308e+07	1.94991e+07	2.07965e+07	2.6065e+07	2.96638e+07	1.73379e+07	50132609	1.08076e+08	2.3075e+07	1.46671e+07	3.71328e+07	NaN	0	635	NaN	NaN	13.29	796.7	524	524	5.18079e-14	6.85904e-15	0	0	1.87543e-12	2.44917e-13	0	0	NaN	23.74
O75083	WDR1	High	[K].FGAVFLWDSGSSVGEITGHNK.[V]	O75083 [127-147]	High	High		1	1	145	0	2208.07	4	305593	790714	560973	2.05174e+06	1.08706e+06	816468	1.86426e+06	1.77258e+06	2.17235e+06	1.62445e+06	2.96517e+06	3.45152e+06	2.76766e+06	2.81538e+06	4.58271e+06	476332	883901	381075	8.00161e+06	1.92578e+06	2.29079e+06	884256	NaN	5.29345e+06	1.97623e+06	3.65989e+06	3.04053e+06	559566	4.37676e+06	6.0972e+06	726266	NaN	650810	1.7727e+06	854475	1.01984e+06	315727	1.37203e+06	2.08125e+06	6.77579e+06	4.92514e+06	971145	657302	350029	NaN	1.13839e+06	3.03594e+06	1.75677e+07	533304	1.39506e+06	2.89427e+06	NaN	728516	6.18277e+06	153314	1.0315e+06	1.42076e+06	2.6475e+06	1.66407e+06	1.31391e+06	2.06055e+06	811010	4.30856e+06	NaN	3.73438e+06	3.6583e+06	4.96886e+06	2.44198e+06	1.22763e+06	2.72505e+06	5.1283e+06	2.85307e+06	4.69763e+06	3.88262e+06	2.10895e+06	1.01092e+06	3.63278e+06	1.22101e+06	1.57948e+06	NaN	NaN	1.48913e+06	NaN	0	0	1.912e-06	4.179e-15	12.41	689.4	689.4	689.4	3.86383e-13	5.29803e-14	0	0	1.39869e-11	1.92121e-12	0	0	4.25	58.81
Q14697-1	GANAB	High	[R].FGAVWTGDNTAEWDHLK.[I]	Q14697-1 [611-627]	High	High		1	2	52	0	1946.9	1	1.74923e+06	507291	NaN	1.24615e+06	NaN	1.2319e+06	NaN	NaN	NaN	1.06587e+06	NaN	NaN	918416	NaN	NaN	NaN	NaN	282786	1.63309e+06	NaN	714921	1.99803e+06	630755	1.24919e+06	2.25029e+06	1.57668e+06	1.93706e+06	NaN	3.71144e+06	3.99062e+06	NaN	NaN	NaN	NaN	NaN	421539	905185	NaN	NaN	NaN	1.63272e+06	1.82263e+06	2.29196e+06	563071	1.19724e+06	NaN	2.09525e+06	1.88988e+06	1.21606e+06	NaN	NaN	NaN	NaN	1.76262e+06	1.25965e+06	3.75889e+06	699210	NaN	1.5019e+06	NaN	NaN	NaN	NaN	NaN	NaN	NaN	NaN	NaN	NaN	NaN	NaN	NaN	NaN	NaN	NaN	NaN	NaN	NaN	NaN	NaN	NaN	NaN	NaN	0	0	1.912e-06	6.749e-09	7.92	548.5	504.7	504.7	1.19928e-08	1.11385e-09	0	0	4.34135e-07	4.51583e-08	0	0	3.99	50.74
Q9C0F1-1	CEP44	High	[R].FIDAVYK.[L]	Q9C0F1-1 [73-79]	n/a	High		1	2	4	0	855.461	1	772088	812078	630540	1.21509e+07	8.79585e+07	4.72877e+06	5.03404e+06	4.73649e+06	1.05197e+08	1.23917e+07	4.47018e+06	1.20433e+07	1.19968e+06	1.72867e+06	488946	700670	917044	748393	1.53958e+06	1.60172e+06	1.52944e+06	910552	909635	1.03805e+07	3.77494e+06	4.67103e+06	748650	997158	1.08701e+06	888551	NaN	1.32739e+06	1.38829e+06	NaN	542750	355350	NaN	NaN	NaN	NaN	2.5604e+07	7.90759e+07	NaN	3.83693e+06	6.12925e+06	3.90305e+06	3.92494e+06	6.92296e+06	6.89488e+06	4.809e+07	1.119e+07	6.12867e+07	1.1661e+06	NaN	409984	846360	NaN	NaN	NaN	NaN	NaN	1.1658e+06	NaN	NaN	NaN	4.30231e+06	2.32343e+07	8.23003e+06	4.91509e+06	4.13967e+06	5.56474e+06	989083	NaN	NaN	NaN	NaN	NaN	NaN	6.81164e+06	2.80432e+06	NaN	NaN	NaN	0	0	0.005535	0.07369	NaN	NaN	NaN	NaN	NaN	NaN	NaN	NaN	NaN	NaN	NaN	NaN	0.95	33.93
P0DMV8	HSPA1A	High	[K].FGDPVVQSDMK.[H]	P0DMV8 [78-88]	High	High	1xOxidation [M10]	1	2	171	0	1238.57	1	6.89176e+06	7194246	2.17136e+06	8.93572e+06	3.99124e+06	4.13244e+06	3.79452e+06	2.61343e+06	8.38461e+06	2.60324e+06	6.24265e+06	4.3863e+06	1.72238e+06	1.20636e+06	3.321e+06	3.15271e+06	1.98699e+06	3.05395e+06	8.34941e+06	7.28968e+06	6.0079e+06	2.13486e+06	3.3437e+06	4.93592e+06	4.30759e+06	2.14442e+07	4.43008e+06	3.39158e+06	3.2627e+06	8.90863e+06	2.25893e+06	2.22037e+06	3.79821e+06	2.35443e+07	2.62992e+06	3.00175e+06	3.79358e+06	4.31265e+06	6.91804e+06	1.02947e+07	2.29838e+06	4.33363e+06	8.79074e+06	3.82338e+06	2.11537e+06	2.25236e+06	2.64087e+06	1.16089e+07	3.47095e+06	5.26134e+06	2.80082e+06	3.71103e+06	5.47012e+06	7.50976e+06	2.68848e+06	1.26977e+07	6.636e+06	6.23041e+06	7.07996e+06	8.09196e+06	1.09426e+07	1.1829e+07	6.44943e+06	1.08851e+07	7.79056e+06	6.08998e+06	8.8628e+06	4.52554e+06	9.44833e+06	2.72896e+07	7.7609e+06	1.36214e+07	1.15565e+07	1.01827e+07	5.34196e+06	19403571	1.02482e+07	5.52322e+06	5.89217e+06	2.28854e+06	4.74887e+06	1.70166e+07	NaN	0	78	1.912e-06	3.766e-08	7.98	503.3	431.9	431.9	1.04608e-08	9.96733e-10	0	0	3.78677e-07	4.02686e-08	0	0	3.17	30.51
P04062	GBA	High	[K].FLDAYAEHK.[L]	P04062 [255-263]	High	High		1	5	35	0	1093.53	1	2.61722e+06	1.37909e+06	1.78466e+06	736744	5.73919e+06	853118	1.00989e+06	986801	NaN	1.74239e+06	2.87581e+06	4.75344e+06	788819	1.17602e+06	3.11194e+06	1.60164e+06	1.4947e+06	1.2739e+06	NaN	4.34568e+06	NaN	4.44286e+06	1.63157e+06	NaN	5.27443e+06	2.82407e+06	2.31448e+06	1.8466e+06	8.08992e+06	7.07514e+06	NaN	1.3169e+06	NaN	1.02846e+07	3.0613e+06	2.13979e+06	2.09841e+06	4.21479e+06	1.05905e+07	5.41462e+06	4.13493e+06	3.41365e+06	4.1997e+06	1.64303e+06	3.26973e+06	1.39577e+06	4.74413e+06	1.12243e+06	4.85197e+06	5.22366e+06	5.38591e+06	2.17088e+06	NaN	4.13043e+06	2.04747e+06	7.39554e+06	2.59095e+06	4.43918e+06	4.69412e+06	2.42735e+06	1.25753e+07	1.55719e+07	1.52874e+07	4.49929e+06	NaN	699281	3.13172e+06	3.39588e+06	2.97507e+06	3.97256e+06	6.07022e+06	3.25675e+06	3.22905e+06	6.46071e+06	4.63709e+06	7.79166e+06	NaN	NaN	1.76058e+07	5.58217e+06	NaN	NaN	NaN	0	255	1.526e-05	0.0001474	3.66	423.8	201.7	201.7	0.000216804	1.38468e-06	1.33632e-06	9.59417e-05	0.00778863	0.000192641	0.00019263	0.00220398	2.25	28.05
O14773	TPP1	High	[R].VNTELMK.[A]	O14773 [340-346]	High	High	1xOxidation [M6]	1	2	185	0	850.434	3	8.27921e+06	3.5794e+06	2.03769e+06	8.4846e+06	3.99365e+06	1.04605e+07	1.12912e+08	5.19819e+06	4.78654e+07	9.09002e+06	7.35452e+06	1.26569e+07	1.38129e+07	4.76859e+06	6.0283e+06	4.86177e+06	6.18918e+06	7.61889e+06	1.61912e+07	1.04314e+07	1.04138e+07	1.2284e+07	5.02171e+06	1.05724e+07	2.14282e+07	8.11378e+06	1.90283e+07	1.06971e+07	1.80919e+07	3.23325e+07	8.47769e+07	1.1462e+07	1.1981e+07	6.06391e+07	3.74841e+07	4.57918e+06	7.46335e+06	5.83213e+06	4.41877e+07	1.10923e+07	8.78597e+06	1.48324e+07	1.64154e+07	3.01867e+06	5.36485e+06	2.98798e+07	6.4819e+06	5.87343e+06	8.90804e+06	2.66437e+07	7.8348e+06	1.19952e+07	1.28413e+07	8.83778e+06	4.49041e+06	1.88649e+07	8.18447e+06	1.17614e+07	7.17664e+06	6.55797e+06	3.30759e+07	2.9895e+07	1.24114e+07	1.94705e+08	2.90013e+08	1.32057e+07	5.61917e+06	4.23658e+06	4.31086e+06	4.4102e+06	2.31192e+07	5.02737e+06	1.18761e+07	3.47772e+07	1.69091e+07	9.65356e+06	2.43713e+07	1.39183e+08	677200796	1.52012e+08	5.03307e+06	8.33907e+06	NaN	0	340	0.000108	0.001303	2.72	290.8	73.9	73.9	0.00192192	6.49939e-05	6.49836e-05	0.000309502	0.0651581	0.00156466	0.00156464	0.0132544	1.95	20.33
P08311	CTSG	High	[R].ENTQQHITAR.[R]	P08311 [83-92]	High	High		1	1	28	0	1197.6	0	NaN	NaN	280961	NaN	337453	NaN	NaN	94879.9	477297	NaN	NaN	NaN	NaN	NaN	179340	102324	NaN	NaN	426004	NaN	651387	NaN	NaN	NaN	2.60322e+06	246307	NaN	NaN	NaN	NaN	NaN	NaN	421344	1.61791e+06	334419	119643	429475	69688	NaN	642329	NaN	NaN	NaN	NaN	NaN	NaN	NaN	NaN	NaN	NaN	NaN	484571	NaN	NaN	NaN	638462	NaN	NaN	1.10114e+06	NaN	274521	NaN	599827	219961	245541	139235	NaN	NaN	NaN	NaN	56304	742469	NaN	NaN	NaN	316869	1.31929e+06	1.17671e+06	940806	584434	870483	462862	NaN	0	0	1.912e-06	2.292e-06	14.12	814.4	545.7	545.7	7.52194e-15	9.87375e-16	0	0	2.72291e-13	3.57476e-14	0	0	2.78	17.66
P19338	NCL	High	[K].FGYVDFESAEDLEK.[A]	P19338 [349-362]	High	High		1	1	9	0	1648.74	0	NaN	NaN	NaN	542058	2.35364e+06	NaN	NaN	NaN	1.80249e+06	738792	NaN	1.30288e+06	NaN	NaN	NaN	NaN	NaN	NaN	NaN	NaN	NaN	NaN	NaN	3.05754e+06	1.17332e+06	NaN	NaN	NaN	NaN	NaN	NaN	NaN	NaN	NaN	NaN	NaN	NaN	NaN	NaN	NaN	775194	1.68373e+06	NaN	376916	NaN	NaN	NaN	NaN	NaN	5.62416e+06	1.0562e+06	5.6153e+06	NaN	NaN	NaN	NaN	NaN	NaN	NaN	NaN	NaN	NaN	1.48381e+06	NaN	NaN	5.82451e+06	1.32357e+06	NaN	NaN	3.90135e+06	NaN	NaN	NaN	NaN	NaN	NaN	NaN	NaN	NaN	NaN	NaN	NaN	NaN	0	349	1.912e-06	1.28e-08	7.1	575	490.9	490.9	7.92172e-08	6.75968e-09	0	0	6.34437e-07	6.76129e-08	0	0	3.39	55.91
O14773	TPP1	High	[R].VNTELMK.[A]	O14773 [340-346]	High	High		1	2	162	0	834.439	5	1.36383e+07	5.60476e+06	5.62092e+06	2.20823e+07	5.09085e+06	1.94232e+07	2.07039e+07	1.41685e+07	6.32424e+07	1.86845e+07	2.70926e+07	5.40489e+07	3.3671e+07	1.94768e+07	8.73202e+06	9.45628e+06	1.72169e+07	8.35706e+06	5.79824e+07	2.91818e+07	2.7187e+07	3.86988e+07	1.18693e+07	3.03487e+07	3.54314e+07	1.48348e+07	3.16937e+07	1.79208e+07	4.93386e+07	129049825	1.87215e+07	2.72673e+07	3.68266e+07	1.94802e+08	2.75999e+07	1.16385e+07	1.5122e+07	3.84857e+07	5.50529e+07	1.04105e+08	3.98915e+07	2.94292e+07	4.84139e+07	4.93528e+06	1.83687e+07	2.34004e+07	1.89667e+07	2.8105e+07	2.79586e+07	9.96403e+07	2.63987e+07	4.67954e+07	6.28166e+07	3.72339e+07	1.27385e+07	7.49856e+07	1.70487e+07	6.98814e+07	3.63107e+07	3.76502e+07	1.68532e+08	1.37538e+08	6.29086e+07	2.98033e+07	4.64015e+07	2.86134e+07	2.71431e+07	1.16131e+07	1.29696e+07	2.3226e+07	7.28594e+07	1.54365e+07	3.05272e+07	181089682	8.48353e+07	4.33883e+07	9.51018e+07	6.05417e+07	1.24633e+08	2.78985e+08	2.76726e+07	3.79829e+07	NaN	0	0	0.0001009	0.001175	3.67	342.1	176.9	176.9	0.000215452	1.38468e-06	1.33728e-06	9.60154e-05	0.00774042	0.000190299	0.00019021	0.00216216	1.73	24.46
P15172	MYOD1	High	[K].VNEAFETLK.[R]	P15172 [125-133]	n/a	High		1	1	4	0	1050.55	0	NaN	NaN	NaN	NaN	1.45314e+06	920674	NaN	NaN	1.92019e+06	2.25867e+06	NaN	2.35762e+06	NaN	NaN	269504	NaN	820990	NaN	NaN	782949	NaN	NaN	NaN	NaN	NaN	NaN	NaN	NaN	NaN	NaN	NaN	NaN	NaN	NaN	NaN	NaN	NaN	NaN	NaN	NaN	NaN	2.93855e+06	NaN	604061	NaN	NaN	1.86397e+06	NaN	NaN	4.71271e+06	2.0192e+06	NaN	NaN	NaN	NaN	NaN	NaN	NaN	NaN	NaN	NaN	NaN	NaN	NaN	NaN	8.90333e+06	3.12221e+06	1.54103e+06	1.42248e+06	NaN	NaN	NaN	NaN	4.53904e+06	NaN	NaN	2.58165e+06	NaN	NaN	2.58182e+06	NaN	NaN	NaN	0	0	0.003894	0.04387	NaN	NaN	NaN	NaN	NaN	NaN	NaN	NaN	NaN	NaN	NaN	NaN	1.67	34.63
P43034	PAFAH1B1	High	[K].FILSCADDK.[T]	P43034 [352-360]	High	High	1xCarbamidomethyl [C5]	1	1	3	0	1068.5	0	494778	650273	473427	NaN	NaN	NaN	NaN	NaN	NaN	NaN	NaN	NaN	NaN	NaN	NaN	431107	NaN	373949	NaN	NaN	NaN	682196	NaN	NaN	NaN	NaN	NaN	NaN	953380	NaN	NaN	NaN	NaN	NaN	NaN	NaN	NaN	2.10655e+06	NaN	NaN	NaN	519874	NaN	245515	NaN	747984	1.60357e+06	NaN	NaN	NaN	NaN	NaN	NaN	NaN	808078	NaN	481428	NaN	NaN	2.02764e+06	2.76934e+06	NaN	NaN	NaN	NaN	NaN	NaN	780777	NaN	NaN	NaN	NaN	NaN	2.46065e+06	NaN	2.10475e+06	5.86765e+06	NaN	NaN	NaN	NaN	NaN	NaN	0	0	0.000528	0.006807	1.38	277.8	44	44	0.0415509	0.00149161	0.0014916	0.00871235	0.308301	0.014005	0.014005	0.118876	1.22	34.05
P53396-2	ACLY	High	[K].FICTTSAIQNR.[F]	P53396-2 [18-28]	High	High	1xCarbamidomethyl [C3]	1	3	2	0	1310.65	0	NaN	NaN	NaN	NaN	NaN	NaN	NaN	NaN	NaN	NaN	NaN	NaN	NaN	NaN	231943	NaN	NaN	NaN	NaN	NaN	NaN	NaN	NaN	NaN	NaN	NaN	NaN	NaN	NaN	NaN	NaN	NaN	NaN	NaN	NaN	NaN	NaN	NaN	NaN	NaN	NaN	2.18421e+06	NaN	NaN	NaN	NaN	NaN	NaN	1.37855e+06	NaN	NaN	NaN	NaN	2.28414e+06	NaN	NaN	NaN	1.75401e+06	NaN	NaN	NaN	NaN	2.10497e+06	NaN	NaN	NaN	NaN	NaN	677359	NaN	1.3556e+06	NaN	NaN	NaN	2.95389e+06	NaN	NaN	NaN	NaN	NaN	NaN	NaN	NaN	0	18	1.169e-05	4.242e-05	3.89	456.5	316.8	316.8	0.000129926	1.05545e-06	7.1863e-07	5.07202e-05	0.00104035	8.04682e-06	7.94333e-06	0.000119154	2.49	32
Q9BVM4	GGACT	High	[R].FLDDFESCPALYQR.[T]	Q9BVM4 [77-90]	High	High	1xCarbamidomethyl [C8]	1	1	78	0	1760.79	2	1.79821e+06	1864293	1.53498e+06	985900	1.01082e+06	NaN	1.17439e+06	310996	1.18249e+06	1.84103e+06	2.26444e+06	1.5362e+06	251892	1.6656e+06	NaN	1.23295e+06	3.03386e+06	1.75524e+06	NaN	2.73229e+06	1.91611e+06	NaN	949129	1.46461e+06	1.03967e+06	4.35385e+06	1.14469e+06	NaN	789874	1.28266e+06	843828	2.19478e+06	3.04989e+06	8.04795e+06	3.5683e+06	1.02476e+06	1.94713e+06	8.73957e+06	7.71774e+06	1.66475e+07	4.10947e+06	NaN	926457	204032	NaN	NaN	NaN	NaN	2.81296e+06	4.16915e+06	1.10458e+06	5.81949e+06	4.18372e+06	NaN	643156	1.70495e+06	1.12417e+06	631751	3.16145e+06	3.17882e+06	1.99439e+07	1.03074e+07	4.21086e+06	5.89118e+06	8.41944e+06	NaN	NaN	NaN	902999	8.39359e+06	7.21748e+06	1.23954e+06	NaN	NaN	1.86405e+06	6.01785e+06	7.81548e+06	8.01919e+06	9.96243e+06	1.24283e+06	4.70315e+06	5.02781e+06	NaN	0	77	1.912e-06	9.718e-11	11.65	670.8	533.2	533.2	2.23719e-12	3.20937e-13	0	0	8.09853e-11	1.21152e-11	0	0	4.76	55.89
Q9NQE9	HINT3	High	[R].VNSYWFITADHLIEK.[L]	Q9NQE9 [165-179]	High	High		1	1	3	0	1835.93	1	349523	248894	NaN	NaN	NaN	218917	597207	200169	463828	NaN	817576	580760	NaN	NaN	NaN	NaN	NaN	NaN	1.48546e+06	NaN	NaN	796966	NaN	1.61054e+06	NaN	NaN	NaN	NaN	NaN	NaN	NaN	NaN	NaN	NaN	NaN	NaN	330195	954352	NaN	NaN	NaN	NaN	NaN	NaN	NaN	NaN	NaN	1.3511e+06	262921	898149	NaN	NaN	815410	1.75753e+06	NaN	557336	NaN	510494	NaN	NaN	NaN	NaN	NaN	2.0793e+06	NaN	NaN	523967	NaN	252319	NaN	439748	470786	370936	569300	NaN	NaN	1.11008e+06	NaN	NaN	NaN	NaN	NaN	NaN	0	0	1.912e-06	1.68e-05	2.52	247.2	214	214	0.00300582	0.000106119	0.000106108	0.000880605	0.0239592	0.000627336	0.000627319	0.00592312	2.86	58.04
P20711-1	DDC	High	[K].VNEALLQR.[I]	P20711-1 [419-426]	High	High		1	3	273	0	942.537	4	1.16156e+07	5.64717e+06	7.29422e+06	1.9743e+07	2.92709e+06	5.03273e+06	6.411e+06	1.85637e+07	5.80549e+06	1.35921e+07	1.02675e+07	7.77913e+06	8.09491e+06	8.47954e+06	919647	1.93788e+07	8.84129e+06	4.95624e+06	2.06116e+07	2.98128e+07	9.78863e+06	7.48771e+06	8.57709e+06	1.58091e+07	8.63117e+06	8.6933e+06	1.82716e+07	1.03725e+07	1.0066e+07	6.23097e+07	1.56108e+07	4.80234e+06	1.14423e+07	6.02014e+07	1.51115e+07	4.23054e+06	5.40454e+06	3.90183e+07	9.93428e+06	4.32851e+07	1.74466e+07	3.73233e+06	1.88128e+08	2.88012e+06	5.80208e+07	3.80877e+06	4.55884e+06	3.71989e+07	4.67016e+06	9.92522e+06	6.5879e+06	2.17939e+07	1.8299e+07	6.3622e+06	4.20304e+07	1.60911e+08	2.52059e+07	8.02039e+06	2.0151e+07	5.57677e+06	2.42079e+08	7.88073e+07	19360838	7.86831e+06	2.84601e+06	7.96057e+06	1.37962e+08	1.21241e+07	3.56831e+06	5.61409e+06	1.57974e+07	1.90406e+08	1.05807e+07	6.65368e+06	1.21948e+07	4.04387e+07	4.5848e+07	2.746e+07	2.64261e+07	1.34522e+07	1.13671e+07	3.96888e+06	NaN	0	0	1.169e-05	7.797e-05	4.15	430	153.1	153.1	7.07696e-05	1.05545e-06	8.4612e-07	5.7468e-05	0.00255539	1.80695e-05	1.78215e-05	0.000330251	1.34	27.49
P61204	ARF3	High	[R].VNEAREELMR.[M]	P61204 [100-109]	High	High		1	3	167	1	1246.62	2	3.14291e+06	4352754	2.00535e+06	9.30295e+06	537714	1.92679e+06	5.11379e+06	2.57241e+06	4.52067e+06	2.80906e+06	1.05785e+07	1.95263e+07	3.13442e+06	5.74665e+06	3.10325e+06	2.8602e+06	1.46086e+06	1.58265e+06	2.70344e+07	2.89504e+06	3.47717e+06	6.13503e+06	3.18504e+06	9.92343e+06	5.86651e+06	8.75944e+06	3.63297e+06	1.76606e+06	5.77398e+06	1.73088e+07	9.27399e+06	2.70215e+06	7.47792e+06	20586666	3.71467e+06	3.99298e+06	4.89795e+06	3.42155e+06	1.67873e+07	8.99262e+06	7.93403e+06	4.1951e+06	1.01781e+07	1.89764e+06	5.46512e+06	2.54819e+06	2.97156e+06	4.95602e+06	5.18825e+06	3.31144e+07	8.06941e+06	5.18027e+06	1.91003e+07	1.29252e+07	3.31482e+06	9.66482e+06	4.40717e+06	8.53687e+06	9.88981e+06	4.99045e+06	8.71131e+06	1.89288e+07	8.98463e+06	9.74103e+06	8.82283e+06	1.75418e+06	8.29523e+06	2.6488e+06	5.37631e+06	1.18031e+07	1.06254e+07	7.8931e+06	1.40326e+07	5.22197e+06	1.08697e+06	9.59799e+06	8.13401e+06	4.26827e+06	1.88941e+07	8.82334e+06	3.64382e+06	4.20753e+06	NaN	0	0	1.912e-06	1.361e-05	5.41	601.2	345.1	345.1	3.86195e-06	1.05545e-06	1.02983e-06	6.48971e-05	0.000139781	1.89086e-06	1.46498e-06	6.38488e-05	2.9	22.49
P00491	PNP	High	[R].FGDRFPAMSDAYDR.[T]	P00491 [155-168]	High	High		1	1	249	1	1647.72	12	1.1501e+07	8.66892e+06	8.12868e+06	2.14251e+07	1.55749e+07	1.60346e+07	6.70505e+06	1.74757e+07	1.70932e+07	9.46049e+06	2.42492e+07	3.41357e+07	2.89771e+07	1.31703e+07	16549617	1.21761e+07	3.50015e+07	7.67879e+06	3.42029e+07	1.57867e+07	8.21875e+06	8.82628e+06	8.32552e+06	3.93622e+07	1.175e+07	2.7091e+07	1.27184e+07	5.44914e+06	2.37483e+07	5.59789e+07	1.70836e+07	7.07263e+06	1.05388e+07	3.49678e+07	7.90831e+06	6.09263e+06	1.81029e+07	1.03564e+08	1.34557e+07	8.55278e+07	2.03319e+07	2.59554e+07	1.23732e+08	7.93686e+06	3.4338e+07	1.8807e+07	2.42286e+07	8.15981e+07	2.08548e+07	2.54368e+07	2.1231e+07	1.8622e+07	3.01019e+07	4.35416e+07	1.15948e+07	5.29993e+07	13527054	1.22832e+08	1.70545e+07	2.5065e+07	9.15713e+07	1.5333e+07	2.67027e+07	1.8337e+07	4.5972e+07	4.32414e+07	3.09761e+07	1.56317e+07	1.58644e+07	3.74027e+07	7.22302e+07	3.36129e+07	1.5524e+07	2.8057e+07	2.52005e+07	7.25873e+07	6.45163e+07	1.47121e+07	28467475	5.12686e+07	4.05371e+06	4.78068e+07	NaN	0	155	1.912e-06	3.589e-13	10.36	632	601.5	601.5	4.37267e-11	5.18928e-12	0	0	1.58289e-09	1.80799e-10	0	0	4.37	39.53
Q9Y3A5	SBDS	High	[R].FILPVNEGK.[K]	Q9Y3A5 [176-184]	High	High		1	1	10	0	1016.58	1	447472	NaN	NaN	576743	NaN	NaN	NaN	NaN	NaN	NaN	NaN	782964	NaN	NaN	343533	NaN	NaN	NaN	NaN	NaN	NaN	483646	268220	NaN	NaN	NaN	NaN	NaN	NaN	NaN	NaN	NaN	NaN	1.24251e+06	NaN	NaN	NaN	NaN	703514	NaN	490086	NaN	NaN	NaN	817209	NaN	NaN	1.00541e+06	NaN	1.13488e+06	NaN	NaN	NaN	1.60764e+06	228439	NaN	NaN	NaN	NaN	NaN	NaN	NaN	NaN	NaN	NaN	NaN	NaN	NaN	NaN	2.4683e+06	NaN	NaN	NaN	NaN	NaN	NaN	2.37625e+06	NaN	NaN	5.96443e+06	NaN	2.11211e+06	NaN	0	0	0.0001879	0.002225	1.5	342.1	90.7	90.7	0.0318247	0.00121008	0.00121007	0.00714076	0.0990246	0.0029242	0.00292402	0.0232535	1.71	44.5
Q9BZQ8	FAM129A	High	[K].ENTQPFVVLPK.[E]	Q9BZQ8 [150-160]	High	High		1	1	12	0	1271.7	0	NaN	NaN	NaN	NaN	NaN	NaN	NaN	NaN	NaN	NaN	NaN	NaN	NaN	NaN	NaN	NaN	NaN	NaN	2.18317e+06	NaN	NaN	NaN	NaN	NaN	NaN	NaN	NaN	NaN	NaN	NaN	NaN	NaN	NaN	NaN	NaN	NaN	NaN	NaN	4.78262e+06	NaN	NaN	NaN	NaN	NaN	793150	NaN	586421	NaN	NaN	5.05988e+06	NaN	NaN	NaN	2.25394e+06	276722	3.91589e+06	NaN	NaN	NaN	1.66062e+06	NaN	NaN	1.15506e+06	NaN	NaN	NaN	NaN	884038	NaN	1.73743e+06	1.17729e+06	NaN	2.35537e+06	NaN	NaN	2.14359e+06	NaN	NaN	1.65856e+06	NaN	NaN	NaN	NaN	0	150	1.437e-05	0.0001462	4.12	388.5	251.5	251.5	7.51233e-05	1.05545e-06	8.06478e-07	5.53526e-05	0.00271218	2.88955e-05	2.87865e-05	0.000365116	2.1	47.07
P04114	APOB	High	[K].FIIPSPK.[R]	P04114 [924-930]	High	High		1	1	68	0	801.487	4	4.7219e+06	2.47148e+06	1.03131e+06	514859	303669	312588	455355	547333	436366	307629	1.31538e+06	1.17782e+06	574150	318712	361630	559036	1.7823e+06	663467	3.26681e+06	4.79699e+06	2.88421e+06	1.20876e+06	1.12738e+06	676026	297927	813092	1.02472e+06	685257	442951	5.618e+06	799831	1.20954e+06	1.89622e+06	2.32044e+06	2.88943e+06	3.56035e+06	3.63204e+06	3.16948e+06	812038	1.97977e+06	470814	531787	749842	257161	1.73132e+06	304988	187780	4.31834e+06	504555	2.32123e+06	342310	535273	NaN	1.05612e+06	350091	2.84509e+06	536938	5.15578e+06	811817	3.23864e+06	3.97157e+06	NaN	4.97462e+06	3.09834e+06	1.00964e+06	478551	997923	310348	371661	1.94907e+06	790341	1.40942e+06	537316	1.05281e+06	525339	6.82213e+06	NaN	NaN	4.04605e+06	1.23551e+06	829968	897700	NaN	0	0	0.0003417	0.003919	2.4	228.8	108.4	108.4	0.00400889	0.000140708	0.000139837	0.00103354	0.127395	0.00408407	0.00408376	0.0329952	1.69	41.92
P00491	PNP	High	[R].FGDRFPAMSDAYDR.[T]	P00491 [155-168]	High	High	1xOxidation [M8]	1	1	138	1	1663.72	3	3.45201e+06	1.70035e+06	955206	3.25108e+06	1.82129e+06	1.3408e+06	677131	1.11568e+06	1.09586e+06	NaN	2.61304e+06	4.30705e+06	NaN	NaN	693361	1.41991e+06	NaN	1.11092e+06	4.28056e+06	1.58929e+06	1.37387e+06	4.04542e+06	2.41834e+06	6.9339e+06	1.64988e+07	1.49235e+07	1.34763e+06	944730	4.06944e+06	1.25385e+07	6.21744e+06	1.04901e+06	1.26432e+06	1.64855e+07	1.39803e+06	1.10671e+06	2.35869e+06	2.20209e+06	4.08505e+06	4.61949e+06	4.61981e+06	5.51706e+06	9.16979e+06	1.53263e+06	4.87323e+06	1.80229e+06	3.3794e+06	4.47842e+06	2.37358e+06	7.76129e+06	5.07717e+06	1.08206e+07	1.55131e+07	5.86046e+06	1.04538e+06	4.34271e+06	1.79867e+06	6.16788e+06	3.83841e+06	1.04824e+06	1.8071e+07	5.79582e+06	4.41828e+06	1.65957e+07	5.65336e+07	5.02768e+06	4.89101e+06	2.76112e+06	3.31836e+06	6.71183e+06	3.7435e+06	9.95118e+06	3.73166e+06	890054	1.90803e+06	1.71258e+07	3.66684e+07	2.73193e+07	NaN	2.14519e+07	1.38119e+06	1.44592e+06	NaN	0	0	1.912e-06	1.23e-10	10.36	600.3	491.9	491.9	4.37267e-11	5.20442e-12	0	0	1.58289e-09	1.81686e-10	0	0	4.34	32.77
P07195	LDHB	High	[K].FIIPQIVK.[Y]	P07195 [120-127]	High	High		1	1	1357	0	957.613	76	8.96615e+07	5.69033e+07	2.70158e+07	8.54255e+07	6.74754e+07	5.01391e+07	4.97552e+07	4.26016e+07	1.13543e+08	3.81111e+07	159388947	1.68404e+08	9.68631e+07	5.58687e+07	3.40186e+07	6.58436e+07	4.41298e+07	6.85742e+07	8.9007e+07	5.63815e+07	5.49068e+07	9.73961e+07	4.82492e+07	189139885	1.20789e+08	1.30691e+08	5.94881e+07	5.14696e+07	9.9684e+07	1.31869e+08	7.87552e+07	1.19973e+08	8.22136e+07	8.71805e+07	61871523	5.30182e+07	5.93834e+07	6.40506e+07	8.82604e+07	1.1722e+08	7.78927e+07	1.62889e+08	1.24441e+08	1.01924e+08	1.95901e+08	3.97784e+07	5.48389e+07	5.58949e+07	8.2337e+07	1.39223e+08	6.04199e+07	1.18947e+08	1.35901e+08	111064654	4.83483e+07	1.11986e+08	4.95806e+07	1.11114e+08	1.04045e+08	7.39389e+07	1.70265e+08	1.15017e+08	1.40221e+08	86840540	1.0585e+08	1.29542e+08	1.40231e+08	8.629e+07	6.16157e+07	1.44587e+08	9.64319e+07	6.39356e+07	6.90872e+07	9.64616e+07	8.91825e+07	1.28673e+08	1.78531e+08	9.00174e+07	174253449	9.47304e+07	7.77729e+07	4.45022e+07	NaN	0	120	1.642e-05	0.0003288	6.05	444.4	267.9	267.9	8.95218e-07	7.05997e-08	0	0	3.24055e-05	1.89086e-06	1.53332e-06	6.58892e-05	1.62	52.99
P07384	CAPN1	High	[K].VNGSYEALSGGSTSEGFEDFTGGVTEWYELRK.[A]	P07384 [198-229]	High	n/a		1	1	1	1	3472.58	0	NaN	NaN	NaN	NaN	NaN	NaN	NaN	NaN	NaN	NaN	NaN	NaN	NaN	NaN	184533	NaN	NaN	NaN	NaN	NaN	NaN	NaN	NaN	981432	NaN	NaN	NaN	NaN	NaN	NaN	NaN	818668	NaN	NaN	NaN	NaN	NaN	NaN	NaN	NaN	NaN	NaN	757645	NaN	NaN	NaN	NaN	908170	NaN	3.17206e+06	1.28931e+06	NaN	NaN	NaN	NaN	655351	NaN	NaN	NaN	NaN	NaN	NaN	NaN	NaN	NaN	NaN	NaN	NaN	418954	1.13881e+06	NaN	751826	NaN	NaN	NaN	NaN	NaN	NaN	NaN	NaN	NaN	NaN	NaN	0	198	NaN	NaN	19.92	1064.1	1043	1043	1.19207e-20	1.54596e-21	0	0	4.31523e-19	5.39064e-20	0	0	NaN	65.73
P0DMV8	HSPA1A	High	[K].FGDPVVQSDMK.[H]	P0DMV8 [78-88]	High	High		1	2	14	0	1222.58	0	855658	NaN	NaN	NaN	NaN	869951	3.70775e+06	1.02915e+06	NaN	NaN	NaN	NaN	NaN	1.49956e+06	NaN	NaN	2.31738e+06	522544	7.11753e+06	NaN	NaN	4.08272e+06	NaN	NaN	853872	NaN	NaN	NaN	2.88776e+06	1.15985e+07	NaN	NaN	NaN	NaN	NaN	NaN	3.56952e+06	NaN	NaN	NaN	NaN	NaN	2.57267e+07	NaN	4.36914e+06	3.59241e+06	NaN	1.30117e+07	NaN	NaN	NaN	NaN	NaN	NaN	NaN	NaN	NaN	NaN	NaN	NaN	NaN	NaN	NaN	NaN	NaN	NaN	3.32258e+06	NaN	603271	4.6568e+07	NaN	4.13261e+06	9.65973e+06	2.99645e+06	2.09735e+06	2.16204e+06	NaN	3.98544e+07	NaN	NaN	NaN	NaN	NaN	0	78	0.0001508	0.001874	4.2	449.3	358.3	358.3	6.28903e-05	1.05545e-06	8.616e-07	5.82242e-05	0.00227151	1.46999e-05	1.46262e-05	0.000336511	1.1	34.98
P11215-2	ITGAM	High	[K].FGDPLGYEDVIPEADREGVIR.[Y]	P11215-2 [262-282]	High	High		1	2	31	1	2347.16	2	1.79715e+06	1211995	668298	1.30591e+06	1.19274e+06	NaN	3.78489e+06	NaN	1.20433e+06	NaN	1.26488e+06	NaN	409355	NaN	794029	681125	553949	349381	3.40105e+06	959363	NaN	510202	1.14266e+06	1.32682e+06	NaN	8.81099e+06	463729	2.92472e+06	NaN	4.22885e+06	NaN	384989	1.19192e+06	1.41368e+06	NaN	600631	569060	1.58029e+06	NaN	4.76385e+06	NaN	898828	1.29551e+06	NaN	NaN	1.68739e+06	929207	NaN	500630	NaN	547232	NaN	900892	NaN	NaN	2.1622e+06	268526	NaN	2.887e+06	1.09992e+06	NaN	1.70895e+06	1.28928e+06	4e+06	NaN	1.8517e+06	1.13361e+06	NaN	NaN	NaN	1.67324e+06	2.01336e+06	NaN	NaN	1.0581e+06	NaN	5.36103e+06	2.35533e+06	NaN	NaN	NaN	NaN	NaN	0	262	1.912e-06	2.062e-13	15.95	875.6	622.9	622.9	1.1301e-16	1.53405e-17	0	0	4.09091e-15	5.63475e-16	0	0	4.57	56.05
P30039	PBLD	High	[K].VNTENLLQVENTGK.[V]	P30039 [179-192]	High	High		1	2	198	0	1558.81	2	9.18521e+06	6581232	3.11128e+06	1.48944e+07	2.29884e+06	4.85401e+06	5.67945e+06	3.95897e+06	3.83143e+06	5.5061e+06	1.3554e+07	3.3696e+07	3.31691e+06	4.86232e+06	9.62661e+06	5.42192e+06	3.06899e+06	4.48172e+06	9.6418e+06	5.8197e+06	4.29894e+06	1.8079e+07	9.53122e+06	1.17938e+07	1.53799e+07	9.14626e+06	4.07369e+06	5.13219e+06	2.86257e+07	1.73797e+07	4.14957e+06	1.12296e+07	1.13854e+07	2.43393e+07	9.88198e+06	8.71071e+06	1.09067e+07	6.60874e+06	9.30034e+06	1.33853e+07	1.20295e+07	1.09021e+07	1.75872e+07	4.25961e+06	1.99765e+07	2.34913e+06	1.02777e+07	1.44359e+07	9.57022e+06	1.12254e+07	9.43161e+06	1.04412e+07	1.60872e+07	1.06041e+07	7.25309e+06	2.14355e+07	1.07261e+07	2.32872e+07	7.3936e+06	3.65599e+06	1.43735e+07	1.72684e+07	1.75881e+07	9.27216e+06	5.97154e+06	8.04712e+06	9.83782e+06	1.43201e+07	1.61656e+07	7.88409e+06	2.43595e+07	1.204e+07	5.2554e+06	1.97131e+07	1.23788e+07	1.85844e+07	1.49466e+07	9.83785e+06	1.80703e+07	2.0894e+07	3.82797e+06	4.76818e+06	NaN	0	0	1.912e-06	1.612e-12	13.65	756.7	609.5	609.5	2.23719e-14	3.14103e-15	0	0	8.09853e-13	1.11631e-13	0	0	4.98	40.4
Q16706	MAN2A1	High	[R].FGCPWGVPPETIHPGNVQSR.[A]	Q16706 [380-399]	High	High	1xCarbamidomethyl [C3]	1	1	40	0	2235.08	3	3.25821e+06	1.6748e+06	521983	2.4201e+06	NaN	NaN	NaN	NaN	NaN	2.32335e+06	1.12894e+06	2.32127e+06	438630	759132	1.30007e+06	NaN	NaN	NaN	NaN	1.26713e+06	1.90829e+06	2.15624e+06	978529	NaN	NaN	2.21474e+06	NaN	NaN	NaN	NaN	NaN	691514	862372	1.68965e+06	NaN	2.0301e+06	1.54977e+06	1.06797e+06	4.57086e+06	2.5457e+06	1.19204e+06	NaN	NaN	NaN	NaN	NaN	NaN	NaN	3.00579e+06	1.48597e+06	3.20182e+06	1.72789e+06	1.67889e+06	9.89426e+06	NaN	NaN	NaN	9.21775e+06	2.78467e+06	824501	2.50996e+06	1.03121e+07	1.8247e+06	NaN	2.62029e+06	NaN	NaN	706407	865728	NaN	4.96304e+06	NaN	NaN	NaN	NaN	3.1335e+06	NaN	NaN	3.7379e+06	NaN	NaN	NaN	NaN	0	380	1.912e-06	1.298e-08	8.73	508.9	456.9	456.9	1.86209e-09	1.27319e-10	0	0	6.74068e-08	3.80591e-09	0	0	2.61	45.96
Q9NTX5	ECHDC1	High	[K].EMGIIPSWGGTTR.[L]	Q9NTX5 [186-198]	High	Low		1	1	1	0	1404.69	0	836959	NaN	1.24392e+06	361860	NaN	NaN	827817	271959	NaN	NaN	NaN	673927	NaN	722236	NaN	456047	NaN	204266	1.28239e+06	598385	NaN	NaN	244133	NaN	476287	NaN	NaN	NaN	NaN	956164	4.59177e+06	489982	NaN	NaN	320527	NaN	403775	NaN	NaN	NaN	856734	NaN	890912	NaN	NaN	888628	NaN	NaN	NaN	NaN	NaN	NaN	NaN	NaN	530319	NaN	NaN	NaN	763290	556155	NaN	NaN	1.2983e+06	1.1748e+06	NaN	NaN	NaN	NaN	NaN	NaN	NaN	1.65395e+06	NaN	1.14283e+06	NaN	NaN	NaN	NaN	NaN	2.77134e+06	1.5867e+06	1.17178e+06	NaN	0	0	0.1124	0.9545	0.66	242.5	58.1	58.1	0.218439	0.00918437	0.00918436	0.0639098	0.62702	0.0425695	0.0425694	0.360481	1.34	53.39
Q13822-1	ENPP2	High	[R].VSPSFSQNCLAYK.[N]	Q13822-1 [659-671]	High	High	1xCarbamidomethyl [C9]	1	3	20	0	1500.72	6	8.98189e+06	3.76167e+06	271011	5.17024e+06	NaN	1.29836e+06	1.86646e+06	NaN	NaN	3.4458e+06	2.24693e+06	6.22155e+06	1.85704e+06	2.36382e+06	NaN	1.0342e+06	3.54043e+06	1.17767e+07	7.14177e+06	3.07867e+06	2.86965e+06	3.50565e+06	8.79386e+06	3.69339e+06	2.42395e+06	1.00603e+06	701322	796324	7.50135e+06	1.00358e+07	NaN	2.6889e+06	5.5194e+06	6.31893e+06	371133	3.5412e+06	1.10356e+07	3.78734e+06	2.19377e+07	1.33233e+07	1.34181e+07	4.04317e+06	NaN	447869	695197	NaN	2.51195e+06	2.46859e+06	7.86019e+06	1.27984e+07	9.44723e+06	4.63712e+06	NaN	1.56965e+07	1.20364e+06	4.14637e+06	3.06114e+06	2.39517e+07	4.30081e+06	1.13419e+06	1.27994e+06	8.27102e+06	9.32452e+06	9.65427e+06	1.29017e+07	NaN	7.348e+06	4.73596e+06	3.78938e+06	6.92869e+06	6.14256e+06	4.40025e+06	1.18319e+06	3.23981e+06	5.8359e+06	1.14538e+07	1.63448e+07	1.52438e+07	9.81663e+06	NaN	2.07865e+06	2.53107e+06	NaN	0	659	1.912e-06	5.084e-08	10.83	604.3	469.2	469.2	1.49503e-11	1.87779e-12	0	0	5.41193e-10	6.74761e-11	0	0	2.97	37.9
P03952	KLKB1	High	[K].VNIPLVTNEECQK.[R]	P03952 [538-550]	High	High	1xCarbamidomethyl [C11]	1	1	46	0	1543.78	1	1.43734e+06	1.28115e+06	1.22916e+06	3.60462e+06	NaN	459807	NaN	NaN	NaN	NaN	2.99517e+06	1.59748e+06	809870	923345	503225	NaN	967620	349222	4.16623e+06	NaN	NaN	729501	2.62463e+06	NaN	5.34707e+06	2.50948e+06	2.47383e+06	1.90315e+06	NaN	5.70052e+06	NaN	851184	1.09811e+06	4.92693e+06	NaN	460113	519004	NaN	2.13506e+06	NaN	1.12345e+06	NaN	1.61569e+06	439595	916405	NaN	1.64187e+06	NaN	1.03464e+06	NaN	NaN	1.71079e+06	NaN	3.12874e+06	NaN	NaN	1.57236e+06	1.16998e+06	1.34923e+06	NaN	2.43328e+06	2.91775e+06	4.05941e+06	5.04988e+06	5.43826e+06	NaN	2.25076e+06	NaN	NaN	7.15396e+06	1.09074e+06	NaN	NaN	NaN	2.88377e+06	1.9488e+07	7.09852e+06	1.02153e+07	1.6829e+07	NaN	6.12723e+06	2.63723e+06	NaN	0	0	1.912e-06	5.857e-07	9.04	601.6	248.4	248.4	9.14988e-10	6.90039e-11	0	0	3.31222e-08	1.8023e-09	0	0	3.18	42.47
P30041	PRDX6	High	[R].FHDFLGDSWGILFSHPR.[D]	P30041 [25-41]	High	High		1	1	23	0	2030.99	3	119431	NaN	NaN	NaN	420191	NaN	NaN	NaN	NaN	NaN	NaN	NaN	NaN	NaN	99028.6	NaN	NaN	NaN	4.04961e+06	561054	260705	NaN	NaN	526862	NaN	NaN	NaN	NaN	NaN	NaN	561725	314062	NaN	NaN	354800	NaN	NaN	NaN	NaN	995809	NaN	NaN	566933	NaN	NaN	558997	NaN	NaN	NaN	NaN	NaN	NaN	NaN	NaN	NaN	305023	NaN	NaN	337153	NaN	1.7418e+06	NaN	NaN	NaN	NaN	NaN	558757	NaN	NaN	NaN	351969	NaN	424853	3.14448e+06	2.90608e+06	NaN	NaN	NaN	NaN	NaN	3.86959e+06	NaN	NaN	0	25	1.912e-06	2.728e-12	12.56	704.7	704.7	704.7	2.72476e-13	3.65429e-14	0	0	9.86352e-12	1.36121e-12	0	0	5.14	68.25
Q8TDI0	CHD5	High	[K].FILTRNFEALNSK.[G]	Q8TDI0 [962-974]	High	Low		1	1	54	1	1552.85	4	6.29047e+06	6.94453e+06	6.05393e+06	1.16814e+07	9.97084e+06	6.35137e+06	1.68691e+07	1.5388e+07	1.40753e+07	1.22322e+07	8.66825e+06	2.05823e+07	6.73974e+06	1.95621e+07	1.7052e+07	1.83906e+07	1.19436e+07	1.49058e+07	8.55898e+06	7.13304e+06	1.07381e+07	6.09698e+06	NaN	5.83638e+06	1.05603e+07	1.27613e+07	1.46144e+07	6.0226e+06	8.54313e+06	9.48833e+06	8.33793e+06	7.51708e+06	7.32154e+06	1.20209e+07	7.23694e+06	1.42016e+07	1.24074e+07	5.09281e+06	1.49422e+07	6.23996e+06	1.46947e+07	4.86694e+06	5.7775e+06	1.42732e+07	4.75701e+06	1.5019e+07	1.21118e+07	1.24658e+07	1.34514e+07	2.2272e+07	1.02872e+07	8.31227e+06	1.58564e+07	1.35241e+07	2.75727e+07	1.05968e+07	2.4845e+07	2.6293e+07	1.09201e+07	2.29382e+07	2.55253e+07	7.25453e+06	1.58608e+07	1.36668e+07	1.38386e+07	1.75262e+07	1.66241e+07	1.58096e+07	2.08513e+07	1.89875e+07	1.70706e+07	1.58411e+07	1.81109e+07	1.40634e+07	1.62303e+07	1.61745e+07	2.10786e+07	1.39948e+07	1.30777e+07	3.80189e+06	5.25292e+06	1.06643e+07	NaN	0	962	0.3483	1	0.89	226.5	66.3	66.3	0.127403	0.00495373	0.00495373	0.0312353	0.385825	0.0185467	0.0185467	0.159479	1.06	65.98
P50053	KHK	High	[R].FGCQVAGK.[K]	P50053 [280-287]	High	High	1xCarbamidomethyl [C3]	1	2	87	0	866.419	3	3.37634e+06	3.82764e+06	907179	7.55532e+06	341172	430356	1.00161e+06	608037	1.31602e+06	1.61475e+06	1.33561e+06	8.13009e+06	2.46784e+06	1.0713e+06	238521	748069	199112	556942	340813	3.38703e+06	2.99805e+06	1.77911e+06	1.67626e+06	413167	NaN	6.80246e+06	NaN	NaN	NaN	1.52619e+06	NaN	6.20842e+06	7.58975e+06	2.62102e+07	2.58253e+06	2.35705e+06	2.32148e+06	2.64702e+06	2.80863e+06	6.16359e+06	2.3686e+06	NaN	227710	NaN	NaN	120071	364810	NaN	1.98615e+06	9.17426e+06	3.69203e+06	2.19719e+06	1.27539e+07	5.39476e+06	752993	1.2456e+06	872220	3.9529e+06	4.76005e+06	1.70219e+06	7.22681e+06	6.47216e+06	1.37924e+06	3.21686e+06	2.30308e+06	NaN	1.24255e+06	2.76126e+06	2.1388e+06	1.10369e+06	5.59806e+06	NaN	987427	5.95902e+06	NaN	2.93554e+06	3.32475e+06	NaN	8.83062e+06	1.81928e+06	NaN	NaN	NaN	0	280	1.642e-05	0.0002578	4.15	447.2	295.1	295.1	7.06707e-05	1.05545e-06	8.47192e-07	5.75209e-05	0.00255183	1.80695e-05	1.78553e-05	0.00033067	1.73	20.6
P00751-1	CFB	High	[R].FLCTGGVSPYADPNTCR.[G]	P00751-1 [680-696]	High	High	2xCarbamidomethyl [C3;C16]	1	1	108	0	1914.85	1	7.19133e+06	4.02393e+06	4.52915e+06	8.77967e+06	NaN	2.29941e+06	NaN	2.25887e+06	1.92875e+06	6.24831e+06	1.18881e+07	4.84199e+06	2.13718e+06	2.80003e+06	NaN	999490	2.10074e+06	1.25082e+06	4.41878e+06	5.50538e+06	2.06956e+06	7.36592e+06	7.89341e+06	3.03818e+06	1.50772e+06	8.09047e+06	2.49521e+06	1.72645e+06	1.14483e+06	8.45736e+06	1.45272e+06	1.93249e+06	2.4855e+06	4.12105e+07	2.63511e+06	3.67525e+06	1.29758e+07	3.00458e+07	1.21007e+07	5.98754e+07	9.17732e+06	3.84784e+06	NaN	1.11073e+06	NaN	1.50265e+06	NaN	NaN	5.01529e+06	7.34172e+06	862728	1.33515e+07	1.01238e+07	3.35588e+06	1.30366e+06	NaN	NaN	3.86747e+07	8.16642e+06	1.47163e+07	4.75999e+07	1.80346e+07	9.06813e+06	5.22391e+06	1.32672e+07	NaN	NaN	1.98427e+06	2.08858e+06	1.74082e+07	8.56827e+06	NaN	1.60817e+06	9.794e+06	NaN	2.68907e+07	4.03024e+07	6.76375e+07	4.37662e+07	1.06567e+07	3.85858e+06	5.74502e+06	NaN	0	0	1.912e-06	2.633e-13	12.93	712.3	598.4	598.4	1.17662e-13	1.67101e-14	0	0	4.2593e-12	6.44145e-13	0	0	4.67	42.39
P63092-3	GNAS	High	[K].VNFHMFDVGGQR.[D]	P63092-3 [202-213]	High	High		1	8	4	0	1406.66	0	NaN	NaN	NaN	NaN	NaN	NaN	NaN	NaN	NaN	NaN	NaN	NaN	NaN	NaN	NaN	NaN	NaN	NaN	NaN	NaN	NaN	NaN	NaN	NaN	NaN	NaN	NaN	NaN	NaN	NaN	NaN	NaN	NaN	NaN	NaN	NaN	NaN	NaN	NaN	NaN	787626	NaN	NaN	NaN	NaN	NaN	NaN	802627	NaN	NaN	NaN	NaN	NaN	1.50376e+06	NaN	NaN	NaN	827357	NaN	NaN	NaN	NaN	NaN	NaN	NaN	NaN	NaN	NaN	NaN	NaN	NaN	522357	NaN	2.01165e+06	1.94637e+06	NaN	NaN	NaN	NaN	NaN	NaN	NaN	NaN	0	202	1.912e-06	2.786e-06	4.15	433.9	323.8	323.8	7.04069e-05	1.05545e-06	8.49415e-07	5.76834e-05	0.00254233	1.80695e-05	1.79259e-05	0.000331987	3.3	43.66
P50053	KHK	High	[R].FGCQVAGKK.[C]	P50053 [280-288]	High	High	1xCarbamidomethyl [C3]	1	2	5	1	994.514	1	817336	115336	144548	352856	NaN	93567	NaN	143379	NaN	422126	98289.2	998092	77540.1	NaN	140728	113569	NaN	83819.9	5561530	233355	523406	366736	934874	NaN	799682	NaN	303999	149845	207429	394364	NaN	411387	604104	1.6811e+06	NaN	121776	112622	333262	302961	1.03931e+06	499312	572026	644089	135608	152009	NaN	256511	177167	520354	1.70121e+06	377789	1.06048e+06	344162	369932	194463	360729	162546	448071	458283	363920	357582	1.64521e+06	373593	193385	485479	NaN	380131	109898	158352	199259	338432	NaN	118010	3.12454e+06	355579	206192	346597	NaN	NaN	NaN	NaN	NaN	NaN	0	280	2.214e-05	0.0003593	3.44	364.3	216.5	216.5	0.00036019	1.91405e-06	1.89098e-06	9.04077e-05	0.0128752	0.000362587	0.000362448	0.00345722	1.99	17.91
Q8WZ75-1	ROBO4	High	[K].VSGPAAPAQSYTALFR.[T]	Q8WZ75-1 [270-285]	High	High		1	3	255	0	1635.85	4	1.64287e+07	4.45966e+06	7.93627e+06	6.07763e+06	NaN	4.35718e+06	NaN	9.68939e+06	NaN	2.17419e+06	1.79593e+06	2.43347e+06	1.9258e+06	3.65847e+07	NaN	4.69384e+06	4.40663e+06	1.28956e+07	1.29632e+07	1.58772e+07	5.70722e+06	2.57458e+06	2.47228e+06	3.52939e+06	922157	1.92465e+06	2.69991e+06	844230	3.10317e+06	4.57229e+06	2.98216e+06	2.99967e+06	3.85678e+06	6.42679e+06	6.59997e+06	2.18211e+06	2.80058e+06	4.53956e+07	1.70635e+07	1.82386e+08	2.49431e+07	4.84796e+06	980259	330956	4.247e+06	6.44242e+06	2.52256e+06	266459	4.19012e+06	5.91917e+06	985570	3.37695e+07	6.58063e+06	7.35722e+06	1.74044e+06	4.38101e+06	3.41023e+06	1.7371e+06	2.24241e+07	4.73678e+06	2.15475e+08	9.68207e+07	4.81195e+06	4.29169e+06	2.421e+06	6.12415e+06	3.39108e+06	3.92924e+06	531734	3.59914e+06	7.26886e+06	2.92305e+06	722066	2.48719e+07	1.81247e+07	9.70645e+07	1.78434e+08	2.71476e+06	9.5251e+06	5.53714e+06	6.0187e+06	8.46745e+07	NaN	0	0	1.912e-06	4.683e-12	15.1	823.4	655.9	655.9	7.86287e-16	1.20062e-16	0	0	2.84633e-14	4.57271e-15	0	0	3.77	49.91
Q93096	PTP4A1	High	[R].FLITHNPTNATLNK.[F]	Q93096 [19-32]	n/a	High		1	5	10	0	1583.85	1	NaN	489621	NaN	NaN	NaN	NaN	NaN	NaN	NaN	NaN	1.46019e+06	1.04418e+06	NaN	NaN	930671	NaN	NaN	NaN	2.36517e+06	NaN	NaN	NaN	NaN	1.257e+06	NaN	1.69388e+06	744225	NaN	1.62784e+06	NaN	NaN	NaN	NaN	NaN	885659	NaN	476206	1.95893e+06	3.09478e+06	6.10151e+06	1.42075e+06	NaN	2.78396e+06	291959	1.40784e+06	NaN	1.04992e+06	1.18856e+06	NaN	2.29748e+06	733491	NaN	2.70092e+06	NaN	390030	2.97521e+06	355917	NaN	NaN	NaN	NaN	1.66839e+06	NaN	1.51368e+06	NaN	NaN	NaN	NaN	947722	1.87684e+06	NaN	1.66321e+06	2.52834e+06	1.34053e+06	949665	NaN	NaN	NaN	NaN	NaN	NaN	NaN	NaN	0	0	1.912e-06	2.845e-11	NaN	NaN	NaN	NaN	NaN	NaN	NaN	NaN	NaN	NaN	NaN	NaN	3.25	33.16
P51572	BCAP31	High	[K].VNLQNNPGAMEHFHMK.[L]	P51572 [80-95]	n/a	High	2xOxidation [M10;M15]	1	2	3	0	1898.86	0	NaN	NaN	NaN	NaN	NaN	NaN	NaN	NaN	NaN	NaN	NaN	NaN	NaN	NaN	NaN	NaN	NaN	NaN	NaN	NaN	NaN	NaN	NaN	NaN	NaN	NaN	NaN	NaN	NaN	NaN	NaN	NaN	NaN	NaN	NaN	NaN	NaN	NaN	NaN	NaN	NaN	NaN	NaN	NaN	NaN	NaN	NaN	NaN	NaN	NaN	NaN	NaN	NaN	NaN	NaN	NaN	NaN	NaN	NaN	NaN	NaN	NaN	NaN	NaN	NaN	NaN	NaN	NaN	NaN	427198	NaN	NaN	NaN	NaN	1.29111e+06	2.7634e+06	NaN	NaN	NaN	NaN	NaN	NaN	NaN	0	0	1.912e-06	2.507e-07	NaN	NaN	NaN	NaN	NaN	NaN	NaN	NaN	NaN	NaN	NaN	NaN	2.56	21.55
P04114	APOB	High	[K].ENFAGEATLQR.[I]	P04114 [3548-3558]	High	High		1	1	20	0	1235.6	0	NaN	NaN	NaN	NaN	NaN	NaN	NaN	NaN	NaN	NaN	2.46724e+06	1.8878e+06	NaN	NaN	NaN	NaN	NaN	NaN	NaN	NaN	NaN	3.09804e+06	NaN	NaN	630219	1.77594e+06	NaN	NaN	NaN	7.30432e+06	NaN	NaN	NaN	NaN	NaN	1.24775e+06	1.18937e+06	1.42399e+06	NaN	NaN	1.87119e+06	NaN	NaN	NaN	NaN	NaN	NaN	NaN	1.8672e+06	2.22312e+06	1.10416e+06	NaN	NaN	NaN	NaN	NaN	NaN	2.58603e+06	NaN	NaN	NaN	NaN	1.46927e+06	4.78384e+06	NaN	NaN	NaN	3.62386e+06	702935	NaN	1.74097e+06	NaN	NaN	NaN	2.93344e+06	5.6708e+06	NaN	NaN	1.27359e+07	3.6012e+06	NaN	3.78804e+06	NaN	0	3548	1.912e-06	2.078e-05	6.43	533.6	250.1	250.1	3.73629e-07	3.15122e-08	0	0	1.3525e-05	1.89086e-06	1.63554e-06	6.87663e-05	2.51	31.9
Q09666-1	AHNAK	High	[R].EMGVDVHFPK.[A]	Q09666-1 [5677-5686]	High	High		1	1	3	0	1158.56	1	NaN	NaN	NaN	NaN	NaN	NaN	NaN	NaN	NaN	NaN	NaN	NaN	NaN	NaN	NaN	NaN	NaN	NaN	NaN	NaN	NaN	NaN	NaN	NaN	NaN	NaN	NaN	NaN	NaN	NaN	NaN	NaN	NaN	NaN	NaN	NaN	NaN	NaN	NaN	NaN	NaN	NaN	NaN	NaN	NaN	NaN	NaN	NaN	NaN	NaN	NaN	NaN	NaN	NaN	NaN	NaN	NaN	NaN	NaN	NaN	NaN	NaN	NaN	NaN	NaN	NaN	NaN	NaN	NaN	NaN	NaN	NaN	NaN	NaN	NaN	NaN	NaN	NaN	NaN	1.28114e+07	NaN	NaN	NaN	0	0	0.0004845	0.006126	2.51	303.4	164.4	164.4	0.00308019	0.000107586	0.000107568	0.000877546	0.10067	0.00300498	0.00300497	0.0239789	1.24	38.42
O60494	CUBN	High	[K].FHADYAR.[R]	O60494 [3606-3612]	High	High		1	1	214	0	879.411	7	5.81276e+06	3.89832e+06	3.83847e+06	4.81415e+06	1.09826e+06	2.62145e+06	1.05069e+07	2.36823e+06	5.5354e+06	3.66375e+06	2.29905e+07	9.91202e+06	3.88203e+06	6.9956e+06	2.40292e+06	3.6355e+06	3.41967e+06	4.79681e+06	1.1488e+07	1.17447e+07	3.37917e+06	3.43143e+06	4.11077e+06	6.01073e+06	7.21947e+06	8.51419e+06	6.17604e+06	1.75626e+06	5.92751e+06	1.87865e+07	1.43147e+07	1.10538e+07	7.75653e+06	1.05085e+08	8.6347e+06	3.73401e+06	3.64451e+06	1.27816e+07	5.58622e+06	3.13049e+07	6.85823e+06	5.22817e+06	1.18071e+07	1.43029e+06	2.88167e+06	3.17498e+06	4.03589e+06	7.63179e+06	4.91385e+06	1.07925e+07	5.94129e+06	9.23051e+06	1.3131e+07	1.45579e+07	2.63508e+06	1.25937e+07	4.34506e+06	2.02504e+07	1.44056e+07	1.84719e+07	6.07554e+07	3.60393e+07	7.6113e+06	9.61913e+06	2.11096e+07	3.60149e+06	3.86105e+06	2.70468e+06	5.34506e+06	7.5949e+06	1.2655e+07	8.72998e+06	8.32938e+06	3.0027e+07	1.84447e+07	1.37406e+07	4.6382e+07	3.24661e+07	5.81645e+07	5.63226e+07	2.40057e+07	2.28448e+07	NaN	0	3606	0.0001102	0.001349	4.11	471.1	222	222	7.78752e-05	1.05545e-06	7.82038e-07	5.40979e-05	0.00281127	3.40125e-05	3.38812e-05	0.00045427	1.92	19.86
P26639-1	TARS	High	[K].VNTPTTTVYR.[C]	P26639-1 [244-253]	High	High		1	2	12	0	1151.61	0	996926	800817	NaN	1.06782e+06	NaN	NaN	NaN	NaN	NaN	NaN	NaN	1.90413e+06	NaN	NaN	637133	NaN	NaN	NaN	1.73738e+06	765837	785673	1.12197e+06	NaN	1.41738e+06	859336	1.5153e+06	NaN	NaN	1.13757e+06	NaN	NaN	NaN	NaN	NaN	NaN	524380	862160	NaN	NaN	NaN	NaN	NaN	NaN	242797	947182	NaN	413365	1.74563e+06	NaN	1.47197e+06	NaN	NaN	2.88666e+06	NaN	NaN	NaN	611456	2.56893e+06	NaN	NaN	NaN	NaN	NaN	NaN	1.54056e+06	NaN	879831	NaN	1.55702e+06	4.42687e+06	1.54614e+06	1.03519e+06	1.64627e+06	2.05056e+06	NaN	NaN	NaN	NaN	1.35193e+07	2.87353e+06	NaN	NaN	NaN	0	0	9.173e-06	3.236e-05	3.47	362.9	227.3	227.3	0.000340639	1.91405e-06	1.9116e-06	9.15877e-05	0.00272666	2.98855e-05	2.96274e-05	0.000363071	2.22	26.86
P11216	PYGB	High	[K].FGCRDPVR.[T]	P11216 [317-324]	High	Medium	1xCarbamidomethyl [C3]	1	1	2	1	1006.49	0	87607.4	NaN	NaN	NaN	NaN	NaN	NaN	NaN	NaN	NaN	NaN	415877	NaN	NaN	NaN	NaN	NaN	NaN	NaN	270143	NaN	NaN	NaN	NaN	NaN	184749	NaN	NaN	NaN	NaN	NaN	NaN	NaN	NaN	NaN	NaN	NaN	223997	NaN	470209	NaN	NaN	NaN	NaN	NaN	NaN	822272	NaN	184092	1.42235e+06	NaN	193625	596265	NaN	315675	NaN	210350	159354	331659	NaN	1.38868e+06	376406	NaN	NaN	NaN	167441	1.05234e+06	NaN	NaN	451569	568294	146573	NaN	NaN	220398	NaN	NaN	NaN	NaN	NaN	NaN	NaN	NaN	0	0	0.01575	0.3094	1.41	285.3	89.1	89.1	0.0391544	0.00139644	0.00139644	0.00815773	0.292013	0.0126992	0.012699	0.106987	0.88	19.66
A6NI73-4	LILRA5	High	[R].FILTEEGDHK.[L]	A6NI73-4 [159-168]	High	High		1	4	33	0	1188.59	2	1.28816e+06	1.19987e+06	2.66191e+06	NaN	NaN	1.30446e+06	2.31194e+06	1.91922e+06	916392	759800	3.55117e+06	NaN	467199	7.50875e+06	NaN	552962	882029	870289	8.21848e+06	1.30461e+06	669795	NaN	534458	NaN	NaN	2.94222e+06	1.89646e+06	654009	NaN	2.75016e+06	4.60208e+06	4.07679e+06	3.51536e+06	5.71869e+06	5.33691e+06	747270	1.55004e+06	4.28103e+06	9.01334e+06	3.79696e+06	4.94615e+06	NaN	1.88149e+06	181969	NaN	3.90364e+06	NaN	NaN	NaN	2.82468e+06	NaN	2.07132e+06	NaN	NaN	412937	1.88498e+06	439137	899735	1.57127e+06	1.64824e+06	6.46161e+06	7.06053e+06	NaN	NaN	2.59025e+06	1.21504e+06	NaN	954411	NaN	1.99595e+06	NaN	2.8082e+06	1.0892e+06	1.19597e+07	9.00445e+06	3.77279e+06	2.67587e+07	1.14542e+07	NaN	NaN	4.98027e+06	1.49447e+07	NaN	0	159	4.234e-05	0.0006577	2.02	242.7	155.2	155.2	0.00953854	0.000354366	0.000354343	0.00252691	0.0752118	0.0019344	0.00193439	0.0157434	1.34	29.04
P00751-1	CFB	High	[R].FLCTGGVSPYADPNTCRGDSGGPLIVHK.[R]	P00751-1 [680-707]	High	High	2xCarbamidomethyl [C3;C16]	1	1	176	1	2975.41	1	7.50625e+06	3.77123e+06	6.67873e+06	5.82519e+06	784163	416153	NaN	642545	1.22951e+06	6.01067e+06	3.13546e+07	1.26686e+07	3.40884e+06	6.03321e+06	NaN	1.64806e+06	NaN	849665	NaN	2.79195e+06	2.95162e+06	1.73536e+07	3.60391e+06	2.7157e+06	972508	1.42642e+07	NaN	NaN	NaN	NaN	1.29533e+07	1.63675e+06	2.49521e+06	1.20238e+07	2.27555e+06	9.569e+06	2.1425e+07	4.879e+07	2.05564e+07	5.00919e+07	4.29718e+06	1.33971e+06	2.81603e+06	1.40453e+06	991639	NaN	NaN	NaN	1.02751e+07	1.05571e+07	6.98457e+06	1.23119e+07	2.59618e+07	2.45706e+07	NaN	NaN	891670	7.09515e+07	8.63738e+06	2.80166e+07	4.67578e+06	7.85739e+06	1.75233e+07	2.33256e+07	3.14674e+07	2.60186e+06	NaN	5.64857e+06	1.39043e+07	3.51542e+07	1.87548e+07	4.48211e+06	1.0606e+06	NaN	NaN	35167027	4.3901e+06	4.67563e+07	5.16208e+07	5.78525e+07	1.40645e+07	1.31578e+07	NaN	0	680	1.912e-06	8.083e-15	16.31	857.1	857.1	857.1	4.87078e-17	6.65376e-18	0	0	1.7632e-15	2.39374e-16	0	0	5.52	43
P05546	SERPIND1	High	[K].ENTVTNDWIPEGEEDDDYLDLEK.[I]	P05546 [62-84]	High	High		1	1	13	0	2739.18	2	1.8776e+06	294348	639205	1.77352e+06	2.96866e+06	NaN	NaN	NaN	NaN	377913	NaN	1.78511e+06	279121	695942	NaN	NaN	327518	1.39693e+06	NaN	2.25561e+06	4.4784e+06	1.891e+06	870089	1.70403e+06	NaN	713408	NaN	827728	NaN	NaN	2.35992e+06	1.1962e+06	2.67696e+06	5.27075e+06	4.36322e+06	503006	1.53536e+06	1.16406e+06	1.68526e+06	1.59009e+06	NaN	3.19328e+06	NaN	358127	NaN	NaN	1.12254e+06	NaN	NaN	NaN	376345	3.9415e+06	6.72251e+06	1.22701e+06	645949	912520	NaN	2.61574e+06	9.10142e+06	1.15092e+06	2.03137e+07	2.98365e+06	1.15893e+07	6.1603e+06	9.66284e+06	NaN	NaN	4.07009e+06	10971327	NaN	9.01164e+06	NaN	379394	1.65017e+06	NaN	1.73622e+07	1.19572e+07	NaN	5.86936e+06	2.68857e+06	5.8893e+06	2.65848e+06	NaN	0	62	1.912e-06	2.125e-09	7.91	556.5	556.5	556.5	1.22009e-08	1.12631e-09	0	0	4.41668e-07	4.57216e-08	0	0	4.71	64.61
Q96FN5	KIF12	High	[R].FGAVLDAAR.[T]	Q96FN5 [66-74]	High	High		1	1	83	0	919.5	5	1.98298e+07	2.01045e+07	2.14419e+07	1.77686e+07	1.36366e+07	1.38811e+07	1.88467e+07	2.21249e+07	1.82638e+07	1.33755e+07	2.05394e+07	4.15431e+07	1.34823e+07	1.38015e+07	1.63657e+07	2.10746e+07	1.85352e+07	2.10516e+07	2.16567e+07	3.62921e+07	3.55793e+07	1.24205e+07	1.84368e+07	1.68857e+07	1.68847e+07	2.58643e+07	2.46555e+07	2.09193e+07	2.21313e+07	5.95421e+07	2.44492e+07	2.25031e+07	2.44345e+07	2.02004e+07	12470563	1.4872e+07	1.59118e+07	1.37429e+07	6.9757e+07	1.87421e+07	1.20396e+07	1.6275e+07	6.82444e+07	1.84327e+07	5.64739e+07	1.29509e+07	1.61622e+07	7.21061e+07	1.48617e+07	1.90573e+07	1.51573e+07	2.24536e+07	8.90156e+07	9.04904e+07	2.37481e+07	5.42658e+07	3.11494e+07	3.69543e+07	4.24118e+07	3.38333e+07	8.99635e+07	2.71646e+07	1.6733e+07	3.26995e+07	2.50049e+07	1.60856e+07	8.04063e+07	1.66175e+07	2.31447e+07	3.08025e+07	2.25173e+07	9.19806e+07	2.41835e+07	4.32816e+07	3.38824e+07	4.06726e+07	1.03435e+08	3.8503e+07	2.71002e+07	1.10875e+08	2.66671e+07	3.86167e+07	NaN	0	0	1.526e-05	0.0001834	4.09	398.3	226	226	8.14716e-05	1.05545e-06	7.63506e-07	5.30757e-05	0.00294074	4.92066e-05	4.91086e-05	0.000785932	2.17	35.52
P01859	IGHG2	High	[K].VSNKGLPAPIEK.[T]	P01859 [202-213]	High	High		1	1	41	1	1252.73	2	NaN	NaN	471527	880833	NaN	389034	1.95725e+06	359053	NaN	NaN	4.00829e+06	NaN	307418	428252	265067	NaN	1.27245e+06	551194	1.34727e+06	NaN	NaN	NaN	NaN	NaN	NaN	NaN	415414	NaN	482460	1.30509e+06	NaN	NaN	728646	2.24919e+06	1.83375e+06	NaN	778322	4.1643e+06	1.94323e+06	3.68796e+06	1.66033e+06	NaN	NaN	NaN	NaN	580138	NaN	1.3677e+06	NaN	1.34351e+06	NaN	NaN	NaN	NaN	304734	1.08768e+06	NaN	7.87189e+06	1.36496e+06	1.0318e+06	2.05534e+07	8.57969e+06	1.00251e+06	NaN	2.54952e+06	NaN	NaN	NaN	NaN	NaN	1.36609e+06	1.71356e+06	4.7486e+06	1.07401e+06	3.23642e+06	2.09017e+06	NaN	1.96058e+06	2.97909e+07	1.64851e+06	2.53264e+06	NaN	NaN	0	0	1.912e-06	1.788e-05	4.08	436.8	299.6	299.6	8.36264e-05	1.05545e-06	7.59111e-07	5.28234e-05	0.00301829	5.58664e-05	5.58173e-05	0.000878735	2.4	25.55
Q9Y617-1	PSAT1	High	[K].FGVIFAGAQK.[N]	Q9Y617-1 [191-200]	High	High		1	2	69	0	1037.58	2	3.69706e+06	3.04295e+06	NaN	3.27931e+06	2.99542e+06	1.4094e+06	6.12958e+06	1.37236e+06	5.65399e+06	2.20767e+06	1.08412e+06	4.21671e+06	1.60123e+06	1.0785e+06	2.90757e+06	1.90126e+06	1.13852e+06	1.87743e+06	5.82127e+06	471268	1.19323e+06	6.04529e+06	417062	1.29733e+07	9.23042e+06	5.02604e+06	2.4733e+06	1.62793e+06	1.84398e+07	1.29334e+07	3.79172e+06	1.05229e+06	NaN	5.25832e+06	2.27589e+06	2.81172e+06	1.62625e+06	2.62735e+06	1.87526e+06	2.65185e+06	3.55079e+06	1.19371e+07	5.82039e+06	841755	6.62097e+06	383455	3.49867e+06	4.63334e+06	4.8295e+06	5.04384e+06	5.08606e+06	1.03762e+07	1.72642e+06	6.47469e+06	2.48552e+06	6.97745e+06	2.70641e+06	5.47888e+06	1.11961e+06	NaN	4.31152e+06	3.90425e+06	4.92161e+06	NaN	1.25519e+06	5.83003e+06	4.9372e+06	4.7252e+06	5.19456e+06	1.96672e+06	8.86764e+06	2.39935e+06	3.55382e+06	7.70985e+06	2.36584e+06	NaN	NaN	1.81402e+06	NaN	NaN	NaN	NaN	NaN	0	191	1.912e-06	7.268e-06	4.35	461.9	190.7	190.7	4.46245e-05	1.05545e-06	8.82471e-07	5.92031e-05	0.00161282	1.01227e-05	1.00673e-05	0.000229634	2.61	44.39
P14618	PKM	High	[K].FGVEQDVDMVFASFIRK.[A]	P14618 [231-247]	High	High	1xOxidation [M9]	1	3	11	1	2003.99	1	NaN	NaN	NaN	NaN	NaN	141798	335296	NaN	NaN	NaN	NaN	749749	NaN	NaN	682484	150059	132566	NaN	NaN	NaN	NaN	NaN	NaN	1.36967e+06	NaN	NaN	NaN	NaN	NaN	NaN	NaN	NaN	NaN	NaN	NaN	NaN	NaN	NaN	NaN	NaN	NaN	NaN	1.18371e+06	NaN	NaN	NaN	NaN	NaN	NaN	NaN	494612	NaN	NaN	1.44218e+06	366441	1.09755e+06	307021	NaN	NaN	NaN	NaN	NaN	NaN	997187	NaN	NaN	448330	NaN	163193	703915	328707	498709	530731	NaN	NaN	NaN	NaN	NaN	1.88442e+06	2.48228e+06	NaN	1.24991e+06	NaN	0	0	1.912e-06	1.278e-05	4.01	380.3	295.1	295.1	9.8395e-05	1.05545e-06	7.40697e-07	5.19049e-05	0.00354948	6.78334e-05	6.77708e-05	0.000952517	2.2	68.23
P14618	PKM	High	[R].VNFAMNVGK.[A]	P14618 [490-498]	High	High	1xOxidation [M5]	1	3	38	0	995.498	2	NaN	NaN	NaN	NaN	1.2773e+06	2.55411e+06	2.3621e+06	NaN	2.94895e+06	NaN	NaN	968677	NaN	NaN	2.01832e+06	NaN	NaN	NaN	1.17081e+06	NaN	5.8132e+06	1.33705e+06	3.05577e+06	1.27742e+07	7.6552e+06	1.97642e+06	2.89747e+06	NaN	2.90411e+06	2.04208e+06	NaN	918747	2.19506e+06	2.18462e+06	NaN	NaN	NaN	2.5743e+06	1.55956e+06	NaN	NaN	4.13657e+06	2.6993e+06	2.93942e+06	9.10931e+06	NaN	4.36099e+06	1.21527e+07	2.38212e+06	1.14112e+06	3.23488e+06	NaN	2.48228e+07	4.68938e+06	3.38649e+06	3.77323e+06	NaN	NaN	1.05344e+07	NaN	6.63268e+06	1.50837e+06	4.63599e+06	4.38795e+06	3.33326e+06	4.02549e+06	3.65899e+06	1.76375e+06	3.84559e+06	1.54283e+07	4.097e+06	1.66678e+07	3.54876e+06	6.87956e+06	1.00096e+06	NaN	NaN	NaN	NaN	NaN	1.22638e+06	4.17951e+06	NaN	0	0	1.437e-05	0.0001441	4.05	403.6	253.9	253.9	8.83386e-05	1.05545e-06	7.53229e-07	5.25403e-05	0.00318784	5.66912e-05	5.62436e-05	0.000872262	2.1	27.23
Q06210-1	GFPT1	High	[R].VNFDDYTVNLGGLK.[D]	Q06210-1 [362-375]	High	n/a		1	1	2	0	1554.78	0	NaN	NaN	NaN	NaN	NaN	NaN	499555	NaN	NaN	NaN	374178	NaN	NaN	NaN	NaN	NaN	NaN	NaN	730868	NaN	NaN	557341	NaN	NaN	NaN	NaN	NaN	NaN	NaN	1.02635e+06	NaN	NaN	NaN	NaN	NaN	NaN	377886	877369	NaN	NaN	NaN	NaN	NaN	NaN	900927	NaN	NaN	NaN	NaN	NaN	NaN	NaN	NaN	NaN	NaN	3.55601e+06	NaN	NaN	NaN	NaN	NaN	NaN	NaN	NaN	NaN	NaN	573243	NaN	NaN	NaN	NaN	NaN	242767	563753	NaN	NaN	1.74577e+06	1.1315e+06	NaN	3.77738e+06	NaN	NaN	NaN	0	362	NaN	NaN	0.74	143.5	53.5	53.5	0.182962	0.00752414	0.00752413	0.0502083	0.823277	0.0828422	0.0828421	0.580436	NaN	65.25
P30566	ADSL	High	[R].FLEEEVYPLLK.[P]	P30566 [460-470]	High	n/a		1	1	3	0	1379.75	1	NaN	NaN	NaN	452441	NaN	NaN	NaN	NaN	NaN	NaN	NaN	NaN	NaN	NaN	NaN	NaN	NaN	NaN	NaN	NaN	NaN	NaN	NaN	NaN	NaN	1.96254e+06	NaN	NaN	NaN	NaN	NaN	NaN	NaN	NaN	NaN	NaN	NaN	NaN	NaN	NaN	1.49219e+07	NaN	1.02983e+06	NaN	NaN	NaN	NaN	NaN	NaN	NaN	NaN	NaN	NaN	NaN	NaN	NaN	NaN	NaN	NaN	NaN	NaN	NaN	NaN	NaN	NaN	NaN	NaN	NaN	NaN	NaN	NaN	NaN	NaN	NaN	NaN	NaN	NaN	NaN	NaN	NaN	NaN	NaN	NaN	0	460	NaN	NaN	2.02	350.2	169.5	169.5	0.00963411	0.000374865	0.000374855	0.00265548	0.0301141	0.000809384	0.0008093	0.00735544	NaN	59.9
Q6UWP8-1	SBSN	High	[K].FGQGVHHAASQFGK.[E]	Q6UWP8-1 [350-363]	High	High		1	1	67	0	1470.72	6	1.00931e+06	2.32733e+06	1.76386e+07	5.2381e+06	1.47654e+06	2.62783e+06	5.02825e+06	2.74984e+06	2.78811e+06	1.21968e+06	1.19803e+07	1.12519e+07	3.32699e+06	1.80746e+06	1.99508e+06	1.62124e+06	4.47557e+06	2.61333e+06	4.3565e+06	2.4094e+06	3.33156e+06	4.40961e+06	2.78217e+06	1.79293e+06	5.55139e+06	1.12546e+07	2.63973e+06	1.97068e+06	4.69139e+06	1.3955e+07	722879	1.11903e+06	4.37609e+06	1.84365e+07	3.50993e+06	949977	2.67061e+06	1.63011e+07	2.18387e+06	4.28281e+06	656942	2.58231e+06	1.54971e+07	1.59088e+06	4.19487e+06	1.97655e+06	1.91344e+06	5.18875e+06	3.87538e+06	4.22502e+06	1.13192e+06	7.98873e+06	1.15233e+07	4.87981e+07	8.73329e+06	4.20748e+06	618249	5.40414e+06	8.55739e+06	1.85104e+07	1.65589e+07	2.86654e+07	5.8245e+06	1.18805e+07	2.73541e+06	1.99658e+06	3.97485e+06	426048	194457	1.10451e+07	6.60677e+06	4.69584e+06	7.41284e+06	6.27709e+06	6.59298e+06	1.43144e+07	4.002e+07	2.9651e+06	1.14927e+07	9.98413e+07	1.42874e+06	7.79675e+06	NaN	0	350	1.912e-06	2.181e-13	14.72	888.7	528.7	528.7	1.90755e-15	2.72576e-16	0	0	6.90526e-14	9.27173e-15	0	0	5.43	21.71
Q6UWP8-1	SBSN	High	[R].FGQGVHHAAGQAGNEAGR.[F]	Q6UWP8-1 [170-187];[188-205]	High	High		1	1	98	0	1763.83	0	NaN	1.40509e+06	1.68983e+07	1.41897e+06	146534	NaN	675826	315993	NaN	375939	NaN	2.43171e+06	882502	350127	245700	310217	118702	1.05903e+06	211379	1.19292e+06	1.80285e+06	448016	915684	NaN	343955	3.30862e+06	NaN	362917	406008	2.66747e+06	599821	155880	319782	1.89906e+07	NaN	NaN	905657	1.78951e+06	619477	3.08239e+06	NaN	NaN	NaN	636206	1.16042e+06	250194	NaN	1.54525e+06	NaN	876287	NaN	NaN	1.62692e+06	1.1186e+07	8.07251e+06	255527	147046	338127	NaN	2.17365e+07	1.17298e+07	NaN	327771	NaN	NaN	2.91634e+06	NaN	823578	427178	2.85209e+06	489678	907070	608753	7.45033e+06	2.73745e+06	NaN	2.00373e+07	NaN	NaN	20859523	580511	3.27369e+06	NaN	0	170	1.912e-06	6.305e-16	16.82	991.4	731	731	1.50128e-17	2.06738e-18	0	0	5.43458e-16	7.09189e-17	0	0	6.34	18.1
Q86YQ8	CPNE8	High	[R].ENLRFDLYDVDSK.[S]	Q86YQ8 [91-103]	High	Medium		1	1	2	1	1613.78	0	NaN	775117	NaN	NaN	NaN	NaN	NaN	NaN	NaN	NaN	NaN	NaN	NaN	1.13066e+06	356606	NaN	NaN	NaN	NaN	NaN	NaN	NaN	352439	NaN	NaN	866615	NaN	NaN	1.69836e+06	NaN	NaN	1.65553e+06	480588	NaN	NaN	NaN	NaN	NaN	NaN	NaN	NaN	NaN	NaN	NaN	NaN	NaN	NaN	NaN	NaN	NaN	NaN	NaN	NaN	NaN	NaN	NaN	NaN	NaN	NaN	NaN	NaN	NaN	NaN	NaN	2.11524e+06	NaN	2.98409e+06	803780	NaN	NaN	NaN	2.70455e+06	NaN	3.46398e+06	NaN	3.38157e+06	5.63644e+06	NaN	NaN	NaN	NaN	NaN	NaN	0	0	0.01069	0.1935	1.01	185.4	91.3	91.3	0.0972151	0.0036427	0.00364269	0.0219413	0.799437	0.0744981	0.0744981	0.544951	1.48	46.54
P35579-1	MYH9	High	[K].VSHLLGINVTDFTR.[G]	P35579-1 [374-387]	High	High		1	2	58	0	1571.85	1	NaN	920403	231363	691017	2.91878e+06	960076	1.74511e+06	NaN	2.39578e+06	377988	1.12421e+06	2.87898e+06	237793	NaN	1.21608e+06	70932	137598	NaN	2.64401e+06	NaN	NaN	NaN	NaN	1.15936e+07	184623	5.55804e+06	53016.8	431572	1.39077e+06	1.77596e+06	383922	452115	377256	2.42499e+06	231816	511244	1.6379e+06	2.71521e+06	697188	8.84033e+06	1.22032e+06	1.11838e+06	7.50415e+06	211633	743825	1.07873e+06	1.08095e+06	2.73818e+06	777525	2.75454e+06	385007	1.71768e+06	1.2803e+07	4.72988e+06	306532	5.52377e+06	783352	560580	1.5591e+06	NaN	NaN	644960	1.39704e+06	3.8965e+06	3.54432e+06	8.81604e+06	3.2212e+06	378980	778243	6.39418e+06	2.13613e+06	5.02393e+06	2.58106e+06	583705	916544	7.84968e+06	2.44095e+06	1.0362e+06	4.04241e+06	2.98147e+06	NaN	NaN	NaN	0	374	1.912e-06	2.48e-07	8.67	560.3	444	444	2.1427e-09	1.57522e-10	0	0	7.75647e-08	5.07783e-09	0	0	3.4	51.04
P00747	PLG	High	[R].FGMHFCGGTLISPEWVLTAAHCLEK.[S]	P00747 [602-626]	High	High	2xCarbamidomethyl [C6;C22]	1	1	32	0	2861.36	0	NaN	NaN	48475.2	425849	NaN	NaN	NaN	NaN	1.26122e+06	737432	951300	NaN	NaN	356591	NaN	NaN	NaN	NaN	NaN	173619	NaN	NaN	NaN	1.49323e+07	338176	NaN	NaN	NaN	NaN	NaN	NaN	NaN	NaN	491516	NaN	NaN	179823	4.17991e+06	673240	9.87124e+06	1.77039e+06	NaN	948822	235834	231375	NaN	NaN	226488	NaN	2.2481e+06	1.09641e+06	307552	NaN	171306	NaN	NaN	407560	393308	NaN	NaN	2.06264e+06	1.01633e+06	NaN	251524	NaN	3.39573e+06	NaN	NaN	NaN	1.12078e+06	504203	290602	NaN	NaN	NaN	488677	1.79416e+06	NaN	7.49155e+06	2.81273e+06	NaN	116771	NaN	0	602	1.912e-06	6.305e-16	14.47	781.1	756.6	756.6	3.39017e-15	4.44702e-16	0	0	1.22723e-13	1.52155e-14	0	0	5.05	71.49
Q96BW5-1	PTER	High	[K].ENLQLNQETEAIK.[E]	Q96BW5-1 [69-81]	High	High		1	2	117	0	1529.78	6	3.2096e+06	4203822	4.94005e+06	1.4408e+07	NaN	2.61536e+06	9.55792e+06	3.99946e+06	2.77277e+07	5.14608e+06	2.23565e+07	1.37006e+07	3.60163e+06	9.25998e+06	1.99935e+06	1.04835e+06	1.54687e+06	2.67471e+06	3.06872e+07	1.90461e+06	4.06326e+06	1.00197e+07	2.59411e+06	5.3406e+06	1.56173e+06	1.92415e+07	2.92415e+06	902963	7.84317e+06	4.04852e+07	1.59795e+07	3.856e+06	4.68347e+06	4.26184e+07	1.94731e+07	5.34822e+06	3.02279e+06	3.13326e+07	2.22445e+07	4.70973e+07	1.57561e+07	6.64614e+06	1.34846e+07	688841	7.5804e+06	9.66791e+06	1.32451e+06	4.31181e+06	8.72204e+06	1.09731e+07	2.42501e+06	6.34734e+06	2.91869e+07	8624085	1.63642e+06	10774091	2.05192e+06	1.39411e+07	9.72239e+06	7.16889e+06	1.60268e+08	2.41572e+07	8.72376e+06	7.05069e+07	7.81337e+07	3.91431e+06	4.1617e+06	6.33794e+06	3.53414e+06	2.08294e+07	2.02169e+07	3.44081e+06	6.09506e+06	1.80496e+07	1.95241e+07	4.43247e+07	1.83671e+08	1.38868e+08	5.25059e+07	8.20473e+07	1.65712e+07	2.15137e+07	NaN	0	69	1.912e-06	1.035e-08	11.83	692.7	431.4	431.4	1.49503e-12	2.10927e-13	0	0	5.41193e-11	7.73429e-12	0	0	2.94	36.66
P01009-1	SERPINA1	High	[K].FLEDVKK.[L]	P01009-1 [154-160]	High	High		1	3	246	1	878.498	13	1.5252e+07	2.71896e+07	2.20371e+07	1.94278e+07	1.97707e+07	1.30832e+07	5.86743e+07	1.31298e+07	4.56898e+07	2.74912e+07	1.26241e+08	1.99407e+07	1.49166e+07	2.77405e+07	1.02731e+07	1.43638e+07	1.97732e+07	2.10743e+07	5.84879e+07	3.74448e+07	2.05938e+07	40105814	1.86811e+07	2.37495e+07	2.03091e+07	4.33256e+07	1.69836e+07	3.14781e+07	4.02407e+07	1.51476e+08	8.16637e+07	4.66207e+07	3.7064e+07	2.61281e+08	4.50927e+07	2.2882e+07	3.36562e+07	7.60541e+07	7.57424e+07	1.07053e+08	4.21517e+07	3.17866e+07	2.22004e+07	4.23228e+06	3.06195e+07	2.49261e+07	6.79365e+07	2.81271e+07	3.96474e+07	5.64339e+07	1.86065e+07	4.09321e+07	4.55232e+07	3.5615e+07	8.64834e+06	3.33453e+07	1.28349e+07	2.99479e+07	5.78226e+07	4.97118e+07	3.83211e+08	1.07241e+08	1.63782e+08	130756947	1.4092e+08	5.05621e+07	3.80164e+07	4.03151e+07	3.76171e+07	5.03095e+07	1.54848e+08	4.93978e+07	7.1628e+07	7.26234e+07	5.71875e+07	1.05005e+08	1.10666e+08	1.9923e+08	3.97585e+08	9.54999e+07	3.70073e+08	8.73005e+07	NaN	0	154	0.0002777	0.003151	3.16	408.6	128.6	128.6	0.000697819	7.75627e-06	7.69758e-06	0.000170467	0.0246544	0.000638518	0.000638406	0.00595422	1.71	22.86
Q86Y46	KRT73	High	[R].FLEQQNQVLETK.[W]	Q86Y46 [152-163]	n/a	High		1	7	9	0	1476.77	2	3.32232e+06	8.64338e+06	995003	6.34549e+06	NaN	NaN	NaN	NaN	NaN	NaN	NaN	NaN	NaN	NaN	919676	810191	NaN	603493	NaN	4.17117e+06	1.7111e+06	NaN	2.84494e+06	NaN	NaN	2.59833e+06	2.55836e+06	NaN	NaN	NaN	NaN	2.37726e+06	NaN	1.40553e+06	NaN	554751	1.28247e+06	NaN	NaN	NaN	948889	NaN	7.49338e+06	2.07374e+06	NaN	NaN	2.58452e+06	1.68961e+06	NaN	NaN	NaN	NaN	NaN	5.72478e+06	1.06659e+06	1.55511e+06	2.56746e+06	4.58923e+06	1.88223e+06	1.08688e+06	NaN	NaN	NaN	NaN	NaN	NaN	1.13586e+07	5.77494e+06	NaN	NaN	NaN	NaN	NaN	NaN	1.28465e+06	3.18018e+06	NaN	NaN	NaN	NaN	NaN	NaN	NaN	0	0	8.038e-05	0.000999	NaN	NaN	NaN	NaN	NaN	NaN	NaN	NaN	NaN	NaN	NaN	NaN	2.85	36.91
P55072	VCP	High	[K].FGMTPSK.[G]	P55072 [506-512]	High	High		1	1	17	0	767.376	0	479302	510830	NaN	1.29002e+06	NaN	175164	NaN	521304	967149	223000	NaN	2.14808e+06	566342	422734	NaN	361056	NaN	NaN	2.6609e+06	762696	897906	1.37642e+06	NaN	1.26994e+06	847728	987928	520188	NaN	950044	1.49221e+06	NaN	NaN	939455	4.38425e+06	NaN	510416	NaN	NaN	989479	1.12632e+06	909183	379170	1.99695e+06	117903	1.09383e+06	250214	471845	2.44425e+06	719765	2.57087e+06	831870	NaN	3.20449e+06	4.20199e+06	461483	1.65832e+06	738716	2.57514e+06	1.08204e+06	698895	NaN	1.9455e+06	1.49154e+06	775461	NaN	587906	1.65132e+06	581708	947164	7.39828e+06	1.781e+06	1.70878e+06	2.20468e+06	3.20659e+06	2.23151e+06	NaN	NaN	NaN	NaN	NaN	NaN	NaN	NaN	0	506	0.0008074	0.01198	2.06	240.3	107.1	107.1	0.0086244	0.000317205	0.000317138	0.00225195	0.241966	0.00991717	0.00991622	0.0815028	1.45	24.28
P06733-1	ENO1	High	[K].VNQIGSVTESLQACK.[L]	P06733-1 [344-358]	High	High	1xCarbamidomethyl [C14]	1	5	335	0	1633.82	3	8.26625e+07	5.887e+07	2.32755e+07	1.02391e+08	1.96364e+06	7.77139e+06	9.88264e+06	8.67245e+06	8.6494e+06	4.76515e+07	4.3206e+07	1.11847e+08	2.16134e+07	4.18243e+07	4.45047e+06	5.56387e+06	4.96661e+06	5.75681e+06	1.12332e+07	4.25807e+07	4.41587e+07	6.3984e+07	6.20113e+07	3.28089e+06	7.95811e+06	1.45471e+08	1.02463e+07	4.81095e+06	2.00926e+07	1.69762e+07	2.11809e+07	4.03827e+07	5.10443e+07	1.41329e+08	3.51529e+07	4.0256e+07	4.21395e+07	7.13663e+07	7.57463e+07	1.32099e+08	5.0816e+07	8.47046e+06	3.2168e+07	6.20682e+06	1.10233e+07	6.49291e+06	6.17838e+06	1.90091e+07	7.78182e+07	83937706	7.3525e+07	6.36568e+07	9.56399e+07	1.01195e+08	7.71608e+06	2.9397e+07	1.10115e+07	1.60747e+08	7.70329e+07	6.59478e+07	1.8693e+08	150554019	1.16011e+08	7.00784e+07	3.77728e+07	5.02317e+06	2.50376e+07	7.22629e+07	9.33224e+07	126833704	1.10254e+08	1.48001e+07	7.52668e+06	6.17853e+07	1.38666e+07	2.46736e+08	1.75533e+08	5.069e+07	4.71789e+07	2.99395e+07	3.11627e+07	3.83584e+07	NaN	0	0	1.912e-06	7.439e-12	12.83	723.1	546.9	546.9	1.49503e-13	2.16092e-14	0	0	5.41193e-12	7.81703e-13	0	0	4.35	38.77
P12830	CDH1	High	[R].VNFEDCTGR.[Q]	P12830 [55-63]	High	High	1xCarbamidomethyl [C6]	1	2	3	0	1097.47	0	NaN	NaN	671467	NaN	NaN	NaN	NaN	NaN	1.22817e+06	902330	1.07397e+06	NaN	NaN	NaN	NaN	NaN	NaN	NaN	1.52147e+06	1.26562e+06	1.13819e+06	NaN	NaN	1.03355e+06	NaN	1.25998e+06	NaN	NaN	NaN	NaN	NaN	1.28523e+06	NaN	NaN	NaN	1.27443e+06	NaN	NaN	NaN	2.73835e+06	NaN	1.02294e+06	NaN	NaN	NaN	NaN	NaN	NaN	1.16795e+06	NaN	NaN	NaN	2.69544e+06	NaN	427115	NaN	NaN	NaN	1.69317e+06	838741	NaN	2.85301e+06	NaN	NaN	NaN	NaN	NaN	NaN	NaN	3.59252e+06	2.62664e+06	NaN	NaN	NaN	NaN	NaN	NaN	NaN	NaN	2.43821e+06	NaN	NaN	NaN	0	55	0.002299	0.02937	1.76	163.3	163.3	163.3	0.0174321	0.000699801	0.000699637	0.00450801	0.135597	0.00458023	0.00458017	0.0373397	1.28	25.68
Q9H2K8	TAOK3	High	[K].ENLQHTQAEEEAHLLTQQR.[L]	Q9H2K8 [587-605]	Medium	High		1	1	1	0	2275.11	0	NaN	NaN	NaN	NaN	NaN	NaN	NaN	NaN	NaN	NaN	NaN	NaN	NaN	NaN	NaN	NaN	NaN	NaN	NaN	NaN	NaN	NaN	NaN	NaN	NaN	NaN	NaN	NaN	NaN	NaN	NaN	NaN	NaN	NaN	NaN	NaN	NaN	NaN	NaN	NaN	NaN	NaN	NaN	345324	NaN	NaN	NaN	NaN	NaN	NaN	685503	NaN	NaN	NaN	NaN	NaN	NaN	NaN	NaN	NaN	NaN	NaN	NaN	NaN	NaN	NaN	NaN	NaN	NaN	NaN	NaN	1.70468e+06	NaN	NaN	NaN	NaN	NaN	NaN	NaN	NaN	NaN	NaN	NaN	0	0	1.912e-06	3.33e-11	0.21	60.3	3.8	3.8	0.618771	0.0316235	0.0316234	0.29456	0.970166	0.177152	0.177152	0.784942	3.94	32.17
P14780	MMP9	High	[R].FGNADGAACHFPFIFEGR.[S]	P14780 [222-239]	High	High	1xCarbamidomethyl [C9]	1	1	60	0	2012.91	3	532327	2.33074e+06	NaN	3.40861e+06	NaN	NaN	NaN	NaN	368470	NaN	NaN	NaN	NaN	794523	NaN	NaN	413120	337534	NaN	NaN	NaN	NaN	282878	NaN	NaN	1.52784e+07	NaN	601588	1.82712e+06	1.8619e+06	3.30496e+06	NaN	1.08264e+06	1.66242e+06	NaN	NaN	NaN	NaN	NaN	4.65354e+06	NaN	NaN	NaN	NaN	NaN	NaN	NaN	NaN	NaN	NaN	NaN	NaN	2.47614e+07	2.7353e+06	NaN	NaN	NaN	986356	1.59664e+06	544757	NaN	4.72984e+06	NaN	1.02195e+07	NaN	NaN	669006	1.80956e+06	NaN	NaN	NaN	2.18833e+06	1.35373e+06	4.38978e+06	1.29053e+06	5.70066e+07	NaN	NaN	NaN	3.32234e+06	4.61909e+06	NaN	NaN	0	222	1.912e-06	6.305e-16	14.91	858.9	808.2	808.2	1.24352e-15	1.87838e-16	0	0	4.50151e-14	6.83494e-15	0	0	5.75	58.11
P13667	PDIA4	High	[K].FIEEHATK.[L]	P13667 [630-637]	High	High		1	1	10	0	974.494	1	589623	NaN	99527.5	209100	NaN	264328	NaN	84774.3	448640	115722	271556	NaN	NaN	NaN	363454	86471	NaN	621279	302321	1.19027e+06	657372	1.33397e+06	553970	NaN	1.19836e+06	NaN	475345	478983	338089	NaN	NaN	668878	NaN	NaN	377736	700162	424828	NaN	795809	246582	475429	492017	563765	100182	437696	NaN	NaN	2.21275e+06	437425	810561	1.33462e+06	358572	NaN	5.99973e+06	84278.1	455341	580747	2.79882e+06	191553	NaN	344951	222373	487947	265468	590428	555215	622107	190269	119181	1.49917e+06	150168	638775	NaN	1.31379e+06	384348	NaN	NaN	674836	NaN	2.92017e+06	2.51632e+06	NaN	NaN	0	0	0.002089	0.02773	1.9	238.1	143.4	143.4	0.0126417	0.000484113	0.000484096	0.00316709	0.0991549	0.00292993	0.00292991	0.0233158	1.13	19.88
Q7Z4T8-1	GALNTL5	High	[R].ENLELSLR.[I]	Q7Z4T8-1 [335-342]	n/a	High		1	1	1	0	973.531	0	NaN	NaN	NaN	NaN	NaN	NaN	206285	101878	149940	NaN	NaN	NaN	NaN	106056	NaN	NaN	NaN	NaN	590254	NaN	93263.9	341105	NaN	213097	353043	NaN	133762	NaN	NaN	1.38118e+06	423990	163222	NaN	540488	NaN	NaN	NaN	NaN	NaN	NaN	NaN	NaN	NaN	NaN	NaN	NaN	NaN	NaN	NaN	NaN	NaN	NaN	NaN	NaN	NaN	NaN	NaN	NaN	NaN	NaN	NaN	NaN	NaN	NaN	290283	NaN	NaN	NaN	NaN	NaN	NaN	NaN	241261	NaN	NaN	NaN	220129	NaN	572378	NaN	NaN	NaN	NaN	0	0	0.006099	0.08564	NaN	NaN	NaN	NaN	NaN	NaN	NaN	NaN	NaN	NaN	NaN	NaN	1.49	16.91
Q6UWP8-1	SBSN	High	[K].FGQGVDNAAGQAGNEAGR.[F]	Q6UWP8-1 [152-169]	High	High		1	1	50	0	1718.78	0	NaN	1.26913e+06	1.73276e+07	7.85389e+06	3.35863e+06	NaN	1.67614e+06	1.6469e+06	NaN	1.9791e+06	7.77874e+06	8.2437e+06	1.30894e+06	4.16948e+06	NaN	NaN	NaN	955984	NaN	3.13034e+06	4.14714e+06	3.32994e+06	2.63174e+06	NaN	483369	7.72056e+06	NaN	NaN	1.06604e+06	3.12825e+06	6.17293e+06	1.23126e+06	1.40967e+06	3.80388e+06	5.4903e+06	680148	1.71608e+06	5.37855e+06	7.79623e+06	6.38578e+06	2.77018e+06	NaN	5.03465e+06	1.29002e+06	2.01562e+06	NaN	1.30604e+06	NaN	1.7615e+06	3.00928e+06	4.12189e+06	3.9606e+06	8.95756e+06	4.65182e+07	8.97523e+06	1.28054e+06	NaN	5.40725e+06	3.91615e+06	1.51395e+07	2.06104e+07	7.63521e+06	9.14619e+06	3.29351e+06	2.94297e+06	NaN	1.48662e+06	1.47222e+06	868418	7.35651e+06	2.81191e+06	1.12071e+06	NaN	1.82796e+06	2.87852e+06	6.98365e+06	6.80557e+07	8.09761e+06	1.47312e+07	4.71446e+07	7.66239e+06	1.04743e+07	NaN	0	152	1.912e-06	3.586e-14	14.1	761	668.5	668.5	7.86287e-15	1.18504e-15	0	0	2.84633e-13	4.556e-14	0	0	5.08	26.61
Q9NR34	MAN1C1	High	[K].EMMQFAWQSYK.[R]	Q9NR34 [180-190]	High	n/a		1	1	1	0	1448.63	0	NaN	NaN	NaN	534255	4.72014e+06	NaN	710555	619925	2.65126e+06	606660	NaN	NaN	NaN	NaN	NaN	NaN	NaN	NaN	NaN	NaN	NaN	NaN	NaN	3.21543e+06	780522	NaN	NaN	NaN	NaN	NaN	NaN	NaN	NaN	NaN	NaN	NaN	NaN	NaN	NaN	NaN	NaN	4.16014e+06	911390	NaN	NaN	NaN	464710	NaN	561767	NaN	NaN	NaN	NaN	NaN	NaN	NaN	NaN	NaN	NaN	NaN	NaN	NaN	NaN	NaN	NaN	NaN	1.59139e+06	NaN	NaN	NaN	NaN	NaN	NaN	NaN	NaN	NaN	NaN	NaN	NaN	NaN	NaN	NaN	NaN	0	180	NaN	NaN	4.03	387.1	336.9	336.9	9.2543e-05	1.05545e-06	7.48094e-07	5.22548e-05	0.00333907	6.07144e-05	6.071e-05	0.000913901	NaN	52.73
P00747	PLG	High	[R].FGMHFCGGTLISPEWVLTAAHCLEK.[S]	P00747 [602-626]	High	High	1xOxidation [M3];2xCarbamidomethyl [C6;C22]	1	1	252	0	2877.35	16	7.17265e+06	7.81502e+06	1.02413e+07	2.22775e+07	1.06722e+07	5.43177e+06	8.65619e+06	2.94373e+06	9.97224e+06	7.96856e+06	1.34679e+07	5.05286e+06	5.55149e+06	7.26093e+06	704439	608740	1.77082e+06	1.10261e+06	3.12587e+06	8.2489e+06	3.95332e+06	2.30227e+07	8.42571e+06	1.3712e+07	5.57575e+06	3.05031e+07	2.58429e+06	NaN	1.01219e+07	1.7691e+07	5.99226e+06	1.6806e+06	1.16673e+06	3.03156e+07	2.07848e+07	7.22932e+06	6.53983e+06	8.22771e+07	2.53502e+07	1.21388e+08	2.45855e+07	1.19429e+07	1.00715e+07	339614	1.28031e+06	1.12815e+07	3.44691e+06	4.04296e+06	3.47993e+06	1.2823e+07	1.16622e+07	9.77194e+06	1.55232e+07	1.17973e+07	311782	2.94093e+06	123117	1.03122e+07	1.34588e+07	4.69626e+06	1.09555e+08	3.74529e+07	1.63164e+07	4.74909e+07	7.19773e+07	1.27606e+07	1.66699e+07	8.10645e+06	7.38642e+06	1.92257e+07	7.3625e+06	3.57438e+06	1.01504e+07	8.88717e+06	1.31978e+07	1.08022e+08	5.81071e+07	6.95883e+07	1.48751e+08	5.08993e+07	1.32983e+07	1.72428e+07	NaN	0	0	1.912e-06	6.305e-16	15.66	860.9	860.9	860.9	2.20558e-16	2.96091e-17	0	0	7.98411e-15	9.8606e-16	0	0	4.74	65.43
P00734	F2	High	[R].ENLDRDIALMK.[L]	P00734 [457-467]	High	High	1xOxidation [M10]	1	1	31	1	1333.68	3	4.6203e+06	2.07393e+06	1.72162e+06	1.90628e+06	1.15085e+06	596068	4.07618e+06	1.521e+06	4.08826e+06	1.49683e+06	2.32309e+06	2.62706e+06	1.36717e+06	2.10834e+06	1.27135e+06	352598	4.57658e+06	NaN	NaN	4.22604e+06	1.96934e+06	3.74775e+06	1.38896e+06	4.47098e+06	5.59994e+06	6.03878e+06	NaN	NaN	NaN	4.93763e+06	4.0135e+06	1.38609e+06	1.57916e+06	1.41023e+07	874186	1.84905e+06	4.85275e+06	1.7655e+07	4.03316e+06	4.14131e+07	3.2131e+06	5.38662e+06	2.4807e+06	1.17684e+06	1.18674e+06	NaN	NaN	1.33887e+07	2.64499e+06	7.14113e+06	1.76478e+06	6.35265e+06	9.68256e+06	3.86335e+06	NaN	2.07554e+06	NaN	1.40865e+07	3.83868e+06	5.3438e+06	4.00541e+07	1.06106e+07	5.10973e+06	2.07337e+06	5.95007e+06	3.2605e+06	1.05236e+06	1.22242e+06	960598	3.79155e+06	2.79492e+06	NaN	NaN	NaN	NaN	1.32805e+07	1.1489e+07	5.72897e+06	7.93669e+06	1.23711e+06	830754	1.02056e+07	NaN	0	0	1.912e-06	1.159e-05	4.13	540.7	312.5	312.5	7.44844e-05	1.05545e-06	8.15429e-07	5.5816e-05	0.00268918	2.70296e-05	2.70083e-05	0.00031679	2.5	29.53
Q6UWP8-1	SBSN	High	[K].FGQGVHHAASQVGK.[E]	Q6UWP8-1 [386-399]	High	High		1	1	7	0	1422.72	1	NaN	522940	5.02006e+06	1.30968e+06	NaN	NaN	126092	418621	NaN	148499	239235	1.35642e+06	NaN	143666	NaN	111270	NaN	176136	NaN	250865	1.17686e+06	NaN	474132	NaN	NaN	420593	NaN	NaN	NaN	1.58372e+06	156211	NaN	291523	2.9182e+06	NaN	136088	93367.6	225395	NaN	432701	NaN	430990	592881	NaN	282703	75902.3	NaN	NaN	171390	NaN	116575	254030	240659	4.50194e+06	1.96658e+06	340893	115804	147239	NaN	4.67077e+06	429511	412380	NaN	160011	NaN	163878	230601	125446	NaN	1.33246e+06	185668	185640	157742	1.28128e+06	174110	150973	5.84732e+06	446907	470583	5.92495e+06	158930	421038	NaN	0	386	3.779e-06	2.474e-05	2.87	401.6	60.6	60.6	0.00135103	3.92965e-05	3.90084e-05	0.000199434	0.0466847	0.00117844	0.00117837	0.0103787	2.09	18.68
P33908	MAN1A1	High	[K].EMMK.[H]	P33908 [201-204]	High	n/a	1xOxidation [M2]	1	1	1	0	554.231	0	NaN	NaN	NaN	NaN	NaN	NaN	NaN	NaN	NaN	NaN	NaN	NaN	NaN	NaN	NaN	NaN	NaN	314382	NaN	NaN	NaN	NaN	NaN	NaN	NaN	NaN	NaN	NaN	NaN	NaN	NaN	NaN	NaN	NaN	NaN	NaN	NaN	NaN	NaN	NaN	NaN	NaN	NaN	NaN	NaN	NaN	NaN	NaN	NaN	NaN	NaN	NaN	NaN	NaN	NaN	NaN	NaN	NaN	NaN	NaN	NaN	NaN	NaN	NaN	NaN	4.74077e+06	NaN	NaN	NaN	NaN	NaN	NaN	NaN	NaN	NaN	NaN	NaN	2.42423e+06	NaN	NaN	NaN	NaN	NaN	0	201	NaN	NaN	0.89	5.9	3.6	3.6	0.129293	0.00509365	0.00509361	0.0324364	0.845996	0.0944485	0.0944484	0.620803	NaN	23.93
O75369-8	FLNB	High	[K].VNQPASFAIR.[L]	O75369-8 [2333-2342]	High	High		1	7	16	0	1102.6	2	1.17149e+06	969644	NaN	NaN	NaN	NaN	1.39905e+06	NaN	1.02219e+06	NaN	1.19534e+06	1.48782e+06	491439	206152	267727	NaN	NaN	54250.4	2.73862e+06	NaN	NaN	NaN	NaN	NaN	778542	1.59017e+06	485693	279620	NaN	2.17832e+06	NaN	527081	NaN	346199	NaN	608546	2.20816e+06	1.14597e+06	4.28242e+06	7.60822e+06	1.41613e+06	1.08e+06	1.35075e+06	NaN	1.74955e+06	1.36566e+06	1.18356e+06	1.18933e+06	2.60246e+06	3.99712e+06	219855	NaN	1.93711e+06	NaN	NaN	2.31313e+06	747788	1.48826e+06	301950	978402	NaN	NaN	1.89424e+06	922985	5.17644e+06	NaN	920336	NaN	562956	4.76008e+06	1.69281e+06	3.11962e+06	3.15835e+06	676352	702013	2.45173e+06	3.41394e+06	809543	1.78394e+06	NaN	3.85008e+06	993319	NaN	0	0	1.282e-05	0.0001013	3.19	306.7	158.5	158.5	0.000642027	7.75627e-06	7.74165e-06	0.000171512	0.0227271	0.000595662	0.000595616	0.00563566	1.77	34.6
P49720	PSMB3	High	[R].FGIQAQMVTTDFQK.[I]	P49720 [28-41]	High	High		1	1	33	0	1613.8	2	2.35906e+06	1.95919e+06	672574	2.1144e+06	7.88962e+06	NaN	2.76723e+06	1.27218e+06	4.13763e+06	NaN	1.35612e+06	3.68216e+06	NaN	NaN	340043	816044	NaN	410212	3.70955e+06	NaN	NaN	3.56144e+06	347885	1.13492e+07	561681	4.12393e+06	2.78418e+06	544220	2.69695e+06	1.7842e+06	2.41412e+07	366277	527042	1.83532e+06	2.13414e+06	1.67357e+06	NaN	NaN	1.87263e+06	6.78295e+06	1.09263e+06	4.26958e+06	1.77245e+06	919885	1.35915e+06	NaN	1.21277e+06	1.10272e+07	2.80591e+06	1.14032e+06	386412	2.08781e+06	3.09845e+06	3.95963e+06	1.14483e+06	1.20027e+06	694116	5.09712e+06	2.4509e+06	2.0087e+06	NaN	8.62592e+06	1.51345e+06	4.17801e+06	7.13228e+06	9.05967e+06	1.87375e+06	2.45736e+06	2.11419e+06	8.75822e+06	2.20224e+06	4.23031e+06	2.2607e+06	NaN	1.32204e+06	8.59926e+06	7.33357e+07	1.50921e+06	4.64741e+06	4.92597e+07	2.32366e+07	3.50157e+07	NaN	0	28	1.912e-06	1.121e-09	8.94	612.1	338.1	338.1	1.14552e-09	8.31434e-11	0	0	9.17425e-09	7.60636e-10	0	0	3.48	51.31
P06310		High	[K].VSNRDSGVPDR.[F]	P06310 [76-86]	High	High		1	1	32	1	1201.59	0	NaN	NaN	275159	NaN	NaN	160028	1.15942e+06	NaN	612788	NaN	NaN	NaN	NaN	NaN	NaN	NaN	NaN	NaN	100528	NaN	NaN	73721.1	NaN	NaN	NaN	NaN	NaN	NaN	NaN	NaN	409772	NaN	NaN	NaN	NaN	NaN	NaN	NaN	NaN	NaN	NaN	NaN	NaN	NaN	NaN	362673	NaN	130914	NaN	NaN	NaN	NaN	NaN	NaN	NaN	NaN	NaN	236350	NaN	NaN	NaN	396807	NaN	NaN	1.03776e+06	NaN	NaN	NaN	NaN	NaN	NaN	294686	327652	NaN	NaN	NaN	NaN	NaN	1.08091e+06	NaN	NaN	NaN	NaN	0	76	1.169e-05	6.225e-05	3.06	544.7	228.6	228.6	0.000868417	1.61438e-05	1.61323e-05	0.00016592	0.00694557	0.000155653	0.000155598	0.00193628	2.48	16.96
Q86XT2	VPS37D	High	[K].ENLALRPR.[L]	Q86XT2 [67-74]	High	High		1	1	60	0	968.564	1	1.26541e+06	1.07138e+06	NaN	NaN	NaN	526600	3.18482e+06	559602	1.5433e+06	1.48763e+06	3.3556e+06	5.7587e+06	800302	1.04641e+06	2.27728e+06	NaN	343007	475736	5.78786e+06	1.47294e+06	2.04277e+06	2.28751e+06	1.40477e+06	4.75361e+06	1.85409e+06	1.719e+06	1.42219e+06	530619	1.9518e+06	5.99091e+06	2.46846e+06	1.15242e+06	1.78875e+06	8.77231e+06	1.42144e+06	2.65789e+06	2.40915e+06	945328	6.29982e+06	2.60335e+06	2.01427e+06	2.22447e+06	6.44872e+06	568780	2.63349e+06	1.14159e+06	1.09694e+06	1.2963e+06	1.091e+06	7.20529e+06	2.92575e+06	1.99485e+06	6.64557e+06	NaN	121589	6.10841e+06	NaN	5.21806e+06	2.5896e+06	NaN	3.23093e+06	4.35567e+06	1.13736e+06	4.13175e+06	4.75441e+06	519139	3.20895e+06	NaN	1.11028e+06	2.5298e+06	3.78719e+06	1.562e+06	2.84144e+06	6.95231e+06	2.65877e+06	NaN	5.1019e+06	3.51572e+06	1.03241e+07	3.86779e+06	1.56114e+06	2.12773e+06	NaN	0	0	0.0001545	0.001914	3.97	475.9	176.4	176.4	0.000105933	1.05545e-06	7.32766e-07	5.15092e-05	0.0038204	7.26567e-05	7.2647e-05	0.000990099	1.84	22.15
Q99523	SORT1	High	[R].FLFASVMADK.[D]	Q99523 [312-321]	High	High		1	2	5	0	1128.58	1	NaN	NaN	666704	523592	NaN	NaN	528528	440386	NaN	NaN	NaN	477516	NaN	863854	215307	622872	781460	209346	NaN	NaN	NaN	1.94581e+06	NaN	NaN	NaN	NaN	NaN	NaN	NaN	NaN	NaN	NaN	NaN	NaN	NaN	272129	280130	NaN	733846	NaN	871457	1.26917e+06	607338	NaN	NaN	NaN	NaN	939728	NaN	NaN	NaN	NaN	NaN	742232	NaN	747494	234776	864874	NaN	505803	NaN	NaN	NaN	NaN	NaN	567493	348720	NaN	572557	NaN	NaN	NaN	518349	376111	669938	NaN	NaN	1.97268e+06	NaN	NaN	NaN	NaN	NaN	0	312	0.0004146	0.00511	1.09	240.9	77.8	77.8	0.0810218	0.00298045	0.00298042	0.0183878	0.537387	0.031542	0.0315419	0.271974	1.08	56.12
P00749	PLAU	High	[R].VSHFLPWIR.[S]	P00749 [412-420]	High	High		1	2	2827	0	1154.65	78	1113624964	1588236422	1659658680	1640267599	1183927308	1196152927	1390913763	1627764060	1560800578	1621802835	1718444367	1757833907	1893351008	2162679676	1394177733	1513752312	1661390510	1841629660	2256791820	2455535300	2977875287	1662301788	1604025997	1894433047	1528464461	1644477208	1663624858	1905301680	2198632863	2512225453	2604926391	2478136832	1995710183	2566452388	1415452898	5.0503e+08	1409776525	1467318681	2008600695	1781489980	1525212596	1939341533	2203555007	1538997728	1613016237	1369319235	1257513951	1767801371	1552613197	2060762344	1513899985	1234754979	2317164642	2916554193	1631008465	1710248681	1847679600	2292237928	2248601862	2145674838	2900354514	2194743610	1971821062	2041982238	1562739640	1854513261	1916354628	1472207007	1540705565	1605924445	1440767709	1496555702	1529628890	3042924619	1999624255	3139077030	2741395365	2284400291	3229064353	2976664744	2173402636	2653906963	NaN	0	0	1.912e-06	5.316e-06	11.12	655.5	430.9	430.9	7.52194e-12	8.41722e-13	0	0	2.72291e-10	2.79103e-11	0	0	2.49	58.21
Q6NVY1	HIBCH	High	[K].ENIASVLENYHTESK.[I]	Q6NVY1 [238-252]	High	High		1	2	31	0	1733.83	1	1.76635e+06	931344	NaN	NaN	NaN	NaN	827297	NaN	NaN	NaN	NaN	3.89856e+06	1.67846e+06	1.27115e+06	1.74864e+06	NaN	NaN	NaN	2.28386e+06	1.27381e+06	NaN	1.35474e+06	939461	NaN	1.23155e+06	2.74595e+06	1.46321e+06	NaN	3.30177e+06	NaN	NaN	NaN	NaN	2.52426e+06	NaN	NaN	494856	NaN	1.60581e+06	NaN	NaN	820473	NaN	420036	NaN	NaN	NaN	804694	NaN	NaN	NaN	NaN	NaN	2.12499e+06	NaN	NaN	NaN	NaN	NaN	NaN	NaN	NaN	3.6494e+06	949046	2.12435e+06	NaN	3.40756e+06	1.64647e+06	1.78056e+06	5.17391e+06	4.64808e+06	2.48251e+06	1.51265e+06	NaN	4.64813e+06	4.20961e+06	NaN	2.67687e+06	NaN	NaN	NaN	1.58127e+06	NaN	0	238	1.912e-06	4.356e-09	7.65	544.3	435	435	2.25838e-08	2.05044e-09	0	0	1.8087e-07	1.41883e-08	0	0	3.88	42.24
P04114	APOB	High	[K].ENLCLNLHK.[F]	P04114 [4350-4358]	High	High	1xCarbamidomethyl [C4]	1	1	31	0	1140.58	2	1.45027e+06	380762	NaN	NaN	NaN	210726	5.27483e+06	NaN	NaN	NaN	1.57458e+06	NaN	NaN	NaN	NaN	NaN	1.13226e+06	281426	NaN	1.39279e+06	857277	7.04224e+06	484394	NaN	NaN	758691	913732	301336	2.1019e+06	2.14572e+06	2.30649e+07	984894	1.05718e+06	3.74641e+06	6.74143e+06	3.76843e+06	NaN	1.15645e+07	9.46719e+06	6.79168e+06	6.53551e+06	NaN	944114	170302	NaN	2.93479e+06	2.6493e+06	NaN	NaN	NaN	NaN	NaN	3.524e+06	6.70402e+06	NaN	NaN	394307	1.34962e+06	NaN	3.39952e+06	NaN	2.19491e+06	1.11646e+07	2.75871e+07	9.44477e+07	NaN	4.14089e+06	NaN	2.16859e+06	6.44541e+06	1.79694e+06	2.68311e+06	1.75196e+07	8.28598e+06	9.54055e+06	3.69454e+07	4.17455e+07	6.71156e+07	2.70245e+07	4.17659e+07	1.19048e+07	7.18618e+06	NaN	0	4350	1.169e-05	5.844e-05	3.8	422.2	277.8	277.8	0.000159565	1.05545e-06	6.99427e-07	4.96056e-05	0.00574376	0.000111885	0.000111797	0.00135734	1.52	29.99
P49720	PSMB3	High	[R].FGIQAQMVTTDFQK.[I]	P49720 [28-41]	High	High	1xOxidation [M7]	1	1	4	0	1629.79	1	NaN	NaN	NaN	1.01476e+06	NaN	817300	1.08691e+06	NaN	NaN	NaN	1.67204e+06	1.99005e+06	1.09329e+06	1.08374e+06	592411	NaN	2.4967e+06	459312	3.5674e+06	NaN	1.14951e+06	1.03932e+06	NaN	NaN	1.03343e+06	1.99455e+06	1.10872e+06	809211	1.16842e+06	1.3731e+06	917753	NaN	844626	2.90272e+06	NaN	NaN	NaN	NaN	NaN	NaN	NaN	NaN	NaN	NaN	NaN	NaN	NaN	NaN	NaN	NaN	NaN	NaN	NaN	NaN	NaN	1.13743e+06	NaN	NaN	NaN	NaN	NaN	NaN	NaN	1.18932e+06	1.63738e+06	NaN	NaN	467003	611378	1.3213e+06	1.77068e+06	691248	1.23199e+06	3.35624e+06	1.6776e+06	NaN	NaN	NaN	NaN	3.45738e+06	NaN	1.83919e+06	NaN	0	0	1.912e-06	1.268e-05	3.13	405.2	262.1	262.1	0.000740075	9.94088e-06	9.93763e-06	0.00016835	0.00592028	0.000120769	0.000120627	0.00161573	1.53	45.35
P13489	RNH1	High	[R].VNPALAELNLR.[S]	P13489 [54-64]	High	High		1	1	84	0	1209.69	0	NaN	330395	NaN	952459	NaN	NaN	NaN	NaN	NaN	NaN	NaN	603605	525429	871487	NaN	NaN	NaN	NaN	NaN	NaN	NaN	NaN	NaN	NaN	NaN	NaN	NaN	NaN	744449	NaN	NaN	360151	NaN	NaN	423247	244072	851203	NaN	3.32765e+06	1.28793e+07	434482	NaN	NaN	239562	NaN	NaN	800680	1.36658e+06	NaN	3.88192e+06	NaN	NaN	NaN	NaN	NaN	1.07031e+06	NaN	NaN	NaN	612595	NaN	NaN	NaN	906798	NaN	NaN	NaN	1.30058e+06	NaN	831159	1.37501e+06	NaN	503897	570153	1.27558e+06	1.19635e+06	NaN	NaN	1.04917e+06	NaN	845042	NaN	NaN	0	0	1.912e-06	1.515e-05	5.34	373	357.5	357.5	4.61668e-06	1.05545e-06	1.01816e-06	6.44413e-05	0.000167094	2.90457e-06	2.90425e-06	0.000126799	2.89	48.12
Q6UWP8-1	SBSN	High	[K].FGQGVHHTAGQVGK.[E]	Q6UWP8-1 [278-291]	High	High		1	1	49	0	1422.72	1	NaN	239716	3.91342e+06	216131	NaN	NaN	NaN	162336	NaN	NaN	NaN	857709	NaN	NaN	NaN	80856.2	NaN	NaN	NaN	175305	451205	NaN	396802	NaN	NaN	NaN	NaN	NaN	NaN	1.01172e+06	NaN	NaN	NaN	1.4596e+06	NaN	NaN	NaN	NaN	NaN	NaN	NaN	NaN	743274	168057	275113	NaN	NaN	NaN	NaN	NaN	NaN	NaN	NaN	5.10169e+06	1.69064e+06	NaN	NaN	NaN	NaN	4.46668e+06	NaN	NaN	NaN	NaN	NaN	NaN	NaN	NaN	NaN	514614	NaN	NaN	NaN	464609	NaN	NaN	1.09423e+07	NaN	NaN	7.27403e+06	NaN	NaN	NaN	0	0	1.912e-06	1.876e-09	5.42	611.1	48.8	48.8	3.82301e-06	1.05545e-06	1.03039e-06	6.49098e-05	0.000138372	1.89086e-06	1.46571e-06	6.3861e-05	3.21	18.13
Q6UWP8-1	SBSN	High	[R].FGQGVHHGLSEGWK.[E]	Q6UWP8-1 [260-273];[332-345]	High	High		1	1	65	0	1538.75	3	714348	746540	1.59303e+07	1.87522e+06	NaN	2.07676e+06	1.781e+06	3.27731e+06	NaN	1.09711e+06	4.80675e+06	1.47839e+07	NaN	2.73991e+06	NaN	561848	824086	902173	3.88822e+06	783245	2.12494e+06	5.87539e+06	762022	2.34675e+06	1.72074e+06	1.05302e+07	2.46875e+06	1.41496e+06	6.48628e+06	2.13664e+07	2.9173e+06	1.72403e+06	1.49152e+06	1.24159e+07	3.67464e+06	1.02767e+06	915618	1.31048e+07	2.53126e+06	1.3502e+07	2.23399e+06	2.18627e+06	7.57917e+06	651245	4.57707e+06	1.37175e+06	868718	2.8898e+06	2.19797e+06	7.88621e+06	805367	5.91322e+06	1.29075e+07	1.04362e+08	4.62696e+06	5.87134e+06	664613	1.90498e+06	3.64784e+06	9.96555e+06	1.92873e+07	4.74971e+06	5.12612e+06	6.76796e+06	1.20234e+07	2.50117e+06	5.42558e+06	2.46225e+06	740811	1.92155e+07	5.44099e+06	5.30085e+06	2.64108e+06	4.44784e+06	3.09041e+06	1.56886e+07	195057318	1.81876e+07	1.85895e+07	1.35759e+08	4.9103e+06	1.13112e+07	NaN	0	260	1.912e-06	4.338e-08	15.54	905.2	675.6	675.6	2.8545e-16	3.83401e-17	0	0	1.03332e-14	1.29333e-15	0	0	2.69	27.37
P15559-1	NQO1	High	[K].FGLSVGHHLGK.[S]	P15559-1 [252-262]	High	High		1	3	32	0	1151.63	1	NaN	NaN	564350	NaN	NaN	897060	2.21834e+06	413299	4.61308e+06	1.2948e+06	1.02402e+06	1.33516e+06	1.03305e+06	726199	1.84217e+06	568676	474773	583062	NaN	1.60314e+06	NaN	1.31114e+06	243087	NaN	669410	1.11344e+06	2.24997e+06	1.49382e+06	6.44374e+06	1.19397e+07	NaN	388441	875455	5.22207e+06	741869	NaN	NaN	1.27021e+06	1.55328e+06	4.21838e+06	NaN	1.90461e+06	1.08199e+06	353332	1.66083e+06	990973	810752	1.18217e+06	2.064e+06	2.98423e+06	572536	1.27406e+06	3.74353e+06	NaN	NaN	2.25398e+06	222697	NaN	917510	727613	3.69447e+06	6.86517e+06	NaN	NaN	NaN	NaN	2.56927e+06	965264	1.76012e+06	1.54139e+07	5.39328e+06	1.09273e+06	4.44266e+06	2.15211e+06	2.11033e+06	NaN	NaN	NaN	3.70502e+06	NaN	NaN	NaN	NaN	0	0	1.912e-06	9.651e-09	3.69	452.7	301.5	301.5	0.000202398	1.38468e-06	1.34862e-06	9.66744e-05	0.00162046	1.01227e-05	1.00624e-05	0.000229529	3.08	27.7
Q9HBG4	ATP6V0A4	High	[R].EMITLETVLEK.[L]	Q9HBG4 [92-102]	High	High		1	1	12	0	1305.7	1	NaN	NaN	NaN	656367	NaN	666912	1.05943e+06	283837	NaN	NaN	NaN	1.04162e+06	599549	NaN	NaN	NaN	482336	NaN	NaN	NaN	NaN	NaN	NaN	1.73474e+07	805477	1.66311e+06	897654	NaN	NaN	NaN	NaN	547170	NaN	2.60422e+06	NaN	NaN	NaN	NaN	NaN	NaN	NaN	1.31269e+06	NaN	NaN	601444	NaN	986448	2.46392e+06	486330	1.40711e+06	1.03766e+06	NaN	NaN	2.6317e+06	568875	NaN	164019	NaN	NaN	1.10772e+06	NaN	NaN	NaN	NaN	2.31266e+06	1.35424e+07	2.65427e+06	NaN	NaN	1.90525e+06	1.16558e+06	785618	659711	NaN	NaN	NaN	NaN	NaN	NaN	NaN	NaN	NaN	NaN	0	0	1.282e-05	0.0001004	3.49	466.1	317.6	317.6	0.000322707	1.38468e-06	1.28342e-06	9.27859e-05	0.0025832	1.89538e-05	1.88169e-05	0.000327582	2.26	57.27
Q6PK18-1	OGFOD3	High	[R].FIEVPCSEDYDSHR.[R]	Q6PK18-1 [85-98]	High	High	1xCarbamidomethyl [C6]	1	2	78	0	1753.75	1	860534	508902	1.07052e+06	3.82667e+06	2.7933e+06	507278	727085	1.01776e+06	2.58792e+06	2.80462e+06	4.57053e+06	2.02213e+06	763917	8.48042e+06	NaN	199317	NaN	728151	2.69757e+06	1.39615e+06	NaN	1.36708e+06	516223	6.46664e+06	NaN	4.52847e+06	675762	NaN	NaN	NaN	2.18365e+06	3.16062e+06	2.57609e+06	4.36386e+06	4.72172e+06	1.35862e+06	NaN	2.61203e+06	1.63308e+07	4.12889e+06	1.05156e+07	2.06024e+06	5.2165e+06	NaN	NaN	1.23302e+06	2.13114e+06	NaN	1.68202e+06	7.78168e+06	858407	3.81955e+06	NaN	5.57774e+06	NaN	NaN	533990	NaN	5.15087e+06	1.33803e+06	2.00289e+07	4.64904e+06	1.87719e+06	3.21026e+06	6.92082e+06	6.50394e+06	2.12368e+06	3.08725e+06	551868	2.37489e+06	5.48519e+06	NaN	1.28542e+06	3.39898e+06	3.13382e+06	9.65394e+06	3.68089e+07	5.92018e+06	3.08751e+06	3.27551e+06	9.21193e+06	8.53352e+06	NaN	0	85	1.912e-06	3.517e-10	11.83	661.2	642	642	1.49503e-12	2.27841e-13	0	0	5.41193e-11	8.59953e-12	0	0	3.75	34.65
Q92930	RAB8B	High	[K].FLETSAK.[S]	Q92930 [147-153]	High	High		1	1	52	0	795.425	2	1.50549e+06	1.08617e+06	266491	746460	NaN	866581	1.39054e+06	768251	NaN	782044	2.66591e+06	3.84761e+06	1.14649e+06	328919	2.00816e+06	534064	688410	752805	5.68137e+06	749954	2.4246e+06	826218	600091	1.50772e+06	1.26914e+06	1.85328e+06	1.1213e+06	419036	1.19379e+06	5.68388e+06	658637	534691	1.31279e+06	4.31426e+06	NaN	1.81535e+06	NaN	NaN	1.07917e+06	2.12694e+06	814822	1.06896e+06	4.36879e+06	591937	NaN	1.07237e+06	1.66589e+06	1.12611e+06	1.80188e+06	3.13297e+06	2.14743e+06	NaN	2.65526e+06	4.49053e+06	1.48508e+06	4.67637e+06	1.37787e+06	3.98436e+06	981759	NaN	NaN	1.97347e+06	1.2642e+06	1.35934e+06	NaN	747177	1.25849e+06	600051	965702	1.76588e+06	1.96051e+06	1.7463e+06	3.14549e+06	4.31308e+06	1.59367e+06	1.11647e+06	NaN	1.46181e+06	2.92879e+06	NaN	NaN	NaN	NaN	0	147	0.000169	0.002027	1.91	337.1	102.9	102.9	0.0123449	0.000459095	0.000459012	0.00298546	0.0968721	0.00270615	0.00270599	0.0213447	1.36	22.74
P32754-1	HPD	High	[K].ENIDALEELK.[I]	P32754-1 [312-321]	High	High		1	2	87	0	1173.6	4	5.82006e+06	3751059	1.12064e+06	9.9569e+06	2.92607e+06	1.95805e+06	3.95914e+06	517939	8.53555e+06	4.72302e+06	1.38737e+07	1.33928e+07	1.67317e+06	1.572e+06	3.00407e+06	2.53852e+06	1.97635e+06	635478	5.43969e+06	4.73956e+06	2.86818e+06	5.42209e+06	3.61398e+06	1.07593e+07	8.74028e+06	1.0585e+07	3.19648e+06	1.79739e+06	1.09011e+07	1.15024e+07	3.04588e+06	2.98555e+06	3.91808e+06	1.5704e+07	6.01008e+06	4.51271e+06	3.40499e+06	3.05077e+06	1.03276e+06	2.57948e+06	5.43183e+06	8.44286e+06	NaN	NaN	1.03079e+07	1.81645e+06	4.68577e+06	1.34982e+07	6.76941e+06	1.0527e+07	5.00808e+06	7.34764e+06	1.35317e+07	3.17074e+06	853812	8.36169e+06	3.15298e+06	8.0431e+06	1.08404e+07	2.9812e+06	1.39735e+07	NaN	1.05556e+07	NaN	7.08269e+06	1.53251e+07	9.03333e+06	7.06313e+06	9.42288e+06	3.39245e+06	1.22251e+07	1.53858e+07	7.56596e+06	1.29183e+07	7.76306e+06	1.08509e+07	2.43526e+07	9.84098e+06	1.45024e+07	9.51564e+06	1.94823e+06	3.66785e+06	NaN	0	312	1.912e-06	2.18e-05	6.26	513.7	278.7	278.7	5.51987e-07	4.56868e-08	0	0	1.99813e-05	1.89086e-06	1.58816e-06	6.74718e-05	1.8	43.65
Q9UI12-2	ATP6V1H	High	[R].VNEYRFAWVEADGVNCIMGVLSNK.[C]	Q9UI12-2 [193-216]	High	Low	1xCarbamidomethyl [C16]	1	1	2	1	2771.33	0	NaN	948820	1.08543e+06	NaN	NaN	1.07903e+06	NaN	NaN	NaN	NaN	NaN	NaN	567757	NaN	NaN	NaN	508790	NaN	NaN	NaN	1.08514e+06	NaN	783807	NaN	NaN	1.49805e+06	NaN	NaN	1.08101e+06	779485	NaN	1.59604e+06	665245	NaN	1.84195e+06	453901	NaN	1.7611e+06	NaN	2.92909e+06	NaN	NaN	NaN	NaN	1.49574e+06	NaN	997040	NaN	NaN	NaN	NaN	NaN	NaN	NaN	NaN	1.00265e+06	NaN	NaN	NaN	NaN	2.48672e+06	NaN	NaN	NaN	NaN	NaN	NaN	NaN	NaN	NaN	NaN	NaN	NaN	NaN	NaN	NaN	NaN	NaN	NaN	NaN	NaN	NaN	NaN	0	193	0.08925	0.9108	1.88	143	143	143	0.0131519	0.000511429	0.000511413	0.0033139	0.330428	0.015331	0.0153308	0.13057	1.72	55.51
P00734	F2	High	[R].ENLDRDIALMK.[L]	P00734 [457-467]	High	High		1	1	138	1	1317.68	3	3.83516e+06	1.65826e+06	3.35013e+06	3.79824e+06	NaN	1.91021e+06	NaN	1.95405e+06	NaN	640386	6.47332e+06	1.17184e+06	1.20971e+06	3.71031e+06	801942	326664	3.76474e+06	NaN	1.21884e+07	3.55414e+06	NaN	4.76062e+06	1.08852e+06	NaN	4.88807e+06	1.31399e+06	2.09657e+06	434662	6.51194e+06	1.07744e+07	3.45745e+06	2.76435e+06	837525	1.60705e+07	7.27431e+06	1.833e+06	3.45264e+06	3.54431e+07	1.63488e+07	1.62596e+08	9.82154e+06	7.24452e+06	6.75794e+06	433800	6.25659e+06	5.3275e+06	4.49358e+06	8.43609e+06	5.09533e+06	6.8048e+06	466374	5.48964e+06	1.0308e+07	1.28486e+07	NaN	4.07876e+06	1.42448e+06	1.03429e+07	2.38187e+06	4.28356e+06	6.40419e+07	2.44067e+07	7.2184e+06	1.69535e+07	3.8263e+07	NaN	2.05511e+06	1.13605e+06	NaN	3.67939e+06	6.3075e+06	1.81759e+06	1.00067e+06	6.90438e+06	2.3513e+07	2.24731e+07	6.1982e+07	1.01215e+07	5.34545e+07	7.49365e+06	1.98195e+06	2.18543e+07	NaN	0	457	1.912e-06	9.755e-07	8.03	678.2	347.2	347.2	9.37607e-09	8.58995e-10	0	0	3.3941e-07	3.40953e-08	0	0	3.5	37.74
Q6UWP8-1	SBSN	High	[K].FGQGVHHAASQVGKEEDR.[V]	Q6UWP8-1 [386-403]	High	High		1	1	4	1	1951.94	0	115570	NaN	NaN	NaN	NaN	NaN	NaN	NaN	NaN	NaN	NaN	298704	NaN	NaN	75518.8	NaN	NaN	NaN	NaN	NaN	192575	NaN	79190.5	NaN	146399	NaN	115834	NaN	NaN	584341	NaN	109214	NaN	NaN	NaN	NaN	NaN	NaN	NaN	NaN	NaN	NaN	107866	NaN	NaN	NaN	NaN	NaN	NaN	NaN	NaN	NaN	NaN	NaN	NaN	NaN	NaN	NaN	NaN	NaN	NaN	227842	1.08363e+06	NaN	7.16613e+06	NaN	1.16672e+06	NaN	NaN	3.56951e+06	NaN	NaN	NaN	4.60652e+06	926856	NaN	NaN	NaN	NaN	4.32535e+06	NaN	NaN	NaN	0	386	1.912e-06	6.305e-16	19.53	1100.7	1011.4	1011.4	2.93432e-20	4.1209e-21	0	0	1.06221e-18	1.57725e-19	0	0	6.04	18.78
P04114	APOB	High	[R].VNQNLVYESGSLNFSK.[L]	P04114 [2970-2985]	High	High		1	1	12	0	1798.9	0	NaN	NaN	NaN	1.34639e+06	NaN	1.46988e+06	1.80917e+06	1.06805e+06	NaN	NaN	NaN	NaN	NaN	NaN	NaN	NaN	NaN	NaN	2.39282e+06	NaN	NaN	1.80935e+06	NaN	NaN	NaN	3.2964e+06	1.05284e+06	NaN	NaN	NaN	3.97588e+06	728275	NaN	NaN	NaN	NaN	NaN	1.72086e+06	1.30365e+06	3.236e+06	NaN	NaN	NaN	NaN	NaN	NaN	1.84463e+06	3.95078e+06	544580	NaN	NaN	NaN	NaN	NaN	NaN	NaN	NaN	2.38837e+06	NaN	NaN	NaN	NaN	NaN	NaN	NaN	NaN	3.19325e+06	NaN	NaN	1.04684e+06	NaN	1.71908e+06	NaN	NaN	NaN	4.54806e+06	NaN	NaN	NaN	NaN	NaN	NaN	NaN	0	2970	1.912e-06	9.274e-11	10.1	588.4	493.1	493.1	7.86287e-11	8.54272e-12	0	0	2.84633e-09	2.88394e-10	0	0	4.87	64.03
P00167-1	CYB5A	High	[K].FLEEHPGGEEVLR.[E]	P00167-1 [40-52]	High	High		1	3	7	0	1511.75	1	1.2249e+06	509706	NaN	NaN	NaN	NaN	NaN	NaN	NaN	2.31066e+06	NaN	NaN	NaN	NaN	510356	844137	2.897e+06	NaN	NaN	NaN	536024	NaN	NaN	904104	NaN	4.9658e+06	367003	NaN	NaN	8.03786e+06	NaN	NaN	NaN	2.65203e+06	NaN	1.56936e+06	NaN	NaN	NaN	NaN	3.91653e+06	NaN	NaN	NaN	NaN	NaN	NaN	NaN	NaN	NaN	NaN	NaN	NaN	NaN	NaN	NaN	NaN	NaN	NaN	NaN	NaN	NaN	NaN	NaN	NaN	NaN	NaN	NaN	NaN	2.62009e+06	1.46163e+06	1.89995e+06	920906	5.10731e+06	NaN	NaN	1.49077e+07	NaN	NaN	NaN	NaN	NaN	NaN	0	40	1.912e-06	1.148e-10	12.97	812.7	642	642	1.0687e-13	1.45692e-14	0	0	8.55906e-13	1.19006e-13	0	0	4.32	33.76
Q14393-2	GAS6	High	[K].VNRDAVMK.[I]	Q14393-2 [395-402]	High	Medium		1	1	15	1	932.498	0	NaN	NaN	NaN	NaN	NaN	NaN	706086	139628	507656	NaN	116987	NaN	NaN	NaN	NaN	126898	263538	207295	433036	NaN	NaN	NaN	NaN	NaN	NaN	NaN	NaN	215044	NaN	1.74993e+06	NaN	NaN	NaN	1.54207e+06	NaN	164799	NaN	NaN	NaN	NaN	NaN	NaN	745979	NaN	NaN	303539	NaN	NaN	NaN	699190	401357	400568	NaN	NaN	290604	1.07063e+06	260758	NaN	NaN	NaN	NaN	NaN	NaN	NaN	NaN	251982	NaN	NaN	NaN	NaN	419496	501084	1.24551e+06	668580	392972	NaN	NaN	182091	NaN	NaN	NaN	NaN	NaN	0	395	0.02213	0.4567	2.7	394.6	127.4	127.4	0.00199983	6.6274e-05	6.60946e-05	0.000346474	0.0676309	0.00171686	0.00171684	0.0141627	1.75	17.75
Q6W4X9	MUC6	High	[K].FLEPHK.[F]	Q6W4X9 [194-199]	High	High		1	1	6	0	770.42	1	NaN	NaN	NaN	805900	NaN	NaN	189894	NaN	NaN	NaN	NaN	NaN	NaN	NaN	NaN	NaN	NaN	NaN	NaN	NaN	NaN	2.21e+06	NaN	NaN	NaN	NaN	NaN	NaN	NaN	NaN	NaN	542560	NaN	NaN	NaN	NaN	NaN	NaN	NaN	NaN	NaN	NaN	NaN	NaN	NaN	NaN	1.31256e+07	NaN	NaN	NaN	NaN	NaN	NaN	NaN	2.59909e+06	NaN	NaN	NaN	NaN	NaN	NaN	NaN	NaN	NaN	2.00513e+06	NaN	NaN	NaN	NaN	4.68143e+06	NaN	NaN	NaN	NaN	NaN	NaN	853367	NaN	NaN	NaN	NaN	NaN	NaN	0	194	0.001927	0.02609	2.02	329.3	20.6	20.6	0.00963404	0.000374865	0.000374857	0.00265556	0.263431	0.0109774	0.0109774	0.0908721	1.18	20.86
Q9Y512	SAMM50	High	[K].VNQELAGYTGGDVSFIK.[E]	Q9Y512 [281-297]	High	High		1	1	181	0	1797.9	2	2.64339e+06	1.1955e+06	668577	3.84621e+06	2.94146e+06	3.87849e+06	4.81664e+06	3.70833e+06	5.94981e+06	1.84658e+06	2.22874e+06	7.65376e+06	2.38383e+06	NaN	4.62317e+06	557333	1.42438e+06	1.13906e+06	1.27151e+07	2.4117e+06	813564	6.71435e+06	753291	6.04298e+06	1.27427e+06	NaN	1.58573e+06	2.45704e+06	4.1723e+06	1.258e+07	NaN	1.67045e+06	4.91167e+06	5.9661e+06	4.41604e+06	1.21613e+06	4.94918e+06	6.14564e+06	8.42616e+06	4.033e+06	4.69177e+06	5.02255e+06	2.21869e+07	1.19848e+06	4.83189e+06	2.58744e+06	4.60548e+06	2.52818e+06	5.0621e+06	7.9456e+06	2.20735e+06	2.20833e+06	2.71407e+06	4.39359e+06	1.81828e+06	6.69536e+06	3.33119e+06	1.90222e+06	3.77838e+06	NaN	NaN	2.45611e+06	2.32305e+06	8.62407e+06	7.00838e+06	NaN	3.27268e+06	2.82563e+06	1.19857e+06	1.7876e+06	6.32286e+06	3.19944e+06	3.97092e+06	5.58279e+06	7.12944e+06	2.21433e+06	8.26065e+06	NaN	NaN	NaN	NaN	NaN	NaN	0	281	1.912e-06	1.062e-12	12.1	660.1	538.9	538.9	7.86287e-13	9.5812e-14	0	0	2.84633e-11	3.39741e-12	0	0	4.93	63.93
P06310		High	[K].VSNRDSGVPDRFSGSGSGTDFTLK.[I]	P06310 [76-99]	High	High		1	1	75	2	2486.19	2	NaN	862176	801090	NaN	NaN	3.27965e+06	1.5686e+07	3.13784e+06	1.01705e+07	3.00016e+06	1.25325e+07	1.40272e+06	10331584	4.42762e+06	NaN	3.26007e+06	1.32302e+07	3.97106e+06	7.8775e+06	NaN	761808	NaN	755999	NaN	1.74891e+06	9.77526e+06	1.11562e+07	2.2164e+06	3.951e+06	2.83053e+07	1.06241e+07	1.67904e+06	1.3822e+06	2.99864e+06	2.20588e+06	1.42967e+06	634371	5.54997e+06	1.27282e+06	6.38279e+06	1.67435e+06	NaN	1.02769e+07	635846	2.22439e+06	NaN	NaN	551214	3.00008e+06	6.47002e+06	1.93105e+06	9.65612e+06	1.19419e+07	3.02145e+06	277085	NaN	1.12069e+06	NaN	3.00273e+06	4.0648e+06	1.17094e+07	2.11709e+07	2.10558e+06	NaN	1.06857e+07	NaN	4.88104e+06	8.59089e+06	2.34031e+06	9.03995e+06	7.24433e+06	1.09548e+07	1.98476e+07	NaN	NaN	7.40127e+06	8.94051e+06	NaN	NaN	1.10477e+07	5.87967e+06	2.63271e+06	NaN	0	76	1.912e-06	3.478e-12	9.97	637.8	637.8	637.8	1.08118e-10	1.06304e-11	0	0	8.65901e-10	1.25414e-10	0	0	3.4	36.04
Q9H2M3-1	BHMT2	High	[R].FGPDTSLK.[T]	Q9H2M3-1 [210-217]	High	High		1	2	30	0	864.446	2	NaN	NaN	NaN	1.83216e+06	2.37246e+06	6.72166e+06	NaN	NaN	4.35495e+06	3.39568e+07	NaN	NaN	421539	NaN	5.37298e+06	NaN	NaN	350441	NaN	581882	NaN	1.29383e+06	NaN	1.86564e+07	1.17169e+07	1.34788e+06	NaN	NaN	4.76291e+07	5.99892e+06	1.92505e+06	3.88555e+06	3.99143e+06	3.45795e+06	NaN	NaN	NaN	NaN	1.71346e+06	NaN	NaN	5.8704e+06	4.74884e+08	NaN	NaN	NaN	6.32967e+06	NaN	4.2453e+06	NaN	NaN	NaN	NaN	NaN	NaN	NaN	NaN	NaN	NaN	NaN	1.72952e+07	1.51438e+07	8.5771e+06	1.24641e+06	NaN	5.29942e+06	1.38453e+06	NaN	NaN	NaN	NaN	825002	7.30313e+06	1.22026e+06	NaN	1.71499e+06	1.59837e+07	NaN	NaN	NaN	2.67327e+06	1.5063e+07	NaN	0	210	3.432e-05	0.0005491	3.14	340.6	143	143	0.000724416	8.86715e-06	8.82361e-06	0.000169269	0.0255712	0.000676772	0.000676627	0.00633495	1.56	30.39
Q6UWP8-1	SBSN	High	[KR].FGQGAHHAAGQAGNEAGR.[F]	Q6UWP8-1 [242-259];[296-313];[314-331]	High	High		1	1	90	0	1735.8	1	NaN	44951.5	5.18778e+06	NaN	NaN	163066	NaN	NaN	NaN	117362	NaN	1.52962e+06	NaN	89757.7	NaN	148704	NaN	NaN	NaN	NaN	481758	NaN	NaN	NaN	NaN	1.66058e+06	NaN	NaN	NaN	1.4423e+06	131336	NaN	NaN	496993	NaN	NaN	86971.1	NaN	670395	NaN	264843	NaN	NaN	NaN	NaN	NaN	119170	186634	163621	NaN	NaN	NaN	150483	2.18888e+06	142024	219688	NaN	NaN	248076	1.86837e+06	NaN	NaN	NaN	NaN	NaN	NaN	NaN	NaN	NaN	870908	NaN	173112	1.50134e+06	679239	NaN	NaN	2.24051e+07	1.4067e+06	580719	1.82536e+07	NaN	NaN	NaN	0	314	1.912e-06	6.305e-16	16.82	985.9	837.7	837.7	1.50128e-17	2.06522e-18	0	0	5.43458e-16	7.0778e-17	0	0	4.72	16.93
P35052	GPC1	High	[K].VNPQGPGPEEK.[R]	P35052 [348-358]	High	High		1	1	107	0	1151.57	1	1.77172e+06	962041	1.23713e+06	2.14883e+06	NaN	NaN	1.60256e+06	582918	1.87755e+06	121630	2.90248e+06	NaN	NaN	1.3728e+06	NaN	NaN	NaN	NaN	2.12375e+06	NaN	NaN	1.27786e+06	744434	2.42616e+06	189031	3.60221e+06	133053	NaN	295041	4.52343e+06	692879	NaN	NaN	2.65554e+06	NaN	1.86989e+06	321578	NaN	NaN	NaN	809657	416238	3.13246e+06	NaN	NaN	1.059e+06	460188	NaN	897261	377979	306929	475307	8.98611e+06	4.42443e+06	590959	NaN	NaN	428606	3.42228e+06	NaN	NaN	1.86368e+06	NaN	3.81687e+06	6.71887e+06	NaN	2.40965e+06	305493	NaN	2.01848e+06	NaN	1.0684e+06	190879	4.20192e+06	341470	2.99552e+06	2.72862e+06	3.71086e+06	7.38918e+06	1.76195e+06	NaN	332286	NaN	0	348	1.169e-05	7.154e-05	7.09	466.4	398.7	398.7	8.10817e-08	6.91921e-09	0	0	2.93512e-06	1.89086e-06	1.86008e-06	7.51428e-05	1.95	19.27
Q8TCD5	NT5C	High	[R].EMNDLPDTQVFICTSPLLK.[Y]	Q8TCD5 [86-104]	High	High	1xCarbamidomethyl [C13];1xOxidation [M2]	1	1	9	0	2237.08	1	423717	NaN	NaN	NaN	NaN	NaN	NaN	NaN	NaN	NaN	NaN	677173	NaN	NaN	NaN	NaN	NaN	NaN	NaN	NaN	428576	NaN	266523	NaN	321306	NaN	NaN	NaN	407224	632609	NaN	NaN	272903	NaN	476048	207150	NaN	NaN	NaN	NaN	663299	NaN	NaN	NaN	346481	NaN	NaN	487428	374785	NaN	NaN	572693	NaN	NaN	NaN	492674	NaN	NaN	NaN	NaN	NaN	737818	NaN	NaN	NaN	NaN	NaN	NaN	NaN	NaN	NaN	NaN	NaN	NaN	NaN	NaN	NaN	NaN	NaN	NaN	NaN	NaN	NaN	0	86	1.912e-06	2.353e-07	7.14	533	533	533	7.23324e-08	6.03876e-09	0	0	2.6184e-06	1.89086e-06	1.88119e-06	7.56544e-05	3.44	63.55
Q5SNT2-1	TMEM201	High	[R].FGPSLVR.[G]	Q5SNT2-1 [637-643]	n/a	High		1	1	46	0	775.446	5	252135	NaN	NaN	NaN	NaN	NaN	1.80071e+06	NaN	NaN	NaN	2.14255e+06	NaN	NaN	NaN	NaN	NaN	1.93744e+06	517229	NaN	4.00123e+06	1.08276e+06	NaN	191204	NaN	NaN	NaN	3.09657e+06	241020	NaN	NaN	1.6695e+06	1.67747e+06	1.47873e+06	1.40089e+07	495363	327660	276405	2.04807e+06	NaN	5.15178e+06	322002	NaN	NaN	137255	NaN	4.06437e+06	NaN	NaN	NaN	NaN	NaN	2.13427e+06	NaN	501426	NaN	3.54662e+06	760829	NaN	2.19738e+06	4.57881e+06	3.1375e+07	8.08694e+06	1.93934e+06	NaN	7.75358e+06	NaN	NaN	2.84853e+06	2.25833e+06	NaN	408464	1.54433e+06	1.4734e+06	4.1322e+06	7.10282e+06	NaN	4.22466e+06	NaN	7.14698e+06	4.53478e+06	6.18672e+06	1.78001e+06	NaN	0	0	0.001182	0.01819	NaN	NaN	NaN	NaN	NaN	NaN	NaN	NaN	NaN	NaN	NaN	NaN	1.36	39.66
P11586	MTHFD1	High	[R].FLEK.[F]	P11586 [294-297]	High	n/a		1	1	4	0	536.308	0	425158	NaN	NaN	NaN	NaN	NaN	NaN	NaN	NaN	NaN	NaN	858140	NaN	NaN	NaN	698466	NaN	NaN	NaN	NaN	NaN	NaN	NaN	NaN	1.80827e+06	NaN	NaN	NaN	NaN	NaN	NaN	NaN	496872	NaN	NaN	361166	NaN	NaN	NaN	NaN	NaN	NaN	789342	NaN	NaN	NaN	NaN	841616	NaN	NaN	NaN	NaN	NaN	1.31602e+07	356721	NaN	NaN	NaN	NaN	NaN	NaN	NaN	NaN	NaN	NaN	NaN	NaN	NaN	757910	950036	NaN	1.42914e+06	NaN	NaN	NaN	NaN	NaN	NaN	NaN	NaN	NaN	NaN	NaN	0	294	NaN	NaN	2.27	236	236	236	0.00536645	0.00017724	0.000177115	0.00110727	0.164143	0.00605072	0.00604989	0.0491405	NaN	43.2
P20930	FLG	High	[K].ENLPISGHK.[H]	P20930 [92-100]	High	High		1	1	88	0	994.532	3	2.54305e+06	1.5492e+06	7.69146e+06	2.29991e+06	424702	NaN	661595	9.25118e+06	438583	7.28987e+06	511420	4.86443e+07	1510927	NaN	330383	4.09993e+06	310532	6.28949e+06	432497	6.30278e+06	7.8905e+06	NaN	4.9377e+06	1.50803e+07	736240	9.92005e+06	NaN	NaN	780893	4.66366e+06	6.98907e+06	1.1444e+06	1.24608e+06	2.3578e+07	NaN	1.08314e+06	2.13592e+06	906057	NaN	NaN	1.58898e+06	NaN	3.48974e+07	2.18118e+06	NaN	856300	997175	5.21233e+07	867147	1.79487e+06	1.03085e+06	9.63072e+06	7.35969e+06	3.53136e+07	4.71326e+06	3.83265e+07	1.33354e+07	3.66231e+06	2.95482e+06	1.53947e+07	NaN	5.87964e+06	NaN	1.26865e+07	607055	4.10838e+06	3.36272e+07	3.36306e+06	1.18204e+07	NaN	417284	1.97659e+07	NaN	1.23677e+07	468539	5.01652e+06	4.1808e+07	NaN	NaN	2.30066e+07	1.21681e+06	1.73603e+06	NaN	0	92	1.932e-05	0.0003452	5.11	547.1	212.7	212.7	7.81674e-06	1.05545e-06	9.89767e-07	6.35163e-05	0.000282883	2.90457e-06	2.83875e-06	0.00012486	2.01	23.04
P30039	PBLD	High	[R].EMNLSETAFIR.[K]	P30039 [41-51]	High	High	1xOxidation [M2]	1	2	18	0	1326.64	0	688712	NaN	NaN	3.25977e+06	NaN	NaN	1.1322e+07	2.22897e+06	NaN	1.11967e+06	NaN	2.30554e+06	NaN	NaN	402053	915732	606724	NaN	NaN	NaN	1.98871e+06	1.11914e+06	2.12583e+06	NaN	NaN	1.07236e+06	NaN	NaN	5.39971e+06	NaN	NaN	1.16372e+06	983140	2.09793e+06	811621	396750	NaN	1.49935e+06	NaN	NaN	NaN	1.11191e+06	1.01046e+06	473424	1.06336e+06	6.49241e+06	1.5232e+06	NaN	1.01782e+06	NaN	NaN	1.54562e+06	NaN	1.50715e+06	NaN	NaN	NaN	3.23544e+06	NaN	799169	NaN	1.40211e+06	1.34847e+06	1.40219e+06	1.39894e+06	NaN	NaN	NaN	NaN	NaN	NaN	NaN	2.98238e+06	2.60603e+06	2.05145e+06	4.16882e+06	NaN	NaN	2.05289e+06	2.75063e+06	NaN	NaN	NaN	0	0	1.912e-06	2.809e-06	4.54	494.7	363.9	363.9	2.87816e-05	1.05545e-06	9.16522e-07	6.08273e-05	0.00104081	8.04682e-06	7.93211e-06	0.000119019	2.2	41.23
Q01518-1	CAP1	High	[K].EMNDAAMFYTNR.[V]	Q01518-1 [156-167]	n/a	High	2xOxidation [M2;M7]	1	2	4	0	1494.6	0	NaN	2690519	NaN	NaN	NaN	NaN	NaN	NaN	NaN	NaN	NaN	NaN	NaN	NaN	NaN	NaN	NaN	NaN	NaN	NaN	NaN	NaN	NaN	NaN	798745	8.55882e+06	569006	NaN	NaN	NaN	1.43608e+06	NaN	NaN	2.69404e+06	NaN	NaN	NaN	NaN	NaN	NaN	NaN	NaN	NaN	NaN	NaN	NaN	NaN	NaN	NaN	NaN	NaN	NaN	2.51681e+06	NaN	NaN	NaN	NaN	NaN	NaN	NaN	NaN	NaN	NaN	NaN	NaN	NaN	NaN	1.63945e+06	675012	1.99776e+06	NaN	2.82419e+06	NaN	NaN	NaN	5.0154e+06	NaN	NaN	NaN	NaN	NaN	NaN	NaN	0	0	1.912e-06	3.848e-06	NaN	NaN	NaN	NaN	NaN	NaN	NaN	NaN	NaN	NaN	NaN	NaN	2.9	30.78
Q8N3R9-1	MPP5	High	[K].FIEHGEFEK.[N]	Q8N3R9-1 [545-553]	High	High		1	2	13	0	1135.54	2	1.37821e+06	570831	423602	2.19587e+06	457898	238375	442027	328855	1.26223e+06	970030	1.45286e+06	2.49269e+06	1.22896e+06	NaN	1.72745e+06	318425	NaN	216697	1.52656e+06	501587	1.14539e+06	1.21737e+06	1.66122e+06	NaN	446725	286893	1.2191e+06	826527	1.48273e+06	1.14761e+06	NaN	295012	1.74317e+06	1.46249e+06	288541	494922	385191	NaN	2.96222e+06	NaN	734102	3.3018e+06	1.7248e+06	864758	NaN	253044	600210	NaN	NaN	2.9762e+06	2.48225e+06	NaN	3.15729e+06	2.77295e+06	524373	1.05128e+06	1.10291e+06	1.26459e+06	3.01577e+06	724982	1.19339e+07	3.32469e+06	1.51467e+06	1.46387e+06	2.59421e+06	1.07992e+06	1.60509e+06	1.8355e+06	1.63127e+06	3.19157e+06	2.6063e+06	1.68539e+06	5.23432e+06	720801	1.10501e+06	1.29629e+06	NaN	NaN	3.37236e+06	1.46572e+06	420148	NaN	NaN	0	0	1.282e-05	0.0001139	2.79	404.6	236.4	236.4	0.00160501	4.36063e-05	4.35283e-05	0.000276822	0.0128219	0.000357941	0.000357937	0.00345907	1.44	24.69
O95171	SCEL	High	[K].VNPEIFTNNQR.[N]	O95171 [494-504]	High	High		1	3	16	0	1331.67	3	885947	NaN	2.51381e+06	NaN	NaN	NaN	NaN	NaN	NaN	NaN	NaN	NaN	NaN	NaN	NaN	823890	497049	NaN	NaN	1.85277e+06	NaN	NaN	887699	4.44409e+06	NaN	3.3725e+06	NaN	NaN	NaN	1.08022e+07	NaN	NaN	1.43803e+06	5.59076e+06	NaN	1.32025e+06	1.76649e+06	5.85086e+06	2.54575e+06	8.60097e+06	NaN	2.54233e+06	2.73291e+06	933090	NaN	NaN	6.19566e+06	1.15975e+06	2.21199e+06	NaN	670812	4.02624e+06	4.4107e+06	7.61109e+06	2.46002e+06	7.60074e+06	337600	1.03109e+07	NaN	8.95919e+06	NaN	7.02875e+06	2.42445e+06	7.25572e+06	NaN	NaN	2.52795e+06	617495	NaN	8.94767e+06	3.84601e+06	1.65144e+06	NaN	1.01767e+07	NaN	2.05289e+07	5.67776e+06	3.38548e+06	1.29975e+07	NaN	NaN	4.32372e+06	NaN	0	494	5.613e-06	2.599e-05	4.02	443.6	222.2	222.2	9.50062e-05	1.05545e-06	7.44537e-07	5.20915e-05	0.00342764	6.07144e-05	6.03254e-05	0.000909744	2.66	35.14
O95954-1	FTCD	High	[K].ENLFILEEEQR.[I]	O95954-1 [289-299]	High	High		1	3	96	0	1419.71	3	7.176e+06	3.16888e+06	1.47214e+06	1.19862e+07	3.41415e+07	2.02222e+06	2.54507e+06	2.51413e+06	3.5417e+07	NaN	6.90361e+06	2.17651e+07	4.03081e+06	1.43399e+06	7.03535e+06	1.32253e+06	995832	1.50373e+06	1.74804e+06	4.08076e+06	2.14473e+06	8.39418e+06	4.16621e+06	1.52139e+08	9.34491e+06	4.1511e+06	990095	912230	5.41198e+06	1.39064e+07	1.9421e+06	3.27073e+06	3.41442e+06	9.32424e+06	1.81837e+06	1.8517e+06	2.92759e+06	8.16439e+06	NaN	8.71132e+06	2.28153e+06	2.74772e+07	1.9901e+07	2.72603e+06	2.18662e+06	NaN	6.28698e+06	1.35542e+07	2.90121e+06	4.9058e+06	7.34455e+06	8.67127e+06	9.11005e+06	6.80577e+06	2.25892e+06	3.53233e+06	3.50347e+06	7.83398e+06	3.28968e+06	851838	4.6856e+06	5.79376e+06	7.49915e+06	4.2481e+06	6.07848e+06	8.61618e+07	1.19459e+07	2.68908e+06	1.34582e+07	4.24367e+06	1.18832e+07	2.05257e+07	3.99583e+06	4.04297e+06	1.86815e+06	2.32658e+06	6.2778e+06	2.39712e+06	5.80034e+06	2.52799e+06	1.24578e+06	1.27117e+06	NaN	0	289	1.912e-06	1.589e-07	13.66	759.4	459.7	459.7	2.17061e-14	3.05413e-15	0	0	7.85754e-13	1.07954e-13	0	0	3.2	51.84
P30039	PBLD	High	[R].EMNLSETAFIR.[K]	P30039 [41-51]	High	High		1	2	62	0	1310.64	2	2.05227e+06	845152	533255	2.47275e+06	1.06751e+06	690096	1.76307e+06	1.10687e+06	1.29253e+06	388155	1.52669e+06	4.119e+06	NaN	1.49145e+06	577428	1.43235e+06	2.423e+06	376579	1.55963e+06	NaN	NaN	5.32297e+06	836664	3.78836e+06	4.61247e+06	NaN	NaN	NaN	3.37009e+06	2.73514e+06	2.36644e+06	2.41924e+06	1.05696e+06	7.30698e+06	1.22647e+06	977672	1.51559e+06	2.59845e+06	4.97461e+06	2.29475e+06	4.79616e+06	1.35298e+06	3.19381e+06	604986	2.90246e+06	714469	2.29625e+06	6.72937e+06	1.23554e+06	923522	1.17178e+06	NaN	3.82914e+06	3.65938e+06	NaN	1.54767e+06	472348	6.82666e+06	1.10932e+06	NaN	7.17422e+06	4.68127e+06	2.07813e+06	3.56153e+06	2.02109e+06	2.42306e+06	2.9928e+06	1.28357e+06	1.47793e+06	995371	2.6217e+06	2.76353e+06	NaN	9.76406e+06	4.42211e+06	3.0611e+06	1.05009e+07	5.38612e+06	4.07203e+06	7.61578e+06	2.45624e+07	5.33959e+06	NaN	0	0	1.912e-06	6.098e-06	7.54	558.1	445.3	445.3	2.91544e-08	2.66109e-09	0	0	1.05538e-06	1.09929e-07	0	0	2.91	49.51
P36537	UGT2B10	High	[K].ENIMK.[L]	P36537 [439-443]	High	n/a		1	1	1	0	634.323	0	NaN	NaN	NaN	NaN	NaN	NaN	1.53351e+06	567138	NaN	735248	NaN	NaN	NaN	NaN	NaN	NaN	NaN	310044	NaN	NaN	NaN	NaN	NaN	NaN	NaN	NaN	NaN	NaN	NaN	NaN	NaN	NaN	NaN	NaN	NaN	NaN	NaN	NaN	NaN	NaN	NaN	NaN	NaN	NaN	NaN	NaN	NaN	NaN	795302	NaN	NaN	NaN	NaN	NaN	NaN	NaN	NaN	NaN	3.93883e+06	NaN	NaN	NaN	NaN	NaN	NaN	NaN	NaN	NaN	NaN	NaN	2.2856e+06	NaN	NaN	1.68682e+06	4.38606e+06	2.55332e+06	7.39012e+06	NaN	NaN	NaN	NaN	NaN	NaN	0	439	NaN	NaN	1.1	389.7	8.5	8.5	0.0799127	0.00294408	0.00294403	0.0181466	0.531987	0.0309152	0.0309151	0.267772	NaN	37.59
Q12860	CNTN1	High	[K].ENIHYQR.[N]	Q12860 [552-558]	High	High		1	3	87	0	959.469	1	NaN	NaN	NaN	383317	NaN	NaN	NaN	242756	NaN	NaN	354348	NaN	166140	271868	NaN	246344	NaN	NaN	847057	178040	403787	1.30157e+06	NaN	528635	NaN	235740	475323	295941	108014	NaN	NaN	396135	NaN	2.29339e+06	NaN	NaN	NaN	1.52679e+06	501713	4.49437e+06	525193	550882	632031	NaN	174194	NaN	NaN	1.59341e+06	NaN	607671	NaN	NaN	848047	470671	NaN	363362	NaN	NaN	NaN	614129	NaN	558702	NaN	NaN	NaN	NaN	NaN	NaN	NaN	641791	NaN	317484	326837	2.88861e+06	622093	1.84427e+06	NaN	1.44408e+06	NaN	NaN	NaN	NaN	NaN	0	552	0.0007097	0.01032	3.42	473.5	82.2	82.2	0.000381743	2.50705e-06	2.46201e-06	0.000132908	0.0136363	0.000442809	0.000442802	0.00396794	1.37	17.77
P15924-1	DSP	High	[R].FLEFQYLTGGLVDPEVHGR.[I]	P15924-1 [2726-2744]	High	High		1	3	4	0	2177.1	0	NaN	NaN	NaN	644669	NaN	309060	208699	165379	NaN	NaN	NaN	NaN	NaN	NaN	NaN	109222	NaN	NaN	426008	NaN	NaN	NaN	NaN	NaN	NaN	720502	NaN	269899	NaN	NaN	NaN	NaN	NaN	NaN	NaN	NaN	NaN	NaN	NaN	NaN	NaN	NaN	NaN	NaN	NaN	NaN	NaN	NaN	NaN	NaN	NaN	NaN	NaN	NaN	626166	220992	NaN	NaN	NaN	NaN	NaN	NaN	NaN	NaN	NaN	NaN	NaN	269457	NaN	NaN	NaN	340849	NaN	NaN	NaN	NaN	NaN	NaN	NaN	NaN	NaN	NaN	NaN	0	0	0.001026	0.01556	2.57	208.7	182.1	182.1	0.00266941	8.11389e-05	8.10207e-05	0.000485364	0.0883598	0.00243751	0.00243741	0.0194535	2	67.44
P13647	KRT5	High	[R].VSLAGACGVGGYGSR.[S]	P13647 [49-63]	High	High	1xCarbamidomethyl [C7]	1	1	6	0	1410.68	1	897292	NaN	NaN	1.27965e+06	NaN	NaN	NaN	NaN	NaN	NaN	NaN	NaN	NaN	NaN	NaN	570429	NaN	504393	NaN	NaN	NaN	NaN	NaN	NaN	4.87358e+06	1.47666e+06	NaN	NaN	NaN	3.82488e+06	NaN	NaN	NaN	NaN	NaN	NaN	NaN	NaN	NaN	NaN	NaN	NaN	819902	NaN	NaN	NaN	NaN	NaN	NaN	NaN	NaN	NaN	NaN	9.9089e+06	1.03583e+06	NaN	NaN	NaN	1.11942e+06	NaN	NaN	NaN	NaN	1.20626e+07	4.21022e+06	NaN	NaN	1.44788e+06	NaN	NaN	NaN	3.41789e+06	1.17899e+06	2.5612e+06	NaN	2.60891e+06	NaN	7.82472e+06	NaN	9.70051e+06	NaN	4.20522e+06	NaN	0	49	1.912e-06	6.856e-06	7.15	399.5	381.4	381.4	7.12279e-08	5.92793e-09	0	0	2.57842e-06	1.89086e-06	1.88552e-06	7.58093e-05	2.84	36.26
P07237	P4HB	High	[K].ENLLDFIK.[H]	P07237 [223-230]	High	High		1	1	84	0	991.546	1	711074	1.03707e+06	1.97689e+06	1.54941e+06	NaN	910099	1.95677e+06	1.84827e+06	NaN	790657	3.81745e+06	480195	143854	1.26975e+06	NaN	1.4544e+06	343252	982695	3.35315e+06	475106	303266	1.17008e+06	406866	NaN	NaN	1.66076e+06	623111	NaN	NaN	3.62816e+06	2.26243e+07	824135	NaN	1.56858e+06	1.05518e+06	523573	612814	2.71688e+06	3.52174e+06	3.9042e+06	3.05465e+06	NaN	3.40842e+06	1.03128e+06	1.1408e+06	2.6573e+06	529736	531844	358469	1.41695e+06	NaN	705846	2.96522e+06	2.21054e+06	1.09459e+06	3.21865e+06	837767	626313	754087	1.16661e+06	NaN	699214	493921	5.78559e+06	2.41565e+06	NaN	4.10677e+06	226267	NaN	2.68921e+06	NaN	1.20904e+06	390983	3.70211e+06	608907	1.31287e+07	4.5971e+07	1.73313e+07	4.03816e+06	3.86024e+07	1.55446e+07	3.87927e+07	NaN	0	223	9.586e-05	0.001106	3.58	380.6	189.5	189.5	0.000261076	1.38468e-06	1.30438e-06	9.42019e-05	0.00936468	0.000271831	0.000271762	0.00270042	1.84	60.5
O60271	SPAG9	High	[K].FIEFEDSQEQEK.[K]	O60271 [103-114]	High	High		1	5	15	0	1528.68	2	NaN	660480	NaN	3.3366e+06	NaN	NaN	1.31287e+07	NaN	3.80546e+06	2.04123e+06	2.73325e+06	2.35789e+06	1.95857e+06	NaN	1.07858e+06	NaN	NaN	NaN	NaN	1.67275e+06	2.0999e+06	NaN	831679	NaN	NaN	NaN	NaN	NaN	NaN	NaN	NaN	NaN	987509	NaN	8.74967e+06	1.21031e+06	NaN	4.73774e+06	1.22175e+07	1.38223e+07	4.22262e+06	NaN	NaN	NaN	NaN	NaN	NaN	NaN	NaN	NaN	3.38738e+06	NaN	NaN	4.84445e+06	NaN	NaN	729320	NaN	NaN	NaN	1.25637e+07	NaN	NaN	8.02147e+06	4.49906e+07	NaN	NaN	1.0994e+06	1.17557e+06	NaN	1.23066e+06	NaN	1.71325e+06	NaN	1.23018e+07	3.44527e+06	2.46563e+07	2.10105e+07	3.86325e+07	5.01918e+07	9.09749e+06	3.73686e+06	NaN	0	0	1.912e-06	2.84e-07	7.39	556.7	535	535	4.08684e-08	3.60463e-09	0	0	1.47942e-06	1.46886e-07	0	0	2.85	38.72
Q2TAZ0-1	ATG2A	High	[R].VSKALDPK.[S]	Q2TAZ0-1 [718-725]	n/a	High		1	2	6	1	857.509	1	322340	NaN	NaN	NaN	NaN	224619	338574	NaN	NaN	NaN	851941	NaN	NaN	NaN	NaN	NaN	566587	NaN	1.69968e+06	766129	647915	791147	327933	NaN	724172	NaN	NaN	NaN	NaN	NaN	NaN	NaN	NaN	2.32679e+06	1.93725e+06	444289	866167	2.20794e+06	NaN	3.40989e+06	NaN	NaN	1.39132e+06	NaN	NaN	501341	NaN	NaN	NaN	NaN	NaN	NaN	NaN	NaN	928872	NaN	1.35666e+06	702137	NaN	1.23318e+06	4.75629e+06	2.96404e+06	NaN	2.97473e+06	2.11806e+06	NaN	NaN	NaN	NaN	659025	NaN	929266	1.52538e+06	NaN	NaN	3.80392e+06	4.45293e+06	3.72234e+06	1.72671e+07	2.14863e+07	4.27909e+06	NaN	NaN	0	0	0.00189	0.02578	NaN	NaN	NaN	NaN	NaN	NaN	NaN	NaN	NaN	NaN	NaN	NaN	1.38	25.25
P62937	PPIA	High	[M].VNPTVFFDIAVDGEPLGR.[V]	P62937 [2-19]	High	n/a		1	1	22	0	1946	0	3.51758e+06	1.6325e+06	2.21763e+06	2.46755e+06	2.24087e+06	2.09964e+06	2.19035e+06	2.86052e+06	3.24058e+07	9.41546e+06	NaN	660329	1.30897e+06	4.6694e+06	3.04688e+06	242406	2.51133e+06	2.56467e+06	NaN	3.92976e+06	4.7674e+06	NaN	NaN	NaN	NaN	NaN	NaN	NaN	NaN	NaN	NaN	NaN	NaN	NaN	2.45169e+06	3.43921e+06	2.43e+06	1.89014e+06	1.903e+06	NaN	2.11918e+06	9.69394e+06	1.88027e+06	4.76856e+06	3.3015e+06	2.01888e+06	1.10713e+06	1.69534e+06	8.31631e+06	2.40153e+07	1.54485e+06	1.0638e+07	5.63736e+06	5.00336e+06	4.10267e+06	2.23261e+06	2.89581e+06	1.34085e+06	2.19518e+06	5.99104e+06	NaN	NaN	NaN	2.36826e+06	NaN	2.91452e+07	3.49275e+06	NaN	NaN	NaN	2.60354e+06	2.04245e+06	NaN	2.34701e+06	3.99291e+06	NaN	NaN	NaN	NaN	3.59978e+06	NaN	4.45005e+06	NaN	0	2	NaN	NaN	7.05	482.9	417	417	8.95799e-08	7.65137e-09	0	0	3.24275e-06	1.89086e-06	1.84023e-06	7.45101e-05	NaN	73.35
P17612-2	PRKACA	High	[R].FGNLK.[N]	P17612-2 [274-278]	High	n/a		1	1	5	0	578.33	1	2.71106e+06	503633	NaN	NaN	2.22617e+08	1.29586e+06	1.74654e+06	1.77729e+06	2.2271e+06	1.57277e+06	4.90848e+06	6.70139e+06	1.24395e+06	1.08993e+06	5.14731e+06	1.21044e+06	NaN	441608	2.93621e+06	NaN	827916	3.9904e+06	1.87213e+06	NaN	4.38702e+06	3.80991e+06	3.20803e+06	1.49257e+06	5.49585e+06	9.83095e+06	NaN	1.21658e+06	681492	4.81799e+06	NaN	1.32458e+06	1.3733e+06	NaN	NaN	NaN	NaN	3.61941e+06	7.53178e+06	1.33904e+06	5.83377e+06	2.15536e+06	3.94114e+06	5.17232e+06	7.3531e+06	NaN	3.16243e+06	NaN	6.11894e+06	9.89057e+06	2.19033e+06	6.66576e+06	1.52145e+06	6.79297e+06	3.61531e+06	1.7738e+06	NaN	9.31607e+06	4.21985e+06	NaN	NaN	5.89865e+06	5.37912e+06	NaN	2.66169e+06	2.67199e+06	6.64253e+06	1.72855e+06	2.47994e+06	6.46714e+06	4.80635e+06	4.19854e+06	3.02807e+08	NaN	NaN	NaN	NaN	NaN	NaN	0	274	NaN	NaN	1.75	439	34	34	0.0177964	0.000717601	0.000717601	0.00465246	0.138348	0.00478466	0.00478461	0.0389683	NaN	29.35
Q9Y617-1	PSAT1	High	[K].FLEMHQL.[-]	Q9Y617-1 [364-370]	High	Medium	1xOxidation [M4]	1	1	4	0	933.45	2	2.40707e+06	1060026	307653	985801	398721	NaN	838334	NaN	NaN	NaN	NaN	701198	NaN	NaN	1.06908e+06	NaN	NaN	NaN	NaN	NaN	NaN	NaN	NaN	1.9965e+06	3.34899e+06	1.93908e+06	NaN	506624	NaN	1.2454e+06	NaN	NaN	963310	971188	1.06771e+06	NaN	NaN	3.68934e+06	NaN	NaN	NaN	786385	582407	302578	861933	NaN	579378	NaN	1.10654e+06	NaN	615436	1.2813e+06	1.858e+06	NaN	933767	848382	NaN	NaN	2.98929e+06	NaN	NaN	2.10033e+06	3.42176e+06	7.37894e+06	1.12676e+06	2.61945e+06	1.11741e+06	2.76569e+06	2.87869e+06	NaN	2.67458e+06	2.12065e+06	2.38654e+06	NaN	2.98058e+06	NaN	NaN	5.5339e+06	NaN	NaN	2.6726e+06	NaN	NaN	0	364	0.03481	0.6571	1.32	220	29.7	29.7	0.0481828	0.00172246	0.00172245	0.0103955	0.652537	0.0457302	0.0457302	0.38297	1	33.38
P01009-1	SERPINA1	High	[K].FLENEDRRSASLHLPK.[L]	P01009-1 [299-314]	High	High		1	2	37	2	1912	2	1.39906e+06	3506317	686404	2.89567e+06	1.82859e+06	3.19432e+06	1.15739e+06	2.55024e+06	2.08875e+06	3.57556e+06	9.99628e+06	1.45805e+07	3.30841e+06	4.55967e+06	661396	2.83238e+06	4.405e+06	2.57503e+06	2.49892e+07	2.79059e+06	2.90368e+06	1.63887e+06	1.0477e+06	6.01043e+06	1.20902e+06	6.80928e+06	3.01268e+06	2.57488e+06	1.63412e+07	3.64446e+07	NaN	1.31684e+06	1.80775e+06	2.09613e+06	NaN	1.58498e+06	2.01711e+06	2.10726e+07	6.24165e+06	3.27235e+07	4.55876e+06	2.53675e+06	3.06847e+06	1.9333e+06	1.52798e+07	743895	2.50098e+06	3.54387e+06	5.40744e+06	1.05404e+07	6.59197e+06	6.80369e+06	1.43545e+07	1.17869e+07	3.2387e+06	2.99673e+07	937412	5.72621e+06	4.47708e+06	3.30893e+06	5.17216e+06	6.51431e+06	1.93437e+06	4.81661e+06	4.47245e+06	3.84057e+06	1.97425e+07	1.81653e+06	4.68777e+06	8.46448e+06	1.61726e+07	3.29333e+06	2.94268e+06	NaN	NaN	3.28066e+06	5.02047e+06	NaN	NaN	NaN	2.16777e+06	2.82276e+06	NaN	0	0	1.282e-05	0.0001117	1.66	148.5	117.1	117.1	0.0217787	0.000853278	0.000853186	0.00514115	0.452866	0.0242588	0.0242588	0.209594	2.36	30.38
Q05655-2	PRKCD	High	[K].ENIFGESR.[A]	Q05655-2 [528-535]	High	n/a		1	1	2	0	951.453	2	1.59097e+06	NaN	NaN	NaN	NaN	641822	NaN	NaN	995075	NaN	NaN	NaN	NaN	837561	181470	492999	NaN	339224	NaN	NaN	NaN	1.36913e+06	814191	NaN	NaN	NaN	NaN	NaN	809577	1.35544e+06	NaN	NaN	NaN	NaN	NaN	NaN	1.34523e+06	NaN	NaN	8.69837e+06	NaN	NaN	1.15331e+06	795688	1.60627e+06	NaN	NaN	1.29431e+06	NaN	NaN	NaN	1.01043e+06	NaN	NaN	NaN	1.02112e+06	NaN	NaN	1.18331e+06	1.80571e+06	3.11683e+06	1.9533e+06	NaN	NaN	NaN	2.11288e+06	1.20635e+06	366182	NaN	1.46797e+06	1.12668e+06	3.12837e+06	NaN	1.01757e+06	NaN	3.46097e+06	1.09746e+07	1.33939e+06	NaN	NaN	NaN	NaN	NaN	0	528	NaN	NaN	1.56	270.9	66.8	66.8	0.0273511	0.00109719	0.00109712	0.00660931	0.208971	0.00833679	0.00833677	0.0676184	NaN	30.8
P48643	CCT5	High	[K].EMNPALGIDCLHK.[G]	P48643 [484-496]	High	High	1xCarbamidomethyl [C10];1xOxidation [M2]	1	2	2	0	1513.71	1	NaN	481581	NaN	1.47459e+06	NaN	NaN	NaN	NaN	NaN	667935	NaN	1.92706e+06	605436	NaN	235552	NaN	NaN	NaN	NaN	NaN	NaN	NaN	NaN	NaN	NaN	1.69147e+06	NaN	NaN	NaN	NaN	NaN	NaN	578592	NaN	689845	613459	836248	NaN	NaN	NaN	NaN	NaN	713518	NaN	NaN	383577	930254	NaN	866507	NaN	1.04598e+06	NaN	1.55273e+06	1.70846e+06	NaN	NaN	NaN	1.41812e+06	NaN	NaN	NaN	NaN	NaN	786860	NaN	NaN	NaN	NaN	1.31642e+06	1.38191e+06	NaN	595382	NaN	NaN	NaN	NaN	NaN	1.27258e+06	NaN	NaN	NaN	NaN	NaN	0	0	1.912e-06	4.313e-09	3.49	417.6	370.2	370.2	0.000324427	1.38468e-06	1.28282e-06	9.26612e-05	0.00259696	1.99268e-05	1.98949e-05	0.00032614	2.85	35.56
P24752	ACAT1	High	[K].FGNEVIPVTVTVK.[G]	P24752 [231-243]	High	High		1	1	26	0	1402.79	2	2.40754e+06	538193	1.76251e+06	NaN	NaN	699976	NaN	NaN	NaN	NaN	2.05382e+06	5.15873e+06	1.36205e+06	NaN	617623	NaN	NaN	NaN	NaN	1.43887e+06	NaN	4.26883e+06	449097	NaN	NaN	827593	464712	NaN	1.39467e+06	3.58335e+06	2.57247e+07	NaN	507586	3.20802e+06	587544	860124	1.30709e+06	NaN	NaN	NaN	898150	NaN	1.3466e+06	NaN	727087	NaN	NaN	3.19455e+06	725547	NaN	NaN	3.4342e+06	1.27918e+06	1.88748e+06	712403	NaN	510396	5.02509e+06	NaN	737606	NaN	NaN	6.39116e+06	4.08838e+06	5.88779e+06	NaN	NaN	NaN	1.35573e+06	NaN	1.40173e+06	890366	NaN	1.68453e+06	NaN	1.93276e+06	3.26014e+06	2.77284e+06	NaN	NaN	NaN	NaN	NaN	0	231	1.912e-06	2.541e-06	3.94	446.5	306.8	306.8	0.00011442	1.05545e-06	7.25599e-07	5.11561e-05	0.000916205	4.24415e-06	4.08789e-06	0.000121455	2.85	50.19
Q9Y2S2-1	CRYL1	High	[K].VNQDMCMK.[V]	Q9Y2S2-1 [280-287]	High	High	1xCarbamidomethyl [C6];1xOxidation [M]	1	2	30	0	1041.42	0	146267	NaN	NaN	183805	NaN	NaN	NaN	NaN	NaN	NaN	137259	457615	123459	NaN	NaN	NaN	NaN	NaN	NaN	NaN	NaN	209654	85295	NaN	NaN	NaN	NaN	NaN	NaN	NaN	NaN	125134	292184	1.16534e+06	89782.1	86137.1	NaN	NaN	148874	413032	127825	NaN	NaN	NaN	NaN	NaN	NaN	NaN	112902	267416	205239	NaN	303870	127316	NaN	NaN	NaN	272494	108057	NaN	345502	336467	198125	NaN	275749	NaN	NaN	119145	97952.5	111390	379794	NaN	NaN	NaN	NaN	NaN	274557	NaN	NaN	NaN	NaN	NaN	NaN	0	280	0.0002753	0.003124	2.65	216.2	212.9	28.6	0.00226354	6.96597e-05	6.92747e-05	0.000455685	0.0759006	0.00201505	0.00201504	0.0162186	1.3	17.02
P34896-2	SHMT1	High	[K].VNPDTGYINYDQLEENAR.[L]	P34896-2 [174-191]	High	High		1	4	239	0	2110.97	1	8.37134e+06	3.93837e+06	1.17603e+06	8.88448e+06	1.38247e+06	2.88982e+06	4.40835e+06	2.03317e+06	1.80676e+06	2.51702e+06	6.12895e+06	1.82591e+07	2.77611e+06	1.12429e+06	8.27921e+06	2.49142e+06	2.57016e+06	2.32141e+06	5.63189e+06	4.56144e+06	1.96709e+06	7.37673e+06	4.91639e+06	6.8822e+06	1.02715e+07	5.85347e+06	3.17215e+06	2.67353e+06	1.60341e+07	1.24724e+07	NaN	4.63376e+06	5.28368e+06	1.35239e+07	4.3599e+06	4.98114e+06	2.12774e+06	4.15379e+06	3.12919e+06	9.60462e+06	4.65544e+06	4.91081e+06	1.00668e+07	1.69537e+06	1.09312e+07	2.65868e+06	9.8231e+06	1.46244e+07	3.27464e+06	4.99637e+06	5.19237e+06	2.99739e+06	2.541e+06	9.2258e+06	3.92775e+06	8.56282e+06	7.41629e+06	1.34956e+07	4.47917e+06	1.94333e+06	1.12429e+07	9.71399e+06	8.03066e+06	6.17347e+06	7.9019e+06	1.36646e+06	7.1591e+06	8.75271e+06	9.37433e+06	1.68219e+06	1.04718e+07	7.68352e+06	5.37996e+06	1.46253e+07	4.80345e+06	5.76144e+06	7.80344e+06	NaN	5.43333e+06	NaN	NaN	NaN	NaN	0	0	1.912e-06	7.927e-16	12.93	708.7	646.5	646.5	1.17662e-13	1.57897e-14	0	0	4.2593e-12	5.98454e-13	0	0	5.4	46.6
Q01518-1	CAP1	High	[K].EMNDAAMFYTNR.[V]	Q01518-1 [156-167]	High	High		1	2	25	0	1462.61	1	1.58098e+06	NaN	684751	3.91807e+06	1.1729e+06	1.21461e+06	NaN	1.57841e+06	NaN	783687	NaN	2.79095e+06	1.96428e+06	1.38053e+06	NaN	778962	2.42777e+06	NaN	4.27798e+06	2.09179e+06	NaN	NaN	NaN	NaN	NaN	1.863e+07	NaN	NaN	NaN	NaN	NaN	NaN	1.24139e+06	NaN	NaN	1.22399e+06	1.17506e+06	NaN	2.26231e+06	2.70368e+06	2.19746e+06	2.69493e+06	5.04729e+06	588729	1.5496e+06	NaN	NaN	NaN	1.11924e+06	1.38361e+06	NaN	5.48088e+06	2.9238e+07	2.31724e+06	810425	6.20337e+06	1.30729e+06	NaN	6.87328e+06	1.39775e+06	NaN	5.67839e+06	NaN	4.88344e+06	NaN	NaN	1.0928e+07	NaN	NaN	4.40996e+06	NaN	1.26339e+06	1.04789e+06	1.01246e+06	NaN	9.36536e+06	NaN	NaN	NaN	NaN	NaN	NaN	NaN	0	156	1.912e-06	6.056e-06	8.67	564.5	442.9	442.9	2.1427e-09	1.58218e-10	0	0	7.75647e-08	5.11544e-09	0	0	3.36	40.84
P48643	CCT5	High	[K].EMNPALGIDCLHK.[G]	P48643 [484-496]	High	High	1xCarbamidomethyl [C10]	1	2	23	0	1497.72	1	938588	447905	NaN	1.66801e+06	NaN	NaN	NaN	NaN	NaN	NaN	NaN	3.12274e+06	NaN	NaN	NaN	NaN	NaN	NaN	NaN	541589	NaN	2.18802e+06	NaN	NaN	NaN	NaN	NaN	NaN	NaN	NaN	NaN	NaN	745708	2.62869e+06	NaN	451206	NaN	NaN	NaN	NaN	NaN	NaN	NaN	NaN	814249	NaN	NaN	NaN	NaN	1.91678e+06	980693	1.35824e+06	1.59832e+06	1.69992e+06	NaN	652351	NaN	2.18378e+06	NaN	NaN	NaN	2.46071e+06	NaN	NaN	NaN	NaN	NaN	NaN	918428	2.47929e+06	2.24972e+06	623350	2.08291e+06	992127	NaN	NaN	NaN	NaN	NaN	NaN	NaN	NaN	NaN	0	484	1.912e-06	2.773e-06	6.65	472.7	398.2	398.2	2.22282e-07	1.86251e-08	0	0	1.78021e-06	1.68576e-07	0	0	2.43	39.54
P02730	SLC4A1	High	[K].VSNSSAR.[G]	P02730 [640-646]	High	n/a		1	1	1	0	720.363	0	NaN	1.15198e+06	1.33276e+06	1.56623e+06	NaN	2.48014e+06	1.22072e+07	2.64214e+06	6.44136e+06	1.87372e+06	5.15215e+06	NaN	2.72794e+06	NaN	224040	800329	1.32186e+06	1.85922e+06	6.96798e+06	1.77839e+06	1.92271e+06	2.26627e+06	1.03267e+06	NaN	1.35496e+06	2.99585e+06	2.09006e+06	2.92918e+06	1.98605e+06	4.99695e+06	3.14901e+06	2.06616e+06	2.83872e+06	1.09223e+07	3.63045e+06	1.64629e+06	NaN	3.8285e+06	6.79213e+06	4.51494e+06	3.34746e+06	3.16871e+06	3.0958e+06	589170	1.14947e+06	3.64267e+06	NaN	NaN	2.65109e+06	9.39177e+06	NaN	NaN	2.5756e+06	NaN	1.02343e+06	2.86485e+06	1.10021e+06	NaN	2.14464e+06	1.39772e+06	5.45474e+06	2.57742e+06	4.55049e+06	5.33318e+06	NaN	NaN	NaN	1.43709e+06	NaN	2.50522e+06	3.57052e+06	2.11297e+06	4.27494e+06	1.07936e+07	1.16528e+07	NaN	NaN	5.85073e+06	2.09337e+07	6.45157e+06	1.00128e+07	5.972e+06	NaN	0	640	NaN	NaN	0.75	232.6	4.9	4.9	0.176094	0.00725705	0.00725704	0.0482822	0.813277	0.0800006	0.0800005	0.569476	NaN	28.11
Q14764	MVP	High	[K].VSHQAGDHWLIR.[G]	Q14764 [349-360]	High	High		1	1	16	0	1418.73	1	NaN	NaN	NaN	NaN	3.17389e+06	2.97348e+06	1.63925e+07	3.27114e+06	6.95434e+06	1.48796e+06	3.68257e+06	1.07846e+06	NaN	NaN	NaN	2.28851e+06	3.62156e+06	2.62448e+06	9.22645e+06	NaN	NaN	NaN	528157	2.99922e+06	3.32703e+06	NaN	5.14812e+06	6.77189e+06	9.45474e+06	1.34253e+07	1.59448e+06	NaN	1.11268e+06	3.74206e+06	1.25616e+06	517534	1.13284e+06	2.11033e+06	3.47432e+06	NaN	1.72107e+06	3.40768e+06	5.04171e+06	1.50634e+06	3.55934e+06	6.07361e+06	1.84291e+06	NaN	2.35719e+06	2.50142e+06	596831	1.02602e+06	NaN	NaN	1.74629e+06	7.82452e+06	2.52169e+06	NaN	NaN	NaN	3.16716e+06	2.25618e+06	2.54178e+06	4.11474e+06	2.43636e+06	4.32409e+06	4.31511e+06	1.32917e+06	1.11622e+06	1.49796e+06	3.18064e+06	5.29355e+06	1.11789e+07	1.90884e+07	8.04203e+06	NaN	NaN	NaN	4.41156e+06	NaN	4.39081e+06	2.43228e+06	NaN	0	0	3.779e-06	2.465e-05	4.07	405.3	293.1	293.1	8.49568e-05	1.05545e-06	7.57067e-07	5.27065e-05	0.00306616	5.66912e-05	5.66212e-05	0.000876083	2.6	27.25
P01009-1	SERPINA1	High	[K].FLENEDRR.[-S]	P01009-1 [299-306]	High	High		1	3	570	1	1078.53	22	7.29832e+07	6.37067e+07	1.19323e+08	1.12917e+08	7.10625e+07	1.35122e+08	122371423	1.298e+08	1.03764e+08	1.00995e+08	4.35386e+08	5.30393e+08	1.66762e+08	3.08396e+08	3.24434e+07	8.38113e+07	2.69034e+08	8.64238e+07	1446680643	1.59545e+08	1.84004e+08	5.57899e+08	6.30692e+07	7.34154e+07	233140376	5.14422e+08	1.92336e+08	1.29983e+08	5.465e+08	2408592803	2.36766e+08	1.49473e+08	2.48375e+08	1735415012	1.08427e+08	1.35609e+08	8.46416e+08	1001752076	3.66951e+08	1227721888	1.20377e+08	1.20297e+08	535470587	4.18346e+07	8.98447e+08	1.16892e+08	6.80712e+07	1.7555e+08	1.41237e+08	6.34649e+08	7.69856e+07	3.33734e+08	6.58649e+08	4.38793e+08	1.05163e+08	1086342550	1.17502e+08	7.16247e+08	2.81038e+08	7.27068e+08	1487833091	8.44222e+08	2.18486e+08	1.87769e+08	1.35625e+08	1.42752e+08	8.33479e+08	6.3986e+07	5.63538e+07	3.58566e+08	4.88304e+08	2.57724e+08	2.17898e+08	1306435157	6.83311e+08	5.19104e+08	8.00493e+08	8.27462e+08	7.79559e+08	7.01979e+08	2.54993e+08	9.94377e+08	NaN	0	0	3.297e-05	0.0005287	7.87	636.1	410.7	410.7	1.35762e-08	1.2659e-09	0	0	4.91452e-07	5.13683e-08	0	0	2.27	20.19
P01024	C3	High	[K].VSHSEDDCLAFK.[V]	P01024 [1451-1462]	High	High	1xCarbamidomethyl [C8]	1	1	192	0	1407.62	2	9.79561e+06	6.66609e+06	8.28399e+06	1.34272e+07	3.26649e+06	6.38797e+06	6.9348e+06	3.47958e+06	8.84761e+06	1.0026e+07	2.50696e+07	2.02971e+07	7.17028e+06	6.50765e+06	4.89666e+06	2.63556e+06	7.60452e+06	1.81427e+06	2.2525e+07	5.91142e+06	5.58714e+06	4.3284e+07	1.2253e+07	5.15971e+06	2.92579e+06	1.76392e+07	6.97181e+06	883067	1.0456e+07	3.11358e+07	1.00788e+07	7.43817e+06	1.82364e+07	8.78735e+07	1.41342e+07	7.62148e+06	4.92103e+07	7.37776e+07	3.49331e+07	6.52272e+07	1.17195e+07	6.65783e+06	2.64644e+07	1.95564e+06	2.13109e+07	6.64955e+06	4.3015e+06	5.31228e+06	1.42473e+07	3.30991e+07	9.65455e+06	2.01364e+07	8.11869e+07	8.44842e+07	3.81946e+06	1.89763e+07	3.99996e+06	1.73807e+08	2.2777e+07	4.99752e+07	7.35001e+07	3.80728e+07	2.63518e+07	4.88354e+07	4.5337e+07	2.33006e+06	5.63101e+06	1.36841e+07	1.14773e+07	6.19025e+07	6.03873e+07	6.29071e+06	1.33595e+07	1.05456e+07	1.10848e+07	1.52464e+08	3.18676e+07	3.22901e+07	1.91484e+08	1.44068e+07	1.59746e+07	4.16564e+07	NaN	0	0	1.912e-06	3.085e-11	15.29	868.2	714.5	714.5	5.18079e-16	7.34815e-17	0	0	1.87543e-14	2.68441e-15	0	0	3.55	26.2
P30039	PBLD	High	[R].EMNLSETAFIRK.[L]	P30039 [41-52]	High	High	1xOxidation [M2]	1	2	41	1	1454.73	2	3.53903e+06	3490251	NaN	3.70265e+06	673875	1.18668e+06	NaN	NaN	522544	1.20021e+06	NaN	559874	NaN	680428	804274	2.57156e+06	767730	267627	3.59937e+06	NaN	698673	NaN	299097	2.86334e+06	1.02337e+06	1.11083e+07	NaN	395008	1.9134e+06	5.1134e+06	768032	NaN	1.0061e+06	2.79392e+06	994505	NaN	970193	1.10877e+06	1.60267e+06	3.57154e+06	1.30923e+06	504059	8.46156e+06	1.06372e+06	2.84418e+06	296557	1.89475e+06	1.49094e+06	3.977e+06	NaN	2.4231e+06	NaN	1.29443e+07	1.5885e+07	3.66764e+06	1.09414e+07	3.43812e+06	1.81831e+06	NaN	558157	NaN	NaN	NaN	NaN	2.15383e+06	NaN	NaN	NaN	NaN	1.83077e+06	NaN	NaN	1.12123e+06	934246	515185	NaN	4.04337e+06	2.31278e+06	NaN	NaN	737982	2.61003e+06	NaN	0	41	1.912e-06	7.666e-07	4.54	418.1	344.1	344.1	2.90071e-05	1.05545e-06	9.03275e-07	6.01287e-05	0.00104896	8.04682e-06	7.75848e-06	0.000116993	1.76	32.64
P49908	SEPP1	High	[K].ENLPSLCSUQGLR.[A]	P49908 [322-334]	High	n/a	1xCarbamidomethyl [C7]	1	1	1	0	1524.64	0	NaN	NaN	NaN	NaN	NaN	900226	1.37815e+06	NaN	1.63571e+06	3.10579e+06	8.4775e+06	8.78717e+06	2.01472e+06	3.04479e+06	1.07511e+06	554112	NaN	NaN	3.44733e+06	2.54446e+06	2.56886e+06	NaN	NaN	2.35372e+06	NaN	4.72425e+06	1.25957e+06	598572	1.52374e+06	4.98868e+06	7.6505e+06	2.63244e+06	5.05367e+06	7.3947e+06	NaN	5.06991e+06	5.99287e+06	NaN	1.08387e+07	NaN	5.10599e+06	1.05494e+06	2.77024e+06	687210	2.43373e+06	967676	1.15033e+06	1.41479e+06	1.03379e+07	7.9149e+06	2.79079e+06	5.88681e+06	1.61692e+07	1.28071e+07	1.24818e+06	3.0886e+06	1.02667e+06	6.95352e+06	7.70538e+06	2.75091e+06	NaN	4.42105e+06	NaN	NaN	1.10941e+06	NaN	2.60244e+06	868429	3.1688e+06	4.40311e+06	5.13463e+06	NaN	1.50212e+06	3.0161e+06	2.55595e+06	6.09404e+06	4.90063e+06	1.31754e+07	1.54285e+07	9.16857e+06	6.29501e+06	4.20752e+06	NaN	0	322	NaN	NaN	0.64	6.6	6.6	6.6	0.227753	0.00959228	0.00959224	0.0668829	0.872475	0.105148	0.105148	0.654633	NaN	32
P30039	PBLD	High	[R].EMNLSETAFIRK.[L]	P30039 [41-52]	High	High		1	2	58	1	1438.74	2	2.65728e+06	1.96891e+06	NaN	4.21497e+06	579867	1.89941e+06	3.00822e+06	3.41694e+06	2.64404e+06	1.83708e+06	8.05316e+06	2.06098e+07	665427	2.28766e+06	4.2133e+06	5.11454e+06	2.21098e+06	1.80086e+06	8.69249e+06	6.24387e+06	729533	7.92061e+06	1.65087e+06	6.2326e+06	3.6869e+06	3.14175e+06	2.09787e+06	2.71034e+06	1.78885e+07	1.83246e+07	1.21725e+06	1.79702e+06	2.43564e+06	4.33388e+06	2.30253e+06	2.05821e+06	1.78352e+06	2.09838e+06	4.41645e+06	3.62797e+06	3.26629e+06	3.73802e+06	1.53747e+07	610253	8.54781e+06	770570	4.51822e+06	7.53419e+06	2.99814e+06	5.65502e+06	4.56114e+06	2.43717e+06	7.48429e+06	1.40656e+07	5.25191e+06	1.68537e+07	4.50698e+06	6.1891e+06	NaN	991961	NaN	3.71429e+06	5.92134e+06	3.92854e+06	4.11831e+06	2.60761e+06	6.54768e+06	6.60837e+06	7.82288e+06	4.13594e+06	1.47792e+07	5.09721e+06	3.7586e+06	NaN	NaN	NaN	NaN	NaN	NaN	NaN	NaN	NaN	NaN	0	0	1.912e-06	1.172e-07	8.83	614.4	453.2	453.2	1.4904e-09	1.04106e-10	0	0	5.3952e-08	2.85493e-09	0	0	2.64	38.91
Q6UWP8-1	SBSN	High	[K].FGQGIHHAAGQVGK.[E]	Q6UWP8-1 [224-237]	High	High		1	1	45	0	1406.73	3	NaN	1.20049e+06	1.81414e+07	2.91606e+06	NaN	NaN	523033	825285	281902	NaN	NaN	4.85035e+06	NaN	NaN	282476	593760	NaN	467817	687055	378262	1.50633e+06	NaN	1.02466e+06	385506	540492	3.30779e+06	572038	91293.1	558978	5.35023e+06	NaN	NaN	NaN	3.83696e+06	NaN	NaN	NaN	771457	NaN	NaN	NaN	352655	4.98034e+06	862264	1.17641e+06	NaN	NaN	NaN	NaN	NaN	399267	NaN	NaN	1.35542e+07	2.51344e+06	2.04169e+06	594546	NaN	NaN	NaN	NaN	NaN	NaN	NaN	NaN	NaN	907248	384287	NaN	3.36707e+06	533086	945604	1.00088e+06	1.35037e+06	517633	NaN	2.37974e+07	NaN	NaN	4.06602e+07	NaN	5.19398e+06	NaN	0	224	1.912e-06	4.734e-13	14.33	852.5	636.7	636.7	4.66851e-15	6.51586e-16	0	0	1.68998e-13	2.31524e-14	0	0	5.51	19.86
P23246-1	SFPQ	High	[R].FGQGGAGPVGGQGPR.[G]	P23246-1 [667-681]	High	High		1	1	7	0	1341.67	1	NaN	NaN	NaN	NaN	NaN	NaN	1.20165e+06	NaN	NaN	NaN	NaN	NaN	NaN	NaN	NaN	NaN	NaN	NaN	1.04902e+06	NaN	NaN	NaN	NaN	NaN	NaN	NaN	NaN	NaN	619955	NaN	NaN	NaN	844535	NaN	NaN	NaN	NaN	NaN	NaN	NaN	NaN	NaN	776893	NaN	NaN	701588	583083	NaN	NaN	NaN	NaN	NaN	2.74506e+06	1.31044e+06	NaN	NaN	NaN	NaN	NaN	NaN	NaN	NaN	NaN	NaN	2.71447e+06	NaN	NaN	NaN	NaN	4.19573e+06	1.08625e+06	945139	NaN	NaN	NaN	1.88388e+06	3.10928e+06	NaN	2.97544e+06	NaN	NaN	NaN	NaN	0	667	1.912e-06	7.222e-07	5.03	382.5	325.3	325.3	9.32755e-06	1.05545e-06	9.83628e-07	6.33192e-05	2.9209e-05	1.89086e-06	1.54488e-06	6.61945e-05	3.75	26.2
Q6UWP8-1	SBSN	High	[R].FGQGAHHGLSEGWK.[E]	Q6UWP8-1 [206-219]	High	High		1	1	19	0	1510.72	2	NaN	NaN	2.5488e+06	NaN	684098	1.22397e+06	3.17036e+06	842194	1.63131e+06	NaN	NaN	4.19201e+06	NaN	NaN	326148	829731	1.62897e+06	1.05264e+06	2.03262e+06	NaN	NaN	1.15819e+06	NaN	1.6524e+06	NaN	2.178e+06	5.34104e+06	3.72944e+06	3.65648e+06	6.85716e+06	2.7776e+06	893226	NaN	4.77062e+06	806580	NaN	1.09138e+06	1.33424e+06	NaN	2.30644e+06	NaN	6.75405e+06	1.97371e+06	884770	1.17165e+06	3.08067e+06	NaN	3.04991e+06	343125	NaN	NaN	NaN	1.15289e+06	4.70141e+07	6.828e+06	791254	1.31184e+06	2.53283e+06	NaN	1.0699e+07	1.70138e+06	NaN	352068	NaN	1.25995e+07	7.5581e+06	1.70356e+06	NaN	NaN	3.55264e+06	1.24578e+06	3.04329e+06	1.65108e+07	877355	1.7311e+07	NaN	4.58624e+07	2.77113e+06	NaN	9.30523e+07	NaN	NaN	NaN	0	206	1.912e-06	4.274e-09	13.72	824.8	613.3	613.3	1.90755e-14	2.76848e-15	0	0	6.90526e-13	9.80507e-14	0	0	3.11	24.3
P01009-1	SERPINA1	High	[K].FLENEDR.[R]	P01009-1 [299-305]	High	High		1	3	195	0	922.426	9	2.61099e+07	5.39682e+06	1.09743e+07	3.65268e+07	6.39948e+06	9.40125e+06	2.41247e+07	8.29263e+06	1.3881e+07	9.30341e+06	4.1739e+07	4.20953e+07	1.07953e+07	1.81974e+07	7.6683e+06	6.54396e+06	1.10189e+07	5.42071e+06	8.8021e+07	1.7804e+07	2.13506e+07	4.50831e+07	8.56297e+06	13681611	2.30987e+07	2.95923e+07	1.46049e+07	7.89677e+06	4.57641e+07	1.29367e+08	1.88695e+07	1.30387e+07	3.81911e+07	1.13075e+08	1.39407e+07	1.36369e+07	6.90501e+07	1.08911e+08	4.36248e+07	1.46773e+08	2.19164e+07	1.57723e+07	4.9107e+07	6.51767e+06	6.34177e+07	8.70057e+06	1.34639e+07	1.20059e+07	1.93239e+07	8.43963e+07	1.43353e+07	2.58719e+07	4.9916e+07	3.40996e+07	9.92423e+06	6.43731e+07	7.34985e+06	5.98417e+07	4.55564e+07	3.72169e+07	1.17685e+08	7.57619e+07	5.71592e+07	3.6128e+07	2.34474e+07	2.07014e+07	5.43426e+07	6.64778e+06	7.76757e+06	3.81837e+07	5.81681e+07	8.64221e+06	2.09793e+07	204521758	1.00724e+08	4.08929e+07	5.7807e+07	6.2293e+07	7.59722e+07	3.62225e+07	3.94282e+07	5.2737e+07	NaN	0	299	6.624e-05	0.000869	3.61	356	157.9	157.9	0.000246606	1.38468e-06	1.31555e-06	9.48902e-05	0.00885005	0.000239918	0.000239885	0.00251267	1.62	23.27
Q9Y2S2-1	CRYL1	High	[K].VNQDMCMK.[V]	Q9Y2S2-1 [280-287]	High	High	1xCarbamidomethyl [C6]	1	2	43	0	1025.42	1	345597	NaN	476964	933714	301038	NaN	NaN	NaN	NaN	NaN	NaN	2.45473e+06	727043	NaN	NaN	284502	NaN	NaN	353083	NaN	777103	720349	NaN	80970.6	552014	NaN	338767	NaN	NaN	1.16234e+06	641405	773428	1.9563e+06	9.83076e+06	377774	321819	NaN	NaN	515857	2.8834e+06	605884	NaN	223990	NaN	NaN	180098	NaN	339798	398920	2.64845e+06	773272	1.19908e+06	2.1701e+06	NaN	NaN	NaN	NaN	1.48304e+06	2.51008e+06	1.41957e+06	NaN	2.08773e+06	935419	NaN	NaN	NaN	NaN	284099	284231	NaN	1.56676e+06	NaN	NaN	2.86328e+06	NaN	NaN	1.34063e+06	NaN	NaN	NaN	NaN	NaN	NaN	0	280	1.526e-05	0.0001502	4.51	360.4	360.4	360.4	3.0758e-05	1.05545e-06	8.99531e-07	5.99449e-05	0.00111221	8.04682e-06	7.72677e-06	0.000116598	2.37	21
Q6V0I7-1	FAT4	High	[K].VSHYVLTIK.[S]	Q6V0I7-1 [2736-2744]	High	High		1	3	2	0	1059.62	1	1.35174e+06	NaN	NaN	NaN	944014	358313	NaN	NaN	819870	NaN	NaN	NaN	NaN	NaN	NaN	NaN	NaN	406842	NaN	NaN	NaN	NaN	NaN	1.39859e+06	NaN	NaN	NaN	NaN	NaN	NaN	NaN	NaN	NaN	2.07953e+06	593278	NaN	NaN	NaN	NaN	NaN	NaN	2.04126e+06	NaN	358421	2.15312e+06	NaN	NaN	2.34612e+06	NaN	1.81613e+06	NaN	4.14948e+06	NaN	NaN	961960	NaN	NaN	1.29814e+06	NaN	NaN	9.38214e+06	3.20176e+06	NaN	NaN	NaN	NaN	NaN	NaN	NaN	1.66132e+06	NaN	NaN	NaN	NaN	NaN	NaN	NaN	NaN	NaN	NaN	NaN	NaN	NaN	0	0	0.0001363	0.001739	4.08	436.2	269.4	269.4	8.22293e-05	1.05545e-06	7.60996e-07	5.29409e-05	0.00296801	5.29688e-05	5.29515e-05	0.0008811	2.06	28.99
P25325	MPST	High	[K].ENLESRR.[F]	P25325 [171-177]	High	High		1	2	17	1	903.464	1	34868	NaN	NaN	NaN	117812	136744	NaN	175091	NaN	NaN	32670.6	NaN	NaN	21543	159779	546994	248497	343453	867895	NaN	NaN	136964	60795.9	NaN	769008	NaN	1.02981e+06	370453	172249	1.43161e+06	NaN	57762	NaN	496404	NaN	NaN	139765	169178	124226	1.50022e+06	131046	NaN	NaN	50092.5	NaN	NaN	NaN	NaN	126190	NaN	45526.8	NaN	NaN	NaN	34004	636043	NaN	87501.3	38350.1	215123	1.58775e+06	69446.4	NaN	NaN	NaN	NaN	774822	NaN	NaN	NaN	NaN	171986	92744	600320	76529.9	NaN	NaN	NaN	NaN	NaN	NaN	NaN	NaN	0	0	0.007205	0.1098	2.12	369.9	85.6	85.6	0.00764857	0.000262485	0.000262461	0.00201221	0.219991	0.00867502	0.00867491	0.0711658	1.58	15.88
P50995	ANXA11	High	[R].EMSGDLEEGMLAVVK.[C]	P50995 [413-427]	High	High		1	2	315	0	1607.77	7	1.73369e+07	4.23251e+06	1.90484e+06	2.72431e+07	9.79082e+06	8.3012e+06	1.33069e+07	5.12105e+06	1.92295e+07	6.74893e+06	2.04128e+07	1.85089e+07	2.08052e+06	1.07857e+07	5.79627e+06	2.9442e+06	3.90822e+06	2.664e+06	2.26609e+07	4.57795e+06	2.83504e+06	4.35261e+07	8.45835e+06	5.31252e+07	9.27653e+06	8.29022e+06	6.42993e+06	9.00373e+06	37345317	2.58981e+07	9.08348e+06	2.22242e+06	4.04951e+06	1.11118e+07	5.24547e+06	9.83902e+06	6.44979e+06	1.32586e+07	1.7627e+07	1.49099e+07	1.98942e+07	2.22518e+07	5.02968e+07	3.1053e+06	2.38263e+07	5.95655e+06	1.83646e+07	9.99342e+06	1.4598e+07	3.273e+07	8.04125e+06	1.60916e+07	1.9547e+07	2.31652e+07	3.86185e+06	2.61009e+07	3.56703e+06	1.37442e+07	10431296	4.67461e+06	8.49278e+06	6.71661e+06	4.70657e+07	1.33763e+07	2.00133e+07	3.26134e+07	3.02238e+07	5.86623e+06	5.59212e+06	8.07046e+06	1.76309e+07	9922121	1.67945e+07	3.6545e+07	1.73246e+07	1.37945e+07	1.36795e+07	1.73623e+07	2.38939e+07	2.07153e+07	7.9103e+06	8.42542e+06	NaN	0	413	1.912e-06	4.118e-10	11.83	690.6	471.1	471.1	1.49503e-12	1.97896e-13	0	0	5.41193e-11	7.05799e-12	0	0	4.2	57.96
Q86XT2	VPS37D	High	[R].FGILSTGQLR.[D]	Q86XT2 [19-28]	High	High		1	1	103	0	1091.62	6	2.29625e+06	3.64701e+06	1.39212e+06	3.21479e+06	NaN	1.7795e+06	3.97153e+06	3.06534e+06	3.30728e+06	3.6744e+06	2.84173e+06	7.90984e+06	2.08336e+06	840728	1.30582e+06	614665	5.36902e+06	711980	5.52597e+06	2.14708e+06	3.80655e+06	2.745e+06	3.26318e+06	5.74203e+06	2.36809e+06	4.14905e+06	965909	1.68433e+06	2.30522e+06	6.81277e+06	4.0851e+06	5.22499e+06	3.5511e+06	8.27426e+06	5.16466e+06	3.08887e+06	5.6694e+06	4.67896e+06	7.71974e+06	7.18742e+06	2.4316e+06	4.62672e+06	11956044	1.54293e+06	6.50135e+06	2.47364e+06	2.89728e+06	3.67365e+06	1.44399e+06	5.25077e+06	5.61173e+06	8.01936e+06	5.56996e+06	8.19629e+06	882824	3.54912e+06	1.08109e+06	6.61826e+06	3.65767e+06	4.65697e+06	2.6264e+06	8.42304e+06	1.15841e+06	7.80435e+06	9.96651e+06	NaN	6.56666e+06	1.74916e+06	2.37405e+06	3.54016e+06	4.53438e+06	7.49966e+06	5.83519e+06	7.94595e+06	4.89665e+06	4.45984e+06	7.81942e+06	1.34202e+07	4.90629e+06	6.27475e+06	786431	2.67735e+06	NaN	0	0	1.912e-06	7.702e-06	4.29	503.4	253.8	253.8	5.1834e-05	1.05545e-06	8.72609e-07	5.87682e-05	0.00187291	1.25465e-05	1.23959e-05	0.00028393	3.03	47.2
Q5VW32	BROX	High	[K].ENITEDEAK.[E]	Q5VW32 [133-141]	High	High		1	1	201	0	1048.48	7	2.85772e+06	2.39075e+06	969072	2.92019e+06	5.85548e+06	1.2756e+06	4.97587e+06	1.53453e+06	8.30375e+06	2.35732e+06	4.41202e+06	8.13996e+06	1.00159e+06	2.02065e+06	4.24652e+06	3.67476e+06	1.40142e+06	2.16919e+06	1.18466e+07	2.62312e+06	2.95291e+06	2.72903e+06	2.41482e+06	1.42874e+07	6.8787e+06	4.08559e+06	3.15636e+06	1.4823e+06	2.93488e+06	1.17575e+07	1.61077e+06	2.42435e+06	3.8278e+06	1.07356e+07	1.38642e+06	3.80193e+06	2.60986e+06	1.94462e+06	6.28293e+06	4.97112e+06	4.13825e+06	7.1842e+06	1.01073e+07	1.61582e+06	3.87197e+06	1.38333e+06	579698	3.15852e+06	1.91393e+06	1.29333e+07	5.2179e+06	4.26313e+06	9.89411e+06	3.17754e+07	3.53571e+06	1.05592e+07	2.85852e+06	4.94265e+06	2.68056e+06	1.50131e+06	2.47138e+06	4.9134e+06	2.64988e+06	4.13857e+06	5.92425e+06	4.56867e+06	8.02914e+06	2.48975e+06	2.585e+06	6.80395e+06	5.12328e+06	7.49067e+06	6.26372e+06	1.77926e+07	5.55688e+06	1.70528e+07	3.87972e+06	3.24899e+06	9.31395e+06	1.89815e+06	676308	3.36496e+06	NaN	0	0	1.526e-05	0.000193	4.84	467.8	180.9	180.9	1.44835e-05	1.05545e-06	9.67343e-07	6.28457e-05	0.000524023	4.24415e-06	4.20318e-06	0.000123785	2.46	19.38
Q92673	SORL1	High	[R].ENQEVILEEVRDFQLR.[D]	Q92673 [288-303]	High	High		1	1	50	1	2017.03	2	391759	343921	NaN	940390	NaN	474779	1.6663e+06	978287	2.60234e+06	944253	1.50459e+06	674468	NaN	566336	NaN	427396	NaN	771176	2.26975e+06	NaN	NaN	525042	364798	NaN	623073	1.27888e+06	830153	158960	749982	2.45851e+06	521836	396303	NaN	1.96975e+06	904553	585612	358545	1.19635e+06	1.54258e+06	NaN	1.90515e+06	1.61765e+06	1.74159e+06	177394	1.85024e+06	1.22498e+06	1.88286e+06	NaN	955452	1.47603e+06	NaN	2.12576e+06	2.31653e+06	1.21736e+06	735746	2.09941e+06	559990	NaN	NaN	NaN	NaN	NaN	NaN	3.12396e+06	NaN	NaN	1.10142e+06	NaN	619841	1.60243e+06	NaN	1.31998e+06	NaN	NaN	681583	3.13961e+06	NaN	NaN	NaN	NaN	NaN	NaN	NaN	0	288	1.912e-06	1.029e-06	7.94	548	511.8	511.8	1.15013e-08	1.08751e-09	0	0	4.16343e-07	4.43011e-08	0	0	2.98	57.76
Q7Z7M0	MEGF8	High	[R].FLDTGVVQSDR.[S]	Q7Z7M0 [1350-1360]	High	High		1	2	163	0	1236.62	4	4.18934e+07	7.74096e+06	3.67417e+06	7.5854e+06	6.13919e+06	1.02044e+07	1.10105e+08	5.06631e+07	6.10342e+06	7.89172e+06	1.01936e+07	1.54138e+06	1.94797e+06	9.10481e+06	678302	4.60783e+06	6.33075e+06	1.7384e+07	2.7176e+07	4.58353e+06	7.8962e+06	3.63172e+07	3.18637e+06	1.47758e+07	1.14439e+07	7.31156e+06	9.16032e+06	2.90524e+06	7.55775e+06	5.4646e+07	6.02841e+07	6.42474e+06	5.52599e+06	1.63914e+07	9.7944e+06	7.08083e+06	5.87512e+06	1.46202e+07	2.20598e+07	2.51999e+07	2.1496e+07	1.08269e+07	1.01448e+07	1.24631e+06	9.62941e+06	111630800	1.97759e+07	2.48618e+06	1.11255e+07	NaN	1.86994e+06	7.32651e+06	4.31867e+06	3.68442e+06	5.6563e+06	1.432e+07	5.28607e+06	2.20657e+06	1.072e+07	7.94246e+06	1.89396e+07	3.15397e+07	5.93042e+07	2.40087e+07	2.0598e+07	1.73319e+07	5.96929e+07	3.31416e+06	2.2977e+06	2.63744e+06	1.92759e+07	3.6688e+06	3.83391e+06	2.68713e+07	2.6767e+07	3.64457e+07	9.70878e+07	7.24496e+06	2.17408e+07	NaN	1.05968e+07	5.31513e+06	NaN	0	1350	1.912e-06	2.061e-07	7.84	498.5	390.3	390.3	1.44008e-08	1.34407e-09	0	0	5.21303e-07	5.49421e-08	0	0	2.91	37.64
Q92673	SORL1	High	[R].ENQEVILEEVR.[D]	Q92673 [288-298]	High	High		1	1	10	0	1357.7	0	920787	NaN	1.27328e+06	1.23532e+06	NaN	NaN	NaN	NaN	NaN	926114	2.50636e+07	NaN	1.14227e+06	1.33481e+07	334746	NaN	NaN	NaN	NaN	953644	947174	NaN	NaN	NaN	NaN	NaN	NaN	NaN	NaN	NaN	4.36711e+06	781423	NaN	NaN	NaN	NaN	NaN	NaN	2.48637e+06	NaN	NaN	3.03525e+06	1.26364e+06	NaN	505363	NaN	1.24352e+06	NaN	944776	NaN	NaN	NaN	NaN	NaN	NaN	845907	NaN	NaN	NaN	NaN	NaN	NaN	NaN	2.81836e+06	NaN	NaN	NaN	NaN	NaN	NaN	NaN	NaN	616816	5.05347e+06	1.55798e+06	NaN	4.25872e+06	NaN	NaN	NaN	NaN	NaN	NaN	0	0	1.912e-06	3.207e-06	9.6	627	411.1	411.1	2.49088e-10	2.23306e-11	0	0	9.0169e-09	7.54648e-10	0	0	2.57	41.42
Q09666-1	AHNAK	High	[K].FGTFGGLGSK.[S]	Q09666-1 [5822-5831]	High	High		1	1	12	0	970.499	1	562552	921775	864124	NaN	653599	NaN	NaN	NaN	NaN	461931	NaN	1.00362e+06	NaN	NaN	312996	NaN	NaN	397874	941301	1.39134e+06	1.69261e+06	NaN	NaN	1.68947e+06	NaN	1.97729e+06	NaN	NaN	NaN	1.39365e+06	1.05507e+06	NaN	426821	1.14991e+06	NaN	NaN	NaN	NaN	NaN	NaN	NaN	NaN	1.1117e+06	NaN	NaN	NaN	NaN	1.27005e+06	NaN	NaN	269774	NaN	NaN	NaN	570431	2.00245e+06	767681	NaN	2.07627e+06	1.07026e+06	NaN	NaN	NaN	NaN	NaN	974947	1.92808e+06	693929	NaN	784496	NaN	2.04615e+06	472912	NaN	NaN	2.46135e+06	NaN	NaN	NaN	2.78258e+06	NaN	NaN	NaN	0	5822	1.282e-05	0.0001407	4.12	462.5	255.9	255.9	7.60913e-05	1.05545e-06	7.95723e-07	5.48216e-05	0.00274704	3.36794e-05	3.36563e-05	0.000411692	2.63	39.46
Q13200	PSMD2	High	[R].FGGSGSQVDSAR.[M]	Q13200 [358-369]	High	High		1	3	7	0	1167.54	1	141281	NaN	446162	NaN	NaN	97540.5	619284	237030	NaN	NaN	806558	NaN	NaN	246513	164876	NaN	205550	203432	1.26475e+06	NaN	656376	NaN	100900	NaN	NaN	662185	348134	NaN	200796	824696	560609	378602	295463	NaN	NaN	NaN	NaN	NaN	NaN	NaN	275431	493369	440175	NaN	NaN	306196	NaN	495878	NaN	455535	496088	NaN	NaN	1.52817e+06	NaN	NaN	112486	887744	1.59581e+06	935955	NaN	NaN	NaN	2.13726e+06	1.83084e+06	NaN	NaN	NaN	NaN	NaN	495404	370697	941141	2.11917e+06	NaN	1.12446e+06	690685	2.32065e+06	NaN	NaN	NaN	NaN	NaN	0	358	1.912e-06	1.48e-08	5.41	529.6	295.6	295.6	3.93204e-06	1.05545e-06	1.0283e-06	6.47878e-05	3.14908e-05	1.89086e-06	1.5362e-06	6.59935e-05	3.18	20.62
Q16762	TST	High	[R].FLGTEPEPDAVGLDSGHIR.[G]	Q16762 [188-206]	High	High		1	1	3	0	2009.99	1	NaN	NaN	NaN	NaN	NaN	NaN	NaN	NaN	NaN	NaN	NaN	NaN	NaN	NaN	NaN	NaN	NaN	NaN	NaN	NaN	NaN	NaN	NaN	NaN	NaN	NaN	NaN	NaN	NaN	1.19527e+06	1.35486e+06	NaN	NaN	NaN	NaN	NaN	NaN	1.05794e+06	1.91903e+06	NaN	NaN	NaN	NaN	NaN	NaN	NaN	NaN	983274	NaN	NaN	NaN	NaN	NaN	NaN	NaN	NaN	1.44209e+06	NaN	NaN	NaN	NaN	NaN	NaN	NaN	NaN	NaN	NaN	NaN	NaN	NaN	NaN	974866	571711	NaN	NaN	NaN	NaN	NaN	NaN	NaN	NaN	NaN	NaN	0	188	9.173e-06	3.123e-05	3.3	353.8	353.8	353.8	0.000503899	4.83442e-06	4.82217e-06	0.000130299	0.0015778	1.01227e-05	1.00931e-05	0.00023007	1.8	45.65
Q9UKG1	APPL1	High	[R].FLGSMEVK.[S]	Q9UKG1 [506-513]	High	Low		1	1	5	0	910.47	1	NaN	NaN	NaN	1.43065e+06	NaN	2.36206e+06	1.11716e+06	1.1674e+06	NaN	1.34001e+06	NaN	NaN	NaN	1.64722e+06	NaN	414486	4.45469e+06	1.38771e+06	NaN	675324	683532	NaN	NaN	NaN	7.6836e+06	NaN	3.52494e+06	2.48582e+06	8.14097e+06	NaN	NaN	NaN	NaN	NaN	NaN	418324	NaN	NaN	NaN	NaN	NaN	1.56165e+06	NaN	353022	NaN	1.93803e+06	1.61475e+06	NaN	NaN	1.25081e+06	NaN	2.94364e+06	2.15169e+06	NaN	570085	6.42938e+06	1.42673e+06	NaN	NaN	767644	6.0752e+06	2.37977e+06	NaN	NaN	NaN	NaN	2.5182e+06	1.89788e+06	728780	NaN	NaN	NaN	782798	NaN	3.99631e+06	NaN	3.88089e+06	2.05543e+06	NaN	NaN	NaN	2.45969e+06	NaN	0	506	0.08859	0.9093	1.7	259.5	46.4	46.4	0.0197746	0.000800298	0.000800291	0.00488449	0.42841	0.0218335	0.0218335	0.18827	0.8	39.43
Q00610-2	CLTC	High	[R].ENPYYDSR.[V]	Q00610-2 [896-903]	High	High		1	2	9	0	1043.44	1	NaN	240287	NaN	NaN	NaN	NaN	NaN	NaN	448430	NaN	NaN	NaN	NaN	NaN	NaN	NaN	NaN	NaN	NaN	314804	NaN	NaN	NaN	299259	303068	NaN	NaN	NaN	683167	NaN	NaN	NaN	NaN	2.27232e+06	NaN	NaN	NaN	NaN	NaN	NaN	NaN	NaN	NaN	NaN	NaN	NaN	NaN	353321	NaN	NaN	375621	NaN	NaN	NaN	NaN	NaN	NaN	NaN	730210	NaN	NaN	NaN	NaN	NaN	NaN	NaN	NaN	NaN	297163	758134	NaN	417273	873651	1.1741e+06	NaN	NaN	NaN	NaN	NaN	NaN	NaN	NaN	NaN	0	896	0.0002753	0.003119	3.43	282	282	282	0.000373413	2.50705e-06	2.4929e-06	0.000134312	0.013342	0.00039671	0.000396678	0.00358306	1.38	22.29
P19021-1	PAM	High	[R].ENGR.[I]	P19021-1 [704-707]	High	n/a		1	1	1	0	475.226	0	NaN	NaN	NaN	NaN	NaN	NaN	NaN	349794	NaN	NaN	NaN	NaN	NaN	NaN	NaN	NaN	NaN	NaN	NaN	NaN	NaN	NaN	NaN	NaN	NaN	NaN	NaN	NaN	NaN	NaN	NaN	NaN	NaN	NaN	1.4135e+06	NaN	NaN	907569	3.37288e+06	NaN	NaN	NaN	NaN	NaN	NaN	586664	NaN	NaN	NaN	NaN	NaN	NaN	1.8072e+06	NaN	NaN	NaN	NaN	NaN	NaN	NaN	NaN	NaN	3.00387e+06	NaN	NaN	NaN	599449	NaN	NaN	NaN	NaN	NaN	555636	NaN	NaN	1.96149e+06	NaN	NaN	NaN	2.90539e+06	1.267e+06	1.0207e+06	NaN	0	704	NaN	NaN	3.14	316.8	316.8	316.8	0.000726946	8.86715e-06	8.80778e-06	0.000169033	0.0256585	0.000687003	0.000686987	0.00647584	NaN	28.71
P00749	PLAU	High	[K].FGGQHCEIDK.[S]	P00749 [57-66]	High	High	1xCarbamidomethyl [C6]	1	2	247	0	1190.53	8	5.55979e+07	1.86136e+07	1.99781e+07	6.44872e+07	1.41471e+06	2.63066e+06	3.93741e+06	3.40451e+06	4.67422e+06	2.62146e+07	1.01238e+08	203043957	1.75785e+07	3.29022e+07	6.23799e+06	2.82529e+06	1.07507e+06	3.84539e+06	1.12139e+07	4.40492e+07	3.71663e+07	1.00905e+08	5.00964e+07	1.1406e+07	7.33984e+06	7.65636e+07	9.31198e+06	3.76781e+06	7.80747e+06	2.47947e+07	9.08674e+07	4.54067e+07	5.51582e+07	1.86317e+08	2.24464e+07	8.52722e+07	4.54194e+07	2.8921e+07	1.32974e+08	6.53038e+07	6.5802e+07	5.27691e+06	1.53549e+07	1.85235e+06	3.75538e+06	1.89981e+06	6.21708e+06	8.36567e+06	7.0206e+07	1.33203e+08	1.22088e+08	5.6218e+07	1.40538e+08	2.57259e+08	4.85471e+06	2.48253e+07	5.08282e+06	1.21129e+08	1.44743e+08	4.29174e+07	8.29459e+07	8.20753e+07	8.07147e+07	6.31175e+07	9.55093e+07	1.25697e+06	6.906e+06	1.44932e+07	32395995	4.14496e+07	4.73444e+07	4.72688e+06	7.58819e+06	3.33346e+07	9.17789e+06	7.43886e+07	1.09089e+08	4.48074e+07	131637120	6.36236e+07	3.65446e+07	6.14983e+07	NaN	0	57	1.912e-06	5.803e-10	13.34	807.7	479.9	479.9	4.52368e-14	6.24278e-15	0	0	1.63755e-12	2.20983e-13	0	0	3.29	19.59
P78380	OLR1	High	[K].EMIETLAR.[K]	P78380 [104-111]	High	High		1	3	78	0	962.498	5	1.1243e+06	2.34619e+06	5.03754e+06	6.85156e+06	NaN	3.60255e+06	4.37412e+06	5.28381e+06	1.13577e+07	4.09782e+06	7.44193e+06	1.16036e+07	1.86693e+06	3.49187e+06	445788	1.56064e+06	3.60681e+06	2.33916e+06	1.31555e+07	1.85821e+06	2.35603e+06	1.14664e+07	903718	NaN	675229	2.76254e+06	1.0578e+06	421399	5.75971e+06	2.47581e+07	NaN	794024	1.88448e+06	1.22536e+07	8.99802e+06	2.00677e+06	1.48039e+07	2.56945e+07	8.58919e+06	2.30337e+07	7.75722e+06	NaN	6.0985e+06	374989	1.27073e+07	1.06803e+07	NaN	NaN	2.40881e+06	5.51577e+06	NaN	7.06296e+06	8.35896e+06	8.61162e+06	1.06644e+06	8.78403e+06	428208	1.23798e+07	3.31062e+06	6.648e+06	9.87036e+06	7.3577e+06	3.54941e+06	1.04324e+07	1.4134e+07	2.1724e+06	1.31729e+07	NaN	NaN	5.23703e+06	6.94434e+06	9.47868e+06	2.1012e+06	1.25667e+07	6.19777e+06	7.11545e+06	2.62893e+07	7.98157e+06	2.70658e+06	3.31236e+06	4.85278e+06	1.1797e+07	NaN	0	104	0.000169	0.002033	4.13	410.1	225.2	225.2	7.40807e-05	1.05545e-06	8.22976e-07	5.62114e-05	0.00267464	2.52017e-05	2.50968e-05	0.000319829	1.33	34.35
P78380	OLR1	High	[K].EMIETLAR.[K]	P78380 [104-111]	High	High	1xOxidation [M2]	1	3	41	0	978.492	1	NaN	2295571	NaN	NaN	NaN	1.80576e+06	2.55121e+06	NaN	5.62415e+06	2.22411e+06	NaN	NaN	NaN	1.2836e+06	NaN	1.93174e+06	NaN	NaN	4.15736e+06	NaN	5.0644e+06	NaN	1.00546e+06	NaN	6.41803e+06	4.13048e+06	1.5571e+06	1.32254e+06	NaN	6.13627e+06	4.23614e+06	NaN	NaN	NaN	3.01201e+06	NaN	541627	2.00606e+06	NaN	NaN	1.39719e+06	NaN	800117	1.01807e+06	NaN	1.79395e+06	NaN	NaN	NaN	NaN	NaN	NaN	NaN	NaN	288499	NaN	NaN	NaN	NaN	NaN	NaN	NaN	NaN	2.05886e+06	3.22403e+06	2.86335e+06	4.65442e+06	NaN	NaN	1.0387e+06	2.80241e+06	1.8264e+06	NaN	8.98789e+06	5.442e+06	2.63421e+06	7.56066e+06	NaN	3.47914e+06	NaN	2.14587e+06	1.76038e+06	NaN	0	104	0.0001786	0.002124	2.86	316.7	141.4	141.4	0.00137006	3.92965e-05	3.89331e-05	0.000199227	0.0473124	0.00121369	0.00121368	0.0107965	1.69	27.77
P41222	PTGDS	High	[K].FLGR.[W]	P41222 [39-42]	High	n/a		1	1	23	0	492.293	3	NaN	534437	NaN	1.57388e+06	NaN	253737	674087	419076	602468	NaN	450511	184653	263460	NaN	NaN	156224	387282	145541	1.32127e+06	844963	835407	NaN	NaN	NaN	516939	3.76207e+07	429960	305450	1.20244e+06	4.73271e+06	346366	529406	1.07499e+06	6.76959e+06	1.92423e+06	192613	5.93189e+06	3.82156e+06	4.77342e+06	NaN	3.47967e+06	780613	4.99007e+06	NaN	269433	1.5804e+06	NaN	232349	2.6947e+06	4.34968e+06	NaN	3.60592e+06	6.14891e+06	5.94407e+06	67201.6	104236	489785	2.58042e+07	4.38553e+06	3.75249e+06	3.9594e+06	1.28011e+06	164505	3.65977e+06	NaN	NaN	2.92407e+06	1.6391e+06	1.29174e+06	3.5992e+06	5.63155e+06	1.95916e+06	NaN	1.75864e+06	3.49819e+06	1.13504e+07	9.57532e+06	4.30646e+06	6.60829e+06	4.70913e+06	398410	9.0904e+06	NaN	0	39	NaN	NaN	3.31	350.2	350.2	350.2	0.00049215	4.83442e-06	4.82733e-06	0.000130435	0.0175128	0.000529878	0.000529802	0.00480864	NaN	23.75
Q13508	ART3	High	[R].FGHFTLAYSAK.[P]	Q13508 [180-190]	High	n/a		1	1	5	0	1241.63	0	NaN	NaN	NaN	NaN	NaN	NaN	NaN	NaN	NaN	NaN	NaN	NaN	NaN	NaN	NaN	NaN	NaN	NaN	NaN	NaN	NaN	NaN	NaN	NaN	NaN	NaN	NaN	NaN	NaN	NaN	NaN	NaN	NaN	NaN	NaN	NaN	NaN	NaN	NaN	NaN	NaN	NaN	NaN	NaN	NaN	NaN	NaN	NaN	NaN	NaN	NaN	NaN	NaN	NaN	NaN	NaN	NaN	NaN	NaN	NaN	NaN	NaN	NaN	NaN	1.96483e+06	NaN	NaN	NaN	NaN	NaN	NaN	NaN	NaN	NaN	4.63235e+06	NaN	3.71161e+06	NaN	NaN	NaN	NaN	1.88398e+06	NaN	0	180	NaN	NaN	3.66	447.3	295.8	295.8	0.000216438	1.38468e-06	1.33648e-06	9.59601e-05	0.00173282	1.25465e-05	1.24999e-05	0.000285747	NaN	38.86
P07602-1	PSAP	High	[K].EMPMQTLVPAK.[V]	P07602-1 [276-286]	High	High	1xOxidation [M2]	1	3	14	0	1260.63	2	NaN	NaN	NaN	NaN	NaN	316643	1.08204e+06	NaN	NaN	714100	NaN	1.1915e+06	NaN	NaN	NaN	395442	NaN	NaN	1.4385e+06	NaN	NaN	NaN	453489	NaN	1.90776e+06	844034	603329	NaN	NaN	4.50178e+06	5.01364e+06	422918	NaN	NaN	922989	466884	NaN	947997	NaN	6.43493e+06	NaN	NaN	2.77478e+06	NaN	2.80884e+06	NaN	3.33628e+06	NaN	1.07246e+06	NaN	NaN	NaN	3.1184e+06	1.61597e+06	1.23592e+06	2.63741e+06	NaN	NaN	NaN	NaN	7.75333e+06	2.05977e+06	844723	NaN	2.26518e+06	NaN	NaN	NaN	NaN	NaN	1.16435e+06	NaN	1.26443e+06	NaN	1.22667e+06	NaN	3.39324e+06	NaN	NaN	NaN	4.87048e+06	NaN	NaN	0	276	1.437e-05	0.000143	4.08	401.8	266.4	223.3	8.38325e-05	1.05545e-06	7.58807e-07	5.28011e-05	0.00302571	5.58664e-05	5.57863e-05	0.000878349	2.15	36.25
O95498-6	VNN2	High	[R].FGHTPVQAR.[L]	O95498-6 [63-71]	High	High		1	5	6	0	1012.53	0	NaN	NaN	NaN	NaN	NaN	NaN	NaN	NaN	NaN	NaN	NaN	NaN	NaN	NaN	NaN	NaN	NaN	NaN	NaN	NaN	NaN	NaN	NaN	747830	NaN	548212	NaN	331800	205453	NaN	NaN	295381	NaN	1.10304e+06	NaN	NaN	NaN	NaN	NaN	NaN	NaN	NaN	NaN	NaN	NaN	NaN	NaN	NaN	NaN	NaN	NaN	NaN	NaN	NaN	NaN	NaN	NaN	NaN	NaN	NaN	NaN	NaN	NaN	NaN	NaN	NaN	NaN	NaN	NaN	NaN	NaN	593190	NaN	NaN	NaN	3.06714e+06	NaN	NaN	NaN	NaN	NaN	NaN	NaN	0	63	0.0004435	0.005552	3.89	509.3	340.3	340.3	0.000129509	1.05545e-06	7.1914e-07	5.07872e-05	0.00103701	8.04682e-06	8.02399e-06	0.000120019	1.7	19.93
P14207	FOLR2	High	[R].FLDVPLCK.[E]	P14207 [123-130]	n/a	High	1xCarbamidomethyl [C7]	1	1	1	0	991.528	0	NaN	462077	NaN	NaN	NaN	NaN	NaN	457738	NaN	1.1342e+06	512530	563380	NaN	1.08278e+06	NaN	NaN	NaN	NaN	3.63156e+06	NaN	NaN	470007	NaN	NaN	675271	709182	NaN	NaN	NaN	926548	NaN	607679	367948	NaN	NaN	NaN	255306	NaN	NaN	NaN	287470	NaN	484100	NaN	NaN	NaN	308023	NaN	NaN	NaN	NaN	NaN	NaN	NaN	NaN	NaN	NaN	NaN	NaN	NaN	NaN	NaN	NaN	NaN	NaN	NaN	656557	NaN	NaN	NaN	NaN	480542	NaN	1.08415e+06	1.19121e+06	NaN	4.22998e+06	NaN	NaN	NaN	NaN	NaN	NaN	0	0	3.297e-05	0.0005402	NaN	NaN	NaN	NaN	NaN	NaN	NaN	NaN	NaN	NaN	NaN	NaN	1.56	48.05
Q5SZK8	FREM2	High	[K].FLDVVLK.[R]	Q5SZK8 [1786-1792]	High	High		1	2	3	0	833.513	1	365837	245086	NaN	456795	NaN	264141	289578	251086	NaN	359618	NaN	371917	NaN	NaN	NaN	148299	373207	190156	528752	527573	306257	NaN	641592	NaN	722031	NaN	1.03829e+06	294667	825474	NaN	726501	488324	NaN	1.38802e+06	NaN	NaN	NaN	NaN	NaN	NaN	NaN	NaN	NaN	NaN	NaN	NaN	NaN	NaN	NaN	NaN	NaN	NaN	NaN	NaN	670540	NaN	NaN	NaN	493492	409511	NaN	1.12086e+06	NaN	461850	NaN	NaN	590611	205156	NaN	NaN	454842	NaN	NaN	770134	318382	855424	1.50843e+06	NaN	NaN	1.39343e+06	NaN	990209	NaN	0	1786	0.0006037	0.008113	2.24	275.7	115.2	115.2	0.00571296	0.000188897	0.000188862	0.00134159	0.173034	0.00633097	0.00633096	0.0513714	1.52	49.64
Q9NZ08-1	ERAP1	High	[K].ENGSQLRCVQQTIETIEENIGWMDK.[N]	Q9NZ08-1 [900-924]	High	Low	1xCarbamidomethyl [C8]	1	1	1	1	2978.4	0	NaN	NaN	NaN	NaN	NaN	1.12617e+06	1.55944e+06	4.18211e+06	2.29705e+06	682296	NaN	1.02546e+06	NaN	833812	NaN	NaN	NaN	1.13884e+06	1.45324e+07	NaN	NaN	NaN	NaN	NaN	632264	1.2274e+06	NaN	NaN	NaN	NaN	NaN	NaN	NaN	1.72298e+06	634487	NaN	NaN	NaN	NaN	NaN	NaN	1.90472e+06	2.45749e+06	519721	2.1093e+06	8.323e+06	887228	780666	888967	1.14598e+06	NaN	NaN	1.19313e+06	1.71644e+06	1.54788e+06	1.58014e+06	1.44532e+06	1.4335e+06	NaN	NaN	NaN	1.60861e+06	NaN	NaN	NaN	NaN	901778	576441	325926	1.03228e+06	879319	861522	649926	4.26422e+06	3.78664e+06	NaN	NaN	NaN	NaN	NaN	NaN	1.04878e+06	NaN	0	900	0.4276	1	0.92	35.5	24	24	0.121398	0.00464266	0.00464265	0.0286328	0.83639	0.0871413	0.0871413	0.597212	1.38	63.88
Q99536	VAT1	High	[K].ENGVTHPIDYHTTDYVDEIK.[K]	Q99536 [231-250]	High	High		1	3	17	0	2346.09	0	NaN	NaN	NaN	NaN	NaN	NaN	NaN	NaN	NaN	NaN	NaN	NaN	NaN	NaN	NaN	NaN	NaN	NaN	NaN	NaN	NaN	NaN	NaN	NaN	NaN	NaN	NaN	NaN	NaN	NaN	NaN	NaN	NaN	NaN	NaN	NaN	NaN	NaN	NaN	NaN	NaN	NaN	NaN	NaN	NaN	NaN	NaN	NaN	NaN	NaN	NaN	NaN	NaN	NaN	NaN	NaN	NaN	NaN	NaN	NaN	NaN	NaN	NaN	NaN	NaN	NaN	NaN	NaN	NaN	NaN	NaN	NaN	1.75179e+06	NaN	NaN	NaN	NaN	2.57744e+06	NaN	NaN	NaN	NaN	NaN	0	0	1.912e-06	1.464e-08	12.86	774.4	725.6	725.6	1.37598e-13	1.95933e-14	0	0	4.98098e-12	7.40463e-13	0	0	5.31	41.32
P07357	C8A	High	[K].FGGTICSGDIWDQASCSSSTTCVR.[Q]	P07357 [69-92]	High	High	3xCarbamidomethyl [C6;C16;C22]	1	1	23	0	2652.11	1	NaN	630501	1.01307e+06	718019	NaN	NaN	NaN	NaN	NaN	NaN	NaN	NaN	NaN	NaN	NaN	NaN	NaN	NaN	NaN	NaN	NaN	1.22957e+06	1.12421e+06	NaN	NaN	NaN	NaN	NaN	NaN	NaN	3.56222e+06	2.196e+06	1.44959e+06	1.64808e+06	1.86527e+06	560279	1.31579e+06	4.89574e+06	NaN	3.17047e+06	NaN	NaN	NaN	NaN	NaN	NaN	NaN	NaN	NaN	NaN	NaN	NaN	1.83344e+06	NaN	NaN	NaN	NaN	5.16823e+06	NaN	2.96881e+06	NaN	NaN	828186	NaN	NaN	NaN	NaN	NaN	NaN	1.61214e+06	NaN	NaN	NaN	NaN	NaN	NaN	NaN	NaN	4.81478e+06	NaN	NaN	NaN	NaN	0	69	1.912e-06	1.684e-11	10.71	612.6	612.6	612.6	1.95854e-11	2.64098e-12	0	0	7.08985e-10	9.88722e-11	0	0	4.51	51.07
P43652	AFM	High	[K].FGTK.[V]	P43652 [230-233]	High	n/a		1	1	11	0	452.25	3	2.50488e+06	4.7259e+06	5.75998e+06	5.35938e+06	1.74505e+06	4.24349e+06	4.10803e+06	844664	1.39132e+06	4.42135e+06	176457	6.29663e+06	2.23904e+06	2.45732e+06	941133	5.11645e+06	4.81201e+06	2.74573e+06	3.32456e+06	9.68379e+06	1.10113e+07	9.04044e+06	4.5829e+06	1.76067e+06	2.07217e+06	3.71699e+06	2.95859e+06	574451	283104	NaN	1.42357e+06	3.0812e+06	730242	7.31423e+06	1.23884e+07	1.50505e+07	8.16007e+06	3.53334e+06	4.1256e+06	3.44781e+06	3.75242e+06	1.42101e+06	3.10415e+06	1.30188e+07	3.06243e+06	2.63887e+06	3.20625e+06	2.33491e+06	4.22144e+06	3.85445e+06	1.52075e+06	919306	1.56637e+07	1.20855e+07	1.68253e+07	6.7233e+06	8.52393e+06	1.79521e+06	1.06527e+07	1.96715e+07	205838	1.78611e+06	1.56079e+07	4.76546e+06	3.22581e+06	1.62857e+06	1.3655e+06	300159	1.0722e+06	2.61897e+06	310297	5.75905e+06	883036	1.8191e+06	2.47979e+06	3.06783e+06	2.67648e+06	4.13078e+06	2.53655e+06	1.60526e+07	1.06944e+06	8.58138e+06	NaN	0	230	NaN	NaN	1.2	81.4	81.4	81.4	0.0626943	0.00215426	0.00215425	0.0126523	0.712561	0.0548797	0.0548797	0.440606	NaN	44.5
Q9Y617-1	PSAT1	High	[K].FGTINIVHPK.[L]	Q9Y617-1 [118-127]	High	High		1	2	82	0	1125.64	3	5.82215e+06	1.74149e+06	NaN	2.69057e+06	837181	1.19468e+06	6.64986e+06	987613	1.05533e+06	2.15133e+06	2.39549e+06	3.71927e+06	NaN	837634	4.31807e+06	532154	992257	678767	4.32703e+06	801543	NaN	1.14853e+06	733297	4.38229e+06	8.04584e+06	6.74867e+06	1.07362e+06	1.08193e+06	2.10239e+07	3.78881e+06	NaN	1.3274e+06	2.91911e+06	9.49175e+06	NaN	NaN	NaN	9.98932e+06	NaN	NaN	1.60764e+06	1.02486e+06	7.02302e+06	NaN	9.60577e+06	729186	1.00915e+06	2.94185e+06	3.25897e+06	4.88231e+06	2.48713e+06	2.16948e+06	6.39052e+06	NaN	NaN	1.73365e+06	NaN	9.43145e+06	2.13837e+06	5.825e+06	1.29726e+07	2.14092e+06	NaN	1.07787e+06	NaN	NaN	NaN	NaN	323212	2.8236e+06	NaN	NaN	NaN	1.91838e+06	2.21923e+06	3.49767e+06	2.95204e+06	1.59206e+06	2.76879e+06	NaN	NaN	1.00153e+06	NaN	0	118	1.169e-05	7.362e-05	6.88	444.3	396.2	396.2	1.31649e-07	1.12494e-08	0	0	4.76561e-06	1.89086e-06	1.77762e-06	7.2881e-05	2.21	33.15
Q96J02	ITCH	High	[K].FIDTGFSLPFYK.[R]	Q96J02 [654-665]	High	Low		1	1	1	0	1434.73	0	NaN	NaN	217306	313616	NaN	NaN	283241	281310	NaN	NaN	NaN	NaN	225882	NaN	163587	NaN	NaN	196775	NaN	595901	572366	NaN	NaN	NaN	NaN	NaN	NaN	NaN	NaN	NaN	NaN	NaN	NaN	NaN	404095	NaN	NaN	NaN	NaN	1.88299e+06	NaN	NaN	752300	NaN	NaN	NaN	NaN	6.36325e+06	194299	697836	373909	NaN	524927	658528	177153	588663	271165	NaN	NaN	408426	NaN	NaN	NaN	NaN	NaN	NaN	NaN	NaN	NaN	NaN	NaN	NaN	NaN	NaN	NaN	NaN	NaN	NaN	NaN	NaN	NaN	NaN	NaN	0	654	0.388	1	0.77	281.6	27.2	27.2	0.168533	0.00698618	0.00698615	0.046345	0.500517	0.0279696	0.0279695	0.241591	0.96	66.29
Q06481-3	APLP2	High	[R].VSIDNWCR.[R]	Q06481-3 [110-117]	High	High	1xCarbamidomethyl [C7]	1	6	17	0	1049.48	1	NaN	790762	1.124e+06	NaN	NaN	NaN	NaN	NaN	NaN	2.83382e+06	1.67136e+06	1.45664e+06	675311	757497	340296	NaN	NaN	NaN	NaN	519907	NaN	1.16214e+06	963134	NaN	NaN	NaN	452044	NaN	NaN	1.38654e+06	1.44228e+06	1.19678e+06	1.46916e+06	NaN	1.49517e+06	1.34899e+06	829239	2.29637e+06	6.63583e+06	2.07151e+06	3.6268e+06	NaN	NaN	NaN	NaN	NaN	NaN	NaN	1.84715e+06	1.35603e+06	842187	NaN	NaN	NaN	NaN	NaN	NaN	2.05712e+06	NaN	526484	NaN	1.89728e+06	NaN	NaN	3.69005e+06	NaN	741572	1.05989e+06	NaN	721472	NaN	NaN	NaN	NaN	NaN	NaN	1.13588e+07	3.51923e+06	2.40552e+06	5.43649e+06	1.73518e+06	1.76728e+06	NaN	0	110	2.214e-05	0.0003744	2.4	237.5	129.3	129.3	0.00399876	0.000140708	0.000139954	0.0010342	0.127105	0.00404679	0.00404663	0.032636	1.68	36.49
P55290-4	CDH13	High	[K].VNSDGGLVALR.[N]	P55290-4 [122-132]	High	High		1	5	3	0	1100.61	1	NaN	NaN	581592	NaN	NaN	NaN	NaN	332016	NaN	1.31065e+06	968504	NaN	233920	NaN	NaN	NaN	NaN	1.34475e+06	NaN	NaN	NaN	NaN	NaN	NaN	NaN	NaN	NaN	NaN	NaN	NaN	NaN	NaN	NaN	NaN	NaN	NaN	NaN	NaN	NaN	NaN	NaN	NaN	NaN	NaN	NaN	NaN	NaN	NaN	NaN	NaN	NaN	NaN	NaN	NaN	NaN	783206	268312	NaN	NaN	NaN	2.70146e+06	NaN	6.85076e+06	NaN	NaN	NaN	NaN	NaN	NaN	NaN	921292	1.28975e+06	NaN	NaN	NaN	1.55225e+06	8.35674e+06	NaN	NaN	NaN	NaN	2.08066e+06	NaN	0	0	1.282e-05	0.0001178	3.43	298.5	183.7	183.7	0.000371732	2.50705e-06	2.49951e-06	0.000134638	0.0132826	0.000384479	0.00038446	0.00355407	3.05	36.31
Q5VW32	BROX	High	[R].ENGFIYFQK.[I]	Q5VW32 [326-334]	High	High		1	2	92	0	1145.56	7	1.3111e+06	1.43437e+06	1.51995e+06	7.50883e+06	4.16926e+06	7.11165e+06	7.09913e+06	5.04951e+06	8.7178e+06	7.30318e+06	9.68295e+06	5.61022e+06	5.51358e+06	3.45091e+06	1.69089e+06	4.97591e+06	5.64614e+06	2.44158e+06	6.3517e+06	9.93519e+06	10928761	3.4928e+06	5.5289e+06	3.62226e+07	6.01814e+06	8.09389e+06	8.1964e+06	2.44709e+06	2.5397e+06	9.34179e+06	6.18119e+06	7.16897e+06	9.56468e+06	8.9759e+06	5.0371e+06	4.06198e+06	3.75352e+06	847991	NaN	5.91967e+06	1.378e+07	8.47272e+06	3.24667e+06	6.93404e+06	3.84353e+06	6.31345e+06	2.97202e+06	3.77682e+06	8.47927e+06	24091079	1.12421e+07	2.13953e+07	7.63901e+06	1.31763e+07	3.28397e+06	4.63432e+06	7.34653e+06	3.10067e+06	8.35846e+06	1.39932e+07	1.92063e+07	8.23514e+06	730489	1.49569e+07	1.20695e+07	3.05668e+07	9.96156e+06	6.09497e+06	7.52747e+06	5.96203e+06	8.29501e+06	4.67383e+06	3.14592e+06	1.47615e+07	1.19055e+07	1.76448e+07	1.69806e+07	4.29343e+06	1.15489e+07	6.76848e+06	1.55204e+06	1.23936e+07	NaN	0	0	0.0001269	0.001614	4.12	363	230.2	230.2	7.50056e-05	1.05545e-06	8.07911e-07	5.54109e-05	0.00270794	2.88955e-05	2.88613e-05	0.000365631	2.02	48.69
P11717	IGF2R	High	[K].FLHQDIDSGQGIR.[N]	P11717 [1053-1065]	High	High		1	1	39	0	1485.74	1	1.04556e+06	509662	964743	NaN	NaN	NaN	705007	1.22548e+06	NaN	NaN	6.78881e+06	NaN	NaN	NaN	NaN	NaN	NaN	1.07975e+06	NaN	653083	756002	NaN	NaN	NaN	NaN	NaN	NaN	NaN	NaN	NaN	NaN	NaN	NaN	NaN	629712	397360	NaN	2.675e+06	NaN	9.47882e+06	966515	NaN	811716	NaN	NaN	NaN	NaN	NaN	NaN	NaN	NaN	2.16522e+06	NaN	NaN	NaN	NaN	NaN	NaN	NaN	NaN	3.79021e+06	NaN	NaN	5.53309e+06	NaN	NaN	NaN	786604	NaN	NaN	NaN	1.33915e+06	NaN	NaN	NaN	NaN	NaN	NaN	NaN	NaN	NaN	3.55995e+06	NaN	0	0	1.912e-06	4.864e-07	11.29	654.1	511.1	511.1	5.18079e-12	6.32791e-13	0	0	1.87543e-10	2.23755e-11	0	0	3.22	30.44
P31947-1	SFN	High	[K].EMPPTNPIR.[L]	P31947-1 [161-169]	High	High		1	2	12	0	1054.53	1	NaN	NaN	714131	NaN	NaN	NaN	NaN	556180	NaN	NaN	NaN	NaN	NaN	NaN	NaN	372644	NaN	NaN	3.32382e+06	NaN	NaN	NaN	NaN	NaN	NaN	NaN	NaN	NaN	NaN	NaN	NaN	NaN	NaN	NaN	NaN	NaN	NaN	NaN	NaN	NaN	NaN	NaN	NaN	NaN	NaN	NaN	NaN	NaN	NaN	NaN	NaN	NaN	NaN	NaN	472684	NaN	NaN	NaN	NaN	NaN	NaN	NaN	NaN	NaN	NaN	NaN	NaN	NaN	NaN	3.67274e+06	NaN	NaN	NaN	1.73967e+06	NaN	NaN	NaN	NaN	NaN	NaN	NaN	3.85233e+06	NaN	0	0	0.000106	0.001205	1.76	301.4	62.9	62.9	0.0174788	0.000701535	0.000701518	0.00456962	0.135949	0.00459991	0.00459982	0.0375659	1.78	31.06
Q9NR99	MXRA5	High	[R].FLHPQGSLTIQHATQR.[D]	Q9NR99 [2788-2803]	High	High		1	1	178	0	1833.97	5	2.25856e+06	2.94887e+06	7.44535e+06	4.83954e+06	990628	3.75335e+06	6.44731e+06	2.5075e+06	7.16778e+06	3.42786e+06	1.48691e+07	1.59208e+07	769842	1.50954e+06	2.46354e+06	1.39382e+06	2.47998e+06	644963	4.84918e+06	2.58874e+06	4.30865e+06	2.75695e+06	1.40821e+06	1.09794e+07	9.84164e+06	1.82689e+07	5.90239e+06	2.42453e+06	1.12031e+07	1.95363e+07	754152	3.63005e+06	2.77992e+06	2.22983e+07	2.08804e+06	630050	757648	3.01887e+06	5.14492e+06	8.9422e+06	3.76434e+06	7.63517e+06	1.79296e+07	1.14271e+06	8.37312e+06	2.46288e+06	5.77706e+06	1.52512e+07	8.25804e+06	1.69501e+07	4.4212e+06	1.1328e+07	2.30581e+07	1.8586e+07	3.62434e+06	1.78879e+07	1.71559e+06	1.83475e+07	5.93626e+06	4.46303e+06	22766440	1.50189e+07	NaN	2.17644e+07	1.56893e+07	8.78393e+06	9.53637e+06	2.45021e+06	3.92098e+06	2.55139e+07	3.44178e+07	1.98906e+07	6.64027e+06	1.57381e+07	1.2566e+07	5.82097e+07	1.67628e+08	7.18297e+07	4.362e+07	1.43847e+08	8.2229e+07	9.78009e+07	NaN	0	2788	1.912e-06	8.048e-16	13.56	767.4	631.3	631.3	2.72476e-14	3.51609e-15	0	0	9.86352e-13	1.25284e-13	0	0	4.96	30.39
Q14247-1	CTTN	High	[K].FGVEQDRMDK.[S]	Q14247-1 [88-97]	High	High		1	3	3	1	1224.57	0	NaN	NaN	NaN	NaN	NaN	NaN	NaN	NaN	NaN	NaN	NaN	NaN	NaN	NaN	NaN	NaN	NaN	NaN	NaN	NaN	NaN	NaN	NaN	NaN	NaN	NaN	NaN	NaN	NaN	NaN	NaN	NaN	NaN	NaN	NaN	NaN	NaN	NaN	NaN	NaN	NaN	NaN	NaN	NaN	NaN	NaN	NaN	NaN	NaN	NaN	NaN	NaN	NaN	NaN	NaN	NaN	NaN	NaN	NaN	NaN	NaN	NaN	NaN	NaN	NaN	NaN	NaN	NaN	NaN	NaN	NaN	NaN	854908	NaN	NaN	NaN	NaN	NaN	NaN	NaN	NaN	NaN	NaN	0	0	0.003669	0.04125	2.43	324.1	181	181	0.00374894	0.000135711	0.000135513	0.0010043	0.120044	0.00372196	0.00372189	0.0297942	1.47	23.46
O95398	RAPGEF3	High	[K].VNSAGDAIGLQPDAR.[G]	O95398 [604-618]	High	High		1	2	8	0	1483.75	0	NaN	NaN	NaN	NaN	NaN	963348	NaN	1.00904e+06	NaN	NaN	NaN	2.03233e+06	NaN	NaN	2.03553e+06	716780	989167	NaN	NaN	NaN	NaN	1.20054e+08	1.19334e+06	3.10185e+06	936117	886094	NaN	760991	2.93629e+06	NaN	NaN	2.09799e+06	733956	NaN	NaN	672987	NaN	NaN	NaN	NaN	1.48294e+06	1.3224e+06	1.2678e+06	NaN	1.37198e+06	1.62571e+06	NaN	2.60877e+06	NaN	NaN	1.45216e+06	2.41499e+06	2.85184e+06	NaN	1.06914e+06	1.78472e+06	638710	NaN	1.21016e+06	NaN	NaN	NaN	NaN	7.95616e+06	1.03844e+08	2.79011e+06	4.6286e+06	NaN	NaN	4.68028e+07	1.82794e+06	6.71624e+06	3.89722e+06	NaN	1.3651e+06	NaN	4.45236e+06	2.62622e+06	NaN	2.74226e+06	NaN	NaN	NaN	0	0	1.912e-06	2.138e-08	7.47	546.3	429.4	429.4	3.37949e-08	2.96653e-09	0	0	2.70658e-07	2.71469e-08	0	0	3.39	33.09
Q14247-1	CTTN	High	[K].FGVEQDR.[M]	Q14247-1 [88-94]	High	High		1	3	4	0	850.405	0	281390	NaN	NaN	269297	NaN	NaN	473890	206871	NaN	NaN	NaN	739467	NaN	NaN	NaN	NaN	NaN	NaN	NaN	NaN	NaN	NaN	NaN	NaN	NaN	NaN	NaN	NaN	NaN	NaN	NaN	NaN	NaN	2.4193e+06	NaN	NaN	NaN	NaN	NaN	NaN	NaN	NaN	NaN	NaN	NaN	NaN	NaN	NaN	NaN	NaN	NaN	NaN	NaN	NaN	NaN	NaN	NaN	NaN	NaN	NaN	NaN	NaN	NaN	NaN	1.58294e+06	NaN	346494	NaN	NaN	NaN	419357	1.24357e+06	NaN	7.26629e+06	1.79309e+06	NaN	1.49756e+06	875595	3.42295e+06	NaN	535154	NaN	NaN	0	88	0.0003094	0.003445	2.18	265.5	57.9	57.9	0.00660253	0.000217912	0.000217121	0.00165944	0.195429	0.00785284	0.00785283	0.0635524	1.64	22.83
Q13228	SELENBP1	High	[R].FLHNPDAAQGFVGCALSSTIQR.[F]	Q13228 [255-276]	High	High	1xCarbamidomethyl [C14]	1	4	20	0	2389.17	1	NaN	NaN	NaN	NaN	NaN	NaN	NaN	NaN	NaN	NaN	3.45351e+06	3.26738e+06	NaN	NaN	NaN	NaN	NaN	NaN	NaN	NaN	NaN	2.13179e+06	NaN	NaN	2.04092e+06	957062	NaN	NaN	1.72121e+06	2.17267e+06	NaN	633556	764783	5.56901e+06	NaN	NaN	NaN	2.11681e+06	1.23046e+06	4.0052e+06	NaN	2.08607e+06	1.23412e+06	NaN	885326	NaN	NaN	951637	999370	2.01697e+06	NaN	NaN	NaN	NaN	408442	NaN	NaN	1.31077e+06	NaN	760280	NaN	NaN	NaN	NaN	1.17341e+06	5.14071e+06	NaN	NaN	NaN	4.13183e+06	1.08023e+06	NaN	NaN	NaN	NaN	1.80537e+06	8.76351e+06	1.83966e+06	2.1314e+06	NaN	NaN	3.29756e+06	NaN	0	255	1.912e-06	2.897e-15	12.41	695.9	678	678	3.86383e-13	5.34481e-14	0	0	1.39869e-11	1.94539e-12	0	0	6.75	51.74
O14966-1	RAB29	High	[K].ENGFTGWTETSVK.[E]	O14966-1 [145-157]	High	High		1	3	3	0	1455.68	1	590322	NaN	NaN	NaN	613908	357369	NaN	NaN	NaN	NaN	NaN	NaN	477384	NaN	413914	NaN	622745	286394	NaN	NaN	NaN	NaN	NaN	1.88025e+06	NaN	NaN	1.20857e+06	NaN	NaN	3.06066e+06	NaN	NaN	NaN	NaN	NaN	NaN	NaN	NaN	NaN	NaN	NaN	NaN	2.37479e+06	208508	1.39119e+06	NaN	NaN	NaN	934549	1.83314e+06	NaN	NaN	NaN	2.1053e+06	NaN	746524	939568	NaN	NaN	NaN	NaN	NaN	NaN	NaN	1.62605e+06	980079	NaN	942728	868438	NaN	1.37744e+06	811889	1.54853e+06	NaN	NaN	NaN	NaN	NaN	NaN	NaN	NaN	NaN	NaN	0	145	1.169e-05	6.412e-05	2.3	358.5	225.2	225.2	0.0050064	0.00017401	0.000173967	0.00111316	0.0397762	0.000981802	0.000981344	0.00867824	2.15	44.71
O95164	UBL3	High	[R].FLHGNVTLGALK.[L]	O95164 [66-77]	High	High		1	1	2	0	1269.73	0	NaN	NaN	NaN	NaN	NaN	NaN	NaN	NaN	NaN	NaN	NaN	NaN	NaN	NaN	NaN	NaN	NaN	NaN	1.31228e+06	NaN	NaN	NaN	NaN	2.78904e+06	NaN	NaN	NaN	NaN	NaN	NaN	NaN	NaN	NaN	NaN	NaN	NaN	NaN	NaN	NaN	NaN	NaN	NaN	674562	NaN	NaN	NaN	NaN	NaN	NaN	NaN	NaN	NaN	NaN	NaN	NaN	696282	NaN	NaN	NaN	NaN	NaN	NaN	NaN	NaN	NaN	NaN	NaN	NaN	NaN	NaN	NaN	NaN	NaN	NaN	NaN	NaN	NaN	NaN	NaN	NaN	NaN	NaN	NaN	0	0	0.0004176	0.005169	2.59	312.6	210.7	210.7	0.00257549	7.71205e-05	7.70336e-05	0.000449219	0.00806124	0.000198688	0.00019856	0.0021961	1.98	39.54
Q9H4M9	EHD1	High	[K].EMPNVFGK.[E]	Q9H4M9 [317-324]	High	High		1	1	15	0	921.45	1	NaN	NaN	NaN	NaN	NaN	NaN	NaN	NaN	NaN	NaN	NaN	2.13115e+06	NaN	NaN	1.38905e+06	NaN	NaN	NaN	2.0768e+06	NaN	NaN	993165	NaN	NaN	701720	NaN	NaN	450089	2.37152e+06	NaN	NaN	NaN	NaN	NaN	NaN	NaN	748120	NaN	1.38263e+06	NaN	NaN	NaN	750018	264803	1.17387e+06	NaN	1.21918e+06	1.17386e+06	NaN	4.98711e+06	1.95169e+06	NaN	NaN	NaN	655454	NaN	NaN	NaN	NaN	NaN	NaN	NaN	NaN	NaN	NaN	NaN	NaN	NaN	NaN	NaN	NaN	NaN	NaN	NaN	NaN	NaN	NaN	NaN	NaN	NaN	NaN	NaN	NaN	0	0	0.0006062	0.008278	2.69	280.3	145.6	145.6	0.00206116	6.75222e-05	6.74213e-05	0.000421795	0.069567	0.00178773	0.00178743	0.0145439	1.39	38.93
P02750	LRG1	High	[K].ENQLEVLEVSWLHGLK.[A]	P02750 [149-164]	High	High		1	1	2151	0	1894.01	70	4.2207e+07	4.82566e+07	3.45801e+07	1.33884e+08	2.56895e+08	1.29845e+08	2.35686e+08	1.25021e+08	2.33485e+08	2.84024e+08	2.77928e+08	1.77755e+08	7.29082e+07	2.64442e+08	6.13671e+07	8.43979e+07	2.06456e+08	1.33009e+08	233140393	1.691e+08	2.0392e+08	1.21574e+08	6.7698e+07	5.79886e+08	5.52716e+08	1.96767e+08	2.15064e+08	1.7103e+08	5.806e+08	9.57142e+07	227987294	6.59681e+07	1.51172e+08	1.5977e+08	1.10763e+08	2.53051e+07	6.64699e+07	4.88708e+08	1.75257e+08	1573434507	1.35696e+08	3.48413e+08	1.79995e+08	4.95333e+07	8.23798e+07	2.37051e+08	1.50853e+08	1.22804e+08	115202826	3.88231e+08	1.57328e+08	3.96718e+08	8.93343e+07	9.28191e+07	6.56885e+07	3.08382e+08	1.44039e+08	1.29674e+08	7.37525e+07	3.90384e+07	1932478598	4.49985e+08	1.20333e+08	1.12697e+08	1.66219e+08	5.63345e+08	1.8837e+08	246269458	8.64431e+07	9.59847e+07	1.48674e+08	6.96782e+07	1.02636e+08	7.06056e+07	1.43839e+08	4.28205e+08	1808587032	1.38169e+08	4.46772e+08	3.29062e+08	1.2248e+08	1.26503e+08	NaN	0	149	1.912e-06	7.214e-15	16.56	914.2	747.6	747.6	2.72476e-17	3.35592e-18	0	0	9.86352e-16	1.15361e-16	0	0	4.12	66.09
O43490-1	PROM1	High	[K].ENGPFLRK.[C]	O43490-1 [149-156]	High	High		1	7	3	1	960.526	1	179562	NaN	NaN	445590	NaN	NaN	486641	NaN	283007	NaN	881939	2.09041e+06	NaN	NaN	162484	NaN	NaN	NaN	548402	NaN	NaN	NaN	288385	386812	856684	NaN	410934	233693	816997	NaN	NaN	NaN	570814	2.69624e+06	NaN	NaN	NaN	NaN	556084	441763	NaN	267968	NaN	81365.5	301558	292192	NaN	NaN	443380	NaN	807775	NaN	370141	NaN	NaN	NaN	NaN	871497	NaN	NaN	1.29971e+06	NaN	780386	759958	3.6406e+06	319969	340925	NaN	277914	NaN	424232	NaN	NaN	NaN	NaN	NaN	NaN	NaN	NaN	NaN	NaN	NaN	NaN	0	0	0.002004	0.02693	2.47	361.2	76.5	76.5	0.0034105	0.000125042	0.000124756	0.000902104	0.11037	0.00352148	0.00352092	0.0281968	2.1	21.94
P31689-1	DNAJA1	High	[K].VNFPENGFLSPDK.[L]	P31689-1 [326-338]	High	High		1	1	4	0	1463.72	0	NaN	983415	NaN	NaN	NaN	NaN	NaN	NaN	1.45588e+06	NaN	NaN	NaN	NaN	NaN	655133	NaN	997013	NaN	NaN	NaN	NaN	NaN	1.24861e+06	NaN	777861	1.87491e+06	1.93415e+06	NaN	NaN	1.49184e+06	NaN	NaN	NaN	1.29225e+06	1.10547e+06	NaN	541117	1.32987e+06	NaN	NaN	NaN	1.9543e+06	NaN	NaN	NaN	NaN	1.26582e+06	NaN	NaN	NaN	790545	NaN	NaN	NaN	NaN	NaN	991284	NaN	1.45352e+06	950937	2.81389e+06	1.57997e+06	NaN	2.63898e+06	NaN	NaN	NaN	857940	NaN	NaN	NaN	1.32996e+06	1.522e+06	NaN	NaN	NaN	NaN	5.08713e+06	NaN	4.63872e+06	NaN	3.08687e+06	NaN	0	326	0.001132	0.01716	2.73	374.2	217	217	0.00186786	6.37665e-05	6.3601e-05	0.000310655	0.0149158	0.000486336	0.000486264	0.00444956	2.31	50.58
Q13621-1	SLC12A1	High	[K].VNRPSLLEIHEQLAK.[N]	Q13621-1 [126-140]	High	High		1	2	355	0	1746.99	6	5.58353e+07	2.55766e+07	3.23392e+07	2.72557e+07	7.48765e+07	2.97347e+08	4.87814e+08	3.0948e+08	1.14669e+08	7.83998e+07	7.15012e+07	1.52767e+08	4.44645e+07	2.9647e+07	162410218	2.05847e+08	5.49769e+08	4.84579e+07	5.13366e+08	1.58732e+07	2.85202e+07	9.3347e+07	4.50153e+07	2.15194e+07	7.45088e+07	1.0723e+08	4.57238e+08	107585430	7.08048e+08	9.86484e+08	3.16975e+07	1.8965e+07	3.44443e+07	1.07157e+08	1.14148e+07	5.71172e+06	1.65245e+07	1.08575e+08	5.14508e+07	2.01589e+08	2.03113e+07	1.32557e+08	1423737292	9.96882e+07	5.37318e+08	2.45915e+08	1.54541e+08	7.49196e+08	4.40335e+08	8.20265e+07	5.98486e+07	6.03843e+07	4.0806e+08	291006672	8.06709e+07	8.0402e+08	2.44344e+08	192984381	1.62835e+08	5.04481e+07	1.92517e+08	334369862	3.05305e+07	4.43031e+08	7.49655e+07	1.01111e+08	3.30468e+08	1.12913e+08	1.16543e+08	1.59214e+08	9.27442e+07	596348787	1109602683	2.78586e+08	3.23263e+08	2.36653e+08	1.00712e+08	1.14443e+08	3.68706e+08	1.56365e+08	7.76441e+07	2.7535e+07	NaN	0	126	1.912e-06	6.305e-16	14.29	802.4	603.9	603.9	5.18079e-15	7.28171e-16	0	0	1.87543e-13	2.65694e-14	0	0	6.35	36.73
Q9Y277	VDAC3	High	[K].VNNASLIGLGYTQTLRPGVK.[L]	Q9Y277 [237-256]	High	High		1	2	161	0	2101.18	4	3.83446e+06	2.07613e+06	3.55616e+06	5.9353e+06	2.01934e+06	3.23317e+06	5.36824e+06	2.05632e+06	5.0996e+06	2.07983e+06	3.81759e+06	1.04572e+07	3.20958e+06	1.74141e+06	7.8711e+06	432632	1.99776e+06	759887	1.741e+07	3.99795e+06	1.47641e+06	1.5956e+07	2.96869e+06	1.21452e+07	2.84001e+06	1.2288e+07	3.03979e+06	2.74063e+06	5.86292e+06	1.50806e+07	926786	1.68717e+06	8.95315e+06	1.52039e+07	6.52147e+06	3.75059e+06	1.73516e+07	1.53831e+07	5.84768e+06	1.84256e+07	6.89161e+06	6.58412e+06	1.6079e+07	756895	5.28543e+06	3.26665e+06	1.26718e+07	8.20293e+06	4.68861e+06	5.50727e+06	2.998e+06	5.55639e+06	5.74772e+06	1.40618e+07	1.85449e+06	5.63351e+06	4.00966e+06	1.31764e+07	4.88975e+06	1.99428e+06	8.15837e+06	3.17525e+06	1.19203e+07	5.95352e+06	3.09641e+07	2.39765e+06	2.79171e+06	3.00167e+06	2.49659e+06	3.95233e+06	9.64191e+06	6.12035e+06	7.79218e+06	8.25426e+06	1.42842e+07	5.33741e+06	8.60092e+06	2.094e+06	1.20274e+07	2.71905e+06	1.67612e+06	4.07667e+06	NaN	0	237	1.912e-06	6.305e-16	15.41	822.1	775.2	775.2	3.86383e-16	5.29083e-17	0	0	1.39869e-14	1.86055e-15	0	0	6.23	47.88
Q9UKU6	TRHDE	High	[R].FLGVTQFSPTHAR.[K]	Q9UKU6 [261-273]	High	High		1	1	26	0	1460.76	2	979504	NaN	345392	1.23586e+06	NaN	612305	1.95694e+06	1.46867e+06	2.97089e+06	1.09759e+06	2.83744e+06	3.89e+06	NaN	NaN	987207	341155	NaN	229475	3.53723e+06	1.39029e+06	540560	1.25272e+06	698751	3.44504e+06	2.11545e+06	3.11597e+06	1.12481e+06	NaN	1.25091e+06	NaN	NaN	604283	NaN	1.22909e+06	458506	1.04854e+06	491189	1.69749e+06	NaN	7.9099e+06	1.84355e+06	NaN	2.92091e+06	909302	2.10238e+06	1.22302e+06	731254	NaN	NaN	2.83572e+06	1.30478e+06	2.55183e+06	NaN	6.81645e+06	837980	2.02397e+06	588432	NaN	916140	2.469e+06	2.19141e+06	NaN	2.8232e+06	3.23417e+06	NaN	1.60812e+06	1.03907e+06	980549	NaN	2.69648e+06	NaN	NaN	NaN	2.99685e+06	NaN	NaN	2.97065e+06	NaN	2.16623e+06	NaN	NaN	1.5635e+06	NaN	0	261	1.169e-05	4.383e-05	4.23	453.9	298.9	298.9	5.94127e-05	1.05545e-06	8.65004e-07	5.83839e-05	0.00214617	1.35532e-05	1.34768e-05	0.000337705	2.48	40.79
O43657	TSPAN6	High	[K].VNNEGCFIK.[V]	O43657 [192-200]	High	High	1xCarbamidomethyl [C6]	1	1	22	0	1080.51	1	1.96855e+06	2.95434e+06	699895	2.78983e+06	NaN	NaN	NaN	NaN	NaN	2.21337e+06	3.36096e+06	2.73608e+06	NaN	1.63034e+06	852283	NaN	1.5459e+06	NaN	2.63633e+06	NaN	NaN	4.71045e+06	1.70153e+06	NaN	NaN	NaN	NaN	NaN	NaN	NaN	1.24526e+06	1.83764e+06	4.13989e+06	3.17004e+06	1.62322e+06	2.43085e+06	3.23812e+06	NaN	2.9254e+06	2.92859e+06	3.22536e+06	797066	772764	NaN	NaN	NaN	NaN	2.83233e+06	NaN	7.51274e+06	3.66838e+06	1.77715e+06	NaN	4.92912e+06	NaN	NaN	NaN	NaN	NaN	4.30709e+06	NaN	2.58942e+06	6505533	NaN	7.28256e+06	3.20598e+06	NaN	2.46449e+06	1.84246e+06	5.1129e+06	NaN	NaN	2.66948e+06	NaN	NaN	NaN	5.21327e+06	NaN	NaN	NaN	NaN	NaN	NaN	0	192	1.437e-05	0.0001442	3.45	377.6	238.3	238.3	0.000355779	1.91405e-06	1.89655e-06	9.06783e-05	0.00284778	3.77226e-05	3.76826e-05	0.000500325	2.47	27.16
P25940	COL5A3	High	[R].FLGTNGEELSFNQTTAATVSVPQDGCR.[L]	P25940 [1671-1697]	High	Low	1xCarbamidomethyl [C26]	1	1	2	0	2899.35	0	NaN	NaN	NaN	NaN	1.70124e+07	NaN	NaN	NaN	1.3937e+07	NaN	NaN	NaN	NaN	NaN	NaN	NaN	NaN	NaN	NaN	NaN	NaN	NaN	NaN	6.4942e+07	NaN	NaN	NaN	NaN	NaN	NaN	NaN	NaN	NaN	NaN	NaN	NaN	NaN	NaN	NaN	NaN	NaN	1.10828e+07	NaN	NaN	NaN	NaN	NaN	NaN	NaN	NaN	NaN	NaN	NaN	NaN	NaN	NaN	NaN	NaN	NaN	NaN	NaN	NaN	NaN	NaN	NaN	5.36427e+07	1.77346e+06	NaN	NaN	NaN	NaN	NaN	NaN	NaN	NaN	NaN	NaN	NaN	NaN	NaN	NaN	NaN	NaN	0	1671	0.3015	1	0.88	137.6	104.5	104.5	0.132775	0.00528601	0.00528592	0.0338395	0.726297	0.0575932	0.0575931	0.457031	1.76	53.14
Q9BUL8	PDCD10	High	[K].ENPGLTQDIIMK.[I]	Q9BUL8 [54-65]	High	High	1xOxidation [M11]	1	1	28	0	1374.69	0	NaN	465029	NaN	NaN	NaN	557337	1.94552e+06	1.09255e+06	NaN	NaN	2.0789e+06	NaN	810173	NaN	452007	323901	NaN	627853	NaN	NaN	NaN	NaN	1.91145e+06	NaN	767781	NaN	836006	488626	NaN	1.64068e+06	NaN	NaN	NaN	NaN	4.27087e+06	852587	679525	NaN	1.11041e+06	NaN	NaN	1.51737e+07	NaN	NaN	NaN	1.53544e+06	NaN	NaN	NaN	NaN	431101	2.53341e+06	NaN	NaN	388401	NaN	476149	NaN	3.69407e+06	NaN	NaN	1.74669e+06	NaN	NaN	NaN	NaN	NaN	NaN	NaN	NaN	NaN	NaN	NaN	NaN	NaN	NaN	NaN	NaN	NaN	NaN	NaN	NaN	NaN	0	54	1.912e-06	3.695e-06	9.21	636.4	241.4	241.4	6.11451e-10	4.86209e-11	0	0	2.21343e-08	1.3444e-09	0	0	2.79	38.44
O75351	VPS4B	High	[R].ENKPSIIFIDEIDSLCGSRSENESEAAR.[R]	O75351 [225-252]	High	n/a	1xCarbamidomethyl [C16]	1	1	3	1	3166.5	0	NaN	NaN	NaN	NaN	NaN	NaN	NaN	NaN	955803	NaN	NaN	NaN	NaN	NaN	NaN	NaN	NaN	NaN	NaN	453399	NaN	NaN	NaN	NaN	NaN	1.02168e+06	NaN	NaN	955043	NaN	1.17912e+06	NaN	934720	NaN	NaN	NaN	NaN	NaN	NaN	NaN	NaN	NaN	NaN	NaN	NaN	NaN	NaN	NaN	NaN	NaN	1.07097e+06	NaN	NaN	2.99666e+06	NaN	NaN	NaN	663108	1.08427e+06	955342	NaN	NaN	NaN	NaN	NaN	NaN	NaN	NaN	NaN	NaN	NaN	NaN	NaN	NaN	NaN	NaN	NaN	NaN	NaN	NaN	NaN	NaN	NaN	0	225	NaN	NaN	11.5	650.8	650.8	650.8	3.16884e-12	4.08949e-13	0	0	1.14711e-10	1.4417e-11	0	0	NaN	55.56
P28827-1	PTPRM	High	[K].VNNGPLGNPIWNISGDPTR.[T]	P28827-1 [120-138]	High	n/a		1	2	1	0	2021.02	1	NaN	NaN	NaN	NaN	NaN	NaN	NaN	NaN	NaN	NaN	NaN	NaN	NaN	NaN	NaN	NaN	NaN	NaN	NaN	NaN	NaN	NaN	255316	NaN	NaN	NaN	NaN	NaN	NaN	NaN	NaN	295775	300201	1.0906e+06	NaN	NaN	NaN	NaN	NaN	NaN	NaN	NaN	NaN	NaN	NaN	NaN	NaN	NaN	NaN	NaN	NaN	NaN	NaN	NaN	NaN	NaN	NaN	NaN	NaN	NaN	NaN	NaN	NaN	NaN	1.55006e+06	NaN	NaN	NaN	NaN	NaN	NaN	NaN	NaN	NaN	2.27819e+06	NaN	3.79065e+06	7.26655e+06	1.83532e+06	NaN	1.78455e+06	1.92301e+06	NaN	0	120	NaN	NaN	0.72	15.1	1.4	1.4	0.188637	0.00771413	0.00771412	0.0521884	0.830951	0.0854062	0.0854061	0.590988	NaN	61.25
Q8N271-1	PROM2	High	[K].FLGPAEHLTFTPAAR.[A]	Q8N271-1 [32-46]	High	High		1	2	97	0	1627.86	5	1.7453e+06	2.23029e+06	929854	4.29383e+06	1.22254e+06	1.02247e+06	3.91523e+06	1.24971e+06	3.24186e+06	2.83178e+06	3.49389e+06	6.66384e+06	790241	1.7867e+06	2.56572e+06	1.91319e+06	2.18557e+06	1.28867e+06	1.58161e+07	4.53892e+06	1.77242e+06	NaN	2.04107e+06	7.91916e+06	2.45099e+06	1.85788e+06	3.37417e+06	3.24612e+06	4.15887e+06	4.93976e+06	NaN	1.77361e+06	3.13823e+06	1.64641e+06	381731	473672	1.46737e+06	1.62269e+06	4.72463e+06	3.90036e+06	2.64555e+06	2.23003e+06	6.72285e+06	2.18918e+06	5.67725e+06	2.03413e+06	3.92921e+06	1.90766e+06	3.59712e+06	6.83777e+06	797142	3.12825e+06	538166	4.20636e+06	678225	4.61969e+06	306677	5.74176e+06	2.86048e+06	907716	7.4172e+06	3.11561e+06	3.03752e+06	342540	1.21134e+06	238366	5.23341e+06	906715	1.98745e+06	5.21368e+06	2.8434e+06	4.00939e+06	9.06342e+06	1.06757e+07	5.09429e+06	1.76858e+06	1.02778e+07	NaN	2.66574e+06	NaN	3.55965e+06	2.59378e+06	NaN	0	32	1.912e-06	3.572e-11	10.65	605	419.4	419.4	2.23719e-11	2.94054e-12	0	0	8.09853e-10	1.10887e-10	0	0	4.1	46.16
P98164	LRP2	High	[K].VNRIDMVNLDGSYRVTLITENLGHPR.[G]	P98164 [488-513]	High	n/a		1	1	1	2	2982.56	0	NaN	NaN	NaN	NaN	903539	NaN	NaN	NaN	907761	NaN	NaN	NaN	NaN	400587	NaN	NaN	NaN	229026	NaN	NaN	468239	NaN	NaN	852506	466616	NaN	NaN	NaN	527627	NaN	1.59794e+06	NaN	NaN	NaN	NaN	NaN	NaN	NaN	NaN	NaN	951061	1.53578e+06	650847	206831	719012	NaN	492816	1.11733e+06	NaN	781565	NaN	NaN	1.20219e+06	2.23363e+06	NaN	2.07486e+06	266818	NaN	861768	NaN	2.09247e+06	NaN	NaN	NaN	NaN	1.23659e+06	1.28883e+06	NaN	636737	NaN	NaN	1.38808e+06	NaN	NaN	NaN	3.16574e+06	5.47605e+06	1.73617e+06	1.19292e+06	1.86518e+06	1.09889e+06	2.3229e+06	NaN	0	488	NaN	NaN	1.63	120.6	120.6	120.6	0.0234092	0.000906909	0.000906864	0.00544498	0.471201	0.0255904	0.0255903	0.221175	NaN	52.36
Q9H2G2-1	SLK	High	[K].ENNIMITLETNIEHNLK.[S]	Q9H2G2-1 [452-468]	High	High		1	2	8	0	2026.03	0	NaN	NaN	NaN	NaN	NaN	NaN	NaN	NaN	NaN	NaN	NaN	NaN	NaN	NaN	245112	NaN	NaN	NaN	NaN	860534	NaN	NaN	NaN	922180	NaN	NaN	446992	NaN	1.34775e+06	NaN	NaN	NaN	NaN	NaN	NaN	NaN	NaN	NaN	NaN	NaN	NaN	NaN	NaN	NaN	NaN	NaN	NaN	NaN	NaN	NaN	NaN	NaN	NaN	NaN	NaN	838849	NaN	NaN	NaN	NaN	NaN	NaN	NaN	NaN	NaN	NaN	NaN	NaN	NaN	924769	559252	470443	848158	NaN	NaN	NaN	NaN	NaN	NaN	NaN	NaN	NaN	NaN	0	0	1.912e-06	2.214e-10	7.89	492.6	461.5	461.5	1.27669e-08	1.20197e-09	0	0	4.62158e-07	4.92026e-08	0	0	3.3	62.43
Q9UKR3	KLK13	High	[R].VSGWGTTTSPQVNYPK.[T]	Q9UKR3 [159-174]	High	High		1	1	73	0	1721.85	2	1.07322e+08	39903808	6.23282e+07	1.22976e+08	NaN	NaN	NaN	2.52352e+06	NaN	8.96417e+07	7.85389e+07	3.21413e+07	6.32947e+07	6.60191e+07	NaN	1.2503e+06	NaN	909371	NaN	3.1461e+08	9.32894e+07	5.62553e+07	4.41292e+07	6.34763e+06	NaN	3.94498e+07	NaN	NaN	NaN	8.5283e+06	1.15683e+08	4.81956e+07	1.22999e+08	3.54439e+08	NaN	NaN	NaN	NaN	NaN	6.83241e+06	NaN	NaN	2.96071e+06	973193	1.82988e+06	NaN	NaN	1.38162e+06	NaN	NaN	1.00268e+06	NaN	2.95334e+06	6.85995e+06	3.90838e+06	NaN	1.40065e+06	1.80984e+06	2.56319e+06	1.12237e+07	2.2977e+07	7.03384e+06	NaN	2.03828e+06	NaN	NaN	7.65913e+06	1.66817e+06	NaN	6.33152e+06	1.50882e+06	3.826e+06	NaN	NaN	NaN	7.73951e+06	8.1095e+07	NaN	NaN	2.78891e+07	2.92101e+06	7.51578e+06	NaN	0	0	1.912e-06	1.454e-12	14.72	803	696.3	696.3	1.92434e-15	2.7896e-16	0	0	6.96605e-14	9.61215e-15	0	0	4.21	40.48
P28070	PSMB4	High	[R].VNNSTMLGASGDYADFQYLK.[Q]	P28070 [90-109]	High	High		1	1	2	0	2194.01	0	NaN	NaN	NaN	NaN	NaN	NaN	NaN	NaN	NaN	NaN	NaN	NaN	NaN	NaN	NaN	NaN	NaN	NaN	NaN	NaN	NaN	NaN	NaN	NaN	NaN	NaN	NaN	NaN	NaN	NaN	NaN	NaN	NaN	NaN	393881	NaN	NaN	930746	721396	NaN	NaN	NaN	1.49701e+06	NaN	NaN	NaN	NaN	NaN	NaN	1.3524e+06	NaN	781023	NaN	NaN	NaN	NaN	NaN	944345	NaN	NaN	NaN	NaN	NaN	2.24944e+06	NaN	NaN	844750	NaN	NaN	NaN	NaN	NaN	NaN	NaN	NaN	2.20637e+06	NaN	1.6901e+06	2.0445e+06	6.79432e+06	894684	NaN	NaN	0	90	1.526e-05	0.0002492	1.66	203.7	114	114	0.0219846	0.000857703	0.000857547	0.0051667	0.16963	0.00622238	0.00622217	0.0507058	2.5	57.26
O75891-3	ALDH1L1	High	[R].FLFPEGIK.[AG]	O75891-3 [177-184]	High	High		1	6	162	0	950.535	9	6.81077e+06	4.14796e+06	2.05618e+06	3.56433e+06	2.08762e+06	1.09653e+06	2.1054e+06	2.02402e+06	1.71174e+06	1.97825e+06	6.7585e+06	1.40189e+07	5.64776e+06	381476	2.55037e+06	3.53836e+06	1.05747e+06	1.08893e+06	8.97002e+06	3.01644e+06	4.37811e+06	2415489327	3018920098	2029122219	3740352173	2829953023	3277399044	3833985426	3873206748	3337931308	4038380546	4398702498	4173222165	3354799799	2502844912	7.66086e+08	2687804939	2381519417	2774626197	2834476788	2236314357	2974055689	3436785040	2528260239	3513498876	2261017772	2471660138	2038349252	2627960563	3158031565	3289810182	2349760479	2649778125	2677275775	3330453432	2432658920	3259772062	3648143727	3330519178	4951614367	3745470392	3696660708	1.52142e+07	3.08697e+06	5.09156e+06	5.22513e+06	7.16292e+06	7.21375e+06	4.26572e+08	4.18152e+06	9.63675e+06	2.35453e+07	9.97927e+06	1.93063e+07	6.76126e+06	2.38019e+07	2591653144	2.63292e+06	1.8567e+07	947454	6.83459e+06	5.44811e+06	NaN	0	0	2.214e-05	0.000363	2.94	363.9	95	95	0.00114256	3.47531e-05	3.46539e-05	0.00020247	0.0397587	0.000981802	0.000981452	0.00867953	1.75	49.7
P55072	VCP	High	[R].FGRFDR.[E]	P55072 [360-365]	High	Low		1	1	14	1	797.405	1	NaN	520537	NaN	913027	291263	291084	1.20334e+06	181632	692090	NaN	NaN	1.97579e+06	631631	1.03019e+06	470536	292903	202323	NaN	3.05404e+06	1.40093e+06	636730	NaN	250717	2.30482e+06	1.28881e+06	1.46866e+06	140207	534021	973204	1.45008e+06	169715	557158	367875	3.61836e+06	633207	225779	378896	1.60713e+06	NaN	NaN	NaN	964985	1.46573e+06	236196	1.07714e+06	247999	838720	2.10436e+06	738342	NaN	1.05743e+06	NaN	2.81479e+06	3.25778e+06	330836	1.30712e+06	824590	2.68311e+06	1.91457e+06	NaN	2.74606e+06	NaN	652311	1.39556e+06	1.37253e+06	1.15039e+06	1.00387e+06	848950	1.54407e+06	8.09191e+06	2.78786e+06	2.05146e+06	2.67793e+06	NaN	289145	2.15423e+06	NaN	NaN	NaN	NaN	NaN	4.0437e+06	NaN	0	360	0.06492	0.8281	1.85	353	51.7	51.7	0.0142136	0.000600994	0.000600674	0.0041693	0.348192	0.0162513	0.0162513	0.138928	1.01	21.49
O95497	VNN1	High	[R].FGQTPVQER.[L]	O95497 [115-123]	High	High		1	1	65	0	1061.54	5	NaN	206626	NaN	NaN	429168	NaN	627865	NaN	NaN	629766	1.30348e+06	NaN	537976	724840	837555	140329	NaN	1.23795e+06	NaN	NaN	NaN	NaN	1.52951e+06	339422	336198	507644	NaN	294192	299337	934380	501872	1.09913e+06	592967	3.80072e+06	310766	618529	698905	NaN	1.38151e+06	2.01175e+06	NaN	785838	NaN	123250	385284	187892	4.01853e+06	1.46561e+06	3.09317e+06	NaN	751714	5.5963e+06	1.60134e+07	498121	240187	1.55479e+06	402973	NaN	8.08075e+06	1.23054e+06	1.364e+07	3.49799e+06	NaN	1.28701e+07	NaN	2.77711e+06	NaN	6.5922e+06	2.55913e+06	6.72371e+06	908821	NaN	262438	1.04811e+07	1.31278e+06	7.66359e+06	1.7935e+07	1.01749e+07	1.1657e+07	3.53424e+07	690974	5.31794e+06	NaN	0	0	1.169e-05	4.839e-05	6.61	497	393.1	393.1	2.47295e-07	2.08141e-08	0	0	8.95189e-06	1.89086e-06	1.68814e-06	7.02938e-05	2.78	23.57
Q96FL8	SLC47A1	High	[K].VNNVPR.[S]	Q96FL8 [477-482]	High	n/a		1	1	1	0	698.394	1	NaN	NaN	NaN	NaN	1.08208e+06	NaN	718747	602256	2.0326e+06	NaN	NaN	NaN	NaN	NaN	NaN	NaN	NaN	NaN	1.45108e+06	NaN	NaN	NaN	NaN	2.61946e+06	NaN	NaN	787472	NaN	908991	NaN	NaN	NaN	NaN	NaN	NaN	NaN	NaN	NaN	NaN	NaN	NaN	1.42678e+06	1.08186e+06	217309	801408	524649	NaN	NaN	NaN	NaN	NaN	NaN	NaN	NaN	NaN	741724	NaN	NaN	NaN	NaN	NaN	NaN	NaN	NaN	NaN	840827	1.12238e+06	NaN	NaN	NaN	NaN	732458	965147	3.79443e+06	NaN	NaN	NaN	NaN	NaN	NaN	NaN	NaN	NaN	0	477	NaN	NaN	0.78	125.7	5.2	5.2	0.164554	0.00682232	0.00682216	0.0453098	0.879278	0.107637	0.107637	0.662221	NaN	53.1
P98164	LRP2	High	[K].VNRIDMVNLDGSYR.[V]	P98164 [488-501]	High	High		1	1	212	1	1651.82	2	5.02533e+06	4.65124e+06	6.03878e+06	7.25714e+06	2.22484e+06	4.30113e+06	1.67764e+07	4.52432e+06	5.49209e+06	1.28926e+07	2.13959e+07	1.06952e+07	7.09804e+06	1.69594e+07	3.38515e+06	4.79411e+06	6.03932e+06	3.34811e+06	1.54396e+07	7.22849e+06	1.09961e+07	1.33296e+07	7.96437e+06	9.79723e+06	5.41228e+06	1.20776e+07	8.8506e+06	2.33546e+06	1.9776e+07	1.26252e+07	2.30849e+07	1.70457e+07	8.01499e+06	2.30235e+07	1.51113e+07	1.1325e+07	4.67316e+06	2.95775e+06	1.16711e+07	1.26166e+07	1.28877e+07	6.26155e+06	1.63479e+07	1.51939e+06	1.17293e+07	4.01891e+06	1.93776e+07	2.99179e+06	1.53502e+07	2.11435e+07	9.01845e+06	1.95359e+07	6.24071e+06	1.52248e+07	2.8445e+06	6.44018e+06	3.72746e+06	1.03398e+07	4.42781e+06	1.32061e+07	2.32259e+07	1.58314e+07	1.85281e+06	1.78851e+07	2.14912e+07	4.68315e+06	5.32297e+06	9.87971e+06	1.13353e+07	1.38035e+07	1.23183e+07	3.09998e+06	2.81047e+06	NaN	NaN	3.60988e+06	1.91986e+07	1.5688e+07	NaN	1.49872e+07	1.25199e+07	1.62225e+07	NaN	0	488	1.912e-06	1.812e-12	10.58	745.9	557.2	557.2	2.60207e-11	3.33016e-12	0	0	9.41939e-10	1.27669e-10	0	0	4.27	39.53
Q9NPG4	PCDH12	High	[R].ENNLPSLHLITIK.[A]	Q9NPG4 [471-483]	High	High		1	1	83	0	1491.85	3	3.93369e+06	3.1303e+06	3.34764e+06	4.89618e+06	5.34828e+06	5.04772e+06	2.00451e+06	3.86348e+06	2.92114e+06	1.62617e+07	2.97391e+06	5.76467e+06	7.75545e+06	4.4482e+06	3.59892e+06	2.56939e+06	2.93337e+06	3.43332e+06	1.60615e+07	6.39545e+06	3.29961e+06	6.47621e+06	7.07866e+06	3.6545e+06	7.61357e+06	7.89863e+06	9.4664e+06	2.3e+06	6.04077e+06	1.86135e+07	4.53038e+06	7.19368e+06	7.44743e+06	1.3981e+07	5.23227e+06	3.87164e+06	6.03553e+06	6.51283e+06	1.31881e+07	1.22694e+07	1.28498e+07	2.47261e+06	1.11321e+07	NaN	4.89107e+06	2.92356e+06	3.75959e+06	1.31003e+06	5.88833e+06	1.11161e+07	4.15952e+06	1.47006e+07	4.14202e+06	9.6428e+06	5.20781e+06	8.25589e+06	6.40286e+06	6.13063e+06	6.78714e+06	3.40937e+06	2.15291e+07	1.21386e+07	8.55446e+06	3.92877e+06	3.98941e+06	1.9056e+06	1.06514e+07	3.5244e+06	4.86348e+06	4.30451e+06	4.57105e+06	2.80501e+06	1.79673e+07	3.72099e+06	7.31547e+06	9.94268e+06	4.16144e+07	3.82145e+06	3.21625e+06	2.94773e+06	3.12694e+06	5.95407e+06	NaN	0	471	1.912e-06	1.087e-09	11.29	680.3	566.5	566.5	5.18079e-12	6.48147e-13	0	0	1.87543e-10	2.31473e-11	0	0	2.63	49.72
Q3YBM2	TMEM176B	High	[K].FLFHPGDTVPSTAR.[I]	Q3YBM2 [46-59]	n/a	High		1	2	19	0	1544.79	1	493363	524200	NaN	861736	NaN	NaN	NaN	NaN	NaN	NaN	NaN	NaN	440526	NaN	NaN	NaN	NaN	NaN	NaN	NaN	NaN	1.70993e+06	NaN	5.42637e+06	803940	1.03057e+06	725791	633852	3.94271e+06	3.74328e+06	NaN	NaN	883817	2.4045e+06	624966	NaN	NaN	NaN	NaN	3.58499e+06	1.30514e+06	NaN	2.72016e+06	NaN	2.12364e+06	1.05801e+06	1.92024e+06	NaN	857388	3.36238e+06	1.84874e+06	2.00824e+06	NaN	2.95011e+06	NaN	NaN	NaN	NaN	NaN	NaN	NaN	NaN	1.07601e+06	3.51919e+06	2.3038e+06	2.55165e+06	2.85521e+06	798513	NaN	2.23563e+06	2.8472e+06	2.94505e+06	616512	3.39559e+06	NaN	NaN	NaN	2.45292e+06	4.00582e+06	NaN	NaN	NaN	NaN	0	0	6.868e-05	0.0009075	NaN	NaN	NaN	NaN	NaN	NaN	NaN	NaN	NaN	NaN	NaN	NaN	2.76	40.41
P15328	FOLR1	High	[K].VSNYSR.[G]	P15328 [199-204]	High	n/a		1	1	1	0	725.358	1	490940	NaN	NaN	NaN	NaN	NaN	1.14639e+06	NaN	NaN	NaN	NaN	NaN	NaN	NaN	NaN	NaN	NaN	NaN	928449	NaN	NaN	NaN	NaN	NaN	NaN	NaN	NaN	NaN	3.37389e+06	8.22051e+06	3.74912e+06	NaN	NaN	NaN	755108	NaN	NaN	856834	NaN	2.02067e+06	NaN	1.58427e+06	NaN	NaN	NaN	NaN	NaN	NaN	NaN	NaN	NaN	NaN	NaN	NaN	NaN	NaN	NaN	NaN	NaN	NaN	NaN	NaN	NaN	NaN	NaN	2.11599e+06	NaN	NaN	NaN	NaN	NaN	NaN	1.57359e+06	NaN	NaN	NaN	NaN	NaN	NaN	NaN	948268	1.42218e+06	NaN	0	199	NaN	NaN	1.12	147.7	67	67	0.0755888	0.00265299	0.00265294	0.0158543	0.751793	0.0643672	0.0643671	0.495231	NaN	47.24
Q9Y4F4-1	FAM179B	High	[K].FGIIPQELHSR.[L]	Q9Y4F4-1 [348-358]	n/a	High		1	3	1	0	1296.71	0	NaN	NaN	NaN	NaN	NaN	NaN	NaN	NaN	NaN	NaN	NaN	NaN	NaN	NaN	179536	NaN	NaN	NaN	NaN	NaN	NaN	NaN	NaN	NaN	NaN	NaN	NaN	NaN	NaN	NaN	NaN	NaN	NaN	NaN	NaN	673881	NaN	NaN	965895	NaN	NaN	NaN	3.74073e+06	513269	2.82626e+06	NaN	NaN	NaN	NaN	NaN	NaN	NaN	NaN	NaN	NaN	NaN	NaN	NaN	NaN	NaN	NaN	NaN	NaN	NaN	NaN	NaN	NaN	NaN	NaN	NaN	NaN	NaN	NaN	NaN	1.96296e+06	NaN	NaN	NaN	NaN	NaN	NaN	NaN	NaN	0	0	0.0006319	0.008787	NaN	NaN	NaN	NaN	NaN	NaN	NaN	NaN	NaN	NaN	NaN	NaN	2.28	40.16
P52565-1	ARHGDIA	High	[R].VNREIVSGMK.[Y]	P52565-1 [118-127]	High	High		1	2	4	1	1132.61	1	NaN	NaN	NaN	258417	NaN	494217	NaN	387385	359410	135365	772207	NaN	223270	NaN	103335	NaN	NaN	333184	916458	234938	141301	NaN	NaN	NaN	NaN	NaN	NaN	NaN	277046	NaN	NaN	NaN	NaN	NaN	NaN	430765	471277	NaN	NaN	NaN	NaN	NaN	NaN	187113	681968	NaN	399277	NaN	NaN	3.84933e+06	NaN	NaN	410644	385994	667913	NaN	317807	1.30952e+06	387630	NaN	NaN	1.52145e+06	NaN	416603	NaN	531528	809596	NaN	170800	803441	559090	430872	3.25546e+06	NaN	NaN	1.51115e+06	NaN	NaN	1.57825e+06	NaN	NaN	NaN	NaN	0	118	0.007523	0.1169	2.54	262.7	131.5	131.5	0.00286767	9.15225e-05	9.1486e-05	0.000666963	0.0943153	0.00249879	0.00249875	0.0200518	1.93	22.32
O75351	VPS4B	High	[R].ENKPSIIFIDEIDSLCGSR.[S]	O75351 [225-243]	High	High	1xCarbamidomethyl [C16]	1	1	115	0	2193.09	5	7.49922e+06	4.5588e+06	2.33611e+06	1.67169e+07	4.03287e+06	6.44559e+06	4.78804e+06	1.81746e+06	4.67783e+06	4.63781e+06	8.06781e+06	2.70465e+07	2.12744e+06	3.96337e+06	4.15657e+06	1.7303e+06	2.14507e+06	1.95678e+06	7.81095e+06	687792	1.19774e+06	1.05704e+07	2.86644e+06	1.53151e+07	9.5171e+06	6.67376e+06	2.20738e+06	2.67164e+06	1.18046e+07	1.24401e+07	3.08998e+06	2.48814e+06	1.27289e+06	3.06392e+07	4.18145e+06	1.35243e+06	3.18348e+06	1.11044e+07	1.0541e+07	2.57937e+07	1.26538e+07	1.26115e+07	7.40832e+06	2.15536e+06	6.51304e+06	3.66545e+06	6.88041e+06	1.12563e+07	4.14798e+06	1.18692e+07	8.62013e+06	8.55782e+06	1.42493e+07	1.37063e+07	2.26579e+06	1.04073e+07	4.17131e+06	1.30424e+07	5.27817e+06	1.22801e+06	1.37884e+07	1.46781e+07	8.3556e+06	8.43676e+06	2.10822e+07	2.05364e+06	1.04146e+07	7.75813e+06	6.06974e+06	8.49923e+06	1.36725e+07	4.85456e+06	4.87606e+06	1.36573e+07	5.40702e+06	7.26925e+06	1.65082e+07	5.66286e+06	1.56666e+07	1.1144e+07	2.04476e+07	6.03564e+06	NaN	0	225	1.912e-06	1.575e-10	10.1	582.6	582.6	582.6	7.86287e-11	8.34162e-12	0	0	2.84633e-09	2.77851e-10	0	0	3.9	60.65
P02730	SLC4A1	High	[R].FIFEDQIRPQDREELLR.[A]	P02730 [139-155]	High	High		1	2	4	1	2204.15	0	NaN	NaN	216034	584936	NaN	NaN	384526	NaN	NaN	NaN	NaN	NaN	NaN	NaN	NaN	NaN	NaN	NaN	NaN	NaN	NaN	NaN	281460	NaN	NaN	NaN	NaN	NaN	767918	NaN	NaN	NaN	NaN	NaN	NaN	195918	NaN	NaN	NaN	NaN	NaN	NaN	NaN	NaN	NaN	421412	548399	834302	NaN	NaN	NaN	NaN	NaN	NaN	316740	NaN	NaN	NaN	NaN	NaN	NaN	NaN	643891	NaN	NaN	NaN	NaN	NaN	NaN	1.02594e+06	NaN	NaN	423620	NaN	919840	1.28677e+06	NaN	6.98486e+06	NaN	NaN	NaN	NaN	NaN	0	139	0.002052	0.02737	1.16	114.5	57.9	57.9	0.0690774	0.00241555	0.00241554	0.014403	0.476049	0.0259535	0.0259534	0.224381	1.72	47.98
P45974-1	USP5	High	[R].ENLWLNLTDGSILCGR.[R]	P45974-1 [206-221]	High	n/a	1xCarbamidomethyl [C14]	1	1	12	0	1860.93	1	2.49691e+06	2.63944e+06	3.0153e+06	NaN	NaN	NaN	NaN	2.13314e+06	NaN	NaN	NaN	1.61283e+06	NaN	2.34271e+06	NaN	NaN	673486	406792	1.16839e+06	2.84051e+06	NaN	4.91461e+06	2.6075e+06	NaN	NaN	NaN	689655	NaN	1.48001e+06	NaN	NaN	718860	1.04726e+06	NaN	NaN	929102	7.77745e+06	1.35574e+07	6.12864e+06	2.4375e+07	NaN	NaN	5.90045e+06	NaN	NaN	1.12067e+06	NaN	4.16972e+06	702820	NaN	NaN	5.42347e+06	NaN	NaN	NaN	NaN	1.04798e+06	NaN	2.08131e+06	NaN	NaN	NaN	8.29299e+06	5.78524e+06	6.39032e+06	NaN	NaN	NaN	NaN	4.68038e+06	NaN	NaN	NaN	NaN	1.5477e+06	1.09153e+07	1.83422e+07	2.23935e+06	NaN	1.81199e+06	NaN	NaN	NaN	0	206	NaN	NaN	1.11	131.4	21	21	0.0781884	0.00284634	0.00284633	0.0172202	0.523472	0.0300035	0.0300035	0.259585	NaN	47.37
Q14002-1	CEACAM7	High	[K].ENLVNEEVTR.[Q]	Q14002-1 [128-137]	High	High		1	2	49	0	1202.6	3	2.38147e+07	5.51552e+06	NaN	3.16411e+07	9.74567e+06	1.47932e+07	2.45301e+07	15805479	1.86237e+07	2.53125e+07	4.81305e+07	6.47642e+07	9.81346e+06	1.02055e+07	3.49163e+07	1.51568e+07	9.51459e+06	5.36843e+06	4.6121e+07	1.17295e+07	1.31033e+07	4.39672e+07	1.78999e+07	3.41082e+07	4.556e+07	4.16632e+07	2.18009e+07	1.12233e+07	4.39181e+07	1.07059e+08	10511799	8.74073e+06	12636547	6.8606e+07	8.28402e+06	7.91974e+06	1.57653e+07	3.51301e+07	7.23981e+07	3.11607e+07	3.95745e+07	3.45545e+07	8.9933e+07	9.10931e+06	4.01443e+07	2.04818e+07	2.86372e+07	3.57505e+07	6.87227e+07	5.50115e+07	2.75703e+07	6.68019e+07	9.11754e+07	8.1449e+07	1.83174e+07	7.13872e+07	1.75999e+07	5.95236e+07	4.74325e+07	1.57058e+07	7.16937e+07	8.97405e+07	4.05992e+07	4.46329e+07	4.38253e+07	2.11866e+07	4.72393e+07	2.09228e+07	2.19582e+07	3.30268e+07	6.41543e+07	1.19108e+08	1.96047e+07	5.69179e+07	4.31453e+07	5.82478e+07	6.17892e+07	2.06224e+07	3.33149e+07	2.8135e+07	1.14203e+07	2.64715e+07	NaN	0	128	1.089e-05	3.541e-05	6.13	494.5	334.2	334.2	7.3737e-07	6.00811e-08	0	0	5.90547e-06	1.89086e-06	1.74475e-06	7.19839e-05	2.61	29.38
P52566	ARHGDIB	High	[K].VNRDIVSGLK.[Y]	P52566 [115-124]	High	High		1	1	35	1	1100.64	0	NaN	926339	NaN	NaN	3.0943e+06	NaN	NaN	NaN	1.64578e+06	NaN	1.91251e+06	NaN	1.5718e+06	NaN	771566	927954	NaN	402585	NaN	NaN	NaN	5.18244e+06	NaN	NaN	983659	1.43041e+07	NaN	541438	6.01199e+06	NaN	877956	470746	NaN	NaN	1.87192e+06	NaN	NaN	NaN	NaN	NaN	NaN	3.44182e+06	2.07086e+06	465889	NaN	NaN	NaN	NaN	2.79551e+06	NaN	NaN	2.07903e+06	1.25032e+07	1.11341e+07	437568	7.63206e+06	NaN	1.49747e+06	1.97149e+06	1.41645e+06	NaN	NaN	8.24506e+06	1.60256e+07	8.65736e+06	2.24058e+06	3.42731e+06	2.58581e+06	1.53654e+06	5.75279e+06	NaN	6.64227e+06	3.27986e+06	NaN	NaN	1.7607e+07	NaN	1.61865e+07	2.82086e+07	NaN	1.24779e+07	5.57292e+06	NaN	0	115	1.912e-06	1.951e-05	5.1	586.4	212.4	212.4	7.96839e-06	1.05545e-06	9.89038e-07	6.35042e-05	0.00028837	2.90457e-06	2.83752e-06	0.000124828	3.21	26.66
P27658	COL8A1	High	[K].EMPHLQYGK.[E]	P27658 [73-81]	High	High		1	1	5	0	1102.53	1	NaN	NaN	NaN	602955	471802	NaN	656771	1.23904e+06	NaN	686702	NaN	NaN	NaN	2.77203e+06	251551	407234	NaN	NaN	2.43786e+06	NaN	377972	1.29581e+06	NaN	NaN	NaN	NaN	NaN	NaN	NaN	NaN	NaN	NaN	NaN	NaN	NaN	NaN	NaN	979089	NaN	1.80042e+06	NaN	NaN	NaN	NaN	NaN	387901	NaN	NaN	NaN	NaN	NaN	NaN	NaN	NaN	NaN	NaN	NaN	NaN	NaN	NaN	NaN	NaN	4.01743e+06	1.36615e+06	1.03592e+06	893266	3.01682e+06	689683	1.34204e+06	4.12858e+06	NaN	1.93484e+07	3.0019e+06	NaN	3.04471e+06	4.4239e+06	1.13219e+07	NaN	6.91344e+06	2.53869e+06	2.30069e+06	3.88373e+06	NaN	0	0	0.0002856	0.003227	3.24	405.7	251.9	251.9	0.000573424	5.404e-06	5.38986e-06	0.000129372	0.00458834	8.82342e-05	8.81518e-05	0.001114	1.13	27.92
P11117	ACP2	High	[R].FLFGIYQQAEK.[A]	P11117 [242-252]	High	High		1	1	460	0	1343.7	10	3.76109e+06	3.90373e+06	2.75522e+06	3.62532e+06	1.23104e+07	2.29027e+06	1.48151e+07	6.25498e+06	4.74024e+06	3.43972e+06	9.36705e+06	8.10713e+06	635889	4.4091e+06	2.47592e+06	1.78706e+06	2.87135e+06	2.09691e+06	2.33395e+07	6.49465e+06	3.6249e+06	2.87924e+06	952931	1.44762e+07	4.98622e+06	5.86565e+06	7.03116e+06	3.76548e+06	1.08252e+07	2.72051e+07	4.44508e+06	6.30449e+06	5.18034e+06	1.00203e+07	9.04784e+06	5.62393e+06	4.89882e+06	1.04139e+07	1.94507e+07	1.53958e+07	6.41394e+06	1.43208e+07	5.99581e+06	2.07943e+06	1.11324e+07	1.35112e+07	6.62281e+06	9.87239e+06	4.82124e+06	6.56322e+06	2.1495e+06	2.75566e+06	1.27533e+07	8.71442e+06	1.7478e+06	6.65976e+06	3.17505e+06	6.89184e+06	1.06243e+07	9.10363e+06	2.02486e+07	1.45325e+07	1.64902e+07	1.72801e+07	9.79879e+06	9.14331e+06	5.87143e+06	3.73838e+06	3.95025e+06	1.00435e+07	5.62823e+06	1.04012e+07	1.08393e+07	1.59099e+07	1.79047e+07	1.97433e+07	1.11819e+07	3.9998e+07	2.9328e+07	1.18111e+07	7.7104e+06	5.91747e+06	NaN	0	0	1.912e-06	3.22e-07	11.66	651.8	440	440	2.17061e-12	2.98785e-13	0	0	7.85754e-11	1.1042e-11	0	0	2.81	68.35
Q9Y5X1	SNX9	High	[K].FGSAIPIPSLPDK.[Q]	Q9Y5X1 [301-313]	High	High		1	1	11	0	1341.74	1	NaN	NaN	NaN	NaN	NaN	NaN	782800	NaN	NaN	NaN	NaN	513449	NaN	572610	NaN	NaN	277552	NaN	1.5119e+06	NaN	NaN	835556	267900	NaN	NaN	NaN	NaN	NaN	NaN	1.26292e+06	NaN	311154	401959	1.59647e+06	NaN	NaN	898673	756136	824416	NaN	NaN	NaN	NaN	NaN	523955	NaN	296608	959780	NaN	826243	NaN	NaN	NaN	NaN	NaN	1.041e+06	NaN	NaN	NaN	843464	NaN	NaN	NaN	NaN	1.41529e+06	NaN	NaN	NaN	NaN	1.6143e+06	NaN	1.35859e+06	967695	NaN	NaN	2.23148e+06	NaN	NaN	1.64291e+06	NaN	NaN	NaN	NaN	0	301	3.779e-06	2.555e-05	3.6	473.5	323.3	323.3	0.000252593	1.38468e-06	1.31284e-06	9.47284e-05	0.00202217	1.25465e-05	1.23225e-05	0.000282773	2.73	56.43
Q9UHR4	BAIAP2L1	High	[R].VNNSTGTSEDPSLQR.[S]	Q9UHR4 [314-328]	High	High		1	1	53	0	1604.75	1	1.21007e+06	NaN	189319	NaN	NaN	163360	436915	NaN	707164	535787	969736	1.1309e+06	561441	NaN	968459	478503	NaN	229944	3.61363e+06	2.63749e+06	721179	526290	312537	2.36457e+06	665342	NaN	NaN	368178	832077	NaN	NaN	NaN	1.25857e+06	3.5399e+06	NaN	638168	412351	NaN	563066	934164	NaN	423680	1.49543e+06	371230	713254	NaN	616375	575516	432655	1.5498e+06	697034	NaN	1.5616e+06	1.04234e+06	567140	1.95017e+06	368311	908677	1.23225e+06	NaN	1.64292e+06	4.96383e+06	481401	NaN	3.76804e+06	NaN	NaN	NaN	593004	1.17405e+06	1.8381e+06	1.66603e+06	2.64132e+06	2.01355e+06	750406	NaN	NaN	NaN	NaN	NaN	NaN	NaN	NaN	0	314	1.912e-06	7.948e-10	9.78	635.7	524	524	1.65381e-10	1.61182e-11	0	0	1.32451e-09	1.62149e-10	0	0	4.22	22.59
P45880-1	VDAC2	High	[K].VNNSSLIGVGYTQTLRPGVK.[L]	P45880-1 [263-282]	High	High		1	3	174	0	2103.16	1	5.66019e+06	3.64344e+06	1.83392e+07	9850693	4.25017e+06	4.33891e+06	5.05459e+06	2.77408e+06	3.96696e+06	4.96008e+06	7.38665e+06	1.3556e+07	6.5493e+06	4.78851e+06	1.94392e+07	1.66764e+06	3.70564e+06	1.30584e+06	2.53834e+07	7.88959e+06	3.63171e+06	2.63806e+07	7.38587e+06	1.68546e+07	3.99316e+06	1.3459e+07	4.18325e+06	3.70501e+06	6.02605e+06	2.28736e+07	5.36216e+06	3.46201e+06	1.31254e+07	3.57997e+07	4.61025e+07	5.9044e+06	6.32289e+07	1.97099e+07	1.55665e+07	4.23969e+07	9.52449e+06	7.48442e+06	2.29384e+07	3.13253e+06	2.77552e+07	4.19469e+06	2.02296e+07	7.10353e+06	6.31177e+06	5.21042e+06	4.67082e+06	1.01309e+07	1.55558e+07	2.28686e+07	8.54916e+06	1.37935e+07	1.09073e+07	8.16746e+06	8.21716e+06	6.53781e+07	2.35117e+07	8.91239e+06	4.43096e+07	1.55094e+07	8.26322e+07	3.97609e+06	3.00082e+06	6.37975e+06	4.5303e+06	1.0996e+07	9.14722e+06	9.74321e+06	1.79654e+07	3.85594e+06	2.34208e+07	1.51986e+07	2.17788e+07	3.33991e+06	1.77707e+07	9.70893e+06	8.17404e+06	1.6676e+07	NaN	0	0	1.912e-06	1.342e-15	14.24	752.7	736.8	736.8	5.78192e-15	8.21809e-16	0	0	2.09303e-13	3.01155e-14	0	0	4.21	43.08
P07205	PGK2	High	[K].VNEMIIGGGMAYTFLK.[V]	P07205 [231-246]	High	n/a	1xOxidation [M4]	1	1	88	0	1759.88	2	NaN	1.41073e+06	530891	550207	NaN	NaN	NaN	NaN	NaN	NaN	NaN	1.87367e+06	NaN	NaN	592818	343069	413684	315354	NaN	1.28845e+06	1.27753e+06	NaN	1.46808e+06	3.05481e+06	NaN	1.90338e+06	NaN	NaN	NaN	NaN	NaN	NaN	793701	1.57004e+06	NaN	NaN	872339	NaN	NaN	7.94358e+06	1.18247e+06	589883	NaN	732969	NaN	NaN	NaN	NaN	NaN	NaN	NaN	2.63535e+06	1.15486e+06	6.97549e+06	3.2561e+06	NaN	801037	NaN	1.17787e+06	NaN	8.82874e+06	3.7113e+06	538367	NaN	NaN	5.52344e+06	1.93457e+06	525397	1.11234e+06	NaN	2.91068e+06	5.84699e+06	NaN	NaN	NaN	9.14508e+06	NaN	2.5759e+06	NaN	9.87234e+06	NaN	NaN	NaN	0	231	NaN	NaN	6.35	473.4	385.1	326.8	4.47412e-07	3.7677e-08	0	0	1.40107e-06	1.37959e-07	0	0	NaN	58.53
P06756-2	ITGAV	High	[K].ENPETEEDVGPVVQHIYELR.[N]	P06756-2 [758-777]	High	High		1	3	8	0	2353.13	0	NaN	342022	591330	682123	NaN	NaN	NaN	NaN	NaN	NaN	NaN	2.75323e+06	NaN	NaN	NaN	NaN	NaN	NaN	NaN	NaN	NaN	NaN	NaN	NaN	NaN	NaN	NaN	NaN	NaN	NaN	NaN	NaN	NaN	1.60549e+06	NaN	379878	846942	NaN	NaN	NaN	NaN	NaN	1.24376e+06	NaN	NaN	NaN	NaN	NaN	NaN	NaN	686018	NaN	NaN	4.23379e+06	779439	NaN	NaN	NaN	924605	NaN	NaN	NaN	NaN	1.03648e+06	5.60443e+06	NaN	NaN	1.06249e+06	NaN	693141	NaN	NaN	663950	1.18424e+06	NaN	3.74623e+06	4.54908e+06	NaN	4.29399e+06	1.38862e+07	NaN	1.61526e+06	NaN	0	758	1.912e-06	5.402e-12	7.57	558.7	558.7	558.7	2.66375e-08	2.42048e-09	0	0	2.13335e-07	1.85735e-08	0	0	3.96	52.19
P07602-1	PSAP	High	[K].EMPMQTLVPAK.[V]	P07602-1 [276-286]	High	High		1	3	139	0	1244.64	3	3.93013e+06	1.89233e+06	2.13352e+06	3.06821e+06	NaN	1.2824e+06	NaN	1.01892e+06	1.8789e+06	3.4781e+06	1.51139e+06	2.10581e+06	2.60152e+06	2.78746e+06	2.12911e+06	1.81191e+06	755022	1.73962e+06	2.6769e+06	3.97499e+06	1.7863e+06	8.18816e+06	2.92318e+06	9.73586e+06	2.95717e+06	785926	2.07794e+06	NaN	3.36956e+06	1.14307e+07	1.27789e+06	NaN	4.41643e+06	4.46388e+06	2.79867e+06	4.86883e+06	NaN	7.92524e+06	3.82913e+06	1.01027e+07	6.90534e+06	1.58206e+06	5.9931e+06	1.03209e+06	6.15067e+06	929621	2.50224e+06	4.59158e+06	6.03512e+06	2.02132e+06	4.39451e+06	1.06105e+07	6.52287e+06	1.58653e+07	2.20796e+06	6.06155e+06	868534	5.34889e+06	3.66261e+06	5.01473e+06	8.4482e+06	7.92608e+06	7.53183e+06	9.34456e+06	NaN	NaN	1.7724e+06	2.30451e+06	2.77781e+06	5.1598e+06	6.98603e+06	1.30012e+07	3.08833e+06	1.76902e+06	1.48207e+06	1.82387e+06	6.31227e+06	2.23846e+06	8.99853e+06	6.15992e+06	5.64631e+06	4.46454e+06	NaN	0	276	5.613e-06	2.823e-05	7.86	523.8	436.6	436.6	1.36702e-08	1.27151e-09	0	0	4.94856e-07	5.16429e-08	0	0	1.86	44.94
P11047	LAMC1	High	[K].FLGK.[Q]	P11047 [565-568]	High	n/a		1	1	7	0	464.287	1	NaN	521278	508080	2.01538e+06	844244	567962	NaN	NaN	NaN	NaN	NaN	1.34424e+06	282059	NaN	NaN	NaN	821161	NaN	1.44541e+06	NaN	NaN	3.72989e+06	NaN	3.92009e+06	NaN	NaN	547683	NaN	901500	NaN	NaN	NaN	NaN	NaN	NaN	NaN	NaN	2.78314e+06	NaN	5.33012e+06	3.57205e+06	4.60227e+06	915813	635892	NaN	NaN	NaN	NaN	1.24391e+06	NaN	1.05025e+06	6.0816e+06	1.64186e+06	NaN	NaN	NaN	280272	NaN	954286	724480	NaN	NaN	NaN	NaN	2.24078e+06	2.39807e+06	2.10337e+06	NaN	NaN	945488	1.07943e+06	NaN	NaN	NaN	NaN	1.82218e+06	NaN	NaN	NaN	NaN	NaN	NaN	NaN	0	565	NaN	NaN	2.96	340.9	340.9	340.9	0.00109417	3.09127e-05	3.08751e-05	0.000203252	0.0381372	0.000920111	0.000920086	0.00815855	NaN	49.12
P29401-2	TKT	High	[R].FIECYIAEQNMVSIAVGCATR.[N]	P29401-2 [367-387]	High	n/a	2xCarbamidomethyl [C4;C18]	1	1	2	0	2432.14	0	NaN	NaN	NaN	NaN	NaN	874815	1.41308e+06	3.38161e+06	NaN	NaN	NaN	NaN	NaN	NaN	NaN	1.14665e+06	NaN	1.63631e+06	9.39354e+06	NaN	NaN	NaN	NaN	NaN	863467	NaN	1.52948e+06	734834	NaN	1.19374e+06	NaN	NaN	NaN	1.14831e+06	NaN	NaN	NaN	NaN	NaN	NaN	NaN	NaN	NaN	NaN	NaN	3.80388e+06	NaN	NaN	NaN	NaN	NaN	NaN	NaN	NaN	NaN	NaN	NaN	NaN	NaN	NaN	NaN	NaN	NaN	NaN	2.08311e+06	NaN	NaN	NaN	NaN	NaN	NaN	NaN	727902	NaN	NaN	NaN	NaN	NaN	NaN	NaN	NaN	NaN	NaN	0	367	NaN	NaN	0.91	2.1	2.1	2.1	0.124221	0.00471087	0.00471084	0.028961	0.839939	0.0904055	0.0904052	0.607247	NaN	46.23
P02679-2	FGG	High	[R].FGSYCPTTCGIADFLSTYQTK.[V]	P02679-2 [41-61]	High	High	2xCarbamidomethyl [C5;C9]	1	2	425	0	2417.08	15	8.56363e+06	9.70747e+06	6.4929e+06	9.25787e+06	3.62297e+06	4.37337e+06	5.37125e+06	4.89368e+06	5.57814e+06	2.91265e+06	2.23302e+07	5.52208e+06	8.30996e+06	7.454e+06	1.03454e+06	1.28985e+06	NaN	607235	9.27705e+06	3.44369e+06	2.77652e+06	1.28282e+07	1.00982e+07	6.54518e+06	1.9881e+06	3.52397e+07	4.05705e+06	1.6622e+06	5.95844e+06	2.38084e+07	8.34133e+06	2.22487e+06	6.16216e+06	4.16205e+07	6.2564e+06	5.20911e+06	28944861	6.58253e+07	1.03059e+07	2.14889e+08	6.06863e+06	5.24152e+06	1.82752e+07	756781	9.06514e+06	7.86929e+06	6.06402e+06	1.18142e+07	5.28695e+06	1.57705e+07	5.00744e+06	1.59785e+07	4.65715e+07	3.62675e+07	1.2727e+06	1.94093e+07	1.87975e+06	6.90044e+07	1.54332e+07	4.4164e+07	4.12127e+07	2.1446e+07	2.53153e+07	6.27127e+07	5.63959e+07	9.13442e+06	9.90157e+06	6.70861e+06	6.87244e+06	7.87176e+07	1.10235e+07	1.4586e+06	1.47402e+06	6.98863e+06	7.88833e+06	1.79072e+08	5.42384e+07	1.50378e+08	2.4039e+08	3.32752e+07	1.85496e+07	3.80934e+07	NaN	0	0	1.912e-06	6.305e-16	16.41	895.9	895.9	895.9	3.86383e-17	5.32505e-18	0	0	1.39869e-15	1.91739e-16	0	0	5.43	65.55
P21796	VDAC1	High	[K].VNNSSLIGLGYTQTLK.[P]	P21796 [237-252]	High	n/a		1	1	192	0	1707.93	4	5.65633e+06	7.16158e+06	4.40732e+06	1.17894e+07	4.03903e+06	7.01081e+06	3.74216e+06	3.60598e+06	3.77673e+06	3.54967e+06	6.53421e+06	1.16058e+07	7.10123e+06	4.78353e+06	2.25693e+07	2.34712e+06	2.60257e+06	1.73146e+06	2.64631e+07	1.07017e+07	3.06263e+06	2.77305e+07	3.65824e+06	1.72641e+07	9.5987e+06	1.50878e+07	2.71094e+06	6.58192e+06	8.9605e+06	2.96791e+07	4.88726e+06	5.54528e+06	1.54493e+07	2.39387e+07	1.52001e+07	1.454e+07	1.44727e+07	2.17022e+07	7.50432e+06	2.25865e+07	1.03552e+07	7.58169e+06	2.14318e+07	1.09403e+06	1.12193e+07	6.40529e+06	2.45527e+07	7.10188e+06	1.26745e+07	1.17318e+07	8.46637e+06	3.32151e+06	9.19047e+06	1.70959e+07	2.80951e+06	9.02638e+06	6.03591e+06	1.0789e+07	6.36816e+06	2.14261e+06	1.90356e+07	7.25772e+06	2.24628e+07	1.51303e+07	4.86261e+07	5.92766e+06	1.1019e+07	9.01079e+06	1.04714e+07	8.68277e+06	9.61177e+06	1.08051e+07	17390952	1.20868e+07	2.70102e+07	1.36465e+07	2.3246e+07	4.38171e+06	3.44935e+07	2.0496e+07	4.39093e+06	2.82804e+06	NaN	0	237	NaN	NaN	13.1	701.9	635.3	635.3	7.86287e-14	1.05157e-14	0	0	2.84633e-12	3.89229e-13	0	0	NaN	49.16
O75326-1	SEMA7A	High	[K].VSLAPNSR.[Y]	O75326-1 [554-561]	High	High		1	2	14	0	843.468	1	805575	267949	357657	990605	NaN	285039	NaN	409201	388337	615893	750419	1.56738e+06	386464	352723	199358	425362	428900	NaN	1.60185e+06	895359	1.00861e+06	500586	494724	327158	978605	774605	668054	429539	694344	1.35054e+06	460768	566733	1.23836e+06	3.45215e+06	321097	648446	787976	548862	2.05564e+06	1.86812e+06	1.37272e+06	1.12882e+06	1.07536e+06	122423	469754	357122	NaN	NaN	859929	1.8369e+06	543631	1.51171e+06	1.18697e+06	891568	454715	2.10839e+06	465786	1.18154e+06	896640	718004	1.95397e+06	2.46926e+06	973327	732217	1.69713e+06	NaN	1.26717e+06	95413.3	330441	728725	1.15389e+06	593060	645379	2.12909e+06	1.02417e+06	NaN	1.98775e+06	NaN	NaN	NaN	NaN	542729	NaN	0	554	0.002718	0.03266	2.19	312.2	5.8	5.8	0.00644899	0.000216712	0.000216678	0.00163616	0.191354	0.00705314	0.00705312	0.0575141	1.49	22.71
Q92896	GLG1	High	[K].ENKKQLSTR.[C]	Q92896 [850-858]	High	n/a		1	1	1	2	1103.62	0	NaN	NaN	NaN	NaN	NaN	NaN	NaN	NaN	NaN	NaN	NaN	NaN	NaN	NaN	NaN	531553	NaN	562321	NaN	NaN	NaN	NaN	NaN	NaN	772700	NaN	NaN	NaN	NaN	NaN	NaN	NaN	NaN	NaN	NaN	NaN	NaN	NaN	NaN	NaN	NaN	NaN	NaN	NaN	NaN	NaN	NaN	NaN	NaN	NaN	NaN	NaN	NaN	4.80474e+06	NaN	NaN	NaN	NaN	NaN	NaN	NaN	NaN	NaN	NaN	NaN	NaN	NaN	NaN	971203	NaN	NaN	NaN	NaN	NaN	NaN	NaN	NaN	NaN	NaN	NaN	NaN	NaN	NaN	0	850	NaN	NaN	0.7	264.6	14.6	14.6	0.2007	0.00867071	0.00867066	0.0597208	0.902748	0.119601	0.119601	0.692024	NaN	29.49
Q02383	SEMG2	High	[K].ENKISYQSSSTEER.[HR]	Q02383 [343-356];[403-416]	High	High		1	1	3	1	1657.77	0	NaN	NaN	NaN	NaN	NaN	NaN	788055	4.77046e+06	NaN	NaN	NaN	NaN	NaN	NaN	NaN	2.53458e+06	NaN	1.39541e+06	NaN	NaN	NaN	NaN	NaN	NaN	NaN	NaN	NaN	NaN	NaN	1.02399e+07	NaN	NaN	NaN	NaN	NaN	NaN	NaN	NaN	NaN	NaN	NaN	NaN	2.98733e+06	817764	5.43873e+06	NaN	812228	3.32368e+06	NaN	2.95519e+06	937723	NaN	NaN	NaN	1.18084e+07	1.55107e+06	3.30431e+06	NaN	NaN	NaN	NaN	NaN	NaN	NaN	NaN	NaN	4.50317e+06	NaN	NaN	NaN	NaN	2.74525e+06	NaN	7.6767e+06	2.4943e+06	NaN	NaN	NaN	NaN	NaN	NaN	NaN	NaN	0	343	1.912e-06	3.099e-09	9.82	637.7	523.8	523.8	1.51529e-10	1.55859e-11	0	0	5.48527e-09	5.22002e-10	0	0	3.53	21.26
P62195-2	PSMC5	High	[K].FIGEGAR.[M]	P62195-2 [215-221]	n/a	High		1	2	1	0	749.394	0	NaN	642273	322244	504138	NaN	94364	1.08761e+06	NaN	817752	NaN	1.65287e+06	NaN	662409	339544	84951.5	82543.4	NaN	NaN	NaN	NaN	NaN	NaN	NaN	NaN	282545	336133	188198	101299	304234	777979	1.39657e+06	207577	NaN	1.12359e+07	NaN	323795	NaN	NaN	NaN	NaN	826329	278784	490296	51927.8	401193	NaN	NaN	602685	438265	NaN	467961	627463	1.03716e+06	NaN	148729	470141	223304	NaN	NaN	NaN	NaN	NaN	NaN	NaN	NaN	315620	226355	196238	359828	1.25732e+06	954987	585871	657644	NaN	353430	NaN	NaN	NaN	NaN	NaN	NaN	1.39617e+06	NaN	0	0	0.003715	0.04179	NaN	NaN	NaN	NaN	NaN	NaN	NaN	NaN	NaN	NaN	NaN	NaN	1.24	22.82
Q969J3-1	LOH12CR1	High	[K].VNEMSAILR.[R]	Q969J3-1 [149-157]	n/a	High		1	2	1	0	1032.55	1	785473	284726	NaN	NaN	NaN	240149	NaN	NaN	NaN	NaN	NaN	625364	NaN	NaN	395861	NaN	508999	NaN	NaN	648701	523897	1.57342e+06	NaN	3.14128e+06	NaN	NaN	609439	1.14259e+06	NaN	6.73972e+06	NaN	744538	355943	NaN	NaN	NaN	NaN	670865	NaN	NaN	463199	NaN	NaN	234566	462172	NaN	NaN	1.03416e+06	NaN	NaN	599386	987337	1.39637e+06	NaN	305141	756999	NaN	NaN	NaN	1.48461e+06	NaN	NaN	1.07914e+06	843451	NaN	NaN	502138	305663	NaN	NaN	722858	631268	NaN	NaN	1.00679e+06	4.41341e+06	NaN	NaN	1.28531e+06	NaN	NaN	1.3532e+06	NaN	0	0	0.004649	0.05594	NaN	NaN	NaN	NaN	NaN	NaN	NaN	NaN	NaN	NaN	NaN	NaN	1.35	48.53
O43570	CA12	High	[R].EMINNFR.[Q]	O43570 [269-275]	n/a	High		1	2	1	0	923.44	0	NaN	378194	NaN	1.17496e+06	NaN	NaN	NaN	NaN	NaN	550282	NaN	636692	2.66249e+06	NaN	749176	631608	NaN	NaN	1.81454e+06	1.63285e+06	NaN	NaN	NaN	NaN	NaN	NaN	NaN	NaN	NaN	NaN	NaN	NaN	NaN	NaN	NaN	877170	NaN	NaN	NaN	NaN	NaN	NaN	NaN	NaN	NaN	NaN	NaN	NaN	NaN	NaN	NaN	NaN	NaN	NaN	NaN	NaN	NaN	NaN	NaN	NaN	NaN	NaN	1.19606e+07	1.711e+06	2.39001e+06	NaN	NaN	851433	486109	NaN	4.40548e+06	689567	NaN	1.62058e+06	NaN	NaN	NaN	NaN	NaN	NaN	NaN	NaN	NaN	0	0	0.003825	0.04307	NaN	NaN	NaN	NaN	NaN	NaN	NaN	NaN	NaN	NaN	NaN	NaN	1.24	31.74
O60271	SPAG9	High	[R].ENPAMQEK.[K]	O60271 [540-547]	High	n/a		1	1	1	0	946.43	0	NaN	NaN	NaN	NaN	NaN	NaN	NaN	NaN	NaN	NaN	NaN	NaN	600452	NaN	470059	NaN	NaN	NaN	NaN	NaN	1.0081e+06	NaN	NaN	NaN	NaN	1.49852e+06	NaN	NaN	NaN	3.18073e+06	1.21025e+07	473882	1.51948e+06	2.49409e+06	NaN	NaN	NaN	4.36784e+06	NaN	NaN	3.20451e+06	NaN	NaN	NaN	NaN	NaN	NaN	NaN	NaN	NaN	NaN	3.19072e+06	7.81868e+06	NaN	NaN	NaN	NaN	NaN	NaN	NaN	NaN	NaN	NaN	NaN	NaN	NaN	NaN	NaN	NaN	NaN	NaN	NaN	NaN	NaN	NaN	NaN	NaN	NaN	NaN	NaN	NaN	NaN	NaN	0	540	NaN	NaN	0.71	164.7	43.6	43.6	0.196781	0.00851073	0.00851068	0.0589341	0.900568	0.118423	0.118423	0.688967	NaN	33.66
Q15833-1	STXBP2	High	[R].FGHWHK.[N]	Q15833-1 [516-521]	High	n/a		1	1	2	0	811.4	0	NaN	NaN	NaN	NaN	NaN	NaN	NaN	NaN	NaN	NaN	NaN	NaN	NaN	NaN	NaN	NaN	NaN	NaN	NaN	NaN	NaN	160556	NaN	527808	243137	254641	NaN	NaN	NaN	NaN	NaN	NaN	242629	NaN	NaN	NaN	NaN	NaN	NaN	NaN	NaN	NaN	NaN	NaN	NaN	NaN	NaN	NaN	NaN	NaN	NaN	NaN	NaN	NaN	NaN	NaN	NaN	NaN	NaN	NaN	NaN	NaN	NaN	NaN	NaN	NaN	NaN	NaN	NaN	171834	NaN	NaN	NaN	NaN	NaN	NaN	NaN	NaN	NaN	NaN	NaN	NaN	NaN	0	516	NaN	NaN	1.86	242.4	121.9	121.9	0.013807	0.000593649	0.000593639	0.00404999	0.341494	0.0158711	0.015871	0.135601	NaN	19.95
P21796	VDAC1	High	[R].FGIAAK.[Y]	P21796 [219-224]	High	n/a		1	1	26	0	606.361	2	3.03322e+06	372284	516323	NaN	794799	761494	563598	299147	1.8939e+06	567233	739808	NaN	NaN	467196	3.62937e+06	267248	887842	NaN	9.10667e+06	1.85902e+06	1.29209e+06	NaN	NaN	NaN	1.62924e+06	897019	536760	374953	2.93989e+06	6.03669e+06	NaN	NaN	NaN	NaN	629169	NaN	NaN	NaN	1.2079e+06	2.7286e+06	NaN	NaN	1.99557e+06	NaN	NaN	2.06003e+06	NaN	NaN	3.96257e+06	2.17482e+06	NaN	4.7923e+06	2.14161e+07	2.63409e+06	549701	2.25568e+06	NaN	NaN	9.81373e+06	NaN	NaN	NaN	NaN	2.76054e+06	1.94604e+07	NaN	NaN	NaN	6.32412e+06	767945	5.20428e+06	1.08998e+06	746296	NaN	3.82589e+06	8.9399e+06	NaN	NaN	NaN	NaN	4.369e+06	NaN	NaN	0	219	NaN	NaN	2.56	445.6	66.2	66.2	0.00278373	8.71822e-05	8.71688e-05	0.000557455	0.0918032	0.00246822	0.00246821	0.0197592	NaN	25.34
P14543-1	NID1	High	[K].ENNQVPAVVAFSQGSVGFLWK.[S]	P14543-1 [211-231]	High	High		1	2	21	0	2277.17	1	191571	993838	418870	NaN	NaN	NaN	NaN	4.46806e+06	NaN	NaN	NaN	NaN	NaN	6.54192e+06	NaN	2.63005e+06	NaN	NaN	NaN	NaN	NaN	244549	1.54462e+06	1.65325e+06	NaN	NaN	3.31444e+06	NaN	NaN	6.36816e+06	1.74583e+06	NaN	NaN	3.01625e+06	623479	102202	NaN	NaN	7.23303e+06	9.68706e+06	1.73558e+06	3.18187e+06	1.84273e+06	2.46659e+06	NaN	1.70925e+06	NaN	NaN	NaN	NaN	NaN	2.24165e+06	NaN	NaN	NaN	3.02788e+06	982536	9.84913e+06	NaN	223777	NaN	NaN	NaN	NaN	1.61844e+06	NaN	1.7087e+06	NaN	NaN	NaN	NaN	743705	NaN	NaN	1.6546e+06	2.72034e+06	NaN	NaN	NaN	1.13363e+06	1.67876e+06	723640	NaN	0	211	1.912e-06	2.412e-10	10.02	584.1	567.4	567.4	9.45627e-11	9.73262e-12	0	0	3.42313e-09	3.19116e-10	0	0	4.04	69.04
Q02383	SEMG2	High	[K].ENKISYQSSSTEERR.[L]	Q02383 [403-417]	High	High		1	1	2	2	1813.87	1	NaN	NaN	NaN	NaN	NaN	NaN	NaN	NaN	NaN	NaN	NaN	NaN	NaN	NaN	NaN	NaN	NaN	NaN	NaN	NaN	NaN	NaN	NaN	NaN	NaN	NaN	NaN	NaN	NaN	NaN	NaN	NaN	NaN	NaN	NaN	NaN	NaN	NaN	NaN	NaN	NaN	NaN	NaN	NaN	NaN	NaN	499746	NaN	NaN	NaN	NaN	NaN	NaN	NaN	NaN	NaN	NaN	NaN	NaN	NaN	NaN	NaN	1.1949e+06	NaN	NaN	NaN	517519	NaN	NaN	300354	NaN	NaN	NaN	4.27905e+06	NaN	NaN	NaN	372070	NaN	NaN	NaN	NaN	NaN	0	403	1.282e-05	9.053e-05	3.67	375	314.8	314.8	0.0002126	1.38468e-06	1.33923e-06	9.61261e-05	0.00763871	0.000185366	0.000185358	0.00216516	2.83	18.55
P43121	MCAM	High	[R].VSPAAPERQEGSSLTLTCEAESSQDLEFQWLREETGQVLER.[G]	P43121 [348-388]	High	n/a	1xCarbamidomethyl [C18]	1	1	1	2	4663.22	0	NaN	NaN	NaN	776250	NaN	NaN	NaN	NaN	NaN	1.09741e+06	NaN	NaN	NaN	843282	NaN	NaN	NaN	NaN	NaN	730622	NaN	NaN	NaN	NaN	NaN	1.54905e+06	NaN	NaN	NaN	NaN	NaN	462321	1.00118e+06	NaN	NaN	381588	NaN	NaN	NaN	3.3401e+06	NaN	NaN	NaN	NaN	NaN	NaN	NaN	NaN	1.74124e+06	NaN	NaN	NaN	NaN	1.42764e+06	NaN	NaN	NaN	1.0508e+06	NaN	824278	NaN	NaN	NaN	NaN	NaN	NaN	NaN	764601	1.41144e+06	NaN	NaN	NaN	NaN	NaN	NaN	NaN	NaN	NaN	NaN	NaN	NaN	NaN	NaN	1	348	NaN	NaN	15.09	888.9	888.9	888.9	8.17502e-16	1.27563e-16	0	0	2.95932e-14	4.9031e-15	0	0	NaN	63.42
O00754	MAN2B1	High	[R].FLEDTFGNDGRPR.[V]	O00754 [178-190]	High	High		1	2	178	0	1523.72	4	6.05267e+06	3.92202e+06	3.48749e+06	5.54051e+06	5.72874e+06	2.57995e+06	1.77306e+07	4.65361e+06	1.20211e+07	2.50433e+06	1.13947e+07	9.87003e+06	6.62009e+06	3.57178e+06	5.36947e+06	1.82711e+06	3.15283e+06	2.81601e+06	1.24514e+07	7.20767e+06	4.59494e+06	4.35409e+07	3.58985e+06	2.22542e+06	2.32244e+07	8.77098e+06	7.83672e+06	8.79665e+06	5.16465e+07	2.83308e+07	6.94032e+06	4.91885e+06	1.01064e+07	3.18999e+07	8.85799e+06	7.21232e+06	8.96583e+06	1.70969e+07	8.16862e+06	1.20032e+07	2.29529e+06	1.08293e+07	1.34828e+07	748700	9.93553e+06	5.15062e+06	1.5371e+07	9.21299e+06	9.06571e+06	3.31177e+07	5.4593e+06	6.75439e+06	4.07604e+06	8.32451e+06	2.6824e+06	5.97557e+06	4.39537e+06	1.40222e+07	9.71534e+06	4.28168e+06	5.3161e+07	1.80119e+07	4.64458e+07	8.65925e+06	7.1177e+06	2.29521e+07	1.2407e+07	1.16151e+07	5.34696e+06	2.02399e+07	3.40883e+07	1.06927e+07	4.77228e+06	8.10155e+06	2.15511e+07	2.11325e+07	1.08447e+07	2.75272e+07	4.25924e+07	2.65301e+07	5.67485e+06	1.1065e+07	NaN	0	178	1.912e-06	3.044e-09	10.77	715.4	503.7	503.7	1.71217e-11	2.3195e-12	0	0	6.19799e-10	8.8349e-11	0	0	3.09	36.03
A8K2U0	A2ML1	High	[R].VSGVGNNISFEEK.[K]	A8K2U0 [98-110]	High	High		1	1	77	0	1379.68	1	5.08562e+06	9282149	1.34073e+07	2.29506e+06	1.73799e+06	NaN	1.30056e+06	5.93402e+06	NaN	4.72387e+06	NaN	8.12433e+06	NaN	544019	NaN	2.91319e+06	NaN	3.53202e+06	NaN	8.43455e+06	1.29574e+07	1.76178e+06	1.00556e+06	1.71604e+07	NaN	1.46059e+07	NaN	NaN	NaN	6.99432e+06	1.08527e+06	NaN	NaN	4.47928e+06	NaN	NaN	1.02838e+06	2.06554e+06	NaN	NaN	NaN	NaN	1.64778e+07	2.63759e+06	8.32428e+06	NaN	NaN	1.98085e+07	NaN	NaN	NaN	NaN	9.67307e+06	3.56407e+07	7.52954e+06	4.19644e+06	8.14121e+06	6.92843e+06	9.75352e+06	2.90564e+07	NaN	NaN	NaN	9.31177e+06	NaN	NaN	3.73911e+07	3.91751e+06	4.20316e+06	1.42005e+07	NaN	7.78966e+06	NaN	2.59741e+06	1.06294e+06	4.53069e+07	2.41966e+07	NaN	5.39136e+06	6.66664e+07	NaN	9.05643e+06	NaN	0	0	1.912e-06	6.629e-10	11.83	661.4	466.8	466.8	1.49503e-12	2.25997e-13	0	0	5.41193e-11	8.50481e-12	0	0	3.56	34.83
Q9BUL8	PDCD10	High	[K].ENPGLTQDIIMK.[I]	Q9BUL8 [54-65]	High	High		1	1	27	0	1358.7	1	NaN	1.8084e+06	499801	NaN	NaN	NaN	2.39681e+06	NaN	NaN	NaN	NaN	NaN	NaN	NaN	NaN	NaN	NaN	227166	8.33072e+06	1.10168e+06	NaN	2.71128e+06	NaN	NaN	NaN	1.39069e+06	NaN	NaN	NaN	3.68464e+06	NaN	NaN	NaN	NaN	NaN	2.74969e+06	3.26306e+06	2.04896e+06	5.6529e+06	3.86356e+06	4.72226e+06	2.24516e+06	NaN	NaN	6.47643e+06	NaN	2.24041e+06	NaN	4.62888e+06	6.21982e+06	4.47089e+06	1.21751e+06	NaN	NaN	NaN	NaN	NaN	NaN	NaN	NaN	NaN	NaN	3.96155e+06	6.85006e+06	6.13644e+06	NaN	1.41099e+06	2.08544e+06	NaN	8.42228e+06	6.23509e+06	NaN	7.14713e+06	NaN	NaN	NaN	NaN	NaN	7.34743e+06	NaN	NaN	NaN	NaN	0	0	1.912e-06	1.137e-06	11.83	677.8	502.5	502.5	1.49503e-12	2.16846e-13	0	0	5.41193e-11	8.03828e-12	0	0	3.64	44.31
P17936	IGFBP3	High	[R].EMEDTLNHLK.[F]	P17936 [216-225]	High	High		1	2	30	0	1229.58	3	7.26399e+06	1.92317e+06	3.62897e+06	8.84149e+06	NaN	6.00122e+06	4.50901e+06	3.29969e+06	1.71628e+06	2.61284e+06	3.30127e+07	2.36727e+07	5.20018e+06	8.87165e+06	1.58185e+06	1.83654e+06	3.17297e+06	1.09124e+06	1.4134e+07	2.12759e+06	1.33857e+06	3.42771e+07	4.12827e+06	1.78313e+06	984312	1.2589e+07	4.9599e+06	1.57757e+06	1.39667e+07	1.98728e+07	2.74203e+07	5.35948e+06	2.44192e+06	1.07747e+07	9.65226e+06	1.09017e+07	1.41534e+07	8.58916e+06	4.38094e+07	7.25061e+06	1.26844e+07	1.60425e+06	1.73196e+07	601403	8.12502e+06	2.5182e+06	5.19419e+06	1.57197e+07	1.32728e+07	2.11443e+07	3.39049e+06	7.16178e+06	3.461e+07	2.28677e+07	3.32911e+06	2.38611e+07	2.30572e+06	3.32245e+07	13072843	8.37983e+06	4.97008e+06	1.73775e+07	2.01287e+07	2.32578e+07	2.59167e+07	NaN	3.26671e+06	1.59587e+06	3.03949e+06	1.14824e+07	1.70143e+07	1.23475e+07	5.20645e+06	2.26097e+07	1.52812e+07	5.76845e+06	2.05466e+07	4.15053e+07	6.67992e+07	3.22797e+07	1.90733e+07	9.49754e+06	NaN	0	0	1.526e-05	0.000183	4.14	485.9	299.8	299.8	7.19266e-05	1.05545e-06	8.37417e-07	5.70093e-05	0.00259706	1.99268e-05	1.98937e-05	0.000326105	1.39	29.39
O00468-6	AGRN	High	[R].FHCQCPPGR.[V]	O00468-6 [1572-1580]	High	High	2xCarbamidomethyl [C3;C5]	1	7	115	0	1158.49	4	5.16017e+06	4.51995e+06	2.64146e+06	1.00977e+07	1.97212e+06	4.03824e+06	642098	4.94417e+06	2.11831e+06	8.86459e+06	8.53212e+06	6.66904e+06	8.20952e+06	8.79914e+06	877216	7.9282e+06	4.14836e+06	1.03045e+07	1.09753e+07	4.77145e+06	7.41454e+06	1.57496e+06	1.30517e+07	1.81361e+06	6.40826e+06	6.75611e+06	1.61319e+07	9.24485e+06	4.75301e+06	1.71241e+07	1.45971e+06	8.36069e+06	1.45108e+07	1.80514e+07	4.19315e+06	1.12217e+07	2.14579e+06	2.66957e+06	7.60375e+06	7.64833e+06	4.81884e+06	5.60674e+06	3.20005e+06	2.66913e+06	1.85042e+06	1.85122e+06	1.13589e+06	378281	4.37622e+06	1.48679e+07	4.76048e+06	1.62209e+07	8.70538e+06	2.56548e+06	1.12826e+07	1.11114e+07	6.88032e+06	3.42235e+06	5.12009e+06	1.07354e+07	8.72418e+06	1.38728e+07	5.3205e+06	NaN	1.61474e+06	1.37684e+06	4.23228e+06	2.88599e+06	2.40894e+06	1.57555e+06	5.74603e+06	4.62685e+06	3.34544e+06	3.10302e+06	1.5891e+06	4.11267e+06	5.09123e+06	NaN	7.21122e+06	NaN	2.26248e+06	5.03751e+06	NaN	0	1572	1.912e-06	1.064e-05	8.95	581.3	538.8	538.8	1.1256e-09	7.67882e-11	0	0	4.07462e-08	2.00536e-09	0	0	2.87	18.44
Q01082-1	SPTBN1	High	[K].FFWEMAEEEGWIR.[E]	Q01082-1 [643-655]	High	n/a		1	1	2	0	1729.77	1	4.87426e+06	2.01219e+06	1.74437e+06	2.99882e+06	NaN	NaN	NaN	NaN	NaN	4.17865e+06	3.39949e+06	3.60026e+06	3.14753e+06	2.82643e+06	NaN	NaN	NaN	NaN	NaN	4.48215e+06	4.04134e+06	2.18345e+06	3.54483e+06	NaN	NaN	2.96042e+06	NaN	NaN	NaN	NaN	1.2338e+06	4.75669e+06	6.86524e+06	9.14669e+06	2.0166e+06	1.54615e+06	3.61065e+06	6.92871e+06	6.02407e+06	3.85287e+06	2.72867e+06	NaN	NaN	NaN	NaN	NaN	NaN	NaN	6.22761e+06	NaN	4.27547e+06	9.33745e+06	7.99029e+06	NaN	NaN	NaN	NaN	6.88993e+06	2.38075e+06	2.55852e+06	1.72189e+07	1.6304e+07	7.98752e+06	1.84897e+06	NaN	NaN	NaN	1.22994e+06	3.80564e+06	5.41348e+06	7.40599e+06	NaN	NaN	NaN	NaN	5.98205e+06	4.64531e+06	NaN	4.20329e+06	NaN	598652	3.2483e+06	NaN	0	643	NaN	NaN	0.72	77.9	59.6	59.6	0.191857	0.00784863	0.00784861	0.0531628	0.897719	0.117219	0.117219	0.685758	NaN	25.05
A6NDG6	PGP	High	[R].FIAGTGCLVR.[A]	A6NDG6 [211-220]	High	High	1xCarbamidomethyl [C7]	1	1	9	0	1093.58	2	443156	1.0478e+06	885703	1.78411e+06	NaN	NaN	NaN	775283	NaN	1.23338e+06	895237	1.40863e+06	1.72204e+06	1.5059e+06	445510	1.0639e+06	791685	786136	NaN	1.08091e+06	NaN	NaN	1.83303e+06	NaN	NaN	NaN	NaN	893527	1.10626e+07	4.74076e+06	NaN	1.19132e+06	2.81026e+06	1.62752e+06	850772	1.77536e+06	974878	1.55592e+06	1.52595e+06	NaN	1.11682e+06	NaN	NaN	NaN	NaN	NaN	NaN	NaN	1.12272e+06	NaN	1.85845e+06	NaN	1.55256e+06	1.4642e+06	610104	4.13e+06	2.47611e+06	1.57007e+06	1.15708e+06	1.93174e+06	NaN	1.88693e+06	1.2918e+06	NaN	NaN	1.58437e+06	NaN	1.60035e+06	NaN	1.48241e+06	1.27273e+06	NaN	1.27232e+06	1.30017e+06	NaN	NaN	4.58487e+06	NaN	NaN	NaN	NaN	1.69526e+06	NaN	0	0	0.0004469	0.005572	1.79	345.2	118.2	118.2	0.0161515	0.00063967	0.000639531	0.00438651	0.125903	0.00386571	0.00386569	0.0311862	1.37	38.12
Q9NZD2	GLTP	High	[K].EMYGAEWPK.[V]	Q9NZD2 [79-87]	n/a	High	1xOxidation [M2]	1	1	1	0	1126.49	0	NaN	625999	NaN	NaN	NaN	NaN	NaN	NaN	NaN	740500	NaN	NaN	469486	NaN	NaN	NaN	NaN	NaN	NaN	591114	NaN	NaN	NaN	NaN	NaN	1.38762e+06	NaN	NaN	NaN	NaN	NaN	753796	NaN	NaN	6.43499e+06	NaN	NaN	NaN	NaN	NaN	NaN	NaN	1.13806e+06	379750	920933	NaN	NaN	NaN	879723	2.19461e+06	2.63889e+06	NaN	4.01309e+06	NaN	NaN	NaN	281636	NaN	NaN	NaN	NaN	6.85633e+06	NaN	NaN	NaN	NaN	526142	NaN	NaN	NaN	3.29014e+06	755937	NaN	NaN	NaN	NaN	NaN	NaN	NaN	1.52321e+06	NaN	NaN	NaN	0	0	0.003368	0.03801	NaN	NaN	NaN	NaN	NaN	NaN	NaN	NaN	NaN	NaN	NaN	NaN	1.29	33.94
Q8WZ42-12	TTN	High	[R].VSGENEFGVGIPAETK.[E]	Q8WZ42-12 [28919-28934]	High	Low		1	1	2	0	1633.81	1	NaN	NaN	NaN	NaN	NaN	NaN	2.59504e+06	NaN	NaN	NaN	NaN	1.24506e+06	791373	1.03962e+06	NaN	NaN	953980	733534	2.65564e+06	NaN	2.1643e+06	NaN	680270	2.08434e+06	NaN	1.36209e+06	1.39465e+06	513003	1.07006e+06	NaN	1.44983e+06	NaN	NaN	NaN	NaN	NaN	1.44764e+06	677826	1.69957e+06	5.36595e+06	574804	1.20272e+06	NaN	NaN	981535	1.54939e+06	632933	NaN	1.16017e+06	1.55453e+06	479802	2.15397e+06	NaN	NaN	NaN	NaN	NaN	NaN	NaN	2.06038e+06	5.4213e+06	3.55157e+06	2.11163e+06	1.78557e+06	2.35521e+06	1.87052e+06	NaN	780279	NaN	1.27487e+06	NaN	7.55567e+06	1.45992e+06	1.3695e+06	3.43075e+06	2.23966e+06	NaN	1.30625e+06	3.13288e+06	1.61933e+06	NaN	NaN	NaN	0	28919	0.2855	1	0.97	145.9	32.7	32.7	0.107106	0.00422251	0.00422249	0.0266321	0.816151	0.0805222	0.0805222	0.57139	1.43	44.28
Q6PJW8	CNST	High	[K].FIQLER.[L]	Q6PJW8 [212-217]	n/a	High		1	3	1	0	805.457	0	263295	343136	217109	337894	NaN	282468	NaN	NaN	NaN	304529	NaN	330270	364529	NaN	253817	NaN	246529	NaN	798079	541887	NaN	NaN	NaN	NaN	NaN	NaN	NaN	NaN	NaN	NaN	NaN	NaN	NaN	NaN	NaN	NaN	340441	NaN	NaN	NaN	347965	NaN	NaN	NaN	279709	272146	NaN	NaN	NaN	391328	284859	NaN	NaN	NaN	NaN	399015	NaN	415461	NaN	364339	NaN	581727	621157	NaN	NaN	NaN	NaN	451886	257593	NaN	NaN	377888	321610	498404	400326	NaN	NaN	NaN	NaN	NaN	586160	NaN	NaN	0	0	0.00152	0.02193	NaN	NaN	NaN	NaN	NaN	NaN	NaN	NaN	NaN	NaN	NaN	NaN	1.16	56.21
Q14376	GALE	High	[K].FFIEEMIR.[D]	Q14376 [162-169]	n/a	High		1	2	1	0	1084.55	1	NaN	NaN	NaN	NaN	NaN	NaN	NaN	NaN	NaN	NaN	NaN	NaN	186256	NaN	NaN	NaN	NaN	NaN	NaN	NaN	NaN	NaN	NaN	8.35582e+06	NaN	NaN	NaN	NaN	NaN	268589	437756	NaN	NaN	174969	NaN	NaN	NaN	NaN	NaN	NaN	NaN	NaN	NaN	115031	NaN	283490	NaN	NaN	NaN	1.21921e+06	NaN	NaN	283553	NaN	NaN	NaN	NaN	282864	NaN	NaN	NaN	434320	NaN	248231	NaN	NaN	NaN	342426	298095	325431	NaN	NaN	NaN	NaN	NaN	NaN	NaN	NaN	354101	NaN	NaN	NaN	NaN	0	0	0.00356	0.0402	NaN	NaN	NaN	NaN	NaN	NaN	NaN	NaN	NaN	NaN	NaN	NaN	0.97	68.51
O00754	MAN2B1	High	[K].VNWMVR.[L]	O00754 [522-527]	High	High		1	2	76	0	804.418	2	1.71489e+06	442722	723007	1.78296e+06	NaN	NaN	2.35357e+06	NaN	NaN	580985	2.15224e+06	3.35003e+06	1.82483e+06	NaN	NaN	NaN	422003	NaN	2.5356e+06	529092	307139	8.12261e+06	NaN	NaN	1.21619e+06	1.55488e+06	460296	1.10265e+06	7.42836e+06	4.15366e+06	NaN	NaN	856605	6.57081e+06	945959	800469	598815	1.74381e+06	NaN	3.19982e+06	786826	NaN	1.03085e+06	NaN	670149	341552	818161	397767	1.25336e+06	2.45963e+06	231866	NaN	1.75248e+06	1.64456e+06	NaN	1.05736e+06	285133	938321	2.39638e+06	NaN	1.41865e+07	3.42541e+06	9.6188e+06	1.11811e+06	NaN	1.60146e+06	693299	1.12234e+06	555812	3.63123e+06	5.57561e+06	1.95931e+06	425946	981417	2.95132e+06	6.61636e+06	3.23626e+06	2.73489e+06	7.83751e+06	5.92975e+06	875042	2.02281e+06	NaN	0	522	0.0006764	0.009729	2.62	299	121.1	121.1	0.00239412	7.31019e-05	7.30724e-05	0.000451043	0.0799603	0.00232063	0.0023205	0.0185279	1.01	35.97
Q93091	RNASE6	High	[K].FFIVACDPPQK.[S]	Q93091 [124-134]	High	High	1xCarbamidomethyl [C6]	1	1	137	0	1321.66	5	794533	3.7227e+06	1.23989e+06	5.74038e+06	2.10098e+06	2.13615e+06	3.4289e+06	3.07591e+06	2.82217e+06	1.00221e+07	1.59382e+07	5.45756e+06	1.10931e+07	1.47e+06	224677	NaN	NaN	NaN	6.16161e+06	5.61629e+06	NaN	8.48474e+06	3.33869e+06	NaN	NaN	1.44092e+07	NaN	NaN	1.86336e+06	1.89295e+06	4.40238e+06	463223	578485	4.54443e+06	8.58521e+06	4.02385e+06	4.96141e+06	1.30712e+07	1.05963e+07	2.02294e+07	1.51313e+07	2.51576e+07	5.90483e+06	1.62871e+06	1.74421e+06	2.04892e+06	1.46451e+06	2.85774e+06	7.14185e+06	3.17444e+07	3.89799e+06	2.1959e+07	8.62108e+06	2.88275e+06	NaN	9.60051e+06	2.04521e+06	3.66565e+06	1.90239e+06	6.50395e+06	NaN	NaN	3.47279e+07	9.98772e+06	1.12753e+07	8.55902e+07	1.61839e+07	1.1814e+07	4.72198e+06	1.08338e+07	1.53655e+07	1.43566e+07	1.32312e+06	NaN	1.27587e+06	2.62621e+07	6.06813e+06	3.97946e+07	4.23829e+07	2.67421e+07	1.03967e+07	5.51951e+06	NaN	0	0	1.912e-06	9.604e-06	4.66	480.8	337.1	337.1	2.18434e-05	1.05545e-06	9.501e-07	6.21852e-05	0.000174934	2.90457e-06	2.89834e-06	0.000126614	1.86	47.04
Q9BTY2	FUCA2	High	[K].FFNANQWADIFQASGAK.[Y]	Q9BTY2 [111-127]	High	High		1	2	221	0	1914.91	6	705179	1.25315e+06	669100	2.01249e+06	3.69503e+06	2.79835e+06	4.89305e+06	1.32026e+06	6.52721e+06	2.53189e+06	6.22971e+06	6.52455e+06	NaN	660996	956241	722613	1.00545e+06	1.8917e+06	3.08233e+06	2.0754e+06	635514	6.42311e+06	1.63273e+06	2.63696e+07	7.3414e+06	4.79621e+06	3.46757e+06	3.12074e+06	1.30703e+07	1.35517e+07	NaN	NaN	533376	1.23354e+07	3.21474e+06	847275	633292	6.44634e+06	3.31942e+06	1.36002e+07	4.09343e+06	9.51417e+06	3.54753e+06	584913	1.25711e+06	4.00872e+06	1.91507e+06	3.00592e+06	3.21967e+06	7.99602e+06	3.93099e+06	6.5869e+06	2.26203e+06	1.87341e+06	701474	6.59914e+06	827391	493401	1.96869e+06	NaN	1.81137e+07	7.87353e+06	8.82112e+06	2.0861e+06	5.33138e+06	1.00935e+07	7.40391e+06	4.30617e+06	1.6158e+06	8.96925e+06	4.88764e+06	7.35541e+06	3.78778e+06	5.15604e+06	1.20128e+07	1.11756e+07	1.99783e+07	2.42874e+06	2.65795e+07	1.70653e+07	NaN	3.36384e+06	NaN	0	0	1.912e-06	4.479e-13	13.1	717.9	612.1	612.1	7.86287e-14	1.16364e-14	0	0	2.84633e-12	4.45153e-13	0	0	5.01	68.74
Q9NTX5	ECHDC1	High	[R].ELYLEEALQNER.[D]	Q9NTX5 [272-283]	High	High		1	4	9	0	1506.74	1	NaN	NaN	NaN	NaN	NaN	NaN	NaN	NaN	NaN	NaN	NaN	NaN	NaN	NaN	NaN	NaN	NaN	NaN	NaN	NaN	NaN	NaN	NaN	NaN	NaN	NaN	NaN	NaN	NaN	NaN	NaN	NaN	NaN	NaN	NaN	NaN	NaN	1.98333e+06	NaN	NaN	NaN	NaN	NaN	NaN	NaN	NaN	NaN	NaN	622934	NaN	1.28502e+06	1.98885e+06	NaN	NaN	575548	1.49772e+06	648084	4.99912e+06	NaN	NaN	NaN	1.30151e+06	2.13227e+06	803890	NaN	NaN	2.07648e+06	NaN	NaN	NaN	NaN	NaN	NaN	2.18996e+06	NaN	NaN	2.22943e+06	NaN	NaN	NaN	NaN	NaN	NaN	0	0	9.173e-06	2.998e-05	2.76	330.2	230.6	230.6	0.00173644	6.25688e-05	6.25474e-05	0.000312708	0.00543588	9.76034e-05	9.75181e-05	0.00110518	1.79	52.03
Q9NUQ9	FAM49B	High	[K].EIYNQVNVVLK.[D]	Q9NUQ9 [34-44]	High	High		1	1	45	0	1318.74	1	759255	762571	NaN	1.11334e+06	NaN	580800	NaN	NaN	NaN	NaN	NaN	2.12426e+06	450602	NaN	647503	475427	NaN	NaN	2.20904e+06	NaN	NaN	NaN	NaN	NaN	NaN	4.66784e+06	874113	NaN	1.30317e+06	1.74421e+06	NaN	NaN	NaN	1.8466e+06	NaN	NaN	NaN	NaN	1.64769e+06	NaN	822597	NaN	4.27967e+06	430795	1.15431e+06	NaN	967285	824612	NaN	1.79825e+06	896825	NaN	6.85585e+06	3.01622e+06	473162	3.82276e+06	NaN	NaN	1.35668e+06	NaN	2.18826e+06	1.14598e+06	NaN	2.57808e+06	2.54147e+06	NaN	1.88121e+06	694390	657939	4.08269e+06	NaN	3.40014e+06	1.41593e+06	1.38073e+06	1.15419e+06	6.0585e+06	NaN	NaN	NaN	NaN	NaN	NaN	NaN	0	34	5.613e-06	2.788e-05	5.83	544.8	323.2	323.2	1.49281e-06	9.87349e-08	0	0	1.19556e-05	1.89086e-06	1.65012e-06	6.91994e-05	2.35	45.18
Q15149-7	PLEC	High	[K].ENAAYFQFFSDVR.[E]	Q15149-7 [688-700]	High	n/a		1	1	2	0	1593.73	0	NaN	587656	NaN	3.11212e+06	825350	427588	1.90741e+06	NaN	NaN	NaN	NaN	1.26591e+06	558116	NaN	478362	329062	794032	NaN	2.18394e+06	1.38717e+06	NaN	4.37275e+06	387866	2.27166e+06	NaN	NaN	NaN	834714	2.09846e+06	NaN	NaN	NaN	1.51357e+06	NaN	NaN	484436	NaN	4.20359e+06	3.10021e+06	NaN	NaN	NaN	NaN	NaN	1.15522e+06	NaN	1.31818e+06	1.0915e+06	NaN	995199	621038	NaN	NaN	NaN	613601	NaN	709878	963640	NaN	NaN	NaN	NaN	NaN	NaN	NaN	NaN	NaN	NaN	NaN	NaN	NaN	NaN	NaN	NaN	NaN	NaN	NaN	NaN	3.80884e+06	NaN	NaN	NaN	NaN	0	688	NaN	NaN	1.01	48.5	38.2	38.2	0.0973889	0.00365655	0.00365654	0.0220065	0.61002	0.0405875	0.0405874	0.344029	NaN	42.94
Q92820	GGH	High	[K].FFNVLTTNTDGK.[I]	Q92820 [213-224]	High	High		1	1	908	0	1356.68	25	4.80948e+07	4.03948e+07	2.51492e+07	5.6226e+07	5.6691e+07	4.08619e+07	6.39608e+07	2.77438e+07	1.56398e+08	2.92066e+07	6.02219e+07	4.20852e+07	4.22801e+07	1.83709e+07	2.36533e+07	2.07445e+07	2.33635e+07	1.77906e+07	5.45969e+07	3.03871e+07	3.42699e+07	9.07197e+07	3.0721e+07	1.5226e+08	2.99792e+07	8.30004e+07	5.63284e+07	3.46403e+07	6.37809e+07	9.93278e+07	4.8523e+07	2.63922e+07	3.43527e+07	7.46088e+07	7.89394e+07	3.22647e+07	5.95252e+07	6.80799e+07	7.46652e+07	6.96433e+07	4.12963e+07	9.45254e+07	9.63407e+07	1.49716e+07	5.44797e+07	4.65298e+07	8.0853e+07	5.02169e+07	6.60468e+07	1.60884e+08	2.53823e+07	3.61312e+07	8.84336e+07	6.15606e+07	2.65956e+07	4.10498e+07	2.83431e+07	5.87447e+07	9.44788e+07	2.05055e+07	5.03688e+07	5.70079e+07	1.2822e+08	9.46071e+07	6.81914e+07	1.11334e+08	5.10667e+07	7.01587e+07	5.0317e+07	7.77107e+07	1.69807e+08	5.18961e+07	7.21766e+07	1.01038e+08	8.54466e+07	9.30742e+07	8.50587e+07	6.89926e+07	7.10696e+07	6.62748e+07	5.6009e+07	7.03791e+07	NaN	0	213	1.912e-06	5.563e-08	10.83	632.4	513.5	513.5	1.49503e-11	1.80137e-12	0	0	5.41193e-10	6.35602e-11	0	0	2.79	50.96
O43490-1	PROM1	High	[K].FLQK.[A]	O43490-1 [79-82]	High	n/a		1	1	7	0	535.324	0	3.60896e+06	2.29451e+06	3.02269e+06	3.14447e+06	4.25912e+06	1.66139e+06	3.98941e+06	NaN	2.40679e+06	NaN	751504	NaN	300419	1.10543e+06	NaN	2.80594e+06	1.38632e+06	542800	1.12424e+06	6.41198e+06	2.67789e+06	4.20027e+06	800984	3.07828e+06	2.46886e+06	6.14409e+06	NaN	9.32592e+06	1.92873e+06	2.38984e+06	NaN	NaN	1.37628e+06	8.43682e+06	3.19855e+06	3.18603e+06	2.52331e+06	NaN	NaN	3.30049e+06	2.97167e+06	NaN	2.00646e+06	NaN	NaN	NaN	NaN	1.55214e+06	1.21056e+06	NaN	NaN	2.63289e+06	NaN	2.59343e+06	NaN	1.92089e+06	1.07618e+06	1.60268e+06	876133	NaN	7.15719e+06	4.11465e+06	NaN	6.08201e+06	4.90973e+06	5.19038e+06	NaN	1.88521e+06	7.71906e+06	NaN	2.57606e+06	NaN	9.03657e+06	NaN	4.86684e+06	NaN	NaN	NaN	NaN	NaN	NaN	8.45223e+06	NaN	0	79	NaN	NaN	3.59	365.8	365.8	365.8	0.000258394	1.38468e-06	1.30716e-06	9.43174e-05	0.00926932	0.000266652	0.000266627	0.00262167	NaN	19.74
Q07075	ENPEP	High	[K].ELYPMIEEYFQGQVK.[P]	Q07075 [711-725]	High	n/a		1	1	204	0	1873.9	14	2.71683e+06	1.49395e+06	555261	1.80394e+06	1.40205e+06	406886	4.88958e+06	766182	1.195e+06	2.97995e+06	6.93883e+06	2.47481e+06	1.18194e+06	1.38208e+06	522562	529579	549609	735262	1.5793e+06	3.16433e+06	2.92467e+06	2.19685e+07	1.8406e+06	2.09612e+06	6.64195e+06	6.18623e+06	888847	3.23121e+06	1.63577e+07	1.21753e+07	5.98663e+06	5.30924e+06	5.63101e+06	2.23e+07	9.84362e+06	2.40459e+06	6.68805e+06	1.19801e+07	8.57374e+06	6.55687e+06	7.37305e+06	3.92204e+06	5.93651e+06	444792	3.93746e+06	5.40905e+06	1.69016e+06	2.84271e+06	2.29521e+06	7.00804e+06	2.27777e+06	3.2856e+06	1.99757e+06	2.31069e+06	856966	5.35684e+06	1.68526e+06	8.52409e+06	4.80476e+06	3.69198e+06	3.27399e+07	1.02649e+07	2.54238e+07	4.95229e+06	3.75863e+06	1.07196e+07	4.82294e+06	5.63993e+06	1.81054e+06	9.44816e+06	1.13203e+07	4.26164e+06	5.02415e+06	9.42191e+06	2.53205e+07	1.34895e+07	23963896	1.24508e+07	2.68148e+07	6.60876e+06	8.64372e+06	9.44115e+06	NaN	0	711	NaN	NaN	12.83	701.2	554	554	1.49503e-13	2.34785e-14	0	0	5.41193e-12	8.77519e-13	0	0	NaN	64.83
P06727	APOA4	High	[R].ENADSLQASLRPHADELK.[A]	P06727 [170-187]	High	High		1	1	443	0	1993.99	9	4.7187e+07	2.42529e+07	2.69302e+07	1.75075e+07	1.18128e+07	2.00758e+07	2.11856e+07	2.08316e+07	1.19073e+07	8.37274e+06	3.25452e+07	4.20395e+07	5.23138e+07	1.4512e+07	2.66526e+07	1.24381e+07	4.10002e+07	8.49593e+06	5.20716e+07	4.24927e+07	3.41401e+07	7.186e+07	3.1211e+07	5.12822e+08	5.91345e+07	4.94573e+07	1.8009e+07	1.44939e+07	1.05901e+08	6.79015e+07	3.7946e+07	13660188	2.80967e+07	2.40532e+08	2.11416e+07	1.64358e+07	4.62339e+07	3.40841e+08	3.17473e+07	3.87639e+08	3.59357e+07	2.97314e+07	1.67466e+08	1.25366e+07	5.68753e+07	2.44365e+07	5.59679e+07	152126607	3.79071e+07	2.61108e+07	2.74109e+07	3.54761e+07	7.85276e+07	8.40859e+07	1.5444e+07	5.16957e+07	1.62919e+07	5.09366e+08	4.88344e+07	1.40638e+08	2.48291e+08	8.58803e+07	1.12813e+08	6.9337e+07	5.16378e+07	3.64846e+07	2.88304e+07	2.26779e+07	3.76965e+07	1.15e+08	1.62063e+08	3.71042e+07	2.91562e+07	7.83179e+07	8.28357e+07	2.38941e+08	1.27292e+08	7.40701e+07	174091327	2.42423e+07	2.49856e+07	1.69497e+08	NaN	0	0	1.912e-06	6.305e-16	17	989.6	820.9	820.9	1.00325e-17	1.39674e-18	0	0	3.63172e-16	5.03817e-17	0	0	6.72	32.82
P07360	C8G	High	[R].FLQEQGHR.[A]	P07360 [62-69]	High	High		1	1	20	0	1014.51	1	NaN	103149	NaN	327649	NaN	78898.3	144824	98406.8	NaN	105687	NaN	496827	109220	NaN	NaN	104999	135662	NaN	255074	NaN	NaN	NaN	NaN	NaN	NaN	NaN	NaN	NaN	NaN	NaN	NaN	NaN	NaN	2.80112e+06	215530	NaN	NaN	NaN	NaN	NaN	205567	641427	220575	NaN	NaN	NaN	NaN	427365	124616	356663	NaN	185953	392763	NaN	NaN	NaN	395469	796587	337357	NaN	NaN	1.09218e+06	NaN	328788	467319	NaN	NaN	NaN	NaN	448454	NaN	472920	NaN	NaN	301907	658636	846819	NaN	NaN	275477	NaN	NaN	NaN	0	0	2.214e-05	0.0003778	3.18	449.1	229	229	0.00065441	7.75627e-06	7.73161e-06	0.000171321	0.00523569	9.50952e-05	9.50338e-05	0.00110793	1.94	20.78
P05546	SERPIND1	High	[K].VSMMQTK.[G]	P05546 [323-329]	High	High	1xOxidation [M]	1	1	20	0	840.395	1	NaN	NaN	NaN	50291.9	NaN	NaN	NaN	NaN	NaN	NaN	NaN	NaN	NaN	NaN	NaN	NaN	NaN	NaN	NaN	NaN	NaN	NaN	NaN	581246	NaN	NaN	73780.9	NaN	NaN	709613	NaN	NaN	NaN	NaN	NaN	NaN	NaN	365796	NaN	829951	NaN	NaN	NaN	NaN	153385	NaN	NaN	237726	NaN	NaN	NaN	289780	NaN	NaN	NaN	NaN	NaN	643255	NaN	NaN	NaN	NaN	NaN	NaN	NaN	NaN	NaN	NaN	NaN	NaN	NaN	NaN	NaN	NaN	NaN	NaN	NaN	NaN	NaN	NaN	NaN	NaN	NaN	0	323	0.0001763	0.002095	2.64	262.5	153.7	26.3	0.00227139	6.97449e-05	6.97402e-05	0.000455443	0.0761456	0.0020379	0.00203781	0.0163431	1.45	16.68
Q07075	ENPEP	High	[K].ELYPMIEEYFQGQVK.[P]	Q07075 [711-725]	High	n/a	1xOxidation [M5]	1	1	259	0	1889.9	12	4.91284e+06	6.39882e+06	1.77816e+06	6.85592e+06	1.60385e+07	3.08363e+06	8.14186e+06	1.25215e+06	1.47869e+07	1.60018e+07	1.29005e+07	4.34209e+06	3.75817e+06	1.89271e+06	1.35325e+06	1.24986e+06	2.35401e+06	1.36019e+06	4.14656e+06	4.72647e+06	2.93832e+06	4.15729e+07	2.69428e+06	4.08719e+07	4.38537e+07	1.70598e+07	9.18981e+06	1.44258e+07	4.55483e+07	8.75098e+06	NaN	3.56536e+06	5.52816e+06	2.92234e+07	1.56969e+07	2.84173e+06	1.01135e+07	3.12465e+07	3.65562e+06	3.25605e+07	1.00315e+07	10733368	1.1473e+07	2.60763e+06	5.82167e+06	6.20321e+06	5.83799e+06	6.88135e+06	7.68794e+06	1.45186e+07	5.18528e+06	1.94441e+07	6.23513e+06	1.86663e+06	997444	9.10128e+06	1.76472e+06	1.06682e+06	4.44996e+06	1.45841e+06	9.9813e+07	2.54845e+07	1.15002e+08	1.42226e+07	1.17032e+07	5.82892e+07	6.977e+06	2.57521e+07	9.27003e+06	2.1135e+07	1.66666e+07	1.06719e+07	4.62125e+06	5.23375e+06	3.20453e+07	2.57414e+07	1.3188e+07	2.71608e+07	3.36933e+07	8.74563e+06	3.61589e+06	2.35802e+07	NaN	0	711	NaN	NaN	10.83	605.3	547.1	547.1	1.49503e-11	2.14327e-12	0	0	5.41193e-10	8.09569e-11	0	0	NaN	60.66
P21399	ACO1	High	[K].FFNLNK.[L]	P21399 [21-26]	High	High		1	1	6	0	782.42	1	1.45176e+06	212934	827102	5.04445e+06	1.00175e+06	2.41712e+06	1.77554e+06	1.22095e+06	NaN	1.94846e+06	2.06914e+06	8.6875e+06	1.60403e+06	846099	2.54687e+06	1.77796e+06	1.1711e+06	1.2806e+06	2.64191e+06	833018	507334	3.11341e+06	1.58711e+06	4.03687e+06	2.60761e+06	2.82275e+06	531456	673489	5.97021e+06	1.32453e+06	NaN	1.06775e+06	2.00806e+06	6.36698e+06	NaN	1.62141e+06	3.51908e+06	3.81883e+06	4.65186e+06	4.82514e+06	2.59835e+06	2.8602e+06	6.27513e+06	1.52692e+06	5.28557e+06	1.16972e+06	2.99634e+06	5.057e+06	4.72647e+06	NaN	2.60017e+06	NaN	NaN	NaN	2.08556e+06	655958	2.70446e+06	8.20969e+06	1.48795e+06	2.08158e+06	1.29372e+07	3.20247e+06	NaN	2.4394e+06	2.70049e+06	NaN	NaN	885595	NaN	NaN	NaN	NaN	2.44243e+06	NaN	NaN	NaN	NaN	2.09698e+06	NaN	2.36398e+06	NaN	1.19216e+06	NaN	0	21	0.001365	0.02041	1.67	284.4	12.3	12.3	0.0212337	0.000846906	0.000846841	0.00506298	0.446467	0.0239168	0.0239167	0.206786	1.11	36.1
Q9BW30	TPPP3	High	[K].EPANVGVTK.[A]	Q9BW30 [107-115]	High	High		1	1	6	0	914.494	0	186775	NaN	147633	NaN	NaN	144198	209276	91522.6	338783	164125	4.63014e+06	466481	215431	371431	NaN	317977	242490	NaN	1.09494e+06	NaN	303795	NaN	145044	NaN	NaN	NaN	296019	NaN	150095	797560	NaN	NaN	789179	1.49659e+06	NaN	86027.3	500823	NaN	244945	NaN	356222	132599	937626	NaN	NaN	NaN	NaN	NaN	110652	940926	NaN	215642	NaN	NaN	NaN	NaN	238289	204127	NaN	NaN	2.10845e+06	1.34116e+06	NaN	NaN	577635	NaN	NaN	NaN	137044	429357	NaN	593321	414974	970283	346412	273503	718225	NaN	NaN	NaN	NaN	NaN	NaN	0	0	0.003264	0.03709	1.05	178	77.8	77.8	0.0886051	0.00321287	0.00321278	0.0193881	0.572665	0.0357741	0.035774	0.307313	1.23	19.97
Q9NRX4	PHPT1	High	[K].VSGDMQK.[Q]	Q9NRX4 [60-66]	High	High	1xOxidation [M5]	1	2	3	0	780.356	0	NaN	NaN	NaN	NaN	NaN	9771.72	26632.5	NaN	NaN	17605.2	NaN	NaN	NaN	NaN	NaN	NaN	NaN	NaN	NaN	NaN	NaN	NaN	NaN	NaN	NaN	NaN	NaN	NaN	NaN	NaN	NaN	NaN	NaN	NaN	18772.5	77909	NaN	NaN	NaN	NaN	NaN	NaN	NaN	NaN	NaN	21980.7	NaN	NaN	9586.68	NaN	NaN	NaN	55971.5	NaN	NaN	NaN	NaN	NaN	NaN	NaN	NaN	NaN	NaN	NaN	NaN	NaN	NaN	NaN	NaN	NaN	NaN	NaN	NaN	NaN	51017.1	NaN	NaN	NaN	NaN	NaN	NaN	NaN	NaN	0	0	0.0008646	0.0131	1.67	178.6	26.3	26.3	0.0212757	0.000847614	0.000847502	0.00506082	0.446965	0.0239479	0.0239477	0.20691	0.89	15.4
O15230	LAMA5	High	[R].VSLQLLRTEVK.[T]	O15230 [3181-3191]	High	Low		1	1	1	1	1285.78	1	NaN	NaN	NaN	NaN	NaN	NaN	NaN	NaN	NaN	NaN	NaN	NaN	NaN	NaN	NaN	NaN	NaN	NaN	NaN	NaN	NaN	NaN	NaN	NaN	NaN	NaN	NaN	NaN	NaN	NaN	NaN	NaN	NaN	NaN	NaN	NaN	NaN	NaN	NaN	5.03879e+06	NaN	NaN	NaN	NaN	NaN	NaN	NaN	NaN	NaN	NaN	NaN	NaN	NaN	NaN	NaN	NaN	NaN	NaN	NaN	NaN	NaN	NaN	NaN	NaN	NaN	NaN	NaN	NaN	NaN	NaN	NaN	NaN	NaN	NaN	NaN	5.39919e+06	NaN	NaN	NaN	NaN	NaN	NaN	NaN	0	0	0.1603	1	1.11	186.2	140.5	140.5	0.0781926	0.00284634	0.00284632	0.0172198	0.758556	0.0658652	0.0658651	0.502284	1.33	44.34
Q6UXG3-4	CD300LG	High	[R].VSIRDSR.[Q]	Q6UXG3-4 [79-85]	High	Low		1	1	1	1	832.464	0	255231	26870.4	183352	77138.8	NaN	26402	253125	NaN	NaN	NaN	NaN	NaN	NaN	NaN	129262	NaN	NaN	NaN	NaN	58031.9	NaN	NaN	NaN	NaN	NaN	NaN	NaN	NaN	NaN	NaN	NaN	NaN	NaN	NaN	NaN	NaN	NaN	NaN	NaN	NaN	NaN	NaN	NaN	NaN	NaN	NaN	NaN	NaN	NaN	NaN	NaN	NaN	NaN	NaN	NaN	NaN	NaN	NaN	NaN	NaN	NaN	NaN	NaN	NaN	NaN	NaN	NaN	NaN	NaN	NaN	NaN	NaN	NaN	NaN	NaN	NaN	NaN	NaN	NaN	NaN	NaN	NaN	NaN	0	0	0.1991	1	1.36	304.6	65.5	65.5	0.0435804	0.00156148	0.00156146	0.00921409	0.321857	0.0149199	0.0149199	0.127299	1.32	17.33
P30044-1	PRDX5	High	[K].VNLAELFK.[G]	P30044-1 [76-83]	High	High		1	3	126	0	933.54	3	1.72135e+06	1.41448e+06	872545	1.66472e+06	NaN	1.26004e+06	2.13743e+06	1.79707e+06	3.71471e+06	1.9854e+06	5.60208e+06	6.34853e+06	240384	2.00565e+06	1.73206e+06	1.27666e+06	1.31542e+06	1.15628e+06	1.12385e+07	2.29093e+06	1.5416e+06	NaN	771267	1.76056e+07	NaN	3.43991e+06	2.18957e+06	162362	2.4954e+06	4.53209e+06	NaN	441589	1.43253e+06	4.0497e+06	2.05383e+06	846865	1.14729e+06	2.45963e+06	4.37812e+06	7.97082e+06	3.9464e+06	2.59036e+06	4.53244e+06	1.26222e+06	2.71046e+06	3.53418e+06	1.27119e+06	541286	1.97889e+06	5.77978e+06	1.51975e+06	3.30596e+06	8.50391e+06	NaN	1.09598e+06	5.12919e+06	234787	1.0289e+06	1.78386e+06	1.04931e+06	5.30777e+06	2.42623e+06	337898	2.49901e+06	5.00957e+06	7.21393e+06	2.33702e+06	765539	718054	5.79185e+06	4.89614e+06	3.61234e+06	4.08762e+06	5.81228e+06	4.05655e+06	7.4562e+06	3.66357e+06	2.82618e+06	3.8752e+06	NaN	NaN	2.25959e+06	NaN	0	76	1.526e-05	0.0001666	4.24	412.6	269.4	269.4	5.69511e-05	1.05545e-06	8.67744e-07	5.85172e-05	0.000456071	4.24415e-06	4.21636e-06	0.000124062	2	57.15
Q5T3F8	TMEM63B	High	[K].FLAEAAIR.[F]	Q5T3F8 [549-556]	n/a	High		1	2	11	0	890.509	2	787360	8.14901e+06	234094	2.1513e+07	117500	98522.1	559581	98743.2	57352	193217	371785	NaN	222090	180228	346060	380046	47821	94768.7	341978	NaN	NaN	533321	980293	5.03252e+06	49781.4	5.29874e+07	1.42857e+06	169976	96121.7	215782	2.28102e+06	655566	966744	NaN	704140	476578	677365	254531	981108	431412	NaN	207013	7.69259e+06	202965	1.16171e+06	NaN	70893.6	89167.3	NaN	142447	330512	NaN	4.8819e+07	2.20856e+07	133030	1.91803e+06	127413	1.56593e+06	9.88052e+06	171335	265034	NaN	3.06781e+06	2.19715e+07	2.85284e+06	354311	1.43836e+07	1.28728e+06	112016	1.49987e+06	224417	1.92066e+07	224867	118892	102422	1.09096e+08	7.72795e+06	NaN	1.22538e+06	1.53451e+06	550256	NaN	NaN	0	0	0.005887	0.08125	NaN	NaN	NaN	NaN	NaN	NaN	NaN	NaN	NaN	NaN	NaN	NaN	1.23	42.12
Q9UBC9	SPRR3	High	[K].EPCHSK.[V]	Q9UBC9 [39-44]	High	High	1xCarbamidomethyl [C3]	1	1	10	0	757.33	0	NaN	9722.81	153740	11239.6	9991.35	4331.37	NaN	NaN	NaN	NaN	19444.9	NaN	11813.1	14124.8	NaN	NaN	12625.3	8314.17	NaN	18487.3	82680.3	NaN	NaN	NaN	NaN	19076.9	10748.4	12377.1	NaN	NaN	NaN	NaN	NaN	34486.3	NaN	NaN	NaN	13923.3	9894.92	NaN	NaN	NaN	11631.6	4699.1	19359.6	11220.3	NaN	NaN	13433.9	20099.2	12113.2	20548	NaN	66493.1	NaN	11966.2	NaN	11765	18567	146084	NaN	9842.81	NaN	NaN	NaN	NaN	NaN	10410.5	NaN	NaN	NaN	13087.4	14210.4	NaN	NaN	NaN	322942	NaN	NaN	68568.9	NaN	27391.4	NaN	0	39	0.004498	0.05321	2.27	274.3	45.3	45.3	0.00532313	0.00017724	0.000177233	0.00110811	0.163018	0.00602354	0.00602353	0.0488941	0.81	13.75
P01833	PIGR	High	[R].VSIR.[S]	P01833 [672-675]	High	n/a		1	1	51	0	474.303	0	144183	NaN	NaN	510925	175579	NaN	208140	125441	NaN	NaN	NaN	NaN	NaN	60240.4	NaN	NaN	NaN	NaN	NaN	NaN	NaN	266206	NaN	345295	212058	NaN	NaN	43956.6	242053	609613	1.41962e+06	272546	438582	588085	184233	NaN	276643	305257	213943	587994	933327	238405	293681	NaN	250470	206683	NaN	NaN	NaN	NaN	NaN	NaN	NaN	NaN	33475.5	496628	48023	403641	NaN	329443	NaN	690664	NaN	214019	4.51588e+06	531740	NaN	NaN	NaN	NaN	NaN	NaN	NaN	157370	768931	NaN	1.66769e+06	1.4473e+06	3.73445e+06	4.46946e+06	2.03175e+06	831083	NaN	0	672	NaN	NaN	2.64	273.6	273.6	273.6	0.00231418	6.97449e-05	6.94315e-05	0.000453789	0.0774789	0.00213827	0.00213825	0.0169567	NaN	19.93
P06737-1	PYGL	High	[K].VSQLYMNPK.[A]	P06737-1 [788-796]	High	High	1xOxidation [M6]	1	2	12	0	1095.55	1	1.14654e+06	907053	NaN	NaN	NaN	NaN	NaN	610695	NaN	NaN	NaN	NaN	NaN	NaN	318104	636879	NaN	390678	NaN	1.47666e+06	NaN	832853	511262	NaN	312542	6.0367e+06	258815	224094	NaN	1.80744e+06	NaN	NaN	NaN	6.79839e+06	NaN	NaN	1.18975e+06	NaN	NaN	NaN	NaN	NaN	2.56619e+06	NaN	NaN	NaN	NaN	NaN	NaN	NaN	NaN	NaN	NaN	3.01734e+06	NaN	3.54572e+06	865864	NaN	4.30411e+06	1.53852e+06	NaN	3.44005e+06	NaN	669583	1.45448e+06	NaN	NaN	614335	NaN	1.61422e+06	669074	1.17604e+06	NaN	2.34762e+06	NaN	NaN	NaN	NaN	NaN	NaN	NaN	1.22986e+06	NaN	0	788	0.0001102	0.001337	3.14	243.3	197.9	197.9	0.000727819	8.86715e-06	8.80402e-06	0.00016894	0.0256886	0.000688872	0.000688846	0.00650892	1.41	24.07
P23526-1	AHCY	High	[K].VNIKPQVDR.[Y]	P23526-1 [319-327]	High	High		1	2	8	0	1068.62	1	NaN	NaN	NaN	506990	NaN	NaN	1.23351e+06	NaN	NaN	NaN	NaN	1.02493e+06	NaN	NaN	NaN	NaN	NaN	NaN	1.57148e+06	NaN	NaN	NaN	NaN	569801	362435	NaN	NaN	NaN	NaN	NaN	1.25852e+06	NaN	NaN	3.89194e+06	NaN	NaN	NaN	NaN	NaN	973480	NaN	NaN	NaN	NaN	NaN	NaN	NaN	622839	NaN	NaN	NaN	NaN	NaN	NaN	NaN	NaN	NaN	2.31216e+06	368176	NaN	1.61468e+06	NaN	NaN	NaN	NaN	NaN	NaN	NaN	228842	501293	925325	NaN	NaN	2.50136e+06	NaN	NaN	4.05688e+06	502081	2.17343e+06	NaN	NaN	NaN	NaN	0	0	0.004658	0.05607	3.2	329.9	102.7	102.7	0.000635743	7.75627e-06	7.7466e-06	0.000171615	0.0225095	0.000591849	0.000591482	0.00552228	1.64	21.74
Q9NYC9-1	DNAH9	High	[R].FLQNTEGIEPTVKQSISK.[F]	Q9NYC9-1 [2996-3013]	High	Low		1	1	1	1	2019.08	0	395433	NaN	NaN	NaN	1.20185e+06	NaN	NaN	NaN	2.40193e+06	NaN	NaN	NaN	NaN	NaN	469125	313075	NaN	NaN	NaN	NaN	701953	NaN	559568	NaN	422866	NaN	NaN	454309	NaN	NaN	NaN	NaN	NaN	NaN	NaN	NaN	NaN	NaN	NaN	NaN	NaN	NaN	NaN	576335	NaN	NaN	NaN	NaN	NaN	NaN	874285	NaN	NaN	NaN	448294	NaN	NaN	NaN	NaN	NaN	NaN	1.79449e+06	NaN	NaN	NaN	NaN	1.22827e+06	NaN	1.58907e+06	NaN	846173	NaN	NaN	NaN	NaN	NaN	NaN	NaN	NaN	NaN	NaN	NaN	NaN	0	2996	0.2284	1	0.64	14.7	14.7	14.7	0.230349	0.00969537	0.00969534	0.0680863	0.87467	0.105861	0.105861	0.65681	1.49	51.19
Q96LD4	TRIM47	High	[K].FLQLFGTK.[G]	Q96LD4 [440-447]	High	High		1	2	5	0	953.545	1	NaN	NaN	NaN	NaN	NaN	NaN	NaN	NaN	NaN	NaN	NaN	NaN	NaN	NaN	NaN	NaN	554714	NaN	NaN	NaN	254660	NaN	240161	NaN	182017	NaN	NaN	373856	NaN	NaN	NaN	NaN	NaN	NaN	NaN	596882	NaN	NaN	NaN	NaN	NaN	NaN	NaN	NaN	NaN	NaN	337584	NaN	NaN	NaN	NaN	NaN	NaN	NaN	NaN	NaN	NaN	NaN	NaN	NaN	NaN	NaN	NaN	NaN	NaN	NaN	NaN	NaN	NaN	NaN	NaN	NaN	NaN	NaN	NaN	NaN	NaN	NaN	NaN	NaN	NaN	NaN	NaN	0	440	0.0005386	0.00697	1.75	326.8	55.4	55.4	0.0175931	0.000713489	0.000713447	0.00456508	0.136811	0.00468149	0.00468148	0.0379995	1.82	53.84
P05546	SERPIND1	High	[K].VSMMQTK.[G]	P05546 [323-329]	High	High		1	1	18	0	824.4	1	115781	844682	NaN	NaN	NaN	184521	175466	NaN	105224	280185	261106	NaN	74725.4	NaN	NaN	245919	NaN	254841	NaN	457037	371705	431784	NaN	NaN	302021	407083	371197	79328.6	195007	2.41892e+06	NaN	214419	247043	5.44649e+06	NaN	NaN	444975	591602	439366	NaN	NaN	NaN	NaN	NaN	NaN	129747	NaN	NaN	NaN	NaN	NaN	585381	NaN	784569	413118	1.38633e+06	544030	645777	NaN	744559	1.38479e+06	NaN	812380	651680	595215	NaN	1.71746e+06	675031	98048.4	643766	NaN	NaN	513501	965510	738325	867608	NaN	NaN	2.13691e+06	NaN	NaN	NaN	NaN	0	0	0.000108	0.001283	3.42	322.3	205	205	0.00038002	2.50705e-06	2.46809e-06	0.000133132	0.0135754	0.000433793	0.000433237	0.00377798	1.81	21.74
P12109	COL6A1	High	[K].EPCGGLEDAVNEAK.[H]	P12109 [167-180]	High	High	1xCarbamidomethyl [C3]	1	1	333	0	1488.66	5	2.75044e+07	3.44965e+07	1.00882e+07	1.66963e+07	2.93412e+06	3.04456e+06	8.25406e+06	1.87981e+06	4.78709e+06	1.01297e+07	4.8056e+07	1.82532e+07	8.85663e+06	9.31765e+06	4.63875e+06	3.44576e+06	1.44672e+06	5.79596e+06	1.97157e+07	2.26508e+07	1.71827e+07	2.83854e+07	1.37422e+07	1.19983e+07	2.81873e+06	2.54961e+07	3.2073e+06	2.40802e+06	5.87692e+06	1.99709e+07	1.67819e+07	1.44987e+07	2.08958e+07	5.03029e+07	1.5416e+07	1.8429e+07	1.32875e+07	1.2675e+07	6.23153e+07	1.34016e+07	1.80765e+07	5.21119e+06	2.56025e+07	4.36648e+06	1.43507e+07	2.37833e+07	7.41068e+06	9.27363e+06	7.58729e+06	2.50918e+07	1.46465e+07	1.5725e+07	4.5098e+07	1.16467e+08	6.40423e+06	3.29372e+07	3.27607e+06	1.50459e+07	2.62143e+07	1.30304e+07	2.89401e+07	4.11856e+07	1.80399e+07	4.76271e+07	1.34608e+07	3.55488e+06	1.07603e+07	5.22083e+06	1.18003e+07	1.59826e+07	2.3289e+07	2.2846e+07	7.33187e+06	1.10897e+07	1.46693e+07	5.05266e+07	9.35161e+07	4.0327e+07	4.92543e+07	2.23491e+07	1.83718e+07	1.83601e+07	NaN	0	0	1.912e-06	2.936e-09	13.65	768.1	715.7	715.7	2.23719e-14	3.19991e-15	0	0	8.09853e-13	1.1472e-13	0	0	3.51	34.05
P06737-1	PYGL	High	[K].VSQLYMNPK.[A]	P06737-1 [788-796]	High	High		1	2	8	0	1079.56	3	NaN	NaN	NaN	NaN	1.12798e+06	3.16931e+06	3.43519e+06	3.72657e+06	582531	704751	NaN	NaN	NaN	NaN	2.31703e+06	4.19377e+06	3.81445e+06	4.39046e+06	7.35758e+06	NaN	722960	NaN	666843	NaN	9.85352e+06	1.93983e+06	8.27232e+06	5.41418e+06	8.8833e+06	1.90188e+07	942710	NaN	NaN	NaN	NaN	2.95579e+06	NaN	NaN	1.86879e+06	NaN	NaN	4.98001e+06	9.44842e+06	3.8895e+06	3.07184e+06	2.91524e+06	1.1047e+06	2.36443e+06	1.57038e+06	NaN	NaN	2.55521e+06	NaN	5.54929e+06	5.79702e+06	1.10124e+07	4.46508e+06	1.7799e+06	NaN	NaN	NaN	NaN	NaN	NaN	NaN	NaN	9.10497e+06	NaN	NaN	2.69962e+06	951974	7.07583e+06	1.44079e+06	2.9719e+07	9.34599e+06	NaN	NaN	NaN	NaN	NaN	NaN	NaN	NaN	0	788	0.0004252	0.005302	1.55	204.8	95.8	95.8	0.0284671	0.00111231	0.00111226	0.00685704	0.521273	0.029838	0.0298378	0.258466	1.56	30.95
O14732-1	IMPA2	High	[R].FIAEEAAASGAK.[C]	O14732-1 [78-89]	High	High		1	2	102	0	1164.59	1	NaN	NaN	NaN	NaN	NaN	NaN	NaN	NaN	NaN	NaN	NaN	1.00608e+06	NaN	948860	NaN	NaN	NaN	NaN	NaN	NaN	NaN	NaN	NaN	NaN	NaN	1.18527e+06	3.1304e+06	NaN	NaN	NaN	NaN	NaN	594374	NaN	NaN	NaN	NaN	1.13079e+06	NaN	2.38621e+06	932243	NaN	NaN	NaN	NaN	NaN	NaN	NaN	NaN	NaN	NaN	NaN	2.58431e+06	NaN	NaN	NaN	NaN	NaN	NaN	NaN	NaN	3.05736e+06	NaN	4.81461e+06	1.26701e+07	NaN	NaN	NaN	NaN	853373	1.55069e+06	3.53897e+06	1.23576e+06	NaN	NaN	4.30131e+06	NaN	1.07866e+07	NaN	4.12078e+06	NaN	1.01629e+06	NaN	0	78	1.912e-06	1.092e-06	5.26	565.6	310	310	5.47375e-06	1.05545e-06	1.00866e-06	6.41684e-05	1.71409e-05	1.89086e-06	1.60619e-06	6.79579e-05	2.58	28.03
Q8N4F0	BPIFB2	High	[K].FIAGFGVR.[L]	Q8N4F0 [83-90]	High	High		1	1	20	0	866.488	2	NaN	NaN	4.20435e+06	593120	NaN	1.56342e+06	1.00711e+07	506390	NaN	3.99853e+06	4.62095e+07	7.56622e+06	NaN	1.64077e+07	5.7475e+06	NaN	NaN	NaN	6.85434e+06	NaN	2.88734e+06	717207	NaN	NaN	671451	1.16895e+06	5.84438e+06	NaN	NaN	NaN	5.80239e+06	1.15499e+07	1.1211e+07	NaN	5.93678e+06	4.19222e+06	NaN	8.06022e+07	3.70443e+06	NaN	3.06033e+07	4.17896e+06	NaN	156062	NaN	NaN	691021	351325	669930	8.77215e+06	4.8109e+06	NaN	NaN	1.39417e+06	4.49871e+06	NaN	NaN	NaN	4.39806e+06	NaN	NaN	1.5181e+06	1.65776e+06	5.13561e+06	NaN	1.55852e+06	1.32963e+06	2.19083e+06	1.46966e+06	8.19191e+06	2.52339e+06	492594	NaN	NaN	NaN	NaN	1.57089e+06	NaN	3.38598e+06	2.60134e+06	NaN	NaN	NaN	0	83	0.002529	0.03127	1.79	323.4	51.9	51.9	0.0162614	0.000662612	0.000662604	0.00444347	0.12674	0.00399709	0.00399703	0.0321544	1.7	45.61
Q01518-1	CAP1	High	[K].EPAVLELEGK.[K]	Q01518-1 [318-327]	High	High		1	2	83	0	1084.59	3	2.90975e+06	3.15353e+06	1.91972e+06	5.65836e+06	839525	2.47488e+06	2.76856e+06	3.83969e+06	2.67878e+06	1.27514e+06	7.01083e+06	5.64544e+06	1.49248e+06	982836	3.56557e+06	2.0013e+06	839929	2.42782e+06	7.52863e+06	1.54633e+06	895936	6.57553e+06	1.88384e+06	5.54905e+06	2.94844e+06	1.73779e+07	NaN	1.87728e+06	2.91917e+06	6.13713e+06	1.11915e+07	2.88222e+06	1.78567e+06	6.98933e+06	3.30582e+06	1.62652e+06	3.23691e+06	7.59125e+06	3.7192e+06	NaN	1.95987e+07	3.65884e+06	1.4257e+07	2.13915e+06	4.43319e+06	2.21066e+06	1.25677e+06	1.32279e+07	1.45152e+06	7.19362e+06	2.47163e+06	3.47984e+06	4.63321e+06	1.00851e+07	2.84549e+06	1.32436e+07	3.61999e+06	3.14223e+06	1.79319e+06	2.63037e+06	5.16797e+06	5.42553e+06	6.28204e+06	2.41522e+07	1.31827e+07	5.24801e+06	1.45915e+07	1.98817e+06	2.68665e+06	2.22795e+07	2.2481e+06	1.03945e+07	1.44026e+07	8.38467e+06	1.63035e+06	9.79405e+06	1.08683e+07	6.31866e+06	1.51663e+07	2.16093e+07	3.37046e+06	1.79841e+07	NaN	0	0	1.642e-05	0.0003241	6.3	426.3	349.9	349.9	5.05772e-07	4.19923e-08	0	0	1.83084e-05	1.89086e-06	1.59782e-06	6.76773e-05	1.56	42.58
P61026	RAB10	High	[R].FHTITTSYYR.[G]	P61026 [71-80]	High	High		1	1	24	0	1288.63	4	550686	NaN	NaN	NaN	1.32087e+06	373590	1.1202e+06	NaN	NaN	NaN	806110	3.02317e+06	NaN	NaN	447205	NaN	NaN	NaN	2.56418e+06	NaN	NaN	1.56427e+06	NaN	5.96124e+06	1.55345e+06	892952	507587	320284	958771	3.2498e+06	1.26525e+07	NaN	537824	1.7292e+06	1.28366e+06	1.20541e+06	524054	NaN	1.62953e+06	6.39865e+06	1.54812e+06	1.35676e+06	4.68407e+06	658244	2.35697e+06	763014	2.3134e+06	3.95358e+06	3.07304e+06	2.12624e+06	1.25356e+06	2.65626e+06	1.73448e+07	7.26433e+06	192681	2.63641e+06	NaN	2.18269e+06	NaN	581092	3.29408e+06	4.44898e+06	NaN	NaN	1.94399e+06	1.64539e+06	2.46287e+06	NaN	1.41743e+06	4.19363e+06	2.12486e+06	NaN	2.58563e+06	1.74989e+06	1.48866e+06	NaN	NaN	NaN	2.25528e+06	NaN	NaN	NaN	NaN	0	0	0.002257	0.02909	3.71	323.3	233.6	233.6	0.000194117	1.38468e-06	1.35937e-06	9.72715e-05	0.00697907	0.000156452	0.000156284	0.00193458	1.11	29.88
Q9Y6U3	SCIN	High	[R].ELYHEEFAR.[A]	Q9Y6U3 [4-12]	High	High		1	2	44	0	1193.56	3	836594	546952	463677	2.31068e+06	NaN	2.57971e+06	6.38261e+06	1.63664e+06	1.27124e+06	754779	4.24998e+06	6.12404e+06	1.47429e+06	NaN	1.5822e+06	624325	1.96711e+06	1.27489e+06	4.90991e+06	657237	850136	3.143e+06	2.1726e+06	NaN	2.30331e+06	NaN	2.28913e+06	684167	4.57973e+06	9.2507e+06	3.31296e+06	1.63944e+06	907322	5.66664e+06	2.75869e+06	773218	2.96743e+06	2.15542e+06	7.30183e+06	5.43972e+06	1.29203e+06	997846	8.08913e+06	1.28006e+06	6.92197e+06	3.56831e+06	2.50869e+06	4.76469e+06	2.10887e+06	7.4092e+06	4.35972e+06	3.21069e+06	1.14039e+07	2.40371e+06	1.19959e+06	7.64947e+06	779627	6.89283e+06	4.93376e+06	3.10196e+06	8.71032e+06	1.32993e+07	5.80525e+06	1.48681e+06	3.48114e+06	4.82031e+06	6.74955e+06	702823	2.38412e+06	3.57492e+06	5.94155e+06	2.35795e+06	8.97453e+06	7.13393e+06	6.34207e+06	8.21159e+06	7.17558e+06	NaN	3.25968e+06	1.37294e+07	3.64337e+06	3.21203e+06	NaN	0	0	1.169e-05	5.017e-05	3.98	388	243.8	243.8	0.000105361	1.05545e-06	7.33163e-07	5.15384e-05	0.00379986	7.13734e-05	7.07531e-05	0.000990566	1.71	27.78
P50135	HNMT	High	[K].FFHSLLGTNAK.[M]	P50135 [157-167]	High	High		1	1	40	0	1234.66	0	NaN	497372	592976	NaN	NaN	NaN	1.98907e+06	NaN	NaN	NaN	5.14464e+06	839966	446828	NaN	170459	138014	329042	NaN	2.99141e+06	NaN	NaN	NaN	NaN	NaN	489684	2.62101e+06	1.36456e+06	528909	2.35869e+06	4.12169e+06	1.90343e+06	468665	846476	4.29379e+06	NaN	382052	NaN	1.13767e+06	NaN	2.67696e+06	874645	NaN	2.09817e+06	NaN	964887	1.07147e+06	1.26628e+06	1.0416e+06	1.64982e+06	1.76863e+06	616395	2.4647e+06	2.67058e+06	1.40308e+06	NaN	2.9024e+06	485589	1.26362e+06	1.2741e+06	NaN	2.40988e+06	1.78535e+06	NaN	NaN	NaN	NaN	2.98397e+06	1.18609e+06	924857	4.99819e+06	3.00046e+06	3.57079e+06	1.54088e+06	2.46351e+06	1.91578e+06	6.94673e+06	8.42226e+06	2.58438e+06	NaN	2.36759e+06	904625	NaN	NaN	0	0	1.526e-05	0.0002476	3.47	449.9	273.8	273.8	0.000339843	1.91405e-06	1.91207e-06	9.16212e-05	0.00272029	2.98855e-05	2.97407e-05	0.000363617	2.65	36.84
Q9NRX4	PHPT1	High	[K].VSGDMQK.[Q]	Q9NRX4 [60-66]	High	High		1	2	8	0	764.361	0	NaN	NaN	NaN	NaN	NaN	NaN	NaN	NaN	NaN	NaN	NaN	NaN	NaN	NaN	NaN	NaN	NaN	NaN	NaN	NaN	NaN	NaN	NaN	NaN	NaN	NaN	NaN	NaN	NaN	NaN	NaN	NaN	NaN	NaN	NaN	NaN	NaN	NaN	117759	NaN	39704.4	NaN	NaN	NaN	NaN	NaN	NaN	NaN	NaN	NaN	NaN	NaN	NaN	NaN	NaN	NaN	NaN	NaN	NaN	NaN	NaN	NaN	NaN	NaN	60684.8	NaN	NaN	NaN	NaN	NaN	NaN	NaN	NaN	NaN	26153.9	NaN	NaN	NaN	NaN	NaN	NaN	NaN	NaN	0	0	0.0008927	0.01351	2.88	265.6	162.4	162.4	0.00131062	3.92965e-05	3.92269e-05	0.000200345	0.0453481	0.00109493	0.00109477	0.00975431	1.35	28.42
O15144	ARPC2	High	[K].VMVSISLK.[F]	O15144 [55-62]	High	High		1	1	34	0	876.522	0	NaN	NaN	NaN	NaN	NaN	397303	NaN	433806	NaN	NaN	NaN	NaN	443147	NaN	NaN	NaN	485568	184523	718485	624608	NaN	NaN	NaN	NaN	NaN	NaN	NaN	NaN	NaN	NaN	NaN	NaN	NaN	NaN	NaN	NaN	NaN	NaN	NaN	NaN	NaN	NaN	NaN	NaN	NaN	NaN	NaN	NaN	NaN	NaN	NaN	NaN	NaN	NaN	NaN	NaN	NaN	NaN	NaN	NaN	NaN	NaN	NaN	NaN	NaN	NaN	NaN	NaN	NaN	NaN	NaN	NaN	NaN	NaN	NaN	NaN	NaN	NaN	NaN	NaN	NaN	NaN	NaN	0	55	2.494e-05	0.0003933	2.9	304.3	139.5	139.5	0.00125868	3.89081e-05	3.88063e-05	0.000200827	0.0436274	0.00105671	0.00105665	0.00949437	1.55	43.73
P07237	P4HB	High	[K].FFPASADR.[T]	P07237 [445-452]	High	Medium		1	1	4	0	910.442	1	NaN	NaN	NaN	NaN	NaN	NaN	NaN	NaN	NaN	NaN	NaN	927832	NaN	NaN	267353	NaN	NaN	511061	1.24251e+06	NaN	NaN	NaN	NaN	NaN	NaN	NaN	NaN	NaN	NaN	NaN	NaN	NaN	NaN	NaN	NaN	NaN	NaN	NaN	NaN	NaN	NaN	NaN	NaN	NaN	NaN	NaN	NaN	NaN	NaN	NaN	NaN	NaN	NaN	NaN	2.00427e+06	NaN	NaN	NaN	NaN	NaN	NaN	NaN	NaN	NaN	NaN	NaN	NaN	NaN	NaN	NaN	NaN	NaN	NaN	3.57292e+06	1.91507e+06	NaN	NaN	NaN	NaN	NaN	NaN	NaN	NaN	0	0	0.01679	0.3349	0.83	167.5	29	29	0.14703	0.0061388	0.00613744	0.0399035	0.864413	0.100438	0.100438	0.640376	1.16	30.84
Q9HAT2	SIAE	High	[R].FFPFGLVQLSSDLSK.[K]	Q9HAT2 [315-329]	High	High		1	2	36	0	1684.89	3	NaN	1.33989e+06	3.62881e+06	2.76271e+06	1.15155e+07	2.73469e+06	4.65542e+06	1.80278e+06	1.31234e+07	641787	8.96569e+06	NaN	2.16831e+06	1.24526e+06	1.45503e+06	NaN	488759	1.72712e+06	5.92753e+06	1.42188e+06	1.01426e+06	2.03752e+06	822543	5.03445e+06	3.00824e+06	6.24582e+06	3.26841e+06	4.19458e+06	5.16059e+06	1.47476e+06	NaN	1.84717e+06	1.44351e+06	2.02373e+06	1.90031e+06	1.31757e+06	1.53971e+06	3.06636e+06	5.09842e+06	NaN	1.97382e+06	NaN	5.56786e+06	293167	1.82906e+06	4.0416e+06	NaN	NaN	3.55273e+06	1.24038e+07	767787	4.53557e+06	3.54791e+06	3.56958e+06	572029	5.71078e+06	2.43777e+06	6.82363e+06	1.9049e+06	1.63917e+06	8.16155e+06	5.11339e+06	7.53876e+06	6.99874e+06	3.06474e+06	1.03572e+07	NaN	NaN	1.2753e+06	4.39851e+06	7.21923e+06	1.16899e+06	5.06695e+06	1.20819e+07	1.08392e+07	5.61152e+06	NaN	5.19114e+06	5.22352e+06	NaN	NaN	5.06478e+06	NaN	0	0	1.912e-06	2.133e-08	7.86	561.8	458.9	458.9	1.394e-08	1.30163e-09	0	0	5.04622e-07	5.31305e-08	0	0	3.8	68.91
P06396	GSN	High	[K].EPAHLMSLFGGK.[P]	P06396 [531-542]	High	n/a	1xOxidation [M6]	1	1	286	0	1302.65	24	1.49935e+08	6.38042e+07	1.33652e+08	1.12822e+08	6.51222e+06	8.25201e+07	3.50279e+08	1.56198e+08	2.30464e+08	4.82818e+07	3.18677e+08	2.00908e+07	5.54579e+07	4.3324e+08	8.16759e+06	1.87446e+07	2.10576e+08	6.44799e+07	651364132	1.78675e+08	1.65785e+08	5.82541e+07	4.14333e+07	2.55349e+07	778534660	2.94775e+08	3.00295e+08	8.95715e+07	861971214	6.52191e+07	9.30738e+07	3.07668e+07	3.06615e+07	5.72614e+08	5.40617e+08	7.47675e+07	9.90015e+07	7.47915e+08	5.93201e+08	1556559280	3.16896e+08	4.51405e+07	2.30462e+08	2.35261e+07	8.6492e+07	3.01471e+08	27160962	1.05371e+08	4.36564e+07	4.4612e+08	2.85766e+07	2.97629e+08	1.17263e+08	8.50002e+07	1.42873e+07	1.03113e+08	7.0604e+07	1.16626e+08	1.90185e+08	7.99244e+07	3361831965	1264514421	1.47273e+08	2.11376e+08	1143867637	1.43965e+07	3.17825e+08	2.9844e+08	2.47763e+07	1.0574e+08	6.03486e+08	62743124	4.11462e+07	1.13842e+08	8.30466e+08	1154042182	2373337534	5.40321e+08	1137492370	5.88693e+08	2.38983e+08	5.58875e+08	NaN	0	531	NaN	NaN	11.29	696.3	530.6	530.6	5.18079e-12	6.41669e-13	0	0	1.87543e-10	2.28192e-11	0	0	NaN	37.45
P61769	B2M	High	[R].VNHVTLSQPK.[I]	P61769 [102-111]	High	High		1	1	145	0	1122.63	3	2.42531e+06	3.10174e+06	3.06171e+07	8.4755e+06	1.40024e+06	3.11408e+06	5.0623e+07	2.49566e+07	4.36725e+07	3.61224e+06	1.23159e+07	5.44705e+06	1.10858e+07	4.66497e+07	5.88165e+06	5.03734e+06	2.90418e+06	9.87708e+06	6.69474e+07	9.2832e+06	7.03967e+06	3.49693e+06	1.64506e+06	2.65129e+06	4.78867e+06	2.98683e+06	5.92999e+06	2.13815e+06	7.09164e+06	1.95424e+07	1.23151e+08	1.3813e+07	8.91712e+06	4.51389e+07	7.43254e+07	1.10121e+07	2.7604e+06	7.55747e+06	4.32928e+07	1.06273e+07	3.96793e+07	6.14505e+06	6.12172e+06	1.28043e+06	3.4085e+06	8.71692e+07	4.06327e+06	2522496	3.65975e+06	3.83566e+07	9.8918e+06	2.19912e+06	9.51362e+06	1.28774e+07	4.40624e+06	1.88228e+07	5.17755e+06	3.86494e+06	6.41727e+06	1.14837e+07	4.37902e+07	2.28458e+07	4.47446e+06	1.10787e+07	6.44255e+07	5.72495e+06	1.12089e+06	2.0645e+06	3.62666e+06	6.73729e+06	9.22297e+06	3.06602e+06	6.61922e+06	1.95953e+08	129235957	1.5929e+06	2.27559e+08	7.78215e+07	7.76744e+08	7.06467e+07	4.91254e+07	1.29165e+08	NaN	0	0	1.912e-06	7.196e-07	11.47	700.8	435.6	435.6	3.39989e-12	4.2545e-13	0	0	2.72291e-11	3.05679e-12	0	0	3.03	20.72
P40926	MDH2	High	[R].VNVPVIGGHAGK.[T]	P40926 [192-203]	High	High		1	2	41	0	1147.66	2	2.85021e+06	2.75118e+06	1.17315e+06	5.11684e+06	2.31637e+06	1.69757e+06	4.40195e+06	1.03467e+06	1.92734e+06	4.76828e+06	8.61936e+06	4.0913e+06	1.97115e+06	5.96164e+06	1.50724e+06	1.34512e+06	2.21736e+06	212118	1.70567e+07	2.02901e+06	2.67469e+06	5.74863e+06	2.11479e+06	5.50862e+06	5.21146e+06	1.23469e+06	2.50264e+06	1.78393e+06	1.11178e+06	9.71292e+06	3.97728e+06	1.37792e+06	2.36609e+06	1.20999e+07	1.89386e+06	1.26513e+06	3.80282e+06	7.01334e+06	6.59821e+06	1.78308e+07	4.87323e+06	3.04998e+06	7.62564e+06	1.73254e+06	4.9186e+06	3.27845e+06	2.5885e+06	2.38407e+06	5.93291e+06	7.5965e+06	2.82043e+06	3.84335e+06	1.59339e+07	1.62874e+07	2.10069e+06	5.87791e+06	1.53065e+06	9.01618e+06	8.14069e+06	3.1402e+06	1.06986e+07	1.0061e+07	5.34314e+06	8.52463e+06	3.83504e+06	NaN	2.79683e+06	2.54175e+06	3.10917e+06	1.06189e+07	9.04065e+06	5161417	1.19259e+07	7.75814e+06	6.96393e+06	1.49501e+07	4.06919e+06	2.48333e+06	9.46373e+06	2.97126e+06	4.11873e+06	3.91318e+06	NaN	0	0	1.169e-05	8.603e-05	3.38	411	216.9	216.9	0.000417361	3.65476e-06	3.65424e-06	0.000131822	0.00334039	6.07144e-05	6.07054e-05	0.000913857	2.92	29.9
P07332-1	FES	High	[K].FLQEAR.[I]	P07332-1 [604-609]	n/a	High		1	4	1	0	763.41	0	NaN	NaN	NaN	NaN	NaN	504366	NaN	NaN	NaN	791643	944986	419864	NaN	637311	213070	168029	456795	NaN	NaN	NaN	NaN	NaN	321113	NaN	NaN	NaN	NaN	NaN	330572	NaN	NaN	NaN	NaN	NaN	NaN	NaN	NaN	NaN	NaN	NaN	NaN	NaN	NaN	NaN	NaN	NaN	NaN	NaN	NaN	NaN	NaN	NaN	NaN	NaN	NaN	NaN	NaN	NaN	NaN	NaN	NaN	NaN	NaN	1.48692e+06	1.2969e+06	NaN	NaN	331487	NaN	819443	739147	2.51271e+07	794323	596869	521324	NaN	2.7525e+06	2.46545e+06	4.10609e+06	NaN	NaN	NaN	NaN	0	0	0.008147	0.1316	NaN	NaN	NaN	NaN	NaN	NaN	NaN	NaN	NaN	NaN	NaN	NaN	1.13	24.38
P30101	PDIA3	High	[R].FLQDYFDGNLK.[R]	P30101 [352-362]	High	High		1	1	34	0	1359.66	1	NaN	569754	NaN	708060	564813	NaN	NaN	1.17432e+06	1.14617e+06	425431	1.98567e+06	NaN	234023	NaN	NaN	NaN	538799	NaN	1.74002e+06	832558	242767	1.60888e+06	NaN	NaN	NaN	NaN	529587	NaN	NaN	5.05684e+06	NaN	1.53116e+06	722862	NaN	NaN	624801	571446	1.26553e+06	2.9135e+06	NaN	NaN	980208	2.68833e+06	525965	1.12407e+06	NaN	1.33425e+06	1.13253e+06	1.16852e+06	1.11481e+06	694710	1.52772e+06	2.53791e+06	1.83788e+06	745828	1.62229e+06	465117	1.68125e+06	NaN	NaN	NaN	1.38073e+06	1.94155e+06	NaN	4.44165e+06	NaN	NaN	NaN	649462	1.39222e+06	1.14152e+06	NaN	728234	1.86928e+06	NaN	NaN	NaN	NaN	NaN	NaN	NaN	NaN	NaN	0	0	1.169e-05	8.106e-05	4.11	445.5	301.8	301.8	7.70092e-05	1.05545e-06	7.87939e-07	5.44484e-05	0.00278009	3.36794e-05	3.31805e-05	0.000407373	2.09	53.6
P67936-2	TPM4	High	[K].ENALDRAEQAEADKK.[A]	P67936-2 [16-30]	High	High		1	9	6	2	1687.82	1	598844	248917	624614	1.56861e+06	298848	303395	938636	849303	NaN	NaN	NaN	874011	NaN	748648	226115	455149	232553	427042	2.53318e+06	NaN	1.38065e+06	NaN	NaN	NaN	280625	NaN	NaN	272490	NaN	1.00973e+06	NaN	NaN	NaN	2.22604e+06	NaN	341293	NaN	NaN	566844	NaN	NaN	NaN	661079	239118	NaN	369325	256026	1.70459e+06	194170	1.9433e+06	247922	442072	NaN	580004	461567	NaN	147880	314661	NaN	NaN	NaN	NaN	NaN	NaN	NaN	NaN	1.42574e+06	197015	262445	2.43724e+06	NaN	1.15389e+06	1.87802e+06	NaN	2.24603e+06	NaN	3.96473e+06	NaN	NaN	2.11028e+06	NaN	3.80195e+06	NaN	0	0	8.698e-05	0.001035	2.49	334.8	275.7	275.7	0.00321632	0.000112048	0.000111976	0.000871776	0.0100658	0.000290412	0.000290336	0.00292985	2.77	22.12
O14862	AIM2	High	[K].VNVPLNIIR.[K]	O14862 [236-244]	n/a	High		1	1	3	0	1037.65	1	NaN	NaN	NaN	NaN	NaN	NaN	NaN	NaN	NaN	NaN	NaN	NaN	NaN	NaN	NaN	NaN	NaN	NaN	NaN	NaN	NaN	NaN	NaN	NaN	NaN	NaN	NaN	NaN	NaN	NaN	NaN	NaN	NaN	NaN	NaN	NaN	NaN	559820	NaN	2.43622e+06	NaN	NaN	NaN	NaN	NaN	NaN	NaN	NaN	NaN	NaN	NaN	NaN	NaN	NaN	NaN	NaN	NaN	NaN	NaN	NaN	2.93358e+06	779408	NaN	NaN	NaN	NaN	NaN	NaN	NaN	NaN	NaN	NaN	NaN	NaN	NaN	NaN	NaN	NaN	NaN	NaN	NaN	NaN	NaN	0	0	0.006189	0.08736	NaN	NaN	NaN	NaN	NaN	NaN	NaN	NaN	NaN	NaN	NaN	NaN	1.38	59.33
P06396	GSN	High	[K].EPAHLMSLFGGK.[P]	P06396 [531-542]	High	n/a		1	1	602	0	1286.66	20	1.97518e+07	2.18277e+07	2.92258e+07	4.31256e+07	1.15439e+07	3.30082e+07	9.48577e+07	4.39118e+07	8.34145e+07	3.84859e+07	1.34191e+08	6.68809e+07	4.82244e+07	9.69093e+07	2.22521e+07	2.81591e+07	7.90825e+07	2.41559e+07	121299021	5.01841e+07	3.22354e+07	9.37282e+07	2.54509e+07	4.5217e+07	3.09635e+07	9.14585e+07	5.08592e+07	2.99686e+07	6.61482e+07	2.96931e+08	1.02799e+08	2.67063e+07	3.72552e+07	1.50463e+08	9.12881e+07	2.00384e+07	5.43165e+07	2.33752e+08	145429600	3.72905e+08	8.13002e+07	4.34017e+07	2.28089e+08	1.16448e+07	1.27181e+08	1.15686e+08	5.62001e+07	3.08505e+08	4.37532e+07	9.56385e+07	4.20423e+07	8.74669e+07	1.08482e+08	128708958	2.71674e+07	1.4426e+08	2.63238e+07	158296166	6.93864e+07	7.5646e+07	7.95404e+08	1.43159e+08	8.97475e+07	8.14988e+07	259490888	6.01746e+07	7.41153e+07	3.15766e+07	3.32812e+07	1.77325e+08	1.28696e+08	5.31849e+07	7.68992e+07	8.86094e+07	1.15761e+08	241807814	8.82631e+08	2.70074e+08	6.45286e+08	6.38909e+08	1.15953e+08	1.80457e+08	NaN	0	531	NaN	NaN	15.11	853.7	593.5	593.5	7.75264e-16	1.04267e-16	0	0	2.80643e-14	3.77791e-15	0	0	NaN	47.26
Q9Y5Y6	ST14	High	[K].VNVVTCTK.[H]	Q9Y5Y6 [562-569]	High	High	1xCarbamidomethyl [C6]	1	1	6	0	920.487	0	9.69178e+06	9.16216e+06	1.05631e+07	2.26694e+07	4.5993e+06	1.45937e+07	1.1348e+08	1.33377e+07	5.89178e+07	9.53489e+06	5.06911e+07	7.86512e+06	2.0971e+07	2.26584e+07	NaN	6.66183e+06	1.88341e+07	8.12839e+06	2.70008e+07	1.85078e+07	8.72233e+06	2.49449e+07	1.11457e+07	4.83776e+06	2.49109e+07	1.0794e+07	1.56603e+07	5.26256e+06	6.39449e+06	5.20534e+07	2.07094e+07	9.69085e+06	1.53933e+07	2.27344e+08	5.49371e+07	1.01585e+07	2.87954e+07	6.79092e+07	4.94541e+07	1.39709e+08	4.81147e+07	9.67641e+06	3.13891e+07	2.27947e+06	7.59968e+06	7.37728e+07	5.80395e+06	2.18499e+07	1.18904e+07	1.07272e+08	1.41217e+07	2.3394e+07	2.33447e+07	1.60154e+07	3.65724e+06	2.81646e+07	8.14698e+06	2.00998e+07	2.80512e+07	2.326e+07	1.01493e+08	5.06651e+07	3.91769e+07	5.36972e+07	229908942	2.00291e+07	1.43101e+07	8.33328e+06	4.50733e+06	2.73333e+07	2.77997e+07	2.17056e+07	3.1395e+07	3.08242e+07	7.05134e+07	2.8004e+07	8.86852e+07	9.23597e+07	3.17138e+08	6.84322e+07	3.57207e+07	2.56662e+07	NaN	0	0	6.754e-05	0.000875	2.33	305.2	175.7	175.7	0.00468655	0.000160404	0.00016037	0.00111873	0.0372545	0.000901642	0.000901386	0.00802418	2.08	20.78
P12111-2	COL6A3	High	[R].VNHFVPEAGSR.[L]	P12111-2 [1522-1532]	High	High		1	3	10	0	1212.61	1	NaN	431056	NaN	1.108e+06	NaN	NaN	850810	NaN	NaN	NaN	1.28348e+06	NaN	NaN	NaN	NaN	NaN	NaN	NaN	861232	554870	NaN	NaN	NaN	NaN	112095	NaN	NaN	NaN	NaN	829014	NaN	273715	NaN	NaN	NaN	NaN	NaN	NaN	NaN	NaN	NaN	1.40366e+06	2.32014e+06	NaN	NaN	3.89677e+06	NaN	NaN	254322	NaN	267363	NaN	1.52764e+06	NaN	NaN	4.23346e+06	NaN	NaN	605174	NaN	NaN	NaN	NaN	NaN	NaN	NaN	NaN	NaN	NaN	NaN	NaN	NaN	NaN	NaN	NaN	NaN	NaN	NaN	NaN	NaN	NaN	NaN	NaN	0	1522	0.000257	0.002916	4.01	344	280.6	280.6	9.82369e-05	1.05545e-06	7.41014e-07	5.19211e-05	0.0035438	6.78334e-05	6.78124e-05	0.000953289	1.67	22.38
P16930	FAH	High	[K].ENALMPNWLHLPVGYHGR.[A]	P16930 [145-162]	High	High		1	2	10	0	2104.05	0	NaN	NaN	NaN	NaN	1.56775e+06	356777	1.99931e+06	NaN	673487	420982	1.20163e+06	NaN	NaN	571081	NaN	NaN	NaN	828691	945544	NaN	NaN	1.49496e+06	NaN	2.18922e+06	337862	1.60199e+06	NaN	NaN	NaN	8.09622e+06	5.10846e+07	699187	NaN	1.65054e+06	2.8149e+06	242956	745031	NaN	2.39232e+06	1.35275e+06	5.12066e+06	658512	NaN	168158	NaN	5.9294e+06	NaN	NaN	542229	NaN	NaN	2.20588e+06	NaN	NaN	NaN	NaN	NaN	NaN	1.52721e+06	1.93575e+06	NaN	NaN	NaN	8.69654e+06	NaN	703811	3.32821e+06	NaN	NaN	994804	1.24542e+06	NaN	NaN	2.3837e+06	1.44954e+06	1.42158e+07	3.5855e+07	2.87686e+07	7.18003e+06	5.17631e+07	5.10208e+07	6.42259e+07	NaN	0	145	1.912e-06	9.298e-08	4.03	369.7	369.7	369.7	9.42415e-05	1.05545e-06	7.45468e-07	5.21349e-05	0.000754652	4.24415e-06	4.15941e-06	0.000122812	2.42	54.72
P29622	SERPINA4	High	[K].FFSAQTNR.[H]	P29622 [387-394]	High	High		1	1	118	0	970.474	2	353074	1.37074e+06	451751	11281061	1.40099e+06	862314	NaN	509473	3.42174e+06	491052	1.14588e+06	NaN	NaN	NaN	NaN	277252	1.25944e+06	227277	NaN	5.02178e+06	4.98282e+06	3.69857e+06	295380	5.3964e+06	5.34375e+06	2.08292e+06	686703	278267	4.90485e+06	NaN	NaN	641774	3.32263e+06	9.23984e+06	306354	362736	254902	5.57794e+06	NaN	9.44694e+06	3.89259e+06	6.39718e+06	6.47096e+06	135296	4.03701e+06	NaN	397676	8.14499e+06	4.71457e+06	2.71859e+06	2.93119e+06	1.00844e+07	1.1877e+07	2.24484e+07	452360	600345	1.45679e+06	6.81418e+06	8.77848e+06	793483	1.32174e+07	6.5608e+06	7.10002e+06	1.1314e+06	1.24888e+06	4.24957e+06	4.04297e+06	973644	7.26677e+06	4.35717e+06	NaN	1.80847e+06	1.04208e+06	1.43817e+07	8.74077e+06	6.67669e+06	3.4332e+06	2.90366e+06	NaN	NaN	1.51498e+06	6.10236e+06	NaN	0	0	1.169e-05	8.687e-05	4.12	416	344.2	344.2	7.54751e-05	1.05545e-06	8.02253e-07	5.51572e-05	0.00272485	2.98855e-05	2.9664e-05	0.000363184	1.78	24.02
P78324-2	SIRPA	High	[M].EPAGPAPGR.[L]	P78324-2 [2-10]	High	n/a		1	1	1	0	851.437	0	NaN	NaN	NaN	NaN	NaN	NaN	NaN	NaN	NaN	NaN	NaN	NaN	NaN	NaN	NaN	NaN	NaN	NaN	NaN	NaN	NaN	NaN	NaN	NaN	NaN	NaN	NaN	NaN	NaN	NaN	NaN	NaN	NaN	NaN	NaN	NaN	NaN	1.80843e+06	NaN	NaN	NaN	NaN	3.14564e+06	NaN	NaN	NaN	NaN	2.88167e+06	NaN	NaN	NaN	NaN	NaN	NaN	NaN	NaN	NaN	NaN	NaN	NaN	8.06639e+06	NaN	NaN	NaN	NaN	NaN	NaN	NaN	NaN	NaN	NaN	NaN	1.78625e+06	NaN	NaN	NaN	NaN	1.81121e+07	NaN	NaN	NaN	NaN	NaN	0	2	NaN	NaN	1.14	243.8	0.2	0.2	0.0720102	0.00249581	0.00249577	0.0148991	0.741917	0.0610786	0.0610786	0.476749	NaN	29.73
Q9Y490	TLN1	High	[K].VMVTNVTSLLK.[T]	Q9Y490 [2120-2130]	High	High		1	2	4	0	1204.7	0	NaN	NaN	NaN	NaN	NaN	NaN	NaN	NaN	NaN	NaN	NaN	NaN	NaN	NaN	NaN	NaN	NaN	NaN	NaN	NaN	NaN	NaN	NaN	NaN	NaN	1.3279e+06	NaN	NaN	NaN	NaN	NaN	NaN	NaN	NaN	NaN	NaN	NaN	NaN	NaN	NaN	NaN	NaN	1.50115e+06	NaN	NaN	NaN	503489	1.4489e+06	NaN	NaN	NaN	NaN	3.29968e+06	1.43474e+06	NaN	1.03262e+06	NaN	774702	NaN	NaN	NaN	NaN	NaN	NaN	NaN	NaN	635419	NaN	645986	NaN	803816	2.36093e+06	632922	809037	NaN	2.94023e+06	NaN	NaN	NaN	NaN	NaN	NaN	NaN	0	2120	1.169e-05	4.551e-05	2.43	284.3	109.7	109.7	0.0037567	0.000135711	0.000135473	0.00100409	0.120264	0.003729	0.00372889	0.0298139	1.25	52.11
O14732-1	IMPA2	High	[R].VSGETDLSK.[A]	O14732-1 [159-167]	High	High		1	2	10	0	935.468	1	NaN	219198	1.28373e+06	NaN	NaN	NaN	369383	175639	NaN	NaN	NaN	NaN	955611	386268	NaN	NaN	NaN	NaN	531746	1.19187e+06	NaN	NaN	NaN	NaN	433278	NaN	NaN	NaN	NaN	NaN	NaN	NaN	NaN	2.01576e+06	NaN	NaN	NaN	NaN	NaN	NaN	NaN	NaN	NaN	NaN	NaN	NaN	NaN	NaN	NaN	NaN	NaN	NaN	NaN	NaN	142215	422192	145790	422288	NaN	179974	NaN	NaN	NaN	455952	NaN	209815	602870	NaN	180535	384812	NaN	372289	NaN	261561	NaN	NaN	5.08842e+06	NaN	NaN	695114	NaN	NaN	NaN	0	159	0.000257	0.002921	2.37	315.2	193	193	0.00427935	0.000148126	0.000148056	0.00106018	0.01339	0.000402544	0.000402491	0.00361333	1.83	19.08
O60271	SPAG9	High	[R].VSGLAGSIYR.[E]	O60271 [24-33]	High	High		1	7	20	0	1022.56	1	1.55142e+06	391112	NaN	1.1117e+06	NaN	466737	1.1683e+06	NaN	1.21676e+06	NaN	1.14551e+06	2.45505e+06	318192	NaN	654506	NaN	NaN	NaN	NaN	NaN	NaN	NaN	NaN	NaN	NaN	1.36072e+06	NaN	NaN	NaN	NaN	NaN	NaN	1.14877e+06	NaN	NaN	NaN	NaN	NaN	NaN	NaN	NaN	NaN	1.319e+06	NaN	NaN	NaN	NaN	1.14005e+06	NaN	NaN	NaN	NaN	NaN	NaN	NaN	NaN	NaN	NaN	NaN	NaN	NaN	NaN	NaN	4.27761e+06	1.50742e+07	NaN	NaN	750888	818611	4.62269e+06	2.33841e+06	1.67745e+06	1.30348e+06	NaN	NaN	2.08793e+06	NaN	NaN	7.5042e+06	2.21063e+06	1.38123e+06	NaN	NaN	0	24	1.912e-06	1.034e-05	4.13	468.3	234.8	234.8	7.36402e-05	1.05545e-06	8.26947e-07	5.64016e-05	0.00265877	2.18877e-05	2.18267e-05	0.000321406	2.6	35.31
P36871-1	PGM1	High	[K].VSQLQER.[T]	P36871-1 [546-552]	High	High		1	3	70	0	859.463	2	687347	392600	NaN	465618	NaN	392906	250355	199059	635117	495556	289536	1.5532e+06	204119	115785	459827	184067	119740	109671	668393	NaN	249087	733921	327529	507989	1.80221e+06	NaN	750271	166465	509347	2.39127e+06	NaN	NaN	620890	5.36836e+06	382323	NaN	520404	855125	NaN	1.48609e+06	775734	490344	637094	NaN	760926	93396.3	664668	837389	505235	2.11073e+06	961527	272977	201201	1.00313e+06	311463	1.31524e+06	1.01886e+06	335610	1.02674e+06	197613	772357	980884	892011	892641	912983	465298	749924	801578	391798	1.25233e+06	1.42234e+06	2.21979e+06	557288	6.30963e+06	986862	219070	971937	NaN	1.67006e+06	NaN	NaN	NaN	NaN	0	546	8.826e-05	0.001043	2.7	319.2	126.1	126.1	0.00199337	6.6274e-05	6.61434e-05	0.000346647	0.0674262	0.0016968	0.0016967	0.0141068	1.56	18.52
P17936	IGFBP3	High	[K].FHPLHSK.[I]	P17936 [165-171]	High	High		1	2	170	0	865.468	4	751075	1.71941e+06	1.9649e+07	1.31924e+06	NaN	594425	1.05336e+06	774408	979980	830979	2.10124e+06	1.21147e+07	480768	543459	257558	152140	149005	235086	2.36596e+06	3.56684e+06	6.27874e+06	1.13337e+06	895110	1.7342e+06	912853	3.86052e+06	677175	228453	748933	7.5162e+06	2.64532e+06	966583	1.0382e+06	1.72262e+07	870957	1.07735e+06	970064	949714	2.73704e+06	2.0096e+06	1.43184e+06	961424	1.80967e+06	112559	654195	325666	676989	695833	768957	4.26233e+06	657260	791893	1.58306e+06	1.68644e+06	406936	3.07803e+06	538028	1.84267e+06	567482	4.30182e+07	7.77641e+06	2.14988e+06	974030	1.93128e+06	2.94582e+06	874677	1.08643e+06	307850	495683	499275	1.125e+06	861465	1.41915e+06	1.02484e+07	2.39066e+06	NaN	2.4277e+07	3.72393e+06	1.11787e+07	1.12462e+07	1.13912e+06	9.81873e+06	NaN	0	0	0.001576	0.02252	2.97	409.4	118.9	118.9	0.00107459	2.69884e-05	2.69818e-05	0.000203625	0.0374795	0.000904586	0.000904471	0.00805519	1.27	17.61
Q16832	DDR2	High	[R].FIPVTDHSMNVCMR.[V]	Q16832 [166-179]	High	High	1xCarbamidomethyl [C12]	1	1	6	0	1706.78	1	NaN	NaN	NaN	NaN	1.63427e+06	NaN	505255	NaN	NaN	NaN	781148	NaN	NaN	719041	NaN	NaN	NaN	NaN	948129	NaN	NaN	862250	NaN	1.13649e+06	NaN	NaN	NaN	NaN	NaN	NaN	8.04938e+06	NaN	NaN	NaN	NaN	NaN	NaN	NaN	1.38915e+06	NaN	2.28794e+06	NaN	NaN	NaN	NaN	NaN	NaN	NaN	NaN	NaN	NaN	NaN	NaN	NaN	NaN	NaN	NaN	NaN	NaN	NaN	NaN	NaN	NaN	NaN	NaN	7.34292e+06	NaN	NaN	NaN	NaN	NaN	NaN	NaN	1.51147e+06	1.93634e+06	NaN	2.40181e+07	5.98593e+06	1.91832e+06	2.35248e+07	7.81357e+06	1.40979e+07	NaN	0	0	1.912e-06	1.903e-07	5.83	534.5	507.7	507.7	1.48943e-06	9.86806e-08	0	0	1.19286e-05	1.89086e-06	1.65046e-06	6.92137e-05	4.69	40.07
P51159-1	RAB27A	High	[K].FLALGDSGVGK.[T]	P51159-1 [12-22]	High	High		1	2	60	0	1063.58	3	NaN	373610	NaN	NaN	NaN	NaN	3.33654e+06	NaN	1.52569e+06	479464	NaN	NaN	NaN	696771	570510	NaN	NaN	NaN	5.30928e+06	NaN	NaN	2.02637e+06	735285	937000	1.03063e+06	3.57177e+06	1.16324e+06	671808	2.21128e+06	1.15488e+07	NaN	NaN	1.28754e+06	5.20918e+06	1.5864e+06	1.17692e+06	NaN	1.71497e+06	9.29864e+06	6.08755e+06	2.45156e+06	NaN	1.4086e+06	362230	1.00994e+06	2.1478e+06	NaN	NaN	805536	2.21081e+06	NaN	NaN	NaN	NaN	NaN	3.54591e+06	NaN	NaN	NaN	NaN	NaN	NaN	NaN	1.03701e+06	5.6753e+06	2.07918e+06	2.79022e+06	NaN	NaN	3.12121e+06	NaN	1.21371e+06	NaN	NaN	2.5871e+06	NaN	NaN	NaN	4.01001e+06	NaN	NaN	NaN	NaN	0	12	1.912e-06	1.236e-05	3.63	512.2	193.4	193.4	0.000234282	1.38468e-06	1.32451e-06	9.53471e-05	0.00187563	1.25465e-05	1.23944e-05	0.000283913	2.2	43.76
P06396	GSN	High	[K].EPAHLMSLFGGKPMIIYK.[G]	P06396 [531-548]	High	High	1xOxidation [M14]	1	4	30	0	2048.07	1	NaN	533071	NaN	NaN	8.06653e+07	3.80303e+06	2.90943e+06	3.02029e+06	1.48013e+08	6.3076e+06	1.59059e+06	844634	NaN	503176	NaN	NaN	429022	NaN	NaN	NaN	NaN	1.46522e+06	918190	2.05273e+08	NaN	1.32204e+06	NaN	NaN	NaN	905374	5.46398e+06	NaN	NaN	1.56747e+06	NaN	NaN	NaN	NaN	NaN	3.13865e+06	NaN	3.15042e+06	8.91901e+06	NaN	NaN	2.20589e+06	8.79439e+06	1.37615e+07	1.69891e+06	1.52286e+07	NaN	6.2424e+07	NaN	NaN	NaN	NaN	NaN	NaN	NaN	NaN	2.18792e+07	NaN	2.30434e+06	800710	2.61242e+06	2.21389e+07	3.4229e+07	NaN	NaN	4.30381e+06	3.37322e+06	852675	NaN	NaN	NaN	NaN	3.07781e+06	9.53524e+06	1.1457e+07	7.35618e+06	4.7838e+06	9.91709e+06	NaN	0	531	1.912e-06	2.675e-10	10.39	607.6	510.5	469	4.07739e-11	4.85868e-12	0	0	1.476e-09	1.77883e-10	0	0	3.41	50.13
Q00688	FKBP3	High	[K].FLQEHGSDSFLAEHK.[L]	Q00688 [28-42]	High	High		1	1	4	0	1744.83	0	NaN	NaN	NaN	NaN	NaN	NaN	NaN	NaN	NaN	NaN	NaN	1.43335e+06	NaN	NaN	NaN	384801	NaN	NaN	1.68437e+06	NaN	NaN	NaN	NaN	NaN	NaN	NaN	NaN	NaN	NaN	NaN	NaN	NaN	NaN	NaN	NaN	NaN	NaN	NaN	NaN	NaN	NaN	NaN	NaN	NaN	NaN	1.59842e+06	NaN	NaN	NaN	NaN	NaN	NaN	NaN	NaN	NaN	NaN	NaN	NaN	NaN	NaN	NaN	NaN	1.9557e+06	NaN	NaN	NaN	NaN	NaN	NaN	6.01786e+06	NaN	NaN	NaN	6.28084e+06	1.92032e+06	NaN	NaN	NaN	3.146e+06	NaN	1.34459e+06	1.96029e+06	NaN	0	0	1.912e-06	1.17e-09	3.49	437.7	405	405	0.000327203	1.38468e-06	1.28163e-06	9.2554e-05	0.00102457	5.43545e-06	5.37883e-06	0.000120409	3.92	31.38
Q8WZ75-1	ROBO4	High	[R].VSIQEPQDYTEPVELLAVR.[I]	Q8WZ75-1 [223-241]	High	High		1	3	237	0	2186.13	1	4.94846e+06	1.2885e+06	5.04847e+06	1.48625e+06	NaN	1.55859e+06	NaN	6.22337e+06	1.80741e+06	NaN	1.70143e+06	NaN	NaN	1.42064e+07	NaN	1.75802e+06	837852	3.02833e+06	1.05066e+07	2.43191e+06	956065	NaN	388281	NaN	2.52025e+06	2.69405e+06	3.98789e+06	222118	629896	8.59496e+06	2.34314e+06	2.11511e+06	261902	2.17049e+07	7.30873e+06	2.06742e+06	714836	1.32483e+07	2.00244e+07	3.47355e+07	1.44988e+07	NaN	3.7763e+06	NaN	NaN	5.39854e+06	799729	NaN	951701	9.28094e+06	594785	5.89465e+06	726746	NaN	735487	NaN	459510	NaN	5.11683e+06	NaN	5.71605e+07	2.70548e+07	1.00587e+06	1.47528e+06	1.16245e+07	NaN	NaN	708640	571483	1.49527e+06	2.68362e+06	417132	NaN	1.20514e+07	1.0504e+07	1.78119e+07	8.93485e+07	7.6666e+06	NaN	NaN	NaN	2.2464e+07	NaN	0	0	1.912e-06	1.494e-13	14.1	753.2	605.1	605.1	7.86287e-15	1.08319e-15	0	0	2.84633e-13	4.04938e-14	0	0	4.86	61.09
P01008	SERPINC1	High	[K].ENAEQSRAAINK.[W]	P01008 [209-220]	High	Medium		1	1	18	1	1330.67	1	2.48798e+06	NaN	2.10927e+06	NaN	NaN	1.06876e+06	1.05509e+07	2.60274e+06	1.40213e+07	NaN	6.49789e+06	NaN	NaN	5.99945e+06	NaN	1.02575e+06	5.60422e+06	NaN	2.48587e+07	1.43573e+06	NaN	8.46695e+06	NaN	NaN	5.11508e+06	3.75417e+06	NaN	NaN	5.49463e+06	1.27618e+07	3.32936e+06	NaN	NaN	1.46234e+07	NaN	NaN	NaN	NaN	4.08745e+06	NaN	3.28827e+06	NaN	3.29539e+06	381327	4.97731e+06	NaN	NaN	NaN	NaN	NaN	NaN	3.81219e+06	2.70813e+06	3.44585e+06	NaN	1.89768e+06	NaN	2.61513e+06	4.60435e+06	1.55062e+06	3.81857e+06	7.22086e+06	3.3605e+06	1.89974e+07	2.57061e+07	NaN	9.03803e+06	568676	1.07424e+06	NaN	3.31103e+06	1.50744e+06	6.85072e+06	7.46359e+06	8.66929e+06	4.88078e+07	1.95074e+07	6.56853e+07	6.18041e+07	5.16227e+07	1.41035e+07	1.29208e+07	NaN	0	209	0.02214	0.4571	1.54	309.1	24.3	24.3	0.028966	0.00112319	0.00112317	0.00693477	0.525727	0.0302557	0.0302557	0.26183	1.62	33.23
P30046	DDT	High	[R].FFPLESWQIGK.[I]	P30046 [100-110]	High	High		1	1	177	0	1351.7	8	725972	1.2801e+06	642365	617854	5.49998e+06	1.99927e+06	4.59628e+06	4.0601e+06	8.38017e+06	1.80738e+06	5.91115e+06	2.6479e+06	840557	3.19251e+06	964850	1.16044e+06	1.93097e+06	272243	7.09105e+06	2.74259e+06	2.21468e+06	1.21135e+06	762387	4.17304e+06	1.73803e+06	1.04733e+06	2.49785e+06	726692	3.02457e+06	1.57865e+07	2.37657e+06	1.18866e+06	1.93189e+06	8.34448e+06	1.73292e+06	531735	1.1014e+06	1.96822e+06	4.09629e+06	3.51111e+06	3.61921e+06	2.01516e+07	9.01162e+06	1.49344e+06	4.4349e+06	2.91817e+06	2.24204e+06	5.14074e+06	3.56519e+06	5.60416e+06	3.05928e+06	3.88017e+06	2.45987e+06	5.35061e+06	1.76979e+06	1.71702e+06	1.07944e+06	4.52325e+06	3.50578e+06	1.94357e+06	8.34991e+06	6.37709e+06	2.15746e+06	5.10506e+06	8.50672e+06	2.76863e+06	5.58545e+06	2.16164e+06	1.92667e+06	3.40257e+06	7.50528e+06	4.48399e+06	3.27334e+06	5.75423e+06	4.71361e+06	3.27242e+06	6.49991e+06	4.56389e+06	1.43006e+07	6.52627e+06	1.88684e+06	4.53778e+06	NaN	0	100	3.779e-06	2.31e-05	6.92	469.7	419.3	419.3	1.20167e-07	1.0503e-08	0	0	9.62394e-07	9.98811e-08	0	0	2.18	62.92
P55036-1	PSMD4	High	[K].VNVDIINFGEEEVNTEK.[L]	P55036-1 [136-152]	High	High		1	3	7	0	1948.95	2	1.70288e+06	347799	993898	1.05993e+06	NaN	NaN	NaN	NaN	NaN	NaN	NaN	763987	1.01612e+06	1.42743e+06	441652	NaN	627598	698908	NaN	NaN	NaN	2.41749e+06	NaN	2.47792e+06	NaN	NaN	650916	858831	NaN	NaN	1.4276e+06	1.68605e+06	NaN	NaN	NaN	NaN	1.01607e+06	NaN	1.58668e+06	1.6702e+06	NaN	NaN	1.31708e+06	555327	NaN	NaN	1.0287e+06	1.07628e+06	1.26013e+06	1.16784e+06	NaN	NaN	NaN	NaN	819498	1.01634e+06	396006	629855	NaN	1.11985e+06	NaN	NaN	4.00198e+06	1.06852e+06	4.11584e+06	NaN	NaN	NaN	482528	2.8128e+06	799944	613539	660489	2.18333e+06	1.0217e+06	NaN	NaN	2.76064e+06	6.97333e+06	4.29815e+06	2.87445e+06	3.03751e+06	NaN	0	0	1.912e-06	2.659e-10	7.5	572.4	396.9	396.9	3.18822e-08	2.83469e-09	0	0	9.98385e-08	6.79544e-09	0	0	4.75	56.5
Q12913-1	PTPRJ	High	[K].EPALVLK.[W]	Q12913-1 [733-739]	High	High		1	1	47	0	769.482	1	1.49678e+06	1.68932e+06	412465	1.85137e+06	NaN	392082	1.35331e+06	806815	1.31262e+06	729228	1.55959e+06	3.94956e+06	668880	619441	1.43476e+06	634321	357929	258539	4.75126e+06	749284	1.51728e+06	526838	1.87036e+06	8.47401e+06	328431	NaN	472346	1.11574e+06	1.68082e+06	5.28885e+06	1.77781e+06	477715	1.42892e+06	2.40059e+06	NaN	471372	454419	946260	NaN	NaN	NaN	NaN	681064	NaN	NaN	415827	NaN	1.34032e+06	413861	NaN	NaN	971932	NaN	1.00824e+06	474607	NaN	666089	NaN	NaN	NaN	NaN	NaN	1.75858e+06	3.31496e+06	3.00243e+06	NaN	670009	1.50452e+06	1.65039e+06	1.13011e+06	4.11888e+06	4.73981e+06	2.75139e+06	2.98437e+06	1.35626e+06	NaN	7.92142e+06	2.76058e+06	4.02557e+06	1.9641e+06	680025	1.33216e+06	NaN	0	0	0.002487	0.03102	1.8	223.2	70.5	70.5	0.015738	0.000633372	0.000633336	0.00436393	0.372212	0.0176327	0.0176321	0.151179	0.72	33.69
P30038	ALDH4A1	High	[R].FHTFPR.[L]	P30038 [305-310]	High	Low		1	1	1	0	804.415	0	NaN	527385	520129	NaN	1.17919e+06	552182	855651	373016	NaN	NaN	NaN	2.56794e+06	NaN	NaN	NaN	280178	3.28461e+06	NaN	NaN	354829	742502	NaN	250704	2.10418e+06	374610	1.09942e+06	NaN	NaN	NaN	NaN	2.15922e+06	777819	NaN	NaN	NaN	NaN	NaN	NaN	NaN	NaN	NaN	1.34536e+06	NaN	NaN	NaN	NaN	NaN	NaN	NaN	NaN	NaN	NaN	NaN	NaN	1.02076e+06	NaN	522817	NaN	NaN	NaN	NaN	NaN	NaN	NaN	NaN	1.38503e+06	NaN	NaN	1.45739e+06	NaN	1.22466e+06	615964	NaN	NaN	NaN	NaN	NaN	NaN	NaN	NaN	NaN	NaN	NaN	0	305	0.1459	0.992	0.8	150.1	45.6	45.6	0.159551	0.00660661	0.0066066	0.0434895	0.785484	0.0699627	0.0699626	0.522607	0.91	54.43
Q07075	ENPEP	High	[K].ELYPMIEEYFQGQVKPIADSLGWNDAGDHVTK.[L]	Q07075 [711-742]	High	n/a	1xOxidation [M5]	1	1	6	0	3666.74	0	NaN	NaN	NaN	NaN	NaN	NaN	NaN	NaN	NaN	285838	NaN	NaN	NaN	NaN	NaN	NaN	NaN	NaN	NaN	NaN	NaN	506383	NaN	NaN	968297	NaN	NaN	NaN	2.17817e+06	NaN	NaN	NaN	NaN	NaN	NaN	NaN	NaN	NaN	NaN	NaN	NaN	NaN	NaN	NaN	NaN	NaN	NaN	NaN	NaN	NaN	NaN	NaN	NaN	NaN	NaN	NaN	NaN	NaN	NaN	NaN	2.62921e+06	NaN	NaN	NaN	NaN	1.04554e+06	NaN	NaN	NaN	NaN	NaN	NaN	NaN	NaN	NaN	NaN	NaN	NaN	NaN	NaN	NaN	NaN	NaN	0	711	NaN	NaN	14.78	753.7	753.7	753.7	1.66533e-15	2.36161e-16	0	0	6.02842e-14	8.42792e-15	0	0	NaN	67.3
O00391	QSOX1	High	[K].VNWIGCQGSEPHFR.[G]	O00391 [388-401]	High	High	1xCarbamidomethyl [C6]	1	2	387	0	1686.78	9	2.16698e+07	1.70291e+07	1.82298e+07	3.7089e+07	1.36683e+06	NaN	NaN	788783	2.81992e+06	30458231	4.41305e+07	47466520	1.27034e+07	1.43131e+07	NaN	780467	2.03565e+06	1.36542e+06	7.04322e+06	1.69132e+07	1.30237e+07	3.77314e+07	2.69875e+07	2.02349e+06	NaN	3.75296e+07	445611	NaN	2.46106e+06	2.60744e+06	2.40126e+07	1.33345e+07	2.14972e+07	5.34351e+07	1.69394e+07	2.33966e+07	4.75759e+07	5.38263e+07	5.54094e+07	1.04332e+08	4.69543e+07	NaN	NaN	NaN	NaN	NaN	NaN	NaN	6.84761e+07	8.7682e+07	1.74346e+07	5.79555e+07	8.95922e+07	4.49534e+07	NaN	1.63094e+06	847847	8.97821e+07	4.81313e+07	2.54765e+07	3.35322e+07	4.23882e+07	4.18949e+07	7.61932e+07	1.09311e+08	4.78523e+06	5.79488e+06	1.57384e+07	2.42586e+07	8.18848e+07	5.684e+07	6.47135e+06	5.77267e+06	NaN	5.19621e+06	8.49504e+07	6.43202e+07	4.81727e+07	1.23227e+08	3.39477e+07	1.4257e+07	22848228	NaN	0	388	1.912e-06	1.627e-11	13.29	752.2	573.2	573.2	5.18079e-14	7.15417e-15	0	0	1.87543e-12	2.59883e-13	0	0	3.81	38.98
Q06323-2	PSME1	High	[K].EPALNEANLSNLK.[A]	Q06323-2 [46-58]	High	High		1	3	208	0	1412.74	7	1.34779e+07	8.23242e+06	4.11787e+06	1.68286e+07	2.95096e+06	6.5634e+06	1.11673e+07	4.53993e+06	1.09754e+07	1.21626e+07	1.74181e+07	2.73321e+07	1.19943e+07	8.45616e+06	1.4721e+07	3.46661e+06	5.82735e+06	3.45879e+06	4.13021e+07	2.70859e+07	9.17844e+06	3.53364e+07	5.343e+06	2.13939e+07	3.61618e+06	2.27557e+07	5.34524e+06	3.0874e+06	1.5484e+07	2.87315e+07	4.73578e+06	7.32631e+06	1.91789e+07	4.12206e+07	1.58796e+07	1.93058e+07	1.49163e+07	1.61203e+07	1.15214e+07	3.48395e+07	2.09989e+07	7.09767e+06	2.66269e+07	3.18707e+06	1.662e+07	4.88975e+06	1.46391e+07	1.71619e+07	1.30112e+07	2.58467e+07	7.53493e+06	9.2933e+06	1.78276e+07	2.97207e+07	6.48652e+06	1.37251e+07	7.23595e+06	1.68945e+07	8.82689e+06	7.0711e+06	2.35517e+07	8.57102e+06	2.44292e+07	1.20886e+07	7.61997e+07	2.36605e+06	1.05739e+07	1.07038e+07	9.49493e+06	3.13674e+07	2.03375e+07	10760846	2.51635e+07	1.18629e+07	1.64894e+07	2.22773e+07	1.90777e+07	9.5166e+06	3.94312e+07	1.37684e+07	4.75709e+06	7.62495e+06	NaN	0	46	1.912e-06	1.142e-09	11.83	662.2	434.9	434.9	1.49503e-12	2.25188e-13	0	0	5.41193e-11	8.46447e-12	0	0	3.78	40.93
Q9UHL4	DPP7	High	[R].FFQQR.[L]	Q9UHL4 [35-39]	High	n/a		1	1	6	0	725.373	1	NaN	NaN	NaN	NaN	NaN	NaN	NaN	NaN	NaN	NaN	NaN	NaN	NaN	NaN	NaN	NaN	NaN	NaN	NaN	NaN	NaN	NaN	211550	NaN	NaN	NaN	NaN	NaN	NaN	NaN	576121	NaN	NaN	NaN	NaN	NaN	NaN	1.07026e+07	NaN	3.1326e+07	NaN	NaN	NaN	NaN	NaN	NaN	NaN	NaN	NaN	NaN	NaN	NaN	NaN	NaN	NaN	NaN	NaN	NaN	NaN	NaN	2.42822e+07	NaN	NaN	NaN	NaN	NaN	NaN	NaN	NaN	NaN	NaN	NaN	NaN	NaN	NaN	NaN	NaN	NaN	NaN	NaN	NaN	NaN	NaN	0	35	NaN	NaN	2.5	393.4	91.8	91.8	0.00314704	0.000107935	0.000107756	0.000875753	0.102645	0.00309715	0.00309715	0.0248884	NaN	22.61
Q9UKU6	TRHDE	High	[K].FHSTTAVSEK.[K]	Q9UKU6 [876-885]	High	High		1	1	99	0	1106.55	1	297702	375874	291492	115616	NaN	190860	611451	NaN	710408	NaN	NaN	498966	66013.4	204951	359260	235377	163200	205634	1.2358e+06	141622	811504	141981	NaN	NaN	1.27414e+06	105849	577238	467654	700226	1.13848e+06	NaN	110930	157387	2.18459e+06	NaN	394399	NaN	184356	910585	NaN	149751	636210	832928	69410.4	207592	242647	668304	283792	123731	789770	NaN	NaN	809437	828835	490128	889643	358197	192577	899122	218702	NaN	1.25708e+06	NaN	506444	579576	NaN	841245	519905	111704	612206	NaN	653521	351413	5.79255e+06	1.65827e+06	402498	2.029e+06	2.16516e+06	2.1131e+06	913076	NaN	NaN	NaN	0	876	1.912e-06	1.787e-06	9.12	586.5	400.4	400.4	7.52194e-10	5.60047e-11	0	0	2.72291e-08	1.50812e-09	0	0	2.35	17.67
P81605	DCD	High	[K].ENAGEDPGLAR.[Q]	P81605 [43-53]	n/a	High		1	2	47	0	1128.53	0	1.33176e+06	819400	1.33701e+06	789857	485670	342416	NaN	295179	1.42924e+06	588106	NaN	1.67098e+06	706981	1.03616e+06	535713	276463	NaN	757459	NaN	1.31341e+06	858533	NaN	814925	1.0357e+06	1.50102e+06	745968	726137	367552	643440	3.03452e+06	1.49853e+06	1.81362e+06	1.05709e+06	2.22996e+06	NaN	NaN	2.02454e+06	NaN	NaN	NaN	1.33486e+06	569853	NaN	432457	722136	NaN	2.02439e+06	1.21977e+06	NaN	1.5828e+06	1.99435e+06	2.19152e+06	950701	963986	1.12931e+06	715045	653276	NaN	2.37584e+06	1.55737e+06	NaN	NaN	NaN	320073	NaN	1.04505e+06	840442	1.14053e+06	410735	NaN	608866	969946	799682	2.61051e+06	2.83396e+06	1.95175e+06	NaN	NaN	NaN	NaN	NaN	NaN	NaN	0	0	3.779e-06	2.49e-05	NaN	NaN	NaN	NaN	NaN	NaN	NaN	NaN	NaN	NaN	NaN	NaN	2.67	22.13
P04114	APOB	High	[K].VNWEEEAASGLLTSLK.[D]	P04114 [4056-4071]	High	High		1	1	31	0	1746.89	1	NaN	242615	319615	NaN	NaN	161025	NaN	NaN	NaN	NaN	NaN	NaN	202672	NaN	99822.3	131983	270366	100549	NaN	836467	476477	1.58806e+06	260208	NaN	NaN	233226	841160	215524	NaN	1.10555e+06	NaN	NaN	474277	689228	NaN	133771	NaN	2.35797e+06	NaN	9.64939e+06	NaN	NaN	2.24967e+06	111088	NaN	NaN	NaN	2.73303e+06	NaN	NaN	190759	NaN	754988	757178	204354	NaN	225113	NaN	727261	733597	NaN	NaN	NaN	NaN	NaN	NaN	NaN	300821	258082	1.21847e+06	NaN	974506	NaN	353935	NaN	9.66519e+06	NaN	2.35719e+06	809019	NaN	NaN	NaN	NaN	0	0	1.912e-06	3.558e-10	10.52	604.6	533.1	533.1	3.03556e-11	3.82902e-12	0	0	1.09886e-09	1.35936e-10	0	0	4.45	64.94
P10253	GAA	High	[R].EPAIHSEGQWVTLPAPLDTINVHLR.[A]	P10253 [795-819]	High	High		1	1	130	0	2793.47	3	2.40874e+06	1.39967e+06	2.82676e+06	3.66123e+06	2.20042e+06	1.00682e+06	8.28165e+06	3.37102e+06	NaN	1.77046e+06	4.41954e+06	1.9848e+06	252135	1.7203e+06	1.8706e+06	NaN	2.68843e+06	467539	1.05712e+07	2.09271e+06	355300	1.41305e+06	1.53557e+06	5.80014e+06	3.75533e+06	5.64585e+06	1.70435e+06	1.38692e+06	5.28573e+06	6.51309e+06	4.99496e+06	5.78095e+06	961904	2.50932e+07	1.11306e+06	491866	625775	923471	9.68601e+06	5.50862e+06	5.71557e+06	4.91998e+06	NaN	1.27366e+06	1.36873e+06	4.45276e+06	1.28946e+06	1.4944e+06	1.2423e+06	NaN	NaN	9.00823e+06	1.47814e+06	1.64683e+06	1.1516e+06	1.17899e+06	2.54916e+06	1.46042e+06	8.4747e+06	2.94817e+06	5.72426e+06	3.33816e+06	1.0805e+06	978856	2.23684e+06	1.62967e+06	2.3293e+06	2.36908e+06	1.83876e+06	3.23976e+06	7.94463e+06	2.53789e+06	904500	9.78102e+06	2.51698e+07	2.03349e+07	5.61725e+07	4.0286e+07	4.32581e+06	8.92506e+06	6.7651e+06	1.90634e+07	NaN	0	795	1.912e-06	8.883e-16	15.93	894.3	894.3	894.3	1.17481e-16	1.58086e-17	0	0	4.25277e-15	5.84449e-16	0	0	6.15	60.73
Q9H6S3	EPS8L2	High	[K].FHSMNQR.[R]	Q9H6S3 [704-710]	High	High		1	3	12	0	919.42	2	NaN	141237	NaN	NaN	NaN	NaN	84041.2	NaN	NaN	NaN	NaN	NaN	NaN	NaN	87017.5	NaN	NaN	NaN	NaN	NaN	60452.5	447050	98032.7	NaN	NaN	NaN	266365	NaN	NaN	NaN	91327.6	NaN	NaN	3.54684e+06	NaN	NaN	NaN	930154	510500	813237	119681	271965	NaN	131429	135460	NaN	NaN	213293	NaN	954826	NaN	NaN	305855	121814	NaN	NaN	101151	NaN	NaN	NaN	1.06702e+06	NaN	NaN	271603	719569	110395	148341	NaN	NaN	327370	242403	NaN	140480	799358	NaN	168239	149628	185050	NaN	NaN	NaN	NaN	NaN	0	0	0.001956	0.02645	2.31	317.1	69.5	69.5	0.00484484	0.000161006	0.000160829	0.00111584	0.150408	0.00548993	0.0054899	0.0440948	1.52	17
P06396	GSN	High	[K].EPAHLMSLFGGKPMIIYK.[G]	P06396 [531-548]	n/a	High	2xOxidation [M6;M14]	1	4	6	0	2064.07	1	NaN	217141	NaN	NaN	NaN	NaN	NaN	NaN	NaN	NaN	2.69172e+06	NaN	NaN	NaN	NaN	NaN	NaN	NaN	NaN	NaN	NaN	NaN	NaN	NaN	NaN	NaN	NaN	NaN	NaN	NaN	NaN	NaN	NaN	NaN	NaN	287175	NaN	777067	NaN	NaN	NaN	1.54828e+07	NaN	NaN	NaN	NaN	NaN	NaN	NaN	NaN	NaN	NaN	NaN	NaN	NaN	NaN	NaN	758633	NaN	NaN	8.87157e+07	NaN	NaN	NaN	6.87656e+06	NaN	NaN	NaN	NaN	NaN	NaN	NaN	NaN	NaN	NaN	NaN	4.22553e+07	1.54661e+07	1.52094e+06	7.12819e+06	4.52023e+06	2.72055e+06	NaN	0	0	1.169e-05	8.922e-05	NaN	NaN	NaN	NaN	NaN	NaN	NaN	NaN	NaN	NaN	NaN	NaN	3.45	44.47
P21695-2	GPD1	High	[R].ELYSILQHK.[G]	P21695-2 [282-290]	High	High		1	2	199	0	1130.62	4	1.85473e+07	8.79638e+06	3.58707e+06	3.18808e+07	1.65389e+06	4.43196e+06	6.93565e+06	5.36361e+06	NaN	4.4896e+06	1.27384e+07	4.57951e+07	9.04135e+06	3.30769e+06	5.52279e+06	4.19852e+06	3.75545e+06	3.89155e+06	1.79979e+07	4.88439e+06	3.39985e+06	2.88718e+07	6.10404e+06	5.08916e+06	1.52929e+07	1.54602e+07	3.84219e+06	3.11956e+06	3.9689e+07	3.79159e+07	4.73041e+06	8.44077e+06	1.00608e+07	29181988	1.18472e+07	7.04239e+06	9.47868e+06	8.68715e+06	1.42354e+07	2.25452e+07	1.31402e+07	1.84366e+07	2.64224e+07	2.02747e+06	1.76612e+07	5.44981e+06	1.0558e+07	1.14048e+07	1.50048e+07	1.80756e+07	9.94175e+06	1.24894e+07	3.86974e+07	2.27232e+07	6.14974e+06	2.9966e+07	7.04857e+06	2.74129e+07	7.79438e+06	2.28887e+06	2.86146e+07	1.74367e+07	3.15498e+07	7.76194e+06	1.94269e+07	2.41818e+06	2.58593e+07	1.84911e+07	1.13121e+07	5.27652e+06	2.02627e+07	2.03051e+07	7.55931e+06	3.64573e+07	1.54964e+07	2.02648e+07	52145961	1.41228e+07	1.70491e+07	1.03524e+07	1.84474e+06	1.12823e+07	NaN	0	282	1.912e-06	1.04e-06	6.13	480.2	354.2	354.2	7.46357e-07	6.04751e-08	0	0	2.70171e-05	1.89086e-06	1.55256e-06	6.64055e-05	2.43	36.13
P16152	CBR1	High	[R].FHQLDIDDLQSIR.[A]	P16152 [59-71]	High	High		1	3	695	0	1599.81	20	8.4016e+06	5.30286e+06	5.44959e+06	1.16259e+07	9.37725e+06	1.05112e+07	5.72394e+06	9.68525e+06	1.14906e+07	1.48915e+07	1.46301e+07	3.46412e+07	8.74739e+06	6.55757e+06	1.82612e+07	8.4321e+06	1.17819e+07	5.74579e+06	3.50431e+07	1.20264e+07	9.54366e+06	1.11406e+07	9.79563e+06	3.21922e+07	1.73388e+07	1.67222e+07	1.59711e+07	7.62058e+06	4.28491e+07	3.71035e+07	1.46193e+07	6.51614e+06	1.29202e+07	2.02897e+07	8.3353e+06	6.26546e+06	1.20253e+07	1.92295e+07	1.60345e+07	6.02799e+07	1.86533e+07	2.15416e+07	4.41582e+07	4.93188e+06	1.46848e+07	2.25317e+07	1.43236e+07	4.84632e+07	2.27914e+07	8.84188e+07	2.29677e+07	2.24948e+07	2.6436e+07	5.40114e+07	1.19107e+07	3.98899e+07	1.50364e+07	3.83664e+07	2.4215e+07	1.4032e+07	1.09005e+08	6.82635e+07	3.05267e+07	1.13085e+07	3.07239e+07	1.3555e+07	3.3181e+07	1.63519e+07	1.33196e+07	2.26202e+07	3.31376e+07	1.88179e+07	2.22628e+07	2.90777e+07	2.04385e+07	1.30806e+08	7.02249e+07	1.16897e+07	2.22084e+07	4.02517e+07	8.3493e+06	1.71552e+07	NaN	0	59	1.912e-06	9.621e-10	10.51	671.6	557.2	557.2	3.11571e-11	3.87876e-12	0	0	1.12788e-09	1.37749e-10	0	0	3.14	48.67
P00450	CP	High	[K].VNKDDEEFIESNK.[M]	P00450 [945-957]	High	High		1	1	664	1	1566.73	12	1.08694e+08	1.23164e+08	2.44281e+08	3.15414e+08	4.59641e+07	1.40024e+08	1.87269e+08	1.42869e+08	1.97585e+08	3.27101e+08	5.03843e+08	2.37392e+08	3.23376e+08	5.41838e+08	1.64913e+07	1.23807e+08	2.07402e+08	1.69375e+08	6.48825e+08	1.94602e+08	3.22301e+08	1755178678	1.50989e+08	3.52539e+07	1.45136e+08	4.78943e+08	2.03739e+08	2.45091e+08	5.73972e+08	2.96619e+08	635466862	4.15841e+08	2.22756e+08	9.35866e+08	5.12213e+08	2.13707e+08	9.25201e+08	478704518	7.80534e+08	3.51368e+08	5.21201e+08	7.25759e+07	2.55156e+08	2.30088e+07	3.75747e+08	1.35369e+08	6.9558e+07	5.42424e+07	2.00083e+08	429109113	1.1675e+08	2.93893e+08	237810869	5.10555e+08	6.49544e+07	4.64664e+08	1.42607e+08	4.91225e+08	212242777	3.30909e+08	1109637584	1349491569	4.21013e+08	6.0524e+08	6.11204e+08	1.11538e+08	2.74857e+08	2.28402e+08	9.51948e+07	1.71599e+08	5.6057e+08	1.31398e+08	1.16135e+08	4.6511e+08	2.54209e+08	4.69123e+08	1384197327	6.72942e+08	2244306706	5.84025e+08	3.46496e+08	3.75729e+08	NaN	0	945	1.912e-06	3.572e-12	10.82	652.9	538.4	538.4	1.51529e-11	2.23023e-12	0	0	5.48527e-10	8.52744e-11	0	0	3.38	25.67
P34913-1	EPHX2	High	[K].EMVTFLDK.[L]	P34913-1 [316-323]	High	High		1	3	5	0	982.491	1	1.14433e+06	NaN	NaN	1.9116e+06	NaN	540461	NaN	NaN	626970	NaN	1.72098e+06	3.64763e+06	583423	563877	802682	NaN	NaN	526271	1.68928e+06	NaN	NaN	1.92401e+06	NaN	3.0441e+06	1.36507e+06	2.08751e+06	536850	NaN	1.39696e+06	NaN	NaN	NaN	NaN	1.21316e+06	NaN	608099	608195	NaN	1.59176e+06	NaN	1.0867e+06	NaN	3.02018e+06	NaN	2.14712e+06	NaN	NaN	2.37004e+06	NaN	3.60829e+06	537515	NaN	NaN	NaN	NaN	2.05245e+06	NaN	1.66693e+06	NaN	NaN	NaN	1.1727e+06	NaN	NaN	NaN	NaN	NaN	NaN	NaN	NaN	NaN	1.52245e+06	NaN	1.37191e+06	NaN	NaN	NaN	NaN	3.03728e+06	NaN	1.35468e+06	NaN	NaN	0	316	0.0007034	0.01024	1.9	247.5	75.8	75.8	0.0125449	0.000477781	0.000477608	0.00310509	0.319792	0.0147545	0.0147544	0.126066	1.08	43.74
P33908	MAN1A1	High	[R].EPADAAIREK.[R]	P33908 [186-195]	High	High		1	2	139	1	1099.57	3	1.65156e+06	370325	765449	1.6652e+06	1.31026e+06	1.12268e+06	1.98031e+06	1.94113e+06	4.01097e+06	2.43061e+06	4.36655e+06	5.90041e+06	1.03692e+06	715674	2.69685e+06	1.80359e+06	737442	823742	3.62721e+06	1.05573e+06	2.55318e+06	3.74652e+06	1.18729e+06	3.21316e+07	8.70696e+06	2.30679e+06	2.36062e+06	3.12943e+06	3.46382e+06	1.08579e+07	1.25268e+06	1.59041e+06	2.52718e+06	1.58243e+07	1.40392e+06	1.41425e+06	1.67273e+06	2.05774e+06	2.46764e+06	5.55666e+06	1.77716e+06	2.66366e+06	4.78079e+06	408377	2.21096e+06	772048	5.26388e+06	3.36607e+06	4.90728e+06	7.69855e+06	4.07508e+06	4.90507e+06	7.48049e+06	9.0694e+06	2.12604e+06	4.43819e+06	2.35921e+06	1.78885e+06	2.14456e+06	2.53661e+06	7.33667e+06	5.85516e+06	2.04997e+06	3.66616e+06	6.32408e+06	2.59498e+06	2.58436e+06	1.15182e+06	3.13108e+06	2.12875e+06	5.17885e+06	2.19237e+06	1.66173e+07	905564	NaN	3.5924e+06	5.01011e+06	1.08965e+07	6.8428e+06	2.44475e+06	1.31041e+06	2.12292e+06	NaN	0	186	1.526e-05	0.0002418	9.66	600.5	403.4	403.4	2.20003e-10	1.98973e-11	0	0	7.96402e-09	6.55919e-10	0	0	2.41	19.3
P08174-6	CD55	High	[R].EIYCPAPPQIDNGIIQGERDHYGYR.[Q]	P08174-6 [222-246]	High	High	1xCarbamidomethyl [C4]	1	7	5	1	2961.39	1	1.56316e+06	1.31686e+06	NaN	3.75867e+06	NaN	1.67917e+06	1.20147e+06	1.93679e+06	NaN	4.67082e+06	4.32833e+06	NaN	1.69764e+06	4.47376e+06	467779	972696	628648	926687	1.49157e+06	915285	738328	1.44881e+06	1.62987e+06	NaN	NaN	1.79207e+06	2.18197e+06	922714	NaN	2.5567e+06	1.50465e+06	1.66023e+06	934358	1.43811e+06	2.83316e+06	971200	800268	1.80146e+06	6.17769e+06	3.01832e+06	2.74776e+06	3.30835e+06	NaN	834541	757385	1.30822e+06	NaN	NaN	1.17223e+06	1.84173e+06	672137	3.27736e+06	1.49178e+06	NaN	1.30577e+06	1.78653e+06	575439	NaN	890624	3.50186e+06	2.34596e+06	4.12063e+06	1.18936e+06	6.87721e+06	2.46478e+06	NaN	NaN	741512	873492	1.48877e+06	872824	760254	NaN	3.95363e+06	2.02964e+06	2.7601e+06	9.51477e+06	NaN	NaN	NaN	NaN	NaN	NaN	0	0	3.779e-06	2.572e-05	11.35	650.5	583.6	583.6	4.48182e-12	5.74266e-13	0	0	3.58941e-11	4.92898e-12	0	0	1.88	46.39
Q8WUM4	PDCD6IP	High	[K].FIQQTYPSGGEEQAQYCR.[A]	Q8WUM4 [24-41]	High	High	1xCarbamidomethyl [C17]	1	3	247	0	2161.96	2	1.13853e+07	6402238	3408671	9.17874e+06	2.03997e+07	3.31722e+06	1.44182e+07	6.92249e+06	1.88515e+07	6.93236e+06	2.03951e+07	1.99386e+07	3.97402e+06	6.63016e+06	9.23431e+06	3.21324e+06	2.54931e+06	2.90954e+06	1.11007e+07	6.571e+06	6.71899e+06	1.26358e+07	1.0242e+07	2.07754e+07	2.43516e+06	9.3379e+06	2.44504e+06	5.46024e+06	1.54529e+07	1.15166e+07	7.39263e+06	3.9447e+06	7.52499e+06	1.70677e+07	1.01275e+07	1.22032e+07	9.28253e+06	1.0191e+07	1.91554e+07	1.69697e+07	1.36395e+07	1.77814e+07	1.77462e+07	3.21305e+06	1.3264e+07	9.46461e+06	5.13901e+06	7.29842e+06	1.46921e+07	1.53569e+07	1.11688e+07	6.88338e+06	2.32758e+07	2.82089e+07	5.63e+06	1.16263e+07	4.30402e+06	1.35844e+07	1.07704e+07	5.98078e+06	1.09562e+07	1.92037e+07	1.52105e+07	2.90989e+07	2.98527e+07	2.28379e+07	1.19204e+07	4.63226e+06	1.09756e+07	1.34794e+07	2.35188e+07	3.11265e+06	1.20526e+07	1.19344e+07	1.07636e+07	1.37974e+07	1.27599e+07	2.27283e+07	3.05393e+07	4.19157e+07	9.86882e+06	8.77671e+06	NaN	0	24	1.912e-06	4.188e-13	14.1	765.3	732.4	732.4	7.86287e-15	1.09987e-15	0	0	2.84633e-13	4.13272e-14	0	0	5.24	35.13
P04114	APOB	High	[R].FFGEGTK.[K]	P04114 [298-304]	High	High		1	1	30	0	785.383	2	497133	NaN	NaN	NaN	NaN	NaN	NaN	NaN	NaN	NaN	NaN	852631	695563	NaN	332328	NaN	481699	NaN	944438	514468	836293	6.60372e+06	1.37235e+06	1.88793e+06	668166	2.728e+06	2.11363e+06	NaN	NaN	1.87552e+07	1.62386e+06	NaN	NaN	NaN	1.12214e+06	298941	1.0462e+06	6.5219e+06	NaN	3.12497e+07	466046	567340	7.36378e+06	127345	435071	695582	962027	1.18365e+07	NaN	3.00233e+06	NaN	1.26946e+06	8.46373e+06	7.85514e+06	NaN	2.96945e+06	NaN	2.28917e+06	1.43689e+06	4.27807e+06	NaN	2.34661e+06	656747	NaN	NaN	NaN	612251	270965	NaN	4.01952e+06	NaN	6.72866e+06	382071	NaN	NaN	4.7717e+07	1.26544e+06	1.44826e+07	5.24484e+06	NaN	2.48858e+06	5.15333e+06	NaN	0	0	0.0006054	0.008214	2.42	337.2	83.5	83.5	0.0038038	0.000136388	0.000136287	0.00100344	0.121593	0.00374955	0.00374902	0.0299493	1.4	27.02
Q9H4M9	EHD1	High	[K].EPELFQTVAEGLR.[Q]	Q9H4M9 [14-26]	High	High		1	1	38	0	1488.77	0	NaN	NaN	NaN	NaN	NaN	NaN	NaN	NaN	NaN	NaN	NaN	NaN	NaN	NaN	386667	911479	NaN	NaN	NaN	NaN	413017	NaN	668470	NaN	433842	NaN	NaN	NaN	1.29668e+06	NaN	NaN	327111	NaN	NaN	NaN	NaN	1.5371e+06	NaN	NaN	NaN	NaN	482141	NaN	NaN	NaN	NaN	NaN	NaN	NaN	NaN	469612	NaN	NaN	NaN	NaN	386813	NaN	NaN	NaN	NaN	1.54221e+06	737064	NaN	NaN	NaN	NaN	NaN	NaN	NaN	NaN	NaN	NaN	NaN	NaN	NaN	NaN	NaN	NaN	NaN	NaN	NaN	NaN	NaN	0	14	1.912e-06	1.299e-06	7.09	495.7	404.9	404.9	8.11294e-08	6.93145e-09	0	0	2.93684e-06	1.89086e-06	1.85962e-06	7.51315e-05	2.93	58.38
Q14204	DYNC1H1	High	[R].EMTR.[W]	Q14204 [2798-2801]	High	n/a	1xOxidation [M2]	1	1	17	0	552.245	3	NaN	NaN	530740	NaN	5.06174e+06	52516.2	266526	47321.3	5.08222e+06	135985	NaN	331022	NaN	NaN	NaN	NaN	NaN	NaN	NaN	NaN	NaN	NaN	NaN	1.06298e+07	1.19395e+06	NaN	NaN	NaN	NaN	NaN	NaN	NaN	NaN	793010	NaN	NaN	NaN	51938.3	51104.1	NaN	282085	3.83824e+06	89306.5	237555	380747	276492	39053.9	372087	48667.7	1.21425e+06	394579	800627	181024	NaN	NaN	97177.6	NaN	NaN	NaN	NaN	170118	59935.9	NaN	NaN	187291	1.02245e+07	1.30441e+06	NaN	NaN	NaN	NaN	NaN	NaN	NaN	NaN	NaN	189273	137569	535025	93670.1	74169.1	NaN	NaN	0	2798	NaN	NaN	2.1	246.1	0	0	0.00799422	0.000276483	0.000276261	0.0020385	0.227892	0.00909896	0.00909893	0.0491857	NaN	17.66
Q7Z7G0	ABI3BP	High	[K].FLRPSPNVK.[L]	Q7Z7G0 [54-62]	High	High		1	1	14	0	1057.62	1	NaN	NaN	NaN	NaN	NaN	NaN	784935	488584	NaN	NaN	NaN	NaN	NaN	NaN	906772	640571	NaN	NaN	NaN	NaN	NaN	NaN	NaN	NaN	775419	943247	713696	373096	2.12804e+06	NaN	NaN	NaN	NaN	NaN	NaN	NaN	NaN	NaN	NaN	NaN	NaN	NaN	NaN	285920	NaN	NaN	NaN	1.10367e+06	804237	1.28674e+06	NaN	1.8891e+06	2.92705e+06	3.44032e+06	437557	2.79338e+06	864587	NaN	1.57472e+06	NaN	NaN	2.52514e+06	NaN	NaN	NaN	NaN	1.34643e+06	NaN	458241	NaN	NaN	2.14122e+06	1.11048e+06	NaN	NaN	1.7835e+06	NaN	NaN	NaN	NaN	NaN	NaN	NaN	0	0	0.004282	0.04969	2.77	410.2	192.1	192.1	0.00168464	5.52745e-05	5.52696e-05	0.000314515	0.0134565	0.00041214	0.000412071	0.00372093	2.02	23.79
P17927	CR1	High	[K].VSFVCDEGFR.[L]	P17927 [1282-1291];[1735-1744]	High	High	1xCarbamidomethyl [C5]	1	1	113	0	1215.55	2	2.7335e+06	1.68416e+06	2.52163e+06	9.55778e+06	1.46974e+06	3.1e+06	1.57108e+06	4.06024e+06	975195	1.42946e+07	1.18022e+06	1.51827e+07	9.45633e+06	7.25446e+06	3.33365e+06	1.91636e+06	5.88853e+06	NaN	3.10679e+06	3.09359e+06	3.02138e+06	1.31481e+07	6.98352e+06	NaN	4.03794e+06	1.71951e+06	1.0692e+06	2.10495e+06	1.38735e+07	5.73288e+06	2.11405e+06	2.4827e+06	NaN	5.92756e+06	NaN	3.50223e+06	1.21191e+07	1.84107e+07	1.03482e+07	1.00492e+07	1.11831e+07	9.25324e+06	3.09043e+07	1.67368e+06	5.15798e+06	3.29812e+06	1.0828e+07	1.44685e+07	9.86675e+06	1.0909e+07	1.12364e+07	2.67674e+06	2.02531e+07	1.39161e+07	4.49256e+06	5.59788e+06	NaN	2.76439e+07	1.17436e+07	5.77072e+06	1.42677e+07	2.53541e+07	1.22191e+07	5.24235e+06	1.82897e+07	3.76757e+06	2.10415e+06	1.77614e+06	8.06405e+06	9.87614e+06	1.80571e+07	2.44413e+06	4.63677e+06	NaN	3.01901e+06	2.34101e+07	4.93643e+06	1.95591e+06	5.6636e+06	4.57351e+06	2.46422e+06	8.76454e+06	NaN	0	0	1.912e-06	3.891e-06	5.66	400.3	280.8	280.8	2.17007e-06	1.30026e-07	0	0	7.85493e-05	1.89086e-06	1.49656e-06	6.47752e-05	2.02	41.83
O15240	VGF	High	[R].VNLESPGPER.[V]	O15240 [195-204]	High	High		1	1	8	0	1097.56	1	NaN	NaN	NaN	NaN	NaN	NaN	NaN	NaN	NaN	NaN	NaN	NaN	NaN	NaN	428696	NaN	NaN	NaN	NaN	NaN	NaN	NaN	NaN	NaN	871762	NaN	NaN	NaN	465943	2.0402e+06	NaN	NaN	520566	NaN	NaN	NaN	271906	842898	NaN	NaN	NaN	535572	NaN	NaN	769808	NaN	NaN	607366	NaN	NaN	504089	3.77539e+06	NaN	NaN	NaN	NaN	NaN	1.15083e+06	600259	681751	NaN	NaN	NaN	NaN	1.18156e+06	335096	1.53201e+06	NaN	NaN	761529	NaN	600967	848438	569957	1.14422e+06	NaN	NaN	NaN	2.09652e+06	1.33501e+06	NaN	NaN	NaN	0	0	0.0002279	0.002572	1.91	308.1	107.4	107.4	0.0124333	0.000471769	0.00047174	0.00304526	0.0975543	0.00285041	0.00285023	0.0224029	1.94	24.61
P43121	MCAM	High	[K].EPEEVATCVGR.[N]	P43121 [154-164]	High	High	1xCarbamidomethyl [C8]	1	1	54	0	1246.57	1	NaN	850096	1.93848e+06	4.67723e+06	581610	1.53223e+06	2.32664e+06	811092	1.38103e+06	1.9599e+06	1.44592e+07	NaN	1.0075e+06	8.15203e+06	NaN	NaN	NaN	NaN	5.32653e+06	4.53244e+06	2.50266e+06	1.58514e+06	877515	1.97657e+06	1.80297e+06	1.25138e+06	728959	1.98414e+06	7.02714e+06	NaN	1.43587e+07	2.90405e+06	1.57958e+06	9.98444e+06	1.749e+07	3.20643e+06	NaN	3.76767e+06	1.26567e+07	1.06425e+07	6.23524e+06	1.43881e+06	6.39169e+06	NaN	2.87726e+06	1.50985e+06	3.07034e+06	NaN	853732	8.58027e+06	NaN	1.50672e+06	1.58315e+06	NaN	NaN	4.48335e+06	754512	NaN	6.27564e+06	1.25783e+06	3.25153e+07	1.05908e+07	3.35973e+06	8.65683e+06	8.32364e+06	NaN	4.55355e+06	2.11246e+06	NaN	994722	NaN	1.4103e+06	2.53768e+06	1.72285e+06	3.07733e+06	6.3395e+06	5.96684e+07	1.61262e+07	4.32598e+07	2.00697e+07	1.42273e+07	1.2251e+07	NaN	0	154	1.912e-06	5.802e-06	8.12	570.6	404.7	404.7	7.61371e-09	7.0706e-10	0	0	2.75613e-07	2.81749e-08	0	0	2.14	25.79
P31146	CORO1A	High	[R].VSQTTWDSGFCAVNPK.[F]	P31146 [30-45]	High	High	1xCarbamidomethyl [C11]	1	1	14	0	1796.83	0	NaN	3.60061e+06	NaN	1.43303e+06	NaN	NaN	NaN	NaN	NaN	NaN	NaN	NaN	NaN	NaN	NaN	NaN	NaN	NaN	NaN	NaN	NaN	NaN	NaN	NaN	NaN	9.44034e+06	NaN	NaN	NaN	NaN	NaN	NaN	NaN	NaN	NaN	NaN	NaN	NaN	NaN	NaN	NaN	NaN	NaN	NaN	NaN	NaN	NaN	NaN	NaN	NaN	NaN	NaN	8.7026e+06	2.27828e+06	NaN	NaN	NaN	NaN	3.79311e+06	1.46218e+06	NaN	NaN	NaN	2.31069e+06	NaN	NaN	NaN	NaN	NaN	NaN	NaN	NaN	NaN	NaN	NaN	1.06023e+07	NaN	NaN	NaN	NaN	NaN	NaN	NaN	0	0	1.912e-06	1.415e-09	11.1	610	526.2	526.2	7.86287e-12	1.04696e-12	0	0	2.84633e-10	3.82269e-11	0	0	4.61	44.43
P46940	IQGAP1	High	[K].FLSAIVSSVDK.[I]	P46940 [1145-1155]	High	High		1	1	7	0	1165.65	1	437503	652140	NaN	1.06669e+07	5.20259e+07	3.92964e+06	2.89776e+06	4.52285e+06	6.89675e+07	2.29954e+07	1.4664e+07	2.48255e+07	3.38922e+06	6.87617e+06	NaN	NaN	2.19428e+06	2.62741e+06	NaN	1.09512e+06	NaN	NaN	NaN	213938415	5.72878e+06	1.23811e+07	NaN	NaN	NaN	NaN	NaN	NaN	NaN	NaN	579988	NaN	555602	810676	NaN	NaN	5.41142e+07	8.72277e+07	1.86014e+06	2.49514e+06	9.19178e+06	4.20409e+06	2.27089e+06	5.43503e+06	1.26659e+07	1.07454e+08	1.68448e+07	9.80678e+07	6.93933e+06	6.06141e+06	220899	2.92015e+06	2.85831e+06	NaN	826772	1.00138e+06	3.18124e+06	1.19976e+06	NaN	NaN	NaN	1.65931e+08	1.97218e+07	1.44493e+07	5.49545e+06	9.30496e+06	8.68926e+06	NaN	452913	NaN	NaN	NaN	NaN	NaN	NaN	NaN	NaN	NaN	NaN	0	0	1.169e-05	7.244e-05	4.14	431.4	254.3	254.3	7.30766e-05	1.05545e-06	8.30191e-07	5.65931e-05	0.00263848	2.10325e-05	2.07968e-05	0.000322858	2.82	48.14
P54289-5	CACNA2D1	High	[R].FFGEIDPSLMR.[H]	P54289-5 [855-865]	High	High		1	5	14	0	1311.64	0	NaN	NaN	NaN	NaN	NaN	NaN	NaN	434226	NaN	334795	NaN	NaN	NaN	NaN	226993	NaN	NaN	NaN	NaN	NaN	NaN	NaN	NaN	NaN	NaN	NaN	NaN	NaN	NaN	988883	NaN	428438	442689	681630	NaN	122778	NaN	708896	989026	1.47675e+06	627313	682214	813091	NaN	621641	NaN	NaN	NaN	NaN	734505	NaN	1.14303e+06	752265	916620	182811	NaN	216983	NaN	NaN	NaN	NaN	1.47349e+06	764664	575325	1.03054e+06	NaN	875081	280118	555894	582520	NaN	376284	NaN	1.14771e+06	633276	NaN	2.34427e+06	2.83731e+06	NaN	NaN	NaN	NaN	NaN	0	0	0.00149	0.02164	3.15	314	189.8	189.8	0.000711658	8.86715e-06	8.86609e-06	0.00017001	0.0251313	0.000643624	0.000643601	0.00598271	1.91	58.8
P19971	TYMP	High	[K].VSLVLAPALAACGCK.[V]	P19971 [125-139]	High	High	2xCarbamidomethyl [C12;C14]	1	2	19	0	1529.82	1	865869	NaN	NaN	NaN	NaN	NaN	NaN	NaN	NaN	938394	NaN	NaN	476338	NaN	676684	NaN	NaN	NaN	NaN	NaN	NaN	NaN	NaN	NaN	NaN	NaN	NaN	NaN	NaN	NaN	NaN	NaN	NaN	NaN	NaN	NaN	NaN	NaN	NaN	NaN	NaN	NaN	NaN	NaN	NaN	NaN	NaN	897800	NaN	NaN	NaN	NaN	NaN	NaN	NaN	NaN	NaN	1.23128e+07	NaN	NaN	NaN	NaN	1.11455e+06	NaN	NaN	NaN	NaN	595194	NaN	NaN	NaN	NaN	NaN	NaN	NaN	2.13058e+06	3.82152e+06	NaN	NaN	NaN	NaN	NaN	NaN	0	125	1.912e-06	9.354e-08	11.83	690.4	626	626	1.49503e-12	2.26325e-13	0	0	5.41193e-11	8.52145e-12	0	0	3.49	54.8
O00533-2	CHL1	High	[R].VMTPAVYAPYDVK.[V]	O00533-2 [788-800]	High	High		1	2	77	0	1453.74	2	1.10983e+06	423223	3.47358e+06	2.73976e+06	998356	NaN	9.0261e+06	2.36487e+06	2.33106e+06	1.5435e+06	5.42083e+06	NaN	NaN	1.80365e+06	913913	1.04965e+06	1.78572e+06	1.59738e+06	5.74579e+06	1.53019e+06	NaN	1.64333e+06	NaN	3.41443e+06	1.04393e+06	4.03458e+06	1.35475e+06	290815	879957	9.25702e+06	6.26615e+06	2.45869e+06	825306	1.11275e+07	4.59801e+06	467865	2.52598e+06	9.69476e+06	1.01126e+07	2.73642e+07	7.02201e+06	3.24081e+06	1.26369e+06	140376	742647	4.65511e+06	570138	NaN	2.41468e+06	1.14201e+06	NaN	2.41568e+06	1.11305e+06	NaN	1.44852e+06	NaN	386752	5.24819e+06	2.71389e+06	2.36331e+06	1.86947e+07	2.36779e+07	NaN	9.34688e+06	8.55116e+06	5.32053e+06	1.5236e+06	567844	NaN	8.14493e+06	2.96705e+06	NaN	4.45451e+06	4.61955e+06	7.02027e+06	1.08578e+07	5.89672e+06	5.98922e+06	1.55187e+07	7.41417e+06	1.08285e+06	NaN	NaN	0	0	1.912e-06	1.268e-08	11.65	658.3	451.2	451.2	2.23719e-12	3.16559e-13	0	0	8.09853e-11	1.18912e-11	0	0	3.97	46.88
P07288-1	KLK3	High	[R].FLRPGDDSSHDLMLLR.[L]	P07288-1 [110-125]	High	High	1xOxidation [M13]	1	3	362	0	1887.94	16	1.17638e+07	7.70767e+06	6.24504e+06	1.9063e+07	7.20869e+06	2.03529e+07	4.01003e+07	1.08708e+07	2.42092e+07	2.97909e+07	4.46779e+07	2.67577e+07	8.34259e+06	1.68523e+07	9.30824e+06	7.6195e+06	8.17663e+06	8072254	3.60797e+08	6.27933e+06	7.94992e+06	1.15771e+07	1.06734e+07	1.98137e+07	5.73978e+06	5.42511e+07	9.8748e+06	5.98557e+06	1.84023e+07	3.75139e+07	7.06849e+06	9.46144e+06	1.50648e+07	2.46869e+07	2.71304e+06	6.54852e+06	7.64371e+06	5.06948e+07	2.92503e+07	136376868	3.63625e+07	2.47047e+07	5.86614e+07	6.86574e+06	3.18706e+07	1.55552e+07	2.09233e+07	4.76578e+07	2.52381e+07	7.49164e+07	2.04997e+07	2.68981e+07	3.55291e+07	2.68785e+07	1.39078e+07	3.47333e+07	1.15351e+07	4.55688e+07	3.04983e+07	1.25483e+07	1.27489e+07	2.88585e+07	3.00542e+07	1.41842e+07	4.49078e+07	1.31768e+07	3.81614e+07	9.18483e+06	1.16634e+07	6.75833e+07	3.22588e+07	1.7312e+07	3.81187e+07	2.35844e+07	4.82227e+07	5.09178e+07	4.2233e+07	1.64464e+07	5.37568e+07	4.6939e+07	3.72178e+07	4.20119e+07	NaN	0	0	1.912e-06	1.082e-12	12.56	709.8	561.6	561.6	2.72476e-13	3.55443e-14	0	0	9.86352e-12	1.31127e-12	0	0	4.37	44.42
P34932	HSPA4	High	[K].FFGK.[E]	P34932 [357-360]	High	n/a		1	1	4	0	498.271	0	NaN	NaN	NaN	NaN	NaN	NaN	NaN	NaN	NaN	NaN	NaN	NaN	NaN	NaN	NaN	NaN	NaN	NaN	NaN	843972	NaN	NaN	NaN	NaN	NaN	NaN	NaN	NaN	NaN	NaN	NaN	NaN	NaN	NaN	NaN	NaN	NaN	NaN	NaN	NaN	NaN	NaN	NaN	NaN	NaN	NaN	499469	NaN	NaN	NaN	NaN	NaN	NaN	NaN	NaN	NaN	380703	NaN	NaN	788755	NaN	1.08608e+06	NaN	NaN	NaN	NaN	NaN	NaN	NaN	NaN	NaN	465272	1.1505e+06	NaN	NaN	NaN	1.98414e+06	NaN	NaN	NaN	1.57985e+06	NaN	NaN	0	357	NaN	NaN	0.84	125.1	125.1	125.1	0.145099	0.00603634	0.00603631	0.0393369	0.862591	0.0995003	0.0994997	0.637178	NaN	34.14
Q9UKU6	TRHDE	High	[R].VNYDLR.[N]	Q9UKU6 [691-696]	High	High		1	1	17	0	779.405	1	569481	816303	NaN	NaN	NaN	NaN	NaN	NaN	NaN	NaN	NaN	NaN	NaN	NaN	408473	583724	NaN	NaN	1.17834e+06	723245	1.2517e+06	NaN	800462	NaN	NaN	NaN	NaN	371424	NaN	NaN	NaN	1.08778e+06	NaN	NaN	NaN	593466	NaN	1.47052e+06	1.63035e+06	2.47066e+06	NaN	NaN	NaN	NaN	NaN	NaN	NaN	NaN	NaN	NaN	NaN	NaN	NaN	1.2691e+06	213717	NaN	NaN	2.3224e+06	2.55472e+06	1.19277e+06	4.98059e+06	5376690	NaN	NaN	NaN	NaN	472488	NaN	NaN	NaN	NaN	944711	NaN	NaN	NaN	1.88681e+06	NaN	NaN	NaN	NaN	928455	NaN	NaN	0	691	0.00253	0.03127	2.07	245.5	95.8	95.8	0.00853177	0.000310297	0.000310265	0.00222097	0.239938	0.00983533	0.00983494	0.0808445	1.42	25.48
P01031	C5	High	[K].VSITSITVENVFVK.[Y]	P01031 [1563-1576]	High	High		1	1	21	0	1535.87	0	NaN	NaN	NaN	NaN	NaN	NaN	NaN	NaN	NaN	NaN	NaN	NaN	NaN	NaN	NaN	NaN	NaN	NaN	1.26698e+06	NaN	NaN	NaN	NaN	NaN	NaN	386236	NaN	NaN	NaN	1.39986e+06	NaN	NaN	NaN	1.11318e+06	NaN	NaN	873451	2.84756e+06	NaN	6.36172e+06	NaN	NaN	1.76185e+06	NaN	1.25583e+06	NaN	NaN	3.68892e+06	NaN	NaN	NaN	NaN	NaN	NaN	NaN	NaN	NaN	2.83435e+06	NaN	486298	NaN	NaN	NaN	NaN	NaN	NaN	NaN	NaN	NaN	2.16901e+06	NaN	NaN	NaN	NaN	NaN	3.4341e+06	NaN	NaN	1.47369e+06	NaN	NaN	NaN	NaN	0	1563	1.912e-06	5.245e-08	10.83	602.5	391.2	391.2	1.49503e-11	2.0261e-12	0	0	5.41193e-10	7.5045e-11	0	0	3.58	59.54
Q9HBJ8	TMEM27	High	[R].VSFWFVVTDPSK.[N]	Q9HBJ8 [81-92]	High	High		1	1	136	0	1411.73	3	727187	NaN	187336	2.57096e+06	542878	1.72307e+06	3.36115e+06	1.33092e+06	1.33353e+06	1.15429e+06	1.23695e+06	7.7151e+06	361959	2.44218e+06	2.01752e+06	824945	904622	851537	2.61208e+06	597312	1.16538e+06	1.52747e+06	622736	2.11464e+06	2.10424e+06	1.91233e+06	1.11604e+06	1.19319e+06	4.37114e+06	3.6136e+06	NaN	1.77485e+06	1.26654e+06	3.28101e+06	NaN	NaN	NaN	3.3575e+06	1.28449e+06	8.27521e+06	2.87394e+06	1.91695e+06	5.54911e+06	458681	2.57404e+06	773586	2.12066e+06	3.0941e+06	2.37544e+06	4.9653e+06	2.76641e+06	3.07335e+06	3.38204e+06	7.99374e+06	1.90853e+06	5.54607e+06	1.3248e+06	5.4968e+06	1.81396e+06	755580	1.60066e+06	5.68959e+06	658710	717478	3.34396e+06	1.92672e+06	4.29031e+06	429072	1.72276e+06	1.58503e+06	2.59766e+06	4.20624e+06	1.56496e+06	5.63546e+06	2.59029e+06	1.78105e+06	1.00165e+07	2.16945e+06	1.78226e+06	NaN	NaN	NaN	NaN	0	81	1.912e-06	4.553e-09	10	635.9	408.6	408.6	1.0112e-10	1.0382e-11	0	0	8.09853e-10	1.0919e-10	0	0	3.16	65.39
Q8N392-1	ARHGAP18	High	[K].VSMAIQLTEELK.[A]	Q8N392-1 [589-600]	High	High		1	2	2	0	1361.73	1	NaN	NaN	NaN	NaN	NaN	NaN	2.40612e+06	NaN	NaN	NaN	NaN	4.62876e+07	NaN	1.35935e+06	NaN	1.1364e+06	NaN	946719	3.75068e+06	NaN	NaN	NaN	NaN	NaN	NaN	NaN	NaN	NaN	NaN	NaN	NaN	NaN	NaN	NaN	NaN	NaN	NaN	2.76199e+07	NaN	NaN	941849	NaN	993561	NaN	NaN	1.93212e+06	NaN	NaN	NaN	1.38775e+06	3.06749e+06	NaN	985269	NaN	NaN	NaN	661558	2.21046e+06	NaN	NaN	NaN	NaN	NaN	NaN	NaN	NaN	NaN	NaN	NaN	NaN	NaN	NaN	NaN	NaN	NaN	NaN	NaN	NaN	NaN	NaN	NaN	NaN	NaN	0	0	0.003414	0.03845	3.42	351.9	223	223	0.000379379	2.50705e-06	2.47041e-06	0.000133245	0.00303658	5.58664e-05	5.57357e-05	0.000877535	1.02	54.44
Q9Y696	CLIC4	High	[K].EMTGIWR.[Y]	Q9Y696 [213-219]	High	High		1	1	27	0	892.435	4	NaN	NaN	NaN	NaN	NaN	NaN	1.23485e+07	NaN	4.17206e+06	NaN	NaN	NaN	568193	NaN	578209	NaN	NaN	NaN	3.04323e+06	NaN	NaN	2.29494e+06	NaN	3.71978e+06	NaN	NaN	NaN	NaN	3.80589e+06	NaN	NaN	NaN	2.46936e+06	NaN	NaN	NaN	NaN	1.94651e+06	1.51185e+07	1.06112e+07	NaN	1.25371e+06	5.73467e+06	NaN	3.61485e+06	NaN	939627	NaN	NaN	3.93955e+06	NaN	NaN	6.6185e+06	5.11378e+06	NaN	1.24924e+06	423356	NaN	NaN	NaN	NaN	NaN	NaN	NaN	1.62511e+07	1.75446e+06	NaN	NaN	NaN	NaN	1.53226e+07	NaN	4.63935e+06	NaN	NaN	NaN	NaN	NaN	1.43986e+07	NaN	NaN	NaN	NaN	0	0	0.003437	0.03868	2.62	257.2	165	165	0.00241136	7.50721e-05	7.50576e-05	0.000450823	0.0804921	0.00233517	0.00233511	0.0187163	1.25	38.04
P07288-1	KLK3	High	[R].FLRPGDDSSHDLMLLR.[L]	P07288-1 [110-125]	High	High		1	3	533	0	1871.94	23	7.19037e+06	1.1731e+07	1.2603e+07	1.37063e+07	8.54716e+06	3.03618e+07	4.94891e+07	1.44916e+07	3.9521e+07	3.80715e+07	9.43408e+07	1.91997e+07	6.23136e+06	41588421	4.38691e+06	7.11032e+06	1.92544e+07	4.92419e+06	7.5638e+08	1.22217e+07	6.66009e+06	2.29647e+07	5.48372e+06	1.64439e+07	5.06719e+06	1.41161e+07	2.6359e+07	1.11532e+07	2.88464e+07	3.51452e+07	1.6882e+07	1.26674e+07	2.24979e+07	1.89544e+07	1.02167e+07	4.41906e+06	2.10049e+07	2.06516e+08	8.18044e+07	5.86675e+08	5.33053e+07	5.39532e+07	3.33297e+07	9.77876e+06	2.48297e+07	2.29909e+07	8.80452e+06	1.6528e+07	2.06325e+07	1.66104e+08	1.69029e+07	2.82212e+07	1.59791e+07	2.98495e+07	1.82502e+07	4.70092e+07	9.93654e+06	2.73334e+07	1.36544e+07	1.74228e+07	5.80904e+07	2.3525e+07	1.94493e+07	3.18019e+07	9.54401e+07	2.33248e+07	4.71217e+07	1.41968e+07	8.3197e+06	9.37146e+07	3.92775e+07	1.13693e+07	6.38734e+07	4.62682e+07	1.26311e+08	4.67821e+07	6.74245e+07	3.58737e+07	1.11457e+08	2.99124e+07	5.34959e+07	2.42952e+07	NaN	0	110	1.912e-06	6.305e-16	14.56	833.1	726.8	726.8	2.72476e-15	3.43575e-16	0	0	9.86352e-14	1.17545e-14	0	0	5.64	46.29
P01042	KNG1	High	[K].FKLDDDLEHQGGHVLDHGHK.[H]	P01042 [477-496]	High	High		1	1	351	1	2297.11	19	4.81234e+06	7.86357e+06	4.62817e+06	1.81127e+07	8.90978e+06	2.32746e+07	3.94525e+07	3.69763e+07	2.23938e+07	9.0881e+06	3.17121e+07	1.20456e+08	1.2079e+07	1.78795e+07	2.34886e+07	9.40016e+06	1.83229e+07	7.19907e+06	8.17748e+07	3.96377e+06	4.6233e+06	5.32785e+06	9.00966e+06	3.58678e+07	7.62079e+07	5.30686e+07	7.62404e+07	2.82034e+07	1.24165e+08	3.02089e+08	8.05276e+07	1.50098e+07	1.6182e+07	2.25006e+08	5.65265e+06	3.29218e+06	1.50109e+07	8.41897e+07	9.99802e+07	2.86192e+08	5.26114e+07	7.27808e+07	1.98426e+08	1.26865e+07	1.30058e+08	5.42471e+07	4.21518e+07	1.27869e+08	5.99251e+07	2.62869e+08	3.68073e+07	1.54195e+08	6.15217e+07	2.4186e+08	4.67291e+07	7.11782e+07	3.76063e+07	2.07083e+08	129162168	4.29711e+07	2.43796e+08	145734190	9.68378e+06	5.87307e+07	324164816	1.23817e+07	1.45137e+07	1.59365e+07	3.7176e+07	9.4669e+07	9.10385e+07	3.11776e+07	8.12294e+07	1.33994e+08	1.51325e+08	3.08232e+08	1.51234e+08	6.60446e+07	3.20112e+08	2.35156e+08	8.84153e+07	1.19355e+08	NaN	0	477	1.912e-06	6.305e-16	15.74	902.9	753.7	753.7	1.81059e-16	2.52503e-17	0	0	6.55425e-15	8.8677e-16	0	0	4	27.98
Q9BXP8-1	PAPPA2	High	[R].FFFSLCTDR.[V]	Q9BXP8-1 [338-346]	High	High	1xCarbamidomethyl [C6]	1	2	22	0	1192.55	1	NaN	NaN	NaN	NaN	NaN	NaN	NaN	NaN	NaN	NaN	NaN	NaN	NaN	NaN	NaN	NaN	NaN	NaN	NaN	NaN	NaN	NaN	NaN	NaN	NaN	1.33043e+06	324150	NaN	NaN	866318	2.03973e+06	NaN	NaN	NaN	565103	NaN	NaN	755627	686827	1.83445e+06	NaN	NaN	NaN	NaN	NaN	547815	NaN	NaN	NaN	NaN	251769	NaN	NaN	NaN	242619	NaN	NaN	NaN	NaN	NaN	1.88439e+06	873007	NaN	3.73342e+06	1.01577e+06	NaN	669698	223755	NaN	NaN	NaN	NaN	507672	NaN	NaN	1.34164e+06	NaN	NaN	1.69626e+06	2.82496e+06	NaN	NaN	NaN	0	0	4.9e-05	0.0007081	3.68	346.6	229.3	229.3	0.000207698	1.38468e-06	1.34288e-06	9.63623e-05	0.00746384	0.00017406	0.000173823	0.0020417	1.88	57.09
P68871	HBB	High	[R].FFESFGDLSTPDAVMGNPKVK.[A]	P68871 [42-62]	High	n/a	1xOxidation [M15]	1	1	1	1	2302.11	0	804272	552571	NaN	787455	NaN	757829	686486	2.19796e+06	NaN	NaN	1.97863e+06	1.64914e+06	NaN	1.00628e+06	NaN	NaN	3.20758e+06	NaN	NaN	NaN	NaN	NaN	NaN	NaN	NaN	NaN	NaN	NaN	NaN	NaN	NaN	NaN	NaN	NaN	NaN	533133	NaN	NaN	NaN	NaN	NaN	NaN	NaN	373736	NaN	627247	NaN	NaN	NaN	NaN	NaN	NaN	1.79779e+06	2.91512e+06	NaN	NaN	NaN	1.01092e+06	NaN	NaN	NaN	NaN	NaN	822430	2.33916e+06	NaN	1.20191e+06	NaN	2.15218e+06	1.22482e+07	1.9088e+06	NaN	3.53733e+06	NaN	768007	NaN	6.2746e+06	5.79938e+06	NaN	2.54361e+06	2.24986e+06	NaN	NaN	0	42	NaN	NaN	2.73	204.3	204.3	204.3	0.00187331	6.37665e-05	6.35768e-05	0.000310426	0.0636117	0.00152576	0.00152575	0.0130129	NaN	51.54
P48061-4	CXCL12	High	[R].FFESHVAR.[A]	P48061-4 [34-41]	High	High		1	6	255	0	992.495	8	1.97947e+07	2.03047e+06	3.70204e+06	1.83626e+07	1.48051e+06	5.39769e+06	8.96757e+06	6.95382e+06	9.57681e+06	9.94914e+06	3.87412e+07	5.5699e+07	6.68171e+06	1.2052e+07	7.50139e+06	4.89667e+06	3.70297e+06	5.40517e+06	3.39815e+07	4.16318e+06	1.03407e+07	3.62181e+07	8.8607e+06	4.35949e+06	9.66018e+06	3.1941e+07	1.2826e+07	4.75716e+06	2.12974e+07	6.29983e+07	1.70859e+07	3.13038e+06	1.19629e+07	4.00615e+07	2.31954e+07	7.21082e+06	1.10205e+07	6.01828e+06	4.2258e+07	1.54441e+07	2.1778e+07	1.28518e+07	3.08411e+07	1.64304e+06	2.16655e+07	9.7429e+06	1.29054e+07	1.71313e+07	2.94646e+07	6.55979e+07	2.32608e+07	2.50267e+07	6.98335e+07	7.45677e+07	5.29652e+06	4.10509e+07	7.3337e+06	7.38135e+07	2.32272e+07	6.79223e+06	2.79897e+07	2.3882e+07	1.71838e+07	4.08932e+07	4.67138e+07	NaN	2.36915e+07	9.22973e+06	8.92747e+06	3.07651e+07	3.1952e+07	1.59219e+07	2.88919e+07	2.61203e+07	3.04124e+07	1.35874e+07	6.28115e+07	6.6365e+07	1.04362e+08	6.27464e+07	1.07263e+07	2.6364e+07	NaN	0	34	1.282e-05	0.000109	3.46	561.8	155	155	0.000343525	1.91405e-06	1.90982e-06	9.14244e-05	0.00274975	3.36794e-05	3.36159e-05	0.000411248	1.83	23.39
Q14204	DYNC1H1	High	[K].FLSDPQVHTVLVER.[S]	Q14204 [68-81]	High	n/a		1	1	1	0	1639.88	1	NaN	NaN	NaN	NaN	NaN	NaN	617885	783471	NaN	NaN	NaN	NaN	NaN	NaN	790108	NaN	NaN	509893	2.11427e+06	NaN	NaN	NaN	NaN	NaN	NaN	NaN	476356	NaN	1.14379e+06	1.72803e+06	NaN	NaN	NaN	NaN	NaN	NaN	NaN	NaN	NaN	NaN	NaN	NaN	NaN	NaN	NaN	NaN	NaN	NaN	NaN	NaN	NaN	NaN	NaN	NaN	NaN	NaN	NaN	NaN	NaN	NaN	NaN	NaN	NaN	NaN	NaN	NaN	NaN	NaN	NaN	NaN	NaN	1.33791e+06	NaN	NaN	NaN	NaN	NaN	NaN	NaN	NaN	NaN	NaN	NaN	0	68	NaN	NaN	2.35	192.4	136.3	136.3	0.00444266	0.000156542	0.000156447	0.00108994	0.139479	0.00485633	0.00485632	0.0394753	NaN	40.25
Q6UXB3	LYPD2	High	[R].EIVYPFQGDSTVTKSCASK.[C]	Q6UXB3 [58-76]	n/a	High	1xCarbamidomethyl [C16]	1	1	1	1	2117.02	0	NaN	NaN	NaN	NaN	NaN	NaN	NaN	634653	NaN	1.16784e+06	1.17518e+06	NaN	NaN	1.24363e+06	684699	NaN	1.52358e+06	NaN	NaN	NaN	NaN	NaN	NaN	NaN	NaN	NaN	1.07863e+06	601654	NaN	NaN	NaN	NaN	410155	NaN	NaN	NaN	790099	785836	798999	3.16282e+06	NaN	NaN	905690	256278	NaN	NaN	NaN	1.33919e+06	NaN	NaN	533648	NaN	1.34618e+06	NaN	NaN	NaN	318701	1.40589e+06	969619	1.27452e+06	NaN	1.02709e+06	802409	1.02568e+06	1.56047e+06	1.76542e+06	NaN	833563	1.38962e+06	2.02617e+06	NaN	NaN	NaN	NaN	1.02913e+06	NaN	NaN	NaN	2.01719e+06	NaN	NaN	NaN	NaN	0	0	0.006527	0.0946	NaN	NaN	NaN	NaN	NaN	NaN	NaN	NaN	NaN	NaN	NaN	NaN	1.79	50.25
P16278	GLB1	High	[R].VNYGAYINDFK.[G]	P16278 [483-493]	High	High		1	3	405	0	1303.63	7	2.75551e+07	1.25323e+07	5.67557e+06	9.0095e+06	3.0638e+07	7.67883e+06	1.09389e+07	5.65456e+06	2.33938e+07	9.16479e+06	1.59714e+07	1.30241e+07	4.97508e+06	408393	1.77133e+07	4.42679e+06	1.14926e+07	1.88476e+06	1.3601e+07	1.94429e+07	6.51899e+06	1.89138e+07	9.34968e+06	5.29323e+07	2.50749e+07	7.23813e+06	9.07134e+06	3.12968e+07	3.48438e+07	4.49241e+07	4.67852e+06	4.93924e+06	2.07186e+07	9.67635e+07	3.66069e+06	4.49487e+06	8.56322e+06	2.94417e+07	1.20527e+07	2.41705e+07	1.01982e+07	3.06641e+07	1.20303e+07	1.15047e+07	1.58876e+07	5.92205e+06	2.71096e+07	3.49911e+07	2.24966e+07	6.48469e+06	1.07037e+07	1.59661e+07	1.96099e+07	8.74682e+06	3.69029e+06	1.7301e+07	1.48152e+07	1.16671e+07	2.87078e+07	1.44827e+07	9.19683e+07	2.5076e+07	9.17078e+07	3.88483e+06	9.50147e+06	5.47543e+07	1.07394e+07	2.9562e+07	28040928	1.70997e+07	8.6528e+07	1.68115e+07	3.66503e+07	9.25746e+06	1.14062e+07	3.84913e+07	1.76464e+07	2.18999e+07	1.32646e+07	1.72443e+07	1.55114e+07	3.59821e+07	NaN	0	483	1.912e-06	2.429e-07	7.98	506.6	420.8	420.8	1.04608e-08	9.86596e-10	0	0	3.78677e-07	3.97507e-08	0	0	3.49	47.15
P28676	GCA	High	[K].ELWAALNAWK.[E]	P28676 [116-125]	High	High		1	1	13	0	1201.64	2	NaN	130799	NaN	NaN	NaN	NaN	231260	NaN	NaN	NaN	NaN	NaN	NaN	308624	NaN	153895	NaN	NaN	929884	NaN	300120	NaN	209175	NaN	NaN	1.83094e+06	294061	287110	379356	160391	NaN	NaN	NaN	2.57425e+06	NaN	165493	NaN	596934	NaN	NaN	866769	NaN	566710	NaN	486897	NaN	424988	NaN	NaN	NaN	NaN	NaN	2.80064e+06	NaN	158947	1.19176e+06	205848	NaN	603394	NaN	NaN	NaN	1.07337e+06	975200	NaN	NaN	854945	579412	NaN	6.88922e+06	NaN	941164	NaN	NaN	572963	1.43017e+06	NaN	NaN	NaN	NaN	NaN	NaN	NaN	0	116	1.089e-05	3.811e-05	3.89	427.8	276.1	276.1	0.000129988	1.05545e-06	7.18561e-07	5.07022e-05	0.00104084	8.04682e-06	7.93172e-06	0.000119005	2.04	62.42
Q86SF2	GALNT7	High	[K].EPEPPGVVGGPGEK.[A]	Q86SF2 [139-152]	High	High		1	1	60	0	1348.67	1	1.83529e+06	908909	841196	NaN	NaN	NaN	NaN	NaN	1.12715e+06	NaN	2.24332e+06	2.60888e+06	NaN	NaN	337639	NaN	NaN	NaN	NaN	1.10352e+06	963032	2.77174e+06	1.19927e+06	2.26655e+06	1.32039e+06	NaN	NaN	1.21698e+06	NaN	4.34146e+06	2.31278e+06	1.95838e+06	929517	1.0319e+07	2.44942e+06	1.99069e+06	2.75769e+06	3.43012e+06	1.14868e+07	NaN	1.668e+06	1.04065e+06	2.99169e+06	461756	2.38519e+06	NaN	NaN	1.44515e+06	4.23921e+06	2.75224e+06	790753	NaN	2.26421e+06	2.49557e+06	NaN	NaN	NaN	5.05123e+06	2.21169e+06	1.71906e+06	NaN	3.82104e+06	1.74291e+06	3.9837e+06	8.64208e+06	NaN	2.31462e+06	1.01524e+06	728912	4.30328e+06	8.3827e+06	1.05618e+06	4.64687e+06	1.24919e+07	8.27579e+06	7.06551e+06	NaN	1.4302e+07	1.22077e+07	NaN	2.04085e+06	6.7714e+06	NaN	0	0	1.912e-06	8.247e-06	10	615.4	398.1	398.1	1.0112e-10	1.04378e-11	0	0	8.09853e-10	1.17622e-10	0	0	2.54	30.37
O60494	CUBN	High	[R].FISDGSGSGTGFQATFMK.[I]	O60494 [1832-1849]	High	High	1xOxidation [M17]	1	1	19	0	1853.84	0	5.7645e+06	3.70555e+06	1.2551e+07	6.85981e+06	NaN	8.93294e+06	1.43258e+07	1.98624e+07	1.6026e+07	8.58223e+06	2.55982e+07	NaN	522885	2.46633e+07	NaN	NaN	2.71366e+06	NaN	1.01404e+07	1.2465e+06	1.45102e+06	NaN	NaN	2.11936e+06	952406	5.74237e+07	NaN	NaN	NaN	NaN	4.27476e+07	2.03244e+07	NaN	2.572e+06	9.66837e+06	1.14039e+07	NaN	NaN	4.18877e+07	2.99653e+07	2.36213e+07	1.11186e+07	NaN	452962	NaN	9.15765e+06	2.35593e+07	NaN	1.46863e+07	2.44416e+07	NaN	NaN	NaN	NaN	NaN	NaN	NaN	NaN	NaN	NaN	3.88747e+06	2.70347e+06	NaN	1.862e+07	7.88089e+06	1.71622e+06	9.74213e+06	1.2232e+06	NaN	NaN	NaN	NaN	NaN	1.00189e+06	3.73134e+06	NaN	1.6693e+07	9.81664e+06	7.03761e+06	2.35217e+06	6.05752e+06	1.62417e+07	NaN	0	1832	1.912e-06	9.935e-11	8.42	516.7	448.8	448.8	3.78934e-09	2.93631e-10	0	0	1.37172e-07	1.04945e-08	0	0	4.17	44.89
P02768-1	ALB	High	[R].FKDLGEENFK.[A]	P02768-1 [35-44]	High	High		1	3	7	1	1226.61	0	NaN	NaN	NaN	NaN	NaN	NaN	1.51037e+06	283982	NaN	NaN	932488	NaN	NaN	NaN	NaN	NaN	NaN	NaN	NaN	NaN	NaN	NaN	NaN	NaN	NaN	NaN	NaN	NaN	NaN	NaN	NaN	NaN	NaN	NaN	NaN	NaN	NaN	NaN	NaN	NaN	NaN	NaN	NaN	NaN	NaN	1.0804e+06	NaN	NaN	NaN	NaN	NaN	NaN	NaN	NaN	NaN	NaN	NaN	NaN	NaN	NaN	NaN	NaN	NaN	NaN	NaN	NaN	432393	NaN	NaN	NaN	NaN	NaN	NaN	NaN	NaN	1.94354e+06	1.53462e+07	4.21545e+06	NaN	1.33453e+07	4.5719e+06	7.15025e+06	NaN	0	35	0.0001557	0.001928	2.53	279.1	144.4	144.4	0.00293998	0.000103875	0.000103816	0.000850246	0.0964688	0.00255399	0.00255397	0.0203286	1.75	32.68
P00747	PLG	High	[R].VSRFVTWIEGVMR.[N]	P00747 [796-808]	High	High		1	1	3	1	1579.84	1	NaN	222385	NaN	NaN	NaN	NaN	NaN	NaN	NaN	NaN	579221	NaN	NaN	NaN	NaN	NaN	NaN	NaN	NaN	NaN	NaN	291299	244752	594476	NaN	500224	205519	NaN	198817	NaN	NaN	254969	NaN	NaN	NaN	NaN	NaN	NaN	NaN	NaN	NaN	NaN	NaN	NaN	NaN	NaN	NaN	NaN	NaN	NaN	NaN	NaN	NaN	NaN	NaN	NaN	NaN	NaN	NaN	NaN	NaN	NaN	891623	373945	712056	544634	336949	NaN	283802	NaN	576990	NaN	NaN	NaN	402227	1.43237e+06	NaN	NaN	303792	NaN	552443	681217	NaN	0	796	1.526e-05	0.0001569	4.24	418.7	354.2	354.2	5.72253e-05	1.05545e-06	8.67282e-07	5.8483e-05	0.00206732	1.35532e-05	1.35259e-05	0.00033862	2.74	67.69
P98164	LRP2	High	[K].EPENTEPPTVIR.[D]	P98164 [2306-2317]	High	High		1	1	248	0	1381.7	5	3.57188e+06	5.96148e+06	7.24943e+06	4.31856e+06	3.87932e+06	5.86934e+06	1.92632e+07	3.72172e+06	2.33776e+07	2.54137e+06	1.1277e+07	1.17008e+07	1.40731e+06	1.37443e+06	6.09081e+06	1.97962e+06	4.854e+06	2.64664e+06	1.06151e+07	1.01999e+07	7.01303e+06	2.48532e+07	2.62051e+06	1.72935e+07	2.17046e+07	1.42201e+07	6.56481e+06	3.6234e+06	7.98515e+06	1.34935e+07	1.71663e+07	9.03452e+06	2.11552e+07	1.14884e+08	6.70229e+06	8.8326e+06	7.23382e+06	2.08335e+07	8.72758e+06	34803931	1.0711e+07	7.31833e+06	2.40015e+07	2.71448e+06	2.23213e+07	1.53832e+07	2.44869e+07	7.42115e+06	7.74853e+06	1.4783e+07	3.30359e+06	7.90367e+06	8.06052e+06	7.71202e+06	5.43393e+06	7.46532e+06	2.90404e+06	7.27367e+06	1.38614e+07	6.93226e+06	7.16469e+07	3.76671e+07	1.06972e+08	9.96794e+07	111710333	1.16328e+08	3.27273e+06	3.53167e+07	5.79111e+07	6.673e+07	8.11485e+07	7.74016e+06	14413527	3.79031e+07	2.58691e+07	1.50525e+08	1.37145e+08	3.95656e+07	1.09862e+08	2.68379e+07	3.82511e+07	2.34204e+07	NaN	0	2306	1.912e-06	2.213e-06	9.65	585.5	432.2	432.2	2.23719e-10	2.11105e-11	0	0	8.09853e-09	7.17106e-10	0	0	2.99	31.45
P09429	HMGB1	High	[K].FKDPNAPK.[R]	P09429 [89-96]	High	High		1	3	6	1	916.489	0	NaN	NaN	NaN	NaN	NaN	NaN	NaN	NaN	NaN	NaN	NaN	NaN	NaN	NaN	NaN	NaN	NaN	NaN	NaN	NaN	NaN	NaN	NaN	NaN	NaN	NaN	NaN	NaN	NaN	NaN	NaN	NaN	NaN	NaN	NaN	NaN	NaN	NaN	NaN	NaN	NaN	NaN	NaN	NaN	NaN	NaN	NaN	NaN	NaN	NaN	NaN	NaN	NaN	NaN	NaN	NaN	NaN	NaN	NaN	NaN	NaN	NaN	NaN	NaN	977422	NaN	NaN	NaN	NaN	NaN	159906	392011	376607	NaN	NaN	NaN	NaN	728787	NaN	2.14128e+06	NaN	NaN	NaN	0	0	0.0007586	0.01114	3.11	381.3	193.6	193.6	0.000783871	1.10935e-05	1.10542e-05	0.000167574	0.0276143	0.000773239	0.000773212	0.00705722	1.33	18.1
Q07075	ENPEP	High	[R].VNYEVATWDSIATALSLNHK.[T]	Q07075 [629-648]	High	High		1	1	530	0	2232.13	4	1.70706e+07	2.51911e+07	1.5874e+07	1.66074e+07	3.19158e+07	2.85485e+07	5.05259e+07	2.61786e+07	3.0703e+07	3.94463e+07	5.03458e+07	6.74256e+07	1.75951e+07	2.57556e+07	1.80439e+07	1.91246e+07	2.46604e+07	2.07639e+07	5.73175e+07	4.00161e+07	3.77344e+07	1.01584e+08	1.24064e+07	9.60504e+07	7.07883e+07	3.90218e+07	3.49024e+07	5.48336e+07	1.51941e+08	4.36331e+07	3.76994e+07	4.38083e+07	3.82237e+07	7.333e+07	3.11723e+07	1.61372e+07	1.47086e+07	4.55439e+07	2.48823e+07	4.98079e+07	3.17248e+07	1.01848e+08	3.60414e+07	2.77552e+07	2.32227e+07	3.40679e+07	2.35428e+07	2.69483e+07	2.47795e+07	7.21199e+07	2.72294e+07	1.27227e+08	4.37732e+07	2.29915e+07	2.36776e+07	4.57293e+07	2.86357e+07	2.67112e+07	5.69791e+07	3.22018e+07	1.96374e+08	5.29939e+07	1.25985e+08	3.90639e+07	5.06391e+07	1.34808e+08	5.3599e+07	5.05067e+07	3.76361e+07	4.66961e+07	6.99511e+07	3.92735e+07	4.37608e+07	2.47973e+07	9.67459e+07	5.55499e+07	5.22766e+07	1.08632e+08	1.24601e+08	1.29177e+08	4.31617e+07	4.46255e+07	NaN	0	629	1.912e-06	1.035e-14	17.41	910.2	910.2	910.2	3.86383e-18	5.49852e-19	0	0	1.39869e-16	2.05681e-17	0	0	5.81	67.7
O60494	CUBN	High	[R].FISDGSGSGTGFQATFMK.[I]	O60494 [1832-1849]	High	High		1	1	162	0	1837.84	4	5.27432e+06	4.19489e+06	2.71495e+06	3.0872e+06	NaN	NaN	5.05677e+06	NaN	2.5717e+06	4.41739e+06	9.41679e+06	7.51383e+06	588461	2.53535e+06	265293	NaN	NaN	NaN	NaN	4.69334e+06	947622	NaN	2.03168e+06	NaN	681779	2.70481e+06	NaN	NaN	NaN	NaN	3.94627e+06	9.14774e+06	NaN	2.03334e+07	9.7054e+06	5.79218e+07	1.63124e+06	4.28845e+06	7.96926e+06	1.29339e+07	1.34084e+07	2.88878e+06	NaN	NaN	NaN	1.0158e+06	2.33611e+06	NaN	9.05893e+06	NaN	3.34605e+06	6.78202e+06	1.79021e+07	5.3412e+06	NaN	901213	3.76402e+06	1.54756e+06	6.531e+06	1.76945e+06	1.57671e+07	1.25268e+07	8.4907e+06	1.71096e+07	1.13496e+07	NaN	5.47027e+06	3.10289e+06	4.0886e+06	8.73036e+06	1.1087e+07	1.8965e+06	NaN	6.20917e+06	7.04852e+06	9.05748e+06	7.0364e+07	7.2245e+06	1.81948e+07	1.68266e+07	3.44858e+06	1.02481e+07	NaN	0	1832	1.912e-06	2.2e-12	12.1	657.6	562	562	7.86287e-13	1.00868e-13	0	0	2.84633e-11	3.65284e-12	0	0	4.73	50.14
Q9H9H4	VPS37B	High	[K].EMTLASNR.[S]	Q9H9H4 [46-53]	High	High	1xOxidation [M2]	1	1	17	0	937.441	1	123047	82316	NaN	174282	NaN	31437.5	NaN	77736.5	NaN	143120	NaN	299308	NaN	NaN	NaN	NaN	NaN	91361.1	369404	NaN	105206	160610	NaN	755380	141313	56648.9	NaN	NaN	NaN	NaN	NaN	NaN	NaN	845959	NaN	45084.7	NaN	NaN	NaN	NaN	NaN	NaN	32260.1	NaN	NaN	NaN	NaN	NaN	NaN	173383	29005.9	NaN	100129	NaN	NaN	NaN	NaN	NaN	NaN	NaN	NaN	NaN	147765	146305	190495	NaN	NaN	NaN	90670.7	NaN	NaN	131237	NaN	408853	106455	193835	NaN	NaN	NaN	NaN	NaN	NaN	NaN	0	46	0.0002707	0.00309	2.55	314.2	99.2	99.2	0.00278736	8.81647e-05	8.81297e-05	0.000557372	0.0919122	0.00247124	0.0024712	0.0197559	2.1	17.86
P50440-1	GATM	High	[R].FFEYR.[A]	P50440-1 [190-194]	High	High		1	3	38	0	761.362	5	NaN	NaN	NaN	1.37483e+06	NaN	275032	4.97887e+06	NaN	2.28368e+06	NaN	NaN	1.07986e+06	865284	1.01877e+06	2.48124e+06	1.36931e+06	1.19654e+06	NaN	1.13256e+06	374102	457030	1.04583e+06	NaN	1.36854e+06	2.37909e+06	863697	NaN	930436	3.06754e+06	NaN	NaN	189114	324646	2.15927e+06	NaN	470244	815625	NaN	992346	NaN	511419	2.38086e+06	1.2459e+06	509288	3.73912e+06	NaN	459403	6.38629e+06	1.6653e+06	1.27081e+06	1.33813e+06	NaN	2.33837e+06	9.08117e+06	992835	650153	537813	4.8833e+06	3.83975e+06	824262	NaN	NaN	2.59495e+06	NaN	1.99792e+06	2.21323e+06	972568	NaN	515659	1.3942e+06	1.55826e+06	1.21371e+06	NaN	2.83817e+06	1.59327e+06	NaN	NaN	NaN	1.64795e+06	NaN	NaN	NaN	NaN	0	190	0.002302	0.02943	2.88	321.6	143.2	143.2	0.00132974	3.92965e-05	3.91296e-05	0.000199944	0.0459811	0.00113419	0.001134	0.00998245	0.93	33.52
P22748	CA4	High	[R].FFFSGYDK.[K]	P22748 [70-77]	High	High		1	2	67	0	1010.46	5	1.79526e+06	8.98499e+06	5.87948e+06	4.06214e+06	NaN	3.05096e+06	1.50109e+06	298198	4.36422e+06	NaN	511603	6.7899e+06	2.67567e+06	NaN	2.3163e+06	5.84669e+06	3.10533e+06	6.87901e+06	NaN	4.07854e+06	4.75162e+06	2.04646e+06	1.28041e+06	NaN	1.62846e+06	1.48499e+06	572323	1.87646e+06	222909	1.31839e+07	NaN	159104	1.29701e+06	1.55684e+06	2.84068e+07	6.8931e+06	5.23924e+06	NaN	3.96776e+07	NaN	1.24461e+07	4.86842e+06	778173	578685	7.60705e+06	NaN	478700	NaN	1.31398e+06	678514	2.47421e+06	1.07919e+06	1.11258e+07	6.10763e+06	2.05101e+06	NaN	NaN	350963	7.6304e+06	3.1294e+06	5.12706e+07	1.88846e+06	9.3114e+06	1.07414e+06	1.35922e+07	3.27808e+06	2.72085e+06	197139	5.91611e+06	199575	1.52934e+06	NaN	6.23686e+06	8.1602e+06	2.67531e+07	777689	2.4223e+07	571139	1.22896e+07	1.42201e+07	5.00037e+06	NaN	NaN	0	0	1.526e-05	0.0002325	3.43	335.4	231	231	0.000371894	2.50705e-06	2.49814e-06	0.000134577	0.0132884	0.000385777	0.000385768	0.00359286	1.87	45.65
Q14204	DYNC1H1	High	[R].EMTR.[W]	Q14204 [2798-2801]	High	n/a		1	1	4	0	536.25	1	NaN	NaN	NaN	520793	NaN	NaN	NaN	NaN	NaN	NaN	NaN	1.05972e+06	229001	NaN	NaN	NaN	NaN	NaN	NaN	NaN	NaN	360791	NaN	5.44495e+08	6.62931e+07	7.64883e+07	NaN	NaN	NaN	NaN	NaN	NaN	NaN	1.26889e+06	2.44457e+06	426523	617786	NaN	NaN	NaN	795793	316830	NaN	NaN	NaN	NaN	NaN	NaN	488943	2.24659e+06	556882	1.07055e+06	NaN	NaN	806358	1.02092e+06	3.169e+06	1.42494e+06	3.61222e+06	2.97447e+06	1.60433e+06	1.7727e+06	NaN	NaN	230362	3.0361e+06	NaN	380831	NaN	NaN	94413.8	NaN	NaN	NaN	NaN	NaN	NaN	NaN	NaN	NaN	NaN	NaN	NaN	0	2798	NaN	NaN	1.21	248.6	0	0	0.0621765	0.00212296	0.00212295	0.01248	0.710752	0.0546763	0.0546762	0.0351991	NaN	18.99
P98164	LRP2	High	[K].EPENTEPPTVIRDNINWLR.[D]	P98164 [2306-2324]	High	High		1	1	239	1	2293.16	2	1.89354e+06	2.15355e+06	1.85746e+06	2.805e+06	1.73026e+06	2.30417e+06	7.43054e+06	1.42849e+06	6.32353e+06	3.87534e+06	1.15713e+07	6.12468e+06	2.79644e+06	2.79327e+06	4.09387e+06	1.74745e+06	2.06515e+06	3.89058e+06	7.88091e+06	1.01787e+06	1.77965e+06	8.63265e+06	1.55028e+06	3.44723e+06	3.81815e+06	1.39695e+07	6.26406e+06	2.47976e+06	7.10312e+06	1.41571e+07	3.21917e+06	3.81114e+06	2.68038e+06	1.13731e+07	4.19095e+06	2.22959e+06	2.59841e+06	4.05752e+06	1.71235e+06	1.00657e+07	5.83426e+06	8.75254e+06	6.5343e+06	662074	6.34898e+06	2.39608e+06	1.34026e+07	1.15948e+06	3.28148e+06	4.45022e+06	3.96321e+06	5.4417e+06	3.9966e+06	4.22809e+06	3.46567e+06	5.04438e+06	6.0724e+06	1.01961e+06	2.53182e+06	1.60971e+06	4.51304e+06	7.06884e+06	4.28128e+06	1.09914e+07	1.11642e+07	3.24516e+06	3.7022e+06	2.44824e+06	2.41564e+06	7.43397e+06	1.41637e+07	6.03648e+06	6.9678e+06	2.39422e+06	NaN	5.06974e+06	3.51732e+06	3.21445e+06	4.42337e+06	6.90182e+06	3.16458e+06	5.31876e+06	NaN	0	2306	1.912e-06	1.769e-08	11.64	659.7	630.9	630.9	2.29974e-12	3.31443e-13	0	0	8.32498e-11	1.26328e-11	0	0	3.42	51.44
O15067	PFAS	High	[R].FLRPEDPTRPSR.[F]	O15067 [283-294]	High	High		1	1	13	0	1470.78	2	NaN	1.19229e+06	NaN	2.28198e+06	NaN	1.82046e+06	1.15486e+06	2.14806e+06	NaN	1.22617e+06	2.1171e+06	3.1593e+06	1.10146e+06	677529	1.40298e+06	1.45748e+06	1.72125e+06	1.76491e+06	3.93606e+06	1.52093e+06	1.80652e+06	394487	1.15538e+06	884323	1.80234e+06	2.98884e+06	2.59113e+06	1.64864e+06	6.62981e+06	3.37967e+06	NaN	1.15401e+06	1.52435e+06	3.85791e+06	NaN	6.01398e+06	1.73388e+06	855570	3.7046e+06	NaN	3.33231e+06	1.2921e+06	6.05508e+06	2.40773e+06	3.96625e+06	2.56594e+06	1.54866e+06	1.22242e+06	3.35428e+06	5.16271e+06	1.19499e+06	NaN	2.99843e+06	3.33448e+06	2.53304e+06	6.50309e+06	1.89805e+06	4.99416e+06	1.26118e+06	1.64737e+06	3.20807e+06	4.22985e+06	2.24922e+06	3.29154e+06	2.58549e+06	NaN	3.60375e+06	1.82323e+06	1.21787e+06	2.18812e+06	3.25757e+06	2.03764e+06	2.5081e+06	3.31522e+06	2.31191e+06	2.20646e+06	NaN	NaN	2.68381e+06	NaN	1.60228e+06	NaN	NaN	0	0	0.001411	0.02085	3.48	475.2	307.2	307.2	0.000331185	1.38468e-06	1.28032e-06	9.23702e-05	0.00103704	8.04682e-06	8.02343e-06	0.000120012	2.16	24.29
P09237	MMP7	High	[K].FFGLPITGMLNSR.[V]	P09237 [65-77]	High	High		1	1	99	0	1452.77	3	5.62194e+06	807135	1.64999e+06	NaN	NaN	149838	2.0051e+06	1.63519e+06	3.28558e+06	1.3312e+06	1.26481e+06	NaN	3.07588e+06	NaN	NaN	6.66763e+06	4.53513e+06	1.17058e+06	7.10327e+06	1.52729e+07	8.15537e+06	NaN	NaN	1.10999e+06	NaN	2.16399e+06	1.83625e+07	5.82383e+06	1.91269e+06	1.46613e+07	2.10374e+06	1.73807e+06	6.46271e+06	1.2946e+07	NaN	2.28726e+06	2.40076e+06	NaN	3.9507e+06	NaN	NaN	1.54645e+06	7.5743e+06	2.60372e+06	2.87758e+06	2.25727e+06	NaN	9.12536e+06	3.17334e+06	6.62885e+06	604662	1.76184e+06	1.46753e+07	3.33964e+06	NaN	3.03871e+07	3.93037e+06	5.86913e+06	9.48044e+06	8.164e+06	4.79084e+07	2.43408e+07	NaN	3.42216e+06	NaN	NaN	2.43022e+07	231148	171194	1.74283e+07	7.08326e+06	7.56993e+06	7.78847e+06	1.92447e+07	3.76112e+07	5.38061e+06	5.24651e+06	4.99088e+06	3.10528e+06	3.11443e+06	4.65823e+06	2.88335e+06	NaN	0	0	1.912e-06	4.782e-08	10.83	603.6	425.4	425.4	1.49503e-11	2.00274e-12	0	0	5.41193e-10	7.38561e-11	0	0	3.05	68.86
O75369-8	FLNB	High	[R].VNIGQGSHPQK.[V]	O75369-8 [734-744]	High	High		1	9	18	0	1164.61	1	NaN	NaN	NaN	NaN	NaN	NaN	NaN	NaN	NaN	NaN	NaN	NaN	NaN	NaN	NaN	NaN	NaN	NaN	NaN	NaN	NaN	198488	NaN	NaN	NaN	NaN	NaN	153298	NaN	1.85061e+06	NaN	NaN	507565	767032	NaN	NaN	NaN	NaN	NaN	NaN	NaN	NaN	NaN	NaN	NaN	NaN	NaN	NaN	NaN	NaN	NaN	NaN	NaN	NaN	NaN	NaN	NaN	NaN	NaN	NaN	NaN	402222	NaN	NaN	NaN	NaN	NaN	NaN	NaN	NaN	NaN	NaN	NaN	NaN	NaN	NaN	NaN	NaN	757606	NaN	NaN	NaN	NaN	0	0	1.912e-06	1.315e-06	7	560	386.1	386.1	1.01031e-07	8.63439e-09	0	0	3.65726e-06	1.89086e-06	1.82159e-06	7.414e-05	2.34	18.43
P16442	ABO	High	[R].EPDHLQR.[V]	P16442 [57-63]	High	High		1	1	8	0	894.443	0	NaN	NaN	NaN	NaN	NaN	NaN	277841	NaN	NaN	NaN	329652	628541	17384.2	NaN	NaN	NaN	NaN	NaN	NaN	35217	NaN	NaN	NaN	NaN	NaN	NaN	NaN	NaN	NaN	NaN	NaN	NaN	NaN	NaN	21660.9	NaN	NaN	60373.2	317991	103960	NaN	NaN	NaN	NaN	NaN	84170.8	NaN	NaN	NaN	NaN	109373	NaN	NaN	NaN	NaN	NaN	NaN	NaN	NaN	NaN	893101	NaN	31290.5	NaN	403042	50027.9	144686	NaN	NaN	NaN	417396	NaN	NaN	NaN	NaN	NaN	198612	NaN	765555	NaN	NaN	NaN	NaN	0	0	0.002272	0.02918	1.96	239.3	175.5	175.5	0.0110244	0.000421193	0.000421148	0.0028882	0.08671	0.00242705	0.00242694	0.0192626	1.28	16.65
P15144	ANPEP	High	[R].VNYDEENWR.[K]	P15144 [632-640]	High	High		1	1	209	0	1224.53	4	2.29985e+07	9.39375e+06	2.26964e+07	2.87293e+07	8.11442e+06	1.21727e+07	3.50135e+07	9.30062e+06	NaN	1.09334e+07	3.51346e+07	1.75917e+07	3.39791e+06	9.70736e+06	2.03427e+06	2.5768e+06	1.13674e+07	2.91943e+06	4.05383e+07	2.0205e+07	1.05416e+07	2.99209e+07	1.61086e+07	2.25941e+07	4.54527e+07	5.64549e+07	1.10388e+07	6.88423e+06	5.92404e+07	4.04478e+07	1.64901e+07	1.30499e+07	2.19103e+07	1.31477e+08	1.59906e+07	1.72595e+07	2.8784e+07	1.843e+08	2.34736e+07	2.68729e+08	3.15573e+07	1.399e+07	2.6212e+07	3.46972e+06	3.15968e+07	1.05587e+07	1.29594e+07	1.68317e+07	1.2376e+07	2.56057e+07	7.07792e+06	3.80557e+07	6.63445e+07	8.2499e+07	2.82184e+06	1.24582e+07	6.43642e+06	7.02447e+07	7.26814e+07	1.28766e+08	2.34225e+08	8.79495e+07	6.54309e+07	1.27691e+08	3.22712e+07	2.50726e+07	2.00643e+07	1.9264e+07	1.89161e+07	1.11251e+08	8.06411e+07	2.20821e+07	1.45972e+07	1.42273e+08	1.63382e+08	7.60873e+08	1.45453e+08	2.66369e+08	9.19518e+07	5.25519e+07	3.73502e+07	1.18884e+08	NaN	0	0	1.912e-06	1.627e-05	6.08	448.5	375.7	375.7	8.2653e-07	6.66684e-08	0	0	2.99192e-05	1.89086e-06	1.5409e-06	6.61113e-05	2.75	31.33
P15144	ANPEP	High	[K].ELWILNRYLSYTLNPDLIRK.[Q]	P15144 [837-856]	High	High		1	1	11	2	2520.4	2	NaN	NaN	NaN	NaN	865918	828449	1.17988e+06	896981	3.83725e+06	NaN	6.05532e+06	NaN	NaN	1.49145e+06	NaN	NaN	NaN	258121	8.8519e+06	605262	NaN	1.22455e+06	NaN	3.79284e+06	NaN	NaN	NaN	NaN	936271	3.45102e+06	3.15424e+06	NaN	NaN	NaN	1.99585e+06	NaN	NaN	NaN	5.66265e+06	NaN	1.62008e+06	1.37876e+06	1.07737e+06	NaN	2.17376e+06	2.74556e+06	NaN	NaN	NaN	3.29499e+06	NaN	NaN	NaN	NaN	NaN	4.23206e+06	255643	NaN	NaN	NaN	NaN	NaN	905474	4.27672e+06	1.69903e+06	3.36298e+06	827378	NaN	NaN	407193	812153	284157	533077	2.8536e+06	3.53587e+06	1.06847e+06	8.18181e+06	2.0392e+07	1.13317e+07	8.89318e+06	4.04085e+06	1.06233e+06	NaN	0	0	0.0001211	0.001504	4.54	319.4	319.4	319.4	2.87602e-05	1.05545e-06	9.18073e-07	6.0905e-05	0.00104004	8.04682e-06	7.95296e-06	0.000119268	1.57	68.07
P17174	GOT1	High	[K].VNLGVGAYR.[T]	P17174 [34-42]	High	High		1	1	153	0	948.526	4	6.31983e+06	4.54592e+06	3.33289e+06	1.23115e+07	2.69887e+06	3.98318e+06	8.7066e+06	3.13679e+06	7.38047e+06	3.96898e+06	1.16749e+07	1.40665e+07	2.07497e+06	4.17453e+06	1.87339e+06	278202	6.9319e+06	1.78169e+06	1.28771e+07	829607	514778	1.05905e+07	4.66929e+06	3.70096e+07	8.47487e+06	9.53866e+06	3.34004e+06	1.32919e+06	9.7214e+06	1.7407e+07	2.93995e+06	3.40765e+06	6.17957e+06	1.64944e+07	6.89732e+06	5.52278e+06	7.37023e+06	9.98268e+06	1.05704e+07	1.90344e+07	7.18638e+06	1.04495e+07	1.86882e+07	894219	1.16987e+07	4.80277e+06	4.91825e+06	1.13653e+07	9.085e+06	1.30194e+07	5.10502e+06	1.18508e+07	9.26101e+06	1.334e+07	2.30806e+06	1.62544e+07	2.43565e+06	1.16559e+07	6.47714e+06	4.29847e+06	3.47166e+07	2.26989e+07	1.26365e+07	1.11469e+07	1.15579e+07	1.73372e+07	1.00664e+07	7.35854e+06	729703	1.55143e+07	1.10803e+07	7.53136e+06	3.79294e+06	1.68184e+07	9.78844e+06	1.60547e+07	3.59855e+07	1.42914e+07	1.63555e+07	5.24813e+06	2.52451e+06	7.50754e+06	NaN	0	0	2.494e-05	0.0003988	4.16	442.7	218.4	218.4	6.99034e-05	1.05545e-06	8.54082e-07	5.78838e-05	0.00252419	1.6876e-05	1.6869e-05	0.000333723	2.01	33.83
Q86TH1	ADAMTSL2	High	[K].VNLCGHWYYSK.[A]	Q86TH1 [930-940]	High	High	1xCarbamidomethyl [C4]	1	1	82	0	1426.66	3	6.33721e+06	1475605	391248	6.71252e+06	NaN	4.63742e+06	1.04882e+07	3.12868e+06	NaN	8.35651e+06	9.2628e+06	1.16077e+07	3.99427e+06	8.5471e+06	457694	1.293e+06	1.73468e+06	1.29666e+06	6.92803e+06	2.77899e+06	2.0293e+06	732886	5.18946e+06	NaN	1.4291e+07	6.52531e+06	3.52269e+06	1.24276e+06	9.81825e+06	1.75237e+07	1.76702e+07	3.94818e+06	3.23034e+06	1.24621e+07	3.72724e+06	959929	3.3457e+06	8.58063e+06	1.02468e+07	2.20902e+07	1.14039e+07	5.93953e+06	5.11173e+06	1.2062e+06	2.41691e+06	3.34518e+06	1.63391e+06	3.52505e+06	1.63593e+07	1.09016e+07	3.6933e+06	2.49736e+07	1.98461e+07	1.81151e+07	1.34488e+06	2.43507e+06	1.57574e+06	1.00694e+07	4.08197e+06	3.58743e+06	2.03272e+07	1.258e+07	5.88374e+06	8.81938e+06	5.16197e+06	NaN	1.37652e+07	1.41862e+06	4.82769e+06	2.41686e+06	9.53763e+06	3.58088e+06	893656	6.42145e+06	1.06637e+07	1.31254e+07	3.14918e+07	16332971	NaN	1.76264e+07	2.12504e+07	2.64123e+07	NaN	0	0	1.912e-06	1.723e-07	9.52	619.5	475.8	475.8	3.023e-10	2.70782e-11	0	0	1.09431e-08	8.29261e-10	0	0	2.06	35.9
P02652	APOA2	High	[K].EPCVESLVSQYFQTVTDYGK.[D]	P02652 [27-46]	High	High	1xCarbamidomethyl [C3]	1	1	19	0	2350.09	2	NaN	NaN	NaN	NaN	NaN	NaN	NaN	215942	NaN	NaN	NaN	NaN	NaN	282218	NaN	225992	NaN	NaN	823829	NaN	NaN	NaN	NaN	NaN	NaN	NaN	418251	NaN	NaN	NaN	NaN	NaN	NaN	NaN	NaN	NaN	NaN	2.05989e+06	611632	9.97368e+06	NaN	NaN	NaN	NaN	NaN	514755	639701	NaN	NaN	NaN	NaN	NaN	NaN	NaN	209104	NaN	274049	8.71742e+06	NaN	98286.2	2.09543e+06	NaN	NaN	NaN	NaN	NaN	NaN	289948	154767	NaN	194370	526140	NaN	627338	NaN	3.92835e+06	5.38376e+06	NaN	NaN	NaN	NaN	NaN	NaN	0	27	1.912e-06	6.305e-16	13.76	778.4	697.1	697.1	1.74644e-14	2.52499e-15	0	0	1.39869e-13	1.96652e-14	0	0	6.07	68.49
Q8TF66	LRRC15	High	[R].ELWLYDNHISSLPDNVFSNLR.[Q]	Q8TF66 [297-317]	High	High		1	2	3	0	2532.25	0	NaN	254719	NaN	NaN	NaN	204065	NaN	NaN	NaN	NaN	NaN	NaN	247721	NaN	NaN	NaN	NaN	NaN	NaN	510940	NaN	1.20018e+06	NaN	NaN	228956	NaN	359152	322897	982843	514873	NaN	NaN	540301	1.92401e+06	NaN	902667	852960	NaN	1.26511e+06	NaN	696459	NaN	NaN	NaN	238627	NaN	NaN	368489	633809	NaN	597609	688337	1.01957e+06	NaN	153299	506994	NaN	NaN	933050	503083	2.05083e+06	NaN	NaN	NaN	NaN	NaN	NaN	280599	NaN	NaN	NaN	NaN	NaN	407316	509515	NaN	NaN	NaN	1.28933e+06	NaN	NaN	NaN	NaN	0	0	0.0001643	0.001989	12.24	665.6	638.5	638.5	5.78192e-13	7.62317e-14	0	0	2.09303e-11	2.69606e-12	0	0	3.15	68.1
O95154	AKR7A3	High	[R].FFGNTWAEMYR.[N]	O95154 [223-233]	High	High	1xOxidation [M9]	1	1	3	0	1437.63	0	NaN	NaN	NaN	NaN	2.45374e+06	NaN	NaN	NaN	NaN	NaN	NaN	NaN	NaN	NaN	NaN	NaN	NaN	NaN	NaN	NaN	NaN	NaN	NaN	NaN	948169	NaN	NaN	262561	696145	1.17023e+06	NaN	NaN	NaN	NaN	NaN	NaN	NaN	NaN	NaN	NaN	860106	NaN	NaN	357975	423643	NaN	NaN	546438	NaN	NaN	NaN	NaN	NaN	NaN	NaN	NaN	NaN	NaN	NaN	NaN	NaN	NaN	NaN	NaN	NaN	NaN	NaN	NaN	481858	1.3976e+06	855029	779791	NaN	NaN	NaN	NaN	NaN	NaN	NaN	NaN	NaN	3.82602e+06	NaN	0	0	1.526e-05	0.0001488	3.42	309.7	255.4	255.4	0.000376663	2.50705e-06	2.47919e-06	0.000133743	0.0134568	0.00041214	0.000412014	0.00372033	2.02	50.11
Q86VN1	VPS36	High	[K].EMVELSK.[S]	Q86VN1 [190-196]	High	High		1	2	8	0	835.423	1	755087	441277	NaN	1.22832e+06	NaN	236618	NaN	NaN	NaN	NaN	898935	1.8718e+06	759270	NaN	381288	333495	NaN	269653	1.98612e+06	832618	454560	NaN	NaN	NaN	NaN	NaN	NaN	NaN	NaN	NaN	NaN	NaN	NaN	1.87917e+06	550979	525180	NaN	NaN	1.3383e+06	1.18317e+06	NaN	563339	NaN	243113	596063	NaN	NaN	909729	NaN	NaN	NaN	NaN	2.07996e+06	1.55725e+06	335335	NaN	352206	1.41399e+06	NaN	NaN	3.45229e+06	2.54173e+06	1.04991e+06	1.45309e+06	1.76778e+06	NaN	1.01121e+06	477024	NaN	2.29583e+06	1.25894e+06	587321	NaN	1.48e+06	NaN	NaN	5.86866e+06	NaN	1.11306e+07	NaN	NaN	NaN	NaN	0	0	0.004217	0.04859	1.18	223.3	94.2	94.2	0.0663924	0.00227356	0.00227355	0.0133559	0.46129	0.024954	0.0249539	0.215462	1.28	27.03
Q99999	GAL3ST1	High	[R].FHYDEVR.[G]	Q99999 [144-150]	n/a	High		1	1	1	0	965.448	0	NaN	NaN	NaN	NaN	NaN	NaN	NaN	NaN	NaN	NaN	NaN	NaN	NaN	NaN	NaN	NaN	NaN	NaN	NaN	NaN	NaN	NaN	359524	502777	NaN	NaN	511797	381347	NaN	NaN	524626	388586	387076	1.75397e+06	NaN	471035	NaN	NaN	789167	1.42336e+06	1.28866e+06	335606	NaN	NaN	NaN	NaN	353540	NaN	1.82558e+06	473022	783941	722909	NaN	1.88623e+06	164355	252858	394232	NaN	NaN	332723	4.36384e+06	5.05442e+06	NaN	534623	NaN	NaN	NaN	NaN	337609	NaN	701999	NaN	NaN	NaN	339321	NaN	NaN	NaN	NaN	NaN	NaN	NaN	NaN	0	0	0.00154	0.02219	NaN	NaN	NaN	NaN	NaN	NaN	NaN	NaN	NaN	NaN	NaN	NaN	1.5	22.57
P17213	BPI	High	[K].FFGTFLPEVAK.[K]	P17213 [328-338]	High	High		1	1	106	0	1255.67	3	942294	3.85617e+06	248472	2.54003e+06	185369	728633	561767	984032	NaN	1.4664e+06	947960	2.18206e+06	961310	568445	762406	341036	2.86025e+06	1.28314e+06	3.75227e+06	2.43352e+06	2.05576e+06	724209	1.03946e+06	1.01816e+07	221675	1.15749e+07	635344	2.12527e+06	2.10586e+06	3.84373e+06	NaN	1.27009e+06	1.12507e+06	2.60385e+06	NaN	NaN	NaN	2.16413e+06	2.61622e+06	7.72738e+06	NaN	NaN	6.21668e+06	786041	330889	NaN	NaN	1.19041e+06	693712	629847	958997	2.70648e+06	1.92712e+07	1.11266e+07	2.52205e+06	8.42956e+06	2.90374e+06	NaN	3.68112e+06	1.7854e+06	5.33444e+06	3.35109e+06	2.38969e+06	1.27673e+07	895940	1.54519e+06	6.20332e+06	5.98715e+06	NaN	1.31016e+06	853774	14823397	653563	467570	397622	1.80497e+07	4.29023e+06	709291	871368	661602	1.50441e+06	2.36334e+06	NaN	0	328	1.912e-06	3.948e-06	5.75	451.9	303.5	303.5	1.76808e-06	1.09185e-07	0	0	6.39997e-05	1.89086e-06	1.50688e-06	6.51126e-05	1.63	61.26
Q9UIV8-1	SERPINB13	High	[K].VNLHLPR.[F]	Q9UIV8-1 [281-287]	High	High		1	2	54	0	848.51	1	NaN	NaN	479581	NaN	NaN	227415	NaN	526481	NaN	482494	NaN	NaN	631752	NaN	974842	NaN	NaN	NaN	NaN	811560	NaN	1.02121e+06	391691	NaN	NaN	3.1686e+06	524809	301672	NaN	NaN	NaN	NaN	885434	4.33885e+06	NaN	NaN	987290	NaN	NaN	8.92127e+06	906243	NaN	NaN	NaN	NaN	NaN	786935	1.23862e+06	1.48988e+06	NaN	292876	NaN	NaN	2.79674e+06	NaN	2.06019e+06	NaN	1.71651e+06	1.75164e+06	1.31318e+06	6.78721e+06	3.58805e+06	7.2411e+06	NaN	NaN	NaN	2.90755e+06	773599	858813	3.45321e+06	1.6952e+06	2.34815e+06	2.09031e+06	2.38049e+06	NaN	7.03815e+06	NaN	NaN	9.24444e+06	3.78481e+06	NaN	NaN	NaN	0	0	0.0002483	0.002822	4.29	484	240.8	240.8	5.08277e-05	1.05545e-06	8.73991e-07	5.8827e-05	0.00183661	1.25465e-05	1.24209e-05	0.000284366	1.88	28.92
P04066	FUCA1	High	[R].FFHPEEWADLFQAAGAK.[Y]	P04066 [114-130]	High	High		1	1	370	0	1963.93	22	1.98415e+06	1.57351e+06	2.06146e+06	5.64299e+06	4.52063e+06	1.39948e+06	1.59666e+07	4.84008e+06	5.70144e+06	4.44558e+06	8.82635e+06	5.46494e+06	1.67652e+06	4.41377e+06	1.96701e+06	1.20709e+06	4.45442e+06	2.24474e+06	1.86255e+07	2.08941e+07	1.3466e+07	2.25309e+06	1.71303e+06	1.70113e+07	5.17376e+06	1.49955e+07	4.74965e+06	3.41046e+06	3.06311e+07	2.15346e+07	1.09668e+07	5.63862e+06	6.95924e+06	3.65042e+07	3.66695e+06	3.16827e+06	625892	2.08143e+07	1.33091e+07	2.37776e+07	8.5482e+06	5.16656e+06	1.25164e+07	989256	3.49602e+06	8.6177e+06	3.25204e+06	9.43237e+06	7.42644e+06	2.81156e+07	5.76329e+06	9.39421e+06	13021208	5.88946e+06	1.06828e+06	9.53546e+06	3.71965e+06	1.18196e+07	1.29375e+07	1.32156e+07	8.62605e+07	3.73039e+07	6.44951e+06	1.58092e+07	2.70938e+07	2.48739e+07	8.89981e+06	1.00666e+07	1.423e+07	3.61329e+07	2.29312e+07	1.54312e+07	1.0135e+07	1.26376e+07	3.234e+07	4.57241e+07	3.37379e+07	1.74071e+07	1.01572e+08	4.25071e+07	1.29543e+07	1.82575e+07	NaN	0	114	1.912e-06	4.474e-15	11.56	677.7	602	602	2.72476e-12	3.61202e-13	0	0	9.86352e-11	1.37259e-11	0	0	5.26	62.78
P43251	BTD	High	[K].EPCHSSDPR.[C]	P43251 [177-185]	High	Low	1xCarbamidomethyl [C3]	1	1	1	0	1084.45	0	NaN	NaN	NaN	NaN	NaN	NaN	NaN	NaN	NaN	NaN	101166	NaN	NaN	NaN	NaN	NaN	NaN	NaN	NaN	NaN	NaN	NaN	NaN	NaN	NaN	NaN	NaN	NaN	NaN	NaN	NaN	NaN	NaN	NaN	NaN	NaN	NaN	NaN	NaN	NaN	441077	210027	NaN	NaN	NaN	NaN	NaN	NaN	103993	991374	201018	595830	NaN	NaN	NaN	NaN	NaN	NaN	NaN	NaN	NaN	NaN	NaN	NaN	NaN	NaN	NaN	103742	63862.9	NaN	NaN	NaN	NaN	NaN	NaN	NaN	NaN	NaN	NaN	NaN	NaN	NaN	NaN	0	0	0.3023	1	1.16	144.2	144.1	144.1	0.0689086	0.00240938	0.00240926	0.0143777	0.732768	0.0584848	0.0584848	0.462777	0.55	18.8
P11413-1	G6PD	High	[K].EMVQNLMVLR.[F]	P11413-1 [206-215]	High	High		1	3	5	0	1232.65	1	NaN	NaN	NaN	NaN	NaN	NaN	NaN	NaN	NaN	NaN	NaN	NaN	NaN	NaN	NaN	NaN	NaN	NaN	NaN	631629	NaN	NaN	NaN	NaN	NaN	NaN	NaN	NaN	NaN	NaN	NaN	NaN	NaN	NaN	NaN	NaN	NaN	NaN	NaN	NaN	NaN	NaN	NaN	NaN	NaN	NaN	NaN	NaN	NaN	NaN	NaN	NaN	NaN	NaN	NaN	NaN	NaN	NaN	NaN	NaN	NaN	NaN	NaN	NaN	NaN	NaN	NaN	NaN	NaN	1.09639e+06	NaN	1.42163e+06	NaN	NaN	NaN	1.71975e+06	2.84083e+06	1.46716e+06	2.62335e+06	NaN	1.31274e+06	1.16378e+06	NaN	0	0	1.282e-05	0.0001313	2.93	234.6	202.4	202.4	0.00118127	3.57534e-05	3.56575e-05	0.000201792	0.0410515	0.00101124	0.00101124	0.00895301	1.29	51.95
Q9BUL8	PDCD10	High	[R].FLQTIK.[D]	Q9BUL8 [127-132]	High	High		1	1	48	0	749.456	2	2.26716e+06	615020	253670	NaN	1.20602e+06	NaN	NaN	NaN	3.46666e+06	485901	4.26307e+06	3.34889e+06	NaN	862742	1.18607e+06	447022	NaN	NaN	4.64734e+06	NaN	537042	1.77794e+06	1.37089e+06	1.02394e+07	334667	3.13026e+06	1.55132e+06	500687	3.72003e+06	7.75307e+06	1.72898e+06	NaN	505368	NaN	NaN	629500	593514	1.64663e+06	5.00906e+06	2.16092e+06	NaN	3.62255e+06	9.73361e+06	944277	4.55415e+06	3.07108e+06	406063	3.08884e+06	437090	3.65257e+06	1.47579e+06	NaN	6.06868e+06	5.9066e+06	166703	7.43776e+06	NaN	4.31352e+06	3.50912e+06	NaN	NaN	NaN	NaN	5.06403e+06	2.65741e+06	NaN	2.94106e+06	NaN	1.67641e+06	5.51034e+06	4.34387e+06	3.63738e+06	3.63264e+06	NaN	NaN	4.13819e+06	NaN	5.63597e+06	9.55318e+06	1.27257e+07	NaN	1.18735e+06	NaN	0	127	0.003454	0.03891	2.08	352.1	6.2	6.2	0.0084003	0.000295603	0.000295568	0.00212568	0.237027	0.00965688	0.00965683	0.0795094	1.3	29.47
P58499	FAM3B	High	[K].FIQSAAPK.[S]	P58499 [141-148]	High	High		1	3	216	0	861.483	9	6.13786e+06	1.47959e+07	4.93878e+06	1.91853e+07	6.5837e+06	4.46426e+06	5.17734e+06	4.75748e+06	5.79666e+06	1.03835e+07	1.91111e+07	1.23119e+07	9.31884e+06	2.89104e+07	1.73306e+06	9.82406e+06	4.27067e+06	4.56714e+06	2.95444e+07	1.16364e+07	2.14016e+07	3.32178e+06	4.54325e+06	20640311	2.71611e+06	2.03784e+07	6.86453e+06	7.91044e+06	7.60935e+06	4.21186e+07	2.01248e+07	7.77703e+06	1.96132e+07	62896061	8.96511e+06	3.33477e+06	3.58296e+06	5.57823e+06	1.18344e+07	3.13583e+07	9.18768e+06	2.37407e+07	7.72119e+06	3.00444e+06	3.83207e+06	5.682e+06	1.10266e+07	4.53506e+06	9.30258e+06	1.62546e+07	1.65355e+07	4.49662e+07	4.19195e+07	1.41124e+07	1.09138e+07	4.65507e+07	7.26337e+06	2.83277e+07	4.29654e+07	1.35091e+07	1.69976e+07	2.39572e+07	2.10531e+07	1.18786e+07	1.51964e+07	3.91062e+06	2.01501e+07	5.42538e+06	7.97715e+06	3.55111e+07	1.85668e+07	4.7041e+06	6.23712e+06	5.54929e+07	1.92112e+07	3.02076e+07	32602724	6.53069e+07	3.37643e+07	1.13752e+07	2.07168e+07	1.78125e+07	NaN	0	0	5.561e-05	0.0007801	3.81	397.4	147.7	147.7	0.000153295	1.05545e-06	7.07465e-07	4.99975e-05	0.00551926	0.000102422	0.000102374	0.00128158	1.34	22.42
Q9UBV8	PEF1	High	[K].FIQQWK.[N]	Q9UBV8 [182-187]	High	High		1	1	85	0	849.462	4	8.3954e+06	3.47924e+06	2.53114e+06	7.48428e+06	2.70676e+06	3.31267e+06	9.3155e+06	1.9697e+06	6.14723e+06	3.00775e+06	7.3899e+06	3.37552e+06	1.22862e+06	6.40817e+06	3.61163e+06	3.02214e+06	3.22803e+06	1.81739e+06	1.09e+07	4.83177e+06	6.80757e+06	6.25601e+06	3.74127e+06	1.44121e+07	5.63065e+06	NaN	2.03233e+06	2.48065e+06	7.34652e+06	5.85146e+06	4.27492e+07	659153	1.90201e+06	6.37612e+06	3.49193e+06	1.83188e+06	3.4505e+06	7.57167e+06	7.77766e+06	6.56975e+06	1.08047e+07	9.5383e+06	1.16004e+07	2.10072e+06	5.60218e+06	7.00828e+06	6.86899e+06	3.75634e+06	4.9854e+06	5.87315e+06	3.01663e+06	6.87447e+06	1.59917e+06	4.95667e+06	286824	7.12784e+06	4.35772e+06	4.81992e+06	6.98787e+06	5.25204e+06	NaN	5.46826e+06	1.35203e+07	1.38921e+07	1.5269e+06	4.12139e+06	7.98071e+06	3.0842e+06	2.36106e+06	2.01108e+06	1.69521e+06	6.1106e+06	5.00391e+06	8.72986e+06	1.04009e+06	8.45603e+06	2.03792e+07	4.73855e+06	4.59336e+06	3.35196e+07	3.6768e+07	3.89685e+07	NaN	0	0	0.001003	0.01527	2.32	306.7	143	143	0.00478741	0.000160404	0.000160101	0.0011172	0.03805	0.00091601	0.000915814	0.00815977	1.25	31.85
Q9NZM1	MYOF	High	[K].VSMFVLGTGDEPPPERR.[D]	Q9NZM1 [318-334]	High	High		1	7	5	1	1886.94	1	NaN	NaN	NaN	NaN	NaN	259033	1.28665e+06	766468	NaN	4.05709e+07	1.91432e+06	NaN	528392	806085	645649	355315	358271	328366	2.28575e+06	NaN	NaN	NaN	NaN	NaN	558173	963342	NaN	516002	654841	1.77478e+06	NaN	464081	469417	NaN	NaN	NaN	NaN	NaN	NaN	4.45999e+06	1.04358e+06	NaN	NaN	290659	NaN	NaN	394242	NaN	NaN	NaN	867780	1.0954e+06	NaN	1.08508e+06	427703	NaN	388922	NaN	NaN	NaN	NaN	1.05995e+06	NaN	NaN	NaN	NaN	1.1311e+08	NaN	NaN	NaN	NaN	3.29017e+07	NaN	8.555e+07	1.21386e+08	9.8781e+07	1.79667e+08	NaN	NaN	NaN	NaN	NaN	NaN	0	0	1.169e-05	7.889e-05	2.29	219.4	175	175	0.00508537	0.000174834	0.000174668	0.00111173	0.156794	0.00572763	0.00572761	0.0464821	3.13	45.23
Q5VW32	BROX	High	[K].EPDIKPQK.[D]	Q5VW32 [397-404]	High	High		1	2	128	0	954.525	1	273426	183265	77106.9	168749	NaN	142654	659123	NaN	410198	203907	827443	1.47306e+06	85128.3	200043	574293	281967	NaN	493393	1.74999e+06	212327	553163	618009	134041	1.58695e+06	793780	409325	390699	164196	378172	1.63219e+06	361918	150865	437099	3.01743e+06	209270	273087	125137	NaN	1.51689e+06	NaN	556259	441175	1.49895e+06	154802	522603	421570	NaN	1.06041e+06	390400	1.55988e+06	567316	525397	1.36558e+06	1.68716e+06	438074	2.39492e+06	464793	1.23611e+06	700288	829763	1.52297e+06	1.27838e+06	211772	728259	1.60182e+06	460316	938532	89425	213340	673800	758876	1.00666e+06	1.58149e+06	4.10991e+06	1.03837e+06	1.70857e+06	898859	883549	3.47418e+06	799611	245824	269186	NaN	0	397	0.0002175	0.002478	3.51	382.2	174.2	174.2	0.000311889	1.38468e-06	1.28737e-06	9.32749e-05	0.0111674	0.000307156	0.000307107	0.003125	1.46	18.77
A8K2U0	A2ML1	High	[K].FKVEVVEPK.[E]	A8K2U0 [219-227]	High	High		1	1	2	1	1074.62	1	NaN	NaN	NaN	NaN	NaN	NaN	NaN	NaN	NaN	NaN	NaN	NaN	NaN	NaN	NaN	NaN	NaN	NaN	NaN	NaN	NaN	NaN	NaN	1.69095e+06	NaN	NaN	NaN	NaN	NaN	NaN	NaN	NaN	NaN	NaN	NaN	NaN	3.3164e+06	NaN	NaN	NaN	NaN	NaN	NaN	NaN	NaN	NaN	NaN	NaN	NaN	NaN	NaN	NaN	NaN	NaN	NaN	NaN	NaN	NaN	NaN	NaN	NaN	NaN	NaN	NaN	NaN	NaN	NaN	NaN	NaN	NaN	NaN	NaN	NaN	NaN	NaN	NaN	NaN	NaN	NaN	3.75392e+06	NaN	NaN	NaN	0	0	0.0003427	0.003959	2.63	325.5	170	170	0.00233189	6.97449e-05	6.9294e-05	0.000453172	0.07803	0.00219581	0.00219576	0.0173533	1.96	31.17
P19440	GGT1	High	[K].EPDNHVYTR.[A]	P19440 [32-40]	High	High		1	6	214	0	1130.52	7	6.97032e+06	3.09928e+06	2.15139e+06	3.67378e+06	1.50483e+06	3.02684e+06	3.47339e+06	2.08421e+06	2.2702e+06	3.76659e+06	5.0452e+06	1.77213e+07	2.09995e+06	6.65357e+06	6.9485e+06	2.91406e+06	2.41278e+06	2.67178e+06	1.14692e+07	3.80262e+06	4.63513e+06	8.62669e+06	3.34283e+06	9.05937e+06	1.15151e+07	3.98672e+06	5.50285e+06	4.82701e+06	6.43649e+06	4.2898e+07	3.30165e+06	4.92421e+06	6.76725e+06	2.92799e+07	3.2571e+06	5.91086e+06	3.65067e+06	5.07721e+06	9.89318e+06	1.21047e+07	5.26668e+06	7.88874e+06	1.07925e+07	1.72158e+06	4.97032e+06	2.14332e+06	5.48966e+06	9.25232e+06	5.54903e+06	1.69078e+07	9.99539e+06	1.06741e+07	1.57934e+07	9.14553e+06	6.61583e+06	1.74274e+07	6.28014e+06	1.02122e+07	7.16932e+06	7.37131e+06	1.16678e+07	1.53509e+07	1.46862e+07	3.27022e+06	5.0315e+06	1.24096e+07	6.23955e+06	3.87594e+06	3.60815e+06	2.73075e+06	7.82646e+06	6.31915e+06	7.19145e+06	1.31746e+07	4.25364e+06	4.38222e+06	1.44488e+07	5.82604e+06	1.33463e+07	2.06032e+06	1.53466e+06	6.00447e+06	NaN	0	32	1.089e-05	3.785e-05	7.89	586.9	409.6	409.6	1.29168e-08	1.22012e-09	0	0	4.67583e-07	5.01155e-08	0	0	1.68	23.67
P09237	MMP7	High	[K].FFGLPITGMLNSR.[V]	P09237 [65-77]	High	High	1xOxidation [M9]	1	1	308	0	1468.76	17	1.72865e+07	8.84125e+06	6.59225e+06	9.27859e+06	8.59007e+06	4.6861e+06	3.71943e+06	5.812e+06	1.25614e+07	1.05652e+07	9.83725e+06	1.17321e+07	8.61061e+06	4.43893e+06	3.42167e+06	5.5907e+06	1.63045e+07	3.31219e+06	1.86906e+07	9.61096e+06	10835648	1.37654e+07	2.07493e+07	9.80159e+06	8.64338e+06	1.09527e+07	1.73508e+07	7.13948e+06	1.2633e+07	3.65304e+07	1.44463e+07	1.02938e+07	9.55509e+06	1.75851e+07	9.63392e+06	4.87487e+06	1.12703e+07	7.71119e+06	1.45729e+07	2.7538e+07	1.6377e+07	1.93643e+07	1.15854e+07	5.42315e+06	8.81053e+06	5.54319e+06	6.57101e+06	1.15767e+07	1.02701e+07	2.70418e+07	9.1069e+06	1.95964e+07	1.76062e+07	1.35683e+07	5.7866e+06	4.06658e+07	6.7894e+06	2.85764e+07	1.87412e+07	3.30154e+07	3.02984e+07	1.57789e+07	1.61247e+07	2.43274e+07	2.03674e+07	2.34571e+07	1.49809e+07	7.67413e+06	9.37862e+06	1.5781e+07	1.43662e+07	1.42652e+07	1.28362e+07	1.37789e+07	2.46009e+07	5.58888e+07	3.77269e+07	2.96298e+07	1.43592e+07	1.52997e+07	8.84368e+06	2.49977e+07	NaN	0	0	1.912e-06	6.373e-06	8	480.1	448	448	9.91865e-09	9.50519e-10	0	0	3.59051e-07	3.82737e-08	0	0	2.44	66.25
P02749	APOH	High	[K].FKNGMLHGDK.[V]	P02749 [286-295]	High	n/a	1xOxidation [M5]	1	1	3	1	1162.57	0	38366.6	102979	119812	98346.2	NaN	78319.4	NaN	NaN	NaN	90531.3	297071	NaN	119271	79775.5	NaN	53923.8	NaN	NaN	283878	196325	112053	NaN	205350	NaN	NaN	261364	354270	192749	262234	832801	293557	NaN	NaN	945022	NaN	NaN	NaN	NaN	NaN	NaN	NaN	622065	NaN	NaN	NaN	NaN	NaN	NaN	NaN	NaN	NaN	NaN	NaN	NaN	NaN	NaN	NaN	1.48424e+06	NaN	NaN	NaN	NaN	NaN	NaN	NaN	NaN	NaN	NaN	NaN	NaN	NaN	NaN	665339	1.72945e+06	NaN	832993	956807	764124	NaN	NaN	560331	569109	NaN	0	286	NaN	NaN	1.49	244.1	117.6	117.6	0.0326488	0.00122121	0.00122119	0.00721238	0.556318	0.0336378	0.0336376	0.289806	NaN	17.17
P08253	MMP2	High	[K].FFGLPQTGDLDQNTIETMRK.[P]	P08253 [80-99]	High	n/a		1	1	8	1	2311.14	1	517506	544440	NaN	1.29954e+06	NaN	NaN	NaN	NaN	NaN	NaN	NaN	NaN	NaN	454677	NaN	NaN	NaN	NaN	NaN	NaN	406227	1.32924e+06	595165	NaN	NaN	NaN	NaN	NaN	NaN	NaN	NaN	NaN	NaN	1.08418e+06	724233	682288	1.07109e+06	NaN	3.02824e+06	1.1926e+06	NaN	772349	2.10376e+06	NaN	578415	394846	1.21053e+06	NaN	1.65202e+06	NaN	NaN	NaN	836161	1.59512e+06	NaN	1.86786e+06	NaN	722259	1.04175e+06	NaN	1.5545e+06	1.0955e+06	4.21231e+06	NaN	874454	NaN	982123	379821	NaN	620245	NaN	NaN	NaN	NaN	NaN	NaN	NaN	NaN	NaN	NaN	NaN	NaN	NaN	0	80	NaN	NaN	10.13	600.9	596.5	596.5	7.35222e-11	7.62937e-12	0	0	2.66147e-09	2.44848e-10	0	0	NaN	55.88
P04066	FUCA1	High	[K].FKPQSLPDHK.[W]	P04066 [283-292]	High	High		1	1	96	0	1196.64	4	1.11673e+06	1.85105e+06	5.43331e+06	1.372e+06	210480	755326	6.02528e+06	1.51971e+06	1.63129e+06	1.36576e+06	9.94142e+06	1.14238e+06	2.10936e+06	7.62863e+06	521187	218941	NaN	2.97968e+06	4.83758e+06	8.05207e+06	4.14915e+06	1.08718e+07	888966	653394	1.51727e+06	3.73933e+06	1.75766e+06	952643	1.65395e+07	1.04321e+07	2.98904e+06	5.65401e+06	7.48778e+06	8.01297e+07	7.76922e+06	6.91284e+06	1.68045e+06	6.96467e+06	9.66483e+06	1.33418e+07	9.94726e+06	NaN	2.18941e+06	264416	1.26067e+06	3.49898e+06	2.50703e+06	1.20248e+06	116734	1.87638e+07	4.4271e+06	NaN	1.62298e+06	563126	415741	3.92874e+06	2.14307e+06	1.05312e+07	1.41444e+07	1.02625e+07	8.37659e+07	4.28392e+07	2.00324e+07	1.39215e+07	6.46068e+06	5.8486e+06	342541	3.41176e+06	NaN	1.31063e+07	2.48392e+07	1.12927e+06	4.38147e+06	1.07583e+06	1.86777e+07	5.66627e+06	5.24896e+06	1.23386e+07	9.31998e+07	8.96932e+06	1.8813e+07	5.34329e+06	NaN	0	0	1.642e-05	0.0003031	4.09	390.8	298.6	298.6	8.1321e-05	1.05545e-06	7.64282e-07	5.31265e-05	0.00293532	4.92066e-05	4.91813e-05	0.000787247	1.75	19.26
Q00610-2	CLTC	High	[R].FLRENPYYDSR.[V]	Q00610-2 [893-903]	High	High		1	2	4	1	1459.7	1	NaN	NaN	NaN	NaN	NaN	NaN	NaN	NaN	NaN	NaN	NaN	NaN	NaN	NaN	781403	NaN	NaN	NaN	1.84787e+06	NaN	NaN	NaN	NaN	NaN	NaN	NaN	NaN	NaN	NaN	NaN	NaN	NaN	NaN	NaN	NaN	NaN	NaN	NaN	NaN	NaN	NaN	NaN	NaN	NaN	NaN	NaN	NaN	NaN	NaN	NaN	NaN	NaN	NaN	NaN	NaN	NaN	NaN	NaN	NaN	NaN	NaN	NaN	NaN	6.93788e+06	NaN	NaN	4.66873e+06	2.30761e+06	NaN	755046	791860	730876	1.99832e+06	NaN	2.82705e+06	NaN	NaN	NaN	NaN	2.46728e+07	NaN	NaN	NaN	0	893	0.004954	0.06159	2.34	254.7	154.3	154.3	0.00452788	0.000157854	0.000157841	0.00112297	0.141833	0.00505613	0.00505604	0.0408804	1.56	29.47
P55072	VCP	High	[K].EMVELPLRHPALFK.[A]	P55072 [218-231]	High	High		1	1	9	1	1679.93	0	NaN	NaN	NaN	NaN	NaN	NaN	NaN	NaN	NaN	NaN	1.10877e+06	1.39465e+06	NaN	NaN	NaN	NaN	NaN	NaN	4.79788e+06	NaN	NaN	576147	NaN	1.81638e+06	841595	1.17536e+06	444672	NaN	2.8234e+06	2.99603e+06	NaN	NaN	NaN	988996	NaN	NaN	NaN	NaN	NaN	1.88052e+06	NaN	913997	2.30511e+06	NaN	996267	NaN	2.15784e+06	1.91969e+06	NaN	2.89205e+06	NaN	NaN	3.3934e+06	6.45359e+06	NaN	2.97426e+06	303512	2.25232e+06	NaN	NaN	NaN	2.55021e+06	NaN	NaN	NaN	NaN	1.27706e+06	477939	538533	6.59595e+06	3.03463e+06	1.38767e+06	1.82289e+06	NaN	NaN	3.18862e+06	NaN	NaN	NaN	NaN	NaN	NaN	NaN	0	218	1.169e-05	6.217e-05	2.88	272.4	182.2	182.2	0.00130667	3.92965e-05	3.92438e-05	0.000200401	0.0452172	0.00108897	0.00108894	0.0097586	1.86	46.69
Q8N307-3	MUC20	High	[K].VSGAAPVSIEAGSAVGK.[T]	Q8N307-3 [511-527]	High	High		1	2	4	0	1499.81	0	632380	NaN	632825	NaN	NaN	NaN	NaN	NaN	NaN	NaN	1.63428e+06	930525	543983	NaN	NaN	NaN	NaN	NaN	1.91455e+06	1.15998e+06	1.00376e+06	970987	772819	NaN	NaN	NaN	1.84359e+06	NaN	NaN	NaN	NaN	NaN	NaN	5.13682e+06	NaN	NaN	NaN	1.78933e+06	NaN	1.94634e+06	NaN	NaN	NaN	NaN	699262	NaN	NaN	NaN	NaN	NaN	NaN	NaN	NaN	NaN	NaN	NaN	NaN	NaN	NaN	1.00979e+06	1.96937e+06	NaN	NaN	NaN	NaN	NaN	NaN	NaN	NaN	NaN	NaN	NaN	NaN	NaN	NaN	NaN	8.26956e+06	NaN	NaN	NaN	NaN	1.07077e+06	NaN	0	0	1.912e-06	5.579e-10	11.06	659.8	494	494	8.69796e-12	1.13451e-12	0	0	6.96605e-11	1.02064e-11	0	0	3.24	36.06
Q00610-2	CLTC	High	[K].VSQPIEGHAASFAQFK.[M]	Q00610-2 [190-205]	High	High		1	2	55	0	1716.87	3	2.22614e+06	1.85017e+06	494478	881655	4.83139e+06	2.26199e+06	4.50502e+06	1.5594e+06	4.85522e+06	5.1873e+06	1.33994e+07	6.36481e+06	859142	NaN	2.37416e+06	936488	1.2133e+06	656999	1.06562e+07	3.57042e+06	2.38148e+06	3.50498e+06	632749	3.4539e+06	2.06254e+06	4.99787e+06	1.04852e+06	505503	3.72635e+06	6.7059e+06	NaN	791326	936735	2.13482e+06	1.00181e+06	805366	2.21214e+06	4.15771e+06	NaN	7.26713e+06	971462	4.26148e+06	6.74987e+06	1.15575e+06	3.42618e+06	2.56258e+06	3.39293e+06	5.88969e+06	3.57882e+06	7.32139e+06	1.78324e+06	3.89841e+06	7.25618e+06	3.27987e+06	1.2114e+06	2.96897e+06	1.23821e+06	2.26718e+06	2.32333e+06	2.00685e+06	NaN	2.51322e+06	4.10754e+06	1.40966e+06	2.55471e+06	NaN	1.62138e+06	876245	3.62047e+06	6.53789e+06	3.95959e+06	2.82917e+06	3.88354e+06	1.17876e+06	1.56775e+06	5.71353e+06	3.91705e+07	NaN	NaN	NaN	NaN	NaN	NaN	0	0	1.912e-06	1.005e-10	11.1	624.7	593.6	593.6	7.86287e-12	9.21475e-13	0	0	2.84633e-10	3.1805e-11	0	0	3.95	36.69
O00533-2	CHL1	High	[R].VMTPAVYAPYDVK.[V]	O00533-2 [788-800]	High	High	1xOxidation [M2]	1	2	19	0	1469.73	1	NaN	NaN	1.26322e+06	2.53227e+06	NaN	904183	3.14054e+06	NaN	NaN	1.24096e+06	799475	1.4286e+06	385835	NaN	906045	NaN	NaN	771333	1.005e+06	1.54636e+06	1.41269e+06	4.27867e+06	855666	NaN	NaN	NaN	999675	NaN	2.32791e+06	1.90478e+06	2.01756e+06	NaN	1.2776e+06	NaN	NaN	362850	1.13417e+06	3.28307e+06	NaN	2.93168e+06	2.71535e+06	NaN	NaN	NaN	NaN	1.09644e+06	3.24186e+06	NaN	1.08434e+06	3.49638e+06	1.35781e+06	NaN	4.81322e+06	NaN	1.23197e+06	NaN	NaN	3.41307e+06	NaN	NaN	8.53101e+06	7.83363e+06	NaN	NaN	1.10961e+07	NaN	NaN	NaN	NaN	5.31422e+06	3.29582e+06	2.37624e+06	NaN	NaN	3.54815e+06	3.8229e+06	6.6077e+06	5.37695e+06	8.53188e+06	NaN	NaN	1.88781e+06	NaN	0	0	1.912e-06	1.43e-05	4.79	474.8	325.3	325.3	1.62093e-05	1.05545e-06	9.6308e-07	6.26841e-05	0.000586429	4.24415e-06	4.19311e-06	0.000123556	2.34	42.6
P51688	SGSH	High	[K].FLQTQDDRPFFLYVAFHDPHR.[C]	P51688 [162-182]	High	High		1	1	4	0	2649.3	0	NaN	NaN	NaN	NaN	NaN	NaN	1.10801e+06	NaN	NaN	NaN	NaN	NaN	NaN	NaN	NaN	NaN	NaN	NaN	NaN	NaN	NaN	NaN	NaN	NaN	NaN	NaN	NaN	NaN	NaN	NaN	NaN	NaN	NaN	NaN	NaN	NaN	NaN	NaN	NaN	NaN	NaN	NaN	NaN	NaN	NaN	NaN	NaN	NaN	NaN	NaN	NaN	NaN	NaN	NaN	NaN	NaN	NaN	NaN	NaN	NaN	NaN	NaN	NaN	NaN	NaN	NaN	NaN	NaN	NaN	NaN	NaN	NaN	NaN	NaN	868224	NaN	NaN	NaN	NaN	2.59637e+06	NaN	NaN	NaN	0	162	0.0006528	0.009231	2.9	265.2	192.5	192.5	0.0012639	3.89081e-05	3.87917e-05	0.000200747	0.0438006	0.00106272	0.00106263	0.00948913	1.15	56.39
P80188-2	LCN2	High	[K].VSQNREYFK.[I]	P80188-2 [146-154]	High	High		1	2	6	1	1170.59	0	NaN	NaN	NaN	NaN	NaN	222080	NaN	NaN	NaN	NaN	NaN	NaN	NaN	NaN	NaN	283908	NaN	NaN	NaN	NaN	NaN	NaN	NaN	NaN	NaN	NaN	NaN	56580.5	NaN	NaN	NaN	NaN	NaN	NaN	NaN	685691	NaN	NaN	NaN	NaN	NaN	NaN	NaN	NaN	NaN	438734	NaN	NaN	NaN	2.57992e+06	NaN	NaN	NaN	NaN	NaN	NaN	NaN	NaN	NaN	NaN	NaN	NaN	NaN	NaN	NaN	NaN	NaN	NaN	NaN	NaN	NaN	1.1768e+06	NaN	NaN	NaN	NaN	NaN	NaN	NaN	NaN	NaN	NaN	NaN	0	146	1.282e-05	9.812e-05	6.42	600.6	281	281	3.77225e-07	3.17134e-08	0	0	1.36552e-05	1.89086e-06	1.63455e-06	6.87474e-05	2.93	18.84
P15144	ANPEP	High	[K].ELWILNR.[Y]	P15144 [837-843]	High	High		1	1	2446	0	943.536	95	1.02957e+08	6.05798e+07	4.75211e+07	1.18845e+08	7.1423e+07	73600241	1.1008e+08	5.23604e+07	4.87161e+07	9.05011e+07	1.26734e+08	1.38639e+08	6.994e+07	6.80568e+07	4.56211e+07	5.29803e+07	1.24556e+08	4.315e+07	164246722	1.39426e+08	1.13079e+08	1.17731e+08	6.13977e+07	2.55665e+08	9.01916e+07	1.21646e+08	109002005	1.03067e+08	2.14623e+08	178158119	1.15529e+08	9.66868e+07	1.26707e+08	2.77449e+08	8.73107e+07	6.58765e+07	5.58256e+07	1.55053e+08	1.86984e+08	2.55189e+08	1.26131e+08	1.17545e+08	1.42201e+08	4.50373e+07	1.27156e+08	7.38635e+07	2.53125e+08	7.31284e+07	1.16234e+08	1.62219e+08	8.93952e+07	1.77818e+08	2.20421e+08	1.94772e+08	7.21256e+07	9.68874e+07	1.05299e+08	129484075	2.17834e+08	1.07375e+08	3.75105e+08	1.80963e+08	2.93422e+08	1.65984e+08	1.22245e+08	1.62782e+08	9.34488e+07	8.37728e+07	1.11834e+08	1.16125e+08	1.8117e+08	9.34608e+07	1.30862e+08	2.69783e+08	1.89665e+08	2.50358e+08	3.36321e+08	1.4026e+08	2.17715e+08	1.42924e+08	1.2068e+08	1.17036e+08	NaN	0	837	0.0004486	0.005635	4.11	422	194.6	194.6	7.83925e-05	1.05545e-06	7.78695e-07	5.39113e-05	0.0028299	3.69008e-05	3.68271e-05	0.000502437	1.21	51.24
P55072	VCP	High	[K].EMVELPLRHPALFK.[A]	P55072 [218-231]	High	High	1xOxidation [M2]	1	1	4	1	1695.93	0	NaN	NaN	NaN	NaN	NaN	NaN	NaN	NaN	NaN	NaN	NaN	NaN	NaN	NaN	NaN	NaN	NaN	NaN	NaN	NaN	NaN	NaN	NaN	NaN	NaN	NaN	NaN	NaN	NaN	NaN	NaN	NaN	NaN	NaN	NaN	697567	NaN	752424	1.81231e+06	NaN	NaN	NaN	NaN	NaN	NaN	NaN	NaN	NaN	NaN	NaN	NaN	NaN	NaN	NaN	552648	NaN	NaN	NaN	NaN	NaN	2.06132e+06	1.14922e+06	NaN	NaN	NaN	NaN	NaN	NaN	NaN	1.18925e+06	NaN	NaN	1.13761e+06	NaN	NaN	NaN	NaN	NaN	6.85399e+07	1.45974e+06	NaN	NaN	NaN	0	0	1.642e-05	0.0002612	3.94	373.5	288.8	288.8	0.000115004	1.05545e-06	7.25074e-07	5.11221e-05	0.0041462	7.85608e-05	7.83627e-05	0.00107396	2.79	42.08
P36871-1	PGM1	High	[K].FFGNLMDASK.[L]	P36871-1 [361-370]	High	High		1	3	55	0	1129.53	3	1.7517e+06	917611	894235	1.68745e+06	NaN	260100	937567	NaN	NaN	808940	800528	2.76065e+06	912319	542410	853141	NaN	669736	238668	2.01294e+06	1.16778e+06	528527	3.73026e+06	407983	NaN	1.76097e+06	896563	1.17972e+06	1.55393e+06	4.04912e+06	2.26095e+06	NaN	NaN	846857	2.20951e+06	NaN	NaN	NaN	1.85769e+06	1.15827e+06	2.97676e+06	861704	NaN	1.33295e+06	166746	2.60612e+06	NaN	NaN	1.7346e+06	1.19546e+06	905669	1.37842e+06	1.59758e+06	1.50304e+06	3.91253e+06	NaN	1.23218e+06	344027	2.40534e+06	NaN	508415	NaN	NaN	NaN	NaN	NaN	841049	NaN	1.11559e+06	NaN	NaN	589676	NaN	393405	NaN	3.43663e+06	NaN	2.52316e+06	3.0056e+06	NaN	NaN	NaN	NaN	NaN	0	0	1.912e-06	1.898e-05	2.89	318	141.7	141.7	0.00127798	3.89081e-05	3.87553e-05	0.000200634	0.0442674	0.00107319	0.00107298	0.00959277	1.86	48.65
P15144	ANPEP	High	[R].VNYDEENWRK.[I]	P15144 [632-641]	High	High		1	1	367	1	1352.62	14	1.13672e+08	8.7422e+07	4.05441e+07	1.30512e+08	2.31827e+07	6.09165e+07	146398822	5.56976e+07	8.69272e+06	127596823	1.76152e+08	2.04316e+08	6.43883e+07	6.53654e+07	9.42674e+07	5.64849e+07	4.41052e+07	2.9424e+07	2.89789e+08	7.75972e+07	6.91159e+07	2.14526e+08	8.39557e+07	6.97995e+07	2.04045e+08	1.73869e+08	1.2977e+08	9.69082e+07	2.52901e+08	2.28517e+08	5.81582e+07	7.98106e+07	1.7596e+08	2.93728e+08	1.48092e+08	1.521e+08	7.41925e+07	1.23035e+08	2.30619e+08	1.28162e+08	1.87368e+08	6.33348e+07	1.17434e+08	1.91385e+07	1.41888e+08	5.88633e+07	4.51222e+07	6.01021e+07	1.07756e+08	2.38345e+08	1.10336e+08	8.03285e+07	1.06086e+08	2.55119e+08	7.11068e+07	1.93363e+08	8.96386e+07	169341928	138252827	3.65878e+07	3.17035e+08	2.56676e+08	5.15433e+08	2.21609e+08	1.51492e+08	6.95289e+07	8.85663e+07	1.19718e+08	1.34168e+08	1.44396e+08	3.26385e+08	178368770	2.08213e+08	8.16841e+07	8.3311e+07	8.60897e+07	1.04267e+08	1.84335e+08	301980036	8.27598e+07	5.89972e+07	8.31553e+07	NaN	0	632	1.912e-06	6.995e-08	10.2	604.8	604.8	604.8	6.34865e-11	6.80301e-12	0	0	2.29818e-09	2.26401e-10	0	0	3.13	24.36
P29508	SERPINB3	High	[R].FKVEESYDLK.[D]	P29508 [287-296]	High	High		1	2	6	1	1257.64	1	NaN	NaN	NaN	NaN	1.41901e+06	3.64023e+06	1.76348e+06	3.85386e+06	1.98813e+06	923173	NaN	NaN	NaN	NaN	433252	1.88845e+06	2.13787e+06	2.78988e+06	3.53915e+06	NaN	NaN	NaN	304916	NaN	2.72497e+06	NaN	5.32426e+06	2.06178e+06	3.00046e+06	3.4977e+06	NaN	NaN	NaN	1.76487e+06	NaN	NaN	NaN	NaN	1.69848e+06	NaN	1.40695e+06	4.32423e+06	1.72081e+06	1.57847e+06	1.46507e+06	2.7694e+06	NaN	NaN	NaN	911731	714161	NaN	NaN	2.00486e+06	3.20358e+06	2.77138e+06	1.23938e+06	NaN	NaN	NaN	3.18665e+06	NaN	1.34091e+06	NaN	NaN	1.79889e+06	2.7706e+06	NaN	1.26499e+06	5.94681e+06	1.64519e+06	NaN	1.46431e+06	1.448e+07	5.1715e+06	2.14358e+07	NaN	NaN	8.96025e+06	NaN	NaN	NaN	NaN	0	287	1.912e-06	2.152e-06	4.13	542	156.9	156.9	7.4273e-05	1.05545e-06	8.1887e-07	5.59785e-05	0.00268156	2.61913e-05	2.60429e-05	0.000317999	2.05	32.16
O43488	AKR7A2	High	[R].FFGNSWAETYR.[N]	O43488 [251-261]	High	High		1	1	30	0	1377.62	2	697505	NaN	NaN	1.13072e+06	494741	838189	1.24975e+06	386323	901202	NaN	NaN	2.26771e+06	314374	500918	434936	NaN	NaN	336664	NaN	655277	478299	NaN	NaN	2.99006e+06	604675	967219	NaN	498530	1.67443e+06	1.32307e+06	NaN	NaN	761464	NaN	1.01295e+06	NaN	NaN	888537	2.09953e+06	2.54676e+06	496940	1.82038e+06	1.37215e+06	144276	1.94853e+06	1.82396e+06	1.06987e+06	3.85265e+06	1.18757e+06	1.98174e+06	648085	863859	1.3103e+06	1.04935e+06	NaN	1.09422e+06	467465	2.05721e+06	NaN	1.10561e+06	1.77745e+06	799788	984381	2.29611e+06	1.89251e+06	1.26768e+06	1.08939e+06	1.43672e+06	1.1413e+06	1.57531e+06	2.97854e+06	NaN	713058	1.24626e+06	NaN	2.32936e+06	1.90094e+06	NaN	4.17198e+06	NaN	1.02185e+06	2.97093e+06	NaN	0	0	1.912e-06	2.541e-06	4.15	448.1	315.7	315.7	7.00001e-05	1.05545e-06	8.52964e-07	5.78336e-05	0.00252767	1.80695e-05	1.80387e-05	0.000333333	2.81	47.01
O60664-1	PLIN3	High	[K].VSGAQEMVSSAK.[D]	O60664-1 [129-140]	High	High		1	3	3	0	1193.58	0	NaN	NaN	NaN	NaN	NaN	NaN	NaN	NaN	NaN	NaN	NaN	NaN	NaN	NaN	NaN	NaN	NaN	NaN	NaN	NaN	NaN	401637	279900	NaN	NaN	NaN	NaN	NaN	NaN	NaN	NaN	364338	579368	3.53556e+06	NaN	471118	1.86689e+06	1.33513e+06	NaN	NaN	NaN	NaN	NaN	NaN	NaN	NaN	NaN	NaN	371091	NaN	NaN	NaN	NaN	NaN	NaN	NaN	NaN	1.22375e+06	1.11317e+06	2.36978e+06	1.00242e+06	1.31385e+06	1.66424e+06	1.02153e+06	NaN	NaN	NaN	NaN	NaN	812088	NaN	NaN	NaN	NaN	NaN	1.0198e+06	NaN	2.10009e+06	5.05786e+06	NaN	NaN	620952	NaN	0	129	1.912e-06	2.676e-07	2.77	413.5	80.5	80.5	0.00170548	5.89251e-05	5.89234e-05	0.000313676	0.0136226	0.000440637	0.000440598	0.00393006	2.36	23.88
Q9H6S3	EPS8L2	High	[K].EMSLWESLGESWMRPR.[S]	Q9H6S3 [388-403]	High	High		1	2	19	0	1993.93	2	1.22874e+06	853940	816316	NaN	2.41166e+06	350447	462687	714071	2.50006e+06	NaN	915762	1.14551e+06	834905	328698	NaN	NaN	NaN	NaN	1.31064e+06	906848	769951	NaN	625114	9.24737e+06	679512	NaN	NaN	NaN	NaN	790082	NaN	NaN	NaN	NaN	350663	NaN	3.74489e+06	1.05788e+07	3.9553e+06	NaN	NaN	1.94107e+06	590118	486737	456647	708073	NaN	607082	4.84097e+06	2.26694e+06	456711	491716	1.00362e+07	867956	NaN	865700	251295	1.19288e+07	NaN	NaN	1.78931e+06	2.80515e+06	698460	NaN	NaN	1.41732e+07	636746	NaN	NaN	2.73792e+06	1.57443e+06	NaN	521187	NaN	NaN	NaN	NaN	NaN	NaN	1.93137e+06	NaN	NaN	NaN	0	388	1.912e-06	6.335e-06	8.09	536	465.2	465.2	8.09882e-09	7.60134e-10	0	0	2.93174e-07	2.98124e-08	0	0	3.02	66
Q9UBC9	SPRR3	High	[K].EPCHSKVPQPGNTK.[I]	Q9UBC9 [39-52]	High	Medium	1xCarbamidomethyl [C3]	1	1	1	1	1578.77	1	NaN	NaN	NaN	NaN	NaN	NaN	NaN	NaN	NaN	NaN	NaN	NaN	NaN	NaN	NaN	NaN	NaN	NaN	NaN	NaN	NaN	NaN	NaN	NaN	NaN	NaN	NaN	NaN	NaN	NaN	NaN	NaN	NaN	NaN	NaN	NaN	NaN	NaN	NaN	NaN	NaN	NaN	NaN	NaN	NaN	NaN	NaN	NaN	NaN	NaN	NaN	NaN	NaN	NaN	NaN	NaN	NaN	NaN	NaN	NaN	NaN	NaN	NaN	NaN	NaN	NaN	NaN	NaN	NaN	NaN	NaN	NaN	NaN	NaN	NaN	NaN	408922	NaN	NaN	NaN	NaN	NaN	NaN	0	0	0.01427	0.2765	1.58	109.9	109.9	109.9	0.0261902	0.00106188	0.00106171	0.00645142	0.499895	0.0279518	0.0279518	0.241425	1.04	17.23
P08133-1	ANXA6	High	[K].EMSGDVRDAFVAIVQSVK.[N]	P08133-1 [581-598]	n/a	High		1	2	1	1	1951	1	NaN	NaN	NaN	NaN	NaN	NaN	NaN	NaN	NaN	NaN	NaN	NaN	NaN	NaN	NaN	NaN	NaN	NaN	NaN	NaN	NaN	NaN	NaN	NaN	NaN	NaN	NaN	155082	NaN	1.62772e+06	NaN	NaN	173032	NaN	NaN	NaN	NaN	NaN	NaN	NaN	NaN	NaN	NaN	NaN	NaN	NaN	415182	NaN	NaN	NaN	NaN	NaN	NaN	NaN	563292	NaN	NaN	NaN	NaN	NaN	NaN	NaN	NaN	NaN	NaN	NaN	NaN	NaN	NaN	NaN	NaN	NaN	NaN	NaN	NaN	NaN	NaN	NaN	NaN	NaN	NaN	NaN	NaN	0	0	0.004248	0.04897	NaN	NaN	NaN	NaN	NaN	NaN	NaN	NaN	NaN	NaN	NaN	NaN	1.81	64.95
