## Supplementary Data 2 for "Quantitative proteomics and phosphoproteomics of urinary extracellular vesicles define diagnostic biosignatures for Parkinson’s Disease" (part 30 of 40)

### Sheet: Peptide Groups (continued)
Supplementary Data 2. Peptide Groups: All identified EV peptide groups. There are 46,240 peptide groups in total.
O60825-1	PFKFB2	High	[K].FLEEQEITDLK.[V]	O60825-1 [288-298]	n/a	High		1	2	2	0	1364.69	0	NaN	1.23421e+06	NaN	NaN	NaN	NaN	680784	575304	NaN	NaN	NaN	1.08737e+06	499654	NaN	639528	454779	1.29121e+06	NaN	NaN	592985	NaN	NaN	NaN	NaN	NaN	NaN	1.3361e+06	682472	1.46001e+06	NaN	NaN	NaN	NaN	NaN	NaN	NaN	NaN	NaN	NaN	NaN	NaN	NaN	NaN	390972	1.15639e+06	478140	NaN	NaN	NaN	NaN	NaN	NaN	NaN	NaN	NaN	NaN	NaN	NaN	NaN	NaN	NaN	NaN	NaN	NaN	NaN	NaN	799314	NaN	NaN	NaN	NaN	NaN	5.11335e+06	828926	NaN	NaN	NaN	1.17105e+06	1.48045e+06	NaN	NaN	NaN	NaN	0	0	1.526e-05	0.000227	NaN	NaN	NaN	NaN	NaN	NaN	NaN	NaN	NaN	NaN	NaN	NaN	2.42	47.93
P17936	IGFBP3	High	[K].FLNVLSPR.[G]	P17936 [226-233]	High	High		1	2	570	0	945.552	32	1005459187	1326001342	1673189841	1480317907	9.54485e+08	1337259428	1213727140	1805019307	8.8988e+08	1018511756	1580401106	1754026750	1547057040	1516504415	1167056052	1942517703	1977118632	2583443215	1647550733	2905334033	3578607372	1201956274	1629515684	7.82566e+08	1151902306	1714690723	2005974217	2036745898	1643961436	1861578879	2521052422	2622949541	2557548857	1639414436	1049930002	4.53225e+08	1057118262	1356320582	1720650932	5.02244e+07	1717449560	1209098545	1573989459	1521677833	1636976327	1360569945	1314624049	1654795956	9.75745e+08	5.28796e+07	1603548983	9.80237e+08	1481654055	2047549750	1779939305	1852198857	1979799857	2016357656	2518492553	1760668169	2446330456	2294692635	1467990104	1719863582	1551863126	9.58661e+08	1561234575	1614568512	1850982015	1674853863	1494454949	1645935404	1791445759	1945310718	1577554093	2773432668	2637379779	1927891093	2137446540	1753381700	1484118515	1690120875	NaN	0	0	1.169e-05	6.32e-05	3.99	419.7	189.2	189.2	0.000101308	1.05545e-06	7.37596e-07	5.17598e-05	0.00365421	7.13734e-05	7.13075e-05	0.000996441	2.89	51.24
P69905	HBA1	High	[K].FLASVSTVLTSK.[Y]	P69905 [129-140]	High	High		1	1	3678	0	1252.71	127	5.45042e+08	1.60783e+08	4.62927e+08	253264665	2.532e+08	1.53485e+08	1.1165e+08	2.15072e+08	2.8062e+08	1.61041e+08	165143564	2.88545e+08	1.38827e+08	6.25948e+08	1.59179e+08	5.34212e+08	5.86716e+08	1.13955e+08	1.44179e+08	309253226	1.84147e+08	1829290938	2.22025e+08	4.23106e+08	6.56647e+08	1.81606e+08	1.55546e+08	202461316	3.64031e+08	4.45056e+08	2.57251e+08	1.4211e+08	1.21746e+08	2.93134e+08	1.68241e+08	7.20015e+07	1.5746e+08	3.77923e+08	1.72549e+08	6.37466e+08	4.90238e+08	1.79985e+08	4.79478e+08	108330436	1.38149e+08	1.0699e+08	1.0867e+08	3414393085	1.24164e+08	1.63739e+08	4.45909e+08	5.12255e+08	2.08312e+08	6528379605	1.01192e+08	3.51863e+08	1.53213e+08	2020391059	2.95135e+08	4.46245e+08	2.22644e+08	173232839	5.96219e+08	155787187	1.87021e+08	5.02947e+08	3.72813e+08	3.13331e+08	4.43978e+08	267219743	2.48505e+08	5.27816e+08	2.64243e+08	3.57784e+08	1.38822e+08	1173119461	7.25008e+08	673355834	1.49235e+08	1.78051e+08	1.25617e+08	1.12786e+08	NaN	0	0	1.912e-06	1.22e-08	11.83	668.9	463.6	463.6	1.49503e-12	2.21105e-13	0	0	5.41193e-11	8.2546e-12	0	0	2.87	49.93
P14384	CPM	High	[R].ENYNQYDLNR.[N]	P14384 [145-154]	High	High		1	1	173	0	1328.59	2	7.06453e+06	6142446	7.90242e+06	7.19222e+06	7.22552e+06	8.7841e+06	1.52959e+07	8.56232e+06	5.40666e+06	6.84541e+06	1.87927e+07	8.3861e+06	4.68496e+06	6.28491e+06	2.04712e+06	4.31018e+06	5.13846e+06	5.37175e+06	1.12302e+07	6.99398e+06	4.57698e+06	1.43114e+07	6.84449e+06	8.09712e+06	2.16381e+07	7.76154e+06	6.81453e+06	3.65774e+06	5.30002e+06	1.52837e+07	1.06921e+07	8.42511e+06	5.07668e+06	1.37759e+07	1.15637e+07	5.59613e+06	5.68644e+06	5.52943e+06	1.53528e+07	6.72989e+06	9.09607e+06	6.56448e+06	7.15438e+06	3.60452e+06	7.81294e+06	1.00966e+07	3.59505e+06	9.27309e+06	1.02296e+07	2.01182e+07	7.93197e+06	1.38352e+07	1.59236e+07	4.46466e+07	2.98274e+06	1.03722e+07	3.90991e+06	1.69965e+07	1.14666e+07	1.01035e+07	3.89734e+06	1.45633e+07	1.80966e+07	2.18656e+07	1.07642e+07	2.08876e+06	6.30245e+06	2.50581e+06	6.96582e+06	7.12312e+06	1.3196e+07	5.51788e+06	8.84436e+06	1.80831e+07	1.63466e+07	6.28564e+06	1.76113e+07	1.02458e+07	5.76301e+07	2.34635e+07	1.02935e+07	1.43936e+07	NaN	0	145	1.912e-06	5.224e-06	8.14	552.1	552.1	552.1	7.25432e-09	6.52499e-10	0	0	2.62603e-07	2.55067e-08	0	0	2.68	28.77
Q00796	SORD	High	[R].ENDEFCK.[M]	Q00796 [101-107]	High	High	1xCarbamidomethyl [C6]	1	1	32	0	941.367	1	NaN	NaN	NaN	NaN	NaN	NaN	NaN	NaN	NaN	NaN	NaN	NaN	NaN	NaN	NaN	NaN	NaN	NaN	NaN	NaN	NaN	NaN	400734	NaN	447836	NaN	NaN	NaN	NaN	NaN	NaN	NaN	603494	NaN	1.21631e+06	423020	NaN	6.04591e+06	NaN	1.46349e+07	872996	NaN	2.4004e+06	196734	703957	625189	NaN	2.9139e+06	NaN	NaN	649347	NaN	3.02871e+06	2.22974e+06	374324	1.68539e+06	485422	1.20243e+07	1.38361e+06	3.44151e+06	NaN	1.79641e+06	NaN	NaN	NaN	NaN	NaN	NaN	NaN	NaN	NaN	NaN	NaN	NaN	NaN	NaN	NaN	NaN	NaN	NaN	NaN	NaN	NaN	0	0	0.001054	0.01594	2.96	239	239	239	0.00110241	3.25395e-05	3.2535e-05	0.000203062	0.0384137	0.000928118	0.000928016	0.00833768	1.29	34.02
P63218	GNG5	High	[K].VSQAAADLK.[Q]	P63218 [28-36]	High	High		1	1	24	0	902.494	2	1.40165e+07	7.30858e+06	3.1923e+06	1.63518e+07	6.22997e+06	4.15044e+06	2.2916e+06	1.66605e+06	4.58413e+06	4.26207e+06	1.04283e+07	5.05863e+07	4.00645e+06	3.35292e+06	8.05909e+06	3.36189e+06	3.33778e+06	3.08998e+06	1.15753e+07	1.16104e+07	4.51454e+06	6.92528e+06	6.51559e+06	1.38291e+07	2.32139e+07	4.38151e+06	6.3771e+06	3.18865e+06	2.0899e+07	4.05953e+07	8.26454e+06	4.62758e+06	2.18412e+07	2.16614e+08	1.0025e+07	6.68799e+06	8.76121e+06	9.45055e+06	7.72119e+06	3.23465e+07	7.63162e+06	2.16177e+07	1.99428e+07	2.73411e+06	6.28269e+06	2.07608e+06	1.19341e+07	1.48657e+07	8.33034e+06	2.51071e+07	2.65729e+07	1.28719e+07	5.01989e+07	1.36334e+07	5.86076e+06	1.38475e+07	1.40851e+07	2.33599e+07	3.30852e+07	8.37258e+06	3.10038e+07	3.84705e+07	1.46197e+07	1.09242e+07	1.90438e+07	6.55142e+06	1.07381e+07	6.31121e+06	2.83325e+07	4.95113e+06	1.45389e+07	2.24686e+07	1.23105e+07	4.23531e+07	1.41984e+07	7.20088e+06	3.70907e+07	8.10848e+06	3.31904e+07	4.84623e+06	3.9638e+06	1.38277e+07	NaN	0	0	9.173e-06	3.36e-05	3.17	404.9	188.2	188.2	0.000676834	7.75627e-06	7.71529e-06	0.000171021	0.0054149	9.59669e-05	9.57666e-05	0.00110645	2.51	20.51
P04062	GBA	High	[K].FIPEGSQR.[V]	P04062 [465-472]	High	High		1	4	73	0	933.479	2	645518	NaN	1.78668e+06	575238	1.17338e+06	2.94571e+06	6.67652e+06	3.85397e+06	7.80923e+06	2.41651e+06	5.19353e+06	6.43036e+06	708491	2.62519e+06	2.19143e+06	900531	1.38613e+06	1.27858e+06	8.49638e+06	5.25077e+06	4.45449e+06	4.10508e+06	2.21743e+06	2.32459e+06	7.16931e+06	1.26725e+06	4.23339e+06	2.88731e+06	1.02717e+07	1.27804e+07	4.46003e+06	4.88144e+06	4.99907e+06	2.28333e+07	2.44028e+06	2.74823e+06	1.22788e+06	4.70571e+06	8.88891e+06	1.22883e+07	5.72008e+06	5.84495e+06	6.97296e+06	619486	2.81174e+06	3.56702e+06	6.62421e+06	3.59371e+06	5.31136e+06	1.48397e+07	4.74697e+06	3.86486e+06	1.45488e+06	9.69398e+06	1.83057e+06	9.36378e+06	3.42291e+06	4.46181e+06	416714	2.644e+06	1.69148e+07	1.10626e+07	1.41925e+07	NaN	2.32136e+06	3.22926e+06	3.66004e+06	2.83075e+06	3.44442e+06	4.47544e+06	5.23865e+06	4.57655e+06	5.0913e+06	1.44812e+07	6.55461e+06	5.22121e+06	6.01001e+06	3.77361e+06	1.50376e+07	2.86519e+06	2.76497e+06	2.95017e+06	NaN	0	0	0.001164	0.01784	3.13	328.1	136.2	136.2	0.000733654	8.86715e-06	8.7773e-06	0.000168506	0.0258898	0.000722794	0.000722729	0.00675083	1.46	22.97
Q9UGT4	SUSD2	High	[R].FFTDYGCDMEQGSVCTYHPGAVHCVR.[S]	Q9UGT4 [327-352]	High	High	1xOxidation [M9];3xCarbamidomethyl [C7;C15;C24]	1	1	80	0	3109.27	2	9.20407e+06	1.83172e+06	NaN	1.26495e+07	NaN	NaN	NaN	NaN	NaN	3.42117e+06	3.31838e+06	1.82803e+07	1.3851e+06	9.76809e+06	NaN	NaN	NaN	NaN	NaN	7.99426e+06	1.40171e+07	3.82962e+06	1.39779e+06	NaN	NaN	4.04925e+07	NaN	NaN	NaN	1.91119e+06	4.59396e+06	5.47794e+06	4.04515e+06	1.3153e+07	3.13733e+06	2.59377e+06	757677	19304610	1.92604e+07	3.66112e+07	6.39428e+06	NaN	NaN	NaN	NaN	NaN	NaN	NaN	8.76679e+06	1.02564e+07	4.65307e+06	NaN	3.3118e+07	1.98744e+07	NaN	NaN	NaN	1.46679e+07	1.6884e+07	8.13949e+06	3.65601e+07	2.87886e+07	8.78544e+06	2.71682e+07	1.13141e+07	NaN	NaN	3.34088e+06	4.73747e+06	4.86013e+06	9.84129e+06	NaN	NaN	NaN	NaN	5.85499e+07	2.11449e+07	1.76711e+08	5.03467e+06	NaN	5.94149e+06	2.5644e+06	NaN	0	327	1.912e-06	6.305e-16	20.93	1116.4	1116.4	1116.4	1.17481e-21	1.52294e-22	0	0	4.25277e-20	5.28901e-21	0	0	6.92	38.18
Q24JP5	TMEM132A	High	[R].FLAPFAAHPLDGGRR.[L]	Q24JP5 [550-564]	High	High		1	3	7	1	1624.87	1	NaN	NaN	NaN	NaN	NaN	NaN	NaN	555559	NaN	NaN	NaN	1.53691e+06	NaN	NaN	NaN	NaN	NaN	NaN	1.60713e+06	NaN	NaN	NaN	NaN	NaN	NaN	NaN	NaN	NaN	NaN	NaN	NaN	NaN	NaN	NaN	NaN	NaN	NaN	NaN	NaN	NaN	NaN	NaN	1.87799e+06	NaN	1.31711e+06	NaN	NaN	NaN	NaN	2.16821e+06	NaN	NaN	NaN	NaN	NaN	1.47394e+06	NaN	NaN	NaN	NaN	NaN	NaN	NaN	NaN	NaN	NaN	NaN	NaN	NaN	NaN	NaN	NaN	NaN	NaN	NaN	NaN	NaN	NaN	NaN	NaN	NaN	NaN	NaN	0	0	1.912e-06	1.045e-06	4.13	507.1	278.2	278.2	7.41811e-05	1.05545e-06	8.20871e-07	5.6079e-05	0.00267825	2.61913e-05	2.6138e-05	0.000318878	1.73	39.64
P02679-2	FGG	High	[K].FFTSHNGMQFSTWDNDNDK.[F]	P02679-2 [329-347]	High	High		1	2	108	0	2290.95	4	3.42297e+06	2.75081e+06	4.47789e+06	4.85986e+06	NaN	NaN	9.59373e+06	1.19022e+06	NaN	NaN	8.43625e+06	4.73605e+06	2.26828e+06	1.5446e+06	1.08049e+06	NaN	2.33645e+06	NaN	4.57903e+06	1.57798e+06	NaN	8.88036e+06	2.98392e+06	NaN	3.37794e+06	9.55355e+06	1.38581e+06	2.09752e+06	5.61918e+06	9.91989e+06	955229	703504	2.83955e+06	1.3392e+07	2.07637e+06	2.42382e+06	2.9048e+06	6.83096e+06	1.09718e+06	1.73229e+07	NaN	1.24194e+06	1.99612e+06	470693	2.48358e+06	1.24992e+06	NaN	1.15835e+07	2.39021e+06	7.24222e+06	1.08997e+06	NaN	1.36308e+07	1.23068e+07	1.41964e+06	3.34722e+06	1.33988e+06	1.80186e+07	8.31935e+06	1.98459e+07	5.19714e+06	6.45929e+06	6.29769e+06	1.02805e+07	4.91224e+06	NaN	3.21334e+06	3.55123e+06	2.61389e+06	1.03721e+07	3.89971e+06	7.48534e+06	8.80642e+06	2.60283e+06	5.38122e+06	3.39896e+07	NaN	7.14584e+06	2.89224e+07	1.05353e+07	2.43858e+06	6.14547e+06	NaN	0	0	1.912e-06	6.305e-16	17.39	971.4	971.4	971.4	4.07739e-18	6.13945e-19	0	0	1.476e-16	2.35151e-17	0	0	7.61	50.29
P07911	UMOD	High	[K].VSLK.[T]	P07911 [433-436]	High	n/a		1	1	126	0	446.297	10	3.3131e+07	4.97927e+06	1.142e+07	1.41457e+07	1.08086e+08	2.78878e+06	5.26421e+06	6.66166e+06	1.03355e+08	6.53584e+06	7.08449e+06	1.87213e+07	3.4848e+06	6.8679e+06	4.84841e+06	4.8909e+06	2.03413e+07	4.12901e+06	3.58853e+06	2.44014e+07	4.14682e+07	1.62013e+07	8.94434e+06	7.34974e+07	4.8155e+07	1.60649e+07	1.38753e+07	2.25687e+07	1.38204e+07	1.35724e+07	8.50904e+06	6.35966e+06	6.99792e+06	1.60421e+08	8.91337e+06	4.78071e+06	4.41624e+06	2.84831e+07	1.46988e+07	7.37378e+07	7.30795e+07	9.11968e+07	1.05858e+07	6.42344e+06	1.73874e+07	9.08188e+06	2.31722e+07	2.92366e+07	1.4179e+07	2.03115e+08	3.64338e+07	1.03958e+08	2.52119e+07	3.36403e+07	1.64509e+07	3.23917e+06	1.33561e+07	2.61054e+07	1.17166e+07	1.59322e+07	1.84639e+07	3.89031e+07	7.10399e+07	2.95273e+07	1.57001e+07	2.5437e+07	3.81263e+07	2.07277e+07	4.23971e+07	2.32214e+07	5.61675e+07	1.69398e+07	2.34657e+07	2.60075e+08	1.14075e+07	6.05934e+07	5.46788e+07	1.50488e+07	7.34146e+07	2.0875e+07	8.22365e+07	2.47191e+07	NaN	0	433	NaN	NaN	4.05	440.9	440.9	440.9	9.01495e-05	1.05545e-06	7.51013e-07	5.24329e-05	0.00325298	5.81384e-05	5.80298e-05	0.000869565	NaN	18.8
P50995	ANXA11	High	[R].EMSGDLEEGMLAVVK.[C]	P50995 [413-427]	High	High	1xOxidation [M]	1	2	266	0	1623.76	5	1.10989e+07	2.88067e+06	345416	1.63035e+07	4.13044e+06	1.22739e+06	8.49452e+06	1.17382e+06	6.05568e+06	5.69936e+06	4.53757e+06	6.84081e+06	1.04068e+06	4.89313e+06	4.07984e+06	2.82855e+06	800994	1.53926e+06	5.51498e+06	2.64877e+06	4.58353e+06	1.43342e+07	7.17897e+06	1.1378e+07	5.47956e+06	7.90779e+06	3.27752e+06	1.25533e+06	7.04956e+06	5.49854e+06	NaN	347747	797623	3.62515e+06	1.23655e+07	1.20373e+07	2.24716e+06	7.4198e+06	8.8107e+06	6.3097e+06	5.60716e+06	5.7949e+06	1.22863e+07	1.30087e+06	5.68654e+06	1.39035e+06	1.15011e+07	5.93548e+06	1.20405e+07	1.05496e+07	6.213e+06	1.61311e+07	2.08985e+07	5.92941e+06	4028901	8.05268e+06	3.92081e+06	7.55046e+06	1.33188e+07	2.03799e+06	5.02778e+06	3.11041e+06	2.37294e+07	4.98845e+06	1.00914e+07	6.3382e+06	1.10734e+07	4.62904e+06	8.36813e+06	7.27603e+06	3.20498e+06	4.61014e+06	3.80908e+06	1.1928e+07	2.4226e+07	7.8682e+06	1.11776e+07	3.87097e+06	1.08462e+07	2.49291e+06	2.01948e+06	NaN	NaN	0	413	1.912e-06	3.192e-10	10.83	643.6	643.6	618.1	1.49503e-11	1.75905e-12	0	0	5.41193e-10	6.13559e-11	0	0	4.31	53.7
Q13443	ADAM9	High	[R].FLPGGTLCR.[G]	Q13443 [466-474]	High	Low	1xCarbamidomethyl [C8]	1	1	1	0	1020.53	0	NaN	NaN	NaN	NaN	NaN	NaN	NaN	NaN	NaN	NaN	NaN	NaN	NaN	NaN	NaN	236746	NaN	NaN	NaN	NaN	NaN	2.16418e+06	NaN	NaN	NaN	NaN	NaN	NaN	NaN	NaN	NaN	NaN	NaN	NaN	NaN	NaN	NaN	NaN	NaN	NaN	905404	NaN	NaN	NaN	NaN	NaN	NaN	1.46368e+06	NaN	NaN	765581	NaN	NaN	NaN	NaN	NaN	NaN	NaN	NaN	1.25591e+06	NaN	NaN	NaN	NaN	NaN	NaN	NaN	487189	NaN	NaN	NaN	NaN	NaN	NaN	NaN	NaN	NaN	NaN	NaN	NaN	NaN	NaN	NaN	0	466	0.05606	0.7857	0.72	242.2	50.4	50.4	0.190793	0.00779128	0.00779128	0.0527463	0.55899	0.0338781	0.0338781	0.291769	0.8	36.05
P02679-2	FGG	High	[K].FFTSHNGMQFSTWDNDNDK.[F]	P02679-2 [329-347]	High	High	1xOxidation [M8]	1	2	19	0	2306.94	0	2.3468e+06	5.67374e+06	3.50929e+06	NaN	NaN	1.0377e+07	2.45006e+06	NaN	1.98708e+06	1.52188e+06	NaN	4.02251e+06	2.62148e+06	3.56364e+06	880375	1.54592e+06	1.13861e+07	NaN	2.70385e+06	3.55643e+06	1.47724e+06	7.2222e+06	3.45927e+06	2.24085e+06	1.51403e+06	2.05175e+06	NaN	NaN	2.08983e+06	3.40201e+07	5.46374e+06	1.26574e+06	4.66916e+06	27300999	3.38463e+06	7.24614e+06	4.04673e+07	NaN	1.21759e+07	3.45824e+07	NaN	2.87117e+06	1.40629e+07	2.31826e+06	2.06954e+07	7.29669e+06	NaN	1.64344e+08	NaN	NaN	1.25272e+06	8.95928e+06	NaN	NaN	NaN	2.48328e+06	NaN	9.1937e+07	4.40697e+06	3.27652e+07	NaN	110068	1.36426e+07	1.39883e+07	2.49569e+07	1.44276e+07	NaN	2.93827e+06	4.65783e+06	6.61238e+07	5.06947e+06	1.42895e+07	1.49321e+07	1.86403e+07	1.13634e+07	4.88409e+06	1.04075e+07	1.28354e+07	2.45642e+08	1.2622e+07	1.15951e+07	1.52763e+07	NaN	0	0	1.912e-06	5.7e-10	8.58	555.2	555.2	555.2	2.62782e-09	1.81781e-10	0	0	9.51258e-08	5.93158e-09	0	0	5.04	39.49
Q9UGT4	SUSD2	High	[R].FFTDYGCDMEQGSVCTYHPGAVHCVR.[S]	Q9UGT4 [327-352]	High	High	3xCarbamidomethyl [C7;C15;C24]	1	1	213	0	3093.27	6	9.12354e+06	1.41157e+07	7.29419e+07	3.79345e+07	2.75136e+06	467501	6.17999e+06	869577	4.73142e+06	5.77775e+06	3.12065e+07	1.78684e+07	7.76894e+06	1.1763e+07	352150	NaN	1.48478e+06	555479	NaN	1.44907e+07	1.39832e+07	7.28386e+06	5.97721e+07	1.07792e+07	1.44315e+06	7.43512e+06	NaN	1.8633e+06	NaN	NaN	1.84591e+07	2.09358e+07	1.70506e+07	4.18244e+07	1.41349e+07	8.63455e+06	3.38754e+06	6.10928e+07	8.89175e+07	5.48272e+07	3.4261e+07	5.49307e+06	1.6337e+06	NaN	2.45095e+06	3.96783e+06	5.27198e+06	NaN	9.59968e+06	2.9112e+07	5.79822e+06	7.08426e+06	1.75688e+07	2.64534e+07	NaN	2.05847e+06	676264	1.80463e+07	2.37593e+07	1.64359e+07	3.90499e+07	5.0503e+07	6.20476e+07	1.70099e+08	4.85336e+07	5.93123e+06	165298	5.13438e+06	1.81045e+06	9.79385e+06	25978563	NaN	2.67211e+06	201366	5.94089e+06	1.34828e+07	1.10863e+08	4.23004e+07	4.11757e+07	3.16442e+07	8.33699e+06	1.34946e+07	NaN	0	0	1.912e-06	6.305e-16	22.08	1152.1	1152.1	1152.1	8.29704e-23	1.2105e-23	0	0	3.00349e-21	4.31929e-22	0	0	5.47	42.25
Q70CQ4-1	USP31	High	[K].VSLKPSR.[S]	Q70CQ4-1 [1066-1072]	n/a	High		1	2	9	0	786.483	1	2.99523e+06	2.20305e+06	3.00811e+06	2.32179e+06	625705	2.56783e+06	1.30888e+06	1.02706e+06	1.2751e+06	1.11197e+06	6.92397e+06	5.07061e+06	1.0157e+06	1.07314e+06	1.12174e+06	1.20987e+06	2.18015e+06	689971	7.81849e+06	1.99821e+06	1.61647e+06	6.25866e+06	3.9328e+06	1.91127e+06	1.07857e+06	2.88404e+06	6.80477e+06	2.43328e+06	2.40828e+06	2.62027e+07	2.44399e+06	1.27371e+06	2.6759e+06	2.85294e+07	478437	4.65182e+06	1.22085e+07	1.18444e+07	3.9319e+06	1.73495e+07	1.987e+06	1.33442e+06	9.28699e+06	915494	5.66235e+06	946240	1.37756e+06	1.63665e+07	1.5545e+06	5.66715e+06	2.59624e+06	4.28794e+06	7.16567e+06	5.02336e+06	1.45121e+06	8.03959e+06	1.69067e+06	4.08912e+07	5.94122e+06	1.02247e+07	1.8142e+07	8.67236e+06	4.89258e+06	7.69164e+06	5.02225e+06	6.97154e+06	2.58241e+06	1.51309e+06	2.37e+06	8.34416e+06	5.01257e+06	1.27598e+07	4.75194e+06	7.49764e+06	4.29202e+06	1.07269e+07	5.43949e+06	2.61006e+07	2.34823e+07	5.48661e+06	4.24702e+06	3.71629e+06	NaN	0	0	0.002584	0.03161	NaN	NaN	NaN	NaN	NaN	NaN	NaN	NaN	NaN	NaN	NaN	NaN	1.27	22.05
P15309-1	ACPP	High	[K].FLNESYK.[H]	P15309-1 [92-98]	High	High		1	3	137	0	900.446	1	4.23404e+06	1.94042e+06	3.75512e+06	2.47104e+06	4.25619e+06	3.89998e+06	1.03532e+07	2.36838e+06	4.45361e+06	6.64297e+06	2.13809e+07	6.24658e+06	2.81572e+06	5.96395e+06	1.16747e+07	1.70834e+06	1.78322e+06	1.3341e+06	9.76778e+07	5.08515e+06	3.87409e+06	4.84342e+06	2.82776e+06	9.58737e+06	7.34861e+06	5.783e+06	6.47692e+06	6.49513e+06	1.24707e+07	2.00292e+07	4.41891e+06	5.77315e+06	1.31066e+07	1.61224e+07	5.27376e+06	3.47345e+06	2.99457e+06	2.50002e+07	1.93486e+07	9.97316e+07	1.16144e+07	1.82515e+07	1.75811e+06	2.09284e+06	6.30906e+06	1.20053e+07	7.73959e+06	8.15221e+06	1.5332e+07	5.93162e+07	1.06298e+07	9.31438e+06	7.26635e+06	6.58821e+06	5.49031e+06	1.05648e+07	3.16869e+06	2.41151e+07	1.5904e+07	4.57198e+06	1.83551e+07	1.42542e+07	1.20136e+07	5.32467e+06	9.28285e+06	7.02229e+06	4.71454e+06	1.6014e+06	5.86872e+06	1.94309e+07	2.94051e+07	5.82432e+06	3.42625e+07	13617372	2.05728e+07	1.0359e+07	1.18143e+07	1.06146e+07	9.12565e+07	8.30656e+07	5.0491e+06	5.7405e+06	NaN	0	92	0.0001221	0.001543	3.42	336.6	184	184	0.000383857	2.50705e-06	2.45692e-06	0.000132673	0.0137109	0.000455827	0.000455737	0.00419899	1.14	26.92
P08123	COL1A2	High	[K].EMATQLAFMR.[L]	P08123 [1249-1258]	High	High		1	1	57	0	1197.58	3	7.88112e+06	8.28976e+06	1.5745e+07	1.94774e+07	5.48451e+06	4.23235e+07	177868045	2.46653e+07	5.40812e+07	7.20155e+06	5.46608e+07	4.76289e+06	8.74174e+06	8.47143e+06	2.83974e+06	8.65654e+06	6.37082e+07	3.00426e+07	85563181	7.13595e+06	7.66445e+06	2.93995e+07	9.80727e+06	2.80253e+07	1.27582e+07	1.60039e+07	2.07714e+07	1.30898e+07	6.32757e+07	1.96279e+08	8.14854e+06	8.05558e+06	1.17985e+07	3.0953e+07	2.94287e+07	6.57233e+06	2.91494e+07	7.27999e+07	4.67914e+07	1.2771e+08	2.02108e+07	2.63178e+07	1.13092e+08	7.91041e+06	3.54678e+07	7.07338e+07	8.87013e+06	6.91183e+07	1.0557e+07	9.28154e+06	6.09735e+06	2.02886e+07	1.81771e+07	1.07051e+07	1.48533e+07	6.3348e+07	1.13667e+07	1.16642e+07	1.77223e+07	2.25054e+07	1.17402e+08	8.43028e+07	2.79981e+07	4.91473e+07	7.88834e+07	2.01936e+07	6.14028e+07	567409	1.19437e+06	2.4838e+07	3.32146e+07	5.5228e+07	1.25893e+08	1.86252e+07	1.03513e+08	1.02235e+08	6.06364e+07	9.59871e+07	2.04524e+08	8.73133e+07	3.03458e+07	3.7324e+07	NaN	0	0	1.282e-05	0.0001389	4.16	459.8	277.9	277.9	6.93466e-05	1.05545e-06	8.55706e-07	5.79811e-05	0.00250413	1.46999e-05	1.44996e-05	0.000334448	2.18	48.27
P40227-2	CCT6A	High	[R].EMDRETLIDVAR.[T]	P40227-2 [97-108]	High	n/a	1xOxidation [M2]	1	1	1	1	1463.72	0	476800	308338	NaN	NaN	NaN	NaN	NaN	NaN	NaN	NaN	645449	NaN	NaN	NaN	530801	NaN	NaN	NaN	1.1999e+06	NaN	NaN	NaN	NaN	NaN	1.13652e+06	NaN	NaN	NaN	881044	NaN	NaN	NaN	NaN	NaN	NaN	NaN	NaN	3.92044e+06	NaN	2.17029e+06	NaN	834670	NaN	236660	576701	NaN	NaN	2.0245e+06	NaN	NaN	NaN	NaN	1.04351e+06	1.39858e+06	NaN	NaN	NaN	NaN	NaN	NaN	NaN	NaN	NaN	NaN	NaN	NaN	653561	NaN	754158	NaN	NaN	6.1535e+06	955725	NaN	NaN	NaN	NaN	NaN	NaN	NaN	NaN	NaN	NaN	0	97	NaN	NaN	0.88	173.6	13.4	13.4	0.132125	0.00524517	0.00524517	0.0335805	0.724593	0.0571548	0.0571548	0.454875	NaN	32.91
P24855	DNASE1	High	[R].FFSR.[F]	P24855 [140-143]	High	n/a		1	1	3	0	556.288	1	653042	NaN	NaN	1.12529e+06	NaN	489781	1.28098e+06	538455	1.11372e+06	NaN	1.97013e+06	2.02154e+06	509078	NaN	580675	616208	301311	412156	2.94307e+06	1.18433e+06	980512	1.21519e+06	1.3622e+06	1.17691e+06	569482	983809	1.04784e+06	NaN	1.02552e+06	4.42402e+06	NaN	1.21006e+06	1.41539e+06	4.71238e+06	NaN	791403	620342	681975	2.87571e+06	5.34252e+06	962285	888148	1.74384e+06	430794	2.15552e+06	699804	1.02325e+06	2.14797e+06	NaN	2.57064e+06	1.66718e+06	1.86067e+06	2.25028e+06	2.13847e+06	1.54412e+06	3.56114e+06	707038	NaN	1.88933e+06	1.81321e+06	NaN	4.36599e+06	NaN	1.3256e+06	NaN	NaN	1.6679e+06	496641	593510	606255	1.74534e+06	1.39622e+06	NaN	5.70171e+06	2.83239e+06	1.24738e+06	4.49159e+06	NaN	2.13719e+06	1.7179e+06	NaN	NaN	NaN	0	140	NaN	NaN	3.15	342.8	342.8	342.8	0.000708716	7.75627e-06	7.6866e-06	0.000170119	0.02503	0.000643119	0.000642981	0.00598571	NaN	23.15
Q14314	FGL2	High	[K].FFTTPDK.[D]	Q14314 [355-361]	High	High		1	1	180	0	855.425	3	1.77597e+07	9.23907e+06	7.1147e+06	2.1271e+07	2.34435e+06	1.94634e+07	9.58968e+06	9.50348e+06	1.93816e+07	1.10277e+07	1.297e+07	3.76144e+07	2.26022e+07	1.15567e+07	1.68786e+07	4.12153e+06	1.0248e+07	5.12184e+06	1.91218e+07	1.11737e+07	1.63849e+07	3.44884e+07	1.0974e+07	1.02734e+07	2.72866e+07	3.67181e+07	1.19416e+07	5.94234e+06	4.48896e+07	7.13074e+07	1.76994e+07	1.12653e+07	1.32317e+07	7.86757e+07	7.04419e+06	2.01329e+07	2.96595e+07	4.51096e+07	3.74411e+07	7.53168e+07	2.91425e+07	1.30057e+07	4.7031e+07	6.65004e+06	3.2813e+07	4.75397e+07	1.90972e+07	3.11297e+07	1.8038e+07	1.23364e+07	6.21054e+06	1.22672e+07	2.06758e+07	4.33849e+07	1.81653e+07	3.42657e+07	9.46865e+06	7.06702e+07	2.29445e+07	2.08205e+07	1.20442e+08	7.06798e+07	5.21835e+07	2.82368e+07	2.08262e+07	1.01401e+07	2.8901e+07	9.76455e+06	1.65851e+07	2.52942e+07	3.40248e+07	3.11703e+07	1.78794e+07	2.96e+07	4.37541e+07	4.24016e+07	2.12395e+07	4.73859e+07	3.43991e+07	8.51564e+06	9.02766e+06	2.97257e+07	NaN	0	355	0.0002337	0.002631	3.8	360.2	257.7	257.7	0.000156878	1.05545e-06	7.02335e-07	4.97611e-05	0.00564755	0.000109028	0.000108743	0.00136376	1.36	30.69
P35579-1	MYH9	High	[R].EMEAELEDERK.[Q]	P35579-1 [1593-1603]	High	High		1	2	40	1	1378.62	2	738267	4.28877e+06	1.13043e+06	1.7478e+06	575876	NaN	418841	415613	452526	1.51356e+06	2.39719e+06	6.30385e+06	943359	815491	784619	NaN	NaN	NaN	1.62673e+06	3.82301e+06	NaN	NaN	NaN	NaN	NaN	1.75759e+06	NaN	328324	NaN	3.25037e+06	NaN	NaN	836270	3.8197e+06	NaN	2.30151e+06	3.7947e+06	NaN	NaN	569982	685314	NaN	3.42371e+06	945157	2.03129e+06	NaN	689652	1.75949e+06	NaN	6.11419e+06	2.93857e+06	1.22458e+06	1.81114e+07	9.03555e+06	577223	6.51953e+06	2.3999e+06	4.04107e+06	6.09811e+06	3.47008e+06	NaN	6.51887e+06	NaN	1.22525e+06	1.50864e+06	578081	2.2047e+06	NaN	509689	2.64672e+06	1.49743e+06	2.50456e+06	4.20465e+06	2.14732e+06	1.93161e+06	4.26586e+06	2.28176e+06	NaN	5.8051e+06	NaN	1.02032e+06	847725	NaN	0	0	1.912e-06	6.62e-07	12.66	771.2	604.3	604.3	2.20003e-13	3.08429e-14	0	0	7.96402e-12	1.11763e-12	0	0	2.85	23.69
P13385	TDGF1	High	[K].ENCGSVPHDTWLPK.[K]	P13385 [113-126]	High	High	1xCarbamidomethyl [C3]	1	2	35	0	1639.75	2	NaN	2.00055e+06	1.72829e+06	8.92714e+06	1.87596e+06	NaN	1.31561e+06	551025	2.01848e+06	NaN	2.82469e+06	1.56138e+07	6.56953e+06	NaN	NaN	NaN	583014	NaN	769590	NaN	885193	NaN	4.75855e+06	5.3348e+06	628274	2.26373e+06	NaN	NaN	NaN	1.30017e+06	978920	2.80332e+06	NaN	2.00325e+07	1.03845e+06	2.48023e+06	NaN	NaN	9.42331e+06	2.04809e+06	1.22741e+06	3.77423e+06	3.03813e+06	1.54861e+06	1.77123e+06	2.11361e+06	1.84596e+06	418593	1.76751e+06	NaN	1.78215e+06	NaN	1.08443e+06	1.90158e+06	1.31404e+06	958833	1.42525e+06	3.37697e+06	1.10541e+07	4.62114e+06	9.35286e+06	1.78451e+06	1.29099e+06	NaN	5.05377e+06	9.63581e+06	1.03035e+06	3.08867e+06	NaN	NaN	NaN	805850	556701	NaN	1.2579e+06	2.45953e+06	3.05912e+07	7.72687e+06	1.13886e+07	6.78519e+06	3.65775e+06	2.11186e+06	NaN	0	113	1.912e-06	1.798e-11	11.22	748.4	587.2	587.2	5.98893e-12	7.31092e-13	0	0	1.87543e-11	2.27745e-12	0	0	3.56	35.03
Q13011	ECH1	High	[K].VNLLYSR.[D]	Q13011 [277-283]	Medium	High		1	1	1	0	864.494	0	619988	983528	NaN	845392	NaN	NaN	3.91851e+06	757838	1.61268e+06	NaN	1.15439e+06	1.55187e+06	473082	NaN	NaN	NaN	742354	NaN	946244	NaN	NaN	NaN	656549	NaN	NaN	NaN	NaN	NaN	NaN	NaN	NaN	NaN	NaN	3.17323e+06	NaN	NaN	NaN	NaN	NaN	NaN	NaN	NaN	NaN	NaN	NaN	NaN	NaN	NaN	NaN	NaN	NaN	NaN	NaN	NaN	NaN	NaN	NaN	NaN	NaN	NaN	NaN	NaN	1.64642e+06	NaN	NaN	1.03223e+06	NaN	605245	729446	2.7178e+06	NaN	NaN	1.14019e+06	NaN	NaN	1.87816e+06	4.23332e+06	1.5127e+06	NaN	NaN	1.85738e+06	1.5752e+06	NaN	0	0	0.001157	0.01761	0.45	158.6	46.6	46.6	0.357952	0.0155064	0.0155063	0.122679	0.860251	0.0988331	0.098833	0.635433	1.47	34.62
O60271	SPAG9	High	[K].FFVAVPGQVISPQSSSSGTDLTGDK.[A]	O60271 [1228-1252]	High	High		1	4	9	0	2524.26	0	791005	1.01242e+06	769680	NaN	NaN	NaN	838819	2.12667e+06	NaN	NaN	2.64517e+06	1.20774e+06	NaN	NaN	630135	330543	NaN	403834	3.78097e+06	649944	NaN	633876	403620	718316	508508	NaN	884521	NaN	928494	1.07889e+06	NaN	419717	NaN	3.62722e+06	3.68727e+06	1.19332e+06	605643	NaN	2.80877e+06	NaN	1.46072e+06	NaN	845545	NaN	NaN	2.3752e+06	430304	545791	NaN	3.74906e+06	NaN	NaN	NaN	NaN	NaN	565006	302567	NaN	NaN	NaN	NaN	3.64794e+06	NaN	NaN	NaN	NaN	NaN	NaN	NaN	NaN	NaN	NaN	891083	NaN	719034	NaN	NaN	NaN	NaN	NaN	NaN	NaN	NaN	0	1228	1.912e-06	5.236e-09	11.88	674.5	473	473	1.30882e-12	1.74634e-13	0	0	4.73787e-11	6.49835e-12	0	0	6.04	59.14
Q9Y6R7	FCGBP	High	[R].VNGVLTALPVSVADGR.[I]	Q9Y6R7 [1756-1771];[2957-2972];[4158-4173]	High	High		1	1	6	0	1567.88	0	NaN	NaN	NaN	NaN	NaN	NaN	NaN	NaN	NaN	NaN	NaN	NaN	NaN	NaN	NaN	NaN	NaN	NaN	NaN	NaN	NaN	NaN	NaN	NaN	NaN	NaN	NaN	NaN	NaN	NaN	NaN	NaN	NaN	NaN	1.09261e+06	398115	NaN	4.20064e+06	1.34171e+06	1.17594e+07	NaN	NaN	NaN	243348	981145	NaN	NaN	NaN	NaN	1.55034e+06	NaN	2.01621e+06	NaN	NaN	NaN	NaN	342944	1.29926e+06	1.62988e+06	NaN	9.02661e+06	4.83642e+06	NaN	NaN	NaN	NaN	NaN	NaN	NaN	NaN	NaN	NaN	NaN	NaN	NaN	NaN	NaN	NaN	NaN	NaN	NaN	NaN	NaN	0	0	1.912e-06	1.094e-06	4.18	413.3	348.7	348.7	6.56117e-05	1.05545e-06	8.5896e-07	5.80956e-05	0.00236958	1.46999e-05	1.45691e-05	0.000335458	2.85	54.97
P60174	TPI1	High	[K].FFVGGNWK.[M]	P60174 [44-51]	High	High		1	2	162	0	954.483	5	NaN	241383	234594	956422	NaN	836517	2.30619e+06	1.4565e+06	3.08933e+06	NaN	5.05385e+06	232063	122354	516722	NaN	NaN	680469	610668	7.50648e+06	NaN	437463	NaN	NaN	8.57159e+06	NaN	6.34162e+06	354680	323839	1.29958e+06	1.53558e+07	2.36887e+06	2.58987e+06	1.35484e+06	6.20233e+06	117975	1.7797e+06	NaN	1.36341e+06	2.67426e+06	7.39531e+06	2.5483e+06	1.17117e+06	7.73875e+06	187341	1.749e+06	957469	NaN	3.76249e+06	NaN	3.63263e+06	NaN	NaN	NaN	NaN	75885.8	1.20193e+07	NaN	1.17219e+06	NaN	3.06226e+06	NaN	2.1098e+06	NaN	471363	4.88109e+06	8.49999e+06	6.17548e+06	3.71016e+06	NaN	7.45727e+06	NaN	2.65034e+06	2.01347e+06	NaN	3.82317e+06	1.0529e+07	4.99098e+06	1.07991e+07	1.54261e+07	9.15179e+06	785526	1.73312e+07	NaN	0	0	3.432e-05	0.0005581	3.77	379.7	205.5	205.5	0.000169353	1.38468e-06	1.38123e-06	9.83043e-05	0.00609403	0.000128087	0.000127946	0.00160635	1.59	70.86
Q02818	NUCB1	High	[K].VNVPGSQAQLK.[E]	Q02818 [219-229]	High	High		1	1	86	0	1140.64	1	NaN	NaN	NaN	NaN	1.51032e+06	960422	NaN	NaN	1.58974e+06	NaN	NaN	NaN	857187	NaN	NaN	NaN	NaN	NaN	NaN	NaN	NaN	1.18946e+06	NaN	2.03018e+06	NaN	NaN	NaN	NaN	1.29903e+06	NaN	NaN	890086	NaN	2.56312e+06	NaN	NaN	689863	1.54107e+06	NaN	3.37453e+06	NaN	1.10478e+06	NaN	NaN	NaN	NaN	NaN	NaN	NaN	2.73536e+06	NaN	NaN	NaN	NaN	NaN	NaN	NaN	NaN	NaN	NaN	5.72373e+06	1.99556e+06	NaN	1.7726e+06	2.12687e+06	3.87967e+06	NaN	NaN	NaN	NaN	1.2787e+06	NaN	1.06534e+06	1.67855e+06	1.45369e+06	NaN	NaN	5.42255e+06	NaN	NaN	NaN	NaN	NaN	0	0	1.526e-05	0.000185	8.04	534.5	382.2	382.2	9.13528e-09	8.20145e-10	0	0	3.30693e-07	3.22132e-08	0	0	1.66	28.06
P61604	HSPE1	High	[K].FLPLFDR.[V]	P61604 [9-15]	High	High		1	1	4	0	907.504	0	233967	NaN	NaN	NaN	NaN	NaN	NaN	NaN	763833	NaN	NaN	NaN	301801	NaN	NaN	NaN	NaN	NaN	NaN	NaN	NaN	NaN	154824	NaN	NaN	NaN	NaN	NaN	NaN	NaN	725139	NaN	NaN	NaN	NaN	206948	167182	1.89121e+06	NaN	NaN	NaN	NaN	NaN	NaN	NaN	NaN	NaN	NaN	NaN	NaN	NaN	NaN	NaN	NaN	NaN	NaN	NaN	NaN	NaN	NaN	NaN	NaN	NaN	NaN	NaN	NaN	NaN	NaN	NaN	NaN	NaN	NaN	NaN	NaN	NaN	NaN	NaN	NaN	NaN	NaN	NaN	NaN	NaN	0	0	0.007121	0.1083	0.76	237	44.7	44.7	0.172486	0.00711733	0.00711724	0.0471264	0.51111	0.0288671	0.0288671	0.249963	1.06	20.78
Q96RW7-1	HMCN1	High	[R].ELYVQGGGDCPEMSIGAIK.[I]	Q96RW7-1 [109-127]	High	Low	1xCarbamidomethyl [C10]	1	1	1	0	2023.95	0	NaN	NaN	NaN	NaN	4.60942e+06	NaN	NaN	NaN	2.2818e+06	NaN	NaN	1.5082e+06	558121	910132	1.19593e+06	NaN	NaN	NaN	2.4405e+06	NaN	NaN	NaN	NaN	NaN	NaN	NaN	NaN	NaN	NaN	NaN	NaN	NaN	NaN	NaN	NaN	NaN	NaN	NaN	NaN	NaN	NaN	2.09017e+06	NaN	NaN	NaN	NaN	1.23887e+06	1.41729e+06	NaN	NaN	NaN	NaN	NaN	1.99369e+06	NaN	NaN	837966	1.44452e+06	NaN	NaN	NaN	NaN	NaN	NaN	2.47084e+06	NaN	NaN	NaN	NaN	NaN	1.56066e+06	NaN	NaN	NaN	NaN	NaN	2.42286e+06	6.32518e+06	NaN	NaN	NaN	NaN	NaN	0	109	0.1978	1	0.93	4.6	4.5	4.5	0.116784	0.00452506	0.00452502	0.0280512	0.830292	0.0849504	0.0849503	0.588913	1.21	44.98
P09668	CTSH	High	[K].VNHAVLAVGYGEK.[N]	P09668 [279-291]	High	High		1	1	540	0	1356.73	15	5.25224e+06	9.96326e+06	5.77414e+06	3.75776e+07	3.73394e+07	1.97345e+07	3.63495e+07	1.76109e+07	5.18788e+07	3.10151e+07	5.88963e+07	3.13826e+07	2.12274e+07	1.74134e+07	4.2939e+06	6.35443e+06	1.34915e+07	6.8894e+06	6.82446e+07	1.01057e+07	8.12839e+06	3.58139e+07	1.25969e+07	6.14592e+07	2.26914e+07	2.95114e+07	2.00269e+07	2.0015e+07	4.35055e+07	7.48721e+07	4.26813e+07	1.20817e+07	1.71939e+07	4.93644e+07	2.76305e+07	1.34392e+07	1.97126e+07	3.29132e+07	5.66789e+07	4.71483e+07	3.83586e+07	5.1213e+07	8.00681e+07	1.05812e+07	3.84974e+07	2.90402e+07	1.93377e+07	3.14325e+07	4.0226e+07	7.05683e+07	2.35607e+07	5.33358e+07	6.65853e+07	2.92919e+07	1.6503e+07	5.66405e+07	8.0492e+06	4.50997e+07	2.46033e+07	9.78996e+06	9.15324e+07	5.90242e+07	6.13824e+07	6.20134e+07	9.83895e+07	9.25353e+07	3.69811e+07	2.65795e+07	3.0861e+07	4.92547e+07	7.47913e+07	2.52747e+07	2.32924e+07	7.12775e+07	5.72775e+07	1.05324e+08	107016378	7.80133e+07	1.35719e+08	7.93001e+07	6.39492e+07	4.53238e+07	NaN	0	279	1.912e-06	6.32e-11	14.29	800.2	699.8	699.8	5.18079e-15	7.08562e-16	0	0	1.87543e-13	2.55566e-14	0	0	4.18	29.18
P49419	ALDH7A1	High	[R].VNLLSFTGSTQVGK.[Q]	P49419 [267-280]	High	High		1	3	51	0	1450.79	1	2.39225e+06	787374	861551	2.30897e+06	NaN	NaN	941918	NaN	NaN	NaN	2.04774e+06	1.67449e+06	NaN	NaN	809135	NaN	NaN	NaN	1.79483e+06	NaN	NaN	1.30885e+06	1.04963e+06	2.92282e+06	1.28041e+06	1.26779e+06	NaN	NaN	1.62712e+06	1.71938e+06	NaN	NaN	708013	3.56859e+06	NaN	823939	683213	5.04682e+06	NaN	1.64307e+07	NaN	1.81428e+06	NaN	545808	2.845e+06	NaN	1.9477e+06	5.56605e+06	NaN	3.94535e+06	1.67855e+06	NaN	1.44053e+06	NaN	NaN	NaN	667638	3.13458e+06	2.74111e+06	NaN	1.90874e+06	1.06146e+06	3.22704e+06	NaN	1.5704e+06	1.23687e+06	NaN	1.55199e+06	2.84033e+06	1.24786e+06	1.72315e+06	654378	1.43954e+06	1.01171e+06	969546	1.39992e+06	8.2871e+06	NaN	NaN	NaN	NaN	1.0652e+06	NaN	0	267	1.912e-06	2.424e-08	7.58	560	426.6	426.6	2.62264e-08	2.39183e-09	0	0	9.49385e-07	9.92171e-08	0	0	3.37	52.34
P80108	GPLD1	High	[R].ENYPLPWEK.[D]	P80108 [102-110]	High	High		1	2	5	0	1175.57	1	NaN	NaN	NaN	NaN	1.13998e+06	NaN	NaN	NaN	NaN	NaN	NaN	NaN	NaN	NaN	NaN	NaN	NaN	NaN	NaN	NaN	NaN	NaN	NaN	3.70457e+06	NaN	NaN	NaN	NaN	NaN	NaN	NaN	NaN	NaN	NaN	NaN	NaN	NaN	NaN	NaN	NaN	NaN	NaN	NaN	NaN	NaN	351832	NaN	NaN	NaN	NaN	NaN	NaN	NaN	NaN	NaN	NaN	NaN	NaN	NaN	NaN	NaN	NaN	NaN	NaN	NaN	3.34484e+06	NaN	NaN	NaN	NaN	NaN	904865	NaN	801640	NaN	NaN	NaN	4.28481e+06	NaN	NaN	NaN	NaN	NaN	0	0	0.0007763	0.01143	2.69	314.4	184.2	184.2	0.00202456	6.75222e-05	6.75177e-05	0.000422459	0.0161631	0.000512837	0.000512572	0.00462761	1.59	47.1
P29622	SERPINA4	High	[K].FLNDTMAVYEAK.[L]	P29622 [155-166]	High	Low	1xOxidation [M6]	1	1	1	0	1417.67	0	NaN	NaN	NaN	NaN	NaN	NaN	NaN	NaN	NaN	NaN	NaN	NaN	NaN	NaN	NaN	NaN	NaN	NaN	NaN	NaN	NaN	NaN	NaN	NaN	NaN	NaN	NaN	NaN	NaN	NaN	NaN	NaN	NaN	NaN	NaN	NaN	NaN	NaN	NaN	NaN	NaN	NaN	NaN	NaN	NaN	NaN	NaN	NaN	NaN	NaN	NaN	NaN	NaN	NaN	NaN	NaN	NaN	NaN	NaN	NaN	NaN	NaN	NaN	NaN	385483	NaN	NaN	NaN	NaN	358700	461044	NaN	169715	531421	367850	NaN	NaN	760975	682140	1.30941e+06	651414	942175	NaN	0	155	0.2674	1	0.71	100.1	47.7	47.7	0.196713	0.00850758	0.00850756	0.058917	0.90053	0.118402	0.118402	0.688982	1.19	68.56
P23526-1	AHCY	High	[K].VNIKPQVDRYR.[L]	P23526-1 [319-329]	n/a	High		1	2	1	1	1387.78	0	NaN	NaN	NaN	NaN	NaN	NaN	NaN	NaN	NaN	NaN	NaN	1.44424e+06	NaN	435948	134585	NaN	NaN	271532	NaN	NaN	NaN	NaN	NaN	NaN	NaN	NaN	NaN	NaN	NaN	NaN	NaN	NaN	NaN	NaN	NaN	NaN	NaN	NaN	NaN	NaN	NaN	NaN	NaN	NaN	NaN	NaN	NaN	NaN	NaN	NaN	NaN	NaN	NaN	NaN	NaN	NaN	NaN	NaN	NaN	NaN	NaN	NaN	NaN	NaN	NaN	NaN	NaN	NaN	NaN	NaN	NaN	NaN	NaN	NaN	NaN	NaN	NaN	NaN	NaN	NaN	NaN	NaN	NaN	0	0	0.005213	0.06677	NaN	NaN	NaN	NaN	NaN	NaN	NaN	NaN	NaN	NaN	NaN	NaN	1.35	23.68
Q02818	NUCB1	High	[K].FHPDTDDVPVPAPAGDQK.[E]	Q02818 [422-439]	High	High		1	1	41	0	1905.9	3	NaN	NaN	NaN	NaN	NaN	4.64377e+06	NaN	3.60879e+06	NaN	8.46735e+06	NaN	1.33912e+07	NaN	2.8182e+06	NaN	1.78485e+06	6.36824e+06	NaN	1.5386e+07	NaN	1.15343e+06	NaN	1.03923e+06	NaN	1.03e+07	9.60551e+06	1.10423e+07	629575	3.83908e+06	4.44332e+07	4.38934e+06	943357	770430	4.67784e+07	2.62598e+06	2.21332e+06	4.37359e+06	NaN	NaN	NaN	4.80181e+06	1.88776e+06	1.34579e+07	518441	5.42999e+06	1.21173e+06	2.01265e+07	2.10127e+06	1.5345e+07	9.52762e+06	661770	1.27664e+07	NaN	1.75576e+06	4.20969e+06	1.41072e+07	851568	2.51769e+06	NaN	NaN	NaN	NaN	NaN	NaN	3.49431e+06	2.52994e+06	NaN	4.55338e+06	926771	1.3771e+06	NaN	1.63922e+06	NaN	1.6973e+07	1.96995e+06	3.23707e+06	NaN	NaN	NaN	NaN	NaN	1.18025e+06	NaN	0	422	1.912e-06	6.305e-16	12.91	756.3	688	688	1.24352e-13	1.82513e-14	0	0	4.50151e-12	6.90943e-13	0	0	4.54	35.37
Q9Y2E5	MAN2B2	High	[R].FIAVEQEFFR.[L]	Q9Y2E5 [72-81]	High	High		1	2	10	0	1285.66	2	382106	NaN	NaN	NaN	NaN	NaN	1.29438e+06	NaN	NaN	NaN	430353	1.40094e+06	NaN	NaN	140579	NaN	NaN	NaN	NaN	NaN	NaN	NaN	332246	NaN	327929	971377	NaN	373995	NaN	1.03792e+06	NaN	NaN	377757	1.44582e+06	NaN	243857	300132	NaN	741064	1.88938e+06	NaN	NaN	505094	284856	NaN	357042	881440	NaN	404722	967665	592598	563530	NaN	NaN	NaN	373666	159757	937196	624598	NaN	1.90305e+06	953935	NaN	NaN	NaN	NaN	NaN	NaN	284829	NaN	NaN	NaN	NaN	NaN	NaN	2.23285e+06	NaN	NaN	2.13828e+06	NaN	NaN	1.18351e+06	NaN	0	0	1.169e-05	5.056e-05	2.84	453.9	144	144	0.00145803	4.05113e-05	4.04683e-05	0.000238398	0.0116505	0.000317126	0.000316976	0.0031998	2.28	57
P17858-1	PFKL	High	[K].VNVEHMTEK.[M]	P17858-1 [606-614]	High	High	1xOxidation [M6]	1	2	11	0	1102.52	0	NaN	NaN	NaN	NaN	NaN	NaN	NaN	NaN	NaN	NaN	NaN	NaN	NaN	NaN	NaN	NaN	NaN	NaN	NaN	NaN	NaN	NaN	NaN	NaN	310751	NaN	NaN	NaN	NaN	NaN	NaN	NaN	NaN	NaN	NaN	NaN	NaN	NaN	NaN	131988	NaN	NaN	61059.6	26525.4	60716	NaN	47457.1	121393	NaN	186048	62487.1	NaN	NaN	NaN	NaN	NaN	52701.6	NaN	NaN	NaN	NaN	108407	NaN	NaN	NaN	NaN	NaN	NaN	NaN	NaN	NaN	NaN	51579.8	363268	NaN	NaN	NaN	NaN	NaN	NaN	NaN	NaN	NaN	0	0	3.693e-05	0.0005683	3.47	289.2	181.2	181.2	0.000342054	1.91405e-06	1.91076e-06	9.15206e-05	0.0122345	0.000320199	0.00032015	0.00323343	1.2	16.55
Q8WZ42-12	TTN	High	[K].VSGLDEGLMYEYR.[V]	Q8WZ42-12 [28216-28228]	High	Medium	1xOxidation [M9]	1	1	5	0	1547.7	0	6.67343e+06	5.81043e+06	1.435e+07	3.5623e+06	NaN	NaN	NaN	3.5644e+06	4.54763e+06	945821	3.91295e+06	NaN	699810	2.84854e+06	NaN	NaN	NaN	NaN	NaN	NaN	NaN	NaN	NaN	NaN	NaN	NaN	NaN	NaN	NaN	NaN	NaN	NaN	NaN	NaN	1.21573e+07	2.90154e+07	1.9732e+06	8.96088e+06	4.23189e+07	2.60405e+07	2.74695e+07	NaN	3.63199e+06	NaN	NaN	2.1674e+06	4.41971e+06	NaN	2.3497e+06	NaN	1.28533e+06	NaN	NaN	NaN	NaN	NaN	NaN	NaN	1.45288e+06	834777	NaN	NaN	4.19846e+06	NaN	1.04381e+07	NaN	8.89394e+06	NaN	NaN	NaN	NaN	NaN	NaN	8.04851e+06	5.16965e+06	NaN	NaN	5.44682e+06	5.0341e+06	3.66285e+06	4.51494e+06	6.41622e+06	NaN	0	28216	0.0144	0.2791	1.38	91.6	68.4	68.4	0.0419481	0.00151493	0.00151492	0.00878674	0.619085	0.0416826	0.0416826	0.352376	0.87	36.51
Q14847-2	LASP1	High	[K].EPAAPVSIQR.[S]	Q14847-2 [188-197]	High	High		1	3	91	0	1067.58	3	2.77853e+06	680654	1.41243e+06	4.43364e+06	1.08141e+06	1.44648e+06	4.81726e+06	2.00371e+06	2.67324e+06	1.16464e+06	6.58257e+06	7.64949e+06	2.67898e+06	2.91725e+06	1.77126e+06	697492	1.96967e+06	1.79094e+06	8.54233e+06	1.00778e+06	1.22008e+06	7.95048e+06	2.04764e+06	5.17103e+06	1.15307e+07	1.37854e+06	4.26668e+06	3.24779e+06	4.81166e+06	1.1404e+07	4.27004e+06	1.81014e+06	5.85444e+06	1.49622e+07	5.35418e+06	6.3963e+06	2.47198e+06	4.05779e+06	5.21568e+06	1.00194e+07	3.86583e+06	2.99526e+06	8.3236e+06	1.48081e+06	3.69385e+06	3.23845e+06	2.87888e+06	3.57614e+06	5.11999e+06	3.39806e+06	795460	913343	4.59686e+06	2.00472e+06	2.82138e+06	7.95214e+06	2.69981e+06	2.79545e+06	4.14277e+06	5.6925e+06	6.38152e+06	1.29331e+07	1.34476e+07	5.01685e+06	1.02259e+07	1.33567e+06	4.86401e+06	663526	3.6986e+06	5.80034e+06	8.9006e+06	2.1439e+06	6.46313e+06	1.27768e+07	1.06574e+07	3.85959e+06	1.2612e+07	1.0361e+07	1.68816e+07	1.69699e+07	1.29701e+06	9.91197e+06	NaN	0	0	1.282e-05	0.0001318	4.54	485.8	268.2	268.2	2.87281e-05	1.05545e-06	9.201e-07	6.10016e-05	0.00103888	8.04682e-06	7.97964e-06	0.000119517	1.74	28.35
Q9Y5K8	ATP6V1D	High	[R].VNAIEHVIIPR.[I]	Q9Y5K8 [169-179]	High	High		1	1	32	0	1260.74	0	844867	NaN	642977	NaN	NaN	NaN	NaN	NaN	NaN	NaN	NaN	1.75022e+06	NaN	1.04685e+06	479365	441145	977439	304456	NaN	NaN	756246	NaN	NaN	NaN	NaN	NaN	NaN	1.32134e+06	NaN	NaN	NaN	NaN	NaN	NaN	NaN	NaN	NaN	NaN	NaN	NaN	NaN	NaN	3.74551e+06	472112	NaN	NaN	1.22421e+06	1.72933e+06	NaN	NaN	1.19406e+06	NaN	NaN	NaN	848715	2.53211e+06	NaN	NaN	NaN	NaN	NaN	NaN	1.61918e+06	NaN	2.91947e+06	NaN	1.34909e+06	NaN	859254	NaN	NaN	687410	1.56393e+06	NaN	NaN	NaN	NaN	NaN	NaN	NaN	NaN	NaN	NaN	0	169	1.912e-06	7.893e-08	3.89	464.2	264.6	264.6	0.000129388	1.05545e-06	7.19266e-07	5.08053e-05	0.00103604	5.43545e-06	5.36586e-06	0.000120286	2.35	38.17
P02751	FN1	High	[R].FLATTPNSLLVSWQPPR.[A]	P02751 [1911-1927]	High	High		1	15	296	0	1927.04	4	4.5455e+06	2.44488e+06	2.12617e+06	6.95427e+06	1.15989e+06	2.4249e+06	4.33671e+06	1.62455e+06	3.51129e+06	1.16748e+06	1.10419e+07	3.63788e+06	1.10517e+06	6.47573e+06	1.32006e+06	2.83506e+06	2.48805e+06	3.12198e+06	3.63227e+06	9.4189e+06	2.89509e+06	6.71618e+06	2.9882e+06	7.95387e+06	2.51996e+06	3.75294e+06	7.57653e+06	2.17769e+06	7.35335e+06	1.19234e+07	4.16925e+06	4.74771e+06	1.03834e+06	6.46514e+06	3.41513e+06	5.48836e+06	1.13964e+06	1.69977e+07	8.82355e+06	3.65903e+07	3.9895e+06	2.94907e+06	1.03488e+07	563581	1.70113e+06	3.52434e+06	9.59329e+06	2.02673e+07	1.8607e+06	5.35989e+06	1.99533e+06	1.74606e+07	1.34163e+07	6.25622e+06	3.31324e+06	3.51718e+06	2.83658e+06	1.29392e+07	1.41172e+07	2.7984e+06	8.11376e+06	6.22747e+06	7.23907e+06	1.37018e+07	1.70631e+07	2.2052e+06	2.38481e+06	8.64283e+06	2.3013e+06	1.64314e+07	3.32768e+06	2.45677e+06	2.17383e+06	7.36741e+06	6.18e+06	1.64267e+07	3.20954e+07	1.76255e+07	1.49092e+07	2.2228e+06	6.5933e+06	1.09003e+07	NaN	0	1911	1.912e-06	1.175e-11	12.1	653.6	555.5	555.5	7.86287e-13	1.05616e-13	0	0	2.84633e-11	3.89438e-12	0	0	4.6	65.08
Q7Z4W1	DCXR	High	[R].VNAVNPTVVMTSMGQATWSDPHK.[A]	Q7Z4W1 [174-196]	High	High		1	1	91	0	2470.19	2	2.98883e+06	2.59452e+06	520707	4.37451e+06	NaN	613981	892905	NaN	1.61229e+06	655117	2.53824e+06	5.15533e+06	1.27731e+06	NaN	NaN	NaN	NaN	NaN	1.90891e+06	1.02487e+06	524361	1.79032e+06	1.35485e+06	NaN	1.64539e+06	3.82644e+06	NaN	338821	NaN	NaN	1.4886e+06	1.68956e+06	776403	2.48276e+07	1.63611e+06	470123	638005	6.68093e+06	4.33613e+06	8.71968e+06	3.26406e+06	2.90899e+06	NaN	NaN	822731	1.064e+06	NaN	3.60616e+06	968191	5.99165e+06	1.93458e+06	3.74908e+06	1.32811e+07	NaN	716054	1.28507e+06	NaN	4.65595e+06	4.95889e+06	NaN	6.16626e+06	7.065e+06	5.173e+06	NaN	9.12901e+06	NaN	NaN	902005	1.98427e+06	3.20529e+06	3.74697e+06	NaN	NaN	4.6871e+06	4.71843e+06	1.14393e+07	2.36128e+07	NaN	2.79551e+06	NaN	1.34583e+06	2.28592e+06	NaN	0	174	1.912e-06	1.854e-11	12.41	680.3	655.2	655.2	3.86383e-13	5.18591e-14	0	0	1.39869e-11	1.86308e-12	0	0	5.71	53.07
Q9UHG3	PCYOX1	High	[K].FLNEMIAPVMR.[V]	Q9UHG3 [212-222]	High	High	1xOxidation [M]	1	2	21	0	1336.68	0	NaN	NaN	NaN	NaN	NaN	NaN	NaN	NaN	NaN	NaN	NaN	NaN	NaN	NaN	NaN	NaN	NaN	NaN	NaN	NaN	NaN	NaN	NaN	NaN	NaN	NaN	NaN	NaN	NaN	NaN	NaN	NaN	NaN	NaN	NaN	NaN	NaN	NaN	NaN	NaN	NaN	NaN	NaN	NaN	NaN	NaN	NaN	NaN	NaN	NaN	NaN	NaN	NaN	NaN	NaN	NaN	NaN	NaN	NaN	NaN	NaN	NaN	679454	NaN	1.98867e+06	NaN	NaN	NaN	NaN	NaN	NaN	NaN	NaN	1.49986e+06	NaN	NaN	NaN	NaN	NaN	NaN	NaN	NaN	NaN	0	212	1.912e-06	1.597e-05	3.82	377.6	228.1	153	0.000151506	1.05545e-06	7.10557e-07	5.01983e-05	0.00545518	9.76034e-05	9.73716e-05	0.00110416	2.75	49.39
P69905	HBA1	High	[K].FLASVSTVLTSKYR.[-]	P69905 [129-142]	High	High		1	1	11	1	1571.88	0	485739	NaN	NaN	717917	2.137e+06	NaN	NaN	NaN	3.13821e+06	1.09315e+06	NaN	NaN	NaN	NaN	406225	503600	1.11916e+06	NaN	NaN	NaN	NaN	2.02267e+06	NaN	6.05447e+06	2.80401e+06	NaN	511604	NaN	792413	NaN	1.0581e+06	NaN	NaN	1.13297e+06	NaN	345703	NaN	2.54647e+06	NaN	NaN	NaN	1.69348e+06	NaN	224819	1.09971e+06	NaN	1.09077e+06	3.00658e+06	NaN	1.40271e+06	NaN	NaN	NaN	1.04886e+07	228274	NaN	NaN	812495	NaN	NaN	2.46207e+06	1.55154e+06	906306	NaN	NaN	NaN	NaN	NaN	NaN	NaN	NaN	1.26583e+06	NaN	NaN	6.89779e+06	NaN	2.44362e+06	2.77218e+06	3.72309e+06	NaN	NaN	NaN	NaN	0	129	1.912e-06	1.229e-10	9.18	582.8	478.9	478.9	6.54336e-10	5.03558e-11	0	0	2.36867e-08	1.39012e-09	0	0	3.92	45.41
Q6ZQN7	SLCO4C1	High	[K].ENAVVTNVLAEQDLNK.[I]	Q6ZQN7 [704-719]	High	High		1	1	38	0	1756.91	2	1.07767e+06	1.00338e+06	901759	2.59863e+06	NaN	NaN	1.04909e+06	NaN	NaN	720446	9.21371e+06	2.31662e+06	2.02661e+06	1.67319e+07	518221	456626	NaN	NaN	2.27834e+06	NaN	NaN	2.12949e+06	NaN	NaN	855479	NaN	1.2973e+06	470948	2.71574e+06	3.86056e+06	5.84989e+06	4.16676e+06	3.8087e+06	2.21495e+06	1.17176e+07	2.63586e+06	NaN	1.42019e+06	2.15608e+07	7.59265e+06	7.59251e+06	NaN	2.84732e+06	NaN	2.72729e+06	NaN	989589	1.10695e+06	814491	8.91423e+06	990893	NaN	1.67583e+06	5.05825e+06	2.90793e+06	2.01369e+06	NaN	2.08065e+06	NaN	2.95992e+06	NaN	4.57005e+06	1.67324e+06	3.52998e+06	1.17104e+07	NaN	NaN	1.07872e+06	NaN	NaN	4.03815e+06	NaN	1.29493e+06	1.32475e+06	NaN	NaN	1.38954e+07	6.60818e+06	7.31169e+06	9.06572e+06	6.68307e+06	2.11075e+07	NaN	0	704	1.912e-06	1.597e-12	11.79	744.6	594.4	594.4	1.62197e-12	2.44384e-13	0	0	1.299e-11	1.6166e-12	0	0	4.51	46.69
P69905	HBA1	High	[K].FLASVSTVLTSKY.[R]	P69905 [129-141]	High	n/a		1	1	30	1	1415.78	2	1.90987e+06	1.27147e+06	955242	1.3197e+06	2.46541e+06	412764	440379	NaN	2.01098e+06	272714	NaN	2.32501e+06	NaN	NaN	500721	1.49399e+06	NaN	620015	1.94333e+06	1.04107e+06	451411	3.88084e+06	1.5286e+06	4.80561e+06	1.6956e+06	2.37221e+06	3.13617e+06	1.62057e+06	1.70967e+06	3.34175e+06	NaN	1.38329e+06	886438	8.94561e+06	639400	914525	2.27715e+06	3.23517e+06	1.31005e+06	6.34439e+06	1.49522e+06	1.90649e+06	4.80241e+06	1.00264e+06	748314	973874	5.38187e+06	3.00942e+07	2.67117e+06	646605	1.04105e+06	9.54747e+06	2.52097e+07	5.63879e+07	2.38673e+06	2.0082e+06	2.86565e+06	2.53666e+07	535427	2.9484e+06	9.63619e+06	2.10689e+06	NaN	600059	1.35987e+06	4.86348e+06	1.05114e+06	858739	417141	480954	792681	2.46281e+06	1.21967e+06	787582	967918	1.41632e+06	NaN	3.56387e+06	NaN	NaN	1.02174e+06	NaN	NaN	0	129	NaN	NaN	6.47	494.3	400.6	400.6	3.39121e-07	2.85724e-08	0	0	1.22759e-05	1.89086e-06	1.64621e-06	6.90655e-05	NaN	55.09
Q02252	ALDH6A1	High	[R].VNAGDQPGADLGPLITPQAK.[E]	Q02252 [345-364]	High	High		1	2	12	0	1962.03	0	NaN	834731	231115	NaN	NaN	NaN	NaN	NaN	NaN	NaN	1.29674e+06	979073	1.26839e+06	NaN	2.31937e+06	NaN	NaN	NaN	NaN	NaN	NaN	2.9379e+06	1.04254e+06	NaN	NaN	NaN	NaN	NaN	827247	1.09357e+06	NaN	NaN	NaN	8.25975e+06	NaN	1.3526e+06	NaN	NaN	NaN	NaN	NaN	NaN	NaN	NaN	NaN	5.63133e+06	NaN	1.0213e+06	NaN	NaN	NaN	NaN	NaN	NaN	NaN	NaN	NaN	2.25451e+06	NaN	NaN	NaN	NaN	3.01775e+06	NaN	3.98513e+06	NaN	NaN	1.17278e+06	377982	1.45742e+06	1.84741e+06	NaN	NaN	NaN	2.20615e+06	3.06909e+06	2.093e+06	NaN	4.32819e+06	NaN	NaN	NaN	NaN	0	345	1.912e-06	8.268e-13	11.1	661.4	599.5	599.5	7.97037e-12	1.07332e-12	0	0	6.38334e-11	9.66704e-12	0	0	4.65	50.01
Q8WZ42-12	TTN	High	[K].VSGLDEGLMYEYR.[V]	Q8WZ42-12 [28216-28228]	High	n/a		1	1	6	0	1531.71	0	407576	NaN	620489	861112	NaN	NaN	NaN	NaN	NaN	NaN	NaN	NaN	NaN	600151	NaN	NaN	NaN	NaN	NaN	511420	211477	NaN	273538	NaN	681047	933636	370563	NaN	707951	NaN	1.40867e+06	578895	NaN	2.88317e+06	567984	NaN	NaN	1.13528e+06	NaN	1.25169e+06	NaN	NaN	NaN	NaN	NaN	NaN	NaN	626363	NaN	987823	NaN	NaN	651457	NaN	NaN	NaN	NaN	780998	NaN	885767	NaN	NaN	NaN	NaN	933649	NaN	642734	422462	484298	NaN	NaN	NaN	NaN	NaN	NaN	NaN	NaN	NaN	1.56159e+06	NaN	NaN	1.35892e+06	NaN	0	28216	NaN	NaN	1.04	178.3	68.8	68.8	0.0905696	0.00326123	0.00326119	0.0195646	0.786642	0.0701634	0.0701633	0.524084	NaN	43.78
Q9NVS9	PNPO	High	[R].FFTNFESRK.[G]	Q9NVS9 [109-117]	High	High		1	3	33	1	1175.58	2	758613	519973	NaN	2.50159e+06	NaN	244034	NaN	NaN	NaN	NaN	NaN	3.52115e+06	NaN	NaN	1.10298e+06	483916	628339	656297	2.4296e+06	NaN	NaN	890781	646686	2.88571e+06	904496	NaN	905764	669643	5.58015e+06	3.86838e+06	NaN	NaN	854079	NaN	NaN	311269	538017	NaN	NaN	NaN	NaN	1.56082e+06	2.99522e+06	NaN	1.72889e+06	NaN	798491	NaN	1.63943e+06	NaN	1.38757e+06	NaN	1.66688e+06	NaN	763786	3.6722e+06	1.52241e+06	NaN	925098	NaN	NaN	NaN	2.19607e+06	NaN	NaN	1.00981e+06	2.43288e+06	1.43139e+06	1.62344e+06	NaN	3.04431e+06	1.76339e+06	NaN	NaN	NaN	NaN	NaN	NaN	NaN	NaN	NaN	NaN	NaN	0	0	1.912e-06	1.615e-05	4.13	435.5	322.6	322.6	7.46653e-05	1.05545e-06	8.12522e-07	5.56917e-05	0.00269569	2.7999e-05	2.79851e-05	0.00031569	2.17	31.99
P00491	PNP	High	[R].FHMYEGYPLWK.[V]	P00491 [85-95]	High	High		1	1	2	0	1470.69	0	NaN	NaN	NaN	NaN	NaN	NaN	NaN	NaN	NaN	NaN	NaN	NaN	NaN	NaN	NaN	NaN	NaN	NaN	NaN	NaN	NaN	NaN	NaN	NaN	NaN	NaN	NaN	NaN	203246	NaN	NaN	NaN	NaN	NaN	NaN	NaN	NaN	NaN	NaN	NaN	NaN	NaN	NaN	NaN	NaN	NaN	NaN	NaN	NaN	NaN	NaN	NaN	NaN	NaN	NaN	NaN	NaN	NaN	NaN	NaN	NaN	NaN	NaN	NaN	NaN	NaN	208701	NaN	NaN	NaN	NaN	NaN	NaN	NaN	NaN	335265	NaN	NaN	NaN	NaN	NaN	NaN	NaN	0	85	0.0002517	0.002859	3.47	337.3	229.8	229.8	0.000335238	1.38468e-06	1.27724e-06	9.19752e-05	0.0119936	0.000318139	0.000317947	0.00319396	2.13	73.63
Q9NVS9	PNPO	High	[R].FFTNFESR.[K]	Q9NVS9 [109-116]	High	High		1	3	16	0	1047.49	1	NaN	NaN	NaN	1.40157e+06	NaN	NaN	NaN	NaN	NaN	NaN	NaN	2.44616e+06	NaN	NaN	669732	NaN	NaN	NaN	NaN	1.33979e+06	NaN	3.46496e+06	1.16277e+06	1.12902e+06	NaN	NaN	1.53319e+06	NaN	3.3094e+06	1.93093e+06	1.05272e+06	NaN	1.74905e+06	4.71854e+06	1.27202e+06	903500	1.51169e+06	NaN	NaN	NaN	NaN	NaN	2.64943e+06	326378	895641	649909	NaN	774903	1.81007e+06	NaN	NaN	918205	NaN	NaN	NaN	NaN	1.42074e+06	1.54971e+06	NaN	825782	3.29429e+06	NaN	2.5544e+06	NaN	NaN	NaN	NaN	849741	NaN	976067	2.48113e+06	2.2941e+06	NaN	1.58054e+06	1.13121e+06	3.5952e+06	NaN	NaN	NaN	NaN	NaN	NaN	NaN	0	0	3.297e-05	0.0005415	2.65	281.8	198.7	198.7	0.00222979	6.96597e-05	6.9554e-05	0.000456899	0.0748454	0.00191265	0.00191262	0.015527	1.63	40.71
P17858-1	PFKL	High	[K].VNVEHMTEK.[M]	P17858-1 [606-614]	High	High		1	2	45	0	1086.52	2	804427	NaN	NaN	1.89575e+06	NaN	NaN	NaN	NaN	NaN	1.38883e+06	2.78896e+06	1.43766e+06	5.09633e+06	1.95588e+06	683377	NaN	132733	419472	688586	1.30487e+06	1.4441e+06	3.43297e+06	575811	NaN	712218	2.35594e+06	468384	NaN	950659	1.18066e+06	1.32455e+06	577558	1.51874e+06	4.29208e+06	NaN	NaN	2.26355e+06	5.99113e+06	2.40704e+06	2.69909e+06	2.29741e+06	NaN	547699	NaN	419267	NaN	4.86394e+06	NaN	939831	4.66453e+06	3.66453e+06	2.41922e+06	1.92587e+06	3.47834e+06	472914	587589	534425	1.1012e+07	1.67823e+06	2.84192e+06	8.19772e+06	6.80714e+06	2.0909e+06	1.24252e+06	1.91447e+06	NaN	NaN	1.66915e+06	651028	1.59501e+06	2.76494e+06	NaN	NaN	2.01565e+06	NaN	6.52794e+06	2.96679e+06	1.65688e+06	4.44273e+06	2.81143e+06	3.83323e+06	5.52969e+06	NaN	0	606	9.173e-06	3.002e-05	4.54	472.7	319.8	319.8	2.89489e-05	1.05545e-06	9.05947e-07	6.02736e-05	0.00104686	8.04682e-06	7.79371e-06	0.00011744	1.78	20.17
Q9P2B2	PTGFRN	High	[R].FHPGLGYEQR.[Y]	Q9P2B2 [205-214]	High	High		1	1	18	0	1203.59	3	NaN	238123	NaN	NaN	NaN	269052	1.77557e+06	452513	1.08183e+06	410670	1.13696e+06	NaN	NaN	386583	NaN	NaN	NaN	NaN	4.13869e+06	NaN	NaN	469672	289871	NaN	NaN	NaN	NaN	377990	903003	3.03958e+06	NaN	NaN	NaN	1.22982e+06	425990	268168	617802	1.16863e+06	4.21645e+06	1.67565e+06	869928	285249	1.28529e+06	289890	NaN	1.44548e+06	NaN	974437	NaN	NaN	716561	NaN	2.08997e+06	2.70666e+06	2.16384e+06	856176	1.26067e+06	NaN	2.18544e+06	2.99693e+06	NaN	2.50158e+06	9.64114e+06	1.86518e+06	NaN	NaN	394913	478759	NaN	652955	NaN	3.3305e+06	618749	1.46855e+06	2.96092e+06	6.30878e+06	1.3256e+07	NaN	9.84893e+06	4.60837e+06	5.89767e+06	1.16227e+06	NaN	0	0	0.0005597	0.007321	2.37	322.9	191.7	191.7	0.00422177	0.000146035	0.000146004	0.00106172	0.01321	0.000375414	0.000375176	0.0035256	1.32	26.63
Q14520-1	HABP2	High	[K].FLNWIK.[A]	Q14520-1 [546-551]	High	High		1	2	27	0	820.472	2	NaN	184305	262550	NaN	NaN	NaN	NaN	NaN	NaN	NaN	483727	NaN	273049	NaN	NaN	120917	NaN	NaN	NaN	1.04975e+06	615810	NaN	NaN	NaN	NaN	NaN	132775	NaN	394916	3.33066e+06	1.11989e+06	651497	NaN	1.15263e+06	NaN	NaN	452826	4.5581e+06	NaN	5.42053e+06	NaN	NaN	1.10688e+06	NaN	1.18006e+06	NaN	NaN	2.44256e+06	NaN	NaN	NaN	471953	NaN	NaN	NaN	NaN	NaN	4.50362e+06	708044	NaN	NaN	NaN	NaN	693704	824551	821698	NaN	NaN	NaN	1.182e+06	NaN	NaN	NaN	NaN	NaN	3.33254e+06	NaN	3.34608e+06	4.14896e+06	NaN	NaN	NaN	NaN	0	546	0.0005364	0.006945	2.44	367.8	53.9	53.9	0.00365629	0.000133504	0.000133417	0.00100546	0.117416	0.00368244	0.00368243	0.0294099	1.33	74.83
Q8WZ42-12	TTN	High	[LK].VSGLK.[NI]	Q8WZ42-12 [946-950];[8884-8888]	High	n/a		1	1	4	0	503.319	1	1.58161e+06	NaN	1.55317e+06	NaN	NaN	NaN	NaN	NaN	NaN	NaN	3.0394e+06	NaN	NaN	1.83203e+06	NaN	NaN	NaN	293203	NaN	NaN	NaN	6.8523e+06	NaN	NaN	NaN	2.70747e+06	NaN	NaN	NaN	456269	2.47178e+06	697877	1.11472e+06	8.91395e+06	5.31231e+06	NaN	922247	1.43732e+07	4.68223e+06	8.16557e+06	1.6009e+06	NaN	NaN	NaN	NaN	NaN	NaN	NaN	NaN	NaN	NaN	2.97042e+06	NaN	NaN	NaN	NaN	NaN	4.2267e+06	3.96703e+06	1.81232e+06	3.5497e+07	1.04269e+07	1.49098e+06	NaN	1.53792e+07	NaN	NaN	225080	NaN	NaN	1.72002e+06	NaN	NaN	NaN	NaN	3.48148e+07	1.11907e+07	4.8363e+07	NaN	3.40294e+07	6.35008e+06	1.44872e+07	NaN	0	8884	NaN	NaN	2.09	363.7	31.6	31.6	0.00807451	0.000278476	0.00027846	0.00203516	0.229714	0.00917826	0.00917812	0.0753083	NaN	22.08
Q9UHG3	PCYOX1	High	[K].FLNEMIAPVMR.[V]	Q9UHG3 [212-222]	High	High		1	2	177	0	1320.68	10	2.80334e+06	620826	1.0189e+06	2.85675e+06	NaN	649653	7.51608e+06	1.00266e+06	6.93254e+06	456830	3.06275e+06	3.97203e+06	965708	NaN	1.09805e+06	1.2095e+06	266125	258755	1.4704e+07	3.6138e+06	2.67919e+06	1.2501e+07	1.13894e+06	3.84999e+06	2.5789e+06	2.10933e+06	2.19181e+06	2.24721e+06	5.26713e+06	2.43255e+07	3.27045e+06	3.79452e+06	4.57731e+06	1.26395e+07	1.96388e+06	1.51968e+06	2.9628e+06	4.33822e+06	3.32992e+06	6.37098e+06	3.26811e+06	4.82422e+06	7.72998e+06	586928	2.36414e+06	4.53788e+06	3.70294e+06	968898	4.26496e+06	3.75431e+06	1.48375e+06	5.40393e+06	4.10056e+06	6.89461e+06	665243	5.38302e+06	1.38859e+06	1.62512e+06	2.75905e+06	949980	8.42356e+06	7.65001e+06	1.01798e+07	3.45172e+06	1.13012e+07	NaN	5.05992e+06	1.92969e+06	964334	2.62721e+06	6.79756e+06	3.459e+06	2.25241e+06	1.15769e+07	5.64818e+06	7.81573e+06	8.91826e+06	6.58988e+06	4.94854e+06	6.31678e+06	1.65231e+06	3.74548e+06	NaN	0	212	1.912e-06	3.986e-06	4.57	462.2	283.8	283.8	2.7103e-05	1.05545e-06	9.31279e-07	6.14628e-05	0.000980167	5.43545e-06	5.40918e-06	0.000120846	3.22	52.97
P30085-1	CMPK1	High	[R].EMDQTMAANAQK.[N]	P30085-1 [75-86]	High	n/a		1	1	1	0	1337.58	0	259514	NaN	NaN	NaN	NaN	65965.3	NaN	99186.7	NaN	NaN	NaN	147400	NaN	NaN	NaN	NaN	NaN	NaN	NaN	NaN	NaN	348698	235344	155917	NaN	NaN	NaN	NaN	NaN	559737	NaN	NaN	NaN	1.36873e+06	NaN	235973	437297	221237	397230	722087	NaN	NaN	627050	NaN	194576	NaN	NaN	195776	142335	NaN	NaN	NaN	NaN	NaN	NaN	NaN	NaN	482656	NaN	NaN	401673	NaN	457504	NaN	NaN	174099	NaN	NaN	NaN	NaN	NaN	NaN	NaN	655881	164399	NaN	NaN	NaN	NaN	NaN	NaN	NaN	NaN	0	75	NaN	NaN	1.02	142.1	0.7	0.7	0.0948868	0.0034176	0.00341759	0.020108	0.599763	0.0397793	0.0397793	0.338692	NaN	17.35
P55287-1	CDH11	High	[R].FFTINPEDGFIK.[T]	P55287-1 [430-441]	High	High		1	2	184	0	1427.72	12	2.20017e+06	2.40408e+06	2.14849e+06	2.35199e+06	8.08755e+06	1.71155e+06	2.95182e+06	4.84219e+06	1.47741e+07	2.06373e+06	6.96533e+06	3.70351e+06	1.60144e+06	5.24431e+06	1.81864e+06	2.13075e+06	2.12685e+06	2.05656e+06	4.61577e+06	8.18058e+06	6.92259e+06	4.07237e+06	796385	1.86613e+06	2.1508e+06	2.05123e+06	4.06173e+06	1.71787e+06	690701	5.43973e+06	1.5235e+07	4.17131e+06	4.25037e+06	1.12284e+07	4.29798e+06	2.11262e+06	3.00836e+06	3.72403e+06	8.06241e+06	1.40252e+07	7.26567e+06	5.39843e+06	8.97802e+06	712799	2.90627e+06	3.88914e+06	1.97823e+06	2.21176e+06	3.39099e+06	7.50774e+06	1.71353e+06	3.622e+06	4.48878e+06	3.51986e+06	4.09428e+06	4.95103e+06	480254	6.79657e+06	5.218e+06	7.34791e+06	1.0264e+07	9.17641e+06	3.68589e+06	9.65423e+06	9.58454e+06	3.51547e+06	3.99943e+06	1.49288e+06	1.51322e+06	6.4188e+06	4.74224e+06	3.372e+06	1.51923e+06	7.21631e+06	2.93572e+07	1.504e+07	6.17567e+07	1.7901e+07	3.10658e+07	2.07793e+07	7.05505e+06	5.68968e+06	NaN	0	430	1.912e-06	1.613e-07	10.83	611.4	419.8	419.8	1.49503e-11	2.10205e-12	0	0	5.41193e-10	7.8903e-11	0	0	3.35	61.38
Q13126-2	MTAP	High	[K].VNYQANIWALK.[E]	Q13126-2 [72-82]	High	High		1	7	2	0	1319.71	1	NaN	NaN	NaN	NaN	NaN	NaN	481683	NaN	1.33235e+06	NaN	NaN	NaN	850476	NaN	347420	362255	1.68782e+06	NaN	NaN	NaN	NaN	NaN	NaN	NaN	NaN	NaN	NaN	NaN	1.95242e+06	2.79536e+06	1.21596e+06	NaN	793301	NaN	NaN	NaN	NaN	NaN	NaN	NaN	NaN	NaN	NaN	NaN	1.09228e+06	NaN	NaN	1.18836e+06	NaN	NaN	3.59908e+06	NaN	NaN	NaN	669680	970339	NaN	NaN	1.33956e+06	NaN	NaN	NaN	NaN	NaN	NaN	NaN	2.04411e+06	NaN	NaN	NaN	NaN	1.38294e+06	1.57164e+06	NaN	NaN	NaN	NaN	NaN	NaN	NaN	NaN	NaN	NaN	0	0	1.912e-06	2.026e-05	1.53	271.1	85.4	85.4	0.0291924	0.00113843	0.00113834	0.00695966	0.222209	0.00877999	0.00877954	0.0717291	2.16	50.03
Q9UPZ6	THSD7A	High	[R].VNVGQVGPK.[K]	Q9UPZ6 [742-750]	High	High		1	1	40	0	897.515	2	1.41728e+06	1.10473e+06	1285556	393183	1.76987e+08	6.54075e+06	4.31186e+06	5.42067e+06	8.04265e+07	452338	4.43633e+06	2.27288e+06	1.44127e+06	2.71847e+06	1.09609e+06	813297	670157	468813	2.47447e+06	2.41598e+06	2.03121e+06	2.35652e+06	958880	964862	1.32929e+06	933032	1.41072e+06	255794	633521	3.39141e+06	2.7629e+06	3.03476e+06	2.67806e+06	1.07103e+07	2.16326e+06	799015	2.09891e+06	4.17796e+06	3.96424e+06	8.09969e+06	NaN	537030	2.67671e+06	319002	1.27651e+06	1.29445e+06	1.52597e+06	2.41955e+06	2.08041e+06	3.16164e+06	870375	1.11674e+06	5.04509e+06	2.30252e+06	515291	5.02016e+06	3.58001e+06	2.73846e+06	4.09434e+06	2.57408e+06	1.95459e+06	6.80733e+06	1.7941e+06	2.94064e+06	6.87285e+06	8.89289e+06	2.25002e+06	1.01985e+06	982130	4.43405e+06	2.14933e+06	3.38009e+06	3.58675e+06	4.36559e+06	5.94151e+06	5.31139e+06	5.44263e+06	2.03494e+06	1.49099e+07	3.15587e+06	1.68422e+06	NaN	NaN	0	0	2.494e-05	0.0004036	2.18	257.2	160.1	160.1	0.00667724	0.000217912	0.000216957	0.00165877	0.0529045	0.00125718	0.00125705	0.0109313	2.22	23.2
O00499-4	BIN1	High	[R].VNHEPEPAGGATPGATLPK.[S]	O00499-4 [281-299]	High	High		1	11	72	0	1842.93	2	2.47886e+06	NaN	720159	NaN	NaN	NaN	1.32057e+06	NaN	NaN	NaN	NaN	NaN	NaN	NaN	NaN	NaN	NaN	NaN	NaN	1.01475e+06	1.08892e+06	NaN	NaN	NaN	NaN	NaN	NaN	NaN	NaN	2.39037e+06	NaN	NaN	4.23909e+06	NaN	NaN	847380	771489	1.69198e+06	NaN	NaN	2.60003e+06	NaN	3.00155e+06	NaN	NaN	NaN	NaN	NaN	NaN	NaN	NaN	NaN	NaN	NaN	NaN	NaN	NaN	NaN	NaN	NaN	NaN	NaN	1.2878e+06	2.8295e+06	NaN	NaN	NaN	910804	607328	4.11331e+06	NaN	NaN	2.8997e+06	5.92973e+06	NaN	NaN	4.06887e+06	NaN	3.79148e+06	NaN	3.00133e+06	NaN	NaN	0	0	1.912e-06	6.305e-16	11.1	605.9	556.7	556.7	7.86287e-12	9.75309e-13	0	0	2.84633e-10	3.45638e-11	0	0	4.38	27.09
P05543	SERPINA7	High	[K].FLNDVK.[T]	P05543 [146-151]	High	n/a		1	1	20	0	735.404	2	2.0587e+06	1.21191e+06	1.77773e+06	2.24028e+07	NaN	NaN	2.26261e+06	2.23537e+06	1.95449e+06	2.59007e+07	9.21314e+06	2.9289e+07	9.17755e+06	6.93964e+06	392219	794797	NaN	1.60026e+06	1.73425e+07	3.53585e+06	3.14207e+06	1.09622e+07	2.68578e+06	6.45613e+06	1.23314e+07	1.61184e+07	3.96303e+06	4.64899e+06	1.81312e+07	8.60337e+06	3.74226e+06	1.83253e+06	8.65977e+06	1.77772e+07	5.39984e+06	4.00247e+06	6.98091e+06	1.5603e+07	1.82391e+07	3.06254e+07	5.08786e+07	5.56277e+06	1.09907e+07	NaN	6.56038e+06	3.2776e+06	7.38849e+06	3.31713e+06	2.18274e+07	1.2252e+08	4.07798e+07	1.08157e+08	1.11751e+07	2.01792e+07	2.28743e+06	1.66398e+07	1.44795e+06	4.53128e+06	6.19002e+06	3.01151e+06	4.63956e+07	2.27874e+07	2.0094e+07	NaN	NaN	9.04294e+06	1.63602e+07	1.9436e+07	1.10726e+07	1.56763e+07	2.45892e+07	6.21531e+06	2.41752e+06	NaN	1.28453e+07	1.05937e+07	3.34355e+07	1.24177e+07	1.79637e+07	1.59854e+07	5.01722e+06	1.77197e+07	NaN	0	146	NaN	NaN	3.08	469.7	69.9	69.9	0.000840188	1.395e-05	1.38685e-05	0.000166514	0.0295411	0.000806256	0.000806231	0.00736071	NaN	26.32
P35579-1	MYH9	High	[R].EMEAELEDERK.[Q]	P35579-1 [1593-1603]	High	High	1xOxidation [M2]	1	2	31	1	1394.61	2	284470	634469	234194	NaN	NaN	NaN	NaN	NaN	NaN	NaN	NaN	443206	NaN	NaN	182606	NaN	NaN	NaN	NaN	449055	NaN	225142	NaN	NaN	519612	2.08085e+06	NaN	NaN	NaN	943053	NaN	NaN	NaN	NaN	275627	NaN	678566	NaN	NaN	874983	NaN	NaN	401544	NaN	NaN	NaN	NaN	NaN	NaN	NaN	NaN	NaN	1.54893e+06	NaN	NaN	1.03825e+06	197187	NaN	198964	496742	NaN	421459	NaN	447889	278038	NaN	464269	76026.9	108672	653120	NaN	2.66458e+06	2.03028e+06	3.91852e+06	773458	2.45024e+06	NaN	NaN	NaN	NaN	NaN	NaN	NaN	0	0	1.912e-06	6.921e-12	11.02	651.9	549.2	549.2	9.50025e-12	1.18733e-12	0	0	3.43905e-10	4.26338e-11	0	0	3.39	19.08
P05156	CFI	High	[K].EMECAGTYDGSIDACK.[G]	P05156 [507-522]	High	High	2xCarbamidomethyl [C4;C15]	1	1	126	0	1806.7	4	1.53377e+07	34472510	2.12901e+07	5.66753e+07	3.00801e+06	500320	1.80141e+06	1.23627e+07	NaN	3.58282e+07	7.37874e+07	1.1545e+08	2.82892e+07	2.59656e+07	NaN	3.86167e+06	5.4333e+06	5.10238e+06	5.4588e+06	4.61721e+07	6.1517e+07	1.67676e+07	2.38102e+07	3.8379e+06	NaN	7.74313e+07	NaN	2.29209e+06	NaN	6.4085e+07	6.15458e+07	1.95618e+07	1.90803e+07	6.33889e+07	2.35878e+07	2.66356e+07	1.99754e+07	2.07594e+07	9.94251e+07	2.64977e+07	4.04506e+07	4.9687e+06	NaN	2.15172e+06	NaN	5.11201e+06	NaN	NaN	5.3074e+07	7.37551e+07	1.14476e+07	4.69877e+07	1.03579e+08	2.80547e+07	3.28845e+06	NaN	445035	3.88776e+07	2.53264e+07	4.7014e+08	3.14151e+07	3.47237e+07	6.53552e+07	1.02725e+08	5.13091e+07	6.72291e+06	1.57032e+07	1.9284e+07	1.20506e+07	5.87315e+07	3.77281e+07	1.22988e+07	1.18881e+06	5.92959e+06	5.9184e+06	8.06055e+07	495605534	3.36355e+07	1.23036e+08	2.48632e+08	5.36267e+07	1.82595e+08	NaN	0	507	1.912e-06	2.642e-12	13.93	751	628.2	628.2	1.17662e-14	1.75043e-15	0	0	4.2593e-13	6.84127e-14	0	0	4.66	32.82
P21333-2	FLNA	High	[R].VNVGAGSHPNK.[V]	P21333-2 [761-771]	High	High		1	2	23	0	1079.56	0	NaN	NaN	NaN	NaN	NaN	NaN	NaN	NaN	NaN	NaN	NaN	NaN	NaN	NaN	214726	NaN	NaN	NaN	636720	NaN	NaN	45506.6	NaN	NaN	172401	NaN	NaN	NaN	NaN	NaN	NaN	NaN	NaN	NaN	NaN	NaN	NaN	38087.1	248874	433136	NaN	NaN	35028	NaN	NaN	NaN	NaN	NaN	NaN	NaN	167068	37651.3	958880	316275	NaN	71939.9	38002.9	62260.9	NaN	NaN	NaN	NaN	NaN	NaN	NaN	NaN	183782	NaN	NaN	NaN	NaN	153873	NaN	NaN	NaN	NaN	NaN	NaN	NaN	119316	NaN	NaN	NaN	0	761	1.912e-06	4.198e-07	10.12	604.7	480	480	7.52194e-11	7.71701e-12	0	0	2.72291e-09	2.49082e-10	0	0	2.49	18.83
P50995	ANXA11	High	[R].EMSGDLEEGMLAVVK.[C]	P50995 [413-427]	n/a	High	2xOxidation [M2;M10]	1	2	10	0	1639.76	0	1.58581e+06	1.22258e+06	NaN	1.43163e+06	1.47083e+06	NaN	NaN	NaN	NaN	NaN	NaN	NaN	NaN	NaN	755258	NaN	NaN	NaN	NaN	1.20059e+06	2.49298e+06	1.26478e+06	909135	1.57412e+06	3.45669e+06	1.93992e+06	NaN	NaN	NaN	NaN	NaN	NaN	NaN	NaN	NaN	780116	NaN	NaN	NaN	NaN	NaN	1.06523e+06	NaN	472972	NaN	NaN	1.40943e+06	NaN	NaN	NaN	1.40066e+06	NaN	NaN	NaN	NaN	NaN	NaN	NaN	NaN	NaN	NaN	1.54443e+06	2.22e+06	NaN	NaN	1.73649e+06	NaN	NaN	NaN	NaN	NaN	NaN	NaN	NaN	NaN	NaN	NaN	NaN	NaN	NaN	NaN	NaN	NaN	0	0	1.912e-06	1.569e-09	NaN	NaN	NaN	NaN	NaN	NaN	NaN	NaN	NaN	NaN	NaN	NaN	3.12	40.15
Q9Y376	CAB39	High	[R].FFSEYEK.[L]	Q9Y376 [210-216]	High	High		1	1	21	0	949.43	1	1038030	NaN	NaN	1.12613e+06	NaN	883279	1.31886e+06	390253	1.91757e+06	NaN	NaN	2.10618e+06	NaN	NaN	229079	NaN	NaN	NaN	NaN	NaN	639678	NaN	1.62166e+06	6.82047e+06	874919	NaN	NaN	680648	1.33747e+06	1.61827e+06	NaN	NaN	602065	NaN	NaN	NaN	914122	NaN	3.99687e+06	NaN	NaN	1.47468e+06	4.38795e+06	903248	3.45298e+06	918817	1.50339e+06	1.89845e+06	1.29903e+06	3.04893e+06	NaN	NaN	4.44832e+06	2.6061e+06	NaN	NaN	NaN	3.40079e+06	NaN	NaN	4.38444e+06	NaN	NaN	2.72194e+06	NaN	924377	1.99845e+06	NaN	751683	3.39273e+06	1.89222e+06	968350	NaN	5.04477e+06	2.75634e+06	NaN	NaN	NaN	NaN	NaN	NaN	NaN	NaN	0	0	0.0006623	0.009386	2.51	293	138.8	138.8	0.00310533	0.000107586	0.000107465	0.000877033	0.101413	0.00304391	0.00304386	0.024318	1.08	30.89
P00568	AK1	High	[K].VNAEGSVDSVFSQVCTHLDALK.[-]	P00568 [173-194]	High	High	1xCarbamidomethyl [C15]	1	1	17	0	2376.15	1	423686	NaN	276582	772115	NaN	346496	NaN	250731	483757	599786	591538	NaN	712120	NaN	NaN	NaN	294101	NaN	NaN	NaN	NaN	656969	NaN	NaN	NaN	2.37493e+06	NaN	NaN	NaN	1.42717e+06	NaN	NaN	NaN	1.56918e+06	NaN	NaN	522706	NaN	1.19481e+06	2.41163e+06	868645	NaN	964904	NaN	434680	NaN	NaN	NaN	1.47065e+06	1.06376e+06	NaN	NaN	1.22676e+06	1.51421e+06	NaN	1.54227e+06	319091	1.83376e+06	623436	773147	2.08386e+06	9.03553e+06	NaN	NaN	NaN	NaN	NaN	NaN	742026	1.17241e+06	6.43254e+06	NaN	NaN	666115	NaN	1.10413e+06	NaN	NaN	NaN	NaN	NaN	NaN	NaN	0	0	1.912e-06	2.075e-07	6.49	425.7	425.7	425.7	3.24281e-07	2.69261e-08	0	0	2.59711e-06	1.89086e-06	1.88302e-06	7.5706e-05	2.52	60.26
P05156	CFI	High	[K].EMECAGTYDGSIDACK.[G]	P05156 [507-522]	High	High	1xOxidation [M2];2xCarbamidomethyl [C4;C15]	1	1	110	0	1822.69	1	6.93647e+07	30303668	2.03238e+07	7.45318e+07	NaN	1.01796e+06	NaN	NaN	NaN	2.55717e+07	8.79054e+07	1.41759e+08	2.19069e+07	1.24224e+07	NaN	NaN	NaN	NaN	NaN	2.78845e+07	2.28073e+07	153504911	7.97619e+07	NaN	NaN	8.16519e+07	NaN	NaN	NaN	NaN	2.42805e+07	2.92046e+07	4.22114e+07	4.93995e+07	1.62172e+07	8.21063e+07	3.88151e+07	4.01136e+07	1.418e+08	6.79361e+07	4.08717e+07	NaN	NaN	NaN	NaN	NaN	NaN	NaN	7.54152e+07	3.66811e+07	4.75493e+07	3.42677e+07	1.00622e+08	2.37465e+08	NaN	NaN	NaN	6.24281e+07	1.08463e+08	4.01401e+07	3.87336e+07	3.40147e+07	1.38891e+08	9.04169e+07	6.23241e+07	NaN	NaN	2.18872e+07	2.82706e+07	3.28359e+07	4.46999e+07	NaN	NaN	NaN	NaN	6.55084e+07	5.23864e+07	3.27818e+07	4.46144e+07	2.65325e+07	2.37193e+07	4.232e+07	NaN	0	507	1.912e-06	3.697e-11	12.1	654.7	654.7	654.7	7.86287e-13	9.31448e-14	0	0	2.84633e-11	3.25801e-12	0	0	4.74	29.15
P55287-1	CDH11	High	[K].ENYCLQAALVCLGMLCHSHAFAPER.[R]	P55287-1 [3-27]	High	n/a	3xCarbamidomethyl [C4;C11;C16]	1	1	3	0	2947.35	1	2.34791e+06	496701	NaN	NaN	NaN	1.18958e+06	2.90789e+06	904742	NaN	828352	2.54549e+06	1.87701e+06	412083	703977	809865	782024	NaN	399221	2.72893e+06	NaN	NaN	1.89806e+06	1.48612e+06	4.80527e+06	1.88114e+06	NaN	1.91685e+06	1.3205e+06	4.04771e+06	3.57345e+06	1.47986e+06	NaN	NaN	1.56163e+06	1.24257e+06	782414	1.63839e+06	1.6364e+06	1.96873e+06	3.3653e+06	NaN	2.41476e+06	5.91154e+06	711745	3.36997e+06	1.60258e+06	1.30014e+06	2.74705e+06	1.43796e+06	NaN	1.13145e+06	NaN	1.96664e+06	3.65684e+06	1.25219e+06	4.6605e+06	1.02572e+06	3.25431e+06	NaN	1.98015e+06	NaN	3.22374e+06	2.67282e+06	2.55411e+06	NaN	NaN	2.21478e+06	691260	595016	1.158e+06	2.95034e+06	2.1728e+06	2.32189e+06	2.24095e+06	1.82648e+06	NaN	NaN	2.7214e+06	1.8911e+06	NaN	1.53948e+06	NaN	NaN	0	3	NaN	NaN	1.12	69	35.1	35.1	0.0756071	0.00265361	0.00265356	0.015853	0.751842	0.0644203	0.0644203	0.495674	NaN	46
Q9UBG3	CRNN	High	[R].ELYSYLR.[S]	Q9UBG3 [485-491]	High	High		1	1	19	0	943.488	1	711189	274447	NaN	NaN	40958.8	117778	NaN	NaN	NaN	NaN	NaN	NaN	NaN	NaN	284231	93453	895301	18889.4	1.11159e+06	NaN	NaN	NaN	NaN	NaN	962477	NaN	231250	220569	132118	308739	231638	NaN	NaN	1.09854e+06	4.11667e+06	NaN	2.82897e+06	895486	4.43405e+06	1.72352e+06	NaN	4.72417e+06	61133.5	1.97702e+06	3.62473e+06	1.14838e+06	1.70368e+06	769272	2.79892e+06	2.88193e+06	5.50247e+06	2.08863e+06	NaN	NaN	5.88257e+06	3.6212e+06	4.14026e+06	4.74897e+06	1.57355e+06	4.74025e+06	3.0625e+06	NaN	1.18756e+06	NaN	NaN	NaN	245890	NaN	NaN	NaN	NaN	NaN	581457	342759	129203	NaN	308329	407051	NaN	757407	469684	359411	NaN	0	485	0.001656	0.02329	2.94	305	174.8	174.8	0.00113561	3.47531e-05	3.46784e-05	0.00020256	0.0395261	0.000962105	0.000962022	0.00849974	1.46	67.79
O43854-2	EDIL3	High	[K].VNAWTSGHNDQSQWLQVDLLVPTK.[V]	O43854-2 [354-377]	High	n/a		1	1	4	0	2736.37	1	NaN	NaN	NaN	505192	NaN	1.22108e+06	NaN	527710	NaN	NaN	NaN	NaN	218476	NaN	460908	445427	995267	242235	1.11687e+06	NaN	NaN	NaN	NaN	NaN	1.52495e+06	3.02588e+06	935219	480510	2.83307e+06	4.83016e+06	NaN	NaN	NaN	NaN	NaN	NaN	850513	871334	NaN	1.24737e+06	NaN	NaN	1.78266e+06	455519	4.71685e+06	NaN	NaN	NaN	NaN	NaN	NaN	NaN	NaN	NaN	530038	1.84001e+06	NaN	NaN	NaN	NaN	NaN	NaN	NaN	NaN	NaN	NaN	2.58311e+06	500689	494198	NaN	NaN	NaN	NaN	1.02835e+06	1.28252e+06	NaN	NaN	NaN	NaN	NaN	NaN	NaN	NaN	0	354	NaN	NaN	3.11	278.5	278.5	278.5	0.000780021	1.10935e-05	1.10584e-05	0.000167624	0.00623944	0.0001312	0.000131093	0.00173557	NaN	61.75
P07911	UMOD	High	[K].VSLGK.[C]	P07911 [342-346]	High	n/a		1	1	113	0	503.319	7	2.44453e+06	1.68555e+06	1.95941e+06	2.21404e+06	464103	621654	1.47696e+06	2.05225e+06	356645	2.16469e+06	2.05009e+06	2.37173e+06	1.69082e+06	2.19656e+06	1.62076e+06	3.27749e+06	2.87922e+06	1.85518e+06	673373	8.36531e+06	3.67303e+06	3.46843e+06	2.51492e+06	2.71212e+06	2.46556e+06	11554559	2.81687e+06	1.40343e+06	1.39731e+06	1.9951e+06	5.44685e+06	1.76681e+06	3.36316e+06	1.56673e+07	3.78968e+06	9.05454e+06	4.5357e+06	6.94538e+06	3.40949e+06	1.73733e+07	2.86102e+06	433391	2.24367e+06	854903	2.19111e+06	1.94311e+06	6.6848e+06	7.80769e+06	2.54737e+06	5.39974e+06	4.78513e+06	4.88646e+06	5.93331e+07	1.94225e+07	2.17967e+06	1.24287e+07	1.81475e+06	2.51877e+07	6.51382e+06	7.99935e+06	2.25615e+07	8.80083e+06	4.86785e+06	4.06808e+06	2.21865e+06	2.02795e+06	2.52552e+06	2.67529e+06	4.14359e+06	4.94441e+06	3.48247e+06	2.32381e+06	3.22675e+06	6.70791e+06	3.2341e+06	1.72074e+07	1.06229e+07	6.69974e+06	43192893	2.6611e+06	2.03461e+06	5.32628e+06	NaN	0	342	NaN	NaN	2.88	515.6	63.5	63.5	0.00131054	3.92965e-05	3.92277e-05	0.000200361	0.0453456	0.00109493	0.0010948	0.00975502	NaN	19.49
P35613	BSG	High	[R].FFVSSSQGR.[S]	P35613 [274-282]	High	High		1	4	53	0	1014.5	6	1.13091e+08	6.5392e+07	4.15231e+07	9.48056e+07	6.74721e+07	6.07856e+07	1.61091e+08	5.47292e+07	103029972	8.72624e+07	1.81804e+08	2.17921e+08	5.09638e+07	6.83585e+07	1.00131e+08	4.24259e+07	3.33814e+07	3.61366e+07	2.81568e+08	6.06849e+07	8.87214e+07	127263179	1.15712e+08	2.24384e+08	1.17266e+08	1.0792e+08	8.61153e+07	4.7798e+07	1.37662e+08	331716810	1.10657e+08	5.32932e+07	8.46347e+07	1.36379e+08	7.45955e+07	112559961	1.32792e+08	6.64585e+07	2.12577e+08	8.74718e+07	9.6613e+07	1.17327e+08	2.95398e+08	4.41321e+07	1.84785e+08	7.10719e+07	7.49408e+07	8.87489e+07	7.55538e+07	2.13402e+08	1.06934e+08	1.22165e+08	2.08405e+08	2.48273e+08	6.95226e+07	3.1296e+08	7.41585e+07	2.45554e+08	9.04494e+07	5.23875e+07	8.27335e+07	2.02816e+08	1.29059e+08	2.77186e+08	1.10545e+08	7.74331e+07	1.56819e+08	4.62486e+07	8.06028e+07	1.32114e+08	1.95084e+08	8.20291e+07	1.61949e+08	2.15049e+08	1.3228e+08	9.05994e+07	1.09951e+08	1.3551e+08	254531682	1.42954e+08	6.04121e+07	8.27356e+07	NaN	0	0	3.432e-05	0.0005595	2.11	341.1	104.2	104.2	0.00773412	0.000264795	0.000264773	0.00201079	0.0611694	0.00144281	0.00144273	0.0125125	1.66	29.08
P12109	COL6A1	High	[K].ENYAELLEDAFLK.[N]	P12109 [791-803]	High	High		1	1	260	0	1554.77	6	9.8125e+06	7.23641e+06	9.69094e+06	1.50549e+07	1.01318e+07	7.78425e+06	1.27805e+07	1.258e+07	1.46536e+07	1.97291e+07	1.37679e+07	1.21708e+07	5.53825e+06	1.28785e+07	1.46397e+07	2.64489e+07	7.71342e+06	4.01747e+07	2.29851e+07	1.29458e+07	1.72542e+07	8.67524e+06	1.89973e+07	NaN	4.43625e+06	1.56539e+07	2.88807e+07	1.64706e+07	3.46108e+07	1.43087e+07	5.22528e+06	2.01226e+07	1.29358e+07	1.44581e+07	7.14601e+06	6.14559e+06	4.63504e+06	1.82366e+07	2.22843e+07	4.68904e+07	1.08805e+07	2.42215e+07	1.68502e+07	1.22165e+07	9.11373e+06	1.14169e+07	1.27106e+07	7.70297e+06	1.03153e+07	1.47488e+07	1.04161e+07	3.2555e+07	1.02637e+07	5.37401e+06	1.77757e+07	1.54931e+07	1.24428e+07	8.649e+06	1.09419e+07	1.40542e+07	5.19109e+07	1.99986e+07	1.09204e+07	1.72622e+07	1.49519e+07	3.40302e+06	1.3886e+07	1.77766e+07	7.67522e+06	8.17263e+06	4.77725e+06	6.26869e+06	7.94332e+06	2.48824e+07	1.65064e+07	2.92648e+07	3.59572e+07	1.21576e+07	1.52038e+07	1.95829e+07	4.91174e+06	4.1786e+06	NaN	0	0	1.912e-06	8.763e-10	12.83	709.1	457.8	457.8	1.49503e-13	2.1502e-14	0	0	5.41193e-12	7.76096e-13	0	0	4.14	71.38
P02788	LTF	High	[R].FFSASCVPGADK.[G]	P02788 [171-182]	High	High	1xCarbamidomethyl [C6]	1	2	316	0	1285.59	9	2.77009e+07	4.02517e+07	1.7323e+07	4.90258e+07	1.73463e+06	9.84433e+06	2.86762e+06	7.91582e+06	3.67197e+06	1.25573e+07	4.55696e+07	1.04318e+07	7.39418e+06	1.20508e+07	2.23486e+06	799104	4.99278e+06	3.60361e+06	7.69154e+06	1.74651e+07	1.13468e+07	4.11801e+07	1.20072e+07	3.14644e+06	3.30767e+06	8.34503e+07	1.62408e+07	6.94134e+06	9.82867e+06	1.25136e+07	8.45754e+06	6.30625e+06	5.36759e+06	3.95304e+07	7.8176e+06	9.33134e+06	1.251e+07	4.35242e+07	5.45722e+07	7.00634e+07	5.24836e+07	1.64428e+07	4.96033e+06	1.93363e+06	3.21302e+06	1.04833e+07	2.30815e+07	2.23758e+07	3.58188e+07	2.17976e+07	1.60713e+07	2.25407e+07	5.66683e+07	6.2304e+07	3.26065e+06	9.28467e+06	2.81245e+06	4.53906e+06	8.16751e+07	1.39005e+07	4.91563e+07	1.20174e+07	3.04996e+07	112358997	3.1858e+07	3.01092e+07	1.41681e+07	2.74491e+07	2.25047e+07	1.99259e+08	2.06289e+07	7.41508e+07	1.25507e+07	9.32089e+06	9.50321e+06	2.18738e+08	5.99341e+07	2.59218e+06	9.34413e+07	3.10399e+07	8.05708e+06	2.25048e+07	NaN	0	171	1.912e-06	4.343e-07	8.14	507.3	507.3	507.3	7.20495e-09	6.16724e-10	0	0	2.60816e-07	2.36641e-08	0	0	2.69	37.07
Q8WVQ1	CANT1	High	[K].FIPNTDDQIIVALK.[S]	Q8WVQ1 [349-362]	High	High		1	2	31	0	1586.88	2	NaN	NaN	804212	3.44952e+06	4.43697e+06	1.71247e+06	559344	534935	8.85028e+06	3.37701e+06	7.9134e+06	837370	791658	1.5377e+06	830199	480808	1.69102e+06	705999	5.2916e+06	978726	NaN	1.59936e+06	489069	3.00328e+06	1.94667e+06	1.60709e+06	1.87137e+06	794775	4.01499e+06	8.45306e+06	1.29537e+06	2.14543e+06	581229	9.53174e+06	570700	399029	2.28097e+06	3.47801e+06	5.43435e+06	7.28744e+06	1.63466e+06	1.5631e+06	2.45214e+06	891028	3.54301e+06	354370	2.37623e+06	NaN	4.73694e+06	5.29542e+06	3.81935e+06	9.97503e+06	6.15014e+06	3.9946e+06	937613	4.6803e+06	583040	1.46996e+06	1.3155e+06	1.74749e+06	2.55944e+06	4.07213e+06	583768	2.57939e+06	2.46326e+06	1.00464e+07	3.24395e+06	451110	2.50092e+06	2.75286e+06	5.5145e+06	NaN	2.25888e+06	1.63666e+06	2.87402e+06	NaN	3.64169e+06	1.63726e+06	3.45273e+06	2.73063e+06	1.65483e+06	1.62152e+06	NaN	0	0	1.912e-06	2.948e-07	4.63	458.7	308.4	308.4	2.36672e-05	1.05545e-06	9.42791e-07	6.18927e-05	0.00085602	4.24415e-06	4.11537e-06	0.000121974	2.91	57.17
P33908	MAN1A1	High	[R].EPADAAIR.[E]	P33908 [186-193]	High	High		1	2	227	0	842.437	6	1.79002e+07	4.90603e+06	5.33855e+06	1.45822e+07	4.28196e+06	5.03714e+06	9.55796e+06	5.79514e+06	9.21029e+06	5.21447e+06	9.70012e+06	1.46114e+07	3.4894e+06	4.31924e+06	2.9309e+06	1.63378e+06	2.09689e+06	2.28722e+06	7.97524e+06	1.92281e+07	2.31925e+07	2.45407e+07	1.02149e+07	7.44889e+06	3.61473e+07	1.08035e+07	4.35978e+06	4.30091e+06	9.39005e+06	1.02749e+07	7.38751e+06	1.15472e+07	1.64066e+07	9.15148e+07	7.90029e+06	1.0153e+07	9.02485e+06	1.52468e+07	2.85873e+07	3.06359e+07	2.14923e+07	1.15753e+07	1.31193e+07	3.47184e+06	1.29728e+07	6.86791e+06	1.39301e+07	1.92448e+07	1.55805e+07	2.11187e+07	8.64933e+06	1.41811e+07	1.66401e+07	1.73797e+07	1.82174e+06	4.92454e+06	3.99819e+06	2.71372e+07	2.55262e+07	1.02997e+07	3.9003e+07	3.45873e+07	2.62733e+07	1.77043e+07	2.21575e+07	7.14598e+06	1.93356e+07	3.30406e+06	5.83116e+06	1.12624e+07	9.36992e+06	7.70141e+06	4.86642e+06	1.58278e+08	4.28329e+07	5.94071e+06	2.52601e+07	1.36282e+07	4.86928e+07	7.55269e+06	6.66178e+06	8.40158e+06	NaN	0	186	0.0002799	0.003171	4.11	356.4	203	203	7.78764e-05	1.05545e-06	7.81989e-07	5.4095e-05	0.00281131	3.40125e-05	3.38784e-05	0.000454247	2.02	21.11
P12821-1	ACE	High	[K].ENYNQEWWSLR.[L]	P12821-1 [1084-1094]	High	High		1	4	198	0	1524.69	3	6.37133e+06	2.30847e+06	1.82166e+06	4.51881e+06	NaN	2.03004e+06	3.31294e+06	2.47837e+06	1.66617e+06	6.26567e+06	7.25771e+06	4.67776e+06	1.71744e+06	3.01876e+06	4.88036e+06	1.47871e+06	2.2593e+06	1.49275e+06	1.65423e+07	1.50308e+06	508347	5.60843e+06	658322	5.82752e+06	3.10432e+06	3.50787e+06	2.61688e+06	1.81446e+06	1.13317e+07	1.10033e+07	4.99346e+06	3.15418e+06	1.24238e+06	1.20807e+07	2.88561e+06	1.81427e+06	2.37457e+06	5.32749e+06	1.25402e+07	9.74009e+06	6.21088e+06	9.55256e+06	3.45515e+06	845909	6.23115e+06	941369	4.51755e+06	3.08745e+06	6.29371e+06	2.35395e+07	3.00026e+06	3.63393e+06	8.75693e+06	9.98667e+07	2.0993e+06	1.03705e+07	3.48962e+06	8.96431e+06	2.38235e+06	4.28239e+06	4.76961e+06	6.60093e+06	9.34252e+06	7.16352e+06	3.52597e+06	1.32209e+07	5.8436e+06	4.40977e+06	3.07083e+06	7.04043e+06	7.11937e+06	1.00128e+07	9.60984e+06	5.43664e+06	4.92205e+06	7.30536e+06	5.9805e+06	1.68142e+06	1.40082e+07	9.08834e+06	2.62348e+06	1.80178e+06	NaN	0	1084	1.912e-06	5.569e-07	10.49	600.1	511.8	511.8	3.24815e-11	3.925e-12	0	0	1.17582e-09	1.39575e-10	0	0	3.46	53.6
Q9BXR6	CFHR5	High	[K].ENYLLPEAK.[E]	Q9BXR6 [419-427]	n/a	High		1	1	4	0	1076.56	1	NaN	NaN	713471	NaN	NaN	NaN	766220	593723	1.52754e+06	NaN	NaN	2.10475e+06	NaN	788496	845143	424561	NaN	NaN	2.07927e+06	NaN	NaN	NaN	510775	NaN	NaN	NaN	NaN	NaN	911494	NaN	1.69909e+06	NaN	NaN	NaN	NaN	781307	1.46081e+06	NaN	2.66551e+06	3.67641e+06	NaN	NaN	NaN	NaN	NaN	955919	NaN	NaN	NaN	NaN	NaN	NaN	NaN	NaN	NaN	NaN	NaN	NaN	NaN	3.47936e+06	NaN	NaN	NaN	2.86233e+06	4.38964e+06	NaN	625517	NaN	NaN	700202	NaN	NaN	1.83124e+06	NaN	NaN	NaN	NaN	NaN	6.88898e+06	NaN	NaN	NaN	NaN	0	0	0.0004231	0.005233	NaN	NaN	NaN	NaN	NaN	NaN	NaN	NaN	NaN	NaN	NaN	NaN	1.56	38.72
P13667	PDIA4	High	[K].VSQGQLVVMQPEK.[F]	P13667 [350-362]	High	High		1	1	6	0	1442.77	0	495247	NaN	NaN	NaN	NaN	NaN	NaN	422589	NaN	NaN	NaN	NaN	NaN	NaN	NaN	NaN	NaN	NaN	NaN	NaN	NaN	NaN	471564	NaN	NaN	NaN	NaN	NaN	NaN	NaN	NaN	NaN	NaN	NaN	NaN	413316	NaN	NaN	NaN	NaN	NaN	NaN	1.09539e+06	NaN	NaN	NaN	NaN	1.4082e+06	NaN	NaN	NaN	NaN	NaN	1.29631e+06	NaN	1.60874e+06	422388	1.29907e+06	786494	NaN	NaN	NaN	NaN	NaN	1.73718e+06	NaN	NaN	NaN	NaN	4.36379e+06	NaN	NaN	NaN	1.46746e+06	NaN	NaN	NaN	NaN	NaN	NaN	NaN	NaN	NaN	0	350	1.912e-06	2.467e-07	9	585.2	422.1	422.1	1.0112e-09	7.36151e-11	0	0	8.09853e-09	7.08738e-10	0	0	3.28	36.31
P48307	TFPI2	High	[K].FFSGGCHR.[N]	P48307 [125-132]	n/a	High	1xCarbamidomethyl [C6]	1	2	2	0	967.42	1	237365	146596	NaN	303550	NaN	117229	NaN	154952	NaN	NaN	516650	273011	NaN	NaN	NaN	186073	NaN	216742	NaN	NaN	NaN	NaN	62052.9	NaN	119202	NaN	214797	NaN	286533	541973	350762	NaN	690611	NaN	NaN	NaN	NaN	489910	1.0194e+06	298450	NaN	103325	550563	60725.4	NaN	106298	NaN	300645	NaN	NaN	NaN	NaN	571887	NaN	NaN	NaN	211751	680620	386265	420118	NaN	504000	191598	503950	540585	NaN	963600	123963	NaN	485903	NaN	NaN	297267	464419	NaN	669605	NaN	1.02306e+06	1.40756e+06	NaN	NaN	728215	NaN	0	0	6.624e-05	0.0008669	NaN	NaN	NaN	NaN	NaN	NaN	NaN	NaN	NaN	NaN	NaN	NaN	1.59	20.51
Q12860	CNTN1	High	[K].FIPLIPIPER.[T]	Q12860 [226-235]	High	High		1	3	51	0	1194.72	6	3.08848e+06	5.01188e+06	5.19585e+06	7.03546e+06	1.3156e+06	1.37592e+06	922277	3.57468e+06	1.97931e+06	2.10273e+06	8.34116e+06	NaN	3.99798e+06	NaN	259132	934385	4.1584e+06	1.81488e+06	4.08162e+06	2.24862e+06	2.1795e+06	9.30717e+06	5.53838e+06	NaN	NaN	1.43925e+06	8.76099e+06	915695	NaN	5.36111e+06	1.31198e+07	880415	654010	1.6427e+06	2.22872e+06	1.13133e+06	8.47191e+06	1.07468e+06	1.27809e+07	3.99471e+06	2.31279e+06	3.65644e+06	4.20994e+06	744010	2.15717e+06	1.17163e+06	664698	NaN	1.24386e+06	964816	1.19538e+06	2.00917e+06	1.18648e+07	2.88732e+06	491068	688920	3.22099e+06	3.59933e+06	1.04266e+07	5.38087e+06	1.58111e+06	1.58592e+07	1.73776e+07	3.35989e+06	1.90027e+07	NaN	1.15472e+07	6.93468e+06	1.62509e+06	1.25113e+07	2.55572e+06	4.33774e+06	3.73185e+06	2.66006e+06	3.80842e+06	1.30653e+07	21279932	2.23181e+07	NaN	1.91044e+06	1.48025e+07	7.00223e+06	NaN	0	0	1.526e-05	0.0001686	3.96	414.1	223.4	223.4	0.000110839	1.05545e-06	7.28438e-07	5.12978e-05	0.00399663	7.62258e-05	7.59452e-05	0.00103218	2.44	64.87
Q96J42-1	TXNDC15	High	[K].VNCEER.[N]	Q96J42-1 [175-180]	n/a	High	1xCarbamidomethyl [C3]	1	2	1	0	806.346	0	NaN	34277	NaN	96288.6	NaN	NaN	108297	NaN	NaN	NaN	76085.2	NaN	NaN	NaN	NaN	45993.5	NaN	NaN	64211.6	NaN	NaN	NaN	NaN	NaN	NaN	NaN	NaN	NaN	NaN	NaN	NaN	NaN	NaN	NaN	113708	NaN	NaN	NaN	191484	116265	411527	NaN	NaN	NaN	NaN	NaN	NaN	NaN	NaN	NaN	NaN	NaN	NaN	NaN	NaN	NaN	NaN	NaN	NaN	NaN	715463	308880	NaN	282920	435795	NaN	NaN	NaN	NaN	NaN	NaN	NaN	NaN	NaN	NaN	NaN	1.36343e+06	874825	NaN	NaN	825321	484428	NaN	0	0	0.008058	0.1296	NaN	NaN	NaN	NaN	NaN	NaN	NaN	NaN	NaN	NaN	NaN	NaN	0.76	16.85
P32004-3	L1CAM	High	[K].VGEEDDGEYR.[C]	P32004-3 [297-306]	High	High		1	3	27	0	1168.48	0	NaN	NaN	NaN	NaN	NaN	NaN	NaN	NaN	NaN	NaN	NaN	NaN	NaN	NaN	NaN	NaN	NaN	NaN	NaN	NaN	NaN	NaN	NaN	NaN	NaN	NaN	NaN	NaN	NaN	NaN	NaN	NaN	NaN	NaN	NaN	NaN	NaN	NaN	NaN	NaN	NaN	NaN	NaN	NaN	NaN	NaN	NaN	NaN	NaN	NaN	NaN	NaN	NaN	NaN	NaN	NaN	NaN	NaN	NaN	NaN	NaN	NaN	NaN	NaN	NaN	NaN	NaN	NaN	NaN	NaN	NaN	NaN	NaN	NaN	NaN	NaN	NaN	NaN	NaN	NaN	NaN	NaN	NaN	0	0	1.912e-06	6.62e-06	5.57	447.1	397.4	397.4	2.69129e-06	1.05545e-06	1.05084e-06	6.56082e-05	9.74141e-05	1.89086e-06	1.48581e-06	6.44995e-05	2.79	20.24
Q14914-2	PTGR1	High	[K].TWTLK.[K]	Q14914-2 [6-10]	High	n/a		1	1	1	0	648.372	0	NaN	NaN	NaN	NaN	NaN	NaN	NaN	NaN	NaN	NaN	NaN	NaN	NaN	NaN	NaN	NaN	NaN	NaN	NaN	NaN	NaN	NaN	NaN	NaN	NaN	NaN	NaN	NaN	NaN	NaN	NaN	NaN	NaN	NaN	NaN	NaN	NaN	NaN	NaN	NaN	NaN	NaN	NaN	NaN	NaN	NaN	NaN	NaN	NaN	NaN	NaN	NaN	NaN	NaN	NaN	NaN	NaN	NaN	NaN	NaN	NaN	NaN	NaN	NaN	NaN	NaN	NaN	NaN	NaN	NaN	NaN	NaN	NaN	NaN	NaN	NaN	NaN	NaN	NaN	NaN	NaN	NaN	NaN	0	6	NaN	NaN	2.53	370.9	107.9	107.9	0.00296211	0.00010452	0.000104477	0.000882223	0.0971558	0.00281148	0.00281139	0.0220266	NaN	30.28
Q13228	SELENBP1	High	[R].YPGGDCSSDIWI.[-]	Q13228 [461-472]	High	Low	1xCarbamidomethyl [C6]	1	1	7	0	1369.57	0	NaN	NaN	NaN	NaN	NaN	NaN	NaN	NaN	NaN	NaN	NaN	NaN	NaN	NaN	NaN	NaN	NaN	NaN	NaN	NaN	NaN	NaN	NaN	NaN	NaN	NaN	NaN	NaN	NaN	NaN	NaN	NaN	NaN	NaN	NaN	NaN	NaN	NaN	NaN	NaN	NaN	NaN	NaN	NaN	NaN	NaN	NaN	NaN	NaN	NaN	NaN	NaN	NaN	NaN	NaN	NaN	NaN	NaN	NaN	NaN	NaN	NaN	NaN	NaN	NaN	NaN	NaN	NaN	NaN	NaN	NaN	NaN	NaN	NaN	NaN	NaN	NaN	NaN	NaN	NaN	NaN	NaN	NaN	0	461	0.05404	0.7783	1.72	177.9	169.6	169.6	0.0189565	0.00077699	0.00077694	0.0047503	0.417752	0.0207048	0.0207047	0.177959	1.26	NaN
Q9UL52	TMPRSS11E	High	[K].TETDSYLNHCCGTR.[R]	Q9UL52 [168-181]	High	High	2xCarbamidomethyl [C10;C11]	1	1	7	0	1713.7	0	NaN	NaN	NaN	NaN	NaN	NaN	NaN	NaN	NaN	NaN	NaN	NaN	NaN	NaN	NaN	NaN	NaN	NaN	NaN	NaN	NaN	NaN	NaN	NaN	NaN	NaN	NaN	NaN	NaN	NaN	NaN	NaN	NaN	NaN	NaN	NaN	NaN	NaN	NaN	NaN	NaN	NaN	NaN	NaN	NaN	NaN	NaN	NaN	NaN	NaN	NaN	NaN	NaN	NaN	NaN	NaN	NaN	NaN	NaN	NaN	NaN	NaN	NaN	NaN	NaN	NaN	NaN	NaN	NaN	NaN	NaN	NaN	NaN	NaN	NaN	NaN	NaN	NaN	NaN	NaN	NaN	NaN	NaN	0	168	1.912e-06	5.477e-06	7.32	399.3	399.3	399.3	4.75988e-08	4.0888e-09	0	0	1.72305e-06	1.64738e-07	0	0	2.17	22.8
		High	[K].VDLELFPSPGK.[L]		n/a	High		0	1	1	0	1201.65	0	NaN	NaN	NaN	NaN	NaN	NaN	NaN	NaN	NaN	NaN	NaN	NaN	NaN	NaN	NaN	NaN	NaN	NaN	NaN	NaN	NaN	NaN	NaN	NaN	NaN	NaN	NaN	NaN	NaN	NaN	NaN	NaN	NaN	NaN	NaN	NaN	NaN	NaN	NaN	NaN	NaN	NaN	NaN	NaN	NaN	NaN	NaN	NaN	NaN	NaN	NaN	NaN	NaN	NaN	NaN	NaN	NaN	NaN	NaN	NaN	NaN	NaN	NaN	NaN	NaN	NaN	NaN	NaN	NaN	NaN	NaN	NaN	NaN	NaN	NaN	NaN	NaN	NaN	NaN	NaN	NaN	NaN	NaN	0	0	0.008369	0.1369	NaN	NaN	NaN	NaN	NaN	NaN	NaN	NaN	NaN	NaN	NaN	NaN	1.61	NaN
Q8NAA5	LRRC75A	High	[R].VTSYLQR.[C]	Q8NAA5 [193-199]	n/a	High		1	1	2	0	866.473	0	NaN	NaN	NaN	NaN	NaN	NaN	NaN	NaN	NaN	NaN	NaN	NaN	NaN	NaN	NaN	NaN	NaN	NaN	NaN	NaN	NaN	NaN	NaN	NaN	NaN	NaN	NaN	NaN	NaN	NaN	NaN	NaN	NaN	NaN	NaN	NaN	NaN	NaN	NaN	NaN	NaN	NaN	NaN	NaN	NaN	NaN	NaN	NaN	NaN	NaN	NaN	NaN	NaN	NaN	NaN	NaN	NaN	NaN	NaN	NaN	NaN	NaN	NaN	NaN	NaN	NaN	NaN	NaN	NaN	NaN	NaN	NaN	NaN	NaN	NaN	NaN	NaN	NaN	NaN	NaN	NaN	NaN	NaN	0	0	0.008617	0.1427	NaN	NaN	NaN	NaN	NaN	NaN	NaN	NaN	NaN	NaN	NaN	NaN	1.14	22.86
Q9NYC9-1	DNAH9	High	[R].TYLGEFIR.[P]	Q9NYC9-1 [4129-4136]	High	n/a		1	1	1	0	998.531	0	NaN	NaN	NaN	NaN	NaN	NaN	NaN	NaN	NaN	NaN	NaN	NaN	NaN	NaN	NaN	NaN	NaN	NaN	NaN	NaN	NaN	NaN	NaN	NaN	NaN	NaN	NaN	NaN	NaN	NaN	NaN	NaN	NaN	NaN	NaN	NaN	NaN	NaN	NaN	NaN	NaN	NaN	NaN	NaN	NaN	NaN	NaN	NaN	NaN	NaN	NaN	NaN	NaN	NaN	NaN	NaN	NaN	NaN	NaN	NaN	NaN	NaN	NaN	NaN	NaN	NaN	NaN	NaN	NaN	NaN	NaN	NaN	NaN	NaN	NaN	NaN	NaN	NaN	NaN	NaN	NaN	NaN	NaN	0	4129	NaN	NaN	0.95	222	13.9	13.9	0.112163	0.0043923	0.0043923	0.027323	0.664811	0.048371	0.048371	0.401052	NaN	NaN
Q8TER5	ARHGEF40	High	[R].VEEEAWDLDVK.[Q]	Q8TER5 [1448-1458]	n/a	High		1	2	1	0	1332.63	0	NaN	NaN	NaN	NaN	NaN	NaN	NaN	NaN	NaN	NaN	NaN	NaN	NaN	NaN	NaN	NaN	NaN	NaN	NaN	NaN	NaN	NaN	NaN	NaN	NaN	NaN	NaN	NaN	NaN	NaN	NaN	NaN	NaN	NaN	NaN	NaN	NaN	NaN	NaN	NaN	NaN	NaN	NaN	NaN	NaN	NaN	NaN	NaN	NaN	NaN	NaN	NaN	NaN	NaN	NaN	NaN	NaN	NaN	NaN	NaN	NaN	NaN	NaN	NaN	NaN	NaN	NaN	NaN	NaN	NaN	NaN	NaN	NaN	NaN	NaN	NaN	NaN	NaN	NaN	NaN	NaN	NaN	NaN	0	0	0.005987	0.08329	NaN	NaN	NaN	NaN	NaN	NaN	NaN	NaN	NaN	NaN	NaN	NaN	1.32	NaN
P22352	GPX3	High	[K].YVRPGGGFVPNFQLFEKGDVNGEK.[E]	P22352 [121-144]	High	n/a		1	1	1	1	2654.34	0	NaN	NaN	NaN	NaN	NaN	NaN	NaN	NaN	NaN	NaN	NaN	NaN	NaN	NaN	NaN	NaN	NaN	NaN	NaN	NaN	NaN	NaN	NaN	NaN	NaN	NaN	NaN	NaN	NaN	NaN	NaN	NaN	NaN	NaN	NaN	NaN	NaN	NaN	NaN	NaN	NaN	NaN	NaN	NaN	NaN	NaN	NaN	NaN	NaN	NaN	NaN	NaN	NaN	NaN	NaN	NaN	NaN	NaN	NaN	NaN	NaN	NaN	NaN	NaN	NaN	NaN	NaN	NaN	NaN	NaN	NaN	NaN	NaN	NaN	NaN	NaN	NaN	NaN	NaN	NaN	NaN	NaN	NaN	0	121	NaN	NaN	1.05	78.4	78.4	78.4	0.0890506	0.00321897	0.00321896	0.019481	0.783515	0.0695318	0.0695317	0.520484	NaN	NaN
P07203	GPX1	High	[K].YVRPGGGFEPNFMLFEK.[C]	P07203 [98-114]	Medium	High		1	1	1	0	1987.97	0	NaN	NaN	NaN	NaN	NaN	NaN	NaN	NaN	NaN	NaN	NaN	NaN	NaN	NaN	NaN	NaN	NaN	NaN	NaN	NaN	NaN	NaN	NaN	NaN	NaN	NaN	NaN	NaN	NaN	NaN	NaN	NaN	NaN	NaN	NaN	NaN	NaN	NaN	NaN	NaN	NaN	NaN	NaN	NaN	NaN	NaN	NaN	NaN	NaN	NaN	NaN	NaN	NaN	NaN	NaN	NaN	NaN	NaN	NaN	NaN	NaN	NaN	NaN	NaN	NaN	NaN	NaN	NaN	NaN	NaN	NaN	NaN	NaN	NaN	NaN	NaN	NaN	NaN	NaN	NaN	NaN	NaN	NaN	0	98	1.169e-05	3.928e-05	0.28	73.5	12.5	12.5	0.527742	0.0246006	0.0246006	0.219546	0.963785	0.171158	0.171157	0.777828	2.14	NaN
P50895	BCAM	High	[K].VTSALSR.[D]	P50895 [511-517]	High	n/a		1	1	1	0	733.42	0	NaN	NaN	NaN	NaN	NaN	NaN	NaN	NaN	NaN	NaN	NaN	NaN	NaN	NaN	NaN	NaN	NaN	NaN	NaN	NaN	NaN	NaN	NaN	NaN	NaN	NaN	NaN	NaN	NaN	NaN	NaN	NaN	NaN	NaN	NaN	NaN	NaN	NaN	NaN	NaN	NaN	NaN	NaN	NaN	NaN	NaN	NaN	NaN	NaN	NaN	NaN	NaN	NaN	NaN	NaN	NaN	NaN	NaN	NaN	NaN	NaN	NaN	NaN	NaN	NaN	NaN	NaN	NaN	NaN	NaN	NaN	NaN	NaN	NaN	NaN	NaN	NaN	NaN	NaN	NaN	NaN	NaN	NaN	0	511	NaN	NaN	0.84	78	10.6	10.6	0.144222	0.00599597	0.00599593	0.0392477	0.86175	0.0991984	0.0991984	0.636322	NaN	NaN
P14735	IDE	High	[K].TYSK.[M]	P14735 [38-41]	High	n/a		1	1	3	0	498.256	0	NaN	NaN	NaN	NaN	NaN	NaN	NaN	NaN	NaN	NaN	NaN	NaN	NaN	NaN	NaN	NaN	NaN	NaN	NaN	NaN	NaN	NaN	NaN	NaN	NaN	NaN	NaN	NaN	NaN	NaN	NaN	NaN	NaN	NaN	NaN	NaN	NaN	NaN	NaN	NaN	NaN	NaN	NaN	NaN	NaN	NaN	NaN	NaN	NaN	NaN	NaN	NaN	NaN	NaN	NaN	NaN	NaN	NaN	NaN	NaN	NaN	NaN	NaN	NaN	NaN	NaN	NaN	NaN	NaN	NaN	NaN	NaN	NaN	NaN	NaN	NaN	NaN	NaN	NaN	NaN	NaN	NaN	NaN	0	38	NaN	NaN	0.64	114.2	9.2	9.2	0.227853	0.00959913	0.00959906	0.0669204	0.87256	0.105223	0.105223	0.655014	NaN	NaN
P35606	COPB2	High	[R].TYLPSQVSR.[V]	P35606 [760-768]	High	n/a		1	2	1	0	1050.56	0	NaN	NaN	NaN	NaN	NaN	NaN	NaN	NaN	NaN	NaN	NaN	NaN	NaN	NaN	NaN	NaN	NaN	NaN	NaN	NaN	NaN	NaN	NaN	NaN	NaN	NaN	NaN	NaN	NaN	NaN	NaN	NaN	NaN	NaN	NaN	NaN	NaN	NaN	NaN	NaN	NaN	NaN	NaN	NaN	NaN	NaN	NaN	NaN	NaN	NaN	NaN	NaN	NaN	NaN	NaN	NaN	NaN	NaN	NaN	NaN	NaN	NaN	NaN	NaN	NaN	NaN	NaN	NaN	NaN	NaN	NaN	NaN	NaN	NaN	NaN	NaN	NaN	NaN	NaN	NaN	NaN	NaN	NaN	0	760	NaN	NaN	1.19	159.3	35.2	35.2	0.064307	0.00220712	0.002207	0.0128908	0.718066	0.0557584	0.0557583	0.446954	NaN	NaN
Q9Y6I3	EPN1	High	[R].TALPTSGSSAGELELLAGEVPAR.[S]	Q9Y6I3 [412-434]	n/a	High		1	3	1	0	2226.16	0	NaN	NaN	NaN	NaN	NaN	NaN	NaN	NaN	NaN	NaN	NaN	NaN	NaN	NaN	NaN	NaN	NaN	NaN	NaN	NaN	NaN	NaN	NaN	NaN	NaN	NaN	NaN	NaN	NaN	NaN	NaN	NaN	NaN	NaN	NaN	NaN	NaN	NaN	NaN	NaN	NaN	NaN	NaN	NaN	NaN	NaN	NaN	NaN	NaN	NaN	NaN	NaN	NaN	NaN	NaN	NaN	NaN	NaN	NaN	NaN	NaN	NaN	NaN	NaN	NaN	NaN	NaN	NaN	NaN	NaN	NaN	NaN	NaN	NaN	NaN	NaN	NaN	NaN	NaN	NaN	NaN	NaN	NaN	0	0	0.002199	0.02865	NaN	NaN	NaN	NaN	NaN	NaN	NaN	NaN	NaN	NaN	NaN	NaN	1.07	NaN
Q7Z7M0	MEGF8	High	[R].RWTQMLAGAEDGGPGPSPR.[S]	Q7Z7M0 [1548-1566]	High	High		1	2	3	1	1982.95	0	NaN	NaN	NaN	NaN	NaN	NaN	NaN	NaN	NaN	NaN	NaN	NaN	NaN	NaN	NaN	NaN	NaN	NaN	NaN	NaN	NaN	NaN	NaN	NaN	NaN	NaN	NaN	NaN	NaN	NaN	NaN	NaN	NaN	NaN	NaN	NaN	NaN	NaN	NaN	NaN	NaN	NaN	NaN	NaN	NaN	NaN	NaN	NaN	NaN	NaN	NaN	NaN	NaN	NaN	NaN	NaN	NaN	NaN	NaN	NaN	NaN	NaN	NaN	NaN	NaN	NaN	NaN	NaN	NaN	NaN	NaN	NaN	NaN	NaN	NaN	NaN	NaN	NaN	NaN	NaN	NaN	NaN	NaN	0	0	1.912e-06	8.615e-06	1.57	56	56	56	0.0269207	0.00107597	0.00107583	0.00649641	0.50695	0.0285591	0.028559	0.247322	2.14	38.05
Q12923-4	PTPN13	High	[R].YWPNILGK.[T]	Q12923-4 [2327-2334]	High	n/a		1	1	1	0	990.541	0	NaN	NaN	NaN	NaN	NaN	NaN	NaN	NaN	NaN	NaN	NaN	NaN	NaN	NaN	NaN	NaN	NaN	NaN	NaN	NaN	NaN	NaN	NaN	NaN	NaN	NaN	NaN	NaN	NaN	NaN	NaN	NaN	NaN	NaN	NaN	NaN	NaN	NaN	NaN	NaN	NaN	NaN	NaN	NaN	NaN	NaN	NaN	NaN	NaN	NaN	NaN	NaN	NaN	NaN	NaN	NaN	NaN	NaN	NaN	NaN	NaN	NaN	NaN	NaN	NaN	NaN	NaN	NaN	NaN	NaN	NaN	NaN	NaN	NaN	NaN	NaN	NaN	NaN	NaN	NaN	NaN	NaN	NaN	0	2327	NaN	NaN	2.03	257.2	136.7	136.7	0.00936054	0.000346274	0.000346248	0.00249786	0.25773	0.010715	0.010715	0.0882	NaN	NaN
Q96G03	PGM2	High	[K].YPNPEEGK.[G]	Q96G03 [293-300]	High	Medium		1	1	2	0	933.431	0	NaN	NaN	NaN	NaN	NaN	NaN	NaN	NaN	NaN	NaN	NaN	NaN	NaN	NaN	NaN	NaN	NaN	NaN	NaN	NaN	NaN	NaN	NaN	NaN	NaN	NaN	NaN	NaN	NaN	NaN	NaN	NaN	NaN	NaN	NaN	NaN	NaN	NaN	NaN	NaN	NaN	NaN	NaN	NaN	NaN	NaN	NaN	NaN	NaN	NaN	NaN	NaN	NaN	NaN	NaN	NaN	NaN	NaN	NaN	NaN	NaN	NaN	NaN	NaN	NaN	NaN	NaN	NaN	NaN	NaN	NaN	NaN	NaN	NaN	NaN	NaN	NaN	NaN	NaN	NaN	NaN	NaN	NaN	0	0	0.01009	0.1783	1.63	169.3	82.6	82.6	0.0232725	0.000904259	0.000904046	0.00541817	0.469709	0.0254526	0.0254525	0.220006	1.08	20.73
P40227-1;P40227-2	CCT6A	High	[K].SETDTSLIR.[G]	P40227-1 [200-208];P40227-2 [155-163]	n/a	High		2	2	2	0	1021.52	0	NaN	NaN	NaN	NaN	NaN	NaN	NaN	NaN	NaN	NaN	NaN	NaN	NaN	NaN	NaN	NaN	NaN	NaN	NaN	NaN	NaN	NaN	NaN	NaN	NaN	NaN	NaN	NaN	NaN	NaN	NaN	NaN	NaN	NaN	NaN	NaN	NaN	NaN	NaN	NaN	NaN	NaN	NaN	NaN	NaN	NaN	NaN	NaN	NaN	NaN	NaN	NaN	NaN	NaN	NaN	NaN	NaN	NaN	NaN	NaN	NaN	NaN	NaN	NaN	NaN	NaN	NaN	NaN	NaN	NaN	NaN	NaN	NaN	NaN	NaN	NaN	NaN	NaN	NaN	NaN	NaN	NaN	NaN	0	0	0.0003003	0.003385	NaN	NaN	NaN	NaN	NaN	NaN	NaN	NaN	NaN	NaN	NaN	NaN	1.93	28
Q5SZK8	FREM2	High	[K].VEDRDSLHISLR.[F]	Q5SZK8 [1686-1697]	High	High		1	2	9	1	1439.76	0	NaN	NaN	NaN	NaN	NaN	NaN	NaN	NaN	NaN	NaN	NaN	NaN	NaN	NaN	NaN	NaN	NaN	NaN	NaN	NaN	NaN	NaN	NaN	NaN	NaN	NaN	NaN	NaN	NaN	NaN	NaN	NaN	NaN	NaN	NaN	NaN	NaN	NaN	NaN	NaN	NaN	NaN	NaN	NaN	NaN	NaN	NaN	NaN	NaN	NaN	NaN	NaN	NaN	NaN	NaN	NaN	NaN	NaN	NaN	NaN	NaN	NaN	NaN	NaN	NaN	NaN	NaN	NaN	NaN	NaN	NaN	NaN	NaN	NaN	NaN	NaN	NaN	NaN	NaN	NaN	NaN	NaN	NaN	0	0	1.526e-05	0.0002132	1.6	173.7	85.1	85.1	0.0251825	0.000958783	0.000958768	0.00561899	0.489847	0.0270615	0.0270614	0.233876	1.95	30.39
Q8NHP8	PLBD2	High	[K].VTSMSLAR.[I]	Q8NHP8 [535-542]	High	High	1xOxidation [M4]	1	2	7	0	880.456	0	NaN	NaN	NaN	NaN	NaN	NaN	NaN	NaN	NaN	NaN	NaN	NaN	NaN	NaN	NaN	NaN	NaN	NaN	NaN	NaN	NaN	NaN	NaN	NaN	NaN	NaN	NaN	NaN	NaN	NaN	NaN	NaN	NaN	NaN	NaN	NaN	NaN	NaN	NaN	NaN	NaN	NaN	NaN	NaN	NaN	NaN	NaN	NaN	NaN	NaN	NaN	NaN	NaN	NaN	NaN	NaN	NaN	NaN	NaN	NaN	NaN	NaN	NaN	NaN	NaN	NaN	NaN	NaN	NaN	NaN	NaN	NaN	NaN	NaN	NaN	NaN	NaN	NaN	NaN	NaN	NaN	NaN	NaN	0	0	0.0001462	0.001813	1.81	254.7	33.2	33.2	0.0153731	0.000620662	0.0006206	0.00430601	0.366609	0.0173535	0.0173535	0.14875	1.57	19.57
Q16822-1	PCK2	High	[K].YNNCWLAR.[T]	Q16822-1 [89-96]	High	n/a	1xCarbamidomethyl [C4]	1	1	1	0	1096.5	0	NaN	NaN	NaN	NaN	NaN	NaN	NaN	NaN	NaN	NaN	NaN	NaN	NaN	NaN	NaN	NaN	NaN	NaN	NaN	NaN	NaN	NaN	NaN	NaN	NaN	NaN	NaN	NaN	NaN	NaN	NaN	NaN	NaN	NaN	NaN	NaN	NaN	NaN	NaN	NaN	NaN	NaN	NaN	NaN	NaN	NaN	NaN	NaN	NaN	NaN	NaN	NaN	NaN	NaN	NaN	NaN	NaN	NaN	NaN	NaN	NaN	NaN	NaN	NaN	NaN	NaN	NaN	NaN	NaN	NaN	NaN	NaN	NaN	NaN	NaN	NaN	NaN	NaN	NaN	NaN	NaN	NaN	NaN	0	89	NaN	NaN	0.71	63.7	10	10	0.194583	0.00831727	0.00831727	0.0575095	0.838471	0.0891261	0.0891259	0.603246	NaN	22.16
Q9Y6R7	FCGBP	High	[R].VDLPAEK.[L]	Q9Y6R7 [5318-5324]	n/a	High		1	1	1	0	771.425	0	NaN	NaN	NaN	NaN	NaN	NaN	NaN	NaN	NaN	NaN	NaN	NaN	NaN	NaN	NaN	NaN	NaN	NaN	NaN	NaN	NaN	NaN	NaN	NaN	NaN	NaN	NaN	NaN	NaN	NaN	NaN	NaN	NaN	NaN	NaN	NaN	NaN	NaN	NaN	NaN	NaN	NaN	NaN	NaN	NaN	NaN	NaN	NaN	NaN	NaN	NaN	NaN	NaN	NaN	NaN	NaN	NaN	NaN	NaN	NaN	NaN	NaN	NaN	NaN	NaN	NaN	NaN	NaN	NaN	NaN	NaN	NaN	NaN	NaN	NaN	NaN	NaN	NaN	NaN	NaN	NaN	NaN	NaN	0	0	0.001041	0.01575	NaN	NaN	NaN	NaN	NaN	NaN	NaN	NaN	NaN	NaN	NaN	NaN	1.18	24.75
P02671-1	FGA	High	[K].TFPGFFSPMLGEFVSETESR.[G]	P02671-1 [528-547]	High	n/a		1	1	1	0	2265.05	0	NaN	NaN	NaN	NaN	NaN	NaN	NaN	NaN	NaN	NaN	NaN	NaN	NaN	NaN	NaN	NaN	NaN	NaN	NaN	NaN	NaN	NaN	NaN	NaN	NaN	NaN	NaN	NaN	NaN	NaN	NaN	NaN	NaN	NaN	NaN	NaN	NaN	NaN	NaN	NaN	NaN	NaN	NaN	NaN	NaN	NaN	NaN	NaN	NaN	NaN	NaN	NaN	NaN	NaN	NaN	NaN	NaN	NaN	NaN	NaN	NaN	NaN	NaN	NaN	NaN	NaN	NaN	NaN	NaN	NaN	NaN	NaN	NaN	NaN	NaN	NaN	NaN	NaN	NaN	NaN	NaN	NaN	NaN	0	528	NaN	NaN	1.27	104.6	104.6	104.6	0.0538054	0.00186372	0.00186347	0.0108471	0.678327	0.0499644	0.0499643	0.410879	NaN	72.42
Q9NZV1	CRIM1	High	[R].VQVDSSQR.[M]	Q9NZV1 [997-1004]	High	High		1	1	3	0	918.464	0	NaN	NaN	NaN	NaN	NaN	NaN	NaN	NaN	NaN	NaN	NaN	NaN	NaN	NaN	NaN	NaN	NaN	NaN	NaN	NaN	NaN	NaN	NaN	NaN	NaN	NaN	NaN	NaN	NaN	NaN	NaN	NaN	NaN	NaN	NaN	NaN	NaN	NaN	NaN	NaN	NaN	NaN	NaN	NaN	NaN	NaN	NaN	NaN	NaN	NaN	NaN	NaN	NaN	NaN	NaN	NaN	NaN	NaN	NaN	NaN	NaN	NaN	NaN	NaN	NaN	NaN	NaN	NaN	NaN	NaN	NaN	NaN	NaN	NaN	NaN	NaN	NaN	NaN	NaN	NaN	NaN	NaN	NaN	0	0	0.0001069	0.001223	3.42	315.5	161	161	0.000380354	2.50705e-06	2.46673e-06	0.000133097	0.0135872	0.000433793	0.000432919	0.00377662	1.8	NaN
P33176;O60282-1	KIF5B;KIF5C	High	[K].VSYFEIYLDK.[I]	P33176 [132-141];O60282-1 [133-142]	High	High		2	3	3	0	1276.65	0	NaN	NaN	NaN	NaN	NaN	NaN	NaN	NaN	NaN	NaN	NaN	NaN	NaN	NaN	NaN	NaN	NaN	NaN	NaN	NaN	NaN	NaN	NaN	NaN	NaN	NaN	NaN	NaN	NaN	NaN	NaN	NaN	NaN	NaN	NaN	NaN	NaN	NaN	NaN	NaN	NaN	NaN	NaN	NaN	NaN	NaN	NaN	NaN	NaN	NaN	NaN	NaN	NaN	NaN	NaN	NaN	NaN	NaN	NaN	NaN	NaN	NaN	NaN	NaN	NaN	NaN	NaN	NaN	NaN	NaN	NaN	NaN	NaN	NaN	NaN	NaN	NaN	NaN	NaN	NaN	NaN	NaN	NaN	0	0	0.001221	0.01861	1.31	231.2	91.2	91.2	0.0493906	0.00174592	0.00174583	0.0105358	0.359589	0.0168309	0.0168308	0.144351	1.26	37.47
O94856	NFASC	High	[K].YPGSVNSAVLR.[L]	O94856 [681-691]	n/a	High		1	12	1	0	1162.62	0	NaN	NaN	NaN	NaN	NaN	NaN	NaN	NaN	NaN	NaN	NaN	NaN	NaN	NaN	NaN	NaN	NaN	NaN	NaN	NaN	NaN	NaN	NaN	NaN	NaN	NaN	NaN	NaN	NaN	NaN	NaN	NaN	NaN	NaN	NaN	NaN	NaN	NaN	NaN	NaN	NaN	NaN	NaN	NaN	NaN	NaN	NaN	NaN	NaN	NaN	NaN	NaN	NaN	NaN	NaN	NaN	NaN	NaN	NaN	NaN	NaN	NaN	NaN	NaN	NaN	NaN	NaN	NaN	NaN	NaN	NaN	NaN	NaN	NaN	NaN	NaN	NaN	NaN	NaN	NaN	NaN	NaN	NaN	0	0	1.169e-05	6.509e-05	NaN	NaN	NaN	NaN	NaN	NaN	NaN	NaN	NaN	NaN	NaN	NaN	2.3	33.02
Q9NR99	MXRA5	High	[R].VSYQYRQDADEEALYYTGVR.[A]	Q9NR99 [403-422]	High	High		1	1	14	1	2426.13	0	NaN	NaN	NaN	NaN	NaN	NaN	NaN	NaN	NaN	NaN	NaN	NaN	NaN	NaN	NaN	NaN	NaN	NaN	NaN	NaN	NaN	NaN	NaN	NaN	NaN	NaN	NaN	NaN	NaN	NaN	NaN	NaN	NaN	NaN	NaN	NaN	NaN	NaN	NaN	NaN	NaN	NaN	NaN	NaN	NaN	NaN	NaN	NaN	NaN	NaN	NaN	NaN	NaN	NaN	NaN	NaN	NaN	NaN	NaN	NaN	NaN	NaN	NaN	NaN	NaN	NaN	NaN	NaN	NaN	NaN	NaN	NaN	NaN	NaN	NaN	NaN	NaN	NaN	NaN	NaN	NaN	NaN	NaN	0	403	1.912e-06	6.305e-16	12.95	730.7	730.7	730.7	1.1301e-13	1.48293e-14	0	0	4.09091e-12	5.52761e-13	0	0	5.82	NaN
Q9H6S3	EPS8L2	High	[R].SEWPR.[E]	Q9H6S3 [404-408]	High	n/a		1	1	1	0	674.326	0	NaN	NaN	NaN	NaN	NaN	NaN	NaN	NaN	NaN	NaN	NaN	NaN	NaN	NaN	NaN	NaN	NaN	NaN	NaN	NaN	NaN	NaN	NaN	NaN	NaN	NaN	NaN	NaN	NaN	NaN	NaN	NaN	NaN	NaN	NaN	NaN	NaN	NaN	NaN	NaN	NaN	NaN	NaN	NaN	NaN	NaN	NaN	NaN	NaN	NaN	NaN	NaN	NaN	NaN	NaN	NaN	NaN	NaN	NaN	NaN	NaN	NaN	NaN	NaN	NaN	NaN	NaN	NaN	NaN	NaN	NaN	NaN	NaN	NaN	NaN	NaN	NaN	NaN	NaN	NaN	NaN	NaN	NaN	0	404	NaN	NaN	0.84	157.1	15.6	15.6	0.144222	0.00599597	0.00599591	0.0392458	0.86175	0.099201	0.0992008	0.636311	NaN	NaN
O00187-2	MASP2	High	[R].RWTLTAPPGYRLR.[L]	O00187-2 [46-58]	High	High		1	2	3	2	1586.89	0	NaN	NaN	NaN	NaN	NaN	NaN	NaN	NaN	NaN	NaN	NaN	NaN	NaN	NaN	NaN	NaN	NaN	NaN	NaN	NaN	NaN	NaN	NaN	NaN	NaN	NaN	NaN	NaN	NaN	NaN	NaN	NaN	NaN	NaN	NaN	NaN	NaN	NaN	NaN	NaN	NaN	NaN	NaN	NaN	NaN	NaN	NaN	NaN	NaN	NaN	NaN	NaN	NaN	NaN	NaN	NaN	NaN	NaN	NaN	NaN	NaN	NaN	NaN	NaN	NaN	NaN	NaN	NaN	NaN	NaN	NaN	NaN	NaN	NaN	NaN	NaN	NaN	NaN	NaN	NaN	NaN	NaN	NaN	0	46	0.00179	0.02476	2.84	312.6	181.2	181.2	0.00143905	4.05113e-05	4.04859e-05	0.00023854	0.0495788	0.00123261	0.0012325	0.0108846	1.45	38.67
Q09666-1	AHNAK	High	[K].VDINAPDVDVRGPDWHLK.[M]	Q09666-1 [3914-3931]	High	High		1	1	4	1	2046.04	0	NaN	NaN	NaN	NaN	NaN	NaN	NaN	NaN	NaN	NaN	NaN	NaN	NaN	NaN	NaN	NaN	NaN	NaN	NaN	NaN	NaN	NaN	NaN	NaN	NaN	NaN	NaN	NaN	NaN	NaN	NaN	NaN	NaN	NaN	NaN	NaN	NaN	NaN	NaN	NaN	NaN	NaN	NaN	NaN	NaN	NaN	NaN	NaN	NaN	NaN	NaN	NaN	NaN	NaN	NaN	NaN	NaN	NaN	NaN	NaN	NaN	NaN	NaN	NaN	NaN	NaN	NaN	NaN	NaN	NaN	NaN	NaN	NaN	NaN	NaN	NaN	NaN	NaN	NaN	NaN	NaN	NaN	NaN	0	0	0.002809	0.03328	1.99	89.3	87.9	87.9	0.0102776	0.00040425	0.000404244	0.00276828	0.276528	0.0116837	0.0116835	0.0982481	2.34	72.36
Q9NZM1	MYOF	High	[K].TASLFEQK.[S]	Q9NZM1 [1937-1944]	High	n/a		1	1	1	0	923.483	0	NaN	NaN	NaN	NaN	NaN	NaN	NaN	NaN	NaN	NaN	NaN	NaN	NaN	NaN	NaN	NaN	NaN	NaN	NaN	NaN	NaN	NaN	NaN	NaN	NaN	NaN	NaN	NaN	NaN	NaN	NaN	NaN	NaN	NaN	NaN	NaN	NaN	NaN	NaN	NaN	NaN	NaN	NaN	NaN	NaN	NaN	NaN	NaN	NaN	NaN	NaN	NaN	NaN	NaN	NaN	NaN	NaN	NaN	NaN	NaN	NaN	NaN	NaN	NaN	NaN	NaN	NaN	NaN	NaN	NaN	NaN	NaN	NaN	NaN	NaN	NaN	NaN	NaN	NaN	NaN	NaN	NaN	NaN	0	1937	NaN	NaN	0.82	162.6	10.4	10.4	0.152766	0.0063731	0.00637225	0.0415708	0.869596	0.103694	0.103694	0.649708	NaN	NaN
Q9ULW8	PADI3	High	[K].VSYEVPR.[L]	Q9ULW8 [235-241]	n/a	High		1	1	1	0	849.446	0	NaN	NaN	NaN	NaN	NaN	NaN	NaN	NaN	NaN	NaN	NaN	NaN	NaN	NaN	NaN	NaN	NaN	NaN	NaN	NaN	NaN	NaN	NaN	NaN	NaN	NaN	NaN	NaN	NaN	NaN	NaN	NaN	NaN	NaN	NaN	NaN	NaN	NaN	NaN	NaN	NaN	NaN	NaN	NaN	NaN	NaN	NaN	NaN	NaN	NaN	NaN	NaN	NaN	NaN	NaN	NaN	NaN	NaN	NaN	NaN	NaN	NaN	NaN	NaN	NaN	NaN	NaN	NaN	NaN	NaN	NaN	NaN	NaN	NaN	NaN	NaN	NaN	NaN	NaN	NaN	NaN	NaN	NaN	0	0	0.0004231	0.005257	NaN	NaN	NaN	NaN	NaN	NaN	NaN	NaN	NaN	NaN	NaN	NaN	1.32	27.51
P04216	THY1	High	[K].YNMK.[V]	P04216 [84-87]	High	n/a		1	1	1	0	555.26	0	NaN	NaN	NaN	NaN	NaN	NaN	NaN	NaN	NaN	NaN	NaN	NaN	NaN	NaN	NaN	NaN	NaN	NaN	NaN	NaN	NaN	NaN	NaN	NaN	NaN	NaN	NaN	NaN	NaN	NaN	NaN	NaN	NaN	NaN	NaN	NaN	NaN	NaN	NaN	NaN	NaN	NaN	NaN	NaN	NaN	NaN	NaN	NaN	NaN	NaN	NaN	NaN	NaN	NaN	NaN	NaN	NaN	NaN	NaN	NaN	NaN	NaN	NaN	NaN	NaN	NaN	NaN	NaN	NaN	NaN	NaN	NaN	NaN	NaN	NaN	NaN	NaN	NaN	NaN	NaN	NaN	NaN	NaN	0	84	NaN	NaN	1.37	321.4	52.6	52.6	0.0425155	0.00152806	0.00152798	0.00891811	0.314764	0.0144526	0.0144526	0.123093	NaN	NaN
P01042-2;P01042	KNG1	High	[K].YNSQNQSNNQFVLYRITEATK.[T]	P01042-2 [44-64];P01042 [44-64]	High	High		2	3	4	1	2518.23	0	NaN	NaN	NaN	NaN	NaN	NaN	NaN	NaN	NaN	NaN	NaN	NaN	NaN	NaN	NaN	NaN	NaN	NaN	NaN	NaN	NaN	NaN	NaN	NaN	NaN	NaN	NaN	NaN	NaN	NaN	NaN	NaN	NaN	NaN	NaN	NaN	NaN	NaN	NaN	NaN	NaN	NaN	NaN	NaN	NaN	NaN	NaN	NaN	NaN	NaN	NaN	NaN	NaN	NaN	NaN	NaN	NaN	NaN	NaN	NaN	NaN	NaN	NaN	NaN	NaN	NaN	NaN	NaN	NaN	NaN	NaN	NaN	NaN	NaN	NaN	NaN	NaN	NaN	NaN	NaN	NaN	NaN	NaN	0	44	1.912e-06	9.11e-14	12.86	751.4	708.4	708.4	1.3756e-13	1.95829e-14	0	0	4.97961e-12	7.39967e-13	0	0	4.07	47.03
Q14108-1	SCARB2	High	[R].VEEVGPYTYR.[SE]	Q14108-1 [83-92]	High	High		1	2	89	0	1212.59	0	NaN	NaN	NaN	NaN	NaN	NaN	NaN	NaN	NaN	NaN	NaN	NaN	NaN	NaN	NaN	NaN	NaN	NaN	NaN	NaN	NaN	NaN	NaN	NaN	NaN	NaN	NaN	NaN	NaN	NaN	NaN	NaN	NaN	NaN	NaN	NaN	NaN	NaN	NaN	NaN	NaN	NaN	NaN	NaN	NaN	NaN	NaN	NaN	NaN	NaN	NaN	NaN	NaN	NaN	NaN	NaN	NaN	NaN	NaN	NaN	NaN	NaN	NaN	NaN	NaN	NaN	NaN	NaN	NaN	NaN	NaN	NaN	NaN	NaN	NaN	NaN	NaN	NaN	NaN	NaN	NaN	NaN	NaN	0	0	1.912e-06	4.117e-06	5.36	462.6	208.2	208.2	4.32858e-06	1.05545e-06	1.02217e-06	6.45536e-05	0.000156668	1.89086e-06	1.45667e-06	6.35243e-05	2.26	33
		High	[R].VQVLEPR.[W]		n/a	High		0	2	1	0	840.494	0	NaN	NaN	NaN	NaN	NaN	NaN	NaN	NaN	NaN	NaN	NaN	NaN	NaN	NaN	NaN	NaN	NaN	NaN	NaN	NaN	NaN	NaN	NaN	NaN	NaN	NaN	NaN	NaN	NaN	NaN	NaN	NaN	NaN	NaN	NaN	NaN	NaN	NaN	NaN	NaN	NaN	NaN	NaN	NaN	NaN	NaN	NaN	NaN	NaN	NaN	NaN	NaN	NaN	NaN	NaN	NaN	NaN	NaN	NaN	NaN	NaN	NaN	NaN	NaN	NaN	NaN	NaN	NaN	NaN	NaN	NaN	NaN	NaN	NaN	NaN	NaN	NaN	NaN	NaN	NaN	NaN	NaN	NaN	0	0	0.009865	0.1733	NaN	NaN	NaN	NaN	NaN	NaN	NaN	NaN	NaN	NaN	NaN	NaN	0.96	NaN
Q9H2G2-1	SLK	High	[K].TETILPPESENPK.[E]	Q9H2G2-1 [732-744]	High	High		1	2	6	0	1454.74	0	NaN	NaN	NaN	NaN	NaN	NaN	NaN	NaN	NaN	NaN	NaN	NaN	NaN	NaN	NaN	NaN	NaN	NaN	NaN	NaN	NaN	NaN	NaN	NaN	NaN	NaN	NaN	NaN	NaN	NaN	NaN	NaN	NaN	NaN	NaN	NaN	NaN	NaN	NaN	NaN	NaN	NaN	NaN	NaN	NaN	NaN	NaN	NaN	NaN	NaN	NaN	NaN	NaN	NaN	NaN	NaN	NaN	NaN	NaN	NaN	NaN	NaN	NaN	NaN	NaN	NaN	NaN	NaN	NaN	NaN	NaN	NaN	NaN	NaN	NaN	NaN	NaN	NaN	NaN	NaN	NaN	NaN	NaN	0	732	1.912e-06	1.489e-07	7.7	544.2	413.5	413.5	2.00803e-08	1.85351e-09	0	0	7.26899e-07	7.64883e-08	0	0	2.75	34.11
O95602	POLR1A	High	[R].TALSAVDMTQR.[E]	O95602 [505-515]	n/a	High	1xOxidation [M8]	1	1	1	0	1208.59	0	NaN	NaN	NaN	NaN	NaN	NaN	NaN	NaN	NaN	NaN	NaN	NaN	NaN	NaN	NaN	NaN	NaN	NaN	NaN	NaN	NaN	NaN	NaN	NaN	NaN	NaN	NaN	NaN	NaN	NaN	NaN	NaN	NaN	NaN	NaN	NaN	NaN	NaN	NaN	NaN	NaN	NaN	NaN	NaN	NaN	NaN	NaN	NaN	NaN	NaN	NaN	NaN	NaN	NaN	NaN	NaN	NaN	NaN	NaN	NaN	NaN	NaN	NaN	NaN	NaN	NaN	NaN	NaN	NaN	NaN	NaN	NaN	NaN	NaN	NaN	NaN	NaN	NaN	NaN	NaN	NaN	NaN	NaN	0	0	0.008168	0.132	NaN	NaN	NaN	NaN	NaN	NaN	NaN	NaN	NaN	NaN	NaN	NaN	1.51	NaN
Q9HBG4	ATP6V0A4	High	[K].TAPPTFNR.[T]	Q9HBG4 [361-368]	High	Medium		1	1	3	0	903.468	0	NaN	NaN	NaN	NaN	NaN	NaN	NaN	NaN	NaN	NaN	NaN	NaN	NaN	NaN	NaN	NaN	NaN	NaN	NaN	NaN	NaN	NaN	NaN	NaN	NaN	NaN	NaN	NaN	NaN	NaN	NaN	NaN	NaN	NaN	NaN	NaN	NaN	NaN	NaN	NaN	NaN	NaN	NaN	NaN	NaN	NaN	NaN	NaN	NaN	NaN	NaN	NaN	NaN	NaN	NaN	NaN	NaN	NaN	NaN	NaN	NaN	NaN	NaN	NaN	NaN	NaN	NaN	NaN	NaN	NaN	NaN	NaN	NaN	NaN	NaN	NaN	NaN	NaN	NaN	NaN	NaN	NaN	NaN	0	361	0.02199	0.4541	1.41	277.4	84	84	0.0391812	0.00140089	0.00140087	0.00815703	0.292197	0.0127262	0.012726	0.107176	0.59	22.25
Q8WZ42-12	TTN	High	[K].TWSTVTPEVK.[K]	Q8WZ42-12 [21312-21321]	High	Low		1	1	1	0	1147.6	0	NaN	NaN	NaN	NaN	NaN	NaN	NaN	NaN	NaN	NaN	NaN	NaN	NaN	NaN	NaN	NaN	NaN	NaN	NaN	NaN	NaN	NaN	NaN	NaN	NaN	NaN	NaN	NaN	NaN	NaN	NaN	NaN	NaN	NaN	NaN	NaN	NaN	NaN	NaN	NaN	NaN	NaN	NaN	NaN	NaN	NaN	NaN	NaN	NaN	NaN	NaN	NaN	NaN	NaN	NaN	NaN	NaN	NaN	NaN	NaN	NaN	NaN	NaN	NaN	NaN	NaN	NaN	NaN	NaN	NaN	NaN	NaN	NaN	NaN	NaN	NaN	NaN	NaN	NaN	NaN	NaN	NaN	NaN	0	21312	0.05869	0.7969	1.21	189.5	28	28	0.0610089	0.0020601	0.00205968	0.0122979	0.706595	0.0538604	0.0538603	0.434562	1.02	27.1
Q9NPH3	IL1RAP	High	[K].VTSEDLK.[R]	Q9NPH3 [321-327]	High	n/a		1	1	1	0	791.415	0	NaN	NaN	NaN	NaN	NaN	NaN	NaN	NaN	NaN	NaN	NaN	NaN	NaN	NaN	NaN	NaN	NaN	NaN	NaN	NaN	NaN	NaN	NaN	NaN	NaN	NaN	NaN	NaN	NaN	NaN	NaN	NaN	NaN	NaN	NaN	NaN	NaN	NaN	NaN	NaN	NaN	NaN	NaN	NaN	NaN	NaN	NaN	NaN	NaN	NaN	NaN	NaN	NaN	NaN	NaN	NaN	NaN	NaN	NaN	NaN	NaN	NaN	NaN	NaN	NaN	NaN	NaN	NaN	NaN	NaN	NaN	NaN	NaN	NaN	NaN	NaN	NaN	NaN	NaN	NaN	NaN	NaN	NaN	0	321	NaN	NaN	0.66	155	17.7	17.7	0.216465	0.00914159	0.00914076	0.0635647	0.910811	0.125779	0.125779	0.705154	NaN	19.59
Q8WZ42-12	TTN	High	[K].SEWFRNGR.[I]	Q8WZ42-12 [10019-10026]	High	n/a		1	1	1	1	1051.51	0	NaN	NaN	NaN	NaN	NaN	NaN	NaN	NaN	NaN	NaN	NaN	NaN	NaN	NaN	NaN	NaN	NaN	NaN	NaN	NaN	NaN	NaN	NaN	NaN	NaN	NaN	NaN	NaN	NaN	NaN	NaN	NaN	NaN	NaN	NaN	NaN	NaN	NaN	NaN	NaN	NaN	NaN	NaN	NaN	NaN	NaN	NaN	NaN	NaN	NaN	NaN	NaN	NaN	NaN	NaN	NaN	NaN	NaN	NaN	NaN	NaN	NaN	NaN	NaN	NaN	NaN	NaN	NaN	NaN	NaN	NaN	NaN	NaN	NaN	NaN	NaN	NaN	NaN	NaN	NaN	NaN	NaN	NaN	0	10019	NaN	NaN	0.9	201.7	60.5	60.5	0.125853	0.00479944	0.00479934	0.0296568	0.841932	0.0919713	0.0919711	0.613593	NaN	25.76
		High	[K].TEMVNGYEAK.[V]		n/a	High	1xOxidation [M3]	0	2	1	0	1157.51	0	NaN	NaN	NaN	NaN	NaN	NaN	NaN	NaN	NaN	NaN	NaN	NaN	NaN	NaN	NaN	NaN	NaN	NaN	NaN	NaN	NaN	NaN	NaN	NaN	NaN	NaN	NaN	NaN	NaN	NaN	NaN	NaN	NaN	NaN	NaN	NaN	NaN	NaN	NaN	NaN	NaN	NaN	NaN	NaN	NaN	NaN	NaN	NaN	NaN	NaN	NaN	NaN	NaN	NaN	NaN	NaN	NaN	NaN	NaN	NaN	NaN	NaN	NaN	NaN	NaN	NaN	NaN	NaN	NaN	NaN	NaN	NaN	NaN	NaN	NaN	NaN	NaN	NaN	NaN	NaN	NaN	NaN	NaN	0	0	0.004507	0.05336	NaN	NaN	NaN	NaN	NaN	NaN	NaN	NaN	NaN	NaN	NaN	NaN	0.7	33.26
Q9Y3L5	RAP2C	High	[K].VDLEPEREVMSSEGR.[A]	Q9Y3L5 [118-132]	n/a	High		1	1	5	1	1732.82	0	NaN	NaN	NaN	NaN	NaN	NaN	NaN	NaN	NaN	NaN	NaN	NaN	NaN	NaN	NaN	NaN	NaN	NaN	NaN	NaN	NaN	NaN	NaN	NaN	NaN	NaN	NaN	NaN	NaN	NaN	NaN	NaN	NaN	NaN	NaN	NaN	NaN	NaN	NaN	NaN	NaN	NaN	NaN	NaN	NaN	NaN	NaN	NaN	NaN	NaN	NaN	NaN	NaN	NaN	NaN	NaN	NaN	NaN	NaN	NaN	NaN	NaN	NaN	NaN	NaN	NaN	NaN	NaN	NaN	NaN	NaN	NaN	NaN	NaN	NaN	NaN	NaN	NaN	NaN	NaN	NaN	NaN	NaN	0	0	1.169e-05	8.062e-05	NaN	NaN	NaN	NaN	NaN	NaN	NaN	NaN	NaN	NaN	NaN	NaN	1.82	35.32
Q8N5S3-1	C2orf73	High	[R].TYNEPFPYIDPK.[K]	Q8N5S3-1 [61-72]	n/a	High		1	1	1	0	1483.71	0	NaN	NaN	NaN	NaN	NaN	NaN	NaN	NaN	NaN	NaN	NaN	NaN	NaN	NaN	NaN	NaN	NaN	NaN	NaN	NaN	NaN	NaN	NaN	NaN	NaN	NaN	NaN	NaN	NaN	NaN	NaN	NaN	NaN	NaN	NaN	NaN	NaN	NaN	NaN	NaN	NaN	NaN	NaN	NaN	NaN	NaN	NaN	NaN	NaN	NaN	NaN	NaN	NaN	NaN	NaN	NaN	NaN	NaN	NaN	NaN	NaN	NaN	NaN	NaN	NaN	NaN	NaN	NaN	NaN	NaN	NaN	NaN	NaN	NaN	NaN	NaN	NaN	NaN	NaN	NaN	NaN	NaN	NaN	0	0	0.008857	0.1486	NaN	NaN	NaN	NaN	NaN	NaN	NaN	NaN	NaN	NaN	NaN	NaN	1.23	NaN
O95336	PGLS	High	[R].THLLSRLPIPESQVITINPELPVEEAAEDYAK.[K]	O95336 [97-128]	High	n/a		1	1	1	1	3572.88	0	NaN	NaN	NaN	NaN	NaN	NaN	NaN	NaN	NaN	NaN	NaN	NaN	NaN	NaN	NaN	NaN	NaN	NaN	NaN	NaN	NaN	NaN	NaN	NaN	NaN	NaN	NaN	NaN	NaN	NaN	NaN	NaN	NaN	NaN	NaN	NaN	NaN	NaN	NaN	NaN	NaN	NaN	NaN	NaN	NaN	NaN	NaN	NaN	NaN	NaN	NaN	NaN	NaN	NaN	NaN	NaN	NaN	NaN	NaN	NaN	NaN	NaN	NaN	NaN	NaN	NaN	NaN	NaN	NaN	NaN	NaN	NaN	NaN	NaN	NaN	NaN	NaN	NaN	NaN	NaN	NaN	NaN	NaN	0	97	NaN	NaN	0.74	89.2	89.2	89.2	0.183785	0.00756367	0.00756367	0.0504907	0.892762	0.114581	0.114581	0.679157	NaN	NaN
P80404	ABAT	High	[K].VDVEFDYDGPLMK.[T]	P80404 [35-47]	High	High		1	1	2	0	1527.7	0	NaN	NaN	NaN	NaN	NaN	NaN	NaN	NaN	NaN	NaN	NaN	NaN	NaN	NaN	NaN	NaN	NaN	NaN	NaN	NaN	NaN	NaN	NaN	NaN	NaN	NaN	NaN	NaN	NaN	NaN	NaN	NaN	NaN	NaN	NaN	NaN	NaN	NaN	NaN	NaN	NaN	NaN	NaN	NaN	NaN	NaN	NaN	NaN	NaN	NaN	NaN	NaN	NaN	NaN	NaN	NaN	NaN	NaN	NaN	NaN	NaN	NaN	NaN	NaN	NaN	NaN	NaN	NaN	NaN	NaN	NaN	NaN	NaN	NaN	NaN	NaN	NaN	NaN	NaN	NaN	NaN	NaN	NaN	0	0	0.0006508	0.009178	0.97	252.8	135.6	135.6	0.107317	0.00423758	0.00423752	0.0266961	0.327441	0.0152658	0.0152658	0.130137	1.89	NaN
Q14703	MBTPS1	High	[K].SFEK.[A]	Q14703 [29-32]	High	n/a		1	1	2	0	510.256	0	NaN	NaN	NaN	NaN	NaN	NaN	NaN	NaN	NaN	NaN	NaN	NaN	NaN	NaN	NaN	NaN	NaN	NaN	NaN	NaN	NaN	NaN	NaN	NaN	NaN	NaN	NaN	NaN	NaN	NaN	NaN	NaN	NaN	NaN	NaN	NaN	NaN	NaN	NaN	NaN	NaN	NaN	NaN	NaN	NaN	NaN	NaN	NaN	NaN	NaN	NaN	NaN	NaN	NaN	NaN	NaN	NaN	NaN	NaN	NaN	NaN	NaN	NaN	NaN	NaN	NaN	NaN	NaN	NaN	NaN	NaN	NaN	NaN	NaN	NaN	NaN	NaN	NaN	NaN	NaN	NaN	NaN	NaN	0	29	NaN	NaN	1.16	196.2	196.2	196.2	0.0688988	0.00240938	0.00240936	0.0143785	0.732738	0.0583983	0.0583978	0.462491	NaN	39.44
		High	[R].VGGAGNK.[I]		High	n/a		0	1	1	0	602.326	0	NaN	NaN	NaN	NaN	NaN	NaN	NaN	NaN	NaN	NaN	NaN	NaN	NaN	NaN	NaN	NaN	NaN	NaN	NaN	NaN	NaN	NaN	NaN	NaN	NaN	NaN	NaN	NaN	NaN	NaN	NaN	NaN	NaN	NaN	NaN	NaN	NaN	NaN	NaN	NaN	NaN	NaN	NaN	NaN	NaN	NaN	NaN	NaN	NaN	NaN	NaN	NaN	NaN	NaN	NaN	NaN	NaN	NaN	NaN	NaN	NaN	NaN	NaN	NaN	NaN	NaN	NaN	NaN	NaN	NaN	NaN	NaN	NaN	NaN	NaN	NaN	NaN	NaN	NaN	NaN	NaN	NaN	NaN	0	218	NaN	NaN	0.66	193	27	27	0.220408	0.00924297	0.00924296	0.0644978	0.86594	0.101333	0.101333	0.642826	NaN	20.37
O75340	PDCD6	High	[R].TYDR.[D]	O75340 [101-104]	High	n/a		1	1	1	0	554.257	0	NaN	NaN	NaN	NaN	NaN	NaN	NaN	NaN	NaN	NaN	NaN	NaN	NaN	NaN	NaN	NaN	NaN	NaN	NaN	NaN	NaN	NaN	NaN	NaN	NaN	NaN	NaN	NaN	NaN	NaN	NaN	NaN	NaN	NaN	NaN	NaN	NaN	NaN	NaN	NaN	NaN	NaN	NaN	NaN	NaN	NaN	NaN	NaN	NaN	NaN	NaN	NaN	NaN	NaN	NaN	NaN	NaN	NaN	NaN	NaN	NaN	NaN	NaN	NaN	NaN	NaN	NaN	NaN	NaN	NaN	NaN	NaN	NaN	NaN	NaN	NaN	NaN	NaN	NaN	NaN	NaN	NaN	NaN	0	101	NaN	NaN	0.65	126.9	31.3	31.3	0.223282	0.00937063	0.0093706	0.0651248	0.913985	0.127766	0.127766	0.709138	NaN	NaN
O00241	SIRPB1	High	[R].TETASTLIENK.[D]	O00241 [295-305]	High	High		1	1	9	0	1206.62	0	NaN	NaN	NaN	NaN	NaN	NaN	NaN	NaN	NaN	NaN	NaN	NaN	NaN	NaN	NaN	NaN	NaN	NaN	NaN	NaN	NaN	NaN	NaN	NaN	NaN	NaN	NaN	NaN	NaN	NaN	NaN	NaN	NaN	NaN	NaN	NaN	NaN	NaN	NaN	NaN	NaN	NaN	NaN	NaN	NaN	NaN	NaN	NaN	NaN	NaN	NaN	NaN	NaN	NaN	NaN	NaN	NaN	NaN	NaN	NaN	NaN	NaN	NaN	NaN	NaN	NaN	NaN	NaN	NaN	NaN	NaN	NaN	NaN	NaN	NaN	NaN	NaN	NaN	NaN	NaN	NaN	NaN	NaN	0	295	1.912e-06	1.194e-05	4.42	464.1	278.8	278.8	3.80724e-05	1.05545e-06	8.89635e-07	5.95522e-05	0.000304897	2.90457e-06	2.83384e-06	0.000124743	2.5	28.31
P20930	FLG	High	[K].TYDK.[E]	P20930 [2193-2196]	High	n/a		1	1	1	0	526.251	0	NaN	NaN	NaN	NaN	NaN	NaN	NaN	NaN	NaN	NaN	NaN	NaN	NaN	NaN	NaN	NaN	NaN	NaN	NaN	NaN	NaN	NaN	NaN	NaN	NaN	NaN	NaN	NaN	NaN	NaN	NaN	NaN	NaN	NaN	NaN	NaN	NaN	NaN	NaN	NaN	NaN	NaN	NaN	NaN	NaN	NaN	NaN	NaN	NaN	NaN	NaN	NaN	NaN	NaN	NaN	NaN	NaN	NaN	NaN	NaN	NaN	NaN	NaN	NaN	NaN	NaN	NaN	NaN	NaN	NaN	NaN	NaN	NaN	NaN	NaN	NaN	NaN	NaN	NaN	NaN	NaN	NaN	NaN	0	2193	NaN	NaN	0.69	73	0	0	0.204237	0.00878427	0.00878417	0.0606504	0.904652	0.120271	0.120271	0.693728	NaN	30.95
Q14204	DYNC1H1	High	[K].VEDPTFLNQLQSGVNR.[W]	Q14204 [236-251]	High	High		1	1	4	0	1816.92	0	NaN	NaN	NaN	NaN	NaN	NaN	NaN	NaN	NaN	NaN	NaN	NaN	NaN	NaN	NaN	NaN	NaN	NaN	NaN	NaN	NaN	NaN	NaN	NaN	NaN	NaN	NaN	NaN	NaN	NaN	NaN	NaN	NaN	NaN	NaN	NaN	NaN	NaN	NaN	NaN	NaN	NaN	NaN	NaN	NaN	NaN	NaN	NaN	NaN	NaN	NaN	NaN	NaN	NaN	NaN	NaN	NaN	NaN	NaN	NaN	NaN	NaN	NaN	NaN	NaN	NaN	NaN	NaN	NaN	NaN	NaN	NaN	NaN	NaN	NaN	NaN	NaN	NaN	NaN	NaN	NaN	NaN	NaN	0	236	1.912e-06	1.132e-05	2.03	268.8	16.3	16.3	0.00923613	0.000338404	0.000338344	0.00243533	0.255109	0.0106032	0.0106032	0.0871275	2.64	51.32
Q9H173	SIL1	High	[K].VQVEAIEGGALQK.[L]	Q9H173 [260-272]	High	High		1	1	18	0	1341.74	0	NaN	NaN	NaN	NaN	NaN	NaN	NaN	NaN	NaN	NaN	NaN	NaN	NaN	NaN	NaN	NaN	NaN	NaN	NaN	NaN	NaN	NaN	NaN	NaN	NaN	NaN	NaN	NaN	NaN	NaN	NaN	NaN	NaN	NaN	NaN	NaN	NaN	NaN	NaN	NaN	NaN	NaN	NaN	NaN	NaN	NaN	NaN	NaN	NaN	NaN	NaN	NaN	NaN	NaN	NaN	NaN	NaN	NaN	NaN	NaN	NaN	NaN	NaN	NaN	NaN	NaN	NaN	NaN	NaN	NaN	NaN	NaN	NaN	NaN	NaN	NaN	NaN	NaN	NaN	NaN	NaN	NaN	NaN	0	260	1.912e-06	2.177e-07	8.95	607.7	316.8	316.8	1.1163e-09	7.64141e-11	0	0	8.94026e-09	7.52586e-10	0	0	3.94	36.55
P01023	A2M	High	[R].VGFYESDVMGRGHAR.[L]	P01023 [705-719]	High	n/a		1	1	1	1	1680.79	0	NaN	NaN	NaN	NaN	NaN	NaN	NaN	NaN	NaN	NaN	NaN	NaN	NaN	NaN	NaN	NaN	NaN	NaN	NaN	NaN	NaN	NaN	NaN	NaN	NaN	NaN	NaN	NaN	NaN	NaN	NaN	NaN	NaN	NaN	NaN	NaN	NaN	NaN	NaN	NaN	NaN	NaN	NaN	NaN	NaN	NaN	NaN	NaN	NaN	NaN	NaN	NaN	NaN	NaN	NaN	NaN	NaN	NaN	NaN	NaN	NaN	NaN	NaN	NaN	NaN	NaN	NaN	NaN	NaN	NaN	NaN	NaN	NaN	NaN	NaN	NaN	NaN	NaN	NaN	NaN	NaN	NaN	NaN	0	705	NaN	NaN	0.95	77.6	75.6	75.6	0.111443	0.00435733	0.00435726	0.0270912	0.822729	0.0826499	0.0826498	0.579642	NaN	19.83
Q9UBX5	FBLN5	High	[R].YPGAYYIFQIK.[S]	Q9UBX5 [374-384]	High	High		1	1	13	0	1362.71	0	NaN	NaN	NaN	NaN	NaN	NaN	NaN	NaN	NaN	NaN	NaN	NaN	NaN	NaN	NaN	NaN	NaN	NaN	NaN	NaN	NaN	NaN	NaN	NaN	NaN	NaN	NaN	NaN	NaN	NaN	NaN	NaN	NaN	NaN	NaN	NaN	NaN	NaN	NaN	NaN	NaN	NaN	NaN	NaN	NaN	NaN	NaN	NaN	NaN	NaN	NaN	NaN	NaN	NaN	NaN	NaN	NaN	NaN	NaN	NaN	NaN	NaN	NaN	NaN	NaN	NaN	NaN	NaN	NaN	NaN	NaN	NaN	NaN	NaN	NaN	NaN	NaN	NaN	NaN	NaN	NaN	NaN	NaN	0	0	1.912e-06	4.851e-08	7.85	562.2	385.7	385.7	1.40614e-08	1.3076e-09	0	0	1.12615e-07	7.638e-09	0	0	3.25	58.71
Q8WZ42-12	TTN	High	[R].VTRLHEGMEYTFR.[V]	Q8WZ42-12 [22705-22717]	High	Low	1xOxidation [M8]	1	1	1	1	1654.8	0	NaN	NaN	NaN	NaN	NaN	NaN	NaN	NaN	NaN	NaN	NaN	NaN	NaN	NaN	NaN	NaN	NaN	NaN	NaN	NaN	NaN	NaN	NaN	NaN	NaN	NaN	NaN	NaN	NaN	NaN	NaN	NaN	NaN	NaN	NaN	NaN	NaN	NaN	NaN	NaN	NaN	NaN	NaN	NaN	NaN	NaN	NaN	NaN	NaN	NaN	NaN	NaN	NaN	NaN	NaN	NaN	NaN	NaN	NaN	NaN	NaN	NaN	NaN	NaN	NaN	NaN	NaN	NaN	NaN	NaN	NaN	NaN	NaN	NaN	NaN	NaN	NaN	NaN	NaN	NaN	NaN	NaN	NaN	0	22705	0.05451	0.7799	0.89	78.4	78.4	78.4	0.12907	0.00507548	0.00507537	0.0322779	0.845738	0.0943078	0.0943077	0.620417	1.43	NaN
O15431	SLC31A1	High	[R].YNSMPVPGPNGTILMETHK.[T]	O15431 [103-121]	n/a	High		1	1	1	0	2086.01	0	NaN	NaN	NaN	NaN	NaN	NaN	NaN	NaN	NaN	NaN	NaN	NaN	NaN	NaN	NaN	NaN	NaN	NaN	NaN	NaN	NaN	NaN	NaN	NaN	NaN	NaN	NaN	NaN	NaN	NaN	NaN	NaN	NaN	NaN	NaN	NaN	NaN	NaN	NaN	NaN	NaN	NaN	NaN	NaN	NaN	NaN	NaN	NaN	NaN	NaN	NaN	NaN	NaN	NaN	NaN	NaN	NaN	NaN	NaN	NaN	NaN	NaN	NaN	NaN	NaN	NaN	NaN	NaN	NaN	NaN	NaN	NaN	NaN	NaN	NaN	NaN	NaN	NaN	NaN	NaN	NaN	NaN	NaN	0	0	1.912e-06	3.346e-07	NaN	NaN	NaN	NaN	NaN	NaN	NaN	NaN	NaN	NaN	NaN	NaN	3.66	NaN
Q8WZ42-12	TTN	High	[R].TWSVVSHK.[C]	Q8WZ42-12 [29979-29986]	High	Low		1	1	1	0	943.5	0	NaN	NaN	NaN	NaN	NaN	NaN	NaN	NaN	NaN	NaN	NaN	NaN	NaN	NaN	NaN	NaN	NaN	NaN	NaN	NaN	NaN	NaN	NaN	NaN	NaN	NaN	NaN	NaN	NaN	NaN	NaN	NaN	NaN	NaN	NaN	NaN	NaN	NaN	NaN	NaN	NaN	NaN	NaN	NaN	NaN	NaN	NaN	NaN	NaN	NaN	NaN	NaN	NaN	NaN	NaN	NaN	NaN	NaN	NaN	NaN	NaN	NaN	NaN	NaN	NaN	NaN	NaN	NaN	NaN	NaN	NaN	NaN	NaN	NaN	NaN	NaN	NaN	NaN	NaN	NaN	NaN	NaN	NaN	0	29979	0.05173	0.7706	0.7	157.3	5.3	5.3	0.197548	0.00854429	0.00854409	0.0589471	0.901001	0.118626	0.118625	0.689392	0.72	34.89
Q9UIR0-1	BTNL2	High	[R].VGEDIQLTCYLSPK.[A]	Q9UIR0-1 [259-272]	n/a	High	1xCarbamidomethyl [C9]	1	4	1	0	1622.81	0	NaN	NaN	NaN	NaN	NaN	NaN	NaN	NaN	NaN	NaN	NaN	NaN	NaN	NaN	NaN	NaN	NaN	NaN	NaN	NaN	NaN	NaN	NaN	NaN	NaN	NaN	NaN	NaN	NaN	NaN	NaN	NaN	NaN	NaN	NaN	NaN	NaN	NaN	NaN	NaN	NaN	NaN	NaN	NaN	NaN	NaN	NaN	NaN	NaN	NaN	NaN	NaN	NaN	NaN	NaN	NaN	NaN	NaN	NaN	NaN	NaN	NaN	NaN	NaN	NaN	NaN	NaN	NaN	NaN	NaN	NaN	NaN	NaN	NaN	NaN	NaN	NaN	NaN	NaN	NaN	NaN	NaN	NaN	0	0	0.004011	0.04536	NaN	NaN	NaN	NaN	NaN	NaN	NaN	NaN	NaN	NaN	NaN	NaN	1.42	33.2
Q96GK7	FAHD2A	High	[R].SEVTFLAPVTRPDK.[V]	Q96GK7 [94-107]	n/a	High		1	1	1	0	1559.84	0	NaN	NaN	NaN	NaN	NaN	NaN	NaN	NaN	NaN	NaN	NaN	NaN	NaN	NaN	NaN	NaN	NaN	NaN	NaN	NaN	NaN	NaN	NaN	NaN	NaN	NaN	NaN	NaN	NaN	NaN	NaN	NaN	NaN	NaN	NaN	NaN	NaN	NaN	NaN	NaN	NaN	NaN	NaN	NaN	NaN	NaN	NaN	NaN	NaN	NaN	NaN	NaN	NaN	NaN	NaN	NaN	NaN	NaN	NaN	NaN	NaN	NaN	NaN	NaN	NaN	NaN	NaN	NaN	NaN	NaN	NaN	NaN	NaN	NaN	NaN	NaN	NaN	NaN	NaN	NaN	NaN	NaN	NaN	0	0	0.006254	0.08894	NaN	NaN	NaN	NaN	NaN	NaN	NaN	NaN	NaN	NaN	NaN	NaN	1.68	41.06
Q9Y376	CAB39	High	[K].TYLVK.[Q]	Q9Y376 [324-328]	High	n/a		1	1	1	0	623.376	0	NaN	NaN	NaN	NaN	NaN	NaN	NaN	NaN	NaN	NaN	NaN	NaN	NaN	NaN	NaN	NaN	NaN	NaN	NaN	NaN	NaN	NaN	NaN	NaN	NaN	NaN	NaN	NaN	NaN	NaN	NaN	NaN	NaN	NaN	NaN	NaN	NaN	NaN	NaN	NaN	NaN	NaN	NaN	NaN	NaN	NaN	NaN	NaN	NaN	NaN	NaN	NaN	NaN	NaN	NaN	NaN	NaN	NaN	NaN	NaN	NaN	NaN	NaN	NaN	NaN	NaN	NaN	NaN	NaN	NaN	NaN	NaN	NaN	NaN	NaN	NaN	NaN	NaN	NaN	NaN	NaN	NaN	NaN	0	324	NaN	NaN	2.4	387.7	53.5	53.5	0.00394887	0.000140708	0.000140531	0.00103697	0.125673	0.00383877	0.00383876	0.0307766	NaN	NaN
P54578-3	USP14	High	[K].RYAGALR.[A]	P54578-3 [124-130]	High	Medium		1	1	1	1	806.463	0	NaN	NaN	NaN	NaN	NaN	NaN	NaN	NaN	NaN	NaN	NaN	NaN	NaN	NaN	NaN	NaN	NaN	NaN	NaN	NaN	NaN	NaN	NaN	NaN	NaN	NaN	NaN	NaN	NaN	NaN	NaN	NaN	NaN	NaN	NaN	NaN	NaN	NaN	NaN	NaN	NaN	NaN	NaN	NaN	NaN	NaN	NaN	NaN	NaN	NaN	NaN	NaN	NaN	NaN	NaN	NaN	NaN	NaN	NaN	NaN	NaN	NaN	NaN	NaN	NaN	NaN	NaN	NaN	NaN	NaN	NaN	NaN	NaN	NaN	NaN	NaN	NaN	NaN	NaN	NaN	NaN	NaN	NaN	0	124	0.01545	0.3027	0.7	248.6	12.4	12.4	0.199034	0.00861524	0.00861504	0.0593012	0.843777	0.093062	0.0930619	0.616464	1.24	18.59
Q86VN1	VPS36	High	[R].RWENMPVSQSLQTNR.[G]	Q86VN1 [130-144]	High	n/a		1	1	1	1	1845.9	0	NaN	NaN	NaN	NaN	NaN	NaN	NaN	NaN	NaN	NaN	NaN	NaN	NaN	NaN	NaN	NaN	NaN	NaN	NaN	NaN	NaN	NaN	NaN	NaN	NaN	NaN	NaN	NaN	NaN	NaN	NaN	NaN	NaN	NaN	NaN	NaN	NaN	NaN	NaN	NaN	NaN	NaN	NaN	NaN	NaN	NaN	NaN	NaN	NaN	NaN	NaN	NaN	NaN	NaN	NaN	NaN	NaN	NaN	NaN	NaN	NaN	NaN	NaN	NaN	NaN	NaN	NaN	NaN	NaN	NaN	NaN	NaN	NaN	NaN	NaN	NaN	NaN	NaN	NaN	NaN	NaN	NaN	NaN	0	130	NaN	NaN	0.95	77.8	77.8	77.8	0.11104	0.0043405	0.00434044	0.0270386	0.660982	0.0476985	0.0476984	0.396428	NaN	NaN
P04275	VWF	High	[K].RVTGCPPFDEHK.[C]	P04275 [2689-2700]	High	High	1xCarbamidomethyl [C5]	1	1	7	1	1442.68	0	NaN	NaN	NaN	NaN	NaN	NaN	NaN	NaN	NaN	NaN	NaN	NaN	NaN	NaN	NaN	NaN	NaN	NaN	NaN	NaN	NaN	NaN	NaN	NaN	NaN	NaN	NaN	NaN	NaN	NaN	NaN	NaN	NaN	NaN	NaN	NaN	NaN	NaN	NaN	NaN	NaN	NaN	NaN	NaN	NaN	NaN	NaN	NaN	NaN	NaN	NaN	NaN	NaN	NaN	NaN	NaN	NaN	NaN	NaN	NaN	NaN	NaN	NaN	NaN	NaN	NaN	NaN	NaN	NaN	NaN	NaN	NaN	NaN	NaN	NaN	NaN	NaN	NaN	NaN	NaN	NaN	NaN	NaN	0	0	3.432e-05	0.0005571	4.12	391.9	282.4	282.4	7.62288e-05	1.05545e-06	7.94555e-07	5.47555e-05	0.00275199	3.36794e-05	3.35833e-05	0.000410804	2.44	21.08
P50552	VASP	High	[K].YNQATPNFHQWR.[D]	P50552 [72-83]	High	n/a		1	1	2	0	1561.73	0	NaN	NaN	NaN	NaN	NaN	NaN	NaN	NaN	NaN	NaN	NaN	NaN	NaN	NaN	NaN	NaN	NaN	NaN	NaN	NaN	NaN	NaN	NaN	NaN	NaN	NaN	NaN	NaN	NaN	NaN	NaN	NaN	NaN	NaN	NaN	NaN	NaN	NaN	NaN	NaN	NaN	NaN	NaN	NaN	NaN	NaN	NaN	NaN	NaN	NaN	NaN	NaN	NaN	NaN	NaN	NaN	NaN	NaN	NaN	NaN	NaN	NaN	NaN	NaN	NaN	NaN	NaN	NaN	NaN	NaN	NaN	NaN	NaN	NaN	NaN	NaN	NaN	NaN	NaN	NaN	NaN	NaN	NaN	0	72	NaN	NaN	3.48	371.7	355.7	355.7	0.000334831	1.38468e-06	1.27762e-06	9.20302e-05	0.00268019	2.61913e-05	2.60769e-05	0.000318286	NaN	31.2
Q6P179	ERAP2	High	[K].VSIYASPDK.[R]	Q6P179 [284-292]	n/a	High		1	4	1	0	979.509	0	NaN	NaN	NaN	NaN	NaN	NaN	NaN	NaN	NaN	NaN	NaN	NaN	NaN	NaN	NaN	NaN	NaN	NaN	NaN	NaN	NaN	NaN	NaN	NaN	NaN	NaN	NaN	NaN	NaN	NaN	NaN	NaN	NaN	NaN	NaN	NaN	NaN	NaN	NaN	NaN	NaN	NaN	NaN	NaN	NaN	NaN	NaN	NaN	NaN	NaN	NaN	NaN	NaN	NaN	NaN	NaN	NaN	NaN	NaN	NaN	NaN	NaN	NaN	NaN	NaN	NaN	NaN	NaN	NaN	NaN	NaN	NaN	NaN	NaN	NaN	NaN	NaN	NaN	NaN	NaN	NaN	NaN	NaN	0	0	0.0008864	0.01345	NaN	NaN	NaN	NaN	NaN	NaN	NaN	NaN	NaN	NaN	NaN	NaN	1.44	28.29
P05362	ICAM1	High	[K].TFLTVYWTPER.[V]	P05362 [105-115]	High	High		1	1	2	0	1412.72	0	NaN	NaN	NaN	NaN	NaN	NaN	NaN	NaN	NaN	NaN	NaN	NaN	NaN	NaN	NaN	NaN	NaN	NaN	NaN	NaN	NaN	NaN	NaN	NaN	NaN	NaN	NaN	NaN	NaN	NaN	NaN	NaN	NaN	NaN	NaN	NaN	NaN	NaN	NaN	NaN	NaN	NaN	NaN	NaN	NaN	NaN	NaN	NaN	NaN	NaN	NaN	NaN	NaN	NaN	NaN	NaN	NaN	NaN	NaN	NaN	NaN	NaN	NaN	NaN	NaN	NaN	NaN	NaN	NaN	NaN	NaN	NaN	NaN	NaN	NaN	NaN	NaN	NaN	NaN	NaN	NaN	NaN	NaN	0	0	2.214e-05	0.0003594	2.77	341.3	153.2	153.2	0.00170256	5.84569e-05	5.83971e-05	0.000313824	0.0135993	0.000436591	0.000436463	0.00389386	2.04	NaN
Q14764	MVP	High	[K].TYIR.[Q]	Q14764 [34-37]	High	n/a		1	1	4	0	552.314	0	NaN	NaN	NaN	NaN	NaN	NaN	NaN	NaN	NaN	NaN	NaN	NaN	NaN	NaN	NaN	NaN	NaN	NaN	NaN	NaN	NaN	NaN	NaN	NaN	NaN	NaN	NaN	NaN	NaN	NaN	NaN	NaN	NaN	NaN	NaN	NaN	NaN	NaN	NaN	NaN	NaN	NaN	NaN	NaN	NaN	NaN	NaN	NaN	NaN	NaN	NaN	NaN	NaN	NaN	NaN	NaN	NaN	NaN	NaN	NaN	NaN	NaN	NaN	NaN	NaN	NaN	NaN	NaN	NaN	NaN	NaN	NaN	NaN	NaN	NaN	NaN	NaN	NaN	NaN	NaN	NaN	NaN	NaN	0	34	NaN	NaN	2.3	243.5	243.5	243.5	0.00496354	0.000166944	0.000166841	0.00111417	0.153571	0.00561779	0.0056176	0.0452092	NaN	19.26
A0A075B6J9	IGLV2-18	High	[R].VSWYQQPPGTAPKLMIYEVSNR.[P]	A0A075B6J9 [54-75]	High	n/a		1	1	1	1	2564.3	0	NaN	NaN	NaN	NaN	NaN	NaN	NaN	NaN	NaN	NaN	NaN	NaN	NaN	NaN	NaN	NaN	NaN	NaN	NaN	NaN	NaN	NaN	NaN	NaN	NaN	NaN	NaN	NaN	NaN	NaN	NaN	NaN	NaN	NaN	NaN	NaN	NaN	NaN	NaN	NaN	NaN	NaN	NaN	NaN	NaN	NaN	NaN	NaN	NaN	NaN	NaN	NaN	NaN	NaN	NaN	NaN	NaN	NaN	NaN	NaN	NaN	NaN	NaN	NaN	NaN	NaN	NaN	NaN	NaN	NaN	NaN	NaN	NaN	NaN	NaN	NaN	NaN	NaN	NaN	NaN	NaN	NaN	NaN	0	54	NaN	NaN	0.81	49.5	23.9	23.9	0.15618	0.00649573	0.00649551	0.0426115	0.779092	0.0688897	0.0688897	0.517876	NaN	47.88
Q14204	DYNC1H1	High	[R].TYAEPLTAAMVEFYTMSQER.[F]	Q14204 [2764-2783]	High	n/a		1	1	1	0	2338.07	0	NaN	NaN	NaN	NaN	NaN	NaN	NaN	NaN	NaN	NaN	NaN	NaN	NaN	NaN	NaN	NaN	NaN	NaN	NaN	NaN	NaN	NaN	NaN	NaN	NaN	NaN	NaN	NaN	NaN	NaN	NaN	NaN	NaN	NaN	NaN	NaN	NaN	NaN	NaN	NaN	NaN	NaN	NaN	NaN	NaN	NaN	NaN	NaN	NaN	NaN	NaN	NaN	NaN	NaN	NaN	NaN	NaN	NaN	NaN	NaN	NaN	NaN	NaN	NaN	NaN	NaN	NaN	NaN	NaN	NaN	NaN	NaN	NaN	NaN	NaN	NaN	NaN	NaN	NaN	NaN	NaN	NaN	NaN	0	2764	NaN	NaN	0.95	81.1	81.1	81.1	0.111352	0.00435635	0.00435635	0.027096	0.822596	0.0826192	0.0826191	0.579485	NaN	NaN
P61421	ATP6V0D1	High	[M].SFFPELYFNVDNGYLEGLVR.[G]	P61421 [2-21]	High	n/a	1xAcetyl [N-Term]	1	1	1	0	2421.18	0	NaN	NaN	NaN	NaN	NaN	NaN	NaN	NaN	NaN	NaN	NaN	NaN	NaN	NaN	NaN	NaN	NaN	NaN	NaN	NaN	NaN	NaN	NaN	NaN	NaN	NaN	NaN	NaN	NaN	NaN	NaN	NaN	NaN	NaN	NaN	NaN	NaN	NaN	NaN	NaN	NaN	NaN	NaN	NaN	NaN	NaN	NaN	NaN	NaN	NaN	NaN	NaN	NaN	NaN	NaN	NaN	NaN	NaN	NaN	NaN	NaN	NaN	NaN	NaN	NaN	NaN	NaN	NaN	NaN	NaN	NaN	NaN	NaN	NaN	NaN	NaN	NaN	NaN	NaN	NaN	NaN	NaN	NaN	0	2	NaN	NaN	0.74	143.8	70.8	70.8	0.180438	0.00741516	0.00741516	0.04962	0.532156	0.030931	0.030931	0.267909	NaN	NaN
Q499Z4	ZNF672	High	[R].THTGEKPYRCELCGK.[R]	Q499Z4 [332-346]	n/a	High	2xCarbamidomethyl [C10;C13]	1	1	1	1	1835.85	0	NaN	NaN	NaN	NaN	NaN	NaN	NaN	NaN	NaN	NaN	NaN	NaN	NaN	NaN	NaN	NaN	NaN	NaN	NaN	NaN	NaN	NaN	NaN	NaN	NaN	NaN	NaN	NaN	NaN	NaN	NaN	NaN	NaN	NaN	NaN	NaN	NaN	NaN	NaN	NaN	NaN	NaN	NaN	NaN	NaN	NaN	NaN	NaN	NaN	NaN	NaN	NaN	NaN	NaN	NaN	NaN	NaN	NaN	NaN	NaN	NaN	NaN	NaN	NaN	NaN	NaN	NaN	NaN	NaN	NaN	NaN	NaN	NaN	NaN	NaN	NaN	NaN	NaN	NaN	NaN	NaN	NaN	NaN	0	0	0.00915	0.1562	NaN	NaN	NaN	NaN	NaN	NaN	NaN	NaN	NaN	NaN	NaN	NaN	1.28	NaN
O15231-1	ZNF185	High	[K].VGEAWQDRPGAPR.[G]	O15231-1 [483-495]	High	High		1	9	2	0	1438.72	0	NaN	NaN	NaN	NaN	NaN	NaN	NaN	NaN	NaN	NaN	NaN	NaN	NaN	NaN	NaN	NaN	NaN	NaN	NaN	NaN	NaN	NaN	NaN	NaN	NaN	NaN	NaN	NaN	NaN	NaN	NaN	NaN	NaN	NaN	NaN	NaN	NaN	NaN	NaN	NaN	NaN	NaN	NaN	NaN	NaN	NaN	NaN	NaN	NaN	NaN	NaN	NaN	NaN	NaN	NaN	NaN	NaN	NaN	NaN	NaN	NaN	NaN	NaN	NaN	NaN	NaN	NaN	NaN	NaN	NaN	NaN	NaN	NaN	NaN	NaN	NaN	NaN	NaN	NaN	NaN	NaN	NaN	NaN	0	0	1.912e-06	1.55e-06	4.3	467.4	355.8	355.8	5.04895e-05	1.05545e-06	8.74378e-07	5.88512e-05	0.00040433	4.24415e-06	4.22676e-06	0.00012427	2.65	25.52
Q15631-1	TSN	High	[K].RYDGLK.[Y]	Q15631-1 [194-199]	High	Low		1	1	7	1	751.41	0	NaN	NaN	NaN	NaN	NaN	NaN	NaN	NaN	NaN	NaN	NaN	NaN	NaN	NaN	NaN	NaN	NaN	NaN	NaN	NaN	NaN	NaN	NaN	NaN	NaN	NaN	NaN	NaN	NaN	NaN	NaN	NaN	NaN	NaN	NaN	NaN	NaN	NaN	NaN	NaN	NaN	NaN	NaN	NaN	NaN	NaN	NaN	NaN	NaN	NaN	NaN	NaN	NaN	NaN	NaN	NaN	NaN	NaN	NaN	NaN	NaN	NaN	NaN	NaN	NaN	NaN	NaN	NaN	NaN	NaN	NaN	NaN	NaN	NaN	NaN	NaN	NaN	NaN	NaN	NaN	NaN	NaN	NaN	0	0	0.05118	0.7686	1.6	324.7	67.7	67.7	0.025383	0.00100461	0.0010046	0.00569801	0.194664	0.00773485	0.00773481	0.0626011	1.47	18.01
P29323	EPHB2	High	[K].TFPNWMENPWVK.[V]	P29323 [126-137]	High	Medium		1	1	1	0	1548.73	0	NaN	NaN	NaN	NaN	NaN	NaN	NaN	NaN	NaN	NaN	NaN	NaN	NaN	NaN	NaN	NaN	NaN	NaN	NaN	NaN	NaN	NaN	NaN	NaN	NaN	NaN	NaN	NaN	NaN	NaN	NaN	NaN	NaN	NaN	NaN	NaN	NaN	NaN	NaN	NaN	NaN	NaN	NaN	NaN	NaN	NaN	NaN	NaN	NaN	NaN	NaN	NaN	NaN	NaN	NaN	NaN	NaN	NaN	NaN	NaN	NaN	NaN	NaN	NaN	NaN	NaN	NaN	NaN	NaN	NaN	NaN	NaN	NaN	NaN	NaN	NaN	NaN	NaN	NaN	NaN	NaN	NaN	NaN	0	126	0.0169	0.3375	0.79	146.9	59.4	59.4	0.163698	0.00679431	0.00679431	0.0449462	0.792989	0.0714417	0.0714416	0.530904	1.26	NaN
Q6N022	TENM4	High	[K].TWSYTYLEK.[S]	Q6N022 [1923-1931]	High	n/a		1	1	1	0	1190.57	0	NaN	NaN	NaN	NaN	NaN	NaN	NaN	NaN	NaN	NaN	NaN	NaN	NaN	NaN	NaN	NaN	NaN	NaN	NaN	NaN	NaN	NaN	NaN	NaN	NaN	NaN	NaN	NaN	NaN	NaN	NaN	NaN	NaN	NaN	NaN	NaN	NaN	NaN	NaN	NaN	NaN	NaN	NaN	NaN	NaN	NaN	NaN	NaN	NaN	NaN	NaN	NaN	NaN	NaN	NaN	NaN	NaN	NaN	NaN	NaN	NaN	NaN	NaN	NaN	NaN	NaN	NaN	NaN	NaN	NaN	NaN	NaN	NaN	NaN	NaN	NaN	NaN	NaN	NaN	NaN	NaN	NaN	NaN	0	1923	NaN	NaN	0.88	165.4	101.1	101.1	0.131289	0.00520627	0.00520605	0.033277	0.722383	0.0566301	0.05663	0.452028	NaN	24.08
Q14764	MVP	High	[K].TYIRQDNER.[V]	Q14764 [34-42]	High	Medium		1	1	1	1	1194.59	0	NaN	NaN	NaN	NaN	NaN	NaN	NaN	NaN	NaN	NaN	NaN	NaN	NaN	NaN	NaN	NaN	NaN	NaN	NaN	NaN	NaN	NaN	NaN	NaN	NaN	NaN	NaN	NaN	NaN	NaN	NaN	NaN	NaN	NaN	NaN	NaN	NaN	NaN	NaN	NaN	NaN	NaN	NaN	NaN	NaN	NaN	NaN	NaN	NaN	NaN	NaN	NaN	NaN	NaN	NaN	NaN	NaN	NaN	NaN	NaN	NaN	NaN	NaN	NaN	NaN	NaN	NaN	NaN	NaN	NaN	NaN	NaN	NaN	NaN	NaN	NaN	NaN	NaN	NaN	NaN	NaN	NaN	NaN	0	34	0.01976	0.4051	2.74	444.1	163.5	163.5	0.00183781	6.37665e-05	6.37021e-05	0.000311006	0.062479	0.00148923	0.00148918	0.012869	1.92	NaN
P10586-2	PTPRF	High	[R].VGGSMLTPR.[W]	P10586-2 [1133-1141]	High	Low		1	1	1	0	917.487	0	NaN	NaN	NaN	NaN	NaN	NaN	NaN	NaN	NaN	NaN	NaN	NaN	NaN	NaN	NaN	NaN	NaN	NaN	NaN	NaN	NaN	NaN	NaN	NaN	NaN	NaN	NaN	NaN	NaN	NaN	NaN	NaN	NaN	NaN	NaN	NaN	NaN	NaN	NaN	NaN	NaN	NaN	NaN	NaN	NaN	NaN	NaN	NaN	NaN	NaN	NaN	NaN	NaN	NaN	NaN	NaN	NaN	NaN	NaN	NaN	NaN	NaN	NaN	NaN	NaN	NaN	NaN	NaN	NaN	NaN	NaN	NaN	NaN	NaN	NaN	NaN	NaN	NaN	NaN	NaN	NaN	NaN	NaN	0	1133	0.4091	1	0.94	140.6	3.5	3.5	0.11536	0.0044858	0.0044858	0.0278085	0.675421	0.0495914	0.0495913	0.40844	0.82	35.18
Q12841	FSTL1	High	[K].TYLNHCELHRDACLTGSK.[I]	Q12841 [72-89]	n/a	High	2xCarbamidomethyl [C6;C13]	1	2	1	1	2175.01	0	NaN	NaN	NaN	NaN	NaN	NaN	NaN	NaN	NaN	NaN	NaN	NaN	NaN	NaN	NaN	NaN	NaN	NaN	NaN	NaN	NaN	NaN	NaN	NaN	NaN	NaN	NaN	NaN	NaN	NaN	NaN	NaN	NaN	NaN	NaN	NaN	NaN	NaN	NaN	NaN	NaN	NaN	NaN	NaN	NaN	NaN	NaN	NaN	NaN	NaN	NaN	NaN	NaN	NaN	NaN	NaN	NaN	NaN	NaN	NaN	NaN	NaN	NaN	NaN	NaN	NaN	NaN	NaN	NaN	NaN	NaN	NaN	NaN	NaN	NaN	NaN	NaN	NaN	NaN	NaN	NaN	NaN	NaN	0	0	1.526e-05	0.0002141	NaN	NaN	NaN	NaN	NaN	NaN	NaN	NaN	NaN	NaN	NaN	NaN	1.66	24.8
Q9NTJ4-1	MAN2C1	High	[R].YPGLYSR.[I]	Q9NTJ4-1 [310-316]	n/a	High		1	4	1	0	855.436	0	NaN	NaN	NaN	NaN	NaN	NaN	NaN	NaN	NaN	NaN	NaN	NaN	NaN	NaN	NaN	NaN	NaN	NaN	NaN	NaN	NaN	NaN	NaN	NaN	NaN	NaN	NaN	NaN	NaN	NaN	NaN	NaN	NaN	NaN	NaN	NaN	NaN	NaN	NaN	NaN	NaN	NaN	NaN	NaN	NaN	NaN	NaN	NaN	NaN	NaN	NaN	NaN	NaN	NaN	NaN	NaN	NaN	NaN	NaN	NaN	NaN	NaN	NaN	NaN	NaN	NaN	NaN	NaN	NaN	NaN	NaN	NaN	NaN	NaN	NaN	NaN	NaN	NaN	NaN	NaN	NaN	NaN	NaN	0	0	0.008457	0.1388	NaN	NaN	NaN	NaN	NaN	NaN	NaN	NaN	NaN	NaN	NaN	NaN	0.96	22.46
Q9Y490	TLN1	High	[K].VGDDPAVWQLK.[N]	Q9Y490 [2105-2115]	High	High		1	1	6	0	1227.64	0	NaN	NaN	NaN	NaN	NaN	NaN	NaN	NaN	NaN	NaN	NaN	NaN	NaN	NaN	NaN	NaN	NaN	NaN	NaN	NaN	NaN	NaN	NaN	NaN	NaN	NaN	NaN	NaN	NaN	NaN	NaN	NaN	NaN	NaN	NaN	NaN	NaN	NaN	NaN	NaN	NaN	NaN	NaN	NaN	NaN	NaN	NaN	NaN	NaN	NaN	NaN	NaN	NaN	NaN	NaN	NaN	NaN	NaN	NaN	NaN	NaN	NaN	NaN	NaN	NaN	NaN	NaN	NaN	NaN	NaN	NaN	NaN	NaN	NaN	NaN	NaN	NaN	NaN	NaN	NaN	NaN	NaN	NaN	0	2105	1.282e-05	0.0001034	3.26	362.3	149.7	149.7	0.000552295	5.404e-06	5.40255e-06	0.000129657	0.0196118	0.000560968	0.000560843	0.00509544	2.77	23.84
P51648	ALDH3A2	High	[R].YPPNSQSK.[V]	P51648 [440-447]	n/a	High		1	2	13	0	920.447	0	NaN	NaN	NaN	NaN	NaN	NaN	NaN	NaN	NaN	NaN	NaN	NaN	NaN	NaN	NaN	NaN	NaN	NaN	NaN	NaN	NaN	NaN	NaN	NaN	NaN	NaN	NaN	NaN	NaN	NaN	NaN	NaN	NaN	NaN	NaN	NaN	NaN	NaN	NaN	NaN	NaN	NaN	NaN	NaN	NaN	NaN	NaN	NaN	NaN	NaN	NaN	NaN	NaN	NaN	NaN	NaN	NaN	NaN	NaN	NaN	NaN	NaN	NaN	NaN	NaN	NaN	NaN	NaN	NaN	NaN	NaN	NaN	NaN	NaN	NaN	NaN	NaN	NaN	NaN	NaN	NaN	NaN	NaN	0	0	0.004596	0.05477	NaN	NaN	NaN	NaN	NaN	NaN	NaN	NaN	NaN	NaN	NaN	NaN	0.97	17.93
O75369-8	FLNB	High	[K].VGEAGLLSVDCSEAGPGALGLEAVSDSGTK.[A]	O75369-8 [1148-1177]	High	Low	1xCarbamidomethyl [C11]	1	1	2	0	2846.37	0	NaN	NaN	NaN	NaN	NaN	NaN	NaN	NaN	NaN	NaN	NaN	NaN	NaN	NaN	NaN	NaN	NaN	NaN	NaN	NaN	NaN	NaN	NaN	NaN	NaN	NaN	NaN	NaN	NaN	NaN	NaN	NaN	NaN	NaN	NaN	NaN	NaN	NaN	NaN	NaN	NaN	NaN	NaN	NaN	NaN	NaN	NaN	NaN	NaN	NaN	NaN	NaN	NaN	NaN	NaN	NaN	NaN	NaN	NaN	NaN	NaN	NaN	NaN	NaN	NaN	NaN	NaN	NaN	NaN	NaN	NaN	NaN	NaN	NaN	NaN	NaN	NaN	NaN	NaN	NaN	NaN	NaN	NaN	0	1148	0.4434	1	9.04	578.7	578.7	578.7	9.21447e-10	6.9204e-11	0	0	3.3356e-08	1.81056e-09	0	0	1.44	NaN
P11047	LAMC1	High	[R].VSVPLIAQGNSYPSETTVK.[Y]	P11047 [604-622]	High	High		1	1	3	0	1990.05	0	NaN	NaN	NaN	NaN	NaN	NaN	NaN	NaN	NaN	NaN	NaN	NaN	NaN	NaN	NaN	NaN	NaN	NaN	NaN	NaN	NaN	NaN	NaN	NaN	NaN	NaN	NaN	NaN	NaN	NaN	NaN	NaN	NaN	NaN	NaN	NaN	NaN	NaN	NaN	NaN	NaN	NaN	NaN	NaN	NaN	NaN	NaN	NaN	NaN	NaN	NaN	NaN	NaN	NaN	NaN	NaN	NaN	NaN	NaN	NaN	NaN	NaN	NaN	NaN	NaN	NaN	NaN	NaN	NaN	NaN	NaN	NaN	NaN	NaN	NaN	NaN	NaN	NaN	NaN	NaN	NaN	NaN	NaN	0	0	1.912e-06	1.837e-09	8.29	568.1	492	492	5.14303e-09	4.15558e-10	0	0	1.86175e-07	1.58365e-08	0	0	3.89	NaN
P45974-1	USP5	High	[R].VTSAVEALLSADSASR.[K]	P45974-1 [147-162]	High	High		1	2	3	0	1576.82	0	NaN	NaN	NaN	NaN	NaN	NaN	NaN	NaN	NaN	NaN	NaN	NaN	NaN	NaN	NaN	NaN	NaN	NaN	NaN	NaN	NaN	NaN	NaN	NaN	NaN	NaN	NaN	NaN	NaN	NaN	NaN	NaN	NaN	NaN	NaN	NaN	NaN	NaN	NaN	NaN	NaN	NaN	NaN	NaN	NaN	NaN	NaN	NaN	NaN	NaN	NaN	NaN	NaN	NaN	NaN	NaN	NaN	NaN	NaN	NaN	NaN	NaN	NaN	NaN	NaN	NaN	NaN	NaN	NaN	NaN	NaN	NaN	NaN	NaN	NaN	NaN	NaN	NaN	NaN	NaN	NaN	NaN	NaN	0	147	0.0006037	0.008069	1.6	281.3	117.9	117.9	0.0252075	0.000959811	0.000959801	0.00561815	0.193348	0.00736587	0.00736582	0.0603689	2.12	53.05
Q6E0U4-1	DMKN	High	[R].VGEAAHALGNTGHEIGR.[Q]	Q6E0U4-1 [99-115]	n/a	High		1	8	4	0	1688.85	0	NaN	NaN	NaN	NaN	NaN	NaN	NaN	NaN	NaN	NaN	NaN	NaN	NaN	NaN	NaN	NaN	NaN	NaN	NaN	NaN	NaN	NaN	NaN	NaN	NaN	NaN	NaN	NaN	NaN	NaN	NaN	NaN	NaN	NaN	NaN	NaN	NaN	NaN	NaN	NaN	NaN	NaN	NaN	NaN	NaN	NaN	NaN	NaN	NaN	NaN	NaN	NaN	NaN	NaN	NaN	NaN	NaN	NaN	NaN	NaN	NaN	NaN	NaN	NaN	NaN	NaN	NaN	NaN	NaN	NaN	NaN	NaN	NaN	NaN	NaN	NaN	NaN	NaN	NaN	NaN	NaN	NaN	NaN	0	0	1.912e-06	6.305e-16	NaN	NaN	NaN	NaN	NaN	NaN	NaN	NaN	NaN	NaN	NaN	NaN	5.03	24.55
P07357	C8A	High	[K].YNPVVIDFEMQPIHEVLR.[H]	P07357 [452-469]	High	High		1	1	58	0	2199.13	0	NaN	NaN	NaN	NaN	NaN	NaN	NaN	NaN	NaN	NaN	NaN	NaN	NaN	NaN	NaN	NaN	NaN	NaN	NaN	NaN	NaN	NaN	NaN	NaN	NaN	NaN	NaN	NaN	NaN	NaN	NaN	NaN	NaN	NaN	NaN	NaN	NaN	NaN	NaN	NaN	NaN	NaN	NaN	NaN	NaN	NaN	NaN	NaN	NaN	NaN	NaN	NaN	NaN	NaN	NaN	NaN	NaN	NaN	NaN	NaN	NaN	NaN	NaN	NaN	NaN	NaN	NaN	NaN	NaN	NaN	NaN	NaN	NaN	NaN	NaN	NaN	NaN	NaN	NaN	NaN	NaN	NaN	NaN	0	452	1.912e-06	1.242e-15	13.93	794.7	794.7	794.7	1.17662e-14	1.65697e-15	0	0	4.2593e-13	6.38081e-14	0	0	4.71	63.28
P13797	PLS3	High	[K].VDLNSNGFICDYELHELFK.[E]	P13797 [24-42]	High	High	1xCarbamidomethyl [C10]	1	1	2	0	2313.09	0	NaN	NaN	NaN	NaN	NaN	NaN	NaN	NaN	NaN	NaN	NaN	NaN	NaN	NaN	NaN	NaN	NaN	NaN	NaN	NaN	NaN	NaN	NaN	NaN	NaN	NaN	NaN	NaN	NaN	NaN	NaN	NaN	NaN	NaN	NaN	NaN	NaN	NaN	NaN	NaN	NaN	NaN	NaN	NaN	NaN	NaN	NaN	NaN	NaN	NaN	NaN	NaN	NaN	NaN	NaN	NaN	NaN	NaN	NaN	NaN	NaN	NaN	NaN	NaN	NaN	NaN	NaN	NaN	NaN	NaN	NaN	NaN	NaN	NaN	NaN	NaN	NaN	NaN	NaN	NaN	NaN	NaN	NaN	0	0	1.526e-05	0.0002292	8.34	577.4	502.5	502.5	4.52898e-09	3.43066e-10	0	0	1.63947e-07	1.23275e-08	0	0	2.86	63.83
		High	[K].TYSLSPR.[D]		n/a	High		0	3	1	0	823.431	0	NaN	NaN	NaN	NaN	NaN	NaN	NaN	NaN	NaN	NaN	NaN	NaN	NaN	NaN	NaN	NaN	NaN	NaN	NaN	NaN	NaN	NaN	NaN	NaN	NaN	NaN	NaN	NaN	NaN	NaN	NaN	NaN	NaN	NaN	NaN	NaN	NaN	NaN	NaN	NaN	NaN	NaN	NaN	NaN	NaN	NaN	NaN	NaN	NaN	NaN	NaN	NaN	NaN	NaN	NaN	NaN	NaN	NaN	NaN	NaN	NaN	NaN	NaN	NaN	NaN	NaN	NaN	NaN	NaN	NaN	NaN	NaN	NaN	NaN	NaN	NaN	NaN	NaN	NaN	NaN	NaN	NaN	NaN	0	0	0.00609	0.08551	NaN	NaN	NaN	NaN	NaN	NaN	NaN	NaN	NaN	NaN	NaN	NaN	1.34	34.96
Q07075	ENPEP	High	[K].RYCIQTK.[H]	Q07075 [11-17]	High	Medium	1xCarbamidomethyl [C3]	1	1	3	1	968.498	0	NaN	NaN	NaN	NaN	NaN	NaN	NaN	NaN	NaN	NaN	NaN	NaN	NaN	NaN	NaN	NaN	NaN	NaN	NaN	NaN	NaN	NaN	NaN	NaN	NaN	NaN	NaN	NaN	NaN	NaN	NaN	NaN	NaN	NaN	NaN	NaN	NaN	NaN	NaN	NaN	NaN	NaN	NaN	NaN	NaN	NaN	NaN	NaN	NaN	NaN	NaN	NaN	NaN	NaN	NaN	NaN	NaN	NaN	NaN	NaN	NaN	NaN	NaN	NaN	NaN	NaN	NaN	NaN	NaN	NaN	NaN	NaN	NaN	NaN	NaN	NaN	NaN	NaN	NaN	NaN	NaN	NaN	NaN	0	0	0.04144	0.7196	2.53	322	158.7	158.7	0.00294556	0.000103875	0.000103582	0.000848896	0.0966421	0.00261329	0.0026132	0.0208626	0.95	18.74
Q7Z5N4-1	SDK1	High	[K].TEPGLPQIHLEGNR.[L]	Q7Z5N4-1 [108-121]	High	High		1	2	4	0	1560.81	0	NaN	NaN	NaN	NaN	NaN	NaN	NaN	NaN	NaN	NaN	NaN	NaN	NaN	NaN	NaN	NaN	NaN	NaN	NaN	NaN	NaN	NaN	NaN	NaN	NaN	NaN	NaN	NaN	NaN	NaN	NaN	NaN	NaN	NaN	NaN	NaN	NaN	NaN	NaN	NaN	NaN	NaN	NaN	NaN	NaN	NaN	NaN	NaN	NaN	NaN	NaN	NaN	NaN	NaN	NaN	NaN	NaN	NaN	NaN	NaN	NaN	NaN	NaN	NaN	NaN	NaN	NaN	NaN	NaN	NaN	NaN	NaN	NaN	NaN	NaN	NaN	NaN	NaN	NaN	NaN	NaN	NaN	NaN	0	108	1.169e-05	3.936e-05	3.03	302.8	203.2	203.2	0.000939509	2.11814e-05	2.11804e-05	0.000205965	0.00751332	0.000178002	0.000177986	0.00203993	1.75	39.79
Q7Z7M0	MEGF8	High	[R].YPHGGCR.[G]	Q7Z7M0 [985-991]	High	High	1xCarbamidomethyl [C6]	1	2	2	0	846.368	0	NaN	NaN	NaN	NaN	NaN	NaN	NaN	NaN	NaN	NaN	NaN	NaN	NaN	NaN	NaN	NaN	NaN	NaN	NaN	NaN	NaN	NaN	NaN	NaN	NaN	NaN	NaN	NaN	NaN	NaN	NaN	NaN	NaN	NaN	NaN	NaN	NaN	NaN	NaN	NaN	NaN	NaN	NaN	NaN	NaN	NaN	NaN	NaN	NaN	NaN	NaN	NaN	NaN	NaN	NaN	NaN	NaN	NaN	NaN	NaN	NaN	NaN	NaN	NaN	NaN	NaN	NaN	NaN	NaN	NaN	NaN	NaN	NaN	NaN	NaN	NaN	NaN	NaN	NaN	NaN	NaN	NaN	NaN	0	0	0.005574	0.07466	2.04	236.9	110.5	110.5	0.00911844	0.000331741	0.00033148	0.00237279	0.252614	0.010478	0.010478	0.0858881	0.97	NaN
P13611	VCAN	High	[R].VGHDYQWIGLNDK.[M]	P13611 [3219-3231]	n/a	High		1	5	1	0	1544.75	0	NaN	NaN	NaN	NaN	NaN	NaN	NaN	NaN	NaN	NaN	NaN	NaN	NaN	NaN	NaN	NaN	NaN	NaN	NaN	NaN	NaN	NaN	NaN	NaN	NaN	NaN	NaN	NaN	NaN	NaN	NaN	NaN	NaN	NaN	NaN	NaN	NaN	NaN	NaN	NaN	NaN	NaN	NaN	NaN	NaN	NaN	NaN	NaN	NaN	NaN	NaN	NaN	NaN	NaN	NaN	NaN	NaN	NaN	NaN	NaN	NaN	NaN	NaN	NaN	NaN	NaN	NaN	NaN	NaN	NaN	NaN	NaN	NaN	NaN	NaN	NaN	NaN	NaN	NaN	NaN	NaN	NaN	NaN	0	0	0.001014	0.01538	NaN	NaN	NaN	NaN	NaN	NaN	NaN	NaN	NaN	NaN	NaN	NaN	3.11	NaN
Q09666-1	AHNAK	High	[K].VDIDAPDVSIEGPDAK.[L]	Q09666-1 [4352-4367]	High	High		1	1	19	0	1640.8	0	NaN	NaN	NaN	NaN	NaN	NaN	NaN	NaN	NaN	NaN	NaN	NaN	NaN	NaN	NaN	NaN	NaN	NaN	NaN	NaN	NaN	NaN	NaN	NaN	NaN	NaN	NaN	NaN	NaN	NaN	NaN	NaN	NaN	NaN	NaN	NaN	NaN	NaN	NaN	NaN	NaN	NaN	NaN	NaN	NaN	NaN	NaN	NaN	NaN	NaN	NaN	NaN	NaN	NaN	NaN	NaN	NaN	NaN	NaN	NaN	NaN	NaN	NaN	NaN	NaN	NaN	NaN	NaN	NaN	NaN	NaN	NaN	NaN	NaN	NaN	NaN	NaN	NaN	NaN	NaN	NaN	NaN	NaN	0	4352	1.912e-06	3.343e-10	11.72	691.8	540.7	540.7	1.92434e-12	2.7106e-13	0	0	6.96605e-11	1.00187e-11	0	0	3.83	46.29
P51153	RAB13	High	[K].SFENIQNWMK.[S]	P51153 [95-104]	n/a	High		1	1	4	0	1296.6	0	NaN	NaN	NaN	NaN	NaN	NaN	NaN	NaN	NaN	NaN	NaN	NaN	NaN	NaN	NaN	NaN	NaN	NaN	NaN	NaN	NaN	NaN	NaN	NaN	NaN	NaN	NaN	NaN	NaN	NaN	NaN	NaN	NaN	NaN	NaN	NaN	NaN	NaN	NaN	NaN	NaN	NaN	NaN	NaN	NaN	NaN	NaN	NaN	NaN	NaN	NaN	NaN	NaN	NaN	NaN	NaN	NaN	NaN	NaN	NaN	NaN	NaN	NaN	NaN	NaN	NaN	NaN	NaN	NaN	NaN	NaN	NaN	NaN	NaN	NaN	NaN	NaN	NaN	NaN	NaN	NaN	NaN	NaN	0	0	1.282e-05	0.0001044	NaN	NaN	NaN	NaN	NaN	NaN	NaN	NaN	NaN	NaN	NaN	NaN	1.75	50.69
P38646	HSPA9	High	[R].RYDDPEVQK.[D]	P38646 [127-135]	Medium	High		1	1	1	1	1149.55	0	NaN	NaN	NaN	NaN	NaN	NaN	NaN	NaN	NaN	NaN	NaN	NaN	NaN	NaN	NaN	NaN	NaN	NaN	NaN	NaN	NaN	NaN	NaN	NaN	NaN	NaN	NaN	NaN	NaN	NaN	NaN	NaN	NaN	NaN	NaN	NaN	NaN	NaN	NaN	NaN	NaN	NaN	NaN	NaN	NaN	NaN	NaN	NaN	NaN	NaN	NaN	NaN	NaN	NaN	NaN	NaN	NaN	NaN	NaN	NaN	NaN	NaN	NaN	NaN	NaN	NaN	NaN	NaN	NaN	NaN	NaN	NaN	NaN	NaN	NaN	NaN	NaN	NaN	NaN	NaN	NaN	NaN	NaN	0	127	0.004827	0.05915	0.59	175.8	79.7	79.7	0.255982	0.0108434	0.0108434	0.0776461	0.709213	0.0543519	0.0543518	0.437383	1.2	18.31
O15231-1	ZNF185	High	[R].VGEAWQERPGAPR.[G]	O15231-1 [417-429]	High	High		1	9	3	0	1452.73	0	NaN	NaN	NaN	NaN	NaN	NaN	NaN	NaN	NaN	NaN	NaN	NaN	NaN	NaN	NaN	NaN	NaN	NaN	NaN	NaN	NaN	NaN	NaN	NaN	NaN	NaN	NaN	NaN	NaN	NaN	NaN	NaN	NaN	NaN	NaN	NaN	NaN	NaN	NaN	NaN	NaN	NaN	NaN	NaN	NaN	NaN	NaN	NaN	NaN	NaN	NaN	NaN	NaN	NaN	NaN	NaN	NaN	NaN	NaN	NaN	NaN	NaN	NaN	NaN	NaN	NaN	NaN	NaN	NaN	NaN	NaN	NaN	NaN	NaN	NaN	NaN	NaN	NaN	NaN	NaN	NaN	NaN	NaN	0	417	1.912e-06	1.188e-06	0.88	123.9	16.6	16.6	0.132725	0.00528326	0.00528322	0.0338469	0.726167	0.0574486	0.0574486	0.456399	2.11	27.61
Q8WZ42-12	TTN	High	[WK].TEPK.[YA]	Q8WZ42-12 [22863-22866];[35408-35411]	High	n/a		1	1	2	0	474.256	0	NaN	NaN	NaN	NaN	NaN	NaN	NaN	NaN	NaN	NaN	NaN	NaN	NaN	NaN	NaN	NaN	NaN	NaN	NaN	NaN	NaN	NaN	NaN	NaN	NaN	NaN	NaN	NaN	NaN	NaN	NaN	NaN	NaN	NaN	NaN	NaN	NaN	NaN	NaN	NaN	NaN	NaN	NaN	NaN	NaN	NaN	NaN	NaN	NaN	NaN	NaN	NaN	NaN	NaN	NaN	NaN	NaN	NaN	NaN	NaN	NaN	NaN	NaN	NaN	NaN	NaN	NaN	NaN	NaN	NaN	NaN	NaN	NaN	NaN	NaN	NaN	NaN	NaN	NaN	NaN	NaN	NaN	NaN	0	35408	NaN	NaN	1.27	84.9	84.9	84.9	0.0533796	0.00184488	0.00184481	0.0107975	0.676499	0.0497975	0.0497966	0.409713	NaN	38.13
P54802	NAGLU	High	[R].TASFQGQPFIWCMLHNFGGNHGLFGALEAVNGGPEAAR.[L]	P54802 [394-431]	High	n/a	1xCarbamidomethyl [C12];1xOxidation [M13]	1	1	1	0	4074.91	0	NaN	NaN	NaN	NaN	NaN	NaN	NaN	NaN	NaN	NaN	NaN	NaN	NaN	NaN	NaN	NaN	NaN	NaN	NaN	NaN	NaN	NaN	NaN	NaN	NaN	NaN	NaN	NaN	NaN	NaN	NaN	NaN	NaN	NaN	NaN	NaN	NaN	NaN	NaN	NaN	NaN	NaN	NaN	NaN	NaN	NaN	NaN	NaN	NaN	NaN	NaN	NaN	NaN	NaN	NaN	NaN	NaN	NaN	NaN	NaN	NaN	NaN	NaN	NaN	NaN	NaN	NaN	NaN	NaN	NaN	NaN	NaN	NaN	NaN	NaN	NaN	NaN	NaN	NaN	NaN	NaN	NaN	NaN	-1	394	NaN	NaN	4.17	321.6	321.6	321.6	6.83619e-05	1.05545e-06	8.5677e-07	5.80215e-05	0.00246866	1.46999e-05	1.45222e-05	0.000334821	NaN	68.09
P15924-1	DSP	High	[R].RWEYENELSK.[V]	P15924-1 [1341-1350]	High	n/a		1	1	1	1	1353.64	0	NaN	NaN	NaN	NaN	NaN	NaN	NaN	NaN	NaN	NaN	NaN	NaN	NaN	NaN	NaN	NaN	NaN	NaN	NaN	NaN	NaN	NaN	NaN	NaN	NaN	NaN	NaN	NaN	NaN	NaN	NaN	NaN	NaN	NaN	NaN	NaN	NaN	NaN	NaN	NaN	NaN	NaN	NaN	NaN	NaN	NaN	NaN	NaN	NaN	NaN	NaN	NaN	NaN	NaN	NaN	NaN	NaN	NaN	NaN	NaN	NaN	NaN	NaN	NaN	NaN	NaN	NaN	NaN	NaN	NaN	NaN	NaN	NaN	NaN	NaN	NaN	NaN	NaN	NaN	NaN	NaN	NaN	NaN	0	1341	NaN	NaN	0.7	63.1	9.3	9.3	0.199973	0.00865669	0.00865664	0.0595143	0.902349	0.119245	0.119245	0.690823	NaN	37.22
Q9H2G2-1	SLK	High	[R].YNQRLIEELK.[N]	Q9H2G2-1 [1052-1061]	High	n/a		1	1	1	1	1305.72	0	NaN	NaN	NaN	NaN	NaN	NaN	NaN	NaN	NaN	NaN	NaN	NaN	NaN	NaN	NaN	NaN	NaN	NaN	NaN	NaN	NaN	NaN	NaN	NaN	NaN	NaN	NaN	NaN	NaN	NaN	NaN	NaN	NaN	NaN	NaN	NaN	NaN	NaN	NaN	NaN	NaN	NaN	NaN	NaN	NaN	NaN	NaN	NaN	NaN	NaN	NaN	NaN	NaN	NaN	NaN	NaN	NaN	NaN	NaN	NaN	NaN	NaN	NaN	NaN	NaN	NaN	NaN	NaN	NaN	NaN	NaN	NaN	NaN	NaN	NaN	NaN	NaN	NaN	NaN	NaN	NaN	NaN	NaN	0	1052	NaN	NaN	0.67	103.2	29	29	0.214457	0.00908534	0.00908522	0.0630127	0.909843	0.124775	0.124775	0.702958	NaN	NaN
Q9HBR0	SLC38A10	High	[R].TYAGLAFHAYGK.[A]	Q9HBR0 [68-79]	High	Low		1	1	2	0	1298.65	0	NaN	NaN	NaN	NaN	NaN	NaN	NaN	NaN	NaN	NaN	NaN	NaN	NaN	NaN	NaN	NaN	NaN	NaN	NaN	NaN	NaN	NaN	NaN	NaN	NaN	NaN	NaN	NaN	NaN	NaN	NaN	NaN	NaN	NaN	NaN	NaN	NaN	NaN	NaN	NaN	NaN	NaN	NaN	NaN	NaN	NaN	NaN	NaN	NaN	NaN	NaN	NaN	NaN	NaN	NaN	NaN	NaN	NaN	NaN	NaN	NaN	NaN	NaN	NaN	NaN	NaN	NaN	NaN	NaN	NaN	NaN	NaN	NaN	NaN	NaN	NaN	NaN	NaN	NaN	NaN	NaN	NaN	NaN	0	0	0.35	1	0.75	116.6	50.4	50.4	0.178015	0.00733111	0.00733109	0.0487586	0.888981	0.112972	0.112971	0.675395	1.24	NaN
Q09666-1	AHNAK	High	[K].VEGDMQVPDLDIK.[G]	Q09666-1 [3898-3910]	High	High		1	1	8	0	1458.71	0	NaN	NaN	NaN	NaN	NaN	NaN	NaN	NaN	NaN	NaN	NaN	NaN	NaN	NaN	NaN	NaN	NaN	NaN	NaN	NaN	NaN	NaN	NaN	NaN	NaN	NaN	NaN	NaN	NaN	NaN	NaN	NaN	NaN	NaN	NaN	NaN	NaN	NaN	NaN	NaN	NaN	NaN	NaN	NaN	NaN	NaN	NaN	NaN	NaN	NaN	NaN	NaN	NaN	NaN	NaN	NaN	NaN	NaN	NaN	NaN	NaN	NaN	NaN	NaN	NaN	NaN	NaN	NaN	NaN	NaN	NaN	NaN	NaN	NaN	NaN	NaN	NaN	NaN	NaN	NaN	NaN	NaN	NaN	0	3898	1.912e-06	5.97e-08	6.91	512.1	332.4	332.4	1.22138e-07	1.06884e-08	0	0	4.42133e-06	1.89086e-06	1.78777e-06	7.31261e-05	2.61	39.05
Q12913-1	PTPRJ	High	[R].YNNVLPYDISR.[V]	Q12913-1 [1071-1081]	High	High		1	1	27	0	1353.68	0	NaN	NaN	NaN	NaN	NaN	NaN	NaN	NaN	NaN	NaN	NaN	NaN	NaN	NaN	NaN	NaN	NaN	NaN	NaN	NaN	NaN	NaN	NaN	NaN	NaN	NaN	NaN	NaN	NaN	NaN	NaN	NaN	NaN	NaN	NaN	NaN	NaN	NaN	NaN	NaN	NaN	NaN	NaN	NaN	NaN	NaN	NaN	NaN	NaN	NaN	NaN	NaN	NaN	NaN	NaN	NaN	NaN	NaN	NaN	NaN	NaN	NaN	NaN	NaN	NaN	NaN	NaN	NaN	NaN	NaN	NaN	NaN	NaN	NaN	NaN	NaN	NaN	NaN	NaN	NaN	NaN	NaN	NaN	0	0	1.169e-05	7.914e-05	3.69	375.6	196.5	196.5	0.000203351	1.38468e-06	1.34742e-06	9.66184e-05	0.00730873	0.000172888	0.000172841	0.00200497	1.87	45.44
Q09666-1	AHNAK	High	[R].VDIETPNLEGTLTGPR.[L]	Q09666-1 [541-556]	High	Medium		1	1	1	0	1711.89	0	NaN	NaN	NaN	NaN	NaN	NaN	NaN	NaN	NaN	NaN	NaN	NaN	NaN	NaN	NaN	NaN	NaN	NaN	NaN	NaN	NaN	NaN	NaN	NaN	NaN	NaN	NaN	NaN	NaN	NaN	NaN	NaN	NaN	NaN	NaN	NaN	NaN	NaN	NaN	NaN	NaN	NaN	NaN	NaN	NaN	NaN	NaN	NaN	NaN	NaN	NaN	NaN	NaN	NaN	NaN	NaN	NaN	NaN	NaN	NaN	NaN	NaN	NaN	NaN	NaN	NaN	NaN	NaN	NaN	NaN	NaN	NaN	NaN	NaN	NaN	NaN	NaN	NaN	NaN	NaN	NaN	NaN	NaN	0	0	0.04123	0.718	8.56	566	496.9	496.9	2.758e-09	1.9793e-10	0	0	9.98385e-08	6.64056e-09	0	0	1.18	NaN
Q14118	DAG1	High	[R].VTTK.[V]	Q14118 [462-465]	High	n/a		1	1	8	0	448.277	0	NaN	NaN	NaN	NaN	NaN	NaN	NaN	NaN	NaN	NaN	NaN	NaN	NaN	NaN	NaN	NaN	NaN	NaN	NaN	NaN	NaN	NaN	NaN	NaN	NaN	NaN	NaN	NaN	NaN	NaN	NaN	NaN	NaN	NaN	NaN	NaN	NaN	NaN	NaN	NaN	NaN	NaN	NaN	NaN	NaN	NaN	NaN	NaN	NaN	NaN	NaN	NaN	NaN	NaN	NaN	NaN	NaN	NaN	NaN	NaN	NaN	NaN	NaN	NaN	NaN	NaN	NaN	NaN	NaN	NaN	NaN	NaN	NaN	NaN	NaN	NaN	NaN	NaN	NaN	NaN	NaN	NaN	NaN	0	462	NaN	NaN	1.09	122	122	122	0.0816427	0.00299655	0.00299653	0.0184252	0.767022	0.0671338	0.0671332	0.509012	NaN	43.74
P05186-1	ALPL	High	[K].YWRDQAQETLK.[Y]	P05186-1 [28-38]	High	n/a		1	1	2	1	1437.71	0	NaN	NaN	NaN	NaN	NaN	NaN	NaN	NaN	NaN	NaN	NaN	NaN	NaN	NaN	NaN	NaN	NaN	NaN	NaN	NaN	NaN	NaN	NaN	NaN	NaN	NaN	NaN	NaN	NaN	NaN	NaN	NaN	NaN	NaN	NaN	NaN	NaN	NaN	NaN	NaN	NaN	NaN	NaN	NaN	NaN	NaN	NaN	NaN	NaN	NaN	NaN	NaN	NaN	NaN	NaN	NaN	NaN	NaN	NaN	NaN	NaN	NaN	NaN	NaN	NaN	NaN	NaN	NaN	NaN	NaN	NaN	NaN	NaN	NaN	NaN	NaN	NaN	NaN	NaN	NaN	NaN	NaN	NaN	0	28	NaN	NaN	1.46	175.9	94.1	94.1	0.0347595	0.0012698	0.00126963	0.00757752	0.57222	0.0357089	0.0357088	0.306539	NaN	26.68
P30838	ALDH3A1	High	[K].SFETFSHR.[R]	P30838 [418-425]	High	High		1	1	2	0	1010.47	0	NaN	NaN	NaN	NaN	NaN	NaN	NaN	NaN	NaN	NaN	NaN	NaN	NaN	NaN	NaN	NaN	NaN	NaN	NaN	NaN	NaN	NaN	NaN	NaN	NaN	NaN	NaN	NaN	NaN	NaN	NaN	NaN	NaN	NaN	NaN	NaN	NaN	NaN	NaN	NaN	NaN	NaN	NaN	NaN	NaN	NaN	NaN	NaN	NaN	NaN	NaN	NaN	NaN	NaN	NaN	NaN	NaN	NaN	NaN	NaN	NaN	NaN	NaN	NaN	NaN	NaN	NaN	NaN	NaN	NaN	NaN	NaN	NaN	NaN	NaN	NaN	NaN	NaN	NaN	NaN	NaN	NaN	NaN	0	418	0.001758	0.02439	2.28	287.8	105.5	105.5	0.00525914	0.000176985	0.000176963	0.00110907	0.161352	0.00592089	0.00592088	0.0479759	0.91	23.17
Q7Z4W1	DCXR	High	[R].SFEVNLR.[A]	Q7Z4W1 [103-109]	High	High		1	1	52	0	864.457	0	NaN	NaN	NaN	NaN	NaN	NaN	NaN	NaN	NaN	NaN	NaN	NaN	NaN	NaN	NaN	NaN	NaN	NaN	NaN	NaN	NaN	NaN	NaN	NaN	NaN	NaN	NaN	NaN	NaN	NaN	NaN	NaN	NaN	NaN	NaN	NaN	NaN	NaN	NaN	NaN	NaN	NaN	NaN	NaN	NaN	NaN	NaN	NaN	NaN	NaN	NaN	NaN	NaN	NaN	NaN	NaN	NaN	NaN	NaN	NaN	NaN	NaN	NaN	NaN	NaN	NaN	NaN	NaN	NaN	NaN	NaN	NaN	NaN	NaN	NaN	NaN	NaN	NaN	NaN	NaN	NaN	NaN	NaN	0	103	0.001097	0.01663	2.82	281.9	147	147	0.00150638	4.05113e-05	4.04031e-05	0.000238086	0.0517805	0.00124946	0.00124934	0.0109003	1.19	36.87
Q9BPX5	ARPC5L	High	[R].VDIDEFDENK.[F]	Q9BPX5 [13-22]	High	n/a		1	1	1	0	1223.54	0	NaN	NaN	NaN	NaN	NaN	NaN	NaN	NaN	NaN	NaN	NaN	NaN	NaN	NaN	NaN	NaN	NaN	NaN	NaN	NaN	NaN	NaN	NaN	NaN	NaN	NaN	NaN	NaN	NaN	NaN	NaN	NaN	NaN	NaN	NaN	NaN	NaN	NaN	NaN	NaN	NaN	NaN	NaN	NaN	NaN	NaN	NaN	NaN	NaN	NaN	NaN	NaN	NaN	NaN	NaN	NaN	NaN	NaN	NaN	NaN	NaN	NaN	NaN	NaN	NaN	NaN	NaN	NaN	NaN	NaN	NaN	NaN	NaN	NaN	NaN	NaN	NaN	NaN	NaN	NaN	NaN	NaN	NaN	0	13	NaN	NaN	0.69	110.7	105.5	105.5	0.202963	0.0087446	0.00874459	0.0603994	0.848246	0.0951288	0.0951287	0.623059	NaN	36.03
Q9Y3Q0	NAALAD2	High	[R].SFGKLMSK.[G]	Q9Y3Q0 [391-398]	High	Low	1xOxidation [M6]	1	1	1	1	913.481	0	NaN	NaN	NaN	NaN	NaN	NaN	NaN	NaN	NaN	NaN	NaN	NaN	NaN	NaN	NaN	NaN	NaN	NaN	NaN	NaN	NaN	NaN	NaN	NaN	NaN	NaN	NaN	NaN	NaN	NaN	NaN	NaN	NaN	NaN	NaN	NaN	NaN	NaN	NaN	NaN	NaN	NaN	NaN	NaN	NaN	NaN	NaN	NaN	NaN	NaN	NaN	NaN	NaN	NaN	NaN	NaN	NaN	NaN	NaN	NaN	NaN	NaN	NaN	NaN	NaN	NaN	NaN	NaN	NaN	NaN	NaN	NaN	NaN	NaN	NaN	NaN	NaN	NaN	NaN	NaN	NaN	NaN	NaN	0	0	0.3253	1	0.64	141.2	55.8	55.8	0.228166	0.00961019	0.00961011	0.0670887	0.872828	0.105304	0.105304	0.655114	0.69	75.41
P12111-2	COL6A3	High	[K].VEFLLNAHSSK.[D]	P12111-2 [1076-1086]	High	High		1	5	16	0	1244.66	0	NaN	NaN	NaN	NaN	NaN	NaN	NaN	NaN	NaN	NaN	NaN	NaN	NaN	NaN	NaN	NaN	NaN	NaN	NaN	NaN	NaN	NaN	NaN	NaN	NaN	NaN	NaN	NaN	NaN	NaN	NaN	NaN	NaN	NaN	NaN	NaN	NaN	NaN	NaN	NaN	NaN	NaN	NaN	NaN	NaN	NaN	NaN	NaN	NaN	NaN	NaN	NaN	NaN	NaN	NaN	NaN	NaN	NaN	NaN	NaN	NaN	NaN	NaN	NaN	NaN	NaN	NaN	NaN	NaN	NaN	NaN	NaN	NaN	NaN	NaN	NaN	NaN	NaN	NaN	NaN	NaN	NaN	NaN	0	1076	1.912e-06	1.941e-06	3.14	439.5	86.6	86.6	0.0007213	8.86715e-06	8.8402e-06	0.000169635	0.0254637	0.000663951	0.000663925	0.0061966	2.17	33.91
P27918	CFP	High	[K].YPPTVSMVEGQGEK.[N]	P27918 [414-427]	High	High		1	1	8	0	1521.73	0	NaN	NaN	NaN	NaN	NaN	NaN	NaN	NaN	NaN	NaN	NaN	NaN	NaN	NaN	NaN	NaN	NaN	NaN	NaN	NaN	NaN	NaN	NaN	NaN	NaN	NaN	NaN	NaN	NaN	NaN	NaN	NaN	NaN	NaN	NaN	NaN	NaN	NaN	NaN	NaN	NaN	NaN	NaN	NaN	NaN	NaN	NaN	NaN	NaN	NaN	NaN	NaN	NaN	NaN	NaN	NaN	NaN	NaN	NaN	NaN	NaN	NaN	NaN	NaN	NaN	NaN	NaN	NaN	NaN	NaN	NaN	NaN	NaN	NaN	NaN	NaN	NaN	NaN	NaN	NaN	NaN	NaN	NaN	0	0	1.912e-06	2.059e-06	4.23	434.3	361.6	361.6	5.86147e-05	1.05545e-06	8.65792e-07	5.84078e-05	0.00211741	1.35532e-05	1.34932e-05	0.000337971	2.96	NaN
Q02952-1	AKAP12	High	[K].TEPFTQGKVVGQTTPESFEK.[A]	Q02952-1 [1103-1122]	High	n/a		1	1	2	1	2210.1	0	NaN	NaN	NaN	NaN	NaN	NaN	NaN	NaN	NaN	NaN	NaN	NaN	NaN	NaN	NaN	NaN	NaN	NaN	NaN	NaN	NaN	NaN	NaN	NaN	NaN	NaN	NaN	NaN	NaN	NaN	NaN	NaN	NaN	NaN	NaN	NaN	NaN	NaN	NaN	NaN	NaN	NaN	NaN	NaN	NaN	NaN	NaN	NaN	NaN	NaN	NaN	NaN	NaN	NaN	NaN	NaN	NaN	NaN	NaN	NaN	NaN	NaN	NaN	NaN	NaN	NaN	NaN	NaN	NaN	NaN	NaN	NaN	NaN	NaN	NaN	NaN	NaN	NaN	NaN	NaN	NaN	NaN	NaN	0	1103	NaN	NaN	0.75	35.2	12.9	12.9	0.179459	0.00737919	0.00737919	0.0492395	0.818279	0.0811666	0.0811665	0.573729	NaN	54.02
Q96FN5	KIF12	High	[R].VTTR.[P]	Q96FN5 [360-363]	High	n/a		1	1	1	0	476.283	0	NaN	NaN	NaN	NaN	NaN	NaN	NaN	NaN	NaN	NaN	NaN	NaN	NaN	NaN	NaN	NaN	NaN	NaN	NaN	NaN	NaN	NaN	NaN	NaN	NaN	NaN	NaN	NaN	NaN	NaN	NaN	NaN	NaN	NaN	NaN	NaN	NaN	NaN	NaN	NaN	NaN	NaN	NaN	NaN	NaN	NaN	NaN	NaN	NaN	NaN	NaN	NaN	NaN	NaN	NaN	NaN	NaN	NaN	NaN	NaN	NaN	NaN	NaN	NaN	NaN	NaN	NaN	NaN	NaN	NaN	NaN	NaN	NaN	NaN	NaN	NaN	NaN	NaN	NaN	NaN	NaN	NaN	NaN	0	360	NaN	NaN	1.48	161.2	161.2	161.2	0.0333168	0.00123325	0.00123313	0.00728923	0.561469	0.0341944	0.0341939	0.294755	NaN	NaN
P21333-2	FLNA	High	[R].YWPQEAGEYAVHVLCNSEDIR.[L]	P21333-2 [635-655]	High	High	1xCarbamidomethyl [C15]	1	2	3	0	2536.16	0	NaN	NaN	NaN	NaN	NaN	NaN	NaN	NaN	NaN	NaN	NaN	NaN	NaN	NaN	NaN	NaN	NaN	NaN	NaN	NaN	NaN	NaN	NaN	NaN	NaN	NaN	NaN	NaN	NaN	NaN	NaN	NaN	NaN	NaN	NaN	NaN	NaN	NaN	NaN	NaN	NaN	NaN	NaN	NaN	NaN	NaN	NaN	NaN	NaN	NaN	NaN	NaN	NaN	NaN	NaN	NaN	NaN	NaN	NaN	NaN	NaN	NaN	NaN	NaN	NaN	NaN	NaN	NaN	NaN	NaN	NaN	NaN	NaN	NaN	NaN	NaN	NaN	NaN	NaN	NaN	NaN	NaN	NaN	0	635	1.912e-06	2.935e-15	13.24	703.4	537	537	5.78192e-14	7.80266e-15	0	0	2.09303e-12	2.79377e-13	0	0	4.82	NaN
Q86UX7-2	FERMT3	High	[K].TASGDYIDSSWELR.[V]	Q86UX7-2 [6-19]	High	High		1	2	3	0	1599.73	0	NaN	NaN	NaN	NaN	NaN	NaN	NaN	NaN	NaN	NaN	NaN	NaN	NaN	NaN	NaN	NaN	NaN	NaN	NaN	NaN	NaN	NaN	NaN	NaN	NaN	NaN	NaN	NaN	NaN	NaN	NaN	NaN	NaN	NaN	NaN	NaN	NaN	NaN	NaN	NaN	NaN	NaN	NaN	NaN	NaN	NaN	NaN	NaN	NaN	NaN	NaN	NaN	NaN	NaN	NaN	NaN	NaN	NaN	NaN	NaN	NaN	NaN	NaN	NaN	NaN	NaN	NaN	NaN	NaN	NaN	NaN	NaN	NaN	NaN	NaN	NaN	NaN	NaN	NaN	NaN	NaN	NaN	NaN	0	6	1.912e-06	7.51e-08	6.4	506.6	431.7	431.7	3.98606e-07	3.34605e-08	0	0	3.19237e-06	1.89086e-06	1.84195e-06	7.4549e-05	3.63	61
P55291	CDH15	High	[K].VSVQNEAPLQAAALR.[A]	P55291 [340-354]	High	High		1	1	71	0	1566.86	0	NaN	NaN	NaN	NaN	NaN	NaN	NaN	NaN	NaN	NaN	NaN	NaN	NaN	NaN	NaN	NaN	NaN	NaN	NaN	NaN	NaN	NaN	NaN	NaN	NaN	NaN	NaN	NaN	NaN	NaN	NaN	NaN	NaN	NaN	NaN	NaN	NaN	NaN	NaN	NaN	NaN	NaN	NaN	NaN	NaN	NaN	NaN	NaN	NaN	NaN	NaN	NaN	NaN	NaN	NaN	NaN	NaN	NaN	NaN	NaN	NaN	NaN	NaN	NaN	NaN	NaN	NaN	NaN	NaN	NaN	NaN	NaN	NaN	NaN	NaN	NaN	NaN	NaN	NaN	NaN	NaN	NaN	NaN	0	340	1.912e-06	3.586e-11	12.83	722.1	636.5	636.5	1.49503e-13	2.24381e-14	0	0	5.41193e-12	8.2434e-13	0	0	4.11	42.16
Q9BYE9	CDHR2	High	[K].VSIWVTVR.[V]	Q9BYE9 [335-342]	High	Low		1	1	1	0	959.567	0	NaN	NaN	NaN	NaN	NaN	NaN	NaN	NaN	NaN	NaN	NaN	NaN	NaN	NaN	NaN	NaN	NaN	NaN	NaN	NaN	NaN	NaN	NaN	NaN	NaN	NaN	NaN	NaN	NaN	NaN	NaN	NaN	NaN	NaN	NaN	NaN	NaN	NaN	NaN	NaN	NaN	NaN	NaN	NaN	NaN	NaN	NaN	NaN	NaN	NaN	NaN	NaN	NaN	NaN	NaN	NaN	NaN	NaN	NaN	NaN	NaN	NaN	NaN	NaN	NaN	NaN	NaN	NaN	NaN	NaN	NaN	NaN	NaN	NaN	NaN	NaN	NaN	NaN	NaN	NaN	NaN	NaN	NaN	0	335	0.2823	1	0.71	119.6	11.8	11.8	0.194583	0.00831383	0.00831382	0.0575147	0.838471	0.0889509	0.0889507	0.602634	1.13	NaN
P02655	APOC2	High	[K].TYLPAVDEK.[L]	P02655 [62-70]	High	High		1	1	5	0	1035.54	0	NaN	NaN	NaN	NaN	NaN	NaN	NaN	NaN	NaN	NaN	NaN	NaN	NaN	NaN	NaN	NaN	NaN	NaN	NaN	NaN	NaN	NaN	NaN	NaN	NaN	NaN	NaN	NaN	NaN	NaN	NaN	NaN	NaN	NaN	NaN	NaN	NaN	NaN	NaN	NaN	NaN	NaN	NaN	NaN	NaN	NaN	NaN	NaN	NaN	NaN	NaN	NaN	NaN	NaN	NaN	NaN	NaN	NaN	NaN	NaN	NaN	NaN	NaN	NaN	NaN	NaN	NaN	NaN	NaN	NaN	NaN	NaN	NaN	NaN	NaN	NaN	NaN	NaN	NaN	NaN	NaN	NaN	NaN	0	0	9.586e-05	0.001107	2.64	395	232.7	232.7	0.00231175	6.97449e-05	6.94401e-05	0.000453841	0.00723608	0.000168893	0.000168814	0.00200716	1.73	33.39
P27169	PON1	High	[K].YPGIK.[S]	P27169 [71-75]	High	n/a		1	1	1	0	577.334	0	NaN	NaN	NaN	NaN	NaN	NaN	NaN	NaN	NaN	NaN	NaN	NaN	NaN	NaN	NaN	NaN	NaN	NaN	NaN	NaN	NaN	NaN	NaN	NaN	NaN	NaN	NaN	NaN	NaN	NaN	NaN	NaN	NaN	NaN	NaN	NaN	NaN	NaN	NaN	NaN	NaN	NaN	NaN	NaN	NaN	NaN	NaN	NaN	NaN	NaN	NaN	NaN	NaN	NaN	NaN	NaN	NaN	NaN	NaN	NaN	NaN	NaN	NaN	NaN	NaN	NaN	NaN	NaN	NaN	NaN	NaN	NaN	NaN	NaN	NaN	NaN	NaN	NaN	NaN	NaN	NaN	NaN	NaN	0	71	NaN	NaN	1.8	276.9	42.8	42.8	0.0158421	0.000635127	0.000635061	0.00439367	0.373792	0.0177248	0.0177247	0.151787	NaN	22.5
Q9UEF7-1	KL	High	[R].TAPRFGLYR.[Y]	Q9UEF7-1 [921-929]	High	Low		1	1	1	1	1080.59	0	NaN	NaN	NaN	NaN	NaN	NaN	NaN	NaN	NaN	NaN	NaN	NaN	NaN	NaN	NaN	NaN	NaN	NaN	NaN	NaN	NaN	NaN	NaN	NaN	NaN	NaN	NaN	NaN	NaN	NaN	NaN	NaN	NaN	NaN	NaN	NaN	NaN	NaN	NaN	NaN	NaN	NaN	NaN	NaN	NaN	NaN	NaN	NaN	NaN	NaN	NaN	NaN	NaN	NaN	NaN	NaN	NaN	NaN	NaN	NaN	NaN	NaN	NaN	NaN	NaN	NaN	NaN	NaN	NaN	NaN	NaN	NaN	NaN	NaN	NaN	NaN	NaN	NaN	NaN	NaN	NaN	NaN	NaN	0	921	0.1101	0.9517	1.96	297	41	41	0.0110657	0.000421193	0.000421009	0.00288727	0.292145	0.0127152	0.0127152	0.10714	0.85	27.16
Q9Y3Q0	NAALAD2	High	[R].SFGK.[L]	Q9Y3Q0 [391-394]	High	n/a		1	1	9	0	438.235	0	NaN	NaN	NaN	NaN	NaN	NaN	NaN	NaN	NaN	NaN	NaN	NaN	NaN	NaN	NaN	NaN	NaN	NaN	NaN	NaN	NaN	NaN	NaN	NaN	NaN	NaN	NaN	NaN	NaN	NaN	NaN	NaN	NaN	NaN	NaN	NaN	NaN	NaN	NaN	NaN	NaN	NaN	NaN	NaN	NaN	NaN	NaN	NaN	NaN	NaN	NaN	NaN	NaN	NaN	NaN	NaN	NaN	NaN	NaN	NaN	NaN	NaN	NaN	NaN	NaN	NaN	NaN	NaN	NaN	NaN	NaN	NaN	NaN	NaN	NaN	NaN	NaN	NaN	NaN	NaN	NaN	NaN	NaN	0	391	NaN	NaN	1.11	223.6	223.6	223.6	0.0775875	0.00280303	0.00280303	0.0167832	0.520471	0.0297576	0.0297575	0.257815	NaN	30.48
Q13822-1	ENPP2	High	[K].TYLHTYESEI.[-]	Q13822-1 [854-863]	High	Medium		1	1	24	0	1255.58	0	NaN	NaN	NaN	NaN	NaN	NaN	NaN	NaN	NaN	NaN	NaN	NaN	NaN	NaN	NaN	NaN	NaN	NaN	NaN	NaN	NaN	NaN	NaN	NaN	NaN	NaN	NaN	NaN	NaN	NaN	NaN	NaN	NaN	NaN	NaN	NaN	NaN	NaN	NaN	NaN	NaN	NaN	NaN	NaN	NaN	NaN	NaN	NaN	NaN	NaN	NaN	NaN	NaN	NaN	NaN	NaN	NaN	NaN	NaN	NaN	NaN	NaN	NaN	NaN	NaN	NaN	NaN	NaN	NaN	NaN	NaN	NaN	NaN	NaN	NaN	NaN	NaN	NaN	NaN	NaN	NaN	NaN	NaN	0	854	0.02785	0.5647	3.11	318.1	171	171	0.000768387	1.10935e-05	1.10717e-05	0.000167842	0.0270832	0.000760659	0.000760512	0.00699593	1.19	39.06
O15231-1	ZNF185	High	[R].TAPREHSYVLSAAK.[K]	O15231-1 [188-201]	High	Low		1	1	1	1	1529.81	0	NaN	NaN	NaN	NaN	NaN	NaN	NaN	NaN	NaN	NaN	NaN	NaN	NaN	NaN	NaN	NaN	NaN	NaN	NaN	NaN	NaN	NaN	NaN	NaN	NaN	NaN	NaN	NaN	NaN	NaN	NaN	NaN	NaN	NaN	NaN	NaN	NaN	NaN	NaN	NaN	NaN	NaN	NaN	NaN	NaN	NaN	NaN	NaN	NaN	NaN	NaN	NaN	NaN	NaN	NaN	NaN	NaN	NaN	NaN	NaN	NaN	NaN	NaN	NaN	NaN	NaN	NaN	NaN	NaN	NaN	NaN	NaN	NaN	NaN	NaN	NaN	NaN	NaN	NaN	NaN	NaN	NaN	NaN	0	188	0.3005	1	0.76	119.4	99.7	99.7	0.172495	0.00711789	0.00711789	0.0471253	0.807701	0.0784714	0.0784713	0.563135	0.93	13.96
Q92484	SMPDL3A	High	[K].VTTNPNLR.[I]	Q92484 [197-204]	High	High		1	2	9	0	914.505	0	NaN	NaN	NaN	NaN	NaN	NaN	NaN	NaN	NaN	NaN	NaN	NaN	NaN	NaN	NaN	NaN	NaN	NaN	NaN	NaN	NaN	NaN	NaN	NaN	NaN	NaN	NaN	NaN	NaN	NaN	NaN	NaN	NaN	NaN	NaN	NaN	NaN	NaN	NaN	NaN	NaN	NaN	NaN	NaN	NaN	NaN	NaN	NaN	NaN	NaN	NaN	NaN	NaN	NaN	NaN	NaN	NaN	NaN	NaN	NaN	NaN	NaN	NaN	NaN	NaN	NaN	NaN	NaN	NaN	NaN	NaN	NaN	NaN	NaN	NaN	NaN	NaN	NaN	NaN	NaN	NaN	NaN	NaN	0	197	0.007998	0.1283	1.75	274.8	56.9	56.9	0.0178139	0.000718392	0.000718363	0.00465203	0.13848	0.00479398	0.00479398	0.039048	1.35	21
P52788-1	SMS	High	[R].YWPTADGR.[L]	P52788-1 [123-130]	High	n/a		1	1	2	0	965.448	0	NaN	NaN	NaN	NaN	NaN	NaN	NaN	NaN	NaN	NaN	NaN	NaN	NaN	NaN	NaN	NaN	NaN	NaN	NaN	NaN	NaN	NaN	NaN	NaN	NaN	NaN	NaN	NaN	NaN	NaN	NaN	NaN	NaN	NaN	NaN	NaN	NaN	NaN	NaN	NaN	NaN	NaN	NaN	NaN	NaN	NaN	NaN	NaN	NaN	NaN	NaN	NaN	NaN	NaN	NaN	NaN	NaN	NaN	NaN	NaN	NaN	NaN	NaN	NaN	NaN	NaN	NaN	NaN	NaN	NaN	NaN	NaN	NaN	NaN	NaN	NaN	NaN	NaN	NaN	NaN	NaN	NaN	NaN	0	123	NaN	NaN	1.59	229.3	98.9	98.9	0.0254775	0.00101229	0.00101217	0.00584357	0.195372	0.00784664	0.00784642	0.0635222	NaN	30.61
Q8N436	CPXM2	High	[R].TANDGDYWR.[L]	Q8N436 [672-680]	High	High		1	1	3	0	1097.46	0	NaN	NaN	NaN	NaN	NaN	NaN	NaN	NaN	NaN	NaN	NaN	NaN	NaN	NaN	NaN	NaN	NaN	NaN	NaN	NaN	NaN	NaN	NaN	NaN	NaN	NaN	NaN	NaN	NaN	NaN	NaN	NaN	NaN	NaN	NaN	NaN	NaN	NaN	NaN	NaN	NaN	NaN	NaN	NaN	NaN	NaN	NaN	NaN	NaN	NaN	NaN	NaN	NaN	NaN	NaN	NaN	NaN	NaN	NaN	NaN	NaN	NaN	NaN	NaN	NaN	NaN	NaN	NaN	NaN	NaN	NaN	NaN	NaN	NaN	NaN	NaN	NaN	NaN	NaN	NaN	NaN	NaN	NaN	0	0	0.003469	0.03908	1.79	238.9	134	134	0.0163093	0.00066328	0.000663219	0.00444069	0.127105	0.00404621	0.00404619	0.032637	0.53	26.55
P05787	KRT8	High	[K].TARSNMDNMFESYINNLR.[R]	P05787 [131-148]	High	Low		1	1	1	1	2175.99	0	NaN	NaN	NaN	NaN	NaN	NaN	NaN	NaN	NaN	NaN	NaN	NaN	NaN	NaN	NaN	NaN	NaN	NaN	NaN	NaN	NaN	NaN	NaN	NaN	NaN	NaN	NaN	NaN	NaN	NaN	NaN	NaN	NaN	NaN	NaN	NaN	NaN	NaN	NaN	NaN	NaN	NaN	NaN	NaN	NaN	NaN	NaN	NaN	NaN	NaN	NaN	NaN	NaN	NaN	NaN	NaN	NaN	NaN	NaN	NaN	NaN	NaN	NaN	NaN	NaN	NaN	NaN	NaN	NaN	NaN	NaN	NaN	NaN	NaN	NaN	NaN	NaN	NaN	NaN	NaN	NaN	NaN	NaN	0	131	0.1861	1	0.97	40.7	40.7	40.7	0.108147	0.00425572	0.00425567	0.0268254	0.817768	0.081029	0.081029	0.573266	0.63	NaN
Q8WZ42-12	TTN	High	[R].VSVYSVDVITPLK.[D]	Q8WZ42-12 [2440-2452]	High	Low		1	1	1	0	1419.81	0	NaN	NaN	NaN	NaN	NaN	NaN	NaN	NaN	NaN	NaN	NaN	NaN	NaN	NaN	NaN	NaN	NaN	NaN	NaN	NaN	NaN	NaN	NaN	NaN	NaN	NaN	NaN	NaN	NaN	NaN	NaN	NaN	NaN	NaN	NaN	NaN	NaN	NaN	NaN	NaN	NaN	NaN	NaN	NaN	NaN	NaN	NaN	NaN	NaN	NaN	NaN	NaN	NaN	NaN	NaN	NaN	NaN	NaN	NaN	NaN	NaN	NaN	NaN	NaN	NaN	NaN	NaN	NaN	NaN	NaN	NaN	NaN	NaN	NaN	NaN	NaN	NaN	NaN	NaN	NaN	NaN	NaN	NaN	0	0	0.2848	1	0.64	125.3	13.3	13.3	0.23122	0.00973375	0.0097337	0.0684763	0.91747	0.130229	0.130229	0.714334	0.12	22.46
P48594	SERPINB4	High	[K].TYQFLQEYLDAIKK.[F]	P48594 [112-125]	High	High		1	1	11	1	1759.93	0	NaN	NaN	NaN	NaN	NaN	NaN	NaN	NaN	NaN	NaN	NaN	NaN	NaN	NaN	NaN	NaN	NaN	NaN	NaN	NaN	NaN	NaN	NaN	NaN	NaN	NaN	NaN	NaN	NaN	NaN	NaN	NaN	NaN	NaN	NaN	NaN	NaN	NaN	NaN	NaN	NaN	NaN	NaN	NaN	NaN	NaN	NaN	NaN	NaN	NaN	NaN	NaN	NaN	NaN	NaN	NaN	NaN	NaN	NaN	NaN	NaN	NaN	NaN	NaN	NaN	NaN	NaN	NaN	NaN	NaN	NaN	NaN	NaN	NaN	NaN	NaN	NaN	NaN	NaN	NaN	NaN	NaN	NaN	0	0	1.912e-06	4.857e-07	3.95	378.2	302.4	302.4	0.000112576	1.05545e-06	7.26999e-07	5.12216e-05	0.00405903	7.67383e-05	7.67115e-05	0.00107708	3.13	60.08
P30740	SERPINB1	High	[K].TYGADLASVDFQHASEDAR.[K]	P30740 [111-129]	High	High		1	1	26	0	2052.93	0	NaN	NaN	NaN	NaN	NaN	NaN	NaN	NaN	NaN	NaN	NaN	NaN	NaN	NaN	NaN	NaN	NaN	NaN	NaN	NaN	NaN	NaN	NaN	NaN	NaN	NaN	NaN	NaN	NaN	NaN	NaN	NaN	NaN	NaN	NaN	NaN	NaN	NaN	NaN	NaN	NaN	NaN	NaN	NaN	NaN	NaN	NaN	NaN	NaN	NaN	NaN	NaN	NaN	NaN	NaN	NaN	NaN	NaN	NaN	NaN	NaN	NaN	NaN	NaN	NaN	NaN	NaN	NaN	NaN	NaN	NaN	NaN	NaN	NaN	NaN	NaN	NaN	NaN	NaN	NaN	NaN	NaN	NaN	0	0	1.912e-06	1.482e-14	14.1	751.1	751.1	751.1	7.86287e-15	1.24536e-15	0	0	2.84633e-13	4.85516e-14	0	0	4.31	42.6
P05091	ALDH2	High	[K].TFPTVNPSTGEVICQVAEGDKEDVDK.[A]	P05091 [53-78]	High	n/a	1xCarbamidomethyl [C14]	1	1	1	1	2835.34	0	NaN	NaN	NaN	NaN	NaN	NaN	NaN	NaN	NaN	NaN	NaN	NaN	NaN	NaN	NaN	NaN	NaN	NaN	NaN	NaN	NaN	NaN	NaN	NaN	NaN	NaN	NaN	NaN	NaN	NaN	NaN	NaN	NaN	NaN	NaN	NaN	NaN	NaN	NaN	NaN	NaN	NaN	NaN	NaN	NaN	NaN	NaN	NaN	NaN	NaN	NaN	NaN	NaN	NaN	NaN	NaN	NaN	NaN	NaN	NaN	NaN	NaN	NaN	NaN	NaN	NaN	NaN	NaN	NaN	NaN	NaN	NaN	NaN	NaN	NaN	NaN	NaN	NaN	NaN	NaN	NaN	NaN	NaN	0	53	NaN	NaN	6.2	460.3	460.3	460.3	6.29929e-07	5.17448e-08	0	0	5.04499e-06	1.89086e-06	1.77037e-06	7.27326e-05	NaN	50.79
P49588	AARS	High	[K].VGDQVWLFIDEPR.[R]	P49588 [585-597]	High	High		1	2	2	0	1573.8	0	NaN	NaN	NaN	NaN	NaN	NaN	NaN	NaN	NaN	NaN	NaN	NaN	NaN	NaN	NaN	NaN	NaN	NaN	NaN	NaN	NaN	NaN	NaN	NaN	NaN	NaN	NaN	NaN	NaN	NaN	NaN	NaN	NaN	NaN	NaN	NaN	NaN	NaN	NaN	NaN	NaN	NaN	NaN	NaN	NaN	NaN	NaN	NaN	NaN	NaN	NaN	NaN	NaN	NaN	NaN	NaN	NaN	NaN	NaN	NaN	NaN	NaN	NaN	NaN	NaN	NaN	NaN	NaN	NaN	NaN	NaN	NaN	NaN	NaN	NaN	NaN	NaN	NaN	NaN	NaN	NaN	NaN	NaN	0	585	0.0001282	0.001619	0.88	145.2	67.2	67.2	0.130909	0.00519076	0.00519064	0.0330317	0.721368	0.0563878	0.0563877	0.450548	2.32	NaN
Q06033-1	ITIH3	High	[K].VTSRFAHNVVTMR.[A]	Q06033-1 [54-66]	High	n/a		1	2	1	1	1517.8	0	NaN	NaN	NaN	NaN	NaN	NaN	NaN	NaN	NaN	NaN	NaN	NaN	NaN	NaN	NaN	NaN	NaN	NaN	NaN	NaN	NaN	NaN	NaN	NaN	NaN	NaN	NaN	NaN	NaN	NaN	NaN	NaN	NaN	NaN	NaN	NaN	NaN	NaN	NaN	NaN	NaN	NaN	NaN	NaN	NaN	NaN	NaN	NaN	NaN	NaN	NaN	NaN	NaN	NaN	NaN	NaN	NaN	NaN	NaN	NaN	NaN	NaN	NaN	NaN	NaN	NaN	NaN	NaN	NaN	NaN	NaN	NaN	NaN	NaN	NaN	NaN	NaN	NaN	NaN	NaN	NaN	NaN	NaN	0	54	NaN	NaN	0.97	179.6	116.2	116.2	0.106614	0.00420614	0.00420611	0.0265547	0.645359	0.0445993	0.0445991	0.3746	NaN	NaN
P29350-1	PTPN6	High	[R].VGDQVTHIR.[I]	P29350-1 [45-53]	n/a	High		1	3	4	0	1024.55	0	NaN	NaN	NaN	NaN	NaN	NaN	NaN	NaN	NaN	NaN	NaN	NaN	NaN	NaN	NaN	NaN	NaN	NaN	NaN	NaN	NaN	NaN	NaN	NaN	NaN	NaN	NaN	NaN	NaN	NaN	NaN	NaN	NaN	NaN	NaN	NaN	NaN	NaN	NaN	NaN	NaN	NaN	NaN	NaN	NaN	NaN	NaN	NaN	NaN	NaN	NaN	NaN	NaN	NaN	NaN	NaN	NaN	NaN	NaN	NaN	NaN	NaN	NaN	NaN	NaN	NaN	NaN	NaN	NaN	NaN	NaN	NaN	NaN	NaN	NaN	NaN	NaN	NaN	NaN	NaN	NaN	NaN	NaN	0	0	1.912e-06	1.89e-05	NaN	NaN	NaN	NaN	NaN	NaN	NaN	NaN	NaN	NaN	NaN	NaN	2.88	20.7
O75369-8	FLNB	High	[K].VSYFPTVPGVYIVSTK.[F]	O75369-8 [2090-2105]	High	High		1	9	2	0	1756.95	0	NaN	NaN	NaN	NaN	NaN	NaN	NaN	NaN	NaN	NaN	NaN	NaN	NaN	NaN	NaN	NaN	NaN	NaN	NaN	NaN	NaN	NaN	NaN	NaN	NaN	NaN	NaN	NaN	NaN	NaN	NaN	NaN	NaN	NaN	NaN	NaN	NaN	NaN	NaN	NaN	NaN	NaN	NaN	NaN	NaN	NaN	NaN	NaN	NaN	NaN	NaN	NaN	NaN	NaN	NaN	NaN	NaN	NaN	NaN	NaN	NaN	NaN	NaN	NaN	NaN	NaN	NaN	NaN	NaN	NaN	NaN	NaN	NaN	NaN	NaN	NaN	NaN	NaN	NaN	NaN	NaN	NaN	NaN	0	2090	1.912e-06	2.277e-06	6.97	528.3	369	369	1.07734e-07	9.01025e-09	0	0	3.89992e-06	1.89086e-06	1.81353e-06	7.39098e-05	2.81	NaN
P19801	AOC1	High	[R].VDLDVAGTKNSFQTLQMKLENITNPWSPR.[H]	P19801 [518-546]	High	n/a		1	1	1	2	3302.68	0	NaN	NaN	NaN	NaN	NaN	NaN	NaN	NaN	NaN	NaN	NaN	NaN	NaN	NaN	NaN	NaN	NaN	NaN	NaN	NaN	NaN	NaN	NaN	NaN	NaN	NaN	NaN	NaN	NaN	NaN	NaN	NaN	NaN	NaN	NaN	NaN	NaN	NaN	NaN	NaN	NaN	NaN	NaN	NaN	NaN	NaN	NaN	NaN	NaN	NaN	NaN	NaN	NaN	NaN	NaN	NaN	NaN	NaN	NaN	NaN	NaN	NaN	NaN	NaN	NaN	NaN	NaN	NaN	NaN	NaN	NaN	NaN	NaN	NaN	NaN	NaN	NaN	NaN	NaN	NaN	NaN	NaN	NaN	0	518	NaN	NaN	0.82	49.7	44.9	44.9	0.152797	0.0063731	0.00637185	0.041561	0.869623	0.103975	0.103975	0.65036	NaN	NaN
O95171	SCEL	High	[K].VEEREK.[R]	O95171 [280-285]	High	n/a		1	1	1	1	789.41	0	NaN	NaN	NaN	NaN	NaN	NaN	NaN	NaN	NaN	NaN	NaN	NaN	NaN	NaN	NaN	NaN	NaN	NaN	NaN	NaN	NaN	NaN	NaN	NaN	NaN	NaN	NaN	NaN	NaN	NaN	NaN	NaN	NaN	NaN	NaN	NaN	NaN	NaN	NaN	NaN	NaN	NaN	NaN	NaN	NaN	NaN	NaN	NaN	NaN	NaN	NaN	NaN	NaN	NaN	NaN	NaN	NaN	NaN	NaN	NaN	NaN	NaN	NaN	NaN	NaN	NaN	NaN	NaN	NaN	NaN	NaN	NaN	NaN	NaN	NaN	NaN	NaN	NaN	NaN	NaN	NaN	NaN	NaN	0	280	NaN	NaN	1.14	253.4	7.9	7.9	0.071779	0.00249265	0.00249261	0.0148224	0.741254	0.0609544	0.0609544	0.476336	NaN	22.19
P41250	GARS	High	[R].YPLFEGQETGKK.[E]	P41250 [723-734]	n/a	High		1	1	1	1	1396.71	0	NaN	NaN	NaN	NaN	NaN	NaN	NaN	NaN	NaN	NaN	NaN	NaN	NaN	NaN	NaN	NaN	NaN	NaN	NaN	NaN	NaN	NaN	NaN	NaN	NaN	NaN	NaN	NaN	NaN	NaN	NaN	NaN	NaN	NaN	NaN	NaN	NaN	NaN	NaN	NaN	NaN	NaN	NaN	NaN	NaN	NaN	NaN	NaN	NaN	NaN	NaN	NaN	NaN	NaN	NaN	NaN	NaN	NaN	NaN	NaN	NaN	NaN	NaN	NaN	NaN	NaN	NaN	NaN	NaN	NaN	NaN	NaN	NaN	NaN	NaN	NaN	NaN	NaN	NaN	NaN	NaN	NaN	NaN	0	0	0.004103	0.04676	NaN	NaN	NaN	NaN	NaN	NaN	NaN	NaN	NaN	NaN	NaN	NaN	1.34	NaN
Q14554	PDIA5	High	[K].SEVAAENHLR.[L]	Q14554 [56-65]	n/a	High		1	2	1	0	1125.56	0	NaN	NaN	NaN	NaN	NaN	NaN	NaN	NaN	NaN	NaN	NaN	NaN	NaN	NaN	NaN	NaN	NaN	NaN	NaN	NaN	NaN	NaN	NaN	NaN	NaN	NaN	NaN	NaN	NaN	NaN	NaN	NaN	NaN	NaN	NaN	NaN	NaN	NaN	NaN	NaN	NaN	NaN	NaN	NaN	NaN	NaN	NaN	NaN	NaN	NaN	NaN	NaN	NaN	NaN	NaN	NaN	NaN	NaN	NaN	NaN	NaN	NaN	NaN	NaN	NaN	NaN	NaN	NaN	NaN	NaN	NaN	NaN	NaN	NaN	NaN	NaN	NaN	NaN	NaN	NaN	NaN	NaN	NaN	0	0	0.002636	0.03197	NaN	NaN	NaN	NaN	NaN	NaN	NaN	NaN	NaN	NaN	NaN	NaN	0.98	NaN
O95372	LYPLA2	High	[K].TYPGVMHSSCPQEMAAVK.[E]	O95372 [204-221]	High	High	1xCarbamidomethyl [C10];1xOxidation [M6]	1	1	2	0	2008.89	0	NaN	NaN	NaN	NaN	NaN	NaN	NaN	NaN	NaN	NaN	NaN	NaN	NaN	NaN	NaN	NaN	NaN	NaN	NaN	NaN	NaN	NaN	NaN	NaN	NaN	NaN	NaN	NaN	NaN	NaN	NaN	NaN	NaN	NaN	NaN	NaN	NaN	NaN	NaN	NaN	NaN	NaN	NaN	NaN	NaN	NaN	NaN	NaN	NaN	NaN	NaN	NaN	NaN	NaN	NaN	NaN	NaN	NaN	NaN	NaN	NaN	NaN	NaN	NaN	NaN	NaN	NaN	NaN	NaN	NaN	NaN	NaN	NaN	NaN	NaN	NaN	NaN	NaN	NaN	NaN	NaN	NaN	NaN	0	0	1.912e-06	3.375e-06	3.03	242.3	242.3	177.1	0.000929284	1.7809e-05	1.77587e-05	0.000206118	0.00743168	0.00017406	0.000173999	0.0020433	2.14	NaN
Q9NZM1	MYOF	High	[K].VGETIIDLENR.[F]	Q9NZM1 [1634-1644]	High	High		1	4	14	0	1258.66	0	NaN	NaN	NaN	NaN	NaN	NaN	NaN	NaN	NaN	NaN	NaN	NaN	NaN	NaN	NaN	NaN	NaN	NaN	NaN	NaN	NaN	NaN	NaN	NaN	NaN	NaN	NaN	NaN	NaN	NaN	NaN	NaN	NaN	NaN	NaN	NaN	NaN	NaN	NaN	NaN	NaN	NaN	NaN	NaN	NaN	NaN	NaN	NaN	NaN	NaN	NaN	NaN	NaN	NaN	NaN	NaN	NaN	NaN	NaN	NaN	NaN	NaN	NaN	NaN	NaN	NaN	NaN	NaN	NaN	NaN	NaN	NaN	NaN	NaN	NaN	NaN	NaN	NaN	NaN	NaN	NaN	NaN	NaN	0	0	1.912e-06	1.818e-06	4.12	442.3	231.9	231.9	7.54077e-05	1.05545e-06	8.02858e-07	5.51785e-05	0.00272242	2.98855e-05	2.96972e-05	0.000363353	2.75	44.98
P00748	F12	High	[R].TEQAAVAR.[C]	P00748 [153-160]	High	n/a		1	1	1	0	845.448	0	NaN	NaN	NaN	NaN	NaN	NaN	NaN	NaN	NaN	NaN	NaN	NaN	NaN	NaN	NaN	NaN	NaN	NaN	NaN	NaN	NaN	NaN	NaN	NaN	NaN	NaN	NaN	NaN	NaN	NaN	NaN	NaN	NaN	NaN	NaN	NaN	NaN	NaN	NaN	NaN	NaN	NaN	NaN	NaN	NaN	NaN	NaN	NaN	NaN	NaN	NaN	NaN	NaN	NaN	NaN	NaN	NaN	NaN	NaN	NaN	NaN	NaN	NaN	NaN	NaN	NaN	NaN	NaN	NaN	NaN	NaN	NaN	NaN	NaN	NaN	NaN	NaN	NaN	NaN	NaN	NaN	NaN	NaN	0	153	NaN	NaN	1.33	201.9	40.5	40.5	0.0465328	0.00167703	0.00167639	0.0100003	0.644225	0.0444184	0.0444182	0.373444	NaN	16.12
Q96JQ0	DCHS1	High	[R].YPLEPAR.[D]	Q96JQ0 [162-168]	High	High		1	1	3	0	845.452	0	NaN	NaN	NaN	NaN	NaN	NaN	NaN	NaN	NaN	NaN	NaN	NaN	NaN	NaN	NaN	NaN	NaN	NaN	NaN	NaN	NaN	NaN	NaN	NaN	NaN	NaN	NaN	NaN	NaN	NaN	NaN	NaN	NaN	NaN	NaN	NaN	NaN	NaN	NaN	NaN	NaN	NaN	NaN	NaN	NaN	NaN	NaN	NaN	NaN	NaN	NaN	NaN	NaN	NaN	NaN	NaN	NaN	NaN	NaN	NaN	NaN	NaN	NaN	NaN	NaN	NaN	NaN	NaN	NaN	NaN	NaN	NaN	NaN	NaN	NaN	NaN	NaN	NaN	NaN	NaN	NaN	NaN	NaN	0	0	0.005506	0.0731	1.46	286	3.1	3.1	0.0350635	0.00127424	0.0012741	0.00759936	0.263778	0.0109861	0.0109861	0.0910176	1.39	27.01
Q9H788	SH2D4A	High	[K].THSEEFTNSLK.[T]	Q9H788 [116-126]	n/a	High		1	2	1	0	1292.61	0	NaN	NaN	NaN	NaN	NaN	NaN	NaN	NaN	NaN	NaN	NaN	NaN	NaN	NaN	NaN	NaN	NaN	NaN	NaN	NaN	NaN	NaN	NaN	NaN	NaN	NaN	NaN	NaN	NaN	NaN	NaN	NaN	NaN	NaN	NaN	NaN	NaN	NaN	NaN	NaN	NaN	NaN	NaN	NaN	NaN	NaN	NaN	NaN	NaN	NaN	NaN	NaN	NaN	NaN	NaN	NaN	NaN	NaN	NaN	NaN	NaN	NaN	NaN	NaN	NaN	NaN	NaN	NaN	NaN	NaN	NaN	NaN	NaN	NaN	NaN	NaN	NaN	NaN	NaN	NaN	NaN	NaN	NaN	0	0	0.003309	0.03741	NaN	NaN	NaN	NaN	NaN	NaN	NaN	NaN	NaN	NaN	NaN	NaN	1.37	NaN
P47895	ALDH1A3	High	[K].TEQGPQIDQK.[Q]	P47895 [351-360]	Medium	High		1	1	1	0	1143.56	0	NaN	NaN	NaN	NaN	NaN	NaN	NaN	NaN	NaN	NaN	NaN	NaN	NaN	NaN	NaN	NaN	NaN	NaN	NaN	NaN	NaN	NaN	NaN	NaN	NaN	NaN	NaN	NaN	NaN	NaN	NaN	NaN	NaN	NaN	NaN	NaN	NaN	NaN	NaN	NaN	NaN	NaN	NaN	NaN	NaN	NaN	NaN	NaN	NaN	NaN	NaN	NaN	NaN	NaN	NaN	NaN	NaN	NaN	NaN	NaN	NaN	NaN	NaN	NaN	NaN	NaN	NaN	NaN	NaN	NaN	NaN	NaN	NaN	NaN	NaN	NaN	NaN	NaN	NaN	NaN	NaN	NaN	NaN	0	0	8.698e-05	0.001039	0.33	141.7	24.6	24.6	0.465494	0.0212047	0.0212046	0.18164	0.962548	0.169701	0.169701	0.775472	2.14	21.52
O60749	SNX2	High	[K].VGDGMNAYMAYR.[V]	O60749 [152-163]	High	n/a	1xOxidation [M5]	1	1	2	0	1363.58	0	NaN	NaN	NaN	NaN	NaN	NaN	NaN	NaN	NaN	NaN	NaN	NaN	NaN	NaN	NaN	NaN	NaN	NaN	NaN	NaN	NaN	NaN	NaN	NaN	NaN	NaN	NaN	NaN	NaN	NaN	NaN	NaN	NaN	NaN	NaN	NaN	NaN	NaN	NaN	NaN	NaN	NaN	NaN	NaN	NaN	NaN	NaN	NaN	NaN	NaN	NaN	NaN	NaN	NaN	NaN	NaN	NaN	NaN	NaN	NaN	NaN	NaN	NaN	NaN	NaN	NaN	NaN	NaN	NaN	NaN	NaN	NaN	NaN	NaN	NaN	NaN	NaN	NaN	NaN	NaN	NaN	NaN	NaN	0	152	NaN	NaN	0.98	2.8	2.8	2.8	0.104161	0.0040174	0.00401737	0.0251822	0.636334	0.0433607	0.0433606	0.365844	NaN	29.23
P51606-1	RENBP	High	[K].YVWLQGRQVWMYCR.[L]	P51606-1 [64-77]	High	n/a	1xCarbamidomethyl [C13];1xOxidation [M11]	1	1	1	1	1960.93	0	NaN	NaN	NaN	NaN	NaN	NaN	NaN	NaN	NaN	NaN	NaN	NaN	NaN	NaN	NaN	NaN	NaN	NaN	NaN	NaN	NaN	NaN	NaN	NaN	NaN	NaN	NaN	NaN	NaN	NaN	NaN	NaN	NaN	NaN	NaN	NaN	NaN	NaN	NaN	NaN	NaN	NaN	NaN	NaN	NaN	NaN	NaN	NaN	NaN	NaN	NaN	NaN	NaN	NaN	NaN	NaN	NaN	NaN	NaN	NaN	NaN	NaN	NaN	NaN	NaN	NaN	NaN	NaN	NaN	NaN	NaN	NaN	NaN	NaN	NaN	NaN	NaN	NaN	NaN	NaN	NaN	NaN	NaN	0	64	NaN	NaN	0.64	53.8	53.8	53.8	0.231364	0.00974801	0.00974797	0.0685203	0.875513	0.10633	0.10633	0.658284	NaN	56.44
P51570	GALK1	High	[R].TAQAAAALRR.[G]	P51570 [288-297]	High	Low		1	1	3	1	1028.6	0	NaN	NaN	NaN	NaN	NaN	NaN	NaN	NaN	NaN	NaN	NaN	NaN	NaN	NaN	NaN	NaN	NaN	NaN	NaN	NaN	NaN	NaN	NaN	NaN	NaN	NaN	NaN	NaN	NaN	NaN	NaN	NaN	NaN	NaN	NaN	NaN	NaN	NaN	NaN	NaN	NaN	NaN	NaN	NaN	NaN	NaN	NaN	NaN	NaN	NaN	NaN	NaN	NaN	NaN	NaN	NaN	NaN	NaN	NaN	NaN	NaN	NaN	NaN	NaN	NaN	NaN	NaN	NaN	NaN	NaN	NaN	NaN	NaN	NaN	NaN	NaN	NaN	NaN	NaN	NaN	NaN	NaN	NaN	0	288	0.4141	1	2.2	285	85.6	85.6	0.0063609	0.000214343	0.000214326	0.00160344	0.189203	0.00695653	0.00695648	0.0568599	1.17	19.02
P30086	PEBP1	High	[R].YVWLVYEQDR.[P]	P30086 [120-129]	High	n/a		1	1	2	0	1370.67	0	NaN	NaN	NaN	NaN	NaN	NaN	NaN	NaN	NaN	NaN	NaN	NaN	NaN	NaN	NaN	NaN	NaN	NaN	NaN	NaN	NaN	NaN	NaN	NaN	NaN	NaN	NaN	NaN	NaN	NaN	NaN	NaN	NaN	NaN	NaN	NaN	NaN	NaN	NaN	NaN	NaN	NaN	NaN	NaN	NaN	NaN	NaN	NaN	NaN	NaN	NaN	NaN	NaN	NaN	NaN	NaN	NaN	NaN	NaN	NaN	NaN	NaN	NaN	NaN	NaN	NaN	NaN	NaN	NaN	NaN	NaN	NaN	NaN	NaN	NaN	NaN	NaN	NaN	NaN	NaN	NaN	NaN	NaN	0	120	NaN	NaN	3.32	341.2	206.2	206.2	0.000480357	4.83442e-06	4.83256e-06	0.000130605	0.0171002	0.000526527	0.000526493	0.00473522	NaN	NaN
Q13332-2	PTPRS	High	[R].SETSITLSWSPPR.[Q]	Q13332-2 [528-540]	n/a	High		1	7	1	0	1460.74	0	NaN	NaN	NaN	NaN	NaN	NaN	NaN	NaN	NaN	NaN	NaN	NaN	NaN	NaN	NaN	NaN	NaN	NaN	NaN	NaN	NaN	NaN	NaN	NaN	NaN	NaN	NaN	NaN	NaN	NaN	NaN	NaN	NaN	NaN	NaN	NaN	NaN	NaN	NaN	NaN	NaN	NaN	NaN	NaN	NaN	NaN	NaN	NaN	NaN	NaN	NaN	NaN	NaN	NaN	NaN	NaN	NaN	NaN	NaN	NaN	NaN	NaN	NaN	NaN	NaN	NaN	NaN	NaN	NaN	NaN	NaN	NaN	NaN	NaN	NaN	NaN	NaN	NaN	NaN	NaN	NaN	NaN	NaN	0	0	1.169e-05	3.898e-05	NaN	NaN	NaN	NaN	NaN	NaN	NaN	NaN	NaN	NaN	NaN	NaN	2.36	NaN
P27824-2	CANX	High	[K].TYFTDK.[K]	P27824-2 [263-268]	High	High		1	3	32	0	774.367	0	NaN	NaN	NaN	NaN	NaN	NaN	NaN	NaN	NaN	NaN	NaN	NaN	NaN	NaN	NaN	NaN	NaN	NaN	NaN	NaN	NaN	NaN	NaN	NaN	NaN	NaN	NaN	NaN	NaN	NaN	NaN	NaN	NaN	NaN	NaN	NaN	NaN	NaN	NaN	NaN	NaN	NaN	NaN	NaN	NaN	NaN	NaN	NaN	NaN	NaN	NaN	NaN	NaN	NaN	NaN	NaN	NaN	NaN	NaN	NaN	NaN	NaN	NaN	NaN	NaN	NaN	NaN	NaN	NaN	NaN	NaN	NaN	NaN	NaN	NaN	NaN	NaN	NaN	NaN	NaN	NaN	NaN	NaN	0	263	0.004621	0.05532	2.59	257.3	146.6	146.6	0.00257752	7.71205e-05	7.70176e-05	0.000449152	0.0855733	0.00240433	0.00240419	0.0192457	0.8	23.18
P21980;P49221	TGM2;TGM4	High	[K].YPEGSSEER.[EQ]	P21980 [445-453];P49221 [440-448]	High	High		2	3	19	0	1053.45	0	NaN	NaN	NaN	NaN	NaN	NaN	NaN	NaN	NaN	NaN	NaN	NaN	NaN	NaN	NaN	NaN	NaN	NaN	NaN	NaN	NaN	NaN	NaN	NaN	NaN	NaN	NaN	NaN	NaN	NaN	NaN	NaN	NaN	NaN	NaN	NaN	NaN	NaN	NaN	NaN	NaN	NaN	NaN	NaN	NaN	NaN	NaN	NaN	NaN	NaN	NaN	NaN	NaN	NaN	NaN	NaN	NaN	NaN	NaN	NaN	NaN	NaN	NaN	NaN	NaN	NaN	NaN	NaN	NaN	NaN	NaN	NaN	NaN	NaN	NaN	NaN	NaN	NaN	NaN	NaN	NaN	NaN	NaN	0	0	1.912e-06	1.895e-05	4.54	390.2	335.6	335.6	2.87926e-05	1.05545e-06	9.15901e-07	6.08162e-05	0.00104121	8.04682e-06	7.92386e-06	0.000118948	1.94	17.85
O43704	SULT1B1	High	[K].THLPTDLLPK.[S]	O43704 [108-117]	n/a	High		1	1	3	0	1134.65	0	NaN	NaN	NaN	NaN	NaN	NaN	NaN	NaN	NaN	NaN	NaN	NaN	NaN	NaN	NaN	NaN	NaN	NaN	NaN	NaN	NaN	NaN	NaN	NaN	NaN	NaN	NaN	NaN	NaN	NaN	NaN	NaN	NaN	NaN	NaN	NaN	NaN	NaN	NaN	NaN	NaN	NaN	NaN	NaN	NaN	NaN	NaN	NaN	NaN	NaN	NaN	NaN	NaN	NaN	NaN	NaN	NaN	NaN	NaN	NaN	NaN	NaN	NaN	NaN	NaN	NaN	NaN	NaN	NaN	NaN	NaN	NaN	NaN	NaN	NaN	NaN	NaN	NaN	NaN	NaN	NaN	NaN	NaN	0	0	0.003787	0.04247	NaN	NaN	NaN	NaN	NaN	NaN	NaN	NaN	NaN	NaN	NaN	NaN	1.31	27.94
Q9NR99	MXRA5	High	[K].TYLAVQVPYGDVVTVACEAK.[G]	Q9NR99 [2352-2371]	High	High	1xCarbamidomethyl [C17]	1	1	12	0	2183.11	0	NaN	NaN	NaN	NaN	NaN	NaN	NaN	NaN	NaN	NaN	NaN	NaN	NaN	NaN	NaN	NaN	NaN	NaN	NaN	NaN	NaN	NaN	NaN	NaN	NaN	NaN	NaN	NaN	NaN	NaN	NaN	NaN	NaN	NaN	NaN	NaN	NaN	NaN	NaN	NaN	NaN	NaN	NaN	NaN	NaN	NaN	NaN	NaN	NaN	NaN	NaN	NaN	NaN	NaN	NaN	NaN	NaN	NaN	NaN	NaN	NaN	NaN	NaN	NaN	NaN	NaN	NaN	NaN	NaN	NaN	NaN	NaN	NaN	NaN	NaN	NaN	NaN	NaN	NaN	NaN	NaN	NaN	NaN	0	2352	1.912e-06	9.402e-12	13.75	776.9	655.6	655.6	1.76337e-14	2.59151e-15	0	0	6.38334e-13	9.52297e-14	0	0	5.15	60.44
Q13813	SPTAN1	High	[K].RWSQLLANSAAR.[K]	Q13813 [2064-2075]	n/a	High		1	3	1	1	1372.74	0	NaN	NaN	NaN	NaN	NaN	NaN	NaN	NaN	NaN	NaN	NaN	NaN	NaN	NaN	NaN	NaN	NaN	NaN	NaN	NaN	NaN	NaN	NaN	NaN	NaN	NaN	NaN	NaN	NaN	NaN	NaN	NaN	NaN	NaN	NaN	NaN	NaN	NaN	NaN	NaN	NaN	NaN	NaN	NaN	NaN	NaN	NaN	NaN	NaN	NaN	NaN	NaN	NaN	NaN	NaN	NaN	NaN	NaN	NaN	NaN	NaN	NaN	NaN	NaN	NaN	NaN	NaN	NaN	NaN	NaN	NaN	NaN	NaN	NaN	NaN	NaN	NaN	NaN	NaN	NaN	NaN	NaN	NaN	0	0	1.089e-05	3.805e-05	NaN	NaN	NaN	NaN	NaN	NaN	NaN	NaN	NaN	NaN	NaN	NaN	2.38	33.67
Q9NZ08-1	ERAP1	High	[K].VSVYAVPDK.[I]	Q9NZ08-1 [267-275]	High	Low		1	1	3	0	977.53	0	NaN	NaN	NaN	NaN	NaN	NaN	NaN	NaN	NaN	NaN	NaN	NaN	NaN	NaN	NaN	NaN	NaN	NaN	NaN	NaN	NaN	NaN	NaN	NaN	NaN	NaN	NaN	NaN	NaN	NaN	NaN	NaN	NaN	NaN	NaN	NaN	NaN	NaN	NaN	NaN	NaN	NaN	NaN	NaN	NaN	NaN	NaN	NaN	NaN	NaN	NaN	NaN	NaN	NaN	NaN	NaN	NaN	NaN	NaN	NaN	NaN	NaN	NaN	NaN	NaN	NaN	NaN	NaN	NaN	NaN	NaN	NaN	NaN	NaN	NaN	NaN	NaN	NaN	NaN	NaN	NaN	NaN	NaN	0	267	0.05917	0.799	2.97	301.9	169	169	0.00106789	2.64594e-05	2.64347e-05	0.000203766	0.0372545	0.000901642	0.000901345	0.00802388	0.88	30.91
P18283	GPX2	High	[R].TFPTINIEPDIK.[R]	P18283 [172-183]	n/a	High		1	1	1	0	1387.75	0	NaN	NaN	NaN	NaN	NaN	NaN	NaN	NaN	NaN	NaN	NaN	NaN	NaN	NaN	NaN	NaN	NaN	NaN	NaN	NaN	NaN	NaN	NaN	NaN	NaN	NaN	NaN	NaN	NaN	NaN	NaN	NaN	NaN	NaN	NaN	NaN	NaN	NaN	NaN	NaN	NaN	NaN	NaN	NaN	NaN	NaN	NaN	NaN	NaN	NaN	NaN	NaN	NaN	NaN	NaN	NaN	NaN	NaN	NaN	NaN	NaN	NaN	NaN	NaN	NaN	NaN	NaN	NaN	NaN	NaN	NaN	NaN	NaN	NaN	NaN	NaN	NaN	NaN	NaN	NaN	NaN	NaN	NaN	0	0	9.173e-06	3.427e-05	NaN	NaN	NaN	NaN	NaN	NaN	NaN	NaN	NaN	NaN	NaN	NaN	1.69	53.5
Q8N1G0-2	ZNF687	High	[K].THLQQPPDPR.[E]	Q8N1G0-2 [1053-1062]	n/a	High		1	1	1	0	1188.61	0	NaN	NaN	NaN	NaN	NaN	NaN	NaN	NaN	NaN	NaN	NaN	NaN	NaN	NaN	NaN	NaN	NaN	NaN	NaN	NaN	NaN	NaN	NaN	NaN	NaN	NaN	NaN	NaN	NaN	NaN	NaN	NaN	NaN	NaN	NaN	NaN	NaN	NaN	NaN	NaN	NaN	NaN	NaN	NaN	NaN	NaN	NaN	NaN	NaN	NaN	NaN	NaN	NaN	NaN	NaN	NaN	NaN	NaN	NaN	NaN	NaN	NaN	NaN	NaN	NaN	NaN	NaN	NaN	NaN	NaN	NaN	NaN	NaN	NaN	NaN	NaN	NaN	NaN	NaN	NaN	NaN	NaN	NaN	0	0	0.008883	0.1493	NaN	NaN	NaN	NaN	NaN	NaN	NaN	NaN	NaN	NaN	NaN	NaN	1.72	25.73
Q8WZ42-12	TTN	High	[R].TYFTNNVATLVFNK.[V]	Q8WZ42-12 [7371-7384]	High	Medium		1	1	1	0	1631.84	0	NaN	NaN	NaN	NaN	NaN	NaN	NaN	NaN	NaN	NaN	NaN	NaN	NaN	NaN	NaN	NaN	NaN	NaN	NaN	NaN	NaN	NaN	NaN	NaN	NaN	NaN	NaN	NaN	NaN	NaN	NaN	NaN	NaN	NaN	NaN	NaN	NaN	NaN	NaN	NaN	NaN	NaN	NaN	NaN	NaN	NaN	NaN	NaN	NaN	NaN	NaN	NaN	NaN	NaN	NaN	NaN	NaN	NaN	NaN	NaN	NaN	NaN	NaN	NaN	NaN	NaN	NaN	NaN	NaN	NaN	NaN	NaN	NaN	NaN	NaN	NaN	NaN	NaN	NaN	NaN	NaN	NaN	NaN	0	0	0.02385	0.4924	0.89	137.2	44.2	44.2	0.128879	0.00505723	0.00505717	0.0321938	0.845517	0.0942179	0.0942179	0.620029	1.2	49.37
Q8NI35	INADL	High	[K].VGDR.[I]	Q8NI35 [1723-1726]	High	n/a		1	1	2	0	446.236	0	NaN	NaN	NaN	NaN	NaN	NaN	NaN	NaN	NaN	NaN	NaN	NaN	NaN	NaN	NaN	NaN	NaN	NaN	NaN	NaN	NaN	NaN	NaN	NaN	NaN	NaN	NaN	NaN	NaN	NaN	NaN	NaN	NaN	NaN	NaN	NaN	NaN	NaN	NaN	NaN	NaN	NaN	NaN	NaN	NaN	NaN	NaN	NaN	NaN	NaN	NaN	NaN	NaN	NaN	NaN	NaN	NaN	NaN	NaN	NaN	NaN	NaN	NaN	NaN	NaN	NaN	NaN	NaN	NaN	NaN	NaN	NaN	NaN	NaN	NaN	NaN	NaN	NaN	NaN	NaN	NaN	NaN	NaN	0	1723	NaN	NaN	1.12	188.4	188.4	188.4	0.0764713	0.00272077	0.00272073	0.0162676	0.514849	0.0292079	0.0292078	0.253172	NaN	31.34
P05160	F13B	High	[K].YPLCTR.[K]	P05160 [512-517]	n/a	High	1xCarbamidomethyl [C4]	1	1	2	0	809.397	0	NaN	NaN	NaN	NaN	NaN	NaN	NaN	NaN	NaN	NaN	NaN	NaN	NaN	NaN	NaN	NaN	NaN	NaN	NaN	NaN	NaN	NaN	NaN	NaN	NaN	NaN	NaN	NaN	NaN	NaN	NaN	NaN	NaN	NaN	NaN	NaN	NaN	NaN	NaN	NaN	NaN	NaN	NaN	NaN	NaN	NaN	NaN	NaN	NaN	NaN	NaN	NaN	NaN	NaN	NaN	NaN	NaN	NaN	NaN	NaN	NaN	NaN	NaN	NaN	NaN	NaN	NaN	NaN	NaN	NaN	NaN	NaN	NaN	NaN	NaN	NaN	NaN	NaN	NaN	NaN	NaN	NaN	NaN	0	0	0.003664	0.04123	NaN	NaN	NaN	NaN	NaN	NaN	NaN	NaN	NaN	NaN	NaN	NaN	0.94	24.04
Q5T5X7	BEND3	High	[K].VDLLSLEVSR.[I]	Q5T5X7 [217-226]	n/a	High		1	1	4	0	1130.64	0	NaN	NaN	NaN	NaN	NaN	NaN	NaN	NaN	NaN	NaN	NaN	NaN	NaN	NaN	NaN	NaN	NaN	NaN	NaN	NaN	NaN	NaN	NaN	NaN	NaN	NaN	NaN	NaN	NaN	NaN	NaN	NaN	NaN	NaN	NaN	NaN	NaN	NaN	NaN	NaN	NaN	NaN	NaN	NaN	NaN	NaN	NaN	NaN	NaN	NaN	NaN	NaN	NaN	NaN	NaN	NaN	NaN	NaN	NaN	NaN	NaN	NaN	NaN	NaN	NaN	NaN	NaN	NaN	NaN	NaN	NaN	NaN	NaN	NaN	NaN	NaN	NaN	NaN	NaN	NaN	NaN	NaN	NaN	0	0	0.007407	0.114	NaN	NaN	NaN	NaN	NaN	NaN	NaN	NaN	NaN	NaN	NaN	NaN	1.22	39.6
Q09666-1	AHNAK	High	[KN].VEGDLK.[G]	Q09666-1 [1604-1609];[2604-2609];[2732-2737];[2860-2865];[2988-2993];[3244-3249];[3696-3701];[4154-4159];[4282-4287];[4410-4415];[4618-4623];[4746-4751]	High	n/a		1	1	1	0	660.356	0	NaN	NaN	NaN	NaN	NaN	NaN	NaN	NaN	NaN	NaN	NaN	NaN	NaN	NaN	NaN	NaN	NaN	NaN	NaN	NaN	NaN	NaN	NaN	NaN	NaN	NaN	NaN	NaN	NaN	NaN	NaN	NaN	NaN	NaN	NaN	NaN	NaN	NaN	NaN	NaN	NaN	NaN	NaN	NaN	NaN	NaN	NaN	NaN	NaN	NaN	NaN	NaN	NaN	NaN	NaN	NaN	NaN	NaN	NaN	NaN	NaN	NaN	NaN	NaN	NaN	NaN	NaN	NaN	NaN	NaN	NaN	NaN	NaN	NaN	NaN	NaN	NaN	NaN	NaN	NaN	NaN	NaN	NaN	0	3696	NaN	NaN	1.96	412.3	19.2	19.2	0.0108972	0.000418795	0.000418762	0.00289008	0.288804	0.0124397	0.0124396	0.104144	NaN	NaN
Q09666-1	AHNAK	High	[K].VSMPDVDLNLK.[G]	Q09666-1 [1781-1791]	High	High		1	1	5	0	1230.64	0	NaN	NaN	NaN	NaN	NaN	NaN	NaN	NaN	NaN	NaN	NaN	NaN	NaN	NaN	NaN	NaN	NaN	NaN	NaN	NaN	NaN	NaN	NaN	NaN	NaN	NaN	NaN	NaN	NaN	NaN	NaN	NaN	NaN	NaN	NaN	NaN	NaN	NaN	NaN	NaN	NaN	NaN	NaN	NaN	NaN	NaN	NaN	NaN	NaN	NaN	NaN	NaN	NaN	NaN	NaN	NaN	NaN	NaN	NaN	NaN	NaN	NaN	NaN	NaN	NaN	NaN	NaN	NaN	NaN	NaN	NaN	NaN	NaN	NaN	NaN	NaN	NaN	NaN	NaN	NaN	NaN	NaN	NaN	0	0	9.173e-06	3.177e-05	4.1	459.6	171.8	171.8	7.8696e-05	1.05545e-06	7.76728e-07	5.38097e-05	0.00284082	3.69008e-05	3.66997e-05	0.000501128	2.69	NaN
Q16832	DDR2	High	[R].YPLGMSGGQIPDEDITASSQWSESTAAK.[Y]	Q16832 [32-59]	High	n/a	1xOxidation [M5]	1	1	1	0	2942.34	0	NaN	NaN	NaN	NaN	NaN	NaN	NaN	NaN	NaN	NaN	NaN	NaN	NaN	NaN	NaN	NaN	NaN	NaN	NaN	NaN	NaN	NaN	NaN	NaN	NaN	NaN	NaN	NaN	NaN	NaN	NaN	NaN	NaN	NaN	NaN	NaN	NaN	NaN	NaN	NaN	NaN	NaN	NaN	NaN	NaN	NaN	NaN	NaN	NaN	NaN	NaN	NaN	NaN	NaN	NaN	NaN	NaN	NaN	NaN	NaN	NaN	NaN	NaN	NaN	NaN	NaN	NaN	NaN	NaN	NaN	NaN	NaN	NaN	NaN	NaN	NaN	NaN	NaN	NaN	NaN	NaN	NaN	NaN	0	32	NaN	NaN	0.98	76.9	76.9	76.9	0.105819	0.00416316	0.00416316	0.0260717	0.642461	0.044105	0.044105	0.371224	NaN	NaN
Q8WZ42-12	TTN	High	[R].VSWRPPADDGGADILGYILER.[R]	Q8WZ42-12 [32815-32835]	High	Low		1	1	1	0	2300.17	0	NaN	NaN	NaN	NaN	NaN	NaN	NaN	NaN	NaN	NaN	NaN	NaN	NaN	NaN	NaN	NaN	NaN	NaN	NaN	NaN	NaN	NaN	NaN	NaN	NaN	NaN	NaN	NaN	NaN	NaN	NaN	NaN	NaN	NaN	NaN	NaN	NaN	NaN	NaN	NaN	NaN	NaN	NaN	NaN	NaN	NaN	NaN	NaN	NaN	NaN	NaN	NaN	NaN	NaN	NaN	NaN	NaN	NaN	NaN	NaN	NaN	NaN	NaN	NaN	NaN	NaN	NaN	NaN	NaN	NaN	NaN	NaN	NaN	NaN	NaN	NaN	NaN	NaN	NaN	NaN	NaN	NaN	NaN	0	32815	0.4092	1	1.34	43.8	43.8	43.8	0.0461506	0.00166052	0.00166051	0.0098156	0.642247	0.0440604	0.0440604	0.370782	1.42	NaN
P51570	GALK1	High	[R].TAQAAAALR.[R]	P51570 [288-296]	High	n/a		1	1	1	0	872.495	0	NaN	NaN	NaN	NaN	NaN	NaN	NaN	NaN	NaN	NaN	NaN	NaN	NaN	NaN	NaN	NaN	NaN	NaN	NaN	NaN	NaN	NaN	NaN	NaN	NaN	NaN	NaN	NaN	NaN	NaN	NaN	NaN	NaN	NaN	NaN	NaN	NaN	NaN	NaN	NaN	NaN	NaN	NaN	NaN	NaN	NaN	NaN	NaN	NaN	NaN	NaN	NaN	NaN	NaN	NaN	NaN	NaN	NaN	NaN	NaN	NaN	NaN	NaN	NaN	NaN	NaN	NaN	NaN	NaN	NaN	NaN	NaN	NaN	NaN	NaN	NaN	NaN	NaN	NaN	NaN	NaN	NaN	NaN	0	288	NaN	NaN	1.01	204.7	13.5	13.5	0.0987314	0.00370751	0.00370708	0.0227636	0.802169	0.075767	0.0757669	0.549996	NaN	NaN
O60749;Q13596	SNX1;SNX2	High	[K].YWEAFLPEAK.[A]	O60749 [507-516];Q13596 [510-519]	High	High		2	4	7	0	1253.62	0	NaN	NaN	NaN	NaN	NaN	NaN	NaN	NaN	NaN	NaN	NaN	NaN	NaN	NaN	NaN	NaN	NaN	NaN	NaN	NaN	NaN	NaN	NaN	NaN	NaN	NaN	NaN	NaN	NaN	NaN	NaN	NaN	NaN	NaN	NaN	NaN	NaN	NaN	NaN	NaN	NaN	NaN	NaN	NaN	NaN	NaN	NaN	NaN	NaN	NaN	NaN	NaN	NaN	NaN	NaN	NaN	NaN	NaN	NaN	NaN	NaN	NaN	NaN	NaN	NaN	NaN	NaN	NaN	NaN	NaN	NaN	NaN	NaN	NaN	NaN	NaN	NaN	NaN	NaN	NaN	NaN	NaN	NaN	0	507	0.002234	0.0289	1.79	326.9	52.9	52.9	0.0162614	0.000662612	0.000662603	0.00444319	0.12674	0.00399825	0.00399824	0.0321842	0.88	55.36
Q6ZVM7	TOM1L2	High	[R].VSNEEVTEELLHVNDDLNNVFLR.[Y]	Q6ZVM7 [279-301]	High	High		1	5	4	0	2698.33	0	NaN	NaN	NaN	NaN	NaN	NaN	NaN	NaN	NaN	NaN	NaN	NaN	NaN	NaN	NaN	NaN	NaN	NaN	NaN	NaN	NaN	NaN	NaN	NaN	NaN	NaN	NaN	NaN	NaN	NaN	NaN	NaN	NaN	NaN	NaN	NaN	NaN	NaN	NaN	NaN	NaN	NaN	NaN	NaN	NaN	NaN	NaN	NaN	NaN	NaN	NaN	NaN	NaN	NaN	NaN	NaN	NaN	NaN	NaN	NaN	NaN	NaN	NaN	NaN	NaN	NaN	NaN	NaN	NaN	NaN	NaN	NaN	NaN	NaN	NaN	NaN	NaN	NaN	NaN	NaN	NaN	NaN	NaN	0	0	1.912e-06	1.033e-08	3.48	370.9	220.4	220.4	0.000330143	1.38468e-06	1.28064e-06	9.24343e-05	0.00264269	2.10325e-05	2.07793e-05	0.000322581	2.44	68.89
Q6PCB0	VWA1	High	[R].VSWAPALGSAAALGYHVQFGPLR.[G]	Q6PCB0 [350-372]	High	High		1	2	6	0	2368.26	0	NaN	NaN	NaN	NaN	NaN	NaN	NaN	NaN	NaN	NaN	NaN	NaN	NaN	NaN	NaN	NaN	NaN	NaN	NaN	NaN	NaN	NaN	NaN	NaN	NaN	NaN	NaN	NaN	NaN	NaN	NaN	NaN	NaN	NaN	NaN	NaN	NaN	NaN	NaN	NaN	NaN	NaN	NaN	NaN	NaN	NaN	NaN	NaN	NaN	NaN	NaN	NaN	NaN	NaN	NaN	NaN	NaN	NaN	NaN	NaN	NaN	NaN	NaN	NaN	NaN	NaN	NaN	NaN	NaN	NaN	NaN	NaN	NaN	NaN	NaN	NaN	NaN	NaN	NaN	NaN	NaN	NaN	NaN	0	0	1.912e-06	1e-11	8.5	473.3	460.2	460.2	3.1625e-09	2.35524e-10	0	0	1.14481e-07	7.8908e-09	0	0	3.63	NaN
P30443	HLA-A	High	[R].RVYLEGR.[C]	P30443 [181-187]	n/a	High		1	1	1	1	892.5	0	NaN	NaN	NaN	NaN	NaN	NaN	NaN	NaN	NaN	NaN	NaN	NaN	NaN	NaN	NaN	NaN	NaN	NaN	NaN	NaN	NaN	NaN	NaN	NaN	NaN	NaN	NaN	NaN	NaN	NaN	NaN	NaN	NaN	NaN	NaN	NaN	NaN	NaN	NaN	NaN	NaN	NaN	NaN	NaN	NaN	NaN	NaN	NaN	NaN	NaN	NaN	NaN	NaN	NaN	NaN	NaN	NaN	NaN	NaN	NaN	NaN	NaN	NaN	NaN	NaN	NaN	NaN	NaN	NaN	NaN	NaN	NaN	NaN	NaN	NaN	NaN	NaN	NaN	NaN	NaN	NaN	NaN	NaN	0	0	0.009174	0.1568	NaN	NaN	NaN	NaN	NaN	NaN	NaN	NaN	NaN	NaN	NaN	NaN	1.57	20.96
P25774-1	CTSS	High	[K].TYGK.[Q]	P25774-1 [34-37]	High	n/a		1	1	1	0	468.245	0	NaN	NaN	NaN	NaN	NaN	NaN	NaN	NaN	NaN	NaN	NaN	NaN	NaN	NaN	NaN	NaN	NaN	NaN	NaN	NaN	NaN	NaN	NaN	NaN	NaN	NaN	NaN	NaN	NaN	NaN	NaN	NaN	NaN	NaN	NaN	NaN	NaN	NaN	NaN	NaN	NaN	NaN	NaN	NaN	NaN	NaN	NaN	NaN	NaN	NaN	NaN	NaN	NaN	NaN	NaN	NaN	NaN	NaN	NaN	NaN	NaN	NaN	NaN	NaN	NaN	NaN	NaN	NaN	NaN	NaN	NaN	NaN	NaN	NaN	NaN	NaN	NaN	NaN	NaN	NaN	NaN	NaN	NaN	0	34	NaN	NaN	0.83	30.4	0	0	0.148404	0.00619573	0.00619571	0.0402528	0.763269	0.0666917	0.0666916	0.506412	NaN	19.08
P51649-1	ALDH5A1	High	[R].RVYGDIIHTPAK.[D]	P51649-1 [173-184]	n/a	High		1	2	1	1	1369.76	0	NaN	NaN	NaN	NaN	NaN	NaN	NaN	NaN	NaN	NaN	NaN	NaN	NaN	NaN	NaN	NaN	NaN	NaN	NaN	NaN	NaN	NaN	NaN	NaN	NaN	NaN	NaN	NaN	NaN	NaN	NaN	NaN	NaN	NaN	NaN	NaN	NaN	NaN	NaN	NaN	NaN	NaN	NaN	NaN	NaN	NaN	NaN	NaN	NaN	NaN	NaN	NaN	NaN	NaN	NaN	NaN	NaN	NaN	NaN	NaN	NaN	NaN	NaN	NaN	NaN	NaN	NaN	NaN	NaN	NaN	NaN	NaN	NaN	NaN	NaN	NaN	NaN	NaN	NaN	NaN	NaN	NaN	NaN	0	0	0.003599	0.04062	NaN	NaN	NaN	NaN	NaN	NaN	NaN	NaN	NaN	NaN	NaN	NaN	2.15	NaN
P98160	HSPG2	High	[R].TYGLMDSHAVLQISSAK.[P]	P98160 [3160-3176]	High	n/a	1xOxidation [M5]	1	1	2	0	1836.92	0	NaN	NaN	NaN	NaN	NaN	NaN	NaN	NaN	NaN	NaN	NaN	NaN	NaN	NaN	NaN	NaN	NaN	NaN	NaN	NaN	NaN	NaN	NaN	NaN	NaN	NaN	NaN	NaN	NaN	NaN	NaN	NaN	NaN	NaN	NaN	NaN	NaN	NaN	NaN	NaN	NaN	NaN	NaN	NaN	NaN	NaN	NaN	NaN	NaN	NaN	NaN	NaN	NaN	NaN	NaN	NaN	NaN	NaN	NaN	NaN	NaN	NaN	NaN	NaN	NaN	NaN	NaN	NaN	NaN	NaN	NaN	NaN	NaN	NaN	NaN	NaN	NaN	NaN	NaN	NaN	NaN	NaN	NaN	0	3160	NaN	NaN	1.05	113.8	32.3	32.3	0.0893721	0.00322383	0.00322366	0.0195141	0.784183	0.0697772	0.0697772	0.522275	NaN	NaN
P21579	SYT1	High	[K].VQVVVTVLDYDK.[I]	P21579 [356-367]	High	Medium		1	1	1	0	1377.76	0	NaN	NaN	NaN	NaN	NaN	NaN	NaN	NaN	NaN	NaN	NaN	NaN	NaN	NaN	NaN	NaN	NaN	NaN	NaN	NaN	NaN	NaN	NaN	NaN	NaN	NaN	NaN	NaN	NaN	NaN	NaN	NaN	NaN	NaN	NaN	NaN	NaN	NaN	NaN	NaN	NaN	NaN	NaN	NaN	NaN	NaN	NaN	NaN	NaN	NaN	NaN	NaN	NaN	NaN	NaN	NaN	NaN	NaN	NaN	NaN	NaN	NaN	NaN	NaN	NaN	NaN	NaN	NaN	NaN	NaN	NaN	NaN	NaN	NaN	NaN	NaN	NaN	NaN	NaN	NaN	NaN	NaN	NaN	0	356	0.0237	0.4896	1.46	345.8	74.6	74.6	0.0342925	0.00126341	0.00126341	0.00743982	0.0969657	0.00273574	0.00273571	0.0215204	1.43	52.55
P43034	PAFAH1B1	High	[K].TAPYVVTGSVDQTVK.[V]	P43034 [391-405]	High	Medium		1	1	6	0	1564.82	0	NaN	NaN	NaN	NaN	NaN	NaN	NaN	NaN	NaN	NaN	NaN	NaN	NaN	NaN	NaN	NaN	NaN	NaN	NaN	NaN	NaN	NaN	NaN	NaN	NaN	NaN	NaN	NaN	NaN	NaN	NaN	NaN	NaN	NaN	NaN	NaN	NaN	NaN	NaN	NaN	NaN	NaN	NaN	NaN	NaN	NaN	NaN	NaN	NaN	NaN	NaN	NaN	NaN	NaN	NaN	NaN	NaN	NaN	NaN	NaN	NaN	NaN	NaN	NaN	NaN	NaN	NaN	NaN	NaN	NaN	NaN	NaN	NaN	NaN	NaN	NaN	NaN	NaN	NaN	NaN	NaN	NaN	NaN	0	391	0.0247	0.509	7.31	519.3	408.9	408.9	4.87326e-08	4.1362e-09	0	0	3.90291e-07	4.12837e-08	0	0	0.68	37.91
Q16827-1	PTPRO	High	[R].TAPYPPQNISVR.[I]	Q16827-1 [220-231]	High	Low		1	1	2	0	1342.71	0	NaN	NaN	NaN	NaN	NaN	NaN	NaN	NaN	NaN	NaN	NaN	NaN	NaN	NaN	NaN	NaN	NaN	NaN	NaN	NaN	NaN	NaN	NaN	NaN	NaN	NaN	NaN	NaN	NaN	NaN	NaN	NaN	NaN	NaN	NaN	NaN	NaN	NaN	NaN	NaN	NaN	NaN	NaN	NaN	NaN	NaN	NaN	NaN	NaN	NaN	NaN	NaN	NaN	NaN	NaN	NaN	NaN	NaN	NaN	NaN	NaN	NaN	NaN	NaN	NaN	NaN	NaN	NaN	NaN	NaN	NaN	NaN	NaN	NaN	NaN	NaN	NaN	NaN	NaN	NaN	NaN	NaN	NaN	0	0	0.4735	1	0.96	73.7	49.8	49.8	0.110462	0.00432126	0.00432116	0.0269922	0.658988	0.0472216	0.0472216	0.392589	0.85	29.18
P05156	CFI	High	[K].THRYQIWTTVVDWIHPDLK.[R]	P05156 [387-405]	High	n/a		1	1	2	1	2408.25	0	NaN	NaN	NaN	NaN	NaN	NaN	NaN	NaN	NaN	NaN	NaN	NaN	NaN	NaN	NaN	NaN	NaN	NaN	NaN	NaN	NaN	NaN	NaN	NaN	NaN	NaN	NaN	NaN	NaN	NaN	NaN	NaN	NaN	NaN	NaN	NaN	NaN	NaN	NaN	NaN	NaN	NaN	NaN	NaN	NaN	NaN	NaN	NaN	NaN	NaN	NaN	NaN	NaN	NaN	NaN	NaN	NaN	NaN	NaN	NaN	NaN	NaN	NaN	NaN	NaN	NaN	NaN	NaN	NaN	NaN	NaN	NaN	NaN	NaN	NaN	NaN	NaN	NaN	NaN	NaN	NaN	NaN	NaN	0	387	NaN	NaN	1.05	70.9	43.5	43.5	0.0889788	0.00321765	0.00321763	0.0194821	0.783365	0.0695175	0.0695175	0.52042	NaN	67.88
P27695	APEX1	High	[K].VSYGIGDEEHDQEGR.[V]	P27695 [142-156]	High	High		1	1	16	0	1690.73	0	NaN	NaN	NaN	NaN	NaN	NaN	NaN	NaN	NaN	NaN	NaN	NaN	NaN	NaN	NaN	NaN	NaN	NaN	NaN	NaN	NaN	NaN	NaN	NaN	NaN	NaN	NaN	NaN	NaN	NaN	NaN	NaN	NaN	NaN	NaN	NaN	NaN	NaN	NaN	NaN	NaN	NaN	NaN	NaN	NaN	NaN	NaN	NaN	NaN	NaN	NaN	NaN	NaN	NaN	NaN	NaN	NaN	NaN	NaN	NaN	NaN	NaN	NaN	NaN	NaN	NaN	NaN	NaN	NaN	NaN	NaN	NaN	NaN	NaN	NaN	NaN	NaN	NaN	NaN	NaN	NaN	NaN	NaN	0	142	1.912e-06	1.362e-12	6.87	558.2	468.7	468.7	1.35818e-07	1.14571e-08	0	0	1.08775e-06	1.12778e-07	0	0	3.76	25.25
P11117	ACP2	High	[K].TYPK.[D]	P11117 [50-53]	High	n/a		1	1	3	0	508.277	0	NaN	NaN	NaN	NaN	NaN	NaN	NaN	NaN	NaN	NaN	NaN	NaN	NaN	NaN	NaN	NaN	NaN	NaN	NaN	NaN	NaN	NaN	NaN	NaN	NaN	NaN	NaN	NaN	NaN	NaN	NaN	NaN	NaN	NaN	NaN	NaN	NaN	NaN	NaN	NaN	NaN	NaN	NaN	NaN	NaN	NaN	NaN	NaN	NaN	NaN	NaN	NaN	NaN	NaN	NaN	NaN	NaN	NaN	NaN	NaN	NaN	NaN	NaN	NaN	NaN	NaN	NaN	NaN	NaN	NaN	NaN	NaN	NaN	NaN	NaN	NaN	NaN	NaN	NaN	NaN	NaN	NaN	NaN	0	50	NaN	NaN	2.11	343.2	50.9	50.9	0.00770268	0.000263202	0.000263191	0.00201167	0.221222	0.00871076	0.00871071	0.0714205	NaN	16.68
Q9UGN4-1	CD300A	High	[K].YWCRPPQIFLCDK.[I]	Q9UGN4-1 [48-60]	High	High	2xCarbamidomethyl [C3;C11]	1	1	5	0	1782.85	0	NaN	NaN	NaN	NaN	NaN	NaN	NaN	NaN	NaN	NaN	NaN	NaN	NaN	NaN	NaN	NaN	NaN	NaN	NaN	NaN	NaN	NaN	NaN	NaN	NaN	NaN	NaN	NaN	NaN	NaN	NaN	NaN	NaN	NaN	NaN	NaN	NaN	NaN	NaN	NaN	NaN	NaN	NaN	NaN	NaN	NaN	NaN	NaN	NaN	NaN	NaN	NaN	NaN	NaN	NaN	NaN	NaN	NaN	NaN	NaN	NaN	NaN	NaN	NaN	NaN	NaN	NaN	NaN	NaN	NaN	NaN	NaN	NaN	NaN	NaN	NaN	NaN	NaN	NaN	NaN	NaN	NaN	NaN	0	48	3.779e-06	2.493e-05	3.24	387.2	347.6	347.6	0.000577272	5.404e-06	5.38807e-06	0.000129333	0.00180752	1.25465e-05	1.24398e-05	0.000284787	2.29	48.43
P01042	KNG1	High	[R].VQVVAGKKYFIDFVAR.[E]	P01042 [309-324]	High	n/a		1	1	1	2	1840.05	0	NaN	NaN	NaN	NaN	NaN	NaN	NaN	NaN	NaN	NaN	NaN	NaN	NaN	NaN	NaN	NaN	NaN	NaN	NaN	NaN	NaN	NaN	NaN	NaN	NaN	NaN	NaN	NaN	NaN	NaN	NaN	NaN	NaN	NaN	NaN	NaN	NaN	NaN	NaN	NaN	NaN	NaN	NaN	NaN	NaN	NaN	NaN	NaN	NaN	NaN	NaN	NaN	NaN	NaN	NaN	NaN	NaN	NaN	NaN	NaN	NaN	NaN	NaN	NaN	NaN	NaN	NaN	NaN	NaN	NaN	NaN	NaN	NaN	NaN	NaN	NaN	NaN	NaN	NaN	NaN	NaN	NaN	NaN	0	309	NaN	NaN	0.74	149.7	54.6	54.6	0.180876	0.00744012	0.00744012	0.0496971	0.890882	0.113906	0.113906	0.677493	NaN	32.24
Q9BY67-4	CADM1	High	[K].SEVEEWSDMYTVTSQLMLK.[V]	Q9BY67-4 [190-208]	High	n/a		1	1	1	0	2276.05	0	NaN	NaN	NaN	NaN	NaN	NaN	NaN	NaN	NaN	NaN	NaN	NaN	NaN	NaN	NaN	NaN	NaN	NaN	NaN	NaN	NaN	NaN	NaN	NaN	NaN	NaN	NaN	NaN	NaN	NaN	NaN	NaN	NaN	NaN	NaN	NaN	NaN	NaN	NaN	NaN	NaN	NaN	NaN	NaN	NaN	NaN	NaN	NaN	NaN	NaN	NaN	NaN	NaN	NaN	NaN	NaN	NaN	NaN	NaN	NaN	NaN	NaN	NaN	NaN	NaN	NaN	NaN	NaN	NaN	NaN	NaN	NaN	NaN	NaN	NaN	NaN	NaN	NaN	NaN	NaN	NaN	NaN	NaN	0	190	NaN	NaN	1.02	94	62.8	62.8	0.0949176	0.00341948	0.00341947	0.0201309	0.795169	0.0721611	0.0721611	0.533987	NaN	45.24
O15231-1	ZNF185	High	[R].TANAGPPRPSSSGYK.[M]	O15231-1 [121-135]	High	High		1	6	3	0	1489.74	0	NaN	NaN	NaN	NaN	NaN	NaN	NaN	NaN	NaN	NaN	NaN	NaN	NaN	NaN	NaN	NaN	NaN	NaN	NaN	NaN	NaN	NaN	NaN	NaN	NaN	NaN	NaN	NaN	NaN	NaN	NaN	NaN	NaN	NaN	NaN	NaN	NaN	NaN	NaN	NaN	NaN	NaN	NaN	NaN	NaN	NaN	NaN	NaN	NaN	NaN	NaN	NaN	NaN	NaN	NaN	NaN	NaN	NaN	NaN	NaN	NaN	NaN	NaN	NaN	NaN	NaN	NaN	NaN	NaN	NaN	NaN	NaN	NaN	NaN	NaN	NaN	NaN	NaN	NaN	NaN	NaN	NaN	NaN	0	0	1.912e-06	3.791e-06	5.93	528.9	255.5	255.5	1.16315e-06	8.39406e-08	0	0	9.31546e-06	1.89086e-06	1.68427e-06	7.01607e-05	2.1	NaN
Q9P2B2	PTGFRN	High	[R].TANDAVELHIK.[N]	Q9P2B2 [97-107]	High	n/a		1	1	1	0	1210.64	0	NaN	NaN	NaN	NaN	NaN	NaN	NaN	NaN	NaN	NaN	NaN	NaN	NaN	NaN	NaN	NaN	NaN	NaN	NaN	NaN	NaN	NaN	NaN	NaN	NaN	NaN	NaN	NaN	NaN	NaN	NaN	NaN	NaN	NaN	NaN	NaN	NaN	NaN	NaN	NaN	NaN	NaN	NaN	NaN	NaN	NaN	NaN	NaN	NaN	NaN	NaN	NaN	NaN	NaN	NaN	NaN	NaN	NaN	NaN	NaN	NaN	NaN	NaN	NaN	NaN	NaN	NaN	NaN	NaN	NaN	NaN	NaN	NaN	NaN	NaN	NaN	NaN	NaN	NaN	NaN	NaN	NaN	NaN	0	97	NaN	NaN	1.31	252	111.7	111.7	0.0485403	0.00172969	0.00172967	0.0104699	0.150489	0.00549361	0.00549344	0.0441503	NaN	28.76
P22105-3	TNXB	High	[K].VSYQLADGGEPQSVQVDGQAR.[T]	P22105-3 [3788-3808]	High	Low		1	1	2	0	2204.06	0	NaN	NaN	NaN	NaN	NaN	NaN	NaN	NaN	NaN	NaN	NaN	NaN	NaN	NaN	NaN	NaN	NaN	NaN	NaN	NaN	NaN	NaN	NaN	NaN	NaN	NaN	NaN	NaN	NaN	NaN	NaN	NaN	NaN	NaN	NaN	NaN	NaN	NaN	NaN	NaN	NaN	NaN	NaN	NaN	NaN	NaN	NaN	NaN	NaN	NaN	NaN	NaN	NaN	NaN	NaN	NaN	NaN	NaN	NaN	NaN	NaN	NaN	NaN	NaN	NaN	NaN	NaN	NaN	NaN	NaN	NaN	NaN	NaN	NaN	NaN	NaN	NaN	NaN	NaN	NaN	NaN	NaN	NaN	0	0	0.1526	0.9958	8.67	576.3	565.4	565.4	2.1379e-09	1.41058e-10	0	0	7.73912e-08	4.18657e-09	0	0	2.15	47.99
Q16706	MAN2A1	High	[K].TFNDYFRDK.[T]	Q16706 [183-191]	High	High		1	1	14	1	1205.56	0	NaN	NaN	NaN	NaN	NaN	NaN	NaN	NaN	NaN	NaN	NaN	NaN	NaN	NaN	NaN	NaN	NaN	NaN	NaN	NaN	NaN	NaN	NaN	NaN	NaN	NaN	NaN	NaN	NaN	NaN	NaN	NaN	NaN	NaN	NaN	NaN	NaN	NaN	NaN	NaN	NaN	NaN	NaN	NaN	NaN	NaN	NaN	NaN	NaN	NaN	NaN	NaN	NaN	NaN	NaN	NaN	NaN	NaN	NaN	NaN	NaN	NaN	NaN	NaN	NaN	NaN	NaN	NaN	NaN	NaN	NaN	NaN	NaN	NaN	NaN	NaN	NaN	NaN	NaN	NaN	NaN	NaN	NaN	0	183	0.0002405	0.00272	2.37	227.5	155.2	155.2	0.00425105	0.000147754	0.000147743	0.00106131	0.134171	0.00450701	0.00450696	0.0367718	1.54	33.47
O43280	TREH	High	[K].TYGHVPNGGR.[V]	O43280 [206-215]	High	n/a		1	1	2	0	1057.52	0	NaN	NaN	NaN	NaN	NaN	NaN	NaN	NaN	NaN	NaN	NaN	NaN	NaN	NaN	NaN	NaN	NaN	NaN	NaN	NaN	NaN	NaN	NaN	NaN	NaN	NaN	NaN	NaN	NaN	NaN	NaN	NaN	NaN	NaN	NaN	NaN	NaN	NaN	NaN	NaN	NaN	NaN	NaN	NaN	NaN	NaN	NaN	NaN	NaN	NaN	NaN	NaN	NaN	NaN	NaN	NaN	NaN	NaN	NaN	NaN	NaN	NaN	NaN	NaN	NaN	NaN	NaN	NaN	NaN	NaN	NaN	NaN	NaN	NaN	NaN	NaN	NaN	NaN	NaN	NaN	NaN	NaN	NaN	0	206	NaN	NaN	2.55	246.9	151.3	151.3	0.00281026	8.85139e-05	8.84314e-05	0.00059389	0.0925986	0.00247901	0.00247893	0.019841	NaN	18.14
Q16706	MAN2A1	High	[K].TFNDYFR.[D]	Q16706 [183-189]	High	High		1	1	25	0	962.437	0	NaN	NaN	NaN	NaN	NaN	NaN	NaN	NaN	NaN	NaN	NaN	NaN	NaN	NaN	NaN	NaN	NaN	NaN	NaN	NaN	NaN	NaN	NaN	NaN	NaN	NaN	NaN	NaN	NaN	NaN	NaN	NaN	NaN	NaN	NaN	NaN	NaN	NaN	NaN	NaN	NaN	NaN	NaN	NaN	NaN	NaN	NaN	NaN	NaN	NaN	NaN	NaN	NaN	NaN	NaN	NaN	NaN	NaN	NaN	NaN	NaN	NaN	NaN	NaN	NaN	NaN	NaN	NaN	NaN	NaN	NaN	NaN	NaN	NaN	NaN	NaN	NaN	NaN	NaN	NaN	NaN	NaN	NaN	0	0	0.0006361	0.008932	2.76	313.6	147.4	147.4	0.00173063	6.21023e-05	6.20443e-05	0.000312952	0.0590432	0.00139013	0.00139006	0.0117478	1.17	39.75
O75487	GPC4	High	[K].TYGHLYMQNSELFKDLFVELK.[R]	O75487 [127-147]	High	n/a		1	1	1	1	2575.29	0	NaN	NaN	NaN	NaN	NaN	NaN	NaN	NaN	NaN	NaN	NaN	NaN	NaN	NaN	NaN	NaN	NaN	NaN	NaN	NaN	NaN	NaN	NaN	NaN	NaN	NaN	NaN	NaN	NaN	NaN	NaN	NaN	NaN	NaN	NaN	NaN	NaN	NaN	NaN	NaN	NaN	NaN	NaN	NaN	NaN	NaN	NaN	NaN	NaN	NaN	NaN	NaN	NaN	NaN	NaN	NaN	NaN	NaN	NaN	NaN	NaN	NaN	NaN	NaN	NaN	NaN	NaN	NaN	NaN	NaN	NaN	NaN	NaN	NaN	NaN	NaN	NaN	NaN	NaN	NaN	NaN	NaN	NaN	0	127	NaN	NaN	0.68	22.1	12	12	0.207901	0.00890682	0.00890669	0.0613859	0.906565	0.12175	0.121749	0.697126	NaN	47.26
Q06323-2	PSME1	High	[K].TENLLGSYFPKK.[I]	Q06323-2 [25-36]	High	n/a		1	1	1	1	1396.75	0	NaN	NaN	NaN	NaN	NaN	NaN	NaN	NaN	NaN	NaN	NaN	NaN	NaN	NaN	NaN	NaN	NaN	NaN	NaN	NaN	NaN	NaN	NaN	NaN	NaN	NaN	NaN	NaN	NaN	NaN	NaN	NaN	NaN	NaN	NaN	NaN	NaN	NaN	NaN	NaN	NaN	NaN	NaN	NaN	NaN	NaN	NaN	NaN	NaN	NaN	NaN	NaN	NaN	NaN	NaN	NaN	NaN	NaN	NaN	NaN	NaN	NaN	NaN	NaN	NaN	NaN	NaN	NaN	NaN	NaN	NaN	NaN	NaN	NaN	NaN	NaN	NaN	NaN	NaN	NaN	NaN	NaN	NaN	0	25	NaN	NaN	0.63	89.6	25.7	25.7	0.235214	0.00992643	0.00992637	0.0703413	0.919144	0.130807	0.130806	0.71566	NaN	28.29
P02768-1	ALB	High	[K].SEVAHRFK.[D]	P02768-1 [29-36]	High	High		1	3	3	1	973.521	0	NaN	NaN	NaN	NaN	NaN	NaN	NaN	NaN	NaN	NaN	NaN	NaN	NaN	NaN	NaN	NaN	NaN	NaN	NaN	NaN	NaN	NaN	NaN	NaN	NaN	NaN	NaN	NaN	NaN	NaN	NaN	NaN	NaN	NaN	NaN	NaN	NaN	NaN	NaN	NaN	NaN	NaN	NaN	NaN	NaN	NaN	NaN	NaN	NaN	NaN	NaN	NaN	NaN	NaN	NaN	NaN	NaN	NaN	NaN	NaN	NaN	NaN	NaN	NaN	NaN	NaN	NaN	NaN	NaN	NaN	NaN	NaN	NaN	NaN	NaN	NaN	NaN	NaN	NaN	NaN	NaN	NaN	NaN	0	29	0.0005106	0.006418	2.65	389.4	88.7	88.7	0.00224103	6.96597e-05	6.9448e-05	0.00045643	0.075197	0.00193258	0.00193245	0.0157439	1.43	17.35
Q9UKR0-1	KLK12	High	[R].VTSSVQPLPLPNDCATAGTECHVSGWGITNHPR.[N]	Q9UKR0-1 [120-152]	High	n/a	2xCarbamidomethyl [C14;C21]	1	2	2	0	3558.69	0	NaN	NaN	NaN	NaN	NaN	NaN	NaN	NaN	NaN	NaN	NaN	NaN	NaN	NaN	NaN	NaN	NaN	NaN	NaN	NaN	NaN	NaN	NaN	NaN	NaN	NaN	NaN	NaN	NaN	NaN	NaN	NaN	NaN	NaN	NaN	NaN	NaN	NaN	NaN	NaN	NaN	NaN	NaN	NaN	NaN	NaN	NaN	NaN	NaN	NaN	NaN	NaN	NaN	NaN	NaN	NaN	NaN	NaN	NaN	NaN	NaN	NaN	NaN	NaN	NaN	NaN	NaN	NaN	NaN	NaN	NaN	NaN	NaN	NaN	NaN	NaN	NaN	NaN	NaN	NaN	NaN	NaN	NaN	0	120	NaN	NaN	21.43	1162.7	1162.7	1162.7	3.68315e-22	5.29092e-23	0	0	2.94977e-21	4.21173e-22	0	0	NaN	NaN
Q06323-2	PSME1	High	[K].TENLLGSYFPKKISELDAFLK.[E]	Q06323-2 [25-45]	High	n/a		1	1	1	2	2413.3	0	NaN	NaN	NaN	NaN	NaN	NaN	NaN	NaN	NaN	NaN	NaN	NaN	NaN	NaN	NaN	NaN	NaN	NaN	NaN	NaN	NaN	NaN	NaN	NaN	NaN	NaN	NaN	NaN	NaN	NaN	NaN	NaN	NaN	NaN	NaN	NaN	NaN	NaN	NaN	NaN	NaN	NaN	NaN	NaN	NaN	NaN	NaN	NaN	NaN	NaN	NaN	NaN	NaN	NaN	NaN	NaN	NaN	NaN	NaN	NaN	NaN	NaN	NaN	NaN	NaN	NaN	NaN	NaN	NaN	NaN	NaN	NaN	NaN	NaN	NaN	NaN	NaN	NaN	NaN	NaN	NaN	NaN	NaN	0	25	NaN	NaN	0.65	110.3	47.7	47.7	0.225205	0.00948558	0.00948556	0.0660711	0.914849	0.128665	0.128665	0.710871	NaN	38.09
Q9P2E9-1	RRBP1	High	[K].VEGAPTQGR.[K]	Q9P2E9-1 [282-290]	n/a	High		1	2	1	0	914.469	0	NaN	NaN	NaN	NaN	NaN	NaN	NaN	NaN	NaN	NaN	NaN	NaN	NaN	NaN	NaN	NaN	NaN	NaN	NaN	NaN	NaN	NaN	NaN	NaN	NaN	NaN	NaN	NaN	NaN	NaN	NaN	NaN	NaN	NaN	NaN	NaN	NaN	NaN	NaN	NaN	NaN	NaN	NaN	NaN	NaN	NaN	NaN	NaN	NaN	NaN	NaN	NaN	NaN	NaN	NaN	NaN	NaN	NaN	NaN	NaN	NaN	NaN	NaN	NaN	NaN	NaN	NaN	NaN	NaN	NaN	NaN	NaN	NaN	NaN	NaN	NaN	NaN	NaN	NaN	NaN	NaN	NaN	NaN	0	0	0.007021	0.1058	NaN	NaN	NaN	NaN	NaN	NaN	NaN	NaN	NaN	NaN	NaN	NaN	1.38	33.99
Q96JQ0	DCHS1	High	[R].VQVQVQDENEHAPAFAR.[D]	Q96JQ0 [1422-1438]	High	n/a		1	1	1	0	1937.95	0	NaN	NaN	NaN	NaN	NaN	NaN	NaN	NaN	NaN	NaN	NaN	NaN	NaN	NaN	NaN	NaN	NaN	NaN	NaN	NaN	NaN	NaN	NaN	NaN	NaN	NaN	NaN	NaN	NaN	NaN	NaN	NaN	NaN	NaN	NaN	NaN	NaN	NaN	NaN	NaN	NaN	NaN	NaN	NaN	NaN	NaN	NaN	NaN	NaN	NaN	NaN	NaN	NaN	NaN	NaN	NaN	NaN	NaN	NaN	NaN	NaN	NaN	NaN	NaN	NaN	NaN	NaN	NaN	NaN	NaN	NaN	NaN	NaN	NaN	NaN	NaN	NaN	NaN	NaN	NaN	NaN	NaN	NaN	0	1422	NaN	NaN	1.22	43.9	43.9	43.9	0.0606178	0.00205278	0.00205277	0.0122009	0.42829	0.0218184	0.0218184	0.188143	NaN	56.42
Q12923-4	PTPN13	High	[K].TYHGDVFSTSSESPSIISSESDFR.[Q]	Q12923-4 [406-429]	High	n/a		1	1	1	0	2635.18	0	NaN	NaN	NaN	NaN	NaN	NaN	NaN	NaN	NaN	NaN	NaN	NaN	NaN	NaN	NaN	NaN	NaN	NaN	NaN	NaN	NaN	NaN	NaN	NaN	NaN	NaN	NaN	NaN	NaN	NaN	NaN	NaN	NaN	NaN	NaN	NaN	NaN	NaN	NaN	NaN	NaN	NaN	NaN	NaN	NaN	NaN	NaN	NaN	NaN	NaN	NaN	NaN	NaN	NaN	NaN	NaN	NaN	NaN	NaN	NaN	NaN	NaN	NaN	NaN	NaN	NaN	NaN	NaN	NaN	NaN	NaN	NaN	NaN	NaN	NaN	NaN	NaN	NaN	NaN	NaN	NaN	NaN	NaN	0	406	NaN	NaN	2.3	164.7	164.7	164.7	0.00499892	0.00017401	0.000173997	0.00111351	0.154509	0.00564821	0.0056482	0.0455895	NaN	47.93
P29762	CRABP1	High	[K].VGEGFEEETVDGRK.[C]	P29762 [68-81]	n/a	High		1	1	1	1	1551.73	0	NaN	NaN	NaN	NaN	NaN	NaN	NaN	NaN	NaN	NaN	NaN	NaN	NaN	NaN	NaN	NaN	NaN	NaN	NaN	NaN	NaN	NaN	NaN	NaN	NaN	NaN	NaN	NaN	NaN	NaN	NaN	NaN	NaN	NaN	NaN	NaN	NaN	NaN	NaN	NaN	NaN	NaN	NaN	NaN	NaN	NaN	NaN	NaN	NaN	NaN	NaN	NaN	NaN	NaN	NaN	NaN	NaN	NaN	NaN	NaN	NaN	NaN	NaN	NaN	NaN	NaN	NaN	NaN	NaN	NaN	NaN	NaN	NaN	NaN	NaN	NaN	NaN	NaN	NaN	NaN	NaN	NaN	NaN	0	0	0.0001508	0.001893	NaN	NaN	NaN	NaN	NaN	NaN	NaN	NaN	NaN	NaN	NaN	NaN	2.66	NaN
Q6BCY4	CYB5R2	High	[K].YPLPLIEK.[E]	Q6BCY4 [18-25]	High	High		1	2	6	0	972.576	0	NaN	NaN	NaN	NaN	NaN	NaN	NaN	NaN	NaN	NaN	NaN	NaN	NaN	NaN	NaN	NaN	NaN	NaN	NaN	NaN	NaN	NaN	NaN	NaN	NaN	NaN	NaN	NaN	NaN	NaN	NaN	NaN	NaN	NaN	NaN	NaN	NaN	NaN	NaN	NaN	NaN	NaN	NaN	NaN	NaN	NaN	NaN	NaN	NaN	NaN	NaN	NaN	NaN	NaN	NaN	NaN	NaN	NaN	NaN	NaN	NaN	NaN	NaN	NaN	NaN	NaN	NaN	NaN	NaN	NaN	NaN	NaN	NaN	NaN	NaN	NaN	NaN	NaN	NaN	NaN	NaN	NaN	NaN	0	0	0.001015	0.01539	1.77	269.1	100.7	100.7	0.0169336	0.000692831	0.000692823	0.00451728	0.131834	0.00440518	0.00440492	0.0356628	1.23	47.73
Q9NR99	MXRA5	High	[R].VSYQYR.[Q]	Q9NR99 [403-408]	High	High		1	1	49	0	815.405	0	NaN	NaN	NaN	NaN	NaN	NaN	NaN	NaN	NaN	NaN	NaN	NaN	NaN	NaN	NaN	NaN	NaN	NaN	NaN	NaN	NaN	NaN	NaN	NaN	NaN	NaN	NaN	NaN	NaN	NaN	NaN	NaN	NaN	NaN	NaN	NaN	NaN	NaN	NaN	NaN	NaN	NaN	NaN	NaN	NaN	NaN	NaN	NaN	NaN	NaN	NaN	NaN	NaN	NaN	NaN	NaN	NaN	NaN	NaN	NaN	NaN	NaN	NaN	NaN	NaN	NaN	NaN	NaN	NaN	NaN	NaN	NaN	NaN	NaN	NaN	NaN	NaN	NaN	NaN	NaN	NaN	NaN	NaN	0	0	0.0003661	0.004389	3.29	310.4	180.9	180.9	0.000511111	4.83442e-06	4.81866e-06	0.000130124	0.0181755	0.000538179	0.000538092	0.0049538	1.29	21.74
P06858	LPL	High	[K].TFMVIHGWTVTGMYESWVPK.[L]	P06858 [75-94]	High	n/a		1	1	1	0	2369.15	0	NaN	NaN	NaN	NaN	NaN	NaN	NaN	NaN	NaN	NaN	NaN	NaN	NaN	NaN	NaN	NaN	NaN	NaN	NaN	NaN	NaN	NaN	NaN	NaN	NaN	NaN	NaN	NaN	NaN	NaN	NaN	NaN	NaN	NaN	NaN	NaN	NaN	NaN	NaN	NaN	NaN	NaN	NaN	NaN	NaN	NaN	NaN	NaN	NaN	NaN	NaN	NaN	NaN	NaN	NaN	NaN	NaN	NaN	NaN	NaN	NaN	NaN	NaN	NaN	NaN	NaN	NaN	NaN	NaN	NaN	NaN	NaN	NaN	NaN	NaN	NaN	NaN	NaN	NaN	NaN	NaN	NaN	NaN	0	75	NaN	NaN	1	130.1	76.1	76.1	0.100805	0.00383608	0.00383605	0.0234716	0.8058	0.0774091	0.077409	0.558352	NaN	40.34
P36542-1	ATP5C1	High	[K].SEVATLTAAGK.[E]	P36542-1 [116-126]	n/a	High		1	2	1	0	1047.57	0	NaN	NaN	NaN	NaN	NaN	NaN	NaN	NaN	NaN	NaN	NaN	NaN	NaN	NaN	NaN	NaN	NaN	NaN	NaN	NaN	NaN	NaN	NaN	NaN	NaN	NaN	NaN	NaN	NaN	NaN	NaN	NaN	NaN	NaN	NaN	NaN	NaN	NaN	NaN	NaN	NaN	NaN	NaN	NaN	NaN	NaN	NaN	NaN	NaN	NaN	NaN	NaN	NaN	NaN	NaN	NaN	NaN	NaN	NaN	NaN	NaN	NaN	NaN	NaN	NaN	NaN	NaN	NaN	NaN	NaN	NaN	NaN	NaN	NaN	NaN	NaN	NaN	NaN	NaN	NaN	NaN	NaN	NaN	0	0	1.526e-05	0.0002148	NaN	NaN	NaN	NaN	NaN	NaN	NaN	NaN	NaN	NaN	NaN	NaN	1.56	NaN
Q9UHA7	IL36A	High	[K].VGDQPTLQLK.[E]	Q9UHA7 [79-88]	n/a	High		1	1	3	0	1098.62	0	NaN	NaN	NaN	NaN	NaN	NaN	NaN	NaN	NaN	NaN	NaN	NaN	NaN	NaN	NaN	NaN	NaN	NaN	NaN	NaN	NaN	NaN	NaN	NaN	NaN	NaN	NaN	NaN	NaN	NaN	NaN	NaN	NaN	NaN	NaN	NaN	NaN	NaN	NaN	NaN	NaN	NaN	NaN	NaN	NaN	NaN	NaN	NaN	NaN	NaN	NaN	NaN	NaN	NaN	NaN	NaN	NaN	NaN	NaN	NaN	NaN	NaN	NaN	NaN	NaN	NaN	NaN	NaN	NaN	NaN	NaN	NaN	NaN	NaN	NaN	NaN	NaN	NaN	NaN	NaN	NaN	NaN	NaN	0	0	1.437e-05	0.0001448	NaN	NaN	NaN	NaN	NaN	NaN	NaN	NaN	NaN	NaN	NaN	NaN	2.12	35.34
O00231	PSMD11	High	[K].TYHALSNLPK.[A]	O00231 [176-185]	High	n/a		1	1	2	0	1143.62	0	NaN	NaN	NaN	NaN	NaN	NaN	NaN	NaN	NaN	NaN	NaN	NaN	NaN	NaN	NaN	NaN	NaN	NaN	NaN	NaN	NaN	NaN	NaN	NaN	NaN	NaN	NaN	NaN	NaN	NaN	NaN	NaN	NaN	NaN	NaN	NaN	NaN	NaN	NaN	NaN	NaN	NaN	NaN	NaN	NaN	NaN	NaN	NaN	NaN	NaN	NaN	NaN	NaN	NaN	NaN	NaN	NaN	NaN	NaN	NaN	NaN	NaN	NaN	NaN	NaN	NaN	NaN	NaN	NaN	NaN	NaN	NaN	NaN	NaN	NaN	NaN	NaN	NaN	NaN	NaN	NaN	NaN	NaN	0	176	NaN	NaN	0.78	200.7	67.6	67.6	0.16553	0.00685352	0.00685348	0.0454312	0.796186	0.0725138	0.0725137	0.535839	NaN	51.79
Q96A33-1	CCDC47	High	[R].VEENFLK.[L]	Q96A33-1 [413-419]	n/a	High		1	2	18	0	878.462	0	NaN	NaN	NaN	NaN	NaN	NaN	NaN	NaN	NaN	NaN	NaN	NaN	NaN	NaN	NaN	NaN	NaN	NaN	NaN	NaN	NaN	NaN	NaN	NaN	NaN	NaN	NaN	NaN	NaN	NaN	NaN	NaN	NaN	NaN	NaN	NaN	NaN	NaN	NaN	NaN	NaN	NaN	NaN	NaN	NaN	NaN	NaN	NaN	NaN	NaN	NaN	NaN	NaN	NaN	NaN	NaN	NaN	NaN	NaN	NaN	NaN	NaN	NaN	NaN	NaN	NaN	NaN	NaN	NaN	NaN	NaN	NaN	NaN	NaN	NaN	NaN	NaN	NaN	NaN	NaN	NaN	NaN	NaN	0	0	0.002861	0.03368	NaN	NaN	NaN	NaN	NaN	NaN	NaN	NaN	NaN	NaN	NaN	NaN	1.22	52.28
Q5T0N5-4	FNBP1L	High	[R].THMADENK.[N]	Q5T0N5-4 [179-186]	High	Low		1	2	1	0	945.409	0	NaN	NaN	NaN	NaN	NaN	NaN	NaN	NaN	NaN	NaN	NaN	NaN	NaN	NaN	NaN	NaN	NaN	NaN	NaN	NaN	NaN	NaN	NaN	NaN	NaN	NaN	NaN	NaN	NaN	NaN	NaN	NaN	NaN	NaN	NaN	NaN	NaN	NaN	NaN	NaN	NaN	NaN	NaN	NaN	NaN	NaN	NaN	NaN	NaN	NaN	NaN	NaN	NaN	NaN	NaN	NaN	NaN	NaN	NaN	NaN	NaN	NaN	NaN	NaN	NaN	NaN	NaN	NaN	NaN	NaN	NaN	NaN	NaN	NaN	NaN	NaN	NaN	NaN	NaN	NaN	NaN	NaN	NaN	0	0	0.1386	0.9858	0.72	30.1	2.9	2.9	0.190806	0.00779219	0.00779218	0.0527666	0.833753	0.0862036	0.0862036	0.594344	0.58	21.52
P0DOX6		High	[R].VSWIRRPPGK.[A]	P0DOX6 [36-45]	High	Low		1	1	1	1	1195.71	0	NaN	NaN	NaN	NaN	NaN	NaN	NaN	NaN	NaN	NaN	NaN	NaN	NaN	NaN	NaN	NaN	NaN	NaN	NaN	NaN	NaN	NaN	NaN	NaN	NaN	NaN	NaN	NaN	NaN	NaN	NaN	NaN	NaN	NaN	NaN	NaN	NaN	NaN	NaN	NaN	NaN	NaN	NaN	NaN	NaN	NaN	NaN	NaN	NaN	NaN	NaN	NaN	NaN	NaN	NaN	NaN	NaN	NaN	NaN	NaN	NaN	NaN	NaN	NaN	NaN	NaN	NaN	NaN	NaN	NaN	NaN	NaN	NaN	NaN	NaN	NaN	NaN	NaN	NaN	NaN	NaN	NaN	NaN	0	0	0.2619	1	0.66	104.4	47.2	47.2	0.218567	0.00918713	0.00918709	0.0639888	0.864224	0.0999462	0.0999461	0.638877	0.12	NaN
Q9HCN3	TMEM8A	High	[K].SEVGLVSEHFSQAPQR.[L]	Q9HCN3 [40-55]	n/a	High		1	1	1	0	1770.88	0	NaN	NaN	NaN	NaN	NaN	NaN	NaN	NaN	NaN	NaN	NaN	NaN	NaN	NaN	NaN	NaN	NaN	NaN	NaN	NaN	NaN	NaN	NaN	NaN	NaN	NaN	NaN	NaN	NaN	NaN	NaN	NaN	NaN	NaN	NaN	NaN	NaN	NaN	NaN	NaN	NaN	NaN	NaN	NaN	NaN	NaN	NaN	NaN	NaN	NaN	NaN	NaN	NaN	NaN	NaN	NaN	NaN	NaN	NaN	NaN	NaN	NaN	NaN	NaN	NaN	NaN	NaN	NaN	NaN	NaN	NaN	NaN	NaN	NaN	NaN	NaN	NaN	NaN	NaN	NaN	NaN	NaN	NaN	0	0	9.173e-06	3.032e-05	NaN	NaN	NaN	NaN	NaN	NaN	NaN	NaN	NaN	NaN	NaN	NaN	3.35	35.04
P49327	FASN	High	[K].VGDPQELNGITR.[A]	P49327 [299-310]	High	Low		1	1	1	0	1298.67	0	NaN	NaN	NaN	NaN	NaN	NaN	NaN	NaN	NaN	NaN	NaN	NaN	NaN	NaN	NaN	NaN	NaN	NaN	NaN	NaN	NaN	NaN	NaN	NaN	NaN	NaN	NaN	NaN	NaN	NaN	NaN	NaN	NaN	NaN	NaN	NaN	NaN	NaN	NaN	NaN	NaN	NaN	NaN	NaN	NaN	NaN	NaN	NaN	NaN	NaN	NaN	NaN	NaN	NaN	NaN	NaN	NaN	NaN	NaN	NaN	NaN	NaN	NaN	NaN	NaN	NaN	NaN	NaN	NaN	NaN	NaN	NaN	NaN	NaN	NaN	NaN	NaN	NaN	NaN	NaN	NaN	NaN	NaN	0	0	0.1478	0.9931	0.78	170.6	2.2	2.2	0.165157	0.00685172	0.00684884	0.045411	0.879742	0.108958	0.108957	0.664835	1.29	NaN
Q13939	CCIN	High	[R].YVSNIYR.[Y]	Q13939 [389-395]	n/a	High		1	1	1	0	914.473	0	NaN	NaN	NaN	NaN	NaN	NaN	NaN	NaN	NaN	NaN	NaN	NaN	NaN	NaN	NaN	NaN	NaN	NaN	NaN	NaN	NaN	NaN	NaN	NaN	NaN	NaN	NaN	NaN	NaN	NaN	NaN	NaN	NaN	NaN	NaN	NaN	NaN	NaN	NaN	NaN	NaN	NaN	NaN	NaN	NaN	NaN	NaN	NaN	NaN	NaN	NaN	NaN	NaN	NaN	NaN	NaN	NaN	NaN	NaN	NaN	NaN	NaN	NaN	NaN	NaN	NaN	NaN	NaN	NaN	NaN	NaN	NaN	NaN	NaN	NaN	NaN	NaN	NaN	NaN	NaN	NaN	NaN	NaN	0	0	0.004442	0.0522	NaN	NaN	NaN	NaN	NaN	NaN	NaN	NaN	NaN	NaN	NaN	NaN	1.43	25.86
P54753	EPHB3	High	[R].YVVQVR.[EA]	P54753 [519-524]	High	High		1	2	12	0	763.446	0	NaN	NaN	NaN	NaN	NaN	NaN	NaN	NaN	NaN	NaN	NaN	NaN	NaN	NaN	NaN	NaN	NaN	NaN	NaN	NaN	NaN	NaN	NaN	NaN	NaN	NaN	NaN	NaN	NaN	NaN	NaN	NaN	NaN	NaN	NaN	NaN	NaN	NaN	NaN	NaN	NaN	NaN	NaN	NaN	NaN	NaN	NaN	NaN	NaN	NaN	NaN	NaN	NaN	NaN	NaN	NaN	NaN	NaN	NaN	NaN	NaN	NaN	NaN	NaN	NaN	NaN	NaN	NaN	NaN	NaN	NaN	NaN	NaN	NaN	NaN	NaN	NaN	NaN	NaN	NaN	NaN	NaN	NaN	0	519	0.0009553	0.01431	2.99	297.2	161	161	0.0010336	2.44791e-05	2.44496e-05	0.000204633	0.0361004	0.000883898	0.000883826	0.00801018	1.41	25.74
P51148-2	RAB5C	High	[K].TAMNVNEIFMAIAK.[K]	P51148-2 [200-213]	High	High	1xOxidation [M]	1	2	53	0	1568.78	0	NaN	NaN	NaN	NaN	NaN	NaN	NaN	NaN	NaN	NaN	NaN	NaN	NaN	NaN	NaN	NaN	NaN	NaN	NaN	NaN	NaN	NaN	NaN	NaN	NaN	NaN	NaN	NaN	NaN	NaN	NaN	NaN	NaN	NaN	NaN	NaN	NaN	NaN	NaN	NaN	NaN	NaN	NaN	NaN	NaN	NaN	NaN	NaN	NaN	NaN	NaN	NaN	NaN	NaN	NaN	NaN	NaN	NaN	NaN	NaN	NaN	NaN	NaN	NaN	NaN	NaN	NaN	NaN	NaN	NaN	NaN	NaN	NaN	NaN	NaN	NaN	NaN	NaN	NaN	NaN	NaN	NaN	NaN	0	200	1.912e-06	4.003e-08	3.98	304.4	264.3	264.3	0.000103647	1.05545e-06	7.34879e-07	5.16502e-05	0.00373826	7.13734e-05	7.09647e-05	0.000993518	2.5	64.57
Q9UQB8-5	BAIAP2	High	[K].TALTEERR.[R]	Q9UQB8-5 [185-192]	High	n/a		1	1	2	1	975.522	0	NaN	NaN	NaN	NaN	NaN	NaN	NaN	NaN	NaN	NaN	NaN	NaN	NaN	NaN	NaN	NaN	NaN	NaN	NaN	NaN	NaN	NaN	NaN	NaN	NaN	NaN	NaN	NaN	NaN	NaN	NaN	NaN	NaN	NaN	NaN	NaN	NaN	NaN	NaN	NaN	NaN	NaN	NaN	NaN	NaN	NaN	NaN	NaN	NaN	NaN	NaN	NaN	NaN	NaN	NaN	NaN	NaN	NaN	NaN	NaN	NaN	NaN	NaN	NaN	NaN	NaN	NaN	NaN	NaN	NaN	NaN	NaN	NaN	NaN	NaN	NaN	NaN	NaN	NaN	NaN	NaN	NaN	NaN	0	185	NaN	NaN	1.52	275.5	38.7	38.7	0.0305363	0.00117077	0.00117076	0.00696535	0.539252	0.0317505	0.0317504	0.273806	NaN	17.57
P08727	KRT19	High	[RK].SEVTDLRR.[TA]	P08727 [294-301]	High	High		1	2	7	1	975.522	0	NaN	NaN	NaN	NaN	NaN	NaN	NaN	NaN	NaN	NaN	NaN	NaN	NaN	NaN	NaN	NaN	NaN	NaN	NaN	NaN	NaN	NaN	NaN	NaN	NaN	NaN	NaN	NaN	NaN	NaN	NaN	NaN	NaN	NaN	NaN	NaN	NaN	NaN	NaN	NaN	NaN	NaN	NaN	NaN	NaN	NaN	NaN	NaN	NaN	NaN	NaN	NaN	NaN	NaN	NaN	NaN	NaN	NaN	NaN	NaN	NaN	NaN	NaN	NaN	NaN	NaN	NaN	NaN	NaN	NaN	NaN	NaN	NaN	NaN	NaN	NaN	NaN	NaN	NaN	NaN	NaN	NaN	NaN	0	0	0.004882	0.06018	2.18	359.1	82.4	82.4	0.00654609	0.000217912	0.00021746	0.00166372	0.193911	0.00748934	0.0074893	0.0612872	1.49	19.21
Q9BV20-1	MRI1	High	[R].TALTTTISSR.[D]	Q9BV20-1 [351-360]	n/a	High		1	2	1	0	1050.58	0	NaN	NaN	NaN	NaN	NaN	NaN	NaN	NaN	NaN	NaN	NaN	NaN	NaN	NaN	NaN	NaN	NaN	NaN	NaN	NaN	NaN	NaN	NaN	NaN	NaN	NaN	NaN	NaN	NaN	NaN	NaN	NaN	NaN	NaN	NaN	NaN	NaN	NaN	NaN	NaN	NaN	NaN	NaN	NaN	NaN	NaN	NaN	NaN	NaN	NaN	NaN	NaN	NaN	NaN	NaN	NaN	NaN	NaN	NaN	NaN	NaN	NaN	NaN	NaN	NaN	NaN	NaN	NaN	NaN	NaN	NaN	NaN	NaN	NaN	NaN	NaN	NaN	NaN	NaN	NaN	NaN	NaN	NaN	0	0	3.432e-05	0.0005502	NaN	NaN	NaN	NaN	NaN	NaN	NaN	NaN	NaN	NaN	NaN	NaN	1.98	29.45
Q9ULC4-1	MCTS1	High	[K].YPFILPHQQVDK.[G]	Q9ULC4-1 [88-99]	n/a	High		1	3	7	0	1484.79	0	NaN	NaN	NaN	NaN	NaN	NaN	NaN	NaN	NaN	NaN	NaN	NaN	NaN	NaN	NaN	NaN	NaN	NaN	NaN	NaN	NaN	NaN	NaN	NaN	NaN	NaN	NaN	NaN	NaN	NaN	NaN	NaN	NaN	NaN	NaN	NaN	NaN	NaN	NaN	NaN	NaN	NaN	NaN	NaN	NaN	NaN	NaN	NaN	NaN	NaN	NaN	NaN	NaN	NaN	NaN	NaN	NaN	NaN	NaN	NaN	NaN	NaN	NaN	NaN	NaN	NaN	NaN	NaN	NaN	NaN	NaN	NaN	NaN	NaN	NaN	NaN	NaN	NaN	NaN	NaN	NaN	NaN	NaN	0	0	1.912e-06	2.438e-07	NaN	NaN	NaN	NaN	NaN	NaN	NaN	NaN	NaN	NaN	NaN	NaN	2.25	40.95
Q9H4A4	RNPEP	High	[K].TYQLVYFLDK.[I]	Q9H4A4 [532-541]	High	High		1	1	9	0	1289.68	0	NaN	NaN	NaN	NaN	NaN	NaN	NaN	NaN	NaN	NaN	NaN	NaN	NaN	NaN	NaN	NaN	NaN	NaN	NaN	NaN	NaN	NaN	NaN	NaN	NaN	NaN	NaN	NaN	NaN	NaN	NaN	NaN	NaN	NaN	NaN	NaN	NaN	NaN	NaN	NaN	NaN	NaN	NaN	NaN	NaN	NaN	NaN	NaN	NaN	NaN	NaN	NaN	NaN	NaN	NaN	NaN	NaN	NaN	NaN	NaN	NaN	NaN	NaN	NaN	NaN	NaN	NaN	NaN	NaN	NaN	NaN	NaN	NaN	NaN	NaN	NaN	NaN	NaN	NaN	NaN	NaN	NaN	NaN	0	0	9.173e-06	3.193e-05	2.8	281.6	164.7	164.7	0.00159504	4.36063e-05	4.35438e-05	0.000276932	0.0546641	0.00130152	0.0013015	0.0110553	2.5	58.66
P01130	LDLR	High	[R].SEYTSLIPNLR.[N]	P01130 [417-427]	n/a	High		1	6	2	0	1292.68	0	NaN	NaN	NaN	NaN	NaN	NaN	NaN	NaN	NaN	NaN	NaN	NaN	NaN	NaN	NaN	NaN	NaN	NaN	NaN	NaN	NaN	NaN	NaN	NaN	NaN	NaN	NaN	NaN	NaN	NaN	NaN	NaN	NaN	NaN	NaN	NaN	NaN	NaN	NaN	NaN	NaN	NaN	NaN	NaN	NaN	NaN	NaN	NaN	NaN	NaN	NaN	NaN	NaN	NaN	NaN	NaN	NaN	NaN	NaN	NaN	NaN	NaN	NaN	NaN	NaN	NaN	NaN	NaN	NaN	NaN	NaN	NaN	NaN	NaN	NaN	NaN	NaN	NaN	NaN	NaN	NaN	NaN	NaN	0	0	0.0001451	0.001795	NaN	NaN	NaN	NaN	NaN	NaN	NaN	NaN	NaN	NaN	NaN	NaN	1.58	52.57
Q96B33	CLDN23	High	[K].VGFPMPRPRPK.[A]	Q96B33 [245-255]	n/a	High		1	1	1	0	1281.72	0	NaN	NaN	NaN	NaN	NaN	NaN	NaN	NaN	NaN	NaN	NaN	NaN	NaN	NaN	NaN	NaN	NaN	NaN	NaN	NaN	NaN	NaN	NaN	NaN	NaN	NaN	NaN	NaN	NaN	NaN	NaN	NaN	NaN	NaN	NaN	NaN	NaN	NaN	NaN	NaN	NaN	NaN	NaN	NaN	NaN	NaN	NaN	NaN	NaN	NaN	NaN	NaN	NaN	NaN	NaN	NaN	NaN	NaN	NaN	NaN	NaN	NaN	NaN	NaN	NaN	NaN	NaN	NaN	NaN	NaN	NaN	NaN	NaN	NaN	NaN	NaN	NaN	NaN	NaN	NaN	NaN	NaN	NaN	0	0	0.005604	0.07528	NaN	NaN	NaN	NaN	NaN	NaN	NaN	NaN	NaN	NaN	NaN	NaN	1.59	NaN
P54619-1	PRKAG1	High	[K].TYNNLDVSVTK.[A]	P54619-1 [254-264]	n/a	High		1	3	1	0	1253.64	0	NaN	NaN	NaN	NaN	NaN	NaN	NaN	NaN	NaN	NaN	NaN	NaN	NaN	NaN	NaN	NaN	NaN	NaN	NaN	NaN	NaN	NaN	NaN	NaN	NaN	NaN	NaN	NaN	NaN	NaN	NaN	NaN	NaN	NaN	NaN	NaN	NaN	NaN	NaN	NaN	NaN	NaN	NaN	NaN	NaN	NaN	NaN	NaN	NaN	NaN	NaN	NaN	NaN	NaN	NaN	NaN	NaN	NaN	NaN	NaN	NaN	NaN	NaN	NaN	NaN	NaN	NaN	NaN	NaN	NaN	NaN	NaN	NaN	NaN	NaN	NaN	NaN	NaN	NaN	NaN	NaN	NaN	NaN	0	0	1.169e-05	7.999e-05	NaN	NaN	NaN	NaN	NaN	NaN	NaN	NaN	NaN	NaN	NaN	NaN	1.86	NaN
O00339-1	MATN2	High	[R].SFACQCPEGHVLR.[S]	O00339-1 [505-517]	n/a	High	2xCarbamidomethyl [C4;C6]	1	4	1	0	1560.7	0	NaN	NaN	NaN	NaN	NaN	NaN	NaN	NaN	NaN	NaN	NaN	NaN	NaN	NaN	NaN	NaN	NaN	NaN	NaN	NaN	NaN	NaN	NaN	NaN	NaN	NaN	NaN	NaN	NaN	NaN	NaN	NaN	NaN	NaN	NaN	NaN	NaN	NaN	NaN	NaN	NaN	NaN	NaN	NaN	NaN	NaN	NaN	NaN	NaN	NaN	NaN	NaN	NaN	NaN	NaN	NaN	NaN	NaN	NaN	NaN	NaN	NaN	NaN	NaN	NaN	NaN	NaN	NaN	NaN	NaN	NaN	NaN	NaN	NaN	NaN	NaN	NaN	NaN	NaN	NaN	NaN	NaN	NaN	0	0	0.0003518	0.004049	NaN	NaN	NaN	NaN	NaN	NaN	NaN	NaN	NaN	NaN	NaN	NaN	1.06	27.68
Q6P4A8	PLBD1	High	[K].RWADIFSK.[Y]	Q6P4A8 [338-345]	High	High		1	1	9	1	1022.54	0	NaN	NaN	NaN	NaN	NaN	NaN	NaN	NaN	NaN	NaN	NaN	NaN	NaN	NaN	NaN	NaN	NaN	NaN	NaN	NaN	NaN	NaN	NaN	NaN	NaN	NaN	NaN	NaN	NaN	NaN	NaN	NaN	NaN	NaN	NaN	NaN	NaN	NaN	NaN	NaN	NaN	NaN	NaN	NaN	NaN	NaN	NaN	NaN	NaN	NaN	NaN	NaN	NaN	NaN	NaN	NaN	NaN	NaN	NaN	NaN	NaN	NaN	NaN	NaN	NaN	NaN	NaN	NaN	NaN	NaN	NaN	NaN	NaN	NaN	NaN	NaN	NaN	NaN	NaN	NaN	NaN	NaN	NaN	0	0	0.009488	0.164	3.42	366.4	187.8	187.8	0.000382903	2.50705e-06	2.45917e-06	0.000132796	0.0136772	0.00044928	0.000449211	0.00408327	2.03	40.72
P08311	CTSG	High	[R].VSMR.[R]	P08311 [150-153]	High	n/a	1xOxidation [M3]	1	1	3	0	508.255	0	NaN	NaN	NaN	NaN	NaN	NaN	NaN	NaN	NaN	NaN	NaN	NaN	NaN	NaN	NaN	NaN	NaN	NaN	NaN	NaN	NaN	NaN	NaN	NaN	NaN	NaN	NaN	NaN	NaN	NaN	NaN	NaN	NaN	NaN	NaN	NaN	NaN	NaN	NaN	NaN	NaN	NaN	NaN	NaN	NaN	NaN	NaN	NaN	NaN	NaN	NaN	NaN	NaN	NaN	NaN	NaN	NaN	NaN	NaN	NaN	NaN	NaN	NaN	NaN	NaN	NaN	NaN	NaN	NaN	NaN	NaN	NaN	NaN	NaN	NaN	NaN	NaN	NaN	NaN	NaN	NaN	NaN	NaN	0	150	NaN	NaN	1.13	109.1	22.3	22.3	0.0739769	0.00256471	0.00256448	0.0153593	0.74743	0.0626996	0.0626996	0.485988	NaN	65.58
Q8IYS5	OSCAR	High	[R].SEVLVISWEGEGPEAR.[P]	Q8IYS5 [210-225]	High	n/a		1	4	1	0	1757.87	0	NaN	NaN	NaN	NaN	NaN	NaN	NaN	NaN	NaN	NaN	NaN	NaN	NaN	NaN	NaN	NaN	NaN	NaN	NaN	NaN	NaN	NaN	NaN	NaN	NaN	NaN	NaN	NaN	NaN	NaN	NaN	NaN	NaN	NaN	NaN	NaN	NaN	NaN	NaN	NaN	NaN	NaN	NaN	NaN	NaN	NaN	NaN	NaN	NaN	NaN	NaN	NaN	NaN	NaN	NaN	NaN	NaN	NaN	NaN	NaN	NaN	NaN	NaN	NaN	NaN	NaN	NaN	NaN	NaN	NaN	NaN	NaN	NaN	NaN	NaN	NaN	NaN	NaN	NaN	NaN	NaN	NaN	NaN	0	204	NaN	NaN	3.49	487.4	251.7	251.7	0.000325067	1.38468e-06	1.28263e-06	9.26269e-05	0.00260208	2.10325e-05	2.10244e-05	0.000325645	NaN	NaN
P11215-2	ITGAM	High	[R].THTATGIR.[K]	P11215-2 [225-232]	High	n/a		1	1	2	0	856.464	0	NaN	NaN	NaN	NaN	NaN	NaN	NaN	NaN	NaN	NaN	NaN	NaN	NaN	NaN	NaN	NaN	NaN	NaN	NaN	NaN	NaN	NaN	NaN	NaN	NaN	NaN	NaN	NaN	NaN	NaN	NaN	NaN	NaN	NaN	NaN	NaN	NaN	NaN	NaN	NaN	NaN	NaN	NaN	NaN	NaN	NaN	NaN	NaN	NaN	NaN	NaN	NaN	NaN	NaN	NaN	NaN	NaN	NaN	NaN	NaN	NaN	NaN	NaN	NaN	NaN	NaN	NaN	NaN	NaN	NaN	NaN	NaN	NaN	NaN	NaN	NaN	NaN	NaN	NaN	NaN	NaN	NaN	NaN	0	225	NaN	NaN	2.12	283.5	49.6	49.6	0.00764543	0.000262485	0.000262478	0.00201228	0.21992	0.00867236	0.00867231	0.0711698	NaN	16.33
Q8WZ42-12	TTN	High	[VKI].VEEK.[RLV]	Q8WZ42-12 [10707-10710];[10780-10783];[11520-11523];[11779-11782];[25501-25504]	High	n/a		1	1	6	0	504.266	0	NaN	NaN	NaN	NaN	NaN	NaN	NaN	NaN	NaN	NaN	NaN	NaN	NaN	NaN	NaN	NaN	NaN	NaN	NaN	NaN	NaN	NaN	NaN	NaN	NaN	NaN	NaN	NaN	NaN	NaN	NaN	NaN	NaN	NaN	NaN	NaN	NaN	NaN	NaN	NaN	NaN	NaN	NaN	NaN	NaN	NaN	NaN	NaN	NaN	NaN	NaN	NaN	NaN	NaN	NaN	NaN	NaN	NaN	NaN	NaN	NaN	NaN	NaN	NaN	NaN	NaN	NaN	NaN	NaN	NaN	NaN	NaN	NaN	NaN	NaN	NaN	NaN	NaN	NaN	NaN	NaN	NaN	NaN	0	11520	NaN	NaN	1.09	127.5	127.5	127.5	0.0816427	0.00299655	0.00299649	0.0184238	0.767022	0.0671338	0.0671313	0.508986	NaN	57.48
Q12923-4	PTPN13	High	[R].VSVRTVLDACSAHIR.[N]	Q12923-4 [144-158]	High	High	1xCarbamidomethyl [C10]	1	4	3	1	1683.9	0	NaN	NaN	NaN	NaN	NaN	NaN	NaN	NaN	NaN	NaN	NaN	NaN	NaN	NaN	NaN	NaN	NaN	NaN	NaN	NaN	NaN	NaN	NaN	NaN	NaN	NaN	NaN	NaN	NaN	NaN	NaN	NaN	NaN	NaN	NaN	NaN	NaN	NaN	NaN	NaN	NaN	NaN	NaN	NaN	NaN	NaN	NaN	NaN	NaN	NaN	NaN	NaN	NaN	NaN	NaN	NaN	NaN	NaN	NaN	NaN	NaN	NaN	NaN	NaN	NaN	NaN	NaN	NaN	NaN	NaN	NaN	NaN	NaN	NaN	NaN	NaN	NaN	NaN	NaN	NaN	NaN	NaN	NaN	0	144	0.005681	0.07702	1	166.1	40.7	40.7	0.0995769	0.00376321	0.00376309	0.0229873	0.803664	0.0766547	0.0766547	0.554638	1.67	49.1
Q8NC51-3	SERBP1	High	[K].VEFNIR.[K]	Q8NC51-3 [289-294]	High	High		1	4	2	0	777.425	0	NaN	NaN	NaN	NaN	NaN	NaN	NaN	NaN	NaN	NaN	NaN	NaN	NaN	NaN	NaN	NaN	NaN	NaN	NaN	NaN	NaN	NaN	NaN	NaN	NaN	NaN	NaN	NaN	NaN	NaN	NaN	NaN	NaN	NaN	NaN	NaN	NaN	NaN	NaN	NaN	NaN	NaN	NaN	NaN	NaN	NaN	NaN	NaN	NaN	NaN	NaN	NaN	NaN	NaN	NaN	NaN	NaN	NaN	NaN	NaN	NaN	NaN	NaN	NaN	NaN	NaN	NaN	NaN	NaN	NaN	NaN	NaN	NaN	NaN	NaN	NaN	NaN	NaN	NaN	NaN	NaN	NaN	NaN	0	0	0.006776	0.1002	1.24	278.2	22.3	22.3	0.0580659	0.00195051	0.00195048	0.0112825	0.413164	0.0203112	0.0203112	0.174591	1.22	NaN
P13798	APEH	High	[K].VGFLPSAGK.[E]	P13798 [435-443]	High	High		1	1	12	0	875.499	0	NaN	NaN	NaN	NaN	NaN	NaN	NaN	NaN	NaN	NaN	NaN	NaN	NaN	NaN	NaN	NaN	NaN	NaN	NaN	NaN	NaN	NaN	NaN	NaN	NaN	NaN	NaN	NaN	NaN	NaN	NaN	NaN	NaN	NaN	NaN	NaN	NaN	NaN	NaN	NaN	NaN	NaN	NaN	NaN	NaN	NaN	NaN	NaN	NaN	NaN	NaN	NaN	NaN	NaN	NaN	NaN	NaN	NaN	NaN	NaN	NaN	NaN	NaN	NaN	NaN	NaN	NaN	NaN	NaN	NaN	NaN	NaN	NaN	NaN	NaN	NaN	NaN	NaN	NaN	NaN	NaN	NaN	NaN	0	0	3.297e-05	0.0005201	2.8	405.1	149.3	149.3	0.00158873	4.36063e-05	4.35616e-05	0.000277019	0.0126922	0.00034919	0.000349163	0.00342621	1.7	37.2
Q9NP55	BPIFA1	High	[K].VTSVIPGLNNIIDIK.[V]	Q9NP55 [95-109]	High	High		1	2	2	0	1595.94	0	NaN	NaN	NaN	NaN	NaN	NaN	NaN	NaN	NaN	NaN	NaN	NaN	NaN	NaN	NaN	NaN	NaN	NaN	NaN	NaN	NaN	NaN	NaN	NaN	NaN	NaN	NaN	NaN	NaN	NaN	NaN	NaN	NaN	NaN	NaN	NaN	NaN	NaN	NaN	NaN	NaN	NaN	NaN	NaN	NaN	NaN	NaN	NaN	NaN	NaN	NaN	NaN	NaN	NaN	NaN	NaN	NaN	NaN	NaN	NaN	NaN	NaN	NaN	NaN	NaN	NaN	NaN	NaN	NaN	NaN	NaN	NaN	NaN	NaN	NaN	NaN	NaN	NaN	NaN	NaN	NaN	NaN	NaN	0	0	5.613e-06	2.766e-05	3.48	434.7	331.4	331.4	0.000331034	1.38468e-06	1.28038e-06	9.2383e-05	0.00103656	8.04682e-06	8.03427e-06	0.000120077	2.61	NaN
P05060	CHGB	High	[R].SETHAAGHSQEK.[T]	P05060 [217-228]	High	n/a		1	1	1	0	1281.58	0	NaN	NaN	NaN	NaN	NaN	NaN	NaN	NaN	NaN	NaN	NaN	NaN	NaN	NaN	NaN	NaN	NaN	NaN	NaN	NaN	NaN	NaN	NaN	NaN	NaN	NaN	NaN	NaN	NaN	NaN	NaN	NaN	NaN	NaN	NaN	NaN	NaN	NaN	NaN	NaN	NaN	NaN	NaN	NaN	NaN	NaN	NaN	NaN	NaN	NaN	NaN	NaN	NaN	NaN	NaN	NaN	NaN	NaN	NaN	NaN	NaN	NaN	NaN	NaN	NaN	NaN	NaN	NaN	NaN	NaN	NaN	NaN	NaN	NaN	NaN	NaN	NaN	NaN	NaN	NaN	NaN	NaN	NaN	0	217	NaN	NaN	1.64	237.6	153.4	153.4	0.022915	0.000894166	0.00089416	0.00533301	0.465767	0.0251798	0.0251797	0.217274	NaN	NaN
P06730	EIF4E	High	[K].TESNQEVANPEHYIK.[H]	P06730 [22-36]	n/a	High		1	3	5	0	1758.83	0	NaN	NaN	NaN	NaN	NaN	NaN	NaN	NaN	NaN	NaN	NaN	NaN	NaN	NaN	NaN	NaN	NaN	NaN	NaN	NaN	NaN	NaN	NaN	NaN	NaN	NaN	NaN	NaN	NaN	NaN	NaN	NaN	NaN	NaN	NaN	NaN	NaN	NaN	NaN	NaN	NaN	NaN	NaN	NaN	NaN	NaN	NaN	NaN	NaN	NaN	NaN	NaN	NaN	NaN	NaN	NaN	NaN	NaN	NaN	NaN	NaN	NaN	NaN	NaN	NaN	NaN	NaN	NaN	NaN	NaN	NaN	NaN	NaN	NaN	NaN	NaN	NaN	NaN	NaN	NaN	NaN	NaN	NaN	0	0	1.282e-05	9.228e-05	NaN	NaN	NaN	NaN	NaN	NaN	NaN	NaN	NaN	NaN	NaN	NaN	3.12	30.42
Q00613	HSF1	High	[K].VTSVSTLK.[S]	Q00613 [119-126]	n/a	High		1	2	1	0	834.493	0	NaN	NaN	NaN	NaN	NaN	NaN	NaN	NaN	NaN	NaN	NaN	NaN	NaN	NaN	NaN	NaN	NaN	NaN	NaN	NaN	NaN	NaN	NaN	NaN	NaN	NaN	NaN	NaN	NaN	NaN	NaN	NaN	NaN	NaN	NaN	NaN	NaN	NaN	NaN	NaN	NaN	NaN	NaN	NaN	NaN	NaN	NaN	NaN	NaN	NaN	NaN	NaN	NaN	NaN	NaN	NaN	NaN	NaN	NaN	NaN	NaN	NaN	NaN	NaN	NaN	NaN	NaN	NaN	NaN	NaN	NaN	NaN	NaN	NaN	NaN	NaN	NaN	NaN	NaN	NaN	NaN	NaN	NaN	0	0	0.004248	0.04898	NaN	NaN	NaN	NaN	NaN	NaN	NaN	NaN	NaN	NaN	NaN	NaN	1.25	23.12
P04066	FUCA1	High	[R].VQWEK.[N]	P04066 [377-381]	High	n/a		1	1	1	0	689.362	0	NaN	NaN	NaN	NaN	NaN	NaN	NaN	NaN	NaN	NaN	NaN	NaN	NaN	NaN	NaN	NaN	NaN	NaN	NaN	NaN	NaN	NaN	NaN	NaN	NaN	NaN	NaN	NaN	NaN	NaN	NaN	NaN	NaN	NaN	NaN	NaN	NaN	NaN	NaN	NaN	NaN	NaN	NaN	NaN	NaN	NaN	NaN	NaN	NaN	NaN	NaN	NaN	NaN	NaN	NaN	NaN	NaN	NaN	NaN	NaN	NaN	NaN	NaN	NaN	NaN	NaN	NaN	NaN	NaN	NaN	NaN	NaN	NaN	NaN	NaN	NaN	NaN	NaN	NaN	NaN	NaN	NaN	NaN	0	377	NaN	NaN	1.8	359.1	10.6	10.6	0.0158051	0.000635127	0.000635124	0.00439409	0.373232	0.0176733	0.0176733	0.151517	NaN	21.57
P49257	LMAN1	High	[R].YVSSLTEEISK.[R]	P49257 [362-372]	High	High		1	1	5	0	1255.64	0	NaN	NaN	NaN	NaN	NaN	NaN	NaN	NaN	NaN	NaN	NaN	NaN	NaN	NaN	NaN	NaN	NaN	NaN	NaN	NaN	NaN	NaN	NaN	NaN	NaN	NaN	NaN	NaN	NaN	NaN	NaN	NaN	NaN	NaN	NaN	NaN	NaN	NaN	NaN	NaN	NaN	NaN	NaN	NaN	NaN	NaN	NaN	NaN	NaN	NaN	NaN	NaN	NaN	NaN	NaN	NaN	NaN	NaN	NaN	NaN	NaN	NaN	NaN	NaN	NaN	NaN	NaN	NaN	NaN	NaN	NaN	NaN	NaN	NaN	NaN	NaN	NaN	NaN	NaN	NaN	NaN	NaN	NaN	0	0	0.0003139	0.003495	2.37	340.1	218.1	218.1	0.00427063	0.000148126	0.000148103	0.00106056	0.0133628	0.000399527	0.000399373	0.00357942	1.96	36.82
P21266	GSTM3	High	[R].VDIIENQVMDFR.[T]	P21266 [101-112]	High	High		1	1	8	0	1478.73	0	NaN	NaN	NaN	NaN	NaN	NaN	NaN	NaN	NaN	NaN	NaN	NaN	NaN	NaN	NaN	NaN	NaN	NaN	NaN	NaN	NaN	NaN	NaN	NaN	NaN	NaN	NaN	NaN	NaN	NaN	NaN	NaN	NaN	NaN	NaN	NaN	NaN	NaN	NaN	NaN	NaN	NaN	NaN	NaN	NaN	NaN	NaN	NaN	NaN	NaN	NaN	NaN	NaN	NaN	NaN	NaN	NaN	NaN	NaN	NaN	NaN	NaN	NaN	NaN	NaN	NaN	NaN	NaN	NaN	NaN	NaN	NaN	NaN	NaN	NaN	NaN	NaN	NaN	NaN	NaN	NaN	NaN	NaN	0	101	1.912e-06	7.656e-06	4.3	412	334.2	334.2	5.05627e-05	1.05545e-06	8.74155e-07	5.88374e-05	0.00182706	1.25465e-05	1.24239e-05	0.000284463	2.09	55.02
P11168	SLC2A2	High	[K].SFEEIAAEFQK.[K]	P11168 [491-501]	n/a	High		1	2	6	0	1298.63	0	NaN	NaN	NaN	NaN	NaN	NaN	NaN	NaN	NaN	NaN	NaN	NaN	NaN	NaN	NaN	NaN	NaN	NaN	NaN	NaN	NaN	NaN	NaN	NaN	NaN	NaN	NaN	NaN	NaN	NaN	NaN	NaN	NaN	NaN	NaN	NaN	NaN	NaN	NaN	NaN	NaN	NaN	NaN	NaN	NaN	NaN	NaN	NaN	NaN	NaN	NaN	NaN	NaN	NaN	NaN	NaN	NaN	NaN	NaN	NaN	NaN	NaN	NaN	NaN	NaN	NaN	NaN	NaN	NaN	NaN	NaN	NaN	NaN	NaN	NaN	NaN	NaN	NaN	NaN	NaN	NaN	NaN	NaN	0	0	1.282e-05	9.617e-05	NaN	NaN	NaN	NaN	NaN	NaN	NaN	NaN	NaN	NaN	NaN	NaN	1.98	50.77
P16112	ACAN	High	[R].YPIVSPR.[T]	P16112 [536-542]	n/a	High		1	3	1	0	831.472	0	NaN	NaN	NaN	NaN	NaN	NaN	NaN	NaN	NaN	NaN	NaN	NaN	NaN	NaN	NaN	NaN	NaN	NaN	NaN	NaN	NaN	NaN	NaN	NaN	NaN	NaN	NaN	NaN	NaN	NaN	NaN	NaN	NaN	NaN	NaN	NaN	NaN	NaN	NaN	NaN	NaN	NaN	NaN	NaN	NaN	NaN	NaN	NaN	NaN	NaN	NaN	NaN	NaN	NaN	NaN	NaN	NaN	NaN	NaN	NaN	NaN	NaN	NaN	NaN	NaN	NaN	NaN	NaN	NaN	NaN	NaN	NaN	NaN	NaN	NaN	NaN	NaN	NaN	NaN	NaN	NaN	NaN	NaN	0	0	0.001935	0.02617	NaN	NaN	NaN	NaN	NaN	NaN	NaN	NaN	NaN	NaN	NaN	NaN	1.49	28.54
O75366-1	AVIL	High	[RK].TYEQIK.[VE]	O75366-1 [721-726]	n/a	High		1	4	15	0	781.409	0	NaN	NaN	NaN	NaN	NaN	NaN	NaN	NaN	NaN	NaN	NaN	NaN	NaN	NaN	NaN	NaN	NaN	NaN	NaN	NaN	NaN	NaN	NaN	NaN	NaN	NaN	NaN	NaN	NaN	NaN	NaN	NaN	NaN	NaN	NaN	NaN	NaN	NaN	NaN	NaN	NaN	NaN	NaN	NaN	NaN	NaN	NaN	NaN	NaN	NaN	NaN	NaN	NaN	NaN	NaN	NaN	NaN	NaN	NaN	NaN	NaN	NaN	NaN	NaN	NaN	NaN	NaN	NaN	NaN	NaN	NaN	NaN	NaN	NaN	NaN	NaN	NaN	NaN	NaN	NaN	NaN	NaN	NaN	0	0	0.004764	0.05803	NaN	NaN	NaN	NaN	NaN	NaN	NaN	NaN	NaN	NaN	NaN	NaN	1.12	19.95
Q14254	FLOT2	High	[K].VTSEVNR.[L]	Q14254 [391-397]	High	n/a		1	1	1	0	804.421	0	NaN	NaN	NaN	NaN	NaN	NaN	NaN	NaN	NaN	NaN	NaN	NaN	NaN	NaN	NaN	NaN	NaN	NaN	NaN	NaN	NaN	NaN	NaN	NaN	NaN	NaN	NaN	NaN	NaN	NaN	NaN	NaN	NaN	NaN	NaN	NaN	NaN	NaN	NaN	NaN	NaN	NaN	NaN	NaN	NaN	NaN	NaN	NaN	NaN	NaN	NaN	NaN	NaN	NaN	NaN	NaN	NaN	NaN	NaN	NaN	NaN	NaN	NaN	NaN	NaN	NaN	NaN	NaN	NaN	NaN	NaN	NaN	NaN	NaN	NaN	NaN	NaN	NaN	NaN	NaN	NaN	NaN	NaN	0	391	NaN	NaN	1.66	248.5	4.8	4.8	0.0219781	0.000857703	0.000857589	0.00516733	0.455172	0.0245246	0.0245246	0.21166	NaN	16.4
Q16762	TST	High	[K].TYEQVLENLESK.[R]	Q16762 [164-175]	High	High		1	1	3	0	1452.72	0	NaN	NaN	NaN	NaN	NaN	NaN	NaN	NaN	NaN	NaN	NaN	NaN	NaN	NaN	NaN	NaN	NaN	NaN	NaN	NaN	NaN	NaN	NaN	NaN	NaN	NaN	NaN	NaN	NaN	NaN	NaN	NaN	NaN	NaN	NaN	NaN	NaN	NaN	NaN	NaN	NaN	NaN	NaN	NaN	NaN	NaN	NaN	NaN	NaN	NaN	NaN	NaN	NaN	NaN	NaN	NaN	NaN	NaN	NaN	NaN	NaN	NaN	NaN	NaN	NaN	NaN	NaN	NaN	NaN	NaN	NaN	NaN	NaN	NaN	NaN	NaN	NaN	NaN	NaN	NaN	NaN	NaN	NaN	0	0	0.0003555	0.004151	0.69	215.4	45.8	45.8	0.205062	0.00882246	0.00882245	0.0608149	0.594813	0.0392857	0.0392856	0.335546	1.4	31.83
P22314	UBA1	High	[R].VGEFCHNR.[G]	P22314 [175-182]	High	High	1xCarbamidomethyl [C5]	1	2	15	0	1018.45	0	NaN	NaN	NaN	NaN	NaN	NaN	NaN	NaN	NaN	NaN	NaN	NaN	NaN	NaN	NaN	NaN	NaN	NaN	NaN	NaN	NaN	NaN	NaN	NaN	NaN	NaN	NaN	NaN	NaN	NaN	NaN	NaN	NaN	NaN	NaN	NaN	NaN	NaN	NaN	NaN	NaN	NaN	NaN	NaN	NaN	NaN	NaN	NaN	NaN	NaN	NaN	NaN	NaN	NaN	NaN	NaN	NaN	NaN	NaN	NaN	NaN	NaN	NaN	NaN	NaN	NaN	NaN	NaN	NaN	NaN	NaN	NaN	NaN	NaN	NaN	NaN	NaN	NaN	NaN	NaN	NaN	NaN	NaN	0	0	4.9e-05	0.0007142	3.81	329.2	261.7	261.7	0.000155178	1.05545e-06	7.04953e-07	4.98778e-05	0.00558669	0.000105771	0.00010559	0.00132269	1.3	18.17
P21589-1	NT5E	High	[K].YPFIVTSDDGRK.[V]	P21589-1 [263-274]	n/a	High		1	2	1	1	1397.71	0	NaN	NaN	NaN	NaN	NaN	NaN	NaN	NaN	NaN	NaN	NaN	NaN	NaN	NaN	NaN	NaN	NaN	NaN	NaN	NaN	NaN	NaN	NaN	NaN	NaN	NaN	NaN	NaN	NaN	NaN	NaN	NaN	NaN	NaN	NaN	NaN	NaN	NaN	NaN	NaN	NaN	NaN	NaN	NaN	NaN	NaN	NaN	NaN	NaN	NaN	NaN	NaN	NaN	NaN	NaN	NaN	NaN	NaN	NaN	NaN	NaN	NaN	NaN	NaN	NaN	NaN	NaN	NaN	NaN	NaN	NaN	NaN	NaN	NaN	NaN	NaN	NaN	NaN	NaN	NaN	NaN	NaN	NaN	0	0	0.007622	0.1193	NaN	NaN	NaN	NaN	NaN	NaN	NaN	NaN	NaN	NaN	NaN	NaN	1.4	35.56
P02751	FN1	High	[K].YPLR.[N]	P02751 [1051-1054]	High	n/a		1	1	1	0	548.319	0	NaN	NaN	NaN	NaN	NaN	NaN	NaN	NaN	NaN	NaN	NaN	NaN	NaN	NaN	NaN	NaN	NaN	NaN	NaN	NaN	NaN	NaN	NaN	NaN	NaN	NaN	NaN	NaN	NaN	NaN	NaN	NaN	NaN	NaN	NaN	NaN	NaN	NaN	NaN	NaN	NaN	NaN	NaN	NaN	NaN	NaN	NaN	NaN	NaN	NaN	NaN	NaN	NaN	NaN	NaN	NaN	NaN	NaN	NaN	NaN	NaN	NaN	NaN	NaN	NaN	NaN	NaN	NaN	NaN	NaN	NaN	NaN	NaN	NaN	NaN	NaN	NaN	NaN	NaN	NaN	NaN	NaN	NaN	0	1051	NaN	NaN	2.52	263.7	263.7	263.7	0.0030485	0.000106389	0.000106312	0.000878896	0.0997299	0.00294677	0.00294663	0.023595	NaN	20.78
P01112	HRAS	High	[K].SFEDIHQYR.[E]	P01112 [89-97]	n/a	High		1	2	1	0	1194.55	0	NaN	NaN	NaN	NaN	NaN	NaN	NaN	NaN	NaN	NaN	NaN	NaN	NaN	NaN	NaN	NaN	NaN	NaN	NaN	NaN	NaN	NaN	NaN	NaN	NaN	NaN	NaN	NaN	NaN	NaN	NaN	NaN	NaN	NaN	NaN	NaN	NaN	NaN	NaN	NaN	NaN	NaN	NaN	NaN	NaN	NaN	NaN	NaN	NaN	NaN	NaN	NaN	NaN	NaN	NaN	NaN	NaN	NaN	NaN	NaN	NaN	NaN	NaN	NaN	NaN	NaN	NaN	NaN	NaN	NaN	NaN	NaN	NaN	NaN	NaN	NaN	NaN	NaN	NaN	NaN	NaN	NaN	NaN	0	0	1.282e-05	0.0001007	NaN	NaN	NaN	NaN	NaN	NaN	NaN	NaN	NaN	NaN	NaN	NaN	1.57	NaN
Q2M3M2	SLC5A9	High	[R].TETAPHIALDSR.[V]	Q2M3M2 [19-30]	n/a	High		1	3	13	0	1310.67	0	NaN	NaN	NaN	NaN	NaN	NaN	NaN	NaN	NaN	NaN	NaN	NaN	NaN	NaN	NaN	NaN	NaN	NaN	NaN	NaN	NaN	NaN	NaN	NaN	NaN	NaN	NaN	NaN	NaN	NaN	NaN	NaN	NaN	NaN	NaN	NaN	NaN	NaN	NaN	NaN	NaN	NaN	NaN	NaN	NaN	NaN	NaN	NaN	NaN	NaN	NaN	NaN	NaN	NaN	NaN	NaN	NaN	NaN	NaN	NaN	NaN	NaN	NaN	NaN	NaN	NaN	NaN	NaN	NaN	NaN	NaN	NaN	NaN	NaN	NaN	NaN	NaN	NaN	NaN	NaN	NaN	NaN	NaN	0	0	1.912e-06	1.51e-08	NaN	NaN	NaN	NaN	NaN	NaN	NaN	NaN	NaN	NaN	NaN	NaN	3.82	28.65
Q09666-1	AHNAK	High	[K].VDINAPDVDVR.[G]	Q09666-1 [3914-3924]	High	High		1	1	2	0	1212.62	0	NaN	NaN	NaN	NaN	NaN	NaN	NaN	NaN	NaN	NaN	NaN	NaN	NaN	NaN	NaN	NaN	NaN	NaN	NaN	NaN	NaN	NaN	NaN	NaN	NaN	NaN	NaN	NaN	NaN	NaN	NaN	NaN	NaN	NaN	NaN	NaN	NaN	NaN	NaN	NaN	NaN	NaN	NaN	NaN	NaN	NaN	NaN	NaN	NaN	NaN	NaN	NaN	NaN	NaN	NaN	NaN	NaN	NaN	NaN	NaN	NaN	NaN	NaN	NaN	NaN	NaN	NaN	NaN	NaN	NaN	NaN	NaN	NaN	NaN	NaN	NaN	NaN	NaN	NaN	NaN	NaN	NaN	NaN	0	0	0.0003716	0.004449	1.65	201.3	123.5	123.5	0.0224498	0.000867236	0.000866861	0.00522066	0.460555	0.0249163	0.0249163	0.215065	1.53	38.95
Q15846	CLUL1	High	[K].TAISENLK.[S]	Q15846 [28-35]	High	High		1	1	21	0	875.483	0	NaN	NaN	NaN	NaN	NaN	NaN	NaN	NaN	NaN	NaN	NaN	NaN	NaN	NaN	NaN	NaN	NaN	NaN	NaN	NaN	NaN	NaN	NaN	NaN	NaN	NaN	NaN	NaN	NaN	NaN	NaN	NaN	NaN	NaN	NaN	NaN	NaN	NaN	NaN	NaN	NaN	NaN	NaN	NaN	NaN	NaN	NaN	NaN	NaN	NaN	NaN	NaN	NaN	NaN	NaN	NaN	NaN	NaN	NaN	NaN	NaN	NaN	NaN	NaN	NaN	NaN	NaN	NaN	NaN	NaN	NaN	NaN	NaN	NaN	NaN	NaN	NaN	NaN	NaN	NaN	NaN	NaN	NaN	0	28	0.0004135	0.005084	2.7	304.7	109.3	109.3	0.00198235	6.6274e-05	6.62473e-05	0.000346995	0.0670766	0.00167359	0.00167339	0.0138125	1.72	23.41
P55291	CDH15	High	[K].VSVQNEAPLQAAALRAER.[G]	P55291 [340-357]	High	High		1	1	5	1	1923.04	0	NaN	NaN	NaN	NaN	NaN	NaN	NaN	NaN	NaN	NaN	NaN	NaN	NaN	NaN	NaN	NaN	NaN	NaN	NaN	NaN	NaN	NaN	NaN	NaN	NaN	NaN	NaN	NaN	NaN	NaN	NaN	NaN	NaN	NaN	NaN	NaN	NaN	NaN	NaN	NaN	NaN	NaN	NaN	NaN	NaN	NaN	NaN	NaN	NaN	NaN	NaN	NaN	NaN	NaN	NaN	NaN	NaN	NaN	NaN	NaN	NaN	NaN	NaN	NaN	NaN	NaN	NaN	NaN	NaN	NaN	NaN	NaN	NaN	NaN	NaN	NaN	NaN	NaN	NaN	NaN	NaN	NaN	NaN	0	0	1.169e-05	6.843e-05	7.96	519.5	405.9	405.9	1.10831e-08	1.05415e-09	0	0	4.01204e-07	4.27887e-08	0	0	2.67	41.34
Q9NS93	TM7SF3	High	[R].RVTNILDPSYHIPPLRER.[L]	Q9NS93 [527-544]	High	High		1	1	6	2	2176.2	0	NaN	NaN	NaN	NaN	NaN	NaN	NaN	NaN	NaN	NaN	NaN	NaN	NaN	NaN	NaN	NaN	NaN	NaN	NaN	NaN	NaN	NaN	NaN	NaN	NaN	NaN	NaN	NaN	NaN	NaN	NaN	NaN	NaN	NaN	NaN	NaN	NaN	NaN	NaN	NaN	NaN	NaN	NaN	NaN	NaN	NaN	NaN	NaN	NaN	NaN	NaN	NaN	NaN	NaN	NaN	NaN	NaN	NaN	NaN	NaN	NaN	NaN	NaN	NaN	NaN	NaN	NaN	NaN	NaN	NaN	NaN	NaN	NaN	NaN	NaN	NaN	NaN	NaN	NaN	NaN	NaN	NaN	NaN	0	527	1.642e-05	0.000261	3.97	419.1	365	365	0.000107124	1.05545e-06	7.31794e-07	5.1443e-05	0.000857793	4.24415e-06	4.11354e-06	0.000121959	3.17	40.62
Q09666-1	AHNAK	High	[K].VEGDLKGPEVDIRDPK.[V]	Q09666-1 [4618-4633]	High	High		1	1	3	2	1766.93	0	NaN	NaN	NaN	NaN	NaN	NaN	NaN	NaN	NaN	NaN	NaN	NaN	NaN	NaN	NaN	NaN	NaN	NaN	NaN	NaN	NaN	NaN	NaN	NaN	NaN	NaN	NaN	NaN	NaN	NaN	NaN	NaN	NaN	NaN	NaN	NaN	NaN	NaN	NaN	NaN	NaN	NaN	NaN	NaN	NaN	NaN	NaN	NaN	NaN	NaN	NaN	NaN	NaN	NaN	NaN	NaN	NaN	NaN	NaN	NaN	NaN	NaN	NaN	NaN	NaN	NaN	NaN	NaN	NaN	NaN	NaN	NaN	NaN	NaN	NaN	NaN	NaN	NaN	NaN	NaN	NaN	NaN	NaN	0	0	0.00232	0.02961	1.14	199.3	104.2	104.2	0.0716369	0.00248994	0.00248984	0.0148272	0.740846	0.0608493	0.0608493	0.475892	2.05	54.22
Q96HC4	PDLIM5	High	[K].VTSTNNMAYNK.[A]	Q96HC4 [117-127]	High	Low	1xOxidation [M7]	1	1	1	0	1258.57	0	NaN	NaN	NaN	NaN	NaN	NaN	NaN	NaN	NaN	NaN	NaN	NaN	NaN	NaN	NaN	NaN	NaN	NaN	NaN	NaN	NaN	NaN	NaN	NaN	NaN	NaN	NaN	NaN	NaN	NaN	NaN	NaN	NaN	NaN	NaN	NaN	NaN	NaN	NaN	NaN	NaN	NaN	NaN	NaN	NaN	NaN	NaN	NaN	NaN	NaN	NaN	NaN	NaN	NaN	NaN	NaN	NaN	NaN	NaN	NaN	NaN	NaN	NaN	NaN	NaN	NaN	NaN	NaN	NaN	NaN	NaN	NaN	NaN	NaN	NaN	NaN	NaN	NaN	NaN	NaN	NaN	NaN	NaN	0	0	0.07515	0.8734	0.71	122.3	75.8	75.8	0.194132	0.00822424	0.00822423	0.0569576	0.837918	0.0885874	0.0885872	0.601367	0.54	38.18
Q9UN36-2	NDRG2	High	[K].THSVETPYGSVTFTVYGTPK.[P]	Q9UN36-2 [26-45]	High	n/a		1	1	1	0	2171.07	0	NaN	NaN	NaN	NaN	NaN	NaN	NaN	NaN	NaN	NaN	NaN	NaN	NaN	NaN	NaN	NaN	NaN	NaN	NaN	NaN	NaN	NaN	NaN	NaN	NaN	NaN	NaN	NaN	NaN	NaN	NaN	NaN	NaN	NaN	NaN	NaN	NaN	NaN	NaN	NaN	NaN	NaN	NaN	NaN	NaN	NaN	NaN	NaN	NaN	NaN	NaN	NaN	NaN	NaN	NaN	NaN	NaN	NaN	NaN	NaN	NaN	NaN	NaN	NaN	NaN	NaN	NaN	NaN	NaN	NaN	NaN	NaN	NaN	NaN	NaN	NaN	NaN	NaN	NaN	NaN	NaN	NaN	NaN	0	26	NaN	NaN	1.28	183.4	120.4	120.4	0.0520513	0.00181123	0.00181119	0.0106478	0.161243	0.00591667	0.00591647	0.0479215	NaN	48.94
Q06830	PRDX1	High	[K].YVVFFFYPLDFTFVCPTEIIAFSDRAEEFK.[K]	Q06830 [38-67]	High	n/a	1xCarbamidomethyl [C15]	1	1	1	1	3697.8	0	NaN	NaN	NaN	NaN	NaN	NaN	NaN	NaN	NaN	NaN	NaN	NaN	NaN	NaN	NaN	NaN	NaN	NaN	NaN	NaN	NaN	NaN	NaN	NaN	NaN	NaN	NaN	NaN	NaN	NaN	NaN	NaN	NaN	NaN	NaN	NaN	NaN	NaN	NaN	NaN	NaN	NaN	NaN	NaN	NaN	NaN	NaN	NaN	NaN	NaN	NaN	NaN	NaN	NaN	NaN	NaN	NaN	NaN	NaN	NaN	NaN	NaN	NaN	NaN	NaN	NaN	NaN	NaN	NaN	NaN	NaN	NaN	NaN	NaN	NaN	NaN	NaN	NaN	NaN	NaN	NaN	NaN	NaN	0	38	NaN	NaN	0.76	53.3	43.8	43.8	0.173961	0.00716987	0.0071698	0.0476179	0.886195	0.111778	0.111778	0.672508	NaN	NaN
Q9ULC6	PADI1	High	[R].VSYFGEQEDQALGR.[S]	Q9ULC6 [94-107]	n/a	High		1	1	1	0	1598.74	0	NaN	NaN	NaN	NaN	NaN	NaN	NaN	NaN	NaN	NaN	NaN	NaN	NaN	NaN	NaN	NaN	NaN	NaN	NaN	NaN	NaN	NaN	NaN	NaN	NaN	NaN	NaN	NaN	NaN	NaN	NaN	NaN	NaN	NaN	NaN	NaN	NaN	NaN	NaN	NaN	NaN	NaN	NaN	NaN	NaN	NaN	NaN	NaN	NaN	NaN	NaN	NaN	NaN	NaN	NaN	NaN	NaN	NaN	NaN	NaN	NaN	NaN	NaN	NaN	NaN	NaN	NaN	NaN	NaN	NaN	NaN	NaN	NaN	NaN	NaN	NaN	NaN	NaN	NaN	NaN	NaN	NaN	NaN	0	0	0.0003945	0.004916	NaN	NaN	NaN	NaN	NaN	NaN	NaN	NaN	NaN	NaN	NaN	NaN	1	41.45
Q8WZ42-12	TTN	High	[K].VGDEEWR.[R]	Q8WZ42-12 [19722-19728]	High	n/a		1	1	1	0	890.4	0	NaN	NaN	NaN	NaN	NaN	NaN	NaN	NaN	NaN	NaN	NaN	NaN	NaN	NaN	NaN	NaN	NaN	NaN	NaN	NaN	NaN	NaN	NaN	NaN	NaN	NaN	NaN	NaN	NaN	NaN	NaN	NaN	NaN	NaN	NaN	NaN	NaN	NaN	NaN	NaN	NaN	NaN	NaN	NaN	NaN	NaN	NaN	NaN	NaN	NaN	NaN	NaN	NaN	NaN	NaN	NaN	NaN	NaN	NaN	NaN	NaN	NaN	NaN	NaN	NaN	NaN	NaN	NaN	NaN	NaN	NaN	NaN	NaN	NaN	NaN	NaN	NaN	NaN	NaN	NaN	NaN	NaN	NaN	0	19722	NaN	NaN	0.78	15.1	11.1	11.1	0.165072	0.00685172	0.00684993	0.0454067	0.879677	0.108559	0.108559	0.664368	NaN	21.32
Q8WZ42-12	TTN	High	[R].VSWYLDGNEITAIQK.[H]	Q8WZ42-12 [6137-6151]	High	n/a		1	1	1	0	1736.89	0	NaN	NaN	NaN	NaN	NaN	NaN	NaN	NaN	NaN	NaN	NaN	NaN	NaN	NaN	NaN	NaN	NaN	NaN	NaN	NaN	NaN	NaN	NaN	NaN	NaN	NaN	NaN	NaN	NaN	NaN	NaN	NaN	NaN	NaN	NaN	NaN	NaN	NaN	NaN	NaN	NaN	NaN	NaN	NaN	NaN	NaN	NaN	NaN	NaN	NaN	NaN	NaN	NaN	NaN	NaN	NaN	NaN	NaN	NaN	NaN	NaN	NaN	NaN	NaN	NaN	NaN	NaN	NaN	NaN	NaN	NaN	NaN	NaN	NaN	NaN	NaN	NaN	NaN	NaN	NaN	NaN	NaN	NaN	0	6137	NaN	NaN	1.02	166.5	62.2	62.2	0.0963801	0.00347047	0.00347043	0.0203056	0.797904	0.0734496	0.0734495	0.540265	NaN	NaN
Q8NHP8	PLBD2	High	[K].VTSMSLAR.[I]	Q8NHP8 [535-542]	High	High		1	2	8	0	864.461	0	NaN	NaN	NaN	NaN	NaN	NaN	NaN	NaN	NaN	NaN	NaN	NaN	NaN	NaN	NaN	NaN	NaN	NaN	NaN	NaN	NaN	NaN	NaN	NaN	NaN	NaN	NaN	NaN	NaN	NaN	NaN	NaN	NaN	NaN	NaN	NaN	NaN	NaN	NaN	NaN	NaN	NaN	NaN	NaN	NaN	NaN	NaN	NaN	NaN	NaN	NaN	NaN	NaN	NaN	NaN	NaN	NaN	NaN	NaN	NaN	NaN	NaN	NaN	NaN	NaN	NaN	NaN	NaN	NaN	NaN	NaN	NaN	NaN	NaN	NaN	NaN	NaN	NaN	NaN	NaN	NaN	NaN	NaN	0	0	6.868e-05	0.0008998	2.53	340.3	50	50	0.00295699	0.000104225	0.000104128	0.000883165	0.096997	0.00275703	0.00275695	0.0217673	1.55	26.25
Q9UHX3	EMR2	High	[K].TESEMHTLSSSAK.[A]	Q9UHX3 [801-813]	n/a	High		1	6	1	0	1407.64	0	NaN	NaN	NaN	NaN	NaN	NaN	NaN	NaN	NaN	NaN	NaN	NaN	NaN	NaN	NaN	NaN	NaN	NaN	NaN	NaN	NaN	NaN	NaN	NaN	NaN	NaN	NaN	NaN	NaN	NaN	NaN	NaN	NaN	NaN	NaN	NaN	NaN	NaN	NaN	NaN	NaN	NaN	NaN	NaN	NaN	NaN	NaN	NaN	NaN	NaN	NaN	NaN	NaN	NaN	NaN	NaN	NaN	NaN	NaN	NaN	NaN	NaN	NaN	NaN	NaN	NaN	NaN	NaN	NaN	NaN	NaN	NaN	NaN	NaN	NaN	NaN	NaN	NaN	NaN	NaN	NaN	NaN	NaN	0	0	0.007499	0.1164	NaN	NaN	NaN	NaN	NaN	NaN	NaN	NaN	NaN	NaN	NaN	NaN	1.31	18.4
P00742	F10	High	[R].VGDRNTEQEEGGEAVHEVEVVIK.[H]	P00742 [288-310]	High	High		1	1	2	1	2523.23	0	NaN	NaN	NaN	NaN	NaN	NaN	NaN	NaN	NaN	NaN	NaN	NaN	NaN	NaN	NaN	NaN	NaN	NaN	NaN	NaN	NaN	NaN	NaN	NaN	NaN	NaN	NaN	NaN	NaN	NaN	NaN	NaN	NaN	NaN	NaN	NaN	NaN	NaN	NaN	NaN	NaN	NaN	NaN	NaN	NaN	NaN	NaN	NaN	NaN	NaN	NaN	NaN	NaN	NaN	NaN	NaN	NaN	NaN	NaN	NaN	NaN	NaN	NaN	NaN	NaN	NaN	NaN	NaN	NaN	NaN	NaN	NaN	NaN	NaN	NaN	NaN	NaN	NaN	NaN	NaN	NaN	NaN	NaN	0	0	1.912e-06	6.305e-16	14.58	889.2	859.7	859.7	2.64882e-15	3.40167e-16	0	0	2.12139e-14	3.32652e-15	0	0	7.03	NaN
Q99715-4	COL12A1	High	[K].TYQIGWDTFCVK.[W]	Q99715-4 [2212-2223]	High	n/a	1xCarbamidomethyl [C10]	1	1	1	0	1517.71	0	NaN	NaN	NaN	NaN	NaN	NaN	NaN	NaN	NaN	NaN	NaN	NaN	NaN	NaN	NaN	NaN	NaN	NaN	NaN	NaN	NaN	NaN	NaN	NaN	NaN	NaN	NaN	NaN	NaN	NaN	NaN	NaN	NaN	NaN	NaN	NaN	NaN	NaN	NaN	NaN	NaN	NaN	NaN	NaN	NaN	NaN	NaN	NaN	NaN	NaN	NaN	NaN	NaN	NaN	NaN	NaN	NaN	NaN	NaN	NaN	NaN	NaN	NaN	NaN	NaN	NaN	NaN	NaN	NaN	NaN	NaN	NaN	NaN	NaN	NaN	NaN	NaN	NaN	NaN	NaN	NaN	NaN	NaN	0	2212	NaN	NaN	0.7	154.2	61.3	61.3	0.19785	0.00855845	0.00855842	0.0590588	0.842391	0.0924506	0.0924505	0.614607	NaN	36.93
Q9C0E8-1	LNP	High	[R].TERNNEALDDLK.[S]	Q9C0E8-1 [102-113]	n/a	High		1	3	1	1	1417.69	0	NaN	NaN	NaN	NaN	NaN	NaN	NaN	NaN	NaN	NaN	NaN	NaN	NaN	NaN	NaN	NaN	NaN	NaN	NaN	NaN	NaN	NaN	NaN	NaN	NaN	NaN	NaN	NaN	NaN	NaN	NaN	NaN	NaN	NaN	NaN	NaN	NaN	NaN	NaN	NaN	NaN	NaN	NaN	NaN	NaN	NaN	NaN	NaN	NaN	NaN	NaN	NaN	NaN	NaN	NaN	NaN	NaN	NaN	NaN	NaN	NaN	NaN	NaN	NaN	NaN	NaN	NaN	NaN	NaN	NaN	NaN	NaN	NaN	NaN	NaN	NaN	NaN	NaN	NaN	NaN	NaN	NaN	NaN	0	0	0.007641	0.1198	NaN	NaN	NaN	NaN	NaN	NaN	NaN	NaN	NaN	NaN	NaN	NaN	1.6	33.51
Q03154-1	ACY1	High	[R].VTSTGRPGHASRFMEDTAAEK.[L]	Q03154-1 [198-218]	High	Low		1	1	1	1	2248.08	0	NaN	NaN	NaN	NaN	NaN	NaN	NaN	NaN	NaN	NaN	NaN	NaN	NaN	NaN	NaN	NaN	NaN	NaN	NaN	NaN	NaN	NaN	NaN	NaN	NaN	NaN	NaN	NaN	NaN	NaN	NaN	NaN	NaN	NaN	NaN	NaN	NaN	NaN	NaN	NaN	NaN	NaN	NaN	NaN	NaN	NaN	NaN	NaN	NaN	NaN	NaN	NaN	NaN	NaN	NaN	NaN	NaN	NaN	NaN	NaN	NaN	NaN	NaN	NaN	NaN	NaN	NaN	NaN	NaN	NaN	NaN	NaN	NaN	NaN	NaN	NaN	NaN	NaN	NaN	NaN	NaN	NaN	NaN	0	198	0.415	1	0.64	178	76.3	76.3	0.227143	0.0095756	0.0095756	0.0667056	0.915707	0.128953	0.128953	0.711524	0.66	38.12
O96033	MOCS2	High	[R].SETISVPQEIK.[A]	O96033 [23-33]	n/a	High		1	1	9	0	1230.66	0	NaN	NaN	NaN	NaN	NaN	NaN	NaN	NaN	NaN	NaN	NaN	NaN	NaN	NaN	NaN	NaN	NaN	NaN	NaN	NaN	NaN	NaN	NaN	NaN	NaN	NaN	NaN	NaN	NaN	NaN	NaN	NaN	NaN	NaN	NaN	NaN	NaN	NaN	NaN	NaN	NaN	NaN	NaN	NaN	NaN	NaN	NaN	NaN	NaN	NaN	NaN	NaN	NaN	NaN	NaN	NaN	NaN	NaN	NaN	NaN	NaN	NaN	NaN	NaN	NaN	NaN	NaN	NaN	NaN	NaN	NaN	NaN	NaN	NaN	NaN	NaN	NaN	NaN	NaN	NaN	NaN	NaN	NaN	0	0	9.173e-06	3.295e-05	NaN	NaN	NaN	NaN	NaN	NaN	NaN	NaN	NaN	NaN	NaN	NaN	2.09	37.21
P33176	KIF5B	High	[K].SEVK.[T]	P33176 [599-602]	High	n/a		1	1	1	0	462.256	0	NaN	NaN	NaN	NaN	NaN	NaN	NaN	NaN	NaN	NaN	NaN	NaN	NaN	NaN	NaN	NaN	NaN	NaN	NaN	NaN	NaN	NaN	NaN	NaN	NaN	NaN	NaN	NaN	NaN	NaN	NaN	NaN	NaN	NaN	NaN	NaN	NaN	NaN	NaN	NaN	NaN	NaN	NaN	NaN	NaN	NaN	NaN	NaN	NaN	NaN	NaN	NaN	NaN	NaN	NaN	NaN	NaN	NaN	NaN	NaN	NaN	NaN	NaN	NaN	NaN	NaN	NaN	NaN	NaN	NaN	NaN	NaN	NaN	NaN	NaN	NaN	NaN	NaN	NaN	NaN	NaN	NaN	NaN	0	599	NaN	NaN	1.84	270.4	270.4	270.4	0.0144294	0.000605367	0.00060532	0.00419677	0.112831	0.00359302	0.00359297	0.0286838	NaN	NaN
P05060	CHGB	High	[K].THSR.[E]	P05060 [229-232]	High	n/a		1	1	1	0	500.258	0	NaN	NaN	NaN	NaN	NaN	NaN	NaN	NaN	NaN	NaN	NaN	NaN	NaN	NaN	NaN	NaN	NaN	NaN	NaN	NaN	NaN	NaN	NaN	NaN	NaN	NaN	NaN	NaN	NaN	NaN	NaN	NaN	NaN	NaN	NaN	NaN	NaN	NaN	NaN	NaN	NaN	NaN	NaN	NaN	NaN	NaN	NaN	NaN	NaN	NaN	NaN	NaN	NaN	NaN	NaN	NaN	NaN	NaN	NaN	NaN	NaN	NaN	NaN	NaN	NaN	NaN	NaN	NaN	NaN	NaN	NaN	NaN	NaN	NaN	NaN	NaN	NaN	NaN	NaN	NaN	NaN	NaN	NaN	0	229	NaN	NaN	1.47	220.8	220.8	220.8	0.0340454	0.00125417	0.00125416	0.00744699	0.566961	0.035052	0.035052	0.302164	NaN	28.77
Q9UKU6	TRHDE	High	[R].YVVLHASR.[V]	Q9UKU6 [179-186]	High	High		1	1	8	0	944.531	0	NaN	NaN	NaN	NaN	NaN	NaN	NaN	NaN	NaN	NaN	NaN	NaN	NaN	NaN	NaN	NaN	NaN	NaN	NaN	NaN	NaN	NaN	NaN	NaN	NaN	NaN	NaN	NaN	NaN	NaN	NaN	NaN	NaN	NaN	NaN	NaN	NaN	NaN	NaN	NaN	NaN	NaN	NaN	NaN	NaN	NaN	NaN	NaN	NaN	NaN	NaN	NaN	NaN	NaN	NaN	NaN	NaN	NaN	NaN	NaN	NaN	NaN	NaN	NaN	NaN	NaN	NaN	NaN	NaN	NaN	NaN	NaN	NaN	NaN	NaN	NaN	NaN	NaN	NaN	NaN	NaN	NaN	NaN	0	0	0.0007313	0.01072	3.15	354.2	125.3	125.3	0.000708875	7.75627e-06	7.68626e-06	0.000170111	0.0250355	0.000643119	0.000642955	0.00598456	1.02	22.29
Q8WZ42-12	TTN	High	[K].TENK.[I]	Q8WZ42-12 [30183-30186]	High	n/a		1	1	2	0	491.246	0	NaN	NaN	NaN	NaN	NaN	NaN	NaN	NaN	NaN	NaN	NaN	NaN	NaN	NaN	NaN	NaN	NaN	NaN	NaN	NaN	NaN	NaN	NaN	NaN	NaN	NaN	NaN	NaN	NaN	NaN	NaN	NaN	NaN	NaN	NaN	NaN	NaN	NaN	NaN	NaN	NaN	NaN	NaN	NaN	NaN	NaN	NaN	NaN	NaN	NaN	NaN	NaN	NaN	NaN	NaN	NaN	NaN	NaN	NaN	NaN	NaN	NaN	NaN	NaN	NaN	NaN	NaN	NaN	NaN	NaN	NaN	NaN	NaN	NaN	NaN	NaN	NaN	NaN	NaN	NaN	NaN	NaN	NaN	0	30183	NaN	NaN	1.99	223.5	223.5	223.5	0.0101978	0.000402841	0.000402822	0.00273785	0.274927	0.011602	0.0116018	0.0972838	NaN	26.63
Q8IUK5-1	PLXDC1	High	[K].VTSMSAVEFTPLPTCLQHR.[S]	Q8IUK5-1 [290-308]	High	Low	1xCarbamidomethyl [C15]	1	1	2	0	2174.07	0	NaN	NaN	NaN	NaN	NaN	NaN	NaN	NaN	NaN	NaN	NaN	NaN	NaN	NaN	NaN	NaN	NaN	NaN	NaN	NaN	NaN	NaN	NaN	NaN	NaN	NaN	NaN	NaN	NaN	NaN	NaN	NaN	NaN	NaN	NaN	NaN	NaN	NaN	NaN	NaN	NaN	NaN	NaN	NaN	NaN	NaN	NaN	NaN	NaN	NaN	NaN	NaN	NaN	NaN	NaN	NaN	NaN	NaN	NaN	NaN	NaN	NaN	NaN	NaN	NaN	NaN	NaN	NaN	NaN	NaN	NaN	NaN	NaN	NaN	NaN	NaN	NaN	NaN	NaN	NaN	NaN	NaN	NaN	0	290	0.1605	1	7.04	491.6	412.7	412.7	9.02385e-08	7.68403e-09	0	0	2.8258e-07	2.92156e-08	0	0	0.99	52.19
Q16719	KYNU	High	[K].TYLEEELDK.[W]	Q16719 [85-93]	High	High		1	2	4	0	1139.55	0	NaN	NaN	NaN	NaN	NaN	NaN	NaN	NaN	NaN	NaN	NaN	NaN	NaN	NaN	NaN	NaN	NaN	NaN	NaN	NaN	NaN	NaN	NaN	NaN	NaN	NaN	NaN	NaN	NaN	NaN	NaN	NaN	NaN	NaN	NaN	NaN	NaN	NaN	NaN	NaN	NaN	NaN	NaN	NaN	NaN	NaN	NaN	NaN	NaN	NaN	NaN	NaN	NaN	NaN	NaN	NaN	NaN	NaN	NaN	NaN	NaN	NaN	NaN	NaN	NaN	NaN	NaN	NaN	NaN	NaN	NaN	NaN	NaN	NaN	NaN	NaN	NaN	NaN	NaN	NaN	NaN	NaN	NaN	0	0	0.0001363	0.001739	1.22	248	90.6	90.6	0.0596167	0.00200337	0.00200335	0.0119173	0.184341	0.00676919	0.00676897	0.0549642	1.17	35.58
Q9UHL4	DPP7	High	[K].YPHLVAGALAASAPVLAVAGLGDSNQFFRDVTADFEGQSPK.[C]	Q9UHL4 [175-215]	High	n/a		1	1	1	1	4187.12	0	NaN	NaN	NaN	NaN	NaN	NaN	NaN	NaN	NaN	NaN	NaN	NaN	NaN	NaN	NaN	NaN	NaN	NaN	NaN	NaN	NaN	NaN	NaN	NaN	NaN	NaN	NaN	NaN	NaN	NaN	NaN	NaN	NaN	NaN	NaN	NaN	NaN	NaN	NaN	NaN	NaN	NaN	NaN	NaN	NaN	NaN	NaN	NaN	NaN	NaN	NaN	NaN	NaN	NaN	NaN	NaN	NaN	NaN	NaN	NaN	NaN	NaN	NaN	NaN	NaN	NaN	NaN	NaN	NaN	NaN	NaN	NaN	NaN	NaN	NaN	NaN	NaN	NaN	NaN	NaN	NaN	NaN	NaN	-1	175	NaN	NaN	6.06	407.2	407.2	407.2	8.77732e-07	6.92619e-08	0	0	3.17726e-05	1.89086e-06	1.53548e-06	6.59805e-05	NaN	NaN
Q13508	ART3	High	[K].TENCIENLEYFQPIYVYNPGEK.[N]	Q13508 [264-285]	High	n/a	1xCarbamidomethyl [C4]	1	1	1	0	2720.25	0	NaN	NaN	NaN	NaN	NaN	NaN	NaN	NaN	NaN	NaN	NaN	NaN	NaN	NaN	NaN	NaN	NaN	NaN	NaN	NaN	NaN	NaN	NaN	NaN	NaN	NaN	NaN	NaN	NaN	NaN	NaN	NaN	NaN	NaN	NaN	NaN	NaN	NaN	NaN	NaN	NaN	NaN	NaN	NaN	NaN	NaN	NaN	NaN	NaN	NaN	NaN	NaN	NaN	NaN	NaN	NaN	NaN	NaN	NaN	NaN	NaN	NaN	NaN	NaN	NaN	NaN	NaN	NaN	NaN	NaN	NaN	NaN	NaN	NaN	NaN	NaN	NaN	NaN	NaN	NaN	NaN	NaN	NaN	0	264	NaN	NaN	0.66	74.9	65.6	65.6	0.217415	0.00915923	0.0091592	0.0635719	0.863133	0.0995685	0.0995685	0.637403	NaN	48.87
Q9HB71	CACYBP	High	[R].SFDLLVK.[N]	Q9HB71 [112-118]	High	Medium		1	1	2	0	821.477	0	NaN	NaN	NaN	NaN	NaN	NaN	NaN	NaN	NaN	NaN	NaN	NaN	NaN	NaN	NaN	NaN	NaN	NaN	NaN	NaN	NaN	NaN	NaN	NaN	NaN	NaN	NaN	NaN	NaN	NaN	NaN	NaN	NaN	NaN	NaN	NaN	NaN	NaN	NaN	NaN	NaN	NaN	NaN	NaN	NaN	NaN	NaN	NaN	NaN	NaN	NaN	NaN	NaN	NaN	NaN	NaN	NaN	NaN	NaN	NaN	NaN	NaN	NaN	NaN	NaN	NaN	NaN	NaN	NaN	NaN	NaN	NaN	NaN	NaN	NaN	NaN	NaN	NaN	NaN	NaN	NaN	NaN	NaN	0	0	0.01257	0.2372	1.24	216.3	101.7	101.7	0.0575003	0.00192906	0.00192901	0.0111816	0.409778	0.0201037	0.0201033	0.173	0.92	46.94
Q9HB71	CACYBP	High	[R].SFDLLVKNLNGKSYSMIVNNLLK.[P]	Q9HB71 [112-134]	High	n/a		1	1	1	2	2610.43	0	NaN	NaN	NaN	NaN	NaN	NaN	NaN	NaN	NaN	NaN	NaN	NaN	NaN	NaN	NaN	NaN	NaN	NaN	NaN	NaN	NaN	NaN	NaN	NaN	NaN	NaN	NaN	NaN	NaN	NaN	NaN	NaN	NaN	NaN	NaN	NaN	NaN	NaN	NaN	NaN	NaN	NaN	NaN	NaN	NaN	NaN	NaN	NaN	NaN	NaN	NaN	NaN	NaN	NaN	NaN	NaN	NaN	NaN	NaN	NaN	NaN	NaN	NaN	NaN	NaN	NaN	NaN	NaN	NaN	NaN	NaN	NaN	NaN	NaN	NaN	NaN	NaN	NaN	NaN	NaN	NaN	NaN	NaN	0	112	NaN	NaN	0.95	151.2	40.8	40.8	0.111417	0.00435733	0.0043573	0.0270925	0.662275	0.0480279	0.0480279	0.398446	NaN	NaN
O75635-1	SERPINB7	High	[K].SETINCHFK.[S]	O75635-1 [188-196]	High	High	1xCarbamidomethyl [C6]	1	2	2	0	1135.52	0	NaN	NaN	NaN	NaN	NaN	NaN	NaN	NaN	NaN	NaN	NaN	NaN	NaN	NaN	NaN	NaN	NaN	NaN	NaN	NaN	NaN	NaN	NaN	NaN	NaN	NaN	NaN	NaN	NaN	NaN	NaN	NaN	NaN	NaN	NaN	NaN	NaN	NaN	NaN	NaN	NaN	NaN	NaN	NaN	NaN	NaN	NaN	NaN	NaN	NaN	NaN	NaN	NaN	NaN	NaN	NaN	NaN	NaN	NaN	NaN	NaN	NaN	NaN	NaN	NaN	NaN	NaN	NaN	NaN	NaN	NaN	NaN	NaN	NaN	NaN	NaN	NaN	NaN	NaN	NaN	NaN	NaN	NaN	0	188	3.693e-05	0.0005978	3.5	495.9	302.9	302.9	0.000317499	1.38468e-06	1.28555e-06	9.31099e-05	0.00254153	1.80695e-05	1.79334e-05	0.000332079	2.35	NaN
P23468-2	PTPRD	High	[K].TAPDVLR.[T]	P23468-2 [1081-1087]	n/a	High		1	6	2	0	771.436	0	NaN	NaN	NaN	NaN	NaN	NaN	NaN	NaN	NaN	NaN	NaN	NaN	NaN	NaN	NaN	NaN	NaN	NaN	NaN	NaN	NaN	NaN	NaN	NaN	NaN	NaN	NaN	NaN	NaN	NaN	NaN	NaN	NaN	NaN	NaN	NaN	NaN	NaN	NaN	NaN	NaN	NaN	NaN	NaN	NaN	NaN	NaN	NaN	NaN	NaN	NaN	NaN	NaN	NaN	NaN	NaN	NaN	NaN	NaN	NaN	NaN	NaN	NaN	NaN	NaN	NaN	NaN	NaN	NaN	NaN	NaN	NaN	NaN	NaN	NaN	NaN	NaN	NaN	NaN	NaN	NaN	NaN	NaN	0	0	0.007545	0.1174	NaN	NaN	NaN	NaN	NaN	NaN	NaN	NaN	NaN	NaN	NaN	NaN	1.28	24.09
P13928	ANXA8	High	[K].SETHGSLEEAMLTVVK.[C]	P13928 [234-249]	High	High		1	3	2	0	1730.86	0	NaN	NaN	NaN	NaN	NaN	NaN	NaN	NaN	NaN	NaN	NaN	NaN	NaN	NaN	NaN	NaN	NaN	NaN	NaN	NaN	NaN	NaN	NaN	NaN	NaN	NaN	NaN	NaN	NaN	NaN	NaN	NaN	NaN	NaN	NaN	NaN	NaN	NaN	NaN	NaN	NaN	NaN	NaN	NaN	NaN	NaN	NaN	NaN	NaN	NaN	NaN	NaN	NaN	NaN	NaN	NaN	NaN	NaN	NaN	NaN	NaN	NaN	NaN	NaN	NaN	NaN	NaN	NaN	NaN	NaN	NaN	NaN	NaN	NaN	NaN	NaN	NaN	NaN	NaN	NaN	NaN	NaN	NaN	0	234	1.912e-06	6.537e-06	2.53	281.6	230.2	230.2	0.00295946	0.000104225	0.000104067	0.000882775	0.0092624	0.000262699	0.00026248	0.00262212	2.56	46.89
Q15326	ZMYND11	High	[K].VSVSTQTK.[K]	Q15326 [434-441]	n/a	High		1	6	1	0	849.468	0	NaN	NaN	NaN	NaN	NaN	NaN	NaN	NaN	NaN	NaN	NaN	NaN	NaN	NaN	NaN	NaN	NaN	NaN	NaN	NaN	NaN	NaN	NaN	NaN	NaN	NaN	NaN	NaN	NaN	NaN	NaN	NaN	NaN	NaN	NaN	NaN	NaN	NaN	NaN	NaN	NaN	NaN	NaN	NaN	NaN	NaN	NaN	NaN	NaN	NaN	NaN	NaN	NaN	NaN	NaN	NaN	NaN	NaN	NaN	NaN	NaN	NaN	NaN	NaN	NaN	NaN	NaN	NaN	NaN	NaN	NaN	NaN	NaN	NaN	NaN	NaN	NaN	NaN	NaN	NaN	NaN	NaN	NaN	0	0	0.003201	0.03656	NaN	NaN	NaN	NaN	NaN	NaN	NaN	NaN	NaN	NaN	NaN	NaN	1.45	NaN
P02787	TF	High	[R].SETKDLLFRDDTVCLAK.[L]	P02787 [643-659]	High	n/a	1xCarbamidomethyl [C14]	1	1	1	2	2011.02	0	NaN	NaN	NaN	NaN	NaN	NaN	NaN	NaN	NaN	NaN	NaN	NaN	NaN	NaN	NaN	NaN	NaN	NaN	NaN	NaN	NaN	NaN	NaN	NaN	NaN	NaN	NaN	NaN	NaN	NaN	NaN	NaN	NaN	NaN	NaN	NaN	NaN	NaN	NaN	NaN	NaN	NaN	NaN	NaN	NaN	NaN	NaN	NaN	NaN	NaN	NaN	NaN	NaN	NaN	NaN	NaN	NaN	NaN	NaN	NaN	NaN	NaN	NaN	NaN	NaN	NaN	NaN	NaN	NaN	NaN	NaN	NaN	NaN	NaN	NaN	NaN	NaN	NaN	NaN	NaN	NaN	NaN	NaN	0	643	NaN	NaN	1.37	100	96.4	96.4	0.0422832	0.00152428	0.00152428	0.00883842	0.621034	0.0418941	0.0418941	0.354551	NaN	51.93
P06310		High	[K].VSNR.[D]	P06310 [76-79]	High	n/a		1	1	1	0	475.262	0	NaN	NaN	NaN	NaN	NaN	NaN	NaN	NaN	NaN	NaN	NaN	NaN	NaN	NaN	NaN	NaN	NaN	NaN	NaN	NaN	NaN	NaN	NaN	NaN	NaN	NaN	NaN	NaN	NaN	NaN	NaN	NaN	NaN	NaN	NaN	NaN	NaN	NaN	NaN	NaN	NaN	NaN	NaN	NaN	NaN	NaN	NaN	NaN	NaN	NaN	NaN	NaN	NaN	NaN	NaN	NaN	NaN	NaN	NaN	NaN	NaN	NaN	NaN	NaN	NaN	NaN	NaN	NaN	NaN	NaN	NaN	NaN	NaN	NaN	NaN	NaN	NaN	NaN	NaN	NaN	NaN	NaN	NaN	0	76	NaN	NaN	0.64	73.5	8.3	8.3	0.227853	0.00959963	0.0095996	0.0669333	0.87256	0.105245	0.105245	0.654837	NaN	NaN
		High	[K].VQVMHSSIVAHQNFGLK.[L]		n/a	High		0	3	1	0	1895	0	NaN	NaN	NaN	NaN	NaN	NaN	NaN	NaN	NaN	NaN	NaN	NaN	NaN	NaN	NaN	NaN	NaN	NaN	NaN	NaN	NaN	NaN	NaN	NaN	NaN	NaN	NaN	NaN	NaN	NaN	NaN	NaN	NaN	NaN	NaN	NaN	NaN	NaN	NaN	NaN	NaN	NaN	NaN	NaN	NaN	NaN	NaN	NaN	NaN	NaN	NaN	NaN	NaN	NaN	NaN	NaN	NaN	NaN	NaN	NaN	NaN	NaN	NaN	NaN	NaN	NaN	NaN	NaN	NaN	NaN	NaN	NaN	NaN	NaN	NaN	NaN	NaN	NaN	NaN	NaN	NaN	NaN	NaN	0	0	0.007707	0.1215	NaN	NaN	NaN	NaN	NaN	NaN	NaN	NaN	NaN	NaN	NaN	NaN	1.31	NaN
		High	[K].TAMEVAR.[T]		n/a	High	1xOxidation [M3]	0	3	1	0	793.387	0	NaN	NaN	NaN	NaN	NaN	NaN	NaN	NaN	NaN	NaN	NaN	NaN	NaN	NaN	NaN	NaN	NaN	NaN	NaN	NaN	NaN	NaN	NaN	NaN	NaN	NaN	NaN	NaN	NaN	NaN	NaN	NaN	NaN	NaN	NaN	NaN	NaN	NaN	NaN	NaN	NaN	NaN	NaN	NaN	NaN	NaN	NaN	NaN	NaN	NaN	NaN	NaN	NaN	NaN	NaN	NaN	NaN	NaN	NaN	NaN	NaN	NaN	NaN	NaN	NaN	NaN	NaN	NaN	NaN	NaN	NaN	NaN	NaN	NaN	NaN	NaN	NaN	NaN	NaN	NaN	NaN	NaN	NaN	0	0	0.001961	0.0265	NaN	NaN	NaN	NaN	NaN	NaN	NaN	NaN	NaN	NaN	NaN	NaN	1.46	16.76
Q7L266	ASRGL1	High	[R].VGDSPCLGAGGYADNDIGAVSTTGHGESILK.[V]	Q7L266 [197-227]	High	High	1xCarbamidomethyl [C6]	1	2	5	0	3018.41	0	NaN	NaN	NaN	NaN	NaN	NaN	NaN	NaN	NaN	NaN	NaN	NaN	NaN	NaN	NaN	NaN	NaN	NaN	NaN	NaN	NaN	NaN	NaN	NaN	NaN	NaN	NaN	NaN	NaN	NaN	NaN	NaN	NaN	NaN	NaN	NaN	NaN	NaN	NaN	NaN	NaN	NaN	NaN	NaN	NaN	NaN	NaN	NaN	NaN	NaN	NaN	NaN	NaN	NaN	NaN	NaN	NaN	NaN	NaN	NaN	NaN	NaN	NaN	NaN	NaN	NaN	NaN	NaN	NaN	NaN	NaN	NaN	NaN	NaN	NaN	NaN	NaN	NaN	NaN	NaN	NaN	NaN	NaN	0	0	1.912e-06	6.305e-16	24.12	1277.1	1277.1	1277.1	7.52945e-25	1.25356e-25	0	0	6.03021e-24	9.91121e-25	0	0	6.51	45.87
Q9UL52	TMPRSS11E	High	[K].TYNYYSTLSFTTDK.[L]	Q9UL52 [50-63]	High	n/a		1	1	1	0	1703.78	0	NaN	NaN	NaN	NaN	NaN	NaN	NaN	NaN	NaN	NaN	NaN	NaN	NaN	NaN	NaN	NaN	NaN	NaN	NaN	NaN	NaN	NaN	NaN	NaN	NaN	NaN	NaN	NaN	NaN	NaN	NaN	NaN	NaN	NaN	NaN	NaN	NaN	NaN	NaN	NaN	NaN	NaN	NaN	NaN	NaN	NaN	NaN	NaN	NaN	NaN	NaN	NaN	NaN	NaN	NaN	NaN	NaN	NaN	NaN	NaN	NaN	NaN	NaN	NaN	NaN	NaN	NaN	NaN	NaN	NaN	NaN	NaN	NaN	NaN	NaN	NaN	NaN	NaN	NaN	NaN	NaN	NaN	NaN	0	50	NaN	NaN	0.9	81.2	70.4	70.4	0.125547	0.00475768	0.00475762	0.0292168	0.841561	0.0917263	0.0917259	0.612821	NaN	49.31
O43895	XPNPEP2	High	[R].VGFDPFLLSIDTWESYDLALQGSNR.[Q]	O43895 [154-178]	High	n/a		1	1	1	0	2843.39	0	NaN	NaN	NaN	NaN	NaN	NaN	NaN	NaN	NaN	NaN	NaN	NaN	NaN	NaN	NaN	NaN	NaN	NaN	NaN	NaN	NaN	NaN	NaN	NaN	NaN	NaN	NaN	NaN	NaN	NaN	NaN	NaN	NaN	NaN	NaN	NaN	NaN	NaN	NaN	NaN	NaN	NaN	NaN	NaN	NaN	NaN	NaN	NaN	NaN	NaN	NaN	NaN	NaN	NaN	NaN	NaN	NaN	NaN	NaN	NaN	NaN	NaN	NaN	NaN	NaN	NaN	NaN	NaN	NaN	NaN	NaN	NaN	NaN	NaN	NaN	NaN	NaN	NaN	NaN	NaN	NaN	NaN	NaN	0	154	NaN	NaN	0.89	48.6	48.6	48.6	0.13007	0.00512742	0.00512741	0.0326501	0.84689	0.0948017	0.0948016	0.621869	NaN	NaN
Q15399	TLR1	High	[R].TYLEWPKEK.[S]	Q15399 [754-762]	n/a	High		1	1	1	1	1193.62	0	NaN	NaN	NaN	NaN	NaN	NaN	NaN	NaN	NaN	NaN	NaN	NaN	NaN	NaN	NaN	NaN	NaN	NaN	NaN	NaN	NaN	NaN	NaN	NaN	NaN	NaN	NaN	NaN	NaN	NaN	NaN	NaN	NaN	NaN	NaN	NaN	NaN	NaN	NaN	NaN	NaN	NaN	NaN	NaN	NaN	NaN	NaN	NaN	NaN	NaN	NaN	NaN	NaN	NaN	NaN	NaN	NaN	NaN	NaN	NaN	NaN	NaN	NaN	NaN	NaN	NaN	NaN	NaN	NaN	NaN	NaN	NaN	NaN	NaN	NaN	NaN	NaN	NaN	NaN	NaN	NaN	NaN	NaN	0	0	0.004885	0.06027	NaN	NaN	NaN	NaN	NaN	NaN	NaN	NaN	NaN	NaN	NaN	NaN	1.09	NaN
Q9UJ70	NAGK	High	[R].SEVLLVSEDGK.[I]	Q9UJ70 [15-25]	High	n/a		1	1	2	0	1175.62	0	NaN	NaN	NaN	NaN	NaN	NaN	NaN	NaN	NaN	NaN	NaN	NaN	NaN	NaN	NaN	NaN	NaN	NaN	NaN	NaN	NaN	NaN	NaN	NaN	NaN	NaN	NaN	NaN	NaN	NaN	NaN	NaN	NaN	NaN	NaN	NaN	NaN	NaN	NaN	NaN	NaN	NaN	NaN	NaN	NaN	NaN	NaN	NaN	NaN	NaN	NaN	NaN	NaN	NaN	NaN	NaN	NaN	NaN	NaN	NaN	NaN	NaN	NaN	NaN	NaN	NaN	NaN	NaN	NaN	NaN	NaN	NaN	NaN	NaN	NaN	NaN	NaN	NaN	NaN	NaN	NaN	NaN	NaN	0	15	NaN	NaN	1.75	239.8	125.6	125.6	0.017681	0.000716063	0.00071605	0.00459413	0.137476	0.00472871	0.00472849	0.0383695	NaN	36.43
P04114	APOB	High	[K].SFDR.[H]	P04114 [3203-3206]	High	n/a		1	1	1	0	524.246	0	NaN	NaN	NaN	NaN	NaN	NaN	NaN	NaN	NaN	NaN	NaN	NaN	NaN	NaN	NaN	NaN	NaN	NaN	NaN	NaN	NaN	NaN	NaN	NaN	NaN	NaN	NaN	NaN	NaN	NaN	NaN	NaN	NaN	NaN	NaN	NaN	NaN	NaN	NaN	NaN	NaN	NaN	NaN	NaN	NaN	NaN	NaN	NaN	NaN	NaN	NaN	NaN	NaN	NaN	NaN	NaN	NaN	NaN	NaN	NaN	NaN	NaN	NaN	NaN	NaN	NaN	NaN	NaN	NaN	NaN	NaN	NaN	NaN	NaN	NaN	NaN	NaN	NaN	NaN	NaN	NaN	NaN	NaN	0	3203	NaN	NaN	0.8	106.5	37.8	37.8	0.158589	0.00656032	0.00656028	0.0430951	0.874532	0.105768	0.105768	0.656491	NaN	30.98
Q9P2W7	B3GAT1	High	[R].VSVWPVAFVGGLR.[Y]	Q9P2W7 [214-226]	n/a	High		1	2	1	0	1386.79	0	NaN	NaN	NaN	NaN	NaN	NaN	NaN	NaN	NaN	NaN	NaN	NaN	NaN	NaN	NaN	NaN	NaN	NaN	NaN	NaN	NaN	NaN	NaN	NaN	NaN	NaN	NaN	NaN	NaN	NaN	NaN	NaN	NaN	NaN	NaN	NaN	NaN	NaN	NaN	NaN	NaN	NaN	NaN	NaN	NaN	NaN	NaN	NaN	NaN	NaN	NaN	NaN	NaN	NaN	NaN	NaN	NaN	NaN	NaN	NaN	NaN	NaN	NaN	NaN	NaN	NaN	NaN	NaN	NaN	NaN	NaN	NaN	NaN	NaN	NaN	NaN	NaN	NaN	NaN	NaN	NaN	NaN	NaN	0	0	0.003426	0.03852	NaN	NaN	NaN	NaN	NaN	NaN	NaN	NaN	NaN	NaN	NaN	NaN	1.51	43.58
Q9Y490	TLN1	High	[K].RWAASPK.[S]	Q9Y490 [358-364]	High	Low		1	1	1	1	815.452	0	NaN	NaN	NaN	NaN	NaN	NaN	NaN	NaN	NaN	NaN	NaN	NaN	NaN	NaN	NaN	NaN	NaN	NaN	NaN	NaN	NaN	NaN	NaN	NaN	NaN	NaN	NaN	NaN	NaN	NaN	NaN	NaN	NaN	NaN	NaN	NaN	NaN	NaN	NaN	NaN	NaN	NaN	NaN	NaN	NaN	NaN	NaN	NaN	NaN	NaN	NaN	NaN	NaN	NaN	NaN	NaN	NaN	NaN	NaN	NaN	NaN	NaN	NaN	NaN	NaN	NaN	NaN	NaN	NaN	NaN	NaN	NaN	NaN	NaN	NaN	NaN	NaN	NaN	NaN	NaN	NaN	NaN	NaN	0	0	0.3799	1	1.66	299.8	2.2	2.2	0.0216926	0.000851898	0.000851877	0.00511275	0.451865	0.02418	0.0241799	0.20892	0.92	NaN
Q86SF2	GALNT7	High	[R].SEVLHQVFISNCDSSK.[T]	Q86SF2 [629-644]	High	High	1xCarbamidomethyl [C12]	1	1	7	0	1849.87	0	NaN	NaN	NaN	NaN	NaN	NaN	NaN	NaN	NaN	NaN	NaN	NaN	NaN	NaN	NaN	NaN	NaN	NaN	NaN	NaN	NaN	NaN	NaN	NaN	NaN	NaN	NaN	NaN	NaN	NaN	NaN	NaN	NaN	NaN	NaN	NaN	NaN	NaN	NaN	NaN	NaN	NaN	NaN	NaN	NaN	NaN	NaN	NaN	NaN	NaN	NaN	NaN	NaN	NaN	NaN	NaN	NaN	NaN	NaN	NaN	NaN	NaN	NaN	NaN	NaN	NaN	NaN	NaN	NaN	NaN	NaN	NaN	NaN	NaN	NaN	NaN	NaN	NaN	NaN	NaN	NaN	NaN	NaN	0	0	1.912e-06	1.099e-07	5.39	465.8	378.8	378.8	4.0465e-06	1.05545e-06	1.02668e-06	6.47375e-05	3.24076e-05	1.89086e-06	1.53296e-06	6.58588e-05	3.83	35.9
P22894	MMP8	High	[K].TYFFVNDQFWR.[Y]	P22894 [387-397]	High	n/a		1	1	3	0	1522.71	0	NaN	NaN	NaN	NaN	NaN	NaN	NaN	NaN	NaN	NaN	NaN	NaN	NaN	NaN	NaN	NaN	NaN	NaN	NaN	NaN	NaN	NaN	NaN	NaN	NaN	NaN	NaN	NaN	NaN	NaN	NaN	NaN	NaN	NaN	NaN	NaN	NaN	NaN	NaN	NaN	NaN	NaN	NaN	NaN	NaN	NaN	NaN	NaN	NaN	NaN	NaN	NaN	NaN	NaN	NaN	NaN	NaN	NaN	NaN	NaN	NaN	NaN	NaN	NaN	NaN	NaN	NaN	NaN	NaN	NaN	NaN	NaN	NaN	NaN	NaN	NaN	NaN	NaN	NaN	NaN	NaN	NaN	NaN	0	387	NaN	NaN	1.75	241.9	100.2	100.2	0.0176979	0.000716063	0.00071601	0.00459356	0.137603	0.0047361	0.00473596	0.0384842	NaN	28.38
Q96JN8-1	NEURL4	High	[K].VEELDEK.[W]	Q96JN8-1 [960-966]	n/a	High		1	2	2	0	861.42	0	NaN	NaN	NaN	NaN	NaN	NaN	NaN	NaN	NaN	NaN	NaN	NaN	NaN	NaN	NaN	NaN	NaN	NaN	NaN	NaN	NaN	NaN	NaN	NaN	NaN	NaN	NaN	NaN	NaN	NaN	NaN	NaN	NaN	NaN	NaN	NaN	NaN	NaN	NaN	NaN	NaN	NaN	NaN	NaN	NaN	NaN	NaN	NaN	NaN	NaN	NaN	NaN	NaN	NaN	NaN	NaN	NaN	NaN	NaN	NaN	NaN	NaN	NaN	NaN	NaN	NaN	NaN	NaN	NaN	NaN	NaN	NaN	NaN	NaN	NaN	NaN	NaN	NaN	NaN	NaN	NaN	NaN	NaN	0	0	0.00383	0.0431	NaN	NaN	NaN	NaN	NaN	NaN	NaN	NaN	NaN	NaN	NaN	NaN	0.65	20.5
P19801	AOC1	High	[R].VDLDVAGTK.[N]	P19801 [518-526]	High	High		1	2	57	0	917.494	0	NaN	NaN	NaN	NaN	NaN	NaN	NaN	NaN	NaN	NaN	NaN	NaN	NaN	NaN	NaN	NaN	NaN	NaN	NaN	NaN	NaN	NaN	NaN	NaN	NaN	NaN	NaN	NaN	NaN	NaN	NaN	NaN	NaN	NaN	NaN	NaN	NaN	NaN	NaN	NaN	NaN	NaN	NaN	NaN	NaN	NaN	NaN	NaN	NaN	NaN	NaN	NaN	NaN	NaN	NaN	NaN	NaN	NaN	NaN	NaN	NaN	NaN	NaN	NaN	NaN	NaN	NaN	NaN	NaN	NaN	NaN	NaN	NaN	NaN	NaN	NaN	NaN	NaN	NaN	NaN	NaN	NaN	NaN	0	518	1.169e-05	6.403e-05	3.71	392.7	156.9	156.9	0.00019582	1.38468e-06	1.35626e-06	9.71157e-05	0.0070399	0.000158559	0.000158451	0.00193042	1.61	30.73
Q02413	DSG1	High	[K].VGDFVATDLDTGR.[P]	Q02413 [404-416]	High	n/a		1	1	1	0	1365.66	0	NaN	NaN	NaN	NaN	NaN	NaN	NaN	NaN	NaN	NaN	NaN	NaN	NaN	NaN	NaN	NaN	NaN	NaN	NaN	NaN	NaN	NaN	NaN	NaN	NaN	NaN	NaN	NaN	NaN	NaN	NaN	NaN	NaN	NaN	NaN	NaN	NaN	NaN	NaN	NaN	NaN	NaN	NaN	NaN	NaN	NaN	NaN	NaN	NaN	NaN	NaN	NaN	NaN	NaN	NaN	NaN	NaN	NaN	NaN	NaN	NaN	NaN	NaN	NaN	NaN	NaN	NaN	NaN	NaN	NaN	NaN	NaN	NaN	NaN	NaN	NaN	NaN	NaN	NaN	NaN	NaN	NaN	NaN	0	404	NaN	NaN	0.82	220.5	52.9	52.9	0.152386	0.00635607	0.00635599	0.041463	0.771565	0.067656	0.0676559	0.511889	NaN	42.98
Q9NR99	MXRA5	High	[R].TDVR.[Y]	Q9NR99 [2156-2159]	High	n/a		1	1	3	0	490.262	0	NaN	NaN	NaN	NaN	NaN	NaN	NaN	NaN	NaN	NaN	NaN	NaN	NaN	NaN	NaN	NaN	NaN	NaN	NaN	NaN	NaN	NaN	NaN	NaN	NaN	NaN	NaN	NaN	NaN	NaN	NaN	NaN	NaN	NaN	NaN	NaN	NaN	NaN	NaN	NaN	NaN	NaN	NaN	NaN	NaN	NaN	NaN	NaN	NaN	NaN	NaN	NaN	NaN	NaN	NaN	NaN	NaN	NaN	NaN	NaN	NaN	NaN	NaN	NaN	NaN	NaN	NaN	NaN	NaN	NaN	NaN	NaN	NaN	NaN	NaN	NaN	NaN	NaN	NaN	NaN	NaN	NaN	NaN	0	2156	NaN	NaN	2.19	267.5	267.5	267.5	0.00648472	0.000217509	0.000217294	0.0016341	0.192255	0.00714473	0.00714471	0.0581888	NaN	66.71
O95394	PGM3	High	[K].VQVADRR.[V]	O95394 [454-460]	High	Medium		1	1	1	1	843.48	0	NaN	NaN	NaN	NaN	NaN	NaN	NaN	NaN	NaN	NaN	NaN	NaN	NaN	NaN	NaN	NaN	NaN	NaN	NaN	NaN	NaN	NaN	NaN	NaN	NaN	NaN	NaN	NaN	NaN	NaN	NaN	NaN	NaN	NaN	NaN	NaN	NaN	NaN	NaN	NaN	NaN	NaN	NaN	NaN	NaN	NaN	NaN	NaN	NaN	NaN	NaN	NaN	NaN	NaN	NaN	NaN	NaN	NaN	NaN	NaN	NaN	NaN	NaN	NaN	NaN	NaN	NaN	NaN	NaN	NaN	NaN	NaN	NaN	NaN	NaN	NaN	NaN	NaN	NaN	NaN	NaN	NaN	NaN	0	0	0.04715	0.7535	1.41	347.6	44.1	44.1	0.0392572	0.00140664	0.00140661	0.00815515	0.292719	0.012792	0.012792	0.10776	1.29	16.38
Q9Y490	TLN1	High	[R].TVSDSIK.[K]	Q9Y490 [1639-1645]	High	Medium		1	1	1	0	749.404	0	NaN	NaN	NaN	NaN	NaN	NaN	NaN	NaN	NaN	NaN	NaN	NaN	NaN	NaN	NaN	NaN	NaN	NaN	NaN	NaN	NaN	NaN	NaN	NaN	NaN	NaN	NaN	NaN	NaN	NaN	NaN	NaN	NaN	NaN	NaN	NaN	NaN	NaN	NaN	NaN	NaN	NaN	NaN	NaN	NaN	NaN	NaN	NaN	NaN	NaN	NaN	NaN	NaN	NaN	NaN	NaN	NaN	NaN	NaN	NaN	NaN	NaN	NaN	NaN	NaN	NaN	NaN	NaN	NaN	NaN	NaN	NaN	NaN	NaN	NaN	NaN	NaN	NaN	NaN	NaN	NaN	NaN	NaN	0	0	0.02643	0.541	0.82	176.8	34.3	34.3	0.150154	0.00625718	0.00625637	0.0408775	0.867277	0.102265	0.102265	0.645387	1.02	18.01
P08637;O75015	FCGR3A;FCGR3B	High	[K].VTYLQNGK.[GD]	P08637 [139-146];O75015 [139-146]	High	High		2	2	3	0	922.499	0	NaN	NaN	NaN	NaN	NaN	NaN	NaN	NaN	NaN	NaN	NaN	NaN	NaN	NaN	NaN	NaN	NaN	NaN	NaN	NaN	NaN	NaN	NaN	NaN	NaN	NaN	NaN	NaN	NaN	NaN	NaN	NaN	NaN	NaN	NaN	NaN	NaN	NaN	NaN	NaN	NaN	NaN	NaN	NaN	NaN	NaN	NaN	NaN	NaN	NaN	NaN	NaN	NaN	NaN	NaN	NaN	NaN	NaN	NaN	NaN	NaN	NaN	NaN	NaN	NaN	NaN	NaN	NaN	NaN	NaN	NaN	NaN	NaN	NaN	NaN	NaN	NaN	NaN	NaN	NaN	NaN	NaN	NaN	0	139	4.9e-05	0.0007249	2.43	344.8	131.9	131.9	0.00375295	0.000135711	0.000135503	0.00100423	0.0298788	0.000807573	0.000807403	0.00735849	1.5	27.49
Q14126	DSG2	High	[K].TLAEVCLGQK.[I]	Q14126 [835-844]	High	Medium	1xCarbamidomethyl [C6]	1	1	1	0	1118.59	0	NaN	NaN	NaN	NaN	NaN	NaN	NaN	NaN	NaN	NaN	NaN	NaN	NaN	NaN	NaN	NaN	NaN	NaN	NaN	NaN	NaN	NaN	NaN	NaN	NaN	NaN	NaN	NaN	NaN	NaN	NaN	NaN	NaN	NaN	NaN	NaN	NaN	NaN	NaN	NaN	NaN	NaN	NaN	NaN	NaN	NaN	NaN	NaN	NaN	NaN	NaN	NaN	NaN	NaN	NaN	NaN	NaN	NaN	NaN	NaN	NaN	NaN	NaN	NaN	NaN	NaN	NaN	NaN	NaN	NaN	NaN	NaN	NaN	NaN	NaN	NaN	NaN	NaN	NaN	NaN	NaN	NaN	NaN	0	0	0.03081	0.6073	1.19	226.9	44.2	44.2	0.0649072	0.0022298	0.00222977	0.0130144	0.452977	0.0242663	0.0242662	0.209678	1.32	47.57
P13667	PDIA4	High	[K].TFDSIVMDPK.[K]	P13667 [534-543]	High	High		1	1	2	0	1152.56	0	NaN	NaN	NaN	NaN	NaN	NaN	NaN	NaN	NaN	NaN	NaN	NaN	NaN	NaN	NaN	NaN	NaN	NaN	NaN	NaN	NaN	NaN	NaN	NaN	NaN	NaN	NaN	NaN	NaN	NaN	NaN	NaN	NaN	NaN	NaN	NaN	NaN	NaN	NaN	NaN	NaN	NaN	NaN	NaN	NaN	NaN	NaN	NaN	NaN	NaN	NaN	NaN	NaN	NaN	NaN	NaN	NaN	NaN	NaN	NaN	NaN	NaN	NaN	NaN	NaN	NaN	NaN	NaN	NaN	NaN	NaN	NaN	NaN	NaN	NaN	NaN	NaN	NaN	NaN	NaN	NaN	NaN	NaN	0	534	0.0009574	0.01433	1.6	264	76.9	76.9	0.0252646	0.000963256	0.000963251	0.00561477	0.193776	0.00746293	0.0074629	0.061096	1.2	44.93
P27824-2	CANX	High	[K].VTYK.[A]	P27824-2 [93-96]	High	n/a		1	1	1	0	510.292	0	NaN	NaN	NaN	NaN	NaN	NaN	NaN	NaN	NaN	NaN	NaN	NaN	NaN	NaN	NaN	NaN	NaN	NaN	NaN	NaN	NaN	NaN	NaN	NaN	NaN	NaN	NaN	NaN	NaN	NaN	NaN	NaN	NaN	NaN	NaN	NaN	NaN	NaN	NaN	NaN	NaN	NaN	NaN	NaN	NaN	NaN	NaN	NaN	NaN	NaN	NaN	NaN	NaN	NaN	NaN	NaN	NaN	NaN	NaN	NaN	NaN	NaN	NaN	NaN	NaN	NaN	NaN	NaN	NaN	NaN	NaN	NaN	NaN	NaN	NaN	NaN	NaN	NaN	NaN	NaN	NaN	NaN	NaN	0	93	NaN	NaN	1.58	274.4	11.3	11.3	0.0263402	0.00106221	0.00106215	0.00644757	0.501359	0.0281092	0.0281092	0.242929	NaN	19.16
Q9HAR2	LPHN3	High	[K].SGEAIIANANYHDTSPYR.[W]	Q9HAR2 [239-256]	n/a	High		1	4	1	0	1978.93	0	NaN	NaN	NaN	NaN	NaN	NaN	NaN	NaN	NaN	NaN	NaN	NaN	NaN	NaN	NaN	NaN	NaN	NaN	NaN	NaN	NaN	NaN	NaN	NaN	NaN	NaN	NaN	NaN	NaN	NaN	NaN	NaN	NaN	NaN	NaN	NaN	NaN	NaN	NaN	NaN	NaN	NaN	NaN	NaN	NaN	NaN	NaN	NaN	NaN	NaN	NaN	NaN	NaN	NaN	NaN	NaN	NaN	NaN	NaN	NaN	NaN	NaN	NaN	NaN	NaN	NaN	NaN	NaN	NaN	NaN	NaN	NaN	NaN	NaN	NaN	NaN	NaN	NaN	NaN	NaN	NaN	NaN	NaN	0	0	1.912e-06	1.192e-09	NaN	NaN	NaN	NaN	NaN	NaN	NaN	NaN	NaN	NaN	NaN	NaN	1.31	NaN
Q15293	RCN1	High	[K].TFDQLTPDESK.[E]	Q15293 [71-81]	High	High		1	1	5	0	1280.6	0	NaN	NaN	NaN	NaN	NaN	NaN	NaN	NaN	NaN	NaN	NaN	NaN	NaN	NaN	NaN	NaN	NaN	NaN	NaN	NaN	NaN	NaN	NaN	NaN	NaN	NaN	NaN	NaN	NaN	NaN	NaN	NaN	NaN	NaN	NaN	NaN	NaN	NaN	NaN	NaN	NaN	NaN	NaN	NaN	NaN	NaN	NaN	NaN	NaN	NaN	NaN	NaN	NaN	NaN	NaN	NaN	NaN	NaN	NaN	NaN	NaN	NaN	NaN	NaN	NaN	NaN	NaN	NaN	NaN	NaN	NaN	NaN	NaN	NaN	NaN	NaN	NaN	NaN	NaN	NaN	NaN	NaN	NaN	0	71	1.912e-06	5.334e-06	2.57	344.6	262.6	262.6	0.00267414	8.25391e-05	8.24671e-05	0.000485256	0.00836987	0.000212264	0.000212092	0.0022737	1.87	NaN
Q92896	GLG1	High	[R].SGDPMILSCLMEHLYTEK.[M]	Q92896 [520-537]	n/a	High	1xCarbamidomethyl [C9];2xOxidation [M5;M11]	1	3	1	0	2155.97	0	NaN	NaN	NaN	NaN	NaN	NaN	NaN	NaN	NaN	NaN	NaN	NaN	NaN	NaN	NaN	NaN	NaN	NaN	NaN	NaN	NaN	NaN	NaN	NaN	NaN	NaN	NaN	NaN	NaN	NaN	NaN	NaN	NaN	NaN	NaN	NaN	NaN	NaN	NaN	NaN	NaN	NaN	NaN	NaN	NaN	NaN	NaN	NaN	NaN	NaN	NaN	NaN	NaN	NaN	NaN	NaN	NaN	NaN	NaN	NaN	NaN	NaN	NaN	NaN	NaN	NaN	NaN	NaN	NaN	NaN	NaN	NaN	NaN	NaN	NaN	NaN	NaN	NaN	NaN	NaN	NaN	NaN	NaN	0	0	1.912e-06	1.105e-05	NaN	NaN	NaN	NaN	NaN	NaN	NaN	NaN	NaN	NaN	NaN	NaN	1.49	NaN
P30101	PDIA3	High	[R].TADGIVSHLK.[K]	P30101 [120-129]	High	High		1	1	23	0	1040.57	0	NaN	NaN	NaN	NaN	NaN	NaN	NaN	NaN	NaN	NaN	NaN	NaN	NaN	NaN	NaN	NaN	NaN	NaN	NaN	NaN	NaN	NaN	NaN	NaN	NaN	NaN	NaN	NaN	NaN	NaN	NaN	NaN	NaN	NaN	NaN	NaN	NaN	NaN	NaN	NaN	NaN	NaN	NaN	NaN	NaN	NaN	NaN	NaN	NaN	NaN	NaN	NaN	NaN	NaN	NaN	NaN	NaN	NaN	NaN	NaN	NaN	NaN	NaN	NaN	NaN	NaN	NaN	NaN	NaN	NaN	NaN	NaN	NaN	NaN	NaN	NaN	NaN	NaN	NaN	NaN	NaN	NaN	NaN	0	120	1.912e-06	1.531e-05	4.68	494.6	335.9	335.9	2.10565e-05	1.05545e-06	9.51962e-07	6.2251e-05	0.000761663	4.24415e-06	4.15774e-06	0.00012276	2.24	26.3
P09668	CTSH	High	[K].YLWSEPQNCSATK.[S]	P09668 [94-106]	High	n/a	1xCarbamidomethyl [C9]	1	1	1	0	1583.72	0	NaN	NaN	NaN	NaN	NaN	NaN	NaN	NaN	NaN	NaN	NaN	NaN	NaN	NaN	NaN	NaN	NaN	NaN	NaN	NaN	NaN	NaN	NaN	NaN	NaN	NaN	NaN	NaN	NaN	NaN	NaN	NaN	NaN	NaN	NaN	NaN	NaN	NaN	NaN	NaN	NaN	NaN	NaN	NaN	NaN	NaN	NaN	NaN	NaN	NaN	NaN	NaN	NaN	NaN	NaN	NaN	NaN	NaN	NaN	NaN	NaN	NaN	NaN	NaN	NaN	NaN	NaN	NaN	NaN	NaN	NaN	NaN	NaN	NaN	NaN	NaN	NaN	NaN	NaN	NaN	NaN	NaN	NaN	0	94	NaN	NaN	0.67	68.6	13.9	13.9	0.215989	0.00912944	0.00912938	0.0634886	0.910583	0.125316	0.125315	0.704206	NaN	38.54
P17735	TAT	High	[K].TLAESMGIEVK.[L]	P17735 [174-184]	n/a	High		1	1	1	0	1177.61	0	NaN	NaN	NaN	NaN	NaN	NaN	NaN	NaN	NaN	NaN	NaN	NaN	NaN	NaN	NaN	NaN	NaN	NaN	NaN	NaN	NaN	NaN	NaN	NaN	NaN	NaN	NaN	NaN	NaN	NaN	NaN	NaN	NaN	NaN	NaN	NaN	NaN	NaN	NaN	NaN	NaN	NaN	NaN	NaN	NaN	NaN	NaN	NaN	NaN	NaN	NaN	NaN	NaN	NaN	NaN	NaN	NaN	NaN	NaN	NaN	NaN	NaN	NaN	NaN	NaN	NaN	NaN	NaN	NaN	NaN	NaN	NaN	NaN	NaN	NaN	NaN	NaN	NaN	NaN	NaN	NaN	NaN	NaN	0	0	0.005045	0.06331	NaN	NaN	NaN	NaN	NaN	NaN	NaN	NaN	NaN	NaN	NaN	NaN	1.48	37.2
P21281	ATP6V1B2	High	[K].TVSGVNGPLVILDHVK.[F]	P21281 [49-64]	High	High		1	1	34	0	1647.94	0	NaN	NaN	NaN	NaN	NaN	NaN	NaN	NaN	NaN	NaN	NaN	NaN	NaN	NaN	NaN	NaN	NaN	NaN	NaN	NaN	NaN	NaN	NaN	NaN	NaN	NaN	NaN	NaN	NaN	NaN	NaN	NaN	NaN	NaN	NaN	NaN	NaN	NaN	NaN	NaN	NaN	NaN	NaN	NaN	NaN	NaN	NaN	NaN	NaN	NaN	NaN	NaN	NaN	NaN	NaN	NaN	NaN	NaN	NaN	NaN	NaN	NaN	NaN	NaN	NaN	NaN	NaN	NaN	NaN	NaN	NaN	NaN	NaN	NaN	NaN	NaN	NaN	NaN	NaN	NaN	NaN	NaN	NaN	0	0	1.912e-06	2.432e-06	7.68	482.2	395.2	395.2	2.09649e-08	1.88863e-09	0	0	7.5892e-07	7.78812e-08	0	0	3.15	51.78
O43451	MGAM	High	[K].YLYGFGETEHR.[S]	O43451 [1130-1140]	High	High		1	1	6	0	1371.63	0	NaN	NaN	NaN	NaN	NaN	NaN	NaN	NaN	NaN	NaN	NaN	NaN	NaN	NaN	NaN	NaN	NaN	NaN	NaN	NaN	NaN	NaN	NaN	NaN	NaN	NaN	NaN	NaN	NaN	NaN	NaN	NaN	NaN	NaN	NaN	NaN	NaN	NaN	NaN	NaN	NaN	NaN	NaN	NaN	NaN	NaN	NaN	NaN	NaN	NaN	NaN	NaN	NaN	NaN	NaN	NaN	NaN	NaN	NaN	NaN	NaN	NaN	NaN	NaN	NaN	NaN	NaN	NaN	NaN	NaN	NaN	NaN	NaN	NaN	NaN	NaN	NaN	NaN	NaN	NaN	NaN	NaN	NaN	0	0	0.001137	0.01722	1.17	120.9	88.1	88.1	0.0680538	0.00237791	0.00237783	0.0141811	0.730143	0.0581156	0.0581155	0.460455	0.88	35.18
Q06210-1	GFPT1	High	[R].VDSTTCLFPVEEK.[A]	Q06210-1 [259-271]	High	n/a	1xCarbamidomethyl [C6]	1	1	1	0	1524.73	0	NaN	NaN	NaN	NaN	NaN	NaN	NaN	NaN	NaN	NaN	NaN	NaN	NaN	NaN	NaN	NaN	NaN	NaN	NaN	NaN	NaN	NaN	NaN	NaN	NaN	NaN	NaN	NaN	NaN	NaN	NaN	NaN	NaN	NaN	NaN	NaN	NaN	NaN	NaN	NaN	NaN	NaN	NaN	NaN	NaN	NaN	NaN	NaN	NaN	NaN	NaN	NaN	NaN	NaN	NaN	NaN	NaN	NaN	NaN	NaN	NaN	NaN	NaN	NaN	NaN	NaN	NaN	NaN	NaN	NaN	NaN	NaN	NaN	NaN	NaN	NaN	NaN	NaN	NaN	NaN	NaN	NaN	NaN	0	259	NaN	NaN	2.14	280	162.7	162.7	0.00731638	0.000250142	0.000250084	0.00178295	0.0579059	0.00134029	0.00133967	0.0113047	NaN	NaN
Q13332-2	PTPRS	High	[R].TFDPTTSYVVEDLKPNTEYAFR.[L]	Q13332-2 [563-584]	High	High		1	7	33	0	2593.25	0	NaN	NaN	NaN	NaN	NaN	NaN	NaN	NaN	NaN	NaN	NaN	NaN	NaN	NaN	NaN	NaN	NaN	NaN	NaN	NaN	NaN	NaN	NaN	NaN	NaN	NaN	NaN	NaN	NaN	NaN	NaN	NaN	NaN	NaN	NaN	NaN	NaN	NaN	NaN	NaN	NaN	NaN	NaN	NaN	NaN	NaN	NaN	NaN	NaN	NaN	NaN	NaN	NaN	NaN	NaN	NaN	NaN	NaN	NaN	NaN	NaN	NaN	NaN	NaN	NaN	NaN	NaN	NaN	NaN	NaN	NaN	NaN	NaN	NaN	NaN	NaN	NaN	NaN	NaN	NaN	NaN	NaN	NaN	0	563	1.912e-06	6.305e-16	17.02	907.3	866	866	9.45627e-18	1.293e-18	0	0	3.42313e-16	4.81097e-17	0	0	4.37	56.81
Q5SZK8	FREM2	High	[K].VDSTPLFQVALGR.[E]	Q5SZK8 [2995-3007]	High	High		1	1	3	0	1402.77	0	NaN	NaN	NaN	NaN	NaN	NaN	NaN	NaN	NaN	NaN	NaN	NaN	NaN	NaN	NaN	NaN	NaN	NaN	NaN	NaN	NaN	NaN	NaN	NaN	NaN	NaN	NaN	NaN	NaN	NaN	NaN	NaN	NaN	NaN	NaN	NaN	NaN	NaN	NaN	NaN	NaN	NaN	NaN	NaN	NaN	NaN	NaN	NaN	NaN	NaN	NaN	NaN	NaN	NaN	NaN	NaN	NaN	NaN	NaN	NaN	NaN	NaN	NaN	NaN	NaN	NaN	NaN	NaN	NaN	NaN	NaN	NaN	NaN	NaN	NaN	NaN	NaN	NaN	NaN	NaN	NaN	NaN	NaN	0	2995	1.642e-05	0.0002899	5.18	462.7	311.4	311.4	6.67353e-06	1.05545e-06	9.97857e-07	6.37552e-05	0.000241521	2.90457e-06	2.85506e-06	0.000125345	1.21	58.67
P21953	BCKDHB	High	[R].SGDLFNCGSLTIR.[S]	P21953 [171-183]	n/a	High	1xCarbamidomethyl [C7]	1	2	1	0	1439.69	0	NaN	NaN	NaN	NaN	NaN	NaN	NaN	NaN	NaN	NaN	NaN	NaN	NaN	NaN	NaN	NaN	NaN	NaN	NaN	NaN	NaN	NaN	NaN	NaN	NaN	NaN	NaN	NaN	NaN	NaN	NaN	NaN	NaN	NaN	NaN	NaN	NaN	NaN	NaN	NaN	NaN	NaN	NaN	NaN	NaN	NaN	NaN	NaN	NaN	NaN	NaN	NaN	NaN	NaN	NaN	NaN	NaN	NaN	NaN	NaN	NaN	NaN	NaN	NaN	NaN	NaN	NaN	NaN	NaN	NaN	NaN	NaN	NaN	NaN	NaN	NaN	NaN	NaN	NaN	NaN	NaN	NaN	NaN	0	0	0.00637	0.09143	NaN	NaN	NaN	NaN	NaN	NaN	NaN	NaN	NaN	NaN	NaN	NaN	1.32	NaN
Q68DA7-2	FMN1	High	[R].TVSISCASNLIK.[E]	Q68DA7-2 [639-650]	n/a	High	1xCarbamidomethyl [C6]	1	1	4	0	1292.69	0	NaN	NaN	NaN	NaN	NaN	NaN	NaN	NaN	NaN	NaN	NaN	NaN	NaN	NaN	NaN	NaN	NaN	NaN	NaN	NaN	NaN	NaN	NaN	NaN	NaN	NaN	NaN	NaN	NaN	NaN	NaN	NaN	NaN	NaN	NaN	NaN	NaN	NaN	NaN	NaN	NaN	NaN	NaN	NaN	NaN	NaN	NaN	NaN	NaN	NaN	NaN	NaN	NaN	NaN	NaN	NaN	NaN	NaN	NaN	NaN	NaN	NaN	NaN	NaN	NaN	NaN	NaN	NaN	NaN	NaN	NaN	NaN	NaN	NaN	NaN	NaN	NaN	NaN	NaN	NaN	NaN	NaN	NaN	0	0	0.003251	0.037	NaN	NaN	NaN	NaN	NaN	NaN	NaN	NaN	NaN	NaN	NaN	NaN	0.92	21.91
P18510-2	IL1RN	High	[K].SGDETRLQLEAVNITDLSENRK.[Q]	P18510-2 [79-100]	High	n/a		1	1	1	2	2488.26	0	NaN	NaN	NaN	NaN	NaN	NaN	NaN	NaN	NaN	NaN	NaN	NaN	NaN	NaN	NaN	NaN	NaN	NaN	NaN	NaN	NaN	NaN	NaN	NaN	NaN	NaN	NaN	NaN	NaN	NaN	NaN	NaN	NaN	NaN	NaN	NaN	NaN	NaN	NaN	NaN	NaN	NaN	NaN	NaN	NaN	NaN	NaN	NaN	NaN	NaN	NaN	NaN	NaN	NaN	NaN	NaN	NaN	NaN	NaN	NaN	NaN	NaN	NaN	NaN	NaN	NaN	NaN	NaN	NaN	NaN	NaN	NaN	NaN	NaN	NaN	NaN	NaN	NaN	NaN	NaN	NaN	NaN	NaN	0	79	NaN	NaN	9.73	616.2	523.7	523.7	1.84395e-10	1.73963e-11	0	0	1.47679e-09	1.78222e-10	0	0	NaN	46.26
Q9BXJ7-1	AMN	High	[R].SGDEAPGLFFVDAER.[V]	Q9BXJ7-1 [120-134]	High	High		1	1	4	0	1609.75	0	NaN	NaN	NaN	NaN	NaN	NaN	NaN	NaN	NaN	NaN	NaN	NaN	NaN	NaN	NaN	NaN	NaN	NaN	NaN	NaN	NaN	NaN	NaN	NaN	NaN	NaN	NaN	NaN	NaN	NaN	NaN	NaN	NaN	NaN	NaN	NaN	NaN	NaN	NaN	NaN	NaN	NaN	NaN	NaN	NaN	NaN	NaN	NaN	NaN	NaN	NaN	NaN	NaN	NaN	NaN	NaN	NaN	NaN	NaN	NaN	NaN	NaN	NaN	NaN	NaN	NaN	NaN	NaN	NaN	NaN	NaN	NaN	NaN	NaN	NaN	NaN	NaN	NaN	NaN	NaN	NaN	NaN	NaN	0	0	1.912e-06	3.506e-06	3.44	378.2	328.2	328.2	0.000363221	1.91405e-06	1.88815e-06	9.02731e-05	0.00290732	4.22623e-05	4.22613e-05	0.000642483	1.47	58.51
P0C0L5	C4B	High	[R].YIYGK.[P]	P0C0L5 [270-274]	High	n/a		1	1	1	0	643.345	0	NaN	NaN	NaN	NaN	NaN	NaN	NaN	NaN	NaN	NaN	NaN	NaN	NaN	NaN	NaN	NaN	NaN	NaN	NaN	NaN	NaN	NaN	NaN	NaN	NaN	NaN	NaN	NaN	NaN	NaN	NaN	NaN	NaN	NaN	NaN	NaN	NaN	NaN	NaN	NaN	NaN	NaN	NaN	NaN	NaN	NaN	NaN	NaN	NaN	NaN	NaN	NaN	NaN	NaN	NaN	NaN	NaN	NaN	NaN	NaN	NaN	NaN	NaN	NaN	NaN	NaN	NaN	NaN	NaN	NaN	NaN	NaN	NaN	NaN	NaN	NaN	NaN	NaN	NaN	NaN	NaN	NaN	NaN	0	270	NaN	NaN	2.49	388.5	53.7	53.7	0.00321936	0.000112932	0.000112914	0.000871491	0.104789	0.00328792	0.00328791	0.026465	NaN	NaN
Q14393-2	GAS6	High	[R].TFDPEGILLFAGGHQDSTWIVLALR.[A]	Q14393-2 [327-351]	High	n/a		1	1	1	0	2756.44	0	NaN	NaN	NaN	NaN	NaN	NaN	NaN	NaN	NaN	NaN	NaN	NaN	NaN	NaN	NaN	NaN	NaN	NaN	NaN	NaN	NaN	NaN	NaN	NaN	NaN	NaN	NaN	NaN	NaN	NaN	NaN	NaN	NaN	NaN	NaN	NaN	NaN	NaN	NaN	NaN	NaN	NaN	NaN	NaN	NaN	NaN	NaN	NaN	NaN	NaN	NaN	NaN	NaN	NaN	NaN	NaN	NaN	NaN	NaN	NaN	NaN	NaN	NaN	NaN	NaN	NaN	NaN	NaN	NaN	NaN	NaN	NaN	NaN	NaN	NaN	NaN	NaN	NaN	NaN	NaN	NaN	NaN	NaN	0	327	NaN	NaN	0.87	61	61	61	0.133495	0.00530836	0.00530833	0.0340482	0.850725	0.0960475	0.0960475	0.626058	NaN	38.27
Q9H0B6	KLC2	High	[K].VDSPTVNTTLR.[S]	Q9H0B6 [443-453]	n/a	High		1	2	1	0	1202.64	0	NaN	NaN	NaN	NaN	NaN	NaN	NaN	NaN	NaN	NaN	NaN	NaN	NaN	NaN	NaN	NaN	NaN	NaN	NaN	NaN	NaN	NaN	NaN	NaN	NaN	NaN	NaN	NaN	NaN	NaN	NaN	NaN	NaN	NaN	NaN	NaN	NaN	NaN	NaN	NaN	NaN	NaN	NaN	NaN	NaN	NaN	NaN	NaN	NaN	NaN	NaN	NaN	NaN	NaN	NaN	NaN	NaN	NaN	NaN	NaN	NaN	NaN	NaN	NaN	NaN	NaN	NaN	NaN	NaN	NaN	NaN	NaN	NaN	NaN	NaN	NaN	NaN	NaN	NaN	NaN	NaN	NaN	NaN	0	0	0.0001462	0.001805	NaN	NaN	NaN	NaN	NaN	NaN	NaN	NaN	NaN	NaN	NaN	NaN	1.64	NaN
P0C0L5	C4B	High	[R].YIYGKPVQGVAYVR.[F]	P0C0L5 [270-283]	High	Medium		1	1	1	0	1612.88	0	NaN	NaN	NaN	NaN	NaN	NaN	NaN	NaN	NaN	NaN	NaN	NaN	NaN	NaN	NaN	NaN	NaN	NaN	NaN	NaN	NaN	NaN	NaN	NaN	NaN	NaN	NaN	NaN	NaN	NaN	NaN	NaN	NaN	NaN	NaN	NaN	NaN	NaN	NaN	NaN	NaN	NaN	NaN	NaN	NaN	NaN	NaN	NaN	NaN	NaN	NaN	NaN	NaN	NaN	NaN	NaN	NaN	NaN	NaN	NaN	NaN	NaN	NaN	NaN	NaN	NaN	NaN	NaN	NaN	NaN	NaN	NaN	NaN	NaN	NaN	NaN	NaN	NaN	NaN	NaN	NaN	NaN	NaN	0	270	0.011	0.2004	1.94	165.4	131.3	131.3	0.0113795	0.000426723	0.0004266	0.00287765	0.298292	0.0134013	0.0134011	0.113549	1.47	NaN
P02452	COL1A1	High	[R].VGPPGPSGNAGPPGPPGPAGK.[E]	P02452 [883-903]	High	Low		1	1	1	0	1764.9	0	NaN	NaN	NaN	NaN	NaN	NaN	NaN	NaN	NaN	NaN	NaN	NaN	NaN	NaN	NaN	NaN	NaN	NaN	NaN	NaN	NaN	NaN	NaN	NaN	NaN	NaN	NaN	NaN	NaN	NaN	NaN	NaN	NaN	NaN	NaN	NaN	NaN	NaN	NaN	NaN	NaN	NaN	NaN	NaN	NaN	NaN	NaN	NaN	NaN	NaN	NaN	NaN	NaN	NaN	NaN	NaN	NaN	NaN	NaN	NaN	NaN	NaN	NaN	NaN	NaN	NaN	NaN	NaN	NaN	NaN	NaN	NaN	NaN	NaN	NaN	NaN	NaN	NaN	NaN	NaN	NaN	NaN	NaN	0	883	0.4631	1	0.98	136.2	40.4	40.4	0.10576	0.00416056	0.00416055	0.0260757	0.642247	0.04406	0.0440599	0.370788	1.19	NaN
P06756-2	ITGAV	High	[K].VSPVVSHK.[V]	P06756-2 [720-727]	High	High		1	3	7	0	852.494	0	NaN	NaN	NaN	NaN	NaN	NaN	NaN	NaN	NaN	NaN	NaN	NaN	NaN	NaN	NaN	NaN	NaN	NaN	NaN	NaN	NaN	NaN	NaN	NaN	NaN	NaN	NaN	NaN	NaN	NaN	NaN	NaN	NaN	NaN	NaN	NaN	NaN	NaN	NaN	NaN	NaN	NaN	NaN	NaN	NaN	NaN	NaN	NaN	NaN	NaN	NaN	NaN	NaN	NaN	NaN	NaN	NaN	NaN	NaN	NaN	NaN	NaN	NaN	NaN	NaN	NaN	NaN	NaN	NaN	NaN	NaN	NaN	NaN	NaN	NaN	NaN	NaN	NaN	NaN	NaN	NaN	NaN	NaN	0	0	0.004585	0.0546	3.15	365.9	239	239	0.000707516	7.75627e-06	7.68866e-06	0.000170198	0.00566011	0.000109028	0.000108666	0.00136314	1.21	20.13
Q14254	FLOT2	High	[K].VDYLSSLGK.[T]	Q14254 [161-169]	High	High		1	1	45	0	981.525	0	NaN	NaN	NaN	NaN	NaN	NaN	NaN	NaN	NaN	NaN	NaN	NaN	NaN	NaN	NaN	NaN	NaN	NaN	NaN	NaN	NaN	NaN	NaN	NaN	NaN	NaN	NaN	NaN	NaN	NaN	NaN	NaN	NaN	NaN	NaN	NaN	NaN	NaN	NaN	NaN	NaN	NaN	NaN	NaN	NaN	NaN	NaN	NaN	NaN	NaN	NaN	NaN	NaN	NaN	NaN	NaN	NaN	NaN	NaN	NaN	NaN	NaN	NaN	NaN	NaN	NaN	NaN	NaN	NaN	NaN	NaN	NaN	NaN	NaN	NaN	NaN	NaN	NaN	NaN	NaN	NaN	NaN	NaN	0	0	1.169e-05	6.931e-05	3.78	375.7	192.4	192.4	0.000165904	1.05545e-06	6.93139e-07	4.92927e-05	0.00597064	0.000121378	0.000121321	0.00161348	1.48	42.62
O60218	AKR1B10	High	[K].SGDDLFPK.[D]	O60218 [118-125]	High	High		1	1	8	0	878.425	0	NaN	NaN	NaN	NaN	NaN	NaN	NaN	NaN	NaN	NaN	NaN	NaN	NaN	NaN	NaN	NaN	NaN	NaN	NaN	NaN	NaN	NaN	NaN	NaN	NaN	NaN	NaN	NaN	NaN	NaN	NaN	NaN	NaN	NaN	NaN	NaN	NaN	NaN	NaN	NaN	NaN	NaN	NaN	NaN	NaN	NaN	NaN	NaN	NaN	NaN	NaN	NaN	NaN	NaN	NaN	NaN	NaN	NaN	NaN	NaN	NaN	NaN	NaN	NaN	NaN	NaN	NaN	NaN	NaN	NaN	NaN	NaN	NaN	NaN	NaN	NaN	NaN	NaN	NaN	NaN	NaN	NaN	NaN	0	0	0.006342	0.09074	3.83	377.5	190.5	190.5	0.000147014	1.05545e-06	7.12879e-07	5.02993e-05	0.00529425	9.59669e-05	9.58962e-05	0.00110737	1.33	34.47
O95971	CD160	High	[R].SGDCSPETSLK.[Q]	O95971 [65-75]	n/a	High	1xCarbamidomethyl [C4]	1	1	2	0	1180.52	0	NaN	NaN	NaN	NaN	NaN	NaN	NaN	NaN	NaN	NaN	NaN	NaN	NaN	NaN	NaN	NaN	NaN	NaN	NaN	NaN	NaN	NaN	NaN	NaN	NaN	NaN	NaN	NaN	NaN	NaN	NaN	NaN	NaN	NaN	NaN	NaN	NaN	NaN	NaN	NaN	NaN	NaN	NaN	NaN	NaN	NaN	NaN	NaN	NaN	NaN	NaN	NaN	NaN	NaN	NaN	NaN	NaN	NaN	NaN	NaN	NaN	NaN	NaN	NaN	NaN	NaN	NaN	NaN	NaN	NaN	NaN	NaN	NaN	NaN	NaN	NaN	NaN	NaN	NaN	NaN	NaN	NaN	NaN	0	0	1.642e-05	0.0003072	NaN	NaN	NaN	NaN	NaN	NaN	NaN	NaN	NaN	NaN	NaN	NaN	1.8	21.8
P09486	SPARC	High	[K].TFDSSCHFFATK.[C]	P09486 [118-129]	High	High	1xCarbamidomethyl [C6]	1	1	2	0	1447.63	0	NaN	NaN	NaN	NaN	NaN	NaN	NaN	NaN	NaN	NaN	NaN	NaN	NaN	NaN	NaN	NaN	NaN	NaN	NaN	NaN	NaN	NaN	NaN	NaN	NaN	NaN	NaN	NaN	NaN	NaN	NaN	NaN	NaN	NaN	NaN	NaN	NaN	NaN	NaN	NaN	NaN	NaN	NaN	NaN	NaN	NaN	NaN	NaN	NaN	NaN	NaN	NaN	NaN	NaN	NaN	NaN	NaN	NaN	NaN	NaN	NaN	NaN	NaN	NaN	NaN	NaN	NaN	NaN	NaN	NaN	NaN	NaN	NaN	NaN	NaN	NaN	NaN	NaN	NaN	NaN	NaN	NaN	NaN	0	0	0.0003903	0.004789	1.69	186.9	186.9	186.9	0.0206459	0.000812396	0.000812363	0.00491813	0.0643915	0.00154123	0.00154123	0.0131051	1.22	35.8
Q14982	OPCML	High	[R].SGDATFPK.[A]	Q14982 [33-40]	High	Low		1	1	1	0	822.399	0	NaN	NaN	NaN	NaN	NaN	NaN	NaN	NaN	NaN	NaN	NaN	NaN	NaN	NaN	NaN	NaN	NaN	NaN	NaN	NaN	NaN	NaN	NaN	NaN	NaN	NaN	NaN	NaN	NaN	NaN	NaN	NaN	NaN	NaN	NaN	NaN	NaN	NaN	NaN	NaN	NaN	NaN	NaN	NaN	NaN	NaN	NaN	NaN	NaN	NaN	NaN	NaN	NaN	NaN	NaN	NaN	NaN	NaN	NaN	NaN	NaN	NaN	NaN	NaN	NaN	NaN	NaN	NaN	NaN	NaN	NaN	NaN	NaN	NaN	NaN	NaN	NaN	NaN	NaN	NaN	NaN	NaN	NaN	0	0	0.06286	0.817	0.78	188.5	33.2	33.2	0.167101	0.00693847	0.00693842	0.0459588	0.79887	0.0741777	0.0741776	0.543805	0.93	NaN
P02787	TF	High	[K].TVRWCAVSEHEATK.[C]	P02787 [24-37]	High	High	1xCarbamidomethyl [C5]	1	1	2	1	1673.81	0	NaN	NaN	NaN	NaN	NaN	NaN	NaN	NaN	NaN	NaN	NaN	NaN	NaN	NaN	NaN	NaN	NaN	NaN	NaN	NaN	NaN	NaN	NaN	NaN	NaN	NaN	NaN	NaN	NaN	NaN	NaN	NaN	NaN	NaN	NaN	NaN	NaN	NaN	NaN	NaN	NaN	NaN	NaN	NaN	NaN	NaN	NaN	NaN	NaN	NaN	NaN	NaN	NaN	NaN	NaN	NaN	NaN	NaN	NaN	NaN	NaN	NaN	NaN	NaN	NaN	NaN	NaN	NaN	NaN	NaN	NaN	NaN	NaN	NaN	NaN	NaN	NaN	NaN	NaN	NaN	NaN	NaN	NaN	0	0	1.912e-06	4.143e-13	7	487.8	408.4	408.4	1.00531e-07	8.54162e-09	0	0	3.63917e-06	1.89086e-06	1.8233e-06	7.42115e-05	3.27	23.55
P04083	ANXA1	High	[R].RVFQK.[Y]	P04083 [235-239]	High	n/a		1	1	1	1	677.409	0	NaN	NaN	NaN	NaN	NaN	NaN	NaN	NaN	NaN	NaN	NaN	NaN	NaN	NaN	NaN	NaN	NaN	NaN	NaN	NaN	NaN	NaN	NaN	NaN	NaN	NaN	NaN	NaN	NaN	NaN	NaN	NaN	NaN	NaN	NaN	NaN	NaN	NaN	NaN	NaN	NaN	NaN	NaN	NaN	NaN	NaN	NaN	NaN	NaN	NaN	NaN	NaN	NaN	NaN	NaN	NaN	NaN	NaN	NaN	NaN	NaN	NaN	NaN	NaN	NaN	NaN	NaN	NaN	NaN	NaN	NaN	NaN	NaN	NaN	NaN	NaN	NaN	NaN	NaN	NaN	NaN	NaN	NaN	0	235	NaN	NaN	2.25	320.3	64.3	64.3	0.00556953	0.000182894	0.000182862	0.00131039	0.169376	0.0062196	0.0062195	0.050597	NaN	NaN
Q99653	CHP1	High	[R].TLAHFRPIEDNEK.[S]	Q99653 [86-98]	High	n/a		1	1	1	0	1569.8	0	NaN	NaN	NaN	NaN	NaN	NaN	NaN	NaN	NaN	NaN	NaN	NaN	NaN	NaN	NaN	NaN	NaN	NaN	NaN	NaN	NaN	NaN	NaN	NaN	NaN	NaN	NaN	NaN	NaN	NaN	NaN	NaN	NaN	NaN	NaN	NaN	NaN	NaN	NaN	NaN	NaN	NaN	NaN	NaN	NaN	NaN	NaN	NaN	NaN	NaN	NaN	NaN	NaN	NaN	NaN	NaN	NaN	NaN	NaN	NaN	NaN	NaN	NaN	NaN	NaN	NaN	NaN	NaN	NaN	NaN	NaN	NaN	NaN	NaN	NaN	NaN	NaN	NaN	NaN	NaN	NaN	NaN	NaN	0	86	NaN	NaN	2.04	285.8	180.6	180.6	0.00910122	0.000331741	0.000331566	0.00237365	0.0284514	0.000783172	0.000783084	0.0072686	NaN	NaN
Q5T0F9-1	CC2D1B	High	[R].VQPVMAPDVPATPVAPTESQTVLDALQQR.[L]	Q5T0F9-1 [363-391]	n/a	High		1	3	1	0	3058.59	0	NaN	NaN	NaN	NaN	NaN	NaN	NaN	NaN	NaN	NaN	NaN	NaN	NaN	NaN	NaN	NaN	NaN	NaN	NaN	NaN	NaN	NaN	NaN	NaN	NaN	NaN	NaN	NaN	NaN	NaN	NaN	NaN	NaN	NaN	NaN	NaN	NaN	NaN	NaN	NaN	NaN	NaN	NaN	NaN	NaN	NaN	NaN	NaN	NaN	NaN	NaN	NaN	NaN	NaN	NaN	NaN	NaN	NaN	NaN	NaN	NaN	NaN	NaN	NaN	NaN	NaN	NaN	NaN	NaN	NaN	NaN	NaN	NaN	NaN	NaN	NaN	NaN	NaN	NaN	NaN	NaN	NaN	NaN	0	0	0.00573	0.07815	NaN	NaN	NaN	NaN	NaN	NaN	NaN	NaN	NaN	NaN	NaN	NaN	2.53	67.1
Q13449	LSAMP	High	[K].VDVYDEGSYTCSVQTQHEPK.[T]	Q13449 [101-120]	n/a	High	1xCarbamidomethyl [C11]	1	1	1	0	2342.02	0	NaN	NaN	NaN	NaN	NaN	NaN	NaN	NaN	NaN	NaN	NaN	NaN	NaN	NaN	NaN	NaN	NaN	NaN	NaN	NaN	NaN	NaN	NaN	NaN	NaN	NaN	NaN	NaN	NaN	NaN	NaN	NaN	NaN	NaN	NaN	NaN	NaN	NaN	NaN	NaN	NaN	NaN	NaN	NaN	NaN	NaN	NaN	NaN	NaN	NaN	NaN	NaN	NaN	NaN	NaN	NaN	NaN	NaN	NaN	NaN	NaN	NaN	NaN	NaN	NaN	NaN	NaN	NaN	NaN	NaN	NaN	NaN	NaN	NaN	NaN	NaN	NaN	NaN	NaN	NaN	NaN	NaN	NaN	0	0	1.912e-06	3.825e-06	NaN	NaN	NaN	NaN	NaN	NaN	NaN	NaN	NaN	NaN	NaN	NaN	2.1	NaN
P03952	KLKB1	High	[K].VSSVEECQK.[R]	P03952 [131-139]	High	High	1xCarbamidomethyl [C7]	1	1	9	0	1065.49	0	NaN	NaN	NaN	NaN	NaN	NaN	NaN	NaN	NaN	NaN	NaN	NaN	NaN	NaN	NaN	NaN	NaN	NaN	NaN	NaN	NaN	NaN	NaN	NaN	NaN	NaN	NaN	NaN	NaN	NaN	NaN	NaN	NaN	NaN	NaN	NaN	NaN	NaN	NaN	NaN	NaN	NaN	NaN	NaN	NaN	NaN	NaN	NaN	NaN	NaN	NaN	NaN	NaN	NaN	NaN	NaN	NaN	NaN	NaN	NaN	NaN	NaN	NaN	NaN	NaN	NaN	NaN	NaN	NaN	NaN	NaN	NaN	NaN	NaN	NaN	NaN	NaN	NaN	NaN	NaN	NaN	NaN	NaN	0	0	1.169e-05	6.914e-05	5.16	485.1	246.2	246.2	6.86824e-06	1.05545e-06	9.96031e-07	6.36821e-05	0.000248566	2.90457e-06	2.84963e-06	0.000125196	2.31	16
P01814		High	[K].YYSTSLK.[T]	P01814 [79-85]	n/a	High		1	1	6	0	861.435	0	NaN	NaN	NaN	NaN	NaN	NaN	NaN	NaN	NaN	NaN	NaN	NaN	NaN	NaN	NaN	NaN	NaN	NaN	NaN	NaN	NaN	NaN	NaN	NaN	NaN	NaN	NaN	NaN	NaN	NaN	NaN	NaN	NaN	NaN	NaN	NaN	NaN	NaN	NaN	NaN	NaN	NaN	NaN	NaN	NaN	NaN	NaN	NaN	NaN	NaN	NaN	NaN	NaN	NaN	NaN	NaN	NaN	NaN	NaN	NaN	NaN	NaN	NaN	NaN	NaN	NaN	NaN	NaN	NaN	NaN	NaN	NaN	NaN	NaN	NaN	NaN	NaN	NaN	NaN	NaN	NaN	NaN	NaN	0	0	0.0002868	0.00324	NaN	NaN	NaN	NaN	NaN	NaN	NaN	NaN	NaN	NaN	NaN	NaN	0.95	23.5
P38571	LIPA	High	[R].VDVYTTHSPAGTSVQNMLHWSQAVK.[F]	P38571 [277-301]	High	n/a	1xOxidation [M17]	1	1	2	0	2772.34	0	NaN	NaN	NaN	NaN	NaN	NaN	NaN	NaN	NaN	NaN	NaN	NaN	NaN	NaN	NaN	NaN	NaN	NaN	NaN	NaN	NaN	NaN	NaN	NaN	NaN	NaN	NaN	NaN	NaN	NaN	NaN	NaN	NaN	NaN	NaN	NaN	NaN	NaN	NaN	NaN	NaN	NaN	NaN	NaN	NaN	NaN	NaN	NaN	NaN	NaN	NaN	NaN	NaN	NaN	NaN	NaN	NaN	NaN	NaN	NaN	NaN	NaN	NaN	NaN	NaN	NaN	NaN	NaN	NaN	NaN	NaN	NaN	NaN	NaN	NaN	NaN	NaN	NaN	NaN	NaN	NaN	NaN	NaN	0	277	NaN	NaN	1.2	150.7	90.8	90.8	0.0636685	0.00219212	0.00219207	0.0127899	0.445963	0.0238738	0.0238737	0.206352	NaN	40.35
Q9NY33;Q9NY33-4	DPP3	High	[R].SGETWDSK.[F]	Q9NY33 [491-498];Q9NY33-4 [461-468]	High	High		2	2	5	0	909.395	0	NaN	NaN	NaN	NaN	NaN	NaN	NaN	NaN	NaN	NaN	NaN	NaN	NaN	NaN	NaN	NaN	NaN	NaN	NaN	NaN	NaN	NaN	NaN	NaN	NaN	NaN	NaN	NaN	NaN	NaN	NaN	NaN	NaN	NaN	NaN	NaN	NaN	NaN	NaN	NaN	NaN	NaN	NaN	NaN	NaN	NaN	NaN	NaN	NaN	NaN	NaN	NaN	NaN	NaN	NaN	NaN	NaN	NaN	NaN	NaN	NaN	NaN	NaN	NaN	NaN	NaN	NaN	NaN	NaN	NaN	NaN	NaN	NaN	NaN	NaN	NaN	NaN	NaN	NaN	NaN	NaN	NaN	NaN	0	461	0.001099	0.01666	1.46	193.9	76.8	76.8	0.0348207	0.00127071	0.00127056	0.00757642	0.572665	0.0357602	0.03576	0.307065	0.83	20.17
Q24JP5	TMEM132A	High	[R].VQPVMGISLTLSR.[G]	Q24JP5 [641-653]	High	High		1	3	2	0	1400.79	0	NaN	NaN	NaN	NaN	NaN	NaN	NaN	NaN	NaN	NaN	NaN	NaN	NaN	NaN	NaN	NaN	NaN	NaN	NaN	NaN	NaN	NaN	NaN	NaN	NaN	NaN	NaN	NaN	NaN	NaN	NaN	NaN	NaN	NaN	NaN	NaN	NaN	NaN	NaN	NaN	NaN	NaN	NaN	NaN	NaN	NaN	NaN	NaN	NaN	NaN	NaN	NaN	NaN	NaN	NaN	NaN	NaN	NaN	NaN	NaN	NaN	NaN	NaN	NaN	NaN	NaN	NaN	NaN	NaN	NaN	NaN	NaN	NaN	NaN	NaN	NaN	NaN	NaN	NaN	NaN	NaN	NaN	NaN	0	0	9.468e-05	0.001089	1.3	113.4	30.6	30.6	0.0497658	0.00174714	0.00174694	0.0105213	0.660181	0.0474846	0.0474845	0.394475	1.54	56.24
O14638	ENPP3	High	[K].VQPVSEILQLK.[T]	O14638 [855-865]	High	High		1	1	16	0	1253.75	0	NaN	NaN	NaN	NaN	NaN	NaN	NaN	NaN	NaN	NaN	NaN	NaN	NaN	NaN	NaN	NaN	NaN	NaN	NaN	NaN	NaN	NaN	NaN	NaN	NaN	NaN	NaN	NaN	NaN	NaN	NaN	NaN	NaN	NaN	NaN	NaN	NaN	NaN	NaN	NaN	NaN	NaN	NaN	NaN	NaN	NaN	NaN	NaN	NaN	NaN	NaN	NaN	NaN	NaN	NaN	NaN	NaN	NaN	NaN	NaN	NaN	NaN	NaN	NaN	NaN	NaN	NaN	NaN	NaN	NaN	NaN	NaN	NaN	NaN	NaN	NaN	NaN	NaN	NaN	NaN	NaN	NaN	NaN	0	0	1.526e-05	0.0002425	2.62	341.6	224.8	224.8	0.00238454	7.29044e-05	7.25983e-05	0.000451314	0.00746384	0.00017406	0.000173823	0.00204179	1.93	52.32
P20930	FLG	High	[R].SGETSGHSGSFLYQVSTHEQSESSHGWTGPSTR.[G]	P20930 [2728-2760];[3052-3084]	High	High		1	1	3	0	3507.54	0	NaN	NaN	NaN	NaN	NaN	NaN	NaN	NaN	NaN	NaN	NaN	NaN	NaN	NaN	NaN	NaN	NaN	NaN	NaN	NaN	NaN	NaN	NaN	NaN	NaN	NaN	NaN	NaN	NaN	NaN	NaN	NaN	NaN	NaN	NaN	NaN	NaN	NaN	NaN	NaN	NaN	NaN	NaN	NaN	NaN	NaN	NaN	NaN	NaN	NaN	NaN	NaN	NaN	NaN	NaN	NaN	NaN	NaN	NaN	NaN	NaN	NaN	NaN	NaN	NaN	NaN	NaN	NaN	NaN	NaN	NaN	NaN	NaN	NaN	NaN	NaN	NaN	NaN	NaN	NaN	NaN	NaN	NaN	0	0	1.912e-06	4.019e-09	25.55	1353.6	1353.6	1353.6	2.82873e-26	5.40771e-27	0	0	1.02399e-24	1.45815e-25	0	0	3.27	NaN
		High	[K].TLAFTSVDLTNK.[A]		n/a	High		0	2	1	0	1309.7	0	NaN	NaN	NaN	NaN	NaN	NaN	NaN	NaN	NaN	NaN	NaN	NaN	NaN	NaN	NaN	NaN	NaN	NaN	NaN	NaN	NaN	NaN	NaN	NaN	NaN	NaN	NaN	NaN	NaN	NaN	NaN	NaN	NaN	NaN	NaN	NaN	NaN	NaN	NaN	NaN	NaN	NaN	NaN	NaN	NaN	NaN	NaN	NaN	NaN	NaN	NaN	NaN	NaN	NaN	NaN	NaN	NaN	NaN	NaN	NaN	NaN	NaN	NaN	NaN	NaN	NaN	NaN	NaN	NaN	NaN	NaN	NaN	NaN	NaN	NaN	NaN	NaN	NaN	NaN	NaN	NaN	NaN	NaN	0	0	1.282e-05	0.0001387	NaN	NaN	NaN	NaN	NaN	NaN	NaN	NaN	NaN	NaN	NaN	NaN	1.34	47.93
Q13332-2	PTPRS	High	[R].TVRQFQFTDWPEQGVPK.[S]	Q13332-2 [1826-1842]	High	Low		1	1	1	1	2063.03	0	NaN	NaN	NaN	NaN	NaN	NaN	NaN	NaN	NaN	NaN	NaN	NaN	NaN	NaN	NaN	NaN	NaN	NaN	NaN	NaN	NaN	NaN	NaN	NaN	NaN	NaN	NaN	NaN	NaN	NaN	NaN	NaN	NaN	NaN	NaN	NaN	NaN	NaN	NaN	NaN	NaN	NaN	NaN	NaN	NaN	NaN	NaN	NaN	NaN	NaN	NaN	NaN	NaN	NaN	NaN	NaN	NaN	NaN	NaN	NaN	NaN	NaN	NaN	NaN	NaN	NaN	NaN	NaN	NaN	NaN	NaN	NaN	NaN	NaN	NaN	NaN	NaN	NaN	NaN	NaN	NaN	NaN	NaN	0	1826	0.2091	1	0.66	1.3	0.9	0.9	0.220316	0.0092339	0.00923378	0.0644359	0.912625	0.127121	0.12712	0.707737	1.54	NaN
P04259;P02538;P48668;P13647	KRT5;KRT6A;KRT6B;KRT6C	High	[K].TVRQNLEPLFEQYINNLRR.[Q]	P04259 [205-223];P02538 [205-223];P48668 [205-223];P13647 [210-228]	High	High		4	4	14	2	2403.29	0	NaN	NaN	NaN	NaN	NaN	NaN	NaN	NaN	NaN	NaN	NaN	NaN	NaN	NaN	NaN	NaN	NaN	NaN	NaN	NaN	NaN	NaN	NaN	NaN	NaN	NaN	NaN	NaN	NaN	NaN	NaN	NaN	NaN	NaN	NaN	NaN	NaN	NaN	NaN	NaN	NaN	NaN	NaN	NaN	NaN	NaN	NaN	NaN	NaN	NaN	NaN	NaN	NaN	NaN	NaN	NaN	NaN	NaN	NaN	NaN	NaN	NaN	NaN	NaN	NaN	NaN	NaN	NaN	NaN	NaN	NaN	NaN	NaN	NaN	NaN	NaN	NaN	NaN	NaN	NaN	NaN	NaN	NaN	0	0	1.169e-05	6.579e-05	8.63	609.6	433.7	433.7	2.35315e-09	1.6715e-10	0	0	8.51831e-08	5.41381e-09	0	0	2.79	57.2
P29323	EPHB2	High	[K].VDTIAADESFSQVDLGGR.[V]	P29323 [138-155]	High	High		1	3	2	0	1879.9	0	NaN	NaN	NaN	NaN	NaN	NaN	NaN	NaN	NaN	NaN	NaN	NaN	NaN	NaN	NaN	NaN	NaN	NaN	NaN	NaN	NaN	NaN	NaN	NaN	NaN	NaN	NaN	NaN	NaN	NaN	NaN	NaN	NaN	NaN	NaN	NaN	NaN	NaN	NaN	NaN	NaN	NaN	NaN	NaN	NaN	NaN	NaN	NaN	NaN	NaN	NaN	NaN	NaN	NaN	NaN	NaN	NaN	NaN	NaN	NaN	NaN	NaN	NaN	NaN	NaN	NaN	NaN	NaN	NaN	NaN	NaN	NaN	NaN	NaN	NaN	NaN	NaN	NaN	NaN	NaN	NaN	NaN	NaN	0	0	1.912e-06	3.698e-09	3.46	432.9	291.5	291.5	0.00034471	1.91405e-06	1.90919e-06	9.13784e-05	0.00275923	3.36794e-05	3.34825e-05	0.000410109	2.79	NaN
P62070	RRAS2	High	[K].VTYMEASAK.[I]	P62070 [151-159]	High	High	1xOxidation [M4]	1	4	2	0	1015.48	0	NaN	NaN	NaN	NaN	NaN	NaN	NaN	NaN	NaN	NaN	NaN	NaN	NaN	NaN	NaN	NaN	NaN	NaN	NaN	NaN	NaN	NaN	NaN	NaN	NaN	NaN	NaN	NaN	NaN	NaN	NaN	NaN	NaN	NaN	NaN	NaN	NaN	NaN	NaN	NaN	NaN	NaN	NaN	NaN	NaN	NaN	NaN	NaN	NaN	NaN	NaN	NaN	NaN	NaN	NaN	NaN	NaN	NaN	NaN	NaN	NaN	NaN	NaN	NaN	NaN	NaN	NaN	NaN	NaN	NaN	NaN	NaN	NaN	NaN	NaN	NaN	NaN	NaN	NaN	NaN	NaN	NaN	NaN	0	0	1.526e-05	0.0001801	1.74	286.5	72.1	72.1	0.0180684	0.000727421	0.00072742	0.00470749	0.140401	0.00490521	0.00490515	0.0399494	1.65	20.49
Q53EV4-2	LRRC23	High	[K].TLAFRPDQTPR.[G]	Q53EV4-2 [257-267]	n/a	High		1	1	1	0	1301.7	0	NaN	NaN	NaN	NaN	NaN	NaN	NaN	NaN	NaN	NaN	NaN	NaN	NaN	NaN	NaN	NaN	NaN	NaN	NaN	NaN	NaN	NaN	NaN	NaN	NaN	NaN	NaN	NaN	NaN	NaN	NaN	NaN	NaN	NaN	NaN	NaN	NaN	NaN	NaN	NaN	NaN	NaN	NaN	NaN	NaN	NaN	NaN	NaN	NaN	NaN	NaN	NaN	NaN	NaN	NaN	NaN	NaN	NaN	NaN	NaN	NaN	NaN	NaN	NaN	NaN	NaN	NaN	NaN	NaN	NaN	NaN	NaN	NaN	NaN	NaN	NaN	NaN	NaN	NaN	NaN	NaN	NaN	NaN	0	0	0.002532	0.03128	NaN	NaN	NaN	NaN	NaN	NaN	NaN	NaN	NaN	NaN	NaN	NaN	1.25	NaN
		High	[K].YIVSCK.[Q]		n/a	High	1xCarbamidomethyl [C5]	0	2	1	0	769.391	0	NaN	NaN	NaN	NaN	NaN	NaN	NaN	NaN	NaN	NaN	NaN	NaN	NaN	NaN	NaN	NaN	NaN	NaN	NaN	NaN	NaN	NaN	NaN	NaN	NaN	NaN	NaN	NaN	NaN	NaN	NaN	NaN	NaN	NaN	NaN	NaN	NaN	NaN	NaN	NaN	NaN	NaN	NaN	NaN	NaN	NaN	NaN	NaN	NaN	NaN	NaN	NaN	NaN	NaN	NaN	NaN	NaN	NaN	NaN	NaN	NaN	NaN	NaN	NaN	NaN	NaN	NaN	NaN	NaN	NaN	NaN	NaN	NaN	NaN	NaN	NaN	NaN	NaN	NaN	NaN	NaN	NaN	NaN	0	0	0.00524	0.06713	NaN	NaN	NaN	NaN	NaN	NaN	NaN	NaN	NaN	NaN	NaN	NaN	1.21	20.57
Q96C19	EFHD2	High	[R].RVFNPYTEFK.[E]	Q96C19 [78-87]	n/a	High		1	1	1	1	1300.67	0	NaN	NaN	NaN	NaN	NaN	NaN	NaN	NaN	NaN	NaN	NaN	NaN	NaN	NaN	NaN	NaN	NaN	NaN	NaN	NaN	NaN	NaN	NaN	NaN	NaN	NaN	NaN	NaN	NaN	NaN	NaN	NaN	NaN	NaN	NaN	NaN	NaN	NaN	NaN	NaN	NaN	NaN	NaN	NaN	NaN	NaN	NaN	NaN	NaN	NaN	NaN	NaN	NaN	NaN	NaN	NaN	NaN	NaN	NaN	NaN	NaN	NaN	NaN	NaN	NaN	NaN	NaN	NaN	NaN	NaN	NaN	NaN	NaN	NaN	NaN	NaN	NaN	NaN	NaN	NaN	NaN	NaN	NaN	0	0	0.005568	0.07436	NaN	NaN	NaN	NaN	NaN	NaN	NaN	NaN	NaN	NaN	NaN	NaN	2.35	34.76
Q16706	MAN2A1	High	[R].YLVVYNPLEQDR.[I]	Q16706 [649-660]	High	High		1	1	26	0	1508.77	0	NaN	NaN	NaN	NaN	NaN	NaN	NaN	NaN	NaN	NaN	NaN	NaN	NaN	NaN	NaN	NaN	NaN	NaN	NaN	NaN	NaN	NaN	NaN	NaN	NaN	NaN	NaN	NaN	NaN	NaN	NaN	NaN	NaN	NaN	NaN	NaN	NaN	NaN	NaN	NaN	NaN	NaN	NaN	NaN	NaN	NaN	NaN	NaN	NaN	NaN	NaN	NaN	NaN	NaN	NaN	NaN	NaN	NaN	NaN	NaN	NaN	NaN	NaN	NaN	NaN	NaN	NaN	NaN	NaN	NaN	NaN	NaN	NaN	NaN	NaN	NaN	NaN	NaN	NaN	NaN	NaN	NaN	NaN	0	649	1.912e-06	3.538e-06	4.54	411.3	274.5	274.5	2.89465e-05	1.05545e-06	9.06149e-07	6.02954e-05	0.00104677	8.04682e-06	7.79643e-06	0.000117481	2.49	55.08
Q6ZWJ1-1	STXBP4	High	[K].TFEASTEK.[L]	Q6ZWJ1-1 [422-429]	High	Low		1	1	1	0	912.431	0	NaN	NaN	NaN	NaN	NaN	NaN	NaN	NaN	NaN	NaN	NaN	NaN	NaN	NaN	NaN	NaN	NaN	NaN	NaN	NaN	NaN	NaN	NaN	NaN	NaN	NaN	NaN	NaN	NaN	NaN	NaN	NaN	NaN	NaN	NaN	NaN	NaN	NaN	NaN	NaN	NaN	NaN	NaN	NaN	NaN	NaN	NaN	NaN	NaN	NaN	NaN	NaN	NaN	NaN	NaN	NaN	NaN	NaN	NaN	NaN	NaN	NaN	NaN	NaN	NaN	NaN	NaN	NaN	NaN	NaN	NaN	NaN	NaN	NaN	NaN	NaN	NaN	NaN	NaN	NaN	NaN	NaN	NaN	0	0	0.09951	0.9311	0.67	169.3	60.1	60.1	0.211359	0.00901879	0.00901624	0.0622799	0.610145	0.0406709	0.0406709	0.344934	0.82	NaN
Q04446	GBE1	High	[K].SGEILYR.[I]	Q04446 [150-156]	High	Medium		1	1	1	0	837.446	0	NaN	NaN	NaN	NaN	NaN	NaN	NaN	NaN	NaN	NaN	NaN	NaN	NaN	NaN	NaN	NaN	NaN	NaN	NaN	NaN	NaN	NaN	NaN	NaN	NaN	NaN	NaN	NaN	NaN	NaN	NaN	NaN	NaN	NaN	NaN	NaN	NaN	NaN	NaN	NaN	NaN	NaN	NaN	NaN	NaN	NaN	NaN	NaN	NaN	NaN	NaN	NaN	NaN	NaN	NaN	NaN	NaN	NaN	NaN	NaN	NaN	NaN	NaN	NaN	NaN	NaN	NaN	NaN	NaN	NaN	NaN	NaN	NaN	NaN	NaN	NaN	NaN	NaN	NaN	NaN	NaN	NaN	NaN	0	0	0.01592	0.3137	0.88	238.7	52.5	52.5	0.131039	0.0051989	0.00519889	0.0331731	0.721717	0.0565093	0.0565093	0.451288	1.17	27.41
P36871-1	PGM1	High	[K].SGEHDFGAAFDGDGDRNMILGK.[H]	P36871-1 [278-299]	High	High	1xOxidation [M18]	1	3	3	1	2325.02	0	NaN	NaN	NaN	NaN	NaN	NaN	NaN	NaN	NaN	NaN	NaN	NaN	NaN	NaN	NaN	NaN	NaN	NaN	NaN	NaN	NaN	NaN	NaN	NaN	NaN	NaN	NaN	NaN	NaN	NaN	NaN	NaN	NaN	NaN	NaN	NaN	NaN	NaN	NaN	NaN	NaN	NaN	NaN	NaN	NaN	NaN	NaN	NaN	NaN	NaN	NaN	NaN	NaN	NaN	NaN	NaN	NaN	NaN	NaN	NaN	NaN	NaN	NaN	NaN	NaN	NaN	NaN	NaN	NaN	NaN	NaN	NaN	NaN	NaN	NaN	NaN	NaN	NaN	NaN	NaN	NaN	NaN	NaN	0	0	1.912e-06	1.157e-09	10.02	637.5	635.9	635.9	9.58442e-11	9.83891e-12	0	0	3.46952e-09	3.24082e-10	0	0	3.3	NaN
P04114	APOB	High	[K].VSQEGLKLSNDMMGSYAEMK.[F]	P04114 [1731-1750]	High	n/a		1	1	1	1	2218.02	0	NaN	NaN	NaN	NaN	NaN	NaN	NaN	NaN	NaN	NaN	NaN	NaN	NaN	NaN	NaN	NaN	NaN	NaN	NaN	NaN	NaN	NaN	NaN	NaN	NaN	NaN	NaN	NaN	NaN	NaN	NaN	NaN	NaN	NaN	NaN	NaN	NaN	NaN	NaN	NaN	NaN	NaN	NaN	NaN	NaN	NaN	NaN	NaN	NaN	NaN	NaN	NaN	NaN	NaN	NaN	NaN	NaN	NaN	NaN	NaN	NaN	NaN	NaN	NaN	NaN	NaN	NaN	NaN	NaN	NaN	NaN	NaN	NaN	NaN	NaN	NaN	NaN	NaN	NaN	NaN	NaN	NaN	NaN	0	1731	NaN	NaN	0.87	13.8	13.8	13.8	0.135992	0.00545112	0.00545109	0.0353377	0.853419	0.0965841	0.0965839	0.627632	NaN	23.06
P04114	APOB	High	[K].VSQEGLK.[L]	P04114 [1731-1737]	High	High		1	1	2	0	760.42	0	NaN	NaN	NaN	NaN	NaN	NaN	NaN	NaN	NaN	NaN	NaN	NaN	NaN	NaN	NaN	NaN	NaN	NaN	NaN	NaN	NaN	NaN	NaN	NaN	NaN	NaN	NaN	NaN	NaN	NaN	NaN	NaN	NaN	NaN	NaN	NaN	NaN	NaN	NaN	NaN	NaN	NaN	NaN	NaN	NaN	NaN	NaN	NaN	NaN	NaN	NaN	NaN	NaN	NaN	NaN	NaN	NaN	NaN	NaN	NaN	NaN	NaN	NaN	NaN	NaN	NaN	NaN	NaN	NaN	NaN	NaN	NaN	NaN	NaN	NaN	NaN	NaN	NaN	NaN	NaN	NaN	NaN	NaN	0	0	0.001968	0.02658	2.4	290.6	87.2	87.2	0.00398647	0.000140708	0.000140099	0.00103501	0.126752	0.00400372	0.00400368	0.0322693	1.32	18.43
Q6P179	ERAP2	High	[R].YLWHIPLTYSTSSSNVIHR.[H]	Q6P179 [584-602]	High	n/a		1	1	1	0	2274.17	0	NaN	NaN	NaN	NaN	NaN	NaN	NaN	NaN	NaN	NaN	NaN	NaN	NaN	NaN	NaN	NaN	NaN	NaN	NaN	NaN	NaN	NaN	NaN	NaN	NaN	NaN	NaN	NaN	NaN	NaN	NaN	NaN	NaN	NaN	NaN	NaN	NaN	NaN	NaN	NaN	NaN	NaN	NaN	NaN	NaN	NaN	NaN	NaN	NaN	NaN	NaN	NaN	NaN	NaN	NaN	NaN	NaN	NaN	NaN	NaN	NaN	NaN	NaN	NaN	NaN	NaN	NaN	NaN	NaN	NaN	NaN	NaN	NaN	NaN	NaN	NaN	NaN	NaN	NaN	NaN	NaN	NaN	NaN	0	584	NaN	NaN	2.38	287.9	217.6	217.6	0.00416202	0.000143044	0.000143034	0.00106326	0.0130232	0.000369828	0.000369773	0.00353429	NaN	NaN
P36871-1	PGM1	High	[K].SGEHDFGAAFDGDGDR.[N]	P36871-1 [278-293]	High	High		1	3	6	0	1652.66	0	NaN	NaN	NaN	NaN	NaN	NaN	NaN	NaN	NaN	NaN	NaN	NaN	NaN	NaN	NaN	NaN	NaN	NaN	NaN	NaN	NaN	NaN	NaN	NaN	NaN	NaN	NaN	NaN	NaN	NaN	NaN	NaN	NaN	NaN	NaN	NaN	NaN	NaN	NaN	NaN	NaN	NaN	NaN	NaN	NaN	NaN	NaN	NaN	NaN	NaN	NaN	NaN	NaN	NaN	NaN	NaN	NaN	NaN	NaN	NaN	NaN	NaN	NaN	NaN	NaN	NaN	NaN	NaN	NaN	NaN	NaN	NaN	NaN	NaN	NaN	NaN	NaN	NaN	NaN	NaN	NaN	NaN	NaN	0	0	1.169e-05	5.834e-05	6.96	463.8	443.8	443.8	1.10515e-07	9.22203e-09	0	0	4.00057e-06	1.89086e-06	1.80901e-06	7.37681e-05	3.07	32.26
P09603	CSF1	High	[R].VGPVR.[P]	P09603 [370-374]	High	n/a		1	1	2	0	527.33	0	NaN	NaN	NaN	NaN	NaN	NaN	NaN	NaN	NaN	NaN	NaN	NaN	NaN	NaN	NaN	NaN	NaN	NaN	NaN	NaN	NaN	NaN	NaN	NaN	NaN	NaN	NaN	NaN	NaN	NaN	NaN	NaN	NaN	NaN	NaN	NaN	NaN	NaN	NaN	NaN	NaN	NaN	NaN	NaN	NaN	NaN	NaN	NaN	NaN	NaN	NaN	NaN	NaN	NaN	NaN	NaN	NaN	NaN	NaN	NaN	NaN	NaN	NaN	NaN	NaN	NaN	NaN	NaN	NaN	NaN	NaN	NaN	NaN	NaN	NaN	NaN	NaN	NaN	NaN	NaN	NaN	NaN	NaN	0	370	NaN	NaN	0.73	176	0.6	0.6	0.184314	0.00757263	0.00757262	0.0506095	0.825152	0.0831923	0.0831921	0.582061	NaN	35.85
Q15746-1	MYLK	High	[K].VQPWHAGQYEILLK.[N]	Q15746-1 [784-797]	n/a	High		1	6	1	0	1681.91	0	NaN	NaN	NaN	NaN	NaN	NaN	NaN	NaN	NaN	NaN	NaN	NaN	NaN	NaN	NaN	NaN	NaN	NaN	NaN	NaN	NaN	NaN	NaN	NaN	NaN	NaN	NaN	NaN	NaN	NaN	NaN	NaN	NaN	NaN	NaN	NaN	NaN	NaN	NaN	NaN	NaN	NaN	NaN	NaN	NaN	NaN	NaN	NaN	NaN	NaN	NaN	NaN	NaN	NaN	NaN	NaN	NaN	NaN	NaN	NaN	NaN	NaN	NaN	NaN	NaN	NaN	NaN	NaN	NaN	NaN	NaN	NaN	NaN	NaN	NaN	NaN	NaN	NaN	NaN	NaN	NaN	NaN	NaN	0	0	0.005206	0.06672	NaN	NaN	NaN	NaN	NaN	NaN	NaN	NaN	NaN	NaN	NaN	NaN	0.86	NaN
P54868-1	HMGCS2	High	[R].VSQDAAPGSPLDK.[L]	P54868-1 [425-437]	n/a	High		1	3	1	0	1284.64	0	NaN	NaN	NaN	NaN	NaN	NaN	NaN	NaN	NaN	NaN	NaN	NaN	NaN	NaN	NaN	NaN	NaN	NaN	NaN	NaN	NaN	NaN	NaN	NaN	NaN	NaN	NaN	NaN	NaN	NaN	NaN	NaN	NaN	NaN	NaN	NaN	NaN	NaN	NaN	NaN	NaN	NaN	NaN	NaN	NaN	NaN	NaN	NaN	NaN	NaN	NaN	NaN	NaN	NaN	NaN	NaN	NaN	NaN	NaN	NaN	NaN	NaN	NaN	NaN	NaN	NaN	NaN	NaN	NaN	NaN	NaN	NaN	NaN	NaN	NaN	NaN	NaN	NaN	NaN	NaN	NaN	NaN	NaN	0	0	1.912e-06	1.173e-06	NaN	NaN	NaN	NaN	NaN	NaN	NaN	NaN	NaN	NaN	NaN	NaN	2.18	NaN
Q99460	PSMD1	High	[K].VSTAVLSITAK.[A]	Q99460 [828-838]	High	High		1	2	6	0	1089.65	0	NaN	NaN	NaN	NaN	NaN	NaN	NaN	NaN	NaN	NaN	NaN	NaN	NaN	NaN	NaN	NaN	NaN	NaN	NaN	NaN	NaN	NaN	NaN	NaN	NaN	NaN	NaN	NaN	NaN	NaN	NaN	NaN	NaN	NaN	NaN	NaN	NaN	NaN	NaN	NaN	NaN	NaN	NaN	NaN	NaN	NaN	NaN	NaN	NaN	NaN	NaN	NaN	NaN	NaN	NaN	NaN	NaN	NaN	NaN	NaN	NaN	NaN	NaN	NaN	NaN	NaN	NaN	NaN	NaN	NaN	NaN	NaN	NaN	NaN	NaN	NaN	NaN	NaN	NaN	NaN	NaN	NaN	NaN	0	828	0.000169	0.002031	3.5	391.7	271.6	271.6	0.000314842	1.38468e-06	1.28685e-06	9.32575e-05	0.00252027	1.56966e-05	1.56924e-05	0.000334132	1.86	39.96
Q13938	CAPS	High	[R].SGEWTEDEVLRR.[F]	Q13938 [132-143]	Medium	High		1	1	2	1	1476.71	0	NaN	NaN	NaN	NaN	NaN	NaN	NaN	NaN	NaN	NaN	NaN	NaN	NaN	NaN	NaN	NaN	NaN	NaN	NaN	NaN	NaN	NaN	NaN	NaN	NaN	NaN	NaN	NaN	NaN	NaN	NaN	NaN	NaN	NaN	NaN	NaN	NaN	NaN	NaN	NaN	NaN	NaN	NaN	NaN	NaN	NaN	NaN	NaN	NaN	NaN	NaN	NaN	NaN	NaN	NaN	NaN	NaN	NaN	NaN	NaN	NaN	NaN	NaN	NaN	NaN	NaN	NaN	NaN	NaN	NaN	NaN	NaN	NaN	NaN	NaN	NaN	NaN	NaN	NaN	NaN	NaN	NaN	NaN	0	132	0.0001221	0.001543	0.16	68.8	6.9	6.9	0.686514	0.0374402	0.0374402	0.352609	0.979258	0.187399	0.187399	0.79541	1.75	34.15
Q9HCU0	CD248	High	[R].VDSLVGAGPASR.[L]	Q9HCU0 [70-81]	High	High		1	1	5	0	1128.6	0	NaN	NaN	NaN	NaN	NaN	NaN	NaN	NaN	NaN	NaN	NaN	NaN	NaN	NaN	NaN	NaN	NaN	NaN	NaN	NaN	NaN	NaN	NaN	NaN	NaN	NaN	NaN	NaN	NaN	NaN	NaN	NaN	NaN	NaN	NaN	NaN	NaN	NaN	NaN	NaN	NaN	NaN	NaN	NaN	NaN	NaN	NaN	NaN	NaN	NaN	NaN	NaN	NaN	NaN	NaN	NaN	NaN	NaN	NaN	NaN	NaN	NaN	NaN	NaN	NaN	NaN	NaN	NaN	NaN	NaN	NaN	NaN	NaN	NaN	NaN	NaN	NaN	NaN	NaN	NaN	NaN	NaN	NaN	0	0	1.282e-05	0.0001368	4.03	430.5	322.6	322.6	9.2725e-05	1.05545e-06	7.47854e-07	5.22466e-05	0.00334561	6.07144e-05	6.06834e-05	0.000913637	3.43	31.64
Q15582	TGFBI	High	[K].YLYHGQTLETLGGK.[K]	Q15582 [448-461]	High	High		1	1	7	0	1579.81	0	NaN	NaN	NaN	NaN	NaN	NaN	NaN	NaN	NaN	NaN	NaN	NaN	NaN	NaN	NaN	NaN	NaN	NaN	NaN	NaN	NaN	NaN	NaN	NaN	NaN	NaN	NaN	NaN	NaN	NaN	NaN	NaN	NaN	NaN	NaN	NaN	NaN	NaN	NaN	NaN	NaN	NaN	NaN	NaN	NaN	NaN	NaN	NaN	NaN	NaN	NaN	NaN	NaN	NaN	NaN	NaN	NaN	NaN	NaN	NaN	NaN	NaN	NaN	NaN	NaN	NaN	NaN	NaN	NaN	NaN	NaN	NaN	NaN	NaN	NaN	NaN	NaN	NaN	NaN	NaN	NaN	NaN	NaN	0	448	1.912e-06	3.323e-10	8.57	617.8	464.5	464.5	2.68721e-09	1.93756e-10	0	0	2.15214e-08	1.28669e-09	0	0	3.54	35.64
P16066	NPR1	High	[R].VGPAVELALAQVK.[A]	P16066 [55-67]	n/a	High		1	1	2	0	1294.77	0	NaN	NaN	NaN	NaN	NaN	NaN	NaN	NaN	NaN	NaN	NaN	NaN	NaN	NaN	NaN	NaN	NaN	NaN	NaN	NaN	NaN	NaN	NaN	NaN	NaN	NaN	NaN	NaN	NaN	NaN	NaN	NaN	NaN	NaN	NaN	NaN	NaN	NaN	NaN	NaN	NaN	NaN	NaN	NaN	NaN	NaN	NaN	NaN	NaN	NaN	NaN	NaN	NaN	NaN	NaN	NaN	NaN	NaN	NaN	NaN	NaN	NaN	NaN	NaN	NaN	NaN	NaN	NaN	NaN	NaN	NaN	NaN	NaN	NaN	NaN	NaN	NaN	NaN	NaN	NaN	NaN	NaN	NaN	0	0	0.0001533	0.001901	NaN	NaN	NaN	NaN	NaN	NaN	NaN	NaN	NaN	NaN	NaN	NaN	2.62	NaN
Q9HC38-2	GLOD4	High	[K].VGNR.[F]	Q9HC38-2 [13-16]	High	n/a		1	1	3	0	445.252	0	NaN	NaN	NaN	NaN	NaN	NaN	NaN	NaN	NaN	NaN	NaN	NaN	NaN	NaN	NaN	NaN	NaN	NaN	NaN	NaN	NaN	NaN	NaN	NaN	NaN	NaN	NaN	NaN	NaN	NaN	NaN	NaN	NaN	NaN	NaN	NaN	NaN	NaN	NaN	NaN	NaN	NaN	NaN	NaN	NaN	NaN	NaN	NaN	NaN	NaN	NaN	NaN	NaN	NaN	NaN	NaN	NaN	NaN	NaN	NaN	NaN	NaN	NaN	NaN	NaN	NaN	NaN	NaN	NaN	NaN	NaN	NaN	NaN	NaN	NaN	NaN	NaN	NaN	NaN	NaN	NaN	NaN	NaN	0	13	NaN	NaN	0.89	33.7	33.7	33.7	0.129746	0.00511621	0.00511618	0.032491	0.846518	0.0947458	0.0947457	0.621768	NaN	30.4
Q9Y5X3	SNX5	High	[R].YYMLNIEAAK.[D]	Q9Y5X3 [297-306]	High	Medium		1	1	1	0	1215.61	0	NaN	NaN	NaN	NaN	NaN	NaN	NaN	NaN	NaN	NaN	NaN	NaN	NaN	NaN	NaN	NaN	NaN	NaN	NaN	NaN	NaN	NaN	NaN	NaN	NaN	NaN	NaN	NaN	NaN	NaN	NaN	NaN	NaN	NaN	NaN	NaN	NaN	NaN	NaN	NaN	NaN	NaN	NaN	NaN	NaN	NaN	NaN	NaN	NaN	NaN	NaN	NaN	NaN	NaN	NaN	NaN	NaN	NaN	NaN	NaN	NaN	NaN	NaN	NaN	NaN	NaN	NaN	NaN	NaN	NaN	NaN	NaN	NaN	NaN	NaN	NaN	NaN	NaN	NaN	NaN	NaN	NaN	NaN	0	297	0.03661	0.6758	1.25	265.1	83.3	83.3	0.0568693	0.00191654	0.00191654	0.0111105	0.175964	0.00646456	0.00646443	0.0524737	0.92	47.27
		High	[R].SGALSIGDR.[L]		n/a	High		0	1	1	0	875.458	0	NaN	NaN	NaN	NaN	NaN	NaN	NaN	NaN	NaN	NaN	NaN	NaN	NaN	NaN	NaN	NaN	NaN	NaN	NaN	NaN	NaN	NaN	NaN	NaN	NaN	NaN	NaN	NaN	NaN	NaN	NaN	NaN	NaN	NaN	NaN	NaN	NaN	NaN	NaN	NaN	NaN	NaN	NaN	NaN	NaN	NaN	NaN	NaN	NaN	NaN	NaN	NaN	NaN	NaN	NaN	NaN	NaN	NaN	NaN	NaN	NaN	NaN	NaN	NaN	NaN	NaN	NaN	NaN	NaN	NaN	NaN	NaN	NaN	NaN	NaN	NaN	NaN	NaN	NaN	NaN	NaN	NaN	NaN	0	0	0.004302	0.05016	NaN	NaN	NaN	NaN	NaN	NaN	NaN	NaN	NaN	NaN	NaN	NaN	1.17	28.11
O60437	PPL	High	[K].YMEDYHQFHEDVK.[D]	O60437 [318-330]	High	High	1xOxidation [M2]	1	1	2	0	1756.73	0	NaN	NaN	NaN	NaN	NaN	NaN	NaN	NaN	NaN	NaN	NaN	NaN	NaN	NaN	NaN	NaN	NaN	NaN	NaN	NaN	NaN	NaN	NaN	NaN	NaN	NaN	NaN	NaN	NaN	NaN	NaN	NaN	NaN	NaN	NaN	NaN	NaN	NaN	NaN	NaN	NaN	NaN	NaN	NaN	NaN	NaN	NaN	NaN	NaN	NaN	NaN	NaN	NaN	NaN	NaN	NaN	NaN	NaN	NaN	NaN	NaN	NaN	NaN	NaN	NaN	NaN	NaN	NaN	NaN	NaN	NaN	NaN	NaN	NaN	NaN	NaN	NaN	NaN	NaN	NaN	NaN	NaN	NaN	0	318	0.0001557	0.001927	1.91	171.6	147.2	147.2	0.0124084	0.000467757	0.00046774	0.00304595	0.317343	0.0146037	0.0146034	0.124712	1.48	NaN
P11021	HSPA5	High	[K].TFAPEEISAMVLTK.[M]	P11021 [139-152]	High	High	1xOxidation [M10]	1	1	3	0	1552.79	0	NaN	NaN	NaN	NaN	NaN	NaN	NaN	NaN	NaN	NaN	NaN	NaN	NaN	NaN	NaN	NaN	NaN	NaN	NaN	NaN	NaN	NaN	NaN	NaN	NaN	NaN	NaN	NaN	NaN	NaN	NaN	NaN	NaN	NaN	NaN	NaN	NaN	NaN	NaN	NaN	NaN	NaN	NaN	NaN	NaN	NaN	NaN	NaN	NaN	NaN	NaN	NaN	NaN	NaN	NaN	NaN	NaN	NaN	NaN	NaN	NaN	NaN	NaN	NaN	NaN	NaN	NaN	NaN	NaN	NaN	NaN	NaN	NaN	NaN	NaN	NaN	NaN	NaN	NaN	NaN	NaN	NaN	NaN	0	0	1.912e-06	7.017e-06	1.49	186.8	89.3	89.3	0.0326005	0.00122106	0.00122095	0.00721323	0.555941	0.0335808	0.0335808	0.289251	1.98	NaN
Q8WZ42-12	TTN	High	[TRA].VSTK.[GVT]	Q8WZ42-12 [29784-29787];[34080-34083];[34514-34517]	High	n/a		1	1	1	0	434.261	0	NaN	NaN	NaN	NaN	NaN	NaN	NaN	NaN	NaN	NaN	NaN	NaN	NaN	NaN	NaN	NaN	NaN	NaN	NaN	NaN	NaN	NaN	NaN	NaN	NaN	NaN	NaN	NaN	NaN	NaN	NaN	NaN	NaN	NaN	NaN	NaN	NaN	NaN	NaN	NaN	NaN	NaN	NaN	NaN	NaN	NaN	NaN	NaN	NaN	NaN	NaN	NaN	NaN	NaN	NaN	NaN	NaN	NaN	NaN	NaN	NaN	NaN	NaN	NaN	NaN	NaN	NaN	NaN	NaN	NaN	NaN	NaN	NaN	NaN	NaN	NaN	NaN	NaN	NaN	NaN	NaN	NaN	NaN	0	34080	NaN	NaN	1.35	171.9	171.9	171.9	0.0444165	0.00159669	0.00159661	0.00936735	0.633014	0.0429947	0.0429946	0.363017	NaN	24.86
P30711	GSTT1	High	[R].VEAAVGEDLFQEAHEVILK.[A]	P30711 [198-216]	High	High		1	2	5	0	2097.09	0	NaN	NaN	NaN	NaN	NaN	NaN	NaN	NaN	NaN	NaN	NaN	NaN	NaN	NaN	NaN	NaN	NaN	NaN	NaN	NaN	NaN	NaN	NaN	NaN	NaN	NaN	NaN	NaN	NaN	NaN	NaN	NaN	NaN	NaN	NaN	NaN	NaN	NaN	NaN	NaN	NaN	NaN	NaN	NaN	NaN	NaN	NaN	NaN	NaN	NaN	NaN	NaN	NaN	NaN	NaN	NaN	NaN	NaN	NaN	NaN	NaN	NaN	NaN	NaN	NaN	NaN	NaN	NaN	NaN	NaN	NaN	NaN	NaN	NaN	NaN	NaN	NaN	NaN	NaN	NaN	NaN	NaN	NaN	0	0	1.912e-06	1.419e-10	4.15	308	298.4	298.4	7.06851e-05	1.05545e-06	8.46995e-07	5.74977e-05	0.00255235	1.80695e-05	1.7849e-05	0.000330524	3.48	59.73
P35270	SPR	High	[K].SGAHVDFYDK.[-]	P35270 [252-261]	n/a	High		1	1	2	0	1138.52	0	NaN	NaN	NaN	NaN	NaN	NaN	NaN	NaN	NaN	NaN	NaN	NaN	NaN	NaN	NaN	NaN	NaN	NaN	NaN	NaN	NaN	NaN	NaN	NaN	NaN	NaN	NaN	NaN	NaN	NaN	NaN	NaN	NaN	NaN	NaN	NaN	NaN	NaN	NaN	NaN	NaN	NaN	NaN	NaN	NaN	NaN	NaN	NaN	NaN	NaN	NaN	NaN	NaN	NaN	NaN	NaN	NaN	NaN	NaN	NaN	NaN	NaN	NaN	NaN	NaN	NaN	NaN	NaN	NaN	NaN	NaN	NaN	NaN	NaN	NaN	NaN	NaN	NaN	NaN	NaN	NaN	NaN	NaN	0	0	1.169e-05	6.859e-05	NaN	NaN	NaN	NaN	NaN	NaN	NaN	NaN	NaN	NaN	NaN	NaN	1.91	25.57
P51572	BCAP31	High	[K].YMEENDQLK.[K]	P51572 [150-158]	n/a	High	1xOxidation [M2]	1	2	1	0	1185.51	0	NaN	NaN	NaN	NaN	NaN	NaN	NaN	NaN	NaN	NaN	NaN	NaN	NaN	NaN	NaN	NaN	NaN	NaN	NaN	NaN	NaN	NaN	NaN	NaN	NaN	NaN	NaN	NaN	NaN	NaN	NaN	NaN	NaN	NaN	NaN	NaN	NaN	NaN	NaN	NaN	NaN	NaN	NaN	NaN	NaN	NaN	NaN	NaN	NaN	NaN	NaN	NaN	NaN	NaN	NaN	NaN	NaN	NaN	NaN	NaN	NaN	NaN	NaN	NaN	NaN	NaN	NaN	NaN	NaN	NaN	NaN	NaN	NaN	NaN	NaN	NaN	NaN	NaN	NaN	NaN	NaN	NaN	NaN	0	0	0.0008833	0.01342	NaN	NaN	NaN	NaN	NaN	NaN	NaN	NaN	NaN	NaN	NaN	NaN	0.76	NaN
P20062-1	TCN2	High	[K].RVHDSVVDK.[L]	P20062-1 [170-178]	High	High		1	2	68	1	1054.56	0	NaN	NaN	NaN	NaN	NaN	NaN	NaN	NaN	NaN	NaN	NaN	NaN	NaN	NaN	NaN	NaN	NaN	NaN	NaN	NaN	NaN	NaN	NaN	NaN	NaN	NaN	NaN	NaN	NaN	NaN	NaN	NaN	NaN	NaN	NaN	NaN	NaN	NaN	NaN	NaN	NaN	NaN	NaN	NaN	NaN	NaN	NaN	NaN	NaN	NaN	NaN	NaN	NaN	NaN	NaN	NaN	NaN	NaN	NaN	NaN	NaN	NaN	NaN	NaN	NaN	NaN	NaN	NaN	NaN	NaN	NaN	NaN	NaN	NaN	NaN	NaN	NaN	NaN	NaN	NaN	NaN	NaN	NaN	0	170	1.912e-06	1.027e-05	6.59	591.8	338.6	338.6	2.56628e-07	2.12825e-08	0	0	9.28973e-06	1.89086e-06	1.68441e-06	7.01804e-05	2.72	16.27
O75570	MTRF1	High	[K].YMENLSK.[E]	O75570 [78-84]	n/a	High		1	2	1	0	884.418	0	NaN	NaN	NaN	NaN	NaN	NaN	NaN	NaN	NaN	NaN	NaN	NaN	NaN	NaN	NaN	NaN	NaN	NaN	NaN	NaN	NaN	NaN	NaN	NaN	NaN	NaN	NaN	NaN	NaN	NaN	NaN	NaN	NaN	NaN	NaN	NaN	NaN	NaN	NaN	NaN	NaN	NaN	NaN	NaN	NaN	NaN	NaN	NaN	NaN	NaN	NaN	NaN	NaN	NaN	NaN	NaN	NaN	NaN	NaN	NaN	NaN	NaN	NaN	NaN	NaN	NaN	NaN	NaN	NaN	NaN	NaN	NaN	NaN	NaN	NaN	NaN	NaN	NaN	NaN	NaN	NaN	NaN	NaN	0	0	0.001	0.01508	NaN	NaN	NaN	NaN	NaN	NaN	NaN	NaN	NaN	NaN	NaN	NaN	0.73	22.85
P35580-2	MYH10	High	[R].TFHIFYQLLSGAGEHLK.[S]	P35580-2 [296-312]	High	Low		1	1	1	0	1961.03	0	NaN	NaN	NaN	NaN	NaN	NaN	NaN	NaN	NaN	NaN	NaN	NaN	NaN	NaN	NaN	NaN	NaN	NaN	NaN	NaN	NaN	NaN	NaN	NaN	NaN	NaN	NaN	NaN	NaN	NaN	NaN	NaN	NaN	NaN	NaN	NaN	NaN	NaN	NaN	NaN	NaN	NaN	NaN	NaN	NaN	NaN	NaN	NaN	NaN	NaN	NaN	NaN	NaN	NaN	NaN	NaN	NaN	NaN	NaN	NaN	NaN	NaN	NaN	NaN	NaN	NaN	NaN	NaN	NaN	NaN	NaN	NaN	NaN	NaN	NaN	NaN	NaN	NaN	NaN	NaN	NaN	NaN	NaN	0	0	0.4292	1	1.07	115.5	73.6	73.6	0.0860284	0.0031488	0.00314875	0.0190826	0.777045	0.0685001	0.0685001	0.516173	1.43	NaN
P11047	LAMC1	High	[R].TFAEVTDLDNEVNNMLK.[Q]	P11047 [1450-1466]	High	n/a	1xOxidation [M15]	1	1	1	0	1968.92	0	NaN	NaN	NaN	NaN	NaN	NaN	NaN	NaN	NaN	NaN	NaN	NaN	NaN	NaN	NaN	NaN	NaN	NaN	NaN	NaN	NaN	NaN	NaN	NaN	NaN	NaN	NaN	NaN	NaN	NaN	NaN	NaN	NaN	NaN	NaN	NaN	NaN	NaN	NaN	NaN	NaN	NaN	NaN	NaN	NaN	NaN	NaN	NaN	NaN	NaN	NaN	NaN	NaN	NaN	NaN	NaN	NaN	NaN	NaN	NaN	NaN	NaN	NaN	NaN	NaN	NaN	NaN	NaN	NaN	NaN	NaN	NaN	NaN	NaN	NaN	NaN	NaN	NaN	NaN	NaN	NaN	NaN	NaN	0	1450	NaN	NaN	0.97	114.8	29.9	29.9	0.107106	0.00422251	0.0042224	0.0266308	0.816151	0.080587	0.0805869	0.571672	NaN	41.8
Q5SZK8	FREM2	High	[R].TAEK.[D]	Q5SZK8 [1811-1814]	High	n/a		1	1	3	0	448.24	0	NaN	NaN	NaN	NaN	NaN	NaN	NaN	NaN	NaN	NaN	NaN	NaN	NaN	NaN	NaN	NaN	NaN	NaN	NaN	NaN	NaN	NaN	NaN	NaN	NaN	NaN	NaN	NaN	NaN	NaN	NaN	NaN	NaN	NaN	NaN	NaN	NaN	NaN	NaN	NaN	NaN	NaN	NaN	NaN	NaN	NaN	NaN	NaN	NaN	NaN	NaN	NaN	NaN	NaN	NaN	NaN	NaN	NaN	NaN	NaN	NaN	NaN	NaN	NaN	NaN	NaN	NaN	NaN	NaN	NaN	NaN	NaN	NaN	NaN	NaN	NaN	NaN	NaN	NaN	NaN	NaN	NaN	NaN	0	1811	NaN	NaN	1.13	157.9	157.9	157.9	0.07425	0.00257303	0.00257291	0.0154008	0.748179	0.0629299	0.0629285	0.487363	NaN	21.75
Q92542-1	NCSTN	High	[K].SGAGVPAVILR.[R]	Q92542-1 [404-414]	n/a	High		1	2	1	0	1039.63	0	NaN	NaN	NaN	NaN	NaN	NaN	NaN	NaN	NaN	NaN	NaN	NaN	NaN	NaN	NaN	NaN	NaN	NaN	NaN	NaN	NaN	NaN	NaN	NaN	NaN	NaN	NaN	NaN	NaN	NaN	NaN	NaN	NaN	NaN	NaN	NaN	NaN	NaN	NaN	NaN	NaN	NaN	NaN	NaN	NaN	NaN	NaN	NaN	NaN	NaN	NaN	NaN	NaN	NaN	NaN	NaN	NaN	NaN	NaN	NaN	NaN	NaN	NaN	NaN	NaN	NaN	NaN	NaN	NaN	NaN	NaN	NaN	NaN	NaN	NaN	NaN	NaN	NaN	NaN	NaN	NaN	NaN	NaN	0	0	0.00591	0.0816	NaN	NaN	NaN	NaN	NaN	NaN	NaN	NaN	NaN	NaN	NaN	NaN	1.59	42.46
P35579-1	MYH9	High	[R].TFHIFYYLLSGAGEHLK.[T]	P35579-1 [273-289]	High	High		1	2	5	0	1996.03	0	NaN	NaN	NaN	NaN	NaN	NaN	NaN	NaN	NaN	NaN	NaN	NaN	NaN	NaN	NaN	NaN	NaN	NaN	NaN	NaN	NaN	NaN	NaN	NaN	NaN	NaN	NaN	NaN	NaN	NaN	NaN	NaN	NaN	NaN	NaN	NaN	NaN	NaN	NaN	NaN	NaN	NaN	NaN	NaN	NaN	NaN	NaN	NaN	NaN	NaN	NaN	NaN	NaN	NaN	NaN	NaN	NaN	NaN	NaN	NaN	NaN	NaN	NaN	NaN	NaN	NaN	NaN	NaN	NaN	NaN	NaN	NaN	NaN	NaN	NaN	NaN	NaN	NaN	NaN	NaN	NaN	NaN	NaN	0	273	1.912e-06	1.151e-06	4.47	393.8	325.8	325.8	3.37566e-05	1.05545e-06	8.94457e-07	5.97479e-05	0.0012205	8.04682e-06	7.68485e-06	0.000116151	2.31	68.16
P11047	LAMC1	High	[R].TFAEVTDLDNEVNNMLK.[Q]	P11047 [1450-1466]	n/a	High		1	1	1	0	1952.93	0	NaN	NaN	NaN	NaN	NaN	NaN	NaN	NaN	NaN	NaN	NaN	NaN	NaN	NaN	NaN	NaN	NaN	NaN	NaN	NaN	NaN	NaN	NaN	NaN	NaN	NaN	NaN	NaN	NaN	NaN	NaN	NaN	NaN	NaN	NaN	NaN	NaN	NaN	NaN	NaN	NaN	NaN	NaN	NaN	NaN	NaN	NaN	NaN	NaN	NaN	NaN	NaN	NaN	NaN	NaN	NaN	NaN	NaN	NaN	NaN	NaN	NaN	NaN	NaN	NaN	NaN	NaN	NaN	NaN	NaN	NaN	NaN	NaN	NaN	NaN	NaN	NaN	NaN	NaN	NaN	NaN	NaN	NaN	0	0	0.007699	0.1212	NaN	NaN	NaN	NaN	NaN	NaN	NaN	NaN	NaN	NaN	NaN	NaN	1.73	NaN
P06733-1	ENO1	High	[R].YMGK.[G]	P06733-1 [57-60]	High	n/a		1	1	2	0	498.238	0	NaN	NaN	NaN	NaN	NaN	NaN	NaN	NaN	NaN	NaN	NaN	NaN	NaN	NaN	NaN	NaN	NaN	NaN	NaN	NaN	NaN	NaN	NaN	NaN	NaN	NaN	NaN	NaN	NaN	NaN	NaN	NaN	NaN	NaN	NaN	NaN	NaN	NaN	NaN	NaN	NaN	NaN	NaN	NaN	NaN	NaN	NaN	NaN	NaN	NaN	NaN	NaN	NaN	NaN	NaN	NaN	NaN	NaN	NaN	NaN	NaN	NaN	NaN	NaN	NaN	NaN	NaN	NaN	NaN	NaN	NaN	NaN	NaN	NaN	NaN	NaN	NaN	NaN	NaN	NaN	NaN	NaN	NaN	0	57	NaN	NaN	0.9	49.5	0	0	0.126461	0.00484985	0.00484983	0.030303	0.842663	0.0925977	0.0925976	0.615176	NaN	32.84
Q86UX2-1	ITIH5	High	[R].RVHEEEDAGSQLIGFYDEIR.[T]	Q86UX2-1 [460-479]	High	High		1	3	3	1	2363.13	0	NaN	NaN	NaN	NaN	NaN	NaN	NaN	NaN	NaN	NaN	NaN	NaN	NaN	NaN	NaN	NaN	NaN	NaN	NaN	NaN	NaN	NaN	NaN	NaN	NaN	NaN	NaN	NaN	NaN	NaN	NaN	NaN	NaN	NaN	NaN	NaN	NaN	NaN	NaN	NaN	NaN	NaN	NaN	NaN	NaN	NaN	NaN	NaN	NaN	NaN	NaN	NaN	NaN	NaN	NaN	NaN	NaN	NaN	NaN	NaN	NaN	NaN	NaN	NaN	NaN	NaN	NaN	NaN	NaN	NaN	NaN	NaN	NaN	NaN	NaN	NaN	NaN	NaN	NaN	NaN	NaN	NaN	NaN	0	0	1.912e-06	3.1e-06	3.43	244.6	204.3	204.3	0.000372626	2.50705e-06	2.49579e-06	0.000134469	0.0133142	0.000394101	0.000394095	0.00358861	3.6	NaN
Q8IZJ3-2	CPAMD8	High	[K].TFKPFFVDFMLPALIIR.[G]	Q8IZJ3-2 [801-817]	High	n/a		1	1	2	0	2055.15	0	NaN	NaN	NaN	NaN	NaN	NaN	NaN	NaN	NaN	NaN	NaN	NaN	NaN	NaN	NaN	NaN	NaN	NaN	NaN	NaN	NaN	NaN	NaN	NaN	NaN	NaN	NaN	NaN	NaN	NaN	NaN	NaN	NaN	NaN	NaN	NaN	NaN	NaN	NaN	NaN	NaN	NaN	NaN	NaN	NaN	NaN	NaN	NaN	NaN	NaN	NaN	NaN	NaN	NaN	NaN	NaN	NaN	NaN	NaN	NaN	NaN	NaN	NaN	NaN	NaN	NaN	NaN	NaN	NaN	NaN	NaN	NaN	NaN	NaN	NaN	NaN	NaN	NaN	NaN	NaN	NaN	NaN	NaN	0	801	NaN	NaN	1.6	56.1	56.1	56.1	0.0253309	0.000999306	0.000999261	0.00567142	0.49135	0.0271708	0.0271707	0.234942	NaN	40.74
Q9HC84	MUC5B	High	[R].YMGIFLVIETHGMAVSWDR.[K]	Q9HC84 [988-1006]	High	n/a	1xOxidation [M2]	1	1	1	0	2241.08	0	NaN	NaN	NaN	NaN	NaN	NaN	NaN	NaN	NaN	NaN	NaN	NaN	NaN	NaN	NaN	NaN	NaN	NaN	NaN	NaN	NaN	NaN	NaN	NaN	NaN	NaN	NaN	NaN	NaN	NaN	NaN	NaN	NaN	NaN	NaN	NaN	NaN	NaN	NaN	NaN	NaN	NaN	NaN	NaN	NaN	NaN	NaN	NaN	NaN	NaN	NaN	NaN	NaN	NaN	NaN	NaN	NaN	NaN	NaN	NaN	NaN	NaN	NaN	NaN	NaN	NaN	NaN	NaN	NaN	NaN	NaN	NaN	NaN	NaN	NaN	NaN	NaN	NaN	NaN	NaN	NaN	NaN	NaN	0	988	NaN	NaN	0.66	117.6	36.8	36.8	0.220198	0.00923206	0.00923204	0.0643915	0.865746	0.10123	0.10123	0.642538	NaN	NaN
O43493-1	TGOLN2	High	[K].SGAEAQTPEDSPNRSGAEAK.[T]	O43493-1 [140-159]	High	High		1	5	7	1	2001.91	0	NaN	NaN	NaN	NaN	NaN	NaN	NaN	NaN	NaN	NaN	NaN	NaN	NaN	NaN	NaN	NaN	NaN	NaN	NaN	NaN	NaN	NaN	NaN	NaN	NaN	NaN	NaN	NaN	NaN	NaN	NaN	NaN	NaN	NaN	NaN	NaN	NaN	NaN	NaN	NaN	NaN	NaN	NaN	NaN	NaN	NaN	NaN	NaN	NaN	NaN	NaN	NaN	NaN	NaN	NaN	NaN	NaN	NaN	NaN	NaN	NaN	NaN	NaN	NaN	NaN	NaN	NaN	NaN	NaN	NaN	NaN	NaN	NaN	NaN	NaN	NaN	NaN	NaN	NaN	NaN	NaN	NaN	NaN	0	0	1.912e-06	1.378e-13	12.13	706.6	552.8	552.8	7.35222e-13	8.68485e-14	0	0	2.66147e-11	2.9548e-12	0	0	3.66	NaN
Q9UN66	PCDHB8	High	[K].TFKVDFLTGEIR.[L]	Q9UN66 [292-303]	n/a	High		1	1	1	1	1425.77	0	NaN	NaN	NaN	NaN	NaN	NaN	NaN	NaN	NaN	NaN	NaN	NaN	NaN	NaN	NaN	NaN	NaN	NaN	NaN	NaN	NaN	NaN	NaN	NaN	NaN	NaN	NaN	NaN	NaN	NaN	NaN	NaN	NaN	NaN	NaN	NaN	NaN	NaN	NaN	NaN	NaN	NaN	NaN	NaN	NaN	NaN	NaN	NaN	NaN	NaN	NaN	NaN	NaN	NaN	NaN	NaN	NaN	NaN	NaN	NaN	NaN	NaN	NaN	NaN	NaN	NaN	NaN	NaN	NaN	NaN	NaN	NaN	NaN	NaN	NaN	NaN	NaN	NaN	NaN	NaN	NaN	NaN	NaN	0	0	0.005321	0.06904	NaN	NaN	NaN	NaN	NaN	NaN	NaN	NaN	NaN	NaN	NaN	NaN	1.34	22.18
P02751	FN1	High	[R].VTWAPPPSIDLTNFLVR.[Y]	P02751 [1285-1301]	High	High		1	13	16	0	1926.05	0	NaN	NaN	NaN	NaN	NaN	NaN	NaN	NaN	NaN	NaN	NaN	NaN	NaN	NaN	NaN	NaN	NaN	NaN	NaN	NaN	NaN	NaN	NaN	NaN	NaN	NaN	NaN	NaN	NaN	NaN	NaN	NaN	NaN	NaN	NaN	NaN	NaN	NaN	NaN	NaN	NaN	NaN	NaN	NaN	NaN	NaN	NaN	NaN	NaN	NaN	NaN	NaN	NaN	NaN	NaN	NaN	NaN	NaN	NaN	NaN	NaN	NaN	NaN	NaN	NaN	NaN	NaN	NaN	NaN	NaN	NaN	NaN	NaN	NaN	NaN	NaN	NaN	NaN	NaN	NaN	NaN	NaN	NaN	0	0	1.912e-06	1.548e-08	9.29	593.2	515	515	5.11544e-10	3.79606e-11	0	0	1.85177e-08	1.12492e-09	0	0	3.92	58.79
P11215-2	ITGAM	High	[K].VSTLQNQR.[S]	P11215-2 [832-839]	High	High		1	2	3	0	945.511	0	NaN	NaN	NaN	NaN	NaN	NaN	NaN	NaN	NaN	NaN	NaN	NaN	NaN	NaN	NaN	NaN	NaN	NaN	NaN	NaN	NaN	NaN	NaN	NaN	NaN	NaN	NaN	NaN	NaN	NaN	NaN	NaN	NaN	NaN	NaN	NaN	NaN	NaN	NaN	NaN	NaN	NaN	NaN	NaN	NaN	NaN	NaN	NaN	NaN	NaN	NaN	NaN	NaN	NaN	NaN	NaN	NaN	NaN	NaN	NaN	NaN	NaN	NaN	NaN	NaN	NaN	NaN	NaN	NaN	NaN	NaN	NaN	NaN	NaN	NaN	NaN	NaN	NaN	NaN	NaN	NaN	NaN	NaN	0	0	5.296e-05	0.0007571	4.09	437.5	237.3	237.3	8.17247e-05	1.05545e-06	7.62553e-07	5.30307e-05	0.00294985	4.92066e-05	4.90208e-05	0.000785122	1.92	NaN
Q9BRF8-1	CPPED1	High	[R].TLAAFPAEK.[E]	Q9BRF8-1 [17-25]	High	Medium		1	1	7	0	947.52	0	NaN	NaN	NaN	NaN	NaN	NaN	NaN	NaN	NaN	NaN	NaN	NaN	NaN	NaN	NaN	NaN	NaN	NaN	NaN	NaN	NaN	NaN	NaN	NaN	NaN	NaN	NaN	NaN	NaN	NaN	NaN	NaN	NaN	NaN	NaN	NaN	NaN	NaN	NaN	NaN	NaN	NaN	NaN	NaN	NaN	NaN	NaN	NaN	NaN	NaN	NaN	NaN	NaN	NaN	NaN	NaN	NaN	NaN	NaN	NaN	NaN	NaN	NaN	NaN	NaN	NaN	NaN	NaN	NaN	NaN	NaN	NaN	NaN	NaN	NaN	NaN	NaN	NaN	NaN	NaN	NaN	NaN	NaN	0	17	0.02404	0.4962	2.59	359.9	122.4	122.4	0.00259123	7.71205e-05	7.69261e-05	0.000448984	0.0206683	0.000572536	0.000572505	0.0051943	1.12	24.68
Q96TA1	FAM129B	High	[K].VQQVQPAMQAVIR.[T]	Q96TA1 [294-306]	High	High		1	2	16	0	1467.81	0	NaN	NaN	NaN	NaN	NaN	NaN	NaN	NaN	NaN	NaN	NaN	NaN	NaN	NaN	NaN	NaN	NaN	NaN	NaN	NaN	NaN	NaN	NaN	NaN	NaN	NaN	NaN	NaN	NaN	NaN	NaN	NaN	NaN	NaN	NaN	NaN	NaN	NaN	NaN	NaN	NaN	NaN	NaN	NaN	NaN	NaN	NaN	NaN	NaN	NaN	NaN	NaN	NaN	NaN	NaN	NaN	NaN	NaN	NaN	NaN	NaN	NaN	NaN	NaN	NaN	NaN	NaN	NaN	NaN	NaN	NaN	NaN	NaN	NaN	NaN	NaN	NaN	NaN	NaN	NaN	NaN	NaN	NaN	0	0	1.912e-06	4.303e-07	10.17	616.7	448.8	448.8	6.75745e-11	7.11607e-12	0	0	5.41193e-10	8.22224e-11	0	0	3.84	39.45
Q00577	PURA	High	[K].YYMDLK.[E]	Q00577 [155-160]	n/a	High		1	1	1	0	832.391	0	NaN	NaN	NaN	NaN	NaN	NaN	NaN	NaN	NaN	NaN	NaN	NaN	NaN	NaN	NaN	NaN	NaN	NaN	NaN	NaN	NaN	NaN	NaN	NaN	NaN	NaN	NaN	NaN	NaN	NaN	NaN	NaN	NaN	NaN	NaN	NaN	NaN	NaN	NaN	NaN	NaN	NaN	NaN	NaN	NaN	NaN	NaN	NaN	NaN	NaN	NaN	NaN	NaN	NaN	NaN	NaN	NaN	NaN	NaN	NaN	NaN	NaN	NaN	NaN	NaN	NaN	NaN	NaN	NaN	NaN	NaN	NaN	NaN	NaN	NaN	NaN	NaN	NaN	NaN	NaN	NaN	NaN	NaN	0	0	0.008229	0.1334	NaN	NaN	NaN	NaN	NaN	NaN	NaN	NaN	NaN	NaN	NaN	NaN	0.89	NaN
O60812	HNRNPCL1	High	[K].VDSLLENLEK.[I]	O60812 [194-203]	n/a	High		1	7	22	0	1159.62	0	NaN	NaN	NaN	NaN	NaN	NaN	NaN	NaN	NaN	NaN	NaN	NaN	NaN	NaN	NaN	NaN	NaN	NaN	NaN	NaN	NaN	NaN	NaN	NaN	NaN	NaN	NaN	NaN	NaN	NaN	NaN	NaN	NaN	NaN	NaN	NaN	NaN	NaN	NaN	NaN	NaN	NaN	NaN	NaN	NaN	NaN	NaN	NaN	NaN	NaN	NaN	NaN	NaN	NaN	NaN	NaN	NaN	NaN	NaN	NaN	NaN	NaN	NaN	NaN	NaN	NaN	NaN	NaN	NaN	NaN	NaN	NaN	NaN	NaN	NaN	NaN	NaN	NaN	NaN	NaN	NaN	NaN	NaN	0	0	1.912e-06	7.833e-06	NaN	NaN	NaN	NaN	NaN	NaN	NaN	NaN	NaN	NaN	NaN	NaN	2.46	47.62
Q9Y5K6	CD2AP	High	[M].VDYIVEYDYDAVHDDELTIR.[V]	Q9Y5K6 [2-21]	High	n/a	1xAcetyl [N-Term]	1	1	1	0	2485.14	0	NaN	NaN	NaN	NaN	NaN	NaN	NaN	NaN	NaN	NaN	NaN	NaN	NaN	NaN	NaN	NaN	NaN	NaN	NaN	NaN	NaN	NaN	NaN	NaN	NaN	NaN	NaN	NaN	NaN	NaN	NaN	NaN	NaN	NaN	NaN	NaN	NaN	NaN	NaN	NaN	NaN	NaN	NaN	NaN	NaN	NaN	NaN	NaN	NaN	NaN	NaN	NaN	NaN	NaN	NaN	NaN	NaN	NaN	NaN	NaN	NaN	NaN	NaN	NaN	NaN	NaN	NaN	NaN	NaN	NaN	NaN	NaN	NaN	NaN	NaN	NaN	NaN	NaN	NaN	NaN	NaN	NaN	NaN	0	2	NaN	NaN	1.2	5	5	5	0.0637897	0.00219492	0.00219491	0.012842	0.716321	0.0555457	0.0555457	0.445499	NaN	36
Q9Y6R7	FCGBP	High	[R].YYPLGEVFYPGPECER.[R]	Q9Y6R7 [4800-4815]	High	High	1xCarbamidomethyl [C14]	1	1	4	0	1975.89	0	NaN	NaN	NaN	NaN	NaN	NaN	NaN	NaN	NaN	NaN	NaN	NaN	NaN	NaN	NaN	NaN	NaN	NaN	NaN	NaN	NaN	NaN	NaN	NaN	NaN	NaN	NaN	NaN	NaN	NaN	NaN	NaN	NaN	NaN	NaN	NaN	NaN	NaN	NaN	NaN	NaN	NaN	NaN	NaN	NaN	NaN	NaN	NaN	NaN	NaN	NaN	NaN	NaN	NaN	NaN	NaN	NaN	NaN	NaN	NaN	NaN	NaN	NaN	NaN	NaN	NaN	NaN	NaN	NaN	NaN	NaN	NaN	NaN	NaN	NaN	NaN	NaN	NaN	NaN	NaN	NaN	NaN	NaN	0	4800	1.912e-06	4.86e-10	8.19	556.3	492.6	492.6	6.43127e-09	5.60593e-10	0	0	2.32809e-07	2.15021e-08	0	0	3.4	NaN
P45381	ASPA	High	[K].VDYPRDENGEIAAIIHPNLQDQDWK.[P]	P45381 [229-253]	High	n/a		1	1	1	1	2936.42	0	NaN	NaN	NaN	NaN	NaN	NaN	NaN	NaN	NaN	NaN	NaN	NaN	NaN	NaN	NaN	NaN	NaN	NaN	NaN	NaN	NaN	NaN	NaN	NaN	NaN	NaN	NaN	NaN	NaN	NaN	NaN	NaN	NaN	NaN	NaN	NaN	NaN	NaN	NaN	NaN	NaN	NaN	NaN	NaN	NaN	NaN	NaN	NaN	NaN	NaN	NaN	NaN	NaN	NaN	NaN	NaN	NaN	NaN	NaN	NaN	NaN	NaN	NaN	NaN	NaN	NaN	NaN	NaN	NaN	NaN	NaN	NaN	NaN	NaN	NaN	NaN	NaN	NaN	NaN	NaN	NaN	NaN	NaN	0	229	NaN	NaN	3.45	270.1	270.1	270.1	0.000355487	1.91405e-06	1.89691e-06	9.07194e-05	0.00284545	3.77226e-05	3.77123e-05	0.000500726	NaN	NaN
O94903	PROSC	High	[R].VQQAVAR.[R]	O94903 [24-30]	n/a	High		1	1	1	0	771.447	0	NaN	NaN	NaN	NaN	NaN	NaN	NaN	NaN	NaN	NaN	NaN	NaN	NaN	NaN	NaN	NaN	NaN	NaN	NaN	NaN	NaN	NaN	NaN	NaN	NaN	NaN	NaN	NaN	NaN	NaN	NaN	NaN	NaN	NaN	NaN	NaN	NaN	NaN	NaN	NaN	NaN	NaN	NaN	NaN	NaN	NaN	NaN	NaN	NaN	NaN	NaN	NaN	NaN	NaN	NaN	NaN	NaN	NaN	NaN	NaN	NaN	NaN	NaN	NaN	NaN	NaN	NaN	NaN	NaN	NaN	NaN	NaN	NaN	NaN	NaN	NaN	NaN	NaN	NaN	NaN	NaN	NaN	NaN	0	0	0.008959	0.1515	NaN	NaN	NaN	NaN	NaN	NaN	NaN	NaN	NaN	NaN	NaN	NaN	1.23	20.85
P68104	EEF1A1	High	[K].SGDAAIVDMVPGKPMCVESFSDYPPLGR.[F]	P68104 [396-423]	n/a	High	1xCarbamidomethyl [C16];2xOxidation [M9;M15]	1	3	1	0	3027.39	0	NaN	NaN	NaN	NaN	NaN	NaN	NaN	NaN	NaN	NaN	NaN	NaN	NaN	NaN	NaN	NaN	NaN	NaN	NaN	NaN	NaN	NaN	NaN	NaN	NaN	NaN	NaN	NaN	NaN	NaN	NaN	NaN	NaN	NaN	NaN	NaN	NaN	NaN	NaN	NaN	NaN	NaN	NaN	NaN	NaN	NaN	NaN	NaN	NaN	NaN	NaN	NaN	NaN	NaN	NaN	NaN	NaN	NaN	NaN	NaN	NaN	NaN	NaN	NaN	NaN	NaN	NaN	NaN	NaN	NaN	NaN	NaN	NaN	NaN	NaN	NaN	NaN	NaN	NaN	NaN	NaN	NaN	NaN	0	0	1.912e-06	9.281e-08	NaN	NaN	NaN	NaN	NaN	NaN	NaN	NaN	NaN	NaN	NaN	NaN	3.39	53.87
P21333-2	FLNA	High	[R].VTYCPTEPGNYIINIK.[F]	P21333-2 [2096-2111]	High	n/a	1xCarbamidomethyl [C4]	1	1	3	0	1881.94	0	NaN	NaN	NaN	NaN	NaN	NaN	NaN	NaN	NaN	NaN	NaN	NaN	NaN	NaN	NaN	NaN	NaN	NaN	NaN	NaN	NaN	NaN	NaN	NaN	NaN	NaN	NaN	NaN	NaN	NaN	NaN	NaN	NaN	NaN	NaN	NaN	NaN	NaN	NaN	NaN	NaN	NaN	NaN	NaN	NaN	NaN	NaN	NaN	NaN	NaN	NaN	NaN	NaN	NaN	NaN	NaN	NaN	NaN	NaN	NaN	NaN	NaN	NaN	NaN	NaN	NaN	NaN	NaN	NaN	NaN	NaN	NaN	NaN	NaN	NaN	NaN	NaN	NaN	NaN	NaN	NaN	NaN	NaN	0	2096	NaN	NaN	1.6	166.4	137.4	137.4	0.0253383	0.000999306	0.000999228	0.00567091	0.491425	0.02718	0.02718	0.235083	NaN	52.8
Q14974	KPNB1	High	[K].TVSPDRLELEAAQK.[F]	Q14974 [10-23]	High	High		1	1	4	1	1556.83	0	NaN	NaN	NaN	NaN	NaN	NaN	NaN	NaN	NaN	NaN	NaN	NaN	NaN	NaN	NaN	NaN	NaN	NaN	NaN	NaN	NaN	NaN	NaN	NaN	NaN	NaN	NaN	NaN	NaN	NaN	NaN	NaN	NaN	NaN	NaN	NaN	NaN	NaN	NaN	NaN	NaN	NaN	NaN	NaN	NaN	NaN	NaN	NaN	NaN	NaN	NaN	NaN	NaN	NaN	NaN	NaN	NaN	NaN	NaN	NaN	NaN	NaN	NaN	NaN	NaN	NaN	NaN	NaN	NaN	NaN	NaN	NaN	NaN	NaN	NaN	NaN	NaN	NaN	NaN	NaN	NaN	NaN	NaN	0	10	0.006456	0.09344	1.38	153.8	126.3	126.3	0.0419024	0.00151321	0.00151313	0.00878876	0.310661	0.0142032	0.0142031	0.120747	1.82	32.15
P68104	EEF1A1	High	[K].SGDAAIVDMVPGKPMCVESFSDYPPLGR.[F]	P68104 [396-423]	High	n/a	1xCarbamidomethyl [C16]	1	1	1	0	2995.4	0	NaN	NaN	NaN	NaN	NaN	NaN	NaN	NaN	NaN	NaN	NaN	NaN	NaN	NaN	NaN	NaN	NaN	NaN	NaN	NaN	NaN	NaN	NaN	NaN	NaN	NaN	NaN	NaN	NaN	NaN	NaN	NaN	NaN	NaN	NaN	NaN	NaN	NaN	NaN	NaN	NaN	NaN	NaN	NaN	NaN	NaN	NaN	NaN	NaN	NaN	NaN	NaN	NaN	NaN	NaN	NaN	NaN	NaN	NaN	NaN	NaN	NaN	NaN	NaN	NaN	NaN	NaN	NaN	NaN	NaN	NaN	NaN	NaN	NaN	NaN	NaN	NaN	NaN	NaN	NaN	NaN	NaN	NaN	0	396	NaN	NaN	11.78	634.4	634.4	634.4	1.66533e-12	2.46628e-13	0	0	6.02842e-11	9.41697e-12	0	0	NaN	NaN
Q9NYC9-1	DNAH9	High	[K].YIYNQLR.[T]	Q9NYC9-1 [264-270]	High	Low		1	1	1	0	969.515	0	NaN	NaN	NaN	NaN	NaN	NaN	NaN	NaN	NaN	NaN	NaN	NaN	NaN	NaN	NaN	NaN	NaN	NaN	NaN	NaN	NaN	NaN	NaN	NaN	NaN	NaN	NaN	NaN	NaN	NaN	NaN	NaN	NaN	NaN	NaN	NaN	NaN	NaN	NaN	NaN	NaN	NaN	NaN	NaN	NaN	NaN	NaN	NaN	NaN	NaN	NaN	NaN	NaN	NaN	NaN	NaN	NaN	NaN	NaN	NaN	NaN	NaN	NaN	NaN	NaN	NaN	NaN	NaN	NaN	NaN	NaN	NaN	NaN	NaN	NaN	NaN	NaN	NaN	NaN	NaN	NaN	NaN	NaN	0	0	0.3665	1	0.93	189.9	11.9	11.9	0.117818	0.00455143	0.00455143	0.0281945	0.683298	0.0504168	0.0504167	0.413417	0.91	58.44
Q8TE73	DNAH5	High	[K].YLYTLEK.[C]	Q8TE73 [347-353]	High	Medium		1	1	6	0	929.498	0	NaN	NaN	NaN	NaN	NaN	NaN	NaN	NaN	NaN	NaN	NaN	NaN	NaN	NaN	NaN	NaN	NaN	NaN	NaN	NaN	NaN	NaN	NaN	NaN	NaN	NaN	NaN	NaN	NaN	NaN	NaN	NaN	NaN	NaN	NaN	NaN	NaN	NaN	NaN	NaN	NaN	NaN	NaN	NaN	NaN	NaN	NaN	NaN	NaN	NaN	NaN	NaN	NaN	NaN	NaN	NaN	NaN	NaN	NaN	NaN	NaN	NaN	NaN	NaN	NaN	NaN	NaN	NaN	NaN	NaN	NaN	NaN	NaN	NaN	NaN	NaN	NaN	NaN	NaN	NaN	NaN	NaN	NaN	0	347	0.02081	0.4278	1.08	233.3	46.5	46.5	0.0827917	0.00303321	0.00303319	0.0186166	0.25449	0.0105651	0.0105651	0.0867474	1.19	37.14
P46782	RPS5	High	[K].TIAECLADELINAAK.[G]	P46782 [168-182]	n/a	High	1xCarbamidomethyl [C5]	1	1	3	0	1631.83	0	NaN	NaN	NaN	NaN	NaN	NaN	NaN	NaN	NaN	NaN	NaN	NaN	NaN	NaN	NaN	NaN	NaN	NaN	NaN	NaN	NaN	NaN	NaN	NaN	NaN	NaN	NaN	NaN	NaN	NaN	NaN	NaN	NaN	NaN	NaN	NaN	NaN	NaN	NaN	NaN	NaN	NaN	NaN	NaN	NaN	NaN	NaN	NaN	NaN	NaN	NaN	NaN	NaN	NaN	NaN	NaN	NaN	NaN	NaN	NaN	NaN	NaN	NaN	NaN	NaN	NaN	NaN	NaN	NaN	NaN	NaN	NaN	NaN	NaN	NaN	NaN	NaN	NaN	NaN	NaN	NaN	NaN	NaN	0	0	1.912e-06	8.404e-06	NaN	NaN	NaN	NaN	NaN	NaN	NaN	NaN	NaN	NaN	NaN	NaN	3.17	68.47
P54107-2	CRISP1	High	[R].YLYVCHYCHD.[-]	P54107-2 [169-178]	n/a	High	2xCarbamidomethyl [C5;C8]	1	1	1	0	1429.57	0	NaN	NaN	NaN	NaN	NaN	NaN	NaN	NaN	NaN	NaN	NaN	NaN	NaN	NaN	NaN	NaN	NaN	NaN	NaN	NaN	NaN	NaN	NaN	NaN	NaN	NaN	NaN	NaN	NaN	NaN	NaN	NaN	NaN	NaN	NaN	NaN	NaN	NaN	NaN	NaN	NaN	NaN	NaN	NaN	NaN	NaN	NaN	NaN	NaN	NaN	NaN	NaN	NaN	NaN	NaN	NaN	NaN	NaN	NaN	NaN	NaN	NaN	NaN	NaN	NaN	NaN	NaN	NaN	NaN	NaN	NaN	NaN	NaN	NaN	NaN	NaN	NaN	NaN	NaN	NaN	NaN	NaN	NaN	0	0	1.282e-05	0.0001126	NaN	NaN	NaN	NaN	NaN	NaN	NaN	NaN	NaN	NaN	NaN	NaN	1.3	28.72
A2RRP1-1	NBAS	High	[K].VTYADTLNHLEK.[S]	A2RRP1-1 [1949-1960]	n/a	High		1	2	2	0	1403.72	0	NaN	NaN	NaN	NaN	NaN	NaN	NaN	NaN	NaN	NaN	NaN	NaN	NaN	NaN	NaN	NaN	NaN	NaN	NaN	NaN	NaN	NaN	NaN	NaN	NaN	NaN	NaN	NaN	NaN	NaN	NaN	NaN	NaN	NaN	NaN	NaN	NaN	NaN	NaN	NaN	NaN	NaN	NaN	NaN	NaN	NaN	NaN	NaN	NaN	NaN	NaN	NaN	NaN	NaN	NaN	NaN	NaN	NaN	NaN	NaN	NaN	NaN	NaN	NaN	NaN	NaN	NaN	NaN	NaN	NaN	NaN	NaN	NaN	NaN	NaN	NaN	NaN	NaN	NaN	NaN	NaN	NaN	NaN	0	0	0.005499	0.07295	NaN	NaN	NaN	NaN	NaN	NaN	NaN	NaN	NaN	NaN	NaN	NaN	1.26	NaN
Q03405	PLAUR	High	[K].SGCNHPDLDVQYR.[S]	Q03405 [291-303]	High	High	1xCarbamidomethyl [C3]	1	2	11	0	1560.69	0	NaN	NaN	NaN	NaN	NaN	NaN	NaN	NaN	NaN	NaN	NaN	NaN	NaN	NaN	NaN	NaN	NaN	NaN	NaN	NaN	NaN	NaN	NaN	NaN	NaN	NaN	NaN	NaN	NaN	NaN	NaN	NaN	NaN	NaN	NaN	NaN	NaN	NaN	NaN	NaN	NaN	NaN	NaN	NaN	NaN	NaN	NaN	NaN	NaN	NaN	NaN	NaN	NaN	NaN	NaN	NaN	NaN	NaN	NaN	NaN	NaN	NaN	NaN	NaN	NaN	NaN	NaN	NaN	NaN	NaN	NaN	NaN	NaN	NaN	NaN	NaN	NaN	NaN	NaN	NaN	NaN	NaN	NaN	0	291	1.912e-06	4.876e-09	7.43	571.8	439	439	3.70653e-08	3.22473e-09	0	0	1.16069e-07	8.36151e-09	0	0	3.61	27.65
Q9ULV4-3	CORO1C	High	[K].RVGIVAWHPTAR.[N]	Q9ULV4-3 [185-196]	High	High		1	3	7	1	1362.78	0	NaN	NaN	NaN	NaN	NaN	NaN	NaN	NaN	NaN	NaN	NaN	NaN	NaN	NaN	NaN	NaN	NaN	NaN	NaN	NaN	NaN	NaN	NaN	NaN	NaN	NaN	NaN	NaN	NaN	NaN	NaN	NaN	NaN	NaN	NaN	NaN	NaN	NaN	NaN	NaN	NaN	NaN	NaN	NaN	NaN	NaN	NaN	NaN	NaN	NaN	NaN	NaN	NaN	NaN	NaN	NaN	NaN	NaN	NaN	NaN	NaN	NaN	NaN	NaN	NaN	NaN	NaN	NaN	NaN	NaN	NaN	NaN	NaN	NaN	NaN	NaN	NaN	NaN	NaN	NaN	NaN	NaN	NaN	0	0	6.351e-05	0.0008395	5.63	505.2	397	397	2.36078e-06	1.38181e-07	0	0	7.39276e-06	1.89086e-06	1.71399e-06	7.09622e-05	3.11	30.04
Q9Y5X3	SNX5	High	[K].TVSSHEVFLQR.[L]	Q9Y5X3 [139-149]	High	High		1	1	8	0	1302.68	0	NaN	NaN	NaN	NaN	NaN	NaN	NaN	NaN	NaN	NaN	NaN	NaN	NaN	NaN	NaN	NaN	NaN	NaN	NaN	NaN	NaN	NaN	NaN	NaN	NaN	NaN	NaN	NaN	NaN	NaN	NaN	NaN	NaN	NaN	NaN	NaN	NaN	NaN	NaN	NaN	NaN	NaN	NaN	NaN	NaN	NaN	NaN	NaN	NaN	NaN	NaN	NaN	NaN	NaN	NaN	NaN	NaN	NaN	NaN	NaN	NaN	NaN	NaN	NaN	NaN	NaN	NaN	NaN	NaN	NaN	NaN	NaN	NaN	NaN	NaN	NaN	NaN	NaN	NaN	NaN	NaN	NaN	NaN	0	139	0.005979	0.08317	2.09	306	162.8	162.8	0.00817071	0.000281151	0.00028108	0.00203211	0.025547	0.000671678	0.000671618	0.00626321	1.45	27.44
O75369-8	FLNB	High	[K].SGCIVNNLAEFTVDPK.[D]	O75369-8 [658-673]	High	n/a	1xCarbamidomethyl [C3]	1	1	1	0	1763.86	0	NaN	NaN	NaN	NaN	NaN	NaN	NaN	NaN	NaN	NaN	NaN	NaN	NaN	NaN	NaN	NaN	NaN	NaN	NaN	NaN	NaN	NaN	NaN	NaN	NaN	NaN	NaN	NaN	NaN	NaN	NaN	NaN	NaN	NaN	NaN	NaN	NaN	NaN	NaN	NaN	NaN	NaN	NaN	NaN	NaN	NaN	NaN	NaN	NaN	NaN	NaN	NaN	NaN	NaN	NaN	NaN	NaN	NaN	NaN	NaN	NaN	NaN	NaN	NaN	NaN	NaN	NaN	NaN	NaN	NaN	NaN	NaN	NaN	NaN	NaN	NaN	NaN	NaN	NaN	NaN	NaN	NaN	NaN	0	658	NaN	NaN	3.55	259.3	220.7	220.7	0.00028013	1.38468e-06	1.29336e-06	9.369e-05	0.0100415	0.000290412	0.00029037	0.00293034	NaN	NaN
P05164-2	MPO	High	[R].VGPLLACIIGTQFR.[K]	P05164-2 [562-575]	High	High	1xCarbamidomethyl [C7]	1	3	10	0	1544.86	0	NaN	NaN	NaN	NaN	NaN	NaN	NaN	NaN	NaN	NaN	NaN	NaN	NaN	NaN	NaN	NaN	NaN	NaN	NaN	NaN	NaN	NaN	NaN	NaN	NaN	NaN	NaN	NaN	NaN	NaN	NaN	NaN	NaN	NaN	NaN	NaN	NaN	NaN	NaN	NaN	NaN	NaN	NaN	NaN	NaN	NaN	NaN	NaN	NaN	NaN	NaN	NaN	NaN	NaN	NaN	NaN	NaN	NaN	NaN	NaN	NaN	NaN	NaN	NaN	NaN	NaN	NaN	NaN	NaN	NaN	NaN	NaN	NaN	NaN	NaN	NaN	NaN	NaN	NaN	NaN	NaN	NaN	NaN	0	562	1.912e-06	2.874e-09	11.65	670	456.6	456.6	2.23719e-12	3.27668e-13	0	0	8.09853e-11	1.24632e-11	0	0	4.04	68.58
Q16706	MAN2A1	High	[K].SGAYLFLPDGNAK.[P]	Q16706 [805-817]	High	n/a		1	1	30	0	1352.68	0	NaN	NaN	NaN	NaN	NaN	NaN	NaN	NaN	NaN	NaN	NaN	NaN	NaN	NaN	NaN	NaN	NaN	NaN	NaN	NaN	NaN	NaN	NaN	NaN	NaN	NaN	NaN	NaN	NaN	NaN	NaN	NaN	NaN	NaN	NaN	NaN	NaN	NaN	NaN	NaN	NaN	NaN	NaN	NaN	NaN	NaN	NaN	NaN	NaN	NaN	NaN	NaN	NaN	NaN	NaN	NaN	NaN	NaN	NaN	NaN	NaN	NaN	NaN	NaN	NaN	NaN	NaN	NaN	NaN	NaN	NaN	NaN	NaN	NaN	NaN	NaN	NaN	NaN	NaN	NaN	NaN	NaN	NaN	0	805	NaN	NaN	11.83	669.7	487.5	487.5	1.49503e-12	2.24329e-13	0	0	5.41193e-11	8.42119e-12	0	0	NaN	49.43
Q8WZ42-12	TTN	High	[KS].TVSVK.[V]	Q8WZ42-12 [19867-19871];[29925-29929]	High	n/a		1	1	2	0	533.329	0	NaN	NaN	NaN	NaN	NaN	NaN	NaN	NaN	NaN	NaN	NaN	NaN	NaN	NaN	NaN	NaN	NaN	NaN	NaN	NaN	NaN	NaN	NaN	NaN	NaN	NaN	NaN	NaN	NaN	NaN	NaN	NaN	NaN	NaN	NaN	NaN	NaN	NaN	NaN	NaN	NaN	NaN	NaN	NaN	NaN	NaN	NaN	NaN	NaN	NaN	NaN	NaN	NaN	NaN	NaN	NaN	NaN	NaN	NaN	NaN	NaN	NaN	NaN	NaN	NaN	NaN	NaN	NaN	NaN	NaN	NaN	NaN	NaN	NaN	NaN	NaN	NaN	NaN	NaN	NaN	NaN	NaN	NaN	0	19867	NaN	NaN	2.18	336.4	40.4	40.4	0.00658019	0.000217912	0.000217395	0.0016609	0.194829	0.00775267	0.00775266	0.0627813	NaN	36.88
P19835-1	CEL	High	[R].VGPLGFLSTGDANLPGNYGLRDQHMAIAWVK.[R]	P19835-1 [165-195]	High	n/a		1	1	1	1	3297.68	0	NaN	NaN	NaN	NaN	NaN	NaN	NaN	NaN	NaN	NaN	NaN	NaN	NaN	NaN	NaN	NaN	NaN	NaN	NaN	NaN	NaN	NaN	NaN	NaN	NaN	NaN	NaN	NaN	NaN	NaN	NaN	NaN	NaN	NaN	NaN	NaN	NaN	NaN	NaN	NaN	NaN	NaN	NaN	NaN	NaN	NaN	NaN	NaN	NaN	NaN	NaN	NaN	NaN	NaN	NaN	NaN	NaN	NaN	NaN	NaN	NaN	NaN	NaN	NaN	NaN	NaN	NaN	NaN	NaN	NaN	NaN	NaN	NaN	NaN	NaN	NaN	NaN	NaN	NaN	NaN	NaN	NaN	NaN	0	165	NaN	NaN	1.01	116.2	8	8	0.0979475	0.00368208	0.00368208	0.0223848	0.800765	0.0750358	0.0750357	0.547054	NaN	NaN
Q99808-2	SLC29A1	High	[R].YYQQLK.[L]	Q99808-2 [313-318]	Medium	High		1	2	3	0	842.441	0	NaN	NaN	NaN	NaN	NaN	NaN	NaN	NaN	NaN	NaN	NaN	NaN	NaN	NaN	NaN	NaN	NaN	NaN	NaN	NaN	NaN	NaN	NaN	NaN	NaN	NaN	NaN	NaN	NaN	NaN	NaN	NaN	NaN	NaN	NaN	NaN	NaN	NaN	NaN	NaN	NaN	NaN	NaN	NaN	NaN	NaN	NaN	NaN	NaN	NaN	NaN	NaN	NaN	NaN	NaN	NaN	NaN	NaN	NaN	NaN	NaN	NaN	NaN	NaN	NaN	NaN	NaN	NaN	NaN	NaN	NaN	NaN	NaN	NaN	NaN	NaN	NaN	NaN	NaN	NaN	NaN	NaN	NaN	0	0	0.003573	0.04038	0.56	151.7	48.7	48.7	0.272636	0.0115788	0.0115787	0.0846778	0.741281	0.060977	0.060977	0.476385	0.98	24.16
Q9HC84	MUC5B	High	[K].TFDGDVFR.[F]	Q9HC84 [87-94]	High	n/a		1	1	1	0	956.447	0	NaN	NaN	NaN	NaN	NaN	NaN	NaN	NaN	NaN	NaN	NaN	NaN	NaN	NaN	NaN	NaN	NaN	NaN	NaN	NaN	NaN	NaN	NaN	NaN	NaN	NaN	NaN	NaN	NaN	NaN	NaN	NaN	NaN	NaN	NaN	NaN	NaN	NaN	NaN	NaN	NaN	NaN	NaN	NaN	NaN	NaN	NaN	NaN	NaN	NaN	NaN	NaN	NaN	NaN	NaN	NaN	NaN	NaN	NaN	NaN	NaN	NaN	NaN	NaN	NaN	NaN	NaN	NaN	NaN	NaN	NaN	NaN	NaN	NaN	NaN	NaN	NaN	NaN	NaN	NaN	NaN	NaN	NaN	0	87	NaN	NaN	0.79	174.1	49.4	49.4	0.16144	0.00666976	0.00666971	0.0440914	0.788952	0.0704274	0.0704274	0.525414	NaN	54.96
P24752	ACAT1	High	[RM].SGAR.[SI]	P24752 [10-13];[390-393]	High	n/a		1	1	3	0	390.21	0	NaN	NaN	NaN	NaN	NaN	NaN	NaN	NaN	NaN	NaN	NaN	NaN	NaN	NaN	NaN	NaN	NaN	NaN	NaN	NaN	NaN	NaN	NaN	NaN	NaN	NaN	NaN	NaN	NaN	NaN	NaN	NaN	NaN	NaN	NaN	NaN	NaN	NaN	NaN	NaN	NaN	NaN	NaN	NaN	NaN	NaN	NaN	NaN	NaN	NaN	NaN	NaN	NaN	NaN	NaN	NaN	NaN	NaN	NaN	NaN	NaN	NaN	NaN	NaN	NaN	NaN	NaN	NaN	NaN	NaN	NaN	NaN	NaN	NaN	NaN	NaN	NaN	NaN	NaN	NaN	NaN	NaN	NaN	0	10	NaN	NaN	1.26	133.6	133.6	133.6	0.0543895	0.00187954	0.00187953	0.0108656	0.39089	0.0189608	0.0189606	0.163254	NaN	44.3
Q9HA92	RSAD1	High	[R].TLAEARRLFPGR.[V]	Q9HA92 [180-191]	n/a	High		1	2	1	2	1386.8	0	NaN	NaN	NaN	NaN	NaN	NaN	NaN	NaN	NaN	NaN	NaN	NaN	NaN	NaN	NaN	NaN	NaN	NaN	NaN	NaN	NaN	NaN	NaN	NaN	NaN	NaN	NaN	NaN	NaN	NaN	NaN	NaN	NaN	NaN	NaN	NaN	NaN	NaN	NaN	NaN	NaN	NaN	NaN	NaN	NaN	NaN	NaN	NaN	NaN	NaN	NaN	NaN	NaN	NaN	NaN	NaN	NaN	NaN	NaN	NaN	NaN	NaN	NaN	NaN	NaN	NaN	NaN	NaN	NaN	NaN	NaN	NaN	NaN	NaN	NaN	NaN	NaN	NaN	NaN	NaN	NaN	NaN	NaN	0	0	0.00691	0.1032	NaN	NaN	NaN	NaN	NaN	NaN	NaN	NaN	NaN	NaN	NaN	NaN	2.11	43.57
A4UGR9-3	XIRP2	High	[R].TVSVNEIQK.[G]	A4UGR9-3 [1263-1271]	High	Low		1	1	4	0	1017.56	0	NaN	NaN	NaN	NaN	NaN	NaN	NaN	NaN	NaN	NaN	NaN	NaN	NaN	NaN	NaN	NaN	NaN	NaN	NaN	NaN	NaN	NaN	NaN	NaN	NaN	NaN	NaN	NaN	NaN	NaN	NaN	NaN	NaN	NaN	NaN	NaN	NaN	NaN	NaN	NaN	NaN	NaN	NaN	NaN	NaN	NaN	NaN	NaN	NaN	NaN	NaN	NaN	NaN	NaN	NaN	NaN	NaN	NaN	NaN	NaN	NaN	NaN	NaN	NaN	NaN	NaN	NaN	NaN	NaN	NaN	NaN	NaN	NaN	NaN	NaN	NaN	NaN	NaN	NaN	NaN	NaN	NaN	NaN	0	0	0.05454	0.78	0.87	299.4	27	27	0.135719	0.00542654	0.0054265	0.0351155	0.409591	0.0200972	0.0200971	0.172915	1	25.94
P15924-1	DSP	High	[K].TVSVSEAIK.[K]	P15924-1 [2104-2112]	High	n/a		1	1	4	0	933.525	0	NaN	NaN	NaN	NaN	NaN	NaN	NaN	NaN	NaN	NaN	NaN	NaN	NaN	NaN	NaN	NaN	NaN	NaN	NaN	NaN	NaN	NaN	NaN	NaN	NaN	NaN	NaN	NaN	NaN	NaN	NaN	NaN	NaN	NaN	NaN	NaN	NaN	NaN	NaN	NaN	NaN	NaN	NaN	NaN	NaN	NaN	NaN	NaN	NaN	NaN	NaN	NaN	NaN	NaN	NaN	NaN	NaN	NaN	NaN	NaN	NaN	NaN	NaN	NaN	NaN	NaN	NaN	NaN	NaN	NaN	NaN	NaN	NaN	NaN	NaN	NaN	NaN	NaN	NaN	NaN	NaN	NaN	NaN	0	2104	NaN	NaN	1.01	188.3	33.5	33.5	0.096905	0.00357596	0.00357575	0.0212766	0.79887	0.0741586	0.0741585	0.543732	NaN	31.9
Q8NF91	SYNE1	High	[K].TAEEK.[V]	Q8NF91 [3616-3620]	High	n/a		1	1	1	0	577.283	0	NaN	NaN	NaN	NaN	NaN	NaN	NaN	NaN	NaN	NaN	NaN	NaN	NaN	NaN	NaN	NaN	NaN	NaN	NaN	NaN	NaN	NaN	NaN	NaN	NaN	NaN	NaN	NaN	NaN	NaN	NaN	NaN	NaN	NaN	NaN	NaN	NaN	NaN	NaN	NaN	NaN	NaN	NaN	NaN	NaN	NaN	NaN	NaN	NaN	NaN	NaN	NaN	NaN	NaN	NaN	NaN	NaN	NaN	NaN	NaN	NaN	NaN	NaN	NaN	NaN	NaN	NaN	NaN	NaN	NaN	NaN	NaN	NaN	NaN	NaN	NaN	NaN	NaN	NaN	NaN	NaN	NaN	NaN	0	3616	NaN	NaN	0.72	113.5	30.9	30.9	0.188929	0.0077245	0.00772445	0.0522879	0.831332	0.0854898	0.0854897	0.591533	NaN	63.75
Q14766-4	LTBP1	High	[R].VSPVAQMTLTLK.[P]	Q14766-4 [263-274]	High	n/a		1	1	2	0	1287.73	0	NaN	NaN	NaN	NaN	NaN	NaN	NaN	NaN	NaN	NaN	NaN	NaN	NaN	NaN	NaN	NaN	NaN	NaN	NaN	NaN	NaN	NaN	NaN	NaN	NaN	NaN	NaN	NaN	NaN	NaN	NaN	NaN	NaN	NaN	NaN	NaN	NaN	NaN	NaN	NaN	NaN	NaN	NaN	NaN	NaN	NaN	NaN	NaN	NaN	NaN	NaN	NaN	NaN	NaN	NaN	NaN	NaN	NaN	NaN	NaN	NaN	NaN	NaN	NaN	NaN	NaN	NaN	NaN	NaN	NaN	NaN	NaN	NaN	NaN	NaN	NaN	NaN	NaN	NaN	NaN	NaN	NaN	NaN	0	263	NaN	NaN	1	167.6	38.3	38.3	0.100256	0.00379973	0.00379969	0.0233187	0.621417	0.0419547	0.0419544	0.355176	NaN	40.78
O43280	TREH	High	[R].TVSVSLEGK.[N]	O43280 [263-271]	High	High		1	2	21	0	919.509	0	NaN	NaN	NaN	NaN	NaN	NaN	NaN	NaN	NaN	NaN	NaN	NaN	NaN	NaN	NaN	NaN	NaN	NaN	NaN	NaN	NaN	NaN	NaN	NaN	NaN	NaN	NaN	NaN	NaN	NaN	NaN	NaN	NaN	NaN	NaN	NaN	NaN	NaN	NaN	NaN	NaN	NaN	NaN	NaN	NaN	NaN	NaN	NaN	NaN	NaN	NaN	NaN	NaN	NaN	NaN	NaN	NaN	NaN	NaN	NaN	NaN	NaN	NaN	NaN	NaN	NaN	NaN	NaN	NaN	NaN	NaN	NaN	NaN	NaN	NaN	NaN	NaN	NaN	NaN	NaN	NaN	NaN	NaN	0	263	0.0003094	0.00344	3.52	430.7	169.3	169.3	0.000304023	1.38468e-06	1.28911e-06	9.34099e-05	0.0108888	0.000305999	0.000305916	0.00312996	1.29	28.08
P21980	TGM2	High	[R].TVSYNGILGPECGTK.[Y]	P21980 [513-527]	High	High	1xCarbamidomethyl [C12]	1	2	2	0	1595.77	0	NaN	NaN	NaN	NaN	NaN	NaN	NaN	NaN	NaN	NaN	NaN	NaN	NaN	NaN	NaN	NaN	NaN	NaN	NaN	NaN	NaN	NaN	NaN	NaN	NaN	NaN	NaN	NaN	NaN	NaN	NaN	NaN	NaN	NaN	NaN	NaN	NaN	NaN	NaN	NaN	NaN	NaN	NaN	NaN	NaN	NaN	NaN	NaN	NaN	NaN	NaN	NaN	NaN	NaN	NaN	NaN	NaN	NaN	NaN	NaN	NaN	NaN	NaN	NaN	NaN	NaN	NaN	NaN	NaN	NaN	NaN	NaN	NaN	NaN	NaN	NaN	NaN	NaN	NaN	NaN	NaN	NaN	NaN	0	513	1.642e-05	0.000316	1.88	307.1	182.1	182.1	0.0130902	0.000509634	0.000509547	0.00331485	0.0408891	0.00100716	0.00100714	0.00891833	2.29	NaN
P50990	CCT8	High	[K].TAEELMNFSK.[G]	P50990 [261-270]	High	n/a	1xOxidation [M6]	1	1	1	0	1185.55	0	NaN	NaN	NaN	NaN	NaN	NaN	NaN	NaN	NaN	NaN	NaN	NaN	NaN	NaN	NaN	NaN	NaN	NaN	NaN	NaN	NaN	NaN	NaN	NaN	NaN	NaN	NaN	NaN	NaN	NaN	NaN	NaN	NaN	NaN	NaN	NaN	NaN	NaN	NaN	NaN	NaN	NaN	NaN	NaN	NaN	NaN	NaN	NaN	NaN	NaN	NaN	NaN	NaN	NaN	NaN	NaN	NaN	NaN	NaN	NaN	NaN	NaN	NaN	NaN	NaN	NaN	NaN	NaN	NaN	NaN	NaN	NaN	NaN	NaN	NaN	NaN	NaN	NaN	NaN	NaN	NaN	NaN	NaN	0	261	NaN	NaN	0.78	28.1	3.9	3.9	0.167549	0.00694317	0.00694307	0.0459861	0.881553	0.109852	0.109852	0.667382	NaN	29.68
Q9Y6R7	FCGBP	High	[R].YYPLGEVFYPGPECERR.[C]	Q9Y6R7 [4800-4816]	High	n/a	1xCarbamidomethyl [C14]	1	1	1	1	2131.99	0	NaN	NaN	NaN	NaN	NaN	NaN	NaN	NaN	NaN	NaN	NaN	NaN	NaN	NaN	NaN	NaN	NaN	NaN	NaN	NaN	NaN	NaN	NaN	NaN	NaN	NaN	NaN	NaN	NaN	NaN	NaN	NaN	NaN	NaN	NaN	NaN	NaN	NaN	NaN	NaN	NaN	NaN	NaN	NaN	NaN	NaN	NaN	NaN	NaN	NaN	NaN	NaN	NaN	NaN	NaN	NaN	NaN	NaN	NaN	NaN	NaN	NaN	NaN	NaN	NaN	NaN	NaN	NaN	NaN	NaN	NaN	NaN	NaN	NaN	NaN	NaN	NaN	NaN	NaN	NaN	NaN	NaN	NaN	0	4800	NaN	NaN	2.5	236.7	172.6	172.6	0.00319283	0.000107935	0.000107362	0.000873362	0.104002	0.00321757	0.00321755	0.0259176	NaN	NaN
Q95IE3;P20039;Q30134	HLA-DRB1	High	[K].VTVYPSK.[T]	Q95IE3 [128-134];P20039 [128-134];Q30134 [128-134]	High	High		3	11	13	0	793.445	0	NaN	NaN	NaN	NaN	NaN	NaN	NaN	NaN	NaN	NaN	NaN	NaN	NaN	NaN	NaN	NaN	NaN	NaN	NaN	NaN	NaN	NaN	NaN	NaN	NaN	NaN	NaN	NaN	NaN	NaN	NaN	NaN	NaN	NaN	NaN	NaN	NaN	NaN	NaN	NaN	NaN	NaN	NaN	NaN	NaN	NaN	NaN	NaN	NaN	NaN	NaN	NaN	NaN	NaN	NaN	NaN	NaN	NaN	NaN	NaN	NaN	NaN	NaN	NaN	NaN	NaN	NaN	NaN	NaN	NaN	NaN	NaN	NaN	NaN	NaN	NaN	NaN	NaN	NaN	NaN	NaN	NaN	NaN	0	0	0.001452	0.02129	1.79	270.8	101.4	101.4	0.0160976	0.00063752	0.000637515	0.00438858	0.125493	0.00381546	0.00381517	0.0304843	1.19	22.47
P55196-1	MLLT4	High	[R].VSSTATTQDVIETLAEK.[F]	P55196-1 [62-78]	n/a	High		1	6	1	0	1792.92	0	NaN	NaN	NaN	NaN	NaN	NaN	NaN	NaN	NaN	NaN	NaN	NaN	NaN	NaN	NaN	NaN	NaN	NaN	NaN	NaN	NaN	NaN	NaN	NaN	NaN	NaN	NaN	NaN	NaN	NaN	NaN	NaN	NaN	NaN	NaN	NaN	NaN	NaN	NaN	NaN	NaN	NaN	NaN	NaN	NaN	NaN	NaN	NaN	NaN	NaN	NaN	NaN	NaN	NaN	NaN	NaN	NaN	NaN	NaN	NaN	NaN	NaN	NaN	NaN	NaN	NaN	NaN	NaN	NaN	NaN	NaN	NaN	NaN	NaN	NaN	NaN	NaN	NaN	NaN	NaN	NaN	NaN	NaN	0	0	9.468e-05	0.001082	NaN	NaN	NaN	NaN	NaN	NaN	NaN	NaN	NaN	NaN	NaN	NaN	2.11	51.04
Q14894	CRYM	High	[R].TAAVSAIATK.[F]	Q14894 [120-129]	Medium	High		1	1	1	0	932.541	0	NaN	NaN	NaN	NaN	NaN	NaN	NaN	NaN	NaN	NaN	NaN	NaN	NaN	NaN	NaN	NaN	NaN	NaN	NaN	NaN	NaN	NaN	NaN	NaN	NaN	NaN	NaN	NaN	NaN	NaN	NaN	NaN	NaN	NaN	NaN	NaN	NaN	NaN	NaN	NaN	NaN	NaN	NaN	NaN	NaN	NaN	NaN	NaN	NaN	NaN	NaN	NaN	NaN	NaN	NaN	NaN	NaN	NaN	NaN	NaN	NaN	NaN	NaN	NaN	NaN	NaN	NaN	NaN	NaN	NaN	NaN	NaN	NaN	NaN	NaN	NaN	NaN	NaN	NaN	NaN	NaN	NaN	NaN	0	0	1.169e-05	4.829e-05	0.22	134.3	9.7	9.7	0.603249	0.0305994	0.0305972	0.284643	0.982505	0.197282	0.197281	0.806071	2.45	23.79
P80303	NUCB2	High	[K].TFFK.[L]	P80303 [248-251]	High	n/a		1	1	2	0	542.297	0	NaN	NaN	NaN	NaN	NaN	NaN	NaN	NaN	NaN	NaN	NaN	NaN	NaN	NaN	NaN	NaN	NaN	NaN	NaN	NaN	NaN	NaN	NaN	NaN	NaN	NaN	NaN	NaN	NaN	NaN	NaN	NaN	NaN	NaN	NaN	NaN	NaN	NaN	NaN	NaN	NaN	NaN	NaN	NaN	NaN	NaN	NaN	NaN	NaN	NaN	NaN	NaN	NaN	NaN	NaN	NaN	NaN	NaN	NaN	NaN	NaN	NaN	NaN	NaN	NaN	NaN	NaN	NaN	NaN	NaN	NaN	NaN	NaN	NaN	NaN	NaN	NaN	NaN	NaN	NaN	NaN	NaN	NaN	0	248	NaN	NaN	0.65	207.1	64	64	0.226009	0.00951643	0.00951641	0.06631	0.915206	0.128748	0.128748	0.711192	NaN	44.87
O14786-1	NRP1	High	[K].YYVK.[T]	O14786-1 [353-356]	High	n/a		1	1	1	0	572.308	0	NaN	NaN	NaN	NaN	NaN	NaN	NaN	NaN	NaN	NaN	NaN	NaN	NaN	NaN	NaN	NaN	NaN	NaN	NaN	NaN	NaN	NaN	NaN	NaN	NaN	NaN	NaN	NaN	NaN	NaN	NaN	NaN	NaN	NaN	NaN	NaN	NaN	NaN	NaN	NaN	NaN	NaN	NaN	NaN	NaN	NaN	NaN	NaN	NaN	NaN	NaN	NaN	NaN	NaN	NaN	NaN	NaN	NaN	NaN	NaN	NaN	NaN	NaN	NaN	NaN	NaN	NaN	NaN	NaN	NaN	NaN	NaN	NaN	NaN	NaN	NaN	NaN	NaN	NaN	NaN	NaN	NaN	NaN	0	353	NaN	NaN	1.28	193.7	72.4	72.4	0.0520754	0.00181155	0.00181145	0.010646	0.670782	0.0488695	0.0488695	0.404542	NaN	NaN
O75369-8	FLNB	High	[R].TFEMSDFIVDTR.[D]	O75369-8 [2048-2059]	High	n/a		1	1	1	0	1460.67	0	NaN	NaN	NaN	NaN	NaN	NaN	NaN	NaN	NaN	NaN	NaN	NaN	NaN	NaN	NaN	NaN	NaN	NaN	NaN	NaN	NaN	NaN	NaN	NaN	NaN	NaN	NaN	NaN	NaN	NaN	NaN	NaN	NaN	NaN	NaN	NaN	NaN	NaN	NaN	NaN	NaN	NaN	NaN	NaN	NaN	NaN	NaN	NaN	NaN	NaN	NaN	NaN	NaN	NaN	NaN	NaN	NaN	NaN	NaN	NaN	NaN	NaN	NaN	NaN	NaN	NaN	NaN	NaN	NaN	NaN	NaN	NaN	NaN	NaN	NaN	NaN	NaN	NaN	NaN	NaN	NaN	NaN	NaN	0	2048	NaN	NaN	1.31	217.5	2	2	0.0490235	0.00173963	0.00173961	0.0105168	0.656636	0.0466244	0.0466244	0.389042	NaN	58.7
Q96RW7-1	HMCN1	High	[R].TLANLSLELK.[S]	Q96RW7-1 [570-579]	High	n/a		1	1	1	0	1101.65	0	NaN	NaN	NaN	NaN	NaN	NaN	NaN	NaN	NaN	NaN	NaN	NaN	NaN	NaN	NaN	NaN	NaN	NaN	NaN	NaN	NaN	NaN	NaN	NaN	NaN	NaN	NaN	NaN	NaN	NaN	NaN	NaN	NaN	NaN	NaN	NaN	NaN	NaN	NaN	NaN	NaN	NaN	NaN	NaN	NaN	NaN	NaN	NaN	NaN	NaN	NaN	NaN	NaN	NaN	NaN	NaN	NaN	NaN	NaN	NaN	NaN	NaN	NaN	NaN	NaN	NaN	NaN	NaN	NaN	NaN	NaN	NaN	NaN	NaN	NaN	NaN	NaN	NaN	NaN	NaN	NaN	NaN	NaN	0	570	NaN	NaN	0.83	71.7	31.6	31.6	0.14703	0.0061388	0.00613757	0.0399044	0.864413	0.1004	0.100399	0.640207	NaN	23.45
O94903	PROSC	High	[R].TFGENYVQELLEK.[A]	O94903 [64-76]	High	n/a		1	1	1	0	1569.78	0	NaN	NaN	NaN	NaN	NaN	NaN	NaN	NaN	NaN	NaN	NaN	NaN	NaN	NaN	NaN	NaN	NaN	NaN	NaN	NaN	NaN	NaN	NaN	NaN	NaN	NaN	NaN	NaN	NaN	NaN	NaN	NaN	NaN	NaN	NaN	NaN	NaN	NaN	NaN	NaN	NaN	NaN	NaN	NaN	NaN	NaN	NaN	NaN	NaN	NaN	NaN	NaN	NaN	NaN	NaN	NaN	NaN	NaN	NaN	NaN	NaN	NaN	NaN	NaN	NaN	NaN	NaN	NaN	NaN	NaN	NaN	NaN	NaN	NaN	NaN	NaN	NaN	NaN	NaN	NaN	NaN	NaN	NaN	0	64	NaN	NaN	1.34	210.4	96.8	96.8	0.0459592	0.00165099	0.00165098	0.00970819	0.337486	0.0157192	0.0157191	0.134058	NaN	61.46
		High	[K].TAAAVAAQSGILDR.[T]		n/a	High		0	1	1	0	1343.73	0	NaN	NaN	NaN	NaN	NaN	NaN	NaN	NaN	NaN	NaN	NaN	NaN	NaN	NaN	NaN	NaN	NaN	NaN	NaN	NaN	NaN	NaN	NaN	NaN	NaN	NaN	NaN	NaN	NaN	NaN	NaN	NaN	NaN	NaN	NaN	NaN	NaN	NaN	NaN	NaN	NaN	NaN	NaN	NaN	NaN	NaN	NaN	NaN	NaN	NaN	NaN	NaN	NaN	NaN	NaN	NaN	NaN	NaN	NaN	NaN	NaN	NaN	NaN	NaN	NaN	NaN	NaN	NaN	NaN	NaN	NaN	NaN	NaN	NaN	NaN	NaN	NaN	NaN	NaN	NaN	NaN	NaN	NaN	0	0	1.912e-06	4.029e-07	NaN	NaN	NaN	NaN	NaN	NaN	NaN	NaN	NaN	NaN	NaN	NaN	3.4	35.61
O00299	CLIC1	High	[R].YLSNAYAREEFASTCPDDEEIELAYEQVAK.[A]	O00299 [209-238]	High	n/a	1xCarbamidomethyl [C15]	1	1	1	1	3511.58	0	NaN	NaN	NaN	NaN	NaN	NaN	NaN	NaN	NaN	NaN	NaN	NaN	NaN	NaN	NaN	NaN	NaN	NaN	NaN	NaN	NaN	NaN	NaN	NaN	NaN	NaN	NaN	NaN	NaN	NaN	NaN	NaN	NaN	NaN	NaN	NaN	NaN	NaN	NaN	NaN	NaN	NaN	NaN	NaN	NaN	NaN	NaN	NaN	NaN	NaN	NaN	NaN	NaN	NaN	NaN	NaN	NaN	NaN	NaN	NaN	NaN	NaN	NaN	NaN	NaN	NaN	NaN	NaN	NaN	NaN	NaN	NaN	NaN	NaN	NaN	NaN	NaN	NaN	NaN	NaN	NaN	NaN	NaN	0	209	NaN	NaN	8.51	536.4	536.4	536.4	3.06755e-09	2.23416e-10	0	0	1.11044e-07	7.30545e-09	0	0	NaN	NaN
		High	[R].VQNMALYADVGGK.[Q]		n/a	High		0	1	1	0	1365.68	0	NaN	NaN	NaN	NaN	NaN	NaN	NaN	NaN	NaN	NaN	NaN	NaN	NaN	NaN	NaN	NaN	NaN	NaN	NaN	NaN	NaN	NaN	NaN	NaN	NaN	NaN	NaN	NaN	NaN	NaN	NaN	NaN	NaN	NaN	NaN	NaN	NaN	NaN	NaN	NaN	NaN	NaN	NaN	NaN	NaN	NaN	NaN	NaN	NaN	NaN	NaN	NaN	NaN	NaN	NaN	NaN	NaN	NaN	NaN	NaN	NaN	NaN	NaN	NaN	NaN	NaN	NaN	NaN	NaN	NaN	NaN	NaN	NaN	NaN	NaN	NaN	NaN	NaN	NaN	NaN	NaN	NaN	NaN	0	0	0.007979	0.1278	NaN	NaN	NaN	NaN	NaN	NaN	NaN	NaN	NaN	NaN	NaN	NaN	1.33	65.86
Q9Y6R7	FCGBP	High	[R].VVAEVQICHGK.[T]	Q9Y6R7 [5277-5287]	High	High	1xCarbamidomethyl [C8]	1	1	4	0	1239.65	0	NaN	NaN	NaN	NaN	NaN	NaN	NaN	NaN	NaN	NaN	NaN	NaN	NaN	NaN	NaN	NaN	NaN	NaN	NaN	NaN	NaN	NaN	NaN	NaN	NaN	NaN	NaN	NaN	NaN	NaN	NaN	NaN	NaN	NaN	NaN	NaN	NaN	NaN	NaN	NaN	NaN	NaN	NaN	NaN	NaN	NaN	NaN	NaN	NaN	NaN	NaN	NaN	NaN	NaN	NaN	NaN	NaN	NaN	NaN	NaN	NaN	NaN	NaN	NaN	NaN	NaN	NaN	NaN	NaN	NaN	NaN	NaN	NaN	NaN	NaN	NaN	NaN	NaN	NaN	NaN	NaN	NaN	NaN	0	5277	3.779e-06	2.465e-05	4.04	399.8	283.4	283.4	9.18745e-05	1.05545e-06	7.48942e-07	5.23067e-05	0.00331502	5.88253e-05	5.88064e-05	0.000915089	2	23.92
Q01082-1	SPTBN1	High	[R].SGHFEQAIK.[E]	Q01082-1 [691-699]	High	n/a		1	1	1	0	1016.52	0	NaN	NaN	NaN	NaN	NaN	NaN	NaN	NaN	NaN	NaN	NaN	NaN	NaN	NaN	NaN	NaN	NaN	NaN	NaN	NaN	NaN	NaN	NaN	NaN	NaN	NaN	NaN	NaN	NaN	NaN	NaN	NaN	NaN	NaN	NaN	NaN	NaN	NaN	NaN	NaN	NaN	NaN	NaN	NaN	NaN	NaN	NaN	NaN	NaN	NaN	NaN	NaN	NaN	NaN	NaN	NaN	NaN	NaN	NaN	NaN	NaN	NaN	NaN	NaN	NaN	NaN	NaN	NaN	NaN	NaN	NaN	NaN	NaN	NaN	NaN	NaN	NaN	NaN	NaN	NaN	NaN	NaN	NaN	0	691	NaN	NaN	1.07	172.1	43.6	43.6	0.0852174	0.00311775	0.00311757	0.0190778	0.77525	0.0682249	0.0682248	0.514762	NaN	NaN
Q9HB63-1	NTN4	High	[R].SGGVCDDCQHNTEGQYCQR.[C]	Q9HB63-1 [355-373]	High	High	3xCarbamidomethyl [C5;C17];C8	1	3	2	0	2270.86	0	NaN	NaN	NaN	NaN	NaN	NaN	NaN	NaN	NaN	NaN	NaN	NaN	NaN	NaN	NaN	NaN	NaN	NaN	NaN	NaN	NaN	NaN	NaN	NaN	NaN	NaN	NaN	NaN	NaN	NaN	NaN	NaN	NaN	NaN	NaN	NaN	NaN	NaN	NaN	NaN	NaN	NaN	NaN	NaN	NaN	NaN	NaN	NaN	NaN	NaN	NaN	NaN	NaN	NaN	NaN	NaN	NaN	NaN	NaN	NaN	NaN	NaN	NaN	NaN	NaN	NaN	NaN	NaN	NaN	NaN	NaN	NaN	NaN	NaN	NaN	NaN	NaN	NaN	NaN	NaN	NaN	NaN	NaN	0	355	1.912e-06	2.068e-09	6.72	478.2	478.2	478.2	1.89248e-07	1.59767e-08	0	0	1.51565e-06	1.50251e-07	0	0	3.53	NaN
O15067	PFAS	High	[R].VGTETVR.[A]	O15067 [812-818]	High	Low		1	1	1	0	761.415	0	NaN	NaN	NaN	NaN	NaN	NaN	NaN	NaN	NaN	NaN	NaN	NaN	NaN	NaN	NaN	NaN	NaN	NaN	NaN	NaN	NaN	NaN	NaN	NaN	NaN	NaN	NaN	NaN	NaN	NaN	NaN	NaN	NaN	NaN	NaN	NaN	NaN	NaN	NaN	NaN	NaN	NaN	NaN	NaN	NaN	NaN	NaN	NaN	NaN	NaN	NaN	NaN	NaN	NaN	NaN	NaN	NaN	NaN	NaN	NaN	NaN	NaN	NaN	NaN	NaN	NaN	NaN	NaN	NaN	NaN	NaN	NaN	NaN	NaN	NaN	NaN	NaN	NaN	NaN	NaN	NaN	NaN	NaN	0	0	0.2563	1	0.64	256.5	4.9	4.9	0.230658	0.0097117	0.00971168	0.068196	0.655176	0.0463188	0.0463188	0.387471	0.64	19.78
Q8NF91	SYNE1	High	[K].VSQNGDILIEEMIEK.[L]	Q8NF91 [7803-7817]	High	n/a		1	1	1	0	1717.87	0	NaN	NaN	NaN	NaN	NaN	NaN	NaN	NaN	NaN	NaN	NaN	NaN	NaN	NaN	NaN	NaN	NaN	NaN	NaN	NaN	NaN	NaN	NaN	NaN	NaN	NaN	NaN	NaN	NaN	NaN	NaN	NaN	NaN	NaN	NaN	NaN	NaN	NaN	NaN	NaN	NaN	NaN	NaN	NaN	NaN	NaN	NaN	NaN	NaN	NaN	NaN	NaN	NaN	NaN	NaN	NaN	NaN	NaN	NaN	NaN	NaN	NaN	NaN	NaN	NaN	NaN	NaN	NaN	NaN	NaN	NaN	NaN	NaN	NaN	NaN	NaN	NaN	NaN	NaN	NaN	NaN	NaN	NaN	0	7803	NaN	NaN	0.79	160.1	58.4	58.4	0.163897	0.00680316	0.00680309	0.0450486	0.793339	0.0716244	0.0716243	0.531655	NaN	NaN
Q9UBR1	UPB1	High	[R].VGTEHFPNEFTSGDGK.[K]	Q9UBR1 [289-304]	Medium	High		1	1	4	0	1721.78	0	NaN	NaN	NaN	NaN	NaN	NaN	NaN	NaN	NaN	NaN	NaN	NaN	NaN	NaN	NaN	NaN	NaN	NaN	NaN	NaN	NaN	NaN	NaN	NaN	NaN	NaN	NaN	NaN	NaN	NaN	NaN	NaN	NaN	NaN	NaN	NaN	NaN	NaN	NaN	NaN	NaN	NaN	NaN	NaN	NaN	NaN	NaN	NaN	NaN	NaN	NaN	NaN	NaN	NaN	NaN	NaN	NaN	NaN	NaN	NaN	NaN	NaN	NaN	NaN	NaN	NaN	NaN	NaN	NaN	NaN	NaN	NaN	NaN	NaN	NaN	NaN	NaN	NaN	NaN	NaN	NaN	NaN	NaN	0	0	0.0001533	0.001906	0.51	120.1	53.2	53.2	0.308266	0.0134112	0.0134112	0.102907	0.799998	0.0747161	0.0747161	0.545981	1.26	32.68
Q9ULC3	RAB23	High	[K].VVAEVGDIPTVLVQNK.[I]	Q9ULC3 [107-122]	High	High		1	1	3	0	1680.95	0	NaN	NaN	NaN	NaN	NaN	NaN	NaN	NaN	NaN	NaN	NaN	NaN	NaN	NaN	NaN	NaN	NaN	NaN	NaN	NaN	NaN	NaN	NaN	NaN	NaN	NaN	NaN	NaN	NaN	NaN	NaN	NaN	NaN	NaN	NaN	NaN	NaN	NaN	NaN	NaN	NaN	NaN	NaN	NaN	NaN	NaN	NaN	NaN	NaN	NaN	NaN	NaN	NaN	NaN	NaN	NaN	NaN	NaN	NaN	NaN	NaN	NaN	NaN	NaN	NaN	NaN	NaN	NaN	NaN	NaN	NaN	NaN	NaN	NaN	NaN	NaN	NaN	NaN	NaN	NaN	NaN	NaN	NaN	0	107	1.912e-06	4.328e-09	6.06	448.4	378.2	378.2	8.61172e-07	6.83856e-08	0	0	2.69675e-06	1.89086e-06	1.87487e-06	7.55458e-05	3.46	NaN
P29692-2	EEF1D	High	[K].VGTDLLEEEITK.[F]	P29692-2 [620-631]	High	High		1	4	13	0	1346.7	0	NaN	NaN	NaN	NaN	NaN	NaN	NaN	NaN	NaN	NaN	NaN	NaN	NaN	NaN	NaN	NaN	NaN	NaN	NaN	NaN	NaN	NaN	NaN	NaN	NaN	NaN	NaN	NaN	NaN	NaN	NaN	NaN	NaN	NaN	NaN	NaN	NaN	NaN	NaN	NaN	NaN	NaN	NaN	NaN	NaN	NaN	NaN	NaN	NaN	NaN	NaN	NaN	NaN	NaN	NaN	NaN	NaN	NaN	NaN	NaN	NaN	NaN	NaN	NaN	NaN	NaN	NaN	NaN	NaN	NaN	NaN	NaN	NaN	NaN	NaN	NaN	NaN	NaN	NaN	NaN	NaN	NaN	NaN	0	620	1.912e-06	9.511e-08	3.36	506	135.9	135.9	0.00043926	3.65476e-06	3.6437e-06	0.000131389	0.00351555	6.59935e-05	6.59269e-05	0.000906445	2.99	48.06
Q9Y6W5	WASF2	High	[R].VSSLAER.[V]	Q9Y6W5 [65-71]	n/a	High		1	2	1	0	761.415	0	NaN	NaN	NaN	NaN	NaN	NaN	NaN	NaN	NaN	NaN	NaN	NaN	NaN	NaN	NaN	NaN	NaN	NaN	NaN	NaN	NaN	NaN	NaN	NaN	NaN	NaN	NaN	NaN	NaN	NaN	NaN	NaN	NaN	NaN	NaN	NaN	NaN	NaN	NaN	NaN	NaN	NaN	NaN	NaN	NaN	NaN	NaN	NaN	NaN	NaN	NaN	NaN	NaN	NaN	NaN	NaN	NaN	NaN	NaN	NaN	NaN	NaN	NaN	NaN	NaN	NaN	NaN	NaN	NaN	NaN	NaN	NaN	NaN	NaN	NaN	NaN	NaN	NaN	NaN	NaN	NaN	NaN	NaN	0	0	0.001216	0.01853	NaN	NaN	NaN	NaN	NaN	NaN	NaN	NaN	NaN	NaN	NaN	NaN	1.47	NaN
Q6MZW2	FSTL4	High	[K].TLANILWR.[E]	Q6MZW2 [437-444]	High	Low		1	1	1	0	986.578	0	NaN	NaN	NaN	NaN	NaN	NaN	NaN	NaN	NaN	NaN	NaN	NaN	NaN	NaN	NaN	NaN	NaN	NaN	NaN	NaN	NaN	NaN	NaN	NaN	NaN	NaN	NaN	NaN	NaN	NaN	NaN	NaN	NaN	NaN	NaN	NaN	NaN	NaN	NaN	NaN	NaN	NaN	NaN	NaN	NaN	NaN	NaN	NaN	NaN	NaN	NaN	NaN	NaN	NaN	NaN	NaN	NaN	NaN	NaN	NaN	NaN	NaN	NaN	NaN	NaN	NaN	NaN	NaN	NaN	NaN	NaN	NaN	NaN	NaN	NaN	NaN	NaN	NaN	NaN	NaN	NaN	NaN	NaN	0	437	0.2439	1	0.78	175.2	28.9	28.9	0.165696	0.00686771	0.00686765	0.0456604	0.796471	0.0730574	0.0730573	0.538785	0.63	55.5
P11047	LAMC1	High	[K].TAAEEALRK.[I]	P11047 [1382-1390]	High	High		1	1	2	1	988.542	0	NaN	NaN	NaN	NaN	NaN	NaN	NaN	NaN	NaN	NaN	NaN	NaN	NaN	NaN	NaN	NaN	NaN	NaN	NaN	NaN	NaN	NaN	NaN	NaN	NaN	NaN	NaN	NaN	NaN	NaN	NaN	NaN	NaN	NaN	NaN	NaN	NaN	NaN	NaN	NaN	NaN	NaN	NaN	NaN	NaN	NaN	NaN	NaN	NaN	NaN	NaN	NaN	NaN	NaN	NaN	NaN	NaN	NaN	NaN	NaN	NaN	NaN	NaN	NaN	NaN	NaN	NaN	NaN	NaN	NaN	NaN	NaN	NaN	NaN	NaN	NaN	NaN	NaN	NaN	NaN	NaN	NaN	NaN	0	0	0.0004414	0.005524	1.15	239.3	24.8	24.8	0.0704473	0.00245201	0.00245201	0.0147194	0.737378	0.0597186	0.0597185	0.468841	1.15	NaN
Q8WZ42-12	TTN	High	[R].TVPPSFTRK.[L]	Q8WZ42-12 [8923-8931]	High	n/a		1	1	1	1	1032.58	0	NaN	NaN	NaN	NaN	NaN	NaN	NaN	NaN	NaN	NaN	NaN	NaN	NaN	NaN	NaN	NaN	NaN	NaN	NaN	NaN	NaN	NaN	NaN	NaN	NaN	NaN	NaN	NaN	NaN	NaN	NaN	NaN	NaN	NaN	NaN	NaN	NaN	NaN	NaN	NaN	NaN	NaN	NaN	NaN	NaN	NaN	NaN	NaN	NaN	NaN	NaN	NaN	NaN	NaN	NaN	NaN	NaN	NaN	NaN	NaN	NaN	NaN	NaN	NaN	NaN	NaN	NaN	NaN	NaN	NaN	NaN	NaN	NaN	NaN	NaN	NaN	NaN	NaN	NaN	NaN	NaN	NaN	NaN	0	8923	NaN	NaN	0.95	180.4	33.5	33.5	0.113296	0.00443155	0.00443148	0.0274998	0.825418	0.0832365	0.0832364	0.582183	NaN	22.86
Q06323-2	PSME1	High	[R].VQPEAQAK.[V]	Q06323-2 [6-13]	High	Low		1	1	1	0	870.468	0	NaN	NaN	NaN	NaN	NaN	NaN	NaN	NaN	NaN	NaN	NaN	NaN	NaN	NaN	NaN	NaN	NaN	NaN	NaN	NaN	NaN	NaN	NaN	NaN	NaN	NaN	NaN	NaN	NaN	NaN	NaN	NaN	NaN	NaN	NaN	NaN	NaN	NaN	NaN	NaN	NaN	NaN	NaN	NaN	NaN	NaN	NaN	NaN	NaN	NaN	NaN	NaN	NaN	NaN	NaN	NaN	NaN	NaN	NaN	NaN	NaN	NaN	NaN	NaN	NaN	NaN	NaN	NaN	NaN	NaN	NaN	NaN	NaN	NaN	NaN	NaN	NaN	NaN	NaN	NaN	NaN	NaN	NaN	0	6	0.05609	0.7858	1.18	191.1	16.5	16.5	0.0661614	0.00226862	0.0022684	0.0132801	0.724164	0.0570364	0.0570364	0.454098	0.78	NaN
O96013-1	PAK4	High	[K].RVEISAPSNFEHR.[V]	O96013-1 [8-20]	n/a	High		1	4	4	1	1541.78	0	NaN	NaN	NaN	NaN	NaN	NaN	NaN	NaN	NaN	NaN	NaN	NaN	NaN	NaN	NaN	NaN	NaN	NaN	NaN	NaN	NaN	NaN	NaN	NaN	NaN	NaN	NaN	NaN	NaN	NaN	NaN	NaN	NaN	NaN	NaN	NaN	NaN	NaN	NaN	NaN	NaN	NaN	NaN	NaN	NaN	NaN	NaN	NaN	NaN	NaN	NaN	NaN	NaN	NaN	NaN	NaN	NaN	NaN	NaN	NaN	NaN	NaN	NaN	NaN	NaN	NaN	NaN	NaN	NaN	NaN	NaN	NaN	NaN	NaN	NaN	NaN	NaN	NaN	NaN	NaN	NaN	NaN	NaN	0	0	1.912e-06	1.745e-05	NaN	NaN	NaN	NaN	NaN	NaN	NaN	NaN	NaN	NaN	NaN	NaN	2.68	27.66
P46926	GNPDA1	High	[K].TLAMDTILANAR.[F]	P46926 [161-172]	n/a	High	1xOxidation [M4]	1	2	1	0	1305.68	0	NaN	NaN	NaN	NaN	NaN	NaN	NaN	NaN	NaN	NaN	NaN	NaN	NaN	NaN	NaN	NaN	NaN	NaN	NaN	NaN	NaN	NaN	NaN	NaN	NaN	NaN	NaN	NaN	NaN	NaN	NaN	NaN	NaN	NaN	NaN	NaN	NaN	NaN	NaN	NaN	NaN	NaN	NaN	NaN	NaN	NaN	NaN	NaN	NaN	NaN	NaN	NaN	NaN	NaN	NaN	NaN	NaN	NaN	NaN	NaN	NaN	NaN	NaN	NaN	NaN	NaN	NaN	NaN	NaN	NaN	NaN	NaN	NaN	NaN	NaN	NaN	NaN	NaN	NaN	NaN	NaN	NaN	NaN	0	0	0.0002382	0.002685	NaN	NaN	NaN	NaN	NaN	NaN	NaN	NaN	NaN	NaN	NaN	NaN	1.87	NaN
P51665	PSMD7	High	[K].TFEHVTSEIGAEEAEEVGVEHLLR.[D]	P51665 [154-177]	High	n/a		1	1	1	0	2681.31	0	NaN	NaN	NaN	NaN	NaN	NaN	NaN	NaN	NaN	NaN	NaN	NaN	NaN	NaN	NaN	NaN	NaN	NaN	NaN	NaN	NaN	NaN	NaN	NaN	NaN	NaN	NaN	NaN	NaN	NaN	NaN	NaN	NaN	NaN	NaN	NaN	NaN	NaN	NaN	NaN	NaN	NaN	NaN	NaN	NaN	NaN	NaN	NaN	NaN	NaN	NaN	NaN	NaN	NaN	NaN	NaN	NaN	NaN	NaN	NaN	NaN	NaN	NaN	NaN	NaN	NaN	NaN	NaN	NaN	NaN	NaN	NaN	NaN	NaN	NaN	NaN	NaN	NaN	NaN	NaN	NaN	NaN	NaN	0	154	NaN	NaN	3.03	300.3	276.2	276.2	0.000937021	1.83217e-05	1.83211e-05	0.000206007	0.00293376	4.92066e-05	4.91999e-05	0.00078744	NaN	53.26
P01023	A2M	High	[K].SGGR.[T]	P01023 [211-214]	High	n/a		1	1	2	0	376.194	0	NaN	NaN	NaN	NaN	NaN	NaN	NaN	NaN	NaN	NaN	NaN	NaN	NaN	NaN	NaN	NaN	NaN	NaN	NaN	NaN	NaN	NaN	NaN	NaN	NaN	NaN	NaN	NaN	NaN	NaN	NaN	NaN	NaN	NaN	NaN	NaN	NaN	NaN	NaN	NaN	NaN	NaN	NaN	NaN	NaN	NaN	NaN	NaN	NaN	NaN	NaN	NaN	NaN	NaN	NaN	NaN	NaN	NaN	NaN	NaN	NaN	NaN	NaN	NaN	NaN	NaN	NaN	NaN	NaN	NaN	NaN	NaN	NaN	NaN	NaN	NaN	NaN	NaN	NaN	NaN	NaN	NaN	NaN	0	211	NaN	NaN	0.98	92.9	92.9	92.9	0.10425	0.00401886	0.00401882	0.0251776	0.811581	0.0796595	0.0796592	0.555922	NaN	15.47
Q04446	GBE1	High	[R].VGTALPGKFK.[I]	Q04446 [638-647]	High	n/a		1	1	1	1	1017.61	0	NaN	NaN	NaN	NaN	NaN	NaN	NaN	NaN	NaN	NaN	NaN	NaN	NaN	NaN	NaN	NaN	NaN	NaN	NaN	NaN	NaN	NaN	NaN	NaN	NaN	NaN	NaN	NaN	NaN	NaN	NaN	NaN	NaN	NaN	NaN	NaN	NaN	NaN	NaN	NaN	NaN	NaN	NaN	NaN	NaN	NaN	NaN	NaN	NaN	NaN	NaN	NaN	NaN	NaN	NaN	NaN	NaN	NaN	NaN	NaN	NaN	NaN	NaN	NaN	NaN	NaN	NaN	NaN	NaN	NaN	NaN	NaN	NaN	NaN	NaN	NaN	NaN	NaN	NaN	NaN	NaN	NaN	NaN	0	638	NaN	NaN	0.74	141.2	68.2	68.2	0.180391	0.00741488	0.00741486	0.0495982	0.819629	0.0814677	0.0814676	0.574807	NaN	49.34
P51993-1	FUT6	High	[R].YLSYFR.[W]	P51993-1 [315-320]	High	n/a		1	2	1	0	848.43	0	NaN	NaN	NaN	NaN	NaN	NaN	NaN	NaN	NaN	NaN	NaN	NaN	NaN	NaN	NaN	NaN	NaN	NaN	NaN	NaN	NaN	NaN	NaN	NaN	NaN	NaN	NaN	NaN	NaN	NaN	NaN	NaN	NaN	NaN	NaN	NaN	NaN	NaN	NaN	NaN	NaN	NaN	NaN	NaN	NaN	NaN	NaN	NaN	NaN	NaN	NaN	NaN	NaN	NaN	NaN	NaN	NaN	NaN	NaN	NaN	NaN	NaN	NaN	NaN	NaN	NaN	NaN	NaN	NaN	NaN	NaN	NaN	NaN	NaN	NaN	NaN	NaN	NaN	NaN	NaN	NaN	NaN	NaN	0	315	NaN	NaN	0.71	160.9	93.9	93.9	0.194132	0.00822424	0.00822418	0.0569563	0.567499	0.0351189	0.0351188	0.302762	NaN	NaN
Q00796	SORD	High	[R].SGGNLVLVGLGSEMTTVPLLHAAIR.[E]	Q00796 [266-290]	High	n/a	1xOxidation [M14]	1	1	3	0	2521.38	0	NaN	NaN	NaN	NaN	NaN	NaN	NaN	NaN	NaN	NaN	NaN	NaN	NaN	NaN	NaN	NaN	NaN	NaN	NaN	NaN	NaN	NaN	NaN	NaN	NaN	NaN	NaN	NaN	NaN	NaN	NaN	NaN	NaN	NaN	NaN	NaN	NaN	NaN	NaN	NaN	NaN	NaN	NaN	NaN	NaN	NaN	NaN	NaN	NaN	NaN	NaN	NaN	NaN	NaN	NaN	NaN	NaN	NaN	NaN	NaN	NaN	NaN	NaN	NaN	NaN	NaN	NaN	NaN	NaN	NaN	NaN	NaN	NaN	NaN	NaN	NaN	NaN	NaN	NaN	NaN	NaN	NaN	NaN	0	266	NaN	NaN	14.81	816.5	816.5	816.5	1.5472e-15	2.28873e-16	0	0	5.60081e-14	8.14524e-15	0	0	NaN	65.25
P46926	GNPDA1	High	[K].TLAMDTILANAR.[F]	P46926 [161-172]	High	High		1	2	10	0	1289.69	0	NaN	NaN	NaN	NaN	NaN	NaN	NaN	NaN	NaN	NaN	NaN	NaN	NaN	NaN	NaN	NaN	NaN	NaN	NaN	NaN	NaN	NaN	NaN	NaN	NaN	NaN	NaN	NaN	NaN	NaN	NaN	NaN	NaN	NaN	NaN	NaN	NaN	NaN	NaN	NaN	NaN	NaN	NaN	NaN	NaN	NaN	NaN	NaN	NaN	NaN	NaN	NaN	NaN	NaN	NaN	NaN	NaN	NaN	NaN	NaN	NaN	NaN	NaN	NaN	NaN	NaN	NaN	NaN	NaN	NaN	NaN	NaN	NaN	NaN	NaN	NaN	NaN	NaN	NaN	NaN	NaN	NaN	NaN	0	0	1.912e-06	4.172e-06	3.59	470.5	238.1	238.1	0.000258452	1.38468e-06	1.30712e-06	9.42996e-05	0.00206906	1.35532e-05	1.35235e-05	0.000338505	3.33	51.74
O43242	PSMD3	High	[K].TAAAAAEHSQR.[E]	O43242 [55-65]	High	n/a		1	1	2	0	1112.54	0	NaN	NaN	NaN	NaN	NaN	NaN	NaN	NaN	NaN	NaN	NaN	NaN	NaN	NaN	NaN	NaN	NaN	NaN	NaN	NaN	NaN	NaN	NaN	NaN	NaN	NaN	NaN	NaN	NaN	NaN	NaN	NaN	NaN	NaN	NaN	NaN	NaN	NaN	NaN	NaN	NaN	NaN	NaN	NaN	NaN	NaN	NaN	NaN	NaN	NaN	NaN	NaN	NaN	NaN	NaN	NaN	NaN	NaN	NaN	NaN	NaN	NaN	NaN	NaN	NaN	NaN	NaN	NaN	NaN	NaN	NaN	NaN	NaN	NaN	NaN	NaN	NaN	NaN	NaN	NaN	NaN	NaN	NaN	0	55	NaN	NaN	0.73	155.2	75.4	75.4	0.186328	0.00764013	0.00764009	0.0514716	0.82789	0.0839852	0.083985	0.585076	NaN	22.32
Q9Y259-1	CHKB	High	[R].VQPEELR.[V]	Q9Y259-1 [64-70]	n/a	High		1	2	1	0	870.468	0	NaN	NaN	NaN	NaN	NaN	NaN	NaN	NaN	NaN	NaN	NaN	NaN	NaN	NaN	NaN	NaN	NaN	NaN	NaN	NaN	NaN	NaN	NaN	NaN	NaN	NaN	NaN	NaN	NaN	NaN	NaN	NaN	NaN	NaN	NaN	NaN	NaN	NaN	NaN	NaN	NaN	NaN	NaN	NaN	NaN	NaN	NaN	NaN	NaN	NaN	NaN	NaN	NaN	NaN	NaN	NaN	NaN	NaN	NaN	NaN	NaN	NaN	NaN	NaN	NaN	NaN	NaN	NaN	NaN	NaN	NaN	NaN	NaN	NaN	NaN	NaN	NaN	NaN	NaN	NaN	NaN	NaN	NaN	0	0	0.005332	0.06938	NaN	NaN	NaN	NaN	NaN	NaN	NaN	NaN	NaN	NaN	NaN	NaN	1.18	NaN
P06733-1	ENO1	High	[R].SGKYDLDFK.[S]	P06733-1 [254-262]	High	High		1	2	3	1	1072.53	0	NaN	NaN	NaN	NaN	NaN	NaN	NaN	NaN	NaN	NaN	NaN	NaN	NaN	NaN	NaN	NaN	NaN	NaN	NaN	NaN	NaN	NaN	NaN	NaN	NaN	NaN	NaN	NaN	NaN	NaN	NaN	NaN	NaN	NaN	NaN	NaN	NaN	NaN	NaN	NaN	NaN	NaN	NaN	NaN	NaN	NaN	NaN	NaN	NaN	NaN	NaN	NaN	NaN	NaN	NaN	NaN	NaN	NaN	NaN	NaN	NaN	NaN	NaN	NaN	NaN	NaN	NaN	NaN	NaN	NaN	NaN	NaN	NaN	NaN	NaN	NaN	NaN	NaN	NaN	NaN	NaN	NaN	NaN	0	0	0.0003903	0.004836	4.09	467.6	295.8	295.8	8.07381e-05	1.05545e-06	7.66558e-07	5.32652e-05	0.00291434	4.53132e-05	4.52765e-05	0.000740375	2.1	28.96
Q8IZM8	ZNF654	High	[R].YLSMPK.[R]	Q8IZM8 [513-518]	n/a	High	1xOxidation [M4]	1	1	1	0	754.38	0	NaN	NaN	NaN	NaN	NaN	NaN	NaN	NaN	NaN	NaN	NaN	NaN	NaN	NaN	NaN	NaN	NaN	NaN	NaN	NaN	NaN	NaN	NaN	NaN	NaN	NaN	NaN	NaN	NaN	NaN	NaN	NaN	NaN	NaN	NaN	NaN	NaN	NaN	NaN	NaN	NaN	NaN	NaN	NaN	NaN	NaN	NaN	NaN	NaN	NaN	NaN	NaN	NaN	NaN	NaN	NaN	NaN	NaN	NaN	NaN	NaN	NaN	NaN	NaN	NaN	NaN	NaN	NaN	NaN	NaN	NaN	NaN	NaN	NaN	NaN	NaN	NaN	NaN	NaN	NaN	NaN	NaN	NaN	0	0	0.007412	0.1141	NaN	NaN	NaN	NaN	NaN	NaN	NaN	NaN	NaN	NaN	NaN	NaN	0.95	NaN
P01714		High	[R].SYYASWYQQK.[P]	P01714 [48-57]	High	n/a		1	1	1	0	1323.6	0	NaN	NaN	NaN	NaN	NaN	NaN	NaN	NaN	NaN	NaN	NaN	NaN	NaN	NaN	NaN	NaN	NaN	NaN	NaN	NaN	NaN	NaN	NaN	NaN	NaN	NaN	NaN	NaN	NaN	NaN	NaN	NaN	NaN	NaN	NaN	NaN	NaN	NaN	NaN	NaN	NaN	NaN	NaN	NaN	NaN	NaN	NaN	NaN	NaN	NaN	NaN	NaN	NaN	NaN	NaN	NaN	NaN	NaN	NaN	NaN	NaN	NaN	NaN	NaN	NaN	NaN	NaN	NaN	NaN	NaN	NaN	NaN	NaN	NaN	NaN	NaN	NaN	NaN	NaN	NaN	NaN	NaN	NaN	0	48	NaN	NaN	0.76	62.4	62.4	62.4	0.174363	0.00717746	0.00717743	0.0476894	0.810625	0.079535	0.079535	0.567128	NaN	36.74
P18428	LBP	High	[R].VQLYDLGLQIHK.[D]	P18428 [456-467]	High	High		1	1	6	0	1426.81	0	NaN	NaN	NaN	NaN	NaN	NaN	NaN	NaN	NaN	NaN	NaN	NaN	NaN	NaN	NaN	NaN	NaN	NaN	NaN	NaN	NaN	NaN	NaN	NaN	NaN	NaN	NaN	NaN	NaN	NaN	NaN	NaN	NaN	NaN	NaN	NaN	NaN	NaN	NaN	NaN	NaN	NaN	NaN	NaN	NaN	NaN	NaN	NaN	NaN	NaN	NaN	NaN	NaN	NaN	NaN	NaN	NaN	NaN	NaN	NaN	NaN	NaN	NaN	NaN	NaN	NaN	NaN	NaN	NaN	NaN	NaN	NaN	NaN	NaN	NaN	NaN	NaN	NaN	NaN	NaN	NaN	NaN	NaN	0	456	1.912e-06	1.844e-06	4.13	391.3	274.4	274.4	7.34245e-05	1.05545e-06	8.28129e-07	5.64653e-05	0.00265101	2.18877e-05	2.18728e-05	0.000321819	2.42	49.75
Q8IZJ3-2	CPAMD8	High	[R].TFFPETWIWHCLNISDPSGEGTLSVK.[V]	Q8IZJ3-2 [745-770]	High	n/a	1xCarbamidomethyl [C11]	1	1	2	0	3021.45	0	NaN	NaN	NaN	NaN	NaN	NaN	NaN	NaN	NaN	NaN	NaN	NaN	NaN	NaN	NaN	NaN	NaN	NaN	NaN	NaN	NaN	NaN	NaN	NaN	NaN	NaN	NaN	NaN	NaN	NaN	NaN	NaN	NaN	NaN	NaN	NaN	NaN	NaN	NaN	NaN	NaN	NaN	NaN	NaN	NaN	NaN	NaN	NaN	NaN	NaN	NaN	NaN	NaN	NaN	NaN	NaN	NaN	NaN	NaN	NaN	NaN	NaN	NaN	NaN	NaN	NaN	NaN	NaN	NaN	NaN	NaN	NaN	NaN	NaN	NaN	NaN	NaN	NaN	NaN	NaN	NaN	NaN	NaN	0	745	NaN	NaN	0.97	67.2	60.2	60.2	0.107679	0.00424168	0.00424168	0.0267628	0.817044	0.0807918	0.0807917	0.57222	NaN	NaN
Q15149-7	PLEC	High	[R].VQMEELSK.[L]	Q15149-7 [2203-2210]	High	Medium		1	1	1	0	963.482	0	NaN	NaN	NaN	NaN	NaN	NaN	NaN	NaN	NaN	NaN	NaN	NaN	NaN	NaN	NaN	NaN	NaN	NaN	NaN	NaN	NaN	NaN	NaN	NaN	NaN	NaN	NaN	NaN	NaN	NaN	NaN	NaN	NaN	NaN	NaN	NaN	NaN	NaN	NaN	NaN	NaN	NaN	NaN	NaN	NaN	NaN	NaN	NaN	NaN	NaN	NaN	NaN	NaN	NaN	NaN	NaN	NaN	NaN	NaN	NaN	NaN	NaN	NaN	NaN	NaN	NaN	NaN	NaN	NaN	NaN	NaN	NaN	NaN	NaN	NaN	NaN	NaN	NaN	NaN	NaN	NaN	NaN	NaN	0	0	0.02748	0.5587	0.96	224.8	5.1	5.1	0.109327	0.00429627	0.00429618	0.0269948	0.655034	0.046296	0.046296	0.387281	1.28	26.85
P49327	FASN	High	[K].TLAR.[A]	P49327 [898-901]	High	n/a		1	1	3	0	460.288	0	NaN	NaN	NaN	NaN	NaN	NaN	NaN	NaN	NaN	NaN	NaN	NaN	NaN	NaN	NaN	NaN	NaN	NaN	NaN	NaN	NaN	NaN	NaN	NaN	NaN	NaN	NaN	NaN	NaN	NaN	NaN	NaN	NaN	NaN	NaN	NaN	NaN	NaN	NaN	NaN	NaN	NaN	NaN	NaN	NaN	NaN	NaN	NaN	NaN	NaN	NaN	NaN	NaN	NaN	NaN	NaN	NaN	NaN	NaN	NaN	NaN	NaN	NaN	NaN	NaN	NaN	NaN	NaN	NaN	NaN	NaN	NaN	NaN	NaN	NaN	NaN	NaN	NaN	NaN	NaN	NaN	NaN	NaN	0	898	NaN	NaN	2.25	279.3	279.3	279.3	0.00559474	0.00018455	0.00018453	0.00134418	0.170021	0.00623155	0.00623144	0.050804	NaN	23.94
		High	[K].VQMLIENK.[-]		n/a	High		0	2	1	0	974.534	0	NaN	NaN	NaN	NaN	NaN	NaN	NaN	NaN	NaN	NaN	NaN	NaN	NaN	NaN	NaN	NaN	NaN	NaN	NaN	NaN	NaN	NaN	NaN	NaN	NaN	NaN	NaN	NaN	NaN	NaN	NaN	NaN	NaN	NaN	NaN	NaN	NaN	NaN	NaN	NaN	NaN	NaN	NaN	NaN	NaN	NaN	NaN	NaN	NaN	NaN	NaN	NaN	NaN	NaN	NaN	NaN	NaN	NaN	NaN	NaN	NaN	NaN	NaN	NaN	NaN	NaN	NaN	NaN	NaN	NaN	NaN	NaN	NaN	NaN	NaN	NaN	NaN	NaN	NaN	NaN	NaN	NaN	NaN	0	0	0.001129	0.01709	NaN	NaN	NaN	NaN	NaN	NaN	NaN	NaN	NaN	NaN	NaN	NaN	1.83	33.17
Q7Z3B1	NEGR1	High	[R].SGLIRCEGAGVPPPAFEWYK.[G]	Q7Z3B1 [240-259]	High	n/a	1xCarbamidomethyl [C6]	1	1	1	1	2234.11	0	NaN	NaN	NaN	NaN	NaN	NaN	NaN	NaN	NaN	NaN	NaN	NaN	NaN	NaN	NaN	NaN	NaN	NaN	NaN	NaN	NaN	NaN	NaN	NaN	NaN	NaN	NaN	NaN	NaN	NaN	NaN	NaN	NaN	NaN	NaN	NaN	NaN	NaN	NaN	NaN	NaN	NaN	NaN	NaN	NaN	NaN	NaN	NaN	NaN	NaN	NaN	NaN	NaN	NaN	NaN	NaN	NaN	NaN	NaN	NaN	NaN	NaN	NaN	NaN	NaN	NaN	NaN	NaN	NaN	NaN	NaN	NaN	NaN	NaN	NaN	NaN	NaN	NaN	NaN	NaN	NaN	NaN	NaN	0	240	NaN	NaN	1.08	173.4	69.6	69.6	0.0840412	0.00306474	0.00306474	0.0187581	0.551771	0.0330907	0.0330907	0.285386	NaN	63.85
A8K0R7-1	ZNF839	High	[R].TVPKPGPQPGPHGSLLTEGCLR.[S]	A8K0R7-1 [701-722]	n/a	High	1xCarbamidomethyl [C20]	1	3	1	0	2298.2	0	NaN	NaN	NaN	NaN	NaN	NaN	NaN	NaN	NaN	NaN	NaN	NaN	NaN	NaN	NaN	NaN	NaN	NaN	NaN	NaN	NaN	NaN	NaN	NaN	NaN	NaN	NaN	NaN	NaN	NaN	NaN	NaN	NaN	NaN	NaN	NaN	NaN	NaN	NaN	NaN	NaN	NaN	NaN	NaN	NaN	NaN	NaN	NaN	NaN	NaN	NaN	NaN	NaN	NaN	NaN	NaN	NaN	NaN	NaN	NaN	NaN	NaN	NaN	NaN	NaN	NaN	NaN	NaN	NaN	NaN	NaN	NaN	NaN	NaN	NaN	NaN	NaN	NaN	NaN	NaN	NaN	NaN	NaN	0	0	0.00268	0.03239	NaN	NaN	NaN	NaN	NaN	NaN	NaN	NaN	NaN	NaN	NaN	NaN	1.27	NaN
O75882-1	ATRN	High	[K].TVPKPIALEPCFGNK.[A]	O75882-1 [1351-1365]	High	n/a	1xCarbamidomethyl [C11]	1	1	4	0	1670.89	0	NaN	NaN	NaN	NaN	NaN	NaN	NaN	NaN	NaN	NaN	NaN	NaN	NaN	NaN	NaN	NaN	NaN	NaN	NaN	NaN	NaN	NaN	NaN	NaN	NaN	NaN	NaN	NaN	NaN	NaN	NaN	NaN	NaN	NaN	NaN	NaN	NaN	NaN	NaN	NaN	NaN	NaN	NaN	NaN	NaN	NaN	NaN	NaN	NaN	NaN	NaN	NaN	NaN	NaN	NaN	NaN	NaN	NaN	NaN	NaN	NaN	NaN	NaN	NaN	NaN	NaN	NaN	NaN	NaN	NaN	NaN	NaN	NaN	NaN	NaN	NaN	NaN	NaN	NaN	NaN	NaN	NaN	NaN	0	1351	NaN	NaN	1.12	87.6	61.1	61.1	0.0761421	0.00269496	0.00269485	0.0161761	0.753259	0.0649297	0.0649296	0.498303	NaN	73.1
Q7Z3B1	NEGR1	High	[R].SGLIR.[C]	Q7Z3B1 [240-244]	High	n/a		1	1	1	0	545.341	0	NaN	NaN	NaN	NaN	NaN	NaN	NaN	NaN	NaN	NaN	NaN	NaN	NaN	NaN	NaN	NaN	NaN	NaN	NaN	NaN	NaN	NaN	NaN	NaN	NaN	NaN	NaN	NaN	NaN	NaN	NaN	NaN	NaN	NaN	NaN	NaN	NaN	NaN	NaN	NaN	NaN	NaN	NaN	NaN	NaN	NaN	NaN	NaN	NaN	NaN	NaN	NaN	NaN	NaN	NaN	NaN	NaN	NaN	NaN	NaN	NaN	NaN	NaN	NaN	NaN	NaN	NaN	NaN	NaN	NaN	NaN	NaN	NaN	NaN	NaN	NaN	NaN	NaN	NaN	NaN	NaN	NaN	NaN	0	240	NaN	NaN	1.05	269.6	0	0	0.088734	0.00321481	0.00321468	0.0194098	0.57324	0.0358657	0.0358656	0.308301	NaN	19.84
Q8NEU8-1	APPL2	High	[K].SGIILQAESRK.[E]	Q8NEU8-1 [351-361]	High	n/a		1	1	1	1	1201.69	0	NaN	NaN	NaN	NaN	NaN	NaN	NaN	NaN	NaN	NaN	NaN	NaN	NaN	NaN	NaN	NaN	NaN	NaN	NaN	NaN	NaN	NaN	NaN	NaN	NaN	NaN	NaN	NaN	NaN	NaN	NaN	NaN	NaN	NaN	NaN	NaN	NaN	NaN	NaN	NaN	NaN	NaN	NaN	NaN	NaN	NaN	NaN	NaN	NaN	NaN	NaN	NaN	NaN	NaN	NaN	NaN	NaN	NaN	NaN	NaN	NaN	NaN	NaN	NaN	NaN	NaN	NaN	NaN	NaN	NaN	NaN	NaN	NaN	NaN	NaN	NaN	NaN	NaN	NaN	NaN	NaN	NaN	NaN	0	351	NaN	NaN	0.74	190.7	68.3	68.3	0.182029	0.00748637	0.00748636	0.0500309	0.536323	0.0313475	0.0313473	0.270762	NaN	NaN
Q92817	EVPL	High	[K].VSREELSQETQTR.[E]	Q92817 [1666-1678]	High	High		1	1	6	1	1562.78	0	NaN	NaN	NaN	NaN	NaN	NaN	NaN	NaN	NaN	NaN	NaN	NaN	NaN	NaN	NaN	NaN	NaN	NaN	NaN	NaN	NaN	NaN	NaN	NaN	NaN	NaN	NaN	NaN	NaN	NaN	NaN	NaN	NaN	NaN	NaN	NaN	NaN	NaN	NaN	NaN	NaN	NaN	NaN	NaN	NaN	NaN	NaN	NaN	NaN	NaN	NaN	NaN	NaN	NaN	NaN	NaN	NaN	NaN	NaN	NaN	NaN	NaN	NaN	NaN	NaN	NaN	NaN	NaN	NaN	NaN	NaN	NaN	NaN	NaN	NaN	NaN	NaN	NaN	NaN	NaN	NaN	NaN	NaN	0	0	1.912e-06	8.828e-06	2.64	218.5	213	213	0.00230343	6.97449e-05	6.9486e-05	0.000454047	0.0771443	0.00211926	0.00211901	0.0167672	2.68	20.59
P28074-1	PSMB5	High	[R].VSSDNVADLHEK.[Y]	P28074-1 [246-257]	High	High		1	2	30	0	1313.63	0	NaN	NaN	NaN	NaN	NaN	NaN	NaN	NaN	NaN	NaN	NaN	NaN	NaN	NaN	NaN	NaN	NaN	NaN	NaN	NaN	NaN	NaN	NaN	NaN	NaN	NaN	NaN	NaN	NaN	NaN	NaN	NaN	NaN	NaN	NaN	NaN	NaN	NaN	NaN	NaN	NaN	NaN	NaN	NaN	NaN	NaN	NaN	NaN	NaN	NaN	NaN	NaN	NaN	NaN	NaN	NaN	NaN	NaN	NaN	NaN	NaN	NaN	NaN	NaN	NaN	NaN	NaN	NaN	NaN	NaN	NaN	NaN	NaN	NaN	NaN	NaN	NaN	NaN	NaN	NaN	NaN	NaN	NaN	0	0	0.0001176	0.001415	2.54	248.8	193.6	193.6	0.00289081	9.19312e-05	9.18405e-05	0.000703417	0.0230467	0.000602507	0.00060248	0.00566616	1.89	21.58
Q9Y2E5	MAN2B2	High	[R].TFFIHFQQ.[Q]	Q9Y2E5 [1001-1008]	High	n/a		1	1	1	0	1067.53	0	NaN	NaN	NaN	NaN	NaN	NaN	NaN	NaN	NaN	NaN	NaN	NaN	NaN	NaN	NaN	NaN	NaN	NaN	NaN	NaN	NaN	NaN	NaN	NaN	NaN	NaN	NaN	NaN	NaN	NaN	NaN	NaN	NaN	NaN	NaN	NaN	NaN	NaN	NaN	NaN	NaN	NaN	NaN	NaN	NaN	NaN	NaN	NaN	NaN	NaN	NaN	NaN	NaN	NaN	NaN	NaN	NaN	NaN	NaN	NaN	NaN	NaN	NaN	NaN	NaN	NaN	NaN	NaN	NaN	NaN	NaN	NaN	NaN	NaN	NaN	NaN	NaN	NaN	NaN	NaN	NaN	NaN	NaN	0	1001	NaN	NaN	0.66	256.7	10.2	10.2	0.218887	0.00919487	0.00919486	0.0641328	0.864524	0.10047	0.100469	0.640407	NaN	21.35
Q8N3R9-1	MPP5	High	[K].SGLLHEGDEVLEINGIEIR.[G]	Q8N3R9-1 [292-310]	High	n/a		1	1	2	0	2093.09	0	NaN	NaN	NaN	NaN	NaN	NaN	NaN	NaN	NaN	NaN	NaN	NaN	NaN	NaN	NaN	NaN	NaN	NaN	NaN	NaN	NaN	NaN	NaN	NaN	NaN	NaN	NaN	NaN	NaN	NaN	NaN	NaN	NaN	NaN	NaN	NaN	NaN	NaN	NaN	NaN	NaN	NaN	NaN	NaN	NaN	NaN	NaN	NaN	NaN	NaN	NaN	NaN	NaN	NaN	NaN	NaN	NaN	NaN	NaN	NaN	NaN	NaN	NaN	NaN	NaN	NaN	NaN	NaN	NaN	NaN	NaN	NaN	NaN	NaN	NaN	NaN	NaN	NaN	NaN	NaN	NaN	NaN	NaN	0	292	NaN	NaN	1.42	150.9	132.9	132.9	0.0376661	0.0013504	0.00135025	0.00772502	0.281783	0.0119836	0.0119836	0.100684	NaN	NaN
B2RTY4-4	MYO9A	High	[R].TVPLVVEK.[L]	B2RTY4-4 [2145-2152]	High	n/a		1	1	1	0	884.545	0	NaN	NaN	NaN	NaN	NaN	NaN	NaN	NaN	NaN	NaN	NaN	NaN	NaN	NaN	NaN	NaN	NaN	NaN	NaN	NaN	NaN	NaN	NaN	NaN	NaN	NaN	NaN	NaN	NaN	NaN	NaN	NaN	NaN	NaN	NaN	NaN	NaN	NaN	NaN	NaN	NaN	NaN	NaN	NaN	NaN	NaN	NaN	NaN	NaN	NaN	NaN	NaN	NaN	NaN	NaN	NaN	NaN	NaN	NaN	NaN	NaN	NaN	NaN	NaN	NaN	NaN	NaN	NaN	NaN	NaN	NaN	NaN	NaN	NaN	NaN	NaN	NaN	NaN	NaN	NaN	NaN	NaN	NaN	0	2145	NaN	NaN	0.84	261.3	13	13	0.14488	0.00601742	0.00601739	0.0393087	0.435494	0.0229488	0.0229488	0.198546	NaN	NaN
Q86SR1	GALNT10	High	[K].TFFLGDGQK.[L]	Q86SR1 [62-70]	High	High		1	3	3	0	1012.51	0	NaN	NaN	NaN	NaN	NaN	NaN	NaN	NaN	NaN	NaN	NaN	NaN	NaN	NaN	NaN	NaN	NaN	NaN	NaN	NaN	NaN	NaN	NaN	NaN	NaN	NaN	NaN	NaN	NaN	NaN	NaN	NaN	NaN	NaN	NaN	NaN	NaN	NaN	NaN	NaN	NaN	NaN	NaN	NaN	NaN	NaN	NaN	NaN	NaN	NaN	NaN	NaN	NaN	NaN	NaN	NaN	NaN	NaN	NaN	NaN	NaN	NaN	NaN	NaN	NaN	NaN	NaN	NaN	NaN	NaN	NaN	NaN	NaN	NaN	NaN	NaN	NaN	NaN	NaN	NaN	NaN	NaN	NaN	0	0	0.002438	0.03064	1.69	331.7	23.8	23.8	0.0203144	0.000804579	0.000804577	0.00489656	0.157228	0.00573745	0.0057374	0.0465187	1.8	40.38
Q6ZQN7	SLCO4C1	High	[R].SYYYPVCGDGVQYFSPCFAGCSNPVAHR.[K]	Q6ZQN7 [510-537]	High	Low	3xCarbamidomethyl [C7;C17;C21]	1	1	1	0	3258.39	0	NaN	NaN	NaN	NaN	NaN	NaN	NaN	NaN	NaN	NaN	NaN	NaN	NaN	NaN	NaN	NaN	NaN	NaN	NaN	NaN	NaN	NaN	NaN	NaN	NaN	NaN	NaN	NaN	NaN	NaN	NaN	NaN	NaN	NaN	NaN	NaN	NaN	NaN	NaN	NaN	NaN	NaN	NaN	NaN	NaN	NaN	NaN	NaN	NaN	NaN	NaN	NaN	NaN	NaN	NaN	NaN	NaN	NaN	NaN	NaN	NaN	NaN	NaN	NaN	NaN	NaN	NaN	NaN	NaN	NaN	NaN	NaN	NaN	NaN	NaN	NaN	NaN	NaN	NaN	NaN	NaN	NaN	NaN	0	0	0.421	1	1.03	10	10	10	0.0937851	0.0033866	0.00338628	0.0199556	0.595153	0.0395165	0.0395165	0.336492	0.83	NaN
P06396	GSN	High	[K].SGLK.[Y]	P06396 [163-166]	High	n/a		1	1	1	0	404.25	0	NaN	NaN	NaN	NaN	NaN	NaN	NaN	NaN	NaN	NaN	NaN	NaN	NaN	NaN	NaN	NaN	NaN	NaN	NaN	NaN	NaN	NaN	NaN	NaN	NaN	NaN	NaN	NaN	NaN	NaN	NaN	NaN	NaN	NaN	NaN	NaN	NaN	NaN	NaN	NaN	NaN	NaN	NaN	NaN	NaN	NaN	NaN	NaN	NaN	NaN	NaN	NaN	NaN	NaN	NaN	NaN	NaN	NaN	NaN	NaN	NaN	NaN	NaN	NaN	NaN	NaN	NaN	NaN	NaN	NaN	NaN	NaN	NaN	NaN	NaN	NaN	NaN	NaN	NaN	NaN	NaN	NaN	NaN	0	163	NaN	NaN	1.01	67.4	67.4	67.4	0.0983284	0.00369218	0.00369213	0.0225981	0.801449	0.0752902	0.0752898	0.547874	NaN	NaN
Q8NI35	INADL	High	[R].SGLGLSIVGGK.[D]	Q8NI35 [1445-1455]	Medium	High		1	5	1	0	987.583	0	NaN	NaN	NaN	NaN	NaN	NaN	NaN	NaN	NaN	NaN	NaN	NaN	NaN	NaN	NaN	NaN	NaN	NaN	NaN	NaN	NaN	NaN	NaN	NaN	NaN	NaN	NaN	NaN	NaN	NaN	NaN	NaN	NaN	NaN	NaN	NaN	NaN	NaN	NaN	NaN	NaN	NaN	NaN	NaN	NaN	NaN	NaN	NaN	NaN	NaN	NaN	NaN	NaN	NaN	NaN	NaN	NaN	NaN	NaN	NaN	NaN	NaN	NaN	NaN	NaN	NaN	NaN	NaN	NaN	NaN	NaN	NaN	NaN	NaN	NaN	NaN	NaN	NaN	NaN	NaN	NaN	NaN	NaN	0	0	0.003205	0.03663	0.2	203.6	7.7	7.7	0.625413	0.03208	0.0320798	0.299969	0.981222	0.192648	0.192648	0.801332	1.51	44.38
P07954	FH	High	[R].SGLGELILPENEPGSSIMPGK.[V]	P07954 [351-371]	High	High		1	2	2	0	2125.08	0	NaN	NaN	NaN	NaN	NaN	NaN	NaN	NaN	NaN	NaN	NaN	NaN	NaN	NaN	NaN	NaN	NaN	NaN	NaN	NaN	NaN	NaN	NaN	NaN	NaN	NaN	NaN	NaN	NaN	NaN	NaN	NaN	NaN	NaN	NaN	NaN	NaN	NaN	NaN	NaN	NaN	NaN	NaN	NaN	NaN	NaN	NaN	NaN	NaN	NaN	NaN	NaN	NaN	NaN	NaN	NaN	NaN	NaN	NaN	NaN	NaN	NaN	NaN	NaN	NaN	NaN	NaN	NaN	NaN	NaN	NaN	NaN	NaN	NaN	NaN	NaN	NaN	NaN	NaN	NaN	NaN	NaN	NaN	0	0	0.0002483	0.002827	3.44	319.7	233.1	233.1	0.000367175	1.91405e-06	1.88436e-06	9.01307e-05	0.00293895	4.92066e-05	4.91434e-05	0.000786589	2.55	NaN
Q09666-1	AHNAK	High	[K].VDVDIPDVNIEGPDAK.[L]	Q09666-1 [4816-4831]	High	High		1	1	3	0	1695.84	0	NaN	NaN	NaN	NaN	NaN	NaN	NaN	NaN	NaN	NaN	NaN	NaN	NaN	NaN	NaN	NaN	NaN	NaN	NaN	NaN	NaN	NaN	NaN	NaN	NaN	NaN	NaN	NaN	NaN	NaN	NaN	NaN	NaN	NaN	NaN	NaN	NaN	NaN	NaN	NaN	NaN	NaN	NaN	NaN	NaN	NaN	NaN	NaN	NaN	NaN	NaN	NaN	NaN	NaN	NaN	NaN	NaN	NaN	NaN	NaN	NaN	NaN	NaN	NaN	NaN	NaN	NaN	NaN	NaN	NaN	NaN	NaN	NaN	NaN	NaN	NaN	NaN	NaN	NaN	NaN	NaN	NaN	NaN	0	4816	1.912e-06	3.194e-07	3.72	553.8	10.4	10.4	0.0001927	1.38468e-06	1.36107e-06	9.73568e-05	0.00692846	0.000154802	0.000154777	0.0019367	3.12	NaN
O75874	IDH1	High	[K].RVEEFK.[L]	O75874 [82-87]	High	n/a		1	1	2	1	807.436	0	NaN	NaN	NaN	NaN	NaN	NaN	NaN	NaN	NaN	NaN	NaN	NaN	NaN	NaN	NaN	NaN	NaN	NaN	NaN	NaN	NaN	NaN	NaN	NaN	NaN	NaN	NaN	NaN	NaN	NaN	NaN	NaN	NaN	NaN	NaN	NaN	NaN	NaN	NaN	NaN	NaN	NaN	NaN	NaN	NaN	NaN	NaN	NaN	NaN	NaN	NaN	NaN	NaN	NaN	NaN	NaN	NaN	NaN	NaN	NaN	NaN	NaN	NaN	NaN	NaN	NaN	NaN	NaN	NaN	NaN	NaN	NaN	NaN	NaN	NaN	NaN	NaN	NaN	NaN	NaN	NaN	NaN	NaN	0	82	NaN	NaN	2.16	372.7	6.5	6.5	0.00689934	0.000239089	0.000239067	0.00168953	0.202561	0.00809403	0.00809402	0.0657035	NaN	18.23
P22695	UQCRC2	High	[K].TIAQGNLSNTDVQAAK.[N]	P22695 [360-375]	n/a	High		1	1	2	0	1630.84	0	NaN	NaN	NaN	NaN	NaN	NaN	NaN	NaN	NaN	NaN	NaN	NaN	NaN	NaN	NaN	NaN	NaN	NaN	NaN	NaN	NaN	NaN	NaN	NaN	NaN	NaN	NaN	NaN	NaN	NaN	NaN	NaN	NaN	NaN	NaN	NaN	NaN	NaN	NaN	NaN	NaN	NaN	NaN	NaN	NaN	NaN	NaN	NaN	NaN	NaN	NaN	NaN	NaN	NaN	NaN	NaN	NaN	NaN	NaN	NaN	NaN	NaN	NaN	NaN	NaN	NaN	NaN	NaN	NaN	NaN	NaN	NaN	NaN	NaN	NaN	NaN	NaN	NaN	NaN	NaN	NaN	NaN	NaN	0	0	1.912e-06	8.765e-12	NaN	NaN	NaN	NaN	NaN	NaN	NaN	NaN	NaN	NaN	NaN	NaN	3.53	28.87
B2RTY4-4	MYO9A	High	[R].TVPLVVEKLINYIEMHGLYTEGIYR.[K]	B2RTY4-4 [2145-2169]	High	n/a		1	1	1	1	2950.57	0	NaN	NaN	NaN	NaN	NaN	NaN	NaN	NaN	NaN	NaN	NaN	NaN	NaN	NaN	NaN	NaN	NaN	NaN	NaN	NaN	NaN	NaN	NaN	NaN	NaN	NaN	NaN	NaN	NaN	NaN	NaN	NaN	NaN	NaN	NaN	NaN	NaN	NaN	NaN	NaN	NaN	NaN	NaN	NaN	NaN	NaN	NaN	NaN	NaN	NaN	NaN	NaN	NaN	NaN	NaN	NaN	NaN	NaN	NaN	NaN	NaN	NaN	NaN	NaN	NaN	NaN	NaN	NaN	NaN	NaN	NaN	NaN	NaN	NaN	NaN	NaN	NaN	NaN	NaN	NaN	NaN	NaN	NaN	0	2145	NaN	NaN	0.69	187.2	100	100	0.203236	0.00875321	0.00875309	0.0604695	0.590309	0.0384158	0.0384158	0.328964	NaN	65.54
P49641	MAN2A2	High	[R].SGLAGRYPLSDFTLLTEAR.[R]	P49641 [542-560]	High	n/a		1	1	3	1	2067.09	0	NaN	NaN	NaN	NaN	NaN	NaN	NaN	NaN	NaN	NaN	NaN	NaN	NaN	NaN	NaN	NaN	NaN	NaN	NaN	NaN	NaN	NaN	NaN	NaN	NaN	NaN	NaN	NaN	NaN	NaN	NaN	NaN	NaN	NaN	NaN	NaN	NaN	NaN	NaN	NaN	NaN	NaN	NaN	NaN	NaN	NaN	NaN	NaN	NaN	NaN	NaN	NaN	NaN	NaN	NaN	NaN	NaN	NaN	NaN	NaN	NaN	NaN	NaN	NaN	NaN	NaN	NaN	NaN	NaN	NaN	NaN	NaN	NaN	NaN	NaN	NaN	NaN	NaN	NaN	NaN	NaN	NaN	NaN	0	542	NaN	NaN	1.13	110.4	100.5	100.5	0.0737438	0.00256245	0.00256244	0.0153423	0.500848	0.0280476	0.0280475	0.242372	NaN	44.92
O15455	TLR3	High	[K].YLSLSNSFTSLR.[T]	O15455 [383-394]	n/a	High		1	2	1	0	1387.72	0	NaN	NaN	NaN	NaN	NaN	NaN	NaN	NaN	NaN	NaN	NaN	NaN	NaN	NaN	NaN	NaN	NaN	NaN	NaN	NaN	NaN	NaN	NaN	NaN	NaN	NaN	NaN	NaN	NaN	NaN	NaN	NaN	NaN	NaN	NaN	NaN	NaN	NaN	NaN	NaN	NaN	NaN	NaN	NaN	NaN	NaN	NaN	NaN	NaN	NaN	NaN	NaN	NaN	NaN	NaN	NaN	NaN	NaN	NaN	NaN	NaN	NaN	NaN	NaN	NaN	NaN	NaN	NaN	NaN	NaN	NaN	NaN	NaN	NaN	NaN	NaN	NaN	NaN	NaN	NaN	NaN	NaN	NaN	0	0	1.642e-05	0.0003143	NaN	NaN	NaN	NaN	NaN	NaN	NaN	NaN	NaN	NaN	NaN	NaN	2.45	NaN
P33151	CDH5	High	[R].VGTSVGSLFVEDPDEPQNR.[M]	P33151 [273-291]	High	n/a		1	1	1	0	2045.98	0	NaN	NaN	NaN	NaN	NaN	NaN	NaN	NaN	NaN	NaN	NaN	NaN	NaN	NaN	NaN	NaN	NaN	NaN	NaN	NaN	NaN	NaN	NaN	NaN	NaN	NaN	NaN	NaN	NaN	NaN	NaN	NaN	NaN	NaN	NaN	NaN	NaN	NaN	NaN	NaN	NaN	NaN	NaN	NaN	NaN	NaN	NaN	NaN	NaN	NaN	NaN	NaN	NaN	NaN	NaN	NaN	NaN	NaN	NaN	NaN	NaN	NaN	NaN	NaN	NaN	NaN	NaN	NaN	NaN	NaN	NaN	NaN	NaN	NaN	NaN	NaN	NaN	NaN	NaN	NaN	NaN	NaN	NaN	0	273	NaN	NaN	0.86	26.5	26.5	26.5	0.138998	0.00564708	0.00564707	0.0369034	0.741911	0.0610655	0.0610655	0.476685	NaN	23.78
Q9H0R4-1	HDHD2	High	[K].TFFLEALR.[G]	Q9H0R4-1 [183-190]	High	High		1	2	2	0	996.551	0	NaN	NaN	NaN	NaN	NaN	NaN	NaN	NaN	NaN	NaN	NaN	NaN	NaN	NaN	NaN	NaN	NaN	NaN	NaN	NaN	NaN	NaN	NaN	NaN	NaN	NaN	NaN	NaN	NaN	NaN	NaN	NaN	NaN	NaN	NaN	NaN	NaN	NaN	NaN	NaN	NaN	NaN	NaN	NaN	NaN	NaN	NaN	NaN	NaN	NaN	NaN	NaN	NaN	NaN	NaN	NaN	NaN	NaN	NaN	NaN	NaN	NaN	NaN	NaN	NaN	NaN	NaN	NaN	NaN	NaN	NaN	NaN	NaN	NaN	NaN	NaN	NaN	NaN	NaN	NaN	NaN	NaN	NaN	0	183	0.0008514	0.01285	1.25	265.9	87.4	87.4	0.0568693	0.00191654	0.00191653	0.0111099	0.175964	0.0064661	0.00646602	0.0524613	1.42	NaN
Q6ZQN7	SLCO4C1	High	[R].SYYYPVCGDGVQYFSPCFAGCSNPVAHRK.[P]	Q6ZQN7 [510-538]	High	n/a	3xCarbamidomethyl [C7;C17;C21]	1	1	1	1	3386.48	0	NaN	NaN	NaN	NaN	NaN	NaN	NaN	NaN	NaN	NaN	NaN	NaN	NaN	NaN	NaN	NaN	NaN	NaN	NaN	NaN	NaN	NaN	NaN	NaN	NaN	NaN	NaN	NaN	NaN	NaN	NaN	NaN	NaN	NaN	NaN	NaN	NaN	NaN	NaN	NaN	NaN	NaN	NaN	NaN	NaN	NaN	NaN	NaN	NaN	NaN	NaN	NaN	NaN	NaN	NaN	NaN	NaN	NaN	NaN	NaN	NaN	NaN	NaN	NaN	NaN	NaN	NaN	NaN	NaN	NaN	NaN	NaN	NaN	NaN	NaN	NaN	NaN	NaN	NaN	NaN	NaN	NaN	NaN	0	510	NaN	NaN	3.05	266.5	266.5	266.5	0.000899657	1.7809e-05	1.7808e-05	0.000206714	0.00719507	0.000167401	0.000167318	0.00196627	NaN	NaN
P34932	HSPA4	High	[K].VTYMEEER.[N]	P34932 [103-110]	High	High		1	1	2	0	1056.47	0	NaN	NaN	NaN	NaN	NaN	NaN	NaN	NaN	NaN	NaN	NaN	NaN	NaN	NaN	NaN	NaN	NaN	NaN	NaN	NaN	NaN	NaN	NaN	NaN	NaN	NaN	NaN	NaN	NaN	NaN	NaN	NaN	NaN	NaN	NaN	NaN	NaN	NaN	NaN	NaN	NaN	NaN	NaN	NaN	NaN	NaN	NaN	NaN	NaN	NaN	NaN	NaN	NaN	NaN	NaN	NaN	NaN	NaN	NaN	NaN	NaN	NaN	NaN	NaN	NaN	NaN	NaN	NaN	NaN	NaN	NaN	NaN	NaN	NaN	NaN	NaN	NaN	NaN	NaN	NaN	NaN	NaN	NaN	0	0	4.9e-05	0.0007213	2.88	312.1	121.9	121.9	0.0013333	3.92965e-05	3.91026e-05	0.000199856	0.0460987	0.00114543	0.00114508	0.0100829	1.63	NaN
O95954-1	FTCD	High	[R].VSSLLQEAK.[T]	O95954-1 [518-526]	High	High		1	1	20	0	974.552	0	NaN	NaN	NaN	NaN	NaN	NaN	NaN	NaN	NaN	NaN	NaN	NaN	NaN	NaN	NaN	NaN	NaN	NaN	NaN	NaN	NaN	NaN	NaN	NaN	NaN	NaN	NaN	NaN	NaN	NaN	NaN	NaN	NaN	NaN	NaN	NaN	NaN	NaN	NaN	NaN	NaN	NaN	NaN	NaN	NaN	NaN	NaN	NaN	NaN	NaN	NaN	NaN	NaN	NaN	NaN	NaN	NaN	NaN	NaN	NaN	NaN	NaN	NaN	NaN	NaN	NaN	NaN	NaN	NaN	NaN	NaN	NaN	NaN	NaN	NaN	NaN	NaN	NaN	NaN	NaN	NaN	NaN	NaN	0	518	1.282e-05	0.0001229	4.13	444.5	160.3	160.3	7.42729e-05	1.05545e-06	8.18886e-07	5.59816e-05	0.00268156	2.61913e-05	2.60436e-05	0.000318016	1.68	29.84
Q13200	PSMD2	High	[R].TFGHLLR.[Y]	Q13200 [674-680]	High	n/a		1	1	1	0	843.484	0	NaN	NaN	NaN	NaN	NaN	NaN	NaN	NaN	NaN	NaN	NaN	NaN	NaN	NaN	NaN	NaN	NaN	NaN	NaN	NaN	NaN	NaN	NaN	NaN	NaN	NaN	NaN	NaN	NaN	NaN	NaN	NaN	NaN	NaN	NaN	NaN	NaN	NaN	NaN	NaN	NaN	NaN	NaN	NaN	NaN	NaN	NaN	NaN	NaN	NaN	NaN	NaN	NaN	NaN	NaN	NaN	NaN	NaN	NaN	NaN	NaN	NaN	NaN	NaN	NaN	NaN	NaN	NaN	NaN	NaN	NaN	NaN	NaN	NaN	NaN	NaN	NaN	NaN	NaN	NaN	NaN	NaN	NaN	0	674	NaN	NaN	0.97	261.1	48.8	48.8	0.108259	0.00425833	0.00425832	0.0268487	0.651264	0.0455648	0.0455646	0.382041	NaN	NaN
O75936	BBOX1	High	[R].VQPFYAALKEFVDLMNSKESK.[F]	O75936 [307-327]	High	n/a		1	1	1	2	2444.25	0	NaN	NaN	NaN	NaN	NaN	NaN	NaN	NaN	NaN	NaN	NaN	NaN	NaN	NaN	NaN	NaN	NaN	NaN	NaN	NaN	NaN	NaN	NaN	NaN	NaN	NaN	NaN	NaN	NaN	NaN	NaN	NaN	NaN	NaN	NaN	NaN	NaN	NaN	NaN	NaN	NaN	NaN	NaN	NaN	NaN	NaN	NaN	NaN	NaN	NaN	NaN	NaN	NaN	NaN	NaN	NaN	NaN	NaN	NaN	NaN	NaN	NaN	NaN	NaN	NaN	NaN	NaN	NaN	NaN	NaN	NaN	NaN	NaN	NaN	NaN	NaN	NaN	NaN	NaN	NaN	NaN	NaN	NaN	0	307	NaN	NaN	0.9	95.9	32.9	32.9	0.125813	0.00479773	0.00479765	0.0295876	0.841884	0.0919112	0.0919111	0.613439	NaN	NaN
P11413-1	G6PD	High	[R].VQPNEAVYTK.[M]	P11413-1 [394-403]	High	High		1	3	46	0	1148.59	0	NaN	NaN	NaN	NaN	NaN	NaN	NaN	NaN	NaN	NaN	NaN	NaN	NaN	NaN	NaN	NaN	NaN	NaN	NaN	NaN	NaN	NaN	NaN	NaN	NaN	NaN	NaN	NaN	NaN	NaN	NaN	NaN	NaN	NaN	NaN	NaN	NaN	NaN	NaN	NaN	NaN	NaN	NaN	NaN	NaN	NaN	NaN	NaN	NaN	NaN	NaN	NaN	NaN	NaN	NaN	NaN	NaN	NaN	NaN	NaN	NaN	NaN	NaN	NaN	NaN	NaN	NaN	NaN	NaN	NaN	NaN	NaN	NaN	NaN	NaN	NaN	NaN	NaN	NaN	NaN	NaN	NaN	NaN	0	394	1.169e-05	3.924e-05	4.08	361.2	218.9	218.9	8.32226e-05	1.05545e-06	7.59724e-07	5.28709e-05	0.00300376	5.49306e-05	5.48593e-05	0.000879422	1.61	23.18
O43278	SPINT1	High	[K].VQPQEPLVLK.[D]	O43278 [173-182]	High	High		1	2	22	0	1150.68	0	NaN	NaN	NaN	NaN	NaN	NaN	NaN	NaN	NaN	NaN	NaN	NaN	NaN	NaN	NaN	NaN	NaN	NaN	NaN	NaN	NaN	NaN	NaN	NaN	NaN	NaN	NaN	NaN	NaN	NaN	NaN	NaN	NaN	NaN	NaN	NaN	NaN	NaN	NaN	NaN	NaN	NaN	NaN	NaN	NaN	NaN	NaN	NaN	NaN	NaN	NaN	NaN	NaN	NaN	NaN	NaN	NaN	NaN	NaN	NaN	NaN	NaN	NaN	NaN	NaN	NaN	NaN	NaN	NaN	NaN	NaN	NaN	NaN	NaN	NaN	NaN	NaN	NaN	NaN	NaN	NaN	NaN	NaN	0	173	0.0002243	0.002554	2.01	275.8	145.3	145.3	0.00984839	0.000385752	0.000385678	0.00268184	0.0776166	0.00214753	0.00214743	0.0170165	1.46	37.46
O00182-1	LGALS9	High	[R].VDTISVNGSVQLSYISFQNPR.[T]	O00182-1 [131-151]	High	n/a		1	2	1	0	2324.19	0	NaN	NaN	NaN	NaN	NaN	NaN	NaN	NaN	NaN	NaN	NaN	NaN	NaN	NaN	NaN	NaN	NaN	NaN	NaN	NaN	NaN	NaN	NaN	NaN	NaN	NaN	NaN	NaN	NaN	NaN	NaN	NaN	NaN	NaN	NaN	NaN	NaN	NaN	NaN	NaN	NaN	NaN	NaN	NaN	NaN	NaN	NaN	NaN	NaN	NaN	NaN	NaN	NaN	NaN	NaN	NaN	NaN	NaN	NaN	NaN	NaN	NaN	NaN	NaN	NaN	NaN	NaN	NaN	NaN	NaN	NaN	NaN	NaN	NaN	NaN	NaN	NaN	NaN	NaN	NaN	NaN	NaN	NaN	0	131	NaN	NaN	0.71	40.3	40.3	40.3	0.193647	0.00811736	0.00811734	0.0560731	0.83732	0.0883264	0.0883262	0.600444	NaN	NaN
Q08188	TGM3	High	[K].SGFSPVR.[Y]	Q08188 [263-269]	n/a	High		1	1	2	0	749.394	0	NaN	NaN	NaN	NaN	NaN	NaN	NaN	NaN	NaN	NaN	NaN	NaN	NaN	NaN	NaN	NaN	NaN	NaN	NaN	NaN	NaN	NaN	NaN	NaN	NaN	NaN	NaN	NaN	NaN	NaN	NaN	NaN	NaN	NaN	NaN	NaN	NaN	NaN	NaN	NaN	NaN	NaN	NaN	NaN	NaN	NaN	NaN	NaN	NaN	NaN	NaN	NaN	NaN	NaN	NaN	NaN	NaN	NaN	NaN	NaN	NaN	NaN	NaN	NaN	NaN	NaN	NaN	NaN	NaN	NaN	NaN	NaN	NaN	NaN	NaN	NaN	NaN	NaN	NaN	NaN	NaN	NaN	NaN	0	0	0.006289	0.08955	NaN	NaN	NaN	NaN	NaN	NaN	NaN	NaN	NaN	NaN	NaN	NaN	1.44	24.76
Q8N392-1	ARHGAP18	High	[K].RVETVSQTLRK.[K]	Q8N392-1 [151-161]	High	High		1	2	5	2	1316.76	0	NaN	NaN	NaN	NaN	NaN	NaN	NaN	NaN	NaN	NaN	NaN	NaN	NaN	NaN	NaN	NaN	NaN	NaN	NaN	NaN	NaN	NaN	NaN	NaN	NaN	NaN	NaN	NaN	NaN	NaN	NaN	NaN	NaN	NaN	NaN	NaN	NaN	NaN	NaN	NaN	NaN	NaN	NaN	NaN	NaN	NaN	NaN	NaN	NaN	NaN	NaN	NaN	NaN	NaN	NaN	NaN	NaN	NaN	NaN	NaN	NaN	NaN	NaN	NaN	NaN	NaN	NaN	NaN	NaN	NaN	NaN	NaN	NaN	NaN	NaN	NaN	NaN	NaN	NaN	NaN	NaN	NaN	NaN	0	0	3.432e-05	0.0005588	3.89	470.7	282.1	282.1	0.000129929	1.05545e-06	7.18623e-07	5.07177e-05	0.00104037	8.04682e-06	7.9423e-06	0.000119111	2.13	19.27
P02671-1	FGA	High	[R].VGSEAEGYALQVSSYEGTAGDALIEGSVEEGAEYTSHNNMQFSTFDR.[D]	P02671-1 [744-790]	High	n/a		1	1	1	0	5003.21	0	NaN	NaN	NaN	NaN	NaN	NaN	NaN	NaN	NaN	NaN	NaN	NaN	NaN	NaN	NaN	NaN	NaN	NaN	NaN	NaN	NaN	NaN	NaN	NaN	NaN	NaN	NaN	NaN	NaN	NaN	NaN	NaN	NaN	NaN	NaN	NaN	NaN	NaN	NaN	NaN	NaN	NaN	NaN	NaN	NaN	NaN	NaN	NaN	NaN	NaN	NaN	NaN	NaN	NaN	NaN	NaN	NaN	NaN	NaN	NaN	NaN	NaN	NaN	NaN	NaN	NaN	NaN	NaN	NaN	NaN	NaN	NaN	NaN	NaN	NaN	NaN	NaN	NaN	NaN	NaN	NaN	NaN	NaN	0	744	NaN	NaN	26.31	1493.6	1493.6	1493.6	4.93125e-27	1.18108e-27	0	0	1.78509e-25	3.35159e-26	0	0	NaN	NaN
P78310-1	CXADR	High	[R].VGSDQCLLR.[L]	P78310-1 [218-226]	n/a	High	1xCarbamidomethyl [C6]	1	3	1	0	1047.53	0	NaN	NaN	NaN	NaN	NaN	NaN	NaN	NaN	NaN	NaN	NaN	NaN	NaN	NaN	NaN	NaN	NaN	NaN	NaN	NaN	NaN	NaN	NaN	NaN	NaN	NaN	NaN	NaN	NaN	NaN	NaN	NaN	NaN	NaN	NaN	NaN	NaN	NaN	NaN	NaN	NaN	NaN	NaN	NaN	NaN	NaN	NaN	NaN	NaN	NaN	NaN	NaN	NaN	NaN	NaN	NaN	NaN	NaN	NaN	NaN	NaN	NaN	NaN	NaN	NaN	NaN	NaN	NaN	NaN	NaN	NaN	NaN	NaN	NaN	NaN	NaN	NaN	NaN	NaN	NaN	NaN	NaN	NaN	0	0	4.503e-05	0.0006686	NaN	NaN	NaN	NaN	NaN	NaN	NaN	NaN	NaN	NaN	NaN	NaN	1.88	28.68
Q01082-1	SPTBN1	High	[K].TAASGIPYHSEVPVSLK.[E]	Q01082-1 [2242-2258]	High	High		1	1	47	0	1755.93	0	NaN	NaN	NaN	NaN	NaN	NaN	NaN	NaN	NaN	NaN	NaN	NaN	NaN	NaN	NaN	NaN	NaN	NaN	NaN	NaN	NaN	NaN	NaN	NaN	NaN	NaN	NaN	NaN	NaN	NaN	NaN	NaN	NaN	NaN	NaN	NaN	NaN	NaN	NaN	NaN	NaN	NaN	NaN	NaN	NaN	NaN	NaN	NaN	NaN	NaN	NaN	NaN	NaN	NaN	NaN	NaN	NaN	NaN	NaN	NaN	NaN	NaN	NaN	NaN	NaN	NaN	NaN	NaN	NaN	NaN	NaN	NaN	NaN	NaN	NaN	NaN	NaN	NaN	NaN	NaN	NaN	NaN	NaN	0	2242	1.912e-06	2.283e-08	8.19	478.9	435.2	435.2	6.43567e-09	5.76052e-10	0	0	2.32968e-07	2.22999e-08	0	0	3.5	39.54
Q9UBI6	GNG12	High	[R].TVQQLRLEASIER.[I]	Q9UBI6 [17-29]	High	Low		1	1	1	1	1542.86	0	NaN	NaN	NaN	NaN	NaN	NaN	NaN	NaN	NaN	NaN	NaN	NaN	NaN	NaN	NaN	NaN	NaN	NaN	NaN	NaN	NaN	NaN	NaN	NaN	NaN	NaN	NaN	NaN	NaN	NaN	NaN	NaN	NaN	NaN	NaN	NaN	NaN	NaN	NaN	NaN	NaN	NaN	NaN	NaN	NaN	NaN	NaN	NaN	NaN	NaN	NaN	NaN	NaN	NaN	NaN	NaN	NaN	NaN	NaN	NaN	NaN	NaN	NaN	NaN	NaN	NaN	NaN	NaN	NaN	NaN	NaN	NaN	NaN	NaN	NaN	NaN	NaN	NaN	NaN	NaN	NaN	NaN	NaN	0	0	0.4022	1	0.68	99.6	11.1	11.1	0.209999	0.00897137	0.00897135	0.0619641	0.855782	0.0973151	0.097315	0.630538	0.6	30.21
P09958	FURIN	High	[R].SGFSFRGVK.[V]	P09958 [740-748]	High	Medium		1	1	1	1	984.526	0	NaN	NaN	NaN	NaN	NaN	NaN	NaN	NaN	NaN	NaN	NaN	NaN	NaN	NaN	NaN	NaN	NaN	NaN	NaN	NaN	NaN	NaN	NaN	NaN	NaN	NaN	NaN	NaN	NaN	NaN	NaN	NaN	NaN	NaN	NaN	NaN	NaN	NaN	NaN	NaN	NaN	NaN	NaN	NaN	NaN	NaN	NaN	NaN	NaN	NaN	NaN	NaN	NaN	NaN	NaN	NaN	NaN	NaN	NaN	NaN	NaN	NaN	NaN	NaN	NaN	NaN	NaN	NaN	NaN	NaN	NaN	NaN	NaN	NaN	NaN	NaN	NaN	NaN	NaN	NaN	NaN	NaN	NaN	0	0	0.02537	0.5225	0.63	206.7	85.3	85.3	0.233954	0.00987851	0.0098785	0.0696251	0.877626	0.106836	0.106836	0.659725	0.72	31.27
O76076	WISP2	High	[R].RVEVLGK.[C]	O76076 [150-156]	High	n/a		1	1	3	1	800.499	0	NaN	NaN	NaN	NaN	NaN	NaN	NaN	NaN	NaN	NaN	NaN	NaN	NaN	NaN	NaN	NaN	NaN	NaN	NaN	NaN	NaN	NaN	NaN	NaN	NaN	NaN	NaN	NaN	NaN	NaN	NaN	NaN	NaN	NaN	NaN	NaN	NaN	NaN	NaN	NaN	NaN	NaN	NaN	NaN	NaN	NaN	NaN	NaN	NaN	NaN	NaN	NaN	NaN	NaN	NaN	NaN	NaN	NaN	NaN	NaN	NaN	NaN	NaN	NaN	NaN	NaN	NaN	NaN	NaN	NaN	NaN	NaN	NaN	NaN	NaN	NaN	NaN	NaN	NaN	NaN	NaN	NaN	NaN	0	150	NaN	NaN	2.22	351.1	17	17	0.00598238	0.00020887	0.00020885	0.00154052	0.179831	0.00661626	0.00661621	0.0536396	NaN	20.79
Q9H9L3	ISG20L2	High	[K].TAASSNGSGQPLDK.[K]	Q9H9L3 [81-94]	n/a	High		1	1	1	0	1332.64	0	NaN	NaN	NaN	NaN	NaN	NaN	NaN	NaN	NaN	NaN	NaN	NaN	NaN	NaN	NaN	NaN	NaN	NaN	NaN	NaN	NaN	NaN	NaN	NaN	NaN	NaN	NaN	NaN	NaN	NaN	NaN	NaN	NaN	NaN	NaN	NaN	NaN	NaN	NaN	NaN	NaN	NaN	NaN	NaN	NaN	NaN	NaN	NaN	NaN	NaN	NaN	NaN	NaN	NaN	NaN	NaN	NaN	NaN	NaN	NaN	NaN	NaN	NaN	NaN	NaN	NaN	NaN	NaN	NaN	NaN	NaN	NaN	NaN	NaN	NaN	NaN	NaN	NaN	NaN	NaN	NaN	NaN	NaN	0	0	0.00955	0.1656	NaN	NaN	NaN	NaN	NaN	NaN	NaN	NaN	NaN	NaN	NaN	NaN	1.44	NaN
P07358	C8B	High	[K].SGFSFGFK.[I]	P07358 [252-259]	High	High		1	1	3	0	876.425	0	NaN	NaN	NaN	NaN	NaN	NaN	NaN	NaN	NaN	NaN	NaN	NaN	NaN	NaN	NaN	NaN	NaN	NaN	NaN	NaN	NaN	NaN	NaN	NaN	NaN	NaN	NaN	NaN	NaN	NaN	NaN	NaN	NaN	NaN	NaN	NaN	NaN	NaN	NaN	NaN	NaN	NaN	NaN	NaN	NaN	NaN	NaN	NaN	NaN	NaN	NaN	NaN	NaN	NaN	NaN	NaN	NaN	NaN	NaN	NaN	NaN	NaN	NaN	NaN	NaN	NaN	NaN	NaN	NaN	NaN	NaN	NaN	NaN	NaN	NaN	NaN	NaN	NaN	NaN	NaN	NaN	NaN	NaN	0	252	0.0004856	0.006136	2.11	224.4	96.6	96.6	0.00771109	0.000263202	0.000263156	0.00201133	0.221413	0.00872191	0.00872188	0.0715033	1.34	47.15
Q9ULI3	HEG1	High	[R].TAASSPLLDLSSSSESTEK.[L]	Q9ULI3 [293-311]	High	Low		1	1	1	0	1909.92	0	NaN	NaN	NaN	NaN	NaN	NaN	NaN	NaN	NaN	NaN	NaN	NaN	NaN	NaN	NaN	NaN	NaN	NaN	NaN	NaN	NaN	NaN	NaN	NaN	NaN	NaN	NaN	NaN	NaN	NaN	NaN	NaN	NaN	NaN	NaN	NaN	NaN	NaN	NaN	NaN	NaN	NaN	NaN	NaN	NaN	NaN	NaN	NaN	NaN	NaN	NaN	NaN	NaN	NaN	NaN	NaN	NaN	NaN	NaN	NaN	NaN	NaN	NaN	NaN	NaN	NaN	NaN	NaN	NaN	NaN	NaN	NaN	NaN	NaN	NaN	NaN	NaN	NaN	NaN	NaN	NaN	NaN	NaN	0	0	0.3965	1	0.63	79.4	1.3	1.3	0.2347	0.0099125	0.00991248	0.0701231	0.878225	0.107044	0.107044	0.660378	1.16	NaN
P00918	CA2	High	[K].VGSAK.[P]	P00918 [149-153]	High	n/a		1	1	2	0	461.272	0	NaN	NaN	NaN	NaN	NaN	NaN	NaN	NaN	NaN	NaN	NaN	NaN	NaN	NaN	NaN	NaN	NaN	NaN	NaN	NaN	NaN	NaN	NaN	NaN	NaN	NaN	NaN	NaN	NaN	NaN	NaN	NaN	NaN	NaN	NaN	NaN	NaN	NaN	NaN	NaN	NaN	NaN	NaN	NaN	NaN	NaN	NaN	NaN	NaN	NaN	NaN	NaN	NaN	NaN	NaN	NaN	NaN	NaN	NaN	NaN	NaN	NaN	NaN	NaN	NaN	NaN	NaN	NaN	NaN	NaN	NaN	NaN	NaN	NaN	NaN	NaN	NaN	NaN	NaN	NaN	NaN	NaN	NaN	0	149	NaN	NaN	1.01	246.2	11.2	11.2	0.0979058	0.00368025	0.00368013	0.0223101	0.800689	0.0750268	0.0750257	0.547065	NaN	18.69
Q13563	PKD2	High	[R].VQPQQPGDAK.[R]	Q13563 [7-16]	High	Medium		1	1	3	0	1067.55	0	NaN	NaN	NaN	NaN	NaN	NaN	NaN	NaN	NaN	NaN	NaN	NaN	NaN	NaN	NaN	NaN	NaN	NaN	NaN	NaN	NaN	NaN	NaN	NaN	NaN	NaN	NaN	NaN	NaN	NaN	NaN	NaN	NaN	NaN	NaN	NaN	NaN	NaN	NaN	NaN	NaN	NaN	NaN	NaN	NaN	NaN	NaN	NaN	NaN	NaN	NaN	NaN	NaN	NaN	NaN	NaN	NaN	NaN	NaN	NaN	NaN	NaN	NaN	NaN	NaN	NaN	NaN	NaN	NaN	NaN	NaN	NaN	NaN	NaN	NaN	NaN	NaN	NaN	NaN	NaN	NaN	NaN	NaN	0	0	0.03594	0.6687	1.13	223.9	47	47	0.0734914	0.00255018	0.00255001	0.0153257	0.499534	0.027927	0.0279269	0.241166	1.18	44.62
P05783	KRT18	High	[R].TVQSLEIDLDSMR.[N]	P05783 [302-314]	High	n/a	1xOxidation [M12]	1	1	1	0	1522.74	0	NaN	NaN	NaN	NaN	NaN	NaN	NaN	NaN	NaN	NaN	NaN	NaN	NaN	NaN	NaN	NaN	NaN	NaN	NaN	NaN	NaN	NaN	NaN	NaN	NaN	NaN	NaN	NaN	NaN	NaN	NaN	NaN	NaN	NaN	NaN	NaN	NaN	NaN	NaN	NaN	NaN	NaN	NaN	NaN	NaN	NaN	NaN	NaN	NaN	NaN	NaN	NaN	NaN	NaN	NaN	NaN	NaN	NaN	NaN	NaN	NaN	NaN	NaN	NaN	NaN	NaN	NaN	NaN	NaN	NaN	NaN	NaN	NaN	NaN	NaN	NaN	NaN	NaN	NaN	NaN	NaN	NaN	NaN	0	302	NaN	NaN	0.64	104.7	3.6	3.6	0.23122	0.00973375	0.00973374	0.0684793	0.91747	0.130205	0.130205	0.71428	NaN	NaN
Q16563-2	SYPL1	High	[M].SGFQINLNPLK.[E]	Q16563-2 [2-12]	High	n/a		1	1	1	0	1230.68	0	NaN	NaN	NaN	NaN	NaN	NaN	NaN	NaN	NaN	NaN	NaN	NaN	NaN	NaN	NaN	NaN	NaN	NaN	NaN	NaN	NaN	NaN	NaN	NaN	NaN	NaN	NaN	NaN	NaN	NaN	NaN	NaN	NaN	NaN	NaN	NaN	NaN	NaN	NaN	NaN	NaN	NaN	NaN	NaN	NaN	NaN	NaN	NaN	NaN	NaN	NaN	NaN	NaN	NaN	NaN	NaN	NaN	NaN	NaN	NaN	NaN	NaN	NaN	NaN	NaN	NaN	NaN	NaN	NaN	NaN	NaN	NaN	NaN	NaN	NaN	NaN	NaN	NaN	NaN	NaN	NaN	NaN	NaN	0	2	NaN	NaN	1.58	290.4	108.4	108.4	0.0264758	0.00106448	0.00106447	0.00644622	0.202635	0.00809781	0.00809775	0.0657476	NaN	54.56
Q8TDI0	CHD5	High	[K].TVQTIVFLYSLYK.[E]	Q8TDI0 [732-744]	High	n/a		1	1	1	0	1574.88	0	NaN	NaN	NaN	NaN	NaN	NaN	NaN	NaN	NaN	NaN	NaN	NaN	NaN	NaN	NaN	NaN	NaN	NaN	NaN	NaN	NaN	NaN	NaN	NaN	NaN	NaN	NaN	NaN	NaN	NaN	NaN	NaN	NaN	NaN	NaN	NaN	NaN	NaN	NaN	NaN	NaN	NaN	NaN	NaN	NaN	NaN	NaN	NaN	NaN	NaN	NaN	NaN	NaN	NaN	NaN	NaN	NaN	NaN	NaN	NaN	NaN	NaN	NaN	NaN	NaN	NaN	NaN	NaN	NaN	NaN	NaN	NaN	NaN	NaN	NaN	NaN	NaN	NaN	NaN	NaN	NaN	NaN	NaN	0	732	NaN	NaN	0.7	176.2	100.1	100.1	0.200164	0.00865986	0.00865978	0.0595625	0.582676	0.0373263	0.0373263	0.3206	NaN	NaN
O15231-1	ZNF185	High	[K].RVEVVEEDGPSEK.[S]	O15231-1 [218-230]	High	High		1	8	2	1	1472.72	0	NaN	NaN	NaN	NaN	NaN	NaN	NaN	NaN	NaN	NaN	NaN	NaN	NaN	NaN	NaN	NaN	NaN	NaN	NaN	NaN	NaN	NaN	NaN	NaN	NaN	NaN	NaN	NaN	NaN	NaN	NaN	NaN	NaN	NaN	NaN	NaN	NaN	NaN	NaN	NaN	NaN	NaN	NaN	NaN	NaN	NaN	NaN	NaN	NaN	NaN	NaN	NaN	NaN	NaN	NaN	NaN	NaN	NaN	NaN	NaN	NaN	NaN	NaN	NaN	NaN	NaN	NaN	NaN	NaN	NaN	NaN	NaN	NaN	NaN	NaN	NaN	NaN	NaN	NaN	NaN	NaN	NaN	NaN	0	218	1.912e-06	4.891e-15	11.02	767.2	494.3	494.3	9.65663e-12	1.19993e-12	0	0	7.73383e-11	1.09473e-11	0	0	4.37	23.21
Q6PHR2-1	ULK3	High	[K].VGQYVSR.[A]	Q6PHR2-1 [334-340]	High	High		1	3	2	0	808.431	0	NaN	NaN	NaN	NaN	NaN	NaN	NaN	NaN	NaN	NaN	NaN	NaN	NaN	NaN	NaN	NaN	NaN	NaN	NaN	NaN	NaN	NaN	NaN	NaN	NaN	NaN	NaN	NaN	NaN	NaN	NaN	NaN	NaN	NaN	NaN	NaN	NaN	NaN	NaN	NaN	NaN	NaN	NaN	NaN	NaN	NaN	NaN	NaN	NaN	NaN	NaN	NaN	NaN	NaN	NaN	NaN	NaN	NaN	NaN	NaN	NaN	NaN	NaN	NaN	NaN	NaN	NaN	NaN	NaN	NaN	NaN	NaN	NaN	NaN	NaN	NaN	NaN	NaN	NaN	NaN	NaN	NaN	NaN	0	0	0.001152	0.0175	0.87	261.7	36.1	36.1	0.135696	0.00542654	0.00542654	0.0351172	0.733779	0.0586554	0.0586553	0.463735	1.41	19.3
Q10567	AP1B1	High	[K].TAAVCVAK.[L]	Q10567 [140-147]	High	Low	1xCarbamidomethyl [C5]	1	1	2	0	819.439	0	NaN	NaN	NaN	NaN	NaN	NaN	NaN	NaN	NaN	NaN	NaN	NaN	NaN	NaN	NaN	NaN	NaN	NaN	NaN	NaN	NaN	NaN	NaN	NaN	NaN	NaN	NaN	NaN	NaN	NaN	NaN	NaN	NaN	NaN	NaN	NaN	NaN	NaN	NaN	NaN	NaN	NaN	NaN	NaN	NaN	NaN	NaN	NaN	NaN	NaN	NaN	NaN	NaN	NaN	NaN	NaN	NaN	NaN	NaN	NaN	NaN	NaN	NaN	NaN	NaN	NaN	NaN	NaN	NaN	NaN	NaN	NaN	NaN	NaN	NaN	NaN	NaN	NaN	NaN	NaN	NaN	NaN	NaN	0	0	0.3803	1	1.3	238.7	37.5	37.5	0.0503433	0.00176287	0.00176287	0.0105902	0.365639	0.0172195	0.0172195	0.147586	0.97	19.82
P32004-3	L1CAM	High	[R].VTYQNHNK.[T]	P32004-3 [283-290]	High	Low		1	1	1	0	1003.5	0	NaN	NaN	NaN	NaN	NaN	NaN	NaN	NaN	NaN	NaN	NaN	NaN	NaN	NaN	NaN	NaN	NaN	NaN	NaN	NaN	NaN	NaN	NaN	NaN	NaN	NaN	NaN	NaN	NaN	NaN	NaN	NaN	NaN	NaN	NaN	NaN	NaN	NaN	NaN	NaN	NaN	NaN	NaN	NaN	NaN	NaN	NaN	NaN	NaN	NaN	NaN	NaN	NaN	NaN	NaN	NaN	NaN	NaN	NaN	NaN	NaN	NaN	NaN	NaN	NaN	NaN	NaN	NaN	NaN	NaN	NaN	NaN	NaN	NaN	NaN	NaN	NaN	NaN	NaN	NaN	NaN	NaN	NaN	0	0	0.1549	0.9972	0.91	196.2	12	12	0.12283	0.00468826	0.00468824	0.0288258	0.838206	0.0886927	0.0886927	0.601713	0.78	70.98
P50395-1	GDI2	High	[K].VGQVIR.[V]	P50395-1 [294-299]	High	n/a		1	1	1	0	671.42	0	NaN	NaN	NaN	NaN	NaN	NaN	NaN	NaN	NaN	NaN	NaN	NaN	NaN	NaN	NaN	NaN	NaN	NaN	NaN	NaN	NaN	NaN	NaN	NaN	NaN	NaN	NaN	NaN	NaN	NaN	NaN	NaN	NaN	NaN	NaN	NaN	NaN	NaN	NaN	NaN	NaN	NaN	NaN	NaN	NaN	NaN	NaN	NaN	NaN	NaN	NaN	NaN	NaN	NaN	NaN	NaN	NaN	NaN	NaN	NaN	NaN	NaN	NaN	NaN	NaN	NaN	NaN	NaN	NaN	NaN	NaN	NaN	NaN	NaN	NaN	NaN	NaN	NaN	NaN	NaN	NaN	NaN	NaN	0	294	NaN	NaN	2.1	391.1	15.8	15.8	0.00802332	0.000277424	0.000277376	0.002037	0.228553	0.00913003	0.00913001	0.0747881	NaN	NaN
P34932	HSPA4	High	[K].VTYMEEERNFTTEQVTAMLLSK.[L]	P34932 [103-124]	High	High	1xOxidation [M4]	1	1	2	1	2636.26	0	NaN	NaN	NaN	NaN	NaN	NaN	NaN	NaN	NaN	NaN	NaN	NaN	NaN	NaN	NaN	NaN	NaN	NaN	NaN	NaN	NaN	NaN	NaN	NaN	NaN	NaN	NaN	NaN	NaN	NaN	NaN	NaN	NaN	NaN	NaN	NaN	NaN	NaN	NaN	NaN	NaN	NaN	NaN	NaN	NaN	NaN	NaN	NaN	NaN	NaN	NaN	NaN	NaN	NaN	NaN	NaN	NaN	NaN	NaN	NaN	NaN	NaN	NaN	NaN	NaN	NaN	NaN	NaN	NaN	NaN	NaN	NaN	NaN	NaN	NaN	NaN	NaN	NaN	NaN	NaN	NaN	NaN	NaN	0	103	9.173e-06	3.163e-05	4.72	361.2	361.2	343.8	1.89449e-05	1.05545e-06	9.56861e-07	6.24493e-05	0.000685333	4.24415e-06	4.17493e-06	0.000123122	2.93	NaN
P24298	GPT	High	[R].RVEYAVR.[G]	P24298 [32-38]	High	High		1	1	3	1	892.5	0	NaN	NaN	NaN	NaN	NaN	NaN	NaN	NaN	NaN	NaN	NaN	NaN	NaN	NaN	NaN	NaN	NaN	NaN	NaN	NaN	NaN	NaN	NaN	NaN	NaN	NaN	NaN	NaN	NaN	NaN	NaN	NaN	NaN	NaN	NaN	NaN	NaN	NaN	NaN	NaN	NaN	NaN	NaN	NaN	NaN	NaN	NaN	NaN	NaN	NaN	NaN	NaN	NaN	NaN	NaN	NaN	NaN	NaN	NaN	NaN	NaN	NaN	NaN	NaN	NaN	NaN	NaN	NaN	NaN	NaN	NaN	NaN	NaN	NaN	NaN	NaN	NaN	NaN	NaN	NaN	NaN	NaN	NaN	0	32	0.0008435	0.01264	2.39	341.7	79.4	79.4	0.0040363	0.00014071	0.000140478	0.00103166	0.128179	0.00419074	0.00419073	0.0337018	1.35	19.68
Q7L7X3	TAOK1	High	[K].VDVWSLGITCIELAER.[K]	Q7L7X3 [206-221]	High	n/a	1xCarbamidomethyl [C10]	1	1	1	0	1860.95	0	NaN	NaN	NaN	NaN	NaN	NaN	NaN	NaN	NaN	NaN	NaN	NaN	NaN	NaN	NaN	NaN	NaN	NaN	NaN	NaN	NaN	NaN	NaN	NaN	NaN	NaN	NaN	NaN	NaN	NaN	NaN	NaN	NaN	NaN	NaN	NaN	NaN	NaN	NaN	NaN	NaN	NaN	NaN	NaN	NaN	NaN	NaN	NaN	NaN	NaN	NaN	NaN	NaN	NaN	NaN	NaN	NaN	NaN	NaN	NaN	NaN	NaN	NaN	NaN	NaN	NaN	NaN	NaN	NaN	NaN	NaN	NaN	NaN	NaN	NaN	NaN	NaN	NaN	NaN	NaN	NaN	NaN	NaN	0	206	NaN	NaN	0.92	89.1	41.2	41.2	0.120006	0.0046012	0.00460115	0.0285285	0.690108	0.0513648	0.0513648	0.419827	NaN	45.01
O94832	MYO1D	High	[R].SGFILSVPGN.[-]	O94832 [997-1006]	n/a	High		1	1	1	0	990.525	0	NaN	NaN	NaN	NaN	NaN	NaN	NaN	NaN	NaN	NaN	NaN	NaN	NaN	NaN	NaN	NaN	NaN	NaN	NaN	NaN	NaN	NaN	NaN	NaN	NaN	NaN	NaN	NaN	NaN	NaN	NaN	NaN	NaN	NaN	NaN	NaN	NaN	NaN	NaN	NaN	NaN	NaN	NaN	NaN	NaN	NaN	NaN	NaN	NaN	NaN	NaN	NaN	NaN	NaN	NaN	NaN	NaN	NaN	NaN	NaN	NaN	NaN	NaN	NaN	NaN	NaN	NaN	NaN	NaN	NaN	NaN	NaN	NaN	NaN	NaN	NaN	NaN	NaN	NaN	NaN	NaN	NaN	NaN	0	0	0.006575	0.09575	NaN	NaN	NaN	NaN	NaN	NaN	NaN	NaN	NaN	NaN	NaN	NaN	1.17	NaN
P01876	IGHA1	High	[K].YLTWASRQEPSQGTTTFAVTSILR.[V]	P01876 [276-299]	High	High		1	1	3	1	2713.39	0	NaN	NaN	NaN	NaN	NaN	NaN	NaN	NaN	NaN	NaN	NaN	NaN	NaN	NaN	NaN	NaN	NaN	NaN	NaN	NaN	NaN	NaN	NaN	NaN	NaN	NaN	NaN	NaN	NaN	NaN	NaN	NaN	NaN	NaN	NaN	NaN	NaN	NaN	NaN	NaN	NaN	NaN	NaN	NaN	NaN	NaN	NaN	NaN	NaN	NaN	NaN	NaN	NaN	NaN	NaN	NaN	NaN	NaN	NaN	NaN	NaN	NaN	NaN	NaN	NaN	NaN	NaN	NaN	NaN	NaN	NaN	NaN	NaN	NaN	NaN	NaN	NaN	NaN	NaN	NaN	NaN	NaN	NaN	0	276	1.912e-06	9.452e-11	11.34	666.1	597.4	597.4	4.52528e-12	5.76538e-13	0	0	1.63813e-10	2.02163e-11	0	0	5.19	45.41
P35908	KRT2	High	[R].TAAENDFVTLK.[K]	P35908 [276-286]	High	High		1	1	61	0	1208.62	0	NaN	NaN	NaN	NaN	NaN	NaN	NaN	NaN	NaN	NaN	NaN	NaN	NaN	NaN	NaN	NaN	NaN	NaN	NaN	NaN	NaN	NaN	NaN	NaN	NaN	NaN	NaN	NaN	NaN	NaN	NaN	NaN	NaN	NaN	NaN	NaN	NaN	NaN	NaN	NaN	NaN	NaN	NaN	NaN	NaN	NaN	NaN	NaN	NaN	NaN	NaN	NaN	NaN	NaN	NaN	NaN	NaN	NaN	NaN	NaN	NaN	NaN	NaN	NaN	NaN	NaN	NaN	NaN	NaN	NaN	NaN	NaN	NaN	NaN	NaN	NaN	NaN	NaN	NaN	NaN	NaN	NaN	NaN	0	0	1.912e-06	4.097e-06	6.11	380.6	334.9	334.9	7.82899e-07	6.27853e-08	0	0	2.83398e-05	1.89086e-06	1.54824e-06	6.6291e-05	2.4	38.04
P40189-1	IL6ST	High	[R].TVQLVWKTLPPFEANGK.[I]	P40189-1 [346-362]	High	n/a		1	1	1	1	1928.06	0	NaN	NaN	NaN	NaN	NaN	NaN	NaN	NaN	NaN	NaN	NaN	NaN	NaN	NaN	NaN	NaN	NaN	NaN	NaN	NaN	NaN	NaN	NaN	NaN	NaN	NaN	NaN	NaN	NaN	NaN	NaN	NaN	NaN	NaN	NaN	NaN	NaN	NaN	NaN	NaN	NaN	NaN	NaN	NaN	NaN	NaN	NaN	NaN	NaN	NaN	NaN	NaN	NaN	NaN	NaN	NaN	NaN	NaN	NaN	NaN	NaN	NaN	NaN	NaN	NaN	NaN	NaN	NaN	NaN	NaN	NaN	NaN	NaN	NaN	NaN	NaN	NaN	NaN	NaN	NaN	NaN	NaN	NaN	0	346	NaN	NaN	0.73	111.6	15.6	15.6	0.18812	0.00770422	0.0077042	0.0520587	0.89547	0.115612	0.115612	0.682029	NaN	NaN
P04275	VWF	High	[R].YLTSEMHGARPGASK.[A]	P04275 [1780-1794]	High	High	1xOxidation [M6]	1	1	6	0	1620.78	0	NaN	NaN	NaN	NaN	NaN	NaN	NaN	NaN	NaN	NaN	NaN	NaN	NaN	NaN	NaN	NaN	NaN	NaN	NaN	NaN	NaN	NaN	NaN	NaN	NaN	NaN	NaN	NaN	NaN	NaN	NaN	NaN	NaN	NaN	NaN	NaN	NaN	NaN	NaN	NaN	NaN	NaN	NaN	NaN	NaN	NaN	NaN	NaN	NaN	NaN	NaN	NaN	NaN	NaN	NaN	NaN	NaN	NaN	NaN	NaN	NaN	NaN	NaN	NaN	NaN	NaN	NaN	NaN	NaN	NaN	NaN	NaN	NaN	NaN	NaN	NaN	NaN	NaN	NaN	NaN	NaN	NaN	NaN	0	0	1.912e-06	2.303e-08	7.6	518.6	444.9	444.9	2.49677e-08	2.2253e-09	0	0	9.0382e-07	9.11963e-08	0	0	3.26	NaN
P53396-2	ACLY	High	[R].SGGMSNELNNIISR.[T]	P53396-2 [653-666]	High	High	1xOxidation [M4]	1	3	4	0	1507.72	0	NaN	NaN	NaN	NaN	NaN	NaN	NaN	NaN	NaN	NaN	NaN	NaN	NaN	NaN	NaN	NaN	NaN	NaN	NaN	NaN	NaN	NaN	NaN	NaN	NaN	NaN	NaN	NaN	NaN	NaN	NaN	NaN	NaN	NaN	NaN	NaN	NaN	NaN	NaN	NaN	NaN	NaN	NaN	NaN	NaN	NaN	NaN	NaN	NaN	NaN	NaN	NaN	NaN	NaN	NaN	NaN	NaN	NaN	NaN	NaN	NaN	NaN	NaN	NaN	NaN	NaN	NaN	NaN	NaN	NaN	NaN	NaN	NaN	NaN	NaN	NaN	NaN	NaN	NaN	NaN	NaN	NaN	NaN	0	0	5.613e-06	2.694e-05	1.77	307.5	111.7	111.7	0.0169933	0.000693462	0.000693455	0.00451629	0.132285	0.00442381	0.0044238	0.0357445	2.5	37.43
Q8WZ42-12	TTN	High	[K].VDVPFIGR.[P]	Q8WZ42-12 [24735-24742]	High	n/a		1	1	1	0	902.509	0	NaN	NaN	NaN	NaN	NaN	NaN	NaN	NaN	NaN	NaN	NaN	NaN	NaN	NaN	NaN	NaN	NaN	NaN	NaN	NaN	NaN	NaN	NaN	NaN	NaN	NaN	NaN	NaN	NaN	NaN	NaN	NaN	NaN	NaN	NaN	NaN	NaN	NaN	NaN	NaN	NaN	NaN	NaN	NaN	NaN	NaN	NaN	NaN	NaN	NaN	NaN	NaN	NaN	NaN	NaN	NaN	NaN	NaN	NaN	NaN	NaN	NaN	NaN	NaN	NaN	NaN	NaN	NaN	NaN	NaN	NaN	NaN	NaN	NaN	NaN	NaN	NaN	NaN	NaN	NaN	NaN	NaN	NaN	0	24735	NaN	NaN	1.11	156.5	0.3	0.3	0.07739	0.00278727	0.00278642	0.0167129	0.756507	0.0656522	0.0656521	0.501058	NaN	34.86
P53396-2	ACLY	High	[R].SGGMSNELNNIISR.[T]	P53396-2 [653-666]	Medium	High		1	3	1	0	1491.72	0	NaN	NaN	NaN	NaN	NaN	NaN	NaN	NaN	NaN	NaN	NaN	NaN	NaN	NaN	NaN	NaN	NaN	NaN	NaN	NaN	NaN	NaN	NaN	NaN	NaN	NaN	NaN	NaN	NaN	NaN	NaN	NaN	NaN	NaN	NaN	NaN	NaN	NaN	NaN	NaN	NaN	NaN	NaN	NaN	NaN	NaN	NaN	NaN	NaN	NaN	NaN	NaN	NaN	NaN	NaN	NaN	NaN	NaN	NaN	NaN	NaN	NaN	NaN	NaN	NaN	NaN	NaN	NaN	NaN	NaN	NaN	NaN	NaN	NaN	NaN	NaN	NaN	NaN	NaN	NaN	NaN	NaN	NaN	0	0	0.007819	0.124	0.25	161.5	4.7	4.7	0.563815	0.0272095	0.0272095	0.248239	0.975435	0.182205	0.182205	0.790863	1.25	46.4
O00571	DDX3X	High	[R].VGSTSENITQK.[V]	O00571 [408-418]	n/a	High		1	4	1	0	1163.59	0	NaN	NaN	NaN	NaN	NaN	NaN	NaN	NaN	NaN	NaN	NaN	NaN	NaN	NaN	NaN	NaN	NaN	NaN	NaN	NaN	NaN	NaN	NaN	NaN	NaN	NaN	NaN	NaN	NaN	NaN	NaN	NaN	NaN	NaN	NaN	NaN	NaN	NaN	NaN	NaN	NaN	NaN	NaN	NaN	NaN	NaN	NaN	NaN	NaN	NaN	NaN	NaN	NaN	NaN	NaN	NaN	NaN	NaN	NaN	NaN	NaN	NaN	NaN	NaN	NaN	NaN	NaN	NaN	NaN	NaN	NaN	NaN	NaN	NaN	NaN	NaN	NaN	NaN	NaN	NaN	NaN	NaN	NaN	0	0	1.282e-05	9.086e-05	NaN	NaN	NaN	NaN	NaN	NaN	NaN	NaN	NaN	NaN	NaN	NaN	2.27	NaN
Q12913-1	PTPRJ	High	[R].TVPSAVFDIHVVYVTTTEMWLDWKSPDGASEYVYHLVIESK.[H]	Q12913-1 [538-578]	High	n/a		1	1	1	1	4712.33	0	NaN	NaN	NaN	NaN	NaN	NaN	NaN	NaN	NaN	NaN	NaN	NaN	NaN	NaN	NaN	NaN	NaN	NaN	NaN	NaN	NaN	NaN	NaN	NaN	NaN	NaN	NaN	NaN	NaN	NaN	NaN	NaN	NaN	NaN	NaN	NaN	NaN	NaN	NaN	NaN	NaN	NaN	NaN	NaN	NaN	NaN	NaN	NaN	NaN	NaN	NaN	NaN	NaN	NaN	NaN	NaN	NaN	NaN	NaN	NaN	NaN	NaN	NaN	NaN	NaN	NaN	NaN	NaN	NaN	NaN	NaN	NaN	NaN	NaN	NaN	NaN	NaN	NaN	NaN	NaN	NaN	NaN	NaN	1	538	NaN	NaN	0.78	30.5	13.1	13.1	0.166799	0.006925	0.00692499	0.0459336	0.880989	0.109542	0.109542	0.66657	NaN	NaN
Q8WZ42-12	TTN	High	[K].TVPSK.[K]	Q8WZ42-12 [12027-12031]	High	n/a		1	1	9	0	531.314	0	NaN	NaN	NaN	NaN	NaN	NaN	NaN	NaN	NaN	NaN	NaN	NaN	NaN	NaN	NaN	NaN	NaN	NaN	NaN	NaN	NaN	NaN	NaN	NaN	NaN	NaN	NaN	NaN	NaN	NaN	NaN	NaN	NaN	NaN	NaN	NaN	NaN	NaN	NaN	NaN	NaN	NaN	NaN	NaN	NaN	NaN	NaN	NaN	NaN	NaN	NaN	NaN	NaN	NaN	NaN	NaN	NaN	NaN	NaN	NaN	NaN	NaN	NaN	NaN	NaN	NaN	NaN	NaN	NaN	NaN	NaN	NaN	NaN	NaN	NaN	NaN	NaN	NaN	NaN	NaN	NaN	NaN	NaN	0	12027	NaN	NaN	1.52	294.8	7.3	7.3	0.0299702	0.00115196	0.00115195	0.00694588	0.53446	0.031119	0.0311189	0.269319	NaN	35.5
Q7L576-1	CYFIP1	High	[R].YLTLDGFDAMFR.[E]	Q7L576-1 [815-826]	High	Low		1	1	1	0	1448.69	0	NaN	NaN	NaN	NaN	NaN	NaN	NaN	NaN	NaN	NaN	NaN	NaN	NaN	NaN	NaN	NaN	NaN	NaN	NaN	NaN	NaN	NaN	NaN	NaN	NaN	NaN	NaN	NaN	NaN	NaN	NaN	NaN	NaN	NaN	NaN	NaN	NaN	NaN	NaN	NaN	NaN	NaN	NaN	NaN	NaN	NaN	NaN	NaN	NaN	NaN	NaN	NaN	NaN	NaN	NaN	NaN	NaN	NaN	NaN	NaN	NaN	NaN	NaN	NaN	NaN	NaN	NaN	NaN	NaN	NaN	NaN	NaN	NaN	NaN	NaN	NaN	NaN	NaN	NaN	NaN	NaN	NaN	NaN	0	0	0.2211	1	0.77	104.7	69.1	69.1	0.170314	0.00704479	0.00704474	0.0468213	0.804199	0.0768121	0.076812	0.555437	0.95	42.34
Q9UHI7-2	SLC23A1	High	[K].VGSR.[R]	Q9UHI7-2 [398-401]	High	n/a		1	1	4	0	418.241	0	NaN	NaN	NaN	NaN	NaN	NaN	NaN	NaN	NaN	NaN	NaN	NaN	NaN	NaN	NaN	NaN	NaN	NaN	NaN	NaN	NaN	NaN	NaN	NaN	NaN	NaN	NaN	NaN	NaN	NaN	NaN	NaN	NaN	NaN	NaN	NaN	NaN	NaN	NaN	NaN	NaN	NaN	NaN	NaN	NaN	NaN	NaN	NaN	NaN	NaN	NaN	NaN	NaN	NaN	NaN	NaN	NaN	NaN	NaN	NaN	NaN	NaN	NaN	NaN	NaN	NaN	NaN	NaN	NaN	NaN	NaN	NaN	NaN	NaN	NaN	NaN	NaN	NaN	NaN	NaN	NaN	NaN	NaN	0	398	NaN	NaN	1.41	205.9	205.9	205.9	0.0389875	0.0013943	0.00139424	0.00807568	0.601028	0.0399025	0.0399024	0.339658	NaN	39.92
P00734	F2	High	[R].TFGSGEADCGLR.[P]	P00734 [328-339]	High	n/a	1xCarbamidomethyl [C9]	1	1	1	0	1269.55	0	NaN	NaN	NaN	NaN	NaN	NaN	NaN	NaN	NaN	NaN	NaN	NaN	NaN	NaN	NaN	NaN	NaN	NaN	NaN	NaN	NaN	NaN	NaN	NaN	NaN	NaN	NaN	NaN	NaN	NaN	NaN	NaN	NaN	NaN	NaN	NaN	NaN	NaN	NaN	NaN	NaN	NaN	NaN	NaN	NaN	NaN	NaN	NaN	NaN	NaN	NaN	NaN	NaN	NaN	NaN	NaN	NaN	NaN	NaN	NaN	NaN	NaN	NaN	NaN	NaN	NaN	NaN	NaN	NaN	NaN	NaN	NaN	NaN	NaN	NaN	NaN	NaN	NaN	NaN	NaN	NaN	NaN	NaN	0	328	NaN	NaN	0.99	42.6	4.8	4.8	0.101881	0.00388694	0.00388681	0.02376	0.807641	0.0784369	0.0784368	0.563014	NaN	37.65
P35527	KRT9	High	[R].SGGGGGGGLGSGGSIRSSYSR.[F]	P35527 [14-34]	High	Low		1	1	1	1	1812.86	0	NaN	NaN	NaN	NaN	NaN	NaN	NaN	NaN	NaN	NaN	NaN	NaN	NaN	NaN	NaN	NaN	NaN	NaN	NaN	NaN	NaN	NaN	NaN	NaN	NaN	NaN	NaN	NaN	NaN	NaN	NaN	NaN	NaN	NaN	NaN	NaN	NaN	NaN	NaN	NaN	NaN	NaN	NaN	NaN	NaN	NaN	NaN	NaN	NaN	NaN	NaN	NaN	NaN	NaN	NaN	NaN	NaN	NaN	NaN	NaN	NaN	NaN	NaN	NaN	NaN	NaN	NaN	NaN	NaN	NaN	NaN	NaN	NaN	NaN	NaN	NaN	NaN	NaN	NaN	NaN	NaN	NaN	NaN	0	0	0.2771	1	0.86	21.1	13.7	13.7	0.137355	0.00553035	0.0055303	0.0358913	0.854856	0.0969947	0.0969947	0.629074	0.74	23.82
P08729	KRT7	High	[R].TAAENEFVVLK.[K]	P08729 [188-198]	High	High		1	4	23	0	1220.65	0	NaN	NaN	NaN	NaN	NaN	NaN	NaN	NaN	NaN	NaN	NaN	NaN	NaN	NaN	NaN	NaN	NaN	NaN	NaN	NaN	NaN	NaN	NaN	NaN	NaN	NaN	NaN	NaN	NaN	NaN	NaN	NaN	NaN	NaN	NaN	NaN	NaN	NaN	NaN	NaN	NaN	NaN	NaN	NaN	NaN	NaN	NaN	NaN	NaN	NaN	NaN	NaN	NaN	NaN	NaN	NaN	NaN	NaN	NaN	NaN	NaN	NaN	NaN	NaN	NaN	NaN	NaN	NaN	NaN	NaN	NaN	NaN	NaN	NaN	NaN	NaN	NaN	NaN	NaN	NaN	NaN	NaN	NaN	0	0	1.169e-05	4.385e-05	3.02	534.6	12.8	12.8	0.000960922	2.23167e-05	2.22839e-05	0.00020555	0.00768431	0.000186209	0.00018607	0.00216385	2.1	42.53
O15197-1	EPHB6	High	[R].TAAGHGPYGGK.[V]	O15197-1 [564-574]	High	High		1	2	6	0	1015.5	0	NaN	NaN	NaN	NaN	NaN	NaN	NaN	NaN	NaN	NaN	NaN	NaN	NaN	NaN	NaN	NaN	NaN	NaN	NaN	NaN	NaN	NaN	NaN	NaN	NaN	NaN	NaN	NaN	NaN	NaN	NaN	NaN	NaN	NaN	NaN	NaN	NaN	NaN	NaN	NaN	NaN	NaN	NaN	NaN	NaN	NaN	NaN	NaN	NaN	NaN	NaN	NaN	NaN	NaN	NaN	NaN	NaN	NaN	NaN	NaN	NaN	NaN	NaN	NaN	NaN	NaN	NaN	NaN	NaN	NaN	NaN	NaN	NaN	NaN	NaN	NaN	NaN	NaN	NaN	NaN	NaN	NaN	NaN	0	564	1.912e-06	9.646e-07	9.95	632.4	468.3	468.3	1.1256e-10	1.07808e-11	0	0	4.07462e-09	3.4896e-10	0	0	2.37	31.78
Q92859-2	NEO1	High	[R].YYTIENLDPSSHYVITLK.[A]	Q92859-2 [793-810]	High	n/a		1	1	2	0	2156.09	0	NaN	NaN	NaN	NaN	NaN	NaN	NaN	NaN	NaN	NaN	NaN	NaN	NaN	NaN	NaN	NaN	NaN	NaN	NaN	NaN	NaN	NaN	NaN	NaN	NaN	NaN	NaN	NaN	NaN	NaN	NaN	NaN	NaN	NaN	NaN	NaN	NaN	NaN	NaN	NaN	NaN	NaN	NaN	NaN	NaN	NaN	NaN	NaN	NaN	NaN	NaN	NaN	NaN	NaN	NaN	NaN	NaN	NaN	NaN	NaN	NaN	NaN	NaN	NaN	NaN	NaN	NaN	NaN	NaN	NaN	NaN	NaN	NaN	NaN	NaN	NaN	NaN	NaN	NaN	NaN	NaN	NaN	NaN	0	793	NaN	NaN	1.45	159	148.8	148.8	0.0358675	0.00131363	0.00131363	0.00764046	0.269367	0.0113338	0.0113338	0.0947473	NaN	54.57
Q9Y6V0-6	PCLO	High	[K].TVQEGKQPQTK.[M]	Q9Y6V0-6 [1284-1294]	High	Low		1	1	1	1	1243.66	0	NaN	NaN	NaN	NaN	NaN	NaN	NaN	NaN	NaN	NaN	NaN	NaN	NaN	NaN	NaN	NaN	NaN	NaN	NaN	NaN	NaN	NaN	NaN	NaN	NaN	NaN	NaN	NaN	NaN	NaN	NaN	NaN	NaN	NaN	NaN	NaN	NaN	NaN	NaN	NaN	NaN	NaN	NaN	NaN	NaN	NaN	NaN	NaN	NaN	NaN	NaN	NaN	NaN	NaN	NaN	NaN	NaN	NaN	NaN	NaN	NaN	NaN	NaN	NaN	NaN	NaN	NaN	NaN	NaN	NaN	NaN	NaN	NaN	NaN	NaN	NaN	NaN	NaN	NaN	NaN	NaN	NaN	NaN	0	0	0.4281	1	0.76	139	70.2	70.2	0.173385	0.00714851	0.00714846	0.0473801	0.809102	0.0787092	0.0787091	0.563785	1.26	37.39
		High	[K].TIALNLK.[K]		n/a	High		0	2	1	0	772.493	0	NaN	NaN	NaN	NaN	NaN	NaN	NaN	NaN	NaN	NaN	NaN	NaN	NaN	NaN	NaN	NaN	NaN	NaN	NaN	NaN	NaN	NaN	NaN	NaN	NaN	NaN	NaN	NaN	NaN	NaN	NaN	NaN	NaN	NaN	NaN	NaN	NaN	NaN	NaN	NaN	NaN	NaN	NaN	NaN	NaN	NaN	NaN	NaN	NaN	NaN	NaN	NaN	NaN	NaN	NaN	NaN	NaN	NaN	NaN	NaN	NaN	NaN	NaN	NaN	NaN	NaN	NaN	NaN	NaN	NaN	NaN	NaN	NaN	NaN	NaN	NaN	NaN	NaN	NaN	NaN	NaN	NaN	NaN	0	0	0.008268	0.1341	NaN	NaN	NaN	NaN	NaN	NaN	NaN	NaN	NaN	NaN	NaN	NaN	1.44	NaN
O15197-1	EPHB6	High	[R].TAAGHGPYGGKVYFQTLPQGELSSQLPER.[L]	O15197-1 [564-592]	High	n/a		1	1	2	1	3088.55	0	NaN	NaN	NaN	NaN	NaN	NaN	NaN	NaN	NaN	NaN	NaN	NaN	NaN	NaN	NaN	NaN	NaN	NaN	NaN	NaN	NaN	NaN	NaN	NaN	NaN	NaN	NaN	NaN	NaN	NaN	NaN	NaN	NaN	NaN	NaN	NaN	NaN	NaN	NaN	NaN	NaN	NaN	NaN	NaN	NaN	NaN	NaN	NaN	NaN	NaN	NaN	NaN	NaN	NaN	NaN	NaN	NaN	NaN	NaN	NaN	NaN	NaN	NaN	NaN	NaN	NaN	NaN	NaN	NaN	NaN	NaN	NaN	NaN	NaN	NaN	NaN	NaN	NaN	NaN	NaN	NaN	NaN	NaN	0	564	NaN	NaN	0.95	66.6	9	9	0.111767	0.00437284	0.00437282	0.0271832	0.823205	0.0827444	0.0827443	0.580204	NaN	NaN
Q6YHK3-1	CD109	High	[K].VGSPFELVVSGNK.[R]	Q6YHK3-1 [479-491]	n/a	High		1	4	1	0	1332.72	0	NaN	NaN	NaN	NaN	NaN	NaN	NaN	NaN	NaN	NaN	NaN	NaN	NaN	NaN	NaN	NaN	NaN	NaN	NaN	NaN	NaN	NaN	NaN	NaN	NaN	NaN	NaN	NaN	NaN	NaN	NaN	NaN	NaN	NaN	NaN	NaN	NaN	NaN	NaN	NaN	NaN	NaN	NaN	NaN	NaN	NaN	NaN	NaN	NaN	NaN	NaN	NaN	NaN	NaN	NaN	NaN	NaN	NaN	NaN	NaN	NaN	NaN	NaN	NaN	NaN	NaN	NaN	NaN	NaN	NaN	NaN	NaN	NaN	NaN	NaN	NaN	NaN	NaN	NaN	NaN	NaN	NaN	NaN	0	0	4.772e-05	0.0006923	NaN	NaN	NaN	NaN	NaN	NaN	NaN	NaN	NaN	NaN	NaN	NaN	2.29	51.27
Q3ZCQ8	TIMM50	High	[K].TIALNGVEDVR.[T]	Q3ZCQ8 [285-295]	n/a	High		1	3	1	0	1186.64	0	NaN	NaN	NaN	NaN	NaN	NaN	NaN	NaN	NaN	NaN	NaN	NaN	NaN	NaN	NaN	NaN	NaN	NaN	NaN	NaN	NaN	NaN	NaN	NaN	NaN	NaN	NaN	NaN	NaN	NaN	NaN	NaN	NaN	NaN	NaN	NaN	NaN	NaN	NaN	NaN	NaN	NaN	NaN	NaN	NaN	NaN	NaN	NaN	NaN	NaN	NaN	NaN	NaN	NaN	NaN	NaN	NaN	NaN	NaN	NaN	NaN	NaN	NaN	NaN	NaN	NaN	NaN	NaN	NaN	NaN	NaN	NaN	NaN	NaN	NaN	NaN	NaN	NaN	NaN	NaN	NaN	NaN	NaN	0	0	0.00668	0.09803	NaN	NaN	NaN	NaN	NaN	NaN	NaN	NaN	NaN	NaN	NaN	NaN	0.93	59.01
P53396-2	ACLY	High	[R].TIAIIAEGIPEALTRK.[L]	P53396-2 [583-598]	High	High		1	3	2	1	1696	0	NaN	NaN	NaN	NaN	NaN	NaN	NaN	NaN	NaN	NaN	NaN	NaN	NaN	NaN	NaN	NaN	NaN	NaN	NaN	NaN	NaN	NaN	NaN	NaN	NaN	NaN	NaN	NaN	NaN	NaN	NaN	NaN	NaN	NaN	NaN	NaN	NaN	NaN	NaN	NaN	NaN	NaN	NaN	NaN	NaN	NaN	NaN	NaN	NaN	NaN	NaN	NaN	NaN	NaN	NaN	NaN	NaN	NaN	NaN	NaN	NaN	NaN	NaN	NaN	NaN	NaN	NaN	NaN	NaN	NaN	NaN	NaN	NaN	NaN	NaN	NaN	NaN	NaN	NaN	NaN	NaN	NaN	NaN	0	0	3.779e-06	2.466e-05	3.47	335.9	332.7	332.7	0.000336599	1.38468e-06	1.27632e-06	9.18569e-05	0.00269434	2.70296e-05	2.69069e-05	0.000316006	2.38	54.79
A6PVS8	LRRIQ3	High	[K].YYTEQK.[K]	A6PVS8 [426-431]	n/a	High		1	1	3	0	831.388	0	NaN	NaN	NaN	NaN	NaN	NaN	NaN	NaN	NaN	NaN	NaN	NaN	NaN	NaN	NaN	NaN	NaN	NaN	NaN	NaN	NaN	NaN	NaN	NaN	NaN	NaN	NaN	NaN	NaN	NaN	NaN	NaN	NaN	NaN	NaN	NaN	NaN	NaN	NaN	NaN	NaN	NaN	NaN	NaN	NaN	NaN	NaN	NaN	NaN	NaN	NaN	NaN	NaN	NaN	NaN	NaN	NaN	NaN	NaN	NaN	NaN	NaN	NaN	NaN	NaN	NaN	NaN	NaN	NaN	NaN	NaN	NaN	NaN	NaN	NaN	NaN	NaN	NaN	NaN	NaN	NaN	NaN	NaN	0	0	0.007549	0.1175	NaN	NaN	NaN	NaN	NaN	NaN	NaN	NaN	NaN	NaN	NaN	NaN	0.85	20.64
Q13268	DHRS2	High	[R].TLALELAPKDIRVNCVVPGIIK.[T]	Q13268 [198-219]	High	n/a	1xCarbamidomethyl [C15]	1	1	3	2	2419.41	0	NaN	NaN	NaN	NaN	NaN	NaN	NaN	NaN	NaN	NaN	NaN	NaN	NaN	NaN	NaN	NaN	NaN	NaN	NaN	NaN	NaN	NaN	NaN	NaN	NaN	NaN	NaN	NaN	NaN	NaN	NaN	NaN	NaN	NaN	NaN	NaN	NaN	NaN	NaN	NaN	NaN	NaN	NaN	NaN	NaN	NaN	NaN	NaN	NaN	NaN	NaN	NaN	NaN	NaN	NaN	NaN	NaN	NaN	NaN	NaN	NaN	NaN	NaN	NaN	NaN	NaN	NaN	NaN	NaN	NaN	NaN	NaN	NaN	NaN	NaN	NaN	NaN	NaN	NaN	NaN	NaN	NaN	NaN	0	198	NaN	NaN	0.9	68.4	68.4	68.4	0.127039	0.00490696	0.00490694	0.0307704	0.710765	0.0546994	0.0546993	0.439615	NaN	NaN
		High	[K].VGSLLGDR.[E]		n/a	High		0	1	1	0	816.457	0	NaN	NaN	NaN	NaN	NaN	NaN	NaN	NaN	NaN	NaN	NaN	NaN	NaN	NaN	NaN	NaN	NaN	NaN	NaN	NaN	NaN	NaN	NaN	NaN	NaN	NaN	NaN	NaN	NaN	NaN	NaN	NaN	NaN	NaN	NaN	NaN	NaN	NaN	NaN	NaN	NaN	NaN	NaN	NaN	NaN	NaN	NaN	NaN	NaN	NaN	NaN	NaN	NaN	NaN	NaN	NaN	NaN	NaN	NaN	NaN	NaN	NaN	NaN	NaN	NaN	NaN	NaN	NaN	NaN	NaN	NaN	NaN	NaN	NaN	NaN	NaN	NaN	NaN	NaN	NaN	NaN	NaN	NaN	0	0	0.007174	0.1092	NaN	NaN	NaN	NaN	NaN	NaN	NaN	NaN	NaN	NaN	NaN	NaN	1.2	NaN
P16444	DPEP1	High	[R].YLTLTHSCNTPWADNWLVDTGDSEPQSQGLSPFGQR.[V]	P16444 [163-198]	High	High	1xCarbamidomethyl [C8]	1	1	8	0	4077.87	0	NaN	NaN	NaN	NaN	NaN	NaN	NaN	NaN	NaN	NaN	NaN	NaN	NaN	NaN	NaN	NaN	NaN	NaN	NaN	NaN	NaN	NaN	NaN	NaN	NaN	NaN	NaN	NaN	NaN	NaN	NaN	NaN	NaN	NaN	NaN	NaN	NaN	NaN	NaN	NaN	NaN	NaN	NaN	NaN	NaN	NaN	NaN	NaN	NaN	NaN	NaN	NaN	NaN	NaN	NaN	NaN	NaN	NaN	NaN	NaN	NaN	NaN	NaN	NaN	NaN	NaN	NaN	NaN	NaN	NaN	NaN	NaN	NaN	NaN	NaN	NaN	NaN	NaN	NaN	NaN	NaN	NaN	NaN	0	0	1.912e-06	6.305e-16	12.68	728.1	728.1	728.1	2.10227e-13	3.05544e-14	0	0	7.61015e-12	1.10505e-12	0	0	6.41	66.38
O95954-1	FTCD	High	[R].TAALQEGLRR.[A]	O95954-1 [437-446]	High	Medium		1	1	21	1	1114.63	0	NaN	NaN	NaN	NaN	NaN	NaN	NaN	NaN	NaN	NaN	NaN	NaN	NaN	NaN	NaN	NaN	NaN	NaN	NaN	NaN	NaN	NaN	NaN	NaN	NaN	NaN	NaN	NaN	NaN	NaN	NaN	NaN	NaN	NaN	NaN	NaN	NaN	NaN	NaN	NaN	NaN	NaN	NaN	NaN	NaN	NaN	NaN	NaN	NaN	NaN	NaN	NaN	NaN	NaN	NaN	NaN	NaN	NaN	NaN	NaN	NaN	NaN	NaN	NaN	NaN	NaN	NaN	NaN	NaN	NaN	NaN	NaN	NaN	NaN	NaN	NaN	NaN	NaN	NaN	NaN	NaN	NaN	NaN	0	437	0.01162	0.2156	3.38	434.2	164.5	164.5	0.000420385	3.65476e-06	3.65286e-06	0.000131741	0.0149967	0.000487735	0.000487728	0.00444886	1.54	22.29
Q9Y490	TLN1	High	[R].TAAQK.[A]	Q9Y490 [1036-1040]	High	n/a		1	1	1	0	518.293	0	NaN	NaN	NaN	NaN	NaN	NaN	NaN	NaN	NaN	NaN	NaN	NaN	NaN	NaN	NaN	NaN	NaN	NaN	NaN	NaN	NaN	NaN	NaN	NaN	NaN	NaN	NaN	NaN	NaN	NaN	NaN	NaN	NaN	NaN	NaN	NaN	NaN	NaN	NaN	NaN	NaN	NaN	NaN	NaN	NaN	NaN	NaN	NaN	NaN	NaN	NaN	NaN	NaN	NaN	NaN	NaN	NaN	NaN	NaN	NaN	NaN	NaN	NaN	NaN	NaN	NaN	NaN	NaN	NaN	NaN	NaN	NaN	NaN	NaN	NaN	NaN	NaN	NaN	NaN	NaN	NaN	NaN	NaN	0	1036	NaN	NaN	1.51	346.9	12.4	12.4	0.0308332	0.00117521	0.00117517	0.00695755	0.541727	0.0321304	0.0321304	0.276584	NaN	22.2
P00505	GOT2	High	[K].RVESQLK.[I]	P00505 [303-309]	High	n/a		1	1	4	1	859.5	0	NaN	NaN	NaN	NaN	NaN	NaN	NaN	NaN	NaN	NaN	NaN	NaN	NaN	NaN	NaN	NaN	NaN	NaN	NaN	NaN	NaN	NaN	NaN	NaN	NaN	NaN	NaN	NaN	NaN	NaN	NaN	NaN	NaN	NaN	NaN	NaN	NaN	NaN	NaN	NaN	NaN	NaN	NaN	NaN	NaN	NaN	NaN	NaN	NaN	NaN	NaN	NaN	NaN	NaN	NaN	NaN	NaN	NaN	NaN	NaN	NaN	NaN	NaN	NaN	NaN	NaN	NaN	NaN	NaN	NaN	NaN	NaN	NaN	NaN	NaN	NaN	NaN	NaN	NaN	NaN	NaN	NaN	NaN	0	303	NaN	NaN	1.72	241.9	0.5	0.5	0.0190014	0.000778066	0.000777995	0.00474913	0.418342	0.0207798	0.0207797	0.178643	NaN	16.64
P02768-1	ALB	High	[K].VGSK.[C]	P02768-1 [457-460]	High	n/a		1	1	4	0	390.235	0	NaN	NaN	NaN	NaN	NaN	NaN	NaN	NaN	NaN	NaN	NaN	NaN	NaN	NaN	NaN	NaN	NaN	NaN	NaN	NaN	NaN	NaN	NaN	NaN	NaN	NaN	NaN	NaN	NaN	NaN	NaN	NaN	NaN	NaN	NaN	NaN	NaN	NaN	NaN	NaN	NaN	NaN	NaN	NaN	NaN	NaN	NaN	NaN	NaN	NaN	NaN	NaN	NaN	NaN	NaN	NaN	NaN	NaN	NaN	NaN	NaN	NaN	NaN	NaN	NaN	NaN	NaN	NaN	NaN	NaN	NaN	NaN	NaN	NaN	NaN	NaN	NaN	NaN	NaN	NaN	NaN	NaN	NaN	0	457	NaN	NaN	1.33	58.6	58.6	58.6	0.0472504	0.00170142	0.00170135	0.0103787	0.647885	0.0451399	0.0451397	0.378659	NaN	63.64
P21333-2	FLNA	High	[R].VTYTPMAPGSYLISIK.[Y]	P21333-2 [2477-2492]	High	High	1xOxidation [M6]	1	2	2	0	1756.92	0	NaN	NaN	NaN	NaN	NaN	NaN	NaN	NaN	NaN	NaN	NaN	NaN	NaN	NaN	NaN	NaN	NaN	NaN	NaN	NaN	NaN	NaN	NaN	NaN	NaN	NaN	NaN	NaN	NaN	NaN	NaN	NaN	NaN	NaN	NaN	NaN	NaN	NaN	NaN	NaN	NaN	NaN	NaN	NaN	NaN	NaN	NaN	NaN	NaN	NaN	NaN	NaN	NaN	NaN	NaN	NaN	NaN	NaN	NaN	NaN	NaN	NaN	NaN	NaN	NaN	NaN	NaN	NaN	NaN	NaN	NaN	NaN	NaN	NaN	NaN	NaN	NaN	NaN	NaN	NaN	NaN	NaN	NaN	0	0	1.282e-05	0.0001252	4.14	382.3	295.2	295.2	7.19571e-05	1.05545e-06	8.3718e-07	5.6993e-05	0.00259816	1.99268e-05	1.98853e-05	0.000325963	2.11	54.95
P04275	VWF	High	[R].YLTSEMHGARPGASK.[A]	P04275 [1780-1794]	High	High		1	1	16	0	1604.78	0	NaN	NaN	NaN	NaN	NaN	NaN	NaN	NaN	NaN	NaN	NaN	NaN	NaN	NaN	NaN	NaN	NaN	NaN	NaN	NaN	NaN	NaN	NaN	NaN	NaN	NaN	NaN	NaN	NaN	NaN	NaN	NaN	NaN	NaN	NaN	NaN	NaN	NaN	NaN	NaN	NaN	NaN	NaN	NaN	NaN	NaN	NaN	NaN	NaN	NaN	NaN	NaN	NaN	NaN	NaN	NaN	NaN	NaN	NaN	NaN	NaN	NaN	NaN	NaN	NaN	NaN	NaN	NaN	NaN	NaN	NaN	NaN	NaN	NaN	NaN	NaN	NaN	NaN	NaN	NaN	NaN	NaN	NaN	0	0	1.912e-06	1.655e-08	6.16	483.6	415.3	415.3	6.88077e-07	5.65207e-08	0	0	2.49075e-05	1.89086e-06	1.56121e-06	6.664e-05	2.77	21.25
Q14624-1	ITIH4	High	[R].VSSR.[F]	Q14624-1 [44-47]	High	n/a		1	1	1	0	448.251	0	NaN	NaN	NaN	NaN	NaN	NaN	NaN	NaN	NaN	NaN	NaN	NaN	NaN	NaN	NaN	NaN	NaN	NaN	NaN	NaN	NaN	NaN	NaN	NaN	NaN	NaN	NaN	NaN	NaN	NaN	NaN	NaN	NaN	NaN	NaN	NaN	NaN	NaN	NaN	NaN	NaN	NaN	NaN	NaN	NaN	NaN	NaN	NaN	NaN	NaN	NaN	NaN	NaN	NaN	NaN	NaN	NaN	NaN	NaN	NaN	NaN	NaN	NaN	NaN	NaN	NaN	NaN	NaN	NaN	NaN	NaN	NaN	NaN	NaN	NaN	NaN	NaN	NaN	NaN	NaN	NaN	NaN	NaN	0	44	NaN	NaN	0.84	61.6	61.6	61.6	0.144482	0.00600458	0.00600454	0.0392613	0.862001	0.0992409	0.0992401	0.636391	NaN	70.71
P55157	MTTP	High	[R].VTVVITTDITVDSSFVK.[A]	P55157 [782-798]	n/a	High		1	1	2	0	1824	0	NaN	NaN	NaN	NaN	NaN	NaN	NaN	NaN	NaN	NaN	NaN	NaN	NaN	NaN	NaN	NaN	NaN	NaN	NaN	NaN	NaN	NaN	NaN	NaN	NaN	NaN	NaN	NaN	NaN	NaN	NaN	NaN	NaN	NaN	NaN	NaN	NaN	NaN	NaN	NaN	NaN	NaN	NaN	NaN	NaN	NaN	NaN	NaN	NaN	NaN	NaN	NaN	NaN	NaN	NaN	NaN	NaN	NaN	NaN	NaN	NaN	NaN	NaN	NaN	NaN	NaN	NaN	NaN	NaN	NaN	NaN	NaN	NaN	NaN	NaN	NaN	NaN	NaN	NaN	NaN	NaN	NaN	NaN	0	0	0.003851	0.04333	NaN	NaN	NaN	NaN	NaN	NaN	NaN	NaN	NaN	NaN	NaN	NaN	2	56.97
O75390	CS	High	[R].TKYWELIYEDSMDLIAK.[L]	O75390 [192-208]	High	Low		1	1	1	1	2118.05	0	NaN	NaN	NaN	NaN	NaN	NaN	NaN	NaN	NaN	NaN	NaN	NaN	NaN	NaN	NaN	NaN	NaN	NaN	NaN	NaN	NaN	NaN	NaN	NaN	NaN	NaN	NaN	NaN	NaN	NaN	NaN	NaN	NaN	NaN	NaN	NaN	NaN	NaN	NaN	NaN	NaN	NaN	NaN	NaN	NaN	NaN	NaN	NaN	NaN	NaN	NaN	NaN	NaN	NaN	NaN	NaN	NaN	NaN	NaN	NaN	NaN	NaN	NaN	NaN	NaN	NaN	NaN	NaN	NaN	NaN	NaN	NaN	NaN	NaN	NaN	NaN	NaN	NaN	NaN	NaN	NaN	NaN	NaN	0	0	0.05706	0.79	0.68	93.3	30.4	30.4	0.209145	0.00894332	0.00894331	0.0616728	0.7484	0.0629705	0.0629705	0.4876	1.73	58.6
P30520	ADSS	High	[R].VTVVLGAQWGDEGK.[G]	P30520 [30-43]	High	High		1	2	2	0	1458.76	0	NaN	NaN	NaN	NaN	NaN	NaN	NaN	NaN	NaN	NaN	NaN	NaN	NaN	NaN	NaN	NaN	NaN	NaN	NaN	NaN	NaN	NaN	NaN	NaN	NaN	NaN	NaN	NaN	NaN	NaN	NaN	NaN	NaN	NaN	NaN	NaN	NaN	NaN	NaN	NaN	NaN	NaN	NaN	NaN	NaN	NaN	NaN	NaN	NaN	NaN	NaN	NaN	NaN	NaN	NaN	NaN	NaN	NaN	NaN	NaN	NaN	NaN	NaN	NaN	NaN	NaN	NaN	NaN	NaN	NaN	NaN	NaN	NaN	NaN	NaN	NaN	NaN	NaN	NaN	NaN	NaN	NaN	NaN	0	0	1.912e-06	1.003e-07	3.47	418.2	282.1	282.1	0.000336405	1.38468e-06	1.27641e-06	9.18864e-05	0.00269279	2.70296e-05	2.69339e-05	0.000316289	3.35	47.99
Q9NRD8	DUOX2	High	[R].RVPANYADGVYQALEEPQLPNPR.[R]	Q9NRD8 [60-82]	High	High		1	1	4	1	2597.31	0	NaN	NaN	NaN	NaN	NaN	NaN	NaN	NaN	NaN	NaN	NaN	NaN	NaN	NaN	NaN	NaN	NaN	NaN	NaN	NaN	NaN	NaN	NaN	NaN	NaN	NaN	NaN	NaN	NaN	NaN	NaN	NaN	NaN	NaN	NaN	NaN	NaN	NaN	NaN	NaN	NaN	NaN	NaN	NaN	NaN	NaN	NaN	NaN	NaN	NaN	NaN	NaN	NaN	NaN	NaN	NaN	NaN	NaN	NaN	NaN	NaN	NaN	NaN	NaN	NaN	NaN	NaN	NaN	NaN	NaN	NaN	NaN	NaN	NaN	NaN	NaN	NaN	NaN	NaN	NaN	NaN	NaN	NaN	0	60	1.912e-06	2.078e-14	13.58	755	728.1	728.1	2.6134e-14	3.46194e-15	0	0	2.09303e-13	3.23005e-14	0	0	6.86	52.11
Q13332-2	PTPRS	High	[R].TFLR.[D]	Q13332-2 [1020-1023]	High	n/a		1	1	2	0	536.319	0	NaN	NaN	NaN	NaN	NaN	NaN	NaN	NaN	NaN	NaN	NaN	NaN	NaN	NaN	NaN	NaN	NaN	NaN	NaN	NaN	NaN	NaN	NaN	NaN	NaN	NaN	NaN	NaN	NaN	NaN	NaN	NaN	NaN	NaN	NaN	NaN	NaN	NaN	NaN	NaN	NaN	NaN	NaN	NaN	NaN	NaN	NaN	NaN	NaN	NaN	NaN	NaN	NaN	NaN	NaN	NaN	NaN	NaN	NaN	NaN	NaN	NaN	NaN	NaN	NaN	NaN	NaN	NaN	NaN	NaN	NaN	NaN	NaN	NaN	NaN	NaN	NaN	NaN	NaN	NaN	NaN	NaN	NaN	0	1020	NaN	NaN	0.98	128.8	128.8	128.8	0.104946	0.00408072	0.00408062	0.0255501	0.812714	0.0798927	0.0798911	0.568991	NaN	58.68
O43196	MSH5	High	[K].TVYSALGLR.[D]	O43196 [339-347]	n/a	High		1	4	1	0	979.557	0	NaN	NaN	NaN	NaN	NaN	NaN	NaN	NaN	NaN	NaN	NaN	NaN	NaN	NaN	NaN	NaN	NaN	NaN	NaN	NaN	NaN	NaN	NaN	NaN	NaN	NaN	NaN	NaN	NaN	NaN	NaN	NaN	NaN	NaN	NaN	NaN	NaN	NaN	NaN	NaN	NaN	NaN	NaN	NaN	NaN	NaN	NaN	NaN	NaN	NaN	NaN	NaN	NaN	NaN	NaN	NaN	NaN	NaN	NaN	NaN	NaN	NaN	NaN	NaN	NaN	NaN	NaN	NaN	NaN	NaN	NaN	NaN	NaN	NaN	NaN	NaN	NaN	NaN	NaN	NaN	NaN	NaN	NaN	0	0	0.006189	0.08734	NaN	NaN	NaN	NaN	NaN	NaN	NaN	NaN	NaN	NaN	NaN	NaN	1.27	NaN
Q9UM54-6	MYO6	High	[K].TVYSHLFDHVVNR.[V]	Q9UM54-6 [426-438]	High	Low		1	1	1	0	1586.81	0	NaN	NaN	NaN	NaN	NaN	NaN	NaN	NaN	NaN	NaN	NaN	NaN	NaN	NaN	NaN	NaN	NaN	NaN	NaN	NaN	NaN	NaN	NaN	NaN	NaN	NaN	NaN	NaN	NaN	NaN	NaN	NaN	NaN	NaN	NaN	NaN	NaN	NaN	NaN	NaN	NaN	NaN	NaN	NaN	NaN	NaN	NaN	NaN	NaN	NaN	NaN	NaN	NaN	NaN	NaN	NaN	NaN	NaN	NaN	NaN	NaN	NaN	NaN	NaN	NaN	NaN	NaN	NaN	NaN	NaN	NaN	NaN	NaN	NaN	NaN	NaN	NaN	NaN	NaN	NaN	NaN	NaN	NaN	0	426	0.3304	1	0.65	142.9	32.7	32.7	0.225798	0.00951122	0.00951107	0.0662145	0.915113	0.128727	0.128727	0.71108	1.62	NaN
P26639-1	TARS	High	[R].TVYSVFGFSFK.[L]	P26639-1 [485-495]	High	Low		1	1	1	0	1281.65	0	NaN	NaN	NaN	NaN	NaN	NaN	NaN	NaN	NaN	NaN	NaN	NaN	NaN	NaN	NaN	NaN	NaN	NaN	NaN	NaN	NaN	NaN	NaN	NaN	NaN	NaN	NaN	NaN	NaN	NaN	NaN	NaN	NaN	NaN	NaN	NaN	NaN	NaN	NaN	NaN	NaN	NaN	NaN	NaN	NaN	NaN	NaN	NaN	NaN	NaN	NaN	NaN	NaN	NaN	NaN	NaN	NaN	NaN	NaN	NaN	NaN	NaN	NaN	NaN	NaN	NaN	NaN	NaN	NaN	NaN	NaN	NaN	NaN	NaN	NaN	NaN	NaN	NaN	NaN	NaN	NaN	NaN	NaN	0	0	0.1009	0.9341	0.66	122.9	29.7	29.7	0.219453	0.0092166	0.00921659	0.0642682	0.865054	0.100927	0.100927	0.641502	1.08	34.86
Q8NCL4	GALNT6	High	[R].TVYSVLHTTPAILLK.[E]	Q8NCL4 [196-210]	High	n/a		1	1	2	0	1655.97	0	NaN	NaN	NaN	NaN	NaN	NaN	NaN	NaN	NaN	NaN	NaN	NaN	NaN	NaN	NaN	NaN	NaN	NaN	NaN	NaN	NaN	NaN	NaN	NaN	NaN	NaN	NaN	NaN	NaN	NaN	NaN	NaN	NaN	NaN	NaN	NaN	NaN	NaN	NaN	NaN	NaN	NaN	NaN	NaN	NaN	NaN	NaN	NaN	NaN	NaN	NaN	NaN	NaN	NaN	NaN	NaN	NaN	NaN	NaN	NaN	NaN	NaN	NaN	NaN	NaN	NaN	NaN	NaN	NaN	NaN	NaN	NaN	NaN	NaN	NaN	NaN	NaN	NaN	NaN	NaN	NaN	NaN	NaN	0	196	NaN	NaN	0.77	122.6	76.7	76.7	0.170314	0.00704479	0.00704474	0.0468224	0.804199	0.0768049	0.0768048	0.555395	NaN	35.99
Q9NZM1	MYOF	High	[K].VDNELNPVWNEILEFDLR.[G]	Q9NZM1 [38-55]	High	n/a		1	1	1	0	2215.1	0	NaN	NaN	NaN	NaN	NaN	NaN	NaN	NaN	NaN	NaN	NaN	NaN	NaN	NaN	NaN	NaN	NaN	NaN	NaN	NaN	NaN	NaN	NaN	NaN	NaN	NaN	NaN	NaN	NaN	NaN	NaN	NaN	NaN	NaN	NaN	NaN	NaN	NaN	NaN	NaN	NaN	NaN	NaN	NaN	NaN	NaN	NaN	NaN	NaN	NaN	NaN	NaN	NaN	NaN	NaN	NaN	NaN	NaN	NaN	NaN	NaN	NaN	NaN	NaN	NaN	NaN	NaN	NaN	NaN	NaN	NaN	NaN	NaN	NaN	NaN	NaN	NaN	NaN	NaN	NaN	NaN	NaN	NaN	0	38	NaN	NaN	0.88	63.6	25.2	25.2	0.132813	0.00528757	0.00528753	0.0338598	0.849973	0.0957132	0.095713	0.624978	NaN	NaN
P32455	GBP1	High	[K].YYEEPRK.[G]	P32455 [447-453]	n/a	High		1	3	1	1	984.479	0	NaN	NaN	NaN	NaN	NaN	NaN	NaN	NaN	NaN	NaN	NaN	NaN	NaN	NaN	NaN	NaN	NaN	NaN	NaN	NaN	NaN	NaN	NaN	NaN	NaN	NaN	NaN	NaN	NaN	NaN	NaN	NaN	NaN	NaN	NaN	NaN	NaN	NaN	NaN	NaN	NaN	NaN	NaN	NaN	NaN	NaN	NaN	NaN	NaN	NaN	NaN	NaN	NaN	NaN	NaN	NaN	NaN	NaN	NaN	NaN	NaN	NaN	NaN	NaN	NaN	NaN	NaN	NaN	NaN	NaN	NaN	NaN	NaN	NaN	NaN	NaN	NaN	NaN	NaN	NaN	NaN	NaN	NaN	0	0	0.00185	0.02538	NaN	NaN	NaN	NaN	NaN	NaN	NaN	NaN	NaN	NaN	NaN	NaN	1.3	NaN
P38117	ETFB	High	[R].TALAMGADR.[G]	P38117 [77-85]	n/a	High		1	2	1	0	905.451	0	NaN	NaN	NaN	NaN	NaN	NaN	NaN	NaN	NaN	NaN	NaN	NaN	NaN	NaN	NaN	NaN	NaN	NaN	NaN	NaN	NaN	NaN	NaN	NaN	NaN	NaN	NaN	NaN	NaN	NaN	NaN	NaN	NaN	NaN	NaN	NaN	NaN	NaN	NaN	NaN	NaN	NaN	NaN	NaN	NaN	NaN	NaN	NaN	NaN	NaN	NaN	NaN	NaN	NaN	NaN	NaN	NaN	NaN	NaN	NaN	NaN	NaN	NaN	NaN	NaN	NaN	NaN	NaN	NaN	NaN	NaN	NaN	NaN	NaN	NaN	NaN	NaN	NaN	NaN	NaN	NaN	NaN	NaN	0	0	0.004863	0.05971	NaN	NaN	NaN	NaN	NaN	NaN	NaN	NaN	NaN	NaN	NaN	NaN	1.24	25.02
Q9Y274-1	ST3GAL6	High	[K].YNFSDLK.[S]	Q9Y274-1 [281-287]	High	High		1	2	22	0	886.431	0	NaN	NaN	NaN	NaN	NaN	NaN	NaN	NaN	NaN	NaN	NaN	NaN	NaN	NaN	NaN	NaN	NaN	NaN	NaN	NaN	NaN	NaN	NaN	NaN	NaN	NaN	NaN	NaN	NaN	NaN	NaN	NaN	NaN	NaN	NaN	NaN	NaN	NaN	NaN	NaN	NaN	NaN	NaN	NaN	NaN	NaN	NaN	NaN	NaN	NaN	NaN	NaN	NaN	NaN	NaN	NaN	NaN	NaN	NaN	NaN	NaN	NaN	NaN	NaN	NaN	NaN	NaN	NaN	NaN	NaN	NaN	NaN	NaN	NaN	NaN	NaN	NaN	NaN	NaN	NaN	NaN	NaN	NaN	0	281	0.0005192	0.006531	1.36	251.1	40.9	40.9	0.0432535	0.00155287	0.00155284	0.00910674	0.319684	0.014729	0.0147288	0.125869	1.32	35.55
Q9NQR4	NIT2	High	[R].VGLGICYDMR.[F]	Q9NQR4 [148-157]	High	High	1xCarbamidomethyl [C6]	1	1	15	0	1183.56	0	NaN	NaN	NaN	NaN	NaN	NaN	NaN	NaN	NaN	NaN	NaN	NaN	NaN	NaN	NaN	NaN	NaN	NaN	NaN	NaN	NaN	NaN	NaN	NaN	NaN	NaN	NaN	NaN	NaN	NaN	NaN	NaN	NaN	NaN	NaN	NaN	NaN	NaN	NaN	NaN	NaN	NaN	NaN	NaN	NaN	NaN	NaN	NaN	NaN	NaN	NaN	NaN	NaN	NaN	NaN	NaN	NaN	NaN	NaN	NaN	NaN	NaN	NaN	NaN	NaN	NaN	NaN	NaN	NaN	NaN	NaN	NaN	NaN	NaN	NaN	NaN	NaN	NaN	NaN	NaN	NaN	NaN	NaN	0	148	0.008712	0.1449	3.33	371.2	222.7	222.7	0.000466441	3.65476e-06	3.63062e-06	0.000130822	0.0166129	0.000518936	0.000518863	0.00474083	1.19	24.54
P42685	FRK	High	[K].VDNEDIYESRHEIK.[L]	P42685 [381-394]	High	High		1	2	47	1	1746.83	0	NaN	NaN	NaN	NaN	NaN	NaN	NaN	NaN	NaN	NaN	NaN	NaN	NaN	NaN	NaN	NaN	NaN	NaN	NaN	NaN	NaN	NaN	NaN	NaN	NaN	NaN	NaN	NaN	NaN	NaN	NaN	NaN	NaN	NaN	NaN	NaN	NaN	NaN	NaN	NaN	NaN	NaN	NaN	NaN	NaN	NaN	NaN	NaN	NaN	NaN	NaN	NaN	NaN	NaN	NaN	NaN	NaN	NaN	NaN	NaN	NaN	NaN	NaN	NaN	NaN	NaN	NaN	NaN	NaN	NaN	NaN	NaN	NaN	NaN	NaN	NaN	NaN	NaN	NaN	NaN	NaN	NaN	NaN	0	381	1.912e-06	1.162e-11	10.82	655.1	572.2	572.2	1.51529e-11	2.23601e-12	0	0	5.48527e-10	8.55708e-11	0	0	3.23	23.82
P42685	FRK	High	[K].VDNEDIYESR.[H]	P42685 [381-390]	High	High		1	2	6	0	1239.55	0	NaN	NaN	NaN	NaN	NaN	NaN	NaN	NaN	NaN	NaN	NaN	NaN	NaN	NaN	NaN	NaN	NaN	NaN	NaN	NaN	NaN	NaN	NaN	NaN	NaN	NaN	NaN	NaN	NaN	NaN	NaN	NaN	NaN	NaN	NaN	NaN	NaN	NaN	NaN	NaN	NaN	NaN	NaN	NaN	NaN	NaN	NaN	NaN	NaN	NaN	NaN	NaN	NaN	NaN	NaN	NaN	NaN	NaN	NaN	NaN	NaN	NaN	NaN	NaN	NaN	NaN	NaN	NaN	NaN	NaN	NaN	NaN	NaN	NaN	NaN	NaN	NaN	NaN	NaN	NaN	NaN	NaN	NaN	0	0	1.912e-06	5.973e-06	4.1	431.9	269.2	269.2	7.91233e-05	1.05545e-06	7.74413e-07	5.36826e-05	0.00285621	3.77226e-05	3.75859e-05	0.000499226	3.01	NaN
P06748	NPM1	High	[K].VDNDENEHQLSLR.[T]	P06748 [33-45]	High	n/a		1	1	1	0	1568.73	0	NaN	NaN	NaN	NaN	NaN	NaN	NaN	NaN	NaN	NaN	NaN	NaN	NaN	NaN	NaN	NaN	NaN	NaN	NaN	NaN	NaN	NaN	NaN	NaN	NaN	NaN	NaN	NaN	NaN	NaN	NaN	NaN	NaN	NaN	NaN	NaN	NaN	NaN	NaN	NaN	NaN	NaN	NaN	NaN	NaN	NaN	NaN	NaN	NaN	NaN	NaN	NaN	NaN	NaN	NaN	NaN	NaN	NaN	NaN	NaN	NaN	NaN	NaN	NaN	NaN	NaN	NaN	NaN	NaN	NaN	NaN	NaN	NaN	NaN	NaN	NaN	NaN	NaN	NaN	NaN	NaN	NaN	NaN	0	33	NaN	NaN	1.02	184.8	140.3	140.3	0.0947074	0.00341474	0.00341474	0.0201127	0.290111	0.0125546	0.0125545	0.105622	NaN	25.08
P54707-2	ATP12A	High	[R].TWASLSK.[I]	P54707-2 [438-444]	High	Low		1	1	1	0	792.425	0	NaN	NaN	NaN	NaN	NaN	NaN	NaN	NaN	NaN	NaN	NaN	NaN	NaN	NaN	NaN	NaN	NaN	NaN	NaN	NaN	NaN	NaN	NaN	NaN	NaN	NaN	NaN	NaN	NaN	NaN	NaN	NaN	NaN	NaN	NaN	NaN	NaN	NaN	NaN	NaN	NaN	NaN	NaN	NaN	NaN	NaN	NaN	NaN	NaN	NaN	NaN	NaN	NaN	NaN	NaN	NaN	NaN	NaN	NaN	NaN	NaN	NaN	NaN	NaN	NaN	NaN	NaN	NaN	NaN	NaN	NaN	NaN	NaN	NaN	NaN	NaN	NaN	NaN	NaN	NaN	NaN	NaN	NaN	0	0	0.1913	1	0.88	210.9	79	79	0.130876	0.00519076	0.00519069	0.0330325	0.721282	0.0563748	0.0563745	0.450449	0.74	NaN
P15924-1	DSP	High	[K].VEAYR.[C]	P15924-1 [804-808]	High	n/a		1	1	1	0	637.33	0	NaN	NaN	NaN	NaN	NaN	NaN	NaN	NaN	NaN	NaN	NaN	NaN	NaN	NaN	NaN	NaN	NaN	NaN	NaN	NaN	NaN	NaN	NaN	NaN	NaN	NaN	NaN	NaN	NaN	NaN	NaN	NaN	NaN	NaN	NaN	NaN	NaN	NaN	NaN	NaN	NaN	NaN	NaN	NaN	NaN	NaN	NaN	NaN	NaN	NaN	NaN	NaN	NaN	NaN	NaN	NaN	NaN	NaN	NaN	NaN	NaN	NaN	NaN	NaN	NaN	NaN	NaN	NaN	NaN	NaN	NaN	NaN	NaN	NaN	NaN	NaN	NaN	NaN	NaN	NaN	NaN	NaN	NaN	0	804	NaN	NaN	0.83	202.8	35.5	35.5	0.148682	0.00620118	0.00620086	0.0403337	0.86594	0.101418	0.101418	0.643066	NaN	NaN
		High	[R].RVPLFSLR.[F]		n/a	High		0	1	3	1	987.61	0	NaN	NaN	NaN	NaN	NaN	NaN	NaN	NaN	NaN	NaN	NaN	NaN	NaN	NaN	NaN	NaN	NaN	NaN	NaN	NaN	NaN	NaN	NaN	NaN	NaN	NaN	NaN	NaN	NaN	NaN	NaN	NaN	NaN	NaN	NaN	NaN	NaN	NaN	NaN	NaN	NaN	NaN	NaN	NaN	NaN	NaN	NaN	NaN	NaN	NaN	NaN	NaN	NaN	NaN	NaN	NaN	NaN	NaN	NaN	NaN	NaN	NaN	NaN	NaN	NaN	NaN	NaN	NaN	NaN	NaN	NaN	NaN	NaN	NaN	NaN	NaN	NaN	NaN	NaN	NaN	NaN	NaN	NaN	0	0	0.004584	0.05456	NaN	NaN	NaN	NaN	NaN	NaN	NaN	NaN	NaN	NaN	NaN	NaN	2.17	41.41
A6NHY2	ANKDD1B	High	[K].TALAVASR.[S]	A6NHY2 [369-376]	n/a	High		1	1	1	0	788.462	0	NaN	NaN	NaN	NaN	NaN	NaN	NaN	NaN	NaN	NaN	NaN	NaN	NaN	NaN	NaN	NaN	NaN	NaN	NaN	NaN	NaN	NaN	NaN	NaN	NaN	NaN	NaN	NaN	NaN	NaN	NaN	NaN	NaN	NaN	NaN	NaN	NaN	NaN	NaN	NaN	NaN	NaN	NaN	NaN	NaN	NaN	NaN	NaN	NaN	NaN	NaN	NaN	NaN	NaN	NaN	NaN	NaN	NaN	NaN	NaN	NaN	NaN	NaN	NaN	NaN	NaN	NaN	NaN	NaN	NaN	NaN	NaN	NaN	NaN	NaN	NaN	NaN	NaN	NaN	NaN	NaN	NaN	NaN	0	0	0.001679	0.02349	NaN	NaN	NaN	NaN	NaN	NaN	NaN	NaN	NaN	NaN	NaN	NaN	1.28	26.96
P09327	VIL1	High	[K].YNGEPVQIR.[V]	P09327 [470-478]	High	High		1	1	11	0	1075.55	0	NaN	NaN	NaN	NaN	NaN	NaN	NaN	NaN	NaN	NaN	NaN	NaN	NaN	NaN	NaN	NaN	NaN	NaN	NaN	NaN	NaN	NaN	NaN	NaN	NaN	NaN	NaN	NaN	NaN	NaN	NaN	NaN	NaN	NaN	NaN	NaN	NaN	NaN	NaN	NaN	NaN	NaN	NaN	NaN	NaN	NaN	NaN	NaN	NaN	NaN	NaN	NaN	NaN	NaN	NaN	NaN	NaN	NaN	NaN	NaN	NaN	NaN	NaN	NaN	NaN	NaN	NaN	NaN	NaN	NaN	NaN	NaN	NaN	NaN	NaN	NaN	NaN	NaN	NaN	NaN	NaN	NaN	NaN	0	470	1.169e-05	6.163e-05	4.11	382.6	248.9	248.9	7.79298e-05	1.05545e-06	7.81367e-07	5.40541e-05	0.00281324	3.40125e-05	3.38385e-05	0.000453789	2.26	28.25
Q9NYC9-1	DNAH9	High	[K].VDNAQAFLWLSQLR.[H]	Q9NYC9-1 [1798-1811]	High	n/a		1	1	1	0	1660.88	0	NaN	NaN	NaN	NaN	NaN	NaN	NaN	NaN	NaN	NaN	NaN	NaN	NaN	NaN	NaN	NaN	NaN	NaN	NaN	NaN	NaN	NaN	NaN	NaN	NaN	NaN	NaN	NaN	NaN	NaN	NaN	NaN	NaN	NaN	NaN	NaN	NaN	NaN	NaN	NaN	NaN	NaN	NaN	NaN	NaN	NaN	NaN	NaN	NaN	NaN	NaN	NaN	NaN	NaN	NaN	NaN	NaN	NaN	NaN	NaN	NaN	NaN	NaN	NaN	NaN	NaN	NaN	NaN	NaN	NaN	NaN	NaN	NaN	NaN	NaN	NaN	NaN	NaN	NaN	NaN	NaN	NaN	NaN	0	1798	NaN	NaN	0.78	95.7	63.2	63.2	0.166936	0.00692752	0.0069275	0.0459652	0.798589	0.0739708	0.0739706	0.542922	NaN	NaN
Q99497	PARK7	High	[K].VTVAGLAGK.[D]	Q99497 [33-41]	High	High		1	1	99	0	815.499	0	NaN	NaN	NaN	NaN	NaN	NaN	NaN	NaN	NaN	NaN	NaN	NaN	NaN	NaN	NaN	NaN	NaN	NaN	NaN	NaN	NaN	NaN	NaN	NaN	NaN	NaN	NaN	NaN	NaN	NaN	NaN	NaN	NaN	NaN	NaN	NaN	NaN	NaN	NaN	NaN	NaN	NaN	NaN	NaN	NaN	NaN	NaN	NaN	NaN	NaN	NaN	NaN	NaN	NaN	NaN	NaN	NaN	NaN	NaN	NaN	NaN	NaN	NaN	NaN	NaN	NaN	NaN	NaN	NaN	NaN	NaN	NaN	NaN	NaN	NaN	NaN	NaN	NaN	NaN	NaN	NaN	NaN	NaN	0	33	1.282e-05	0.0001267	3.63	411.6	128.1	128.1	0.000235692	1.38468e-06	1.32374e-06	9.52925e-05	0.0084616	0.000216123	0.000216105	0.00235697	1.68	29
A0A075B6S6	IGKV2D-30	High	[K].VSNWDSGVPDR.[F]	A0A075B6S6 [76-86]	n/a	High		1	1	3	0	1231.57	0	NaN	NaN	NaN	NaN	NaN	NaN	NaN	NaN	NaN	NaN	NaN	NaN	NaN	NaN	NaN	NaN	NaN	NaN	NaN	NaN	NaN	NaN	NaN	NaN	NaN	NaN	NaN	NaN	NaN	NaN	NaN	NaN	NaN	NaN	NaN	NaN	NaN	NaN	NaN	NaN	NaN	NaN	NaN	NaN	NaN	NaN	NaN	NaN	NaN	NaN	NaN	NaN	NaN	NaN	NaN	NaN	NaN	NaN	NaN	NaN	NaN	NaN	NaN	NaN	NaN	NaN	NaN	NaN	NaN	NaN	NaN	NaN	NaN	NaN	NaN	NaN	NaN	NaN	NaN	NaN	NaN	NaN	NaN	0	0	0.001594	0.02267	NaN	NaN	NaN	NaN	NaN	NaN	NaN	NaN	NaN	NaN	NaN	NaN	1.68	31.08
P17050	NAGA	High	[K].VDMLK.[L]	P17050 [150-154]	High	n/a		1	1	1	0	605.333	0	NaN	NaN	NaN	NaN	NaN	NaN	NaN	NaN	NaN	NaN	NaN	NaN	NaN	NaN	NaN	NaN	NaN	NaN	NaN	NaN	NaN	NaN	NaN	NaN	NaN	NaN	NaN	NaN	NaN	NaN	NaN	NaN	NaN	NaN	NaN	NaN	NaN	NaN	NaN	NaN	NaN	NaN	NaN	NaN	NaN	NaN	NaN	NaN	NaN	NaN	NaN	NaN	NaN	NaN	NaN	NaN	NaN	NaN	NaN	NaN	NaN	NaN	NaN	NaN	NaN	NaN	NaN	NaN	NaN	NaN	NaN	NaN	NaN	NaN	NaN	NaN	NaN	NaN	NaN	NaN	NaN	NaN	NaN	0	150	NaN	NaN	2.1	384.5	33	33	0.0078602	0.00027075	0.000270722	0.00204116	0.224832	0.00894051	0.0089405	0.0731329	NaN	28.47
P51659-2	HSD17B4	High	[K].TALDAFGR.[I]	P51659-2 [110-117]	High	High		1	3	2	0	850.442	0	NaN	NaN	NaN	NaN	NaN	NaN	NaN	NaN	NaN	NaN	NaN	NaN	NaN	NaN	NaN	NaN	NaN	NaN	NaN	NaN	NaN	NaN	NaN	NaN	NaN	NaN	NaN	NaN	NaN	NaN	NaN	NaN	NaN	NaN	NaN	NaN	NaN	NaN	NaN	NaN	NaN	NaN	NaN	NaN	NaN	NaN	NaN	NaN	NaN	NaN	NaN	NaN	NaN	NaN	NaN	NaN	NaN	NaN	NaN	NaN	NaN	NaN	NaN	NaN	NaN	NaN	NaN	NaN	NaN	NaN	NaN	NaN	NaN	NaN	NaN	NaN	NaN	NaN	NaN	NaN	NaN	NaN	NaN	0	0	0.0005054	0.006296	1.75	332.9	124.3	124.3	0.017895	0.000725694	0.000725692	0.00471201	0.0799058	0.00231953	0.0023195	0.0184978	2.09	35.4
O00214-1	LGALS8	High	[K].SFNVDLLAGK.[S]	O00214-1 [213-222]	n/a	High		1	2	1	0	1063.58	0	NaN	NaN	NaN	NaN	NaN	NaN	NaN	NaN	NaN	NaN	NaN	NaN	NaN	NaN	NaN	NaN	NaN	NaN	NaN	NaN	NaN	NaN	NaN	NaN	NaN	NaN	NaN	NaN	NaN	NaN	NaN	NaN	NaN	NaN	NaN	NaN	NaN	NaN	NaN	NaN	NaN	NaN	NaN	NaN	NaN	NaN	NaN	NaN	NaN	NaN	NaN	NaN	NaN	NaN	NaN	NaN	NaN	NaN	NaN	NaN	NaN	NaN	NaN	NaN	NaN	NaN	NaN	NaN	NaN	NaN	NaN	NaN	NaN	NaN	NaN	NaN	NaN	NaN	NaN	NaN	NaN	NaN	NaN	0	0	0.003303	0.03735	NaN	NaN	NaN	NaN	NaN	NaN	NaN	NaN	NaN	NaN	NaN	NaN	1.63	NaN
Q8N2S1-2	LTBP4	High	[R].RVPPPCAPGR.[C]	Q8N2S1-2 [526-535]	n/a	High	1xCarbamidomethyl [C6]	1	3	1	1	1106.59	0	NaN	NaN	NaN	NaN	NaN	NaN	NaN	NaN	NaN	NaN	NaN	NaN	NaN	NaN	NaN	NaN	NaN	NaN	NaN	NaN	NaN	NaN	NaN	NaN	NaN	NaN	NaN	NaN	NaN	NaN	NaN	NaN	NaN	NaN	NaN	NaN	NaN	NaN	NaN	NaN	NaN	NaN	NaN	NaN	NaN	NaN	NaN	NaN	NaN	NaN	NaN	NaN	NaN	NaN	NaN	NaN	NaN	NaN	NaN	NaN	NaN	NaN	NaN	NaN	NaN	NaN	NaN	NaN	NaN	NaN	NaN	NaN	NaN	NaN	NaN	NaN	NaN	NaN	NaN	NaN	NaN	NaN	NaN	0	0	0.001462	0.02139	NaN	NaN	NaN	NaN	NaN	NaN	NaN	NaN	NaN	NaN	NaN	NaN	1.74	20.21
P15924-1	DSP	High	[K].VEAYRCGLK.[K]	P15924-1 [804-812]	High	n/a	1xCarbamidomethyl [C6]	1	1	2	1	1095.56	0	NaN	NaN	NaN	NaN	NaN	NaN	NaN	NaN	NaN	NaN	NaN	NaN	NaN	NaN	NaN	NaN	NaN	NaN	NaN	NaN	NaN	NaN	NaN	NaN	NaN	NaN	NaN	NaN	NaN	NaN	NaN	NaN	NaN	NaN	NaN	NaN	NaN	NaN	NaN	NaN	NaN	NaN	NaN	NaN	NaN	NaN	NaN	NaN	NaN	NaN	NaN	NaN	NaN	NaN	NaN	NaN	NaN	NaN	NaN	NaN	NaN	NaN	NaN	NaN	NaN	NaN	NaN	NaN	NaN	NaN	NaN	NaN	NaN	NaN	NaN	NaN	NaN	NaN	NaN	NaN	NaN	NaN	NaN	0	804	NaN	NaN	0.78	153.5	78.1	78.1	0.164883	0.00684183	0.00684176	0.045345	0.879532	0.108177	0.108177	0.663674	NaN	51.39
O15484	CAPN5	High	[K].TWEEAR.[L]	O15484 [353-358]	High	High		1	1	6	0	791.368	0	NaN	NaN	NaN	NaN	NaN	NaN	NaN	NaN	NaN	NaN	NaN	NaN	NaN	NaN	NaN	NaN	NaN	NaN	NaN	NaN	NaN	NaN	NaN	NaN	NaN	NaN	NaN	NaN	NaN	NaN	NaN	NaN	NaN	NaN	NaN	NaN	NaN	NaN	NaN	NaN	NaN	NaN	NaN	NaN	NaN	NaN	NaN	NaN	NaN	NaN	NaN	NaN	NaN	NaN	NaN	NaN	NaN	NaN	NaN	NaN	NaN	NaN	NaN	NaN	NaN	NaN	NaN	NaN	NaN	NaN	NaN	NaN	NaN	NaN	NaN	NaN	NaN	NaN	NaN	NaN	NaN	NaN	NaN	0	0	0.007962	0.1274	1.8	229.2	58.7	58.7	0.0159802	0.000636466	0.000636462	0.00439147	0.375878	0.0178147	0.0178147	0.15245	0.79	21.85
P36543	ATP6V1E1	High	[K].VSNTLESRLDLIAQQMMPEVR.[G]	P36543 [192-212]	High	Low		1	1	1	1	2430.25	0	NaN	NaN	NaN	NaN	NaN	NaN	NaN	NaN	NaN	NaN	NaN	NaN	NaN	NaN	NaN	NaN	NaN	NaN	NaN	NaN	NaN	NaN	NaN	NaN	NaN	NaN	NaN	NaN	NaN	NaN	NaN	NaN	NaN	NaN	NaN	NaN	NaN	NaN	NaN	NaN	NaN	NaN	NaN	NaN	NaN	NaN	NaN	NaN	NaN	NaN	NaN	NaN	NaN	NaN	NaN	NaN	NaN	NaN	NaN	NaN	NaN	NaN	NaN	NaN	NaN	NaN	NaN	NaN	NaN	NaN	NaN	NaN	NaN	NaN	NaN	NaN	NaN	NaN	NaN	NaN	NaN	NaN	NaN	0	0	0.3393	1	10.77	640.2	626.8	626.8	1.6911e-11	2.30179e-12	0	0	6.12173e-10	8.75872e-11	0	0	1.48	NaN
P48307	TFPI2	High	[R].YYFNPR.[Y]	P48307 [174-179]	n/a	High		1	2	1	0	859.41	0	NaN	NaN	NaN	NaN	NaN	NaN	NaN	NaN	NaN	NaN	NaN	NaN	NaN	NaN	NaN	NaN	NaN	NaN	NaN	NaN	NaN	NaN	NaN	NaN	NaN	NaN	NaN	NaN	NaN	NaN	NaN	NaN	NaN	NaN	NaN	NaN	NaN	NaN	NaN	NaN	NaN	NaN	NaN	NaN	NaN	NaN	NaN	NaN	NaN	NaN	NaN	NaN	NaN	NaN	NaN	NaN	NaN	NaN	NaN	NaN	NaN	NaN	NaN	NaN	NaN	NaN	NaN	NaN	NaN	NaN	NaN	NaN	NaN	NaN	NaN	NaN	NaN	NaN	NaN	NaN	NaN	NaN	NaN	0	0	0.005285	0.06811	NaN	NaN	NaN	NaN	NaN	NaN	NaN	NaN	NaN	NaN	NaN	NaN	1.15	NaN
P63151	PPP2R2A	High	[R].SFNIVDIK.[P]	P63151 [211-218]	High	n/a		1	1	1	0	935.52	0	NaN	NaN	NaN	NaN	NaN	NaN	NaN	NaN	NaN	NaN	NaN	NaN	NaN	NaN	NaN	NaN	NaN	NaN	NaN	NaN	NaN	NaN	NaN	NaN	NaN	NaN	NaN	NaN	NaN	NaN	NaN	NaN	NaN	NaN	NaN	NaN	NaN	NaN	NaN	NaN	NaN	NaN	NaN	NaN	NaN	NaN	NaN	NaN	NaN	NaN	NaN	NaN	NaN	NaN	NaN	NaN	NaN	NaN	NaN	NaN	NaN	NaN	NaN	NaN	NaN	NaN	NaN	NaN	NaN	NaN	NaN	NaN	NaN	NaN	NaN	NaN	NaN	NaN	NaN	NaN	NaN	NaN	NaN	0	211	NaN	NaN	0.71	193.1	66.3	66.3	0.196174	0.00848814	0.00848805	0.0588683	0.572665	0.0358021	0.0358021	0.307817	NaN	39.1
Q99832	CCT7	High	[R].YNFFTGCPK.[A]	Q99832 [358-366]	High	High	1xCarbamidomethyl [C7]	1	4	3	0	1133.51	0	NaN	NaN	NaN	NaN	NaN	NaN	NaN	NaN	NaN	NaN	NaN	NaN	NaN	NaN	NaN	NaN	NaN	NaN	NaN	NaN	NaN	NaN	NaN	NaN	NaN	NaN	NaN	NaN	NaN	NaN	NaN	NaN	NaN	NaN	NaN	NaN	NaN	NaN	NaN	NaN	NaN	NaN	NaN	NaN	NaN	NaN	NaN	NaN	NaN	NaN	NaN	NaN	NaN	NaN	NaN	NaN	NaN	NaN	NaN	NaN	NaN	NaN	NaN	NaN	NaN	NaN	NaN	NaN	NaN	NaN	NaN	NaN	NaN	NaN	NaN	NaN	NaN	NaN	NaN	NaN	NaN	NaN	NaN	0	0	0.0002564	0.002889	2.82	301.6	201.1	201.1	0.00149675	4.05113e-05	4.0417e-05	0.000238133	0.0514661	0.00124683	0.00124681	0.010903	1.69	NaN
O95716	RAB3D	High	[K].TVYRHDKR.[I]	O95716 [63-70]	High	n/a		1	1	1	2	1074.58	0	NaN	NaN	NaN	NaN	NaN	NaN	NaN	NaN	NaN	NaN	NaN	NaN	NaN	NaN	NaN	NaN	NaN	NaN	NaN	NaN	NaN	NaN	NaN	NaN	NaN	NaN	NaN	NaN	NaN	NaN	NaN	NaN	NaN	NaN	NaN	NaN	NaN	NaN	NaN	NaN	NaN	NaN	NaN	NaN	NaN	NaN	NaN	NaN	NaN	NaN	NaN	NaN	NaN	NaN	NaN	NaN	NaN	NaN	NaN	NaN	NaN	NaN	NaN	NaN	NaN	NaN	NaN	NaN	NaN	NaN	NaN	NaN	NaN	NaN	NaN	NaN	NaN	NaN	NaN	NaN	NaN	NaN	NaN	0	63	NaN	NaN	0.64	270.2	40.8	40.8	0.228811	0.00963478	0.00963468	0.0676396	0.873377	0.10545	0.10545	0.655662	NaN	23.19
P32926	DSG3	High	[R].VQSTPVTIQVINVR.[E]	P32926 [365-378]	n/a	High		1	1	1	0	1553.9	0	NaN	NaN	NaN	NaN	NaN	NaN	NaN	NaN	NaN	NaN	NaN	NaN	NaN	NaN	NaN	NaN	NaN	NaN	NaN	NaN	NaN	NaN	NaN	NaN	NaN	NaN	NaN	NaN	NaN	NaN	NaN	NaN	NaN	NaN	NaN	NaN	NaN	NaN	NaN	NaN	NaN	NaN	NaN	NaN	NaN	NaN	NaN	NaN	NaN	NaN	NaN	NaN	NaN	NaN	NaN	NaN	NaN	NaN	NaN	NaN	NaN	NaN	NaN	NaN	NaN	NaN	NaN	NaN	NaN	NaN	NaN	NaN	NaN	NaN	NaN	NaN	NaN	NaN	NaN	NaN	NaN	NaN	NaN	0	0	1.912e-06	4.654e-06	NaN	NaN	NaN	NaN	NaN	NaN	NaN	NaN	NaN	NaN	NaN	NaN	2.91	NaN
Q8WW59	SPRYD4	High	[K].VGLLLEYEAQK.[L]	Q8WW59 [151-161]	n/a	High		1	1	1	0	1262.7	0	NaN	NaN	NaN	NaN	NaN	NaN	NaN	NaN	NaN	NaN	NaN	NaN	NaN	NaN	NaN	NaN	NaN	NaN	NaN	NaN	NaN	NaN	NaN	NaN	NaN	NaN	NaN	NaN	NaN	NaN	NaN	NaN	NaN	NaN	NaN	NaN	NaN	NaN	NaN	NaN	NaN	NaN	NaN	NaN	NaN	NaN	NaN	NaN	NaN	NaN	NaN	NaN	NaN	NaN	NaN	NaN	NaN	NaN	NaN	NaN	NaN	NaN	NaN	NaN	NaN	NaN	NaN	NaN	NaN	NaN	NaN	NaN	NaN	NaN	NaN	NaN	NaN	NaN	NaN	NaN	NaN	NaN	NaN	0	0	1.912e-06	4.678e-06	NaN	NaN	NaN	NaN	NaN	NaN	NaN	NaN	NaN	NaN	NaN	NaN	2.86	49.05
P07225	PROS1	High	[R].SFQTGLFTAARQSTNAYPDLR.[S]	P07225 [91-111]	High	Low		1	1	2	1	2344.17	0	NaN	NaN	NaN	NaN	NaN	NaN	NaN	NaN	NaN	NaN	NaN	NaN	NaN	NaN	NaN	NaN	NaN	NaN	NaN	NaN	NaN	NaN	NaN	NaN	NaN	NaN	NaN	NaN	NaN	NaN	NaN	NaN	NaN	NaN	NaN	NaN	NaN	NaN	NaN	NaN	NaN	NaN	NaN	NaN	NaN	NaN	NaN	NaN	NaN	NaN	NaN	NaN	NaN	NaN	NaN	NaN	NaN	NaN	NaN	NaN	NaN	NaN	NaN	NaN	NaN	NaN	NaN	NaN	NaN	NaN	NaN	NaN	NaN	NaN	NaN	NaN	NaN	NaN	NaN	NaN	NaN	NaN	NaN	0	0	0.3981	1	1.01	60.8	40.3	40.3	0.0978788	0.00367994	0.00367991	0.0223147	0.800641	0.0750027	0.0750027	0.546945	0.91	51.28
Q86YQ8;Q9HCH3;Q8IYJ1	CPNE5;CPNE8;CPNE9	High	[R].TEVIDNTLNPDFVR.[K]	Q86YQ8 [66-79];Q9HCH3 [65-78];Q8IYJ1 [56-69]	High	High		3	4	61	0	1632.82	0	NaN	NaN	NaN	NaN	NaN	NaN	NaN	NaN	NaN	NaN	NaN	NaN	NaN	NaN	NaN	NaN	NaN	NaN	NaN	NaN	NaN	NaN	NaN	NaN	NaN	NaN	NaN	NaN	NaN	NaN	NaN	NaN	NaN	NaN	NaN	NaN	NaN	NaN	NaN	NaN	NaN	NaN	NaN	NaN	NaN	NaN	NaN	NaN	NaN	NaN	NaN	NaN	NaN	NaN	NaN	NaN	NaN	NaN	NaN	NaN	NaN	NaN	NaN	NaN	NaN	NaN	NaN	NaN	NaN	NaN	NaN	NaN	NaN	NaN	NaN	NaN	NaN	NaN	NaN	NaN	NaN	NaN	NaN	0	0	1.912e-06	2.476e-09	10.83	603.4	387.2	387.2	1.49503e-11	1.99923e-12	0	0	5.41193e-10	7.36754e-11	0	0	3.91	49.7
P07954	FH	High	[K].TAHK.[N]	P07954 [474-477]	High	n/a		1	1	1	0	456.257	0	NaN	NaN	NaN	NaN	NaN	NaN	NaN	NaN	NaN	NaN	NaN	NaN	NaN	NaN	NaN	NaN	NaN	NaN	NaN	NaN	NaN	NaN	NaN	NaN	NaN	NaN	NaN	NaN	NaN	NaN	NaN	NaN	NaN	NaN	NaN	NaN	NaN	NaN	NaN	NaN	NaN	NaN	NaN	NaN	NaN	NaN	NaN	NaN	NaN	NaN	NaN	NaN	NaN	NaN	NaN	NaN	NaN	NaN	NaN	NaN	NaN	NaN	NaN	NaN	NaN	NaN	NaN	NaN	NaN	NaN	NaN	NaN	NaN	NaN	NaN	NaN	NaN	NaN	NaN	NaN	NaN	NaN	NaN	0	474	NaN	NaN	0.94	228.5	48.8	48.8	0.115429	0.00449395	0.00449392	0.027805	0.675646	0.0496991	0.0496989	0.409089	NaN	NaN
P19971	TYMP	High	[K].VSLVLAPALAACGCKVPMISGR.[G]	P19971 [125-146]	High	Low	1xOxidation [M18];2xCarbamidomethyl [C12;C14]	1	1	1	1	2286.21	0	NaN	NaN	NaN	NaN	NaN	NaN	NaN	NaN	NaN	NaN	NaN	NaN	NaN	NaN	NaN	NaN	NaN	NaN	NaN	NaN	NaN	NaN	NaN	NaN	NaN	NaN	NaN	NaN	NaN	NaN	NaN	NaN	NaN	NaN	NaN	NaN	NaN	NaN	NaN	NaN	NaN	NaN	NaN	NaN	NaN	NaN	NaN	NaN	NaN	NaN	NaN	NaN	NaN	NaN	NaN	NaN	NaN	NaN	NaN	NaN	NaN	NaN	NaN	NaN	NaN	NaN	NaN	NaN	NaN	NaN	NaN	NaN	NaN	NaN	NaN	NaN	NaN	NaN	NaN	NaN	NaN	NaN	NaN	0	0	0.3586	1	0.75	0.2	0.2	0.2	0.177711	0.0073179	0.00731781	0.048758	0.888775	0.112773	0.112773	0.674939	0.24	57.68
P11586	MTHFD1	High	[K].TAHLDEEVNK.[G]	P11586 [199-208]	High	High		1	1	45	0	1155.56	0	NaN	NaN	NaN	NaN	NaN	NaN	NaN	NaN	NaN	NaN	NaN	NaN	NaN	NaN	NaN	NaN	NaN	NaN	NaN	NaN	NaN	NaN	NaN	NaN	NaN	NaN	NaN	NaN	NaN	NaN	NaN	NaN	NaN	NaN	NaN	NaN	NaN	NaN	NaN	NaN	NaN	NaN	NaN	NaN	NaN	NaN	NaN	NaN	NaN	NaN	NaN	NaN	NaN	NaN	NaN	NaN	NaN	NaN	NaN	NaN	NaN	NaN	NaN	NaN	NaN	NaN	NaN	NaN	NaN	NaN	NaN	NaN	NaN	NaN	NaN	NaN	NaN	NaN	NaN	NaN	NaN	NaN	NaN	0	199	1.912e-06	1.502e-08	11.95	727.8	569.2	569.2	1.1256e-12	1.38451e-13	0	0	4.07462e-11	5.03924e-12	0	0	2.72	19.51
P04632	CAPNS1	High	[R].THYSNIEANESEEVRQFR.[R]	P04632 [85-102]	High	High		1	1	3	1	2209.03	0	NaN	NaN	NaN	NaN	NaN	NaN	NaN	NaN	NaN	NaN	NaN	NaN	NaN	NaN	NaN	NaN	NaN	NaN	NaN	NaN	NaN	NaN	NaN	NaN	NaN	NaN	NaN	NaN	NaN	NaN	NaN	NaN	NaN	NaN	NaN	NaN	NaN	NaN	NaN	NaN	NaN	NaN	NaN	NaN	NaN	NaN	NaN	NaN	NaN	NaN	NaN	NaN	NaN	NaN	NaN	NaN	NaN	NaN	NaN	NaN	NaN	NaN	NaN	NaN	NaN	NaN	NaN	NaN	NaN	NaN	NaN	NaN	NaN	NaN	NaN	NaN	NaN	NaN	NaN	NaN	NaN	NaN	NaN	0	85	0.004675	0.05647	2.24	302.7	272.7	272.7	0.00580489	0.000194645	0.000194578	0.0013732	0.0460598	0.00114061	0.00114059	0.010049	1.29	30.31
Q9ULC6	PADI1	High	[K].SFPVVFDSPR.[N]	Q9ULC6 [365-374]	n/a	High		1	1	6	0	1150.59	0	NaN	NaN	NaN	NaN	NaN	NaN	NaN	NaN	NaN	NaN	NaN	NaN	NaN	NaN	NaN	NaN	NaN	NaN	NaN	NaN	NaN	NaN	NaN	NaN	NaN	NaN	NaN	NaN	NaN	NaN	NaN	NaN	NaN	NaN	NaN	NaN	NaN	NaN	NaN	NaN	NaN	NaN	NaN	NaN	NaN	NaN	NaN	NaN	NaN	NaN	NaN	NaN	NaN	NaN	NaN	NaN	NaN	NaN	NaN	NaN	NaN	NaN	NaN	NaN	NaN	NaN	NaN	NaN	NaN	NaN	NaN	NaN	NaN	NaN	NaN	NaN	NaN	NaN	NaN	NaN	NaN	NaN	NaN	0	0	2.911e-05	0.0004413	NaN	NaN	NaN	NaN	NaN	NaN	NaN	NaN	NaN	NaN	NaN	NaN	1.55	49.1
P48444	ARCN1	High	[K].SFPVNSDVGVLK.[W]	P48444 [352-363]	n/a	High		1	2	1	0	1261.68	0	NaN	NaN	NaN	NaN	NaN	NaN	NaN	NaN	NaN	NaN	NaN	NaN	NaN	NaN	NaN	NaN	NaN	NaN	NaN	NaN	NaN	NaN	NaN	NaN	NaN	NaN	NaN	NaN	NaN	NaN	NaN	NaN	NaN	NaN	NaN	NaN	NaN	NaN	NaN	NaN	NaN	NaN	NaN	NaN	NaN	NaN	NaN	NaN	NaN	NaN	NaN	NaN	NaN	NaN	NaN	NaN	NaN	NaN	NaN	NaN	NaN	NaN	NaN	NaN	NaN	NaN	NaN	NaN	NaN	NaN	NaN	NaN	NaN	NaN	NaN	NaN	NaN	NaN	NaN	NaN	NaN	NaN	NaN	0	0	0.005034	0.06312	NaN	NaN	NaN	NaN	NaN	NaN	NaN	NaN	NaN	NaN	NaN	NaN	1.51	45.08
P52943	CRIP2	High	[K].TVYFAEKVSSLGKDWHK.[F]	P52943 [11-27]	High	n/a		1	1	1	2	1995.03	0	NaN	NaN	NaN	NaN	NaN	NaN	NaN	NaN	NaN	NaN	NaN	NaN	NaN	NaN	NaN	NaN	NaN	NaN	NaN	NaN	NaN	NaN	NaN	NaN	NaN	NaN	NaN	NaN	NaN	NaN	NaN	NaN	NaN	NaN	NaN	NaN	NaN	NaN	NaN	NaN	NaN	NaN	NaN	NaN	NaN	NaN	NaN	NaN	NaN	NaN	NaN	NaN	NaN	NaN	NaN	NaN	NaN	NaN	NaN	NaN	NaN	NaN	NaN	NaN	NaN	NaN	NaN	NaN	NaN	NaN	NaN	NaN	NaN	NaN	NaN	NaN	NaN	NaN	NaN	NaN	NaN	NaN	NaN	0	11	NaN	NaN	0.65	169	75.1	75.1	0.222739	0.00935591	0.0093559	0.064989	0.868068	0.102632	0.102632	0.646332	NaN	68.33
Q9P2T1-1	GMPR2	High	[K].VGIGPGSVCTTRK.[K]	Q9P2T1-1 [178-190]	High	Medium	1xCarbamidomethyl [C9]	1	1	2	1	1331.71	0	NaN	NaN	NaN	NaN	NaN	NaN	NaN	NaN	NaN	NaN	NaN	NaN	NaN	NaN	NaN	NaN	NaN	NaN	NaN	NaN	NaN	NaN	NaN	NaN	NaN	NaN	NaN	NaN	NaN	NaN	NaN	NaN	NaN	NaN	NaN	NaN	NaN	NaN	NaN	NaN	NaN	NaN	NaN	NaN	NaN	NaN	NaN	NaN	NaN	NaN	NaN	NaN	NaN	NaN	NaN	NaN	NaN	NaN	NaN	NaN	NaN	NaN	NaN	NaN	NaN	NaN	NaN	NaN	NaN	NaN	NaN	NaN	NaN	NaN	NaN	NaN	NaN	NaN	NaN	NaN	NaN	NaN	NaN	0	0	0.02314	0.4777	1.06	181.3	73	73	0.086933	0.00317637	0.00317636	0.0191938	0.565128	0.0347158	0.0347157	0.299101	1.06	25.03
Q8NBF2-1	NHLRC2	High	[K].VTVDQVTDR.[L]	Q8NBF2-1 [229-237]	n/a	High		1	1	1	0	1032.53	0	NaN	NaN	NaN	NaN	NaN	NaN	NaN	NaN	NaN	NaN	NaN	NaN	NaN	NaN	NaN	NaN	NaN	NaN	NaN	NaN	NaN	NaN	NaN	NaN	NaN	NaN	NaN	NaN	NaN	NaN	NaN	NaN	NaN	NaN	NaN	NaN	NaN	NaN	NaN	NaN	NaN	NaN	NaN	NaN	NaN	NaN	NaN	NaN	NaN	NaN	NaN	NaN	NaN	NaN	NaN	NaN	NaN	NaN	NaN	NaN	NaN	NaN	NaN	NaN	NaN	NaN	NaN	NaN	NaN	NaN	NaN	NaN	NaN	NaN	NaN	NaN	NaN	NaN	NaN	NaN	NaN	NaN	NaN	0	0	0.001635	0.02309	NaN	NaN	NaN	NaN	NaN	NaN	NaN	NaN	NaN	NaN	NaN	NaN	1.65	25.29
Q9P2T1-1	GMPR2	High	[K].VGIGPGSVCTTR.[K]	Q9P2T1-1 [178-189]	High	High	1xCarbamidomethyl [C9]	1	3	39	0	1203.62	0	NaN	NaN	NaN	NaN	NaN	NaN	NaN	NaN	NaN	NaN	NaN	NaN	NaN	NaN	NaN	NaN	NaN	NaN	NaN	NaN	NaN	NaN	NaN	NaN	NaN	NaN	NaN	NaN	NaN	NaN	NaN	NaN	NaN	NaN	NaN	NaN	NaN	NaN	NaN	NaN	NaN	NaN	NaN	NaN	NaN	NaN	NaN	NaN	NaN	NaN	NaN	NaN	NaN	NaN	NaN	NaN	NaN	NaN	NaN	NaN	NaN	NaN	NaN	NaN	NaN	NaN	NaN	NaN	NaN	NaN	NaN	NaN	NaN	NaN	NaN	NaN	NaN	NaN	NaN	NaN	NaN	NaN	NaN	0	0	1.912e-06	9.772e-06	3.49	531.5	343.4	343.4	0.000322171	1.38468e-06	1.28357e-06	9.28117e-05	0.00257891	1.89538e-05	1.88403e-05	0.000327779	2.94	30.98
Q8TE68-1	EPS8L1	High	[R].VSPDHVTLLDPASK.[E]	Q8TE68-1 [80-93]	High	High		1	2	35	0	1478.78	0	NaN	NaN	NaN	NaN	NaN	NaN	NaN	NaN	NaN	NaN	NaN	NaN	NaN	NaN	NaN	NaN	NaN	NaN	NaN	NaN	NaN	NaN	NaN	NaN	NaN	NaN	NaN	NaN	NaN	NaN	NaN	NaN	NaN	NaN	NaN	NaN	NaN	NaN	NaN	NaN	NaN	NaN	NaN	NaN	NaN	NaN	NaN	NaN	NaN	NaN	NaN	NaN	NaN	NaN	NaN	NaN	NaN	NaN	NaN	NaN	NaN	NaN	NaN	NaN	NaN	NaN	NaN	NaN	NaN	NaN	NaN	NaN	NaN	NaN	NaN	NaN	NaN	NaN	NaN	NaN	NaN	NaN	NaN	0	80	1.912e-06	1.131e-10	11.11	690.9	493.6	493.6	7.75264e-12	8.82476e-13	0	0	2.80643e-10	2.99029e-11	0	0	3.44	36.28
P51888	PRELP	High	[K].SFPNLAFIR.[L]	P51888 [264-272]	n/a	High		1	1	1	0	1064.59	0	NaN	NaN	NaN	NaN	NaN	NaN	NaN	NaN	NaN	NaN	NaN	NaN	NaN	NaN	NaN	NaN	NaN	NaN	NaN	NaN	NaN	NaN	NaN	NaN	NaN	NaN	NaN	NaN	NaN	NaN	NaN	NaN	NaN	NaN	NaN	NaN	NaN	NaN	NaN	NaN	NaN	NaN	NaN	NaN	NaN	NaN	NaN	NaN	NaN	NaN	NaN	NaN	NaN	NaN	NaN	NaN	NaN	NaN	NaN	NaN	NaN	NaN	NaN	NaN	NaN	NaN	NaN	NaN	NaN	NaN	NaN	NaN	NaN	NaN	NaN	NaN	NaN	NaN	NaN	NaN	NaN	NaN	NaN	0	0	8.038e-05	0.0009868	NaN	NaN	NaN	NaN	NaN	NaN	NaN	NaN	NaN	NaN	NaN	NaN	1.91	NaN
P27216-1	ANXA13	High	[K].TALALLDR.[P]	P27216-1 [79-86]	High	n/a		1	1	1	0	872.52	0	NaN	NaN	NaN	NaN	NaN	NaN	NaN	NaN	NaN	NaN	NaN	NaN	NaN	NaN	NaN	NaN	NaN	NaN	NaN	NaN	NaN	NaN	NaN	NaN	NaN	NaN	NaN	NaN	NaN	NaN	NaN	NaN	NaN	NaN	NaN	NaN	NaN	NaN	NaN	NaN	NaN	NaN	NaN	NaN	NaN	NaN	NaN	NaN	NaN	NaN	NaN	NaN	NaN	NaN	NaN	NaN	NaN	NaN	NaN	NaN	NaN	NaN	NaN	NaN	NaN	NaN	NaN	NaN	NaN	NaN	NaN	NaN	NaN	NaN	NaN	NaN	NaN	NaN	NaN	NaN	NaN	NaN	NaN	0	79	NaN	NaN	0.66	124.5	20	20	0.219128	0.00921018	0.00921018	0.0641815	0.864751	0.100671	0.100671	0.64088	NaN	18.12
Q14165	MLEC	High	[R].YNEETFGYEVPIK.[E]	Q14165 [104-116]	High	High		1	1	5	0	1588.75	0	NaN	NaN	NaN	NaN	NaN	NaN	NaN	NaN	NaN	NaN	NaN	NaN	NaN	NaN	NaN	NaN	NaN	NaN	NaN	NaN	NaN	NaN	NaN	NaN	NaN	NaN	NaN	NaN	NaN	NaN	NaN	NaN	NaN	NaN	NaN	NaN	NaN	NaN	NaN	NaN	NaN	NaN	NaN	NaN	NaN	NaN	NaN	NaN	NaN	NaN	NaN	NaN	NaN	NaN	NaN	NaN	NaN	NaN	NaN	NaN	NaN	NaN	NaN	NaN	NaN	NaN	NaN	NaN	NaN	NaN	NaN	NaN	NaN	NaN	NaN	NaN	NaN	NaN	NaN	NaN	NaN	NaN	NaN	0	104	1.912e-06	1.16e-05	2.77	348.9	194.8	194.8	0.00169041	5.63261e-05	5.63238e-05	0.000314329	0.0135025	0.000422288	0.00042228	0.00379323	2.09	47.86
Q9NS91	RAD18	High	[K].TVYNLLSDRDLK.[K]	Q9NS91 [246-257]	n/a	High		1	1	1	1	1436.77	0	NaN	NaN	NaN	NaN	NaN	NaN	NaN	NaN	NaN	NaN	NaN	NaN	NaN	NaN	NaN	NaN	NaN	NaN	NaN	NaN	NaN	NaN	NaN	NaN	NaN	NaN	NaN	NaN	NaN	NaN	NaN	NaN	NaN	NaN	NaN	NaN	NaN	NaN	NaN	NaN	NaN	NaN	NaN	NaN	NaN	NaN	NaN	NaN	NaN	NaN	NaN	NaN	NaN	NaN	NaN	NaN	NaN	NaN	NaN	NaN	NaN	NaN	NaN	NaN	NaN	NaN	NaN	NaN	NaN	NaN	NaN	NaN	NaN	NaN	NaN	NaN	NaN	NaN	NaN	NaN	NaN	NaN	NaN	0	0	0.00913	0.1558	NaN	NaN	NaN	NaN	NaN	NaN	NaN	NaN	NaN	NaN	NaN	NaN	1.21	NaN
		High	[R].TVYQLNGLAGYFK.[G]		n/a	High		0	2	1	0	1473.77	0	NaN	NaN	NaN	NaN	NaN	NaN	NaN	NaN	NaN	NaN	NaN	NaN	NaN	NaN	NaN	NaN	NaN	NaN	NaN	NaN	NaN	NaN	NaN	NaN	NaN	NaN	NaN	NaN	NaN	NaN	NaN	NaN	NaN	NaN	NaN	NaN	NaN	NaN	NaN	NaN	NaN	NaN	NaN	NaN	NaN	NaN	NaN	NaN	NaN	NaN	NaN	NaN	NaN	NaN	NaN	NaN	NaN	NaN	NaN	NaN	NaN	NaN	NaN	NaN	NaN	NaN	NaN	NaN	NaN	NaN	NaN	NaN	NaN	NaN	NaN	NaN	NaN	NaN	NaN	NaN	NaN	NaN	NaN	0	0	0.004309	0.05026	NaN	NaN	NaN	NaN	NaN	NaN	NaN	NaN	NaN	NaN	NaN	NaN	2.06	NaN
Q9BXJ7-1	AMN	High	[R].VGLGPGASPVR.[V]	Q9BXJ7-1 [152-162]	High	High		1	1	89	0	1009.58	0	NaN	NaN	NaN	NaN	NaN	NaN	NaN	NaN	NaN	NaN	NaN	NaN	NaN	NaN	NaN	NaN	NaN	NaN	NaN	NaN	NaN	NaN	NaN	NaN	NaN	NaN	NaN	NaN	NaN	NaN	NaN	NaN	NaN	NaN	NaN	NaN	NaN	NaN	NaN	NaN	NaN	NaN	NaN	NaN	NaN	NaN	NaN	NaN	NaN	NaN	NaN	NaN	NaN	NaN	NaN	NaN	NaN	NaN	NaN	NaN	NaN	NaN	NaN	NaN	NaN	NaN	NaN	NaN	NaN	NaN	NaN	NaN	NaN	NaN	NaN	NaN	NaN	NaN	NaN	NaN	NaN	NaN	NaN	0	152	9.173e-06	3.072e-05	5.53	489.6	334.9	334.9	2.96343e-06	1.05545e-06	1.04502e-06	6.54279e-05	2.37335e-05	1.89086e-06	1.56722e-06	6.68092e-05	2.34	30.99
		High	[R].VDPDVLK.[A]		n/a	High		0	2	2	0	785.44	0	NaN	NaN	NaN	NaN	NaN	NaN	NaN	NaN	NaN	NaN	NaN	NaN	NaN	NaN	NaN	NaN	NaN	NaN	NaN	NaN	NaN	NaN	NaN	NaN	NaN	NaN	NaN	NaN	NaN	NaN	NaN	NaN	NaN	NaN	NaN	NaN	NaN	NaN	NaN	NaN	NaN	NaN	NaN	NaN	NaN	NaN	NaN	NaN	NaN	NaN	NaN	NaN	NaN	NaN	NaN	NaN	NaN	NaN	NaN	NaN	NaN	NaN	NaN	NaN	NaN	NaN	NaN	NaN	NaN	NaN	NaN	NaN	NaN	NaN	NaN	NaN	NaN	NaN	NaN	NaN	NaN	NaN	NaN	0	0	0.005729	0.07813	NaN	NaN	NaN	NaN	NaN	NaN	NaN	NaN	NaN	NaN	NaN	NaN	1.17	29.41
Q9NQR4	NIT2	High	[R].VGLGICYDMR.[F]	Q9NQR4 [148-157]	High	Low	1xCarbamidomethyl [C6];1xOxidation [M9]	1	1	1	0	1199.55	0	NaN	NaN	NaN	NaN	NaN	NaN	NaN	NaN	NaN	NaN	NaN	NaN	NaN	NaN	NaN	NaN	NaN	NaN	NaN	NaN	NaN	NaN	NaN	NaN	NaN	NaN	NaN	NaN	NaN	NaN	NaN	NaN	NaN	NaN	NaN	NaN	NaN	NaN	NaN	NaN	NaN	NaN	NaN	NaN	NaN	NaN	NaN	NaN	NaN	NaN	NaN	NaN	NaN	NaN	NaN	NaN	NaN	NaN	NaN	NaN	NaN	NaN	NaN	NaN	NaN	NaN	NaN	NaN	NaN	NaN	NaN	NaN	NaN	NaN	NaN	NaN	NaN	NaN	NaN	NaN	NaN	NaN	NaN	0	0	0.1624	1	1.46	117.5	60.5	60.5	0.0348207	0.00127071	0.00127049	0.0075762	0.572665	0.0357686	0.0357682	0.307259	0.45	33.33
Q9ULI3	HEG1	High	[R].TFLNTTVEK.[H]	Q9ULI3 [1077-1085]	High	Low		1	1	1	0	1052.56	0	NaN	NaN	NaN	NaN	NaN	NaN	NaN	NaN	NaN	NaN	NaN	NaN	NaN	NaN	NaN	NaN	NaN	NaN	NaN	NaN	NaN	NaN	NaN	NaN	NaN	NaN	NaN	NaN	NaN	NaN	NaN	NaN	NaN	NaN	NaN	NaN	NaN	NaN	NaN	NaN	NaN	NaN	NaN	NaN	NaN	NaN	NaN	NaN	NaN	NaN	NaN	NaN	NaN	NaN	NaN	NaN	NaN	NaN	NaN	NaN	NaN	NaN	NaN	NaN	NaN	NaN	NaN	NaN	NaN	NaN	NaN	NaN	NaN	NaN	NaN	NaN	NaN	NaN	NaN	NaN	NaN	NaN	NaN	0	1077	0.197	1	0.65	192.9	9.7	9.7	0.224449	0.00945023	0.00945022	0.0658506	0.869596	0.103619	0.103619	0.649439	0.85	73.24
Q15149-7	PLEC	High	[R].THYSELTTLTSQYIK.[F]	Q15149-7 [1289-1303]	High	n/a		1	1	2	0	1784.91	0	NaN	NaN	NaN	NaN	NaN	NaN	NaN	NaN	NaN	NaN	NaN	NaN	NaN	NaN	NaN	NaN	NaN	NaN	NaN	NaN	NaN	NaN	NaN	NaN	NaN	NaN	NaN	NaN	NaN	NaN	NaN	NaN	NaN	NaN	NaN	NaN	NaN	NaN	NaN	NaN	NaN	NaN	NaN	NaN	NaN	NaN	NaN	NaN	NaN	NaN	NaN	NaN	NaN	NaN	NaN	NaN	NaN	NaN	NaN	NaN	NaN	NaN	NaN	NaN	NaN	NaN	NaN	NaN	NaN	NaN	NaN	NaN	NaN	NaN	NaN	NaN	NaN	NaN	NaN	NaN	NaN	NaN	NaN	0	1289	NaN	NaN	0.71	86.2	53.9	53.9	0.193746	0.00812889	0.00812885	0.0561669	0.837442	0.0884104	0.0884103	0.600658	NaN	33.14
Q96HE7	ERO1L	High	[K].SFPLHFDENSFFAGDK.[K]	Q96HE7 [353-368]	n/a	High		1	1	1	0	1857.84	0	NaN	NaN	NaN	NaN	NaN	NaN	NaN	NaN	NaN	NaN	NaN	NaN	NaN	NaN	NaN	NaN	NaN	NaN	NaN	NaN	NaN	NaN	NaN	NaN	NaN	NaN	NaN	NaN	NaN	NaN	NaN	NaN	NaN	NaN	NaN	NaN	NaN	NaN	NaN	NaN	NaN	NaN	NaN	NaN	NaN	NaN	NaN	NaN	NaN	NaN	NaN	NaN	NaN	NaN	NaN	NaN	NaN	NaN	NaN	NaN	NaN	NaN	NaN	NaN	NaN	NaN	NaN	NaN	NaN	NaN	NaN	NaN	NaN	NaN	NaN	NaN	NaN	NaN	NaN	NaN	NaN	NaN	NaN	0	0	0.0001643	0.001967	NaN	NaN	NaN	NaN	NaN	NaN	NaN	NaN	NaN	NaN	NaN	NaN	1.98	57.48
Q99497	PARK7	High	[K].VTVAGLAGKDPVQCSR.[D]	Q99497 [33-48]	High	Low	1xCarbamidomethyl [C14]	1	1	1	1	1657.87	0	NaN	NaN	NaN	NaN	NaN	NaN	NaN	NaN	NaN	NaN	NaN	NaN	NaN	NaN	NaN	NaN	NaN	NaN	NaN	NaN	NaN	NaN	NaN	NaN	NaN	NaN	NaN	NaN	NaN	NaN	NaN	NaN	NaN	NaN	NaN	NaN	NaN	NaN	NaN	NaN	NaN	NaN	NaN	NaN	NaN	NaN	NaN	NaN	NaN	NaN	NaN	NaN	NaN	NaN	NaN	NaN	NaN	NaN	NaN	NaN	NaN	NaN	NaN	NaN	NaN	NaN	NaN	NaN	NaN	NaN	NaN	NaN	NaN	NaN	NaN	NaN	NaN	NaN	NaN	NaN	NaN	NaN	NaN	0	0	0.1588	0.9998	0.63	128.4	33.7	33.7	0.232707	0.00980725	0.00980721	0.0689411	0.918099	0.130384	0.130383	0.714643	1.4	NaN
P21333-2	FLNA	High	[K].YNEQHVPGSPFTARVTGDDSMR.[M]	P21333-2 [1930-1951]	High	Low		1	1	1	1	2464.13	0	NaN	NaN	NaN	NaN	NaN	NaN	NaN	NaN	NaN	NaN	NaN	NaN	NaN	NaN	NaN	NaN	NaN	NaN	NaN	NaN	NaN	NaN	NaN	NaN	NaN	NaN	NaN	NaN	NaN	NaN	NaN	NaN	NaN	NaN	NaN	NaN	NaN	NaN	NaN	NaN	NaN	NaN	NaN	NaN	NaN	NaN	NaN	NaN	NaN	NaN	NaN	NaN	NaN	NaN	NaN	NaN	NaN	NaN	NaN	NaN	NaN	NaN	NaN	NaN	NaN	NaN	NaN	NaN	NaN	NaN	NaN	NaN	NaN	NaN	NaN	NaN	NaN	NaN	NaN	NaN	NaN	NaN	NaN	0	0	0.4227	1	0.9	67.6	67.6	67.6	0.1267	0.00488354	0.00488352	0.0304769	0.842949	0.0926629	0.0926629	0.615165	1.35	NaN
Q9Y5K8	ATP6V1D	High	[R].RVNAIEHVIIPR.[I]	Q9Y5K8 [168-179]	High	High		1	1	72	1	1416.84	0	NaN	NaN	NaN	NaN	NaN	NaN	NaN	NaN	NaN	NaN	NaN	NaN	NaN	NaN	NaN	NaN	NaN	NaN	NaN	NaN	NaN	NaN	NaN	NaN	NaN	NaN	NaN	NaN	NaN	NaN	NaN	NaN	NaN	NaN	NaN	NaN	NaN	NaN	NaN	NaN	NaN	NaN	NaN	NaN	NaN	NaN	NaN	NaN	NaN	NaN	NaN	NaN	NaN	NaN	NaN	NaN	NaN	NaN	NaN	NaN	NaN	NaN	NaN	NaN	NaN	NaN	NaN	NaN	NaN	NaN	NaN	NaN	NaN	NaN	NaN	NaN	NaN	NaN	NaN	NaN	NaN	NaN	NaN	0	168	1.912e-06	1.529e-06	4.85	408.1	408.1	408.1	1.41598e-05	1.05545e-06	9.68126e-07	6.28773e-05	0.000113401	1.89086e-06	1.47769e-06	6.42632e-05	2.75	32.62
P14735	IDE	High	[K].VSVHVLAR.[E]	P14735 [954-961]	High	n/a		1	1	2	0	880.536	0	NaN	NaN	NaN	NaN	NaN	NaN	NaN	NaN	NaN	NaN	NaN	NaN	NaN	NaN	NaN	NaN	NaN	NaN	NaN	NaN	NaN	NaN	NaN	NaN	NaN	NaN	NaN	NaN	NaN	NaN	NaN	NaN	NaN	NaN	NaN	NaN	NaN	NaN	NaN	NaN	NaN	NaN	NaN	NaN	NaN	NaN	NaN	NaN	NaN	NaN	NaN	NaN	NaN	NaN	NaN	NaN	NaN	NaN	NaN	NaN	NaN	NaN	NaN	NaN	NaN	NaN	NaN	NaN	NaN	NaN	NaN	NaN	NaN	NaN	NaN	NaN	NaN	NaN	NaN	NaN	NaN	NaN	NaN	0	954	NaN	NaN	0.73	109.8	26.1	26.1	0.185568	0.0076171	0.00761708	0.0512159	0.826863	0.0835866	0.0835863	0.583474	NaN	19.19
P19823	ITIH2	High	[K].VQSTITSR.[M]	P19823 [77-84]	High	High		1	1	14	0	891.489	0	NaN	NaN	NaN	NaN	NaN	NaN	NaN	NaN	NaN	NaN	NaN	NaN	NaN	NaN	NaN	NaN	NaN	NaN	NaN	NaN	NaN	NaN	NaN	NaN	NaN	NaN	NaN	NaN	NaN	NaN	NaN	NaN	NaN	NaN	NaN	NaN	NaN	NaN	NaN	NaN	NaN	NaN	NaN	NaN	NaN	NaN	NaN	NaN	NaN	NaN	NaN	NaN	NaN	NaN	NaN	NaN	NaN	NaN	NaN	NaN	NaN	NaN	NaN	NaN	NaN	NaN	NaN	NaN	NaN	NaN	NaN	NaN	NaN	NaN	NaN	NaN	NaN	NaN	NaN	NaN	NaN	NaN	NaN	0	77	0.0001176	0.001423	3.56	273.6	171.7	171.7	0.000276612	1.38468e-06	1.29422e-06	9.37295e-05	0.00991662	0.000287265	0.000287265	0.00289005	1.42	18.79
O15018	PDZD2	High	[K].VTVAGFQPGGAVEK.[EL]	O15018 [1166-1179]	n/a	High		1	2	5	0	1359.73	0	NaN	NaN	NaN	NaN	NaN	NaN	NaN	NaN	NaN	NaN	NaN	NaN	NaN	NaN	NaN	NaN	NaN	NaN	NaN	NaN	NaN	NaN	NaN	NaN	NaN	NaN	NaN	NaN	NaN	NaN	NaN	NaN	NaN	NaN	NaN	NaN	NaN	NaN	NaN	NaN	NaN	NaN	NaN	NaN	NaN	NaN	NaN	NaN	NaN	NaN	NaN	NaN	NaN	NaN	NaN	NaN	NaN	NaN	NaN	NaN	NaN	NaN	NaN	NaN	NaN	NaN	NaN	NaN	NaN	NaN	NaN	NaN	NaN	NaN	NaN	NaN	NaN	NaN	NaN	NaN	NaN	NaN	NaN	0	0	0.003402	0.03834	NaN	NaN	NaN	NaN	NaN	NaN	NaN	NaN	NaN	NaN	NaN	NaN	1.9	52.56
O15197-1	EPHB6	High	[R].YYDQAEDESHSFTLTSETNTATVTQLSPGHIYGFQVR.[A]	O15197-1 [525-561]	High	n/a		1	1	1	0	4192.94	0	NaN	NaN	NaN	NaN	NaN	NaN	NaN	NaN	NaN	NaN	NaN	NaN	NaN	NaN	NaN	NaN	NaN	NaN	NaN	NaN	NaN	NaN	NaN	NaN	NaN	NaN	NaN	NaN	NaN	NaN	NaN	NaN	NaN	NaN	NaN	NaN	NaN	NaN	NaN	NaN	NaN	NaN	NaN	NaN	NaN	NaN	NaN	NaN	NaN	NaN	NaN	NaN	NaN	NaN	NaN	NaN	NaN	NaN	NaN	NaN	NaN	NaN	NaN	NaN	NaN	NaN	NaN	NaN	NaN	NaN	NaN	NaN	NaN	NaN	NaN	NaN	NaN	NaN	NaN	NaN	NaN	NaN	NaN	0	525	NaN	NaN	15.82	880	880	880	1.51733e-16	2.18958e-17	0	0	5.49268e-15	7.66266e-16	0	0	NaN	NaN
P13716-1	ALAD	High	[R].VSVMSYSAK.[F]	P13716-1 [191-199]	High	High		1	2	4	0	971.487	0	NaN	NaN	NaN	NaN	NaN	NaN	NaN	NaN	NaN	NaN	NaN	NaN	NaN	NaN	NaN	NaN	NaN	NaN	NaN	NaN	NaN	NaN	NaN	NaN	NaN	NaN	NaN	NaN	NaN	NaN	NaN	NaN	NaN	NaN	NaN	NaN	NaN	NaN	NaN	NaN	NaN	NaN	NaN	NaN	NaN	NaN	NaN	NaN	NaN	NaN	NaN	NaN	NaN	NaN	NaN	NaN	NaN	NaN	NaN	NaN	NaN	NaN	NaN	NaN	NaN	NaN	NaN	NaN	NaN	NaN	NaN	NaN	NaN	NaN	NaN	NaN	NaN	NaN	NaN	NaN	NaN	NaN	NaN	0	191	0.007058	0.1067	1.89	286.5	109.3	109.3	0.0130045	0.000505816	0.000505814	0.00328549	0.101938	0.00307057	0.00307052	0.0245233	1.11	28.88
O43708	GSTZ1	High	[K].VDLTPYPTISSINK.[R]	O43708 [178-191]	n/a	High		1	3	2	0	1547.83	0	NaN	NaN	NaN	NaN	NaN	NaN	NaN	NaN	NaN	NaN	NaN	NaN	NaN	NaN	NaN	NaN	NaN	NaN	NaN	NaN	NaN	NaN	NaN	NaN	NaN	NaN	NaN	NaN	NaN	NaN	NaN	NaN	NaN	NaN	NaN	NaN	NaN	NaN	NaN	NaN	NaN	NaN	NaN	NaN	NaN	NaN	NaN	NaN	NaN	NaN	NaN	NaN	NaN	NaN	NaN	NaN	NaN	NaN	NaN	NaN	NaN	NaN	NaN	NaN	NaN	NaN	NaN	NaN	NaN	NaN	NaN	NaN	NaN	NaN	NaN	NaN	NaN	NaN	NaN	NaN	NaN	NaN	NaN	0	0	3.779e-06	2.453e-05	NaN	NaN	NaN	NaN	NaN	NaN	NaN	NaN	NaN	NaN	NaN	NaN	2.9	NaN
		High	[R].TWPK.[P]		High	n/a		0	1	1	0	531.293	0	NaN	NaN	NaN	NaN	NaN	NaN	NaN	NaN	NaN	NaN	NaN	NaN	NaN	NaN	NaN	NaN	NaN	NaN	NaN	NaN	NaN	NaN	NaN	NaN	NaN	NaN	NaN	NaN	NaN	NaN	NaN	NaN	NaN	NaN	NaN	NaN	NaN	NaN	NaN	NaN	NaN	NaN	NaN	NaN	NaN	NaN	NaN	NaN	NaN	NaN	NaN	NaN	NaN	NaN	NaN	NaN	NaN	NaN	NaN	NaN	NaN	NaN	NaN	NaN	NaN	NaN	NaN	NaN	NaN	NaN	NaN	NaN	NaN	NaN	NaN	NaN	NaN	NaN	NaN	NaN	NaN	NaN	NaN	0	280	NaN	NaN	0.65	262.8	40.9	40.9	0.221926	0.00931981	0.00931978	0.0647963	0.867332	0.102338	0.102338	0.645548	NaN	65.32
Q99715-4	COL12A1	High	[K].VEDIIEAINTFPYR.[G]	Q99715-4 [500-513]	High	High		1	2	2	0	1679.86	0	NaN	NaN	NaN	NaN	NaN	NaN	NaN	NaN	NaN	NaN	NaN	NaN	NaN	NaN	NaN	NaN	NaN	NaN	NaN	NaN	NaN	NaN	NaN	NaN	NaN	NaN	NaN	NaN	NaN	NaN	NaN	NaN	NaN	NaN	NaN	NaN	NaN	NaN	NaN	NaN	NaN	NaN	NaN	NaN	NaN	NaN	NaN	NaN	NaN	NaN	NaN	NaN	NaN	NaN	NaN	NaN	NaN	NaN	NaN	NaN	NaN	NaN	NaN	NaN	NaN	NaN	NaN	NaN	NaN	NaN	NaN	NaN	NaN	NaN	NaN	NaN	NaN	NaN	NaN	NaN	NaN	NaN	NaN	0	500	1.912e-06	6.187e-07	2.14	278.5	194.7	194.7	0.00726287	0.000248982	0.000248976	0.00178409	0.0574875	0.00132657	0.00132656	0.0112842	2.08	NaN
Q5KU26	COLEC12	High	[R].TAIKFNQLEER.[F]	Q5KU26 [325-335]	High	Low		1	1	2	1	1348.72	0	NaN	NaN	NaN	NaN	NaN	NaN	NaN	NaN	NaN	NaN	NaN	NaN	NaN	NaN	NaN	NaN	NaN	NaN	NaN	NaN	NaN	NaN	NaN	NaN	NaN	NaN	NaN	NaN	NaN	NaN	NaN	NaN	NaN	NaN	NaN	NaN	NaN	NaN	NaN	NaN	NaN	NaN	NaN	NaN	NaN	NaN	NaN	NaN	NaN	NaN	NaN	NaN	NaN	NaN	NaN	NaN	NaN	NaN	NaN	NaN	NaN	NaN	NaN	NaN	NaN	NaN	NaN	NaN	NaN	NaN	NaN	NaN	NaN	NaN	NaN	NaN	NaN	NaN	NaN	NaN	NaN	NaN	NaN	0	0	0.3955	1	1.03	246.8	145.2	145.2	0.0937627	0.0033866	0.00338657	0.0199582	0.287292	0.0122774	0.0122774	0.102899	1.38	42.82
Q8WZ42-12	TTN	High	[K].VSVPDVTSVK.[W]	Q8WZ42-12 [2468-2477]	High	Low		1	1	3	0	1030.58	0	NaN	NaN	NaN	NaN	NaN	NaN	NaN	NaN	NaN	NaN	NaN	NaN	NaN	NaN	NaN	NaN	NaN	NaN	NaN	NaN	NaN	NaN	NaN	NaN	NaN	NaN	NaN	NaN	NaN	NaN	NaN	NaN	NaN	NaN	NaN	NaN	NaN	NaN	NaN	NaN	NaN	NaN	NaN	NaN	NaN	NaN	NaN	NaN	NaN	NaN	NaN	NaN	NaN	NaN	NaN	NaN	NaN	NaN	NaN	NaN	NaN	NaN	NaN	NaN	NaN	NaN	NaN	NaN	NaN	NaN	NaN	NaN	NaN	NaN	NaN	NaN	NaN	NaN	NaN	NaN	NaN	NaN	NaN	0	0	0.1291	0.9732	2.18	280.7	45.3	45.3	0.00656731	0.000217912	0.000217607	0.00166209	0.194483	0.00769812	0.00769809	0.0624801	1.11	42.02
Q99715-4	COL12A1	High	[K].VEDIIEAINTFPYRGGSTNTGK.[A]	Q99715-4 [500-521]	High	n/a		1	1	3	1	2382.19	0	NaN	NaN	NaN	NaN	NaN	NaN	NaN	NaN	NaN	NaN	NaN	NaN	NaN	NaN	NaN	NaN	NaN	NaN	NaN	NaN	NaN	NaN	NaN	NaN	NaN	NaN	NaN	NaN	NaN	NaN	NaN	NaN	NaN	NaN	NaN	NaN	NaN	NaN	NaN	NaN	NaN	NaN	NaN	NaN	NaN	NaN	NaN	NaN	NaN	NaN	NaN	NaN	NaN	NaN	NaN	NaN	NaN	NaN	NaN	NaN	NaN	NaN	NaN	NaN	NaN	NaN	NaN	NaN	NaN	NaN	NaN	NaN	NaN	NaN	NaN	NaN	NaN	NaN	NaN	NaN	NaN	NaN	NaN	0	500	NaN	NaN	8.14	570.5	514.5	514.5	7.32087e-09	6.60723e-10	0	0	5.86316e-08	2.98607e-09	0	0	NaN	54.03
Q9NYC9-1	DNAH9	High	[K].SFLEFIR.[L]	Q9NYC9-1 [3043-3049]	High	High		1	2	2	0	911.499	0	NaN	NaN	NaN	NaN	NaN	NaN	NaN	NaN	NaN	NaN	NaN	NaN	NaN	NaN	NaN	NaN	NaN	NaN	NaN	NaN	NaN	NaN	NaN	NaN	NaN	NaN	NaN	NaN	NaN	NaN	NaN	NaN	NaN	NaN	NaN	NaN	NaN	NaN	NaN	NaN	NaN	NaN	NaN	NaN	NaN	NaN	NaN	NaN	NaN	NaN	NaN	NaN	NaN	NaN	NaN	NaN	NaN	NaN	NaN	NaN	NaN	NaN	NaN	NaN	NaN	NaN	NaN	NaN	NaN	NaN	NaN	NaN	NaN	NaN	NaN	NaN	NaN	NaN	NaN	NaN	NaN	NaN	NaN	0	3043	0.008894	0.1497	0.69	227	3.6	3.6	0.205007	0.00881803	0.00881802	0.0607967	0.850495	0.0959881	0.095988	0.625817	1.19	51.24
		High	[R].VQTNVLNIANEDCIK.[V]		n/a	High	1xCarbamidomethyl [C13]	0	1	1	0	1730.87	0	NaN	NaN	NaN	NaN	NaN	NaN	NaN	NaN	NaN	NaN	NaN	NaN	NaN	NaN	NaN	NaN	NaN	NaN	NaN	NaN	NaN	NaN	NaN	NaN	NaN	NaN	NaN	NaN	NaN	NaN	NaN	NaN	NaN	NaN	NaN	NaN	NaN	NaN	NaN	NaN	NaN	NaN	NaN	NaN	NaN	NaN	NaN	NaN	NaN	NaN	NaN	NaN	NaN	NaN	NaN	NaN	NaN	NaN	NaN	NaN	NaN	NaN	NaN	NaN	NaN	NaN	NaN	NaN	NaN	NaN	NaN	NaN	NaN	NaN	NaN	NaN	NaN	NaN	NaN	NaN	NaN	NaN	NaN	0	0	0.009184	0.157	NaN	NaN	NaN	NaN	NaN	NaN	NaN	NaN	NaN	NaN	NaN	NaN	1.87	NaN
P43121-2	MCAM	High	[R].VGLEVGLR.[L]	P43121-2 [118-125]	n/a	High		1	1	1	0	842.509	0	NaN	NaN	NaN	NaN	NaN	NaN	NaN	NaN	NaN	NaN	NaN	NaN	NaN	NaN	NaN	NaN	NaN	NaN	NaN	NaN	NaN	NaN	NaN	NaN	NaN	NaN	NaN	NaN	NaN	NaN	NaN	NaN	NaN	NaN	NaN	NaN	NaN	NaN	NaN	NaN	NaN	NaN	NaN	NaN	NaN	NaN	NaN	NaN	NaN	NaN	NaN	NaN	NaN	NaN	NaN	NaN	NaN	NaN	NaN	NaN	NaN	NaN	NaN	NaN	NaN	NaN	NaN	NaN	NaN	NaN	NaN	NaN	NaN	NaN	NaN	NaN	NaN	NaN	NaN	NaN	NaN	NaN	NaN	0	0	0.008798	0.1469	NaN	NaN	NaN	NaN	NaN	NaN	NaN	NaN	NaN	NaN	NaN	NaN	1.35	37.34
Q96JI7-1	SPG11	High	[K].TALLDYIK.[R]	Q96JI7-1 [2201-2208]	n/a	High		1	2	5	0	936.54	0	NaN	NaN	NaN	NaN	NaN	NaN	NaN	NaN	NaN	NaN	NaN	NaN	NaN	NaN	NaN	NaN	NaN	NaN	NaN	NaN	NaN	NaN	NaN	NaN	NaN	NaN	NaN	NaN	NaN	NaN	NaN	NaN	NaN	NaN	NaN	NaN	NaN	NaN	NaN	NaN	NaN	NaN	NaN	NaN	NaN	NaN	NaN	NaN	NaN	NaN	NaN	NaN	NaN	NaN	NaN	NaN	NaN	NaN	NaN	NaN	NaN	NaN	NaN	NaN	NaN	NaN	NaN	NaN	NaN	NaN	NaN	NaN	NaN	NaN	NaN	NaN	NaN	NaN	NaN	NaN	NaN	NaN	NaN	0	0	0.001757	0.02433	NaN	NaN	NaN	NaN	NaN	NaN	NaN	NaN	NaN	NaN	NaN	NaN	1.37	47.54
Q9UN70-1	PCDHGC3	High	[R].VQTR.[E]	Q9UN70-1 [184-187]	High	n/a		1	1	1	0	503.294	0	NaN	NaN	NaN	NaN	NaN	NaN	NaN	NaN	NaN	NaN	NaN	NaN	NaN	NaN	NaN	NaN	NaN	NaN	NaN	NaN	NaN	NaN	NaN	NaN	NaN	NaN	NaN	NaN	NaN	NaN	NaN	NaN	NaN	NaN	NaN	NaN	NaN	NaN	NaN	NaN	NaN	NaN	NaN	NaN	NaN	NaN	NaN	NaN	NaN	NaN	NaN	NaN	NaN	NaN	NaN	NaN	NaN	NaN	NaN	NaN	NaN	NaN	NaN	NaN	NaN	NaN	NaN	NaN	NaN	NaN	NaN	NaN	NaN	NaN	NaN	NaN	NaN	NaN	NaN	NaN	NaN	NaN	NaN	0	184	NaN	NaN	0.73	135.1	135.1	135.1	0.185198	0.0076023	0.00760229	0.0510852	0.82636	0.0834699	0.0834684	0.582915	NaN	NaN
O75891-3	ALDH1L1	High	[K].THVGMSIQTFR.[Y]	O75891-3 [531-541]	High	Low		1	1	1	0	1276.65	0	NaN	NaN	NaN	NaN	NaN	NaN	NaN	NaN	NaN	NaN	NaN	NaN	NaN	NaN	NaN	NaN	NaN	NaN	NaN	NaN	NaN	NaN	NaN	NaN	NaN	NaN	NaN	NaN	NaN	NaN	NaN	NaN	NaN	NaN	NaN	NaN	NaN	NaN	NaN	NaN	NaN	NaN	NaN	NaN	NaN	NaN	NaN	NaN	NaN	NaN	NaN	NaN	NaN	NaN	NaN	NaN	NaN	NaN	NaN	NaN	NaN	NaN	NaN	NaN	NaN	NaN	NaN	NaN	NaN	NaN	NaN	NaN	NaN	NaN	NaN	NaN	NaN	NaN	NaN	NaN	NaN	NaN	NaN	0	531	0.07378	0.8688	0.8	139.8	25.2	25.2	0.159522	0.00660658	0.00660645	0.0434721	0.875294	0.106122	0.106121	0.657532	1.37	NaN
P55285-1	CDH6	High	[K].TALLNMDR.[E]	P55285-1 [219-226]	High	n/a		1	1	1	0	933.482	0	NaN	NaN	NaN	NaN	NaN	NaN	NaN	NaN	NaN	NaN	NaN	NaN	NaN	NaN	NaN	NaN	NaN	NaN	NaN	NaN	NaN	NaN	NaN	NaN	NaN	NaN	NaN	NaN	NaN	NaN	NaN	NaN	NaN	NaN	NaN	NaN	NaN	NaN	NaN	NaN	NaN	NaN	NaN	NaN	NaN	NaN	NaN	NaN	NaN	NaN	NaN	NaN	NaN	NaN	NaN	NaN	NaN	NaN	NaN	NaN	NaN	NaN	NaN	NaN	NaN	NaN	NaN	NaN	NaN	NaN	NaN	NaN	NaN	NaN	NaN	NaN	NaN	NaN	NaN	NaN	NaN	NaN	NaN	0	219	NaN	NaN	0.97	288.7	12.2	12.2	0.10735	0.00423852	0.00423852	0.0266955	0.648015	0.0451489	0.0451488	0.378682	NaN	21.03
P07093-1	SERPINE2	High	[K].RVQVILPK.[F]	P07093-1 [288-295]	High	Low		1	1	1	1	952.63	0	NaN	NaN	NaN	NaN	NaN	NaN	NaN	NaN	NaN	NaN	NaN	NaN	NaN	NaN	NaN	NaN	NaN	NaN	NaN	NaN	NaN	NaN	NaN	NaN	NaN	NaN	NaN	NaN	NaN	NaN	NaN	NaN	NaN	NaN	NaN	NaN	NaN	NaN	NaN	NaN	NaN	NaN	NaN	NaN	NaN	NaN	NaN	NaN	NaN	NaN	NaN	NaN	NaN	NaN	NaN	NaN	NaN	NaN	NaN	NaN	NaN	NaN	NaN	NaN	NaN	NaN	NaN	NaN	NaN	NaN	NaN	NaN	NaN	NaN	NaN	NaN	NaN	NaN	NaN	NaN	NaN	NaN	NaN	0	0	0.05522	0.7824	1.18	188.5	188.5	188.5	0.0655417	0.00225375	0.00225373	0.013132	0.284905	0.012139	0.012139	0.101958	0.83	28.59
P06730	EIF4E	High	[K].TWQANLR.[L]	P06730 [55-61]	n/a	High		1	3	2	0	888.469	0	NaN	NaN	NaN	NaN	NaN	NaN	NaN	NaN	NaN	NaN	NaN	NaN	NaN	NaN	NaN	NaN	NaN	NaN	NaN	NaN	NaN	NaN	NaN	NaN	NaN	NaN	NaN	NaN	NaN	NaN	NaN	NaN	NaN	NaN	NaN	NaN	NaN	NaN	NaN	NaN	NaN	NaN	NaN	NaN	NaN	NaN	NaN	NaN	NaN	NaN	NaN	NaN	NaN	NaN	NaN	NaN	NaN	NaN	NaN	NaN	NaN	NaN	NaN	NaN	NaN	NaN	NaN	NaN	NaN	NaN	NaN	NaN	NaN	NaN	NaN	NaN	NaN	NaN	NaN	NaN	NaN	NaN	NaN	0	0	0.001692	0.02369	NaN	NaN	NaN	NaN	NaN	NaN	NaN	NaN	NaN	NaN	NaN	NaN	1.02	28.95
P02671-1	FGA	High	[R].TWQDYKR.[G]	P02671-1 [688-694]	High	High		1	1	2	1	996.49	0	NaN	NaN	NaN	NaN	NaN	NaN	NaN	NaN	NaN	NaN	NaN	NaN	NaN	NaN	NaN	NaN	NaN	NaN	NaN	NaN	NaN	NaN	NaN	NaN	NaN	NaN	NaN	NaN	NaN	NaN	NaN	NaN	NaN	NaN	NaN	NaN	NaN	NaN	NaN	NaN	NaN	NaN	NaN	NaN	NaN	NaN	NaN	NaN	NaN	NaN	NaN	NaN	NaN	NaN	NaN	NaN	NaN	NaN	NaN	NaN	NaN	NaN	NaN	NaN	NaN	NaN	NaN	NaN	NaN	NaN	NaN	NaN	NaN	NaN	NaN	NaN	NaN	NaN	NaN	NaN	NaN	NaN	NaN	0	0	0.0004609	0.005788	3.43	425.2	244.4	244.4	0.000374674	2.50705e-06	2.48744e-06	0.000134132	0.0133866	0.000401278	0.000401089	0.00361568	1.8	19.41
Q6UXU4-1	GSG1L	High	[R].SFIDLAPASEK.[G]	Q6UXU4-1 [122-132]	n/a	High		1	2	1	0	1177.61	0	NaN	NaN	NaN	NaN	NaN	NaN	NaN	NaN	NaN	NaN	NaN	NaN	NaN	NaN	NaN	NaN	NaN	NaN	NaN	NaN	NaN	NaN	NaN	NaN	NaN	NaN	NaN	NaN	NaN	NaN	NaN	NaN	NaN	NaN	NaN	NaN	NaN	NaN	NaN	NaN	NaN	NaN	NaN	NaN	NaN	NaN	NaN	NaN	NaN	NaN	NaN	NaN	NaN	NaN	NaN	NaN	NaN	NaN	NaN	NaN	NaN	NaN	NaN	NaN	NaN	NaN	NaN	NaN	NaN	NaN	NaN	NaN	NaN	NaN	NaN	NaN	NaN	NaN	NaN	NaN	NaN	NaN	NaN	0	0	0.00641	0.09219	NaN	NaN	NaN	NaN	NaN	NaN	NaN	NaN	NaN	NaN	NaN	NaN	1.42	NaN
P09327	VIL1	High	[K].THTVGSVAK.[V]	P09327 [361-369]	High	High		1	1	38	0	899.495	0	NaN	NaN	NaN	NaN	NaN	NaN	NaN	NaN	NaN	NaN	NaN	NaN	NaN	NaN	NaN	NaN	NaN	NaN	NaN	NaN	NaN	NaN	NaN	NaN	NaN	NaN	NaN	NaN	NaN	NaN	NaN	NaN	NaN	NaN	NaN	NaN	NaN	NaN	NaN	NaN	NaN	NaN	NaN	NaN	NaN	NaN	NaN	NaN	NaN	NaN	NaN	NaN	NaN	NaN	NaN	NaN	NaN	NaN	NaN	NaN	NaN	NaN	NaN	NaN	NaN	NaN	NaN	NaN	NaN	NaN	NaN	NaN	NaN	NaN	NaN	NaN	NaN	NaN	NaN	NaN	NaN	NaN	NaN	0	361	2.214e-05	0.0003555	5.91	561.7	286.3	286.3	1.23265e-06	8.62613e-08	0	0	4.46196e-05	1.89086e-06	1.51991e-06	6.54836e-05	2.1	16.45
P08575-2	PTPRC	High	[R].SFHNFTLCYIK.[E]	P08575-2 [255-265]	High	n/a	1xCarbamidomethyl [C8]	1	1	5	0	1429.69	0	NaN	NaN	NaN	NaN	NaN	NaN	NaN	NaN	NaN	NaN	NaN	NaN	NaN	NaN	NaN	NaN	NaN	NaN	NaN	NaN	NaN	NaN	NaN	NaN	NaN	NaN	NaN	NaN	NaN	NaN	NaN	NaN	NaN	NaN	NaN	NaN	NaN	NaN	NaN	NaN	NaN	NaN	NaN	NaN	NaN	NaN	NaN	NaN	NaN	NaN	NaN	NaN	NaN	NaN	NaN	NaN	NaN	NaN	NaN	NaN	NaN	NaN	NaN	NaN	NaN	NaN	NaN	NaN	NaN	NaN	NaN	NaN	NaN	NaN	NaN	NaN	NaN	NaN	NaN	NaN	NaN	NaN	NaN	0	255	NaN	NaN	0.9	118.5	24.6	24.6	0.125568	0.00477581	0.00477581	0.0293358	0.706595	0.0539082	0.0539081	0.434881	NaN	28.44
P04114	APOB	High	[K].VEDIPLAR.[I]	P04114 [2698-2705]	High	High		1	1	44	0	912.515	0	NaN	NaN	NaN	NaN	NaN	NaN	NaN	NaN	NaN	NaN	NaN	NaN	NaN	NaN	NaN	NaN	NaN	NaN	NaN	NaN	NaN	NaN	NaN	NaN	NaN	NaN	NaN	NaN	NaN	NaN	NaN	NaN	NaN	NaN	NaN	NaN	NaN	NaN	NaN	NaN	NaN	NaN	NaN	NaN	NaN	NaN	NaN	NaN	NaN	NaN	NaN	NaN	NaN	NaN	NaN	NaN	NaN	NaN	NaN	NaN	NaN	NaN	NaN	NaN	NaN	NaN	NaN	NaN	NaN	NaN	NaN	NaN	NaN	NaN	NaN	NaN	NaN	NaN	NaN	NaN	NaN	NaN	NaN	0	0	3.956e-05	0.0006443	4.11	418.5	186.9	186.9	7.71309e-05	1.05545e-06	7.86999e-07	5.43922e-05	0.00278447	3.36794e-05	3.31226e-05	0.000406752	2.11	34.61
P22059	OSBP	High	[K].VEDLSTCNDLIAK.[H]	P22059 [218-230]	High	n/a	1xCarbamidomethyl [C7]	1	1	1	0	1477.72	0	NaN	NaN	NaN	NaN	NaN	NaN	NaN	NaN	NaN	NaN	NaN	NaN	NaN	NaN	NaN	NaN	NaN	NaN	NaN	NaN	NaN	NaN	NaN	NaN	NaN	NaN	NaN	NaN	NaN	NaN	NaN	NaN	NaN	NaN	NaN	NaN	NaN	NaN	NaN	NaN	NaN	NaN	NaN	NaN	NaN	NaN	NaN	NaN	NaN	NaN	NaN	NaN	NaN	NaN	NaN	NaN	NaN	NaN	NaN	NaN	NaN	NaN	NaN	NaN	NaN	NaN	NaN	NaN	NaN	NaN	NaN	NaN	NaN	NaN	NaN	NaN	NaN	NaN	NaN	NaN	NaN	NaN	NaN	0	218	NaN	NaN	2.42	454.9	5.3	5.3	0.0037766	0.000136388	0.000136358	0.00100376	0.0300659	0.000809384	0.000809364	0.00735599	NaN	NaN
P02545	LMNA	High	[R].TALINSTGEEVAMRK.[L]	P02545 [528-542]	High	High		1	5	8	1	1619.84	0	NaN	NaN	NaN	NaN	NaN	NaN	NaN	NaN	NaN	NaN	NaN	NaN	NaN	NaN	NaN	NaN	NaN	NaN	NaN	NaN	NaN	NaN	NaN	NaN	NaN	NaN	NaN	NaN	NaN	NaN	NaN	NaN	NaN	NaN	NaN	NaN	NaN	NaN	NaN	NaN	NaN	NaN	NaN	NaN	NaN	NaN	NaN	NaN	NaN	NaN	NaN	NaN	NaN	NaN	NaN	NaN	NaN	NaN	NaN	NaN	NaN	NaN	NaN	NaN	NaN	NaN	NaN	NaN	NaN	NaN	NaN	NaN	NaN	NaN	NaN	NaN	NaN	NaN	NaN	NaN	NaN	NaN	NaN	0	0	1.912e-06	2.444e-10	7.54	499.1	412.5	412.5	2.90102e-08	2.6457e-09	0	0	1.05016e-06	1.09533e-07	0	0	4.1	32.22
O75369-8	FLNB	High	[K].VDIQTEDLEDGTCK.[V]	O75369-8 [2076-2089]	High	High	1xCarbamidomethyl [C13]	1	9	2	0	1622.72	0	NaN	NaN	NaN	NaN	NaN	NaN	NaN	NaN	NaN	NaN	NaN	NaN	NaN	NaN	NaN	NaN	NaN	NaN	NaN	NaN	NaN	NaN	NaN	NaN	NaN	NaN	NaN	NaN	NaN	NaN	NaN	NaN	NaN	NaN	NaN	NaN	NaN	NaN	NaN	NaN	NaN	NaN	NaN	NaN	NaN	NaN	NaN	NaN	NaN	NaN	NaN	NaN	NaN	NaN	NaN	NaN	NaN	NaN	NaN	NaN	NaN	NaN	NaN	NaN	NaN	NaN	NaN	NaN	NaN	NaN	NaN	NaN	NaN	NaN	NaN	NaN	NaN	NaN	NaN	NaN	NaN	NaN	NaN	0	0	1.912e-06	6.64e-08	10.83	625.5	553.3	553.3	1.49503e-11	2.15141e-12	0	0	5.41193e-10	8.13632e-11	0	0	3.99	34.18
Q15477;P13639	EEF2;SKIV2L	High	[RK].VEDMMK.[RK]	Q15477 [762-767];P13639 [253-258]	High	High		2	2	3	0	752.332	0	NaN	NaN	NaN	NaN	NaN	NaN	NaN	NaN	NaN	NaN	NaN	NaN	NaN	NaN	NaN	NaN	NaN	NaN	NaN	NaN	NaN	NaN	NaN	NaN	NaN	NaN	NaN	NaN	NaN	NaN	NaN	NaN	NaN	NaN	NaN	NaN	NaN	NaN	NaN	NaN	NaN	NaN	NaN	NaN	NaN	NaN	NaN	NaN	NaN	NaN	NaN	NaN	NaN	NaN	NaN	NaN	NaN	NaN	NaN	NaN	NaN	NaN	NaN	NaN	NaN	NaN	NaN	NaN	NaN	NaN	NaN	NaN	NaN	NaN	NaN	NaN	NaN	NaN	NaN	NaN	NaN	NaN	NaN	0	0	0.006393	0.09188	0.66	182.3	19	19	0.216465	0.00914159	0.00914016	0.0635619	0.910811	0.125857	0.125856	0.705163	1.11	23.21
Q7Z7M0	MEGF8	High	[R].TWSLLAPSQGAK.[R]	Q7Z7M0 [1714-1725]	High	n/a		1	1	3	0	1258.68	0	NaN	NaN	NaN	NaN	NaN	NaN	NaN	NaN	NaN	NaN	NaN	NaN	NaN	NaN	NaN	NaN	NaN	NaN	NaN	NaN	NaN	NaN	NaN	NaN	NaN	NaN	NaN	NaN	NaN	NaN	NaN	NaN	NaN	NaN	NaN	NaN	NaN	NaN	NaN	NaN	NaN	NaN	NaN	NaN	NaN	NaN	NaN	NaN	NaN	NaN	NaN	NaN	NaN	NaN	NaN	NaN	NaN	NaN	NaN	NaN	NaN	NaN	NaN	NaN	NaN	NaN	NaN	NaN	NaN	NaN	NaN	NaN	NaN	NaN	NaN	NaN	NaN	NaN	NaN	NaN	NaN	NaN	NaN	0	1714	NaN	NaN	3.44	359.6	176	176	0.000360121	1.91405e-06	1.89106e-06	9.04118e-05	0.0128727	0.000362587	0.00036247	0.00345736	NaN	46.92
Q10471;Q8N428;Q96FL9	GALNT14;GALNT16;GALNT2	High	[R].VGHVFRK.[QRK]	Q10471 [357-363];Q8N428 [343-349];Q96FL9 [331-337]	High	High		3	7	13	1	842.5	0	NaN	NaN	NaN	NaN	NaN	NaN	NaN	NaN	NaN	NaN	NaN	NaN	NaN	NaN	NaN	NaN	NaN	NaN	NaN	NaN	NaN	NaN	NaN	NaN	NaN	NaN	NaN	NaN	NaN	NaN	NaN	NaN	NaN	NaN	NaN	NaN	NaN	NaN	NaN	NaN	NaN	NaN	NaN	NaN	NaN	NaN	NaN	NaN	NaN	NaN	NaN	NaN	NaN	NaN	NaN	NaN	NaN	NaN	NaN	NaN	NaN	NaN	NaN	NaN	NaN	NaN	NaN	NaN	NaN	NaN	NaN	NaN	NaN	NaN	NaN	NaN	NaN	NaN	NaN	NaN	NaN	NaN	NaN	0	0	0.0007909	0.01165	3.71	425.8	225.3	225.3	0.000197179	1.38468e-06	1.35453e-06	9.7012e-05	0.00708842	0.000159283	0.000159061	0.00192805	1.31	18.17
P33176	KIF5B	High	[K].THTMEGKLHDPEGMGIIPR.[I]	P33176 [92-110]	High	Low	1xOxidation [M14]	1	1	2	1	2135.04	0	NaN	NaN	NaN	NaN	NaN	NaN	NaN	NaN	NaN	NaN	NaN	NaN	NaN	NaN	NaN	NaN	NaN	NaN	NaN	NaN	NaN	NaN	NaN	NaN	NaN	NaN	NaN	NaN	NaN	NaN	NaN	NaN	NaN	NaN	NaN	NaN	NaN	NaN	NaN	NaN	NaN	NaN	NaN	NaN	NaN	NaN	NaN	NaN	NaN	NaN	NaN	NaN	NaN	NaN	NaN	NaN	NaN	NaN	NaN	NaN	NaN	NaN	NaN	NaN	NaN	NaN	NaN	NaN	NaN	NaN	NaN	NaN	NaN	NaN	NaN	NaN	NaN	NaN	NaN	NaN	NaN	NaN	NaN	0	92	0.3027	1	0.68	114	112.6	112.6	0.206995	0.00886814	0.0088681	0.0611563	0.852636	0.0963071	0.096307	0.627012	1.5	NaN
P01768		High	[K].YYADSVKGR.[F]	P01768 [78-86]	Medium	High		1	3	1	1	1058.53	0	NaN	NaN	NaN	NaN	NaN	NaN	NaN	NaN	NaN	NaN	NaN	NaN	NaN	NaN	NaN	NaN	NaN	NaN	NaN	NaN	NaN	NaN	NaN	NaN	NaN	NaN	NaN	NaN	NaN	NaN	NaN	NaN	NaN	NaN	NaN	NaN	NaN	NaN	NaN	NaN	NaN	NaN	NaN	NaN	NaN	NaN	NaN	NaN	NaN	NaN	NaN	NaN	NaN	NaN	NaN	NaN	NaN	NaN	NaN	NaN	NaN	NaN	NaN	NaN	NaN	NaN	NaN	NaN	NaN	NaN	NaN	NaN	NaN	NaN	NaN	NaN	NaN	NaN	NaN	NaN	NaN	NaN	NaN	0	0	0.0008616	0.01305	0.61	217.9	112	112	0.243677	0.0103239	0.0103239	0.0735563	0.683718	0.0504921	0.0504919	0.413889	1.15	NaN
		High	[K].VTTVTEK.[L]		n/a	High		0	6	1	0	777.435	0	NaN	NaN	NaN	NaN	NaN	NaN	NaN	NaN	NaN	NaN	NaN	NaN	NaN	NaN	NaN	NaN	NaN	NaN	NaN	NaN	NaN	NaN	NaN	NaN	NaN	NaN	NaN	NaN	NaN	NaN	NaN	NaN	NaN	NaN	NaN	NaN	NaN	NaN	NaN	NaN	NaN	NaN	NaN	NaN	NaN	NaN	NaN	NaN	NaN	NaN	NaN	NaN	NaN	NaN	NaN	NaN	NaN	NaN	NaN	NaN	NaN	NaN	NaN	NaN	NaN	NaN	NaN	NaN	NaN	NaN	NaN	NaN	NaN	NaN	NaN	NaN	NaN	NaN	NaN	NaN	NaN	NaN	NaN	0	0	0.005474	0.07235	NaN	NaN	NaN	NaN	NaN	NaN	NaN	NaN	NaN	NaN	NaN	NaN	1.16	21.56
		High	[R].VDLVTMVTSK.[N]		n/a	High	1xOxidation [M6]	0	1	1	0	1108.59	0	NaN	NaN	NaN	NaN	NaN	NaN	NaN	NaN	NaN	NaN	NaN	NaN	NaN	NaN	NaN	NaN	NaN	NaN	NaN	NaN	NaN	NaN	NaN	NaN	NaN	NaN	NaN	NaN	NaN	NaN	NaN	NaN	NaN	NaN	NaN	NaN	NaN	NaN	NaN	NaN	NaN	NaN	NaN	NaN	NaN	NaN	NaN	NaN	NaN	NaN	NaN	NaN	NaN	NaN	NaN	NaN	NaN	NaN	NaN	NaN	NaN	NaN	NaN	NaN	NaN	NaN	NaN	NaN	NaN	NaN	NaN	NaN	NaN	NaN	NaN	NaN	NaN	NaN	NaN	NaN	NaN	NaN	NaN	0	0	0.009865	0.1733	NaN	NaN	NaN	NaN	NaN	NaN	NaN	NaN	NaN	NaN	NaN	NaN	1.22	20.81
P11717	IGF2R	High	[K].TWNLGLSNAK.[L]	P11717 [688-697]	High	High		1	1	4	0	1103.58	0	NaN	NaN	NaN	NaN	NaN	NaN	NaN	NaN	NaN	NaN	NaN	NaN	NaN	NaN	NaN	NaN	NaN	NaN	NaN	NaN	NaN	NaN	NaN	NaN	NaN	NaN	NaN	NaN	NaN	NaN	NaN	NaN	NaN	NaN	NaN	NaN	NaN	NaN	NaN	NaN	NaN	NaN	NaN	NaN	NaN	NaN	NaN	NaN	NaN	NaN	NaN	NaN	NaN	NaN	NaN	NaN	NaN	NaN	NaN	NaN	NaN	NaN	NaN	NaN	NaN	NaN	NaN	NaN	NaN	NaN	NaN	NaN	NaN	NaN	NaN	NaN	NaN	NaN	NaN	NaN	NaN	NaN	NaN	0	0	1.169e-05	6.057e-05	4.11	423.2	249.6	249.6	7.70188e-05	1.05545e-06	7.87851e-07	5.44425e-05	0.00278044	3.36794e-05	3.3175e-05	0.00040729	1.8	NaN
Q9UNS2	COPS3	High	[K].TFLTLSLQDMASR.[V]	Q9UNS2 [313-325]	n/a	High		1	2	5	0	1482.76	0	NaN	NaN	NaN	NaN	NaN	NaN	NaN	NaN	NaN	NaN	NaN	NaN	NaN	NaN	NaN	NaN	NaN	NaN	NaN	NaN	NaN	NaN	NaN	NaN	NaN	NaN	NaN	NaN	NaN	NaN	NaN	NaN	NaN	NaN	NaN	NaN	NaN	NaN	NaN	NaN	NaN	NaN	NaN	NaN	NaN	NaN	NaN	NaN	NaN	NaN	NaN	NaN	NaN	NaN	NaN	NaN	NaN	NaN	NaN	NaN	NaN	NaN	NaN	NaN	NaN	NaN	NaN	NaN	NaN	NaN	NaN	NaN	NaN	NaN	NaN	NaN	NaN	NaN	NaN	NaN	NaN	NaN	NaN	0	0	1.169e-05	8.731e-05	NaN	NaN	NaN	NaN	NaN	NaN	NaN	NaN	NaN	NaN	NaN	NaN	1.73	61.84
P53621-1	COPA	High	[R].VTTVTEIGK.[D]	P53621-1 [1203-1211]	n/a	High		1	2	1	0	947.541	0	NaN	NaN	NaN	NaN	NaN	NaN	NaN	NaN	NaN	NaN	NaN	NaN	NaN	NaN	NaN	NaN	NaN	NaN	NaN	NaN	NaN	NaN	NaN	NaN	NaN	NaN	NaN	NaN	NaN	NaN	NaN	NaN	NaN	NaN	NaN	NaN	NaN	NaN	NaN	NaN	NaN	NaN	NaN	NaN	NaN	NaN	NaN	NaN	NaN	NaN	NaN	NaN	NaN	NaN	NaN	NaN	NaN	NaN	NaN	NaN	NaN	NaN	NaN	NaN	NaN	NaN	NaN	NaN	NaN	NaN	NaN	NaN	NaN	NaN	NaN	NaN	NaN	NaN	NaN	NaN	NaN	NaN	NaN	0	0	0.002207	0.02872	NaN	NaN	NaN	NaN	NaN	NaN	NaN	NaN	NaN	NaN	NaN	NaN	0.97	24.98
P36543	ATP6V1E1	High	[K].VSNTLESR.[L]	P36543 [192-199]	High	High		1	4	3	0	905.469	0	NaN	NaN	NaN	NaN	NaN	NaN	NaN	NaN	NaN	NaN	NaN	NaN	NaN	NaN	NaN	NaN	NaN	NaN	NaN	NaN	NaN	NaN	NaN	NaN	NaN	NaN	NaN	NaN	NaN	NaN	NaN	NaN	NaN	NaN	NaN	NaN	NaN	NaN	NaN	NaN	NaN	NaN	NaN	NaN	NaN	NaN	NaN	NaN	NaN	NaN	NaN	NaN	NaN	NaN	NaN	NaN	NaN	NaN	NaN	NaN	NaN	NaN	NaN	NaN	NaN	NaN	NaN	NaN	NaN	NaN	NaN	NaN	NaN	NaN	NaN	NaN	NaN	NaN	NaN	NaN	NaN	NaN	NaN	0	0	0.0001315	0.001691	2.31	299.4	54.9	54.9	0.004842	0.000161006	0.000160842	0.00111607	0.150332	0.0054814	0.0054814	0.0440751	1.36	NaN
P48740-1;P48740-2	MASP1	High	[R].VECSDNLFTQR.[T]	P48740-1 [183-193];P48740-2 [183-193]	n/a	High	1xCarbamidomethyl [C3]	2	4	1	0	1368.62	0	NaN	NaN	NaN	NaN	NaN	NaN	NaN	NaN	NaN	NaN	NaN	NaN	NaN	NaN	NaN	NaN	NaN	NaN	NaN	NaN	NaN	NaN	NaN	NaN	NaN	NaN	NaN	NaN	NaN	NaN	NaN	NaN	NaN	NaN	NaN	NaN	NaN	NaN	NaN	NaN	NaN	NaN	NaN	NaN	NaN	NaN	NaN	NaN	NaN	NaN	NaN	NaN	NaN	NaN	NaN	NaN	NaN	NaN	NaN	NaN	NaN	NaN	NaN	NaN	NaN	NaN	NaN	NaN	NaN	NaN	NaN	NaN	NaN	NaN	NaN	NaN	NaN	NaN	NaN	NaN	NaN	NaN	NaN	0	0	0.007511	0.1166	NaN	NaN	NaN	NaN	NaN	NaN	NaN	NaN	NaN	NaN	NaN	NaN	0.81	35.08
P38117	ETFB	High	[K].VDLVLLGK.[Q]	P38117 [117-124]	n/a	High		1	2	2	0	856.55	0	NaN	NaN	NaN	NaN	NaN	NaN	NaN	NaN	NaN	NaN	NaN	NaN	NaN	NaN	NaN	NaN	NaN	NaN	NaN	NaN	NaN	NaN	NaN	NaN	NaN	NaN	NaN	NaN	NaN	NaN	NaN	NaN	NaN	NaN	NaN	NaN	NaN	NaN	NaN	NaN	NaN	NaN	NaN	NaN	NaN	NaN	NaN	NaN	NaN	NaN	NaN	NaN	NaN	NaN	NaN	NaN	NaN	NaN	NaN	NaN	NaN	NaN	NaN	NaN	NaN	NaN	NaN	NaN	NaN	NaN	NaN	NaN	NaN	NaN	NaN	NaN	NaN	NaN	NaN	NaN	NaN	NaN	NaN	0	0	0.000108	0.001278	NaN	NaN	NaN	NaN	NaN	NaN	NaN	NaN	NaN	NaN	NaN	NaN	1.51	NaN
P35558	PCK1	High	[K].VECVGDDIAWMK.[F]	P35558 [305-316]	High	Low	1xCarbamidomethyl [C3];1xOxidation [M11]	1	1	1	0	1438.63	0	NaN	NaN	NaN	NaN	NaN	NaN	NaN	NaN	NaN	NaN	NaN	NaN	NaN	NaN	NaN	NaN	NaN	NaN	NaN	NaN	NaN	NaN	NaN	NaN	NaN	NaN	NaN	NaN	NaN	NaN	NaN	NaN	NaN	NaN	NaN	NaN	NaN	NaN	NaN	NaN	NaN	NaN	NaN	NaN	NaN	NaN	NaN	NaN	NaN	NaN	NaN	NaN	NaN	NaN	NaN	NaN	NaN	NaN	NaN	NaN	NaN	NaN	NaN	NaN	NaN	NaN	NaN	NaN	NaN	NaN	NaN	NaN	NaN	NaN	NaN	NaN	NaN	NaN	NaN	NaN	NaN	NaN	NaN	0	0	0.1302	0.9748	1.01	209.6	112.6	112.6	0.0972306	0.00364836	0.00364835	0.0219903	0.799465	0.0745134	0.0745134	0.544949	1.11	40.65
Q13576-1	IQGAP2	High	[K].TALEEEIK.[S]	Q13576-1 [941-948]	High	High		1	3	4	0	932.494	0	NaN	NaN	NaN	NaN	NaN	NaN	NaN	NaN	NaN	NaN	NaN	NaN	NaN	NaN	NaN	NaN	NaN	NaN	NaN	NaN	NaN	NaN	NaN	NaN	NaN	NaN	NaN	NaN	NaN	NaN	NaN	NaN	NaN	NaN	NaN	NaN	NaN	NaN	NaN	NaN	NaN	NaN	NaN	NaN	NaN	NaN	NaN	NaN	NaN	NaN	NaN	NaN	NaN	NaN	NaN	NaN	NaN	NaN	NaN	NaN	NaN	NaN	NaN	NaN	NaN	NaN	NaN	NaN	NaN	NaN	NaN	NaN	NaN	NaN	NaN	NaN	NaN	NaN	NaN	NaN	NaN	NaN	NaN	0	941	0.003954	0.04457	1.95	247.6	64.1	64.1	0.0111339	0.000421193	0.000421091	0.00288558	0.29349	0.0128829	0.0128828	0.108688	0.82	28.7
Q8WXH0-1	SYNE2	High	[R].SFLSR.[V]	Q8WXH0-1 [6827-6831]	High	n/a		1	1	5	0	609.335	0	NaN	NaN	NaN	NaN	NaN	NaN	NaN	NaN	NaN	NaN	NaN	NaN	NaN	NaN	NaN	NaN	NaN	NaN	NaN	NaN	NaN	NaN	NaN	NaN	NaN	NaN	NaN	NaN	NaN	NaN	NaN	NaN	NaN	NaN	NaN	NaN	NaN	NaN	NaN	NaN	NaN	NaN	NaN	NaN	NaN	NaN	NaN	NaN	NaN	NaN	NaN	NaN	NaN	NaN	NaN	NaN	NaN	NaN	NaN	NaN	NaN	NaN	NaN	NaN	NaN	NaN	NaN	NaN	NaN	NaN	NaN	NaN	NaN	NaN	NaN	NaN	NaN	NaN	NaN	NaN	NaN	NaN	NaN	0	6827	NaN	NaN	0.99	368	2	2	0.102182	0.00389907	0.00389906	0.0239286	0.312303	0.0143361	0.0143361	0.121877	NaN	25.44
P05091	ALDH2	High	[R].YYAGWADK.[IY]	P05091 [148-155]	High	High		1	6	2	0	973.441	0	NaN	NaN	NaN	NaN	NaN	NaN	NaN	NaN	NaN	NaN	NaN	NaN	NaN	NaN	NaN	NaN	NaN	NaN	NaN	NaN	NaN	NaN	NaN	NaN	NaN	NaN	NaN	NaN	NaN	NaN	NaN	NaN	NaN	NaN	NaN	NaN	NaN	NaN	NaN	NaN	NaN	NaN	NaN	NaN	NaN	NaN	NaN	NaN	NaN	NaN	NaN	NaN	NaN	NaN	NaN	NaN	NaN	NaN	NaN	NaN	NaN	NaN	NaN	NaN	NaN	NaN	NaN	NaN	NaN	NaN	NaN	NaN	NaN	NaN	NaN	NaN	NaN	NaN	NaN	NaN	NaN	NaN	NaN	0	148	0.0008065	0.01196	1.15	257.7	47.8	47.8	0.0707567	0.00246374	0.0024637	0.0147386	0.485096	0.0266356	0.0266356	0.230623	1.12	NaN
Q9UPZ6	THSD7A	High	[R].TWFLQPFGPDGR.[L]	Q9UPZ6 [1592-1603]	High	n/a		1	1	1	0	1420.7	0	NaN	NaN	NaN	NaN	NaN	NaN	NaN	NaN	NaN	NaN	NaN	NaN	NaN	NaN	NaN	NaN	NaN	NaN	NaN	NaN	NaN	NaN	NaN	NaN	NaN	NaN	NaN	NaN	NaN	NaN	NaN	NaN	NaN	NaN	NaN	NaN	NaN	NaN	NaN	NaN	NaN	NaN	NaN	NaN	NaN	NaN	NaN	NaN	NaN	NaN	NaN	NaN	NaN	NaN	NaN	NaN	NaN	NaN	NaN	NaN	NaN	NaN	NaN	NaN	NaN	NaN	NaN	NaN	NaN	NaN	NaN	NaN	NaN	NaN	NaN	NaN	NaN	NaN	NaN	NaN	NaN	NaN	NaN	0	1592	NaN	NaN	0.83	71.6	8.1	8.1	0.147514	0.00615466	0.00615466	0.0400334	0.761357	0.0664054	0.0664054	0.50504	NaN	NaN
Q08431	MFGE8	High	[K].TWGLHLFSWNPSYAR.[L]	Q08431 [254-268]	High	High		1	3	3	0	1834.9	0	NaN	NaN	NaN	NaN	NaN	NaN	NaN	NaN	NaN	NaN	NaN	NaN	NaN	NaN	NaN	NaN	NaN	NaN	NaN	NaN	NaN	NaN	NaN	NaN	NaN	NaN	NaN	NaN	NaN	NaN	NaN	NaN	NaN	NaN	NaN	NaN	NaN	NaN	NaN	NaN	NaN	NaN	NaN	NaN	NaN	NaN	NaN	NaN	NaN	NaN	NaN	NaN	NaN	NaN	NaN	NaN	NaN	NaN	NaN	NaN	NaN	NaN	NaN	NaN	NaN	NaN	NaN	NaN	NaN	NaN	NaN	NaN	NaN	NaN	NaN	NaN	NaN	NaN	NaN	NaN	NaN	NaN	NaN	0	254	1.526e-05	0.0001557	2.19	247.6	218.9	218.9	0.00651156	0.000217912	0.000217891	0.00166599	0.0516063	0.00124683	0.00124676	0.0109022	2.2	NaN
P06733-1	ENO1	High	[K].TAIGK.[A]	P06733-1 [229-233]	High	n/a		1	1	22	0	489.303	0	NaN	NaN	NaN	NaN	NaN	NaN	NaN	NaN	NaN	NaN	NaN	NaN	NaN	NaN	NaN	NaN	NaN	NaN	NaN	NaN	NaN	NaN	NaN	NaN	NaN	NaN	NaN	NaN	NaN	NaN	NaN	NaN	NaN	NaN	NaN	NaN	NaN	NaN	NaN	NaN	NaN	NaN	NaN	NaN	NaN	NaN	NaN	NaN	NaN	NaN	NaN	NaN	NaN	NaN	NaN	NaN	NaN	NaN	NaN	NaN	NaN	NaN	NaN	NaN	NaN	NaN	NaN	NaN	NaN	NaN	NaN	NaN	NaN	NaN	NaN	NaN	NaN	NaN	NaN	NaN	NaN	NaN	NaN	0	229	NaN	NaN	2.38	492.8	1.7	1.7	0.00416996	0.00014442	0.000144397	0.00106319	0.131919	0.00440785	0.00440781	0.0356594	NaN	45.66
O15143	ARPC1B	High	[R].TWKPTLVILR.[I]	O15143 [85-94]	High	Low		1	1	1	0	1226.76	0	NaN	NaN	NaN	NaN	NaN	NaN	NaN	NaN	NaN	NaN	NaN	NaN	NaN	NaN	NaN	NaN	NaN	NaN	NaN	NaN	NaN	NaN	NaN	NaN	NaN	NaN	NaN	NaN	NaN	NaN	NaN	NaN	NaN	NaN	NaN	NaN	NaN	NaN	NaN	NaN	NaN	NaN	NaN	NaN	NaN	NaN	NaN	NaN	NaN	NaN	NaN	NaN	NaN	NaN	NaN	NaN	NaN	NaN	NaN	NaN	NaN	NaN	NaN	NaN	NaN	NaN	NaN	NaN	NaN	NaN	NaN	NaN	NaN	NaN	NaN	NaN	NaN	NaN	NaN	NaN	NaN	NaN	NaN	0	85	0.4744	1	0.82	19.5	0.9	0.9	0.15299	0.00638358	0.00638352	0.0415926	0.869791	0.104157	0.104157	0.651024	0.24	48.1
Q12929	EPS8	High	[K].TWLQSK.[G]	Q12929 [732-737]	High	High		1	2	12	0	762.414	0	NaN	NaN	NaN	NaN	NaN	NaN	NaN	NaN	NaN	NaN	NaN	NaN	NaN	NaN	NaN	NaN	NaN	NaN	NaN	NaN	NaN	NaN	NaN	NaN	NaN	NaN	NaN	NaN	NaN	NaN	NaN	NaN	NaN	NaN	NaN	NaN	NaN	NaN	NaN	NaN	NaN	NaN	NaN	NaN	NaN	NaN	NaN	NaN	NaN	NaN	NaN	NaN	NaN	NaN	NaN	NaN	NaN	NaN	NaN	NaN	NaN	NaN	NaN	NaN	NaN	NaN	NaN	NaN	NaN	NaN	NaN	NaN	NaN	NaN	NaN	NaN	NaN	NaN	NaN	NaN	NaN	NaN	NaN	0	732	0.00234	0.02976	2.76	304.4	142.9	142.9	0.00173063	6.21023e-05	6.20423e-05	0.00031294	0.0590432	0.00139013	0.00139	0.0117474	1.42	26.18
Q9HC84	MUC5B	High	[K].TWLVPDSRK.[D]	Q9HC84 [5249-5257]	High	High		1	1	2	1	1101.61	0	NaN	NaN	NaN	NaN	NaN	NaN	NaN	NaN	NaN	NaN	NaN	NaN	NaN	NaN	NaN	NaN	NaN	NaN	NaN	NaN	NaN	NaN	NaN	NaN	NaN	NaN	NaN	NaN	NaN	NaN	NaN	NaN	NaN	NaN	NaN	NaN	NaN	NaN	NaN	NaN	NaN	NaN	NaN	NaN	NaN	NaN	NaN	NaN	NaN	NaN	NaN	NaN	NaN	NaN	NaN	NaN	NaN	NaN	NaN	NaN	NaN	NaN	NaN	NaN	NaN	NaN	NaN	NaN	NaN	NaN	NaN	NaN	NaN	NaN	NaN	NaN	NaN	NaN	NaN	NaN	NaN	NaN	NaN	0	0	0.004005	0.04532	2.49	351.4	208.7	208.7	0.00322775	0.000114776	0.000114773	0.000871017	0.0257191	0.000699048	0.000699034	0.0065452	2.29	NaN
P49327	FASN	High	[K].VSVHVIEGDHR.[T]	P49327 [2472-2482]	High	High		1	1	12	0	1247.65	0	NaN	NaN	NaN	NaN	NaN	NaN	NaN	NaN	NaN	NaN	NaN	NaN	NaN	NaN	NaN	NaN	NaN	NaN	NaN	NaN	NaN	NaN	NaN	NaN	NaN	NaN	NaN	NaN	NaN	NaN	NaN	NaN	NaN	NaN	NaN	NaN	NaN	NaN	NaN	NaN	NaN	NaN	NaN	NaN	NaN	NaN	NaN	NaN	NaN	NaN	NaN	NaN	NaN	NaN	NaN	NaN	NaN	NaN	NaN	NaN	NaN	NaN	NaN	NaN	NaN	NaN	NaN	NaN	NaN	NaN	NaN	NaN	NaN	NaN	NaN	NaN	NaN	NaN	NaN	NaN	NaN	NaN	NaN	0	0	3.693e-05	0.000602	4.12	357.2	288.3	288.3	7.67331e-05	1.05545e-06	7.90145e-07	5.45494e-05	0.00277015	3.36794e-05	3.33142e-05	0.000408559	2.39	21.73
P41091	EIF2S3	High	[K].YNIEVVCEYIVK.[K]	P41091 [230-241]	High	Low	1xCarbamidomethyl [C7]	1	1	1	0	1528.77	0	NaN	NaN	NaN	NaN	NaN	NaN	NaN	NaN	NaN	NaN	NaN	NaN	NaN	NaN	NaN	NaN	NaN	NaN	NaN	NaN	NaN	NaN	NaN	NaN	NaN	NaN	NaN	NaN	NaN	NaN	NaN	NaN	NaN	NaN	NaN	NaN	NaN	NaN	NaN	NaN	NaN	NaN	NaN	NaN	NaN	NaN	NaN	NaN	NaN	NaN	NaN	NaN	NaN	NaN	NaN	NaN	NaN	NaN	NaN	NaN	NaN	NaN	NaN	NaN	NaN	NaN	NaN	NaN	NaN	NaN	NaN	NaN	NaN	NaN	NaN	NaN	NaN	NaN	NaN	NaN	NaN	NaN	NaN	0	0	0.07958	0.8863	0.86	232.5	55.6	55.6	0.139188	0.00565985	0.00565985	0.0369411	0.41943	0.0208273	0.0208273	0.179213	1.4	40.88
P19099	CYP11B2	High	[R].YNLGGPR.[M]	P19099 [81-87]	n/a	High		1	1	1	0	776.405	0	NaN	NaN	NaN	NaN	NaN	NaN	NaN	NaN	NaN	NaN	NaN	NaN	NaN	NaN	NaN	NaN	NaN	NaN	NaN	NaN	NaN	NaN	NaN	NaN	NaN	NaN	NaN	NaN	NaN	NaN	NaN	NaN	NaN	NaN	NaN	NaN	NaN	NaN	NaN	NaN	NaN	NaN	NaN	NaN	NaN	NaN	NaN	NaN	NaN	NaN	NaN	NaN	NaN	NaN	NaN	NaN	NaN	NaN	NaN	NaN	NaN	NaN	NaN	NaN	NaN	NaN	NaN	NaN	NaN	NaN	NaN	NaN	NaN	NaN	NaN	NaN	NaN	NaN	NaN	NaN	NaN	NaN	NaN	0	0	0.007629	0.1195	NaN	NaN	NaN	NaN	NaN	NaN	NaN	NaN	NaN	NaN	NaN	NaN	1	24.12
O95467-1	GNAS	High	[R].SFLNAHHR.[S]	O95467-1 [63-70]	High	High		1	1	3	0	981.501	0	NaN	NaN	NaN	NaN	NaN	NaN	NaN	NaN	NaN	NaN	NaN	NaN	NaN	NaN	NaN	NaN	NaN	NaN	NaN	NaN	NaN	NaN	NaN	NaN	NaN	NaN	NaN	NaN	NaN	NaN	NaN	NaN	NaN	NaN	NaN	NaN	NaN	NaN	NaN	NaN	NaN	NaN	NaN	NaN	NaN	NaN	NaN	NaN	NaN	NaN	NaN	NaN	NaN	NaN	NaN	NaN	NaN	NaN	NaN	NaN	NaN	NaN	NaN	NaN	NaN	NaN	NaN	NaN	NaN	NaN	NaN	NaN	NaN	NaN	NaN	NaN	NaN	NaN	NaN	NaN	NaN	NaN	NaN	0	63	0.004004	0.04531	1.76	326.8	111.3	111.3	0.0175081	0.000703852	0.000703834	0.00456862	0.136171	0.00462896	0.00462892	0.0377259	1.13	18.79
P12532	CKMT1A	High	[K].SFLIWVNEEDHTR.[V]	P12532 [257-269]	High	High		1	2	4	0	1645.8	0	NaN	NaN	NaN	NaN	NaN	NaN	NaN	NaN	NaN	NaN	NaN	NaN	NaN	NaN	NaN	NaN	NaN	NaN	NaN	NaN	NaN	NaN	NaN	NaN	NaN	NaN	NaN	NaN	NaN	NaN	NaN	NaN	NaN	NaN	NaN	NaN	NaN	NaN	NaN	NaN	NaN	NaN	NaN	NaN	NaN	NaN	NaN	NaN	NaN	NaN	NaN	NaN	NaN	NaN	NaN	NaN	NaN	NaN	NaN	NaN	NaN	NaN	NaN	NaN	NaN	NaN	NaN	NaN	NaN	NaN	NaN	NaN	NaN	NaN	NaN	NaN	NaN	NaN	NaN	NaN	NaN	NaN	NaN	0	257	1.912e-06	5.056e-08	12.9	752	575.1	575.1	1.26794e-13	1.86488e-14	0	0	4.58988e-12	7.06036e-13	0	0	3.82	51.54
O00602	FCN1	High	[R].VDLVDFEGNHQFAK.[Y]	O00602 [206-219]	High	n/a		1	1	1	0	1618.79	0	NaN	NaN	NaN	NaN	NaN	NaN	NaN	NaN	NaN	NaN	NaN	NaN	NaN	NaN	NaN	NaN	NaN	NaN	NaN	NaN	NaN	NaN	NaN	NaN	NaN	NaN	NaN	NaN	NaN	NaN	NaN	NaN	NaN	NaN	NaN	NaN	NaN	NaN	NaN	NaN	NaN	NaN	NaN	NaN	NaN	NaN	NaN	NaN	NaN	NaN	NaN	NaN	NaN	NaN	NaN	NaN	NaN	NaN	NaN	NaN	NaN	NaN	NaN	NaN	NaN	NaN	NaN	NaN	NaN	NaN	NaN	NaN	NaN	NaN	NaN	NaN	NaN	NaN	NaN	NaN	NaN	NaN	NaN	0	206	NaN	NaN	1.39	318.5	165.9	165.9	0.041193	0.00148826	0.00148826	0.00869216	0.127914	0.00415111	0.00415109	0.0335832	NaN	44.94
P00367	GLUD1	High	[K].YNLGLDLR.[T]	P00367 [528-535]	High	n/a		1	1	1	0	963.526	0	NaN	NaN	NaN	NaN	NaN	NaN	NaN	NaN	NaN	NaN	NaN	NaN	NaN	NaN	NaN	NaN	NaN	NaN	NaN	NaN	NaN	NaN	NaN	NaN	NaN	NaN	NaN	NaN	NaN	NaN	NaN	NaN	NaN	NaN	NaN	NaN	NaN	NaN	NaN	NaN	NaN	NaN	NaN	NaN	NaN	NaN	NaN	NaN	NaN	NaN	NaN	NaN	NaN	NaN	NaN	NaN	NaN	NaN	NaN	NaN	NaN	NaN	NaN	NaN	NaN	NaN	NaN	NaN	NaN	NaN	NaN	NaN	NaN	NaN	NaN	NaN	NaN	NaN	NaN	NaN	NaN	NaN	NaN	0	528	NaN	NaN	0.65	226.5	41.2	41.2	0.221341	0.00926364	0.00926362	0.0645822	0.633819	0.0431162	0.0431162	0.364001	NaN	46.99
Q96RW7-1	HMCN1	High	[K].YNLK.[V]	Q96RW7-1 [1351-1354]	High	n/a		1	1	3	0	537.303	0	NaN	NaN	NaN	NaN	NaN	NaN	NaN	NaN	NaN	NaN	NaN	NaN	NaN	NaN	NaN	NaN	NaN	NaN	NaN	NaN	NaN	NaN	NaN	NaN	NaN	NaN	NaN	NaN	NaN	NaN	NaN	NaN	NaN	NaN	NaN	NaN	NaN	NaN	NaN	NaN	NaN	NaN	NaN	NaN	NaN	NaN	NaN	NaN	NaN	NaN	NaN	NaN	NaN	NaN	NaN	NaN	NaN	NaN	NaN	NaN	NaN	NaN	NaN	NaN	NaN	NaN	NaN	NaN	NaN	NaN	NaN	NaN	NaN	NaN	NaN	NaN	NaN	NaN	NaN	NaN	NaN	NaN	NaN	0	1351	NaN	NaN	2.7	299.8	299.8	299.8	0.00201607	6.71171e-05	6.70209e-05	0.00038432	0.0681458	0.00175384	0.00175351	0.0143358	NaN	19.34
O94875-1	SORBS2	High	[R].VGIFPISYVEK.[L]	O94875-1 [909-919]	n/a	High		1	11	1	0	1251.7	0	NaN	NaN	NaN	NaN	NaN	NaN	NaN	NaN	NaN	NaN	NaN	NaN	NaN	NaN	NaN	NaN	NaN	NaN	NaN	NaN	NaN	NaN	NaN	NaN	NaN	NaN	NaN	NaN	NaN	NaN	NaN	NaN	NaN	NaN	NaN	NaN	NaN	NaN	NaN	NaN	NaN	NaN	NaN	NaN	NaN	NaN	NaN	NaN	NaN	NaN	NaN	NaN	NaN	NaN	NaN	NaN	NaN	NaN	NaN	NaN	NaN	NaN	NaN	NaN	NaN	NaN	NaN	NaN	NaN	NaN	NaN	NaN	NaN	NaN	NaN	NaN	NaN	NaN	NaN	NaN	NaN	NaN	NaN	0	0	0.002293	0.02934	NaN	NaN	NaN	NaN	NaN	NaN	NaN	NaN	NaN	NaN	NaN	NaN	1.55	NaN
P01023	A2M	High	[K].YNILPEKEEFPFALGVQTLPQTCDEPK.[A]	P01023 [1330-1356]	High	n/a	1xCarbamidomethyl [C23]	1	1	1	1	3163.57	0	NaN	NaN	NaN	NaN	NaN	NaN	NaN	NaN	NaN	NaN	NaN	NaN	NaN	NaN	NaN	NaN	NaN	NaN	NaN	NaN	NaN	NaN	NaN	NaN	NaN	NaN	NaN	NaN	NaN	NaN	NaN	NaN	NaN	NaN	NaN	NaN	NaN	NaN	NaN	NaN	NaN	NaN	NaN	NaN	NaN	NaN	NaN	NaN	NaN	NaN	NaN	NaN	NaN	NaN	NaN	NaN	NaN	NaN	NaN	NaN	NaN	NaN	NaN	NaN	NaN	NaN	NaN	NaN	NaN	NaN	NaN	NaN	NaN	NaN	NaN	NaN	NaN	NaN	NaN	NaN	NaN	NaN	NaN	0	1330	NaN	NaN	14	771.7	771.7	771.7	9.91561e-15	1.48064e-15	0	0	3.58941e-13	5.65139e-14	0	0	NaN	NaN
O14791-2	APOL1	High	[R].VSVLCIWMSALFLGVGVRAEEAGAR.[V]	O14791-2 [25-49]	High	n/a	1xCarbamidomethyl [C5]	1	1	1	1	2691.41	0	NaN	NaN	NaN	NaN	NaN	NaN	NaN	NaN	NaN	NaN	NaN	NaN	NaN	NaN	NaN	NaN	NaN	NaN	NaN	NaN	NaN	NaN	NaN	NaN	NaN	NaN	NaN	NaN	NaN	NaN	NaN	NaN	NaN	NaN	NaN	NaN	NaN	NaN	NaN	NaN	NaN	NaN	NaN	NaN	NaN	NaN	NaN	NaN	NaN	NaN	NaN	NaN	NaN	NaN	NaN	NaN	NaN	NaN	NaN	NaN	NaN	NaN	NaN	NaN	NaN	NaN	NaN	NaN	NaN	NaN	NaN	NaN	NaN	NaN	NaN	NaN	NaN	NaN	NaN	NaN	NaN	NaN	NaN	0	25	NaN	NaN	0.65	22.5	22.5	22.5	0.226312	0.00953322	0.00953322	0.0663418	0.871231	0.104647	0.104647	0.652888	NaN	53.97
Q6NVY1	HIBCH	High	[K].SFILEEHMDK.[I]	Q6NVY1 [258-267]	High	Low		1	1	1	0	1248.59	0	NaN	NaN	NaN	NaN	NaN	NaN	NaN	NaN	NaN	NaN	NaN	NaN	NaN	NaN	NaN	NaN	NaN	NaN	NaN	NaN	NaN	NaN	NaN	NaN	NaN	NaN	NaN	NaN	NaN	NaN	NaN	NaN	NaN	NaN	NaN	NaN	NaN	NaN	NaN	NaN	NaN	NaN	NaN	NaN	NaN	NaN	NaN	NaN	NaN	NaN	NaN	NaN	NaN	NaN	NaN	NaN	NaN	NaN	NaN	NaN	NaN	NaN	NaN	NaN	NaN	NaN	NaN	NaN	NaN	NaN	NaN	NaN	NaN	NaN	NaN	NaN	NaN	NaN	NaN	NaN	NaN	NaN	NaN	0	258	0.3873	1	1.09	132.8	108.6	108.6	0.0811323	0.00298343	0.00298342	0.0183825	0.537921	0.0315792	0.0315791	0.272532	0.79	35.54
O75131	CPNE3	High	[K].VECYDYDNDGSHDLIGTFQTTMTK.[L]	O75131 [212-235]	High	High	1xCarbamidomethyl [C3];1xOxidation [M22]	1	1	3	0	2826.19	0	NaN	NaN	NaN	NaN	NaN	NaN	NaN	NaN	NaN	NaN	NaN	NaN	NaN	NaN	NaN	NaN	NaN	NaN	NaN	NaN	NaN	NaN	NaN	NaN	NaN	NaN	NaN	NaN	NaN	NaN	NaN	NaN	NaN	NaN	NaN	NaN	NaN	NaN	NaN	NaN	NaN	NaN	NaN	NaN	NaN	NaN	NaN	NaN	NaN	NaN	NaN	NaN	NaN	NaN	NaN	NaN	NaN	NaN	NaN	NaN	NaN	NaN	NaN	NaN	NaN	NaN	NaN	NaN	NaN	NaN	NaN	NaN	NaN	NaN	NaN	NaN	NaN	NaN	NaN	NaN	NaN	NaN	NaN	0	0	1.912e-06	6.365e-08	11.47	615.9	615.9	615.9	3.39017e-12	4.23249e-13	0	0	1.22723e-10	1.50935e-11	0	0	3.66	NaN
O43581-3	SYT7	High	[K].VDLTQMQTFWK.[D]	O43581-3 [528-538]	High	High		1	6	3	0	1396.69	0	NaN	NaN	NaN	NaN	NaN	NaN	NaN	NaN	NaN	NaN	NaN	NaN	NaN	NaN	NaN	NaN	NaN	NaN	NaN	NaN	NaN	NaN	NaN	NaN	NaN	NaN	NaN	NaN	NaN	NaN	NaN	NaN	NaN	NaN	NaN	NaN	NaN	NaN	NaN	NaN	NaN	NaN	NaN	NaN	NaN	NaN	NaN	NaN	NaN	NaN	NaN	NaN	NaN	NaN	NaN	NaN	NaN	NaN	NaN	NaN	NaN	NaN	NaN	NaN	NaN	NaN	NaN	NaN	NaN	NaN	NaN	NaN	NaN	NaN	NaN	NaN	NaN	NaN	NaN	NaN	NaN	NaN	NaN	0	0	1.912e-06	1.222e-05	2.24	326.3	183.9	183.9	0.0058189	0.00019543	0.00019542	0.00144152	0.0461699	0.00114772	0.00114759	0.0101158	2.22	61.13
A8K2U0	A2ML1	High	[R].YNILPPTNMK.[T]	A8K2U0 [1316-1325]	High	High		1	2	24	0	1190.62	0	NaN	NaN	NaN	NaN	NaN	NaN	NaN	NaN	NaN	NaN	NaN	NaN	NaN	NaN	NaN	NaN	NaN	NaN	NaN	NaN	NaN	NaN	NaN	NaN	NaN	NaN	NaN	NaN	NaN	NaN	NaN	NaN	NaN	NaN	NaN	NaN	NaN	NaN	NaN	NaN	NaN	NaN	NaN	NaN	NaN	NaN	NaN	NaN	NaN	NaN	NaN	NaN	NaN	NaN	NaN	NaN	NaN	NaN	NaN	NaN	NaN	NaN	NaN	NaN	NaN	NaN	NaN	NaN	NaN	NaN	NaN	NaN	NaN	NaN	NaN	NaN	NaN	NaN	NaN	NaN	NaN	NaN	NaN	0	1316	0.0003366	0.003841	3.43	340.7	166.9	166.9	0.000371828	2.50705e-06	2.49874e-06	0.000134608	0.013286	0.000385249	0.000385094	0.00355305	2.08	42.87
		High	[R].VEDLCCTLYDMLASIK.[S]		n/a	High	2xCarbamidomethyl [C5;C6]	0	2	1	0	1930.9	0	NaN	NaN	NaN	NaN	NaN	NaN	NaN	NaN	NaN	NaN	NaN	NaN	NaN	NaN	NaN	NaN	NaN	NaN	NaN	NaN	NaN	NaN	NaN	NaN	NaN	NaN	NaN	NaN	NaN	NaN	NaN	NaN	NaN	NaN	NaN	NaN	NaN	NaN	NaN	NaN	NaN	NaN	NaN	NaN	NaN	NaN	NaN	NaN	NaN	NaN	NaN	NaN	NaN	NaN	NaN	NaN	NaN	NaN	NaN	NaN	NaN	NaN	NaN	NaN	NaN	NaN	NaN	NaN	NaN	NaN	NaN	NaN	NaN	NaN	NaN	NaN	NaN	NaN	NaN	NaN	NaN	NaN	NaN	0	0	0.009694	0.1696	NaN	NaN	NaN	NaN	NaN	NaN	NaN	NaN	NaN	NaN	NaN	NaN	1.13	NaN
		High	[R].TFLLMPR.[G]		n/a	High		0	2	1	0	877.496	0	NaN	NaN	NaN	NaN	NaN	NaN	NaN	NaN	NaN	NaN	NaN	NaN	NaN	NaN	NaN	NaN	NaN	NaN	NaN	NaN	NaN	NaN	NaN	NaN	NaN	NaN	NaN	NaN	NaN	NaN	NaN	NaN	NaN	NaN	NaN	NaN	NaN	NaN	NaN	NaN	NaN	NaN	NaN	NaN	NaN	NaN	NaN	NaN	NaN	NaN	NaN	NaN	NaN	NaN	NaN	NaN	NaN	NaN	NaN	NaN	NaN	NaN	NaN	NaN	NaN	NaN	NaN	NaN	NaN	NaN	NaN	NaN	NaN	NaN	NaN	NaN	NaN	NaN	NaN	NaN	NaN	NaN	NaN	0	0	0.00625	0.08877	NaN	NaN	NaN	NaN	NaN	NaN	NaN	NaN	NaN	NaN	NaN	NaN	1.42	39.31
Q01082-1	SPTBN1	High	[K].TAGYPNVNIHNFTTSWR.[D]	Q01082-1 [187-203]	Medium	High		1	3	1	0	1977.96	0	NaN	NaN	NaN	NaN	NaN	NaN	NaN	NaN	NaN	NaN	NaN	NaN	NaN	NaN	NaN	NaN	NaN	NaN	NaN	NaN	NaN	NaN	NaN	NaN	NaN	NaN	NaN	NaN	NaN	NaN	NaN	NaN	NaN	NaN	NaN	NaN	NaN	NaN	NaN	NaN	NaN	NaN	NaN	NaN	NaN	NaN	NaN	NaN	NaN	NaN	NaN	NaN	NaN	NaN	NaN	NaN	NaN	NaN	NaN	NaN	NaN	NaN	NaN	NaN	NaN	NaN	NaN	NaN	NaN	NaN	NaN	NaN	NaN	NaN	NaN	NaN	NaN	NaN	NaN	NaN	NaN	NaN	NaN	0	187	1.912e-06	9.781e-07	0.24	132.9	55.6	55.6	0.579074	0.0286967	0.0286966	0.265727	0.9807	0.191026	0.191026	0.800094	3.44	NaN
Q6V0I7-1	FAT4	High	[R].SFRLDPVSGR.[L]	Q6V0I7-1 [631-640]	High	Low		1	1	1	1	1133.61	0	NaN	NaN	NaN	NaN	NaN	NaN	NaN	NaN	NaN	NaN	NaN	NaN	NaN	NaN	NaN	NaN	NaN	NaN	NaN	NaN	NaN	NaN	NaN	NaN	NaN	NaN	NaN	NaN	NaN	NaN	NaN	NaN	NaN	NaN	NaN	NaN	NaN	NaN	NaN	NaN	NaN	NaN	NaN	NaN	NaN	NaN	NaN	NaN	NaN	NaN	NaN	NaN	NaN	NaN	NaN	NaN	NaN	NaN	NaN	NaN	NaN	NaN	NaN	NaN	NaN	NaN	NaN	NaN	NaN	NaN	NaN	NaN	NaN	NaN	NaN	NaN	NaN	NaN	NaN	NaN	NaN	NaN	NaN	0	631	0.1123	0.9544	1.33	200.2	69.2	69.2	0.0466197	0.0016803	0.00168029	0.0100249	0.644672	0.0444991	0.044499	0.373723	1.1	32.45
Q15149-7	PLEC	High	[R].TEYNLR.[L]	Q15149-7 [454-459]	High	Medium		1	1	1	0	795.4	0	NaN	NaN	NaN	NaN	NaN	NaN	NaN	NaN	NaN	NaN	NaN	NaN	NaN	NaN	NaN	NaN	NaN	NaN	NaN	NaN	NaN	NaN	NaN	NaN	NaN	NaN	NaN	NaN	NaN	NaN	NaN	NaN	NaN	NaN	NaN	NaN	NaN	NaN	NaN	NaN	NaN	NaN	NaN	NaN	NaN	NaN	NaN	NaN	NaN	NaN	NaN	NaN	NaN	NaN	NaN	NaN	NaN	NaN	NaN	NaN	NaN	NaN	NaN	NaN	NaN	NaN	NaN	NaN	NaN	NaN	NaN	NaN	NaN	NaN	NaN	NaN	NaN	NaN	NaN	NaN	NaN	NaN	NaN	0	454	0.02369	0.4893	0.79	177.5	48.6	48.6	0.163867	0.00679839	0.00679816	0.0449815	0.793287	0.0715447	0.0715446	0.531389	0.99	22.41
Q13162	PRDX4	High	[R].VSVADHSLHLSK.[A]	Q13162 [67-78]	High	High		1	1	2	0	1292.7	0	NaN	NaN	NaN	NaN	NaN	NaN	NaN	NaN	NaN	NaN	NaN	NaN	NaN	NaN	NaN	NaN	NaN	NaN	NaN	NaN	NaN	NaN	NaN	NaN	NaN	NaN	NaN	NaN	NaN	NaN	NaN	NaN	NaN	NaN	NaN	NaN	NaN	NaN	NaN	NaN	NaN	NaN	NaN	NaN	NaN	NaN	NaN	NaN	NaN	NaN	NaN	NaN	NaN	NaN	NaN	NaN	NaN	NaN	NaN	NaN	NaN	NaN	NaN	NaN	NaN	NaN	NaN	NaN	NaN	NaN	NaN	NaN	NaN	NaN	NaN	NaN	NaN	NaN	NaN	NaN	NaN	NaN	NaN	0	0	1.912e-06	9.838e-08	3.07	362.2	287.9	287.9	0.000854271	1.44302e-05	1.44278e-05	0.000166258	0.00267471	2.52017e-05	2.50943e-05	0.000319812	2.07	24.88
P33151	CDH5	High	[R].YMSPPAGNR.[A]	P33151 [348-356]	n/a	High	1xOxidation [M2]	1	2	3	0	1008.46	0	NaN	NaN	NaN	NaN	NaN	NaN	NaN	NaN	NaN	NaN	NaN	NaN	NaN	NaN	NaN	NaN	NaN	NaN	NaN	NaN	NaN	NaN	NaN	NaN	NaN	NaN	NaN	NaN	NaN	NaN	NaN	NaN	NaN	NaN	NaN	NaN	NaN	NaN	NaN	NaN	NaN	NaN	NaN	NaN	NaN	NaN	NaN	NaN	NaN	NaN	NaN	NaN	NaN	NaN	NaN	NaN	NaN	NaN	NaN	NaN	NaN	NaN	NaN	NaN	NaN	NaN	NaN	NaN	NaN	NaN	NaN	NaN	NaN	NaN	NaN	NaN	NaN	NaN	NaN	NaN	NaN	NaN	NaN	0	0	0.001124	0.01703	NaN	NaN	NaN	NaN	NaN	NaN	NaN	NaN	NaN	NaN	NaN	NaN	1.14	18.79
O75339	CILP	High	[K].TAFQISMAK.[P]	O75339 [872-880]	High	n/a	1xOxidation [M7]	1	1	1	0	1012.51	0	NaN	NaN	NaN	NaN	NaN	NaN	NaN	NaN	NaN	NaN	NaN	NaN	NaN	NaN	NaN	NaN	NaN	NaN	NaN	NaN	NaN	NaN	NaN	NaN	NaN	NaN	NaN	NaN	NaN	NaN	NaN	NaN	NaN	NaN	NaN	NaN	NaN	NaN	NaN	NaN	NaN	NaN	NaN	NaN	NaN	NaN	NaN	NaN	NaN	NaN	NaN	NaN	NaN	NaN	NaN	NaN	NaN	NaN	NaN	NaN	NaN	NaN	NaN	NaN	NaN	NaN	NaN	NaN	NaN	NaN	NaN	NaN	NaN	NaN	NaN	NaN	NaN	NaN	NaN	NaN	NaN	NaN	NaN	0	872	NaN	NaN	0.65	146.5	14.4	14.4	0.224449	0.00945219	0.00945219	0.0658651	0.869596	0.103917	0.103917	0.650176	NaN	29.55
P19827-1	ITIH1	High	[K].VDREER.[A]	P19827-1 [581-586]	High	n/a		1	1	1	1	803.401	0	NaN	NaN	NaN	NaN	NaN	NaN	NaN	NaN	NaN	NaN	NaN	NaN	NaN	NaN	NaN	NaN	NaN	NaN	NaN	NaN	NaN	NaN	NaN	NaN	NaN	NaN	NaN	NaN	NaN	NaN	NaN	NaN	NaN	NaN	NaN	NaN	NaN	NaN	NaN	NaN	NaN	NaN	NaN	NaN	NaN	NaN	NaN	NaN	NaN	NaN	NaN	NaN	NaN	NaN	NaN	NaN	NaN	NaN	NaN	NaN	NaN	NaN	NaN	NaN	NaN	NaN	NaN	NaN	NaN	NaN	NaN	NaN	NaN	NaN	NaN	NaN	NaN	NaN	NaN	NaN	NaN	NaN	NaN	0	581	NaN	NaN	2.25	488.1	36.1	36.1	0.00557232	0.000182894	0.000182855	0.00131035	0.169447	0.00622069	0.00622057	0.0506223	NaN	NaN
O43240	KLK10	High	[K].YMSWINK.[V]	O43240 [265-271]	High	High		1	1	7	0	941.455	0	NaN	NaN	NaN	NaN	NaN	NaN	NaN	NaN	NaN	NaN	NaN	NaN	NaN	NaN	NaN	NaN	NaN	NaN	NaN	NaN	NaN	NaN	NaN	NaN	NaN	NaN	NaN	NaN	NaN	NaN	NaN	NaN	NaN	NaN	NaN	NaN	NaN	NaN	NaN	NaN	NaN	NaN	NaN	NaN	NaN	NaN	NaN	NaN	NaN	NaN	NaN	NaN	NaN	NaN	NaN	NaN	NaN	NaN	NaN	NaN	NaN	NaN	NaN	NaN	NaN	NaN	NaN	NaN	NaN	NaN	NaN	NaN	NaN	NaN	NaN	NaN	NaN	NaN	NaN	NaN	NaN	NaN	NaN	0	265	0.007145	0.1087	1.4	240.4	46.6	46.6	0.0400773	0.00144791	0.00144791	0.00848481	0.298337	0.0134066	0.0134066	0.113668	0.93	37.23
O43240	KLK10	High	[K].YMSWINK.[V]	O43240 [265-271]	n/a	High	1xOxidation [M2]	1	1	1	0	957.45	0	NaN	NaN	NaN	NaN	NaN	NaN	NaN	NaN	NaN	NaN	NaN	NaN	NaN	NaN	NaN	NaN	NaN	NaN	NaN	NaN	NaN	NaN	NaN	NaN	NaN	NaN	NaN	NaN	NaN	NaN	NaN	NaN	NaN	NaN	NaN	NaN	NaN	NaN	NaN	NaN	NaN	NaN	NaN	NaN	NaN	NaN	NaN	NaN	NaN	NaN	NaN	NaN	NaN	NaN	NaN	NaN	NaN	NaN	NaN	NaN	NaN	NaN	NaN	NaN	NaN	NaN	NaN	NaN	NaN	NaN	NaN	NaN	NaN	NaN	NaN	NaN	NaN	NaN	NaN	NaN	NaN	NaN	NaN	0	0	0.0004104	0.005029	NaN	NaN	NaN	NaN	NaN	NaN	NaN	NaN	NaN	NaN	NaN	NaN	1.79	NaN
P20810-1	CAST	High	[K].TKPQDMISAGGESVAGITAISGK.[P]	P20810-1 [101-123]	High	n/a	1xOxidation [M6]	1	1	2	0	2234.13	0	NaN	NaN	NaN	NaN	NaN	NaN	NaN	NaN	NaN	NaN	NaN	NaN	NaN	NaN	NaN	NaN	NaN	NaN	NaN	NaN	NaN	NaN	NaN	NaN	NaN	NaN	NaN	NaN	NaN	NaN	NaN	NaN	NaN	NaN	NaN	NaN	NaN	NaN	NaN	NaN	NaN	NaN	NaN	NaN	NaN	NaN	NaN	NaN	NaN	NaN	NaN	NaN	NaN	NaN	NaN	NaN	NaN	NaN	NaN	NaN	NaN	NaN	NaN	NaN	NaN	NaN	NaN	NaN	NaN	NaN	NaN	NaN	NaN	NaN	NaN	NaN	NaN	NaN	NaN	NaN	NaN	NaN	NaN	0	101	NaN	NaN	8.71	552.2	502.6	502.6	1.93235e-09	1.35231e-10	0	0	6.99503e-08	3.99684e-09	0	0	NaN	40.63
O00339-1	MATN2	High	[R].SFTQGEGARPLSTR.[V]	O00339-1 [745-758]	n/a	High		1	4	1	0	1506.77	0	NaN	NaN	NaN	NaN	NaN	NaN	NaN	NaN	NaN	NaN	NaN	NaN	NaN	NaN	NaN	NaN	NaN	NaN	NaN	NaN	NaN	NaN	NaN	NaN	NaN	NaN	NaN	NaN	NaN	NaN	NaN	NaN	NaN	NaN	NaN	NaN	NaN	NaN	NaN	NaN	NaN	NaN	NaN	NaN	NaN	NaN	NaN	NaN	NaN	NaN	NaN	NaN	NaN	NaN	NaN	NaN	NaN	NaN	NaN	NaN	NaN	NaN	NaN	NaN	NaN	NaN	NaN	NaN	NaN	NaN	NaN	NaN	NaN	NaN	NaN	NaN	NaN	NaN	NaN	NaN	NaN	NaN	NaN	0	0	0.0003936	0.004878	NaN	NaN	NaN	NaN	NaN	NaN	NaN	NaN	NaN	NaN	NaN	NaN	1.04	23.41
Q15149-7	PLEC	High	[K].VQSGSESVIQEYVDLR.[T]	Q15149-7 [1273-1288]	n/a	High		1	9	1	0	1808.9	0	NaN	NaN	NaN	NaN	NaN	NaN	NaN	NaN	NaN	NaN	NaN	NaN	NaN	NaN	NaN	NaN	NaN	NaN	NaN	NaN	NaN	NaN	NaN	NaN	NaN	NaN	NaN	NaN	NaN	NaN	NaN	NaN	NaN	NaN	NaN	NaN	NaN	NaN	NaN	NaN	NaN	NaN	NaN	NaN	NaN	NaN	NaN	NaN	NaN	NaN	NaN	NaN	NaN	NaN	NaN	NaN	NaN	NaN	NaN	NaN	NaN	NaN	NaN	NaN	NaN	NaN	NaN	NaN	NaN	NaN	NaN	NaN	NaN	NaN	NaN	NaN	NaN	NaN	NaN	NaN	NaN	NaN	NaN	0	0	0.002718	0.03266	NaN	NaN	NaN	NaN	NaN	NaN	NaN	NaN	NaN	NaN	NaN	NaN	1.63	NaN
Q9GZM7-1	TINAGL1	High	[R].VGMEDMGHH.[-]	Q9GZM7-1 [459-467]	High	n/a	1xOxidation [M6]	1	1	1	0	1028.39	0	NaN	NaN	NaN	NaN	NaN	NaN	NaN	NaN	NaN	NaN	NaN	NaN	NaN	NaN	NaN	NaN	NaN	NaN	NaN	NaN	NaN	NaN	NaN	NaN	NaN	NaN	NaN	NaN	NaN	NaN	NaN	NaN	NaN	NaN	NaN	NaN	NaN	NaN	NaN	NaN	NaN	NaN	NaN	NaN	NaN	NaN	NaN	NaN	NaN	NaN	NaN	NaN	NaN	NaN	NaN	NaN	NaN	NaN	NaN	NaN	NaN	NaN	NaN	NaN	NaN	NaN	NaN	NaN	NaN	NaN	NaN	NaN	NaN	NaN	NaN	NaN	NaN	NaN	NaN	NaN	NaN	NaN	NaN	0	459	NaN	NaN	2.67	243	243	110.3	0.00214088	6.87834e-05	6.87556e-05	0.000420216	0.0720698	0.00183166	0.00183153	0.0149602	NaN	17.33
Q9UM54-6	MYO6	High	[K].TFLALINQVFPAEEDSKK.[D]	Q9UM54-6 [40-57]	High	High		1	6	5	1	2050.09	0	NaN	NaN	NaN	NaN	NaN	NaN	NaN	NaN	NaN	NaN	NaN	NaN	NaN	NaN	NaN	NaN	NaN	NaN	NaN	NaN	NaN	NaN	NaN	NaN	NaN	NaN	NaN	NaN	NaN	NaN	NaN	NaN	NaN	NaN	NaN	NaN	NaN	NaN	NaN	NaN	NaN	NaN	NaN	NaN	NaN	NaN	NaN	NaN	NaN	NaN	NaN	NaN	NaN	NaN	NaN	NaN	NaN	NaN	NaN	NaN	NaN	NaN	NaN	NaN	NaN	NaN	NaN	NaN	NaN	NaN	NaN	NaN	NaN	NaN	NaN	NaN	NaN	NaN	NaN	NaN	NaN	NaN	NaN	0	40	1.912e-06	1.475e-08	6.94	507.2	489.6	489.6	1.13896e-07	9.5279e-09	0	0	4.12298e-06	1.89086e-06	1.80352e-06	7.3654e-05	3.05	64.61
P08237-3	PFKM	High	[R].TAGEASTSSMLIPK.[P]	P08237-3 [27-40]	High	n/a	1xOxidation [M10]	1	1	1	0	1408.7	0	NaN	NaN	NaN	NaN	NaN	NaN	NaN	NaN	NaN	NaN	NaN	NaN	NaN	NaN	NaN	NaN	NaN	NaN	NaN	NaN	NaN	NaN	NaN	NaN	NaN	NaN	NaN	NaN	NaN	NaN	NaN	NaN	NaN	NaN	NaN	NaN	NaN	NaN	NaN	NaN	NaN	NaN	NaN	NaN	NaN	NaN	NaN	NaN	NaN	NaN	NaN	NaN	NaN	NaN	NaN	NaN	NaN	NaN	NaN	NaN	NaN	NaN	NaN	NaN	NaN	NaN	NaN	NaN	NaN	NaN	NaN	NaN	NaN	NaN	NaN	NaN	NaN	NaN	NaN	NaN	NaN	NaN	NaN	0	27	NaN	NaN	0.74	231.6	6.2	6.2	0.180629	0.00742028	0.0074202	0.0496304	0.532657	0.0309591	0.030959	0.268168	NaN	28.63
P36222	CHI3L1	High	[R].SFTLASSETGVGAPISGPGIPGRFTK.[E]	P36222 [264-289]	n/a	High		1	1	1	1	2534.32	0	NaN	NaN	NaN	NaN	NaN	NaN	NaN	NaN	NaN	NaN	NaN	NaN	NaN	NaN	NaN	NaN	NaN	NaN	NaN	NaN	NaN	NaN	NaN	NaN	NaN	NaN	NaN	NaN	NaN	NaN	NaN	NaN	NaN	NaN	NaN	NaN	NaN	NaN	NaN	NaN	NaN	NaN	NaN	NaN	NaN	NaN	NaN	NaN	NaN	NaN	NaN	NaN	NaN	NaN	NaN	NaN	NaN	NaN	NaN	NaN	NaN	NaN	NaN	NaN	NaN	NaN	NaN	NaN	NaN	NaN	NaN	NaN	NaN	NaN	NaN	NaN	NaN	NaN	NaN	NaN	NaN	NaN	NaN	0	0	1.912e-06	4.092e-13	NaN	NaN	NaN	NaN	NaN	NaN	NaN	NaN	NaN	NaN	NaN	NaN	6.56	NaN
Q14204	DYNC1H1	High	[R].TEYLSNADERLR.[W]	Q14204 [3550-3561]	n/a	High		1	1	1	1	1466.72	0	NaN	NaN	NaN	NaN	NaN	NaN	NaN	NaN	NaN	NaN	NaN	NaN	NaN	NaN	NaN	NaN	NaN	NaN	NaN	NaN	NaN	NaN	NaN	NaN	NaN	NaN	NaN	NaN	NaN	NaN	NaN	NaN	NaN	NaN	NaN	NaN	NaN	NaN	NaN	NaN	NaN	NaN	NaN	NaN	NaN	NaN	NaN	NaN	NaN	NaN	NaN	NaN	NaN	NaN	NaN	NaN	NaN	NaN	NaN	NaN	NaN	NaN	NaN	NaN	NaN	NaN	NaN	NaN	NaN	NaN	NaN	NaN	NaN	NaN	NaN	NaN	NaN	NaN	NaN	NaN	NaN	NaN	NaN	0	0	0.004079	0.0465	NaN	NaN	NaN	NaN	NaN	NaN	NaN	NaN	NaN	NaN	NaN	NaN	1.77	28.39
P20061	TCN1	High	[K].TFLDINK.[D]	P20061 [298-304]	n/a	High		1	1	1	0	850.467	0	NaN	NaN	NaN	NaN	NaN	NaN	NaN	NaN	NaN	NaN	NaN	NaN	NaN	NaN	NaN	NaN	NaN	NaN	NaN	NaN	NaN	NaN	NaN	NaN	NaN	NaN	NaN	NaN	NaN	NaN	NaN	NaN	NaN	NaN	NaN	NaN	NaN	NaN	NaN	NaN	NaN	NaN	NaN	NaN	NaN	NaN	NaN	NaN	NaN	NaN	NaN	NaN	NaN	NaN	NaN	NaN	NaN	NaN	NaN	NaN	NaN	NaN	NaN	NaN	NaN	NaN	NaN	NaN	NaN	NaN	NaN	NaN	NaN	NaN	NaN	NaN	NaN	NaN	NaN	NaN	NaN	NaN	NaN	0	0	0.008721	0.1453	NaN	NaN	NaN	NaN	NaN	NaN	NaN	NaN	NaN	NaN	NaN	NaN	0.9	33.3
Q9BXP8-1	PAPPA2	High	[K].VQSIVCTGR.[R]	Q9BXP8-1 [1709-1717]	High	High	1xCarbamidomethyl [C6]	1	1	15	0	1019.53	0	NaN	NaN	NaN	NaN	NaN	NaN	NaN	NaN	NaN	NaN	NaN	NaN	NaN	NaN	NaN	NaN	NaN	NaN	NaN	NaN	NaN	NaN	NaN	NaN	NaN	NaN	NaN	NaN	NaN	NaN	NaN	NaN	NaN	NaN	NaN	NaN	NaN	NaN	NaN	NaN	NaN	NaN	NaN	NaN	NaN	NaN	NaN	NaN	NaN	NaN	NaN	NaN	NaN	NaN	NaN	NaN	NaN	NaN	NaN	NaN	NaN	NaN	NaN	NaN	NaN	NaN	NaN	NaN	NaN	NaN	NaN	NaN	NaN	NaN	NaN	NaN	NaN	NaN	NaN	NaN	NaN	NaN	NaN	0	0	0.0001949	0.00231	3.97	426.3	156	156	0.000107106	1.05545e-06	7.31811e-07	5.14456e-05	0.00386256	7.26567e-05	7.25266e-05	0.000988887	2.23	24.18
P13716-1	ALAD	High	[R].VEAIKEALMAHGLGNR.[V]	P13716-1 [175-190]	High	Low		1	1	1	1	1708.92	0	NaN	NaN	NaN	NaN	NaN	NaN	NaN	NaN	NaN	NaN	NaN	NaN	NaN	NaN	NaN	NaN	NaN	NaN	NaN	NaN	NaN	NaN	NaN	NaN	NaN	NaN	NaN	NaN	NaN	NaN	NaN	NaN	NaN	NaN	NaN	NaN	NaN	NaN	NaN	NaN	NaN	NaN	NaN	NaN	NaN	NaN	NaN	NaN	NaN	NaN	NaN	NaN	NaN	NaN	NaN	NaN	NaN	NaN	NaN	NaN	NaN	NaN	NaN	NaN	NaN	NaN	NaN	NaN	NaN	NaN	NaN	NaN	NaN	NaN	NaN	NaN	NaN	NaN	NaN	NaN	NaN	NaN	NaN	0	175	0.359	1	0.78	73.2	44.5	44.5	0.164725	0.00682689	0.0068268	0.0453396	0.79479	0.0720185	0.0720184	0.533509	1.19	28.06
Q14204	DYNC1H1	High	[R].TEYLSNADER.[L]	Q14204 [3550-3559]	High	Low		1	1	1	0	1197.54	0	NaN	NaN	NaN	NaN	NaN	NaN	NaN	NaN	NaN	NaN	NaN	NaN	NaN	NaN	NaN	NaN	NaN	NaN	NaN	NaN	NaN	NaN	NaN	NaN	NaN	NaN	NaN	NaN	NaN	NaN	NaN	NaN	NaN	NaN	NaN	NaN	NaN	NaN	NaN	NaN	NaN	NaN	NaN	NaN	NaN	NaN	NaN	NaN	NaN	NaN	NaN	NaN	NaN	NaN	NaN	NaN	NaN	NaN	NaN	NaN	NaN	NaN	NaN	NaN	NaN	NaN	NaN	NaN	NaN	NaN	NaN	NaN	NaN	NaN	NaN	NaN	NaN	NaN	NaN	NaN	NaN	NaN	NaN	0	0	0.07244	0.8639	0.88	89.3	3.9	3.9	0.13291	0.00529171	0.0052917	0.0338735	0.850081	0.0958141	0.095814	0.625296	1.21	20.78
Q8WZ42-12	TTN	High	[R].VEAMGMSSEAK.[L]	Q8WZ42-12 [14568-14578]	High	Medium		1	1	8	0	1139.51	0	NaN	NaN	NaN	NaN	NaN	NaN	NaN	NaN	NaN	NaN	NaN	NaN	NaN	NaN	NaN	NaN	NaN	NaN	NaN	NaN	NaN	NaN	NaN	NaN	NaN	NaN	NaN	NaN	NaN	NaN	NaN	NaN	NaN	NaN	NaN	NaN	NaN	NaN	NaN	NaN	NaN	NaN	NaN	NaN	NaN	NaN	NaN	NaN	NaN	NaN	NaN	NaN	NaN	NaN	NaN	NaN	NaN	NaN	NaN	NaN	NaN	NaN	NaN	NaN	NaN	NaN	NaN	NaN	NaN	NaN	NaN	NaN	NaN	NaN	NaN	NaN	NaN	NaN	NaN	NaN	NaN	NaN	NaN	0	14568	0.03624	0.672	1.14	104.5	21.2	21.2	0.0729893	0.00252846	0.00252829	0.0152031	0.744688	0.0617523	0.0617522	0.480953	1	28.06
P22105-3	TNXB	High	[R].TEWTPAPGPVDAYEIQFIPTTEGASPPFTAR.[V]	P22105-3 [767-797]	High	n/a		1	1	1	0	3346.63	0	NaN	NaN	NaN	NaN	NaN	NaN	NaN	NaN	NaN	NaN	NaN	NaN	NaN	NaN	NaN	NaN	NaN	NaN	NaN	NaN	NaN	NaN	NaN	NaN	NaN	NaN	NaN	NaN	NaN	NaN	NaN	NaN	NaN	NaN	NaN	NaN	NaN	NaN	NaN	NaN	NaN	NaN	NaN	NaN	NaN	NaN	NaN	NaN	NaN	NaN	NaN	NaN	NaN	NaN	NaN	NaN	NaN	NaN	NaN	NaN	NaN	NaN	NaN	NaN	NaN	NaN	NaN	NaN	NaN	NaN	NaN	NaN	NaN	NaN	NaN	NaN	NaN	NaN	NaN	NaN	NaN	NaN	NaN	0	767	NaN	NaN	0.64	81	81	81	0.229156	0.00964328	0.00964326	0.0676452	0.916585	0.129535	0.129535	0.71305	NaN	43.83
P05067-11;Q06481-3	APLP2;APP	High	[R].VEAMLNDR.[R]	P05067-11 [437-444];Q06481-3 [460-467]	High	High	1xOxidation [M4]	2	16	23	0	963.456	0	NaN	NaN	NaN	NaN	NaN	NaN	NaN	NaN	NaN	NaN	NaN	NaN	NaN	NaN	NaN	NaN	NaN	NaN	NaN	NaN	NaN	NaN	NaN	NaN	NaN	NaN	NaN	NaN	NaN	NaN	NaN	NaN	NaN	NaN	NaN	NaN	NaN	NaN	NaN	NaN	NaN	NaN	NaN	NaN	NaN	NaN	NaN	NaN	NaN	NaN	NaN	NaN	NaN	NaN	NaN	NaN	NaN	NaN	NaN	NaN	NaN	NaN	NaN	NaN	NaN	NaN	NaN	NaN	NaN	NaN	NaN	NaN	NaN	NaN	NaN	NaN	NaN	NaN	NaN	NaN	NaN	NaN	NaN	0	0	0.006906	0.1031	2.75	283.4	129.9	129.9	0.00177531	6.35212e-05	6.34347e-05	0.000311891	0.0604786	0.00142769	0.00142743	0.0123841	1.04	20.74
P05067-11	APP	High	[R].VEAMLNDRR.[R]	P05067-11 [437-445]	High	Low		1	1	1	1	1103.56	0	NaN	NaN	NaN	NaN	NaN	NaN	NaN	NaN	NaN	NaN	NaN	NaN	NaN	NaN	NaN	NaN	NaN	NaN	NaN	NaN	NaN	NaN	NaN	NaN	NaN	NaN	NaN	NaN	NaN	NaN	NaN	NaN	NaN	NaN	NaN	NaN	NaN	NaN	NaN	NaN	NaN	NaN	NaN	NaN	NaN	NaN	NaN	NaN	NaN	NaN	NaN	NaN	NaN	NaN	NaN	NaN	NaN	NaN	NaN	NaN	NaN	NaN	NaN	NaN	NaN	NaN	NaN	NaN	NaN	NaN	NaN	NaN	NaN	NaN	NaN	NaN	NaN	NaN	NaN	NaN	NaN	NaN	NaN	0	0	0.1293	0.9735	1.99	356.8	78.3	78.3	0.0101377	0.000399319	0.000399223	0.00270667	0.273718	0.0115463	0.0115462	0.0968072	1.13	NaN
P21399	ACO1	High	[K].TVVPCCSGPK.[R]	P21399 [365-374]	High	High	2xCarbamidomethyl [C5;C6]	1	1	43	0	1104.52	0	NaN	NaN	NaN	NaN	NaN	NaN	NaN	NaN	NaN	NaN	NaN	NaN	NaN	NaN	NaN	NaN	NaN	NaN	NaN	NaN	NaN	NaN	NaN	NaN	NaN	NaN	NaN	NaN	NaN	NaN	NaN	NaN	NaN	NaN	NaN	NaN	NaN	NaN	NaN	NaN	NaN	NaN	NaN	NaN	NaN	NaN	NaN	NaN	NaN	NaN	NaN	NaN	NaN	NaN	NaN	NaN	NaN	NaN	NaN	NaN	NaN	NaN	NaN	NaN	NaN	NaN	NaN	NaN	NaN	NaN	NaN	NaN	NaN	NaN	NaN	NaN	NaN	NaN	NaN	NaN	NaN	NaN	NaN	0	365	1.089e-05	3.524e-05	4.11	415	199	199	7.71309e-05	1.05545e-06	7.86978e-07	5.43892e-05	0.00278447	3.36794e-05	3.31214e-05	0.000406731	2.05	22.87
P12109	COL6A1	High	[K].SFTK.[R]	P12109 [64-67]	High	n/a		1	1	13	0	482.261	0	NaN	NaN	NaN	NaN	NaN	NaN	NaN	NaN	NaN	NaN	NaN	NaN	NaN	NaN	NaN	NaN	NaN	NaN	NaN	NaN	NaN	NaN	NaN	NaN	NaN	NaN	NaN	NaN	NaN	NaN	NaN	NaN	NaN	NaN	NaN	NaN	NaN	NaN	NaN	NaN	NaN	NaN	NaN	NaN	NaN	NaN	NaN	NaN	NaN	NaN	NaN	NaN	NaN	NaN	NaN	NaN	NaN	NaN	NaN	NaN	NaN	NaN	NaN	NaN	NaN	NaN	NaN	NaN	NaN	NaN	NaN	NaN	NaN	NaN	NaN	NaN	NaN	NaN	NaN	NaN	NaN	NaN	NaN	0	64	NaN	NaN	3.82	380.4	380.4	380.4	0.000151977	1.05545e-06	7.09332e-07	5.01253e-05	0.00547203	0.000100017	9.9938e-05	0.00114758	NaN	43.17
P07686	HEXB	High	[K].YYKVEPLDFGGTQK.[Q]	P07686 [463-476]	High	n/a		1	1	1	1	1644.83	0	NaN	NaN	NaN	NaN	NaN	NaN	NaN	NaN	NaN	NaN	NaN	NaN	NaN	NaN	NaN	NaN	NaN	NaN	NaN	NaN	NaN	NaN	NaN	NaN	NaN	NaN	NaN	NaN	NaN	NaN	NaN	NaN	NaN	NaN	NaN	NaN	NaN	NaN	NaN	NaN	NaN	NaN	NaN	NaN	NaN	NaN	NaN	NaN	NaN	NaN	NaN	NaN	NaN	NaN	NaN	NaN	NaN	NaN	NaN	NaN	NaN	NaN	NaN	NaN	NaN	NaN	NaN	NaN	NaN	NaN	NaN	NaN	NaN	NaN	NaN	NaN	NaN	NaN	NaN	NaN	NaN	NaN	NaN	0	463	NaN	NaN	0.73	60.2	7.8	7.8	0.185429	0.00761548	0.00761525	0.0511532	0.893802	0.115146	0.115146	0.680893	NaN	60.49
Q92673	SORL1	High	[K].TFIFSEK.[P]	Q92673 [573-579]	High	n/a		1	1	2	0	871.456	0	NaN	NaN	NaN	NaN	NaN	NaN	NaN	NaN	NaN	NaN	NaN	NaN	NaN	NaN	NaN	NaN	NaN	NaN	NaN	NaN	NaN	NaN	NaN	NaN	NaN	NaN	NaN	NaN	NaN	NaN	NaN	NaN	NaN	NaN	NaN	NaN	NaN	NaN	NaN	NaN	NaN	NaN	NaN	NaN	NaN	NaN	NaN	NaN	NaN	NaN	NaN	NaN	NaN	NaN	NaN	NaN	NaN	NaN	NaN	NaN	NaN	NaN	NaN	NaN	NaN	NaN	NaN	NaN	NaN	NaN	NaN	NaN	NaN	NaN	NaN	NaN	NaN	NaN	NaN	NaN	NaN	NaN	NaN	0	573	NaN	NaN	2.03	318.8	40.7	40.7	0.00939018	0.000346274	0.000346146	0.00249729	0.258352	0.0107481	0.0107481	0.0884635	NaN	37.78
Q641Q3	METRNL	High	[R].SFTDSSGANIYLEK.[T]	Q641Q3 [110-123]	n/a	High		1	2	2	0	1531.73	0	NaN	NaN	NaN	NaN	NaN	NaN	NaN	NaN	NaN	NaN	NaN	NaN	NaN	NaN	NaN	NaN	NaN	NaN	NaN	NaN	NaN	NaN	NaN	NaN	NaN	NaN	NaN	NaN	NaN	NaN	NaN	NaN	NaN	NaN	NaN	NaN	NaN	NaN	NaN	NaN	NaN	NaN	NaN	NaN	NaN	NaN	NaN	NaN	NaN	NaN	NaN	NaN	NaN	NaN	NaN	NaN	NaN	NaN	NaN	NaN	NaN	NaN	NaN	NaN	NaN	NaN	NaN	NaN	NaN	NaN	NaN	NaN	NaN	NaN	NaN	NaN	NaN	NaN	NaN	NaN	NaN	NaN	NaN	0	0	1.912e-06	5.183e-07	NaN	NaN	NaN	NaN	NaN	NaN	NaN	NaN	NaN	NaN	NaN	NaN	3.17	42.03
P27816-4	MAP4	High	[K].VEAPPSEVADTLVIMTASK.[G]	P27816-4 [308-326]	High	Low		1	1	1	0	1958.02	0	NaN	NaN	NaN	NaN	NaN	NaN	NaN	NaN	NaN	NaN	NaN	NaN	NaN	NaN	NaN	NaN	NaN	NaN	NaN	NaN	NaN	NaN	NaN	NaN	NaN	NaN	NaN	NaN	NaN	NaN	NaN	NaN	NaN	NaN	NaN	NaN	NaN	NaN	NaN	NaN	NaN	NaN	NaN	NaN	NaN	NaN	NaN	NaN	NaN	NaN	NaN	NaN	NaN	NaN	NaN	NaN	NaN	NaN	NaN	NaN	NaN	NaN	NaN	NaN	NaN	NaN	NaN	NaN	NaN	NaN	NaN	NaN	NaN	NaN	NaN	NaN	NaN	NaN	NaN	NaN	NaN	NaN	NaN	0	0	0.3207	1	0.71	119.5	16.9	16.9	0.194664	0.00833716	0.00833713	0.0575852	0.838569	0.0896611	0.0896609	0.605002	1.52	61.84
O75339	CILP	High	[K].TAFQISMAK.[P]	O75339 [872-880]	High	n/a		1	1	6	0	996.518	0	NaN	NaN	NaN	NaN	NaN	NaN	NaN	NaN	NaN	NaN	NaN	NaN	NaN	NaN	NaN	NaN	NaN	NaN	NaN	NaN	NaN	NaN	NaN	NaN	NaN	NaN	NaN	NaN	NaN	NaN	NaN	NaN	NaN	NaN	NaN	NaN	NaN	NaN	NaN	NaN	NaN	NaN	NaN	NaN	NaN	NaN	NaN	NaN	NaN	NaN	NaN	NaN	NaN	NaN	NaN	NaN	NaN	NaN	NaN	NaN	NaN	NaN	NaN	NaN	NaN	NaN	NaN	NaN	NaN	NaN	NaN	NaN	NaN	NaN	NaN	NaN	NaN	NaN	NaN	NaN	NaN	NaN	NaN	0	872	NaN	NaN	2.93	420.2	129.6	129.6	0.00116883	3.57534e-05	3.56858e-05	0.000201955	0.00934388	0.000271081	0.000271005	0.00270099	NaN	37.53
Q8N0V4	LGI2	High	[R].SFTAVSTDRR.[D]	Q8N0V4 [512-521]	n/a	High		1	1	1	1	1139.58	0	NaN	NaN	NaN	NaN	NaN	NaN	NaN	NaN	NaN	NaN	NaN	NaN	NaN	NaN	NaN	NaN	NaN	NaN	NaN	NaN	NaN	NaN	NaN	NaN	NaN	NaN	NaN	NaN	NaN	NaN	NaN	NaN	NaN	NaN	NaN	NaN	NaN	NaN	NaN	NaN	NaN	NaN	NaN	NaN	NaN	NaN	NaN	NaN	NaN	NaN	NaN	NaN	NaN	NaN	NaN	NaN	NaN	NaN	NaN	NaN	NaN	NaN	NaN	NaN	NaN	NaN	NaN	NaN	NaN	NaN	NaN	NaN	NaN	NaN	NaN	NaN	NaN	NaN	NaN	NaN	NaN	NaN	NaN	0	0	0.002309	0.02949	NaN	NaN	NaN	NaN	NaN	NaN	NaN	NaN	NaN	NaN	NaN	NaN	1.67	NaN
Q6ZVM7	TOM1L2	High	[K].TVTYEDPQAVGGLASALDNR.[K]	Q6ZVM7 [401-420]	High	Low		1	1	1	0	2077.02	0	NaN	NaN	NaN	NaN	NaN	NaN	NaN	NaN	NaN	NaN	NaN	NaN	NaN	NaN	NaN	NaN	NaN	NaN	NaN	NaN	NaN	NaN	NaN	NaN	NaN	NaN	NaN	NaN	NaN	NaN	NaN	NaN	NaN	NaN	NaN	NaN	NaN	NaN	NaN	NaN	NaN	NaN	NaN	NaN	NaN	NaN	NaN	NaN	NaN	NaN	NaN	NaN	NaN	NaN	NaN	NaN	NaN	NaN	NaN	NaN	NaN	NaN	NaN	NaN	NaN	NaN	NaN	NaN	NaN	NaN	NaN	NaN	NaN	NaN	NaN	NaN	NaN	NaN	NaN	NaN	NaN	NaN	NaN	0	0	0.361	1	0.64	57.1	0.2	0.2	0.227524	0.00958669	0.00958668	0.0668123	0.872278	0.105029	0.105029	0.654339	1.62	58.03
Q96FL8	SLC47A1	High	[R].VGNALGAGDMEQAR.[K]	Q96FL8 [320-333]	n/a	High		1	2	1	0	1388.66	0	NaN	NaN	NaN	NaN	NaN	NaN	NaN	NaN	NaN	NaN	NaN	NaN	NaN	NaN	NaN	NaN	NaN	NaN	NaN	NaN	NaN	NaN	NaN	NaN	NaN	NaN	NaN	NaN	NaN	NaN	NaN	NaN	NaN	NaN	NaN	NaN	NaN	NaN	NaN	NaN	NaN	NaN	NaN	NaN	NaN	NaN	NaN	NaN	NaN	NaN	NaN	NaN	NaN	NaN	NaN	NaN	NaN	NaN	NaN	NaN	NaN	NaN	NaN	NaN	NaN	NaN	NaN	NaN	NaN	NaN	NaN	NaN	NaN	NaN	NaN	NaN	NaN	NaN	NaN	NaN	NaN	NaN	NaN	0	0	0.001545	0.02224	NaN	NaN	NaN	NaN	NaN	NaN	NaN	NaN	NaN	NaN	NaN	NaN	1.95	28.93
P51178-2	PLCD1	High	[R].TFAEAAGSGETLSVDQLVTFLQHQQR.[E]	P51178-2 [238-263]	High	n/a		1	1	2	0	2833.41	0	NaN	NaN	NaN	NaN	NaN	NaN	NaN	NaN	NaN	NaN	NaN	NaN	NaN	NaN	NaN	NaN	NaN	NaN	NaN	NaN	NaN	NaN	NaN	NaN	NaN	NaN	NaN	NaN	NaN	NaN	NaN	NaN	NaN	NaN	NaN	NaN	NaN	NaN	NaN	NaN	NaN	NaN	NaN	NaN	NaN	NaN	NaN	NaN	NaN	NaN	NaN	NaN	NaN	NaN	NaN	NaN	NaN	NaN	NaN	NaN	NaN	NaN	NaN	NaN	NaN	NaN	NaN	NaN	NaN	NaN	NaN	NaN	NaN	NaN	NaN	NaN	NaN	NaN	NaN	NaN	NaN	NaN	NaN	0	238	NaN	NaN	14.08	763.1	695.7	695.7	8.29703e-15	1.31398e-15	0	0	3.00349e-13	5.15227e-14	0	0	NaN	68.47
P26992	CNTFR	High	[R].YMHLFSTIK.[Y]	P26992 [168-176]	High	High		1	1	11	0	1139.59	0	NaN	NaN	NaN	NaN	NaN	NaN	NaN	NaN	NaN	NaN	NaN	NaN	NaN	NaN	NaN	NaN	NaN	NaN	NaN	NaN	NaN	NaN	NaN	NaN	NaN	NaN	NaN	NaN	NaN	NaN	NaN	NaN	NaN	NaN	NaN	NaN	NaN	NaN	NaN	NaN	NaN	NaN	NaN	NaN	NaN	NaN	NaN	NaN	NaN	NaN	NaN	NaN	NaN	NaN	NaN	NaN	NaN	NaN	NaN	NaN	NaN	NaN	NaN	NaN	NaN	NaN	NaN	NaN	NaN	NaN	NaN	NaN	NaN	NaN	NaN	NaN	NaN	NaN	NaN	NaN	NaN	NaN	NaN	0	168	1.169e-05	4.803e-05	3.77	379.3	241.7	241.7	0.000170675	1.38468e-06	1.37988e-06	9.82222e-05	0.00614129	0.000128742	0.000128684	0.00164921	2.13	39.58
P14735	IDE	High	[R].VEAFLITMEK.[S]	P14735 [863-872]	High	High		1	2	12	0	1180.63	0	NaN	NaN	NaN	NaN	NaN	NaN	NaN	NaN	NaN	NaN	NaN	NaN	NaN	NaN	NaN	NaN	NaN	NaN	NaN	NaN	NaN	NaN	NaN	NaN	NaN	NaN	NaN	NaN	NaN	NaN	NaN	NaN	NaN	NaN	NaN	NaN	NaN	NaN	NaN	NaN	NaN	NaN	NaN	NaN	NaN	NaN	NaN	NaN	NaN	NaN	NaN	NaN	NaN	NaN	NaN	NaN	NaN	NaN	NaN	NaN	NaN	NaN	NaN	NaN	NaN	NaN	NaN	NaN	NaN	NaN	NaN	NaN	NaN	NaN	NaN	NaN	NaN	NaN	NaN	NaN	NaN	NaN	NaN	0	863	1.526e-05	0.0001825	2.88	376.7	186	186	0.00131129	3.92965e-05	3.92185e-05	0.000200329	0.0104804	0.000300634	0.000300633	0.0031344	2.36	52.41
Q8NE09	RGS22	High	[R].TEYWDNVPAEYK.[H]	Q8NE09 [838-849]	n/a	High		1	2	1	0	1514.68	0	NaN	NaN	NaN	NaN	NaN	NaN	NaN	NaN	NaN	NaN	NaN	NaN	NaN	NaN	NaN	NaN	NaN	NaN	NaN	NaN	NaN	NaN	NaN	NaN	NaN	NaN	NaN	NaN	NaN	NaN	NaN	NaN	NaN	NaN	NaN	NaN	NaN	NaN	NaN	NaN	NaN	NaN	NaN	NaN	NaN	NaN	NaN	NaN	NaN	NaN	NaN	NaN	NaN	NaN	NaN	NaN	NaN	NaN	NaN	NaN	NaN	NaN	NaN	NaN	NaN	NaN	NaN	NaN	NaN	NaN	NaN	NaN	NaN	NaN	NaN	NaN	NaN	NaN	NaN	NaN	NaN	NaN	NaN	0	0	0.009598	0.167	NaN	NaN	NaN	NaN	NaN	NaN	NaN	NaN	NaN	NaN	NaN	NaN	1.11	NaN
P11274-1	BCR	High	[R].VQQWSHQQR.[V]	P11274-1 [568-576]	High	Low		1	1	1	0	1196.59	0	NaN	NaN	NaN	NaN	NaN	NaN	NaN	NaN	NaN	NaN	NaN	NaN	NaN	NaN	NaN	NaN	NaN	NaN	NaN	NaN	NaN	NaN	NaN	NaN	NaN	NaN	NaN	NaN	NaN	NaN	NaN	NaN	NaN	NaN	NaN	NaN	NaN	NaN	NaN	NaN	NaN	NaN	NaN	NaN	NaN	NaN	NaN	NaN	NaN	NaN	NaN	NaN	NaN	NaN	NaN	NaN	NaN	NaN	NaN	NaN	NaN	NaN	NaN	NaN	NaN	NaN	NaN	NaN	NaN	NaN	NaN	NaN	NaN	NaN	NaN	NaN	NaN	NaN	NaN	NaN	NaN	NaN	NaN	0	568	0.2353	1	2.38	363.4	194.4	194.4	0.00413848	0.000141589	0.000141325	0.00106455	0.0129496	0.00036377	0.000363672	0.00345494	0.89	NaN
Q13200	PSMD2	High	[K].VQREPLLTLVK.[E]	Q13200 [179-189]	High	High		1	3	15	1	1295.8	0	NaN	NaN	NaN	NaN	NaN	NaN	NaN	NaN	NaN	NaN	NaN	NaN	NaN	NaN	NaN	NaN	NaN	NaN	NaN	NaN	NaN	NaN	NaN	NaN	NaN	NaN	NaN	NaN	NaN	NaN	NaN	NaN	NaN	NaN	NaN	NaN	NaN	NaN	NaN	NaN	NaN	NaN	NaN	NaN	NaN	NaN	NaN	NaN	NaN	NaN	NaN	NaN	NaN	NaN	NaN	NaN	NaN	NaN	NaN	NaN	NaN	NaN	NaN	NaN	NaN	NaN	NaN	NaN	NaN	NaN	NaN	NaN	NaN	NaN	NaN	NaN	NaN	NaN	NaN	NaN	NaN	NaN	NaN	0	0	1.526e-05	0.0001778	1.6	186.2	186.2	186.2	0.0253592	0.00100071	0.00100066	0.00570023	0.194485	0.0076986	0.00769858	0.0624783	1.78	40.34
P08133-1	ANXA6	High	[R].TKYEK.[S]	P08133-1 [295-299]	High	n/a		1	1	1	1	668.361	0	NaN	NaN	NaN	NaN	NaN	NaN	NaN	NaN	NaN	NaN	NaN	NaN	NaN	NaN	NaN	NaN	NaN	NaN	NaN	NaN	NaN	NaN	NaN	NaN	NaN	NaN	NaN	NaN	NaN	NaN	NaN	NaN	NaN	NaN	NaN	NaN	NaN	NaN	NaN	NaN	NaN	NaN	NaN	NaN	NaN	NaN	NaN	NaN	NaN	NaN	NaN	NaN	NaN	NaN	NaN	NaN	NaN	NaN	NaN	NaN	NaN	NaN	NaN	NaN	NaN	NaN	NaN	NaN	NaN	NaN	NaN	NaN	NaN	NaN	NaN	NaN	NaN	NaN	NaN	NaN	NaN	NaN	NaN	0	295	NaN	NaN	1.52	292	0	0	0.0298692	0.00115069	0.00115068	0.00694855	0.533595	0.0310467	0.0310466	0.268823	NaN	26
P11717	IGF2R	High	[K].YYLQDGDLDVVFASSSK.[C]	P11717 [2215-2231]	High	n/a		1	1	4	0	1906.91	0	NaN	NaN	NaN	NaN	NaN	NaN	NaN	NaN	NaN	NaN	NaN	NaN	NaN	NaN	NaN	NaN	NaN	NaN	NaN	NaN	NaN	NaN	NaN	NaN	NaN	NaN	NaN	NaN	NaN	NaN	NaN	NaN	NaN	NaN	NaN	NaN	NaN	NaN	NaN	NaN	NaN	NaN	NaN	NaN	NaN	NaN	NaN	NaN	NaN	NaN	NaN	NaN	NaN	NaN	NaN	NaN	NaN	NaN	NaN	NaN	NaN	NaN	NaN	NaN	NaN	NaN	NaN	NaN	NaN	NaN	NaN	NaN	NaN	NaN	NaN	NaN	NaN	NaN	NaN	NaN	NaN	NaN	NaN	0	2215	NaN	NaN	1.69	203.9	119.3	119.3	0.0204642	0.000805859	0.000805657	0.00492355	0.43716	0.023206	0.0232059	0.200857	NaN	NaN
O43776	NARS	High	[K].SFYMQR.[C]	O43776 [446-451]	High	Medium	1xOxidation [M4]	1	1	2	0	847.377	0	NaN	NaN	NaN	NaN	NaN	NaN	NaN	NaN	NaN	NaN	NaN	NaN	NaN	NaN	NaN	NaN	NaN	NaN	NaN	NaN	NaN	NaN	NaN	NaN	NaN	NaN	NaN	NaN	NaN	NaN	NaN	NaN	NaN	NaN	NaN	NaN	NaN	NaN	NaN	NaN	NaN	NaN	NaN	NaN	NaN	NaN	NaN	NaN	NaN	NaN	NaN	NaN	NaN	NaN	NaN	NaN	NaN	NaN	NaN	NaN	NaN	NaN	NaN	NaN	NaN	NaN	NaN	NaN	NaN	NaN	NaN	NaN	NaN	NaN	NaN	NaN	NaN	NaN	NaN	NaN	NaN	NaN	NaN	0	446	0.04385	0.7361	1.07	186.7	85.2	85.2	0.0856664	0.00314005	0.00313963	0.0190896	0.559328	0.0339398	0.0339389	0.292369	0.56	22.41
O95861-1	BPNT1	High	[R].RVIAEGDLGIVEK.[T]	O95861-1 [28-40]	High	High		1	3	12	1	1398.8	0	NaN	NaN	NaN	NaN	NaN	NaN	NaN	NaN	NaN	NaN	NaN	NaN	NaN	NaN	NaN	NaN	NaN	NaN	NaN	NaN	NaN	NaN	NaN	NaN	NaN	NaN	NaN	NaN	NaN	NaN	NaN	NaN	NaN	NaN	NaN	NaN	NaN	NaN	NaN	NaN	NaN	NaN	NaN	NaN	NaN	NaN	NaN	NaN	NaN	NaN	NaN	NaN	NaN	NaN	NaN	NaN	NaN	NaN	NaN	NaN	NaN	NaN	NaN	NaN	NaN	NaN	NaN	NaN	NaN	NaN	NaN	NaN	NaN	NaN	NaN	NaN	NaN	NaN	NaN	NaN	NaN	NaN	NaN	0	0	9.468e-05	0.001103	3.06	315.5	222.6	222.6	0.000876144	1.61438e-05	1.61183e-05	0.000165748	0.00700728	0.000157115	0.000156994	0.00193271	2.67	36.07
O43570	CA12	High	[R].TAEYYR.[Y]	O43570 [215-220]	High	High		1	2	4	0	802.373	0	NaN	NaN	NaN	NaN	NaN	NaN	NaN	NaN	NaN	NaN	NaN	NaN	NaN	NaN	NaN	NaN	NaN	NaN	NaN	NaN	NaN	NaN	NaN	NaN	NaN	NaN	NaN	NaN	NaN	NaN	NaN	NaN	NaN	NaN	NaN	NaN	NaN	NaN	NaN	NaN	NaN	NaN	NaN	NaN	NaN	NaN	NaN	NaN	NaN	NaN	NaN	NaN	NaN	NaN	NaN	NaN	NaN	NaN	NaN	NaN	NaN	NaN	NaN	NaN	NaN	NaN	NaN	NaN	NaN	NaN	NaN	NaN	NaN	NaN	NaN	NaN	NaN	NaN	NaN	NaN	NaN	NaN	NaN	0	215	0.0006695	0.009527	3.1	324.1	71.8	71.8	0.000786784	1.10935e-05	1.10521e-05	0.000167546	0.0277142	0.000775328	0.000775309	0.00705615	1.74	19.21
P61981	YWHAG	High	[K].TAFDDAIAELDTLNEDSYK.[D]	P61981 [199-217]	High	High		1	1	6	0	2130.97	0	NaN	NaN	NaN	NaN	NaN	NaN	NaN	NaN	NaN	NaN	NaN	NaN	NaN	NaN	NaN	NaN	NaN	NaN	NaN	NaN	NaN	NaN	NaN	NaN	NaN	NaN	NaN	NaN	NaN	NaN	NaN	NaN	NaN	NaN	NaN	NaN	NaN	NaN	NaN	NaN	NaN	NaN	NaN	NaN	NaN	NaN	NaN	NaN	NaN	NaN	NaN	NaN	NaN	NaN	NaN	NaN	NaN	NaN	NaN	NaN	NaN	NaN	NaN	NaN	NaN	NaN	NaN	NaN	NaN	NaN	NaN	NaN	NaN	NaN	NaN	NaN	NaN	NaN	NaN	NaN	NaN	NaN	NaN	0	0	1.912e-06	5.311e-13	12.93	746.7	714.9	714.9	1.17662e-13	1.58323e-14	0	0	4.2593e-12	6.0055e-13	0	0	5.14	NaN
P63104-1	YWHAZ	High	[K].TAFDEAIAELDTLSEESYK.[D]	P63104-1 [194-212]	High	High		1	2	5	0	2131.99	0	NaN	NaN	NaN	NaN	NaN	NaN	NaN	NaN	NaN	NaN	NaN	NaN	NaN	NaN	NaN	NaN	NaN	NaN	NaN	NaN	NaN	NaN	NaN	NaN	NaN	NaN	NaN	NaN	NaN	NaN	NaN	NaN	NaN	NaN	NaN	NaN	NaN	NaN	NaN	NaN	NaN	NaN	NaN	NaN	NaN	NaN	NaN	NaN	NaN	NaN	NaN	NaN	NaN	NaN	NaN	NaN	NaN	NaN	NaN	NaN	NaN	NaN	NaN	NaN	NaN	NaN	NaN	NaN	NaN	NaN	NaN	NaN	NaN	NaN	NaN	NaN	NaN	NaN	NaN	NaN	NaN	NaN	NaN	0	0	1.912e-06	6.787e-08	6.61	467.1	450.4	450.4	2.4438e-07	2.06267e-08	0	0	8.84637e-06	1.89086e-06	1.68951e-06	7.03433e-05	2.36	68.87
Q9Y277	VDAC3	High	[K].YMLDCR.[T]	Q9Y277 [225-230]	High	High	1xCarbamidomethyl [C5];1xOxidation [M2]	1	2	3	0	873.359	0	NaN	NaN	NaN	NaN	NaN	NaN	NaN	NaN	NaN	NaN	NaN	NaN	NaN	NaN	NaN	NaN	NaN	NaN	NaN	NaN	NaN	NaN	NaN	NaN	NaN	NaN	NaN	NaN	NaN	NaN	NaN	NaN	NaN	NaN	NaN	NaN	NaN	NaN	NaN	NaN	NaN	NaN	NaN	NaN	NaN	NaN	NaN	NaN	NaN	NaN	NaN	NaN	NaN	NaN	NaN	NaN	NaN	NaN	NaN	NaN	NaN	NaN	NaN	NaN	NaN	NaN	NaN	NaN	NaN	NaN	NaN	NaN	NaN	NaN	NaN	NaN	NaN	NaN	NaN	NaN	NaN	NaN	NaN	0	0	0.00077	0.01135	1.74	224.5	67.9	67.9	0.0183956	0.000766059	0.00076591	0.00472952	0.41028	0.0201189	0.0201186	0.173155	1.51	22.83
P11717	IGF2R	High	[K].YYINVCRPLNPVPGCNR.[Y]	P11717 [809-825]	High	High	2xCarbamidomethyl [C6;C15]	1	1	3	0	2092.02	0	NaN	NaN	NaN	NaN	NaN	NaN	NaN	NaN	NaN	NaN	NaN	NaN	NaN	NaN	NaN	NaN	NaN	NaN	NaN	NaN	NaN	NaN	NaN	NaN	NaN	NaN	NaN	NaN	NaN	NaN	NaN	NaN	NaN	NaN	NaN	NaN	NaN	NaN	NaN	NaN	NaN	NaN	NaN	NaN	NaN	NaN	NaN	NaN	NaN	NaN	NaN	NaN	NaN	NaN	NaN	NaN	NaN	NaN	NaN	NaN	NaN	NaN	NaN	NaN	NaN	NaN	NaN	NaN	NaN	NaN	NaN	NaN	NaN	NaN	NaN	NaN	NaN	NaN	NaN	NaN	NaN	NaN	NaN	0	0	1.169e-05	5.229e-05	6.84	438.4	434.6	434.6	1.46e-07	1.26515e-08	0	0	5.28511e-06	1.89086e-06	1.75905e-06	7.24533e-05	2.07	43.53
Q86SR1	GALNT10	High	[R].VGNGEQGRPYPMTDAER.[V]	Q86SR1 [87-103]	High	Low		1	1	1	0	1876.86	0	NaN	NaN	NaN	NaN	NaN	NaN	NaN	NaN	NaN	NaN	NaN	NaN	NaN	NaN	NaN	NaN	NaN	NaN	NaN	NaN	NaN	NaN	NaN	NaN	NaN	NaN	NaN	NaN	NaN	NaN	NaN	NaN	NaN	NaN	NaN	NaN	NaN	NaN	NaN	NaN	NaN	NaN	NaN	NaN	NaN	NaN	NaN	NaN	NaN	NaN	NaN	NaN	NaN	NaN	NaN	NaN	NaN	NaN	NaN	NaN	NaN	NaN	NaN	NaN	NaN	NaN	NaN	NaN	NaN	NaN	NaN	NaN	NaN	NaN	NaN	NaN	NaN	NaN	NaN	NaN	NaN	NaN	NaN	0	0	0.4247	1	1.11	115.7	98.4	98.4	0.0770136	0.00276006	0.00276005	0.016542	0.517588	0.0294657	0.0294656	0.255346	1.26	27.65
P01833	PIGR	High	[R].TVTINCPFKTENAQK.[R]	P01833 [147-161]	High	n/a	1xCarbamidomethyl [C6]	1	1	1	1	1750.88	0	NaN	NaN	NaN	NaN	NaN	NaN	NaN	NaN	NaN	NaN	NaN	NaN	NaN	NaN	NaN	NaN	NaN	NaN	NaN	NaN	NaN	NaN	NaN	NaN	NaN	NaN	NaN	NaN	NaN	NaN	NaN	NaN	NaN	NaN	NaN	NaN	NaN	NaN	NaN	NaN	NaN	NaN	NaN	NaN	NaN	NaN	NaN	NaN	NaN	NaN	NaN	NaN	NaN	NaN	NaN	NaN	NaN	NaN	NaN	NaN	NaN	NaN	NaN	NaN	NaN	NaN	NaN	NaN	NaN	NaN	NaN	NaN	NaN	NaN	NaN	NaN	NaN	NaN	NaN	NaN	NaN	NaN	NaN	0	147	NaN	NaN	0.86	15.8	4.1	4.1	0.138245	0.00560539	0.00560532	0.0364937	0.855782	0.0973254	0.0973253	0.63055	NaN	NaN
Q9HCY8	S100A14	High	[R].SFWELIGEAAK.[S]	Q9HCY8 [83-93]	High	High		1	1	6	0	1250.64	0	NaN	NaN	NaN	NaN	NaN	NaN	NaN	NaN	NaN	NaN	NaN	NaN	NaN	NaN	NaN	NaN	NaN	NaN	NaN	NaN	NaN	NaN	NaN	NaN	NaN	NaN	NaN	NaN	NaN	NaN	NaN	NaN	NaN	NaN	NaN	NaN	NaN	NaN	NaN	NaN	NaN	NaN	NaN	NaN	NaN	NaN	NaN	NaN	NaN	NaN	NaN	NaN	NaN	NaN	NaN	NaN	NaN	NaN	NaN	NaN	NaN	NaN	NaN	NaN	NaN	NaN	NaN	NaN	NaN	NaN	NaN	NaN	NaN	NaN	NaN	NaN	NaN	NaN	NaN	NaN	NaN	NaN	NaN	0	0	9.173e-06	3.145e-05	2.86	369	213.5	213.5	0.00138952	3.92965e-05	3.89032e-05	0.000199045	0.0111043	0.00030672	0.000306395	0.00312682	1.88	63.54
P14735	IDE	High	[R].VEAFLITMEK.[S]	P14735 [863-872]	n/a	High	1xOxidation [M8]	1	2	2	0	1196.62	0	NaN	NaN	NaN	NaN	NaN	NaN	NaN	NaN	NaN	NaN	NaN	NaN	NaN	NaN	NaN	NaN	NaN	NaN	NaN	NaN	NaN	NaN	NaN	NaN	NaN	NaN	NaN	NaN	NaN	NaN	NaN	NaN	NaN	NaN	NaN	NaN	NaN	NaN	NaN	NaN	NaN	NaN	NaN	NaN	NaN	NaN	NaN	NaN	NaN	NaN	NaN	NaN	NaN	NaN	NaN	NaN	NaN	NaN	NaN	NaN	NaN	NaN	NaN	NaN	NaN	NaN	NaN	NaN	NaN	NaN	NaN	NaN	NaN	NaN	NaN	NaN	NaN	NaN	NaN	NaN	NaN	NaN	NaN	0	0	0.005265	0.06756	NaN	NaN	NaN	NaN	NaN	NaN	NaN	NaN	NaN	NaN	NaN	NaN	1.54	27.45
P02533;P08727;Q04695;P08779	KRT14;KRT16;KRT17;KRT19	High	[R].RVLDELTLAR.[TA]	P02533 [223-232];P08727 [188-197];Q04695 [192-201];P08779 [225-234]	High	High		4	6	2	1	1185.69	0	NaN	NaN	NaN	NaN	NaN	NaN	NaN	NaN	NaN	NaN	NaN	NaN	NaN	NaN	NaN	NaN	NaN	NaN	NaN	NaN	NaN	NaN	NaN	NaN	NaN	NaN	NaN	NaN	NaN	NaN	NaN	NaN	NaN	NaN	NaN	NaN	NaN	NaN	NaN	NaN	NaN	NaN	NaN	NaN	NaN	NaN	NaN	NaN	NaN	NaN	NaN	NaN	NaN	NaN	NaN	NaN	NaN	NaN	NaN	NaN	NaN	NaN	NaN	NaN	NaN	NaN	NaN	NaN	NaN	NaN	NaN	NaN	NaN	NaN	NaN	NaN	NaN	NaN	NaN	NaN	NaN	NaN	NaN	0	0	0.001164	0.01771	2.31	375.6	57.4	57.4	0.00494558	0.000166944	0.000166895	0.00111428	0.153094	0.00559466	0.00559424	0.044965	1.78	39.47
Q9HAT2	SIAE	High	[K].YMSAVCWLFGR.[H]	Q9HAT2 [191-201]	n/a	High	1xCarbamidomethyl [C6]	1	2	1	0	1389.64	0	NaN	NaN	NaN	NaN	NaN	NaN	NaN	NaN	NaN	NaN	NaN	NaN	NaN	NaN	NaN	NaN	NaN	NaN	NaN	NaN	NaN	NaN	NaN	NaN	NaN	NaN	NaN	NaN	NaN	NaN	NaN	NaN	NaN	NaN	NaN	NaN	NaN	NaN	NaN	NaN	NaN	NaN	NaN	NaN	NaN	NaN	NaN	NaN	NaN	NaN	NaN	NaN	NaN	NaN	NaN	NaN	NaN	NaN	NaN	NaN	NaN	NaN	NaN	NaN	NaN	NaN	NaN	NaN	NaN	NaN	NaN	NaN	NaN	NaN	NaN	NaN	NaN	NaN	NaN	NaN	NaN	NaN	NaN	0	0	0.001526	0.02203	NaN	NaN	NaN	NaN	NaN	NaN	NaN	NaN	NaN	NaN	NaN	NaN	1.38	68.26
Q9Y6M4-1	CSNK1G3	High	[R].YMSINTHLGK.[E]	Q9Y6M4-1 [215-224]	n/a	High		1	9	1	0	1163.59	0	NaN	NaN	NaN	NaN	NaN	NaN	NaN	NaN	NaN	NaN	NaN	NaN	NaN	NaN	NaN	NaN	NaN	NaN	NaN	NaN	NaN	NaN	NaN	NaN	NaN	NaN	NaN	NaN	NaN	NaN	NaN	NaN	NaN	NaN	NaN	NaN	NaN	NaN	NaN	NaN	NaN	NaN	NaN	NaN	NaN	NaN	NaN	NaN	NaN	NaN	NaN	NaN	NaN	NaN	NaN	NaN	NaN	NaN	NaN	NaN	NaN	NaN	NaN	NaN	NaN	NaN	NaN	NaN	NaN	NaN	NaN	NaN	NaN	NaN	NaN	NaN	NaN	NaN	NaN	NaN	NaN	NaN	NaN	0	0	0.002584	0.0316	NaN	NaN	NaN	NaN	NaN	NaN	NaN	NaN	NaN	NaN	NaN	NaN	1.29	NaN
Q96FL8	SLC47A1	High	[R].VGNALGAGDMEQARK.[S]	Q96FL8 [320-334]	n/a	High		1	2	2	1	1516.75	0	NaN	NaN	NaN	NaN	NaN	NaN	NaN	NaN	NaN	NaN	NaN	NaN	NaN	NaN	NaN	NaN	NaN	NaN	NaN	NaN	NaN	NaN	NaN	NaN	NaN	NaN	NaN	NaN	NaN	NaN	NaN	NaN	NaN	NaN	NaN	NaN	NaN	NaN	NaN	NaN	NaN	NaN	NaN	NaN	NaN	NaN	NaN	NaN	NaN	NaN	NaN	NaN	NaN	NaN	NaN	NaN	NaN	NaN	NaN	NaN	NaN	NaN	NaN	NaN	NaN	NaN	NaN	NaN	NaN	NaN	NaN	NaN	NaN	NaN	NaN	NaN	NaN	NaN	NaN	NaN	NaN	NaN	NaN	0	0	0.0008002	0.01184	NaN	NaN	NaN	NaN	NaN	NaN	NaN	NaN	NaN	NaN	NaN	NaN	1.63	23.99
P33151	CDH5	High	[R].YMSPPAGNR.[A]	P33151 [348-356]	High	Medium		1	1	2	0	992.462	0	NaN	NaN	NaN	NaN	NaN	NaN	NaN	NaN	NaN	NaN	NaN	NaN	NaN	NaN	NaN	NaN	NaN	NaN	NaN	NaN	NaN	NaN	NaN	NaN	NaN	NaN	NaN	NaN	NaN	NaN	NaN	NaN	NaN	NaN	NaN	NaN	NaN	NaN	NaN	NaN	NaN	NaN	NaN	NaN	NaN	NaN	NaN	NaN	NaN	NaN	NaN	NaN	NaN	NaN	NaN	NaN	NaN	NaN	NaN	NaN	NaN	NaN	NaN	NaN	NaN	NaN	NaN	NaN	NaN	NaN	NaN	NaN	NaN	NaN	NaN	NaN	NaN	NaN	NaN	NaN	NaN	NaN	NaN	0	348	0.01904	0.3888	1.77	289.3	129.5	129.5	0.0170873	0.000694865	0.000694847	0.0045132	0.132995	0.00445202	0.00445195	0.0360586	1.44	22.46
P0DOX5		High	[K].TKPREEQYNSTYR.[V]	P0DOX5 [291-303]	High	n/a		1	1	2	1	1671.81	0	NaN	NaN	NaN	NaN	NaN	NaN	NaN	NaN	NaN	NaN	NaN	NaN	NaN	NaN	NaN	NaN	NaN	NaN	NaN	NaN	NaN	NaN	NaN	NaN	NaN	NaN	NaN	NaN	NaN	NaN	NaN	NaN	NaN	NaN	NaN	NaN	NaN	NaN	NaN	NaN	NaN	NaN	NaN	NaN	NaN	NaN	NaN	NaN	NaN	NaN	NaN	NaN	NaN	NaN	NaN	NaN	NaN	NaN	NaN	NaN	NaN	NaN	NaN	NaN	NaN	NaN	NaN	NaN	NaN	NaN	NaN	NaN	NaN	NaN	NaN	NaN	NaN	NaN	NaN	NaN	NaN	NaN	NaN	0	291	NaN	NaN	1.7	179.8	105	105	0.0201392	0.000803506	0.000803271	0.00487132	0.433067	0.022602	0.0226019	0.19495	NaN	17.71
P08253	MMP2	High	[R].TVTPRDKPMGPLLVATFWPELPEK.[I]	P08253 [496-519]	High	n/a	1xOxidation [M9]	1	1	1	1	2738.46	0	NaN	NaN	NaN	NaN	NaN	NaN	NaN	NaN	NaN	NaN	NaN	NaN	NaN	NaN	NaN	NaN	NaN	NaN	NaN	NaN	NaN	NaN	NaN	NaN	NaN	NaN	NaN	NaN	NaN	NaN	NaN	NaN	NaN	NaN	NaN	NaN	NaN	NaN	NaN	NaN	NaN	NaN	NaN	NaN	NaN	NaN	NaN	NaN	NaN	NaN	NaN	NaN	NaN	NaN	NaN	NaN	NaN	NaN	NaN	NaN	NaN	NaN	NaN	NaN	NaN	NaN	NaN	NaN	NaN	NaN	NaN	NaN	NaN	NaN	NaN	NaN	NaN	NaN	NaN	NaN	NaN	NaN	NaN	0	496	NaN	NaN	0.89	8.1	8.1	8.1	0.127663	0.0049835	0.00498348	0.0316509	0.844092	0.0933005	0.0933004	0.617311	NaN	NaN
Q9UPN3	MACF1	High	[K].TFLAK.[D]	Q9UPN3 [2238-2242]	High	n/a		1	1	1	0	579.35	0	NaN	NaN	NaN	NaN	NaN	NaN	NaN	NaN	NaN	NaN	NaN	NaN	NaN	NaN	NaN	NaN	NaN	NaN	NaN	NaN	NaN	NaN	NaN	NaN	NaN	NaN	NaN	NaN	NaN	NaN	NaN	NaN	NaN	NaN	NaN	NaN	NaN	NaN	NaN	NaN	NaN	NaN	NaN	NaN	NaN	NaN	NaN	NaN	NaN	NaN	NaN	NaN	NaN	NaN	NaN	NaN	NaN	NaN	NaN	NaN	NaN	NaN	NaN	NaN	NaN	NaN	NaN	NaN	NaN	NaN	NaN	NaN	NaN	NaN	NaN	NaN	NaN	NaN	NaN	NaN	NaN	NaN	NaN	0	2238	NaN	NaN	1	249.1	10.6	10.6	0.0988696	0.00371885	0.00371885	0.0227824	0.418342	0.0207775	0.0207773	0.178628	NaN	NaN
Q9BXF6	RAB11FIP5	High	[K].TVTSGSIQPVTQAPQAGQMVDTK.[R]	Q9BXF6 [561-583]	High	High		1	1	19	0	2344.18	0	NaN	NaN	NaN	NaN	NaN	NaN	NaN	NaN	NaN	NaN	NaN	NaN	NaN	NaN	NaN	NaN	NaN	NaN	NaN	NaN	NaN	NaN	NaN	NaN	NaN	NaN	NaN	NaN	NaN	NaN	NaN	NaN	NaN	NaN	NaN	NaN	NaN	NaN	NaN	NaN	NaN	NaN	NaN	NaN	NaN	NaN	NaN	NaN	NaN	NaN	NaN	NaN	NaN	NaN	NaN	NaN	NaN	NaN	NaN	NaN	NaN	NaN	NaN	NaN	NaN	NaN	NaN	NaN	NaN	NaN	NaN	NaN	NaN	NaN	NaN	NaN	NaN	NaN	NaN	NaN	NaN	NaN	NaN	0	0	0.00449	0.05309	1.57	236.4	219.5	219.5	0.0270975	0.00108962	0.00108961	0.00652368	0.0844005	0.00237924	0.00237924	0.0191618	2.24	31.37
Q8NBF2-1	NHLRC2	High	[K].VSTVAGIGIQGTDK.[E]	Q8NBF2-1 [311-324]	n/a	High		1	1	1	0	1345.73	0	NaN	NaN	NaN	NaN	NaN	NaN	NaN	NaN	NaN	NaN	NaN	NaN	NaN	NaN	NaN	NaN	NaN	NaN	NaN	NaN	NaN	NaN	NaN	NaN	NaN	NaN	NaN	NaN	NaN	NaN	NaN	NaN	NaN	NaN	NaN	NaN	NaN	NaN	NaN	NaN	NaN	NaN	NaN	NaN	NaN	NaN	NaN	NaN	NaN	NaN	NaN	NaN	NaN	NaN	NaN	NaN	NaN	NaN	NaN	NaN	NaN	NaN	NaN	NaN	NaN	NaN	NaN	NaN	NaN	NaN	NaN	NaN	NaN	NaN	NaN	NaN	NaN	NaN	NaN	NaN	NaN	NaN	NaN	0	0	0.0001232	0.001574	NaN	NaN	NaN	NaN	NaN	NaN	NaN	NaN	NaN	NaN	NaN	NaN	2.34	35.95
Q8WZ42-12	TTN	High	[K].TVTSLSIK.[E]	Q8WZ42-12 [28016-28023]	High	Low		1	1	1	0	848.509	0	NaN	NaN	NaN	NaN	NaN	NaN	NaN	NaN	NaN	NaN	NaN	NaN	NaN	NaN	NaN	NaN	NaN	NaN	NaN	NaN	NaN	NaN	NaN	NaN	NaN	NaN	NaN	NaN	NaN	NaN	NaN	NaN	NaN	NaN	NaN	NaN	NaN	NaN	NaN	NaN	NaN	NaN	NaN	NaN	NaN	NaN	NaN	NaN	NaN	NaN	NaN	NaN	NaN	NaN	NaN	NaN	NaN	NaN	NaN	NaN	NaN	NaN	NaN	NaN	NaN	NaN	NaN	NaN	NaN	NaN	NaN	NaN	NaN	NaN	NaN	NaN	NaN	NaN	NaN	NaN	NaN	NaN	NaN	0	0	0.1749	1	1.94	252.5	27.2	27.2	0.0115024	0.000427805	0.000427727	0.00290623	0.300667	0.0136482	0.0136482	0.115841	0.75	25.12
Q8WZ42-12	TTN	High	[K].TVVPK.[V]	Q8WZ42-12 [608-612]	High	n/a		1	1	1	0	543.35	0	NaN	NaN	NaN	NaN	NaN	NaN	NaN	NaN	NaN	NaN	NaN	NaN	NaN	NaN	NaN	NaN	NaN	NaN	NaN	NaN	NaN	NaN	NaN	NaN	NaN	NaN	NaN	NaN	NaN	NaN	NaN	NaN	NaN	NaN	NaN	NaN	NaN	NaN	NaN	NaN	NaN	NaN	NaN	NaN	NaN	NaN	NaN	NaN	NaN	NaN	NaN	NaN	NaN	NaN	NaN	NaN	NaN	NaN	NaN	NaN	NaN	NaN	NaN	NaN	NaN	NaN	NaN	NaN	NaN	NaN	NaN	NaN	NaN	NaN	NaN	NaN	NaN	NaN	NaN	NaN	NaN	NaN	NaN	0	608	NaN	NaN	1.94	333.9	6.3	6.3	0.0113622	0.000426534	0.000426316	0.0028783	0.297956	0.0133641	0.0133641	0.113188	NaN	23.41
P35900	KRT20	High	[K].TVVQEVVDGK.[V]	P35900 [402-411]	n/a	High		1	1	1	0	1073.58	0	NaN	NaN	NaN	NaN	NaN	NaN	NaN	NaN	NaN	NaN	NaN	NaN	NaN	NaN	NaN	NaN	NaN	NaN	NaN	NaN	NaN	NaN	NaN	NaN	NaN	NaN	NaN	NaN	NaN	NaN	NaN	NaN	NaN	NaN	NaN	NaN	NaN	NaN	NaN	NaN	NaN	NaN	NaN	NaN	NaN	NaN	NaN	NaN	NaN	NaN	NaN	NaN	NaN	NaN	NaN	NaN	NaN	NaN	NaN	NaN	NaN	NaN	NaN	NaN	NaN	NaN	NaN	NaN	NaN	NaN	NaN	NaN	NaN	NaN	NaN	NaN	NaN	NaN	NaN	NaN	NaN	NaN	NaN	0	0	8.826e-05	0.001048	NaN	NaN	NaN	NaN	NaN	NaN	NaN	NaN	NaN	NaN	NaN	NaN	1.7	NaN
Q96PD5	PGLYRP2	High	[R].RVINLPLDSMAAPWETGDTFPDVVAIAPDVR.[A]	Q96PD5 [136-166]	High	High		1	2	2	1	3365.72	0	NaN	NaN	NaN	NaN	NaN	NaN	NaN	NaN	NaN	NaN	NaN	NaN	NaN	NaN	NaN	NaN	NaN	NaN	NaN	NaN	NaN	NaN	NaN	NaN	NaN	NaN	NaN	NaN	NaN	NaN	NaN	NaN	NaN	NaN	NaN	NaN	NaN	NaN	NaN	NaN	NaN	NaN	NaN	NaN	NaN	NaN	NaN	NaN	NaN	NaN	NaN	NaN	NaN	NaN	NaN	NaN	NaN	NaN	NaN	NaN	NaN	NaN	NaN	NaN	NaN	NaN	NaN	NaN	NaN	NaN	NaN	NaN	NaN	NaN	NaN	NaN	NaN	NaN	NaN	NaN	NaN	NaN	NaN	0	136	1.912e-06	4.593e-15	12.6	677.6	677.6	677.6	2.49203e-13	3.44404e-14	0	0	9.02106e-12	1.27613e-12	0	0	6.41	NaN
Q16531	DDB1	High	[K].YNACILEYK.[Q]	Q16531 [84-92]	High	Low	1xCarbamidomethyl [C4]	1	1	1	0	1173.56	0	NaN	NaN	NaN	NaN	NaN	NaN	NaN	NaN	NaN	NaN	NaN	NaN	NaN	NaN	NaN	NaN	NaN	NaN	NaN	NaN	NaN	NaN	NaN	NaN	NaN	NaN	NaN	NaN	NaN	NaN	NaN	NaN	NaN	NaN	NaN	NaN	NaN	NaN	NaN	NaN	NaN	NaN	NaN	NaN	NaN	NaN	NaN	NaN	NaN	NaN	NaN	NaN	NaN	NaN	NaN	NaN	NaN	NaN	NaN	NaN	NaN	NaN	NaN	NaN	NaN	NaN	NaN	NaN	NaN	NaN	NaN	NaN	NaN	NaN	NaN	NaN	NaN	NaN	NaN	NaN	NaN	NaN	NaN	0	84	0.0534	0.776	0.75	185.6	90.6	90.6	0.176309	0.00727732	0.0072773	0.0483194	0.521273	0.0298418	0.0298417	0.258516	1.12	NaN
P04114	APOB	High	[K].YNALDLTNNGK.[L]	P04114 [1803-1813]	High	Low		1	1	1	0	1222.61	0	NaN	NaN	NaN	NaN	NaN	NaN	NaN	NaN	NaN	NaN	NaN	NaN	NaN	NaN	NaN	NaN	NaN	NaN	NaN	NaN	NaN	NaN	NaN	NaN	NaN	NaN	NaN	NaN	NaN	NaN	NaN	NaN	NaN	NaN	NaN	NaN	NaN	NaN	NaN	NaN	NaN	NaN	NaN	NaN	NaN	NaN	NaN	NaN	NaN	NaN	NaN	NaN	NaN	NaN	NaN	NaN	NaN	NaN	NaN	NaN	NaN	NaN	NaN	NaN	NaN	NaN	NaN	NaN	NaN	NaN	NaN	NaN	NaN	NaN	NaN	NaN	NaN	NaN	NaN	NaN	NaN	NaN	NaN	0	1803	0.07606	0.8763	0.67	205.9	17.3	17.3	0.211887	0.00902448	0.00902333	0.0623309	0.908579	0.123888	0.123888	0.701306	1.34	32.9
P40227-2	CCT6A	High	[K].TEVNSGFFYKSAEER.[E]	P40227-2 [197-211]	High	n/a		1	1	1	1	1763.82	0	NaN	NaN	NaN	NaN	NaN	NaN	NaN	NaN	NaN	NaN	NaN	NaN	NaN	NaN	NaN	NaN	NaN	NaN	NaN	NaN	NaN	NaN	NaN	NaN	NaN	NaN	NaN	NaN	NaN	NaN	NaN	NaN	NaN	NaN	NaN	NaN	NaN	NaN	NaN	NaN	NaN	NaN	NaN	NaN	NaN	NaN	NaN	NaN	NaN	NaN	NaN	NaN	NaN	NaN	NaN	NaN	NaN	NaN	NaN	NaN	NaN	NaN	NaN	NaN	NaN	NaN	NaN	NaN	NaN	NaN	NaN	NaN	NaN	NaN	NaN	NaN	NaN	NaN	NaN	NaN	NaN	NaN	NaN	0	197	NaN	NaN	0.63	101.5	53.8	53.8	0.232115	0.00978304	0.00978298	0.0687	0.876131	0.106523	0.106523	0.659035	NaN	NaN
Q9UPZ6	THSD7A	High	[R].TVWCQR.[S]	Q9UPZ6 [1490-1495]	High	Medium	1xCarbamidomethyl [C4]	1	1	1	0	849.404	0	NaN	NaN	NaN	NaN	NaN	NaN	NaN	NaN	NaN	NaN	NaN	NaN	NaN	NaN	NaN	NaN	NaN	NaN	NaN	NaN	NaN	NaN	NaN	NaN	NaN	NaN	NaN	NaN	NaN	NaN	NaN	NaN	NaN	NaN	NaN	NaN	NaN	NaN	NaN	NaN	NaN	NaN	NaN	NaN	NaN	NaN	NaN	NaN	NaN	NaN	NaN	NaN	NaN	NaN	NaN	NaN	NaN	NaN	NaN	NaN	NaN	NaN	NaN	NaN	NaN	NaN	NaN	NaN	NaN	NaN	NaN	NaN	NaN	NaN	NaN	NaN	NaN	NaN	NaN	NaN	NaN	NaN	NaN	0	0	0.03331	0.639	1.26	222.5	94.6	94.6	0.0544519	0.00188022	0.00188021	0.010865	0.391273	0.0189678	0.0189678	0.163283	0.91	NaN
P11717	IGF2R	High	[R].VQSSIAFLCGK.[T]	P11717 [126-136]	High	High	1xCarbamidomethyl [C9]	1	1	6	0	1209.63	0	NaN	NaN	NaN	NaN	NaN	NaN	NaN	NaN	NaN	NaN	NaN	NaN	NaN	NaN	NaN	NaN	NaN	NaN	NaN	NaN	NaN	NaN	NaN	NaN	NaN	NaN	NaN	NaN	NaN	NaN	NaN	NaN	NaN	NaN	NaN	NaN	NaN	NaN	NaN	NaN	NaN	NaN	NaN	NaN	NaN	NaN	NaN	NaN	NaN	NaN	NaN	NaN	NaN	NaN	NaN	NaN	NaN	NaN	NaN	NaN	NaN	NaN	NaN	NaN	NaN	NaN	NaN	NaN	NaN	NaN	NaN	NaN	NaN	NaN	NaN	NaN	NaN	NaN	NaN	NaN	NaN	NaN	NaN	0	0	0.002494	0.03107	1.97	227.6	89.6	89.6	0.0106525	0.000410035	0.000409972	0.00289421	0.283958	0.0120727	0.0120726	0.101462	1.41	44.16
P40227-1;P40227-2	CCT6A	High	[K].TEVNSGFFYK.[ST]	P40227-1 [242-251];P40227-2 [197-206]	High	High		2	4	18	0	1191.57	0	NaN	NaN	NaN	NaN	NaN	NaN	NaN	NaN	NaN	NaN	NaN	NaN	NaN	NaN	NaN	NaN	NaN	NaN	NaN	NaN	NaN	NaN	NaN	NaN	NaN	NaN	NaN	NaN	NaN	NaN	NaN	NaN	NaN	NaN	NaN	NaN	NaN	NaN	NaN	NaN	NaN	NaN	NaN	NaN	NaN	NaN	NaN	NaN	NaN	NaN	NaN	NaN	NaN	NaN	NaN	NaN	NaN	NaN	NaN	NaN	NaN	NaN	NaN	NaN	NaN	NaN	NaN	NaN	NaN	NaN	NaN	NaN	NaN	NaN	NaN	NaN	NaN	NaN	NaN	NaN	NaN	NaN	NaN	0	0	1.169e-05	4.126e-05	3.35	394.3	228.8	228.8	0.000443471	3.65476e-06	3.6416e-06	0.00013128	0.00354922	6.78334e-05	6.77909e-05	0.00095288	1.92	39.67
Q9Y6E0-2;Q9P289	STK24;STK26	High	[K].YYGSYLK.[DG]	Q9Y6E0-2 [85-91];Q9P289 [85-91]	n/a	High		2	4	1	0	893.44	0	NaN	NaN	NaN	NaN	NaN	NaN	NaN	NaN	NaN	NaN	NaN	NaN	NaN	NaN	NaN	NaN	NaN	NaN	NaN	NaN	NaN	NaN	NaN	NaN	NaN	NaN	NaN	NaN	NaN	NaN	NaN	NaN	NaN	NaN	NaN	NaN	NaN	NaN	NaN	NaN	NaN	NaN	NaN	NaN	NaN	NaN	NaN	NaN	NaN	NaN	NaN	NaN	NaN	NaN	NaN	NaN	NaN	NaN	NaN	NaN	NaN	NaN	NaN	NaN	NaN	NaN	NaN	NaN	NaN	NaN	NaN	NaN	NaN	NaN	NaN	NaN	NaN	NaN	NaN	NaN	NaN	NaN	NaN	0	0	0.002535	0.0313	NaN	NaN	NaN	NaN	NaN	NaN	NaN	NaN	NaN	NaN	NaN	NaN	1.01	NaN
P02787	TF	High	[R].TAGWNIPMGLLYNKINHCR.[F]	P02787 [476-494]	High	n/a	1xCarbamidomethyl [C18]	1	1	2	1	2258.13	0	NaN	NaN	NaN	NaN	NaN	NaN	NaN	NaN	NaN	NaN	NaN	NaN	NaN	NaN	NaN	NaN	NaN	NaN	NaN	NaN	NaN	NaN	NaN	NaN	NaN	NaN	NaN	NaN	NaN	NaN	NaN	NaN	NaN	NaN	NaN	NaN	NaN	NaN	NaN	NaN	NaN	NaN	NaN	NaN	NaN	NaN	NaN	NaN	NaN	NaN	NaN	NaN	NaN	NaN	NaN	NaN	NaN	NaN	NaN	NaN	NaN	NaN	NaN	NaN	NaN	NaN	NaN	NaN	NaN	NaN	NaN	NaN	NaN	NaN	NaN	NaN	NaN	NaN	NaN	NaN	NaN	NaN	NaN	0	476	NaN	NaN	1.37	65.9	60.6	60.6	0.0428937	0.00154478	0.00154472	0.00902702	0.624535	0.0422832	0.0422831	0.358055	NaN	41.04
O00339-1	MATN2	High	[R].VGLLQYGSTVK.[N]	O00339-1 [96-106]	n/a	High		1	3	1	0	1164.66	0	NaN	NaN	NaN	NaN	NaN	NaN	NaN	NaN	NaN	NaN	NaN	NaN	NaN	NaN	NaN	NaN	NaN	NaN	NaN	NaN	NaN	NaN	NaN	NaN	NaN	NaN	NaN	NaN	NaN	NaN	NaN	NaN	NaN	NaN	NaN	NaN	NaN	NaN	NaN	NaN	NaN	NaN	NaN	NaN	NaN	NaN	NaN	NaN	NaN	NaN	NaN	NaN	NaN	NaN	NaN	NaN	NaN	NaN	NaN	NaN	NaN	NaN	NaN	NaN	NaN	NaN	NaN	NaN	NaN	NaN	NaN	NaN	NaN	NaN	NaN	NaN	NaN	NaN	NaN	NaN	NaN	NaN	NaN	0	0	1.912e-06	3.099e-06	NaN	NaN	NaN	NaN	NaN	NaN	NaN	NaN	NaN	NaN	NaN	NaN	2.67	41.18
		High	[R].YYGNISR.[F]		n/a	High		0	2	14	0	872.426	0	NaN	NaN	NaN	NaN	NaN	NaN	NaN	NaN	NaN	NaN	NaN	NaN	NaN	NaN	NaN	NaN	NaN	NaN	NaN	NaN	NaN	NaN	NaN	NaN	NaN	NaN	NaN	NaN	NaN	NaN	NaN	NaN	NaN	NaN	NaN	NaN	NaN	NaN	NaN	NaN	NaN	NaN	NaN	NaN	NaN	NaN	NaN	NaN	NaN	NaN	NaN	NaN	NaN	NaN	NaN	NaN	NaN	NaN	NaN	NaN	NaN	NaN	NaN	NaN	NaN	NaN	NaN	NaN	NaN	NaN	NaN	NaN	NaN	NaN	NaN	NaN	NaN	NaN	NaN	NaN	NaN	NaN	NaN	0	0	0.005264	0.06751	NaN	NaN	NaN	NaN	NaN	NaN	NaN	NaN	NaN	NaN	NaN	NaN	0.88	22.57
Q9UL52	TMPRSS11E	High	[K].VDPHSVK.[I]	Q9UL52 [155-161]	High	Medium		1	1	1	0	781.42	0	NaN	NaN	NaN	NaN	NaN	NaN	NaN	NaN	NaN	NaN	NaN	NaN	NaN	NaN	NaN	NaN	NaN	NaN	NaN	NaN	NaN	NaN	NaN	NaN	NaN	NaN	NaN	NaN	NaN	NaN	NaN	NaN	NaN	NaN	NaN	NaN	NaN	NaN	NaN	NaN	NaN	NaN	NaN	NaN	NaN	NaN	NaN	NaN	NaN	NaN	NaN	NaN	NaN	NaN	NaN	NaN	NaN	NaN	NaN	NaN	NaN	NaN	NaN	NaN	NaN	NaN	NaN	NaN	NaN	NaN	NaN	NaN	NaN	NaN	NaN	NaN	NaN	NaN	NaN	NaN	NaN	NaN	NaN	0	0	0.01007	0.1779	2.72	374.9	121.5	121.5	0.00189341	6.37665e-05	6.35123e-05	0.000310138	0.0642517	0.00153868	0.00153868	0.0131079	1.5	15.96
Q32MZ4-4	LRRFIP1	High	[K].YYGLDTK.[W]	Q32MZ4-4 [69-75]	n/a	High		1	1	1	0	859.42	0	NaN	NaN	NaN	NaN	NaN	NaN	NaN	NaN	NaN	NaN	NaN	NaN	NaN	NaN	NaN	NaN	NaN	NaN	NaN	NaN	NaN	NaN	NaN	NaN	NaN	NaN	NaN	NaN	NaN	NaN	NaN	NaN	NaN	NaN	NaN	NaN	NaN	NaN	NaN	NaN	NaN	NaN	NaN	NaN	NaN	NaN	NaN	NaN	NaN	NaN	NaN	NaN	NaN	NaN	NaN	NaN	NaN	NaN	NaN	NaN	NaN	NaN	NaN	NaN	NaN	NaN	NaN	NaN	NaN	NaN	NaN	NaN	NaN	NaN	NaN	NaN	NaN	NaN	NaN	NaN	NaN	NaN	NaN	0	0	0.007545	0.1174	NaN	NaN	NaN	NaN	NaN	NaN	NaN	NaN	NaN	NaN	NaN	NaN	0.96	21.01
P05362	ICAM1	High	[R].SFSCSATLEVAGQLIHK.[N]	P05362 [368-384]	High	High	1xCarbamidomethyl [C4]	1	1	4	0	1847.93	0	NaN	NaN	NaN	NaN	NaN	NaN	NaN	NaN	NaN	NaN	NaN	NaN	NaN	NaN	NaN	NaN	NaN	NaN	NaN	NaN	NaN	NaN	NaN	NaN	NaN	NaN	NaN	NaN	NaN	NaN	NaN	NaN	NaN	NaN	NaN	NaN	NaN	NaN	NaN	NaN	NaN	NaN	NaN	NaN	NaN	NaN	NaN	NaN	NaN	NaN	NaN	NaN	NaN	NaN	NaN	NaN	NaN	NaN	NaN	NaN	NaN	NaN	NaN	NaN	NaN	NaN	NaN	NaN	NaN	NaN	NaN	NaN	NaN	NaN	NaN	NaN	NaN	NaN	NaN	NaN	NaN	NaN	NaN	0	368	0.0001022	0.001183	3.11	229	229	229	0.000771974	1.10935e-05	1.10684e-05	0.000167771	0.00617515	0.000128742	0.000128613	0.00164862	1.67	50.76
P14625	HSP90B1	High	[K].YNDTFWK.[E]	P14625 [480-486]	High	High		1	2	16	0	973.441	0	NaN	NaN	NaN	NaN	NaN	NaN	NaN	NaN	NaN	NaN	NaN	NaN	NaN	NaN	NaN	NaN	NaN	NaN	NaN	NaN	NaN	NaN	NaN	NaN	NaN	NaN	NaN	NaN	NaN	NaN	NaN	NaN	NaN	NaN	NaN	NaN	NaN	NaN	NaN	NaN	NaN	NaN	NaN	NaN	NaN	NaN	NaN	NaN	NaN	NaN	NaN	NaN	NaN	NaN	NaN	NaN	NaN	NaN	NaN	NaN	NaN	NaN	NaN	NaN	NaN	NaN	NaN	NaN	NaN	NaN	NaN	NaN	NaN	NaN	NaN	NaN	NaN	NaN	NaN	NaN	NaN	NaN	NaN	0	0	0.0005054	0.0063	2.31	256.8	165	165	0.00488436	0.000161006	0.000160685	0.00111506	0.151464	0.00552357	0.00552353	0.0443769	1.15	38.7
P49327	FASN	High	[K].RVMGLVPAK.[G]	P49327 [1612-1620]	High	Medium		1	1	6	1	970.587	0	NaN	NaN	NaN	NaN	NaN	NaN	NaN	NaN	NaN	NaN	NaN	NaN	NaN	NaN	NaN	NaN	NaN	NaN	NaN	NaN	NaN	NaN	NaN	NaN	NaN	NaN	NaN	NaN	NaN	NaN	NaN	NaN	NaN	NaN	NaN	NaN	NaN	NaN	NaN	NaN	NaN	NaN	NaN	NaN	NaN	NaN	NaN	NaN	NaN	NaN	NaN	NaN	NaN	NaN	NaN	NaN	NaN	NaN	NaN	NaN	NaN	NaN	NaN	NaN	NaN	NaN	NaN	NaN	NaN	NaN	NaN	NaN	NaN	NaN	NaN	NaN	NaN	NaN	NaN	NaN	NaN	NaN	NaN	0	0	0.0477	0.756	2.74	360.7	138.1	138.1	0.00181052	6.35212e-05	6.32906e-05	0.000311466	0.0616067	0.00144584	0.00144581	0.0125773	1.61	26.35
P02787	TF	High	[R].TAGWNIPMGLLYNKINHCR.[F]	P02787 [476-494]	High	High	1xCarbamidomethyl [C18];1xOxidation [M8]	1	1	2	1	2274.13	0	NaN	NaN	NaN	NaN	NaN	NaN	NaN	NaN	NaN	NaN	NaN	NaN	NaN	NaN	NaN	NaN	NaN	NaN	NaN	NaN	NaN	NaN	NaN	NaN	NaN	NaN	NaN	NaN	NaN	NaN	NaN	NaN	NaN	NaN	NaN	NaN	NaN	NaN	NaN	NaN	NaN	NaN	NaN	NaN	NaN	NaN	NaN	NaN	NaN	NaN	NaN	NaN	NaN	NaN	NaN	NaN	NaN	NaN	NaN	NaN	NaN	NaN	NaN	NaN	NaN	NaN	NaN	NaN	NaN	NaN	NaN	NaN	NaN	NaN	NaN	NaN	NaN	NaN	NaN	NaN	NaN	NaN	NaN	0	0	0.006504	0.09414	1.88	158.7	144.1	144.1	0.0130718	0.000509634	0.000509602	0.00331538	0.329051	0.0153064	0.0153064	0.130395	2.59	68.61
Q14118	DAG1	High	[R].SFRVTIPTDLIASSGDIIK.[V]	Q14118 [77-95]	High	High		1	1	3	1	2033.13	0	NaN	NaN	NaN	NaN	NaN	NaN	NaN	NaN	NaN	NaN	NaN	NaN	NaN	NaN	NaN	NaN	NaN	NaN	NaN	NaN	NaN	NaN	NaN	NaN	NaN	NaN	NaN	NaN	NaN	NaN	NaN	NaN	NaN	NaN	NaN	NaN	NaN	NaN	NaN	NaN	NaN	NaN	NaN	NaN	NaN	NaN	NaN	NaN	NaN	NaN	NaN	NaN	NaN	NaN	NaN	NaN	NaN	NaN	NaN	NaN	NaN	NaN	NaN	NaN	NaN	NaN	NaN	NaN	NaN	NaN	NaN	NaN	NaN	NaN	NaN	NaN	NaN	NaN	NaN	NaN	NaN	NaN	NaN	0	0	1.912e-06	3.925e-08	5.79	437.1	429.1	429.1	1.60421e-06	1.03501e-07	0	0	5.80683e-05	1.89086e-06	1.51075e-06	6.51975e-05	4.94	62.14
O95630	STAMBP	High	[K].VDPGLGGPLVPDLEK.[P]	O95630 [188-202]	High	n/a		1	1	2	0	1505.82	0	NaN	NaN	NaN	NaN	NaN	NaN	NaN	NaN	NaN	NaN	NaN	NaN	NaN	NaN	NaN	NaN	NaN	NaN	NaN	NaN	NaN	NaN	NaN	NaN	NaN	NaN	NaN	NaN	NaN	NaN	NaN	NaN	NaN	NaN	NaN	NaN	NaN	NaN	NaN	NaN	NaN	NaN	NaN	NaN	NaN	NaN	NaN	NaN	NaN	NaN	NaN	NaN	NaN	NaN	NaN	NaN	NaN	NaN	NaN	NaN	NaN	NaN	NaN	NaN	NaN	NaN	NaN	NaN	NaN	NaN	NaN	NaN	NaN	NaN	NaN	NaN	NaN	NaN	NaN	NaN	NaN	NaN	NaN	0	188	NaN	NaN	5.93	529.2	395.2	395.2	1.17456e-06	8.42528e-08	0	0	9.40686e-06	1.89086e-06	1.68291e-06	7.01164e-05	NaN	NaN
Q99715-4	COL12A1	High	[R].SFRVSWTPPSDSVDR.[Y]	Q99715-4 [1400-1414]	High	Low		1	1	1	1	1735.84	0	NaN	NaN	NaN	NaN	NaN	NaN	NaN	NaN	NaN	NaN	NaN	NaN	NaN	NaN	NaN	NaN	NaN	NaN	NaN	NaN	NaN	NaN	NaN	NaN	NaN	NaN	NaN	NaN	NaN	NaN	NaN	NaN	NaN	NaN	NaN	NaN	NaN	NaN	NaN	NaN	NaN	NaN	NaN	NaN	NaN	NaN	NaN	NaN	NaN	NaN	NaN	NaN	NaN	NaN	NaN	NaN	NaN	NaN	NaN	NaN	NaN	NaN	NaN	NaN	NaN	NaN	NaN	NaN	NaN	NaN	NaN	NaN	NaN	NaN	NaN	NaN	NaN	NaN	NaN	NaN	NaN	NaN	NaN	0	0	0.2198	1	0.67	66	4.9	4.9	0.214131	0.00907472	0.00907471	0.0628428	0.859949	0.0986392	0.0986388	0.635108	1.18	NaN
Q07837	SLC3A1	High	[R].SFRQTMDQYSTEPGR.[Y]	Q07837 [363-377]	High	High		1	6	2	1	1802.81	0	NaN	NaN	NaN	NaN	NaN	NaN	NaN	NaN	NaN	NaN	NaN	NaN	NaN	NaN	NaN	NaN	NaN	NaN	NaN	NaN	NaN	NaN	NaN	NaN	NaN	NaN	NaN	NaN	NaN	NaN	NaN	NaN	NaN	NaN	NaN	NaN	NaN	NaN	NaN	NaN	NaN	NaN	NaN	NaN	NaN	NaN	NaN	NaN	NaN	NaN	NaN	NaN	NaN	NaN	NaN	NaN	NaN	NaN	NaN	NaN	NaN	NaN	NaN	NaN	NaN	NaN	NaN	NaN	NaN	NaN	NaN	NaN	NaN	NaN	NaN	NaN	NaN	NaN	NaN	NaN	NaN	NaN	NaN	0	363	0.0006764	0.009712	2.21	182.8	142.6	142.6	0.00611399	0.000210226	0.00021012	0.00153773	0.183113	0.00671244	0.00671224	0.0545095	2.41	NaN
Q9UHL4	DPP7	High	[R].YYGK.[S]	Q9UHL4 [109-112]	High	n/a		1	1	1	0	530.261	0	NaN	NaN	NaN	NaN	NaN	NaN	NaN	NaN	NaN	NaN	NaN	NaN	NaN	NaN	NaN	NaN	NaN	NaN	NaN	NaN	NaN	NaN	NaN	NaN	NaN	NaN	NaN	NaN	NaN	NaN	NaN	NaN	NaN	NaN	NaN	NaN	NaN	NaN	NaN	NaN	NaN	NaN	NaN	NaN	NaN	NaN	NaN	NaN	NaN	NaN	NaN	NaN	NaN	NaN	NaN	NaN	NaN	NaN	NaN	NaN	NaN	NaN	NaN	NaN	NaN	NaN	NaN	NaN	NaN	NaN	NaN	NaN	NaN	NaN	NaN	NaN	NaN	NaN	NaN	NaN	NaN	NaN	NaN	0	109	NaN	NaN	0.89	54.2	29.9	29.9	0.129746	0.00511621	0.00511619	0.0324918	0.846518	0.0947418	0.0947416	0.621763	NaN	44.54
Q9UM07	PADI4	High	[K].RVMGPDFGYVTR.[G]	Q9UM07 [383-394]	High	High		1	1	3	1	1397.7	0	NaN	NaN	NaN	NaN	NaN	NaN	NaN	NaN	NaN	NaN	NaN	NaN	NaN	NaN	NaN	NaN	NaN	NaN	NaN	NaN	NaN	NaN	NaN	NaN	NaN	NaN	NaN	NaN	NaN	NaN	NaN	NaN	NaN	NaN	NaN	NaN	NaN	NaN	NaN	NaN	NaN	NaN	NaN	NaN	NaN	NaN	NaN	NaN	NaN	NaN	NaN	NaN	NaN	NaN	NaN	NaN	NaN	NaN	NaN	NaN	NaN	NaN	NaN	NaN	NaN	NaN	NaN	NaN	NaN	NaN	NaN	NaN	NaN	NaN	NaN	NaN	NaN	NaN	NaN	NaN	NaN	NaN	NaN	0	0	0.0001508	0.001879	3.46	335.1	244.2	244.2	0.00034753	1.91405e-06	1.90674e-06	9.11743e-05	0.012428	0.000331246	0.000331228	0.00327081	2.33	37.18
Q07837	SLC3A1	High	[K].TVWITSFYKSSLK.[D]	Q07837 [159-171]	High	n/a		1	1	1	1	1559.85	0	NaN	NaN	NaN	NaN	NaN	NaN	NaN	NaN	NaN	NaN	NaN	NaN	NaN	NaN	NaN	NaN	NaN	NaN	NaN	NaN	NaN	NaN	NaN	NaN	NaN	NaN	NaN	NaN	NaN	NaN	NaN	NaN	NaN	NaN	NaN	NaN	NaN	NaN	NaN	NaN	NaN	NaN	NaN	NaN	NaN	NaN	NaN	NaN	NaN	NaN	NaN	NaN	NaN	NaN	NaN	NaN	NaN	NaN	NaN	NaN	NaN	NaN	NaN	NaN	NaN	NaN	NaN	NaN	NaN	NaN	NaN	NaN	NaN	NaN	NaN	NaN	NaN	NaN	NaN	NaN	NaN	NaN	NaN	0	159	NaN	NaN	0.75	163.5	21.5	21.5	0.178338	0.00734397	0.00734395	0.0488764	0.889198	0.113102	0.113102	0.675674	NaN	NaN
P0DOX6;P01871	IGHM	High	[K].VSVFVPPRDGFFGNPRK.[S]	P0DOX6 [238-254];P01871 [113-129]	High	High		2	4	7	2	1919.03	0	NaN	NaN	NaN	NaN	NaN	NaN	NaN	NaN	NaN	NaN	NaN	NaN	NaN	NaN	NaN	NaN	NaN	NaN	NaN	NaN	NaN	NaN	NaN	NaN	NaN	NaN	NaN	NaN	NaN	NaN	NaN	NaN	NaN	NaN	NaN	NaN	NaN	NaN	NaN	NaN	NaN	NaN	NaN	NaN	NaN	NaN	NaN	NaN	NaN	NaN	NaN	NaN	NaN	NaN	NaN	NaN	NaN	NaN	NaN	NaN	NaN	NaN	NaN	NaN	NaN	NaN	NaN	NaN	NaN	NaN	NaN	NaN	NaN	NaN	NaN	NaN	NaN	NaN	NaN	NaN	NaN	NaN	NaN	0	0	8.038e-05	0.00099	4.13	391.8	306.7	306.7	7.47525e-05	1.05545e-06	8.11189e-07	5.56112e-05	0.00269883	2.7999e-05	2.79182e-05	0.00031506	2.33	NaN
Q09666-1	AHNAK	High	[K].VSVGAPDLSLEASEGSIK.[L]	Q09666-1 [5385-5402]	High	High		1	1	4	0	1758.91	0	NaN	NaN	NaN	NaN	NaN	NaN	NaN	NaN	NaN	NaN	NaN	NaN	NaN	NaN	NaN	NaN	NaN	NaN	NaN	NaN	NaN	NaN	NaN	NaN	NaN	NaN	NaN	NaN	NaN	NaN	NaN	NaN	NaN	NaN	NaN	NaN	NaN	NaN	NaN	NaN	NaN	NaN	NaN	NaN	NaN	NaN	NaN	NaN	NaN	NaN	NaN	NaN	NaN	NaN	NaN	NaN	NaN	NaN	NaN	NaN	NaN	NaN	NaN	NaN	NaN	NaN	NaN	NaN	NaN	NaN	NaN	NaN	NaN	NaN	NaN	NaN	NaN	NaN	NaN	NaN	NaN	NaN	NaN	0	0	1.912e-06	5.485e-08	6.93	458.1	356.5	356.5	1.18592e-07	1.02203e-08	0	0	4.29296e-06	1.89086e-06	1.79317e-06	7.32547e-05	3.09	48.62
Q9P0V3-1	SH3BP4	High	[K].VTVGLYGPK.[H]	Q9P0V3-1 [474-482]	n/a	High		1	2	1	0	933.54	0	NaN	NaN	NaN	NaN	NaN	NaN	NaN	NaN	NaN	NaN	NaN	NaN	NaN	NaN	NaN	NaN	NaN	NaN	NaN	NaN	NaN	NaN	NaN	NaN	NaN	NaN	NaN	NaN	NaN	NaN	NaN	NaN	NaN	NaN	NaN	NaN	NaN	NaN	NaN	NaN	NaN	NaN	NaN	NaN	NaN	NaN	NaN	NaN	NaN	NaN	NaN	NaN	NaN	NaN	NaN	NaN	NaN	NaN	NaN	NaN	NaN	NaN	NaN	NaN	NaN	NaN	NaN	NaN	NaN	NaN	NaN	NaN	NaN	NaN	NaN	NaN	NaN	NaN	NaN	NaN	NaN	NaN	NaN	0	0	0.006697	0.09846	NaN	NaN	NaN	NaN	NaN	NaN	NaN	NaN	NaN	NaN	NaN	NaN	1.02	35.45
Q14204	DYNC1H1	High	[K].VSPDMAIFITMNPGYAGR.[S]	Q14204 [2008-2025]	High	Low		1	1	1	0	1939.94	0	NaN	NaN	NaN	NaN	NaN	NaN	NaN	NaN	NaN	NaN	NaN	NaN	NaN	NaN	NaN	NaN	NaN	NaN	NaN	NaN	NaN	NaN	NaN	NaN	NaN	NaN	NaN	NaN	NaN	NaN	NaN	NaN	NaN	NaN	NaN	NaN	NaN	NaN	NaN	NaN	NaN	NaN	NaN	NaN	NaN	NaN	NaN	NaN	NaN	NaN	NaN	NaN	NaN	NaN	NaN	NaN	NaN	NaN	NaN	NaN	NaN	NaN	NaN	NaN	NaN	NaN	NaN	NaN	NaN	NaN	NaN	NaN	NaN	NaN	NaN	NaN	NaN	NaN	NaN	NaN	NaN	NaN	NaN	0	0	0.2852	1	0.81	81.9	61.6	61.6	0.153385	0.00639382	0.00639376	0.0416904	0.870136	0.104379	0.104379	0.652134	1.46	NaN
P00167-1	CYB5A	High	[K].TFIIGELHPDDRPK.[L]	P00167-1 [78-91]	High	High		1	2	5	0	1637.86	0	NaN	NaN	NaN	NaN	NaN	NaN	NaN	NaN	NaN	NaN	NaN	NaN	NaN	NaN	NaN	NaN	NaN	NaN	NaN	NaN	NaN	NaN	NaN	NaN	NaN	NaN	NaN	NaN	NaN	NaN	NaN	NaN	NaN	NaN	NaN	NaN	NaN	NaN	NaN	NaN	NaN	NaN	NaN	NaN	NaN	NaN	NaN	NaN	NaN	NaN	NaN	NaN	NaN	NaN	NaN	NaN	NaN	NaN	NaN	NaN	NaN	NaN	NaN	NaN	NaN	NaN	NaN	NaN	NaN	NaN	NaN	NaN	NaN	NaN	NaN	NaN	NaN	NaN	NaN	NaN	NaN	NaN	NaN	0	78	1.912e-06	1.158e-07	5.09	535.2	350.4	350.4	8.05967e-06	1.05545e-06	9.8865e-07	6.3488e-05	6.45477e-05	1.89086e-06	1.50639e-06	6.50957e-05	2.6	NaN
P02788	LTF	High	[R].THYYAVAVVKK.[G]	P02788 [109-119]	High	High		1	2	9	1	1278.72	0	NaN	NaN	NaN	NaN	NaN	NaN	NaN	NaN	NaN	NaN	NaN	NaN	NaN	NaN	NaN	NaN	NaN	NaN	NaN	NaN	NaN	NaN	NaN	NaN	NaN	NaN	NaN	NaN	NaN	NaN	NaN	NaN	NaN	NaN	NaN	NaN	NaN	NaN	NaN	NaN	NaN	NaN	NaN	NaN	NaN	NaN	NaN	NaN	NaN	NaN	NaN	NaN	NaN	NaN	NaN	NaN	NaN	NaN	NaN	NaN	NaN	NaN	NaN	NaN	NaN	NaN	NaN	NaN	NaN	NaN	NaN	NaN	NaN	NaN	NaN	NaN	NaN	NaN	NaN	NaN	NaN	NaN	NaN	0	109	3.956e-05	0.0006347	5.94	426	390.2	390.2	1.13738e-06	8.29575e-08	0	0	4.11712e-05	1.89086e-06	1.52167e-06	6.55265e-05	2.83	22.92
P42262-1	GRIA2	High	[K].TVVVTTILESPYVMMK.[K]	P42262-1 [415-430]	n/a	High		1	4	1	0	1810.97	0	NaN	NaN	NaN	NaN	NaN	NaN	NaN	NaN	NaN	NaN	NaN	NaN	NaN	NaN	NaN	NaN	NaN	NaN	NaN	NaN	NaN	NaN	NaN	NaN	NaN	NaN	NaN	NaN	NaN	NaN	NaN	NaN	NaN	NaN	NaN	NaN	NaN	NaN	NaN	NaN	NaN	NaN	NaN	NaN	NaN	NaN	NaN	NaN	NaN	NaN	NaN	NaN	NaN	NaN	NaN	NaN	NaN	NaN	NaN	NaN	NaN	NaN	NaN	NaN	NaN	NaN	NaN	NaN	NaN	NaN	NaN	NaN	NaN	NaN	NaN	NaN	NaN	NaN	NaN	NaN	NaN	NaN	NaN	0	0	0.009309	0.16	NaN	NaN	NaN	NaN	NaN	NaN	NaN	NaN	NaN	NaN	NaN	NaN	1.3	NaN
P42765	ACAA2	High	[R].VGIPK.[E]	P42765 [77-81]	High	n/a		1	1	1	0	513.34	0	NaN	NaN	NaN	NaN	NaN	NaN	NaN	NaN	NaN	NaN	NaN	NaN	NaN	NaN	NaN	NaN	NaN	NaN	NaN	NaN	NaN	NaN	NaN	NaN	NaN	NaN	NaN	NaN	NaN	NaN	NaN	NaN	NaN	NaN	NaN	NaN	NaN	NaN	NaN	NaN	NaN	NaN	NaN	NaN	NaN	NaN	NaN	NaN	NaN	NaN	NaN	NaN	NaN	NaN	NaN	NaN	NaN	NaN	NaN	NaN	NaN	NaN	NaN	NaN	NaN	NaN	NaN	NaN	NaN	NaN	NaN	NaN	NaN	NaN	NaN	NaN	NaN	NaN	NaN	NaN	NaN	NaN	NaN	0	77	NaN	NaN	1.23	246.9	14.8	14.8	0.0589355	0.00198789	0.00198788	0.0116005	0.418342	0.0207812	0.0207811	0.178654	NaN	NaN
Q6V0I7-1	FAT4	High	[R].TFLLAAVK.[R]	Q6V0I7-1 [3760-3767]	High	n/a		1	1	1	0	862.54	0	NaN	NaN	NaN	NaN	NaN	NaN	NaN	NaN	NaN	NaN	NaN	NaN	NaN	NaN	NaN	NaN	NaN	NaN	NaN	NaN	NaN	NaN	NaN	NaN	NaN	NaN	NaN	NaN	NaN	NaN	NaN	NaN	NaN	NaN	NaN	NaN	NaN	NaN	NaN	NaN	NaN	NaN	NaN	NaN	NaN	NaN	NaN	NaN	NaN	NaN	NaN	NaN	NaN	NaN	NaN	NaN	NaN	NaN	NaN	NaN	NaN	NaN	NaN	NaN	NaN	NaN	NaN	NaN	NaN	NaN	NaN	NaN	NaN	NaN	NaN	NaN	NaN	NaN	NaN	NaN	NaN	NaN	NaN	0	3760	NaN	NaN	0.65	66.8	38.3	38.3	0.223604	0.00938282	0.00938231	0.0652878	0.91413	0.128235	0.128235	0.710056	NaN	NaN
Q9Y6V0-6	PCLO	High	[K].VQSQAEEK.[T]	Q9Y6V0-6 [783-790]	High	Low		1	1	1	0	918.453	0	NaN	NaN	NaN	NaN	NaN	NaN	NaN	NaN	NaN	NaN	NaN	NaN	NaN	NaN	NaN	NaN	NaN	NaN	NaN	NaN	NaN	NaN	NaN	NaN	NaN	NaN	NaN	NaN	NaN	NaN	NaN	NaN	NaN	NaN	NaN	NaN	NaN	NaN	NaN	NaN	NaN	NaN	NaN	NaN	NaN	NaN	NaN	NaN	NaN	NaN	NaN	NaN	NaN	NaN	NaN	NaN	NaN	NaN	NaN	NaN	NaN	NaN	NaN	NaN	NaN	NaN	NaN	NaN	NaN	NaN	NaN	NaN	NaN	NaN	NaN	NaN	NaN	NaN	NaN	NaN	NaN	NaN	NaN	0	783	0.3	1	0.65	120.5	1.9	1.9	0.222992	0.00936359	0.00936356	0.0651243	0.868295	0.102827	0.102827	0.646951	0.07	51.19
P48643	CCT5	High	[K].TKHK.[L]	P48643 [262-265]	High	n/a		1	1	4	1	513.314	0	NaN	NaN	NaN	NaN	NaN	NaN	NaN	NaN	NaN	NaN	NaN	NaN	NaN	NaN	NaN	NaN	NaN	NaN	NaN	NaN	NaN	NaN	NaN	NaN	NaN	NaN	NaN	NaN	NaN	NaN	NaN	NaN	NaN	NaN	NaN	NaN	NaN	NaN	NaN	NaN	NaN	NaN	NaN	NaN	NaN	NaN	NaN	NaN	NaN	NaN	NaN	NaN	NaN	NaN	NaN	NaN	NaN	NaN	NaN	NaN	NaN	NaN	NaN	NaN	NaN	NaN	NaN	NaN	NaN	NaN	NaN	NaN	NaN	NaN	NaN	NaN	NaN	NaN	NaN	NaN	NaN	NaN	NaN	0	262	NaN	NaN	1.22	235.9	235.9	235.9	0.0606784	0.00205309	0.00205302	0.0121995	0.428647	0.0218656	0.0218656	0.188395	NaN	25.97
Q9Y6W3	CAPN7	High	[K].YMVK.[L]	Q9Y6W3 [332-335]	High	n/a		1	1	1	0	540.285	0	NaN	NaN	NaN	NaN	NaN	NaN	NaN	NaN	NaN	NaN	NaN	NaN	NaN	NaN	NaN	NaN	NaN	NaN	NaN	NaN	NaN	NaN	NaN	NaN	NaN	NaN	NaN	NaN	NaN	NaN	NaN	NaN	NaN	NaN	NaN	NaN	NaN	NaN	NaN	NaN	NaN	NaN	NaN	NaN	NaN	NaN	NaN	NaN	NaN	NaN	NaN	NaN	NaN	NaN	NaN	NaN	NaN	NaN	NaN	NaN	NaN	NaN	NaN	NaN	NaN	NaN	NaN	NaN	NaN	NaN	NaN	NaN	NaN	NaN	NaN	NaN	NaN	NaN	NaN	NaN	NaN	NaN	NaN	0	332	NaN	NaN	0.81	49.4	3.4	3.4	0.156218	0.00649582	0.0064957	0.0426281	0.87256	0.105222	0.105222	0.655017	NaN	37.96
Q5HYM0	ZC3H12B	High	[K].YYHPER.[AG]	Q5HYM0 [375-380]	n/a	High		1	4	1	0	864.4	0	NaN	NaN	NaN	NaN	NaN	NaN	NaN	NaN	NaN	NaN	NaN	NaN	NaN	NaN	NaN	NaN	NaN	NaN	NaN	NaN	NaN	NaN	NaN	NaN	NaN	NaN	NaN	NaN	NaN	NaN	NaN	NaN	NaN	NaN	NaN	NaN	NaN	NaN	NaN	NaN	NaN	NaN	NaN	NaN	NaN	NaN	NaN	NaN	NaN	NaN	NaN	NaN	NaN	NaN	NaN	NaN	NaN	NaN	NaN	NaN	NaN	NaN	NaN	NaN	NaN	NaN	NaN	NaN	NaN	NaN	NaN	NaN	NaN	NaN	NaN	NaN	NaN	NaN	NaN	NaN	NaN	NaN	NaN	0	0	0.007545	0.1174	NaN	NaN	NaN	NaN	NaN	NaN	NaN	NaN	NaN	NaN	NaN	NaN	1.02	NaN
O95425	SVIL	High	[K].VSVAQLR.[S]	O95425 [592-598]	n/a	High		1	3	1	0	772.468	0	NaN	NaN	NaN	NaN	NaN	NaN	NaN	NaN	NaN	NaN	NaN	NaN	NaN	NaN	NaN	NaN	NaN	NaN	NaN	NaN	NaN	NaN	NaN	NaN	NaN	NaN	NaN	NaN	NaN	NaN	NaN	NaN	NaN	NaN	NaN	NaN	NaN	NaN	NaN	NaN	NaN	NaN	NaN	NaN	NaN	NaN	NaN	NaN	NaN	NaN	NaN	NaN	NaN	NaN	NaN	NaN	NaN	NaN	NaN	NaN	NaN	NaN	NaN	NaN	NaN	NaN	NaN	NaN	NaN	NaN	NaN	NaN	NaN	NaN	NaN	NaN	NaN	NaN	NaN	NaN	NaN	NaN	NaN	0	0	0.009028	0.1531	NaN	NaN	NaN	NaN	NaN	NaN	NaN	NaN	NaN	NaN	NaN	NaN	1.37	NaN
Q8TDI0	CHD5	High	[K].TAGLK.[F]	Q8TDI0 [271-275]	High	n/a		1	1	1	0	489.303	0	NaN	NaN	NaN	NaN	NaN	NaN	NaN	NaN	NaN	NaN	NaN	NaN	NaN	NaN	NaN	NaN	NaN	NaN	NaN	NaN	NaN	NaN	NaN	NaN	NaN	NaN	NaN	NaN	NaN	NaN	NaN	NaN	NaN	NaN	NaN	NaN	NaN	NaN	NaN	NaN	NaN	NaN	NaN	NaN	NaN	NaN	NaN	NaN	NaN	NaN	NaN	NaN	NaN	NaN	NaN	NaN	NaN	NaN	NaN	NaN	NaN	NaN	NaN	NaN	NaN	NaN	NaN	NaN	NaN	NaN	NaN	NaN	NaN	NaN	NaN	NaN	NaN	NaN	NaN	NaN	NaN	NaN	NaN	0	271	NaN	NaN	0.93	351.3	2.4	2.4	0.11619	0.00451059	0.00451058	0.0278873	0.353387	0.0165653	0.0165653	0.142136	NaN	21.46
P46940	IQGAP1	High	[K].TEVSLTLTNK.[F]	P46940 [1359-1368]	High	High		1	1	8	0	1105.61	0	NaN	NaN	NaN	NaN	NaN	NaN	NaN	NaN	NaN	NaN	NaN	NaN	NaN	NaN	NaN	NaN	NaN	NaN	NaN	NaN	NaN	NaN	NaN	NaN	NaN	NaN	NaN	NaN	NaN	NaN	NaN	NaN	NaN	NaN	NaN	NaN	NaN	NaN	NaN	NaN	NaN	NaN	NaN	NaN	NaN	NaN	NaN	NaN	NaN	NaN	NaN	NaN	NaN	NaN	NaN	NaN	NaN	NaN	NaN	NaN	NaN	NaN	NaN	NaN	NaN	NaN	NaN	NaN	NaN	NaN	NaN	NaN	NaN	NaN	NaN	NaN	NaN	NaN	NaN	NaN	NaN	NaN	NaN	0	0	1.642e-05	0.0002772	3.98	365.6	243.6	243.6	0.000103832	1.05545e-06	7.34743e-07	5.16396e-05	0.0037449	7.13734e-05	7.09507e-05	0.000993237	1.79	35.46
P21333-2	FLNA	High	[K].VTVLFAGQHIAKSPFEVYVDK.[S]	P21333-2 [356-376]	High	n/a		1	1	1	1	2348.26	0	NaN	NaN	NaN	NaN	NaN	NaN	NaN	NaN	NaN	NaN	NaN	NaN	NaN	NaN	NaN	NaN	NaN	NaN	NaN	NaN	NaN	NaN	NaN	NaN	NaN	NaN	NaN	NaN	NaN	NaN	NaN	NaN	NaN	NaN	NaN	NaN	NaN	NaN	NaN	NaN	NaN	NaN	NaN	NaN	NaN	NaN	NaN	NaN	NaN	NaN	NaN	NaN	NaN	NaN	NaN	NaN	NaN	NaN	NaN	NaN	NaN	NaN	NaN	NaN	NaN	NaN	NaN	NaN	NaN	NaN	NaN	NaN	NaN	NaN	NaN	NaN	NaN	NaN	NaN	NaN	NaN	NaN	NaN	0	356	NaN	NaN	0.91	10.7	9.8	9.8	0.123466	0.00470422	0.00470418	0.028918	0.839003	0.0898065	0.0898064	0.60551	NaN	NaN
P02765	AHSG	High	[R].TVVQPSVGAAAGPVVPPCPGRIR.[H]	P02765 [341-363]	High	n/a	1xCarbamidomethyl [C18]	1	1	1	1	2285.25	0	NaN	NaN	NaN	NaN	NaN	NaN	NaN	NaN	NaN	NaN	NaN	NaN	NaN	NaN	NaN	NaN	NaN	NaN	NaN	NaN	NaN	NaN	NaN	NaN	NaN	NaN	NaN	NaN	NaN	NaN	NaN	NaN	NaN	NaN	NaN	NaN	NaN	NaN	NaN	NaN	NaN	NaN	NaN	NaN	NaN	NaN	NaN	NaN	NaN	NaN	NaN	NaN	NaN	NaN	NaN	NaN	NaN	NaN	NaN	NaN	NaN	NaN	NaN	NaN	NaN	NaN	NaN	NaN	NaN	NaN	NaN	NaN	NaN	NaN	NaN	NaN	NaN	NaN	NaN	NaN	NaN	NaN	NaN	0	341	NaN	NaN	0.96	66.7	66.7	66.7	0.110443	0.00432126	0.00432121	0.0269935	0.821249	0.0820964	0.0820963	0.577267	NaN	57.24
P24821	TNC	High	[R].SFSTFDK.[D]	P24821 [2121-2127]	High	High		1	6	2	0	831.388	0	NaN	NaN	NaN	NaN	NaN	NaN	NaN	NaN	NaN	NaN	NaN	NaN	NaN	NaN	NaN	NaN	NaN	NaN	NaN	NaN	NaN	NaN	NaN	NaN	NaN	NaN	NaN	NaN	NaN	NaN	NaN	NaN	NaN	NaN	NaN	NaN	NaN	NaN	NaN	NaN	NaN	NaN	NaN	NaN	NaN	NaN	NaN	NaN	NaN	NaN	NaN	NaN	NaN	NaN	NaN	NaN	NaN	NaN	NaN	NaN	NaN	NaN	NaN	NaN	NaN	NaN	NaN	NaN	NaN	NaN	NaN	NaN	NaN	NaN	NaN	NaN	NaN	NaN	NaN	NaN	NaN	NaN	NaN	0	0	0.005359	0.06982	1.01	144.9	26.1	26.1	0.0978507	0.00367422	0.00367388	0.0222142	0.80059	0.074931	0.074931	0.546688	1.14	28.02
P34949	MPI	High	[K].TEVPGSVTEYK.[V]	P34949 [350-360]	High	Low		1	1	1	0	1209.6	0	NaN	NaN	NaN	NaN	NaN	NaN	NaN	NaN	NaN	NaN	NaN	NaN	NaN	NaN	NaN	NaN	NaN	NaN	NaN	NaN	NaN	NaN	NaN	NaN	NaN	NaN	NaN	NaN	NaN	NaN	NaN	NaN	NaN	NaN	NaN	NaN	NaN	NaN	NaN	NaN	NaN	NaN	NaN	NaN	NaN	NaN	NaN	NaN	NaN	NaN	NaN	NaN	NaN	NaN	NaN	NaN	NaN	NaN	NaN	NaN	NaN	NaN	NaN	NaN	NaN	NaN	NaN	NaN	NaN	NaN	NaN	NaN	NaN	NaN	NaN	NaN	NaN	NaN	NaN	NaN	NaN	NaN	NaN	0	0	0.316	1	0.86	128.8	53.4	53.4	0.137886	0.00558806	0.00558802	0.0362741	0.739211	0.060358	0.0603578	0.4732	1.45	40.35
P13647	KRT5	High	[R].SFSTASAITPSVSR.[T]	P13647 [16-29]	High	High		1	1	2	0	1410.72	0	NaN	NaN	NaN	NaN	NaN	NaN	NaN	NaN	NaN	NaN	NaN	NaN	NaN	NaN	NaN	NaN	NaN	NaN	NaN	NaN	NaN	NaN	NaN	NaN	NaN	NaN	NaN	NaN	NaN	NaN	NaN	NaN	NaN	NaN	NaN	NaN	NaN	NaN	NaN	NaN	NaN	NaN	NaN	NaN	NaN	NaN	NaN	NaN	NaN	NaN	NaN	NaN	NaN	NaN	NaN	NaN	NaN	NaN	NaN	NaN	NaN	NaN	NaN	NaN	NaN	NaN	NaN	NaN	NaN	NaN	NaN	NaN	NaN	NaN	NaN	NaN	NaN	NaN	NaN	NaN	NaN	NaN	NaN	0	16	3.779e-06	2.507e-05	7.09	498.3	406.5	406.5	8.11294e-08	6.9448e-09	0	0	2.93684e-06	1.89086e-06	1.85914e-06	7.51089e-05	3.27	37.32
O43707	ACTN4	High	[K].SFSTALYGESDL.[-]	O43707 [900-911]	High	High		1	3	4	0	1289.59	0	NaN	NaN	NaN	NaN	NaN	NaN	NaN	NaN	NaN	NaN	NaN	NaN	NaN	NaN	NaN	NaN	NaN	NaN	NaN	NaN	NaN	NaN	NaN	NaN	NaN	NaN	NaN	NaN	NaN	NaN	NaN	NaN	NaN	NaN	NaN	NaN	NaN	NaN	NaN	NaN	NaN	NaN	NaN	NaN	NaN	NaN	NaN	NaN	NaN	NaN	NaN	NaN	NaN	NaN	NaN	NaN	NaN	NaN	NaN	NaN	NaN	NaN	NaN	NaN	NaN	NaN	NaN	NaN	NaN	NaN	NaN	NaN	NaN	NaN	NaN	NaN	NaN	NaN	NaN	NaN	NaN	NaN	NaN	0	900	0.0009229	0.01393	1.66	200.4	95.8	95.8	0.0220629	0.000860534	0.000860476	0.00516576	0.456147	0.0246031	0.024603	0.212228	1.32	58.33
Q9BYN0	SRXN1	High	[K].VQSLVDTIR.[E]	Q9BYN0 [62-70]	n/a	High		1	1	1	0	1030.59	0	NaN	NaN	NaN	NaN	NaN	NaN	NaN	NaN	NaN	NaN	NaN	NaN	NaN	NaN	NaN	NaN	NaN	NaN	NaN	NaN	NaN	NaN	NaN	NaN	NaN	NaN	NaN	NaN	NaN	NaN	NaN	NaN	NaN	NaN	NaN	NaN	NaN	NaN	NaN	NaN	NaN	NaN	NaN	NaN	NaN	NaN	NaN	NaN	NaN	NaN	NaN	NaN	NaN	NaN	NaN	NaN	NaN	NaN	NaN	NaN	NaN	NaN	NaN	NaN	NaN	NaN	NaN	NaN	NaN	NaN	NaN	NaN	NaN	NaN	NaN	NaN	NaN	NaN	NaN	NaN	NaN	NaN	NaN	0	0	0.0009777	0.01469	NaN	NaN	NaN	NaN	NaN	NaN	NaN	NaN	NaN	NaN	NaN	NaN	1.11	33.63
P30044-1	PRDX5	High	[R].SFSR.[A]	P30044-1 [45-48]	High	n/a		1	1	4	0	496.251	0	NaN	NaN	NaN	NaN	NaN	NaN	NaN	NaN	NaN	NaN	NaN	NaN	NaN	NaN	NaN	NaN	NaN	NaN	NaN	NaN	NaN	NaN	NaN	NaN	NaN	NaN	NaN	NaN	NaN	NaN	NaN	NaN	NaN	NaN	NaN	NaN	NaN	NaN	NaN	NaN	NaN	NaN	NaN	NaN	NaN	NaN	NaN	NaN	NaN	NaN	NaN	NaN	NaN	NaN	NaN	NaN	NaN	NaN	NaN	NaN	NaN	NaN	NaN	NaN	NaN	NaN	NaN	NaN	NaN	NaN	NaN	NaN	NaN	NaN	NaN	NaN	NaN	NaN	NaN	NaN	NaN	NaN	NaN	0	45	NaN	NaN	1.85	269	269	269	0.0140353	0.000599683	0.000599645	0.00414059	0.109827	0.00352109	0.00352069	0.0282123	NaN	22.79
Q15477;P13639	EEF2;SKIV2L	High	[RK].VEDMMK.[RK]	Q15477 [762-767];P13639 [253-258]	n/a	High	1xOxidation [M5]	2	2	2	0	768.327	0	NaN	NaN	NaN	NaN	NaN	NaN	NaN	NaN	NaN	NaN	NaN	NaN	NaN	NaN	NaN	NaN	NaN	NaN	NaN	NaN	NaN	NaN	NaN	NaN	NaN	NaN	NaN	NaN	NaN	NaN	NaN	NaN	NaN	NaN	NaN	NaN	NaN	NaN	NaN	NaN	NaN	NaN	NaN	NaN	NaN	NaN	NaN	NaN	NaN	NaN	NaN	NaN	NaN	NaN	NaN	NaN	NaN	NaN	NaN	NaN	NaN	NaN	NaN	NaN	NaN	NaN	NaN	NaN	NaN	NaN	NaN	NaN	NaN	NaN	NaN	NaN	NaN	NaN	NaN	NaN	NaN	NaN	NaN	0	0	0.004357	0.05103	NaN	NaN	NaN	NaN	NaN	NaN	NaN	NaN	NaN	NaN	NaN	NaN	0.87	18.33
Q8WZ42-12	TTN	High	[K].VDPSYLMLPGESAR.[L]	Q8WZ42-12 [4987-5000]	High	Low	1xOxidation [M7]	1	1	1	0	1550.75	0	NaN	NaN	NaN	NaN	NaN	NaN	NaN	NaN	NaN	NaN	NaN	NaN	NaN	NaN	NaN	NaN	NaN	NaN	NaN	NaN	NaN	NaN	NaN	NaN	NaN	NaN	NaN	NaN	NaN	NaN	NaN	NaN	NaN	NaN	NaN	NaN	NaN	NaN	NaN	NaN	NaN	NaN	NaN	NaN	NaN	NaN	NaN	NaN	NaN	NaN	NaN	NaN	NaN	NaN	NaN	NaN	NaN	NaN	NaN	NaN	NaN	NaN	NaN	NaN	NaN	NaN	NaN	NaN	NaN	NaN	NaN	NaN	NaN	NaN	NaN	NaN	NaN	NaN	NaN	NaN	NaN	NaN	NaN	0	4987	0.2912	1	0.86	110.4	52.5	52.5	0.139387	0.0056697	0.00566964	0.0369528	0.856955	0.0976052	0.0976051	0.631975	1.12	NaN
P98082	DAB2	High	[K].VGIPQENADHDDFDANQLLNK.[I]	P98082 [690-710]	High	n/a		1	1	2	0	2353.11	0	NaN	NaN	NaN	NaN	NaN	NaN	NaN	NaN	NaN	NaN	NaN	NaN	NaN	NaN	NaN	NaN	NaN	NaN	NaN	NaN	NaN	NaN	NaN	NaN	NaN	NaN	NaN	NaN	NaN	NaN	NaN	NaN	NaN	NaN	NaN	NaN	NaN	NaN	NaN	NaN	NaN	NaN	NaN	NaN	NaN	NaN	NaN	NaN	NaN	NaN	NaN	NaN	NaN	NaN	NaN	NaN	NaN	NaN	NaN	NaN	NaN	NaN	NaN	NaN	NaN	NaN	NaN	NaN	NaN	NaN	NaN	NaN	NaN	NaN	NaN	NaN	NaN	NaN	NaN	NaN	NaN	NaN	NaN	0	690	NaN	NaN	1.19	168	147.7	147.7	0.0652991	0.00223772	0.00223771	0.013083	0.455181	0.0245487	0.0245487	0.211702	NaN	45.47
P18583-1	SON	High	[R].SFSISPVR.[L]	P18583-1 [2009-2016]	n/a	High		1	9	1	0	892.489	0	NaN	NaN	NaN	NaN	NaN	NaN	NaN	NaN	NaN	NaN	NaN	NaN	NaN	NaN	NaN	NaN	NaN	NaN	NaN	NaN	NaN	NaN	NaN	NaN	NaN	NaN	NaN	NaN	NaN	NaN	NaN	NaN	NaN	NaN	NaN	NaN	NaN	NaN	NaN	NaN	NaN	NaN	NaN	NaN	NaN	NaN	NaN	NaN	NaN	NaN	NaN	NaN	NaN	NaN	NaN	NaN	NaN	NaN	NaN	NaN	NaN	NaN	NaN	NaN	NaN	NaN	NaN	NaN	NaN	NaN	NaN	NaN	NaN	NaN	NaN	NaN	NaN	NaN	NaN	NaN	NaN	NaN	NaN	0	0	0.009934	0.1747	NaN	NaN	NaN	NaN	NaN	NaN	NaN	NaN	NaN	NaN	NaN	NaN	1.21	38.28
P36969	GPX4	High	[K].TEVNYTQLVDLHARYAECGLR.[I]	P36969 [76-96]	High	n/a	1xCarbamidomethyl [C18]	1	2	1	1	2508.23	0	NaN	NaN	NaN	NaN	NaN	NaN	NaN	NaN	NaN	NaN	NaN	NaN	NaN	NaN	NaN	NaN	NaN	NaN	NaN	NaN	NaN	NaN	NaN	NaN	NaN	NaN	NaN	NaN	NaN	NaN	NaN	NaN	NaN	NaN	NaN	NaN	NaN	NaN	NaN	NaN	NaN	NaN	NaN	NaN	NaN	NaN	NaN	NaN	NaN	NaN	NaN	NaN	NaN	NaN	NaN	NaN	NaN	NaN	NaN	NaN	NaN	NaN	NaN	NaN	NaN	NaN	NaN	NaN	NaN	NaN	NaN	NaN	NaN	NaN	NaN	NaN	NaN	NaN	NaN	NaN	NaN	NaN	NaN	0	76	NaN	NaN	0.8	63.4	63.4	63.4	0.159322	0.0065852	0.0065852	0.0433206	0.785059	0.0699027	0.0699026	0.522505	NaN	30.94
Q9UJA9	ENPP5	High	[K].SFSLDHMNIYDSK.[F]	Q9UJA9 [103-115]	n/a	High		1	1	1	0	1556.7	0	NaN	NaN	NaN	NaN	NaN	NaN	NaN	NaN	NaN	NaN	NaN	NaN	NaN	NaN	NaN	NaN	NaN	NaN	NaN	NaN	NaN	NaN	NaN	NaN	NaN	NaN	NaN	NaN	NaN	NaN	NaN	NaN	NaN	NaN	NaN	NaN	NaN	NaN	NaN	NaN	NaN	NaN	NaN	NaN	NaN	NaN	NaN	NaN	NaN	NaN	NaN	NaN	NaN	NaN	NaN	NaN	NaN	NaN	NaN	NaN	NaN	NaN	NaN	NaN	NaN	NaN	NaN	NaN	NaN	NaN	NaN	NaN	NaN	NaN	NaN	NaN	NaN	NaN	NaN	NaN	NaN	NaN	NaN	0	0	1.912e-06	9.572e-06	NaN	NaN	NaN	NaN	NaN	NaN	NaN	NaN	NaN	NaN	NaN	NaN	2.25	NaN
P04114	APOB	High	[K].TKGTFAHRDFSAEYEEDGK.[Y]	P04114 [3945-3963]	High	Low		1	1	2	2	2187.99	0	NaN	NaN	NaN	NaN	NaN	NaN	NaN	NaN	NaN	NaN	NaN	NaN	NaN	NaN	NaN	NaN	NaN	NaN	NaN	NaN	NaN	NaN	NaN	NaN	NaN	NaN	NaN	NaN	NaN	NaN	NaN	NaN	NaN	NaN	NaN	NaN	NaN	NaN	NaN	NaN	NaN	NaN	NaN	NaN	NaN	NaN	NaN	NaN	NaN	NaN	NaN	NaN	NaN	NaN	NaN	NaN	NaN	NaN	NaN	NaN	NaN	NaN	NaN	NaN	NaN	NaN	NaN	NaN	NaN	NaN	NaN	NaN	NaN	NaN	NaN	NaN	NaN	NaN	NaN	NaN	NaN	NaN	NaN	0	0	0.1422	0.9893	1.43	150	139.6	139.6	0.0372477	0.00133161	0.00133158	0.00767649	0.589637	0.0382879	0.0382879	0.327807	0.65	25.92
Q9H7P6	MVB12B	High	[R].SFSK.[E]	Q9H7P6 [99-102]	High	n/a		1	1	5	0	468.245	0	NaN	NaN	NaN	NaN	NaN	NaN	NaN	NaN	NaN	NaN	NaN	NaN	NaN	NaN	NaN	NaN	NaN	NaN	NaN	NaN	NaN	NaN	NaN	NaN	NaN	NaN	NaN	NaN	NaN	NaN	NaN	NaN	NaN	NaN	NaN	NaN	NaN	NaN	NaN	NaN	NaN	NaN	NaN	NaN	NaN	NaN	NaN	NaN	NaN	NaN	NaN	NaN	NaN	NaN	NaN	NaN	NaN	NaN	NaN	NaN	NaN	NaN	NaN	NaN	NaN	NaN	NaN	NaN	NaN	NaN	NaN	NaN	NaN	NaN	NaN	NaN	NaN	NaN	NaN	NaN	NaN	NaN	NaN	0	99	NaN	NaN	2.77	397.1	397.1	397.1	0.00168072	5.42356e-05	5.42054e-05	0.00031475	0.0134253	0.000406556	0.000406496	0.00368884	NaN	71.48
P54289-5	CACNA2D1	High	[K].SFSGVLDCGNCSR.[I]	P54289-5 [970-982]	High	n/a	2xCarbamidomethyl [C8;C11]	1	1	1	0	1458.61	0	NaN	NaN	NaN	NaN	NaN	NaN	NaN	NaN	NaN	NaN	NaN	NaN	NaN	NaN	NaN	NaN	NaN	NaN	NaN	NaN	NaN	NaN	NaN	NaN	NaN	NaN	NaN	NaN	NaN	NaN	NaN	NaN	NaN	NaN	NaN	NaN	NaN	NaN	NaN	NaN	NaN	NaN	NaN	NaN	NaN	NaN	NaN	NaN	NaN	NaN	NaN	NaN	NaN	NaN	NaN	NaN	NaN	NaN	NaN	NaN	NaN	NaN	NaN	NaN	NaN	NaN	NaN	NaN	NaN	NaN	NaN	NaN	NaN	NaN	NaN	NaN	NaN	NaN	NaN	NaN	NaN	NaN	NaN	0	970	NaN	NaN	0.96	95.4	74.6	74.6	0.108624	0.00427685	0.00427677	0.0268598	0.818501	0.0812879	0.0812878	0.574537	NaN	NaN
Q5JYT7	KIAA1755	High	[R].VSPGDQR.[R]	Q5JYT7 [990-996]	n/a	High		1	1	6	0	758.379	0	NaN	NaN	NaN	NaN	NaN	NaN	NaN	NaN	NaN	NaN	NaN	NaN	NaN	NaN	NaN	NaN	NaN	NaN	NaN	NaN	NaN	NaN	NaN	NaN	NaN	NaN	NaN	NaN	NaN	NaN	NaN	NaN	NaN	NaN	NaN	NaN	NaN	NaN	NaN	NaN	NaN	NaN	NaN	NaN	NaN	NaN	NaN	NaN	NaN	NaN	NaN	NaN	NaN	NaN	NaN	NaN	NaN	NaN	NaN	NaN	NaN	NaN	NaN	NaN	NaN	NaN	NaN	NaN	NaN	NaN	NaN	NaN	NaN	NaN	NaN	NaN	NaN	NaN	NaN	NaN	NaN	NaN	NaN	0	0	0.007791	0.1234	NaN	NaN	NaN	NaN	NaN	NaN	NaN	NaN	NaN	NaN	NaN	NaN	1.04	17.93
Q9NRD8	DUOX2	High	[R].SFSGGQLASGPDPAFPR.[D]	Q9NRD8 [197-213]	High	High		1	1	3	0	1690.82	0	NaN	NaN	NaN	NaN	NaN	NaN	NaN	NaN	NaN	NaN	NaN	NaN	NaN	NaN	NaN	NaN	NaN	NaN	NaN	NaN	NaN	NaN	NaN	NaN	NaN	NaN	NaN	NaN	NaN	NaN	NaN	NaN	NaN	NaN	NaN	NaN	NaN	NaN	NaN	NaN	NaN	NaN	NaN	NaN	NaN	NaN	NaN	NaN	NaN	NaN	NaN	NaN	NaN	NaN	NaN	NaN	NaN	NaN	NaN	NaN	NaN	NaN	NaN	NaN	NaN	NaN	NaN	NaN	NaN	NaN	NaN	NaN	NaN	NaN	NaN	NaN	NaN	NaN	NaN	NaN	NaN	NaN	NaN	0	197	6.351e-05	0.000858	1.04	46.7	46.7	46.7	0.0903093	0.0032556	0.0032556	0.0195703	0.580205	0.037051	0.0370509	0.318484	1.79	35.15
Q8WZ42-12	TTN	High	[K].TAGPDCNFR.[V]	Q8WZ42-12 [16804-16812]	High	n/a	1xCarbamidomethyl [C6]	1	1	1	0	1037.45	0	NaN	NaN	NaN	NaN	NaN	NaN	NaN	NaN	NaN	NaN	NaN	NaN	NaN	NaN	NaN	NaN	NaN	NaN	NaN	NaN	NaN	NaN	NaN	NaN	NaN	NaN	NaN	NaN	NaN	NaN	NaN	NaN	NaN	NaN	NaN	NaN	NaN	NaN	NaN	NaN	NaN	NaN	NaN	NaN	NaN	NaN	NaN	NaN	NaN	NaN	NaN	NaN	NaN	NaN	NaN	NaN	NaN	NaN	NaN	NaN	NaN	NaN	NaN	NaN	NaN	NaN	NaN	NaN	NaN	NaN	NaN	NaN	NaN	NaN	NaN	NaN	NaN	NaN	NaN	NaN	NaN	NaN	NaN	0	16804	NaN	NaN	1.38	138.9	136.8	136.8	0.0414026	0.00149132	0.00149128	0.00868992	0.615874	0.0412035	0.0412035	0.348673	NaN	19.69
P43490	NAMPT	High	[K].YYGTK.[D]	P43490 [230-234]	High	n/a		1	1	1	0	631.309	0	NaN	NaN	NaN	NaN	NaN	NaN	NaN	NaN	NaN	NaN	NaN	NaN	NaN	NaN	NaN	NaN	NaN	NaN	NaN	NaN	NaN	NaN	NaN	NaN	NaN	NaN	NaN	NaN	NaN	NaN	NaN	NaN	NaN	NaN	NaN	NaN	NaN	NaN	NaN	NaN	NaN	NaN	NaN	NaN	NaN	NaN	NaN	NaN	NaN	NaN	NaN	NaN	NaN	NaN	NaN	NaN	NaN	NaN	NaN	NaN	NaN	NaN	NaN	NaN	NaN	NaN	NaN	NaN	NaN	NaN	NaN	NaN	NaN	NaN	NaN	NaN	NaN	NaN	NaN	NaN	NaN	NaN	NaN	0	230	NaN	NaN	0.66	109.6	20.2	20.2	0.220408	0.00924297	0.00924296	0.0644992	0.86594	0.101331	0.101331	0.642832	NaN	NaN
Q9UEF7-1	KL	High	[K].YMYYLK.[K]	Q9UEF7-1 [430-435]	High	n/a		1	1	2	0	880.427	0	NaN	NaN	NaN	NaN	NaN	NaN	NaN	NaN	NaN	NaN	NaN	NaN	NaN	NaN	NaN	NaN	NaN	NaN	NaN	NaN	NaN	NaN	NaN	NaN	NaN	NaN	NaN	NaN	NaN	NaN	NaN	NaN	NaN	NaN	NaN	NaN	NaN	NaN	NaN	NaN	NaN	NaN	NaN	NaN	NaN	NaN	NaN	NaN	NaN	NaN	NaN	NaN	NaN	NaN	NaN	NaN	NaN	NaN	NaN	NaN	NaN	NaN	NaN	NaN	NaN	NaN	NaN	NaN	NaN	NaN	NaN	NaN	NaN	NaN	NaN	NaN	NaN	NaN	NaN	NaN	NaN	NaN	NaN	0	430	NaN	NaN	2.22	229.2	110.4	110.4	0.00600818	0.00020887	0.000208712	0.00153962	0.180477	0.00663741	0.00663705	0.0539237	NaN	36.29
Q9UEF7-1	KL	High	[K].YMYYLK.[K]	Q9UEF7-1 [430-435]	High	Medium	1xOxidation [M2]	1	1	1	0	896.422	0	NaN	NaN	NaN	NaN	NaN	NaN	NaN	NaN	NaN	NaN	NaN	NaN	NaN	NaN	NaN	NaN	NaN	NaN	NaN	NaN	NaN	NaN	NaN	NaN	NaN	NaN	NaN	NaN	NaN	NaN	NaN	NaN	NaN	NaN	NaN	NaN	NaN	NaN	NaN	NaN	NaN	NaN	NaN	NaN	NaN	NaN	NaN	NaN	NaN	NaN	NaN	NaN	NaN	NaN	NaN	NaN	NaN	NaN	NaN	NaN	NaN	NaN	NaN	NaN	NaN	NaN	NaN	NaN	NaN	NaN	NaN	NaN	NaN	NaN	NaN	NaN	NaN	NaN	NaN	NaN	NaN	NaN	NaN	0	430	0.01826	0.3709	1.84	250.5	80.7	80.7	0.0145601	0.000609006	0.000608992	0.00425733	0.353797	0.0165887	0.0165884	0.14237	1.08	31.41
P23284	PPIB	High	[K].VTVKVYFDLRIGDEDVGR.[V]	P23284 [42-59]	High	n/a		1	1	1	2	2081.1	0	NaN	NaN	NaN	NaN	NaN	NaN	NaN	NaN	NaN	NaN	NaN	NaN	NaN	NaN	NaN	NaN	NaN	NaN	NaN	NaN	NaN	NaN	NaN	NaN	NaN	NaN	NaN	NaN	NaN	NaN	NaN	NaN	NaN	NaN	NaN	NaN	NaN	NaN	NaN	NaN	NaN	NaN	NaN	NaN	NaN	NaN	NaN	NaN	NaN	NaN	NaN	NaN	NaN	NaN	NaN	NaN	NaN	NaN	NaN	NaN	NaN	NaN	NaN	NaN	NaN	NaN	NaN	NaN	NaN	NaN	NaN	NaN	NaN	NaN	NaN	NaN	NaN	NaN	NaN	NaN	NaN	NaN	NaN	0	42	NaN	NaN	0.67	68.1	68.1	68.1	0.212006	0.00902455	0.00902454	0.0623502	0.908638	0.123934	0.123933	0.701353	NaN	54.45
Q12904-1	AIMP1	High	[R].TVVSGLVNHVPLEQMQNR.[M]	Q12904-1 [188-205]	n/a	High		1	2	1	0	2021.06	0	NaN	NaN	NaN	NaN	NaN	NaN	NaN	NaN	NaN	NaN	NaN	NaN	NaN	NaN	NaN	NaN	NaN	NaN	NaN	NaN	NaN	NaN	NaN	NaN	NaN	NaN	NaN	NaN	NaN	NaN	NaN	NaN	NaN	NaN	NaN	NaN	NaN	NaN	NaN	NaN	NaN	NaN	NaN	NaN	NaN	NaN	NaN	NaN	NaN	NaN	NaN	NaN	NaN	NaN	NaN	NaN	NaN	NaN	NaN	NaN	NaN	NaN	NaN	NaN	NaN	NaN	NaN	NaN	NaN	NaN	NaN	NaN	NaN	NaN	NaN	NaN	NaN	NaN	NaN	NaN	NaN	NaN	NaN	0	0	1.912e-06	1.289e-05	NaN	NaN	NaN	NaN	NaN	NaN	NaN	NaN	NaN	NaN	NaN	NaN	2.27	NaN
P13667	PDIA4	High	[K].VEGFPTIYFAPSGDKK.[N]	P13667 [597-612]	High	Low		1	1	1	1	1755.9	0	NaN	NaN	NaN	NaN	NaN	NaN	NaN	NaN	NaN	NaN	NaN	NaN	NaN	NaN	NaN	NaN	NaN	NaN	NaN	NaN	NaN	NaN	NaN	NaN	NaN	NaN	NaN	NaN	NaN	NaN	NaN	NaN	NaN	NaN	NaN	NaN	NaN	NaN	NaN	NaN	NaN	NaN	NaN	NaN	NaN	NaN	NaN	NaN	NaN	NaN	NaN	NaN	NaN	NaN	NaN	NaN	NaN	NaN	NaN	NaN	NaN	NaN	NaN	NaN	NaN	NaN	NaN	NaN	NaN	NaN	NaN	NaN	NaN	NaN	NaN	NaN	NaN	NaN	NaN	NaN	NaN	NaN	NaN	0	0	0.4487	1	0.76	161.2	17.2	17.2	0.172442	0.00711615	0.00711614	0.0471087	0.807617	0.0783747	0.0783747	0.562745	1.14	NaN
Q8NHL6-2	LILRB1	High	[K].YQAEFPMGPVTSAHAGTYR.[C]	Q8NHL6-2 [378-396]	High	High		1	5	6	0	2082.97	0	NaN	NaN	NaN	NaN	NaN	NaN	NaN	NaN	NaN	NaN	NaN	NaN	NaN	NaN	NaN	NaN	NaN	NaN	NaN	NaN	NaN	NaN	NaN	NaN	NaN	NaN	NaN	NaN	NaN	NaN	NaN	NaN	NaN	NaN	NaN	NaN	NaN	NaN	NaN	NaN	NaN	NaN	NaN	NaN	NaN	NaN	NaN	NaN	NaN	NaN	NaN	NaN	NaN	NaN	NaN	NaN	NaN	NaN	NaN	NaN	NaN	NaN	NaN	NaN	NaN	NaN	NaN	NaN	NaN	NaN	NaN	NaN	NaN	NaN	NaN	NaN	NaN	NaN	NaN	NaN	NaN	NaN	NaN	0	378	1.912e-06	8.041e-13	6.49	535.3	504.1	504.1	3.26939e-07	2.70413e-08	0	0	2.6184e-06	1.89086e-06	1.88112e-06	7.56487e-05	5.35	42.49
Q8IV45	UNC5CL	High	[R].TYSSNTTLLDAK.[V]	Q8IV45 [193-204]	n/a	High		1	1	1	0	1313.66	0	NaN	NaN	NaN	NaN	NaN	NaN	NaN	NaN	NaN	NaN	NaN	NaN	NaN	NaN	NaN	NaN	NaN	NaN	NaN	NaN	NaN	NaN	NaN	NaN	NaN	NaN	NaN	NaN	NaN	NaN	NaN	NaN	NaN	NaN	NaN	NaN	NaN	NaN	NaN	NaN	NaN	NaN	NaN	NaN	NaN	NaN	NaN	NaN	NaN	NaN	NaN	NaN	NaN	NaN	NaN	NaN	NaN	NaN	NaN	NaN	NaN	NaN	NaN	NaN	NaN	NaN	NaN	NaN	NaN	NaN	NaN	NaN	NaN	NaN	NaN	NaN	NaN	NaN	NaN	NaN	NaN	NaN	NaN	0	0	0.0006147	0.008409	NaN	NaN	NaN	NaN	NaN	NaN	NaN	NaN	NaN	NaN	NaN	NaN	1.26	32.81
Q9Y6W3	CAPN7	High	[R].YSENDVK.[N]	Q9Y6W3 [489-495]	High	Low		1	1	1	0	854.389	0	NaN	NaN	NaN	NaN	NaN	NaN	NaN	NaN	NaN	NaN	NaN	NaN	NaN	NaN	NaN	NaN	NaN	NaN	NaN	NaN	NaN	NaN	NaN	NaN	NaN	NaN	NaN	NaN	NaN	NaN	NaN	NaN	NaN	NaN	NaN	NaN	NaN	NaN	NaN	NaN	NaN	NaN	NaN	NaN	NaN	NaN	NaN	NaN	NaN	NaN	NaN	NaN	NaN	NaN	NaN	NaN	NaN	NaN	NaN	NaN	NaN	NaN	NaN	NaN	NaN	NaN	NaN	NaN	NaN	NaN	NaN	NaN	NaN	NaN	NaN	NaN	NaN	NaN	NaN	NaN	NaN	NaN	NaN	0	0	0.06361	0.8211	0.68	105.6	36.1	36.1	0.207522	0.0089015	0.00890102	0.0613215	0.90637	0.121223	0.121223	0.695738	0.87	NaN
P12110-2	COL6A2	High	[R].TEEGPDATFPR.[T]	P12110-2 [836-846]	High	High		1	1	12	0	1219.56	0	NaN	NaN	NaN	NaN	NaN	NaN	NaN	NaN	NaN	NaN	NaN	NaN	NaN	NaN	NaN	NaN	NaN	NaN	NaN	NaN	NaN	NaN	NaN	NaN	NaN	NaN	NaN	NaN	NaN	NaN	NaN	NaN	NaN	NaN	NaN	NaN	NaN	NaN	NaN	NaN	NaN	NaN	NaN	NaN	NaN	NaN	NaN	NaN	NaN	NaN	NaN	NaN	NaN	NaN	NaN	NaN	NaN	NaN	NaN	NaN	NaN	NaN	NaN	NaN	NaN	NaN	NaN	NaN	NaN	NaN	NaN	NaN	NaN	NaN	NaN	NaN	NaN	NaN	NaN	NaN	NaN	NaN	NaN	0	0	1.912e-06	5.954e-06	4.41	534.9	188.7	188.7	3.87676e-05	1.05545e-06	8.88754e-07	5.95132e-05	0.000121399	1.89086e-06	1.47438e-06	6.41643e-05	3.08	30.51
O76027	ANXA9	High	[R].SAIVDVLTNR.[S]	O76027 [62-71]	n/a	High		1	1	1	0	1087.61	0	NaN	NaN	NaN	NaN	NaN	NaN	NaN	NaN	NaN	NaN	NaN	NaN	NaN	NaN	NaN	NaN	NaN	NaN	NaN	NaN	NaN	NaN	NaN	NaN	NaN	NaN	NaN	NaN	NaN	NaN	NaN	NaN	NaN	NaN	NaN	NaN	NaN	NaN	NaN	NaN	NaN	NaN	NaN	NaN	NaN	NaN	NaN	NaN	NaN	NaN	NaN	NaN	NaN	NaN	NaN	NaN	NaN	NaN	NaN	NaN	NaN	NaN	NaN	NaN	NaN	NaN	NaN	NaN	NaN	NaN	NaN	NaN	NaN	NaN	NaN	NaN	NaN	NaN	NaN	NaN	NaN	NaN	NaN	0	0	1.642e-05	0.0002594	NaN	NaN	NaN	NaN	NaN	NaN	NaN	NaN	NaN	NaN	NaN	NaN	2.07	45.72
P01024	C3	High	[K].VTLEERLDKACEPGVDYVYK.[T]	P01024 [1527-1546]	High	n/a	1xCarbamidomethyl [C11]	1	1	1	2	2384.18	0	NaN	NaN	NaN	NaN	NaN	NaN	NaN	NaN	NaN	NaN	NaN	NaN	NaN	NaN	NaN	NaN	NaN	NaN	NaN	NaN	NaN	NaN	NaN	NaN	NaN	NaN	NaN	NaN	NaN	NaN	NaN	NaN	NaN	NaN	NaN	NaN	NaN	NaN	NaN	NaN	NaN	NaN	NaN	NaN	NaN	NaN	NaN	NaN	NaN	NaN	NaN	NaN	NaN	NaN	NaN	NaN	NaN	NaN	NaN	NaN	NaN	NaN	NaN	NaN	NaN	NaN	NaN	NaN	NaN	NaN	NaN	NaN	NaN	NaN	NaN	NaN	NaN	NaN	NaN	NaN	NaN	NaN	NaN	0	1527	NaN	NaN	1.49	100.5	100.5	100.5	0.0319907	0.00121464	0.00121461	0.00719488	0.551131	0.0330177	0.0330177	0.284748	NaN	NaN
Q06278	AOX1	High	[R].VFFGEGDGIIR.[E]	Q06278 [447-457]	High	Medium		1	1	1	0	1209.63	0	NaN	NaN	NaN	NaN	NaN	NaN	NaN	NaN	NaN	NaN	NaN	NaN	NaN	NaN	NaN	NaN	NaN	NaN	NaN	NaN	NaN	NaN	NaN	NaN	NaN	NaN	NaN	NaN	NaN	NaN	NaN	NaN	NaN	NaN	NaN	NaN	NaN	NaN	NaN	NaN	NaN	NaN	NaN	NaN	NaN	NaN	NaN	NaN	NaN	NaN	NaN	NaN	NaN	NaN	NaN	NaN	NaN	NaN	NaN	NaN	NaN	NaN	NaN	NaN	NaN	NaN	NaN	NaN	NaN	NaN	NaN	NaN	NaN	NaN	NaN	NaN	NaN	NaN	NaN	NaN	NaN	NaN	NaN	0	447	0.01042	0.1869	1.25	270.7	108.6	108.6	0.0565227	0.00191037	0.00191034	0.0110591	0.40389	0.0197253	0.0197253	0.169292	1.31	51.06
P05060	CHGB	High	[R].VAQLDQLLHYR.[K]	P05060 [604-614]	n/a	High		1	1	1	0	1355.74	0	NaN	NaN	NaN	NaN	NaN	NaN	NaN	NaN	NaN	NaN	NaN	NaN	NaN	NaN	NaN	NaN	NaN	NaN	NaN	NaN	NaN	NaN	NaN	NaN	NaN	NaN	NaN	NaN	NaN	NaN	NaN	NaN	NaN	NaN	NaN	NaN	NaN	NaN	NaN	NaN	NaN	NaN	NaN	NaN	NaN	NaN	NaN	NaN	NaN	NaN	NaN	NaN	NaN	NaN	NaN	NaN	NaN	NaN	NaN	NaN	NaN	NaN	NaN	NaN	NaN	NaN	NaN	NaN	NaN	NaN	NaN	NaN	NaN	NaN	NaN	NaN	NaN	NaN	NaN	NaN	NaN	NaN	NaN	0	0	0.006932	0.1037	NaN	NaN	NaN	NaN	NaN	NaN	NaN	NaN	NaN	NaN	NaN	NaN	1.45	41.81
P22891-2	PROZ	High	[R].VEPSATSLK.[E]	P22891-2 [20-28]	High	n/a		1	1	2	0	931.509	0	NaN	NaN	NaN	NaN	NaN	NaN	NaN	NaN	NaN	NaN	NaN	NaN	NaN	NaN	NaN	NaN	NaN	NaN	NaN	NaN	NaN	NaN	NaN	NaN	NaN	NaN	NaN	NaN	NaN	NaN	NaN	NaN	NaN	NaN	NaN	NaN	NaN	NaN	NaN	NaN	NaN	NaN	NaN	NaN	NaN	NaN	NaN	NaN	NaN	NaN	NaN	NaN	NaN	NaN	NaN	NaN	NaN	NaN	NaN	NaN	NaN	NaN	NaN	NaN	NaN	NaN	NaN	NaN	NaN	NaN	NaN	NaN	NaN	NaN	NaN	NaN	NaN	NaN	NaN	NaN	NaN	NaN	NaN	0	20	NaN	NaN	1.18	121.9	5.4	5.4	0.0661614	0.00226862	0.00226858	0.0132827	0.724164	0.0568806	0.0568805	0.45354	NaN	34.49
Q9NUP9	LIN7C	High	[K].TEEGLGFNIMGGK.[E]	Q9NUP9 [99-111]	High	High		1	1	4	0	1352.65	0	NaN	NaN	NaN	NaN	NaN	NaN	NaN	NaN	NaN	NaN	NaN	NaN	NaN	NaN	NaN	NaN	NaN	NaN	NaN	NaN	NaN	NaN	NaN	NaN	NaN	NaN	NaN	NaN	NaN	NaN	NaN	NaN	NaN	NaN	NaN	NaN	NaN	NaN	NaN	NaN	NaN	NaN	NaN	NaN	NaN	NaN	NaN	NaN	NaN	NaN	NaN	NaN	NaN	NaN	NaN	NaN	NaN	NaN	NaN	NaN	NaN	NaN	NaN	NaN	NaN	NaN	NaN	NaN	NaN	NaN	NaN	NaN	NaN	NaN	NaN	NaN	NaN	NaN	NaN	NaN	NaN	NaN	NaN	0	0	1.282e-05	0.0001047	2.47	325.5	212.2	212.2	0.00338314	0.000125042	0.000124851	0.000902951	0.0269507	0.000756497	0.0007564	0.00696135	2.03	48.61
Q02952-1	AKAP12	High	[K].SDEVDEQVACQEVK.[V]	Q02952-1 [1512-1525]	High	Low	1xCarbamidomethyl [C10]	1	1	1	0	1635.72	0	NaN	NaN	NaN	NaN	NaN	NaN	NaN	NaN	NaN	NaN	NaN	NaN	NaN	NaN	NaN	NaN	NaN	NaN	NaN	NaN	NaN	NaN	NaN	NaN	NaN	NaN	NaN	NaN	NaN	NaN	NaN	NaN	NaN	NaN	NaN	NaN	NaN	NaN	NaN	NaN	NaN	NaN	NaN	NaN	NaN	NaN	NaN	NaN	NaN	NaN	NaN	NaN	NaN	NaN	NaN	NaN	NaN	NaN	NaN	NaN	NaN	NaN	NaN	NaN	NaN	NaN	NaN	NaN	NaN	NaN	NaN	NaN	NaN	NaN	NaN	NaN	NaN	NaN	NaN	NaN	NaN	NaN	NaN	0	0	0.4267	1	1.6	129.8	129.8	129.8	0.0253605	0.00100071	0.00100065	0.00570006	0.194495	0.0076986	0.00769842	0.0624765	1.01	28.86
Q01518-1	CAP1	High	[K].TDGCHAYLSK.[N]	Q01518-1 [413-422]	High	High	1xCarbamidomethyl [C4]	1	2	6	0	1151.51	0	NaN	NaN	NaN	NaN	NaN	NaN	NaN	NaN	NaN	NaN	NaN	NaN	NaN	NaN	NaN	NaN	NaN	NaN	NaN	NaN	NaN	NaN	NaN	NaN	NaN	NaN	NaN	NaN	NaN	NaN	NaN	NaN	NaN	NaN	NaN	NaN	NaN	NaN	NaN	NaN	NaN	NaN	NaN	NaN	NaN	NaN	NaN	NaN	NaN	NaN	NaN	NaN	NaN	NaN	NaN	NaN	NaN	NaN	NaN	NaN	NaN	NaN	NaN	NaN	NaN	NaN	NaN	NaN	NaN	NaN	NaN	NaN	NaN	NaN	NaN	NaN	NaN	NaN	NaN	NaN	NaN	NaN	NaN	0	413	1.912e-06	9.791e-06	4.16	444.6	345.8	345.8	6.84486e-05	1.05545e-06	8.56516e-07	5.80046e-05	0.00247178	1.46999e-05	1.45168e-05	0.000334653	2.43	18.73
Q9NQW7-1	XPNPEP1	High	[R].SALWDSGLDYLHGTGHGVGSFLNVHEGPCGISYK.[T]	Q9NQW7-1 [474-507]	High	n/a	1xCarbamidomethyl [C29]	1	1	1	0	3630.71	0	NaN	NaN	NaN	NaN	NaN	NaN	NaN	NaN	NaN	NaN	NaN	NaN	NaN	NaN	NaN	NaN	NaN	NaN	NaN	NaN	NaN	NaN	NaN	NaN	NaN	NaN	NaN	NaN	NaN	NaN	NaN	NaN	NaN	NaN	NaN	NaN	NaN	NaN	NaN	NaN	NaN	NaN	NaN	NaN	NaN	NaN	NaN	NaN	NaN	NaN	NaN	NaN	NaN	NaN	NaN	NaN	NaN	NaN	NaN	NaN	NaN	NaN	NaN	NaN	NaN	NaN	NaN	NaN	NaN	NaN	NaN	NaN	NaN	NaN	NaN	NaN	NaN	NaN	NaN	NaN	NaN	NaN	NaN	0	474	NaN	NaN	0.78	46.7	46.7	46.7	0.164519	0.00682232	0.00682231	0.0453151	0.79443	0.0719109	0.0719107	0.532861	NaN	NaN
P21333-2	FLNA	High	[K].VAQPTITDNK.[D]	P21333-2 [1807-1816]	High	High		1	2	7	0	1086.58	0	NaN	NaN	NaN	NaN	NaN	NaN	NaN	NaN	NaN	NaN	NaN	NaN	NaN	NaN	NaN	NaN	NaN	NaN	NaN	NaN	NaN	NaN	NaN	NaN	NaN	NaN	NaN	NaN	NaN	NaN	NaN	NaN	NaN	NaN	NaN	NaN	NaN	NaN	NaN	NaN	NaN	NaN	NaN	NaN	NaN	NaN	NaN	NaN	NaN	NaN	NaN	NaN	NaN	NaN	NaN	NaN	NaN	NaN	NaN	NaN	NaN	NaN	NaN	NaN	NaN	NaN	NaN	NaN	NaN	NaN	NaN	NaN	NaN	NaN	NaN	NaN	NaN	NaN	NaN	NaN	NaN	NaN	NaN	0	0	8.174e-05	0.001014	3.59	322.8	182.4	182.4	0.000256058	1.38468e-06	1.30998e-06	9.44822e-05	0.00918623	0.00025905	0.000258933	0.00262779	2.05	22.76
Q09666-1	AHNAK	High	[K].VSAPGVQGDVK.[G]	Q09666-1 [520-530]	High	High		1	1	14	0	1056.57	0	NaN	NaN	NaN	NaN	NaN	NaN	NaN	NaN	NaN	NaN	NaN	NaN	NaN	NaN	NaN	NaN	NaN	NaN	NaN	NaN	NaN	NaN	NaN	NaN	NaN	NaN	NaN	NaN	NaN	NaN	NaN	NaN	NaN	NaN	NaN	NaN	NaN	NaN	NaN	NaN	NaN	NaN	NaN	NaN	NaN	NaN	NaN	NaN	NaN	NaN	NaN	NaN	NaN	NaN	NaN	NaN	NaN	NaN	NaN	NaN	NaN	NaN	NaN	NaN	NaN	NaN	NaN	NaN	NaN	NaN	NaN	NaN	NaN	NaN	NaN	NaN	NaN	NaN	NaN	NaN	NaN	NaN	NaN	0	0	1.912e-06	6.875e-06	4.12	438.2	204.8	204.8	7.53249e-05	1.05545e-06	8.03866e-07	5.52212e-05	0.00271945	2.98855e-05	2.97522e-05	0.000363825	2.61	24.57
P21128	ENDOU	High	[K].VCQLSLGGYPLAVR.[T]	P21128 [372-385]	n/a	High	1xCarbamidomethyl [C2]	1	3	1	0	1532.83	0	NaN	NaN	NaN	NaN	NaN	NaN	NaN	NaN	NaN	NaN	NaN	NaN	NaN	NaN	NaN	NaN	NaN	NaN	NaN	NaN	NaN	NaN	NaN	NaN	NaN	NaN	NaN	NaN	NaN	NaN	NaN	NaN	NaN	NaN	NaN	NaN	NaN	NaN	NaN	NaN	NaN	NaN	NaN	NaN	NaN	NaN	NaN	NaN	NaN	NaN	NaN	NaN	NaN	NaN	NaN	NaN	NaN	NaN	NaN	NaN	NaN	NaN	NaN	NaN	NaN	NaN	NaN	NaN	NaN	NaN	NaN	NaN	NaN	NaN	NaN	NaN	NaN	NaN	NaN	NaN	NaN	NaN	NaN	0	0	1.169e-05	4.905e-05	NaN	NaN	NaN	NaN	NaN	NaN	NaN	NaN	NaN	NaN	NaN	NaN	2.47	53.95
P48740-1;P09871;P48740-2	C1S;MASP1	High	[RK].SDFSNEER.[F]	P48740-1 [120-127];P09871 [112-119];P48740-2 [120-127]	High	High		3	5	20	0	983.406	0	NaN	NaN	NaN	NaN	NaN	NaN	NaN	NaN	NaN	NaN	NaN	NaN	NaN	NaN	NaN	NaN	NaN	NaN	NaN	NaN	NaN	NaN	NaN	NaN	NaN	NaN	NaN	NaN	NaN	NaN	NaN	NaN	NaN	NaN	NaN	NaN	NaN	NaN	NaN	NaN	NaN	NaN	NaN	NaN	NaN	NaN	NaN	NaN	NaN	NaN	NaN	NaN	NaN	NaN	NaN	NaN	NaN	NaN	NaN	NaN	NaN	NaN	NaN	NaN	NaN	NaN	NaN	NaN	NaN	NaN	NaN	NaN	NaN	NaN	NaN	NaN	NaN	NaN	NaN	NaN	NaN	NaN	NaN	0	0	0.0001188	0.001454	3.61	271.4	268	268	0.000248234	1.38468e-06	1.31488e-06	9.48452e-05	0.00890797	0.000243998	0.000243996	0.00251117	1.34	18.96
Q9NZM1	MYOF	High	[K].SDENEDPSVVGEFK.[G]	Q9NZM1 [1508-1521]	High	High		1	4	2	0	1551.68	0	NaN	NaN	NaN	NaN	NaN	NaN	NaN	NaN	NaN	NaN	NaN	NaN	NaN	NaN	NaN	NaN	NaN	NaN	NaN	NaN	NaN	NaN	NaN	NaN	NaN	NaN	NaN	NaN	NaN	NaN	NaN	NaN	NaN	NaN	NaN	NaN	NaN	NaN	NaN	NaN	NaN	NaN	NaN	NaN	NaN	NaN	NaN	NaN	NaN	NaN	NaN	NaN	NaN	NaN	NaN	NaN	NaN	NaN	NaN	NaN	NaN	NaN	NaN	NaN	NaN	NaN	NaN	NaN	NaN	NaN	NaN	NaN	NaN	NaN	NaN	NaN	NaN	NaN	NaN	NaN	NaN	NaN	NaN	0	1508	1.912e-06	3.31e-08	7.75	516.2	500.9	500.9	1.76333e-08	1.63955e-09	0	0	6.38317e-07	6.79957e-08	0	0	3.29	38.69
Q16827-1	PTPRO	High	[R].YTNILPYDFSR.[V]	Q16827-1 [968-978]	High	High		1	4	7	0	1388.68	0	NaN	NaN	NaN	NaN	NaN	NaN	NaN	NaN	NaN	NaN	NaN	NaN	NaN	NaN	NaN	NaN	NaN	NaN	NaN	NaN	NaN	NaN	NaN	NaN	NaN	NaN	NaN	NaN	NaN	NaN	NaN	NaN	NaN	NaN	NaN	NaN	NaN	NaN	NaN	NaN	NaN	NaN	NaN	NaN	NaN	NaN	NaN	NaN	NaN	NaN	NaN	NaN	NaN	NaN	NaN	NaN	NaN	NaN	NaN	NaN	NaN	NaN	NaN	NaN	NaN	NaN	NaN	NaN	NaN	NaN	NaN	NaN	NaN	NaN	NaN	NaN	NaN	NaN	NaN	NaN	NaN	NaN	NaN	0	0	1.282e-05	9.206e-05	6.3	527.5	423.4	423.4	5.054e-07	4.19675e-08	0	0	4.04766e-06	1.89086e-06	1.80747e-06	7.373e-05	2.9	NaN
Q8TF74	WIPF2	High	[K].YSFHPVEDFPAPEEYK.[H]	Q8TF74 [400-415]	High	High		1	2	3	0	1954.89	0	NaN	NaN	NaN	NaN	NaN	NaN	NaN	NaN	NaN	NaN	NaN	NaN	NaN	NaN	NaN	NaN	NaN	NaN	NaN	NaN	NaN	NaN	NaN	NaN	NaN	NaN	NaN	NaN	NaN	NaN	NaN	NaN	NaN	NaN	NaN	NaN	NaN	NaN	NaN	NaN	NaN	NaN	NaN	NaN	NaN	NaN	NaN	NaN	NaN	NaN	NaN	NaN	NaN	NaN	NaN	NaN	NaN	NaN	NaN	NaN	NaN	NaN	NaN	NaN	NaN	NaN	NaN	NaN	NaN	NaN	NaN	NaN	NaN	NaN	NaN	NaN	NaN	NaN	NaN	NaN	NaN	NaN	NaN	0	400	1.912e-06	9.094e-07	3.06	355.7	321.5	321.5	0.000864444	1.61438e-05	1.61388e-05	0.000165982	0.00270656	2.88955e-05	2.88786e-05	0.000365841	3.26	NaN
Q92485-1	SMPDL3B	High	[R].VFEYDR.[A]	Q92485-1 [324-329]	High	High		1	2	5	0	828.389	0	NaN	NaN	NaN	NaN	NaN	NaN	NaN	NaN	NaN	NaN	NaN	NaN	NaN	NaN	NaN	NaN	NaN	NaN	NaN	NaN	NaN	NaN	NaN	NaN	NaN	NaN	NaN	NaN	NaN	NaN	NaN	NaN	NaN	NaN	NaN	NaN	NaN	NaN	NaN	NaN	NaN	NaN	NaN	NaN	NaN	NaN	NaN	NaN	NaN	NaN	NaN	NaN	NaN	NaN	NaN	NaN	NaN	NaN	NaN	NaN	NaN	NaN	NaN	NaN	NaN	NaN	NaN	NaN	NaN	NaN	NaN	NaN	NaN	NaN	NaN	NaN	NaN	NaN	NaN	NaN	NaN	NaN	NaN	0	324	0.009607	0.1672	2.22	228.1	113.1	113.1	0.00600818	0.00020887	0.00020871	0.00153957	0.180477	0.00663822	0.00663816	0.0539221	0.69	26.38
O94905-1	ERLIN2	High	[K].VAQVAEITYGQK.[V]	O94905-1 [221-232]	n/a	High		1	1	1	0	1306.7	0	NaN	NaN	NaN	NaN	NaN	NaN	NaN	NaN	NaN	NaN	NaN	NaN	NaN	NaN	NaN	NaN	NaN	NaN	NaN	NaN	NaN	NaN	NaN	NaN	NaN	NaN	NaN	NaN	NaN	NaN	NaN	NaN	NaN	NaN	NaN	NaN	NaN	NaN	NaN	NaN	NaN	NaN	NaN	NaN	NaN	NaN	NaN	NaN	NaN	NaN	NaN	NaN	NaN	NaN	NaN	NaN	NaN	NaN	NaN	NaN	NaN	NaN	NaN	NaN	NaN	NaN	NaN	NaN	NaN	NaN	NaN	NaN	NaN	NaN	NaN	NaN	NaN	NaN	NaN	NaN	NaN	NaN	NaN	0	0	1.642e-05	0.0002585	NaN	NaN	NaN	NaN	NaN	NaN	NaN	NaN	NaN	NaN	NaN	NaN	1.98	NaN
P56199	ITGA1	High	[R].VTLDSLR.[Q]	P56199 [724-730]	n/a	High		1	1	1	0	803.462	0	NaN	NaN	NaN	NaN	NaN	NaN	NaN	NaN	NaN	NaN	NaN	NaN	NaN	NaN	NaN	NaN	NaN	NaN	NaN	NaN	NaN	NaN	NaN	NaN	NaN	NaN	NaN	NaN	NaN	NaN	NaN	NaN	NaN	NaN	NaN	NaN	NaN	NaN	NaN	NaN	NaN	NaN	NaN	NaN	NaN	NaN	NaN	NaN	NaN	NaN	NaN	NaN	NaN	NaN	NaN	NaN	NaN	NaN	NaN	NaN	NaN	NaN	NaN	NaN	NaN	NaN	NaN	NaN	NaN	NaN	NaN	NaN	NaN	NaN	NaN	NaN	NaN	NaN	NaN	NaN	NaN	NaN	NaN	0	0	0.005661	0.0764	NaN	NaN	NaN	NaN	NaN	NaN	NaN	NaN	NaN	NaN	NaN	NaN	1.26	NaN
Q16543	CDC37	High	[K].TEEDSEEVREQK.[H]	Q16543 [136-147]	High	High		1	1	4	1	1478.66	0	NaN	NaN	NaN	NaN	NaN	NaN	NaN	NaN	NaN	NaN	NaN	NaN	NaN	NaN	NaN	NaN	NaN	NaN	NaN	NaN	NaN	NaN	NaN	NaN	NaN	NaN	NaN	NaN	NaN	NaN	NaN	NaN	NaN	NaN	NaN	NaN	NaN	NaN	NaN	NaN	NaN	NaN	NaN	NaN	NaN	NaN	NaN	NaN	NaN	NaN	NaN	NaN	NaN	NaN	NaN	NaN	NaN	NaN	NaN	NaN	NaN	NaN	NaN	NaN	NaN	NaN	NaN	NaN	NaN	NaN	NaN	NaN	NaN	NaN	NaN	NaN	NaN	NaN	NaN	NaN	NaN	NaN	NaN	0	136	1.912e-06	5.036e-07	6.1	575.7	402.7	402.7	8.02908e-07	6.44137e-08	0	0	6.43035e-06	1.89086e-06	1.73295e-06	7.16127e-05	2.13	NaN
Q8NBK3	SUMF1	High	[R].VTIDAFYMDAYEVSNTEFEK.[F]	Q8NBK3 [119-138]	High	Low		1	1	2	0	2372.06	0	NaN	NaN	NaN	NaN	NaN	NaN	NaN	NaN	NaN	NaN	NaN	NaN	NaN	NaN	NaN	NaN	NaN	NaN	NaN	NaN	NaN	NaN	NaN	NaN	NaN	NaN	NaN	NaN	NaN	NaN	NaN	NaN	NaN	NaN	NaN	NaN	NaN	NaN	NaN	NaN	NaN	NaN	NaN	NaN	NaN	NaN	NaN	NaN	NaN	NaN	NaN	NaN	NaN	NaN	NaN	NaN	NaN	NaN	NaN	NaN	NaN	NaN	NaN	NaN	NaN	NaN	NaN	NaN	NaN	NaN	NaN	NaN	NaN	NaN	NaN	NaN	NaN	NaN	NaN	NaN	NaN	NaN	NaN	0	119	0.2488	1	0.83	100.1	74.7	74.7	0.146888	0.00613106	0.00613106	0.0398412	0.441124	0.0236427	0.0236426	0.204237	1.14	NaN
Q8WZ42-12	TTN	High	[EK].YSFR.[VI]	Q8WZ42-12 [15829-15832];[16621-16624];[21730-21733];[24685-24688];[31379-31382];[31981-31984]	High	n/a		1	1	4	0	572.283	0	NaN	NaN	NaN	NaN	NaN	NaN	NaN	NaN	NaN	NaN	NaN	NaN	NaN	NaN	NaN	NaN	NaN	NaN	NaN	NaN	NaN	NaN	NaN	NaN	NaN	NaN	NaN	NaN	NaN	NaN	NaN	NaN	NaN	NaN	NaN	NaN	NaN	NaN	NaN	NaN	NaN	NaN	NaN	NaN	NaN	NaN	NaN	NaN	NaN	NaN	NaN	NaN	NaN	NaN	NaN	NaN	NaN	NaN	NaN	NaN	NaN	NaN	NaN	NaN	NaN	NaN	NaN	NaN	NaN	NaN	NaN	NaN	NaN	NaN	NaN	NaN	NaN	NaN	NaN	NaN	NaN	NaN	NaN	0	31981	NaN	NaN	1.65	213.8	213.8	213.8	0.0223534	0.000866904	0.000866872	0.00522352	0.459464	0.0247718	0.0247712	0.213709	NaN	52.78
Q9HC38-2	GLOD4	High	[K].VTLAVSDLQKSLNYWCNLLGMK.[I]	Q9HC38-2 [141-162]	High	n/a	1xCarbamidomethyl [C16]	1	1	1	1	2553.32	0	NaN	NaN	NaN	NaN	NaN	NaN	NaN	NaN	NaN	NaN	NaN	NaN	NaN	NaN	NaN	NaN	NaN	NaN	NaN	NaN	NaN	NaN	NaN	NaN	NaN	NaN	NaN	NaN	NaN	NaN	NaN	NaN	NaN	NaN	NaN	NaN	NaN	NaN	NaN	NaN	NaN	NaN	NaN	NaN	NaN	NaN	NaN	NaN	NaN	NaN	NaN	NaN	NaN	NaN	NaN	NaN	NaN	NaN	NaN	NaN	NaN	NaN	NaN	NaN	NaN	NaN	NaN	NaN	NaN	NaN	NaN	NaN	NaN	NaN	NaN	NaN	NaN	NaN	NaN	NaN	NaN	NaN	NaN	0	141	NaN	NaN	0.7	42	35.2	35.2	0.200447	0.00866411	0.0086641	0.0596174	0.902609	0.119585	0.119585	0.69194	NaN	52.86
Q12765	SCRN1	High	[K].VTEGVR.[C]	Q12765 [180-185]	High	n/a		1	1	1	0	660.368	0	NaN	NaN	NaN	NaN	NaN	NaN	NaN	NaN	NaN	NaN	NaN	NaN	NaN	NaN	NaN	NaN	NaN	NaN	NaN	NaN	NaN	NaN	NaN	NaN	NaN	NaN	NaN	NaN	NaN	NaN	NaN	NaN	NaN	NaN	NaN	NaN	NaN	NaN	NaN	NaN	NaN	NaN	NaN	NaN	NaN	NaN	NaN	NaN	NaN	NaN	NaN	NaN	NaN	NaN	NaN	NaN	NaN	NaN	NaN	NaN	NaN	NaN	NaN	NaN	NaN	NaN	NaN	NaN	NaN	NaN	NaN	NaN	NaN	NaN	NaN	NaN	NaN	NaN	NaN	NaN	NaN	NaN	NaN	0	180	NaN	NaN	0.82	345.7	2.7	2.7	0.151913	0.00633619	0.00633619	0.0414124	0.455107	0.0245132	0.0245132	0.211617	NaN	34.07
Q09666-1	AHNAK	High	[K].VSAPGVQGDVKGPQVALK.[G]	Q09666-1 [520-537]	High	n/a		1	1	1	1	1749.99	0	NaN	NaN	NaN	NaN	NaN	NaN	NaN	NaN	NaN	NaN	NaN	NaN	NaN	NaN	NaN	NaN	NaN	NaN	NaN	NaN	NaN	NaN	NaN	NaN	NaN	NaN	NaN	NaN	NaN	NaN	NaN	NaN	NaN	NaN	NaN	NaN	NaN	NaN	NaN	NaN	NaN	NaN	NaN	NaN	NaN	NaN	NaN	NaN	NaN	NaN	NaN	NaN	NaN	NaN	NaN	NaN	NaN	NaN	NaN	NaN	NaN	NaN	NaN	NaN	NaN	NaN	NaN	NaN	NaN	NaN	NaN	NaN	NaN	NaN	NaN	NaN	NaN	NaN	NaN	NaN	NaN	NaN	NaN	0	520	NaN	NaN	1.37	117.6	20.1	20.1	0.0430025	0.0015467	0.00154669	0.00905404	0.625153	0.0423389	0.0423389	0.358626	NaN	NaN
P22105-3	TNXB	High	[R].SAMDDTGTK.[R]	P22105-3 [1763-1771]	High	Low	1xOxidation [M3]	1	1	1	0	941.388	0	NaN	NaN	NaN	NaN	NaN	NaN	NaN	NaN	NaN	NaN	NaN	NaN	NaN	NaN	NaN	NaN	NaN	NaN	NaN	NaN	NaN	NaN	NaN	NaN	NaN	NaN	NaN	NaN	NaN	NaN	NaN	NaN	NaN	NaN	NaN	NaN	NaN	NaN	NaN	NaN	NaN	NaN	NaN	NaN	NaN	NaN	NaN	NaN	NaN	NaN	NaN	NaN	NaN	NaN	NaN	NaN	NaN	NaN	NaN	NaN	NaN	NaN	NaN	NaN	NaN	NaN	NaN	NaN	NaN	NaN	NaN	NaN	NaN	NaN	NaN	NaN	NaN	NaN	NaN	NaN	NaN	NaN	NaN	0	0	0.242	1	1.13	51.4	0.5	0.5	0.0747625	0.00260469	0.00260463	0.015517	0.749574	0.0633164	0.0633164	0.489792	0.36	22.96
Q93077	HIST1H2AC	High	[R].VTIAQGGVLPNIQAVLLPK.[K]	Q93077 [101-119]	High	Low		1	1	4	0	1931.17	0	NaN	NaN	NaN	NaN	NaN	NaN	NaN	NaN	NaN	NaN	NaN	NaN	NaN	NaN	NaN	NaN	NaN	NaN	NaN	NaN	NaN	NaN	NaN	NaN	NaN	NaN	NaN	NaN	NaN	NaN	NaN	NaN	NaN	NaN	NaN	NaN	NaN	NaN	NaN	NaN	NaN	NaN	NaN	NaN	NaN	NaN	NaN	NaN	NaN	NaN	NaN	NaN	NaN	NaN	NaN	NaN	NaN	NaN	NaN	NaN	NaN	NaN	NaN	NaN	NaN	NaN	NaN	NaN	NaN	NaN	NaN	NaN	NaN	NaN	NaN	NaN	NaN	NaN	NaN	NaN	NaN	NaN	NaN	0	101	0.1473	0.9928	1.16	60.8	60.8	60.8	0.0691212	0.00241589	0.00241584	0.0144286	0.476287	0.0259698	0.0259697	0.224688	0.72	59.77
Q8WZ42-12	TTN	High	[ADKR].VTEK.[FDKA]	Q8WZ42-12 [1045-1048];[6396-6399];[11467-11470];[35223-35226]	High	n/a		1	1	2	0	476.271	0	NaN	NaN	NaN	NaN	NaN	NaN	NaN	NaN	NaN	NaN	NaN	NaN	NaN	NaN	NaN	NaN	NaN	NaN	NaN	NaN	NaN	NaN	NaN	NaN	NaN	NaN	NaN	NaN	NaN	NaN	NaN	NaN	NaN	NaN	NaN	NaN	NaN	NaN	NaN	NaN	NaN	NaN	NaN	NaN	NaN	NaN	NaN	NaN	NaN	NaN	NaN	NaN	NaN	NaN	NaN	NaN	NaN	NaN	NaN	NaN	NaN	NaN	NaN	NaN	NaN	NaN	NaN	NaN	NaN	NaN	NaN	NaN	NaN	NaN	NaN	NaN	NaN	NaN	NaN	NaN	NaN	NaN	NaN	0	11467	NaN	NaN	1.93	215.3	215.3	215.3	0.0117268	0.000431127	0.000430937	0.00293577	0.304869	0.0138657	0.013865	0.117621	NaN	27.2
P11413-1	G6PD	High	[R].SDELREAWR.[I]	P11413-1 [455-463]	High	n/a		1	2	1	1	1161.56	0	NaN	NaN	NaN	NaN	NaN	NaN	NaN	NaN	NaN	NaN	NaN	NaN	NaN	NaN	NaN	NaN	NaN	NaN	NaN	NaN	NaN	NaN	NaN	NaN	NaN	NaN	NaN	NaN	NaN	NaN	NaN	NaN	NaN	NaN	NaN	NaN	NaN	NaN	NaN	NaN	NaN	NaN	NaN	NaN	NaN	NaN	NaN	NaN	NaN	NaN	NaN	NaN	NaN	NaN	NaN	NaN	NaN	NaN	NaN	NaN	NaN	NaN	NaN	NaN	NaN	NaN	NaN	NaN	NaN	NaN	NaN	NaN	NaN	NaN	NaN	NaN	NaN	NaN	NaN	NaN	NaN	NaN	NaN	0	455	NaN	NaN	0.9	286.4	39.4	39.4	0.127015	0.00490333	0.00490333	0.0307472	0.843324	0.0928921	0.0928919	0.615883	NaN	NaN
P55268	LAMB2	High	[R].YSEIEPSTEGEVIYR.[V]	P55268 [206-220]	High	High		1	1	2	0	1771.84	0	NaN	NaN	NaN	NaN	NaN	NaN	NaN	NaN	NaN	NaN	NaN	NaN	NaN	NaN	NaN	NaN	NaN	NaN	NaN	NaN	NaN	NaN	NaN	NaN	NaN	NaN	NaN	NaN	NaN	NaN	NaN	NaN	NaN	NaN	NaN	NaN	NaN	NaN	NaN	NaN	NaN	NaN	NaN	NaN	NaN	NaN	NaN	NaN	NaN	NaN	NaN	NaN	NaN	NaN	NaN	NaN	NaN	NaN	NaN	NaN	NaN	NaN	NaN	NaN	NaN	NaN	NaN	NaN	NaN	NaN	NaN	NaN	NaN	NaN	NaN	NaN	NaN	NaN	NaN	NaN	NaN	NaN	NaN	0	0	1.912e-06	4.828e-07	5.33	453.3	342.8	342.8	4.71941e-06	1.05545e-06	1.01703e-06	6.43998e-05	0.000170812	2.90457e-06	2.90121e-06	0.00012667	2.57	NaN
Q96RW7-1	HMCN1	High	[R].VSANGSTLNIYGALTSDTGK.[Y]	Q96RW7-1 [3297-3316]	High	n/a		1	1	2	0	1968.99	0	NaN	NaN	NaN	NaN	NaN	NaN	NaN	NaN	NaN	NaN	NaN	NaN	NaN	NaN	NaN	NaN	NaN	NaN	NaN	NaN	NaN	NaN	NaN	NaN	NaN	NaN	NaN	NaN	NaN	NaN	NaN	NaN	NaN	NaN	NaN	NaN	NaN	NaN	NaN	NaN	NaN	NaN	NaN	NaN	NaN	NaN	NaN	NaN	NaN	NaN	NaN	NaN	NaN	NaN	NaN	NaN	NaN	NaN	NaN	NaN	NaN	NaN	NaN	NaN	NaN	NaN	NaN	NaN	NaN	NaN	NaN	NaN	NaN	NaN	NaN	NaN	NaN	NaN	NaN	NaN	NaN	NaN	NaN	0	3297	NaN	NaN	1.51	107.8	63.9	63.9	0.030609	0.00117289	0.00117287	0.00696391	0.53986	0.0318157	0.0318157	0.274339	NaN	34.85
P47895;P00352;P05091	ALDH1A1;ALDH1A3;ALDH2	High	[R].VTLELGGK.[NS]	P47895 [277-284];P00352 [266-273];P05091 [282-289]	High	High		3	9	3	0	816.483	0	NaN	NaN	NaN	NaN	NaN	NaN	NaN	NaN	NaN	NaN	NaN	NaN	NaN	NaN	NaN	NaN	NaN	NaN	NaN	NaN	NaN	NaN	NaN	NaN	NaN	NaN	NaN	NaN	NaN	NaN	NaN	NaN	NaN	NaN	NaN	NaN	NaN	NaN	NaN	NaN	NaN	NaN	NaN	NaN	NaN	NaN	NaN	NaN	NaN	NaN	NaN	NaN	NaN	NaN	NaN	NaN	NaN	NaN	NaN	NaN	NaN	NaN	NaN	NaN	NaN	NaN	NaN	NaN	NaN	NaN	NaN	NaN	NaN	NaN	NaN	NaN	NaN	NaN	NaN	NaN	NaN	NaN	NaN	0	266	8.439e-05	0.001022	2.12	285.7	27.2	27.2	0.00760839	0.000260544	0.000260452	0.00197947	0.219075	0.00863876	0.00863875	0.0709208	2.03	32.68
Q5SZK8	FREM2	High	[K].YSDYDKTGSICASENINDTLTR.[Y]	Q5SZK8 [2411-2432]	High	n/a	1xCarbamidomethyl [C11]	1	1	1	1	2523.13	0	NaN	NaN	NaN	NaN	NaN	NaN	NaN	NaN	NaN	NaN	NaN	NaN	NaN	NaN	NaN	NaN	NaN	NaN	NaN	NaN	NaN	NaN	NaN	NaN	NaN	NaN	NaN	NaN	NaN	NaN	NaN	NaN	NaN	NaN	NaN	NaN	NaN	NaN	NaN	NaN	NaN	NaN	NaN	NaN	NaN	NaN	NaN	NaN	NaN	NaN	NaN	NaN	NaN	NaN	NaN	NaN	NaN	NaN	NaN	NaN	NaN	NaN	NaN	NaN	NaN	NaN	NaN	NaN	NaN	NaN	NaN	NaN	NaN	NaN	NaN	NaN	NaN	NaN	NaN	NaN	NaN	NaN	NaN	0	2411	NaN	NaN	1.04	7.4	7.4	7.4	0.0904727	0.00326047	0.00326027	0.0195682	0.786445	0.0700741	0.0700741	0.523403	NaN	NaN
Q9NPB6-1	PARD6A	High	[R].VAPQGLER.[V]	Q9NPB6-1 [181-188]	n/a	High		1	2	1	0	869.484	0	NaN	NaN	NaN	NaN	NaN	NaN	NaN	NaN	NaN	NaN	NaN	NaN	NaN	NaN	NaN	NaN	NaN	NaN	NaN	NaN	NaN	NaN	NaN	NaN	NaN	NaN	NaN	NaN	NaN	NaN	NaN	NaN	NaN	NaN	NaN	NaN	NaN	NaN	NaN	NaN	NaN	NaN	NaN	NaN	NaN	NaN	NaN	NaN	NaN	NaN	NaN	NaN	NaN	NaN	NaN	NaN	NaN	NaN	NaN	NaN	NaN	NaN	NaN	NaN	NaN	NaN	NaN	NaN	NaN	NaN	NaN	NaN	NaN	NaN	NaN	NaN	NaN	NaN	NaN	NaN	NaN	NaN	NaN	0	0	0.009036	0.1534	NaN	NaN	NaN	NaN	NaN	NaN	NaN	NaN	NaN	NaN	NaN	NaN	1.17	29.07
Q9H093	NUAK2	High	[K].VCSFFK.[Q]	Q9H093 [350-355]	n/a	High	1xCarbamidomethyl [C2]	1	1	2	0	787.381	0	NaN	NaN	NaN	NaN	NaN	NaN	NaN	NaN	NaN	NaN	NaN	NaN	NaN	NaN	NaN	NaN	NaN	NaN	NaN	NaN	NaN	NaN	NaN	NaN	NaN	NaN	NaN	NaN	NaN	NaN	NaN	NaN	NaN	NaN	NaN	NaN	NaN	NaN	NaN	NaN	NaN	NaN	NaN	NaN	NaN	NaN	NaN	NaN	NaN	NaN	NaN	NaN	NaN	NaN	NaN	NaN	NaN	NaN	NaN	NaN	NaN	NaN	NaN	NaN	NaN	NaN	NaN	NaN	NaN	NaN	NaN	NaN	NaN	NaN	NaN	NaN	NaN	NaN	NaN	NaN	NaN	NaN	NaN	0	0	0.003262	0.03704	NaN	NaN	NaN	NaN	NaN	NaN	NaN	NaN	NaN	NaN	NaN	NaN	1.26	NaN
Q5T0Z8-1	C6orf132	High	[R].VAPSNLPQGHPLPK.[S]	Q5T0Z8-1 [949-962]	n/a	High		1	1	1	0	1454.81	0	NaN	NaN	NaN	NaN	NaN	NaN	NaN	NaN	NaN	NaN	NaN	NaN	NaN	NaN	NaN	NaN	NaN	NaN	NaN	NaN	NaN	NaN	NaN	NaN	NaN	NaN	NaN	NaN	NaN	NaN	NaN	NaN	NaN	NaN	NaN	NaN	NaN	NaN	NaN	NaN	NaN	NaN	NaN	NaN	NaN	NaN	NaN	NaN	NaN	NaN	NaN	NaN	NaN	NaN	NaN	NaN	NaN	NaN	NaN	NaN	NaN	NaN	NaN	NaN	NaN	NaN	NaN	NaN	NaN	NaN	NaN	NaN	NaN	NaN	NaN	NaN	NaN	NaN	NaN	NaN	NaN	NaN	NaN	0	0	0.006925	0.1035	NaN	NaN	NaN	NaN	NaN	NaN	NaN	NaN	NaN	NaN	NaN	NaN	1.35	27.52
P20151-1	KLK2	High	[K].VTEFMLCAGLWTGGK.[D]	P20151-1 [192-206]	High	High	1xCarbamidomethyl [C7]	1	3	5	0	1669.81	0	NaN	NaN	NaN	NaN	NaN	NaN	NaN	NaN	NaN	NaN	NaN	NaN	NaN	NaN	NaN	NaN	NaN	NaN	NaN	NaN	NaN	NaN	NaN	NaN	NaN	NaN	NaN	NaN	NaN	NaN	NaN	NaN	NaN	NaN	NaN	NaN	NaN	NaN	NaN	NaN	NaN	NaN	NaN	NaN	NaN	NaN	NaN	NaN	NaN	NaN	NaN	NaN	NaN	NaN	NaN	NaN	NaN	NaN	NaN	NaN	NaN	NaN	NaN	NaN	NaN	NaN	NaN	NaN	NaN	NaN	NaN	NaN	NaN	NaN	NaN	NaN	NaN	NaN	NaN	NaN	NaN	NaN	NaN	0	192	1.912e-06	4.34e-08	3.14	567.5	39.5	39.5	0.000720979	8.86715e-06	8.84229e-06	0.000169671	0.00576769	0.000113466	0.000113431	0.00140132	3.54	62.16
P17655-1	CAPN2	High	[K].SDGFSIETCKIMVDMLDSDGSGK.[L]	P17655-1 [569-591]	High	n/a	1xCarbamidomethyl [C9]	1	1	1	1	2492.1	0	NaN	NaN	NaN	NaN	NaN	NaN	NaN	NaN	NaN	NaN	NaN	NaN	NaN	NaN	NaN	NaN	NaN	NaN	NaN	NaN	NaN	NaN	NaN	NaN	NaN	NaN	NaN	NaN	NaN	NaN	NaN	NaN	NaN	NaN	NaN	NaN	NaN	NaN	NaN	NaN	NaN	NaN	NaN	NaN	NaN	NaN	NaN	NaN	NaN	NaN	NaN	NaN	NaN	NaN	NaN	NaN	NaN	NaN	NaN	NaN	NaN	NaN	NaN	NaN	NaN	NaN	NaN	NaN	NaN	NaN	NaN	NaN	NaN	NaN	NaN	NaN	NaN	NaN	NaN	NaN	NaN	NaN	NaN	0	569	NaN	NaN	0.73	32.2	30.5	30.5	0.188067	0.00769457	0.00769448	0.0519495	0.895438	0.115591	0.115591	0.681897	NaN	54.03
Q13217	DNAJC3	High	[R].VCSEVLQMEPDNVNALK.[D]	Q13217 [328-344]	High	High	1xCarbamidomethyl [C2]	1	1	2	0	1945.94	0	NaN	NaN	NaN	NaN	NaN	NaN	NaN	NaN	NaN	NaN	NaN	NaN	NaN	NaN	NaN	NaN	NaN	NaN	NaN	NaN	NaN	NaN	NaN	NaN	NaN	NaN	NaN	NaN	NaN	NaN	NaN	NaN	NaN	NaN	NaN	NaN	NaN	NaN	NaN	NaN	NaN	NaN	NaN	NaN	NaN	NaN	NaN	NaN	NaN	NaN	NaN	NaN	NaN	NaN	NaN	NaN	NaN	NaN	NaN	NaN	NaN	NaN	NaN	NaN	NaN	NaN	NaN	NaN	NaN	NaN	NaN	NaN	NaN	NaN	NaN	NaN	NaN	NaN	NaN	NaN	NaN	NaN	NaN	0	328	1.912e-06	2.741e-10	10.45	632.4	506.4	506.4	3.55398e-11	4.16489e-12	0	0	2.84633e-10	3.24716e-11	0	0	4.07	49.26
P05114	HMGN1	High	[K].TEESPASDEAGEK.[E]	P05114 [83-95]	High	High		1	1	2	0	1349.57	0	NaN	NaN	NaN	NaN	NaN	NaN	NaN	NaN	NaN	NaN	NaN	NaN	NaN	NaN	NaN	NaN	NaN	NaN	NaN	NaN	NaN	NaN	NaN	NaN	NaN	NaN	NaN	NaN	NaN	NaN	NaN	NaN	NaN	NaN	NaN	NaN	NaN	NaN	NaN	NaN	NaN	NaN	NaN	NaN	NaN	NaN	NaN	NaN	NaN	NaN	NaN	NaN	NaN	NaN	NaN	NaN	NaN	NaN	NaN	NaN	NaN	NaN	NaN	NaN	NaN	NaN	NaN	NaN	NaN	NaN	NaN	NaN	NaN	NaN	NaN	NaN	NaN	NaN	NaN	NaN	NaN	NaN	NaN	0	0	1.912e-06	1.345e-08	11.76	721.2	577.4	577.4	1.72823e-12	2.51254e-13	0	0	5.41193e-12	8.87795e-13	0	0	3.31	19.3
P21333-2	FLNA	High	[K].YTPVQQGPVGVNVTYGGDPIPK.[S]	P21333-2 [937-958]	High	High		1	2	5	0	2286.18	0	NaN	NaN	NaN	NaN	NaN	NaN	NaN	NaN	NaN	NaN	NaN	NaN	NaN	NaN	NaN	NaN	NaN	NaN	NaN	NaN	NaN	NaN	NaN	NaN	NaN	NaN	NaN	NaN	NaN	NaN	NaN	NaN	NaN	NaN	NaN	NaN	NaN	NaN	NaN	NaN	NaN	NaN	NaN	NaN	NaN	NaN	NaN	NaN	NaN	NaN	NaN	NaN	NaN	NaN	NaN	NaN	NaN	NaN	NaN	NaN	NaN	NaN	NaN	NaN	NaN	NaN	NaN	NaN	NaN	NaN	NaN	NaN	NaN	NaN	NaN	NaN	NaN	NaN	NaN	NaN	NaN	NaN	NaN	0	0	1.912e-06	3.672e-15	16.41	865	822	822	3.86383e-17	5.43573e-18	0	0	1.39869e-15	1.97449e-16	0	0	5.09	50.46
Q8WZ42-12	TTN	High	[R].VSAINGAGK.[G]	Q8WZ42-12 [30896-30904]	High	Low		1	1	1	0	816.457	0	NaN	NaN	NaN	NaN	NaN	NaN	NaN	NaN	NaN	NaN	NaN	NaN	NaN	NaN	NaN	NaN	NaN	NaN	NaN	NaN	NaN	NaN	NaN	NaN	NaN	NaN	NaN	NaN	NaN	NaN	NaN	NaN	NaN	NaN	NaN	NaN	NaN	NaN	NaN	NaN	NaN	NaN	NaN	NaN	NaN	NaN	NaN	NaN	NaN	NaN	NaN	NaN	NaN	NaN	NaN	NaN	NaN	NaN	NaN	NaN	NaN	NaN	NaN	NaN	NaN	NaN	NaN	NaN	NaN	NaN	NaN	NaN	NaN	NaN	NaN	NaN	NaN	NaN	NaN	NaN	NaN	NaN	NaN	0	0	0.3409	1	0.67	217.3	18.2	18.2	0.211887	0.00902448	0.00902354	0.0623337	0.908579	0.123791	0.123791	0.701036	0.64	22.1
P04424	ASL	High	[R].VFGR.[C]	P04424 [303-306]	High	n/a		1	1	1	0	478.277	0	NaN	NaN	NaN	NaN	NaN	NaN	NaN	NaN	NaN	NaN	NaN	NaN	NaN	NaN	NaN	NaN	NaN	NaN	NaN	NaN	NaN	NaN	NaN	NaN	NaN	NaN	NaN	NaN	NaN	NaN	NaN	NaN	NaN	NaN	NaN	NaN	NaN	NaN	NaN	NaN	NaN	NaN	NaN	NaN	NaN	NaN	NaN	NaN	NaN	NaN	NaN	NaN	NaN	NaN	NaN	NaN	NaN	NaN	NaN	NaN	NaN	NaN	NaN	NaN	NaN	NaN	NaN	NaN	NaN	NaN	NaN	NaN	NaN	NaN	NaN	NaN	NaN	NaN	NaN	NaN	NaN	NaN	NaN	0	303	NaN	NaN	1.12	293.5	43.2	43.2	0.07541	0.00264109	0.00264109	0.0157806	0.509445	0.0287702	0.0287702	0.248959	NaN	48.19
O75369-8	FLNB	High	[K].VFGPGIEGKDVFR.[E]	O75369-8 [1233-1245]	High	Low		1	1	1	1	1420.76	0	NaN	NaN	NaN	NaN	NaN	NaN	NaN	NaN	NaN	NaN	NaN	NaN	NaN	NaN	NaN	NaN	NaN	NaN	NaN	NaN	NaN	NaN	NaN	NaN	NaN	NaN	NaN	NaN	NaN	NaN	NaN	NaN	NaN	NaN	NaN	NaN	NaN	NaN	NaN	NaN	NaN	NaN	NaN	NaN	NaN	NaN	NaN	NaN	NaN	NaN	NaN	NaN	NaN	NaN	NaN	NaN	NaN	NaN	NaN	NaN	NaN	NaN	NaN	NaN	NaN	NaN	NaN	NaN	NaN	NaN	NaN	NaN	NaN	NaN	NaN	NaN	NaN	NaN	NaN	NaN	NaN	NaN	NaN	0	0	0.3263	1	1.38	50.7	47.1	47.1	0.041929	0.00151384	0.00151384	0.00878699	0.618974	0.041672	0.041672	0.352272	0.92	54.8
P06756-2	ITGAV	High	[K].SAILYVK.[S]	P06756-2 [888-894]	High	Medium		1	1	1	0	793.482	0	NaN	NaN	NaN	NaN	NaN	NaN	NaN	NaN	NaN	NaN	NaN	NaN	NaN	NaN	NaN	NaN	NaN	NaN	NaN	NaN	NaN	NaN	NaN	NaN	NaN	NaN	NaN	NaN	NaN	NaN	NaN	NaN	NaN	NaN	NaN	NaN	NaN	NaN	NaN	NaN	NaN	NaN	NaN	NaN	NaN	NaN	NaN	NaN	NaN	NaN	NaN	NaN	NaN	NaN	NaN	NaN	NaN	NaN	NaN	NaN	NaN	NaN	NaN	NaN	NaN	NaN	NaN	NaN	NaN	NaN	NaN	NaN	NaN	NaN	NaN	NaN	NaN	NaN	NaN	NaN	NaN	NaN	NaN	0	0	0.02853	0.5751	1.47	228.3	68.1	68.1	0.0335938	0.00124198	0.00124173	0.00733961	0.253498	0.010527	0.010527	0.0863055	0.81	NaN
O75369-8	FLNB	High	[K].VFGPGIEGK.[D]	O75369-8 [1233-1241]	n/a	High		1	9	1	0	903.493	0	NaN	NaN	NaN	NaN	NaN	NaN	NaN	NaN	NaN	NaN	NaN	NaN	NaN	NaN	NaN	NaN	NaN	NaN	NaN	NaN	NaN	NaN	NaN	NaN	NaN	NaN	NaN	NaN	NaN	NaN	NaN	NaN	NaN	NaN	NaN	NaN	NaN	NaN	NaN	NaN	NaN	NaN	NaN	NaN	NaN	NaN	NaN	NaN	NaN	NaN	NaN	NaN	NaN	NaN	NaN	NaN	NaN	NaN	NaN	NaN	NaN	NaN	NaN	NaN	NaN	NaN	NaN	NaN	NaN	NaN	NaN	NaN	NaN	NaN	NaN	NaN	NaN	NaN	NaN	NaN	NaN	NaN	NaN	0	0	0.00077	0.01137	NaN	NaN	NaN	NaN	NaN	NaN	NaN	NaN	NaN	NaN	NaN	NaN	1.28	31.67
P26927	MST1	High	[K].YTPTLR.[N]	P26927 [144-149]	High	High		1	1	7	0	750.414	0	NaN	NaN	NaN	NaN	NaN	NaN	NaN	NaN	NaN	NaN	NaN	NaN	NaN	NaN	NaN	NaN	NaN	NaN	NaN	NaN	NaN	NaN	NaN	NaN	NaN	NaN	NaN	NaN	NaN	NaN	NaN	NaN	NaN	NaN	NaN	NaN	NaN	NaN	NaN	NaN	NaN	NaN	NaN	NaN	NaN	NaN	NaN	NaN	NaN	NaN	NaN	NaN	NaN	NaN	NaN	NaN	NaN	NaN	NaN	NaN	NaN	NaN	NaN	NaN	NaN	NaN	NaN	NaN	NaN	NaN	NaN	NaN	NaN	NaN	NaN	NaN	NaN	NaN	NaN	NaN	NaN	NaN	NaN	0	0	0.006433	0.09281	1.18	221.8	45.7	45.7	0.066688	0.00229423	0.00229422	0.0135364	0.462932	0.0250227	0.0250227	0.216203	1.13	24.37
P19013;P13647	KRT4;KRT5	High	[R].TEEREQIK.[LT]	P19013 [149-156];P13647 [166-173]	High	High		2	2	8	1	1032.53	0	NaN	NaN	NaN	NaN	NaN	NaN	NaN	NaN	NaN	NaN	NaN	NaN	NaN	NaN	NaN	NaN	NaN	NaN	NaN	NaN	NaN	NaN	NaN	NaN	NaN	NaN	NaN	NaN	NaN	NaN	NaN	NaN	NaN	NaN	NaN	NaN	NaN	NaN	NaN	NaN	NaN	NaN	NaN	NaN	NaN	NaN	NaN	NaN	NaN	NaN	NaN	NaN	NaN	NaN	NaN	NaN	NaN	NaN	NaN	NaN	NaN	NaN	NaN	NaN	NaN	NaN	NaN	NaN	NaN	NaN	NaN	NaN	NaN	NaN	NaN	NaN	NaN	NaN	NaN	NaN	NaN	NaN	NaN	0	0	0.0002044	0.002383	3.82	527.3	212.4	212.4	0.000151428	1.05545e-06	7.10693e-07	5.02084e-05	0.00545239	9.76034e-05	9.73985e-05	0.00110446	2.13	15.73
P30041	PRDX6	High	[R].YTPQP.[-]	P30041 [220-224]	High	n/a		1	1	1	0	605.293	0	NaN	NaN	NaN	NaN	NaN	NaN	NaN	NaN	NaN	NaN	NaN	NaN	NaN	NaN	NaN	NaN	NaN	NaN	NaN	NaN	NaN	NaN	NaN	NaN	NaN	NaN	NaN	NaN	NaN	NaN	NaN	NaN	NaN	NaN	NaN	NaN	NaN	NaN	NaN	NaN	NaN	NaN	NaN	NaN	NaN	NaN	NaN	NaN	NaN	NaN	NaN	NaN	NaN	NaN	NaN	NaN	NaN	NaN	NaN	NaN	NaN	NaN	NaN	NaN	NaN	NaN	NaN	NaN	NaN	NaN	NaN	NaN	NaN	NaN	NaN	NaN	NaN	NaN	NaN	NaN	NaN	NaN	NaN	0	220	NaN	NaN	2.38	263	119.2	119.2	0.00420065	0.000145752	0.000145634	0.00106225	0.132773	0.00444472	0.00444432	0.0359782	NaN	NaN
P31939	ATIC	High	[K].TGLVEFAR.[N]	P31939 [15-22]	High	Low		1	1	2	0	892.489	0	NaN	NaN	NaN	NaN	NaN	NaN	NaN	NaN	NaN	NaN	NaN	NaN	NaN	NaN	NaN	NaN	NaN	NaN	NaN	NaN	NaN	NaN	NaN	NaN	NaN	NaN	NaN	NaN	NaN	NaN	NaN	NaN	NaN	NaN	NaN	NaN	NaN	NaN	NaN	NaN	NaN	NaN	NaN	NaN	NaN	NaN	NaN	NaN	NaN	NaN	NaN	NaN	NaN	NaN	NaN	NaN	NaN	NaN	NaN	NaN	NaN	NaN	NaN	NaN	NaN	NaN	NaN	NaN	NaN	NaN	NaN	NaN	NaN	NaN	NaN	NaN	NaN	NaN	NaN	NaN	NaN	NaN	NaN	0	0	0.1508	0.9949	1.78	228.4	47.9	47.9	0.0166769	0.000684114	0.000684005	0.00452376	0.386207	0.018578	0.0185779	0.159924	0.73	38.28
O75369-8	FLNB	High	[K].TGLVEPVNVVDNGDGTHTVTYTPSQEGPYMVSVK.[Y]	O75369-8 [1494-1527]	High	n/a		1	1	2	0	3590.73	0	NaN	NaN	NaN	NaN	NaN	NaN	NaN	NaN	NaN	NaN	NaN	NaN	NaN	NaN	NaN	NaN	NaN	NaN	NaN	NaN	NaN	NaN	NaN	NaN	NaN	NaN	NaN	NaN	NaN	NaN	NaN	NaN	NaN	NaN	NaN	NaN	NaN	NaN	NaN	NaN	NaN	NaN	NaN	NaN	NaN	NaN	NaN	NaN	NaN	NaN	NaN	NaN	NaN	NaN	NaN	NaN	NaN	NaN	NaN	NaN	NaN	NaN	NaN	NaN	NaN	NaN	NaN	NaN	NaN	NaN	NaN	NaN	NaN	NaN	NaN	NaN	NaN	NaN	NaN	NaN	NaN	NaN	NaN	0	1494	NaN	NaN	1.55	40.8	40.8	40.8	0.0282434	0.00111009	0.00111007	0.0068308	0.519251	0.0296543	0.0296542	0.256912	NaN	NaN
P52790	HK3	High	[R].VEPR.[S]	P52790 [118-121]	High	n/a		1	1	4	0	500.283	0	NaN	NaN	NaN	NaN	NaN	NaN	NaN	NaN	NaN	NaN	NaN	NaN	NaN	NaN	NaN	NaN	NaN	NaN	NaN	NaN	NaN	NaN	NaN	NaN	NaN	NaN	NaN	NaN	NaN	NaN	NaN	NaN	NaN	NaN	NaN	NaN	NaN	NaN	NaN	NaN	NaN	NaN	NaN	NaN	NaN	NaN	NaN	NaN	NaN	NaN	NaN	NaN	NaN	NaN	NaN	NaN	NaN	NaN	NaN	NaN	NaN	NaN	NaN	NaN	NaN	NaN	NaN	NaN	NaN	NaN	NaN	NaN	NaN	NaN	NaN	NaN	NaN	NaN	NaN	NaN	NaN	NaN	NaN	0	118	NaN	NaN	1.58	206.1	206.1	206.1	0.0265121	0.00106485	0.00106477	0.00647529	0.503027	0.0282497	0.0282492	0.244028	NaN	28.99
P51580	TPMT	High	[R].VFFPLCGKAVEMKWFADR.[G]	P51580 [65-82]	High	Low	1xCarbamidomethyl [C6]	1	1	1	2	2201.1	0	NaN	NaN	NaN	NaN	NaN	NaN	NaN	NaN	NaN	NaN	NaN	NaN	NaN	NaN	NaN	NaN	NaN	NaN	NaN	NaN	NaN	NaN	NaN	NaN	NaN	NaN	NaN	NaN	NaN	NaN	NaN	NaN	NaN	NaN	NaN	NaN	NaN	NaN	NaN	NaN	NaN	NaN	NaN	NaN	NaN	NaN	NaN	NaN	NaN	NaN	NaN	NaN	NaN	NaN	NaN	NaN	NaN	NaN	NaN	NaN	NaN	NaN	NaN	NaN	NaN	NaN	NaN	NaN	NaN	NaN	NaN	NaN	NaN	NaN	NaN	NaN	NaN	NaN	NaN	NaN	NaN	NaN	NaN	0	65	0.2474	1	0.66	64.2	64.2	64.2	0.221138	0.00925407	0.00925406	0.0645253	0.866612	0.101594	0.101594	0.64369	1.72	NaN
Q9UKG1	APPL1	High	[K].TGLVSSTWDR.[Q]	Q9UKG1 [290-299]	High	Medium		1	1	1	0	1121.56	0	NaN	NaN	NaN	NaN	NaN	NaN	NaN	NaN	NaN	NaN	NaN	NaN	NaN	NaN	NaN	NaN	NaN	NaN	NaN	NaN	NaN	NaN	NaN	NaN	NaN	NaN	NaN	NaN	NaN	NaN	NaN	NaN	NaN	NaN	NaN	NaN	NaN	NaN	NaN	NaN	NaN	NaN	NaN	NaN	NaN	NaN	NaN	NaN	NaN	NaN	NaN	NaN	NaN	NaN	NaN	NaN	NaN	NaN	NaN	NaN	NaN	NaN	NaN	NaN	NaN	NaN	NaN	NaN	NaN	NaN	NaN	NaN	NaN	NaN	NaN	NaN	NaN	NaN	NaN	NaN	NaN	NaN	NaN	0	0	0.03678	0.6779	3.09	313.5	147	147	0.000812268	1.395e-05	1.39189e-05	0.000167112	0.0285868	0.000784526	0.000784248	0.00726722	1.35	36.93
P08727	KRT19	High	[R].TEELNREVAGHTEQLQMSR.[S]	P08727 [275-293]	High	High		1	1	8	1	2228.07	0	NaN	NaN	NaN	NaN	NaN	NaN	NaN	NaN	NaN	NaN	NaN	NaN	NaN	NaN	NaN	NaN	NaN	NaN	NaN	NaN	NaN	NaN	NaN	NaN	NaN	NaN	NaN	NaN	NaN	NaN	NaN	NaN	NaN	NaN	NaN	NaN	NaN	NaN	NaN	NaN	NaN	NaN	NaN	NaN	NaN	NaN	NaN	NaN	NaN	NaN	NaN	NaN	NaN	NaN	NaN	NaN	NaN	NaN	NaN	NaN	NaN	NaN	NaN	NaN	NaN	NaN	NaN	NaN	NaN	NaN	NaN	NaN	NaN	NaN	NaN	NaN	NaN	NaN	NaN	NaN	NaN	NaN	NaN	0	275	1.912e-06	1.972e-15	14.1	816.7	786.7	786.7	7.96942e-15	1.2808e-15	0	0	2.8849e-13	5.02668e-14	0	0	5.5	30.96
Q16543	CDC37	High	[K].TEEDSEEVR.[E]	Q16543 [136-144]	High	n/a		1	1	1	0	1093.46	0	NaN	NaN	NaN	NaN	NaN	NaN	NaN	NaN	NaN	NaN	NaN	NaN	NaN	NaN	NaN	NaN	NaN	NaN	NaN	NaN	NaN	NaN	NaN	NaN	NaN	NaN	NaN	NaN	NaN	NaN	NaN	NaN	NaN	NaN	NaN	NaN	NaN	NaN	NaN	NaN	NaN	NaN	NaN	NaN	NaN	NaN	NaN	NaN	NaN	NaN	NaN	NaN	NaN	NaN	NaN	NaN	NaN	NaN	NaN	NaN	NaN	NaN	NaN	NaN	NaN	NaN	NaN	NaN	NaN	NaN	NaN	NaN	NaN	NaN	NaN	NaN	NaN	NaN	NaN	NaN	NaN	NaN	NaN	0	136	NaN	NaN	0.65	106.6	10.8	10.8	0.22467	0.00946655	0.00946637	0.0659436	0.869791	0.104321	0.104321	0.651969	NaN	28.59
Q09666-1	AHNAK	High	[K].VSGPDLDLNLK.[G]	Q09666-1 [5297-5307]	n/a	High		1	1	1	0	1170.64	0	NaN	NaN	NaN	NaN	NaN	NaN	NaN	NaN	NaN	NaN	NaN	NaN	NaN	NaN	NaN	NaN	NaN	NaN	NaN	NaN	NaN	NaN	NaN	NaN	NaN	NaN	NaN	NaN	NaN	NaN	NaN	NaN	NaN	NaN	NaN	NaN	NaN	NaN	NaN	NaN	NaN	NaN	NaN	NaN	NaN	NaN	NaN	NaN	NaN	NaN	NaN	NaN	NaN	NaN	NaN	NaN	NaN	NaN	NaN	NaN	NaN	NaN	NaN	NaN	NaN	NaN	NaN	NaN	NaN	NaN	NaN	NaN	NaN	NaN	NaN	NaN	NaN	NaN	NaN	NaN	NaN	NaN	NaN	0	0	0.0003619	0.004305	NaN	NaN	NaN	NaN	NaN	NaN	NaN	NaN	NaN	NaN	NaN	NaN	1.22	NaN
P08575-2	PTPRC	High	[K].TDFGSPGEPQIIFCR.[S]	P08575-2 [224-238]	High	High	1xCarbamidomethyl [C14]	1	2	17	0	1723.81	0	NaN	NaN	NaN	NaN	NaN	NaN	NaN	NaN	NaN	NaN	NaN	NaN	NaN	NaN	NaN	NaN	NaN	NaN	NaN	NaN	NaN	NaN	NaN	NaN	NaN	NaN	NaN	NaN	NaN	NaN	NaN	NaN	NaN	NaN	NaN	NaN	NaN	NaN	NaN	NaN	NaN	NaN	NaN	NaN	NaN	NaN	NaN	NaN	NaN	NaN	NaN	NaN	NaN	NaN	NaN	NaN	NaN	NaN	NaN	NaN	NaN	NaN	NaN	NaN	NaN	NaN	NaN	NaN	NaN	NaN	NaN	NaN	NaN	NaN	NaN	NaN	NaN	NaN	NaN	NaN	NaN	NaN	NaN	0	224	1.912e-06	4.574e-09	10.17	609.5	487.4	487.4	6.75745e-11	7.04716e-12	0	0	5.41193e-10	6.8374e-11	0	0	3.55	54.23
Q8NF91	SYNE1	High	[R].VTIHLEDLAPHLDPLAYEK.[A]	Q8NF91 [4835-4853]	High	n/a		1	1	1	0	2174.15	0	NaN	NaN	NaN	NaN	NaN	NaN	NaN	NaN	NaN	NaN	NaN	NaN	NaN	NaN	NaN	NaN	NaN	NaN	NaN	NaN	NaN	NaN	NaN	NaN	NaN	NaN	NaN	NaN	NaN	NaN	NaN	NaN	NaN	NaN	NaN	NaN	NaN	NaN	NaN	NaN	NaN	NaN	NaN	NaN	NaN	NaN	NaN	NaN	NaN	NaN	NaN	NaN	NaN	NaN	NaN	NaN	NaN	NaN	NaN	NaN	NaN	NaN	NaN	NaN	NaN	NaN	NaN	NaN	NaN	NaN	NaN	NaN	NaN	NaN	NaN	NaN	NaN	NaN	NaN	NaN	NaN	NaN	NaN	0	4835	NaN	NaN	0.71	60.5	13.5	13.5	0.194664	0.00833716	0.00833711	0.0575839	0.838569	0.0896751	0.0896751	0.605083	NaN	30.57
Q8WZ42-12	TTN	High	[K].VEPPPPPK.[V]	Q8WZ42-12 [11452-11459]	High	Low		1	1	2	0	860.488	0	NaN	NaN	NaN	NaN	NaN	NaN	NaN	NaN	NaN	NaN	NaN	NaN	NaN	NaN	NaN	NaN	NaN	NaN	NaN	NaN	NaN	NaN	NaN	NaN	NaN	NaN	NaN	NaN	NaN	NaN	NaN	NaN	NaN	NaN	NaN	NaN	NaN	NaN	NaN	NaN	NaN	NaN	NaN	NaN	NaN	NaN	NaN	NaN	NaN	NaN	NaN	NaN	NaN	NaN	NaN	NaN	NaN	NaN	NaN	NaN	NaN	NaN	NaN	NaN	NaN	NaN	NaN	NaN	NaN	NaN	NaN	NaN	NaN	NaN	NaN	NaN	NaN	NaN	NaN	NaN	NaN	NaN	NaN	0	11452	0.2063	1	1.27	178.8	1.3	1.3	0.0531305	0.00183379	0.0018336	0.010744	0.675421	0.0494999	0.0494999	0.40818	0.3	NaN
P49641	MAN2A2	High	[R].VTEGPFFSEVVAYYEHIHQAVR.[L]	P49641 [835-856]	High	High		1	1	5	0	2578.27	0	NaN	NaN	NaN	NaN	NaN	NaN	NaN	NaN	NaN	NaN	NaN	NaN	NaN	NaN	NaN	NaN	NaN	NaN	NaN	NaN	NaN	NaN	NaN	NaN	NaN	NaN	NaN	NaN	NaN	NaN	NaN	NaN	NaN	NaN	NaN	NaN	NaN	NaN	NaN	NaN	NaN	NaN	NaN	NaN	NaN	NaN	NaN	NaN	NaN	NaN	NaN	NaN	NaN	NaN	NaN	NaN	NaN	NaN	NaN	NaN	NaN	NaN	NaN	NaN	NaN	NaN	NaN	NaN	NaN	NaN	NaN	NaN	NaN	NaN	NaN	NaN	NaN	NaN	NaN	NaN	NaN	NaN	NaN	0	0	1.912e-06	1.252e-06	6.17	390.8	365.7	365.7	6.74028e-07	5.56825e-08	0	0	5.39817e-06	1.89086e-06	1.7569e-06	7.23851e-05	3.94	NaN
Q63HM1	AFMID	High	[K].VAQAQPVDPTCR.[V]	Q63HM1 [227-238]	n/a	High	1xCarbamidomethyl [C11]	1	2	2	0	1341.66	0	NaN	NaN	NaN	NaN	NaN	NaN	NaN	NaN	NaN	NaN	NaN	NaN	NaN	NaN	NaN	NaN	NaN	NaN	NaN	NaN	NaN	NaN	NaN	NaN	NaN	NaN	NaN	NaN	NaN	NaN	NaN	NaN	NaN	NaN	NaN	NaN	NaN	NaN	NaN	NaN	NaN	NaN	NaN	NaN	NaN	NaN	NaN	NaN	NaN	NaN	NaN	NaN	NaN	NaN	NaN	NaN	NaN	NaN	NaN	NaN	NaN	NaN	NaN	NaN	NaN	NaN	NaN	NaN	NaN	NaN	NaN	NaN	NaN	NaN	NaN	NaN	NaN	NaN	NaN	NaN	NaN	NaN	NaN	0	0	0.0006908	0.01001	NaN	NaN	NaN	NaN	NaN	NaN	NaN	NaN	NaN	NaN	NaN	NaN	1.41	NaN
P08253	MMP2	High	[R].SDGFLWCSTTYNFEK.[D]	P08253 [253-267]	High	High	1xCarbamidomethyl [C7]	1	3	5	0	1854.8	0	NaN	NaN	NaN	NaN	NaN	NaN	NaN	NaN	NaN	NaN	NaN	NaN	NaN	NaN	NaN	NaN	NaN	NaN	NaN	NaN	NaN	NaN	NaN	NaN	NaN	NaN	NaN	NaN	NaN	NaN	NaN	NaN	NaN	NaN	NaN	NaN	NaN	NaN	NaN	NaN	NaN	NaN	NaN	NaN	NaN	NaN	NaN	NaN	NaN	NaN	NaN	NaN	NaN	NaN	NaN	NaN	NaN	NaN	NaN	NaN	NaN	NaN	NaN	NaN	NaN	NaN	NaN	NaN	NaN	NaN	NaN	NaN	NaN	NaN	NaN	NaN	NaN	NaN	NaN	NaN	NaN	NaN	NaN	0	0	1.912e-06	2.79e-09	10.17	619.3	576	576	6.82299e-11	7.2301e-12	0	0	2.4699e-09	2.37768e-10	0	0	3.7	NaN
Q7KYR7-1	BTN2A1	High	[R].TEEQMEEYR.[G]	Q7KYR7-1 [85-93]	n/a	High		1	8	1	0	1214.5	0	NaN	NaN	NaN	NaN	NaN	NaN	NaN	NaN	NaN	NaN	NaN	NaN	NaN	NaN	NaN	NaN	NaN	NaN	NaN	NaN	NaN	NaN	NaN	NaN	NaN	NaN	NaN	NaN	NaN	NaN	NaN	NaN	NaN	NaN	NaN	NaN	NaN	NaN	NaN	NaN	NaN	NaN	NaN	NaN	NaN	NaN	NaN	NaN	NaN	NaN	NaN	NaN	NaN	NaN	NaN	NaN	NaN	NaN	NaN	NaN	NaN	NaN	NaN	NaN	NaN	NaN	NaN	NaN	NaN	NaN	NaN	NaN	NaN	NaN	NaN	NaN	NaN	NaN	NaN	NaN	NaN	NaN	NaN	0	0	1.169e-05	5.207e-05	NaN	NaN	NaN	NaN	NaN	NaN	NaN	NaN	NaN	NaN	NaN	NaN	2.71	21.07
P53675	CLTCL1	High	[R].TDEYQK.[W]	P53675 [158-163]	n/a	High		1	2	1	0	783.352	0	NaN	NaN	NaN	NaN	NaN	NaN	NaN	NaN	NaN	NaN	NaN	NaN	NaN	NaN	NaN	NaN	NaN	NaN	NaN	NaN	NaN	NaN	NaN	NaN	NaN	NaN	NaN	NaN	NaN	NaN	NaN	NaN	NaN	NaN	NaN	NaN	NaN	NaN	NaN	NaN	NaN	NaN	NaN	NaN	NaN	NaN	NaN	NaN	NaN	NaN	NaN	NaN	NaN	NaN	NaN	NaN	NaN	NaN	NaN	NaN	NaN	NaN	NaN	NaN	NaN	NaN	NaN	NaN	NaN	NaN	NaN	NaN	NaN	NaN	NaN	NaN	NaN	NaN	NaN	NaN	NaN	NaN	NaN	0	0	0.007892	0.1257	NaN	NaN	NaN	NaN	NaN	NaN	NaN	NaN	NaN	NaN	NaN	NaN	1.12	NaN
P61626	LYZ	High	[K].VFER.[C]	P61626 [20-23]	High	n/a		1	1	1	0	550.298	0	NaN	NaN	NaN	NaN	NaN	NaN	NaN	NaN	NaN	NaN	NaN	NaN	NaN	NaN	NaN	NaN	NaN	NaN	NaN	NaN	NaN	NaN	NaN	NaN	NaN	NaN	NaN	NaN	NaN	NaN	NaN	NaN	NaN	NaN	NaN	NaN	NaN	NaN	NaN	NaN	NaN	NaN	NaN	NaN	NaN	NaN	NaN	NaN	NaN	NaN	NaN	NaN	NaN	NaN	NaN	NaN	NaN	NaN	NaN	NaN	NaN	NaN	NaN	NaN	NaN	NaN	NaN	NaN	NaN	NaN	NaN	NaN	NaN	NaN	NaN	NaN	NaN	NaN	NaN	NaN	NaN	NaN	NaN	0	20	NaN	NaN	1.33	140.8	140.8	140.8	0.0465019	0.00167675	0.00167668	0.0100031	0.644066	0.0442821	0.0442805	0.372194	NaN	NaN
Q9UKR3	KLK13	High	[R].SDEECRQVYPGK.[I]	Q9UKR3 [185-196]	High	Low	1xCarbamidomethyl [C5]	1	1	1	1	1467.65	0	NaN	NaN	NaN	NaN	NaN	NaN	NaN	NaN	NaN	NaN	NaN	NaN	NaN	NaN	NaN	NaN	NaN	NaN	NaN	NaN	NaN	NaN	NaN	NaN	NaN	NaN	NaN	NaN	NaN	NaN	NaN	NaN	NaN	NaN	NaN	NaN	NaN	NaN	NaN	NaN	NaN	NaN	NaN	NaN	NaN	NaN	NaN	NaN	NaN	NaN	NaN	NaN	NaN	NaN	NaN	NaN	NaN	NaN	NaN	NaN	NaN	NaN	NaN	NaN	NaN	NaN	NaN	NaN	NaN	NaN	NaN	NaN	NaN	NaN	NaN	NaN	NaN	NaN	NaN	NaN	NaN	NaN	NaN	0	185	0.137	0.9839	3.05	279.8	189.1	189.1	0.000887417	1.61438e-05	1.61011e-05	0.000165522	0.0311508	0.000820144	0.000820053	0.00738424	0.95	20.63
P40189-1	IL6ST	High	[K].SDAAVLTIPACDFQATHPVMDLK.[A]	P40189-1 [409-431]	High	High	1xCarbamidomethyl [C11]	1	1	9	0	2500.22	0	NaN	NaN	NaN	NaN	NaN	NaN	NaN	NaN	NaN	NaN	NaN	NaN	NaN	NaN	NaN	NaN	NaN	NaN	NaN	NaN	NaN	NaN	NaN	NaN	NaN	NaN	NaN	NaN	NaN	NaN	NaN	NaN	NaN	NaN	NaN	NaN	NaN	NaN	NaN	NaN	NaN	NaN	NaN	NaN	NaN	NaN	NaN	NaN	NaN	NaN	NaN	NaN	NaN	NaN	NaN	NaN	NaN	NaN	NaN	NaN	NaN	NaN	NaN	NaN	NaN	NaN	NaN	NaN	NaN	NaN	NaN	NaN	NaN	NaN	NaN	NaN	NaN	NaN	NaN	NaN	NaN	NaN	NaN	0	409	1.912e-06	1.206e-10	14.24	775.6	722.8	722.8	5.78192e-15	8.7007e-16	0	0	2.09303e-13	3.26591e-14	0	0	3.83	58.52
P42702-1	LIFR	High	[R].SCYQLEK.[T]	P42702-1 [89-95]	n/a	High	1xCarbamidomethyl [C2]	1	1	1	0	927.424	0	NaN	NaN	NaN	NaN	NaN	NaN	NaN	NaN	NaN	NaN	NaN	NaN	NaN	NaN	NaN	NaN	NaN	NaN	NaN	NaN	NaN	NaN	NaN	NaN	NaN	NaN	NaN	NaN	NaN	NaN	NaN	NaN	NaN	NaN	NaN	NaN	NaN	NaN	NaN	NaN	NaN	NaN	NaN	NaN	NaN	NaN	NaN	NaN	NaN	NaN	NaN	NaN	NaN	NaN	NaN	NaN	NaN	NaN	NaN	NaN	NaN	NaN	NaN	NaN	NaN	NaN	NaN	NaN	NaN	NaN	NaN	NaN	NaN	NaN	NaN	NaN	NaN	NaN	NaN	NaN	NaN	NaN	NaN	0	0	0.00275	0.03286	NaN	NaN	NaN	NaN	NaN	NaN	NaN	NaN	NaN	NaN	NaN	NaN	1.02	NaN
		High	[K].VTKEEAR.[K]		n/a	High		0	1	1	1	832.452	0	NaN	NaN	NaN	NaN	NaN	NaN	NaN	NaN	NaN	NaN	NaN	NaN	NaN	NaN	NaN	NaN	NaN	NaN	NaN	NaN	NaN	NaN	NaN	NaN	NaN	NaN	NaN	NaN	NaN	NaN	NaN	NaN	NaN	NaN	NaN	NaN	NaN	NaN	NaN	NaN	NaN	NaN	NaN	NaN	NaN	NaN	NaN	NaN	NaN	NaN	NaN	NaN	NaN	NaN	NaN	NaN	NaN	NaN	NaN	NaN	NaN	NaN	NaN	NaN	NaN	NaN	NaN	NaN	NaN	NaN	NaN	NaN	NaN	NaN	NaN	NaN	NaN	NaN	NaN	NaN	NaN	NaN	NaN	0	0	0.007194	0.1096	NaN	NaN	NaN	NaN	NaN	NaN	NaN	NaN	NaN	NaN	NaN	NaN	1.19	15.56
Q12906-7	ILF3	High	[K].SCVIVIR.[V]	Q12906-7 [225-231]	n/a	High	1xCarbamidomethyl [C2]	1	7	1	0	846.487	0	NaN	NaN	NaN	NaN	NaN	NaN	NaN	NaN	NaN	NaN	NaN	NaN	NaN	NaN	NaN	NaN	NaN	NaN	NaN	NaN	NaN	NaN	NaN	NaN	NaN	NaN	NaN	NaN	NaN	NaN	NaN	NaN	NaN	NaN	NaN	NaN	NaN	NaN	NaN	NaN	NaN	NaN	NaN	NaN	NaN	NaN	NaN	NaN	NaN	NaN	NaN	NaN	NaN	NaN	NaN	NaN	NaN	NaN	NaN	NaN	NaN	NaN	NaN	NaN	NaN	NaN	NaN	NaN	NaN	NaN	NaN	NaN	NaN	NaN	NaN	NaN	NaN	NaN	NaN	NaN	NaN	NaN	NaN	0	0	0.0005899	0.007885	NaN	NaN	NaN	NaN	NaN	NaN	NaN	NaN	NaN	NaN	NaN	NaN	1.51	34.56
Q8WZ42-12	TTN	High	[R].VTKDPIHPYTK.[F]	Q8WZ42-12 [19628-19638]	High	Low		1	1	3	1	1298.71	0	NaN	NaN	NaN	NaN	NaN	NaN	NaN	NaN	NaN	NaN	NaN	NaN	NaN	NaN	NaN	NaN	NaN	NaN	NaN	NaN	NaN	NaN	NaN	NaN	NaN	NaN	NaN	NaN	NaN	NaN	NaN	NaN	NaN	NaN	NaN	NaN	NaN	NaN	NaN	NaN	NaN	NaN	NaN	NaN	NaN	NaN	NaN	NaN	NaN	NaN	NaN	NaN	NaN	NaN	NaN	NaN	NaN	NaN	NaN	NaN	NaN	NaN	NaN	NaN	NaN	NaN	NaN	NaN	NaN	NaN	NaN	NaN	NaN	NaN	NaN	NaN	NaN	NaN	NaN	NaN	NaN	NaN	NaN	0	19628	0.3303	1	1.55	235.5	89.3	89.3	0.0282933	0.00111044	0.00111038	0.00685969	0.519703	0.0296667	0.0296667	0.257003	1.03	47.85
Q99627-1	COPS8	High	[K].SANSELGGIWSVGQR.[I]	Q99627-1 [66-80]	n/a	High		1	2	1	0	1560.78	0	NaN	NaN	NaN	NaN	NaN	NaN	NaN	NaN	NaN	NaN	NaN	NaN	NaN	NaN	NaN	NaN	NaN	NaN	NaN	NaN	NaN	NaN	NaN	NaN	NaN	NaN	NaN	NaN	NaN	NaN	NaN	NaN	NaN	NaN	NaN	NaN	NaN	NaN	NaN	NaN	NaN	NaN	NaN	NaN	NaN	NaN	NaN	NaN	NaN	NaN	NaN	NaN	NaN	NaN	NaN	NaN	NaN	NaN	NaN	NaN	NaN	NaN	NaN	NaN	NaN	NaN	NaN	NaN	NaN	NaN	NaN	NaN	NaN	NaN	NaN	NaN	NaN	NaN	NaN	NaN	NaN	NaN	NaN	0	0	0.0001035	0.001194	NaN	NaN	NaN	NaN	NaN	NaN	NaN	NaN	NaN	NaN	NaN	NaN	2.29	48.88
Q13813	SPTAN1	High	[R].VASNPYTWFTMEALEETWRNLQK.[I]	Q13813 [2162-2184]	High	n/a	1xOxidation [M11]	1	1	1	1	2830.35	0	NaN	NaN	NaN	NaN	NaN	NaN	NaN	NaN	NaN	NaN	NaN	NaN	NaN	NaN	NaN	NaN	NaN	NaN	NaN	NaN	NaN	NaN	NaN	NaN	NaN	NaN	NaN	NaN	NaN	NaN	NaN	NaN	NaN	NaN	NaN	NaN	NaN	NaN	NaN	NaN	NaN	NaN	NaN	NaN	NaN	NaN	NaN	NaN	NaN	NaN	NaN	NaN	NaN	NaN	NaN	NaN	NaN	NaN	NaN	NaN	NaN	NaN	NaN	NaN	NaN	NaN	NaN	NaN	NaN	NaN	NaN	NaN	NaN	NaN	NaN	NaN	NaN	NaN	NaN	NaN	NaN	NaN	NaN	0	2162	NaN	NaN	0.85	170.7	83.7	83.7	0.14164	0.00582553	0.00582549	0.0381751	0.859223	0.0983471	0.098347	0.634274	NaN	28.88
Q27J81	INF2	High	[K].VSASVAEVQEQYTER.[L]	Q27J81 [854-868]	n/a	High		1	2	1	0	1695.82	0	NaN	NaN	NaN	NaN	NaN	NaN	NaN	NaN	NaN	NaN	NaN	NaN	NaN	NaN	NaN	NaN	NaN	NaN	NaN	NaN	NaN	NaN	NaN	NaN	NaN	NaN	NaN	NaN	NaN	NaN	NaN	NaN	NaN	NaN	NaN	NaN	NaN	NaN	NaN	NaN	NaN	NaN	NaN	NaN	NaN	NaN	NaN	NaN	NaN	NaN	NaN	NaN	NaN	NaN	NaN	NaN	NaN	NaN	NaN	NaN	NaN	NaN	NaN	NaN	NaN	NaN	NaN	NaN	NaN	NaN	NaN	NaN	NaN	NaN	NaN	NaN	NaN	NaN	NaN	NaN	NaN	NaN	NaN	0	0	1.912e-06	1.045e-07	NaN	NaN	NaN	NaN	NaN	NaN	NaN	NaN	NaN	NaN	NaN	NaN	2.9	35
P13646	KRT13	High	[KR].TDLEMQIESLNEELAYMK.[K]	P13646 [223-240]	n/a	High	2xOxidation [M5;M17]	1	4	14	0	2189	0	NaN	NaN	NaN	NaN	NaN	NaN	NaN	NaN	NaN	NaN	NaN	NaN	NaN	NaN	NaN	NaN	NaN	NaN	NaN	NaN	NaN	NaN	NaN	NaN	NaN	NaN	NaN	NaN	NaN	NaN	NaN	NaN	NaN	NaN	NaN	NaN	NaN	NaN	NaN	NaN	NaN	NaN	NaN	NaN	NaN	NaN	NaN	NaN	NaN	NaN	NaN	NaN	NaN	NaN	NaN	NaN	NaN	NaN	NaN	NaN	NaN	NaN	NaN	NaN	NaN	NaN	NaN	NaN	NaN	NaN	NaN	NaN	NaN	NaN	NaN	NaN	NaN	NaN	NaN	NaN	NaN	NaN	NaN	0	0	1.912e-06	6.017e-12	NaN	NaN	NaN	NaN	NaN	NaN	NaN	NaN	NaN	NaN	NaN	NaN	5.72	65.56
P52732	KIF11	High	[R].VTELFMDNK.[N]	P52732 [436-444]	n/a	High	1xOxidation [M6]	1	1	1	0	1112.53	0	NaN	NaN	NaN	NaN	NaN	NaN	NaN	NaN	NaN	NaN	NaN	NaN	NaN	NaN	NaN	NaN	NaN	NaN	NaN	NaN	NaN	NaN	NaN	NaN	NaN	NaN	NaN	NaN	NaN	NaN	NaN	NaN	NaN	NaN	NaN	NaN	NaN	NaN	NaN	NaN	NaN	NaN	NaN	NaN	NaN	NaN	NaN	NaN	NaN	NaN	NaN	NaN	NaN	NaN	NaN	NaN	NaN	NaN	NaN	NaN	NaN	NaN	NaN	NaN	NaN	NaN	NaN	NaN	NaN	NaN	NaN	NaN	NaN	NaN	NaN	NaN	NaN	NaN	NaN	NaN	NaN	NaN	NaN	0	0	0.009962	0.1755	NaN	NaN	NaN	NaN	NaN	NaN	NaN	NaN	NaN	NaN	NaN	NaN	1.28	NaN
O43488	AKR7A2	High	[R].VASVLGTMEMGR.[R]	O43488 [38-49]	High	High		1	1	9	0	1250.62	0	NaN	NaN	NaN	NaN	NaN	NaN	NaN	NaN	NaN	NaN	NaN	NaN	NaN	NaN	NaN	NaN	NaN	NaN	NaN	NaN	NaN	NaN	NaN	NaN	NaN	NaN	NaN	NaN	NaN	NaN	NaN	NaN	NaN	NaN	NaN	NaN	NaN	NaN	NaN	NaN	NaN	NaN	NaN	NaN	NaN	NaN	NaN	NaN	NaN	NaN	NaN	NaN	NaN	NaN	NaN	NaN	NaN	NaN	NaN	NaN	NaN	NaN	NaN	NaN	NaN	NaN	NaN	NaN	NaN	NaN	NaN	NaN	NaN	NaN	NaN	NaN	NaN	NaN	NaN	NaN	NaN	NaN	NaN	0	38	1.169e-05	8.21e-05	3.43	355	165.2	165.2	0.00037472	2.50705e-06	2.48684e-06	0.000134072	0.0133882	0.000401822	0.000401758	0.00361392	2.04	45.25
		High	[K].TDLFYERK.[K]		n/a	High		0	1	1	1	1071.55	0	NaN	NaN	NaN	NaN	NaN	NaN	NaN	NaN	NaN	NaN	NaN	NaN	NaN	NaN	NaN	NaN	NaN	NaN	NaN	NaN	NaN	NaN	NaN	NaN	NaN	NaN	NaN	NaN	NaN	NaN	NaN	NaN	NaN	NaN	NaN	NaN	NaN	NaN	NaN	NaN	NaN	NaN	NaN	NaN	NaN	NaN	NaN	NaN	NaN	NaN	NaN	NaN	NaN	NaN	NaN	NaN	NaN	NaN	NaN	NaN	NaN	NaN	NaN	NaN	NaN	NaN	NaN	NaN	NaN	NaN	NaN	NaN	NaN	NaN	NaN	NaN	NaN	NaN	NaN	NaN	NaN	NaN	NaN	0	0	0.006733	0.09935	NaN	NaN	NaN	NaN	NaN	NaN	NaN	NaN	NaN	NaN	NaN	NaN	0.79	47.65
P28838	LAP3	High	[R].TFYGLHQDFPSVVLVGLGK.[K]	P28838 [85-103]	High	High		1	2	3	0	2077.11	0	NaN	NaN	NaN	NaN	NaN	NaN	NaN	NaN	NaN	NaN	NaN	NaN	NaN	NaN	NaN	NaN	NaN	NaN	NaN	NaN	NaN	NaN	NaN	NaN	NaN	NaN	NaN	NaN	NaN	NaN	NaN	NaN	NaN	NaN	NaN	NaN	NaN	NaN	NaN	NaN	NaN	NaN	NaN	NaN	NaN	NaN	NaN	NaN	NaN	NaN	NaN	NaN	NaN	NaN	NaN	NaN	NaN	NaN	NaN	NaN	NaN	NaN	NaN	NaN	NaN	NaN	NaN	NaN	NaN	NaN	NaN	NaN	NaN	NaN	NaN	NaN	NaN	NaN	NaN	NaN	NaN	NaN	NaN	0	85	1.912e-06	2.982e-09	8.03	506.5	489.9	489.9	9.27396e-09	8.53681e-10	0	0	3.35713e-07	3.38753e-08	0	0	4.84	65.21
		High	[R].TDIGDVQILSSFVR.[D]		n/a	High		0	1	2	0	1549.82	0	NaN	NaN	NaN	NaN	NaN	NaN	NaN	NaN	NaN	NaN	NaN	NaN	NaN	NaN	NaN	NaN	NaN	NaN	NaN	NaN	NaN	NaN	NaN	NaN	NaN	NaN	NaN	NaN	NaN	NaN	NaN	NaN	NaN	NaN	NaN	NaN	NaN	NaN	NaN	NaN	NaN	NaN	NaN	NaN	NaN	NaN	NaN	NaN	NaN	NaN	NaN	NaN	NaN	NaN	NaN	NaN	NaN	NaN	NaN	NaN	NaN	NaN	NaN	NaN	NaN	NaN	NaN	NaN	NaN	NaN	NaN	NaN	NaN	NaN	NaN	NaN	NaN	NaN	NaN	NaN	NaN	NaN	NaN	0	0	1.169e-05	4.204e-05	NaN	NaN	NaN	NaN	NaN	NaN	NaN	NaN	NaN	NaN	NaN	NaN	2.4	66.29
Q04756	HGFAC	High	[K].SDACQGDSGGPLACEK.[N]	Q04756 [591-606]	High	High	2xCarbamidomethyl [C4;C14]	1	1	7	0	1651.67	0	NaN	NaN	NaN	NaN	NaN	NaN	NaN	NaN	NaN	NaN	NaN	NaN	NaN	NaN	NaN	NaN	NaN	NaN	NaN	NaN	NaN	NaN	NaN	NaN	NaN	NaN	NaN	NaN	NaN	NaN	NaN	NaN	NaN	NaN	NaN	NaN	NaN	NaN	NaN	NaN	NaN	NaN	NaN	NaN	NaN	NaN	NaN	NaN	NaN	NaN	NaN	NaN	NaN	NaN	NaN	NaN	NaN	NaN	NaN	NaN	NaN	NaN	NaN	NaN	NaN	NaN	NaN	NaN	NaN	NaN	NaN	NaN	NaN	NaN	NaN	NaN	NaN	NaN	NaN	NaN	NaN	NaN	NaN	0	591	1.912e-06	4.187e-09	12.1	650.5	650.5	650.5	7.86287e-13	1.00479e-13	0	0	2.84633e-11	3.63273e-12	0	0	3.59	24.01
Q6UWY0	ARSK	High	[K].VSASVHQYNK.[E]	Q6UWY0 [476-485]	High	High		1	1	8	0	1132.57	0	NaN	NaN	NaN	NaN	NaN	NaN	NaN	NaN	NaN	NaN	NaN	NaN	NaN	NaN	NaN	NaN	NaN	NaN	NaN	NaN	NaN	NaN	NaN	NaN	NaN	NaN	NaN	NaN	NaN	NaN	NaN	NaN	NaN	NaN	NaN	NaN	NaN	NaN	NaN	NaN	NaN	NaN	NaN	NaN	NaN	NaN	NaN	NaN	NaN	NaN	NaN	NaN	NaN	NaN	NaN	NaN	NaN	NaN	NaN	NaN	NaN	NaN	NaN	NaN	NaN	NaN	NaN	NaN	NaN	NaN	NaN	NaN	NaN	NaN	NaN	NaN	NaN	NaN	NaN	NaN	NaN	NaN	NaN	0	0	1.912e-06	1.094e-06	5.83	530.6	405.4	405.4	1.47072e-06	9.76362e-08	0	0	4.60554e-06	1.89086e-06	1.78145e-06	7.2982e-05	2.45	NaN
Q8WZ42-12	TTN	High	[K].VTHLTKYMEYSFR.[V]	Q8WZ42-12 [31370-31382]	High	Low		1	1	2	1	1674.83	0	NaN	NaN	NaN	NaN	NaN	NaN	NaN	NaN	NaN	NaN	NaN	NaN	NaN	NaN	NaN	NaN	NaN	NaN	NaN	NaN	NaN	NaN	NaN	NaN	NaN	NaN	NaN	NaN	NaN	NaN	NaN	NaN	NaN	NaN	NaN	NaN	NaN	NaN	NaN	NaN	NaN	NaN	NaN	NaN	NaN	NaN	NaN	NaN	NaN	NaN	NaN	NaN	NaN	NaN	NaN	NaN	NaN	NaN	NaN	NaN	NaN	NaN	NaN	NaN	NaN	NaN	NaN	NaN	NaN	NaN	NaN	NaN	NaN	NaN	NaN	NaN	NaN	NaN	NaN	NaN	NaN	NaN	NaN	0	31370	0.23	1	1.14	90.8	64.2	64.2	0.0716719	0.00248994	0.0024898	0.0148264	0.740946	0.0608706	0.0608705	0.476079	1.58	27.27
Q8WZ42-12	TTN	High	[R].VSAVNHYGK.[G]	Q8WZ42-12 [23114-23122]	High	Low		1	1	1	0	974.505	0	NaN	NaN	NaN	NaN	NaN	NaN	NaN	NaN	NaN	NaN	NaN	NaN	NaN	NaN	NaN	NaN	NaN	NaN	NaN	NaN	NaN	NaN	NaN	NaN	NaN	NaN	NaN	NaN	NaN	NaN	NaN	NaN	NaN	NaN	NaN	NaN	NaN	NaN	NaN	NaN	NaN	NaN	NaN	NaN	NaN	NaN	NaN	NaN	NaN	NaN	NaN	NaN	NaN	NaN	NaN	NaN	NaN	NaN	NaN	NaN	NaN	NaN	NaN	NaN	NaN	NaN	NaN	NaN	NaN	NaN	NaN	NaN	NaN	NaN	NaN	NaN	NaN	NaN	NaN	NaN	NaN	NaN	NaN	0	0	0.1795	1	0.73	167.4	21.5	21.5	0.184546	0.00758455	0.00758418	0.0508858	0.893246	0.114812	0.114812	0.67973	1.08	22.91
Q8WZ42-12	TTN	High	[RK].YSIK.[A]	Q8WZ42-12 [78-81];[14275-14278]	High	n/a		1	1	2	0	510.292	0	NaN	NaN	NaN	NaN	NaN	NaN	NaN	NaN	NaN	NaN	NaN	NaN	NaN	NaN	NaN	NaN	NaN	NaN	NaN	NaN	NaN	NaN	NaN	NaN	NaN	NaN	NaN	NaN	NaN	NaN	NaN	NaN	NaN	NaN	NaN	NaN	NaN	NaN	NaN	NaN	NaN	NaN	NaN	NaN	NaN	NaN	NaN	NaN	NaN	NaN	NaN	NaN	NaN	NaN	NaN	NaN	NaN	NaN	NaN	NaN	NaN	NaN	NaN	NaN	NaN	NaN	NaN	NaN	NaN	NaN	NaN	NaN	NaN	NaN	NaN	NaN	NaN	NaN	NaN	NaN	NaN	NaN	NaN	0	14275	NaN	NaN	2.65	323.1	323.1	323.1	0.00221751	6.96597e-05	6.96062e-05	0.00045716	0.0744631	0.00189676	0.00189671	0.01547	NaN	23.61
Q8N436	CPXM2	High	[K].SAPEPPPPGK.[H]	Q8N436 [94-103]	n/a	High		1	1	1	0	976.51	0	NaN	NaN	NaN	NaN	NaN	NaN	NaN	NaN	NaN	NaN	NaN	NaN	NaN	NaN	NaN	NaN	NaN	NaN	NaN	NaN	NaN	NaN	NaN	NaN	NaN	NaN	NaN	NaN	NaN	NaN	NaN	NaN	NaN	NaN	NaN	NaN	NaN	NaN	NaN	NaN	NaN	NaN	NaN	NaN	NaN	NaN	NaN	NaN	NaN	NaN	NaN	NaN	NaN	NaN	NaN	NaN	NaN	NaN	NaN	NaN	NaN	NaN	NaN	NaN	NaN	NaN	NaN	NaN	NaN	NaN	NaN	NaN	NaN	NaN	NaN	NaN	NaN	NaN	NaN	NaN	NaN	NaN	NaN	0	0	0.0009918	0.01499	NaN	NaN	NaN	NaN	NaN	NaN	NaN	NaN	NaN	NaN	NaN	NaN	1.28	20.22
P09093	CELA3A	High	[R].SCVACGNDIALIK.[L]	P09093 [116-128]	High	n/a	2xCarbamidomethyl [C2;C5]	1	1	1	0	1420.69	0	NaN	NaN	NaN	NaN	NaN	NaN	NaN	NaN	NaN	NaN	NaN	NaN	NaN	NaN	NaN	NaN	NaN	NaN	NaN	NaN	NaN	NaN	NaN	NaN	NaN	NaN	NaN	NaN	NaN	NaN	NaN	NaN	NaN	NaN	NaN	NaN	NaN	NaN	NaN	NaN	NaN	NaN	NaN	NaN	NaN	NaN	NaN	NaN	NaN	NaN	NaN	NaN	NaN	NaN	NaN	NaN	NaN	NaN	NaN	NaN	NaN	NaN	NaN	NaN	NaN	NaN	NaN	NaN	NaN	NaN	NaN	NaN	NaN	NaN	NaN	NaN	NaN	NaN	NaN	NaN	NaN	NaN	NaN	0	116	NaN	NaN	1.52	250	53	53	0.0301014	0.00115484	0.00115484	0.00694403	0.228733	0.00914296	0.00914294	0.0751234	NaN	39.02
Q99523	SORT1	High	[R].SAPGEDEECGR.[V]	Q99523 [78-88]	High	High	1xCarbamidomethyl [C9]	1	1	4	0	1206.47	0	NaN	NaN	NaN	NaN	NaN	NaN	NaN	NaN	NaN	NaN	NaN	NaN	NaN	NaN	NaN	NaN	NaN	NaN	NaN	NaN	NaN	NaN	NaN	NaN	NaN	NaN	NaN	NaN	NaN	NaN	NaN	NaN	NaN	NaN	NaN	NaN	NaN	NaN	NaN	NaN	NaN	NaN	NaN	NaN	NaN	NaN	NaN	NaN	NaN	NaN	NaN	NaN	NaN	NaN	NaN	NaN	NaN	NaN	NaN	NaN	NaN	NaN	NaN	NaN	NaN	NaN	NaN	NaN	NaN	NaN	NaN	NaN	NaN	NaN	NaN	NaN	NaN	NaN	NaN	NaN	NaN	NaN	NaN	0	0	1.912e-06	3.541e-06	6.94	440.5	440.5	440.5	1.14749e-07	9.64437e-09	0	0	9.19004e-07	9.50758e-08	0	0	2.45	NaN
P51690	ARSE	High	[K].VCPCFGEK.[V]	P51690 [497-504]	n/a	High	2xCarbamidomethyl [C2;C4]	1	1	1	0	996.428	0	NaN	NaN	NaN	NaN	NaN	NaN	NaN	NaN	NaN	NaN	NaN	NaN	NaN	NaN	NaN	NaN	NaN	NaN	NaN	NaN	NaN	NaN	NaN	NaN	NaN	NaN	NaN	NaN	NaN	NaN	NaN	NaN	NaN	NaN	NaN	NaN	NaN	NaN	NaN	NaN	NaN	NaN	NaN	NaN	NaN	NaN	NaN	NaN	NaN	NaN	NaN	NaN	NaN	NaN	NaN	NaN	NaN	NaN	NaN	NaN	NaN	NaN	NaN	NaN	NaN	NaN	NaN	NaN	NaN	NaN	NaN	NaN	NaN	NaN	NaN	NaN	NaN	NaN	NaN	NaN	NaN	NaN	NaN	0	0	0.005148	0.06556	NaN	NaN	NaN	NaN	NaN	NaN	NaN	NaN	NaN	NaN	NaN	NaN	0.83	25.46
O95197-3	RTN3	High	[K].SCSSSCAVHDLIFWR.[D]	O95197-3 [41-55]	n/a	High	2xCarbamidomethyl [C2;C6]	1	3	1	0	1824.82	0	NaN	NaN	NaN	NaN	NaN	NaN	NaN	NaN	NaN	NaN	NaN	NaN	NaN	NaN	NaN	NaN	NaN	NaN	NaN	NaN	NaN	NaN	NaN	NaN	NaN	NaN	NaN	NaN	NaN	NaN	NaN	NaN	NaN	NaN	NaN	NaN	NaN	NaN	NaN	NaN	NaN	NaN	NaN	NaN	NaN	NaN	NaN	NaN	NaN	NaN	NaN	NaN	NaN	NaN	NaN	NaN	NaN	NaN	NaN	NaN	NaN	NaN	NaN	NaN	NaN	NaN	NaN	NaN	NaN	NaN	NaN	NaN	NaN	NaN	NaN	NaN	NaN	NaN	NaN	NaN	NaN	NaN	NaN	0	0	1.912e-06	9.065e-10	NaN	NaN	NaN	NaN	NaN	NaN	NaN	NaN	NaN	NaN	NaN	NaN	2.67	49.79
Q14204	DYNC1H1	High	[K].VFEEDALSWEDK.[L]	Q14204 [1515-1526]	High	n/a		1	1	1	0	1467.66	0	NaN	NaN	NaN	NaN	NaN	NaN	NaN	NaN	NaN	NaN	NaN	NaN	NaN	NaN	NaN	NaN	NaN	NaN	NaN	NaN	NaN	NaN	NaN	NaN	NaN	NaN	NaN	NaN	NaN	NaN	NaN	NaN	NaN	NaN	NaN	NaN	NaN	NaN	NaN	NaN	NaN	NaN	NaN	NaN	NaN	NaN	NaN	NaN	NaN	NaN	NaN	NaN	NaN	NaN	NaN	NaN	NaN	NaN	NaN	NaN	NaN	NaN	NaN	NaN	NaN	NaN	NaN	NaN	NaN	NaN	NaN	NaN	NaN	NaN	NaN	NaN	NaN	NaN	NaN	NaN	NaN	NaN	NaN	0	1515	NaN	NaN	0.66	216.2	28.7	28.7	0.220598	0.00924818	0.00924796	0.0645056	0.912756	0.127311	0.127311	0.708238	NaN	24.77
Q9NQC3	RTN4	High	[K].VSGIKEEIK.[E]	Q9NQC3 [670-678]	High	n/a		1	1	1	1	1002.58	0	NaN	NaN	NaN	NaN	NaN	NaN	NaN	NaN	NaN	NaN	NaN	NaN	NaN	NaN	NaN	NaN	NaN	NaN	NaN	NaN	NaN	NaN	NaN	NaN	NaN	NaN	NaN	NaN	NaN	NaN	NaN	NaN	NaN	NaN	NaN	NaN	NaN	NaN	NaN	NaN	NaN	NaN	NaN	NaN	NaN	NaN	NaN	NaN	NaN	NaN	NaN	NaN	NaN	NaN	NaN	NaN	NaN	NaN	NaN	NaN	NaN	NaN	NaN	NaN	NaN	NaN	NaN	NaN	NaN	NaN	NaN	NaN	NaN	NaN	NaN	NaN	NaN	NaN	NaN	NaN	NaN	NaN	NaN	0	670	NaN	NaN	0.76	142.9	64.4	64.4	0.173385	0.00714878	0.00714877	0.0473768	0.809102	0.0787231	0.078723	0.563767	NaN	53.3
Q8TEA8	DTD1	High	[R].VFEDESGK.[H]	Q8TEA8 [54-61]	n/a	High		1	1	2	0	910.415	0	NaN	NaN	NaN	NaN	NaN	NaN	NaN	NaN	NaN	NaN	NaN	NaN	NaN	NaN	NaN	NaN	NaN	NaN	NaN	NaN	NaN	NaN	NaN	NaN	NaN	NaN	NaN	NaN	NaN	NaN	NaN	NaN	NaN	NaN	NaN	NaN	NaN	NaN	NaN	NaN	NaN	NaN	NaN	NaN	NaN	NaN	NaN	NaN	NaN	NaN	NaN	NaN	NaN	NaN	NaN	NaN	NaN	NaN	NaN	NaN	NaN	NaN	NaN	NaN	NaN	NaN	NaN	NaN	NaN	NaN	NaN	NaN	NaN	NaN	NaN	NaN	NaN	NaN	NaN	NaN	NaN	NaN	NaN	0	0	1.642e-05	0.000267	NaN	NaN	NaN	NaN	NaN	NaN	NaN	NaN	NaN	NaN	NaN	NaN	1.19	19.98
Q02487	DSC2	High	[K].YSIIGQVPPSPTLFSMHPTTGVITTTSSQLDR.[E]	Q02487 [282-313]	High	n/a		1	1	2	0	3431.75	0	NaN	NaN	NaN	NaN	NaN	NaN	NaN	NaN	NaN	NaN	NaN	NaN	NaN	NaN	NaN	NaN	NaN	NaN	NaN	NaN	NaN	NaN	NaN	NaN	NaN	NaN	NaN	NaN	NaN	NaN	NaN	NaN	NaN	NaN	NaN	NaN	NaN	NaN	NaN	NaN	NaN	NaN	NaN	NaN	NaN	NaN	NaN	NaN	NaN	NaN	NaN	NaN	NaN	NaN	NaN	NaN	NaN	NaN	NaN	NaN	NaN	NaN	NaN	NaN	NaN	NaN	NaN	NaN	NaN	NaN	NaN	NaN	NaN	NaN	NaN	NaN	NaN	NaN	NaN	NaN	NaN	NaN	NaN	0	282	NaN	NaN	15.39	843.2	843.2	843.2	4.0757e-16	5.85874e-17	0	0	1.47539e-14	2.14072e-15	0	0	NaN	NaN
Q14344	GNA13	High	[K].TDLLEEK.[V]	Q14344 [293-299]	High	n/a		1	1	3	0	847.441	0	NaN	NaN	NaN	NaN	NaN	NaN	NaN	NaN	NaN	NaN	NaN	NaN	NaN	NaN	NaN	NaN	NaN	NaN	NaN	NaN	NaN	NaN	NaN	NaN	NaN	NaN	NaN	NaN	NaN	NaN	NaN	NaN	NaN	NaN	NaN	NaN	NaN	NaN	NaN	NaN	NaN	NaN	NaN	NaN	NaN	NaN	NaN	NaN	NaN	NaN	NaN	NaN	NaN	NaN	NaN	NaN	NaN	NaN	NaN	NaN	NaN	NaN	NaN	NaN	NaN	NaN	NaN	NaN	NaN	NaN	NaN	NaN	NaN	NaN	NaN	NaN	NaN	NaN	NaN	NaN	NaN	NaN	NaN	0	293	NaN	NaN	1.57	262.7	39.5	39.5	0.0271655	0.00109034	0.00109027	0.0065229	0.509272	0.028757	0.0287569	0.248833	NaN	28.05
P12273	PIP	High	[K].TFYWDFYTNR.[T]	P12273 [97-106]	High	High		1	1	10	0	1412.63	0	NaN	NaN	NaN	NaN	NaN	NaN	NaN	NaN	NaN	NaN	NaN	NaN	NaN	NaN	NaN	NaN	NaN	NaN	NaN	NaN	NaN	NaN	NaN	NaN	NaN	NaN	NaN	NaN	NaN	NaN	NaN	NaN	NaN	NaN	NaN	NaN	NaN	NaN	NaN	NaN	NaN	NaN	NaN	NaN	NaN	NaN	NaN	NaN	NaN	NaN	NaN	NaN	NaN	NaN	NaN	NaN	NaN	NaN	NaN	NaN	NaN	NaN	NaN	NaN	NaN	NaN	NaN	NaN	NaN	NaN	NaN	NaN	NaN	NaN	NaN	NaN	NaN	NaN	NaN	NaN	NaN	NaN	NaN	0	0	1.912e-06	1.633e-05	5.05	469.8	399.5	399.5	8.92572e-06	1.05545e-06	9.84876e-07	6.33553e-05	0.000323004	2.90457e-06	2.83093e-06	0.000124618	1.28	58.95
Q15459	SF3A1	High	[K].TEDSLMPEEEFLRR.[N]	Q15459 [687-700]	n/a	High		1	2	1	1	1751.83	0	NaN	NaN	NaN	NaN	NaN	NaN	NaN	NaN	NaN	NaN	NaN	NaN	NaN	NaN	NaN	NaN	NaN	NaN	NaN	NaN	NaN	NaN	NaN	NaN	NaN	NaN	NaN	NaN	NaN	NaN	NaN	NaN	NaN	NaN	NaN	NaN	NaN	NaN	NaN	NaN	NaN	NaN	NaN	NaN	NaN	NaN	NaN	NaN	NaN	NaN	NaN	NaN	NaN	NaN	NaN	NaN	NaN	NaN	NaN	NaN	NaN	NaN	NaN	NaN	NaN	NaN	NaN	NaN	NaN	NaN	NaN	NaN	NaN	NaN	NaN	NaN	NaN	NaN	NaN	NaN	NaN	NaN	NaN	0	0	1.282e-05	0.0001064	NaN	NaN	NaN	NaN	NaN	NaN	NaN	NaN	NaN	NaN	NaN	NaN	2.37	NaN
Q16698	DECR1	High	[K].VTKEQWDTIEELIR.[K]	Q16698 [317-330]	High	n/a		1	1	1	1	1759.92	0	NaN	NaN	NaN	NaN	NaN	NaN	NaN	NaN	NaN	NaN	NaN	NaN	NaN	NaN	NaN	NaN	NaN	NaN	NaN	NaN	NaN	NaN	NaN	NaN	NaN	NaN	NaN	NaN	NaN	NaN	NaN	NaN	NaN	NaN	NaN	NaN	NaN	NaN	NaN	NaN	NaN	NaN	NaN	NaN	NaN	NaN	NaN	NaN	NaN	NaN	NaN	NaN	NaN	NaN	NaN	NaN	NaN	NaN	NaN	NaN	NaN	NaN	NaN	NaN	NaN	NaN	NaN	NaN	NaN	NaN	NaN	NaN	NaN	NaN	NaN	NaN	NaN	NaN	NaN	NaN	NaN	NaN	NaN	0	317	NaN	NaN	0.63	112.7	55.9	55.9	0.231759	0.00977539	0.00977535	0.0687006	0.875839	0.106427	0.106427	0.658767	NaN	NaN
Q13621-1	SLC12A1	High	[K].VFEEMIEPYRLHESCK.[D]	Q13621-1 [990-1005]	High	n/a	1xCarbamidomethyl [C15];1xOxidation [M5]	1	1	1	1	2082.96	0	NaN	NaN	NaN	NaN	NaN	NaN	NaN	NaN	NaN	NaN	NaN	NaN	NaN	NaN	NaN	NaN	NaN	NaN	NaN	NaN	NaN	NaN	NaN	NaN	NaN	NaN	NaN	NaN	NaN	NaN	NaN	NaN	NaN	NaN	NaN	NaN	NaN	NaN	NaN	NaN	NaN	NaN	NaN	NaN	NaN	NaN	NaN	NaN	NaN	NaN	NaN	NaN	NaN	NaN	NaN	NaN	NaN	NaN	NaN	NaN	NaN	NaN	NaN	NaN	NaN	NaN	NaN	NaN	NaN	NaN	NaN	NaN	NaN	NaN	NaN	NaN	NaN	NaN	NaN	NaN	NaN	NaN	NaN	0	990	NaN	NaN	0.94	111.4	58	58	0.113644	0.00444009	0.00444001	0.0275405	0.825915	0.0833628	0.0833627	0.582562	NaN	34.87
P22314	UBA1	High	[R].YTIR.[-]	P22314 [1055-1058]	High	n/a		1	1	2	0	552.314	0	NaN	NaN	NaN	NaN	NaN	NaN	NaN	NaN	NaN	NaN	NaN	NaN	NaN	NaN	NaN	NaN	NaN	NaN	NaN	NaN	NaN	NaN	NaN	NaN	NaN	NaN	NaN	NaN	NaN	NaN	NaN	NaN	NaN	NaN	NaN	NaN	NaN	NaN	NaN	NaN	NaN	NaN	NaN	NaN	NaN	NaN	NaN	NaN	NaN	NaN	NaN	NaN	NaN	NaN	NaN	NaN	NaN	NaN	NaN	NaN	NaN	NaN	NaN	NaN	NaN	NaN	NaN	NaN	NaN	NaN	NaN	NaN	NaN	NaN	NaN	NaN	NaN	NaN	NaN	NaN	NaN	NaN	NaN	0	1055	NaN	NaN	1.54	177.8	177.8	177.8	0.0289081	0.00112036	0.00112036	0.00693806	0.525214	0.0301414	0.0301413	0.260853	NaN	19.26
Q9GZP0	PDGFD	High	[K].SDDYFVAK.[P]	Q9GZP0 [153-160]	High	n/a		1	1	4	0	944.436	0	NaN	NaN	NaN	NaN	NaN	NaN	NaN	NaN	NaN	NaN	NaN	NaN	NaN	NaN	NaN	NaN	NaN	NaN	NaN	NaN	NaN	NaN	NaN	NaN	NaN	NaN	NaN	NaN	NaN	NaN	NaN	NaN	NaN	NaN	NaN	NaN	NaN	NaN	NaN	NaN	NaN	NaN	NaN	NaN	NaN	NaN	NaN	NaN	NaN	NaN	NaN	NaN	NaN	NaN	NaN	NaN	NaN	NaN	NaN	NaN	NaN	NaN	NaN	NaN	NaN	NaN	NaN	NaN	NaN	NaN	NaN	NaN	NaN	NaN	NaN	NaN	NaN	NaN	NaN	NaN	NaN	NaN	NaN	0	153	NaN	NaN	1.6	256.9	85.2	85.2	0.0253086	0.000975093	0.000975052	0.00567227	0.194106	0.00757018	0.00756997	0.0618339	NaN	30.62
Q8IY18	SMC5	High	[R].VFEMVVNTACK.[E]	Q8IY18 [1033-1043]	n/a	High	1xCarbamidomethyl [C10];1xOxidation [M4]	1	1	1	0	1313.62	0	NaN	NaN	NaN	NaN	NaN	NaN	NaN	NaN	NaN	NaN	NaN	NaN	NaN	NaN	NaN	NaN	NaN	NaN	NaN	NaN	NaN	NaN	NaN	NaN	NaN	NaN	NaN	NaN	NaN	NaN	NaN	NaN	NaN	NaN	NaN	NaN	NaN	NaN	NaN	NaN	NaN	NaN	NaN	NaN	NaN	NaN	NaN	NaN	NaN	NaN	NaN	NaN	NaN	NaN	NaN	NaN	NaN	NaN	NaN	NaN	NaN	NaN	NaN	NaN	NaN	NaN	NaN	NaN	NaN	NaN	NaN	NaN	NaN	NaN	NaN	NaN	NaN	NaN	NaN	NaN	NaN	NaN	NaN	0	0	0.006688	0.09822	NaN	NaN	NaN	NaN	NaN	NaN	NaN	NaN	NaN	NaN	NaN	NaN	1.72	48.84
Q96GP6-1	SCARF2	High	[R].VARR.[E]	Q96GP6-1 [631-634]	High	n/a		1	1	1	1	501.326	0	NaN	NaN	NaN	NaN	NaN	NaN	NaN	NaN	NaN	NaN	NaN	NaN	NaN	NaN	NaN	NaN	NaN	NaN	NaN	NaN	NaN	NaN	NaN	NaN	NaN	NaN	NaN	NaN	NaN	NaN	NaN	NaN	NaN	NaN	NaN	NaN	NaN	NaN	NaN	NaN	NaN	NaN	NaN	NaN	NaN	NaN	NaN	NaN	NaN	NaN	NaN	NaN	NaN	NaN	NaN	NaN	NaN	NaN	NaN	NaN	NaN	NaN	NaN	NaN	NaN	NaN	NaN	NaN	NaN	NaN	NaN	NaN	NaN	NaN	NaN	NaN	NaN	NaN	NaN	NaN	NaN	NaN	NaN	0	631	NaN	NaN	0.78	83.5	83.5	83.5	0.166874	0.00692618	0.00692618	0.0459494	0.798484	0.0739564	0.0739563	0.542806	NaN	70.87
Q8NDT2	RBM15B	High	[K].VEPVYLR.[G]	Q8NDT2 [214-220]	n/a	High		1	1	20	0	875.499	0	NaN	NaN	NaN	NaN	NaN	NaN	NaN	NaN	NaN	NaN	NaN	NaN	NaN	NaN	NaN	NaN	NaN	NaN	NaN	NaN	NaN	NaN	NaN	NaN	NaN	NaN	NaN	NaN	NaN	NaN	NaN	NaN	NaN	NaN	NaN	NaN	NaN	NaN	NaN	NaN	NaN	NaN	NaN	NaN	NaN	NaN	NaN	NaN	NaN	NaN	NaN	NaN	NaN	NaN	NaN	NaN	NaN	NaN	NaN	NaN	NaN	NaN	NaN	NaN	NaN	NaN	NaN	NaN	NaN	NaN	NaN	NaN	NaN	NaN	NaN	NaN	NaN	NaN	NaN	NaN	NaN	NaN	NaN	0	0	0.0005649	0.00743	NaN	NaN	NaN	NaN	NaN	NaN	NaN	NaN	NaN	NaN	NaN	NaN	1.57	38.03
P02765	AHSG	High	[K].VCQDCPLLAPLNDTR.[V]	P02765 [145-159]	High	High	2xCarbamidomethyl [C2;C5]	1	1	2	0	1771.85	0	NaN	NaN	NaN	NaN	NaN	NaN	NaN	NaN	NaN	NaN	NaN	NaN	NaN	NaN	NaN	NaN	NaN	NaN	NaN	NaN	NaN	NaN	NaN	NaN	NaN	NaN	NaN	NaN	NaN	NaN	NaN	NaN	NaN	NaN	NaN	NaN	NaN	NaN	NaN	NaN	NaN	NaN	NaN	NaN	NaN	NaN	NaN	NaN	NaN	NaN	NaN	NaN	NaN	NaN	NaN	NaN	NaN	NaN	NaN	NaN	NaN	NaN	NaN	NaN	NaN	NaN	NaN	NaN	NaN	NaN	NaN	NaN	NaN	NaN	NaN	NaN	NaN	NaN	NaN	NaN	NaN	NaN	NaN	0	145	1.912e-06	1.948e-10	10.44	604.3	515.1	515.1	3.6589e-11	4.51676e-12	0	0	1.32451e-09	1.6168e-10	0	0	3.74	50.31
O60437	PPL	High	[K].VASDLDRQEK.[A]	O60437 [514-523]	High	High		1	1	2	1	1160.59	0	NaN	NaN	NaN	NaN	NaN	NaN	NaN	NaN	NaN	NaN	NaN	NaN	NaN	NaN	NaN	NaN	NaN	NaN	NaN	NaN	NaN	NaN	NaN	NaN	NaN	NaN	NaN	NaN	NaN	NaN	NaN	NaN	NaN	NaN	NaN	NaN	NaN	NaN	NaN	NaN	NaN	NaN	NaN	NaN	NaN	NaN	NaN	NaN	NaN	NaN	NaN	NaN	NaN	NaN	NaN	NaN	NaN	NaN	NaN	NaN	NaN	NaN	NaN	NaN	NaN	NaN	NaN	NaN	NaN	NaN	NaN	NaN	NaN	NaN	NaN	NaN	NaN	NaN	NaN	NaN	NaN	NaN	NaN	0	0	1.642e-05	0.0002604	3.82	512.9	221.6	221.6	0.000151852	1.05545e-06	7.09573e-07	5.01404e-05	0.00546756	0.000100017	9.99869e-05	0.00114826	2.23	NaN
Q01973-3	ROR1	High	[K].VSGNPPPTIR.[W]	Q01973-3 [81-90]	High	High		1	2	2	0	1037.57	0	NaN	NaN	NaN	NaN	NaN	NaN	NaN	NaN	NaN	NaN	NaN	NaN	NaN	NaN	NaN	NaN	NaN	NaN	NaN	NaN	NaN	NaN	NaN	NaN	NaN	NaN	NaN	NaN	NaN	NaN	NaN	NaN	NaN	NaN	NaN	NaN	NaN	NaN	NaN	NaN	NaN	NaN	NaN	NaN	NaN	NaN	NaN	NaN	NaN	NaN	NaN	NaN	NaN	NaN	NaN	NaN	NaN	NaN	NaN	NaN	NaN	NaN	NaN	NaN	NaN	NaN	NaN	NaN	NaN	NaN	NaN	NaN	NaN	NaN	NaN	NaN	NaN	NaN	NaN	NaN	NaN	NaN	NaN	0	81	0.003264	0.03709	2.08	285.2	191.1	191.1	0.00823364	0.000282204	0.000282112	0.00203049	0.0257435	0.000702343	0.000702282	0.0065402	1.37	25.07
P12111-2	COL6A3	High	[K].SDDEVDDPAVELK.[Q]	P12111-2 [1142-1154]	High	High		1	5	44	0	1431.65	0	NaN	NaN	NaN	NaN	NaN	NaN	NaN	NaN	NaN	NaN	NaN	NaN	NaN	NaN	NaN	NaN	NaN	NaN	NaN	NaN	NaN	NaN	NaN	NaN	NaN	NaN	NaN	NaN	NaN	NaN	NaN	NaN	NaN	NaN	NaN	NaN	NaN	NaN	NaN	NaN	NaN	NaN	NaN	NaN	NaN	NaN	NaN	NaN	NaN	NaN	NaN	NaN	NaN	NaN	NaN	NaN	NaN	NaN	NaN	NaN	NaN	NaN	NaN	NaN	NaN	NaN	NaN	NaN	NaN	NaN	NaN	NaN	NaN	NaN	NaN	NaN	NaN	NaN	NaN	NaN	NaN	NaN	NaN	0	0	1.912e-06	6.362e-08	9.81	629.4	438.6	438.6	1.53637e-10	1.56854e-11	0	0	5.56158e-09	5.2677e-10	0	0	3.72	38.45
Q96FQ6	S100A16	High	[M].SDCYTELEK.[A]	Q96FQ6 [2-10]	High	n/a	1xAcetyl [N-Term];1xCarbamidomethyl [C3]	1	1	4	0	1186.49	0	NaN	NaN	NaN	NaN	NaN	NaN	NaN	NaN	NaN	NaN	NaN	NaN	NaN	NaN	NaN	NaN	NaN	NaN	NaN	NaN	NaN	NaN	NaN	NaN	NaN	NaN	NaN	NaN	NaN	NaN	NaN	NaN	NaN	NaN	NaN	NaN	NaN	NaN	NaN	NaN	NaN	NaN	NaN	NaN	NaN	NaN	NaN	NaN	NaN	NaN	NaN	NaN	NaN	NaN	NaN	NaN	NaN	NaN	NaN	NaN	NaN	NaN	NaN	NaN	NaN	NaN	NaN	NaN	NaN	NaN	NaN	NaN	NaN	NaN	NaN	NaN	NaN	NaN	NaN	NaN	NaN	NaN	NaN	0	2	NaN	NaN	3.03	370.5	225	225	0.000927452	1.7809e-05	1.7761e-05	0.000206143	0.00741704	0.000173626	0.000173215	0.0020441	NaN	37.39
O95741	CPNE6	High	[K].VTKPLLLK.[N]	O95741 [123-130]	High	Low		1	1	2	0	911.629	0	NaN	NaN	NaN	NaN	NaN	NaN	NaN	NaN	NaN	NaN	NaN	NaN	NaN	NaN	NaN	NaN	NaN	NaN	NaN	NaN	NaN	NaN	NaN	NaN	NaN	NaN	NaN	NaN	NaN	NaN	NaN	NaN	NaN	NaN	NaN	NaN	NaN	NaN	NaN	NaN	NaN	NaN	NaN	NaN	NaN	NaN	NaN	NaN	NaN	NaN	NaN	NaN	NaN	NaN	NaN	NaN	NaN	NaN	NaN	NaN	NaN	NaN	NaN	NaN	NaN	NaN	NaN	NaN	NaN	NaN	NaN	NaN	NaN	NaN	NaN	NaN	NaN	NaN	NaN	NaN	NaN	NaN	NaN	0	123	0.0813	0.8908	0.71	115.1	115.1	115.1	0.195786	0.00846724	0.00846719	0.0586351	0.571685	0.0356434	0.0356434	0.306201	0.89	21.31
P46531	NOTCH1	High	[R].VASFYCECPHGR.[T]	P46531 [354-365]	n/a	High	2xCarbamidomethyl [C6;C8]	1	1	1	0	1482.63	0	NaN	NaN	NaN	NaN	NaN	NaN	NaN	NaN	NaN	NaN	NaN	NaN	NaN	NaN	NaN	NaN	NaN	NaN	NaN	NaN	NaN	NaN	NaN	NaN	NaN	NaN	NaN	NaN	NaN	NaN	NaN	NaN	NaN	NaN	NaN	NaN	NaN	NaN	NaN	NaN	NaN	NaN	NaN	NaN	NaN	NaN	NaN	NaN	NaN	NaN	NaN	NaN	NaN	NaN	NaN	NaN	NaN	NaN	NaN	NaN	NaN	NaN	NaN	NaN	NaN	NaN	NaN	NaN	NaN	NaN	NaN	NaN	NaN	NaN	NaN	NaN	NaN	NaN	NaN	NaN	NaN	NaN	NaN	0	0	1.912e-06	4.873e-06	NaN	NaN	NaN	NaN	NaN	NaN	NaN	NaN	NaN	NaN	NaN	NaN	2.82	23.74
		High	[K].VASGCLDINSSVK.[G]		n/a	High	1xCarbamidomethyl [C5]	0	2	1	0	1349.67	0	NaN	NaN	NaN	NaN	NaN	NaN	NaN	NaN	NaN	NaN	NaN	NaN	NaN	NaN	NaN	NaN	NaN	NaN	NaN	NaN	NaN	NaN	NaN	NaN	NaN	NaN	NaN	NaN	NaN	NaN	NaN	NaN	NaN	NaN	NaN	NaN	NaN	NaN	NaN	NaN	NaN	NaN	NaN	NaN	NaN	NaN	NaN	NaN	NaN	NaN	NaN	NaN	NaN	NaN	NaN	NaN	NaN	NaN	NaN	NaN	NaN	NaN	NaN	NaN	NaN	NaN	NaN	NaN	NaN	NaN	NaN	NaN	NaN	NaN	NaN	NaN	NaN	NaN	NaN	NaN	NaN	NaN	NaN	0	0	0.00747	0.1156	NaN	NaN	NaN	NaN	NaN	NaN	NaN	NaN	NaN	NaN	NaN	NaN	1.58	NaN
Q6PIF6-1	MYO7B	High	[R].YSGMMETVHIR.[K]	Q6PIF6-1 [677-687]	High	n/a		1	1	1	0	1323.62	0	NaN	NaN	NaN	NaN	NaN	NaN	NaN	NaN	NaN	NaN	NaN	NaN	NaN	NaN	NaN	NaN	NaN	NaN	NaN	NaN	NaN	NaN	NaN	NaN	NaN	NaN	NaN	NaN	NaN	NaN	NaN	NaN	NaN	NaN	NaN	NaN	NaN	NaN	NaN	NaN	NaN	NaN	NaN	NaN	NaN	NaN	NaN	NaN	NaN	NaN	NaN	NaN	NaN	NaN	NaN	NaN	NaN	NaN	NaN	NaN	NaN	NaN	NaN	NaN	NaN	NaN	NaN	NaN	NaN	NaN	NaN	NaN	NaN	NaN	NaN	NaN	NaN	NaN	NaN	NaN	NaN	NaN	NaN	0	677	NaN	NaN	0.73	117.7	83.4	83.4	0.186764	0.00765433	0.00765426	0.0516726	0.54863	0.0328144	0.0328143	0.282923	NaN	18.72
P10636	MAPT	High	[K].TDHGAEIVYK.[S]	P10636 [703-712]	High	n/a		1	1	1	0	1132.56	0	NaN	NaN	NaN	NaN	NaN	NaN	NaN	NaN	NaN	NaN	NaN	NaN	NaN	NaN	NaN	NaN	NaN	NaN	NaN	NaN	NaN	NaN	NaN	NaN	NaN	NaN	NaN	NaN	NaN	NaN	NaN	NaN	NaN	NaN	NaN	NaN	NaN	NaN	NaN	NaN	NaN	NaN	NaN	NaN	NaN	NaN	NaN	NaN	NaN	NaN	NaN	NaN	NaN	NaN	NaN	NaN	NaN	NaN	NaN	NaN	NaN	NaN	NaN	NaN	NaN	NaN	NaN	NaN	NaN	NaN	NaN	NaN	NaN	NaN	NaN	NaN	NaN	NaN	NaN	NaN	NaN	NaN	NaN	0	703	NaN	NaN	0.76	222.1	71	71	0.175714	0.00724761	0.0072476	0.0481177	0.519697	0.0296648	0.0296648	0.256973	NaN	22.25
P20929-2	NEB	High	[R].VTKNQEMMSQIK.[Y]	P20929-2 [6078-6089]	n/a	High		1	4	1	1	1436.72	0	NaN	NaN	NaN	NaN	NaN	NaN	NaN	NaN	NaN	NaN	NaN	NaN	NaN	NaN	NaN	NaN	NaN	NaN	NaN	NaN	NaN	NaN	NaN	NaN	NaN	NaN	NaN	NaN	NaN	NaN	NaN	NaN	NaN	NaN	NaN	NaN	NaN	NaN	NaN	NaN	NaN	NaN	NaN	NaN	NaN	NaN	NaN	NaN	NaN	NaN	NaN	NaN	NaN	NaN	NaN	NaN	NaN	NaN	NaN	NaN	NaN	NaN	NaN	NaN	NaN	NaN	NaN	NaN	NaN	NaN	NaN	NaN	NaN	NaN	NaN	NaN	NaN	NaN	NaN	NaN	NaN	NaN	NaN	0	0	0.005996	0.08356	NaN	NaN	NaN	NaN	NaN	NaN	NaN	NaN	NaN	NaN	NaN	NaN	1.06	23.26
Q8WZ42-12	TTN	High	[EK].VFEK.[PD]	Q8WZ42-12 [11733-11736];[14419-14422]	High	n/a		1	1	2	0	522.292	0	NaN	NaN	NaN	NaN	NaN	NaN	NaN	NaN	NaN	NaN	NaN	NaN	NaN	NaN	NaN	NaN	NaN	NaN	NaN	NaN	NaN	NaN	NaN	NaN	NaN	NaN	NaN	NaN	NaN	NaN	NaN	NaN	NaN	NaN	NaN	NaN	NaN	NaN	NaN	NaN	NaN	NaN	NaN	NaN	NaN	NaN	NaN	NaN	NaN	NaN	NaN	NaN	NaN	NaN	NaN	NaN	NaN	NaN	NaN	NaN	NaN	NaN	NaN	NaN	NaN	NaN	NaN	NaN	NaN	NaN	NaN	NaN	NaN	NaN	NaN	NaN	NaN	NaN	NaN	NaN	NaN	NaN	NaN	0	14419	NaN	NaN	2.52	263.9	263.9	263.9	0.0030485	0.000106389	0.000106311	0.000878863	0.0997299	0.00294677	0.00294658	0.0235927	NaN	25.7
P06703	S100A6	High	[K].YSGR.[E]	P06703 [19-22]	High	n/a		1	1	1	0	482.236	0	NaN	NaN	NaN	NaN	NaN	NaN	NaN	NaN	NaN	NaN	NaN	NaN	NaN	NaN	NaN	NaN	NaN	NaN	NaN	NaN	NaN	NaN	NaN	NaN	NaN	NaN	NaN	NaN	NaN	NaN	NaN	NaN	NaN	NaN	NaN	NaN	NaN	NaN	NaN	NaN	NaN	NaN	NaN	NaN	NaN	NaN	NaN	NaN	NaN	NaN	NaN	NaN	NaN	NaN	NaN	NaN	NaN	NaN	NaN	NaN	NaN	NaN	NaN	NaN	NaN	NaN	NaN	NaN	NaN	NaN	NaN	NaN	NaN	NaN	NaN	NaN	NaN	NaN	NaN	NaN	NaN	NaN	NaN	0	19	NaN	NaN	0.73	136.3	136.3	136.3	0.185298	0.00761271	0.00761264	0.0510976	0.826497	0.0835057	0.0835044	0.583061	NaN	70.55
P07602-1	PSAP	High	[K].VASK.[N]	P07602-1 [287-290]	High	n/a		1	1	2	0	404.25	0	NaN	NaN	NaN	NaN	NaN	NaN	NaN	NaN	NaN	NaN	NaN	NaN	NaN	NaN	NaN	NaN	NaN	NaN	NaN	NaN	NaN	NaN	NaN	NaN	NaN	NaN	NaN	NaN	NaN	NaN	NaN	NaN	NaN	NaN	NaN	NaN	NaN	NaN	NaN	NaN	NaN	NaN	NaN	NaN	NaN	NaN	NaN	NaN	NaN	NaN	NaN	NaN	NaN	NaN	NaN	NaN	NaN	NaN	NaN	NaN	NaN	NaN	NaN	NaN	NaN	NaN	NaN	NaN	NaN	NaN	NaN	NaN	NaN	NaN	NaN	NaN	NaN	NaN	NaN	NaN	NaN	NaN	NaN	0	287	NaN	NaN	2.29	275.2	275.2	275.2	0.00509027	0.000174834	0.00017466	0.00111154	0.156923	0.00573162	0.00573141	0.0464723	NaN	30.68
P08727;P08779	KRT16;KRT19	High	[R].TDLEMQIEGLK.[E]	P08727 [198-208];P08779 [235-245]	High	High	1xOxidation [M5]	2	2	17	0	1292.64	0	NaN	NaN	NaN	NaN	NaN	NaN	NaN	NaN	NaN	NaN	NaN	NaN	NaN	NaN	NaN	NaN	NaN	NaN	NaN	NaN	NaN	NaN	NaN	NaN	NaN	NaN	NaN	NaN	NaN	NaN	NaN	NaN	NaN	NaN	NaN	NaN	NaN	NaN	NaN	NaN	NaN	NaN	NaN	NaN	NaN	NaN	NaN	NaN	NaN	NaN	NaN	NaN	NaN	NaN	NaN	NaN	NaN	NaN	NaN	NaN	NaN	NaN	NaN	NaN	NaN	NaN	NaN	NaN	NaN	NaN	NaN	NaN	NaN	NaN	NaN	NaN	NaN	NaN	NaN	NaN	NaN	NaN	NaN	0	0	5.613e-06	2.669e-05	3.04	410	144.9	144.9	0.000911982	1.7809e-05	1.77874e-05	9.6637e-05	0.00729351	0.000172122	0.000172103	0.00200541	2.1	45.11
P07359	GP1BA	High	[K].VASHLEVNCDKR.[N]	P07359 [25-36]	High	High	1xCarbamidomethyl [C9]	1	1	2	1	1427.71	0	NaN	NaN	NaN	NaN	NaN	NaN	NaN	NaN	NaN	NaN	NaN	NaN	NaN	NaN	NaN	NaN	NaN	NaN	NaN	NaN	NaN	NaN	NaN	NaN	NaN	NaN	NaN	NaN	NaN	NaN	NaN	NaN	NaN	NaN	NaN	NaN	NaN	NaN	NaN	NaN	NaN	NaN	NaN	NaN	NaN	NaN	NaN	NaN	NaN	NaN	NaN	NaN	NaN	NaN	NaN	NaN	NaN	NaN	NaN	NaN	NaN	NaN	NaN	NaN	NaN	NaN	NaN	NaN	NaN	NaN	NaN	NaN	NaN	NaN	NaN	NaN	NaN	NaN	NaN	NaN	NaN	NaN	NaN	0	25	1.282e-05	0.0001151	3.15	379.5	347.7	347.7	0.000705041	7.75627e-06	7.69101e-06	0.000170292	0.00564033	0.000109028	0.000108819	0.00136438	2.16	NaN
Q8TB96	ITFG1	High	[R].SANFLDHLYVGIPRPSGEK.[S]	Q8TB96 [508-526]	High	High		1	1	2	0	2100.09	0	NaN	NaN	NaN	NaN	NaN	NaN	NaN	NaN	NaN	NaN	NaN	NaN	NaN	NaN	NaN	NaN	NaN	NaN	NaN	NaN	NaN	NaN	NaN	NaN	NaN	NaN	NaN	NaN	NaN	NaN	NaN	NaN	NaN	NaN	NaN	NaN	NaN	NaN	NaN	NaN	NaN	NaN	NaN	NaN	NaN	NaN	NaN	NaN	NaN	NaN	NaN	NaN	NaN	NaN	NaN	NaN	NaN	NaN	NaN	NaN	NaN	NaN	NaN	NaN	NaN	NaN	NaN	NaN	NaN	NaN	NaN	NaN	NaN	NaN	NaN	NaN	NaN	NaN	NaN	NaN	NaN	NaN	NaN	0	508	2.775e-05	0.0004272	1.44	236.5	154	154	0.0362395	0.00131836	0.00131834	0.00766484	0.112656	0.003592	0.00359191	0.0286534	1.81	50.19
Q7Z2W4	ZC3HAV1	High	[K].YSHEVLSEENFK.[V]	Q7Z2W4 [108-119]	n/a	High		1	3	1	0	1481.69	0	NaN	NaN	NaN	NaN	NaN	NaN	NaN	NaN	NaN	NaN	NaN	NaN	NaN	NaN	NaN	NaN	NaN	NaN	NaN	NaN	NaN	NaN	NaN	NaN	NaN	NaN	NaN	NaN	NaN	NaN	NaN	NaN	NaN	NaN	NaN	NaN	NaN	NaN	NaN	NaN	NaN	NaN	NaN	NaN	NaN	NaN	NaN	NaN	NaN	NaN	NaN	NaN	NaN	NaN	NaN	NaN	NaN	NaN	NaN	NaN	NaN	NaN	NaN	NaN	NaN	NaN	NaN	NaN	NaN	NaN	NaN	NaN	NaN	NaN	NaN	NaN	NaN	NaN	NaN	NaN	NaN	NaN	NaN	0	0	0.004739	0.05766	NaN	NaN	NaN	NaN	NaN	NaN	NaN	NaN	NaN	NaN	NaN	NaN	1.71	NaN
Q9HC84	MUC5B	High	[R].TGLLVEQSGDYIK.[V]	Q9HC84 [162-174]	High	High		1	1	2	0	1422.75	0	NaN	NaN	NaN	NaN	NaN	NaN	NaN	NaN	NaN	NaN	NaN	NaN	NaN	NaN	NaN	NaN	NaN	NaN	NaN	NaN	NaN	NaN	NaN	NaN	NaN	NaN	NaN	NaN	NaN	NaN	NaN	NaN	NaN	NaN	NaN	NaN	NaN	NaN	NaN	NaN	NaN	NaN	NaN	NaN	NaN	NaN	NaN	NaN	NaN	NaN	NaN	NaN	NaN	NaN	NaN	NaN	NaN	NaN	NaN	NaN	NaN	NaN	NaN	NaN	NaN	NaN	NaN	NaN	NaN	NaN	NaN	NaN	NaN	NaN	NaN	NaN	NaN	NaN	NaN	NaN	NaN	NaN	NaN	0	162	1.912e-06	1.626e-06	9.51	633.4	415.3	415.3	3.08396e-10	2.74488e-11	0	0	2.4699e-09	2.36586e-10	0	0	3.45	44.98
P21283	ATP6V1C1	High	[K].VAQYMADVLEDSK.[D]	P21283 [72-84]	High	High		1	1	18	0	1468.7	0	NaN	NaN	NaN	NaN	NaN	NaN	NaN	NaN	NaN	NaN	NaN	NaN	NaN	NaN	NaN	NaN	NaN	NaN	NaN	NaN	NaN	NaN	NaN	NaN	NaN	NaN	NaN	NaN	NaN	NaN	NaN	NaN	NaN	NaN	NaN	NaN	NaN	NaN	NaN	NaN	NaN	NaN	NaN	NaN	NaN	NaN	NaN	NaN	NaN	NaN	NaN	NaN	NaN	NaN	NaN	NaN	NaN	NaN	NaN	NaN	NaN	NaN	NaN	NaN	NaN	NaN	NaN	NaN	NaN	NaN	NaN	NaN	NaN	NaN	NaN	NaN	NaN	NaN	NaN	NaN	NaN	NaN	NaN	0	72	1.912e-06	2.301e-07	4.9	488.3	370.1	370.1	1.26985e-05	1.05545e-06	9.71717e-07	6.30001e-05	0.000101698	1.89086e-06	1.48338e-06	6.44371e-05	3.09	45.11
Q9UM54-6	MYO6	High	[K].VEQANNAR.[D]	Q9UM54-6 [413-420]	High	Low		1	1	1	0	901.449	0	NaN	NaN	NaN	NaN	NaN	NaN	NaN	NaN	NaN	NaN	NaN	NaN	NaN	NaN	NaN	NaN	NaN	NaN	NaN	NaN	NaN	NaN	NaN	NaN	NaN	NaN	NaN	NaN	NaN	NaN	NaN	NaN	NaN	NaN	NaN	NaN	NaN	NaN	NaN	NaN	NaN	NaN	NaN	NaN	NaN	NaN	NaN	NaN	NaN	NaN	NaN	NaN	NaN	NaN	NaN	NaN	NaN	NaN	NaN	NaN	NaN	NaN	NaN	NaN	NaN	NaN	NaN	NaN	NaN	NaN	NaN	NaN	NaN	NaN	NaN	NaN	NaN	NaN	NaN	NaN	NaN	NaN	NaN	0	0	0.06093	0.8071	0.9	89.2	10.6	10.6	0.124709	0.00472904	0.00472876	0.0289379	0.840539	0.0911541	0.0911541	0.610355	0.77	NaN
Q9P0V3-1	SH3BP4	High	[K].SDAPTSSSFFTGLK.[S]	Q9P0V3-1 [257-270]	n/a	High		1	2	4	0	1444.7	0	NaN	NaN	NaN	NaN	NaN	NaN	NaN	NaN	NaN	NaN	NaN	NaN	NaN	NaN	NaN	NaN	NaN	NaN	NaN	NaN	NaN	NaN	NaN	NaN	NaN	NaN	NaN	NaN	NaN	NaN	NaN	NaN	NaN	NaN	NaN	NaN	NaN	NaN	NaN	NaN	NaN	NaN	NaN	NaN	NaN	NaN	NaN	NaN	NaN	NaN	NaN	NaN	NaN	NaN	NaN	NaN	NaN	NaN	NaN	NaN	NaN	NaN	NaN	NaN	NaN	NaN	NaN	NaN	NaN	NaN	NaN	NaN	NaN	NaN	NaN	NaN	NaN	NaN	NaN	NaN	NaN	NaN	NaN	0	0	1.642e-05	0.0003185	NaN	NaN	NaN	NaN	NaN	NaN	NaN	NaN	NaN	NaN	NaN	NaN	1.92	48.62
Q92604	LPGAT1	High	[K].YTNFGIVSLVHGDFFIR.[Q]	Q92604 [134-150]	n/a	High		1	1	1	0	1985.03	0	NaN	NaN	NaN	NaN	NaN	NaN	NaN	NaN	NaN	NaN	NaN	NaN	NaN	NaN	NaN	NaN	NaN	NaN	NaN	NaN	NaN	NaN	NaN	NaN	NaN	NaN	NaN	NaN	NaN	NaN	NaN	NaN	NaN	NaN	NaN	NaN	NaN	NaN	NaN	NaN	NaN	NaN	NaN	NaN	NaN	NaN	NaN	NaN	NaN	NaN	NaN	NaN	NaN	NaN	NaN	NaN	NaN	NaN	NaN	NaN	NaN	NaN	NaN	NaN	NaN	NaN	NaN	NaN	NaN	NaN	NaN	NaN	NaN	NaN	NaN	NaN	NaN	NaN	NaN	NaN	NaN	NaN	NaN	0	0	0.009817	0.1721	NaN	NaN	NaN	NaN	NaN	NaN	NaN	NaN	NaN	NaN	NaN	NaN	1.33	22.78
P49747	COMP	High	[R].TGLPSVRPLLHCAPGFCFPGVACIQTESGAR.[C]	P49747 [80-110]	High	High	3xCarbamidomethyl [C12;C17;C23]	1	2	7	0	3355.65	0	NaN	NaN	NaN	NaN	NaN	NaN	NaN	NaN	NaN	NaN	NaN	NaN	NaN	NaN	NaN	NaN	NaN	NaN	NaN	NaN	NaN	NaN	NaN	NaN	NaN	NaN	NaN	NaN	NaN	NaN	NaN	NaN	NaN	NaN	NaN	NaN	NaN	NaN	NaN	NaN	NaN	NaN	NaN	NaN	NaN	NaN	NaN	NaN	NaN	NaN	NaN	NaN	NaN	NaN	NaN	NaN	NaN	NaN	NaN	NaN	NaN	NaN	NaN	NaN	NaN	NaN	NaN	NaN	NaN	NaN	NaN	NaN	NaN	NaN	NaN	NaN	NaN	NaN	NaN	NaN	NaN	NaN	NaN	0	80	1.912e-06	6.305e-16	13.97	792	792	792	1.08343e-14	1.52043e-15	0	0	3.92199e-13	5.7655e-14	0	0	6.78	NaN
P20930	FLG	High	[R].SDASHGHSGSR.[S]	P20930 [2501-2511]	High	n/a		1	1	1	0	1097.47	0	NaN	NaN	NaN	NaN	NaN	NaN	NaN	NaN	NaN	NaN	NaN	NaN	NaN	NaN	NaN	NaN	NaN	NaN	NaN	NaN	NaN	NaN	NaN	NaN	NaN	NaN	NaN	NaN	NaN	NaN	NaN	NaN	NaN	NaN	NaN	NaN	NaN	NaN	NaN	NaN	NaN	NaN	NaN	NaN	NaN	NaN	NaN	NaN	NaN	NaN	NaN	NaN	NaN	NaN	NaN	NaN	NaN	NaN	NaN	NaN	NaN	NaN	NaN	NaN	NaN	NaN	NaN	NaN	NaN	NaN	NaN	NaN	NaN	NaN	NaN	NaN	NaN	NaN	NaN	NaN	NaN	NaN	NaN	0	2501	NaN	NaN	4.13	336.3	336.3	336.3	7.41251e-05	1.05545e-06	8.21909e-07	5.61514e-05	0.00267624	2.61913e-05	2.61869e-05	0.00031937	NaN	NaN
P06703	S100A6	High	[K].YSGREGDK.[H]	P06703 [19-26]	High	High		1	1	12	1	911.422	0	NaN	NaN	NaN	NaN	NaN	NaN	NaN	NaN	NaN	NaN	NaN	NaN	NaN	NaN	NaN	NaN	NaN	NaN	NaN	NaN	NaN	NaN	NaN	NaN	NaN	NaN	NaN	NaN	NaN	NaN	NaN	NaN	NaN	NaN	NaN	NaN	NaN	NaN	NaN	NaN	NaN	NaN	NaN	NaN	NaN	NaN	NaN	NaN	NaN	NaN	NaN	NaN	NaN	NaN	NaN	NaN	NaN	NaN	NaN	NaN	NaN	NaN	NaN	NaN	NaN	NaN	NaN	NaN	NaN	NaN	NaN	NaN	NaN	NaN	NaN	NaN	NaN	NaN	NaN	NaN	NaN	NaN	NaN	0	0	0.000222	0.002521	2.95	491.7	202	202	0.00111376	3.47531e-05	3.47458e-05	0.000202897	0.00890439	0.000242371	0.000242314	0.00251139	1.68	NaN
P26440	IVD	High	[K].TDLAAVPASR.[G]	P26440 [211-220]	High	High		1	2	4	0	1000.54	0	NaN	NaN	NaN	NaN	NaN	NaN	NaN	NaN	NaN	NaN	NaN	NaN	NaN	NaN	NaN	NaN	NaN	NaN	NaN	NaN	NaN	NaN	NaN	NaN	NaN	NaN	NaN	NaN	NaN	NaN	NaN	NaN	NaN	NaN	NaN	NaN	NaN	NaN	NaN	NaN	NaN	NaN	NaN	NaN	NaN	NaN	NaN	NaN	NaN	NaN	NaN	NaN	NaN	NaN	NaN	NaN	NaN	NaN	NaN	NaN	NaN	NaN	NaN	NaN	NaN	NaN	NaN	NaN	NaN	NaN	NaN	NaN	NaN	NaN	NaN	NaN	NaN	NaN	NaN	NaN	NaN	NaN	NaN	0	211	0.0007323	0.01079	2.02	331.2	133.8	133.8	0.00948322	0.000352048	0.000352043	0.00249499	0.0747823	0.00190892	0.00190877	0.0155318	1.31	28.47
Q6V0I7-1	FAT4	High	[R].VSASDVDEGNNGLIHYSIIK.[G]	Q6V0I7-1 [1232-1251]	High	High		1	2	2	0	2131.07	0	NaN	NaN	NaN	NaN	NaN	NaN	NaN	NaN	NaN	NaN	NaN	NaN	NaN	NaN	NaN	NaN	NaN	NaN	NaN	NaN	NaN	NaN	NaN	NaN	NaN	NaN	NaN	NaN	NaN	NaN	NaN	NaN	NaN	NaN	NaN	NaN	NaN	NaN	NaN	NaN	NaN	NaN	NaN	NaN	NaN	NaN	NaN	NaN	NaN	NaN	NaN	NaN	NaN	NaN	NaN	NaN	NaN	NaN	NaN	NaN	NaN	NaN	NaN	NaN	NaN	NaN	NaN	NaN	NaN	NaN	NaN	NaN	NaN	NaN	NaN	NaN	NaN	NaN	NaN	NaN	NaN	NaN	NaN	0	0	0.004418	0.05184	2.02	175.1	115.4	115.4	0.00965564	0.000375257	0.000375203	0.00265513	0.263878	0.0109893	0.0109892	0.091094	1.79	NaN
Q8WZ42-12	TTN	High	[R].VSAVNIVGQGK.[P]	Q8WZ42-12 [19359-19369]	High	n/a		1	1	1	0	1071.62	0	NaN	NaN	NaN	NaN	NaN	NaN	NaN	NaN	NaN	NaN	NaN	NaN	NaN	NaN	NaN	NaN	NaN	NaN	NaN	NaN	NaN	NaN	NaN	NaN	NaN	NaN	NaN	NaN	NaN	NaN	NaN	NaN	NaN	NaN	NaN	NaN	NaN	NaN	NaN	NaN	NaN	NaN	NaN	NaN	NaN	NaN	NaN	NaN	NaN	NaN	NaN	NaN	NaN	NaN	NaN	NaN	NaN	NaN	NaN	NaN	NaN	NaN	NaN	NaN	NaN	NaN	NaN	NaN	NaN	NaN	NaN	NaN	NaN	NaN	NaN	NaN	NaN	NaN	NaN	NaN	NaN	NaN	NaN	0	19359	NaN	NaN	0.8	50.9	33.4	33.4	0.159522	0.00660658	0.00660635	0.0434691	0.875294	0.106183	0.106183	0.657742	NaN	NaN
P31153	MAT2A	High	[K].TGMILLAGEITSR.[A]	P31153 [62-74]	n/a	High		1	1	1	0	1361.75	0	NaN	NaN	NaN	NaN	NaN	NaN	NaN	NaN	NaN	NaN	NaN	NaN	NaN	NaN	NaN	NaN	NaN	NaN	NaN	NaN	NaN	NaN	NaN	NaN	NaN	NaN	NaN	NaN	NaN	NaN	NaN	NaN	NaN	NaN	NaN	NaN	NaN	NaN	NaN	NaN	NaN	NaN	NaN	NaN	NaN	NaN	NaN	NaN	NaN	NaN	NaN	NaN	NaN	NaN	NaN	NaN	NaN	NaN	NaN	NaN	NaN	NaN	NaN	NaN	NaN	NaN	NaN	NaN	NaN	NaN	NaN	NaN	NaN	NaN	NaN	NaN	NaN	NaN	NaN	NaN	NaN	NaN	NaN	0	0	0.0001102	0.001343	NaN	NaN	NaN	NaN	NaN	NaN	NaN	NaN	NaN	NaN	NaN	NaN	1.72	NaN
Q12923-4	PTPN13	High	[K].VAPEGWKEEPK.[K]	Q12923-4 [635-645]	High	High		1	4	4	1	1269.65	0	NaN	NaN	NaN	NaN	NaN	NaN	NaN	NaN	NaN	NaN	NaN	NaN	NaN	NaN	NaN	NaN	NaN	NaN	NaN	NaN	NaN	NaN	NaN	NaN	NaN	NaN	NaN	NaN	NaN	NaN	NaN	NaN	NaN	NaN	NaN	NaN	NaN	NaN	NaN	NaN	NaN	NaN	NaN	NaN	NaN	NaN	NaN	NaN	NaN	NaN	NaN	NaN	NaN	NaN	NaN	NaN	NaN	NaN	NaN	NaN	NaN	NaN	NaN	NaN	NaN	NaN	NaN	NaN	NaN	NaN	NaN	NaN	NaN	NaN	NaN	NaN	NaN	NaN	NaN	NaN	NaN	NaN	NaN	0	635	0.003413	0.03842	1.96	221.5	76.1	76.1	0.0110763	0.000421193	0.000420966	0.00288699	0.292355	0.01274	0.01274	0.107177	1.19	23.15
P25788-2	PSMA3	High	[R].VAMYVHAYTLYSAVR.[P]	P25788-2 [116-130]	High	n/a		1	1	1	0	1743.89	0	NaN	NaN	NaN	NaN	NaN	NaN	NaN	NaN	NaN	NaN	NaN	NaN	NaN	NaN	NaN	NaN	NaN	NaN	NaN	NaN	NaN	NaN	NaN	NaN	NaN	NaN	NaN	NaN	NaN	NaN	NaN	NaN	NaN	NaN	NaN	NaN	NaN	NaN	NaN	NaN	NaN	NaN	NaN	NaN	NaN	NaN	NaN	NaN	NaN	NaN	NaN	NaN	NaN	NaN	NaN	NaN	NaN	NaN	NaN	NaN	NaN	NaN	NaN	NaN	NaN	NaN	NaN	NaN	NaN	NaN	NaN	NaN	NaN	NaN	NaN	NaN	NaN	NaN	NaN	NaN	NaN	NaN	NaN	0	116	NaN	NaN	0.68	116.7	82.3	82.3	0.208225	0.00891785	0.00891781	0.061516	0.853937	0.0966851	0.096685	0.627975	NaN	52.17
P54793	ARSF	High	[K].VANALK.[E]	P54793 [534-539]	High	n/a		1	1	1	0	615.382	0	NaN	NaN	NaN	NaN	NaN	NaN	NaN	NaN	NaN	NaN	NaN	NaN	NaN	NaN	NaN	NaN	NaN	NaN	NaN	NaN	NaN	NaN	NaN	NaN	NaN	NaN	NaN	NaN	NaN	NaN	NaN	NaN	NaN	NaN	NaN	NaN	NaN	NaN	NaN	NaN	NaN	NaN	NaN	NaN	NaN	NaN	NaN	NaN	NaN	NaN	NaN	NaN	NaN	NaN	NaN	NaN	NaN	NaN	NaN	NaN	NaN	NaN	NaN	NaN	NaN	NaN	NaN	NaN	NaN	NaN	NaN	NaN	NaN	NaN	NaN	NaN	NaN	NaN	NaN	NaN	NaN	NaN	NaN	0	534	NaN	NaN	1.95	322.8	39.2	39.2	0.0112314	0.000424321	0.000424316	0.00288194	0.295403	0.0131322	0.0131322	0.110759	NaN	NaN
O43155	FLRT2	High	[R].YTSQK.[W]	O43155 [572-576]	High	n/a		1	1	1	0	626.314	0	NaN	NaN	NaN	NaN	NaN	NaN	NaN	NaN	NaN	NaN	NaN	NaN	NaN	NaN	NaN	NaN	NaN	NaN	NaN	NaN	NaN	NaN	NaN	NaN	NaN	NaN	NaN	NaN	NaN	NaN	NaN	NaN	NaN	NaN	NaN	NaN	NaN	NaN	NaN	NaN	NaN	NaN	NaN	NaN	NaN	NaN	NaN	NaN	NaN	NaN	NaN	NaN	NaN	NaN	NaN	NaN	NaN	NaN	NaN	NaN	NaN	NaN	NaN	NaN	NaN	NaN	NaN	NaN	NaN	NaN	NaN	NaN	NaN	NaN	NaN	NaN	NaN	NaN	NaN	NaN	NaN	NaN	NaN	0	572	NaN	NaN	0.67	172.6	13.6	13.6	0.21402	0.00907048	0.00907043	0.0628211	0.90963	0.124383	0.124383	0.702549	NaN	NaN
P49221	TGM4	High	[K].TGPKK.[F]	P49221 [657-661]	High	n/a		1	1	1	1	530.33	0	NaN	NaN	NaN	NaN	NaN	NaN	NaN	NaN	NaN	NaN	NaN	NaN	NaN	NaN	NaN	NaN	NaN	NaN	NaN	NaN	NaN	NaN	NaN	NaN	NaN	NaN	NaN	NaN	NaN	NaN	NaN	NaN	NaN	NaN	NaN	NaN	NaN	NaN	NaN	NaN	NaN	NaN	NaN	NaN	NaN	NaN	NaN	NaN	NaN	NaN	NaN	NaN	NaN	NaN	NaN	NaN	NaN	NaN	NaN	NaN	NaN	NaN	NaN	NaN	NaN	NaN	NaN	NaN	NaN	NaN	NaN	NaN	NaN	NaN	NaN	NaN	NaN	NaN	NaN	NaN	NaN	NaN	NaN	0	657	NaN	NaN	1.23	247.8	32.4	32.4	0.0584096	0.00195964	0.0019596	0.01144	0.696938	0.0523705	0.0523705	0.425868	NaN	22.23
P48048-1	KCNJ1	High	[K].YRVDFHNFSK.[T]	P48048-1 [337-346]	n/a	High		1	3	2	1	1312.64	0	NaN	NaN	NaN	NaN	NaN	NaN	NaN	NaN	NaN	NaN	NaN	NaN	NaN	NaN	NaN	NaN	NaN	NaN	NaN	NaN	NaN	NaN	NaN	NaN	NaN	NaN	NaN	NaN	NaN	NaN	NaN	NaN	NaN	NaN	NaN	NaN	NaN	NaN	NaN	NaN	NaN	NaN	NaN	NaN	NaN	NaN	NaN	NaN	NaN	NaN	NaN	NaN	NaN	NaN	NaN	NaN	NaN	NaN	NaN	NaN	NaN	NaN	NaN	NaN	NaN	NaN	NaN	NaN	NaN	NaN	NaN	NaN	NaN	NaN	NaN	NaN	NaN	NaN	NaN	NaN	NaN	NaN	NaN	0	0	0.0001607	0.001951	NaN	NaN	NaN	NaN	NaN	NaN	NaN	NaN	NaN	NaN	NaN	NaN	0.82	30.64
Q9Y4C0	NRXN3	High	[R].SDLSFQFK.[T]	Q9Y4C0 [49-56]	n/a	High		1	2	2	0	971.483	0	NaN	NaN	NaN	NaN	NaN	NaN	NaN	NaN	NaN	NaN	NaN	NaN	NaN	NaN	NaN	NaN	NaN	NaN	NaN	NaN	NaN	NaN	NaN	NaN	NaN	NaN	NaN	NaN	NaN	NaN	NaN	NaN	NaN	NaN	NaN	NaN	NaN	NaN	NaN	NaN	NaN	NaN	NaN	NaN	NaN	NaN	NaN	NaN	NaN	NaN	NaN	NaN	NaN	NaN	NaN	NaN	NaN	NaN	NaN	NaN	NaN	NaN	NaN	NaN	NaN	NaN	NaN	NaN	NaN	NaN	NaN	NaN	NaN	NaN	NaN	NaN	NaN	NaN	NaN	NaN	NaN	NaN	NaN	0	0	0.005875	0.08094	NaN	NaN	NaN	NaN	NaN	NaN	NaN	NaN	NaN	NaN	NaN	NaN	0.81	44.25
Q13477	MADCAM1	High	[R].VCVGSCGGR.[T]	Q13477 [93-101]	High	Medium	2xCarbamidomethyl [C2;C6]	1	1	4	0	951.413	0	NaN	NaN	NaN	NaN	NaN	NaN	NaN	NaN	NaN	NaN	NaN	NaN	NaN	NaN	NaN	NaN	NaN	NaN	NaN	NaN	NaN	NaN	NaN	NaN	NaN	NaN	NaN	NaN	NaN	NaN	NaN	NaN	NaN	NaN	NaN	NaN	NaN	NaN	NaN	NaN	NaN	NaN	NaN	NaN	NaN	NaN	NaN	NaN	NaN	NaN	NaN	NaN	NaN	NaN	NaN	NaN	NaN	NaN	NaN	NaN	NaN	NaN	NaN	NaN	NaN	NaN	NaN	NaN	NaN	NaN	NaN	NaN	NaN	NaN	NaN	NaN	NaN	NaN	NaN	NaN	NaN	NaN	NaN	0	0	0.02168	0.447	1.45	188	133.1	133.1	0.035402	0.0013002	0.00130014	0.00758942	0.266134	0.0111465	0.0111463	0.0923339	1.35	19.04
Q14697-1	GANAB	High	[R].YRVPDVLVADPPIAR.[L]	Q14697-1 [113-127]	High	High		1	2	55	1	1680.94	0	NaN	NaN	NaN	NaN	NaN	NaN	NaN	NaN	NaN	NaN	NaN	NaN	NaN	NaN	NaN	NaN	NaN	NaN	NaN	NaN	NaN	NaN	NaN	NaN	NaN	NaN	NaN	NaN	NaN	NaN	NaN	NaN	NaN	NaN	NaN	NaN	NaN	NaN	NaN	NaN	NaN	NaN	NaN	NaN	NaN	NaN	NaN	NaN	NaN	NaN	NaN	NaN	NaN	NaN	NaN	NaN	NaN	NaN	NaN	NaN	NaN	NaN	NaN	NaN	NaN	NaN	NaN	NaN	NaN	NaN	NaN	NaN	NaN	NaN	NaN	NaN	NaN	NaN	NaN	NaN	NaN	NaN	NaN	0	113	1.912e-06	8.119e-06	4.13	371.4	316.1	316.1	7.49399e-05	1.05545e-06	8.08641e-07	5.54631e-05	0.00270558	2.7999e-05	2.77886e-05	0.00031384	2.92	49.56
P32926	DSG3	High	[R].YRVQSTPVTIQVINVR.[E]	P32926 [363-378]	n/a	High		1	1	3	1	1873.07	0	NaN	NaN	NaN	NaN	NaN	NaN	NaN	NaN	NaN	NaN	NaN	NaN	NaN	NaN	NaN	NaN	NaN	NaN	NaN	NaN	NaN	NaN	NaN	NaN	NaN	NaN	NaN	NaN	NaN	NaN	NaN	NaN	NaN	NaN	NaN	NaN	NaN	NaN	NaN	NaN	NaN	NaN	NaN	NaN	NaN	NaN	NaN	NaN	NaN	NaN	NaN	NaN	NaN	NaN	NaN	NaN	NaN	NaN	NaN	NaN	NaN	NaN	NaN	NaN	NaN	NaN	NaN	NaN	NaN	NaN	NaN	NaN	NaN	NaN	NaN	NaN	NaN	NaN	NaN	NaN	NaN	NaN	NaN	0	0	0.0005617	0.007353	NaN	NaN	NaN	NaN	NaN	NaN	NaN	NaN	NaN	NaN	NaN	NaN	1.95	NaN
Q7L266	ASRGL1	High	[K].TDCQK.[N]	Q7L266 [160-164]	High	n/a	1xCarbamidomethyl [C3]	1	1	1	0	651.277	0	NaN	NaN	NaN	NaN	NaN	NaN	NaN	NaN	NaN	NaN	NaN	NaN	NaN	NaN	NaN	NaN	NaN	NaN	NaN	NaN	NaN	NaN	NaN	NaN	NaN	NaN	NaN	NaN	NaN	NaN	NaN	NaN	NaN	NaN	NaN	NaN	NaN	NaN	NaN	NaN	NaN	NaN	NaN	NaN	NaN	NaN	NaN	NaN	NaN	NaN	NaN	NaN	NaN	NaN	NaN	NaN	NaN	NaN	NaN	NaN	NaN	NaN	NaN	NaN	NaN	NaN	NaN	NaN	NaN	NaN	NaN	NaN	NaN	NaN	NaN	NaN	NaN	NaN	NaN	NaN	NaN	NaN	NaN	0	160	NaN	NaN	1.05	221	19.5	19.5	0.0890607	0.00321897	0.00321894	0.01948	0.574695	0.0360959	0.0360958	0.310122	NaN	25.24
Q9UBP0-1	SPAST	High	[K].TEFLIEFDGVQSAGDDR.[V]	Q9UBP0-1 [463-479]	High	Medium		1	1	1	0	1898.88	0	NaN	NaN	NaN	NaN	NaN	NaN	NaN	NaN	NaN	NaN	NaN	NaN	NaN	NaN	NaN	NaN	NaN	NaN	NaN	NaN	NaN	NaN	NaN	NaN	NaN	NaN	NaN	NaN	NaN	NaN	NaN	NaN	NaN	NaN	NaN	NaN	NaN	NaN	NaN	NaN	NaN	NaN	NaN	NaN	NaN	NaN	NaN	NaN	NaN	NaN	NaN	NaN	NaN	NaN	NaN	NaN	NaN	NaN	NaN	NaN	NaN	NaN	NaN	NaN	NaN	NaN	NaN	NaN	NaN	NaN	NaN	NaN	NaN	NaN	NaN	NaN	NaN	NaN	NaN	NaN	NaN	NaN	NaN	0	463	0.02135	0.4397	0.87	141.6	103.9	103.9	0.136019	0.00545142	0.0054514	0.0353612	0.73459	0.0587501	0.05875	0.464072	1.83	60.1
Q6P4A8	PLBD1	High	[K].VTDTASMK.[Y]	Q6P4A8 [444-451]	High	n/a	1xOxidation [M7]	1	1	1	0	868.408	0	NaN	NaN	NaN	NaN	NaN	NaN	NaN	NaN	NaN	NaN	NaN	NaN	NaN	NaN	NaN	NaN	NaN	NaN	NaN	NaN	NaN	NaN	NaN	NaN	NaN	NaN	NaN	NaN	NaN	NaN	NaN	NaN	NaN	NaN	NaN	NaN	NaN	NaN	NaN	NaN	NaN	NaN	NaN	NaN	NaN	NaN	NaN	NaN	NaN	NaN	NaN	NaN	NaN	NaN	NaN	NaN	NaN	NaN	NaN	NaN	NaN	NaN	NaN	NaN	NaN	NaN	NaN	NaN	NaN	NaN	NaN	NaN	NaN	NaN	NaN	NaN	NaN	NaN	NaN	NaN	NaN	NaN	NaN	0	444	NaN	NaN	0.81	117.6	13.8	13.8	0.153886	0.00640842	0.00640836	0.0418877	0.87057	0.104514	0.104514	0.652467	NaN	NaN
O14841	OPLAH	High	[R].VANEAMCRPIR.[A]	O14841 [460-470]	n/a	High	1xCarbamidomethyl [C7]	1	1	1	0	1316.66	0	NaN	NaN	NaN	NaN	NaN	NaN	NaN	NaN	NaN	NaN	NaN	NaN	NaN	NaN	NaN	NaN	NaN	NaN	NaN	NaN	NaN	NaN	NaN	NaN	NaN	NaN	NaN	NaN	NaN	NaN	NaN	NaN	NaN	NaN	NaN	NaN	NaN	NaN	NaN	NaN	NaN	NaN	NaN	NaN	NaN	NaN	NaN	NaN	NaN	NaN	NaN	NaN	NaN	NaN	NaN	NaN	NaN	NaN	NaN	NaN	NaN	NaN	NaN	NaN	NaN	NaN	NaN	NaN	NaN	NaN	NaN	NaN	NaN	NaN	NaN	NaN	NaN	NaN	NaN	NaN	NaN	NaN	NaN	0	0	0.0008104	0.01205	NaN	NaN	NaN	NaN	NaN	NaN	NaN	NaN	NaN	NaN	NaN	NaN	1.28	22.24
Q9Y6W5	WASF2	High	[R].SDLLSAIR.[Q]	Q9Y6W5 [438-445]	n/a	High		1	1	3	0	874.499	0	NaN	NaN	NaN	NaN	NaN	NaN	NaN	NaN	NaN	NaN	NaN	NaN	NaN	NaN	NaN	NaN	NaN	NaN	NaN	NaN	NaN	NaN	NaN	NaN	NaN	NaN	NaN	NaN	NaN	NaN	NaN	NaN	NaN	NaN	NaN	NaN	NaN	NaN	NaN	NaN	NaN	NaN	NaN	NaN	NaN	NaN	NaN	NaN	NaN	NaN	NaN	NaN	NaN	NaN	NaN	NaN	NaN	NaN	NaN	NaN	NaN	NaN	NaN	NaN	NaN	NaN	NaN	NaN	NaN	NaN	NaN	NaN	NaN	NaN	NaN	NaN	NaN	NaN	NaN	NaN	NaN	NaN	NaN	0	0	0.002309	0.02948	NaN	NaN	NaN	NaN	NaN	NaN	NaN	NaN	NaN	NaN	NaN	NaN	1.67	43.84
Q96CX2	KCTD12	High	[R].YTSR.[Y]	Q96CX2 [266-269]	High	n/a		1	1	3	0	526.262	0	NaN	NaN	NaN	NaN	NaN	NaN	NaN	NaN	NaN	NaN	NaN	NaN	NaN	NaN	NaN	NaN	NaN	NaN	NaN	NaN	NaN	NaN	NaN	NaN	NaN	NaN	NaN	NaN	NaN	NaN	NaN	NaN	NaN	NaN	NaN	NaN	NaN	NaN	NaN	NaN	NaN	NaN	NaN	NaN	NaN	NaN	NaN	NaN	NaN	NaN	NaN	NaN	NaN	NaN	NaN	NaN	NaN	NaN	NaN	NaN	NaN	NaN	NaN	NaN	NaN	NaN	NaN	NaN	NaN	NaN	NaN	NaN	NaN	NaN	NaN	NaN	NaN	NaN	NaN	NaN	NaN	NaN	NaN	0	266	NaN	NaN	0.9	18	0	0	0.126461	0.00484985	0.00484978	0.0302993	0.842663	0.092612	0.092612	0.615198	NaN	40.05
Q12923-4	PTPN13	High	[K].TDDDEITWGNDELPIER.[T]	Q12923-4 [2149-2165]	High	n/a		1	1	1	0	2017.9	0	NaN	NaN	NaN	NaN	NaN	NaN	NaN	NaN	NaN	NaN	NaN	NaN	NaN	NaN	NaN	NaN	NaN	NaN	NaN	NaN	NaN	NaN	NaN	NaN	NaN	NaN	NaN	NaN	NaN	NaN	NaN	NaN	NaN	NaN	NaN	NaN	NaN	NaN	NaN	NaN	NaN	NaN	NaN	NaN	NaN	NaN	NaN	NaN	NaN	NaN	NaN	NaN	NaN	NaN	NaN	NaN	NaN	NaN	NaN	NaN	NaN	NaN	NaN	NaN	NaN	NaN	NaN	NaN	NaN	NaN	NaN	NaN	NaN	NaN	NaN	NaN	NaN	NaN	NaN	NaN	NaN	NaN	NaN	0	2149	NaN	NaN	1	62.4	51.7	51.7	0.100901	0.00383638	0.00383633	0.0234662	0.805966	0.0775625	0.0775624	0.558825	NaN	26.28
Q13591	SEMA5A	High	[R].VCVGQNREER.[Y]	Q13591 [633-642]	High	Low	1xCarbamidomethyl [C2]	1	1	1	1	1246.6	0	NaN	NaN	NaN	NaN	NaN	NaN	NaN	NaN	NaN	NaN	NaN	NaN	NaN	NaN	NaN	NaN	NaN	NaN	NaN	NaN	NaN	NaN	NaN	NaN	NaN	NaN	NaN	NaN	NaN	NaN	NaN	NaN	NaN	NaN	NaN	NaN	NaN	NaN	NaN	NaN	NaN	NaN	NaN	NaN	NaN	NaN	NaN	NaN	NaN	NaN	NaN	NaN	NaN	NaN	NaN	NaN	NaN	NaN	NaN	NaN	NaN	NaN	NaN	NaN	NaN	NaN	NaN	NaN	NaN	NaN	NaN	NaN	NaN	NaN	NaN	NaN	NaN	NaN	NaN	NaN	NaN	NaN	NaN	0	0	0.07578	0.8755	2.55	479.8	169.6	169.6	0.00282194	8.93707e-05	8.93309e-05	0.000630868	0.0225002	0.000591849	0.0005915	0.0055225	1.95	NaN
Q8TCD5	NT5C	High	[K].YRWVEQHLGPQFVER.[I]	Q8TCD5 [113-127]	High	n/a		1	1	1	1	1943.99	0	NaN	NaN	NaN	NaN	NaN	NaN	NaN	NaN	NaN	NaN	NaN	NaN	NaN	NaN	NaN	NaN	NaN	NaN	NaN	NaN	NaN	NaN	NaN	NaN	NaN	NaN	NaN	NaN	NaN	NaN	NaN	NaN	NaN	NaN	NaN	NaN	NaN	NaN	NaN	NaN	NaN	NaN	NaN	NaN	NaN	NaN	NaN	NaN	NaN	NaN	NaN	NaN	NaN	NaN	NaN	NaN	NaN	NaN	NaN	NaN	NaN	NaN	NaN	NaN	NaN	NaN	NaN	NaN	NaN	NaN	NaN	NaN	NaN	NaN	NaN	NaN	NaN	NaN	NaN	NaN	NaN	NaN	NaN	0	113	NaN	NaN	3.82	422.6	288.6	288.6	0.000152103	1.05545e-06	7.09224e-07	5.01102e-05	0.00547654	0.000100017	9.99195e-05	0.00114711	NaN	40.89
P49221	TGM4	High	[K].TGPK.[K]	P49221 [657-660]	High	n/a		1	1	4	0	402.235	0	NaN	NaN	NaN	NaN	NaN	NaN	NaN	NaN	NaN	NaN	NaN	NaN	NaN	NaN	NaN	NaN	NaN	NaN	NaN	NaN	NaN	NaN	NaN	NaN	NaN	NaN	NaN	NaN	NaN	NaN	NaN	NaN	NaN	NaN	NaN	NaN	NaN	NaN	NaN	NaN	NaN	NaN	NaN	NaN	NaN	NaN	NaN	NaN	NaN	NaN	NaN	NaN	NaN	NaN	NaN	NaN	NaN	NaN	NaN	NaN	NaN	NaN	NaN	NaN	NaN	NaN	NaN	NaN	NaN	NaN	NaN	NaN	NaN	NaN	NaN	NaN	NaN	NaN	NaN	NaN	NaN	NaN	NaN	0	657	NaN	NaN	1.65	118.4	118.4	118.4	0.0226363	0.000869201	0.000869196	0.00524783	0.462656	0.0250209	0.0250209	0.21621	NaN	43.55
P35443	THBS4	High	[K].TGPGEHLR.[N]	P35443 [843-850]	n/a	High		1	1	1	0	866.448	0	NaN	NaN	NaN	NaN	NaN	NaN	NaN	NaN	NaN	NaN	NaN	NaN	NaN	NaN	NaN	NaN	NaN	NaN	NaN	NaN	NaN	NaN	NaN	NaN	NaN	NaN	NaN	NaN	NaN	NaN	NaN	NaN	NaN	NaN	NaN	NaN	NaN	NaN	NaN	NaN	NaN	NaN	NaN	NaN	NaN	NaN	NaN	NaN	NaN	NaN	NaN	NaN	NaN	NaN	NaN	NaN	NaN	NaN	NaN	NaN	NaN	NaN	NaN	NaN	NaN	NaN	NaN	NaN	NaN	NaN	NaN	NaN	NaN	NaN	NaN	NaN	NaN	NaN	NaN	NaN	NaN	NaN	NaN	0	0	0.004312	0.05032	NaN	NaN	NaN	NaN	NaN	NaN	NaN	NaN	NaN	NaN	NaN	NaN	0.73	NaN
Q8WZ75-1	ROBO4	High	[R].YTSEDAILK.[H]	Q8WZ75-1 [506-514]	Medium	High		1	3	2	0	1039.53	0	NaN	NaN	NaN	NaN	NaN	NaN	NaN	NaN	NaN	NaN	NaN	NaN	NaN	NaN	NaN	NaN	NaN	NaN	NaN	NaN	NaN	NaN	NaN	NaN	NaN	NaN	NaN	NaN	NaN	NaN	NaN	NaN	NaN	NaN	NaN	NaN	NaN	NaN	NaN	NaN	NaN	NaN	NaN	NaN	NaN	NaN	NaN	NaN	NaN	NaN	NaN	NaN	NaN	NaN	NaN	NaN	NaN	NaN	NaN	NaN	NaN	NaN	NaN	NaN	NaN	NaN	NaN	NaN	NaN	NaN	NaN	NaN	NaN	NaN	NaN	NaN	NaN	NaN	NaN	NaN	NaN	NaN	NaN	0	0	0.008611	0.1426	0.55	75.5	10.1	10.1	0.282922	0.0120118	0.0120117	0.0887549	0.935816	0.141955	0.141955	0.73684	1.28	68.64
Q13621-1	SLC12A1	High	[R].VANGDGIPGDEQAENK.[E]	Q13621-1 [152-167]	High	High		1	2	2	0	1613.74	0	NaN	NaN	NaN	NaN	NaN	NaN	NaN	NaN	NaN	NaN	NaN	NaN	NaN	NaN	NaN	NaN	NaN	NaN	NaN	NaN	NaN	NaN	NaN	NaN	NaN	NaN	NaN	NaN	NaN	NaN	NaN	NaN	NaN	NaN	NaN	NaN	NaN	NaN	NaN	NaN	NaN	NaN	NaN	NaN	NaN	NaN	NaN	NaN	NaN	NaN	NaN	NaN	NaN	NaN	NaN	NaN	NaN	NaN	NaN	NaN	NaN	NaN	NaN	NaN	NaN	NaN	NaN	NaN	NaN	NaN	NaN	NaN	NaN	NaN	NaN	NaN	NaN	NaN	NaN	NaN	NaN	NaN	NaN	0	152	0.0001521	0.001899	3.26	228.4	202	202	0.00054459	4.83442e-06	4.80436e-06	0.000129724	0.0193434	0.00055964	0.000559534	0.00505803	0.83	NaN
P49902	NT5C2	High	[K].VFLATNSDYK.[Y]	P49902 [245-254]	n/a	High		1	2	4	0	1157.58	0	NaN	NaN	NaN	NaN	NaN	NaN	NaN	NaN	NaN	NaN	NaN	NaN	NaN	NaN	NaN	NaN	NaN	NaN	NaN	NaN	NaN	NaN	NaN	NaN	NaN	NaN	NaN	NaN	NaN	NaN	NaN	NaN	NaN	NaN	NaN	NaN	NaN	NaN	NaN	NaN	NaN	NaN	NaN	NaN	NaN	NaN	NaN	NaN	NaN	NaN	NaN	NaN	NaN	NaN	NaN	NaN	NaN	NaN	NaN	NaN	NaN	NaN	NaN	NaN	NaN	NaN	NaN	NaN	NaN	NaN	NaN	NaN	NaN	NaN	NaN	NaN	NaN	NaN	NaN	NaN	NaN	NaN	NaN	0	0	1.282e-05	9.985e-05	NaN	NaN	NaN	NaN	NaN	NaN	NaN	NaN	NaN	NaN	NaN	NaN	1.95	34.04
P14618	PKM	High	[R].SAHQVAR.[Y]	P14618 [437-443]	High	High		1	3	3	0	768.411	0	NaN	NaN	NaN	NaN	NaN	NaN	NaN	NaN	NaN	NaN	NaN	NaN	NaN	NaN	NaN	NaN	NaN	NaN	NaN	NaN	NaN	NaN	NaN	NaN	NaN	NaN	NaN	NaN	NaN	NaN	NaN	NaN	NaN	NaN	NaN	NaN	NaN	NaN	NaN	NaN	NaN	NaN	NaN	NaN	NaN	NaN	NaN	NaN	NaN	NaN	NaN	NaN	NaN	NaN	NaN	NaN	NaN	NaN	NaN	NaN	NaN	NaN	NaN	NaN	NaN	NaN	NaN	NaN	NaN	NaN	NaN	NaN	NaN	NaN	NaN	NaN	NaN	NaN	NaN	NaN	NaN	NaN	NaN	0	0	0.0005786	0.007642	3.11	487.3	126	126	0.000779049	1.10935e-05	1.10592e-05	0.000167638	0.027449	0.000771406	0.000771402	0.00706123	1.72	15.42
Q15257-1	PPP2R4	High	[K].TGPFAEHSNQLWNISAVPSWSK.[V]	Q15257-1 [300-321]	n/a	High		1	4	3	0	2456.2	0	NaN	NaN	NaN	NaN	NaN	NaN	NaN	NaN	NaN	NaN	NaN	NaN	NaN	NaN	NaN	NaN	NaN	NaN	NaN	NaN	NaN	NaN	NaN	NaN	NaN	NaN	NaN	NaN	NaN	NaN	NaN	NaN	NaN	NaN	NaN	NaN	NaN	NaN	NaN	NaN	NaN	NaN	NaN	NaN	NaN	NaN	NaN	NaN	NaN	NaN	NaN	NaN	NaN	NaN	NaN	NaN	NaN	NaN	NaN	NaN	NaN	NaN	NaN	NaN	NaN	NaN	NaN	NaN	NaN	NaN	NaN	NaN	NaN	NaN	NaN	NaN	NaN	NaN	NaN	NaN	NaN	NaN	NaN	0	0	1.932e-05	0.0003444	NaN	NaN	NaN	NaN	NaN	NaN	NaN	NaN	NaN	NaN	NaN	NaN	2.17	57.62
Q05655-2;Q05655	PRKCD	High	[K].VANLCGINQK.[L]	Q05655-2 [276-285];Q05655 [276-285]	High	High	1xCarbamidomethyl [C5]	2	5	15	0	1116.58	0	NaN	NaN	NaN	NaN	NaN	NaN	NaN	NaN	NaN	NaN	NaN	NaN	NaN	NaN	NaN	NaN	NaN	NaN	NaN	NaN	NaN	NaN	NaN	NaN	NaN	NaN	NaN	NaN	NaN	NaN	NaN	NaN	NaN	NaN	NaN	NaN	NaN	NaN	NaN	NaN	NaN	NaN	NaN	NaN	NaN	NaN	NaN	NaN	NaN	NaN	NaN	NaN	NaN	NaN	NaN	NaN	NaN	NaN	NaN	NaN	NaN	NaN	NaN	NaN	NaN	NaN	NaN	NaN	NaN	NaN	NaN	NaN	NaN	NaN	NaN	NaN	NaN	NaN	NaN	NaN	NaN	NaN	NaN	0	276	1.912e-06	1.701e-05	3.49	449.5	312.1	312.1	0.000325662	1.38468e-06	1.28219e-06	9.25926e-05	0.00260684	2.10325e-05	2.09948e-05	0.00032538	2.83	26.54
		High	[R].VCSVMPASITK.[E]		n/a	High	1xCarbamidomethyl [C2]	0	1	1	0	1192.61	0	NaN	NaN	NaN	NaN	NaN	NaN	NaN	NaN	NaN	NaN	NaN	NaN	NaN	NaN	NaN	NaN	NaN	NaN	NaN	NaN	NaN	NaN	NaN	NaN	NaN	NaN	NaN	NaN	NaN	NaN	NaN	NaN	NaN	NaN	NaN	NaN	NaN	NaN	NaN	NaN	NaN	NaN	NaN	NaN	NaN	NaN	NaN	NaN	NaN	NaN	NaN	NaN	NaN	NaN	NaN	NaN	NaN	NaN	NaN	NaN	NaN	NaN	NaN	NaN	NaN	NaN	NaN	NaN	NaN	NaN	NaN	NaN	NaN	NaN	NaN	NaN	NaN	NaN	NaN	NaN	NaN	NaN	NaN	0	0	0.002309	0.02949	NaN	NaN	NaN	NaN	NaN	NaN	NaN	NaN	NaN	NaN	NaN	NaN	1.66	34.58
P14618	PKM	High	[K].VFLAQK.[M]	P14618 [306-311]	High	n/a		1	1	5	0	705.429	0	NaN	NaN	NaN	NaN	NaN	NaN	NaN	NaN	NaN	NaN	NaN	NaN	NaN	NaN	NaN	NaN	NaN	NaN	NaN	NaN	NaN	NaN	NaN	NaN	NaN	NaN	NaN	NaN	NaN	NaN	NaN	NaN	NaN	NaN	NaN	NaN	NaN	NaN	NaN	NaN	NaN	NaN	NaN	NaN	NaN	NaN	NaN	NaN	NaN	NaN	NaN	NaN	NaN	NaN	NaN	NaN	NaN	NaN	NaN	NaN	NaN	NaN	NaN	NaN	NaN	NaN	NaN	NaN	NaN	NaN	NaN	NaN	NaN	NaN	NaN	NaN	NaN	NaN	NaN	NaN	NaN	NaN	NaN	0	306	NaN	NaN	2.32	345.3	59.2	59.2	0.00476549	0.000160404	0.000160146	0.00111759	0.148281	0.00536362	0.0053636	0.0430472	NaN	25.24
O95394	PGM3	High	[K].YSALHAK.[P]	O95394 [9-15]	High	n/a		1	1	2	0	789.425	0	NaN	NaN	NaN	NaN	NaN	NaN	NaN	NaN	NaN	NaN	NaN	NaN	NaN	NaN	NaN	NaN	NaN	NaN	NaN	NaN	NaN	NaN	NaN	NaN	NaN	NaN	NaN	NaN	NaN	NaN	NaN	NaN	NaN	NaN	NaN	NaN	NaN	NaN	NaN	NaN	NaN	NaN	NaN	NaN	NaN	NaN	NaN	NaN	NaN	NaN	NaN	NaN	NaN	NaN	NaN	NaN	NaN	NaN	NaN	NaN	NaN	NaN	NaN	NaN	NaN	NaN	NaN	NaN	NaN	NaN	NaN	NaN	NaN	NaN	NaN	NaN	NaN	NaN	NaN	NaN	NaN	NaN	NaN	0	9	NaN	NaN	1.59	265.4	116.8	116.8	0.0254423	0.00100752	0.0010075	0.00572473	0.195108	0.0078017	0.00780168	0.0630675	NaN	NaN
Q8WZ42-12	TTN	High	[R].VANLEEGK.[S]	Q8WZ42-12 [22415-22422]	High	Low		1	1	1	0	859.452	0	NaN	NaN	NaN	NaN	NaN	NaN	NaN	NaN	NaN	NaN	NaN	NaN	NaN	NaN	NaN	NaN	NaN	NaN	NaN	NaN	NaN	NaN	NaN	NaN	NaN	NaN	NaN	NaN	NaN	NaN	NaN	NaN	NaN	NaN	NaN	NaN	NaN	NaN	NaN	NaN	NaN	NaN	NaN	NaN	NaN	NaN	NaN	NaN	NaN	NaN	NaN	NaN	NaN	NaN	NaN	NaN	NaN	NaN	NaN	NaN	NaN	NaN	NaN	NaN	NaN	NaN	NaN	NaN	NaN	NaN	NaN	NaN	NaN	NaN	NaN	NaN	NaN	NaN	NaN	NaN	NaN	NaN	NaN	0	22415	0.1298	0.9742	0.91	102.9	3.8	3.8	0.12304	0.00469681	0.00469567	0.0289104	0.838471	0.0892793	0.0892793	0.603747	0.72	NaN
Q9H9S4	CAB39L	High	[R].TDDEQFADEK.[N]	Q9H9S4 [313-322]	High	Low		1	1	1	0	1197.49	0	NaN	NaN	NaN	NaN	NaN	NaN	NaN	NaN	NaN	NaN	NaN	NaN	NaN	NaN	NaN	NaN	NaN	NaN	NaN	NaN	NaN	NaN	NaN	NaN	NaN	NaN	NaN	NaN	NaN	NaN	NaN	NaN	NaN	NaN	NaN	NaN	NaN	NaN	NaN	NaN	NaN	NaN	NaN	NaN	NaN	NaN	NaN	NaN	NaN	NaN	NaN	NaN	NaN	NaN	NaN	NaN	NaN	NaN	NaN	NaN	NaN	NaN	NaN	NaN	NaN	NaN	NaN	NaN	NaN	NaN	NaN	NaN	NaN	NaN	NaN	NaN	NaN	NaN	NaN	NaN	NaN	NaN	NaN	0	313	0.1402	0.9874	0.68	145.4	75.3	75.3	0.210422	0.00897996	0.00897992	0.062044	0.750976	0.0640281	0.0640281	0.493864	0.47	NaN
O75326-1	SEMA7A	High	[R].VEPMGPLK.[T]	O75326-1 [391-398]	High	Low		1	1	1	0	870.475	0	NaN	NaN	NaN	NaN	NaN	NaN	NaN	NaN	NaN	NaN	NaN	NaN	NaN	NaN	NaN	NaN	NaN	NaN	NaN	NaN	NaN	NaN	NaN	NaN	NaN	NaN	NaN	NaN	NaN	NaN	NaN	NaN	NaN	NaN	NaN	NaN	NaN	NaN	NaN	NaN	NaN	NaN	NaN	NaN	NaN	NaN	NaN	NaN	NaN	NaN	NaN	NaN	NaN	NaN	NaN	NaN	NaN	NaN	NaN	NaN	NaN	NaN	NaN	NaN	NaN	NaN	NaN	NaN	NaN	NaN	NaN	NaN	NaN	NaN	NaN	NaN	NaN	NaN	NaN	NaN	NaN	NaN	NaN	0	391	0.4064	1	1.21	194.4	39.1	39.1	0.0610089	0.0020601	0.00205958	0.0122972	0.706595	0.053909	0.053909	0.434883	0.66	30.71
Q6P4A8	PLBD1	High	[K].VTDTASMK.[Y]	Q6P4A8 [444-451]	High	High		1	1	2	0	852.413	0	NaN	NaN	NaN	NaN	NaN	NaN	NaN	NaN	NaN	NaN	NaN	NaN	NaN	NaN	NaN	NaN	NaN	NaN	NaN	NaN	NaN	NaN	NaN	NaN	NaN	NaN	NaN	NaN	NaN	NaN	NaN	NaN	NaN	NaN	NaN	NaN	NaN	NaN	NaN	NaN	NaN	NaN	NaN	NaN	NaN	NaN	NaN	NaN	NaN	NaN	NaN	NaN	NaN	NaN	NaN	NaN	NaN	NaN	NaN	NaN	NaN	NaN	NaN	NaN	NaN	NaN	NaN	NaN	NaN	NaN	NaN	NaN	NaN	NaN	NaN	NaN	NaN	NaN	NaN	NaN	NaN	NaN	NaN	0	444	3.037e-05	0.0004724	2.46	305.9	66.8	66.8	0.00349644	0.000129213	0.000129189	0.000936397	0.112846	0.00359928	0.00359927	0.0287371	1.66	NaN
Q9Y6W3	CAPN7	High	[K].TGPLLIELRGPR.[Q]	Q9Y6W3 [724-735]	High	n/a		1	1	1	1	1321.8	0	NaN	NaN	NaN	NaN	NaN	NaN	NaN	NaN	NaN	NaN	NaN	NaN	NaN	NaN	NaN	NaN	NaN	NaN	NaN	NaN	NaN	NaN	NaN	NaN	NaN	NaN	NaN	NaN	NaN	NaN	NaN	NaN	NaN	NaN	NaN	NaN	NaN	NaN	NaN	NaN	NaN	NaN	NaN	NaN	NaN	NaN	NaN	NaN	NaN	NaN	NaN	NaN	NaN	NaN	NaN	NaN	NaN	NaN	NaN	NaN	NaN	NaN	NaN	NaN	NaN	NaN	NaN	NaN	NaN	NaN	NaN	NaN	NaN	NaN	NaN	NaN	NaN	NaN	NaN	NaN	NaN	NaN	NaN	0	724	NaN	NaN	1	87.4	51.1	51.1	0.0997307	0.00377187	0.00377169	0.0231078	0.803934	0.0767053	0.0767052	0.554926	NaN	NaN
P17936	IGFBP3	High	[R].SAGSVESPSVSSTHR.[V]	P17936 [145-159]	High	High		1	2	6	0	1487.71	0	NaN	NaN	NaN	NaN	NaN	NaN	NaN	NaN	NaN	NaN	NaN	NaN	NaN	NaN	NaN	NaN	NaN	NaN	NaN	NaN	NaN	NaN	NaN	NaN	NaN	NaN	NaN	NaN	NaN	NaN	NaN	NaN	NaN	NaN	NaN	NaN	NaN	NaN	NaN	NaN	NaN	NaN	NaN	NaN	NaN	NaN	NaN	NaN	NaN	NaN	NaN	NaN	NaN	NaN	NaN	NaN	NaN	NaN	NaN	NaN	NaN	NaN	NaN	NaN	NaN	NaN	NaN	NaN	NaN	NaN	NaN	NaN	NaN	NaN	NaN	NaN	NaN	NaN	NaN	NaN	NaN	NaN	NaN	0	145	1.912e-06	1.046e-08	8.13	550.7	518	518	7.47681e-09	6.98501e-10	0	0	2.70658e-07	2.78335e-08	0	0	3.25	20.09
Q9BZQ8	FAM129A	High	[R].SDMDQIVNSK.[N]	Q9BZQ8 [311-320]	n/a	High	1xOxidation [M3]	1	1	1	0	1152.52	0	NaN	NaN	NaN	NaN	NaN	NaN	NaN	NaN	NaN	NaN	NaN	NaN	NaN	NaN	NaN	NaN	NaN	NaN	NaN	NaN	NaN	NaN	NaN	NaN	NaN	NaN	NaN	NaN	NaN	NaN	NaN	NaN	NaN	NaN	NaN	NaN	NaN	NaN	NaN	NaN	NaN	NaN	NaN	NaN	NaN	NaN	NaN	NaN	NaN	NaN	NaN	NaN	NaN	NaN	NaN	NaN	NaN	NaN	NaN	NaN	NaN	NaN	NaN	NaN	NaN	NaN	NaN	NaN	NaN	NaN	NaN	NaN	NaN	NaN	NaN	NaN	NaN	NaN	NaN	NaN	NaN	NaN	NaN	0	0	0.003096	0.03562	NaN	NaN	NaN	NaN	NaN	NaN	NaN	NaN	NaN	NaN	NaN	NaN	0.91	NaN
Q92738-1	USP6NL	High	[K].VTDRFGFLHEEELPDHNVAVER.[Q]	Q92738-1 [44-65]	n/a	High		1	2	1	1	2609.27	0	NaN	NaN	NaN	NaN	NaN	NaN	NaN	NaN	NaN	NaN	NaN	NaN	NaN	NaN	NaN	NaN	NaN	NaN	NaN	NaN	NaN	NaN	NaN	NaN	NaN	NaN	NaN	NaN	NaN	NaN	NaN	NaN	NaN	NaN	NaN	NaN	NaN	NaN	NaN	NaN	NaN	NaN	NaN	NaN	NaN	NaN	NaN	NaN	NaN	NaN	NaN	NaN	NaN	NaN	NaN	NaN	NaN	NaN	NaN	NaN	NaN	NaN	NaN	NaN	NaN	NaN	NaN	NaN	NaN	NaN	NaN	NaN	NaN	NaN	NaN	NaN	NaN	NaN	NaN	NaN	NaN	NaN	NaN	0	0	1.089e-05	3.777e-05	NaN	NaN	NaN	NaN	NaN	NaN	NaN	NaN	NaN	NaN	NaN	NaN	3.33	NaN
Q14623	IHH	High	[R].VALSAVRPGDR.[V]	Q14623 [218-228]	n/a	High		1	1	2	0	1140.65	0	NaN	NaN	NaN	NaN	NaN	NaN	NaN	NaN	NaN	NaN	NaN	NaN	NaN	NaN	NaN	NaN	NaN	NaN	NaN	NaN	NaN	NaN	NaN	NaN	NaN	NaN	NaN	NaN	NaN	NaN	NaN	NaN	NaN	NaN	NaN	NaN	NaN	NaN	NaN	NaN	NaN	NaN	NaN	NaN	NaN	NaN	NaN	NaN	NaN	NaN	NaN	NaN	NaN	NaN	NaN	NaN	NaN	NaN	NaN	NaN	NaN	NaN	NaN	NaN	NaN	NaN	NaN	NaN	NaN	NaN	NaN	NaN	NaN	NaN	NaN	NaN	NaN	NaN	NaN	NaN	NaN	NaN	NaN	0	0	0.004425	0.0519	NaN	NaN	NaN	NaN	NaN	NaN	NaN	NaN	NaN	NaN	NaN	NaN	0.98	25
A0PJK1-1	SLC5A10	High	[R].TDAMHMFR.[D]	A0PJK1-1 [247-254]	High	Low	1xOxidation [M]	1	2	4	0	1024.43	0	NaN	NaN	NaN	NaN	NaN	NaN	NaN	NaN	NaN	NaN	NaN	NaN	NaN	NaN	NaN	NaN	NaN	NaN	NaN	NaN	NaN	NaN	NaN	NaN	NaN	NaN	NaN	NaN	NaN	NaN	NaN	NaN	NaN	NaN	NaN	NaN	NaN	NaN	NaN	NaN	NaN	NaN	NaN	NaN	NaN	NaN	NaN	NaN	NaN	NaN	NaN	NaN	NaN	NaN	NaN	NaN	NaN	NaN	NaN	NaN	NaN	NaN	NaN	NaN	NaN	NaN	NaN	NaN	NaN	NaN	NaN	NaN	NaN	NaN	NaN	NaN	NaN	NaN	NaN	NaN	NaN	NaN	NaN	0	220	0.0796	0.8863	0.77	97.1	85.7	0	0.169777	0.0070263	0.00702629	0.0467125	0.803323	0.0765024	0.0765024	0.55374	0.61	60.19
		High	[K].VSGSRADGVFEEDSQIDIATVQDMLSSHHYK.[S]		n/a	High	1xOxidation [M24]	0	1	1	1	3437.59	0	NaN	NaN	NaN	NaN	NaN	NaN	NaN	NaN	NaN	NaN	NaN	NaN	NaN	NaN	NaN	NaN	NaN	NaN	NaN	NaN	NaN	NaN	NaN	NaN	NaN	NaN	NaN	NaN	NaN	NaN	NaN	NaN	NaN	NaN	NaN	NaN	NaN	NaN	NaN	NaN	NaN	NaN	NaN	NaN	NaN	NaN	NaN	NaN	NaN	NaN	NaN	NaN	NaN	NaN	NaN	NaN	NaN	NaN	NaN	NaN	NaN	NaN	NaN	NaN	NaN	NaN	NaN	NaN	NaN	NaN	NaN	NaN	NaN	NaN	NaN	NaN	NaN	NaN	NaN	NaN	NaN	NaN	NaN	0	0	0.004868	0.0599	NaN	NaN	NaN	NaN	NaN	NaN	NaN	NaN	NaN	NaN	NaN	NaN	1.63	32.45
P27816-1	MAP4	High	[K].VALSSETEVALAR.[D]	P27816-1 [436-448]	n/a	High		1	3	1	0	1345.73	0	NaN	NaN	NaN	NaN	NaN	NaN	NaN	NaN	NaN	NaN	NaN	NaN	NaN	NaN	NaN	NaN	NaN	NaN	NaN	NaN	NaN	NaN	NaN	NaN	NaN	NaN	NaN	NaN	NaN	NaN	NaN	NaN	NaN	NaN	NaN	NaN	NaN	NaN	NaN	NaN	NaN	NaN	NaN	NaN	NaN	NaN	NaN	NaN	NaN	NaN	NaN	NaN	NaN	NaN	NaN	NaN	NaN	NaN	NaN	NaN	NaN	NaN	NaN	NaN	NaN	NaN	NaN	NaN	NaN	NaN	NaN	NaN	NaN	NaN	NaN	NaN	NaN	NaN	NaN	NaN	NaN	NaN	NaN	0	0	1.912e-06	7.664e-07	NaN	NaN	NaN	NaN	NaN	NaN	NaN	NaN	NaN	NaN	NaN	NaN	2.97	42.18
P55291	CDH15	High	[K].VFLNAMLDREK.[T]	P55291 [104-114]	High	n/a	1xOxidation [M6]	1	1	1	1	1351.7	0	NaN	NaN	NaN	NaN	NaN	NaN	NaN	NaN	NaN	NaN	NaN	NaN	NaN	NaN	NaN	NaN	NaN	NaN	NaN	NaN	NaN	NaN	NaN	NaN	NaN	NaN	NaN	NaN	NaN	NaN	NaN	NaN	NaN	NaN	NaN	NaN	NaN	NaN	NaN	NaN	NaN	NaN	NaN	NaN	NaN	NaN	NaN	NaN	NaN	NaN	NaN	NaN	NaN	NaN	NaN	NaN	NaN	NaN	NaN	NaN	NaN	NaN	NaN	NaN	NaN	NaN	NaN	NaN	NaN	NaN	NaN	NaN	NaN	NaN	NaN	NaN	NaN	NaN	NaN	NaN	NaN	NaN	NaN	0	104	NaN	NaN	3.8	393	284.7	284.7	0.0001587	1.05545e-06	7.00286e-07	4.96401e-05	0.0057128	0.000110334	0.000110146	0.00135888	NaN	NaN
P32942	ICAM3	High	[R].TFVLPVTPPR.[L]	P32942 [215-224]	n/a	High		1	1	1	0	1126.66	0	NaN	NaN	NaN	NaN	NaN	NaN	NaN	NaN	NaN	NaN	NaN	NaN	NaN	NaN	NaN	NaN	NaN	NaN	NaN	NaN	NaN	NaN	NaN	NaN	NaN	NaN	NaN	NaN	NaN	NaN	NaN	NaN	NaN	NaN	NaN	NaN	NaN	NaN	NaN	NaN	NaN	NaN	NaN	NaN	NaN	NaN	NaN	NaN	NaN	NaN	NaN	NaN	NaN	NaN	NaN	NaN	NaN	NaN	NaN	NaN	NaN	NaN	NaN	NaN	NaN	NaN	NaN	NaN	NaN	NaN	NaN	NaN	NaN	NaN	NaN	NaN	NaN	NaN	NaN	NaN	NaN	NaN	NaN	0	0	0.002465	0.03084	NaN	NaN	NaN	NaN	NaN	NaN	NaN	NaN	NaN	NaN	NaN	NaN	1.36	51.77
Q7Z6B7-1	SRGAP1	High	[R].VSGSQVEVNDIKNSFER.[G]	Q7Z6B7-1 [543-559]	n/a	High		1	2	1	1	1907.95	0	NaN	NaN	NaN	NaN	NaN	NaN	NaN	NaN	NaN	NaN	NaN	NaN	NaN	NaN	NaN	NaN	NaN	NaN	NaN	NaN	NaN	NaN	NaN	NaN	NaN	NaN	NaN	NaN	NaN	NaN	NaN	NaN	NaN	NaN	NaN	NaN	NaN	NaN	NaN	NaN	NaN	NaN	NaN	NaN	NaN	NaN	NaN	NaN	NaN	NaN	NaN	NaN	NaN	NaN	NaN	NaN	NaN	NaN	NaN	NaN	NaN	NaN	NaN	NaN	NaN	NaN	NaN	NaN	NaN	NaN	NaN	NaN	NaN	NaN	NaN	NaN	NaN	NaN	NaN	NaN	NaN	NaN	NaN	0	0	0.008977	0.1519	NaN	NaN	NaN	NaN	NaN	NaN	NaN	NaN	NaN	NaN	NaN	NaN	1.1	50.99
Q6ZVX7	NCCRP1	High	[R].VTDSSVSVQLRE.[-]	Q6ZVX7 [264-275]	High	High		1	1	42	1	1319.68	0	NaN	NaN	NaN	NaN	NaN	NaN	NaN	NaN	NaN	NaN	NaN	NaN	NaN	NaN	NaN	NaN	NaN	NaN	NaN	NaN	NaN	NaN	NaN	NaN	NaN	NaN	NaN	NaN	NaN	NaN	NaN	NaN	NaN	NaN	NaN	NaN	NaN	NaN	NaN	NaN	NaN	NaN	NaN	NaN	NaN	NaN	NaN	NaN	NaN	NaN	NaN	NaN	NaN	NaN	NaN	NaN	NaN	NaN	NaN	NaN	NaN	NaN	NaN	NaN	NaN	NaN	NaN	NaN	NaN	NaN	NaN	NaN	NaN	NaN	NaN	NaN	NaN	NaN	NaN	NaN	NaN	NaN	NaN	0	264	1.912e-06	8.92e-07	4.92	549.6	298.1	298.1	1.21497e-05	1.05545e-06	9.73314e-07	6.30358e-05	9.7303e-05	1.89086e-06	1.48583e-06	6.45036e-05	2.56	32.97
A0A087WSZ0	IGKV1D-8	High	[R].VTISCRMSQGISSYLAWYQQK.[P]	A0A087WSZ0 [41-61]	High	n/a	1xCarbamidomethyl [C5]	1	1	1	1	2506.22	0	NaN	NaN	NaN	NaN	NaN	NaN	NaN	NaN	NaN	NaN	NaN	NaN	NaN	NaN	NaN	NaN	NaN	NaN	NaN	NaN	NaN	NaN	NaN	NaN	NaN	NaN	NaN	NaN	NaN	NaN	NaN	NaN	NaN	NaN	NaN	NaN	NaN	NaN	NaN	NaN	NaN	NaN	NaN	NaN	NaN	NaN	NaN	NaN	NaN	NaN	NaN	NaN	NaN	NaN	NaN	NaN	NaN	NaN	NaN	NaN	NaN	NaN	NaN	NaN	NaN	NaN	NaN	NaN	NaN	NaN	NaN	NaN	NaN	NaN	NaN	NaN	NaN	NaN	NaN	NaN	NaN	NaN	NaN	0	41	NaN	NaN	0.77	105.8	92	92	0.169036	0.00700141	0.00700141	0.0464868	0.501872	0.028176	0.0281759	0.243499	NaN	48.89
Q9UHI7-2	SLC23A1	High	[R].TDAR.[G]	Q9UHI7-2 [294-297]	High	n/a		1	1	1	0	462.231	0	NaN	NaN	NaN	NaN	NaN	NaN	NaN	NaN	NaN	NaN	NaN	NaN	NaN	NaN	NaN	NaN	NaN	NaN	NaN	NaN	NaN	NaN	NaN	NaN	NaN	NaN	NaN	NaN	NaN	NaN	NaN	NaN	NaN	NaN	NaN	NaN	NaN	NaN	NaN	NaN	NaN	NaN	NaN	NaN	NaN	NaN	NaN	NaN	NaN	NaN	NaN	NaN	NaN	NaN	NaN	NaN	NaN	NaN	NaN	NaN	NaN	NaN	NaN	NaN	NaN	NaN	NaN	NaN	NaN	NaN	NaN	NaN	NaN	NaN	NaN	NaN	NaN	NaN	NaN	NaN	NaN	NaN	NaN	0	294	NaN	NaN	0.65	185.3	74.1	74.1	0.226009	0.00951643	0.00951639	0.0663085	0.915206	0.128759	0.128759	0.711225	NaN	20.07
Q5TC63	GRTP1	High	[R].VALTLIK.[Q]	Q5TC63 [265-271]	n/a	High		1	3	2	0	757.518	0	NaN	NaN	NaN	NaN	NaN	NaN	NaN	NaN	NaN	NaN	NaN	NaN	NaN	NaN	NaN	NaN	NaN	NaN	NaN	NaN	NaN	NaN	NaN	NaN	NaN	NaN	NaN	NaN	NaN	NaN	NaN	NaN	NaN	NaN	NaN	NaN	NaN	NaN	NaN	NaN	NaN	NaN	NaN	NaN	NaN	NaN	NaN	NaN	NaN	NaN	NaN	NaN	NaN	NaN	NaN	NaN	NaN	NaN	NaN	NaN	NaN	NaN	NaN	NaN	NaN	NaN	NaN	NaN	NaN	NaN	NaN	NaN	NaN	NaN	NaN	NaN	NaN	NaN	NaN	NaN	NaN	NaN	NaN	0	0	0.007353	0.1129	NaN	NaN	NaN	NaN	NaN	NaN	NaN	NaN	NaN	NaN	NaN	NaN	1.13	46.27
Q08629	SPOCK1	High	[K].VCVTQDYQTALCVSRK.[H]	Q08629 [96-111]	High	High	2xCarbamidomethyl [C2;C12]	1	1	32	1	1927.94	0	NaN	NaN	NaN	NaN	NaN	NaN	NaN	NaN	NaN	NaN	NaN	NaN	NaN	NaN	NaN	NaN	NaN	NaN	NaN	NaN	NaN	NaN	NaN	NaN	NaN	NaN	NaN	NaN	NaN	NaN	NaN	NaN	NaN	NaN	NaN	NaN	NaN	NaN	NaN	NaN	NaN	NaN	NaN	NaN	NaN	NaN	NaN	NaN	NaN	NaN	NaN	NaN	NaN	NaN	NaN	NaN	NaN	NaN	NaN	NaN	NaN	NaN	NaN	NaN	NaN	NaN	NaN	NaN	NaN	NaN	NaN	NaN	NaN	NaN	NaN	NaN	NaN	NaN	NaN	NaN	NaN	NaN	NaN	0	96	1.912e-06	8.715e-10	7.63	525.8	458.3	458.3	2.36876e-08	2.11561e-09	0	0	8.5748e-07	8.68156e-08	0	0	2.04	37.07
P51948-1	MNAT1	High	[K].YRNPSLK.[L]	P51948-1 [14-20]	n/a	High		1	2	3	1	877.489	0	NaN	NaN	NaN	NaN	NaN	NaN	NaN	NaN	NaN	NaN	NaN	NaN	NaN	NaN	NaN	NaN	NaN	NaN	NaN	NaN	NaN	NaN	NaN	NaN	NaN	NaN	NaN	NaN	NaN	NaN	NaN	NaN	NaN	NaN	NaN	NaN	NaN	NaN	NaN	NaN	NaN	NaN	NaN	NaN	NaN	NaN	NaN	NaN	NaN	NaN	NaN	NaN	NaN	NaN	NaN	NaN	NaN	NaN	NaN	NaN	NaN	NaN	NaN	NaN	NaN	NaN	NaN	NaN	NaN	NaN	NaN	NaN	NaN	NaN	NaN	NaN	NaN	NaN	NaN	NaN	NaN	NaN	NaN	0	0	0.005722	0.07792	NaN	NaN	NaN	NaN	NaN	NaN	NaN	NaN	NaN	NaN	NaN	NaN	1.83	18.91
P50591-1	TNFSF10	High	[K].YTSYPDPILLMK.[S]	P50591-1 [213-224]	n/a	High		1	1	4	0	1440.74	0	NaN	NaN	NaN	NaN	NaN	NaN	NaN	NaN	NaN	NaN	NaN	NaN	NaN	NaN	NaN	NaN	NaN	NaN	NaN	NaN	NaN	NaN	NaN	NaN	NaN	NaN	NaN	NaN	NaN	NaN	NaN	NaN	NaN	NaN	NaN	NaN	NaN	NaN	NaN	NaN	NaN	NaN	NaN	NaN	NaN	NaN	NaN	NaN	NaN	NaN	NaN	NaN	NaN	NaN	NaN	NaN	NaN	NaN	NaN	NaN	NaN	NaN	NaN	NaN	NaN	NaN	NaN	NaN	NaN	NaN	NaN	NaN	NaN	NaN	NaN	NaN	NaN	NaN	NaN	NaN	NaN	NaN	NaN	0	0	1.169e-05	4.233e-05	NaN	NaN	NaN	NaN	NaN	NaN	NaN	NaN	NaN	NaN	NaN	NaN	2.37	NaN
Q96T58	SPEN	High	[K].SDLSKLESVR.[M]	Q96T58 [927-936]	n/a	High		1	1	1	1	1133.62	0	NaN	NaN	NaN	NaN	NaN	NaN	NaN	NaN	NaN	NaN	NaN	NaN	NaN	NaN	NaN	NaN	NaN	NaN	NaN	NaN	NaN	NaN	NaN	NaN	NaN	NaN	NaN	NaN	NaN	NaN	NaN	NaN	NaN	NaN	NaN	NaN	NaN	NaN	NaN	NaN	NaN	NaN	NaN	NaN	NaN	NaN	NaN	NaN	NaN	NaN	NaN	NaN	NaN	NaN	NaN	NaN	NaN	NaN	NaN	NaN	NaN	NaN	NaN	NaN	NaN	NaN	NaN	NaN	NaN	NaN	NaN	NaN	NaN	NaN	NaN	NaN	NaN	NaN	NaN	NaN	NaN	NaN	NaN	0	0	0.00987	0.1734	NaN	NaN	NaN	NaN	NaN	NaN	NaN	NaN	NaN	NaN	NaN	NaN	1.06	NaN
P25787	PSMA2	High	[K].VEPITKHIGLVYSGMGPDYR.[V]	P25787 [65-84]	High	Low		1	1	2	1	2232.15	0	NaN	NaN	NaN	NaN	NaN	NaN	NaN	NaN	NaN	NaN	NaN	NaN	NaN	NaN	NaN	NaN	NaN	NaN	NaN	NaN	NaN	NaN	NaN	NaN	NaN	NaN	NaN	NaN	NaN	NaN	NaN	NaN	NaN	NaN	NaN	NaN	NaN	NaN	NaN	NaN	NaN	NaN	NaN	NaN	NaN	NaN	NaN	NaN	NaN	NaN	NaN	NaN	NaN	NaN	NaN	NaN	NaN	NaN	NaN	NaN	NaN	NaN	NaN	NaN	NaN	NaN	NaN	NaN	NaN	NaN	NaN	NaN	NaN	NaN	NaN	NaN	NaN	NaN	NaN	NaN	NaN	NaN	NaN	0	65	0.1294	0.9737	0.94	134.2	108.3	108.3	0.11461	0.00445225	0.0044522	0.0276359	0.67297	0.049213	0.0492129	0.406678	1.44	NaN
P35579-1	MYH9	High	[R].VRTELADK.[V]	P35579-1 [1267-1274]	High	High		1	1	43	1	931.521	0	NaN	NaN	NaN	NaN	NaN	NaN	NaN	NaN	NaN	NaN	NaN	NaN	NaN	NaN	NaN	NaN	NaN	NaN	NaN	NaN	NaN	NaN	NaN	NaN	NaN	NaN	NaN	NaN	NaN	NaN	NaN	NaN	NaN	NaN	NaN	NaN	NaN	NaN	NaN	NaN	NaN	NaN	NaN	NaN	NaN	NaN	NaN	NaN	NaN	NaN	NaN	NaN	NaN	NaN	NaN	NaN	NaN	NaN	NaN	NaN	NaN	NaN	NaN	NaN	NaN	NaN	NaN	NaN	NaN	NaN	NaN	NaN	NaN	NaN	NaN	NaN	NaN	NaN	NaN	NaN	NaN	NaN	NaN	0	1267	0.0003269	0.003692	3.61	490.4	174.2	174.2	0.000244733	1.38468e-06	1.31683e-06	9.49532e-05	0.00878341	0.000235079	0.000235068	0.00251524	2.3	18.18
Q15181	PPA1	High	[R].VFLK.[N]	Q15181 [19-22]	High	n/a		1	1	2	0	506.334	0	NaN	NaN	NaN	NaN	NaN	NaN	NaN	NaN	NaN	NaN	NaN	NaN	NaN	NaN	NaN	NaN	NaN	NaN	NaN	NaN	NaN	NaN	NaN	NaN	NaN	NaN	NaN	NaN	NaN	NaN	NaN	NaN	NaN	NaN	NaN	NaN	NaN	NaN	NaN	NaN	NaN	NaN	NaN	NaN	NaN	NaN	NaN	NaN	NaN	NaN	NaN	NaN	NaN	NaN	NaN	NaN	NaN	NaN	NaN	NaN	NaN	NaN	NaN	NaN	NaN	NaN	NaN	NaN	NaN	NaN	NaN	NaN	NaN	NaN	NaN	NaN	NaN	NaN	NaN	NaN	NaN	NaN	NaN	0	19	NaN	NaN	2.77	261.2	261.2	261.2	0.00169094	5.63261e-05	5.63221e-05	0.000314305	0.0577648	0.00133843	0.00133843	0.0113133	NaN	26.24
Q13621-1	SLC12A1	High	[K].TDASFHAYDSHTNTYYLQTFGHNTMDAVPK.[I]	Q13621-1 [82-111]	High	High	1xOxidation [M25]	1	2	3	0	3448.52	0	NaN	NaN	NaN	NaN	NaN	NaN	NaN	NaN	NaN	NaN	NaN	NaN	NaN	NaN	NaN	NaN	NaN	NaN	NaN	NaN	NaN	NaN	NaN	NaN	NaN	NaN	NaN	NaN	NaN	NaN	NaN	NaN	NaN	NaN	NaN	NaN	NaN	NaN	NaN	NaN	NaN	NaN	NaN	NaN	NaN	NaN	NaN	NaN	NaN	NaN	NaN	NaN	NaN	NaN	NaN	NaN	NaN	NaN	NaN	NaN	NaN	NaN	NaN	NaN	NaN	NaN	NaN	NaN	NaN	NaN	NaN	NaN	NaN	NaN	NaN	NaN	NaN	NaN	NaN	NaN	NaN	NaN	NaN	0	82	1.912e-06	2.039e-11	10.85	645.6	645.6	645.6	1.41237e-11	1.66887e-12	0	0	5.11273e-10	5.80002e-11	0	0	5.45	43.1
P07949-1	RET	High	[R].YTSTLLPGDTWAQQTFR.[V]	P07949-1 [314-330]	n/a	High		1	2	1	0	1984.98	0	NaN	NaN	NaN	NaN	NaN	NaN	NaN	NaN	NaN	NaN	NaN	NaN	NaN	NaN	NaN	NaN	NaN	NaN	NaN	NaN	NaN	NaN	NaN	NaN	NaN	NaN	NaN	NaN	NaN	NaN	NaN	NaN	NaN	NaN	NaN	NaN	NaN	NaN	NaN	NaN	NaN	NaN	NaN	NaN	NaN	NaN	NaN	NaN	NaN	NaN	NaN	NaN	NaN	NaN	NaN	NaN	NaN	NaN	NaN	NaN	NaN	NaN	NaN	NaN	NaN	NaN	NaN	NaN	NaN	NaN	NaN	NaN	NaN	NaN	NaN	NaN	NaN	NaN	NaN	NaN	NaN	NaN	NaN	0	0	0.00412	0.04704	NaN	NaN	NaN	NaN	NaN	NaN	NaN	NaN	NaN	NaN	NaN	NaN	1.47	NaN
Q9BYF1	ACE2	High	[R].VANLK.[P]	Q9BYF1 [672-676]	High	n/a		1	1	5	0	544.345	0	NaN	NaN	NaN	NaN	NaN	NaN	NaN	NaN	NaN	NaN	NaN	NaN	NaN	NaN	NaN	NaN	NaN	NaN	NaN	NaN	NaN	NaN	NaN	NaN	NaN	NaN	NaN	NaN	NaN	NaN	NaN	NaN	NaN	NaN	NaN	NaN	NaN	NaN	NaN	NaN	NaN	NaN	NaN	NaN	NaN	NaN	NaN	NaN	NaN	NaN	NaN	NaN	NaN	NaN	NaN	NaN	NaN	NaN	NaN	NaN	NaN	NaN	NaN	NaN	NaN	NaN	NaN	NaN	NaN	NaN	NaN	NaN	NaN	NaN	NaN	NaN	NaN	NaN	NaN	NaN	NaN	NaN	NaN	0	672	NaN	NaN	1.95	361.2	4.1	4.1	0.0111648	0.000421351	0.00042133	0.00288409	0.294096	0.0129582	0.0129582	0.109338	NaN	17.5
Q9HCB6	SPON1	High	[R].VTLSAAPPSYFR.[G]	Q9HCB6 [80-91]	n/a	High		1	1	1	0	1308.69	0	NaN	NaN	NaN	NaN	NaN	NaN	NaN	NaN	NaN	NaN	NaN	NaN	NaN	NaN	NaN	NaN	NaN	NaN	NaN	NaN	NaN	NaN	NaN	NaN	NaN	NaN	NaN	NaN	NaN	NaN	NaN	NaN	NaN	NaN	NaN	NaN	NaN	NaN	NaN	NaN	NaN	NaN	NaN	NaN	NaN	NaN	NaN	NaN	NaN	NaN	NaN	NaN	NaN	NaN	NaN	NaN	NaN	NaN	NaN	NaN	NaN	NaN	NaN	NaN	NaN	NaN	NaN	NaN	NaN	NaN	NaN	NaN	NaN	NaN	NaN	NaN	NaN	NaN	NaN	NaN	NaN	NaN	NaN	0	0	0.005054	0.0634	NaN	NaN	NaN	NaN	NaN	NaN	NaN	NaN	NaN	NaN	NaN	NaN	1.24	NaN
O60512	B4GALT3	High	[R].YRPAGCEPR.[S]	O60512 [114-122]	High	High	1xCarbamidomethyl [C6]	1	1	24	0	1105.52	0	NaN	NaN	NaN	NaN	NaN	NaN	NaN	NaN	NaN	NaN	NaN	NaN	NaN	NaN	NaN	NaN	NaN	NaN	NaN	NaN	NaN	NaN	NaN	NaN	NaN	NaN	NaN	NaN	NaN	NaN	NaN	NaN	NaN	NaN	NaN	NaN	NaN	NaN	NaN	NaN	NaN	NaN	NaN	NaN	NaN	NaN	NaN	NaN	NaN	NaN	NaN	NaN	NaN	NaN	NaN	NaN	NaN	NaN	NaN	NaN	NaN	NaN	NaN	NaN	NaN	NaN	NaN	NaN	NaN	NaN	NaN	NaN	NaN	NaN	NaN	NaN	NaN	NaN	NaN	NaN	NaN	NaN	NaN	0	0	0.000297	0.003335	2.76	456.5	252.2	252.2	0.00175365	6.30265e-05	6.29907e-05	0.000312354	0.00548973	0.000100767	0.000100749	0.00119184	1.78	17.77
O94985-2	CLSTN1	High	[K].YRPAEFHWK.[L]	O94985-2 [431-439]	High	n/a		1	1	1	0	1233.62	0	NaN	NaN	NaN	NaN	NaN	NaN	NaN	NaN	NaN	NaN	NaN	NaN	NaN	NaN	NaN	NaN	NaN	NaN	NaN	NaN	NaN	NaN	NaN	NaN	NaN	NaN	NaN	NaN	NaN	NaN	NaN	NaN	NaN	NaN	NaN	NaN	NaN	NaN	NaN	NaN	NaN	NaN	NaN	NaN	NaN	NaN	NaN	NaN	NaN	NaN	NaN	NaN	NaN	NaN	NaN	NaN	NaN	NaN	NaN	NaN	NaN	NaN	NaN	NaN	NaN	NaN	NaN	NaN	NaN	NaN	NaN	NaN	NaN	NaN	NaN	NaN	NaN	NaN	NaN	NaN	NaN	NaN	NaN	0	431	NaN	NaN	1.06	262.6	13.3	13.3	0.0862446	0.00315301	0.00315238	0.0191293	0.561985	0.034239	0.0342389	0.294857	NaN	28.49
Q9C0K7	STRADB	High	[K].SDIYSVGITACELASGQVPFQDMHR.[T]	Q9C0K7 [249-273]	High	n/a	1xCarbamidomethyl [C11]	1	1	1	0	2781.3	0	NaN	NaN	NaN	NaN	NaN	NaN	NaN	NaN	NaN	NaN	NaN	NaN	NaN	NaN	NaN	NaN	NaN	NaN	NaN	NaN	NaN	NaN	NaN	NaN	NaN	NaN	NaN	NaN	NaN	NaN	NaN	NaN	NaN	NaN	NaN	NaN	NaN	NaN	NaN	NaN	NaN	NaN	NaN	NaN	NaN	NaN	NaN	NaN	NaN	NaN	NaN	NaN	NaN	NaN	NaN	NaN	NaN	NaN	NaN	NaN	NaN	NaN	NaN	NaN	NaN	NaN	NaN	NaN	NaN	NaN	NaN	NaN	NaN	NaN	NaN	NaN	NaN	NaN	NaN	NaN	NaN	NaN	NaN	0	249	NaN	NaN	0.77	41.4	41.4	41.4	0.168187	0.00697687	0.00697686	0.0462724	0.800694	0.0750275	0.0750274	0.547023	NaN	NaN
Q4LDE5	SVEP1	High	[R].VAIVTFSSK.[N]	Q4LDE5 [122-130]	High	High		1	3	8	0	951.551	0	NaN	NaN	NaN	NaN	NaN	NaN	NaN	NaN	NaN	NaN	NaN	NaN	NaN	NaN	NaN	NaN	NaN	NaN	NaN	NaN	NaN	NaN	NaN	NaN	NaN	NaN	NaN	NaN	NaN	NaN	NaN	NaN	NaN	NaN	NaN	NaN	NaN	NaN	NaN	NaN	NaN	NaN	NaN	NaN	NaN	NaN	NaN	NaN	NaN	NaN	NaN	NaN	NaN	NaN	NaN	NaN	NaN	NaN	NaN	NaN	NaN	NaN	NaN	NaN	NaN	NaN	NaN	NaN	NaN	NaN	NaN	NaN	NaN	NaN	NaN	NaN	NaN	NaN	NaN	NaN	NaN	NaN	NaN	0	0	0.0004478	0.005587	1.53	271.8	68.6	68.6	0.0296495	0.00114815	0.00114815	0.00695081	0.225493	0.00897284	0.00897284	0.0732827	1.29	38.07
P50395-1	GDI2	High	[K].SDIYVCMISFAHNVAAQGK.[Y]	P50395-1 [330-348]	High	High	1xCarbamidomethyl [C6]	1	2	8	0	2111	0	NaN	NaN	NaN	NaN	NaN	NaN	NaN	NaN	NaN	NaN	NaN	NaN	NaN	NaN	NaN	NaN	NaN	NaN	NaN	NaN	NaN	NaN	NaN	NaN	NaN	NaN	NaN	NaN	NaN	NaN	NaN	NaN	NaN	NaN	NaN	NaN	NaN	NaN	NaN	NaN	NaN	NaN	NaN	NaN	NaN	NaN	NaN	NaN	NaN	NaN	NaN	NaN	NaN	NaN	NaN	NaN	NaN	NaN	NaN	NaN	NaN	NaN	NaN	NaN	NaN	NaN	NaN	NaN	NaN	NaN	NaN	NaN	NaN	NaN	NaN	NaN	NaN	NaN	NaN	NaN	NaN	NaN	NaN	0	0	1.912e-06	9.454e-10	4.15	329.6	307.6	307.6	7.03169e-05	1.05545e-06	8.50094e-07	5.77267e-05	0.00253908	1.80695e-05	1.79471e-05	0.000332318	1.92	61.36
O15400-2	STX7	High	[R].VSGSFPEDSSKER.[N]	O15400-2 [128-140]	High	Low		1	1	1	1	1424.67	0	NaN	NaN	NaN	NaN	NaN	NaN	NaN	NaN	NaN	NaN	NaN	NaN	NaN	NaN	NaN	NaN	NaN	NaN	NaN	NaN	NaN	NaN	NaN	NaN	NaN	NaN	NaN	NaN	NaN	NaN	NaN	NaN	NaN	NaN	NaN	NaN	NaN	NaN	NaN	NaN	NaN	NaN	NaN	NaN	NaN	NaN	NaN	NaN	NaN	NaN	NaN	NaN	NaN	NaN	NaN	NaN	NaN	NaN	NaN	NaN	NaN	NaN	NaN	NaN	NaN	NaN	NaN	NaN	NaN	NaN	NaN	NaN	NaN	NaN	NaN	NaN	NaN	NaN	NaN	NaN	NaN	NaN	NaN	0	0	0.08548	0.9019	0.64	100	51.5	51.5	0.231364	0.00974801	0.00974797	0.0685217	0.875513	0.106326	0.106326	0.658263	0.9	NaN
P19440	GGT1	High	[K].VRSPVSGILFNNEMDDFSSPSITNEFGVPPSPANFIQPGK.[Q]	P19440 [408-447]	High	High		1	2	2	1	4292.1	0	NaN	NaN	NaN	NaN	NaN	NaN	NaN	NaN	NaN	NaN	NaN	NaN	NaN	NaN	NaN	NaN	NaN	NaN	NaN	NaN	NaN	NaN	NaN	NaN	NaN	NaN	NaN	NaN	NaN	NaN	NaN	NaN	NaN	NaN	NaN	NaN	NaN	NaN	NaN	NaN	NaN	NaN	NaN	NaN	NaN	NaN	NaN	NaN	NaN	NaN	NaN	NaN	NaN	NaN	NaN	NaN	NaN	NaN	NaN	NaN	NaN	NaN	NaN	NaN	NaN	NaN	NaN	NaN	NaN	NaN	NaN	NaN	NaN	NaN	NaN	NaN	NaN	NaN	NaN	NaN	NaN	NaN	NaN	0	408	1.912e-06	1.864e-07	8.93	603.9	603.9	603.9	1.1766e-09	8.40072e-11	0	0	4.25926e-08	2.34826e-09	0	0	3.55	NaN
Q9NS98	SEMA3G	High	[K].TDERVLHTER.[G]	Q9NS98 [629-638]	n/a	High		1	1	1	1	1255.64	0	NaN	NaN	NaN	NaN	NaN	NaN	NaN	NaN	NaN	NaN	NaN	NaN	NaN	NaN	NaN	NaN	NaN	NaN	NaN	NaN	NaN	NaN	NaN	NaN	NaN	NaN	NaN	NaN	NaN	NaN	NaN	NaN	NaN	NaN	NaN	NaN	NaN	NaN	NaN	NaN	NaN	NaN	NaN	NaN	NaN	NaN	NaN	NaN	NaN	NaN	NaN	NaN	NaN	NaN	NaN	NaN	NaN	NaN	NaN	NaN	NaN	NaN	NaN	NaN	NaN	NaN	NaN	NaN	NaN	NaN	NaN	NaN	NaN	NaN	NaN	NaN	NaN	NaN	NaN	NaN	NaN	NaN	NaN	0	0	0.005102	0.0645	NaN	NaN	NaN	NaN	NaN	NaN	NaN	NaN	NaN	NaN	NaN	NaN	1.42	20.94
P34932	HSPA4	High	[K].VEPPK.[E]	P34932 [790-794]	High	n/a		1	1	1	0	569.329	0	NaN	NaN	NaN	NaN	NaN	NaN	NaN	NaN	NaN	NaN	NaN	NaN	NaN	NaN	NaN	NaN	NaN	NaN	NaN	NaN	NaN	NaN	NaN	NaN	NaN	NaN	NaN	NaN	NaN	NaN	NaN	NaN	NaN	NaN	NaN	NaN	NaN	NaN	NaN	NaN	NaN	NaN	NaN	NaN	NaN	NaN	NaN	NaN	NaN	NaN	NaN	NaN	NaN	NaN	NaN	NaN	NaN	NaN	NaN	NaN	NaN	NaN	NaN	NaN	NaN	NaN	NaN	NaN	NaN	NaN	NaN	NaN	NaN	NaN	NaN	NaN	NaN	NaN	NaN	NaN	NaN	NaN	NaN	0	790	NaN	NaN	1.72	267	16.5	16.5	0.0188864	0.000775949	0.000775941	0.00475118	0.416828	0.0205803	0.0205803	0.177004	NaN	67.04
Q9HCH3	CPNE5	High	[R].TGNHVLSMAR.[L]	Q9HCH3 [532-541]	High	High	1xOxidation [M8]	1	2	4	0	1101.55	0	NaN	NaN	NaN	NaN	NaN	NaN	NaN	NaN	NaN	NaN	NaN	NaN	NaN	NaN	NaN	NaN	NaN	NaN	NaN	NaN	NaN	NaN	NaN	NaN	NaN	NaN	NaN	NaN	NaN	NaN	NaN	NaN	NaN	NaN	NaN	NaN	NaN	NaN	NaN	NaN	NaN	NaN	NaN	NaN	NaN	NaN	NaN	NaN	NaN	NaN	NaN	NaN	NaN	NaN	NaN	NaN	NaN	NaN	NaN	NaN	NaN	NaN	NaN	NaN	NaN	NaN	NaN	NaN	NaN	NaN	NaN	NaN	NaN	NaN	NaN	NaN	NaN	NaN	NaN	NaN	NaN	NaN	NaN	0	0	0.0003241	0.003582	2.78	376.6	186.1	186.1	0.00167844	5.42356e-05	5.42169e-05	0.000314812	0.0134071	0.000404789	0.000404557	0.00365126	1.68	20.09
P11717	IGF2R	High	[R].YSDNWEAITGTGDPEHYLINVCK.[S]	P11717 [1387-1409]	High	High	1xCarbamidomethyl [C22]	1	1	9	0	2682.21	0	NaN	NaN	NaN	NaN	NaN	NaN	NaN	NaN	NaN	NaN	NaN	NaN	NaN	NaN	NaN	NaN	NaN	NaN	NaN	NaN	NaN	NaN	NaN	NaN	NaN	NaN	NaN	NaN	NaN	NaN	NaN	NaN	NaN	NaN	NaN	NaN	NaN	NaN	NaN	NaN	NaN	NaN	NaN	NaN	NaN	NaN	NaN	NaN	NaN	NaN	NaN	NaN	NaN	NaN	NaN	NaN	NaN	NaN	NaN	NaN	NaN	NaN	NaN	NaN	NaN	NaN	NaN	NaN	NaN	NaN	NaN	NaN	NaN	NaN	NaN	NaN	NaN	NaN	NaN	NaN	NaN	NaN	NaN	0	0	1.912e-06	1.197e-10	8.42	484.3	484.3	484.3	3.83597e-09	2.964e-10	0	0	1.38861e-07	1.06235e-08	0	0	3.11	58.53
P21333-2	FLNA	High	[R].VSGQGLHEGHTFEPAEFIIDTR.[D]	P21333-2 [2044-2065]	High	High		1	2	14	0	2440.19	0	NaN	NaN	NaN	NaN	NaN	NaN	NaN	NaN	NaN	NaN	NaN	NaN	NaN	NaN	NaN	NaN	NaN	NaN	NaN	NaN	NaN	NaN	NaN	NaN	NaN	NaN	NaN	NaN	NaN	NaN	NaN	NaN	NaN	NaN	NaN	NaN	NaN	NaN	NaN	NaN	NaN	NaN	NaN	NaN	NaN	NaN	NaN	NaN	NaN	NaN	NaN	NaN	NaN	NaN	NaN	NaN	NaN	NaN	NaN	NaN	NaN	NaN	NaN	NaN	NaN	NaN	NaN	NaN	NaN	NaN	NaN	NaN	NaN	NaN	NaN	NaN	NaN	NaN	NaN	NaN	NaN	NaN	NaN	0	2044	1.912e-06	1.768e-09	7.53	453.1	449	449	2.94003e-08	2.67671e-09	0	0	1.06428e-06	1.10421e-07	0	0	4.05	47.89
Q08257	CRYZ	High	[R].SDIAVPIPK.[D]	Q08257 [26-34]	High	High		1	2	13	0	939.551	0	NaN	NaN	NaN	NaN	NaN	NaN	NaN	NaN	NaN	NaN	NaN	NaN	NaN	NaN	NaN	NaN	NaN	NaN	NaN	NaN	NaN	NaN	NaN	NaN	NaN	NaN	NaN	NaN	NaN	NaN	NaN	NaN	NaN	NaN	NaN	NaN	NaN	NaN	NaN	NaN	NaN	NaN	NaN	NaN	NaN	NaN	NaN	NaN	NaN	NaN	NaN	NaN	NaN	NaN	NaN	NaN	NaN	NaN	NaN	NaN	NaN	NaN	NaN	NaN	NaN	NaN	NaN	NaN	NaN	NaN	NaN	NaN	NaN	NaN	NaN	NaN	NaN	NaN	NaN	NaN	NaN	NaN	NaN	0	26	1.282e-05	0.0001201	3.42	328.3	201.2	201.2	0.000383777	2.50705e-06	2.45723e-06	0.000132696	0.0137081	0.000455827	0.000455815	0.00419966	1.92	40.7
Q969P0	IGSF8	High	[R].SDLAVEAGAPYAER.[L]	Q969P0 [224-237]	High	High		1	2	11	0	1448.7	0	NaN	NaN	NaN	NaN	NaN	NaN	NaN	NaN	NaN	NaN	NaN	NaN	NaN	NaN	NaN	NaN	NaN	NaN	NaN	NaN	NaN	NaN	NaN	NaN	NaN	NaN	NaN	NaN	NaN	NaN	NaN	NaN	NaN	NaN	NaN	NaN	NaN	NaN	NaN	NaN	NaN	NaN	NaN	NaN	NaN	NaN	NaN	NaN	NaN	NaN	NaN	NaN	NaN	NaN	NaN	NaN	NaN	NaN	NaN	NaN	NaN	NaN	NaN	NaN	NaN	NaN	NaN	NaN	NaN	NaN	NaN	NaN	NaN	NaN	NaN	NaN	NaN	NaN	NaN	NaN	NaN	NaN	NaN	0	224	1.282e-05	0.0001099	3.34	456	224	224	0.000458868	3.65476e-06	3.63365e-06	0.000130941	0.00367236	7.13734e-05	7.1229e-05	0.00099578	1.55	28.9
Q9Y3R5-2	DOPEY2	High	[R].SALLAAFQSESFK.[A]	Q9Y3R5-2 [1159-1171]	High	n/a		1	1	2	0	1398.73	0	NaN	NaN	NaN	NaN	NaN	NaN	NaN	NaN	NaN	NaN	NaN	NaN	NaN	NaN	NaN	NaN	NaN	NaN	NaN	NaN	NaN	NaN	NaN	NaN	NaN	NaN	NaN	NaN	NaN	NaN	NaN	NaN	NaN	NaN	NaN	NaN	NaN	NaN	NaN	NaN	NaN	NaN	NaN	NaN	NaN	NaN	NaN	NaN	NaN	NaN	NaN	NaN	NaN	NaN	NaN	NaN	NaN	NaN	NaN	NaN	NaN	NaN	NaN	NaN	NaN	NaN	NaN	NaN	NaN	NaN	NaN	NaN	NaN	NaN	NaN	NaN	NaN	NaN	NaN	NaN	NaN	NaN	NaN	0	1159	NaN	NaN	0.73	124.3	44.4	44.4	0.186868	0.00765705	0.00765703	0.0516848	0.828613	0.0845981	0.084598	0.587706	NaN	45.08
Q6V0I7-1	FAT4	High	[R].VSAHDSGWTVSTDVTIFVTDINDNAPRFSR.[T]	Q6V0I7-1 [2845-2874]	High	n/a		1	1	1	1	3307.6	0	NaN	NaN	NaN	NaN	NaN	NaN	NaN	NaN	NaN	NaN	NaN	NaN	NaN	NaN	NaN	NaN	NaN	NaN	NaN	NaN	NaN	NaN	NaN	NaN	NaN	NaN	NaN	NaN	NaN	NaN	NaN	NaN	NaN	NaN	NaN	NaN	NaN	NaN	NaN	NaN	NaN	NaN	NaN	NaN	NaN	NaN	NaN	NaN	NaN	NaN	NaN	NaN	NaN	NaN	NaN	NaN	NaN	NaN	NaN	NaN	NaN	NaN	NaN	NaN	NaN	NaN	NaN	NaN	NaN	NaN	NaN	NaN	NaN	NaN	NaN	NaN	NaN	NaN	NaN	NaN	NaN	NaN	NaN	0	2845	NaN	NaN	0.95	40.2	40.2	40.2	0.111695	0.00436676	0.00436676	0.0271628	0.823099	0.082715	0.082715	0.580024	NaN	65.25
Q8N2S1-2	LTBP4	High	[R].VSGPWEEADAEAVARAEAAAR.[A]	Q8N2S1-2 [173-193]	High	Low		1	1	2	1	2156.04	0	NaN	NaN	NaN	NaN	NaN	NaN	NaN	NaN	NaN	NaN	NaN	NaN	NaN	NaN	NaN	NaN	NaN	NaN	NaN	NaN	NaN	NaN	NaN	NaN	NaN	NaN	NaN	NaN	NaN	NaN	NaN	NaN	NaN	NaN	NaN	NaN	NaN	NaN	NaN	NaN	NaN	NaN	NaN	NaN	NaN	NaN	NaN	NaN	NaN	NaN	NaN	NaN	NaN	NaN	NaN	NaN	NaN	NaN	NaN	NaN	NaN	NaN	NaN	NaN	NaN	NaN	NaN	NaN	NaN	NaN	NaN	NaN	NaN	NaN	NaN	NaN	NaN	NaN	NaN	NaN	NaN	NaN	NaN	0	0	0.4372	1	0.7	33	33	33	0.198517	0.00858094	0.00858093	0.059211	0.843174	0.0927457	0.0927456	0.615506	1.26	NaN
Q9C0F1-1	CEP44	High	[R].VTLLETEMLLSK.[K]	Q9C0F1-1 [283-294]	n/a	High		1	2	1	0	1376.77	0	NaN	NaN	NaN	NaN	NaN	NaN	NaN	NaN	NaN	NaN	NaN	NaN	NaN	NaN	NaN	NaN	NaN	NaN	NaN	NaN	NaN	NaN	NaN	NaN	NaN	NaN	NaN	NaN	NaN	NaN	NaN	NaN	NaN	NaN	NaN	NaN	NaN	NaN	NaN	NaN	NaN	NaN	NaN	NaN	NaN	NaN	NaN	NaN	NaN	NaN	NaN	NaN	NaN	NaN	NaN	NaN	NaN	NaN	NaN	NaN	NaN	NaN	NaN	NaN	NaN	NaN	NaN	NaN	NaN	NaN	NaN	NaN	NaN	NaN	NaN	NaN	NaN	NaN	NaN	NaN	NaN	NaN	NaN	0	0	0.002156	0.02828	NaN	NaN	NaN	NaN	NaN	NaN	NaN	NaN	NaN	NaN	NaN	NaN	1.1	52.98
P52701	MSH6	High	[R].YSDSLVQK.[G]	P52701 [469-476]	n/a	High		1	4	1	0	939.478	0	NaN	NaN	NaN	NaN	NaN	NaN	NaN	NaN	NaN	NaN	NaN	NaN	NaN	NaN	NaN	NaN	NaN	NaN	NaN	NaN	NaN	NaN	NaN	NaN	NaN	NaN	NaN	NaN	NaN	NaN	NaN	NaN	NaN	NaN	NaN	NaN	NaN	NaN	NaN	NaN	NaN	NaN	NaN	NaN	NaN	NaN	NaN	NaN	NaN	NaN	NaN	NaN	NaN	NaN	NaN	NaN	NaN	NaN	NaN	NaN	NaN	NaN	NaN	NaN	NaN	NaN	NaN	NaN	NaN	NaN	NaN	NaN	NaN	NaN	NaN	NaN	NaN	NaN	NaN	NaN	NaN	NaN	NaN	0	0	0.006485	0.094	NaN	NaN	NaN	NaN	NaN	NaN	NaN	NaN	NaN	NaN	NaN	NaN	1.17	21.09
Q9Y625	GPC6	High	[R].TFVQGLTVGR.[E]	Q9Y625 [220-229]	n/a	High		1	1	2	0	1077.61	0	NaN	NaN	NaN	NaN	NaN	NaN	NaN	NaN	NaN	NaN	NaN	NaN	NaN	NaN	NaN	NaN	NaN	NaN	NaN	NaN	NaN	NaN	NaN	NaN	NaN	NaN	NaN	NaN	NaN	NaN	NaN	NaN	NaN	NaN	NaN	NaN	NaN	NaN	NaN	NaN	NaN	NaN	NaN	NaN	NaN	NaN	NaN	NaN	NaN	NaN	NaN	NaN	NaN	NaN	NaN	NaN	NaN	NaN	NaN	NaN	NaN	NaN	NaN	NaN	NaN	NaN	NaN	NaN	NaN	NaN	NaN	NaN	NaN	NaN	NaN	NaN	NaN	NaN	NaN	NaN	NaN	NaN	NaN	0	0	0.0001569	0.00194	NaN	NaN	NaN	NaN	NaN	NaN	NaN	NaN	NaN	NaN	NaN	NaN	1.72	40.13
Q9BWD1	ACAT2	High	[K].TDEFPR.[H]	Q9BWD1 [218-223]	High	High		1	2	6	0	764.357	0	NaN	NaN	NaN	NaN	NaN	NaN	NaN	NaN	NaN	NaN	NaN	NaN	NaN	NaN	NaN	NaN	NaN	NaN	NaN	NaN	NaN	NaN	NaN	NaN	NaN	NaN	NaN	NaN	NaN	NaN	NaN	NaN	NaN	NaN	NaN	NaN	NaN	NaN	NaN	NaN	NaN	NaN	NaN	NaN	NaN	NaN	NaN	NaN	NaN	NaN	NaN	NaN	NaN	NaN	NaN	NaN	NaN	NaN	NaN	NaN	NaN	NaN	NaN	NaN	NaN	NaN	NaN	NaN	NaN	NaN	NaN	NaN	NaN	NaN	NaN	NaN	NaN	NaN	NaN	NaN	NaN	NaN	NaN	0	218	0.0008415	0.01257	1.52	244.4	89.3	89.3	0.0300726	0.00115376	0.00115375	0.00694485	0.228527	0.00912305	0.0091225	0.0746667	1.06	23.52
P0DMV8	HSPA1A	High	[R].VSAK.[N]	P0DMV8 [536-539]	High	n/a		1	1	8	0	404.25	0	NaN	NaN	NaN	NaN	NaN	NaN	NaN	NaN	NaN	NaN	NaN	NaN	NaN	NaN	NaN	NaN	NaN	NaN	NaN	NaN	NaN	NaN	NaN	NaN	NaN	NaN	NaN	NaN	NaN	NaN	NaN	NaN	NaN	NaN	NaN	NaN	NaN	NaN	NaN	NaN	NaN	NaN	NaN	NaN	NaN	NaN	NaN	NaN	NaN	NaN	NaN	NaN	NaN	NaN	NaN	NaN	NaN	NaN	NaN	NaN	NaN	NaN	NaN	NaN	NaN	NaN	NaN	NaN	NaN	NaN	NaN	NaN	NaN	NaN	NaN	NaN	NaN	NaN	NaN	NaN	NaN	NaN	NaN	0	536	NaN	NaN	1.5	206.8	206.8	206.8	0.0317149	0.0012087	0.00120867	0.00711409	0.548923	0.0328487	0.0328483	0.283354	NaN	38.43
Q8WZ42-12	TTN	High	[R].VEPPPKVPELPEK.[P]	Q8WZ42-12 [10526-10538]	High	n/a		1	1	1	1	1458.82	0	NaN	NaN	NaN	NaN	NaN	NaN	NaN	NaN	NaN	NaN	NaN	NaN	NaN	NaN	NaN	NaN	NaN	NaN	NaN	NaN	NaN	NaN	NaN	NaN	NaN	NaN	NaN	NaN	NaN	NaN	NaN	NaN	NaN	NaN	NaN	NaN	NaN	NaN	NaN	NaN	NaN	NaN	NaN	NaN	NaN	NaN	NaN	NaN	NaN	NaN	NaN	NaN	NaN	NaN	NaN	NaN	NaN	NaN	NaN	NaN	NaN	NaN	NaN	NaN	NaN	NaN	NaN	NaN	NaN	NaN	NaN	NaN	NaN	NaN	NaN	NaN	NaN	NaN	NaN	NaN	NaN	NaN	NaN	0	10526	NaN	NaN	1.27	152.2	34.8	34.8	0.0542685	0.00187862	0.00187862	0.0108668	0.680293	0.0501352	0.0501352	0.412081	NaN	NaN
Q92484	SMPDL3A	High	[K].YSDVIAGQFYGHTHR.[D]	Q92484 [282-296]	High	High		1	2	14	0	1750.83	0	NaN	NaN	NaN	NaN	NaN	NaN	NaN	NaN	NaN	NaN	NaN	NaN	NaN	NaN	NaN	NaN	NaN	NaN	NaN	NaN	NaN	NaN	NaN	NaN	NaN	NaN	NaN	NaN	NaN	NaN	NaN	NaN	NaN	NaN	NaN	NaN	NaN	NaN	NaN	NaN	NaN	NaN	NaN	NaN	NaN	NaN	NaN	NaN	NaN	NaN	NaN	NaN	NaN	NaN	NaN	NaN	NaN	NaN	NaN	NaN	NaN	NaN	NaN	NaN	NaN	NaN	NaN	NaN	NaN	NaN	NaN	NaN	NaN	NaN	NaN	NaN	NaN	NaN	NaN	NaN	NaN	NaN	NaN	0	282	1.912e-06	8.028e-13	11.82	763.7	689	689	1.52347e-12	2.41222e-13	0	0	1.22012e-11	1.46679e-12	0	0	4.84	32.84
P07305	H1F0	High	[K].YSDMIVAAIQAEK.[N]	P07305 [28-40]	n/a	High		1	2	1	0	1438.72	0	NaN	NaN	NaN	NaN	NaN	NaN	NaN	NaN	NaN	NaN	NaN	NaN	NaN	NaN	NaN	NaN	NaN	NaN	NaN	NaN	NaN	NaN	NaN	NaN	NaN	NaN	NaN	NaN	NaN	NaN	NaN	NaN	NaN	NaN	NaN	NaN	NaN	NaN	NaN	NaN	NaN	NaN	NaN	NaN	NaN	NaN	NaN	NaN	NaN	NaN	NaN	NaN	NaN	NaN	NaN	NaN	NaN	NaN	NaN	NaN	NaN	NaN	NaN	NaN	NaN	NaN	NaN	NaN	NaN	NaN	NaN	NaN	NaN	NaN	NaN	NaN	NaN	NaN	NaN	NaN	NaN	NaN	NaN	0	0	0.005307	0.06863	NaN	NaN	NaN	NaN	NaN	NaN	NaN	NaN	NaN	NaN	NaN	NaN	0.96	51.27
Q13561-3	DCTN2	High	[K].VSALDLAVLDQVEAR.[L]	Q13561-3 [270-284]	n/a	High		1	3	1	0	1598.87	0	NaN	NaN	NaN	NaN	NaN	NaN	NaN	NaN	NaN	NaN	NaN	NaN	NaN	NaN	NaN	NaN	NaN	NaN	NaN	NaN	NaN	NaN	NaN	NaN	NaN	NaN	NaN	NaN	NaN	NaN	NaN	NaN	NaN	NaN	NaN	NaN	NaN	NaN	NaN	NaN	NaN	NaN	NaN	NaN	NaN	NaN	NaN	NaN	NaN	NaN	NaN	NaN	NaN	NaN	NaN	NaN	NaN	NaN	NaN	NaN	NaN	NaN	NaN	NaN	NaN	NaN	NaN	NaN	NaN	NaN	NaN	NaN	NaN	NaN	NaN	NaN	NaN	NaN	NaN	NaN	NaN	NaN	NaN	0	0	0.002767	0.03297	NaN	NaN	NaN	NaN	NaN	NaN	NaN	NaN	NaN	NaN	NaN	NaN	2.01	NaN
Q92560	BAP1	High	[K].TGMVRPGEPLSGEK.[Y]	Q92560 [613-626]	n/a	High	1xOxidation [M3]	1	1	1	0	1473.74	0	NaN	NaN	NaN	NaN	NaN	NaN	NaN	NaN	NaN	NaN	NaN	NaN	NaN	NaN	NaN	NaN	NaN	NaN	NaN	NaN	NaN	NaN	NaN	NaN	NaN	NaN	NaN	NaN	NaN	NaN	NaN	NaN	NaN	NaN	NaN	NaN	NaN	NaN	NaN	NaN	NaN	NaN	NaN	NaN	NaN	NaN	NaN	NaN	NaN	NaN	NaN	NaN	NaN	NaN	NaN	NaN	NaN	NaN	NaN	NaN	NaN	NaN	NaN	NaN	NaN	NaN	NaN	NaN	NaN	NaN	NaN	NaN	NaN	NaN	NaN	NaN	NaN	NaN	NaN	NaN	NaN	NaN	NaN	0	0	0.007539	0.1173	NaN	NaN	NaN	NaN	NaN	NaN	NaN	NaN	NaN	NaN	NaN	NaN	1.31	33.42
Q9UBP0-1	SPAST	High	[R].VFHKQAFEYISIALR.[I]	Q9UBP0-1 [118-132]	High	n/a		1	1	1	1	1822	0	NaN	NaN	NaN	NaN	NaN	NaN	NaN	NaN	NaN	NaN	NaN	NaN	NaN	NaN	NaN	NaN	NaN	NaN	NaN	NaN	NaN	NaN	NaN	NaN	NaN	NaN	NaN	NaN	NaN	NaN	NaN	NaN	NaN	NaN	NaN	NaN	NaN	NaN	NaN	NaN	NaN	NaN	NaN	NaN	NaN	NaN	NaN	NaN	NaN	NaN	NaN	NaN	NaN	NaN	NaN	NaN	NaN	NaN	NaN	NaN	NaN	NaN	NaN	NaN	NaN	NaN	NaN	NaN	NaN	NaN	NaN	NaN	NaN	NaN	NaN	NaN	NaN	NaN	NaN	NaN	NaN	NaN	NaN	0	118	NaN	NaN	0.83	140.2	104	104	0.146983	0.00613862	0.00613846	0.0398986	0.760205	0.0661464	0.0661462	0.503882	NaN	73.23
Q5SZK8	FREM2	High	[K].YSDYDK.[T]	Q5SZK8 [2411-2416]	High	n/a		1	1	1	0	790.325	0	NaN	NaN	NaN	NaN	NaN	NaN	NaN	NaN	NaN	NaN	NaN	NaN	NaN	NaN	NaN	NaN	NaN	NaN	NaN	NaN	NaN	NaN	NaN	NaN	NaN	NaN	NaN	NaN	NaN	NaN	NaN	NaN	NaN	NaN	NaN	NaN	NaN	NaN	NaN	NaN	NaN	NaN	NaN	NaN	NaN	NaN	NaN	NaN	NaN	NaN	NaN	NaN	NaN	NaN	NaN	NaN	NaN	NaN	NaN	NaN	NaN	NaN	NaN	NaN	NaN	NaN	NaN	NaN	NaN	NaN	NaN	NaN	NaN	NaN	NaN	NaN	NaN	NaN	NaN	NaN	NaN	NaN	NaN	0	2411	NaN	NaN	0.73	6.5	6.5	6.5	0.186948	0.00765731	0.00765728	0.0516825	0.894749	0.11542	0.11542	0.681363	NaN	NaN
Q13268	DHRS2	High	[K].VFHGNESLWK.[N]	Q13268 [225-234]	High	High		1	1	3	0	1216.61	0	NaN	NaN	NaN	NaN	NaN	NaN	NaN	NaN	NaN	NaN	NaN	NaN	NaN	NaN	NaN	NaN	NaN	NaN	NaN	NaN	NaN	NaN	NaN	NaN	NaN	NaN	NaN	NaN	NaN	NaN	NaN	NaN	NaN	NaN	NaN	NaN	NaN	NaN	NaN	NaN	NaN	NaN	NaN	NaN	NaN	NaN	NaN	NaN	NaN	NaN	NaN	NaN	NaN	NaN	NaN	NaN	NaN	NaN	NaN	NaN	NaN	NaN	NaN	NaN	NaN	NaN	NaN	NaN	NaN	NaN	NaN	NaN	NaN	NaN	NaN	NaN	NaN	NaN	NaN	NaN	NaN	NaN	NaN	0	0	0.0004104	0.005031	3.05	352	234.6	234.6	0.000887877	1.6676e-05	1.66756e-05	0.000165501	0.00710099	0.000161632	0.000161595	0.00192636	1.66	31.47
Q08945	SSRP1	High	[K].SDHPGISITDLSK.[K]	Q08945 [567-579]	n/a	High		1	1	1	0	1369.7	0	NaN	NaN	NaN	NaN	NaN	NaN	NaN	NaN	NaN	NaN	NaN	NaN	NaN	NaN	NaN	NaN	NaN	NaN	NaN	NaN	NaN	NaN	NaN	NaN	NaN	NaN	NaN	NaN	NaN	NaN	NaN	NaN	NaN	NaN	NaN	NaN	NaN	NaN	NaN	NaN	NaN	NaN	NaN	NaN	NaN	NaN	NaN	NaN	NaN	NaN	NaN	NaN	NaN	NaN	NaN	NaN	NaN	NaN	NaN	NaN	NaN	NaN	NaN	NaN	NaN	NaN	NaN	NaN	NaN	NaN	NaN	NaN	NaN	NaN	NaN	NaN	NaN	NaN	NaN	NaN	NaN	NaN	NaN	0	0	0.0006816	0.00984	NaN	NaN	NaN	NaN	NaN	NaN	NaN	NaN	NaN	NaN	NaN	NaN	1.37	36.77
P0CG39	POTEJ	High	[R].VAPEEHPILLTEAPLNPK.[A]	P0CG39 [759-776]	n/a	High		1	4	1	0	1968.08	0	NaN	NaN	NaN	NaN	NaN	NaN	NaN	NaN	NaN	NaN	NaN	NaN	NaN	NaN	NaN	NaN	NaN	NaN	NaN	NaN	NaN	NaN	NaN	NaN	NaN	NaN	NaN	NaN	NaN	NaN	NaN	NaN	NaN	NaN	NaN	NaN	NaN	NaN	NaN	NaN	NaN	NaN	NaN	NaN	NaN	NaN	NaN	NaN	NaN	NaN	NaN	NaN	NaN	NaN	NaN	NaN	NaN	NaN	NaN	NaN	NaN	NaN	NaN	NaN	NaN	NaN	NaN	NaN	NaN	NaN	NaN	NaN	NaN	NaN	NaN	NaN	NaN	NaN	NaN	NaN	NaN	NaN	NaN	0	0	1.169e-05	3.92e-05	NaN	NaN	NaN	NaN	NaN	NaN	NaN	NaN	NaN	NaN	NaN	NaN	3.4	46.51
P31939	ATIC	High	[K].YTQSNSVCYAK.[N]	P31939 [427-437]	High	Low	1xCarbamidomethyl [C8]	1	1	2	0	1320.59	0	NaN	NaN	NaN	NaN	NaN	NaN	NaN	NaN	NaN	NaN	NaN	NaN	NaN	NaN	NaN	NaN	NaN	NaN	NaN	NaN	NaN	NaN	NaN	NaN	NaN	NaN	NaN	NaN	NaN	NaN	NaN	NaN	NaN	NaN	NaN	NaN	NaN	NaN	NaN	NaN	NaN	NaN	NaN	NaN	NaN	NaN	NaN	NaN	NaN	NaN	NaN	NaN	NaN	NaN	NaN	NaN	NaN	NaN	NaN	NaN	NaN	NaN	NaN	NaN	NaN	NaN	NaN	NaN	NaN	NaN	NaN	NaN	NaN	NaN	NaN	NaN	NaN	NaN	NaN	NaN	NaN	NaN	NaN	0	427	0.06519	0.8296	3.57	359	304.7	304.7	0.00026899	1.38468e-06	1.29711e-06	9.38438e-05	0.00964593	0.000280823	0.000280576	0.00285331	0.75	21.98
P48147	PREP	High	[K].SDGTETSTNLHQK.[L]	P48147 [197-209]	High	n/a		1	1	1	0	1417.66	0	NaN	NaN	NaN	NaN	NaN	NaN	NaN	NaN	NaN	NaN	NaN	NaN	NaN	NaN	NaN	NaN	NaN	NaN	NaN	NaN	NaN	NaN	NaN	NaN	NaN	NaN	NaN	NaN	NaN	NaN	NaN	NaN	NaN	NaN	NaN	NaN	NaN	NaN	NaN	NaN	NaN	NaN	NaN	NaN	NaN	NaN	NaN	NaN	NaN	NaN	NaN	NaN	NaN	NaN	NaN	NaN	NaN	NaN	NaN	NaN	NaN	NaN	NaN	NaN	NaN	NaN	NaN	NaN	NaN	NaN	NaN	NaN	NaN	NaN	NaN	NaN	NaN	NaN	NaN	NaN	NaN	NaN	NaN	0	197	NaN	NaN	2.54	355	198.1	198.1	0.00288567	9.19312e-05	9.18671e-05	0.000703626	0.00903158	0.00024557	0.000245353	0.00255145	NaN	NaN
O95834-3	EML2	High	[R].VSALEQR.[L]	O95834-3 [73-79]	High	n/a		1	1	1	0	802.442	0	NaN	NaN	NaN	NaN	NaN	NaN	NaN	NaN	NaN	NaN	NaN	NaN	NaN	NaN	NaN	NaN	NaN	NaN	NaN	NaN	NaN	NaN	NaN	NaN	NaN	NaN	NaN	NaN	NaN	NaN	NaN	NaN	NaN	NaN	NaN	NaN	NaN	NaN	NaN	NaN	NaN	NaN	NaN	NaN	NaN	NaN	NaN	NaN	NaN	NaN	NaN	NaN	NaN	NaN	NaN	NaN	NaN	NaN	NaN	NaN	NaN	NaN	NaN	NaN	NaN	NaN	NaN	NaN	NaN	NaN	NaN	NaN	NaN	NaN	NaN	NaN	NaN	NaN	NaN	NaN	NaN	NaN	NaN	0	73	NaN	NaN	0.84	171.4	38.8	38.8	0.143328	0.00595684	0.00595664	0.0389835	0.752065	0.064571	0.0645708	0.496261	NaN	22.37
O60449-2	LY75	High	[K].VFHAER.[I]	O60449-2 [659-664]	High	Medium		1	1	3	0	758.394	0	NaN	NaN	NaN	NaN	NaN	NaN	NaN	NaN	NaN	NaN	NaN	NaN	NaN	NaN	NaN	NaN	NaN	NaN	NaN	NaN	NaN	NaN	NaN	NaN	NaN	NaN	NaN	NaN	NaN	NaN	NaN	NaN	NaN	NaN	NaN	NaN	NaN	NaN	NaN	NaN	NaN	NaN	NaN	NaN	NaN	NaN	NaN	NaN	NaN	NaN	NaN	NaN	NaN	NaN	NaN	NaN	NaN	NaN	NaN	NaN	NaN	NaN	NaN	NaN	NaN	NaN	NaN	NaN	NaN	NaN	NaN	NaN	NaN	NaN	NaN	NaN	NaN	NaN	NaN	NaN	NaN	NaN	NaN	0	659	0.02315	0.4781	1.63	284.5	114.6	114.6	0.0232963	0.000904259	0.000903984	0.00541751	0.179309	0.0065981	0.00659806	0.0534826	1.09	NaN
P68032	ACTC1	High	[R].VAPEEHPTLLTEAPLNPK.[A]	P68032 [98-115]	High	High		1	5	3	0	1956.04	0	NaN	NaN	NaN	NaN	NaN	NaN	NaN	NaN	NaN	NaN	NaN	NaN	NaN	NaN	NaN	NaN	NaN	NaN	NaN	NaN	NaN	NaN	NaN	NaN	NaN	NaN	NaN	NaN	NaN	NaN	NaN	NaN	NaN	NaN	NaN	NaN	NaN	NaN	NaN	NaN	NaN	NaN	NaN	NaN	NaN	NaN	NaN	NaN	NaN	NaN	NaN	NaN	NaN	NaN	NaN	NaN	NaN	NaN	NaN	NaN	NaN	NaN	NaN	NaN	NaN	NaN	NaN	NaN	NaN	NaN	NaN	NaN	NaN	NaN	NaN	NaN	NaN	NaN	NaN	NaN	NaN	NaN	NaN	0	98	0.000169	0.002041	1.21	156	156	156	0.0609748	0.00205943	0.00205942	0.0122437	0.430389	0.0220711	0.022071	0.190524	1.81	61.42
Q6IAA8	LAMTOR1	High	[R].TDEQALLSSILAK.[T]	Q6IAA8 [48-60]	High	High		1	1	33	0	1388.76	0	NaN	NaN	NaN	NaN	NaN	NaN	NaN	NaN	NaN	NaN	NaN	NaN	NaN	NaN	NaN	NaN	NaN	NaN	NaN	NaN	NaN	NaN	NaN	NaN	NaN	NaN	NaN	NaN	NaN	NaN	NaN	NaN	NaN	NaN	NaN	NaN	NaN	NaN	NaN	NaN	NaN	NaN	NaN	NaN	NaN	NaN	NaN	NaN	NaN	NaN	NaN	NaN	NaN	NaN	NaN	NaN	NaN	NaN	NaN	NaN	NaN	NaN	NaN	NaN	NaN	NaN	NaN	NaN	NaN	NaN	NaN	NaN	NaN	NaN	NaN	NaN	NaN	NaN	NaN	NaN	NaN	NaN	NaN	0	0	1.912e-06	1.027e-08	9.17	587.5	492.9	492.9	6.75745e-10	5.12203e-11	0	0	5.41193e-09	4.55012e-10	0	0	3.52	59.97
Q8WXW3	PIBF1	High	[K].VTEFLHQSK.[L]	Q8WXW3 [453-461]	High	Medium		1	1	1	0	1088.57	0	NaN	NaN	NaN	NaN	NaN	NaN	NaN	NaN	NaN	NaN	NaN	NaN	NaN	NaN	NaN	NaN	NaN	NaN	NaN	NaN	NaN	NaN	NaN	NaN	NaN	NaN	NaN	NaN	NaN	NaN	NaN	NaN	NaN	NaN	NaN	NaN	NaN	NaN	NaN	NaN	NaN	NaN	NaN	NaN	NaN	NaN	NaN	NaN	NaN	NaN	NaN	NaN	NaN	NaN	NaN	NaN	NaN	NaN	NaN	NaN	NaN	NaN	NaN	NaN	NaN	NaN	NaN	NaN	NaN	NaN	NaN	NaN	NaN	NaN	NaN	NaN	NaN	NaN	NaN	NaN	NaN	NaN	NaN	0	0	0.04039	0.7111	0.95	290.2	55.9	55.9	0.11105	0.00435103	0.00435103	0.0270366	0.338386	0.0157509	0.0157507	0.134521	1.77	NaN
Q12923-4	PTPN13	High	[K].VAPEGWK.[E]	Q12923-4 [635-641]	High	High		1	4	2	0	786.414	0	NaN	NaN	NaN	NaN	NaN	NaN	NaN	NaN	NaN	NaN	NaN	NaN	NaN	NaN	NaN	NaN	NaN	NaN	NaN	NaN	NaN	NaN	NaN	NaN	NaN	NaN	NaN	NaN	NaN	NaN	NaN	NaN	NaN	NaN	NaN	NaN	NaN	NaN	NaN	NaN	NaN	NaN	NaN	NaN	NaN	NaN	NaN	NaN	NaN	NaN	NaN	NaN	NaN	NaN	NaN	NaN	NaN	NaN	NaN	NaN	NaN	NaN	NaN	NaN	NaN	NaN	NaN	NaN	NaN	NaN	NaN	NaN	NaN	NaN	NaN	NaN	NaN	NaN	NaN	NaN	NaN	NaN	NaN	0	0	0.00411	0.04686	2.1	273.1	90.9	90.9	0.00798154	0.000276483	0.000276302	0.00203891	0.227603	0.00908466	0.00908384	0.0741261	1.27	NaN
Q13835	PKP1	High	[R].TGNAEIQK.[Q]	Q13835 [341-348]	High	n/a		1	1	2	0	860.447	0	NaN	NaN	NaN	NaN	NaN	NaN	NaN	NaN	NaN	NaN	NaN	NaN	NaN	NaN	NaN	NaN	NaN	NaN	NaN	NaN	NaN	NaN	NaN	NaN	NaN	NaN	NaN	NaN	NaN	NaN	NaN	NaN	NaN	NaN	NaN	NaN	NaN	NaN	NaN	NaN	NaN	NaN	NaN	NaN	NaN	NaN	NaN	NaN	NaN	NaN	NaN	NaN	NaN	NaN	NaN	NaN	NaN	NaN	NaN	NaN	NaN	NaN	NaN	NaN	NaN	NaN	NaN	NaN	NaN	NaN	NaN	NaN	NaN	NaN	NaN	NaN	NaN	NaN	NaN	NaN	NaN	NaN	NaN	0	341	NaN	NaN	1.2	249.3	5.8	5.8	0.0625022	0.00214465	0.00214465	0.0126554	0.439292	0.0235142	0.0235142	0.203194	NaN	27.36
P15941-8	MUC1	High	[K].VSAGNGGSSLSYTNPAVAATSANL.[-]	P15941-8 [250-273]	High	Low		1	1	1	0	2209.07	0	NaN	NaN	NaN	NaN	NaN	NaN	NaN	NaN	NaN	NaN	NaN	NaN	NaN	NaN	NaN	NaN	NaN	NaN	NaN	NaN	NaN	NaN	NaN	NaN	NaN	NaN	NaN	NaN	NaN	NaN	NaN	NaN	NaN	NaN	NaN	NaN	NaN	NaN	NaN	NaN	NaN	NaN	NaN	NaN	NaN	NaN	NaN	NaN	NaN	NaN	NaN	NaN	NaN	NaN	NaN	NaN	NaN	NaN	NaN	NaN	NaN	NaN	NaN	NaN	NaN	NaN	NaN	NaN	NaN	NaN	NaN	NaN	NaN	NaN	NaN	NaN	NaN	NaN	NaN	NaN	NaN	NaN	NaN	0	250	0.4695	1	1.89	144.7	94.4	94.4	0.0127477	0.000491228	0.000491226	0.00319489	0.323398	0.0150381	0.0150381	0.128128	2.27	NaN
P62424	RPL7A	High	[K].VAPAPAVVK.[K]	P62424 [12-20]	n/a	High		1	1	3	0	851.535	0	NaN	NaN	NaN	NaN	NaN	NaN	NaN	NaN	NaN	NaN	NaN	NaN	NaN	NaN	NaN	NaN	NaN	NaN	NaN	NaN	NaN	NaN	NaN	NaN	NaN	NaN	NaN	NaN	NaN	NaN	NaN	NaN	NaN	NaN	NaN	NaN	NaN	NaN	NaN	NaN	NaN	NaN	NaN	NaN	NaN	NaN	NaN	NaN	NaN	NaN	NaN	NaN	NaN	NaN	NaN	NaN	NaN	NaN	NaN	NaN	NaN	NaN	NaN	NaN	NaN	NaN	NaN	NaN	NaN	NaN	NaN	NaN	NaN	NaN	NaN	NaN	NaN	NaN	NaN	NaN	NaN	NaN	NaN	0	0	0.004359	0.05108	NaN	NaN	NaN	NaN	NaN	NaN	NaN	NaN	NaN	NaN	NaN	NaN	1.51	25.22
P23470	PTPRG	High	[K].VCSSPPIHMK.[V]	P23470 [345-354]	High	High	1xCarbamidomethyl [C2];1xOxidation [M9]	1	2	11	0	1171.56	0	NaN	NaN	NaN	NaN	NaN	NaN	NaN	NaN	NaN	NaN	NaN	NaN	NaN	NaN	NaN	NaN	NaN	NaN	NaN	NaN	NaN	NaN	NaN	NaN	NaN	NaN	NaN	NaN	NaN	NaN	NaN	NaN	NaN	NaN	NaN	NaN	NaN	NaN	NaN	NaN	NaN	NaN	NaN	NaN	NaN	NaN	NaN	NaN	NaN	NaN	NaN	NaN	NaN	NaN	NaN	NaN	NaN	NaN	NaN	NaN	NaN	NaN	NaN	NaN	NaN	NaN	NaN	NaN	NaN	NaN	NaN	NaN	NaN	NaN	NaN	NaN	NaN	NaN	NaN	NaN	NaN	NaN	NaN	0	345	1.526e-05	0.0002037	4.11	439.6	270.3	270.3	7.73742e-05	1.05545e-06	7.8502e-07	5.42623e-05	0.00279323	3.36794e-05	3.30024e-05	0.000405494	1.95	18.51
O75841	UPK1B	High	[K].YTSAFRTENNDADYPWPR.[Q]	O75841 [171-188]	High	High		1	1	2	1	2202.98	0	NaN	NaN	NaN	NaN	NaN	NaN	NaN	NaN	NaN	NaN	NaN	NaN	NaN	NaN	NaN	NaN	NaN	NaN	NaN	NaN	NaN	NaN	NaN	NaN	NaN	NaN	NaN	NaN	NaN	NaN	NaN	NaN	NaN	NaN	NaN	NaN	NaN	NaN	NaN	NaN	NaN	NaN	NaN	NaN	NaN	NaN	NaN	NaN	NaN	NaN	NaN	NaN	NaN	NaN	NaN	NaN	NaN	NaN	NaN	NaN	NaN	NaN	NaN	NaN	NaN	NaN	NaN	NaN	NaN	NaN	NaN	NaN	NaN	NaN	NaN	NaN	NaN	NaN	NaN	NaN	NaN	NaN	NaN	0	171	1.912e-06	3.41e-07	6	448.4	401.6	401.6	9.9442e-07	7.76645e-08	0	0	7.96413e-06	1.89086e-06	1.70273e-06	7.06914e-05	3.86	NaN
Q5KU26	COLEC12	High	[R].SDILDLR.[Q]	Q5KU26 [113-119]	n/a	High		1	1	3	0	831.457	0	NaN	NaN	NaN	NaN	NaN	NaN	NaN	NaN	NaN	NaN	NaN	NaN	NaN	NaN	NaN	NaN	NaN	NaN	NaN	NaN	NaN	NaN	NaN	NaN	NaN	NaN	NaN	NaN	NaN	NaN	NaN	NaN	NaN	NaN	NaN	NaN	NaN	NaN	NaN	NaN	NaN	NaN	NaN	NaN	NaN	NaN	NaN	NaN	NaN	NaN	NaN	NaN	NaN	NaN	NaN	NaN	NaN	NaN	NaN	NaN	NaN	NaN	NaN	NaN	NaN	NaN	NaN	NaN	NaN	NaN	NaN	NaN	NaN	NaN	NaN	NaN	NaN	NaN	NaN	NaN	NaN	NaN	NaN	0	0	0.00428	0.04968	NaN	NaN	NaN	NaN	NaN	NaN	NaN	NaN	NaN	NaN	NaN	NaN	1.04	21.62
Q9NV96	TMEM30A	High	[K].SDLHPTLPAGR.[Y]	Q9NV96 [280-290]	n/a	High		1	3	9	0	1163.62	0	NaN	NaN	NaN	NaN	NaN	NaN	NaN	NaN	NaN	NaN	NaN	NaN	NaN	NaN	NaN	NaN	NaN	NaN	NaN	NaN	NaN	NaN	NaN	NaN	NaN	NaN	NaN	NaN	NaN	NaN	NaN	NaN	NaN	NaN	NaN	NaN	NaN	NaN	NaN	NaN	NaN	NaN	NaN	NaN	NaN	NaN	NaN	NaN	NaN	NaN	NaN	NaN	NaN	NaN	NaN	NaN	NaN	NaN	NaN	NaN	NaN	NaN	NaN	NaN	NaN	NaN	NaN	NaN	NaN	NaN	NaN	NaN	NaN	NaN	NaN	NaN	NaN	NaN	NaN	NaN	NaN	NaN	NaN	0	0	2.911e-05	0.0004436	NaN	NaN	NaN	NaN	NaN	NaN	NaN	NaN	NaN	NaN	NaN	NaN	1.63	27.07
Q6P4A8	PLBD1	High	[R].VANMMADSGK.[R]	Q6P4A8 [328-337]	High	High		1	1	3	0	1023.46	0	NaN	NaN	NaN	NaN	NaN	NaN	NaN	NaN	NaN	NaN	NaN	NaN	NaN	NaN	NaN	NaN	NaN	NaN	NaN	NaN	NaN	NaN	NaN	NaN	NaN	NaN	NaN	NaN	NaN	NaN	NaN	NaN	NaN	NaN	NaN	NaN	NaN	NaN	NaN	NaN	NaN	NaN	NaN	NaN	NaN	NaN	NaN	NaN	NaN	NaN	NaN	NaN	NaN	NaN	NaN	NaN	NaN	NaN	NaN	NaN	NaN	NaN	NaN	NaN	NaN	NaN	NaN	NaN	NaN	NaN	NaN	NaN	NaN	NaN	NaN	NaN	NaN	NaN	NaN	NaN	NaN	NaN	NaN	0	0	0.003894	0.04386	1.78	166.8	138.9	138.9	0.0167268	0.000684351	0.000684231	0.00452235	0.386934	0.01863	0.0186298	0.160213	0.97	NaN
Q96RW7-1	HMCN1	High	[R].YSCVATNEAGEMIK.[H]	Q96RW7-1 [2644-2657]	High	n/a	1xCarbamidomethyl [C3]	1	1	1	0	1572.7	0	NaN	NaN	NaN	NaN	NaN	NaN	NaN	NaN	NaN	NaN	NaN	NaN	NaN	NaN	NaN	NaN	NaN	NaN	NaN	NaN	NaN	NaN	NaN	NaN	NaN	NaN	NaN	NaN	NaN	NaN	NaN	NaN	NaN	NaN	NaN	NaN	NaN	NaN	NaN	NaN	NaN	NaN	NaN	NaN	NaN	NaN	NaN	NaN	NaN	NaN	NaN	NaN	NaN	NaN	NaN	NaN	NaN	NaN	NaN	NaN	NaN	NaN	NaN	NaN	NaN	NaN	NaN	NaN	NaN	NaN	NaN	NaN	NaN	NaN	NaN	NaN	NaN	NaN	NaN	NaN	NaN	NaN	NaN	0	2644	NaN	NaN	3.81	346	338.1	338.1	0.000153371	1.05545e-06	7.07346e-07	4.99925e-05	0.00552197	0.000102422	0.00010235	0.00128147	NaN	NaN
O15230	LAMA5	High	[R].VTEACTYR.[P]	O15230 [1027-1034]	High	n/a	1xCarbamidomethyl [C5]	1	1	2	0	999.456	0	NaN	NaN	NaN	NaN	NaN	NaN	NaN	NaN	NaN	NaN	NaN	NaN	NaN	NaN	NaN	NaN	NaN	NaN	NaN	NaN	NaN	NaN	NaN	NaN	NaN	NaN	NaN	NaN	NaN	NaN	NaN	NaN	NaN	NaN	NaN	NaN	NaN	NaN	NaN	NaN	NaN	NaN	NaN	NaN	NaN	NaN	NaN	NaN	NaN	NaN	NaN	NaN	NaN	NaN	NaN	NaN	NaN	NaN	NaN	NaN	NaN	NaN	NaN	NaN	NaN	NaN	NaN	NaN	NaN	NaN	NaN	NaN	NaN	NaN	NaN	NaN	NaN	NaN	NaN	NaN	NaN	NaN	NaN	0	1027	NaN	NaN	0.82	126.9	48.9	48.9	0.152301	0.00635356	0.00635333	0.0414451	0.869188	0.103173	0.103173	0.648037	NaN	27.46
A0A0G2JS06		High	[R].SGINVGTYR.[I]	A0A0G2JS06 [45-53]	n/a	High		1	1	3	0	966.5	0	NaN	NaN	NaN	NaN	NaN	NaN	NaN	NaN	NaN	NaN	NaN	NaN	NaN	NaN	NaN	NaN	NaN	NaN	NaN	NaN	NaN	NaN	NaN	NaN	NaN	NaN	NaN	NaN	NaN	NaN	NaN	NaN	NaN	NaN	NaN	NaN	NaN	NaN	NaN	NaN	NaN	NaN	NaN	NaN	NaN	NaN	NaN	NaN	NaN	NaN	NaN	NaN	NaN	NaN	NaN	NaN	NaN	NaN	NaN	NaN	NaN	NaN	NaN	NaN	NaN	NaN	NaN	NaN	NaN	NaN	NaN	NaN	NaN	NaN	NaN	NaN	NaN	NaN	NaN	NaN	NaN	NaN	NaN	0	0	9.834e-05	0.001149	NaN	NaN	NaN	NaN	NaN	NaN	NaN	NaN	NaN	NaN	NaN	NaN	2.46	28.36
P30153	PPP2R1A	High	[K].SALASVIMGLSPILGK.[D]	P30153 [343-358]	High	Low		1	1	2	0	1556.91	0	NaN	NaN	NaN	NaN	NaN	NaN	NaN	NaN	NaN	NaN	NaN	NaN	NaN	NaN	NaN	NaN	NaN	NaN	NaN	NaN	NaN	NaN	NaN	NaN	NaN	NaN	NaN	NaN	NaN	NaN	NaN	NaN	NaN	NaN	NaN	NaN	NaN	NaN	NaN	NaN	NaN	NaN	NaN	NaN	NaN	NaN	NaN	NaN	NaN	NaN	NaN	NaN	NaN	NaN	NaN	NaN	NaN	NaN	NaN	NaN	NaN	NaN	NaN	NaN	NaN	NaN	NaN	NaN	NaN	NaN	NaN	NaN	NaN	NaN	NaN	NaN	NaN	NaN	NaN	NaN	NaN	NaN	NaN	0	0	0.33	1	1.05	46.6	46.6	46.6	0.0893697	0.00322383	0.00322369	0.0195146	0.576065	0.0364242	0.0364242	0.312905	1.31	55.65
P98160	HSPG2	High	[R].TDEANCPTK.[R]	P98160 [354-362]	High	Low	1xCarbamidomethyl [C6]	1	1	1	0	1035.44	0	NaN	NaN	NaN	NaN	NaN	NaN	NaN	NaN	NaN	NaN	NaN	NaN	NaN	NaN	NaN	NaN	NaN	NaN	NaN	NaN	NaN	NaN	NaN	NaN	NaN	NaN	NaN	NaN	NaN	NaN	NaN	NaN	NaN	NaN	NaN	NaN	NaN	NaN	NaN	NaN	NaN	NaN	NaN	NaN	NaN	NaN	NaN	NaN	NaN	NaN	NaN	NaN	NaN	NaN	NaN	NaN	NaN	NaN	NaN	NaN	NaN	NaN	NaN	NaN	NaN	NaN	NaN	NaN	NaN	NaN	NaN	NaN	NaN	NaN	NaN	NaN	NaN	NaN	NaN	NaN	NaN	NaN	NaN	0	0	0.294	1	1.18	112.8	0.2	0.2	0.0661614	0.00226862	0.00226847	0.013282	0.724164	0.0569752	0.0569752	0.45382	0.68	NaN
Q03591	CFHR1	High	[R].VRYECR.[S]	Q03591 [172-177]	High	n/a	1xCarbamidomethyl [C5]	1	1	3	1	882.425	0	NaN	NaN	NaN	NaN	NaN	NaN	NaN	NaN	NaN	NaN	NaN	NaN	NaN	NaN	NaN	NaN	NaN	NaN	NaN	NaN	NaN	NaN	NaN	NaN	NaN	NaN	NaN	NaN	NaN	NaN	NaN	NaN	NaN	NaN	NaN	NaN	NaN	NaN	NaN	NaN	NaN	NaN	NaN	NaN	NaN	NaN	NaN	NaN	NaN	NaN	NaN	NaN	NaN	NaN	NaN	NaN	NaN	NaN	NaN	NaN	NaN	NaN	NaN	NaN	NaN	NaN	NaN	NaN	NaN	NaN	NaN	NaN	NaN	NaN	NaN	NaN	NaN	NaN	NaN	NaN	NaN	NaN	NaN	0	172	NaN	NaN	1.95	255.3	94.9	94.9	0.0111267	0.000421193	0.00042111	0.00288586	0.293347	0.0128749	0.0128749	0.108615	NaN	16.44
P30838	ALDH3A1	High	[K].VRYPPSPAK.[M]	P30838 [441-449]	High	High		1	1	4	1	1014.57	0	NaN	NaN	NaN	NaN	NaN	NaN	NaN	NaN	NaN	NaN	NaN	NaN	NaN	NaN	NaN	NaN	NaN	NaN	NaN	NaN	NaN	NaN	NaN	NaN	NaN	NaN	NaN	NaN	NaN	NaN	NaN	NaN	NaN	NaN	NaN	NaN	NaN	NaN	NaN	NaN	NaN	NaN	NaN	NaN	NaN	NaN	NaN	NaN	NaN	NaN	NaN	NaN	NaN	NaN	NaN	NaN	NaN	NaN	NaN	NaN	NaN	NaN	NaN	NaN	NaN	NaN	NaN	NaN	NaN	NaN	NaN	NaN	NaN	NaN	NaN	NaN	NaN	NaN	NaN	NaN	NaN	NaN	NaN	0	441	0.009288	0.1596	3.99	520.9	205.5	205.5	0.000102558	1.05545e-06	7.36263e-07	5.1701e-05	0.00369913	7.13734e-05	7.1147e-05	0.000994742	2.28	20.31
		High	[R].VEPPLAPAPRPAR.[T]		n/a	High		0	3	1	0	1370.79	0	NaN	NaN	NaN	NaN	NaN	NaN	NaN	NaN	NaN	NaN	NaN	NaN	NaN	NaN	NaN	NaN	NaN	NaN	NaN	NaN	NaN	NaN	NaN	NaN	NaN	NaN	NaN	NaN	NaN	NaN	NaN	NaN	NaN	NaN	NaN	NaN	NaN	NaN	NaN	NaN	NaN	NaN	NaN	NaN	NaN	NaN	NaN	NaN	NaN	NaN	NaN	NaN	NaN	NaN	NaN	NaN	NaN	NaN	NaN	NaN	NaN	NaN	NaN	NaN	NaN	NaN	NaN	NaN	NaN	NaN	NaN	NaN	NaN	NaN	NaN	NaN	NaN	NaN	NaN	NaN	NaN	NaN	NaN	0	0	0.004436	0.05208	NaN	NaN	NaN	NaN	NaN	NaN	NaN	NaN	NaN	NaN	NaN	NaN	1.53	29.8
O75339	CILP	High	[R].VSAADNGEPMRFGHVYMGNSRVSMTGYK.[G]	O75339 [496-523]	High	n/a		1	1	2	2	3061.41	0	NaN	NaN	NaN	NaN	NaN	NaN	NaN	NaN	NaN	NaN	NaN	NaN	NaN	NaN	NaN	NaN	NaN	NaN	NaN	NaN	NaN	NaN	NaN	NaN	NaN	NaN	NaN	NaN	NaN	NaN	NaN	NaN	NaN	NaN	NaN	NaN	NaN	NaN	NaN	NaN	NaN	NaN	NaN	NaN	NaN	NaN	NaN	NaN	NaN	NaN	NaN	NaN	NaN	NaN	NaN	NaN	NaN	NaN	NaN	NaN	NaN	NaN	NaN	NaN	NaN	NaN	NaN	NaN	NaN	NaN	NaN	NaN	NaN	NaN	NaN	NaN	NaN	NaN	NaN	NaN	NaN	NaN	NaN	0	496	NaN	NaN	0.74	16.8	10.6	10.6	0.182328	0.0075011	0.00750108	0.05011	0.822387	0.0824918	0.0824917	0.578756	NaN	32.09
Q7L576-1	CYFIP1	High	[R].VSAAMYK.[S]	Q7L576-1 [772-778]	High	n/a		1	1	1	0	769.391	0	NaN	NaN	NaN	NaN	NaN	NaN	NaN	NaN	NaN	NaN	NaN	NaN	NaN	NaN	NaN	NaN	NaN	NaN	NaN	NaN	NaN	NaN	NaN	NaN	NaN	NaN	NaN	NaN	NaN	NaN	NaN	NaN	NaN	NaN	NaN	NaN	NaN	NaN	NaN	NaN	NaN	NaN	NaN	NaN	NaN	NaN	NaN	NaN	NaN	NaN	NaN	NaN	NaN	NaN	NaN	NaN	NaN	NaN	NaN	NaN	NaN	NaN	NaN	NaN	NaN	NaN	NaN	NaN	NaN	NaN	NaN	NaN	NaN	NaN	NaN	NaN	NaN	NaN	NaN	NaN	NaN	NaN	NaN	0	772	NaN	NaN	0.63	102.7	5.6	5.6	0.236026	0.0099606	0.00996059	0.070656	0.879278	0.107597	0.107597	0.662258	NaN	60.01
P51159-1	RAB27A	High	[K].SDLEDQRVVKEEEAIALAEK.[Y]	P51159-1 [135-154]	High	n/a		1	1	1	2	2272.17	0	NaN	NaN	NaN	NaN	NaN	NaN	NaN	NaN	NaN	NaN	NaN	NaN	NaN	NaN	NaN	NaN	NaN	NaN	NaN	NaN	NaN	NaN	NaN	NaN	NaN	NaN	NaN	NaN	NaN	NaN	NaN	NaN	NaN	NaN	NaN	NaN	NaN	NaN	NaN	NaN	NaN	NaN	NaN	NaN	NaN	NaN	NaN	NaN	NaN	NaN	NaN	NaN	NaN	NaN	NaN	NaN	NaN	NaN	NaN	NaN	NaN	NaN	NaN	NaN	NaN	NaN	NaN	NaN	NaN	NaN	NaN	NaN	NaN	NaN	NaN	NaN	NaN	NaN	NaN	NaN	NaN	NaN	NaN	0	135	NaN	NaN	10.98	728.2	661	661	1.04507e-11	1.26901e-12	0	0	8.36979e-11	1.28914e-11	0	0	NaN	NaN
P06858	LPL	High	[K].VFHYQVK.[I]	P06858 [340-346]	High	High		1	1	3	0	920.499	0	NaN	NaN	NaN	NaN	NaN	NaN	NaN	NaN	NaN	NaN	NaN	NaN	NaN	NaN	NaN	NaN	NaN	NaN	NaN	NaN	NaN	NaN	NaN	NaN	NaN	NaN	NaN	NaN	NaN	NaN	NaN	NaN	NaN	NaN	NaN	NaN	NaN	NaN	NaN	NaN	NaN	NaN	NaN	NaN	NaN	NaN	NaN	NaN	NaN	NaN	NaN	NaN	NaN	NaN	NaN	NaN	NaN	NaN	NaN	NaN	NaN	NaN	NaN	NaN	NaN	NaN	NaN	NaN	NaN	NaN	NaN	NaN	NaN	NaN	NaN	NaN	NaN	NaN	NaN	NaN	NaN	NaN	NaN	0	340	0.004646	0.05586	2.88	292	204.8	204.8	0.00133055	3.92965e-05	3.91201e-05	0.000199904	0.0460077	0.0011359	0.00113577	0.0100139	1.07	22.16
Q04756	HGFAC	High	[R].VANYVDWINDRIR.[P]	Q04756 [634-646]	High	n/a		1	1	1	1	1633.84	0	NaN	NaN	NaN	NaN	NaN	NaN	NaN	NaN	NaN	NaN	NaN	NaN	NaN	NaN	NaN	NaN	NaN	NaN	NaN	NaN	NaN	NaN	NaN	NaN	NaN	NaN	NaN	NaN	NaN	NaN	NaN	NaN	NaN	NaN	NaN	NaN	NaN	NaN	NaN	NaN	NaN	NaN	NaN	NaN	NaN	NaN	NaN	NaN	NaN	NaN	NaN	NaN	NaN	NaN	NaN	NaN	NaN	NaN	NaN	NaN	NaN	NaN	NaN	NaN	NaN	NaN	NaN	NaN	NaN	NaN	NaN	NaN	NaN	NaN	NaN	NaN	NaN	NaN	NaN	NaN	NaN	NaN	NaN	0	634	NaN	NaN	0.63	56	21.1	21.1	0.235214	0.00992643	0.00992641	0.0703443	0.919144	0.130791	0.13079	0.715611	NaN	55.5
		High	[R].VTLLQFHPNPGK.[E]		n/a	High		0	1	3	0	1350.75	0	NaN	NaN	NaN	NaN	NaN	NaN	NaN	NaN	NaN	NaN	NaN	NaN	NaN	NaN	NaN	NaN	NaN	NaN	NaN	NaN	NaN	NaN	NaN	NaN	NaN	NaN	NaN	NaN	NaN	NaN	NaN	NaN	NaN	NaN	NaN	NaN	NaN	NaN	NaN	NaN	NaN	NaN	NaN	NaN	NaN	NaN	NaN	NaN	NaN	NaN	NaN	NaN	NaN	NaN	NaN	NaN	NaN	NaN	NaN	NaN	NaN	NaN	NaN	NaN	NaN	NaN	NaN	NaN	NaN	NaN	NaN	NaN	NaN	NaN	NaN	NaN	NaN	NaN	NaN	NaN	NaN	NaN	NaN	0	0	0.005847	0.08024	NaN	NaN	NaN	NaN	NaN	NaN	NaN	NaN	NaN	NaN	NaN	NaN	1.74	35.19
P21281;P15313	ATP6V1B1;ATP6V1B2	High	[K].SAIGEGMTRK.[D]	P21281 [404-413];P15313 [398-407]	n/a	High	1xOxidation [M7]	2	2	1	1	1065.54	0	NaN	NaN	NaN	NaN	NaN	NaN	NaN	NaN	NaN	NaN	NaN	NaN	NaN	NaN	NaN	NaN	NaN	NaN	NaN	NaN	NaN	NaN	NaN	NaN	NaN	NaN	NaN	NaN	NaN	NaN	NaN	NaN	NaN	NaN	NaN	NaN	NaN	NaN	NaN	NaN	NaN	NaN	NaN	NaN	NaN	NaN	NaN	NaN	NaN	NaN	NaN	NaN	NaN	NaN	NaN	NaN	NaN	NaN	NaN	NaN	NaN	NaN	NaN	NaN	NaN	NaN	NaN	NaN	NaN	NaN	NaN	NaN	NaN	NaN	NaN	NaN	NaN	NaN	NaN	NaN	NaN	NaN	NaN	0	0	0.008627	0.1429	NaN	NaN	NaN	NaN	NaN	NaN	NaN	NaN	NaN	NaN	NaN	NaN	1.08	16.48
P34932	HSPA4	High	[R].VEPPLR.[S]	P34932 [317-322]	High	n/a		1	1	2	0	710.42	0	NaN	NaN	NaN	NaN	NaN	NaN	NaN	NaN	NaN	NaN	NaN	NaN	NaN	NaN	NaN	NaN	NaN	NaN	NaN	NaN	NaN	NaN	NaN	NaN	NaN	NaN	NaN	NaN	NaN	NaN	NaN	NaN	NaN	NaN	NaN	NaN	NaN	NaN	NaN	NaN	NaN	NaN	NaN	NaN	NaN	NaN	NaN	NaN	NaN	NaN	NaN	NaN	NaN	NaN	NaN	NaN	NaN	NaN	NaN	NaN	NaN	NaN	NaN	NaN	NaN	NaN	NaN	NaN	NaN	NaN	NaN	NaN	NaN	NaN	NaN	NaN	NaN	NaN	NaN	NaN	NaN	NaN	NaN	0	317	NaN	NaN	1.43	238.5	19.5	19.5	0.037239	0.00133161	0.0013316	0.00767671	0.589578	0.0382828	0.0382828	0.327788	NaN	66.9
P07942	LAMB1	High	[R].YSDIEPSTEGEVIFR.[A]	P07942 [194-208]	High	Low		1	1	1	0	1741.83	0	NaN	NaN	NaN	NaN	NaN	NaN	NaN	NaN	NaN	NaN	NaN	NaN	NaN	NaN	NaN	NaN	NaN	NaN	NaN	NaN	NaN	NaN	NaN	NaN	NaN	NaN	NaN	NaN	NaN	NaN	NaN	NaN	NaN	NaN	NaN	NaN	NaN	NaN	NaN	NaN	NaN	NaN	NaN	NaN	NaN	NaN	NaN	NaN	NaN	NaN	NaN	NaN	NaN	NaN	NaN	NaN	NaN	NaN	NaN	NaN	NaN	NaN	NaN	NaN	NaN	NaN	NaN	NaN	NaN	NaN	NaN	NaN	NaN	NaN	NaN	NaN	NaN	NaN	NaN	NaN	NaN	NaN	NaN	0	194	0.4016	1	5.79	550.2	490.3	490.3	1.62214e-06	1.04022e-07	0	0	5.07971e-06	1.89086e-06	1.76858e-06	7.27061e-05	1.05	49.48
P11597-1	CETP	High	[R].VFHSLAK.[V]	P11597-1 [286-292]	High	High		1	1	22	0	801.462	0	NaN	NaN	NaN	NaN	NaN	NaN	NaN	NaN	NaN	NaN	NaN	NaN	NaN	NaN	NaN	NaN	NaN	NaN	NaN	NaN	NaN	NaN	NaN	NaN	NaN	NaN	NaN	NaN	NaN	NaN	NaN	NaN	NaN	NaN	NaN	NaN	NaN	NaN	NaN	NaN	NaN	NaN	NaN	NaN	NaN	NaN	NaN	NaN	NaN	NaN	NaN	NaN	NaN	NaN	NaN	NaN	NaN	NaN	NaN	NaN	NaN	NaN	NaN	NaN	NaN	NaN	NaN	NaN	NaN	NaN	NaN	NaN	NaN	NaN	NaN	NaN	NaN	NaN	NaN	NaN	NaN	NaN	NaN	0	286	0.0002471	0.002795	3.66	425.9	219.9	219.9	0.000219454	1.38468e-06	1.33427e-06	9.58267e-05	0.00788309	0.000193992	0.000193988	0.00220046	1.41	20.22
P48444	ARCN1	High	[K].VAPAPARPSGPSK.[A]	P48444 [212-224]	n/a	High		1	2	1	0	1234.69	0	NaN	NaN	NaN	NaN	NaN	NaN	NaN	NaN	NaN	NaN	NaN	NaN	NaN	NaN	NaN	NaN	NaN	NaN	NaN	NaN	NaN	NaN	NaN	NaN	NaN	NaN	NaN	NaN	NaN	NaN	NaN	NaN	NaN	NaN	NaN	NaN	NaN	NaN	NaN	NaN	NaN	NaN	NaN	NaN	NaN	NaN	NaN	NaN	NaN	NaN	NaN	NaN	NaN	NaN	NaN	NaN	NaN	NaN	NaN	NaN	NaN	NaN	NaN	NaN	NaN	NaN	NaN	NaN	NaN	NaN	NaN	NaN	NaN	NaN	NaN	NaN	NaN	NaN	NaN	NaN	NaN	NaN	NaN	0	0	1.912e-06	2.3e-05	NaN	NaN	NaN	NaN	NaN	NaN	NaN	NaN	NaN	NaN	NaN	NaN	2.37	NaN
Q17R60	IMPG1	High	[R].VANMAFSNDLFNK.[S]	Q17R60 [581-593]	n/a	High		1	1	1	0	1470.7	0	NaN	NaN	NaN	NaN	NaN	NaN	NaN	NaN	NaN	NaN	NaN	NaN	NaN	NaN	NaN	NaN	NaN	NaN	NaN	NaN	NaN	NaN	NaN	NaN	NaN	NaN	NaN	NaN	NaN	NaN	NaN	NaN	NaN	NaN	NaN	NaN	NaN	NaN	NaN	NaN	NaN	NaN	NaN	NaN	NaN	NaN	NaN	NaN	NaN	NaN	NaN	NaN	NaN	NaN	NaN	NaN	NaN	NaN	NaN	NaN	NaN	NaN	NaN	NaN	NaN	NaN	NaN	NaN	NaN	NaN	NaN	NaN	NaN	NaN	NaN	NaN	NaN	NaN	NaN	NaN	NaN	NaN	NaN	0	0	0.006645	0.09728	NaN	NaN	NaN	NaN	NaN	NaN	NaN	NaN	NaN	NaN	NaN	NaN	1.66	NaN
Q12923-4	PTPN13	High	[R].YSDGSIALDIFGPQK.[M]	Q12923-4 [344-358]	High	n/a		1	1	1	0	1610.81	0	NaN	NaN	NaN	NaN	NaN	NaN	NaN	NaN	NaN	NaN	NaN	NaN	NaN	NaN	NaN	NaN	NaN	NaN	NaN	NaN	NaN	NaN	NaN	NaN	NaN	NaN	NaN	NaN	NaN	NaN	NaN	NaN	NaN	NaN	NaN	NaN	NaN	NaN	NaN	NaN	NaN	NaN	NaN	NaN	NaN	NaN	NaN	NaN	NaN	NaN	NaN	NaN	NaN	NaN	NaN	NaN	NaN	NaN	NaN	NaN	NaN	NaN	NaN	NaN	NaN	NaN	NaN	NaN	NaN	NaN	NaN	NaN	NaN	NaN	NaN	NaN	NaN	NaN	NaN	NaN	NaN	NaN	NaN	0	344	NaN	NaN	2.5	244.8	153.7	153.7	0.0031707	0.000107935	0.000107569	0.000874731	0.103345	0.00316064	0.00316054	0.025494	NaN	59.14
Q3LXA3	DAK	High	[R].SDLDSLKGR.[V]	Q3LXA3 [40-48]	High	n/a		1	1	1	1	990.521	0	NaN	NaN	NaN	NaN	NaN	NaN	NaN	NaN	NaN	NaN	NaN	NaN	NaN	NaN	NaN	NaN	NaN	NaN	NaN	NaN	NaN	NaN	NaN	NaN	NaN	NaN	NaN	NaN	NaN	NaN	NaN	NaN	NaN	NaN	NaN	NaN	NaN	NaN	NaN	NaN	NaN	NaN	NaN	NaN	NaN	NaN	NaN	NaN	NaN	NaN	NaN	NaN	NaN	NaN	NaN	NaN	NaN	NaN	NaN	NaN	NaN	NaN	NaN	NaN	NaN	NaN	NaN	NaN	NaN	NaN	NaN	NaN	NaN	NaN	NaN	NaN	NaN	NaN	NaN	NaN	NaN	NaN	NaN	0	40	NaN	NaN	1.71	258.3	51.6	51.6	0.0194989	0.000796521	0.000796481	0.00483003	0.42484	0.021285	0.0212849	0.183846	NaN	17.94
P55160	NCKAP1L	High	[K].VTEDLFSSLK.[G]	P55160 [304-313]	n/a	High		1	2	1	0	1138.6	0	NaN	NaN	NaN	NaN	NaN	NaN	NaN	NaN	NaN	NaN	NaN	NaN	NaN	NaN	NaN	NaN	NaN	NaN	NaN	NaN	NaN	NaN	NaN	NaN	NaN	NaN	NaN	NaN	NaN	NaN	NaN	NaN	NaN	NaN	NaN	NaN	NaN	NaN	NaN	NaN	NaN	NaN	NaN	NaN	NaN	NaN	NaN	NaN	NaN	NaN	NaN	NaN	NaN	NaN	NaN	NaN	NaN	NaN	NaN	NaN	NaN	NaN	NaN	NaN	NaN	NaN	NaN	NaN	NaN	NaN	NaN	NaN	NaN	NaN	NaN	NaN	NaN	NaN	NaN	NaN	NaN	NaN	NaN	0	0	9.962e-05	0.001163	NaN	NaN	NaN	NaN	NaN	NaN	NaN	NaN	NaN	NaN	NaN	NaN	1.59	46.52
P21281;P15313	ATP6V1B1;ATP6V1B2	High	[K].SAIGEGMTR.[K]	P21281 [404-412];P15313 [398-406]	High	High		2	2	23	0	921.446	0	NaN	NaN	NaN	NaN	NaN	NaN	NaN	NaN	NaN	NaN	NaN	NaN	NaN	NaN	NaN	NaN	NaN	NaN	NaN	NaN	NaN	NaN	NaN	NaN	NaN	NaN	NaN	NaN	NaN	NaN	NaN	NaN	NaN	NaN	NaN	NaN	NaN	NaN	NaN	NaN	NaN	NaN	NaN	NaN	NaN	NaN	NaN	NaN	NaN	NaN	NaN	NaN	NaN	NaN	NaN	NaN	NaN	NaN	NaN	NaN	NaN	NaN	NaN	NaN	NaN	NaN	NaN	NaN	NaN	NaN	NaN	NaN	NaN	NaN	NaN	NaN	NaN	NaN	NaN	NaN	NaN	NaN	NaN	0	404	0.0004176	0.005171	2.66	292.9	128.7	128.7	0.00218194	6.92606e-05	6.91791e-05	0.000419719	0.0733537	0.00185984	0.00185952	0.0153221	1.52	22.6
P51159-1	RAB27A	High	[K].SDLEDQR.[V]	P51159-1 [135-141]	n/a	High		1	2	1	0	862.39	0	NaN	NaN	NaN	NaN	NaN	NaN	NaN	NaN	NaN	NaN	NaN	NaN	NaN	NaN	NaN	NaN	NaN	NaN	NaN	NaN	NaN	NaN	NaN	NaN	NaN	NaN	NaN	NaN	NaN	NaN	NaN	NaN	NaN	NaN	NaN	NaN	NaN	NaN	NaN	NaN	NaN	NaN	NaN	NaN	NaN	NaN	NaN	NaN	NaN	NaN	NaN	NaN	NaN	NaN	NaN	NaN	NaN	NaN	NaN	NaN	NaN	NaN	NaN	NaN	NaN	NaN	NaN	NaN	NaN	NaN	NaN	NaN	NaN	NaN	NaN	NaN	NaN	NaN	NaN	NaN	NaN	NaN	NaN	0	0	0.002093	0.02777	NaN	NaN	NaN	NaN	NaN	NaN	NaN	NaN	NaN	NaN	NaN	NaN	1.2	17.45
Q92859-2	NEO1	High	[K].YSDEVELK.[V]	Q92859-2 [231-238]	High	High		1	4	18	0	982.473	0	NaN	NaN	NaN	NaN	NaN	NaN	NaN	NaN	NaN	NaN	NaN	NaN	NaN	NaN	NaN	NaN	NaN	NaN	NaN	NaN	NaN	NaN	NaN	NaN	NaN	NaN	NaN	NaN	NaN	NaN	NaN	NaN	NaN	NaN	NaN	NaN	NaN	NaN	NaN	NaN	NaN	NaN	NaN	NaN	NaN	NaN	NaN	NaN	NaN	NaN	NaN	NaN	NaN	NaN	NaN	NaN	NaN	NaN	NaN	NaN	NaN	NaN	NaN	NaN	NaN	NaN	NaN	NaN	NaN	NaN	NaN	NaN	NaN	NaN	NaN	NaN	NaN	NaN	NaN	NaN	NaN	NaN	NaN	0	231	1.526e-05	0.0002016	2.49	331.5	123.9	123.9	0.00324927	0.000118367	0.000118367	0.000869439	0.0258898	0.000722794	0.00072276	0.00675109	1.27	28.9
Q92896	GLG1	High	[K].VAPADGFSDLAMQVMTSPSK.[N]	Q92896 [1125-1144]	High	n/a	1xOxidation [M15]	1	1	1	0	2067.97	0	NaN	NaN	NaN	NaN	NaN	NaN	NaN	NaN	NaN	NaN	NaN	NaN	NaN	NaN	NaN	NaN	NaN	NaN	NaN	NaN	NaN	NaN	NaN	NaN	NaN	NaN	NaN	NaN	NaN	NaN	NaN	NaN	NaN	NaN	NaN	NaN	NaN	NaN	NaN	NaN	NaN	NaN	NaN	NaN	NaN	NaN	NaN	NaN	NaN	NaN	NaN	NaN	NaN	NaN	NaN	NaN	NaN	NaN	NaN	NaN	NaN	NaN	NaN	NaN	NaN	NaN	NaN	NaN	NaN	NaN	NaN	NaN	NaN	NaN	NaN	NaN	NaN	NaN	NaN	NaN	NaN	NaN	NaN	0	1125	NaN	NaN	1	53.1	15.5	15.5	0.0993782	0.00375813	0.0037581	0.0229956	0.803314	0.0764952	0.0764951	0.553686	NaN	NaN
Q7L576-1	CYFIP1	High	[R].VSAAMYKSLELAIGR.[F]	Q7L576-1 [772-786]	High	n/a		1	1	1	1	1608.88	0	NaN	NaN	NaN	NaN	NaN	NaN	NaN	NaN	NaN	NaN	NaN	NaN	NaN	NaN	NaN	NaN	NaN	NaN	NaN	NaN	NaN	NaN	NaN	NaN	NaN	NaN	NaN	NaN	NaN	NaN	NaN	NaN	NaN	NaN	NaN	NaN	NaN	NaN	NaN	NaN	NaN	NaN	NaN	NaN	NaN	NaN	NaN	NaN	NaN	NaN	NaN	NaN	NaN	NaN	NaN	NaN	NaN	NaN	NaN	NaN	NaN	NaN	NaN	NaN	NaN	NaN	NaN	NaN	NaN	NaN	NaN	NaN	NaN	NaN	NaN	NaN	NaN	NaN	NaN	NaN	NaN	NaN	NaN	0	772	NaN	NaN	0.71	103.2	41.7	41.7	0.193136	0.00800946	0.00800942	0.0550848	0.836687	0.0872841	0.0872841	0.597746	NaN	65.77
		High	[R].SAGRIQMSPPK.[L]		n/a	High	1xOxidation [M7]	0	1	1	1	1187.62	0	NaN	NaN	NaN	NaN	NaN	NaN	NaN	NaN	NaN	NaN	NaN	NaN	NaN	NaN	NaN	NaN	NaN	NaN	NaN	NaN	NaN	NaN	NaN	NaN	NaN	NaN	NaN	NaN	NaN	NaN	NaN	NaN	NaN	NaN	NaN	NaN	NaN	NaN	NaN	NaN	NaN	NaN	NaN	NaN	NaN	NaN	NaN	NaN	NaN	NaN	NaN	NaN	NaN	NaN	NaN	NaN	NaN	NaN	NaN	NaN	NaN	NaN	NaN	NaN	NaN	NaN	NaN	NaN	NaN	NaN	NaN	NaN	NaN	NaN	NaN	NaN	NaN	NaN	NaN	NaN	NaN	NaN	NaN	0	0	0.006176	0.08713	NaN	NaN	NaN	NaN	NaN	NaN	NaN	NaN	NaN	NaN	NaN	NaN	1.57	17.1
Q5VTL7	FNDC7	High	[K].TGLKLTFCPK.[K]	Q5VTL7 [700-709]	n/a	High	1xCarbamidomethyl [C8]	1	1	1	1	1164.64	0	NaN	NaN	NaN	NaN	NaN	NaN	NaN	NaN	NaN	NaN	NaN	NaN	NaN	NaN	NaN	NaN	NaN	NaN	NaN	NaN	NaN	NaN	NaN	NaN	NaN	NaN	NaN	NaN	NaN	NaN	NaN	NaN	NaN	NaN	NaN	NaN	NaN	NaN	NaN	NaN	NaN	NaN	NaN	NaN	NaN	NaN	NaN	NaN	NaN	NaN	NaN	NaN	NaN	NaN	NaN	NaN	NaN	NaN	NaN	NaN	NaN	NaN	NaN	NaN	NaN	NaN	NaN	NaN	NaN	NaN	NaN	NaN	NaN	NaN	NaN	NaN	NaN	NaN	NaN	NaN	NaN	NaN	NaN	0	0	0.004467	0.05274	NaN	NaN	NaN	NaN	NaN	NaN	NaN	NaN	NaN	NaN	NaN	NaN	1.32	NaN
P26440	IVD	High	[R].VASWRLR.[P]	P26440 [12-18]	High	n/a		1	1	1	1	887.521	0	NaN	NaN	NaN	NaN	NaN	NaN	NaN	NaN	NaN	NaN	NaN	NaN	NaN	NaN	NaN	NaN	NaN	NaN	NaN	NaN	NaN	NaN	NaN	NaN	NaN	NaN	NaN	NaN	NaN	NaN	NaN	NaN	NaN	NaN	NaN	NaN	NaN	NaN	NaN	NaN	NaN	NaN	NaN	NaN	NaN	NaN	NaN	NaN	NaN	NaN	NaN	NaN	NaN	NaN	NaN	NaN	NaN	NaN	NaN	NaN	NaN	NaN	NaN	NaN	NaN	NaN	NaN	NaN	NaN	NaN	NaN	NaN	NaN	NaN	NaN	NaN	NaN	NaN	NaN	NaN	NaN	NaN	NaN	0	12	NaN	NaN	1.25	263.9	31.5	31.5	0.0556588	0.00189063	0.00189016	0.0110138	0.39865	0.0192881	0.0192881	0.166375	NaN	19.08
Q9BXP8-1	PAPPA2	High	[K].VSERLGEECDDGDLVSGDGCSK.[V]	Q9BXP8-1 [1120-1141]	High	High	2xCarbamidomethyl [C9;C20]	1	1	4	1	2384	0	NaN	NaN	NaN	NaN	NaN	NaN	NaN	NaN	NaN	NaN	NaN	NaN	NaN	NaN	NaN	NaN	NaN	NaN	NaN	NaN	NaN	NaN	NaN	NaN	NaN	NaN	NaN	NaN	NaN	NaN	NaN	NaN	NaN	NaN	NaN	NaN	NaN	NaN	NaN	NaN	NaN	NaN	NaN	NaN	NaN	NaN	NaN	NaN	NaN	NaN	NaN	NaN	NaN	NaN	NaN	NaN	NaN	NaN	NaN	NaN	NaN	NaN	NaN	NaN	NaN	NaN	NaN	NaN	NaN	NaN	NaN	NaN	NaN	NaN	NaN	NaN	NaN	NaN	NaN	NaN	NaN	NaN	NaN	0	1120	1.912e-06	6.305e-16	9.95	582.6	582.6	582.6	1.1301e-10	1.08549e-11	0	0	4.09091e-09	3.52513e-10	0	0	4.43	31.35
P04275	VWF	High	[R].VAWR.[E]	P04275 [640-643]	High	n/a		1	1	4	0	531.304	0	NaN	NaN	NaN	NaN	NaN	NaN	NaN	NaN	NaN	NaN	NaN	NaN	NaN	NaN	NaN	NaN	NaN	NaN	NaN	NaN	NaN	NaN	NaN	NaN	NaN	NaN	NaN	NaN	NaN	NaN	NaN	NaN	NaN	NaN	NaN	NaN	NaN	NaN	NaN	NaN	NaN	NaN	NaN	NaN	NaN	NaN	NaN	NaN	NaN	NaN	NaN	NaN	NaN	NaN	NaN	NaN	NaN	NaN	NaN	NaN	NaN	NaN	NaN	NaN	NaN	NaN	NaN	NaN	NaN	NaN	NaN	NaN	NaN	NaN	NaN	NaN	NaN	NaN	NaN	NaN	NaN	NaN	NaN	0	640	NaN	NaN	1.47	280.7	29	29	0.0338046	0.0012477	0.00124761	0.00742299	0.565161	0.0347323	0.0347323	0.299404	NaN	42.25
Q92563	SPOCK2	High	[K].VCIAQGYQR.[A]	Q92563 [100-108]	High	High	1xCarbamidomethyl [C2]	1	1	42	0	1094.54	0	NaN	NaN	NaN	NaN	NaN	NaN	NaN	NaN	NaN	NaN	NaN	NaN	NaN	NaN	NaN	NaN	NaN	NaN	NaN	NaN	NaN	NaN	NaN	NaN	NaN	NaN	NaN	NaN	NaN	NaN	NaN	NaN	NaN	NaN	NaN	NaN	NaN	NaN	NaN	NaN	NaN	NaN	NaN	NaN	NaN	NaN	NaN	NaN	NaN	NaN	NaN	NaN	NaN	NaN	NaN	NaN	NaN	NaN	NaN	NaN	NaN	NaN	NaN	NaN	NaN	NaN	NaN	NaN	NaN	NaN	NaN	NaN	NaN	NaN	NaN	NaN	NaN	NaN	NaN	NaN	NaN	NaN	NaN	0	0	1.282e-05	0.0001172	5.06	440.5	259.9	259.9	8.76069e-06	1.05545e-06	9.85694e-07	6.33794e-05	0.000317033	2.90457e-06	2.83268e-06	0.000124704	2.21	25.92
Q9Y3D9	MRPS23	High	[K].YTELQK.[L]	Q9Y3D9 [103-108]	n/a	High		1	1	14	0	781.409	0	NaN	NaN	NaN	NaN	NaN	NaN	NaN	NaN	NaN	NaN	NaN	NaN	NaN	NaN	NaN	NaN	NaN	NaN	NaN	NaN	NaN	NaN	NaN	NaN	NaN	NaN	NaN	NaN	NaN	NaN	NaN	NaN	NaN	NaN	NaN	NaN	NaN	NaN	NaN	NaN	NaN	NaN	NaN	NaN	NaN	NaN	NaN	NaN	NaN	NaN	NaN	NaN	NaN	NaN	NaN	NaN	NaN	NaN	NaN	NaN	NaN	NaN	NaN	NaN	NaN	NaN	NaN	NaN	NaN	NaN	NaN	NaN	NaN	NaN	NaN	NaN	NaN	NaN	NaN	NaN	NaN	NaN	NaN	0	0	0.003762	0.04228	NaN	NaN	NaN	NaN	NaN	NaN	NaN	NaN	NaN	NaN	NaN	NaN	1.06	19.95
P05107	ITGB2	High	[K].SATTTVMNPK.[F]	P05107 [756-765]	High	High		1	1	2	0	1049.53	0	NaN	NaN	NaN	NaN	NaN	NaN	NaN	NaN	NaN	NaN	NaN	NaN	NaN	NaN	NaN	NaN	NaN	NaN	NaN	NaN	NaN	NaN	NaN	NaN	NaN	NaN	NaN	NaN	NaN	NaN	NaN	NaN	NaN	NaN	NaN	NaN	NaN	NaN	NaN	NaN	NaN	NaN	NaN	NaN	NaN	NaN	NaN	NaN	NaN	NaN	NaN	NaN	NaN	NaN	NaN	NaN	NaN	NaN	NaN	NaN	NaN	NaN	NaN	NaN	NaN	NaN	NaN	NaN	NaN	NaN	NaN	NaN	NaN	NaN	NaN	NaN	NaN	NaN	NaN	NaN	NaN	NaN	NaN	0	0	0.0009836	0.01482	1.63	191.8	61.6	61.6	0.0231743	0.000901855	0.000901684	0.00539018	0.468631	0.0253539	0.0253538	0.218828	1.32	NaN
P05107	ITGB2	High	[K].SATTTVMNPK.[F]	P05107 [756-765]	High	High	1xOxidation [M7]	1	1	2	0	1065.52	0	NaN	NaN	NaN	NaN	NaN	NaN	NaN	NaN	NaN	NaN	NaN	NaN	NaN	NaN	NaN	NaN	NaN	NaN	NaN	NaN	NaN	NaN	NaN	NaN	NaN	NaN	NaN	NaN	NaN	NaN	NaN	NaN	NaN	NaN	NaN	NaN	NaN	NaN	NaN	NaN	NaN	NaN	NaN	NaN	NaN	NaN	NaN	NaN	NaN	NaN	NaN	NaN	NaN	NaN	NaN	NaN	NaN	NaN	NaN	NaN	NaN	NaN	NaN	NaN	NaN	NaN	NaN	NaN	NaN	NaN	NaN	NaN	NaN	NaN	NaN	NaN	NaN	NaN	NaN	NaN	NaN	NaN	NaN	0	756	9.216e-05	0.001073	3.35	313.5	209.9	209.9	0.000441626	3.65476e-06	3.64272e-06	0.000131354	0.0157428	0.00050589	0.000505862	0.00459807	1.94	NaN
P08670	VIM	High	[K].VESLQEEIAFLK.[K]	P08670 [224-235]	High	Low		1	1	1	0	1405.76	0	NaN	NaN	NaN	NaN	NaN	NaN	NaN	NaN	NaN	NaN	NaN	NaN	NaN	NaN	NaN	NaN	NaN	NaN	NaN	NaN	NaN	NaN	NaN	NaN	NaN	NaN	NaN	NaN	NaN	NaN	NaN	NaN	NaN	NaN	NaN	NaN	NaN	NaN	NaN	NaN	NaN	NaN	NaN	NaN	NaN	NaN	NaN	NaN	NaN	NaN	NaN	NaN	NaN	NaN	NaN	NaN	NaN	NaN	NaN	NaN	NaN	NaN	NaN	NaN	NaN	NaN	NaN	NaN	NaN	NaN	NaN	NaN	NaN	NaN	NaN	NaN	NaN	NaN	NaN	NaN	NaN	NaN	NaN	0	0	0.2794	1	1.79	353.5	1.5	1.5	0.0161431	0.00063967	0.000639562	0.00438706	0.125839	0.00385928	0.00385925	0.0309795	0.7	57.87
P07996	THBS1	High	[R].SCDSLNNRCEGSSVQTR.[T]	P07996 [405-421]	High	High	2xCarbamidomethyl [C2;C9]	1	2	14	1	1969.85	0	NaN	NaN	NaN	NaN	NaN	NaN	NaN	NaN	NaN	NaN	NaN	NaN	NaN	NaN	NaN	NaN	NaN	NaN	NaN	NaN	NaN	NaN	NaN	NaN	NaN	NaN	NaN	NaN	NaN	NaN	NaN	NaN	NaN	NaN	NaN	NaN	NaN	NaN	NaN	NaN	NaN	NaN	NaN	NaN	NaN	NaN	NaN	NaN	NaN	NaN	NaN	NaN	NaN	NaN	NaN	NaN	NaN	NaN	NaN	NaN	NaN	NaN	NaN	NaN	NaN	NaN	NaN	NaN	NaN	NaN	NaN	NaN	NaN	NaN	NaN	NaN	NaN	NaN	NaN	NaN	NaN	NaN	NaN	0	405	1.912e-06	1.888e-10	12.64	711.4	612.3	612.3	2.29974e-13	3.3365e-14	0	0	8.32498e-12	1.23805e-12	0	0	3.82	20.09
Q8WZ42-12	TTN	High	[FK].VTGLR.[LD]	Q8WZ42-12 [14137-14141];[19744-19748]	High	n/a		1	1	2	0	545.341	0	NaN	NaN	NaN	NaN	NaN	NaN	NaN	NaN	NaN	NaN	NaN	NaN	NaN	NaN	NaN	NaN	NaN	NaN	NaN	NaN	NaN	NaN	NaN	NaN	NaN	NaN	NaN	NaN	NaN	NaN	NaN	NaN	NaN	NaN	NaN	NaN	NaN	NaN	NaN	NaN	NaN	NaN	NaN	NaN	NaN	NaN	NaN	NaN	NaN	NaN	NaN	NaN	NaN	NaN	NaN	NaN	NaN	NaN	NaN	NaN	NaN	NaN	NaN	NaN	NaN	NaN	NaN	NaN	NaN	NaN	NaN	NaN	NaN	NaN	NaN	NaN	NaN	NaN	NaN	NaN	NaN	NaN	NaN	0	19744	NaN	NaN	1.99	427.7	25.2	25.2	0.0101193	0.000399319	0.000399278	0.00270702	0.273347	0.0115281	0.0115281	0.0964912	NaN	22.39
P09622	DLD	High	[R].VCHAHPTLSEAFR.[E]	P09622 [483-495]	High	High	1xCarbamidomethyl [C2]	1	3	8	0	1524.74	0	NaN	NaN	NaN	NaN	NaN	NaN	NaN	NaN	NaN	NaN	NaN	NaN	NaN	NaN	NaN	NaN	NaN	NaN	NaN	NaN	NaN	NaN	NaN	NaN	NaN	NaN	NaN	NaN	NaN	NaN	NaN	NaN	NaN	NaN	NaN	NaN	NaN	NaN	NaN	NaN	NaN	NaN	NaN	NaN	NaN	NaN	NaN	NaN	NaN	NaN	NaN	NaN	NaN	NaN	NaN	NaN	NaN	NaN	NaN	NaN	NaN	NaN	NaN	NaN	NaN	NaN	NaN	NaN	NaN	NaN	NaN	NaN	NaN	NaN	NaN	NaN	NaN	NaN	NaN	NaN	NaN	NaN	NaN	0	483	1.912e-06	2.97e-06	3.16	364.5	230.9	230.9	0.000692847	7.75627e-06	7.70134e-06	0.000170619	0.00554288	0.000103272	0.000103151	0.00132596	2.65	26.75
Q96HD9	ACY3	High	[R].TEAGHLAGTVHPQLQDR.[D]	Q96HD9 [234-250]	n/a	High		1	1	1	0	1829.93	0	NaN	NaN	NaN	NaN	NaN	NaN	NaN	NaN	NaN	NaN	NaN	NaN	NaN	NaN	NaN	NaN	NaN	NaN	NaN	NaN	NaN	NaN	NaN	NaN	NaN	NaN	NaN	NaN	NaN	NaN	NaN	NaN	NaN	NaN	NaN	NaN	NaN	NaN	NaN	NaN	NaN	NaN	NaN	NaN	NaN	NaN	NaN	NaN	NaN	NaN	NaN	NaN	NaN	NaN	NaN	NaN	NaN	NaN	NaN	NaN	NaN	NaN	NaN	NaN	NaN	NaN	NaN	NaN	NaN	NaN	NaN	NaN	NaN	NaN	NaN	NaN	NaN	NaN	NaN	NaN	NaN	NaN	NaN	0	0	1.912e-06	2.171e-05	NaN	NaN	NaN	NaN	NaN	NaN	NaN	NaN	NaN	NaN	NaN	NaN	1.64	24.85
P07942	LAMB1	High	[R].VESLSQVEVILQHSAADIAR.[A]	P07942 [1551-1570]	n/a	High		1	1	1	0	2165.16	0	NaN	NaN	NaN	NaN	NaN	NaN	NaN	NaN	NaN	NaN	NaN	NaN	NaN	NaN	NaN	NaN	NaN	NaN	NaN	NaN	NaN	NaN	NaN	NaN	NaN	NaN	NaN	NaN	NaN	NaN	NaN	NaN	NaN	NaN	NaN	NaN	NaN	NaN	NaN	NaN	NaN	NaN	NaN	NaN	NaN	NaN	NaN	NaN	NaN	NaN	NaN	NaN	NaN	NaN	NaN	NaN	NaN	NaN	NaN	NaN	NaN	NaN	NaN	NaN	NaN	NaN	NaN	NaN	NaN	NaN	NaN	NaN	NaN	NaN	NaN	NaN	NaN	NaN	NaN	NaN	NaN	NaN	NaN	0	0	1.912e-06	4.951e-14	NaN	NaN	NaN	NaN	NaN	NaN	NaN	NaN	NaN	NaN	NaN	NaN	4.68	NaN
Q99972	MYOC	High	[K].YSSMIDYNPLEKK.[L]	Q99972 [473-485]	High	n/a		1	1	2	1	1587.77	0	NaN	NaN	NaN	NaN	NaN	NaN	NaN	NaN	NaN	NaN	NaN	NaN	NaN	NaN	NaN	NaN	NaN	NaN	NaN	NaN	NaN	NaN	NaN	NaN	NaN	NaN	NaN	NaN	NaN	NaN	NaN	NaN	NaN	NaN	NaN	NaN	NaN	NaN	NaN	NaN	NaN	NaN	NaN	NaN	NaN	NaN	NaN	NaN	NaN	NaN	NaN	NaN	NaN	NaN	NaN	NaN	NaN	NaN	NaN	NaN	NaN	NaN	NaN	NaN	NaN	NaN	NaN	NaN	NaN	NaN	NaN	NaN	NaN	NaN	NaN	NaN	NaN	NaN	NaN	NaN	NaN	NaN	NaN	0	473	NaN	NaN	1.01	152.3	93.6	93.6	0.0972151	0.0036427	0.00364269	0.0219419	0.799437	0.074495	0.074495	0.54494	NaN	50.38
P34913-1	EPHX2	High	[K].VTGIQLLNTPAPLPTSCNPSDMSHGYVTVK.[P]	P34913-1 [216-245]	High	n/a	1xCarbamidomethyl [C17];1xOxidation [M22]	1	1	3	0	3213.59	0	NaN	NaN	NaN	NaN	NaN	NaN	NaN	NaN	NaN	NaN	NaN	NaN	NaN	NaN	NaN	NaN	NaN	NaN	NaN	NaN	NaN	NaN	NaN	NaN	NaN	NaN	NaN	NaN	NaN	NaN	NaN	NaN	NaN	NaN	NaN	NaN	NaN	NaN	NaN	NaN	NaN	NaN	NaN	NaN	NaN	NaN	NaN	NaN	NaN	NaN	NaN	NaN	NaN	NaN	NaN	NaN	NaN	NaN	NaN	NaN	NaN	NaN	NaN	NaN	NaN	NaN	NaN	NaN	NaN	NaN	NaN	NaN	NaN	NaN	NaN	NaN	NaN	NaN	NaN	NaN	NaN	NaN	NaN	0	216	NaN	NaN	20.78	1086.2	1086.2	1086.2	1.66533e-21	2.27009e-22	0	0	6.02842e-20	8.15324e-21	0	0	NaN	NaN
Q8IZF2-2	GPR116	High	[K].VTFHTGSSSLPAAK.[E]	Q8IZF2-2 [600-613]	High	Medium		1	1	1	0	1402.73	0	NaN	NaN	NaN	NaN	NaN	NaN	NaN	NaN	NaN	NaN	NaN	NaN	NaN	NaN	NaN	NaN	NaN	NaN	NaN	NaN	NaN	NaN	NaN	NaN	NaN	NaN	NaN	NaN	NaN	NaN	NaN	NaN	NaN	NaN	NaN	NaN	NaN	NaN	NaN	NaN	NaN	NaN	NaN	NaN	NaN	NaN	NaN	NaN	NaN	NaN	NaN	NaN	NaN	NaN	NaN	NaN	NaN	NaN	NaN	NaN	NaN	NaN	NaN	NaN	NaN	NaN	NaN	NaN	NaN	NaN	NaN	NaN	NaN	NaN	NaN	NaN	NaN	NaN	NaN	NaN	NaN	NaN	NaN	0	600	0.04292	0.7301	0.64	151.7	43.6	43.6	0.226987	0.00955711	0.00955708	0.066557	0.64685	0.0449469	0.0449468	0.377453	1.1	21.49
Q86YQ8;Q9HCH3	CPNE5;CPNE8	High	[K].VEVYDWDRDGSHDFIGEFTTSYR.[E]	Q86YQ8 [231-253];Q9HCH3 [250-272]	High	High		2	2	20	1	2794.24	0	NaN	NaN	NaN	NaN	NaN	NaN	NaN	NaN	NaN	NaN	NaN	NaN	NaN	NaN	NaN	NaN	NaN	NaN	NaN	NaN	NaN	NaN	NaN	NaN	NaN	NaN	NaN	NaN	NaN	NaN	NaN	NaN	NaN	NaN	NaN	NaN	NaN	NaN	NaN	NaN	NaN	NaN	NaN	NaN	NaN	NaN	NaN	NaN	NaN	NaN	NaN	NaN	NaN	NaN	NaN	NaN	NaN	NaN	NaN	NaN	NaN	NaN	NaN	NaN	NaN	NaN	NaN	NaN	NaN	NaN	NaN	NaN	NaN	NaN	NaN	NaN	NaN	NaN	NaN	NaN	NaN	NaN	NaN	0	231	1.912e-06	1.504e-07	2.65	278.1	0	0	0.00223256	6.96597e-05	6.95329e-05	0.00045676	0.074932	0.00191628	0.0019159	0.0155882	3.03	74.73
Q96FL8	SLC47A1	High	[K].TGEPQSDQQMR.[Q]	Q96FL8 [512-522]	High	n/a	1xOxidation [M10]	1	1	1	0	1292.55	0	NaN	NaN	NaN	NaN	NaN	NaN	NaN	NaN	NaN	NaN	NaN	NaN	NaN	NaN	NaN	NaN	NaN	NaN	NaN	NaN	NaN	NaN	NaN	NaN	NaN	NaN	NaN	NaN	NaN	NaN	NaN	NaN	NaN	NaN	NaN	NaN	NaN	NaN	NaN	NaN	NaN	NaN	NaN	NaN	NaN	NaN	NaN	NaN	NaN	NaN	NaN	NaN	NaN	NaN	NaN	NaN	NaN	NaN	NaN	NaN	NaN	NaN	NaN	NaN	NaN	NaN	NaN	NaN	NaN	NaN	NaN	NaN	NaN	NaN	NaN	NaN	NaN	NaN	NaN	NaN	NaN	NaN	NaN	0	512	NaN	NaN	0.76	163.1	1.8	1.8	0.172808	0.00712913	0.00712907	0.0472268	0.885382	0.111294	0.111294	0.671214	NaN	21.4
Q9H3S7	PTPN23	High	[R].VAYFQSALDK.[L]	Q9H3S7 [270-279]	High	High		1	1	4	0	1141.59	0	NaN	NaN	NaN	NaN	NaN	NaN	NaN	NaN	NaN	NaN	NaN	NaN	NaN	NaN	NaN	NaN	NaN	NaN	NaN	NaN	NaN	NaN	NaN	NaN	NaN	NaN	NaN	NaN	NaN	NaN	NaN	NaN	NaN	NaN	NaN	NaN	NaN	NaN	NaN	NaN	NaN	NaN	NaN	NaN	NaN	NaN	NaN	NaN	NaN	NaN	NaN	NaN	NaN	NaN	NaN	NaN	NaN	NaN	NaN	NaN	NaN	NaN	NaN	NaN	NaN	NaN	NaN	NaN	NaN	NaN	NaN	NaN	NaN	NaN	NaN	NaN	NaN	NaN	NaN	NaN	NaN	NaN	NaN	0	0	0.004483	0.05301	1.01	232.6	90.3	90.3	0.0974883	0.00365761	0.0036576	0.0220278	0.298396	0.0134103	0.0134103	0.113682	1	39.49
Q32MZ4-2	LRRFIP1	High	[K].SAVEAQNEVTENPK.[Q]	Q32MZ4-2 [594-607]	High	High		1	3	4	0	1515.73	0	NaN	NaN	NaN	NaN	NaN	NaN	NaN	NaN	NaN	NaN	NaN	NaN	NaN	NaN	NaN	NaN	NaN	NaN	NaN	NaN	NaN	NaN	NaN	NaN	NaN	NaN	NaN	NaN	NaN	NaN	NaN	NaN	NaN	NaN	NaN	NaN	NaN	NaN	NaN	NaN	NaN	NaN	NaN	NaN	NaN	NaN	NaN	NaN	NaN	NaN	NaN	NaN	NaN	NaN	NaN	NaN	NaN	NaN	NaN	NaN	NaN	NaN	NaN	NaN	NaN	NaN	NaN	NaN	NaN	NaN	NaN	NaN	NaN	NaN	NaN	NaN	NaN	NaN	NaN	NaN	NaN	NaN	NaN	0	0	1.912e-06	2.966e-08	11.17	658.4	514.7	514.7	6.75745e-12	7.83389e-13	0	0	5.41193e-11	8.92578e-12	0	0	3.74	22.65
Q9BUJ0	ABHD14A	High	[R].VEVVLLHGK.[A]	Q9BUJ0 [95-103]	High	High		1	1	4	0	993.609	0	NaN	NaN	NaN	NaN	NaN	NaN	NaN	NaN	NaN	NaN	NaN	NaN	NaN	NaN	NaN	NaN	NaN	NaN	NaN	NaN	NaN	NaN	NaN	NaN	NaN	NaN	NaN	NaN	NaN	NaN	NaN	NaN	NaN	NaN	NaN	NaN	NaN	NaN	NaN	NaN	NaN	NaN	NaN	NaN	NaN	NaN	NaN	NaN	NaN	NaN	NaN	NaN	NaN	NaN	NaN	NaN	NaN	NaN	NaN	NaN	NaN	NaN	NaN	NaN	NaN	NaN	NaN	NaN	NaN	NaN	NaN	NaN	NaN	NaN	NaN	NaN	NaN	NaN	NaN	NaN	NaN	NaN	NaN	0	0	0.0001831	0.002156	2.05	344	177.3	177.3	0.00882099	0.000323497	0.000323493	0.00234587	0.0395586	0.000967706	0.000967703	0.00857238	2.3	NaN
Q9Y6R7	FCGBP	High	[R].TDSFCPLHCPAHSHYSICTR.[T]	Q9Y6R7 [5113-5132]	High	High	3xCarbamidomethyl [C5;C18];C9	1	1	17	0	2446.05	0	NaN	NaN	NaN	NaN	NaN	NaN	NaN	NaN	NaN	NaN	NaN	NaN	NaN	NaN	NaN	NaN	NaN	NaN	NaN	NaN	NaN	NaN	NaN	NaN	NaN	NaN	NaN	NaN	NaN	NaN	NaN	NaN	NaN	NaN	NaN	NaN	NaN	NaN	NaN	NaN	NaN	NaN	NaN	NaN	NaN	NaN	NaN	NaN	NaN	NaN	NaN	NaN	NaN	NaN	NaN	NaN	NaN	NaN	NaN	NaN	NaN	NaN	NaN	NaN	NaN	NaN	NaN	NaN	NaN	NaN	NaN	NaN	NaN	NaN	NaN	NaN	NaN	NaN	NaN	NaN	NaN	NaN	NaN	0	5113	1.912e-06	6.305e-16	17.49	1044.7	1044.7	1044.7	3.20736e-18	3.96644e-19	0	0	1.16105e-16	1.38369e-17	0	0	3.34	31.11
P22004	BMP6	High	[K].VSEVHVR.[T]	P22004 [365-371]	High	High		1	1	2	0	825.458	0	NaN	NaN	NaN	NaN	NaN	NaN	NaN	NaN	NaN	NaN	NaN	NaN	NaN	NaN	NaN	NaN	NaN	NaN	NaN	NaN	NaN	NaN	NaN	NaN	NaN	NaN	NaN	NaN	NaN	NaN	NaN	NaN	NaN	NaN	NaN	NaN	NaN	NaN	NaN	NaN	NaN	NaN	NaN	NaN	NaN	NaN	NaN	NaN	NaN	NaN	NaN	NaN	NaN	NaN	NaN	NaN	NaN	NaN	NaN	NaN	NaN	NaN	NaN	NaN	NaN	NaN	NaN	NaN	NaN	NaN	NaN	NaN	NaN	NaN	NaN	NaN	NaN	NaN	NaN	NaN	NaN	NaN	NaN	0	0	0.0005259	0.006741	2.02	373.7	112.1	112.1	0.00963502	0.000374865	0.000374841	0.00265539	0.0759609	0.00202704	0.00202691	0.0162815	1.69	NaN
P35237	SERPINB6	High	[K].SCDFLSSFR.[D]	P35237 [99-107]	High	n/a	1xCarbamidomethyl [C2]	1	1	1	0	1118.49	0	NaN	NaN	NaN	NaN	NaN	NaN	NaN	NaN	NaN	NaN	NaN	NaN	NaN	NaN	NaN	NaN	NaN	NaN	NaN	NaN	NaN	NaN	NaN	NaN	NaN	NaN	NaN	NaN	NaN	NaN	NaN	NaN	NaN	NaN	NaN	NaN	NaN	NaN	NaN	NaN	NaN	NaN	NaN	NaN	NaN	NaN	NaN	NaN	NaN	NaN	NaN	NaN	NaN	NaN	NaN	NaN	NaN	NaN	NaN	NaN	NaN	NaN	NaN	NaN	NaN	NaN	NaN	NaN	NaN	NaN	NaN	NaN	NaN	NaN	NaN	NaN	NaN	NaN	NaN	NaN	NaN	NaN	NaN	0	99	NaN	NaN	0.89	72.1	19.8	19.8	0.128756	0.00505323	0.00505318	0.0321057	0.715536	0.0553706	0.0553706	0.444439	NaN	NaN
		High	[K].VESQLIGK.[-]		n/a	High		0	1	2	0	873.504	0	NaN	NaN	NaN	NaN	NaN	NaN	NaN	NaN	NaN	NaN	NaN	NaN	NaN	NaN	NaN	NaN	NaN	NaN	NaN	NaN	NaN	NaN	NaN	NaN	NaN	NaN	NaN	NaN	NaN	NaN	NaN	NaN	NaN	NaN	NaN	NaN	NaN	NaN	NaN	NaN	NaN	NaN	NaN	NaN	NaN	NaN	NaN	NaN	NaN	NaN	NaN	NaN	NaN	NaN	NaN	NaN	NaN	NaN	NaN	NaN	NaN	NaN	NaN	NaN	NaN	NaN	NaN	NaN	NaN	NaN	NaN	NaN	NaN	NaN	NaN	NaN	NaN	NaN	NaN	NaN	NaN	NaN	NaN	0	0	0.005524	0.07351	NaN	NaN	NaN	NaN	NaN	NaN	NaN	NaN	NaN	NaN	NaN	NaN	1.54	42.43
O60664-1	PLIN3	High	[K].VSGAQEMVSSAK.[D]	O60664-1 [129-140]	High	Low	1xOxidation [M7]	1	1	1	0	1209.58	0	NaN	NaN	NaN	NaN	NaN	NaN	NaN	NaN	NaN	NaN	NaN	NaN	NaN	NaN	NaN	NaN	NaN	NaN	NaN	NaN	NaN	NaN	NaN	NaN	NaN	NaN	NaN	NaN	NaN	NaN	NaN	NaN	NaN	NaN	NaN	NaN	NaN	NaN	NaN	NaN	NaN	NaN	NaN	NaN	NaN	NaN	NaN	NaN	NaN	NaN	NaN	NaN	NaN	NaN	NaN	NaN	NaN	NaN	NaN	NaN	NaN	NaN	NaN	NaN	NaN	NaN	NaN	NaN	NaN	NaN	NaN	NaN	NaN	NaN	NaN	NaN	NaN	NaN	NaN	NaN	NaN	NaN	NaN	0	129	0.3168	1	0.71	48.6	2.6	2.6	0.196874	0.00851155	0.00851154	0.0589315	0.841235	0.0914927	0.0914926	0.611809	0.86	19.08
O95980	RECK	High	[R].TDSSPGPSQIK.[A]	O95980 [171-181]	High	High		1	1	2	0	1116.55	0	NaN	NaN	NaN	NaN	NaN	NaN	NaN	NaN	NaN	NaN	NaN	NaN	NaN	NaN	NaN	NaN	NaN	NaN	NaN	NaN	NaN	NaN	NaN	NaN	NaN	NaN	NaN	NaN	NaN	NaN	NaN	NaN	NaN	NaN	NaN	NaN	NaN	NaN	NaN	NaN	NaN	NaN	NaN	NaN	NaN	NaN	NaN	NaN	NaN	NaN	NaN	NaN	NaN	NaN	NaN	NaN	NaN	NaN	NaN	NaN	NaN	NaN	NaN	NaN	NaN	NaN	NaN	NaN	NaN	NaN	NaN	NaN	NaN	NaN	NaN	NaN	NaN	NaN	NaN	NaN	NaN	NaN	NaN	0	0	0.004803	0.05869	2.63	252.5	111.8	111.8	0.00236859	7.29044e-05	7.26891e-05	0.00045179	0.0791693	0.00227819	0.00227817	0.0182653	1.19	20.93
Q00577	PURA	High	[R].VSEVKPTYR.[N]	Q00577 [246-254]	n/a	High		1	1	3	0	1078.59	0	NaN	NaN	NaN	NaN	NaN	NaN	NaN	NaN	NaN	NaN	NaN	NaN	NaN	NaN	NaN	NaN	NaN	NaN	NaN	NaN	NaN	NaN	NaN	NaN	NaN	NaN	NaN	NaN	NaN	NaN	NaN	NaN	NaN	NaN	NaN	NaN	NaN	NaN	NaN	NaN	NaN	NaN	NaN	NaN	NaN	NaN	NaN	NaN	NaN	NaN	NaN	NaN	NaN	NaN	NaN	NaN	NaN	NaN	NaN	NaN	NaN	NaN	NaN	NaN	NaN	NaN	NaN	NaN	NaN	NaN	NaN	NaN	NaN	NaN	NaN	NaN	NaN	NaN	NaN	NaN	NaN	NaN	NaN	0	0	2.775e-05	0.0004198	NaN	NaN	NaN	NaN	NaN	NaN	NaN	NaN	NaN	NaN	NaN	NaN	1.95	19.75
Q8NEU8-1	APPL2	High	[K].TDSTTEVIYEAMR.[Q]	Q8NEU8-1 [506-518]	Medium	High		1	3	5	0	1515.7	0	NaN	NaN	NaN	NaN	NaN	NaN	NaN	NaN	NaN	NaN	NaN	NaN	NaN	NaN	NaN	NaN	NaN	NaN	NaN	NaN	NaN	NaN	NaN	NaN	NaN	NaN	NaN	NaN	NaN	NaN	NaN	NaN	NaN	NaN	NaN	NaN	NaN	NaN	NaN	NaN	NaN	NaN	NaN	NaN	NaN	NaN	NaN	NaN	NaN	NaN	NaN	NaN	NaN	NaN	NaN	NaN	NaN	NaN	NaN	NaN	NaN	NaN	NaN	NaN	NaN	NaN	NaN	NaN	NaN	NaN	NaN	NaN	NaN	NaN	NaN	NaN	NaN	NaN	NaN	NaN	NaN	NaN	NaN	0	0	0.001206	0.01849	0.5	18.2	18.2	18.2	0.313609	0.0137247	0.0137247	0.105984	0.807641	0.0784428	0.0784427	0.563077	1.54	18.15
Q6W4X9	MUC6	High	[K].VCAETHCSMLLR.[T]	Q6W4X9 [586-597]	High	n/a	2xCarbamidomethyl [C2;C7]	1	1	2	0	1476.68	0	NaN	NaN	NaN	NaN	NaN	NaN	NaN	NaN	NaN	NaN	NaN	NaN	NaN	NaN	NaN	NaN	NaN	NaN	NaN	NaN	NaN	NaN	NaN	NaN	NaN	NaN	NaN	NaN	NaN	NaN	NaN	NaN	NaN	NaN	NaN	NaN	NaN	NaN	NaN	NaN	NaN	NaN	NaN	NaN	NaN	NaN	NaN	NaN	NaN	NaN	NaN	NaN	NaN	NaN	NaN	NaN	NaN	NaN	NaN	NaN	NaN	NaN	NaN	NaN	NaN	NaN	NaN	NaN	NaN	NaN	NaN	NaN	NaN	NaN	NaN	NaN	NaN	NaN	NaN	NaN	NaN	NaN	NaN	0	586	NaN	NaN	4.21	419	337.9	337.9	6.11406e-05	1.05545e-06	8.63259e-07	5.82852e-05	0.00220845	1.46999e-05	1.46637e-05	0.00033706	NaN	29.06
Q9UGB7	MIOX	High	[R].YSTELGMYQPHCGLDR.[V]	Q9UGB7 [172-187]	High	High	1xCarbamidomethyl [C12]	1	1	6	0	1926.85	0	NaN	NaN	NaN	NaN	NaN	NaN	NaN	NaN	NaN	NaN	NaN	NaN	NaN	NaN	NaN	NaN	NaN	NaN	NaN	NaN	NaN	NaN	NaN	NaN	NaN	NaN	NaN	NaN	NaN	NaN	NaN	NaN	NaN	NaN	NaN	NaN	NaN	NaN	NaN	NaN	NaN	NaN	NaN	NaN	NaN	NaN	NaN	NaN	NaN	NaN	NaN	NaN	NaN	NaN	NaN	NaN	NaN	NaN	NaN	NaN	NaN	NaN	NaN	NaN	NaN	NaN	NaN	NaN	NaN	NaN	NaN	NaN	NaN	NaN	NaN	NaN	NaN	NaN	NaN	NaN	NaN	NaN	NaN	0	0	1.912e-06	1.324e-07	4.56	426.3	426.3	426.3	2.72696e-05	1.05545e-06	9.30873e-07	6.14439e-05	0.000218388	2.90457e-06	2.87216e-06	0.000125818	2.29	36.79
P09012	SNRPA	High	[K].TDSDIIAK.[M]	P09012 [89-96]	n/a	High		1	1	1	0	862.452	0	NaN	NaN	NaN	NaN	NaN	NaN	NaN	NaN	NaN	NaN	NaN	NaN	NaN	NaN	NaN	NaN	NaN	NaN	NaN	NaN	NaN	NaN	NaN	NaN	NaN	NaN	NaN	NaN	NaN	NaN	NaN	NaN	NaN	NaN	NaN	NaN	NaN	NaN	NaN	NaN	NaN	NaN	NaN	NaN	NaN	NaN	NaN	NaN	NaN	NaN	NaN	NaN	NaN	NaN	NaN	NaN	NaN	NaN	NaN	NaN	NaN	NaN	NaN	NaN	NaN	NaN	NaN	NaN	NaN	NaN	NaN	NaN	NaN	NaN	NaN	NaN	NaN	NaN	NaN	NaN	NaN	NaN	NaN	0	0	0.006804	0.1009	NaN	NaN	NaN	NaN	NaN	NaN	NaN	NaN	NaN	NaN	NaN	NaN	1.4	22.64
Q13113	PDZK1IP1	High	[R].YSSMAASFR.[S]	Q13113 [83-91]	High	High	1xOxidation [M4]	1	1	10	0	1035.46	0	NaN	NaN	NaN	NaN	NaN	NaN	NaN	NaN	NaN	NaN	NaN	NaN	NaN	NaN	NaN	NaN	NaN	NaN	NaN	NaN	NaN	NaN	NaN	NaN	NaN	NaN	NaN	NaN	NaN	NaN	NaN	NaN	NaN	NaN	NaN	NaN	NaN	NaN	NaN	NaN	NaN	NaN	NaN	NaN	NaN	NaN	NaN	NaN	NaN	NaN	NaN	NaN	NaN	NaN	NaN	NaN	NaN	NaN	NaN	NaN	NaN	NaN	NaN	NaN	NaN	NaN	NaN	NaN	NaN	NaN	NaN	NaN	NaN	NaN	NaN	NaN	NaN	NaN	NaN	NaN	NaN	NaN	NaN	0	0	2.356e-05	0.0003881	2.97	361.6	179.1	179.1	0.00108297	3.09127e-05	3.08977e-05	0.000203484	0.00865865	0.00022968	0.000229661	0.00243455	2.14	23.48
P29218-3	IMPA1	High	[K].VAWLLR.[W]	P29218-3 [23-28]	High	Low		1	1	3	0	757.472	0	NaN	NaN	NaN	NaN	NaN	NaN	NaN	NaN	NaN	NaN	NaN	NaN	NaN	NaN	NaN	NaN	NaN	NaN	NaN	NaN	NaN	NaN	NaN	NaN	NaN	NaN	NaN	NaN	NaN	NaN	NaN	NaN	NaN	NaN	NaN	NaN	NaN	NaN	NaN	NaN	NaN	NaN	NaN	NaN	NaN	NaN	NaN	NaN	NaN	NaN	NaN	NaN	NaN	NaN	NaN	NaN	NaN	NaN	NaN	NaN	NaN	NaN	NaN	NaN	NaN	NaN	NaN	NaN	NaN	NaN	NaN	NaN	NaN	NaN	NaN	NaN	NaN	NaN	NaN	NaN	NaN	NaN	NaN	0	23	0.08368	0.8974	0.99	324.5	1.6	1.6	0.102713	0.00391722	0.00391718	0.0241983	0.313872	0.0144086	0.0144086	0.122562	1.1	19.89
O75503	CLN5	High	[K].YTFCPTGSPIPVMEGDDDIEVFR.[L]	O75503 [74-96]	High	n/a	1xCarbamidomethyl [C4];1xOxidation [M13]	1	1	1	0	2661.18	0	NaN	NaN	NaN	NaN	NaN	NaN	NaN	NaN	NaN	NaN	NaN	NaN	NaN	NaN	NaN	NaN	NaN	NaN	NaN	NaN	NaN	NaN	NaN	NaN	NaN	NaN	NaN	NaN	NaN	NaN	NaN	NaN	NaN	NaN	NaN	NaN	NaN	NaN	NaN	NaN	NaN	NaN	NaN	NaN	NaN	NaN	NaN	NaN	NaN	NaN	NaN	NaN	NaN	NaN	NaN	NaN	NaN	NaN	NaN	NaN	NaN	NaN	NaN	NaN	NaN	NaN	NaN	NaN	NaN	NaN	NaN	NaN	NaN	NaN	NaN	NaN	NaN	NaN	NaN	NaN	NaN	NaN	NaN	0	74	NaN	NaN	7.35	491.2	491.2	491.2	4.47316e-08	3.91926e-09	0	0	3.58248e-07	3.7276e-08	0	0	NaN	NaN
Q8WZ42-12	TTN	High	[K].VTGLVEGLEYQFRTYALNAAGVSK.[A]	Q8WZ42-12 [31470-31493]	High	n/a		1	1	2	1	2586.36	0	NaN	NaN	NaN	NaN	NaN	NaN	NaN	NaN	NaN	NaN	NaN	NaN	NaN	NaN	NaN	NaN	NaN	NaN	NaN	NaN	NaN	NaN	NaN	NaN	NaN	NaN	NaN	NaN	NaN	NaN	NaN	NaN	NaN	NaN	NaN	NaN	NaN	NaN	NaN	NaN	NaN	NaN	NaN	NaN	NaN	NaN	NaN	NaN	NaN	NaN	NaN	NaN	NaN	NaN	NaN	NaN	NaN	NaN	NaN	NaN	NaN	NaN	NaN	NaN	NaN	NaN	NaN	NaN	NaN	NaN	NaN	NaN	NaN	NaN	NaN	NaN	NaN	NaN	NaN	NaN	NaN	NaN	NaN	0	31470	NaN	NaN	1.74	82	82	82	0.0180786	0.000728187	0.000728182	0.0047069	0.405977	0.0198227	0.0198226	0.170383	NaN	60.39
O00244	ATOX1	High	[K].VCIESEHSMDTLLATLK.[K]	O00244 [40-56]	n/a	High	1xCarbamidomethyl [C2]	1	1	17	0	1946.96	0	NaN	NaN	NaN	NaN	NaN	NaN	NaN	NaN	NaN	NaN	NaN	NaN	NaN	NaN	NaN	NaN	NaN	NaN	NaN	NaN	NaN	NaN	NaN	NaN	NaN	NaN	NaN	NaN	NaN	NaN	NaN	NaN	NaN	NaN	NaN	NaN	NaN	NaN	NaN	NaN	NaN	NaN	NaN	NaN	NaN	NaN	NaN	NaN	NaN	NaN	NaN	NaN	NaN	NaN	NaN	NaN	NaN	NaN	NaN	NaN	NaN	NaN	NaN	NaN	NaN	NaN	NaN	NaN	NaN	NaN	NaN	NaN	NaN	NaN	NaN	NaN	NaN	NaN	NaN	NaN	NaN	NaN	NaN	0	0	1.912e-06	4.267e-10	NaN	NaN	NaN	NaN	NaN	NaN	NaN	NaN	NaN	NaN	NaN	NaN	3.48	54.41
P14543-1	NID1	High	[K].TEAK.[A]	P14543-1 [967-970]	High	n/a		1	1	1	0	448.24	0	NaN	NaN	NaN	NaN	NaN	NaN	NaN	NaN	NaN	NaN	NaN	NaN	NaN	NaN	NaN	NaN	NaN	NaN	NaN	NaN	NaN	NaN	NaN	NaN	NaN	NaN	NaN	NaN	NaN	NaN	NaN	NaN	NaN	NaN	NaN	NaN	NaN	NaN	NaN	NaN	NaN	NaN	NaN	NaN	NaN	NaN	NaN	NaN	NaN	NaN	NaN	NaN	NaN	NaN	NaN	NaN	NaN	NaN	NaN	NaN	NaN	NaN	NaN	NaN	NaN	NaN	NaN	NaN	NaN	NaN	NaN	NaN	NaN	NaN	NaN	NaN	NaN	NaN	NaN	NaN	NaN	NaN	NaN	0	967	NaN	NaN	1	113.1	113.1	113.1	0.100492	0.00382748	0.0038274	0.0234335	0.805261	0.0772468	0.0772445	0.557358	NaN	35.49
Q8N428	GALNT16	High	[R].TDPTR.[P]	Q8N428 [281-285]	High	n/a		1	1	1	0	589.294	0	NaN	NaN	NaN	NaN	NaN	NaN	NaN	NaN	NaN	NaN	NaN	NaN	NaN	NaN	NaN	NaN	NaN	NaN	NaN	NaN	NaN	NaN	NaN	NaN	NaN	NaN	NaN	NaN	NaN	NaN	NaN	NaN	NaN	NaN	NaN	NaN	NaN	NaN	NaN	NaN	NaN	NaN	NaN	NaN	NaN	NaN	NaN	NaN	NaN	NaN	NaN	NaN	NaN	NaN	NaN	NaN	NaN	NaN	NaN	NaN	NaN	NaN	NaN	NaN	NaN	NaN	NaN	NaN	NaN	NaN	NaN	NaN	NaN	NaN	NaN	NaN	NaN	NaN	NaN	NaN	NaN	NaN	NaN	0	281	NaN	NaN	0.72	220.8	6.5	6.5	0.190959	0.00780614	0.00780614	0.0528872	0.833948	0.0862577	0.0862575	0.594684	NaN	51.88
P11586	MTHFD1	High	[K].TDPTTLTDEEINRFAR.[L]	P11586 [505-520]	High	High		1	1	2	1	1878.92	0	NaN	NaN	NaN	NaN	NaN	NaN	NaN	NaN	NaN	NaN	NaN	NaN	NaN	NaN	NaN	NaN	NaN	NaN	NaN	NaN	NaN	NaN	NaN	NaN	NaN	NaN	NaN	NaN	NaN	NaN	NaN	NaN	NaN	NaN	NaN	NaN	NaN	NaN	NaN	NaN	NaN	NaN	NaN	NaN	NaN	NaN	NaN	NaN	NaN	NaN	NaN	NaN	NaN	NaN	NaN	NaN	NaN	NaN	NaN	NaN	NaN	NaN	NaN	NaN	NaN	NaN	NaN	NaN	NaN	NaN	NaN	NaN	NaN	NaN	NaN	NaN	NaN	NaN	NaN	NaN	NaN	NaN	NaN	0	0	1.526e-05	0.0002381	4.33	365.3	350.8	350.8	4.72674e-05	1.05545e-06	8.78859e-07	5.90493e-05	0.00170818	1.25465e-05	1.25148e-05	0.000285959	2.1	46.88
P55008-1	AIF1	High	[K].YSSDEDLPSK.[L]	P55008-1 [37-46]	n/a	High		1	1	2	0	1140.51	0	NaN	NaN	NaN	NaN	NaN	NaN	NaN	NaN	NaN	NaN	NaN	NaN	NaN	NaN	NaN	NaN	NaN	NaN	NaN	NaN	NaN	NaN	NaN	NaN	NaN	NaN	NaN	NaN	NaN	NaN	NaN	NaN	NaN	NaN	NaN	NaN	NaN	NaN	NaN	NaN	NaN	NaN	NaN	NaN	NaN	NaN	NaN	NaN	NaN	NaN	NaN	NaN	NaN	NaN	NaN	NaN	NaN	NaN	NaN	NaN	NaN	NaN	NaN	NaN	NaN	NaN	NaN	NaN	NaN	NaN	NaN	NaN	NaN	NaN	NaN	NaN	NaN	NaN	NaN	NaN	NaN	NaN	NaN	0	0	2.214e-05	0.0003641	NaN	NaN	NaN	NaN	NaN	NaN	NaN	NaN	NaN	NaN	NaN	NaN	1.54	23.17
Q5VU43	PDE4DIP	High	[R].SASWPGKYDSLIQDQAR.[E]	Q5VU43 [1467-1483]	High	n/a		1	1	2	1	1921.94	0	NaN	NaN	NaN	NaN	NaN	NaN	NaN	NaN	NaN	NaN	NaN	NaN	NaN	NaN	NaN	NaN	NaN	NaN	NaN	NaN	NaN	NaN	NaN	NaN	NaN	NaN	NaN	NaN	NaN	NaN	NaN	NaN	NaN	NaN	NaN	NaN	NaN	NaN	NaN	NaN	NaN	NaN	NaN	NaN	NaN	NaN	NaN	NaN	NaN	NaN	NaN	NaN	NaN	NaN	NaN	NaN	NaN	NaN	NaN	NaN	NaN	NaN	NaN	NaN	NaN	NaN	NaN	NaN	NaN	NaN	NaN	NaN	NaN	NaN	NaN	NaN	NaN	NaN	NaN	NaN	NaN	NaN	NaN	0	1467	NaN	NaN	0.95	87.5	87.5	87.5	0.111128	0.00435277	0.00435272	0.0270816	0.661282	0.0478136	0.0478136	0.397078	NaN	39.68
P00439	PAH	High	[R].VEYMEEEK.[K]	P00439 [177-184]	High	High		1	1	8	0	1056.46	0	NaN	NaN	NaN	NaN	NaN	NaN	NaN	NaN	NaN	NaN	NaN	NaN	NaN	NaN	NaN	NaN	NaN	NaN	NaN	NaN	NaN	NaN	NaN	NaN	NaN	NaN	NaN	NaN	NaN	NaN	NaN	NaN	NaN	NaN	NaN	NaN	NaN	NaN	NaN	NaN	NaN	NaN	NaN	NaN	NaN	NaN	NaN	NaN	NaN	NaN	NaN	NaN	NaN	NaN	NaN	NaN	NaN	NaN	NaN	NaN	NaN	NaN	NaN	NaN	NaN	NaN	NaN	NaN	NaN	NaN	NaN	NaN	NaN	NaN	NaN	NaN	NaN	NaN	NaN	NaN	NaN	NaN	NaN	0	0	7.919e-05	0.0009846	2.49	286.8	105.4	105.4	0.0032565	0.000118367	0.00011831	0.000869156	0.105888	0.00341546	0.00341528	0.0272518	1.45	23.53
Q8WZ42-12	TTN	High	[K].VTGLTENSDYQYRVCAVNAAGQGPFSEPSEFYK.[A]	Q8WZ42-12 [29695-29727]	High	n/a	1xCarbamidomethyl [C15]	1	1	1	1	3684.69	0	NaN	NaN	NaN	NaN	NaN	NaN	NaN	NaN	NaN	NaN	NaN	NaN	NaN	NaN	NaN	NaN	NaN	NaN	NaN	NaN	NaN	NaN	NaN	NaN	NaN	NaN	NaN	NaN	NaN	NaN	NaN	NaN	NaN	NaN	NaN	NaN	NaN	NaN	NaN	NaN	NaN	NaN	NaN	NaN	NaN	NaN	NaN	NaN	NaN	NaN	NaN	NaN	NaN	NaN	NaN	NaN	NaN	NaN	NaN	NaN	NaN	NaN	NaN	NaN	NaN	NaN	NaN	NaN	NaN	NaN	NaN	NaN	NaN	NaN	NaN	NaN	NaN	NaN	NaN	NaN	NaN	NaN	NaN	0	29695	NaN	NaN	0.99	36.5	36.5	36.5	0.101477	0.0038641	0.00386405	0.023672	0.806953	0.078138	0.0781379	0.561707	NaN	NaN
P36952-1	SERPINB5	High	[K].VCLEITEDGGDSIEVPGARILQHK.[D]	P36952-1 [322-345]	High	n/a	1xCarbamidomethyl [C2]	1	1	1	1	2636.33	0	NaN	NaN	NaN	NaN	NaN	NaN	NaN	NaN	NaN	NaN	NaN	NaN	NaN	NaN	NaN	NaN	NaN	NaN	NaN	NaN	NaN	NaN	NaN	NaN	NaN	NaN	NaN	NaN	NaN	NaN	NaN	NaN	NaN	NaN	NaN	NaN	NaN	NaN	NaN	NaN	NaN	NaN	NaN	NaN	NaN	NaN	NaN	NaN	NaN	NaN	NaN	NaN	NaN	NaN	NaN	NaN	NaN	NaN	NaN	NaN	NaN	NaN	NaN	NaN	NaN	NaN	NaN	NaN	NaN	NaN	NaN	NaN	NaN	NaN	NaN	NaN	NaN	NaN	NaN	NaN	NaN	NaN	NaN	0	322	NaN	NaN	2.18	200.3	197.6	197.6	0.00657371	0.000217912	0.000217526	0.00166158	0.194655	0.00773388	0.00773387	0.0625794	NaN	58.53
P12109	COL6A1	High	[R].VAVVQYSGTGQQR.[P]	P12109 [873-885]	High	n/a		1	1	2	0	1392.72	0	NaN	NaN	NaN	NaN	NaN	NaN	NaN	NaN	NaN	NaN	NaN	NaN	NaN	NaN	NaN	NaN	NaN	NaN	NaN	NaN	NaN	NaN	NaN	NaN	NaN	NaN	NaN	NaN	NaN	NaN	NaN	NaN	NaN	NaN	NaN	NaN	NaN	NaN	NaN	NaN	NaN	NaN	NaN	NaN	NaN	NaN	NaN	NaN	NaN	NaN	NaN	NaN	NaN	NaN	NaN	NaN	NaN	NaN	NaN	NaN	NaN	NaN	NaN	NaN	NaN	NaN	NaN	NaN	NaN	NaN	NaN	NaN	NaN	NaN	NaN	NaN	NaN	NaN	NaN	NaN	NaN	NaN	NaN	0	873	NaN	NaN	4.5	442	283.1	283.1	3.13178e-05	1.05545e-06	8.98781e-07	5.99089e-05	0.00113243	8.04682e-06	7.7209e-06	0.00011653	NaN	27.03
Q15697-1	ZNF174	High	[R].VEYISSPLK.[S]	Q15697-1 [282-290]	n/a	High		1	1	3	0	1035.57	0	NaN	NaN	NaN	NaN	NaN	NaN	NaN	NaN	NaN	NaN	NaN	NaN	NaN	NaN	NaN	NaN	NaN	NaN	NaN	NaN	NaN	NaN	NaN	NaN	NaN	NaN	NaN	NaN	NaN	NaN	NaN	NaN	NaN	NaN	NaN	NaN	NaN	NaN	NaN	NaN	NaN	NaN	NaN	NaN	NaN	NaN	NaN	NaN	NaN	NaN	NaN	NaN	NaN	NaN	NaN	NaN	NaN	NaN	NaN	NaN	NaN	NaN	NaN	NaN	NaN	NaN	NaN	NaN	NaN	NaN	NaN	NaN	NaN	NaN	NaN	NaN	NaN	NaN	NaN	NaN	NaN	NaN	NaN	0	0	0.006719	0.099	NaN	NaN	NaN	NaN	NaN	NaN	NaN	NaN	NaN	NaN	NaN	NaN	0.55	NaN
Q15262-3	PTPRK	High	[K].TDQDLYR.[C]	Q15262-3 [263-269]	High	High		1	4	3	0	910.426	0	NaN	NaN	NaN	NaN	NaN	NaN	NaN	NaN	NaN	NaN	NaN	NaN	NaN	NaN	NaN	NaN	NaN	NaN	NaN	NaN	NaN	NaN	NaN	NaN	NaN	NaN	NaN	NaN	NaN	NaN	NaN	NaN	NaN	NaN	NaN	NaN	NaN	NaN	NaN	NaN	NaN	NaN	NaN	NaN	NaN	NaN	NaN	NaN	NaN	NaN	NaN	NaN	NaN	NaN	NaN	NaN	NaN	NaN	NaN	NaN	NaN	NaN	NaN	NaN	NaN	NaN	NaN	NaN	NaN	NaN	NaN	NaN	NaN	NaN	NaN	NaN	NaN	NaN	NaN	NaN	NaN	NaN	NaN	0	263	0.0004659	0.00591	1.08	209.4	79	79	0.0835544	0.00305451	0.0030545	0.0187406	0.549483	0.0328727	0.032872	0.283559	0.94	23.66
P26006	ITGA3	High	[R].TGAVYLCPLTAHK.[D]	P26006 [88-100]	High	High	1xCarbamidomethyl [C7]	1	2	41	0	1430.75	0	NaN	NaN	NaN	NaN	NaN	NaN	NaN	NaN	NaN	NaN	NaN	NaN	NaN	NaN	NaN	NaN	NaN	NaN	NaN	NaN	NaN	NaN	NaN	NaN	NaN	NaN	NaN	NaN	NaN	NaN	NaN	NaN	NaN	NaN	NaN	NaN	NaN	NaN	NaN	NaN	NaN	NaN	NaN	NaN	NaN	NaN	NaN	NaN	NaN	NaN	NaN	NaN	NaN	NaN	NaN	NaN	NaN	NaN	NaN	NaN	NaN	NaN	NaN	NaN	NaN	NaN	NaN	NaN	NaN	NaN	NaN	NaN	NaN	NaN	NaN	NaN	NaN	NaN	NaN	NaN	NaN	NaN	NaN	0	0	1.912e-06	2.231e-06	6.94	521.4	387.3	387.3	1.14296e-07	9.57377e-09	0	0	9.15374e-07	9.42256e-08	0	0	2.42	36.61
P83916	CBX1	High	[K].VEYLLK.[W]	P83916 [36-41]	n/a	High		1	1	1	0	764.455	0	NaN	NaN	NaN	NaN	NaN	NaN	NaN	NaN	NaN	NaN	NaN	NaN	NaN	NaN	NaN	NaN	NaN	NaN	NaN	NaN	NaN	NaN	NaN	NaN	NaN	NaN	NaN	NaN	NaN	NaN	NaN	NaN	NaN	NaN	NaN	NaN	NaN	NaN	NaN	NaN	NaN	NaN	NaN	NaN	NaN	NaN	NaN	NaN	NaN	NaN	NaN	NaN	NaN	NaN	NaN	NaN	NaN	NaN	NaN	NaN	NaN	NaN	NaN	NaN	NaN	NaN	NaN	NaN	NaN	NaN	NaN	NaN	NaN	NaN	NaN	NaN	NaN	NaN	NaN	NaN	NaN	NaN	NaN	0	0	0.008434	0.1383	NaN	NaN	NaN	NaN	NaN	NaN	NaN	NaN	NaN	NaN	NaN	NaN	1.34	46.71
Q5JS37	NHLRC3	High	[K].YSSFGDLVQVLGTPGK.[K]	Q5JS37 [138-153]	High	Low		1	1	1	0	1667.86	0	NaN	NaN	NaN	NaN	NaN	NaN	NaN	NaN	NaN	NaN	NaN	NaN	NaN	NaN	NaN	NaN	NaN	NaN	NaN	NaN	NaN	NaN	NaN	NaN	NaN	NaN	NaN	NaN	NaN	NaN	NaN	NaN	NaN	NaN	NaN	NaN	NaN	NaN	NaN	NaN	NaN	NaN	NaN	NaN	NaN	NaN	NaN	NaN	NaN	NaN	NaN	NaN	NaN	NaN	NaN	NaN	NaN	NaN	NaN	NaN	NaN	NaN	NaN	NaN	NaN	NaN	NaN	NaN	NaN	NaN	NaN	NaN	NaN	NaN	NaN	NaN	NaN	NaN	NaN	NaN	NaN	NaN	NaN	0	138	0.4531	1	6.46	554.6	392.2	392.2	3.48593e-07	2.95376e-08	0	0	1.09161e-06	1.13498e-07	0	0	0.75	64.01
Q5JS37	NHLRC3	High	[K].TGAVYVAEIGAK.[Q]	Q5JS37 [319-330]	High	High		1	2	5	0	1178.64	0	NaN	NaN	NaN	NaN	NaN	NaN	NaN	NaN	NaN	NaN	NaN	NaN	NaN	NaN	NaN	NaN	NaN	NaN	NaN	NaN	NaN	NaN	NaN	NaN	NaN	NaN	NaN	NaN	NaN	NaN	NaN	NaN	NaN	NaN	NaN	NaN	NaN	NaN	NaN	NaN	NaN	NaN	NaN	NaN	NaN	NaN	NaN	NaN	NaN	NaN	NaN	NaN	NaN	NaN	NaN	NaN	NaN	NaN	NaN	NaN	NaN	NaN	NaN	NaN	NaN	NaN	NaN	NaN	NaN	NaN	NaN	NaN	NaN	NaN	NaN	NaN	NaN	NaN	NaN	NaN	NaN	NaN	NaN	0	319	1.912e-06	1.952e-06	4.94	556.3	282.5	282.5	1.15647e-05	1.05545e-06	9.75555e-07	6.30835e-05	3.62145e-05	1.89086e-06	1.52594e-06	6.5634e-05	3.24	36.5
Q8NCW5	APOA1BP	High	[K].SATQFTGR.[Y]	Q8NCW5 [247-254]	High	High		1	2	6	0	867.432	0	NaN	NaN	NaN	NaN	NaN	NaN	NaN	NaN	NaN	NaN	NaN	NaN	NaN	NaN	NaN	NaN	NaN	NaN	NaN	NaN	NaN	NaN	NaN	NaN	NaN	NaN	NaN	NaN	NaN	NaN	NaN	NaN	NaN	NaN	NaN	NaN	NaN	NaN	NaN	NaN	NaN	NaN	NaN	NaN	NaN	NaN	NaN	NaN	NaN	NaN	NaN	NaN	NaN	NaN	NaN	NaN	NaN	NaN	NaN	NaN	NaN	NaN	NaN	NaN	NaN	NaN	NaN	NaN	NaN	NaN	NaN	NaN	NaN	NaN	NaN	NaN	NaN	NaN	NaN	NaN	NaN	NaN	NaN	0	247	0.001438	0.02115	1.83	270.1	117	117	0.0149243	0.000613145	0.000613087	0.00425103	0.116595	0.0036659	0.00366578	0.0293001	1.27	20.22
O14737	PDCD5	High	[K].VSEQGLIEILK.[K]	O14737 [87-97]	n/a	High		1	1	1	0	1228.71	0	NaN	NaN	NaN	NaN	NaN	NaN	NaN	NaN	NaN	NaN	NaN	NaN	NaN	NaN	NaN	NaN	NaN	NaN	NaN	NaN	NaN	NaN	NaN	NaN	NaN	NaN	NaN	NaN	NaN	NaN	NaN	NaN	NaN	NaN	NaN	NaN	NaN	NaN	NaN	NaN	NaN	NaN	NaN	NaN	NaN	NaN	NaN	NaN	NaN	NaN	NaN	NaN	NaN	NaN	NaN	NaN	NaN	NaN	NaN	NaN	NaN	NaN	NaN	NaN	NaN	NaN	NaN	NaN	NaN	NaN	NaN	NaN	NaN	NaN	NaN	NaN	NaN	NaN	NaN	NaN	NaN	NaN	NaN	0	0	0.0008217	0.01227	NaN	NaN	NaN	NaN	NaN	NaN	NaN	NaN	NaN	NaN	NaN	NaN	1.61	54.07
Q96LD4	TRIM47	High	[R].VCLCEACAAQEHR.[G]	Q96LD4 [198-210]	High	High	3xCarbamidomethyl [C2;C4;C7]	1	1	44	0	1603.68	0	NaN	NaN	NaN	NaN	NaN	NaN	NaN	NaN	NaN	NaN	NaN	NaN	NaN	NaN	NaN	NaN	NaN	NaN	NaN	NaN	NaN	NaN	NaN	NaN	NaN	NaN	NaN	NaN	NaN	NaN	NaN	NaN	NaN	NaN	NaN	NaN	NaN	NaN	NaN	NaN	NaN	NaN	NaN	NaN	NaN	NaN	NaN	NaN	NaN	NaN	NaN	NaN	NaN	NaN	NaN	NaN	NaN	NaN	NaN	NaN	NaN	NaN	NaN	NaN	NaN	NaN	NaN	NaN	NaN	NaN	NaN	NaN	NaN	NaN	NaN	NaN	NaN	NaN	NaN	NaN	NaN	NaN	NaN	0	0	1.912e-06	3.067e-11	7.49	504.8	472.4	472.4	3.25661e-08	2.89366e-09	0	0	2.60816e-07	2.43051e-08	0	0	3.56	23.8
Q7Z7G0	ABI3BP	High	[R].VSEPVSAGRDAIWTER.[P]	Q7Z7G0 [937-952]	High	n/a		1	1	1	1	1772.89	0	NaN	NaN	NaN	NaN	NaN	NaN	NaN	NaN	NaN	NaN	NaN	NaN	NaN	NaN	NaN	NaN	NaN	NaN	NaN	NaN	NaN	NaN	NaN	NaN	NaN	NaN	NaN	NaN	NaN	NaN	NaN	NaN	NaN	NaN	NaN	NaN	NaN	NaN	NaN	NaN	NaN	NaN	NaN	NaN	NaN	NaN	NaN	NaN	NaN	NaN	NaN	NaN	NaN	NaN	NaN	NaN	NaN	NaN	NaN	NaN	NaN	NaN	NaN	NaN	NaN	NaN	NaN	NaN	NaN	NaN	NaN	NaN	NaN	NaN	NaN	NaN	NaN	NaN	NaN	NaN	NaN	NaN	NaN	0	937	NaN	NaN	0.86	121.1	57.6	57.6	0.138271	0.00560663	0.00560662	0.0365386	0.740149	0.0605933	0.0605933	0.474452	NaN	51.93
Q8WZ42-12	TTN	High	[K].VTGLTEGNEYEFHVMAENAAGVGPASGISR.[L]	Q8WZ42-12 [30782-30811]	High	n/a	1xOxidation [M15]	1	1	2	0	3079.44	0	NaN	NaN	NaN	NaN	NaN	NaN	NaN	NaN	NaN	NaN	NaN	NaN	NaN	NaN	NaN	NaN	NaN	NaN	NaN	NaN	NaN	NaN	NaN	NaN	NaN	NaN	NaN	NaN	NaN	NaN	NaN	NaN	NaN	NaN	NaN	NaN	NaN	NaN	NaN	NaN	NaN	NaN	NaN	NaN	NaN	NaN	NaN	NaN	NaN	NaN	NaN	NaN	NaN	NaN	NaN	NaN	NaN	NaN	NaN	NaN	NaN	NaN	NaN	NaN	NaN	NaN	NaN	NaN	NaN	NaN	NaN	NaN	NaN	NaN	NaN	NaN	NaN	NaN	NaN	NaN	NaN	NaN	NaN	0	30782	NaN	NaN	1.1	46.2	46.2	46.2	0.0797298	0.00293788	0.00293788	0.0180987	0.762395	0.0665646	0.0665646	0.505944	NaN	49.86
Q9UNF0	PACSIN2	High	[R].VSELHLEVK.[A]	Q9UNF0 [93-101]	High	High		1	2	68	0	1053.59	0	NaN	NaN	NaN	NaN	NaN	NaN	NaN	NaN	NaN	NaN	NaN	NaN	NaN	NaN	NaN	NaN	NaN	NaN	NaN	NaN	NaN	NaN	NaN	NaN	NaN	NaN	NaN	NaN	NaN	NaN	NaN	NaN	NaN	NaN	NaN	NaN	NaN	NaN	NaN	NaN	NaN	NaN	NaN	NaN	NaN	NaN	NaN	NaN	NaN	NaN	NaN	NaN	NaN	NaN	NaN	NaN	NaN	NaN	NaN	NaN	NaN	NaN	NaN	NaN	NaN	NaN	NaN	NaN	NaN	NaN	NaN	NaN	NaN	NaN	NaN	NaN	NaN	NaN	NaN	NaN	NaN	NaN	NaN	0	0	1.912e-06	5.743e-07	7.21	548.9	389	389	6.15243e-08	5.28146e-09	0	0	2.22715e-06	2.11487e-07	0	0	2.47	29.73
Q9UGB7	MIOX	High	[R].YSTELGMYQPHCGLDR.[V]	Q9UGB7 [172-187]	High	High	1xCarbamidomethyl [C12];1xOxidation [M7]	1	1	2	0	1942.84	0	NaN	NaN	NaN	NaN	NaN	NaN	NaN	NaN	NaN	NaN	NaN	NaN	NaN	NaN	NaN	NaN	NaN	NaN	NaN	NaN	NaN	NaN	NaN	NaN	NaN	NaN	NaN	NaN	NaN	NaN	NaN	NaN	NaN	NaN	NaN	NaN	NaN	NaN	NaN	NaN	NaN	NaN	NaN	NaN	NaN	NaN	NaN	NaN	NaN	NaN	NaN	NaN	NaN	NaN	NaN	NaN	NaN	NaN	NaN	NaN	NaN	NaN	NaN	NaN	NaN	NaN	NaN	NaN	NaN	NaN	NaN	NaN	NaN	NaN	NaN	NaN	NaN	NaN	NaN	NaN	NaN	NaN	NaN	0	0	1.169e-05	4.01e-05	3.5	373.2	373.2	373.2	0.000315511	1.38468e-06	1.28636e-06	9.3201e-05	0.00252563	1.80695e-05	1.8059e-05	0.000333556	1.79	35.09
P10586-2	PTPRF	High	[R].TGEQAPSSPPR.[R]	P10586-2 [408-418]	High	High		1	2	2	0	1126.55	0	NaN	NaN	NaN	NaN	NaN	NaN	NaN	NaN	NaN	NaN	NaN	NaN	NaN	NaN	NaN	NaN	NaN	NaN	NaN	NaN	NaN	NaN	NaN	NaN	NaN	NaN	NaN	NaN	NaN	NaN	NaN	NaN	NaN	NaN	NaN	NaN	NaN	NaN	NaN	NaN	NaN	NaN	NaN	NaN	NaN	NaN	NaN	NaN	NaN	NaN	NaN	NaN	NaN	NaN	NaN	NaN	NaN	NaN	NaN	NaN	NaN	NaN	NaN	NaN	NaN	NaN	NaN	NaN	NaN	NaN	NaN	NaN	NaN	NaN	NaN	NaN	NaN	NaN	NaN	NaN	NaN	NaN	NaN	0	0	3.826e-05	0.0006117	3.05	342.7	238.8	238.8	0.000887877	1.6676e-05	1.66756e-05	0.000165508	0.00710099	0.000161632	0.000161604	0.00192644	1.78	NaN
Q13185	CBX3	High	[K].VEYFLK.[W]	Q13185 [45-50]	n/a	High		1	1	1	0	798.44	0	NaN	NaN	NaN	NaN	NaN	NaN	NaN	NaN	NaN	NaN	NaN	NaN	NaN	NaN	NaN	NaN	NaN	NaN	NaN	NaN	NaN	NaN	NaN	NaN	NaN	NaN	NaN	NaN	NaN	NaN	NaN	NaN	NaN	NaN	NaN	NaN	NaN	NaN	NaN	NaN	NaN	NaN	NaN	NaN	NaN	NaN	NaN	NaN	NaN	NaN	NaN	NaN	NaN	NaN	NaN	NaN	NaN	NaN	NaN	NaN	NaN	NaN	NaN	NaN	NaN	NaN	NaN	NaN	NaN	NaN	NaN	NaN	NaN	NaN	NaN	NaN	NaN	NaN	NaN	NaN	NaN	NaN	NaN	0	0	0.004827	0.05916	NaN	NaN	NaN	NaN	NaN	NaN	NaN	NaN	NaN	NaN	NaN	NaN	0.97	36.8
O00476-2	SLC17A3	High	[R].YSSFLMGASR.[G]	O00476-2 [425-434]	High	High	1xOxidation [M6]	1	2	5	0	1134.52	0	NaN	NaN	NaN	NaN	NaN	NaN	NaN	NaN	NaN	NaN	NaN	NaN	NaN	NaN	NaN	NaN	NaN	NaN	NaN	NaN	NaN	NaN	NaN	NaN	NaN	NaN	NaN	NaN	NaN	NaN	NaN	NaN	NaN	NaN	NaN	NaN	NaN	NaN	NaN	NaN	NaN	NaN	NaN	NaN	NaN	NaN	NaN	NaN	NaN	NaN	NaN	NaN	NaN	NaN	NaN	NaN	NaN	NaN	NaN	NaN	NaN	NaN	NaN	NaN	NaN	NaN	NaN	NaN	NaN	NaN	NaN	NaN	NaN	NaN	NaN	NaN	NaN	NaN	NaN	NaN	NaN	NaN	NaN	0	425	0.0006684	0.009515	1.11	265.7	114.8	114.8	0.0775716	0.00280245	0.00280238	0.0167841	0.238786	0.00975823	0.00975821	0.0802541	1.37	34.4
P00450	CP	High	[R].VTFHNKGAYPLSIEPIGVR.[F]	P00450 [463-481]	High	n/a		1	1	1	1	2098.14	0	NaN	NaN	NaN	NaN	NaN	NaN	NaN	NaN	NaN	NaN	NaN	NaN	NaN	NaN	NaN	NaN	NaN	NaN	NaN	NaN	NaN	NaN	NaN	NaN	NaN	NaN	NaN	NaN	NaN	NaN	NaN	NaN	NaN	NaN	NaN	NaN	NaN	NaN	NaN	NaN	NaN	NaN	NaN	NaN	NaN	NaN	NaN	NaN	NaN	NaN	NaN	NaN	NaN	NaN	NaN	NaN	NaN	NaN	NaN	NaN	NaN	NaN	NaN	NaN	NaN	NaN	NaN	NaN	NaN	NaN	NaN	NaN	NaN	NaN	NaN	NaN	NaN	NaN	NaN	NaN	NaN	NaN	NaN	0	463	NaN	NaN	1.17	83.8	83.8	83.8	0.0682547	0.00238978	0.00238977	0.0142006	0.730764	0.0581513	0.0581512	0.460618	NaN	56.3
O43175	PHGDH	High	[R].SATK.[V]	O43175 [55-58]	High	n/a		1	1	1	0	406.23	0	NaN	NaN	NaN	NaN	NaN	NaN	NaN	NaN	NaN	NaN	NaN	NaN	NaN	NaN	NaN	NaN	NaN	NaN	NaN	NaN	NaN	NaN	NaN	NaN	NaN	NaN	NaN	NaN	NaN	NaN	NaN	NaN	NaN	NaN	NaN	NaN	NaN	NaN	NaN	NaN	NaN	NaN	NaN	NaN	NaN	NaN	NaN	NaN	NaN	NaN	NaN	NaN	NaN	NaN	NaN	NaN	NaN	NaN	NaN	NaN	NaN	NaN	NaN	NaN	NaN	NaN	NaN	NaN	NaN	NaN	NaN	NaN	NaN	NaN	NaN	NaN	NaN	NaN	NaN	NaN	NaN	NaN	NaN	0	55	NaN	NaN	0.9	56.3	0	0	0.126461	0.00484985	0.00484983	0.0303038	0.842663	0.0925977	0.0925977	0.547854	NaN	18.61
P02774-3	GC	High	[K].YTFELSRR.[T]	P02774-3 [365-372]	High	Low		1	1	3	1	1071.56	0	NaN	NaN	NaN	NaN	NaN	NaN	NaN	NaN	NaN	NaN	NaN	NaN	NaN	NaN	NaN	NaN	NaN	NaN	NaN	NaN	NaN	NaN	NaN	NaN	NaN	NaN	NaN	NaN	NaN	NaN	NaN	NaN	NaN	NaN	NaN	NaN	NaN	NaN	NaN	NaN	NaN	NaN	NaN	NaN	NaN	NaN	NaN	NaN	NaN	NaN	NaN	NaN	NaN	NaN	NaN	NaN	NaN	NaN	NaN	NaN	NaN	NaN	NaN	NaN	NaN	NaN	NaN	NaN	NaN	NaN	NaN	NaN	NaN	NaN	NaN	NaN	NaN	NaN	NaN	NaN	NaN	NaN	NaN	0	365	0.0607	0.806	2.11	347.5	126.5	126.5	0.00779786	0.000267136	0.000267109	0.0020428	0.2234	0.0088537	0.00885365	0.0722728	1.2	30.42
P13928	ANXA8	High	[R].SATHLLR.[V]	P13928 [209-215]	High	Low		1	1	3	0	797.463	0	NaN	NaN	NaN	NaN	NaN	NaN	NaN	NaN	NaN	NaN	NaN	NaN	NaN	NaN	NaN	NaN	NaN	NaN	NaN	NaN	NaN	NaN	NaN	NaN	NaN	NaN	NaN	NaN	NaN	NaN	NaN	NaN	NaN	NaN	NaN	NaN	NaN	NaN	NaN	NaN	NaN	NaN	NaN	NaN	NaN	NaN	NaN	NaN	NaN	NaN	NaN	NaN	NaN	NaN	NaN	NaN	NaN	NaN	NaN	NaN	NaN	NaN	NaN	NaN	NaN	NaN	NaN	NaN	NaN	NaN	NaN	NaN	NaN	NaN	NaN	NaN	NaN	NaN	NaN	NaN	NaN	NaN	NaN	0	209	0.3814	1	0.85	307.3	7.4	7.4	0.140042	0.005694	0.005694	0.0373012	0.421844	0.020981	0.0209809	0.180769	1.07	20.06
P02751	FN1	High	[R].VEYELSEEGDEPQYLDLPSTATSVNIPDLLPGRK.[Y]	P02751 [752-785]	High	n/a		1	1	1	1	3774.86	0	NaN	NaN	NaN	NaN	NaN	NaN	NaN	NaN	NaN	NaN	NaN	NaN	NaN	NaN	NaN	NaN	NaN	NaN	NaN	NaN	NaN	NaN	NaN	NaN	NaN	NaN	NaN	NaN	NaN	NaN	NaN	NaN	NaN	NaN	NaN	NaN	NaN	NaN	NaN	NaN	NaN	NaN	NaN	NaN	NaN	NaN	NaN	NaN	NaN	NaN	NaN	NaN	NaN	NaN	NaN	NaN	NaN	NaN	NaN	NaN	NaN	NaN	NaN	NaN	NaN	NaN	NaN	NaN	NaN	NaN	NaN	NaN	NaN	NaN	NaN	NaN	NaN	NaN	NaN	NaN	NaN	NaN	NaN	0	752	NaN	NaN	5.47	491.4	472.6	472.6	3.39762e-06	1.05545e-06	1.03755e-06	6.51551e-05	0.000122977	1.89086e-06	1.47368e-06	6.41437e-05	NaN	NaN
Q04637	EIF4G1	High	[K].VEYTLGEESEAPGQR.[A]	Q04637 [1422-1436]	n/a	High		1	8	1	0	1664.78	0	NaN	NaN	NaN	NaN	NaN	NaN	NaN	NaN	NaN	NaN	NaN	NaN	NaN	NaN	NaN	NaN	NaN	NaN	NaN	NaN	NaN	NaN	NaN	NaN	NaN	NaN	NaN	NaN	NaN	NaN	NaN	NaN	NaN	NaN	NaN	NaN	NaN	NaN	NaN	NaN	NaN	NaN	NaN	NaN	NaN	NaN	NaN	NaN	NaN	NaN	NaN	NaN	NaN	NaN	NaN	NaN	NaN	NaN	NaN	NaN	NaN	NaN	NaN	NaN	NaN	NaN	NaN	NaN	NaN	NaN	NaN	NaN	NaN	NaN	NaN	NaN	NaN	NaN	NaN	NaN	NaN	NaN	NaN	0	0	1.912e-06	8.684e-07	NaN	NaN	NaN	NaN	NaN	NaN	NaN	NaN	NaN	NaN	NaN	NaN	2.63	NaN
Q09666-1	AHNAK	High	[K].VTFPK.[M]	Q09666-1 [5656-5660]	High	n/a		1	1	1	0	591.35	0	NaN	NaN	NaN	NaN	NaN	NaN	NaN	NaN	NaN	NaN	NaN	NaN	NaN	NaN	NaN	NaN	NaN	NaN	NaN	NaN	NaN	NaN	NaN	NaN	NaN	NaN	NaN	NaN	NaN	NaN	NaN	NaN	NaN	NaN	NaN	NaN	NaN	NaN	NaN	NaN	NaN	NaN	NaN	NaN	NaN	NaN	NaN	NaN	NaN	NaN	NaN	NaN	NaN	NaN	NaN	NaN	NaN	NaN	NaN	NaN	NaN	NaN	NaN	NaN	NaN	NaN	NaN	NaN	NaN	NaN	NaN	NaN	NaN	NaN	NaN	NaN	NaN	NaN	NaN	NaN	NaN	NaN	NaN	0	5656	NaN	NaN	2.28	395.1	30	30	0.00524668	0.000176538	0.000176533	0.00110934	0.161026	0.00591085	0.00591083	0.0478943	NaN	25.09
Q8NEU8-1	APPL2	High	[K].TDSTTEVIYEAMRQVLAAR.[A]	Q8NEU8-1 [506-524]	High	High		1	3	2	1	2154.09	0	NaN	NaN	NaN	NaN	NaN	NaN	NaN	NaN	NaN	NaN	NaN	NaN	NaN	NaN	NaN	NaN	NaN	NaN	NaN	NaN	NaN	NaN	NaN	NaN	NaN	NaN	NaN	NaN	NaN	NaN	NaN	NaN	NaN	NaN	NaN	NaN	NaN	NaN	NaN	NaN	NaN	NaN	NaN	NaN	NaN	NaN	NaN	NaN	NaN	NaN	NaN	NaN	NaN	NaN	NaN	NaN	NaN	NaN	NaN	NaN	NaN	NaN	NaN	NaN	NaN	NaN	NaN	NaN	NaN	NaN	NaN	NaN	NaN	NaN	NaN	NaN	NaN	NaN	NaN	NaN	NaN	NaN	NaN	0	0	0.009026	0.153	0.64	54	41.9	41.9	0.231515	0.00976961	0.00976956	0.0686405	0.657103	0.0467468	0.0467467	0.389969	1.59	41.28
P22105-3	TNXB	High	[R].SAVITSLDPGR.[K]	P22105-3 [1114-1124]	High	Low		1	1	2	0	1115.61	0	NaN	NaN	NaN	NaN	NaN	NaN	NaN	NaN	NaN	NaN	NaN	NaN	NaN	NaN	NaN	NaN	NaN	NaN	NaN	NaN	NaN	NaN	NaN	NaN	NaN	NaN	NaN	NaN	NaN	NaN	NaN	NaN	NaN	NaN	NaN	NaN	NaN	NaN	NaN	NaN	NaN	NaN	NaN	NaN	NaN	NaN	NaN	NaN	NaN	NaN	NaN	NaN	NaN	NaN	NaN	NaN	NaN	NaN	NaN	NaN	NaN	NaN	NaN	NaN	NaN	NaN	NaN	NaN	NaN	NaN	NaN	NaN	NaN	NaN	NaN	NaN	NaN	NaN	NaN	NaN	NaN	NaN	NaN	0	0	0.0572	0.7906	1.82	232.3	22.2	22.2	0.0153105	0.000617631	0.000617557	0.00430777	0.365639	0.0172713	0.0172712	0.14789	1.24	25.85
Q16706	MAN2A1	High	[R].SAVNTEEEK.[K]	Q16706 [988-996]	High	Low		1	1	1	0	1006.47	0	NaN	NaN	NaN	NaN	NaN	NaN	NaN	NaN	NaN	NaN	NaN	NaN	NaN	NaN	NaN	NaN	NaN	NaN	NaN	NaN	NaN	NaN	NaN	NaN	NaN	NaN	NaN	NaN	NaN	NaN	NaN	NaN	NaN	NaN	NaN	NaN	NaN	NaN	NaN	NaN	NaN	NaN	NaN	NaN	NaN	NaN	NaN	NaN	NaN	NaN	NaN	NaN	NaN	NaN	NaN	NaN	NaN	NaN	NaN	NaN	NaN	NaN	NaN	NaN	NaN	NaN	NaN	NaN	NaN	NaN	NaN	NaN	NaN	NaN	NaN	NaN	NaN	NaN	NaN	NaN	NaN	NaN	NaN	0	988	0.06919	0.8498	0.7	102.5	7.6	7.6	0.199973	0.00865669	0.00865646	0.0595023	0.902349	0.119441	0.119441	0.691498	0.95	NaN
P54802	NAGLU	High	[R].SAYLSK.[E]	P54802 [581-586]	High	n/a		1	1	1	0	668.361	0	NaN	NaN	NaN	NaN	NaN	NaN	NaN	NaN	NaN	NaN	NaN	NaN	NaN	NaN	NaN	NaN	NaN	NaN	NaN	NaN	NaN	NaN	NaN	NaN	NaN	NaN	NaN	NaN	NaN	NaN	NaN	NaN	NaN	NaN	NaN	NaN	NaN	NaN	NaN	NaN	NaN	NaN	NaN	NaN	NaN	NaN	NaN	NaN	NaN	NaN	NaN	NaN	NaN	NaN	NaN	NaN	NaN	NaN	NaN	NaN	NaN	NaN	NaN	NaN	NaN	NaN	NaN	NaN	NaN	NaN	NaN	NaN	NaN	NaN	NaN	NaN	NaN	NaN	NaN	NaN	NaN	NaN	NaN	0	581	NaN	NaN	2.19	390.1	35	35	0.00647987	0.000217509	0.000217361	0.00163488	0.192124	0.00712332	0.00712313	0.0580126	NaN	NaN
Q8WZ42-12	TTN	High	[K].VEVQWLRNNMVVVQGDK.[H]	Q8WZ42-12 [15508-15524]	High	n/a		1	1	2	1	2014.05	0	NaN	NaN	NaN	NaN	NaN	NaN	NaN	NaN	NaN	NaN	NaN	NaN	NaN	NaN	NaN	NaN	NaN	NaN	NaN	NaN	NaN	NaN	NaN	NaN	NaN	NaN	NaN	NaN	NaN	NaN	NaN	NaN	NaN	NaN	NaN	NaN	NaN	NaN	NaN	NaN	NaN	NaN	NaN	NaN	NaN	NaN	NaN	NaN	NaN	NaN	NaN	NaN	NaN	NaN	NaN	NaN	NaN	NaN	NaN	NaN	NaN	NaN	NaN	NaN	NaN	NaN	NaN	NaN	NaN	NaN	NaN	NaN	NaN	NaN	NaN	NaN	NaN	NaN	NaN	NaN	NaN	NaN	NaN	0	15508	NaN	NaN	0.8	26.8	0.2	0.2	0.158758	0.0065647	0.00656462	0.0431802	0.87467	0.105834	0.105834	0.656729	NaN	48.52
Q13303-1	KCNAB2	High	[K].VEVQLPELFHK.[I]	Q13303-1 [225-235]	n/a	High		1	5	1	0	1338.74	0	NaN	NaN	NaN	NaN	NaN	NaN	NaN	NaN	NaN	NaN	NaN	NaN	NaN	NaN	NaN	NaN	NaN	NaN	NaN	NaN	NaN	NaN	NaN	NaN	NaN	NaN	NaN	NaN	NaN	NaN	NaN	NaN	NaN	NaN	NaN	NaN	NaN	NaN	NaN	NaN	NaN	NaN	NaN	NaN	NaN	NaN	NaN	NaN	NaN	NaN	NaN	NaN	NaN	NaN	NaN	NaN	NaN	NaN	NaN	NaN	NaN	NaN	NaN	NaN	NaN	NaN	NaN	NaN	NaN	NaN	NaN	NaN	NaN	NaN	NaN	NaN	NaN	NaN	NaN	NaN	NaN	NaN	NaN	0	0	0.0002372	0.002668	NaN	NaN	NaN	NaN	NaN	NaN	NaN	NaN	NaN	NaN	NaN	NaN	1.75	50.68
P38117	ETFB	High	[K].VETTEDLVAK.[L]	P38117 [239-248]	n/a	High		1	2	1	0	1104.58	0	NaN	NaN	NaN	NaN	NaN	NaN	NaN	NaN	NaN	NaN	NaN	NaN	NaN	NaN	NaN	NaN	NaN	NaN	NaN	NaN	NaN	NaN	NaN	NaN	NaN	NaN	NaN	NaN	NaN	NaN	NaN	NaN	NaN	NaN	NaN	NaN	NaN	NaN	NaN	NaN	NaN	NaN	NaN	NaN	NaN	NaN	NaN	NaN	NaN	NaN	NaN	NaN	NaN	NaN	NaN	NaN	NaN	NaN	NaN	NaN	NaN	NaN	NaN	NaN	NaN	NaN	NaN	NaN	NaN	NaN	NaN	NaN	NaN	NaN	NaN	NaN	NaN	NaN	NaN	NaN	NaN	NaN	NaN	0	0	0.008666	0.1439	NaN	NaN	NaN	NaN	NaN	NaN	NaN	NaN	NaN	NaN	NaN	NaN	1.24	28.33
Q9H159-1	CDH19	High	[R].TGDIYAIQKLDR.[E]	Q9H159-1 [96-107]	High	n/a		1	1	2	1	1392.75	0	NaN	NaN	NaN	NaN	NaN	NaN	NaN	NaN	NaN	NaN	NaN	NaN	NaN	NaN	NaN	NaN	NaN	NaN	NaN	NaN	NaN	NaN	NaN	NaN	NaN	NaN	NaN	NaN	NaN	NaN	NaN	NaN	NaN	NaN	NaN	NaN	NaN	NaN	NaN	NaN	NaN	NaN	NaN	NaN	NaN	NaN	NaN	NaN	NaN	NaN	NaN	NaN	NaN	NaN	NaN	NaN	NaN	NaN	NaN	NaN	NaN	NaN	NaN	NaN	NaN	NaN	NaN	NaN	NaN	NaN	NaN	NaN	NaN	NaN	NaN	NaN	NaN	NaN	NaN	NaN	NaN	NaN	NaN	0	96	NaN	NaN	1.05	233.6	70.6	70.6	0.0893567	0.00322383	0.00322371	0.0195157	0.576008	0.0363921	0.0363921	0.312575	NaN	43.21
Q6N022	TENM4	High	[K].VSFTYDETAGMLK.[T]	Q6N022 [2030-2042]	High	n/a	1xOxidation [M11]	1	1	1	0	1477.69	0	NaN	NaN	NaN	NaN	NaN	NaN	NaN	NaN	NaN	NaN	NaN	NaN	NaN	NaN	NaN	NaN	NaN	NaN	NaN	NaN	NaN	NaN	NaN	NaN	NaN	NaN	NaN	NaN	NaN	NaN	NaN	NaN	NaN	NaN	NaN	NaN	NaN	NaN	NaN	NaN	NaN	NaN	NaN	NaN	NaN	NaN	NaN	NaN	NaN	NaN	NaN	NaN	NaN	NaN	NaN	NaN	NaN	NaN	NaN	NaN	NaN	NaN	NaN	NaN	NaN	NaN	NaN	NaN	NaN	NaN	NaN	NaN	NaN	NaN	NaN	NaN	NaN	NaN	NaN	NaN	NaN	NaN	NaN	0	2030	NaN	NaN	0.78	153.5	90.2	90.2	0.16653	0.00690937	0.00690936	0.0458362	0.7979	0.0734185	0.0734184	0.539993	NaN	59.68
Q8NF91	SYNE1	High	[K].SAVSKVLENASSVIVTR.[T]	Q8NF91 [2096-2112]	High	Low		1	1	2	1	1759.99	0	NaN	NaN	NaN	NaN	NaN	NaN	NaN	NaN	NaN	NaN	NaN	NaN	NaN	NaN	NaN	NaN	NaN	NaN	NaN	NaN	NaN	NaN	NaN	NaN	NaN	NaN	NaN	NaN	NaN	NaN	NaN	NaN	NaN	NaN	NaN	NaN	NaN	NaN	NaN	NaN	NaN	NaN	NaN	NaN	NaN	NaN	NaN	NaN	NaN	NaN	NaN	NaN	NaN	NaN	NaN	NaN	NaN	NaN	NaN	NaN	NaN	NaN	NaN	NaN	NaN	NaN	NaN	NaN	NaN	NaN	NaN	NaN	NaN	NaN	NaN	NaN	NaN	NaN	NaN	NaN	NaN	NaN	NaN	0	2096	0.2292	1	0.89	101.7	29.2	29.2	0.127978	0.00501119	0.00501118	0.031692	0.713387	0.0549651	0.054965	0.441176	1.75	60.22
Q92567	FAM168A	High	[R].YTAGTPYK.[V]	Q92567 [103-110]	n/a	High		1	2	2	0	900.446	0	NaN	NaN	NaN	NaN	NaN	NaN	NaN	NaN	NaN	NaN	NaN	NaN	NaN	NaN	NaN	NaN	NaN	NaN	NaN	NaN	NaN	NaN	NaN	NaN	NaN	NaN	NaN	NaN	NaN	NaN	NaN	NaN	NaN	NaN	NaN	NaN	NaN	NaN	NaN	NaN	NaN	NaN	NaN	NaN	NaN	NaN	NaN	NaN	NaN	NaN	NaN	NaN	NaN	NaN	NaN	NaN	NaN	NaN	NaN	NaN	NaN	NaN	NaN	NaN	NaN	NaN	NaN	NaN	NaN	NaN	NaN	NaN	NaN	NaN	NaN	NaN	NaN	NaN	NaN	NaN	NaN	NaN	NaN	0	0	0.0007691	0.0113	NaN	NaN	NaN	NaN	NaN	NaN	NaN	NaN	NaN	NaN	NaN	NaN	1.19	21.39
P07738	BPGM	High	[K].VCDVPLDQLPR.[S]	P07738 [144-154]	High	High	1xCarbamidomethyl [C2]	1	1	10	0	1311.67	0	NaN	NaN	NaN	NaN	NaN	NaN	NaN	NaN	NaN	NaN	NaN	NaN	NaN	NaN	NaN	NaN	NaN	NaN	NaN	NaN	NaN	NaN	NaN	NaN	NaN	NaN	NaN	NaN	NaN	NaN	NaN	NaN	NaN	NaN	NaN	NaN	NaN	NaN	NaN	NaN	NaN	NaN	NaN	NaN	NaN	NaN	NaN	NaN	NaN	NaN	NaN	NaN	NaN	NaN	NaN	NaN	NaN	NaN	NaN	NaN	NaN	NaN	NaN	NaN	NaN	NaN	NaN	NaN	NaN	NaN	NaN	NaN	NaN	NaN	NaN	NaN	NaN	NaN	NaN	NaN	NaN	NaN	NaN	0	0	1.169e-05	4.892e-05	2.23	292.6	157.5	157.5	0.00585387	0.000196982	0.000196979	0.00150897	0.0464448	0.00116524	0.00116524	0.0103517	2.25	44.54
Q96RW7-1	HMCN1	High	[K].YTCVATNPAGEEDR.[I]	Q96RW7-1 [3317-3330]	High	n/a	1xCarbamidomethyl [C3]	1	1	1	0	1582.68	0	NaN	NaN	NaN	NaN	NaN	NaN	NaN	NaN	NaN	NaN	NaN	NaN	NaN	NaN	NaN	NaN	NaN	NaN	NaN	NaN	NaN	NaN	NaN	NaN	NaN	NaN	NaN	NaN	NaN	NaN	NaN	NaN	NaN	NaN	NaN	NaN	NaN	NaN	NaN	NaN	NaN	NaN	NaN	NaN	NaN	NaN	NaN	NaN	NaN	NaN	NaN	NaN	NaN	NaN	NaN	NaN	NaN	NaN	NaN	NaN	NaN	NaN	NaN	NaN	NaN	NaN	NaN	NaN	NaN	NaN	NaN	NaN	NaN	NaN	NaN	NaN	NaN	NaN	NaN	NaN	NaN	NaN	NaN	0	3317	NaN	NaN	0.67	127.6	51	51	0.215107	0.00910578	0.00910559	0.063222	0.910158	0.125029	0.125029	0.703543	NaN	NaN
Q9HB71	CACYBP	High	[K].TDTVLILCR.[K]	Q9HB71 [147-155]	High	High	1xCarbamidomethyl [C8]	1	2	3	0	1090.59	0	NaN	NaN	NaN	NaN	NaN	NaN	NaN	NaN	NaN	NaN	NaN	NaN	NaN	NaN	NaN	NaN	NaN	NaN	NaN	NaN	NaN	NaN	NaN	NaN	NaN	NaN	NaN	NaN	NaN	NaN	NaN	NaN	NaN	NaN	NaN	NaN	NaN	NaN	NaN	NaN	NaN	NaN	NaN	NaN	NaN	NaN	NaN	NaN	NaN	NaN	NaN	NaN	NaN	NaN	NaN	NaN	NaN	NaN	NaN	NaN	NaN	NaN	NaN	NaN	NaN	NaN	NaN	NaN	NaN	NaN	NaN	NaN	NaN	NaN	NaN	NaN	NaN	NaN	NaN	NaN	NaN	NaN	NaN	0	0	2.078e-05	0.000348	3.28	382.2	201.6	201.6	0.000521472	4.83442e-06	4.81427e-06	0.000129994	0.00417298	8.21272e-05	8.208e-05	0.00107316	1.78	44.18
Q5VST9-6	OBSCN	High	[R].TDTVSYVFR.[N]	Q5VST9-6 [6455-6463]	High	Low		1	1	1	0	1087.54	0	NaN	NaN	NaN	NaN	NaN	NaN	NaN	NaN	NaN	NaN	NaN	NaN	NaN	NaN	NaN	NaN	NaN	NaN	NaN	NaN	NaN	NaN	NaN	NaN	NaN	NaN	NaN	NaN	NaN	NaN	NaN	NaN	NaN	NaN	NaN	NaN	NaN	NaN	NaN	NaN	NaN	NaN	NaN	NaN	NaN	NaN	NaN	NaN	NaN	NaN	NaN	NaN	NaN	NaN	NaN	NaN	NaN	NaN	NaN	NaN	NaN	NaN	NaN	NaN	NaN	NaN	NaN	NaN	NaN	NaN	NaN	NaN	NaN	NaN	NaN	NaN	NaN	NaN	NaN	NaN	NaN	NaN	NaN	0	6455	0.4818	1	0.88	264.9	10.9	10.9	0.132895	0.00529139	0.00529138	0.0338776	0.72661	0.0576159	0.0576158	0.457138	0.49	NaN
P22059	OSBP	High	[K].VTGEVTDPSGK.[V]	P22059 [627-637]	High	Medium		1	1	1	0	1089.54	0	NaN	NaN	NaN	NaN	NaN	NaN	NaN	NaN	NaN	NaN	NaN	NaN	NaN	NaN	NaN	NaN	NaN	NaN	NaN	NaN	NaN	NaN	NaN	NaN	NaN	NaN	NaN	NaN	NaN	NaN	NaN	NaN	NaN	NaN	NaN	NaN	NaN	NaN	NaN	NaN	NaN	NaN	NaN	NaN	NaN	NaN	NaN	NaN	NaN	NaN	NaN	NaN	NaN	NaN	NaN	NaN	NaN	NaN	NaN	NaN	NaN	NaN	NaN	NaN	NaN	NaN	NaN	NaN	NaN	NaN	NaN	NaN	NaN	NaN	NaN	NaN	NaN	NaN	NaN	NaN	NaN	NaN	NaN	0	0	0.02599	0.5337	1.35	224.6	61	61	0.0443825	0.00159669	0.00159665	0.00936815	0.327162	0.0152527	0.0152525	0.129923	1.08	20.21
O60287	URB1	High	[R].SAYEIIR.[D]	O60287 [1844-1850]	n/a	High		1	1	1	0	851.462	0	NaN	NaN	NaN	NaN	NaN	NaN	NaN	NaN	NaN	NaN	NaN	NaN	NaN	NaN	NaN	NaN	NaN	NaN	NaN	NaN	NaN	NaN	NaN	NaN	NaN	NaN	NaN	NaN	NaN	NaN	NaN	NaN	NaN	NaN	NaN	NaN	NaN	NaN	NaN	NaN	NaN	NaN	NaN	NaN	NaN	NaN	NaN	NaN	NaN	NaN	NaN	NaN	NaN	NaN	NaN	NaN	NaN	NaN	NaN	NaN	NaN	NaN	NaN	NaN	NaN	NaN	NaN	NaN	NaN	NaN	NaN	NaN	NaN	NaN	NaN	NaN	NaN	NaN	NaN	NaN	NaN	NaN	NaN	0	0	0.006554	0.09522	NaN	NaN	NaN	NaN	NaN	NaN	NaN	NaN	NaN	NaN	NaN	NaN	1.58	NaN
O14964	HGS	High	[R].VCEPCYEQLNRK.[A]	O14964 [211-222]	High	High	2xCarbamidomethyl [C2;C5]	1	2	31	1	1595.73	0	NaN	NaN	NaN	NaN	NaN	NaN	NaN	NaN	NaN	NaN	NaN	NaN	NaN	NaN	NaN	NaN	NaN	NaN	NaN	NaN	NaN	NaN	NaN	NaN	NaN	NaN	NaN	NaN	NaN	NaN	NaN	NaN	NaN	NaN	NaN	NaN	NaN	NaN	NaN	NaN	NaN	NaN	NaN	NaN	NaN	NaN	NaN	NaN	NaN	NaN	NaN	NaN	NaN	NaN	NaN	NaN	NaN	NaN	NaN	NaN	NaN	NaN	NaN	NaN	NaN	NaN	NaN	NaN	NaN	NaN	NaN	NaN	NaN	NaN	NaN	NaN	NaN	NaN	NaN	NaN	NaN	NaN	NaN	0	211	1.912e-06	2.816e-07	2.76	355.6	287.6	287.6	0.00173848	6.25688e-05	6.25408e-05	0.000312671	0.00544226	9.76034e-05	9.7484e-05	0.00110507	2.75	25.46
P15104	GLUL	High	[R].VCEDFGVIATFDPK.[P]	P15104 [228-241]	High	n/a	1xCarbamidomethyl [C2]	1	1	9	0	1597.76	0	NaN	NaN	NaN	NaN	NaN	NaN	NaN	NaN	NaN	NaN	NaN	NaN	NaN	NaN	NaN	NaN	NaN	NaN	NaN	NaN	NaN	NaN	NaN	NaN	NaN	NaN	NaN	NaN	NaN	NaN	NaN	NaN	NaN	NaN	NaN	NaN	NaN	NaN	NaN	NaN	NaN	NaN	NaN	NaN	NaN	NaN	NaN	NaN	NaN	NaN	NaN	NaN	NaN	NaN	NaN	NaN	NaN	NaN	NaN	NaN	NaN	NaN	NaN	NaN	NaN	NaN	NaN	NaN	NaN	NaN	NaN	NaN	NaN	NaN	NaN	NaN	NaN	NaN	NaN	NaN	NaN	NaN	NaN	0	228	NaN	NaN	4.54	451.3	376.9	376.9	2.89196e-05	1.05545e-06	9.07584e-07	6.03464e-05	0.0010458	8.04682e-06	7.8152e-06	0.00011764	NaN	57.57
Q5VST9-6	OBSCN	High	[R].VSFQLHITEPK.[A]	Q5VST9-6 [1245-1255]	High	n/a		1	1	1	0	1298.71	0	NaN	NaN	NaN	NaN	NaN	NaN	NaN	NaN	NaN	NaN	NaN	NaN	NaN	NaN	NaN	NaN	NaN	NaN	NaN	NaN	NaN	NaN	NaN	NaN	NaN	NaN	NaN	NaN	NaN	NaN	NaN	NaN	NaN	NaN	NaN	NaN	NaN	NaN	NaN	NaN	NaN	NaN	NaN	NaN	NaN	NaN	NaN	NaN	NaN	NaN	NaN	NaN	NaN	NaN	NaN	NaN	NaN	NaN	NaN	NaN	NaN	NaN	NaN	NaN	NaN	NaN	NaN	NaN	NaN	NaN	NaN	NaN	NaN	NaN	NaN	NaN	NaN	NaN	NaN	NaN	NaN	NaN	NaN	0	1245	NaN	NaN	0.78	97.7	34.8	34.8	0.165696	0.00686749	0.00686742	0.0456413	0.796471	0.0729638	0.0729637	0.538455	NaN	NaN
P68871	HBB	High	[K].SAVTALWGKVNVDEVGGEALGR.[L]	P68871 [10-31]	High	High		1	1	13	1	2228.17	0	NaN	NaN	NaN	NaN	NaN	NaN	NaN	NaN	NaN	NaN	NaN	NaN	NaN	NaN	NaN	NaN	NaN	NaN	NaN	NaN	NaN	NaN	NaN	NaN	NaN	NaN	NaN	NaN	NaN	NaN	NaN	NaN	NaN	NaN	NaN	NaN	NaN	NaN	NaN	NaN	NaN	NaN	NaN	NaN	NaN	NaN	NaN	NaN	NaN	NaN	NaN	NaN	NaN	NaN	NaN	NaN	NaN	NaN	NaN	NaN	NaN	NaN	NaN	NaN	NaN	NaN	NaN	NaN	NaN	NaN	NaN	NaN	NaN	NaN	NaN	NaN	NaN	NaN	NaN	NaN	NaN	NaN	NaN	0	10	1.912e-06	5.968e-15	13.95	797.8	721.4	721.4	1.1301e-14	1.54941e-15	0	0	4.09091e-13	5.87381e-14	0	0	6.74	55.64
Q8WWA0	ITLN1	High	[R].VTGCNTEHHCIGGGGYFPEASPQQCGDFSGFDWSGYGTHVGYSSSR.[E]	Q8WWA0 [256-301]	High	n/a	3xCarbamidomethyl [C4;C10;C25]	1	1	1	0	5013.07	0	NaN	NaN	NaN	NaN	NaN	NaN	NaN	NaN	NaN	NaN	NaN	NaN	NaN	NaN	NaN	NaN	NaN	NaN	NaN	NaN	NaN	NaN	NaN	NaN	NaN	NaN	NaN	NaN	NaN	NaN	NaN	NaN	NaN	NaN	NaN	NaN	NaN	NaN	NaN	NaN	NaN	NaN	NaN	NaN	NaN	NaN	NaN	NaN	NaN	NaN	NaN	NaN	NaN	NaN	NaN	NaN	NaN	NaN	NaN	NaN	NaN	NaN	NaN	NaN	NaN	NaN	NaN	NaN	NaN	NaN	NaN	NaN	NaN	NaN	NaN	NaN	NaN	NaN	NaN	NaN	NaN	NaN	NaN	0	256	NaN	NaN	25.07	1358.8	1358.8	1358.8	8.45524e-26	1.71182e-26	0	0	3.06076e-24	6.33298e-25	0	0	NaN	NaN
Q9UKM7	MAN1B1	High	[R].VTGDRKYQDWGWEILQSFSR.[F]	Q9UKM7 [610-629]	High	Low		1	1	1	2	2471.21	0	NaN	NaN	NaN	NaN	NaN	NaN	NaN	NaN	NaN	NaN	NaN	NaN	NaN	NaN	NaN	NaN	NaN	NaN	NaN	NaN	NaN	NaN	NaN	NaN	NaN	NaN	NaN	NaN	NaN	NaN	NaN	NaN	NaN	NaN	NaN	NaN	NaN	NaN	NaN	NaN	NaN	NaN	NaN	NaN	NaN	NaN	NaN	NaN	NaN	NaN	NaN	NaN	NaN	NaN	NaN	NaN	NaN	NaN	NaN	NaN	NaN	NaN	NaN	NaN	NaN	NaN	NaN	NaN	NaN	NaN	NaN	NaN	NaN	NaN	NaN	NaN	NaN	NaN	NaN	NaN	NaN	NaN	NaN	0	610	0.3483	1	0.96	3	3	3	0.110153	0.00431333	0.00431328	0.0269798	0.820816	0.0819744	0.0819743	0.57685	1.79	NaN
P32320	CDA	High	[K].SAYCPYSHFPVGAALLTQEGR.[I]	P32320 [28-48]	High	High	1xCarbamidomethyl [C4]	1	1	12	0	2324.11	0	NaN	NaN	NaN	NaN	NaN	NaN	NaN	NaN	NaN	NaN	NaN	NaN	NaN	NaN	NaN	NaN	NaN	NaN	NaN	NaN	NaN	NaN	NaN	NaN	NaN	NaN	NaN	NaN	NaN	NaN	NaN	NaN	NaN	NaN	NaN	NaN	NaN	NaN	NaN	NaN	NaN	NaN	NaN	NaN	NaN	NaN	NaN	NaN	NaN	NaN	NaN	NaN	NaN	NaN	NaN	NaN	NaN	NaN	NaN	NaN	NaN	NaN	NaN	NaN	NaN	NaN	NaN	NaN	NaN	NaN	NaN	NaN	NaN	NaN	NaN	NaN	NaN	NaN	NaN	NaN	NaN	NaN	NaN	0	28	1.912e-06	1.173e-10	8.13	534.8	521.6	521.6	7.35007e-09	6.6471e-10	0	0	5.88655e-08	3.06184e-09	0	0	4.31	NaN
P21266	GSTM3	High	[R].YTCGEAPDYDRSQWLDVK.[F]	P21266 [37-54]	High	n/a	1xCarbamidomethyl [C3]	1	1	1	1	2202.98	0	NaN	NaN	NaN	NaN	NaN	NaN	NaN	NaN	NaN	NaN	NaN	NaN	NaN	NaN	NaN	NaN	NaN	NaN	NaN	NaN	NaN	NaN	NaN	NaN	NaN	NaN	NaN	NaN	NaN	NaN	NaN	NaN	NaN	NaN	NaN	NaN	NaN	NaN	NaN	NaN	NaN	NaN	NaN	NaN	NaN	NaN	NaN	NaN	NaN	NaN	NaN	NaN	NaN	NaN	NaN	NaN	NaN	NaN	NaN	NaN	NaN	NaN	NaN	NaN	NaN	NaN	NaN	NaN	NaN	NaN	NaN	NaN	NaN	NaN	NaN	NaN	NaN	NaN	NaN	NaN	NaN	NaN	NaN	0	37	NaN	NaN	3.25	257.6	256.4	256.4	0.000565032	5.404e-06	5.3936e-06	0.0001295	0.0200552	0.000566019	0.000565833	0.00516432	NaN	42.35
Q15828	CST6	High	[R].VTGDHVDLTTCPLAAGAQQEK.[L]	Q15828 [103-123]	High	Low	1xCarbamidomethyl [C11]	1	1	1	0	2211.07	0	NaN	NaN	NaN	NaN	NaN	NaN	NaN	NaN	NaN	NaN	NaN	NaN	NaN	NaN	NaN	NaN	NaN	NaN	NaN	NaN	NaN	NaN	NaN	NaN	NaN	NaN	NaN	NaN	NaN	NaN	NaN	NaN	NaN	NaN	NaN	NaN	NaN	NaN	NaN	NaN	NaN	NaN	NaN	NaN	NaN	NaN	NaN	NaN	NaN	NaN	NaN	NaN	NaN	NaN	NaN	NaN	NaN	NaN	NaN	NaN	NaN	NaN	NaN	NaN	NaN	NaN	NaN	NaN	NaN	NaN	NaN	NaN	NaN	NaN	NaN	NaN	NaN	NaN	NaN	NaN	NaN	NaN	NaN	0	103	0.2731	1	0.76	88.6	79.1	79.1	0.174002	0.00717339	0.00717336	0.0476598	0.515151	0.029219	0.0292189	0.253208	1.08	NaN
P60660	MYL6	High	[R].TGDGKILYSQCGDVMR.[A]	P60660 [22-37]	High	n/a	1xCarbamidomethyl [C11]	1	2	1	1	1799.84	0	NaN	NaN	NaN	NaN	NaN	NaN	NaN	NaN	NaN	NaN	NaN	NaN	NaN	NaN	NaN	NaN	NaN	NaN	NaN	NaN	NaN	NaN	NaN	NaN	NaN	NaN	NaN	NaN	NaN	NaN	NaN	NaN	NaN	NaN	NaN	NaN	NaN	NaN	NaN	NaN	NaN	NaN	NaN	NaN	NaN	NaN	NaN	NaN	NaN	NaN	NaN	NaN	NaN	NaN	NaN	NaN	NaN	NaN	NaN	NaN	NaN	NaN	NaN	NaN	NaN	NaN	NaN	NaN	NaN	NaN	NaN	NaN	NaN	NaN	NaN	NaN	NaN	NaN	NaN	NaN	NaN	NaN	NaN	0	22	NaN	NaN	0.88	16	16	16	0.131085	0.00520191	0.00520189	0.0331936	0.721838	0.0565636	0.0565635	0.451667	NaN	70.56
Q96RW7-1	HMCN1	High	[K].YTCIASNEAGEVSK.[H]	Q96RW7-1 [3504-3517]	High	High	1xCarbamidomethyl [C3]	1	2	6	0	1528.69	0	NaN	NaN	NaN	NaN	NaN	NaN	NaN	NaN	NaN	NaN	NaN	NaN	NaN	NaN	NaN	NaN	NaN	NaN	NaN	NaN	NaN	NaN	NaN	NaN	NaN	NaN	NaN	NaN	NaN	NaN	NaN	NaN	NaN	NaN	NaN	NaN	NaN	NaN	NaN	NaN	NaN	NaN	NaN	NaN	NaN	NaN	NaN	NaN	NaN	NaN	NaN	NaN	NaN	NaN	NaN	NaN	NaN	NaN	NaN	NaN	NaN	NaN	NaN	NaN	NaN	NaN	NaN	NaN	NaN	NaN	NaN	NaN	NaN	NaN	NaN	NaN	NaN	NaN	NaN	NaN	NaN	NaN	NaN	0	3504	1.912e-06	1.339e-06	4.54	413.3	357.6	357.6	2.8985e-05	1.05545e-06	9.04523e-07	6.02047e-05	0.00104816	8.04682e-06	7.77473e-06	0.00011722	2.66	27.22
Q96RW7-1	HMCN1	High	[R].YTCLASSPAGDDDK.[E]	Q96RW7-1 [3597-3610]	High	Low	1xCarbamidomethyl [C3]	1	1	2	0	1499.63	0	NaN	NaN	NaN	NaN	NaN	NaN	NaN	NaN	NaN	NaN	NaN	NaN	NaN	NaN	NaN	NaN	NaN	NaN	NaN	NaN	NaN	NaN	NaN	NaN	NaN	NaN	NaN	NaN	NaN	NaN	NaN	NaN	NaN	NaN	NaN	NaN	NaN	NaN	NaN	NaN	NaN	NaN	NaN	NaN	NaN	NaN	NaN	NaN	NaN	NaN	NaN	NaN	NaN	NaN	NaN	NaN	NaN	NaN	NaN	NaN	NaN	NaN	NaN	NaN	NaN	NaN	NaN	NaN	NaN	NaN	NaN	NaN	NaN	NaN	NaN	NaN	NaN	NaN	NaN	NaN	NaN	NaN	NaN	0	3597	0.32	1	1.29	8.8	8.5	8.5	0.0515064	0.00179838	0.00179836	0.0106308	0.668228	0.048598	0.048598	0.402539	0.96	35.1
P04275	VWF	High	[R].VTGCPPFDEHK.[C]	P04275 [2690-2700]	High	Medium	1xCarbamidomethyl [C4]	1	1	8	0	1286.58	0	NaN	NaN	NaN	NaN	NaN	NaN	NaN	NaN	NaN	NaN	NaN	NaN	NaN	NaN	NaN	NaN	NaN	NaN	NaN	NaN	NaN	NaN	NaN	NaN	NaN	NaN	NaN	NaN	NaN	NaN	NaN	NaN	NaN	NaN	NaN	NaN	NaN	NaN	NaN	NaN	NaN	NaN	NaN	NaN	NaN	NaN	NaN	NaN	NaN	NaN	NaN	NaN	NaN	NaN	NaN	NaN	NaN	NaN	NaN	NaN	NaN	NaN	NaN	NaN	NaN	NaN	NaN	NaN	NaN	NaN	NaN	NaN	NaN	NaN	NaN	NaN	NaN	NaN	NaN	NaN	NaN	NaN	NaN	0	0	0.0221	0.4562	1.9	177.5	177.5	177.5	0.0126037	0.000483081	0.000483065	0.0031682	0.32084	0.0148447	0.0148445	0.126757	0.8	23.55
Q14766-4	LTBP1	High	[R].YTCICYEGYR.[F]	Q14766-4 [897-906]	High	High	2xCarbamidomethyl [C3;C5]	1	5	2	0	1384.57	0	NaN	NaN	NaN	NaN	NaN	NaN	NaN	NaN	NaN	NaN	NaN	NaN	NaN	NaN	NaN	NaN	NaN	NaN	NaN	NaN	NaN	NaN	NaN	NaN	NaN	NaN	NaN	NaN	NaN	NaN	NaN	NaN	NaN	NaN	NaN	NaN	NaN	NaN	NaN	NaN	NaN	NaN	NaN	NaN	NaN	NaN	NaN	NaN	NaN	NaN	NaN	NaN	NaN	NaN	NaN	NaN	NaN	NaN	NaN	NaN	NaN	NaN	NaN	NaN	NaN	NaN	NaN	NaN	NaN	NaN	NaN	NaN	NaN	NaN	NaN	NaN	NaN	NaN	NaN	NaN	NaN	NaN	NaN	0	0	1.169e-05	7.403e-05	3.46	407.1	332.3	332.3	0.000349955	1.91405e-06	1.90361e-06	9.10208e-05	0.00280119	3.40125e-05	3.39791e-05	0.000455235	2.7	33.28
Q6N022	TENM4	High	[K].VSFTYDETAGMLK.[T]	Q6N022 [2030-2042]	High	Low		1	1	3	0	1461.69	0	NaN	NaN	NaN	NaN	NaN	NaN	NaN	NaN	NaN	NaN	NaN	NaN	NaN	NaN	NaN	NaN	NaN	NaN	NaN	NaN	NaN	NaN	NaN	NaN	NaN	NaN	NaN	NaN	NaN	NaN	NaN	NaN	NaN	NaN	NaN	NaN	NaN	NaN	NaN	NaN	NaN	NaN	NaN	NaN	NaN	NaN	NaN	NaN	NaN	NaN	NaN	NaN	NaN	NaN	NaN	NaN	NaN	NaN	NaN	NaN	NaN	NaN	NaN	NaN	NaN	NaN	NaN	NaN	NaN	NaN	NaN	NaN	NaN	NaN	NaN	NaN	NaN	NaN	NaN	NaN	NaN	NaN	NaN	0	0	0.2343	1	0.92	141.5	80.6	80.6	0.119169	0.00457594	0.00457593	0.0283567	0.687527	0.0510904	0.0510903	0.418106	0.85	54.31
P19021-1	PAM	High	[K].TDTK.[E]	P19021-1 [713-716]	High	n/a		1	1	1	0	464.235	0	NaN	NaN	NaN	NaN	NaN	NaN	NaN	NaN	NaN	NaN	NaN	NaN	NaN	NaN	NaN	NaN	NaN	NaN	NaN	NaN	NaN	NaN	NaN	NaN	NaN	NaN	NaN	NaN	NaN	NaN	NaN	NaN	NaN	NaN	NaN	NaN	NaN	NaN	NaN	NaN	NaN	NaN	NaN	NaN	NaN	NaN	NaN	NaN	NaN	NaN	NaN	NaN	NaN	NaN	NaN	NaN	NaN	NaN	NaN	NaN	NaN	NaN	NaN	NaN	NaN	NaN	NaN	NaN	NaN	NaN	NaN	NaN	NaN	NaN	NaN	NaN	NaN	NaN	NaN	NaN	NaN	NaN	NaN	0	713	NaN	NaN	0.73	258.5	0.2	0.2	0.185316	0.00761271	0.0076126	0.0510929	0.893731	0.115003	0.115003	0.680432	NaN	24.4
Q9Y678	COPG1	High	[K].SAVLQEAR.[IV]	Q9Y678 [25-32]	n/a	High		1	3	1	0	873.479	0	NaN	NaN	NaN	NaN	NaN	NaN	NaN	NaN	NaN	NaN	NaN	NaN	NaN	NaN	NaN	NaN	NaN	NaN	NaN	NaN	NaN	NaN	NaN	NaN	NaN	NaN	NaN	NaN	NaN	NaN	NaN	NaN	NaN	NaN	NaN	NaN	NaN	NaN	NaN	NaN	NaN	NaN	NaN	NaN	NaN	NaN	NaN	NaN	NaN	NaN	NaN	NaN	NaN	NaN	NaN	NaN	NaN	NaN	NaN	NaN	NaN	NaN	NaN	NaN	NaN	NaN	NaN	NaN	NaN	NaN	NaN	NaN	NaN	NaN	NaN	NaN	NaN	NaN	NaN	NaN	NaN	NaN	NaN	0	0	0.007007	0.1055	NaN	NaN	NaN	NaN	NaN	NaN	NaN	NaN	NaN	NaN	NaN	NaN	1.28	21.33
Q8WZA1	POMGNT1	High	[R].VETMPGLGWVLR.[R]	Q8WZA1 [443-454]	High	High		1	2	2	0	1357.73	0	NaN	NaN	NaN	NaN	NaN	NaN	NaN	NaN	NaN	NaN	NaN	NaN	NaN	NaN	NaN	NaN	NaN	NaN	NaN	NaN	NaN	NaN	NaN	NaN	NaN	NaN	NaN	NaN	NaN	NaN	NaN	NaN	NaN	NaN	NaN	NaN	NaN	NaN	NaN	NaN	NaN	NaN	NaN	NaN	NaN	NaN	NaN	NaN	NaN	NaN	NaN	NaN	NaN	NaN	NaN	NaN	NaN	NaN	NaN	NaN	NaN	NaN	NaN	NaN	NaN	NaN	NaN	NaN	NaN	NaN	NaN	NaN	NaN	NaN	NaN	NaN	NaN	NaN	NaN	NaN	NaN	NaN	NaN	0	0	0.0001984	0.002342	3.42	396.5	159.4	159.4	0.000376923	2.50705e-06	2.47843e-06	0.000133708	0.013466	0.000412701	0.000412634	0.00371822	2.59	NaN
Q6ZTQ4	CDHR3	High	[K].TGELQLVTK.[V]	Q6ZTQ4 [518-526]	n/a	High		1	1	1	0	988.567	0	NaN	NaN	NaN	NaN	NaN	NaN	NaN	NaN	NaN	NaN	NaN	NaN	NaN	NaN	NaN	NaN	NaN	NaN	NaN	NaN	NaN	NaN	NaN	NaN	NaN	NaN	NaN	NaN	NaN	NaN	NaN	NaN	NaN	NaN	NaN	NaN	NaN	NaN	NaN	NaN	NaN	NaN	NaN	NaN	NaN	NaN	NaN	NaN	NaN	NaN	NaN	NaN	NaN	NaN	NaN	NaN	NaN	NaN	NaN	NaN	NaN	NaN	NaN	NaN	NaN	NaN	NaN	NaN	NaN	NaN	NaN	NaN	NaN	NaN	NaN	NaN	NaN	NaN	NaN	NaN	NaN	NaN	NaN	0	0	0.006312	0.09009	NaN	NaN	NaN	NaN	NaN	NaN	NaN	NaN	NaN	NaN	NaN	NaN	1.12	NaN
P31639	SLC5A2	High	[R].VCGTEVGCSNIAYPR.[L]	P31639 [354-368]	High	High	2xCarbamidomethyl [C2;C8]	1	2	96	0	1682.76	0	NaN	NaN	NaN	NaN	NaN	NaN	NaN	NaN	NaN	NaN	NaN	NaN	NaN	NaN	NaN	NaN	NaN	NaN	NaN	NaN	NaN	NaN	NaN	NaN	NaN	NaN	NaN	NaN	NaN	NaN	NaN	NaN	NaN	NaN	NaN	NaN	NaN	NaN	NaN	NaN	NaN	NaN	NaN	NaN	NaN	NaN	NaN	NaN	NaN	NaN	NaN	NaN	NaN	NaN	NaN	NaN	NaN	NaN	NaN	NaN	NaN	NaN	NaN	NaN	NaN	NaN	NaN	NaN	NaN	NaN	NaN	NaN	NaN	NaN	NaN	NaN	NaN	NaN	NaN	NaN	NaN	NaN	NaN	0	0	1.912e-06	5.471e-11	12.83	731.1	488.1	488.1	1.49503e-13	2.31385e-14	0	0	5.41193e-12	8.60202e-13	0	0	4.36	35.24
Q9BV36-2	MLPH	High	[R].TEADVEEEALR.[R]	Q9BV36-2 [348-358]	High	n/a		1	1	2	0	1261.59	0	NaN	NaN	NaN	NaN	NaN	NaN	NaN	NaN	NaN	NaN	NaN	NaN	NaN	NaN	NaN	NaN	NaN	NaN	NaN	NaN	NaN	NaN	NaN	NaN	NaN	NaN	NaN	NaN	NaN	NaN	NaN	NaN	NaN	NaN	NaN	NaN	NaN	NaN	NaN	NaN	NaN	NaN	NaN	NaN	NaN	NaN	NaN	NaN	NaN	NaN	NaN	NaN	NaN	NaN	NaN	NaN	NaN	NaN	NaN	NaN	NaN	NaN	NaN	NaN	NaN	NaN	NaN	NaN	NaN	NaN	NaN	NaN	NaN	NaN	NaN	NaN	NaN	NaN	NaN	NaN	NaN	NaN	NaN	0	348	NaN	NaN	2.49	320.2	231.1	231.1	0.00320626	0.000111133	0.000111125	0.000872537	0.0255487	0.000671678	0.000671588	0.00626249	NaN	31.12
Q8WZ42-12	TTN	High	[R].VTGLIENHDYEFR.[V]	Q8WZ42-12 [25366-25378]	High	n/a		1	1	1	0	1592.77	0	NaN	NaN	NaN	NaN	NaN	NaN	NaN	NaN	NaN	NaN	NaN	NaN	NaN	NaN	NaN	NaN	NaN	NaN	NaN	NaN	NaN	NaN	NaN	NaN	NaN	NaN	NaN	NaN	NaN	NaN	NaN	NaN	NaN	NaN	NaN	NaN	NaN	NaN	NaN	NaN	NaN	NaN	NaN	NaN	NaN	NaN	NaN	NaN	NaN	NaN	NaN	NaN	NaN	NaN	NaN	NaN	NaN	NaN	NaN	NaN	NaN	NaN	NaN	NaN	NaN	NaN	NaN	NaN	NaN	NaN	NaN	NaN	NaN	NaN	NaN	NaN	NaN	NaN	NaN	NaN	NaN	NaN	NaN	0	25366	NaN	NaN	1.02	157.4	66.3	66.3	0.0964494	0.00347173	0.0034717	0.0203025	0.798032	0.0734778	0.0734778	0.540445	NaN	NaN
Q13813	SPTAN1	High	[K].YTEHSTVGLAQQWDQLDQLGMR.[M]	Q13813 [2282-2303]	High	n/a		1	1	1	0	2576.22	0	NaN	NaN	NaN	NaN	NaN	NaN	NaN	NaN	NaN	NaN	NaN	NaN	NaN	NaN	NaN	NaN	NaN	NaN	NaN	NaN	NaN	NaN	NaN	NaN	NaN	NaN	NaN	NaN	NaN	NaN	NaN	NaN	NaN	NaN	NaN	NaN	NaN	NaN	NaN	NaN	NaN	NaN	NaN	NaN	NaN	NaN	NaN	NaN	NaN	NaN	NaN	NaN	NaN	NaN	NaN	NaN	NaN	NaN	NaN	NaN	NaN	NaN	NaN	NaN	NaN	NaN	NaN	NaN	NaN	NaN	NaN	NaN	NaN	NaN	NaN	NaN	NaN	NaN	NaN	NaN	NaN	NaN	NaN	0	2282	NaN	NaN	11.41	636.9	636.9	636.9	3.86383e-12	5.16031e-13	0	0	1.39869e-10	1.8871e-11	0	0	NaN	NaN
P02549-1	SPTA1	High	[K].YSTIGLAQQWDQLYQLGLR.[M]	P02549-1 [2233-2251]	High	n/a		1	1	1	0	2253.17	0	NaN	NaN	NaN	NaN	NaN	NaN	NaN	NaN	NaN	NaN	NaN	NaN	NaN	NaN	NaN	NaN	NaN	NaN	NaN	NaN	NaN	NaN	NaN	NaN	NaN	NaN	NaN	NaN	NaN	NaN	NaN	NaN	NaN	NaN	NaN	NaN	NaN	NaN	NaN	NaN	NaN	NaN	NaN	NaN	NaN	NaN	NaN	NaN	NaN	NaN	NaN	NaN	NaN	NaN	NaN	NaN	NaN	NaN	NaN	NaN	NaN	NaN	NaN	NaN	NaN	NaN	NaN	NaN	NaN	NaN	NaN	NaN	NaN	NaN	NaN	NaN	NaN	NaN	NaN	NaN	NaN	NaN	NaN	0	2233	NaN	NaN	1.06	78.9	78.9	78.9	0.0864033	0.00315407	0.00315404	0.0191258	0.562712	0.0342999	0.0342999	0.295611	NaN	48.86
Q01105	SET	High	[R].VEVTEFEDIK.[S]	Q01105 [123-132]	High	n/a		1	1	1	0	1208.6	0	NaN	NaN	NaN	NaN	NaN	NaN	NaN	NaN	NaN	NaN	NaN	NaN	NaN	NaN	NaN	NaN	NaN	NaN	NaN	NaN	NaN	NaN	NaN	NaN	NaN	NaN	NaN	NaN	NaN	NaN	NaN	NaN	NaN	NaN	NaN	NaN	NaN	NaN	NaN	NaN	NaN	NaN	NaN	NaN	NaN	NaN	NaN	NaN	NaN	NaN	NaN	NaN	NaN	NaN	NaN	NaN	NaN	NaN	NaN	NaN	NaN	NaN	NaN	NaN	NaN	NaN	NaN	NaN	NaN	NaN	NaN	NaN	NaN	NaN	NaN	NaN	NaN	NaN	NaN	NaN	NaN	NaN	NaN	0	123	NaN	NaN	1.72	317.6	102.9	102.9	0.0190594	0.000779493	0.000779487	0.00477864	0.147849	0.00533854	0.00533848	0.0429513	NaN	43.44
O75752	B3GALNT1	High	[K].TDTDVFINTGNLVK.[Y]	O75752 [179-192]	n/a	High		1	1	1	0	1536.79	0	NaN	NaN	NaN	NaN	NaN	NaN	NaN	NaN	NaN	NaN	NaN	NaN	NaN	NaN	NaN	NaN	NaN	NaN	NaN	NaN	NaN	NaN	NaN	NaN	NaN	NaN	NaN	NaN	NaN	NaN	NaN	NaN	NaN	NaN	NaN	NaN	NaN	NaN	NaN	NaN	NaN	NaN	NaN	NaN	NaN	NaN	NaN	NaN	NaN	NaN	NaN	NaN	NaN	NaN	NaN	NaN	NaN	NaN	NaN	NaN	NaN	NaN	NaN	NaN	NaN	NaN	NaN	NaN	NaN	NaN	NaN	NaN	NaN	NaN	NaN	NaN	NaN	NaN	NaN	NaN	NaN	NaN	NaN	0	0	3.779e-06	2.377e-05	NaN	NaN	NaN	NaN	NaN	NaN	NaN	NaN	NaN	NaN	NaN	NaN	2.27	NaN
P35555	FBN1	High	[K].TGCTDINECEIGAHNCGK.[H]	P35555 [1318-1335]	High	High	3xCarbamidomethyl [C3;C16];C9	1	1	2	0	2035.83	0	NaN	NaN	NaN	NaN	NaN	NaN	NaN	NaN	NaN	NaN	NaN	NaN	NaN	NaN	NaN	NaN	NaN	NaN	NaN	NaN	NaN	NaN	NaN	NaN	NaN	NaN	NaN	NaN	NaN	NaN	NaN	NaN	NaN	NaN	NaN	NaN	NaN	NaN	NaN	NaN	NaN	NaN	NaN	NaN	NaN	NaN	NaN	NaN	NaN	NaN	NaN	NaN	NaN	NaN	NaN	NaN	NaN	NaN	NaN	NaN	NaN	NaN	NaN	NaN	NaN	NaN	NaN	NaN	NaN	NaN	NaN	NaN	NaN	NaN	NaN	NaN	NaN	NaN	NaN	NaN	NaN	NaN	NaN	0	1318	1.912e-06	3.469e-10	7.38	509.8	509.8	509.8	4.19179e-08	3.70302e-09	0	0	3.35713e-07	3.38335e-08	0	0	3.17	NaN
P27816-4	MAP4	High	[K].TEAAATTR.[K]	P27816-4 [680-687]	High	n/a		1	1	1	0	820.416	0	NaN	NaN	NaN	NaN	NaN	NaN	NaN	NaN	NaN	NaN	NaN	NaN	NaN	NaN	NaN	NaN	NaN	NaN	NaN	NaN	NaN	NaN	NaN	NaN	NaN	NaN	NaN	NaN	NaN	NaN	NaN	NaN	NaN	NaN	NaN	NaN	NaN	NaN	NaN	NaN	NaN	NaN	NaN	NaN	NaN	NaN	NaN	NaN	NaN	NaN	NaN	NaN	NaN	NaN	NaN	NaN	NaN	NaN	NaN	NaN	NaN	NaN	NaN	NaN	NaN	NaN	NaN	NaN	NaN	NaN	NaN	NaN	NaN	NaN	NaN	NaN	NaN	NaN	NaN	NaN	NaN	NaN	NaN	0	680	NaN	NaN	0.68	199.9	5.8	5.8	0.207557	0.0089015	0.00890105	0.0613521	0.853231	0.0965232	0.096523	0.627531	NaN	18.94
Q8TDI0	CHD5	High	[K].YSTPDLIPEGPEGK.[K]	Q8TDI0 [1524-1537]	n/a	High		1	1	1	0	1502.74	0	NaN	NaN	NaN	NaN	NaN	NaN	NaN	NaN	NaN	NaN	NaN	NaN	NaN	NaN	NaN	NaN	NaN	NaN	NaN	NaN	NaN	NaN	NaN	NaN	NaN	NaN	NaN	NaN	NaN	NaN	NaN	NaN	NaN	NaN	NaN	NaN	NaN	NaN	NaN	NaN	NaN	NaN	NaN	NaN	NaN	NaN	NaN	NaN	NaN	NaN	NaN	NaN	NaN	NaN	NaN	NaN	NaN	NaN	NaN	NaN	NaN	NaN	NaN	NaN	NaN	NaN	NaN	NaN	NaN	NaN	NaN	NaN	NaN	NaN	NaN	NaN	NaN	NaN	NaN	NaN	NaN	NaN	NaN	0	0	0.008586	0.1421	NaN	NaN	NaN	NaN	NaN	NaN	NaN	NaN	NaN	NaN	NaN	NaN	1.29	40.92
P23468-2	PTPRD	High	[R].YSVAGLSPYSDYEFR.[V]	P23468-2 [365-379]	n/a	High		1	7	2	0	1753.81	0	NaN	NaN	NaN	NaN	NaN	NaN	NaN	NaN	NaN	NaN	NaN	NaN	NaN	NaN	NaN	NaN	NaN	NaN	NaN	NaN	NaN	NaN	NaN	NaN	NaN	NaN	NaN	NaN	NaN	NaN	NaN	NaN	NaN	NaN	NaN	NaN	NaN	NaN	NaN	NaN	NaN	NaN	NaN	NaN	NaN	NaN	NaN	NaN	NaN	NaN	NaN	NaN	NaN	NaN	NaN	NaN	NaN	NaN	NaN	NaN	NaN	NaN	NaN	NaN	NaN	NaN	NaN	NaN	NaN	NaN	NaN	NaN	NaN	NaN	NaN	NaN	NaN	NaN	NaN	NaN	NaN	NaN	NaN	0	0	0.0007889	0.01162	NaN	NaN	NaN	NaN	NaN	NaN	NaN	NaN	NaN	NaN	NaN	NaN	1.33	NaN
P00491	PNP	High	[K].VTFPVRVFHLLGVDTLVVTNAAGGLNPK.[F]	P00491 [96-123]	High	Low		1	1	2	1	2934.66	0	NaN	NaN	NaN	NaN	NaN	NaN	NaN	NaN	NaN	NaN	NaN	NaN	NaN	NaN	NaN	NaN	NaN	NaN	NaN	NaN	NaN	NaN	NaN	NaN	NaN	NaN	NaN	NaN	NaN	NaN	NaN	NaN	NaN	NaN	NaN	NaN	NaN	NaN	NaN	NaN	NaN	NaN	NaN	NaN	NaN	NaN	NaN	NaN	NaN	NaN	NaN	NaN	NaN	NaN	NaN	NaN	NaN	NaN	NaN	NaN	NaN	NaN	NaN	NaN	NaN	NaN	NaN	NaN	NaN	NaN	NaN	NaN	NaN	NaN	NaN	NaN	NaN	NaN	NaN	NaN	NaN	NaN	NaN	0	0	0.3489	1	1.15	49.7	19.8	19.8	0.070823	0.00246572	0.00246572	0.014737	0.738482	0.0600725	0.0600725	0.471338	1.65	45.11
Q8WZ42-12	TTN	High	[K].VTGLIEGSDYQFR.[V]	Q8WZ42-12 [18950-18962]	High	n/a		1	1	3	0	1484.74	0	NaN	NaN	NaN	NaN	NaN	NaN	NaN	NaN	NaN	NaN	NaN	NaN	NaN	NaN	NaN	NaN	NaN	NaN	NaN	NaN	NaN	NaN	NaN	NaN	NaN	NaN	NaN	NaN	NaN	NaN	NaN	NaN	NaN	NaN	NaN	NaN	NaN	NaN	NaN	NaN	NaN	NaN	NaN	NaN	NaN	NaN	NaN	NaN	NaN	NaN	NaN	NaN	NaN	NaN	NaN	NaN	NaN	NaN	NaN	NaN	NaN	NaN	NaN	NaN	NaN	NaN	NaN	NaN	NaN	NaN	NaN	NaN	NaN	NaN	NaN	NaN	NaN	NaN	NaN	NaN	NaN	NaN	NaN	0	18950	NaN	NaN	1.5	169.4	112.5	112.5	0.0317565	0.00120901	0.00120899	0.00714244	0.549257	0.0328615	0.0328613	0.28349	NaN	28.22
Q6PK18-1	OGFOD3	High	[R].VSFFTSGSENLHR.[V]	Q6PK18-1 [277-289]	High	High		1	1	7	0	1480.72	0	NaN	NaN	NaN	NaN	NaN	NaN	NaN	NaN	NaN	NaN	NaN	NaN	NaN	NaN	NaN	NaN	NaN	NaN	NaN	NaN	NaN	NaN	NaN	NaN	NaN	NaN	NaN	NaN	NaN	NaN	NaN	NaN	NaN	NaN	NaN	NaN	NaN	NaN	NaN	NaN	NaN	NaN	NaN	NaN	NaN	NaN	NaN	NaN	NaN	NaN	NaN	NaN	NaN	NaN	NaN	NaN	NaN	NaN	NaN	NaN	NaN	NaN	NaN	NaN	NaN	NaN	NaN	NaN	NaN	NaN	NaN	NaN	NaN	NaN	NaN	NaN	NaN	NaN	NaN	NaN	NaN	NaN	NaN	0	277	1.912e-06	2.302e-06	4.54	421.3	326.4	326.4	2.88324e-05	1.05545e-06	9.12908e-07	6.06391e-05	0.00104265	8.04682e-06	7.88459e-06	0.000118476	2.14	35.87
O00533-2	CHL1	High	[K].YSVK.[E]	O00533-2 [1127-1130]	High	n/a		1	1	2	0	496.277	0	NaN	NaN	NaN	NaN	NaN	NaN	NaN	NaN	NaN	NaN	NaN	NaN	NaN	NaN	NaN	NaN	NaN	NaN	NaN	NaN	NaN	NaN	NaN	NaN	NaN	NaN	NaN	NaN	NaN	NaN	NaN	NaN	NaN	NaN	NaN	NaN	NaN	NaN	NaN	NaN	NaN	NaN	NaN	NaN	NaN	NaN	NaN	NaN	NaN	NaN	NaN	NaN	NaN	NaN	NaN	NaN	NaN	NaN	NaN	NaN	NaN	NaN	NaN	NaN	NaN	NaN	NaN	NaN	NaN	NaN	NaN	NaN	NaN	NaN	NaN	NaN	NaN	NaN	NaN	NaN	NaN	NaN	NaN	0	1127	NaN	NaN	2.37	230.3	230.3	230.3	0.00427039	0.000148126	0.000148103	0.00106059	0.134707	0.00453527	0.00453475	0.036897	NaN	24.76
O75891-3	ALDH1L1	High	[K].SCAISNVK.[K]	O75891-3 [671-678]	High	High	1xCarbamidomethyl [C2]	1	3	38	0	878.44	0	NaN	NaN	NaN	NaN	NaN	NaN	NaN	NaN	NaN	NaN	NaN	NaN	NaN	NaN	NaN	NaN	NaN	NaN	NaN	NaN	NaN	NaN	NaN	NaN	NaN	NaN	NaN	NaN	NaN	NaN	NaN	NaN	NaN	NaN	NaN	NaN	NaN	NaN	NaN	NaN	NaN	NaN	NaN	NaN	NaN	NaN	NaN	NaN	NaN	NaN	NaN	NaN	NaN	NaN	NaN	NaN	NaN	NaN	NaN	NaN	NaN	NaN	NaN	NaN	NaN	NaN	NaN	NaN	NaN	NaN	NaN	NaN	NaN	NaN	NaN	NaN	NaN	NaN	NaN	NaN	NaN	NaN	NaN	0	0	0.0001352	0.001727	3.28	312.2	105.7	105.7	0.00052415	4.83442e-06	4.81303e-06	0.000129943	0.0186307	0.000543076	0.00054296	0.00494991	1.2	19.86
		High	[K].YSYPLK.[S]		n/a	High		0	1	1	0	770.408	0	NaN	NaN	NaN	NaN	NaN	NaN	NaN	NaN	NaN	NaN	NaN	NaN	NaN	NaN	NaN	NaN	NaN	NaN	NaN	NaN	NaN	NaN	NaN	NaN	NaN	NaN	NaN	NaN	NaN	NaN	NaN	NaN	NaN	NaN	NaN	NaN	NaN	NaN	NaN	NaN	NaN	NaN	NaN	NaN	NaN	NaN	NaN	NaN	NaN	NaN	NaN	NaN	NaN	NaN	NaN	NaN	NaN	NaN	NaN	NaN	NaN	NaN	NaN	NaN	NaN	NaN	NaN	NaN	NaN	NaN	NaN	NaN	NaN	NaN	NaN	NaN	NaN	NaN	NaN	NaN	NaN	NaN	NaN	0	0	0.002478	0.03097	NaN	NaN	NaN	NaN	NaN	NaN	NaN	NaN	NaN	NaN	NaN	NaN	0.92	37.95
Q9BXR6	CFHR5	High	[K].TGDAVEFQCK.[F]	Q9BXR6 [533-542]	n/a	High	1xCarbamidomethyl [C9]	1	1	2	0	1154.51	0	NaN	NaN	NaN	NaN	NaN	NaN	NaN	NaN	NaN	NaN	NaN	NaN	NaN	NaN	NaN	NaN	NaN	NaN	NaN	NaN	NaN	NaN	NaN	NaN	NaN	NaN	NaN	NaN	NaN	NaN	NaN	NaN	NaN	NaN	NaN	NaN	NaN	NaN	NaN	NaN	NaN	NaN	NaN	NaN	NaN	NaN	NaN	NaN	NaN	NaN	NaN	NaN	NaN	NaN	NaN	NaN	NaN	NaN	NaN	NaN	NaN	NaN	NaN	NaN	NaN	NaN	NaN	NaN	NaN	NaN	NaN	NaN	NaN	NaN	NaN	NaN	NaN	NaN	NaN	NaN	NaN	NaN	NaN	0	0	1.912e-06	8.088e-06	NaN	NaN	NaN	NaN	NaN	NaN	NaN	NaN	NaN	NaN	NaN	NaN	2.3	26.17
Q14204	DYNC1H1	High	[R].VTFVNFTVTR.[S]	Q14204 [3696-3705]	High	High		1	1	3	0	1183.65	0	NaN	NaN	NaN	NaN	NaN	NaN	NaN	NaN	NaN	NaN	NaN	NaN	NaN	NaN	NaN	NaN	NaN	NaN	NaN	NaN	NaN	NaN	NaN	NaN	NaN	NaN	NaN	NaN	NaN	NaN	NaN	NaN	NaN	NaN	NaN	NaN	NaN	NaN	NaN	NaN	NaN	NaN	NaN	NaN	NaN	NaN	NaN	NaN	NaN	NaN	NaN	NaN	NaN	NaN	NaN	NaN	NaN	NaN	NaN	NaN	NaN	NaN	NaN	NaN	NaN	NaN	NaN	NaN	NaN	NaN	NaN	NaN	NaN	NaN	NaN	NaN	NaN	NaN	NaN	NaN	NaN	NaN	NaN	0	0	0.004617	0.05516	1.59	232.3	64.5	64.5	0.0255001	0.00101535	0.00101529	0.00584235	0.493055	0.0272934	0.0272933	0.236106	1.5	50.91
O00410	IPO5	High	[K].VCDIAAELAR.[N]	O00410 [109-118]	n/a	High	1xCarbamidomethyl [C2]	1	3	1	0	1117.57	0	NaN	NaN	NaN	NaN	NaN	NaN	NaN	NaN	NaN	NaN	NaN	NaN	NaN	NaN	NaN	NaN	NaN	NaN	NaN	NaN	NaN	NaN	NaN	NaN	NaN	NaN	NaN	NaN	NaN	NaN	NaN	NaN	NaN	NaN	NaN	NaN	NaN	NaN	NaN	NaN	NaN	NaN	NaN	NaN	NaN	NaN	NaN	NaN	NaN	NaN	NaN	NaN	NaN	NaN	NaN	NaN	NaN	NaN	NaN	NaN	NaN	NaN	NaN	NaN	NaN	NaN	NaN	NaN	NaN	NaN	NaN	NaN	NaN	NaN	NaN	NaN	NaN	NaN	NaN	NaN	NaN	NaN	NaN	0	0	0.005783	0.0791	NaN	NaN	NaN	NaN	NaN	NaN	NaN	NaN	NaN	NaN	NaN	NaN	1.03	NaN
Q96RW7-1	HMCN1	High	[K].SCAGLERLPNYGTQYSSYNLAR.[F]	Q96RW7-1 [5353-5374]	High	Low	1xCarbamidomethyl [C2]	1	1	1	1	2520.19	0	NaN	NaN	NaN	NaN	NaN	NaN	NaN	NaN	NaN	NaN	NaN	NaN	NaN	NaN	NaN	NaN	NaN	NaN	NaN	NaN	NaN	NaN	NaN	NaN	NaN	NaN	NaN	NaN	NaN	NaN	NaN	NaN	NaN	NaN	NaN	NaN	NaN	NaN	NaN	NaN	NaN	NaN	NaN	NaN	NaN	NaN	NaN	NaN	NaN	NaN	NaN	NaN	NaN	NaN	NaN	NaN	NaN	NaN	NaN	NaN	NaN	NaN	NaN	NaN	NaN	NaN	NaN	NaN	NaN	NaN	NaN	NaN	NaN	NaN	NaN	NaN	NaN	NaN	NaN	NaN	NaN	NaN	NaN	0	0	0.184	1	1.21	56	56	56	0.0621484	0.00212271	0.00212268	0.0124817	0.710653	0.0546482	0.0546481	0.439494	0.86	NaN
P13861	PRKAR2A	High	[R].VTFR.[R]	P13861 [235-238]	High	n/a		1	1	2	0	522.303	0	NaN	NaN	NaN	NaN	NaN	NaN	NaN	NaN	NaN	NaN	NaN	NaN	NaN	NaN	NaN	NaN	NaN	NaN	NaN	NaN	NaN	NaN	NaN	NaN	NaN	NaN	NaN	NaN	NaN	NaN	NaN	NaN	NaN	NaN	NaN	NaN	NaN	NaN	NaN	NaN	NaN	NaN	NaN	NaN	NaN	NaN	NaN	NaN	NaN	NaN	NaN	NaN	NaN	NaN	NaN	NaN	NaN	NaN	NaN	NaN	NaN	NaN	NaN	NaN	NaN	NaN	NaN	NaN	NaN	NaN	NaN	NaN	NaN	NaN	NaN	NaN	NaN	NaN	NaN	NaN	NaN	NaN	NaN	0	235	NaN	NaN	1.74	248.2	248.2	248.2	0.018315	0.000753127	0.000753105	0.00473098	0.14226	0.00507653	0.00507617	0.0410799	NaN	44.87
P0DOX2		High	[K].SAVEGPPER.[D]	P0DOX2 [271-279]	High	n/a		1	1	1	0	941.469	0	NaN	NaN	NaN	NaN	NaN	NaN	NaN	NaN	NaN	NaN	NaN	NaN	NaN	NaN	NaN	NaN	NaN	NaN	NaN	NaN	NaN	NaN	NaN	NaN	NaN	NaN	NaN	NaN	NaN	NaN	NaN	NaN	NaN	NaN	NaN	NaN	NaN	NaN	NaN	NaN	NaN	NaN	NaN	NaN	NaN	NaN	NaN	NaN	NaN	NaN	NaN	NaN	NaN	NaN	NaN	NaN	NaN	NaN	NaN	NaN	NaN	NaN	NaN	NaN	NaN	NaN	NaN	NaN	NaN	NaN	NaN	NaN	NaN	NaN	NaN	NaN	NaN	NaN	NaN	NaN	NaN	NaN	NaN	0	271	NaN	NaN	0.7	124.7	2.4	2.4	0.197548	0.00854429	0.0085442	0.0589485	0.901001	0.118581	0.118581	0.689224	NaN	60.91
Q14393-2	GAS6	High	[K].VCDGQEHVVTVSLRDGEATLEVDGTRGQSEVSAAQLQER.[L]	Q14393-2 [569-607]	High	n/a	1xCarbamidomethyl [C2]	1	1	1	2	4226.04	0	NaN	NaN	NaN	NaN	NaN	NaN	NaN	NaN	NaN	NaN	NaN	NaN	NaN	NaN	NaN	NaN	NaN	NaN	NaN	NaN	NaN	NaN	NaN	NaN	NaN	NaN	NaN	NaN	NaN	NaN	NaN	NaN	NaN	NaN	NaN	NaN	NaN	NaN	NaN	NaN	NaN	NaN	NaN	NaN	NaN	NaN	NaN	NaN	NaN	NaN	NaN	NaN	NaN	NaN	NaN	NaN	NaN	NaN	NaN	NaN	NaN	NaN	NaN	NaN	NaN	NaN	NaN	NaN	NaN	NaN	NaN	NaN	NaN	NaN	NaN	NaN	NaN	NaN	NaN	NaN	NaN	NaN	NaN	0	569	NaN	NaN	12.15	732.8	732.8	732.8	7.15436e-13	8.57977e-14	0	0	2.58985e-11	2.91946e-12	0	0	NaN	NaN
		High	[K].VTFQGVGDEEDEDEIIVPK.[K]		n/a	High		0	1	1	0	2119.01	0	NaN	NaN	NaN	NaN	NaN	NaN	NaN	NaN	NaN	NaN	NaN	NaN	NaN	NaN	NaN	NaN	NaN	NaN	NaN	NaN	NaN	NaN	NaN	NaN	NaN	NaN	NaN	NaN	NaN	NaN	NaN	NaN	NaN	NaN	NaN	NaN	NaN	NaN	NaN	NaN	NaN	NaN	NaN	NaN	NaN	NaN	NaN	NaN	NaN	NaN	NaN	NaN	NaN	NaN	NaN	NaN	NaN	NaN	NaN	NaN	NaN	NaN	NaN	NaN	NaN	NaN	NaN	NaN	NaN	NaN	NaN	NaN	NaN	NaN	NaN	NaN	NaN	NaN	NaN	NaN	NaN	NaN	NaN	0	0	0.007533	0.1172	NaN	NaN	NaN	NaN	NaN	NaN	NaN	NaN	NaN	NaN	NaN	NaN	1.08	NaN
Q6UXI9-6	NPNT	High	[K].VTGLHSGTLQVFVR.[K]	Q6UXI9-6 [506-519]	Medium	High		1	6	1	0	1513.85	0	NaN	NaN	NaN	NaN	NaN	NaN	NaN	NaN	NaN	NaN	NaN	NaN	NaN	NaN	NaN	NaN	NaN	NaN	NaN	NaN	NaN	NaN	NaN	NaN	NaN	NaN	NaN	NaN	NaN	NaN	NaN	NaN	NaN	NaN	NaN	NaN	NaN	NaN	NaN	NaN	NaN	NaN	NaN	NaN	NaN	NaN	NaN	NaN	NaN	NaN	NaN	NaN	NaN	NaN	NaN	NaN	NaN	NaN	NaN	NaN	NaN	NaN	NaN	NaN	NaN	NaN	NaN	NaN	NaN	NaN	NaN	NaN	NaN	NaN	NaN	NaN	NaN	NaN	NaN	NaN	NaN	NaN	NaN	0	506	4.503e-05	0.0006767	0.35	166.1	11.2	11.2	0.446954	0.0203748	0.0203747	0.173386	0.922349	0.13246	0.13246	0.718622	2.06	NaN
O15078-1	CEP290	High	[K].VEVSK.[L]	O15078-1 [1150-1154]	High	n/a		1	1	1	0	561.324	0	NaN	NaN	NaN	NaN	NaN	NaN	NaN	NaN	NaN	NaN	NaN	NaN	NaN	NaN	NaN	NaN	NaN	NaN	NaN	NaN	NaN	NaN	NaN	NaN	NaN	NaN	NaN	NaN	NaN	NaN	NaN	NaN	NaN	NaN	NaN	NaN	NaN	NaN	NaN	NaN	NaN	NaN	NaN	NaN	NaN	NaN	NaN	NaN	NaN	NaN	NaN	NaN	NaN	NaN	NaN	NaN	NaN	NaN	NaN	NaN	NaN	NaN	NaN	NaN	NaN	NaN	NaN	NaN	NaN	NaN	NaN	NaN	NaN	NaN	NaN	NaN	NaN	NaN	NaN	NaN	NaN	NaN	NaN	0	1150	NaN	NaN	0.95	262.1	2	2	0.11138	0.00435635	0.00435631	0.0270932	0.662149	0.0480045	0.0480044	0.398367	NaN	21.1
O95436-1	SLC34A2	High	[R].VCCRACCLLCDCPK.[C]	O95436-1 [624-637]	High	n/a	6xCarbamidomethyl [C2;C10;C12];C3;C6;C7	1	1	3	1	1871.75	0	NaN	NaN	NaN	NaN	NaN	NaN	NaN	NaN	NaN	NaN	NaN	NaN	NaN	NaN	NaN	NaN	NaN	NaN	NaN	NaN	NaN	NaN	NaN	NaN	NaN	NaN	NaN	NaN	NaN	NaN	NaN	NaN	NaN	NaN	NaN	NaN	NaN	NaN	NaN	NaN	NaN	NaN	NaN	NaN	NaN	NaN	NaN	NaN	NaN	NaN	NaN	NaN	NaN	NaN	NaN	NaN	NaN	NaN	NaN	NaN	NaN	NaN	NaN	NaN	NaN	NaN	NaN	NaN	NaN	NaN	NaN	NaN	NaN	NaN	NaN	NaN	NaN	NaN	NaN	NaN	NaN	NaN	NaN	0	624	NaN	NaN	1.05	191.2	191.2	191.2	0.0895814	0.0032252	0.00322519	0.0195105	0.274822	0.0115903	0.0115902	0.0972024	NaN	23.73
Q5SZK8	FREM2	High	[R].TGDVQYR.[S]	Q5SZK8 [2153-2159]	High	High		1	2	3	0	838.405	0	NaN	NaN	NaN	NaN	NaN	NaN	NaN	NaN	NaN	NaN	NaN	NaN	NaN	NaN	NaN	NaN	NaN	NaN	NaN	NaN	NaN	NaN	NaN	NaN	NaN	NaN	NaN	NaN	NaN	NaN	NaN	NaN	NaN	NaN	NaN	NaN	NaN	NaN	NaN	NaN	NaN	NaN	NaN	NaN	NaN	NaN	NaN	NaN	NaN	NaN	NaN	NaN	NaN	NaN	NaN	NaN	NaN	NaN	NaN	NaN	NaN	NaN	NaN	NaN	NaN	NaN	NaN	NaN	NaN	NaN	NaN	NaN	NaN	NaN	NaN	NaN	NaN	NaN	NaN	NaN	NaN	NaN	NaN	0	0	8.305e-05	0.001015	3.44	370.5	151.5	151.5	0.000365266	1.91405e-06	1.88591e-06	9.02039e-05	0.0130543	0.000369828	0.000369541	0.00353313	2.03	18.54
Q8IYJ3	SYTL1	High	[R].YSVPQAELQGR.[V]	Q8IYJ3 [336-346]	High	n/a		1	1	1	0	1247.64	0	NaN	NaN	NaN	NaN	NaN	NaN	NaN	NaN	NaN	NaN	NaN	NaN	NaN	NaN	NaN	NaN	NaN	NaN	NaN	NaN	NaN	NaN	NaN	NaN	NaN	NaN	NaN	NaN	NaN	NaN	NaN	NaN	NaN	NaN	NaN	NaN	NaN	NaN	NaN	NaN	NaN	NaN	NaN	NaN	NaN	NaN	NaN	NaN	NaN	NaN	NaN	NaN	NaN	NaN	NaN	NaN	NaN	NaN	NaN	NaN	NaN	NaN	NaN	NaN	NaN	NaN	NaN	NaN	NaN	NaN	NaN	NaN	NaN	NaN	NaN	NaN	NaN	NaN	NaN	NaN	NaN	NaN	NaN	0	336	NaN	NaN	1.61	328.6	170.8	170.8	0.0243048	0.00092768	0.000927668	0.0056112	0.0757461	0.0019855	0.00198544	0.0160906	NaN	35.16
P19827-1	ITIH1	High	[K].VTFQLTYEEVLK.[R]	P19827-1 [158-169]	High	High		1	2	9	0	1469.79	0	NaN	NaN	NaN	NaN	NaN	NaN	NaN	NaN	NaN	NaN	NaN	NaN	NaN	NaN	NaN	NaN	NaN	NaN	NaN	NaN	NaN	NaN	NaN	NaN	NaN	NaN	NaN	NaN	NaN	NaN	NaN	NaN	NaN	NaN	NaN	NaN	NaN	NaN	NaN	NaN	NaN	NaN	NaN	NaN	NaN	NaN	NaN	NaN	NaN	NaN	NaN	NaN	NaN	NaN	NaN	NaN	NaN	NaN	NaN	NaN	NaN	NaN	NaN	NaN	NaN	NaN	NaN	NaN	NaN	NaN	NaN	NaN	NaN	NaN	NaN	NaN	NaN	NaN	NaN	NaN	NaN	NaN	NaN	0	158	1.169e-05	4.564e-05	3.8	386.2	169.1	169.1	0.000157555	1.05545e-06	7.01562e-07	4.96944e-05	0.00567181	0.000109028	0.000108577	0.00136178	1.8	57.5
Q99895	CTRC	High	[R].VSAYIDWINEK.[M]	Q99895 [255-265]	n/a	High		1	1	1	0	1337.67	0	NaN	NaN	NaN	NaN	NaN	NaN	NaN	NaN	NaN	NaN	NaN	NaN	NaN	NaN	NaN	NaN	NaN	NaN	NaN	NaN	NaN	NaN	NaN	NaN	NaN	NaN	NaN	NaN	NaN	NaN	NaN	NaN	NaN	NaN	NaN	NaN	NaN	NaN	NaN	NaN	NaN	NaN	NaN	NaN	NaN	NaN	NaN	NaN	NaN	NaN	NaN	NaN	NaN	NaN	NaN	NaN	NaN	NaN	NaN	NaN	NaN	NaN	NaN	NaN	NaN	NaN	NaN	NaN	NaN	NaN	NaN	NaN	NaN	NaN	NaN	NaN	NaN	NaN	NaN	NaN	NaN	NaN	NaN	0	0	0.0001188	0.001456	NaN	NaN	NaN	NaN	NaN	NaN	NaN	NaN	NaN	NaN	NaN	NaN	2.14	51.33
O14744	PRMT5	High	[K].YSQYQQAIYK.[C]	O14744 [334-343]	n/a	High		1	5	1	0	1291.63	0	NaN	NaN	NaN	NaN	NaN	NaN	NaN	NaN	NaN	NaN	NaN	NaN	NaN	NaN	NaN	NaN	NaN	NaN	NaN	NaN	NaN	NaN	NaN	NaN	NaN	NaN	NaN	NaN	NaN	NaN	NaN	NaN	NaN	NaN	NaN	NaN	NaN	NaN	NaN	NaN	NaN	NaN	NaN	NaN	NaN	NaN	NaN	NaN	NaN	NaN	NaN	NaN	NaN	NaN	NaN	NaN	NaN	NaN	NaN	NaN	NaN	NaN	NaN	NaN	NaN	NaN	NaN	NaN	NaN	NaN	NaN	NaN	NaN	NaN	NaN	NaN	NaN	NaN	NaN	NaN	NaN	NaN	NaN	0	0	1.912e-06	1.937e-05	NaN	NaN	NaN	NaN	NaN	NaN	NaN	NaN	NaN	NaN	NaN	NaN	2.23	NaN
P00488	F13A1	High	[R].VEYVIGR.[Y]	P00488 [102-108]	High	Medium		1	1	1	0	835.467	0	NaN	NaN	NaN	NaN	NaN	NaN	NaN	NaN	NaN	NaN	NaN	NaN	NaN	NaN	NaN	NaN	NaN	NaN	NaN	NaN	NaN	NaN	NaN	NaN	NaN	NaN	NaN	NaN	NaN	NaN	NaN	NaN	NaN	NaN	NaN	NaN	NaN	NaN	NaN	NaN	NaN	NaN	NaN	NaN	NaN	NaN	NaN	NaN	NaN	NaN	NaN	NaN	NaN	NaN	NaN	NaN	NaN	NaN	NaN	NaN	NaN	NaN	NaN	NaN	NaN	NaN	NaN	NaN	NaN	NaN	NaN	NaN	NaN	NaN	NaN	NaN	NaN	NaN	NaN	NaN	NaN	NaN	NaN	0	102	0.02008	0.4122	0.71	231.9	0.5	0.5	0.194118	0.00822364	0.0082236	0.0569377	0.715913	0.0554522	0.0554522	0.445044	1.04	NaN
Q8WZ42-12	TTN	High	[K].VTGYIVEYKEEGKEEWEK.[G]	Q8WZ42-12 [19020-19037]	High	Low		1	1	2	2	2216.08	0	NaN	NaN	NaN	NaN	NaN	NaN	NaN	NaN	NaN	NaN	NaN	NaN	NaN	NaN	NaN	NaN	NaN	NaN	NaN	NaN	NaN	NaN	NaN	NaN	NaN	NaN	NaN	NaN	NaN	NaN	NaN	NaN	NaN	NaN	NaN	NaN	NaN	NaN	NaN	NaN	NaN	NaN	NaN	NaN	NaN	NaN	NaN	NaN	NaN	NaN	NaN	NaN	NaN	NaN	NaN	NaN	NaN	NaN	NaN	NaN	NaN	NaN	NaN	NaN	NaN	NaN	NaN	NaN	NaN	NaN	NaN	NaN	NaN	NaN	NaN	NaN	NaN	NaN	NaN	NaN	NaN	NaN	NaN	0	0	0.3259	1	0.7	40.7	36.3	36.3	0.198099	0.0085654	0.00856539	0.059156	0.90131	0.118719	0.118718	0.689632	1.16	43.89
P23381	WARS	High	[R].TDIQCLIPCAIDQDPYFR.[M]	P23381 [301-318]	High	Low	2xCarbamidomethyl [C5;C9]	1	1	2	0	2225.04	0	NaN	NaN	NaN	NaN	NaN	NaN	NaN	NaN	NaN	NaN	NaN	NaN	NaN	NaN	NaN	NaN	NaN	NaN	NaN	NaN	NaN	NaN	NaN	NaN	NaN	NaN	NaN	NaN	NaN	NaN	NaN	NaN	NaN	NaN	NaN	NaN	NaN	NaN	NaN	NaN	NaN	NaN	NaN	NaN	NaN	NaN	NaN	NaN	NaN	NaN	NaN	NaN	NaN	NaN	NaN	NaN	NaN	NaN	NaN	NaN	NaN	NaN	NaN	NaN	NaN	NaN	NaN	NaN	NaN	NaN	NaN	NaN	NaN	NaN	NaN	NaN	NaN	NaN	NaN	NaN	NaN	NaN	NaN	0	301	0.3525	1	0.79	108.8	94.3	94.3	0.163272	0.00675913	0.00675889	0.04485	0.878283	0.107187	0.107187	0.660783	1.21	43.24
P35555	FBN1	High	[R].TECRDIDECLQNGR.[I]	P35555 [526-539]	High	Medium	2xCarbamidomethyl [C3;C9]	1	1	1	1	1765.76	0	NaN	NaN	NaN	NaN	NaN	NaN	NaN	NaN	NaN	NaN	NaN	NaN	NaN	NaN	NaN	NaN	NaN	NaN	NaN	NaN	NaN	NaN	NaN	NaN	NaN	NaN	NaN	NaN	NaN	NaN	NaN	NaN	NaN	NaN	NaN	NaN	NaN	NaN	NaN	NaN	NaN	NaN	NaN	NaN	NaN	NaN	NaN	NaN	NaN	NaN	NaN	NaN	NaN	NaN	NaN	NaN	NaN	NaN	NaN	NaN	NaN	NaN	NaN	NaN	NaN	NaN	NaN	NaN	NaN	NaN	NaN	NaN	NaN	NaN	NaN	NaN	NaN	NaN	NaN	NaN	NaN	NaN	NaN	0	526	0.01862	0.3788	2.14	258.3	198.4	198.4	0.007315	0.000250142	0.000250088	0.00178301	0.0578951	0.00134029	0.00133973	0.0113055	2.13	NaN
Q8WVQ1	CANT1	High	[K].VAVEWDK.[D]	Q8WVQ1 [143-149]	High	n/a		1	1	3	0	846.436	0	NaN	NaN	NaN	NaN	NaN	NaN	NaN	NaN	NaN	NaN	NaN	NaN	NaN	NaN	NaN	NaN	NaN	NaN	NaN	NaN	NaN	NaN	NaN	NaN	NaN	NaN	NaN	NaN	NaN	NaN	NaN	NaN	NaN	NaN	NaN	NaN	NaN	NaN	NaN	NaN	NaN	NaN	NaN	NaN	NaN	NaN	NaN	NaN	NaN	NaN	NaN	NaN	NaN	NaN	NaN	NaN	NaN	NaN	NaN	NaN	NaN	NaN	NaN	NaN	NaN	NaN	NaN	NaN	NaN	NaN	NaN	NaN	NaN	NaN	NaN	NaN	NaN	NaN	NaN	NaN	NaN	NaN	NaN	0	143	NaN	NaN	1.94	288.8	38.3	38.3	0.0113753	0.000426723	0.000426667	0.00287793	0.298211	0.0133911	0.0133911	0.113457	NaN	30.74
Q96AE4-2	FUBP1	High	[R].SCMLTGTPESVQSAK.[R]	Q96AE4-2 [146-160]	High	n/a	1xCarbamidomethyl [C2]	1	1	1	0	1595.74	0	NaN	NaN	NaN	NaN	NaN	NaN	NaN	NaN	NaN	NaN	NaN	NaN	NaN	NaN	NaN	NaN	NaN	NaN	NaN	NaN	NaN	NaN	NaN	NaN	NaN	NaN	NaN	NaN	NaN	NaN	NaN	NaN	NaN	NaN	NaN	NaN	NaN	NaN	NaN	NaN	NaN	NaN	NaN	NaN	NaN	NaN	NaN	NaN	NaN	NaN	NaN	NaN	NaN	NaN	NaN	NaN	NaN	NaN	NaN	NaN	NaN	NaN	NaN	NaN	NaN	NaN	NaN	NaN	NaN	NaN	NaN	NaN	NaN	NaN	NaN	NaN	NaN	NaN	NaN	NaN	NaN	NaN	NaN	0	146	NaN	NaN	0.87	241.7	90.6	90.6	0.134421	0.00534379	0.00534378	0.0345821	0.405899	0.0198174	0.0198173	0.170316	NaN	32.52
Q96FQ6	S100A16	High	[K].YSLVK.[N]	Q96FQ6 [26-30]	High	n/a		1	1	1	0	609.361	0	NaN	NaN	NaN	NaN	NaN	NaN	NaN	NaN	NaN	NaN	NaN	NaN	NaN	NaN	NaN	NaN	NaN	NaN	NaN	NaN	NaN	NaN	NaN	NaN	NaN	NaN	NaN	NaN	NaN	NaN	NaN	NaN	NaN	NaN	NaN	NaN	NaN	NaN	NaN	NaN	NaN	NaN	NaN	NaN	NaN	NaN	NaN	NaN	NaN	NaN	NaN	NaN	NaN	NaN	NaN	NaN	NaN	NaN	NaN	NaN	NaN	NaN	NaN	NaN	NaN	NaN	NaN	NaN	NaN	NaN	NaN	NaN	NaN	NaN	NaN	NaN	NaN	NaN	NaN	NaN	NaN	NaN	NaN	0	26	NaN	NaN	1.2	271.5	21.2	21.2	0.0624912	0.0021415	0.00214144	0.0126565	0.439229	0.0234733	0.0234732	0.203015	NaN	NaN
		High	[R].VSDCQRIELK.[Q]		n/a	High	1xCarbamidomethyl [C4]	0	2	1	1	1247.64	0	NaN	NaN	NaN	NaN	NaN	NaN	NaN	NaN	NaN	NaN	NaN	NaN	NaN	NaN	NaN	NaN	NaN	NaN	NaN	NaN	NaN	NaN	NaN	NaN	NaN	NaN	NaN	NaN	NaN	NaN	NaN	NaN	NaN	NaN	NaN	NaN	NaN	NaN	NaN	NaN	NaN	NaN	NaN	NaN	NaN	NaN	NaN	NaN	NaN	NaN	NaN	NaN	NaN	NaN	NaN	NaN	NaN	NaN	NaN	NaN	NaN	NaN	NaN	NaN	NaN	NaN	NaN	NaN	NaN	NaN	NaN	NaN	NaN	NaN	NaN	NaN	NaN	NaN	NaN	NaN	NaN	NaN	NaN	0	0	0.00984	0.1728	NaN	NaN	NaN	NaN	NaN	NaN	NaN	NaN	NaN	NaN	NaN	NaN	1.29	NaN
Q8WZ42-12	TTN	High	[K].VTGYLIEMQKVDQHEWTK.[C]	Q8WZ42-12 [32632-32649]	High	n/a		1	1	1	1	2205.1	0	NaN	NaN	NaN	NaN	NaN	NaN	NaN	NaN	NaN	NaN	NaN	NaN	NaN	NaN	NaN	NaN	NaN	NaN	NaN	NaN	NaN	NaN	NaN	NaN	NaN	NaN	NaN	NaN	NaN	NaN	NaN	NaN	NaN	NaN	NaN	NaN	NaN	NaN	NaN	NaN	NaN	NaN	NaN	NaN	NaN	NaN	NaN	NaN	NaN	NaN	NaN	NaN	NaN	NaN	NaN	NaN	NaN	NaN	NaN	NaN	NaN	NaN	NaN	NaN	NaN	NaN	NaN	NaN	NaN	NaN	NaN	NaN	NaN	NaN	NaN	NaN	NaN	NaN	NaN	NaN	NaN	NaN	NaN	0	32632	NaN	NaN	0.66	48.8	9.3	9.3	0.220316	0.0092339	0.00923377	0.0644345	0.912625	0.12714	0.12714	0.707792	NaN	NaN
Q9H361;P11940-1	PABPC1;PABPC3	High	[K].VERQTELK.[R]	Q9H361 [270-277];P11940-1 [270-277]	High	High		2	3	4	1	1002.56	0	NaN	NaN	NaN	NaN	NaN	NaN	NaN	NaN	NaN	NaN	NaN	NaN	NaN	NaN	NaN	NaN	NaN	NaN	NaN	NaN	NaN	NaN	NaN	NaN	NaN	NaN	NaN	NaN	NaN	NaN	NaN	NaN	NaN	NaN	NaN	NaN	NaN	NaN	NaN	NaN	NaN	NaN	NaN	NaN	NaN	NaN	NaN	NaN	NaN	NaN	NaN	NaN	NaN	NaN	NaN	NaN	NaN	NaN	NaN	NaN	NaN	NaN	NaN	NaN	NaN	NaN	NaN	NaN	NaN	NaN	NaN	NaN	NaN	NaN	NaN	NaN	NaN	NaN	NaN	NaN	NaN	NaN	NaN	0	270	0.005273	0.06774	1.35	369.2	30.4	30.4	0.0444102	0.00159669	0.00159661	0.00936761	0.195613	0.00787281	0.00787272	0.0638163	1.64	20.41
Q9Y5Z4-1	HEBP2	High	[K].VFDEK.[V]	Q9Y5Z4-1 [168-172]	High	n/a		1	1	1	0	637.319	0	NaN	NaN	NaN	NaN	NaN	NaN	NaN	NaN	NaN	NaN	NaN	NaN	NaN	NaN	NaN	NaN	NaN	NaN	NaN	NaN	NaN	NaN	NaN	NaN	NaN	NaN	NaN	NaN	NaN	NaN	NaN	NaN	NaN	NaN	NaN	NaN	NaN	NaN	NaN	NaN	NaN	NaN	NaN	NaN	NaN	NaN	NaN	NaN	NaN	NaN	NaN	NaN	NaN	NaN	NaN	NaN	NaN	NaN	NaN	NaN	NaN	NaN	NaN	NaN	NaN	NaN	NaN	NaN	NaN	NaN	NaN	NaN	NaN	NaN	NaN	NaN	NaN	NaN	NaN	NaN	NaN	NaN	NaN	0	168	NaN	NaN	0.67	239	18.6	18.6	0.214568	0.00908567	0.00908566	0.0630291	0.860379	0.0988623	0.0988622	0.635451	NaN	22.62
Q9UDY2-6	TJP2	High	[R].TGLATKDGNLHEGDIILK.[I]	Q9UDY2-6 [339-356]	High	n/a		1	1	1	1	1895.02	0	NaN	NaN	NaN	NaN	NaN	NaN	NaN	NaN	NaN	NaN	NaN	NaN	NaN	NaN	NaN	NaN	NaN	NaN	NaN	NaN	NaN	NaN	NaN	NaN	NaN	NaN	NaN	NaN	NaN	NaN	NaN	NaN	NaN	NaN	NaN	NaN	NaN	NaN	NaN	NaN	NaN	NaN	NaN	NaN	NaN	NaN	NaN	NaN	NaN	NaN	NaN	NaN	NaN	NaN	NaN	NaN	NaN	NaN	NaN	NaN	NaN	NaN	NaN	NaN	NaN	NaN	NaN	NaN	NaN	NaN	NaN	NaN	NaN	NaN	NaN	NaN	NaN	NaN	NaN	NaN	NaN	NaN	NaN	0	339	NaN	NaN	0.65	105.7	29	29	0.224515	0.00945723	0.00945719	0.0659477	0.869654	0.104021	0.104021	0.650486	NaN	42.22
Q9H0T7	RAB17	High	[K].TDLSQEREVTFQEGK.[E]	Q9H0T7 [134-148]	n/a	High		1	2	1	1	1766.86	0	NaN	NaN	NaN	NaN	NaN	NaN	NaN	NaN	NaN	NaN	NaN	NaN	NaN	NaN	NaN	NaN	NaN	NaN	NaN	NaN	NaN	NaN	NaN	NaN	NaN	NaN	NaN	NaN	NaN	NaN	NaN	NaN	NaN	NaN	NaN	NaN	NaN	NaN	NaN	NaN	NaN	NaN	NaN	NaN	NaN	NaN	NaN	NaN	NaN	NaN	NaN	NaN	NaN	NaN	NaN	NaN	NaN	NaN	NaN	NaN	NaN	NaN	NaN	NaN	NaN	NaN	NaN	NaN	NaN	NaN	NaN	NaN	NaN	NaN	NaN	NaN	NaN	NaN	NaN	NaN	NaN	NaN	NaN	0	0	2.775e-05	0.0004311	NaN	NaN	NaN	NaN	NaN	NaN	NaN	NaN	NaN	NaN	NaN	NaN	2.36	NaN
Q8IX04	UEVLD	High	[K].YSMDTYVFK.[D]	Q8IX04 [37-45]	n/a	High	1xOxidation [M3]	1	4	1	0	1169.52	0	NaN	NaN	NaN	NaN	NaN	NaN	NaN	NaN	NaN	NaN	NaN	NaN	NaN	NaN	NaN	NaN	NaN	NaN	NaN	NaN	NaN	NaN	NaN	NaN	NaN	NaN	NaN	NaN	NaN	NaN	NaN	NaN	NaN	NaN	NaN	NaN	NaN	NaN	NaN	NaN	NaN	NaN	NaN	NaN	NaN	NaN	NaN	NaN	NaN	NaN	NaN	NaN	NaN	NaN	NaN	NaN	NaN	NaN	NaN	NaN	NaN	NaN	NaN	NaN	NaN	NaN	NaN	NaN	NaN	NaN	NaN	NaN	NaN	NaN	NaN	NaN	NaN	NaN	NaN	NaN	NaN	NaN	NaN	0	0	0.0003417	0.00391	NaN	NaN	NaN	NaN	NaN	NaN	NaN	NaN	NaN	NaN	NaN	NaN	1.63	35.44
Q9HB21-1	PLEKHA1	High	[K].VTEQALLRPQSK.[N]	Q9HB21-1 [370-381]	High	High		1	1	4	0	1369.78	0	NaN	NaN	NaN	NaN	NaN	NaN	NaN	NaN	NaN	NaN	NaN	NaN	NaN	NaN	NaN	NaN	NaN	NaN	NaN	NaN	NaN	NaN	NaN	NaN	NaN	NaN	NaN	NaN	NaN	NaN	NaN	NaN	NaN	NaN	NaN	NaN	NaN	NaN	NaN	NaN	NaN	NaN	NaN	NaN	NaN	NaN	NaN	NaN	NaN	NaN	NaN	NaN	NaN	NaN	NaN	NaN	NaN	NaN	NaN	NaN	NaN	NaN	NaN	NaN	NaN	NaN	NaN	NaN	NaN	NaN	NaN	NaN	NaN	NaN	NaN	NaN	NaN	NaN	NaN	NaN	NaN	NaN	NaN	0	370	1.912e-06	3.927e-09	4.66	449.5	363	363	2.19699e-05	1.05545e-06	9.49834e-07	6.21581e-05	6.87983e-05	1.89086e-06	1.5025e-06	6.49646e-05	2.95	NaN
		High	[R].SCNCYMEALALVGAWYTAR.[K]		n/a	High	1xOxidation [M6];2xCarbamidomethyl [C2;C4]	0	2	1	0	2251.99	0	NaN	NaN	NaN	NaN	NaN	NaN	NaN	NaN	NaN	NaN	NaN	NaN	NaN	NaN	NaN	NaN	NaN	NaN	NaN	NaN	NaN	NaN	NaN	NaN	NaN	NaN	NaN	NaN	NaN	NaN	NaN	NaN	NaN	NaN	NaN	NaN	NaN	NaN	NaN	NaN	NaN	NaN	NaN	NaN	NaN	NaN	NaN	NaN	NaN	NaN	NaN	NaN	NaN	NaN	NaN	NaN	NaN	NaN	NaN	NaN	NaN	NaN	NaN	NaN	NaN	NaN	NaN	NaN	NaN	NaN	NaN	NaN	NaN	NaN	NaN	NaN	NaN	NaN	NaN	NaN	NaN	NaN	NaN	0	0	0.009911	0.1741	NaN	NaN	NaN	NaN	NaN	NaN	NaN	NaN	NaN	NaN	NaN	NaN	0.97	NaN
Q9Y2B1	TMEM5	High	[K].TDLSVQIWGK.[A]	Q9Y2B1 [96-105]	n/a	High		1	1	1	0	1146.62	0	NaN	NaN	NaN	NaN	NaN	NaN	NaN	NaN	NaN	NaN	NaN	NaN	NaN	NaN	NaN	NaN	NaN	NaN	NaN	NaN	NaN	NaN	NaN	NaN	NaN	NaN	NaN	NaN	NaN	NaN	NaN	NaN	NaN	NaN	NaN	NaN	NaN	NaN	NaN	NaN	NaN	NaN	NaN	NaN	NaN	NaN	NaN	NaN	NaN	NaN	NaN	NaN	NaN	NaN	NaN	NaN	NaN	NaN	NaN	NaN	NaN	NaN	NaN	NaN	NaN	NaN	NaN	NaN	NaN	NaN	NaN	NaN	NaN	NaN	NaN	NaN	NaN	NaN	NaN	NaN	NaN	NaN	NaN	0	0	0.000346	0.004022	NaN	NaN	NaN	NaN	NaN	NaN	NaN	NaN	NaN	NaN	NaN	NaN	1.55	43.27
P30838	ALDH3A1	High	[R].SCLVRPLMNDEGLK.[V]	P30838 [427-440]	High	High	1xCarbamidomethyl [C2];1xOxidation [M8]	1	1	3	0	1647.82	0	NaN	NaN	NaN	NaN	NaN	NaN	NaN	NaN	NaN	NaN	NaN	NaN	NaN	NaN	NaN	NaN	NaN	NaN	NaN	NaN	NaN	NaN	NaN	NaN	NaN	NaN	NaN	NaN	NaN	NaN	NaN	NaN	NaN	NaN	NaN	NaN	NaN	NaN	NaN	NaN	NaN	NaN	NaN	NaN	NaN	NaN	NaN	NaN	NaN	NaN	NaN	NaN	NaN	NaN	NaN	NaN	NaN	NaN	NaN	NaN	NaN	NaN	NaN	NaN	NaN	NaN	NaN	NaN	NaN	NaN	NaN	NaN	NaN	NaN	NaN	NaN	NaN	NaN	NaN	NaN	NaN	NaN	NaN	0	0	1.642e-05	0.0003274	2.73	253.7	97.6	97.6	0.00185656	6.37665e-05	6.36379e-05	0.000310824	0.0630777	0.00151002	0.00151001	0.0129639	2.07	33.39
P19823	ITIH2	High	[R].TDLVFGTDVTCWFVHNSGK.[G]	P19823 [906-924]	High	n/a	1xCarbamidomethyl [C11]	1	1	1	0	2183.02	0	NaN	NaN	NaN	NaN	NaN	NaN	NaN	NaN	NaN	NaN	NaN	NaN	NaN	NaN	NaN	NaN	NaN	NaN	NaN	NaN	NaN	NaN	NaN	NaN	NaN	NaN	NaN	NaN	NaN	NaN	NaN	NaN	NaN	NaN	NaN	NaN	NaN	NaN	NaN	NaN	NaN	NaN	NaN	NaN	NaN	NaN	NaN	NaN	NaN	NaN	NaN	NaN	NaN	NaN	NaN	NaN	NaN	NaN	NaN	NaN	NaN	NaN	NaN	NaN	NaN	NaN	NaN	NaN	NaN	NaN	NaN	NaN	NaN	NaN	NaN	NaN	NaN	NaN	NaN	NaN	NaN	NaN	NaN	0	906	NaN	NaN	0.95	55	4.4	4.4	0.111301	0.00435299	0.00435278	0.0270748	0.82252	0.0825569	0.0825568	0.579101	NaN	29.18
P13671	C6	High	[R].TECIKPVVQEVLTITPFQR.[L]	P13671 [702-720]	High	n/a	1xCarbamidomethyl [C3]	1	1	4	0	2258.22	0	NaN	NaN	NaN	NaN	NaN	NaN	NaN	NaN	NaN	NaN	NaN	NaN	NaN	NaN	NaN	NaN	NaN	NaN	NaN	NaN	NaN	NaN	NaN	NaN	NaN	NaN	NaN	NaN	NaN	NaN	NaN	NaN	NaN	NaN	NaN	NaN	NaN	NaN	NaN	NaN	NaN	NaN	NaN	NaN	NaN	NaN	NaN	NaN	NaN	NaN	NaN	NaN	NaN	NaN	NaN	NaN	NaN	NaN	NaN	NaN	NaN	NaN	NaN	NaN	NaN	NaN	NaN	NaN	NaN	NaN	NaN	NaN	NaN	NaN	NaN	NaN	NaN	NaN	NaN	NaN	NaN	NaN	NaN	0	702	NaN	NaN	4.13	298.6	298.6	298.6	7.41813e-05	1.05545e-06	8.20839e-07	5.60758e-05	0.00267826	2.61913e-05	2.61365e-05	0.000318861	NaN	60.79
Q12860	CNTN1	High	[R].YSMVGGNLVINNPDK.[Q]	Q12860 [91-105]	High	High		1	3	10	0	1620.81	0	NaN	NaN	NaN	NaN	NaN	NaN	NaN	NaN	NaN	NaN	NaN	NaN	NaN	NaN	NaN	NaN	NaN	NaN	NaN	NaN	NaN	NaN	NaN	NaN	NaN	NaN	NaN	NaN	NaN	NaN	NaN	NaN	NaN	NaN	NaN	NaN	NaN	NaN	NaN	NaN	NaN	NaN	NaN	NaN	NaN	NaN	NaN	NaN	NaN	NaN	NaN	NaN	NaN	NaN	NaN	NaN	NaN	NaN	NaN	NaN	NaN	NaN	NaN	NaN	NaN	NaN	NaN	NaN	NaN	NaN	NaN	NaN	NaN	NaN	NaN	NaN	NaN	NaN	NaN	NaN	NaN	NaN	NaN	0	0	1.912e-06	9.219e-10	10.83	602.6	512.2	512.2	1.49503e-11	2.17317e-12	0	0	5.41193e-10	8.24788e-11	0	0	4.44	45.94
Q9UBQ6	EXTL2	High	[R].YSNIMISQFGFPYANYK.[R]	Q9UBQ6 [311-327]	High	High		1	1	4	0	2042.97	0	NaN	NaN	NaN	NaN	NaN	NaN	NaN	NaN	NaN	NaN	NaN	NaN	NaN	NaN	NaN	NaN	NaN	NaN	NaN	NaN	NaN	NaN	NaN	NaN	NaN	NaN	NaN	NaN	NaN	NaN	NaN	NaN	NaN	NaN	NaN	NaN	NaN	NaN	NaN	NaN	NaN	NaN	NaN	NaN	NaN	NaN	NaN	NaN	NaN	NaN	NaN	NaN	NaN	NaN	NaN	NaN	NaN	NaN	NaN	NaN	NaN	NaN	NaN	NaN	NaN	NaN	NaN	NaN	NaN	NaN	NaN	NaN	NaN	NaN	NaN	NaN	NaN	NaN	NaN	NaN	NaN	NaN	NaN	0	0	1.912e-06	2.7e-08	7.93	546.2	483.3	483.3	1.18776e-08	1.10716e-09	0	0	9.51258e-08	6.00769e-09	0	0	3.57	NaN
P54760	EPHB4	High	[K].VSDFGLSR.[F]	P54760 [756-763]	High	Low		1	1	1	0	880.452	0	NaN	NaN	NaN	NaN	NaN	NaN	NaN	NaN	NaN	NaN	NaN	NaN	NaN	NaN	NaN	NaN	NaN	NaN	NaN	NaN	NaN	NaN	NaN	NaN	NaN	NaN	NaN	NaN	NaN	NaN	NaN	NaN	NaN	NaN	NaN	NaN	NaN	NaN	NaN	NaN	NaN	NaN	NaN	NaN	NaN	NaN	NaN	NaN	NaN	NaN	NaN	NaN	NaN	NaN	NaN	NaN	NaN	NaN	NaN	NaN	NaN	NaN	NaN	NaN	NaN	NaN	NaN	NaN	NaN	NaN	NaN	NaN	NaN	NaN	NaN	NaN	NaN	NaN	NaN	NaN	NaN	NaN	NaN	0	0	0.2508	1	0.65	162.7	26.2	26.2	0.223604	0.00938282	0.0093827	0.0652977	0.91413	0.128094	0.128093	0.709808	0.92	40.2
		High	[R].SAQELPLVEK.[Q]		n/a	High		0	10	7	0	1113.62	0	NaN	NaN	NaN	NaN	NaN	NaN	NaN	NaN	NaN	NaN	NaN	NaN	NaN	NaN	NaN	NaN	NaN	NaN	NaN	NaN	NaN	NaN	NaN	NaN	NaN	NaN	NaN	NaN	NaN	NaN	NaN	NaN	NaN	NaN	NaN	NaN	NaN	NaN	NaN	NaN	NaN	NaN	NaN	NaN	NaN	NaN	NaN	NaN	NaN	NaN	NaN	NaN	NaN	NaN	NaN	NaN	NaN	NaN	NaN	NaN	NaN	NaN	NaN	NaN	NaN	NaN	NaN	NaN	NaN	NaN	NaN	NaN	NaN	NaN	NaN	NaN	NaN	NaN	NaN	NaN	NaN	NaN	NaN	0	0	0.0004167	0.005132	NaN	NaN	NaN	NaN	NaN	NaN	NaN	NaN	NaN	NaN	NaN	NaN	2.75	31.69
Q8WZ42-12	TTN	High	[K].VTGYLIEMQK.[V]	Q8WZ42-12 [32632-32641]	High	Low	1xOxidation [M8]	1	1	1	0	1197.62	0	NaN	NaN	NaN	NaN	NaN	NaN	NaN	NaN	NaN	NaN	NaN	NaN	NaN	NaN	NaN	NaN	NaN	NaN	NaN	NaN	NaN	NaN	NaN	NaN	NaN	NaN	NaN	NaN	NaN	NaN	NaN	NaN	NaN	NaN	NaN	NaN	NaN	NaN	NaN	NaN	NaN	NaN	NaN	NaN	NaN	NaN	NaN	NaN	NaN	NaN	NaN	NaN	NaN	NaN	NaN	NaN	NaN	NaN	NaN	NaN	NaN	NaN	NaN	NaN	NaN	NaN	NaN	NaN	NaN	NaN	NaN	NaN	NaN	NaN	NaN	NaN	NaN	NaN	NaN	NaN	NaN	NaN	NaN	0	0	0.4204	1	0.88	156.4	105.5	105.5	0.131264	0.00520555	0.00520546	0.0332786	0.848246	0.0951291	0.095129	0.623053	1.07	20.94
Q96LD4	TRIM47	High	[K].SCISVLK.[R]	Q96LD4 [630-636]	n/a	High	1xCarbamidomethyl [C2]	1	2	1	0	806.444	0	NaN	NaN	NaN	NaN	NaN	NaN	NaN	NaN	NaN	NaN	NaN	NaN	NaN	NaN	NaN	NaN	NaN	NaN	NaN	NaN	NaN	NaN	NaN	NaN	NaN	NaN	NaN	NaN	NaN	NaN	NaN	NaN	NaN	NaN	NaN	NaN	NaN	NaN	NaN	NaN	NaN	NaN	NaN	NaN	NaN	NaN	NaN	NaN	NaN	NaN	NaN	NaN	NaN	NaN	NaN	NaN	NaN	NaN	NaN	NaN	NaN	NaN	NaN	NaN	NaN	NaN	NaN	NaN	NaN	NaN	NaN	NaN	NaN	NaN	NaN	NaN	NaN	NaN	NaN	NaN	NaN	NaN	NaN	0	0	0.008174	0.132	NaN	NaN	NaN	NaN	NaN	NaN	NaN	NaN	NaN	NaN	NaN	NaN	1.1	28.94
Q6N022	TENM4	High	[R].TGANFTLR.[E]	Q6N022 [74-81]	High	n/a		1	1	1	0	879.468	0	NaN	NaN	NaN	NaN	NaN	NaN	NaN	NaN	NaN	NaN	NaN	NaN	NaN	NaN	NaN	NaN	NaN	NaN	NaN	NaN	NaN	NaN	NaN	NaN	NaN	NaN	NaN	NaN	NaN	NaN	NaN	NaN	NaN	NaN	NaN	NaN	NaN	NaN	NaN	NaN	NaN	NaN	NaN	NaN	NaN	NaN	NaN	NaN	NaN	NaN	NaN	NaN	NaN	NaN	NaN	NaN	NaN	NaN	NaN	NaN	NaN	NaN	NaN	NaN	NaN	NaN	NaN	NaN	NaN	NaN	NaN	NaN	NaN	NaN	NaN	NaN	NaN	NaN	NaN	NaN	NaN	NaN	NaN	0	74	NaN	NaN	1.26	230.1	63.7	63.7	0.0543266	0.00187897	0.0018789	0.0108665	0.390503	0.0189502	0.0189502	0.16314	NaN	NaN
Q68D91-1	MBLAC2	High	[R].VAVHHAEAEALAR.[G]	Q68D91-1 [98-110]	n/a	High		1	2	1	0	1373.73	0	NaN	NaN	NaN	NaN	NaN	NaN	NaN	NaN	NaN	NaN	NaN	NaN	NaN	NaN	NaN	NaN	NaN	NaN	NaN	NaN	NaN	NaN	NaN	NaN	NaN	NaN	NaN	NaN	NaN	NaN	NaN	NaN	NaN	NaN	NaN	NaN	NaN	NaN	NaN	NaN	NaN	NaN	NaN	NaN	NaN	NaN	NaN	NaN	NaN	NaN	NaN	NaN	NaN	NaN	NaN	NaN	NaN	NaN	NaN	NaN	NaN	NaN	NaN	NaN	NaN	NaN	NaN	NaN	NaN	NaN	NaN	NaN	NaN	NaN	NaN	NaN	NaN	NaN	NaN	NaN	NaN	NaN	NaN	0	0	0.002555	0.03145	NaN	NaN	NaN	NaN	NaN	NaN	NaN	NaN	NaN	NaN	NaN	NaN	1.5	NaN
P21333-2	FLNA	High	[R].YTILIK.[Y]	P21333-2 [1616-1621]	High	n/a		1	1	1	0	750.476	0	NaN	NaN	NaN	NaN	NaN	NaN	NaN	NaN	NaN	NaN	NaN	NaN	NaN	NaN	NaN	NaN	NaN	NaN	NaN	NaN	NaN	NaN	NaN	NaN	NaN	NaN	NaN	NaN	NaN	NaN	NaN	NaN	NaN	NaN	NaN	NaN	NaN	NaN	NaN	NaN	NaN	NaN	NaN	NaN	NaN	NaN	NaN	NaN	NaN	NaN	NaN	NaN	NaN	NaN	NaN	NaN	NaN	NaN	NaN	NaN	NaN	NaN	NaN	NaN	NaN	NaN	NaN	NaN	NaN	NaN	NaN	NaN	NaN	NaN	NaN	NaN	NaN	NaN	NaN	NaN	NaN	NaN	NaN	0	1616	NaN	NaN	0.9	215.2	19.3	19.3	0.125928	0.00480533	0.00480472	0.0297719	0.842022	0.0921209	0.0921208	0.613882	NaN	37.71
P30530	AXL	High	[K].VAVK.[T]	P30530 [564-567]	High	n/a		1	1	11	0	416.287	0	NaN	NaN	NaN	NaN	NaN	NaN	NaN	NaN	NaN	NaN	NaN	NaN	NaN	NaN	NaN	NaN	NaN	NaN	NaN	NaN	NaN	NaN	NaN	NaN	NaN	NaN	NaN	NaN	NaN	NaN	NaN	NaN	NaN	NaN	NaN	NaN	NaN	NaN	NaN	NaN	NaN	NaN	NaN	NaN	NaN	NaN	NaN	NaN	NaN	NaN	NaN	NaN	NaN	NaN	NaN	NaN	NaN	NaN	NaN	NaN	NaN	NaN	NaN	NaN	NaN	NaN	NaN	NaN	NaN	NaN	NaN	NaN	NaN	NaN	NaN	NaN	NaN	NaN	NaN	NaN	NaN	NaN	NaN	0	564	NaN	NaN	3.14	312.4	312.4	312.4	0.000726946	8.86715e-06	8.80761e-06	0.000168997	0.0256585	0.000687003	0.000686962	0.00647361	NaN	18.22
Q9NYC9-1	DNAH9	High	[K].VAVIMLEVK.[Q]	Q9NYC9-1 [3132-3140]	High	n/a		1	1	1	0	1001.61	0	NaN	NaN	NaN	NaN	NaN	NaN	NaN	NaN	NaN	NaN	NaN	NaN	NaN	NaN	NaN	NaN	NaN	NaN	NaN	NaN	NaN	NaN	NaN	NaN	NaN	NaN	NaN	NaN	NaN	NaN	NaN	NaN	NaN	NaN	NaN	NaN	NaN	NaN	NaN	NaN	NaN	NaN	NaN	NaN	NaN	NaN	NaN	NaN	NaN	NaN	NaN	NaN	NaN	NaN	NaN	NaN	NaN	NaN	NaN	NaN	NaN	NaN	NaN	NaN	NaN	NaN	NaN	NaN	NaN	NaN	NaN	NaN	NaN	NaN	NaN	NaN	NaN	NaN	NaN	NaN	NaN	NaN	NaN	0	3132	NaN	NaN	0.88	159	17.5	17.5	0.131962	0.00523752	0.00523751	0.0335398	0.724164	0.0569744	0.0569743	0.453833	NaN	43.08
P46952	HAAO	High	[R].TGKPIPDQLLK.[E]	P46952 [156-166]	n/a	High		1	1	4	0	1209.72	0	NaN	NaN	NaN	NaN	NaN	NaN	NaN	NaN	NaN	NaN	NaN	NaN	NaN	NaN	NaN	NaN	NaN	NaN	NaN	NaN	NaN	NaN	NaN	NaN	NaN	NaN	NaN	NaN	NaN	NaN	NaN	NaN	NaN	NaN	NaN	NaN	NaN	NaN	NaN	NaN	NaN	NaN	NaN	NaN	NaN	NaN	NaN	NaN	NaN	NaN	NaN	NaN	NaN	NaN	NaN	NaN	NaN	NaN	NaN	NaN	NaN	NaN	NaN	NaN	NaN	NaN	NaN	NaN	NaN	NaN	NaN	NaN	NaN	NaN	NaN	NaN	NaN	NaN	NaN	NaN	NaN	NaN	NaN	0	0	1.169e-05	3.892e-05	NaN	NaN	NaN	NaN	NaN	NaN	NaN	NaN	NaN	NaN	NaN	NaN	2.11	32.43
P38117	ETFB	High	[K].VEREIDGGLETLR.[L]	P38117 [162-174]	n/a	High		1	2	1	1	1486.79	0	NaN	NaN	NaN	NaN	NaN	NaN	NaN	NaN	NaN	NaN	NaN	NaN	NaN	NaN	NaN	NaN	NaN	NaN	NaN	NaN	NaN	NaN	NaN	NaN	NaN	NaN	NaN	NaN	NaN	NaN	NaN	NaN	NaN	NaN	NaN	NaN	NaN	NaN	NaN	NaN	NaN	NaN	NaN	NaN	NaN	NaN	NaN	NaN	NaN	NaN	NaN	NaN	NaN	NaN	NaN	NaN	NaN	NaN	NaN	NaN	NaN	NaN	NaN	NaN	NaN	NaN	NaN	NaN	NaN	NaN	NaN	NaN	NaN	NaN	NaN	NaN	NaN	NaN	NaN	NaN	NaN	NaN	NaN	0	0	0.003312	0.03749	NaN	NaN	NaN	NaN	NaN	NaN	NaN	NaN	NaN	NaN	NaN	NaN	1.22	NaN
P21399	ACO1	High	[R].YTIIIPENLKPQMK.[V]	P21399 [835-848]	High	High		1	1	55	0	1687.95	0	NaN	NaN	NaN	NaN	NaN	NaN	NaN	NaN	NaN	NaN	NaN	NaN	NaN	NaN	NaN	NaN	NaN	NaN	NaN	NaN	NaN	NaN	NaN	NaN	NaN	NaN	NaN	NaN	NaN	NaN	NaN	NaN	NaN	NaN	NaN	NaN	NaN	NaN	NaN	NaN	NaN	NaN	NaN	NaN	NaN	NaN	NaN	NaN	NaN	NaN	NaN	NaN	NaN	NaN	NaN	NaN	NaN	NaN	NaN	NaN	NaN	NaN	NaN	NaN	NaN	NaN	NaN	NaN	NaN	NaN	NaN	NaN	NaN	NaN	NaN	NaN	NaN	NaN	NaN	NaN	NaN	NaN	NaN	0	835	1.912e-06	1.967e-08	8.3	544	508.5	508.5	4.99646e-09	3.85464e-10	0	0	1.8087e-07	1.43745e-08	0	0	2.85	49.19
P02751	FN1	High	[K].TGLDSPTGIDFSDITANSFTVHWIAPR.[A]	P02751 [1356-1382]	n/a	High		1	13	1	0	2918.43	0	NaN	NaN	NaN	NaN	NaN	NaN	NaN	NaN	NaN	NaN	NaN	NaN	NaN	NaN	NaN	NaN	NaN	NaN	NaN	NaN	NaN	NaN	NaN	NaN	NaN	NaN	NaN	NaN	NaN	NaN	NaN	NaN	NaN	NaN	NaN	NaN	NaN	NaN	NaN	NaN	NaN	NaN	NaN	NaN	NaN	NaN	NaN	NaN	NaN	NaN	NaN	NaN	NaN	NaN	NaN	NaN	NaN	NaN	NaN	NaN	NaN	NaN	NaN	NaN	NaN	NaN	NaN	NaN	NaN	NaN	NaN	NaN	NaN	NaN	NaN	NaN	NaN	NaN	NaN	NaN	NaN	NaN	NaN	0	0	1.169e-05	6.11e-05	NaN	NaN	NaN	NaN	NaN	NaN	NaN	NaN	NaN	NaN	NaN	NaN	1.59	NaN
P00751-1	CFB	High	[K].VASYGVK.[P]	P00751-1 [300-306]	High	n/a		1	1	16	0	723.404	0	NaN	NaN	NaN	NaN	NaN	NaN	NaN	NaN	NaN	NaN	NaN	NaN	NaN	NaN	NaN	NaN	NaN	NaN	NaN	NaN	NaN	NaN	NaN	NaN	NaN	NaN	NaN	NaN	NaN	NaN	NaN	NaN	NaN	NaN	NaN	NaN	NaN	NaN	NaN	NaN	NaN	NaN	NaN	NaN	NaN	NaN	NaN	NaN	NaN	NaN	NaN	NaN	NaN	NaN	NaN	NaN	NaN	NaN	NaN	NaN	NaN	NaN	NaN	NaN	NaN	NaN	NaN	NaN	NaN	NaN	NaN	NaN	NaN	NaN	NaN	NaN	NaN	NaN	NaN	NaN	NaN	NaN	NaN	0	300	NaN	NaN	4.14	534.7	146.2	146.2	7.2638e-05	1.05545e-06	8.32635e-07	5.67601e-05	0.00262268	2.10325e-05	2.08878e-05	0.000324114	NaN	20.1
P07355	ANXA2	High	[K].VFDR.[Y]	P07355 [228-231]	High	n/a		1	1	5	0	536.283	0	NaN	NaN	NaN	NaN	NaN	NaN	NaN	NaN	NaN	NaN	NaN	NaN	NaN	NaN	NaN	NaN	NaN	NaN	NaN	NaN	NaN	NaN	NaN	NaN	NaN	NaN	NaN	NaN	NaN	NaN	NaN	NaN	NaN	NaN	NaN	NaN	NaN	NaN	NaN	NaN	NaN	NaN	NaN	NaN	NaN	NaN	NaN	NaN	NaN	NaN	NaN	NaN	NaN	NaN	NaN	NaN	NaN	NaN	NaN	NaN	NaN	NaN	NaN	NaN	NaN	NaN	NaN	NaN	NaN	NaN	NaN	NaN	NaN	NaN	NaN	NaN	NaN	NaN	NaN	NaN	NaN	NaN	NaN	0	228	NaN	NaN	3.62	397	397	397	0.000241767	1.38468e-06	1.31871e-06	9.50299e-05	0.00867787	0.000230461	0.000230389	0.00243351	NaN	47.38
Q9NQT8	KIF13B	High	[K].TGAAGDRLK.[E]	Q9NQT8 [263-271]	n/a	High		1	1	1	1	888.49	0	NaN	NaN	NaN	NaN	NaN	NaN	NaN	NaN	NaN	NaN	NaN	NaN	NaN	NaN	NaN	NaN	NaN	NaN	NaN	NaN	NaN	NaN	NaN	NaN	NaN	NaN	NaN	NaN	NaN	NaN	NaN	NaN	NaN	NaN	NaN	NaN	NaN	NaN	NaN	NaN	NaN	NaN	NaN	NaN	NaN	NaN	NaN	NaN	NaN	NaN	NaN	NaN	NaN	NaN	NaN	NaN	NaN	NaN	NaN	NaN	NaN	NaN	NaN	NaN	NaN	NaN	NaN	NaN	NaN	NaN	NaN	NaN	NaN	NaN	NaN	NaN	NaN	NaN	NaN	NaN	NaN	NaN	NaN	0	0	0.005343	0.06963	NaN	NaN	NaN	NaN	NaN	NaN	NaN	NaN	NaN	NaN	NaN	NaN	1.51	NaN
P23142	FBLN1	High	[K].SCRPNDVTCVFDPVHTISHTVISLPTFR.[E]	P23142 [580-607]	High	High	2xCarbamidomethyl [C2;C9]	1	1	2	0	3255.6	0	NaN	NaN	NaN	NaN	NaN	NaN	NaN	NaN	NaN	NaN	NaN	NaN	NaN	NaN	NaN	NaN	NaN	NaN	NaN	NaN	NaN	NaN	NaN	NaN	NaN	NaN	NaN	NaN	NaN	NaN	NaN	NaN	NaN	NaN	NaN	NaN	NaN	NaN	NaN	NaN	NaN	NaN	NaN	NaN	NaN	NaN	NaN	NaN	NaN	NaN	NaN	NaN	NaN	NaN	NaN	NaN	NaN	NaN	NaN	NaN	NaN	NaN	NaN	NaN	NaN	NaN	NaN	NaN	NaN	NaN	NaN	NaN	NaN	NaN	NaN	NaN	NaN	NaN	NaN	NaN	NaN	NaN	NaN	0	580	1.912e-06	7.644e-07	1.49	68	68	68	0.0327181	0.00122413	0.00122405	0.00724085	0.247335	0.0102288	0.0102285	0.0838813	3.01	NaN
P05109	S100A8	High	[K].YSLIKGNFHAVYR.[D]	P05109 [19-31]	High	n/a		1	1	1	1	1567.84	0	NaN	NaN	NaN	NaN	NaN	NaN	NaN	NaN	NaN	NaN	NaN	NaN	NaN	NaN	NaN	NaN	NaN	NaN	NaN	NaN	NaN	NaN	NaN	NaN	NaN	NaN	NaN	NaN	NaN	NaN	NaN	NaN	NaN	NaN	NaN	NaN	NaN	NaN	NaN	NaN	NaN	NaN	NaN	NaN	NaN	NaN	NaN	NaN	NaN	NaN	NaN	NaN	NaN	NaN	NaN	NaN	NaN	NaN	NaN	NaN	NaN	NaN	NaN	NaN	NaN	NaN	NaN	NaN	NaN	NaN	NaN	NaN	NaN	NaN	NaN	NaN	NaN	NaN	NaN	NaN	NaN	NaN	NaN	0	19	NaN	NaN	1.32	184.4	129.7	129.7	0.0473609	0.0017044	0.00170438	0.0104067	0.648442	0.0452	0.0451999	0.3791	NaN	45.34
P13797	PLS3	High	[R].YTLNVLEDLGDGQKANDDIIVNWVNR.[T]	P13797 [505-530]	High	Low		1	1	1	1	2974.49	0	NaN	NaN	NaN	NaN	NaN	NaN	NaN	NaN	NaN	NaN	NaN	NaN	NaN	NaN	NaN	NaN	NaN	NaN	NaN	NaN	NaN	NaN	NaN	NaN	NaN	NaN	NaN	NaN	NaN	NaN	NaN	NaN	NaN	NaN	NaN	NaN	NaN	NaN	NaN	NaN	NaN	NaN	NaN	NaN	NaN	NaN	NaN	NaN	NaN	NaN	NaN	NaN	NaN	NaN	NaN	NaN	NaN	NaN	NaN	NaN	NaN	NaN	NaN	NaN	NaN	NaN	NaN	NaN	NaN	NaN	NaN	NaN	NaN	NaN	NaN	NaN	NaN	NaN	NaN	NaN	NaN	NaN	NaN	0	505	0.39	1	1.22	29.9	29.9	29.9	0.0605566	0.00205069	0.00205068	0.0121745	0.704956	0.0535279	0.0535279	0.432747	1.42	NaN
Q86YS6	RAB43	High	[R].VATELIMR.[H]	Q86YS6 [176-183]	n/a	High		1	1	1	0	932.523	0	NaN	NaN	NaN	NaN	NaN	NaN	NaN	NaN	NaN	NaN	NaN	NaN	NaN	NaN	NaN	NaN	NaN	NaN	NaN	NaN	NaN	NaN	NaN	NaN	NaN	NaN	NaN	NaN	NaN	NaN	NaN	NaN	NaN	NaN	NaN	NaN	NaN	NaN	NaN	NaN	NaN	NaN	NaN	NaN	NaN	NaN	NaN	NaN	NaN	NaN	NaN	NaN	NaN	NaN	NaN	NaN	NaN	NaN	NaN	NaN	NaN	NaN	NaN	NaN	NaN	NaN	NaN	NaN	NaN	NaN	NaN	NaN	NaN	NaN	NaN	NaN	NaN	NaN	NaN	NaN	NaN	NaN	NaN	0	0	0.0004414	0.005513	NaN	NaN	NaN	NaN	NaN	NaN	NaN	NaN	NaN	NaN	NaN	NaN	1.24	NaN
P07814	EPRS	High	[K].SCQFVAVR.[R]	P07814 [1376-1383]	High	n/a	1xCarbamidomethyl [C2]	1	1	1	0	966.483	0	NaN	NaN	NaN	NaN	NaN	NaN	NaN	NaN	NaN	NaN	NaN	NaN	NaN	NaN	NaN	NaN	NaN	NaN	NaN	NaN	NaN	NaN	NaN	NaN	NaN	NaN	NaN	NaN	NaN	NaN	NaN	NaN	NaN	NaN	NaN	NaN	NaN	NaN	NaN	NaN	NaN	NaN	NaN	NaN	NaN	NaN	NaN	NaN	NaN	NaN	NaN	NaN	NaN	NaN	NaN	NaN	NaN	NaN	NaN	NaN	NaN	NaN	NaN	NaN	NaN	NaN	NaN	NaN	NaN	NaN	NaN	NaN	NaN	NaN	NaN	NaN	NaN	NaN	NaN	NaN	NaN	NaN	NaN	0	1376	NaN	NaN	1.7	338.5	157.7	157.7	0.0199177	0.000801479	0.000801477	0.00487999	0.0621295	0.00147449	0.00147445	0.0127052	NaN	30.1
P30041	PRDX6	High	[R].VATPVDWK.[D]	P30041 [175-182]	High	Medium		1	1	6	0	915.493	0	NaN	NaN	NaN	NaN	NaN	NaN	NaN	NaN	NaN	NaN	NaN	NaN	NaN	NaN	NaN	NaN	NaN	NaN	NaN	NaN	NaN	NaN	NaN	NaN	NaN	NaN	NaN	NaN	NaN	NaN	NaN	NaN	NaN	NaN	NaN	NaN	NaN	NaN	NaN	NaN	NaN	NaN	NaN	NaN	NaN	NaN	NaN	NaN	NaN	NaN	NaN	NaN	NaN	NaN	NaN	NaN	NaN	NaN	NaN	NaN	NaN	NaN	NaN	NaN	NaN	NaN	NaN	NaN	NaN	NaN	NaN	NaN	NaN	NaN	NaN	NaN	NaN	NaN	NaN	NaN	NaN	NaN	NaN	0	0	0.02755	0.5598	2.18	250.6	98.7	98.7	0.00655331	0.000217912	0.000217312	0.00166288	0.194106	0.00757365	0.00757364	0.0618593	1.32	28.49
O95741	CPNE6	High	[R].VSCHGLLDRDTLTK.[P]	O95741 [26-39]	High	n/a	1xCarbamidomethyl [C3]	1	1	1	1	1614.83	0	NaN	NaN	NaN	NaN	NaN	NaN	NaN	NaN	NaN	NaN	NaN	NaN	NaN	NaN	NaN	NaN	NaN	NaN	NaN	NaN	NaN	NaN	NaN	NaN	NaN	NaN	NaN	NaN	NaN	NaN	NaN	NaN	NaN	NaN	NaN	NaN	NaN	NaN	NaN	NaN	NaN	NaN	NaN	NaN	NaN	NaN	NaN	NaN	NaN	NaN	NaN	NaN	NaN	NaN	NaN	NaN	NaN	NaN	NaN	NaN	NaN	NaN	NaN	NaN	NaN	NaN	NaN	NaN	NaN	NaN	NaN	NaN	NaN	NaN	NaN	NaN	NaN	NaN	NaN	NaN	NaN	NaN	NaN	0	26	NaN	NaN	1.24	260.7	114.7	114.7	0.0571991	0.00192768	0.00192761	0.0111859	0.17697	0.00652898	0.00652858	0.0528627	NaN	30.15
P08575-2	PTPRC	High	[K].SAPPSQVWNMTVSMTSDNSMHVK.[C]	P08575-2 [319-341]	High	n/a		1	1	1	0	2534.15	0	NaN	NaN	NaN	NaN	NaN	NaN	NaN	NaN	NaN	NaN	NaN	NaN	NaN	NaN	NaN	NaN	NaN	NaN	NaN	NaN	NaN	NaN	NaN	NaN	NaN	NaN	NaN	NaN	NaN	NaN	NaN	NaN	NaN	NaN	NaN	NaN	NaN	NaN	NaN	NaN	NaN	NaN	NaN	NaN	NaN	NaN	NaN	NaN	NaN	NaN	NaN	NaN	NaN	NaN	NaN	NaN	NaN	NaN	NaN	NaN	NaN	NaN	NaN	NaN	NaN	NaN	NaN	NaN	NaN	NaN	NaN	NaN	NaN	NaN	NaN	NaN	NaN	NaN	NaN	NaN	NaN	NaN	NaN	0	319	NaN	NaN	0.73	0	0	0	0.187796	0.00768626	0.00768625	0.0518714	0.829846	0.0848921	0.0848921	0.588731	NaN	53.67
Q8WZ42-12	TTN	High	[RP].SAPR.[EV]	Q8WZ42-12 [23614-23617];[31914-31917]	High	n/a		1	1	1	0	430.241	0	NaN	NaN	NaN	NaN	NaN	NaN	NaN	NaN	NaN	NaN	NaN	NaN	NaN	NaN	NaN	NaN	NaN	NaN	NaN	NaN	NaN	NaN	NaN	NaN	NaN	NaN	NaN	NaN	NaN	NaN	NaN	NaN	NaN	NaN	NaN	NaN	NaN	NaN	NaN	NaN	NaN	NaN	NaN	NaN	NaN	NaN	NaN	NaN	NaN	NaN	NaN	NaN	NaN	NaN	NaN	NaN	NaN	NaN	NaN	NaN	NaN	NaN	NaN	NaN	NaN	NaN	NaN	NaN	NaN	NaN	NaN	NaN	NaN	NaN	NaN	NaN	NaN	NaN	NaN	NaN	NaN	NaN	NaN	0	23614	NaN	NaN	0.78	123.1	123.1	123.1	0.165022	0.00684653	0.00684653	0.045327	0.879639	0.108272	0.108272	0.663992	NaN	45.12
P12830	CDH1	High	[K].VTEPLDR.[E]	P12830 [216-222]	High	High		1	2	2	0	829.441	0	NaN	NaN	NaN	NaN	NaN	NaN	NaN	NaN	NaN	NaN	NaN	NaN	NaN	NaN	NaN	NaN	NaN	NaN	NaN	NaN	NaN	NaN	NaN	NaN	NaN	NaN	NaN	NaN	NaN	NaN	NaN	NaN	NaN	NaN	NaN	NaN	NaN	NaN	NaN	NaN	NaN	NaN	NaN	NaN	NaN	NaN	NaN	NaN	NaN	NaN	NaN	NaN	NaN	NaN	NaN	NaN	NaN	NaN	NaN	NaN	NaN	NaN	NaN	NaN	NaN	NaN	NaN	NaN	NaN	NaN	NaN	NaN	NaN	NaN	NaN	NaN	NaN	NaN	NaN	NaN	NaN	NaN	NaN	0	216	0.002052	0.02738	2.01	309.1	119.3	119.3	0.00972018	0.000379617	0.000379511	0.00268606	0.0766218	0.00206193	0.00206189	0.0164701	1.66	22.45
Q8WZ42-12	TTN	High	[R].VTGYPQPKVNWYLNGQLIR.[K]	Q8WZ42-12 [1864-1882]	High	n/a		1	1	1	1	2246.21	0	NaN	NaN	NaN	NaN	NaN	NaN	NaN	NaN	NaN	NaN	NaN	NaN	NaN	NaN	NaN	NaN	NaN	NaN	NaN	NaN	NaN	NaN	NaN	NaN	NaN	NaN	NaN	NaN	NaN	NaN	NaN	NaN	NaN	NaN	NaN	NaN	NaN	NaN	NaN	NaN	NaN	NaN	NaN	NaN	NaN	NaN	NaN	NaN	NaN	NaN	NaN	NaN	NaN	NaN	NaN	NaN	NaN	NaN	NaN	NaN	NaN	NaN	NaN	NaN	NaN	NaN	NaN	NaN	NaN	NaN	NaN	NaN	NaN	NaN	NaN	NaN	NaN	NaN	NaN	NaN	NaN	NaN	NaN	0	1864	NaN	NaN	0.66	13.1	2.6	2.6	0.220923	0.00925258	0.00925254	0.0645189	0.912906	0.127424	0.127424	0.708505	NaN	54.76
P62873	GNB1	High	[R].VSCLGVTDDGMAVATGSWDSFLK.[I]	P62873 [315-337]	High	Low	1xCarbamidomethyl [C3]	1	1	1	0	2416.12	0	NaN	NaN	NaN	NaN	NaN	NaN	NaN	NaN	NaN	NaN	NaN	NaN	NaN	NaN	NaN	NaN	NaN	NaN	NaN	NaN	NaN	NaN	NaN	NaN	NaN	NaN	NaN	NaN	NaN	NaN	NaN	NaN	NaN	NaN	NaN	NaN	NaN	NaN	NaN	NaN	NaN	NaN	NaN	NaN	NaN	NaN	NaN	NaN	NaN	NaN	NaN	NaN	NaN	NaN	NaN	NaN	NaN	NaN	NaN	NaN	NaN	NaN	NaN	NaN	NaN	NaN	NaN	NaN	NaN	NaN	NaN	NaN	NaN	NaN	NaN	NaN	NaN	NaN	NaN	NaN	NaN	NaN	NaN	0	0	0.4427	1	0.67	42.6	19.7	19.7	0.215639	0.00912356	0.00912354	0.0634013	0.910415	0.125114	0.125114	0.703651	1.05	63.88
P35579-1	MYH9	High	[K].TDLLLEPYNKYR.[F]	P35579-1 [290-301]	High	n/a		1	1	2	1	1524.81	0	NaN	NaN	NaN	NaN	NaN	NaN	NaN	NaN	NaN	NaN	NaN	NaN	NaN	NaN	NaN	NaN	NaN	NaN	NaN	NaN	NaN	NaN	NaN	NaN	NaN	NaN	NaN	NaN	NaN	NaN	NaN	NaN	NaN	NaN	NaN	NaN	NaN	NaN	NaN	NaN	NaN	NaN	NaN	NaN	NaN	NaN	NaN	NaN	NaN	NaN	NaN	NaN	NaN	NaN	NaN	NaN	NaN	NaN	NaN	NaN	NaN	NaN	NaN	NaN	NaN	NaN	NaN	NaN	NaN	NaN	NaN	NaN	NaN	NaN	NaN	NaN	NaN	NaN	NaN	NaN	NaN	NaN	NaN	0	290	NaN	NaN	1.31	137.6	80.5	80.5	0.0494224	0.00174592	0.00174575	0.0105349	0.65855	0.0469698	0.0469698	0.391096	NaN	28.15
Q86SQ4	GPR126	High	[K].TGLFQDVGPQRK.[T]	Q86SQ4 [752-763]	n/a	High		1	4	2	1	1345.72	0	NaN	NaN	NaN	NaN	NaN	NaN	NaN	NaN	NaN	NaN	NaN	NaN	NaN	NaN	NaN	NaN	NaN	NaN	NaN	NaN	NaN	NaN	NaN	NaN	NaN	NaN	NaN	NaN	NaN	NaN	NaN	NaN	NaN	NaN	NaN	NaN	NaN	NaN	NaN	NaN	NaN	NaN	NaN	NaN	NaN	NaN	NaN	NaN	NaN	NaN	NaN	NaN	NaN	NaN	NaN	NaN	NaN	NaN	NaN	NaN	NaN	NaN	NaN	NaN	NaN	NaN	NaN	NaN	NaN	NaN	NaN	NaN	NaN	NaN	NaN	NaN	NaN	NaN	NaN	NaN	NaN	NaN	NaN	0	0	0.0001211	0.001508	NaN	NaN	NaN	NaN	NaN	NaN	NaN	NaN	NaN	NaN	NaN	NaN	1.84	NaN
Q6UXG3-4	CD300LG	High	[K].TGAEAPPLPGTSQYGHER.[T]	Q6UXG3-4 [177-194]	High	High		1	3	2	0	1867.89	0	NaN	NaN	NaN	NaN	NaN	NaN	NaN	NaN	NaN	NaN	NaN	NaN	NaN	NaN	NaN	NaN	NaN	NaN	NaN	NaN	NaN	NaN	NaN	NaN	NaN	NaN	NaN	NaN	NaN	NaN	NaN	NaN	NaN	NaN	NaN	NaN	NaN	NaN	NaN	NaN	NaN	NaN	NaN	NaN	NaN	NaN	NaN	NaN	NaN	NaN	NaN	NaN	NaN	NaN	NaN	NaN	NaN	NaN	NaN	NaN	NaN	NaN	NaN	NaN	NaN	NaN	NaN	NaN	NaN	NaN	NaN	NaN	NaN	NaN	NaN	NaN	NaN	NaN	NaN	NaN	NaN	NaN	NaN	0	0	1.912e-06	1.81e-05	7.38	507	497.2	497.2	4.19179e-08	3.70413e-09	0	0	3.35713e-07	3.4005e-08	0	0	3.9	NaN
Q16348	SLC15A2	High	[R].TEDK.[N]	Q16348 [563-566]	High	n/a		1	1	1	0	492.23	0	NaN	NaN	NaN	NaN	NaN	NaN	NaN	NaN	NaN	NaN	NaN	NaN	NaN	NaN	NaN	NaN	NaN	NaN	NaN	NaN	NaN	NaN	NaN	NaN	NaN	NaN	NaN	NaN	NaN	NaN	NaN	NaN	NaN	NaN	NaN	NaN	NaN	NaN	NaN	NaN	NaN	NaN	NaN	NaN	NaN	NaN	NaN	NaN	NaN	NaN	NaN	NaN	NaN	NaN	NaN	NaN	NaN	NaN	NaN	NaN	NaN	NaN	NaN	NaN	NaN	NaN	NaN	NaN	NaN	NaN	NaN	NaN	NaN	NaN	NaN	NaN	NaN	NaN	NaN	NaN	NaN	NaN	NaN	0	563	NaN	NaN	0.65	98.9	98.9	98.9	0.222886	0.00936182	0.00936175	0.0651299	0.637411	0.0434358	0.0434344	0.3664	NaN	48.81
P15121	AKR1B1	High	[K].VFDFELSSQDMTTLLSYNR.[N]	P15121 [276-294]	High	n/a	1xOxidation [M11]	1	1	1	0	2282.06	0	NaN	NaN	NaN	NaN	NaN	NaN	NaN	NaN	NaN	NaN	NaN	NaN	NaN	NaN	NaN	NaN	NaN	NaN	NaN	NaN	NaN	NaN	NaN	NaN	NaN	NaN	NaN	NaN	NaN	NaN	NaN	NaN	NaN	NaN	NaN	NaN	NaN	NaN	NaN	NaN	NaN	NaN	NaN	NaN	NaN	NaN	NaN	NaN	NaN	NaN	NaN	NaN	NaN	NaN	NaN	NaN	NaN	NaN	NaN	NaN	NaN	NaN	NaN	NaN	NaN	NaN	NaN	NaN	NaN	NaN	NaN	NaN	NaN	NaN	NaN	NaN	NaN	NaN	NaN	NaN	NaN	NaN	NaN	0	276	NaN	NaN	3.96	358.8	306.6	306.6	0.000109035	1.05545e-06	7.30116e-07	5.13637e-05	0.00393184	7.62258e-05	7.61723e-05	0.00103379	NaN	NaN
Q6V0I7-1	FAT4	High	[K].YSISAGDR.[S]	Q6V0I7-1 [726-733]	High	High		1	2	9	0	868.416	0	NaN	NaN	NaN	NaN	NaN	NaN	NaN	NaN	NaN	NaN	NaN	NaN	NaN	NaN	NaN	NaN	NaN	NaN	NaN	NaN	NaN	NaN	NaN	NaN	NaN	NaN	NaN	NaN	NaN	NaN	NaN	NaN	NaN	NaN	NaN	NaN	NaN	NaN	NaN	NaN	NaN	NaN	NaN	NaN	NaN	NaN	NaN	NaN	NaN	NaN	NaN	NaN	NaN	NaN	NaN	NaN	NaN	NaN	NaN	NaN	NaN	NaN	NaN	NaN	NaN	NaN	NaN	NaN	NaN	NaN	NaN	NaN	NaN	NaN	NaN	NaN	NaN	NaN	NaN	NaN	NaN	NaN	NaN	0	0	0.0005386	0.006976	1.18	199.4	3.8	3.8	0.0661614	0.00226862	0.00226842	0.0132809	0.724164	0.0570097	0.0570096	0.454048	1.22	22.98
		High	[K].TGAAPIIDVVR.[S]		n/a	High		0	1	1	0	1111.65	0	NaN	NaN	NaN	NaN	NaN	NaN	NaN	NaN	NaN	NaN	NaN	NaN	NaN	NaN	NaN	NaN	NaN	NaN	NaN	NaN	NaN	NaN	NaN	NaN	NaN	NaN	NaN	NaN	NaN	NaN	NaN	NaN	NaN	NaN	NaN	NaN	NaN	NaN	NaN	NaN	NaN	NaN	NaN	NaN	NaN	NaN	NaN	NaN	NaN	NaN	NaN	NaN	NaN	NaN	NaN	NaN	NaN	NaN	NaN	NaN	NaN	NaN	NaN	NaN	NaN	NaN	NaN	NaN	NaN	NaN	NaN	NaN	NaN	NaN	NaN	NaN	NaN	NaN	NaN	NaN	NaN	NaN	NaN	0	0	0.0005323	0.006864	NaN	NaN	NaN	NaN	NaN	NaN	NaN	NaN	NaN	NaN	NaN	NaN	1.97	44.47
P43146	DCC	High	[K].VAVAGPLR.[F]	P43146 [134-141]	n/a	High		1	1	1	0	782.488	0	NaN	NaN	NaN	NaN	NaN	NaN	NaN	NaN	NaN	NaN	NaN	NaN	NaN	NaN	NaN	NaN	NaN	NaN	NaN	NaN	NaN	NaN	NaN	NaN	NaN	NaN	NaN	NaN	NaN	NaN	NaN	NaN	NaN	NaN	NaN	NaN	NaN	NaN	NaN	NaN	NaN	NaN	NaN	NaN	NaN	NaN	NaN	NaN	NaN	NaN	NaN	NaN	NaN	NaN	NaN	NaN	NaN	NaN	NaN	NaN	NaN	NaN	NaN	NaN	NaN	NaN	NaN	NaN	NaN	NaN	NaN	NaN	NaN	NaN	NaN	NaN	NaN	NaN	NaN	NaN	NaN	NaN	NaN	0	0	0.007933	0.1269	NaN	NaN	NaN	NaN	NaN	NaN	NaN	NaN	NaN	NaN	NaN	NaN	1.6	29.81
Q6AWC2-1	WWC2	High	[R].VAVLPSSTDVSCLFR.[T]	Q6AWC2-1 [740-754]	n/a	High	1xCarbamidomethyl [C12]	1	6	7	0	1650.85	0	NaN	NaN	NaN	NaN	NaN	NaN	NaN	NaN	NaN	NaN	NaN	NaN	NaN	NaN	NaN	NaN	NaN	NaN	NaN	NaN	NaN	NaN	NaN	NaN	NaN	NaN	NaN	NaN	NaN	NaN	NaN	NaN	NaN	NaN	NaN	NaN	NaN	NaN	NaN	NaN	NaN	NaN	NaN	NaN	NaN	NaN	NaN	NaN	NaN	NaN	NaN	NaN	NaN	NaN	NaN	NaN	NaN	NaN	NaN	NaN	NaN	NaN	NaN	NaN	NaN	NaN	NaN	NaN	NaN	NaN	NaN	NaN	NaN	NaN	NaN	NaN	NaN	NaN	NaN	NaN	NaN	NaN	NaN	0	0	0.001441	0.0212	NaN	NaN	NaN	NaN	NaN	NaN	NaN	NaN	NaN	NaN	NaN	NaN	1.84	NaN
		High	[R].VATYWSGVGLTGSR.[Q]		n/a	High		0	1	1	0	1453.74	0	NaN	NaN	NaN	NaN	NaN	NaN	NaN	NaN	NaN	NaN	NaN	NaN	NaN	NaN	NaN	NaN	NaN	NaN	NaN	NaN	NaN	NaN	NaN	NaN	NaN	NaN	NaN	NaN	NaN	NaN	NaN	NaN	NaN	NaN	NaN	NaN	NaN	NaN	NaN	NaN	NaN	NaN	NaN	NaN	NaN	NaN	NaN	NaN	NaN	NaN	NaN	NaN	NaN	NaN	NaN	NaN	NaN	NaN	NaN	NaN	NaN	NaN	NaN	NaN	NaN	NaN	NaN	NaN	NaN	NaN	NaN	NaN	NaN	NaN	NaN	NaN	NaN	NaN	NaN	NaN	NaN	NaN	NaN	0	0	0.001548	0.02226	NaN	NaN	NaN	NaN	NaN	NaN	NaN	NaN	NaN	NaN	NaN	NaN	1.97	NaN
P21333-2	FLNA	High	[K].VSGLGEKVDVGK.[D]	P21333-2 [976-987]	High	Low		1	1	1	1	1187.66	0	NaN	NaN	NaN	NaN	NaN	NaN	NaN	NaN	NaN	NaN	NaN	NaN	NaN	NaN	NaN	NaN	NaN	NaN	NaN	NaN	NaN	NaN	NaN	NaN	NaN	NaN	NaN	NaN	NaN	NaN	NaN	NaN	NaN	NaN	NaN	NaN	NaN	NaN	NaN	NaN	NaN	NaN	NaN	NaN	NaN	NaN	NaN	NaN	NaN	NaN	NaN	NaN	NaN	NaN	NaN	NaN	NaN	NaN	NaN	NaN	NaN	NaN	NaN	NaN	NaN	NaN	NaN	NaN	NaN	NaN	NaN	NaN	NaN	NaN	NaN	NaN	NaN	NaN	NaN	NaN	NaN	NaN	NaN	0	0	0.111	0.9528	0.97	39.6	39.6	39.6	0.108006	0.00425414	0.00425413	0.0268301	0.81755	0.0809565	0.0809565	0.572912	1.18	38.86
P22105-3	TNXB	High	[R].SCPR.[G]	P22105-3 [248-251];[279-282];[310-313]	High	n/a	1xCarbamidomethyl [C2]	1	1	1	0	519.234	0	NaN	NaN	NaN	NaN	NaN	NaN	NaN	NaN	NaN	NaN	NaN	NaN	NaN	NaN	NaN	NaN	NaN	NaN	NaN	NaN	NaN	NaN	NaN	NaN	NaN	NaN	NaN	NaN	NaN	NaN	NaN	NaN	NaN	NaN	NaN	NaN	NaN	NaN	NaN	NaN	NaN	NaN	NaN	NaN	NaN	NaN	NaN	NaN	NaN	NaN	NaN	NaN	NaN	NaN	NaN	NaN	NaN	NaN	NaN	NaN	NaN	NaN	NaN	NaN	NaN	NaN	NaN	NaN	NaN	NaN	NaN	NaN	NaN	NaN	NaN	NaN	NaN	NaN	NaN	NaN	NaN	NaN	NaN	0	248	NaN	NaN	1.3	239.3	9.2	9.2	0.0504625	0.00178235	0.00178233	0.0105872	0.663447	0.0482495	0.0482494	0.40001	NaN	NaN
O95171	SCEL	High	[K].VATSLQR.[S]	O95171 [241-247]	High	n/a		1	1	1	0	774.447	0	NaN	NaN	NaN	NaN	NaN	NaN	NaN	NaN	NaN	NaN	NaN	NaN	NaN	NaN	NaN	NaN	NaN	NaN	NaN	NaN	NaN	NaN	NaN	NaN	NaN	NaN	NaN	NaN	NaN	NaN	NaN	NaN	NaN	NaN	NaN	NaN	NaN	NaN	NaN	NaN	NaN	NaN	NaN	NaN	NaN	NaN	NaN	NaN	NaN	NaN	NaN	NaN	NaN	NaN	NaN	NaN	NaN	NaN	NaN	NaN	NaN	NaN	NaN	NaN	NaN	NaN	NaN	NaN	NaN	NaN	NaN	NaN	NaN	NaN	NaN	NaN	NaN	NaN	NaN	NaN	NaN	NaN	NaN	0	241	NaN	NaN	0.78	146.2	16	16	0.165072	0.00685172	0.00685158	0.0454152	0.879677	0.108286	0.108286	0.663963	NaN	NaN
P06732	CKM	High	[K].TDLNHENLK.[G]	P06732 [108-116]	High	High		1	1	2	0	1083.54	0	NaN	NaN	NaN	NaN	NaN	NaN	NaN	NaN	NaN	NaN	NaN	NaN	NaN	NaN	NaN	NaN	NaN	NaN	NaN	NaN	NaN	NaN	NaN	NaN	NaN	NaN	NaN	NaN	NaN	NaN	NaN	NaN	NaN	NaN	NaN	NaN	NaN	NaN	NaN	NaN	NaN	NaN	NaN	NaN	NaN	NaN	NaN	NaN	NaN	NaN	NaN	NaN	NaN	NaN	NaN	NaN	NaN	NaN	NaN	NaN	NaN	NaN	NaN	NaN	NaN	NaN	NaN	NaN	NaN	NaN	NaN	NaN	NaN	NaN	NaN	NaN	NaN	NaN	NaN	NaN	NaN	NaN	NaN	0	108	1.932e-05	0.0003323	3.04	520.9	267.1	267.1	0.000917094	1.7809e-05	1.77786e-05	0.000206356	0.00280569	3.40125e-05	3.39295e-05	0.000454706	2.47	NaN
Q6V0I7-1	FAT4	High	[K].YSLLVR.[A]	Q6V0I7-1 [1810-1815]	High	n/a		1	1	1	0	750.451	0	NaN	NaN	NaN	NaN	NaN	NaN	NaN	NaN	NaN	NaN	NaN	NaN	NaN	NaN	NaN	NaN	NaN	NaN	NaN	NaN	NaN	NaN	NaN	NaN	NaN	NaN	NaN	NaN	NaN	NaN	NaN	NaN	NaN	NaN	NaN	NaN	NaN	NaN	NaN	NaN	NaN	NaN	NaN	NaN	NaN	NaN	NaN	NaN	NaN	NaN	NaN	NaN	NaN	NaN	NaN	NaN	NaN	NaN	NaN	NaN	NaN	NaN	NaN	NaN	NaN	NaN	NaN	NaN	NaN	NaN	NaN	NaN	NaN	NaN	NaN	NaN	NaN	NaN	NaN	NaN	NaN	NaN	NaN	0	1810	NaN	NaN	2.16	234.7	95.4	95.4	0.00698082	0.000241048	0.000240927	0.00172158	0.204493	0.00816993	0.00816982	0.0664302	NaN	NaN
Q8NDA8-1	MROH1	High	[R].VSCTVGVQLPR.[N]	Q8NDA8-1 [1231-1241]	n/a	High	1xCarbamidomethyl [C3]	1	2	1	0	1215.65	0	NaN	NaN	NaN	NaN	NaN	NaN	NaN	NaN	NaN	NaN	NaN	NaN	NaN	NaN	NaN	NaN	NaN	NaN	NaN	NaN	NaN	NaN	NaN	NaN	NaN	NaN	NaN	NaN	NaN	NaN	NaN	NaN	NaN	NaN	NaN	NaN	NaN	NaN	NaN	NaN	NaN	NaN	NaN	NaN	NaN	NaN	NaN	NaN	NaN	NaN	NaN	NaN	NaN	NaN	NaN	NaN	NaN	NaN	NaN	NaN	NaN	NaN	NaN	NaN	NaN	NaN	NaN	NaN	NaN	NaN	NaN	NaN	NaN	NaN	NaN	NaN	NaN	NaN	NaN	NaN	NaN	NaN	NaN	0	0	0.006326	0.09048	NaN	NaN	NaN	NaN	NaN	NaN	NaN	NaN	NaN	NaN	NaN	NaN	1.48	41.7
P24821	TNC	High	[R].VATYLPAPEGLK.[F]	P24821 [708-719]	High	High		1	6	13	0	1258.7	0	NaN	NaN	NaN	NaN	NaN	NaN	NaN	NaN	NaN	NaN	NaN	NaN	NaN	NaN	NaN	NaN	NaN	NaN	NaN	NaN	NaN	NaN	NaN	NaN	NaN	NaN	NaN	NaN	NaN	NaN	NaN	NaN	NaN	NaN	NaN	NaN	NaN	NaN	NaN	NaN	NaN	NaN	NaN	NaN	NaN	NaN	NaN	NaN	NaN	NaN	NaN	NaN	NaN	NaN	NaN	NaN	NaN	NaN	NaN	NaN	NaN	NaN	NaN	NaN	NaN	NaN	NaN	NaN	NaN	NaN	NaN	NaN	NaN	NaN	NaN	NaN	NaN	NaN	NaN	NaN	NaN	NaN	NaN	0	708	1.169e-05	8.439e-05	5.01	499.2	296.4	296.4	9.84225e-06	1.05545e-06	9.81919e-07	6.32831e-05	0.000356159	4.24415e-06	4.23941e-06	0.000124525	2.65	44.42
		High	[K].YSQSWGVR.[K]		n/a	High		0	1	1	0	982.474	0	NaN	NaN	NaN	NaN	NaN	NaN	NaN	NaN	NaN	NaN	NaN	NaN	NaN	NaN	NaN	NaN	NaN	NaN	NaN	NaN	NaN	NaN	NaN	NaN	NaN	NaN	NaN	NaN	NaN	NaN	NaN	NaN	NaN	NaN	NaN	NaN	NaN	NaN	NaN	NaN	NaN	NaN	NaN	NaN	NaN	NaN	NaN	NaN	NaN	NaN	NaN	NaN	NaN	NaN	NaN	NaN	NaN	NaN	NaN	NaN	NaN	NaN	NaN	NaN	NaN	NaN	NaN	NaN	NaN	NaN	NaN	NaN	NaN	NaN	NaN	NaN	NaN	NaN	NaN	NaN	NaN	NaN	NaN	0	0	0.005875	0.08092	NaN	NaN	NaN	NaN	NaN	NaN	NaN	NaN	NaN	NaN	NaN	NaN	1.2	28.9
P09093	CELA3A	High	[R].SAQLGDAVQLASLPPAGDILPNK.[T]	P09093 [132-154]	High	High		1	1	4	0	2275.23	0	NaN	NaN	NaN	NaN	NaN	NaN	NaN	NaN	NaN	NaN	NaN	NaN	NaN	NaN	NaN	NaN	NaN	NaN	NaN	NaN	NaN	NaN	NaN	NaN	NaN	NaN	NaN	NaN	NaN	NaN	NaN	NaN	NaN	NaN	NaN	NaN	NaN	NaN	NaN	NaN	NaN	NaN	NaN	NaN	NaN	NaN	NaN	NaN	NaN	NaN	NaN	NaN	NaN	NaN	NaN	NaN	NaN	NaN	NaN	NaN	NaN	NaN	NaN	NaN	NaN	NaN	NaN	NaN	NaN	NaN	NaN	NaN	NaN	NaN	NaN	NaN	NaN	NaN	NaN	NaN	NaN	NaN	NaN	0	0	1.912e-06	1.33e-08	11.17	679.9	678.1	678.1	6.74234e-12	7.71087e-13	0	0	5.39983e-11	6.98602e-12	0	0	4.54	NaN
P61019-1	RAB2A	High	[K].SCLLLQFTDK.[R]	P61019-1 [20-29]	High	High	1xCarbamidomethyl [C2]	1	2	6	0	1224.63	0	NaN	NaN	NaN	NaN	NaN	NaN	NaN	NaN	NaN	NaN	NaN	NaN	NaN	NaN	NaN	NaN	NaN	NaN	NaN	NaN	NaN	NaN	NaN	NaN	NaN	NaN	NaN	NaN	NaN	NaN	NaN	NaN	NaN	NaN	NaN	NaN	NaN	NaN	NaN	NaN	NaN	NaN	NaN	NaN	NaN	NaN	NaN	NaN	NaN	NaN	NaN	NaN	NaN	NaN	NaN	NaN	NaN	NaN	NaN	NaN	NaN	NaN	NaN	NaN	NaN	NaN	NaN	NaN	NaN	NaN	NaN	NaN	NaN	NaN	NaN	NaN	NaN	NaN	NaN	NaN	NaN	NaN	NaN	0	20	1.282e-05	9.518e-05	3.61	444.5	308.2	308.2	0.000248071	1.38468e-06	1.31495e-06	9.48587e-05	0.00198599	1.25465e-05	1.23399e-05	0.000282998	2.6	53.37
P21796	VDAC1	High	[K].VTGSLETKYRWTEYGLTFTEK.[W]	P21796 [54-74]	High	n/a		1	1	1	2	2509.26	0	NaN	NaN	NaN	NaN	NaN	NaN	NaN	NaN	NaN	NaN	NaN	NaN	NaN	NaN	NaN	NaN	NaN	NaN	NaN	NaN	NaN	NaN	NaN	NaN	NaN	NaN	NaN	NaN	NaN	NaN	NaN	NaN	NaN	NaN	NaN	NaN	NaN	NaN	NaN	NaN	NaN	NaN	NaN	NaN	NaN	NaN	NaN	NaN	NaN	NaN	NaN	NaN	NaN	NaN	NaN	NaN	NaN	NaN	NaN	NaN	NaN	NaN	NaN	NaN	NaN	NaN	NaN	NaN	NaN	NaN	NaN	NaN	NaN	NaN	NaN	NaN	NaN	NaN	NaN	NaN	NaN	NaN	NaN	0	54	NaN	NaN	1.34	95.9	75	75	0.0453074	0.00161432	0.00161431	0.00952273	0.637811	0.0434695	0.0434695	0.366778	NaN	52.94
Q9Y6R7	FCGBP	High	[K].TEAVGQVHIFFQDGMVTLTPNK.[G]	Q9Y6R7 [5288-5309]	High	n/a	1xOxidation [M15]	1	1	1	0	2448.22	0	NaN	NaN	NaN	NaN	NaN	NaN	NaN	NaN	NaN	NaN	NaN	NaN	NaN	NaN	NaN	NaN	NaN	NaN	NaN	NaN	NaN	NaN	NaN	NaN	NaN	NaN	NaN	NaN	NaN	NaN	NaN	NaN	NaN	NaN	NaN	NaN	NaN	NaN	NaN	NaN	NaN	NaN	NaN	NaN	NaN	NaN	NaN	NaN	NaN	NaN	NaN	NaN	NaN	NaN	NaN	NaN	NaN	NaN	NaN	NaN	NaN	NaN	NaN	NaN	NaN	NaN	NaN	NaN	NaN	NaN	NaN	NaN	NaN	NaN	NaN	NaN	NaN	NaN	NaN	NaN	NaN	NaN	NaN	0	5288	NaN	NaN	0.76	78.6	35	35	0.172773	0.00712913	0.00712912	0.0472279	0.885357	0.111256	0.111256	0.671077	NaN	56.24
P01817		High	[R].YSPSLK.[S]	P01817 [80-85]	High	n/a		1	1	1	0	694.377	0	NaN	NaN	NaN	NaN	NaN	NaN	NaN	NaN	NaN	NaN	NaN	NaN	NaN	NaN	NaN	NaN	NaN	NaN	NaN	NaN	NaN	NaN	NaN	NaN	NaN	NaN	NaN	NaN	NaN	NaN	NaN	NaN	NaN	NaN	NaN	NaN	NaN	NaN	NaN	NaN	NaN	NaN	NaN	NaN	NaN	NaN	NaN	NaN	NaN	NaN	NaN	NaN	NaN	NaN	NaN	NaN	NaN	NaN	NaN	NaN	NaN	NaN	NaN	NaN	NaN	NaN	NaN	NaN	NaN	NaN	NaN	NaN	NaN	NaN	NaN	NaN	NaN	NaN	NaN	NaN	NaN	NaN	NaN	0	80	NaN	NaN	0.63	203.1	7.1	7.1	0.234458	0.00989224	0.00989223	0.0699202	0.794348	0.0718787	0.0718782	0.532736	NaN	21.91
P06737-1	PYGL	High	[K].VFADYEAYVK.[C]	P06737-1 [774-783]	High	High		1	2	23	0	1204.59	0	NaN	NaN	NaN	NaN	NaN	NaN	NaN	NaN	NaN	NaN	NaN	NaN	NaN	NaN	NaN	NaN	NaN	NaN	NaN	NaN	NaN	NaN	NaN	NaN	NaN	NaN	NaN	NaN	NaN	NaN	NaN	NaN	NaN	NaN	NaN	NaN	NaN	NaN	NaN	NaN	NaN	NaN	NaN	NaN	NaN	NaN	NaN	NaN	NaN	NaN	NaN	NaN	NaN	NaN	NaN	NaN	NaN	NaN	NaN	NaN	NaN	NaN	NaN	NaN	NaN	NaN	NaN	NaN	NaN	NaN	NaN	NaN	NaN	NaN	NaN	NaN	NaN	NaN	NaN	NaN	NaN	NaN	NaN	0	0	1.282e-05	9.799e-05	3.58	356.7	186.8	186.8	0.000265417	1.38468e-06	1.30061e-06	9.4038e-05	0.00951897	0.000276753	0.000276586	0.002735	2.02	44.98
Q9H4G4	GLIPR2	High	[K].SASK.[Q]	Q9H4G4 [4-7]	High	n/a		1	1	1	0	392.214	0	NaN	NaN	NaN	NaN	NaN	NaN	NaN	NaN	NaN	NaN	NaN	NaN	NaN	NaN	NaN	NaN	NaN	NaN	NaN	NaN	NaN	NaN	NaN	NaN	NaN	NaN	NaN	NaN	NaN	NaN	NaN	NaN	NaN	NaN	NaN	NaN	NaN	NaN	NaN	NaN	NaN	NaN	NaN	NaN	NaN	NaN	NaN	NaN	NaN	NaN	NaN	NaN	NaN	NaN	NaN	NaN	NaN	NaN	NaN	NaN	NaN	NaN	NaN	NaN	NaN	NaN	NaN	NaN	NaN	NaN	NaN	NaN	NaN	NaN	NaN	NaN	NaN	NaN	NaN	NaN	NaN	NaN	NaN	0	4	NaN	NaN	0.91	145.9	145.9	145.9	0.124276	0.00471117	0.00471113	0.0289574	0.702871	0.0532669	0.0532669	0.431439	NaN	38.72
Q8WZ42-12	TTN	High	[K].VSECFVAR.[D]	Q8WZ42-12 [27161-27168]	High	Medium	1xCarbamidomethyl [C4]	1	1	1	0	967.467	0	NaN	NaN	NaN	NaN	NaN	NaN	NaN	NaN	NaN	NaN	NaN	NaN	NaN	NaN	NaN	NaN	NaN	NaN	NaN	NaN	NaN	NaN	NaN	NaN	NaN	NaN	NaN	NaN	NaN	NaN	NaN	NaN	NaN	NaN	NaN	NaN	NaN	NaN	NaN	NaN	NaN	NaN	NaN	NaN	NaN	NaN	NaN	NaN	NaN	NaN	NaN	NaN	NaN	NaN	NaN	NaN	NaN	NaN	NaN	NaN	NaN	NaN	NaN	NaN	NaN	NaN	NaN	NaN	NaN	NaN	NaN	NaN	NaN	NaN	NaN	NaN	NaN	NaN	NaN	NaN	NaN	NaN	NaN	0	0	0.04338	0.7333	1.5	187	95.3	95.3	0.0316785	0.00120796	0.00120764	0.00708532	0.54863	0.0328216	0.0328216	0.283046	1.15	34.28
Q9Y6R7	FCGBP	High	[K].TEAVGQVHIFFQDGMVTLTPNK.[G]	Q9Y6R7 [5288-5309]	High	n/a		1	1	1	0	2432.23	0	NaN	NaN	NaN	NaN	NaN	NaN	NaN	NaN	NaN	NaN	NaN	NaN	NaN	NaN	NaN	NaN	NaN	NaN	NaN	NaN	NaN	NaN	NaN	NaN	NaN	NaN	NaN	NaN	NaN	NaN	NaN	NaN	NaN	NaN	NaN	NaN	NaN	NaN	NaN	NaN	NaN	NaN	NaN	NaN	NaN	NaN	NaN	NaN	NaN	NaN	NaN	NaN	NaN	NaN	NaN	NaN	NaN	NaN	NaN	NaN	NaN	NaN	NaN	NaN	NaN	NaN	NaN	NaN	NaN	NaN	NaN	NaN	NaN	NaN	NaN	NaN	NaN	NaN	NaN	NaN	NaN	NaN	NaN	0	5288	NaN	NaN	1.03	82.1	59.7	59.7	0.0936288	0.00336423	0.00336421	0.019966	0.792704	0.0712058	0.0712058	0.529726	NaN	39.19
P01009-1	SERPINA1	High	[R].SASLHLPKLSITGTYDLK.[S]	P01009-1 [307-324]	High	n/a		1	1	1	1	1944.08	0	NaN	NaN	NaN	NaN	NaN	NaN	NaN	NaN	NaN	NaN	NaN	NaN	NaN	NaN	NaN	NaN	NaN	NaN	NaN	NaN	NaN	NaN	NaN	NaN	NaN	NaN	NaN	NaN	NaN	NaN	NaN	NaN	NaN	NaN	NaN	NaN	NaN	NaN	NaN	NaN	NaN	NaN	NaN	NaN	NaN	NaN	NaN	NaN	NaN	NaN	NaN	NaN	NaN	NaN	NaN	NaN	NaN	NaN	NaN	NaN	NaN	NaN	NaN	NaN	NaN	NaN	NaN	NaN	NaN	NaN	NaN	NaN	NaN	NaN	NaN	NaN	NaN	NaN	NaN	NaN	NaN	NaN	NaN	0	307	NaN	NaN	1.01	124	24.1	24.1	0.0987515	0.00371297	0.00371295	0.0227601	0.802205	0.0759721	0.0759721	0.550773	NaN	NaN
P10586-2	PTPRF	High	[K].VTFDPTSSYTLEDLKPDTLYR.[F]	P10586-2 [559-579]	High	High		1	2	2	0	2461.21	0	NaN	NaN	NaN	NaN	NaN	NaN	NaN	NaN	NaN	NaN	NaN	NaN	NaN	NaN	NaN	NaN	NaN	NaN	NaN	NaN	NaN	NaN	NaN	NaN	NaN	NaN	NaN	NaN	NaN	NaN	NaN	NaN	NaN	NaN	NaN	NaN	NaN	NaN	NaN	NaN	NaN	NaN	NaN	NaN	NaN	NaN	NaN	NaN	NaN	NaN	NaN	NaN	NaN	NaN	NaN	NaN	NaN	NaN	NaN	NaN	NaN	NaN	NaN	NaN	NaN	NaN	NaN	NaN	NaN	NaN	NaN	NaN	NaN	NaN	NaN	NaN	NaN	NaN	NaN	NaN	NaN	NaN	NaN	0	559	0.0003716	0.004449	3.5	338.9	338.9	338.9	0.000316242	1.38468e-06	1.28599e-06	9.31663e-05	0.00253147	1.80695e-05	1.8009e-05	0.000333	2.99	58.28
P07996	THBS1	High	[K].TGFIRVVMYEGK.[K]	P07996 [1118-1129]	High	n/a		1	1	1	1	1399.74	0	NaN	NaN	NaN	NaN	NaN	NaN	NaN	NaN	NaN	NaN	NaN	NaN	NaN	NaN	NaN	NaN	NaN	NaN	NaN	NaN	NaN	NaN	NaN	NaN	NaN	NaN	NaN	NaN	NaN	NaN	NaN	NaN	NaN	NaN	NaN	NaN	NaN	NaN	NaN	NaN	NaN	NaN	NaN	NaN	NaN	NaN	NaN	NaN	NaN	NaN	NaN	NaN	NaN	NaN	NaN	NaN	NaN	NaN	NaN	NaN	NaN	NaN	NaN	NaN	NaN	NaN	NaN	NaN	NaN	NaN	NaN	NaN	NaN	NaN	NaN	NaN	NaN	NaN	NaN	NaN	NaN	NaN	NaN	0	1118	NaN	NaN	0.65	150.2	60.8	60.8	0.224096	0.009424	0.00942391	0.0656115	0.914352	0.128402	0.128402	0.710537	NaN	25.67
O00159-1	MYO1C	High	[K].TEATK.[R]	O00159-1 [147-151]	High	n/a		1	1	5	0	549.288	0	NaN	NaN	NaN	NaN	NaN	NaN	NaN	NaN	NaN	NaN	NaN	NaN	NaN	NaN	NaN	NaN	NaN	NaN	NaN	NaN	NaN	NaN	NaN	NaN	NaN	NaN	NaN	NaN	NaN	NaN	NaN	NaN	NaN	NaN	NaN	NaN	NaN	NaN	NaN	NaN	NaN	NaN	NaN	NaN	NaN	NaN	NaN	NaN	NaN	NaN	NaN	NaN	NaN	NaN	NaN	NaN	NaN	NaN	NaN	NaN	NaN	NaN	NaN	NaN	NaN	NaN	NaN	NaN	NaN	NaN	NaN	NaN	NaN	NaN	NaN	NaN	NaN	NaN	NaN	NaN	NaN	NaN	NaN	0	147	NaN	NaN	2.03	305.8	1.2	1.2	0.00926545	0.000339496	0.000339495	0.00243493	0.255729	0.0106151	0.0106151	0.0873328	NaN	15.21
Q9ULI3	HEG1	High	[R].VTGNPGDEEFIEPSTENEFGLTSLR.[W]	Q9ULI3 [387-411]	High	n/a		1	1	1	0	2738.28	0	NaN	NaN	NaN	NaN	NaN	NaN	NaN	NaN	NaN	NaN	NaN	NaN	NaN	NaN	NaN	NaN	NaN	NaN	NaN	NaN	NaN	NaN	NaN	NaN	NaN	NaN	NaN	NaN	NaN	NaN	NaN	NaN	NaN	NaN	NaN	NaN	NaN	NaN	NaN	NaN	NaN	NaN	NaN	NaN	NaN	NaN	NaN	NaN	NaN	NaN	NaN	NaN	NaN	NaN	NaN	NaN	NaN	NaN	NaN	NaN	NaN	NaN	NaN	NaN	NaN	NaN	NaN	NaN	NaN	NaN	NaN	NaN	NaN	NaN	NaN	NaN	NaN	NaN	NaN	NaN	NaN	NaN	NaN	0	387	NaN	NaN	9.57	624.7	624.7	624.7	2.69985e-10	2.29261e-11	0	0	2.16227e-09	2.1775e-10	0	0	NaN	NaN
P01011-1	SERPINA3	High	[K].YTGNASALFILPDQDK.[M]	P01011-1 [268-283]	High	High		1	1	3	0	1752.88	0	NaN	NaN	NaN	NaN	NaN	NaN	NaN	NaN	NaN	NaN	NaN	NaN	NaN	NaN	NaN	NaN	NaN	NaN	NaN	NaN	NaN	NaN	NaN	NaN	NaN	NaN	NaN	NaN	NaN	NaN	NaN	NaN	NaN	NaN	NaN	NaN	NaN	NaN	NaN	NaN	NaN	NaN	NaN	NaN	NaN	NaN	NaN	NaN	NaN	NaN	NaN	NaN	NaN	NaN	NaN	NaN	NaN	NaN	NaN	NaN	NaN	NaN	NaN	NaN	NaN	NaN	NaN	NaN	NaN	NaN	NaN	NaN	NaN	NaN	NaN	NaN	NaN	NaN	NaN	NaN	NaN	NaN	NaN	0	0	1.912e-06	2.081e-11	11.1	637	496.2	496.2	7.86287e-12	9.95427e-13	0	0	2.84633e-10	3.55866e-11	0	0	4.38	NaN
P19021-1	PAM	High	[R].TEATHIGGTSSDEMCNLYIMYYMEAK.[H]	P19021-1 [296-321]	High	n/a	1xCarbamidomethyl [C15];1xOxidation [M14]	1	1	1	0	3031.28	0	NaN	NaN	NaN	NaN	NaN	NaN	NaN	NaN	NaN	NaN	NaN	NaN	NaN	NaN	NaN	NaN	NaN	NaN	NaN	NaN	NaN	NaN	NaN	NaN	NaN	NaN	NaN	NaN	NaN	NaN	NaN	NaN	NaN	NaN	NaN	NaN	NaN	NaN	NaN	NaN	NaN	NaN	NaN	NaN	NaN	NaN	NaN	NaN	NaN	NaN	NaN	NaN	NaN	NaN	NaN	NaN	NaN	NaN	NaN	NaN	NaN	NaN	NaN	NaN	NaN	NaN	NaN	NaN	NaN	NaN	NaN	NaN	NaN	NaN	NaN	NaN	NaN	NaN	NaN	NaN	NaN	NaN	NaN	0	296	NaN	NaN	4.12	315.2	315.2	81.1	7.66948e-05	1.05545e-06	7.90562e-07	5.45911e-05	0.00276877	3.36794e-05	3.334e-05	0.000408893	NaN	NaN
P48147	PREP	High	[K].YSPLHNVK.[L]	P48147 [614-621]	High	n/a		1	1	2	0	957.515	0	NaN	NaN	NaN	NaN	NaN	NaN	NaN	NaN	NaN	NaN	NaN	NaN	NaN	NaN	NaN	NaN	NaN	NaN	NaN	NaN	NaN	NaN	NaN	NaN	NaN	NaN	NaN	NaN	NaN	NaN	NaN	NaN	NaN	NaN	NaN	NaN	NaN	NaN	NaN	NaN	NaN	NaN	NaN	NaN	NaN	NaN	NaN	NaN	NaN	NaN	NaN	NaN	NaN	NaN	NaN	NaN	NaN	NaN	NaN	NaN	NaN	NaN	NaN	NaN	NaN	NaN	NaN	NaN	NaN	NaN	NaN	NaN	NaN	NaN	NaN	NaN	NaN	NaN	NaN	NaN	NaN	NaN	NaN	0	614	NaN	NaN	1.66	339.2	120.2	120.2	0.0216505	0.000850975	0.000850789	0.0050831	0.0675111	0.0017056	0.00170555	0.014134	NaN	20.93
P01023	A2M	High	[R].SASNMAIVDVK.[M]	P01023 [1374-1384]	High	High		1	1	136	0	1134.58	0	NaN	NaN	NaN	NaN	NaN	NaN	NaN	NaN	NaN	NaN	NaN	NaN	NaN	NaN	NaN	NaN	NaN	NaN	NaN	NaN	NaN	NaN	NaN	NaN	NaN	NaN	NaN	NaN	NaN	NaN	NaN	NaN	NaN	NaN	NaN	NaN	NaN	NaN	NaN	NaN	NaN	NaN	NaN	NaN	NaN	NaN	NaN	NaN	NaN	NaN	NaN	NaN	NaN	NaN	NaN	NaN	NaN	NaN	NaN	NaN	NaN	NaN	NaN	NaN	NaN	NaN	NaN	NaN	NaN	NaN	NaN	NaN	NaN	NaN	NaN	NaN	NaN	NaN	NaN	NaN	NaN	NaN	NaN	0	1374	1.912e-06	2.184e-06	7.09	544.8	328.4	328.4	8.21793e-08	7.07809e-09	0	0	2.97485e-06	1.89086e-06	1.85514e-06	7.50075e-05	3.2	34.77
		High	[R].VTFDTMDFIAEEGHFPPK.[A]		n/a	High		0	3	1	0	2080.97	0	NaN	NaN	NaN	NaN	NaN	NaN	NaN	NaN	NaN	NaN	NaN	NaN	NaN	NaN	NaN	NaN	NaN	NaN	NaN	NaN	NaN	NaN	NaN	NaN	NaN	NaN	NaN	NaN	NaN	NaN	NaN	NaN	NaN	NaN	NaN	NaN	NaN	NaN	NaN	NaN	NaN	NaN	NaN	NaN	NaN	NaN	NaN	NaN	NaN	NaN	NaN	NaN	NaN	NaN	NaN	NaN	NaN	NaN	NaN	NaN	NaN	NaN	NaN	NaN	NaN	NaN	NaN	NaN	NaN	NaN	NaN	NaN	NaN	NaN	NaN	NaN	NaN	NaN	NaN	NaN	NaN	NaN	NaN	0	0	0.00575	0.07848	NaN	NaN	NaN	NaN	NaN	NaN	NaN	NaN	NaN	NaN	NaN	NaN	1.26	50.99
Q12860	CNTN1	High	[K].TDPPIIEGNMEAAR.[A]	Q12860 [654-667]	High	High	1xOxidation [M10]	1	2	12	0	1529.73	0	NaN	NaN	NaN	NaN	NaN	NaN	NaN	NaN	NaN	NaN	NaN	NaN	NaN	NaN	NaN	NaN	NaN	NaN	NaN	NaN	NaN	NaN	NaN	NaN	NaN	NaN	NaN	NaN	NaN	NaN	NaN	NaN	NaN	NaN	NaN	NaN	NaN	NaN	NaN	NaN	NaN	NaN	NaN	NaN	NaN	NaN	NaN	NaN	NaN	NaN	NaN	NaN	NaN	NaN	NaN	NaN	NaN	NaN	NaN	NaN	NaN	NaN	NaN	NaN	NaN	NaN	NaN	NaN	NaN	NaN	NaN	NaN	NaN	NaN	NaN	NaN	NaN	NaN	NaN	NaN	NaN	NaN	NaN	0	654	1.912e-06	7.623e-07	4.1	395	259.2	259.2	7.94146e-05	1.05545e-06	7.72689e-07	5.36136e-05	0.00286669	4.06415e-05	4.05902e-05	0.000548	2.54	32.58
P25940	COL5A3	High	[R].VAVSIDGEMVTLVADCEAQPPVLGHGPR.[F]	P25940 [150-177]	High	High	1xCarbamidomethyl [C16]	1	1	2	0	2917.45	0	NaN	NaN	NaN	NaN	NaN	NaN	NaN	NaN	NaN	NaN	NaN	NaN	NaN	NaN	NaN	NaN	NaN	NaN	NaN	NaN	NaN	NaN	NaN	NaN	NaN	NaN	NaN	NaN	NaN	NaN	NaN	NaN	NaN	NaN	NaN	NaN	NaN	NaN	NaN	NaN	NaN	NaN	NaN	NaN	NaN	NaN	NaN	NaN	NaN	NaN	NaN	NaN	NaN	NaN	NaN	NaN	NaN	NaN	NaN	NaN	NaN	NaN	NaN	NaN	NaN	NaN	NaN	NaN	NaN	NaN	NaN	NaN	NaN	NaN	NaN	NaN	NaN	NaN	NaN	NaN	NaN	NaN	NaN	0	150	1.912e-06	4.786e-07	15.12	814.2	760.3	760.3	7.52722e-16	1.02217e-16	0	0	6.02842e-15	8.30039e-16	0	0	3.61	NaN
Q13822-1	ENPP2	High	[R].SCGTHSPYMR.[P]	Q13822-1 [194-203]	High	n/a	1xCarbamidomethyl [C2]	1	1	1	0	1195.5	0	NaN	NaN	NaN	NaN	NaN	NaN	NaN	NaN	NaN	NaN	NaN	NaN	NaN	NaN	NaN	NaN	NaN	NaN	NaN	NaN	NaN	NaN	NaN	NaN	NaN	NaN	NaN	NaN	NaN	NaN	NaN	NaN	NaN	NaN	NaN	NaN	NaN	NaN	NaN	NaN	NaN	NaN	NaN	NaN	NaN	NaN	NaN	NaN	NaN	NaN	NaN	NaN	NaN	NaN	NaN	NaN	NaN	NaN	NaN	NaN	NaN	NaN	NaN	NaN	NaN	NaN	NaN	NaN	NaN	NaN	NaN	NaN	NaN	NaN	NaN	NaN	NaN	NaN	NaN	NaN	NaN	NaN	NaN	0	194	NaN	NaN	1.13	36.4	13.5	13.5	0.0746119	0.0026033	0.00260323	0.015469	0.749165	0.063159	0.0631588	0.488673	NaN	50.11
Q99715-4	COL12A1	High	[K].VEYYPVSGGK.[R]	Q99715-4 [1417-1426]	High	High		1	3	3	0	1098.55	0	NaN	NaN	NaN	NaN	NaN	NaN	NaN	NaN	NaN	NaN	NaN	NaN	NaN	NaN	NaN	NaN	NaN	NaN	NaN	NaN	NaN	NaN	NaN	NaN	NaN	NaN	NaN	NaN	NaN	NaN	NaN	NaN	NaN	NaN	NaN	NaN	NaN	NaN	NaN	NaN	NaN	NaN	NaN	NaN	NaN	NaN	NaN	NaN	NaN	NaN	NaN	NaN	NaN	NaN	NaN	NaN	NaN	NaN	NaN	NaN	NaN	NaN	NaN	NaN	NaN	NaN	NaN	NaN	NaN	NaN	NaN	NaN	NaN	NaN	NaN	NaN	NaN	NaN	NaN	NaN	NaN	NaN	NaN	0	1417	5.296e-05	0.0007594	2.65	333	195.3	195.3	0.0022373	6.96597e-05	6.94821e-05	0.000456552	0.0178555	0.000534772	0.00053472	0.00492029	1.5	30.9
P25940	COL5A3	High	[R].VAVSIDGEMVTLVADCEAQPPVLGHGPR.[F]	P25940 [150-177]	High	High	1xCarbamidomethyl [C16];1xOxidation [M9]	1	1	2	0	2933.45	0	NaN	NaN	NaN	NaN	NaN	NaN	NaN	NaN	NaN	NaN	NaN	NaN	NaN	NaN	NaN	NaN	NaN	NaN	NaN	NaN	NaN	NaN	NaN	NaN	NaN	NaN	NaN	NaN	NaN	NaN	NaN	NaN	NaN	NaN	NaN	NaN	NaN	NaN	NaN	NaN	NaN	NaN	NaN	NaN	NaN	NaN	NaN	NaN	NaN	NaN	NaN	NaN	NaN	NaN	NaN	NaN	NaN	NaN	NaN	NaN	NaN	NaN	NaN	NaN	NaN	NaN	NaN	NaN	NaN	NaN	NaN	NaN	NaN	NaN	NaN	NaN	NaN	NaN	NaN	NaN	NaN	NaN	NaN	0	150	1.912e-06	2.252e-06	9.11	581.1	534.1	534.1	7.73536e-10	5.68568e-11	0	0	6.19512e-09	5.47069e-10	0	0	4.44	NaN
P03952	KLKB1	High	[R].TGAVSGHSLK.[Q]	P03952 [93-102]	High	High		1	1	22	0	956.516	0	NaN	NaN	NaN	NaN	NaN	NaN	NaN	NaN	NaN	NaN	NaN	NaN	NaN	NaN	NaN	NaN	NaN	NaN	NaN	NaN	NaN	NaN	NaN	NaN	NaN	NaN	NaN	NaN	NaN	NaN	NaN	NaN	NaN	NaN	NaN	NaN	NaN	NaN	NaN	NaN	NaN	NaN	NaN	NaN	NaN	NaN	NaN	NaN	NaN	NaN	NaN	NaN	NaN	NaN	NaN	NaN	NaN	NaN	NaN	NaN	NaN	NaN	NaN	NaN	NaN	NaN	NaN	NaN	NaN	NaN	NaN	NaN	NaN	NaN	NaN	NaN	NaN	NaN	NaN	NaN	NaN	NaN	NaN	0	93	0.001583	0.02256	9.61	664.5	364.4	364.4	2.44885e-10	2.20386e-11	0	0	8.86474e-09	7.48985e-10	0	0	1.94	17.3
P31371	FGF9	High	[R].TGFHLEIFPNGTIQGTR.[K]	P31371 [70-86]	High	n/a		1	1	1	0	1887.97	0	NaN	NaN	NaN	NaN	NaN	NaN	NaN	NaN	NaN	NaN	NaN	NaN	NaN	NaN	NaN	NaN	NaN	NaN	NaN	NaN	NaN	NaN	NaN	NaN	NaN	NaN	NaN	NaN	NaN	NaN	NaN	NaN	NaN	NaN	NaN	NaN	NaN	NaN	NaN	NaN	NaN	NaN	NaN	NaN	NaN	NaN	NaN	NaN	NaN	NaN	NaN	NaN	NaN	NaN	NaN	NaN	NaN	NaN	NaN	NaN	NaN	NaN	NaN	NaN	NaN	NaN	NaN	NaN	NaN	NaN	NaN	NaN	NaN	NaN	NaN	NaN	NaN	NaN	NaN	NaN	NaN	NaN	NaN	0	70	NaN	NaN	0.78	69	69	69	0.164943	0.00684183	0.00684177	0.0453291	0.795169	0.0721624	0.0721624	0.533986	NaN	41.2
Q06481-3	APLP2	High	[K].SCFETK.[E]	Q06481-3 [79-84]	n/a	High	1xCarbamidomethyl [C2]	1	6	1	0	771.334	0	NaN	NaN	NaN	NaN	NaN	NaN	NaN	NaN	NaN	NaN	NaN	NaN	NaN	NaN	NaN	NaN	NaN	NaN	NaN	NaN	NaN	NaN	NaN	NaN	NaN	NaN	NaN	NaN	NaN	NaN	NaN	NaN	NaN	NaN	NaN	NaN	NaN	NaN	NaN	NaN	NaN	NaN	NaN	NaN	NaN	NaN	NaN	NaN	NaN	NaN	NaN	NaN	NaN	NaN	NaN	NaN	NaN	NaN	NaN	NaN	NaN	NaN	NaN	NaN	NaN	NaN	NaN	NaN	NaN	NaN	NaN	NaN	NaN	NaN	NaN	NaN	NaN	NaN	NaN	NaN	NaN	NaN	NaN	0	0	0.008014	0.1286	NaN	NaN	NaN	NaN	NaN	NaN	NaN	NaN	NaN	NaN	NaN	NaN	0.8	NaN
Q9BV36-2	MLPH	High	[R].VAVTASEVQQAESEVSDIESR.[I]	Q9BV36-2 [441-461]	High	n/a		1	1	1	0	2234.08	0	NaN	NaN	NaN	NaN	NaN	NaN	NaN	NaN	NaN	NaN	NaN	NaN	NaN	NaN	NaN	NaN	NaN	NaN	NaN	NaN	NaN	NaN	NaN	NaN	NaN	NaN	NaN	NaN	NaN	NaN	NaN	NaN	NaN	NaN	NaN	NaN	NaN	NaN	NaN	NaN	NaN	NaN	NaN	NaN	NaN	NaN	NaN	NaN	NaN	NaN	NaN	NaN	NaN	NaN	NaN	NaN	NaN	NaN	NaN	NaN	NaN	NaN	NaN	NaN	NaN	NaN	NaN	NaN	NaN	NaN	NaN	NaN	NaN	NaN	NaN	NaN	NaN	NaN	NaN	NaN	NaN	NaN	NaN	0	441	NaN	NaN	0.64	14.2	14.2	14.2	0.227524	0.00958669	0.00958668	0.0668137	0.872278	0.10502	0.10502	0.65432	NaN	51.48
Q9UI17	DMGDH	High	[R].VAVTDLSPFGK.[F]	Q9UI17 [529-539]	n/a	High		1	2	1	0	1133.62	0	NaN	NaN	NaN	NaN	NaN	NaN	NaN	NaN	NaN	NaN	NaN	NaN	NaN	NaN	NaN	NaN	NaN	NaN	NaN	NaN	NaN	NaN	NaN	NaN	NaN	NaN	NaN	NaN	NaN	NaN	NaN	NaN	NaN	NaN	NaN	NaN	NaN	NaN	NaN	NaN	NaN	NaN	NaN	NaN	NaN	NaN	NaN	NaN	NaN	NaN	NaN	NaN	NaN	NaN	NaN	NaN	NaN	NaN	NaN	NaN	NaN	NaN	NaN	NaN	NaN	NaN	NaN	NaN	NaN	NaN	NaN	NaN	NaN	NaN	NaN	NaN	NaN	NaN	NaN	NaN	NaN	NaN	NaN	0	0	0.006371	0.09146	NaN	NaN	NaN	NaN	NaN	NaN	NaN	NaN	NaN	NaN	NaN	NaN	1.14	48.18
Q16513-3	PKN2	High	[R].VTFFNPVIER.[R]	Q16513-3 [428-437]	n/a	High		1	1	1	0	1221.66	0	NaN	NaN	NaN	NaN	NaN	NaN	NaN	NaN	NaN	NaN	NaN	NaN	NaN	NaN	NaN	NaN	NaN	NaN	NaN	NaN	NaN	NaN	NaN	NaN	NaN	NaN	NaN	NaN	NaN	NaN	NaN	NaN	NaN	NaN	NaN	NaN	NaN	NaN	NaN	NaN	NaN	NaN	NaN	NaN	NaN	NaN	NaN	NaN	NaN	NaN	NaN	NaN	NaN	NaN	NaN	NaN	NaN	NaN	NaN	NaN	NaN	NaN	NaN	NaN	NaN	NaN	NaN	NaN	NaN	NaN	NaN	NaN	NaN	NaN	NaN	NaN	NaN	NaN	NaN	NaN	NaN	NaN	NaN	0	0	0.004171	0.04793	NaN	NaN	NaN	NaN	NaN	NaN	NaN	NaN	NaN	NaN	NaN	NaN	1.41	28.83
P07225	PROS1	High	[K].SCEVVSVCLPLNLDTK.[Y]	P07225 [281-296]	High	High	2xCarbamidomethyl [C2;C8]	1	1	8	0	1833.91	0	NaN	NaN	NaN	NaN	NaN	NaN	NaN	NaN	NaN	NaN	NaN	NaN	NaN	NaN	NaN	NaN	NaN	NaN	NaN	NaN	NaN	NaN	NaN	NaN	NaN	NaN	NaN	NaN	NaN	NaN	NaN	NaN	NaN	NaN	NaN	NaN	NaN	NaN	NaN	NaN	NaN	NaN	NaN	NaN	NaN	NaN	NaN	NaN	NaN	NaN	NaN	NaN	NaN	NaN	NaN	NaN	NaN	NaN	NaN	NaN	NaN	NaN	NaN	NaN	NaN	NaN	NaN	NaN	NaN	NaN	NaN	NaN	NaN	NaN	NaN	NaN	NaN	NaN	NaN	NaN	NaN	NaN	NaN	0	0	1.912e-06	1.516e-06	3.94	394.5	290.6	290.6	0.000114704	1.05545e-06	7.25257e-07	5.11326e-05	0.00413546	7.85608e-05	7.83836e-05	0.00107437	2.85	58.21
O75369-8	FLNB	High	[K].VAVTEGCQPSR.[V]	O75369-8 [1320-1330]	High	High	1xCarbamidomethyl [C7]	1	9	22	0	1203.58	0	NaN	NaN	NaN	NaN	NaN	NaN	NaN	NaN	NaN	NaN	NaN	NaN	NaN	NaN	NaN	NaN	NaN	NaN	NaN	NaN	NaN	NaN	NaN	NaN	NaN	NaN	NaN	NaN	NaN	NaN	NaN	NaN	NaN	NaN	NaN	NaN	NaN	NaN	NaN	NaN	NaN	NaN	NaN	NaN	NaN	NaN	NaN	NaN	NaN	NaN	NaN	NaN	NaN	NaN	NaN	NaN	NaN	NaN	NaN	NaN	NaN	NaN	NaN	NaN	NaN	NaN	NaN	NaN	NaN	NaN	NaN	NaN	NaN	NaN	NaN	NaN	NaN	NaN	NaN	NaN	NaN	NaN	NaN	0	0	1.912e-06	6.31e-07	3.66	411.3	142.2	142.2	0.000218322	1.38468e-06	1.33505e-06	9.58681e-05	0.00784273	0.000192641	0.000192394	0.00220169	2.58	21.24
P33151	CDH5	High	[K].YTFVVPEDTR.[V]	P33151 [263-272]	High	High		1	2	11	0	1226.61	0	NaN	NaN	NaN	NaN	NaN	NaN	NaN	NaN	NaN	NaN	NaN	NaN	NaN	NaN	NaN	NaN	NaN	NaN	NaN	NaN	NaN	NaN	NaN	NaN	NaN	NaN	NaN	NaN	NaN	NaN	NaN	NaN	NaN	NaN	NaN	NaN	NaN	NaN	NaN	NaN	NaN	NaN	NaN	NaN	NaN	NaN	NaN	NaN	NaN	NaN	NaN	NaN	NaN	NaN	NaN	NaN	NaN	NaN	NaN	NaN	NaN	NaN	NaN	NaN	NaN	NaN	NaN	NaN	NaN	NaN	NaN	NaN	NaN	NaN	NaN	NaN	NaN	NaN	NaN	NaN	NaN	NaN	NaN	0	0	1.912e-06	7.432e-06	2.78	348	201.7	201.7	0.00166292	4.99272e-05	4.99264e-05	0.000275993	0.0132834	0.000385249	0.000385235	0.00355378	2.09	42.9
Q96FV2	SCRN2	High	[R].TEAWVLETAGR.[L]	Q96FV2 [167-177]	High	High		1	2	4	0	1232.63	0	NaN	NaN	NaN	NaN	NaN	NaN	NaN	NaN	NaN	NaN	NaN	NaN	NaN	NaN	NaN	NaN	NaN	NaN	NaN	NaN	NaN	NaN	NaN	NaN	NaN	NaN	NaN	NaN	NaN	NaN	NaN	NaN	NaN	NaN	NaN	NaN	NaN	NaN	NaN	NaN	NaN	NaN	NaN	NaN	NaN	NaN	NaN	NaN	NaN	NaN	NaN	NaN	NaN	NaN	NaN	NaN	NaN	NaN	NaN	NaN	NaN	NaN	NaN	NaN	NaN	NaN	NaN	NaN	NaN	NaN	NaN	NaN	NaN	NaN	NaN	NaN	NaN	NaN	NaN	NaN	NaN	NaN	NaN	0	167	1.169e-05	5.335e-05	4.15	442.3	287.6	287.6	7.06707e-05	1.05545e-06	8.47132e-07	5.75076e-05	0.00255183	1.80695e-05	1.78535e-05	0.000330597	2.53	NaN
P24821	TNC	High	[R].VTEYLVVYTPTHEGGLEMQFR.[V]	P24821 [649-669]	High	n/a	1xOxidation [M18]	1	1	1	0	2485.21	0	NaN	NaN	NaN	NaN	NaN	NaN	NaN	NaN	NaN	NaN	NaN	NaN	NaN	NaN	NaN	NaN	NaN	NaN	NaN	NaN	NaN	NaN	NaN	NaN	NaN	NaN	NaN	NaN	NaN	NaN	NaN	NaN	NaN	NaN	NaN	NaN	NaN	NaN	NaN	NaN	NaN	NaN	NaN	NaN	NaN	NaN	NaN	NaN	NaN	NaN	NaN	NaN	NaN	NaN	NaN	NaN	NaN	NaN	NaN	NaN	NaN	NaN	NaN	NaN	NaN	NaN	NaN	NaN	NaN	NaN	NaN	NaN	NaN	NaN	NaN	NaN	NaN	NaN	NaN	NaN	NaN	NaN	NaN	0	649	NaN	NaN	0.63	92.3	61.5	61.5	0.236338	0.0099959	0.00999586	0.0709149	0.919606	0.131189	0.131189	0.716495	NaN	42.22
Q08174	PCDH1	High	[QK].VSDR.[DG]	Q08174 [419-422];[794-797]	High	n/a		1	1	3	0	476.246	0	NaN	NaN	NaN	NaN	NaN	NaN	NaN	NaN	NaN	NaN	NaN	NaN	NaN	NaN	NaN	NaN	NaN	NaN	NaN	NaN	NaN	NaN	NaN	NaN	NaN	NaN	NaN	NaN	NaN	NaN	NaN	NaN	NaN	NaN	NaN	NaN	NaN	NaN	NaN	NaN	NaN	NaN	NaN	NaN	NaN	NaN	NaN	NaN	NaN	NaN	NaN	NaN	NaN	NaN	NaN	NaN	NaN	NaN	NaN	NaN	NaN	NaN	NaN	NaN	NaN	NaN	NaN	NaN	NaN	NaN	NaN	NaN	NaN	NaN	NaN	NaN	NaN	NaN	NaN	NaN	NaN	NaN	NaN	0	794	NaN	NaN	1.33	140.9	140.9	140.9	0.0465019	0.00167675	0.00167671	0.0100037	0.644066	0.0442821	0.0442809	0.372225	NaN	28.03
P13639	EEF2	High	[K].VFDAIMNFK.[K]	P13639 [300-308]	n/a	High	1xOxidation [M6]	1	1	2	0	1100.54	0	NaN	NaN	NaN	NaN	NaN	NaN	NaN	NaN	NaN	NaN	NaN	NaN	NaN	NaN	NaN	NaN	NaN	NaN	NaN	NaN	NaN	NaN	NaN	NaN	NaN	NaN	NaN	NaN	NaN	NaN	NaN	NaN	NaN	NaN	NaN	NaN	NaN	NaN	NaN	NaN	NaN	NaN	NaN	NaN	NaN	NaN	NaN	NaN	NaN	NaN	NaN	NaN	NaN	NaN	NaN	NaN	NaN	NaN	NaN	NaN	NaN	NaN	NaN	NaN	NaN	NaN	NaN	NaN	NaN	NaN	NaN	NaN	NaN	NaN	NaN	NaN	NaN	NaN	NaN	NaN	NaN	NaN	NaN	0	0	0.0009992	0.01505	NaN	NaN	NaN	NaN	NaN	NaN	NaN	NaN	NaN	NaN	NaN	NaN	0.96	43.89
P38606	ATP6V1A	High	[K].YSNSDVIIYVGCGERGNEMSEVLR.[D]	P38606 [266-289]	n/a	High	1xCarbamidomethyl [C12]	1	2	1	1	2747.28	0	NaN	NaN	NaN	NaN	NaN	NaN	NaN	NaN	NaN	NaN	NaN	NaN	NaN	NaN	NaN	NaN	NaN	NaN	NaN	NaN	NaN	NaN	NaN	NaN	NaN	NaN	NaN	NaN	NaN	NaN	NaN	NaN	NaN	NaN	NaN	NaN	NaN	NaN	NaN	NaN	NaN	NaN	NaN	NaN	NaN	NaN	NaN	NaN	NaN	NaN	NaN	NaN	NaN	NaN	NaN	NaN	NaN	NaN	NaN	NaN	NaN	NaN	NaN	NaN	NaN	NaN	NaN	NaN	NaN	NaN	NaN	NaN	NaN	NaN	NaN	NaN	NaN	NaN	NaN	NaN	NaN	NaN	NaN	0	0	0.00125	0.01909	NaN	NaN	NaN	NaN	NaN	NaN	NaN	NaN	NaN	NaN	NaN	NaN	2.36	52.64
Q9UJ68-4	MSRA	High	[K].TGHAEVVR.[V]	Q9UJ68-4 [73-80]	High	High		1	5	26	0	868.464	0	NaN	NaN	NaN	NaN	NaN	NaN	NaN	NaN	NaN	NaN	NaN	NaN	NaN	NaN	NaN	NaN	NaN	NaN	NaN	NaN	NaN	NaN	NaN	NaN	NaN	NaN	NaN	NaN	NaN	NaN	NaN	NaN	NaN	NaN	NaN	NaN	NaN	NaN	NaN	NaN	NaN	NaN	NaN	NaN	NaN	NaN	NaN	NaN	NaN	NaN	NaN	NaN	NaN	NaN	NaN	NaN	NaN	NaN	NaN	NaN	NaN	NaN	NaN	NaN	NaN	NaN	NaN	NaN	NaN	NaN	NaN	NaN	NaN	NaN	NaN	NaN	NaN	NaN	NaN	NaN	NaN	NaN	NaN	0	0	0.0001462	0.001816	3.02	496.8	156.7	156.7	0.000955436	2.23167e-05	2.22935e-05	0.000205601	0.00764051	0.000185366	0.000185352	0.00216506	1.59	NaN
P61106	RAB14	High	[K].SCLLHQFTEK.[K]	P61106 [25-34]	n/a	High	1xCarbamidomethyl [C2]	1	1	2	0	1262.62	0	NaN	NaN	NaN	NaN	NaN	NaN	NaN	NaN	NaN	NaN	NaN	NaN	NaN	NaN	NaN	NaN	NaN	NaN	NaN	NaN	NaN	NaN	NaN	NaN	NaN	NaN	NaN	NaN	NaN	NaN	NaN	NaN	NaN	NaN	NaN	NaN	NaN	NaN	NaN	NaN	NaN	NaN	NaN	NaN	NaN	NaN	NaN	NaN	NaN	NaN	NaN	NaN	NaN	NaN	NaN	NaN	NaN	NaN	NaN	NaN	NaN	NaN	NaN	NaN	NaN	NaN	NaN	NaN	NaN	NaN	NaN	NaN	NaN	NaN	NaN	NaN	NaN	NaN	NaN	NaN	NaN	NaN	NaN	0	0	0.000114	0.001396	NaN	NaN	NaN	NaN	NaN	NaN	NaN	NaN	NaN	NaN	NaN	NaN	1.2	31.74
P20338	RAB4A	High	[K].SCLLHQFIEK.[K]	P20338 [27-36]	n/a	High	1xCarbamidomethyl [C2]	1	1	1	0	1274.66	0	NaN	NaN	NaN	NaN	NaN	NaN	NaN	NaN	NaN	NaN	NaN	NaN	NaN	NaN	NaN	NaN	NaN	NaN	NaN	NaN	NaN	NaN	NaN	NaN	NaN	NaN	NaN	NaN	NaN	NaN	NaN	NaN	NaN	NaN	NaN	NaN	NaN	NaN	NaN	NaN	NaN	NaN	NaN	NaN	NaN	NaN	NaN	NaN	NaN	NaN	NaN	NaN	NaN	NaN	NaN	NaN	NaN	NaN	NaN	NaN	NaN	NaN	NaN	NaN	NaN	NaN	NaN	NaN	NaN	NaN	NaN	NaN	NaN	NaN	NaN	NaN	NaN	NaN	NaN	NaN	NaN	NaN	NaN	0	0	0.00424	0.04885	NaN	NaN	NaN	NaN	NaN	NaN	NaN	NaN	NaN	NaN	NaN	NaN	1.13	34.42
Q7L576-1	CYFIP1	High	[R].YSNSEVVTGSGR.[Q]	Q7L576-1 [366-377]	High	High		1	1	4	0	1255.59	0	NaN	NaN	NaN	NaN	NaN	NaN	NaN	NaN	NaN	NaN	NaN	NaN	NaN	NaN	NaN	NaN	NaN	NaN	NaN	NaN	NaN	NaN	NaN	NaN	NaN	NaN	NaN	NaN	NaN	NaN	NaN	NaN	NaN	NaN	NaN	NaN	NaN	NaN	NaN	NaN	NaN	NaN	NaN	NaN	NaN	NaN	NaN	NaN	NaN	NaN	NaN	NaN	NaN	NaN	NaN	NaN	NaN	NaN	NaN	NaN	NaN	NaN	NaN	NaN	NaN	NaN	NaN	NaN	NaN	NaN	NaN	NaN	NaN	NaN	NaN	NaN	NaN	NaN	NaN	NaN	NaN	NaN	NaN	0	366	1.912e-06	1.441e-06	5.88	515.6	246.1	246.1	1.33192e-06	9.05287e-08	0	0	1.06671e-05	1.89086e-06	1.6673e-06	6.96282e-05	2.67	20.78
Q8TEH3	DENND1A	High	[R].TGGTLSDPEVQR.[Q]	Q8TEH3 [24-35]	n/a	High		1	4	1	0	1259.62	0	NaN	NaN	NaN	NaN	NaN	NaN	NaN	NaN	NaN	NaN	NaN	NaN	NaN	NaN	NaN	NaN	NaN	NaN	NaN	NaN	NaN	NaN	NaN	NaN	NaN	NaN	NaN	NaN	NaN	NaN	NaN	NaN	NaN	NaN	NaN	NaN	NaN	NaN	NaN	NaN	NaN	NaN	NaN	NaN	NaN	NaN	NaN	NaN	NaN	NaN	NaN	NaN	NaN	NaN	NaN	NaN	NaN	NaN	NaN	NaN	NaN	NaN	NaN	NaN	NaN	NaN	NaN	NaN	NaN	NaN	NaN	NaN	NaN	NaN	NaN	NaN	NaN	NaN	NaN	NaN	NaN	NaN	NaN	0	0	0.008704	0.1448	NaN	NaN	NaN	NaN	NaN	NaN	NaN	NaN	NaN	NaN	NaN	NaN	1.28	25.21
Q9Y6R7	FCGBP	High	[K].VAVIVSNDHAGK.[L]	Q9Y6R7 [5356-5367]	High	High		1	1	11	0	1209.66	0	NaN	NaN	NaN	NaN	NaN	NaN	NaN	NaN	NaN	NaN	NaN	NaN	NaN	NaN	NaN	NaN	NaN	NaN	NaN	NaN	NaN	NaN	NaN	NaN	NaN	NaN	NaN	NaN	NaN	NaN	NaN	NaN	NaN	NaN	NaN	NaN	NaN	NaN	NaN	NaN	NaN	NaN	NaN	NaN	NaN	NaN	NaN	NaN	NaN	NaN	NaN	NaN	NaN	NaN	NaN	NaN	NaN	NaN	NaN	NaN	NaN	NaN	NaN	NaN	NaN	NaN	NaN	NaN	NaN	NaN	NaN	NaN	NaN	NaN	NaN	NaN	NaN	NaN	NaN	NaN	NaN	NaN	NaN	0	5356	9.173e-06	3.392e-05	3.71	299.2	242.7	242.7	0.000194459	1.38468e-06	1.35889e-06	9.72479e-05	0.00699131	0.000157115	0.000157101	0.00193398	1.67	22.12
P30153	PPP2R1A	High	[K].TDLVPAFQNLMK.[D]	P30153 [281-292]	High	Low	1xOxidation [M11]	1	1	2	0	1392.72	0	NaN	NaN	NaN	NaN	NaN	NaN	NaN	NaN	NaN	NaN	NaN	NaN	NaN	NaN	NaN	NaN	NaN	NaN	NaN	NaN	NaN	NaN	NaN	NaN	NaN	NaN	NaN	NaN	NaN	NaN	NaN	NaN	NaN	NaN	NaN	NaN	NaN	NaN	NaN	NaN	NaN	NaN	NaN	NaN	NaN	NaN	NaN	NaN	NaN	NaN	NaN	NaN	NaN	NaN	NaN	NaN	NaN	NaN	NaN	NaN	NaN	NaN	NaN	NaN	NaN	NaN	NaN	NaN	NaN	NaN	NaN	NaN	NaN	NaN	NaN	NaN	NaN	NaN	NaN	NaN	NaN	NaN	NaN	0	0	0.05075	0.7672	1.05	140.2	61.2	61.2	0.0891655	0.00322024	0.00322	0.0195249	0.57516	0.036198	0.0361976	0.311053	1.01	51.91
Q15846	CLUL1	High	[R].SCLENNCMR.[I]	Q15846 [118-126]	High	High	2xCarbamidomethyl [C2;C7]	1	1	4	0	1183.47	0	NaN	NaN	NaN	NaN	NaN	NaN	NaN	NaN	NaN	NaN	NaN	NaN	NaN	NaN	NaN	NaN	NaN	NaN	NaN	NaN	NaN	NaN	NaN	NaN	NaN	NaN	NaN	NaN	NaN	NaN	NaN	NaN	NaN	NaN	NaN	NaN	NaN	NaN	NaN	NaN	NaN	NaN	NaN	NaN	NaN	NaN	NaN	NaN	NaN	NaN	NaN	NaN	NaN	NaN	NaN	NaN	NaN	NaN	NaN	NaN	NaN	NaN	NaN	NaN	NaN	NaN	NaN	NaN	NaN	NaN	NaN	NaN	NaN	NaN	NaN	NaN	NaN	NaN	NaN	NaN	NaN	NaN	NaN	0	0	3.297e-05	0.0005025	3.7	336	336	336	0.000200208	1.38468e-06	1.35104e-06	9.67914e-05	0.00719657	0.000167401	0.000167312	0.0019661	1.7	NaN
Q15375-4	EPHA7	High	[K].VSDFGLSRVIEDDPEAVYTTTGGK.[I]	Q15375-4 [770-793]	High	Low		1	1	2	1	2556.25	0	NaN	NaN	NaN	NaN	NaN	NaN	NaN	NaN	NaN	NaN	NaN	NaN	NaN	NaN	NaN	NaN	NaN	NaN	NaN	NaN	NaN	NaN	NaN	NaN	NaN	NaN	NaN	NaN	NaN	NaN	NaN	NaN	NaN	NaN	NaN	NaN	NaN	NaN	NaN	NaN	NaN	NaN	NaN	NaN	NaN	NaN	NaN	NaN	NaN	NaN	NaN	NaN	NaN	NaN	NaN	NaN	NaN	NaN	NaN	NaN	NaN	NaN	NaN	NaN	NaN	NaN	NaN	NaN	NaN	NaN	NaN	NaN	NaN	NaN	NaN	NaN	NaN	NaN	NaN	NaN	NaN	NaN	NaN	0	0	0.3781	1	0.88	23.8	23.8	23.8	0.132463	0.00526199	0.0052619	0.0336922	0.849586	0.0955039	0.0955038	0.624362	2.32	NaN
Q5VST9-6	OBSCN	High	[K].VCMEATGCTR.[R]	Q5VST9-6 [936-945]	High	n/a	2xCarbamidomethyl [C2;C8]	1	1	1	0	1184.49	0	NaN	NaN	NaN	NaN	NaN	NaN	NaN	NaN	NaN	NaN	NaN	NaN	NaN	NaN	NaN	NaN	NaN	NaN	NaN	NaN	NaN	NaN	NaN	NaN	NaN	NaN	NaN	NaN	NaN	NaN	NaN	NaN	NaN	NaN	NaN	NaN	NaN	NaN	NaN	NaN	NaN	NaN	NaN	NaN	NaN	NaN	NaN	NaN	NaN	NaN	NaN	NaN	NaN	NaN	NaN	NaN	NaN	NaN	NaN	NaN	NaN	NaN	NaN	NaN	NaN	NaN	NaN	NaN	NaN	NaN	NaN	NaN	NaN	NaN	NaN	NaN	NaN	NaN	NaN	NaN	NaN	NaN	NaN	0	936	NaN	NaN	0.69	28.3	11.3	11.3	0.204627	0.00880523	0.0088052	0.0607364	0.850081	0.0958122	0.0958122	0.625284	NaN	17.59
		High	[K].SASAEELR.[R]		n/a	High		0	3	1	0	862.426	0	NaN	NaN	NaN	NaN	NaN	NaN	NaN	NaN	NaN	NaN	NaN	NaN	NaN	NaN	NaN	NaN	NaN	NaN	NaN	NaN	NaN	NaN	NaN	NaN	NaN	NaN	NaN	NaN	NaN	NaN	NaN	NaN	NaN	NaN	NaN	NaN	NaN	NaN	NaN	NaN	NaN	NaN	NaN	NaN	NaN	NaN	NaN	NaN	NaN	NaN	NaN	NaN	NaN	NaN	NaN	NaN	NaN	NaN	NaN	NaN	NaN	NaN	NaN	NaN	NaN	NaN	NaN	NaN	NaN	NaN	NaN	NaN	NaN	NaN	NaN	NaN	NaN	NaN	NaN	NaN	NaN	NaN	NaN	0	0	0.0004478	0.005618	NaN	NaN	NaN	NaN	NaN	NaN	NaN	NaN	NaN	NaN	NaN	NaN	1.45	25.57
Q9Y2T3	GDA	High	[K].VCMDLNDTFPEYK.[E]	Q9Y2T3 [169-181]	High	High	1xCarbamidomethyl [C2]	1	3	9	0	1631.71	0	NaN	NaN	NaN	NaN	NaN	NaN	NaN	NaN	NaN	NaN	NaN	NaN	NaN	NaN	NaN	NaN	NaN	NaN	NaN	NaN	NaN	NaN	NaN	NaN	NaN	NaN	NaN	NaN	NaN	NaN	NaN	NaN	NaN	NaN	NaN	NaN	NaN	NaN	NaN	NaN	NaN	NaN	NaN	NaN	NaN	NaN	NaN	NaN	NaN	NaN	NaN	NaN	NaN	NaN	NaN	NaN	NaN	NaN	NaN	NaN	NaN	NaN	NaN	NaN	NaN	NaN	NaN	NaN	NaN	NaN	NaN	NaN	NaN	NaN	NaN	NaN	NaN	NaN	NaN	NaN	NaN	NaN	NaN	0	169	1.912e-06	5.581e-07	6.67	441.3	426	426	2.14023e-07	1.80807e-08	0	0	7.7475e-06	1.89086e-06	1.70623e-06	7.07864e-05	3.11	50.78
Q99798	ACO2	High	[K].VAVPSTIHCDHLIEAQVGGEK.[D]	Q99798 [118-138]	High	Low	1xCarbamidomethyl [C9]	1	1	1	0	2260.14	0	NaN	NaN	NaN	NaN	NaN	NaN	NaN	NaN	NaN	NaN	NaN	NaN	NaN	NaN	NaN	NaN	NaN	NaN	NaN	NaN	NaN	NaN	NaN	NaN	NaN	NaN	NaN	NaN	NaN	NaN	NaN	NaN	NaN	NaN	NaN	NaN	NaN	NaN	NaN	NaN	NaN	NaN	NaN	NaN	NaN	NaN	NaN	NaN	NaN	NaN	NaN	NaN	NaN	NaN	NaN	NaN	NaN	NaN	NaN	NaN	NaN	NaN	NaN	NaN	NaN	NaN	NaN	NaN	NaN	NaN	NaN	NaN	NaN	NaN	NaN	NaN	NaN	NaN	NaN	NaN	NaN	NaN	NaN	0	118	0.4171	1	1.38	159.6	109.7	109.7	0.0412636	0.00149	0.00148999	0.00869166	0.306368	0.0139404	0.0139404	0.118334	0.86	NaN
Q8NF91	SYNE1	High	[K].TDMESTVDK.[W]	Q8NF91 [2169-2177]	High	n/a		1	1	1	0	1025.45	0	NaN	NaN	NaN	NaN	NaN	NaN	NaN	NaN	NaN	NaN	NaN	NaN	NaN	NaN	NaN	NaN	NaN	NaN	NaN	NaN	NaN	NaN	NaN	NaN	NaN	NaN	NaN	NaN	NaN	NaN	NaN	NaN	NaN	NaN	NaN	NaN	NaN	NaN	NaN	NaN	NaN	NaN	NaN	NaN	NaN	NaN	NaN	NaN	NaN	NaN	NaN	NaN	NaN	NaN	NaN	NaN	NaN	NaN	NaN	NaN	NaN	NaN	NaN	NaN	NaN	NaN	NaN	NaN	NaN	NaN	NaN	NaN	NaN	NaN	NaN	NaN	NaN	NaN	NaN	NaN	NaN	NaN	NaN	0	2169	NaN	NaN	0.71	54.4	40.1	40.1	0.196764	0.0085101	0.00851009	0.0589381	0.841104	0.0914368	0.0914368	0.611574	NaN	NaN
P00734	F2	High	[R].VTGWGNLKETWTANVGK.[G]	P00734 [501-517]	High	n/a		1	1	2	1	1860.96	0	NaN	NaN	NaN	NaN	NaN	NaN	NaN	NaN	NaN	NaN	NaN	NaN	NaN	NaN	NaN	NaN	NaN	NaN	NaN	NaN	NaN	NaN	NaN	NaN	NaN	NaN	NaN	NaN	NaN	NaN	NaN	NaN	NaN	NaN	NaN	NaN	NaN	NaN	NaN	NaN	NaN	NaN	NaN	NaN	NaN	NaN	NaN	NaN	NaN	NaN	NaN	NaN	NaN	NaN	NaN	NaN	NaN	NaN	NaN	NaN	NaN	NaN	NaN	NaN	NaN	NaN	NaN	NaN	NaN	NaN	NaN	NaN	NaN	NaN	NaN	NaN	NaN	NaN	NaN	NaN	NaN	NaN	NaN	0	501	NaN	NaN	0.8	58.7	9.4	9.4	0.158758	0.0065647	0.0065646	0.0431782	0.87467	0.105854	0.105854	0.6568	NaN	NaN
Q9Y6R7	FCGBP	High	[K].VAVR.[R]	Q9Y6R7 [932-935]	High	n/a		1	1	1	0	444.293	0	NaN	NaN	NaN	NaN	NaN	NaN	NaN	NaN	NaN	NaN	NaN	NaN	NaN	NaN	NaN	NaN	NaN	NaN	NaN	NaN	NaN	NaN	NaN	NaN	NaN	NaN	NaN	NaN	NaN	NaN	NaN	NaN	NaN	NaN	NaN	NaN	NaN	NaN	NaN	NaN	NaN	NaN	NaN	NaN	NaN	NaN	NaN	NaN	NaN	NaN	NaN	NaN	NaN	NaN	NaN	NaN	NaN	NaN	NaN	NaN	NaN	NaN	NaN	NaN	NaN	NaN	NaN	NaN	NaN	NaN	NaN	NaN	NaN	NaN	NaN	NaN	NaN	NaN	NaN	NaN	NaN	NaN	NaN	0	932	NaN	NaN	1.09	123.2	123.2	123.2	0.0812566	0.0029882	0.0029882	0.0184056	0.766101	0.0670503	0.0670496	0.50872	NaN	19.24
O75635-1	SERPINB7	High	[K].VERVDFTNHLEDTR.[R]	O75635-1 [126-139]	High	Low		1	1	2	1	1730.85	0	NaN	NaN	NaN	NaN	NaN	NaN	NaN	NaN	NaN	NaN	NaN	NaN	NaN	NaN	NaN	NaN	NaN	NaN	NaN	NaN	NaN	NaN	NaN	NaN	NaN	NaN	NaN	NaN	NaN	NaN	NaN	NaN	NaN	NaN	NaN	NaN	NaN	NaN	NaN	NaN	NaN	NaN	NaN	NaN	NaN	NaN	NaN	NaN	NaN	NaN	NaN	NaN	NaN	NaN	NaN	NaN	NaN	NaN	NaN	NaN	NaN	NaN	NaN	NaN	NaN	NaN	NaN	NaN	NaN	NaN	NaN	NaN	NaN	NaN	NaN	NaN	NaN	NaN	NaN	NaN	NaN	NaN	NaN	0	0	0.1767	1	0.92	109.4	67.3	67.3	0.119703	0.00458586	0.00458585	0.028462	0.689177	0.0512786	0.0512785	0.419367	0.84	NaN
Q8WZ42-12	TTN	High	[PR].VFAK.[DN]	Q8WZ42-12 [19672-19675];[30103-30106]	High	n/a		1	1	1	0	464.287	0	NaN	NaN	NaN	NaN	NaN	NaN	NaN	NaN	NaN	NaN	NaN	NaN	NaN	NaN	NaN	NaN	NaN	NaN	NaN	NaN	NaN	NaN	NaN	NaN	NaN	NaN	NaN	NaN	NaN	NaN	NaN	NaN	NaN	NaN	NaN	NaN	NaN	NaN	NaN	NaN	NaN	NaN	NaN	NaN	NaN	NaN	NaN	NaN	NaN	NaN	NaN	NaN	NaN	NaN	NaN	NaN	NaN	NaN	NaN	NaN	NaN	NaN	NaN	NaN	NaN	NaN	NaN	NaN	NaN	NaN	NaN	NaN	NaN	NaN	NaN	NaN	NaN	NaN	NaN	NaN	NaN	NaN	NaN	0	30103	NaN	NaN	1.17	128.5	128.5	128.5	0.067879	0.00236202	0.0023619	0.0141313	0.729601	0.0580464	0.0580458	0.459767	NaN	27.44
		High	[K].VTGSLSSAK.[R]		n/a	High		0	2	1	0	849.468	0	NaN	NaN	NaN	NaN	NaN	NaN	NaN	NaN	NaN	NaN	NaN	NaN	NaN	NaN	NaN	NaN	NaN	NaN	NaN	NaN	NaN	NaN	NaN	NaN	NaN	NaN	NaN	NaN	NaN	NaN	NaN	NaN	NaN	NaN	NaN	NaN	NaN	NaN	NaN	NaN	NaN	NaN	NaN	NaN	NaN	NaN	NaN	NaN	NaN	NaN	NaN	NaN	NaN	NaN	NaN	NaN	NaN	NaN	NaN	NaN	NaN	NaN	NaN	NaN	NaN	NaN	NaN	NaN	NaN	NaN	NaN	NaN	NaN	NaN	NaN	NaN	NaN	NaN	NaN	NaN	NaN	NaN	NaN	0	0	0.007502	0.1164	NaN	NaN	NaN	NaN	NaN	NaN	NaN	NaN	NaN	NaN	NaN	NaN	1.16	NaN
Q9H6S3	EPS8L2	High	[R].VERSQPVSQPLTYESGPDEVR.[A]	Q9H6S3 [614-634]	High	n/a		1	1	1	1	2373.17	0	NaN	NaN	NaN	NaN	NaN	NaN	NaN	NaN	NaN	NaN	NaN	NaN	NaN	NaN	NaN	NaN	NaN	NaN	NaN	NaN	NaN	NaN	NaN	NaN	NaN	NaN	NaN	NaN	NaN	NaN	NaN	NaN	NaN	NaN	NaN	NaN	NaN	NaN	NaN	NaN	NaN	NaN	NaN	NaN	NaN	NaN	NaN	NaN	NaN	NaN	NaN	NaN	NaN	NaN	NaN	NaN	NaN	NaN	NaN	NaN	NaN	NaN	NaN	NaN	NaN	NaN	NaN	NaN	NaN	NaN	NaN	NaN	NaN	NaN	NaN	NaN	NaN	NaN	NaN	NaN	NaN	NaN	NaN	0	614	NaN	NaN	0.85	43.8	37.3	37.3	0.140537	0.00572629	0.0057261	0.0374583	0.858121	0.0979392	0.0979391	0.632917	NaN	NaN
P07814	EPRS	High	[R].VAVQGDVVR.[E]	P07814 [757-765]	High	High		1	1	3	0	942.537	0	NaN	NaN	NaN	NaN	NaN	NaN	NaN	NaN	NaN	NaN	NaN	NaN	NaN	NaN	NaN	NaN	NaN	NaN	NaN	NaN	NaN	NaN	NaN	NaN	NaN	NaN	NaN	NaN	NaN	NaN	NaN	NaN	NaN	NaN	NaN	NaN	NaN	NaN	NaN	NaN	NaN	NaN	NaN	NaN	NaN	NaN	NaN	NaN	NaN	NaN	NaN	NaN	NaN	NaN	NaN	NaN	NaN	NaN	NaN	NaN	NaN	NaN	NaN	NaN	NaN	NaN	NaN	NaN	NaN	NaN	NaN	NaN	NaN	NaN	NaN	NaN	NaN	NaN	NaN	NaN	NaN	NaN	NaN	0	0	0.0005681	0.007455	1.14	225.6	92.2	92.2	0.0718215	0.00249265	0.0024925	0.0148471	0.221413	0.00872356	0.00872336	0.0714932	1.39	24.84
Q9HB21-1	PLEKHA1	High	[R].TDIVGGVPIITPTQK.[E]	Q9HB21-1 [143-157]	High	High		1	2	5	0	1538.88	0	NaN	NaN	NaN	NaN	NaN	NaN	NaN	NaN	NaN	NaN	NaN	NaN	NaN	NaN	NaN	NaN	NaN	NaN	NaN	NaN	NaN	NaN	NaN	NaN	NaN	NaN	NaN	NaN	NaN	NaN	NaN	NaN	NaN	NaN	NaN	NaN	NaN	NaN	NaN	NaN	NaN	NaN	NaN	NaN	NaN	NaN	NaN	NaN	NaN	NaN	NaN	NaN	NaN	NaN	NaN	NaN	NaN	NaN	NaN	NaN	NaN	NaN	NaN	NaN	NaN	NaN	NaN	NaN	NaN	NaN	NaN	NaN	NaN	NaN	NaN	NaN	NaN	NaN	NaN	NaN	NaN	NaN	NaN	0	143	1.912e-06	3.976e-07	6.32	576.7	358.8	358.8	4.77979e-07	3.98594e-08	0	0	1.49678e-06	1.48731e-07	0	0	3.6	52.46
Q08426	EHHADH	High	[R].VSDQPLESR.[R]	Q08426 [188-196]	n/a	High		1	2	1	0	1030.52	0	NaN	NaN	NaN	NaN	NaN	NaN	NaN	NaN	NaN	NaN	NaN	NaN	NaN	NaN	NaN	NaN	NaN	NaN	NaN	NaN	NaN	NaN	NaN	NaN	NaN	NaN	NaN	NaN	NaN	NaN	NaN	NaN	NaN	NaN	NaN	NaN	NaN	NaN	NaN	NaN	NaN	NaN	NaN	NaN	NaN	NaN	NaN	NaN	NaN	NaN	NaN	NaN	NaN	NaN	NaN	NaN	NaN	NaN	NaN	NaN	NaN	NaN	NaN	NaN	NaN	NaN	NaN	NaN	NaN	NaN	NaN	NaN	NaN	NaN	NaN	NaN	NaN	NaN	NaN	NaN	NaN	NaN	NaN	0	0	6.624e-05	0.0008685	NaN	NaN	NaN	NaN	NaN	NaN	NaN	NaN	NaN	NaN	NaN	NaN	1.46	22.6
Q08426	EHHADH	High	[R].VSDLAGLDVGWK.[S]	Q08426 [521-532]	n/a	High		1	2	1	0	1259.66	0	NaN	NaN	NaN	NaN	NaN	NaN	NaN	NaN	NaN	NaN	NaN	NaN	NaN	NaN	NaN	NaN	NaN	NaN	NaN	NaN	NaN	NaN	NaN	NaN	NaN	NaN	NaN	NaN	NaN	NaN	NaN	NaN	NaN	NaN	NaN	NaN	NaN	NaN	NaN	NaN	NaN	NaN	NaN	NaN	NaN	NaN	NaN	NaN	NaN	NaN	NaN	NaN	NaN	NaN	NaN	NaN	NaN	NaN	NaN	NaN	NaN	NaN	NaN	NaN	NaN	NaN	NaN	NaN	NaN	NaN	NaN	NaN	NaN	NaN	NaN	NaN	NaN	NaN	NaN	NaN	NaN	NaN	NaN	0	0	0.0001831	0.002164	NaN	NaN	NaN	NaN	NaN	NaN	NaN	NaN	NaN	NaN	NaN	NaN	2.02	NaN
Q6V0I7-1	FAT4	High	[K].VSDGHFHTVIAR.[R]	Q6V0I7-1 [4054-4065]	High	High		1	3	3	0	1338.69	0	NaN	NaN	NaN	NaN	NaN	NaN	NaN	NaN	NaN	NaN	NaN	NaN	NaN	NaN	NaN	NaN	NaN	NaN	NaN	NaN	NaN	NaN	NaN	NaN	NaN	NaN	NaN	NaN	NaN	NaN	NaN	NaN	NaN	NaN	NaN	NaN	NaN	NaN	NaN	NaN	NaN	NaN	NaN	NaN	NaN	NaN	NaN	NaN	NaN	NaN	NaN	NaN	NaN	NaN	NaN	NaN	NaN	NaN	NaN	NaN	NaN	NaN	NaN	NaN	NaN	NaN	NaN	NaN	NaN	NaN	NaN	NaN	NaN	NaN	NaN	NaN	NaN	NaN	NaN	NaN	NaN	NaN	NaN	0	0	0.0003639	0.004358	1.21	103.3	62.8	62.8	0.0618644	0.00210995	0.00210993	0.0124066	0.709651	0.054408	0.054408	0.437648	1.34	23.9
Q9HBG4	ATP6V0A4	High	[K].TDNEIWNTFFHGR.[Y]	Q9HBG4 [437-449]	High	Low		1	1	1	0	1636.75	0	NaN	NaN	NaN	NaN	NaN	NaN	NaN	NaN	NaN	NaN	NaN	NaN	NaN	NaN	NaN	NaN	NaN	NaN	NaN	NaN	NaN	NaN	NaN	NaN	NaN	NaN	NaN	NaN	NaN	NaN	NaN	NaN	NaN	NaN	NaN	NaN	NaN	NaN	NaN	NaN	NaN	NaN	NaN	NaN	NaN	NaN	NaN	NaN	NaN	NaN	NaN	NaN	NaN	NaN	NaN	NaN	NaN	NaN	NaN	NaN	NaN	NaN	NaN	NaN	NaN	NaN	NaN	NaN	NaN	NaN	NaN	NaN	NaN	NaN	NaN	NaN	NaN	NaN	NaN	NaN	NaN	NaN	NaN	0	0	0.08999	0.9122	0.73	6	4.1	4.1	0.184134	0.00757052	0.00757047	0.0505924	0.824904	0.0831286	0.0831285	0.581709	1.03	34.37
		High	[R].VCLYPGFVDVK.[E]		n/a	High	1xCarbamidomethyl [C2]	0	2	1	0	1296.67	0	NaN	NaN	NaN	NaN	NaN	NaN	NaN	NaN	NaN	NaN	NaN	NaN	NaN	NaN	NaN	NaN	NaN	NaN	NaN	NaN	NaN	NaN	NaN	NaN	NaN	NaN	NaN	NaN	NaN	NaN	NaN	NaN	NaN	NaN	NaN	NaN	NaN	NaN	NaN	NaN	NaN	NaN	NaN	NaN	NaN	NaN	NaN	NaN	NaN	NaN	NaN	NaN	NaN	NaN	NaN	NaN	NaN	NaN	NaN	NaN	NaN	NaN	NaN	NaN	NaN	NaN	NaN	NaN	NaN	NaN	NaN	NaN	NaN	NaN	NaN	NaN	NaN	NaN	NaN	NaN	NaN	NaN	NaN	0	0	0.009716	0.1701	NaN	NaN	NaN	NaN	NaN	NaN	NaN	NaN	NaN	NaN	NaN	NaN	1.59	51.66
P14735	IDE	High	[K].YTLETRPNQEGIDVR.[Q]	P14735 [224-238]	High	High		1	1	27	0	1790.9	0	NaN	NaN	NaN	NaN	NaN	NaN	NaN	NaN	NaN	NaN	NaN	NaN	NaN	NaN	NaN	NaN	NaN	NaN	NaN	NaN	NaN	NaN	NaN	NaN	NaN	NaN	NaN	NaN	NaN	NaN	NaN	NaN	NaN	NaN	NaN	NaN	NaN	NaN	NaN	NaN	NaN	NaN	NaN	NaN	NaN	NaN	NaN	NaN	NaN	NaN	NaN	NaN	NaN	NaN	NaN	NaN	NaN	NaN	NaN	NaN	NaN	NaN	NaN	NaN	NaN	NaN	NaN	NaN	NaN	NaN	NaN	NaN	NaN	NaN	NaN	NaN	NaN	NaN	NaN	NaN	NaN	NaN	NaN	0	0	1.912e-06	4.105e-06	7.17	487.4	461.9	461.9	6.70874e-08	5.66022e-09	0	0	5.37291e-07	5.75338e-08	0	0	2.37	33.52
P21709	EPHA1	High	[K].VSDFGLTRLLDDFDGTYETQGGK.[I]	P21709 [765-787]	High	n/a		1	1	1	1	2534.2	0	NaN	NaN	NaN	NaN	NaN	NaN	NaN	NaN	NaN	NaN	NaN	NaN	NaN	NaN	NaN	NaN	NaN	NaN	NaN	NaN	NaN	NaN	NaN	NaN	NaN	NaN	NaN	NaN	NaN	NaN	NaN	NaN	NaN	NaN	NaN	NaN	NaN	NaN	NaN	NaN	NaN	NaN	NaN	NaN	NaN	NaN	NaN	NaN	NaN	NaN	NaN	NaN	NaN	NaN	NaN	NaN	NaN	NaN	NaN	NaN	NaN	NaN	NaN	NaN	NaN	NaN	NaN	NaN	NaN	NaN	NaN	NaN	NaN	NaN	NaN	NaN	NaN	NaN	NaN	NaN	NaN	NaN	NaN	0	765	NaN	NaN	0.77	50.2	23.2	23.2	0.168299	0.00697998	0.00697997	0.0462913	0.882111	0.110039	0.110039	0.668247	NaN	51.25
		High	[K].TGASWTDNIMAQK.[C]		n/a	High		0	2	1	0	1422.67	0	NaN	NaN	NaN	NaN	NaN	NaN	NaN	NaN	NaN	NaN	NaN	NaN	NaN	NaN	NaN	NaN	NaN	NaN	NaN	NaN	NaN	NaN	NaN	NaN	NaN	NaN	NaN	NaN	NaN	NaN	NaN	NaN	NaN	NaN	NaN	NaN	NaN	NaN	NaN	NaN	NaN	NaN	NaN	NaN	NaN	NaN	NaN	NaN	NaN	NaN	NaN	NaN	NaN	NaN	NaN	NaN	NaN	NaN	NaN	NaN	NaN	NaN	NaN	NaN	NaN	NaN	NaN	NaN	NaN	NaN	NaN	NaN	NaN	NaN	NaN	NaN	NaN	NaN	NaN	NaN	NaN	NaN	NaN	0	0	0.003135	0.03608	NaN	NaN	NaN	NaN	NaN	NaN	NaN	NaN	NaN	NaN	NaN	NaN	1.08	NaN
P08571	CD14	High	[R].VDADADPR.[Q]	P08571 [73-80]	High	Medium		1	1	1	0	858.395	0	NaN	NaN	NaN	NaN	NaN	NaN	NaN	NaN	NaN	NaN	NaN	NaN	NaN	NaN	NaN	NaN	NaN	NaN	NaN	NaN	NaN	NaN	NaN	NaN	NaN	NaN	NaN	NaN	NaN	NaN	NaN	NaN	NaN	NaN	NaN	NaN	NaN	NaN	NaN	NaN	NaN	NaN	NaN	NaN	NaN	NaN	NaN	NaN	NaN	NaN	NaN	NaN	NaN	NaN	NaN	NaN	NaN	NaN	NaN	NaN	NaN	NaN	NaN	NaN	NaN	NaN	NaN	NaN	NaN	NaN	NaN	NaN	NaN	NaN	NaN	NaN	NaN	NaN	NaN	NaN	NaN	NaN	NaN	0	0	0.02584	0.5311	1.02	82.6	31.8	31.8	0.0956097	0.00343326	0.00343218	0.0201376	0.796471	0.072958	0.0729579	0.538396	0.69	NaN
Q9NT62	ATG3	High	[K].TDAGGEDAILQTR.[T]	Q9NT62 [186-198]	n/a	High		1	2	3	0	1346.65	0	NaN	NaN	NaN	NaN	NaN	NaN	NaN	NaN	NaN	NaN	NaN	NaN	NaN	NaN	NaN	NaN	NaN	NaN	NaN	NaN	NaN	NaN	NaN	NaN	NaN	NaN	NaN	NaN	NaN	NaN	NaN	NaN	NaN	NaN	NaN	NaN	NaN	NaN	NaN	NaN	NaN	NaN	NaN	NaN	NaN	NaN	NaN	NaN	NaN	NaN	NaN	NaN	NaN	NaN	NaN	NaN	NaN	NaN	NaN	NaN	NaN	NaN	NaN	NaN	NaN	NaN	NaN	NaN	NaN	NaN	NaN	NaN	NaN	NaN	NaN	NaN	NaN	NaN	NaN	NaN	NaN	NaN	NaN	0	0	1.912e-06	6.451e-06	NaN	NaN	NaN	NaN	NaN	NaN	NaN	NaN	NaN	NaN	NaN	NaN	2.83	33.11
Q93088	BHMT	High	[K].VFLQQLEVFMKK.[N]	Q93088 [140-151]	High	n/a		1	1	1	1	1509.85	0	NaN	NaN	NaN	NaN	NaN	NaN	NaN	NaN	NaN	NaN	NaN	NaN	NaN	NaN	NaN	NaN	NaN	NaN	NaN	NaN	NaN	NaN	NaN	NaN	NaN	NaN	NaN	NaN	NaN	NaN	NaN	NaN	NaN	NaN	NaN	NaN	NaN	NaN	NaN	NaN	NaN	NaN	NaN	NaN	NaN	NaN	NaN	NaN	NaN	NaN	NaN	NaN	NaN	NaN	NaN	NaN	NaN	NaN	NaN	NaN	NaN	NaN	NaN	NaN	NaN	NaN	NaN	NaN	NaN	NaN	NaN	NaN	NaN	NaN	NaN	NaN	NaN	NaN	NaN	NaN	NaN	NaN	NaN	0	140	NaN	NaN	0.77	79.5	27	27	0.168534	0.00698618	0.006986	0.0463417	0.882285	0.11023	0.110229	0.668847	NaN	36.74
Q5VST9-6	OBSCN	High	[AK].TAVLR.[CE]	Q5VST9-6 [3642-3646];[8226-8230]	High	n/a		1	1	2	0	559.356	0	NaN	NaN	NaN	NaN	NaN	NaN	NaN	NaN	NaN	NaN	NaN	NaN	NaN	NaN	NaN	NaN	NaN	NaN	NaN	NaN	NaN	NaN	NaN	NaN	NaN	NaN	NaN	NaN	NaN	NaN	NaN	NaN	NaN	NaN	NaN	NaN	NaN	NaN	NaN	NaN	NaN	NaN	NaN	NaN	NaN	NaN	NaN	NaN	NaN	NaN	NaN	NaN	NaN	NaN	NaN	NaN	NaN	NaN	NaN	NaN	NaN	NaN	NaN	NaN	NaN	NaN	NaN	NaN	NaN	NaN	NaN	NaN	NaN	NaN	NaN	NaN	NaN	NaN	NaN	NaN	NaN	NaN	NaN	0	8226	NaN	NaN	1.14	302	17.1	17.1	0.0717629	0.00249265	0.00249265	0.0148228	0.490451	0.0271158	0.0271158	0.234513	NaN	NaN
Q9HCN6	GP6	High	[R].YQDQAVLFIPAMK.[R]	Q9HCN6 [67-79]	High	High		1	3	2	0	1523.79	0	NaN	NaN	NaN	NaN	NaN	NaN	NaN	NaN	NaN	NaN	NaN	NaN	NaN	NaN	NaN	NaN	NaN	NaN	NaN	NaN	NaN	NaN	NaN	NaN	NaN	NaN	NaN	NaN	NaN	NaN	NaN	NaN	NaN	NaN	NaN	NaN	NaN	NaN	NaN	NaN	NaN	NaN	NaN	NaN	NaN	NaN	NaN	NaN	NaN	NaN	NaN	NaN	NaN	NaN	NaN	NaN	NaN	NaN	NaN	NaN	NaN	NaN	NaN	NaN	NaN	NaN	NaN	NaN	NaN	NaN	NaN	NaN	NaN	NaN	NaN	NaN	NaN	NaN	NaN	NaN	NaN	NaN	NaN	0	67	1.912e-06	1.103e-07	3.66	483.8	358.7	358.7	0.000216707	1.38468e-06	1.33638e-06	9.59509e-05	0.00173498	1.25465e-05	1.24971e-05	0.000285616	3.08	NaN
P02751	FN1	High	[R].VTPK.[E]	P02751 [1756-1759]	High	n/a		1	1	1	0	444.282	0	NaN	NaN	NaN	NaN	NaN	NaN	NaN	NaN	NaN	NaN	NaN	NaN	NaN	NaN	NaN	NaN	NaN	NaN	NaN	NaN	NaN	NaN	NaN	NaN	NaN	NaN	NaN	NaN	NaN	NaN	NaN	NaN	NaN	NaN	NaN	NaN	NaN	NaN	NaN	NaN	NaN	NaN	NaN	NaN	NaN	NaN	NaN	NaN	NaN	NaN	NaN	NaN	NaN	NaN	NaN	NaN	NaN	NaN	NaN	NaN	NaN	NaN	NaN	NaN	NaN	NaN	NaN	NaN	NaN	NaN	NaN	NaN	NaN	NaN	NaN	NaN	NaN	NaN	NaN	NaN	NaN	NaN	NaN	0	1756	NaN	NaN	0.93	153.3	153.3	153.3	0.11804	0.00455862	0.00455849	0.0282411	0.83199	0.0855933	0.0855924	0.592014	NaN	NaN
Q9HCN6	GP6	High	[R].YQDQAVLFIPAMK.[R]	Q9HCN6 [67-79]	n/a	High	1xOxidation [M12]	1	3	1	0	1539.79	0	NaN	NaN	NaN	NaN	NaN	NaN	NaN	NaN	NaN	NaN	NaN	NaN	NaN	NaN	NaN	NaN	NaN	NaN	NaN	NaN	NaN	NaN	NaN	NaN	NaN	NaN	NaN	NaN	NaN	NaN	NaN	NaN	NaN	NaN	NaN	NaN	NaN	NaN	NaN	NaN	NaN	NaN	NaN	NaN	NaN	NaN	NaN	NaN	NaN	NaN	NaN	NaN	NaN	NaN	NaN	NaN	NaN	NaN	NaN	NaN	NaN	NaN	NaN	NaN	NaN	NaN	NaN	NaN	NaN	NaN	NaN	NaN	NaN	NaN	NaN	NaN	NaN	NaN	NaN	NaN	NaN	NaN	NaN	0	0	1.282e-05	0.0001016	NaN	NaN	NaN	NaN	NaN	NaN	NaN	NaN	NaN	NaN	NaN	NaN	1.24	49.44
O43639	NCK2	High	[R].TGYVPSNYVER.[K]	O43639 [48-58]	n/a	High		1	1	1	0	1284.62	0	NaN	NaN	NaN	NaN	NaN	NaN	NaN	NaN	NaN	NaN	NaN	NaN	NaN	NaN	NaN	NaN	NaN	NaN	NaN	NaN	NaN	NaN	NaN	NaN	NaN	NaN	NaN	NaN	NaN	NaN	NaN	NaN	NaN	NaN	NaN	NaN	NaN	NaN	NaN	NaN	NaN	NaN	NaN	NaN	NaN	NaN	NaN	NaN	NaN	NaN	NaN	NaN	NaN	NaN	NaN	NaN	NaN	NaN	NaN	NaN	NaN	NaN	NaN	NaN	NaN	NaN	NaN	NaN	NaN	NaN	NaN	NaN	NaN	NaN	NaN	NaN	NaN	NaN	NaN	NaN	NaN	NaN	NaN	0	0	0.0001069	0.001218	NaN	NaN	NaN	NaN	NaN	NaN	NaN	NaN	NaN	NaN	NaN	NaN	1.62	NaN
Q9BYG5	PARD6B	High	[R].VTPHGLEKVPGIFISR.[L]	Q9BYG5 [181-196]	High	n/a		1	1	1	1	1750	0	NaN	NaN	NaN	NaN	NaN	NaN	NaN	NaN	NaN	NaN	NaN	NaN	NaN	NaN	NaN	NaN	NaN	NaN	NaN	NaN	NaN	NaN	NaN	NaN	NaN	NaN	NaN	NaN	NaN	NaN	NaN	NaN	NaN	NaN	NaN	NaN	NaN	NaN	NaN	NaN	NaN	NaN	NaN	NaN	NaN	NaN	NaN	NaN	NaN	NaN	NaN	NaN	NaN	NaN	NaN	NaN	NaN	NaN	NaN	NaN	NaN	NaN	NaN	NaN	NaN	NaN	NaN	NaN	NaN	NaN	NaN	NaN	NaN	NaN	NaN	NaN	NaN	NaN	NaN	NaN	NaN	NaN	NaN	0	181	NaN	NaN	0.93	134.4	75.8	75.8	0.118107	0.00455916	0.00455912	0.0282397	0.68421	0.0505454	0.0505454	0.414309	NaN	27.25
		High	[R].TGYTLDVTTGQR.[K]		n/a	High		0	7	1	0	1311.65	0	NaN	NaN	NaN	NaN	NaN	NaN	NaN	NaN	NaN	NaN	NaN	NaN	NaN	NaN	NaN	NaN	NaN	NaN	NaN	NaN	NaN	NaN	NaN	NaN	NaN	NaN	NaN	NaN	NaN	NaN	NaN	NaN	NaN	NaN	NaN	NaN	NaN	NaN	NaN	NaN	NaN	NaN	NaN	NaN	NaN	NaN	NaN	NaN	NaN	NaN	NaN	NaN	NaN	NaN	NaN	NaN	NaN	NaN	NaN	NaN	NaN	NaN	NaN	NaN	NaN	NaN	NaN	NaN	NaN	NaN	NaN	NaN	NaN	NaN	NaN	NaN	NaN	NaN	NaN	NaN	NaN	NaN	NaN	0	0	0.0005269	0.006801	NaN	NaN	NaN	NaN	NaN	NaN	NaN	NaN	NaN	NaN	NaN	NaN	1.33	NaN
P08133-1	ANXA6	High	[R].SELDMLDIR.[E]	P08133-1 [282-290]	High	High		1	2	19	0	1091.54	0	NaN	NaN	NaN	NaN	NaN	NaN	NaN	NaN	NaN	NaN	NaN	NaN	NaN	NaN	NaN	NaN	NaN	NaN	NaN	NaN	NaN	NaN	NaN	NaN	NaN	NaN	NaN	NaN	NaN	NaN	NaN	NaN	NaN	NaN	NaN	NaN	NaN	NaN	NaN	NaN	NaN	NaN	NaN	NaN	NaN	NaN	NaN	NaN	NaN	NaN	NaN	NaN	NaN	NaN	NaN	NaN	NaN	NaN	NaN	NaN	NaN	NaN	NaN	NaN	NaN	NaN	NaN	NaN	NaN	NaN	NaN	NaN	NaN	NaN	NaN	NaN	NaN	NaN	NaN	NaN	NaN	NaN	NaN	0	0	1.526e-05	0.0002296	2.36	276.1	101.8	101.8	0.00436242	0.000152435	0.000152345	0.00109297	0.137252	0.00469983	0.00469977	0.0381924	1.42	52.58
P35611-1	ADD1	High	[R].TGYPYRYPALR.[E]	P35611-1 [391-401]	n/a	High		1	6	1	1	1356.71	0	NaN	NaN	NaN	NaN	NaN	NaN	NaN	NaN	NaN	NaN	NaN	NaN	NaN	NaN	NaN	NaN	NaN	NaN	NaN	NaN	NaN	NaN	NaN	NaN	NaN	NaN	NaN	NaN	NaN	NaN	NaN	NaN	NaN	NaN	NaN	NaN	NaN	NaN	NaN	NaN	NaN	NaN	NaN	NaN	NaN	NaN	NaN	NaN	NaN	NaN	NaN	NaN	NaN	NaN	NaN	NaN	NaN	NaN	NaN	NaN	NaN	NaN	NaN	NaN	NaN	NaN	NaN	NaN	NaN	NaN	NaN	NaN	NaN	NaN	NaN	NaN	NaN	NaN	NaN	NaN	NaN	NaN	NaN	0	0	0.0002187	0.002483	NaN	NaN	NaN	NaN	NaN	NaN	NaN	NaN	NaN	NaN	NaN	NaN	1.66	33.59
P13928	ANXA8	High	[R].SEIDLNLIK.[C]	P13928 [284-292]	Medium	High		1	4	1	0	1044.59	0	NaN	NaN	NaN	NaN	NaN	NaN	NaN	NaN	NaN	NaN	NaN	NaN	NaN	NaN	NaN	NaN	NaN	NaN	NaN	NaN	NaN	NaN	NaN	NaN	NaN	NaN	NaN	NaN	NaN	NaN	NaN	NaN	NaN	NaN	NaN	NaN	NaN	NaN	NaN	NaN	NaN	NaN	NaN	NaN	NaN	NaN	NaN	NaN	NaN	NaN	NaN	NaN	NaN	NaN	NaN	NaN	NaN	NaN	NaN	NaN	NaN	NaN	NaN	NaN	NaN	NaN	NaN	NaN	NaN	NaN	NaN	NaN	NaN	NaN	NaN	NaN	NaN	NaN	NaN	NaN	NaN	NaN	NaN	0	0	0.00072	0.01052	0.51	195.1	7.8	7.8	0.309763	0.0135264	0.0135264	0.103766	0.802169	0.0756322	0.075632	0.549422	1.26	44.32
Q7L5Y1-1	ENOSF1	High	[K].VGADLQDDMRR.[C]	Q7L5Y1-1 [223-233]	High	High		1	5	18	1	1275.61	0	NaN	NaN	NaN	NaN	NaN	NaN	NaN	NaN	NaN	NaN	NaN	NaN	NaN	NaN	NaN	NaN	NaN	NaN	NaN	NaN	NaN	NaN	NaN	NaN	NaN	NaN	NaN	NaN	NaN	NaN	NaN	NaN	NaN	NaN	NaN	NaN	NaN	NaN	NaN	NaN	NaN	NaN	NaN	NaN	NaN	NaN	NaN	NaN	NaN	NaN	NaN	NaN	NaN	NaN	NaN	NaN	NaN	NaN	NaN	NaN	NaN	NaN	NaN	NaN	NaN	NaN	NaN	NaN	NaN	NaN	NaN	NaN	NaN	NaN	NaN	NaN	NaN	NaN	NaN	NaN	NaN	NaN	NaN	0	0	1.169e-05	6.317e-05	2.78	342.7	162.1	162.1	0.00167319	5.42356e-05	5.4233e-05	0.000315035	0.0133652	0.000399527	0.000399305	0.00357869	1.91	26.27
Q7L5Y1-1	ENOSF1	High	[K].VGADLQDDMR.[R]	Q7L5Y1-1 [223-232]	High	n/a	1xOxidation [M9]	1	1	1	0	1135.5	0	NaN	NaN	NaN	NaN	NaN	NaN	NaN	NaN	NaN	NaN	NaN	NaN	NaN	NaN	NaN	NaN	NaN	NaN	NaN	NaN	NaN	NaN	NaN	NaN	NaN	NaN	NaN	NaN	NaN	NaN	NaN	NaN	NaN	NaN	NaN	NaN	NaN	NaN	NaN	NaN	NaN	NaN	NaN	NaN	NaN	NaN	NaN	NaN	NaN	NaN	NaN	NaN	NaN	NaN	NaN	NaN	NaN	NaN	NaN	NaN	NaN	NaN	NaN	NaN	NaN	NaN	NaN	NaN	NaN	NaN	NaN	NaN	NaN	NaN	NaN	NaN	NaN	NaN	NaN	NaN	NaN	NaN	NaN	0	223	NaN	NaN	0.85	98.5	14	14	0.142244	0.00586689	0.00586689	0.0384921	0.749574	0.0633045	0.0633044	0.489661	NaN	NaN
Q5IJ48-3	CRB2	High	[R].VDGHLLLPEDLGENVLLGCER.[R]	Q5IJ48-3 [253-273]	High	n/a	1xCarbamidomethyl [C19]	1	1	4	0	2348.19	0	NaN	NaN	NaN	NaN	NaN	NaN	NaN	NaN	NaN	NaN	NaN	NaN	NaN	NaN	NaN	NaN	NaN	NaN	NaN	NaN	NaN	NaN	NaN	NaN	NaN	NaN	NaN	NaN	NaN	NaN	NaN	NaN	NaN	NaN	NaN	NaN	NaN	NaN	NaN	NaN	NaN	NaN	NaN	NaN	NaN	NaN	NaN	NaN	NaN	NaN	NaN	NaN	NaN	NaN	NaN	NaN	NaN	NaN	NaN	NaN	NaN	NaN	NaN	NaN	NaN	NaN	NaN	NaN	NaN	NaN	NaN	NaN	NaN	NaN	NaN	NaN	NaN	NaN	NaN	NaN	NaN	NaN	NaN	0	253	NaN	NaN	7.08	517.1	480.1	480.1	8.27836e-08	7.15016e-09	0	0	6.63e-07	7.12874e-08	0	0	NaN	63.89
Q14240-2	EIF4A2	High	[R].RYLSPK.[W]	Q14240-2 [171-176]	High	Low		1	1	2	1	763.446	0	NaN	NaN	NaN	NaN	NaN	NaN	NaN	NaN	NaN	NaN	NaN	NaN	NaN	NaN	NaN	NaN	NaN	NaN	NaN	NaN	NaN	NaN	NaN	NaN	NaN	NaN	NaN	NaN	NaN	NaN	NaN	NaN	NaN	NaN	NaN	NaN	NaN	NaN	NaN	NaN	NaN	NaN	NaN	NaN	NaN	NaN	NaN	NaN	NaN	NaN	NaN	NaN	NaN	NaN	NaN	NaN	NaN	NaN	NaN	NaN	NaN	NaN	NaN	NaN	NaN	NaN	NaN	NaN	NaN	NaN	NaN	NaN	NaN	NaN	NaN	NaN	NaN	NaN	NaN	NaN	NaN	NaN	NaN	0	0	0.06994	0.8533	1.47	319.7	6.5	6.5	0.0339118	0.00125032	0.00125032	0.00742039	0.255729	0.0106204	0.0106203	0.0873778	1.29	17.34
Q9H3S7	PTPN23	High	[R].VSLEQQLR.[E]	Q9H3S7 [571-578]	n/a	High		1	1	1	0	972.547	0	NaN	NaN	NaN	NaN	NaN	NaN	NaN	NaN	NaN	NaN	NaN	NaN	NaN	NaN	NaN	NaN	NaN	NaN	NaN	NaN	NaN	NaN	NaN	NaN	NaN	NaN	NaN	NaN	NaN	NaN	NaN	NaN	NaN	NaN	NaN	NaN	NaN	NaN	NaN	NaN	NaN	NaN	NaN	NaN	NaN	NaN	NaN	NaN	NaN	NaN	NaN	NaN	NaN	NaN	NaN	NaN	NaN	NaN	NaN	NaN	NaN	NaN	NaN	NaN	NaN	NaN	NaN	NaN	NaN	NaN	NaN	NaN	NaN	NaN	NaN	NaN	NaN	NaN	NaN	NaN	NaN	NaN	NaN	0	0	0.0007586	0.01112	NaN	NaN	NaN	NaN	NaN	NaN	NaN	NaN	NaN	NaN	NaN	NaN	1.67	NaN
P49721	PSMB2	High	[R].VAASNIVQMK.[D]	P49721 [20-29]	n/a	High		1	1	7	0	1060.58	0	NaN	NaN	NaN	NaN	NaN	NaN	NaN	NaN	NaN	NaN	NaN	NaN	NaN	NaN	NaN	NaN	NaN	NaN	NaN	NaN	NaN	NaN	NaN	NaN	NaN	NaN	NaN	NaN	NaN	NaN	NaN	NaN	NaN	NaN	NaN	NaN	NaN	NaN	NaN	NaN	NaN	NaN	NaN	NaN	NaN	NaN	NaN	NaN	NaN	NaN	NaN	NaN	NaN	NaN	NaN	NaN	NaN	NaN	NaN	NaN	NaN	NaN	NaN	NaN	NaN	NaN	NaN	NaN	NaN	NaN	NaN	NaN	NaN	NaN	NaN	NaN	NaN	NaN	NaN	NaN	NaN	NaN	NaN	0	0	1.912e-06	2.001e-05	NaN	NaN	NaN	NaN	NaN	NaN	NaN	NaN	NaN	NaN	NaN	NaN	1.89	31.24
P42702-1	LIFR	High	[R].VTALVGPR.[A]	P42702-1 [358-365]	n/a	High		1	1	3	0	812.499	0	NaN	NaN	NaN	NaN	NaN	NaN	NaN	NaN	NaN	NaN	NaN	NaN	NaN	NaN	NaN	NaN	NaN	NaN	NaN	NaN	NaN	NaN	NaN	NaN	NaN	NaN	NaN	NaN	NaN	NaN	NaN	NaN	NaN	NaN	NaN	NaN	NaN	NaN	NaN	NaN	NaN	NaN	NaN	NaN	NaN	NaN	NaN	NaN	NaN	NaN	NaN	NaN	NaN	NaN	NaN	NaN	NaN	NaN	NaN	NaN	NaN	NaN	NaN	NaN	NaN	NaN	NaN	NaN	NaN	NaN	NaN	NaN	NaN	NaN	NaN	NaN	NaN	NaN	NaN	NaN	NaN	NaN	NaN	0	0	0.0001315	0.001645	NaN	NaN	NaN	NaN	NaN	NaN	NaN	NaN	NaN	NaN	NaN	NaN	1.18	27.88
Q8TBF2	FAM213B	High	[R].VGACILK.[H]	Q8TBF2 [9-15]	n/a	High	1xCarbamidomethyl [C4]	1	8	3	0	760.439	0	NaN	NaN	NaN	NaN	NaN	NaN	NaN	NaN	NaN	NaN	NaN	NaN	NaN	NaN	NaN	NaN	NaN	NaN	NaN	NaN	NaN	NaN	NaN	NaN	NaN	NaN	NaN	NaN	NaN	NaN	NaN	NaN	NaN	NaN	NaN	NaN	NaN	NaN	NaN	NaN	NaN	NaN	NaN	NaN	NaN	NaN	NaN	NaN	NaN	NaN	NaN	NaN	NaN	NaN	NaN	NaN	NaN	NaN	NaN	NaN	NaN	NaN	NaN	NaN	NaN	NaN	NaN	NaN	NaN	NaN	NaN	NaN	NaN	NaN	NaN	NaN	NaN	NaN	NaN	NaN	NaN	NaN	NaN	0	0	0.006393	0.09188	NaN	NaN	NaN	NaN	NaN	NaN	NaN	NaN	NaN	NaN	NaN	NaN	0.87	35.35
O15144	ARPC2	High	[K].TFSS.[R]	O15144 [296-299]	High	n/a		1	1	2	0	441.198	0	NaN	NaN	NaN	NaN	NaN	NaN	NaN	NaN	NaN	NaN	NaN	NaN	NaN	NaN	NaN	NaN	NaN	NaN	NaN	NaN	NaN	NaN	NaN	NaN	NaN	NaN	NaN	NaN	NaN	NaN	NaN	NaN	NaN	NaN	NaN	NaN	NaN	NaN	NaN	NaN	NaN	NaN	NaN	NaN	NaN	NaN	NaN	NaN	NaN	NaN	NaN	NaN	NaN	NaN	NaN	NaN	NaN	NaN	NaN	NaN	NaN	NaN	NaN	NaN	NaN	NaN	NaN	NaN	NaN	NaN	NaN	NaN	NaN	NaN	NaN	NaN	NaN	NaN	NaN	NaN	NaN	NaN	NaN	0	296	NaN	NaN	0.66	18	0	0	0.221054	0.0092537	0.00925348	0.0645295	0.912967	0.127491	0.127491	0.689544	NaN	44.46
A4UGR9-3	XIRP2	High	[K].TGVWTDTTGEQHLRDEYMSR.[Q]	A4UGR9-3 [1887-1906]	High	n/a		1	1	1	1	2382.08	0	NaN	NaN	NaN	NaN	NaN	NaN	NaN	NaN	NaN	NaN	NaN	NaN	NaN	NaN	NaN	NaN	NaN	NaN	NaN	NaN	NaN	NaN	NaN	NaN	NaN	NaN	NaN	NaN	NaN	NaN	NaN	NaN	NaN	NaN	NaN	NaN	NaN	NaN	NaN	NaN	NaN	NaN	NaN	NaN	NaN	NaN	NaN	NaN	NaN	NaN	NaN	NaN	NaN	NaN	NaN	NaN	NaN	NaN	NaN	NaN	NaN	NaN	NaN	NaN	NaN	NaN	NaN	NaN	NaN	NaN	NaN	NaN	NaN	NaN	NaN	NaN	NaN	NaN	NaN	NaN	NaN	NaN	NaN	0	1887	NaN	NaN	0.67	124.8	95	95	0.211642	0.00902014	0.0090201	0.0622951	0.610827	0.0407326	0.0407326	0.345563	NaN	41.13
P00738	HP	High	[K].YQEDTCYGDAGSAFAVHDLEEDTWYATGILSFDK.[S]	P00738 [346-379]	High	n/a	1xCarbamidomethyl [C6]	1	1	3	0	3874.67	0	NaN	NaN	NaN	NaN	NaN	NaN	NaN	NaN	NaN	NaN	NaN	NaN	NaN	NaN	NaN	NaN	NaN	NaN	NaN	NaN	NaN	NaN	NaN	NaN	NaN	NaN	NaN	NaN	NaN	NaN	NaN	NaN	NaN	NaN	NaN	NaN	NaN	NaN	NaN	NaN	NaN	NaN	NaN	NaN	NaN	NaN	NaN	NaN	NaN	NaN	NaN	NaN	NaN	NaN	NaN	NaN	NaN	NaN	NaN	NaN	NaN	NaN	NaN	NaN	NaN	NaN	NaN	NaN	NaN	NaN	NaN	NaN	NaN	NaN	NaN	NaN	NaN	NaN	NaN	NaN	NaN	NaN	NaN	0	346	NaN	NaN	18.09	962.9	962.9	962.9	8.14863e-19	1.11002e-19	0	0	2.94977e-17	4.11384e-18	0	0	NaN	NaN
P63104-1	YWHAZ	High	[K].VFYLK.[M]	P63104-1 [116-120]	High	n/a		1	1	3	0	669.397	0	NaN	NaN	NaN	NaN	NaN	NaN	NaN	NaN	NaN	NaN	NaN	NaN	NaN	NaN	NaN	NaN	NaN	NaN	NaN	NaN	NaN	NaN	NaN	NaN	NaN	NaN	NaN	NaN	NaN	NaN	NaN	NaN	NaN	NaN	NaN	NaN	NaN	NaN	NaN	NaN	NaN	NaN	NaN	NaN	NaN	NaN	NaN	NaN	NaN	NaN	NaN	NaN	NaN	NaN	NaN	NaN	NaN	NaN	NaN	NaN	NaN	NaN	NaN	NaN	NaN	NaN	NaN	NaN	NaN	NaN	NaN	NaN	NaN	NaN	NaN	NaN	NaN	NaN	NaN	NaN	NaN	NaN	NaN	0	116	NaN	NaN	2.53	378.1	40.9	40.9	0.00295748	0.000104225	0.000104117	0.0008831	0.097012	0.00276183	0.0027617	0.0217652	NaN	34.28
Q13075	NAIP	High	[R].YQEEEARLASFR.[N]	Q13075 [156-167]	n/a	High		1	1	1	1	1498.73	0	NaN	NaN	NaN	NaN	NaN	NaN	NaN	NaN	NaN	NaN	NaN	NaN	NaN	NaN	NaN	NaN	NaN	NaN	NaN	NaN	NaN	NaN	NaN	NaN	NaN	NaN	NaN	NaN	NaN	NaN	NaN	NaN	NaN	NaN	NaN	NaN	NaN	NaN	NaN	NaN	NaN	NaN	NaN	NaN	NaN	NaN	NaN	NaN	NaN	NaN	NaN	NaN	NaN	NaN	NaN	NaN	NaN	NaN	NaN	NaN	NaN	NaN	NaN	NaN	NaN	NaN	NaN	NaN	NaN	NaN	NaN	NaN	NaN	NaN	NaN	NaN	NaN	NaN	NaN	NaN	NaN	NaN	NaN	0	0	0.008339	0.1362	NaN	NaN	NaN	NaN	NaN	NaN	NaN	NaN	NaN	NaN	NaN	NaN	1.01	76.96
Q9NR99	MXRA5	High	[K].VFYGGDLK.[V]	Q9NR99 [2255-2262]	High	High		1	1	19	0	898.467	0	NaN	NaN	NaN	NaN	NaN	NaN	NaN	NaN	NaN	NaN	NaN	NaN	NaN	NaN	NaN	NaN	NaN	NaN	NaN	NaN	NaN	NaN	NaN	NaN	NaN	NaN	NaN	NaN	NaN	NaN	NaN	NaN	NaN	NaN	NaN	NaN	NaN	NaN	NaN	NaN	NaN	NaN	NaN	NaN	NaN	NaN	NaN	NaN	NaN	NaN	NaN	NaN	NaN	NaN	NaN	NaN	NaN	NaN	NaN	NaN	NaN	NaN	NaN	NaN	NaN	NaN	NaN	NaN	NaN	NaN	NaN	NaN	NaN	NaN	NaN	NaN	NaN	NaN	NaN	NaN	NaN	NaN	NaN	0	2255	0.00441	0.05174	2.52	278.8	125.7	125.7	0.00304627	0.000106389	0.000106336	0.000879056	0.0996636	0.00294248	0.00294242	0.0235721	1.27	32.24
P08758	ANXA5	High	[R].SEIDLFNIRKEFR.[K]	P08758 [277-289]	High	Low		1	1	1	2	1666.89	0	NaN	NaN	NaN	NaN	NaN	NaN	NaN	NaN	NaN	NaN	NaN	NaN	NaN	NaN	NaN	NaN	NaN	NaN	NaN	NaN	NaN	NaN	NaN	NaN	NaN	NaN	NaN	NaN	NaN	NaN	NaN	NaN	NaN	NaN	NaN	NaN	NaN	NaN	NaN	NaN	NaN	NaN	NaN	NaN	NaN	NaN	NaN	NaN	NaN	NaN	NaN	NaN	NaN	NaN	NaN	NaN	NaN	NaN	NaN	NaN	NaN	NaN	NaN	NaN	NaN	NaN	NaN	NaN	NaN	NaN	NaN	NaN	NaN	NaN	NaN	NaN	NaN	NaN	NaN	NaN	NaN	NaN	NaN	0	277	0.4949	1	0.95	119.6	72.8	72.8	0.113369	0.0044318	0.00443177	0.0274977	0.825523	0.0832453	0.0832452	0.582198	0.54	37.18
P23142	FBLN1	High	[K].RYMDGMTVGVVR.[Q]	P23142 [650-661]	n/a	High	2xOxidation [M3;M6]	1	1	1	1	1415.68	0	NaN	NaN	NaN	NaN	NaN	NaN	NaN	NaN	NaN	NaN	NaN	NaN	NaN	NaN	NaN	NaN	NaN	NaN	NaN	NaN	NaN	NaN	NaN	NaN	NaN	NaN	NaN	NaN	NaN	NaN	NaN	NaN	NaN	NaN	NaN	NaN	NaN	NaN	NaN	NaN	NaN	NaN	NaN	NaN	NaN	NaN	NaN	NaN	NaN	NaN	NaN	NaN	NaN	NaN	NaN	NaN	NaN	NaN	NaN	NaN	NaN	NaN	NaN	NaN	NaN	NaN	NaN	NaN	NaN	NaN	NaN	NaN	NaN	NaN	NaN	NaN	NaN	NaN	NaN	NaN	NaN	NaN	NaN	0	0	0.0001069	0.001258	NaN	NaN	NaN	NaN	NaN	NaN	NaN	NaN	NaN	NaN	NaN	NaN	2.2	22.47
P48047	ATP5O	High	[K].VAASVLNPYVK.[R]	P48047 [74-84]	n/a	High		1	1	1	0	1160.67	0	NaN	NaN	NaN	NaN	NaN	NaN	NaN	NaN	NaN	NaN	NaN	NaN	NaN	NaN	NaN	NaN	NaN	NaN	NaN	NaN	NaN	NaN	NaN	NaN	NaN	NaN	NaN	NaN	NaN	NaN	NaN	NaN	NaN	NaN	NaN	NaN	NaN	NaN	NaN	NaN	NaN	NaN	NaN	NaN	NaN	NaN	NaN	NaN	NaN	NaN	NaN	NaN	NaN	NaN	NaN	NaN	NaN	NaN	NaN	NaN	NaN	NaN	NaN	NaN	NaN	NaN	NaN	NaN	NaN	NaN	NaN	NaN	NaN	NaN	NaN	NaN	NaN	NaN	NaN	NaN	NaN	NaN	NaN	0	0	0.002762	0.03293	NaN	NaN	NaN	NaN	NaN	NaN	NaN	NaN	NaN	NaN	NaN	NaN	2.01	40.36
P10253	GAA	High	[R].RYMMIVDPAISSSGPAGSYRPYDEGLR.[R]	P10253 [437-463]	High	n/a	1xOxidation [M3]	1	1	1	1	3004.43	0	NaN	NaN	NaN	NaN	NaN	NaN	NaN	NaN	NaN	NaN	NaN	NaN	NaN	NaN	NaN	NaN	NaN	NaN	NaN	NaN	NaN	NaN	NaN	NaN	NaN	NaN	NaN	NaN	NaN	NaN	NaN	NaN	NaN	NaN	NaN	NaN	NaN	NaN	NaN	NaN	NaN	NaN	NaN	NaN	NaN	NaN	NaN	NaN	NaN	NaN	NaN	NaN	NaN	NaN	NaN	NaN	NaN	NaN	NaN	NaN	NaN	NaN	NaN	NaN	NaN	NaN	NaN	NaN	NaN	NaN	NaN	NaN	NaN	NaN	NaN	NaN	NaN	NaN	NaN	NaN	NaN	NaN	NaN	0	437	NaN	NaN	0.99	24.9	15.1	15.1	0.102618	0.0039112	0.00391119	0.0241483	0.808882	0.0786717	0.0786716	0.563666	NaN	47.92
O94832	MYO1D	High	[K].VAAVEMLK.[G]	O94832 [804-811]	High	High		1	1	11	0	860.491	0	NaN	NaN	NaN	NaN	NaN	NaN	NaN	NaN	NaN	NaN	NaN	NaN	NaN	NaN	NaN	NaN	NaN	NaN	NaN	NaN	NaN	NaN	NaN	NaN	NaN	NaN	NaN	NaN	NaN	NaN	NaN	NaN	NaN	NaN	NaN	NaN	NaN	NaN	NaN	NaN	NaN	NaN	NaN	NaN	NaN	NaN	NaN	NaN	NaN	NaN	NaN	NaN	NaN	NaN	NaN	NaN	NaN	NaN	NaN	NaN	NaN	NaN	NaN	NaN	NaN	NaN	NaN	NaN	NaN	NaN	NaN	NaN	NaN	NaN	NaN	NaN	NaN	NaN	NaN	NaN	NaN	NaN	NaN	0	0	0.0001069	0.001273	1.58	288.8	58.7	58.7	0.026519	0.00106543	0.00106543	0.00647433	0.202949	0.00811736	0.00811733	0.0660594	1.65	27.69
P04259;P02538;P48668	KRT6A;KRT6B;KRT6C	High	[R].SEIDHVK.[K]	P04259 [393-399];P02538 [393-399];P48668 [393-399]	High	High		3	3	16	0	827.426	0	NaN	NaN	NaN	NaN	NaN	NaN	NaN	NaN	NaN	NaN	NaN	NaN	NaN	NaN	NaN	NaN	NaN	NaN	NaN	NaN	NaN	NaN	NaN	NaN	NaN	NaN	NaN	NaN	NaN	NaN	NaN	NaN	NaN	NaN	NaN	NaN	NaN	NaN	NaN	NaN	NaN	NaN	NaN	NaN	NaN	NaN	NaN	NaN	NaN	NaN	NaN	NaN	NaN	NaN	NaN	NaN	NaN	NaN	NaN	NaN	NaN	NaN	NaN	NaN	NaN	NaN	NaN	NaN	NaN	NaN	NaN	NaN	NaN	NaN	NaN	NaN	NaN	NaN	NaN	NaN	NaN	NaN	NaN	0	0	0.0002753	0.003139	2.3	367.6	27.4	27.4	0.00505353	0.000174834	0.000174784	0.00111215	0.155954	0.0056931	0.00569304	0.0461283	1.46	17.64
P08133-1	ANXA6	High	[R].SEIDLLNIR.[R]	P08133-1 [630-638]	High	High		1	2	17	0	1072.6	0	NaN	NaN	NaN	NaN	NaN	NaN	NaN	NaN	NaN	NaN	NaN	NaN	NaN	NaN	NaN	NaN	NaN	NaN	NaN	NaN	NaN	NaN	NaN	NaN	NaN	NaN	NaN	NaN	NaN	NaN	NaN	NaN	NaN	NaN	NaN	NaN	NaN	NaN	NaN	NaN	NaN	NaN	NaN	NaN	NaN	NaN	NaN	NaN	NaN	NaN	NaN	NaN	NaN	NaN	NaN	NaN	NaN	NaN	NaN	NaN	NaN	NaN	NaN	NaN	NaN	NaN	NaN	NaN	NaN	NaN	NaN	NaN	NaN	NaN	NaN	NaN	NaN	NaN	NaN	NaN	NaN	NaN	NaN	0	0	8.038e-05	0.0009983	2.11	244	67.6	67.6	0.0077114	0.000263202	0.000263125	0.00201113	0.22142	0.00872547	0.00872543	0.0715113	1.27	52.54
P42357	HAL	High	[K].YVLEAHGLK.[P]	P42357 [285-293]	High	n/a		1	1	7	0	1029.57	0	NaN	NaN	NaN	NaN	NaN	NaN	NaN	NaN	NaN	NaN	NaN	NaN	NaN	NaN	NaN	NaN	NaN	NaN	NaN	NaN	NaN	NaN	NaN	NaN	NaN	NaN	NaN	NaN	NaN	NaN	NaN	NaN	NaN	NaN	NaN	NaN	NaN	NaN	NaN	NaN	NaN	NaN	NaN	NaN	NaN	NaN	NaN	NaN	NaN	NaN	NaN	NaN	NaN	NaN	NaN	NaN	NaN	NaN	NaN	NaN	NaN	NaN	NaN	NaN	NaN	NaN	NaN	NaN	NaN	NaN	NaN	NaN	NaN	NaN	NaN	NaN	NaN	NaN	NaN	NaN	NaN	NaN	NaN	0	285	NaN	NaN	2.79	364.7	197.2	197.2	0.00162102	4.62324e-05	4.62117e-05	0.000276636	0.0129496	0.00036377	0.000363665	0.0034548	NaN	27.88
Q9H0X4	ITFG3	High	[K].VRDLVPSSR.[V]	Q9H0X4 [516-524]	n/a	High		1	1	3	1	1028.58	0	NaN	NaN	NaN	NaN	NaN	NaN	NaN	NaN	NaN	NaN	NaN	NaN	NaN	NaN	NaN	NaN	NaN	NaN	NaN	NaN	NaN	NaN	NaN	NaN	NaN	NaN	NaN	NaN	NaN	NaN	NaN	NaN	NaN	NaN	NaN	NaN	NaN	NaN	NaN	NaN	NaN	NaN	NaN	NaN	NaN	NaN	NaN	NaN	NaN	NaN	NaN	NaN	NaN	NaN	NaN	NaN	NaN	NaN	NaN	NaN	NaN	NaN	NaN	NaN	NaN	NaN	NaN	NaN	NaN	NaN	NaN	NaN	NaN	NaN	NaN	NaN	NaN	NaN	NaN	NaN	NaN	NaN	NaN	0	0	0.003596	0.04061	NaN	NaN	NaN	NaN	NaN	NaN	NaN	NaN	NaN	NaN	NaN	NaN	1.73	NaN
Q8WZ42-12	TTN	High	[K].VSLESVEGVWMK.[D]	Q8WZ42-12 [2379-2390]	High	n/a		1	1	1	0	1363.69	0	NaN	NaN	NaN	NaN	NaN	NaN	NaN	NaN	NaN	NaN	NaN	NaN	NaN	NaN	NaN	NaN	NaN	NaN	NaN	NaN	NaN	NaN	NaN	NaN	NaN	NaN	NaN	NaN	NaN	NaN	NaN	NaN	NaN	NaN	NaN	NaN	NaN	NaN	NaN	NaN	NaN	NaN	NaN	NaN	NaN	NaN	NaN	NaN	NaN	NaN	NaN	NaN	NaN	NaN	NaN	NaN	NaN	NaN	NaN	NaN	NaN	NaN	NaN	NaN	NaN	NaN	NaN	NaN	NaN	NaN	NaN	NaN	NaN	NaN	NaN	NaN	NaN	NaN	NaN	NaN	NaN	NaN	NaN	0	2379	NaN	NaN	1.23	182.6	40	40	0.0594093	0.00199759	0.00199719	0.0117566	0.70072	0.0530544	0.0530544	0.43001	NaN	55.59
P15924-1	DSP	High	[K].YQAECSQFK.[A]	P15924-1 [1065-1073]	High	High	1xCarbamidomethyl [C5]	1	3	14	0	1160.5	0	NaN	NaN	NaN	NaN	NaN	NaN	NaN	NaN	NaN	NaN	NaN	NaN	NaN	NaN	NaN	NaN	NaN	NaN	NaN	NaN	NaN	NaN	NaN	NaN	NaN	NaN	NaN	NaN	NaN	NaN	NaN	NaN	NaN	NaN	NaN	NaN	NaN	NaN	NaN	NaN	NaN	NaN	NaN	NaN	NaN	NaN	NaN	NaN	NaN	NaN	NaN	NaN	NaN	NaN	NaN	NaN	NaN	NaN	NaN	NaN	NaN	NaN	NaN	NaN	NaN	NaN	NaN	NaN	NaN	NaN	NaN	NaN	NaN	NaN	NaN	NaN	NaN	NaN	NaN	NaN	NaN	NaN	NaN	0	1065	1.526e-05	0.0001781	4.03	436.4	236.6	236.6	9.33378e-05	1.05545e-06	7.46958e-07	5.22084e-05	0.00336765	6.07144e-05	6.05843e-05	0.000912628	2.46	22.8
P69905	HBA1	High	[K].VGAHAGEYGAEALERMFLSFPTTKTYFPHFDLSHGSAQVK.[G]	P69905 [18-57]	High	n/a	1xOxidation [M16]	1	1	1	2	4413.14	0	NaN	NaN	NaN	NaN	NaN	NaN	NaN	NaN	NaN	NaN	NaN	NaN	NaN	NaN	NaN	NaN	NaN	NaN	NaN	NaN	NaN	NaN	NaN	NaN	NaN	NaN	NaN	NaN	NaN	NaN	NaN	NaN	NaN	NaN	NaN	NaN	NaN	NaN	NaN	NaN	NaN	NaN	NaN	NaN	NaN	NaN	NaN	NaN	NaN	NaN	NaN	NaN	NaN	NaN	NaN	NaN	NaN	NaN	NaN	NaN	NaN	NaN	NaN	NaN	NaN	NaN	NaN	NaN	NaN	NaN	NaN	NaN	NaN	NaN	NaN	NaN	NaN	NaN	NaN	NaN	NaN	NaN	NaN	-1	18	NaN	NaN	1.81	159.4	152.8	152.8	0.0154962	0.000623212	0.000623081	0.00433403	0.368509	0.0174657	0.0174656	0.149641	NaN	40.8
Q9H8L6	MMRN2	High	[R].VTALEQASEPPR.[P]	Q9H8L6 [662-673]	High	n/a		1	1	2	0	1297.67	0	NaN	NaN	NaN	NaN	NaN	NaN	NaN	NaN	NaN	NaN	NaN	NaN	NaN	NaN	NaN	NaN	NaN	NaN	NaN	NaN	NaN	NaN	NaN	NaN	NaN	NaN	NaN	NaN	NaN	NaN	NaN	NaN	NaN	NaN	NaN	NaN	NaN	NaN	NaN	NaN	NaN	NaN	NaN	NaN	NaN	NaN	NaN	NaN	NaN	NaN	NaN	NaN	NaN	NaN	NaN	NaN	NaN	NaN	NaN	NaN	NaN	NaN	NaN	NaN	NaN	NaN	NaN	NaN	NaN	NaN	NaN	NaN	NaN	NaN	NaN	NaN	NaN	NaN	NaN	NaN	NaN	NaN	NaN	0	662	NaN	NaN	1.26	121	48	48	0.055452	0.00188985	0.00188984	0.0109626	0.685218	0.0506381	0.0506381	0.414869	NaN	64.89
P50135	HNMT	High	[K].SEIK.[I]	P50135 [52-55]	High	n/a		1	1	1	0	476.271	0	NaN	NaN	NaN	NaN	NaN	NaN	NaN	NaN	NaN	NaN	NaN	NaN	NaN	NaN	NaN	NaN	NaN	NaN	NaN	NaN	NaN	NaN	NaN	NaN	NaN	NaN	NaN	NaN	NaN	NaN	NaN	NaN	NaN	NaN	NaN	NaN	NaN	NaN	NaN	NaN	NaN	NaN	NaN	NaN	NaN	NaN	NaN	NaN	NaN	NaN	NaN	NaN	NaN	NaN	NaN	NaN	NaN	NaN	NaN	NaN	NaN	NaN	NaN	NaN	NaN	NaN	NaN	NaN	NaN	NaN	NaN	NaN	NaN	NaN	NaN	NaN	NaN	NaN	NaN	NaN	NaN	NaN	NaN	0	52	NaN	NaN	1.03	184.6	184.6	184.6	0.0927294	0.00332308	0.00332308	0.0198336	0.590674	0.0384545	0.0384544	0.329377	NaN	23.56
P35613	BSG	High	[R].SELHIENLNMEADPGQYR.[C]	P35613 [283-300]	High	n/a	1xOxidation [M10]	1	2	1	0	2131.97	0	NaN	NaN	NaN	NaN	NaN	NaN	NaN	NaN	NaN	NaN	NaN	NaN	NaN	NaN	NaN	NaN	NaN	NaN	NaN	NaN	NaN	NaN	NaN	NaN	NaN	NaN	NaN	NaN	NaN	NaN	NaN	NaN	NaN	NaN	NaN	NaN	NaN	NaN	NaN	NaN	NaN	NaN	NaN	NaN	NaN	NaN	NaN	NaN	NaN	NaN	NaN	NaN	NaN	NaN	NaN	NaN	NaN	NaN	NaN	NaN	NaN	NaN	NaN	NaN	NaN	NaN	NaN	NaN	NaN	NaN	NaN	NaN	NaN	NaN	NaN	NaN	NaN	NaN	NaN	NaN	NaN	NaN	NaN	0	167	NaN	NaN	0.79	67.2	47.9	47.9	0.162626	0.00671317	0.00671313	0.0445869	0.791086	0.070793	0.0707928	0.527278	NaN	NaN
P50591-1	TNFSF10	High	[R].VAAHITGTR.[G]	P50591-1 [122-130]	n/a	High		1	1	1	0	925.521	0	NaN	NaN	NaN	NaN	NaN	NaN	NaN	NaN	NaN	NaN	NaN	NaN	NaN	NaN	NaN	NaN	NaN	NaN	NaN	NaN	NaN	NaN	NaN	NaN	NaN	NaN	NaN	NaN	NaN	NaN	NaN	NaN	NaN	NaN	NaN	NaN	NaN	NaN	NaN	NaN	NaN	NaN	NaN	NaN	NaN	NaN	NaN	NaN	NaN	NaN	NaN	NaN	NaN	NaN	NaN	NaN	NaN	NaN	NaN	NaN	NaN	NaN	NaN	NaN	NaN	NaN	NaN	NaN	NaN	NaN	NaN	NaN	NaN	NaN	NaN	NaN	NaN	NaN	NaN	NaN	NaN	NaN	NaN	0	0	0.003267	0.03714	NaN	NaN	NaN	NaN	NaN	NaN	NaN	NaN	NaN	NaN	NaN	NaN	1.32	18.51
P25786-1	PSMA1	High	[K].THAVLVALK.[R]	P25786-1 [42-50]	High	High		1	2	10	0	951.599	0	NaN	NaN	NaN	NaN	NaN	NaN	NaN	NaN	NaN	NaN	NaN	NaN	NaN	NaN	NaN	NaN	NaN	NaN	NaN	NaN	NaN	NaN	NaN	NaN	NaN	NaN	NaN	NaN	NaN	NaN	NaN	NaN	NaN	NaN	NaN	NaN	NaN	NaN	NaN	NaN	NaN	NaN	NaN	NaN	NaN	NaN	NaN	NaN	NaN	NaN	NaN	NaN	NaN	NaN	NaN	NaN	NaN	NaN	NaN	NaN	NaN	NaN	NaN	NaN	NaN	NaN	NaN	NaN	NaN	NaN	NaN	NaN	NaN	NaN	NaN	NaN	NaN	NaN	NaN	NaN	NaN	NaN	NaN	0	0	1.089e-05	3.511e-05	1.98	233.1	113.3	113.3	0.010562	0.00040932	0.000409303	0.00289525	0.282176	0.0120011	0.0120011	0.100918	2.22	29.01
Q8NHL6-2	LILRB1	High	[K].YQAEFPMGPVTSAHAGTYR.[C]	Q8NHL6-2 [378-396]	High	n/a	1xOxidation [M7]	1	1	1	0	2098.97	0	NaN	NaN	NaN	NaN	NaN	NaN	NaN	NaN	NaN	NaN	NaN	NaN	NaN	NaN	NaN	NaN	NaN	NaN	NaN	NaN	NaN	NaN	NaN	NaN	NaN	NaN	NaN	NaN	NaN	NaN	NaN	NaN	NaN	NaN	NaN	NaN	NaN	NaN	NaN	NaN	NaN	NaN	NaN	NaN	NaN	NaN	NaN	NaN	NaN	NaN	NaN	NaN	NaN	NaN	NaN	NaN	NaN	NaN	NaN	NaN	NaN	NaN	NaN	NaN	NaN	NaN	NaN	NaN	NaN	NaN	NaN	NaN	NaN	NaN	NaN	NaN	NaN	NaN	NaN	NaN	NaN	NaN	NaN	0	378	NaN	NaN	1.52	168.2	168.2	168.2	0.0301293	0.00115484	0.00115478	0.00694383	0.228933	0.00914713	0.0091471	0.0751129	NaN	NaN
Q13835	PKP1	High	[K].YQAIGAYYIQHTCFQDESAK.[Q]	Q13835 [261-280]	High	High	1xCarbamidomethyl [C13]	1	2	4	0	2393.09	0	NaN	NaN	NaN	NaN	NaN	NaN	NaN	NaN	NaN	NaN	NaN	NaN	NaN	NaN	NaN	NaN	NaN	NaN	NaN	NaN	NaN	NaN	NaN	NaN	NaN	NaN	NaN	NaN	NaN	NaN	NaN	NaN	NaN	NaN	NaN	NaN	NaN	NaN	NaN	NaN	NaN	NaN	NaN	NaN	NaN	NaN	NaN	NaN	NaN	NaN	NaN	NaN	NaN	NaN	NaN	NaN	NaN	NaN	NaN	NaN	NaN	NaN	NaN	NaN	NaN	NaN	NaN	NaN	NaN	NaN	NaN	NaN	NaN	NaN	NaN	NaN	NaN	NaN	NaN	NaN	NaN	NaN	NaN	0	0	1.912e-06	1.225e-11	9.76	597.5	597.5	597.5	1.74644e-10	1.66859e-11	0	0	1.39869e-09	1.73005e-10	0	0	3.9	44.78
		High	[R].VSILLFK.[E]		n/a	High		0	2	1	0	819.534	0	NaN	NaN	NaN	NaN	NaN	NaN	NaN	NaN	NaN	NaN	NaN	NaN	NaN	NaN	NaN	NaN	NaN	NaN	NaN	NaN	NaN	NaN	NaN	NaN	NaN	NaN	NaN	NaN	NaN	NaN	NaN	NaN	NaN	NaN	NaN	NaN	NaN	NaN	NaN	NaN	NaN	NaN	NaN	NaN	NaN	NaN	NaN	NaN	NaN	NaN	NaN	NaN	NaN	NaN	NaN	NaN	NaN	NaN	NaN	NaN	NaN	NaN	NaN	NaN	NaN	NaN	NaN	NaN	NaN	NaN	NaN	NaN	NaN	NaN	NaN	NaN	NaN	NaN	NaN	NaN	NaN	NaN	NaN	0	0	0.006605	0.09634	NaN	NaN	NaN	NaN	NaN	NaN	NaN	NaN	NaN	NaN	NaN	NaN	1.66	NaN
P00797	REN	High	[R].VTPIFDNIISQGVLK.[E]	P00797 [206-220]	High	High		1	2	2	0	1643.94	0	NaN	NaN	NaN	NaN	NaN	NaN	NaN	NaN	NaN	NaN	NaN	NaN	NaN	NaN	NaN	NaN	NaN	NaN	NaN	NaN	NaN	NaN	NaN	NaN	NaN	NaN	NaN	NaN	NaN	NaN	NaN	NaN	NaN	NaN	NaN	NaN	NaN	NaN	NaN	NaN	NaN	NaN	NaN	NaN	NaN	NaN	NaN	NaN	NaN	NaN	NaN	NaN	NaN	NaN	NaN	NaN	NaN	NaN	NaN	NaN	NaN	NaN	NaN	NaN	NaN	NaN	NaN	NaN	NaN	NaN	NaN	NaN	NaN	NaN	NaN	NaN	NaN	NaN	NaN	NaN	NaN	NaN	NaN	0	0	1.912e-06	6.483e-07	0.68	152.8	57.1	57.1	0.211323	0.0090179	0.0090179	0.0623252	0.610059	0.0406238	0.0406237	0.344464	3.15	65.57
Q9GZM7-1	TINAGL1	High	[R].VSIHSLGHMTPVLSPQNLLSCDTHQQQGCR.[G]	Q9GZM7-1 [242-271]	High	n/a	2xCarbamidomethyl [C21;C29]	1	1	1	0	3400.63	0	NaN	NaN	NaN	NaN	NaN	NaN	NaN	NaN	NaN	NaN	NaN	NaN	NaN	NaN	NaN	NaN	NaN	NaN	NaN	NaN	NaN	NaN	NaN	NaN	NaN	NaN	NaN	NaN	NaN	NaN	NaN	NaN	NaN	NaN	NaN	NaN	NaN	NaN	NaN	NaN	NaN	NaN	NaN	NaN	NaN	NaN	NaN	NaN	NaN	NaN	NaN	NaN	NaN	NaN	NaN	NaN	NaN	NaN	NaN	NaN	NaN	NaN	NaN	NaN	NaN	NaN	NaN	NaN	NaN	NaN	NaN	NaN	NaN	NaN	NaN	NaN	NaN	NaN	NaN	NaN	NaN	NaN	NaN	0	242	NaN	NaN	4.14	302.2	302.2	302.2	7.25908e-05	1.05545e-06	8.32979e-07	5.67827e-05	0.00262098	2.10325e-05	2.08997e-05	0.000324289	NaN	NaN
O60437	PPL	High	[R].VAALAEEK.[S]	O60437 [1038-1045]	High	Medium		1	1	1	0	830.462	0	NaN	NaN	NaN	NaN	NaN	NaN	NaN	NaN	NaN	NaN	NaN	NaN	NaN	NaN	NaN	NaN	NaN	NaN	NaN	NaN	NaN	NaN	NaN	NaN	NaN	NaN	NaN	NaN	NaN	NaN	NaN	NaN	NaN	NaN	NaN	NaN	NaN	NaN	NaN	NaN	NaN	NaN	NaN	NaN	NaN	NaN	NaN	NaN	NaN	NaN	NaN	NaN	NaN	NaN	NaN	NaN	NaN	NaN	NaN	NaN	NaN	NaN	NaN	NaN	NaN	NaN	NaN	NaN	NaN	NaN	NaN	NaN	NaN	NaN	NaN	NaN	NaN	NaN	NaN	NaN	NaN	NaN	NaN	0	1038	0.04638	0.7498	1.11	195.1	8.1	8.1	0.07739	0.00278727	0.00278699	0.0167152	0.756507	0.0653358	0.0653358	0.499748	1.1	25.79
		High	[K].VAAIDNGLAFPLK.[H]		n/a	High		0	1	1	0	1328.76	0	NaN	NaN	NaN	NaN	NaN	NaN	NaN	NaN	NaN	NaN	NaN	NaN	NaN	NaN	NaN	NaN	NaN	NaN	NaN	NaN	NaN	NaN	NaN	NaN	NaN	NaN	NaN	NaN	NaN	NaN	NaN	NaN	NaN	NaN	NaN	NaN	NaN	NaN	NaN	NaN	NaN	NaN	NaN	NaN	NaN	NaN	NaN	NaN	NaN	NaN	NaN	NaN	NaN	NaN	NaN	NaN	NaN	NaN	NaN	NaN	NaN	NaN	NaN	NaN	NaN	NaN	NaN	NaN	NaN	NaN	NaN	NaN	NaN	NaN	NaN	NaN	NaN	NaN	NaN	NaN	NaN	NaN	NaN	0	0	0.008281	0.1345	NaN	NaN	NaN	NaN	NaN	NaN	NaN	NaN	NaN	NaN	NaN	NaN	1.04	NaN
O60494	CUBN	High	[R].VEHIGFHAK.[Y]	O60494 [2675-2683]	High	High		1	1	24	0	1037.55	0	NaN	NaN	NaN	NaN	NaN	NaN	NaN	NaN	NaN	NaN	NaN	NaN	NaN	NaN	NaN	NaN	NaN	NaN	NaN	NaN	NaN	NaN	NaN	NaN	NaN	NaN	NaN	NaN	NaN	NaN	NaN	NaN	NaN	NaN	NaN	NaN	NaN	NaN	NaN	NaN	NaN	NaN	NaN	NaN	NaN	NaN	NaN	NaN	NaN	NaN	NaN	NaN	NaN	NaN	NaN	NaN	NaN	NaN	NaN	NaN	NaN	NaN	NaN	NaN	NaN	NaN	NaN	NaN	NaN	NaN	NaN	NaN	NaN	NaN	NaN	NaN	NaN	NaN	NaN	NaN	NaN	NaN	NaN	0	0	1.169e-05	4.202e-05	4.08	484.4	219.2	219.2	8.35716e-05	1.05545e-06	7.59165e-07	5.2829e-05	0.00301632	5.58664e-05	5.58215e-05	0.00087882	1.72	20.52
P07911;P07911-5;P07911-3	UMOD	High	[K].VSLGKCQLK.[S]	P07911 [342-350];P07911-5 [375-383];P07911-3 [313-321]	High	High	1xCarbamidomethyl [C6]	3	5	12	1	1032.59	0	NaN	NaN	NaN	NaN	NaN	NaN	NaN	NaN	NaN	NaN	NaN	NaN	NaN	NaN	NaN	NaN	NaN	NaN	NaN	NaN	NaN	NaN	NaN	NaN	NaN	NaN	NaN	NaN	NaN	NaN	NaN	NaN	NaN	NaN	NaN	NaN	NaN	NaN	NaN	NaN	NaN	NaN	NaN	NaN	NaN	NaN	NaN	NaN	NaN	NaN	NaN	NaN	NaN	NaN	NaN	NaN	NaN	NaN	NaN	NaN	NaN	NaN	NaN	NaN	NaN	NaN	NaN	NaN	NaN	NaN	NaN	NaN	NaN	NaN	NaN	NaN	NaN	NaN	NaN	NaN	NaN	NaN	NaN	0	342	0.0005597	0.007339	3.46	410.2	209.1	209.1	0.000346111	1.91405e-06	1.90833e-06	9.12909e-05	0.0123779	0.000323294	0.000323282	0.00323209	2.1	38.38
O60291-1	MGRN1	High	[R].YQANNCPICR.[L]	O60291-1 [308-317]	n/a	High	2xCarbamidomethyl [C6;C9]	1	6	1	0	1295.56	0	NaN	NaN	NaN	NaN	NaN	NaN	NaN	NaN	NaN	NaN	NaN	NaN	NaN	NaN	NaN	NaN	NaN	NaN	NaN	NaN	NaN	NaN	NaN	NaN	NaN	NaN	NaN	NaN	NaN	NaN	NaN	NaN	NaN	NaN	NaN	NaN	NaN	NaN	NaN	NaN	NaN	NaN	NaN	NaN	NaN	NaN	NaN	NaN	NaN	NaN	NaN	NaN	NaN	NaN	NaN	NaN	NaN	NaN	NaN	NaN	NaN	NaN	NaN	NaN	NaN	NaN	NaN	NaN	NaN	NaN	NaN	NaN	NaN	NaN	NaN	NaN	NaN	NaN	NaN	NaN	NaN	NaN	NaN	0	0	3.956e-05	0.0006418	NaN	NaN	NaN	NaN	NaN	NaN	NaN	NaN	NaN	NaN	NaN	NaN	1.47	22.62
Q8IW45-2	CARKD	High	[K].VGADLSHVFCASAAAPVIK.[A]	Q8IW45-2 [99-117]	High	n/a	1xCarbamidomethyl [C10]	1	1	1	0	1912.99	0	NaN	NaN	NaN	NaN	NaN	NaN	NaN	NaN	NaN	NaN	NaN	NaN	NaN	NaN	NaN	NaN	NaN	NaN	NaN	NaN	NaN	NaN	NaN	NaN	NaN	NaN	NaN	NaN	NaN	NaN	NaN	NaN	NaN	NaN	NaN	NaN	NaN	NaN	NaN	NaN	NaN	NaN	NaN	NaN	NaN	NaN	NaN	NaN	NaN	NaN	NaN	NaN	NaN	NaN	NaN	NaN	NaN	NaN	NaN	NaN	NaN	NaN	NaN	NaN	NaN	NaN	NaN	NaN	NaN	NaN	NaN	NaN	NaN	NaN	NaN	NaN	NaN	NaN	NaN	NaN	NaN	NaN	NaN	0	99	NaN	NaN	1.02	158.9	43.5	43.5	0.095902	0.00343812	0.00343812	0.0201578	0.293673	0.0129212	0.0129212	0.108991	NaN	52.4
Q6PF06-3	TRMT10B	High	[K].VEHPLSLEFLLAMR.[E]	Q6PF06-3 [141-154]	n/a	High	1xOxidation [M13]	1	1	1	0	1670.89	0	NaN	NaN	NaN	NaN	NaN	NaN	NaN	NaN	NaN	NaN	NaN	NaN	NaN	NaN	NaN	NaN	NaN	NaN	NaN	NaN	NaN	NaN	NaN	NaN	NaN	NaN	NaN	NaN	NaN	NaN	NaN	NaN	NaN	NaN	NaN	NaN	NaN	NaN	NaN	NaN	NaN	NaN	NaN	NaN	NaN	NaN	NaN	NaN	NaN	NaN	NaN	NaN	NaN	NaN	NaN	NaN	NaN	NaN	NaN	NaN	NaN	NaN	NaN	NaN	NaN	NaN	NaN	NaN	NaN	NaN	NaN	NaN	NaN	NaN	NaN	NaN	NaN	NaN	NaN	NaN	NaN	NaN	NaN	0	0	0.009156	0.1564	NaN	NaN	NaN	NaN	NaN	NaN	NaN	NaN	NaN	NaN	NaN	NaN	1.05	NaN
Q8WZ42-12	TTN	High	[K].VSLESVEGVWMK.[D]	Q8WZ42-12 [2379-2390]	High	Low	1xOxidation [M11]	1	1	1	0	1379.69	0	NaN	NaN	NaN	NaN	NaN	NaN	NaN	NaN	NaN	NaN	NaN	NaN	NaN	NaN	NaN	NaN	NaN	NaN	NaN	NaN	NaN	NaN	NaN	NaN	NaN	NaN	NaN	NaN	NaN	NaN	NaN	NaN	NaN	NaN	NaN	NaN	NaN	NaN	NaN	NaN	NaN	NaN	NaN	NaN	NaN	NaN	NaN	NaN	NaN	NaN	NaN	NaN	NaN	NaN	NaN	NaN	NaN	NaN	NaN	NaN	NaN	NaN	NaN	NaN	NaN	NaN	NaN	NaN	NaN	NaN	NaN	NaN	NaN	NaN	NaN	NaN	NaN	NaN	NaN	NaN	NaN	NaN	NaN	0	0	0.07224	0.8631	2.51	261.4	143.7	143.7	0.00309142	0.000107586	0.000107526	0.000877321	0.101002	0.00301618	0.00301617	0.0241349	1.89	28.71
P49588	AARS	High	[K].VGAEDADGIDMAYR.[V]	P49588 [283-296]	High	Low	1xOxidation [M11]	1	1	5	0	1498.65	0	NaN	NaN	NaN	NaN	NaN	NaN	NaN	NaN	NaN	NaN	NaN	NaN	NaN	NaN	NaN	NaN	NaN	NaN	NaN	NaN	NaN	NaN	NaN	NaN	NaN	NaN	NaN	NaN	NaN	NaN	NaN	NaN	NaN	NaN	NaN	NaN	NaN	NaN	NaN	NaN	NaN	NaN	NaN	NaN	NaN	NaN	NaN	NaN	NaN	NaN	NaN	NaN	NaN	NaN	NaN	NaN	NaN	NaN	NaN	NaN	NaN	NaN	NaN	NaN	NaN	NaN	NaN	NaN	NaN	NaN	NaN	NaN	NaN	NaN	NaN	NaN	NaN	NaN	NaN	NaN	NaN	NaN	NaN	0	283	0.3068	1	1.21	185.2	164.3	164.3	0.0616256	0.00208896	0.00208896	0.0123876	0.434198	0.0227859	0.0227858	0.196942	1.53	63.16
P0DOX3		High	[R].TGYYWGWIR.[Q]	P0DOX3 [32-40]	High	Low		1	1	4	0	1201.58	0	NaN	NaN	NaN	NaN	NaN	NaN	NaN	NaN	NaN	NaN	NaN	NaN	NaN	NaN	NaN	NaN	NaN	NaN	NaN	NaN	NaN	NaN	NaN	NaN	NaN	NaN	NaN	NaN	NaN	NaN	NaN	NaN	NaN	NaN	NaN	NaN	NaN	NaN	NaN	NaN	NaN	NaN	NaN	NaN	NaN	NaN	NaN	NaN	NaN	NaN	NaN	NaN	NaN	NaN	NaN	NaN	NaN	NaN	NaN	NaN	NaN	NaN	NaN	NaN	NaN	NaN	NaN	NaN	NaN	NaN	NaN	NaN	NaN	NaN	NaN	NaN	NaN	NaN	NaN	NaN	NaN	NaN	NaN	0	32	0.1841	1	1.01	133.7	52.8	52.8	0.098553	0.00370095	0.00370079	0.0226692	0.801851	0.0753884	0.0753882	0.548292	0.98	30.98
Q9UI12-2	ATP6V1H	High	[R].VSIFFDYAR.[C]	Q9UI12-2 [108-116]	High	High		1	2	2	0	1117.57	0	NaN	NaN	NaN	NaN	NaN	NaN	NaN	NaN	NaN	NaN	NaN	NaN	NaN	NaN	NaN	NaN	NaN	NaN	NaN	NaN	NaN	NaN	NaN	NaN	NaN	NaN	NaN	NaN	NaN	NaN	NaN	NaN	NaN	NaN	NaN	NaN	NaN	NaN	NaN	NaN	NaN	NaN	NaN	NaN	NaN	NaN	NaN	NaN	NaN	NaN	NaN	NaN	NaN	NaN	NaN	NaN	NaN	NaN	NaN	NaN	NaN	NaN	NaN	NaN	NaN	NaN	NaN	NaN	NaN	NaN	NaN	NaN	NaN	NaN	NaN	NaN	NaN	NaN	NaN	NaN	NaN	NaN	NaN	0	0	0.0003538	0.004103	3.45	339.4	187.7	187.7	0.000354242	1.91405e-06	1.89857e-06	9.07977e-05	0.0126651	0.000348618	0.000348559	0.00342763	1.98	54.87
P07327	ADH1A	High	[K].VTPGSTCAVFGLGGVGLSAIMGCK.[A]	P07327 [190-213]	High	Low	1xOxidation [M21];2xCarbamidomethyl [C7;C23]	1	1	1	0	2355.15	0	NaN	NaN	NaN	NaN	NaN	NaN	NaN	NaN	NaN	NaN	NaN	NaN	NaN	NaN	NaN	NaN	NaN	NaN	NaN	NaN	NaN	NaN	NaN	NaN	NaN	NaN	NaN	NaN	NaN	NaN	NaN	NaN	NaN	NaN	NaN	NaN	NaN	NaN	NaN	NaN	NaN	NaN	NaN	NaN	NaN	NaN	NaN	NaN	NaN	NaN	NaN	NaN	NaN	NaN	NaN	NaN	NaN	NaN	NaN	NaN	NaN	NaN	NaN	NaN	NaN	NaN	NaN	NaN	NaN	NaN	NaN	NaN	NaN	NaN	NaN	NaN	NaN	NaN	NaN	NaN	NaN	NaN	NaN	0	0	0.3476	1	1.04	154.5	137	137	0.0918002	0.00329644	0.00329644	0.0196731	0.281443	0.0119649	0.0119649	0.100516	1.83	NaN
Q4LDE5	SVEP1	High	[R].YQCNPGYK.[S]	Q4LDE5 [2229-2236]	High	High	1xCarbamidomethyl [C3]	1	2	2	0	1029.45	0	NaN	NaN	NaN	NaN	NaN	NaN	NaN	NaN	NaN	NaN	NaN	NaN	NaN	NaN	NaN	NaN	NaN	NaN	NaN	NaN	NaN	NaN	NaN	NaN	NaN	NaN	NaN	NaN	NaN	NaN	NaN	NaN	NaN	NaN	NaN	NaN	NaN	NaN	NaN	NaN	NaN	NaN	NaN	NaN	NaN	NaN	NaN	NaN	NaN	NaN	NaN	NaN	NaN	NaN	NaN	NaN	NaN	NaN	NaN	NaN	NaN	NaN	NaN	NaN	NaN	NaN	NaN	NaN	NaN	NaN	NaN	NaN	NaN	NaN	NaN	NaN	NaN	NaN	NaN	NaN	NaN	NaN	NaN	0	2229	0.0003219	0.003553	0.87	95	95	95	0.134263	0.00533461	0.00533452	0.0345131	0.730143	0.0581035	0.0581035	0.460285	1.3	NaN
Q96C23	GALM	High	[K].VDGK.[E]	Q96C23 [90-93]	High	n/a		1	1	4	0	418.23	0	NaN	NaN	NaN	NaN	NaN	NaN	NaN	NaN	NaN	NaN	NaN	NaN	NaN	NaN	NaN	NaN	NaN	NaN	NaN	NaN	NaN	NaN	NaN	NaN	NaN	NaN	NaN	NaN	NaN	NaN	NaN	NaN	NaN	NaN	NaN	NaN	NaN	NaN	NaN	NaN	NaN	NaN	NaN	NaN	NaN	NaN	NaN	NaN	NaN	NaN	NaN	NaN	NaN	NaN	NaN	NaN	NaN	NaN	NaN	NaN	NaN	NaN	NaN	NaN	NaN	NaN	NaN	NaN	NaN	NaN	NaN	NaN	NaN	NaN	NaN	NaN	NaN	NaN	NaN	NaN	NaN	NaN	NaN	0	90	NaN	NaN	1.05	149.3	149.3	149.3	0.0881142	0.00320532	0.00320531	0.00752187	0.570466	0.0354322	0.035432	0.304799	NaN	65.97
P11142-1	HSPA8	High	[K].VGAER.[N]	P11142-1 [189-193]	High	n/a		1	1	1	0	531.289	0	NaN	NaN	NaN	NaN	NaN	NaN	NaN	NaN	NaN	NaN	NaN	NaN	NaN	NaN	NaN	NaN	NaN	NaN	NaN	NaN	NaN	NaN	NaN	NaN	NaN	NaN	NaN	NaN	NaN	NaN	NaN	NaN	NaN	NaN	NaN	NaN	NaN	NaN	NaN	NaN	NaN	NaN	NaN	NaN	NaN	NaN	NaN	NaN	NaN	NaN	NaN	NaN	NaN	NaN	NaN	NaN	NaN	NaN	NaN	NaN	NaN	NaN	NaN	NaN	NaN	NaN	NaN	NaN	NaN	NaN	NaN	NaN	NaN	NaN	NaN	NaN	NaN	NaN	NaN	NaN	NaN	NaN	NaN	0	189	NaN	NaN	1.31	312.7	4.2	4.2	0.0494572	0.0017461	0.00174608	0.010534	0.658716	0.0469872	0.0469871	0.391231	NaN	42.74
Q8N0V5-1	GCNT2	High	[K].YVINTCGQDFPLK.[T]	Q8N0V5-1 [186-198]	High	High	1xCarbamidomethyl [C6]	1	3	8	0	1554.76	0	NaN	NaN	NaN	NaN	NaN	NaN	NaN	NaN	NaN	NaN	NaN	NaN	NaN	NaN	NaN	NaN	NaN	NaN	NaN	NaN	NaN	NaN	NaN	NaN	NaN	NaN	NaN	NaN	NaN	NaN	NaN	NaN	NaN	NaN	NaN	NaN	NaN	NaN	NaN	NaN	NaN	NaN	NaN	NaN	NaN	NaN	NaN	NaN	NaN	NaN	NaN	NaN	NaN	NaN	NaN	NaN	NaN	NaN	NaN	NaN	NaN	NaN	NaN	NaN	NaN	NaN	NaN	NaN	NaN	NaN	NaN	NaN	NaN	NaN	NaN	NaN	NaN	NaN	NaN	NaN	NaN	NaN	NaN	0	0	1.912e-06	1.352e-06	3.06	344.6	210.6	210.6	0.000879396	1.61438e-05	1.61123e-05	0.000165673	0.00703325	0.000158559	0.00015854	0.00193101	2.09	48.05
P00738	HP	High	[R].YQCKNYYK.[L]	P00738 [50-57];[109-116]	High	High	1xCarbamidomethyl [C3]	1	2	2	1	1166.53	0	NaN	NaN	NaN	NaN	NaN	NaN	NaN	NaN	NaN	NaN	NaN	NaN	NaN	NaN	NaN	NaN	NaN	NaN	NaN	NaN	NaN	NaN	NaN	NaN	NaN	NaN	NaN	NaN	NaN	NaN	NaN	NaN	NaN	NaN	NaN	NaN	NaN	NaN	NaN	NaN	NaN	NaN	NaN	NaN	NaN	NaN	NaN	NaN	NaN	NaN	NaN	NaN	NaN	NaN	NaN	NaN	NaN	NaN	NaN	NaN	NaN	NaN	NaN	NaN	NaN	NaN	NaN	NaN	NaN	NaN	NaN	NaN	NaN	NaN	NaN	NaN	NaN	NaN	NaN	NaN	NaN	NaN	NaN	0	109	0.0001786	0.002114	1.42	180.2	121.5	121.5	0.0376007	0.00134904	0.00134892	0.00772614	0.592001	0.0386767	0.0386767	0.330997	0.91	NaN
Q13501-1	SQSTM1	High	[R].VAALFPALRPGGFQAHYR.[D]	Q13501-1 [51-68]	High	n/a		1	1	1	0	1971.07	0	NaN	NaN	NaN	NaN	NaN	NaN	NaN	NaN	NaN	NaN	NaN	NaN	NaN	NaN	NaN	NaN	NaN	NaN	NaN	NaN	NaN	NaN	NaN	NaN	NaN	NaN	NaN	NaN	NaN	NaN	NaN	NaN	NaN	NaN	NaN	NaN	NaN	NaN	NaN	NaN	NaN	NaN	NaN	NaN	NaN	NaN	NaN	NaN	NaN	NaN	NaN	NaN	NaN	NaN	NaN	NaN	NaN	NaN	NaN	NaN	NaN	NaN	NaN	NaN	NaN	NaN	NaN	NaN	NaN	NaN	NaN	NaN	NaN	NaN	NaN	NaN	NaN	NaN	NaN	NaN	NaN	NaN	NaN	0	51	NaN	NaN	0.8	26.7	25.8	25.8	0.158574	0.00655857	0.00655839	0.0430776	0.783659	0.0695846	0.0695845	0.520778	NaN	60.59
P53990-4;P53990-3;P53990-2	IST1	High	[R].VEHIIR.[E]	P53990-4 [56-61];P53990-3 [56-61];P53990-2 [56-61]	High	High		3	5	5	0	766.457	0	NaN	NaN	NaN	NaN	NaN	NaN	NaN	NaN	NaN	NaN	NaN	NaN	NaN	NaN	NaN	NaN	NaN	NaN	NaN	NaN	NaN	NaN	NaN	NaN	NaN	NaN	NaN	NaN	NaN	NaN	NaN	NaN	NaN	NaN	NaN	NaN	NaN	NaN	NaN	NaN	NaN	NaN	NaN	NaN	NaN	NaN	NaN	NaN	NaN	NaN	NaN	NaN	NaN	NaN	NaN	NaN	NaN	NaN	NaN	NaN	NaN	NaN	NaN	NaN	NaN	NaN	NaN	NaN	NaN	NaN	NaN	NaN	NaN	NaN	NaN	NaN	NaN	NaN	NaN	NaN	NaN	NaN	NaN	0	56	0.001348	0.02024	3.14	447.5	71.4	71.4	0.000731168	8.86715e-06	8.78987e-06	0.000168727	0.0258041	0.000709182	0.000709133	0.00664807	1.64	19.58
Q12929	EPS8	High	[R].VEHLTTFVLDR.[K]	Q12929 [67-77]	High	High		1	1	3	0	1329.72	0	NaN	NaN	NaN	NaN	NaN	NaN	NaN	NaN	NaN	NaN	NaN	NaN	NaN	NaN	NaN	NaN	NaN	NaN	NaN	NaN	NaN	NaN	NaN	NaN	NaN	NaN	NaN	NaN	NaN	NaN	NaN	NaN	NaN	NaN	NaN	NaN	NaN	NaN	NaN	NaN	NaN	NaN	NaN	NaN	NaN	NaN	NaN	NaN	NaN	NaN	NaN	NaN	NaN	NaN	NaN	NaN	NaN	NaN	NaN	NaN	NaN	NaN	NaN	NaN	NaN	NaN	NaN	NaN	NaN	NaN	NaN	NaN	NaN	NaN	NaN	NaN	NaN	NaN	NaN	NaN	NaN	NaN	NaN	0	0	0.0021	0.02782	2.8	285.8	172.3	172.3	0.0015933	4.36063e-05	4.35475e-05	0.000276964	0.0546076	0.00130108	0.00130085	0.0110561	1.99	41.25
P14923;P35222	CTNNB1;JUP	High	[R].VAAGVLCELAQDK.[E]	P14923 [603-615];P35222 [613-625]	High	High	1xCarbamidomethyl [C7]	2	3	5	0	1373.71	0	NaN	NaN	NaN	NaN	NaN	NaN	NaN	NaN	NaN	NaN	NaN	NaN	NaN	NaN	NaN	NaN	NaN	NaN	NaN	NaN	NaN	NaN	NaN	NaN	NaN	NaN	NaN	NaN	NaN	NaN	NaN	NaN	NaN	NaN	NaN	NaN	NaN	NaN	NaN	NaN	NaN	NaN	NaN	NaN	NaN	NaN	NaN	NaN	NaN	NaN	NaN	NaN	NaN	NaN	NaN	NaN	NaN	NaN	NaN	NaN	NaN	NaN	NaN	NaN	NaN	NaN	NaN	NaN	NaN	NaN	NaN	NaN	NaN	NaN	NaN	NaN	NaN	NaN	NaN	NaN	NaN	NaN	NaN	0	0	1.282e-05	9.599e-05	1.12	186.2	46.7	46.7	0.0753699	0.00263847	0.00263844	0.015755	0.325404	0.0151849	0.0151848	0.129315	2.33	45.16
Q5VST9-6	OBSCN	High	[R].VAAVGPVGAGEPVHLPQTVR.[L]	Q5VST9-6 [5111-5130]	High	n/a		1	1	1	0	1954.09	0	NaN	NaN	NaN	NaN	NaN	NaN	NaN	NaN	NaN	NaN	NaN	NaN	NaN	NaN	NaN	NaN	NaN	NaN	NaN	NaN	NaN	NaN	NaN	NaN	NaN	NaN	NaN	NaN	NaN	NaN	NaN	NaN	NaN	NaN	NaN	NaN	NaN	NaN	NaN	NaN	NaN	NaN	NaN	NaN	NaN	NaN	NaN	NaN	NaN	NaN	NaN	NaN	NaN	NaN	NaN	NaN	NaN	NaN	NaN	NaN	NaN	NaN	NaN	NaN	NaN	NaN	NaN	NaN	NaN	NaN	NaN	NaN	NaN	NaN	NaN	NaN	NaN	NaN	NaN	NaN	NaN	NaN	NaN	0	5111	NaN	NaN	1.07	81.7	46.9	46.9	0.0851037	0.0031158	0.00311571	0.0190534	0.556726	0.0336706	0.0336706	0.290116	NaN	NaN
P14625	HSP90B1	High	[K].VEKTVWDWELMNDIK.[P]	P14625 [326-340]	High	n/a		1	1	1	1	1905.94	0	NaN	NaN	NaN	NaN	NaN	NaN	NaN	NaN	NaN	NaN	NaN	NaN	NaN	NaN	NaN	NaN	NaN	NaN	NaN	NaN	NaN	NaN	NaN	NaN	NaN	NaN	NaN	NaN	NaN	NaN	NaN	NaN	NaN	NaN	NaN	NaN	NaN	NaN	NaN	NaN	NaN	NaN	NaN	NaN	NaN	NaN	NaN	NaN	NaN	NaN	NaN	NaN	NaN	NaN	NaN	NaN	NaN	NaN	NaN	NaN	NaN	NaN	NaN	NaN	NaN	NaN	NaN	NaN	NaN	NaN	NaN	NaN	NaN	NaN	NaN	NaN	NaN	NaN	NaN	NaN	NaN	NaN	NaN	0	326	NaN	NaN	1.15	62.1	62.1	62.1	0.0707024	0.00246278	0.00246272	0.0147402	0.738129	0.0599588	0.0599587	0.470539	NaN	NaN
Q9NQS3-1	PVRL3	High	[K].VTNSLGQR.[S]	Q9NQS3-1 [340-347]	n/a	High		1	3	1	0	874.474	0	NaN	NaN	NaN	NaN	NaN	NaN	NaN	NaN	NaN	NaN	NaN	NaN	NaN	NaN	NaN	NaN	NaN	NaN	NaN	NaN	NaN	NaN	NaN	NaN	NaN	NaN	NaN	NaN	NaN	NaN	NaN	NaN	NaN	NaN	NaN	NaN	NaN	NaN	NaN	NaN	NaN	NaN	NaN	NaN	NaN	NaN	NaN	NaN	NaN	NaN	NaN	NaN	NaN	NaN	NaN	NaN	NaN	NaN	NaN	NaN	NaN	NaN	NaN	NaN	NaN	NaN	NaN	NaN	NaN	NaN	NaN	NaN	NaN	NaN	NaN	NaN	NaN	NaN	NaN	NaN	NaN	NaN	NaN	0	0	0.003231	0.03683	NaN	NaN	NaN	NaN	NaN	NaN	NaN	NaN	NaN	NaN	NaN	NaN	1.14	NaN
Q8WZ42-12	TTN	High	[K].VTNLQEGAIYYFR.[V]	Q8WZ42-12 [28906-28918]	High	n/a		1	1	1	0	1573.8	0	NaN	NaN	NaN	NaN	NaN	NaN	NaN	NaN	NaN	NaN	NaN	NaN	NaN	NaN	NaN	NaN	NaN	NaN	NaN	NaN	NaN	NaN	NaN	NaN	NaN	NaN	NaN	NaN	NaN	NaN	NaN	NaN	NaN	NaN	NaN	NaN	NaN	NaN	NaN	NaN	NaN	NaN	NaN	NaN	NaN	NaN	NaN	NaN	NaN	NaN	NaN	NaN	NaN	NaN	NaN	NaN	NaN	NaN	NaN	NaN	NaN	NaN	NaN	NaN	NaN	NaN	NaN	NaN	NaN	NaN	NaN	NaN	NaN	NaN	NaN	NaN	NaN	NaN	NaN	NaN	NaN	NaN	NaN	0	28906	NaN	NaN	0.64	121	84.7	84.7	0.227524	0.00958669	0.00958667	0.0668109	0.915874	0.129012	0.129012	0.71171	NaN	47.81
		High	[K].TEIIDFSTDEPK.[T]		n/a	High		0	1	1	0	1394.67	0	NaN	NaN	NaN	NaN	NaN	NaN	NaN	NaN	NaN	NaN	NaN	NaN	NaN	NaN	NaN	NaN	NaN	NaN	NaN	NaN	NaN	NaN	NaN	NaN	NaN	NaN	NaN	NaN	NaN	NaN	NaN	NaN	NaN	NaN	NaN	NaN	NaN	NaN	NaN	NaN	NaN	NaN	NaN	NaN	NaN	NaN	NaN	NaN	NaN	NaN	NaN	NaN	NaN	NaN	NaN	NaN	NaN	NaN	NaN	NaN	NaN	NaN	NaN	NaN	NaN	NaN	NaN	NaN	NaN	NaN	NaN	NaN	NaN	NaN	NaN	NaN	NaN	NaN	NaN	NaN	NaN	NaN	NaN	0	0	0.005574	0.07465	NaN	NaN	NaN	NaN	NaN	NaN	NaN	NaN	NaN	NaN	NaN	NaN	0.72	32.97
P26599	PTBP1	High	[K].VTNLLMLK.[G]	P26599 [85-92]	n/a	High		1	9	1	0	931.564	0	NaN	NaN	NaN	NaN	NaN	NaN	NaN	NaN	NaN	NaN	NaN	NaN	NaN	NaN	NaN	NaN	NaN	NaN	NaN	NaN	NaN	NaN	NaN	NaN	NaN	NaN	NaN	NaN	NaN	NaN	NaN	NaN	NaN	NaN	NaN	NaN	NaN	NaN	NaN	NaN	NaN	NaN	NaN	NaN	NaN	NaN	NaN	NaN	NaN	NaN	NaN	NaN	NaN	NaN	NaN	NaN	NaN	NaN	NaN	NaN	NaN	NaN	NaN	NaN	NaN	NaN	NaN	NaN	NaN	NaN	NaN	NaN	NaN	NaN	NaN	NaN	NaN	NaN	NaN	NaN	NaN	NaN	NaN	0	0	6.351e-05	0.00085	NaN	NaN	NaN	NaN	NaN	NaN	NaN	NaN	NaN	NaN	NaN	NaN	2.03	NaN
Q8WXH0-1	SYNE2	High	[K].TELFCQALAR.[K]	Q8WXH0-1 [1976-1985]	High	Low	1xCarbamidomethyl [C5]	1	1	2	0	1208.61	0	NaN	NaN	NaN	NaN	NaN	NaN	NaN	NaN	NaN	NaN	NaN	NaN	NaN	NaN	NaN	NaN	NaN	NaN	NaN	NaN	NaN	NaN	NaN	NaN	NaN	NaN	NaN	NaN	NaN	NaN	NaN	NaN	NaN	NaN	NaN	NaN	NaN	NaN	NaN	NaN	NaN	NaN	NaN	NaN	NaN	NaN	NaN	NaN	NaN	NaN	NaN	NaN	NaN	NaN	NaN	NaN	NaN	NaN	NaN	NaN	NaN	NaN	NaN	NaN	NaN	NaN	NaN	NaN	NaN	NaN	NaN	NaN	NaN	NaN	NaN	NaN	NaN	NaN	NaN	NaN	NaN	NaN	NaN	0	1976	0.1337	0.9797	1.1	236	66.8	66.8	0.079529	0.00292894	0.00292888	0.0180513	0.244682	0.0100807	0.0100807	0.0828507	0.95	41.09
P47895	ALDH1A3	High	[R].VFVEEQVYSEFVRR.[S]	P47895 [320-333]	High	n/a		1	1	1	1	1786.91	0	NaN	NaN	NaN	NaN	NaN	NaN	NaN	NaN	NaN	NaN	NaN	NaN	NaN	NaN	NaN	NaN	NaN	NaN	NaN	NaN	NaN	NaN	NaN	NaN	NaN	NaN	NaN	NaN	NaN	NaN	NaN	NaN	NaN	NaN	NaN	NaN	NaN	NaN	NaN	NaN	NaN	NaN	NaN	NaN	NaN	NaN	NaN	NaN	NaN	NaN	NaN	NaN	NaN	NaN	NaN	NaN	NaN	NaN	NaN	NaN	NaN	NaN	NaN	NaN	NaN	NaN	NaN	NaN	NaN	NaN	NaN	NaN	NaN	NaN	NaN	NaN	NaN	NaN	NaN	NaN	NaN	NaN	NaN	0	320	NaN	NaN	0.75	54.8	54.8	54.8	0.178154	0.00734011	0.00734002	0.0487923	0.816362	0.0806663	0.0806662	0.571795	NaN	31.15
P35580-2	MYH10	High	[K].TELEDTLDTTAAQQELR.[T]	P35580-2 [1169-1185]	High	High		1	5	2	0	1933.93	0	NaN	NaN	NaN	NaN	NaN	NaN	NaN	NaN	NaN	NaN	NaN	NaN	NaN	NaN	NaN	NaN	NaN	NaN	NaN	NaN	NaN	NaN	NaN	NaN	NaN	NaN	NaN	NaN	NaN	NaN	NaN	NaN	NaN	NaN	NaN	NaN	NaN	NaN	NaN	NaN	NaN	NaN	NaN	NaN	NaN	NaN	NaN	NaN	NaN	NaN	NaN	NaN	NaN	NaN	NaN	NaN	NaN	NaN	NaN	NaN	NaN	NaN	NaN	NaN	NaN	NaN	NaN	NaN	NaN	NaN	NaN	NaN	NaN	NaN	NaN	NaN	NaN	NaN	NaN	NaN	NaN	NaN	NaN	0	0	1.912e-06	9.772e-09	14.1	758.7	692.8	692.8	7.86287e-15	1.08023e-15	0	0	2.84633e-13	4.0341e-14	0	0	3.89	NaN
Q9NS93	TM7SF3	High	[R].VTNILDPSYHIPPLRERLYGR.[L]	Q9NS93 [528-548]	High	Low		1	1	1	2	2509.37	0	NaN	NaN	NaN	NaN	NaN	NaN	NaN	NaN	NaN	NaN	NaN	NaN	NaN	NaN	NaN	NaN	NaN	NaN	NaN	NaN	NaN	NaN	NaN	NaN	NaN	NaN	NaN	NaN	NaN	NaN	NaN	NaN	NaN	NaN	NaN	NaN	NaN	NaN	NaN	NaN	NaN	NaN	NaN	NaN	NaN	NaN	NaN	NaN	NaN	NaN	NaN	NaN	NaN	NaN	NaN	NaN	NaN	NaN	NaN	NaN	NaN	NaN	NaN	NaN	NaN	NaN	NaN	NaN	NaN	NaN	NaN	NaN	NaN	NaN	NaN	NaN	NaN	NaN	NaN	NaN	NaN	NaN	NaN	0	0	0.4921	1	0.87	138.7	138.7	138.7	0.135178	0.00538732	0.00538728	0.0348511	0.732473	0.058366	0.0583659	0.462135	0.79	NaN
P46459	NSF	High	[K].YVGESEANIRK.[L]	P46459 [294-304]	Medium	High		1	2	1	1	1265.65	0	NaN	NaN	NaN	NaN	NaN	NaN	NaN	NaN	NaN	NaN	NaN	NaN	NaN	NaN	NaN	NaN	NaN	NaN	NaN	NaN	NaN	NaN	NaN	NaN	NaN	NaN	NaN	NaN	NaN	NaN	NaN	NaN	NaN	NaN	NaN	NaN	NaN	NaN	NaN	NaN	NaN	NaN	NaN	NaN	NaN	NaN	NaN	NaN	NaN	NaN	NaN	NaN	NaN	NaN	NaN	NaN	NaN	NaN	NaN	NaN	NaN	NaN	NaN	NaN	NaN	NaN	NaN	NaN	NaN	NaN	NaN	NaN	NaN	NaN	NaN	NaN	NaN	NaN	NaN	NaN	NaN	NaN	NaN	0	294	0.004071	0.04638	0.47	58.7	44.2	44.2	0.335465	0.0146231	0.0146231	0.114329	0.835881	0.0868961	0.0868959	0.596478	1.17	21.8
O15439-1	ABCC4	High	[R].VFVAVTLYGAVR.[L]	O15439-1 [351-362]	n/a	High		1	4	1	0	1294.75	0	NaN	NaN	NaN	NaN	NaN	NaN	NaN	NaN	NaN	NaN	NaN	NaN	NaN	NaN	NaN	NaN	NaN	NaN	NaN	NaN	NaN	NaN	NaN	NaN	NaN	NaN	NaN	NaN	NaN	NaN	NaN	NaN	NaN	NaN	NaN	NaN	NaN	NaN	NaN	NaN	NaN	NaN	NaN	NaN	NaN	NaN	NaN	NaN	NaN	NaN	NaN	NaN	NaN	NaN	NaN	NaN	NaN	NaN	NaN	NaN	NaN	NaN	NaN	NaN	NaN	NaN	NaN	NaN	NaN	NaN	NaN	NaN	NaN	NaN	NaN	NaN	NaN	NaN	NaN	NaN	NaN	NaN	NaN	0	0	0.008332	0.1359	NaN	NaN	NaN	NaN	NaN	NaN	NaN	NaN	NaN	NaN	NaN	NaN	1.23	NaN
Q12906-7	ILF3	High	[K].VADNLAIQLAAVTEDK.[Y]	Q12906-7 [128-143]	High	High		1	7	10	0	1670.9	0	NaN	NaN	NaN	NaN	NaN	NaN	NaN	NaN	NaN	NaN	NaN	NaN	NaN	NaN	NaN	NaN	NaN	NaN	NaN	NaN	NaN	NaN	NaN	NaN	NaN	NaN	NaN	NaN	NaN	NaN	NaN	NaN	NaN	NaN	NaN	NaN	NaN	NaN	NaN	NaN	NaN	NaN	NaN	NaN	NaN	NaN	NaN	NaN	NaN	NaN	NaN	NaN	NaN	NaN	NaN	NaN	NaN	NaN	NaN	NaN	NaN	NaN	NaN	NaN	NaN	NaN	NaN	NaN	NaN	NaN	NaN	NaN	NaN	NaN	NaN	NaN	NaN	NaN	NaN	NaN	NaN	NaN	NaN	0	128	1.912e-06	4.347e-11	8.56	567.8	463	463	2.758e-09	2.01078e-10	0	0	9.98385e-08	6.81315e-09	0	0	4.33	57.83
Q9NYC9-1	DNAH9	High	[K].VELEFWK.[S]	Q9NYC9-1 [250-256]	High	n/a		1	1	2	0	950.498	0	NaN	NaN	NaN	NaN	NaN	NaN	NaN	NaN	NaN	NaN	NaN	NaN	NaN	NaN	NaN	NaN	NaN	NaN	NaN	NaN	NaN	NaN	NaN	NaN	NaN	NaN	NaN	NaN	NaN	NaN	NaN	NaN	NaN	NaN	NaN	NaN	NaN	NaN	NaN	NaN	NaN	NaN	NaN	NaN	NaN	NaN	NaN	NaN	NaN	NaN	NaN	NaN	NaN	NaN	NaN	NaN	NaN	NaN	NaN	NaN	NaN	NaN	NaN	NaN	NaN	NaN	NaN	NaN	NaN	NaN	NaN	NaN	NaN	NaN	NaN	NaN	NaN	NaN	NaN	NaN	NaN	NaN	NaN	0	250	NaN	NaN	1.33	205	103.8	103.8	0.0471023	0.00169897	0.00169897	0.0103813	0.344905	0.0160263	0.0160261	0.137218	NaN	NaN
P34932	HSPA4	High	[K].VREFSITDVVPYPISLR.[W]	P34932 [389-405]	High	High		1	1	5	1	1991.1	0	NaN	NaN	NaN	NaN	NaN	NaN	NaN	NaN	NaN	NaN	NaN	NaN	NaN	NaN	NaN	NaN	NaN	NaN	NaN	NaN	NaN	NaN	NaN	NaN	NaN	NaN	NaN	NaN	NaN	NaN	NaN	NaN	NaN	NaN	NaN	NaN	NaN	NaN	NaN	NaN	NaN	NaN	NaN	NaN	NaN	NaN	NaN	NaN	NaN	NaN	NaN	NaN	NaN	NaN	NaN	NaN	NaN	NaN	NaN	NaN	NaN	NaN	NaN	NaN	NaN	NaN	NaN	NaN	NaN	NaN	NaN	NaN	NaN	NaN	NaN	NaN	NaN	NaN	NaN	NaN	NaN	NaN	NaN	0	389	1.282e-05	0.0001236	3.76	295.3	235.1	235.1	0.000174458	1.38468e-06	1.37662e-06	9.80633e-05	0.00627659	0.0001312	0.000131003	0.00173464	2.68	68.21
Q9NS93	TM7SF3	High	[R].VTNILDPSYHIPPLRER.[L]	Q9NS93 [528-544]	n/a	High		1	1	1	1	2020.1	0	NaN	NaN	NaN	NaN	NaN	NaN	NaN	NaN	NaN	NaN	NaN	NaN	NaN	NaN	NaN	NaN	NaN	NaN	NaN	NaN	NaN	NaN	NaN	NaN	NaN	NaN	NaN	NaN	NaN	NaN	NaN	NaN	NaN	NaN	NaN	NaN	NaN	NaN	NaN	NaN	NaN	NaN	NaN	NaN	NaN	NaN	NaN	NaN	NaN	NaN	NaN	NaN	NaN	NaN	NaN	NaN	NaN	NaN	NaN	NaN	NaN	NaN	NaN	NaN	NaN	NaN	NaN	NaN	NaN	NaN	NaN	NaN	NaN	NaN	NaN	NaN	NaN	NaN	NaN	NaN	NaN	NaN	NaN	0	0	0.001483	0.02154	NaN	NaN	NaN	NaN	NaN	NaN	NaN	NaN	NaN	NaN	NaN	NaN	2.28	NaN
Q93099	HGD	High	[K].VDFVSGLHTLCGAGDIK.[S]	Q93099 [110-126]	High	Low	1xCarbamidomethyl [C11]	1	1	1	0	1788.89	0	NaN	NaN	NaN	NaN	NaN	NaN	NaN	NaN	NaN	NaN	NaN	NaN	NaN	NaN	NaN	NaN	NaN	NaN	NaN	NaN	NaN	NaN	NaN	NaN	NaN	NaN	NaN	NaN	NaN	NaN	NaN	NaN	NaN	NaN	NaN	NaN	NaN	NaN	NaN	NaN	NaN	NaN	NaN	NaN	NaN	NaN	NaN	NaN	NaN	NaN	NaN	NaN	NaN	NaN	NaN	NaN	NaN	NaN	NaN	NaN	NaN	NaN	NaN	NaN	NaN	NaN	NaN	NaN	NaN	NaN	NaN	NaN	NaN	NaN	NaN	NaN	NaN	NaN	NaN	NaN	NaN	NaN	NaN	0	110	0.4222	1	3.41	262.5	242.7	242.7	0.000388036	2.50705e-06	2.44536e-06	0.000132339	0.0138584	0.000473388	0.000473163	0.00426227	1.71	50.88
O76083-1	PDE9A	High	[R].VELEGLK.[V]	O76083-1 [188-194]	n/a	High		1	14	8	0	787.456	0	NaN	NaN	NaN	NaN	NaN	NaN	NaN	NaN	NaN	NaN	NaN	NaN	NaN	NaN	NaN	NaN	NaN	NaN	NaN	NaN	NaN	NaN	NaN	NaN	NaN	NaN	NaN	NaN	NaN	NaN	NaN	NaN	NaN	NaN	NaN	NaN	NaN	NaN	NaN	NaN	NaN	NaN	NaN	NaN	NaN	NaN	NaN	NaN	NaN	NaN	NaN	NaN	NaN	NaN	NaN	NaN	NaN	NaN	NaN	NaN	NaN	NaN	NaN	NaN	NaN	NaN	NaN	NaN	NaN	NaN	NaN	NaN	NaN	NaN	NaN	NaN	NaN	NaN	NaN	NaN	NaN	NaN	NaN	0	0	0.002592	0.03167	NaN	NaN	NaN	NaN	NaN	NaN	NaN	NaN	NaN	NaN	NaN	NaN	0.92	45.33
Q6PCB0	VWA1	High	[R].VREFVGQLVAPLPLGTGALR.[A]	Q6PCB0 [53-72]	High	High		1	1	5	1	2093.22	0	NaN	NaN	NaN	NaN	NaN	NaN	NaN	NaN	NaN	NaN	NaN	NaN	NaN	NaN	NaN	NaN	NaN	NaN	NaN	NaN	NaN	NaN	NaN	NaN	NaN	NaN	NaN	NaN	NaN	NaN	NaN	NaN	NaN	NaN	NaN	NaN	NaN	NaN	NaN	NaN	NaN	NaN	NaN	NaN	NaN	NaN	NaN	NaN	NaN	NaN	NaN	NaN	NaN	NaN	NaN	NaN	NaN	NaN	NaN	NaN	NaN	NaN	NaN	NaN	NaN	NaN	NaN	NaN	NaN	NaN	NaN	NaN	NaN	NaN	NaN	NaN	NaN	NaN	NaN	NaN	NaN	NaN	NaN	0	0	1.912e-06	3.317e-07	4.17	300.2	300.2	300.2	6.83027e-05	1.05545e-06	8.56826e-07	5.80282e-05	0.00246653	1.46999e-05	1.45236e-05	0.000334877	3.15	NaN
P07355	ANXA2	High	[R].SEFK.[R]	P07355 [305-308]	High	n/a		1	1	3	0	510.256	0	NaN	NaN	NaN	NaN	NaN	NaN	NaN	NaN	NaN	NaN	NaN	NaN	NaN	NaN	NaN	NaN	NaN	NaN	NaN	NaN	NaN	NaN	NaN	NaN	NaN	NaN	NaN	NaN	NaN	NaN	NaN	NaN	NaN	NaN	NaN	NaN	NaN	NaN	NaN	NaN	NaN	NaN	NaN	NaN	NaN	NaN	NaN	NaN	NaN	NaN	NaN	NaN	NaN	NaN	NaN	NaN	NaN	NaN	NaN	NaN	NaN	NaN	NaN	NaN	NaN	NaN	NaN	NaN	NaN	NaN	NaN	NaN	NaN	NaN	NaN	NaN	NaN	NaN	NaN	NaN	NaN	NaN	NaN	0	305	NaN	NaN	0.88	155.9	155.9	155.9	0.130837	0.00519002	0.00518997	0.0330104	0.847763	0.0949897	0.0949886	0.622532	NaN	27.24
Q07075	ENPEP	High	[K].YQFK.[N]	Q07075 [509-512]	High	n/a		1	1	4	0	585.303	0	NaN	NaN	NaN	NaN	NaN	NaN	NaN	NaN	NaN	NaN	NaN	NaN	NaN	NaN	NaN	NaN	NaN	NaN	NaN	NaN	NaN	NaN	NaN	NaN	NaN	NaN	NaN	NaN	NaN	NaN	NaN	NaN	NaN	NaN	NaN	NaN	NaN	NaN	NaN	NaN	NaN	NaN	NaN	NaN	NaN	NaN	NaN	NaN	NaN	NaN	NaN	NaN	NaN	NaN	NaN	NaN	NaN	NaN	NaN	NaN	NaN	NaN	NaN	NaN	NaN	NaN	NaN	NaN	NaN	NaN	NaN	NaN	NaN	NaN	NaN	NaN	NaN	NaN	NaN	NaN	NaN	NaN	NaN	0	509	NaN	NaN	2.06	423.6	35	35	0.00867978	0.000319063	0.000319003	0.00228303	0.243174	0.00995331	0.00995331	0.0818684	NaN	21.4
Q7Z7M8	B3GNT8	High	[R].RYSDLLLWDFLDVPFNQTLK.[D]	Q7Z7M8 [205-224]	High	n/a		1	1	1	1	2483.3	0	NaN	NaN	NaN	NaN	NaN	NaN	NaN	NaN	NaN	NaN	NaN	NaN	NaN	NaN	NaN	NaN	NaN	NaN	NaN	NaN	NaN	NaN	NaN	NaN	NaN	NaN	NaN	NaN	NaN	NaN	NaN	NaN	NaN	NaN	NaN	NaN	NaN	NaN	NaN	NaN	NaN	NaN	NaN	NaN	NaN	NaN	NaN	NaN	NaN	NaN	NaN	NaN	NaN	NaN	NaN	NaN	NaN	NaN	NaN	NaN	NaN	NaN	NaN	NaN	NaN	NaN	NaN	NaN	NaN	NaN	NaN	NaN	NaN	NaN	NaN	NaN	NaN	NaN	NaN	NaN	NaN	NaN	NaN	0	205	NaN	NaN	0.66	61	61	61	0.221177	0.00925439	0.00925437	0.0645239	0.771552	0.0676534	0.0676533	0.511844	NaN	73.55
P46940	IQGAP1	High	[K].VDFTEEEINNMK.[T]	P46940 [175-186]	High	Medium		1	1	4	0	1468.66	0	NaN	NaN	NaN	NaN	NaN	NaN	NaN	NaN	NaN	NaN	NaN	NaN	NaN	NaN	NaN	NaN	NaN	NaN	NaN	NaN	NaN	NaN	NaN	NaN	NaN	NaN	NaN	NaN	NaN	NaN	NaN	NaN	NaN	NaN	NaN	NaN	NaN	NaN	NaN	NaN	NaN	NaN	NaN	NaN	NaN	NaN	NaN	NaN	NaN	NaN	NaN	NaN	NaN	NaN	NaN	NaN	NaN	NaN	NaN	NaN	NaN	NaN	NaN	NaN	NaN	NaN	NaN	NaN	NaN	NaN	NaN	NaN	NaN	NaN	NaN	NaN	NaN	NaN	NaN	NaN	NaN	NaN	NaN	0	175	0.03885	0.6976	1.21	82.9	36.9	36.9	0.0612825	0.00207303	0.00207298	0.012316	0.707579	0.0540905	0.0540905	0.435674	1.17	NaN
Q9UGB7	MIOX	High	[R].VFTTYK.[L]	Q9UGB7 [40-45]	High	High		1	2	8	0	758.408	0	NaN	NaN	NaN	NaN	NaN	NaN	NaN	NaN	NaN	NaN	NaN	NaN	NaN	NaN	NaN	NaN	NaN	NaN	NaN	NaN	NaN	NaN	NaN	NaN	NaN	NaN	NaN	NaN	NaN	NaN	NaN	NaN	NaN	NaN	NaN	NaN	NaN	NaN	NaN	NaN	NaN	NaN	NaN	NaN	NaN	NaN	NaN	NaN	NaN	NaN	NaN	NaN	NaN	NaN	NaN	NaN	NaN	NaN	NaN	NaN	NaN	NaN	NaN	NaN	NaN	NaN	NaN	NaN	NaN	NaN	NaN	NaN	NaN	NaN	NaN	NaN	NaN	NaN	NaN	NaN	NaN	NaN	NaN	0	40	0.001528	0.02204	1.6	253.7	67.3	67.3	0.0250726	0.000953806	0.000953805	0.00562338	0.192337	0.00715477	0.00715476	0.0582853	0.98	24
A4UGR9-3	XIRP2	High	[K].TGVLPPPTLPK.[P]	A4UGR9-3 [2241-2251]	High	n/a		1	1	1	0	1119.68	0	NaN	NaN	NaN	NaN	NaN	NaN	NaN	NaN	NaN	NaN	NaN	NaN	NaN	NaN	NaN	NaN	NaN	NaN	NaN	NaN	NaN	NaN	NaN	NaN	NaN	NaN	NaN	NaN	NaN	NaN	NaN	NaN	NaN	NaN	NaN	NaN	NaN	NaN	NaN	NaN	NaN	NaN	NaN	NaN	NaN	NaN	NaN	NaN	NaN	NaN	NaN	NaN	NaN	NaN	NaN	NaN	NaN	NaN	NaN	NaN	NaN	NaN	NaN	NaN	NaN	NaN	NaN	NaN	NaN	NaN	NaN	NaN	NaN	NaN	NaN	NaN	NaN	NaN	NaN	NaN	NaN	NaN	NaN	0	2241	NaN	NaN	0.7	42.2	42.2	42.2	0.198717	0.00859425	0.00859423	0.0592148	0.579059	0.0369394	0.0369393	0.31793	NaN	NaN
Q14697-1	GANAB	High	[K].TCEESSFCK.[RC]	Q14697-1 [40-48]	High	High	2xCarbamidomethyl [C2;C8]	1	3	53	0	1147.44	0	NaN	NaN	NaN	NaN	NaN	NaN	NaN	NaN	NaN	NaN	NaN	NaN	NaN	NaN	NaN	NaN	NaN	NaN	NaN	NaN	NaN	NaN	NaN	NaN	NaN	NaN	NaN	NaN	NaN	NaN	NaN	NaN	NaN	NaN	NaN	NaN	NaN	NaN	NaN	NaN	NaN	NaN	NaN	NaN	NaN	NaN	NaN	NaN	NaN	NaN	NaN	NaN	NaN	NaN	NaN	NaN	NaN	NaN	NaN	NaN	NaN	NaN	NaN	NaN	NaN	NaN	NaN	NaN	NaN	NaN	NaN	NaN	NaN	NaN	NaN	NaN	NaN	NaN	NaN	NaN	NaN	NaN	NaN	0	0	1.912e-06	1.526e-05	6.54	445.5	417	417	2.91332e-07	2.45413e-08	0	0	1.0546e-05	1.89086e-06	1.66909e-06	6.9701e-05	2.62	20.26
P43628-1	KIR2DL3	High	[K].SEETVILQCWSDVR.[F]	P43628-1 [41-54]	High	High	1xCarbamidomethyl [C9]	1	4	2	0	1721.82	0	NaN	NaN	NaN	NaN	NaN	NaN	NaN	NaN	NaN	NaN	NaN	NaN	NaN	NaN	NaN	NaN	NaN	NaN	NaN	NaN	NaN	NaN	NaN	NaN	NaN	NaN	NaN	NaN	NaN	NaN	NaN	NaN	NaN	NaN	NaN	NaN	NaN	NaN	NaN	NaN	NaN	NaN	NaN	NaN	NaN	NaN	NaN	NaN	NaN	NaN	NaN	NaN	NaN	NaN	NaN	NaN	NaN	NaN	NaN	NaN	NaN	NaN	NaN	NaN	NaN	NaN	NaN	NaN	NaN	NaN	NaN	NaN	NaN	NaN	NaN	NaN	NaN	NaN	NaN	NaN	NaN	NaN	NaN	0	0	1.912e-06	5.696e-08	3.07	534.5	130.8	130.8	0.000849409	1.395e-05	1.3859e-05	0.000166403	0.00679374	0.000146685	0.00014662	0.00190064	3.33	55.77
P98160	HSPG2	High	[R].TCESLGAGGYR.[C]	P98160 [1627-1637]	High	High	1xCarbamidomethyl [C2]	1	1	62	0	1170.52	0	NaN	NaN	NaN	NaN	NaN	NaN	NaN	NaN	NaN	NaN	NaN	NaN	NaN	NaN	NaN	NaN	NaN	NaN	NaN	NaN	NaN	NaN	NaN	NaN	NaN	NaN	NaN	NaN	NaN	NaN	NaN	NaN	NaN	NaN	NaN	NaN	NaN	NaN	NaN	NaN	NaN	NaN	NaN	NaN	NaN	NaN	NaN	NaN	NaN	NaN	NaN	NaN	NaN	NaN	NaN	NaN	NaN	NaN	NaN	NaN	NaN	NaN	NaN	NaN	NaN	NaN	NaN	NaN	NaN	NaN	NaN	NaN	NaN	NaN	NaN	NaN	NaN	NaN	NaN	NaN	NaN	NaN	NaN	0	1627	1.912e-06	1.41e-06	9.49	583.6	476.8	476.8	3.24815e-10	2.80471e-11	0	0	1.17582e-08	8.67771e-10	0	0	2.8	24.57
P61086	UBE2K	High	[K].SEETSKNQIK.[V]	P61086 [19-28]	n/a	High		1	2	1	1	1163.59	0	NaN	NaN	NaN	NaN	NaN	NaN	NaN	NaN	NaN	NaN	NaN	NaN	NaN	NaN	NaN	NaN	NaN	NaN	NaN	NaN	NaN	NaN	NaN	NaN	NaN	NaN	NaN	NaN	NaN	NaN	NaN	NaN	NaN	NaN	NaN	NaN	NaN	NaN	NaN	NaN	NaN	NaN	NaN	NaN	NaN	NaN	NaN	NaN	NaN	NaN	NaN	NaN	NaN	NaN	NaN	NaN	NaN	NaN	NaN	NaN	NaN	NaN	NaN	NaN	NaN	NaN	NaN	NaN	NaN	NaN	NaN	NaN	NaN	NaN	NaN	NaN	NaN	NaN	NaN	NaN	NaN	NaN	NaN	0	0	0.008507	0.1402	NaN	NaN	NaN	NaN	NaN	NaN	NaN	NaN	NaN	NaN	NaN	NaN	1.33	NaN
		High	[K].VEIEHLQLLMDK.[A]		n/a	High		0	4	1	0	1467.79	0	NaN	NaN	NaN	NaN	NaN	NaN	NaN	NaN	NaN	NaN	NaN	NaN	NaN	NaN	NaN	NaN	NaN	NaN	NaN	NaN	NaN	NaN	NaN	NaN	NaN	NaN	NaN	NaN	NaN	NaN	NaN	NaN	NaN	NaN	NaN	NaN	NaN	NaN	NaN	NaN	NaN	NaN	NaN	NaN	NaN	NaN	NaN	NaN	NaN	NaN	NaN	NaN	NaN	NaN	NaN	NaN	NaN	NaN	NaN	NaN	NaN	NaN	NaN	NaN	NaN	NaN	NaN	NaN	NaN	NaN	NaN	NaN	NaN	NaN	NaN	NaN	NaN	NaN	NaN	NaN	NaN	NaN	NaN	0	0	0.002554	0.03141	NaN	NaN	NaN	NaN	NaN	NaN	NaN	NaN	NaN	NaN	NaN	NaN	2.08	31.5
Q9P2T1-1	GMPR2	High	[K].TGVGYPQLSAVMECADAAHGLK.[G]	Q9P2T1-1 [192-213]	High	n/a	1xCarbamidomethyl [C14];1xOxidation [M12]	1	1	4	0	2291.08	0	NaN	NaN	NaN	NaN	NaN	NaN	NaN	NaN	NaN	NaN	NaN	NaN	NaN	NaN	NaN	NaN	NaN	NaN	NaN	NaN	NaN	NaN	NaN	NaN	NaN	NaN	NaN	NaN	NaN	NaN	NaN	NaN	NaN	NaN	NaN	NaN	NaN	NaN	NaN	NaN	NaN	NaN	NaN	NaN	NaN	NaN	NaN	NaN	NaN	NaN	NaN	NaN	NaN	NaN	NaN	NaN	NaN	NaN	NaN	NaN	NaN	NaN	NaN	NaN	NaN	NaN	NaN	NaN	NaN	NaN	NaN	NaN	NaN	NaN	NaN	NaN	NaN	NaN	NaN	NaN	NaN	NaN	NaN	0	192	NaN	NaN	1.72	188	188	188	0.0191889	0.000790273	0.000790172	0.00477673	0.148819	0.00539455	0.00539454	0.0434279	NaN	48.69
Q9Y5S2	CDC42BPB	High	[R].VTASLLGAPSK.[T]	Q9Y5S2 [1178-1188]	High	High		1	1	6	0	1043.61	0	NaN	NaN	NaN	NaN	NaN	NaN	NaN	NaN	NaN	NaN	NaN	NaN	NaN	NaN	NaN	NaN	NaN	NaN	NaN	NaN	NaN	NaN	NaN	NaN	NaN	NaN	NaN	NaN	NaN	NaN	NaN	NaN	NaN	NaN	NaN	NaN	NaN	NaN	NaN	NaN	NaN	NaN	NaN	NaN	NaN	NaN	NaN	NaN	NaN	NaN	NaN	NaN	NaN	NaN	NaN	NaN	NaN	NaN	NaN	NaN	NaN	NaN	NaN	NaN	NaN	NaN	NaN	NaN	NaN	NaN	NaN	NaN	NaN	NaN	NaN	NaN	NaN	NaN	NaN	NaN	NaN	NaN	NaN	0	0	1.526e-05	0.0001512	2.49	386.8	139.1	139.1	0.00322352	0.000113361	0.000113357	0.000871207	0.0256856	0.000688262	0.000688155	0.00650992	2.59	34.05
P50148	GNAQ	High	[R].VADPAYLPTQQDVLRVR.[V]	P50148 [167-183]	High	Low		1	1	1	1	1941.06	0	NaN	NaN	NaN	NaN	NaN	NaN	NaN	NaN	NaN	NaN	NaN	NaN	NaN	NaN	NaN	NaN	NaN	NaN	NaN	NaN	NaN	NaN	NaN	NaN	NaN	NaN	NaN	NaN	NaN	NaN	NaN	NaN	NaN	NaN	NaN	NaN	NaN	NaN	NaN	NaN	NaN	NaN	NaN	NaN	NaN	NaN	NaN	NaN	NaN	NaN	NaN	NaN	NaN	NaN	NaN	NaN	NaN	NaN	NaN	NaN	NaN	NaN	NaN	NaN	NaN	NaN	NaN	NaN	NaN	NaN	NaN	NaN	NaN	NaN	NaN	NaN	NaN	NaN	NaN	NaN	NaN	NaN	NaN	0	0	0.2274	1	0.7	58.2	6.3	6.3	0.198722	0.00859651	0.00859649	0.0592095	0.843414	0.0929384	0.0929383	0.615996	0.93	NaN
P23526-1	AHCY	High	[K].VADIGLAAWGRK.[A]	P23526-1 [9-20]	High	High		1	1	8	1	1256.71	0	NaN	NaN	NaN	NaN	NaN	NaN	NaN	NaN	NaN	NaN	NaN	NaN	NaN	NaN	NaN	NaN	NaN	NaN	NaN	NaN	NaN	NaN	NaN	NaN	NaN	NaN	NaN	NaN	NaN	NaN	NaN	NaN	NaN	NaN	NaN	NaN	NaN	NaN	NaN	NaN	NaN	NaN	NaN	NaN	NaN	NaN	NaN	NaN	NaN	NaN	NaN	NaN	NaN	NaN	NaN	NaN	NaN	NaN	NaN	NaN	NaN	NaN	NaN	NaN	NaN	NaN	NaN	NaN	NaN	NaN	NaN	NaN	NaN	NaN	NaN	NaN	NaN	NaN	NaN	NaN	NaN	NaN	NaN	0	9	1.912e-06	1.563e-05	4.13	409.7	274.1	274.1	7.4139e-05	1.05545e-06	8.21677e-07	5.6123e-05	0.00267674	2.61913e-05	2.6176e-05	0.0003192	2.34	40.07
O60825-1	PFKFB2	High	[K].RYPEEFALRDQEK.[Y]	O60825-1 [343-355]	n/a	High		1	2	5	2	1680.83	0	NaN	NaN	NaN	NaN	NaN	NaN	NaN	NaN	NaN	NaN	NaN	NaN	NaN	NaN	NaN	NaN	NaN	NaN	NaN	NaN	NaN	NaN	NaN	NaN	NaN	NaN	NaN	NaN	NaN	NaN	NaN	NaN	NaN	NaN	NaN	NaN	NaN	NaN	NaN	NaN	NaN	NaN	NaN	NaN	NaN	NaN	NaN	NaN	NaN	NaN	NaN	NaN	NaN	NaN	NaN	NaN	NaN	NaN	NaN	NaN	NaN	NaN	NaN	NaN	NaN	NaN	NaN	NaN	NaN	NaN	NaN	NaN	NaN	NaN	NaN	NaN	NaN	NaN	NaN	NaN	NaN	NaN	NaN	0	0	1.912e-06	8.163e-07	NaN	NaN	NaN	NaN	NaN	NaN	NaN	NaN	NaN	NaN	NaN	NaN	3.32	28.61
Q9H3S1-1	SEMA4A	High	[R].TCCLLSAPNLNSWK.[Q]	Q9H3S1-1 [522-535]	High	High	2xCarbamidomethyl [C2;C3]	1	2	2	0	1663.79	0	NaN	NaN	NaN	NaN	NaN	NaN	NaN	NaN	NaN	NaN	NaN	NaN	NaN	NaN	NaN	NaN	NaN	NaN	NaN	NaN	NaN	NaN	NaN	NaN	NaN	NaN	NaN	NaN	NaN	NaN	NaN	NaN	NaN	NaN	NaN	NaN	NaN	NaN	NaN	NaN	NaN	NaN	NaN	NaN	NaN	NaN	NaN	NaN	NaN	NaN	NaN	NaN	NaN	NaN	NaN	NaN	NaN	NaN	NaN	NaN	NaN	NaN	NaN	NaN	NaN	NaN	NaN	NaN	NaN	NaN	NaN	NaN	NaN	NaN	NaN	NaN	NaN	NaN	NaN	NaN	NaN	NaN	NaN	0	522	1.912e-06	6.033e-06	3.29	377.2	296.7	296.7	0.000511362	4.83442e-06	4.81861e-06	0.000130118	0.00409214	7.85608e-05	7.85219e-05	0.00107567	2.85	52.04
Q70EL2-1	USP45	High	[K].YQEETSFAEKK.[V]	Q70EL2-1 [651-661]	n/a	High		1	2	1	1	1359.64	0	NaN	NaN	NaN	NaN	NaN	NaN	NaN	NaN	NaN	NaN	NaN	NaN	NaN	NaN	NaN	NaN	NaN	NaN	NaN	NaN	NaN	NaN	NaN	NaN	NaN	NaN	NaN	NaN	NaN	NaN	NaN	NaN	NaN	NaN	NaN	NaN	NaN	NaN	NaN	NaN	NaN	NaN	NaN	NaN	NaN	NaN	NaN	NaN	NaN	NaN	NaN	NaN	NaN	NaN	NaN	NaN	NaN	NaN	NaN	NaN	NaN	NaN	NaN	NaN	NaN	NaN	NaN	NaN	NaN	NaN	NaN	NaN	NaN	NaN	NaN	NaN	NaN	NaN	NaN	NaN	NaN	NaN	NaN	0	0	0.002463	0.03083	NaN	NaN	NaN	NaN	NaN	NaN	NaN	NaN	NaN	NaN	NaN	NaN	1.33	36.34
Q9UJ68-4	MSRA	High	[K].VFWENHDPTQGMR.[Q]	Q9UJ68-4 [96-108]	High	High		1	5	5	0	1616.73	0	NaN	NaN	NaN	NaN	NaN	NaN	NaN	NaN	NaN	NaN	NaN	NaN	NaN	NaN	NaN	NaN	NaN	NaN	NaN	NaN	NaN	NaN	NaN	NaN	NaN	NaN	NaN	NaN	NaN	NaN	NaN	NaN	NaN	NaN	NaN	NaN	NaN	NaN	NaN	NaN	NaN	NaN	NaN	NaN	NaN	NaN	NaN	NaN	NaN	NaN	NaN	NaN	NaN	NaN	NaN	NaN	NaN	NaN	NaN	NaN	NaN	NaN	NaN	NaN	NaN	NaN	NaN	NaN	NaN	NaN	NaN	NaN	NaN	NaN	NaN	NaN	NaN	NaN	NaN	NaN	NaN	NaN	NaN	0	0	1.912e-06	4.236e-07	3.32	354.4	352.2	352.2	0.000479339	4.83442e-06	4.83295e-06	0.000130617	0.00383607	7.26567e-05	7.26122e-05	0.000989819	1.74	38.32
Q9H5Z1	DHX35	High	[R].VAAVTVAGR.[V]	Q9H5Z1 [111-119]	n/a	High		1	2	1	0	843.505	0	NaN	NaN	NaN	NaN	NaN	NaN	NaN	NaN	NaN	NaN	NaN	NaN	NaN	NaN	NaN	NaN	NaN	NaN	NaN	NaN	NaN	NaN	NaN	NaN	NaN	NaN	NaN	NaN	NaN	NaN	NaN	NaN	NaN	NaN	NaN	NaN	NaN	NaN	NaN	NaN	NaN	NaN	NaN	NaN	NaN	NaN	NaN	NaN	NaN	NaN	NaN	NaN	NaN	NaN	NaN	NaN	NaN	NaN	NaN	NaN	NaN	NaN	NaN	NaN	NaN	NaN	NaN	NaN	NaN	NaN	NaN	NaN	NaN	NaN	NaN	NaN	NaN	NaN	NaN	NaN	NaN	NaN	NaN	0	0	0.009455	0.1631	NaN	NaN	NaN	NaN	NaN	NaN	NaN	NaN	NaN	NaN	NaN	NaN	1.08	24.26
Q9UJJ9	GNPTG	High	[K].VELACGK.[S]	Q9UJJ9 [138-144]	High	High	1xCarbamidomethyl [C5]	1	1	7	0	776.397	0	NaN	NaN	NaN	NaN	NaN	NaN	NaN	NaN	NaN	NaN	NaN	NaN	NaN	NaN	NaN	NaN	NaN	NaN	NaN	NaN	NaN	NaN	NaN	NaN	NaN	NaN	NaN	NaN	NaN	NaN	NaN	NaN	NaN	NaN	NaN	NaN	NaN	NaN	NaN	NaN	NaN	NaN	NaN	NaN	NaN	NaN	NaN	NaN	NaN	NaN	NaN	NaN	NaN	NaN	NaN	NaN	NaN	NaN	NaN	NaN	NaN	NaN	NaN	NaN	NaN	NaN	NaN	NaN	NaN	NaN	NaN	NaN	NaN	NaN	NaN	NaN	NaN	NaN	NaN	NaN	NaN	NaN	NaN	0	138	0.002266	0.02914	1.85	226.3	22.9	22.9	0.0141538	0.000600994	0.000600956	0.00417101	0.347214	0.0161532	0.0161531	0.138134	1.09	21.15
P31153	MAT2A	High	[K].VACETVAK.[T]	P31153 [54-61]	High	High	1xCarbamidomethyl [C3]	1	1	2	0	877.445	0	NaN	NaN	NaN	NaN	NaN	NaN	NaN	NaN	NaN	NaN	NaN	NaN	NaN	NaN	NaN	NaN	NaN	NaN	NaN	NaN	NaN	NaN	NaN	NaN	NaN	NaN	NaN	NaN	NaN	NaN	NaN	NaN	NaN	NaN	NaN	NaN	NaN	NaN	NaN	NaN	NaN	NaN	NaN	NaN	NaN	NaN	NaN	NaN	NaN	NaN	NaN	NaN	NaN	NaN	NaN	NaN	NaN	NaN	NaN	NaN	NaN	NaN	NaN	NaN	NaN	NaN	NaN	NaN	NaN	NaN	NaN	NaN	NaN	NaN	NaN	NaN	NaN	NaN	NaN	NaN	NaN	NaN	NaN	0	0	0.0001868	0.002213	2.43	344	122.8	122.8	0.00375295	0.000135711	0.000135501	0.00100416	0.0298788	0.000808125	0.000808037	0.00735766	1.45	18.06
P05362	ICAM1	High	[R].VELAPLPSWQPVGK.[N]	P05362 [116-129]	High	n/a		1	1	1	0	1520.85	0	NaN	NaN	NaN	NaN	NaN	NaN	NaN	NaN	NaN	NaN	NaN	NaN	NaN	NaN	NaN	NaN	NaN	NaN	NaN	NaN	NaN	NaN	NaN	NaN	NaN	NaN	NaN	NaN	NaN	NaN	NaN	NaN	NaN	NaN	NaN	NaN	NaN	NaN	NaN	NaN	NaN	NaN	NaN	NaN	NaN	NaN	NaN	NaN	NaN	NaN	NaN	NaN	NaN	NaN	NaN	NaN	NaN	NaN	NaN	NaN	NaN	NaN	NaN	NaN	NaN	NaN	NaN	NaN	NaN	NaN	NaN	NaN	NaN	NaN	NaN	NaN	NaN	NaN	NaN	NaN	NaN	NaN	NaN	0	116	NaN	NaN	7.23	576.2	432.9	432.9	5.82447e-08	4.85245e-09	0	0	4.66472e-07	5.00753e-08	0	0	NaN	NaN
P53396-2	ACLY	High	[R].VTPDTDWAR.[L]	P53396-2 [34-42]	High	High		1	3	21	0	1060.51	0	NaN	NaN	NaN	NaN	NaN	NaN	NaN	NaN	NaN	NaN	NaN	NaN	NaN	NaN	NaN	NaN	NaN	NaN	NaN	NaN	NaN	NaN	NaN	NaN	NaN	NaN	NaN	NaN	NaN	NaN	NaN	NaN	NaN	NaN	NaN	NaN	NaN	NaN	NaN	NaN	NaN	NaN	NaN	NaN	NaN	NaN	NaN	NaN	NaN	NaN	NaN	NaN	NaN	NaN	NaN	NaN	NaN	NaN	NaN	NaN	NaN	NaN	NaN	NaN	NaN	NaN	NaN	NaN	NaN	NaN	NaN	NaN	NaN	NaN	NaN	NaN	NaN	NaN	NaN	NaN	NaN	NaN	NaN	0	0	0.000257	0.002926	1.65	348.5	40.7	40.7	0.0223469	0.000866904	0.000866882	0.00522383	0.172309	0.00629611	0.00629604	0.051198	1.13	31.27
P00750-1	PLAT	High	[K].VTNYLDWIRDNMR.[P]	P00750-1 [549-561]	High	n/a	1xOxidation [M12]	1	1	1	1	1711.82	0	NaN	NaN	NaN	NaN	NaN	NaN	NaN	NaN	NaN	NaN	NaN	NaN	NaN	NaN	NaN	NaN	NaN	NaN	NaN	NaN	NaN	NaN	NaN	NaN	NaN	NaN	NaN	NaN	NaN	NaN	NaN	NaN	NaN	NaN	NaN	NaN	NaN	NaN	NaN	NaN	NaN	NaN	NaN	NaN	NaN	NaN	NaN	NaN	NaN	NaN	NaN	NaN	NaN	NaN	NaN	NaN	NaN	NaN	NaN	NaN	NaN	NaN	NaN	NaN	NaN	NaN	NaN	NaN	NaN	NaN	NaN	NaN	NaN	NaN	NaN	NaN	NaN	NaN	NaN	NaN	NaN	NaN	NaN	0	549	NaN	NaN	0.68	4.1	4.1	4.1	0.211302	0.009017	0.00901696	0.0623293	0.908287	0.12244	0.122439	0.698807	NaN	48.74
P52803	EFNA5	High	[K].VFVRPTNSCMK.[T]	P52803 [156-166]	n/a	High	1xCarbamidomethyl [C9];1xOxidation [M10]	1	1	1	0	1354.66	0	NaN	NaN	NaN	NaN	NaN	NaN	NaN	NaN	NaN	NaN	NaN	NaN	NaN	NaN	NaN	NaN	NaN	NaN	NaN	NaN	NaN	NaN	NaN	NaN	NaN	NaN	NaN	NaN	NaN	NaN	NaN	NaN	NaN	NaN	NaN	NaN	NaN	NaN	NaN	NaN	NaN	NaN	NaN	NaN	NaN	NaN	NaN	NaN	NaN	NaN	NaN	NaN	NaN	NaN	NaN	NaN	NaN	NaN	NaN	NaN	NaN	NaN	NaN	NaN	NaN	NaN	NaN	NaN	NaN	NaN	NaN	NaN	NaN	NaN	NaN	NaN	NaN	NaN	NaN	NaN	NaN	NaN	NaN	0	0	0.0003746	0.004531	NaN	NaN	NaN	NaN	NaN	NaN	NaN	NaN	NaN	NaN	NaN	NaN	2.06	NaN
P00797	REN	High	[K].TGVWQIQMK.[G]	P00797 [264-272]	High	High		1	2	3	0	1090.57	0	NaN	NaN	NaN	NaN	NaN	NaN	NaN	NaN	NaN	NaN	NaN	NaN	NaN	NaN	NaN	NaN	NaN	NaN	NaN	NaN	NaN	NaN	NaN	NaN	NaN	NaN	NaN	NaN	NaN	NaN	NaN	NaN	NaN	NaN	NaN	NaN	NaN	NaN	NaN	NaN	NaN	NaN	NaN	NaN	NaN	NaN	NaN	NaN	NaN	NaN	NaN	NaN	NaN	NaN	NaN	NaN	NaN	NaN	NaN	NaN	NaN	NaN	NaN	NaN	NaN	NaN	NaN	NaN	NaN	NaN	NaN	NaN	NaN	NaN	NaN	NaN	NaN	NaN	NaN	NaN	NaN	NaN	NaN	0	264	0.000257	0.002957	1.61	296.9	147.5	147.5	0.0247518	0.000941298	0.000941292	0.00563117	0.0771324	0.00211926	0.00211924	0.0167701	1.61	NaN
P15924-1	DSP	High	[K].VTAMQLYECQLIDK.[T]	P15924-1 [1975-1988]	High	n/a	1xCarbamidomethyl [C9]	1	1	1	0	1711.84	0	NaN	NaN	NaN	NaN	NaN	NaN	NaN	NaN	NaN	NaN	NaN	NaN	NaN	NaN	NaN	NaN	NaN	NaN	NaN	NaN	NaN	NaN	NaN	NaN	NaN	NaN	NaN	NaN	NaN	NaN	NaN	NaN	NaN	NaN	NaN	NaN	NaN	NaN	NaN	NaN	NaN	NaN	NaN	NaN	NaN	NaN	NaN	NaN	NaN	NaN	NaN	NaN	NaN	NaN	NaN	NaN	NaN	NaN	NaN	NaN	NaN	NaN	NaN	NaN	NaN	NaN	NaN	NaN	NaN	NaN	NaN	NaN	NaN	NaN	NaN	NaN	NaN	NaN	NaN	NaN	NaN	NaN	NaN	0	1975	NaN	NaN	1.03	117.5	98.4	98.4	0.0932982	0.00335539	0.00335529	0.0198933	0.792064	0.0711444	0.0711444	0.52933	NaN	48.83
Q9UNM6	PSMD13	High	[K].TAWGQQPDLAANEAQLLRK.[I]	Q9UNM6 [253-271]	n/a	High		1	2	1	1	2110.1	0	NaN	NaN	NaN	NaN	NaN	NaN	NaN	NaN	NaN	NaN	NaN	NaN	NaN	NaN	NaN	NaN	NaN	NaN	NaN	NaN	NaN	NaN	NaN	NaN	NaN	NaN	NaN	NaN	NaN	NaN	NaN	NaN	NaN	NaN	NaN	NaN	NaN	NaN	NaN	NaN	NaN	NaN	NaN	NaN	NaN	NaN	NaN	NaN	NaN	NaN	NaN	NaN	NaN	NaN	NaN	NaN	NaN	NaN	NaN	NaN	NaN	NaN	NaN	NaN	NaN	NaN	NaN	NaN	NaN	NaN	NaN	NaN	NaN	NaN	NaN	NaN	NaN	NaN	NaN	NaN	NaN	NaN	NaN	0	0	1.912e-06	1.736e-07	NaN	NaN	NaN	NaN	NaN	NaN	NaN	NaN	NaN	NaN	NaN	NaN	2.37	NaN
Q7Z794	KRT77	High	[K].YQELQITAGR.[H]	Q7Z794 [361-370]	n/a	High		1	1	3	0	1178.62	0	NaN	NaN	NaN	NaN	NaN	NaN	NaN	NaN	NaN	NaN	NaN	NaN	NaN	NaN	NaN	NaN	NaN	NaN	NaN	NaN	NaN	NaN	NaN	NaN	NaN	NaN	NaN	NaN	NaN	NaN	NaN	NaN	NaN	NaN	NaN	NaN	NaN	NaN	NaN	NaN	NaN	NaN	NaN	NaN	NaN	NaN	NaN	NaN	NaN	NaN	NaN	NaN	NaN	NaN	NaN	NaN	NaN	NaN	NaN	NaN	NaN	NaN	NaN	NaN	NaN	NaN	NaN	NaN	NaN	NaN	NaN	NaN	NaN	NaN	NaN	NaN	NaN	NaN	NaN	NaN	NaN	NaN	NaN	0	0	0.0001293	0.001639	NaN	NaN	NaN	NaN	NaN	NaN	NaN	NaN	NaN	NaN	NaN	NaN	1.98	36.7
P00750-1	PLAT	High	[K].VTNYLDWIR.[D]	P00750-1 [549-557]	High	Medium		1	1	4	0	1179.62	0	NaN	NaN	NaN	NaN	NaN	NaN	NaN	NaN	NaN	NaN	NaN	NaN	NaN	NaN	NaN	NaN	NaN	NaN	NaN	NaN	NaN	NaN	NaN	NaN	NaN	NaN	NaN	NaN	NaN	NaN	NaN	NaN	NaN	NaN	NaN	NaN	NaN	NaN	NaN	NaN	NaN	NaN	NaN	NaN	NaN	NaN	NaN	NaN	NaN	NaN	NaN	NaN	NaN	NaN	NaN	NaN	NaN	NaN	NaN	NaN	NaN	NaN	NaN	NaN	NaN	NaN	NaN	NaN	NaN	NaN	NaN	NaN	NaN	NaN	NaN	NaN	NaN	NaN	NaN	NaN	NaN	NaN	NaN	0	0	0.04626	0.7492	1.42	86.4	46	46	0.0378366	0.00135229	0.00135204	0.00775082	0.593566	0.0390262	0.0390261	0.333669	0.86	29.73
Q9BSQ5-1	CCM2	High	[R].TEILHFIDNAK.[R]	Q9BSQ5-1 [86-96]	n/a	High		1	4	1	0	1300.69	0	NaN	NaN	NaN	NaN	NaN	NaN	NaN	NaN	NaN	NaN	NaN	NaN	NaN	NaN	NaN	NaN	NaN	NaN	NaN	NaN	NaN	NaN	NaN	NaN	NaN	NaN	NaN	NaN	NaN	NaN	NaN	NaN	NaN	NaN	NaN	NaN	NaN	NaN	NaN	NaN	NaN	NaN	NaN	NaN	NaN	NaN	NaN	NaN	NaN	NaN	NaN	NaN	NaN	NaN	NaN	NaN	NaN	NaN	NaN	NaN	NaN	NaN	NaN	NaN	NaN	NaN	NaN	NaN	NaN	NaN	NaN	NaN	NaN	NaN	NaN	NaN	NaN	NaN	NaN	NaN	NaN	NaN	NaN	0	0	1.912e-06	9.054e-06	NaN	NaN	NaN	NaN	NaN	NaN	NaN	NaN	NaN	NaN	NaN	NaN	2.49	42.2
Q86XT2	VPS37D	High	[K].YQELREVAENCADK.[L]	Q86XT2 [86-99]	n/a	High	1xCarbamidomethyl [C11]	1	1	1	1	1724.79	0	NaN	NaN	NaN	NaN	NaN	NaN	NaN	NaN	NaN	NaN	NaN	NaN	NaN	NaN	NaN	NaN	NaN	NaN	NaN	NaN	NaN	NaN	NaN	NaN	NaN	NaN	NaN	NaN	NaN	NaN	NaN	NaN	NaN	NaN	NaN	NaN	NaN	NaN	NaN	NaN	NaN	NaN	NaN	NaN	NaN	NaN	NaN	NaN	NaN	NaN	NaN	NaN	NaN	NaN	NaN	NaN	NaN	NaN	NaN	NaN	NaN	NaN	NaN	NaN	NaN	NaN	NaN	NaN	NaN	NaN	NaN	NaN	NaN	NaN	NaN	NaN	NaN	NaN	NaN	NaN	NaN	NaN	NaN	0	0	1.912e-06	4.627e-06	NaN	NaN	NaN	NaN	NaN	NaN	NaN	NaN	NaN	NaN	NaN	NaN	1.79	NaN
P09543-1	CNP	High	[K].TAWR.[L]	P09543-1 [152-155]	High	n/a		1	1	9	0	533.283	0	NaN	NaN	NaN	NaN	NaN	NaN	NaN	NaN	NaN	NaN	NaN	NaN	NaN	NaN	NaN	NaN	NaN	NaN	NaN	NaN	NaN	NaN	NaN	NaN	NaN	NaN	NaN	NaN	NaN	NaN	NaN	NaN	NaN	NaN	NaN	NaN	NaN	NaN	NaN	NaN	NaN	NaN	NaN	NaN	NaN	NaN	NaN	NaN	NaN	NaN	NaN	NaN	NaN	NaN	NaN	NaN	NaN	NaN	NaN	NaN	NaN	NaN	NaN	NaN	NaN	NaN	NaN	NaN	NaN	NaN	NaN	NaN	NaN	NaN	NaN	NaN	NaN	NaN	NaN	NaN	NaN	NaN	NaN	0	152	NaN	NaN	1.69	294.8	65.4	65.4	0.0204403	0.000805859	0.000805737	0.004924	0.436861	0.0231602	0.0231601	0.20044	NaN	33.22
O60884	DNAJA2	High	[K].VSLEDLYNGK.[T]	O60884 [122-131]	High	High		1	1	5	0	1137.58	0	NaN	NaN	NaN	NaN	NaN	NaN	NaN	NaN	NaN	NaN	NaN	NaN	NaN	NaN	NaN	NaN	NaN	NaN	NaN	NaN	NaN	NaN	NaN	NaN	NaN	NaN	NaN	NaN	NaN	NaN	NaN	NaN	NaN	NaN	NaN	NaN	NaN	NaN	NaN	NaN	NaN	NaN	NaN	NaN	NaN	NaN	NaN	NaN	NaN	NaN	NaN	NaN	NaN	NaN	NaN	NaN	NaN	NaN	NaN	NaN	NaN	NaN	NaN	NaN	NaN	NaN	NaN	NaN	NaN	NaN	NaN	NaN	NaN	NaN	NaN	NaN	NaN	NaN	NaN	NaN	NaN	NaN	NaN	0	0	0.0001128	0.001382	1.96	317.6	122	122	0.010935	0.000420677	0.000420659	0.00288933	0.0860204	0.00242272	0.00242266	0.0192704	1.81	45.71
		High	[K].VFVGGLSPDTSEEQIK.[E]		n/a	High		0	3	6	0	1705.86	0	NaN	NaN	NaN	NaN	NaN	NaN	NaN	NaN	NaN	NaN	NaN	NaN	NaN	NaN	NaN	NaN	NaN	NaN	NaN	NaN	NaN	NaN	NaN	NaN	NaN	NaN	NaN	NaN	NaN	NaN	NaN	NaN	NaN	NaN	NaN	NaN	NaN	NaN	NaN	NaN	NaN	NaN	NaN	NaN	NaN	NaN	NaN	NaN	NaN	NaN	NaN	NaN	NaN	NaN	NaN	NaN	NaN	NaN	NaN	NaN	NaN	NaN	NaN	NaN	NaN	NaN	NaN	NaN	NaN	NaN	NaN	NaN	NaN	NaN	NaN	NaN	NaN	NaN	NaN	NaN	NaN	NaN	NaN	0	0	1.526e-05	0.0001833	NaN	NaN	NaN	NaN	NaN	NaN	NaN	NaN	NaN	NaN	NaN	NaN	1.81	45.54
P13647	KRT5	High	[K].VELEAKVDALMDEINFMK.[M]	P13647 [287-304]	High	n/a		1	1	1	1	2095.04	0	NaN	NaN	NaN	NaN	NaN	NaN	NaN	NaN	NaN	NaN	NaN	NaN	NaN	NaN	NaN	NaN	NaN	NaN	NaN	NaN	NaN	NaN	NaN	NaN	NaN	NaN	NaN	NaN	NaN	NaN	NaN	NaN	NaN	NaN	NaN	NaN	NaN	NaN	NaN	NaN	NaN	NaN	NaN	NaN	NaN	NaN	NaN	NaN	NaN	NaN	NaN	NaN	NaN	NaN	NaN	NaN	NaN	NaN	NaN	NaN	NaN	NaN	NaN	NaN	NaN	NaN	NaN	NaN	NaN	NaN	NaN	NaN	NaN	NaN	NaN	NaN	NaN	NaN	NaN	NaN	NaN	NaN	NaN	0	287	NaN	NaN	1.13	61.8	26.1	26.1	0.0743308	0.00257346	0.0025734	0.0153962	0.7484	0.0629832	0.0629831	0.487697	NaN	56.22
P49327	FASN	High	[R].SEGVVAVLLTK.[K]	P49327 [225-235]	High	High		1	1	4	0	1115.67	0	NaN	NaN	NaN	NaN	NaN	NaN	NaN	NaN	NaN	NaN	NaN	NaN	NaN	NaN	NaN	NaN	NaN	NaN	NaN	NaN	NaN	NaN	NaN	NaN	NaN	NaN	NaN	NaN	NaN	NaN	NaN	NaN	NaN	NaN	NaN	NaN	NaN	NaN	NaN	NaN	NaN	NaN	NaN	NaN	NaN	NaN	NaN	NaN	NaN	NaN	NaN	NaN	NaN	NaN	NaN	NaN	NaN	NaN	NaN	NaN	NaN	NaN	NaN	NaN	NaN	NaN	NaN	NaN	NaN	NaN	NaN	NaN	NaN	NaN	NaN	NaN	NaN	NaN	NaN	NaN	NaN	NaN	NaN	0	0	1.912e-06	5.808e-06	4.11	444.4	251.3	251.3	7.82352e-05	1.05545e-06	7.79527e-07	5.39578e-05	0.00282423	3.69008e-05	3.68849e-05	0.000503018	2.57	NaN
Q14677-2	CLINT1	High	[K].YVGVSSDSVGGFR.[Y]	Q14677-2 [141-153]	High	High		1	3	2	0	1329.64	0	NaN	NaN	NaN	NaN	NaN	NaN	NaN	NaN	NaN	NaN	NaN	NaN	NaN	NaN	NaN	NaN	NaN	NaN	NaN	NaN	NaN	NaN	NaN	NaN	NaN	NaN	NaN	NaN	NaN	NaN	NaN	NaN	NaN	NaN	NaN	NaN	NaN	NaN	NaN	NaN	NaN	NaN	NaN	NaN	NaN	NaN	NaN	NaN	NaN	NaN	NaN	NaN	NaN	NaN	NaN	NaN	NaN	NaN	NaN	NaN	NaN	NaN	NaN	NaN	NaN	NaN	NaN	NaN	NaN	NaN	NaN	NaN	NaN	NaN	NaN	NaN	NaN	NaN	NaN	NaN	NaN	NaN	NaN	0	141	0.0004262	0.005317	0.81	265.2	21.1	21.1	0.153904	0.00640869	0.00640868	0.0419104	0.460617	0.0249198	0.0249198	0.215122	1.77	NaN
P00558	PGK1	High	[K].VADK.[I]	P00558 [217-220]	High	n/a		1	1	1	0	432.245	0	NaN	NaN	NaN	NaN	NaN	NaN	NaN	NaN	NaN	NaN	NaN	NaN	NaN	NaN	NaN	NaN	NaN	NaN	NaN	NaN	NaN	NaN	NaN	NaN	NaN	NaN	NaN	NaN	NaN	NaN	NaN	NaN	NaN	NaN	NaN	NaN	NaN	NaN	NaN	NaN	NaN	NaN	NaN	NaN	NaN	NaN	NaN	NaN	NaN	NaN	NaN	NaN	NaN	NaN	NaN	NaN	NaN	NaN	NaN	NaN	NaN	NaN	NaN	NaN	NaN	NaN	NaN	NaN	NaN	NaN	NaN	NaN	NaN	NaN	NaN	NaN	NaN	NaN	NaN	NaN	NaN	NaN	NaN	0	217	NaN	NaN	2.74	294.5	294.5	294.5	0.00182583	6.37665e-05	6.37524e-05	0.000311284	0.0620962	0.00147396	0.00147385	0.0127061	NaN	22.86
Q8WZ42-12	TTN	High	[K].SELDFMSK.[E]	Q8WZ42-12 [34788-34795]	High	Medium		1	1	1	0	956.439	0	NaN	NaN	NaN	NaN	NaN	NaN	NaN	NaN	NaN	NaN	NaN	NaN	NaN	NaN	NaN	NaN	NaN	NaN	NaN	NaN	NaN	NaN	NaN	NaN	NaN	NaN	NaN	NaN	NaN	NaN	NaN	NaN	NaN	NaN	NaN	NaN	NaN	NaN	NaN	NaN	NaN	NaN	NaN	NaN	NaN	NaN	NaN	NaN	NaN	NaN	NaN	NaN	NaN	NaN	NaN	NaN	NaN	NaN	NaN	NaN	NaN	NaN	NaN	NaN	NaN	NaN	NaN	NaN	NaN	NaN	NaN	NaN	NaN	NaN	NaN	NaN	NaN	NaN	NaN	NaN	NaN	NaN	NaN	0	0	0.04465	0.741	0.72	157.6	25.5	25.5	0.19223	0.00789426	0.00789425	0.0536964	0.897939	0.117318	0.117318	0.686064	0.4	35.7
P25787	PSMA2	High	[K].RYNEDLELEDAIHTAILTLK.[E]	P25787 [177-196]	High	High		1	1	17	1	2357.23	0	NaN	NaN	NaN	NaN	NaN	NaN	NaN	NaN	NaN	NaN	NaN	NaN	NaN	NaN	NaN	NaN	NaN	NaN	NaN	NaN	NaN	NaN	NaN	NaN	NaN	NaN	NaN	NaN	NaN	NaN	NaN	NaN	NaN	NaN	NaN	NaN	NaN	NaN	NaN	NaN	NaN	NaN	NaN	NaN	NaN	NaN	NaN	NaN	NaN	NaN	NaN	NaN	NaN	NaN	NaN	NaN	NaN	NaN	NaN	NaN	NaN	NaN	NaN	NaN	NaN	NaN	NaN	NaN	NaN	NaN	NaN	NaN	NaN	NaN	NaN	NaN	NaN	NaN	NaN	NaN	NaN	NaN	NaN	0	177	1.912e-06	8.556e-10	10.04	613.5	525.4	525.4	9.05636e-11	9.53511e-12	0	0	7.25309e-10	9.92793e-11	0	0	4.78	63.52
P26038	MSN	High	[K].VTAQDVR.[K]	P26038 [65-71]	High	High		1	1	7	0	788.426	0	NaN	NaN	NaN	NaN	NaN	NaN	NaN	NaN	NaN	NaN	NaN	NaN	NaN	NaN	NaN	NaN	NaN	NaN	NaN	NaN	NaN	NaN	NaN	NaN	NaN	NaN	NaN	NaN	NaN	NaN	NaN	NaN	NaN	NaN	NaN	NaN	NaN	NaN	NaN	NaN	NaN	NaN	NaN	NaN	NaN	NaN	NaN	NaN	NaN	NaN	NaN	NaN	NaN	NaN	NaN	NaN	NaN	NaN	NaN	NaN	NaN	NaN	NaN	NaN	NaN	NaN	NaN	NaN	NaN	NaN	NaN	NaN	NaN	NaN	NaN	NaN	NaN	NaN	NaN	NaN	NaN	NaN	NaN	0	65	0.0003219	0.003549	1.97	296.4	29.2	29.2	0.0106786	0.000410035	0.0004099	0.00289374	0.284469	0.0121162	0.0121162	0.101799	1.64	18.07
Q86X76	NIT1	High	[K].TCAELVR.[E]	Q86X76 [66-72]	High	High	1xCarbamidomethyl [C2]	1	5	4	0	848.429	0	NaN	NaN	NaN	NaN	NaN	NaN	NaN	NaN	NaN	NaN	NaN	NaN	NaN	NaN	NaN	NaN	NaN	NaN	NaN	NaN	NaN	NaN	NaN	NaN	NaN	NaN	NaN	NaN	NaN	NaN	NaN	NaN	NaN	NaN	NaN	NaN	NaN	NaN	NaN	NaN	NaN	NaN	NaN	NaN	NaN	NaN	NaN	NaN	NaN	NaN	NaN	NaN	NaN	NaN	NaN	NaN	NaN	NaN	NaN	NaN	NaN	NaN	NaN	NaN	NaN	NaN	NaN	NaN	NaN	NaN	NaN	NaN	NaN	NaN	NaN	NaN	NaN	NaN	NaN	NaN	NaN	NaN	NaN	0	0	0.002665	0.03229	0.8	249.8	58	58	0.158623	0.0065612	0.00656119	0.0431146	0.473605	0.0257848	0.0257848	0.223072	0.91	NaN
Q02790	FKBP4	High	[R].VFVHYTGWLLDGTK.[F]	Q02790 [53-66]	High	High		1	1	2	0	1635.85	0	NaN	NaN	NaN	NaN	NaN	NaN	NaN	NaN	NaN	NaN	NaN	NaN	NaN	NaN	NaN	NaN	NaN	NaN	NaN	NaN	NaN	NaN	NaN	NaN	NaN	NaN	NaN	NaN	NaN	NaN	NaN	NaN	NaN	NaN	NaN	NaN	NaN	NaN	NaN	NaN	NaN	NaN	NaN	NaN	NaN	NaN	NaN	NaN	NaN	NaN	NaN	NaN	NaN	NaN	NaN	NaN	NaN	NaN	NaN	NaN	NaN	NaN	NaN	NaN	NaN	NaN	NaN	NaN	NaN	NaN	NaN	NaN	NaN	NaN	NaN	NaN	NaN	NaN	NaN	NaN	NaN	NaN	NaN	0	53	5.296e-05	0.0007625	1.02	207.1	101.9	101.9	0.0960606	0.00344761	0.0034476	0.0201557	0.294145	0.0129678	0.0129675	0.109481	1.52	NaN
Q09666-1	AHNAK	High	[R].TGVVK.[E]	Q09666-1 [46-50]	High	n/a		1	1	6	0	503.319	0	NaN	NaN	NaN	NaN	NaN	NaN	NaN	NaN	NaN	NaN	NaN	NaN	NaN	NaN	NaN	NaN	NaN	NaN	NaN	NaN	NaN	NaN	NaN	NaN	NaN	NaN	NaN	NaN	NaN	NaN	NaN	NaN	NaN	NaN	NaN	NaN	NaN	NaN	NaN	NaN	NaN	NaN	NaN	NaN	NaN	NaN	NaN	NaN	NaN	NaN	NaN	NaN	NaN	NaN	NaN	NaN	NaN	NaN	NaN	NaN	NaN	NaN	NaN	NaN	NaN	NaN	NaN	NaN	NaN	NaN	NaN	NaN	NaN	NaN	NaN	NaN	NaN	NaN	NaN	NaN	NaN	NaN	NaN	0	46	NaN	NaN	1.84	340.9	1.4	1.4	0.0145346	0.000608253	0.000608229	0.0042262	0.353387	0.0165719	0.0165719	0.142274	NaN	22.89
		High	[K].YQELTQECDEK.[K]		n/a	High	1xCarbamidomethyl [C8]	0	1	1	0	1442.61	0	NaN	NaN	NaN	NaN	NaN	NaN	NaN	NaN	NaN	NaN	NaN	NaN	NaN	NaN	NaN	NaN	NaN	NaN	NaN	NaN	NaN	NaN	NaN	NaN	NaN	NaN	NaN	NaN	NaN	NaN	NaN	NaN	NaN	NaN	NaN	NaN	NaN	NaN	NaN	NaN	NaN	NaN	NaN	NaN	NaN	NaN	NaN	NaN	NaN	NaN	NaN	NaN	NaN	NaN	NaN	NaN	NaN	NaN	NaN	NaN	NaN	NaN	NaN	NaN	NaN	NaN	NaN	NaN	NaN	NaN	NaN	NaN	NaN	NaN	NaN	NaN	NaN	NaN	NaN	NaN	NaN	NaN	NaN	0	0	0.009601	0.1671	NaN	NaN	NaN	NaN	NaN	NaN	NaN	NaN	NaN	NaN	NaN	NaN	0.85	NaN
P69905	HBA1	High	[K].VADALTNAVAHVDDMPNALSALSDLHAHKLR.[V]	P69905 [63-93]	High	High		1	1	2	1	3265.67	0	NaN	NaN	NaN	NaN	NaN	NaN	NaN	NaN	NaN	NaN	NaN	NaN	NaN	NaN	NaN	NaN	NaN	NaN	NaN	NaN	NaN	NaN	NaN	NaN	NaN	NaN	NaN	NaN	NaN	NaN	NaN	NaN	NaN	NaN	NaN	NaN	NaN	NaN	NaN	NaN	NaN	NaN	NaN	NaN	NaN	NaN	NaN	NaN	NaN	NaN	NaN	NaN	NaN	NaN	NaN	NaN	NaN	NaN	NaN	NaN	NaN	NaN	NaN	NaN	NaN	NaN	NaN	NaN	NaN	NaN	NaN	NaN	NaN	NaN	NaN	NaN	NaN	NaN	NaN	NaN	NaN	NaN	NaN	0	63	1.912e-06	1.355e-06	2.16	178.5	178.5	178.5	0.00690971	0.000239499	0.000239437	0.00172286	0.202808	0.00811088	0.00811088	0.0659829	2.53	58.07
Q7Z7M0	MEGF8	High	[R].TGVPGGSEISFFFLEPYR.[S]	Q7Z7M0 [827-844]	High	Low		1	1	1	0	2002.99	0	NaN	NaN	NaN	NaN	NaN	NaN	NaN	NaN	NaN	NaN	NaN	NaN	NaN	NaN	NaN	NaN	NaN	NaN	NaN	NaN	NaN	NaN	NaN	NaN	NaN	NaN	NaN	NaN	NaN	NaN	NaN	NaN	NaN	NaN	NaN	NaN	NaN	NaN	NaN	NaN	NaN	NaN	NaN	NaN	NaN	NaN	NaN	NaN	NaN	NaN	NaN	NaN	NaN	NaN	NaN	NaN	NaN	NaN	NaN	NaN	NaN	NaN	NaN	NaN	NaN	NaN	NaN	NaN	NaN	NaN	NaN	NaN	NaN	NaN	NaN	NaN	NaN	NaN	NaN	NaN	NaN	NaN	NaN	0	0	0.1323	0.9777	1.07	108.7	54.5	54.5	0.084414	0.0030874	0.00308738	0.0189123	0.773446	0.0679904	0.0679904	0.513673	1.07	44.83
Q9H159-1	CDH19	High	[K].VDFEHQNHYGIR.[A]	Q9H159-1 [322-333]	High	Low		1	1	1	0	1514.71	0	NaN	NaN	NaN	NaN	NaN	NaN	NaN	NaN	NaN	NaN	NaN	NaN	NaN	NaN	NaN	NaN	NaN	NaN	NaN	NaN	NaN	NaN	NaN	NaN	NaN	NaN	NaN	NaN	NaN	NaN	NaN	NaN	NaN	NaN	NaN	NaN	NaN	NaN	NaN	NaN	NaN	NaN	NaN	NaN	NaN	NaN	NaN	NaN	NaN	NaN	NaN	NaN	NaN	NaN	NaN	NaN	NaN	NaN	NaN	NaN	NaN	NaN	NaN	NaN	NaN	NaN	NaN	NaN	NaN	NaN	NaN	NaN	NaN	NaN	NaN	NaN	NaN	NaN	NaN	NaN	NaN	NaN	NaN	0	0	0.2358	1	2.08	257.5	180.7	180.7	0.00840119	0.000295603	0.000295566	0.00212561	0.0663707	0.00160424	0.0016039	0.0134366	0.85	NaN
Q02818	NUCB1	High	[R].RYLESLGEEQRK.[E]	Q02818 [189-200]	High	High		1	1	17	2	1507.79	0	NaN	NaN	NaN	NaN	NaN	NaN	NaN	NaN	NaN	NaN	NaN	NaN	NaN	NaN	NaN	NaN	NaN	NaN	NaN	NaN	NaN	NaN	NaN	NaN	NaN	NaN	NaN	NaN	NaN	NaN	NaN	NaN	NaN	NaN	NaN	NaN	NaN	NaN	NaN	NaN	NaN	NaN	NaN	NaN	NaN	NaN	NaN	NaN	NaN	NaN	NaN	NaN	NaN	NaN	NaN	NaN	NaN	NaN	NaN	NaN	NaN	NaN	NaN	NaN	NaN	NaN	NaN	NaN	NaN	NaN	NaN	NaN	NaN	NaN	NaN	NaN	NaN	NaN	NaN	NaN	NaN	NaN	NaN	0	189	1.912e-06	4.472e-06	4.14	435.7	317.7	317.7	7.29196e-05	1.05545e-06	8.31265e-07	5.66669e-05	0.00263282	2.10325e-05	2.08368e-05	0.00032345	2.75	23.03
P34896-2	SHMT1	High	[K].YQAAVQALR.[E]	P34896-2 [418-426]	High	High		1	4	10	0	1019.56	0	NaN	NaN	NaN	NaN	NaN	NaN	NaN	NaN	NaN	NaN	NaN	NaN	NaN	NaN	NaN	NaN	NaN	NaN	NaN	NaN	NaN	NaN	NaN	NaN	NaN	NaN	NaN	NaN	NaN	NaN	NaN	NaN	NaN	NaN	NaN	NaN	NaN	NaN	NaN	NaN	NaN	NaN	NaN	NaN	NaN	NaN	NaN	NaN	NaN	NaN	NaN	NaN	NaN	NaN	NaN	NaN	NaN	NaN	NaN	NaN	NaN	NaN	NaN	NaN	NaN	NaN	NaN	NaN	NaN	NaN	NaN	NaN	NaN	NaN	NaN	NaN	NaN	NaN	NaN	NaN	NaN	NaN	NaN	0	418	5.03e-05	0.0007321	3.96	360.6	228.5	228.5	0.000110596	1.05545e-06	7.28706e-07	5.13136e-05	0.0039879	7.62258e-05	7.59794e-05	0.00103248	2.04	29.25
P15924-1	DSP	High	[R].VQYDLQK.[A]	P15924-1 [1510-1516]	High	n/a		1	1	2	0	893.473	0	NaN	NaN	NaN	NaN	NaN	NaN	NaN	NaN	NaN	NaN	NaN	NaN	NaN	NaN	NaN	NaN	NaN	NaN	NaN	NaN	NaN	NaN	NaN	NaN	NaN	NaN	NaN	NaN	NaN	NaN	NaN	NaN	NaN	NaN	NaN	NaN	NaN	NaN	NaN	NaN	NaN	NaN	NaN	NaN	NaN	NaN	NaN	NaN	NaN	NaN	NaN	NaN	NaN	NaN	NaN	NaN	NaN	NaN	NaN	NaN	NaN	NaN	NaN	NaN	NaN	NaN	NaN	NaN	NaN	NaN	NaN	NaN	NaN	NaN	NaN	NaN	NaN	NaN	NaN	NaN	NaN	NaN	NaN	0	1510	NaN	NaN	1.01	122	25.1	25.1	0.0978507	0.00367422	0.0036736	0.0222136	0.80059	0.0749706	0.0749705	0.546848	NaN	17.91
Q9BYF1	ACE2	High	[K].SEPWTLALENVVGAKNMNVR.[P]	Q9BYF1 [563-582]	High	n/a		1	1	1	1	2228.15	0	NaN	NaN	NaN	NaN	NaN	NaN	NaN	NaN	NaN	NaN	NaN	NaN	NaN	NaN	NaN	NaN	NaN	NaN	NaN	NaN	NaN	NaN	NaN	NaN	NaN	NaN	NaN	NaN	NaN	NaN	NaN	NaN	NaN	NaN	NaN	NaN	NaN	NaN	NaN	NaN	NaN	NaN	NaN	NaN	NaN	NaN	NaN	NaN	NaN	NaN	NaN	NaN	NaN	NaN	NaN	NaN	NaN	NaN	NaN	NaN	NaN	NaN	NaN	NaN	NaN	NaN	NaN	NaN	NaN	NaN	NaN	NaN	NaN	NaN	NaN	NaN	NaN	NaN	NaN	NaN	NaN	NaN	NaN	0	563	NaN	NaN	0.9	54.7	32.7	32.7	0.126888	0.00489451	0.00489449	0.0306604	0.843174	0.0927483	0.0927482	0.615513	NaN	52.75
Q7Z3B1	NEGR1	High	[R].VSISTLNK.[R]	Q7Z3B1 [91-98]	High	High		1	1	4	0	861.504	0	NaN	NaN	NaN	NaN	NaN	NaN	NaN	NaN	NaN	NaN	NaN	NaN	NaN	NaN	NaN	NaN	NaN	NaN	NaN	NaN	NaN	NaN	NaN	NaN	NaN	NaN	NaN	NaN	NaN	NaN	NaN	NaN	NaN	NaN	NaN	NaN	NaN	NaN	NaN	NaN	NaN	NaN	NaN	NaN	NaN	NaN	NaN	NaN	NaN	NaN	NaN	NaN	NaN	NaN	NaN	NaN	NaN	NaN	NaN	NaN	NaN	NaN	NaN	NaN	NaN	NaN	NaN	NaN	NaN	NaN	NaN	NaN	NaN	NaN	NaN	NaN	NaN	NaN	NaN	NaN	NaN	NaN	NaN	0	0	0.0003527	0.004074	1.71	254	111.4	111.4	0.019412	0.000795789	0.000795621	0.00480059	0.150489	0.00549427	0.00549415	0.044149	1.11	27.54
P02549-1	SPTA1	High	[K].TATKLIGDDHYDSENIKAIR.[D]	P02549-1 [538-557]	High	n/a		1	1	1	2	2260.16	0	NaN	NaN	NaN	NaN	NaN	NaN	NaN	NaN	NaN	NaN	NaN	NaN	NaN	NaN	NaN	NaN	NaN	NaN	NaN	NaN	NaN	NaN	NaN	NaN	NaN	NaN	NaN	NaN	NaN	NaN	NaN	NaN	NaN	NaN	NaN	NaN	NaN	NaN	NaN	NaN	NaN	NaN	NaN	NaN	NaN	NaN	NaN	NaN	NaN	NaN	NaN	NaN	NaN	NaN	NaN	NaN	NaN	NaN	NaN	NaN	NaN	NaN	NaN	NaN	NaN	NaN	NaN	NaN	NaN	NaN	NaN	NaN	NaN	NaN	NaN	NaN	NaN	NaN	NaN	NaN	NaN	NaN	NaN	0	538	NaN	NaN	0.64	100.6	56	56	0.230057	0.00968244	0.00968244	0.0680495	0.874426	0.105704	0.105704	0.656309	NaN	19.1
Q96KP4	CNDP2	High	[R].YPSLSLHGIEGAFSGSGAK.[T]	Q96KP4 [311-329]	High	High		1	2	71	0	1877.94	0	NaN	NaN	NaN	NaN	NaN	NaN	NaN	NaN	NaN	NaN	NaN	NaN	NaN	NaN	NaN	NaN	NaN	NaN	NaN	NaN	NaN	NaN	NaN	NaN	NaN	NaN	NaN	NaN	NaN	NaN	NaN	NaN	NaN	NaN	NaN	NaN	NaN	NaN	NaN	NaN	NaN	NaN	NaN	NaN	NaN	NaN	NaN	NaN	NaN	NaN	NaN	NaN	NaN	NaN	NaN	NaN	NaN	NaN	NaN	NaN	NaN	NaN	NaN	NaN	NaN	NaN	NaN	NaN	NaN	NaN	NaN	NaN	NaN	NaN	NaN	NaN	NaN	NaN	NaN	NaN	NaN	NaN	NaN	0	311	1.912e-06	6.305e-16	18.18	1005	810.8	810.8	6.66853e-19	9.54934e-20	0	0	2.41398e-17	3.60015e-18	0	0	5.86	50.55
Q9UBD3	XCL2	High	[K].TYTITEGSLR.[A]	Q9UBD3 [47-56]	n/a	High		1	2	1	0	1140.59	0	NaN	NaN	NaN	NaN	NaN	NaN	NaN	NaN	NaN	NaN	NaN	NaN	NaN	NaN	NaN	NaN	NaN	NaN	NaN	NaN	NaN	NaN	NaN	NaN	NaN	NaN	NaN	NaN	NaN	NaN	NaN	NaN	NaN	NaN	NaN	NaN	NaN	NaN	NaN	NaN	NaN	NaN	NaN	NaN	NaN	NaN	NaN	NaN	NaN	NaN	NaN	NaN	NaN	NaN	NaN	NaN	NaN	NaN	NaN	NaN	NaN	NaN	NaN	NaN	NaN	NaN	NaN	NaN	NaN	NaN	NaN	NaN	NaN	NaN	NaN	NaN	NaN	NaN	NaN	NaN	NaN	NaN	NaN	0	0	0.008509	0.1402	NaN	NaN	NaN	NaN	NaN	NaN	NaN	NaN	NaN	NaN	NaN	NaN	1.15	21.37
P04275	VWF	High	[R].TATLCPQSCEER.[N]	P04275 [1122-1133]	High	Low	2xCarbamidomethyl [C5;C9]	1	1	1	0	1451.63	0	NaN	NaN	NaN	NaN	NaN	NaN	NaN	NaN	NaN	NaN	NaN	NaN	NaN	NaN	NaN	NaN	NaN	NaN	NaN	NaN	NaN	NaN	NaN	NaN	NaN	NaN	NaN	NaN	NaN	NaN	NaN	NaN	NaN	NaN	NaN	NaN	NaN	NaN	NaN	NaN	NaN	NaN	NaN	NaN	NaN	NaN	NaN	NaN	NaN	NaN	NaN	NaN	NaN	NaN	NaN	NaN	NaN	NaN	NaN	NaN	NaN	NaN	NaN	NaN	NaN	NaN	NaN	NaN	NaN	NaN	NaN	NaN	NaN	NaN	NaN	NaN	NaN	NaN	NaN	NaN	NaN	NaN	NaN	0	1122	0.4463	1	0.95	224.1	18.2	18.2	0.112493	0.00439986	0.00439985	0.0273924	0.824262	0.0830121	0.083012	0.581074	1.25	NaN
Q5SZK8	FREM2	High	[R].SEPTYNQPVQQWSFVSDFAVR.[D]	Q5SZK8 [2785-2805]	High	High		1	1	7	0	2485.18	0	NaN	NaN	NaN	NaN	NaN	NaN	NaN	NaN	NaN	NaN	NaN	NaN	NaN	NaN	NaN	NaN	NaN	NaN	NaN	NaN	NaN	NaN	NaN	NaN	NaN	NaN	NaN	NaN	NaN	NaN	NaN	NaN	NaN	NaN	NaN	NaN	NaN	NaN	NaN	NaN	NaN	NaN	NaN	NaN	NaN	NaN	NaN	NaN	NaN	NaN	NaN	NaN	NaN	NaN	NaN	NaN	NaN	NaN	NaN	NaN	NaN	NaN	NaN	NaN	NaN	NaN	NaN	NaN	NaN	NaN	NaN	NaN	NaN	NaN	NaN	NaN	NaN	NaN	NaN	NaN	NaN	NaN	NaN	0	2785	0.00241	0.03038	3.79	399.1	275.9	275.9	0.000161437	1.05545e-06	6.97066e-07	4.94756e-05	0.00581075	0.000115876	0.000115843	0.00144268	2.2	19.24
P36955	SERPINF1	High	[K].VTQNLTLIEESLTSEFIHDIDR.[E]	P36955 [282-303]	High	n/a		1	1	2	0	2573.31	0	NaN	NaN	NaN	NaN	NaN	NaN	NaN	NaN	NaN	NaN	NaN	NaN	NaN	NaN	NaN	NaN	NaN	NaN	NaN	NaN	NaN	NaN	NaN	NaN	NaN	NaN	NaN	NaN	NaN	NaN	NaN	NaN	NaN	NaN	NaN	NaN	NaN	NaN	NaN	NaN	NaN	NaN	NaN	NaN	NaN	NaN	NaN	NaN	NaN	NaN	NaN	NaN	NaN	NaN	NaN	NaN	NaN	NaN	NaN	NaN	NaN	NaN	NaN	NaN	NaN	NaN	NaN	NaN	NaN	NaN	NaN	NaN	NaN	NaN	NaN	NaN	NaN	NaN	NaN	NaN	NaN	NaN	NaN	0	282	NaN	NaN	1.26	37.5	37.5	37.5	0.0543804	0.00187926	0.00187918	0.0108662	0.680765	0.0502194	0.0502194	0.412559	NaN	68.56
Q6WKZ4-4	RAB11FIP1	High	[K].SEPRPPISSPR.[A]	Q6WKZ4-4 [521-531]	High	High		1	3	6	0	1222.65	0	NaN	NaN	NaN	NaN	NaN	NaN	NaN	NaN	NaN	NaN	NaN	NaN	NaN	NaN	NaN	NaN	NaN	NaN	NaN	NaN	NaN	NaN	NaN	NaN	NaN	NaN	NaN	NaN	NaN	NaN	NaN	NaN	NaN	NaN	NaN	NaN	NaN	NaN	NaN	NaN	NaN	NaN	NaN	NaN	NaN	NaN	NaN	NaN	NaN	NaN	NaN	NaN	NaN	NaN	NaN	NaN	NaN	NaN	NaN	NaN	NaN	NaN	NaN	NaN	NaN	NaN	NaN	NaN	NaN	NaN	NaN	NaN	NaN	NaN	NaN	NaN	NaN	NaN	NaN	NaN	NaN	NaN	NaN	0	0	0.0001211	0.001492	2.73	302.7	222.3	222.3	0.00186255	6.37665e-05	6.362e-05	0.000310776	0.00583052	0.000116732	0.000116658	0.00148669	1.44	23.2
P05160	F13B	High	[K].VQYECATGYYTAGGK.[K]	P05160 [176-190]	High	High	1xCarbamidomethyl [C5]	1	1	2	0	1667.74	0	NaN	NaN	NaN	NaN	NaN	NaN	NaN	NaN	NaN	NaN	NaN	NaN	NaN	NaN	NaN	NaN	NaN	NaN	NaN	NaN	NaN	NaN	NaN	NaN	NaN	NaN	NaN	NaN	NaN	NaN	NaN	NaN	NaN	NaN	NaN	NaN	NaN	NaN	NaN	NaN	NaN	NaN	NaN	NaN	NaN	NaN	NaN	NaN	NaN	NaN	NaN	NaN	NaN	NaN	NaN	NaN	NaN	NaN	NaN	NaN	NaN	NaN	NaN	NaN	NaN	NaN	NaN	NaN	NaN	NaN	NaN	NaN	NaN	NaN	NaN	NaN	NaN	NaN	NaN	NaN	NaN	NaN	NaN	0	0	1.912e-06	2.083e-09	6.87	550.2	498.5	498.5	1.35818e-07	1.14519e-08	0	0	1.08775e-06	1.12283e-07	0	0	3.4	32.73
P30530	AXL	High	[R].TATITVLPQQPR.[N]	P30530 [218-229]	High	High		1	2	81	0	1324.76	0	NaN	NaN	NaN	NaN	NaN	NaN	NaN	NaN	NaN	NaN	NaN	NaN	NaN	NaN	NaN	NaN	NaN	NaN	NaN	NaN	NaN	NaN	NaN	NaN	NaN	NaN	NaN	NaN	NaN	NaN	NaN	NaN	NaN	NaN	NaN	NaN	NaN	NaN	NaN	NaN	NaN	NaN	NaN	NaN	NaN	NaN	NaN	NaN	NaN	NaN	NaN	NaN	NaN	NaN	NaN	NaN	NaN	NaN	NaN	NaN	NaN	NaN	NaN	NaN	NaN	NaN	NaN	NaN	NaN	NaN	NaN	NaN	NaN	NaN	NaN	NaN	NaN	NaN	NaN	NaN	NaN	NaN	NaN	0	218	1.912e-06	8.263e-08	11.83	692.6	585	585	1.49503e-12	2.16785e-13	0	0	5.41193e-11	8.03536e-12	0	0	3.52	39.73
Q9UKU9	ANGPTL2	High	[R].VTQLYMQLLHEIIRK.[R]	Q9UKU9 [134-148]	High	n/a		1	1	1	1	1885.07	0	NaN	NaN	NaN	NaN	NaN	NaN	NaN	NaN	NaN	NaN	NaN	NaN	NaN	NaN	NaN	NaN	NaN	NaN	NaN	NaN	NaN	NaN	NaN	NaN	NaN	NaN	NaN	NaN	NaN	NaN	NaN	NaN	NaN	NaN	NaN	NaN	NaN	NaN	NaN	NaN	NaN	NaN	NaN	NaN	NaN	NaN	NaN	NaN	NaN	NaN	NaN	NaN	NaN	NaN	NaN	NaN	NaN	NaN	NaN	NaN	NaN	NaN	NaN	NaN	NaN	NaN	NaN	NaN	NaN	NaN	NaN	NaN	NaN	NaN	NaN	NaN	NaN	NaN	NaN	NaN	NaN	NaN	NaN	0	134	NaN	NaN	1.19	165.9	120.9	120.9	0.0651167	0.00223485	0.00223482	0.0130368	0.720758	0.0561493	0.0561492	0.449025	NaN	60.27
Q6VY07	PACS1	High	[R].SEPPVSEQLDVAGR.[V]	Q6VY07 [696-709]	n/a	High		1	2	1	0	1483.74	0	NaN	NaN	NaN	NaN	NaN	NaN	NaN	NaN	NaN	NaN	NaN	NaN	NaN	NaN	NaN	NaN	NaN	NaN	NaN	NaN	NaN	NaN	NaN	NaN	NaN	NaN	NaN	NaN	NaN	NaN	NaN	NaN	NaN	NaN	NaN	NaN	NaN	NaN	NaN	NaN	NaN	NaN	NaN	NaN	NaN	NaN	NaN	NaN	NaN	NaN	NaN	NaN	NaN	NaN	NaN	NaN	NaN	NaN	NaN	NaN	NaN	NaN	NaN	NaN	NaN	NaN	NaN	NaN	NaN	NaN	NaN	NaN	NaN	NaN	NaN	NaN	NaN	NaN	NaN	NaN	NaN	NaN	NaN	0	0	0.0008523	0.01288	NaN	NaN	NaN	NaN	NaN	NaN	NaN	NaN	NaN	NaN	NaN	NaN	1.76	38.82
P05543	SERPINA7	High	[K].VTACHSSQPNATLYKMSSINADFAFNLYR.[R]	P05543 [27-55]	High	n/a	1xCarbamidomethyl [C4];1xOxidation [M16]	1	1	1	1	3322.56	0	NaN	NaN	NaN	NaN	NaN	NaN	NaN	NaN	NaN	NaN	NaN	NaN	NaN	NaN	NaN	NaN	NaN	NaN	NaN	NaN	NaN	NaN	NaN	NaN	NaN	NaN	NaN	NaN	NaN	NaN	NaN	NaN	NaN	NaN	NaN	NaN	NaN	NaN	NaN	NaN	NaN	NaN	NaN	NaN	NaN	NaN	NaN	NaN	NaN	NaN	NaN	NaN	NaN	NaN	NaN	NaN	NaN	NaN	NaN	NaN	NaN	NaN	NaN	NaN	NaN	NaN	NaN	NaN	NaN	NaN	NaN	NaN	NaN	NaN	NaN	NaN	NaN	NaN	NaN	NaN	NaN	NaN	NaN	0	27	NaN	NaN	1.03	13.3	13.3	13.3	0.0937273	0.00336813	0.00336813	0.0199598	0.792894	0.0712645	0.0712645	0.530276	NaN	NaN
P19022	CDH2	High	[K].VQYESSEPADFK.[V]	P19022 [69-80]	n/a	High		1	2	1	0	1399.64	0	NaN	NaN	NaN	NaN	NaN	NaN	NaN	NaN	NaN	NaN	NaN	NaN	NaN	NaN	NaN	NaN	NaN	NaN	NaN	NaN	NaN	NaN	NaN	NaN	NaN	NaN	NaN	NaN	NaN	NaN	NaN	NaN	NaN	NaN	NaN	NaN	NaN	NaN	NaN	NaN	NaN	NaN	NaN	NaN	NaN	NaN	NaN	NaN	NaN	NaN	NaN	NaN	NaN	NaN	NaN	NaN	NaN	NaN	NaN	NaN	NaN	NaN	NaN	NaN	NaN	NaN	NaN	NaN	NaN	NaN	NaN	NaN	NaN	NaN	NaN	NaN	NaN	NaN	NaN	NaN	NaN	NaN	NaN	0	0	1.912e-06	9.408e-06	NaN	NaN	NaN	NaN	NaN	NaN	NaN	NaN	NaN	NaN	NaN	NaN	2.93	NaN
Q9H2G2-1	SLK	High	[K].SEPPTLAQPSR.[W]	Q9H2G2-1 [250-260]	High	Low		1	1	1	0	1182.61	0	NaN	NaN	NaN	NaN	NaN	NaN	NaN	NaN	NaN	NaN	NaN	NaN	NaN	NaN	NaN	NaN	NaN	NaN	NaN	NaN	NaN	NaN	NaN	NaN	NaN	NaN	NaN	NaN	NaN	NaN	NaN	NaN	NaN	NaN	NaN	NaN	NaN	NaN	NaN	NaN	NaN	NaN	NaN	NaN	NaN	NaN	NaN	NaN	NaN	NaN	NaN	NaN	NaN	NaN	NaN	NaN	NaN	NaN	NaN	NaN	NaN	NaN	NaN	NaN	NaN	NaN	NaN	NaN	NaN	NaN	NaN	NaN	NaN	NaN	NaN	NaN	NaN	NaN	NaN	NaN	NaN	NaN	NaN	0	0	0.1108	0.9526	2.52	277	132.7	132.7	0.00304627	0.000106389	0.000106329	0.000879024	0.0996636	0.00294356	0.00294343	0.0235706	0.91	26.2
Q14204	DYNC1H1	High	[K].VQYPQSQACK.[M]	Q14204 [625-634]	High	High	1xCarbamidomethyl [C9]	1	1	2	0	1208.57	0	NaN	NaN	NaN	NaN	NaN	NaN	NaN	NaN	NaN	NaN	NaN	NaN	NaN	NaN	NaN	NaN	NaN	NaN	NaN	NaN	NaN	NaN	NaN	NaN	NaN	NaN	NaN	NaN	NaN	NaN	NaN	NaN	NaN	NaN	NaN	NaN	NaN	NaN	NaN	NaN	NaN	NaN	NaN	NaN	NaN	NaN	NaN	NaN	NaN	NaN	NaN	NaN	NaN	NaN	NaN	NaN	NaN	NaN	NaN	NaN	NaN	NaN	NaN	NaN	NaN	NaN	NaN	NaN	NaN	NaN	NaN	NaN	NaN	NaN	NaN	NaN	NaN	NaN	NaN	NaN	NaN	NaN	NaN	0	625	1.912e-06	3.18e-06	2.48	234.7	171	171	0.00327995	0.000118367	0.000118118	0.000868401	0.10658	0.00345678	0.00345656	0.0276445	1.95	NaN
O60568	PLOD3	High	[R].TYVGPMTESLFPGYHTK.[A]	O60568 [629-645]	High	High		1	1	37	0	1927.93	0	NaN	NaN	NaN	NaN	NaN	NaN	NaN	NaN	NaN	NaN	NaN	NaN	NaN	NaN	NaN	NaN	NaN	NaN	NaN	NaN	NaN	NaN	NaN	NaN	NaN	NaN	NaN	NaN	NaN	NaN	NaN	NaN	NaN	NaN	NaN	NaN	NaN	NaN	NaN	NaN	NaN	NaN	NaN	NaN	NaN	NaN	NaN	NaN	NaN	NaN	NaN	NaN	NaN	NaN	NaN	NaN	NaN	NaN	NaN	NaN	NaN	NaN	NaN	NaN	NaN	NaN	NaN	NaN	NaN	NaN	NaN	NaN	NaN	NaN	NaN	NaN	NaN	NaN	NaN	NaN	NaN	NaN	NaN	0	629	1.912e-06	7.774e-06	6.76	428.1	403.3	403.3	1.73894e-07	1.44426e-08	0	0	6.29486e-06	1.89086e-06	1.73643e-06	7.17103e-05	3.43	48.8
Q8IZJ3-2	CPAMD8	High	[K].RYEVAGR.[R]	Q8IZJ3-2 [1602-1608]	n/a	High		1	2	1	1	850.453	0	NaN	NaN	NaN	NaN	NaN	NaN	NaN	NaN	NaN	NaN	NaN	NaN	NaN	NaN	NaN	NaN	NaN	NaN	NaN	NaN	NaN	NaN	NaN	NaN	NaN	NaN	NaN	NaN	NaN	NaN	NaN	NaN	NaN	NaN	NaN	NaN	NaN	NaN	NaN	NaN	NaN	NaN	NaN	NaN	NaN	NaN	NaN	NaN	NaN	NaN	NaN	NaN	NaN	NaN	NaN	NaN	NaN	NaN	NaN	NaN	NaN	NaN	NaN	NaN	NaN	NaN	NaN	NaN	NaN	NaN	NaN	NaN	NaN	NaN	NaN	NaN	NaN	NaN	NaN	NaN	NaN	NaN	NaN	0	0	0.004937	0.06136	NaN	NaN	NaN	NaN	NaN	NaN	NaN	NaN	NaN	NaN	NaN	NaN	1.03	17.61
P52566	ARHGDIB	High	[K].VDKATFMVGSYGPR.[P]	P52566 [136-149]	High	n/a	1xOxidation [M7]	1	1	1	1	1543.76	0	NaN	NaN	NaN	NaN	NaN	NaN	NaN	NaN	NaN	NaN	NaN	NaN	NaN	NaN	NaN	NaN	NaN	NaN	NaN	NaN	NaN	NaN	NaN	NaN	NaN	NaN	NaN	NaN	NaN	NaN	NaN	NaN	NaN	NaN	NaN	NaN	NaN	NaN	NaN	NaN	NaN	NaN	NaN	NaN	NaN	NaN	NaN	NaN	NaN	NaN	NaN	NaN	NaN	NaN	NaN	NaN	NaN	NaN	NaN	NaN	NaN	NaN	NaN	NaN	NaN	NaN	NaN	NaN	NaN	NaN	NaN	NaN	NaN	NaN	NaN	NaN	NaN	NaN	NaN	NaN	NaN	NaN	NaN	0	136	NaN	NaN	1.21	105.3	95.1	95.1	0.0618529	0.00210972	0.0021097	0.0124083	0.709611	0.0544028	0.0544028	0.437633	NaN	NaN
O60568	PLOD3	High	[R].TYVGPMTESLFPGYHTK.[A]	O60568 [629-645]	High	High	1xOxidation [M6]	1	1	5	0	1943.92	0	NaN	NaN	NaN	NaN	NaN	NaN	NaN	NaN	NaN	NaN	NaN	NaN	NaN	NaN	NaN	NaN	NaN	NaN	NaN	NaN	NaN	NaN	NaN	NaN	NaN	NaN	NaN	NaN	NaN	NaN	NaN	NaN	NaN	NaN	NaN	NaN	NaN	NaN	NaN	NaN	NaN	NaN	NaN	NaN	NaN	NaN	NaN	NaN	NaN	NaN	NaN	NaN	NaN	NaN	NaN	NaN	NaN	NaN	NaN	NaN	NaN	NaN	NaN	NaN	NaN	NaN	NaN	NaN	NaN	NaN	NaN	NaN	NaN	NaN	NaN	NaN	NaN	NaN	NaN	NaN	NaN	NaN	NaN	0	629	1.912e-06	1.76e-05	4.38	389.3	373.6	373.6	4.15972e-05	1.05545e-06	8.86239e-07	5.94071e-05	0.00150357	8.88626e-06	8.86049e-06	0.00017299	2.91	44.09
P42025	ACTR1B	High	[K].VQYTLPDGSTLDVGPAR.[F]	P42025 [239-255]	n/a	High		1	1	3	0	1788.91	0	NaN	NaN	NaN	NaN	NaN	NaN	NaN	NaN	NaN	NaN	NaN	NaN	NaN	NaN	NaN	NaN	NaN	NaN	NaN	NaN	NaN	NaN	NaN	NaN	NaN	NaN	NaN	NaN	NaN	NaN	NaN	NaN	NaN	NaN	NaN	NaN	NaN	NaN	NaN	NaN	NaN	NaN	NaN	NaN	NaN	NaN	NaN	NaN	NaN	NaN	NaN	NaN	NaN	NaN	NaN	NaN	NaN	NaN	NaN	NaN	NaN	NaN	NaN	NaN	NaN	NaN	NaN	NaN	NaN	NaN	NaN	NaN	NaN	NaN	NaN	NaN	NaN	NaN	NaN	NaN	NaN	NaN	NaN	0	0	3.693e-05	0.0006046	NaN	NaN	NaN	NaN	NaN	NaN	NaN	NaN	NaN	NaN	NaN	NaN	2.32	54.93
Q8WZ42-12	TTN	High	[R].VTAENEYGIGLPAQTADPIK.[V]	Q8WZ42-12 [25675-25694]	High	Low		1	1	2	0	2087.07	0	NaN	NaN	NaN	NaN	NaN	NaN	NaN	NaN	NaN	NaN	NaN	NaN	NaN	NaN	NaN	NaN	NaN	NaN	NaN	NaN	NaN	NaN	NaN	NaN	NaN	NaN	NaN	NaN	NaN	NaN	NaN	NaN	NaN	NaN	NaN	NaN	NaN	NaN	NaN	NaN	NaN	NaN	NaN	NaN	NaN	NaN	NaN	NaN	NaN	NaN	NaN	NaN	NaN	NaN	NaN	NaN	NaN	NaN	NaN	NaN	NaN	NaN	NaN	NaN	NaN	NaN	NaN	NaN	NaN	NaN	NaN	NaN	NaN	NaN	NaN	NaN	NaN	NaN	NaN	NaN	NaN	NaN	NaN	0	25675	0.05152	0.7699	2.01	207.8	112.9	112.9	0.00985694	0.000385752	0.000385597	0.00268132	0.268017	0.0112738	0.0112728	0.0939813	2.46	NaN
P54802	NAGLU	High	[R].YPSQPRGDTVDLAK.[K]	P54802 [715-728]	High	Medium		1	1	1	1	1546.79	0	NaN	NaN	NaN	NaN	NaN	NaN	NaN	NaN	NaN	NaN	NaN	NaN	NaN	NaN	NaN	NaN	NaN	NaN	NaN	NaN	NaN	NaN	NaN	NaN	NaN	NaN	NaN	NaN	NaN	NaN	NaN	NaN	NaN	NaN	NaN	NaN	NaN	NaN	NaN	NaN	NaN	NaN	NaN	NaN	NaN	NaN	NaN	NaN	NaN	NaN	NaN	NaN	NaN	NaN	NaN	NaN	NaN	NaN	NaN	NaN	NaN	NaN	NaN	NaN	NaN	NaN	NaN	NaN	NaN	NaN	NaN	NaN	NaN	NaN	NaN	NaN	NaN	NaN	NaN	NaN	NaN	NaN	NaN	0	715	0.02536	0.5224	0.98	90.5	32.9	32.9	0.105063	0.00408376	0.00408367	0.0255978	0.812902	0.0799206	0.0799205	0.569064	1.24	NaN
O60568	PLOD3	High	[R].TYVGPMTESLFPGYHTKAR.[A]	O60568 [629-647]	High	Low		1	1	2	1	2155.06	0	NaN	NaN	NaN	NaN	NaN	NaN	NaN	NaN	NaN	NaN	NaN	NaN	NaN	NaN	NaN	NaN	NaN	NaN	NaN	NaN	NaN	NaN	NaN	NaN	NaN	NaN	NaN	NaN	NaN	NaN	NaN	NaN	NaN	NaN	NaN	NaN	NaN	NaN	NaN	NaN	NaN	NaN	NaN	NaN	NaN	NaN	NaN	NaN	NaN	NaN	NaN	NaN	NaN	NaN	NaN	NaN	NaN	NaN	NaN	NaN	NaN	NaN	NaN	NaN	NaN	NaN	NaN	NaN	NaN	NaN	NaN	NaN	NaN	NaN	NaN	NaN	NaN	NaN	NaN	NaN	NaN	NaN	NaN	0	0	0.1471	0.9927	1.01	186.6	60.5	60.5	0.0973429	0.00365266	0.00365259	0.0219863	0.79967	0.0745661	0.074566	0.545151	1.07	37.29
		High	[R].VGAYQLEHTFQGLLGK.[R]		n/a	High		0	1	1	0	1760.93	0	NaN	NaN	NaN	NaN	NaN	NaN	NaN	NaN	NaN	NaN	NaN	NaN	NaN	NaN	NaN	NaN	NaN	NaN	NaN	NaN	NaN	NaN	NaN	NaN	NaN	NaN	NaN	NaN	NaN	NaN	NaN	NaN	NaN	NaN	NaN	NaN	NaN	NaN	NaN	NaN	NaN	NaN	NaN	NaN	NaN	NaN	NaN	NaN	NaN	NaN	NaN	NaN	NaN	NaN	NaN	NaN	NaN	NaN	NaN	NaN	NaN	NaN	NaN	NaN	NaN	NaN	NaN	NaN	NaN	NaN	NaN	NaN	NaN	NaN	NaN	NaN	NaN	NaN	NaN	NaN	NaN	NaN	NaN	0	0	0.004482	0.05299	NaN	NaN	NaN	NaN	NaN	NaN	NaN	NaN	NaN	NaN	NaN	NaN	1.37	60.22
P12111-2	COL6A3	High	[R].VTQLTR.[E]	P12111-2 [999-1004]	High	n/a		1	1	1	0	717.425	0	NaN	NaN	NaN	NaN	NaN	NaN	NaN	NaN	NaN	NaN	NaN	NaN	NaN	NaN	NaN	NaN	NaN	NaN	NaN	NaN	NaN	NaN	NaN	NaN	NaN	NaN	NaN	NaN	NaN	NaN	NaN	NaN	NaN	NaN	NaN	NaN	NaN	NaN	NaN	NaN	NaN	NaN	NaN	NaN	NaN	NaN	NaN	NaN	NaN	NaN	NaN	NaN	NaN	NaN	NaN	NaN	NaN	NaN	NaN	NaN	NaN	NaN	NaN	NaN	NaN	NaN	NaN	NaN	NaN	NaN	NaN	NaN	NaN	NaN	NaN	NaN	NaN	NaN	NaN	NaN	NaN	NaN	NaN	0	999	NaN	NaN	1.7	269.7	0	0	0.020069	0.000803506	0.000803443	0.00487326	0.432176	0.0224033	0.0224032	0.193144	NaN	NaN
Q14697-1	GANAB	High	[K].RYFTWDPSRFPQPR.[T]	Q14697-1 [437-450]	High	n/a		1	1	1	2	1852.92	0	NaN	NaN	NaN	NaN	NaN	NaN	NaN	NaN	NaN	NaN	NaN	NaN	NaN	NaN	NaN	NaN	NaN	NaN	NaN	NaN	NaN	NaN	NaN	NaN	NaN	NaN	NaN	NaN	NaN	NaN	NaN	NaN	NaN	NaN	NaN	NaN	NaN	NaN	NaN	NaN	NaN	NaN	NaN	NaN	NaN	NaN	NaN	NaN	NaN	NaN	NaN	NaN	NaN	NaN	NaN	NaN	NaN	NaN	NaN	NaN	NaN	NaN	NaN	NaN	NaN	NaN	NaN	NaN	NaN	NaN	NaN	NaN	NaN	NaN	NaN	NaN	NaN	NaN	NaN	NaN	NaN	NaN	NaN	0	437	NaN	NaN	2.7	312.9	214.8	214.8	0.00199385	6.6274e-05	6.61418e-05	0.000346634	0.0674415	0.00169735	0.00169733	0.0141415	NaN	44.4
Q9BRK5-1	SDF4	High	[K].THFR.[A]	Q9BRK5-1 [144-147]	High	n/a		1	1	1	0	560.294	0	NaN	NaN	NaN	NaN	NaN	NaN	NaN	NaN	NaN	NaN	NaN	NaN	NaN	NaN	NaN	NaN	NaN	NaN	NaN	NaN	NaN	NaN	NaN	NaN	NaN	NaN	NaN	NaN	NaN	NaN	NaN	NaN	NaN	NaN	NaN	NaN	NaN	NaN	NaN	NaN	NaN	NaN	NaN	NaN	NaN	NaN	NaN	NaN	NaN	NaN	NaN	NaN	NaN	NaN	NaN	NaN	NaN	NaN	NaN	NaN	NaN	NaN	NaN	NaN	NaN	NaN	NaN	NaN	NaN	NaN	NaN	NaN	NaN	NaN	NaN	NaN	NaN	NaN	NaN	NaN	NaN	NaN	NaN	0	144	NaN	NaN	0.69	283.9	31	31	0.205281	0.00882906	0.00882905	0.0608	0.905203	0.120514	0.120514	0.694067	NaN	68.16
Q9UKU9	ANGPTL2	High	[R].VTQLYMQLLHEIIR.[K]	Q9UKU9 [134-147]	High	n/a		1	1	1	0	1756.98	0	NaN	NaN	NaN	NaN	NaN	NaN	NaN	NaN	NaN	NaN	NaN	NaN	NaN	NaN	NaN	NaN	NaN	NaN	NaN	NaN	NaN	NaN	NaN	NaN	NaN	NaN	NaN	NaN	NaN	NaN	NaN	NaN	NaN	NaN	NaN	NaN	NaN	NaN	NaN	NaN	NaN	NaN	NaN	NaN	NaN	NaN	NaN	NaN	NaN	NaN	NaN	NaN	NaN	NaN	NaN	NaN	NaN	NaN	NaN	NaN	NaN	NaN	NaN	NaN	NaN	NaN	NaN	NaN	NaN	NaN	NaN	NaN	NaN	NaN	NaN	NaN	NaN	NaN	NaN	NaN	NaN	NaN	NaN	0	134	NaN	NaN	1.45	179.5	78	78	0.0351661	0.00127541	0.00127528	0.00759604	0.57516	0.036237	0.0362369	0.311395	NaN	67.73
P14618	PKM	High	[R].TATESFASDPILYR.[P]	P14618 [93-106]	High	n/a		1	1	1	0	1570.77	0	NaN	NaN	NaN	NaN	NaN	NaN	NaN	NaN	NaN	NaN	NaN	NaN	NaN	NaN	NaN	NaN	NaN	NaN	NaN	NaN	NaN	NaN	NaN	NaN	NaN	NaN	NaN	NaN	NaN	NaN	NaN	NaN	NaN	NaN	NaN	NaN	NaN	NaN	NaN	NaN	NaN	NaN	NaN	NaN	NaN	NaN	NaN	NaN	NaN	NaN	NaN	NaN	NaN	NaN	NaN	NaN	NaN	NaN	NaN	NaN	NaN	NaN	NaN	NaN	NaN	NaN	NaN	NaN	NaN	NaN	NaN	NaN	NaN	NaN	NaN	NaN	NaN	NaN	NaN	NaN	NaN	NaN	NaN	0	93	NaN	NaN	5.25	503.4	353.4	353.4	5.57285e-06	1.05545e-06	1.00788e-06	6.4119e-05	0.000201694	2.90457e-06	2.87989e-06	0.000126072	NaN	49.89
P15880	RPS2	High	[K].TYSYLTPDLWK.[E]	P15880 [247-257]	n/a	High		1	1	1	0	1386.69	0	NaN	NaN	NaN	NaN	NaN	NaN	NaN	NaN	NaN	NaN	NaN	NaN	NaN	NaN	NaN	NaN	NaN	NaN	NaN	NaN	NaN	NaN	NaN	NaN	NaN	NaN	NaN	NaN	NaN	NaN	NaN	NaN	NaN	NaN	NaN	NaN	NaN	NaN	NaN	NaN	NaN	NaN	NaN	NaN	NaN	NaN	NaN	NaN	NaN	NaN	NaN	NaN	NaN	NaN	NaN	NaN	NaN	NaN	NaN	NaN	NaN	NaN	NaN	NaN	NaN	NaN	NaN	NaN	NaN	NaN	NaN	NaN	NaN	NaN	NaN	NaN	NaN	NaN	NaN	NaN	NaN	NaN	NaN	0	0	1.282e-05	0.00011	NaN	NaN	NaN	NaN	NaN	NaN	NaN	NaN	NaN	NaN	NaN	NaN	1.63	58.45
Q13813	SPTAN1	High	[K].TATDEAYKDPSNLQGK.[V]	Q13813 [595-610]	High	n/a		1	1	1	1	1737.83	0	NaN	NaN	NaN	NaN	NaN	NaN	NaN	NaN	NaN	NaN	NaN	NaN	NaN	NaN	NaN	NaN	NaN	NaN	NaN	NaN	NaN	NaN	NaN	NaN	NaN	NaN	NaN	NaN	NaN	NaN	NaN	NaN	NaN	NaN	NaN	NaN	NaN	NaN	NaN	NaN	NaN	NaN	NaN	NaN	NaN	NaN	NaN	NaN	NaN	NaN	NaN	NaN	NaN	NaN	NaN	NaN	NaN	NaN	NaN	NaN	NaN	NaN	NaN	NaN	NaN	NaN	NaN	NaN	NaN	NaN	NaN	NaN	NaN	NaN	NaN	NaN	NaN	NaN	NaN	NaN	NaN	NaN	NaN	0	595	NaN	NaN	0.94	47.1	47.1	47.1	0.113644	0.00444009	0.00444003	0.0275412	0.825915	0.0833511	0.0833511	0.582493	NaN	74.26
P52790	HK3	High	[K].VTRAQLQQIQASLLGSMEQALR.[G]	P52790 [42-63]	High	n/a		1	1	2	1	2441.33	0	NaN	NaN	NaN	NaN	NaN	NaN	NaN	NaN	NaN	NaN	NaN	NaN	NaN	NaN	NaN	NaN	NaN	NaN	NaN	NaN	NaN	NaN	NaN	NaN	NaN	NaN	NaN	NaN	NaN	NaN	NaN	NaN	NaN	NaN	NaN	NaN	NaN	NaN	NaN	NaN	NaN	NaN	NaN	NaN	NaN	NaN	NaN	NaN	NaN	NaN	NaN	NaN	NaN	NaN	NaN	NaN	NaN	NaN	NaN	NaN	NaN	NaN	NaN	NaN	NaN	NaN	NaN	NaN	NaN	NaN	NaN	NaN	NaN	NaN	NaN	NaN	NaN	NaN	NaN	NaN	NaN	NaN	NaN	0	42	NaN	NaN	2.3	121.1	121.1	121.1	0.00505604	0.000174834	0.000174779	0.00111208	0.15602	0.00569649	0.00569647	0.0461543	NaN	62.62
O14791-2	APOL1	High	[K].SETAEELK.[K]	O14791-2 [381-388]	High	High		1	3	4	0	906.441	0	NaN	NaN	NaN	NaN	NaN	NaN	NaN	NaN	NaN	NaN	NaN	NaN	NaN	NaN	NaN	NaN	NaN	NaN	NaN	NaN	NaN	NaN	NaN	NaN	NaN	NaN	NaN	NaN	NaN	NaN	NaN	NaN	NaN	NaN	NaN	NaN	NaN	NaN	NaN	NaN	NaN	NaN	NaN	NaN	NaN	NaN	NaN	NaN	NaN	NaN	NaN	NaN	NaN	NaN	NaN	NaN	NaN	NaN	NaN	NaN	NaN	NaN	NaN	NaN	NaN	NaN	NaN	NaN	NaN	NaN	NaN	NaN	NaN	NaN	NaN	NaN	NaN	NaN	NaN	NaN	NaN	NaN	NaN	0	0	0.0006443	0.009104	3.13	364.5	179.4	179.4	0.000747354	1.05171e-05	1.05137e-05	0.000168202	0.00597844	0.000123913	0.000123898	0.00161139	1.45	19.49
P35613	BSG	High	[K].SESVPPVTDWAWYK.[I]	P35613 [244-257]	High	High		1	4	17	0	1664.8	0	NaN	NaN	NaN	NaN	NaN	NaN	NaN	NaN	NaN	NaN	NaN	NaN	NaN	NaN	NaN	NaN	NaN	NaN	NaN	NaN	NaN	NaN	NaN	NaN	NaN	NaN	NaN	NaN	NaN	NaN	NaN	NaN	NaN	NaN	NaN	NaN	NaN	NaN	NaN	NaN	NaN	NaN	NaN	NaN	NaN	NaN	NaN	NaN	NaN	NaN	NaN	NaN	NaN	NaN	NaN	NaN	NaN	NaN	NaN	NaN	NaN	NaN	NaN	NaN	NaN	NaN	NaN	NaN	NaN	NaN	NaN	NaN	NaN	NaN	NaN	NaN	NaN	NaN	NaN	NaN	NaN	NaN	NaN	0	0	3.779e-06	2.48e-05	6.57	511.8	419.4	419.4	2.66373e-07	2.23549e-08	0	0	2.13334e-06	2.00162e-07	0	0	1.96	58.52
P48509	CD151	High	[K].VEGGCITK.[L]	P48509 [204-211]	High	High	1xCarbamidomethyl [C5]	1	2	5	0	863.429	0	NaN	NaN	NaN	NaN	NaN	NaN	NaN	NaN	NaN	NaN	NaN	NaN	NaN	NaN	NaN	NaN	NaN	NaN	NaN	NaN	NaN	NaN	NaN	NaN	NaN	NaN	NaN	NaN	NaN	NaN	NaN	NaN	NaN	NaN	NaN	NaN	NaN	NaN	NaN	NaN	NaN	NaN	NaN	NaN	NaN	NaN	NaN	NaN	NaN	NaN	NaN	NaN	NaN	NaN	NaN	NaN	NaN	NaN	NaN	NaN	NaN	NaN	NaN	NaN	NaN	NaN	NaN	NaN	NaN	NaN	NaN	NaN	NaN	NaN	NaN	NaN	NaN	NaN	NaN	NaN	NaN	NaN	NaN	0	204	0.003798	0.04259	1.25	270.8	73.8	73.8	0.0566629	0.00191347	0.00191346	0.0110845	0.175334	0.00643911	0.00643905	0.0522985	1.67	NaN
Q8WZ42-12	TTN	High	[R].TASPHFTVSK.[I]	Q8WZ42-12 [811-820]	High	n/a		1	1	1	0	1074.56	0	NaN	NaN	NaN	NaN	NaN	NaN	NaN	NaN	NaN	NaN	NaN	NaN	NaN	NaN	NaN	NaN	NaN	NaN	NaN	NaN	NaN	NaN	NaN	NaN	NaN	NaN	NaN	NaN	NaN	NaN	NaN	NaN	NaN	NaN	NaN	NaN	NaN	NaN	NaN	NaN	NaN	NaN	NaN	NaN	NaN	NaN	NaN	NaN	NaN	NaN	NaN	NaN	NaN	NaN	NaN	NaN	NaN	NaN	NaN	NaN	NaN	NaN	NaN	NaN	NaN	NaN	NaN	NaN	NaN	NaN	NaN	NaN	NaN	NaN	NaN	NaN	NaN	NaN	NaN	NaN	NaN	NaN	NaN	0	811	NaN	NaN	0.77	214.2	28.3	28.3	0.169236	0.00701826	0.0070175	0.0465105	0.882803	0.110492	0.110492	0.669468	NaN	30.59
P00390	GSR	High	[K].TYSTSFTPMYHAVTK.[R]	P00390 [442-456]	High	High	1xOxidation [M9]	1	5	2	0	1749.82	0	NaN	NaN	NaN	NaN	NaN	NaN	NaN	NaN	NaN	NaN	NaN	NaN	NaN	NaN	NaN	NaN	NaN	NaN	NaN	NaN	NaN	NaN	NaN	NaN	NaN	NaN	NaN	NaN	NaN	NaN	NaN	NaN	NaN	NaN	NaN	NaN	NaN	NaN	NaN	NaN	NaN	NaN	NaN	NaN	NaN	NaN	NaN	NaN	NaN	NaN	NaN	NaN	NaN	NaN	NaN	NaN	NaN	NaN	NaN	NaN	NaN	NaN	NaN	NaN	NaN	NaN	NaN	NaN	NaN	NaN	NaN	NaN	NaN	NaN	NaN	NaN	NaN	NaN	NaN	NaN	NaN	NaN	NaN	0	442	1.282e-05	0.000119	3.14	258.4	162.7	162.7	0.000721784	8.86715e-06	8.83626e-06	0.000169549	0.0254803	0.000663951	0.000663542	0.00619326	1.73	33.51
P16885	PLCG2	High	[R].SESSPEAYIR.[C]	P16885 [338-347]	n/a	High		1	1	1	0	1138.54	0	NaN	NaN	NaN	NaN	NaN	NaN	NaN	NaN	NaN	NaN	NaN	NaN	NaN	NaN	NaN	NaN	NaN	NaN	NaN	NaN	NaN	NaN	NaN	NaN	NaN	NaN	NaN	NaN	NaN	NaN	NaN	NaN	NaN	NaN	NaN	NaN	NaN	NaN	NaN	NaN	NaN	NaN	NaN	NaN	NaN	NaN	NaN	NaN	NaN	NaN	NaN	NaN	NaN	NaN	NaN	NaN	NaN	NaN	NaN	NaN	NaN	NaN	NaN	NaN	NaN	NaN	NaN	NaN	NaN	NaN	NaN	NaN	NaN	NaN	NaN	NaN	NaN	NaN	NaN	NaN	NaN	NaN	NaN	0	0	1.526e-05	0.0001919	NaN	NaN	NaN	NaN	NaN	NaN	NaN	NaN	NaN	NaN	NaN	NaN	1.88	NaN
P00390	GSR	High	[K].TYSTSFTPMYHAVTKR.[K]	P00390 [442-457]	High	n/a		1	1	1	1	1889.92	0	NaN	NaN	NaN	NaN	NaN	NaN	NaN	NaN	NaN	NaN	NaN	NaN	NaN	NaN	NaN	NaN	NaN	NaN	NaN	NaN	NaN	NaN	NaN	NaN	NaN	NaN	NaN	NaN	NaN	NaN	NaN	NaN	NaN	NaN	NaN	NaN	NaN	NaN	NaN	NaN	NaN	NaN	NaN	NaN	NaN	NaN	NaN	NaN	NaN	NaN	NaN	NaN	NaN	NaN	NaN	NaN	NaN	NaN	NaN	NaN	NaN	NaN	NaN	NaN	NaN	NaN	NaN	NaN	NaN	NaN	NaN	NaN	NaN	NaN	NaN	NaN	NaN	NaN	NaN	NaN	NaN	NaN	NaN	0	442	NaN	NaN	0.83	88.5	88.5	88.5	0.146739	0.00612601	0.00612601	0.0398498	0.864141	0.099896	0.0998959	0.638734	NaN	40.63
Q5VZK9	LRRC16A	High	[R].TASRPDDIPDSPSSPK.[V]	Q5VZK9 [1278-1293]	High	High		1	2	2	0	1669.8	0	NaN	NaN	NaN	NaN	NaN	NaN	NaN	NaN	NaN	NaN	NaN	NaN	NaN	NaN	NaN	NaN	NaN	NaN	NaN	NaN	NaN	NaN	NaN	NaN	NaN	NaN	NaN	NaN	NaN	NaN	NaN	NaN	NaN	NaN	NaN	NaN	NaN	NaN	NaN	NaN	NaN	NaN	NaN	NaN	NaN	NaN	NaN	NaN	NaN	NaN	NaN	NaN	NaN	NaN	NaN	NaN	NaN	NaN	NaN	NaN	NaN	NaN	NaN	NaN	NaN	NaN	NaN	NaN	NaN	NaN	NaN	NaN	NaN	NaN	NaN	NaN	NaN	NaN	NaN	NaN	NaN	NaN	NaN	0	1278	0.001783	0.02465	1.69	235.3	200.5	200.5	0.0202559	0.000803506	0.000803172	0.00489836	0.06318	0.00151343	0.00151331	0.0129625	1.56	24.1
Q14247-1	CTTN	High	[R].VDKSAVGFDYQGK.[T]	Q14247-1 [169-181]	High	n/a		1	1	1	1	1413.7	0	NaN	NaN	NaN	NaN	NaN	NaN	NaN	NaN	NaN	NaN	NaN	NaN	NaN	NaN	NaN	NaN	NaN	NaN	NaN	NaN	NaN	NaN	NaN	NaN	NaN	NaN	NaN	NaN	NaN	NaN	NaN	NaN	NaN	NaN	NaN	NaN	NaN	NaN	NaN	NaN	NaN	NaN	NaN	NaN	NaN	NaN	NaN	NaN	NaN	NaN	NaN	NaN	NaN	NaN	NaN	NaN	NaN	NaN	NaN	NaN	NaN	NaN	NaN	NaN	NaN	NaN	NaN	NaN	NaN	NaN	NaN	NaN	NaN	NaN	NaN	NaN	NaN	NaN	NaN	NaN	NaN	NaN	NaN	0	169	NaN	NaN	1.22	156.7	17.9	17.9	0.0606751	0.00205309	0.00205304	0.0121998	0.705387	0.053564	0.053564	0.432849	NaN	17.81
Q93091	RNASE6	High	[K].YPQCRYSAAAQYK.[F]	Q93091 [111-123]	High	n/a	1xCarbamidomethyl [C4]	1	1	1	1	1605.75	0	NaN	NaN	NaN	NaN	NaN	NaN	NaN	NaN	NaN	NaN	NaN	NaN	NaN	NaN	NaN	NaN	NaN	NaN	NaN	NaN	NaN	NaN	NaN	NaN	NaN	NaN	NaN	NaN	NaN	NaN	NaN	NaN	NaN	NaN	NaN	NaN	NaN	NaN	NaN	NaN	NaN	NaN	NaN	NaN	NaN	NaN	NaN	NaN	NaN	NaN	NaN	NaN	NaN	NaN	NaN	NaN	NaN	NaN	NaN	NaN	NaN	NaN	NaN	NaN	NaN	NaN	NaN	NaN	NaN	NaN	NaN	NaN	NaN	NaN	NaN	NaN	NaN	NaN	NaN	NaN	NaN	NaN	NaN	0	111	NaN	NaN	1.01	134.9	81	81	0.0979377	0.00368177	0.00368175	0.0223595	0.612231	0.0408338	0.0408338	0.346283	NaN	NaN
		High	[R].RYDLSLR.[H]		n/a	High		0	1	1	1	922.51	0	NaN	NaN	NaN	NaN	NaN	NaN	NaN	NaN	NaN	NaN	NaN	NaN	NaN	NaN	NaN	NaN	NaN	NaN	NaN	NaN	NaN	NaN	NaN	NaN	NaN	NaN	NaN	NaN	NaN	NaN	NaN	NaN	NaN	NaN	NaN	NaN	NaN	NaN	NaN	NaN	NaN	NaN	NaN	NaN	NaN	NaN	NaN	NaN	NaN	NaN	NaN	NaN	NaN	NaN	NaN	NaN	NaN	NaN	NaN	NaN	NaN	NaN	NaN	NaN	NaN	NaN	NaN	NaN	NaN	NaN	NaN	NaN	NaN	NaN	NaN	NaN	NaN	NaN	NaN	NaN	NaN	NaN	NaN	0	0	0.00874	0.1458	NaN	NaN	NaN	NaN	NaN	NaN	NaN	NaN	NaN	NaN	NaN	NaN	1.33	21.4
O75369-8	FLNB	High	[K].TYSVEYLPK.[V]	O75369-8 [314-322]	High	n/a		1	1	1	0	1099.57	0	NaN	NaN	NaN	NaN	NaN	NaN	NaN	NaN	NaN	NaN	NaN	NaN	NaN	NaN	NaN	NaN	NaN	NaN	NaN	NaN	NaN	NaN	NaN	NaN	NaN	NaN	NaN	NaN	NaN	NaN	NaN	NaN	NaN	NaN	NaN	NaN	NaN	NaN	NaN	NaN	NaN	NaN	NaN	NaN	NaN	NaN	NaN	NaN	NaN	NaN	NaN	NaN	NaN	NaN	NaN	NaN	NaN	NaN	NaN	NaN	NaN	NaN	NaN	NaN	NaN	NaN	NaN	NaN	NaN	NaN	NaN	NaN	NaN	NaN	NaN	NaN	NaN	NaN	NaN	NaN	NaN	NaN	NaN	0	314	NaN	NaN	1.01	206.2	15.2	15.2	0.0987314	0.00370751	0.00370688	0.0227631	0.802169	0.0758656	0.0758655	0.55038	NaN	37.99
O00391	QSOX1	High	[K].VQWPPRELCSACHNERLDVPVWDVEATLNFLK.[A]	O00391 [501-532]	High	n/a	2xCarbamidomethyl [C9;C12]	1	1	1	2	3878.91	0	NaN	NaN	NaN	NaN	NaN	NaN	NaN	NaN	NaN	NaN	NaN	NaN	NaN	NaN	NaN	NaN	NaN	NaN	NaN	NaN	NaN	NaN	NaN	NaN	NaN	NaN	NaN	NaN	NaN	NaN	NaN	NaN	NaN	NaN	NaN	NaN	NaN	NaN	NaN	NaN	NaN	NaN	NaN	NaN	NaN	NaN	NaN	NaN	NaN	NaN	NaN	NaN	NaN	NaN	NaN	NaN	NaN	NaN	NaN	NaN	NaN	NaN	NaN	NaN	NaN	NaN	NaN	NaN	NaN	NaN	NaN	NaN	NaN	NaN	NaN	NaN	NaN	NaN	NaN	NaN	NaN	NaN	NaN	0	501	NaN	NaN	3.65	321.8	321.8	321.8	0.000221355	1.38468e-06	1.33311e-06	9.57809e-05	0.00795085	0.000198118	0.000198094	0.00219932	NaN	68.75
Q6V0I7-1	FAT4	High	[K].VTQVFATDPDEGSNGQVFYFIK.[S]	Q6V0I7-1 [2891-2912]	High	n/a		1	1	1	0	2462.19	0	NaN	NaN	NaN	NaN	NaN	NaN	NaN	NaN	NaN	NaN	NaN	NaN	NaN	NaN	NaN	NaN	NaN	NaN	NaN	NaN	NaN	NaN	NaN	NaN	NaN	NaN	NaN	NaN	NaN	NaN	NaN	NaN	NaN	NaN	NaN	NaN	NaN	NaN	NaN	NaN	NaN	NaN	NaN	NaN	NaN	NaN	NaN	NaN	NaN	NaN	NaN	NaN	NaN	NaN	NaN	NaN	NaN	NaN	NaN	NaN	NaN	NaN	NaN	NaN	NaN	NaN	NaN	NaN	NaN	NaN	NaN	NaN	NaN	NaN	NaN	NaN	NaN	NaN	NaN	NaN	NaN	NaN	NaN	0	2891	NaN	NaN	1.63	127.8	127.8	127.8	0.0236484	0.000910094	0.000910019	0.00546828	0.473794	0.0257899	0.0257899	0.223118	NaN	NaN
P19971	TYMP	High	[K].VSLVLAPALAACGCKVPMISGR.[G]	P19971 [125-146]	High	Low	2xCarbamidomethyl [C12;C14]	1	1	1	1	2270.22	0	NaN	NaN	NaN	NaN	NaN	NaN	NaN	NaN	NaN	NaN	NaN	NaN	NaN	NaN	NaN	NaN	NaN	NaN	NaN	NaN	NaN	NaN	NaN	NaN	NaN	NaN	NaN	NaN	NaN	NaN	NaN	NaN	NaN	NaN	NaN	NaN	NaN	NaN	NaN	NaN	NaN	NaN	NaN	NaN	NaN	NaN	NaN	NaN	NaN	NaN	NaN	NaN	NaN	NaN	NaN	NaN	NaN	NaN	NaN	NaN	NaN	NaN	NaN	NaN	NaN	NaN	NaN	NaN	NaN	NaN	NaN	NaN	NaN	NaN	NaN	NaN	NaN	NaN	NaN	NaN	NaN	NaN	NaN	0	0	0.3391	1	0.86	50.9	3.1	3.1	0.137713	0.00557304	0.00557301	0.0362145	0.85523	0.0971811	0.0971811	0.62982	0.88	51.43
Q8NHL6-2	LILRB1	High	[R].SESSDPLELVVTGAYIK.[P]	Q8NHL6-2 [108-124]	High	n/a		1	1	6	0	1807.93	0	NaN	NaN	NaN	NaN	NaN	NaN	NaN	NaN	NaN	NaN	NaN	NaN	NaN	NaN	NaN	NaN	NaN	NaN	NaN	NaN	NaN	NaN	NaN	NaN	NaN	NaN	NaN	NaN	NaN	NaN	NaN	NaN	NaN	NaN	NaN	NaN	NaN	NaN	NaN	NaN	NaN	NaN	NaN	NaN	NaN	NaN	NaN	NaN	NaN	NaN	NaN	NaN	NaN	NaN	NaN	NaN	NaN	NaN	NaN	NaN	NaN	NaN	NaN	NaN	NaN	NaN	NaN	NaN	NaN	NaN	NaN	NaN	NaN	NaN	NaN	NaN	NaN	NaN	NaN	NaN	NaN	NaN	NaN	0	108	NaN	NaN	7.38	566.2	433.6	433.6	4.16631e-08	3.6878e-09	0	0	3.33673e-07	3.34771e-08	0	0	NaN	65.28
		High	[K].THKVDLGLPEK.[K]		n/a	High		0	1	1	1	1236.69	0	NaN	NaN	NaN	NaN	NaN	NaN	NaN	NaN	NaN	NaN	NaN	NaN	NaN	NaN	NaN	NaN	NaN	NaN	NaN	NaN	NaN	NaN	NaN	NaN	NaN	NaN	NaN	NaN	NaN	NaN	NaN	NaN	NaN	NaN	NaN	NaN	NaN	NaN	NaN	NaN	NaN	NaN	NaN	NaN	NaN	NaN	NaN	NaN	NaN	NaN	NaN	NaN	NaN	NaN	NaN	NaN	NaN	NaN	NaN	NaN	NaN	NaN	NaN	NaN	NaN	NaN	NaN	NaN	NaN	NaN	NaN	NaN	NaN	NaN	NaN	NaN	NaN	NaN	NaN	NaN	NaN	NaN	NaN	0	0	0.006477	0.09381	NaN	NaN	NaN	NaN	NaN	NaN	NaN	NaN	NaN	NaN	NaN	NaN	1.57	30.5
Q9Y6V0-6	PCLO	High	[R].SEQK.[L]	Q9Y6V0-6 [121-124]	High	n/a		1	1	1	0	491.246	0	NaN	NaN	NaN	NaN	NaN	NaN	NaN	NaN	NaN	NaN	NaN	NaN	NaN	NaN	NaN	NaN	NaN	NaN	NaN	NaN	NaN	NaN	NaN	NaN	NaN	NaN	NaN	NaN	NaN	NaN	NaN	NaN	NaN	NaN	NaN	NaN	NaN	NaN	NaN	NaN	NaN	NaN	NaN	NaN	NaN	NaN	NaN	NaN	NaN	NaN	NaN	NaN	NaN	NaN	NaN	NaN	NaN	NaN	NaN	NaN	NaN	NaN	NaN	NaN	NaN	NaN	NaN	NaN	NaN	NaN	NaN	NaN	NaN	NaN	NaN	NaN	NaN	NaN	NaN	NaN	NaN	NaN	NaN	0	121	NaN	NaN	0.71	204.2	204.2	204.2	0.194196	0.00825882	0.00825878	0.057011	0.837997	0.0886326	0.0886324	0.60149	NaN	29.53
Q07866-1	KLC1	High	[K].SEQSVAQLEEEK.[K]	Q07866-1 [134-145]	n/a	High		1	10	1	0	1376.65	0	NaN	NaN	NaN	NaN	NaN	NaN	NaN	NaN	NaN	NaN	NaN	NaN	NaN	NaN	NaN	NaN	NaN	NaN	NaN	NaN	NaN	NaN	NaN	NaN	NaN	NaN	NaN	NaN	NaN	NaN	NaN	NaN	NaN	NaN	NaN	NaN	NaN	NaN	NaN	NaN	NaN	NaN	NaN	NaN	NaN	NaN	NaN	NaN	NaN	NaN	NaN	NaN	NaN	NaN	NaN	NaN	NaN	NaN	NaN	NaN	NaN	NaN	NaN	NaN	NaN	NaN	NaN	NaN	NaN	NaN	NaN	NaN	NaN	NaN	NaN	NaN	NaN	NaN	NaN	NaN	NaN	NaN	NaN	0	0	1.282e-05	9.728e-05	NaN	NaN	NaN	NaN	NaN	NaN	NaN	NaN	NaN	NaN	NaN	NaN	2.14	NaN
P31153	MAT2A	High	[K].SERELLEIVK.[K]	P31153 [341-350]	High	High		1	2	7	1	1215.69	0	NaN	NaN	NaN	NaN	NaN	NaN	NaN	NaN	NaN	NaN	NaN	NaN	NaN	NaN	NaN	NaN	NaN	NaN	NaN	NaN	NaN	NaN	NaN	NaN	NaN	NaN	NaN	NaN	NaN	NaN	NaN	NaN	NaN	NaN	NaN	NaN	NaN	NaN	NaN	NaN	NaN	NaN	NaN	NaN	NaN	NaN	NaN	NaN	NaN	NaN	NaN	NaN	NaN	NaN	NaN	NaN	NaN	NaN	NaN	NaN	NaN	NaN	NaN	NaN	NaN	NaN	NaN	NaN	NaN	NaN	NaN	NaN	NaN	NaN	NaN	NaN	NaN	NaN	NaN	NaN	NaN	NaN	NaN	0	341	0.0003072	0.003432	2.49	307.5	161	161	0.00323439	0.000114776	0.000114699	0.00087048	0.0257718	0.000707273	0.000707243	0.00661366	1.62	38.52
Q5H8C1-1	FREM1	High	[K].SESAWLPVYIR.[A]	Q5H8C1-1 [277-287]	High	High		1	1	2	0	1320.69	0	NaN	NaN	NaN	NaN	NaN	NaN	NaN	NaN	NaN	NaN	NaN	NaN	NaN	NaN	NaN	NaN	NaN	NaN	NaN	NaN	NaN	NaN	NaN	NaN	NaN	NaN	NaN	NaN	NaN	NaN	NaN	NaN	NaN	NaN	NaN	NaN	NaN	NaN	NaN	NaN	NaN	NaN	NaN	NaN	NaN	NaN	NaN	NaN	NaN	NaN	NaN	NaN	NaN	NaN	NaN	NaN	NaN	NaN	NaN	NaN	NaN	NaN	NaN	NaN	NaN	NaN	NaN	NaN	NaN	NaN	NaN	NaN	NaN	NaN	NaN	NaN	NaN	NaN	NaN	NaN	NaN	NaN	NaN	0	0	1.169e-05	8.505e-05	1.1	264.2	83.1	83.1	0.0788155	0.00288838	0.00288837	0.0177512	0.242534	0.00992953	0.00992947	0.0816095	2.11	57.85
P20810-1	CAST	High	[R].SESELIDELSEDFDRSECK.[E]	P20810-1 [364-382]	High	n/a	1xCarbamidomethyl [C18]	1	1	1	1	2287.99	0	NaN	NaN	NaN	NaN	NaN	NaN	NaN	NaN	NaN	NaN	NaN	NaN	NaN	NaN	NaN	NaN	NaN	NaN	NaN	NaN	NaN	NaN	NaN	NaN	NaN	NaN	NaN	NaN	NaN	NaN	NaN	NaN	NaN	NaN	NaN	NaN	NaN	NaN	NaN	NaN	NaN	NaN	NaN	NaN	NaN	NaN	NaN	NaN	NaN	NaN	NaN	NaN	NaN	NaN	NaN	NaN	NaN	NaN	NaN	NaN	NaN	NaN	NaN	NaN	NaN	NaN	NaN	NaN	NaN	NaN	NaN	NaN	NaN	NaN	NaN	NaN	NaN	NaN	NaN	NaN	NaN	NaN	NaN	0	364	NaN	NaN	6.73	486.4	363.6	363.6	1.84954e-07	1.55968e-08	0	0	6.69523e-06	1.89086e-06	1.72916e-06	7.14847e-05	NaN	NaN
P13796	LCP1	High	[R].TFRNWMNSLGVNPR.[V]	P13796 [399-412]	High	High		1	1	3	1	1691.84	0	NaN	NaN	NaN	NaN	NaN	NaN	NaN	NaN	NaN	NaN	NaN	NaN	NaN	NaN	NaN	NaN	NaN	NaN	NaN	NaN	NaN	NaN	NaN	NaN	NaN	NaN	NaN	NaN	NaN	NaN	NaN	NaN	NaN	NaN	NaN	NaN	NaN	NaN	NaN	NaN	NaN	NaN	NaN	NaN	NaN	NaN	NaN	NaN	NaN	NaN	NaN	NaN	NaN	NaN	NaN	NaN	NaN	NaN	NaN	NaN	NaN	NaN	NaN	NaN	NaN	NaN	NaN	NaN	NaN	NaN	NaN	NaN	NaN	NaN	NaN	NaN	NaN	NaN	NaN	NaN	NaN	NaN	NaN	0	399	0.0016	0.02274	1.24	259.5	79.7	79.7	0.0575697	0.00193108	0.00193107	0.011181	0.693692	0.0517498	0.0517497	0.42196	1.4	48.53
O15054	KDM6B	High	[R].SESEVLEEISR.[A]	O15054 [909-919]	n/a	High		1	2	2	0	1277.62	0	NaN	NaN	NaN	NaN	NaN	NaN	NaN	NaN	NaN	NaN	NaN	NaN	NaN	NaN	NaN	NaN	NaN	NaN	NaN	NaN	NaN	NaN	NaN	NaN	NaN	NaN	NaN	NaN	NaN	NaN	NaN	NaN	NaN	NaN	NaN	NaN	NaN	NaN	NaN	NaN	NaN	NaN	NaN	NaN	NaN	NaN	NaN	NaN	NaN	NaN	NaN	NaN	NaN	NaN	NaN	NaN	NaN	NaN	NaN	NaN	NaN	NaN	NaN	NaN	NaN	NaN	NaN	NaN	NaN	NaN	NaN	NaN	NaN	NaN	NaN	NaN	NaN	NaN	NaN	NaN	NaN	NaN	NaN	0	0	0.006274	0.08931	NaN	NaN	NaN	NaN	NaN	NaN	NaN	NaN	NaN	NaN	NaN	NaN	0.86	29.11
Q96PU5	NEDD4L	High	[K].VTQSFLPPGWEMRIAPNGR.[P]	Q96PU5 [494-512]	High	n/a	1xOxidation [M12]	1	1	1	1	2172.1	0	NaN	NaN	NaN	NaN	NaN	NaN	NaN	NaN	NaN	NaN	NaN	NaN	NaN	NaN	NaN	NaN	NaN	NaN	NaN	NaN	NaN	NaN	NaN	NaN	NaN	NaN	NaN	NaN	NaN	NaN	NaN	NaN	NaN	NaN	NaN	NaN	NaN	NaN	NaN	NaN	NaN	NaN	NaN	NaN	NaN	NaN	NaN	NaN	NaN	NaN	NaN	NaN	NaN	NaN	NaN	NaN	NaN	NaN	NaN	NaN	NaN	NaN	NaN	NaN	NaN	NaN	NaN	NaN	NaN	NaN	NaN	NaN	NaN	NaN	NaN	NaN	NaN	NaN	NaN	NaN	NaN	NaN	NaN	0	494	NaN	NaN	0.71	5.9	5.9	5.9	0.197064	0.00851594	0.00851594	0.0589473	0.841461	0.091685	0.0916849	0.612685	NaN	73.32
Q14520-1	HABP2	High	[K].SESGF.[-]	Q14520-1 [556-560]	High	n/a		1	1	2	0	526.214	0	NaN	NaN	NaN	NaN	NaN	NaN	NaN	NaN	NaN	NaN	NaN	NaN	NaN	NaN	NaN	NaN	NaN	NaN	NaN	NaN	NaN	NaN	NaN	NaN	NaN	NaN	NaN	NaN	NaN	NaN	NaN	NaN	NaN	NaN	NaN	NaN	NaN	NaN	NaN	NaN	NaN	NaN	NaN	NaN	NaN	NaN	NaN	NaN	NaN	NaN	NaN	NaN	NaN	NaN	NaN	NaN	NaN	NaN	NaN	NaN	NaN	NaN	NaN	NaN	NaN	NaN	NaN	NaN	NaN	NaN	NaN	NaN	NaN	NaN	NaN	NaN	NaN	NaN	NaN	NaN	NaN	NaN	NaN	0	556	NaN	NaN	1.33	14.2	14.2	14.2	0.0463507	0.00166932	0.00166915	0.0099793	0.643285	0.0442012	0.0442012	0.37166	NaN	27.63
P15169	CPN1	High	[R].TASTPTPDDK.[L]	P15169 [240-249]	High	High		1	1	3	0	1032.48	0	NaN	NaN	NaN	NaN	NaN	NaN	NaN	NaN	NaN	NaN	NaN	NaN	NaN	NaN	NaN	NaN	NaN	NaN	NaN	NaN	NaN	NaN	NaN	NaN	NaN	NaN	NaN	NaN	NaN	NaN	NaN	NaN	NaN	NaN	NaN	NaN	NaN	NaN	NaN	NaN	NaN	NaN	NaN	NaN	NaN	NaN	NaN	NaN	NaN	NaN	NaN	NaN	NaN	NaN	NaN	NaN	NaN	NaN	NaN	NaN	NaN	NaN	NaN	NaN	NaN	NaN	NaN	NaN	NaN	NaN	NaN	NaN	NaN	NaN	NaN	NaN	NaN	NaN	NaN	NaN	NaN	NaN	NaN	0	240	0.002707	0.03261	2.71	304.7	219.9	219.9	0.00197174	6.59524e-05	6.58044e-05	0.000347316	0.0157428	0.00050589	0.000505857	0.00459788	1.64	31.64
		High	[R].TEIVNPLR.[I]		n/a	High		0	2	2	0	941.541	0	NaN	NaN	NaN	NaN	NaN	NaN	NaN	NaN	NaN	NaN	NaN	NaN	NaN	NaN	NaN	NaN	NaN	NaN	NaN	NaN	NaN	NaN	NaN	NaN	NaN	NaN	NaN	NaN	NaN	NaN	NaN	NaN	NaN	NaN	NaN	NaN	NaN	NaN	NaN	NaN	NaN	NaN	NaN	NaN	NaN	NaN	NaN	NaN	NaN	NaN	NaN	NaN	NaN	NaN	NaN	NaN	NaN	NaN	NaN	NaN	NaN	NaN	NaN	NaN	NaN	NaN	NaN	NaN	NaN	NaN	NaN	NaN	NaN	NaN	NaN	NaN	NaN	NaN	NaN	NaN	NaN	NaN	NaN	0	0	0.007414	0.1142	NaN	NaN	NaN	NaN	NaN	NaN	NaN	NaN	NaN	NaN	NaN	NaN	1.15	NaN
P14384	CPM	High	[K].YPREEK.[L]	P14384 [287-292]	High	n/a		1	1	4	1	821.415	0	NaN	NaN	NaN	NaN	NaN	NaN	NaN	NaN	NaN	NaN	NaN	NaN	NaN	NaN	NaN	NaN	NaN	NaN	NaN	NaN	NaN	NaN	NaN	NaN	NaN	NaN	NaN	NaN	NaN	NaN	NaN	NaN	NaN	NaN	NaN	NaN	NaN	NaN	NaN	NaN	NaN	NaN	NaN	NaN	NaN	NaN	NaN	NaN	NaN	NaN	NaN	NaN	NaN	NaN	NaN	NaN	NaN	NaN	NaN	NaN	NaN	NaN	NaN	NaN	NaN	NaN	NaN	NaN	NaN	NaN	NaN	NaN	NaN	NaN	NaN	NaN	NaN	NaN	NaN	NaN	NaN	NaN	NaN	0	287	NaN	NaN	1.76	294.3	46.8	46.8	0.0172475	0.000697736	0.000697733	0.00451165	0.394409	0.0191096	0.0191095	0.164828	NaN	15.42
P55083	MFAP4	High	[R].TEMK.[I]	P55083 [248-251]	High	n/a	1xOxidation [M3]	1	1	1	0	524.238	0	NaN	NaN	NaN	NaN	NaN	NaN	NaN	NaN	NaN	NaN	NaN	NaN	NaN	NaN	NaN	NaN	NaN	NaN	NaN	NaN	NaN	NaN	NaN	NaN	NaN	NaN	NaN	NaN	NaN	NaN	NaN	NaN	NaN	NaN	NaN	NaN	NaN	NaN	NaN	NaN	NaN	NaN	NaN	NaN	NaN	NaN	NaN	NaN	NaN	NaN	NaN	NaN	NaN	NaN	NaN	NaN	NaN	NaN	NaN	NaN	NaN	NaN	NaN	NaN	NaN	NaN	NaN	NaN	NaN	NaN	NaN	NaN	NaN	NaN	NaN	NaN	NaN	NaN	NaN	NaN	NaN	NaN	NaN	0	248	NaN	NaN	1.14	322	65.9	65.9	0.0728742	0.00252414	0.00252407	0.00695369	0.224597	0.00892538	0.00892536	0.0730347	NaN	19.38
Q92673	SORL1	High	[R].VEGLQGVYIATLINGSMNEENMR.[S]	Q92673 [417-439]	High	n/a	1xOxidation [M22]	1	1	1	0	2554.23	0	NaN	NaN	NaN	NaN	NaN	NaN	NaN	NaN	NaN	NaN	NaN	NaN	NaN	NaN	NaN	NaN	NaN	NaN	NaN	NaN	NaN	NaN	NaN	NaN	NaN	NaN	NaN	NaN	NaN	NaN	NaN	NaN	NaN	NaN	NaN	NaN	NaN	NaN	NaN	NaN	NaN	NaN	NaN	NaN	NaN	NaN	NaN	NaN	NaN	NaN	NaN	NaN	NaN	NaN	NaN	NaN	NaN	NaN	NaN	NaN	NaN	NaN	NaN	NaN	NaN	NaN	NaN	NaN	NaN	NaN	NaN	NaN	NaN	NaN	NaN	NaN	NaN	NaN	NaN	NaN	NaN	NaN	NaN	0	417	NaN	NaN	0.99	19.8	19.8	19.8	0.102775	0.00392043	0.00392042	0.0242458	0.809145	0.0787404	0.0787403	0.563904	NaN	NaN
Q92530	PSMF1	High	[K].SELLPAGWNNNK.[D]	Q92530 [51-62]	n/a	High		1	1	1	0	1342.67	0	NaN	NaN	NaN	NaN	NaN	NaN	NaN	NaN	NaN	NaN	NaN	NaN	NaN	NaN	NaN	NaN	NaN	NaN	NaN	NaN	NaN	NaN	NaN	NaN	NaN	NaN	NaN	NaN	NaN	NaN	NaN	NaN	NaN	NaN	NaN	NaN	NaN	NaN	NaN	NaN	NaN	NaN	NaN	NaN	NaN	NaN	NaN	NaN	NaN	NaN	NaN	NaN	NaN	NaN	NaN	NaN	NaN	NaN	NaN	NaN	NaN	NaN	NaN	NaN	NaN	NaN	NaN	NaN	NaN	NaN	NaN	NaN	NaN	NaN	NaN	NaN	NaN	NaN	NaN	NaN	NaN	NaN	NaN	0	0	0.00108	0.01638	NaN	NaN	NaN	NaN	NaN	NaN	NaN	NaN	NaN	NaN	NaN	NaN	1.37	NaN
Q8IYJ3	SYTL1	High	[K].YVPAGSEGAGLPPSGELHFWVK.[E]	Q8IYJ3 [408-429]	High	Medium		1	1	1	0	2298.16	0	NaN	NaN	NaN	NaN	NaN	NaN	NaN	NaN	NaN	NaN	NaN	NaN	NaN	NaN	NaN	NaN	NaN	NaN	NaN	NaN	NaN	NaN	NaN	NaN	NaN	NaN	NaN	NaN	NaN	NaN	NaN	NaN	NaN	NaN	NaN	NaN	NaN	NaN	NaN	NaN	NaN	NaN	NaN	NaN	NaN	NaN	NaN	NaN	NaN	NaN	NaN	NaN	NaN	NaN	NaN	NaN	NaN	NaN	NaN	NaN	NaN	NaN	NaN	NaN	NaN	NaN	NaN	NaN	NaN	NaN	NaN	NaN	NaN	NaN	NaN	NaN	NaN	NaN	NaN	NaN	NaN	NaN	NaN	0	408	0.0164	0.3246	0.82	126.7	109.4	109.4	0.152881	0.0063731	0.00637302	0.0415521	0.45779	0.0247117	0.0247116	0.213157	2.07	55.7
P00740	F9	High	[R].YVNWIK.[E]	P00740 [450-455]	High	High		1	2	4	0	822.451	0	NaN	NaN	NaN	NaN	NaN	NaN	NaN	NaN	NaN	NaN	NaN	NaN	NaN	NaN	NaN	NaN	NaN	NaN	NaN	NaN	NaN	NaN	NaN	NaN	NaN	NaN	NaN	NaN	NaN	NaN	NaN	NaN	NaN	NaN	NaN	NaN	NaN	NaN	NaN	NaN	NaN	NaN	NaN	NaN	NaN	NaN	NaN	NaN	NaN	NaN	NaN	NaN	NaN	NaN	NaN	NaN	NaN	NaN	NaN	NaN	NaN	NaN	NaN	NaN	NaN	NaN	NaN	NaN	NaN	NaN	NaN	NaN	NaN	NaN	NaN	NaN	NaN	NaN	NaN	NaN	NaN	NaN	NaN	0	0	0.007359	0.113	1.51	297	122.2	122.2	0.0307871	0.00117392	0.00117373	0.00695796	0.233635	0.00942634	0.00942627	0.0772602	1.07	36.22
P49368-1	CCT3	High	[K].TAVETAVLLLR.[I]	P49368-1 [508-518]	High	Low		1	1	8	0	1185.72	0	NaN	NaN	NaN	NaN	NaN	NaN	NaN	NaN	NaN	NaN	NaN	NaN	NaN	NaN	NaN	NaN	NaN	NaN	NaN	NaN	NaN	NaN	NaN	NaN	NaN	NaN	NaN	NaN	NaN	NaN	NaN	NaN	NaN	NaN	NaN	NaN	NaN	NaN	NaN	NaN	NaN	NaN	NaN	NaN	NaN	NaN	NaN	NaN	NaN	NaN	NaN	NaN	NaN	NaN	NaN	NaN	NaN	NaN	NaN	NaN	NaN	NaN	NaN	NaN	NaN	NaN	NaN	NaN	NaN	NaN	NaN	NaN	NaN	NaN	NaN	NaN	NaN	NaN	NaN	NaN	NaN	NaN	NaN	0	508	0.4531	1	1.5	131.9	81	81	0.0316785	0.00120796	0.00120779	0.00708594	0.54863	0.0328002	0.0328	0.282791	1.11	32.37
Q16610	ECM1	High	[R].VTPNLMGHLCGNQR.[V]	Q16610 [417-430]	High	High	1xCarbamidomethyl [C10];1xOxidation [M6]	1	3	8	0	1612.77	0	NaN	NaN	NaN	NaN	NaN	NaN	NaN	NaN	NaN	NaN	NaN	NaN	NaN	NaN	NaN	NaN	NaN	NaN	NaN	NaN	NaN	NaN	NaN	NaN	NaN	NaN	NaN	NaN	NaN	NaN	NaN	NaN	NaN	NaN	NaN	NaN	NaN	NaN	NaN	NaN	NaN	NaN	NaN	NaN	NaN	NaN	NaN	NaN	NaN	NaN	NaN	NaN	NaN	NaN	NaN	NaN	NaN	NaN	NaN	NaN	NaN	NaN	NaN	NaN	NaN	NaN	NaN	NaN	NaN	NaN	NaN	NaN	NaN	NaN	NaN	NaN	NaN	NaN	NaN	NaN	NaN	NaN	NaN	0	417	1.526e-05	0.0001642	4.56	416.2	338.3	338.3	2.74394e-05	1.05545e-06	9.30249e-07	6.14062e-05	0.000992323	5.43545e-06	5.4017e-06	0.000120707	1.85	25.76
P19971	TYMP	High	[R].VAAALTAMDKPLGR.[C]	P19971 [266-279]	High	n/a		1	1	1	0	1413.79	0	NaN	NaN	NaN	NaN	NaN	NaN	NaN	NaN	NaN	NaN	NaN	NaN	NaN	NaN	NaN	NaN	NaN	NaN	NaN	NaN	NaN	NaN	NaN	NaN	NaN	NaN	NaN	NaN	NaN	NaN	NaN	NaN	NaN	NaN	NaN	NaN	NaN	NaN	NaN	NaN	NaN	NaN	NaN	NaN	NaN	NaN	NaN	NaN	NaN	NaN	NaN	NaN	NaN	NaN	NaN	NaN	NaN	NaN	NaN	NaN	NaN	NaN	NaN	NaN	NaN	NaN	NaN	NaN	NaN	NaN	NaN	NaN	NaN	NaN	NaN	NaN	NaN	NaN	NaN	NaN	NaN	NaN	NaN	0	266	NaN	NaN	1.1	136.8	57.8	57.8	0.0789496	0.00289163	0.00289155	0.0177764	0.76046	0.0662249	0.0662249	0.504346	NaN	NaN
Q5H8C1-1	FREM1	High	[K].VSIISQPQK.[T]	Q5H8C1-1 [1971-1979]	High	Low		1	1	1	0	999.583	0	NaN	NaN	NaN	NaN	NaN	NaN	NaN	NaN	NaN	NaN	NaN	NaN	NaN	NaN	NaN	NaN	NaN	NaN	NaN	NaN	NaN	NaN	NaN	NaN	NaN	NaN	NaN	NaN	NaN	NaN	NaN	NaN	NaN	NaN	NaN	NaN	NaN	NaN	NaN	NaN	NaN	NaN	NaN	NaN	NaN	NaN	NaN	NaN	NaN	NaN	NaN	NaN	NaN	NaN	NaN	NaN	NaN	NaN	NaN	NaN	NaN	NaN	NaN	NaN	NaN	NaN	NaN	NaN	NaN	NaN	NaN	NaN	NaN	NaN	NaN	NaN	NaN	NaN	NaN	NaN	NaN	NaN	NaN	0	0	0.1549	0.9971	0.73	162.3	37.2	37.2	0.188174	0.00770762	0.0077076	0.0520864	0.552269	0.0331579	0.0331577	0.285938	0.76	45.87
		High	[R].SELTHHER.[S]		n/a	High		0	1	2	0	1008.49	0	NaN	NaN	NaN	NaN	NaN	NaN	NaN	NaN	NaN	NaN	NaN	NaN	NaN	NaN	NaN	NaN	NaN	NaN	NaN	NaN	NaN	NaN	NaN	NaN	NaN	NaN	NaN	NaN	NaN	NaN	NaN	NaN	NaN	NaN	NaN	NaN	NaN	NaN	NaN	NaN	NaN	NaN	NaN	NaN	NaN	NaN	NaN	NaN	NaN	NaN	NaN	NaN	NaN	NaN	NaN	NaN	NaN	NaN	NaN	NaN	NaN	NaN	NaN	NaN	NaN	NaN	NaN	NaN	NaN	NaN	NaN	NaN	NaN	NaN	NaN	NaN	NaN	NaN	NaN	NaN	NaN	NaN	NaN	0	0	0.006664	0.09773	NaN	NaN	NaN	NaN	NaN	NaN	NaN	NaN	NaN	NaN	NaN	NaN	0.95	20.37
P05787	KRT8	High	[K].TEISEMNR.[N]	P05787 [305-312]	High	High	1xOxidation [M6]	1	2	9	0	995.446	0	NaN	NaN	NaN	NaN	NaN	NaN	NaN	NaN	NaN	NaN	NaN	NaN	NaN	NaN	NaN	NaN	NaN	NaN	NaN	NaN	NaN	NaN	NaN	NaN	NaN	NaN	NaN	NaN	NaN	NaN	NaN	NaN	NaN	NaN	NaN	NaN	NaN	NaN	NaN	NaN	NaN	NaN	NaN	NaN	NaN	NaN	NaN	NaN	NaN	NaN	NaN	NaN	NaN	NaN	NaN	NaN	NaN	NaN	NaN	NaN	NaN	NaN	NaN	NaN	NaN	NaN	NaN	NaN	NaN	NaN	NaN	NaN	NaN	NaN	NaN	NaN	NaN	NaN	NaN	NaN	NaN	NaN	NaN	0	0	0.0001879	0.002231	2.63	271	82.9	82.9	0.00235836	7.29044e-05	7.2757e-05	0.000452165	0.0788518	0.00225534	0.00225523	0.0180444	1.54	17.86
		High	[R].VAAANEIAK.[E]		n/a	High		0	1	1	0	886.499	0	NaN	NaN	NaN	NaN	NaN	NaN	NaN	NaN	NaN	NaN	NaN	NaN	NaN	NaN	NaN	NaN	NaN	NaN	NaN	NaN	NaN	NaN	NaN	NaN	NaN	NaN	NaN	NaN	NaN	NaN	NaN	NaN	NaN	NaN	NaN	NaN	NaN	NaN	NaN	NaN	NaN	NaN	NaN	NaN	NaN	NaN	NaN	NaN	NaN	NaN	NaN	NaN	NaN	NaN	NaN	NaN	NaN	NaN	NaN	NaN	NaN	NaN	NaN	NaN	NaN	NaN	NaN	NaN	NaN	NaN	NaN	NaN	NaN	NaN	NaN	NaN	NaN	NaN	NaN	NaN	NaN	NaN	NaN	0	0	0.003121	0.03588	NaN	NaN	NaN	NaN	NaN	NaN	NaN	NaN	NaN	NaN	NaN	NaN	1.55	29.95
Q9Y490	TLN1	High	[K].VEHGSVALPAIMR.[S]	Q9Y490 [442-454]	High	Low		1	1	1	0	1379.75	0	NaN	NaN	NaN	NaN	NaN	NaN	NaN	NaN	NaN	NaN	NaN	NaN	NaN	NaN	NaN	NaN	NaN	NaN	NaN	NaN	NaN	NaN	NaN	NaN	NaN	NaN	NaN	NaN	NaN	NaN	NaN	NaN	NaN	NaN	NaN	NaN	NaN	NaN	NaN	NaN	NaN	NaN	NaN	NaN	NaN	NaN	NaN	NaN	NaN	NaN	NaN	NaN	NaN	NaN	NaN	NaN	NaN	NaN	NaN	NaN	NaN	NaN	NaN	NaN	NaN	NaN	NaN	NaN	NaN	NaN	NaN	NaN	NaN	NaN	NaN	NaN	NaN	NaN	NaN	NaN	NaN	NaN	NaN	0	0	0.2944	1	1.62	238.6	22.2	22.2	0.023878	0.000913042	0.000913039	0.0055262	0.47626	0.0259634	0.0259634	0.224526	1.48	47.64
Q6UWV6	ENPP7	High	[R].VTPLLMYSDLGYVIHGR.[I]	Q6UWV6 [327-343]	High	High	1xOxidation [M6]	1	1	5	0	1950.02	0	NaN	NaN	NaN	NaN	NaN	NaN	NaN	NaN	NaN	NaN	NaN	NaN	NaN	NaN	NaN	NaN	NaN	NaN	NaN	NaN	NaN	NaN	NaN	NaN	NaN	NaN	NaN	NaN	NaN	NaN	NaN	NaN	NaN	NaN	NaN	NaN	NaN	NaN	NaN	NaN	NaN	NaN	NaN	NaN	NaN	NaN	NaN	NaN	NaN	NaN	NaN	NaN	NaN	NaN	NaN	NaN	NaN	NaN	NaN	NaN	NaN	NaN	NaN	NaN	NaN	NaN	NaN	NaN	NaN	NaN	NaN	NaN	NaN	NaN	NaN	NaN	NaN	NaN	NaN	NaN	NaN	NaN	NaN	0	0	1.912e-06	1.881e-07	4.16	506.1	98.2	98.2	6.98857e-05	1.05545e-06	8.54242e-07	5.78938e-05	0.00252355	1.6876e-05	1.68736e-05	0.000333816	3.24	57.79
P08758	ANXA5	High	[K].SELTGK.[F]	P08758 [71-76]	High	n/a		1	1	1	0	634.341	0	NaN	NaN	NaN	NaN	NaN	NaN	NaN	NaN	NaN	NaN	NaN	NaN	NaN	NaN	NaN	NaN	NaN	NaN	NaN	NaN	NaN	NaN	NaN	NaN	NaN	NaN	NaN	NaN	NaN	NaN	NaN	NaN	NaN	NaN	NaN	NaN	NaN	NaN	NaN	NaN	NaN	NaN	NaN	NaN	NaN	NaN	NaN	NaN	NaN	NaN	NaN	NaN	NaN	NaN	NaN	NaN	NaN	NaN	NaN	NaN	NaN	NaN	NaN	NaN	NaN	NaN	NaN	NaN	NaN	NaN	NaN	NaN	NaN	NaN	NaN	NaN	NaN	NaN	NaN	NaN	NaN	NaN	NaN	0	71	NaN	NaN	0.89	216.8	3.7	3.7	0.127734	0.00498638	0.00498632	0.0316701	0.844177	0.0933332	0.093333	0.617477	NaN	NaN
Q14764	MVP	High	[R].TAVFGFETSEAKGPDGMALPR.[P]	Q14764 [601-621]	High	n/a	1xOxidation [M17]	1	1	1	1	2197.06	0	NaN	NaN	NaN	NaN	NaN	NaN	NaN	NaN	NaN	NaN	NaN	NaN	NaN	NaN	NaN	NaN	NaN	NaN	NaN	NaN	NaN	NaN	NaN	NaN	NaN	NaN	NaN	NaN	NaN	NaN	NaN	NaN	NaN	NaN	NaN	NaN	NaN	NaN	NaN	NaN	NaN	NaN	NaN	NaN	NaN	NaN	NaN	NaN	NaN	NaN	NaN	NaN	NaN	NaN	NaN	NaN	NaN	NaN	NaN	NaN	NaN	NaN	NaN	NaN	NaN	NaN	NaN	NaN	NaN	NaN	NaN	NaN	NaN	NaN	NaN	NaN	NaN	NaN	NaN	NaN	NaN	NaN	NaN	0	601	NaN	NaN	1.76	90.1	89.3	89.3	0.0175621	0.000704957	0.000704788	0.00456607	0.398837	0.0193142	0.0193141	0.166495	NaN	56.73
P17987	TCP1	High	[R].YPVNSVNILK.[A]	P17987 [190-199]	High	High		1	1	16	0	1146.65	0	NaN	NaN	NaN	NaN	NaN	NaN	NaN	NaN	NaN	NaN	NaN	NaN	NaN	NaN	NaN	NaN	NaN	NaN	NaN	NaN	NaN	NaN	NaN	NaN	NaN	NaN	NaN	NaN	NaN	NaN	NaN	NaN	NaN	NaN	NaN	NaN	NaN	NaN	NaN	NaN	NaN	NaN	NaN	NaN	NaN	NaN	NaN	NaN	NaN	NaN	NaN	NaN	NaN	NaN	NaN	NaN	NaN	NaN	NaN	NaN	NaN	NaN	NaN	NaN	NaN	NaN	NaN	NaN	NaN	NaN	NaN	NaN	NaN	NaN	NaN	NaN	NaN	NaN	NaN	NaN	NaN	NaN	NaN	0	190	4.772e-05	0.0007037	2.4	252.4	131.9	131.9	0.00400279	0.000140708	0.000139905	0.00103394	0.12722	0.0040669	0.00406671	0.032778	1.35	41.08
O14490	DLGAP1	High	[R].TAVGSAQLLMAQK.[F]	O14490 [833-845]	n/a	High		1	7	2	0	1317.72	0	NaN	NaN	NaN	NaN	NaN	NaN	NaN	NaN	NaN	NaN	NaN	NaN	NaN	NaN	NaN	NaN	NaN	NaN	NaN	NaN	NaN	NaN	NaN	NaN	NaN	NaN	NaN	NaN	NaN	NaN	NaN	NaN	NaN	NaN	NaN	NaN	NaN	NaN	NaN	NaN	NaN	NaN	NaN	NaN	NaN	NaN	NaN	NaN	NaN	NaN	NaN	NaN	NaN	NaN	NaN	NaN	NaN	NaN	NaN	NaN	NaN	NaN	NaN	NaN	NaN	NaN	NaN	NaN	NaN	NaN	NaN	NaN	NaN	NaN	NaN	NaN	NaN	NaN	NaN	NaN	NaN	NaN	NaN	0	0	0.007187	0.1094	NaN	NaN	NaN	NaN	NaN	NaN	NaN	NaN	NaN	NaN	NaN	NaN	1.37	39.59
P25705-1	ATP5A1	High	[R].VAAAVVR.[A]	P25705-1 [6-12]	High	n/a		1	1	5	0	685.436	0	NaN	NaN	NaN	NaN	NaN	NaN	NaN	NaN	NaN	NaN	NaN	NaN	NaN	NaN	NaN	NaN	NaN	NaN	NaN	NaN	NaN	NaN	NaN	NaN	NaN	NaN	NaN	NaN	NaN	NaN	NaN	NaN	NaN	NaN	NaN	NaN	NaN	NaN	NaN	NaN	NaN	NaN	NaN	NaN	NaN	NaN	NaN	NaN	NaN	NaN	NaN	NaN	NaN	NaN	NaN	NaN	NaN	NaN	NaN	NaN	NaN	NaN	NaN	NaN	NaN	NaN	NaN	NaN	NaN	NaN	NaN	NaN	NaN	NaN	NaN	NaN	NaN	NaN	NaN	NaN	NaN	NaN	NaN	0	6	NaN	NaN	1.53	247.7	61.4	61.4	0.0295832	0.00114688	0.00114682	0.00695246	0.225017	0.00895142	0.00895131	0.0732353	NaN	23.81
P16442	ABO	High	[R].VSLPRMVYPQPK.[V]	P16442 [64-75]	High	Low		1	1	1	1	1414.79	0	NaN	NaN	NaN	NaN	NaN	NaN	NaN	NaN	NaN	NaN	NaN	NaN	NaN	NaN	NaN	NaN	NaN	NaN	NaN	NaN	NaN	NaN	NaN	NaN	NaN	NaN	NaN	NaN	NaN	NaN	NaN	NaN	NaN	NaN	NaN	NaN	NaN	NaN	NaN	NaN	NaN	NaN	NaN	NaN	NaN	NaN	NaN	NaN	NaN	NaN	NaN	NaN	NaN	NaN	NaN	NaN	NaN	NaN	NaN	NaN	NaN	NaN	NaN	NaN	NaN	NaN	NaN	NaN	NaN	NaN	NaN	NaN	NaN	NaN	NaN	NaN	NaN	NaN	NaN	NaN	NaN	NaN	NaN	0	0	0.1627	1	0.82	186.7	136.2	136.2	0.150729	0.00628293	0.0062829	0.0411516	0.768164	0.0673365	0.0673364	0.510323	1.18	39.68
P01876	IGHA1	High	[R].VAAEDWKKGDTFSCMVGHEALPLAFTQK.[T]	P01876 [300-327]	High	n/a	1xCarbamidomethyl [C14]	1	1	1	2	3136.52	0	NaN	NaN	NaN	NaN	NaN	NaN	NaN	NaN	NaN	NaN	NaN	NaN	NaN	NaN	NaN	NaN	NaN	NaN	NaN	NaN	NaN	NaN	NaN	NaN	NaN	NaN	NaN	NaN	NaN	NaN	NaN	NaN	NaN	NaN	NaN	NaN	NaN	NaN	NaN	NaN	NaN	NaN	NaN	NaN	NaN	NaN	NaN	NaN	NaN	NaN	NaN	NaN	NaN	NaN	NaN	NaN	NaN	NaN	NaN	NaN	NaN	NaN	NaN	NaN	NaN	NaN	NaN	NaN	NaN	NaN	NaN	NaN	NaN	NaN	NaN	NaN	NaN	NaN	NaN	NaN	NaN	NaN	NaN	0	300	NaN	NaN	0.82	81.1	51.8	51.8	0.152797	0.0063731	0.00637185	0.041562	0.869623	0.103975	0.103975	0.650356	NaN	NaN
P02533	KRT14	High	[K].SEISELR.[R]	P02533 [329-335]	High	n/a		1	1	1	0	833.436	0	NaN	NaN	NaN	NaN	NaN	NaN	NaN	NaN	NaN	NaN	NaN	NaN	NaN	NaN	NaN	NaN	NaN	NaN	NaN	NaN	NaN	NaN	NaN	NaN	NaN	NaN	NaN	NaN	NaN	NaN	NaN	NaN	NaN	NaN	NaN	NaN	NaN	NaN	NaN	NaN	NaN	NaN	NaN	NaN	NaN	NaN	NaN	NaN	NaN	NaN	NaN	NaN	NaN	NaN	NaN	NaN	NaN	NaN	NaN	NaN	NaN	NaN	NaN	NaN	NaN	NaN	NaN	NaN	NaN	NaN	NaN	NaN	NaN	NaN	NaN	NaN	NaN	NaN	NaN	NaN	NaN	NaN	NaN	0	329	NaN	NaN	1.16	257.4	3	3	0.0696387	0.00243823	0.00243817	0.014553	0.734974	0.0587961	0.0587961	0.464128	NaN	NaN
P17174	GOT1	High	[R].SELR.[A]	P17174 [336-339]	High	n/a		1	1	2	0	504.278	0	NaN	NaN	NaN	NaN	NaN	NaN	NaN	NaN	NaN	NaN	NaN	NaN	NaN	NaN	NaN	NaN	NaN	NaN	NaN	NaN	NaN	NaN	NaN	NaN	NaN	NaN	NaN	NaN	NaN	NaN	NaN	NaN	NaN	NaN	NaN	NaN	NaN	NaN	NaN	NaN	NaN	NaN	NaN	NaN	NaN	NaN	NaN	NaN	NaN	NaN	NaN	NaN	NaN	NaN	NaN	NaN	NaN	NaN	NaN	NaN	NaN	NaN	NaN	NaN	NaN	NaN	NaN	NaN	NaN	NaN	NaN	NaN	NaN	NaN	NaN	NaN	NaN	NaN	NaN	NaN	NaN	NaN	NaN	0	336	NaN	NaN	1.16	187.2	187.2	187.2	0.0688988	0.00240938	0.00240937	0.0143789	0.732738	0.0583983	0.0583983	0.462504	NaN	29.67
O15078-1	CEP290	High	[K].SELQAQK.[E]	O15078-1 [1706-1712]	High	n/a		1	1	1	0	803.426	0	NaN	NaN	NaN	NaN	NaN	NaN	NaN	NaN	NaN	NaN	NaN	NaN	NaN	NaN	NaN	NaN	NaN	NaN	NaN	NaN	NaN	NaN	NaN	NaN	NaN	NaN	NaN	NaN	NaN	NaN	NaN	NaN	NaN	NaN	NaN	NaN	NaN	NaN	NaN	NaN	NaN	NaN	NaN	NaN	NaN	NaN	NaN	NaN	NaN	NaN	NaN	NaN	NaN	NaN	NaN	NaN	NaN	NaN	NaN	NaN	NaN	NaN	NaN	NaN	NaN	NaN	NaN	NaN	NaN	NaN	NaN	NaN	NaN	NaN	NaN	NaN	NaN	NaN	NaN	NaN	NaN	NaN	NaN	0	1706	NaN	NaN	1	234.3	2.2	2.2	0.099903	0.00378154	0.0037815	0.023178	0.620033	0.041766	0.041766	0.353191	NaN	27.2
Q9BUJ0	ABHD14A	High	[M].VGALCGCWFR.[L]	Q9BUJ0 [2-11]	High	n/a	2xCarbamidomethyl [C5;C7]	1	1	1	0	1225.56	0	NaN	NaN	NaN	NaN	NaN	NaN	NaN	NaN	NaN	NaN	NaN	NaN	NaN	NaN	NaN	NaN	NaN	NaN	NaN	NaN	NaN	NaN	NaN	NaN	NaN	NaN	NaN	NaN	NaN	NaN	NaN	NaN	NaN	NaN	NaN	NaN	NaN	NaN	NaN	NaN	NaN	NaN	NaN	NaN	NaN	NaN	NaN	NaN	NaN	NaN	NaN	NaN	NaN	NaN	NaN	NaN	NaN	NaN	NaN	NaN	NaN	NaN	NaN	NaN	NaN	NaN	NaN	NaN	NaN	NaN	NaN	NaN	NaN	NaN	NaN	NaN	NaN	NaN	NaN	NaN	NaN	NaN	NaN	0	2	NaN	NaN	0.68	79.9	3.3	3.3	0.209725	0.00895939	0.00895931	0.0619336	0.749574	0.0633625	0.0633625	0.490301	NaN	34.79
P05787	KRT8	High	[K].TEISEMNR.[N]	P05787 [305-312]	High	High		1	2	38	0	979.451	0	NaN	NaN	NaN	NaN	NaN	NaN	NaN	NaN	NaN	NaN	NaN	NaN	NaN	NaN	NaN	NaN	NaN	NaN	NaN	NaN	NaN	NaN	NaN	NaN	NaN	NaN	NaN	NaN	NaN	NaN	NaN	NaN	NaN	NaN	NaN	NaN	NaN	NaN	NaN	NaN	NaN	NaN	NaN	NaN	NaN	NaN	NaN	NaN	NaN	NaN	NaN	NaN	NaN	NaN	NaN	NaN	NaN	NaN	NaN	NaN	NaN	NaN	NaN	NaN	NaN	NaN	NaN	NaN	NaN	NaN	NaN	NaN	NaN	NaN	NaN	NaN	NaN	NaN	NaN	NaN	NaN	NaN	NaN	0	305	0.0001269	0.001608	4.1	381.8	203.9	203.9	7.96783e-05	1.05545e-06	7.71687e-07	5.35561e-05	0.00287618	4.06415e-05	4.05153e-05	0.000547182	2.01	22.36
Q8WZ42-12	TTN	High	[R].VAAENAAGVGEPSEPSVFYR.[A]	Q8WZ42-12 [27544-27563]	High	n/a		1	1	1	0	2049.99	0	NaN	NaN	NaN	NaN	NaN	NaN	NaN	NaN	NaN	NaN	NaN	NaN	NaN	NaN	NaN	NaN	NaN	NaN	NaN	NaN	NaN	NaN	NaN	NaN	NaN	NaN	NaN	NaN	NaN	NaN	NaN	NaN	NaN	NaN	NaN	NaN	NaN	NaN	NaN	NaN	NaN	NaN	NaN	NaN	NaN	NaN	NaN	NaN	NaN	NaN	NaN	NaN	NaN	NaN	NaN	NaN	NaN	NaN	NaN	NaN	NaN	NaN	NaN	NaN	NaN	NaN	NaN	NaN	NaN	NaN	NaN	NaN	NaN	NaN	NaN	NaN	NaN	NaN	NaN	NaN	NaN	NaN	NaN	0	27544	NaN	NaN	1.19	64.1	64.1	64.1	0.0651042	0.00223348	0.00223342	0.0130372	0.720717	0.0561294	0.0561294	0.448879	NaN	NaN
O95834-3	EML2	High	[R].SELPSCR.[L]	O95834-3 [249-255]	High	Medium	1xCarbamidomethyl [C6]	1	1	3	0	848.393	0	NaN	NaN	NaN	NaN	NaN	NaN	NaN	NaN	NaN	NaN	NaN	NaN	NaN	NaN	NaN	NaN	NaN	NaN	NaN	NaN	NaN	NaN	NaN	NaN	NaN	NaN	NaN	NaN	NaN	NaN	NaN	NaN	NaN	NaN	NaN	NaN	NaN	NaN	NaN	NaN	NaN	NaN	NaN	NaN	NaN	NaN	NaN	NaN	NaN	NaN	NaN	NaN	NaN	NaN	NaN	NaN	NaN	NaN	NaN	NaN	NaN	NaN	NaN	NaN	NaN	NaN	NaN	NaN	NaN	NaN	NaN	NaN	NaN	NaN	NaN	NaN	NaN	NaN	NaN	NaN	NaN	NaN	NaN	0	0	0.04628	0.7493	1.31	268.2	27.2	27.2	0.0488525	0.00173462	0.00173459	0.0104922	0.356156	0.0166747	0.0166746	0.143304	1.36	20.47
P06744	GPI	High	[R].SELNLRR.[L]	P06744 [22-28]	High	Low		1	1	4	1	887.506	0	NaN	NaN	NaN	NaN	NaN	NaN	NaN	NaN	NaN	NaN	NaN	NaN	NaN	NaN	NaN	NaN	NaN	NaN	NaN	NaN	NaN	NaN	NaN	NaN	NaN	NaN	NaN	NaN	NaN	NaN	NaN	NaN	NaN	NaN	NaN	NaN	NaN	NaN	NaN	NaN	NaN	NaN	NaN	NaN	NaN	NaN	NaN	NaN	NaN	NaN	NaN	NaN	NaN	NaN	NaN	NaN	NaN	NaN	NaN	NaN	NaN	NaN	NaN	NaN	NaN	NaN	NaN	NaN	NaN	NaN	NaN	NaN	NaN	NaN	NaN	NaN	NaN	NaN	NaN	NaN	NaN	NaN	NaN	0	0	0.1225	0.9643	2.06	369.8	51.6	51.6	0.00874566	0.000320832	0.00032082	0.00231482	0.244606	0.0100731	0.0100731	0.0828092	0.82	20.78
P35221-2	CTNNA1	High	[M].TAVHAGNINFK.[W]	P35221-2 [2-12]	High	n/a	1xAcetyl [N-Term]	1	1	1	0	1213.63	0	NaN	NaN	NaN	NaN	NaN	NaN	NaN	NaN	NaN	NaN	NaN	NaN	NaN	NaN	NaN	NaN	NaN	NaN	NaN	NaN	NaN	NaN	NaN	NaN	NaN	NaN	NaN	NaN	NaN	NaN	NaN	NaN	NaN	NaN	NaN	NaN	NaN	NaN	NaN	NaN	NaN	NaN	NaN	NaN	NaN	NaN	NaN	NaN	NaN	NaN	NaN	NaN	NaN	NaN	NaN	NaN	NaN	NaN	NaN	NaN	NaN	NaN	NaN	NaN	NaN	NaN	NaN	NaN	NaN	NaN	NaN	NaN	NaN	NaN	NaN	NaN	NaN	NaN	NaN	NaN	NaN	NaN	NaN	0	2	NaN	NaN	2.56	394.9	173.9	173.9	0.00276498	8.68825e-05	8.68397e-05	0.000557994	0.022048	0.000584615	0.000584613	0.00545065	NaN	36.17
O60610-1	DIAPH1	High	[R].SELMRLGLHQVLQDLR.[E]	O60610-1 [336-351]	n/a	High		1	3	1	1	1908.05	0	NaN	NaN	NaN	NaN	NaN	NaN	NaN	NaN	NaN	NaN	NaN	NaN	NaN	NaN	NaN	NaN	NaN	NaN	NaN	NaN	NaN	NaN	NaN	NaN	NaN	NaN	NaN	NaN	NaN	NaN	NaN	NaN	NaN	NaN	NaN	NaN	NaN	NaN	NaN	NaN	NaN	NaN	NaN	NaN	NaN	NaN	NaN	NaN	NaN	NaN	NaN	NaN	NaN	NaN	NaN	NaN	NaN	NaN	NaN	NaN	NaN	NaN	NaN	NaN	NaN	NaN	NaN	NaN	NaN	NaN	NaN	NaN	NaN	NaN	NaN	NaN	NaN	NaN	NaN	NaN	NaN	NaN	NaN	0	0	0.006153	0.08682	NaN	NaN	NaN	NaN	NaN	NaN	NaN	NaN	NaN	NaN	NaN	NaN	1.09	66.68
Q4LDE5	SVEP1	High	[R].SELMFVR.[K]	Q4LDE5 [101-107]	High	Low		1	1	1	0	881.455	0	NaN	NaN	NaN	NaN	NaN	NaN	NaN	NaN	NaN	NaN	NaN	NaN	NaN	NaN	NaN	NaN	NaN	NaN	NaN	NaN	NaN	NaN	NaN	NaN	NaN	NaN	NaN	NaN	NaN	NaN	NaN	NaN	NaN	NaN	NaN	NaN	NaN	NaN	NaN	NaN	NaN	NaN	NaN	NaN	NaN	NaN	NaN	NaN	NaN	NaN	NaN	NaN	NaN	NaN	NaN	NaN	NaN	NaN	NaN	NaN	NaN	NaN	NaN	NaN	NaN	NaN	NaN	NaN	NaN	NaN	NaN	NaN	NaN	NaN	NaN	NaN	NaN	NaN	NaN	NaN	NaN	NaN	NaN	0	0	0.08332	0.8965	0.7	175	6.2	6.2	0.197537	0.00854411	0.00854407	0.058938	0.842022	0.0921447	0.0921447	0.613882	0.47	31.84
Q9Y6U3	SCIN	High	[R].SELIVVEEGSEPSELIK.[V]	Q9Y6U3 [206-222]	High	High		1	2	2	0	1857.97	0	NaN	NaN	NaN	NaN	NaN	NaN	NaN	NaN	NaN	NaN	NaN	NaN	NaN	NaN	NaN	NaN	NaN	NaN	NaN	NaN	NaN	NaN	NaN	NaN	NaN	NaN	NaN	NaN	NaN	NaN	NaN	NaN	NaN	NaN	NaN	NaN	NaN	NaN	NaN	NaN	NaN	NaN	NaN	NaN	NaN	NaN	NaN	NaN	NaN	NaN	NaN	NaN	NaN	NaN	NaN	NaN	NaN	NaN	NaN	NaN	NaN	NaN	NaN	NaN	NaN	NaN	NaN	NaN	NaN	NaN	NaN	NaN	NaN	NaN	NaN	NaN	NaN	NaN	NaN	NaN	NaN	NaN	NaN	0	206	1.912e-06	1.949e-11	10.93	649.7	455.4	455.4	1.17662e-11	1.44748e-12	0	0	4.2593e-10	5.33483e-11	0	0	4.01	51.93
Q9H2G2-1	SLK	High	[R].TAVIK.[E]	Q9H2G2-1 [416-420]	High	n/a		1	1	1	0	531.35	0	NaN	NaN	NaN	NaN	NaN	NaN	NaN	NaN	NaN	NaN	NaN	NaN	NaN	NaN	NaN	NaN	NaN	NaN	NaN	NaN	NaN	NaN	NaN	NaN	NaN	NaN	NaN	NaN	NaN	NaN	NaN	NaN	NaN	NaN	NaN	NaN	NaN	NaN	NaN	NaN	NaN	NaN	NaN	NaN	NaN	NaN	NaN	NaN	NaN	NaN	NaN	NaN	NaN	NaN	NaN	NaN	NaN	NaN	NaN	NaN	NaN	NaN	NaN	NaN	NaN	NaN	NaN	NaN	NaN	NaN	NaN	NaN	NaN	NaN	NaN	NaN	NaN	NaN	NaN	NaN	NaN	NaN	NaN	0	416	NaN	NaN	1.59	294.8	11.2	11.2	0.0258741	0.00104885	0.00104883	0.00633763	0.496784	0.02755	0.02755	0.237988	NaN	21.41
Q02413	DSG1	High	[R].YVMGNNPADLLAVDSR.[T]	Q02413 [423-438]	High	n/a		1	1	1	0	1734.85	0	NaN	NaN	NaN	NaN	NaN	NaN	NaN	NaN	NaN	NaN	NaN	NaN	NaN	NaN	NaN	NaN	NaN	NaN	NaN	NaN	NaN	NaN	NaN	NaN	NaN	NaN	NaN	NaN	NaN	NaN	NaN	NaN	NaN	NaN	NaN	NaN	NaN	NaN	NaN	NaN	NaN	NaN	NaN	NaN	NaN	NaN	NaN	NaN	NaN	NaN	NaN	NaN	NaN	NaN	NaN	NaN	NaN	NaN	NaN	NaN	NaN	NaN	NaN	NaN	NaN	NaN	NaN	NaN	NaN	NaN	NaN	NaN	NaN	NaN	NaN	NaN	NaN	NaN	NaN	NaN	NaN	NaN	NaN	0	423	NaN	NaN	1.3	209.3	95.7	95.7	0.0501989	0.00175802	0.00175799	0.0105645	0.364724	0.0171549	0.0171548	0.146905	NaN	54.88
Q5VST9-6	OBSCN	High	[K].VTAKNTVVR.[G]	Q5VST9-6 [4851-4859]	High	Low		1	1	1	1	987.595	0	NaN	NaN	NaN	NaN	NaN	NaN	NaN	NaN	NaN	NaN	NaN	NaN	NaN	NaN	NaN	NaN	NaN	NaN	NaN	NaN	NaN	NaN	NaN	NaN	NaN	NaN	NaN	NaN	NaN	NaN	NaN	NaN	NaN	NaN	NaN	NaN	NaN	NaN	NaN	NaN	NaN	NaN	NaN	NaN	NaN	NaN	NaN	NaN	NaN	NaN	NaN	NaN	NaN	NaN	NaN	NaN	NaN	NaN	NaN	NaN	NaN	NaN	NaN	NaN	NaN	NaN	NaN	NaN	NaN	NaN	NaN	NaN	NaN	NaN	NaN	NaN	NaN	NaN	NaN	NaN	NaN	NaN	NaN	0	4851	0.3008	1	0.63	47	36.3	36.3	0.236313	0.00999563	0.0099956	0.0709164	0.879504	0.108145	0.108144	0.663587	0.29	71.58
Q7L5Y1-1	ENOSF1	High	[K].YPVMIQR.[A]	Q7L5Y1-1 [397-403]	High	High		1	6	5	0	906.487	0	NaN	NaN	NaN	NaN	NaN	NaN	NaN	NaN	NaN	NaN	NaN	NaN	NaN	NaN	NaN	NaN	NaN	NaN	NaN	NaN	NaN	NaN	NaN	NaN	NaN	NaN	NaN	NaN	NaN	NaN	NaN	NaN	NaN	NaN	NaN	NaN	NaN	NaN	NaN	NaN	NaN	NaN	NaN	NaN	NaN	NaN	NaN	NaN	NaN	NaN	NaN	NaN	NaN	NaN	NaN	NaN	NaN	NaN	NaN	NaN	NaN	NaN	NaN	NaN	NaN	NaN	NaN	NaN	NaN	NaN	NaN	NaN	NaN	NaN	NaN	NaN	NaN	NaN	NaN	NaN	NaN	NaN	NaN	0	397	0.0008509	0.01273	1.43	257.2	75.2	75.2	0.0370263	0.00132851	0.00132844	0.00765262	0.277381	0.0117096	0.0117093	0.0985572	1.8	32.65
Q8WWA0	ITLN1	High	[K].YPVKYGEGK.[C]	Q8WWA0 [190-198]	High	Low		1	1	4	1	1040.54	0	NaN	NaN	NaN	NaN	NaN	NaN	NaN	NaN	NaN	NaN	NaN	NaN	NaN	NaN	NaN	NaN	NaN	NaN	NaN	NaN	NaN	NaN	NaN	NaN	NaN	NaN	NaN	NaN	NaN	NaN	NaN	NaN	NaN	NaN	NaN	NaN	NaN	NaN	NaN	NaN	NaN	NaN	NaN	NaN	NaN	NaN	NaN	NaN	NaN	NaN	NaN	NaN	NaN	NaN	NaN	NaN	NaN	NaN	NaN	NaN	NaN	NaN	NaN	NaN	NaN	NaN	NaN	NaN	NaN	NaN	NaN	NaN	NaN	NaN	NaN	NaN	NaN	NaN	NaN	NaN	NaN	NaN	NaN	0	0	0.09076	0.9139	2	284.7	96.2	96.2	0.0101102	0.000399319	0.000399317	0.00270729	0.273164	0.0115243	0.0115243	0.0964209	1.41	38.08
Q10567	AP1B1	High	[R].VTPR.[L]	Q10567 [244-247]	High	n/a		1	1	3	0	472.288	0	NaN	NaN	NaN	NaN	NaN	NaN	NaN	NaN	NaN	NaN	NaN	NaN	NaN	NaN	NaN	NaN	NaN	NaN	NaN	NaN	NaN	NaN	NaN	NaN	NaN	NaN	NaN	NaN	NaN	NaN	NaN	NaN	NaN	NaN	NaN	NaN	NaN	NaN	NaN	NaN	NaN	NaN	NaN	NaN	NaN	NaN	NaN	NaN	NaN	NaN	NaN	NaN	NaN	NaN	NaN	NaN	NaN	NaN	NaN	NaN	NaN	NaN	NaN	NaN	NaN	NaN	NaN	NaN	NaN	NaN	NaN	NaN	NaN	NaN	NaN	NaN	NaN	NaN	NaN	NaN	NaN	NaN	NaN	0	244	NaN	NaN	2.12	340.2	340.2	340.2	0.0075936	0.000260544	0.000260487	0.00197973	0.0600722	0.00141363	0.00141357	0.0123634	NaN	31.92
P00742	F10	High	[K].VTAFLK.[W]	P00742 [455-460]	High	n/a		1	1	1	0	678.418	0	NaN	NaN	NaN	NaN	NaN	NaN	NaN	NaN	NaN	NaN	NaN	NaN	NaN	NaN	NaN	NaN	NaN	NaN	NaN	NaN	NaN	NaN	NaN	NaN	NaN	NaN	NaN	NaN	NaN	NaN	NaN	NaN	NaN	NaN	NaN	NaN	NaN	NaN	NaN	NaN	NaN	NaN	NaN	NaN	NaN	NaN	NaN	NaN	NaN	NaN	NaN	NaN	NaN	NaN	NaN	NaN	NaN	NaN	NaN	NaN	NaN	NaN	NaN	NaN	NaN	NaN	NaN	NaN	NaN	NaN	NaN	NaN	NaN	NaN	NaN	NaN	NaN	NaN	NaN	NaN	NaN	NaN	NaN	0	455	NaN	NaN	1.09	265.1	11.6	11.6	0.081361	0.00299058	0.00299056	0.0184031	0.539026	0.0317293	0.0317292	0.27373	NaN	46.49
Q9Y2E5	MAN2B2	High	[R].VTQEFLEYHVNGDVK.[Q]	Q9Y2E5 [613-627]	High	Low		1	1	1	0	1777.88	0	NaN	NaN	NaN	NaN	NaN	NaN	NaN	NaN	NaN	NaN	NaN	NaN	NaN	NaN	NaN	NaN	NaN	NaN	NaN	NaN	NaN	NaN	NaN	NaN	NaN	NaN	NaN	NaN	NaN	NaN	NaN	NaN	NaN	NaN	NaN	NaN	NaN	NaN	NaN	NaN	NaN	NaN	NaN	NaN	NaN	NaN	NaN	NaN	NaN	NaN	NaN	NaN	NaN	NaN	NaN	NaN	NaN	NaN	NaN	NaN	NaN	NaN	NaN	NaN	NaN	NaN	NaN	NaN	NaN	NaN	NaN	NaN	NaN	NaN	NaN	NaN	NaN	NaN	NaN	NaN	NaN	NaN	NaN	0	0	0.2968	1	0.63	78.5	17.9	17.9	0.236221	0.00998081	0.0099808	0.0708061	0.879432	0.107873	0.107873	0.663032	0.81	28.85
Q9HB63-1	NTN4	High	[K].SEPAWEWEDAQGFSALLHSGK.[C]	Q9HB63-1 [485-505]	High	High		1	2	6	0	2345.08	0	NaN	NaN	NaN	NaN	NaN	NaN	NaN	NaN	NaN	NaN	NaN	NaN	NaN	NaN	NaN	NaN	NaN	NaN	NaN	NaN	NaN	NaN	NaN	NaN	NaN	NaN	NaN	NaN	NaN	NaN	NaN	NaN	NaN	NaN	NaN	NaN	NaN	NaN	NaN	NaN	NaN	NaN	NaN	NaN	NaN	NaN	NaN	NaN	NaN	NaN	NaN	NaN	NaN	NaN	NaN	NaN	NaN	NaN	NaN	NaN	NaN	NaN	NaN	NaN	NaN	NaN	NaN	NaN	NaN	NaN	NaN	NaN	NaN	NaN	NaN	NaN	NaN	NaN	NaN	NaN	NaN	NaN	NaN	0	485	1.912e-06	3.131e-07	7.85	558.8	530.5	530.5	1.42846e-08	1.33391e-09	0	0	1.14403e-07	7.72597e-09	0	0	3.62	60.89
Q14204	DYNC1H1	High	[K].TFSEILNR.[V]	Q14204 [873-880]	High	n/a		1	1	3	0	979.521	0	NaN	NaN	NaN	NaN	NaN	NaN	NaN	NaN	NaN	NaN	NaN	NaN	NaN	NaN	NaN	NaN	NaN	NaN	NaN	NaN	NaN	NaN	NaN	NaN	NaN	NaN	NaN	NaN	NaN	NaN	NaN	NaN	NaN	NaN	NaN	NaN	NaN	NaN	NaN	NaN	NaN	NaN	NaN	NaN	NaN	NaN	NaN	NaN	NaN	NaN	NaN	NaN	NaN	NaN	NaN	NaN	NaN	NaN	NaN	NaN	NaN	NaN	NaN	NaN	NaN	NaN	NaN	NaN	NaN	NaN	NaN	NaN	NaN	NaN	NaN	NaN	NaN	NaN	NaN	NaN	NaN	NaN	NaN	0	873	NaN	NaN	1.27	224.8	21.3	21.3	0.0532866	0.00184129	0.00184129	0.0107984	0.676098	0.0497418	0.0497417	0.409253	NaN	65.22
		High	[R].VRAVFFDLDNTLIDTAGASR.[R]		n/a	High		0	1	1	1	2181.13	0	NaN	NaN	NaN	NaN	NaN	NaN	NaN	NaN	NaN	NaN	NaN	NaN	NaN	NaN	NaN	NaN	NaN	NaN	NaN	NaN	NaN	NaN	NaN	NaN	NaN	NaN	NaN	NaN	NaN	NaN	NaN	NaN	NaN	NaN	NaN	NaN	NaN	NaN	NaN	NaN	NaN	NaN	NaN	NaN	NaN	NaN	NaN	NaN	NaN	NaN	NaN	NaN	NaN	NaN	NaN	NaN	NaN	NaN	NaN	NaN	NaN	NaN	NaN	NaN	NaN	NaN	NaN	NaN	NaN	NaN	NaN	NaN	NaN	NaN	NaN	NaN	NaN	NaN	NaN	NaN	NaN	NaN	NaN	0	0	0.005198	0.0665	NaN	NaN	NaN	NaN	NaN	NaN	NaN	NaN	NaN	NaN	NaN	NaN	1.54	43.2
P43652	AFM	High	[K].TYVPPPFSQDLFTFHADMCQSQNEELQRK.[T]	P43652 [518-546]	High	n/a	1xCarbamidomethyl [C19]	1	1	4	1	3513.62	0	NaN	NaN	NaN	NaN	NaN	NaN	NaN	NaN	NaN	NaN	NaN	NaN	NaN	NaN	NaN	NaN	NaN	NaN	NaN	NaN	NaN	NaN	NaN	NaN	NaN	NaN	NaN	NaN	NaN	NaN	NaN	NaN	NaN	NaN	NaN	NaN	NaN	NaN	NaN	NaN	NaN	NaN	NaN	NaN	NaN	NaN	NaN	NaN	NaN	NaN	NaN	NaN	NaN	NaN	NaN	NaN	NaN	NaN	NaN	NaN	NaN	NaN	NaN	NaN	NaN	NaN	NaN	NaN	NaN	NaN	NaN	NaN	NaN	NaN	NaN	NaN	NaN	NaN	NaN	NaN	NaN	NaN	NaN	0	518	NaN	NaN	17.14	928.2	928.2	928.2	7.28874e-18	1.00102e-18	0	0	2.63849e-16	3.61843e-17	0	0	NaN	NaN
P22692	IGFBP4	High	[R].THEDLYIIPIPNCDR.[N]	P22692 [192-206]	High	High	1xCarbamidomethyl [C13]	1	2	5	0	1855.9	0	NaN	NaN	NaN	NaN	NaN	NaN	NaN	NaN	NaN	NaN	NaN	NaN	NaN	NaN	NaN	NaN	NaN	NaN	NaN	NaN	NaN	NaN	NaN	NaN	NaN	NaN	NaN	NaN	NaN	NaN	NaN	NaN	NaN	NaN	NaN	NaN	NaN	NaN	NaN	NaN	NaN	NaN	NaN	NaN	NaN	NaN	NaN	NaN	NaN	NaN	NaN	NaN	NaN	NaN	NaN	NaN	NaN	NaN	NaN	NaN	NaN	NaN	NaN	NaN	NaN	NaN	NaN	NaN	NaN	NaN	NaN	NaN	NaN	NaN	NaN	NaN	NaN	NaN	NaN	NaN	NaN	NaN	NaN	0	192	0.004823	0.05909	2.93	271.8	222.9	222.9	0.00118817	3.57534e-05	3.5642e-05	0.000201678	0.00949818	0.000276753	0.000276707	0.00273638	1.72	50.25
P01024	C3	High	[K].VEGTAFVIFGIQDGEQRISLPESLKR.[I]	P01024 [265-290]	High	n/a		1	1	1	2	2889.55	0	NaN	NaN	NaN	NaN	NaN	NaN	NaN	NaN	NaN	NaN	NaN	NaN	NaN	NaN	NaN	NaN	NaN	NaN	NaN	NaN	NaN	NaN	NaN	NaN	NaN	NaN	NaN	NaN	NaN	NaN	NaN	NaN	NaN	NaN	NaN	NaN	NaN	NaN	NaN	NaN	NaN	NaN	NaN	NaN	NaN	NaN	NaN	NaN	NaN	NaN	NaN	NaN	NaN	NaN	NaN	NaN	NaN	NaN	NaN	NaN	NaN	NaN	NaN	NaN	NaN	NaN	NaN	NaN	NaN	NaN	NaN	NaN	NaN	NaN	NaN	NaN	NaN	NaN	NaN	NaN	NaN	NaN	NaN	0	265	NaN	NaN	0.79	57.9	14.1	14.1	0.161225	0.00666505	0.00666503	0.0440271	0.876666	0.106592	0.106592	0.659317	NaN	65.67
Q9Y2A7-1	NCKAP1	High	[K].SENISPEEEYK.[I]	Q9Y2A7-1 [984-994]	High	High		1	2	2	0	1324.59	0	NaN	NaN	NaN	NaN	NaN	NaN	NaN	NaN	NaN	NaN	NaN	NaN	NaN	NaN	NaN	NaN	NaN	NaN	NaN	NaN	NaN	NaN	NaN	NaN	NaN	NaN	NaN	NaN	NaN	NaN	NaN	NaN	NaN	NaN	NaN	NaN	NaN	NaN	NaN	NaN	NaN	NaN	NaN	NaN	NaN	NaN	NaN	NaN	NaN	NaN	NaN	NaN	NaN	NaN	NaN	NaN	NaN	NaN	NaN	NaN	NaN	NaN	NaN	NaN	NaN	NaN	NaN	NaN	NaN	NaN	NaN	NaN	NaN	NaN	NaN	NaN	NaN	NaN	NaN	NaN	NaN	NaN	NaN	0	0	1.912e-06	1.466e-05	3.44	421.1	217.3	217.3	0.000361422	1.91405e-06	1.88966e-06	9.03546e-05	0.00289293	4.15452e-05	4.13797e-05	0.000594648	2.08	25.53
P21333-2	FLNA	High	[K].VRAWGPGLEGGVVGK.[S]	P21333-2 [579-593]	High	Medium		1	1	1	1	1481.82	0	NaN	NaN	NaN	NaN	NaN	NaN	NaN	NaN	NaN	NaN	NaN	NaN	NaN	NaN	NaN	NaN	NaN	NaN	NaN	NaN	NaN	NaN	NaN	NaN	NaN	NaN	NaN	NaN	NaN	NaN	NaN	NaN	NaN	NaN	NaN	NaN	NaN	NaN	NaN	NaN	NaN	NaN	NaN	NaN	NaN	NaN	NaN	NaN	NaN	NaN	NaN	NaN	NaN	NaN	NaN	NaN	NaN	NaN	NaN	NaN	NaN	NaN	NaN	NaN	NaN	NaN	NaN	NaN	NaN	NaN	NaN	NaN	NaN	NaN	NaN	NaN	NaN	NaN	NaN	NaN	NaN	NaN	NaN	0	0	0.01042	0.187	1.82	215.5	108.5	108.5	0.0152072	0.000616228	0.000616199	0.00427754	0.36403	0.0171241	0.0171241	0.146724	2.76	37.59
P45381	ASPA	High	[K].YPVGIEVGPQPQGVLR.[A]	P45381 [173-188]	High	High		1	1	18	0	1708.94	0	NaN	NaN	NaN	NaN	NaN	NaN	NaN	NaN	NaN	NaN	NaN	NaN	NaN	NaN	NaN	NaN	NaN	NaN	NaN	NaN	NaN	NaN	NaN	NaN	NaN	NaN	NaN	NaN	NaN	NaN	NaN	NaN	NaN	NaN	NaN	NaN	NaN	NaN	NaN	NaN	NaN	NaN	NaN	NaN	NaN	NaN	NaN	NaN	NaN	NaN	NaN	NaN	NaN	NaN	NaN	NaN	NaN	NaN	NaN	NaN	NaN	NaN	NaN	NaN	NaN	NaN	NaN	NaN	NaN	NaN	NaN	NaN	NaN	NaN	NaN	NaN	NaN	NaN	NaN	NaN	NaN	NaN	NaN	0	173	1.912e-06	3.727e-11	11.45	655.9	515.6	515.6	3.55398e-12	4.4243e-13	0	0	2.84633e-11	3.6857e-12	0	0	4.11	50.15
Q8WZ42-12	TTN	High	[K].VGASDPSDSSDPQIAK.[E]	Q8WZ42-12 [28731-28746]	High	Low		1	1	3	0	1573.73	0	NaN	NaN	NaN	NaN	NaN	NaN	NaN	NaN	NaN	NaN	NaN	NaN	NaN	NaN	NaN	NaN	NaN	NaN	NaN	NaN	NaN	NaN	NaN	NaN	NaN	NaN	NaN	NaN	NaN	NaN	NaN	NaN	NaN	NaN	NaN	NaN	NaN	NaN	NaN	NaN	NaN	NaN	NaN	NaN	NaN	NaN	NaN	NaN	NaN	NaN	NaN	NaN	NaN	NaN	NaN	NaN	NaN	NaN	NaN	NaN	NaN	NaN	NaN	NaN	NaN	NaN	NaN	NaN	NaN	NaN	NaN	NaN	NaN	NaN	NaN	NaN	NaN	NaN	NaN	NaN	NaN	NaN	NaN	0	0	0.2887	1	1.13	162	73.5	73.5	0.0744306	0.00258001	0.00258	0.015474	0.748672	0.0630279	0.0630276	0.487843	1.03	52.9
Q13576-1	IQGAP2	High	[K].TEISLVLTSK.[Y]	Q13576-1 [1276-1285]	High	High		1	3	3	0	1090.64	0	NaN	NaN	NaN	NaN	NaN	NaN	NaN	NaN	NaN	NaN	NaN	NaN	NaN	NaN	NaN	NaN	NaN	NaN	NaN	NaN	NaN	NaN	NaN	NaN	NaN	NaN	NaN	NaN	NaN	NaN	NaN	NaN	NaN	NaN	NaN	NaN	NaN	NaN	NaN	NaN	NaN	NaN	NaN	NaN	NaN	NaN	NaN	NaN	NaN	NaN	NaN	NaN	NaN	NaN	NaN	NaN	NaN	NaN	NaN	NaN	NaN	NaN	NaN	NaN	NaN	NaN	NaN	NaN	NaN	NaN	NaN	NaN	NaN	NaN	NaN	NaN	NaN	NaN	NaN	NaN	NaN	NaN	NaN	0	0	0.0004713	0.005997	1.3	218.1	74.1	74.1	0.0500792	0.00175651	0.00175647	0.0105396	0.661658	0.047865	0.0478649	0.397448	1.55	43.98
P07093-3	SERPINE2	High	[R].SENLHVSHILQK.[A]	P07093-3 [342-353]	n/a	High		1	2	1	0	1404.76	0	NaN	NaN	NaN	NaN	NaN	NaN	NaN	NaN	NaN	NaN	NaN	NaN	NaN	NaN	NaN	NaN	NaN	NaN	NaN	NaN	NaN	NaN	NaN	NaN	NaN	NaN	NaN	NaN	NaN	NaN	NaN	NaN	NaN	NaN	NaN	NaN	NaN	NaN	NaN	NaN	NaN	NaN	NaN	NaN	NaN	NaN	NaN	NaN	NaN	NaN	NaN	NaN	NaN	NaN	NaN	NaN	NaN	NaN	NaN	NaN	NaN	NaN	NaN	NaN	NaN	NaN	NaN	NaN	NaN	NaN	NaN	NaN	NaN	NaN	NaN	NaN	NaN	NaN	NaN	NaN	NaN	NaN	NaN	0	0	0.003839	0.0432	NaN	NaN	NaN	NaN	NaN	NaN	NaN	NaN	NaN	NaN	NaN	NaN	1.12	NaN
O60488-1	ACSL4	High	[R].VGAPLICCEIK.[L]	O60488-1 [488-498]	n/a	High	2xCarbamidomethyl [C7;C8]	1	2	2	0	1259.65	0	NaN	NaN	NaN	NaN	NaN	NaN	NaN	NaN	NaN	NaN	NaN	NaN	NaN	NaN	NaN	NaN	NaN	NaN	NaN	NaN	NaN	NaN	NaN	NaN	NaN	NaN	NaN	NaN	NaN	NaN	NaN	NaN	NaN	NaN	NaN	NaN	NaN	NaN	NaN	NaN	NaN	NaN	NaN	NaN	NaN	NaN	NaN	NaN	NaN	NaN	NaN	NaN	NaN	NaN	NaN	NaN	NaN	NaN	NaN	NaN	NaN	NaN	NaN	NaN	NaN	NaN	NaN	NaN	NaN	NaN	NaN	NaN	NaN	NaN	NaN	NaN	NaN	NaN	NaN	NaN	NaN	NaN	NaN	0	0	0.0001655	0.001989	NaN	NaN	NaN	NaN	NaN	NaN	NaN	NaN	NaN	NaN	NaN	NaN	2.01	NaN
		High	[K].SENGENAPIYCICR.[K]		n/a	High	2xCarbamidomethyl [C11;C13]	0	2	2	0	1682.73	0	NaN	NaN	NaN	NaN	NaN	NaN	NaN	NaN	NaN	NaN	NaN	NaN	NaN	NaN	NaN	NaN	NaN	NaN	NaN	NaN	NaN	NaN	NaN	NaN	NaN	NaN	NaN	NaN	NaN	NaN	NaN	NaN	NaN	NaN	NaN	NaN	NaN	NaN	NaN	NaN	NaN	NaN	NaN	NaN	NaN	NaN	NaN	NaN	NaN	NaN	NaN	NaN	NaN	NaN	NaN	NaN	NaN	NaN	NaN	NaN	NaN	NaN	NaN	NaN	NaN	NaN	NaN	NaN	NaN	NaN	NaN	NaN	NaN	NaN	NaN	NaN	NaN	NaN	NaN	NaN	NaN	NaN	NaN	0	0	0.006989	0.1052	NaN	NaN	NaN	NaN	NaN	NaN	NaN	NaN	NaN	NaN	NaN	NaN	2.01	NaN
Q99523	SORT1	High	[R].VRDFVAK.[L]	Q99523 [89-95]	High	Low		1	1	6	1	834.483	0	NaN	NaN	NaN	NaN	NaN	NaN	NaN	NaN	NaN	NaN	NaN	NaN	NaN	NaN	NaN	NaN	NaN	NaN	NaN	NaN	NaN	NaN	NaN	NaN	NaN	NaN	NaN	NaN	NaN	NaN	NaN	NaN	NaN	NaN	NaN	NaN	NaN	NaN	NaN	NaN	NaN	NaN	NaN	NaN	NaN	NaN	NaN	NaN	NaN	NaN	NaN	NaN	NaN	NaN	NaN	NaN	NaN	NaN	NaN	NaN	NaN	NaN	NaN	NaN	NaN	NaN	NaN	NaN	NaN	NaN	NaN	NaN	NaN	NaN	NaN	NaN	NaN	NaN	NaN	NaN	NaN	NaN	NaN	0	0	0.1072	0.947	1.66	344.3	91.2	91.2	0.0216394	0.000850975	0.00085085	0.00508387	0.167075	0.0061556	0.0061555	0.0500164	1.55	20.08
P20340-2	RAB6A	High	[R].VAAALPGMESTQDR.[S]	P20340-2 [170-183]	High	n/a	1xOxidation [M8]	1	1	1	0	1461.7	0	NaN	NaN	NaN	NaN	NaN	NaN	NaN	NaN	NaN	NaN	NaN	NaN	NaN	NaN	NaN	NaN	NaN	NaN	NaN	NaN	NaN	NaN	NaN	NaN	NaN	NaN	NaN	NaN	NaN	NaN	NaN	NaN	NaN	NaN	NaN	NaN	NaN	NaN	NaN	NaN	NaN	NaN	NaN	NaN	NaN	NaN	NaN	NaN	NaN	NaN	NaN	NaN	NaN	NaN	NaN	NaN	NaN	NaN	NaN	NaN	NaN	NaN	NaN	NaN	NaN	NaN	NaN	NaN	NaN	NaN	NaN	NaN	NaN	NaN	NaN	NaN	NaN	NaN	NaN	NaN	NaN	NaN	NaN	0	170	NaN	NaN	1.07	239.9	131.4	131.4	0.0843909	0.00308712	0.00308705	0.0188864	0.259288	0.0108087	0.0108086	0.0888562	NaN	NaN
		High	[K].VEGYIQDK.[S]		n/a	High		0	3	1	0	951.478	0	NaN	NaN	NaN	NaN	NaN	NaN	NaN	NaN	NaN	NaN	NaN	NaN	NaN	NaN	NaN	NaN	NaN	NaN	NaN	NaN	NaN	NaN	NaN	NaN	NaN	NaN	NaN	NaN	NaN	NaN	NaN	NaN	NaN	NaN	NaN	NaN	NaN	NaN	NaN	NaN	NaN	NaN	NaN	NaN	NaN	NaN	NaN	NaN	NaN	NaN	NaN	NaN	NaN	NaN	NaN	NaN	NaN	NaN	NaN	NaN	NaN	NaN	NaN	NaN	NaN	NaN	NaN	NaN	NaN	NaN	NaN	NaN	NaN	NaN	NaN	NaN	NaN	NaN	NaN	NaN	NaN	NaN	NaN	0	0	0.009214	0.1577	NaN	NaN	NaN	NaN	NaN	NaN	NaN	NaN	NaN	NaN	NaN	NaN	1.05	22.33
P36969	GPX4	High	[K].RYGPMEEPLVIEK.[D]	P36969 [179-191]	High	High		1	2	11	1	1560.81	0	NaN	NaN	NaN	NaN	NaN	NaN	NaN	NaN	NaN	NaN	NaN	NaN	NaN	NaN	NaN	NaN	NaN	NaN	NaN	NaN	NaN	NaN	NaN	NaN	NaN	NaN	NaN	NaN	NaN	NaN	NaN	NaN	NaN	NaN	NaN	NaN	NaN	NaN	NaN	NaN	NaN	NaN	NaN	NaN	NaN	NaN	NaN	NaN	NaN	NaN	NaN	NaN	NaN	NaN	NaN	NaN	NaN	NaN	NaN	NaN	NaN	NaN	NaN	NaN	NaN	NaN	NaN	NaN	NaN	NaN	NaN	NaN	NaN	NaN	NaN	NaN	NaN	NaN	NaN	NaN	NaN	NaN	NaN	0	0	0.000361	0.00427	3.27	367.6	243.7	243.7	0.000534889	4.83442e-06	4.80785e-06	0.000129825	0.00428025	8.47434e-05	8.47354e-05	0.00107111	2.53	39.14
P20340-2	RAB6A	High	[R].VAAALPGMESTQDR.[S]	P20340-2 [170-183]	High	High		1	4	2	0	1445.71	0	NaN	NaN	NaN	NaN	NaN	NaN	NaN	NaN	NaN	NaN	NaN	NaN	NaN	NaN	NaN	NaN	NaN	NaN	NaN	NaN	NaN	NaN	NaN	NaN	NaN	NaN	NaN	NaN	NaN	NaN	NaN	NaN	NaN	NaN	NaN	NaN	NaN	NaN	NaN	NaN	NaN	NaN	NaN	NaN	NaN	NaN	NaN	NaN	NaN	NaN	NaN	NaN	NaN	NaN	NaN	NaN	NaN	NaN	NaN	NaN	NaN	NaN	NaN	NaN	NaN	NaN	NaN	NaN	NaN	NaN	NaN	NaN	NaN	NaN	NaN	NaN	NaN	NaN	NaN	NaN	NaN	NaN	NaN	0	170	0.00771	0.1215	1.1	254.2	139	139	0.0788028	0.00288771	0.0028877	0.0177531	0.242496	0.00992803	0.009928	0.0816185	1.44	38.68
P37235	HPCAL1	High	[R].SEMLEIVQAIYK.[M]	P37235 [119-130]	n/a	High		1	1	2	0	1423.75	0	NaN	NaN	NaN	NaN	NaN	NaN	NaN	NaN	NaN	NaN	NaN	NaN	NaN	NaN	NaN	NaN	NaN	NaN	NaN	NaN	NaN	NaN	NaN	NaN	NaN	NaN	NaN	NaN	NaN	NaN	NaN	NaN	NaN	NaN	NaN	NaN	NaN	NaN	NaN	NaN	NaN	NaN	NaN	NaN	NaN	NaN	NaN	NaN	NaN	NaN	NaN	NaN	NaN	NaN	NaN	NaN	NaN	NaN	NaN	NaN	NaN	NaN	NaN	NaN	NaN	NaN	NaN	NaN	NaN	NaN	NaN	NaN	NaN	NaN	NaN	NaN	NaN	NaN	NaN	NaN	NaN	NaN	NaN	0	0	1.089e-05	3.743e-05	NaN	NaN	NaN	NaN	NaN	NaN	NaN	NaN	NaN	NaN	NaN	NaN	2.31	NaN
		High	[R].VTPSFVR.[K]		n/a	High		0	1	1	0	805.457	0	NaN	NaN	NaN	NaN	NaN	NaN	NaN	NaN	NaN	NaN	NaN	NaN	NaN	NaN	NaN	NaN	NaN	NaN	NaN	NaN	NaN	NaN	NaN	NaN	NaN	NaN	NaN	NaN	NaN	NaN	NaN	NaN	NaN	NaN	NaN	NaN	NaN	NaN	NaN	NaN	NaN	NaN	NaN	NaN	NaN	NaN	NaN	NaN	NaN	NaN	NaN	NaN	NaN	NaN	NaN	NaN	NaN	NaN	NaN	NaN	NaN	NaN	NaN	NaN	NaN	NaN	NaN	NaN	NaN	NaN	NaN	NaN	NaN	NaN	NaN	NaN	NaN	NaN	NaN	NaN	NaN	NaN	NaN	0	0	0.007677	0.1206	NaN	NaN	NaN	NaN	NaN	NaN	NaN	NaN	NaN	NaN	NaN	NaN	0.93	28.48
Q99832	CCT7	High	[R].TATQLAVNK.[I]	Q99832 [127-135]	High	High		1	3	18	0	945.536	0	NaN	NaN	NaN	NaN	NaN	NaN	NaN	NaN	NaN	NaN	NaN	NaN	NaN	NaN	NaN	NaN	NaN	NaN	NaN	NaN	NaN	NaN	NaN	NaN	NaN	NaN	NaN	NaN	NaN	NaN	NaN	NaN	NaN	NaN	NaN	NaN	NaN	NaN	NaN	NaN	NaN	NaN	NaN	NaN	NaN	NaN	NaN	NaN	NaN	NaN	NaN	NaN	NaN	NaN	NaN	NaN	NaN	NaN	NaN	NaN	NaN	NaN	NaN	NaN	NaN	NaN	NaN	NaN	NaN	NaN	NaN	NaN	NaN	NaN	NaN	NaN	NaN	NaN	NaN	NaN	NaN	NaN	NaN	0	127	6.624e-05	0.0008652	2.91	322.1	161.1	161.1	0.00123734	3.89081e-05	3.88529e-05	0.000201013	0.0429187	0.00104656	0.00104641	0.00928348	2.09	21.52
P16442	ABO	High	[R].VSLPRMVYPQPK.[V]	P16442 [64-75]	High	Low	1xOxidation [M6]	1	1	1	1	1430.78	0	NaN	NaN	NaN	NaN	NaN	NaN	NaN	NaN	NaN	NaN	NaN	NaN	NaN	NaN	NaN	NaN	NaN	NaN	NaN	NaN	NaN	NaN	NaN	NaN	NaN	NaN	NaN	NaN	NaN	NaN	NaN	NaN	NaN	NaN	NaN	NaN	NaN	NaN	NaN	NaN	NaN	NaN	NaN	NaN	NaN	NaN	NaN	NaN	NaN	NaN	NaN	NaN	NaN	NaN	NaN	NaN	NaN	NaN	NaN	NaN	NaN	NaN	NaN	NaN	NaN	NaN	NaN	NaN	NaN	NaN	NaN	NaN	NaN	NaN	NaN	NaN	NaN	NaN	NaN	NaN	NaN	NaN	NaN	0	0	0.1174	0.9593	0.78	151.5	90.2	90.2	0.165422	0.00685284	0.00685284	0.0454376	0.796	0.0724025	0.0724024	0.535102	0.86	45.8
P19971	TYMP	High	[R].VAAALDDGSALGRFER.[M]	P19971 [330-345]	High	High		1	2	10	1	1647.84	0	NaN	NaN	NaN	NaN	NaN	NaN	NaN	NaN	NaN	NaN	NaN	NaN	NaN	NaN	NaN	NaN	NaN	NaN	NaN	NaN	NaN	NaN	NaN	NaN	NaN	NaN	NaN	NaN	NaN	NaN	NaN	NaN	NaN	NaN	NaN	NaN	NaN	NaN	NaN	NaN	NaN	NaN	NaN	NaN	NaN	NaN	NaN	NaN	NaN	NaN	NaN	NaN	NaN	NaN	NaN	NaN	NaN	NaN	NaN	NaN	NaN	NaN	NaN	NaN	NaN	NaN	NaN	NaN	NaN	NaN	NaN	NaN	NaN	NaN	NaN	NaN	NaN	NaN	NaN	NaN	NaN	NaN	NaN	0	330	2.214e-05	0.0003601	5.94	467.2	340.3	340.3	1.14832e-06	8.33746e-08	0	0	4.15671e-05	1.89086e-06	1.52139e-06	6.55179e-05	2.59	40.61
O75354-1	ENTPD6	High	[R].VEGTLQASPPGYLTALR.[M]	O75354-1 [265-281]	High	High		1	3	2	0	1772.95	0	NaN	NaN	NaN	NaN	NaN	NaN	NaN	NaN	NaN	NaN	NaN	NaN	NaN	NaN	NaN	NaN	NaN	NaN	NaN	NaN	NaN	NaN	NaN	NaN	NaN	NaN	NaN	NaN	NaN	NaN	NaN	NaN	NaN	NaN	NaN	NaN	NaN	NaN	NaN	NaN	NaN	NaN	NaN	NaN	NaN	NaN	NaN	NaN	NaN	NaN	NaN	NaN	NaN	NaN	NaN	NaN	NaN	NaN	NaN	NaN	NaN	NaN	NaN	NaN	NaN	NaN	NaN	NaN	NaN	NaN	NaN	NaN	NaN	NaN	NaN	NaN	NaN	NaN	NaN	NaN	NaN	NaN	NaN	0	265	0.001816	0.02503	10.06	645.6	540.5	540.5	8.69796e-11	9.34281e-12	0	0	6.96605e-10	9.51753e-11	0	0	2.66	NaN
Q9UPN3	MACF1	High	[K].VTAGYTGIK.[C]	Q9UPN3 [207-215]	High	Low		1	1	1	0	909.504	0	NaN	NaN	NaN	NaN	NaN	NaN	NaN	NaN	NaN	NaN	NaN	NaN	NaN	NaN	NaN	NaN	NaN	NaN	NaN	NaN	NaN	NaN	NaN	NaN	NaN	NaN	NaN	NaN	NaN	NaN	NaN	NaN	NaN	NaN	NaN	NaN	NaN	NaN	NaN	NaN	NaN	NaN	NaN	NaN	NaN	NaN	NaN	NaN	NaN	NaN	NaN	NaN	NaN	NaN	NaN	NaN	NaN	NaN	NaN	NaN	NaN	NaN	NaN	NaN	NaN	NaN	NaN	NaN	NaN	NaN	NaN	NaN	NaN	NaN	NaN	NaN	NaN	NaN	NaN	NaN	NaN	NaN	NaN	0	207	0.2651	1	0.72	170.2	39.5	39.5	0.190126	0.00776935	0.00776927	0.0526615	0.706595	0.0539358	0.0539355	0.434961	0.98	36.27
Q8NBF2-1	NHLRC2	High	[R].SENAVVDGPFLVEK.[Q]	Q8NBF2-1 [574-587]	n/a	High		1	2	2	0	1503.77	0	NaN	NaN	NaN	NaN	NaN	NaN	NaN	NaN	NaN	NaN	NaN	NaN	NaN	NaN	NaN	NaN	NaN	NaN	NaN	NaN	NaN	NaN	NaN	NaN	NaN	NaN	NaN	NaN	NaN	NaN	NaN	NaN	NaN	NaN	NaN	NaN	NaN	NaN	NaN	NaN	NaN	NaN	NaN	NaN	NaN	NaN	NaN	NaN	NaN	NaN	NaN	NaN	NaN	NaN	NaN	NaN	NaN	NaN	NaN	NaN	NaN	NaN	NaN	NaN	NaN	NaN	NaN	NaN	NaN	NaN	NaN	NaN	NaN	NaN	NaN	NaN	NaN	NaN	NaN	NaN	NaN	NaN	NaN	0	0	0.0005544	0.007201	NaN	NaN	NaN	NaN	NaN	NaN	NaN	NaN	NaN	NaN	NaN	NaN	1.66	NaN
Q01581	HMGCS1	High	[K].VTQDATPGSALDK.[I]	Q01581 [388-400]	n/a	High		1	1	3	0	1302.65	0	NaN	NaN	NaN	NaN	NaN	NaN	NaN	NaN	NaN	NaN	NaN	NaN	NaN	NaN	NaN	NaN	NaN	NaN	NaN	NaN	NaN	NaN	NaN	NaN	NaN	NaN	NaN	NaN	NaN	NaN	NaN	NaN	NaN	NaN	NaN	NaN	NaN	NaN	NaN	NaN	NaN	NaN	NaN	NaN	NaN	NaN	NaN	NaN	NaN	NaN	NaN	NaN	NaN	NaN	NaN	NaN	NaN	NaN	NaN	NaN	NaN	NaN	NaN	NaN	NaN	NaN	NaN	NaN	NaN	NaN	NaN	NaN	NaN	NaN	NaN	NaN	NaN	NaN	NaN	NaN	NaN	NaN	NaN	0	0	1.912e-06	1.495e-06	NaN	NaN	NaN	NaN	NaN	NaN	NaN	NaN	NaN	NaN	NaN	NaN	2.91	21.93
O43581-3	SYT7	High	[K].VAAAAGLAVER.[E]	O43581-3 [125-135]	n/a	High		1	3	1	0	1027.59	0	NaN	NaN	NaN	NaN	NaN	NaN	NaN	NaN	NaN	NaN	NaN	NaN	NaN	NaN	NaN	NaN	NaN	NaN	NaN	NaN	NaN	NaN	NaN	NaN	NaN	NaN	NaN	NaN	NaN	NaN	NaN	NaN	NaN	NaN	NaN	NaN	NaN	NaN	NaN	NaN	NaN	NaN	NaN	NaN	NaN	NaN	NaN	NaN	NaN	NaN	NaN	NaN	NaN	NaN	NaN	NaN	NaN	NaN	NaN	NaN	NaN	NaN	NaN	NaN	NaN	NaN	NaN	NaN	NaN	NaN	NaN	NaN	NaN	NaN	NaN	NaN	NaN	NaN	NaN	NaN	NaN	NaN	NaN	0	0	0.003067	0.03542	NaN	NaN	NaN	NaN	NaN	NaN	NaN	NaN	NaN	NaN	NaN	NaN	1.11	29.08
P62316	SNRPD2	High	[K].SEMTPEELQK.[R]	P62316 [9-18]	n/a	High	1xOxidation [M3]	1	1	2	0	1207.55	0	NaN	NaN	NaN	NaN	NaN	NaN	NaN	NaN	NaN	NaN	NaN	NaN	NaN	NaN	NaN	NaN	NaN	NaN	NaN	NaN	NaN	NaN	NaN	NaN	NaN	NaN	NaN	NaN	NaN	NaN	NaN	NaN	NaN	NaN	NaN	NaN	NaN	NaN	NaN	NaN	NaN	NaN	NaN	NaN	NaN	NaN	NaN	NaN	NaN	NaN	NaN	NaN	NaN	NaN	NaN	NaN	NaN	NaN	NaN	NaN	NaN	NaN	NaN	NaN	NaN	NaN	NaN	NaN	NaN	NaN	NaN	NaN	NaN	NaN	NaN	NaN	NaN	NaN	NaN	NaN	NaN	NaN	NaN	0	0	1.169e-05	5.944e-05	NaN	NaN	NaN	NaN	NaN	NaN	NaN	NaN	NaN	NaN	NaN	NaN	2.71	22.09
P36507	MAP2K2	High	[K].VSIAVLR.[G]	P36507 [173-179]	n/a	High		1	1	5	0	757.493	0	NaN	NaN	NaN	NaN	NaN	NaN	NaN	NaN	NaN	NaN	NaN	NaN	NaN	NaN	NaN	NaN	NaN	NaN	NaN	NaN	NaN	NaN	NaN	NaN	NaN	NaN	NaN	NaN	NaN	NaN	NaN	NaN	NaN	NaN	NaN	NaN	NaN	NaN	NaN	NaN	NaN	NaN	NaN	NaN	NaN	NaN	NaN	NaN	NaN	NaN	NaN	NaN	NaN	NaN	NaN	NaN	NaN	NaN	NaN	NaN	NaN	NaN	NaN	NaN	NaN	NaN	NaN	NaN	NaN	NaN	NaN	NaN	NaN	NaN	NaN	NaN	NaN	NaN	NaN	NaN	NaN	NaN	NaN	0	0	0.0002981	0.003344	NaN	NaN	NaN	NaN	NaN	NaN	NaN	NaN	NaN	NaN	NaN	NaN	1.18	38.85
Q96JQ0	DCHS1	High	[R].VTATDSGSPPLR.[A]	Q96JQ0 [442-453]	n/a	High		1	1	1	0	1200.62	0	NaN	NaN	NaN	NaN	NaN	NaN	NaN	NaN	NaN	NaN	NaN	NaN	NaN	NaN	NaN	NaN	NaN	NaN	NaN	NaN	NaN	NaN	NaN	NaN	NaN	NaN	NaN	NaN	NaN	NaN	NaN	NaN	NaN	NaN	NaN	NaN	NaN	NaN	NaN	NaN	NaN	NaN	NaN	NaN	NaN	NaN	NaN	NaN	NaN	NaN	NaN	NaN	NaN	NaN	NaN	NaN	NaN	NaN	NaN	NaN	NaN	NaN	NaN	NaN	NaN	NaN	NaN	NaN	NaN	NaN	NaN	NaN	NaN	NaN	NaN	NaN	NaN	NaN	NaN	NaN	NaN	NaN	NaN	0	0	0.0002675	0.003047	NaN	NaN	NaN	NaN	NaN	NaN	NaN	NaN	NaN	NaN	NaN	NaN	1.9	NaN
Q9Y2G5-1	POFUT2	High	[K].VDERPCIDQLLYSQDK.[H]	Q9Y2G5-1 [156-171]	n/a	High	1xCarbamidomethyl [C6]	1	3	2	0	1978.95	0	NaN	NaN	NaN	NaN	NaN	NaN	NaN	NaN	NaN	NaN	NaN	NaN	NaN	NaN	NaN	NaN	NaN	NaN	NaN	NaN	NaN	NaN	NaN	NaN	NaN	NaN	NaN	NaN	NaN	NaN	NaN	NaN	NaN	NaN	NaN	NaN	NaN	NaN	NaN	NaN	NaN	NaN	NaN	NaN	NaN	NaN	NaN	NaN	NaN	NaN	NaN	NaN	NaN	NaN	NaN	NaN	NaN	NaN	NaN	NaN	NaN	NaN	NaN	NaN	NaN	NaN	NaN	NaN	NaN	NaN	NaN	NaN	NaN	NaN	NaN	NaN	NaN	NaN	NaN	NaN	NaN	NaN	NaN	0	0	0.00232	0.02961	NaN	NaN	NaN	NaN	NaN	NaN	NaN	NaN	NaN	NaN	NaN	NaN	2.1	NaN
Q8WZ42-12	TTN	High	[K].VAGTPELSVEWYKDGK.[L]	Q8WZ42-12 [6971-6986]	High	Medium		1	1	10	1	1778.9	0	NaN	NaN	NaN	NaN	NaN	NaN	NaN	NaN	NaN	NaN	NaN	NaN	NaN	NaN	NaN	NaN	NaN	NaN	NaN	NaN	NaN	NaN	NaN	NaN	NaN	NaN	NaN	NaN	NaN	NaN	NaN	NaN	NaN	NaN	NaN	NaN	NaN	NaN	NaN	NaN	NaN	NaN	NaN	NaN	NaN	NaN	NaN	NaN	NaN	NaN	NaN	NaN	NaN	NaN	NaN	NaN	NaN	NaN	NaN	NaN	NaN	NaN	NaN	NaN	NaN	NaN	NaN	NaN	NaN	NaN	NaN	NaN	NaN	NaN	NaN	NaN	NaN	NaN	NaN	NaN	NaN	NaN	NaN	0	6971	0.0127	0.2401	1.51	223	76.2	76.2	0.0307259	0.00117355	0.00117354	0.00696021	0.540836	0.0320101	0.03201	0.275904	1.52	61.67
Q8WZ42-12	TTN	High	[K].VENLTEGAIYYFR.[V]	Q8WZ42-12 [26744-26756]	High	n/a		1	1	2	0	1574.78	0	NaN	NaN	NaN	NaN	NaN	NaN	NaN	NaN	NaN	NaN	NaN	NaN	NaN	NaN	NaN	NaN	NaN	NaN	NaN	NaN	NaN	NaN	NaN	NaN	NaN	NaN	NaN	NaN	NaN	NaN	NaN	NaN	NaN	NaN	NaN	NaN	NaN	NaN	NaN	NaN	NaN	NaN	NaN	NaN	NaN	NaN	NaN	NaN	NaN	NaN	NaN	NaN	NaN	NaN	NaN	NaN	NaN	NaN	NaN	NaN	NaN	NaN	NaN	NaN	NaN	NaN	NaN	NaN	NaN	NaN	NaN	NaN	NaN	NaN	NaN	NaN	NaN	NaN	NaN	NaN	NaN	NaN	NaN	0	26744	NaN	NaN	0.91	136.1	22	22	0.121723	0.00464573	0.00464559	0.0286677	0.836806	0.0874969	0.0874967	0.598309	NaN	NaN
B2RTY4-4	MYO9A	High	[R].SAFHLKQPEEYHYLNQITK.[K]	B2RTY4-4 [351-369]	High	n/a		1	1	1	1	2346.19	0	NaN	NaN	NaN	NaN	NaN	NaN	NaN	NaN	NaN	NaN	NaN	NaN	NaN	NaN	NaN	NaN	NaN	NaN	NaN	NaN	NaN	NaN	NaN	NaN	NaN	NaN	NaN	NaN	NaN	NaN	NaN	NaN	NaN	NaN	NaN	NaN	NaN	NaN	NaN	NaN	NaN	NaN	NaN	NaN	NaN	NaN	NaN	NaN	NaN	NaN	NaN	NaN	NaN	NaN	NaN	NaN	NaN	NaN	NaN	NaN	NaN	NaN	NaN	NaN	NaN	NaN	NaN	NaN	NaN	NaN	NaN	NaN	NaN	NaN	NaN	NaN	NaN	NaN	NaN	NaN	NaN	NaN	NaN	0	351	NaN	NaN	0.67	55.6	55.6	55.6	0.216216	0.00913921	0.00913918	0.0635567	0.621765	0.0420827	0.0420826	0.356219	NaN	35.46
Q02224	CENPE	High	[K].VAHCCLK.[E]	Q02224 [1481-1487]	High	Low	2xCarbamidomethyl [C4;C5]	1	1	1	0	887.423	0	NaN	NaN	NaN	NaN	NaN	NaN	NaN	NaN	NaN	NaN	NaN	NaN	NaN	NaN	NaN	NaN	NaN	NaN	NaN	NaN	NaN	NaN	NaN	NaN	NaN	NaN	NaN	NaN	NaN	NaN	NaN	NaN	NaN	NaN	NaN	NaN	NaN	NaN	NaN	NaN	NaN	NaN	NaN	NaN	NaN	NaN	NaN	NaN	NaN	NaN	NaN	NaN	NaN	NaN	NaN	NaN	NaN	NaN	NaN	NaN	NaN	NaN	NaN	NaN	NaN	NaN	NaN	NaN	NaN	NaN	NaN	NaN	NaN	NaN	NaN	NaN	NaN	NaN	NaN	NaN	NaN	NaN	NaN	0	0	0.06392	0.8228	0.81	112.5	110.9	110.9	0.153806	0.00640394	0.00640389	0.0418433	0.45119	0.0241015	0.0241015	0.208178	0.55	19.24
P42224-1	STAT1	High	[K].YTYEHDPITK.[N]	P42224-1 [287-296]	High	High		1	2	3	0	1266.6	0	NaN	NaN	NaN	NaN	NaN	NaN	NaN	NaN	NaN	NaN	NaN	NaN	NaN	NaN	NaN	NaN	NaN	NaN	NaN	NaN	NaN	NaN	NaN	NaN	NaN	NaN	NaN	NaN	NaN	NaN	NaN	NaN	NaN	NaN	NaN	NaN	NaN	NaN	NaN	NaN	NaN	NaN	NaN	NaN	NaN	NaN	NaN	NaN	NaN	NaN	NaN	NaN	NaN	NaN	NaN	NaN	NaN	NaN	NaN	NaN	NaN	NaN	NaN	NaN	NaN	NaN	NaN	NaN	NaN	NaN	NaN	NaN	NaN	NaN	NaN	NaN	NaN	NaN	NaN	NaN	NaN	NaN	NaN	0	287	0.0003252	0.003597	1.68	271.8	170.4	170.4	0.0210863	0.000845998	0.000845975	0.00506623	0.0657589	0.00159367	0.00159346	0.013382	1.34	24.81
Q12907	LMAN2	High	[R].VFPYISVMVNNGSLSYDHSK.[D]	Q12907 [173-192]	High	n/a	1xOxidation [M8]	1	1	1	0	2273.09	0	NaN	NaN	NaN	NaN	NaN	NaN	NaN	NaN	NaN	NaN	NaN	NaN	NaN	NaN	NaN	NaN	NaN	NaN	NaN	NaN	NaN	NaN	NaN	NaN	NaN	NaN	NaN	NaN	NaN	NaN	NaN	NaN	NaN	NaN	NaN	NaN	NaN	NaN	NaN	NaN	NaN	NaN	NaN	NaN	NaN	NaN	NaN	NaN	NaN	NaN	NaN	NaN	NaN	NaN	NaN	NaN	NaN	NaN	NaN	NaN	NaN	NaN	NaN	NaN	NaN	NaN	NaN	NaN	NaN	NaN	NaN	NaN	NaN	NaN	NaN	NaN	NaN	NaN	NaN	NaN	NaN	NaN	NaN	0	173	NaN	NaN	1.8	134.5	134.5	134.5	0.0159203	0.00063575	0.000635748	0.00439257	0.374976	0.0177807	0.0177806	0.152201	NaN	NaN
A0A0C4DH73	IGKV1-12	High	[R].VTITCRASQGISSWLAWYQQK.[P]	A0A0C4DH73 [41-61]	High	n/a	1xCarbamidomethyl [C5]	1	2	10	1	2483.25	0	NaN	NaN	NaN	NaN	NaN	NaN	NaN	NaN	NaN	NaN	NaN	NaN	NaN	NaN	NaN	NaN	NaN	NaN	NaN	NaN	NaN	NaN	NaN	NaN	NaN	NaN	NaN	NaN	NaN	NaN	NaN	NaN	NaN	NaN	NaN	NaN	NaN	NaN	NaN	NaN	NaN	NaN	NaN	NaN	NaN	NaN	NaN	NaN	NaN	NaN	NaN	NaN	NaN	NaN	NaN	NaN	NaN	NaN	NaN	NaN	NaN	NaN	NaN	NaN	NaN	NaN	NaN	NaN	NaN	NaN	NaN	NaN	NaN	NaN	NaN	NaN	NaN	NaN	NaN	NaN	NaN	NaN	NaN	0	41	NaN	NaN	1.34	183	183	183	0.0453788	0.00161558	0.00161556	0.0095211	0.140786	0.00493033	0.00493032	0.0401136	NaN	43.98
Q8N128	FAM177A1	High	[K].YQYAIDEYYR.[M]	Q8N128 [132-141]	High	High		1	2	4	0	1383.62	0	NaN	NaN	NaN	NaN	NaN	NaN	NaN	NaN	NaN	NaN	NaN	NaN	NaN	NaN	NaN	NaN	NaN	NaN	NaN	NaN	NaN	NaN	NaN	NaN	NaN	NaN	NaN	NaN	NaN	NaN	NaN	NaN	NaN	NaN	NaN	NaN	NaN	NaN	NaN	NaN	NaN	NaN	NaN	NaN	NaN	NaN	NaN	NaN	NaN	NaN	NaN	NaN	NaN	NaN	NaN	NaN	NaN	NaN	NaN	NaN	NaN	NaN	NaN	NaN	NaN	NaN	NaN	NaN	NaN	NaN	NaN	NaN	NaN	NaN	NaN	NaN	NaN	NaN	NaN	NaN	NaN	NaN	NaN	0	0	1.169e-05	3.829e-05	2.74	396.2	327.3	327.3	0.00180065	6.35212e-05	6.3328e-05	0.000311551	0.00563681	0.000109028	0.000108897	0.00136537	2.6	42.6
P14866	HNRNPL	High	[R].VFNVFCLYGNVEK.[V]	P14866 [399-411]	n/a	High	1xCarbamidomethyl [C6]	1	2	1	0	1588.78	0	NaN	NaN	NaN	NaN	NaN	NaN	NaN	NaN	NaN	NaN	NaN	NaN	NaN	NaN	NaN	NaN	NaN	NaN	NaN	NaN	NaN	NaN	NaN	NaN	NaN	NaN	NaN	NaN	NaN	NaN	NaN	NaN	NaN	NaN	NaN	NaN	NaN	NaN	NaN	NaN	NaN	NaN	NaN	NaN	NaN	NaN	NaN	NaN	NaN	NaN	NaN	NaN	NaN	NaN	NaN	NaN	NaN	NaN	NaN	NaN	NaN	NaN	NaN	NaN	NaN	NaN	NaN	NaN	NaN	NaN	NaN	NaN	NaN	NaN	NaN	NaN	NaN	NaN	NaN	NaN	NaN	NaN	NaN	0	0	1.169e-05	3.949e-05	NaN	NaN	NaN	NaN	NaN	NaN	NaN	NaN	NaN	NaN	NaN	NaN	1.8	63.18
		High	[R].SDSFENPVLQQHFR.[N]		n/a	High		0	2	1	0	1703.81	0	NaN	NaN	NaN	NaN	NaN	NaN	NaN	NaN	NaN	NaN	NaN	NaN	NaN	NaN	NaN	NaN	NaN	NaN	NaN	NaN	NaN	NaN	NaN	NaN	NaN	NaN	NaN	NaN	NaN	NaN	NaN	NaN	NaN	NaN	NaN	NaN	NaN	NaN	NaN	NaN	NaN	NaN	NaN	NaN	NaN	NaN	NaN	NaN	NaN	NaN	NaN	NaN	NaN	NaN	NaN	NaN	NaN	NaN	NaN	NaN	NaN	NaN	NaN	NaN	NaN	NaN	NaN	NaN	NaN	NaN	NaN	NaN	NaN	NaN	NaN	NaN	NaN	NaN	NaN	NaN	NaN	NaN	NaN	0	0	0.0003411	0.003877	NaN	NaN	NaN	NaN	NaN	NaN	NaN	NaN	NaN	NaN	NaN	NaN	1.69	NaN
Q12913-1	PTPRJ	High	[K].YTYEDFK.[K]	Q12913-1 [869-875]	High	High		1	1	7	0	965.425	0	NaN	NaN	NaN	NaN	NaN	NaN	NaN	NaN	NaN	NaN	NaN	NaN	NaN	NaN	NaN	NaN	NaN	NaN	NaN	NaN	NaN	NaN	NaN	NaN	NaN	NaN	NaN	NaN	NaN	NaN	NaN	NaN	NaN	NaN	NaN	NaN	NaN	NaN	NaN	NaN	NaN	NaN	NaN	NaN	NaN	NaN	NaN	NaN	NaN	NaN	NaN	NaN	NaN	NaN	NaN	NaN	NaN	NaN	NaN	NaN	NaN	NaN	NaN	NaN	NaN	NaN	NaN	NaN	NaN	NaN	NaN	NaN	NaN	NaN	NaN	NaN	NaN	NaN	NaN	NaN	NaN	NaN	NaN	0	869	0.0005744	0.007536	3.34	283.5	189	189	0.00045187	3.65476e-06	3.63731e-06	0.000131056	0.0161022	0.000512837	0.000512801	0.00462926	1	31.64
Q9UGT4	SUSD2	High	[R].VAHQLHQR.[R]	Q9UGT4 [707-714]	High	Medium		1	1	1	0	988.544	0	NaN	NaN	NaN	NaN	NaN	NaN	NaN	NaN	NaN	NaN	NaN	NaN	NaN	NaN	NaN	NaN	NaN	NaN	NaN	NaN	NaN	NaN	NaN	NaN	NaN	NaN	NaN	NaN	NaN	NaN	NaN	NaN	NaN	NaN	NaN	NaN	NaN	NaN	NaN	NaN	NaN	NaN	NaN	NaN	NaN	NaN	NaN	NaN	NaN	NaN	NaN	NaN	NaN	NaN	NaN	NaN	NaN	NaN	NaN	NaN	NaN	NaN	NaN	NaN	NaN	NaN	NaN	NaN	NaN	NaN	NaN	NaN	NaN	NaN	NaN	NaN	NaN	NaN	NaN	NaN	NaN	NaN	NaN	0	0	0.01305	0.2486	1.17	137.7	114.9	114.9	0.0681728	0.00238386	0.0023836	0.0142021	0.730512	0.0581365	0.0581365	0.460489	1.28	41.15
P35625	TIMP3	High	[K].YQYLLTGR.[V]	P35625 [100-107]	n/a	High		1	1	1	0	1013.54	0	NaN	NaN	NaN	NaN	NaN	NaN	NaN	NaN	NaN	NaN	NaN	NaN	NaN	NaN	NaN	NaN	NaN	NaN	NaN	NaN	NaN	NaN	NaN	NaN	NaN	NaN	NaN	NaN	NaN	NaN	NaN	NaN	NaN	NaN	NaN	NaN	NaN	NaN	NaN	NaN	NaN	NaN	NaN	NaN	NaN	NaN	NaN	NaN	NaN	NaN	NaN	NaN	NaN	NaN	NaN	NaN	NaN	NaN	NaN	NaN	NaN	NaN	NaN	NaN	NaN	NaN	NaN	NaN	NaN	NaN	NaN	NaN	NaN	NaN	NaN	NaN	NaN	NaN	NaN	NaN	NaN	NaN	NaN	0	0	0.003379	0.03811	NaN	NaN	NaN	NaN	NaN	NaN	NaN	NaN	NaN	NaN	NaN	NaN	1.22	37.05
A0A075B6S5	IGKV1-27	High	[R].VTITCRASQGISNYLAWYQQK.[P]	A0A075B6S5 [41-61]	High	n/a	1xCarbamidomethyl [C5]	1	1	3	1	2487.24	0	NaN	NaN	NaN	NaN	NaN	NaN	NaN	NaN	NaN	NaN	NaN	NaN	NaN	NaN	NaN	NaN	NaN	NaN	NaN	NaN	NaN	NaN	NaN	NaN	NaN	NaN	NaN	NaN	NaN	NaN	NaN	NaN	NaN	NaN	NaN	NaN	NaN	NaN	NaN	NaN	NaN	NaN	NaN	NaN	NaN	NaN	NaN	NaN	NaN	NaN	NaN	NaN	NaN	NaN	NaN	NaN	NaN	NaN	NaN	NaN	NaN	NaN	NaN	NaN	NaN	NaN	NaN	NaN	NaN	NaN	NaN	NaN	NaN	NaN	NaN	NaN	NaN	NaN	NaN	NaN	NaN	NaN	NaN	0	41	NaN	NaN	0.84	56	46.8	46.8	0.143614	0.0059646	0.00596459	0.0390839	0.752714	0.0648317	0.0648317	0.497589	NaN	64.37
A0A0C4DH24	IGKV6-21	High	[K].VTITCRASQSIGSSLHWYQQK.[P]	A0A0C4DH24 [38-58]	High	n/a	1xCarbamidomethyl [C5]	1	1	2	1	2450.22	0	NaN	NaN	NaN	NaN	NaN	NaN	NaN	NaN	NaN	NaN	NaN	NaN	NaN	NaN	NaN	NaN	NaN	NaN	NaN	NaN	NaN	NaN	NaN	NaN	NaN	NaN	NaN	NaN	NaN	NaN	NaN	NaN	NaN	NaN	NaN	NaN	NaN	NaN	NaN	NaN	NaN	NaN	NaN	NaN	NaN	NaN	NaN	NaN	NaN	NaN	NaN	NaN	NaN	NaN	NaN	NaN	NaN	NaN	NaN	NaN	NaN	NaN	NaN	NaN	NaN	NaN	NaN	NaN	NaN	NaN	NaN	NaN	NaN	NaN	NaN	NaN	NaN	NaN	NaN	NaN	NaN	NaN	NaN	0	38	NaN	NaN	0.7	40.5	40.3	40.3	0.198799	0.00861061	0.00861059	0.0593118	0.843504	0.0929933	0.0929933	0.616203	NaN	57.33
Q9BUL8	PDCD10	High	[K].YQYQNRR.[A]	Q9BUL8 [152-158]	High	Low		1	1	7	1	1027.51	0	NaN	NaN	NaN	NaN	NaN	NaN	NaN	NaN	NaN	NaN	NaN	NaN	NaN	NaN	NaN	NaN	NaN	NaN	NaN	NaN	NaN	NaN	NaN	NaN	NaN	NaN	NaN	NaN	NaN	NaN	NaN	NaN	NaN	NaN	NaN	NaN	NaN	NaN	NaN	NaN	NaN	NaN	NaN	NaN	NaN	NaN	NaN	NaN	NaN	NaN	NaN	NaN	NaN	NaN	NaN	NaN	NaN	NaN	NaN	NaN	NaN	NaN	NaN	NaN	NaN	NaN	NaN	NaN	NaN	NaN	NaN	NaN	NaN	NaN	NaN	NaN	NaN	NaN	NaN	NaN	NaN	NaN	NaN	0	152	0.05125	0.7689	1.82	317.1	84.2	84.2	0.0152323	0.000616228	0.000616152	0.00427727	0.364422	0.0171436	0.0171436	0.146811	0.97	NaN
Q9BZR6	RTN4R	High	[R].VAHVHPHAFR.[D]	Q9BZR6 [214-223]	High	High		1	1	5	0	1170.63	0	NaN	NaN	NaN	NaN	NaN	NaN	NaN	NaN	NaN	NaN	NaN	NaN	NaN	NaN	NaN	NaN	NaN	NaN	NaN	NaN	NaN	NaN	NaN	NaN	NaN	NaN	NaN	NaN	NaN	NaN	NaN	NaN	NaN	NaN	NaN	NaN	NaN	NaN	NaN	NaN	NaN	NaN	NaN	NaN	NaN	NaN	NaN	NaN	NaN	NaN	NaN	NaN	NaN	NaN	NaN	NaN	NaN	NaN	NaN	NaN	NaN	NaN	NaN	NaN	NaN	NaN	NaN	NaN	NaN	NaN	NaN	NaN	NaN	NaN	NaN	NaN	NaN	NaN	NaN	NaN	NaN	NaN	NaN	0	214	0.0001102	0.001322	1.71	251.3	131.4	131.4	0.0196986	0.00079783	0.000797455	0.00482483	0.152632	0.00557163	0.0055716	0.0447992	1.9	19.21
P14555	PLA2G2A	High	[K].YQYYSNK.[H]	P14555 [129-135]	High	High		1	1	2	0	965.436	0	NaN	NaN	NaN	NaN	NaN	NaN	NaN	NaN	NaN	NaN	NaN	NaN	NaN	NaN	NaN	NaN	NaN	NaN	NaN	NaN	NaN	NaN	NaN	NaN	NaN	NaN	NaN	NaN	NaN	NaN	NaN	NaN	NaN	NaN	NaN	NaN	NaN	NaN	NaN	NaN	NaN	NaN	NaN	NaN	NaN	NaN	NaN	NaN	NaN	NaN	NaN	NaN	NaN	NaN	NaN	NaN	NaN	NaN	NaN	NaN	NaN	NaN	NaN	NaN	NaN	NaN	NaN	NaN	NaN	NaN	NaN	NaN	NaN	NaN	NaN	NaN	NaN	NaN	NaN	NaN	NaN	NaN	NaN	0	0	0.001952	0.0264	1.41	258.3	95.2	95.2	0.0389468	0.00139356	0.00139356	0.00807638	0.290586	0.0125732	0.012573	0.105834	1.38	20.68
Q13867	BLMH	High	[R].VENSWGEDHGHK.[G]	Q13867 [394-405]	High	High		1	1	2	0	1394.61	0	NaN	NaN	NaN	NaN	NaN	NaN	NaN	NaN	NaN	NaN	NaN	NaN	NaN	NaN	NaN	NaN	NaN	NaN	NaN	NaN	NaN	NaN	NaN	NaN	NaN	NaN	NaN	NaN	NaN	NaN	NaN	NaN	NaN	NaN	NaN	NaN	NaN	NaN	NaN	NaN	NaN	NaN	NaN	NaN	NaN	NaN	NaN	NaN	NaN	NaN	NaN	NaN	NaN	NaN	NaN	NaN	NaN	NaN	NaN	NaN	NaN	NaN	NaN	NaN	NaN	NaN	NaN	NaN	NaN	NaN	NaN	NaN	NaN	NaN	NaN	NaN	NaN	NaN	NaN	NaN	NaN	NaN	NaN	0	0	0.00195	0.02635	1.89	175.1	160.5	160.5	0.0128027	0.000494286	0.000494263	0.00319356	0.32437	0.0151278	0.0151278	0.128829	1	NaN
P39060-3	COL18A1	High	[R].TGQK.[G]	P39060-3 [967-970]	High	n/a		1	1	2	0	433.241	0	NaN	NaN	NaN	NaN	NaN	NaN	NaN	NaN	NaN	NaN	NaN	NaN	NaN	NaN	NaN	NaN	NaN	NaN	NaN	NaN	NaN	NaN	NaN	NaN	NaN	NaN	NaN	NaN	NaN	NaN	NaN	NaN	NaN	NaN	NaN	NaN	NaN	NaN	NaN	NaN	NaN	NaN	NaN	NaN	NaN	NaN	NaN	NaN	NaN	NaN	NaN	NaN	NaN	NaN	NaN	NaN	NaN	NaN	NaN	NaN	NaN	NaN	NaN	NaN	NaN	NaN	NaN	NaN	NaN	NaN	NaN	NaN	NaN	NaN	NaN	NaN	NaN	NaN	NaN	NaN	NaN	NaN	NaN	0	967	NaN	NaN	1.35	131.1	131.1	131.1	0.0442466	0.00159343	0.00159336	0.00937215	0.632086	0.0429465	0.0429458	0.362911	NaN	22.03
P01042	KNG1	High	[K].TEGPTPIPSLAK.[P]	P01042 [542-553]	High	n/a		1	1	1	0	1210.67	0	NaN	NaN	NaN	NaN	NaN	NaN	NaN	NaN	NaN	NaN	NaN	NaN	NaN	NaN	NaN	NaN	NaN	NaN	NaN	NaN	NaN	NaN	NaN	NaN	NaN	NaN	NaN	NaN	NaN	NaN	NaN	NaN	NaN	NaN	NaN	NaN	NaN	NaN	NaN	NaN	NaN	NaN	NaN	NaN	NaN	NaN	NaN	NaN	NaN	NaN	NaN	NaN	NaN	NaN	NaN	NaN	NaN	NaN	NaN	NaN	NaN	NaN	NaN	NaN	NaN	NaN	NaN	NaN	NaN	NaN	NaN	NaN	NaN	NaN	NaN	NaN	NaN	NaN	NaN	NaN	NaN	NaN	NaN	0	542	NaN	NaN	0.85	165	8.6	8.6	0.142144	0.00585938	0.00585937	0.0384328	0.859723	0.0984795	0.0984795	0.634783	NaN	41.09
P13639	EEF2	High	[K].YRCELLYEGPPDDEAAMGIK.[S]	P13639 [367-386]	n/a	High	1xCarbamidomethyl [C3];1xOxidation [M17]	1	1	1	1	2343.06	0	NaN	NaN	NaN	NaN	NaN	NaN	NaN	NaN	NaN	NaN	NaN	NaN	NaN	NaN	NaN	NaN	NaN	NaN	NaN	NaN	NaN	NaN	NaN	NaN	NaN	NaN	NaN	NaN	NaN	NaN	NaN	NaN	NaN	NaN	NaN	NaN	NaN	NaN	NaN	NaN	NaN	NaN	NaN	NaN	NaN	NaN	NaN	NaN	NaN	NaN	NaN	NaN	NaN	NaN	NaN	NaN	NaN	NaN	NaN	NaN	NaN	NaN	NaN	NaN	NaN	NaN	NaN	NaN	NaN	NaN	NaN	NaN	NaN	NaN	NaN	NaN	NaN	NaN	NaN	NaN	NaN	NaN	NaN	0	0	1.912e-06	4.971e-09	NaN	NaN	NaN	NaN	NaN	NaN	NaN	NaN	NaN	NaN	NaN	NaN	2.95	43.43
P01742		High	[R].VTITADKSTSTAYMELSSLR.[S]	P01742 [87-106]	High	High		1	1	2	1	2174.1	0	NaN	NaN	NaN	NaN	NaN	NaN	NaN	NaN	NaN	NaN	NaN	NaN	NaN	NaN	NaN	NaN	NaN	NaN	NaN	NaN	NaN	NaN	NaN	NaN	NaN	NaN	NaN	NaN	NaN	NaN	NaN	NaN	NaN	NaN	NaN	NaN	NaN	NaN	NaN	NaN	NaN	NaN	NaN	NaN	NaN	NaN	NaN	NaN	NaN	NaN	NaN	NaN	NaN	NaN	NaN	NaN	NaN	NaN	NaN	NaN	NaN	NaN	NaN	NaN	NaN	NaN	NaN	NaN	NaN	NaN	NaN	NaN	NaN	NaN	NaN	NaN	NaN	NaN	NaN	NaN	NaN	NaN	NaN	0	0	1.912e-06	1.396e-05	2.41	301.3	253.1	253.1	0.00389763	0.000139388	0.000139364	0.00103809	0.0121965	0.000320199	0.000320184	0.0032337	1.98	NaN
O95398	RAPGEF3	High	[R].VSHLHEDSQVAR.[I]	O95398 [870-881]	High	High		1	2	8	0	1377.69	0	NaN	NaN	NaN	NaN	NaN	NaN	NaN	NaN	NaN	NaN	NaN	NaN	NaN	NaN	NaN	NaN	NaN	NaN	NaN	NaN	NaN	NaN	NaN	NaN	NaN	NaN	NaN	NaN	NaN	NaN	NaN	NaN	NaN	NaN	NaN	NaN	NaN	NaN	NaN	NaN	NaN	NaN	NaN	NaN	NaN	NaN	NaN	NaN	NaN	NaN	NaN	NaN	NaN	NaN	NaN	NaN	NaN	NaN	NaN	NaN	NaN	NaN	NaN	NaN	NaN	NaN	NaN	NaN	NaN	NaN	NaN	NaN	NaN	NaN	NaN	NaN	NaN	NaN	NaN	NaN	NaN	NaN	NaN	0	0	1.912e-06	1.368e-07	3.49	409.5	315.6	315.6	0.000325382	1.38468e-06	1.28223e-06	9.26012e-05	0.0026046	2.10325e-05	2.10103e-05	0.000325521	2.79	NaN
Q9UBQ7	GRHPR	High	[R].VALARAADCEVEQWDSDEPIPAK.[E]	Q9UBQ7 [21-43]	High	n/a	1xCarbamidomethyl [C9]	1	1	1	1	2570.22	0	NaN	NaN	NaN	NaN	NaN	NaN	NaN	NaN	NaN	NaN	NaN	NaN	NaN	NaN	NaN	NaN	NaN	NaN	NaN	NaN	NaN	NaN	NaN	NaN	NaN	NaN	NaN	NaN	NaN	NaN	NaN	NaN	NaN	NaN	NaN	NaN	NaN	NaN	NaN	NaN	NaN	NaN	NaN	NaN	NaN	NaN	NaN	NaN	NaN	NaN	NaN	NaN	NaN	NaN	NaN	NaN	NaN	NaN	NaN	NaN	NaN	NaN	NaN	NaN	NaN	NaN	NaN	NaN	NaN	NaN	NaN	NaN	NaN	NaN	NaN	NaN	NaN	NaN	NaN	NaN	NaN	NaN	NaN	0	21	NaN	NaN	1.29	132.5	88.6	88.6	0.0514717	0.00179838	0.00179837	0.0106314	0.668071	0.0485707	0.0485707	0.402156	NaN	66.78
Q96JB1-1	DNAH8	High	[R].VTDDFDKR.[L]	Q96JB1-1 [4120-4127]	n/a	High		1	2	1	1	995.479	0	NaN	NaN	NaN	NaN	NaN	NaN	NaN	NaN	NaN	NaN	NaN	NaN	NaN	NaN	NaN	NaN	NaN	NaN	NaN	NaN	NaN	NaN	NaN	NaN	NaN	NaN	NaN	NaN	NaN	NaN	NaN	NaN	NaN	NaN	NaN	NaN	NaN	NaN	NaN	NaN	NaN	NaN	NaN	NaN	NaN	NaN	NaN	NaN	NaN	NaN	NaN	NaN	NaN	NaN	NaN	NaN	NaN	NaN	NaN	NaN	NaN	NaN	NaN	NaN	NaN	NaN	NaN	NaN	NaN	NaN	NaN	NaN	NaN	NaN	NaN	NaN	NaN	NaN	NaN	NaN	NaN	NaN	NaN	0	0	0.005557	0.0742	NaN	NaN	NaN	NaN	NaN	NaN	NaN	NaN	NaN	NaN	NaN	NaN	1.53	25.3
O60218	AKR1B10	High	[K].VAIDAGYR.[H]	O60218 [34-41]	n/a	High		1	1	4	0	864.457	0	NaN	NaN	NaN	NaN	NaN	NaN	NaN	NaN	NaN	NaN	NaN	NaN	NaN	NaN	NaN	NaN	NaN	NaN	NaN	NaN	NaN	NaN	NaN	NaN	NaN	NaN	NaN	NaN	NaN	NaN	NaN	NaN	NaN	NaN	NaN	NaN	NaN	NaN	NaN	NaN	NaN	NaN	NaN	NaN	NaN	NaN	NaN	NaN	NaN	NaN	NaN	NaN	NaN	NaN	NaN	NaN	NaN	NaN	NaN	NaN	NaN	NaN	NaN	NaN	NaN	NaN	NaN	NaN	NaN	NaN	NaN	NaN	NaN	NaN	NaN	NaN	NaN	NaN	NaN	NaN	NaN	NaN	NaN	0	0	0.0002209	0.002503	NaN	NaN	NaN	NaN	NaN	NaN	NaN	NaN	NaN	NaN	NaN	NaN	1.72	27.7
P06756-2	ITGAV	High	[K].TCSLPGTALK.[V]	P06756-2 [454-463]	High	Medium	1xCarbamidomethyl [C2]	1	1	1	0	1047.55	0	NaN	NaN	NaN	NaN	NaN	NaN	NaN	NaN	NaN	NaN	NaN	NaN	NaN	NaN	NaN	NaN	NaN	NaN	NaN	NaN	NaN	NaN	NaN	NaN	NaN	NaN	NaN	NaN	NaN	NaN	NaN	NaN	NaN	NaN	NaN	NaN	NaN	NaN	NaN	NaN	NaN	NaN	NaN	NaN	NaN	NaN	NaN	NaN	NaN	NaN	NaN	NaN	NaN	NaN	NaN	NaN	NaN	NaN	NaN	NaN	NaN	NaN	NaN	NaN	NaN	NaN	NaN	NaN	NaN	NaN	NaN	NaN	NaN	NaN	NaN	NaN	NaN	NaN	NaN	NaN	NaN	NaN	NaN	0	0	0.02762	0.5609	0.78	176.9	25.9	25.9	0.165696	0.00686771	0.00686767	0.0456615	0.796471	0.0730304	0.0730303	0.538591	0.92	30.99
		High	[K].VTDDLVCLVYK.[T]		n/a	High	1xCarbamidomethyl [C7]	0	1	1	0	1324.68	0	NaN	NaN	NaN	NaN	NaN	NaN	NaN	NaN	NaN	NaN	NaN	NaN	NaN	NaN	NaN	NaN	NaN	NaN	NaN	NaN	NaN	NaN	NaN	NaN	NaN	NaN	NaN	NaN	NaN	NaN	NaN	NaN	NaN	NaN	NaN	NaN	NaN	NaN	NaN	NaN	NaN	NaN	NaN	NaN	NaN	NaN	NaN	NaN	NaN	NaN	NaN	NaN	NaN	NaN	NaN	NaN	NaN	NaN	NaN	NaN	NaN	NaN	NaN	NaN	NaN	NaN	NaN	NaN	NaN	NaN	NaN	NaN	NaN	NaN	NaN	NaN	NaN	NaN	NaN	NaN	NaN	NaN	NaN	0	0	0.0007023	0.01022	NaN	NaN	NaN	NaN	NaN	NaN	NaN	NaN	NaN	NaN	NaN	NaN	1.49	53.36
P04217	A1BG	High	[R].YRCRSGLSTGWTQLSK.[L]	P04217 [91-106]	High	High	1xCarbamidomethyl [C3]	1	1	18	2	1899.95	0	NaN	NaN	NaN	NaN	NaN	NaN	NaN	NaN	NaN	NaN	NaN	NaN	NaN	NaN	NaN	NaN	NaN	NaN	NaN	NaN	NaN	NaN	NaN	NaN	NaN	NaN	NaN	NaN	NaN	NaN	NaN	NaN	NaN	NaN	NaN	NaN	NaN	NaN	NaN	NaN	NaN	NaN	NaN	NaN	NaN	NaN	NaN	NaN	NaN	NaN	NaN	NaN	NaN	NaN	NaN	NaN	NaN	NaN	NaN	NaN	NaN	NaN	NaN	NaN	NaN	NaN	NaN	NaN	NaN	NaN	NaN	NaN	NaN	NaN	NaN	NaN	NaN	NaN	NaN	NaN	NaN	NaN	NaN	0	0	0.0005544	0.007244	2.18	244.9	164.5	164.5	0.00656167	0.000217912	0.000217231	0.0016622	0.194331	0.00766657	0.00766657	0.0622108	2.62	41.89
P04430		High	[R].VTITCRASQGISNYLAWFQQK.[P]	P04430 [41-61]	High	n/a	1xCarbamidomethyl [C5]	1	1	1	1	2471.25	0	NaN	NaN	NaN	NaN	NaN	NaN	NaN	NaN	NaN	NaN	NaN	NaN	NaN	NaN	NaN	NaN	NaN	NaN	NaN	NaN	NaN	NaN	NaN	NaN	NaN	NaN	NaN	NaN	NaN	NaN	NaN	NaN	NaN	NaN	NaN	NaN	NaN	NaN	NaN	NaN	NaN	NaN	NaN	NaN	NaN	NaN	NaN	NaN	NaN	NaN	NaN	NaN	NaN	NaN	NaN	NaN	NaN	NaN	NaN	NaN	NaN	NaN	NaN	NaN	NaN	NaN	NaN	NaN	NaN	NaN	NaN	NaN	NaN	NaN	NaN	NaN	NaN	NaN	NaN	NaN	NaN	NaN	NaN	0	41	NaN	NaN	1.04	88.3	84.1	84.1	0.0917596	0.00329577	0.00329577	0.0196474	0.586513	0.0378165	0.0378164	0.324318	NaN	NaN
Q6V0I7-1	FAT4	High	[K].TGQIYVSGILDR.[E]	Q6V0I7-1 [3352-3363]	High	Low		1	1	2	0	1321.71	0	NaN	NaN	NaN	NaN	NaN	NaN	NaN	NaN	NaN	NaN	NaN	NaN	NaN	NaN	NaN	NaN	NaN	NaN	NaN	NaN	NaN	NaN	NaN	NaN	NaN	NaN	NaN	NaN	NaN	NaN	NaN	NaN	NaN	NaN	NaN	NaN	NaN	NaN	NaN	NaN	NaN	NaN	NaN	NaN	NaN	NaN	NaN	NaN	NaN	NaN	NaN	NaN	NaN	NaN	NaN	NaN	NaN	NaN	NaN	NaN	NaN	NaN	NaN	NaN	NaN	NaN	NaN	NaN	NaN	NaN	NaN	NaN	NaN	NaN	NaN	NaN	NaN	NaN	NaN	NaN	NaN	NaN	NaN	0	0	0.4651	1	2.02	283.7	97.1	97.1	0.00946574	0.000350533	0.000350423	0.00249557	0.259932	0.0108229	0.0108228	0.0890871	0.72	47.97
O14672	ADAM10	High	[K].VSHITFAHEVGHNFGSPHDSGTECTPGESK.[N]	O14672 [376-405]	High	High	1xCarbamidomethyl [C24]	1	2	13	0	3221.43	0	NaN	NaN	NaN	NaN	NaN	NaN	NaN	NaN	NaN	NaN	NaN	NaN	NaN	NaN	NaN	NaN	NaN	NaN	NaN	NaN	NaN	NaN	NaN	NaN	NaN	NaN	NaN	NaN	NaN	NaN	NaN	NaN	NaN	NaN	NaN	NaN	NaN	NaN	NaN	NaN	NaN	NaN	NaN	NaN	NaN	NaN	NaN	NaN	NaN	NaN	NaN	NaN	NaN	NaN	NaN	NaN	NaN	NaN	NaN	NaN	NaN	NaN	NaN	NaN	NaN	NaN	NaN	NaN	NaN	NaN	NaN	NaN	NaN	NaN	NaN	NaN	NaN	NaN	NaN	NaN	NaN	NaN	NaN	0	0	1.912e-06	1.377e-12	13.01	750.1	750.1	750.1	9.69738e-14	1.3856e-14	0	0	3.51041e-12	5.31228e-13	0	0	3.62	29.12
P48739	PITPNB	High	[K].VENFIQK.[Q]	P48739 [209-215]	High	Low		1	2	2	0	877.478	0	NaN	NaN	NaN	NaN	NaN	NaN	NaN	NaN	NaN	NaN	NaN	NaN	NaN	NaN	NaN	NaN	NaN	NaN	NaN	NaN	NaN	NaN	NaN	NaN	NaN	NaN	NaN	NaN	NaN	NaN	NaN	NaN	NaN	NaN	NaN	NaN	NaN	NaN	NaN	NaN	NaN	NaN	NaN	NaN	NaN	NaN	NaN	NaN	NaN	NaN	NaN	NaN	NaN	NaN	NaN	NaN	NaN	NaN	NaN	NaN	NaN	NaN	NaN	NaN	NaN	NaN	NaN	NaN	NaN	NaN	NaN	NaN	NaN	NaN	NaN	NaN	NaN	NaN	NaN	NaN	NaN	NaN	NaN	0	209	0.07823	0.8828	0.76	66.8	15.5	15.5	0.173513	0.00715546	0.00715538	0.0474825	0.809303	0.0789711	0.0789708	0.564477	0.88	27.01
Q86YA3-1	ZGRF1	High	[K].VAGAIGIVK.[Q]	Q86YA3-1 [75-83]	n/a	High		1	5	2	0	827.535	0	NaN	NaN	NaN	NaN	NaN	NaN	NaN	NaN	NaN	NaN	NaN	NaN	NaN	NaN	NaN	NaN	NaN	NaN	NaN	NaN	NaN	NaN	NaN	NaN	NaN	NaN	NaN	NaN	NaN	NaN	NaN	NaN	NaN	NaN	NaN	NaN	NaN	NaN	NaN	NaN	NaN	NaN	NaN	NaN	NaN	NaN	NaN	NaN	NaN	NaN	NaN	NaN	NaN	NaN	NaN	NaN	NaN	NaN	NaN	NaN	NaN	NaN	NaN	NaN	NaN	NaN	NaN	NaN	NaN	NaN	NaN	NaN	NaN	NaN	NaN	NaN	NaN	NaN	NaN	NaN	NaN	NaN	NaN	0	0	0.002561	0.03149	NaN	NaN	NaN	NaN	NaN	NaN	NaN	NaN	NaN	NaN	NaN	NaN	1.64	38.36
Q6WRX3-1	ZYG11A	High	[R].VAGGASMSQISEALSR.[Y]	Q6WRX3-1 [337-352]	n/a	High	1xOxidation [M7]	1	1	1	0	1579.77	0	NaN	NaN	NaN	NaN	NaN	NaN	NaN	NaN	NaN	NaN	NaN	NaN	NaN	NaN	NaN	NaN	NaN	NaN	NaN	NaN	NaN	NaN	NaN	NaN	NaN	NaN	NaN	NaN	NaN	NaN	NaN	NaN	NaN	NaN	NaN	NaN	NaN	NaN	NaN	NaN	NaN	NaN	NaN	NaN	NaN	NaN	NaN	NaN	NaN	NaN	NaN	NaN	NaN	NaN	NaN	NaN	NaN	NaN	NaN	NaN	NaN	NaN	NaN	NaN	NaN	NaN	NaN	NaN	NaN	NaN	NaN	NaN	NaN	NaN	NaN	NaN	NaN	NaN	NaN	NaN	NaN	NaN	NaN	0	0	0.009009	0.1527	NaN	NaN	NaN	NaN	NaN	NaN	NaN	NaN	NaN	NaN	NaN	NaN	1.57	61.05
O60493-1	SNX3	High	[K].VAGHPLAQNER.[C]	O60493-1 [129-139]	n/a	High		1	3	1	0	1191.62	0	NaN	NaN	NaN	NaN	NaN	NaN	NaN	NaN	NaN	NaN	NaN	NaN	NaN	NaN	NaN	NaN	NaN	NaN	NaN	NaN	NaN	NaN	NaN	NaN	NaN	NaN	NaN	NaN	NaN	NaN	NaN	NaN	NaN	NaN	NaN	NaN	NaN	NaN	NaN	NaN	NaN	NaN	NaN	NaN	NaN	NaN	NaN	NaN	NaN	NaN	NaN	NaN	NaN	NaN	NaN	NaN	NaN	NaN	NaN	NaN	NaN	NaN	NaN	NaN	NaN	NaN	NaN	NaN	NaN	NaN	NaN	NaN	NaN	NaN	NaN	NaN	NaN	NaN	NaN	NaN	NaN	NaN	NaN	0	0	0.001874	0.02562	NaN	NaN	NaN	NaN	NaN	NaN	NaN	NaN	NaN	NaN	NaN	NaN	1.46	NaN
Q14118	DAG1	High	[R].VDAWVGTYFEVK.[I]	Q14118 [506-517]	High	Low		1	1	1	0	1413.7	0	NaN	NaN	NaN	NaN	NaN	NaN	NaN	NaN	NaN	NaN	NaN	NaN	NaN	NaN	NaN	NaN	NaN	NaN	NaN	NaN	NaN	NaN	NaN	NaN	NaN	NaN	NaN	NaN	NaN	NaN	NaN	NaN	NaN	NaN	NaN	NaN	NaN	NaN	NaN	NaN	NaN	NaN	NaN	NaN	NaN	NaN	NaN	NaN	NaN	NaN	NaN	NaN	NaN	NaN	NaN	NaN	NaN	NaN	NaN	NaN	NaN	NaN	NaN	NaN	NaN	NaN	NaN	NaN	NaN	NaN	NaN	NaN	NaN	NaN	NaN	NaN	NaN	NaN	NaN	NaN	NaN	NaN	NaN	0	506	0.08802	0.908	0.68	85.2	28.1	28.1	0.207635	0.00890181	0.00890148	0.0613413	0.906428	0.121506	0.121506	0.696257	1.26	43.56
P30038	ALDH4A1	High	[R].SADVESVVSGTLR.[S]	P30038 [326-338]	High	High		1	3	44	0	1319.68	0	NaN	NaN	NaN	NaN	NaN	NaN	NaN	NaN	NaN	NaN	NaN	NaN	NaN	NaN	NaN	NaN	NaN	NaN	NaN	NaN	NaN	NaN	NaN	NaN	NaN	NaN	NaN	NaN	NaN	NaN	NaN	NaN	NaN	NaN	NaN	NaN	NaN	NaN	NaN	NaN	NaN	NaN	NaN	NaN	NaN	NaN	NaN	NaN	NaN	NaN	NaN	NaN	NaN	NaN	NaN	NaN	NaN	NaN	NaN	NaN	NaN	NaN	NaN	NaN	NaN	NaN	NaN	NaN	NaN	NaN	NaN	NaN	NaN	NaN	NaN	NaN	NaN	NaN	NaN	NaN	NaN	NaN	NaN	0	326	1.912e-06	6.71e-06	6.44	520.7	347.5	347.5	3.66744e-07	3.09817e-08	0	0	2.93719e-06	1.89086e-06	1.85788e-06	7.50582e-05	2.93	43.32
P27216-1	ANXA13	High	[R].SDTSGDFRK.[L]	P27216-1 [301-309]	High	High		1	2	19	1	1012.47	0	NaN	NaN	NaN	NaN	NaN	NaN	NaN	NaN	NaN	NaN	NaN	NaN	NaN	NaN	NaN	NaN	NaN	NaN	NaN	NaN	NaN	NaN	NaN	NaN	NaN	NaN	NaN	NaN	NaN	NaN	NaN	NaN	NaN	NaN	NaN	NaN	NaN	NaN	NaN	NaN	NaN	NaN	NaN	NaN	NaN	NaN	NaN	NaN	NaN	NaN	NaN	NaN	NaN	NaN	NaN	NaN	NaN	NaN	NaN	NaN	NaN	NaN	NaN	NaN	NaN	NaN	NaN	NaN	NaN	NaN	NaN	NaN	NaN	NaN	NaN	NaN	NaN	NaN	NaN	NaN	NaN	NaN	NaN	0	301	7.26e-05	0.0009246	5.93	578.6	473.1	473.1	1.16574e-06	8.40328e-08	0	0	9.33617e-06	1.89086e-06	1.68402e-06	7.01557e-05	2.13	35.14
Q96PU5	NEDD4L	High	[R].VAGLAVFHGK.[L]	Q96PU5 [716-725]	High	High		1	8	2	0	998.578	0	NaN	NaN	NaN	NaN	NaN	NaN	NaN	NaN	NaN	NaN	NaN	NaN	NaN	NaN	NaN	NaN	NaN	NaN	NaN	NaN	NaN	NaN	NaN	NaN	NaN	NaN	NaN	NaN	NaN	NaN	NaN	NaN	NaN	NaN	NaN	NaN	NaN	NaN	NaN	NaN	NaN	NaN	NaN	NaN	NaN	NaN	NaN	NaN	NaN	NaN	NaN	NaN	NaN	NaN	NaN	NaN	NaN	NaN	NaN	NaN	NaN	NaN	NaN	NaN	NaN	NaN	NaN	NaN	NaN	NaN	NaN	NaN	NaN	NaN	NaN	NaN	NaN	NaN	NaN	NaN	NaN	NaN	NaN	0	0	0.002695	0.03254	1.64	278.2	117.6	117.6	0.0226588	0.000869201	0.0008691	0.00524656	0.174611	0.00638297	0.00638289	0.0519523	1.56	NaN
P35858	IGFALS	High	[R].VAGLLEDTFPGLLGLR.[V]	P35858 [278-293]	High	n/a		1	1	1	0	1670.95	0	NaN	NaN	NaN	NaN	NaN	NaN	NaN	NaN	NaN	NaN	NaN	NaN	NaN	NaN	NaN	NaN	NaN	NaN	NaN	NaN	NaN	NaN	NaN	NaN	NaN	NaN	NaN	NaN	NaN	NaN	NaN	NaN	NaN	NaN	NaN	NaN	NaN	NaN	NaN	NaN	NaN	NaN	NaN	NaN	NaN	NaN	NaN	NaN	NaN	NaN	NaN	NaN	NaN	NaN	NaN	NaN	NaN	NaN	NaN	NaN	NaN	NaN	NaN	NaN	NaN	NaN	NaN	NaN	NaN	NaN	NaN	NaN	NaN	NaN	NaN	NaN	NaN	NaN	NaN	NaN	NaN	NaN	NaN	0	278	NaN	NaN	6.07	451.2	284.7	284.7	8.49696e-07	6.78217e-08	0	0	3.07577e-05	1.89086e-06	1.53822e-06	6.60589e-05	NaN	70.95
P07711	CTSL	High	[K].VFQEPLFYEAPR.[S]	P07711 [105-116]	High	High		1	1	5	0	1495.76	0	NaN	NaN	NaN	NaN	NaN	NaN	NaN	NaN	NaN	NaN	NaN	NaN	NaN	NaN	NaN	NaN	NaN	NaN	NaN	NaN	NaN	NaN	NaN	NaN	NaN	NaN	NaN	NaN	NaN	NaN	NaN	NaN	NaN	NaN	NaN	NaN	NaN	NaN	NaN	NaN	NaN	NaN	NaN	NaN	NaN	NaN	NaN	NaN	NaN	NaN	NaN	NaN	NaN	NaN	NaN	NaN	NaN	NaN	NaN	NaN	NaN	NaN	NaN	NaN	NaN	NaN	NaN	NaN	NaN	NaN	NaN	NaN	NaN	NaN	NaN	NaN	NaN	NaN	NaN	NaN	NaN	NaN	NaN	0	105	1.912e-06	5.113e-06	3.66	328.2	209.6	209.6	0.000217751	1.38468e-06	1.3356e-06	9.58865e-05	0.00782238	0.000192641	0.0001925	0.00220274	2.6	53.2
P46109	CRKL	High	[R].VSHYIINSLPNRR.[F]	P46109 [58-70]	n/a	High		1	1	1	1	1568.87	0	NaN	NaN	NaN	NaN	NaN	NaN	NaN	NaN	NaN	NaN	NaN	NaN	NaN	NaN	NaN	NaN	NaN	NaN	NaN	NaN	NaN	NaN	NaN	NaN	NaN	NaN	NaN	NaN	NaN	NaN	NaN	NaN	NaN	NaN	NaN	NaN	NaN	NaN	NaN	NaN	NaN	NaN	NaN	NaN	NaN	NaN	NaN	NaN	NaN	NaN	NaN	NaN	NaN	NaN	NaN	NaN	NaN	NaN	NaN	NaN	NaN	NaN	NaN	NaN	NaN	NaN	NaN	NaN	NaN	NaN	NaN	NaN	NaN	NaN	NaN	NaN	NaN	NaN	NaN	NaN	NaN	NaN	NaN	0	0	1.282e-05	0.0001029	NaN	NaN	NaN	NaN	NaN	NaN	NaN	NaN	NaN	NaN	NaN	NaN	2.77	29.04
P09525	ANXA4	High	[R].SDTSFMFQR.[V]	P09525 [142-150]	High	High		1	2	9	0	1118.49	0	NaN	NaN	NaN	NaN	NaN	NaN	NaN	NaN	NaN	NaN	NaN	NaN	NaN	NaN	NaN	NaN	NaN	NaN	NaN	NaN	NaN	NaN	NaN	NaN	NaN	NaN	NaN	NaN	NaN	NaN	NaN	NaN	NaN	NaN	NaN	NaN	NaN	NaN	NaN	NaN	NaN	NaN	NaN	NaN	NaN	NaN	NaN	NaN	NaN	NaN	NaN	NaN	NaN	NaN	NaN	NaN	NaN	NaN	NaN	NaN	NaN	NaN	NaN	NaN	NaN	NaN	NaN	NaN	NaN	NaN	NaN	NaN	NaN	NaN	NaN	NaN	NaN	NaN	NaN	NaN	NaN	NaN	NaN	0	0	1.642e-05	0.0003264	3.42	317	205.7	205.7	0.000383338	2.50705e-06	2.45812e-06	0.000132726	0.0136926	0.000452171	0.000452094	0.00412066	1.6	40.28
P62258-1	YWHAE	High	[K].VAGMDVELTVEER.[N]	P62258-1 [30-42]	High	High		1	2	69	0	1447.71	0	NaN	NaN	NaN	NaN	NaN	NaN	NaN	NaN	NaN	NaN	NaN	NaN	NaN	NaN	NaN	NaN	NaN	NaN	NaN	NaN	NaN	NaN	NaN	NaN	NaN	NaN	NaN	NaN	NaN	NaN	NaN	NaN	NaN	NaN	NaN	NaN	NaN	NaN	NaN	NaN	NaN	NaN	NaN	NaN	NaN	NaN	NaN	NaN	NaN	NaN	NaN	NaN	NaN	NaN	NaN	NaN	NaN	NaN	NaN	NaN	NaN	NaN	NaN	NaN	NaN	NaN	NaN	NaN	NaN	NaN	NaN	NaN	NaN	NaN	NaN	NaN	NaN	NaN	NaN	NaN	NaN	NaN	NaN	0	0	1.912e-06	3.913e-09	10.05	605.2	422.1	422.1	8.99104e-11	9.46601e-12	0	0	3.25472e-09	3.10427e-10	0	0	3.83	46.2
O60637	TSPAN3	High	[K].VENEVDR.[S]	O60637 [111-117]	n/a	High		1	2	1	0	860.411	0	NaN	NaN	NaN	NaN	NaN	NaN	NaN	NaN	NaN	NaN	NaN	NaN	NaN	NaN	NaN	NaN	NaN	NaN	NaN	NaN	NaN	NaN	NaN	NaN	NaN	NaN	NaN	NaN	NaN	NaN	NaN	NaN	NaN	NaN	NaN	NaN	NaN	NaN	NaN	NaN	NaN	NaN	NaN	NaN	NaN	NaN	NaN	NaN	NaN	NaN	NaN	NaN	NaN	NaN	NaN	NaN	NaN	NaN	NaN	NaN	NaN	NaN	NaN	NaN	NaN	NaN	NaN	NaN	NaN	NaN	NaN	NaN	NaN	NaN	NaN	NaN	NaN	NaN	NaN	NaN	NaN	NaN	NaN	0	0	0.004675	0.05647	NaN	NaN	NaN	NaN	NaN	NaN	NaN	NaN	NaN	NaN	NaN	NaN	0.89	NaN
Q7LBR1	CHMP1B	High	[R].VDAVAAR.[V]	Q7LBR1 [72-78]	High	n/a		1	1	18	0	701.394	0	NaN	NaN	NaN	NaN	NaN	NaN	NaN	NaN	NaN	NaN	NaN	NaN	NaN	NaN	NaN	NaN	NaN	NaN	NaN	NaN	NaN	NaN	NaN	NaN	NaN	NaN	NaN	NaN	NaN	NaN	NaN	NaN	NaN	NaN	NaN	NaN	NaN	NaN	NaN	NaN	NaN	NaN	NaN	NaN	NaN	NaN	NaN	NaN	NaN	NaN	NaN	NaN	NaN	NaN	NaN	NaN	NaN	NaN	NaN	NaN	NaN	NaN	NaN	NaN	NaN	NaN	NaN	NaN	NaN	NaN	NaN	NaN	NaN	NaN	NaN	NaN	NaN	NaN	NaN	NaN	NaN	NaN	NaN	0	72	NaN	NaN	2.53	409.5	91.8	91.8	0.00293993	0.000103875	0.000103818	0.000850277	0.0964672	0.00255275	0.00255274	0.0202957	NaN	18.52
P45974-1	USP5	High	[K].TGQR.[V]	P45974-1 [65-68]	High	n/a		1	1	1	0	461.247	0	NaN	NaN	NaN	NaN	NaN	NaN	NaN	NaN	NaN	NaN	NaN	NaN	NaN	NaN	NaN	NaN	NaN	NaN	NaN	NaN	NaN	NaN	NaN	NaN	NaN	NaN	NaN	NaN	NaN	NaN	NaN	NaN	NaN	NaN	NaN	NaN	NaN	NaN	NaN	NaN	NaN	NaN	NaN	NaN	NaN	NaN	NaN	NaN	NaN	NaN	NaN	NaN	NaN	NaN	NaN	NaN	NaN	NaN	NaN	NaN	NaN	NaN	NaN	NaN	NaN	NaN	NaN	NaN	NaN	NaN	NaN	NaN	NaN	NaN	NaN	NaN	NaN	NaN	NaN	NaN	NaN	NaN	NaN	0	65	NaN	NaN	0.65	227.5	31.8	31.8	0.223818	0.00939466	0.00939461	0.0654417	0.869035	0.103001	0.103001	0.647404	NaN	NaN
O14818-1	PSMA7	High	[K].YVAEIEKEK.[E]	O14818-1 [228-236]	High	n/a		1	1	1	1	1108.59	0	NaN	NaN	NaN	NaN	NaN	NaN	NaN	NaN	NaN	NaN	NaN	NaN	NaN	NaN	NaN	NaN	NaN	NaN	NaN	NaN	NaN	NaN	NaN	NaN	NaN	NaN	NaN	NaN	NaN	NaN	NaN	NaN	NaN	NaN	NaN	NaN	NaN	NaN	NaN	NaN	NaN	NaN	NaN	NaN	NaN	NaN	NaN	NaN	NaN	NaN	NaN	NaN	NaN	NaN	NaN	NaN	NaN	NaN	NaN	NaN	NaN	NaN	NaN	NaN	NaN	NaN	NaN	NaN	NaN	NaN	NaN	NaN	NaN	NaN	NaN	NaN	NaN	NaN	NaN	NaN	NaN	NaN	NaN	0	228	NaN	NaN	1.52	221.9	63.6	63.6	0.0303865	0.00115741	0.0011573	0.00696885	0.537993	0.0315879	0.0315879	0.272591	NaN	NaN
O14818-1	PSMA7	High	[K].YVAEIEK.[E]	O14818-1 [228-234]	High	High		1	2	22	0	851.451	0	NaN	NaN	NaN	NaN	NaN	NaN	NaN	NaN	NaN	NaN	NaN	NaN	NaN	NaN	NaN	NaN	NaN	NaN	NaN	NaN	NaN	NaN	NaN	NaN	NaN	NaN	NaN	NaN	NaN	NaN	NaN	NaN	NaN	NaN	NaN	NaN	NaN	NaN	NaN	NaN	NaN	NaN	NaN	NaN	NaN	NaN	NaN	NaN	NaN	NaN	NaN	NaN	NaN	NaN	NaN	NaN	NaN	NaN	NaN	NaN	NaN	NaN	NaN	NaN	NaN	NaN	NaN	NaN	NaN	NaN	NaN	NaN	NaN	NaN	NaN	NaN	NaN	NaN	NaN	NaN	NaN	NaN	NaN	0	0	0.0001533	0.0019	3.1	304.7	157.6	157.6	0.000787679	1.10935e-05	1.10513e-05	0.000167511	0.0277448	0.000775328	0.000775249	0.00705534	1.59	24.05
O60462-1	NRP2	High	[K].VFQANNDATEVVLNK.[L]	O60462-1 [383-397]	n/a	High		1	6	2	0	1661.85	0	NaN	NaN	NaN	NaN	NaN	NaN	NaN	NaN	NaN	NaN	NaN	NaN	NaN	NaN	NaN	NaN	NaN	NaN	NaN	NaN	NaN	NaN	NaN	NaN	NaN	NaN	NaN	NaN	NaN	NaN	NaN	NaN	NaN	NaN	NaN	NaN	NaN	NaN	NaN	NaN	NaN	NaN	NaN	NaN	NaN	NaN	NaN	NaN	NaN	NaN	NaN	NaN	NaN	NaN	NaN	NaN	NaN	NaN	NaN	NaN	NaN	NaN	NaN	NaN	NaN	NaN	NaN	NaN	NaN	NaN	NaN	NaN	NaN	NaN	NaN	NaN	NaN	NaN	NaN	NaN	NaN	NaN	NaN	0	0	1.912e-06	2.008e-07	NaN	NaN	NaN	NaN	NaN	NaN	NaN	NaN	NaN	NaN	NaN	NaN	1.87	39.1
O96033	MOCS2	High	[K].SAEITGVR.[S]	O96033 [15-22]	n/a	High		1	1	1	0	832.452	0	NaN	NaN	NaN	NaN	NaN	NaN	NaN	NaN	NaN	NaN	NaN	NaN	NaN	NaN	NaN	NaN	NaN	NaN	NaN	NaN	NaN	NaN	NaN	NaN	NaN	NaN	NaN	NaN	NaN	NaN	NaN	NaN	NaN	NaN	NaN	NaN	NaN	NaN	NaN	NaN	NaN	NaN	NaN	NaN	NaN	NaN	NaN	NaN	NaN	NaN	NaN	NaN	NaN	NaN	NaN	NaN	NaN	NaN	NaN	NaN	NaN	NaN	NaN	NaN	NaN	NaN	NaN	NaN	NaN	NaN	NaN	NaN	NaN	NaN	NaN	NaN	NaN	NaN	NaN	NaN	NaN	NaN	NaN	0	0	0.0004888	0.006181	NaN	NaN	NaN	NaN	NaN	NaN	NaN	NaN	NaN	NaN	NaN	NaN	2.12	22.95
