## Supplementary Data 2 for "Quantitative proteomics and phosphoproteomics of urinary extracellular vesicles define diagnostic biosignatures for Parkinson’s Disease" (part 38 of 40)

### Sheet: Peptide Groups (continued)
Supplementary Data 2. Peptide Groups: All identified EV peptide groups. There are 46,240 peptide groups in total.
Q9H0L4	CSTF2T	High	[R].IMDPEIALK.[I]	Q9H0L4 [181-189]	n/a	High		1	1	1	0	1029.56	0	NaN	NaN	NaN	NaN	NaN	NaN	NaN	NaN	NaN	NaN	NaN	NaN	NaN	NaN	NaN	NaN	NaN	NaN	NaN	NaN	NaN	NaN	NaN	NaN	NaN	NaN	NaN	NaN	NaN	NaN	NaN	NaN	NaN	NaN	NaN	NaN	NaN	NaN	NaN	NaN	NaN	NaN	NaN	NaN	NaN	NaN	NaN	NaN	NaN	NaN	NaN	NaN	NaN	NaN	NaN	NaN	NaN	NaN	NaN	NaN	NaN	NaN	NaN	NaN	NaN	NaN	NaN	NaN	NaN	NaN	NaN	NaN	NaN	NaN	NaN	NaN	NaN	NaN	NaN	NaN	NaN	NaN	NaN	0	0	0.004838	0.05935	NaN	NaN	NaN	NaN	NaN	NaN	NaN	NaN	NaN	NaN	NaN	NaN	1.24	42.77
Q5IJ48-3	CRB2	High	[R].LLGGLSLAFR.[T]	Q5IJ48-3 [560-569]	High	High		1	3	3	0	1046.64	0	NaN	NaN	NaN	NaN	NaN	NaN	NaN	NaN	NaN	NaN	NaN	NaN	NaN	NaN	NaN	NaN	NaN	NaN	NaN	NaN	NaN	NaN	NaN	NaN	NaN	NaN	NaN	NaN	NaN	NaN	NaN	NaN	NaN	NaN	NaN	NaN	NaN	NaN	NaN	NaN	NaN	NaN	NaN	NaN	NaN	NaN	NaN	NaN	NaN	NaN	NaN	NaN	NaN	NaN	NaN	NaN	NaN	NaN	NaN	NaN	NaN	NaN	NaN	NaN	NaN	NaN	NaN	NaN	NaN	NaN	NaN	NaN	NaN	NaN	NaN	NaN	NaN	NaN	NaN	NaN	NaN	NaN	NaN	0	0	0.007245	0.1109	2.02	282.2	98.5	98.5	0.0096252	0.000371945	0.000371945	0.00265591	0.0758847	0.00201255	0.00201252	0.0161853	1.17	69.45
O75309-1	CDH16	High	[R].LMDFAIER.[G]	O75309-1 [485-492]	n/a	High	1xOxidation [M2]	1	4	1	0	1010.5	0	NaN	NaN	NaN	NaN	NaN	NaN	NaN	NaN	NaN	NaN	NaN	NaN	NaN	NaN	NaN	NaN	NaN	NaN	NaN	NaN	NaN	NaN	NaN	NaN	NaN	NaN	NaN	NaN	NaN	NaN	NaN	NaN	NaN	NaN	NaN	NaN	NaN	NaN	NaN	NaN	NaN	NaN	NaN	NaN	NaN	NaN	NaN	NaN	NaN	NaN	NaN	NaN	NaN	NaN	NaN	NaN	NaN	NaN	NaN	NaN	NaN	NaN	NaN	NaN	NaN	NaN	NaN	NaN	NaN	NaN	NaN	NaN	NaN	NaN	NaN	NaN	NaN	NaN	NaN	NaN	NaN	NaN	NaN	0	0	0.000796	0.01178	NaN	NaN	NaN	NaN	NaN	NaN	NaN	NaN	NaN	NaN	NaN	NaN	1.59	37.44
Q8WWF8	CAPSL	High	[R].IMDDDNNR.[T]	Q8WWF8 [50-57]	n/a	High	1xOxidation [M2]	1	1	2	0	1008.41	0	NaN	NaN	NaN	NaN	NaN	NaN	NaN	NaN	NaN	NaN	NaN	NaN	NaN	NaN	NaN	NaN	NaN	NaN	NaN	NaN	NaN	NaN	NaN	NaN	NaN	NaN	NaN	NaN	NaN	NaN	NaN	NaN	NaN	NaN	NaN	NaN	NaN	NaN	NaN	NaN	NaN	NaN	NaN	NaN	NaN	NaN	NaN	NaN	NaN	NaN	NaN	NaN	NaN	NaN	NaN	NaN	NaN	NaN	NaN	NaN	NaN	NaN	NaN	NaN	NaN	NaN	NaN	NaN	NaN	NaN	NaN	NaN	NaN	NaN	NaN	NaN	NaN	NaN	NaN	NaN	NaN	NaN	NaN	0	0	0.002838	0.03355	NaN	NaN	NaN	NaN	NaN	NaN	NaN	NaN	NaN	NaN	NaN	NaN	0.68	21.92
P00746	CFD	High	[R].LMCAESNRR.[D]	P00746 [193-201]	High	High	1xCarbamidomethyl [C3];1xOxidation [M2]	1	1	4	1	1152.52	0	NaN	NaN	NaN	NaN	NaN	NaN	NaN	NaN	NaN	NaN	NaN	NaN	NaN	NaN	NaN	NaN	NaN	NaN	NaN	NaN	NaN	NaN	NaN	NaN	NaN	NaN	NaN	NaN	NaN	NaN	NaN	NaN	NaN	NaN	NaN	NaN	NaN	NaN	NaN	NaN	NaN	NaN	NaN	NaN	NaN	NaN	NaN	NaN	NaN	NaN	NaN	NaN	NaN	NaN	NaN	NaN	NaN	NaN	NaN	NaN	NaN	NaN	NaN	NaN	NaN	NaN	NaN	NaN	NaN	NaN	NaN	NaN	NaN	NaN	NaN	NaN	NaN	NaN	NaN	NaN	NaN	NaN	NaN	0	0	0.006148	0.08669	3.76	367.4	250.6	250.6	0.000173178	1.38468e-06	1.37758e-06	9.81258e-05	0.00623083	0.0001312	0.00013111	0.00173565	0.68	15.5
		High	[K].IMATTIDNSR.[V]		n/a	High		0	1	1	0	1121.56	0	NaN	NaN	NaN	NaN	NaN	NaN	NaN	NaN	NaN	NaN	NaN	NaN	NaN	NaN	NaN	NaN	NaN	NaN	NaN	NaN	NaN	NaN	NaN	NaN	NaN	NaN	NaN	NaN	NaN	NaN	NaN	NaN	NaN	NaN	NaN	NaN	NaN	NaN	NaN	NaN	NaN	NaN	NaN	NaN	NaN	NaN	NaN	NaN	NaN	NaN	NaN	NaN	NaN	NaN	NaN	NaN	NaN	NaN	NaN	NaN	NaN	NaN	NaN	NaN	NaN	NaN	NaN	NaN	NaN	NaN	NaN	NaN	NaN	NaN	NaN	NaN	NaN	NaN	NaN	NaN	NaN	NaN	NaN	0	0	1.912e-06	6.793e-06	NaN	NaN	NaN	NaN	NaN	NaN	NaN	NaN	NaN	NaN	NaN	NaN	1.62	26.81
Q5IJ48-3	CRB2	High	[R].LLGGLSLAFRTR.[D]	Q5IJ48-3 [560-571]	High	n/a		1	1	1	1	1303.78	0	NaN	NaN	NaN	NaN	NaN	NaN	NaN	NaN	NaN	NaN	NaN	NaN	NaN	NaN	NaN	NaN	NaN	NaN	NaN	NaN	NaN	NaN	NaN	NaN	NaN	NaN	NaN	NaN	NaN	NaN	NaN	NaN	NaN	NaN	NaN	NaN	NaN	NaN	NaN	NaN	NaN	NaN	NaN	NaN	NaN	NaN	NaN	NaN	NaN	NaN	NaN	NaN	NaN	NaN	NaN	NaN	NaN	NaN	NaN	NaN	NaN	NaN	NaN	NaN	NaN	NaN	NaN	NaN	NaN	NaN	NaN	NaN	NaN	NaN	NaN	NaN	NaN	NaN	NaN	NaN	NaN	NaN	NaN	0	560	NaN	NaN	0.67	5.1	5.1	5.1	0.214131	0.00907472	0.00907471	0.0628442	0.859949	0.0986392	0.0986391	0.635114	NaN	60.19
P01880;P0DOX3	IGHD	High	[R].LMALREPAAQAPVK.[L]	P01880 [261-274];P0DOX3 [390-403]	High	High		2	3	3	1	1494.85	0	NaN	NaN	NaN	NaN	NaN	NaN	NaN	NaN	NaN	NaN	NaN	NaN	NaN	NaN	NaN	NaN	NaN	NaN	NaN	NaN	NaN	NaN	NaN	NaN	NaN	NaN	NaN	NaN	NaN	NaN	NaN	NaN	NaN	NaN	NaN	NaN	NaN	NaN	NaN	NaN	NaN	NaN	NaN	NaN	NaN	NaN	NaN	NaN	NaN	NaN	NaN	NaN	NaN	NaN	NaN	NaN	NaN	NaN	NaN	NaN	NaN	NaN	NaN	NaN	NaN	NaN	NaN	NaN	NaN	NaN	NaN	NaN	NaN	NaN	NaN	NaN	NaN	NaN	NaN	NaN	NaN	NaN	NaN	0	390	0.0002078	0.002424	1.9	214.8	105.8	105.8	0.0126404	0.000484113	0.000484099	0.00316719	0.321494	0.0148884	0.0148882	0.127122	1.43	33.51
Q8TD26	CHD6	High	[K].LMALEHK.[V]	Q8TD26 [616-622]	n/a	High		1	1	2	0	841.46	0	NaN	NaN	NaN	NaN	NaN	NaN	NaN	NaN	NaN	NaN	NaN	NaN	NaN	NaN	NaN	NaN	NaN	NaN	NaN	NaN	NaN	NaN	NaN	NaN	NaN	NaN	NaN	NaN	NaN	NaN	NaN	NaN	NaN	NaN	NaN	NaN	NaN	NaN	NaN	NaN	NaN	NaN	NaN	NaN	NaN	NaN	NaN	NaN	NaN	NaN	NaN	NaN	NaN	NaN	NaN	NaN	NaN	NaN	NaN	NaN	NaN	NaN	NaN	NaN	NaN	NaN	NaN	NaN	NaN	NaN	NaN	NaN	NaN	NaN	NaN	NaN	NaN	NaN	NaN	NaN	NaN	NaN	NaN	0	0	0.00699	0.1052	NaN	NaN	NaN	NaN	NaN	NaN	NaN	NaN	NaN	NaN	NaN	NaN	1.12	28
Q8NF91	SYNE1	High	[R].LMEQK.[F]	Q8NF91 [3602-3606]	High	n/a		1	1	2	0	648.339	0	NaN	NaN	NaN	NaN	NaN	NaN	NaN	NaN	NaN	NaN	NaN	NaN	NaN	NaN	NaN	NaN	NaN	NaN	NaN	NaN	NaN	NaN	NaN	NaN	NaN	NaN	NaN	NaN	NaN	NaN	NaN	NaN	NaN	NaN	NaN	NaN	NaN	NaN	NaN	NaN	NaN	NaN	NaN	NaN	NaN	NaN	NaN	NaN	NaN	NaN	NaN	NaN	NaN	NaN	NaN	NaN	NaN	NaN	NaN	NaN	NaN	NaN	NaN	NaN	NaN	NaN	NaN	NaN	NaN	NaN	NaN	NaN	NaN	NaN	NaN	NaN	NaN	NaN	NaN	NaN	NaN	NaN	NaN	0	3602	NaN	NaN	0.99	256.5	4.3	4.3	0.101796	0.00388643	0.00388632	0.0237417	0.627383	0.0425903	0.0425901	0.360627	NaN	28.43
P55008-1	AIF1	High	[K].LIGEVSSGSGETFSYPDFLR.[M]	P55008-1 [89-108]	n/a	High		1	3	1	0	2161.04	0	NaN	NaN	NaN	NaN	NaN	NaN	NaN	NaN	NaN	NaN	NaN	NaN	NaN	NaN	NaN	NaN	NaN	NaN	NaN	NaN	NaN	NaN	NaN	NaN	NaN	NaN	NaN	NaN	NaN	NaN	NaN	NaN	NaN	NaN	NaN	NaN	NaN	NaN	NaN	NaN	NaN	NaN	NaN	NaN	NaN	NaN	NaN	NaN	NaN	NaN	NaN	NaN	NaN	NaN	NaN	NaN	NaN	NaN	NaN	NaN	NaN	NaN	NaN	NaN	NaN	NaN	NaN	NaN	NaN	NaN	NaN	NaN	NaN	NaN	NaN	NaN	NaN	NaN	NaN	NaN	NaN	NaN	NaN	0	0	1.912e-06	2.245e-05	NaN	NaN	NaN	NaN	NaN	NaN	NaN	NaN	NaN	NaN	NaN	NaN	1.37	64.17
Q8NF91	SYNE1	High	[R].LMEQKFQQVDEWLK.[T]	Q8NF91 [3602-3615]	High	n/a		1	1	1	1	1821.92	0	NaN	NaN	NaN	NaN	NaN	NaN	NaN	NaN	NaN	NaN	NaN	NaN	NaN	NaN	NaN	NaN	NaN	NaN	NaN	NaN	NaN	NaN	NaN	NaN	NaN	NaN	NaN	NaN	NaN	NaN	NaN	NaN	NaN	NaN	NaN	NaN	NaN	NaN	NaN	NaN	NaN	NaN	NaN	NaN	NaN	NaN	NaN	NaN	NaN	NaN	NaN	NaN	NaN	NaN	NaN	NaN	NaN	NaN	NaN	NaN	NaN	NaN	NaN	NaN	NaN	NaN	NaN	NaN	NaN	NaN	NaN	NaN	NaN	NaN	NaN	NaN	NaN	NaN	NaN	NaN	NaN	NaN	NaN	0	3602	NaN	NaN	0.68	89.6	58.3	58.3	0.210989	0.00900321	0.0090032	0.0622632	0.856797	0.0974781	0.0974779	0.631307	NaN	38.51
P19021-1	PAM	High	[K].LLGEREDVVHVHK.[Y]	P19021-1 [397-409]	High	High		1	5	12	1	1530.84	0	NaN	NaN	NaN	NaN	NaN	NaN	NaN	NaN	NaN	NaN	NaN	NaN	NaN	NaN	NaN	NaN	NaN	NaN	NaN	NaN	NaN	NaN	NaN	NaN	NaN	NaN	NaN	NaN	NaN	NaN	NaN	NaN	NaN	NaN	NaN	NaN	NaN	NaN	NaN	NaN	NaN	NaN	NaN	NaN	NaN	NaN	NaN	NaN	NaN	NaN	NaN	NaN	NaN	NaN	NaN	NaN	NaN	NaN	NaN	NaN	NaN	NaN	NaN	NaN	NaN	NaN	NaN	NaN	NaN	NaN	NaN	NaN	NaN	NaN	NaN	NaN	NaN	NaN	NaN	NaN	NaN	NaN	NaN	0	397	0.0009399	0.01406	1.72	186.1	143.6	143.6	0.0188859	0.000775949	0.000775948	0.00475133	0.416821	0.0205751	0.020575	0.176952	1.89	24.29
Q5T5S1	CCDC183	High	[R].LMGINLPATQR.[E]	Q5T5S1 [417-427]	n/a	High		1	1	1	0	1213.67	0	NaN	NaN	NaN	NaN	NaN	NaN	NaN	NaN	NaN	NaN	NaN	NaN	NaN	NaN	NaN	NaN	NaN	NaN	NaN	NaN	NaN	NaN	NaN	NaN	NaN	NaN	NaN	NaN	NaN	NaN	NaN	NaN	NaN	NaN	NaN	NaN	NaN	NaN	NaN	NaN	NaN	NaN	NaN	NaN	NaN	NaN	NaN	NaN	NaN	NaN	NaN	NaN	NaN	NaN	NaN	NaN	NaN	NaN	NaN	NaN	NaN	NaN	NaN	NaN	NaN	NaN	NaN	NaN	NaN	NaN	NaN	NaN	NaN	NaN	NaN	NaN	NaN	NaN	NaN	NaN	NaN	NaN	NaN	0	0	0.00415	0.04762	NaN	NaN	NaN	NaN	NaN	NaN	NaN	NaN	NaN	NaN	NaN	NaN	1.83	NaN
P21399	ACO1	High	[R].LMGK.[P]	P21399 [247-250]	High	n/a	1xOxidation [M2]	1	1	1	0	464.254	0	NaN	NaN	NaN	NaN	NaN	NaN	NaN	NaN	NaN	NaN	NaN	NaN	NaN	NaN	NaN	NaN	NaN	NaN	NaN	NaN	NaN	NaN	NaN	NaN	NaN	NaN	NaN	NaN	NaN	NaN	NaN	NaN	NaN	NaN	NaN	NaN	NaN	NaN	NaN	NaN	NaN	NaN	NaN	NaN	NaN	NaN	NaN	NaN	NaN	NaN	NaN	NaN	NaN	NaN	NaN	NaN	NaN	NaN	NaN	NaN	NaN	NaN	NaN	NaN	NaN	NaN	NaN	NaN	NaN	NaN	NaN	NaN	NaN	NaN	NaN	NaN	NaN	NaN	NaN	NaN	NaN	NaN	NaN	0	247	NaN	NaN	1.09	184.3	184.3	184.3	0.0803905	0.00295591	0.0029559	0.0183223	0.764011	0.0667333	0.0667329	0.506629	NaN	34.06
Q9NRD8	DUOX2	High	[R].LMFTMYDLDENGFLSK.[D]	Q9NRD8 [862-877]	High	n/a		1	1	1	0	1923.89	0	NaN	NaN	NaN	NaN	NaN	NaN	NaN	NaN	NaN	NaN	NaN	NaN	NaN	NaN	NaN	NaN	NaN	NaN	NaN	NaN	NaN	NaN	NaN	NaN	NaN	NaN	NaN	NaN	NaN	NaN	NaN	NaN	NaN	NaN	NaN	NaN	NaN	NaN	NaN	NaN	NaN	NaN	NaN	NaN	NaN	NaN	NaN	NaN	NaN	NaN	NaN	NaN	NaN	NaN	NaN	NaN	NaN	NaN	NaN	NaN	NaN	NaN	NaN	NaN	NaN	NaN	NaN	NaN	NaN	NaN	NaN	NaN	NaN	NaN	NaN	NaN	NaN	NaN	NaN	NaN	NaN	NaN	NaN	0	862	NaN	NaN	0.67	63	15.9	15.9	0.213429	0.00905407	0.00905405	0.062614	0.859254	0.0983849	0.0983848	0.634503	NaN	NaN
P15586	GNS	High	[R].LMFSNR.[G]	P15586 [534-539]	High	High	1xOxidation [M2]	1	2	4	0	783.382	0	NaN	NaN	NaN	NaN	NaN	NaN	NaN	NaN	NaN	NaN	NaN	NaN	NaN	NaN	NaN	NaN	NaN	NaN	NaN	NaN	NaN	NaN	NaN	NaN	NaN	NaN	NaN	NaN	NaN	NaN	NaN	NaN	NaN	NaN	NaN	NaN	NaN	NaN	NaN	NaN	NaN	NaN	NaN	NaN	NaN	NaN	NaN	NaN	NaN	NaN	NaN	NaN	NaN	NaN	NaN	NaN	NaN	NaN	NaN	NaN	NaN	NaN	NaN	NaN	NaN	NaN	NaN	NaN	NaN	NaN	NaN	NaN	NaN	NaN	NaN	NaN	NaN	NaN	NaN	NaN	NaN	NaN	NaN	0	534	0.004804	0.05877	1.78	238.1	33.5	33.5	0.0167033	0.000684351	0.000684315	0.00452277	0.386592	0.0186064	0.0186063	0.160062	1.12	23.54
P15586	GNS	High	[R].LMFSNR.[G]	P15586 [534-539]	High	High		1	2	8	0	767.387	0	NaN	NaN	NaN	NaN	NaN	NaN	NaN	NaN	NaN	NaN	NaN	NaN	NaN	NaN	NaN	NaN	NaN	NaN	NaN	NaN	NaN	NaN	NaN	NaN	NaN	NaN	NaN	NaN	NaN	NaN	NaN	NaN	NaN	NaN	NaN	NaN	NaN	NaN	NaN	NaN	NaN	NaN	NaN	NaN	NaN	NaN	NaN	NaN	NaN	NaN	NaN	NaN	NaN	NaN	NaN	NaN	NaN	NaN	NaN	NaN	NaN	NaN	NaN	NaN	NaN	NaN	NaN	NaN	NaN	NaN	NaN	NaN	NaN	NaN	NaN	NaN	NaN	NaN	NaN	NaN	NaN	NaN	NaN	0	534	0.005062	0.06361	2.19	248.4	54.5	54.5	0.0065045	0.000217646	0.0002175	0.00166616	0.19279	0.00723882	0.00723879	0.0592076	0.91	28.08
P30414	NKTR	High	[R].IMFQLFSDICPK.[T]	P30414 [23-34]	n/a	High	1xCarbamidomethyl [C10];1xOxidation [M2]	1	1	1	0	1514.74	0	NaN	NaN	NaN	NaN	NaN	NaN	NaN	NaN	NaN	NaN	NaN	NaN	NaN	NaN	NaN	NaN	NaN	NaN	NaN	NaN	NaN	NaN	NaN	NaN	NaN	NaN	NaN	NaN	NaN	NaN	NaN	NaN	NaN	NaN	NaN	NaN	NaN	NaN	NaN	NaN	NaN	NaN	NaN	NaN	NaN	NaN	NaN	NaN	NaN	NaN	NaN	NaN	NaN	NaN	NaN	NaN	NaN	NaN	NaN	NaN	NaN	NaN	NaN	NaN	NaN	NaN	NaN	NaN	NaN	NaN	NaN	NaN	NaN	NaN	NaN	NaN	NaN	NaN	NaN	NaN	NaN	NaN	NaN	0	0	0.004387	0.05144	NaN	NaN	NaN	NaN	NaN	NaN	NaN	NaN	NaN	NaN	NaN	NaN	1.26	23.5
Q6P2S7	GNN	High	[R].LMFFIGSFLK.[F]	Q6P2S7 [819-828]	n/a	High	1xOxidation [M2]	1	2	1	0	1218.66	0	NaN	NaN	NaN	NaN	NaN	NaN	NaN	NaN	NaN	NaN	NaN	NaN	NaN	NaN	NaN	NaN	NaN	NaN	NaN	NaN	NaN	NaN	NaN	NaN	NaN	NaN	NaN	NaN	NaN	NaN	NaN	NaN	NaN	NaN	NaN	NaN	NaN	NaN	NaN	NaN	NaN	NaN	NaN	NaN	NaN	NaN	NaN	NaN	NaN	NaN	NaN	NaN	NaN	NaN	NaN	NaN	NaN	NaN	NaN	NaN	NaN	NaN	NaN	NaN	NaN	NaN	NaN	NaN	NaN	NaN	NaN	NaN	NaN	NaN	NaN	NaN	NaN	NaN	NaN	NaN	NaN	NaN	NaN	0	0	0.002468	0.03086	NaN	NaN	NaN	NaN	NaN	NaN	NaN	NaN	NaN	NaN	NaN	NaN	2.04	NaN
Q9H2K8	TAOK3	High	[K].ILFQETR.[N]	Q9H2K8 [311-317]	High	High		1	1	2	0	906.504	0	NaN	NaN	NaN	NaN	NaN	NaN	NaN	NaN	NaN	NaN	NaN	NaN	NaN	NaN	NaN	NaN	NaN	NaN	NaN	NaN	NaN	NaN	NaN	NaN	NaN	NaN	NaN	NaN	NaN	NaN	NaN	NaN	NaN	NaN	NaN	NaN	NaN	NaN	NaN	NaN	NaN	NaN	NaN	NaN	NaN	NaN	NaN	NaN	NaN	NaN	NaN	NaN	NaN	NaN	NaN	NaN	NaN	NaN	NaN	NaN	NaN	NaN	NaN	NaN	NaN	NaN	NaN	NaN	NaN	NaN	NaN	NaN	NaN	NaN	NaN	NaN	NaN	NaN	NaN	NaN	NaN	NaN	NaN	0	311	0.0001937	0.002296	1.16	307.2	60.6	60.6	0.0685159	0.00239877	0.00239876	0.0142216	0.21141	0.00841057	0.00841042	0.0684437	1.69	34.12
O95466	FMNL1	High	[K].LMEYFR.[N]	O95466 [309-314]	n/a	High	1xOxidation [M2]	1	6	2	0	874.413	0	NaN	NaN	NaN	NaN	NaN	NaN	NaN	NaN	NaN	NaN	NaN	NaN	NaN	NaN	NaN	NaN	NaN	NaN	NaN	NaN	NaN	NaN	NaN	NaN	NaN	NaN	NaN	NaN	NaN	NaN	NaN	NaN	NaN	NaN	NaN	NaN	NaN	NaN	NaN	NaN	NaN	NaN	NaN	NaN	NaN	NaN	NaN	NaN	NaN	NaN	NaN	NaN	NaN	NaN	NaN	NaN	NaN	NaN	NaN	NaN	NaN	NaN	NaN	NaN	NaN	NaN	NaN	NaN	NaN	NaN	NaN	NaN	NaN	NaN	NaN	NaN	NaN	NaN	NaN	NaN	NaN	NaN	NaN	0	0	0.004954	0.06157	NaN	NaN	NaN	NaN	NaN	NaN	NaN	NaN	NaN	NaN	NaN	NaN	0.92	24.96
P09619	PDGFRB	High	[R].LLGEGYK.[K]	P09619 [961-967]	n/a	High		1	1	1	0	779.43	0	NaN	NaN	NaN	NaN	NaN	NaN	NaN	NaN	NaN	NaN	NaN	NaN	NaN	NaN	NaN	NaN	NaN	NaN	NaN	NaN	NaN	NaN	NaN	NaN	NaN	NaN	NaN	NaN	NaN	NaN	NaN	NaN	NaN	NaN	NaN	NaN	NaN	NaN	NaN	NaN	NaN	NaN	NaN	NaN	NaN	NaN	NaN	NaN	NaN	NaN	NaN	NaN	NaN	NaN	NaN	NaN	NaN	NaN	NaN	NaN	NaN	NaN	NaN	NaN	NaN	NaN	NaN	NaN	NaN	NaN	NaN	NaN	NaN	NaN	NaN	NaN	NaN	NaN	NaN	NaN	NaN	NaN	NaN	0	0	0.004176	0.04802	NaN	NaN	NaN	NaN	NaN	NaN	NaN	NaN	NaN	NaN	NaN	NaN	1.27	23.11
P43626	KIR2DL1	High	[R].LIGEHHDGVSK.[A]	P43626 [72-82]	n/a	High		1	3	1	0	1191.61	0	NaN	NaN	NaN	NaN	NaN	NaN	NaN	NaN	NaN	NaN	NaN	NaN	NaN	NaN	NaN	NaN	NaN	NaN	NaN	NaN	NaN	NaN	NaN	NaN	NaN	NaN	NaN	NaN	NaN	NaN	NaN	NaN	NaN	NaN	NaN	NaN	NaN	NaN	NaN	NaN	NaN	NaN	NaN	NaN	NaN	NaN	NaN	NaN	NaN	NaN	NaN	NaN	NaN	NaN	NaN	NaN	NaN	NaN	NaN	NaN	NaN	NaN	NaN	NaN	NaN	NaN	NaN	NaN	NaN	NaN	NaN	NaN	NaN	NaN	NaN	NaN	NaN	NaN	NaN	NaN	NaN	NaN	NaN	0	0	0.0001363	0.001743	NaN	NaN	NaN	NaN	NaN	NaN	NaN	NaN	NaN	NaN	NaN	NaN	1.95	NaN
Q9H9S4	CAB39L	High	[K].LLGELILDRHNFAIMTK.[Y]	Q9H9S4 [231-247]	High	n/a	1xOxidation [M15]	1	1	2	1	2000.1	0	NaN	NaN	NaN	NaN	NaN	NaN	NaN	NaN	NaN	NaN	NaN	NaN	NaN	NaN	NaN	NaN	NaN	NaN	NaN	NaN	NaN	NaN	NaN	NaN	NaN	NaN	NaN	NaN	NaN	NaN	NaN	NaN	NaN	NaN	NaN	NaN	NaN	NaN	NaN	NaN	NaN	NaN	NaN	NaN	NaN	NaN	NaN	NaN	NaN	NaN	NaN	NaN	NaN	NaN	NaN	NaN	NaN	NaN	NaN	NaN	NaN	NaN	NaN	NaN	NaN	NaN	NaN	NaN	NaN	NaN	NaN	NaN	NaN	NaN	NaN	NaN	NaN	NaN	NaN	NaN	NaN	NaN	NaN	0	231	NaN	NaN	0.71	100.4	21.2	21.2	0.193024	0.0079889	0.0079889	0.0549816	0.713387	0.0549898	0.0549898	0.441454	NaN	44.15
P09327	VIL1	High	[K].LMEVMNHVLGK.[R]	P09327 [222-232]	n/a	High	1xOxidation [M2]	1	2	1	0	1286.66	0	NaN	NaN	NaN	NaN	NaN	NaN	NaN	NaN	NaN	NaN	NaN	NaN	NaN	NaN	NaN	NaN	NaN	NaN	NaN	NaN	NaN	NaN	NaN	NaN	NaN	NaN	NaN	NaN	NaN	NaN	NaN	NaN	NaN	NaN	NaN	NaN	NaN	NaN	NaN	NaN	NaN	NaN	NaN	NaN	NaN	NaN	NaN	NaN	NaN	NaN	NaN	NaN	NaN	NaN	NaN	NaN	NaN	NaN	NaN	NaN	NaN	NaN	NaN	NaN	NaN	NaN	NaN	NaN	NaN	NaN	NaN	NaN	NaN	NaN	NaN	NaN	NaN	NaN	NaN	NaN	NaN	NaN	NaN	0	0	2.638e-05	0.000407	NaN	NaN	NaN	NaN	NaN	NaN	NaN	NaN	NaN	NaN	NaN	NaN	2.37	33.94
P05164-2	MPO	High	[K].LMEQYGTPNNIDIWMGGVSEPLK.[R]	P05164-2 [535-557]	n/a	High	2xOxidation [M2;M15]	1	3	5	0	2624.24	0	NaN	NaN	NaN	NaN	NaN	NaN	NaN	NaN	NaN	NaN	NaN	NaN	NaN	NaN	NaN	NaN	NaN	NaN	NaN	NaN	NaN	NaN	NaN	NaN	NaN	NaN	NaN	NaN	NaN	NaN	NaN	NaN	NaN	NaN	NaN	NaN	NaN	NaN	NaN	NaN	NaN	NaN	NaN	NaN	NaN	NaN	NaN	NaN	NaN	NaN	NaN	NaN	NaN	NaN	NaN	NaN	NaN	NaN	NaN	NaN	NaN	NaN	NaN	NaN	NaN	NaN	NaN	NaN	NaN	NaN	NaN	NaN	NaN	NaN	NaN	NaN	NaN	NaN	NaN	NaN	NaN	NaN	NaN	0	0	1.912e-06	1.17e-09	NaN	NaN	NaN	NaN	NaN	NaN	NaN	NaN	NaN	NaN	NaN	NaN	4.91	NaN
Q9Y376	CAB39	High	[K].LLGELLLDRHNFTIMTK.[Y]	Q9Y376 [232-248]	High	High		1	1	3	1	2014.12	0	NaN	NaN	NaN	NaN	NaN	NaN	NaN	NaN	NaN	NaN	NaN	NaN	NaN	NaN	NaN	NaN	NaN	NaN	NaN	NaN	NaN	NaN	NaN	NaN	NaN	NaN	NaN	NaN	NaN	NaN	NaN	NaN	NaN	NaN	NaN	NaN	NaN	NaN	NaN	NaN	NaN	NaN	NaN	NaN	NaN	NaN	NaN	NaN	NaN	NaN	NaN	NaN	NaN	NaN	NaN	NaN	NaN	NaN	NaN	NaN	NaN	NaN	NaN	NaN	NaN	NaN	NaN	NaN	NaN	NaN	NaN	NaN	NaN	NaN	NaN	NaN	NaN	NaN	NaN	NaN	NaN	NaN	NaN	0	232	1.912e-06	1.57e-07	4.15	425	330.1	330.1	7.1506e-05	1.05545e-06	8.40512e-07	5.7169e-05	0.00258191	1.89538e-05	1.88239e-05	0.000327672	3.36	71.05
O94910	LPHN1	High	[K].LMEQLLDILDAQLQALR.[P]	O94910 [576-592]	High	n/a	1xOxidation [M2]	1	1	1	0	1999.09	0	NaN	NaN	NaN	NaN	NaN	NaN	NaN	NaN	NaN	NaN	NaN	NaN	NaN	NaN	NaN	NaN	NaN	NaN	NaN	NaN	NaN	NaN	NaN	NaN	NaN	NaN	NaN	NaN	NaN	NaN	NaN	NaN	NaN	NaN	NaN	NaN	NaN	NaN	NaN	NaN	NaN	NaN	NaN	NaN	NaN	NaN	NaN	NaN	NaN	NaN	NaN	NaN	NaN	NaN	NaN	NaN	NaN	NaN	NaN	NaN	NaN	NaN	NaN	NaN	NaN	NaN	NaN	NaN	NaN	NaN	NaN	NaN	NaN	NaN	NaN	NaN	NaN	NaN	NaN	NaN	NaN	NaN	NaN	0	576	NaN	NaN	0.85	33.4	17.5	17.5	0.141109	0.00575933	0.00575925	0.0378406	0.858695	0.0981822	0.0981821	0.633775	NaN	NaN
P29508	SERPINB3	High	[K].LMEWTSLQNMRETR.[V]	P29508 [266-279]	n/a	High	2xOxidation [M2;M10]	1	2	2	1	1826.85	0	NaN	NaN	NaN	NaN	NaN	NaN	NaN	NaN	NaN	NaN	NaN	NaN	NaN	NaN	NaN	NaN	NaN	NaN	NaN	NaN	NaN	NaN	NaN	NaN	NaN	NaN	NaN	NaN	NaN	NaN	NaN	NaN	NaN	NaN	NaN	NaN	NaN	NaN	NaN	NaN	NaN	NaN	NaN	NaN	NaN	NaN	NaN	NaN	NaN	NaN	NaN	NaN	NaN	NaN	NaN	NaN	NaN	NaN	NaN	NaN	NaN	NaN	NaN	NaN	NaN	NaN	NaN	NaN	NaN	NaN	NaN	NaN	NaN	NaN	NaN	NaN	NaN	NaN	NaN	NaN	NaN	NaN	NaN	0	0	0.005257	0.06738	NaN	NaN	NaN	NaN	NaN	NaN	NaN	NaN	NaN	NaN	NaN	NaN	1.12	32.37
O94760-1	DDAH1	High	[K].IMQQMSDHR.[Y]	O94760-1 [200-208]	High	High		1	2	3	0	1145.52	0	NaN	NaN	NaN	NaN	NaN	NaN	NaN	NaN	NaN	NaN	NaN	NaN	NaN	NaN	NaN	NaN	NaN	NaN	NaN	NaN	NaN	NaN	NaN	NaN	NaN	NaN	NaN	NaN	NaN	NaN	NaN	NaN	NaN	NaN	NaN	NaN	NaN	NaN	NaN	NaN	NaN	NaN	NaN	NaN	NaN	NaN	NaN	NaN	NaN	NaN	NaN	NaN	NaN	NaN	NaN	NaN	NaN	NaN	NaN	NaN	NaN	NaN	NaN	NaN	NaN	NaN	NaN	NaN	NaN	NaN	NaN	NaN	NaN	NaN	NaN	NaN	NaN	NaN	NaN	NaN	NaN	NaN	NaN	0	0	0.0006764	0.009703	3.72	333	252.8	252.8	0.000191592	1.38468e-06	1.36227e-06	9.74042e-05	0.00688889	0.000152328	0.000152298	0.00189436	1.85	19.02
O75882-1	ATRN	High	[R].IMQSSQSMSK.[L]	O75882-1 [841-850]	High	High		1	3	2	0	1126.52	0	NaN	NaN	NaN	NaN	NaN	NaN	NaN	NaN	NaN	NaN	NaN	NaN	NaN	NaN	NaN	NaN	NaN	NaN	NaN	NaN	NaN	NaN	NaN	NaN	NaN	NaN	NaN	NaN	NaN	NaN	NaN	NaN	NaN	NaN	NaN	NaN	NaN	NaN	NaN	NaN	NaN	NaN	NaN	NaN	NaN	NaN	NaN	NaN	NaN	NaN	NaN	NaN	NaN	NaN	NaN	NaN	NaN	NaN	NaN	NaN	NaN	NaN	NaN	NaN	NaN	NaN	NaN	NaN	NaN	NaN	NaN	NaN	NaN	NaN	NaN	NaN	NaN	NaN	NaN	NaN	NaN	NaN	NaN	0	841	1.169e-05	4.519e-05	4.35	442.5	337.8	337.8	4.47503e-05	1.05545e-06	8.82222e-07	5.91856e-05	0.00161736	1.01227e-05	1.00633e-05	0.000229542	2.23	20.04
Q13510-2	ASAH1	High	[K].IMQVVDEKLPGLLGNFPGPFEEEMK.[G]	Q13510-2 [109-133]	High	n/a	1xOxidation [M24]	1	1	2	1	2833.42	0	NaN	NaN	NaN	NaN	NaN	NaN	NaN	NaN	NaN	NaN	NaN	NaN	NaN	NaN	NaN	NaN	NaN	NaN	NaN	NaN	NaN	NaN	NaN	NaN	NaN	NaN	NaN	NaN	NaN	NaN	NaN	NaN	NaN	NaN	NaN	NaN	NaN	NaN	NaN	NaN	NaN	NaN	NaN	NaN	NaN	NaN	NaN	NaN	NaN	NaN	NaN	NaN	NaN	NaN	NaN	NaN	NaN	NaN	NaN	NaN	NaN	NaN	NaN	NaN	NaN	NaN	NaN	NaN	NaN	NaN	NaN	NaN	NaN	NaN	NaN	NaN	NaN	NaN	NaN	NaN	NaN	NaN	NaN	0	109	NaN	NaN	3.14	257.4	246.6	246.6	0.000728368	8.86715e-06	8.80226e-06	0.000168912	0.0257075	0.000694715	0.000694653	0.00650792	NaN	67.52
Q8WZ42-12	TTN	High	[R].LNDYSIEK.[G]	Q8WZ42-12 [9118-9125]	High	n/a		1	1	3	0	981.489	0	NaN	NaN	NaN	NaN	NaN	NaN	NaN	NaN	NaN	NaN	NaN	NaN	NaN	NaN	NaN	NaN	NaN	NaN	NaN	NaN	NaN	NaN	NaN	NaN	NaN	NaN	NaN	NaN	NaN	NaN	NaN	NaN	NaN	NaN	NaN	NaN	NaN	NaN	NaN	NaN	NaN	NaN	NaN	NaN	NaN	NaN	NaN	NaN	NaN	NaN	NaN	NaN	NaN	NaN	NaN	NaN	NaN	NaN	NaN	NaN	NaN	NaN	NaN	NaN	NaN	NaN	NaN	NaN	NaN	NaN	NaN	NaN	NaN	NaN	NaN	NaN	NaN	NaN	NaN	NaN	NaN	NaN	NaN	0	9118	NaN	NaN	0.83	187.4	24.8	24.8	0.147392	0.00614645	0.00614632	0.0400296	0.864751	0.100538	0.100538	0.640605	NaN	25.89
Q13217	DNAJC3	High	[K].ILEVCVWDAELR.[E]	Q13217 [180-191]	High	High	1xCarbamidomethyl [C5]	1	1	4	0	1502.77	0	NaN	NaN	NaN	NaN	NaN	NaN	NaN	NaN	NaN	NaN	NaN	NaN	NaN	NaN	NaN	NaN	NaN	NaN	NaN	NaN	NaN	NaN	NaN	NaN	NaN	NaN	NaN	NaN	NaN	NaN	NaN	NaN	NaN	NaN	NaN	NaN	NaN	NaN	NaN	NaN	NaN	NaN	NaN	NaN	NaN	NaN	NaN	NaN	NaN	NaN	NaN	NaN	NaN	NaN	NaN	NaN	NaN	NaN	NaN	NaN	NaN	NaN	NaN	NaN	NaN	NaN	NaN	NaN	NaN	NaN	NaN	NaN	NaN	NaN	NaN	NaN	NaN	NaN	NaN	NaN	NaN	NaN	NaN	0	180	1.526e-05	0.0001921	1.76	249.3	84.2	84.2	0.0174797	0.000701535	0.000701508	0.00456933	0.135957	0.00460158	0.00460156	0.0375635	1.02	59.21
P54136-1	RARS	High	[R].LNDYIFSFDK.[M]	P54136-1 [513-522]	n/a	High		1	2	1	0	1261.61	0	NaN	NaN	NaN	NaN	NaN	NaN	NaN	NaN	NaN	NaN	NaN	NaN	NaN	NaN	NaN	NaN	NaN	NaN	NaN	NaN	NaN	NaN	NaN	NaN	NaN	NaN	NaN	NaN	NaN	NaN	NaN	NaN	NaN	NaN	NaN	NaN	NaN	NaN	NaN	NaN	NaN	NaN	NaN	NaN	NaN	NaN	NaN	NaN	NaN	NaN	NaN	NaN	NaN	NaN	NaN	NaN	NaN	NaN	NaN	NaN	NaN	NaN	NaN	NaN	NaN	NaN	NaN	NaN	NaN	NaN	NaN	NaN	NaN	NaN	NaN	NaN	NaN	NaN	NaN	NaN	NaN	NaN	NaN	0	0	0.00361	0.04078	NaN	NaN	NaN	NaN	NaN	NaN	NaN	NaN	NaN	NaN	NaN	NaN	1.3	NaN
P23142-4;P23142	FBLN1	High	[K].IIEVEEEQEDPYLNDRCR.[G]	P23142-4 [164-181];P23142 [164-181]	High	High	1xCarbamidomethyl [C17]	2	4	5	1	2307.06	0	NaN	NaN	NaN	NaN	NaN	NaN	NaN	NaN	NaN	NaN	NaN	NaN	NaN	NaN	NaN	NaN	NaN	NaN	NaN	NaN	NaN	NaN	NaN	NaN	NaN	NaN	NaN	NaN	NaN	NaN	NaN	NaN	NaN	NaN	NaN	NaN	NaN	NaN	NaN	NaN	NaN	NaN	NaN	NaN	NaN	NaN	NaN	NaN	NaN	NaN	NaN	NaN	NaN	NaN	NaN	NaN	NaN	NaN	NaN	NaN	NaN	NaN	NaN	NaN	NaN	NaN	NaN	NaN	NaN	NaN	NaN	NaN	NaN	NaN	NaN	NaN	NaN	NaN	NaN	NaN	NaN	NaN	NaN	0	164	1.912e-06	1.309e-10	13.46	759.1	759.1	759.1	3.44138e-14	4.50258e-15	0	0	1.24577e-12	1.54866e-13	0	0	3.66	39.8
Q01082-1	SPTBN1	High	[K].LLEVLSGERLPK.[P]	Q01082-1 [91-102]	High	n/a		1	1	1	1	1353.81	0	NaN	NaN	NaN	NaN	NaN	NaN	NaN	NaN	NaN	NaN	NaN	NaN	NaN	NaN	NaN	NaN	NaN	NaN	NaN	NaN	NaN	NaN	NaN	NaN	NaN	NaN	NaN	NaN	NaN	NaN	NaN	NaN	NaN	NaN	NaN	NaN	NaN	NaN	NaN	NaN	NaN	NaN	NaN	NaN	NaN	NaN	NaN	NaN	NaN	NaN	NaN	NaN	NaN	NaN	NaN	NaN	NaN	NaN	NaN	NaN	NaN	NaN	NaN	NaN	NaN	NaN	NaN	NaN	NaN	NaN	NaN	NaN	NaN	NaN	NaN	NaN	NaN	NaN	NaN	NaN	NaN	NaN	NaN	0	91	NaN	NaN	2.28	279.7	130.1	130.1	0.00519436	0.000176207	0.000176201	0.00110988	0.159658	0.00584282	0.00584281	0.0473679	NaN	NaN
Q92896	GLG1	High	[R].LNDRIEMWSYAAK.[V]	Q92896 [1112-1124]	High	n/a		1	1	1	1	1596.78	0	NaN	NaN	NaN	NaN	NaN	NaN	NaN	NaN	NaN	NaN	NaN	NaN	NaN	NaN	NaN	NaN	NaN	NaN	NaN	NaN	NaN	NaN	NaN	NaN	NaN	NaN	NaN	NaN	NaN	NaN	NaN	NaN	NaN	NaN	NaN	NaN	NaN	NaN	NaN	NaN	NaN	NaN	NaN	NaN	NaN	NaN	NaN	NaN	NaN	NaN	NaN	NaN	NaN	NaN	NaN	NaN	NaN	NaN	NaN	NaN	NaN	NaN	NaN	NaN	NaN	NaN	NaN	NaN	NaN	NaN	NaN	NaN	NaN	NaN	NaN	NaN	NaN	NaN	NaN	NaN	NaN	NaN	NaN	0	1112	NaN	NaN	0.73	68.8	9.8	9.8	0.185429	0.00761548	0.00761529	0.0511544	0.893802	0.115125	0.115125	0.680766	NaN	26.4
P05981	HPN	High	[R].LLEVISVCDCPR.[G]	P05981 [131-142]	High	High	2xCarbamidomethyl [C8;C10]	1	1	13	0	1460.72	0	NaN	NaN	NaN	NaN	NaN	NaN	NaN	NaN	NaN	NaN	NaN	NaN	NaN	NaN	NaN	NaN	NaN	NaN	NaN	NaN	NaN	NaN	NaN	NaN	NaN	NaN	NaN	NaN	NaN	NaN	NaN	NaN	NaN	NaN	NaN	NaN	NaN	NaN	NaN	NaN	NaN	NaN	NaN	NaN	NaN	NaN	NaN	NaN	NaN	NaN	NaN	NaN	NaN	NaN	NaN	NaN	NaN	NaN	NaN	NaN	NaN	NaN	NaN	NaN	NaN	NaN	NaN	NaN	NaN	NaN	NaN	NaN	NaN	NaN	NaN	NaN	NaN	NaN	NaN	NaN	NaN	NaN	NaN	0	131	1.912e-06	1.819e-06	4.08	364.3	244	244	8.23168e-05	1.05545e-06	7.60812e-07	5.29269e-05	0.00297116	5.29688e-05	5.29333e-05	0.000880842	2.81	48.69
P61106	RAB14	High	[R].IIEVSGQK.[I]	P61106 [52-59]	High	High		1	1	9	0	873.504	0	NaN	NaN	NaN	NaN	NaN	NaN	NaN	NaN	NaN	NaN	NaN	NaN	NaN	NaN	NaN	NaN	NaN	NaN	NaN	NaN	NaN	NaN	NaN	NaN	NaN	NaN	NaN	NaN	NaN	NaN	NaN	NaN	NaN	NaN	NaN	NaN	NaN	NaN	NaN	NaN	NaN	NaN	NaN	NaN	NaN	NaN	NaN	NaN	NaN	NaN	NaN	NaN	NaN	NaN	NaN	NaN	NaN	NaN	NaN	NaN	NaN	NaN	NaN	NaN	NaN	NaN	NaN	NaN	NaN	NaN	NaN	NaN	NaN	NaN	NaN	NaN	NaN	NaN	NaN	NaN	NaN	NaN	NaN	0	52	0.0003162	0.003509	2.53	314.3	77.7	77.7	0.00294505	0.000103875	0.000103635	0.000849273	0.0966262	0.00260194	0.00260193	0.0207775	1.08	22.7
P04114	APOB	High	[K].LNDLNSVLVMPTFHVPFTDLQVPSCK.[L]	P04114 [3737-3762]	High	Low	1xCarbamidomethyl [C25]	1	1	1	0	2971.51	0	NaN	NaN	NaN	NaN	NaN	NaN	NaN	NaN	NaN	NaN	NaN	NaN	NaN	NaN	NaN	NaN	NaN	NaN	NaN	NaN	NaN	NaN	NaN	NaN	NaN	NaN	NaN	NaN	NaN	NaN	NaN	NaN	NaN	NaN	NaN	NaN	NaN	NaN	NaN	NaN	NaN	NaN	NaN	NaN	NaN	NaN	NaN	NaN	NaN	NaN	NaN	NaN	NaN	NaN	NaN	NaN	NaN	NaN	NaN	NaN	NaN	NaN	NaN	NaN	NaN	NaN	NaN	NaN	NaN	NaN	NaN	NaN	NaN	NaN	NaN	NaN	NaN	NaN	NaN	NaN	NaN	NaN	NaN	0	0	0.09551	0.9232	1.38	29.9	29.9	29.9	0.0420108	0.00151742	0.00151741	0.00878649	0.619451	0.0417243	0.0417242	0.352808	1.4	NaN
O94832	MYO1D	High	[R].INDIIEVK.[N]	O94832 [359-366]	High	n/a		1	1	4	0	943.546	0	NaN	NaN	NaN	NaN	NaN	NaN	NaN	NaN	NaN	NaN	NaN	NaN	NaN	NaN	NaN	NaN	NaN	NaN	NaN	NaN	NaN	NaN	NaN	NaN	NaN	NaN	NaN	NaN	NaN	NaN	NaN	NaN	NaN	NaN	NaN	NaN	NaN	NaN	NaN	NaN	NaN	NaN	NaN	NaN	NaN	NaN	NaN	NaN	NaN	NaN	NaN	NaN	NaN	NaN	NaN	NaN	NaN	NaN	NaN	NaN	NaN	NaN	NaN	NaN	NaN	NaN	NaN	NaN	NaN	NaN	NaN	NaN	NaN	NaN	NaN	NaN	NaN	NaN	NaN	NaN	NaN	NaN	NaN	0	359	NaN	NaN	0.9	148.9	39.7	39.7	0.125568	0.00477344	0.00477344	0.0293366	0.706595	0.0538861	0.0538861	0.43472	NaN	16.11
O95831-3	AIFM1	High	[K].LNDGSQITYEK.[C]	O95831-3 [241-251]	High	High		1	4	3	0	1267.62	0	NaN	NaN	NaN	NaN	NaN	NaN	NaN	NaN	NaN	NaN	NaN	NaN	NaN	NaN	NaN	NaN	NaN	NaN	NaN	NaN	NaN	NaN	NaN	NaN	NaN	NaN	NaN	NaN	NaN	NaN	NaN	NaN	NaN	NaN	NaN	NaN	NaN	NaN	NaN	NaN	NaN	NaN	NaN	NaN	NaN	NaN	NaN	NaN	NaN	NaN	NaN	NaN	NaN	NaN	NaN	NaN	NaN	NaN	NaN	NaN	NaN	NaN	NaN	NaN	NaN	NaN	NaN	NaN	NaN	NaN	NaN	NaN	NaN	NaN	NaN	NaN	NaN	NaN	NaN	NaN	NaN	NaN	NaN	0	0	1.912e-06	4.848e-06	3.38	422.1	273.6	273.6	0.000416632	3.65476e-06	3.65439e-06	0.000131839	0.00333456	5.97707e-05	5.97271e-05	0.000914033	2.9	24.3
P85298-1	ARHGAP8	High	[R].LLEYLK.[Y]	P85298-1 [54-59]	n/a	High		1	5	2	0	778.471	0	NaN	NaN	NaN	NaN	NaN	NaN	NaN	NaN	NaN	NaN	NaN	NaN	NaN	NaN	NaN	NaN	NaN	NaN	NaN	NaN	NaN	NaN	NaN	NaN	NaN	NaN	NaN	NaN	NaN	NaN	NaN	NaN	NaN	NaN	NaN	NaN	NaN	NaN	NaN	NaN	NaN	NaN	NaN	NaN	NaN	NaN	NaN	NaN	NaN	NaN	NaN	NaN	NaN	NaN	NaN	NaN	NaN	NaN	NaN	NaN	NaN	NaN	NaN	NaN	NaN	NaN	NaN	NaN	NaN	NaN	NaN	NaN	NaN	NaN	NaN	NaN	NaN	NaN	NaN	NaN	NaN	NaN	NaN	0	0	0.00492	0.06088	NaN	NaN	NaN	NaN	NaN	NaN	NaN	NaN	NaN	NaN	NaN	NaN	0.81	36.99
P52895;Q04828	AKR1C1;AKR1C2	High	[K].LNDGHFMPVLGFGTYAPAEVPK.[S]	P52895 [10-31];Q04828 [10-31]	High	High		2	3	13	0	2360.17	0	NaN	NaN	NaN	NaN	NaN	NaN	NaN	NaN	NaN	NaN	NaN	NaN	NaN	NaN	NaN	NaN	NaN	NaN	NaN	NaN	NaN	NaN	NaN	NaN	NaN	NaN	NaN	NaN	NaN	NaN	NaN	NaN	NaN	NaN	NaN	NaN	NaN	NaN	NaN	NaN	NaN	NaN	NaN	NaN	NaN	NaN	NaN	NaN	NaN	NaN	NaN	NaN	NaN	NaN	NaN	NaN	NaN	NaN	NaN	NaN	NaN	NaN	NaN	NaN	NaN	NaN	NaN	NaN	NaN	NaN	NaN	NaN	NaN	NaN	NaN	NaN	NaN	NaN	NaN	NaN	NaN	NaN	NaN	0	10	1.912e-06	1.021e-10	9.37	583.2	540.1	540.1	4.2742e-10	3.50418e-11	0	0	3.42313e-09	3.18662e-10	0	0	4.18	63.47
P55017-3	SLC12A3	High	[R].LNDGFK.[D]	P55017-3 [928-933]	High	n/a		1	1	1	0	693.357	0	NaN	NaN	NaN	NaN	NaN	NaN	NaN	NaN	NaN	NaN	NaN	NaN	NaN	NaN	NaN	NaN	NaN	NaN	NaN	NaN	NaN	NaN	NaN	NaN	NaN	NaN	NaN	NaN	NaN	NaN	NaN	NaN	NaN	NaN	NaN	NaN	NaN	NaN	NaN	NaN	NaN	NaN	NaN	NaN	NaN	NaN	NaN	NaN	NaN	NaN	NaN	NaN	NaN	NaN	NaN	NaN	NaN	NaN	NaN	NaN	NaN	NaN	NaN	NaN	NaN	NaN	NaN	NaN	NaN	NaN	NaN	NaN	NaN	NaN	NaN	NaN	NaN	NaN	NaN	NaN	NaN	NaN	NaN	0	928	NaN	NaN	1.99	347	36	36	0.0102694	0.000403861	0.000403857	0.00273589	0.276364	0.011677	0.011677	0.0980708	NaN	22.58
P51178-2	PLCD1	High	[K].ILFCDVLR.[A]	P51178-2 [385-392]	High	n/a	1xCarbamidomethyl [C4]	1	1	1	0	1035.57	0	NaN	NaN	NaN	NaN	NaN	NaN	NaN	NaN	NaN	NaN	NaN	NaN	NaN	NaN	NaN	NaN	NaN	NaN	NaN	NaN	NaN	NaN	NaN	NaN	NaN	NaN	NaN	NaN	NaN	NaN	NaN	NaN	NaN	NaN	NaN	NaN	NaN	NaN	NaN	NaN	NaN	NaN	NaN	NaN	NaN	NaN	NaN	NaN	NaN	NaN	NaN	NaN	NaN	NaN	NaN	NaN	NaN	NaN	NaN	NaN	NaN	NaN	NaN	NaN	NaN	NaN	NaN	NaN	NaN	NaN	NaN	NaN	NaN	NaN	NaN	NaN	NaN	NaN	NaN	NaN	NaN	NaN	NaN	0	385	NaN	NaN	0.66	128	26.7	26.7	0.216614	0.00914159	0.00914003	0.0635629	0.910883	0.126156	0.126156	0.705717	NaN	51.33
Q9NQA5	TRPV5	High	[R].ILESPLLR.[A]	Q9NQA5 [44-51]	n/a	High		1	2	1	0	940.583	0	NaN	NaN	NaN	NaN	NaN	NaN	NaN	NaN	NaN	NaN	NaN	NaN	NaN	NaN	NaN	NaN	NaN	NaN	NaN	NaN	NaN	NaN	NaN	NaN	NaN	NaN	NaN	NaN	NaN	NaN	NaN	NaN	NaN	NaN	NaN	NaN	NaN	NaN	NaN	NaN	NaN	NaN	NaN	NaN	NaN	NaN	NaN	NaN	NaN	NaN	NaN	NaN	NaN	NaN	NaN	NaN	NaN	NaN	NaN	NaN	NaN	NaN	NaN	NaN	NaN	NaN	NaN	NaN	NaN	NaN	NaN	NaN	NaN	NaN	NaN	NaN	NaN	NaN	NaN	NaN	NaN	NaN	NaN	0	0	0.008801	0.147	NaN	NaN	NaN	NaN	NaN	NaN	NaN	NaN	NaN	NaN	NaN	NaN	1.11	NaN
Q9Y490	TLN1	High	[R].LNEAAAGLNQAATELVQASR.[G]	Q9Y490 [1242-1261]	High	High		1	1	2	0	2027.05	0	NaN	NaN	NaN	NaN	NaN	NaN	NaN	NaN	NaN	NaN	NaN	NaN	NaN	NaN	NaN	NaN	NaN	NaN	NaN	NaN	NaN	NaN	NaN	NaN	NaN	NaN	NaN	NaN	NaN	NaN	NaN	NaN	NaN	NaN	NaN	NaN	NaN	NaN	NaN	NaN	NaN	NaN	NaN	NaN	NaN	NaN	NaN	NaN	NaN	NaN	NaN	NaN	NaN	NaN	NaN	NaN	NaN	NaN	NaN	NaN	NaN	NaN	NaN	NaN	NaN	NaN	NaN	NaN	NaN	NaN	NaN	NaN	NaN	NaN	NaN	NaN	NaN	NaN	NaN	NaN	NaN	NaN	NaN	0	1242	1.912e-06	1.137e-06	4.12	316	295.8	295.8	7.60316e-05	1.05545e-06	7.96303e-07	5.48396e-05	0.00274489	3.26168e-05	3.26053e-05	0.000411883	2.96	NaN
P56537-1	EIF6	High	[K].LNEAQPSTIATSMR.[D]	P56537-1 [224-237]	High	High		1	2	47	0	1518.76	0	NaN	NaN	NaN	NaN	NaN	NaN	NaN	NaN	NaN	NaN	NaN	NaN	NaN	NaN	NaN	NaN	NaN	NaN	NaN	NaN	NaN	NaN	NaN	NaN	NaN	NaN	NaN	NaN	NaN	NaN	NaN	NaN	NaN	NaN	NaN	NaN	NaN	NaN	NaN	NaN	NaN	NaN	NaN	NaN	NaN	NaN	NaN	NaN	NaN	NaN	NaN	NaN	NaN	NaN	NaN	NaN	NaN	NaN	NaN	NaN	NaN	NaN	NaN	NaN	NaN	NaN	NaN	NaN	NaN	NaN	NaN	NaN	NaN	NaN	NaN	NaN	NaN	NaN	NaN	NaN	NaN	NaN	NaN	0	0	1.912e-06	6.175e-09	9.13	644.6	319.3	319.3	7.4598e-10	5.58647e-11	0	0	5.97443e-09	5.3936e-10	0	0	3.41	33.96
Q96HE7	ERO1L	High	[K].LLESDYFRYYK.[V]	Q96HE7 [68-78]	High	n/a		1	1	2	1	1496.74	0	NaN	NaN	NaN	NaN	NaN	NaN	NaN	NaN	NaN	NaN	NaN	NaN	NaN	NaN	NaN	NaN	NaN	NaN	NaN	NaN	NaN	NaN	NaN	NaN	NaN	NaN	NaN	NaN	NaN	NaN	NaN	NaN	NaN	NaN	NaN	NaN	NaN	NaN	NaN	NaN	NaN	NaN	NaN	NaN	NaN	NaN	NaN	NaN	NaN	NaN	NaN	NaN	NaN	NaN	NaN	NaN	NaN	NaN	NaN	NaN	NaN	NaN	NaN	NaN	NaN	NaN	NaN	NaN	NaN	NaN	NaN	NaN	NaN	NaN	NaN	NaN	NaN	NaN	NaN	NaN	NaN	NaN	NaN	0	68	NaN	NaN	1.92	258.6	101.1	101.1	0.0119567	0.000431202	0.000430863	0.00293132	0.309124	0.0140604	0.0140603	0.119281	NaN	42.67
Q96BY6-1	DOCK10	High	[R].LLEPLDYETVIEELEK.[T]	Q96BY6-1 [47-62]	n/a	High		1	3	1	0	1933.01	0	NaN	NaN	NaN	NaN	NaN	NaN	NaN	NaN	NaN	NaN	NaN	NaN	NaN	NaN	NaN	NaN	NaN	NaN	NaN	NaN	NaN	NaN	NaN	NaN	NaN	NaN	NaN	NaN	NaN	NaN	NaN	NaN	NaN	NaN	NaN	NaN	NaN	NaN	NaN	NaN	NaN	NaN	NaN	NaN	NaN	NaN	NaN	NaN	NaN	NaN	NaN	NaN	NaN	NaN	NaN	NaN	NaN	NaN	NaN	NaN	NaN	NaN	NaN	NaN	NaN	NaN	NaN	NaN	NaN	NaN	NaN	NaN	NaN	NaN	NaN	NaN	NaN	NaN	NaN	NaN	NaN	NaN	NaN	0	0	0.006506	0.09416	NaN	NaN	NaN	NaN	NaN	NaN	NaN	NaN	NaN	NaN	NaN	NaN	1.55	NaN
P04114	APOB	High	[K].LNELSFK.[T]	P04114 [2404-2410]	High	High		1	1	14	0	850.467	0	NaN	NaN	NaN	NaN	NaN	NaN	NaN	NaN	NaN	NaN	NaN	NaN	NaN	NaN	NaN	NaN	NaN	NaN	NaN	NaN	NaN	NaN	NaN	NaN	NaN	NaN	NaN	NaN	NaN	NaN	NaN	NaN	NaN	NaN	NaN	NaN	NaN	NaN	NaN	NaN	NaN	NaN	NaN	NaN	NaN	NaN	NaN	NaN	NaN	NaN	NaN	NaN	NaN	NaN	NaN	NaN	NaN	NaN	NaN	NaN	NaN	NaN	NaN	NaN	NaN	NaN	NaN	NaN	NaN	NaN	NaN	NaN	NaN	NaN	NaN	NaN	NaN	NaN	NaN	NaN	NaN	NaN	NaN	0	0	0.0001293	0.001622	2.71	357.8	72.1	72.1	0.00195825	6.59524e-05	6.59429e-05	0.000347786	0.0663107	0.00160207	0.00160191	0.0134079	1.44	33.05
P55145	MANF	High	[K].INELMPKYAPK.[A]	P55145 [164-174]	High	Low	1xOxidation [M5]	1	1	1	1	1319.7	0	NaN	NaN	NaN	NaN	NaN	NaN	NaN	NaN	NaN	NaN	NaN	NaN	NaN	NaN	NaN	NaN	NaN	NaN	NaN	NaN	NaN	NaN	NaN	NaN	NaN	NaN	NaN	NaN	NaN	NaN	NaN	NaN	NaN	NaN	NaN	NaN	NaN	NaN	NaN	NaN	NaN	NaN	NaN	NaN	NaN	NaN	NaN	NaN	NaN	NaN	NaN	NaN	NaN	NaN	NaN	NaN	NaN	NaN	NaN	NaN	NaN	NaN	NaN	NaN	NaN	NaN	NaN	NaN	NaN	NaN	NaN	NaN	NaN	NaN	NaN	NaN	NaN	NaN	NaN	NaN	NaN	NaN	NaN	0	0	0.1062	0.9454	1.03	246.3	47.4	47.4	0.0930689	0.00335082	0.0033508	0.0198766	0.592121	0.0386848	0.0386848	0.331071	1.32	37.86
P15924-1	DSP	High	[K].INELK.[S]	P15924-1 [706-710]	High	n/a		1	1	1	0	616.366	0	NaN	NaN	NaN	NaN	NaN	NaN	NaN	NaN	NaN	NaN	NaN	NaN	NaN	NaN	NaN	NaN	NaN	NaN	NaN	NaN	NaN	NaN	NaN	NaN	NaN	NaN	NaN	NaN	NaN	NaN	NaN	NaN	NaN	NaN	NaN	NaN	NaN	NaN	NaN	NaN	NaN	NaN	NaN	NaN	NaN	NaN	NaN	NaN	NaN	NaN	NaN	NaN	NaN	NaN	NaN	NaN	NaN	NaN	NaN	NaN	NaN	NaN	NaN	NaN	NaN	NaN	NaN	NaN	NaN	NaN	NaN	NaN	NaN	NaN	NaN	NaN	NaN	NaN	NaN	NaN	NaN	NaN	NaN	0	706	NaN	NaN	2.06	244.1	244.1	244.1	0.00868244	0.000319063	0.000319002	0.00228295	0.243232	0.00995607	0.00995602	0.0818938	NaN	NaN
P11047	LAMC1	High	[K].LNEIEGTLNK.[A]	P11047 [1535-1544]	n/a	High		1	1	2	0	1130.61	0	NaN	NaN	NaN	NaN	NaN	NaN	NaN	NaN	NaN	NaN	NaN	NaN	NaN	NaN	NaN	NaN	NaN	NaN	NaN	NaN	NaN	NaN	NaN	NaN	NaN	NaN	NaN	NaN	NaN	NaN	NaN	NaN	NaN	NaN	NaN	NaN	NaN	NaN	NaN	NaN	NaN	NaN	NaN	NaN	NaN	NaN	NaN	NaN	NaN	NaN	NaN	NaN	NaN	NaN	NaN	NaN	NaN	NaN	NaN	NaN	NaN	NaN	NaN	NaN	NaN	NaN	NaN	NaN	NaN	NaN	NaN	NaN	NaN	NaN	NaN	NaN	NaN	NaN	NaN	NaN	NaN	NaN	NaN	0	0	0.003717	0.04181	NaN	NaN	NaN	NaN	NaN	NaN	NaN	NaN	NaN	NaN	NaN	NaN	1.27	30.22
Q96BY6-1	DOCK10	High	[R].LLEPLDYETVIEELEKTYR.[N]	Q96BY6-1 [47-65]	n/a	High		1	3	1	1	2353.22	0	NaN	NaN	NaN	NaN	NaN	NaN	NaN	NaN	NaN	NaN	NaN	NaN	NaN	NaN	NaN	NaN	NaN	NaN	NaN	NaN	NaN	NaN	NaN	NaN	NaN	NaN	NaN	NaN	NaN	NaN	NaN	NaN	NaN	NaN	NaN	NaN	NaN	NaN	NaN	NaN	NaN	NaN	NaN	NaN	NaN	NaN	NaN	NaN	NaN	NaN	NaN	NaN	NaN	NaN	NaN	NaN	NaN	NaN	NaN	NaN	NaN	NaN	NaN	NaN	NaN	NaN	NaN	NaN	NaN	NaN	NaN	NaN	NaN	NaN	NaN	NaN	NaN	NaN	NaN	NaN	NaN	NaN	NaN	0	0	0.003787	0.04247	NaN	NaN	NaN	NaN	NaN	NaN	NaN	NaN	NaN	NaN	NaN	NaN	1.56	55.2
P26232	CTNNA2	High	[R].LLEPLVTQVTTLVNTSNK.[G]	P26232 [27-44]	n/a	High		1	4	1	0	1970.12	0	NaN	NaN	NaN	NaN	NaN	NaN	NaN	NaN	NaN	NaN	NaN	NaN	NaN	NaN	NaN	NaN	NaN	NaN	NaN	NaN	NaN	NaN	NaN	NaN	NaN	NaN	NaN	NaN	NaN	NaN	NaN	NaN	NaN	NaN	NaN	NaN	NaN	NaN	NaN	NaN	NaN	NaN	NaN	NaN	NaN	NaN	NaN	NaN	NaN	NaN	NaN	NaN	NaN	NaN	NaN	NaN	NaN	NaN	NaN	NaN	NaN	NaN	NaN	NaN	NaN	NaN	NaN	NaN	NaN	NaN	NaN	NaN	NaN	NaN	NaN	NaN	NaN	NaN	NaN	NaN	NaN	NaN	NaN	0	0	0.009825	0.1723	NaN	NaN	NaN	NaN	NaN	NaN	NaN	NaN	NaN	NaN	NaN	NaN	2	NaN
		High	[R].LNDELLHYILK.[I]		n/a	High		0	5	1	0	1370.77	0	NaN	NaN	NaN	NaN	NaN	NaN	NaN	NaN	NaN	NaN	NaN	NaN	NaN	NaN	NaN	NaN	NaN	NaN	NaN	NaN	NaN	NaN	NaN	NaN	NaN	NaN	NaN	NaN	NaN	NaN	NaN	NaN	NaN	NaN	NaN	NaN	NaN	NaN	NaN	NaN	NaN	NaN	NaN	NaN	NaN	NaN	NaN	NaN	NaN	NaN	NaN	NaN	NaN	NaN	NaN	NaN	NaN	NaN	NaN	NaN	NaN	NaN	NaN	NaN	NaN	NaN	NaN	NaN	NaN	NaN	NaN	NaN	NaN	NaN	NaN	NaN	NaN	NaN	NaN	NaN	NaN	NaN	NaN	0	0	0.007873	0.1251	NaN	NaN	NaN	NaN	NaN	NaN	NaN	NaN	NaN	NaN	NaN	NaN	1.3	NaN
Q9NYU1	UGGT2	High	[K].INEENTAISR.[G]	Q9NYU1 [783-792]	n/a	High		1	1	1	0	1146.57	0	NaN	NaN	NaN	NaN	NaN	NaN	NaN	NaN	NaN	NaN	NaN	NaN	NaN	NaN	NaN	NaN	NaN	NaN	NaN	NaN	NaN	NaN	NaN	NaN	NaN	NaN	NaN	NaN	NaN	NaN	NaN	NaN	NaN	NaN	NaN	NaN	NaN	NaN	NaN	NaN	NaN	NaN	NaN	NaN	NaN	NaN	NaN	NaN	NaN	NaN	NaN	NaN	NaN	NaN	NaN	NaN	NaN	NaN	NaN	NaN	NaN	NaN	NaN	NaN	NaN	NaN	NaN	NaN	NaN	NaN	NaN	NaN	NaN	NaN	NaN	NaN	NaN	NaN	NaN	NaN	NaN	NaN	NaN	0	0	0.005016	0.06271	NaN	NaN	NaN	NaN	NaN	NaN	NaN	NaN	NaN	NaN	NaN	NaN	1.61	NaN
		High	[R].LLERPCQEPLGK.[K]		n/a	High	1xCarbamidomethyl [C6]	0	1	1	0	1439.77	0	NaN	NaN	NaN	NaN	NaN	NaN	NaN	NaN	NaN	NaN	NaN	NaN	NaN	NaN	NaN	NaN	NaN	NaN	NaN	NaN	NaN	NaN	NaN	NaN	NaN	NaN	NaN	NaN	NaN	NaN	NaN	NaN	NaN	NaN	NaN	NaN	NaN	NaN	NaN	NaN	NaN	NaN	NaN	NaN	NaN	NaN	NaN	NaN	NaN	NaN	NaN	NaN	NaN	NaN	NaN	NaN	NaN	NaN	NaN	NaN	NaN	NaN	NaN	NaN	NaN	NaN	NaN	NaN	NaN	NaN	NaN	NaN	NaN	NaN	NaN	NaN	NaN	NaN	NaN	NaN	NaN	NaN	NaN	0	0	0.006722	0.09906	NaN	NaN	NaN	NaN	NaN	NaN	NaN	NaN	NaN	NaN	NaN	NaN	0.72	28.92
Q13217	DNAJC3	High	[K].LIESAEELIR.[D]	Q13217 [271-280]	High	High		1	1	5	0	1172.65	0	NaN	NaN	NaN	NaN	NaN	NaN	NaN	NaN	NaN	NaN	NaN	NaN	NaN	NaN	NaN	NaN	NaN	NaN	NaN	NaN	NaN	NaN	NaN	NaN	NaN	NaN	NaN	NaN	NaN	NaN	NaN	NaN	NaN	NaN	NaN	NaN	NaN	NaN	NaN	NaN	NaN	NaN	NaN	NaN	NaN	NaN	NaN	NaN	NaN	NaN	NaN	NaN	NaN	NaN	NaN	NaN	NaN	NaN	NaN	NaN	NaN	NaN	NaN	NaN	NaN	NaN	NaN	NaN	NaN	NaN	NaN	NaN	NaN	NaN	NaN	NaN	NaN	NaN	NaN	NaN	NaN	NaN	NaN	0	0	9.349e-05	0.00108	1.79	398.2	52	52	0.01638	0.000664208	0.000664186	0.00443819	0.127642	0.00411955	0.00411954	0.0334304	2.32	45.96
Q13217	DNAJC3	High	[K].LIESAEELIRDGR.[Y]	Q13217 [271-283]	High	High		1	1	2	1	1500.8	0	NaN	NaN	NaN	NaN	NaN	NaN	NaN	NaN	NaN	NaN	NaN	NaN	NaN	NaN	NaN	NaN	NaN	NaN	NaN	NaN	NaN	NaN	NaN	NaN	NaN	NaN	NaN	NaN	NaN	NaN	NaN	NaN	NaN	NaN	NaN	NaN	NaN	NaN	NaN	NaN	NaN	NaN	NaN	NaN	NaN	NaN	NaN	NaN	NaN	NaN	NaN	NaN	NaN	NaN	NaN	NaN	NaN	NaN	NaN	NaN	NaN	NaN	NaN	NaN	NaN	NaN	NaN	NaN	NaN	NaN	NaN	NaN	NaN	NaN	NaN	NaN	NaN	NaN	NaN	NaN	NaN	NaN	NaN	0	0	0.003114	0.0358	0.77	138.8	51.7	51.7	0.170151	0.00704321	0.00704307	0.0468047	0.803934	0.0767232	0.076723	0.55502	1.45	43.06
P78417	GSTO1	High	[K].LNECVDHTPK.[L]	P78417 [189-198]	High	High	1xCarbamidomethyl [C4]	1	3	26	0	1212.57	0	NaN	NaN	NaN	NaN	NaN	NaN	NaN	NaN	NaN	NaN	NaN	NaN	NaN	NaN	NaN	NaN	NaN	NaN	NaN	NaN	NaN	NaN	NaN	NaN	NaN	NaN	NaN	NaN	NaN	NaN	NaN	NaN	NaN	NaN	NaN	NaN	NaN	NaN	NaN	NaN	NaN	NaN	NaN	NaN	NaN	NaN	NaN	NaN	NaN	NaN	NaN	NaN	NaN	NaN	NaN	NaN	NaN	NaN	NaN	NaN	NaN	NaN	NaN	NaN	NaN	NaN	NaN	NaN	NaN	NaN	NaN	NaN	NaN	NaN	NaN	NaN	NaN	NaN	NaN	NaN	NaN	NaN	NaN	0	189	1.912e-06	1.657e-06	4.22	533.1	318.6	318.6	6.01091e-05	1.05545e-06	8.64354e-07	5.83328e-05	0.000481358	4.24415e-06	4.21e-06	0.000123923	2.88	19.25
O00499-4	BIN1	High	[K].LNECLQEVYEPDWPGR.[D]	O00499-4 [82-97]	High	n/a	1xCarbamidomethyl [C4]	1	1	1	0	2004.91	0	NaN	NaN	NaN	NaN	NaN	NaN	NaN	NaN	NaN	NaN	NaN	NaN	NaN	NaN	NaN	NaN	NaN	NaN	NaN	NaN	NaN	NaN	NaN	NaN	NaN	NaN	NaN	NaN	NaN	NaN	NaN	NaN	NaN	NaN	NaN	NaN	NaN	NaN	NaN	NaN	NaN	NaN	NaN	NaN	NaN	NaN	NaN	NaN	NaN	NaN	NaN	NaN	NaN	NaN	NaN	NaN	NaN	NaN	NaN	NaN	NaN	NaN	NaN	NaN	NaN	NaN	NaN	NaN	NaN	NaN	NaN	NaN	NaN	NaN	NaN	NaN	NaN	NaN	NaN	NaN	NaN	NaN	NaN	0	82	NaN	NaN	1	62.8	62.8	62.8	0.100278	0.00381445	0.00381443	0.0233121	0.804889	0.0771196	0.0771196	0.556685	NaN	NaN
Q9NYC9-1	DNAH9	High	[K].INEAREHYR.[P]	Q9NYC9-1 [3668-3676]	High	n/a		1	1	1	1	1187.59	0	NaN	NaN	NaN	NaN	NaN	NaN	NaN	NaN	NaN	NaN	NaN	NaN	NaN	NaN	NaN	NaN	NaN	NaN	NaN	NaN	NaN	NaN	NaN	NaN	NaN	NaN	NaN	NaN	NaN	NaN	NaN	NaN	NaN	NaN	NaN	NaN	NaN	NaN	NaN	NaN	NaN	NaN	NaN	NaN	NaN	NaN	NaN	NaN	NaN	NaN	NaN	NaN	NaN	NaN	NaN	NaN	NaN	NaN	NaN	NaN	NaN	NaN	NaN	NaN	NaN	NaN	NaN	NaN	NaN	NaN	NaN	NaN	NaN	NaN	NaN	NaN	NaN	NaN	NaN	NaN	NaN	NaN	NaN	0	3668	NaN	NaN	0.66	227.1	64.1	64.1	0.220053	0.00923069	0.00923057	0.0643767	0.865612	0.101187	0.101187	0.642402	NaN	65
Q9NYC9-1	DNAH9	High	[K].INEAR.[E]	Q9NYC9-1 [3668-3672]	High	n/a		1	1	1	0	602.326	0	NaN	NaN	NaN	NaN	NaN	NaN	NaN	NaN	NaN	NaN	NaN	NaN	NaN	NaN	NaN	NaN	NaN	NaN	NaN	NaN	NaN	NaN	NaN	NaN	NaN	NaN	NaN	NaN	NaN	NaN	NaN	NaN	NaN	NaN	NaN	NaN	NaN	NaN	NaN	NaN	NaN	NaN	NaN	NaN	NaN	NaN	NaN	NaN	NaN	NaN	NaN	NaN	NaN	NaN	NaN	NaN	NaN	NaN	NaN	NaN	NaN	NaN	NaN	NaN	NaN	NaN	NaN	NaN	NaN	NaN	NaN	NaN	NaN	NaN	NaN	NaN	NaN	NaN	NaN	NaN	NaN	NaN	NaN	0	3668	NaN	NaN	0.72	244	1.9	1.9	0.191243	0.00782436	0.00782435	0.0529445	0.834309	0.0863832	0.086383	0.595027	NaN	NaN
P49327	FASN	High	[K].LLEQGLR.[H]	P49327 [437-443]	High	Medium		1	1	2	0	828.494	0	NaN	NaN	NaN	NaN	NaN	NaN	NaN	NaN	NaN	NaN	NaN	NaN	NaN	NaN	NaN	NaN	NaN	NaN	NaN	NaN	NaN	NaN	NaN	NaN	NaN	NaN	NaN	NaN	NaN	NaN	NaN	NaN	NaN	NaN	NaN	NaN	NaN	NaN	NaN	NaN	NaN	NaN	NaN	NaN	NaN	NaN	NaN	NaN	NaN	NaN	NaN	NaN	NaN	NaN	NaN	NaN	NaN	NaN	NaN	NaN	NaN	NaN	NaN	NaN	NaN	NaN	NaN	NaN	NaN	NaN	NaN	NaN	NaN	NaN	NaN	NaN	NaN	NaN	NaN	NaN	NaN	NaN	NaN	0	437	0.01602	0.3162	2.58	337.7	58.8	58.8	0.00262319	8.07944e-05	8.07742e-05	0.000485945	0.0869601	0.00242918	0.00242915	0.0192938	0.96	27.54
Q9UJ70	NAGK	High	[R].INEMVNR.[A]	Q9UJ70 [49-55]	High	n/a		1	1	1	0	875.44	0	NaN	NaN	NaN	NaN	NaN	NaN	NaN	NaN	NaN	NaN	NaN	NaN	NaN	NaN	NaN	NaN	NaN	NaN	NaN	NaN	NaN	NaN	NaN	NaN	NaN	NaN	NaN	NaN	NaN	NaN	NaN	NaN	NaN	NaN	NaN	NaN	NaN	NaN	NaN	NaN	NaN	NaN	NaN	NaN	NaN	NaN	NaN	NaN	NaN	NaN	NaN	NaN	NaN	NaN	NaN	NaN	NaN	NaN	NaN	NaN	NaN	NaN	NaN	NaN	NaN	NaN	NaN	NaN	NaN	NaN	NaN	NaN	NaN	NaN	NaN	NaN	NaN	NaN	NaN	NaN	NaN	NaN	NaN	0	49	NaN	NaN	1.05	261.8	58.1	58.1	0.0889202	0.00321666	0.00321664	0.0194841	0.57407	0.035979	0.035979	0.309051	NaN	21.53
O43529	CHST10	High	[K].ILFCQTPK.[V]	O43529 [121-128]	n/a	High	1xCarbamidomethyl [C4]	1	1	1	0	1006.54	0	NaN	NaN	NaN	NaN	NaN	NaN	NaN	NaN	NaN	NaN	NaN	NaN	NaN	NaN	NaN	NaN	NaN	NaN	NaN	NaN	NaN	NaN	NaN	NaN	NaN	NaN	NaN	NaN	NaN	NaN	NaN	NaN	NaN	NaN	NaN	NaN	NaN	NaN	NaN	NaN	NaN	NaN	NaN	NaN	NaN	NaN	NaN	NaN	NaN	NaN	NaN	NaN	NaN	NaN	NaN	NaN	NaN	NaN	NaN	NaN	NaN	NaN	NaN	NaN	NaN	NaN	NaN	NaN	NaN	NaN	NaN	NaN	NaN	NaN	NaN	NaN	NaN	NaN	NaN	NaN	NaN	NaN	NaN	0	0	0.005928	0.0821	NaN	NaN	NaN	NaN	NaN	NaN	NaN	NaN	NaN	NaN	NaN	NaN	1.39	NaN
O43451	MGAM	High	[R].INCIPDQPPTK.[A]	O43451 [99-109]	High	High	1xCarbamidomethyl [C3]	1	1	78	0	1282.65	0	NaN	NaN	NaN	NaN	NaN	NaN	NaN	NaN	NaN	NaN	NaN	NaN	NaN	NaN	NaN	NaN	NaN	NaN	NaN	NaN	NaN	NaN	NaN	NaN	NaN	NaN	NaN	NaN	NaN	NaN	NaN	NaN	NaN	NaN	NaN	NaN	NaN	NaN	NaN	NaN	NaN	NaN	NaN	NaN	NaN	NaN	NaN	NaN	NaN	NaN	NaN	NaN	NaN	NaN	NaN	NaN	NaN	NaN	NaN	NaN	NaN	NaN	NaN	NaN	NaN	NaN	NaN	NaN	NaN	NaN	NaN	NaN	NaN	NaN	NaN	NaN	NaN	NaN	NaN	NaN	NaN	NaN	NaN	0	0	1.912e-06	1.325e-06	4.54	469.3	284.6	284.6	2.8861e-05	1.05545e-06	9.11287e-07	6.0562e-05	0.00104368	8.04682e-06	7.86356e-06	0.000118238	2.83	29.67
Q9H4M9	EHD1	High	[R].LMVMVR.[Q]	Q9H4M9 [393-398]	High	n/a	1xOxidation [M4]	1	1	1	0	764.416	0	NaN	NaN	NaN	NaN	NaN	NaN	NaN	NaN	NaN	NaN	NaN	NaN	NaN	NaN	NaN	NaN	NaN	NaN	NaN	NaN	NaN	NaN	NaN	NaN	NaN	NaN	NaN	NaN	NaN	NaN	NaN	NaN	NaN	NaN	NaN	NaN	NaN	NaN	NaN	NaN	NaN	NaN	NaN	NaN	NaN	NaN	NaN	NaN	NaN	NaN	NaN	NaN	NaN	NaN	NaN	NaN	NaN	NaN	NaN	NaN	NaN	NaN	NaN	NaN	NaN	NaN	NaN	NaN	NaN	NaN	NaN	NaN	NaN	NaN	NaN	NaN	NaN	NaN	NaN	NaN	NaN	NaN	NaN	0	393	NaN	NaN	1.46	234	46.5	22.2	0.0345331	0.00126794	0.00126789	0.00755058	0.570566	0.0354413	0.0354411	0.304898	NaN	29.9
Q9UI12-2	ATP6V1H	High	[K].LMVHNWEYLGK.[Q]	Q9UI12-2 [441-451]	High	High		1	2	5	0	1389.7	0	NaN	NaN	NaN	NaN	NaN	NaN	NaN	NaN	NaN	NaN	NaN	NaN	NaN	NaN	NaN	NaN	NaN	NaN	NaN	NaN	NaN	NaN	NaN	NaN	NaN	NaN	NaN	NaN	NaN	NaN	NaN	NaN	NaN	NaN	NaN	NaN	NaN	NaN	NaN	NaN	NaN	NaN	NaN	NaN	NaN	NaN	NaN	NaN	NaN	NaN	NaN	NaN	NaN	NaN	NaN	NaN	NaN	NaN	NaN	NaN	NaN	NaN	NaN	NaN	NaN	NaN	NaN	NaN	NaN	NaN	NaN	NaN	NaN	NaN	NaN	NaN	NaN	NaN	NaN	NaN	NaN	NaN	NaN	0	441	0.004277	0.04961	1.59	181.1	114.9	114.9	0.0256783	0.00102988	0.00102973	0.00613442	0.494838	0.0274271	0.0274267	0.236908	0.86	40.97
P05981	HPN	High	[R].LMVFDKTEGTWRLLCSSR.[S]	P05981 [63-80]	High	Low	1xCarbamidomethyl [C15]	1	1	1	2	2199.1	0	NaN	NaN	NaN	NaN	NaN	NaN	NaN	NaN	NaN	NaN	NaN	NaN	NaN	NaN	NaN	NaN	NaN	NaN	NaN	NaN	NaN	NaN	NaN	NaN	NaN	NaN	NaN	NaN	NaN	NaN	NaN	NaN	NaN	NaN	NaN	NaN	NaN	NaN	NaN	NaN	NaN	NaN	NaN	NaN	NaN	NaN	NaN	NaN	NaN	NaN	NaN	NaN	NaN	NaN	NaN	NaN	NaN	NaN	NaN	NaN	NaN	NaN	NaN	NaN	NaN	NaN	NaN	NaN	NaN	NaN	NaN	NaN	NaN	NaN	NaN	NaN	NaN	NaN	NaN	NaN	NaN	NaN	NaN	0	63	0.3539	1	1.16	160.3	89.5	89.5	0.06985	0.00244206	0.00244183	0.0145474	0.735606	0.0589819	0.0589818	0.465198	1.05	73.34
P51570	GALK1	High	[R].LMVESHR.[S]	P51570 [306-312]	High	High	1xOxidation [M2]	1	2	2	0	887.44	0	NaN	NaN	NaN	NaN	NaN	NaN	NaN	NaN	NaN	NaN	NaN	NaN	NaN	NaN	NaN	NaN	NaN	NaN	NaN	NaN	NaN	NaN	NaN	NaN	NaN	NaN	NaN	NaN	NaN	NaN	NaN	NaN	NaN	NaN	NaN	NaN	NaN	NaN	NaN	NaN	NaN	NaN	NaN	NaN	NaN	NaN	NaN	NaN	NaN	NaN	NaN	NaN	NaN	NaN	NaN	NaN	NaN	NaN	NaN	NaN	NaN	NaN	NaN	NaN	NaN	NaN	NaN	NaN	NaN	NaN	NaN	NaN	NaN	NaN	NaN	NaN	NaN	NaN	NaN	NaN	NaN	NaN	NaN	0	306	0.002799	0.0332	0.83	187.6	30	30	0.148682	0.00620118	0.0062011	0.0403376	0.86594	0.101321	0.101321	0.642805	0.74	18.8
P48643	CCT5	High	[K].LMVELSK.[S]	P48643 [90-96]	High	High		1	1	11	0	819.464	0	NaN	NaN	NaN	NaN	NaN	NaN	NaN	NaN	NaN	NaN	NaN	NaN	NaN	NaN	NaN	NaN	NaN	NaN	NaN	NaN	NaN	NaN	NaN	NaN	NaN	NaN	NaN	NaN	NaN	NaN	NaN	NaN	NaN	NaN	NaN	NaN	NaN	NaN	NaN	NaN	NaN	NaN	NaN	NaN	NaN	NaN	NaN	NaN	NaN	NaN	NaN	NaN	NaN	NaN	NaN	NaN	NaN	NaN	NaN	NaN	NaN	NaN	NaN	NaN	NaN	NaN	NaN	NaN	NaN	NaN	NaN	NaN	NaN	NaN	NaN	NaN	NaN	NaN	NaN	NaN	NaN	NaN	NaN	0	0	0.002624	0.03187	1.33	334.2	1	1	0.0464018	0.00167221	0.00167217	0.00997704	0.340365	0.0158233	0.0158233	0.135164	1.64	35.28
O00533-2	CHL1	High	[R].LMTK.[N]	O00533-2 [1063-1066]	High	n/a	1xOxidation [M2]	1	1	1	0	508.28	0	NaN	NaN	NaN	NaN	NaN	NaN	NaN	NaN	NaN	NaN	NaN	NaN	NaN	NaN	NaN	NaN	NaN	NaN	NaN	NaN	NaN	NaN	NaN	NaN	NaN	NaN	NaN	NaN	NaN	NaN	NaN	NaN	NaN	NaN	NaN	NaN	NaN	NaN	NaN	NaN	NaN	NaN	NaN	NaN	NaN	NaN	NaN	NaN	NaN	NaN	NaN	NaN	NaN	NaN	NaN	NaN	NaN	NaN	NaN	NaN	NaN	NaN	NaN	NaN	NaN	NaN	NaN	NaN	NaN	NaN	NaN	NaN	NaN	NaN	NaN	NaN	NaN	NaN	NaN	NaN	NaN	NaN	NaN	0	1063	NaN	NaN	0.7	123	123	123	0.200943	0.00867568	0.00867559	0.0597284	0.902881	0.119637	0.119635	0.692012	NaN	75.57
P07237	P4HB	High	[K].ILFIFIDSDHTDNQR.[I]	P07237 [286-300]	High	High		1	1	6	0	1833.91	0	NaN	NaN	NaN	NaN	NaN	NaN	NaN	NaN	NaN	NaN	NaN	NaN	NaN	NaN	NaN	NaN	NaN	NaN	NaN	NaN	NaN	NaN	NaN	NaN	NaN	NaN	NaN	NaN	NaN	NaN	NaN	NaN	NaN	NaN	NaN	NaN	NaN	NaN	NaN	NaN	NaN	NaN	NaN	NaN	NaN	NaN	NaN	NaN	NaN	NaN	NaN	NaN	NaN	NaN	NaN	NaN	NaN	NaN	NaN	NaN	NaN	NaN	NaN	NaN	NaN	NaN	NaN	NaN	NaN	NaN	NaN	NaN	NaN	NaN	NaN	NaN	NaN	NaN	NaN	NaN	NaN	NaN	NaN	0	286	1.912e-06	4.818e-09	4.13	312.1	312.1	312.1	7.40196e-05	1.05545e-06	8.23943e-07	5.62556e-05	0.00267244	2.52017e-05	2.51398e-05	0.000320171	2.11	57.52
O43776	NARS	High	[R].LMTDTINEPILLCR.[F]	O43776 [426-439]	High	High	1xCarbamidomethyl [C13]	1	1	7	0	1688.87	0	NaN	NaN	NaN	NaN	NaN	NaN	NaN	NaN	NaN	NaN	NaN	NaN	NaN	NaN	NaN	NaN	NaN	NaN	NaN	NaN	NaN	NaN	NaN	NaN	NaN	NaN	NaN	NaN	NaN	NaN	NaN	NaN	NaN	NaN	NaN	NaN	NaN	NaN	NaN	NaN	NaN	NaN	NaN	NaN	NaN	NaN	NaN	NaN	NaN	NaN	NaN	NaN	NaN	NaN	NaN	NaN	NaN	NaN	NaN	NaN	NaN	NaN	NaN	NaN	NaN	NaN	NaN	NaN	NaN	NaN	NaN	NaN	NaN	NaN	NaN	NaN	NaN	NaN	NaN	NaN	NaN	NaN	NaN	0	426	1.912e-06	3.335e-08	2.94	342.7	194.5	194.5	0.00115989	3.57534e-05	3.57028e-05	0.000202118	0.00927253	0.000266652	0.00026655	0.00262057	3.69	57.21
Q9Y2K1	ZBTB1	High	[K].IMTAPSSFEQFK.[V]	Q9Y2K1 [87-98]	n/a	High	1xOxidation [M2]	1	2	1	0	1401.67	0	NaN	NaN	NaN	NaN	NaN	NaN	NaN	NaN	NaN	NaN	NaN	NaN	NaN	NaN	NaN	NaN	NaN	NaN	NaN	NaN	NaN	NaN	NaN	NaN	NaN	NaN	NaN	NaN	NaN	NaN	NaN	NaN	NaN	NaN	NaN	NaN	NaN	NaN	NaN	NaN	NaN	NaN	NaN	NaN	NaN	NaN	NaN	NaN	NaN	NaN	NaN	NaN	NaN	NaN	NaN	NaN	NaN	NaN	NaN	NaN	NaN	NaN	NaN	NaN	NaN	NaN	NaN	NaN	NaN	NaN	NaN	NaN	NaN	NaN	NaN	NaN	NaN	NaN	NaN	NaN	NaN	NaN	NaN	0	0	0.00759	0.1185	NaN	NaN	NaN	NaN	NaN	NaN	NaN	NaN	NaN	NaN	NaN	NaN	1.43	NaN
P26447	S100A4	High	[K].LMSNLDSNR.[D]	P26447 [58-66]	High	n/a		1	1	1	0	1049.5	0	NaN	NaN	NaN	NaN	NaN	NaN	NaN	NaN	NaN	NaN	NaN	NaN	NaN	NaN	NaN	NaN	NaN	NaN	NaN	NaN	NaN	NaN	NaN	NaN	NaN	NaN	NaN	NaN	NaN	NaN	NaN	NaN	NaN	NaN	NaN	NaN	NaN	NaN	NaN	NaN	NaN	NaN	NaN	NaN	NaN	NaN	NaN	NaN	NaN	NaN	NaN	NaN	NaN	NaN	NaN	NaN	NaN	NaN	NaN	NaN	NaN	NaN	NaN	NaN	NaN	NaN	NaN	NaN	NaN	NaN	NaN	NaN	NaN	NaN	NaN	NaN	NaN	NaN	NaN	NaN	NaN	NaN	NaN	0	58	NaN	NaN	0.74	196.2	41.9	41.9	0.181129	0.00745313	0.00745297	0.0498601	0.820688	0.0819323	0.0819322	0.576776	NaN	25.21
O94985-2	CLSTN1	High	[R].LIFLFRQDPSEEKK.[Y]	O94985-2 [417-430]	High	n/a		1	1	1	2	1749.95	0	NaN	NaN	NaN	NaN	NaN	NaN	NaN	NaN	NaN	NaN	NaN	NaN	NaN	NaN	NaN	NaN	NaN	NaN	NaN	NaN	NaN	NaN	NaN	NaN	NaN	NaN	NaN	NaN	NaN	NaN	NaN	NaN	NaN	NaN	NaN	NaN	NaN	NaN	NaN	NaN	NaN	NaN	NaN	NaN	NaN	NaN	NaN	NaN	NaN	NaN	NaN	NaN	NaN	NaN	NaN	NaN	NaN	NaN	NaN	NaN	NaN	NaN	NaN	NaN	NaN	NaN	NaN	NaN	NaN	NaN	NaN	NaN	NaN	NaN	NaN	NaN	NaN	NaN	NaN	NaN	NaN	NaN	NaN	0	417	NaN	NaN	0.7	202.3	10.5	10.5	0.197726	0.00855374	0.00855373	0.0589773	0.842245	0.0922722	0.092272	0.614283	NaN	45.63
P16444	DPEP1	High	[R].IMRDSPVIDGHNDLPWQLLDMFNNR.[L]	P16444 [26-50]	n/a	High	2xOxidation [M2;M21]	1	1	2	1	3028.44	0	NaN	NaN	NaN	NaN	NaN	NaN	NaN	NaN	NaN	NaN	NaN	NaN	NaN	NaN	NaN	NaN	NaN	NaN	NaN	NaN	NaN	NaN	NaN	NaN	NaN	NaN	NaN	NaN	NaN	NaN	NaN	NaN	NaN	NaN	NaN	NaN	NaN	NaN	NaN	NaN	NaN	NaN	NaN	NaN	NaN	NaN	NaN	NaN	NaN	NaN	NaN	NaN	NaN	NaN	NaN	NaN	NaN	NaN	NaN	NaN	NaN	NaN	NaN	NaN	NaN	NaN	NaN	NaN	NaN	NaN	NaN	NaN	NaN	NaN	NaN	NaN	NaN	NaN	NaN	NaN	NaN	NaN	NaN	0	0	1.912e-06	6.933e-12	NaN	NaN	NaN	NaN	NaN	NaN	NaN	NaN	NaN	NaN	NaN	NaN	5.48	NaN
P16444	DPEP1	High	[R].IMRDSPVIDGHNDLPWQLLDMFNNR.[L]	P16444 [26-50]	n/a	High		1	1	1	1	2996.45	0	NaN	NaN	NaN	NaN	NaN	NaN	NaN	NaN	NaN	NaN	NaN	NaN	NaN	NaN	NaN	NaN	NaN	NaN	NaN	NaN	NaN	NaN	NaN	NaN	NaN	NaN	NaN	NaN	NaN	NaN	NaN	NaN	NaN	NaN	NaN	NaN	NaN	NaN	NaN	NaN	NaN	NaN	NaN	NaN	NaN	NaN	NaN	NaN	NaN	NaN	NaN	NaN	NaN	NaN	NaN	NaN	NaN	NaN	NaN	NaN	NaN	NaN	NaN	NaN	NaN	NaN	NaN	NaN	NaN	NaN	NaN	NaN	NaN	NaN	NaN	NaN	NaN	NaN	NaN	NaN	NaN	NaN	NaN	0	0	0.003307	0.03739	NaN	NaN	NaN	NaN	NaN	NaN	NaN	NaN	NaN	NaN	NaN	NaN	2.28	71.23
		High	[R].LLFNDPDLR.[E]		n/a	High		0	4	1	0	1102.59	0	NaN	NaN	NaN	NaN	NaN	NaN	NaN	NaN	NaN	NaN	NaN	NaN	NaN	NaN	NaN	NaN	NaN	NaN	NaN	NaN	NaN	NaN	NaN	NaN	NaN	NaN	NaN	NaN	NaN	NaN	NaN	NaN	NaN	NaN	NaN	NaN	NaN	NaN	NaN	NaN	NaN	NaN	NaN	NaN	NaN	NaN	NaN	NaN	NaN	NaN	NaN	NaN	NaN	NaN	NaN	NaN	NaN	NaN	NaN	NaN	NaN	NaN	NaN	NaN	NaN	NaN	NaN	NaN	NaN	NaN	NaN	NaN	NaN	NaN	NaN	NaN	NaN	NaN	NaN	NaN	NaN	NaN	NaN	0	0	0.00743	0.1145	NaN	NaN	NaN	NaN	NaN	NaN	NaN	NaN	NaN	NaN	NaN	NaN	1.57	53.05
Q8WWX8	SLC5A11	High	[R].ILFPDQVACADPEICQK.[I]	Q8WWX8 [332-348]	n/a	High	2xCarbamidomethyl [C9;C15]	1	5	1	0	2003.96	0	NaN	NaN	NaN	NaN	NaN	NaN	NaN	NaN	NaN	NaN	NaN	NaN	NaN	NaN	NaN	NaN	NaN	NaN	NaN	NaN	NaN	NaN	NaN	NaN	NaN	NaN	NaN	NaN	NaN	NaN	NaN	NaN	NaN	NaN	NaN	NaN	NaN	NaN	NaN	NaN	NaN	NaN	NaN	NaN	NaN	NaN	NaN	NaN	NaN	NaN	NaN	NaN	NaN	NaN	NaN	NaN	NaN	NaN	NaN	NaN	NaN	NaN	NaN	NaN	NaN	NaN	NaN	NaN	NaN	NaN	NaN	NaN	NaN	NaN	NaN	NaN	NaN	NaN	NaN	NaN	NaN	NaN	NaN	0	0	1.912e-06	3.499e-08	NaN	NaN	NaN	NaN	NaN	NaN	NaN	NaN	NaN	NaN	NaN	NaN	3.49	NaN
Q9H4M9	EHD1	High	[R].LMVMVR.[Q]	Q9H4M9 [393-398]	n/a	High	2xOxidation [M2;M4]	1	1	1	0	780.411	0	NaN	NaN	NaN	NaN	NaN	NaN	NaN	NaN	NaN	NaN	NaN	NaN	NaN	NaN	NaN	NaN	NaN	NaN	NaN	NaN	NaN	NaN	NaN	NaN	NaN	NaN	NaN	NaN	NaN	NaN	NaN	NaN	NaN	NaN	NaN	NaN	NaN	NaN	NaN	NaN	NaN	NaN	NaN	NaN	NaN	NaN	NaN	NaN	NaN	NaN	NaN	NaN	NaN	NaN	NaN	NaN	NaN	NaN	NaN	NaN	NaN	NaN	NaN	NaN	NaN	NaN	NaN	NaN	NaN	NaN	NaN	NaN	NaN	NaN	NaN	NaN	NaN	NaN	NaN	NaN	NaN	NaN	NaN	0	0	0.001364	0.0204	NaN	NaN	NaN	NaN	NaN	NaN	NaN	NaN	NaN	NaN	NaN	NaN	1.16	NaN
O00410	IPO5	High	[K].LMVPLLK.[F]	O00410 [706-712]	n/a	High	1xOxidation [M2]	1	4	1	0	829.522	0	NaN	NaN	NaN	NaN	NaN	NaN	NaN	NaN	NaN	NaN	NaN	NaN	NaN	NaN	NaN	NaN	NaN	NaN	NaN	NaN	NaN	NaN	NaN	NaN	NaN	NaN	NaN	NaN	NaN	NaN	NaN	NaN	NaN	NaN	NaN	NaN	NaN	NaN	NaN	NaN	NaN	NaN	NaN	NaN	NaN	NaN	NaN	NaN	NaN	NaN	NaN	NaN	NaN	NaN	NaN	NaN	NaN	NaN	NaN	NaN	NaN	NaN	NaN	NaN	NaN	NaN	NaN	NaN	NaN	NaN	NaN	NaN	NaN	NaN	NaN	NaN	NaN	NaN	NaN	NaN	NaN	NaN	NaN	0	0	0.00986	0.1732	NaN	NaN	NaN	NaN	NaN	NaN	NaN	NaN	NaN	NaN	NaN	NaN	1.03	70.9
Q15047	SETDB1	High	[R].ILFLDDKR.[C]	Q15047 [377-384]	n/a	High		1	2	1	1	1019.59	0	NaN	NaN	NaN	NaN	NaN	NaN	NaN	NaN	NaN	NaN	NaN	NaN	NaN	NaN	NaN	NaN	NaN	NaN	NaN	NaN	NaN	NaN	NaN	NaN	NaN	NaN	NaN	NaN	NaN	NaN	NaN	NaN	NaN	NaN	NaN	NaN	NaN	NaN	NaN	NaN	NaN	NaN	NaN	NaN	NaN	NaN	NaN	NaN	NaN	NaN	NaN	NaN	NaN	NaN	NaN	NaN	NaN	NaN	NaN	NaN	NaN	NaN	NaN	NaN	NaN	NaN	NaN	NaN	NaN	NaN	NaN	NaN	NaN	NaN	NaN	NaN	NaN	NaN	NaN	NaN	NaN	NaN	NaN	0	0	0.005409	0.07105	NaN	NaN	NaN	NaN	NaN	NaN	NaN	NaN	NaN	NaN	NaN	NaN	1.38	50.51
Q04828	AKR1C1	High	[K].ILFDTVDLCATWEAVEK.[C]	Q04828 [137-153]	High	n/a	1xCarbamidomethyl [C9]	1	1	1	0	2009.99	0	NaN	NaN	NaN	NaN	NaN	NaN	NaN	NaN	NaN	NaN	NaN	NaN	NaN	NaN	NaN	NaN	NaN	NaN	NaN	NaN	NaN	NaN	NaN	NaN	NaN	NaN	NaN	NaN	NaN	NaN	NaN	NaN	NaN	NaN	NaN	NaN	NaN	NaN	NaN	NaN	NaN	NaN	NaN	NaN	NaN	NaN	NaN	NaN	NaN	NaN	NaN	NaN	NaN	NaN	NaN	NaN	NaN	NaN	NaN	NaN	NaN	NaN	NaN	NaN	NaN	NaN	NaN	NaN	NaN	NaN	NaN	NaN	NaN	NaN	NaN	NaN	NaN	NaN	NaN	NaN	NaN	NaN	NaN	0	137	NaN	NaN	1	89.8	80.5	80.5	0.10044	0.00382564	0.00382562	0.0234096	0.622134	0.0421065	0.0421064	0.356448	NaN	30.89
Q8TE76	MORC4	High	[K].LNAYWKEK.[T]	Q8TE76 [396-403]	n/a	High		1	3	3	1	1051.56	0	NaN	NaN	NaN	NaN	NaN	NaN	NaN	NaN	NaN	NaN	NaN	NaN	NaN	NaN	NaN	NaN	NaN	NaN	NaN	NaN	NaN	NaN	NaN	NaN	NaN	NaN	NaN	NaN	NaN	NaN	NaN	NaN	NaN	NaN	NaN	NaN	NaN	NaN	NaN	NaN	NaN	NaN	NaN	NaN	NaN	NaN	NaN	NaN	NaN	NaN	NaN	NaN	NaN	NaN	NaN	NaN	NaN	NaN	NaN	NaN	NaN	NaN	NaN	NaN	NaN	NaN	NaN	NaN	NaN	NaN	NaN	NaN	NaN	NaN	NaN	NaN	NaN	NaN	NaN	NaN	NaN	NaN	NaN	0	0	0.0001843	0.002197	NaN	NaN	NaN	NaN	NaN	NaN	NaN	NaN	NaN	NaN	NaN	NaN	1.33	NaN
Q6V0I7-1	FAT4	High	[R].INATTGEIFNKQILK.[Y]	Q6V0I7-1 [2920-2934]	High	n/a		1	1	1	1	1689.95	0	NaN	NaN	NaN	NaN	NaN	NaN	NaN	NaN	NaN	NaN	NaN	NaN	NaN	NaN	NaN	NaN	NaN	NaN	NaN	NaN	NaN	NaN	NaN	NaN	NaN	NaN	NaN	NaN	NaN	NaN	NaN	NaN	NaN	NaN	NaN	NaN	NaN	NaN	NaN	NaN	NaN	NaN	NaN	NaN	NaN	NaN	NaN	NaN	NaN	NaN	NaN	NaN	NaN	NaN	NaN	NaN	NaN	NaN	NaN	NaN	NaN	NaN	NaN	NaN	NaN	NaN	NaN	NaN	NaN	NaN	NaN	NaN	NaN	NaN	NaN	NaN	NaN	NaN	NaN	NaN	NaN	NaN	NaN	0	2920	NaN	NaN	0.69	88.7	45.8	45.8	0.201903	0.008711	0.00871083	0.060036	0.903402	0.119793	0.119793	0.692552	NaN	57.1
P28066-1	PSMA5	High	[K].LNATNIELATVQPGQNFHMFTK.[E]	P28066-1 [210-231]	High	n/a		1	1	2	0	2474.25	0	NaN	NaN	NaN	NaN	NaN	NaN	NaN	NaN	NaN	NaN	NaN	NaN	NaN	NaN	NaN	NaN	NaN	NaN	NaN	NaN	NaN	NaN	NaN	NaN	NaN	NaN	NaN	NaN	NaN	NaN	NaN	NaN	NaN	NaN	NaN	NaN	NaN	NaN	NaN	NaN	NaN	NaN	NaN	NaN	NaN	NaN	NaN	NaN	NaN	NaN	NaN	NaN	NaN	NaN	NaN	NaN	NaN	NaN	NaN	NaN	NaN	NaN	NaN	NaN	NaN	NaN	NaN	NaN	NaN	NaN	NaN	NaN	NaN	NaN	NaN	NaN	NaN	NaN	NaN	NaN	NaN	NaN	NaN	0	210	NaN	NaN	7.07	461.9	461.9	461.9	8.59659e-08	7.3705e-09	0	0	6.88487e-07	7.29034e-08	0	0	NaN	55.09
P49588	AARS	High	[K].LNASR.[G]	P49588 [339-343]	High	n/a		1	1	1	0	560.315	0	NaN	NaN	NaN	NaN	NaN	NaN	NaN	NaN	NaN	NaN	NaN	NaN	NaN	NaN	NaN	NaN	NaN	NaN	NaN	NaN	NaN	NaN	NaN	NaN	NaN	NaN	NaN	NaN	NaN	NaN	NaN	NaN	NaN	NaN	NaN	NaN	NaN	NaN	NaN	NaN	NaN	NaN	NaN	NaN	NaN	NaN	NaN	NaN	NaN	NaN	NaN	NaN	NaN	NaN	NaN	NaN	NaN	NaN	NaN	NaN	NaN	NaN	NaN	NaN	NaN	NaN	NaN	NaN	NaN	NaN	NaN	NaN	NaN	NaN	NaN	NaN	NaN	NaN	NaN	NaN	NaN	NaN	NaN	0	339	NaN	NaN	0.96	266.4	6.7	6.7	0.110547	0.00432624	0.00432623	0.0270134	0.659282	0.0472677	0.0472676	0.392801	NaN	NaN
P11277-3	SPTB	High	[R].INARWDAPDDELDNDNSSAR.[L]	P11277-3 [19-38]	High	Low		1	1	1	1	2274	0	NaN	NaN	NaN	NaN	NaN	NaN	NaN	NaN	NaN	NaN	NaN	NaN	NaN	NaN	NaN	NaN	NaN	NaN	NaN	NaN	NaN	NaN	NaN	NaN	NaN	NaN	NaN	NaN	NaN	NaN	NaN	NaN	NaN	NaN	NaN	NaN	NaN	NaN	NaN	NaN	NaN	NaN	NaN	NaN	NaN	NaN	NaN	NaN	NaN	NaN	NaN	NaN	NaN	NaN	NaN	NaN	NaN	NaN	NaN	NaN	NaN	NaN	NaN	NaN	NaN	NaN	NaN	NaN	NaN	NaN	NaN	NaN	NaN	NaN	NaN	NaN	NaN	NaN	NaN	NaN	NaN	NaN	NaN	0	19	0.4224	1	0.66	46.6	41.5	41.5	0.220849	0.00925197	0.00925196	0.0645218	0.866347	0.101537	0.101537	0.643501	0.83	NaN
Q86UN3	RTN4RL2	High	[R].LNANPWACDCR.[A]	Q86UN3 [258-268]	High	High	2xCarbamidomethyl [C8;C10]	1	1	81	0	1376.58	0	NaN	NaN	NaN	NaN	NaN	NaN	NaN	NaN	NaN	NaN	NaN	NaN	NaN	NaN	NaN	NaN	NaN	NaN	NaN	NaN	NaN	NaN	NaN	NaN	NaN	NaN	NaN	NaN	NaN	NaN	NaN	NaN	NaN	NaN	NaN	NaN	NaN	NaN	NaN	NaN	NaN	NaN	NaN	NaN	NaN	NaN	NaN	NaN	NaN	NaN	NaN	NaN	NaN	NaN	NaN	NaN	NaN	NaN	NaN	NaN	NaN	NaN	NaN	NaN	NaN	NaN	NaN	NaN	NaN	NaN	NaN	NaN	NaN	NaN	NaN	NaN	NaN	NaN	NaN	NaN	NaN	NaN	NaN	0	0	1.912e-06	3.394e-07	7.45	481.7	479.9	479.9	3.52443e-08	3.07802e-09	0	0	1.27583e-06	1.25714e-07	0	0	2.77	35.52
P00390	GSR	High	[R].LNAIYQNNLTK.[S]	P00390 [154-164]	High	High		1	5	51	0	1291.7	0	NaN	NaN	NaN	NaN	NaN	NaN	NaN	NaN	NaN	NaN	NaN	NaN	NaN	NaN	NaN	NaN	NaN	NaN	NaN	NaN	NaN	NaN	NaN	NaN	NaN	NaN	NaN	NaN	NaN	NaN	NaN	NaN	NaN	NaN	NaN	NaN	NaN	NaN	NaN	NaN	NaN	NaN	NaN	NaN	NaN	NaN	NaN	NaN	NaN	NaN	NaN	NaN	NaN	NaN	NaN	NaN	NaN	NaN	NaN	NaN	NaN	NaN	NaN	NaN	NaN	NaN	NaN	NaN	NaN	NaN	NaN	NaN	NaN	NaN	NaN	NaN	NaN	NaN	NaN	NaN	NaN	NaN	NaN	0	0	1.912e-06	3.815e-06	5.69	534.4	321.3	321.3	2.01975e-06	1.22286e-07	0	0	7.31087e-05	1.89086e-06	1.49967e-06	6.48845e-05	2.74	33.98
Q9NR99	MXRA5	High	[K].LNCMAMGIPK.[A]	Q9NR99 [2753-2762]	High	n/a	1xCarbamidomethyl [C3]	1	1	1	0	1134.55	0	NaN	NaN	NaN	NaN	NaN	NaN	NaN	NaN	NaN	NaN	NaN	NaN	NaN	NaN	NaN	NaN	NaN	NaN	NaN	NaN	NaN	NaN	NaN	NaN	NaN	NaN	NaN	NaN	NaN	NaN	NaN	NaN	NaN	NaN	NaN	NaN	NaN	NaN	NaN	NaN	NaN	NaN	NaN	NaN	NaN	NaN	NaN	NaN	NaN	NaN	NaN	NaN	NaN	NaN	NaN	NaN	NaN	NaN	NaN	NaN	NaN	NaN	NaN	NaN	NaN	NaN	NaN	NaN	NaN	NaN	NaN	NaN	NaN	NaN	NaN	NaN	NaN	NaN	NaN	NaN	NaN	NaN	NaN	0	2753	NaN	NaN	1.15	209.3	55.6	55.6	0.0710726	0.00246954	0.00246927	0.0147584	0.739211	0.060327	0.060327	0.473087	NaN	40.83
P0DKB5	TPBGL	High	[R].LNALAGLDPDELR.[A]	P0DKB5 [204-216]	n/a	High		1	1	1	0	1396.74	0	NaN	NaN	NaN	NaN	NaN	NaN	NaN	NaN	NaN	NaN	NaN	NaN	NaN	NaN	NaN	NaN	NaN	NaN	NaN	NaN	NaN	NaN	NaN	NaN	NaN	NaN	NaN	NaN	NaN	NaN	NaN	NaN	NaN	NaN	NaN	NaN	NaN	NaN	NaN	NaN	NaN	NaN	NaN	NaN	NaN	NaN	NaN	NaN	NaN	NaN	NaN	NaN	NaN	NaN	NaN	NaN	NaN	NaN	NaN	NaN	NaN	NaN	NaN	NaN	NaN	NaN	NaN	NaN	NaN	NaN	NaN	NaN	NaN	NaN	NaN	NaN	NaN	NaN	NaN	NaN	NaN	NaN	NaN	0	0	6.868e-05	0.0008877	NaN	NaN	NaN	NaN	NaN	NaN	NaN	NaN	NaN	NaN	NaN	NaN	2.1	NaN
Q93088	BHMT	High	[R].LNAGEIVIGDGGFVFALEK.[R]	Q93088 [17-35]	High	n/a		1	1	1	0	1949.04	0	NaN	NaN	NaN	NaN	NaN	NaN	NaN	NaN	NaN	NaN	NaN	NaN	NaN	NaN	NaN	NaN	NaN	NaN	NaN	NaN	NaN	NaN	NaN	NaN	NaN	NaN	NaN	NaN	NaN	NaN	NaN	NaN	NaN	NaN	NaN	NaN	NaN	NaN	NaN	NaN	NaN	NaN	NaN	NaN	NaN	NaN	NaN	NaN	NaN	NaN	NaN	NaN	NaN	NaN	NaN	NaN	NaN	NaN	NaN	NaN	NaN	NaN	NaN	NaN	NaN	NaN	NaN	NaN	NaN	NaN	NaN	NaN	NaN	NaN	NaN	NaN	NaN	NaN	NaN	NaN	NaN	NaN	NaN	0	17	NaN	NaN	2.29	284.7	110.2	110.2	0.00511385	0.000174834	0.000174618	0.00111115	0.157544	0.00575009	0.00575009	0.0466254	NaN	NaN
Q9H4M9	EHD1	High	[K].LNAFGNAFLNR.[F]	Q9H4M9 [125-135]	High	Low		1	1	9	0	1236.65	0	NaN	NaN	NaN	NaN	NaN	NaN	NaN	NaN	NaN	NaN	NaN	NaN	NaN	NaN	NaN	NaN	NaN	NaN	NaN	NaN	NaN	NaN	NaN	NaN	NaN	NaN	NaN	NaN	NaN	NaN	NaN	NaN	NaN	NaN	NaN	NaN	NaN	NaN	NaN	NaN	NaN	NaN	NaN	NaN	NaN	NaN	NaN	NaN	NaN	NaN	NaN	NaN	NaN	NaN	NaN	NaN	NaN	NaN	NaN	NaN	NaN	NaN	NaN	NaN	NaN	NaN	NaN	NaN	NaN	NaN	NaN	NaN	NaN	NaN	NaN	NaN	NaN	NaN	NaN	NaN	NaN	NaN	NaN	0	125	0.07417	0.8701	2.71	297.1	155.8	155.8	0.00195893	6.59524e-05	6.59374e-05	0.000347772	0.0663324	0.00160319	0.00160308	0.013406	1.1	48.98
P01042-2;P01042	KNG1	High	[K].LNAENNATFYFK.[I]	P01042-2 [289-300];P01042 [289-300]	High	High		2	3	2	0	1431.69	0	NaN	NaN	NaN	NaN	NaN	NaN	NaN	NaN	NaN	NaN	NaN	NaN	NaN	NaN	NaN	NaN	NaN	NaN	NaN	NaN	NaN	NaN	NaN	NaN	NaN	NaN	NaN	NaN	NaN	NaN	NaN	NaN	NaN	NaN	NaN	NaN	NaN	NaN	NaN	NaN	NaN	NaN	NaN	NaN	NaN	NaN	NaN	NaN	NaN	NaN	NaN	NaN	NaN	NaN	NaN	NaN	NaN	NaN	NaN	NaN	NaN	NaN	NaN	NaN	NaN	NaN	NaN	NaN	NaN	NaN	NaN	NaN	NaN	NaN	NaN	NaN	NaN	NaN	NaN	NaN	NaN	NaN	NaN	0	289	1.912e-06	2.557e-07	1.04	172.3	73.5	73.5	0.0905696	0.00326123	0.00326115	0.0195641	0.786642	0.0701764	0.0701764	0.524163	2.45	43.37
Q6PIF6-1	MYO7B	High	[K].INAAIFTPPAQDPK.[N]	Q6PIF6-1 [414-427]	High	n/a		1	1	1	0	1482.8	0	NaN	NaN	NaN	NaN	NaN	NaN	NaN	NaN	NaN	NaN	NaN	NaN	NaN	NaN	NaN	NaN	NaN	NaN	NaN	NaN	NaN	NaN	NaN	NaN	NaN	NaN	NaN	NaN	NaN	NaN	NaN	NaN	NaN	NaN	NaN	NaN	NaN	NaN	NaN	NaN	NaN	NaN	NaN	NaN	NaN	NaN	NaN	NaN	NaN	NaN	NaN	NaN	NaN	NaN	NaN	NaN	NaN	NaN	NaN	NaN	NaN	NaN	NaN	NaN	NaN	NaN	NaN	NaN	NaN	NaN	NaN	NaN	NaN	NaN	NaN	NaN	NaN	NaN	NaN	NaN	NaN	NaN	NaN	0	414	NaN	NaN	0.71	50	50	50	0.193376	0.0080843	0.0080843	0.0556923	0.56558	0.0348347	0.0348347	0.300397	NaN	NaN
Q06124	PTPN11	High	[R].INAAEIESR.[V]	Q06124 [221-229]	n/a	High		1	3	2	0	1002.52	0	NaN	NaN	NaN	NaN	NaN	NaN	NaN	NaN	NaN	NaN	NaN	NaN	NaN	NaN	NaN	NaN	NaN	NaN	NaN	NaN	NaN	NaN	NaN	NaN	NaN	NaN	NaN	NaN	NaN	NaN	NaN	NaN	NaN	NaN	NaN	NaN	NaN	NaN	NaN	NaN	NaN	NaN	NaN	NaN	NaN	NaN	NaN	NaN	NaN	NaN	NaN	NaN	NaN	NaN	NaN	NaN	NaN	NaN	NaN	NaN	NaN	NaN	NaN	NaN	NaN	NaN	NaN	NaN	NaN	NaN	NaN	NaN	NaN	NaN	NaN	NaN	NaN	NaN	NaN	NaN	NaN	NaN	NaN	0	0	0.0001914	0.002265	NaN	NaN	NaN	NaN	NaN	NaN	NaN	NaN	NaN	NaN	NaN	NaN	1.98	26.57
Q05707-1	COL14A1	High	[K].LMWIPVYGGK.[T]	Q05707-1 [656-665]	High	Medium		1	1	4	0	1163.63	0	NaN	NaN	NaN	NaN	NaN	NaN	NaN	NaN	NaN	NaN	NaN	NaN	NaN	NaN	NaN	NaN	NaN	NaN	NaN	NaN	NaN	NaN	NaN	NaN	NaN	NaN	NaN	NaN	NaN	NaN	NaN	NaN	NaN	NaN	NaN	NaN	NaN	NaN	NaN	NaN	NaN	NaN	NaN	NaN	NaN	NaN	NaN	NaN	NaN	NaN	NaN	NaN	NaN	NaN	NaN	NaN	NaN	NaN	NaN	NaN	NaN	NaN	NaN	NaN	NaN	NaN	NaN	NaN	NaN	NaN	NaN	NaN	NaN	NaN	NaN	NaN	NaN	NaN	NaN	NaN	NaN	NaN	NaN	0	656	0.01592	0.3136	0.83	173.6	82.6	82.6	0.148694	0.00620118	0.00620116	0.0403318	0.446161	0.023886	0.0238857	0.206444	1.25	47.4
P50995	ANXA11	High	[R].IMVSR.[S]	P50995 [457-461]	High	n/a	1xOxidation [M2]	1	1	7	0	621.339	0	NaN	NaN	NaN	NaN	NaN	NaN	NaN	NaN	NaN	NaN	NaN	NaN	NaN	NaN	NaN	NaN	NaN	NaN	NaN	NaN	NaN	NaN	NaN	NaN	NaN	NaN	NaN	NaN	NaN	NaN	NaN	NaN	NaN	NaN	NaN	NaN	NaN	NaN	NaN	NaN	NaN	NaN	NaN	NaN	NaN	NaN	NaN	NaN	NaN	NaN	NaN	NaN	NaN	NaN	NaN	NaN	NaN	NaN	NaN	NaN	NaN	NaN	NaN	NaN	NaN	NaN	NaN	NaN	NaN	NaN	NaN	NaN	NaN	NaN	NaN	NaN	NaN	NaN	NaN	NaN	NaN	NaN	NaN	0	457	NaN	NaN	1.72	245.7	1.2	1.2	0.0190014	0.000778066	0.000777991	0.00474884	0.418342	0.0207821	0.0207821	0.178674	NaN	18.9
P52895	AKR1C2	High	[K].ILFDTVDLCATWEAMEK.[C]	P52895 [137-153]	High	High	1xCarbamidomethyl [C9];1xOxidation [M15]	1	1	2	0	2057.96	0	NaN	NaN	NaN	NaN	NaN	NaN	NaN	NaN	NaN	NaN	NaN	NaN	NaN	NaN	NaN	NaN	NaN	NaN	NaN	NaN	NaN	NaN	NaN	NaN	NaN	NaN	NaN	NaN	NaN	NaN	NaN	NaN	NaN	NaN	NaN	NaN	NaN	NaN	NaN	NaN	NaN	NaN	NaN	NaN	NaN	NaN	NaN	NaN	NaN	NaN	NaN	NaN	NaN	NaN	NaN	NaN	NaN	NaN	NaN	NaN	NaN	NaN	NaN	NaN	NaN	NaN	NaN	NaN	NaN	NaN	NaN	NaN	NaN	NaN	NaN	NaN	NaN	NaN	NaN	NaN	NaN	NaN	NaN	0	137	1.912e-06	9.614e-09	3.38	479.3	97.5	97.5	0.000420291	3.65476e-06	3.65287e-06	0.000131747	0.00336383	6.07144e-05	6.06017e-05	0.000912716	3.78	66.44
P11717	IGF2R	High	[K].LSGAYLVDDSDPDTSLFINVCR.[D]	P11717 [192-213]	High	Low	1xCarbamidomethyl [C21]	1	1	16	0	2457.16	0	NaN	NaN	NaN	NaN	NaN	NaN	NaN	NaN	NaN	NaN	NaN	NaN	NaN	NaN	NaN	NaN	NaN	NaN	NaN	NaN	NaN	NaN	NaN	NaN	NaN	NaN	NaN	NaN	NaN	NaN	NaN	NaN	NaN	NaN	NaN	NaN	NaN	NaN	NaN	NaN	NaN	NaN	NaN	NaN	NaN	NaN	NaN	NaN	NaN	NaN	NaN	NaN	NaN	NaN	NaN	NaN	NaN	NaN	NaN	NaN	NaN	NaN	NaN	NaN	NaN	NaN	NaN	NaN	NaN	NaN	NaN	NaN	NaN	NaN	NaN	NaN	NaN	NaN	NaN	NaN	NaN	NaN	NaN	0	192	0.4166	1	1.65	60.5	60.5	60.5	0.0223598	0.000866904	0.000866855	0.0052232	0.459536	0.0247805	0.0247804	0.213828	1.58	45.07
P50395-1	GDI2	High	[R].LSAIYGGTYMLNK.[P]	P50395-1 [241-253]	High	n/a	1xOxidation [M10]	1	1	11	0	1446.73	0	NaN	NaN	NaN	NaN	NaN	NaN	NaN	NaN	NaN	NaN	NaN	NaN	NaN	NaN	NaN	NaN	NaN	NaN	NaN	NaN	NaN	NaN	NaN	NaN	NaN	NaN	NaN	NaN	NaN	NaN	NaN	NaN	NaN	NaN	NaN	NaN	NaN	NaN	NaN	NaN	NaN	NaN	NaN	NaN	NaN	NaN	NaN	NaN	NaN	NaN	NaN	NaN	NaN	NaN	NaN	NaN	NaN	NaN	NaN	NaN	NaN	NaN	NaN	NaN	NaN	NaN	NaN	NaN	NaN	NaN	NaN	NaN	NaN	NaN	NaN	NaN	NaN	NaN	NaN	NaN	NaN	NaN	NaN	0	241	NaN	NaN	4.62	435.7	209.3	209.3	2.41513e-05	1.05545e-06	9.4115e-07	6.18391e-05	0.000873511	4.24415e-06	4.10752e-06	0.000121855	NaN	41.83
P29966	MARCKS	High	[K].LSGFSFK.[K]	P29966 [166-172]	High	Medium		1	1	1	0	785.419	0	NaN	NaN	NaN	NaN	NaN	NaN	NaN	NaN	NaN	NaN	NaN	NaN	NaN	NaN	NaN	NaN	NaN	NaN	NaN	NaN	NaN	NaN	NaN	NaN	NaN	NaN	NaN	NaN	NaN	NaN	NaN	NaN	NaN	NaN	NaN	NaN	NaN	NaN	NaN	NaN	NaN	NaN	NaN	NaN	NaN	NaN	NaN	NaN	NaN	NaN	NaN	NaN	NaN	NaN	NaN	NaN	NaN	NaN	NaN	NaN	NaN	NaN	NaN	NaN	NaN	NaN	NaN	NaN	NaN	NaN	NaN	NaN	NaN	NaN	NaN	NaN	NaN	NaN	NaN	NaN	NaN	NaN	NaN	0	166	0.01626	0.3217	1.06	231.1	2.7	2.7	0.0873026	0.00318408	0.00318404	0.0192333	0.779814	0.0690708	0.0690708	0.518854	1.12	NaN
Q8WZ42-12	TTN	High	[K].LTVLNMMKDDEGK.[Y]	Q8WZ42-12 [2589-2601]	High	Low		1	1	2	1	1493.73	0	NaN	NaN	NaN	NaN	NaN	NaN	NaN	NaN	NaN	NaN	NaN	NaN	NaN	NaN	NaN	NaN	NaN	NaN	NaN	NaN	NaN	NaN	NaN	NaN	NaN	NaN	NaN	NaN	NaN	NaN	NaN	NaN	NaN	NaN	NaN	NaN	NaN	NaN	NaN	NaN	NaN	NaN	NaN	NaN	NaN	NaN	NaN	NaN	NaN	NaN	NaN	NaN	NaN	NaN	NaN	NaN	NaN	NaN	NaN	NaN	NaN	NaN	NaN	NaN	NaN	NaN	NaN	NaN	NaN	NaN	NaN	NaN	NaN	NaN	NaN	NaN	NaN	NaN	NaN	NaN	NaN	NaN	NaN	0	2589	0.2143	1	1.12	48.2	48.2	48.2	0.0762967	0.00271064	0.00271061	0.0162771	0.753665	0.0649604	0.0649603	0.498364	1.25	31.53
Q96J84-1	KIRREL	High	[K].LTVLIPPEDTR.[I]	Q96J84-1 [114-124]	High	High		1	2	3	0	1253.71	0	NaN	NaN	NaN	NaN	NaN	NaN	NaN	NaN	NaN	NaN	NaN	NaN	NaN	NaN	NaN	NaN	NaN	NaN	NaN	NaN	NaN	NaN	NaN	NaN	NaN	NaN	NaN	NaN	NaN	NaN	NaN	NaN	NaN	NaN	NaN	NaN	NaN	NaN	NaN	NaN	NaN	NaN	NaN	NaN	NaN	NaN	NaN	NaN	NaN	NaN	NaN	NaN	NaN	NaN	NaN	NaN	NaN	NaN	NaN	NaN	NaN	NaN	NaN	NaN	NaN	NaN	NaN	NaN	NaN	NaN	NaN	NaN	NaN	NaN	NaN	NaN	NaN	NaN	NaN	NaN	NaN	NaN	NaN	0	114	0.0008185	0.01224	2.84	343.2	159	159	0.00144101	4.05113e-05	4.04837e-05	0.000238531	0.0115148	0.000314785	0.000314764	0.00316035	2.16	46.85
O60437	PPL	High	[K].ITVK.[E]	O60437 [1112-1115]	High	n/a		1	1	1	0	460.313	0	NaN	NaN	NaN	NaN	NaN	NaN	NaN	NaN	NaN	NaN	NaN	NaN	NaN	NaN	NaN	NaN	NaN	NaN	NaN	NaN	NaN	NaN	NaN	NaN	NaN	NaN	NaN	NaN	NaN	NaN	NaN	NaN	NaN	NaN	NaN	NaN	NaN	NaN	NaN	NaN	NaN	NaN	NaN	NaN	NaN	NaN	NaN	NaN	NaN	NaN	NaN	NaN	NaN	NaN	NaN	NaN	NaN	NaN	NaN	NaN	NaN	NaN	NaN	NaN	NaN	NaN	NaN	NaN	NaN	NaN	NaN	NaN	NaN	NaN	NaN	NaN	NaN	NaN	NaN	NaN	NaN	NaN	NaN	0	1112	NaN	NaN	2.73	311.9	311.9	311.9	0.00186965	6.37665e-05	6.35916e-05	0.000310511	0.0634949	0.00152225	0.00152195	0.0129819	NaN	17.93
A2PYH4	HFM1	High	[K].LTVFYLEPK.[R]	A2PYH4 [1090-1098]	n/a	High		1	2	8	0	1109.62	0	NaN	NaN	NaN	NaN	NaN	NaN	NaN	NaN	NaN	NaN	NaN	NaN	NaN	NaN	NaN	NaN	NaN	NaN	NaN	NaN	NaN	NaN	NaN	NaN	NaN	NaN	NaN	NaN	NaN	NaN	NaN	NaN	NaN	NaN	NaN	NaN	NaN	NaN	NaN	NaN	NaN	NaN	NaN	NaN	NaN	NaN	NaN	NaN	NaN	NaN	NaN	NaN	NaN	NaN	NaN	NaN	NaN	NaN	NaN	NaN	NaN	NaN	NaN	NaN	NaN	NaN	NaN	NaN	NaN	NaN	NaN	NaN	NaN	NaN	NaN	NaN	NaN	NaN	NaN	NaN	NaN	NaN	NaN	0	0	0.00381	0.04278	NaN	NaN	NaN	NaN	NaN	NaN	NaN	NaN	NaN	NaN	NaN	NaN	1.42	58.65
Q9Y5P8-1	PPP2R3B	High	[R].IFSGAVTR.[G]	Q9Y5P8-1 [355-362]	n/a	High		1	4	1	0	850.478	0	NaN	NaN	NaN	NaN	NaN	NaN	NaN	NaN	NaN	NaN	NaN	NaN	NaN	NaN	NaN	NaN	NaN	NaN	NaN	NaN	NaN	NaN	NaN	NaN	NaN	NaN	NaN	NaN	NaN	NaN	NaN	NaN	NaN	NaN	NaN	NaN	NaN	NaN	NaN	NaN	NaN	NaN	NaN	NaN	NaN	NaN	NaN	NaN	NaN	NaN	NaN	NaN	NaN	NaN	NaN	NaN	NaN	NaN	NaN	NaN	NaN	NaN	NaN	NaN	NaN	NaN	NaN	NaN	NaN	NaN	NaN	NaN	NaN	NaN	NaN	NaN	NaN	NaN	NaN	NaN	NaN	NaN	NaN	0	0	0.00247	0.03089	NaN	NaN	NaN	NaN	NaN	NaN	NaN	NaN	NaN	NaN	NaN	NaN	1.15	34.72
Q13591	SEMA5A	High	[R].LFTCGTNAFTPVCTNR.[S]	Q13591 [128-143]	High	n/a	2xCarbamidomethyl [C4;C13]	1	1	1	0	1858.86	0	NaN	NaN	NaN	NaN	NaN	NaN	NaN	NaN	NaN	NaN	NaN	NaN	NaN	NaN	NaN	NaN	NaN	NaN	NaN	NaN	NaN	NaN	NaN	NaN	NaN	NaN	NaN	NaN	NaN	NaN	NaN	NaN	NaN	NaN	NaN	NaN	NaN	NaN	NaN	NaN	NaN	NaN	NaN	NaN	NaN	NaN	NaN	NaN	NaN	NaN	NaN	NaN	NaN	NaN	NaN	NaN	NaN	NaN	NaN	NaN	NaN	NaN	NaN	NaN	NaN	NaN	NaN	NaN	NaN	NaN	NaN	NaN	NaN	NaN	NaN	NaN	NaN	NaN	NaN	NaN	NaN	NaN	NaN	0	128	NaN	NaN	0.8	56.6	37.8	37.8	0.158574	0.00656004	0.00656	0.0430972	0.783659	0.0696485	0.0696484	0.521355	NaN	NaN
O15078-1	CEP290	High	[K].ITVLQVNEK.[S]	O15078-1 [886-894]	High	n/a		1	1	2	0	1043.61	0	NaN	NaN	NaN	NaN	NaN	NaN	NaN	NaN	NaN	NaN	NaN	NaN	NaN	NaN	NaN	NaN	NaN	NaN	NaN	NaN	NaN	NaN	NaN	NaN	NaN	NaN	NaN	NaN	NaN	NaN	NaN	NaN	NaN	NaN	NaN	NaN	NaN	NaN	NaN	NaN	NaN	NaN	NaN	NaN	NaN	NaN	NaN	NaN	NaN	NaN	NaN	NaN	NaN	NaN	NaN	NaN	NaN	NaN	NaN	NaN	NaN	NaN	NaN	NaN	NaN	NaN	NaN	NaN	NaN	NaN	NaN	NaN	NaN	NaN	NaN	NaN	NaN	NaN	NaN	NaN	NaN	NaN	NaN	0	886	NaN	NaN	0.94	157.9	13.3	13.3	0.11536	0.00447592	0.00447592	0.0278092	0.675421	0.0494963	0.0494963	0.408171	NaN	22.84
Q15149-7	PLEC	High	[K].LTVEEAVRMGIVGPEFK.[D]	Q15149-7 [3953-3969]	High	n/a	1xOxidation [M9]	1	1	1	1	1891	0	NaN	NaN	NaN	NaN	NaN	NaN	NaN	NaN	NaN	NaN	NaN	NaN	NaN	NaN	NaN	NaN	NaN	NaN	NaN	NaN	NaN	NaN	NaN	NaN	NaN	NaN	NaN	NaN	NaN	NaN	NaN	NaN	NaN	NaN	NaN	NaN	NaN	NaN	NaN	NaN	NaN	NaN	NaN	NaN	NaN	NaN	NaN	NaN	NaN	NaN	NaN	NaN	NaN	NaN	NaN	NaN	NaN	NaN	NaN	NaN	NaN	NaN	NaN	NaN	NaN	NaN	NaN	NaN	NaN	NaN	NaN	NaN	NaN	NaN	NaN	NaN	NaN	NaN	NaN	NaN	NaN	NaN	NaN	0	3953	NaN	NaN	0.64	65	9.3	9.3	0.230349	0.00969537	0.00969533	0.0680819	0.87467	0.10589	0.10589	0.656879	NaN	52.36
Q7L7X3	TAOK1	High	[K].LFTDLREIGHGSFGAVYFAR.[D]	Q7L7X3 [27-46]	High	n/a		1	1	1	1	2256.16	0	NaN	NaN	NaN	NaN	NaN	NaN	NaN	NaN	NaN	NaN	NaN	NaN	NaN	NaN	NaN	NaN	NaN	NaN	NaN	NaN	NaN	NaN	NaN	NaN	NaN	NaN	NaN	NaN	NaN	NaN	NaN	NaN	NaN	NaN	NaN	NaN	NaN	NaN	NaN	NaN	NaN	NaN	NaN	NaN	NaN	NaN	NaN	NaN	NaN	NaN	NaN	NaN	NaN	NaN	NaN	NaN	NaN	NaN	NaN	NaN	NaN	NaN	NaN	NaN	NaN	NaN	NaN	NaN	NaN	NaN	NaN	NaN	NaN	NaN	NaN	NaN	NaN	NaN	NaN	NaN	NaN	NaN	NaN	0	27	NaN	NaN	0.83	71	35.1	35.1	0.149451	0.00622767	0.00622764	0.040546	0.76549	0.0669183	0.0669181	0.507882	NaN	38.03
Q6WRX3-1	ZYG11A	High	[R].LFTETFSMEVTMPAILK.[L]	Q6WRX3-1 [367-383]	n/a	High	1xOxidation [M8]	1	2	1	0	1974	0	NaN	NaN	NaN	NaN	NaN	NaN	NaN	NaN	NaN	NaN	NaN	NaN	NaN	NaN	NaN	NaN	NaN	NaN	NaN	NaN	NaN	NaN	NaN	NaN	NaN	NaN	NaN	NaN	NaN	NaN	NaN	NaN	NaN	NaN	NaN	NaN	NaN	NaN	NaN	NaN	NaN	NaN	NaN	NaN	NaN	NaN	NaN	NaN	NaN	NaN	NaN	NaN	NaN	NaN	NaN	NaN	NaN	NaN	NaN	NaN	NaN	NaN	NaN	NaN	NaN	NaN	NaN	NaN	NaN	NaN	NaN	NaN	NaN	NaN	NaN	NaN	NaN	NaN	NaN	NaN	NaN	NaN	NaN	0	0	0.007707	0.1215	NaN	NaN	NaN	NaN	NaN	NaN	NaN	NaN	NaN	NaN	NaN	NaN	1.75	58.64
Q9Y4C2-1	TCAF1	High	[R].LFTEYR.[N]	Q9Y4C2-1 [848-853]	n/a	High		1	2	1	0	828.425	0	NaN	NaN	NaN	NaN	NaN	NaN	NaN	NaN	NaN	NaN	NaN	NaN	NaN	NaN	NaN	NaN	NaN	NaN	NaN	NaN	NaN	NaN	NaN	NaN	NaN	NaN	NaN	NaN	NaN	NaN	NaN	NaN	NaN	NaN	NaN	NaN	NaN	NaN	NaN	NaN	NaN	NaN	NaN	NaN	NaN	NaN	NaN	NaN	NaN	NaN	NaN	NaN	NaN	NaN	NaN	NaN	NaN	NaN	NaN	NaN	NaN	NaN	NaN	NaN	NaN	NaN	NaN	NaN	NaN	NaN	NaN	NaN	NaN	NaN	NaN	NaN	NaN	NaN	NaN	NaN	NaN	NaN	NaN	0	0	0.002555	0.03144	NaN	NaN	NaN	NaN	NaN	NaN	NaN	NaN	NaN	NaN	NaN	NaN	1.7	28.5
Q13105	ZBTB17	High	[K].LFTTSGNLK.[R]	Q13105 [398-406]	n/a	High		1	3	4	0	980.541	0	NaN	NaN	NaN	NaN	NaN	NaN	NaN	NaN	NaN	NaN	NaN	NaN	NaN	NaN	NaN	NaN	NaN	NaN	NaN	NaN	NaN	NaN	NaN	NaN	NaN	NaN	NaN	NaN	NaN	NaN	NaN	NaN	NaN	NaN	NaN	NaN	NaN	NaN	NaN	NaN	NaN	NaN	NaN	NaN	NaN	NaN	NaN	NaN	NaN	NaN	NaN	NaN	NaN	NaN	NaN	NaN	NaN	NaN	NaN	NaN	NaN	NaN	NaN	NaN	NaN	NaN	NaN	NaN	NaN	NaN	NaN	NaN	NaN	NaN	NaN	NaN	NaN	NaN	NaN	NaN	NaN	NaN	NaN	0	0	0.005245	0.06722	NaN	NaN	NaN	NaN	NaN	NaN	NaN	NaN	NaN	NaN	NaN	NaN	1.22	19
Q5VZK9	LRRC16A	High	[K].LTVASFLSDR.[I]	Q5VZK9 [839-848]	High	Low		1	1	1	0	1108.6	0	NaN	NaN	NaN	NaN	NaN	NaN	NaN	NaN	NaN	NaN	NaN	NaN	NaN	NaN	NaN	NaN	NaN	NaN	NaN	NaN	NaN	NaN	NaN	NaN	NaN	NaN	NaN	NaN	NaN	NaN	NaN	NaN	NaN	NaN	NaN	NaN	NaN	NaN	NaN	NaN	NaN	NaN	NaN	NaN	NaN	NaN	NaN	NaN	NaN	NaN	NaN	NaN	NaN	NaN	NaN	NaN	NaN	NaN	NaN	NaN	NaN	NaN	NaN	NaN	NaN	NaN	NaN	NaN	NaN	NaN	NaN	NaN	NaN	NaN	NaN	NaN	NaN	NaN	NaN	NaN	NaN	NaN	NaN	0	839	0.05294	0.7745	0.74	180.2	60.6	60.6	0.18285	0.0075095	0.00750949	0.050221	0.538467	0.0316418	0.0316415	0.272985	1.15	37.22
P22090	RPS4Y1	High	[R].LTVAEER.[D]	P22090 [246-252]	n/a	High		1	1	2	0	817.441	0	NaN	NaN	NaN	NaN	NaN	NaN	NaN	NaN	NaN	NaN	NaN	NaN	NaN	NaN	NaN	NaN	NaN	NaN	NaN	NaN	NaN	NaN	NaN	NaN	NaN	NaN	NaN	NaN	NaN	NaN	NaN	NaN	NaN	NaN	NaN	NaN	NaN	NaN	NaN	NaN	NaN	NaN	NaN	NaN	NaN	NaN	NaN	NaN	NaN	NaN	NaN	NaN	NaN	NaN	NaN	NaN	NaN	NaN	NaN	NaN	NaN	NaN	NaN	NaN	NaN	NaN	NaN	NaN	NaN	NaN	NaN	NaN	NaN	NaN	NaN	NaN	NaN	NaN	NaN	NaN	NaN	NaN	NaN	0	0	0.009017	0.1529	NaN	NaN	NaN	NaN	NaN	NaN	NaN	NaN	NaN	NaN	NaN	NaN	1.11	22.84
Q15149-7	PLEC	High	[K].LTVEEAVRMGIVGPEFK.[D]	Q15149-7 [3953-3969]	High	Low		1	1	1	1	1875	0	NaN	NaN	NaN	NaN	NaN	NaN	NaN	NaN	NaN	NaN	NaN	NaN	NaN	NaN	NaN	NaN	NaN	NaN	NaN	NaN	NaN	NaN	NaN	NaN	NaN	NaN	NaN	NaN	NaN	NaN	NaN	NaN	NaN	NaN	NaN	NaN	NaN	NaN	NaN	NaN	NaN	NaN	NaN	NaN	NaN	NaN	NaN	NaN	NaN	NaN	NaN	NaN	NaN	NaN	NaN	NaN	NaN	NaN	NaN	NaN	NaN	NaN	NaN	NaN	NaN	NaN	NaN	NaN	NaN	NaN	NaN	NaN	NaN	NaN	NaN	NaN	NaN	NaN	NaN	NaN	NaN	NaN	NaN	0	0	0.3003	1	0.68	64.1	64.1	64.1	0.209398	0.00895245	0.00895245	0.0617461	0.855161	0.0971501	0.0971499	0.629723	1.12	NaN
Q13332-2	PTPRS	High	[K].LTVLR.[E]	Q13332-2 [122-126]	High	n/a		1	1	3	0	601.403	0	NaN	NaN	NaN	NaN	NaN	NaN	NaN	NaN	NaN	NaN	NaN	NaN	NaN	NaN	NaN	NaN	NaN	NaN	NaN	NaN	NaN	NaN	NaN	NaN	NaN	NaN	NaN	NaN	NaN	NaN	NaN	NaN	NaN	NaN	NaN	NaN	NaN	NaN	NaN	NaN	NaN	NaN	NaN	NaN	NaN	NaN	NaN	NaN	NaN	NaN	NaN	NaN	NaN	NaN	NaN	NaN	NaN	NaN	NaN	NaN	NaN	NaN	NaN	NaN	NaN	NaN	NaN	NaN	NaN	NaN	NaN	NaN	NaN	NaN	NaN	NaN	NaN	NaN	NaN	NaN	NaN	NaN	NaN	0	122	NaN	NaN	1.8	283.2	0	0	0.0159063	0.000635364	0.000635358	0.00203693	0.374764	0.0177762	0.0177761	0.15209	NaN	27.14
Q12907	LMAN2	High	[R].LTVMTDLEDKNEWK.[N]	Q12907 [224-237]	High	High	1xOxidation [M4]	1	1	6	1	1737.84	0	NaN	NaN	NaN	NaN	NaN	NaN	NaN	NaN	NaN	NaN	NaN	NaN	NaN	NaN	NaN	NaN	NaN	NaN	NaN	NaN	NaN	NaN	NaN	NaN	NaN	NaN	NaN	NaN	NaN	NaN	NaN	NaN	NaN	NaN	NaN	NaN	NaN	NaN	NaN	NaN	NaN	NaN	NaN	NaN	NaN	NaN	NaN	NaN	NaN	NaN	NaN	NaN	NaN	NaN	NaN	NaN	NaN	NaN	NaN	NaN	NaN	NaN	NaN	NaN	NaN	NaN	NaN	NaN	NaN	NaN	NaN	NaN	NaN	NaN	NaN	NaN	NaN	NaN	NaN	NaN	NaN	NaN	NaN	0	0	1.912e-06	1.181e-08	5.75	454.2	406.3	406.3	1.781e-06	1.10245e-07	0	0	6.44671e-05	1.89086e-06	1.50645e-06	6.51042e-05	3.44	35.67
Q14982	OPCML	High	[K].ITVNYPPYISK.[A]	Q14982 [218-228]	High	High		1	4	2	0	1294.7	0	NaN	NaN	NaN	NaN	NaN	NaN	NaN	NaN	NaN	NaN	NaN	NaN	NaN	NaN	NaN	NaN	NaN	NaN	NaN	NaN	NaN	NaN	NaN	NaN	NaN	NaN	NaN	NaN	NaN	NaN	NaN	NaN	NaN	NaN	NaN	NaN	NaN	NaN	NaN	NaN	NaN	NaN	NaN	NaN	NaN	NaN	NaN	NaN	NaN	NaN	NaN	NaN	NaN	NaN	NaN	NaN	NaN	NaN	NaN	NaN	NaN	NaN	NaN	NaN	NaN	NaN	NaN	NaN	NaN	NaN	NaN	NaN	NaN	NaN	NaN	NaN	NaN	NaN	NaN	NaN	NaN	NaN	NaN	0	0	0.004933	0.06128	2.26	325.1	107.6	107.6	0.00552277	0.000181287	0.000181287	0.00131125	0.0438415	0.00106333	0.00106328	0.00948878	1.63	44.09
		High	[R].LFQWAQK.[S]		n/a	High		0	1	1	0	920.499	0	NaN	NaN	NaN	NaN	NaN	NaN	NaN	NaN	NaN	NaN	NaN	NaN	NaN	NaN	NaN	NaN	NaN	NaN	NaN	NaN	NaN	NaN	NaN	NaN	NaN	NaN	NaN	NaN	NaN	NaN	NaN	NaN	NaN	NaN	NaN	NaN	NaN	NaN	NaN	NaN	NaN	NaN	NaN	NaN	NaN	NaN	NaN	NaN	NaN	NaN	NaN	NaN	NaN	NaN	NaN	NaN	NaN	NaN	NaN	NaN	NaN	NaN	NaN	NaN	NaN	NaN	NaN	NaN	NaN	NaN	NaN	NaN	NaN	NaN	NaN	NaN	NaN	NaN	NaN	NaN	NaN	NaN	NaN	0	0	0.009517	0.1647	NaN	NaN	NaN	NaN	NaN	NaN	NaN	NaN	NaN	NaN	NaN	NaN	0.74	NaN
Q92484	SMPDL3A	High	[R].LFQYDPR.[D]	Q92484 [337-343]	High	High		1	2	3	0	938.473	0	NaN	NaN	NaN	NaN	NaN	NaN	NaN	NaN	NaN	NaN	NaN	NaN	NaN	NaN	NaN	NaN	NaN	NaN	NaN	NaN	NaN	NaN	NaN	NaN	NaN	NaN	NaN	NaN	NaN	NaN	NaN	NaN	NaN	NaN	NaN	NaN	NaN	NaN	NaN	NaN	NaN	NaN	NaN	NaN	NaN	NaN	NaN	NaN	NaN	NaN	NaN	NaN	NaN	NaN	NaN	NaN	NaN	NaN	NaN	NaN	NaN	NaN	NaN	NaN	NaN	NaN	NaN	NaN	NaN	NaN	NaN	NaN	NaN	NaN	NaN	NaN	NaN	NaN	NaN	NaN	NaN	NaN	NaN	0	0	0.002946	0.03438	1.6	292.4	112.2	112.2	0.0252768	0.000963989	0.000963986	0.00564446	0.193867	0.00748184	0.00748181	0.0612198	1.64	35.41
P21579	SYT1	High	[K].LTVVILEAK.[N]	P21579 [290-298]	n/a	High		1	1	1	0	985.629	0	NaN	NaN	NaN	NaN	NaN	NaN	NaN	NaN	NaN	NaN	NaN	NaN	NaN	NaN	NaN	NaN	NaN	NaN	NaN	NaN	NaN	NaN	NaN	NaN	NaN	NaN	NaN	NaN	NaN	NaN	NaN	NaN	NaN	NaN	NaN	NaN	NaN	NaN	NaN	NaN	NaN	NaN	NaN	NaN	NaN	NaN	NaN	NaN	NaN	NaN	NaN	NaN	NaN	NaN	NaN	NaN	NaN	NaN	NaN	NaN	NaN	NaN	NaN	NaN	NaN	NaN	NaN	NaN	NaN	NaN	NaN	NaN	NaN	NaN	NaN	NaN	NaN	NaN	NaN	NaN	NaN	NaN	NaN	0	0	0.0004167	0.005124	NaN	NaN	NaN	NaN	NaN	NaN	NaN	NaN	NaN	NaN	NaN	NaN	1.56	47.63
P00338-1	LDHA	High	[K].ITVVGVGAVGMACAISILMK.[D]	P00338-1 [23-42]	High	Medium	1xCarbamidomethyl [C13]	1	1	6	0	1990.09	0	NaN	NaN	NaN	NaN	NaN	NaN	NaN	NaN	NaN	NaN	NaN	NaN	NaN	NaN	NaN	NaN	NaN	NaN	NaN	NaN	NaN	NaN	NaN	NaN	NaN	NaN	NaN	NaN	NaN	NaN	NaN	NaN	NaN	NaN	NaN	NaN	NaN	NaN	NaN	NaN	NaN	NaN	NaN	NaN	NaN	NaN	NaN	NaN	NaN	NaN	NaN	NaN	NaN	NaN	NaN	NaN	NaN	NaN	NaN	NaN	NaN	NaN	NaN	NaN	NaN	NaN	NaN	NaN	NaN	NaN	NaN	NaN	NaN	NaN	NaN	NaN	NaN	NaN	NaN	NaN	NaN	NaN	NaN	0	23	0.01872	0.3811	3.59	223.7	214.6	214.6	0.000257693	1.38468e-06	1.30769e-06	9.43485e-05	0.00924439	0.000262699	0.000262559	0.00262312	1.33	62.21
Q5SZK8	FREM2	High	[K].LTVTMPHIDGMLPVISTR.[E]	Q5SZK8 [2542-2559]	High	High	1xOxidation [M11]	1	2	2	0	1997.06	0	NaN	NaN	NaN	NaN	NaN	NaN	NaN	NaN	NaN	NaN	NaN	NaN	NaN	NaN	NaN	NaN	NaN	NaN	NaN	NaN	NaN	NaN	NaN	NaN	NaN	NaN	NaN	NaN	NaN	NaN	NaN	NaN	NaN	NaN	NaN	NaN	NaN	NaN	NaN	NaN	NaN	NaN	NaN	NaN	NaN	NaN	NaN	NaN	NaN	NaN	NaN	NaN	NaN	NaN	NaN	NaN	NaN	NaN	NaN	NaN	NaN	NaN	NaN	NaN	NaN	NaN	NaN	NaN	NaN	NaN	NaN	NaN	NaN	NaN	NaN	NaN	NaN	NaN	NaN	NaN	NaN	NaN	NaN	0	2542	0.002083	0.02766	2.27	179	131.3	114.3	0.00536135	0.00017724	0.000177141	0.00110761	0.16401	0.00604998	0.00604997	0.049137	1.51	NaN
Q9H173	SIL1	High	[R].LFRPIEELK.[K]	Q9H173 [160-168]	High	n/a		1	1	2	0	1144.67	0	NaN	NaN	NaN	NaN	NaN	NaN	NaN	NaN	NaN	NaN	NaN	NaN	NaN	NaN	NaN	NaN	NaN	NaN	NaN	NaN	NaN	NaN	NaN	NaN	NaN	NaN	NaN	NaN	NaN	NaN	NaN	NaN	NaN	NaN	NaN	NaN	NaN	NaN	NaN	NaN	NaN	NaN	NaN	NaN	NaN	NaN	NaN	NaN	NaN	NaN	NaN	NaN	NaN	NaN	NaN	NaN	NaN	NaN	NaN	NaN	NaN	NaN	NaN	NaN	NaN	NaN	NaN	NaN	NaN	NaN	NaN	NaN	NaN	NaN	NaN	NaN	NaN	NaN	NaN	NaN	NaN	NaN	NaN	0	160	NaN	NaN	1.05	138.3	87.8	87.8	0.0892817	0.00322305	0.00322288	0.0195198	0.575675	0.0363285	0.0363282	0.312069	NaN	NaN
O15382	BCAT2	High	[R].LFRPWLNMDR.[M]	O15382 [117-126]	n/a	High		1	2	1	0	1347.7	0	NaN	NaN	NaN	NaN	NaN	NaN	NaN	NaN	NaN	NaN	NaN	NaN	NaN	NaN	NaN	NaN	NaN	NaN	NaN	NaN	NaN	NaN	NaN	NaN	NaN	NaN	NaN	NaN	NaN	NaN	NaN	NaN	NaN	NaN	NaN	NaN	NaN	NaN	NaN	NaN	NaN	NaN	NaN	NaN	NaN	NaN	NaN	NaN	NaN	NaN	NaN	NaN	NaN	NaN	NaN	NaN	NaN	NaN	NaN	NaN	NaN	NaN	NaN	NaN	NaN	NaN	NaN	NaN	NaN	NaN	NaN	NaN	NaN	NaN	NaN	NaN	NaN	NaN	NaN	NaN	NaN	NaN	NaN	0	0	0.007166	0.1091	NaN	NaN	NaN	NaN	NaN	NaN	NaN	NaN	NaN	NaN	NaN	NaN	1.1	NaN
Q5T0F9-1	CC2D1B	High	[R].IFSELNSTEMHLIIVR.[G]	Q5T0F9-1 [692-707]	n/a	High	1xOxidation [M10]	1	4	1	0	1918.01	0	NaN	NaN	NaN	NaN	NaN	NaN	NaN	NaN	NaN	NaN	NaN	NaN	NaN	NaN	NaN	NaN	NaN	NaN	NaN	NaN	NaN	NaN	NaN	NaN	NaN	NaN	NaN	NaN	NaN	NaN	NaN	NaN	NaN	NaN	NaN	NaN	NaN	NaN	NaN	NaN	NaN	NaN	NaN	NaN	NaN	NaN	NaN	NaN	NaN	NaN	NaN	NaN	NaN	NaN	NaN	NaN	NaN	NaN	NaN	NaN	NaN	NaN	NaN	NaN	NaN	NaN	NaN	NaN	NaN	NaN	NaN	NaN	NaN	NaN	NaN	NaN	NaN	NaN	NaN	NaN	NaN	NaN	NaN	0	0	0.007636	0.1196	NaN	NaN	NaN	NaN	NaN	NaN	NaN	NaN	NaN	NaN	NaN	NaN	0.98	NaN
Q5SZK8	FREM2	High	[K].LTVTMPHIDGMLPVISTR.[E]	Q5SZK8 [2542-2559]	High	High		1	2	4	0	1981.06	0	NaN	NaN	NaN	NaN	NaN	NaN	NaN	NaN	NaN	NaN	NaN	NaN	NaN	NaN	NaN	NaN	NaN	NaN	NaN	NaN	NaN	NaN	NaN	NaN	NaN	NaN	NaN	NaN	NaN	NaN	NaN	NaN	NaN	NaN	NaN	NaN	NaN	NaN	NaN	NaN	NaN	NaN	NaN	NaN	NaN	NaN	NaN	NaN	NaN	NaN	NaN	NaN	NaN	NaN	NaN	NaN	NaN	NaN	NaN	NaN	NaN	NaN	NaN	NaN	NaN	NaN	NaN	NaN	NaN	NaN	NaN	NaN	NaN	NaN	NaN	NaN	NaN	NaN	NaN	NaN	NaN	NaN	NaN	0	0	1.912e-06	1.02e-11	10.1	584.4	521.6	521.6	7.86287e-11	8.46722e-12	0	0	2.84633e-09	2.84478e-10	0	0	4.68	63.31
O95744	PMS2P2	High	[K].LTVTGELR.[A]	O95744 [274-281]	n/a	High		1	1	1	0	888.515	0	NaN	NaN	NaN	NaN	NaN	NaN	NaN	NaN	NaN	NaN	NaN	NaN	NaN	NaN	NaN	NaN	NaN	NaN	NaN	NaN	NaN	NaN	NaN	NaN	NaN	NaN	NaN	NaN	NaN	NaN	NaN	NaN	NaN	NaN	NaN	NaN	NaN	NaN	NaN	NaN	NaN	NaN	NaN	NaN	NaN	NaN	NaN	NaN	NaN	NaN	NaN	NaN	NaN	NaN	NaN	NaN	NaN	NaN	NaN	NaN	NaN	NaN	NaN	NaN	NaN	NaN	NaN	NaN	NaN	NaN	NaN	NaN	NaN	NaN	NaN	NaN	NaN	NaN	NaN	NaN	NaN	NaN	NaN	0	0	0.008533	0.1406	NaN	NaN	NaN	NaN	NaN	NaN	NaN	NaN	NaN	NaN	NaN	NaN	1.2	33.41
P21333-2	FLNA	High	[R].LTVSSLQESGLK.[V]	P21333-2 [2327-2338]	High	n/a		1	1	2	0	1261.7	0	NaN	NaN	NaN	NaN	NaN	NaN	NaN	NaN	NaN	NaN	NaN	NaN	NaN	NaN	NaN	NaN	NaN	NaN	NaN	NaN	NaN	NaN	NaN	NaN	NaN	NaN	NaN	NaN	NaN	NaN	NaN	NaN	NaN	NaN	NaN	NaN	NaN	NaN	NaN	NaN	NaN	NaN	NaN	NaN	NaN	NaN	NaN	NaN	NaN	NaN	NaN	NaN	NaN	NaN	NaN	NaN	NaN	NaN	NaN	NaN	NaN	NaN	NaN	NaN	NaN	NaN	NaN	NaN	NaN	NaN	NaN	NaN	NaN	NaN	NaN	NaN	NaN	NaN	NaN	NaN	NaN	NaN	NaN	0	2327	NaN	NaN	1.1	71.9	15.6	15.6	0.0793098	0.00291623	0.00291618	0.0180072	0.761357	0.0663892	0.0663891	0.505035	NaN	66.38
O60494	CUBN	High	[R].ITVR.[T]	O60494 [1078-1081]	High	n/a		1	1	2	0	488.319	0	NaN	NaN	NaN	NaN	NaN	NaN	NaN	NaN	NaN	NaN	NaN	NaN	NaN	NaN	NaN	NaN	NaN	NaN	NaN	NaN	NaN	NaN	NaN	NaN	NaN	NaN	NaN	NaN	NaN	NaN	NaN	NaN	NaN	NaN	NaN	NaN	NaN	NaN	NaN	NaN	NaN	NaN	NaN	NaN	NaN	NaN	NaN	NaN	NaN	NaN	NaN	NaN	NaN	NaN	NaN	NaN	NaN	NaN	NaN	NaN	NaN	NaN	NaN	NaN	NaN	NaN	NaN	NaN	NaN	NaN	NaN	NaN	NaN	NaN	NaN	NaN	NaN	NaN	NaN	NaN	NaN	NaN	NaN	0	1078	NaN	NaN	1.41	167.1	167.1	167.1	0.0390665	0.00139567	0.00139556	0.00810312	0.601531	0.0399224	0.0399215	0.339643	NaN	21.46
Q02224	CENPE	High	[K].LFSEVVHK.[E]	Q02224 [780-787]	High	Low		1	1	1	0	958.536	0	NaN	NaN	NaN	NaN	NaN	NaN	NaN	NaN	NaN	NaN	NaN	NaN	NaN	NaN	NaN	NaN	NaN	NaN	NaN	NaN	NaN	NaN	NaN	NaN	NaN	NaN	NaN	NaN	NaN	NaN	NaN	NaN	NaN	NaN	NaN	NaN	NaN	NaN	NaN	NaN	NaN	NaN	NaN	NaN	NaN	NaN	NaN	NaN	NaN	NaN	NaN	NaN	NaN	NaN	NaN	NaN	NaN	NaN	NaN	NaN	NaN	NaN	NaN	NaN	NaN	NaN	NaN	NaN	NaN	NaN	NaN	NaN	NaN	NaN	NaN	NaN	NaN	NaN	NaN	NaN	NaN	NaN	NaN	0	780	0.2582	1	0.97	248.5	61.7	61.7	0.108264	0.00425833	0.00425832	0.026848	0.3232	0.0150251	0.0150251	0.128049	0.39	50.28
P48147	PREP	High	[K].ITVPFLEQCPIR.[G]	P48147 [49-60]	High	High	1xCarbamidomethyl [C9]	1	1	2	0	1472.79	0	NaN	NaN	NaN	NaN	NaN	NaN	NaN	NaN	NaN	NaN	NaN	NaN	NaN	NaN	NaN	NaN	NaN	NaN	NaN	NaN	NaN	NaN	NaN	NaN	NaN	NaN	NaN	NaN	NaN	NaN	NaN	NaN	NaN	NaN	NaN	NaN	NaN	NaN	NaN	NaN	NaN	NaN	NaN	NaN	NaN	NaN	NaN	NaN	NaN	NaN	NaN	NaN	NaN	NaN	NaN	NaN	NaN	NaN	NaN	NaN	NaN	NaN	NaN	NaN	NaN	NaN	NaN	NaN	NaN	NaN	NaN	NaN	NaN	NaN	NaN	NaN	NaN	NaN	NaN	NaN	NaN	NaN	NaN	0	49	0.0001508	0.001894	2.41	351	217	217	0.0039322	0.000140269	0.000140239	0.00103768	0.0123046	0.000320199	0.000320079	0.00323276	2.21	59.36
		High	[K].ITVPFGIK.[Y]		n/a	High		0	2	1	0	874.54	0	NaN	NaN	NaN	NaN	NaN	NaN	NaN	NaN	NaN	NaN	NaN	NaN	NaN	NaN	NaN	NaN	NaN	NaN	NaN	NaN	NaN	NaN	NaN	NaN	NaN	NaN	NaN	NaN	NaN	NaN	NaN	NaN	NaN	NaN	NaN	NaN	NaN	NaN	NaN	NaN	NaN	NaN	NaN	NaN	NaN	NaN	NaN	NaN	NaN	NaN	NaN	NaN	NaN	NaN	NaN	NaN	NaN	NaN	NaN	NaN	NaN	NaN	NaN	NaN	NaN	NaN	NaN	NaN	NaN	NaN	NaN	NaN	NaN	NaN	NaN	NaN	NaN	NaN	NaN	NaN	NaN	NaN	NaN	0	0	0.001054	0.01597	NaN	NaN	NaN	NaN	NaN	NaN	NaN	NaN	NaN	NaN	NaN	NaN	1.08	49.8
P11413-1	G6PD	High	[R].LTVADIR.[K]	P11413-1 [75-81]	High	n/a		1	2	2	0	787.467	0	NaN	NaN	NaN	NaN	NaN	NaN	NaN	NaN	NaN	NaN	NaN	NaN	NaN	NaN	NaN	NaN	NaN	NaN	NaN	NaN	NaN	NaN	NaN	NaN	NaN	NaN	NaN	NaN	NaN	NaN	NaN	NaN	NaN	NaN	NaN	NaN	NaN	NaN	NaN	NaN	NaN	NaN	NaN	NaN	NaN	NaN	NaN	NaN	NaN	NaN	NaN	NaN	NaN	NaN	NaN	NaN	NaN	NaN	NaN	NaN	NaN	NaN	NaN	NaN	NaN	NaN	NaN	NaN	NaN	NaN	NaN	NaN	NaN	NaN	NaN	NaN	NaN	NaN	NaN	NaN	NaN	NaN	NaN	0	75	NaN	NaN	1.69	304.6	2.9	2.9	0.0203332	0.000804579	0.000804518	0.00489626	0.435516	0.0229625	0.0229624	0.198659	NaN	22.71
Q14204	DYNC1H1	High	[R].IFVFEPPPGVK.[A]	Q14204 [4144-4154]	High	High		1	1	7	0	1229.69	0	NaN	NaN	NaN	NaN	NaN	NaN	NaN	NaN	NaN	NaN	NaN	NaN	NaN	NaN	NaN	NaN	NaN	NaN	NaN	NaN	NaN	NaN	NaN	NaN	NaN	NaN	NaN	NaN	NaN	NaN	NaN	NaN	NaN	NaN	NaN	NaN	NaN	NaN	NaN	NaN	NaN	NaN	NaN	NaN	NaN	NaN	NaN	NaN	NaN	NaN	NaN	NaN	NaN	NaN	NaN	NaN	NaN	NaN	NaN	NaN	NaN	NaN	NaN	NaN	NaN	NaN	NaN	NaN	NaN	NaN	NaN	NaN	NaN	NaN	NaN	NaN	NaN	NaN	NaN	NaN	NaN	NaN	NaN	0	0	3.432e-05	0.000555	3.79	413.7	194.7	194.7	0.000160512	1.05545e-06	6.98004e-07	4.95295e-05	0.00577765	0.000113466	0.000113318	0.00139999	2.32	54.91
Q92673	SORL1	High	[K].ITTVSLSAPDALK.[I]	Q92673 [2019-2031]	High	High		1	1	3	0	1315.75	0	NaN	NaN	NaN	NaN	NaN	NaN	NaN	NaN	NaN	NaN	NaN	NaN	NaN	NaN	NaN	NaN	NaN	NaN	NaN	NaN	NaN	NaN	NaN	NaN	NaN	NaN	NaN	NaN	NaN	NaN	NaN	NaN	NaN	NaN	NaN	NaN	NaN	NaN	NaN	NaN	NaN	NaN	NaN	NaN	NaN	NaN	NaN	NaN	NaN	NaN	NaN	NaN	NaN	NaN	NaN	NaN	NaN	NaN	NaN	NaN	NaN	NaN	NaN	NaN	NaN	NaN	NaN	NaN	NaN	NaN	NaN	NaN	NaN	NaN	NaN	NaN	NaN	NaN	NaN	NaN	NaN	NaN	NaN	0	0	0.0001009	0.001176	3.87	383.8	178.6	178.6	0.000134264	1.05545e-06	7.16539e-07	5.04948e-05	0.00483729	8.90082e-05	8.88366e-05	0.00111173	2.43	45.16
O95954-1	FTCD	High	[K].LTTLVDADAEAFTAYLEAMR.[L]	O95954-1 [405-424]	High	n/a		1	1	1	0	2201.08	0	NaN	NaN	NaN	NaN	NaN	NaN	NaN	NaN	NaN	NaN	NaN	NaN	NaN	NaN	NaN	NaN	NaN	NaN	NaN	NaN	NaN	NaN	NaN	NaN	NaN	NaN	NaN	NaN	NaN	NaN	NaN	NaN	NaN	NaN	NaN	NaN	NaN	NaN	NaN	NaN	NaN	NaN	NaN	NaN	NaN	NaN	NaN	NaN	NaN	NaN	NaN	NaN	NaN	NaN	NaN	NaN	NaN	NaN	NaN	NaN	NaN	NaN	NaN	NaN	NaN	NaN	NaN	NaN	NaN	NaN	NaN	NaN	NaN	NaN	NaN	NaN	NaN	NaN	NaN	NaN	NaN	NaN	NaN	0	405	NaN	NaN	0.85	60.6	7.7	7.7	0.141935	0.00584742	0.0058474	0.0383022	0.859516	0.0984444	0.0984443	0.634749	NaN	60.55
P32926	DSG3	High	[K].ITSDYQATQK.[I]	P32926 [73-82]	High	n/a		1	1	2	0	1154.57	0	NaN	NaN	NaN	NaN	NaN	NaN	NaN	NaN	NaN	NaN	NaN	NaN	NaN	NaN	NaN	NaN	NaN	NaN	NaN	NaN	NaN	NaN	NaN	NaN	NaN	NaN	NaN	NaN	NaN	NaN	NaN	NaN	NaN	NaN	NaN	NaN	NaN	NaN	NaN	NaN	NaN	NaN	NaN	NaN	NaN	NaN	NaN	NaN	NaN	NaN	NaN	NaN	NaN	NaN	NaN	NaN	NaN	NaN	NaN	NaN	NaN	NaN	NaN	NaN	NaN	NaN	NaN	NaN	NaN	NaN	NaN	NaN	NaN	NaN	NaN	NaN	NaN	NaN	NaN	NaN	NaN	NaN	NaN	0	73	NaN	NaN	0.73	190.9	30	30	0.186645	0.00765195	0.00765188	0.0515908	0.828315	0.0844059	0.0844058	0.586531	NaN	NaN
P22234	PAICS	High	[K].ITSCIFQLLQEAGIK.[T]	P22234 [60-74]	High	Low	1xCarbamidomethyl [C4]	1	1	1	0	1720.93	0	NaN	NaN	NaN	NaN	NaN	NaN	NaN	NaN	NaN	NaN	NaN	NaN	NaN	NaN	NaN	NaN	NaN	NaN	NaN	NaN	NaN	NaN	NaN	NaN	NaN	NaN	NaN	NaN	NaN	NaN	NaN	NaN	NaN	NaN	NaN	NaN	NaN	NaN	NaN	NaN	NaN	NaN	NaN	NaN	NaN	NaN	NaN	NaN	NaN	NaN	NaN	NaN	NaN	NaN	NaN	NaN	NaN	NaN	NaN	NaN	NaN	NaN	NaN	NaN	NaN	NaN	NaN	NaN	NaN	NaN	NaN	NaN	NaN	NaN	NaN	NaN	NaN	NaN	NaN	NaN	NaN	NaN	NaN	0	60	0.1484	0.9935	0.85	146.5	57.8	57.8	0.140249	0.00571047	0.00571043	0.0374021	0.744902	0.0620058	0.0620057	0.482443	1.06	NaN
O75131	CPNE3	High	[K].LTRPLVMK.[T]	O75131 [111-118]	High	Medium	1xOxidation [M7]	1	1	5	0	973.586	0	NaN	NaN	NaN	NaN	NaN	NaN	NaN	NaN	NaN	NaN	NaN	NaN	NaN	NaN	NaN	NaN	NaN	NaN	NaN	NaN	NaN	NaN	NaN	NaN	NaN	NaN	NaN	NaN	NaN	NaN	NaN	NaN	NaN	NaN	NaN	NaN	NaN	NaN	NaN	NaN	NaN	NaN	NaN	NaN	NaN	NaN	NaN	NaN	NaN	NaN	NaN	NaN	NaN	NaN	NaN	NaN	NaN	NaN	NaN	NaN	NaN	NaN	NaN	NaN	NaN	NaN	NaN	NaN	NaN	NaN	NaN	NaN	NaN	NaN	NaN	NaN	NaN	NaN	NaN	NaN	NaN	NaN	NaN	0	0	0.02301	0.4751	2.72	313.5	132.6	132.6	0.00192748	6.49939e-05	6.49721e-05	0.000309442	0.0653347	0.00156466	0.00156436	0.0132521	1.48	20.93
O75131	CPNE3	High	[K].LTRPLVMK.[T]	O75131 [111-118]	High	Low		1	1	5	0	957.591	0	NaN	NaN	NaN	NaN	NaN	NaN	NaN	NaN	NaN	NaN	NaN	NaN	NaN	NaN	NaN	NaN	NaN	NaN	NaN	NaN	NaN	NaN	NaN	NaN	NaN	NaN	NaN	NaN	NaN	NaN	NaN	NaN	NaN	NaN	NaN	NaN	NaN	NaN	NaN	NaN	NaN	NaN	NaN	NaN	NaN	NaN	NaN	NaN	NaN	NaN	NaN	NaN	NaN	NaN	NaN	NaN	NaN	NaN	NaN	NaN	NaN	NaN	NaN	NaN	NaN	NaN	NaN	NaN	NaN	NaN	NaN	NaN	NaN	NaN	NaN	NaN	NaN	NaN	NaN	NaN	NaN	NaN	NaN	0	0	0.05349	0.7763	2.65	309.5	125.9	125.9	0.0022614	6.96597e-05	6.92916e-05	0.000455858	0.0758336	0.00199422	0.00199414	0.0161563	1.55	25.05
Q6N022	TENM4	High	[R].ITRLGDVQYKMDEDGFLR.[Q]	Q6N022 [2245-2262]	High	Low		1	1	1	2	2156.08	0	NaN	NaN	NaN	NaN	NaN	NaN	NaN	NaN	NaN	NaN	NaN	NaN	NaN	NaN	NaN	NaN	NaN	NaN	NaN	NaN	NaN	NaN	NaN	NaN	NaN	NaN	NaN	NaN	NaN	NaN	NaN	NaN	NaN	NaN	NaN	NaN	NaN	NaN	NaN	NaN	NaN	NaN	NaN	NaN	NaN	NaN	NaN	NaN	NaN	NaN	NaN	NaN	NaN	NaN	NaN	NaN	NaN	NaN	NaN	NaN	NaN	NaN	NaN	NaN	NaN	NaN	NaN	NaN	NaN	NaN	NaN	NaN	NaN	NaN	NaN	NaN	NaN	NaN	NaN	NaN	NaN	NaN	NaN	0	0	0.2757	1	0.71	133	77.8	77.8	0.196176	0.00848814	0.00848804	0.058867	0.8404	0.0909707	0.0909705	0.609836	0.98	34.73
Q6BCY4	CYB5R2	High	[R].LFYHGPGNLGIR.[P]	Q6BCY4 [124-135]	High	n/a		1	1	5	0	1343.72	0	NaN	NaN	NaN	NaN	NaN	NaN	NaN	NaN	NaN	NaN	NaN	NaN	NaN	NaN	NaN	NaN	NaN	NaN	NaN	NaN	NaN	NaN	NaN	NaN	NaN	NaN	NaN	NaN	NaN	NaN	NaN	NaN	NaN	NaN	NaN	NaN	NaN	NaN	NaN	NaN	NaN	NaN	NaN	NaN	NaN	NaN	NaN	NaN	NaN	NaN	NaN	NaN	NaN	NaN	NaN	NaN	NaN	NaN	NaN	NaN	NaN	NaN	NaN	NaN	NaN	NaN	NaN	NaN	NaN	NaN	NaN	NaN	NaN	NaN	NaN	NaN	NaN	NaN	NaN	NaN	NaN	NaN	NaN	0	124	NaN	NaN	0.85	100.9	50.6	50.6	0.142466	0.00590199	0.00590199	0.0385587	0.750088	0.0637942	0.0637942	0.492876	NaN	25.64
Q13557	CAMK2D	High	[R].LTQYMDGSGMPK.[T]	Q13557 [434-445]	High	n/a	1xOxidation [M10]	1	1	1	0	1343.6	0	NaN	NaN	NaN	NaN	NaN	NaN	NaN	NaN	NaN	NaN	NaN	NaN	NaN	NaN	NaN	NaN	NaN	NaN	NaN	NaN	NaN	NaN	NaN	NaN	NaN	NaN	NaN	NaN	NaN	NaN	NaN	NaN	NaN	NaN	NaN	NaN	NaN	NaN	NaN	NaN	NaN	NaN	NaN	NaN	NaN	NaN	NaN	NaN	NaN	NaN	NaN	NaN	NaN	NaN	NaN	NaN	NaN	NaN	NaN	NaN	NaN	NaN	NaN	NaN	NaN	NaN	NaN	NaN	NaN	NaN	NaN	NaN	NaN	NaN	NaN	NaN	NaN	NaN	NaN	NaN	NaN	NaN	NaN	0	434	NaN	NaN	0.69	222.8	20.2	20.2	0.204557	0.00880249	0.00880242	0.060725	0.59357	0.0390669	0.0390669	0.334059	NaN	40.17
Q13555	CAMK2G	High	[R].LTQYIDGQGRPR.[T]	Q13555 [514-525]	n/a	High		1	18	2	0	1403.74	0	NaN	NaN	NaN	NaN	NaN	NaN	NaN	NaN	NaN	NaN	NaN	NaN	NaN	NaN	NaN	NaN	NaN	NaN	NaN	NaN	NaN	NaN	NaN	NaN	NaN	NaN	NaN	NaN	NaN	NaN	NaN	NaN	NaN	NaN	NaN	NaN	NaN	NaN	NaN	NaN	NaN	NaN	NaN	NaN	NaN	NaN	NaN	NaN	NaN	NaN	NaN	NaN	NaN	NaN	NaN	NaN	NaN	NaN	NaN	NaN	NaN	NaN	NaN	NaN	NaN	NaN	NaN	NaN	NaN	NaN	NaN	NaN	NaN	NaN	NaN	NaN	NaN	NaN	NaN	NaN	NaN	NaN	NaN	0	0	0.0001102	0.001328	NaN	NaN	NaN	NaN	NaN	NaN	NaN	NaN	NaN	NaN	NaN	NaN	2.35	NaN
Q96PU5	NEDD4L	High	[K].ITQWEDPRLQNPAITGPAVPYSREFK.[Q]	Q96PU5 [573-598]	High	n/a		1	1	1	2	3013.55	0	NaN	NaN	NaN	NaN	NaN	NaN	NaN	NaN	NaN	NaN	NaN	NaN	NaN	NaN	NaN	NaN	NaN	NaN	NaN	NaN	NaN	NaN	NaN	NaN	NaN	NaN	NaN	NaN	NaN	NaN	NaN	NaN	NaN	NaN	NaN	NaN	NaN	NaN	NaN	NaN	NaN	NaN	NaN	NaN	NaN	NaN	NaN	NaN	NaN	NaN	NaN	NaN	NaN	NaN	NaN	NaN	NaN	NaN	NaN	NaN	NaN	NaN	NaN	NaN	NaN	NaN	NaN	NaN	NaN	NaN	NaN	NaN	NaN	NaN	NaN	NaN	NaN	NaN	NaN	NaN	NaN	NaN	NaN	0	573	NaN	NaN	0.64	70.1	26.3	26.3	0.228136	0.00960992	0.0096099	0.0670916	0.872802	0.105277	0.105277	0.655026	NaN	NaN
Q13576-1	IQGAP2	High	[K].IFYPETTDVYDRK.[N]	Q13576-1 [128-140]	High	High		1	1	2	1	1646.81	0	NaN	NaN	NaN	NaN	NaN	NaN	NaN	NaN	NaN	NaN	NaN	NaN	NaN	NaN	NaN	NaN	NaN	NaN	NaN	NaN	NaN	NaN	NaN	NaN	NaN	NaN	NaN	NaN	NaN	NaN	NaN	NaN	NaN	NaN	NaN	NaN	NaN	NaN	NaN	NaN	NaN	NaN	NaN	NaN	NaN	NaN	NaN	NaN	NaN	NaN	NaN	NaN	NaN	NaN	NaN	NaN	NaN	NaN	NaN	NaN	NaN	NaN	NaN	NaN	NaN	NaN	NaN	NaN	NaN	NaN	NaN	NaN	NaN	NaN	NaN	NaN	NaN	NaN	NaN	NaN	NaN	NaN	NaN	0	0	0.002835	0.0335	1.58	134.3	94.9	94.9	0.0264161	0.00106278	0.00106275	0.00644661	0.502097	0.0281909	0.0281906	0.243523	1.14	38.52
Q15223	PVRL1	High	[K].ITQVTWQK.[S]	Q15223 [62-69]	High	n/a		1	1	3	0	1003.56	0	NaN	NaN	NaN	NaN	NaN	NaN	NaN	NaN	NaN	NaN	NaN	NaN	NaN	NaN	NaN	NaN	NaN	NaN	NaN	NaN	NaN	NaN	NaN	NaN	NaN	NaN	NaN	NaN	NaN	NaN	NaN	NaN	NaN	NaN	NaN	NaN	NaN	NaN	NaN	NaN	NaN	NaN	NaN	NaN	NaN	NaN	NaN	NaN	NaN	NaN	NaN	NaN	NaN	NaN	NaN	NaN	NaN	NaN	NaN	NaN	NaN	NaN	NaN	NaN	NaN	NaN	NaN	NaN	NaN	NaN	NaN	NaN	NaN	NaN	NaN	NaN	NaN	NaN	NaN	NaN	NaN	NaN	NaN	0	62	NaN	NaN	1.96	328.5	109.2	109.2	0.0110337	0.000421193	0.000421131	0.00288802	0.0867814	0.00242759	0.00242756	0.019262	NaN	28.57
P22223-1	CDH3	High	[K].IFYSITGPGADSPPEGVFAVEK.[E]	P22223-1 [141-162]	High	High		1	2	6	0	2281.14	0	NaN	NaN	NaN	NaN	NaN	NaN	NaN	NaN	NaN	NaN	NaN	NaN	NaN	NaN	NaN	NaN	NaN	NaN	NaN	NaN	NaN	NaN	NaN	NaN	NaN	NaN	NaN	NaN	NaN	NaN	NaN	NaN	NaN	NaN	NaN	NaN	NaN	NaN	NaN	NaN	NaN	NaN	NaN	NaN	NaN	NaN	NaN	NaN	NaN	NaN	NaN	NaN	NaN	NaN	NaN	NaN	NaN	NaN	NaN	NaN	NaN	NaN	NaN	NaN	NaN	NaN	NaN	NaN	NaN	NaN	NaN	NaN	NaN	NaN	NaN	NaN	NaN	NaN	NaN	NaN	NaN	NaN	NaN	0	141	1.912e-06	4.653e-13	13.41	708.5	681.3	681.3	3.86383e-14	5.44097e-15	0	0	1.39869e-12	1.95715e-13	0	0	4.89	61.02
P30084	ECHS1	High	[K].LFYSTFATDDRK.[E]	P30084 [262-273]	High	High		1	1	14	1	1463.72	0	NaN	NaN	NaN	NaN	NaN	NaN	NaN	NaN	NaN	NaN	NaN	NaN	NaN	NaN	NaN	NaN	NaN	NaN	NaN	NaN	NaN	NaN	NaN	NaN	NaN	NaN	NaN	NaN	NaN	NaN	NaN	NaN	NaN	NaN	NaN	NaN	NaN	NaN	NaN	NaN	NaN	NaN	NaN	NaN	NaN	NaN	NaN	NaN	NaN	NaN	NaN	NaN	NaN	NaN	NaN	NaN	NaN	NaN	NaN	NaN	NaN	NaN	NaN	NaN	NaN	NaN	NaN	NaN	NaN	NaN	NaN	NaN	NaN	NaN	NaN	NaN	NaN	NaN	NaN	NaN	NaN	NaN	NaN	0	262	1.912e-06	5.95e-06	2.72	387.3	229.7	229.7	0.001922	6.49939e-05	6.49832e-05	0.000309478	0.00601657	0.000125696	0.000125466	0.00160829	2.46	38.08
P17174	GOT1	High	[R].IGADFLARWYNGTNNK.[N]	P17174 [115-130]	High	Low		1	1	1	1	1839.91	0	NaN	NaN	NaN	NaN	NaN	NaN	NaN	NaN	NaN	NaN	NaN	NaN	NaN	NaN	NaN	NaN	NaN	NaN	NaN	NaN	NaN	NaN	NaN	NaN	NaN	NaN	NaN	NaN	NaN	NaN	NaN	NaN	NaN	NaN	NaN	NaN	NaN	NaN	NaN	NaN	NaN	NaN	NaN	NaN	NaN	NaN	NaN	NaN	NaN	NaN	NaN	NaN	NaN	NaN	NaN	NaN	NaN	NaN	NaN	NaN	NaN	NaN	NaN	NaN	NaN	NaN	NaN	NaN	NaN	NaN	NaN	NaN	NaN	NaN	NaN	NaN	NaN	NaN	NaN	NaN	NaN	NaN	NaN	0	0	0.2499	1	0.63	82	38.2	38.2	0.232821	0.00981452	0.00981447	0.0690292	0.918147	0.13048	0.13048	0.714962	1.8	34.56
Q13409-1	DYNC1I2	High	[K].ITQVDFPPR.[E]	Q13409-1 [143-151]	High	n/a		1	1	4	0	1072.58	0	NaN	NaN	NaN	NaN	NaN	NaN	NaN	NaN	NaN	NaN	NaN	NaN	NaN	NaN	NaN	NaN	NaN	NaN	NaN	NaN	NaN	NaN	NaN	NaN	NaN	NaN	NaN	NaN	NaN	NaN	NaN	NaN	NaN	NaN	NaN	NaN	NaN	NaN	NaN	NaN	NaN	NaN	NaN	NaN	NaN	NaN	NaN	NaN	NaN	NaN	NaN	NaN	NaN	NaN	NaN	NaN	NaN	NaN	NaN	NaN	NaN	NaN	NaN	NaN	NaN	NaN	NaN	NaN	NaN	NaN	NaN	NaN	NaN	NaN	NaN	NaN	NaN	NaN	NaN	NaN	NaN	NaN	NaN	0	143	NaN	NaN	1.54	262.9	99.4	99.4	0.0288329	0.00111757	0.00111756	0.00691067	0.219633	0.00866559	0.00866557	0.0710727	NaN	38.14
P61106	RAB14	High	[R].LTSEPQPQR.[E]	P61106 [202-210]	High	Medium		1	1	1	0	1055.55	0	NaN	NaN	NaN	NaN	NaN	NaN	NaN	NaN	NaN	NaN	NaN	NaN	NaN	NaN	NaN	NaN	NaN	NaN	NaN	NaN	NaN	NaN	NaN	NaN	NaN	NaN	NaN	NaN	NaN	NaN	NaN	NaN	NaN	NaN	NaN	NaN	NaN	NaN	NaN	NaN	NaN	NaN	NaN	NaN	NaN	NaN	NaN	NaN	NaN	NaN	NaN	NaN	NaN	NaN	NaN	NaN	NaN	NaN	NaN	NaN	NaN	NaN	NaN	NaN	NaN	NaN	NaN	NaN	NaN	NaN	NaN	NaN	NaN	NaN	NaN	NaN	NaN	NaN	NaN	NaN	NaN	NaN	NaN	0	0	0.01116	0.2046	2.05	270.6	34	34	0.00885534	0.000324666	0.000324623	0.00234532	0.246979	0.0101881	0.0101881	0.0836131	1.54	19.04
		High	[K].LTVYSGPK.[G]		n/a	High		0	1	1	0	864.483	0	NaN	NaN	NaN	NaN	NaN	NaN	NaN	NaN	NaN	NaN	NaN	NaN	NaN	NaN	NaN	NaN	NaN	NaN	NaN	NaN	NaN	NaN	NaN	NaN	NaN	NaN	NaN	NaN	NaN	NaN	NaN	NaN	NaN	NaN	NaN	NaN	NaN	NaN	NaN	NaN	NaN	NaN	NaN	NaN	NaN	NaN	NaN	NaN	NaN	NaN	NaN	NaN	NaN	NaN	NaN	NaN	NaN	NaN	NaN	NaN	NaN	NaN	NaN	NaN	NaN	NaN	NaN	NaN	NaN	NaN	NaN	NaN	NaN	NaN	NaN	NaN	NaN	NaN	NaN	NaN	NaN	NaN	NaN	0	0	0.008857	0.1485	NaN	NaN	NaN	NaN	NaN	NaN	NaN	NaN	NaN	NaN	NaN	NaN	1.14	28.24
Q9H1E1	RNASE7	High	[K].LTSGKHPNCR.[Y]	Q9H1E1 [111-120]	High	Low	1xCarbamidomethyl [C9]	1	1	1	1	1169.58	0	NaN	NaN	NaN	NaN	NaN	NaN	NaN	NaN	NaN	NaN	NaN	NaN	NaN	NaN	NaN	NaN	NaN	NaN	NaN	NaN	NaN	NaN	NaN	NaN	NaN	NaN	NaN	NaN	NaN	NaN	NaN	NaN	NaN	NaN	NaN	NaN	NaN	NaN	NaN	NaN	NaN	NaN	NaN	NaN	NaN	NaN	NaN	NaN	NaN	NaN	NaN	NaN	NaN	NaN	NaN	NaN	NaN	NaN	NaN	NaN	NaN	NaN	NaN	NaN	NaN	NaN	NaN	NaN	NaN	NaN	NaN	NaN	NaN	NaN	NaN	NaN	NaN	NaN	NaN	NaN	NaN	NaN	NaN	0	111	0.4157	1	0.86	240.3	107.9	107.9	0.137606	0.00555354	0.00555342	0.036134	0.738525	0.0600729	0.0600728	0.471324	0.66	NaN
Q9UQ80	PA2G4	High	[R].ITSGPFEPDLYKSEMEVQDAELK.[A]	Q9UQ80 [333-355]	High	n/a		1	2	2	1	2626.26	0	NaN	NaN	NaN	NaN	NaN	NaN	NaN	NaN	NaN	NaN	NaN	NaN	NaN	NaN	NaN	NaN	NaN	NaN	NaN	NaN	NaN	NaN	NaN	NaN	NaN	NaN	NaN	NaN	NaN	NaN	NaN	NaN	NaN	NaN	NaN	NaN	NaN	NaN	NaN	NaN	NaN	NaN	NaN	NaN	NaN	NaN	NaN	NaN	NaN	NaN	NaN	NaN	NaN	NaN	NaN	NaN	NaN	NaN	NaN	NaN	NaN	NaN	NaN	NaN	NaN	NaN	NaN	NaN	NaN	NaN	NaN	NaN	NaN	NaN	NaN	NaN	NaN	NaN	NaN	NaN	NaN	NaN	NaN	0	333	NaN	NaN	1.21	61.6	61.6	61.6	0.0615707	0.00208637	0.00208622	0.0123355	0.433878	0.0227467	0.0227467	0.196321	NaN	NaN
Q5T6X5-1	GPRC6A	High	[K].ITTIPNVK.[K]	Q5T6X5-1 [311-318]	n/a	High		1	2	1	0	885.54	0	NaN	NaN	NaN	NaN	NaN	NaN	NaN	NaN	NaN	NaN	NaN	NaN	NaN	NaN	NaN	NaN	NaN	NaN	NaN	NaN	NaN	NaN	NaN	NaN	NaN	NaN	NaN	NaN	NaN	NaN	NaN	NaN	NaN	NaN	NaN	NaN	NaN	NaN	NaN	NaN	NaN	NaN	NaN	NaN	NaN	NaN	NaN	NaN	NaN	NaN	NaN	NaN	NaN	NaN	NaN	NaN	NaN	NaN	NaN	NaN	NaN	NaN	NaN	NaN	NaN	NaN	NaN	NaN	NaN	NaN	NaN	NaN	NaN	NaN	NaN	NaN	NaN	NaN	NaN	NaN	NaN	NaN	NaN	0	0	0.008809	0.1473	NaN	NaN	NaN	NaN	NaN	NaN	NaN	NaN	NaN	NaN	NaN	NaN	1.23	29.22
Q09328	MGAT5	High	[K].LFVGLGFPYEGPAPLEAIANGCAFLNPK.[F]	Q09328 [511-538]	High	n/a	1xCarbamidomethyl [C22]	1	1	1	0	2962.52	0	NaN	NaN	NaN	NaN	NaN	NaN	NaN	NaN	NaN	NaN	NaN	NaN	NaN	NaN	NaN	NaN	NaN	NaN	NaN	NaN	NaN	NaN	NaN	NaN	NaN	NaN	NaN	NaN	NaN	NaN	NaN	NaN	NaN	NaN	NaN	NaN	NaN	NaN	NaN	NaN	NaN	NaN	NaN	NaN	NaN	NaN	NaN	NaN	NaN	NaN	NaN	NaN	NaN	NaN	NaN	NaN	NaN	NaN	NaN	NaN	NaN	NaN	NaN	NaN	NaN	NaN	NaN	NaN	NaN	NaN	NaN	NaN	NaN	NaN	NaN	NaN	NaN	NaN	NaN	NaN	NaN	NaN	NaN	0	511	NaN	NaN	0.73	86.8	48.8	48.8	0.187651	0.00768317	0.00768316	0.051833	0.895182	0.115504	0.115503	0.681638	NaN	44.73
Q8WZ42-12	TTN	High	[R].LTTGSEYQFR.[V]	Q8WZ42-12 [28119-28128]	High	Low		1	1	1	0	1201.58	0	NaN	NaN	NaN	NaN	NaN	NaN	NaN	NaN	NaN	NaN	NaN	NaN	NaN	NaN	NaN	NaN	NaN	NaN	NaN	NaN	NaN	NaN	NaN	NaN	NaN	NaN	NaN	NaN	NaN	NaN	NaN	NaN	NaN	NaN	NaN	NaN	NaN	NaN	NaN	NaN	NaN	NaN	NaN	NaN	NaN	NaN	NaN	NaN	NaN	NaN	NaN	NaN	NaN	NaN	NaN	NaN	NaN	NaN	NaN	NaN	NaN	NaN	NaN	NaN	NaN	NaN	NaN	NaN	NaN	NaN	NaN	NaN	NaN	NaN	NaN	NaN	NaN	NaN	NaN	NaN	NaN	NaN	NaN	0	28119	0.2941	1	0.72	85.9	31.1	31.1	0.19142	0.00783267	0.00783239	0.05312	0.89746	0.11692	0.11692	0.684812	0.99	56.25
Q15833-1	STXBP2	High	[R].LTTDKANIK.[D]	Q15833-1 [316-324]	High	Low		1	1	5	1	1003.58	0	NaN	NaN	NaN	NaN	NaN	NaN	NaN	NaN	NaN	NaN	NaN	NaN	NaN	NaN	NaN	NaN	NaN	NaN	NaN	NaN	NaN	NaN	NaN	NaN	NaN	NaN	NaN	NaN	NaN	NaN	NaN	NaN	NaN	NaN	NaN	NaN	NaN	NaN	NaN	NaN	NaN	NaN	NaN	NaN	NaN	NaN	NaN	NaN	NaN	NaN	NaN	NaN	NaN	NaN	NaN	NaN	NaN	NaN	NaN	NaN	NaN	NaN	NaN	NaN	NaN	NaN	NaN	NaN	NaN	NaN	NaN	NaN	NaN	NaN	NaN	NaN	NaN	NaN	NaN	NaN	NaN	NaN	NaN	0	316	0.05958	0.8008	1.42	228.3	20	20	0.0378351	0.00135229	0.00135218	0.00775171	0.593556	0.0389828	0.0389828	0.333193	1.31	47.49
		High	[K].LTTAMCNEVASLSK.[K]		n/a	High	1xCarbamidomethyl [C6]	0	2	1	0	1524.74	0	NaN	NaN	NaN	NaN	NaN	NaN	NaN	NaN	NaN	NaN	NaN	NaN	NaN	NaN	NaN	NaN	NaN	NaN	NaN	NaN	NaN	NaN	NaN	NaN	NaN	NaN	NaN	NaN	NaN	NaN	NaN	NaN	NaN	NaN	NaN	NaN	NaN	NaN	NaN	NaN	NaN	NaN	NaN	NaN	NaN	NaN	NaN	NaN	NaN	NaN	NaN	NaN	NaN	NaN	NaN	NaN	NaN	NaN	NaN	NaN	NaN	NaN	NaN	NaN	NaN	NaN	NaN	NaN	NaN	NaN	NaN	NaN	NaN	NaN	NaN	NaN	NaN	NaN	NaN	NaN	NaN	NaN	NaN	0	0	0.005668	0.07672	NaN	NaN	NaN	NaN	NaN	NaN	NaN	NaN	NaN	NaN	NaN	NaN	2.26	50.19
		High	[R].ITSVCNFFTYIR.[Y]		n/a	High	1xCarbamidomethyl [C5]	0	3	1	0	1520.76	0	NaN	NaN	NaN	NaN	NaN	NaN	NaN	NaN	NaN	NaN	NaN	NaN	NaN	NaN	NaN	NaN	NaN	NaN	NaN	NaN	NaN	NaN	NaN	NaN	NaN	NaN	NaN	NaN	NaN	NaN	NaN	NaN	NaN	NaN	NaN	NaN	NaN	NaN	NaN	NaN	NaN	NaN	NaN	NaN	NaN	NaN	NaN	NaN	NaN	NaN	NaN	NaN	NaN	NaN	NaN	NaN	NaN	NaN	NaN	NaN	NaN	NaN	NaN	NaN	NaN	NaN	NaN	NaN	NaN	NaN	NaN	NaN	NaN	NaN	NaN	NaN	NaN	NaN	NaN	NaN	NaN	NaN	NaN	0	0	0.0007273	0.01066	NaN	NaN	NaN	NaN	NaN	NaN	NaN	NaN	NaN	NaN	NaN	NaN	1.07	NaN
Q8WZ42-12	TTN	High	[NTRHE].LFVK.[EG]	Q8WZ42-12 [5537-5540];[6099-6102];[7224-7227];[8165-8168];[14846-14849];[34224-34227]	High	n/a		1	1	1	0	506.334	0	NaN	NaN	NaN	NaN	NaN	NaN	NaN	NaN	NaN	NaN	NaN	NaN	NaN	NaN	NaN	NaN	NaN	NaN	NaN	NaN	NaN	NaN	NaN	NaN	NaN	NaN	NaN	NaN	NaN	NaN	NaN	NaN	NaN	NaN	NaN	NaN	NaN	NaN	NaN	NaN	NaN	NaN	NaN	NaN	NaN	NaN	NaN	NaN	NaN	NaN	NaN	NaN	NaN	NaN	NaN	NaN	NaN	NaN	NaN	NaN	NaN	NaN	NaN	NaN	NaN	NaN	NaN	NaN	NaN	NaN	NaN	NaN	NaN	NaN	NaN	NaN	NaN	NaN	NaN	NaN	NaN	NaN	NaN	0	7224	NaN	NaN	2.73	303.5	303.5	303.5	0.00186965	6.37665e-05	6.35948e-05	0.000310559	0.0634949	0.00152225	0.00152211	0.0129861	NaN	35.14
Q12906-7	ILF3	High	[R].IFVNDDRHVMAK.[H]	Q12906-7 [6-17]	High	High		1	7	2	1	1444.74	0	NaN	NaN	NaN	NaN	NaN	NaN	NaN	NaN	NaN	NaN	NaN	NaN	NaN	NaN	NaN	NaN	NaN	NaN	NaN	NaN	NaN	NaN	NaN	NaN	NaN	NaN	NaN	NaN	NaN	NaN	NaN	NaN	NaN	NaN	NaN	NaN	NaN	NaN	NaN	NaN	NaN	NaN	NaN	NaN	NaN	NaN	NaN	NaN	NaN	NaN	NaN	NaN	NaN	NaN	NaN	NaN	NaN	NaN	NaN	NaN	NaN	NaN	NaN	NaN	NaN	NaN	NaN	NaN	NaN	NaN	NaN	NaN	NaN	NaN	NaN	NaN	NaN	NaN	NaN	NaN	NaN	NaN	NaN	0	6	0.0001763	0.002088	3.43	316.1	297.1	297.1	0.000373986	2.50705e-06	2.49067e-06	0.000134234	0.0133622	0.000399527	0.000399394	0.00357985	1.95	NaN
P07477	PRSS1	High	[K].ITSNMFCVGFLEGGK.[D]	P07477 [179-193]	High	High	1xCarbamidomethyl [C7]	1	2	3	0	1659.79	0	NaN	NaN	NaN	NaN	NaN	NaN	NaN	NaN	NaN	NaN	NaN	NaN	NaN	NaN	NaN	NaN	NaN	NaN	NaN	NaN	NaN	NaN	NaN	NaN	NaN	NaN	NaN	NaN	NaN	NaN	NaN	NaN	NaN	NaN	NaN	NaN	NaN	NaN	NaN	NaN	NaN	NaN	NaN	NaN	NaN	NaN	NaN	NaN	NaN	NaN	NaN	NaN	NaN	NaN	NaN	NaN	NaN	NaN	NaN	NaN	NaN	NaN	NaN	NaN	NaN	NaN	NaN	NaN	NaN	NaN	NaN	NaN	NaN	NaN	NaN	NaN	NaN	NaN	NaN	NaN	NaN	NaN	NaN	0	0	1.912e-06	4.142e-08	3.16	565.5	25.3	25.3	0.000695337	7.75627e-06	7.69935e-06	0.000170547	0.00556277	0.000105771	0.000105768	0.00132426	3.68	60.95
P22059	OSBP	High	[R].ITSNAMINACR.[D]	P22059 [267-277]	High	Low	1xCarbamidomethyl [C10];1xOxidation [M6]	1	1	1	0	1266.59	0	NaN	NaN	NaN	NaN	NaN	NaN	NaN	NaN	NaN	NaN	NaN	NaN	NaN	NaN	NaN	NaN	NaN	NaN	NaN	NaN	NaN	NaN	NaN	NaN	NaN	NaN	NaN	NaN	NaN	NaN	NaN	NaN	NaN	NaN	NaN	NaN	NaN	NaN	NaN	NaN	NaN	NaN	NaN	NaN	NaN	NaN	NaN	NaN	NaN	NaN	NaN	NaN	NaN	NaN	NaN	NaN	NaN	NaN	NaN	NaN	NaN	NaN	NaN	NaN	NaN	NaN	NaN	NaN	NaN	NaN	NaN	NaN	NaN	NaN	NaN	NaN	NaN	NaN	NaN	NaN	NaN	NaN	NaN	0	267	0.2331	1	0.68	256.3	5.7	5.7	0.210918	0.0089978	0.0089978	0.0621612	0.856725	0.0974514	0.0974514	0.631192	0.68	23.38
Q03405	PLAUR	High	[K].ITSLTEVVCGLDLCNQGNSGR.[A]	Q03405 [85-105]	High	High	2xCarbamidomethyl [C9;C14]	1	3	2	0	2293.09	0	NaN	NaN	NaN	NaN	NaN	NaN	NaN	NaN	NaN	NaN	NaN	NaN	NaN	NaN	NaN	NaN	NaN	NaN	NaN	NaN	NaN	NaN	NaN	NaN	NaN	NaN	NaN	NaN	NaN	NaN	NaN	NaN	NaN	NaN	NaN	NaN	NaN	NaN	NaN	NaN	NaN	NaN	NaN	NaN	NaN	NaN	NaN	NaN	NaN	NaN	NaN	NaN	NaN	NaN	NaN	NaN	NaN	NaN	NaN	NaN	NaN	NaN	NaN	NaN	NaN	NaN	NaN	NaN	NaN	NaN	NaN	NaN	NaN	NaN	NaN	NaN	NaN	NaN	NaN	NaN	NaN	NaN	NaN	0	0	0.003228	0.03681	1.06	167.4	167.4	167.4	0.0863281	0.00315301	0.00315233	0.0191278	0.265093	0.0110472	0.0110471	0.0916357	2.29	NaN
P33176	KIF5B	High	[K].LFVQDLATR.[V]	P33176 [802-810]	High	Medium		1	1	1	0	1062.59	0	NaN	NaN	NaN	NaN	NaN	NaN	NaN	NaN	NaN	NaN	NaN	NaN	NaN	NaN	NaN	NaN	NaN	NaN	NaN	NaN	NaN	NaN	NaN	NaN	NaN	NaN	NaN	NaN	NaN	NaN	NaN	NaN	NaN	NaN	NaN	NaN	NaN	NaN	NaN	NaN	NaN	NaN	NaN	NaN	NaN	NaN	NaN	NaN	NaN	NaN	NaN	NaN	NaN	NaN	NaN	NaN	NaN	NaN	NaN	NaN	NaN	NaN	NaN	NaN	NaN	NaN	NaN	NaN	NaN	NaN	NaN	NaN	NaN	NaN	NaN	NaN	NaN	NaN	NaN	NaN	NaN	NaN	NaN	0	802	0.01028	0.1836	0.71	206.6	8.1	8.1	0.194583	0.0083233	0.00832328	0.0575043	0.838471	0.0893751	0.089375	0.604108	1.1	NaN
P50990	CCT8	High	[K].LFVTNDAATILR.[E]	P50990 [63-74]	High	High		1	2	39	0	1333.75	0	NaN	NaN	NaN	NaN	NaN	NaN	NaN	NaN	NaN	NaN	NaN	NaN	NaN	NaN	NaN	NaN	NaN	NaN	NaN	NaN	NaN	NaN	NaN	NaN	NaN	NaN	NaN	NaN	NaN	NaN	NaN	NaN	NaN	NaN	NaN	NaN	NaN	NaN	NaN	NaN	NaN	NaN	NaN	NaN	NaN	NaN	NaN	NaN	NaN	NaN	NaN	NaN	NaN	NaN	NaN	NaN	NaN	NaN	NaN	NaN	NaN	NaN	NaN	NaN	NaN	NaN	NaN	NaN	NaN	NaN	NaN	NaN	NaN	NaN	NaN	NaN	NaN	NaN	NaN	NaN	NaN	NaN	NaN	0	0	1.912e-06	3.919e-06	4.14	415.6	268.6	268.6	7.16223e-05	1.05545e-06	8.39555e-07	5.71331e-05	0.0025861	1.89538e-05	1.87926e-05	0.000327332	2.81	52.32
P06396	GSN	High	[K].IFVWK.[G]	P06396 [342-346]	High	n/a		1	1	2	0	692.413	0	NaN	NaN	NaN	NaN	NaN	NaN	NaN	NaN	NaN	NaN	NaN	NaN	NaN	NaN	NaN	NaN	NaN	NaN	NaN	NaN	NaN	NaN	NaN	NaN	NaN	NaN	NaN	NaN	NaN	NaN	NaN	NaN	NaN	NaN	NaN	NaN	NaN	NaN	NaN	NaN	NaN	NaN	NaN	NaN	NaN	NaN	NaN	NaN	NaN	NaN	NaN	NaN	NaN	NaN	NaN	NaN	NaN	NaN	NaN	NaN	NaN	NaN	NaN	NaN	NaN	NaN	NaN	NaN	NaN	NaN	NaN	NaN	NaN	NaN	NaN	NaN	NaN	NaN	NaN	NaN	NaN	NaN	NaN	0	342	NaN	NaN	2.19	363.3	24.2	24.2	0.00650091	0.000217646	0.000217554	0.00166667	0.192692	0.00721995	0.00721993	0.0590466	NaN	NaN
Q2M3M2	SLC5A9	High	[K].LTSIEEEPLWR.[H]	Q2M3M2 [649-659]	n/a	High		1	3	2	0	1372.71	0	NaN	NaN	NaN	NaN	NaN	NaN	NaN	NaN	NaN	NaN	NaN	NaN	NaN	NaN	NaN	NaN	NaN	NaN	NaN	NaN	NaN	NaN	NaN	NaN	NaN	NaN	NaN	NaN	NaN	NaN	NaN	NaN	NaN	NaN	NaN	NaN	NaN	NaN	NaN	NaN	NaN	NaN	NaN	NaN	NaN	NaN	NaN	NaN	NaN	NaN	NaN	NaN	NaN	NaN	NaN	NaN	NaN	NaN	NaN	NaN	NaN	NaN	NaN	NaN	NaN	NaN	NaN	NaN	NaN	NaN	NaN	NaN	NaN	NaN	NaN	NaN	NaN	NaN	NaN	NaN	NaN	NaN	NaN	0	0	3.693e-05	0.0005778	NaN	NaN	NaN	NaN	NaN	NaN	NaN	NaN	NaN	NaN	NaN	NaN	1.79	49.48
Q7Z5N4-1	SDK1	High	[R].ITSGLHSFGR.[R]	Q7Z5N4-1 [336-345]	High	High		1	2	2	0	1074.57	0	NaN	NaN	NaN	NaN	NaN	NaN	NaN	NaN	NaN	NaN	NaN	NaN	NaN	NaN	NaN	NaN	NaN	NaN	NaN	NaN	NaN	NaN	NaN	NaN	NaN	NaN	NaN	NaN	NaN	NaN	NaN	NaN	NaN	NaN	NaN	NaN	NaN	NaN	NaN	NaN	NaN	NaN	NaN	NaN	NaN	NaN	NaN	NaN	NaN	NaN	NaN	NaN	NaN	NaN	NaN	NaN	NaN	NaN	NaN	NaN	NaN	NaN	NaN	NaN	NaN	NaN	NaN	NaN	NaN	NaN	NaN	NaN	NaN	NaN	NaN	NaN	NaN	NaN	NaN	NaN	NaN	NaN	NaN	0	0	1.912e-06	1.083e-05	5.65	561.2	336.4	336.4	2.21845e-06	1.32934e-07	0	0	1.77671e-05	1.89086e-06	1.60187e-06	6.78288e-05	3.03	24.89
		High	[K].LFQSIEK.[E]		n/a	High		0	1	2	0	864.483	0	NaN	NaN	NaN	NaN	NaN	NaN	NaN	NaN	NaN	NaN	NaN	NaN	NaN	NaN	NaN	NaN	NaN	NaN	NaN	NaN	NaN	NaN	NaN	NaN	NaN	NaN	NaN	NaN	NaN	NaN	NaN	NaN	NaN	NaN	NaN	NaN	NaN	NaN	NaN	NaN	NaN	NaN	NaN	NaN	NaN	NaN	NaN	NaN	NaN	NaN	NaN	NaN	NaN	NaN	NaN	NaN	NaN	NaN	NaN	NaN	NaN	NaN	NaN	NaN	NaN	NaN	NaN	NaN	NaN	NaN	NaN	NaN	NaN	NaN	NaN	NaN	NaN	NaN	NaN	NaN	NaN	NaN	NaN	0	0	0.006636	0.09708	NaN	NaN	NaN	NaN	NaN	NaN	NaN	NaN	NaN	NaN	NaN	NaN	1.17	30.39
Q13510-2	ASAH1	High	[K].LTVYTTLIDVTKGQFETYLR.[D]	Q13510-2 [383-402]	High	n/a		1	1	1	1	2361.27	0	NaN	NaN	NaN	NaN	NaN	NaN	NaN	NaN	NaN	NaN	NaN	NaN	NaN	NaN	NaN	NaN	NaN	NaN	NaN	NaN	NaN	NaN	NaN	NaN	NaN	NaN	NaN	NaN	NaN	NaN	NaN	NaN	NaN	NaN	NaN	NaN	NaN	NaN	NaN	NaN	NaN	NaN	NaN	NaN	NaN	NaN	NaN	NaN	NaN	NaN	NaN	NaN	NaN	NaN	NaN	NaN	NaN	NaN	NaN	NaN	NaN	NaN	NaN	NaN	NaN	NaN	NaN	NaN	NaN	NaN	NaN	NaN	NaN	NaN	NaN	NaN	NaN	NaN	NaN	NaN	NaN	NaN	NaN	0	383	NaN	NaN	1	6.3	6.3	6.3	0.0994046	0.00375875	0.00375874	0.0229938	0.803361	0.0765091	0.076509	0.553782	NaN	NaN
Q92859-2	NEO1	High	[R].ITWADNSLPK.[H]	Q92859-2 [872-881]	High	Medium		1	1	2	0	1144.6	0	NaN	NaN	NaN	NaN	NaN	NaN	NaN	NaN	NaN	NaN	NaN	NaN	NaN	NaN	NaN	NaN	NaN	NaN	NaN	NaN	NaN	NaN	NaN	NaN	NaN	NaN	NaN	NaN	NaN	NaN	NaN	NaN	NaN	NaN	NaN	NaN	NaN	NaN	NaN	NaN	NaN	NaN	NaN	NaN	NaN	NaN	NaN	NaN	NaN	NaN	NaN	NaN	NaN	NaN	NaN	NaN	NaN	NaN	NaN	NaN	NaN	NaN	NaN	NaN	NaN	NaN	NaN	NaN	NaN	NaN	NaN	NaN	NaN	NaN	NaN	NaN	NaN	NaN	NaN	NaN	NaN	NaN	NaN	0	872	0.02548	0.5244	0.71	208.5	4.6	4.6	0.194583	0.00832074	0.00832073	0.0575056	0.838471	0.0892778	0.0892777	0.603733	1.06	23.55
Q9BRK5-1	SDF4	High	[K].LVDYAR.[S]	Q9BRK5-1 [351-356]	High	n/a		1	1	1	0	736.399	0	NaN	NaN	NaN	NaN	NaN	NaN	NaN	NaN	NaN	NaN	NaN	NaN	NaN	NaN	NaN	NaN	NaN	NaN	NaN	NaN	NaN	NaN	NaN	NaN	NaN	NaN	NaN	NaN	NaN	NaN	NaN	NaN	NaN	NaN	NaN	NaN	NaN	NaN	NaN	NaN	NaN	NaN	NaN	NaN	NaN	NaN	NaN	NaN	NaN	NaN	NaN	NaN	NaN	NaN	NaN	NaN	NaN	NaN	NaN	NaN	NaN	NaN	NaN	NaN	NaN	NaN	NaN	NaN	NaN	NaN	NaN	NaN	NaN	NaN	NaN	NaN	NaN	NaN	NaN	NaN	NaN	NaN	NaN	0	351	NaN	NaN	0.67	83.3	3.9	3.9	0.21402	0.00907048	0.00907036	0.0628129	0.90963	0.12443	0.12443	0.702604	NaN	NaN
Q15293	RCN1	High	[K].IVDRIDNDGDGFVTTEELK.[T]	Q15293 [87-105]	High	High		1	2	2	1	2136.05	0	NaN	NaN	NaN	NaN	NaN	NaN	NaN	NaN	NaN	NaN	NaN	NaN	NaN	NaN	NaN	NaN	NaN	NaN	NaN	NaN	NaN	NaN	NaN	NaN	NaN	NaN	NaN	NaN	NaN	NaN	NaN	NaN	NaN	NaN	NaN	NaN	NaN	NaN	NaN	NaN	NaN	NaN	NaN	NaN	NaN	NaN	NaN	NaN	NaN	NaN	NaN	NaN	NaN	NaN	NaN	NaN	NaN	NaN	NaN	NaN	NaN	NaN	NaN	NaN	NaN	NaN	NaN	NaN	NaN	NaN	NaN	NaN	NaN	NaN	NaN	NaN	NaN	NaN	NaN	NaN	NaN	NaN	NaN	0	87	0.0021	0.02783	1.1	211	145.1	145.1	0.0799366	0.00294408	0.002944	0.0181461	0.245909	0.0101265	0.0101264	0.083191	2.64	NaN
Q86UX2-1	ITIH5	High	[K].LVDR.[K]	Q86UX2-1 [518-521]	High	n/a		1	1	4	0	502.298	0	NaN	NaN	NaN	NaN	NaN	NaN	NaN	NaN	NaN	NaN	NaN	NaN	NaN	NaN	NaN	NaN	NaN	NaN	NaN	NaN	NaN	NaN	NaN	NaN	NaN	NaN	NaN	NaN	NaN	NaN	NaN	NaN	NaN	NaN	NaN	NaN	NaN	NaN	NaN	NaN	NaN	NaN	NaN	NaN	NaN	NaN	NaN	NaN	NaN	NaN	NaN	NaN	NaN	NaN	NaN	NaN	NaN	NaN	NaN	NaN	NaN	NaN	NaN	NaN	NaN	NaN	NaN	NaN	NaN	NaN	NaN	NaN	NaN	NaN	NaN	NaN	NaN	NaN	NaN	NaN	NaN	NaN	NaN	0	518	NaN	NaN	1.43	149.5	149.5	149.5	0.036878	0.00132348	0.00132327	0.00765572	0.587133	0.0379331	0.0379326	0.325101	NaN	45.98
Q92817	EVPL	High	[K].LVDNTDPHAWVVQGPGGETK.[R]	Q92817 [439-458]	n/a	High		1	1	1	0	2120.04	0	NaN	NaN	NaN	NaN	NaN	NaN	NaN	NaN	NaN	NaN	NaN	NaN	NaN	NaN	NaN	NaN	NaN	NaN	NaN	NaN	NaN	NaN	NaN	NaN	NaN	NaN	NaN	NaN	NaN	NaN	NaN	NaN	NaN	NaN	NaN	NaN	NaN	NaN	NaN	NaN	NaN	NaN	NaN	NaN	NaN	NaN	NaN	NaN	NaN	NaN	NaN	NaN	NaN	NaN	NaN	NaN	NaN	NaN	NaN	NaN	NaN	NaN	NaN	NaN	NaN	NaN	NaN	NaN	NaN	NaN	NaN	NaN	NaN	NaN	NaN	NaN	NaN	NaN	NaN	NaN	NaN	NaN	NaN	0	0	0.0002651	0.003042	NaN	NaN	NaN	NaN	NaN	NaN	NaN	NaN	NaN	NaN	NaN	NaN	1.75	NaN
P80404	ABAT	High	[R].IFNTWLGDPSK.[N]	P80404 [378-388]	High	High		1	1	3	0	1277.65	0	NaN	NaN	NaN	NaN	NaN	NaN	NaN	NaN	NaN	NaN	NaN	NaN	NaN	NaN	NaN	NaN	NaN	NaN	NaN	NaN	NaN	NaN	NaN	NaN	NaN	NaN	NaN	NaN	NaN	NaN	NaN	NaN	NaN	NaN	NaN	NaN	NaN	NaN	NaN	NaN	NaN	NaN	NaN	NaN	NaN	NaN	NaN	NaN	NaN	NaN	NaN	NaN	NaN	NaN	NaN	NaN	NaN	NaN	NaN	NaN	NaN	NaN	NaN	NaN	NaN	NaN	NaN	NaN	NaN	NaN	NaN	NaN	NaN	NaN	NaN	NaN	NaN	NaN	NaN	NaN	NaN	NaN	NaN	0	378	1.526e-05	0.0002441	1.73	361.2	190.4	190.4	0.0185438	0.000768382	0.000768369	0.00472572	0.0578601	0.00134029	0.00133983	0.0113064	1.13	52.25
Q9HAB8-1	PPCS	High	[K].IVDNLQSR.[H]	Q9HAB8-1 [295-302]	n/a	High		1	2	1	0	944.516	0	NaN	NaN	NaN	NaN	NaN	NaN	NaN	NaN	NaN	NaN	NaN	NaN	NaN	NaN	NaN	NaN	NaN	NaN	NaN	NaN	NaN	NaN	NaN	NaN	NaN	NaN	NaN	NaN	NaN	NaN	NaN	NaN	NaN	NaN	NaN	NaN	NaN	NaN	NaN	NaN	NaN	NaN	NaN	NaN	NaN	NaN	NaN	NaN	NaN	NaN	NaN	NaN	NaN	NaN	NaN	NaN	NaN	NaN	NaN	NaN	NaN	NaN	NaN	NaN	NaN	NaN	NaN	NaN	NaN	NaN	NaN	NaN	NaN	NaN	NaN	NaN	NaN	NaN	NaN	NaN	NaN	NaN	NaN	0	0	0.007182	0.1093	NaN	NaN	NaN	NaN	NaN	NaN	NaN	NaN	NaN	NaN	NaN	NaN	1.37	23.34
		High	[K].LVDNAFQR.[D]		n/a	High		0	1	3	0	962.505	0	NaN	NaN	NaN	NaN	NaN	NaN	NaN	NaN	NaN	NaN	NaN	NaN	NaN	NaN	NaN	NaN	NaN	NaN	NaN	NaN	NaN	NaN	NaN	NaN	NaN	NaN	NaN	NaN	NaN	NaN	NaN	NaN	NaN	NaN	NaN	NaN	NaN	NaN	NaN	NaN	NaN	NaN	NaN	NaN	NaN	NaN	NaN	NaN	NaN	NaN	NaN	NaN	NaN	NaN	NaN	NaN	NaN	NaN	NaN	NaN	NaN	NaN	NaN	NaN	NaN	NaN	NaN	NaN	NaN	NaN	NaN	NaN	NaN	NaN	NaN	NaN	NaN	NaN	NaN	NaN	NaN	NaN	NaN	0	0	0.005917	0.08174	NaN	NaN	NaN	NaN	NaN	NaN	NaN	NaN	NaN	NaN	NaN	NaN	1.15	28.76
P29622	SERPINA4	High	[K].IVDLVSELKKDVLMVLVNYIYFK.[A]	P29622 [194-216]	High	n/a		1	1	1	2	2741.56	0	NaN	NaN	NaN	NaN	NaN	NaN	NaN	NaN	NaN	NaN	NaN	NaN	NaN	NaN	NaN	NaN	NaN	NaN	NaN	NaN	NaN	NaN	NaN	NaN	NaN	NaN	NaN	NaN	NaN	NaN	NaN	NaN	NaN	NaN	NaN	NaN	NaN	NaN	NaN	NaN	NaN	NaN	NaN	NaN	NaN	NaN	NaN	NaN	NaN	NaN	NaN	NaN	NaN	NaN	NaN	NaN	NaN	NaN	NaN	NaN	NaN	NaN	NaN	NaN	NaN	NaN	NaN	NaN	NaN	NaN	NaN	NaN	NaN	NaN	NaN	NaN	NaN	NaN	NaN	NaN	NaN	NaN	NaN	0	194	NaN	NaN	1.2	44.4	44.4	44.4	0.0629841	0.00216498	0.00216495	0.0126982	0.713565	0.0550128	0.0550127	0.441636	NaN	40.52
P12111-2	COL6A3	High	[K].LVDK.[S]	P12111-2 [2591-2594]	High	n/a		1	1	1	0	474.292	0	NaN	NaN	NaN	NaN	NaN	NaN	NaN	NaN	NaN	NaN	NaN	NaN	NaN	NaN	NaN	NaN	NaN	NaN	NaN	NaN	NaN	NaN	NaN	NaN	NaN	NaN	NaN	NaN	NaN	NaN	NaN	NaN	NaN	NaN	NaN	NaN	NaN	NaN	NaN	NaN	NaN	NaN	NaN	NaN	NaN	NaN	NaN	NaN	NaN	NaN	NaN	NaN	NaN	NaN	NaN	NaN	NaN	NaN	NaN	NaN	NaN	NaN	NaN	NaN	NaN	NaN	NaN	NaN	NaN	NaN	NaN	NaN	NaN	NaN	NaN	NaN	NaN	NaN	NaN	NaN	NaN	NaN	NaN	0	2591	NaN	NaN	0.9	63.3	0	0	0.126461	0.00484985	0.00484975	5.10386e-05	0.842663	0.0926169	0.0926161	0.00107176	NaN	NaN
P59998	ARPC4	High	[K].LVDFVIHFMEEIDKEISEMK.[L]	P59998 [131-150]	High	n/a		1	1	1	1	2452.21	0	NaN	NaN	NaN	NaN	NaN	NaN	NaN	NaN	NaN	NaN	NaN	NaN	NaN	NaN	NaN	NaN	NaN	NaN	NaN	NaN	NaN	NaN	NaN	NaN	NaN	NaN	NaN	NaN	NaN	NaN	NaN	NaN	NaN	NaN	NaN	NaN	NaN	NaN	NaN	NaN	NaN	NaN	NaN	NaN	NaN	NaN	NaN	NaN	NaN	NaN	NaN	NaN	NaN	NaN	NaN	NaN	NaN	NaN	NaN	NaN	NaN	NaN	NaN	NaN	NaN	NaN	NaN	NaN	NaN	NaN	NaN	NaN	NaN	NaN	NaN	NaN	NaN	NaN	NaN	NaN	NaN	NaN	NaN	0	131	NaN	NaN	0.75	23.6	6.6	6.6	0.17961	0.00738563	0.00738562	0.0493005	0.818499	0.0812644	0.0812643	0.574396	NaN	NaN
Q99715-4	COL12A1	High	[R].IVDDLTINLCNSVK.[G]	Q99715-4 [1367-1380]	High	n/a	1xCarbamidomethyl [C10]	1	1	1	0	1603.84	0	NaN	NaN	NaN	NaN	NaN	NaN	NaN	NaN	NaN	NaN	NaN	NaN	NaN	NaN	NaN	NaN	NaN	NaN	NaN	NaN	NaN	NaN	NaN	NaN	NaN	NaN	NaN	NaN	NaN	NaN	NaN	NaN	NaN	NaN	NaN	NaN	NaN	NaN	NaN	NaN	NaN	NaN	NaN	NaN	NaN	NaN	NaN	NaN	NaN	NaN	NaN	NaN	NaN	NaN	NaN	NaN	NaN	NaN	NaN	NaN	NaN	NaN	NaN	NaN	NaN	NaN	NaN	NaN	NaN	NaN	NaN	NaN	NaN	NaN	NaN	NaN	NaN	NaN	NaN	NaN	NaN	NaN	NaN	0	1367	NaN	NaN	0.84	123.7	30.1	30.1	0.143349	0.0059571	0.00595708	0.039001	0.752113	0.0647063	0.0647062	0.496565	NaN	46.66
Q08431	MFGE8	High	[K].IFPGNWDNHSHK.[K]	Q08431 [343-354]	High	High		1	2	21	0	1451.68	0	NaN	NaN	NaN	NaN	NaN	NaN	NaN	NaN	NaN	NaN	NaN	NaN	NaN	NaN	NaN	NaN	NaN	NaN	NaN	NaN	NaN	NaN	NaN	NaN	NaN	NaN	NaN	NaN	NaN	NaN	NaN	NaN	NaN	NaN	NaN	NaN	NaN	NaN	NaN	NaN	NaN	NaN	NaN	NaN	NaN	NaN	NaN	NaN	NaN	NaN	NaN	NaN	NaN	NaN	NaN	NaN	NaN	NaN	NaN	NaN	NaN	NaN	NaN	NaN	NaN	NaN	NaN	NaN	NaN	NaN	NaN	NaN	NaN	NaN	NaN	NaN	NaN	NaN	NaN	NaN	NaN	NaN	NaN	0	343	1.912e-06	4.455e-06	3.28	404.4	218.7	218.7	0.000525317	4.83442e-06	4.81221e-06	0.000129915	0.00420372	8.21272e-05	8.19776e-05	0.00107196	2.04	26.95
P51532-1	SMARCA4	High	[K].IVDAVIK.[Y]	P51532-1 [1465-1471]	n/a	High		1	5	5	0	757.482	0	NaN	NaN	NaN	NaN	NaN	NaN	NaN	NaN	NaN	NaN	NaN	NaN	NaN	NaN	NaN	NaN	NaN	NaN	NaN	NaN	NaN	NaN	NaN	NaN	NaN	NaN	NaN	NaN	NaN	NaN	NaN	NaN	NaN	NaN	NaN	NaN	NaN	NaN	NaN	NaN	NaN	NaN	NaN	NaN	NaN	NaN	NaN	NaN	NaN	NaN	NaN	NaN	NaN	NaN	NaN	NaN	NaN	NaN	NaN	NaN	NaN	NaN	NaN	NaN	NaN	NaN	NaN	NaN	NaN	NaN	NaN	NaN	NaN	NaN	NaN	NaN	NaN	NaN	NaN	NaN	NaN	NaN	NaN	0	0	0.0004617	0.005842	NaN	NaN	NaN	NaN	NaN	NaN	NaN	NaN	NaN	NaN	NaN	NaN	1.31	38.64
O14672	ADAM10	High	[R].LVDADGPLARLK.[K]	O14672 [647-658]	High	Low		1	1	1	1	1267.74	0	NaN	NaN	NaN	NaN	NaN	NaN	NaN	NaN	NaN	NaN	NaN	NaN	NaN	NaN	NaN	NaN	NaN	NaN	NaN	NaN	NaN	NaN	NaN	NaN	NaN	NaN	NaN	NaN	NaN	NaN	NaN	NaN	NaN	NaN	NaN	NaN	NaN	NaN	NaN	NaN	NaN	NaN	NaN	NaN	NaN	NaN	NaN	NaN	NaN	NaN	NaN	NaN	NaN	NaN	NaN	NaN	NaN	NaN	NaN	NaN	NaN	NaN	NaN	NaN	NaN	NaN	NaN	NaN	NaN	NaN	NaN	NaN	NaN	NaN	NaN	NaN	NaN	NaN	NaN	NaN	NaN	NaN	NaN	0	647	0.09078	0.914	0.85	169.5	2.7	2.7	0.142373	0.00587771	0.00587764	0.038543	0.859949	0.0986231	0.0986229	0.635052	1.52	23.49
Q8NBP7-1	PCSK9	High	[K].LVCRAHNAFGGEGVYAIAR.[C]	Q8NBP7-1 [507-525]	High	Low	1xCarbamidomethyl [C3]	1	1	1	1	2061.04	0	NaN	NaN	NaN	NaN	NaN	NaN	NaN	NaN	NaN	NaN	NaN	NaN	NaN	NaN	NaN	NaN	NaN	NaN	NaN	NaN	NaN	NaN	NaN	NaN	NaN	NaN	NaN	NaN	NaN	NaN	NaN	NaN	NaN	NaN	NaN	NaN	NaN	NaN	NaN	NaN	NaN	NaN	NaN	NaN	NaN	NaN	NaN	NaN	NaN	NaN	NaN	NaN	NaN	NaN	NaN	NaN	NaN	NaN	NaN	NaN	NaN	NaN	NaN	NaN	NaN	NaN	NaN	NaN	NaN	NaN	NaN	NaN	NaN	NaN	NaN	NaN	NaN	NaN	NaN	NaN	NaN	NaN	NaN	0	507	0.184	1	0.69	88.6	88	88	0.202506	0.00871971	0.00871967	0.0601205	0.734545	0.0587421	0.0587421	0.464086	1.04	22.03
Q96RW7-1	HMCN1	High	[R].IFNLNVYVTPTIR.[G]	Q96RW7-1 [3331-3343]	High	n/a		1	1	3	0	1549.87	0	NaN	NaN	NaN	NaN	NaN	NaN	NaN	NaN	NaN	NaN	NaN	NaN	NaN	NaN	NaN	NaN	NaN	NaN	NaN	NaN	NaN	NaN	NaN	NaN	NaN	NaN	NaN	NaN	NaN	NaN	NaN	NaN	NaN	NaN	NaN	NaN	NaN	NaN	NaN	NaN	NaN	NaN	NaN	NaN	NaN	NaN	NaN	NaN	NaN	NaN	NaN	NaN	NaN	NaN	NaN	NaN	NaN	NaN	NaN	NaN	NaN	NaN	NaN	NaN	NaN	NaN	NaN	NaN	NaN	NaN	NaN	NaN	NaN	NaN	NaN	NaN	NaN	NaN	NaN	NaN	NaN	NaN	NaN	0	3331	NaN	NaN	1.11	153.5	7.5	7.5	0.0779081	0.002835	0.00283494	0.0170133	0.757833	0.0657979	0.0657978	0.501777	NaN	61.32
Q9H361;P11940-1	PABPC1;PABPC3	High	[R].LFPLIQAMHPTLAGK.[I]	Q9H361 [561-575];P11940-1 [566-580]	High	High		2	3	2	0	1636.92	0	NaN	NaN	NaN	NaN	NaN	NaN	NaN	NaN	NaN	NaN	NaN	NaN	NaN	NaN	NaN	NaN	NaN	NaN	NaN	NaN	NaN	NaN	NaN	NaN	NaN	NaN	NaN	NaN	NaN	NaN	NaN	NaN	NaN	NaN	NaN	NaN	NaN	NaN	NaN	NaN	NaN	NaN	NaN	NaN	NaN	NaN	NaN	NaN	NaN	NaN	NaN	NaN	NaN	NaN	NaN	NaN	NaN	NaN	NaN	NaN	NaN	NaN	NaN	NaN	NaN	NaN	NaN	NaN	NaN	NaN	NaN	NaN	NaN	NaN	NaN	NaN	NaN	NaN	NaN	NaN	NaN	NaN	NaN	0	0	0.002477	0.03096	1.58	239.2	141.4	141.4	0.0264549	0.00106302	0.00106298	0.00644641	0.117621	0.00368525	0.00368503	0.0294373	1.84	56.99
O75339	CILP	High	[R].LFNLDVPESR.[R]	O75339 [741-750]	High	n/a		1	1	1	0	1189.62	0	NaN	NaN	NaN	NaN	NaN	NaN	NaN	NaN	NaN	NaN	NaN	NaN	NaN	NaN	NaN	NaN	NaN	NaN	NaN	NaN	NaN	NaN	NaN	NaN	NaN	NaN	NaN	NaN	NaN	NaN	NaN	NaN	NaN	NaN	NaN	NaN	NaN	NaN	NaN	NaN	NaN	NaN	NaN	NaN	NaN	NaN	NaN	NaN	NaN	NaN	NaN	NaN	NaN	NaN	NaN	NaN	NaN	NaN	NaN	NaN	NaN	NaN	NaN	NaN	NaN	NaN	NaN	NaN	NaN	NaN	NaN	NaN	NaN	NaN	NaN	NaN	NaN	NaN	NaN	NaN	NaN	NaN	NaN	0	741	NaN	NaN	0.94	267	16.8	16.8	0.11404	0.00444414	0.0044441	0.027547	0.671091	0.0489058	0.0489058	0.404797	NaN	20.97
Q9BZZ2	SIGLEC1	High	[K].LVEARFRGR.[T]	Q9BZZ2 [78-86]	High	Low		1	1	4	2	1103.64	0	NaN	NaN	NaN	NaN	NaN	NaN	NaN	NaN	NaN	NaN	NaN	NaN	NaN	NaN	NaN	NaN	NaN	NaN	NaN	NaN	NaN	NaN	NaN	NaN	NaN	NaN	NaN	NaN	NaN	NaN	NaN	NaN	NaN	NaN	NaN	NaN	NaN	NaN	NaN	NaN	NaN	NaN	NaN	NaN	NaN	NaN	NaN	NaN	NaN	NaN	NaN	NaN	NaN	NaN	NaN	NaN	NaN	NaN	NaN	NaN	NaN	NaN	NaN	NaN	NaN	NaN	NaN	NaN	NaN	NaN	NaN	NaN	NaN	NaN	NaN	NaN	NaN	NaN	NaN	NaN	NaN	NaN	NaN	0	78	0.1616	1	0.81	301.1	82	82	0.156414	0.00650166	0.00650166	0.0427044	0.467538	0.0252413	0.0252412	0.217611	1.27	30.68
Q16851	UGP2	High	[R].LVEIAQVPK.[A]	Q16851 [304-312]	High	High		1	2	29	0	996.609	0	NaN	NaN	NaN	NaN	NaN	NaN	NaN	NaN	NaN	NaN	NaN	NaN	NaN	NaN	NaN	NaN	NaN	NaN	NaN	NaN	NaN	NaN	NaN	NaN	NaN	NaN	NaN	NaN	NaN	NaN	NaN	NaN	NaN	NaN	NaN	NaN	NaN	NaN	NaN	NaN	NaN	NaN	NaN	NaN	NaN	NaN	NaN	NaN	NaN	NaN	NaN	NaN	NaN	NaN	NaN	NaN	NaN	NaN	NaN	NaN	NaN	NaN	NaN	NaN	NaN	NaN	NaN	NaN	NaN	NaN	NaN	NaN	NaN	NaN	NaN	NaN	NaN	NaN	NaN	NaN	NaN	NaN	NaN	0	0	0.0001176	0.001446	3.47	300.2	213.3	213.3	0.000335877	1.38468e-06	1.27675e-06	9.19244e-05	0.0120162	0.000318139	0.000317885	0.0031933	0.95	37.23
P78395	PRAME	High	[R].LVELAGQSLLK.[D]	P78395 [26-36]	n/a	High		1	1	1	0	1170.71	0	NaN	NaN	NaN	NaN	NaN	NaN	NaN	NaN	NaN	NaN	NaN	NaN	NaN	NaN	NaN	NaN	NaN	NaN	NaN	NaN	NaN	NaN	NaN	NaN	NaN	NaN	NaN	NaN	NaN	NaN	NaN	NaN	NaN	NaN	NaN	NaN	NaN	NaN	NaN	NaN	NaN	NaN	NaN	NaN	NaN	NaN	NaN	NaN	NaN	NaN	NaN	NaN	NaN	NaN	NaN	NaN	NaN	NaN	NaN	NaN	NaN	NaN	NaN	NaN	NaN	NaN	NaN	NaN	NaN	NaN	NaN	NaN	NaN	NaN	NaN	NaN	NaN	NaN	NaN	NaN	NaN	NaN	NaN	0	0	0.009834	0.1727	NaN	NaN	NaN	NaN	NaN	NaN	NaN	NaN	NaN	NaN	NaN	NaN	1.6	51.19
P25391	LAMA1	High	[K].LVEHVPGRPVRNPQCR.[I]	P25391 [52-67]	High	High	1xCarbamidomethyl [C15]	1	1	2	1	1914.02	0	NaN	NaN	NaN	NaN	NaN	NaN	NaN	NaN	NaN	NaN	NaN	NaN	NaN	NaN	NaN	NaN	NaN	NaN	NaN	NaN	NaN	NaN	NaN	NaN	NaN	NaN	NaN	NaN	NaN	NaN	NaN	NaN	NaN	NaN	NaN	NaN	NaN	NaN	NaN	NaN	NaN	NaN	NaN	NaN	NaN	NaN	NaN	NaN	NaN	NaN	NaN	NaN	NaN	NaN	NaN	NaN	NaN	NaN	NaN	NaN	NaN	NaN	NaN	NaN	NaN	NaN	NaN	NaN	NaN	NaN	NaN	NaN	NaN	NaN	NaN	NaN	NaN	NaN	NaN	NaN	NaN	NaN	NaN	0	0	0.007505	0.1165	2.47	354.9	265.3	265.3	0.00336944	0.000125042	0.000124918	0.000903179	0.0105447	0.000302246	0.000302138	0.00313283	1.58	NaN
P15144	ANPEP	High	[K].LFNDYGGGSFSFSNLIQAVTRR.[F]	P15144 [887-908]	n/a	High		1	1	2	1	2449.23	0	NaN	NaN	NaN	NaN	NaN	NaN	NaN	NaN	NaN	NaN	NaN	NaN	NaN	NaN	NaN	NaN	NaN	NaN	NaN	NaN	NaN	NaN	NaN	NaN	NaN	NaN	NaN	NaN	NaN	NaN	NaN	NaN	NaN	NaN	NaN	NaN	NaN	NaN	NaN	NaN	NaN	NaN	NaN	NaN	NaN	NaN	NaN	NaN	NaN	NaN	NaN	NaN	NaN	NaN	NaN	NaN	NaN	NaN	NaN	NaN	NaN	NaN	NaN	NaN	NaN	NaN	NaN	NaN	NaN	NaN	NaN	NaN	NaN	NaN	NaN	NaN	NaN	NaN	NaN	NaN	NaN	NaN	NaN	0	0	7.525e-05	0.0009621	NaN	NaN	NaN	NaN	NaN	NaN	NaN	NaN	NaN	NaN	NaN	NaN	1.78	NaN
P25391	LAMA1	High	[K].LVEHVPGRPVR.[N]	P25391 [52-62]	High	High		1	1	3	0	1258.74	0	NaN	NaN	NaN	NaN	NaN	NaN	NaN	NaN	NaN	NaN	NaN	NaN	NaN	NaN	NaN	NaN	NaN	NaN	NaN	NaN	NaN	NaN	NaN	NaN	NaN	NaN	NaN	NaN	NaN	NaN	NaN	NaN	NaN	NaN	NaN	NaN	NaN	NaN	NaN	NaN	NaN	NaN	NaN	NaN	NaN	NaN	NaN	NaN	NaN	NaN	NaN	NaN	NaN	NaN	NaN	NaN	NaN	NaN	NaN	NaN	NaN	NaN	NaN	NaN	NaN	NaN	NaN	NaN	NaN	NaN	NaN	NaN	NaN	NaN	NaN	NaN	NaN	NaN	NaN	NaN	NaN	NaN	NaN	0	52	0.0003527	0.004082	2.64	330	231.9	231.9	0.00226861	6.96597e-05	6.92387e-05	0.000455529	0.00710111	0.000161632	0.00016159	0.00192611	1.68	21.51
P00734	F2	High	[R].IVEGSDAEIGMSPWQVMLFRK.[S]	P00734 [364-384]	High	High		1	1	11	1	2393.2	0	NaN	NaN	NaN	NaN	NaN	NaN	NaN	NaN	NaN	NaN	NaN	NaN	NaN	NaN	NaN	NaN	NaN	NaN	NaN	NaN	NaN	NaN	NaN	NaN	NaN	NaN	NaN	NaN	NaN	NaN	NaN	NaN	NaN	NaN	NaN	NaN	NaN	NaN	NaN	NaN	NaN	NaN	NaN	NaN	NaN	NaN	NaN	NaN	NaN	NaN	NaN	NaN	NaN	NaN	NaN	NaN	NaN	NaN	NaN	NaN	NaN	NaN	NaN	NaN	NaN	NaN	NaN	NaN	NaN	NaN	NaN	NaN	NaN	NaN	NaN	NaN	NaN	NaN	NaN	NaN	NaN	NaN	NaN	0	0	1.912e-06	1.166e-11	9.95	585.6	529.1	529.1	1.1301e-10	1.08539e-11	0	0	4.09091e-09	3.52462e-10	0	0	3.84	63.71
P00734	F2	High	[R].IVEGSDAEIGMSPWQVMLFR.[K]	P00734 [364-383]	n/a	High	2xOxidation [M11;M17]	1	1	1	0	2297.09	0	NaN	NaN	NaN	NaN	NaN	NaN	NaN	NaN	NaN	NaN	NaN	NaN	NaN	NaN	NaN	NaN	NaN	NaN	NaN	NaN	NaN	NaN	NaN	NaN	NaN	NaN	NaN	NaN	NaN	NaN	NaN	NaN	NaN	NaN	NaN	NaN	NaN	NaN	NaN	NaN	NaN	NaN	NaN	NaN	NaN	NaN	NaN	NaN	NaN	NaN	NaN	NaN	NaN	NaN	NaN	NaN	NaN	NaN	NaN	NaN	NaN	NaN	NaN	NaN	NaN	NaN	NaN	NaN	NaN	NaN	NaN	NaN	NaN	NaN	NaN	NaN	NaN	NaN	NaN	NaN	NaN	NaN	NaN	0	0	0.003204	0.03663	NaN	NaN	NaN	NaN	NaN	NaN	NaN	NaN	NaN	NaN	NaN	NaN	2.01	NaN
P00734	F2	High	[R].IVEGSDAEIGMSPWQVMLFR.[K]	P00734 [364-383]	High	n/a	1xOxidation [M17]	1	1	3	0	2281.1	0	NaN	NaN	NaN	NaN	NaN	NaN	NaN	NaN	NaN	NaN	NaN	NaN	NaN	NaN	NaN	NaN	NaN	NaN	NaN	NaN	NaN	NaN	NaN	NaN	NaN	NaN	NaN	NaN	NaN	NaN	NaN	NaN	NaN	NaN	NaN	NaN	NaN	NaN	NaN	NaN	NaN	NaN	NaN	NaN	NaN	NaN	NaN	NaN	NaN	NaN	NaN	NaN	NaN	NaN	NaN	NaN	NaN	NaN	NaN	NaN	NaN	NaN	NaN	NaN	NaN	NaN	NaN	NaN	NaN	NaN	NaN	NaN	NaN	NaN	NaN	NaN	NaN	NaN	NaN	NaN	NaN	NaN	NaN	0	364	NaN	NaN	8.42	482.2	393.7	144.4	3.83597e-09	2.96156e-10	0	0	1.38861e-07	1.061e-08	0	0	NaN	NaN
O60664-1	PLIN3	High	[K].LVEGQEKLHQMWLSWNQK.[Q]	O60664-1 [290-307]	High	n/a		1	1	1	1	2254.14	0	NaN	NaN	NaN	NaN	NaN	NaN	NaN	NaN	NaN	NaN	NaN	NaN	NaN	NaN	NaN	NaN	NaN	NaN	NaN	NaN	NaN	NaN	NaN	NaN	NaN	NaN	NaN	NaN	NaN	NaN	NaN	NaN	NaN	NaN	NaN	NaN	NaN	NaN	NaN	NaN	NaN	NaN	NaN	NaN	NaN	NaN	NaN	NaN	NaN	NaN	NaN	NaN	NaN	NaN	NaN	NaN	NaN	NaN	NaN	NaN	NaN	NaN	NaN	NaN	NaN	NaN	NaN	NaN	NaN	NaN	NaN	NaN	NaN	NaN	NaN	NaN	NaN	NaN	NaN	NaN	NaN	NaN	NaN	0	290	NaN	NaN	0.64	130.8	17.5	17.5	0.230349	0.00969537	0.00969535	0.0680907	0.87467	0.105824	0.105824	0.656709	NaN	55.31
Q8WZ42-12	TTN	High	[K].LVEGGSVVFGCQVGGNPK.[P]	Q8WZ42-12 [1093-1110]	High	n/a	1xCarbamidomethyl [C11]	1	1	1	0	1803.91	0	NaN	NaN	NaN	NaN	NaN	NaN	NaN	NaN	NaN	NaN	NaN	NaN	NaN	NaN	NaN	NaN	NaN	NaN	NaN	NaN	NaN	NaN	NaN	NaN	NaN	NaN	NaN	NaN	NaN	NaN	NaN	NaN	NaN	NaN	NaN	NaN	NaN	NaN	NaN	NaN	NaN	NaN	NaN	NaN	NaN	NaN	NaN	NaN	NaN	NaN	NaN	NaN	NaN	NaN	NaN	NaN	NaN	NaN	NaN	NaN	NaN	NaN	NaN	NaN	NaN	NaN	NaN	NaN	NaN	NaN	NaN	NaN	NaN	NaN	NaN	NaN	NaN	NaN	NaN	NaN	NaN	NaN	NaN	0	1093	NaN	NaN	1.15	50.6	47.5	47.5	0.0701378	0.00244639	0.00244572	0.0145639	0.736462	0.0595702	0.0595701	0.468236	NaN	NaN
		High	[K].LVEEGVPK.[E]		n/a	High		0	1	1	0	870.493	0	NaN	NaN	NaN	NaN	NaN	NaN	NaN	NaN	NaN	NaN	NaN	NaN	NaN	NaN	NaN	NaN	NaN	NaN	NaN	NaN	NaN	NaN	NaN	NaN	NaN	NaN	NaN	NaN	NaN	NaN	NaN	NaN	NaN	NaN	NaN	NaN	NaN	NaN	NaN	NaN	NaN	NaN	NaN	NaN	NaN	NaN	NaN	NaN	NaN	NaN	NaN	NaN	NaN	NaN	NaN	NaN	NaN	NaN	NaN	NaN	NaN	NaN	NaN	NaN	NaN	NaN	NaN	NaN	NaN	NaN	NaN	NaN	NaN	NaN	NaN	NaN	NaN	NaN	NaN	NaN	NaN	NaN	NaN	0	0	0.00963	0.1678	NaN	NaN	NaN	NaN	NaN	NaN	NaN	NaN	NaN	NaN	NaN	NaN	1.11	32.74
Q9Y2S2-1	CRYL1	High	[R].LVEEGIVSPSDLDLVMSEGLGMR.[Y]	Q9Y2S2-1 [209-231]	High	n/a	1xOxidation [M16]	1	1	1	0	2462.22	0	NaN	NaN	NaN	NaN	NaN	NaN	NaN	NaN	NaN	NaN	NaN	NaN	NaN	NaN	NaN	NaN	NaN	NaN	NaN	NaN	NaN	NaN	NaN	NaN	NaN	NaN	NaN	NaN	NaN	NaN	NaN	NaN	NaN	NaN	NaN	NaN	NaN	NaN	NaN	NaN	NaN	NaN	NaN	NaN	NaN	NaN	NaN	NaN	NaN	NaN	NaN	NaN	NaN	NaN	NaN	NaN	NaN	NaN	NaN	NaN	NaN	NaN	NaN	NaN	NaN	NaN	NaN	NaN	NaN	NaN	NaN	NaN	NaN	NaN	NaN	NaN	NaN	NaN	NaN	NaN	NaN	NaN	NaN	0	209	NaN	NaN	2.34	206.4	166.8	100.4	0.00452673	0.000157854	0.000157844	0.00112304	0.141802	0.0050544	0.00505434	0.0408829	NaN	NaN
Q7Z7G0	ABI3BP	High	[K].IFNHK.[T]	Q7Z7G0 [213-217]	High	n/a		1	1	1	0	658.367	0	NaN	NaN	NaN	NaN	NaN	NaN	NaN	NaN	NaN	NaN	NaN	NaN	NaN	NaN	NaN	NaN	NaN	NaN	NaN	NaN	NaN	NaN	NaN	NaN	NaN	NaN	NaN	NaN	NaN	NaN	NaN	NaN	NaN	NaN	NaN	NaN	NaN	NaN	NaN	NaN	NaN	NaN	NaN	NaN	NaN	NaN	NaN	NaN	NaN	NaN	NaN	NaN	NaN	NaN	NaN	NaN	NaN	NaN	NaN	NaN	NaN	NaN	NaN	NaN	NaN	NaN	NaN	NaN	NaN	NaN	NaN	NaN	NaN	NaN	NaN	NaN	NaN	NaN	NaN	NaN	NaN	NaN	NaN	0	213	NaN	NaN	0.99	305.2	3.5	3.5	0.101263	0.00385066	0.00385065	0.0235772	0.625331	0.0423592	0.0423591	0.358762	NaN	62.53
Q9Y2S2-1	CRYL1	High	[R].LVEEGIVSPSDLDLVMSEGLGMR.[Y]	Q9Y2S2-1 [209-231]	High	n/a		1	1	2	0	2446.22	0	NaN	NaN	NaN	NaN	NaN	NaN	NaN	NaN	NaN	NaN	NaN	NaN	NaN	NaN	NaN	NaN	NaN	NaN	NaN	NaN	NaN	NaN	NaN	NaN	NaN	NaN	NaN	NaN	NaN	NaN	NaN	NaN	NaN	NaN	NaN	NaN	NaN	NaN	NaN	NaN	NaN	NaN	NaN	NaN	NaN	NaN	NaN	NaN	NaN	NaN	NaN	NaN	NaN	NaN	NaN	NaN	NaN	NaN	NaN	NaN	NaN	NaN	NaN	NaN	NaN	NaN	NaN	NaN	NaN	NaN	NaN	NaN	NaN	NaN	NaN	NaN	NaN	NaN	NaN	NaN	NaN	NaN	NaN	0	209	NaN	NaN	1.45	72	61.2	61.2	0.0351407	0.00127435	0.0012743	0.0075967	0.574978	0.0361846	0.0361845	0.310978	NaN	58.23
P47756-2	CAPZB	High	[R].LVEDMENKIRSTLNEIYFGK.[T]	P47756-2 [216-235]	High	n/a		1	1	1	2	2399.23	0	NaN	NaN	NaN	NaN	NaN	NaN	NaN	NaN	NaN	NaN	NaN	NaN	NaN	NaN	NaN	NaN	NaN	NaN	NaN	NaN	NaN	NaN	NaN	NaN	NaN	NaN	NaN	NaN	NaN	NaN	NaN	NaN	NaN	NaN	NaN	NaN	NaN	NaN	NaN	NaN	NaN	NaN	NaN	NaN	NaN	NaN	NaN	NaN	NaN	NaN	NaN	NaN	NaN	NaN	NaN	NaN	NaN	NaN	NaN	NaN	NaN	NaN	NaN	NaN	NaN	NaN	NaN	NaN	NaN	NaN	NaN	NaN	NaN	NaN	NaN	NaN	NaN	NaN	NaN	NaN	NaN	NaN	NaN	0	216	NaN	NaN	0.96	9.3	6.4	6.4	0.110153	0.00431333	0.00431328	0.0269791	0.820816	0.0819744	0.0819742	0.576844	NaN	24.85
P25398	RPS12	High	[K].LVEALCAEHQINLIK.[V]	P25398 [64-78]	High	n/a	1xCarbamidomethyl [C6]	1	1	2	0	1750.95	0	NaN	NaN	NaN	NaN	NaN	NaN	NaN	NaN	NaN	NaN	NaN	NaN	NaN	NaN	NaN	NaN	NaN	NaN	NaN	NaN	NaN	NaN	NaN	NaN	NaN	NaN	NaN	NaN	NaN	NaN	NaN	NaN	NaN	NaN	NaN	NaN	NaN	NaN	NaN	NaN	NaN	NaN	NaN	NaN	NaN	NaN	NaN	NaN	NaN	NaN	NaN	NaN	NaN	NaN	NaN	NaN	NaN	NaN	NaN	NaN	NaN	NaN	NaN	NaN	NaN	NaN	NaN	NaN	NaN	NaN	NaN	NaN	NaN	NaN	NaN	NaN	NaN	NaN	NaN	NaN	NaN	NaN	NaN	0	64	NaN	NaN	7.11	585.7	355.2	355.2	7.72307e-08	6.4086e-09	0	0	2.41847e-07	2.27443e-08	0	0	NaN	NaN
Q8TE68-1	EPS8L1	High	[R].LGAELIR.[E]	Q8TE68-1 [142-148]	High	High		1	2	14	0	771.472	0	NaN	NaN	NaN	NaN	NaN	NaN	NaN	NaN	NaN	NaN	NaN	NaN	NaN	NaN	NaN	NaN	NaN	NaN	NaN	NaN	NaN	NaN	NaN	NaN	NaN	NaN	NaN	NaN	NaN	NaN	NaN	NaN	NaN	NaN	NaN	NaN	NaN	NaN	NaN	NaN	NaN	NaN	NaN	NaN	NaN	NaN	NaN	NaN	NaN	NaN	NaN	NaN	NaN	NaN	NaN	NaN	NaN	NaN	NaN	NaN	NaN	NaN	NaN	NaN	NaN	NaN	NaN	NaN	NaN	NaN	NaN	NaN	NaN	NaN	NaN	NaN	NaN	NaN	NaN	NaN	NaN	NaN	NaN	0	0	0.004843	0.05948	1.96	280.9	12.7	12.7	0.0110404	0.000421193	0.000421091	0.00288783	0.291646	0.0126496	0.0126496	0.106545	1.67	30.36
P49720	PSMB3	High	[K].IFPMGDR.[L]	P49720 [42-48]	High	Low		1	1	1	0	835.413	0	NaN	NaN	NaN	NaN	NaN	NaN	NaN	NaN	NaN	NaN	NaN	NaN	NaN	NaN	NaN	NaN	NaN	NaN	NaN	NaN	NaN	NaN	NaN	NaN	NaN	NaN	NaN	NaN	NaN	NaN	NaN	NaN	NaN	NaN	NaN	NaN	NaN	NaN	NaN	NaN	NaN	NaN	NaN	NaN	NaN	NaN	NaN	NaN	NaN	NaN	NaN	NaN	NaN	NaN	NaN	NaN	NaN	NaN	NaN	NaN	NaN	NaN	NaN	NaN	NaN	NaN	NaN	NaN	NaN	NaN	NaN	NaN	NaN	NaN	NaN	NaN	NaN	NaN	NaN	NaN	NaN	NaN	NaN	0	0	0.136	0.9827	0.75	259.4	50.2	50.2	0.178925	0.00736608	0.00736608	0.0490563	0.817499	0.0809468	0.0809468	0.572884	0.58	43.34
P49588	AARS	High	[R].IVAVTGAEAQK.[A]	P49588 [752-762]	High	High		1	2	61	0	1086.62	0	NaN	NaN	NaN	NaN	NaN	NaN	NaN	NaN	NaN	NaN	NaN	NaN	NaN	NaN	NaN	NaN	NaN	NaN	NaN	NaN	NaN	NaN	NaN	NaN	NaN	NaN	NaN	NaN	NaN	NaN	NaN	NaN	NaN	NaN	NaN	NaN	NaN	NaN	NaN	NaN	NaN	NaN	NaN	NaN	NaN	NaN	NaN	NaN	NaN	NaN	NaN	NaN	NaN	NaN	NaN	NaN	NaN	NaN	NaN	NaN	NaN	NaN	NaN	NaN	NaN	NaN	NaN	NaN	NaN	NaN	NaN	NaN	NaN	NaN	NaN	NaN	NaN	NaN	NaN	NaN	NaN	NaN	NaN	0	0	1.912e-06	7.503e-06	4.34	527.6	271.7	271.7	4.56441e-05	1.05545e-06	8.81038e-07	5.91191e-05	0.000365529	4.24415e-06	4.23653e-06	0.00012444	2.34	24.43
O60603	TLR2	High	[R].ITYISNSDLQR.[C]	O60603 [64-74]	n/a	High		1	1	1	0	1309.67	0	NaN	NaN	NaN	NaN	NaN	NaN	NaN	NaN	NaN	NaN	NaN	NaN	NaN	NaN	NaN	NaN	NaN	NaN	NaN	NaN	NaN	NaN	NaN	NaN	NaN	NaN	NaN	NaN	NaN	NaN	NaN	NaN	NaN	NaN	NaN	NaN	NaN	NaN	NaN	NaN	NaN	NaN	NaN	NaN	NaN	NaN	NaN	NaN	NaN	NaN	NaN	NaN	NaN	NaN	NaN	NaN	NaN	NaN	NaN	NaN	NaN	NaN	NaN	NaN	NaN	NaN	NaN	NaN	NaN	NaN	NaN	NaN	NaN	NaN	NaN	NaN	NaN	NaN	NaN	NaN	NaN	NaN	NaN	0	0	1.912e-06	6.179e-06	NaN	NaN	NaN	NaN	NaN	NaN	NaN	NaN	NaN	NaN	NaN	NaN	1.92	NaN
Q9BYS8	LRRC2	High	[K].LTYLPYSMLNLK.[K]	Q9BYS8 [272-283]	n/a	High	1xOxidation [M8]	1	1	4	0	1471.79	0	NaN	NaN	NaN	NaN	NaN	NaN	NaN	NaN	NaN	NaN	NaN	NaN	NaN	NaN	NaN	NaN	NaN	NaN	NaN	NaN	NaN	NaN	NaN	NaN	NaN	NaN	NaN	NaN	NaN	NaN	NaN	NaN	NaN	NaN	NaN	NaN	NaN	NaN	NaN	NaN	NaN	NaN	NaN	NaN	NaN	NaN	NaN	NaN	NaN	NaN	NaN	NaN	NaN	NaN	NaN	NaN	NaN	NaN	NaN	NaN	NaN	NaN	NaN	NaN	NaN	NaN	NaN	NaN	NaN	NaN	NaN	NaN	NaN	NaN	NaN	NaN	NaN	NaN	NaN	NaN	NaN	NaN	NaN	0	0	0.00033	0.003746	NaN	NaN	NaN	NaN	NaN	NaN	NaN	NaN	NaN	NaN	NaN	NaN	1.15	52.96
P02730	SLC4A1	High	[K].IFQDHPLQK.[T]	P02730 [543-551]	High	High		1	2	2	0	1125.61	0	NaN	NaN	NaN	NaN	NaN	NaN	NaN	NaN	NaN	NaN	NaN	NaN	NaN	NaN	NaN	NaN	NaN	NaN	NaN	NaN	NaN	NaN	NaN	NaN	NaN	NaN	NaN	NaN	NaN	NaN	NaN	NaN	NaN	NaN	NaN	NaN	NaN	NaN	NaN	NaN	NaN	NaN	NaN	NaN	NaN	NaN	NaN	NaN	NaN	NaN	NaN	NaN	NaN	NaN	NaN	NaN	NaN	NaN	NaN	NaN	NaN	NaN	NaN	NaN	NaN	NaN	NaN	NaN	NaN	NaN	NaN	NaN	NaN	NaN	NaN	NaN	NaN	NaN	NaN	NaN	NaN	NaN	NaN	0	543	0.0009797	0.01474	2.48	405.3	152.4	152.4	0.00330474	0.000123284	0.000123259	0.000867836	0.0263294	0.000738584	0.000738543	0.00689445	1.71	23.78
P02730	SLC4A1	High	[K].IFQDHPLQKTYNYNVLMVPK.[P]	P02730 [543-562]	High	n/a		1	1	1	1	2448.27	0	NaN	NaN	NaN	NaN	NaN	NaN	NaN	NaN	NaN	NaN	NaN	NaN	NaN	NaN	NaN	NaN	NaN	NaN	NaN	NaN	NaN	NaN	NaN	NaN	NaN	NaN	NaN	NaN	NaN	NaN	NaN	NaN	NaN	NaN	NaN	NaN	NaN	NaN	NaN	NaN	NaN	NaN	NaN	NaN	NaN	NaN	NaN	NaN	NaN	NaN	NaN	NaN	NaN	NaN	NaN	NaN	NaN	NaN	NaN	NaN	NaN	NaN	NaN	NaN	NaN	NaN	NaN	NaN	NaN	NaN	NaN	NaN	NaN	NaN	NaN	NaN	NaN	NaN	NaN	NaN	NaN	NaN	NaN	0	543	NaN	NaN	0.9	96.8	57.6	57.6	0.126999	0.00490219	0.00490212	0.0307502	0.710653	0.0546525	0.0546524	0.439495	NaN	42.18
Q9NYC9-1	DNAH9	High	[K].LTYLAQLTFQILLMNR.[E]	Q9NYC9-1 [3752-3767]	High	n/a		1	1	1	0	1938.09	0	NaN	NaN	NaN	NaN	NaN	NaN	NaN	NaN	NaN	NaN	NaN	NaN	NaN	NaN	NaN	NaN	NaN	NaN	NaN	NaN	NaN	NaN	NaN	NaN	NaN	NaN	NaN	NaN	NaN	NaN	NaN	NaN	NaN	NaN	NaN	NaN	NaN	NaN	NaN	NaN	NaN	NaN	NaN	NaN	NaN	NaN	NaN	NaN	NaN	NaN	NaN	NaN	NaN	NaN	NaN	NaN	NaN	NaN	NaN	NaN	NaN	NaN	NaN	NaN	NaN	NaN	NaN	NaN	NaN	NaN	NaN	NaN	NaN	NaN	NaN	NaN	NaN	NaN	NaN	NaN	NaN	NaN	NaN	0	3752	NaN	NaN	0.89	70.5	61.5	61.5	0.129517	0.00510327	0.00510326	0.0324998	0.717615	0.0556787	0.0556784	0.446504	NaN	NaN
P21281	ATP6V1B2	High	[R].LTYK.[T]	P21281 [45-48]	High	n/a		1	1	3	0	524.308	0	NaN	NaN	NaN	NaN	NaN	NaN	NaN	NaN	NaN	NaN	NaN	NaN	NaN	NaN	NaN	NaN	NaN	NaN	NaN	NaN	NaN	NaN	NaN	NaN	NaN	NaN	NaN	NaN	NaN	NaN	NaN	NaN	NaN	NaN	NaN	NaN	NaN	NaN	NaN	NaN	NaN	NaN	NaN	NaN	NaN	NaN	NaN	NaN	NaN	NaN	NaN	NaN	NaN	NaN	NaN	NaN	NaN	NaN	NaN	NaN	NaN	NaN	NaN	NaN	NaN	NaN	NaN	NaN	NaN	NaN	NaN	NaN	NaN	NaN	NaN	NaN	NaN	NaN	NaN	NaN	NaN	NaN	NaN	0	45	NaN	NaN	1.35	168	168	168	0.044433	0.00159697	0.0015969	0.00939448	0.633104	0.0429947	0.0429912	0.362954	NaN	54.64
P11717	IGF2R	High	[K].LTYENGLLKMNFTGGDTCHK.[V]	P11717 [1302-1321]	High	n/a	1xCarbamidomethyl [C18];1xOxidation [M10]	1	1	1	1	2315.08	0	NaN	NaN	NaN	NaN	NaN	NaN	NaN	NaN	NaN	NaN	NaN	NaN	NaN	NaN	NaN	NaN	NaN	NaN	NaN	NaN	NaN	NaN	NaN	NaN	NaN	NaN	NaN	NaN	NaN	NaN	NaN	NaN	NaN	NaN	NaN	NaN	NaN	NaN	NaN	NaN	NaN	NaN	NaN	NaN	NaN	NaN	NaN	NaN	NaN	NaN	NaN	NaN	NaN	NaN	NaN	NaN	NaN	NaN	NaN	NaN	NaN	NaN	NaN	NaN	NaN	NaN	NaN	NaN	NaN	NaN	NaN	NaN	NaN	NaN	NaN	NaN	NaN	NaN	NaN	NaN	NaN	NaN	NaN	0	1302	NaN	NaN	1.33	27.3	4.3	4.3	0.0464591	0.0016754	0.00167537	0.0100043	0.643845	0.0442324	0.0442324	0.371884	NaN	49
Q96P63-2	SERPINB12	High	[K].ITYEK.[M]	Q96P63-2 [296-300]	High	n/a		1	1	1	0	653.35	0	NaN	NaN	NaN	NaN	NaN	NaN	NaN	NaN	NaN	NaN	NaN	NaN	NaN	NaN	NaN	NaN	NaN	NaN	NaN	NaN	NaN	NaN	NaN	NaN	NaN	NaN	NaN	NaN	NaN	NaN	NaN	NaN	NaN	NaN	NaN	NaN	NaN	NaN	NaN	NaN	NaN	NaN	NaN	NaN	NaN	NaN	NaN	NaN	NaN	NaN	NaN	NaN	NaN	NaN	NaN	NaN	NaN	NaN	NaN	NaN	NaN	NaN	NaN	NaN	NaN	NaN	NaN	NaN	NaN	NaN	NaN	NaN	NaN	NaN	NaN	NaN	NaN	NaN	NaN	NaN	NaN	NaN	NaN	0	296	NaN	NaN	2.6	463	16.6	16.6	0.00248409	7.50721e-05	7.49509e-05	0.000450366	0.0827229	0.00236364	0.00236363	0.0189376	NaN	18.48
P50895	BCAM	High	[K].ITWYR.[N]	P50895 [183-187]	High	n/a		1	1	1	0	738.393	0	NaN	NaN	NaN	NaN	NaN	NaN	NaN	NaN	NaN	NaN	NaN	NaN	NaN	NaN	NaN	NaN	NaN	NaN	NaN	NaN	NaN	NaN	NaN	NaN	NaN	NaN	NaN	NaN	NaN	NaN	NaN	NaN	NaN	NaN	NaN	NaN	NaN	NaN	NaN	NaN	NaN	NaN	NaN	NaN	NaN	NaN	NaN	NaN	NaN	NaN	NaN	NaN	NaN	NaN	NaN	NaN	NaN	NaN	NaN	NaN	NaN	NaN	NaN	NaN	NaN	NaN	NaN	NaN	NaN	NaN	NaN	NaN	NaN	NaN	NaN	NaN	NaN	NaN	NaN	NaN	NaN	NaN	NaN	0	183	NaN	NaN	0.71	138.4	20.1	20.1	0.19379	0.00814747	0.00814743	0.056233	0.898852	0.117788	0.117787	0.687599	NaN	NaN
P11277-3	SPTB	High	[K].LFQDMLHSIDWMDEIK.[A]	P11277-3 [533-548]	High	n/a	1xOxidation [M12]	1	1	1	0	2036.95	0	NaN	NaN	NaN	NaN	NaN	NaN	NaN	NaN	NaN	NaN	NaN	NaN	NaN	NaN	NaN	NaN	NaN	NaN	NaN	NaN	NaN	NaN	NaN	NaN	NaN	NaN	NaN	NaN	NaN	NaN	NaN	NaN	NaN	NaN	NaN	NaN	NaN	NaN	NaN	NaN	NaN	NaN	NaN	NaN	NaN	NaN	NaN	NaN	NaN	NaN	NaN	NaN	NaN	NaN	NaN	NaN	NaN	NaN	NaN	NaN	NaN	NaN	NaN	NaN	NaN	NaN	NaN	NaN	NaN	NaN	NaN	NaN	NaN	NaN	NaN	NaN	NaN	NaN	NaN	NaN	NaN	NaN	NaN	0	533	NaN	NaN	0.71	45.9	42.8	19	0.194487	0.00829963	0.00829962	0.0574415	0.838353	0.0888276	0.0888274	0.602144	NaN	NaN
Q99715-4	COL12A1	High	[K].ITWTQAPGR.[V]	Q99715-4 [741-749]	High	n/a		1	1	1	0	1029.55	0	NaN	NaN	NaN	NaN	NaN	NaN	NaN	NaN	NaN	NaN	NaN	NaN	NaN	NaN	NaN	NaN	NaN	NaN	NaN	NaN	NaN	NaN	NaN	NaN	NaN	NaN	NaN	NaN	NaN	NaN	NaN	NaN	NaN	NaN	NaN	NaN	NaN	NaN	NaN	NaN	NaN	NaN	NaN	NaN	NaN	NaN	NaN	NaN	NaN	NaN	NaN	NaN	NaN	NaN	NaN	NaN	NaN	NaN	NaN	NaN	NaN	NaN	NaN	NaN	NaN	NaN	NaN	NaN	NaN	NaN	NaN	NaN	NaN	NaN	NaN	NaN	NaN	NaN	NaN	NaN	NaN	NaN	NaN	0	741	NaN	NaN	1.94	291.9	135.9	135.9	0.0114399	0.000426723	0.000426279	0.00287496	0.0899115	0.0024497	0.00244961	0.0196072	NaN	32.25
Q6MZW2	FSTL4	High	[R].ITWLKNGVDVSTQMSK.[Q]	Q6MZW2 [372-387]	High	Low		1	1	3	1	1806.94	0	NaN	NaN	NaN	NaN	NaN	NaN	NaN	NaN	NaN	NaN	NaN	NaN	NaN	NaN	NaN	NaN	NaN	NaN	NaN	NaN	NaN	NaN	NaN	NaN	NaN	NaN	NaN	NaN	NaN	NaN	NaN	NaN	NaN	NaN	NaN	NaN	NaN	NaN	NaN	NaN	NaN	NaN	NaN	NaN	NaN	NaN	NaN	NaN	NaN	NaN	NaN	NaN	NaN	NaN	NaN	NaN	NaN	NaN	NaN	NaN	NaN	NaN	NaN	NaN	NaN	NaN	NaN	NaN	NaN	NaN	NaN	NaN	NaN	NaN	NaN	NaN	NaN	NaN	NaN	NaN	NaN	NaN	NaN	0	372	0.2201	1	0.77	47.8	25.7	25.7	0.169097	0.00701671	0.00701668	0.046517	0.802205	0.0759787	0.0759786	0.550848	0.33	63.49
Q9GZT9-1	EGLN1	High	[K].ITWIEGK.[E]	Q9GZT9-1 [256-262]	n/a	High		1	3	4	0	846.472	0	NaN	NaN	NaN	NaN	NaN	NaN	NaN	NaN	NaN	NaN	NaN	NaN	NaN	NaN	NaN	NaN	NaN	NaN	NaN	NaN	NaN	NaN	NaN	NaN	NaN	NaN	NaN	NaN	NaN	NaN	NaN	NaN	NaN	NaN	NaN	NaN	NaN	NaN	NaN	NaN	NaN	NaN	NaN	NaN	NaN	NaN	NaN	NaN	NaN	NaN	NaN	NaN	NaN	NaN	NaN	NaN	NaN	NaN	NaN	NaN	NaN	NaN	NaN	NaN	NaN	NaN	NaN	NaN	NaN	NaN	NaN	NaN	NaN	NaN	NaN	NaN	NaN	NaN	NaN	NaN	NaN	NaN	NaN	0	0	0.002625	0.03188	NaN	NaN	NaN	NaN	NaN	NaN	NaN	NaN	NaN	NaN	NaN	NaN	0.93	37.58
Q9BZQ8	FAM129A	High	[K].IFQEALVQITLPTVQK.[A]	Q9BZQ8 [495-510]	High	High		1	1	2	0	1828.06	0	NaN	NaN	NaN	NaN	NaN	NaN	NaN	NaN	NaN	NaN	NaN	NaN	NaN	NaN	NaN	NaN	NaN	NaN	NaN	NaN	NaN	NaN	NaN	NaN	NaN	NaN	NaN	NaN	NaN	NaN	NaN	NaN	NaN	NaN	NaN	NaN	NaN	NaN	NaN	NaN	NaN	NaN	NaN	NaN	NaN	NaN	NaN	NaN	NaN	NaN	NaN	NaN	NaN	NaN	NaN	NaN	NaN	NaN	NaN	NaN	NaN	NaN	NaN	NaN	NaN	NaN	NaN	NaN	NaN	NaN	NaN	NaN	NaN	NaN	NaN	NaN	NaN	NaN	NaN	NaN	NaN	NaN	NaN	0	0	0.0001667	0.002	3.43	299.6	207.2	207.2	0.000371493	2.50705e-06	2.50013e-06	0.00013465	0.0132742	0.000382177	0.000382174	0.00355494	2.67	NaN
O00533-2	CHL1	High	[R].LTWEAGADHNSNISEYIVEFEGNK.[E]	O00533-2 [646-669]	High	Low		1	1	2	0	2723.26	0	NaN	NaN	NaN	NaN	NaN	NaN	NaN	NaN	NaN	NaN	NaN	NaN	NaN	NaN	NaN	NaN	NaN	NaN	NaN	NaN	NaN	NaN	NaN	NaN	NaN	NaN	NaN	NaN	NaN	NaN	NaN	NaN	NaN	NaN	NaN	NaN	NaN	NaN	NaN	NaN	NaN	NaN	NaN	NaN	NaN	NaN	NaN	NaN	NaN	NaN	NaN	NaN	NaN	NaN	NaN	NaN	NaN	NaN	NaN	NaN	NaN	NaN	NaN	NaN	NaN	NaN	NaN	NaN	NaN	NaN	NaN	NaN	NaN	NaN	NaN	NaN	NaN	NaN	NaN	NaN	NaN	NaN	NaN	0	0	0.4301	1	1.41	58.3	58.3	58.3	0.0388425	0.00139153	0.00139152	0.00801962	0.600103	0.0398341	0.0398341	0.339249	1.36	66.25
Q5SZK8	FREM2	High	[K].LTYQNFR.[L]	Q5SZK8 [1759-1765]	High	High		1	2	7	0	941.484	0	NaN	NaN	NaN	NaN	NaN	NaN	NaN	NaN	NaN	NaN	NaN	NaN	NaN	NaN	NaN	NaN	NaN	NaN	NaN	NaN	NaN	NaN	NaN	NaN	NaN	NaN	NaN	NaN	NaN	NaN	NaN	NaN	NaN	NaN	NaN	NaN	NaN	NaN	NaN	NaN	NaN	NaN	NaN	NaN	NaN	NaN	NaN	NaN	NaN	NaN	NaN	NaN	NaN	NaN	NaN	NaN	NaN	NaN	NaN	NaN	NaN	NaN	NaN	NaN	NaN	NaN	NaN	NaN	NaN	NaN	NaN	NaN	NaN	NaN	NaN	NaN	NaN	NaN	NaN	NaN	NaN	NaN	NaN	0	1759	0.001142	0.01727	2.26	277.6	140	140	0.00555072	0.000182512	0.000182495	0.00131066	0.168894	0.00620983	0.00620982	0.0505554	0.65	30.18
Q8WZ42-12	TTN	High	[R].LVCHER.[S]	Q8WZ42-12 [6529-6534]	High	n/a	1xCarbamidomethyl [C3]	1	1	1	0	813.404	0	NaN	NaN	NaN	NaN	NaN	NaN	NaN	NaN	NaN	NaN	NaN	NaN	NaN	NaN	NaN	NaN	NaN	NaN	NaN	NaN	NaN	NaN	NaN	NaN	NaN	NaN	NaN	NaN	NaN	NaN	NaN	NaN	NaN	NaN	NaN	NaN	NaN	NaN	NaN	NaN	NaN	NaN	NaN	NaN	NaN	NaN	NaN	NaN	NaN	NaN	NaN	NaN	NaN	NaN	NaN	NaN	NaN	NaN	NaN	NaN	NaN	NaN	NaN	NaN	NaN	NaN	NaN	NaN	NaN	NaN	NaN	NaN	NaN	NaN	NaN	NaN	NaN	NaN	NaN	NaN	NaN	NaN	NaN	0	6529	NaN	NaN	0.77	161.4	31.4	31.4	0.170654	0.00705652	0.0070565	0.0468482	0.883838	0.110766	0.110766	0.670168	NaN	NaN
Q5SZK8	FREM2	High	[K].LTYQNFRLNWAWISFEK.[E]	Q5SZK8 [1759-1775]	High	n/a		1	1	1	1	2216.13	0	NaN	NaN	NaN	NaN	NaN	NaN	NaN	NaN	NaN	NaN	NaN	NaN	NaN	NaN	NaN	NaN	NaN	NaN	NaN	NaN	NaN	NaN	NaN	NaN	NaN	NaN	NaN	NaN	NaN	NaN	NaN	NaN	NaN	NaN	NaN	NaN	NaN	NaN	NaN	NaN	NaN	NaN	NaN	NaN	NaN	NaN	NaN	NaN	NaN	NaN	NaN	NaN	NaN	NaN	NaN	NaN	NaN	NaN	NaN	NaN	NaN	NaN	NaN	NaN	NaN	NaN	NaN	NaN	NaN	NaN	NaN	NaN	NaN	NaN	NaN	NaN	NaN	NaN	NaN	NaN	NaN	NaN	NaN	0	1759	NaN	NaN	1.02	47.7	47.7	47.7	0.0949992	0.00342189	0.00342187	0.0201283	0.795323	0.0721748	0.0721748	0.533952	NaN	NaN
Q9NZD2	GLTP	High	[K].IFQAALYAAPYK.[S]	Q9NZD2 [147-158]	High	High		1	1	14	0	1355.74	0	NaN	NaN	NaN	NaN	NaN	NaN	NaN	NaN	NaN	NaN	NaN	NaN	NaN	NaN	NaN	NaN	NaN	NaN	NaN	NaN	NaN	NaN	NaN	NaN	NaN	NaN	NaN	NaN	NaN	NaN	NaN	NaN	NaN	NaN	NaN	NaN	NaN	NaN	NaN	NaN	NaN	NaN	NaN	NaN	NaN	NaN	NaN	NaN	NaN	NaN	NaN	NaN	NaN	NaN	NaN	NaN	NaN	NaN	NaN	NaN	NaN	NaN	NaN	NaN	NaN	NaN	NaN	NaN	NaN	NaN	NaN	NaN	NaN	NaN	NaN	NaN	NaN	NaN	NaN	NaN	NaN	NaN	NaN	0	147	1.912e-06	3.725e-08	3.06	425.1	303.2	303.2	0.000870911	1.61438e-05	1.61258e-05	0.000165879	0.0027268	2.98855e-05	2.96247e-05	0.000363014	3.02	49.46
O75390	CS	High	[K].LVAQLYK.[I]	O75390 [376-382]	High	High		1	1	4	0	834.508	0	NaN	NaN	NaN	NaN	NaN	NaN	NaN	NaN	NaN	NaN	NaN	NaN	NaN	NaN	NaN	NaN	NaN	NaN	NaN	NaN	NaN	NaN	NaN	NaN	NaN	NaN	NaN	NaN	NaN	NaN	NaN	NaN	NaN	NaN	NaN	NaN	NaN	NaN	NaN	NaN	NaN	NaN	NaN	NaN	NaN	NaN	NaN	NaN	NaN	NaN	NaN	NaN	NaN	NaN	NaN	NaN	NaN	NaN	NaN	NaN	NaN	NaN	NaN	NaN	NaN	NaN	NaN	NaN	NaN	NaN	NaN	NaN	NaN	NaN	NaN	NaN	NaN	NaN	NaN	NaN	NaN	NaN	NaN	0	376	0.004067	0.04634	1.16	231	43.2	43.2	0.0686638	0.00240078	0.00240077	0.0142748	0.297885	0.0133413	0.0133413	0.113038	1.3	31.6
O95336	PGLS	High	[K].IVAPISDSPK.[P]	O95336 [171-180]	High	n/a		1	1	2	0	1026.58	0	NaN	NaN	NaN	NaN	NaN	NaN	NaN	NaN	NaN	NaN	NaN	NaN	NaN	NaN	NaN	NaN	NaN	NaN	NaN	NaN	NaN	NaN	NaN	NaN	NaN	NaN	NaN	NaN	NaN	NaN	NaN	NaN	NaN	NaN	NaN	NaN	NaN	NaN	NaN	NaN	NaN	NaN	NaN	NaN	NaN	NaN	NaN	NaN	NaN	NaN	NaN	NaN	NaN	NaN	NaN	NaN	NaN	NaN	NaN	NaN	NaN	NaN	NaN	NaN	NaN	NaN	NaN	NaN	NaN	NaN	NaN	NaN	NaN	NaN	NaN	NaN	NaN	NaN	NaN	NaN	NaN	NaN	NaN	0	171	NaN	NaN	2.15	225.8	109.3	109.3	0.00701858	0.000242106	0.000242087	0.00172129	0.205385	0.00819904	0.00819903	0.0666152	NaN	NaN
Q14697-1	GANAB	High	[K].LVAIVDPHIK.[V]	Q14697-1 [463-472]	High	High		1	2	71	0	1104.68	0	NaN	NaN	NaN	NaN	NaN	NaN	NaN	NaN	NaN	NaN	NaN	NaN	NaN	NaN	NaN	NaN	NaN	NaN	NaN	NaN	NaN	NaN	NaN	NaN	NaN	NaN	NaN	NaN	NaN	NaN	NaN	NaN	NaN	NaN	NaN	NaN	NaN	NaN	NaN	NaN	NaN	NaN	NaN	NaN	NaN	NaN	NaN	NaN	NaN	NaN	NaN	NaN	NaN	NaN	NaN	NaN	NaN	NaN	NaN	NaN	NaN	NaN	NaN	NaN	NaN	NaN	NaN	NaN	NaN	NaN	NaN	NaN	NaN	NaN	NaN	NaN	NaN	NaN	NaN	NaN	NaN	NaN	NaN	0	463	1.169e-05	5.44e-05	3.42	397.7	140.5	140.5	0.000378725	2.50705e-06	2.47303e-06	0.000133434	0.0135297	0.000424965	0.000424893	0.00378681	1.97	37.29
Q15257-1	PPP2R4	High	[K].LVALLNTLDR.[W]	Q15257-1 [112-121]	n/a	High		1	3	5	0	1127.68	0	NaN	NaN	NaN	NaN	NaN	NaN	NaN	NaN	NaN	NaN	NaN	NaN	NaN	NaN	NaN	NaN	NaN	NaN	NaN	NaN	NaN	NaN	NaN	NaN	NaN	NaN	NaN	NaN	NaN	NaN	NaN	NaN	NaN	NaN	NaN	NaN	NaN	NaN	NaN	NaN	NaN	NaN	NaN	NaN	NaN	NaN	NaN	NaN	NaN	NaN	NaN	NaN	NaN	NaN	NaN	NaN	NaN	NaN	NaN	NaN	NaN	NaN	NaN	NaN	NaN	NaN	NaN	NaN	NaN	NaN	NaN	NaN	NaN	NaN	NaN	NaN	NaN	NaN	NaN	NaN	NaN	NaN	NaN	0	0	1.526e-05	0.0001611	NaN	NaN	NaN	NaN	NaN	NaN	NaN	NaN	NaN	NaN	NaN	NaN	2.4	53.91
P04279-1	SEMG1	High	[K].LVAGK.[S]	P04279-1 [381-385]	High	n/a		1	1	6	0	487.324	0	NaN	NaN	NaN	NaN	NaN	NaN	NaN	NaN	NaN	NaN	NaN	NaN	NaN	NaN	NaN	NaN	NaN	NaN	NaN	NaN	NaN	NaN	NaN	NaN	NaN	NaN	NaN	NaN	NaN	NaN	NaN	NaN	NaN	NaN	NaN	NaN	NaN	NaN	NaN	NaN	NaN	NaN	NaN	NaN	NaN	NaN	NaN	NaN	NaN	NaN	NaN	NaN	NaN	NaN	NaN	NaN	NaN	NaN	NaN	NaN	NaN	NaN	NaN	NaN	NaN	NaN	NaN	NaN	NaN	NaN	NaN	NaN	NaN	NaN	NaN	NaN	NaN	NaN	NaN	NaN	NaN	NaN	NaN	0	381	NaN	NaN	2.18	414.7	44.3	44.3	0.00659867	0.000217912	0.000217221	0.00165995	0.195326	0.00783781	0.00783779	0.0634468	NaN	15.96
O15400-2	STX7	High	[R].LVAEFTTSLTNFQK.[V]	O15400-2 [93-106]	High	n/a		1	1	1	0	1598.84	0	NaN	NaN	NaN	NaN	NaN	NaN	NaN	NaN	NaN	NaN	NaN	NaN	NaN	NaN	NaN	NaN	NaN	NaN	NaN	NaN	NaN	NaN	NaN	NaN	NaN	NaN	NaN	NaN	NaN	NaN	NaN	NaN	NaN	NaN	NaN	NaN	NaN	NaN	NaN	NaN	NaN	NaN	NaN	NaN	NaN	NaN	NaN	NaN	NaN	NaN	NaN	NaN	NaN	NaN	NaN	NaN	NaN	NaN	NaN	NaN	NaN	NaN	NaN	NaN	NaN	NaN	NaN	NaN	NaN	NaN	NaN	NaN	NaN	NaN	NaN	NaN	NaN	NaN	NaN	NaN	NaN	NaN	NaN	0	93	NaN	NaN	0.75	167.1	6	6	0.178045	0.00733895	0.00733883	0.048753	0.816202	0.080622	0.0806219	0.571724	NaN	31.52
P28482	MAPK1	High	[R].LFPNADSK.[A]	P28482 [278-285]	n/a	High		1	1	1	0	891.457	0	NaN	NaN	NaN	NaN	NaN	NaN	NaN	NaN	NaN	NaN	NaN	NaN	NaN	NaN	NaN	NaN	NaN	NaN	NaN	NaN	NaN	NaN	NaN	NaN	NaN	NaN	NaN	NaN	NaN	NaN	NaN	NaN	NaN	NaN	NaN	NaN	NaN	NaN	NaN	NaN	NaN	NaN	NaN	NaN	NaN	NaN	NaN	NaN	NaN	NaN	NaN	NaN	NaN	NaN	NaN	NaN	NaN	NaN	NaN	NaN	NaN	NaN	NaN	NaN	NaN	NaN	NaN	NaN	NaN	NaN	NaN	NaN	NaN	NaN	NaN	NaN	NaN	NaN	NaN	NaN	NaN	NaN	NaN	0	0	0.002869	0.03376	NaN	NaN	NaN	NaN	NaN	NaN	NaN	NaN	NaN	NaN	NaN	NaN	1.14	NaN
O60610-1	DIAPH1	High	[K].LVAEDLSQDCFWTK.[V]	O60610-1 [787-800]	n/a	High	1xCarbamidomethyl [C10]	1	3	1	0	1711.8	0	NaN	NaN	NaN	NaN	NaN	NaN	NaN	NaN	NaN	NaN	NaN	NaN	NaN	NaN	NaN	NaN	NaN	NaN	NaN	NaN	NaN	NaN	NaN	NaN	NaN	NaN	NaN	NaN	NaN	NaN	NaN	NaN	NaN	NaN	NaN	NaN	NaN	NaN	NaN	NaN	NaN	NaN	NaN	NaN	NaN	NaN	NaN	NaN	NaN	NaN	NaN	NaN	NaN	NaN	NaN	NaN	NaN	NaN	NaN	NaN	NaN	NaN	NaN	NaN	NaN	NaN	NaN	NaN	NaN	NaN	NaN	NaN	NaN	NaN	NaN	NaN	NaN	NaN	NaN	NaN	NaN	NaN	NaN	0	0	1.912e-06	8.911e-08	NaN	NaN	NaN	NaN	NaN	NaN	NaN	NaN	NaN	NaN	NaN	NaN	3.36	NaN
P28332-1	ADH6	High	[K].LVADYMAEK.[L]	P28332-1 [332-340]	High	High	1xOxidation [M6]	1	2	5	0	1055.51	0	NaN	NaN	NaN	NaN	NaN	NaN	NaN	NaN	NaN	NaN	NaN	NaN	NaN	NaN	NaN	NaN	NaN	NaN	NaN	NaN	NaN	NaN	NaN	NaN	NaN	NaN	NaN	NaN	NaN	NaN	NaN	NaN	NaN	NaN	NaN	NaN	NaN	NaN	NaN	NaN	NaN	NaN	NaN	NaN	NaN	NaN	NaN	NaN	NaN	NaN	NaN	NaN	NaN	NaN	NaN	NaN	NaN	NaN	NaN	NaN	NaN	NaN	NaN	NaN	NaN	NaN	NaN	NaN	NaN	NaN	NaN	NaN	NaN	NaN	NaN	NaN	NaN	NaN	NaN	NaN	NaN	NaN	NaN	0	0	0.00033	0.003764	1.54	228.9	98.6	98.6	0.0290812	0.00112376	0.00112374	0.00693272	0.221413	0.00871984	0.00871981	0.0714568	1.44	45.98
P01031	C5	High	[R].IVACASYK.[P]	P01031 [1402-1409]	High	n/a	1xCarbamidomethyl [C4]	1	1	1	0	911.466	0	NaN	NaN	NaN	NaN	NaN	NaN	NaN	NaN	NaN	NaN	NaN	NaN	NaN	NaN	NaN	NaN	NaN	NaN	NaN	NaN	NaN	NaN	NaN	NaN	NaN	NaN	NaN	NaN	NaN	NaN	NaN	NaN	NaN	NaN	NaN	NaN	NaN	NaN	NaN	NaN	NaN	NaN	NaN	NaN	NaN	NaN	NaN	NaN	NaN	NaN	NaN	NaN	NaN	NaN	NaN	NaN	NaN	NaN	NaN	NaN	NaN	NaN	NaN	NaN	NaN	NaN	NaN	NaN	NaN	NaN	NaN	NaN	NaN	NaN	NaN	NaN	NaN	NaN	NaN	NaN	NaN	NaN	NaN	0	1402	NaN	NaN	1.42	196.2	41	41	0.0378366	0.00135229	0.00135194	0.00774992	0.593566	0.0390636	0.0390634	0.333973	NaN	21.27
Q5MJ70-1	SPDYA	High	[K].LFPNFLK.[L]	Q5MJ70-1 [156-162]	n/a	High		1	2	95	0	878.513	0	NaN	NaN	NaN	NaN	NaN	NaN	NaN	NaN	NaN	NaN	NaN	NaN	NaN	NaN	NaN	NaN	NaN	NaN	NaN	NaN	NaN	NaN	NaN	NaN	NaN	NaN	NaN	NaN	NaN	NaN	NaN	NaN	NaN	NaN	NaN	NaN	NaN	NaN	NaN	NaN	NaN	NaN	NaN	NaN	NaN	NaN	NaN	NaN	NaN	NaN	NaN	NaN	NaN	NaN	NaN	NaN	NaN	NaN	NaN	NaN	NaN	NaN	NaN	NaN	NaN	NaN	NaN	NaN	NaN	NaN	NaN	NaN	NaN	NaN	NaN	NaN	NaN	NaN	NaN	NaN	NaN	NaN	NaN	0	0	0.001621	0.02292	NaN	NaN	NaN	NaN	NaN	NaN	NaN	NaN	NaN	NaN	NaN	NaN	1.37	51.85
P02768-1	ALB	High	[K].LVAASQAALG.[L]	P02768-1 [599-608]	High	n/a		1	1	19	0	900.515	0	NaN	NaN	NaN	NaN	NaN	NaN	NaN	NaN	NaN	NaN	NaN	NaN	NaN	NaN	NaN	NaN	NaN	NaN	NaN	NaN	NaN	NaN	NaN	NaN	NaN	NaN	NaN	NaN	NaN	NaN	NaN	NaN	NaN	NaN	NaN	NaN	NaN	NaN	NaN	NaN	NaN	NaN	NaN	NaN	NaN	NaN	NaN	NaN	NaN	NaN	NaN	NaN	NaN	NaN	NaN	NaN	NaN	NaN	NaN	NaN	NaN	NaN	NaN	NaN	NaN	NaN	NaN	NaN	NaN	NaN	NaN	NaN	NaN	NaN	NaN	NaN	NaN	NaN	NaN	NaN	NaN	NaN	NaN	0	599	NaN	NaN	5.51	488.5	294.6	294.6	3.06138e-06	1.05545e-06	1.04317e-06	6.53424e-05	0.000110808	1.89086e-06	1.47879e-06	6.42839e-05	NaN	36.79
Q8WZ42-12	TTN	High	[R].LTYTERTKSTITLDWK.[E]	Q8WZ42-12 [17869-17884]	High	n/a		1	1	1	2	1956.04	0	NaN	NaN	NaN	NaN	NaN	NaN	NaN	NaN	NaN	NaN	NaN	NaN	NaN	NaN	NaN	NaN	NaN	NaN	NaN	NaN	NaN	NaN	NaN	NaN	NaN	NaN	NaN	NaN	NaN	NaN	NaN	NaN	NaN	NaN	NaN	NaN	NaN	NaN	NaN	NaN	NaN	NaN	NaN	NaN	NaN	NaN	NaN	NaN	NaN	NaN	NaN	NaN	NaN	NaN	NaN	NaN	NaN	NaN	NaN	NaN	NaN	NaN	NaN	NaN	NaN	NaN	NaN	NaN	NaN	NaN	NaN	NaN	NaN	NaN	NaN	NaN	NaN	NaN	NaN	NaN	NaN	NaN	NaN	0	17869	NaN	NaN	0.9	65	8.3	8.3	0.126502	0.00487055	0.00487054	0.0303608	0.842713	0.0926287	0.0926285	0.615142	NaN	39.75
Q96HE7	ERO1L	High	[R].LFPR.[L]	Q96HE7 [61-64]	High	n/a		1	1	3	0	532.324	0	NaN	NaN	NaN	NaN	NaN	NaN	NaN	NaN	NaN	NaN	NaN	NaN	NaN	NaN	NaN	NaN	NaN	NaN	NaN	NaN	NaN	NaN	NaN	NaN	NaN	NaN	NaN	NaN	NaN	NaN	NaN	NaN	NaN	NaN	NaN	NaN	NaN	NaN	NaN	NaN	NaN	NaN	NaN	NaN	NaN	NaN	NaN	NaN	NaN	NaN	NaN	NaN	NaN	NaN	NaN	NaN	NaN	NaN	NaN	NaN	NaN	NaN	NaN	NaN	NaN	NaN	NaN	NaN	NaN	NaN	NaN	NaN	NaN	NaN	NaN	NaN	NaN	NaN	NaN	NaN	NaN	NaN	NaN	0	61	NaN	NaN	1.97	235.1	235.1	235.1	0.0107577	0.000411458	0.000411405	0.00289243	0.286016	0.0121809	0.0121808	0.102159	NaN	55.98
P01042-2;P01042	KNG1	High	[R].ITYSIVQTNCSK.[E]	P01042-2 [197-208];P01042 [197-208]	High	High	1xCarbamidomethyl [C10]	2	2	2	0	1413.7	0	NaN	NaN	NaN	NaN	NaN	NaN	NaN	NaN	NaN	NaN	NaN	NaN	NaN	NaN	NaN	NaN	NaN	NaN	NaN	NaN	NaN	NaN	NaN	NaN	NaN	NaN	NaN	NaN	NaN	NaN	NaN	NaN	NaN	NaN	NaN	NaN	NaN	NaN	NaN	NaN	NaN	NaN	NaN	NaN	NaN	NaN	NaN	NaN	NaN	NaN	NaN	NaN	NaN	NaN	NaN	NaN	NaN	NaN	NaN	NaN	NaN	NaN	NaN	NaN	NaN	NaN	NaN	NaN	NaN	NaN	NaN	NaN	NaN	NaN	NaN	NaN	NaN	NaN	NaN	NaN	NaN	NaN	NaN	0	197	1.912e-06	3.201e-08	6.18	564.3	302.4	302.4	6.64336e-07	5.48899e-08	0	0	2.40481e-05	1.89086e-06	1.56554e-06	6.67646e-05	3.2	NaN
Q9Y5Y6	ST14	High	[R].IFQAGVVSWGDGCAQR.[N]	Q9Y5Y6 [818-833]	High	High	1xCarbamidomethyl [C13]	1	1	7	0	1750.83	0	NaN	NaN	NaN	NaN	NaN	NaN	NaN	NaN	NaN	NaN	NaN	NaN	NaN	NaN	NaN	NaN	NaN	NaN	NaN	NaN	NaN	NaN	NaN	NaN	NaN	NaN	NaN	NaN	NaN	NaN	NaN	NaN	NaN	NaN	NaN	NaN	NaN	NaN	NaN	NaN	NaN	NaN	NaN	NaN	NaN	NaN	NaN	NaN	NaN	NaN	NaN	NaN	NaN	NaN	NaN	NaN	NaN	NaN	NaN	NaN	NaN	NaN	NaN	NaN	NaN	NaN	NaN	NaN	NaN	NaN	NaN	NaN	NaN	NaN	NaN	NaN	NaN	NaN	NaN	NaN	NaN	NaN	NaN	0	0	1.642e-05	0.0003286	6.47	449.4	389.8	389.8	3.39994e-07	2.86433e-08	0	0	2.72295e-06	1.89086e-06	1.87342e-06	7.54831e-05	1.29	48.56
P28066-1	PSMA5	High	[K].IVEIDAHIGCAMSGLIADAK.[T]	P28066-1 [67-86]	n/a	High	1xCarbamidomethyl [C10]	1	2	1	0	2084.05	0	NaN	NaN	NaN	NaN	NaN	NaN	NaN	NaN	NaN	NaN	NaN	NaN	NaN	NaN	NaN	NaN	NaN	NaN	NaN	NaN	NaN	NaN	NaN	NaN	NaN	NaN	NaN	NaN	NaN	NaN	NaN	NaN	NaN	NaN	NaN	NaN	NaN	NaN	NaN	NaN	NaN	NaN	NaN	NaN	NaN	NaN	NaN	NaN	NaN	NaN	NaN	NaN	NaN	NaN	NaN	NaN	NaN	NaN	NaN	NaN	NaN	NaN	NaN	NaN	NaN	NaN	NaN	NaN	NaN	NaN	NaN	NaN	NaN	NaN	NaN	NaN	NaN	NaN	NaN	NaN	NaN	NaN	NaN	0	0	1.912e-06	7.496e-06	NaN	NaN	NaN	NaN	NaN	NaN	NaN	NaN	NaN	NaN	NaN	NaN	2.71	NaN
P15151-2	PVR	High	[R].LGAELR.[N]	P15151-2 [99-104]	High	n/a		1	1	1	0	658.388	0	NaN	NaN	NaN	NaN	NaN	NaN	NaN	NaN	NaN	NaN	NaN	NaN	NaN	NaN	NaN	NaN	NaN	NaN	NaN	NaN	NaN	NaN	NaN	NaN	NaN	NaN	NaN	NaN	NaN	NaN	NaN	NaN	NaN	NaN	NaN	NaN	NaN	NaN	NaN	NaN	NaN	NaN	NaN	NaN	NaN	NaN	NaN	NaN	NaN	NaN	NaN	NaN	NaN	NaN	NaN	NaN	NaN	NaN	NaN	NaN	NaN	NaN	NaN	NaN	NaN	NaN	NaN	NaN	NaN	NaN	NaN	NaN	NaN	NaN	NaN	NaN	NaN	NaN	NaN	NaN	NaN	NaN	NaN	0	99	NaN	NaN	0.77	182.1	21.2	21.2	0.169635	0.00702413	0.007024	0.0466326	0.803089	0.076279	0.0762789	0.552284	NaN	20.69
Q9Y6W3	CAPN7	High	[K].ITQLQ.[-]	Q9Y6W3 [809-813]	High	n/a		1	1	1	0	602.351	0	NaN	NaN	NaN	NaN	NaN	NaN	NaN	NaN	NaN	NaN	NaN	NaN	NaN	NaN	NaN	NaN	NaN	NaN	NaN	NaN	NaN	NaN	NaN	NaN	NaN	NaN	NaN	NaN	NaN	NaN	NaN	NaN	NaN	NaN	NaN	NaN	NaN	NaN	NaN	NaN	NaN	NaN	NaN	NaN	NaN	NaN	NaN	NaN	NaN	NaN	NaN	NaN	NaN	NaN	NaN	NaN	NaN	NaN	NaN	NaN	NaN	NaN	NaN	NaN	NaN	NaN	NaN	NaN	NaN	NaN	NaN	NaN	NaN	NaN	NaN	NaN	NaN	NaN	NaN	NaN	NaN	NaN	NaN	0	809	NaN	NaN	0.79	173	67.1	67.1	0.163991	0.00680448	0.00680445	0.0450647	0.878843	0.107395	0.107394	0.661427	NaN	25.05
Q9Y512	SAMM50	High	[R].LTGSYNTMVGNNEGSMVLGLK.[L]	Q9Y512 [128-148]	High	n/a		1	1	1	0	2185.06	0	NaN	NaN	NaN	NaN	NaN	NaN	NaN	NaN	NaN	NaN	NaN	NaN	NaN	NaN	NaN	NaN	NaN	NaN	NaN	NaN	NaN	NaN	NaN	NaN	NaN	NaN	NaN	NaN	NaN	NaN	NaN	NaN	NaN	NaN	NaN	NaN	NaN	NaN	NaN	NaN	NaN	NaN	NaN	NaN	NaN	NaN	NaN	NaN	NaN	NaN	NaN	NaN	NaN	NaN	NaN	NaN	NaN	NaN	NaN	NaN	NaN	NaN	NaN	NaN	NaN	NaN	NaN	NaN	NaN	NaN	NaN	NaN	NaN	NaN	NaN	NaN	NaN	NaN	NaN	NaN	NaN	NaN	NaN	0	128	NaN	NaN	0.67	68.5	0.9	0.9	0.215639	0.00912356	0.00912355	0.0634041	0.910415	0.125108	0.125108	0.703639	NaN	73.35
O75882-1	ATRN	High	[R].LTGSSGFVTDGPGNYKYK.[T]	O75882-1 [138-155]	High	Low		1	1	5	1	1890.92	0	NaN	NaN	NaN	NaN	NaN	NaN	NaN	NaN	NaN	NaN	NaN	NaN	NaN	NaN	NaN	NaN	NaN	NaN	NaN	NaN	NaN	NaN	NaN	NaN	NaN	NaN	NaN	NaN	NaN	NaN	NaN	NaN	NaN	NaN	NaN	NaN	NaN	NaN	NaN	NaN	NaN	NaN	NaN	NaN	NaN	NaN	NaN	NaN	NaN	NaN	NaN	NaN	NaN	NaN	NaN	NaN	NaN	NaN	NaN	NaN	NaN	NaN	NaN	NaN	NaN	NaN	NaN	NaN	NaN	NaN	NaN	NaN	NaN	NaN	NaN	NaN	NaN	NaN	NaN	NaN	NaN	NaN	NaN	0	0	0.1349	0.9813	0.94	52.4	52.4	52.4	0.113899	0.00444412	0.00444411	0.0275588	0.826278	0.0834148	0.0834148	0.582808	1.73	30.02
P04275	VWF	High	[K].LTGSCSYVLFQNK.[E]	P04275 [1968-1980]	High	Low	1xCarbamidomethyl [C5]	1	1	3	0	1516.75	0	NaN	NaN	NaN	NaN	NaN	NaN	NaN	NaN	NaN	NaN	NaN	NaN	NaN	NaN	NaN	NaN	NaN	NaN	NaN	NaN	NaN	NaN	NaN	NaN	NaN	NaN	NaN	NaN	NaN	NaN	NaN	NaN	NaN	NaN	NaN	NaN	NaN	NaN	NaN	NaN	NaN	NaN	NaN	NaN	NaN	NaN	NaN	NaN	NaN	NaN	NaN	NaN	NaN	NaN	NaN	NaN	NaN	NaN	NaN	NaN	NaN	NaN	NaN	NaN	NaN	NaN	NaN	NaN	NaN	NaN	NaN	NaN	NaN	NaN	NaN	NaN	NaN	NaN	NaN	NaN	NaN	NaN	NaN	0	1968	0.19	1	1.22	199.8	106.5	106.5	0.0608159	0.00205521	0.0020552	0.0121941	0.705898	0.0535923	0.0535923	0.433003	1.18	54.44
O95841	ANGPTL1	High	[R].ITGPICVNTKGQDASTIK.[D]	O95841 [60-77]	High	Low	1xCarbamidomethyl [C6]	1	1	1	1	1903	0	NaN	NaN	NaN	NaN	NaN	NaN	NaN	NaN	NaN	NaN	NaN	NaN	NaN	NaN	NaN	NaN	NaN	NaN	NaN	NaN	NaN	NaN	NaN	NaN	NaN	NaN	NaN	NaN	NaN	NaN	NaN	NaN	NaN	NaN	NaN	NaN	NaN	NaN	NaN	NaN	NaN	NaN	NaN	NaN	NaN	NaN	NaN	NaN	NaN	NaN	NaN	NaN	NaN	NaN	NaN	NaN	NaN	NaN	NaN	NaN	NaN	NaN	NaN	NaN	NaN	NaN	NaN	NaN	NaN	NaN	NaN	NaN	NaN	NaN	NaN	NaN	NaN	NaN	NaN	NaN	NaN	NaN	NaN	0	0	0.3333	1	0.69	99.5	59.5	59.5	0.206512	0.00885746	0.00885745	0.0610976	0.852119	0.096268	0.0962678	0.626955	0.94	61.22
Q01082-1	SPTBN1	High	[K].LTGMERDLVAIEAKLSDLQK.[E]	Q01082-1 [998-1017]	High	n/a	1xOxidation [M4]	1	1	8	2	2246.21	0	NaN	NaN	NaN	NaN	NaN	NaN	NaN	NaN	NaN	NaN	NaN	NaN	NaN	NaN	NaN	NaN	NaN	NaN	NaN	NaN	NaN	NaN	NaN	NaN	NaN	NaN	NaN	NaN	NaN	NaN	NaN	NaN	NaN	NaN	NaN	NaN	NaN	NaN	NaN	NaN	NaN	NaN	NaN	NaN	NaN	NaN	NaN	NaN	NaN	NaN	NaN	NaN	NaN	NaN	NaN	NaN	NaN	NaN	NaN	NaN	NaN	NaN	NaN	NaN	NaN	NaN	NaN	NaN	NaN	NaN	NaN	NaN	NaN	NaN	NaN	NaN	NaN	NaN	NaN	NaN	NaN	NaN	NaN	0	998	NaN	NaN	1.42	124.4	110.3	110.3	0.0383159	0.00136476	0.00136476	0.00797135	0.596708	0.039631	0.0396309	0.337432	NaN	54.76
Q01082-1	SPTBN1	High	[K].LTGMERDLVAIEAKLSDLQK.[E]	Q01082-1 [998-1017]	High	Low		1	1	11	2	2230.21	0	NaN	NaN	NaN	NaN	NaN	NaN	NaN	NaN	NaN	NaN	NaN	NaN	NaN	NaN	NaN	NaN	NaN	NaN	NaN	NaN	NaN	NaN	NaN	NaN	NaN	NaN	NaN	NaN	NaN	NaN	NaN	NaN	NaN	NaN	NaN	NaN	NaN	NaN	NaN	NaN	NaN	NaN	NaN	NaN	NaN	NaN	NaN	NaN	NaN	NaN	NaN	NaN	NaN	NaN	NaN	NaN	NaN	NaN	NaN	NaN	NaN	NaN	NaN	NaN	NaN	NaN	NaN	NaN	NaN	NaN	NaN	NaN	NaN	NaN	NaN	NaN	NaN	NaN	NaN	NaN	NaN	NaN	NaN	0	998	0.4363	1	2.31	163.1	163.1	163.1	0.00487852	0.000161006	0.000160702	0.00111525	0.151308	0.00552341	0.00552333	0.0443532	1.3	58.69
P20810-1	CAST	High	[K].LGER.[D]	P20810-1 [607-610]	High	n/a		1	1	1	0	474.267	0	NaN	NaN	NaN	NaN	NaN	NaN	NaN	NaN	NaN	NaN	NaN	NaN	NaN	NaN	NaN	NaN	NaN	NaN	NaN	NaN	NaN	NaN	NaN	NaN	NaN	NaN	NaN	NaN	NaN	NaN	NaN	NaN	NaN	NaN	NaN	NaN	NaN	NaN	NaN	NaN	NaN	NaN	NaN	NaN	NaN	NaN	NaN	NaN	NaN	NaN	NaN	NaN	NaN	NaN	NaN	NaN	NaN	NaN	NaN	NaN	NaN	NaN	NaN	NaN	NaN	NaN	NaN	NaN	NaN	NaN	NaN	NaN	NaN	NaN	NaN	NaN	NaN	NaN	NaN	NaN	NaN	NaN	NaN	0	607	NaN	NaN	0.94	144.3	144.3	144.3	0.116142	0.00451001	0.00450998	0.027888	0.829413	0.0847103	0.0847097	0.587999	NaN	46.72
P20810-6;P20810-1	CAST	High	[K].LGERDDTIPPEYR.[H]	P20810-6 [690-702];P20810-1 [607-619]	High	High		2	10	6	1	1560.77	0	NaN	NaN	NaN	NaN	NaN	NaN	NaN	NaN	NaN	NaN	NaN	NaN	NaN	NaN	NaN	NaN	NaN	NaN	NaN	NaN	NaN	NaN	NaN	NaN	NaN	NaN	NaN	NaN	NaN	NaN	NaN	NaN	NaN	NaN	NaN	NaN	NaN	NaN	NaN	NaN	NaN	NaN	NaN	NaN	NaN	NaN	NaN	NaN	NaN	NaN	NaN	NaN	NaN	NaN	NaN	NaN	NaN	NaN	NaN	NaN	NaN	NaN	NaN	NaN	NaN	NaN	NaN	NaN	NaN	NaN	NaN	NaN	NaN	NaN	NaN	NaN	NaN	NaN	NaN	NaN	NaN	NaN	NaN	0	0	0.005152	0.06566	2.19	228.3	138.4	138.4	0.00651853	0.000217912	0.000217804	0.00166542	0.193168	0.00730811	0.0073081	0.0597141	2.63	31.11
P21810	BGN	High	[K].LTGIPK.[D]	P21810 [220-225]	High	n/a		1	1	1	0	628.403	0	NaN	NaN	NaN	NaN	NaN	NaN	NaN	NaN	NaN	NaN	NaN	NaN	NaN	NaN	NaN	NaN	NaN	NaN	NaN	NaN	NaN	NaN	NaN	NaN	NaN	NaN	NaN	NaN	NaN	NaN	NaN	NaN	NaN	NaN	NaN	NaN	NaN	NaN	NaN	NaN	NaN	NaN	NaN	NaN	NaN	NaN	NaN	NaN	NaN	NaN	NaN	NaN	NaN	NaN	NaN	NaN	NaN	NaN	NaN	NaN	NaN	NaN	NaN	NaN	NaN	NaN	NaN	NaN	NaN	NaN	NaN	NaN	NaN	NaN	NaN	NaN	NaN	NaN	NaN	NaN	NaN	NaN	NaN	0	220	NaN	NaN	2.37	327.9	38.9	38.9	0.00429421	0.000148517	0.000148465	0.0010597	0.135365	0.00457076	0.00457064	0.0372936	NaN	24.32
P23528	CFL1	High	[K].LTGIK.[H]	P23528 [128-132]	High	n/a		1	1	4	0	531.35	0	NaN	NaN	NaN	NaN	NaN	NaN	NaN	NaN	NaN	NaN	NaN	NaN	NaN	NaN	NaN	NaN	NaN	NaN	NaN	NaN	NaN	NaN	NaN	NaN	NaN	NaN	NaN	NaN	NaN	NaN	NaN	NaN	NaN	NaN	NaN	NaN	NaN	NaN	NaN	NaN	NaN	NaN	NaN	NaN	NaN	NaN	NaN	NaN	NaN	NaN	NaN	NaN	NaN	NaN	NaN	NaN	NaN	NaN	NaN	NaN	NaN	NaN	NaN	NaN	NaN	NaN	NaN	NaN	NaN	NaN	NaN	NaN	NaN	NaN	NaN	NaN	NaN	NaN	NaN	NaN	NaN	NaN	NaN	0	128	NaN	NaN	2.48	444	11.3	11.3	0.00327665	0.000118367	0.000118132	0.000868621	0.106483	0.00345462	0.00345453	0.0276544	NaN	20.01
Q8IUE1	TGIF2LX	High	[K].LTGIAQPK.[K]	Q8IUE1 [183-190]	n/a	High		1	1	1	0	827.499	0	NaN	NaN	NaN	NaN	NaN	NaN	NaN	NaN	NaN	NaN	NaN	NaN	NaN	NaN	NaN	NaN	NaN	NaN	NaN	NaN	NaN	NaN	NaN	NaN	NaN	NaN	NaN	NaN	NaN	NaN	NaN	NaN	NaN	NaN	NaN	NaN	NaN	NaN	NaN	NaN	NaN	NaN	NaN	NaN	NaN	NaN	NaN	NaN	NaN	NaN	NaN	NaN	NaN	NaN	NaN	NaN	NaN	NaN	NaN	NaN	NaN	NaN	NaN	NaN	NaN	NaN	NaN	NaN	NaN	NaN	NaN	NaN	NaN	NaN	NaN	NaN	NaN	NaN	NaN	NaN	NaN	NaN	NaN	0	0	0.009734	0.1706	NaN	NaN	NaN	NaN	NaN	NaN	NaN	NaN	NaN	NaN	NaN	NaN	1.11	24.36
Q13813	SPTAN1	High	[K].LGESQTLQQFSR.[D]	Q13813 [1547-1558]	High	High		1	3	5	0	1393.71	0	NaN	NaN	NaN	NaN	NaN	NaN	NaN	NaN	NaN	NaN	NaN	NaN	NaN	NaN	NaN	NaN	NaN	NaN	NaN	NaN	NaN	NaN	NaN	NaN	NaN	NaN	NaN	NaN	NaN	NaN	NaN	NaN	NaN	NaN	NaN	NaN	NaN	NaN	NaN	NaN	NaN	NaN	NaN	NaN	NaN	NaN	NaN	NaN	NaN	NaN	NaN	NaN	NaN	NaN	NaN	NaN	NaN	NaN	NaN	NaN	NaN	NaN	NaN	NaN	NaN	NaN	NaN	NaN	NaN	NaN	NaN	NaN	NaN	NaN	NaN	NaN	NaN	NaN	NaN	NaN	NaN	NaN	NaN	0	0	1.912e-06	1.365e-07	11.44	678.4	411.7	411.7	3.6589e-12	4.8657e-13	0	0	1.32451e-10	1.74228e-11	0	0	4	34.84
P19652	ORM2	High	[R].ITGKWFYIASAFRNEEYNK.[S]	P19652 [39-57]	High	Low		1	1	1	2	2337.17	0	NaN	NaN	NaN	NaN	NaN	NaN	NaN	NaN	NaN	NaN	NaN	NaN	NaN	NaN	NaN	NaN	NaN	NaN	NaN	NaN	NaN	NaN	NaN	NaN	NaN	NaN	NaN	NaN	NaN	NaN	NaN	NaN	NaN	NaN	NaN	NaN	NaN	NaN	NaN	NaN	NaN	NaN	NaN	NaN	NaN	NaN	NaN	NaN	NaN	NaN	NaN	NaN	NaN	NaN	NaN	NaN	NaN	NaN	NaN	NaN	NaN	NaN	NaN	NaN	NaN	NaN	NaN	NaN	NaN	NaN	NaN	NaN	NaN	NaN	NaN	NaN	NaN	NaN	NaN	NaN	NaN	NaN	NaN	0	39	0.3611	1	0.94	50.9	50.9	50.9	0.116071	0.00450868	0.00450867	0.0278894	0.677727	0.0499164	0.0499164	0.410577	1.05	65.37
P26022	PTX3	High	[R].LTGFNIWDSVLSNEEIR.[E]	P26022 [333-349]	High	Low		1	1	1	0	1993	0	NaN	NaN	NaN	NaN	NaN	NaN	NaN	NaN	NaN	NaN	NaN	NaN	NaN	NaN	NaN	NaN	NaN	NaN	NaN	NaN	NaN	NaN	NaN	NaN	NaN	NaN	NaN	NaN	NaN	NaN	NaN	NaN	NaN	NaN	NaN	NaN	NaN	NaN	NaN	NaN	NaN	NaN	NaN	NaN	NaN	NaN	NaN	NaN	NaN	NaN	NaN	NaN	NaN	NaN	NaN	NaN	NaN	NaN	NaN	NaN	NaN	NaN	NaN	NaN	NaN	NaN	NaN	NaN	NaN	NaN	NaN	NaN	NaN	NaN	NaN	NaN	NaN	NaN	NaN	NaN	NaN	NaN	NaN	0	333	0.1709	1	0.64	85.6	35.7	35.7	0.230804	0.00971405	0.00971404	0.0682792	0.875049	0.106036	0.106036	0.657354	1.24	NaN
Q96RW7-1	HMCN1	High	[R].ITGLSTIDFR.[A]	Q96RW7-1 [311-320]	High	Low		1	1	2	0	1122.62	0	NaN	NaN	NaN	NaN	NaN	NaN	NaN	NaN	NaN	NaN	NaN	NaN	NaN	NaN	NaN	NaN	NaN	NaN	NaN	NaN	NaN	NaN	NaN	NaN	NaN	NaN	NaN	NaN	NaN	NaN	NaN	NaN	NaN	NaN	NaN	NaN	NaN	NaN	NaN	NaN	NaN	NaN	NaN	NaN	NaN	NaN	NaN	NaN	NaN	NaN	NaN	NaN	NaN	NaN	NaN	NaN	NaN	NaN	NaN	NaN	NaN	NaN	NaN	NaN	NaN	NaN	NaN	NaN	NaN	NaN	NaN	NaN	NaN	NaN	NaN	NaN	NaN	NaN	NaN	NaN	NaN	NaN	NaN	0	0	0.05472	0.7806	0.78	208.8	52.3	52.3	0.16525	0.00685172	0.00684903	0.0454046	0.879813	0.109093	0.109093	0.665245	1.01	56.71
O00241	SIRPB1	High	[R].LTGVAGEDELQVIQPEKSVSVAAGESATLR.[C]	O00241 [24-53]	High	n/a		1	1	1	1	3054.6	0	NaN	NaN	NaN	NaN	NaN	NaN	NaN	NaN	NaN	NaN	NaN	NaN	NaN	NaN	NaN	NaN	NaN	NaN	NaN	NaN	NaN	NaN	NaN	NaN	NaN	NaN	NaN	NaN	NaN	NaN	NaN	NaN	NaN	NaN	NaN	NaN	NaN	NaN	NaN	NaN	NaN	NaN	NaN	NaN	NaN	NaN	NaN	NaN	NaN	NaN	NaN	NaN	NaN	NaN	NaN	NaN	NaN	NaN	NaN	NaN	NaN	NaN	NaN	NaN	NaN	NaN	NaN	NaN	NaN	NaN	NaN	NaN	NaN	NaN	NaN	NaN	NaN	NaN	NaN	NaN	NaN	NaN	NaN	0	24	NaN	NaN	0.79	71.1	4.4	4.4	0.160554	0.00664777	0.00664776	0.0438555	0.787335	0.0702509	0.0702509	0.524534	NaN	73.33
P61204	ARF3	High	[K].LGEIVTTIPTIGFNVETVEYK.[N]	P61204 [39-59]	High	n/a		1	1	1	0	2323.24	0	NaN	NaN	NaN	NaN	NaN	NaN	NaN	NaN	NaN	NaN	NaN	NaN	NaN	NaN	NaN	NaN	NaN	NaN	NaN	NaN	NaN	NaN	NaN	NaN	NaN	NaN	NaN	NaN	NaN	NaN	NaN	NaN	NaN	NaN	NaN	NaN	NaN	NaN	NaN	NaN	NaN	NaN	NaN	NaN	NaN	NaN	NaN	NaN	NaN	NaN	NaN	NaN	NaN	NaN	NaN	NaN	NaN	NaN	NaN	NaN	NaN	NaN	NaN	NaN	NaN	NaN	NaN	NaN	NaN	NaN	NaN	NaN	NaN	NaN	NaN	NaN	NaN	NaN	NaN	NaN	NaN	NaN	NaN	0	39	NaN	NaN	0.91	64.9	21	21	0.121627	0.00464326	0.00464297	0.0286278	0.836683	0.0872354	0.0872353	0.59763	NaN	47.09
P22090;P62701	RPS4X;RPS4Y1	High	[K].LTGVFAPRPSTGPHK.[L]	P22090 [23-37];P62701 [23-37]	High	High		2	3	2	0	1564.86	0	NaN	NaN	NaN	NaN	NaN	NaN	NaN	NaN	NaN	NaN	NaN	NaN	NaN	NaN	NaN	NaN	NaN	NaN	NaN	NaN	NaN	NaN	NaN	NaN	NaN	NaN	NaN	NaN	NaN	NaN	NaN	NaN	NaN	NaN	NaN	NaN	NaN	NaN	NaN	NaN	NaN	NaN	NaN	NaN	NaN	NaN	NaN	NaN	NaN	NaN	NaN	NaN	NaN	NaN	NaN	NaN	NaN	NaN	NaN	NaN	NaN	NaN	NaN	NaN	NaN	NaN	NaN	NaN	NaN	NaN	NaN	NaN	NaN	NaN	NaN	NaN	NaN	NaN	NaN	NaN	NaN	NaN	NaN	0	23	1.912e-06	2.814e-06	3.48	465.9	317.6	317.6	0.000331185	1.38468e-06	1.28032e-06	9.2366e-05	0.00103704	8.04682e-06	8.02342e-06	0.000120005	1.63	NaN
Q16832	DDR2	High	[K].LGEGQFGEVHLCEVEGMEKFK.[D]	Q16832 [569-589]	High	n/a	1xCarbamidomethyl [C12];1xOxidation [M17]	1	1	1	1	2439.13	0	NaN	NaN	NaN	NaN	NaN	NaN	NaN	NaN	NaN	NaN	NaN	NaN	NaN	NaN	NaN	NaN	NaN	NaN	NaN	NaN	NaN	NaN	NaN	NaN	NaN	NaN	NaN	NaN	NaN	NaN	NaN	NaN	NaN	NaN	NaN	NaN	NaN	NaN	NaN	NaN	NaN	NaN	NaN	NaN	NaN	NaN	NaN	NaN	NaN	NaN	NaN	NaN	NaN	NaN	NaN	NaN	NaN	NaN	NaN	NaN	NaN	NaN	NaN	NaN	NaN	NaN	NaN	NaN	NaN	NaN	NaN	NaN	NaN	NaN	NaN	NaN	NaN	NaN	NaN	NaN	NaN	NaN	NaN	0	569	NaN	NaN	0.7	21.3	10.8	10.8	0.200377	0.00866319	0.00866318	0.0595991	0.845327	0.0941438	0.0941438	0.61978	NaN	NaN
Q9Y277	VDAC3	High	[K].LTLDTIFVPNTGKK.[S]	Q9Y277 [97-110]	High	High		1	2	6	1	1546.88	0	NaN	NaN	NaN	NaN	NaN	NaN	NaN	NaN	NaN	NaN	NaN	NaN	NaN	NaN	NaN	NaN	NaN	NaN	NaN	NaN	NaN	NaN	NaN	NaN	NaN	NaN	NaN	NaN	NaN	NaN	NaN	NaN	NaN	NaN	NaN	NaN	NaN	NaN	NaN	NaN	NaN	NaN	NaN	NaN	NaN	NaN	NaN	NaN	NaN	NaN	NaN	NaN	NaN	NaN	NaN	NaN	NaN	NaN	NaN	NaN	NaN	NaN	NaN	NaN	NaN	NaN	NaN	NaN	NaN	NaN	NaN	NaN	NaN	NaN	NaN	NaN	NaN	NaN	NaN	NaN	NaN	NaN	NaN	0	0	1.912e-06	9.61e-06	7.07	501.6	388.2	388.2	8.46912e-08	7.2419e-09	0	0	3.06578e-06	1.89086e-06	1.85057e-06	7.48671e-05	2.98	NaN
P14618	PKM	High	[K].ITLDNAYMEKCDENILWLDYK.[N]	P14618 [142-162]	High	n/a	1xCarbamidomethyl [C11]	1	1	1	1	2647.24	0	NaN	NaN	NaN	NaN	NaN	NaN	NaN	NaN	NaN	NaN	NaN	NaN	NaN	NaN	NaN	NaN	NaN	NaN	NaN	NaN	NaN	NaN	NaN	NaN	NaN	NaN	NaN	NaN	NaN	NaN	NaN	NaN	NaN	NaN	NaN	NaN	NaN	NaN	NaN	NaN	NaN	NaN	NaN	NaN	NaN	NaN	NaN	NaN	NaN	NaN	NaN	NaN	NaN	NaN	NaN	NaN	NaN	NaN	NaN	NaN	NaN	NaN	NaN	NaN	NaN	NaN	NaN	NaN	NaN	NaN	NaN	NaN	NaN	NaN	NaN	NaN	NaN	NaN	NaN	NaN	NaN	NaN	NaN	0	142	NaN	NaN	0.75	15.5	1.3	1.3	0.177711	0.0073179	0.00731778	0.0487569	0.888775	0.112798	0.112798	0.675008	NaN	60.69
Q96FN5	KIF12	High	[R].LGELALR.[G]	Q96FN5 [88-94]	High	High		1	1	5	0	771.472	0	NaN	NaN	NaN	NaN	NaN	NaN	NaN	NaN	NaN	NaN	NaN	NaN	NaN	NaN	NaN	NaN	NaN	NaN	NaN	NaN	NaN	NaN	NaN	NaN	NaN	NaN	NaN	NaN	NaN	NaN	NaN	NaN	NaN	NaN	NaN	NaN	NaN	NaN	NaN	NaN	NaN	NaN	NaN	NaN	NaN	NaN	NaN	NaN	NaN	NaN	NaN	NaN	NaN	NaN	NaN	NaN	NaN	NaN	NaN	NaN	NaN	NaN	NaN	NaN	NaN	NaN	NaN	NaN	NaN	NaN	NaN	NaN	NaN	NaN	NaN	NaN	NaN	NaN	NaN	NaN	NaN	NaN	NaN	0	0	0.007186	0.1094	1.55	249.2	26.1	26.1	0.0278665	0.00110346	0.00110337	0.00674732	0.515806	0.0293095	0.0293094	0.254002	1.24	35.75
Q8IYJ3	SYTL1	High	[R].LTIDEAPQER.[L]	Q8IYJ3 [139-148]	High	Low		1	1	3	0	1171.6	0	NaN	NaN	NaN	NaN	NaN	NaN	NaN	NaN	NaN	NaN	NaN	NaN	NaN	NaN	NaN	NaN	NaN	NaN	NaN	NaN	NaN	NaN	NaN	NaN	NaN	NaN	NaN	NaN	NaN	NaN	NaN	NaN	NaN	NaN	NaN	NaN	NaN	NaN	NaN	NaN	NaN	NaN	NaN	NaN	NaN	NaN	NaN	NaN	NaN	NaN	NaN	NaN	NaN	NaN	NaN	NaN	NaN	NaN	NaN	NaN	NaN	NaN	NaN	NaN	NaN	NaN	NaN	NaN	NaN	NaN	NaN	NaN	NaN	NaN	NaN	NaN	NaN	NaN	NaN	NaN	NaN	NaN	NaN	0	139	0.4112	1	1.93	296	153	153	0.0117693	0.000431127	0.000430812	0.00293454	0.0367726	0.000893819	0.000893617	0.00799253	0.97	29.87
		High	[K].LTLASVR.[E]		n/a	High		0	3	1	0	759.472	0	NaN	NaN	NaN	NaN	NaN	NaN	NaN	NaN	NaN	NaN	NaN	NaN	NaN	NaN	NaN	NaN	NaN	NaN	NaN	NaN	NaN	NaN	NaN	NaN	NaN	NaN	NaN	NaN	NaN	NaN	NaN	NaN	NaN	NaN	NaN	NaN	NaN	NaN	NaN	NaN	NaN	NaN	NaN	NaN	NaN	NaN	NaN	NaN	NaN	NaN	NaN	NaN	NaN	NaN	NaN	NaN	NaN	NaN	NaN	NaN	NaN	NaN	NaN	NaN	NaN	NaN	NaN	NaN	NaN	NaN	NaN	NaN	NaN	NaN	NaN	NaN	NaN	NaN	NaN	NaN	NaN	NaN	NaN	0	0	0.008839	0.1479	NaN	NaN	NaN	NaN	NaN	NaN	NaN	NaN	NaN	NaN	NaN	NaN	1.07	34.74
P62937	PPIA	High	[K].ITIADCGQLE.[-]	P62937 [156-165]	High	Low	1xCarbamidomethyl [C6]	1	1	3	0	1119.54	0	NaN	NaN	NaN	NaN	NaN	NaN	NaN	NaN	NaN	NaN	NaN	NaN	NaN	NaN	NaN	NaN	NaN	NaN	NaN	NaN	NaN	NaN	NaN	NaN	NaN	NaN	NaN	NaN	NaN	NaN	NaN	NaN	NaN	NaN	NaN	NaN	NaN	NaN	NaN	NaN	NaN	NaN	NaN	NaN	NaN	NaN	NaN	NaN	NaN	NaN	NaN	NaN	NaN	NaN	NaN	NaN	NaN	NaN	NaN	NaN	NaN	NaN	NaN	NaN	NaN	NaN	NaN	NaN	NaN	NaN	NaN	NaN	NaN	NaN	NaN	NaN	NaN	NaN	NaN	NaN	NaN	NaN	NaN	0	156	0.1745	1	1.17	133.4	125	125	0.0674315	0.00233914	0.00233913	0.0139021	0.728203	0.057832	0.057832	0.458278	0.8	45.36
P03951	F11	High	[K].ITHK.[M]	P03951 [554-557]	High	n/a		1	1	1	0	498.303	0	NaN	NaN	NaN	NaN	NaN	NaN	NaN	NaN	NaN	NaN	NaN	NaN	NaN	NaN	NaN	NaN	NaN	NaN	NaN	NaN	NaN	NaN	NaN	NaN	NaN	NaN	NaN	NaN	NaN	NaN	NaN	NaN	NaN	NaN	NaN	NaN	NaN	NaN	NaN	NaN	NaN	NaN	NaN	NaN	NaN	NaN	NaN	NaN	NaN	NaN	NaN	NaN	NaN	NaN	NaN	NaN	NaN	NaN	NaN	NaN	NaN	NaN	NaN	NaN	NaN	NaN	NaN	NaN	NaN	NaN	NaN	NaN	NaN	NaN	NaN	NaN	NaN	NaN	NaN	NaN	NaN	NaN	NaN	0	554	NaN	NaN	1.01	274.3	2.2	2.2	0.0976557	0.0036651	0.00366509	0.0221486	0.800237	0.0747806	0.0747804	0.546172	NaN	NaN
Q96RW7-1	HMCN1	High	[R].LTHEVLQLIQQK.[Q]	Q96RW7-1 [152-163]	High	n/a		1	1	1	0	1449.84	0	NaN	NaN	NaN	NaN	NaN	NaN	NaN	NaN	NaN	NaN	NaN	NaN	NaN	NaN	NaN	NaN	NaN	NaN	NaN	NaN	NaN	NaN	NaN	NaN	NaN	NaN	NaN	NaN	NaN	NaN	NaN	NaN	NaN	NaN	NaN	NaN	NaN	NaN	NaN	NaN	NaN	NaN	NaN	NaN	NaN	NaN	NaN	NaN	NaN	NaN	NaN	NaN	NaN	NaN	NaN	NaN	NaN	NaN	NaN	NaN	NaN	NaN	NaN	NaN	NaN	NaN	NaN	NaN	NaN	NaN	NaN	NaN	NaN	NaN	NaN	NaN	NaN	NaN	NaN	NaN	NaN	NaN	NaN	0	152	NaN	NaN	0.92	158.1	51.3	51.3	0.120464	0.00461468	0.00461465	0.0285879	0.835186	0.0866456	0.0866455	0.595801	NaN	50.55
Q8WZ42-12	TTN	High	[K].ITGYVVEMQTK.[G]	Q8WZ42-12 [27895-27905]	High	Medium		1	1	3	0	1268.66	0	NaN	NaN	NaN	NaN	NaN	NaN	NaN	NaN	NaN	NaN	NaN	NaN	NaN	NaN	NaN	NaN	NaN	NaN	NaN	NaN	NaN	NaN	NaN	NaN	NaN	NaN	NaN	NaN	NaN	NaN	NaN	NaN	NaN	NaN	NaN	NaN	NaN	NaN	NaN	NaN	NaN	NaN	NaN	NaN	NaN	NaN	NaN	NaN	NaN	NaN	NaN	NaN	NaN	NaN	NaN	NaN	NaN	NaN	NaN	NaN	NaN	NaN	NaN	NaN	NaN	NaN	NaN	NaN	NaN	NaN	NaN	NaN	NaN	NaN	NaN	NaN	NaN	NaN	NaN	NaN	NaN	NaN	NaN	0	27895	0.02564	0.5276	2.18	256.9	46.8	46.8	0.00655466	0.000217912	0.000217299	0.00166276	0.194142	0.00758231	0.0075823	0.0619607	1.39	49.34
Q8WZ42-12	TTN	High	[K].ITGYVIEAQRK.[G]	Q8WZ42-12 [23564-23574]	High	Low		1	1	1	1	1277.72	0	NaN	NaN	NaN	NaN	NaN	NaN	NaN	NaN	NaN	NaN	NaN	NaN	NaN	NaN	NaN	NaN	NaN	NaN	NaN	NaN	NaN	NaN	NaN	NaN	NaN	NaN	NaN	NaN	NaN	NaN	NaN	NaN	NaN	NaN	NaN	NaN	NaN	NaN	NaN	NaN	NaN	NaN	NaN	NaN	NaN	NaN	NaN	NaN	NaN	NaN	NaN	NaN	NaN	NaN	NaN	NaN	NaN	NaN	NaN	NaN	NaN	NaN	NaN	NaN	NaN	NaN	NaN	NaN	NaN	NaN	NaN	NaN	NaN	NaN	NaN	NaN	NaN	NaN	NaN	NaN	NaN	NaN	NaN	0	23564	0.237	1	0.92	128	72.6	72.6	0.121142	0.00463399	0.00463373	0.028615	0.836061	0.0870834	0.0870826	0.59693	1.25	42.68
P78527	PRKDC	High	[K].IGELFSKFYGELALK.[K]	P78527 [149-163]	High	n/a		1	1	1	1	1714.94	0	NaN	NaN	NaN	NaN	NaN	NaN	NaN	NaN	NaN	NaN	NaN	NaN	NaN	NaN	NaN	NaN	NaN	NaN	NaN	NaN	NaN	NaN	NaN	NaN	NaN	NaN	NaN	NaN	NaN	NaN	NaN	NaN	NaN	NaN	NaN	NaN	NaN	NaN	NaN	NaN	NaN	NaN	NaN	NaN	NaN	NaN	NaN	NaN	NaN	NaN	NaN	NaN	NaN	NaN	NaN	NaN	NaN	NaN	NaN	NaN	NaN	NaN	NaN	NaN	NaN	NaN	NaN	NaN	NaN	NaN	NaN	NaN	NaN	NaN	NaN	NaN	NaN	NaN	NaN	NaN	NaN	NaN	NaN	0	149	NaN	NaN	0.65	57.5	57.5	57.5	0.221559	0.00927597	0.00927596	0.0647269	0.634327	0.0431473	0.0431469	0.364286	NaN	NaN
Q8WZ42-12	TTN	High	[K].ITGYVIEAQR.[K]	Q8WZ42-12 [23564-23573]	High	n/a		1	1	1	0	1149.63	0	NaN	NaN	NaN	NaN	NaN	NaN	NaN	NaN	NaN	NaN	NaN	NaN	NaN	NaN	NaN	NaN	NaN	NaN	NaN	NaN	NaN	NaN	NaN	NaN	NaN	NaN	NaN	NaN	NaN	NaN	NaN	NaN	NaN	NaN	NaN	NaN	NaN	NaN	NaN	NaN	NaN	NaN	NaN	NaN	NaN	NaN	NaN	NaN	NaN	NaN	NaN	NaN	NaN	NaN	NaN	NaN	NaN	NaN	NaN	NaN	NaN	NaN	NaN	NaN	NaN	NaN	NaN	NaN	NaN	NaN	NaN	NaN	NaN	NaN	NaN	NaN	NaN	NaN	NaN	NaN	NaN	NaN	NaN	0	23564	NaN	NaN	0.97	274.8	9.8	9.8	0.107295	0.00423758	0.00423757	0.0267002	0.816446	0.080676	0.080676	0.57186	NaN	26.54
Q8WZ42-12	TTN	High	[R].LTGYVLEACK.[A]	Q8WZ42-12 [32234-32243]	High	n/a	1xCarbamidomethyl [C9]	1	1	1	0	1153.59	0	NaN	NaN	NaN	NaN	NaN	NaN	NaN	NaN	NaN	NaN	NaN	NaN	NaN	NaN	NaN	NaN	NaN	NaN	NaN	NaN	NaN	NaN	NaN	NaN	NaN	NaN	NaN	NaN	NaN	NaN	NaN	NaN	NaN	NaN	NaN	NaN	NaN	NaN	NaN	NaN	NaN	NaN	NaN	NaN	NaN	NaN	NaN	NaN	NaN	NaN	NaN	NaN	NaN	NaN	NaN	NaN	NaN	NaN	NaN	NaN	NaN	NaN	NaN	NaN	NaN	NaN	NaN	NaN	NaN	NaN	NaN	NaN	NaN	NaN	NaN	NaN	NaN	NaN	NaN	NaN	NaN	NaN	NaN	0	32234	NaN	NaN	0.67	123.7	3.1	3.1	0.211887	0.00902448	0.00902379	0.0623391	0.908579	0.123677	0.123677	0.700911	NaN	42.47
Q92859-2	NEO1	High	[K].ITGYIIYYSTDVNAEIHDWVIEPVVGNR.[L]	Q92859-2 [987-1014]	High	n/a		1	1	1	0	3236.63	0	NaN	NaN	NaN	NaN	NaN	NaN	NaN	NaN	NaN	NaN	NaN	NaN	NaN	NaN	NaN	NaN	NaN	NaN	NaN	NaN	NaN	NaN	NaN	NaN	NaN	NaN	NaN	NaN	NaN	NaN	NaN	NaN	NaN	NaN	NaN	NaN	NaN	NaN	NaN	NaN	NaN	NaN	NaN	NaN	NaN	NaN	NaN	NaN	NaN	NaN	NaN	NaN	NaN	NaN	NaN	NaN	NaN	NaN	NaN	NaN	NaN	NaN	NaN	NaN	NaN	NaN	NaN	NaN	NaN	NaN	NaN	NaN	NaN	NaN	NaN	NaN	NaN	NaN	NaN	NaN	NaN	NaN	NaN	0	987	NaN	NaN	0.7	7.8	7.8	7.8	0.197893	0.00856005	0.00856004	0.0591022	0.842442	0.0924606	0.0924605	0.614689	NaN	63.61
P30419	NMT1	High	[K].LGEVVNTHGPVEPDK.[D]	P30419 [128-142]	n/a	High		1	2	1	0	1590.81	0	NaN	NaN	NaN	NaN	NaN	NaN	NaN	NaN	NaN	NaN	NaN	NaN	NaN	NaN	NaN	NaN	NaN	NaN	NaN	NaN	NaN	NaN	NaN	NaN	NaN	NaN	NaN	NaN	NaN	NaN	NaN	NaN	NaN	NaN	NaN	NaN	NaN	NaN	NaN	NaN	NaN	NaN	NaN	NaN	NaN	NaN	NaN	NaN	NaN	NaN	NaN	NaN	NaN	NaN	NaN	NaN	NaN	NaN	NaN	NaN	NaN	NaN	NaN	NaN	NaN	NaN	NaN	NaN	NaN	NaN	NaN	NaN	NaN	NaN	NaN	NaN	NaN	NaN	NaN	NaN	NaN	NaN	NaN	0	0	0.0001643	0.00197	NaN	NaN	NaN	NaN	NaN	NaN	NaN	NaN	NaN	NaN	NaN	NaN	2.32	28.64
Q96AE4-2	FUBP1	High	[R].ITGDPYK.[V]	Q96AE4-2 [236-242]	High	n/a		1	1	2	0	793.409	0	NaN	NaN	NaN	NaN	NaN	NaN	NaN	NaN	NaN	NaN	NaN	NaN	NaN	NaN	NaN	NaN	NaN	NaN	NaN	NaN	NaN	NaN	NaN	NaN	NaN	NaN	NaN	NaN	NaN	NaN	NaN	NaN	NaN	NaN	NaN	NaN	NaN	NaN	NaN	NaN	NaN	NaN	NaN	NaN	NaN	NaN	NaN	NaN	NaN	NaN	NaN	NaN	NaN	NaN	NaN	NaN	NaN	NaN	NaN	NaN	NaN	NaN	NaN	NaN	NaN	NaN	NaN	NaN	NaN	NaN	NaN	NaN	NaN	NaN	NaN	NaN	NaN	NaN	NaN	NaN	NaN	NaN	NaN	0	236	NaN	NaN	0.81	227.7	41.6	41.6	0.154742	0.00643536	0.00643524	0.0422708	0.462932	0.0250255	0.0250253	0.21625	NaN	25.23
Q8NEL0	CCDC54	High	[K].LTFVHGGK.[W]	Q8NEL0 [251-258]	n/a	High		1	1	1	0	858.483	0	NaN	NaN	NaN	NaN	NaN	NaN	NaN	NaN	NaN	NaN	NaN	NaN	NaN	NaN	NaN	NaN	NaN	NaN	NaN	NaN	NaN	NaN	NaN	NaN	NaN	NaN	NaN	NaN	NaN	NaN	NaN	NaN	NaN	NaN	NaN	NaN	NaN	NaN	NaN	NaN	NaN	NaN	NaN	NaN	NaN	NaN	NaN	NaN	NaN	NaN	NaN	NaN	NaN	NaN	NaN	NaN	NaN	NaN	NaN	NaN	NaN	NaN	NaN	NaN	NaN	NaN	NaN	NaN	NaN	NaN	NaN	NaN	NaN	NaN	NaN	NaN	NaN	NaN	NaN	NaN	NaN	NaN	NaN	0	0	0.004038	0.04578	NaN	NaN	NaN	NaN	NaN	NaN	NaN	NaN	NaN	NaN	NaN	NaN	1.14	21.15
P04070	PROC	High	[R].LGEYDLRRWEK.[W]	P04070 [265-275]	High	n/a		1	1	1	2	1464.76	0	NaN	NaN	NaN	NaN	NaN	NaN	NaN	NaN	NaN	NaN	NaN	NaN	NaN	NaN	NaN	NaN	NaN	NaN	NaN	NaN	NaN	NaN	NaN	NaN	NaN	NaN	NaN	NaN	NaN	NaN	NaN	NaN	NaN	NaN	NaN	NaN	NaN	NaN	NaN	NaN	NaN	NaN	NaN	NaN	NaN	NaN	NaN	NaN	NaN	NaN	NaN	NaN	NaN	NaN	NaN	NaN	NaN	NaN	NaN	NaN	NaN	NaN	NaN	NaN	NaN	NaN	NaN	NaN	NaN	NaN	NaN	NaN	NaN	NaN	NaN	NaN	NaN	NaN	NaN	NaN	NaN	NaN	NaN	0	265	NaN	NaN	0.69	230.3	106.9	106.9	0.203924	0.00876933	0.00876933	0.0606148	0.84931	0.0954528	0.0954526	0.624187	NaN	56.14
Q16610	ECM1	High	[K].LTFINDLCGPRR.[N]	Q16610 [466-477]	High	High	1xCarbamidomethyl [C8]	1	3	2	1	1461.76	0	NaN	NaN	NaN	NaN	NaN	NaN	NaN	NaN	NaN	NaN	NaN	NaN	NaN	NaN	NaN	NaN	NaN	NaN	NaN	NaN	NaN	NaN	NaN	NaN	NaN	NaN	NaN	NaN	NaN	NaN	NaN	NaN	NaN	NaN	NaN	NaN	NaN	NaN	NaN	NaN	NaN	NaN	NaN	NaN	NaN	NaN	NaN	NaN	NaN	NaN	NaN	NaN	NaN	NaN	NaN	NaN	NaN	NaN	NaN	NaN	NaN	NaN	NaN	NaN	NaN	NaN	NaN	NaN	NaN	NaN	NaN	NaN	NaN	NaN	NaN	NaN	NaN	NaN	NaN	NaN	NaN	NaN	NaN	0	0	1.526e-05	0.0001552	3.38	334	180.3	180.3	0.000414477	3.04679e-06	3.04654e-06	0.000131909	0.014789	0.00048578	0.000485746	0.00445186	2.09	40.96
Q5SGD2-1	PPM1L	High	[R].LGGLDVLEAEFSK.[T]	Q5SGD2-1 [72-84]	n/a	High		1	2	1	0	1377.73	0	NaN	NaN	NaN	NaN	NaN	NaN	NaN	NaN	NaN	NaN	NaN	NaN	NaN	NaN	NaN	NaN	NaN	NaN	NaN	NaN	NaN	NaN	NaN	NaN	NaN	NaN	NaN	NaN	NaN	NaN	NaN	NaN	NaN	NaN	NaN	NaN	NaN	NaN	NaN	NaN	NaN	NaN	NaN	NaN	NaN	NaN	NaN	NaN	NaN	NaN	NaN	NaN	NaN	NaN	NaN	NaN	NaN	NaN	NaN	NaN	NaN	NaN	NaN	NaN	NaN	NaN	NaN	NaN	NaN	NaN	NaN	NaN	NaN	NaN	NaN	NaN	NaN	NaN	NaN	NaN	NaN	NaN	NaN	0	0	0.003314	0.0375	NaN	NaN	NaN	NaN	NaN	NaN	NaN	NaN	NaN	NaN	NaN	NaN	1.68	NaN
O75443	TECTA	High	[K].IGGIGASEVK.[L]	O75443 [780-789]	n/a	High		1	1	2	0	930.525	0	NaN	NaN	NaN	NaN	NaN	NaN	NaN	NaN	NaN	NaN	NaN	NaN	NaN	NaN	NaN	NaN	NaN	NaN	NaN	NaN	NaN	NaN	NaN	NaN	NaN	NaN	NaN	NaN	NaN	NaN	NaN	NaN	NaN	NaN	NaN	NaN	NaN	NaN	NaN	NaN	NaN	NaN	NaN	NaN	NaN	NaN	NaN	NaN	NaN	NaN	NaN	NaN	NaN	NaN	NaN	NaN	NaN	NaN	NaN	NaN	NaN	NaN	NaN	NaN	NaN	NaN	NaN	NaN	NaN	NaN	NaN	NaN	NaN	NaN	NaN	NaN	NaN	NaN	NaN	NaN	NaN	NaN	NaN	0	0	0.00699	0.1052	NaN	NaN	NaN	NaN	NaN	NaN	NaN	NaN	NaN	NaN	NaN	NaN	1.14	19.91
		High	[R].LGGILPLVTILQCMK.[T]		n/a	High	1xCarbamidomethyl [C13];1xOxidation [M14]	0	2	1	0	1671.95	0	NaN	NaN	NaN	NaN	NaN	NaN	NaN	NaN	NaN	NaN	NaN	NaN	NaN	NaN	NaN	NaN	NaN	NaN	NaN	NaN	NaN	NaN	NaN	NaN	NaN	NaN	NaN	NaN	NaN	NaN	NaN	NaN	NaN	NaN	NaN	NaN	NaN	NaN	NaN	NaN	NaN	NaN	NaN	NaN	NaN	NaN	NaN	NaN	NaN	NaN	NaN	NaN	NaN	NaN	NaN	NaN	NaN	NaN	NaN	NaN	NaN	NaN	NaN	NaN	NaN	NaN	NaN	NaN	NaN	NaN	NaN	NaN	NaN	NaN	NaN	NaN	NaN	NaN	NaN	NaN	NaN	NaN	NaN	0	0	0.003834	0.04313	NaN	NaN	NaN	NaN	NaN	NaN	NaN	NaN	NaN	NaN	NaN	NaN	2.6	NaN
Q6UWY0	ARSK	High	[R].LTFHPGSQVVK.[L]	Q6UWY0 [46-56]	High	High		1	1	9	0	1212.67	0	NaN	NaN	NaN	NaN	NaN	NaN	NaN	NaN	NaN	NaN	NaN	NaN	NaN	NaN	NaN	NaN	NaN	NaN	NaN	NaN	NaN	NaN	NaN	NaN	NaN	NaN	NaN	NaN	NaN	NaN	NaN	NaN	NaN	NaN	NaN	NaN	NaN	NaN	NaN	NaN	NaN	NaN	NaN	NaN	NaN	NaN	NaN	NaN	NaN	NaN	NaN	NaN	NaN	NaN	NaN	NaN	NaN	NaN	NaN	NaN	NaN	NaN	NaN	NaN	NaN	NaN	NaN	NaN	NaN	NaN	NaN	NaN	NaN	NaN	NaN	NaN	NaN	NaN	NaN	NaN	NaN	NaN	NaN	0	0	0.000257	0.002913	1.6	249.2	162.6	162.6	0.0252559	0.000962323	0.000962319	0.00561578	0.0786952	0.00224018	0.00224016	0.0178194	1.34	28.91
Q9Y692-1	GMEB1	High	[R].LGGIMLR.[K]	Q9Y692-1 [151-157]	n/a	High	1xOxidation [M5]	1	2	1	0	775.449	0	NaN	NaN	NaN	NaN	NaN	NaN	NaN	NaN	NaN	NaN	NaN	NaN	NaN	NaN	NaN	NaN	NaN	NaN	NaN	NaN	NaN	NaN	NaN	NaN	NaN	NaN	NaN	NaN	NaN	NaN	NaN	NaN	NaN	NaN	NaN	NaN	NaN	NaN	NaN	NaN	NaN	NaN	NaN	NaN	NaN	NaN	NaN	NaN	NaN	NaN	NaN	NaN	NaN	NaN	NaN	NaN	NaN	NaN	NaN	NaN	NaN	NaN	NaN	NaN	NaN	NaN	NaN	NaN	NaN	NaN	NaN	NaN	NaN	NaN	NaN	NaN	NaN	NaN	NaN	NaN	NaN	NaN	NaN	0	0	0.006474	0.09376	NaN	NaN	NaN	NaN	NaN	NaN	NaN	NaN	NaN	NaN	NaN	NaN	1.46	NaN
P45880-1	VDAC2	High	[K].LTFDTTFSPNTGKK.[S]	P45880-1 [123-136]	High	High		1	3	11	1	1556.8	0	NaN	NaN	NaN	NaN	NaN	NaN	NaN	NaN	NaN	NaN	NaN	NaN	NaN	NaN	NaN	NaN	NaN	NaN	NaN	NaN	NaN	NaN	NaN	NaN	NaN	NaN	NaN	NaN	NaN	NaN	NaN	NaN	NaN	NaN	NaN	NaN	NaN	NaN	NaN	NaN	NaN	NaN	NaN	NaN	NaN	NaN	NaN	NaN	NaN	NaN	NaN	NaN	NaN	NaN	NaN	NaN	NaN	NaN	NaN	NaN	NaN	NaN	NaN	NaN	NaN	NaN	NaN	NaN	NaN	NaN	NaN	NaN	NaN	NaN	NaN	NaN	NaN	NaN	NaN	NaN	NaN	NaN	NaN	0	0	1.912e-06	5.145e-06	4.13	408.3	313.5	313.5	7.44195e-05	1.05545e-06	8.16325e-07	5.58659e-05	0.00268684	2.61913e-05	2.59244e-05	0.000317125	3.2	40.73
P30626-3	SRI	High	[K].ITFDDYIACCVK.[L]	P30626-3 [139-150]	High	High	2xCarbamidomethyl [C9;C10]	1	3	11	0	1504.68	0	NaN	NaN	NaN	NaN	NaN	NaN	NaN	NaN	NaN	NaN	NaN	NaN	NaN	NaN	NaN	NaN	NaN	NaN	NaN	NaN	NaN	NaN	NaN	NaN	NaN	NaN	NaN	NaN	NaN	NaN	NaN	NaN	NaN	NaN	NaN	NaN	NaN	NaN	NaN	NaN	NaN	NaN	NaN	NaN	NaN	NaN	NaN	NaN	NaN	NaN	NaN	NaN	NaN	NaN	NaN	NaN	NaN	NaN	NaN	NaN	NaN	NaN	NaN	NaN	NaN	NaN	NaN	NaN	NaN	NaN	NaN	NaN	NaN	NaN	NaN	NaN	NaN	NaN	NaN	NaN	NaN	NaN	NaN	0	139	1.912e-06	1.318e-06	5.72	522	374.3	374.3	1.8844e-06	1.16066e-07	0	0	1.50918e-05	1.89086e-06	1.62147e-06	6.84463e-05	2.87	52.13
P50991	CCT4	High	[R].LTEYSR.[T]	P50991 [436-441]	High	n/a		1	1	1	0	768.389	0	NaN	NaN	NaN	NaN	NaN	NaN	NaN	NaN	NaN	NaN	NaN	NaN	NaN	NaN	NaN	NaN	NaN	NaN	NaN	NaN	NaN	NaN	NaN	NaN	NaN	NaN	NaN	NaN	NaN	NaN	NaN	NaN	NaN	NaN	NaN	NaN	NaN	NaN	NaN	NaN	NaN	NaN	NaN	NaN	NaN	NaN	NaN	NaN	NaN	NaN	NaN	NaN	NaN	NaN	NaN	NaN	NaN	NaN	NaN	NaN	NaN	NaN	NaN	NaN	NaN	NaN	NaN	NaN	NaN	NaN	NaN	NaN	NaN	NaN	NaN	NaN	NaN	NaN	NaN	NaN	NaN	NaN	NaN	0	436	NaN	NaN	1.07	208.2	0	0	0.0856642	0.00314005	0.00313981	0.0190926	0.776242	0.0683829	0.0683827	0.515555	NaN	19.1
Q9Y6W3	CAPN7	High	[K].ITEYLER.[V]	Q9Y6W3 [57-63]	High	High		1	1	42	0	923.483	0	NaN	NaN	NaN	NaN	NaN	NaN	NaN	NaN	NaN	NaN	NaN	NaN	NaN	NaN	NaN	NaN	NaN	NaN	NaN	NaN	NaN	NaN	NaN	NaN	NaN	NaN	NaN	NaN	NaN	NaN	NaN	NaN	NaN	NaN	NaN	NaN	NaN	NaN	NaN	NaN	NaN	NaN	NaN	NaN	NaN	NaN	NaN	NaN	NaN	NaN	NaN	NaN	NaN	NaN	NaN	NaN	NaN	NaN	NaN	NaN	NaN	NaN	NaN	NaN	NaN	NaN	NaN	NaN	NaN	NaN	NaN	NaN	NaN	NaN	NaN	NaN	NaN	NaN	NaN	NaN	NaN	NaN	NaN	0	57	0.000169	0.002045	3.23	382.7	102.1	102.1	0.000583086	5.404e-06	5.38455e-06	0.000129277	0.020683	0.000572536	0.000572439	0.00519349	1.24	28.92
P31939	ATIC	High	[K].LTEVSISSDAFFPFR.[D]	P31939 [531-545]	Medium	High		1	2	1	0	1715.86	0	NaN	NaN	NaN	NaN	NaN	NaN	NaN	NaN	NaN	NaN	NaN	NaN	NaN	NaN	NaN	NaN	NaN	NaN	NaN	NaN	NaN	NaN	NaN	NaN	NaN	NaN	NaN	NaN	NaN	NaN	NaN	NaN	NaN	NaN	NaN	NaN	NaN	NaN	NaN	NaN	NaN	NaN	NaN	NaN	NaN	NaN	NaN	NaN	NaN	NaN	NaN	NaN	NaN	NaN	NaN	NaN	NaN	NaN	NaN	NaN	NaN	NaN	NaN	NaN	NaN	NaN	NaN	NaN	NaN	NaN	NaN	NaN	NaN	NaN	NaN	NaN	NaN	NaN	NaN	NaN	NaN	NaN	NaN	0	531	0.007549	0.1177	0.54	118	25.7	25.7	0.287787	0.0122403	0.0122402	0.0904029	0.937234	0.143506	0.143506	0.739109	1.64	NaN
		High	[R].LGGLSVGDFR.[K]		n/a	High		0	3	1	0	1020.55	0	NaN	NaN	NaN	NaN	NaN	NaN	NaN	NaN	NaN	NaN	NaN	NaN	NaN	NaN	NaN	NaN	NaN	NaN	NaN	NaN	NaN	NaN	NaN	NaN	NaN	NaN	NaN	NaN	NaN	NaN	NaN	NaN	NaN	NaN	NaN	NaN	NaN	NaN	NaN	NaN	NaN	NaN	NaN	NaN	NaN	NaN	NaN	NaN	NaN	NaN	NaN	NaN	NaN	NaN	NaN	NaN	NaN	NaN	NaN	NaN	NaN	NaN	NaN	NaN	NaN	NaN	NaN	NaN	NaN	NaN	NaN	NaN	NaN	NaN	NaN	NaN	NaN	NaN	NaN	NaN	NaN	NaN	NaN	0	0	0.00826	0.134	NaN	NaN	NaN	NaN	NaN	NaN	NaN	NaN	NaN	NaN	NaN	NaN	1.21	57.35
P04114	APOB	High	[K].ITEVALMGHLSCDTK.[E]	P04114 [1101-1115]	High	High	1xCarbamidomethyl [C12];1xOxidation [M7]	1	1	5	0	1690.81	0	NaN	NaN	NaN	NaN	NaN	NaN	NaN	NaN	NaN	NaN	NaN	NaN	NaN	NaN	NaN	NaN	NaN	NaN	NaN	NaN	NaN	NaN	NaN	NaN	NaN	NaN	NaN	NaN	NaN	NaN	NaN	NaN	NaN	NaN	NaN	NaN	NaN	NaN	NaN	NaN	NaN	NaN	NaN	NaN	NaN	NaN	NaN	NaN	NaN	NaN	NaN	NaN	NaN	NaN	NaN	NaN	NaN	NaN	NaN	NaN	NaN	NaN	NaN	NaN	NaN	NaN	NaN	NaN	NaN	NaN	NaN	NaN	NaN	NaN	NaN	NaN	NaN	NaN	NaN	NaN	NaN	NaN	NaN	0	0	0.0006764	0.009737	1.43	140.1	85	85	0.0369956	0.00132746	0.00132741	0.0076535	0.587932	0.038023	0.038023	0.325581	0.89	27.93
P13796	LCP1	High	[K].LGGNMKKLENCNYAVELGK.[N]	P13796 [450-468]	High	n/a	1xCarbamidomethyl [C11];1xOxidation [M5]	1	1	1	2	2154.07	0	NaN	NaN	NaN	NaN	NaN	NaN	NaN	NaN	NaN	NaN	NaN	NaN	NaN	NaN	NaN	NaN	NaN	NaN	NaN	NaN	NaN	NaN	NaN	NaN	NaN	NaN	NaN	NaN	NaN	NaN	NaN	NaN	NaN	NaN	NaN	NaN	NaN	NaN	NaN	NaN	NaN	NaN	NaN	NaN	NaN	NaN	NaN	NaN	NaN	NaN	NaN	NaN	NaN	NaN	NaN	NaN	NaN	NaN	NaN	NaN	NaN	NaN	NaN	NaN	NaN	NaN	NaN	NaN	NaN	NaN	NaN	NaN	NaN	NaN	NaN	NaN	NaN	NaN	NaN	NaN	NaN	NaN	NaN	0	450	NaN	NaN	0.66	40.5	15.2	15.2	0.218657	0.00919214	0.00919213	0.0640897	0.911851	0.126689	0.126689	0.707079	NaN	NaN
Q9BQR3	PRSS27	High	[R].LGGQK.[-]	Q9BQR3 [286-290]	High	n/a		1	1	1	0	502.298	0	NaN	NaN	NaN	NaN	NaN	NaN	NaN	NaN	NaN	NaN	NaN	NaN	NaN	NaN	NaN	NaN	NaN	NaN	NaN	NaN	NaN	NaN	NaN	NaN	NaN	NaN	NaN	NaN	NaN	NaN	NaN	NaN	NaN	NaN	NaN	NaN	NaN	NaN	NaN	NaN	NaN	NaN	NaN	NaN	NaN	NaN	NaN	NaN	NaN	NaN	NaN	NaN	NaN	NaN	NaN	NaN	NaN	NaN	NaN	NaN	NaN	NaN	NaN	NaN	NaN	NaN	NaN	NaN	NaN	NaN	NaN	NaN	NaN	NaN	NaN	NaN	NaN	NaN	NaN	NaN	NaN	NaN	NaN	0	286	NaN	NaN	0.66	234	40.5	40.5	0.220145	0.00923069	0.00923052	0.0643739	0.631025	0.0428207	0.0428206	0.362048	NaN	46.17
Q93050-1	ATP6V0A1	High	[K].LTFLNSFK.[M]	Q93050-1 [529-536]	High	Low		1	1	2	0	969.54	0	NaN	NaN	NaN	NaN	NaN	NaN	NaN	NaN	NaN	NaN	NaN	NaN	NaN	NaN	NaN	NaN	NaN	NaN	NaN	NaN	NaN	NaN	NaN	NaN	NaN	NaN	NaN	NaN	NaN	NaN	NaN	NaN	NaN	NaN	NaN	NaN	NaN	NaN	NaN	NaN	NaN	NaN	NaN	NaN	NaN	NaN	NaN	NaN	NaN	NaN	NaN	NaN	NaN	NaN	NaN	NaN	NaN	NaN	NaN	NaN	NaN	NaN	NaN	NaN	NaN	NaN	NaN	NaN	NaN	NaN	NaN	NaN	NaN	NaN	NaN	NaN	NaN	NaN	NaN	NaN	NaN	NaN	NaN	0	529	0.394	1	1.4	288.3	69.2	69.2	0.0395479	0.00141727	0.00141727	0.00832325	0.294713	0.0130131	0.0130131	0.109889	0.62	NaN
Q7Z7M0	MEGF8	High	[R].LTLDVTFGAVDLYVSTSYDTFVVR.[V]	Q7Z7M0 [2491-2514]	High	n/a		1	1	3	0	2681.37	0	NaN	NaN	NaN	NaN	NaN	NaN	NaN	NaN	NaN	NaN	NaN	NaN	NaN	NaN	NaN	NaN	NaN	NaN	NaN	NaN	NaN	NaN	NaN	NaN	NaN	NaN	NaN	NaN	NaN	NaN	NaN	NaN	NaN	NaN	NaN	NaN	NaN	NaN	NaN	NaN	NaN	NaN	NaN	NaN	NaN	NaN	NaN	NaN	NaN	NaN	NaN	NaN	NaN	NaN	NaN	NaN	NaN	NaN	NaN	NaN	NaN	NaN	NaN	NaN	NaN	NaN	NaN	NaN	NaN	NaN	NaN	NaN	NaN	NaN	NaN	NaN	NaN	NaN	NaN	NaN	NaN	NaN	NaN	0	2491	NaN	NaN	1.24	31.6	29.8	29.8	0.0577354	0.00194097	0.00194095	0.0112347	0.694337	0.0518447	0.0518446	0.422747	NaN	NaN
P39060-3	COL18A1	High	[R].LGGGR.[L]	P39060-3 [423-427]	High	n/a		1	1	1	0	459.267	0	NaN	NaN	NaN	NaN	NaN	NaN	NaN	NaN	NaN	NaN	NaN	NaN	NaN	NaN	NaN	NaN	NaN	NaN	NaN	NaN	NaN	NaN	NaN	NaN	NaN	NaN	NaN	NaN	NaN	NaN	NaN	NaN	NaN	NaN	NaN	NaN	NaN	NaN	NaN	NaN	NaN	NaN	NaN	NaN	NaN	NaN	NaN	NaN	NaN	NaN	NaN	NaN	NaN	NaN	NaN	NaN	NaN	NaN	NaN	NaN	NaN	NaN	NaN	NaN	NaN	NaN	NaN	NaN	NaN	NaN	NaN	NaN	NaN	NaN	NaN	NaN	NaN	NaN	NaN	NaN	NaN	NaN	NaN	0	423	NaN	NaN	1.21	271.2	10.8	10.8	0.0616092	0.00208862	0.00208861	0.0123879	0.708746	0.0542695	0.0542694	0.436762	NaN	25.03
P20851	C4BPB	High	[K].ITFMCNDHYILK.[G]	P20851 [103-114]	High	High	1xCarbamidomethyl [C5];1xOxidation [M4]	1	2	2	0	1570.74	0	NaN	NaN	NaN	NaN	NaN	NaN	NaN	NaN	NaN	NaN	NaN	NaN	NaN	NaN	NaN	NaN	NaN	NaN	NaN	NaN	NaN	NaN	NaN	NaN	NaN	NaN	NaN	NaN	NaN	NaN	NaN	NaN	NaN	NaN	NaN	NaN	NaN	NaN	NaN	NaN	NaN	NaN	NaN	NaN	NaN	NaN	NaN	NaN	NaN	NaN	NaN	NaN	NaN	NaN	NaN	NaN	NaN	NaN	NaN	NaN	NaN	NaN	NaN	NaN	NaN	NaN	NaN	NaN	NaN	NaN	NaN	NaN	NaN	NaN	NaN	NaN	NaN	NaN	NaN	NaN	NaN	NaN	NaN	0	103	1.169e-05	4.479e-05	2.81	334.7	228.4	228.4	0.00156096	4.25433e-05	4.25302e-05	0.000277458	0.0124709	0.000332042	0.000331787	0.00326946	2.38	NaN
Q86VP6-1	CAND1	High	[R].IGEYLEK.[I]	Q86VP6-1 [249-255]	High	n/a		1	1	4	0	851.451	0	NaN	NaN	NaN	NaN	NaN	NaN	NaN	NaN	NaN	NaN	NaN	NaN	NaN	NaN	NaN	NaN	NaN	NaN	NaN	NaN	NaN	NaN	NaN	NaN	NaN	NaN	NaN	NaN	NaN	NaN	NaN	NaN	NaN	NaN	NaN	NaN	NaN	NaN	NaN	NaN	NaN	NaN	NaN	NaN	NaN	NaN	NaN	NaN	NaN	NaN	NaN	NaN	NaN	NaN	NaN	NaN	NaN	NaN	NaN	NaN	NaN	NaN	NaN	NaN	NaN	NaN	NaN	NaN	NaN	NaN	NaN	NaN	NaN	NaN	NaN	NaN	NaN	NaN	NaN	NaN	NaN	NaN	NaN	0	249	NaN	NaN	1.75	247	1.2	1.2	0.0177817	0.000717289	0.000717277	0.00465304	0.401893	0.0195401	0.01954	0.168029	NaN	24.05
Q9UKM7	MAN1B1	High	[K].LTFVGELAHGR.[F]	Q9UKM7 [507-517]	High	n/a		1	1	3	0	1199.65	0	NaN	NaN	NaN	NaN	NaN	NaN	NaN	NaN	NaN	NaN	NaN	NaN	NaN	NaN	NaN	NaN	NaN	NaN	NaN	NaN	NaN	NaN	NaN	NaN	NaN	NaN	NaN	NaN	NaN	NaN	NaN	NaN	NaN	NaN	NaN	NaN	NaN	NaN	NaN	NaN	NaN	NaN	NaN	NaN	NaN	NaN	NaN	NaN	NaN	NaN	NaN	NaN	NaN	NaN	NaN	NaN	NaN	NaN	NaN	NaN	NaN	NaN	NaN	NaN	NaN	NaN	NaN	NaN	NaN	NaN	NaN	NaN	NaN	NaN	NaN	NaN	NaN	NaN	NaN	NaN	NaN	NaN	NaN	0	507	NaN	NaN	1.11	157.5	18.9	18.9	0.07739	0.00278727	0.00278709	0.0167156	0.756507	0.0652939	0.0652939	0.499662	NaN	25.7
P04632	CAPNS1	High	[K].LGFEEFKYLWNNIK.[R]	P04632 [159-172]	High	n/a		1	1	1	1	1800.93	0	NaN	NaN	NaN	NaN	NaN	NaN	NaN	NaN	NaN	NaN	NaN	NaN	NaN	NaN	NaN	NaN	NaN	NaN	NaN	NaN	NaN	NaN	NaN	NaN	NaN	NaN	NaN	NaN	NaN	NaN	NaN	NaN	NaN	NaN	NaN	NaN	NaN	NaN	NaN	NaN	NaN	NaN	NaN	NaN	NaN	NaN	NaN	NaN	NaN	NaN	NaN	NaN	NaN	NaN	NaN	NaN	NaN	NaN	NaN	NaN	NaN	NaN	NaN	NaN	NaN	NaN	NaN	NaN	NaN	NaN	NaN	NaN	NaN	NaN	NaN	NaN	NaN	NaN	NaN	NaN	NaN	NaN	NaN	0	159	NaN	NaN	0.73	101.2	9.1	9.1	0.186025	0.00763627	0.00763625	0.0514196	0.827481	0.0837977	0.0837974	0.584246	NaN	NaN
P21266	GSTM3	High	[K].LTFVDFLTYDILDQNR.[I]	P21266 [157-172]	High	n/a		1	1	1	0	1973	0	NaN	NaN	NaN	NaN	NaN	NaN	NaN	NaN	NaN	NaN	NaN	NaN	NaN	NaN	NaN	NaN	NaN	NaN	NaN	NaN	NaN	NaN	NaN	NaN	NaN	NaN	NaN	NaN	NaN	NaN	NaN	NaN	NaN	NaN	NaN	NaN	NaN	NaN	NaN	NaN	NaN	NaN	NaN	NaN	NaN	NaN	NaN	NaN	NaN	NaN	NaN	NaN	NaN	NaN	NaN	NaN	NaN	NaN	NaN	NaN	NaN	NaN	NaN	NaN	NaN	NaN	NaN	NaN	NaN	NaN	NaN	NaN	NaN	NaN	NaN	NaN	NaN	NaN	NaN	NaN	NaN	NaN	NaN	0	157	NaN	NaN	0.74	66.3	36.7	36.7	0.182901	0.00751107	0.00751099	0.0502164	0.892196	0.114395	0.114394	0.678573	NaN	NaN
P98160	HSPG2	High	[K].ITFRPDSADGMLLYNGQK.[R]	P98160 [3690-3707]	High	Medium		1	1	2	0	2026.01	0	NaN	NaN	NaN	NaN	NaN	NaN	NaN	NaN	NaN	NaN	NaN	NaN	NaN	NaN	NaN	NaN	NaN	NaN	NaN	NaN	NaN	NaN	NaN	NaN	NaN	NaN	NaN	NaN	NaN	NaN	NaN	NaN	NaN	NaN	NaN	NaN	NaN	NaN	NaN	NaN	NaN	NaN	NaN	NaN	NaN	NaN	NaN	NaN	NaN	NaN	NaN	NaN	NaN	NaN	NaN	NaN	NaN	NaN	NaN	NaN	NaN	NaN	NaN	NaN	NaN	NaN	NaN	NaN	NaN	NaN	NaN	NaN	NaN	NaN	NaN	NaN	NaN	NaN	NaN	NaN	NaN	NaN	NaN	0	3690	0.04102	0.7164	1.7	195.3	155.1	155.1	0.0197739	0.000799989	0.000799912	0.00488479	0.428401	0.0218302	0.0218301	0.188236	2.74	48.93
P98160	HSPG2	High	[K].ITFR.[P]	P98160 [3690-3693]	High	n/a		1	1	2	0	536.319	0	NaN	NaN	NaN	NaN	NaN	NaN	NaN	NaN	NaN	NaN	NaN	NaN	NaN	NaN	NaN	NaN	NaN	NaN	NaN	NaN	NaN	NaN	NaN	NaN	NaN	NaN	NaN	NaN	NaN	NaN	NaN	NaN	NaN	NaN	NaN	NaN	NaN	NaN	NaN	NaN	NaN	NaN	NaN	NaN	NaN	NaN	NaN	NaN	NaN	NaN	NaN	NaN	NaN	NaN	NaN	NaN	NaN	NaN	NaN	NaN	NaN	NaN	NaN	NaN	NaN	NaN	NaN	NaN	NaN	NaN	NaN	NaN	NaN	NaN	NaN	NaN	NaN	NaN	NaN	NaN	NaN	NaN	NaN	0	3690	NaN	NaN	2.68	304.4	304.4	304.4	0.0020864	6.75222e-05	6.73353e-05	0.000421246	0.0703609	0.00180357	0.00180343	0.01473	NaN	24.22
Q9HBG4	ATP6V0A4	High	[K].LGFIAGVINR.[E]	Q9HBG4 [170-179]	High	High		1	1	2	0	1059.63	0	NaN	NaN	NaN	NaN	NaN	NaN	NaN	NaN	NaN	NaN	NaN	NaN	NaN	NaN	NaN	NaN	NaN	NaN	NaN	NaN	NaN	NaN	NaN	NaN	NaN	NaN	NaN	NaN	NaN	NaN	NaN	NaN	NaN	NaN	NaN	NaN	NaN	NaN	NaN	NaN	NaN	NaN	NaN	NaN	NaN	NaN	NaN	NaN	NaN	NaN	NaN	NaN	NaN	NaN	NaN	NaN	NaN	NaN	NaN	NaN	NaN	NaN	NaN	NaN	NaN	NaN	NaN	NaN	NaN	NaN	NaN	NaN	NaN	NaN	NaN	NaN	NaN	NaN	NaN	NaN	NaN	NaN	NaN	0	170	0.0006888	0.009992	2.11	307.9	142.3	142.3	0.00782221	0.000268768	0.00026874	0.00204225	0.061857	0.00146264	0.00146249	0.0126438	1.88	NaN
Q96P63-2	SERPINB12	High	[R].IGFIEEVKAQILEMRYTK.[G]	Q96P63-2 [252-269]	High	n/a		1	1	2	2	2168.18	0	NaN	NaN	NaN	NaN	NaN	NaN	NaN	NaN	NaN	NaN	NaN	NaN	NaN	NaN	NaN	NaN	NaN	NaN	NaN	NaN	NaN	NaN	NaN	NaN	NaN	NaN	NaN	NaN	NaN	NaN	NaN	NaN	NaN	NaN	NaN	NaN	NaN	NaN	NaN	NaN	NaN	NaN	NaN	NaN	NaN	NaN	NaN	NaN	NaN	NaN	NaN	NaN	NaN	NaN	NaN	NaN	NaN	NaN	NaN	NaN	NaN	NaN	NaN	NaN	NaN	NaN	NaN	NaN	NaN	NaN	NaN	NaN	NaN	NaN	NaN	NaN	NaN	NaN	NaN	NaN	NaN	NaN	NaN	0	252	NaN	NaN	1.04	58.8	58.8	58.8	0.0916567	0.00329414	0.00329413	0.0196243	0.788832	0.0703724	0.0703723	0.524966	NaN	71.4
Q8ND30	PPFIBP2	High	[K].LGFSHFGNIR.[K]	Q8ND30 [816-825]	n/a	High		1	3	1	0	1147.6	0	NaN	NaN	NaN	NaN	NaN	NaN	NaN	NaN	NaN	NaN	NaN	NaN	NaN	NaN	NaN	NaN	NaN	NaN	NaN	NaN	NaN	NaN	NaN	NaN	NaN	NaN	NaN	NaN	NaN	NaN	NaN	NaN	NaN	NaN	NaN	NaN	NaN	NaN	NaN	NaN	NaN	NaN	NaN	NaN	NaN	NaN	NaN	NaN	NaN	NaN	NaN	NaN	NaN	NaN	NaN	NaN	NaN	NaN	NaN	NaN	NaN	NaN	NaN	NaN	NaN	NaN	NaN	NaN	NaN	NaN	NaN	NaN	NaN	NaN	NaN	NaN	NaN	NaN	NaN	NaN	NaN	NaN	NaN	0	0	0.007554	0.1178	NaN	NaN	NaN	NaN	NaN	NaN	NaN	NaN	NaN	NaN	NaN	NaN	1.34	53.66
Q9NQR4	NIT2	High	[K].ITFQESK.[T]	Q9NQR4 [124-130]	High	High		1	1	6	0	852.446	0	NaN	NaN	NaN	NaN	NaN	NaN	NaN	NaN	NaN	NaN	NaN	NaN	NaN	NaN	NaN	NaN	NaN	NaN	NaN	NaN	NaN	NaN	NaN	NaN	NaN	NaN	NaN	NaN	NaN	NaN	NaN	NaN	NaN	NaN	NaN	NaN	NaN	NaN	NaN	NaN	NaN	NaN	NaN	NaN	NaN	NaN	NaN	NaN	NaN	NaN	NaN	NaN	NaN	NaN	NaN	NaN	NaN	NaN	NaN	NaN	NaN	NaN	NaN	NaN	NaN	NaN	NaN	NaN	NaN	NaN	NaN	NaN	NaN	NaN	NaN	NaN	NaN	NaN	NaN	NaN	NaN	NaN	NaN	0	124	0.0002078	0.002429	2.69	327.8	110.1	110.1	0.00202669	6.75222e-05	6.7502e-05	0.000422346	0.0684809	0.00175966	0.00175965	0.0143222	1.5	23.69
Q9UKG1	APPL1	High	[R].LTFPLPCVVLYATHQENKR.[L]	Q9UKG1 [564-582]	High	Low	1xCarbamidomethyl [C7]	1	1	2	1	2286.21	0	NaN	NaN	NaN	NaN	NaN	NaN	NaN	NaN	NaN	NaN	NaN	NaN	NaN	NaN	NaN	NaN	NaN	NaN	NaN	NaN	NaN	NaN	NaN	NaN	NaN	NaN	NaN	NaN	NaN	NaN	NaN	NaN	NaN	NaN	NaN	NaN	NaN	NaN	NaN	NaN	NaN	NaN	NaN	NaN	NaN	NaN	NaN	NaN	NaN	NaN	NaN	NaN	NaN	NaN	NaN	NaN	NaN	NaN	NaN	NaN	NaN	NaN	NaN	NaN	NaN	NaN	NaN	NaN	NaN	NaN	NaN	NaN	NaN	NaN	NaN	NaN	NaN	NaN	NaN	NaN	NaN	NaN	NaN	0	0	0.2648	1	1.05	77.1	53.3	53.3	0.0900035	0.00324757	0.00324754	0.019526	0.785486	0.0699828	0.0699827	0.522719	0.77	57.29
Q9BUJ0	ABHD14A	High	[R].LGGAR.[P]	Q9BUJ0 [12-16]	High	n/a		1	1	1	0	473.283	0	NaN	NaN	NaN	NaN	NaN	NaN	NaN	NaN	NaN	NaN	NaN	NaN	NaN	NaN	NaN	NaN	NaN	NaN	NaN	NaN	NaN	NaN	NaN	NaN	NaN	NaN	NaN	NaN	NaN	NaN	NaN	NaN	NaN	NaN	NaN	NaN	NaN	NaN	NaN	NaN	NaN	NaN	NaN	NaN	NaN	NaN	NaN	NaN	NaN	NaN	NaN	NaN	NaN	NaN	NaN	NaN	NaN	NaN	NaN	NaN	NaN	NaN	NaN	NaN	NaN	NaN	NaN	NaN	NaN	NaN	NaN	NaN	NaN	NaN	NaN	NaN	NaN	NaN	NaN	NaN	NaN	NaN	NaN	0	12	NaN	NaN	0.99	317.9	26.7	26.7	0.103024	0.00392573	0.0039257	0.0242934	0.434204	0.0227884	0.0227883	0.196975	NaN	20.28
Q96AE4-2	FUBP1	High	[K].IGGDAGTSLNSNDYGYGGQK.[R]	Q96AE4-2 [45-64]	High	n/a		1	1	1	0	1973.88	0	NaN	NaN	NaN	NaN	NaN	NaN	NaN	NaN	NaN	NaN	NaN	NaN	NaN	NaN	NaN	NaN	NaN	NaN	NaN	NaN	NaN	NaN	NaN	NaN	NaN	NaN	NaN	NaN	NaN	NaN	NaN	NaN	NaN	NaN	NaN	NaN	NaN	NaN	NaN	NaN	NaN	NaN	NaN	NaN	NaN	NaN	NaN	NaN	NaN	NaN	NaN	NaN	NaN	NaN	NaN	NaN	NaN	NaN	NaN	NaN	NaN	NaN	NaN	NaN	NaN	NaN	NaN	NaN	NaN	NaN	NaN	NaN	NaN	NaN	NaN	NaN	NaN	NaN	NaN	NaN	NaN	NaN	NaN	0	45	NaN	NaN	0.84	88	88	88	0.144216	0.00599597	0.00599595	0.0392505	0.433625	0.0226911	0.022691	0.195874	NaN	27.63
		High	[K].LGGDLGTYVINKQTPNK.[Q]		n/a	High		0	3	4	1	1817.98	0	NaN	NaN	NaN	NaN	NaN	NaN	NaN	NaN	NaN	NaN	NaN	NaN	NaN	NaN	NaN	NaN	NaN	NaN	NaN	NaN	NaN	NaN	NaN	NaN	NaN	NaN	NaN	NaN	NaN	NaN	NaN	NaN	NaN	NaN	NaN	NaN	NaN	NaN	NaN	NaN	NaN	NaN	NaN	NaN	NaN	NaN	NaN	NaN	NaN	NaN	NaN	NaN	NaN	NaN	NaN	NaN	NaN	NaN	NaN	NaN	NaN	NaN	NaN	NaN	NaN	NaN	NaN	NaN	NaN	NaN	NaN	NaN	NaN	NaN	NaN	NaN	NaN	NaN	NaN	NaN	NaN	NaN	NaN	0	0	0.004318	0.05043	NaN	NaN	NaN	NaN	NaN	NaN	NaN	NaN	NaN	NaN	NaN	NaN	1.23	66.63
P07948-1	LYN	High	[R].ITFPCISDMIK.[H]	P07948-1 [199-209]	High	High	1xCarbamidomethyl [C5]	1	2	19	0	1324.66	0	NaN	NaN	NaN	NaN	NaN	NaN	NaN	NaN	NaN	NaN	NaN	NaN	NaN	NaN	NaN	NaN	NaN	NaN	NaN	NaN	NaN	NaN	NaN	NaN	NaN	NaN	NaN	NaN	NaN	NaN	NaN	NaN	NaN	NaN	NaN	NaN	NaN	NaN	NaN	NaN	NaN	NaN	NaN	NaN	NaN	NaN	NaN	NaN	NaN	NaN	NaN	NaN	NaN	NaN	NaN	NaN	NaN	NaN	NaN	NaN	NaN	NaN	NaN	NaN	NaN	NaN	NaN	NaN	NaN	NaN	NaN	NaN	NaN	NaN	NaN	NaN	NaN	NaN	NaN	NaN	NaN	NaN	NaN	0	0	1.912e-06	1.506e-05	3.84	471.3	290.3	290.3	0.0001446	1.05545e-06	7.1352e-07	5.03347e-05	0.00115781	8.04682e-06	7.70767e-06	0.000116408	2.31	62.49
Q9HBG4	ATP6V0A4	High	[K].LTFLNSYK.[M]	Q9HBG4 [533-540]	High	n/a		1	1	3	0	985.535	0	NaN	NaN	NaN	NaN	NaN	NaN	NaN	NaN	NaN	NaN	NaN	NaN	NaN	NaN	NaN	NaN	NaN	NaN	NaN	NaN	NaN	NaN	NaN	NaN	NaN	NaN	NaN	NaN	NaN	NaN	NaN	NaN	NaN	NaN	NaN	NaN	NaN	NaN	NaN	NaN	NaN	NaN	NaN	NaN	NaN	NaN	NaN	NaN	NaN	NaN	NaN	NaN	NaN	NaN	NaN	NaN	NaN	NaN	NaN	NaN	NaN	NaN	NaN	NaN	NaN	NaN	NaN	NaN	NaN	NaN	NaN	NaN	NaN	NaN	NaN	NaN	NaN	NaN	NaN	NaN	NaN	NaN	NaN	0	533	NaN	NaN	1.09	143.6	47.7	47.7	0.0808986	0.00297468	0.00297468	0.0183686	0.53679	0.0314231	0.031423	0.271444	NaN	NaN
Q14118	DAG1	High	[K].LTLEDQATFIK.[K]	Q14118 [783-793]	High	n/a		1	1	1	0	1278.69	0	NaN	NaN	NaN	NaN	NaN	NaN	NaN	NaN	NaN	NaN	NaN	NaN	NaN	NaN	NaN	NaN	NaN	NaN	NaN	NaN	NaN	NaN	NaN	NaN	NaN	NaN	NaN	NaN	NaN	NaN	NaN	NaN	NaN	NaN	NaN	NaN	NaN	NaN	NaN	NaN	NaN	NaN	NaN	NaN	NaN	NaN	NaN	NaN	NaN	NaN	NaN	NaN	NaN	NaN	NaN	NaN	NaN	NaN	NaN	NaN	NaN	NaN	NaN	NaN	NaN	NaN	NaN	NaN	NaN	NaN	NaN	NaN	NaN	NaN	NaN	NaN	NaN	NaN	NaN	NaN	NaN	NaN	NaN	0	783	NaN	NaN	1.33	104.6	49.2	49.2	0.0465328	0.00167703	0.00167655	0.0100009	0.644225	0.0443802	0.0443801	0.372953	NaN	47.57
Q13576-1	IQGAP2	High	[R].ITLEDVISHSK.[K]	Q13576-1 [840-850]	High	High		1	3	2	0	1241.67	0	NaN	NaN	NaN	NaN	NaN	NaN	NaN	NaN	NaN	NaN	NaN	NaN	NaN	NaN	NaN	NaN	NaN	NaN	NaN	NaN	NaN	NaN	NaN	NaN	NaN	NaN	NaN	NaN	NaN	NaN	NaN	NaN	NaN	NaN	NaN	NaN	NaN	NaN	NaN	NaN	NaN	NaN	NaN	NaN	NaN	NaN	NaN	NaN	NaN	NaN	NaN	NaN	NaN	NaN	NaN	NaN	NaN	NaN	NaN	NaN	NaN	NaN	NaN	NaN	NaN	NaN	NaN	NaN	NaN	NaN	NaN	NaN	NaN	NaN	NaN	NaN	NaN	NaN	NaN	NaN	NaN	NaN	NaN	0	840	3.037e-05	0.0004598	1.78	212.9	112.3	112.3	0.0167671	0.000688878	0.000688707	0.00452108	0.387521	0.018699	0.0186989	0.160787	2.2	44.84
Q8WZ42-12	TTN	High	[R].ITIENVPK.[K]	Q8WZ42-12 [16305-16312]	High	Low		1	1	1	0	913.535	0	NaN	NaN	NaN	NaN	NaN	NaN	NaN	NaN	NaN	NaN	NaN	NaN	NaN	NaN	NaN	NaN	NaN	NaN	NaN	NaN	NaN	NaN	NaN	NaN	NaN	NaN	NaN	NaN	NaN	NaN	NaN	NaN	NaN	NaN	NaN	NaN	NaN	NaN	NaN	NaN	NaN	NaN	NaN	NaN	NaN	NaN	NaN	NaN	NaN	NaN	NaN	NaN	NaN	NaN	NaN	NaN	NaN	NaN	NaN	NaN	NaN	NaN	NaN	NaN	NaN	NaN	NaN	NaN	NaN	NaN	NaN	NaN	NaN	NaN	NaN	NaN	NaN	NaN	NaN	NaN	NaN	NaN	NaN	0	16305	0.1074	0.9475	0.66	137.8	9.3	9.3	0.218791	0.00919303	0.009193	0.0640933	0.911914	0.126708	0.126708	0.707159	1.11	19.33
Q12907	LMAN2	High	[R].LTPDERSK.[E]	Q12907 [90-97]	High	High		1	1	10	1	945.5	0	NaN	NaN	NaN	NaN	NaN	NaN	NaN	NaN	NaN	NaN	NaN	NaN	NaN	NaN	NaN	NaN	NaN	NaN	NaN	NaN	NaN	NaN	NaN	NaN	NaN	NaN	NaN	NaN	NaN	NaN	NaN	NaN	NaN	NaN	NaN	NaN	NaN	NaN	NaN	NaN	NaN	NaN	NaN	NaN	NaN	NaN	NaN	NaN	NaN	NaN	NaN	NaN	NaN	NaN	NaN	NaN	NaN	NaN	NaN	NaN	NaN	NaN	NaN	NaN	NaN	NaN	NaN	NaN	NaN	NaN	NaN	NaN	NaN	NaN	NaN	NaN	NaN	NaN	NaN	NaN	NaN	NaN	NaN	0	0	0.008929	0.1506	3.19	377.1	150.1	150.1	0.000645442	7.75627e-06	7.73904e-06	0.00017146	0.0228453	0.000596312	0.000596168	0.00563282	1.22	24.13
O75635-1	SERPINB7	High	[R].LGAQDDSLSQIDK.[LS]	O75635-1 [44-56]	High	High		1	2	8	0	1389.69	0	NaN	NaN	NaN	NaN	NaN	NaN	NaN	NaN	NaN	NaN	NaN	NaN	NaN	NaN	NaN	NaN	NaN	NaN	NaN	NaN	NaN	NaN	NaN	NaN	NaN	NaN	NaN	NaN	NaN	NaN	NaN	NaN	NaN	NaN	NaN	NaN	NaN	NaN	NaN	NaN	NaN	NaN	NaN	NaN	NaN	NaN	NaN	NaN	NaN	NaN	NaN	NaN	NaN	NaN	NaN	NaN	NaN	NaN	NaN	NaN	NaN	NaN	NaN	NaN	NaN	NaN	NaN	NaN	NaN	NaN	NaN	NaN	NaN	NaN	NaN	NaN	NaN	NaN	NaN	NaN	NaN	NaN	NaN	0	0	1.912e-06	5.9e-09	7.39	617.6	327.4	327.4	4.07356e-08	3.52342e-09	0	0	3.26245e-07	3.13965e-08	0	0	3.84	NaN
Q12907	LMAN2	High	[R].LTPDER.[S]	Q12907 [90-95]	High	n/a		1	1	1	0	730.373	0	NaN	NaN	NaN	NaN	NaN	NaN	NaN	NaN	NaN	NaN	NaN	NaN	NaN	NaN	NaN	NaN	NaN	NaN	NaN	NaN	NaN	NaN	NaN	NaN	NaN	NaN	NaN	NaN	NaN	NaN	NaN	NaN	NaN	NaN	NaN	NaN	NaN	NaN	NaN	NaN	NaN	NaN	NaN	NaN	NaN	NaN	NaN	NaN	NaN	NaN	NaN	NaN	NaN	NaN	NaN	NaN	NaN	NaN	NaN	NaN	NaN	NaN	NaN	NaN	NaN	NaN	NaN	NaN	NaN	NaN	NaN	NaN	NaN	NaN	NaN	NaN	NaN	NaN	NaN	NaN	NaN	NaN	NaN	0	90	NaN	NaN	0.78	165	8.2	8.2	0.164554	0.00682232	0.00682214	0.0453087	0.879278	0.107646	0.107646	0.662272	NaN	17.93
P78527	PRKDC	High	[R].LGASLAFNNIYR.[E]	P78527 [1076-1087]	High	Low		1	1	1	0	1338.72	0	NaN	NaN	NaN	NaN	NaN	NaN	NaN	NaN	NaN	NaN	NaN	NaN	NaN	NaN	NaN	NaN	NaN	NaN	NaN	NaN	NaN	NaN	NaN	NaN	NaN	NaN	NaN	NaN	NaN	NaN	NaN	NaN	NaN	NaN	NaN	NaN	NaN	NaN	NaN	NaN	NaN	NaN	NaN	NaN	NaN	NaN	NaN	NaN	NaN	NaN	NaN	NaN	NaN	NaN	NaN	NaN	NaN	NaN	NaN	NaN	NaN	NaN	NaN	NaN	NaN	NaN	NaN	NaN	NaN	NaN	NaN	NaN	NaN	NaN	NaN	NaN	NaN	NaN	NaN	NaN	NaN	NaN	NaN	0	1076	0.241	1	1.2	230.7	66.9	66.9	0.0628593	0.00216342	0.0021634	0.0127017	0.194229	0.00764419	0.00764414	0.0620406	1.26	NaN
		High	[K].IGCAVNTCR.[K]		n/a	High	2xCarbamidomethyl [C3;C8]	0	3	1	0	1050.48	0	NaN	NaN	NaN	NaN	NaN	NaN	NaN	NaN	NaN	NaN	NaN	NaN	NaN	NaN	NaN	NaN	NaN	NaN	NaN	NaN	NaN	NaN	NaN	NaN	NaN	NaN	NaN	NaN	NaN	NaN	NaN	NaN	NaN	NaN	NaN	NaN	NaN	NaN	NaN	NaN	NaN	NaN	NaN	NaN	NaN	NaN	NaN	NaN	NaN	NaN	NaN	NaN	NaN	NaN	NaN	NaN	NaN	NaN	NaN	NaN	NaN	NaN	NaN	NaN	NaN	NaN	NaN	NaN	NaN	NaN	NaN	NaN	NaN	NaN	NaN	NaN	NaN	NaN	NaN	NaN	NaN	NaN	NaN	0	0	1.169e-05	5.859e-05	NaN	NaN	NaN	NaN	NaN	NaN	NaN	NaN	NaN	NaN	NaN	NaN	2.62	22.6
O60437	PPL	High	[R].LTPAQYDR.[Y]	O60437 [1730-1737]	High	Medium		1	1	5	0	963.489	0	NaN	NaN	NaN	NaN	NaN	NaN	NaN	NaN	NaN	NaN	NaN	NaN	NaN	NaN	NaN	NaN	NaN	NaN	NaN	NaN	NaN	NaN	NaN	NaN	NaN	NaN	NaN	NaN	NaN	NaN	NaN	NaN	NaN	NaN	NaN	NaN	NaN	NaN	NaN	NaN	NaN	NaN	NaN	NaN	NaN	NaN	NaN	NaN	NaN	NaN	NaN	NaN	NaN	NaN	NaN	NaN	NaN	NaN	NaN	NaN	NaN	NaN	NaN	NaN	NaN	NaN	NaN	NaN	NaN	NaN	NaN	NaN	NaN	NaN	NaN	NaN	NaN	NaN	NaN	NaN	NaN	NaN	NaN	0	1730	0.0413	0.7186	2.4	289.8	89.4	89.4	0.00394349	0.000140708	0.000140605	0.00103727	0.125518	0.0038204	0.00382033	0.0305385	1.15	22.95
O14908-1	GIPC1	High	[R].LGDFAFPDEFVFDVWGAIGDAK.[V]	O14908-1 [308-329]	High	n/a		1	1	1	0	2416.15	0	NaN	NaN	NaN	NaN	NaN	NaN	NaN	NaN	NaN	NaN	NaN	NaN	NaN	NaN	NaN	NaN	NaN	NaN	NaN	NaN	NaN	NaN	NaN	NaN	NaN	NaN	NaN	NaN	NaN	NaN	NaN	NaN	NaN	NaN	NaN	NaN	NaN	NaN	NaN	NaN	NaN	NaN	NaN	NaN	NaN	NaN	NaN	NaN	NaN	NaN	NaN	NaN	NaN	NaN	NaN	NaN	NaN	NaN	NaN	NaN	NaN	NaN	NaN	NaN	NaN	NaN	NaN	NaN	NaN	NaN	NaN	NaN	NaN	NaN	NaN	NaN	NaN	NaN	NaN	NaN	NaN	NaN	NaN	0	308	NaN	NaN	0.71	68	47.1	47.1	0.19558	0.00843837	0.00843831	0.058536	0.839683	0.090157	0.0901569	0.606532	NaN	NaN
Q8WZ42-12	TTN	High	[KV].ITNYVVERR.[AD]	Q8WZ42-12 [16383-16391];[19909-19917]	High	n/a		1	1	1	1	1149.64	0	NaN	NaN	NaN	NaN	NaN	NaN	NaN	NaN	NaN	NaN	NaN	NaN	NaN	NaN	NaN	NaN	NaN	NaN	NaN	NaN	NaN	NaN	NaN	NaN	NaN	NaN	NaN	NaN	NaN	NaN	NaN	NaN	NaN	NaN	NaN	NaN	NaN	NaN	NaN	NaN	NaN	NaN	NaN	NaN	NaN	NaN	NaN	NaN	NaN	NaN	NaN	NaN	NaN	NaN	NaN	NaN	NaN	NaN	NaN	NaN	NaN	NaN	NaN	NaN	NaN	NaN	NaN	NaN	NaN	NaN	NaN	NaN	NaN	NaN	NaN	NaN	NaN	NaN	NaN	NaN	NaN	NaN	NaN	0	16383	NaN	NaN	1.18	278.1	1.5	1.5	0.066484	0.00227959	0.00227958	0.0134345	0.7252	0.057295	0.057295	0.455417	NaN	26.54
Q9BQI3-1	EIF2AK1	High	[K].IGDFGLACTDILQK.[N]	Q9BQI3-1 [459-472]	n/a	High	1xCarbamidomethyl [C8]	1	2	1	0	1550.79	0	NaN	NaN	NaN	NaN	NaN	NaN	NaN	NaN	NaN	NaN	NaN	NaN	NaN	NaN	NaN	NaN	NaN	NaN	NaN	NaN	NaN	NaN	NaN	NaN	NaN	NaN	NaN	NaN	NaN	NaN	NaN	NaN	NaN	NaN	NaN	NaN	NaN	NaN	NaN	NaN	NaN	NaN	NaN	NaN	NaN	NaN	NaN	NaN	NaN	NaN	NaN	NaN	NaN	NaN	NaN	NaN	NaN	NaN	NaN	NaN	NaN	NaN	NaN	NaN	NaN	NaN	NaN	NaN	NaN	NaN	NaN	NaN	NaN	NaN	NaN	NaN	NaN	NaN	NaN	NaN	NaN	NaN	NaN	0	0	0.008322	0.1356	NaN	NaN	NaN	NaN	NaN	NaN	NaN	NaN	NaN	NaN	NaN	NaN	1.22	NaN
O95831-3	AIFM1	High	[K].IGDFR.[S]	O95831-3 [283-287]	High	n/a		1	1	1	0	607.32	0	NaN	NaN	NaN	NaN	NaN	NaN	NaN	NaN	NaN	NaN	NaN	NaN	NaN	NaN	NaN	NaN	NaN	NaN	NaN	NaN	NaN	NaN	NaN	NaN	NaN	NaN	NaN	NaN	NaN	NaN	NaN	NaN	NaN	NaN	NaN	NaN	NaN	NaN	NaN	NaN	NaN	NaN	NaN	NaN	NaN	NaN	NaN	NaN	NaN	NaN	NaN	NaN	NaN	NaN	NaN	NaN	NaN	NaN	NaN	NaN	NaN	NaN	NaN	NaN	NaN	NaN	NaN	NaN	NaN	NaN	NaN	NaN	NaN	NaN	NaN	NaN	NaN	NaN	NaN	NaN	NaN	NaN	NaN	0	283	NaN	NaN	0.75	229.1	18.8	18.8	0.176094	0.00725705	0.00725704	0.0482811	0.813277	0.0800031	0.080003	0.569497	NaN	NaN
Q8WZ42-12	TTN	High	[KP].ITNYVIEK.[R]	Q8WZ42-12 [18817-18824];[19216-19223]	High	n/a		1	1	2	0	979.546	0	NaN	NaN	NaN	NaN	NaN	NaN	NaN	NaN	NaN	NaN	NaN	NaN	NaN	NaN	NaN	NaN	NaN	NaN	NaN	NaN	NaN	NaN	NaN	NaN	NaN	NaN	NaN	NaN	NaN	NaN	NaN	NaN	NaN	NaN	NaN	NaN	NaN	NaN	NaN	NaN	NaN	NaN	NaN	NaN	NaN	NaN	NaN	NaN	NaN	NaN	NaN	NaN	NaN	NaN	NaN	NaN	NaN	NaN	NaN	NaN	NaN	NaN	NaN	NaN	NaN	NaN	NaN	NaN	NaN	NaN	NaN	NaN	NaN	NaN	NaN	NaN	NaN	NaN	NaN	NaN	NaN	NaN	NaN	0	18817	NaN	NaN	1.18	95	0	0	0.0661614	0.00226862	0.00226838	0.0132798	0.724164	0.057046	0.057046	0.261105	NaN	NaN
P45877	PPIC	High	[R].IGDK.[D]	P45877 [46-49]	High	n/a		1	1	1	0	432.245	0	NaN	NaN	NaN	NaN	NaN	NaN	NaN	NaN	NaN	NaN	NaN	NaN	NaN	NaN	NaN	NaN	NaN	NaN	NaN	NaN	NaN	NaN	NaN	NaN	NaN	NaN	NaN	NaN	NaN	NaN	NaN	NaN	NaN	NaN	NaN	NaN	NaN	NaN	NaN	NaN	NaN	NaN	NaN	NaN	NaN	NaN	NaN	NaN	NaN	NaN	NaN	NaN	NaN	NaN	NaN	NaN	NaN	NaN	NaN	NaN	NaN	NaN	NaN	NaN	NaN	NaN	NaN	NaN	NaN	NaN	NaN	NaN	NaN	NaN	NaN	NaN	NaN	NaN	NaN	NaN	NaN	NaN	NaN	0	46	NaN	NaN	1.02	185	185	185	0.0963943	0.00347047	0.00347037	0.0203035	0.605978	0.0401945	0.0401929	0.341442	NaN	24.21
P08670	VIM	High	[R].LGDLYEEEMR.[E]	P08670 [146-155]	High	High		1	1	2	0	1254.57	0	NaN	NaN	NaN	NaN	NaN	NaN	NaN	NaN	NaN	NaN	NaN	NaN	NaN	NaN	NaN	NaN	NaN	NaN	NaN	NaN	NaN	NaN	NaN	NaN	NaN	NaN	NaN	NaN	NaN	NaN	NaN	NaN	NaN	NaN	NaN	NaN	NaN	NaN	NaN	NaN	NaN	NaN	NaN	NaN	NaN	NaN	NaN	NaN	NaN	NaN	NaN	NaN	NaN	NaN	NaN	NaN	NaN	NaN	NaN	NaN	NaN	NaN	NaN	NaN	NaN	NaN	NaN	NaN	NaN	NaN	NaN	NaN	NaN	NaN	NaN	NaN	NaN	NaN	NaN	NaN	NaN	NaN	NaN	0	146	9.085e-05	0.001067	1.76	239.9	143.6	143.6	0.0173607	0.000699801	0.000699789	0.00450941	0.135059	0.00455759	0.00455753	0.037155	1.47	39.09
Q8WZ42-12	TTN	High	[PNRKE].ITNYIVEK.[RC]	Q8WZ42-12 [16683-16690];[21592-21599];[23467-23474];[27798-27805];[31341-31348];[33721-33728]	High	n/a		1	1	1	0	979.546	0	NaN	NaN	NaN	NaN	NaN	NaN	NaN	NaN	NaN	NaN	NaN	NaN	NaN	NaN	NaN	NaN	NaN	NaN	NaN	NaN	NaN	NaN	NaN	NaN	NaN	NaN	NaN	NaN	NaN	NaN	NaN	NaN	NaN	NaN	NaN	NaN	NaN	NaN	NaN	NaN	NaN	NaN	NaN	NaN	NaN	NaN	NaN	NaN	NaN	NaN	NaN	NaN	NaN	NaN	NaN	NaN	NaN	NaN	NaN	NaN	NaN	NaN	NaN	NaN	NaN	NaN	NaN	NaN	NaN	NaN	NaN	NaN	NaN	NaN	NaN	NaN	NaN	NaN	NaN	NaN	NaN	NaN	NaN	0	27798	NaN	NaN	1.54	221.9	6.8	6.8	0.0289467	0.00112286	0.00112285	0.00693539	0.525556	0.0301829	0.0301829	0.261105	NaN	19.77
Q8WZ42-12	TTN	High	[KPE].ITNYIIEK.[KR]	Q8WZ42-12 [19512-19519];[19610-19617];[22676-22683]	High	n/a		1	1	1	0	993.562	0	NaN	NaN	NaN	NaN	NaN	NaN	NaN	NaN	NaN	NaN	NaN	NaN	NaN	NaN	NaN	NaN	NaN	NaN	NaN	NaN	NaN	NaN	NaN	NaN	NaN	NaN	NaN	NaN	NaN	NaN	NaN	NaN	NaN	NaN	NaN	NaN	NaN	NaN	NaN	NaN	NaN	NaN	NaN	NaN	NaN	NaN	NaN	NaN	NaN	NaN	NaN	NaN	NaN	NaN	NaN	NaN	NaN	NaN	NaN	NaN	NaN	NaN	NaN	NaN	NaN	NaN	NaN	NaN	NaN	NaN	NaN	NaN	NaN	NaN	NaN	NaN	NaN	NaN	NaN	NaN	NaN	NaN	NaN	0	19512	NaN	NaN	0.83	204.1	37.4	37.4	0.147392	0.00614645	0.00614576	0.0400201	0.864751	0.100756	0.100756	0.641083	NaN	NaN
Q9UPN3	MACF1	High	[R].LTPERNLDLER.[Y]	Q9UPN3 [1234-1244]	High	n/a		1	1	1	1	1355.73	0	NaN	NaN	NaN	NaN	NaN	NaN	NaN	NaN	NaN	NaN	NaN	NaN	NaN	NaN	NaN	NaN	NaN	NaN	NaN	NaN	NaN	NaN	NaN	NaN	NaN	NaN	NaN	NaN	NaN	NaN	NaN	NaN	NaN	NaN	NaN	NaN	NaN	NaN	NaN	NaN	NaN	NaN	NaN	NaN	NaN	NaN	NaN	NaN	NaN	NaN	NaN	NaN	NaN	NaN	NaN	NaN	NaN	NaN	NaN	NaN	NaN	NaN	NaN	NaN	NaN	NaN	NaN	NaN	NaN	NaN	NaN	NaN	NaN	NaN	NaN	NaN	NaN	NaN	NaN	NaN	NaN	NaN	NaN	0	1234	NaN	NaN	0.81	253.6	10.6	10.6	0.153363	0.00639217	0.00639216	0.0416933	0.607037	0.0402931	0.040293	0.342084	NaN	56.63
Q9Y3A5	SBDS	High	[R].LTNVAVVR.[M]	Q9Y3A5 [12-19]	n/a	High		1	1	1	0	871.536	0	NaN	NaN	NaN	NaN	NaN	NaN	NaN	NaN	NaN	NaN	NaN	NaN	NaN	NaN	NaN	NaN	NaN	NaN	NaN	NaN	NaN	NaN	NaN	NaN	NaN	NaN	NaN	NaN	NaN	NaN	NaN	NaN	NaN	NaN	NaN	NaN	NaN	NaN	NaN	NaN	NaN	NaN	NaN	NaN	NaN	NaN	NaN	NaN	NaN	NaN	NaN	NaN	NaN	NaN	NaN	NaN	NaN	NaN	NaN	NaN	NaN	NaN	NaN	NaN	NaN	NaN	NaN	NaN	NaN	NaN	NaN	NaN	NaN	NaN	NaN	NaN	NaN	NaN	NaN	NaN	NaN	NaN	NaN	0	0	0.00386	0.04344	NaN	NaN	NaN	NaN	NaN	NaN	NaN	NaN	NaN	NaN	NaN	NaN	1.01	27.88
Q15084-1	PDIA6	High	[R].LTPEWK.[K]	Q15084-1 [61-66]	High	n/a		1	1	1	0	773.419	0	NaN	NaN	NaN	NaN	NaN	NaN	NaN	NaN	NaN	NaN	NaN	NaN	NaN	NaN	NaN	NaN	NaN	NaN	NaN	NaN	NaN	NaN	NaN	NaN	NaN	NaN	NaN	NaN	NaN	NaN	NaN	NaN	NaN	NaN	NaN	NaN	NaN	NaN	NaN	NaN	NaN	NaN	NaN	NaN	NaN	NaN	NaN	NaN	NaN	NaN	NaN	NaN	NaN	NaN	NaN	NaN	NaN	NaN	NaN	NaN	NaN	NaN	NaN	NaN	NaN	NaN	NaN	NaN	NaN	NaN	NaN	NaN	NaN	NaN	NaN	NaN	NaN	NaN	NaN	NaN	NaN	NaN	NaN	0	61	NaN	NaN	1.15	233.5	30.6	30.6	0.0700621	0.00244639	0.00244634	0.0145678	0.481371	0.0263154	0.0263154	0.227796	NaN	29.1
P0C0L5	C4B	High	[K].ITPGK.[P]	P0C0L5 [245-249]	High	n/a		1	1	1	0	515.319	0	NaN	NaN	NaN	NaN	NaN	NaN	NaN	NaN	NaN	NaN	NaN	NaN	NaN	NaN	NaN	NaN	NaN	NaN	NaN	NaN	NaN	NaN	NaN	NaN	NaN	NaN	NaN	NaN	NaN	NaN	NaN	NaN	NaN	NaN	NaN	NaN	NaN	NaN	NaN	NaN	NaN	NaN	NaN	NaN	NaN	NaN	NaN	NaN	NaN	NaN	NaN	NaN	NaN	NaN	NaN	NaN	NaN	NaN	NaN	NaN	NaN	NaN	NaN	NaN	NaN	NaN	NaN	NaN	NaN	NaN	NaN	NaN	NaN	NaN	NaN	NaN	NaN	NaN	NaN	NaN	NaN	NaN	NaN	0	245	NaN	NaN	1.97	436.2	15.1	15.1	0.0107607	0.000411458	0.000411391	0.00289196	0.286076	0.0121809	0.0121807	0.102138	NaN	37.28
P06733-1	ENO1	High	[R].IGAEVYHNLKNVIK.[E]	P06733-1 [184-197]	High	n/a		1	1	1	1	1597.91	0	NaN	NaN	NaN	NaN	NaN	NaN	NaN	NaN	NaN	NaN	NaN	NaN	NaN	NaN	NaN	NaN	NaN	NaN	NaN	NaN	NaN	NaN	NaN	NaN	NaN	NaN	NaN	NaN	NaN	NaN	NaN	NaN	NaN	NaN	NaN	NaN	NaN	NaN	NaN	NaN	NaN	NaN	NaN	NaN	NaN	NaN	NaN	NaN	NaN	NaN	NaN	NaN	NaN	NaN	NaN	NaN	NaN	NaN	NaN	NaN	NaN	NaN	NaN	NaN	NaN	NaN	NaN	NaN	NaN	NaN	NaN	NaN	NaN	NaN	NaN	NaN	NaN	NaN	NaN	NaN	NaN	NaN	NaN	0	184	NaN	NaN	1.12	123.7	96.4	96.4	0.0755993	0.00265361	0.0026536	0.0158539	0.751821	0.0644026	0.0644025	0.49554	NaN	23.48
P07359	GP1BA	High	[R].LTQLNLDR.[C]	P07359 [73-80]	High	High		1	1	6	0	972.547	0	NaN	NaN	NaN	NaN	NaN	NaN	NaN	NaN	NaN	NaN	NaN	NaN	NaN	NaN	NaN	NaN	NaN	NaN	NaN	NaN	NaN	NaN	NaN	NaN	NaN	NaN	NaN	NaN	NaN	NaN	NaN	NaN	NaN	NaN	NaN	NaN	NaN	NaN	NaN	NaN	NaN	NaN	NaN	NaN	NaN	NaN	NaN	NaN	NaN	NaN	NaN	NaN	NaN	NaN	NaN	NaN	NaN	NaN	NaN	NaN	NaN	NaN	NaN	NaN	NaN	NaN	NaN	NaN	NaN	NaN	NaN	NaN	NaN	NaN	NaN	NaN	NaN	NaN	NaN	NaN	NaN	NaN	NaN	0	73	3.037e-05	0.0004672	2.77	448.1	56.9	56.9	0.00170076	5.84569e-05	5.84141e-05	0.000313947	0.013585	0.000433793	0.000433016	0.00377677	2.02	32.87
Q92874	DNASE1L2	High	[R].IGAFNIQSFGDSK.[V]	Q92874 [24-36]	n/a	High		1	2	1	0	1383.69	0	NaN	NaN	NaN	NaN	NaN	NaN	NaN	NaN	NaN	NaN	NaN	NaN	NaN	NaN	NaN	NaN	NaN	NaN	NaN	NaN	NaN	NaN	NaN	NaN	NaN	NaN	NaN	NaN	NaN	NaN	NaN	NaN	NaN	NaN	NaN	NaN	NaN	NaN	NaN	NaN	NaN	NaN	NaN	NaN	NaN	NaN	NaN	NaN	NaN	NaN	NaN	NaN	NaN	NaN	NaN	NaN	NaN	NaN	NaN	NaN	NaN	NaN	NaN	NaN	NaN	NaN	NaN	NaN	NaN	NaN	NaN	NaN	NaN	NaN	NaN	NaN	NaN	NaN	NaN	NaN	NaN	NaN	NaN	0	0	1.79e-05	0.0003305	NaN	NaN	NaN	NaN	NaN	NaN	NaN	NaN	NaN	NaN	NaN	NaN	2.03	50.49
P07948-1	LYN	High	[R].LGAGQFGEVWMGYYNNSTKVAVK.[T]	P07948-1 [253-275]	High	n/a		1	1	1	1	2519.24	0	NaN	NaN	NaN	NaN	NaN	NaN	NaN	NaN	NaN	NaN	NaN	NaN	NaN	NaN	NaN	NaN	NaN	NaN	NaN	NaN	NaN	NaN	NaN	NaN	NaN	NaN	NaN	NaN	NaN	NaN	NaN	NaN	NaN	NaN	NaN	NaN	NaN	NaN	NaN	NaN	NaN	NaN	NaN	NaN	NaN	NaN	NaN	NaN	NaN	NaN	NaN	NaN	NaN	NaN	NaN	NaN	NaN	NaN	NaN	NaN	NaN	NaN	NaN	NaN	NaN	NaN	NaN	NaN	NaN	NaN	NaN	NaN	NaN	NaN	NaN	NaN	NaN	NaN	NaN	NaN	NaN	NaN	NaN	0	253	NaN	NaN	0.76	48.4	37.8	37.8	0.17517	0.00719582	0.00719582	0.0478707	0.811869	0.079748	0.0797479	0.5681	NaN	66.82
O43776	NARS	High	[K].IGALEGYR.[G]	O43776 [117-124]	High	Low		1	1	1	0	878.473	0	NaN	NaN	NaN	NaN	NaN	NaN	NaN	NaN	NaN	NaN	NaN	NaN	NaN	NaN	NaN	NaN	NaN	NaN	NaN	NaN	NaN	NaN	NaN	NaN	NaN	NaN	NaN	NaN	NaN	NaN	NaN	NaN	NaN	NaN	NaN	NaN	NaN	NaN	NaN	NaN	NaN	NaN	NaN	NaN	NaN	NaN	NaN	NaN	NaN	NaN	NaN	NaN	NaN	NaN	NaN	NaN	NaN	NaN	NaN	NaN	NaN	NaN	NaN	NaN	NaN	NaN	NaN	NaN	NaN	NaN	NaN	NaN	NaN	NaN	NaN	NaN	NaN	NaN	NaN	NaN	NaN	NaN	NaN	0	0	0.1536	0.9964	1.49	271.7	85.5	85.5	0.0320388	0.00121464	0.0012145	0.00719277	0.242534	0.00992953	0.00992951	0.0816118	0.77	30.34
Q9NS93	TM7SF3	High	[R].LTQIK.[G]	Q9NS93 [549-553]	High	n/a		1	1	5	0	602.387	0	NaN	NaN	NaN	NaN	NaN	NaN	NaN	NaN	NaN	NaN	NaN	NaN	NaN	NaN	NaN	NaN	NaN	NaN	NaN	NaN	NaN	NaN	NaN	NaN	NaN	NaN	NaN	NaN	NaN	NaN	NaN	NaN	NaN	NaN	NaN	NaN	NaN	NaN	NaN	NaN	NaN	NaN	NaN	NaN	NaN	NaN	NaN	NaN	NaN	NaN	NaN	NaN	NaN	NaN	NaN	NaN	NaN	NaN	NaN	NaN	NaN	NaN	NaN	NaN	NaN	NaN	NaN	NaN	NaN	NaN	NaN	NaN	NaN	NaN	NaN	NaN	NaN	NaN	NaN	NaN	NaN	NaN	NaN	0	549	NaN	NaN	1.75	478.6	0.7	0.7	0.0177671	0.000716623	0.00071652	0.00462245	0.138126	0.00477477	0.00477477	0.0388374	NaN	21.35
P31371	FGF9	High	[K].LTQECVFR.[E]	P31371 [130-137]	n/a	High	1xCarbamidomethyl [C5]	1	1	5	0	1052.52	0	NaN	NaN	NaN	NaN	NaN	NaN	NaN	NaN	NaN	NaN	NaN	NaN	NaN	NaN	NaN	NaN	NaN	NaN	NaN	NaN	NaN	NaN	NaN	NaN	NaN	NaN	NaN	NaN	NaN	NaN	NaN	NaN	NaN	NaN	NaN	NaN	NaN	NaN	NaN	NaN	NaN	NaN	NaN	NaN	NaN	NaN	NaN	NaN	NaN	NaN	NaN	NaN	NaN	NaN	NaN	NaN	NaN	NaN	NaN	NaN	NaN	NaN	NaN	NaN	NaN	NaN	NaN	NaN	NaN	NaN	NaN	NaN	NaN	NaN	NaN	NaN	NaN	NaN	NaN	NaN	NaN	NaN	NaN	0	0	9.834e-05	0.001146	NaN	NaN	NaN	NaN	NaN	NaN	NaN	NaN	NaN	NaN	NaN	NaN	1.8	30.14
O95834-3	EML2	High	[R].ITQAVLGAHDGGVFGLCALR.[D]	O95834-3 [486-505]	High	n/a	1xCarbamidomethyl [C17]	1	1	1	0	2055.08	0	NaN	NaN	NaN	NaN	NaN	NaN	NaN	NaN	NaN	NaN	NaN	NaN	NaN	NaN	NaN	NaN	NaN	NaN	NaN	NaN	NaN	NaN	NaN	NaN	NaN	NaN	NaN	NaN	NaN	NaN	NaN	NaN	NaN	NaN	NaN	NaN	NaN	NaN	NaN	NaN	NaN	NaN	NaN	NaN	NaN	NaN	NaN	NaN	NaN	NaN	NaN	NaN	NaN	NaN	NaN	NaN	NaN	NaN	NaN	NaN	NaN	NaN	NaN	NaN	NaN	NaN	NaN	NaN	NaN	NaN	NaN	NaN	NaN	NaN	NaN	NaN	NaN	NaN	NaN	NaN	NaN	NaN	NaN	0	486	NaN	NaN	1.79	212.1	169.4	169.4	0.0161766	0.000644598	0.000644577	0.00438487	0.126094	0.00389853	0.00389849	0.0315669	NaN	NaN
Q5H8C1-1	FREM1	High	[K].LTPQVFDCHFLPNEVK.[Y]	Q5H8C1-1 [75-90]	High	Medium	1xCarbamidomethyl [C8]	1	1	1	0	1943.97	0	NaN	NaN	NaN	NaN	NaN	NaN	NaN	NaN	NaN	NaN	NaN	NaN	NaN	NaN	NaN	NaN	NaN	NaN	NaN	NaN	NaN	NaN	NaN	NaN	NaN	NaN	NaN	NaN	NaN	NaN	NaN	NaN	NaN	NaN	NaN	NaN	NaN	NaN	NaN	NaN	NaN	NaN	NaN	NaN	NaN	NaN	NaN	NaN	NaN	NaN	NaN	NaN	NaN	NaN	NaN	NaN	NaN	NaN	NaN	NaN	NaN	NaN	NaN	NaN	NaN	NaN	NaN	NaN	NaN	NaN	NaN	NaN	NaN	NaN	NaN	NaN	NaN	NaN	NaN	NaN	NaN	NaN	NaN	0	75	0.01932	0.3952	0.85	180.4	92.4	92.4	0.141671	0.0058274	0.00582737	0.0381983	0.42645	0.0215978	0.0215977	0.186229	1.2	NaN
P05198	EIF2S1	High	[R].LTPQAVK.[I]	P05198 [184-190]	n/a	High		1	1	2	0	756.461	0	NaN	NaN	NaN	NaN	NaN	NaN	NaN	NaN	NaN	NaN	NaN	NaN	NaN	NaN	NaN	NaN	NaN	NaN	NaN	NaN	NaN	NaN	NaN	NaN	NaN	NaN	NaN	NaN	NaN	NaN	NaN	NaN	NaN	NaN	NaN	NaN	NaN	NaN	NaN	NaN	NaN	NaN	NaN	NaN	NaN	NaN	NaN	NaN	NaN	NaN	NaN	NaN	NaN	NaN	NaN	NaN	NaN	NaN	NaN	NaN	NaN	NaN	NaN	NaN	NaN	NaN	NaN	NaN	NaN	NaN	NaN	NaN	NaN	NaN	NaN	NaN	NaN	NaN	NaN	NaN	NaN	NaN	NaN	0	0	0.001527	0.02204	NaN	NaN	NaN	NaN	NaN	NaN	NaN	NaN	NaN	NaN	NaN	NaN	1.64	NaN
P63000-1	RAC1	High	[K].LTPITYPQGLAMAK.[E]	P63000-1 [134-147]	High	High		1	2	32	0	1503.82	0	NaN	NaN	NaN	NaN	NaN	NaN	NaN	NaN	NaN	NaN	NaN	NaN	NaN	NaN	NaN	NaN	NaN	NaN	NaN	NaN	NaN	NaN	NaN	NaN	NaN	NaN	NaN	NaN	NaN	NaN	NaN	NaN	NaN	NaN	NaN	NaN	NaN	NaN	NaN	NaN	NaN	NaN	NaN	NaN	NaN	NaN	NaN	NaN	NaN	NaN	NaN	NaN	NaN	NaN	NaN	NaN	NaN	NaN	NaN	NaN	NaN	NaN	NaN	NaN	NaN	NaN	NaN	NaN	NaN	NaN	NaN	NaN	NaN	NaN	NaN	NaN	NaN	NaN	NaN	NaN	NaN	NaN	NaN	0	0	1.912e-06	3.528e-06	4.14	342.5	251	251	7.25737e-05	1.05545e-06	8.33114e-07	5.67956e-05	0.00262037	2.10325e-05	2.09047e-05	0.000324359	2.09	50.23
P41091	EIF2S3	High	[K].LTPLSHEVISR.[Q]	P41091 [28-38]	High	High		1	3	20	0	1251.71	0	NaN	NaN	NaN	NaN	NaN	NaN	NaN	NaN	NaN	NaN	NaN	NaN	NaN	NaN	NaN	NaN	NaN	NaN	NaN	NaN	NaN	NaN	NaN	NaN	NaN	NaN	NaN	NaN	NaN	NaN	NaN	NaN	NaN	NaN	NaN	NaN	NaN	NaN	NaN	NaN	NaN	NaN	NaN	NaN	NaN	NaN	NaN	NaN	NaN	NaN	NaN	NaN	NaN	NaN	NaN	NaN	NaN	NaN	NaN	NaN	NaN	NaN	NaN	NaN	NaN	NaN	NaN	NaN	NaN	NaN	NaN	NaN	NaN	NaN	NaN	NaN	NaN	NaN	NaN	NaN	NaN	NaN	NaN	0	0	1.912e-06	1.317e-06	3.37	413	303	303	0.000430858	3.65476e-06	3.64794e-06	0.000131556	0.00134911	8.04682e-06	7.64059e-06	0.000115714	1.79	35.6
Q9HC84	MUC5B	High	[R].LTPLQFGNLQK.[L]	Q9HC84 [226-236]	High	High		1	1	5	0	1258.72	0	NaN	NaN	NaN	NaN	NaN	NaN	NaN	NaN	NaN	NaN	NaN	NaN	NaN	NaN	NaN	NaN	NaN	NaN	NaN	NaN	NaN	NaN	NaN	NaN	NaN	NaN	NaN	NaN	NaN	NaN	NaN	NaN	NaN	NaN	NaN	NaN	NaN	NaN	NaN	NaN	NaN	NaN	NaN	NaN	NaN	NaN	NaN	NaN	NaN	NaN	NaN	NaN	NaN	NaN	NaN	NaN	NaN	NaN	NaN	NaN	NaN	NaN	NaN	NaN	NaN	NaN	NaN	NaN	NaN	NaN	NaN	NaN	NaN	NaN	NaN	NaN	NaN	NaN	NaN	NaN	NaN	NaN	NaN	0	226	0.00668	0.09803	5.89	443.3	337.1	337.1	1.29991e-06	8.91611e-08	0	0	1.04107e-05	1.89086e-06	1.67105e-06	6.97642e-05	1.19	47.52
P15311	EZR	High	[K].LTPKIGFPWSEIRNISFNDK.[K]	P15311 [234-253]	High	n/a		1	1	2	2	2362.26	0	NaN	NaN	NaN	NaN	NaN	NaN	NaN	NaN	NaN	NaN	NaN	NaN	NaN	NaN	NaN	NaN	NaN	NaN	NaN	NaN	NaN	NaN	NaN	NaN	NaN	NaN	NaN	NaN	NaN	NaN	NaN	NaN	NaN	NaN	NaN	NaN	NaN	NaN	NaN	NaN	NaN	NaN	NaN	NaN	NaN	NaN	NaN	NaN	NaN	NaN	NaN	NaN	NaN	NaN	NaN	NaN	NaN	NaN	NaN	NaN	NaN	NaN	NaN	NaN	NaN	NaN	NaN	NaN	NaN	NaN	NaN	NaN	NaN	NaN	NaN	NaN	NaN	NaN	NaN	NaN	NaN	NaN	NaN	0	234	NaN	NaN	1.11	62.7	43.9	43.9	0.077529	0.00280218	0.00280215	0.0167863	0.756864	0.0657428	0.0657427	0.501434	NaN	32.82
O96009	NAPSA	High	[K].LGAPSPGDKPIFVPLSNYR.[D]	O96009 [56-74]	High	High		1	1	2	0	2028.09	0	NaN	NaN	NaN	NaN	NaN	NaN	NaN	NaN	NaN	NaN	NaN	NaN	NaN	NaN	NaN	NaN	NaN	NaN	NaN	NaN	NaN	NaN	NaN	NaN	NaN	NaN	NaN	NaN	NaN	NaN	NaN	NaN	NaN	NaN	NaN	NaN	NaN	NaN	NaN	NaN	NaN	NaN	NaN	NaN	NaN	NaN	NaN	NaN	NaN	NaN	NaN	NaN	NaN	NaN	NaN	NaN	NaN	NaN	NaN	NaN	NaN	NaN	NaN	NaN	NaN	NaN	NaN	NaN	NaN	NaN	NaN	NaN	NaN	NaN	NaN	NaN	NaN	NaN	NaN	NaN	NaN	NaN	NaN	0	56	1.912e-06	1.055e-08	4.09	326.4	277.6	277.6	8.17377e-05	1.05545e-06	7.62404e-07	5.30251e-05	0.00295032	4.92066e-05	4.90067e-05	0.000784968	1.89	50.55
P09543-1	CNP	High	[K].ITPGARGAFSEEYK.[R]	P09543-1 [88-101]	High	n/a		1	1	3	1	1525.76	0	NaN	NaN	NaN	NaN	NaN	NaN	NaN	NaN	NaN	NaN	NaN	NaN	NaN	NaN	NaN	NaN	NaN	NaN	NaN	NaN	NaN	NaN	NaN	NaN	NaN	NaN	NaN	NaN	NaN	NaN	NaN	NaN	NaN	NaN	NaN	NaN	NaN	NaN	NaN	NaN	NaN	NaN	NaN	NaN	NaN	NaN	NaN	NaN	NaN	NaN	NaN	NaN	NaN	NaN	NaN	NaN	NaN	NaN	NaN	NaN	NaN	NaN	NaN	NaN	NaN	NaN	NaN	NaN	NaN	NaN	NaN	NaN	NaN	NaN	NaN	NaN	NaN	NaN	NaN	NaN	NaN	NaN	NaN	0	88	NaN	NaN	1.19	123.3	53.4	53.4	0.0652565	0.00223675	0.00223664	0.0130873	0.721218	0.0563087	0.0563086	0.450244	NaN	36.6
A0MZ66	KIAA1598	High	[K].LTQQLEEERIQHQQK.[V]	A0MZ66 [272-286]	n/a	High		1	7	1	1	1907.99	0	NaN	NaN	NaN	NaN	NaN	NaN	NaN	NaN	NaN	NaN	NaN	NaN	NaN	NaN	NaN	NaN	NaN	NaN	NaN	NaN	NaN	NaN	NaN	NaN	NaN	NaN	NaN	NaN	NaN	NaN	NaN	NaN	NaN	NaN	NaN	NaN	NaN	NaN	NaN	NaN	NaN	NaN	NaN	NaN	NaN	NaN	NaN	NaN	NaN	NaN	NaN	NaN	NaN	NaN	NaN	NaN	NaN	NaN	NaN	NaN	NaN	NaN	NaN	NaN	NaN	NaN	NaN	NaN	NaN	NaN	NaN	NaN	NaN	NaN	NaN	NaN	NaN	NaN	NaN	NaN	NaN	NaN	NaN	0	0	1.912e-06	1.904e-09	NaN	NaN	NaN	NaN	NaN	NaN	NaN	NaN	NaN	NaN	NaN	NaN	3.43	21.86
Q96EY5-1	MVB12A	High	[R].IGDMGGFAIWCK.[K]	Q96EY5-1 [137-148]	High	High	1xCarbamidomethyl [C11]	1	2	22	0	1354.63	0	NaN	NaN	NaN	NaN	NaN	NaN	NaN	NaN	NaN	NaN	NaN	NaN	NaN	NaN	NaN	NaN	NaN	NaN	NaN	NaN	NaN	NaN	NaN	NaN	NaN	NaN	NaN	NaN	NaN	NaN	NaN	NaN	NaN	NaN	NaN	NaN	NaN	NaN	NaN	NaN	NaN	NaN	NaN	NaN	NaN	NaN	NaN	NaN	NaN	NaN	NaN	NaN	NaN	NaN	NaN	NaN	NaN	NaN	NaN	NaN	NaN	NaN	NaN	NaN	NaN	NaN	NaN	NaN	NaN	NaN	NaN	NaN	NaN	NaN	NaN	NaN	NaN	NaN	NaN	NaN	NaN	NaN	NaN	0	137	1.912e-06	6.435e-07	7.58	562.5	405.8	405.8	2.62264e-08	2.3877e-09	0	0	9.49385e-07	9.89917e-08	0	0	3.18	58.26
O75822	EIF3J	High	[K].ITNSLTVLCSEK.[Q]	O75822 [199-210]	n/a	High	1xCarbamidomethyl [C9]	1	3	1	0	1364.71	0	NaN	NaN	NaN	NaN	NaN	NaN	NaN	NaN	NaN	NaN	NaN	NaN	NaN	NaN	NaN	NaN	NaN	NaN	NaN	NaN	NaN	NaN	NaN	NaN	NaN	NaN	NaN	NaN	NaN	NaN	NaN	NaN	NaN	NaN	NaN	NaN	NaN	NaN	NaN	NaN	NaN	NaN	NaN	NaN	NaN	NaN	NaN	NaN	NaN	NaN	NaN	NaN	NaN	NaN	NaN	NaN	NaN	NaN	NaN	NaN	NaN	NaN	NaN	NaN	NaN	NaN	NaN	NaN	NaN	NaN	NaN	NaN	NaN	NaN	NaN	NaN	NaN	NaN	NaN	NaN	NaN	NaN	NaN	0	0	1.912e-06	9.639e-07	NaN	NaN	NaN	NaN	NaN	NaN	NaN	NaN	NaN	NaN	NaN	NaN	3.83	37.9
Q9H1B7	IRF2BPL	High	[K].LGEEQQR.[Q]	Q9H1B7 [560-566]	n/a	High		1	1	2	0	859.427	0	NaN	NaN	NaN	NaN	NaN	NaN	NaN	NaN	NaN	NaN	NaN	NaN	NaN	NaN	NaN	NaN	NaN	NaN	NaN	NaN	NaN	NaN	NaN	NaN	NaN	NaN	NaN	NaN	NaN	NaN	NaN	NaN	NaN	NaN	NaN	NaN	NaN	NaN	NaN	NaN	NaN	NaN	NaN	NaN	NaN	NaN	NaN	NaN	NaN	NaN	NaN	NaN	NaN	NaN	NaN	NaN	NaN	NaN	NaN	NaN	NaN	NaN	NaN	NaN	NaN	NaN	NaN	NaN	NaN	NaN	NaN	NaN	NaN	NaN	NaN	NaN	NaN	NaN	NaN	NaN	NaN	NaN	NaN	0	0	0.006325	0.09043	NaN	NaN	NaN	NaN	NaN	NaN	NaN	NaN	NaN	NaN	NaN	NaN	1.16	20.31
P54108-1	CRISP3	High	[K].LTLTCK.[H]	P54108-1 [221-226]	High	n/a	1xCarbamidomethyl [C5]	1	3	1	0	735.407	0	NaN	NaN	NaN	NaN	NaN	NaN	NaN	NaN	NaN	NaN	NaN	NaN	NaN	NaN	NaN	NaN	NaN	NaN	NaN	NaN	NaN	NaN	NaN	NaN	NaN	NaN	NaN	NaN	NaN	NaN	NaN	NaN	NaN	NaN	NaN	NaN	NaN	NaN	NaN	NaN	NaN	NaN	NaN	NaN	NaN	NaN	NaN	NaN	NaN	NaN	NaN	NaN	NaN	NaN	NaN	NaN	NaN	NaN	NaN	NaN	NaN	NaN	NaN	NaN	NaN	NaN	NaN	NaN	NaN	NaN	NaN	NaN	NaN	NaN	NaN	NaN	NaN	NaN	NaN	NaN	NaN	NaN	NaN	0	221	NaN	NaN	3.06	454.1	128.3	128.3	0.000865253	1.61438e-05	1.61379e-05	0.000165968	0.00692029	0.000154011	0.000153926	0.00193696	NaN	23.97
P09958	FURIN	High	[R].LTLSYNR.[R]	P09958 [491-497]	High	n/a		1	1	17	0	866.473	0	NaN	NaN	NaN	NaN	NaN	NaN	NaN	NaN	NaN	NaN	NaN	NaN	NaN	NaN	NaN	NaN	NaN	NaN	NaN	NaN	NaN	NaN	NaN	NaN	NaN	NaN	NaN	NaN	NaN	NaN	NaN	NaN	NaN	NaN	NaN	NaN	NaN	NaN	NaN	NaN	NaN	NaN	NaN	NaN	NaN	NaN	NaN	NaN	NaN	NaN	NaN	NaN	NaN	NaN	NaN	NaN	NaN	NaN	NaN	NaN	NaN	NaN	NaN	NaN	NaN	NaN	NaN	NaN	NaN	NaN	NaN	NaN	NaN	NaN	NaN	NaN	NaN	NaN	NaN	NaN	NaN	NaN	NaN	0	491	NaN	NaN	1.6	303.8	47.3	47.3	0.0251018	0.000955619	0.000955604	0.00562203	0.192556	0.00719042	0.00718986	0.058669	NaN	22.23
P62942	FKBP1A	High	[K].LTISPDYAYGATGHPGIIPPHATLVFDVELLK.[L]	P62942 [75-106]	High	High		1	1	3	0	3405.81	0	NaN	NaN	NaN	NaN	NaN	NaN	NaN	NaN	NaN	NaN	NaN	NaN	NaN	NaN	NaN	NaN	NaN	NaN	NaN	NaN	NaN	NaN	NaN	NaN	NaN	NaN	NaN	NaN	NaN	NaN	NaN	NaN	NaN	NaN	NaN	NaN	NaN	NaN	NaN	NaN	NaN	NaN	NaN	NaN	NaN	NaN	NaN	NaN	NaN	NaN	NaN	NaN	NaN	NaN	NaN	NaN	NaN	NaN	NaN	NaN	NaN	NaN	NaN	NaN	NaN	NaN	NaN	NaN	NaN	NaN	NaN	NaN	NaN	NaN	NaN	NaN	NaN	NaN	NaN	NaN	NaN	NaN	NaN	0	0	1.912e-06	6.16e-06	7.2	479.6	479.6	479.6	6.33131e-08	5.40448e-09	0	0	5.07064e-07	5.33024e-08	0	0	2.9	NaN
Q13530	SERINC3	High	[K].LTLSGSDSVILGDTTTSGASDEEDGQPR.[R]	Q13530 [364-391]	n/a	High		1	2	7	0	2808.3	0	NaN	NaN	NaN	NaN	NaN	NaN	NaN	NaN	NaN	NaN	NaN	NaN	NaN	NaN	NaN	NaN	NaN	NaN	NaN	NaN	NaN	NaN	NaN	NaN	NaN	NaN	NaN	NaN	NaN	NaN	NaN	NaN	NaN	NaN	NaN	NaN	NaN	NaN	NaN	NaN	NaN	NaN	NaN	NaN	NaN	NaN	NaN	NaN	NaN	NaN	NaN	NaN	NaN	NaN	NaN	NaN	NaN	NaN	NaN	NaN	NaN	NaN	NaN	NaN	NaN	NaN	NaN	NaN	NaN	NaN	NaN	NaN	NaN	NaN	NaN	NaN	NaN	NaN	NaN	NaN	NaN	NaN	NaN	0	0	1.169e-05	4.947e-05	NaN	NaN	NaN	NaN	NaN	NaN	NaN	NaN	NaN	NaN	NaN	NaN	2.47	51.21
Q9H0X4	ITFG3	High	[R].LGEGGPDSDQAIR.[D]	Q9H0X4 [528-540]	n/a	High		1	1	2	0	1314.63	0	NaN	NaN	NaN	NaN	NaN	NaN	NaN	NaN	NaN	NaN	NaN	NaN	NaN	NaN	NaN	NaN	NaN	NaN	NaN	NaN	NaN	NaN	NaN	NaN	NaN	NaN	NaN	NaN	NaN	NaN	NaN	NaN	NaN	NaN	NaN	NaN	NaN	NaN	NaN	NaN	NaN	NaN	NaN	NaN	NaN	NaN	NaN	NaN	NaN	NaN	NaN	NaN	NaN	NaN	NaN	NaN	NaN	NaN	NaN	NaN	NaN	NaN	NaN	NaN	NaN	NaN	NaN	NaN	NaN	NaN	NaN	NaN	NaN	NaN	NaN	NaN	NaN	NaN	NaN	NaN	NaN	NaN	NaN	0	0	1.912e-06	8.326e-09	NaN	NaN	NaN	NaN	NaN	NaN	NaN	NaN	NaN	NaN	NaN	NaN	3.62	26.63
Q15648	MED1	High	[K].ITIQIPK.[G]	Q15648 [1063-1069]	n/a	High		1	1	1	0	812.524	0	NaN	NaN	NaN	NaN	NaN	NaN	NaN	NaN	NaN	NaN	NaN	NaN	NaN	NaN	NaN	NaN	NaN	NaN	NaN	NaN	NaN	NaN	NaN	NaN	NaN	NaN	NaN	NaN	NaN	NaN	NaN	NaN	NaN	NaN	NaN	NaN	NaN	NaN	NaN	NaN	NaN	NaN	NaN	NaN	NaN	NaN	NaN	NaN	NaN	NaN	NaN	NaN	NaN	NaN	NaN	NaN	NaN	NaN	NaN	NaN	NaN	NaN	NaN	NaN	NaN	NaN	NaN	NaN	NaN	NaN	NaN	NaN	NaN	NaN	NaN	NaN	NaN	NaN	NaN	NaN	NaN	NaN	NaN	0	0	0.0007586	0.01115	NaN	NaN	NaN	NaN	NaN	NaN	NaN	NaN	NaN	NaN	NaN	NaN	1.47	NaN
Q99798	ACO2	High	[K].LTIQGLK.[D]	Q99798 [724-730]	High	High		1	1	3	0	772.493	0	NaN	NaN	NaN	NaN	NaN	NaN	NaN	NaN	NaN	NaN	NaN	NaN	NaN	NaN	NaN	NaN	NaN	NaN	NaN	NaN	NaN	NaN	NaN	NaN	NaN	NaN	NaN	NaN	NaN	NaN	NaN	NaN	NaN	NaN	NaN	NaN	NaN	NaN	NaN	NaN	NaN	NaN	NaN	NaN	NaN	NaN	NaN	NaN	NaN	NaN	NaN	NaN	NaN	NaN	NaN	NaN	NaN	NaN	NaN	NaN	NaN	NaN	NaN	NaN	NaN	NaN	NaN	NaN	NaN	NaN	NaN	NaN	NaN	NaN	NaN	NaN	NaN	NaN	NaN	NaN	NaN	NaN	NaN	0	0	0.0001831	0.002191	0.76	177.2	6	6	0.173513	0.00715546	0.00715542	0.0474858	0.809303	0.0789272	0.0789271	0.564434	1.43	34.2
P46940	IQGAP1	High	[K].ITLQDVVSHSK.[K]	P46940 [925-935]	High	High		1	1	26	0	1226.67	0	NaN	NaN	NaN	NaN	NaN	NaN	NaN	NaN	NaN	NaN	NaN	NaN	NaN	NaN	NaN	NaN	NaN	NaN	NaN	NaN	NaN	NaN	NaN	NaN	NaN	NaN	NaN	NaN	NaN	NaN	NaN	NaN	NaN	NaN	NaN	NaN	NaN	NaN	NaN	NaN	NaN	NaN	NaN	NaN	NaN	NaN	NaN	NaN	NaN	NaN	NaN	NaN	NaN	NaN	NaN	NaN	NaN	NaN	NaN	NaN	NaN	NaN	NaN	NaN	NaN	NaN	NaN	NaN	NaN	NaN	NaN	NaN	NaN	NaN	NaN	NaN	NaN	NaN	NaN	NaN	NaN	NaN	NaN	0	925	1.912e-06	9.404e-06	3.85	427.7	241.2	241.2	0.00014135	1.05545e-06	7.14458e-07	5.03956e-05	0.00509133	9.4316e-05	9.42351e-05	0.00110931	2.06	37.39
Q8WZ42-12	TTN	High	[K].ITIPTFKPDK.[I]	Q8WZ42-12 [2059-2068]	High	n/a		1	1	1	0	1159.67	0	NaN	NaN	NaN	NaN	NaN	NaN	NaN	NaN	NaN	NaN	NaN	NaN	NaN	NaN	NaN	NaN	NaN	NaN	NaN	NaN	NaN	NaN	NaN	NaN	NaN	NaN	NaN	NaN	NaN	NaN	NaN	NaN	NaN	NaN	NaN	NaN	NaN	NaN	NaN	NaN	NaN	NaN	NaN	NaN	NaN	NaN	NaN	NaN	NaN	NaN	NaN	NaN	NaN	NaN	NaN	NaN	NaN	NaN	NaN	NaN	NaN	NaN	NaN	NaN	NaN	NaN	NaN	NaN	NaN	NaN	NaN	NaN	NaN	NaN	NaN	NaN	NaN	NaN	NaN	NaN	NaN	NaN	NaN	0	2059	NaN	NaN	0.71	161	1.1	1.1	0.194562	0.00831076	0.00831075	0.0574961	0.8993	0.118014	0.118014	0.688072	NaN	24.17
Q16832	DDR2	High	[K].LGEGQFGEVHLCEVEGMEK.[F]	Q16832 [569-587]	High	Low	1xCarbamidomethyl [C12]	1	1	1	0	2147.97	0	NaN	NaN	NaN	NaN	NaN	NaN	NaN	NaN	NaN	NaN	NaN	NaN	NaN	NaN	NaN	NaN	NaN	NaN	NaN	NaN	NaN	NaN	NaN	NaN	NaN	NaN	NaN	NaN	NaN	NaN	NaN	NaN	NaN	NaN	NaN	NaN	NaN	NaN	NaN	NaN	NaN	NaN	NaN	NaN	NaN	NaN	NaN	NaN	NaN	NaN	NaN	NaN	NaN	NaN	NaN	NaN	NaN	NaN	NaN	NaN	NaN	NaN	NaN	NaN	NaN	NaN	NaN	NaN	NaN	NaN	NaN	NaN	NaN	NaN	NaN	NaN	NaN	NaN	NaN	NaN	NaN	NaN	NaN	0	569	0.3927	1	0.75	55.3	20.5	20.5	0.178433	0.00734488	0.00734488	0.048873	0.816775	0.0807069	0.0807068	0.572046	1.03	52.54
Q8WZ42-12	TTN	High	[K].ITIPTFK.[P]	Q8WZ42-12 [2059-2065]	High	n/a		1	1	1	0	819.497	0	NaN	NaN	NaN	NaN	NaN	NaN	NaN	NaN	NaN	NaN	NaN	NaN	NaN	NaN	NaN	NaN	NaN	NaN	NaN	NaN	NaN	NaN	NaN	NaN	NaN	NaN	NaN	NaN	NaN	NaN	NaN	NaN	NaN	NaN	NaN	NaN	NaN	NaN	NaN	NaN	NaN	NaN	NaN	NaN	NaN	NaN	NaN	NaN	NaN	NaN	NaN	NaN	NaN	NaN	NaN	NaN	NaN	NaN	NaN	NaN	NaN	NaN	NaN	NaN	NaN	NaN	NaN	NaN	NaN	NaN	NaN	NaN	NaN	NaN	NaN	NaN	NaN	NaN	NaN	NaN	NaN	NaN	NaN	0	2059	NaN	NaN	0.78	150.8	2.9	2.9	0.165072	0.00685172	0.00684915	0.0454057	0.879677	0.108678	0.108678	0.664434	NaN	73.17
Q8WZ42-12	TTN	High	[EMVQTGLK].LTIK.[CDNAYWQ]	Q8WZ42-12 [14248-14251];[15358-15361];[20136-20139];[21476-21479];[22623-22626];[22956-22959];[23005-23008];[24773-24776];[28430-28433];[30439-30442];[35507-35510];[35662-35665]	High	n/a		1	1	15	0	474.329	0	NaN	NaN	NaN	NaN	NaN	NaN	NaN	NaN	NaN	NaN	NaN	NaN	NaN	NaN	NaN	NaN	NaN	NaN	NaN	NaN	NaN	NaN	NaN	NaN	NaN	NaN	NaN	NaN	NaN	NaN	NaN	NaN	NaN	NaN	NaN	NaN	NaN	NaN	NaN	NaN	NaN	NaN	NaN	NaN	NaN	NaN	NaN	NaN	NaN	NaN	NaN	NaN	NaN	NaN	NaN	NaN	NaN	NaN	NaN	NaN	NaN	NaN	NaN	NaN	NaN	NaN	NaN	NaN	NaN	NaN	NaN	NaN	NaN	NaN	NaN	NaN	NaN	NaN	NaN	NaN	NaN	NaN	NaN	0	35507	NaN	NaN	3.1	345.1	345.1	345.1	0.000789795	1.10935e-05	1.10473e-05	0.00016742	0.0278173	0.000778778	0.000778643	0.00712796	NaN	36.19
Q16832	DDR2	High	[K].LGEGQFGEVHLCEVEGMEK.[F]	Q16832 [569-587]	High	n/a	1xCarbamidomethyl [C12];1xOxidation [M17]	1	1	1	0	2163.97	0	NaN	NaN	NaN	NaN	NaN	NaN	NaN	NaN	NaN	NaN	NaN	NaN	NaN	NaN	NaN	NaN	NaN	NaN	NaN	NaN	NaN	NaN	NaN	NaN	NaN	NaN	NaN	NaN	NaN	NaN	NaN	NaN	NaN	NaN	NaN	NaN	NaN	NaN	NaN	NaN	NaN	NaN	NaN	NaN	NaN	NaN	NaN	NaN	NaN	NaN	NaN	NaN	NaN	NaN	NaN	NaN	NaN	NaN	NaN	NaN	NaN	NaN	NaN	NaN	NaN	NaN	NaN	NaN	NaN	NaN	NaN	NaN	NaN	NaN	NaN	NaN	NaN	NaN	NaN	NaN	NaN	NaN	NaN	0	569	NaN	NaN	0.83	96.7	51.9	51.9	0.146729	0.00612505	0.00612501	0.0398507	0.759651	0.0660302	0.0660302	0.503248	NaN	67.41
P06753-3	TPM3	High	[K].LTLHDLCD.[-]	P06753-3 [240-247]	High	Low	1xCarbamidomethyl [C7]	1	1	3	0	986.461	0	NaN	NaN	NaN	NaN	NaN	NaN	NaN	NaN	NaN	NaN	NaN	NaN	NaN	NaN	NaN	NaN	NaN	NaN	NaN	NaN	NaN	NaN	NaN	NaN	NaN	NaN	NaN	NaN	NaN	NaN	NaN	NaN	NaN	NaN	NaN	NaN	NaN	NaN	NaN	NaN	NaN	NaN	NaN	NaN	NaN	NaN	NaN	NaN	NaN	NaN	NaN	NaN	NaN	NaN	NaN	NaN	NaN	NaN	NaN	NaN	NaN	NaN	NaN	NaN	NaN	NaN	NaN	NaN	NaN	NaN	NaN	NaN	NaN	NaN	NaN	NaN	NaN	NaN	NaN	NaN	NaN	NaN	NaN	0	240	0.2853	1	0.85	144.4	76.3	76.3	0.142853	0.00591695	0.00591694	0.0387038	0.750976	0.0640779	0.0640778	0.494162	0.49	70.62
P01817		High	[R].LTITK.[D]	P01817 [88-92]	High	n/a		1	1	1	0	575.376	0	NaN	NaN	NaN	NaN	NaN	NaN	NaN	NaN	NaN	NaN	NaN	NaN	NaN	NaN	NaN	NaN	NaN	NaN	NaN	NaN	NaN	NaN	NaN	NaN	NaN	NaN	NaN	NaN	NaN	NaN	NaN	NaN	NaN	NaN	NaN	NaN	NaN	NaN	NaN	NaN	NaN	NaN	NaN	NaN	NaN	NaN	NaN	NaN	NaN	NaN	NaN	NaN	NaN	NaN	NaN	NaN	NaN	NaN	NaN	NaN	NaN	NaN	NaN	NaN	NaN	NaN	NaN	NaN	NaN	NaN	NaN	NaN	NaN	NaN	NaN	NaN	NaN	NaN	NaN	NaN	NaN	NaN	NaN	0	88	NaN	NaN	2.72	560.9	41.8	41.8	0.00191092	6.39695e-05	6.3964e-05	0.000309693	0.00859668	0.000222468	0.000222322	0.00239459	NaN	21.86
P35030	PRSS3	High	[K].ITNSMFCVGFLEGGK.[D]	P35030 [236-250]	n/a	High	1xCarbamidomethyl [C7]	1	5	1	0	1659.79	0	NaN	NaN	NaN	NaN	NaN	NaN	NaN	NaN	NaN	NaN	NaN	NaN	NaN	NaN	NaN	NaN	NaN	NaN	NaN	NaN	NaN	NaN	NaN	NaN	NaN	NaN	NaN	NaN	NaN	NaN	NaN	NaN	NaN	NaN	NaN	NaN	NaN	NaN	NaN	NaN	NaN	NaN	NaN	NaN	NaN	NaN	NaN	NaN	NaN	NaN	NaN	NaN	NaN	NaN	NaN	NaN	NaN	NaN	NaN	NaN	NaN	NaN	NaN	NaN	NaN	NaN	NaN	NaN	NaN	NaN	NaN	NaN	NaN	NaN	NaN	NaN	NaN	NaN	NaN	NaN	NaN	NaN	NaN	0	0	0.001356	0.02034	NaN	NaN	NaN	NaN	NaN	NaN	NaN	NaN	NaN	NaN	NaN	NaN	1.01	NaN
		High	[K].LGEDIVITAHVLK.[Q]		n/a	High		0	2	1	0	1407.82	0	NaN	NaN	NaN	NaN	NaN	NaN	NaN	NaN	NaN	NaN	NaN	NaN	NaN	NaN	NaN	NaN	NaN	NaN	NaN	NaN	NaN	NaN	NaN	NaN	NaN	NaN	NaN	NaN	NaN	NaN	NaN	NaN	NaN	NaN	NaN	NaN	NaN	NaN	NaN	NaN	NaN	NaN	NaN	NaN	NaN	NaN	NaN	NaN	NaN	NaN	NaN	NaN	NaN	NaN	NaN	NaN	NaN	NaN	NaN	NaN	NaN	NaN	NaN	NaN	NaN	NaN	NaN	NaN	NaN	NaN	NaN	NaN	NaN	NaN	NaN	NaN	NaN	NaN	NaN	NaN	NaN	NaN	NaN	0	0	0.0002685	0.003065	NaN	NaN	NaN	NaN	NaN	NaN	NaN	NaN	NaN	NaN	NaN	NaN	2.55	NaN
Q14254	FLOT2	High	[K].IGEAEAAVIEAMGK.[A]	Q14254 [322-335]	High	Low	1xOxidation [M12]	1	1	1	0	1404.7	0	NaN	NaN	NaN	NaN	NaN	NaN	NaN	NaN	NaN	NaN	NaN	NaN	NaN	NaN	NaN	NaN	NaN	NaN	NaN	NaN	NaN	NaN	NaN	NaN	NaN	NaN	NaN	NaN	NaN	NaN	NaN	NaN	NaN	NaN	NaN	NaN	NaN	NaN	NaN	NaN	NaN	NaN	NaN	NaN	NaN	NaN	NaN	NaN	NaN	NaN	NaN	NaN	NaN	NaN	NaN	NaN	NaN	NaN	NaN	NaN	NaN	NaN	NaN	NaN	NaN	NaN	NaN	NaN	NaN	NaN	NaN	NaN	NaN	NaN	NaN	NaN	NaN	NaN	NaN	NaN	NaN	NaN	NaN	0	322	0.07687	0.8788	1.92	233.6	53.7	53.7	0.0121164	0.000439256	0.000439236	0.00292849	0.312051	0.0142699	0.0142699	0.121375	1.25	NaN
Q96EY5-1	MVB12A	High	[R].IGDMGGFAIWCK.[K]	Q96EY5-1 [137-148]	Medium	High	1xCarbamidomethyl [C11];1xOxidation [M4]	1	2	2	0	1370.62	0	NaN	NaN	NaN	NaN	NaN	NaN	NaN	NaN	NaN	NaN	NaN	NaN	NaN	NaN	NaN	NaN	NaN	NaN	NaN	NaN	NaN	NaN	NaN	NaN	NaN	NaN	NaN	NaN	NaN	NaN	NaN	NaN	NaN	NaN	NaN	NaN	NaN	NaN	NaN	NaN	NaN	NaN	NaN	NaN	NaN	NaN	NaN	NaN	NaN	NaN	NaN	NaN	NaN	NaN	NaN	NaN	NaN	NaN	NaN	NaN	NaN	NaN	NaN	NaN	NaN	NaN	NaN	NaN	NaN	NaN	NaN	NaN	NaN	NaN	NaN	NaN	NaN	NaN	NaN	NaN	NaN	NaN	NaN	0	137	0.001124	0.01701	0.2	78.7	16.8	16.8	0.633899	0.032562	0.0325618	0.304557	0.984604	0.202991	0.202991	0.811712	1.59	NaN
O75369-8	FLNB	High	[K].ISGEGRVK.[E]	O75369-8 [2120-2127]	High	Low		1	1	6	1	845.484	0	NaN	NaN	NaN	NaN	NaN	NaN	NaN	NaN	NaN	NaN	NaN	NaN	NaN	NaN	NaN	NaN	NaN	NaN	NaN	NaN	NaN	NaN	NaN	NaN	NaN	NaN	NaN	NaN	NaN	NaN	NaN	NaN	NaN	NaN	NaN	NaN	NaN	NaN	NaN	NaN	NaN	NaN	NaN	NaN	NaN	NaN	NaN	NaN	NaN	NaN	NaN	NaN	NaN	NaN	NaN	NaN	NaN	NaN	NaN	NaN	NaN	NaN	NaN	NaN	NaN	NaN	NaN	NaN	NaN	NaN	NaN	NaN	NaN	NaN	NaN	NaN	NaN	NaN	NaN	NaN	NaN	NaN	NaN	0	2120	0.08906	0.9103	1.68	234.1	23.5	23.5	0.0206946	0.000812729	0.00081261	0.00491738	0.439997	0.0236083	0.0236083	0.203815	1.04	22.6
P15924-1	DSP	High	[K].ITNLTQQLEQASIVK.[K]	P15924-1 [1612-1626]	High	High		1	1	2	0	1685.94	0	NaN	NaN	NaN	NaN	NaN	NaN	NaN	NaN	NaN	NaN	NaN	NaN	NaN	NaN	NaN	NaN	NaN	NaN	NaN	NaN	NaN	NaN	NaN	NaN	NaN	NaN	NaN	NaN	NaN	NaN	NaN	NaN	NaN	NaN	NaN	NaN	NaN	NaN	NaN	NaN	NaN	NaN	NaN	NaN	NaN	NaN	NaN	NaN	NaN	NaN	NaN	NaN	NaN	NaN	NaN	NaN	NaN	NaN	NaN	NaN	NaN	NaN	NaN	NaN	NaN	NaN	NaN	NaN	NaN	NaN	NaN	NaN	NaN	NaN	NaN	NaN	NaN	NaN	NaN	NaN	NaN	NaN	NaN	0	0	0.001985	0.0267	2.07	220.5	58.7	58.7	0.00843647	0.000297157	0.000297117	0.00212448	0.23783	0.00969675	0.00969673	0.0797999	1.31	NaN
Q8NF91	SYNE1	High	[R].IGDQASVQNALK.[D]	Q8NF91 [7051-7062]	High	Medium		1	1	49	0	1243.66	0	NaN	NaN	NaN	NaN	NaN	NaN	NaN	NaN	NaN	NaN	NaN	NaN	NaN	NaN	NaN	NaN	NaN	NaN	NaN	NaN	NaN	NaN	NaN	NaN	NaN	NaN	NaN	NaN	NaN	NaN	NaN	NaN	NaN	NaN	NaN	NaN	NaN	NaN	NaN	NaN	NaN	NaN	NaN	NaN	NaN	NaN	NaN	NaN	NaN	NaN	NaN	NaN	NaN	NaN	NaN	NaN	NaN	NaN	NaN	NaN	NaN	NaN	NaN	NaN	NaN	NaN	NaN	NaN	NaN	NaN	NaN	NaN	NaN	NaN	NaN	NaN	NaN	NaN	NaN	NaN	NaN	NaN	NaN	0	7051	0.02604	0.5343	1.91	259.9	135.7	135.7	0.0123148	0.000448551	0.00044855	0.00298824	0.0966387	0.00261061	0.00261057	0.0207991	1.23	44.94
P07942	LAMB1	High	[K].ITNLRIK.[F]	P07942 [230-236]	High	n/a		1	1	2	1	857.557	0	NaN	NaN	NaN	NaN	NaN	NaN	NaN	NaN	NaN	NaN	NaN	NaN	NaN	NaN	NaN	NaN	NaN	NaN	NaN	NaN	NaN	NaN	NaN	NaN	NaN	NaN	NaN	NaN	NaN	NaN	NaN	NaN	NaN	NaN	NaN	NaN	NaN	NaN	NaN	NaN	NaN	NaN	NaN	NaN	NaN	NaN	NaN	NaN	NaN	NaN	NaN	NaN	NaN	NaN	NaN	NaN	NaN	NaN	NaN	NaN	NaN	NaN	NaN	NaN	NaN	NaN	NaN	NaN	NaN	NaN	NaN	NaN	NaN	NaN	NaN	NaN	NaN	NaN	NaN	NaN	NaN	NaN	NaN	0	230	NaN	NaN	0.83	259.9	5.9	5.9	0.148387	0.00619507	0.00619506	0.0402537	0.445307	0.0238475	0.0238474	0.206125	NaN	28.5
Q9HBB8-4	CDHR5	High	[R].ITNHSHFR.[M]	Q9HBB8-4 [403-410]	High	Low		1	1	2	0	1011.51	0	NaN	NaN	NaN	NaN	NaN	NaN	NaN	NaN	NaN	NaN	NaN	NaN	NaN	NaN	NaN	NaN	NaN	NaN	NaN	NaN	NaN	NaN	NaN	NaN	NaN	NaN	NaN	NaN	NaN	NaN	NaN	NaN	NaN	NaN	NaN	NaN	NaN	NaN	NaN	NaN	NaN	NaN	NaN	NaN	NaN	NaN	NaN	NaN	NaN	NaN	NaN	NaN	NaN	NaN	NaN	NaN	NaN	NaN	NaN	NaN	NaN	NaN	NaN	NaN	NaN	NaN	NaN	NaN	NaN	NaN	NaN	NaN	NaN	NaN	NaN	NaN	NaN	NaN	NaN	NaN	NaN	NaN	NaN	0	403	0.2509	1	0.94	240	16.1	16.1	0.114765	0.00445355	0.00445336	0.0276548	0.8275	0.0838431	0.0838431	0.584611	0.78	35.22
Q9ULV0	MYO5B	High	[R].LTNENLDLK.[E]	Q9ULV0 [1402-1410]	n/a	High		1	2	1	0	1059.57	0	NaN	NaN	NaN	NaN	NaN	NaN	NaN	NaN	NaN	NaN	NaN	NaN	NaN	NaN	NaN	NaN	NaN	NaN	NaN	NaN	NaN	NaN	NaN	NaN	NaN	NaN	NaN	NaN	NaN	NaN	NaN	NaN	NaN	NaN	NaN	NaN	NaN	NaN	NaN	NaN	NaN	NaN	NaN	NaN	NaN	NaN	NaN	NaN	NaN	NaN	NaN	NaN	NaN	NaN	NaN	NaN	NaN	NaN	NaN	NaN	NaN	NaN	NaN	NaN	NaN	NaN	NaN	NaN	NaN	NaN	NaN	NaN	NaN	NaN	NaN	NaN	NaN	NaN	NaN	NaN	NaN	NaN	NaN	0	0	0.003601	0.04069	NaN	NaN	NaN	NaN	NaN	NaN	NaN	NaN	NaN	NaN	NaN	NaN	1.53	30.38
Q9UIV8-1	SERPINB13	High	[K].LTNDYELNITNRLFGEK.[T]	Q9UIV8-1 [96-112]	High	Medium		1	1	1	1	2040.04	0	NaN	NaN	NaN	NaN	NaN	NaN	NaN	NaN	NaN	NaN	NaN	NaN	NaN	NaN	NaN	NaN	NaN	NaN	NaN	NaN	NaN	NaN	NaN	NaN	NaN	NaN	NaN	NaN	NaN	NaN	NaN	NaN	NaN	NaN	NaN	NaN	NaN	NaN	NaN	NaN	NaN	NaN	NaN	NaN	NaN	NaN	NaN	NaN	NaN	NaN	NaN	NaN	NaN	NaN	NaN	NaN	NaN	NaN	NaN	NaN	NaN	NaN	NaN	NaN	NaN	NaN	NaN	NaN	NaN	NaN	NaN	NaN	NaN	NaN	NaN	NaN	NaN	NaN	NaN	NaN	NaN	NaN	NaN	0	0	0.04928	0.7621	0.88	85.1	52.2	52.2	0.131937	0.00522584	0.00522583	0.0335194	0.849	0.095363	0.0953628	0.623786	1.82	NaN
P13489	RNH1	High	[K].LGDVGMAELCPGLLHPSSR.[L]	P13489 [239-257]	High	High	1xCarbamidomethyl [C10];1xOxidation [M6]	1	1	3	0	2024.99	0	NaN	NaN	NaN	NaN	NaN	NaN	NaN	NaN	NaN	NaN	NaN	NaN	NaN	NaN	NaN	NaN	NaN	NaN	NaN	NaN	NaN	NaN	NaN	NaN	NaN	NaN	NaN	NaN	NaN	NaN	NaN	NaN	NaN	NaN	NaN	NaN	NaN	NaN	NaN	NaN	NaN	NaN	NaN	NaN	NaN	NaN	NaN	NaN	NaN	NaN	NaN	NaN	NaN	NaN	NaN	NaN	NaN	NaN	NaN	NaN	NaN	NaN	NaN	NaN	NaN	NaN	NaN	NaN	NaN	NaN	NaN	NaN	NaN	NaN	NaN	NaN	NaN	NaN	NaN	NaN	NaN	NaN	NaN	0	0	1.912e-06	4.3e-07	5.91	447.1	303	303	1.24289e-06	8.64713e-08	0	0	4.49901e-05	1.89086e-06	1.51971e-06	6.54707e-05	3.62	44.82
Q96HC4	PDLIM5	High	[R].IGDVVLSIDGINAQGMTHLEAQNK.[I]	Q96HC4 [46-69]	High	High		1	6	2	0	2523.29	0	NaN	NaN	NaN	NaN	NaN	NaN	NaN	NaN	NaN	NaN	NaN	NaN	NaN	NaN	NaN	NaN	NaN	NaN	NaN	NaN	NaN	NaN	NaN	NaN	NaN	NaN	NaN	NaN	NaN	NaN	NaN	NaN	NaN	NaN	NaN	NaN	NaN	NaN	NaN	NaN	NaN	NaN	NaN	NaN	NaN	NaN	NaN	NaN	NaN	NaN	NaN	NaN	NaN	NaN	NaN	NaN	NaN	NaN	NaN	NaN	NaN	NaN	NaN	NaN	NaN	NaN	NaN	NaN	NaN	NaN	NaN	NaN	NaN	NaN	NaN	NaN	NaN	NaN	NaN	NaN	NaN	NaN	NaN	0	46	1.912e-06	1.707e-10	8.66	564.4	426	426	2.19618e-09	1.63112e-10	0	0	1.75888e-08	1.09114e-09	0	0	4.9	NaN
O00161	SNAP23	High	[R].ITNDAREDEMEENLTQVGSILGNLK.[D]	O00161 [143-167]	High	High		1	1	3	1	2789.36	0	NaN	NaN	NaN	NaN	NaN	NaN	NaN	NaN	NaN	NaN	NaN	NaN	NaN	NaN	NaN	NaN	NaN	NaN	NaN	NaN	NaN	NaN	NaN	NaN	NaN	NaN	NaN	NaN	NaN	NaN	NaN	NaN	NaN	NaN	NaN	NaN	NaN	NaN	NaN	NaN	NaN	NaN	NaN	NaN	NaN	NaN	NaN	NaN	NaN	NaN	NaN	NaN	NaN	NaN	NaN	NaN	NaN	NaN	NaN	NaN	NaN	NaN	NaN	NaN	NaN	NaN	NaN	NaN	NaN	NaN	NaN	NaN	NaN	NaN	NaN	NaN	NaN	NaN	NaN	NaN	NaN	NaN	NaN	0	143	1.912e-06	1.12e-11	10.61	620.8	620.8	620.8	2.42673e-11	3.26518e-12	0	0	8.78466e-10	1.25722e-10	0	0	5.36	NaN
Q4LDE5	SVEP1	High	[K].ITNCPSVNDGR.[W]	Q4LDE5 [1499-1509]	High	n/a	1xCarbamidomethyl [C4]	1	1	1	0	1232.57	0	NaN	NaN	NaN	NaN	NaN	NaN	NaN	NaN	NaN	NaN	NaN	NaN	NaN	NaN	NaN	NaN	NaN	NaN	NaN	NaN	NaN	NaN	NaN	NaN	NaN	NaN	NaN	NaN	NaN	NaN	NaN	NaN	NaN	NaN	NaN	NaN	NaN	NaN	NaN	NaN	NaN	NaN	NaN	NaN	NaN	NaN	NaN	NaN	NaN	NaN	NaN	NaN	NaN	NaN	NaN	NaN	NaN	NaN	NaN	NaN	NaN	NaN	NaN	NaN	NaN	NaN	NaN	NaN	NaN	NaN	NaN	NaN	NaN	NaN	NaN	NaN	NaN	NaN	NaN	NaN	NaN	NaN	NaN	0	1499	NaN	NaN	0.91	100.4	87.8	87.8	0.123086	0.00469684	0.00469683	0.0289032	0.699383	0.0527418	0.0527418	0.428328	NaN	NaN
P12081-2	HARS	High	[R].IGDYVQQHGGVSLVEQLLQDPK.[L]	P12081-2 [227-248]	High	n/a		1	1	6	0	2423.26	0	NaN	NaN	NaN	NaN	NaN	NaN	NaN	NaN	NaN	NaN	NaN	NaN	NaN	NaN	NaN	NaN	NaN	NaN	NaN	NaN	NaN	NaN	NaN	NaN	NaN	NaN	NaN	NaN	NaN	NaN	NaN	NaN	NaN	NaN	NaN	NaN	NaN	NaN	NaN	NaN	NaN	NaN	NaN	NaN	NaN	NaN	NaN	NaN	NaN	NaN	NaN	NaN	NaN	NaN	NaN	NaN	NaN	NaN	NaN	NaN	NaN	NaN	NaN	NaN	NaN	NaN	NaN	NaN	NaN	NaN	NaN	NaN	NaN	NaN	NaN	NaN	NaN	NaN	NaN	NaN	NaN	NaN	NaN	0	227	NaN	NaN	3.47	262.7	262.7	262.7	0.000336432	1.38468e-06	1.2764e-06	9.1878e-05	0.002693	2.70296e-05	2.69315e-05	0.000316239	NaN	60.79
Q8WZ42-12	TTN	High	[K].LGEAAQLSCQIVGR.[P]	Q8WZ42-12 [33114-33127]	High	n/a	1xCarbamidomethyl [C9]	1	1	2	0	1501.78	0	NaN	NaN	NaN	NaN	NaN	NaN	NaN	NaN	NaN	NaN	NaN	NaN	NaN	NaN	NaN	NaN	NaN	NaN	NaN	NaN	NaN	NaN	NaN	NaN	NaN	NaN	NaN	NaN	NaN	NaN	NaN	NaN	NaN	NaN	NaN	NaN	NaN	NaN	NaN	NaN	NaN	NaN	NaN	NaN	NaN	NaN	NaN	NaN	NaN	NaN	NaN	NaN	NaN	NaN	NaN	NaN	NaN	NaN	NaN	NaN	NaN	NaN	NaN	NaN	NaN	NaN	NaN	NaN	NaN	NaN	NaN	NaN	NaN	NaN	NaN	NaN	NaN	NaN	NaN	NaN	NaN	NaN	NaN	0	33114	NaN	NaN	1.32	223.4	24.6	24.6	0.048196	0.00172246	0.00172228	0.010394	0.652603	0.0458244	0.0458243	0.383808	NaN	75.67
Q8WZ42-12	TTN	High	[R].LTMK.[N]	Q8WZ42-12 [17001-17004]	High	n/a	1xOxidation [M3]	1	1	1	0	508.28	0	NaN	NaN	NaN	NaN	NaN	NaN	NaN	NaN	NaN	NaN	NaN	NaN	NaN	NaN	NaN	NaN	NaN	NaN	NaN	NaN	NaN	NaN	NaN	NaN	NaN	NaN	NaN	NaN	NaN	NaN	NaN	NaN	NaN	NaN	NaN	NaN	NaN	NaN	NaN	NaN	NaN	NaN	NaN	NaN	NaN	NaN	NaN	NaN	NaN	NaN	NaN	NaN	NaN	NaN	NaN	NaN	NaN	NaN	NaN	NaN	NaN	NaN	NaN	NaN	NaN	NaN	NaN	NaN	NaN	NaN	NaN	NaN	NaN	NaN	NaN	NaN	NaN	NaN	NaN	NaN	NaN	NaN	NaN	0	17001	NaN	NaN	0.93	209.9	209.9	209.9	0.117418	0.00454207	0.00454204	0.0281326	0.831152	0.0854216	0.0854208	0.591099	NaN	NaN
		High	[R].LGEAHAELDSLR.[H]		n/a	High		0	3	1	0	1310.67	0	NaN	NaN	NaN	NaN	NaN	NaN	NaN	NaN	NaN	NaN	NaN	NaN	NaN	NaN	NaN	NaN	NaN	NaN	NaN	NaN	NaN	NaN	NaN	NaN	NaN	NaN	NaN	NaN	NaN	NaN	NaN	NaN	NaN	NaN	NaN	NaN	NaN	NaN	NaN	NaN	NaN	NaN	NaN	NaN	NaN	NaN	NaN	NaN	NaN	NaN	NaN	NaN	NaN	NaN	NaN	NaN	NaN	NaN	NaN	NaN	NaN	NaN	NaN	NaN	NaN	NaN	NaN	NaN	NaN	NaN	NaN	NaN	NaN	NaN	NaN	NaN	NaN	NaN	NaN	NaN	NaN	NaN	NaN	0	0	0.003402	0.03831	NaN	NaN	NaN	NaN	NaN	NaN	NaN	NaN	NaN	NaN	NaN	NaN	1.32	NaN
P78371-1	CCT2	High	[K].LGGSLADSYLDEGFLLDKK.[I]	P78371-1 [205-223]	High	Medium		1	1	2	1	2041.05	0	NaN	NaN	NaN	NaN	NaN	NaN	NaN	NaN	NaN	NaN	NaN	NaN	NaN	NaN	NaN	NaN	NaN	NaN	NaN	NaN	NaN	NaN	NaN	NaN	NaN	NaN	NaN	NaN	NaN	NaN	NaN	NaN	NaN	NaN	NaN	NaN	NaN	NaN	NaN	NaN	NaN	NaN	NaN	NaN	NaN	NaN	NaN	NaN	NaN	NaN	NaN	NaN	NaN	NaN	NaN	NaN	NaN	NaN	NaN	NaN	NaN	NaN	NaN	NaN	NaN	NaN	NaN	NaN	NaN	NaN	NaN	NaN	NaN	NaN	NaN	NaN	NaN	NaN	NaN	NaN	NaN	NaN	NaN	0	0	0.01346	0.2574	1.47	44.9	44.9	44.9	0.0341533	0.0012545	0.00125431	0.00744417	0.567764	0.035151	0.035151	0.30303	1.65	58.05
Q8NI35	INADL	High	[R].IVEIFR.[E]	Q8NI35 [1068-1073]	High	n/a		1	1	2	0	776.466	0	NaN	NaN	NaN	NaN	NaN	NaN	NaN	NaN	NaN	NaN	NaN	NaN	NaN	NaN	NaN	NaN	NaN	NaN	NaN	NaN	NaN	NaN	NaN	NaN	NaN	NaN	NaN	NaN	NaN	NaN	NaN	NaN	NaN	NaN	NaN	NaN	NaN	NaN	NaN	NaN	NaN	NaN	NaN	NaN	NaN	NaN	NaN	NaN	NaN	NaN	NaN	NaN	NaN	NaN	NaN	NaN	NaN	NaN	NaN	NaN	NaN	NaN	NaN	NaN	NaN	NaN	NaN	NaN	NaN	NaN	NaN	NaN	NaN	NaN	NaN	NaN	NaN	NaN	NaN	NaN	NaN	NaN	NaN	0	1068	NaN	NaN	0.98	238.4	27.9	27.9	0.10495	0.00408072	0.00408055	0.0255494	0.639264	0.0436318	0.0436318	0.367923	NaN	22.28
Q6ZVM7	TOM1L2	High	[R].IVELISR.[V]	Q6ZVM7 [272-278]	High	High		1	5	8	0	829.514	0	NaN	NaN	NaN	NaN	NaN	NaN	NaN	NaN	NaN	NaN	NaN	NaN	NaN	NaN	NaN	NaN	NaN	NaN	NaN	NaN	NaN	NaN	NaN	NaN	NaN	NaN	NaN	NaN	NaN	NaN	NaN	NaN	NaN	NaN	NaN	NaN	NaN	NaN	NaN	NaN	NaN	NaN	NaN	NaN	NaN	NaN	NaN	NaN	NaN	NaN	NaN	NaN	NaN	NaN	NaN	NaN	NaN	NaN	NaN	NaN	NaN	NaN	NaN	NaN	NaN	NaN	NaN	NaN	NaN	NaN	NaN	NaN	NaN	NaN	NaN	NaN	NaN	NaN	NaN	NaN	NaN	NaN	NaN	0	272	0.0003209	0.003537	1.67	299.1	68.6	68.6	0.0211882	0.000846243	0.000846242	0.00506453	0.163728	0.00603894	0.0060386	0.048979	1.43	35.92
Q92598	HSPH1	High	[K].IEVPLYSLLEQTHLK.[V]	Q92598 [317-331]	High	n/a		1	1	1	0	1783	0	NaN	NaN	NaN	NaN	NaN	NaN	NaN	NaN	NaN	NaN	NaN	NaN	NaN	NaN	NaN	NaN	NaN	NaN	NaN	NaN	NaN	NaN	NaN	NaN	NaN	NaN	NaN	NaN	NaN	NaN	NaN	NaN	NaN	NaN	NaN	NaN	NaN	NaN	NaN	NaN	NaN	NaN	NaN	NaN	NaN	NaN	NaN	NaN	NaN	NaN	NaN	NaN	NaN	NaN	NaN	NaN	NaN	NaN	NaN	NaN	NaN	NaN	NaN	NaN	NaN	NaN	NaN	NaN	NaN	NaN	NaN	NaN	NaN	NaN	NaN	NaN	NaN	NaN	NaN	NaN	NaN	NaN	NaN	0	317	NaN	NaN	0.74	153.5	77.5	77.5	0.183453	0.00755173	0.00755172	0.0503363	0.540039	0.0318666	0.0318664	0.274799	NaN	62.44
P50895	BCAM	High	[R].LEVPVEMNPEGYMTSR.[T]	P50895 [192-207]	n/a	High	2xOxidation [M7;M13]	1	1	1	0	1883.85	0	NaN	NaN	NaN	NaN	NaN	NaN	NaN	NaN	NaN	NaN	NaN	NaN	NaN	NaN	NaN	NaN	NaN	NaN	NaN	NaN	NaN	NaN	NaN	NaN	NaN	NaN	NaN	NaN	NaN	NaN	NaN	NaN	NaN	NaN	NaN	NaN	NaN	NaN	NaN	NaN	NaN	NaN	NaN	NaN	NaN	NaN	NaN	NaN	NaN	NaN	NaN	NaN	NaN	NaN	NaN	NaN	NaN	NaN	NaN	NaN	NaN	NaN	NaN	NaN	NaN	NaN	NaN	NaN	NaN	NaN	NaN	NaN	NaN	NaN	NaN	NaN	NaN	NaN	NaN	NaN	NaN	NaN	NaN	0	0	1.912e-06	2.535e-08	NaN	NaN	NaN	NaN	NaN	NaN	NaN	NaN	NaN	NaN	NaN	NaN	2.69	NaN
O94813;O75093-1	SLIT1;SLIT2	High	[RK].IVTGNPR.[C]	O94813 [684-690];O75093-1 [691-697]	n/a	High		2	5	7	0	756.436	0	NaN	NaN	NaN	NaN	NaN	NaN	NaN	NaN	NaN	NaN	NaN	NaN	NaN	NaN	NaN	NaN	NaN	NaN	NaN	NaN	NaN	NaN	NaN	NaN	NaN	NaN	NaN	NaN	NaN	NaN	NaN	NaN	NaN	NaN	NaN	NaN	NaN	NaN	NaN	NaN	NaN	NaN	NaN	NaN	NaN	NaN	NaN	NaN	NaN	NaN	NaN	NaN	NaN	NaN	NaN	NaN	NaN	NaN	NaN	NaN	NaN	NaN	NaN	NaN	NaN	NaN	NaN	NaN	NaN	NaN	NaN	NaN	NaN	NaN	NaN	NaN	NaN	NaN	NaN	NaN	NaN	NaN	NaN	0	0	0.005996	0.08354	NaN	NaN	NaN	NaN	NaN	NaN	NaN	NaN	NaN	NaN	NaN	NaN	1.53	18.97
O15078-1	CEP290	High	[K].IEVQNQEMR.[K]	O15078-1 [232-240]	High	n/a		1	1	1	0	1146.56	0	NaN	NaN	NaN	NaN	NaN	NaN	NaN	NaN	NaN	NaN	NaN	NaN	NaN	NaN	NaN	NaN	NaN	NaN	NaN	NaN	NaN	NaN	NaN	NaN	NaN	NaN	NaN	NaN	NaN	NaN	NaN	NaN	NaN	NaN	NaN	NaN	NaN	NaN	NaN	NaN	NaN	NaN	NaN	NaN	NaN	NaN	NaN	NaN	NaN	NaN	NaN	NaN	NaN	NaN	NaN	NaN	NaN	NaN	NaN	NaN	NaN	NaN	NaN	NaN	NaN	NaN	NaN	NaN	NaN	NaN	NaN	NaN	NaN	NaN	NaN	NaN	NaN	NaN	NaN	NaN	NaN	NaN	NaN	0	232	NaN	NaN	0.65	86.6	9.8	9.8	0.22467	0.00946655	0.00946643	0.0659522	0.869791	0.104199	0.104199	0.65128	NaN	35.55
Q5VST9-6	OBSCN	High	[DR].LEVR.[EV]	Q5VST9-6 [342-345];[2640-2643]	High	n/a		1	1	2	0	516.314	0	NaN	NaN	NaN	NaN	NaN	NaN	NaN	NaN	NaN	NaN	NaN	NaN	NaN	NaN	NaN	NaN	NaN	NaN	NaN	NaN	NaN	NaN	NaN	NaN	NaN	NaN	NaN	NaN	NaN	NaN	NaN	NaN	NaN	NaN	NaN	NaN	NaN	NaN	NaN	NaN	NaN	NaN	NaN	NaN	NaN	NaN	NaN	NaN	NaN	NaN	NaN	NaN	NaN	NaN	NaN	NaN	NaN	NaN	NaN	NaN	NaN	NaN	NaN	NaN	NaN	NaN	NaN	NaN	NaN	NaN	NaN	NaN	NaN	NaN	NaN	NaN	NaN	NaN	NaN	NaN	NaN	NaN	NaN	0	2640	NaN	NaN	1.93	287.4	287.4	287.4	0.0117386	0.000431127	0.000430887	0.00293501	0.0922099	0.00247644	0.00247595	0.019781	NaN	56.9
		High	[R].LVTFLMDNYQEILK.[V]		n/a	High	1xOxidation [M6]	0	2	1	0	1742.9	0	NaN	NaN	NaN	NaN	NaN	NaN	NaN	NaN	NaN	NaN	NaN	NaN	NaN	NaN	NaN	NaN	NaN	NaN	NaN	NaN	NaN	NaN	NaN	NaN	NaN	NaN	NaN	NaN	NaN	NaN	NaN	NaN	NaN	NaN	NaN	NaN	NaN	NaN	NaN	NaN	NaN	NaN	NaN	NaN	NaN	NaN	NaN	NaN	NaN	NaN	NaN	NaN	NaN	NaN	NaN	NaN	NaN	NaN	NaN	NaN	NaN	NaN	NaN	NaN	NaN	NaN	NaN	NaN	NaN	NaN	NaN	NaN	NaN	NaN	NaN	NaN	NaN	NaN	NaN	NaN	NaN	NaN	NaN	0	0	0.005391	0.07077	NaN	NaN	NaN	NaN	NaN	NaN	NaN	NaN	NaN	NaN	NaN	NaN	0.95	NaN
Q07075	ENPEP	High	[R].IVTIAEPFNTELQLWQMESFFAK.[Y]	Q07075 [892-914]	High	n/a		1	1	1	0	2742.38	0	NaN	NaN	NaN	NaN	NaN	NaN	NaN	NaN	NaN	NaN	NaN	NaN	NaN	NaN	NaN	NaN	NaN	NaN	NaN	NaN	NaN	NaN	NaN	NaN	NaN	NaN	NaN	NaN	NaN	NaN	NaN	NaN	NaN	NaN	NaN	NaN	NaN	NaN	NaN	NaN	NaN	NaN	NaN	NaN	NaN	NaN	NaN	NaN	NaN	NaN	NaN	NaN	NaN	NaN	NaN	NaN	NaN	NaN	NaN	NaN	NaN	NaN	NaN	NaN	NaN	NaN	NaN	NaN	NaN	NaN	NaN	NaN	NaN	NaN	NaN	NaN	NaN	NaN	NaN	NaN	NaN	NaN	NaN	0	892	NaN	NaN	2.48	291.7	112.9	112.9	0.00334695	0.000125042	0.000125007	0.000903473	0.10853	0.00350285	0.00350251	0.0280724	NaN	NaN
P53618	COPB1	High	[K].LVTEMGTYATQSALSSSRPTK.[K]	P53618 [514-534]	High	High		1	1	2	0	2228.12	0	NaN	NaN	NaN	NaN	NaN	NaN	NaN	NaN	NaN	NaN	NaN	NaN	NaN	NaN	NaN	NaN	NaN	NaN	NaN	NaN	NaN	NaN	NaN	NaN	NaN	NaN	NaN	NaN	NaN	NaN	NaN	NaN	NaN	NaN	NaN	NaN	NaN	NaN	NaN	NaN	NaN	NaN	NaN	NaN	NaN	NaN	NaN	NaN	NaN	NaN	NaN	NaN	NaN	NaN	NaN	NaN	NaN	NaN	NaN	NaN	NaN	NaN	NaN	NaN	NaN	NaN	NaN	NaN	NaN	NaN	NaN	NaN	NaN	NaN	NaN	NaN	NaN	NaN	NaN	NaN	NaN	NaN	NaN	0	0	1.912e-06	5.013e-12	7.22	516.4	473.4	473.4	6.01671e-08	5.09318e-09	0	0	2.70902e-07	2.79704e-08	0	0	3.54	NaN
Q92747	ARPC1A	High	[R].IVTCGADR.[N]	Q92747 [67-74]	High	n/a	1xCarbamidomethyl [C4]	1	1	1	0	891.435	0	NaN	NaN	NaN	NaN	NaN	NaN	NaN	NaN	NaN	NaN	NaN	NaN	NaN	NaN	NaN	NaN	NaN	NaN	NaN	NaN	NaN	NaN	NaN	NaN	NaN	NaN	NaN	NaN	NaN	NaN	NaN	NaN	NaN	NaN	NaN	NaN	NaN	NaN	NaN	NaN	NaN	NaN	NaN	NaN	NaN	NaN	NaN	NaN	NaN	NaN	NaN	NaN	NaN	NaN	NaN	NaN	NaN	NaN	NaN	NaN	NaN	NaN	NaN	NaN	NaN	NaN	NaN	NaN	NaN	NaN	NaN	NaN	NaN	NaN	NaN	NaN	NaN	NaN	NaN	NaN	NaN	NaN	NaN	0	67	NaN	NaN	0.96	95.1	36.5	36.5	0.110392	0.00431435	0.00431434	0.0270004	0.658747	0.0469895	0.0469894	0.391222	NaN	17.85
		High	[K].IVTATVNNSVLQK.[Q]		n/a	High		0	3	1	0	1386.8	0	NaN	NaN	NaN	NaN	NaN	NaN	NaN	NaN	NaN	NaN	NaN	NaN	NaN	NaN	NaN	NaN	NaN	NaN	NaN	NaN	NaN	NaN	NaN	NaN	NaN	NaN	NaN	NaN	NaN	NaN	NaN	NaN	NaN	NaN	NaN	NaN	NaN	NaN	NaN	NaN	NaN	NaN	NaN	NaN	NaN	NaN	NaN	NaN	NaN	NaN	NaN	NaN	NaN	NaN	NaN	NaN	NaN	NaN	NaN	NaN	NaN	NaN	NaN	NaN	NaN	NaN	NaN	NaN	NaN	NaN	NaN	NaN	NaN	NaN	NaN	NaN	NaN	NaN	NaN	NaN	NaN	NaN	NaN	0	0	0.007664	0.1204	NaN	NaN	NaN	NaN	NaN	NaN	NaN	NaN	NaN	NaN	NaN	NaN	1.35	43.58
Q8WZ42-12	TTN	High	[K].LEVTEMTKNSATLAWLPPLR.[D]	Q8WZ42-12 [21373-21392]	High	Medium	1xOxidation [M6]	1	1	14	1	2286.22	0	NaN	NaN	NaN	NaN	NaN	NaN	NaN	NaN	NaN	NaN	NaN	NaN	NaN	NaN	NaN	NaN	NaN	NaN	NaN	NaN	NaN	NaN	NaN	NaN	NaN	NaN	NaN	NaN	NaN	NaN	NaN	NaN	NaN	NaN	NaN	NaN	NaN	NaN	NaN	NaN	NaN	NaN	NaN	NaN	NaN	NaN	NaN	NaN	NaN	NaN	NaN	NaN	NaN	NaN	NaN	NaN	NaN	NaN	NaN	NaN	NaN	NaN	NaN	NaN	NaN	NaN	NaN	NaN	NaN	NaN	NaN	NaN	NaN	NaN	NaN	NaN	NaN	NaN	NaN	NaN	NaN	NaN	NaN	0	21373	0.04072	0.7139	1.7	89.5	89.5	89.5	0.0200878	0.000803506	0.000803088	0.00487237	0.432414	0.0224966	0.0224964	0.193954	1.08	57.97
P09237	MMP7	High	[R].IVSYTRDLPHITVDR.[L]	P09237 [113-127]	High	Low		1	1	1	1	1784.97	0	NaN	NaN	NaN	NaN	NaN	NaN	NaN	NaN	NaN	NaN	NaN	NaN	NaN	NaN	NaN	NaN	NaN	NaN	NaN	NaN	NaN	NaN	NaN	NaN	NaN	NaN	NaN	NaN	NaN	NaN	NaN	NaN	NaN	NaN	NaN	NaN	NaN	NaN	NaN	NaN	NaN	NaN	NaN	NaN	NaN	NaN	NaN	NaN	NaN	NaN	NaN	NaN	NaN	NaN	NaN	NaN	NaN	NaN	NaN	NaN	NaN	NaN	NaN	NaN	NaN	NaN	NaN	NaN	NaN	NaN	NaN	NaN	NaN	NaN	NaN	NaN	NaN	NaN	NaN	NaN	NaN	NaN	NaN	0	113	0.2037	1	0.82	110.1	50.5	50.5	0.149665	0.0062397	0.00623963	0.0406676	0.866836	0.101708	0.101708	0.644001	1.6	43.42
P20062-1	TCN2	High	[R].LVSW.[-]	P20062-1 [424-427]	High	n/a		1	1	3	0	504.282	0	NaN	NaN	NaN	NaN	NaN	NaN	NaN	NaN	NaN	NaN	NaN	NaN	NaN	NaN	NaN	NaN	NaN	NaN	NaN	NaN	NaN	NaN	NaN	NaN	NaN	NaN	NaN	NaN	NaN	NaN	NaN	NaN	NaN	NaN	NaN	NaN	NaN	NaN	NaN	NaN	NaN	NaN	NaN	NaN	NaN	NaN	NaN	NaN	NaN	NaN	NaN	NaN	NaN	NaN	NaN	NaN	NaN	NaN	NaN	NaN	NaN	NaN	NaN	NaN	NaN	NaN	NaN	NaN	NaN	NaN	NaN	NaN	NaN	NaN	NaN	NaN	NaN	NaN	NaN	NaN	NaN	NaN	NaN	0	424	NaN	NaN	1.68	285.3	63.4	63.4	0.0207092	0.000813386	0.000813385	0.00494777	0.440175	0.0236118	0.0236117	0.203878	NaN	45.21
O00292-1	LEFTY2	High	[R].LVSVHESGWK.[A]	O00292-1 [167-176]	n/a	High		1	3	1	0	1141.6	0	NaN	NaN	NaN	NaN	NaN	NaN	NaN	NaN	NaN	NaN	NaN	NaN	NaN	NaN	NaN	NaN	NaN	NaN	NaN	NaN	NaN	NaN	NaN	NaN	NaN	NaN	NaN	NaN	NaN	NaN	NaN	NaN	NaN	NaN	NaN	NaN	NaN	NaN	NaN	NaN	NaN	NaN	NaN	NaN	NaN	NaN	NaN	NaN	NaN	NaN	NaN	NaN	NaN	NaN	NaN	NaN	NaN	NaN	NaN	NaN	NaN	NaN	NaN	NaN	NaN	NaN	NaN	NaN	NaN	NaN	NaN	NaN	NaN	NaN	NaN	NaN	NaN	NaN	NaN	NaN	NaN	NaN	NaN	0	0	0.005325	0.0691	NaN	NaN	NaN	NaN	NaN	NaN	NaN	NaN	NaN	NaN	NaN	NaN	1.01	26.37
P54107-2;P54107-1	CRISP1	High	[K].LVTDLPNVQEEIVNIHNALRR.[R]	P54107-2 [33-53];P54107-1 [33-53]	n/a	High		2	2	2	1	2443.34	0	NaN	NaN	NaN	NaN	NaN	NaN	NaN	NaN	NaN	NaN	NaN	NaN	NaN	NaN	NaN	NaN	NaN	NaN	NaN	NaN	NaN	NaN	NaN	NaN	NaN	NaN	NaN	NaN	NaN	NaN	NaN	NaN	NaN	NaN	NaN	NaN	NaN	NaN	NaN	NaN	NaN	NaN	NaN	NaN	NaN	NaN	NaN	NaN	NaN	NaN	NaN	NaN	NaN	NaN	NaN	NaN	NaN	NaN	NaN	NaN	NaN	NaN	NaN	NaN	NaN	NaN	NaN	NaN	NaN	NaN	NaN	NaN	NaN	NaN	NaN	NaN	NaN	NaN	NaN	NaN	NaN	NaN	NaN	0	0	4.9e-05	0.0007115	NaN	NaN	NaN	NaN	NaN	NaN	NaN	NaN	NaN	NaN	NaN	NaN	1.07	NaN
Q9Y303	AMDHD2	High	[R].IVTLAPELGR.[S]	Q9Y303 [183-192]	n/a	High		1	3	2	0	1068.64	0	NaN	NaN	NaN	NaN	NaN	NaN	NaN	NaN	NaN	NaN	NaN	NaN	NaN	NaN	NaN	NaN	NaN	NaN	NaN	NaN	NaN	NaN	NaN	NaN	NaN	NaN	NaN	NaN	NaN	NaN	NaN	NaN	NaN	NaN	NaN	NaN	NaN	NaN	NaN	NaN	NaN	NaN	NaN	NaN	NaN	NaN	NaN	NaN	NaN	NaN	NaN	NaN	NaN	NaN	NaN	NaN	NaN	NaN	NaN	NaN	NaN	NaN	NaN	NaN	NaN	NaN	NaN	NaN	NaN	NaN	NaN	NaN	NaN	NaN	NaN	NaN	NaN	NaN	NaN	NaN	NaN	NaN	NaN	0	0	0.00179	0.02475	NaN	NaN	NaN	NaN	NaN	NaN	NaN	NaN	NaN	NaN	NaN	NaN	1.87	NaN
P80303	NUCB2	High	[R].LVTLEEFLK.[A]	P80303 [312-320]	High	High		1	2	3	0	1091.63	0	NaN	NaN	NaN	NaN	NaN	NaN	NaN	NaN	NaN	NaN	NaN	NaN	NaN	NaN	NaN	NaN	NaN	NaN	NaN	NaN	NaN	NaN	NaN	NaN	NaN	NaN	NaN	NaN	NaN	NaN	NaN	NaN	NaN	NaN	NaN	NaN	NaN	NaN	NaN	NaN	NaN	NaN	NaN	NaN	NaN	NaN	NaN	NaN	NaN	NaN	NaN	NaN	NaN	NaN	NaN	NaN	NaN	NaN	NaN	NaN	NaN	NaN	NaN	NaN	NaN	NaN	NaN	NaN	NaN	NaN	NaN	NaN	NaN	NaN	NaN	NaN	NaN	NaN	NaN	NaN	NaN	NaN	NaN	0	312	0.0003903	0.00483	2.41	318.6	131.7	131.7	0.00385505	0.000138541	0.000138532	0.0010029	0.123035	0.0037767	0.00377661	0.0301865	1.73	60.33
Q09666-1	AHNAK	High	[K].LEVPDMNIR.[G]	Q09666-1 [2482-2490]	High	High		1	1	4	0	1086.56	0	NaN	NaN	NaN	NaN	NaN	NaN	NaN	NaN	NaN	NaN	NaN	NaN	NaN	NaN	NaN	NaN	NaN	NaN	NaN	NaN	NaN	NaN	NaN	NaN	NaN	NaN	NaN	NaN	NaN	NaN	NaN	NaN	NaN	NaN	NaN	NaN	NaN	NaN	NaN	NaN	NaN	NaN	NaN	NaN	NaN	NaN	NaN	NaN	NaN	NaN	NaN	NaN	NaN	NaN	NaN	NaN	NaN	NaN	NaN	NaN	NaN	NaN	NaN	NaN	NaN	NaN	NaN	NaN	NaN	NaN	NaN	NaN	NaN	NaN	NaN	NaN	NaN	NaN	NaN	NaN	NaN	NaN	NaN	0	0	0.002383	0.0302	2.32	287.5	99.1	99.1	0.00483657	0.000161006	0.00016087	0.00111619	0.150187	0.00546448	0.00546442	0.0439932	1.81	NaN
P36871-1	PGM1	High	[K].IVTVKTQAYQDQK.[P]	P36871-1 [4-16]	High	n/a		1	1	1	1	1521.83	0	NaN	NaN	NaN	NaN	NaN	NaN	NaN	NaN	NaN	NaN	NaN	NaN	NaN	NaN	NaN	NaN	NaN	NaN	NaN	NaN	NaN	NaN	NaN	NaN	NaN	NaN	NaN	NaN	NaN	NaN	NaN	NaN	NaN	NaN	NaN	NaN	NaN	NaN	NaN	NaN	NaN	NaN	NaN	NaN	NaN	NaN	NaN	NaN	NaN	NaN	NaN	NaN	NaN	NaN	NaN	NaN	NaN	NaN	NaN	NaN	NaN	NaN	NaN	NaN	NaN	NaN	NaN	NaN	NaN	NaN	NaN	NaN	NaN	NaN	NaN	NaN	NaN	NaN	NaN	NaN	NaN	NaN	NaN	0	4	NaN	NaN	1.95	271.5	69.3	69.3	0.0112053	0.000421959	0.000421943	0.0028825	0.294892	0.0130364	0.0130364	0.110105	NaN	NaN
P36871-1	PGM1	High	[K].IVTVK.[T]	P36871-1 [4-8]	High	n/a		1	1	1	0	559.381	0	NaN	NaN	NaN	NaN	NaN	NaN	NaN	NaN	NaN	NaN	NaN	NaN	NaN	NaN	NaN	NaN	NaN	NaN	NaN	NaN	NaN	NaN	NaN	NaN	NaN	NaN	NaN	NaN	NaN	NaN	NaN	NaN	NaN	NaN	NaN	NaN	NaN	NaN	NaN	NaN	NaN	NaN	NaN	NaN	NaN	NaN	NaN	NaN	NaN	NaN	NaN	NaN	NaN	NaN	NaN	NaN	NaN	NaN	NaN	NaN	NaN	NaN	NaN	NaN	NaN	NaN	NaN	NaN	NaN	NaN	NaN	NaN	NaN	NaN	NaN	NaN	NaN	NaN	NaN	NaN	NaN	NaN	NaN	0	4	NaN	NaN	2.4	443.3	32.1	32.1	0.00400256	0.000140708	0.000139909	0.00103402	0.127213	0.0040632	0.0040632	0.0327505	NaN	NaN
P42785-1	PRCP	High	[K].IVTTDFR.[K]	P42785-1 [221-227]	High	High		1	2	10	0	851.462	0	NaN	NaN	NaN	NaN	NaN	NaN	NaN	NaN	NaN	NaN	NaN	NaN	NaN	NaN	NaN	NaN	NaN	NaN	NaN	NaN	NaN	NaN	NaN	NaN	NaN	NaN	NaN	NaN	NaN	NaN	NaN	NaN	NaN	NaN	NaN	NaN	NaN	NaN	NaN	NaN	NaN	NaN	NaN	NaN	NaN	NaN	NaN	NaN	NaN	NaN	NaN	NaN	NaN	NaN	NaN	NaN	NaN	NaN	NaN	NaN	NaN	NaN	NaN	NaN	NaN	NaN	NaN	NaN	NaN	NaN	NaN	NaN	NaN	NaN	NaN	NaN	NaN	NaN	NaN	NaN	NaN	NaN	NaN	0	221	0.002584	0.0316	2.56	295.1	84.7	84.7	0.00277626	8.68825e-05	8.67281e-05	0.000557621	0.0915789	0.002466	0.00246574	0.0197275	1.29	28.9
P07900-2	HSP90AA1	High	[R].LVTSPCCIVTSTYGWTANMER.[I]	P07900-2 [714-734]	n/a	High	1xOxidation [M19];2xCarbamidomethyl [C6;C7]	1	2	1	0	2462.11	0	NaN	NaN	NaN	NaN	NaN	NaN	NaN	NaN	NaN	NaN	NaN	NaN	NaN	NaN	NaN	NaN	NaN	NaN	NaN	NaN	NaN	NaN	NaN	NaN	NaN	NaN	NaN	NaN	NaN	NaN	NaN	NaN	NaN	NaN	NaN	NaN	NaN	NaN	NaN	NaN	NaN	NaN	NaN	NaN	NaN	NaN	NaN	NaN	NaN	NaN	NaN	NaN	NaN	NaN	NaN	NaN	NaN	NaN	NaN	NaN	NaN	NaN	NaN	NaN	NaN	NaN	NaN	NaN	NaN	NaN	NaN	NaN	NaN	NaN	NaN	NaN	NaN	NaN	NaN	NaN	NaN	NaN	NaN	0	0	0.0001831	0.00217	NaN	NaN	NaN	NaN	NaN	NaN	NaN	NaN	NaN	NaN	NaN	NaN	1.21	56.12
P23284	PPIB	High	[K].IEVEK.[P]	P23284 [205-209]	High	n/a		1	1	10	0	617.35	0	NaN	NaN	NaN	NaN	NaN	NaN	NaN	NaN	NaN	NaN	NaN	NaN	NaN	NaN	NaN	NaN	NaN	NaN	NaN	NaN	NaN	NaN	NaN	NaN	NaN	NaN	NaN	NaN	NaN	NaN	NaN	NaN	NaN	NaN	NaN	NaN	NaN	NaN	NaN	NaN	NaN	NaN	NaN	NaN	NaN	NaN	NaN	NaN	NaN	NaN	NaN	NaN	NaN	NaN	NaN	NaN	NaN	NaN	NaN	NaN	NaN	NaN	NaN	NaN	NaN	NaN	NaN	NaN	NaN	NaN	NaN	NaN	NaN	NaN	NaN	NaN	NaN	NaN	NaN	NaN	NaN	NaN	NaN	0	205	NaN	NaN	2.94	573.1	78.5	78.5	0.00115224	3.57534e-05	3.57287e-05	0.000202241	0.0400822	0.000988429	0.000988308	0.00878005	NaN	18.77
P55268	LAMB2	High	[R].LVTPGETPSWTGSGFVR.[L]	P55268 [585-601]	High	High		1	1	9	0	1790.91	0	NaN	NaN	NaN	NaN	NaN	NaN	NaN	NaN	NaN	NaN	NaN	NaN	NaN	NaN	NaN	NaN	NaN	NaN	NaN	NaN	NaN	NaN	NaN	NaN	NaN	NaN	NaN	NaN	NaN	NaN	NaN	NaN	NaN	NaN	NaN	NaN	NaN	NaN	NaN	NaN	NaN	NaN	NaN	NaN	NaN	NaN	NaN	NaN	NaN	NaN	NaN	NaN	NaN	NaN	NaN	NaN	NaN	NaN	NaN	NaN	NaN	NaN	NaN	NaN	NaN	NaN	NaN	NaN	NaN	NaN	NaN	NaN	NaN	NaN	NaN	NaN	NaN	NaN	NaN	NaN	NaN	NaN	NaN	0	0	1.912e-06	2.258e-08	12.1	671.6	487.9	487.9	7.86287e-13	1.13429e-13	0	0	2.84633e-11	4.29646e-12	0	0	3.86	51.29
A8K2U0	A2ML1	High	[R].IVTMDSNFVPVNDK.[Y]	A8K2U0 [141-154]	High	High		1	1	85	0	1578.78	0	NaN	NaN	NaN	NaN	NaN	NaN	NaN	NaN	NaN	NaN	NaN	NaN	NaN	NaN	NaN	NaN	NaN	NaN	NaN	NaN	NaN	NaN	NaN	NaN	NaN	NaN	NaN	NaN	NaN	NaN	NaN	NaN	NaN	NaN	NaN	NaN	NaN	NaN	NaN	NaN	NaN	NaN	NaN	NaN	NaN	NaN	NaN	NaN	NaN	NaN	NaN	NaN	NaN	NaN	NaN	NaN	NaN	NaN	NaN	NaN	NaN	NaN	NaN	NaN	NaN	NaN	NaN	NaN	NaN	NaN	NaN	NaN	NaN	NaN	NaN	NaN	NaN	NaN	NaN	NaN	NaN	NaN	NaN	0	141	1.912e-06	9.388e-08	8.14	519.4	433	433	7.20495e-09	6.23394e-10	0	0	2.60816e-07	2.40128e-08	0	0	3.31	45.56
Q6EMK4	VASN	High	[R].LVTLR.[L]	Q6EMK4 [508-512]	High	n/a		1	1	3	0	601.403	0	NaN	NaN	NaN	NaN	NaN	NaN	NaN	NaN	NaN	NaN	NaN	NaN	NaN	NaN	NaN	NaN	NaN	NaN	NaN	NaN	NaN	NaN	NaN	NaN	NaN	NaN	NaN	NaN	NaN	NaN	NaN	NaN	NaN	NaN	NaN	NaN	NaN	NaN	NaN	NaN	NaN	NaN	NaN	NaN	NaN	NaN	NaN	NaN	NaN	NaN	NaN	NaN	NaN	NaN	NaN	NaN	NaN	NaN	NaN	NaN	NaN	NaN	NaN	NaN	NaN	NaN	NaN	NaN	NaN	NaN	NaN	NaN	NaN	NaN	NaN	NaN	NaN	NaN	NaN	NaN	NaN	NaN	NaN	0	508	NaN	NaN	2.03	416.9	12.8	12.8	0.00923073	0.000338404	0.000338389	0.00243573	0.254995	0.0105984	0.0105984	0.087067	NaN	25.59
Q01581;P54868-1	HMGCS1;HMGCS2	High	[R].LEVGTETIIDK.[S]	Q01581 [90-100];P54868-1 [127-137]	n/a	High		2	4	1	0	1217.66	0	NaN	NaN	NaN	NaN	NaN	NaN	NaN	NaN	NaN	NaN	NaN	NaN	NaN	NaN	NaN	NaN	NaN	NaN	NaN	NaN	NaN	NaN	NaN	NaN	NaN	NaN	NaN	NaN	NaN	NaN	NaN	NaN	NaN	NaN	NaN	NaN	NaN	NaN	NaN	NaN	NaN	NaN	NaN	NaN	NaN	NaN	NaN	NaN	NaN	NaN	NaN	NaN	NaN	NaN	NaN	NaN	NaN	NaN	NaN	NaN	NaN	NaN	NaN	NaN	NaN	NaN	NaN	NaN	NaN	NaN	NaN	NaN	NaN	NaN	NaN	NaN	NaN	NaN	NaN	NaN	NaN	NaN	NaN	0	0	0.0003853	0.004671	NaN	NaN	NaN	NaN	NaN	NaN	NaN	NaN	NaN	NaN	NaN	NaN	1.27	41.63
Q02952-1	AKAP12	High	[K].IEVHQEEVVAEVHVSTVEER.[T]	Q02952-1 [408-427]	High	n/a		1	1	1	0	2318.16	0	NaN	NaN	NaN	NaN	NaN	NaN	NaN	NaN	NaN	NaN	NaN	NaN	NaN	NaN	NaN	NaN	NaN	NaN	NaN	NaN	NaN	NaN	NaN	NaN	NaN	NaN	NaN	NaN	NaN	NaN	NaN	NaN	NaN	NaN	NaN	NaN	NaN	NaN	NaN	NaN	NaN	NaN	NaN	NaN	NaN	NaN	NaN	NaN	NaN	NaN	NaN	NaN	NaN	NaN	NaN	NaN	NaN	NaN	NaN	NaN	NaN	NaN	NaN	NaN	NaN	NaN	NaN	NaN	NaN	NaN	NaN	NaN	NaN	NaN	NaN	NaN	NaN	NaN	NaN	NaN	NaN	NaN	NaN	0	408	NaN	NaN	0.82	75.2	55.1	55.1	0.152603	0.00636454	0.00636452	0.0414917	0.772006	0.0678602	0.0678601	0.512932	NaN	67.46
P15924-1	DSP	High	[K].IEVLEEELR.[L]	P15924-1 [1034-1042]	Medium	High		1	3	1	0	1129.61	0	NaN	NaN	NaN	NaN	NaN	NaN	NaN	NaN	NaN	NaN	NaN	NaN	NaN	NaN	NaN	NaN	NaN	NaN	NaN	NaN	NaN	NaN	NaN	NaN	NaN	NaN	NaN	NaN	NaN	NaN	NaN	NaN	NaN	NaN	NaN	NaN	NaN	NaN	NaN	NaN	NaN	NaN	NaN	NaN	NaN	NaN	NaN	NaN	NaN	NaN	NaN	NaN	NaN	NaN	NaN	NaN	NaN	NaN	NaN	NaN	NaN	NaN	NaN	NaN	NaN	NaN	NaN	NaN	NaN	NaN	NaN	NaN	NaN	NaN	NaN	NaN	NaN	NaN	NaN	NaN	NaN	NaN	NaN	0	1034	3.693e-05	0.00058	0.49	107.6	1.1	1.1	0.320699	0.0140773	0.0140771	0.109412	0.945783	0.152325	0.152325	0.752696	1.99	43.91
Q9H8L6	MMRN2	High	[K].LVTLLALCKTEK.[F]	Q9H8L6 [65-76]	High	n/a	1xCarbamidomethyl [C8]	1	1	1	1	1388.82	0	NaN	NaN	NaN	NaN	NaN	NaN	NaN	NaN	NaN	NaN	NaN	NaN	NaN	NaN	NaN	NaN	NaN	NaN	NaN	NaN	NaN	NaN	NaN	NaN	NaN	NaN	NaN	NaN	NaN	NaN	NaN	NaN	NaN	NaN	NaN	NaN	NaN	NaN	NaN	NaN	NaN	NaN	NaN	NaN	NaN	NaN	NaN	NaN	NaN	NaN	NaN	NaN	NaN	NaN	NaN	NaN	NaN	NaN	NaN	NaN	NaN	NaN	NaN	NaN	NaN	NaN	NaN	NaN	NaN	NaN	NaN	NaN	NaN	NaN	NaN	NaN	NaN	NaN	NaN	NaN	NaN	NaN	NaN	0	65	NaN	NaN	1.45	144.8	71.9	71.9	0.0353701	0.00129927	0.00129912	0.0075903	0.576621	0.0364993	0.0364993	0.313499	NaN	50.9
P09651-1	HNRNPA1	High	[K].IEVIEIMTDR.[G]	P09651-1 [131-140]	High	High		1	4	3	0	1218.64	0	NaN	NaN	NaN	NaN	NaN	NaN	NaN	NaN	NaN	NaN	NaN	NaN	NaN	NaN	NaN	NaN	NaN	NaN	NaN	NaN	NaN	NaN	NaN	NaN	NaN	NaN	NaN	NaN	NaN	NaN	NaN	NaN	NaN	NaN	NaN	NaN	NaN	NaN	NaN	NaN	NaN	NaN	NaN	NaN	NaN	NaN	NaN	NaN	NaN	NaN	NaN	NaN	NaN	NaN	NaN	NaN	NaN	NaN	NaN	NaN	NaN	NaN	NaN	NaN	NaN	NaN	NaN	NaN	NaN	NaN	NaN	NaN	NaN	NaN	NaN	NaN	NaN	NaN	NaN	NaN	NaN	NaN	NaN	0	131	6.754e-05	0.0008696	1.58	267.1	143.7	143.7	0.0263285	0.00106221	0.00106218	0.00644776	0.0820192	0.00234901	0.00234889	0.0188065	1.49	52.85
P02671-1	FGA	High	[R].IEVLK.[R]	P02671-1 [138-142]	High	n/a		1	1	3	0	601.392	0	NaN	NaN	NaN	NaN	NaN	NaN	NaN	NaN	NaN	NaN	NaN	NaN	NaN	NaN	NaN	NaN	NaN	NaN	NaN	NaN	NaN	NaN	NaN	NaN	NaN	NaN	NaN	NaN	NaN	NaN	NaN	NaN	NaN	NaN	NaN	NaN	NaN	NaN	NaN	NaN	NaN	NaN	NaN	NaN	NaN	NaN	NaN	NaN	NaN	NaN	NaN	NaN	NaN	NaN	NaN	NaN	NaN	NaN	NaN	NaN	NaN	NaN	NaN	NaN	NaN	NaN	NaN	NaN	NaN	NaN	NaN	NaN	NaN	NaN	NaN	NaN	NaN	NaN	NaN	NaN	NaN	NaN	NaN	0	138	NaN	NaN	2.34	495.8	52.3	52.3	0.00458879	0.000157854	0.000157504	0.00112068	0.143507	0.00516855	0.0051682	0.0416283	NaN	25.72
		High	[K].LEVIKGR.[E]		n/a	High		0	3	1	1	814.515	0	NaN	NaN	NaN	NaN	NaN	NaN	NaN	NaN	NaN	NaN	NaN	NaN	NaN	NaN	NaN	NaN	NaN	NaN	NaN	NaN	NaN	NaN	NaN	NaN	NaN	NaN	NaN	NaN	NaN	NaN	NaN	NaN	NaN	NaN	NaN	NaN	NaN	NaN	NaN	NaN	NaN	NaN	NaN	NaN	NaN	NaN	NaN	NaN	NaN	NaN	NaN	NaN	NaN	NaN	NaN	NaN	NaN	NaN	NaN	NaN	NaN	NaN	NaN	NaN	NaN	NaN	NaN	NaN	NaN	NaN	NaN	NaN	NaN	NaN	NaN	NaN	NaN	NaN	NaN	NaN	NaN	NaN	NaN	0	0	0.002814	0.03332	NaN	NaN	NaN	NaN	NaN	NaN	NaN	NaN	NaN	NaN	NaN	NaN	1.58	NaN
Q9UF33-1	EPHA6	High	[R].IVSSIQTLR.[L]	Q9UF33-1 [1015-1023]	n/a	High		1	1	1	0	1016.61	0	NaN	NaN	NaN	NaN	NaN	NaN	NaN	NaN	NaN	NaN	NaN	NaN	NaN	NaN	NaN	NaN	NaN	NaN	NaN	NaN	NaN	NaN	NaN	NaN	NaN	NaN	NaN	NaN	NaN	NaN	NaN	NaN	NaN	NaN	NaN	NaN	NaN	NaN	NaN	NaN	NaN	NaN	NaN	NaN	NaN	NaN	NaN	NaN	NaN	NaN	NaN	NaN	NaN	NaN	NaN	NaN	NaN	NaN	NaN	NaN	NaN	NaN	NaN	NaN	NaN	NaN	NaN	NaN	NaN	NaN	NaN	NaN	NaN	NaN	NaN	NaN	NaN	NaN	NaN	NaN	NaN	NaN	NaN	0	0	0.005552	0.07409	NaN	NaN	NaN	NaN	NaN	NaN	NaN	NaN	NaN	NaN	NaN	NaN	1.13	NaN
Q96KN7-1	RPGRIP1	High	[K].LEVTNILQK.[H]	Q96KN7-1 [443-451]	n/a	High		1	4	3	0	1057.63	0	NaN	NaN	NaN	NaN	NaN	NaN	NaN	NaN	NaN	NaN	NaN	NaN	NaN	NaN	NaN	NaN	NaN	NaN	NaN	NaN	NaN	NaN	NaN	NaN	NaN	NaN	NaN	NaN	NaN	NaN	NaN	NaN	NaN	NaN	NaN	NaN	NaN	NaN	NaN	NaN	NaN	NaN	NaN	NaN	NaN	NaN	NaN	NaN	NaN	NaN	NaN	NaN	NaN	NaN	NaN	NaN	NaN	NaN	NaN	NaN	NaN	NaN	NaN	NaN	NaN	NaN	NaN	NaN	NaN	NaN	NaN	NaN	NaN	NaN	NaN	NaN	NaN	NaN	NaN	NaN	NaN	NaN	NaN	0	0	0.0005891	0.007821	NaN	NaN	NaN	NaN	NaN	NaN	NaN	NaN	NaN	NaN	NaN	NaN	1.91	26.01
P11597-1	CETP	High	[R].LEVVFTALMNSK.[G]	P11597-1 [442-453]	High	n/a		1	1	1	0	1351.73	0	NaN	NaN	NaN	NaN	NaN	NaN	NaN	NaN	NaN	NaN	NaN	NaN	NaN	NaN	NaN	NaN	NaN	NaN	NaN	NaN	NaN	NaN	NaN	NaN	NaN	NaN	NaN	NaN	NaN	NaN	NaN	NaN	NaN	NaN	NaN	NaN	NaN	NaN	NaN	NaN	NaN	NaN	NaN	NaN	NaN	NaN	NaN	NaN	NaN	NaN	NaN	NaN	NaN	NaN	NaN	NaN	NaN	NaN	NaN	NaN	NaN	NaN	NaN	NaN	NaN	NaN	NaN	NaN	NaN	NaN	NaN	NaN	NaN	NaN	NaN	NaN	NaN	NaN	NaN	NaN	NaN	NaN	NaN	0	442	NaN	NaN	1.22	178.7	89.5	89.5	0.0604273	0.00204609	0.00204607	0.0121776	0.704484	0.0534624	0.0534622	0.432536	NaN	NaN
Q9Y266	NUDC	High	[R].LVSSDPEINTK.[K]	Q9Y266 [257-267]	n/a	High		1	1	7	0	1202.63	0	NaN	NaN	NaN	NaN	NaN	NaN	NaN	NaN	NaN	NaN	NaN	NaN	NaN	NaN	NaN	NaN	NaN	NaN	NaN	NaN	NaN	NaN	NaN	NaN	NaN	NaN	NaN	NaN	NaN	NaN	NaN	NaN	NaN	NaN	NaN	NaN	NaN	NaN	NaN	NaN	NaN	NaN	NaN	NaN	NaN	NaN	NaN	NaN	NaN	NaN	NaN	NaN	NaN	NaN	NaN	NaN	NaN	NaN	NaN	NaN	NaN	NaN	NaN	NaN	NaN	NaN	NaN	NaN	NaN	NaN	NaN	NaN	NaN	NaN	NaN	NaN	NaN	NaN	NaN	NaN	NaN	NaN	NaN	0	0	1.912e-06	1.024e-05	NaN	NaN	NaN	NaN	NaN	NaN	NaN	NaN	NaN	NaN	NaN	NaN	2.04	25.46
P05787	KRT8	High	[K].LVSESSDVLPK.[-]	P05787 [473-483]	High	High		1	2	4	0	1173.64	0	NaN	NaN	NaN	NaN	NaN	NaN	NaN	NaN	NaN	NaN	NaN	NaN	NaN	NaN	NaN	NaN	NaN	NaN	NaN	NaN	NaN	NaN	NaN	NaN	NaN	NaN	NaN	NaN	NaN	NaN	NaN	NaN	NaN	NaN	NaN	NaN	NaN	NaN	NaN	NaN	NaN	NaN	NaN	NaN	NaN	NaN	NaN	NaN	NaN	NaN	NaN	NaN	NaN	NaN	NaN	NaN	NaN	NaN	NaN	NaN	NaN	NaN	NaN	NaN	NaN	NaN	NaN	NaN	NaN	NaN	NaN	NaN	NaN	NaN	NaN	NaN	NaN	NaN	NaN	NaN	NaN	NaN	NaN	0	0	0.0009272	0.01396	1.14	163.5	31.1	31.1	0.0729893	0.00252846	0.002528	0.0152022	0.744688	0.0618676	0.0618675	0.48166	1.02	33.65
P12081-2	HARS	High	[K].LVSELWDAGIK.[A]	P12081-2 [387-397]	High	High		1	4	4	0	1230.67	0	NaN	NaN	NaN	NaN	NaN	NaN	NaN	NaN	NaN	NaN	NaN	NaN	NaN	NaN	NaN	NaN	NaN	NaN	NaN	NaN	NaN	NaN	NaN	NaN	NaN	NaN	NaN	NaN	NaN	NaN	NaN	NaN	NaN	NaN	NaN	NaN	NaN	NaN	NaN	NaN	NaN	NaN	NaN	NaN	NaN	NaN	NaN	NaN	NaN	NaN	NaN	NaN	NaN	NaN	NaN	NaN	NaN	NaN	NaN	NaN	NaN	NaN	NaN	NaN	NaN	NaN	NaN	NaN	NaN	NaN	NaN	NaN	NaN	NaN	NaN	NaN	NaN	NaN	NaN	NaN	NaN	NaN	NaN	0	387	3.826e-05	0.000617	2.78	422.1	122.9	122.9	0.00165038	4.94255e-05	4.94249e-05	0.000276363	0.0131835	0.000375414	0.000375399	0.00352835	2.43	52.95
Q9NZM1	MYOF	High	[R].LVRK.[R]	Q9NZM1 [1023-1026]	High	n/a		1	1	2	1	515.366	0	NaN	NaN	NaN	NaN	NaN	NaN	NaN	NaN	NaN	NaN	NaN	NaN	NaN	NaN	NaN	NaN	NaN	NaN	NaN	NaN	NaN	NaN	NaN	NaN	NaN	NaN	NaN	NaN	NaN	NaN	NaN	NaN	NaN	NaN	NaN	NaN	NaN	NaN	NaN	NaN	NaN	NaN	NaN	NaN	NaN	NaN	NaN	NaN	NaN	NaN	NaN	NaN	NaN	NaN	NaN	NaN	NaN	NaN	NaN	NaN	NaN	NaN	NaN	NaN	NaN	NaN	NaN	NaN	NaN	NaN	NaN	NaN	NaN	NaN	NaN	NaN	NaN	NaN	NaN	NaN	NaN	NaN	NaN	0	1023	NaN	NaN	1.68	235.5	235.5	235.5	0.0207259	0.000813757	0.000813749	0.00497801	0.440376	0.0236179	0.0236178	0.203928	NaN	15.83
Q08345-1	DDR1	High	[R].LVRFYPR.[A]	Q08345-1 [163-169]	High	n/a		1	1	1	1	950.557	0	NaN	NaN	NaN	NaN	NaN	NaN	NaN	NaN	NaN	NaN	NaN	NaN	NaN	NaN	NaN	NaN	NaN	NaN	NaN	NaN	NaN	NaN	NaN	NaN	NaN	NaN	NaN	NaN	NaN	NaN	NaN	NaN	NaN	NaN	NaN	NaN	NaN	NaN	NaN	NaN	NaN	NaN	NaN	NaN	NaN	NaN	NaN	NaN	NaN	NaN	NaN	NaN	NaN	NaN	NaN	NaN	NaN	NaN	NaN	NaN	NaN	NaN	NaN	NaN	NaN	NaN	NaN	NaN	NaN	NaN	NaN	NaN	NaN	NaN	NaN	NaN	NaN	NaN	NaN	NaN	NaN	NaN	NaN	0	163	NaN	NaN	0.89	221.2	14.8	14.8	0.128656	0.00505079	0.00505076	0.0320866	0.845257	0.0941234	0.0941233	0.619609	NaN	40.68
P17655-1	CAPN2	High	[R].LFAQLAGEDAEISAFELQTILR.[R]	P17655-1 [537-558]	High	n/a		1	1	1	0	2435.28	0	NaN	NaN	NaN	NaN	NaN	NaN	NaN	NaN	NaN	NaN	NaN	NaN	NaN	NaN	NaN	NaN	NaN	NaN	NaN	NaN	NaN	NaN	NaN	NaN	NaN	NaN	NaN	NaN	NaN	NaN	NaN	NaN	NaN	NaN	NaN	NaN	NaN	NaN	NaN	NaN	NaN	NaN	NaN	NaN	NaN	NaN	NaN	NaN	NaN	NaN	NaN	NaN	NaN	NaN	NaN	NaN	NaN	NaN	NaN	NaN	NaN	NaN	NaN	NaN	NaN	NaN	NaN	NaN	NaN	NaN	NaN	NaN	NaN	NaN	NaN	NaN	NaN	NaN	NaN	NaN	NaN	NaN	NaN	0	537	NaN	NaN	0.98	66.8	66.8	66.8	0.105204	0.00409039	0.00409039	0.0256417	0.81313	0.0799793	0.0799793	0.569371	NaN	68.12
P12110;P12110-2	COL6A2	High	[R].LFAVAPNQNLK.[E]	P12110 [187-197];P12110-2 [187-197]	High	High		2	3	11	0	1214.69	0	NaN	NaN	NaN	NaN	NaN	NaN	NaN	NaN	NaN	NaN	NaN	NaN	NaN	NaN	NaN	NaN	NaN	NaN	NaN	NaN	NaN	NaN	NaN	NaN	NaN	NaN	NaN	NaN	NaN	NaN	NaN	NaN	NaN	NaN	NaN	NaN	NaN	NaN	NaN	NaN	NaN	NaN	NaN	NaN	NaN	NaN	NaN	NaN	NaN	NaN	NaN	NaN	NaN	NaN	NaN	NaN	NaN	NaN	NaN	NaN	NaN	NaN	NaN	NaN	NaN	NaN	NaN	NaN	NaN	NaN	NaN	NaN	NaN	NaN	NaN	NaN	NaN	NaN	NaN	NaN	NaN	NaN	NaN	0	187	9.173e-06	3.095e-05	3.06	461.6	245.2	245.2	0.000872748	1.61438e-05	1.61235e-05	0.000165831	0.00273255	3.06608e-05	3.06319e-05	0.000362169	2.82	40.51
O75326-1	SEMA7A	High	[R].IFAVWKGHVGQDR.[V]	O75326-1 [54-66]	High	n/a		1	1	1	1	1512.81	0	NaN	NaN	NaN	NaN	NaN	NaN	NaN	NaN	NaN	NaN	NaN	NaN	NaN	NaN	NaN	NaN	NaN	NaN	NaN	NaN	NaN	NaN	NaN	NaN	NaN	NaN	NaN	NaN	NaN	NaN	NaN	NaN	NaN	NaN	NaN	NaN	NaN	NaN	NaN	NaN	NaN	NaN	NaN	NaN	NaN	NaN	NaN	NaN	NaN	NaN	NaN	NaN	NaN	NaN	NaN	NaN	NaN	NaN	NaN	NaN	NaN	NaN	NaN	NaN	NaN	NaN	NaN	NaN	NaN	NaN	NaN	NaN	NaN	NaN	NaN	NaN	NaN	NaN	NaN	NaN	NaN	NaN	NaN	0	54	NaN	NaN	0.63	122.5	78.5	78.5	0.235093	0.00992156	0.00992153	0.0703334	0.919094	0.130786	0.130786	0.715586	NaN	49.26
P04040	CAT	High	[R].LFAYPDTHR.[H]	P04040 [355-363]	High	High		1	1	5	0	1119.56	0	NaN	NaN	NaN	NaN	NaN	NaN	NaN	NaN	NaN	NaN	NaN	NaN	NaN	NaN	NaN	NaN	NaN	NaN	NaN	NaN	NaN	NaN	NaN	NaN	NaN	NaN	NaN	NaN	NaN	NaN	NaN	NaN	NaN	NaN	NaN	NaN	NaN	NaN	NaN	NaN	NaN	NaN	NaN	NaN	NaN	NaN	NaN	NaN	NaN	NaN	NaN	NaN	NaN	NaN	NaN	NaN	NaN	NaN	NaN	NaN	NaN	NaN	NaN	NaN	NaN	NaN	NaN	NaN	NaN	NaN	NaN	NaN	NaN	NaN	NaN	NaN	NaN	NaN	NaN	NaN	NaN	NaN	NaN	0	355	0.001441	0.02119	2.88	373.8	235.4	235.4	0.00132843	3.92965e-05	3.91344e-05	0.000199952	0.0459376	0.00113209	0.00113206	0.00998354	1.81	30.54
P49913	CAMP	High	[R].IVQRIK.[D]	P49913 [153-158]	High	n/a		1	1	1	1	756.509	0	NaN	NaN	NaN	NaN	NaN	NaN	NaN	NaN	NaN	NaN	NaN	NaN	NaN	NaN	NaN	NaN	NaN	NaN	NaN	NaN	NaN	NaN	NaN	NaN	NaN	NaN	NaN	NaN	NaN	NaN	NaN	NaN	NaN	NaN	NaN	NaN	NaN	NaN	NaN	NaN	NaN	NaN	NaN	NaN	NaN	NaN	NaN	NaN	NaN	NaN	NaN	NaN	NaN	NaN	NaN	NaN	NaN	NaN	NaN	NaN	NaN	NaN	NaN	NaN	NaN	NaN	NaN	NaN	NaN	NaN	NaN	NaN	NaN	NaN	NaN	NaN	NaN	NaN	NaN	NaN	NaN	NaN	NaN	0	153	NaN	NaN	1.39	227.2	14	14	0.0404127	0.00146734	0.00146731	0.00853645	0.609915	0.0405309	0.0405308	0.343997	NaN	NaN
Q9Y490	TLN1	High	[K].LVQRLEHAAK.[Q]	Q9Y490 [913-922]	High	Low		1	1	1	1	1164.68	0	NaN	NaN	NaN	NaN	NaN	NaN	NaN	NaN	NaN	NaN	NaN	NaN	NaN	NaN	NaN	NaN	NaN	NaN	NaN	NaN	NaN	NaN	NaN	NaN	NaN	NaN	NaN	NaN	NaN	NaN	NaN	NaN	NaN	NaN	NaN	NaN	NaN	NaN	NaN	NaN	NaN	NaN	NaN	NaN	NaN	NaN	NaN	NaN	NaN	NaN	NaN	NaN	NaN	NaN	NaN	NaN	NaN	NaN	NaN	NaN	NaN	NaN	NaN	NaN	NaN	NaN	NaN	NaN	NaN	NaN	NaN	NaN	NaN	NaN	NaN	NaN	NaN	NaN	NaN	NaN	NaN	NaN	NaN	0	0	0.1383	0.9854	0.64	83.1	69.6	69.6	0.227463	0.00958551	0.0095855	0.0667734	0.915848	0.129005	0.129005	0.711712	0.46	70.97
P14923	JUP	High	[R].LVQLLVK.[A]	P14923 [527-533]	High	n/a		1	1	1	0	812.56	0	NaN	NaN	NaN	NaN	NaN	NaN	NaN	NaN	NaN	NaN	NaN	NaN	NaN	NaN	NaN	NaN	NaN	NaN	NaN	NaN	NaN	NaN	NaN	NaN	NaN	NaN	NaN	NaN	NaN	NaN	NaN	NaN	NaN	NaN	NaN	NaN	NaN	NaN	NaN	NaN	NaN	NaN	NaN	NaN	NaN	NaN	NaN	NaN	NaN	NaN	NaN	NaN	NaN	NaN	NaN	NaN	NaN	NaN	NaN	NaN	NaN	NaN	NaN	NaN	NaN	NaN	NaN	NaN	NaN	NaN	NaN	NaN	NaN	NaN	NaN	NaN	NaN	NaN	NaN	NaN	NaN	NaN	NaN	0	527	NaN	NaN	1.24	231	96.7	96.7	0.0582097	0.00195563	0.00195559	0.0113883	0.254264	0.0105561	0.0105559	0.0865642	NaN	41.61
P15169	CPN1	High	[R].IVQLIQDTR.[I]	P15169 [114-122]	High	High		1	1	19	0	1085.63	0	NaN	NaN	NaN	NaN	NaN	NaN	NaN	NaN	NaN	NaN	NaN	NaN	NaN	NaN	NaN	NaN	NaN	NaN	NaN	NaN	NaN	NaN	NaN	NaN	NaN	NaN	NaN	NaN	NaN	NaN	NaN	NaN	NaN	NaN	NaN	NaN	NaN	NaN	NaN	NaN	NaN	NaN	NaN	NaN	NaN	NaN	NaN	NaN	NaN	NaN	NaN	NaN	NaN	NaN	NaN	NaN	NaN	NaN	NaN	NaN	NaN	NaN	NaN	NaN	NaN	NaN	NaN	NaN	NaN	NaN	NaN	NaN	NaN	NaN	NaN	NaN	NaN	NaN	NaN	NaN	NaN	NaN	NaN	0	114	1.169e-05	5.891e-05	3.5	489.9	207.9	207.9	0.000319054	1.38468e-06	1.28478e-06	9.30189e-05	0.00255397	1.80695e-05	1.78318e-05	0.000330342	2.64	36.73
Q9NZ08-1	ERAP1	High	[K].LVQK.[F]	Q9NZ08-1 [860-863]	High	n/a		1	1	1	0	487.324	0	NaN	NaN	NaN	NaN	NaN	NaN	NaN	NaN	NaN	NaN	NaN	NaN	NaN	NaN	NaN	NaN	NaN	NaN	NaN	NaN	NaN	NaN	NaN	NaN	NaN	NaN	NaN	NaN	NaN	NaN	NaN	NaN	NaN	NaN	NaN	NaN	NaN	NaN	NaN	NaN	NaN	NaN	NaN	NaN	NaN	NaN	NaN	NaN	NaN	NaN	NaN	NaN	NaN	NaN	NaN	NaN	NaN	NaN	NaN	NaN	NaN	NaN	NaN	NaN	NaN	NaN	NaN	NaN	NaN	NaN	NaN	NaN	NaN	NaN	NaN	NaN	NaN	NaN	NaN	NaN	NaN	NaN	NaN	0	860	NaN	NaN	2.27	224.8	224.8	224.8	0.00536645	0.00017724	0.000177121	0.00110746	0.164143	0.00605072	0.0060503	0.0491538	NaN	15.96
Q9GZN4	PRSS22	High	[K].IVQGVQLR.[G]	Q9GZN4 [288-295]	High	High		1	1	4	0	912.563	0	NaN	NaN	NaN	NaN	NaN	NaN	NaN	NaN	NaN	NaN	NaN	NaN	NaN	NaN	NaN	NaN	NaN	NaN	NaN	NaN	NaN	NaN	NaN	NaN	NaN	NaN	NaN	NaN	NaN	NaN	NaN	NaN	NaN	NaN	NaN	NaN	NaN	NaN	NaN	NaN	NaN	NaN	NaN	NaN	NaN	NaN	NaN	NaN	NaN	NaN	NaN	NaN	NaN	NaN	NaN	NaN	NaN	NaN	NaN	NaN	NaN	NaN	NaN	NaN	NaN	NaN	NaN	NaN	NaN	NaN	NaN	NaN	NaN	NaN	NaN	NaN	NaN	NaN	NaN	NaN	NaN	NaN	NaN	0	288	0.0001831	0.002175	1.89	389.1	110.3	110.3	0.0128348	0.000495419	0.000495383	0.00319315	0.0400934	0.000988429	0.000988289	0.0087794	1.68	29.25
Q13867	BLMH	High	[R].LVQFLLMNPANDGGQWDMLVNIVEK.[Y]	Q13867 [132-156]	High	n/a		1	1	1	0	2844.44	0	NaN	NaN	NaN	NaN	NaN	NaN	NaN	NaN	NaN	NaN	NaN	NaN	NaN	NaN	NaN	NaN	NaN	NaN	NaN	NaN	NaN	NaN	NaN	NaN	NaN	NaN	NaN	NaN	NaN	NaN	NaN	NaN	NaN	NaN	NaN	NaN	NaN	NaN	NaN	NaN	NaN	NaN	NaN	NaN	NaN	NaN	NaN	NaN	NaN	NaN	NaN	NaN	NaN	NaN	NaN	NaN	NaN	NaN	NaN	NaN	NaN	NaN	NaN	NaN	NaN	NaN	NaN	NaN	NaN	NaN	NaN	NaN	NaN	NaN	NaN	NaN	NaN	NaN	NaN	NaN	NaN	NaN	NaN	0	132	NaN	NaN	0.74	91.1	91.1	91.1	0.182747	0.00750604	0.007506	0.050205	0.892097	0.114292	0.114292	0.678353	NaN	NaN
P08237-3	PFKM	High	[R].IFANTPDSGCVLGMR.[K]	P08237-3 [771-785]	High	Medium	1xCarbamidomethyl [C10]	1	1	1	0	1637.78	0	NaN	NaN	NaN	NaN	NaN	NaN	NaN	NaN	NaN	NaN	NaN	NaN	NaN	NaN	NaN	NaN	NaN	NaN	NaN	NaN	NaN	NaN	NaN	NaN	NaN	NaN	NaN	NaN	NaN	NaN	NaN	NaN	NaN	NaN	NaN	NaN	NaN	NaN	NaN	NaN	NaN	NaN	NaN	NaN	NaN	NaN	NaN	NaN	NaN	NaN	NaN	NaN	NaN	NaN	NaN	NaN	NaN	NaN	NaN	NaN	NaN	NaN	NaN	NaN	NaN	NaN	NaN	NaN	NaN	NaN	NaN	NaN	NaN	NaN	NaN	NaN	NaN	NaN	NaN	NaN	NaN	NaN	NaN	0	0	0.01156	0.2143	2.08	307.6	180.6	180.6	0.0083071	0.000293788	0.000293776	0.00209455	0.0259728	0.000727663	0.000727557	0.00678638	1.76	NaN
Q9Y2A7-1	NCKAP1	High	[K].LVVENVDVLTQMR.[T]	Q9Y2A7-1 [869-881]	High	High		1	2	3	0	1515.82	0	NaN	NaN	NaN	NaN	NaN	NaN	NaN	NaN	NaN	NaN	NaN	NaN	NaN	NaN	NaN	NaN	NaN	NaN	NaN	NaN	NaN	NaN	NaN	NaN	NaN	NaN	NaN	NaN	NaN	NaN	NaN	NaN	NaN	NaN	NaN	NaN	NaN	NaN	NaN	NaN	NaN	NaN	NaN	NaN	NaN	NaN	NaN	NaN	NaN	NaN	NaN	NaN	NaN	NaN	NaN	NaN	NaN	NaN	NaN	NaN	NaN	NaN	NaN	NaN	NaN	NaN	NaN	NaN	NaN	NaN	NaN	NaN	NaN	NaN	NaN	NaN	NaN	NaN	NaN	NaN	NaN	NaN	NaN	0	869	1.089e-05	3.712e-05	1.79	291.5	172.7	172.7	0.0162228	0.000644598	0.000644394	0.00438336	0.126446	0.00393383	0.00393378	0.031882	2.7	55.03
Q15274	QPRT	High	[K].LFAK.[E]	Q15274 [285-288]	High	n/a		1	1	13	0	478.302	0	NaN	NaN	NaN	NaN	NaN	NaN	NaN	NaN	NaN	NaN	NaN	NaN	NaN	NaN	NaN	NaN	NaN	NaN	NaN	NaN	NaN	NaN	NaN	NaN	NaN	NaN	NaN	NaN	NaN	NaN	NaN	NaN	NaN	NaN	NaN	NaN	NaN	NaN	NaN	NaN	NaN	NaN	NaN	NaN	NaN	NaN	NaN	NaN	NaN	NaN	NaN	NaN	NaN	NaN	NaN	NaN	NaN	NaN	NaN	NaN	NaN	NaN	NaN	NaN	NaN	NaN	NaN	NaN	NaN	NaN	NaN	NaN	NaN	NaN	NaN	NaN	NaN	NaN	NaN	NaN	NaN	NaN	NaN	0	285	NaN	NaN	4.13	384.2	384.2	384.2	7.46633e-05	1.05545e-06	8.12534e-07	5.56948e-05	0.00269562	2.7999e-05	2.79856e-05	0.00031574	NaN	24.85
P80303	NUCB2	High	[K].LEYHQVIQQMEQK.[K]	P80303 [387-399]	High	n/a	1xOxidation [M10]	1	1	1	0	1689.83	0	NaN	NaN	NaN	NaN	NaN	NaN	NaN	NaN	NaN	NaN	NaN	NaN	NaN	NaN	NaN	NaN	NaN	NaN	NaN	NaN	NaN	NaN	NaN	NaN	NaN	NaN	NaN	NaN	NaN	NaN	NaN	NaN	NaN	NaN	NaN	NaN	NaN	NaN	NaN	NaN	NaN	NaN	NaN	NaN	NaN	NaN	NaN	NaN	NaN	NaN	NaN	NaN	NaN	NaN	NaN	NaN	NaN	NaN	NaN	NaN	NaN	NaN	NaN	NaN	NaN	NaN	NaN	NaN	NaN	NaN	NaN	NaN	NaN	NaN	NaN	NaN	NaN	NaN	NaN	NaN	NaN	NaN	NaN	0	387	NaN	NaN	1.3	145.4	34.2	34.2	0.0497658	0.00174714	0.00174693	0.010521	0.660181	0.0475003	0.0475003	0.394655	NaN	NaN
P08603-1	CFH	High	[K].IVSSAMEPDR.[E]	P08603-1 [157-166]	High	n/a		1	1	1	0	1104.54	0	NaN	NaN	NaN	NaN	NaN	NaN	NaN	NaN	NaN	NaN	NaN	NaN	NaN	NaN	NaN	NaN	NaN	NaN	NaN	NaN	NaN	NaN	NaN	NaN	NaN	NaN	NaN	NaN	NaN	NaN	NaN	NaN	NaN	NaN	NaN	NaN	NaN	NaN	NaN	NaN	NaN	NaN	NaN	NaN	NaN	NaN	NaN	NaN	NaN	NaN	NaN	NaN	NaN	NaN	NaN	NaN	NaN	NaN	NaN	NaN	NaN	NaN	NaN	NaN	NaN	NaN	NaN	NaN	NaN	NaN	NaN	NaN	NaN	NaN	NaN	NaN	NaN	NaN	NaN	NaN	NaN	NaN	NaN	0	157	NaN	NaN	0.74	105.7	18.5	18.5	0.182597	0.00750594	0.00750582	0.0502096	0.892	0.114265	0.114265	0.678327	NaN	NaN
O94915-1	FRYL	High	[K].IEVVMAEPLEK.[L]	O94915-1 [32-42]	n/a	High		1	1	4	0	1257.68	0	NaN	NaN	NaN	NaN	NaN	NaN	NaN	NaN	NaN	NaN	NaN	NaN	NaN	NaN	NaN	NaN	NaN	NaN	NaN	NaN	NaN	NaN	NaN	NaN	NaN	NaN	NaN	NaN	NaN	NaN	NaN	NaN	NaN	NaN	NaN	NaN	NaN	NaN	NaN	NaN	NaN	NaN	NaN	NaN	NaN	NaN	NaN	NaN	NaN	NaN	NaN	NaN	NaN	NaN	NaN	NaN	NaN	NaN	NaN	NaN	NaN	NaN	NaN	NaN	NaN	NaN	NaN	NaN	NaN	NaN	NaN	NaN	NaN	NaN	NaN	NaN	NaN	NaN	NaN	NaN	NaN	NaN	NaN	0	0	0.005818	0.07969	NaN	NaN	NaN	NaN	NaN	NaN	NaN	NaN	NaN	NaN	NaN	NaN	0.79	31.52
Q6UB98-1	ANKRD12	High	[R].LEWQLK.[L]	Q6UB98-1 [2021-2026]	n/a	High		1	2	1	0	816.461	0	NaN	NaN	NaN	NaN	NaN	NaN	NaN	NaN	NaN	NaN	NaN	NaN	NaN	NaN	NaN	NaN	NaN	NaN	NaN	NaN	NaN	NaN	NaN	NaN	NaN	NaN	NaN	NaN	NaN	NaN	NaN	NaN	NaN	NaN	NaN	NaN	NaN	NaN	NaN	NaN	NaN	NaN	NaN	NaN	NaN	NaN	NaN	NaN	NaN	NaN	NaN	NaN	NaN	NaN	NaN	NaN	NaN	NaN	NaN	NaN	NaN	NaN	NaN	NaN	NaN	NaN	NaN	NaN	NaN	NaN	NaN	NaN	NaN	NaN	NaN	NaN	NaN	NaN	NaN	NaN	NaN	NaN	NaN	0	0	0.008694	0.1445	NaN	NaN	NaN	NaN	NaN	NaN	NaN	NaN	NaN	NaN	NaN	NaN	0.96	24.01
Q16531	DDB1	High	[R].LVSQEPK.[A]	Q16531 [478-484]	High	Medium		1	1	1	0	800.451	0	NaN	NaN	NaN	NaN	NaN	NaN	NaN	NaN	NaN	NaN	NaN	NaN	NaN	NaN	NaN	NaN	NaN	NaN	NaN	NaN	NaN	NaN	NaN	NaN	NaN	NaN	NaN	NaN	NaN	NaN	NaN	NaN	NaN	NaN	NaN	NaN	NaN	NaN	NaN	NaN	NaN	NaN	NaN	NaN	NaN	NaN	NaN	NaN	NaN	NaN	NaN	NaN	NaN	NaN	NaN	NaN	NaN	NaN	NaN	NaN	NaN	NaN	NaN	NaN	NaN	NaN	NaN	NaN	NaN	NaN	NaN	NaN	NaN	NaN	NaN	NaN	NaN	NaN	NaN	NaN	NaN	NaN	NaN	0	478	0.02332	0.4814	0.76	239.5	6.5	6.5	0.173119	0.00713591	0.00713591	0.0472787	0.512799	0.0289855	0.0289855	0.251022	0.82	46.01
P14868	DARS	High	[R].LEYCEALAMLR.[E]	P14868 [346-356]	n/a	High	1xCarbamidomethyl [C4]	1	2	1	0	1368.67	0	NaN	NaN	NaN	NaN	NaN	NaN	NaN	NaN	NaN	NaN	NaN	NaN	NaN	NaN	NaN	NaN	NaN	NaN	NaN	NaN	NaN	NaN	NaN	NaN	NaN	NaN	NaN	NaN	NaN	NaN	NaN	NaN	NaN	NaN	NaN	NaN	NaN	NaN	NaN	NaN	NaN	NaN	NaN	NaN	NaN	NaN	NaN	NaN	NaN	NaN	NaN	NaN	NaN	NaN	NaN	NaN	NaN	NaN	NaN	NaN	NaN	NaN	NaN	NaN	NaN	NaN	NaN	NaN	NaN	NaN	NaN	NaN	NaN	NaN	NaN	NaN	NaN	NaN	NaN	NaN	NaN	NaN	NaN	0	0	0.003538	0.03987	NaN	NaN	NaN	NaN	NaN	NaN	NaN	NaN	NaN	NaN	NaN	NaN	1.26	57.66
Q8WZ42-12	TTN	High	[R].LVSPDLQLDASVR.[D]	Q8WZ42-12 [19087-19099]	High	n/a		1	1	1	0	1412.77	0	NaN	NaN	NaN	NaN	NaN	NaN	NaN	NaN	NaN	NaN	NaN	NaN	NaN	NaN	NaN	NaN	NaN	NaN	NaN	NaN	NaN	NaN	NaN	NaN	NaN	NaN	NaN	NaN	NaN	NaN	NaN	NaN	NaN	NaN	NaN	NaN	NaN	NaN	NaN	NaN	NaN	NaN	NaN	NaN	NaN	NaN	NaN	NaN	NaN	NaN	NaN	NaN	NaN	NaN	NaN	NaN	NaN	NaN	NaN	NaN	NaN	NaN	NaN	NaN	NaN	NaN	NaN	NaN	NaN	NaN	NaN	NaN	NaN	NaN	NaN	NaN	NaN	NaN	NaN	NaN	NaN	NaN	NaN	0	19087	NaN	NaN	1.16	67.3	8.7	8.7	0.0698922	0.00244291	0.00244284	0.0145718	0.735732	0.0591978	0.0591978	0.465948	NaN	45.62
O00231	PSMD11	High	[R].LVSLYFDTK.[R]	O00231 [133-141]	High	High		1	2	5	0	1085.59	0	NaN	NaN	NaN	NaN	NaN	NaN	NaN	NaN	NaN	NaN	NaN	NaN	NaN	NaN	NaN	NaN	NaN	NaN	NaN	NaN	NaN	NaN	NaN	NaN	NaN	NaN	NaN	NaN	NaN	NaN	NaN	NaN	NaN	NaN	NaN	NaN	NaN	NaN	NaN	NaN	NaN	NaN	NaN	NaN	NaN	NaN	NaN	NaN	NaN	NaN	NaN	NaN	NaN	NaN	NaN	NaN	NaN	NaN	NaN	NaN	NaN	NaN	NaN	NaN	NaN	NaN	NaN	NaN	NaN	NaN	NaN	NaN	NaN	NaN	NaN	NaN	NaN	NaN	NaN	NaN	NaN	NaN	NaN	0	133	0.001346	0.02022	1.67	278.6	102.2	102.2	0.0214347	0.000848076	0.000848001	0.00505805	0.165557	0.00610631	0.00610629	0.0496316	1.36	49.32
O60911	CTSV	High	[K].LVSLSEQNLVDCSRPQGNQGCNGGFMAR.[A]	O60911 [158-185]	High	n/a	2xCarbamidomethyl [C12;C21]	1	1	1	0	3094.43	0	NaN	NaN	NaN	NaN	NaN	NaN	NaN	NaN	NaN	NaN	NaN	NaN	NaN	NaN	NaN	NaN	NaN	NaN	NaN	NaN	NaN	NaN	NaN	NaN	NaN	NaN	NaN	NaN	NaN	NaN	NaN	NaN	NaN	NaN	NaN	NaN	NaN	NaN	NaN	NaN	NaN	NaN	NaN	NaN	NaN	NaN	NaN	NaN	NaN	NaN	NaN	NaN	NaN	NaN	NaN	NaN	NaN	NaN	NaN	NaN	NaN	NaN	NaN	NaN	NaN	NaN	NaN	NaN	NaN	NaN	NaN	NaN	NaN	NaN	NaN	NaN	NaN	NaN	NaN	NaN	NaN	NaN	NaN	0	158	NaN	NaN	8.14	496.2	496.2	496.2	7.18797e-09	6.13132e-10	0	0	2.60201e-07	2.34773e-08	0	0	NaN	NaN
P04114	APOB	High	[K].IVSLIK.[N]	P04114 [4407-4412]	High	n/a		1	1	1	0	672.465	0	NaN	NaN	NaN	NaN	NaN	NaN	NaN	NaN	NaN	NaN	NaN	NaN	NaN	NaN	NaN	NaN	NaN	NaN	NaN	NaN	NaN	NaN	NaN	NaN	NaN	NaN	NaN	NaN	NaN	NaN	NaN	NaN	NaN	NaN	NaN	NaN	NaN	NaN	NaN	NaN	NaN	NaN	NaN	NaN	NaN	NaN	NaN	NaN	NaN	NaN	NaN	NaN	NaN	NaN	NaN	NaN	NaN	NaN	NaN	NaN	NaN	NaN	NaN	NaN	NaN	NaN	NaN	NaN	NaN	NaN	NaN	NaN	NaN	NaN	NaN	NaN	NaN	NaN	NaN	NaN	NaN	NaN	NaN	0	4407	NaN	NaN	2.3	372.7	10.4	10.4	0.00500433	0.00017401	0.000173977	0.00111324	0.154653	0.0056535	0.00565349	0.0456734	NaN	33.71
Q96L93-1	KIF16B	High	[R].LEYEIQQLK.[Q]	Q96L93-1 [1067-1075]	n/a	High		1	5	1	0	1163.63	0	NaN	NaN	NaN	NaN	NaN	NaN	NaN	NaN	NaN	NaN	NaN	NaN	NaN	NaN	NaN	NaN	NaN	NaN	NaN	NaN	NaN	NaN	NaN	NaN	NaN	NaN	NaN	NaN	NaN	NaN	NaN	NaN	NaN	NaN	NaN	NaN	NaN	NaN	NaN	NaN	NaN	NaN	NaN	NaN	NaN	NaN	NaN	NaN	NaN	NaN	NaN	NaN	NaN	NaN	NaN	NaN	NaN	NaN	NaN	NaN	NaN	NaN	NaN	NaN	NaN	NaN	NaN	NaN	NaN	NaN	NaN	NaN	NaN	NaN	NaN	NaN	NaN	NaN	NaN	NaN	NaN	NaN	NaN	0	0	0.007791	0.1234	NaN	NaN	NaN	NaN	NaN	NaN	NaN	NaN	NaN	NaN	NaN	NaN	1.07	NaN
P80303	NUCB2	High	[K].LEYHQVIQQMEQK.[K]	P80303 [387-399]	High	n/a		1	1	2	0	1673.83	0	NaN	NaN	NaN	NaN	NaN	NaN	NaN	NaN	NaN	NaN	NaN	NaN	NaN	NaN	NaN	NaN	NaN	NaN	NaN	NaN	NaN	NaN	NaN	NaN	NaN	NaN	NaN	NaN	NaN	NaN	NaN	NaN	NaN	NaN	NaN	NaN	NaN	NaN	NaN	NaN	NaN	NaN	NaN	NaN	NaN	NaN	NaN	NaN	NaN	NaN	NaN	NaN	NaN	NaN	NaN	NaN	NaN	NaN	NaN	NaN	NaN	NaN	NaN	NaN	NaN	NaN	NaN	NaN	NaN	NaN	NaN	NaN	NaN	NaN	NaN	NaN	NaN	NaN	NaN	NaN	NaN	NaN	NaN	0	387	NaN	NaN	1.86	219.2	73.9	73.9	0.0137246	0.00058709	0.000587062	0.00402026	0.340121	0.0158093	0.0158092	0.135041	NaN	38.02
O75369-8;P21333-2	FLNA;FLNB	High	[K].LVSIDSK.[A]	O75369-8 [94-100];P21333-2 [121-127]	High	High		2	12	4	0	761.44	0	NaN	NaN	NaN	NaN	NaN	NaN	NaN	NaN	NaN	NaN	NaN	NaN	NaN	NaN	NaN	NaN	NaN	NaN	NaN	NaN	NaN	NaN	NaN	NaN	NaN	NaN	NaN	NaN	NaN	NaN	NaN	NaN	NaN	NaN	NaN	NaN	NaN	NaN	NaN	NaN	NaN	NaN	NaN	NaN	NaN	NaN	NaN	NaN	NaN	NaN	NaN	NaN	NaN	NaN	NaN	NaN	NaN	NaN	NaN	NaN	NaN	NaN	NaN	NaN	NaN	NaN	NaN	NaN	NaN	NaN	NaN	NaN	NaN	NaN	NaN	NaN	NaN	NaN	NaN	NaN	NaN	NaN	NaN	0	0	0.005377	0.07021	1.76	237.1	47.1	47.1	0.0175589	0.000704957	0.000704848	0.00456649	0.398793	0.0193015	0.0193014	0.166423	1.01	23.97
P49257	LMAN1	High	[R].LVSGMQHPGSAGGVYETTQHFIDIK.[E]	P49257 [416-440]	High	Low		1	1	1	0	2672.31	0	NaN	NaN	NaN	NaN	NaN	NaN	NaN	NaN	NaN	NaN	NaN	NaN	NaN	NaN	NaN	NaN	NaN	NaN	NaN	NaN	NaN	NaN	NaN	NaN	NaN	NaN	NaN	NaN	NaN	NaN	NaN	NaN	NaN	NaN	NaN	NaN	NaN	NaN	NaN	NaN	NaN	NaN	NaN	NaN	NaN	NaN	NaN	NaN	NaN	NaN	NaN	NaN	NaN	NaN	NaN	NaN	NaN	NaN	NaN	NaN	NaN	NaN	NaN	NaN	NaN	NaN	NaN	NaN	NaN	NaN	NaN	NaN	NaN	NaN	NaN	NaN	NaN	NaN	NaN	NaN	NaN	NaN	NaN	0	0	0.4783	1	2.37	258.4	199.6	199.6	0.00428997	0.000148517	0.000148478	0.00105988	0.0134232	0.000406556	0.00040653	0.00368914	0.18	45.29
P11766	ADH5	High	[K].LVSEYMSK.[K]	P11766 [331-338]	High	High	1xOxidation [M6]	1	1	19	0	972.471	0	NaN	NaN	NaN	NaN	NaN	NaN	NaN	NaN	NaN	NaN	NaN	NaN	NaN	NaN	NaN	NaN	NaN	NaN	NaN	NaN	NaN	NaN	NaN	NaN	NaN	NaN	NaN	NaN	NaN	NaN	NaN	NaN	NaN	NaN	NaN	NaN	NaN	NaN	NaN	NaN	NaN	NaN	NaN	NaN	NaN	NaN	NaN	NaN	NaN	NaN	NaN	NaN	NaN	NaN	NaN	NaN	NaN	NaN	NaN	NaN	NaN	NaN	NaN	NaN	NaN	NaN	NaN	NaN	NaN	NaN	NaN	NaN	NaN	NaN	NaN	NaN	NaN	NaN	NaN	NaN	NaN	NaN	NaN	0	331	0.0008227	0.01231	1.7	230.9	24.6	24.6	0.0200374	0.000803386	0.000803372	0.00487551	0.431774	0.0222629	0.0222628	0.192008	1.29	21.11
P11766	ADH5	High	[K].LVSEYMSK.[K]	P11766 [331-338]	High	n/a		1	1	3	0	956.476	0	NaN	NaN	NaN	NaN	NaN	NaN	NaN	NaN	NaN	NaN	NaN	NaN	NaN	NaN	NaN	NaN	NaN	NaN	NaN	NaN	NaN	NaN	NaN	NaN	NaN	NaN	NaN	NaN	NaN	NaN	NaN	NaN	NaN	NaN	NaN	NaN	NaN	NaN	NaN	NaN	NaN	NaN	NaN	NaN	NaN	NaN	NaN	NaN	NaN	NaN	NaN	NaN	NaN	NaN	NaN	NaN	NaN	NaN	NaN	NaN	NaN	NaN	NaN	NaN	NaN	NaN	NaN	NaN	NaN	NaN	NaN	NaN	NaN	NaN	NaN	NaN	NaN	NaN	NaN	NaN	NaN	NaN	NaN	0	331	NaN	NaN	2.12	236.9	60.3	60.3	0.0076663	0.000262485	0.000262402	0.002012	0.220395	0.00868227	0.00868215	0.0712649	NaN	27.2
P27695	APEX1	High	[R].LEYR.[Q]	P27695 [182-185]	High	n/a		1	1	6	0	580.309	0	NaN	NaN	NaN	NaN	NaN	NaN	NaN	NaN	NaN	NaN	NaN	NaN	NaN	NaN	NaN	NaN	NaN	NaN	NaN	NaN	NaN	NaN	NaN	NaN	NaN	NaN	NaN	NaN	NaN	NaN	NaN	NaN	NaN	NaN	NaN	NaN	NaN	NaN	NaN	NaN	NaN	NaN	NaN	NaN	NaN	NaN	NaN	NaN	NaN	NaN	NaN	NaN	NaN	NaN	NaN	NaN	NaN	NaN	NaN	NaN	NaN	NaN	NaN	NaN	NaN	NaN	NaN	NaN	NaN	NaN	NaN	NaN	NaN	NaN	NaN	NaN	NaN	NaN	NaN	NaN	NaN	NaN	NaN	0	182	NaN	NaN	1.47	237.1	237.1	237.1	0.0336473	0.00124316	0.00124314	0.00739701	0.253873	0.0105423	0.0105422	0.0863975	NaN	26.79
P13804-1	ETFA	High	[K].LEVAPISDIIAIK.[S]	P13804-1 [127-139]	n/a	High		1	2	1	0	1381.83	0	NaN	NaN	NaN	NaN	NaN	NaN	NaN	NaN	NaN	NaN	NaN	NaN	NaN	NaN	NaN	NaN	NaN	NaN	NaN	NaN	NaN	NaN	NaN	NaN	NaN	NaN	NaN	NaN	NaN	NaN	NaN	NaN	NaN	NaN	NaN	NaN	NaN	NaN	NaN	NaN	NaN	NaN	NaN	NaN	NaN	NaN	NaN	NaN	NaN	NaN	NaN	NaN	NaN	NaN	NaN	NaN	NaN	NaN	NaN	NaN	NaN	NaN	NaN	NaN	NaN	NaN	NaN	NaN	NaN	NaN	NaN	NaN	NaN	NaN	NaN	NaN	NaN	NaN	NaN	NaN	NaN	NaN	NaN	0	0	1.526e-05	0.0001767	NaN	NaN	NaN	NaN	NaN	NaN	NaN	NaN	NaN	NaN	NaN	NaN	2.52	NaN
P04114	APOB	High	[K].LEVANMQAELVAK.[P]	P04114 [864-876]	High	n/a	1xOxidation [M6]	1	1	19	0	1431.75	0	NaN	NaN	NaN	NaN	NaN	NaN	NaN	NaN	NaN	NaN	NaN	NaN	NaN	NaN	NaN	NaN	NaN	NaN	NaN	NaN	NaN	NaN	NaN	NaN	NaN	NaN	NaN	NaN	NaN	NaN	NaN	NaN	NaN	NaN	NaN	NaN	NaN	NaN	NaN	NaN	NaN	NaN	NaN	NaN	NaN	NaN	NaN	NaN	NaN	NaN	NaN	NaN	NaN	NaN	NaN	NaN	NaN	NaN	NaN	NaN	NaN	NaN	NaN	NaN	NaN	NaN	NaN	NaN	NaN	NaN	NaN	NaN	NaN	NaN	NaN	NaN	NaN	NaN	NaN	NaN	NaN	NaN	NaN	0	864	NaN	NaN	9.79	652.1	310	310	1.62331e-10	1.59693e-11	0	0	5.87633e-09	5.36139e-10	0	0	NaN	36.1
P04114	APOB	High	[K].LEVANMQAELVAK.[P]	P04114 [864-876]	High	n/a		1	1	8	0	1415.76	0	NaN	NaN	NaN	NaN	NaN	NaN	NaN	NaN	NaN	NaN	NaN	NaN	NaN	NaN	NaN	NaN	NaN	NaN	NaN	NaN	NaN	NaN	NaN	NaN	NaN	NaN	NaN	NaN	NaN	NaN	NaN	NaN	NaN	NaN	NaN	NaN	NaN	NaN	NaN	NaN	NaN	NaN	NaN	NaN	NaN	NaN	NaN	NaN	NaN	NaN	NaN	NaN	NaN	NaN	NaN	NaN	NaN	NaN	NaN	NaN	NaN	NaN	NaN	NaN	NaN	NaN	NaN	NaN	NaN	NaN	NaN	NaN	NaN	NaN	NaN	NaN	NaN	NaN	NaN	NaN	NaN	NaN	NaN	0	864	NaN	NaN	6.64	550.5	324	324	2.27477e-07	1.89595e-08	0	0	8.23452e-06	1.89086e-06	1.69859e-06	7.06165e-05	NaN	47.01
P14151	SELL	High	[K].LWGWTMLCCDFLAHHGTDCWTYHYSEK.[P]	P14151 [20-46]	High	n/a	3xCarbamidomethyl [C8;C19];C9	1	1	1	0	3474.46	0	NaN	NaN	NaN	NaN	NaN	NaN	NaN	NaN	NaN	NaN	NaN	NaN	NaN	NaN	NaN	NaN	NaN	NaN	NaN	NaN	NaN	NaN	NaN	NaN	NaN	NaN	NaN	NaN	NaN	NaN	NaN	NaN	NaN	NaN	NaN	NaN	NaN	NaN	NaN	NaN	NaN	NaN	NaN	NaN	NaN	NaN	NaN	NaN	NaN	NaN	NaN	NaN	NaN	NaN	NaN	NaN	NaN	NaN	NaN	NaN	NaN	NaN	NaN	NaN	NaN	NaN	NaN	NaN	NaN	NaN	NaN	NaN	NaN	NaN	NaN	NaN	NaN	NaN	NaN	NaN	NaN	NaN	NaN	0	20	NaN	NaN	0.86	68.4	68.4	68.4	0.136851	0.00550757	0.00550747	0.0356778	0.736662	0.0596335	0.0596334	0.468569	NaN	NaN
Q8NB37	PDDC1	High	[K].LESIDGAR.[Y]	Q8NB37 [78-85]	n/a	High		1	2	1	0	860.447	0	NaN	NaN	NaN	NaN	NaN	NaN	NaN	NaN	NaN	NaN	NaN	NaN	NaN	NaN	NaN	NaN	NaN	NaN	NaN	NaN	NaN	NaN	NaN	NaN	NaN	NaN	NaN	NaN	NaN	NaN	NaN	NaN	NaN	NaN	NaN	NaN	NaN	NaN	NaN	NaN	NaN	NaN	NaN	NaN	NaN	NaN	NaN	NaN	NaN	NaN	NaN	NaN	NaN	NaN	NaN	NaN	NaN	NaN	NaN	NaN	NaN	NaN	NaN	NaN	NaN	NaN	NaN	NaN	NaN	NaN	NaN	NaN	NaN	NaN	NaN	NaN	NaN	NaN	NaN	NaN	NaN	NaN	NaN	0	0	0.005326	0.06913	NaN	NaN	NaN	NaN	NaN	NaN	NaN	NaN	NaN	NaN	NaN	NaN	1.19	NaN
P11169	SLC2A3	High	[R].LWGTQDVSQDIQEMK.[D]	P11169 [229-243]	High	n/a	1xOxidation [M14]	1	1	1	0	1793.84	0	NaN	NaN	NaN	NaN	NaN	NaN	NaN	NaN	NaN	NaN	NaN	NaN	NaN	NaN	NaN	NaN	NaN	NaN	NaN	NaN	NaN	NaN	NaN	NaN	NaN	NaN	NaN	NaN	NaN	NaN	NaN	NaN	NaN	NaN	NaN	NaN	NaN	NaN	NaN	NaN	NaN	NaN	NaN	NaN	NaN	NaN	NaN	NaN	NaN	NaN	NaN	NaN	NaN	NaN	NaN	NaN	NaN	NaN	NaN	NaN	NaN	NaN	NaN	NaN	NaN	NaN	NaN	NaN	NaN	NaN	NaN	NaN	NaN	NaN	NaN	NaN	NaN	NaN	NaN	NaN	NaN	NaN	NaN	0	229	NaN	NaN	2.41	248.6	152.1	152.1	0.00391016	0.000139815	0.00013981	0.00103801	0.0311223	0.000820144	0.000820066	0.00738452	NaN	43.41
Q96HE7	ERO1L	High	[R].LWGK.[L]	Q96HE7 [399-402]	High	n/a		1	1	12	0	503.298	0	NaN	NaN	NaN	NaN	NaN	NaN	NaN	NaN	NaN	NaN	NaN	NaN	NaN	NaN	NaN	NaN	NaN	NaN	NaN	NaN	NaN	NaN	NaN	NaN	NaN	NaN	NaN	NaN	NaN	NaN	NaN	NaN	NaN	NaN	NaN	NaN	NaN	NaN	NaN	NaN	NaN	NaN	NaN	NaN	NaN	NaN	NaN	NaN	NaN	NaN	NaN	NaN	NaN	NaN	NaN	NaN	NaN	NaN	NaN	NaN	NaN	NaN	NaN	NaN	NaN	NaN	NaN	NaN	NaN	NaN	NaN	NaN	NaN	NaN	NaN	NaN	NaN	NaN	NaN	NaN	NaN	NaN	NaN	0	399	NaN	NaN	3.72	386.2	386.2	386.2	0.00018968	1.38468e-06	1.36546e-06	9.75943e-05	0.00682062	0.000146685	0.000146565	0.00189929	NaN	43.73
Q96AM1	MRGPRF	High	[R].LWEPLR.[V]	Q96AM1 [302-307]	n/a	High		1	1	1	0	813.462	0	NaN	NaN	NaN	NaN	NaN	NaN	NaN	NaN	NaN	NaN	NaN	NaN	NaN	NaN	NaN	NaN	NaN	NaN	NaN	NaN	NaN	NaN	NaN	NaN	NaN	NaN	NaN	NaN	NaN	NaN	NaN	NaN	NaN	NaN	NaN	NaN	NaN	NaN	NaN	NaN	NaN	NaN	NaN	NaN	NaN	NaN	NaN	NaN	NaN	NaN	NaN	NaN	NaN	NaN	NaN	NaN	NaN	NaN	NaN	NaN	NaN	NaN	NaN	NaN	NaN	NaN	NaN	NaN	NaN	NaN	NaN	NaN	NaN	NaN	NaN	NaN	NaN	NaN	NaN	NaN	NaN	NaN	NaN	0	0	0.006966	0.1045	NaN	NaN	NaN	NaN	NaN	NaN	NaN	NaN	NaN	NaN	NaN	NaN	1.44	41.77
P35221-2	CTNNA1	High	[R].LESIISGAALMADSSCTR.[D]	P35221-2 [309-326]	High	n/a	1xCarbamidomethyl [C16]	1	1	1	0	1881.9	0	NaN	NaN	NaN	NaN	NaN	NaN	NaN	NaN	NaN	NaN	NaN	NaN	NaN	NaN	NaN	NaN	NaN	NaN	NaN	NaN	NaN	NaN	NaN	NaN	NaN	NaN	NaN	NaN	NaN	NaN	NaN	NaN	NaN	NaN	NaN	NaN	NaN	NaN	NaN	NaN	NaN	NaN	NaN	NaN	NaN	NaN	NaN	NaN	NaN	NaN	NaN	NaN	NaN	NaN	NaN	NaN	NaN	NaN	NaN	NaN	NaN	NaN	NaN	NaN	NaN	NaN	NaN	NaN	NaN	NaN	NaN	NaN	NaN	NaN	NaN	NaN	NaN	NaN	NaN	NaN	NaN	NaN	NaN	0	309	NaN	NaN	0.67	111.8	5.3	5.3	0.212868	0.00903915	0.00903912	0.0624409	0.858695	0.0981566	0.0981565	0.633652	NaN	NaN
P14314-2	PRKCSH	High	[K].LWEEQLAAAK.[A]	P14314-2 [197-206]	High	High		1	2	17	0	1158.62	0	NaN	NaN	NaN	NaN	NaN	NaN	NaN	NaN	NaN	NaN	NaN	NaN	NaN	NaN	NaN	NaN	NaN	NaN	NaN	NaN	NaN	NaN	NaN	NaN	NaN	NaN	NaN	NaN	NaN	NaN	NaN	NaN	NaN	NaN	NaN	NaN	NaN	NaN	NaN	NaN	NaN	NaN	NaN	NaN	NaN	NaN	NaN	NaN	NaN	NaN	NaN	NaN	NaN	NaN	NaN	NaN	NaN	NaN	NaN	NaN	NaN	NaN	NaN	NaN	NaN	NaN	NaN	NaN	NaN	NaN	NaN	NaN	NaN	NaN	NaN	NaN	NaN	NaN	NaN	NaN	NaN	NaN	NaN	0	0	1.169e-05	5.093e-05	2.6	331.2	166.8	166.8	0.00250698	7.54614e-05	7.54192e-05	0.000450096	0.019999	0.000566019	0.000565997	0.00516654	1.61	40.24
Q03405	PLAUR	High	[R].LWEEGEELELVEK.[S]	Q03405 [53-65]	Medium	High		1	3	2	0	1602.79	0	NaN	NaN	NaN	NaN	NaN	NaN	NaN	NaN	NaN	NaN	NaN	NaN	NaN	NaN	NaN	NaN	NaN	NaN	NaN	NaN	NaN	NaN	NaN	NaN	NaN	NaN	NaN	NaN	NaN	NaN	NaN	NaN	NaN	NaN	NaN	NaN	NaN	NaN	NaN	NaN	NaN	NaN	NaN	NaN	NaN	NaN	NaN	NaN	NaN	NaN	NaN	NaN	NaN	NaN	NaN	NaN	NaN	NaN	NaN	NaN	NaN	NaN	NaN	NaN	NaN	NaN	NaN	NaN	NaN	NaN	NaN	NaN	NaN	NaN	NaN	NaN	NaN	NaN	NaN	NaN	NaN	NaN	NaN	0	0	1.912e-06	8.826e-07	0.29	127.1	26.3	26.3	0.514775	0.0238402	0.0238401	0.210986	0.947739	0.155701	0.1557	0.757174	2.48	52.9
P61964	WDR5	High	[K].IWDVSSGK.[C]	P61964 [113-120]	n/a	High		1	1	1	0	891.457	0	NaN	NaN	NaN	NaN	NaN	NaN	NaN	NaN	NaN	NaN	NaN	NaN	NaN	NaN	NaN	NaN	NaN	NaN	NaN	NaN	NaN	NaN	NaN	NaN	NaN	NaN	NaN	NaN	NaN	NaN	NaN	NaN	NaN	NaN	NaN	NaN	NaN	NaN	NaN	NaN	NaN	NaN	NaN	NaN	NaN	NaN	NaN	NaN	NaN	NaN	NaN	NaN	NaN	NaN	NaN	NaN	NaN	NaN	NaN	NaN	NaN	NaN	NaN	NaN	NaN	NaN	NaN	NaN	NaN	NaN	NaN	NaN	NaN	NaN	NaN	NaN	NaN	NaN	NaN	NaN	NaN	NaN	NaN	0	0	0.00298	0.0347	NaN	NaN	NaN	NaN	NaN	NaN	NaN	NaN	NaN	NaN	NaN	NaN	0.96	23.93
P35221-2	CTNNA1	High	[R].LESIISGAALMADSSCTR.[D]	P35221-2 [309-326]	High	n/a	1xCarbamidomethyl [C16];1xOxidation [M11]	1	1	1	0	1897.9	0	NaN	NaN	NaN	NaN	NaN	NaN	NaN	NaN	NaN	NaN	NaN	NaN	NaN	NaN	NaN	NaN	NaN	NaN	NaN	NaN	NaN	NaN	NaN	NaN	NaN	NaN	NaN	NaN	NaN	NaN	NaN	NaN	NaN	NaN	NaN	NaN	NaN	NaN	NaN	NaN	NaN	NaN	NaN	NaN	NaN	NaN	NaN	NaN	NaN	NaN	NaN	NaN	NaN	NaN	NaN	NaN	NaN	NaN	NaN	NaN	NaN	NaN	NaN	NaN	NaN	NaN	NaN	NaN	NaN	NaN	NaN	NaN	NaN	NaN	NaN	NaN	NaN	NaN	NaN	NaN	NaN	NaN	NaN	0	309	NaN	NaN	1.4	147.4	104.3	104.3	0.0398147	0.00143713	0.00143706	0.00843384	0.29654	0.0132023	0.0132022	0.111876	NaN	53.67
O00322-2	UPK1A	High	[R].LWDR.[V]	O00322-2 [149-152]	High	n/a		1	1	2	0	589.309	0	NaN	NaN	NaN	NaN	NaN	NaN	NaN	NaN	NaN	NaN	NaN	NaN	NaN	NaN	NaN	NaN	NaN	NaN	NaN	NaN	NaN	NaN	NaN	NaN	NaN	NaN	NaN	NaN	NaN	NaN	NaN	NaN	NaN	NaN	NaN	NaN	NaN	NaN	NaN	NaN	NaN	NaN	NaN	NaN	NaN	NaN	NaN	NaN	NaN	NaN	NaN	NaN	NaN	NaN	NaN	NaN	NaN	NaN	NaN	NaN	NaN	NaN	NaN	NaN	NaN	NaN	NaN	NaN	NaN	NaN	NaN	NaN	NaN	NaN	NaN	NaN	NaN	NaN	NaN	NaN	NaN	NaN	NaN	0	149	NaN	NaN	2	316.5	316.5	316.5	0.00994691	0.000394058	0.000394038	0.002711	0.0783805	0.00221989	0.00221958	0.0176695	NaN	44.95
P63244	GNB2L1	High	[R].LWDLTTGTTTR.[R]	P63244 [89-99]	High	High		1	1	2	0	1264.65	0	NaN	NaN	NaN	NaN	NaN	NaN	NaN	NaN	NaN	NaN	NaN	NaN	NaN	NaN	NaN	NaN	NaN	NaN	NaN	NaN	NaN	NaN	NaN	NaN	NaN	NaN	NaN	NaN	NaN	NaN	NaN	NaN	NaN	NaN	NaN	NaN	NaN	NaN	NaN	NaN	NaN	NaN	NaN	NaN	NaN	NaN	NaN	NaN	NaN	NaN	NaN	NaN	NaN	NaN	NaN	NaN	NaN	NaN	NaN	NaN	NaN	NaN	NaN	NaN	NaN	NaN	NaN	NaN	NaN	NaN	NaN	NaN	NaN	NaN	NaN	NaN	NaN	NaN	NaN	NaN	NaN	NaN	NaN	0	89	0.0005222	0.006599	2.03	268.7	160.2	160.2	0.00931015	0.000342238	0.000342212	0.00243333	0.0734393	0.00186305	0.00186293	0.0153189	1.9	45.14
P63244	GNB2L1	High	[K].IWDLEGK.[I]	P63244 [258-264]	High	n/a		1	1	1	0	860.451	0	NaN	NaN	NaN	NaN	NaN	NaN	NaN	NaN	NaN	NaN	NaN	NaN	NaN	NaN	NaN	NaN	NaN	NaN	NaN	NaN	NaN	NaN	NaN	NaN	NaN	NaN	NaN	NaN	NaN	NaN	NaN	NaN	NaN	NaN	NaN	NaN	NaN	NaN	NaN	NaN	NaN	NaN	NaN	NaN	NaN	NaN	NaN	NaN	NaN	NaN	NaN	NaN	NaN	NaN	NaN	NaN	NaN	NaN	NaN	NaN	NaN	NaN	NaN	NaN	NaN	NaN	NaN	NaN	NaN	NaN	NaN	NaN	NaN	NaN	NaN	NaN	NaN	NaN	NaN	NaN	NaN	NaN	NaN	0	258	NaN	NaN	1.3	228.8	49.3	49.3	0.0495676	0.0017461	0.00174527	0.0105275	0.360716	0.0168806	0.0168804	0.144834	NaN	39.5
Q8N9N7	LRRC57	High	[K].IESLPPLLIGK.[F]	Q8N9N7 [50-60]	n/a	High		1	1	7	0	1179.73	0	NaN	NaN	NaN	NaN	NaN	NaN	NaN	NaN	NaN	NaN	NaN	NaN	NaN	NaN	NaN	NaN	NaN	NaN	NaN	NaN	NaN	NaN	NaN	NaN	NaN	NaN	NaN	NaN	NaN	NaN	NaN	NaN	NaN	NaN	NaN	NaN	NaN	NaN	NaN	NaN	NaN	NaN	NaN	NaN	NaN	NaN	NaN	NaN	NaN	NaN	NaN	NaN	NaN	NaN	NaN	NaN	NaN	NaN	NaN	NaN	NaN	NaN	NaN	NaN	NaN	NaN	NaN	NaN	NaN	NaN	NaN	NaN	NaN	NaN	NaN	NaN	NaN	NaN	NaN	NaN	NaN	NaN	NaN	0	0	8.038e-05	0.001004	NaN	NaN	NaN	NaN	NaN	NaN	NaN	NaN	NaN	NaN	NaN	NaN	1.92	57.93
O60494	CUBN	High	[R].LESMDNCPHEFLQVYDGDSSSAFQLGR.[F]	O60494 [521-547]	High	High	1xCarbamidomethyl [C7];1xOxidation [M4]	1	1	2	0	3118.35	0	NaN	NaN	NaN	NaN	NaN	NaN	NaN	NaN	NaN	NaN	NaN	NaN	NaN	NaN	NaN	NaN	NaN	NaN	NaN	NaN	NaN	NaN	NaN	NaN	NaN	NaN	NaN	NaN	NaN	NaN	NaN	NaN	NaN	NaN	NaN	NaN	NaN	NaN	NaN	NaN	NaN	NaN	NaN	NaN	NaN	NaN	NaN	NaN	NaN	NaN	NaN	NaN	NaN	NaN	NaN	NaN	NaN	NaN	NaN	NaN	NaN	NaN	NaN	NaN	NaN	NaN	NaN	NaN	NaN	NaN	NaN	NaN	NaN	NaN	NaN	NaN	NaN	NaN	NaN	NaN	NaN	NaN	NaN	0	521	1.912e-06	2.26e-14	11.29	641.7	641.7	641.7	5.07312e-12	5.97785e-13	0	0	1.83645e-10	2.06864e-11	0	0	5.48	NaN
Q15262-3	PTPRK	High	[K].LWHLDPDTEYEIR.[V]	Q15262-3 [350-362]	High	n/a		1	1	1	0	1686.81	0	NaN	NaN	NaN	NaN	NaN	NaN	NaN	NaN	NaN	NaN	NaN	NaN	NaN	NaN	NaN	NaN	NaN	NaN	NaN	NaN	NaN	NaN	NaN	NaN	NaN	NaN	NaN	NaN	NaN	NaN	NaN	NaN	NaN	NaN	NaN	NaN	NaN	NaN	NaN	NaN	NaN	NaN	NaN	NaN	NaN	NaN	NaN	NaN	NaN	NaN	NaN	NaN	NaN	NaN	NaN	NaN	NaN	NaN	NaN	NaN	NaN	NaN	NaN	NaN	NaN	NaN	NaN	NaN	NaN	NaN	NaN	NaN	NaN	NaN	NaN	NaN	NaN	NaN	NaN	NaN	NaN	NaN	NaN	0	350	NaN	NaN	0.79	195.6	49.5	49.5	0.163698	0.00679398	0.00679398	0.0449472	0.792989	0.0714318	0.0714317	0.530827	NaN	35.67
Q96BH3	ELSPBP1	High	[K].LWCPTTENMDK.[D]	Q96BH3 [151-161]	High	n/a	1xCarbamidomethyl [C3];1xOxidation [M9]	1	1	1	0	1410.6	0	NaN	NaN	NaN	NaN	NaN	NaN	NaN	NaN	NaN	NaN	NaN	NaN	NaN	NaN	NaN	NaN	NaN	NaN	NaN	NaN	NaN	NaN	NaN	NaN	NaN	NaN	NaN	NaN	NaN	NaN	NaN	NaN	NaN	NaN	NaN	NaN	NaN	NaN	NaN	NaN	NaN	NaN	NaN	NaN	NaN	NaN	NaN	NaN	NaN	NaN	NaN	NaN	NaN	NaN	NaN	NaN	NaN	NaN	NaN	NaN	NaN	NaN	NaN	NaN	NaN	NaN	NaN	NaN	NaN	NaN	NaN	NaN	NaN	NaN	NaN	NaN	NaN	NaN	NaN	NaN	NaN	NaN	NaN	0	151	NaN	NaN	2.69	339.5	243.9	243.9	0.00202797	6.75222e-05	6.74953e-05	0.000422249	0.0161902	0.000512837	0.000512457	0.00462633	NaN	31.98
Q7Z442	PKD1L2	High	[K].LWHLLR.[L]	Q7Z442 [2287-2292]	n/a	High		1	2	4	0	837.509	0	NaN	NaN	NaN	NaN	NaN	NaN	NaN	NaN	NaN	NaN	NaN	NaN	NaN	NaN	NaN	NaN	NaN	NaN	NaN	NaN	NaN	NaN	NaN	NaN	NaN	NaN	NaN	NaN	NaN	NaN	NaN	NaN	NaN	NaN	NaN	NaN	NaN	NaN	NaN	NaN	NaN	NaN	NaN	NaN	NaN	NaN	NaN	NaN	NaN	NaN	NaN	NaN	NaN	NaN	NaN	NaN	NaN	NaN	NaN	NaN	NaN	NaN	NaN	NaN	NaN	NaN	NaN	NaN	NaN	NaN	NaN	NaN	NaN	NaN	NaN	NaN	NaN	NaN	NaN	NaN	NaN	NaN	NaN	0	0	0.004264	0.04935	NaN	NaN	NaN	NaN	NaN	NaN	NaN	NaN	NaN	NaN	NaN	NaN	1.25	70.67
		High	[R].LESKDGEIK.[L]		n/a	High		0	2	1	1	1018.54	0	NaN	NaN	NaN	NaN	NaN	NaN	NaN	NaN	NaN	NaN	NaN	NaN	NaN	NaN	NaN	NaN	NaN	NaN	NaN	NaN	NaN	NaN	NaN	NaN	NaN	NaN	NaN	NaN	NaN	NaN	NaN	NaN	NaN	NaN	NaN	NaN	NaN	NaN	NaN	NaN	NaN	NaN	NaN	NaN	NaN	NaN	NaN	NaN	NaN	NaN	NaN	NaN	NaN	NaN	NaN	NaN	NaN	NaN	NaN	NaN	NaN	NaN	NaN	NaN	NaN	NaN	NaN	NaN	NaN	NaN	NaN	NaN	NaN	NaN	NaN	NaN	NaN	NaN	NaN	NaN	NaN	NaN	NaN	0	0	0.009453	0.163	NaN	NaN	NaN	NaN	NaN	NaN	NaN	NaN	NaN	NaN	NaN	NaN	1.42	33.67
Q04609	FOLH1	High	[K].LERDMK.[I]	Q04609 [188-193]	High	n/a	1xOxidation [M5]	1	1	1	1	807.403	0	NaN	NaN	NaN	NaN	NaN	NaN	NaN	NaN	NaN	NaN	NaN	NaN	NaN	NaN	NaN	NaN	NaN	NaN	NaN	NaN	NaN	NaN	NaN	NaN	NaN	NaN	NaN	NaN	NaN	NaN	NaN	NaN	NaN	NaN	NaN	NaN	NaN	NaN	NaN	NaN	NaN	NaN	NaN	NaN	NaN	NaN	NaN	NaN	NaN	NaN	NaN	NaN	NaN	NaN	NaN	NaN	NaN	NaN	NaN	NaN	NaN	NaN	NaN	NaN	NaN	NaN	NaN	NaN	NaN	NaN	NaN	NaN	NaN	NaN	NaN	NaN	NaN	NaN	NaN	NaN	NaN	NaN	NaN	0	188	NaN	NaN	0.88	215.5	62	62	0.132452	0.00526199	0.00526192	0.0336938	0.849575	0.0955028	0.0955026	0.624381	NaN	17.77
		High	[K].LWTLVSEQTR.[V]		n/a	High		0	1	1	0	1232.66	0	NaN	NaN	NaN	NaN	NaN	NaN	NaN	NaN	NaN	NaN	NaN	NaN	NaN	NaN	NaN	NaN	NaN	NaN	NaN	NaN	NaN	NaN	NaN	NaN	NaN	NaN	NaN	NaN	NaN	NaN	NaN	NaN	NaN	NaN	NaN	NaN	NaN	NaN	NaN	NaN	NaN	NaN	NaN	NaN	NaN	NaN	NaN	NaN	NaN	NaN	NaN	NaN	NaN	NaN	NaN	NaN	NaN	NaN	NaN	NaN	NaN	NaN	NaN	NaN	NaN	NaN	NaN	NaN	NaN	NaN	NaN	NaN	NaN	NaN	NaN	NaN	NaN	NaN	NaN	NaN	NaN	NaN	NaN	0	0	0.005996	0.08355	NaN	NaN	NaN	NaN	NaN	NaN	NaN	NaN	NaN	NaN	NaN	NaN	1.18	46.22
Q9HCY8	S100A14	High	[K].LERPVR.[G]	Q9HCY8 [97-102]	High	Medium		1	1	7	0	769.468	0	NaN	NaN	NaN	NaN	NaN	NaN	NaN	NaN	NaN	NaN	NaN	NaN	NaN	NaN	NaN	NaN	NaN	NaN	NaN	NaN	NaN	NaN	NaN	NaN	NaN	NaN	NaN	NaN	NaN	NaN	NaN	NaN	NaN	NaN	NaN	NaN	NaN	NaN	NaN	NaN	NaN	NaN	NaN	NaN	NaN	NaN	NaN	NaN	NaN	NaN	NaN	NaN	NaN	NaN	NaN	NaN	NaN	NaN	NaN	NaN	NaN	NaN	NaN	NaN	NaN	NaN	NaN	NaN	NaN	NaN	NaN	NaN	NaN	NaN	NaN	NaN	NaN	NaN	NaN	NaN	NaN	NaN	NaN	0	0	0.02786	0.5651	1.81	370.2	36.9	36.9	0.0153459	0.000619494	0.000619471	0.00430682	0.119797	0.0037159	0.00371589	0.0297329	1.46	17.49
Q9NQW7-1	XPNPEP1	High	[K].IWTDRPERPCK.[P]	Q9NQW7-1 [154-164]	High	n/a	1xCarbamidomethyl [C10]	1	1	1	0	1457.73	0	NaN	NaN	NaN	NaN	NaN	NaN	NaN	NaN	NaN	NaN	NaN	NaN	NaN	NaN	NaN	NaN	NaN	NaN	NaN	NaN	NaN	NaN	NaN	NaN	NaN	NaN	NaN	NaN	NaN	NaN	NaN	NaN	NaN	NaN	NaN	NaN	NaN	NaN	NaN	NaN	NaN	NaN	NaN	NaN	NaN	NaN	NaN	NaN	NaN	NaN	NaN	NaN	NaN	NaN	NaN	NaN	NaN	NaN	NaN	NaN	NaN	NaN	NaN	NaN	NaN	NaN	NaN	NaN	NaN	NaN	NaN	NaN	NaN	NaN	NaN	NaN	NaN	NaN	NaN	NaN	NaN	NaN	NaN	0	154	NaN	NaN	1.49	230.9	102.4	102.4	0.0322226	0.00121612	0.0012161	0.00718833	0.243835	0.0100133	0.0100132	0.0824013	NaN	NaN
Q86UX2-1	ITIH5	High	[R].LWSYLTTK.[E]	Q86UX2-1 [576-583]	High	High		1	4	10	0	1011.55	0	NaN	NaN	NaN	NaN	NaN	NaN	NaN	NaN	NaN	NaN	NaN	NaN	NaN	NaN	NaN	NaN	NaN	NaN	NaN	NaN	NaN	NaN	NaN	NaN	NaN	NaN	NaN	NaN	NaN	NaN	NaN	NaN	NaN	NaN	NaN	NaN	NaN	NaN	NaN	NaN	NaN	NaN	NaN	NaN	NaN	NaN	NaN	NaN	NaN	NaN	NaN	NaN	NaN	NaN	NaN	NaN	NaN	NaN	NaN	NaN	NaN	NaN	NaN	NaN	NaN	NaN	NaN	NaN	NaN	NaN	NaN	NaN	NaN	NaN	NaN	NaN	NaN	NaN	NaN	NaN	NaN	NaN	NaN	0	576	0.0003332	0.003814	2.23	328.3	107	107	0.00586672	0.000196982	0.000196911	0.0015085	0.176926	0.00652869	0.00652861	0.0528642	1.62	44.39
Q9HCY8	S100A14	High	[K].LERPVRGH.[-]	Q9HCY8 [97-104]	High	Low		1	1	2	1	963.548	0	NaN	NaN	NaN	NaN	NaN	NaN	NaN	NaN	NaN	NaN	NaN	NaN	NaN	NaN	NaN	NaN	NaN	NaN	NaN	NaN	NaN	NaN	NaN	NaN	NaN	NaN	NaN	NaN	NaN	NaN	NaN	NaN	NaN	NaN	NaN	NaN	NaN	NaN	NaN	NaN	NaN	NaN	NaN	NaN	NaN	NaN	NaN	NaN	NaN	NaN	NaN	NaN	NaN	NaN	NaN	NaN	NaN	NaN	NaN	NaN	NaN	NaN	NaN	NaN	NaN	NaN	NaN	NaN	NaN	NaN	NaN	NaN	NaN	NaN	NaN	NaN	NaN	NaN	NaN	NaN	NaN	NaN	NaN	0	97	0.06696	0.8387	0.95	227	16	16	0.111959	0.00438126	0.00438125	0.027231	0.66412	0.0482767	0.0482767	0.400181	0.75	16.43
O00469-2	PLOD2	High	[K].LWSNFWGALSPDGYYAR.[S]	O00469-2 [424-440]	High	n/a		1	1	2	0	2002.94	0	NaN	NaN	NaN	NaN	NaN	NaN	NaN	NaN	NaN	NaN	NaN	NaN	NaN	NaN	NaN	NaN	NaN	NaN	NaN	NaN	NaN	NaN	NaN	NaN	NaN	NaN	NaN	NaN	NaN	NaN	NaN	NaN	NaN	NaN	NaN	NaN	NaN	NaN	NaN	NaN	NaN	NaN	NaN	NaN	NaN	NaN	NaN	NaN	NaN	NaN	NaN	NaN	NaN	NaN	NaN	NaN	NaN	NaN	NaN	NaN	NaN	NaN	NaN	NaN	NaN	NaN	NaN	NaN	NaN	NaN	NaN	NaN	NaN	NaN	NaN	NaN	NaN	NaN	NaN	NaN	NaN	NaN	NaN	0	424	NaN	NaN	1.37	163.2	140.6	140.6	0.0426591	0.00153623	0.00153623	0.00894516	0.315724	0.0145007	0.0145007	0.123627	NaN	37.82
Q6PK18-1	OGFOD3	High	[R].LWQRPWLR.[T]	Q6PK18-1 [38-45]	n/a	High		1	2	3	0	1154.66	0	NaN	NaN	NaN	NaN	NaN	NaN	NaN	NaN	NaN	NaN	NaN	NaN	NaN	NaN	NaN	NaN	NaN	NaN	NaN	NaN	NaN	NaN	NaN	NaN	NaN	NaN	NaN	NaN	NaN	NaN	NaN	NaN	NaN	NaN	NaN	NaN	NaN	NaN	NaN	NaN	NaN	NaN	NaN	NaN	NaN	NaN	NaN	NaN	NaN	NaN	NaN	NaN	NaN	NaN	NaN	NaN	NaN	NaN	NaN	NaN	NaN	NaN	NaN	NaN	NaN	NaN	NaN	NaN	NaN	NaN	NaN	NaN	NaN	NaN	NaN	NaN	NaN	NaN	NaN	NaN	NaN	NaN	NaN	0	0	0.007062	0.1068	NaN	NaN	NaN	NaN	NaN	NaN	NaN	NaN	NaN	NaN	NaN	NaN	1.16	53.2
Q92598	HSPH1	High	[K].LERTPNGPNIDK.[K]	Q92598 [812-823]	High	Medium		1	1	1	1	1353.71	0	NaN	NaN	NaN	NaN	NaN	NaN	NaN	NaN	NaN	NaN	NaN	NaN	NaN	NaN	NaN	NaN	NaN	NaN	NaN	NaN	NaN	NaN	NaN	NaN	NaN	NaN	NaN	NaN	NaN	NaN	NaN	NaN	NaN	NaN	NaN	NaN	NaN	NaN	NaN	NaN	NaN	NaN	NaN	NaN	NaN	NaN	NaN	NaN	NaN	NaN	NaN	NaN	NaN	NaN	NaN	NaN	NaN	NaN	NaN	NaN	NaN	NaN	NaN	NaN	NaN	NaN	NaN	NaN	NaN	NaN	NaN	NaN	NaN	NaN	NaN	NaN	NaN	NaN	NaN	NaN	NaN	NaN	NaN	0	0	0.01789	0.3624	0.64	154.8	71.2	71.2	0.226776	0.00955107	0.00955107	0.0665555	0.646366	0.0447525	0.0447525	0.376252	1.13	19.95
P57078-1	RIPK4	High	[R].LESEVIIR.[V]	P57078-1 [309-316]	n/a	High		1	1	1	0	958.557	0	NaN	NaN	NaN	NaN	NaN	NaN	NaN	NaN	NaN	NaN	NaN	NaN	NaN	NaN	NaN	NaN	NaN	NaN	NaN	NaN	NaN	NaN	NaN	NaN	NaN	NaN	NaN	NaN	NaN	NaN	NaN	NaN	NaN	NaN	NaN	NaN	NaN	NaN	NaN	NaN	NaN	NaN	NaN	NaN	NaN	NaN	NaN	NaN	NaN	NaN	NaN	NaN	NaN	NaN	NaN	NaN	NaN	NaN	NaN	NaN	NaN	NaN	NaN	NaN	NaN	NaN	NaN	NaN	NaN	NaN	NaN	NaN	NaN	NaN	NaN	NaN	NaN	NaN	NaN	NaN	NaN	NaN	NaN	0	0	0.004766	0.05806	NaN	NaN	NaN	NaN	NaN	NaN	NaN	NaN	NaN	NaN	NaN	NaN	1.04	38.74
Q6PJ69	TRIM65	High	[K].LWQNYR.[N]	Q6PJ69 [326-331]	n/a	High		1	1	3	0	879.447	0	NaN	NaN	NaN	NaN	NaN	NaN	NaN	NaN	NaN	NaN	NaN	NaN	NaN	NaN	NaN	NaN	NaN	NaN	NaN	NaN	NaN	NaN	NaN	NaN	NaN	NaN	NaN	NaN	NaN	NaN	NaN	NaN	NaN	NaN	NaN	NaN	NaN	NaN	NaN	NaN	NaN	NaN	NaN	NaN	NaN	NaN	NaN	NaN	NaN	NaN	NaN	NaN	NaN	NaN	NaN	NaN	NaN	NaN	NaN	NaN	NaN	NaN	NaN	NaN	NaN	NaN	NaN	NaN	NaN	NaN	NaN	NaN	NaN	NaN	NaN	NaN	NaN	NaN	NaN	NaN	NaN	NaN	NaN	0	0	0.00302	0.03503	NaN	NaN	NaN	NaN	NaN	NaN	NaN	NaN	NaN	NaN	NaN	NaN	1	28.68
Q96HE7	ERO1L	High	[K].IWNVIYEENCFKPQTIK.[R]	Q96HE7 [199-215]	High	High	1xCarbamidomethyl [C10]	1	1	7	0	2182.1	0	NaN	NaN	NaN	NaN	NaN	NaN	NaN	NaN	NaN	NaN	NaN	NaN	NaN	NaN	NaN	NaN	NaN	NaN	NaN	NaN	NaN	NaN	NaN	NaN	NaN	NaN	NaN	NaN	NaN	NaN	NaN	NaN	NaN	NaN	NaN	NaN	NaN	NaN	NaN	NaN	NaN	NaN	NaN	NaN	NaN	NaN	NaN	NaN	NaN	NaN	NaN	NaN	NaN	NaN	NaN	NaN	NaN	NaN	NaN	NaN	NaN	NaN	NaN	NaN	NaN	NaN	NaN	NaN	NaN	NaN	NaN	NaN	NaN	NaN	NaN	NaN	NaN	NaN	NaN	NaN	NaN	NaN	NaN	0	0	1.912e-06	2.923e-11	8.13	575.2	542.2	542.2	7.33154e-09	6.64108e-10	0	0	2.65398e-07	2.60983e-08	0	0	4.03	51.94
Q96HE7	ERO1L	High	[K].IWNVIYEENCFK.[P]	Q96HE7 [199-210]	High	n/a	1xCarbamidomethyl [C10]	1	1	1	0	1614.76	0	NaN	NaN	NaN	NaN	NaN	NaN	NaN	NaN	NaN	NaN	NaN	NaN	NaN	NaN	NaN	NaN	NaN	NaN	NaN	NaN	NaN	NaN	NaN	NaN	NaN	NaN	NaN	NaN	NaN	NaN	NaN	NaN	NaN	NaN	NaN	NaN	NaN	NaN	NaN	NaN	NaN	NaN	NaN	NaN	NaN	NaN	NaN	NaN	NaN	NaN	NaN	NaN	NaN	NaN	NaN	NaN	NaN	NaN	NaN	NaN	NaN	NaN	NaN	NaN	NaN	NaN	NaN	NaN	NaN	NaN	NaN	NaN	NaN	NaN	NaN	NaN	NaN	NaN	NaN	NaN	NaN	NaN	NaN	0	199	NaN	NaN	0.69	87	87	87	0.202272	0.00871761	0.0087176	0.0601076	0.903601	0.119836	0.119836	0.692674	NaN	70.75
P07686	HEXB	High	[K].LESFYIQK.[V]	P07686 [383-390]	High	n/a		1	1	1	0	1027.55	0	NaN	NaN	NaN	NaN	NaN	NaN	NaN	NaN	NaN	NaN	NaN	NaN	NaN	NaN	NaN	NaN	NaN	NaN	NaN	NaN	NaN	NaN	NaN	NaN	NaN	NaN	NaN	NaN	NaN	NaN	NaN	NaN	NaN	NaN	NaN	NaN	NaN	NaN	NaN	NaN	NaN	NaN	NaN	NaN	NaN	NaN	NaN	NaN	NaN	NaN	NaN	NaN	NaN	NaN	NaN	NaN	NaN	NaN	NaN	NaN	NaN	NaN	NaN	NaN	NaN	NaN	NaN	NaN	NaN	NaN	NaN	NaN	NaN	NaN	NaN	NaN	NaN	NaN	NaN	NaN	NaN	NaN	NaN	0	383	NaN	NaN	1.68	300.3	24.5	24.5	0.0206861	0.000812729	0.00081262	0.00491753	0.439894	0.023603	0.023603	0.203821	NaN	62.84
Q9Y366	IFT52	High	[K].LWITAGPR.[E]	Q9Y366 [55-62]	n/a	High		1	1	2	0	913.525	0	NaN	NaN	NaN	NaN	NaN	NaN	NaN	NaN	NaN	NaN	NaN	NaN	NaN	NaN	NaN	NaN	NaN	NaN	NaN	NaN	NaN	NaN	NaN	NaN	NaN	NaN	NaN	NaN	NaN	NaN	NaN	NaN	NaN	NaN	NaN	NaN	NaN	NaN	NaN	NaN	NaN	NaN	NaN	NaN	NaN	NaN	NaN	NaN	NaN	NaN	NaN	NaN	NaN	NaN	NaN	NaN	NaN	NaN	NaN	NaN	NaN	NaN	NaN	NaN	NaN	NaN	NaN	NaN	NaN	NaN	NaN	NaN	NaN	NaN	NaN	NaN	NaN	NaN	NaN	NaN	NaN	NaN	NaN	0	0	0.00698	0.105	NaN	NaN	NaN	NaN	NaN	NaN	NaN	NaN	NaN	NaN	NaN	NaN	1.14	37.5
O75072	FKTN	High	[K].IESKDPR.[L]	O75072 [140-146]	n/a	High		1	2	2	1	844.452	0	NaN	NaN	NaN	NaN	NaN	NaN	NaN	NaN	NaN	NaN	NaN	NaN	NaN	NaN	NaN	NaN	NaN	NaN	NaN	NaN	NaN	NaN	NaN	NaN	NaN	NaN	NaN	NaN	NaN	NaN	NaN	NaN	NaN	NaN	NaN	NaN	NaN	NaN	NaN	NaN	NaN	NaN	NaN	NaN	NaN	NaN	NaN	NaN	NaN	NaN	NaN	NaN	NaN	NaN	NaN	NaN	NaN	NaN	NaN	NaN	NaN	NaN	NaN	NaN	NaN	NaN	NaN	NaN	NaN	NaN	NaN	NaN	NaN	NaN	NaN	NaN	NaN	NaN	NaN	NaN	NaN	NaN	NaN	0	0	0.004043	0.04587	NaN	NaN	NaN	NaN	NaN	NaN	NaN	NaN	NaN	NaN	NaN	NaN	1.17	20.82
P24752	ACAT1	High	[R].LVQEIR.[Y]	P24752 [22-27]	High	n/a		1	1	1	0	757.457	0	NaN	NaN	NaN	NaN	NaN	NaN	NaN	NaN	NaN	NaN	NaN	NaN	NaN	NaN	NaN	NaN	NaN	NaN	NaN	NaN	NaN	NaN	NaN	NaN	NaN	NaN	NaN	NaN	NaN	NaN	NaN	NaN	NaN	NaN	NaN	NaN	NaN	NaN	NaN	NaN	NaN	NaN	NaN	NaN	NaN	NaN	NaN	NaN	NaN	NaN	NaN	NaN	NaN	NaN	NaN	NaN	NaN	NaN	NaN	NaN	NaN	NaN	NaN	NaN	NaN	NaN	NaN	NaN	NaN	NaN	NaN	NaN	NaN	NaN	NaN	NaN	NaN	NaN	NaN	NaN	NaN	NaN	NaN	0	22	NaN	NaN	0.76	213.7	6.9	6.9	0.173513	0.00715561	0.00715559	0.0474782	0.809303	0.0790576	0.0790576	0.564752	NaN	22.86
Q04828	AKR1C1	High	[K].LWCNSHRPELVRPALER.[S]	Q04828 [85-101]	High	High	1xCarbamidomethyl [C3]	1	1	4	0	2133.11	0	NaN	NaN	NaN	NaN	NaN	NaN	NaN	NaN	NaN	NaN	NaN	NaN	NaN	NaN	NaN	NaN	NaN	NaN	NaN	NaN	NaN	NaN	NaN	NaN	NaN	NaN	NaN	NaN	NaN	NaN	NaN	NaN	NaN	NaN	NaN	NaN	NaN	NaN	NaN	NaN	NaN	NaN	NaN	NaN	NaN	NaN	NaN	NaN	NaN	NaN	NaN	NaN	NaN	NaN	NaN	NaN	NaN	NaN	NaN	NaN	NaN	NaN	NaN	NaN	NaN	NaN	NaN	NaN	NaN	NaN	NaN	NaN	NaN	NaN	NaN	NaN	NaN	NaN	NaN	NaN	NaN	NaN	NaN	0	85	2.214e-05	0.0003575	1.84	227.7	159.2	159.2	0.0144064	0.000604989	0.000604967	0.00419731	0.112656	0.003592	0.0035919	0.0286525	2.25	33.44
P15144	ANPEP	High	[R].IWAR.[P]	P15144 [302-305]	High	n/a		1	1	5	0	545.319	0	NaN	NaN	NaN	NaN	NaN	NaN	NaN	NaN	NaN	NaN	NaN	NaN	NaN	NaN	NaN	NaN	NaN	NaN	NaN	NaN	NaN	NaN	NaN	NaN	NaN	NaN	NaN	NaN	NaN	NaN	NaN	NaN	NaN	NaN	NaN	NaN	NaN	NaN	NaN	NaN	NaN	NaN	NaN	NaN	NaN	NaN	NaN	NaN	NaN	NaN	NaN	NaN	NaN	NaN	NaN	NaN	NaN	NaN	NaN	NaN	NaN	NaN	NaN	NaN	NaN	NaN	NaN	NaN	NaN	NaN	NaN	NaN	NaN	NaN	NaN	NaN	NaN	NaN	NaN	NaN	NaN	NaN	NaN	0	302	NaN	NaN	2.55	285.1	285.1	285.1	0.00279729	8.81647e-05	8.80234e-05	0.000557062	0.0922099	0.00247644	0.00247594	0.0197796	NaN	21.82
Q96FN5	KIF12	High	[R].LETEMLQLQEENRR.[L]	Q96FN5 [378-391]	Medium	High		1	1	2	1	1788.89	0	NaN	NaN	NaN	NaN	NaN	NaN	NaN	NaN	NaN	NaN	NaN	NaN	NaN	NaN	NaN	NaN	NaN	NaN	NaN	NaN	NaN	NaN	NaN	NaN	NaN	NaN	NaN	NaN	NaN	NaN	NaN	NaN	NaN	NaN	NaN	NaN	NaN	NaN	NaN	NaN	NaN	NaN	NaN	NaN	NaN	NaN	NaN	NaN	NaN	NaN	NaN	NaN	NaN	NaN	NaN	NaN	NaN	NaN	NaN	NaN	NaN	NaN	NaN	NaN	NaN	NaN	NaN	NaN	NaN	NaN	NaN	NaN	NaN	NaN	NaN	NaN	NaN	NaN	NaN	NaN	NaN	NaN	NaN	0	0	0.003091	0.03559	0.25	31.5	30.4	30.4	0.561298	0.026964	0.026964	0.245461	0.979278	0.187431	0.187431	0.79546	1.37	36.86
P48509	CD151	High	[K].LETFIQEHLR.[V]	P48509 [212-221]	High	High		1	1	3	0	1285.69	0	NaN	NaN	NaN	NaN	NaN	NaN	NaN	NaN	NaN	NaN	NaN	NaN	NaN	NaN	NaN	NaN	NaN	NaN	NaN	NaN	NaN	NaN	NaN	NaN	NaN	NaN	NaN	NaN	NaN	NaN	NaN	NaN	NaN	NaN	NaN	NaN	NaN	NaN	NaN	NaN	NaN	NaN	NaN	NaN	NaN	NaN	NaN	NaN	NaN	NaN	NaN	NaN	NaN	NaN	NaN	NaN	NaN	NaN	NaN	NaN	NaN	NaN	NaN	NaN	NaN	NaN	NaN	NaN	NaN	NaN	NaN	NaN	NaN	NaN	NaN	NaN	NaN	NaN	NaN	NaN	NaN	NaN	NaN	0	0	0.0008156	0.01215	1.23	256.4	140.1	140.1	0.0584052	0.00195964	0.00195961	0.0114413	0.180649	0.00664619	0.00664618	0.0539374	1.55	NaN
P51991-1	HNRNPA3	High	[K].IETIEVMEDR.[Q]	P51991-1 [152-161]	n/a	High		1	2	1	0	1234.6	0	NaN	NaN	NaN	NaN	NaN	NaN	NaN	NaN	NaN	NaN	NaN	NaN	NaN	NaN	NaN	NaN	NaN	NaN	NaN	NaN	NaN	NaN	NaN	NaN	NaN	NaN	NaN	NaN	NaN	NaN	NaN	NaN	NaN	NaN	NaN	NaN	NaN	NaN	NaN	NaN	NaN	NaN	NaN	NaN	NaN	NaN	NaN	NaN	NaN	NaN	NaN	NaN	NaN	NaN	NaN	NaN	NaN	NaN	NaN	NaN	NaN	NaN	NaN	NaN	NaN	NaN	NaN	NaN	NaN	NaN	NaN	NaN	NaN	NaN	NaN	NaN	NaN	NaN	NaN	NaN	NaN	NaN	NaN	0	0	0.004031	0.04567	NaN	NaN	NaN	NaN	NaN	NaN	NaN	NaN	NaN	NaN	NaN	NaN	1.26	NaN
P32926	DSG3	High	[R].LVVSGADK.[D]	P32926 [235-242]	High	High		1	1	10	0	788.451	0	NaN	NaN	NaN	NaN	NaN	NaN	NaN	NaN	NaN	NaN	NaN	NaN	NaN	NaN	NaN	NaN	NaN	NaN	NaN	NaN	NaN	NaN	NaN	NaN	NaN	NaN	NaN	NaN	NaN	NaN	NaN	NaN	NaN	NaN	NaN	NaN	NaN	NaN	NaN	NaN	NaN	NaN	NaN	NaN	NaN	NaN	NaN	NaN	NaN	NaN	NaN	NaN	NaN	NaN	NaN	NaN	NaN	NaN	NaN	NaN	NaN	NaN	NaN	NaN	NaN	NaN	NaN	NaN	NaN	NaN	NaN	NaN	NaN	NaN	NaN	NaN	NaN	NaN	NaN	NaN	NaN	NaN	NaN	0	235	0.0003979	0.00494	1.91	308.7	103.2	103.2	0.0122974	0.000445493	0.000445343	0.00295753	0.0965037	0.00256479	0.00256464	0.0204171	1.36	21.49
Q5SZK8	FREM2	High	[K].LVVSESENK.[L]	Q5SZK8 [1541-1549]	n/a	High		1	2	1	0	1004.53	0	NaN	NaN	NaN	NaN	NaN	NaN	NaN	NaN	NaN	NaN	NaN	NaN	NaN	NaN	NaN	NaN	NaN	NaN	NaN	NaN	NaN	NaN	NaN	NaN	NaN	NaN	NaN	NaN	NaN	NaN	NaN	NaN	NaN	NaN	NaN	NaN	NaN	NaN	NaN	NaN	NaN	NaN	NaN	NaN	NaN	NaN	NaN	NaN	NaN	NaN	NaN	NaN	NaN	NaN	NaN	NaN	NaN	NaN	NaN	NaN	NaN	NaN	NaN	NaN	NaN	NaN	NaN	NaN	NaN	NaN	NaN	NaN	NaN	NaN	NaN	NaN	NaN	NaN	NaN	NaN	NaN	NaN	NaN	0	0	0.005838	0.08003	NaN	NaN	NaN	NaN	NaN	NaN	NaN	NaN	NaN	NaN	NaN	NaN	0.96	21.26
P07384	CAPN1	High	[R].LETMFR.[F]	P07384 [682-687]	High	n/a		1	1	2	0	796.402	0	NaN	NaN	NaN	NaN	NaN	NaN	NaN	NaN	NaN	NaN	NaN	NaN	NaN	NaN	NaN	NaN	NaN	NaN	NaN	NaN	NaN	NaN	NaN	NaN	NaN	NaN	NaN	NaN	NaN	NaN	NaN	NaN	NaN	NaN	NaN	NaN	NaN	NaN	NaN	NaN	NaN	NaN	NaN	NaN	NaN	NaN	NaN	NaN	NaN	NaN	NaN	NaN	NaN	NaN	NaN	NaN	NaN	NaN	NaN	NaN	NaN	NaN	NaN	NaN	NaN	NaN	NaN	NaN	NaN	NaN	NaN	NaN	NaN	NaN	NaN	NaN	NaN	NaN	NaN	NaN	NaN	NaN	NaN	0	682	NaN	NaN	1.5	257.8	22.8	22.8	0.0316245	0.00120796	0.00120794	0.00708761	0.548195	0.0327723	0.0327722	0.282599	NaN	44.93
Q9NUP9	LIN7C	High	[K].LVVR.[Y]	Q9NUP9 [169-172]	High	n/a		1	1	4	0	486.34	0	NaN	NaN	NaN	NaN	NaN	NaN	NaN	NaN	NaN	NaN	NaN	NaN	NaN	NaN	NaN	NaN	NaN	NaN	NaN	NaN	NaN	NaN	NaN	NaN	NaN	NaN	NaN	NaN	NaN	NaN	NaN	NaN	NaN	NaN	NaN	NaN	NaN	NaN	NaN	NaN	NaN	NaN	NaN	NaN	NaN	NaN	NaN	NaN	NaN	NaN	NaN	NaN	NaN	NaN	NaN	NaN	NaN	NaN	NaN	NaN	NaN	NaN	NaN	NaN	NaN	NaN	NaN	NaN	NaN	NaN	NaN	NaN	NaN	NaN	NaN	NaN	NaN	NaN	NaN	NaN	NaN	NaN	NaN	0	169	NaN	NaN	1.06	162	162	162	0.087603	0.00318721	0.0031872	0.0192561	0.568165	0.0352056	0.0352037	0.303417	NaN	24.71
		High	[R].LVVQSAAPGSK.[G]		n/a	High		0	1	1	0	1056.6	0	NaN	NaN	NaN	NaN	NaN	NaN	NaN	NaN	NaN	NaN	NaN	NaN	NaN	NaN	NaN	NaN	NaN	NaN	NaN	NaN	NaN	NaN	NaN	NaN	NaN	NaN	NaN	NaN	NaN	NaN	NaN	NaN	NaN	NaN	NaN	NaN	NaN	NaN	NaN	NaN	NaN	NaN	NaN	NaN	NaN	NaN	NaN	NaN	NaN	NaN	NaN	NaN	NaN	NaN	NaN	NaN	NaN	NaN	NaN	NaN	NaN	NaN	NaN	NaN	NaN	NaN	NaN	NaN	NaN	NaN	NaN	NaN	NaN	NaN	NaN	NaN	NaN	NaN	NaN	NaN	NaN	NaN	NaN	0	0	0.006749	0.09967	NaN	NaN	NaN	NaN	NaN	NaN	NaN	NaN	NaN	NaN	NaN	NaN	1.26	38.08
P07384	CAPN1	High	[R].LETMFRFFK.[T]	P07384 [682-690]	High	n/a		1	1	1	1	1218.63	0	NaN	NaN	NaN	NaN	NaN	NaN	NaN	NaN	NaN	NaN	NaN	NaN	NaN	NaN	NaN	NaN	NaN	NaN	NaN	NaN	NaN	NaN	NaN	NaN	NaN	NaN	NaN	NaN	NaN	NaN	NaN	NaN	NaN	NaN	NaN	NaN	NaN	NaN	NaN	NaN	NaN	NaN	NaN	NaN	NaN	NaN	NaN	NaN	NaN	NaN	NaN	NaN	NaN	NaN	NaN	NaN	NaN	NaN	NaN	NaN	NaN	NaN	NaN	NaN	NaN	NaN	NaN	NaN	NaN	NaN	NaN	NaN	NaN	NaN	NaN	NaN	NaN	NaN	NaN	NaN	NaN	NaN	NaN	0	682	NaN	NaN	1.27	235.6	80.8	80.8	0.0536853	0.00186268	0.00186263	0.010848	0.677813	0.0499293	0.0499293	0.410639	NaN	37.37
P05787	KRT8	High	[K].IETR.[D]	P05787 [466-469]	High	n/a		1	1	8	0	518.293	0	NaN	NaN	NaN	NaN	NaN	NaN	NaN	NaN	NaN	NaN	NaN	NaN	NaN	NaN	NaN	NaN	NaN	NaN	NaN	NaN	NaN	NaN	NaN	NaN	NaN	NaN	NaN	NaN	NaN	NaN	NaN	NaN	NaN	NaN	NaN	NaN	NaN	NaN	NaN	NaN	NaN	NaN	NaN	NaN	NaN	NaN	NaN	NaN	NaN	NaN	NaN	NaN	NaN	NaN	NaN	NaN	NaN	NaN	NaN	NaN	NaN	NaN	NaN	NaN	NaN	NaN	NaN	NaN	NaN	NaN	NaN	NaN	NaN	NaN	NaN	NaN	NaN	NaN	NaN	NaN	NaN	NaN	NaN	0	466	NaN	NaN	1.84	183.6	183.6	183.6	0.0145695	0.000609006	0.000608942	0.00425706	0.353948	0.016597	0.0165968	0.142413	NaN	20.05
Q5VST9-6	OBSCN	High	[R].LVVQQVGK.[A]	Q5VST9-6 [1223-1230]	High	Low		1	1	6	0	870.541	0	NaN	NaN	NaN	NaN	NaN	NaN	NaN	NaN	NaN	NaN	NaN	NaN	NaN	NaN	NaN	NaN	NaN	NaN	NaN	NaN	NaN	NaN	NaN	NaN	NaN	NaN	NaN	NaN	NaN	NaN	NaN	NaN	NaN	NaN	NaN	NaN	NaN	NaN	NaN	NaN	NaN	NaN	NaN	NaN	NaN	NaN	NaN	NaN	NaN	NaN	NaN	NaN	NaN	NaN	NaN	NaN	NaN	NaN	NaN	NaN	NaN	NaN	NaN	NaN	NaN	NaN	NaN	NaN	NaN	NaN	NaN	NaN	NaN	NaN	NaN	NaN	NaN	NaN	NaN	NaN	NaN	NaN	NaN	0	0	0.1045	0.9418	0.97	111.3	49.5	49.5	0.106302	0.00418903	0.004189	0.0264022	0.644225	0.0443728	0.0443728	0.3729	0.59	33.67
Q9UMY4-1	SNX12	High	[K].IVVPPLPGK.[A]	Q9UMY4-1 [88-96]	n/a	High		1	3	2	0	919.598	0	NaN	NaN	NaN	NaN	NaN	NaN	NaN	NaN	NaN	NaN	NaN	NaN	NaN	NaN	NaN	NaN	NaN	NaN	NaN	NaN	NaN	NaN	NaN	NaN	NaN	NaN	NaN	NaN	NaN	NaN	NaN	NaN	NaN	NaN	NaN	NaN	NaN	NaN	NaN	NaN	NaN	NaN	NaN	NaN	NaN	NaN	NaN	NaN	NaN	NaN	NaN	NaN	NaN	NaN	NaN	NaN	NaN	NaN	NaN	NaN	NaN	NaN	NaN	NaN	NaN	NaN	NaN	NaN	NaN	NaN	NaN	NaN	NaN	NaN	NaN	NaN	NaN	NaN	NaN	NaN	NaN	NaN	NaN	0	0	0.0001902	0.002256	NaN	NaN	NaN	NaN	NaN	NaN	NaN	NaN	NaN	NaN	NaN	NaN	1.47	NaN
P21980	TGM2	High	[K].LVVNFESDK.[L]	P21980 [664-672]	High	n/a		1	1	1	0	1050.55	0	NaN	NaN	NaN	NaN	NaN	NaN	NaN	NaN	NaN	NaN	NaN	NaN	NaN	NaN	NaN	NaN	NaN	NaN	NaN	NaN	NaN	NaN	NaN	NaN	NaN	NaN	NaN	NaN	NaN	NaN	NaN	NaN	NaN	NaN	NaN	NaN	NaN	NaN	NaN	NaN	NaN	NaN	NaN	NaN	NaN	NaN	NaN	NaN	NaN	NaN	NaN	NaN	NaN	NaN	NaN	NaN	NaN	NaN	NaN	NaN	NaN	NaN	NaN	NaN	NaN	NaN	NaN	NaN	NaN	NaN	NaN	NaN	NaN	NaN	NaN	NaN	NaN	NaN	NaN	NaN	NaN	NaN	NaN	0	664	NaN	NaN	0.67	215.9	35	35	0.214304	0.00908025	0.00908022	0.0629607	0.617212	0.04139	0.04139	0.350191	NaN	37.34
Q5D862	FLG2	High	[R].LETTHGQTGDTTR.[H]	Q5D862 [2294-2306]	High	n/a		1	1	1	0	1416.67	0	NaN	NaN	NaN	NaN	NaN	NaN	NaN	NaN	NaN	NaN	NaN	NaN	NaN	NaN	NaN	NaN	NaN	NaN	NaN	NaN	NaN	NaN	NaN	NaN	NaN	NaN	NaN	NaN	NaN	NaN	NaN	NaN	NaN	NaN	NaN	NaN	NaN	NaN	NaN	NaN	NaN	NaN	NaN	NaN	NaN	NaN	NaN	NaN	NaN	NaN	NaN	NaN	NaN	NaN	NaN	NaN	NaN	NaN	NaN	NaN	NaN	NaN	NaN	NaN	NaN	NaN	NaN	NaN	NaN	NaN	NaN	NaN	NaN	NaN	NaN	NaN	NaN	NaN	NaN	NaN	NaN	NaN	NaN	0	2294	NaN	NaN	2.07	173.1	120.1	120.1	0.00845847	0.000302098	0.000302095	0.00215689	0.238318	0.00973665	0.00973655	0.0802054	NaN	NaN
P03951	F11	High	[K].LETTVNYTDSQRPICLPSK.[G]	P03951 [486-504]	High	n/a	1xCarbamidomethyl [C15]	1	1	1	0	2222.11	0	NaN	NaN	NaN	NaN	NaN	NaN	NaN	NaN	NaN	NaN	NaN	NaN	NaN	NaN	NaN	NaN	NaN	NaN	NaN	NaN	NaN	NaN	NaN	NaN	NaN	NaN	NaN	NaN	NaN	NaN	NaN	NaN	NaN	NaN	NaN	NaN	NaN	NaN	NaN	NaN	NaN	NaN	NaN	NaN	NaN	NaN	NaN	NaN	NaN	NaN	NaN	NaN	NaN	NaN	NaN	NaN	NaN	NaN	NaN	NaN	NaN	NaN	NaN	NaN	NaN	NaN	NaN	NaN	NaN	NaN	NaN	NaN	NaN	NaN	NaN	NaN	NaN	NaN	NaN	NaN	NaN	NaN	NaN	0	486	NaN	NaN	7.19	490.8	439.4	439.4	6.38504e-08	5.44977e-09	0	0	2.31135e-06	2.18042e-07	0	0	NaN	NaN
P20073-1	ANXA7	High	[R].IVVTR.[S]	P20073-1 [442-446]	High	n/a		1	1	3	0	587.388	0	NaN	NaN	NaN	NaN	NaN	NaN	NaN	NaN	NaN	NaN	NaN	NaN	NaN	NaN	NaN	NaN	NaN	NaN	NaN	NaN	NaN	NaN	NaN	NaN	NaN	NaN	NaN	NaN	NaN	NaN	NaN	NaN	NaN	NaN	NaN	NaN	NaN	NaN	NaN	NaN	NaN	NaN	NaN	NaN	NaN	NaN	NaN	NaN	NaN	NaN	NaN	NaN	NaN	NaN	NaN	NaN	NaN	NaN	NaN	NaN	NaN	NaN	NaN	NaN	NaN	NaN	NaN	NaN	NaN	NaN	NaN	NaN	NaN	NaN	NaN	NaN	NaN	NaN	NaN	NaN	NaN	NaN	NaN	0	442	NaN	NaN	1.63	274.1	13.2	13.2	0.0232417	0.000904259	0.000904249	0.00541964	0.46937	0.0254015	0.0254015	0.219342	NaN	19.91
O60271	SPAG9	High	[K].LWCAVGVNLSGGK.[T]	O60271 [687-699]	High	High	1xCarbamidomethyl [C3]	1	6	5	0	1360.7	0	NaN	NaN	NaN	NaN	NaN	NaN	NaN	NaN	NaN	NaN	NaN	NaN	NaN	NaN	NaN	NaN	NaN	NaN	NaN	NaN	NaN	NaN	NaN	NaN	NaN	NaN	NaN	NaN	NaN	NaN	NaN	NaN	NaN	NaN	NaN	NaN	NaN	NaN	NaN	NaN	NaN	NaN	NaN	NaN	NaN	NaN	NaN	NaN	NaN	NaN	NaN	NaN	NaN	NaN	NaN	NaN	NaN	NaN	NaN	NaN	NaN	NaN	NaN	NaN	NaN	NaN	NaN	NaN	NaN	NaN	NaN	NaN	NaN	NaN	NaN	NaN	NaN	NaN	NaN	NaN	NaN	NaN	NaN	0	687	1.912e-06	4.231e-07	3.42	347.1	185.4	185.4	0.000377956	2.50705e-06	2.47542e-06	0.000133559	0.0135025	0.000422288	0.000422277	0.00379292	2.84	48.7
Q9HAB8-1	PPCS	High	[K].LETDPAIVINR.[A]	Q9HAB8-1 [232-242]	n/a	High		1	2	3	0	1240.69	0	NaN	NaN	NaN	NaN	NaN	NaN	NaN	NaN	NaN	NaN	NaN	NaN	NaN	NaN	NaN	NaN	NaN	NaN	NaN	NaN	NaN	NaN	NaN	NaN	NaN	NaN	NaN	NaN	NaN	NaN	NaN	NaN	NaN	NaN	NaN	NaN	NaN	NaN	NaN	NaN	NaN	NaN	NaN	NaN	NaN	NaN	NaN	NaN	NaN	NaN	NaN	NaN	NaN	NaN	NaN	NaN	NaN	NaN	NaN	NaN	NaN	NaN	NaN	NaN	NaN	NaN	NaN	NaN	NaN	NaN	NaN	NaN	NaN	NaN	NaN	NaN	NaN	NaN	NaN	NaN	NaN	NaN	NaN	0	0	3.175e-05	0.0004919	NaN	NaN	NaN	NaN	NaN	NaN	NaN	NaN	NaN	NaN	NaN	NaN	2.42	NaN
Q16610	ECM1	High	[K].LVWEEAMSR.[F]	Q16610 [235-243]	High	High		1	2	2	0	1120.55	0	NaN	NaN	NaN	NaN	NaN	NaN	NaN	NaN	NaN	NaN	NaN	NaN	NaN	NaN	NaN	NaN	NaN	NaN	NaN	NaN	NaN	NaN	NaN	NaN	NaN	NaN	NaN	NaN	NaN	NaN	NaN	NaN	NaN	NaN	NaN	NaN	NaN	NaN	NaN	NaN	NaN	NaN	NaN	NaN	NaN	NaN	NaN	NaN	NaN	NaN	NaN	NaN	NaN	NaN	NaN	NaN	NaN	NaN	NaN	NaN	NaN	NaN	NaN	NaN	NaN	NaN	NaN	NaN	NaN	NaN	NaN	NaN	NaN	NaN	NaN	NaN	NaN	NaN	NaN	NaN	NaN	NaN	NaN	0	0	1.282e-05	0.0001263	3.71	401.4	175.8	175.8	0.000196015	1.38468e-06	1.35574e-06	9.70968e-05	0.00704686	0.000159283	0.000159245	0.00192983	1.77	44.54
P04899-4	GNAI2	High	[R].LWADHGVQACFGR.[S]	P04899-4 [131-143]	High	High	1xCarbamidomethyl [C10]	1	6	4	0	1516.71	0	NaN	NaN	NaN	NaN	NaN	NaN	NaN	NaN	NaN	NaN	NaN	NaN	NaN	NaN	NaN	NaN	NaN	NaN	NaN	NaN	NaN	NaN	NaN	NaN	NaN	NaN	NaN	NaN	NaN	NaN	NaN	NaN	NaN	NaN	NaN	NaN	NaN	NaN	NaN	NaN	NaN	NaN	NaN	NaN	NaN	NaN	NaN	NaN	NaN	NaN	NaN	NaN	NaN	NaN	NaN	NaN	NaN	NaN	NaN	NaN	NaN	NaN	NaN	NaN	NaN	NaN	NaN	NaN	NaN	NaN	NaN	NaN	NaN	NaN	NaN	NaN	NaN	NaN	NaN	NaN	NaN	NaN	NaN	0	131	0.003677	0.04138	3.96	379.5	310.2	310.2	0.000108412	1.05545e-06	7.30665e-07	5.13822e-05	0.00390945	7.52811e-05	7.52775e-05	0.00103437	1.75	37.7
O43295	SRGAP3	High	[R].IESPEKR.[R]	O43295 [906-912]	n/a	High		1	2	1	1	858.468	0	NaN	NaN	NaN	NaN	NaN	NaN	NaN	NaN	NaN	NaN	NaN	NaN	NaN	NaN	NaN	NaN	NaN	NaN	NaN	NaN	NaN	NaN	NaN	NaN	NaN	NaN	NaN	NaN	NaN	NaN	NaN	NaN	NaN	NaN	NaN	NaN	NaN	NaN	NaN	NaN	NaN	NaN	NaN	NaN	NaN	NaN	NaN	NaN	NaN	NaN	NaN	NaN	NaN	NaN	NaN	NaN	NaN	NaN	NaN	NaN	NaN	NaN	NaN	NaN	NaN	NaN	NaN	NaN	NaN	NaN	NaN	NaN	NaN	NaN	NaN	NaN	NaN	NaN	NaN	NaN	NaN	NaN	NaN	0	0	0.006413	0.09231	NaN	NaN	NaN	NaN	NaN	NaN	NaN	NaN	NaN	NaN	NaN	NaN	1.06	NaN
O00764-1	PDXK	High	[R].LVYVCDPVLGDK.[W]	O00764-1 [108-119]	High	High	1xCarbamidomethyl [C5]	1	2	34	0	1377.71	0	NaN	NaN	NaN	NaN	NaN	NaN	NaN	NaN	NaN	NaN	NaN	NaN	NaN	NaN	NaN	NaN	NaN	NaN	NaN	NaN	NaN	NaN	NaN	NaN	NaN	NaN	NaN	NaN	NaN	NaN	NaN	NaN	NaN	NaN	NaN	NaN	NaN	NaN	NaN	NaN	NaN	NaN	NaN	NaN	NaN	NaN	NaN	NaN	NaN	NaN	NaN	NaN	NaN	NaN	NaN	NaN	NaN	NaN	NaN	NaN	NaN	NaN	NaN	NaN	NaN	NaN	NaN	NaN	NaN	NaN	NaN	NaN	NaN	NaN	NaN	NaN	NaN	NaN	NaN	NaN	NaN	NaN	NaN	0	108	1.912e-06	1.109e-06	4.8	462	349.6	349.6	1.58993e-05	1.05545e-06	9.63935e-07	6.27156e-05	0.000127332	1.89086e-06	1.47186e-06	6.41067e-05	2.43	47.64
P29992	GNA11	High	[K].LVYQNIFTAMQAMIR.[A]	P29992 [78-92]	High	n/a		1	1	1	0	1798.93	0	NaN	NaN	NaN	NaN	NaN	NaN	NaN	NaN	NaN	NaN	NaN	NaN	NaN	NaN	NaN	NaN	NaN	NaN	NaN	NaN	NaN	NaN	NaN	NaN	NaN	NaN	NaN	NaN	NaN	NaN	NaN	NaN	NaN	NaN	NaN	NaN	NaN	NaN	NaN	NaN	NaN	NaN	NaN	NaN	NaN	NaN	NaN	NaN	NaN	NaN	NaN	NaN	NaN	NaN	NaN	NaN	NaN	NaN	NaN	NaN	NaN	NaN	NaN	NaN	NaN	NaN	NaN	NaN	NaN	NaN	NaN	NaN	NaN	NaN	NaN	NaN	NaN	NaN	NaN	NaN	NaN	NaN	NaN	0	78	NaN	NaN	0.9	143.9	66.6	66.6	0.126235	0.0048306	0.00483056	0.0300696	0.842391	0.0924459	0.0924458	0.614606	NaN	NaN
Q8NCC3	PLA2G15	High	[R].LVYNKTSR.[A]	Q8NCC3 [96-103]	High	Medium		1	1	2	1	980.552	0	NaN	NaN	NaN	NaN	NaN	NaN	NaN	NaN	NaN	NaN	NaN	NaN	NaN	NaN	NaN	NaN	NaN	NaN	NaN	NaN	NaN	NaN	NaN	NaN	NaN	NaN	NaN	NaN	NaN	NaN	NaN	NaN	NaN	NaN	NaN	NaN	NaN	NaN	NaN	NaN	NaN	NaN	NaN	NaN	NaN	NaN	NaN	NaN	NaN	NaN	NaN	NaN	NaN	NaN	NaN	NaN	NaN	NaN	NaN	NaN	NaN	NaN	NaN	NaN	NaN	NaN	NaN	NaN	NaN	NaN	NaN	NaN	NaN	NaN	NaN	NaN	NaN	NaN	NaN	NaN	NaN	NaN	NaN	0	0	0.02233	0.461	0.98	216.2	75.9	75.9	0.10451	0.00403406	0.00403402	0.0252637	0.812005	0.0797864	0.0797864	0.568319	1.26	NaN
P63010-1;Q10567	AP1B1;AP2B1	High	[K].LVYLYLMNYAK.[S]	P63010-1 [68-78];Q10567 [68-78]	n/a	High		2	7	1	0	1390.74	0	NaN	NaN	NaN	NaN	NaN	NaN	NaN	NaN	NaN	NaN	NaN	NaN	NaN	NaN	NaN	NaN	NaN	NaN	NaN	NaN	NaN	NaN	NaN	NaN	NaN	NaN	NaN	NaN	NaN	NaN	NaN	NaN	NaN	NaN	NaN	NaN	NaN	NaN	NaN	NaN	NaN	NaN	NaN	NaN	NaN	NaN	NaN	NaN	NaN	NaN	NaN	NaN	NaN	NaN	NaN	NaN	NaN	NaN	NaN	NaN	NaN	NaN	NaN	NaN	NaN	NaN	NaN	NaN	NaN	NaN	NaN	NaN	NaN	NaN	NaN	NaN	NaN	NaN	NaN	NaN	NaN	NaN	NaN	0	0	0.0007334	0.01081	NaN	NaN	NaN	NaN	NaN	NaN	NaN	NaN	NaN	NaN	NaN	NaN	1.31	62.77
Q99715-4	COL12A1	High	[K].IVYK.[P]	Q99715-4 [2148-2151]	High	n/a		1	1	1	0	522.329	0	NaN	NaN	NaN	NaN	NaN	NaN	NaN	NaN	NaN	NaN	NaN	NaN	NaN	NaN	NaN	NaN	NaN	NaN	NaN	NaN	NaN	NaN	NaN	NaN	NaN	NaN	NaN	NaN	NaN	NaN	NaN	NaN	NaN	NaN	NaN	NaN	NaN	NaN	NaN	NaN	NaN	NaN	NaN	NaN	NaN	NaN	NaN	NaN	NaN	NaN	NaN	NaN	NaN	NaN	NaN	NaN	NaN	NaN	NaN	NaN	NaN	NaN	NaN	NaN	NaN	NaN	NaN	NaN	NaN	NaN	NaN	NaN	NaN	NaN	NaN	NaN	NaN	NaN	NaN	NaN	NaN	NaN	NaN	0	2148	NaN	NaN	1.01	105.8	105.8	105.8	0.0987745	0.00371398	0.00371391	0.0227589	0.615575	0.041197	0.0411961	0.348658	NaN	46.2
P98160	HSPG2	High	[R].IESSSSHVAEGETLDLNCVVPGQAHAQVTWHK.[R]	P98160 [2731-2762]	High	High	1xCarbamidomethyl [C18]	1	1	5	0	3486.67	0	NaN	NaN	NaN	NaN	NaN	NaN	NaN	NaN	NaN	NaN	NaN	NaN	NaN	NaN	NaN	NaN	NaN	NaN	NaN	NaN	NaN	NaN	NaN	NaN	NaN	NaN	NaN	NaN	NaN	NaN	NaN	NaN	NaN	NaN	NaN	NaN	NaN	NaN	NaN	NaN	NaN	NaN	NaN	NaN	NaN	NaN	NaN	NaN	NaN	NaN	NaN	NaN	NaN	NaN	NaN	NaN	NaN	NaN	NaN	NaN	NaN	NaN	NaN	NaN	NaN	NaN	NaN	NaN	NaN	NaN	NaN	NaN	NaN	NaN	NaN	NaN	NaN	NaN	NaN	NaN	NaN	NaN	NaN	0	0	1.912e-06	3.999e-06	8.03	481.8	481.8	481.8	9.3703e-09	8.58736e-10	0	0	3.39201e-07	3.40824e-08	0	0	2.15	43.14
Q8WZ42-12	TTN	High	[K].IESYVIEMLKTGTDEWVR.[V]	Q8WZ42-12 [16583-16600]	High	n/a		1	1	1	1	2169.09	0	NaN	NaN	NaN	NaN	NaN	NaN	NaN	NaN	NaN	NaN	NaN	NaN	NaN	NaN	NaN	NaN	NaN	NaN	NaN	NaN	NaN	NaN	NaN	NaN	NaN	NaN	NaN	NaN	NaN	NaN	NaN	NaN	NaN	NaN	NaN	NaN	NaN	NaN	NaN	NaN	NaN	NaN	NaN	NaN	NaN	NaN	NaN	NaN	NaN	NaN	NaN	NaN	NaN	NaN	NaN	NaN	NaN	NaN	NaN	NaN	NaN	NaN	NaN	NaN	NaN	NaN	NaN	NaN	NaN	NaN	NaN	NaN	NaN	NaN	NaN	NaN	NaN	NaN	NaN	NaN	NaN	NaN	NaN	0	16583	NaN	NaN	1.12	79.9	79.9	79.9	0.0755303	0.00264885	0.00264885	0.01583	0.751637	0.0643309	0.0643308	0.494968	NaN	NaN
P35221-2	CTNNA1	High	[R].LVYDGIR.[D]	P35221-2 [617-623]	High	Medium		1	1	3	0	835.467	0	NaN	NaN	NaN	NaN	NaN	NaN	NaN	NaN	NaN	NaN	NaN	NaN	NaN	NaN	NaN	NaN	NaN	NaN	NaN	NaN	NaN	NaN	NaN	NaN	NaN	NaN	NaN	NaN	NaN	NaN	NaN	NaN	NaN	NaN	NaN	NaN	NaN	NaN	NaN	NaN	NaN	NaN	NaN	NaN	NaN	NaN	NaN	NaN	NaN	NaN	NaN	NaN	NaN	NaN	NaN	NaN	NaN	NaN	NaN	NaN	NaN	NaN	NaN	NaN	NaN	NaN	NaN	NaN	NaN	NaN	NaN	NaN	NaN	NaN	NaN	NaN	NaN	NaN	NaN	NaN	NaN	NaN	NaN	0	0	0.0124	0.2329	1.27	298.5	3.4	3.4	0.0534761	0.00185885	0.00185885	0.0108237	0.385255	0.0185115	0.0185115	0.159263	1.02	32.87
P35052	GPC1	High	[K].LVYCAHCLGVPGAR.[P]	P35052 [253-266]	High	n/a	2xCarbamidomethyl [C4;C7]	1	1	3	0	1572.78	0	NaN	NaN	NaN	NaN	NaN	NaN	NaN	NaN	NaN	NaN	NaN	NaN	NaN	NaN	NaN	NaN	NaN	NaN	NaN	NaN	NaN	NaN	NaN	NaN	NaN	NaN	NaN	NaN	NaN	NaN	NaN	NaN	NaN	NaN	NaN	NaN	NaN	NaN	NaN	NaN	NaN	NaN	NaN	NaN	NaN	NaN	NaN	NaN	NaN	NaN	NaN	NaN	NaN	NaN	NaN	NaN	NaN	NaN	NaN	NaN	NaN	NaN	NaN	NaN	NaN	NaN	NaN	NaN	NaN	NaN	NaN	NaN	NaN	NaN	NaN	NaN	NaN	NaN	NaN	NaN	NaN	NaN	NaN	0	253	NaN	NaN	4.09	406.8	298.8	298.8	8.05714e-05	1.05545e-06	7.67298e-07	5.33049e-05	0.00290833	4.22623e-05	4.22474e-05	0.000642261	NaN	NaN
P35579-1	MYH9	High	[K].LVWVPSDK.[S]	P35579-1 [31-38]	High	High		1	1	32	0	943.525	0	NaN	NaN	NaN	NaN	NaN	NaN	NaN	NaN	NaN	NaN	NaN	NaN	NaN	NaN	NaN	NaN	NaN	NaN	NaN	NaN	NaN	NaN	NaN	NaN	NaN	NaN	NaN	NaN	NaN	NaN	NaN	NaN	NaN	NaN	NaN	NaN	NaN	NaN	NaN	NaN	NaN	NaN	NaN	NaN	NaN	NaN	NaN	NaN	NaN	NaN	NaN	NaN	NaN	NaN	NaN	NaN	NaN	NaN	NaN	NaN	NaN	NaN	NaN	NaN	NaN	NaN	NaN	NaN	NaN	NaN	NaN	NaN	NaN	NaN	NaN	NaN	NaN	NaN	NaN	NaN	NaN	NaN	NaN	0	31	0.0002461	0.002778	3.25	328	169.9	169.9	0.000563418	5.404e-06	5.39478e-06	0.000129522	0.019999	0.000566019	0.000565973	0.00516614	1.2	40.33
Q9UHG3	PCYOX1	High	[K].LVWRYGFQSLR.[M]	Q9UHG3 [141-151]	High	n/a		1	1	1	1	1424.78	0	NaN	NaN	NaN	NaN	NaN	NaN	NaN	NaN	NaN	NaN	NaN	NaN	NaN	NaN	NaN	NaN	NaN	NaN	NaN	NaN	NaN	NaN	NaN	NaN	NaN	NaN	NaN	NaN	NaN	NaN	NaN	NaN	NaN	NaN	NaN	NaN	NaN	NaN	NaN	NaN	NaN	NaN	NaN	NaN	NaN	NaN	NaN	NaN	NaN	NaN	NaN	NaN	NaN	NaN	NaN	NaN	NaN	NaN	NaN	NaN	NaN	NaN	NaN	NaN	NaN	NaN	NaN	NaN	NaN	NaN	NaN	NaN	NaN	NaN	NaN	NaN	NaN	NaN	NaN	NaN	NaN	NaN	NaN	0	141	NaN	NaN	0.91	164.9	42.6	42.6	0.122705	0.00468559	0.00468543	0.0288286	0.838049	0.088649	0.088649	0.601517	NaN	26.39
Q16610	ECM1	High	[K].LVWEEAMSRFCEAEFSVK.[T]	Q16610 [235-252]	High	n/a	1xCarbamidomethyl [C11]	1	1	1	1	2218.03	0	NaN	NaN	NaN	NaN	NaN	NaN	NaN	NaN	NaN	NaN	NaN	NaN	NaN	NaN	NaN	NaN	NaN	NaN	NaN	NaN	NaN	NaN	NaN	NaN	NaN	NaN	NaN	NaN	NaN	NaN	NaN	NaN	NaN	NaN	NaN	NaN	NaN	NaN	NaN	NaN	NaN	NaN	NaN	NaN	NaN	NaN	NaN	NaN	NaN	NaN	NaN	NaN	NaN	NaN	NaN	NaN	NaN	NaN	NaN	NaN	NaN	NaN	NaN	NaN	NaN	NaN	NaN	NaN	NaN	NaN	NaN	NaN	NaN	NaN	NaN	NaN	NaN	NaN	NaN	NaN	NaN	NaN	NaN	0	235	NaN	NaN	0.79	124.4	74.8	74.8	0.163584	0.0067613	0.00676126	0.0449109	0.878527	0.107248	0.107248	0.660967	NaN	43.49
P35555	FBN1	High	[R].LETCFLR.[Y]	P35555 [955-961]	n/a	High	1xCarbamidomethyl [C4]	1	1	1	0	938.476	0	NaN	NaN	NaN	NaN	NaN	NaN	NaN	NaN	NaN	NaN	NaN	NaN	NaN	NaN	NaN	NaN	NaN	NaN	NaN	NaN	NaN	NaN	NaN	NaN	NaN	NaN	NaN	NaN	NaN	NaN	NaN	NaN	NaN	NaN	NaN	NaN	NaN	NaN	NaN	NaN	NaN	NaN	NaN	NaN	NaN	NaN	NaN	NaN	NaN	NaN	NaN	NaN	NaN	NaN	NaN	NaN	NaN	NaN	NaN	NaN	NaN	NaN	NaN	NaN	NaN	NaN	NaN	NaN	NaN	NaN	NaN	NaN	NaN	NaN	NaN	NaN	NaN	NaN	NaN	NaN	NaN	NaN	NaN	0	0	0.006521	0.09447	NaN	NaN	NaN	NaN	NaN	NaN	NaN	NaN	NaN	NaN	NaN	NaN	0.92	38.24
		High	[K].LVWEDTLDK.[Y]		n/a	High		0	1	3	0	1118.57	0	NaN	NaN	NaN	NaN	NaN	NaN	NaN	NaN	NaN	NaN	NaN	NaN	NaN	NaN	NaN	NaN	NaN	NaN	NaN	NaN	NaN	NaN	NaN	NaN	NaN	NaN	NaN	NaN	NaN	NaN	NaN	NaN	NaN	NaN	NaN	NaN	NaN	NaN	NaN	NaN	NaN	NaN	NaN	NaN	NaN	NaN	NaN	NaN	NaN	NaN	NaN	NaN	NaN	NaN	NaN	NaN	NaN	NaN	NaN	NaN	NaN	NaN	NaN	NaN	NaN	NaN	NaN	NaN	NaN	NaN	NaN	NaN	NaN	NaN	NaN	NaN	NaN	NaN	NaN	NaN	NaN	NaN	NaN	0	0	0.0002337	0.002632	NaN	NaN	NaN	NaN	NaN	NaN	NaN	NaN	NaN	NaN	NaN	NaN	1.34	45.47
O00299	CLIC1	High	[R].LFMVLWLK.[G]	O00299 [30-37]	High	High		1	1	2	0	1049.62	0	NaN	NaN	NaN	NaN	NaN	NaN	NaN	NaN	NaN	NaN	NaN	NaN	NaN	NaN	NaN	NaN	NaN	NaN	NaN	NaN	NaN	NaN	NaN	NaN	NaN	NaN	NaN	NaN	NaN	NaN	NaN	NaN	NaN	NaN	NaN	NaN	NaN	NaN	NaN	NaN	NaN	NaN	NaN	NaN	NaN	NaN	NaN	NaN	NaN	NaN	NaN	NaN	NaN	NaN	NaN	NaN	NaN	NaN	NaN	NaN	NaN	NaN	NaN	NaN	NaN	NaN	NaN	NaN	NaN	NaN	NaN	NaN	NaN	NaN	NaN	NaN	NaN	NaN	NaN	NaN	NaN	NaN	NaN	0	0	0.002463	0.03083	1.55	225.1	32.8	32.8	0.0283421	0.00111107	0.00111099	0.00685867	0.520145	0.0297296	0.0297295	0.257548	1.54	NaN
P35228	NOS2	High	[R].LVQDSQPLDLSK.[A]	P35228 [711-722]	n/a	High		1	2	1	0	1342.72	0	NaN	NaN	NaN	NaN	NaN	NaN	NaN	NaN	NaN	NaN	NaN	NaN	NaN	NaN	NaN	NaN	NaN	NaN	NaN	NaN	NaN	NaN	NaN	NaN	NaN	NaN	NaN	NaN	NaN	NaN	NaN	NaN	NaN	NaN	NaN	NaN	NaN	NaN	NaN	NaN	NaN	NaN	NaN	NaN	NaN	NaN	NaN	NaN	NaN	NaN	NaN	NaN	NaN	NaN	NaN	NaN	NaN	NaN	NaN	NaN	NaN	NaN	NaN	NaN	NaN	NaN	NaN	NaN	NaN	NaN	NaN	NaN	NaN	NaN	NaN	NaN	NaN	NaN	NaN	NaN	NaN	NaN	NaN	0	0	1.282e-05	0.0001064	NaN	NaN	NaN	NaN	NaN	NaN	NaN	NaN	NaN	NaN	NaN	NaN	2.44	36.92
Q8NF91	SYNE1	High	[K].LVQAQNLTQGWEEIK.[H]	Q8NF91 [4122-4136]	High	n/a		1	1	2	0	1756.92	0	NaN	NaN	NaN	NaN	NaN	NaN	NaN	NaN	NaN	NaN	NaN	NaN	NaN	NaN	NaN	NaN	NaN	NaN	NaN	NaN	NaN	NaN	NaN	NaN	NaN	NaN	NaN	NaN	NaN	NaN	NaN	NaN	NaN	NaN	NaN	NaN	NaN	NaN	NaN	NaN	NaN	NaN	NaN	NaN	NaN	NaN	NaN	NaN	NaN	NaN	NaN	NaN	NaN	NaN	NaN	NaN	NaN	NaN	NaN	NaN	NaN	NaN	NaN	NaN	NaN	NaN	NaN	NaN	NaN	NaN	NaN	NaN	NaN	NaN	NaN	NaN	NaN	NaN	NaN	NaN	NaN	NaN	NaN	0	4122	NaN	NaN	0.71	60.2	26.4	26.4	0.193556	0.00810634	0.00810629	0.0559554	0.837207	0.088279	0.0882788	0.600375	NaN	58.38
Q9NP94-1	SLC39A2	High	[R].LVHLGTSSR.[W]	Q9NP94-1 [214-222]	n/a	High		1	1	1	0	969.548	0	NaN	NaN	NaN	NaN	NaN	NaN	NaN	NaN	NaN	NaN	NaN	NaN	NaN	NaN	NaN	NaN	NaN	NaN	NaN	NaN	NaN	NaN	NaN	NaN	NaN	NaN	NaN	NaN	NaN	NaN	NaN	NaN	NaN	NaN	NaN	NaN	NaN	NaN	NaN	NaN	NaN	NaN	NaN	NaN	NaN	NaN	NaN	NaN	NaN	NaN	NaN	NaN	NaN	NaN	NaN	NaN	NaN	NaN	NaN	NaN	NaN	NaN	NaN	NaN	NaN	NaN	NaN	NaN	NaN	NaN	NaN	NaN	NaN	NaN	NaN	NaN	NaN	NaN	NaN	NaN	NaN	NaN	NaN	0	0	0.008651	0.1436	NaN	NaN	NaN	NaN	NaN	NaN	NaN	NaN	NaN	NaN	NaN	NaN	1.15	NaN
Q92876-1	KLK6	High	[K].LVHGGPCDK.[T]	Q92876-1 [22-30]	High	Low	1xCarbamidomethyl [C7]	1	1	2	0	982.477	0	NaN	NaN	NaN	NaN	NaN	NaN	NaN	NaN	NaN	NaN	NaN	NaN	NaN	NaN	NaN	NaN	NaN	NaN	NaN	NaN	NaN	NaN	NaN	NaN	NaN	NaN	NaN	NaN	NaN	NaN	NaN	NaN	NaN	NaN	NaN	NaN	NaN	NaN	NaN	NaN	NaN	NaN	NaN	NaN	NaN	NaN	NaN	NaN	NaN	NaN	NaN	NaN	NaN	NaN	NaN	NaN	NaN	NaN	NaN	NaN	NaN	NaN	NaN	NaN	NaN	NaN	NaN	NaN	NaN	NaN	NaN	NaN	NaN	NaN	NaN	NaN	NaN	NaN	NaN	NaN	NaN	NaN	NaN	0	22	0.2362	1	1.94	213.7	137.2	137.2	0.01153	0.00042811	0.000428055	0.00290604	0.301188	0.013693	0.0136929	0.116105	0.52	NaN
Q96M86	DNHD1	High	[R].LVHEDTYHMQQCLQER.[V]	Q96M86 [464-479]	n/a	High	1xCarbamidomethyl [C12];1xOxidation [M9]	1	3	1	0	2102.94	0	NaN	NaN	NaN	NaN	NaN	NaN	NaN	NaN	NaN	NaN	NaN	NaN	NaN	NaN	NaN	NaN	NaN	NaN	NaN	NaN	NaN	NaN	NaN	NaN	NaN	NaN	NaN	NaN	NaN	NaN	NaN	NaN	NaN	NaN	NaN	NaN	NaN	NaN	NaN	NaN	NaN	NaN	NaN	NaN	NaN	NaN	NaN	NaN	NaN	NaN	NaN	NaN	NaN	NaN	NaN	NaN	NaN	NaN	NaN	NaN	NaN	NaN	NaN	NaN	NaN	NaN	NaN	NaN	NaN	NaN	NaN	NaN	NaN	NaN	NaN	NaN	NaN	NaN	NaN	NaN	NaN	NaN	NaN	0	0	0.005379	0.07049	NaN	NaN	NaN	NaN	NaN	NaN	NaN	NaN	NaN	NaN	NaN	NaN	1.87	25.15
Q99969	RARRES2	High	[R].LVHCPIETQVLREAEEHQETQCLR.[V]	Q99969 [114-137]	High	Medium	2xCarbamidomethyl [C4;C22]	1	1	1	1	2975.45	0	NaN	NaN	NaN	NaN	NaN	NaN	NaN	NaN	NaN	NaN	NaN	NaN	NaN	NaN	NaN	NaN	NaN	NaN	NaN	NaN	NaN	NaN	NaN	NaN	NaN	NaN	NaN	NaN	NaN	NaN	NaN	NaN	NaN	NaN	NaN	NaN	NaN	NaN	NaN	NaN	NaN	NaN	NaN	NaN	NaN	NaN	NaN	NaN	NaN	NaN	NaN	NaN	NaN	NaN	NaN	NaN	NaN	NaN	NaN	NaN	NaN	NaN	NaN	NaN	NaN	NaN	NaN	NaN	NaN	NaN	NaN	NaN	NaN	NaN	NaN	NaN	NaN	NaN	NaN	NaN	NaN	NaN	NaN	0	114	0.01851	0.3759	2.26	189.3	189.3	189.3	0.00545616	0.000178265	0.000178069	0.00114002	0.0433175	0.00105298	0.0010529	0.00938915	2.64	NaN
		High	[K].IVHAFDMEDLGDK.[A]		n/a	High		0	1	1	0	1489.7	0	NaN	NaN	NaN	NaN	NaN	NaN	NaN	NaN	NaN	NaN	NaN	NaN	NaN	NaN	NaN	NaN	NaN	NaN	NaN	NaN	NaN	NaN	NaN	NaN	NaN	NaN	NaN	NaN	NaN	NaN	NaN	NaN	NaN	NaN	NaN	NaN	NaN	NaN	NaN	NaN	NaN	NaN	NaN	NaN	NaN	NaN	NaN	NaN	NaN	NaN	NaN	NaN	NaN	NaN	NaN	NaN	NaN	NaN	NaN	NaN	NaN	NaN	NaN	NaN	NaN	NaN	NaN	NaN	NaN	NaN	NaN	NaN	NaN	NaN	NaN	NaN	NaN	NaN	NaN	NaN	NaN	NaN	NaN	0	0	1.912e-06	2.24e-05	NaN	NaN	NaN	NaN	NaN	NaN	NaN	NaN	NaN	NaN	NaN	NaN	2.25	42.8
Q8NI35	INADL	High	[R].IVGYVGTSHTGEASGIYVK.[S]	Q8NI35 [380-398]	High	High		1	4	6	0	1938	0	NaN	NaN	NaN	NaN	NaN	NaN	NaN	NaN	NaN	NaN	NaN	NaN	NaN	NaN	NaN	NaN	NaN	NaN	NaN	NaN	NaN	NaN	NaN	NaN	NaN	NaN	NaN	NaN	NaN	NaN	NaN	NaN	NaN	NaN	NaN	NaN	NaN	NaN	NaN	NaN	NaN	NaN	NaN	NaN	NaN	NaN	NaN	NaN	NaN	NaN	NaN	NaN	NaN	NaN	NaN	NaN	NaN	NaN	NaN	NaN	NaN	NaN	NaN	NaN	NaN	NaN	NaN	NaN	NaN	NaN	NaN	NaN	NaN	NaN	NaN	NaN	NaN	NaN	NaN	NaN	NaN	NaN	NaN	0	0	1.912e-06	2.865e-06	1.14	93.9	36.9	36.9	0.0724882	0.00250883	0.00250883	0.0150536	0.49428	0.0273911	0.0273911	0.236573	3.08	34.95
		High	[R].IVHISVQLFSNEELAR.[Q]		n/a	High		0	2	2	0	1855.01	0	NaN	NaN	NaN	NaN	NaN	NaN	NaN	NaN	NaN	NaN	NaN	NaN	NaN	NaN	NaN	NaN	NaN	NaN	NaN	NaN	NaN	NaN	NaN	NaN	NaN	NaN	NaN	NaN	NaN	NaN	NaN	NaN	NaN	NaN	NaN	NaN	NaN	NaN	NaN	NaN	NaN	NaN	NaN	NaN	NaN	NaN	NaN	NaN	NaN	NaN	NaN	NaN	NaN	NaN	NaN	NaN	NaN	NaN	NaN	NaN	NaN	NaN	NaN	NaN	NaN	NaN	NaN	NaN	NaN	NaN	NaN	NaN	NaN	NaN	NaN	NaN	NaN	NaN	NaN	NaN	NaN	NaN	NaN	0	0	0.003894	0.04387	NaN	NaN	NaN	NaN	NaN	NaN	NaN	NaN	NaN	NaN	NaN	NaN	0.82	47.48
P07602-1	PSAP	High	[K].LVGYLDR.[N]	P07602-1 [415-421]	High	Medium		1	1	4	0	835.467	0	NaN	NaN	NaN	NaN	NaN	NaN	NaN	NaN	NaN	NaN	NaN	NaN	NaN	NaN	NaN	NaN	NaN	NaN	NaN	NaN	NaN	NaN	NaN	NaN	NaN	NaN	NaN	NaN	NaN	NaN	NaN	NaN	NaN	NaN	NaN	NaN	NaN	NaN	NaN	NaN	NaN	NaN	NaN	NaN	NaN	NaN	NaN	NaN	NaN	NaN	NaN	NaN	NaN	NaN	NaN	NaN	NaN	NaN	NaN	NaN	NaN	NaN	NaN	NaN	NaN	NaN	NaN	NaN	NaN	NaN	NaN	NaN	NaN	NaN	NaN	NaN	NaN	NaN	NaN	NaN	NaN	NaN	NaN	0	415	0.02695	0.5503	2.06	263.6	53.6	53.6	0.00868554	0.000319063	0.000318958	0.00228273	0.243299	0.0099656	0.00996535	0.0820184	1.11	32.87
P51665	PSMD7	High	[R].IVGWYHTGPK.[L]	P51665 [91-100]	High	Low		1	1	1	0	1157.61	0	NaN	NaN	NaN	NaN	NaN	NaN	NaN	NaN	NaN	NaN	NaN	NaN	NaN	NaN	NaN	NaN	NaN	NaN	NaN	NaN	NaN	NaN	NaN	NaN	NaN	NaN	NaN	NaN	NaN	NaN	NaN	NaN	NaN	NaN	NaN	NaN	NaN	NaN	NaN	NaN	NaN	NaN	NaN	NaN	NaN	NaN	NaN	NaN	NaN	NaN	NaN	NaN	NaN	NaN	NaN	NaN	NaN	NaN	NaN	NaN	NaN	NaN	NaN	NaN	NaN	NaN	NaN	NaN	NaN	NaN	NaN	NaN	NaN	NaN	NaN	NaN	NaN	NaN	NaN	NaN	NaN	NaN	NaN	0	91	0.05912	0.7987	0.98	246.4	51.9	51.9	0.105343	0.00412712	0.00412712	0.0259412	0.321631	0.0148973	0.0148973	0.127211	1.23	NaN
P22626	HNRNPA2B1	High	[K].LFIGGLSFETTEESLR.[N]	P22626 [23-38]	High	High		1	2	2	0	1798.92	0	NaN	NaN	NaN	NaN	NaN	NaN	NaN	NaN	NaN	NaN	NaN	NaN	NaN	NaN	NaN	NaN	NaN	NaN	NaN	NaN	NaN	NaN	NaN	NaN	NaN	NaN	NaN	NaN	NaN	NaN	NaN	NaN	NaN	NaN	NaN	NaN	NaN	NaN	NaN	NaN	NaN	NaN	NaN	NaN	NaN	NaN	NaN	NaN	NaN	NaN	NaN	NaN	NaN	NaN	NaN	NaN	NaN	NaN	NaN	NaN	NaN	NaN	NaN	NaN	NaN	NaN	NaN	NaN	NaN	NaN	NaN	NaN	NaN	NaN	NaN	NaN	NaN	NaN	NaN	NaN	NaN	NaN	NaN	0	0	0.00103	0.0156	0.88	140.9	90.8	90.8	0.131124	0.00520223	0.0052022	0.0332157	0.721943	0.0565774	0.0565773	0.451812	1.63	63.96
P14678-1	SNRPB	High	[R].IFIGTFK.[A]	P14678-1 [26-32]	n/a	High		1	5	4	0	825.487	0	NaN	NaN	NaN	NaN	NaN	NaN	NaN	NaN	NaN	NaN	NaN	NaN	NaN	NaN	NaN	NaN	NaN	NaN	NaN	NaN	NaN	NaN	NaN	NaN	NaN	NaN	NaN	NaN	NaN	NaN	NaN	NaN	NaN	NaN	NaN	NaN	NaN	NaN	NaN	NaN	NaN	NaN	NaN	NaN	NaN	NaN	NaN	NaN	NaN	NaN	NaN	NaN	NaN	NaN	NaN	NaN	NaN	NaN	NaN	NaN	NaN	NaN	NaN	NaN	NaN	NaN	NaN	NaN	NaN	NaN	NaN	NaN	NaN	NaN	NaN	NaN	NaN	NaN	NaN	NaN	NaN	NaN	NaN	0	0	0.0002868	0.003236	NaN	NaN	NaN	NaN	NaN	NaN	NaN	NaN	NaN	NaN	NaN	NaN	1.42	44.58
Q9BXJ8-2	TMEM120A	High	[R].LVGVPSLR.[V]	Q9BXJ8-2 [226-233]	n/a	High		1	1	8	0	840.53	0	NaN	NaN	NaN	NaN	NaN	NaN	NaN	NaN	NaN	NaN	NaN	NaN	NaN	NaN	NaN	NaN	NaN	NaN	NaN	NaN	NaN	NaN	NaN	NaN	NaN	NaN	NaN	NaN	NaN	NaN	NaN	NaN	NaN	NaN	NaN	NaN	NaN	NaN	NaN	NaN	NaN	NaN	NaN	NaN	NaN	NaN	NaN	NaN	NaN	NaN	NaN	NaN	NaN	NaN	NaN	NaN	NaN	NaN	NaN	NaN	NaN	NaN	NaN	NaN	NaN	NaN	NaN	NaN	NaN	NaN	NaN	NaN	NaN	NaN	NaN	NaN	NaN	NaN	NaN	NaN	NaN	NaN	NaN	0	0	0.00292	0.03419	NaN	NaN	NaN	NaN	NaN	NaN	NaN	NaN	NaN	NaN	NaN	NaN	1.22	32.75
O00469-2	PLOD2	High	[K].LFIHNK.[E]	O00469-2 [330-335]	High	n/a		1	1	1	0	771.451	0	NaN	NaN	NaN	NaN	NaN	NaN	NaN	NaN	NaN	NaN	NaN	NaN	NaN	NaN	NaN	NaN	NaN	NaN	NaN	NaN	NaN	NaN	NaN	NaN	NaN	NaN	NaN	NaN	NaN	NaN	NaN	NaN	NaN	NaN	NaN	NaN	NaN	NaN	NaN	NaN	NaN	NaN	NaN	NaN	NaN	NaN	NaN	NaN	NaN	NaN	NaN	NaN	NaN	NaN	NaN	NaN	NaN	NaN	NaN	NaN	NaN	NaN	NaN	NaN	NaN	NaN	NaN	NaN	NaN	NaN	NaN	NaN	NaN	NaN	NaN	NaN	NaN	NaN	NaN	NaN	NaN	NaN	NaN	0	330	NaN	NaN	0.7	214.1	12.7	12.7	0.199379	0.00862834	0.00862831	0.0593298	0.844177	0.0933827	0.0933826	0.617545	NaN	20.1
Q5XPI4	RNF123	High	[R].IVGTDIR.[D]	Q5XPI4 [913-919]	n/a	High		1	2	1	0	773.452	0	NaN	NaN	NaN	NaN	NaN	NaN	NaN	NaN	NaN	NaN	NaN	NaN	NaN	NaN	NaN	NaN	NaN	NaN	NaN	NaN	NaN	NaN	NaN	NaN	NaN	NaN	NaN	NaN	NaN	NaN	NaN	NaN	NaN	NaN	NaN	NaN	NaN	NaN	NaN	NaN	NaN	NaN	NaN	NaN	NaN	NaN	NaN	NaN	NaN	NaN	NaN	NaN	NaN	NaN	NaN	NaN	NaN	NaN	NaN	NaN	NaN	NaN	NaN	NaN	NaN	NaN	NaN	NaN	NaN	NaN	NaN	NaN	NaN	NaN	NaN	NaN	NaN	NaN	NaN	NaN	NaN	NaN	NaN	0	0	0.006594	0.09616	NaN	NaN	NaN	NaN	NaN	NaN	NaN	NaN	NaN	NaN	NaN	NaN	1.06	NaN
P09651-1	HNRNPA1	High	[K].LFIGGLSFETTDESLR.[S]	P09651-1 [16-31]	High	High		1	4	25	0	1784.91	0	NaN	NaN	NaN	NaN	NaN	NaN	NaN	NaN	NaN	NaN	NaN	NaN	NaN	NaN	NaN	NaN	NaN	NaN	NaN	NaN	NaN	NaN	NaN	NaN	NaN	NaN	NaN	NaN	NaN	NaN	NaN	NaN	NaN	NaN	NaN	NaN	NaN	NaN	NaN	NaN	NaN	NaN	NaN	NaN	NaN	NaN	NaN	NaN	NaN	NaN	NaN	NaN	NaN	NaN	NaN	NaN	NaN	NaN	NaN	NaN	NaN	NaN	NaN	NaN	NaN	NaN	NaN	NaN	NaN	NaN	NaN	NaN	NaN	NaN	NaN	NaN	NaN	NaN	NaN	NaN	NaN	NaN	NaN	0	0	1.912e-06	4.304e-06	3	303.8	253.6	253.6	0.00100723	2.39815e-05	2.39253e-05	0.000204968	0.00315352	5.66912e-05	5.63722e-05	0.000873405	1.65	64.66
Q5TGP6-2	MROH9	High	[R].IVHMSPIINK.[T]	Q5TGP6-2 [569-578]	n/a	High	1xOxidation [M4]	1	1	1	0	1167.66	0	NaN	NaN	NaN	NaN	NaN	NaN	NaN	NaN	NaN	NaN	NaN	NaN	NaN	NaN	NaN	NaN	NaN	NaN	NaN	NaN	NaN	NaN	NaN	NaN	NaN	NaN	NaN	NaN	NaN	NaN	NaN	NaN	NaN	NaN	NaN	NaN	NaN	NaN	NaN	NaN	NaN	NaN	NaN	NaN	NaN	NaN	NaN	NaN	NaN	NaN	NaN	NaN	NaN	NaN	NaN	NaN	NaN	NaN	NaN	NaN	NaN	NaN	NaN	NaN	NaN	NaN	NaN	NaN	NaN	NaN	NaN	NaN	NaN	NaN	NaN	NaN	NaN	NaN	NaN	NaN	NaN	NaN	NaN	0	0	0.006784	0.1004	NaN	NaN	NaN	NaN	NaN	NaN	NaN	NaN	NaN	NaN	NaN	NaN	1.56	NaN
Q8WZ42-12	TTN	High	[R].IVHYVVEALEK.[G]	Q8WZ42-12 [28974-28984]	High	Low		1	1	2	0	1299.73	0	NaN	NaN	NaN	NaN	NaN	NaN	NaN	NaN	NaN	NaN	NaN	NaN	NaN	NaN	NaN	NaN	NaN	NaN	NaN	NaN	NaN	NaN	NaN	NaN	NaN	NaN	NaN	NaN	NaN	NaN	NaN	NaN	NaN	NaN	NaN	NaN	NaN	NaN	NaN	NaN	NaN	NaN	NaN	NaN	NaN	NaN	NaN	NaN	NaN	NaN	NaN	NaN	NaN	NaN	NaN	NaN	NaN	NaN	NaN	NaN	NaN	NaN	NaN	NaN	NaN	NaN	NaN	NaN	NaN	NaN	NaN	NaN	NaN	NaN	NaN	NaN	NaN	NaN	NaN	NaN	NaN	NaN	NaN	0	28974	0.0664	0.8359	0.74	63.3	48.5	48.5	0.180804	0.00743438	0.00743432	0.0497051	0.890835	0.113776	0.113776	0.677167	0.81	30.65
Q8N431-1	RASGEF1C	High	[R].LFIEPR.[E]	Q8N431-1 [72-77]	n/a	High		1	1	1	0	774.451	0	NaN	NaN	NaN	NaN	NaN	NaN	NaN	NaN	NaN	NaN	NaN	NaN	NaN	NaN	NaN	NaN	NaN	NaN	NaN	NaN	NaN	NaN	NaN	NaN	NaN	NaN	NaN	NaN	NaN	NaN	NaN	NaN	NaN	NaN	NaN	NaN	NaN	NaN	NaN	NaN	NaN	NaN	NaN	NaN	NaN	NaN	NaN	NaN	NaN	NaN	NaN	NaN	NaN	NaN	NaN	NaN	NaN	NaN	NaN	NaN	NaN	NaN	NaN	NaN	NaN	NaN	NaN	NaN	NaN	NaN	NaN	NaN	NaN	NaN	NaN	NaN	NaN	NaN	NaN	NaN	NaN	NaN	NaN	0	0	0.004051	0.04605	NaN	NaN	NaN	NaN	NaN	NaN	NaN	NaN	NaN	NaN	NaN	NaN	1.47	29.84
Q16706	MAN2A1	High	[R].LFHSLMVLEK.[I]	Q16706 [588-597]	High	High	1xOxidation [M6]	1	1	4	0	1232.67	0	NaN	NaN	NaN	NaN	NaN	NaN	NaN	NaN	NaN	NaN	NaN	NaN	NaN	NaN	NaN	NaN	NaN	NaN	NaN	NaN	NaN	NaN	NaN	NaN	NaN	NaN	NaN	NaN	NaN	NaN	NaN	NaN	NaN	NaN	NaN	NaN	NaN	NaN	NaN	NaN	NaN	NaN	NaN	NaN	NaN	NaN	NaN	NaN	NaN	NaN	NaN	NaN	NaN	NaN	NaN	NaN	NaN	NaN	NaN	NaN	NaN	NaN	NaN	NaN	NaN	NaN	NaN	NaN	NaN	NaN	NaN	NaN	NaN	NaN	NaN	NaN	NaN	NaN	NaN	NaN	NaN	NaN	NaN	0	588	0.001001	0.01511	3.48	349.7	164.3	164.3	0.000334197	1.38468e-06	1.27868e-06	9.21617e-05	0.0119568	0.00031755	0.000317372	0.00319621	1.39	40.02
P02144	MB	High	[R].LFKGHPETLEK.[F]	P02144 [33-43]	High	Low		1	1	2	1	1298.71	0	NaN	NaN	NaN	NaN	NaN	NaN	NaN	NaN	NaN	NaN	NaN	NaN	NaN	NaN	NaN	NaN	NaN	NaN	NaN	NaN	NaN	NaN	NaN	NaN	NaN	NaN	NaN	NaN	NaN	NaN	NaN	NaN	NaN	NaN	NaN	NaN	NaN	NaN	NaN	NaN	NaN	NaN	NaN	NaN	NaN	NaN	NaN	NaN	NaN	NaN	NaN	NaN	NaN	NaN	NaN	NaN	NaN	NaN	NaN	NaN	NaN	NaN	NaN	NaN	NaN	NaN	NaN	NaN	NaN	NaN	NaN	NaN	NaN	NaN	NaN	NaN	NaN	NaN	NaN	NaN	NaN	NaN	NaN	0	33	0.06157	0.8102	0.78	133.4	65.8	65.8	0.164883	0.00684183	0.00684181	0.0453471	0.879532	0.10817	0.10817	0.663674	1.3	47.94
O94832	MYO1D	High	[R].IVLFLQK.[V]	O94832 [701-707]	High	n/a		1	1	1	0	860.56	0	NaN	NaN	NaN	NaN	NaN	NaN	NaN	NaN	NaN	NaN	NaN	NaN	NaN	NaN	NaN	NaN	NaN	NaN	NaN	NaN	NaN	NaN	NaN	NaN	NaN	NaN	NaN	NaN	NaN	NaN	NaN	NaN	NaN	NaN	NaN	NaN	NaN	NaN	NaN	NaN	NaN	NaN	NaN	NaN	NaN	NaN	NaN	NaN	NaN	NaN	NaN	NaN	NaN	NaN	NaN	NaN	NaN	NaN	NaN	NaN	NaN	NaN	NaN	NaN	NaN	NaN	NaN	NaN	NaN	NaN	NaN	NaN	NaN	NaN	NaN	NaN	NaN	NaN	NaN	NaN	NaN	NaN	NaN	0	701	NaN	NaN	0.65	146.1	24.1	24.1	0.221867	0.00931923	0.0093192	0.0648019	0.867277	0.102306	0.102305	0.645449	NaN	32.24
P06576	ATP5B	High	[R].LVLEVAQHLGESTVR.[T]	P06576 [95-109]	High	Low		1	1	2	0	1650.92	0	NaN	NaN	NaN	NaN	NaN	NaN	NaN	NaN	NaN	NaN	NaN	NaN	NaN	NaN	NaN	NaN	NaN	NaN	NaN	NaN	NaN	NaN	NaN	NaN	NaN	NaN	NaN	NaN	NaN	NaN	NaN	NaN	NaN	NaN	NaN	NaN	NaN	NaN	NaN	NaN	NaN	NaN	NaN	NaN	NaN	NaN	NaN	NaN	NaN	NaN	NaN	NaN	NaN	NaN	NaN	NaN	NaN	NaN	NaN	NaN	NaN	NaN	NaN	NaN	NaN	NaN	NaN	NaN	NaN	NaN	NaN	NaN	NaN	NaN	NaN	NaN	NaN	NaN	NaN	NaN	NaN	NaN	NaN	0	0	0.1438	0.9906	6	423.3	370.6	370.6	9.89081e-07	7.74671e-08	0	0	7.92137e-06	1.89086e-06	1.70378e-06	7.07164e-05	1.23	45.48
P50991	CCT4	High	[K].LVIEEAER.[S]	P50991 [396-403]	High	High		1	2	11	0	958.52	0	NaN	NaN	NaN	NaN	NaN	NaN	NaN	NaN	NaN	NaN	NaN	NaN	NaN	NaN	NaN	NaN	NaN	NaN	NaN	NaN	NaN	NaN	NaN	NaN	NaN	NaN	NaN	NaN	NaN	NaN	NaN	NaN	NaN	NaN	NaN	NaN	NaN	NaN	NaN	NaN	NaN	NaN	NaN	NaN	NaN	NaN	NaN	NaN	NaN	NaN	NaN	NaN	NaN	NaN	NaN	NaN	NaN	NaN	NaN	NaN	NaN	NaN	NaN	NaN	NaN	NaN	NaN	NaN	NaN	NaN	NaN	NaN	NaN	NaN	NaN	NaN	NaN	NaN	NaN	NaN	NaN	NaN	NaN	0	396	0.001955	0.02645	2.35	287.5	64.6	64.6	0.00447597	0.000156542	0.00015625	0.00108909	0.140401	0.00490806	0.00490796	0.0399778	1.49	29.39
P08575-2	PTPRC	High	[R].LFLAEFQSIPR.[V]	P08575-2 [489-499]	High	High		1	2	3	0	1320.73	0	NaN	NaN	NaN	NaN	NaN	NaN	NaN	NaN	NaN	NaN	NaN	NaN	NaN	NaN	NaN	NaN	NaN	NaN	NaN	NaN	NaN	NaN	NaN	NaN	NaN	NaN	NaN	NaN	NaN	NaN	NaN	NaN	NaN	NaN	NaN	NaN	NaN	NaN	NaN	NaN	NaN	NaN	NaN	NaN	NaN	NaN	NaN	NaN	NaN	NaN	NaN	NaN	NaN	NaN	NaN	NaN	NaN	NaN	NaN	NaN	NaN	NaN	NaN	NaN	NaN	NaN	NaN	NaN	NaN	NaN	NaN	NaN	NaN	NaN	NaN	NaN	NaN	NaN	NaN	NaN	NaN	NaN	NaN	0	0	1.169e-05	3.895e-05	2.78	417.8	175.4	175.4	0.00167664	5.42356e-05	5.42203e-05	0.000314874	0.0133928	0.00040401	0.000404	0.00365334	2.37	59.75
Q16555-1	DPYSL2	High	[K].IVLEDGTLHVTEGSGR.[Y]	Q16555-1 [452-467]	n/a	High		1	2	2	0	1682.87	0	NaN	NaN	NaN	NaN	NaN	NaN	NaN	NaN	NaN	NaN	NaN	NaN	NaN	NaN	NaN	NaN	NaN	NaN	NaN	NaN	NaN	NaN	NaN	NaN	NaN	NaN	NaN	NaN	NaN	NaN	NaN	NaN	NaN	NaN	NaN	NaN	NaN	NaN	NaN	NaN	NaN	NaN	NaN	NaN	NaN	NaN	NaN	NaN	NaN	NaN	NaN	NaN	NaN	NaN	NaN	NaN	NaN	NaN	NaN	NaN	NaN	NaN	NaN	NaN	NaN	NaN	NaN	NaN	NaN	NaN	NaN	NaN	NaN	NaN	NaN	NaN	NaN	NaN	NaN	NaN	NaN	NaN	NaN	0	0	1.912e-06	5.544e-06	NaN	NaN	NaN	NaN	NaN	NaN	NaN	NaN	NaN	NaN	NaN	NaN	2.02	39.1
P55899	FCGRT	High	[K].LFLEAFK.[A]	P55899 [97-103]	n/a	High		1	1	1	0	867.497	0	NaN	NaN	NaN	NaN	NaN	NaN	NaN	NaN	NaN	NaN	NaN	NaN	NaN	NaN	NaN	NaN	NaN	NaN	NaN	NaN	NaN	NaN	NaN	NaN	NaN	NaN	NaN	NaN	NaN	NaN	NaN	NaN	NaN	NaN	NaN	NaN	NaN	NaN	NaN	NaN	NaN	NaN	NaN	NaN	NaN	NaN	NaN	NaN	NaN	NaN	NaN	NaN	NaN	NaN	NaN	NaN	NaN	NaN	NaN	NaN	NaN	NaN	NaN	NaN	NaN	NaN	NaN	NaN	NaN	NaN	NaN	NaN	NaN	NaN	NaN	NaN	NaN	NaN	NaN	NaN	NaN	NaN	NaN	0	0	0.000694	0.01008	NaN	NaN	NaN	NaN	NaN	NaN	NaN	NaN	NaN	NaN	NaN	NaN	1.18	53.45
Q8WXH0-1	SYNE2	High	[R].LFLEDQLK.[N]	Q8WXH0-1 [2911-2918]	High	Low		1	1	1	0	1005.56	0	NaN	NaN	NaN	NaN	NaN	NaN	NaN	NaN	NaN	NaN	NaN	NaN	NaN	NaN	NaN	NaN	NaN	NaN	NaN	NaN	NaN	NaN	NaN	NaN	NaN	NaN	NaN	NaN	NaN	NaN	NaN	NaN	NaN	NaN	NaN	NaN	NaN	NaN	NaN	NaN	NaN	NaN	NaN	NaN	NaN	NaN	NaN	NaN	NaN	NaN	NaN	NaN	NaN	NaN	NaN	NaN	NaN	NaN	NaN	NaN	NaN	NaN	NaN	NaN	NaN	NaN	NaN	NaN	NaN	NaN	NaN	NaN	NaN	NaN	NaN	NaN	NaN	NaN	NaN	NaN	NaN	NaN	NaN	0	0	0.05895	0.7981	0.67	25.4	25.4	25.4	0.214304	0.00908025	0.00908012	0.0629579	0.617212	0.0415297	0.0415296	0.350919	0.81	NaN
O60281-1	ZNF292	High	[K].IVLDKNLK.[D]	O60281-1 [2668-2675]	n/a	High		1	2	1	1	942.598	0	NaN	NaN	NaN	NaN	NaN	NaN	NaN	NaN	NaN	NaN	NaN	NaN	NaN	NaN	NaN	NaN	NaN	NaN	NaN	NaN	NaN	NaN	NaN	NaN	NaN	NaN	NaN	NaN	NaN	NaN	NaN	NaN	NaN	NaN	NaN	NaN	NaN	NaN	NaN	NaN	NaN	NaN	NaN	NaN	NaN	NaN	NaN	NaN	NaN	NaN	NaN	NaN	NaN	NaN	NaN	NaN	NaN	NaN	NaN	NaN	NaN	NaN	NaN	NaN	NaN	NaN	NaN	NaN	NaN	NaN	NaN	NaN	NaN	NaN	NaN	NaN	NaN	NaN	NaN	NaN	NaN	NaN	NaN	0	0	0.006993	0.1053	NaN	NaN	NaN	NaN	NaN	NaN	NaN	NaN	NaN	NaN	NaN	NaN	1.6	45.2
P32321	DCTD	High	[K].IVIDFDSINSRPSQK.[L]	P32321 [162-176]	n/a	High		1	2	1	0	1718.91	0	NaN	NaN	NaN	NaN	NaN	NaN	NaN	NaN	NaN	NaN	NaN	NaN	NaN	NaN	NaN	NaN	NaN	NaN	NaN	NaN	NaN	NaN	NaN	NaN	NaN	NaN	NaN	NaN	NaN	NaN	NaN	NaN	NaN	NaN	NaN	NaN	NaN	NaN	NaN	NaN	NaN	NaN	NaN	NaN	NaN	NaN	NaN	NaN	NaN	NaN	NaN	NaN	NaN	NaN	NaN	NaN	NaN	NaN	NaN	NaN	NaN	NaN	NaN	NaN	NaN	NaN	NaN	NaN	NaN	NaN	NaN	NaN	NaN	NaN	NaN	NaN	NaN	NaN	NaN	NaN	NaN	NaN	NaN	0	0	1.912e-06	6.344e-09	NaN	NaN	NaN	NaN	NaN	NaN	NaN	NaN	NaN	NaN	NaN	NaN	2.54	44.52
P61081	UBE2M	High	[K].LVICPDEGFYK.[S]	P61081 [62-72]	n/a	High	1xCarbamidomethyl [C4]	1	1	3	0	1340.66	0	NaN	NaN	NaN	NaN	NaN	NaN	NaN	NaN	NaN	NaN	NaN	NaN	NaN	NaN	NaN	NaN	NaN	NaN	NaN	NaN	NaN	NaN	NaN	NaN	NaN	NaN	NaN	NaN	NaN	NaN	NaN	NaN	NaN	NaN	NaN	NaN	NaN	NaN	NaN	NaN	NaN	NaN	NaN	NaN	NaN	NaN	NaN	NaN	NaN	NaN	NaN	NaN	NaN	NaN	NaN	NaN	NaN	NaN	NaN	NaN	NaN	NaN	NaN	NaN	NaN	NaN	NaN	NaN	NaN	NaN	NaN	NaN	NaN	NaN	NaN	NaN	NaN	NaN	NaN	NaN	NaN	NaN	NaN	0	0	1.169e-05	7.582e-05	NaN	NaN	NaN	NaN	NaN	NaN	NaN	NaN	NaN	NaN	NaN	NaN	2.58	47.51
Q86TH1	ADAMTSL2	High	[R].LVLCMELANGKPQTR.[S]	Q86TH1 [818-832]	High	Low	1xCarbamidomethyl [C4]	1	1	2	0	1729.91	0	NaN	NaN	NaN	NaN	NaN	NaN	NaN	NaN	NaN	NaN	NaN	NaN	NaN	NaN	NaN	NaN	NaN	NaN	NaN	NaN	NaN	NaN	NaN	NaN	NaN	NaN	NaN	NaN	NaN	NaN	NaN	NaN	NaN	NaN	NaN	NaN	NaN	NaN	NaN	NaN	NaN	NaN	NaN	NaN	NaN	NaN	NaN	NaN	NaN	NaN	NaN	NaN	NaN	NaN	NaN	NaN	NaN	NaN	NaN	NaN	NaN	NaN	NaN	NaN	NaN	NaN	NaN	NaN	NaN	NaN	NaN	NaN	NaN	NaN	NaN	NaN	NaN	NaN	NaN	NaN	NaN	NaN	NaN	0	818	0.1011	0.9344	0.68	120.6	12.6	12.6	0.208423	0.00892133	0.0089212	0.0615093	0.906833	0.122016	0.122016	0.69773	1.28	64.14
Q86TH1	ADAMTSL2	High	[R].LVLCMELANGK.[P]	Q86TH1 [818-828]	High	n/a	1xCarbamidomethyl [C4];1xOxidation [M5]	1	1	1	0	1263.64	0	NaN	NaN	NaN	NaN	NaN	NaN	NaN	NaN	NaN	NaN	NaN	NaN	NaN	NaN	NaN	NaN	NaN	NaN	NaN	NaN	NaN	NaN	NaN	NaN	NaN	NaN	NaN	NaN	NaN	NaN	NaN	NaN	NaN	NaN	NaN	NaN	NaN	NaN	NaN	NaN	NaN	NaN	NaN	NaN	NaN	NaN	NaN	NaN	NaN	NaN	NaN	NaN	NaN	NaN	NaN	NaN	NaN	NaN	NaN	NaN	NaN	NaN	NaN	NaN	NaN	NaN	NaN	NaN	NaN	NaN	NaN	NaN	NaN	NaN	NaN	NaN	NaN	NaN	NaN	NaN	NaN	NaN	NaN	0	818	NaN	NaN	0.7	75.7	17.3	17.3	0.199973	0.00865669	0.00865648	0.0595037	0.902349	0.119413	0.119413	0.691431	NaN	58.09
P15104	GLUL	High	[K].LVLCEVFK.[Y]	P15104 [96-103]	High	High	1xCarbamidomethyl [C4]	1	1	37	0	1007.56	0	NaN	NaN	NaN	NaN	NaN	NaN	NaN	NaN	NaN	NaN	NaN	NaN	NaN	NaN	NaN	NaN	NaN	NaN	NaN	NaN	NaN	NaN	NaN	NaN	NaN	NaN	NaN	NaN	NaN	NaN	NaN	NaN	NaN	NaN	NaN	NaN	NaN	NaN	NaN	NaN	NaN	NaN	NaN	NaN	NaN	NaN	NaN	NaN	NaN	NaN	NaN	NaN	NaN	NaN	NaN	NaN	NaN	NaN	NaN	NaN	NaN	NaN	NaN	NaN	NaN	NaN	NaN	NaN	NaN	NaN	NaN	NaN	NaN	NaN	NaN	NaN	NaN	NaN	NaN	NaN	NaN	NaN	NaN	0	96	1.526e-05	0.0001863	3.43	414.9	116.6	116.6	0.000375604	2.50705e-06	2.48396e-06	0.000134	0.0134194	0.000405314	0.000405125	0.00365008	1.51	51.21
P11586	MTHFD1	High	[K].LVGPEGFVVTEAGFGADIGMEK.[F]	P11586 [658-679]	High	High	1xOxidation [M20]	1	1	2	0	2239.1	0	NaN	NaN	NaN	NaN	NaN	NaN	NaN	NaN	NaN	NaN	NaN	NaN	NaN	NaN	NaN	NaN	NaN	NaN	NaN	NaN	NaN	NaN	NaN	NaN	NaN	NaN	NaN	NaN	NaN	NaN	NaN	NaN	NaN	NaN	NaN	NaN	NaN	NaN	NaN	NaN	NaN	NaN	NaN	NaN	NaN	NaN	NaN	NaN	NaN	NaN	NaN	NaN	NaN	NaN	NaN	NaN	NaN	NaN	NaN	NaN	NaN	NaN	NaN	NaN	NaN	NaN	NaN	NaN	NaN	NaN	NaN	NaN	NaN	NaN	NaN	NaN	NaN	NaN	NaN	NaN	NaN	NaN	NaN	0	0	0.006757	0.09986	2.99	312	128.4	128.4	0.00102977	2.44791e-05	2.44596e-05	0.000204683	0.0359711	0.000882049	0.000881913	0.00797514	0.99	NaN
P10619	CTSA	High	[R].IVGNSGLNIYNLYAPCAGGVPSHFR.[Y]	P10619 [266-290]	High	High	1xCarbamidomethyl [C16]	1	2	2	0	2676.34	0	NaN	NaN	NaN	NaN	NaN	NaN	NaN	NaN	NaN	NaN	NaN	NaN	NaN	NaN	NaN	NaN	NaN	NaN	NaN	NaN	NaN	NaN	NaN	NaN	NaN	NaN	NaN	NaN	NaN	NaN	NaN	NaN	NaN	NaN	NaN	NaN	NaN	NaN	NaN	NaN	NaN	NaN	NaN	NaN	NaN	NaN	NaN	NaN	NaN	NaN	NaN	NaN	NaN	NaN	NaN	NaN	NaN	NaN	NaN	NaN	NaN	NaN	NaN	NaN	NaN	NaN	NaN	NaN	NaN	NaN	NaN	NaN	NaN	NaN	NaN	NaN	NaN	NaN	NaN	NaN	NaN	NaN	NaN	0	266	1.912e-06	1.265e-09	12.47	686.5	670.7	670.7	3.39017e-13	4.30494e-14	0	0	1.22723e-11	1.51702e-12	0	0	6.71	NaN
P54802	NAGLU	High	[K].IFLK.[Y]	P54802 [730-733]	High	n/a		1	1	6	0	520.349	0	NaN	NaN	NaN	NaN	NaN	NaN	NaN	NaN	NaN	NaN	NaN	NaN	NaN	NaN	NaN	NaN	NaN	NaN	NaN	NaN	NaN	NaN	NaN	NaN	NaN	NaN	NaN	NaN	NaN	NaN	NaN	NaN	NaN	NaN	NaN	NaN	NaN	NaN	NaN	NaN	NaN	NaN	NaN	NaN	NaN	NaN	NaN	NaN	NaN	NaN	NaN	NaN	NaN	NaN	NaN	NaN	NaN	NaN	NaN	NaN	NaN	NaN	NaN	NaN	NaN	NaN	NaN	NaN	NaN	NaN	NaN	NaN	NaN	NaN	NaN	NaN	NaN	NaN	NaN	NaN	NaN	NaN	NaN	0	730	NaN	NaN	3.59	364.5	364.5	364.5	0.000258394	1.38468e-06	1.30715e-06	9.43085e-05	0.00926932	0.000266652	0.000266626	0.00262145	NaN	28.14
Q86VN1	VPS36	High	[K].LVGMSVLLAK.[E]	Q86VN1 [345-354]	High	High		1	2	2	0	1030.63	0	NaN	NaN	NaN	NaN	NaN	NaN	NaN	NaN	NaN	NaN	NaN	NaN	NaN	NaN	NaN	NaN	NaN	NaN	NaN	NaN	NaN	NaN	NaN	NaN	NaN	NaN	NaN	NaN	NaN	NaN	NaN	NaN	NaN	NaN	NaN	NaN	NaN	NaN	NaN	NaN	NaN	NaN	NaN	NaN	NaN	NaN	NaN	NaN	NaN	NaN	NaN	NaN	NaN	NaN	NaN	NaN	NaN	NaN	NaN	NaN	NaN	NaN	NaN	NaN	NaN	NaN	NaN	NaN	NaN	NaN	NaN	NaN	NaN	NaN	NaN	NaN	NaN	NaN	NaN	NaN	NaN	NaN	NaN	0	345	7.396e-05	0.000952	1.94	330.6	124.4	124.4	0.0115876	0.000429238	0.000429195	0.00293757	0.0910482	0.00246413	0.00246404	0.0197018	2.02	52.67
Q8NI35	INADL	High	[K].LVFIR.[N]	Q8NI35 [1316-1320]	High	n/a		1	1	2	0	647.424	0	NaN	NaN	NaN	NaN	NaN	NaN	NaN	NaN	NaN	NaN	NaN	NaN	NaN	NaN	NaN	NaN	NaN	NaN	NaN	NaN	NaN	NaN	NaN	NaN	NaN	NaN	NaN	NaN	NaN	NaN	NaN	NaN	NaN	NaN	NaN	NaN	NaN	NaN	NaN	NaN	NaN	NaN	NaN	NaN	NaN	NaN	NaN	NaN	NaN	NaN	NaN	NaN	NaN	NaN	NaN	NaN	NaN	NaN	NaN	NaN	NaN	NaN	NaN	NaN	NaN	NaN	NaN	NaN	NaN	NaN	NaN	NaN	NaN	NaN	NaN	NaN	NaN	NaN	NaN	NaN	NaN	NaN	NaN	0	1316	NaN	NaN	1.4	302	0	0	0.0399386	0.00144357	0.00144349	0.00845994	0.297389	0.0132814	0.0132814	0.112576	NaN	36.32
Q15435	PPP1R7	High	[K].LFLVNNK.[I]	Q15435 [169-175]	High	High		1	5	2	0	847.504	0	NaN	NaN	NaN	NaN	NaN	NaN	NaN	NaN	NaN	NaN	NaN	NaN	NaN	NaN	NaN	NaN	NaN	NaN	NaN	NaN	NaN	NaN	NaN	NaN	NaN	NaN	NaN	NaN	NaN	NaN	NaN	NaN	NaN	NaN	NaN	NaN	NaN	NaN	NaN	NaN	NaN	NaN	NaN	NaN	NaN	NaN	NaN	NaN	NaN	NaN	NaN	NaN	NaN	NaN	NaN	NaN	NaN	NaN	NaN	NaN	NaN	NaN	NaN	NaN	NaN	NaN	NaN	NaN	NaN	NaN	NaN	NaN	NaN	NaN	NaN	NaN	NaN	NaN	NaN	NaN	NaN	NaN	NaN	0	0	0.001495	0.02168	1.27	282.6	5.9	5.9	0.0534761	0.00185851	0.0018585	0.010824	0.385255	0.0184993	0.0184993	0.159193	1.47	NaN
P20340-2	RAB6A	High	[K].LVFLGEQSVGK.[T]	P20340-2 [16-26]	n/a	High		1	4	4	0	1176.66	0	NaN	NaN	NaN	NaN	NaN	NaN	NaN	NaN	NaN	NaN	NaN	NaN	NaN	NaN	NaN	NaN	NaN	NaN	NaN	NaN	NaN	NaN	NaN	NaN	NaN	NaN	NaN	NaN	NaN	NaN	NaN	NaN	NaN	NaN	NaN	NaN	NaN	NaN	NaN	NaN	NaN	NaN	NaN	NaN	NaN	NaN	NaN	NaN	NaN	NaN	NaN	NaN	NaN	NaN	NaN	NaN	NaN	NaN	NaN	NaN	NaN	NaN	NaN	NaN	NaN	NaN	NaN	NaN	NaN	NaN	NaN	NaN	NaN	NaN	NaN	NaN	NaN	NaN	NaN	NaN	NaN	NaN	NaN	0	0	8.038e-05	0.0009989	NaN	NaN	NaN	NaN	NaN	NaN	NaN	NaN	NaN	NaN	NaN	NaN	1.68	45.23
		High	[K].LFIYNPTTGEFLGR.[T]		n/a	High		0	1	1	0	1627.85	0	NaN	NaN	NaN	NaN	NaN	NaN	NaN	NaN	NaN	NaN	NaN	NaN	NaN	NaN	NaN	NaN	NaN	NaN	NaN	NaN	NaN	NaN	NaN	NaN	NaN	NaN	NaN	NaN	NaN	NaN	NaN	NaN	NaN	NaN	NaN	NaN	NaN	NaN	NaN	NaN	NaN	NaN	NaN	NaN	NaN	NaN	NaN	NaN	NaN	NaN	NaN	NaN	NaN	NaN	NaN	NaN	NaN	NaN	NaN	NaN	NaN	NaN	NaN	NaN	NaN	NaN	NaN	NaN	NaN	NaN	NaN	NaN	NaN	NaN	NaN	NaN	NaN	NaN	NaN	NaN	NaN	NaN	NaN	0	0	0.0003813	0.00459	NaN	NaN	NaN	NaN	NaN	NaN	NaN	NaN	NaN	NaN	NaN	NaN	1.51	NaN
Q8TF65	GIPC2	High	[R].LVFHAQLAHGSATGR.[V]	Q8TF65 [42-56]	High	Low		1	1	2	0	1564.83	0	NaN	NaN	NaN	NaN	NaN	NaN	NaN	NaN	NaN	NaN	NaN	NaN	NaN	NaN	NaN	NaN	NaN	NaN	NaN	NaN	NaN	NaN	NaN	NaN	NaN	NaN	NaN	NaN	NaN	NaN	NaN	NaN	NaN	NaN	NaN	NaN	NaN	NaN	NaN	NaN	NaN	NaN	NaN	NaN	NaN	NaN	NaN	NaN	NaN	NaN	NaN	NaN	NaN	NaN	NaN	NaN	NaN	NaN	NaN	NaN	NaN	NaN	NaN	NaN	NaN	NaN	NaN	NaN	NaN	NaN	NaN	NaN	NaN	NaN	NaN	NaN	NaN	NaN	NaN	NaN	NaN	NaN	NaN	0	42	0.2326	1	8.37	601.5	487.1	487.1	4.29501e-09	3.2918e-10	0	0	3.4398e-08	1.82367e-09	0	0	1.21	26.77
Q9UIV8-1	SERPINB13	High	[K].LVEWTSPGHMEERK.[V]	Q9UIV8-1 [267-280]	High	High		1	2	9	1	1698.83	0	NaN	NaN	NaN	NaN	NaN	NaN	NaN	NaN	NaN	NaN	NaN	NaN	NaN	NaN	NaN	NaN	NaN	NaN	NaN	NaN	NaN	NaN	NaN	NaN	NaN	NaN	NaN	NaN	NaN	NaN	NaN	NaN	NaN	NaN	NaN	NaN	NaN	NaN	NaN	NaN	NaN	NaN	NaN	NaN	NaN	NaN	NaN	NaN	NaN	NaN	NaN	NaN	NaN	NaN	NaN	NaN	NaN	NaN	NaN	NaN	NaN	NaN	NaN	NaN	NaN	NaN	NaN	NaN	NaN	NaN	NaN	NaN	NaN	NaN	NaN	NaN	NaN	NaN	NaN	NaN	NaN	NaN	NaN	0	0	1.912e-06	3.304e-08	7.12	545	397.3	397.3	7.57816e-08	6.31137e-09	0	0	2.74325e-06	1.89086e-06	1.87205e-06	7.54375e-05	3.04	28.63
Q9UIV8-1	SERPINB13	High	[K].LVEWTSPGHMEER.[K]	Q9UIV8-1 [267-279]	High	High		1	2	26	0	1570.73	0	NaN	NaN	NaN	NaN	NaN	NaN	NaN	NaN	NaN	NaN	NaN	NaN	NaN	NaN	NaN	NaN	NaN	NaN	NaN	NaN	NaN	NaN	NaN	NaN	NaN	NaN	NaN	NaN	NaN	NaN	NaN	NaN	NaN	NaN	NaN	NaN	NaN	NaN	NaN	NaN	NaN	NaN	NaN	NaN	NaN	NaN	NaN	NaN	NaN	NaN	NaN	NaN	NaN	NaN	NaN	NaN	NaN	NaN	NaN	NaN	NaN	NaN	NaN	NaN	NaN	NaN	NaN	NaN	NaN	NaN	NaN	NaN	NaN	NaN	NaN	NaN	NaN	NaN	NaN	NaN	NaN	NaN	NaN	0	0	1.912e-06	1.411e-08	10.9	657.4	565.3	565.3	1.26794e-11	1.53553e-12	0	0	4.58988e-10	5.59265e-11	0	0	3.14	35.46
Q6MZW2	FSTL4	High	[K].IFMSYEEICPQR.[E]	Q6MZW2 [482-493]	High	n/a	1xCarbamidomethyl [C9];1xOxidation [M3]	1	1	1	0	1588.71	0	NaN	NaN	NaN	NaN	NaN	NaN	NaN	NaN	NaN	NaN	NaN	NaN	NaN	NaN	NaN	NaN	NaN	NaN	NaN	NaN	NaN	NaN	NaN	NaN	NaN	NaN	NaN	NaN	NaN	NaN	NaN	NaN	NaN	NaN	NaN	NaN	NaN	NaN	NaN	NaN	NaN	NaN	NaN	NaN	NaN	NaN	NaN	NaN	NaN	NaN	NaN	NaN	NaN	NaN	NaN	NaN	NaN	NaN	NaN	NaN	NaN	NaN	NaN	NaN	NaN	NaN	NaN	NaN	NaN	NaN	NaN	NaN	NaN	NaN	NaN	NaN	NaN	NaN	NaN	NaN	NaN	NaN	NaN	0	482	NaN	NaN	0.79	147.5	56.2	56.2	0.163698	0.00678767	0.00678767	0.0449483	0.792989	0.0713947	0.0713946	0.530748	NaN	NaN
Q5H8C1-1	FREM1	High	[K].LFMVDSIPK.[V]	Q5H8C1-1 [700-708]	High	Medium		1	1	1	0	1049.57	0	NaN	NaN	NaN	NaN	NaN	NaN	NaN	NaN	NaN	NaN	NaN	NaN	NaN	NaN	NaN	NaN	NaN	NaN	NaN	NaN	NaN	NaN	NaN	NaN	NaN	NaN	NaN	NaN	NaN	NaN	NaN	NaN	NaN	NaN	NaN	NaN	NaN	NaN	NaN	NaN	NaN	NaN	NaN	NaN	NaN	NaN	NaN	NaN	NaN	NaN	NaN	NaN	NaN	NaN	NaN	NaN	NaN	NaN	NaN	NaN	NaN	NaN	NaN	NaN	NaN	NaN	NaN	NaN	NaN	NaN	NaN	NaN	NaN	NaN	NaN	NaN	NaN	NaN	NaN	NaN	NaN	NaN	NaN	0	700	0.01417	0.2737	0.82	222.6	40	40	0.151879	0.00633431	0.00633429	0.0414173	0.455013	0.0244886	0.0244885	0.21136	1.04	NaN
Q14108-1	SCARB2	High	[K].IVEWNGK.[T]	Q14108-1 [228-234]	High	High		1	1	6	0	845.452	0	NaN	NaN	NaN	NaN	NaN	NaN	NaN	NaN	NaN	NaN	NaN	NaN	NaN	NaN	NaN	NaN	NaN	NaN	NaN	NaN	NaN	NaN	NaN	NaN	NaN	NaN	NaN	NaN	NaN	NaN	NaN	NaN	NaN	NaN	NaN	NaN	NaN	NaN	NaN	NaN	NaN	NaN	NaN	NaN	NaN	NaN	NaN	NaN	NaN	NaN	NaN	NaN	NaN	NaN	NaN	NaN	NaN	NaN	NaN	NaN	NaN	NaN	NaN	NaN	NaN	NaN	NaN	NaN	NaN	NaN	NaN	NaN	NaN	NaN	NaN	NaN	NaN	NaN	NaN	NaN	NaN	NaN	NaN	0	0	0.000468	0.005943	2.3	310.2	98.5	98.5	0.00496901	0.000166944	0.000166829	0.00111409	0.153716	0.00562041	0.00562013	0.0452341	1.19	27.73
		High	[R].LVETSLK.[G]		n/a	High		0	1	1	0	789.472	0	NaN	NaN	NaN	NaN	NaN	NaN	NaN	NaN	NaN	NaN	NaN	NaN	NaN	NaN	NaN	NaN	NaN	NaN	NaN	NaN	NaN	NaN	NaN	NaN	NaN	NaN	NaN	NaN	NaN	NaN	NaN	NaN	NaN	NaN	NaN	NaN	NaN	NaN	NaN	NaN	NaN	NaN	NaN	NaN	NaN	NaN	NaN	NaN	NaN	NaN	NaN	NaN	NaN	NaN	NaN	NaN	NaN	NaN	NaN	NaN	NaN	NaN	NaN	NaN	NaN	NaN	NaN	NaN	NaN	NaN	NaN	NaN	NaN	NaN	NaN	NaN	NaN	NaN	NaN	NaN	NaN	NaN	NaN	0	0	0.005652	0.07626	NaN	NaN	NaN	NaN	NaN	NaN	NaN	NaN	NaN	NaN	NaN	NaN	1.4	35.19
O60262	GNG7	High	[K].LVEQLRIEAGIER.[I]	O60262 [13-25]	High	High		1	1	2	1	1525.87	0	NaN	NaN	NaN	NaN	NaN	NaN	NaN	NaN	NaN	NaN	NaN	NaN	NaN	NaN	NaN	NaN	NaN	NaN	NaN	NaN	NaN	NaN	NaN	NaN	NaN	NaN	NaN	NaN	NaN	NaN	NaN	NaN	NaN	NaN	NaN	NaN	NaN	NaN	NaN	NaN	NaN	NaN	NaN	NaN	NaN	NaN	NaN	NaN	NaN	NaN	NaN	NaN	NaN	NaN	NaN	NaN	NaN	NaN	NaN	NaN	NaN	NaN	NaN	NaN	NaN	NaN	NaN	NaN	NaN	NaN	NaN	NaN	NaN	NaN	NaN	NaN	NaN	NaN	NaN	NaN	NaN	NaN	NaN	0	0	0.00115	0.01745	2.28	319.9	148.1	148.1	0.00525735	0.000176985	0.000176971	0.00110915	0.0417528	0.00102496	0.00102483	0.00908419	1.5	NaN
Q86UX7-2	FERMT3	High	[K].IVEQINR.[K]	Q86UX7-2 [49-55]	High	Medium		1	1	1	0	871.5	0	NaN	NaN	NaN	NaN	NaN	NaN	NaN	NaN	NaN	NaN	NaN	NaN	NaN	NaN	NaN	NaN	NaN	NaN	NaN	NaN	NaN	NaN	NaN	NaN	NaN	NaN	NaN	NaN	NaN	NaN	NaN	NaN	NaN	NaN	NaN	NaN	NaN	NaN	NaN	NaN	NaN	NaN	NaN	NaN	NaN	NaN	NaN	NaN	NaN	NaN	NaN	NaN	NaN	NaN	NaN	NaN	NaN	NaN	NaN	NaN	NaN	NaN	NaN	NaN	NaN	NaN	NaN	NaN	NaN	NaN	NaN	NaN	NaN	NaN	NaN	NaN	NaN	NaN	NaN	NaN	NaN	NaN	NaN	0	0	0.03397	0.6469	0.65	188.3	24.3	24.3	0.221867	0.00931821	0.00931811	0.0647668	0.867277	0.102174	0.102174	0.64518	0.83	28.3
Q9H254	SPTBN4	High	[R].IVELVEQR.[K]	Q9H254 [972-979]	n/a	High		1	3	1	0	985.568	0	NaN	NaN	NaN	NaN	NaN	NaN	NaN	NaN	NaN	NaN	NaN	NaN	NaN	NaN	NaN	NaN	NaN	NaN	NaN	NaN	NaN	NaN	NaN	NaN	NaN	NaN	NaN	NaN	NaN	NaN	NaN	NaN	NaN	NaN	NaN	NaN	NaN	NaN	NaN	NaN	NaN	NaN	NaN	NaN	NaN	NaN	NaN	NaN	NaN	NaN	NaN	NaN	NaN	NaN	NaN	NaN	NaN	NaN	NaN	NaN	NaN	NaN	NaN	NaN	NaN	NaN	NaN	NaN	NaN	NaN	NaN	NaN	NaN	NaN	NaN	NaN	NaN	NaN	NaN	NaN	NaN	NaN	NaN	0	0	0.007907	0.1261	NaN	NaN	NaN	NaN	NaN	NaN	NaN	NaN	NaN	NaN	NaN	NaN	0.93	31.96
Q5H8C1-1	FREM1	High	[K].LFMVDSIPK.[V]	Q5H8C1-1 [700-708]	High	Medium	1xOxidation [M3]	1	1	7	0	1065.56	0	NaN	NaN	NaN	NaN	NaN	NaN	NaN	NaN	NaN	NaN	NaN	NaN	NaN	NaN	NaN	NaN	NaN	NaN	NaN	NaN	NaN	NaN	NaN	NaN	NaN	NaN	NaN	NaN	NaN	NaN	NaN	NaN	NaN	NaN	NaN	NaN	NaN	NaN	NaN	NaN	NaN	NaN	NaN	NaN	NaN	NaN	NaN	NaN	NaN	NaN	NaN	NaN	NaN	NaN	NaN	NaN	NaN	NaN	NaN	NaN	NaN	NaN	NaN	NaN	NaN	NaN	NaN	NaN	NaN	NaN	NaN	NaN	NaN	NaN	NaN	NaN	NaN	NaN	NaN	NaN	NaN	NaN	NaN	0	700	0.02102	0.4328	0.94	256	48.2	48.2	0.114289	0.00444842	0.00444839	0.0275918	0.347846	0.0161975	0.0161975	0.138408	1.09	53.94
Q14204	DYNC1H1	High	[R].LFLTMEINPK.[V]	Q14204 [4124-4133]	High	n/a	1xOxidation [M5]	1	1	1	0	1221.65	0	NaN	NaN	NaN	NaN	NaN	NaN	NaN	NaN	NaN	NaN	NaN	NaN	NaN	NaN	NaN	NaN	NaN	NaN	NaN	NaN	NaN	NaN	NaN	NaN	NaN	NaN	NaN	NaN	NaN	NaN	NaN	NaN	NaN	NaN	NaN	NaN	NaN	NaN	NaN	NaN	NaN	NaN	NaN	NaN	NaN	NaN	NaN	NaN	NaN	NaN	NaN	NaN	NaN	NaN	NaN	NaN	NaN	NaN	NaN	NaN	NaN	NaN	NaN	NaN	NaN	NaN	NaN	NaN	NaN	NaN	NaN	NaN	NaN	NaN	NaN	NaN	NaN	NaN	NaN	NaN	NaN	NaN	NaN	0	4124	NaN	NaN	0.67	131.9	8.5	8.5	0.212428	0.00903409	0.00903404	0.062375	0.908847	0.123996	0.123996	0.701458	NaN	21.78
P06730	EIF4E	High	[K].IVIGYQSHADTATK.[S]	P06730 [193-206]	n/a	High		1	3	9	0	1503.78	0	NaN	NaN	NaN	NaN	NaN	NaN	NaN	NaN	NaN	NaN	NaN	NaN	NaN	NaN	NaN	NaN	NaN	NaN	NaN	NaN	NaN	NaN	NaN	NaN	NaN	NaN	NaN	NaN	NaN	NaN	NaN	NaN	NaN	NaN	NaN	NaN	NaN	NaN	NaN	NaN	NaN	NaN	NaN	NaN	NaN	NaN	NaN	NaN	NaN	NaN	NaN	NaN	NaN	NaN	NaN	NaN	NaN	NaN	NaN	NaN	NaN	NaN	NaN	NaN	NaN	NaN	NaN	NaN	NaN	NaN	NaN	NaN	NaN	NaN	NaN	NaN	NaN	NaN	NaN	NaN	NaN	NaN	NaN	0	0	1.912e-06	1.573e-05	NaN	NaN	NaN	NaN	NaN	NaN	NaN	NaN	NaN	NaN	NaN	NaN	1.98	26.54
Q14344	GNA13	High	[R].LVFRDVK.[D]	Q14344 [357-363]	High	Medium		1	1	1	1	876.53	0	NaN	NaN	NaN	NaN	NaN	NaN	NaN	NaN	NaN	NaN	NaN	NaN	NaN	NaN	NaN	NaN	NaN	NaN	NaN	NaN	NaN	NaN	NaN	NaN	NaN	NaN	NaN	NaN	NaN	NaN	NaN	NaN	NaN	NaN	NaN	NaN	NaN	NaN	NaN	NaN	NaN	NaN	NaN	NaN	NaN	NaN	NaN	NaN	NaN	NaN	NaN	NaN	NaN	NaN	NaN	NaN	NaN	NaN	NaN	NaN	NaN	NaN	NaN	NaN	NaN	NaN	NaN	NaN	NaN	NaN	NaN	NaN	NaN	NaN	NaN	NaN	NaN	NaN	NaN	NaN	NaN	NaN	NaN	0	357	0.02648	0.5422	0.9	209.3	44	44	0.125796	0.0047958	0.00479579	0.0295679	0.841863	0.0918866	0.0918865	0.613305	1.33	25.29
P28827-1	PTPRM	High	[K].IFLQWR.[E]	P28827-1 [499-504]	High	n/a		1	2	1	0	862.493	0	NaN	NaN	NaN	NaN	NaN	NaN	NaN	NaN	NaN	NaN	NaN	NaN	NaN	NaN	NaN	NaN	NaN	NaN	NaN	NaN	NaN	NaN	NaN	NaN	NaN	NaN	NaN	NaN	NaN	NaN	NaN	NaN	NaN	NaN	NaN	NaN	NaN	NaN	NaN	NaN	NaN	NaN	NaN	NaN	NaN	NaN	NaN	NaN	NaN	NaN	NaN	NaN	NaN	NaN	NaN	NaN	NaN	NaN	NaN	NaN	NaN	NaN	NaN	NaN	NaN	NaN	NaN	NaN	NaN	NaN	NaN	NaN	NaN	NaN	NaN	NaN	NaN	NaN	NaN	NaN	NaN	NaN	NaN	0	499	NaN	NaN	0.84	210.2	26.7	26.7	0.143328	0.00595694	0.00595684	0.0389798	0.752065	0.0646699	0.0646698	0.496544	NaN	NaN
P24298	GPT	High	[R].LFLLADEVYQDNVYAAGSQFHSFK.[K]	P24298 [267-290]	High	High		1	1	5	0	2762.35	0	NaN	NaN	NaN	NaN	NaN	NaN	NaN	NaN	NaN	NaN	NaN	NaN	NaN	NaN	NaN	NaN	NaN	NaN	NaN	NaN	NaN	NaN	NaN	NaN	NaN	NaN	NaN	NaN	NaN	NaN	NaN	NaN	NaN	NaN	NaN	NaN	NaN	NaN	NaN	NaN	NaN	NaN	NaN	NaN	NaN	NaN	NaN	NaN	NaN	NaN	NaN	NaN	NaN	NaN	NaN	NaN	NaN	NaN	NaN	NaN	NaN	NaN	NaN	NaN	NaN	NaN	NaN	NaN	NaN	NaN	NaN	NaN	NaN	NaN	NaN	NaN	NaN	NaN	NaN	NaN	NaN	NaN	NaN	0	0	1.912e-06	3.333e-12	10.81	639.3	639.3	639.3	1.5472e-11	2.25354e-12	0	0	5.60081e-10	8.63134e-11	0	0	4.37	NaN
O43795	MYO1B	High	[R].IFLLTNNNLLLADQK.[S]	O43795 [1007-1021]	High	Low		1	1	2	0	1729.98	0	NaN	NaN	NaN	NaN	NaN	NaN	NaN	NaN	NaN	NaN	NaN	NaN	NaN	NaN	NaN	NaN	NaN	NaN	NaN	NaN	NaN	NaN	NaN	NaN	NaN	NaN	NaN	NaN	NaN	NaN	NaN	NaN	NaN	NaN	NaN	NaN	NaN	NaN	NaN	NaN	NaN	NaN	NaN	NaN	NaN	NaN	NaN	NaN	NaN	NaN	NaN	NaN	NaN	NaN	NaN	NaN	NaN	NaN	NaN	NaN	NaN	NaN	NaN	NaN	NaN	NaN	NaN	NaN	NaN	NaN	NaN	NaN	NaN	NaN	NaN	NaN	NaN	NaN	NaN	NaN	NaN	NaN	NaN	0	1007	0.07187	0.8614	0.97	147.6	81	81	0.106762	0.00421681	0.0042168	0.0266202	0.645893	0.0446797	0.0446797	0.375465	1.2	NaN
Q9H1C3	GLT8D2	High	[R].LVGLQNTYMGYLDYR.[K]	Q9H1C3 [196-210]	n/a	High		1	1	1	0	1805.89	0	NaN	NaN	NaN	NaN	NaN	NaN	NaN	NaN	NaN	NaN	NaN	NaN	NaN	NaN	NaN	NaN	NaN	NaN	NaN	NaN	NaN	NaN	NaN	NaN	NaN	NaN	NaN	NaN	NaN	NaN	NaN	NaN	NaN	NaN	NaN	NaN	NaN	NaN	NaN	NaN	NaN	NaN	NaN	NaN	NaN	NaN	NaN	NaN	NaN	NaN	NaN	NaN	NaN	NaN	NaN	NaN	NaN	NaN	NaN	NaN	NaN	NaN	NaN	NaN	NaN	NaN	NaN	NaN	NaN	NaN	NaN	NaN	NaN	NaN	NaN	NaN	NaN	NaN	NaN	NaN	NaN	NaN	NaN	0	0	0.008341	0.1362	NaN	NaN	NaN	NaN	NaN	NaN	NaN	NaN	NaN	NaN	NaN	NaN	1.44	24.38
O43396	TXNL1	High	[K].IFINLPR.[S]	O43396 [196-202]	High	High		1	1	3	0	872.535	0	NaN	NaN	NaN	NaN	NaN	NaN	NaN	NaN	NaN	NaN	NaN	NaN	NaN	NaN	NaN	NaN	NaN	NaN	NaN	NaN	NaN	NaN	NaN	NaN	NaN	NaN	NaN	NaN	NaN	NaN	NaN	NaN	NaN	NaN	NaN	NaN	NaN	NaN	NaN	NaN	NaN	NaN	NaN	NaN	NaN	NaN	NaN	NaN	NaN	NaN	NaN	NaN	NaN	NaN	NaN	NaN	NaN	NaN	NaN	NaN	NaN	NaN	NaN	NaN	NaN	NaN	NaN	NaN	NaN	NaN	NaN	NaN	NaN	NaN	NaN	NaN	NaN	NaN	NaN	NaN	NaN	NaN	NaN	0	0	0.0007014	0.01017	0.79	220.5	20.3	20.3	0.161464	0.0066743	0.00667429	0.0440893	0.481371	0.0263276	0.0263275	0.227839	1.46	48.46
P34059	GALNS	High	[K].IVGK.[W]	P34059 [137-140]	High	n/a		1	1	2	0	416.287	0	NaN	NaN	NaN	NaN	NaN	NaN	NaN	NaN	NaN	NaN	NaN	NaN	NaN	NaN	NaN	NaN	NaN	NaN	NaN	NaN	NaN	NaN	NaN	NaN	NaN	NaN	NaN	NaN	NaN	NaN	NaN	NaN	NaN	NaN	NaN	NaN	NaN	NaN	NaN	NaN	NaN	NaN	NaN	NaN	NaN	NaN	NaN	NaN	NaN	NaN	NaN	NaN	NaN	NaN	NaN	NaN	NaN	NaN	NaN	NaN	NaN	NaN	NaN	NaN	NaN	NaN	NaN	NaN	NaN	NaN	NaN	NaN	NaN	NaN	NaN	NaN	NaN	NaN	NaN	NaN	NaN	NaN	NaN	0	137	NaN	NaN	1.1	163.3	163.3	163.3	0.0786245	0.00287935	0.00287933	0.0175481	0.759645	0.0660297	0.0660294	0.503248	NaN	41.71
P06870-1	KLK1	High	[R].IVGGWECEQHSQPWQAALYHFSTFQCGGILVHR.[Q]	P06870-1 [25-57]	High	High	2xCarbamidomethyl [C7;C26]	1	1	2	0	3898.83	0	NaN	NaN	NaN	NaN	NaN	NaN	NaN	NaN	NaN	NaN	NaN	NaN	NaN	NaN	NaN	NaN	NaN	NaN	NaN	NaN	NaN	NaN	NaN	NaN	NaN	NaN	NaN	NaN	NaN	NaN	NaN	NaN	NaN	NaN	NaN	NaN	NaN	NaN	NaN	NaN	NaN	NaN	NaN	NaN	NaN	NaN	NaN	NaN	NaN	NaN	NaN	NaN	NaN	NaN	NaN	NaN	NaN	NaN	NaN	NaN	NaN	NaN	NaN	NaN	NaN	NaN	NaN	NaN	NaN	NaN	NaN	NaN	NaN	NaN	NaN	NaN	NaN	NaN	NaN	NaN	NaN	NaN	NaN	0	0	1.169e-05	8.135e-05	7.83	433.8	433.8	433.8	1.47234e-08	1.38141e-09	0	0	5.32981e-07	5.65887e-08	0	0	3.87	NaN
P47895	ALDH1A3	High	[K].IFINNEWHESK.[S]	P47895 [34-44]	High	Medium		1	1	1	0	1416.69	0	NaN	NaN	NaN	NaN	NaN	NaN	NaN	NaN	NaN	NaN	NaN	NaN	NaN	NaN	NaN	NaN	NaN	NaN	NaN	NaN	NaN	NaN	NaN	NaN	NaN	NaN	NaN	NaN	NaN	NaN	NaN	NaN	NaN	NaN	NaN	NaN	NaN	NaN	NaN	NaN	NaN	NaN	NaN	NaN	NaN	NaN	NaN	NaN	NaN	NaN	NaN	NaN	NaN	NaN	NaN	NaN	NaN	NaN	NaN	NaN	NaN	NaN	NaN	NaN	NaN	NaN	NaN	NaN	NaN	NaN	NaN	NaN	NaN	NaN	NaN	NaN	NaN	NaN	NaN	NaN	NaN	NaN	NaN	0	34	0.01103	0.2012	1.05	119.7	100.1	100.1	0.0886805	0.00321481	0.00321475	0.0194129	0.573002	0.0358296	0.0358296	0.308015	0.97	34.1
P03951	F11	High	[R].IVGGTASVRGEWPWQVTLHTTSPTQR.[H]	P03951 [388-413]	High	High		1	2	28	1	2864.48	0	NaN	NaN	NaN	NaN	NaN	NaN	NaN	NaN	NaN	NaN	NaN	NaN	NaN	NaN	NaN	NaN	NaN	NaN	NaN	NaN	NaN	NaN	NaN	NaN	NaN	NaN	NaN	NaN	NaN	NaN	NaN	NaN	NaN	NaN	NaN	NaN	NaN	NaN	NaN	NaN	NaN	NaN	NaN	NaN	NaN	NaN	NaN	NaN	NaN	NaN	NaN	NaN	NaN	NaN	NaN	NaN	NaN	NaN	NaN	NaN	NaN	NaN	NaN	NaN	NaN	NaN	NaN	NaN	NaN	NaN	NaN	NaN	NaN	NaN	NaN	NaN	NaN	NaN	NaN	NaN	NaN	NaN	NaN	0	388	1.912e-06	6.305e-16	19.46	1089.2	1032.3	1032.3	3.43611e-20	5.05775e-21	0	0	1.24386e-18	1.95165e-19	0	0	7.68	48.55
Q05086	UBE3A	High	[R].LFLQFTTGTDR.[A]	Q05086 [804-814]	n/a	High		1	3	1	0	1298.67	0	NaN	NaN	NaN	NaN	NaN	NaN	NaN	NaN	NaN	NaN	NaN	NaN	NaN	NaN	NaN	NaN	NaN	NaN	NaN	NaN	NaN	NaN	NaN	NaN	NaN	NaN	NaN	NaN	NaN	NaN	NaN	NaN	NaN	NaN	NaN	NaN	NaN	NaN	NaN	NaN	NaN	NaN	NaN	NaN	NaN	NaN	NaN	NaN	NaN	NaN	NaN	NaN	NaN	NaN	NaN	NaN	NaN	NaN	NaN	NaN	NaN	NaN	NaN	NaN	NaN	NaN	NaN	NaN	NaN	NaN	NaN	NaN	NaN	NaN	NaN	NaN	NaN	NaN	NaN	NaN	NaN	NaN	NaN	0	0	0.001435	0.02108	NaN	NaN	NaN	NaN	NaN	NaN	NaN	NaN	NaN	NaN	NaN	NaN	1.55	29.56
Q8WXD0-1	RXFP2	High	[K].IFLQHNCIRHISR.[K]	Q8WXD0-1 [166-178]	n/a	High	1xCarbamidomethyl [C7]	1	2	1	1	1693.91	0	NaN	NaN	NaN	NaN	NaN	NaN	NaN	NaN	NaN	NaN	NaN	NaN	NaN	NaN	NaN	NaN	NaN	NaN	NaN	NaN	NaN	NaN	NaN	NaN	NaN	NaN	NaN	NaN	NaN	NaN	NaN	NaN	NaN	NaN	NaN	NaN	NaN	NaN	NaN	NaN	NaN	NaN	NaN	NaN	NaN	NaN	NaN	NaN	NaN	NaN	NaN	NaN	NaN	NaN	NaN	NaN	NaN	NaN	NaN	NaN	NaN	NaN	NaN	NaN	NaN	NaN	NaN	NaN	NaN	NaN	NaN	NaN	NaN	NaN	NaN	NaN	NaN	NaN	NaN	NaN	NaN	NaN	NaN	0	0	0.0002066	0.002406	NaN	NaN	NaN	NaN	NaN	NaN	NaN	NaN	NaN	NaN	NaN	NaN	2.26	NaN
O43866	CD5L	High	[R].LVGGLHR.[C]	O43866 [26-32]	High	High		1	1	12	0	751.457	0	NaN	NaN	NaN	NaN	NaN	NaN	NaN	NaN	NaN	NaN	NaN	NaN	NaN	NaN	NaN	NaN	NaN	NaN	NaN	NaN	NaN	NaN	NaN	NaN	NaN	NaN	NaN	NaN	NaN	NaN	NaN	NaN	NaN	NaN	NaN	NaN	NaN	NaN	NaN	NaN	NaN	NaN	NaN	NaN	NaN	NaN	NaN	NaN	NaN	NaN	NaN	NaN	NaN	NaN	NaN	NaN	NaN	NaN	NaN	NaN	NaN	NaN	NaN	NaN	NaN	NaN	NaN	NaN	NaN	NaN	NaN	NaN	NaN	NaN	NaN	NaN	NaN	NaN	NaN	NaN	NaN	NaN	NaN	0	0	0.001775	0.02456	2.12	301.3	10.3	10.3	0.00756515	0.000259277	0.000259267	0.00191307	0.218087	0.0086079	0.00860787	0.0704205	1.15	20.27
O94919	ENDOD1	High	[R].LVGEEEAGFGECDK.[F]	O94919 [23-36]	High	Low	1xCarbamidomethyl [C12]	1	1	1	0	1539.66	0	NaN	NaN	NaN	NaN	NaN	NaN	NaN	NaN	NaN	NaN	NaN	NaN	NaN	NaN	NaN	NaN	NaN	NaN	NaN	NaN	NaN	NaN	NaN	NaN	NaN	NaN	NaN	NaN	NaN	NaN	NaN	NaN	NaN	NaN	NaN	NaN	NaN	NaN	NaN	NaN	NaN	NaN	NaN	NaN	NaN	NaN	NaN	NaN	NaN	NaN	NaN	NaN	NaN	NaN	NaN	NaN	NaN	NaN	NaN	NaN	NaN	NaN	NaN	NaN	NaN	NaN	NaN	NaN	NaN	NaN	NaN	NaN	NaN	NaN	NaN	NaN	NaN	NaN	NaN	NaN	NaN	NaN	NaN	0	0	0.1572	0.9986	0.63	31.9	31.9	31.9	0.234279	0.00988581	0.0098858	0.0698877	0.918757	0.130617	0.130617	0.71519	0.75	66.16
P11586	MTHFD1	High	[K].IVGAPMHDLLLWNNATVTTCHSK.[T]	P11586 [176-198]	High	Low	1xCarbamidomethyl [C20]	1	1	1	0	2578.29	0	NaN	NaN	NaN	NaN	NaN	NaN	NaN	NaN	NaN	NaN	NaN	NaN	NaN	NaN	NaN	NaN	NaN	NaN	NaN	NaN	NaN	NaN	NaN	NaN	NaN	NaN	NaN	NaN	NaN	NaN	NaN	NaN	NaN	NaN	NaN	NaN	NaN	NaN	NaN	NaN	NaN	NaN	NaN	NaN	NaN	NaN	NaN	NaN	NaN	NaN	NaN	NaN	NaN	NaN	NaN	NaN	NaN	NaN	NaN	NaN	NaN	NaN	NaN	NaN	NaN	NaN	NaN	NaN	NaN	NaN	NaN	NaN	NaN	NaN	NaN	NaN	NaN	NaN	NaN	NaN	NaN	NaN	NaN	0	176	0.3187	1	0.7	6.2	6.2	6.2	0.197545	0.00854429	0.00854429	0.0589511	0.900999	0.118535	0.118535	0.689118	1.26	NaN
P05164-2	MPO	High	[K].IVGAMVQIITYR.[D]	P05164-2 [354-365]	High	n/a		1	1	1	0	1363.78	0	NaN	NaN	NaN	NaN	NaN	NaN	NaN	NaN	NaN	NaN	NaN	NaN	NaN	NaN	NaN	NaN	NaN	NaN	NaN	NaN	NaN	NaN	NaN	NaN	NaN	NaN	NaN	NaN	NaN	NaN	NaN	NaN	NaN	NaN	NaN	NaN	NaN	NaN	NaN	NaN	NaN	NaN	NaN	NaN	NaN	NaN	NaN	NaN	NaN	NaN	NaN	NaN	NaN	NaN	NaN	NaN	NaN	NaN	NaN	NaN	NaN	NaN	NaN	NaN	NaN	NaN	NaN	NaN	NaN	NaN	NaN	NaN	NaN	NaN	NaN	NaN	NaN	NaN	NaN	NaN	NaN	NaN	NaN	0	354	NaN	NaN	0.7	180.5	71.1	71.1	0.201148	0.00869328	0.00869326	0.0597686	0.902992	0.119654	0.119654	0.692031	NaN	22.49
Q9BY32-1	ITPA	High	[K].IVFVTGNAK.[K]	Q9BY32-1 [10-18]	n/a	High		1	2	4	0	948.551	0	NaN	NaN	NaN	NaN	NaN	NaN	NaN	NaN	NaN	NaN	NaN	NaN	NaN	NaN	NaN	NaN	NaN	NaN	NaN	NaN	NaN	NaN	NaN	NaN	NaN	NaN	NaN	NaN	NaN	NaN	NaN	NaN	NaN	NaN	NaN	NaN	NaN	NaN	NaN	NaN	NaN	NaN	NaN	NaN	NaN	NaN	NaN	NaN	NaN	NaN	NaN	NaN	NaN	NaN	NaN	NaN	NaN	NaN	NaN	NaN	NaN	NaN	NaN	NaN	NaN	NaN	NaN	NaN	NaN	NaN	NaN	NaN	NaN	NaN	NaN	NaN	NaN	NaN	NaN	NaN	NaN	NaN	NaN	0	0	0.0001643	0.001985	NaN	NaN	NaN	NaN	NaN	NaN	NaN	NaN	NaN	NaN	NaN	NaN	1.28	33.19
Q16531	DDB1	High	[K].LVFSNVNLK.[E]	Q16531 [666-674]	High	High		1	1	4	0	1033.6	0	NaN	NaN	NaN	NaN	NaN	NaN	NaN	NaN	NaN	NaN	NaN	NaN	NaN	NaN	NaN	NaN	NaN	NaN	NaN	NaN	NaN	NaN	NaN	NaN	NaN	NaN	NaN	NaN	NaN	NaN	NaN	NaN	NaN	NaN	NaN	NaN	NaN	NaN	NaN	NaN	NaN	NaN	NaN	NaN	NaN	NaN	NaN	NaN	NaN	NaN	NaN	NaN	NaN	NaN	NaN	NaN	NaN	NaN	NaN	NaN	NaN	NaN	NaN	NaN	NaN	NaN	NaN	NaN	NaN	NaN	NaN	NaN	NaN	NaN	NaN	NaN	NaN	NaN	NaN	NaN	NaN	NaN	NaN	0	0	0.0001102	0.001334	1.2	298.7	74.8	74.8	0.0627306	0.00216021	0.00216016	0.0126788	0.193834	0.00747283	0.00747276	0.0611724	2.12	43.51
Q16706	MAN2A1	High	[R].LFHSLMVLEK.[I]	Q16706 [588-597]	High	High		1	1	4	0	1216.68	0	NaN	NaN	NaN	NaN	NaN	NaN	NaN	NaN	NaN	NaN	NaN	NaN	NaN	NaN	NaN	NaN	NaN	NaN	NaN	NaN	NaN	NaN	NaN	NaN	NaN	NaN	NaN	NaN	NaN	NaN	NaN	NaN	NaN	NaN	NaN	NaN	NaN	NaN	NaN	NaN	NaN	NaN	NaN	NaN	NaN	NaN	NaN	NaN	NaN	NaN	NaN	NaN	NaN	NaN	NaN	NaN	NaN	NaN	NaN	NaN	NaN	NaN	NaN	NaN	NaN	NaN	NaN	NaN	NaN	NaN	NaN	NaN	NaN	NaN	NaN	NaN	NaN	NaN	NaN	NaN	NaN	NaN	NaN	0	588	0.00758	0.1182	2.64	297.7	140.5	140.5	0.00230305	6.97449e-05	6.94926e-05	0.000454081	0.0771324	0.00211865	0.00211863	0.0167724	1.34	23.43
Q8WZ42-12	TTN	High	[EVSKR].LVLK.[EAP]	Q8WZ42-12 [5069-5072];[8351-8354];[9581-9584];[10806-10809];[32760-32763];[35624-35627]	High	n/a		1	1	5	0	472.349	0	NaN	NaN	NaN	NaN	NaN	NaN	NaN	NaN	NaN	NaN	NaN	NaN	NaN	NaN	NaN	NaN	NaN	NaN	NaN	NaN	NaN	NaN	NaN	NaN	NaN	NaN	NaN	NaN	NaN	NaN	NaN	NaN	NaN	NaN	NaN	NaN	NaN	NaN	NaN	NaN	NaN	NaN	NaN	NaN	NaN	NaN	NaN	NaN	NaN	NaN	NaN	NaN	NaN	NaN	NaN	NaN	NaN	NaN	NaN	NaN	NaN	NaN	NaN	NaN	NaN	NaN	NaN	NaN	NaN	NaN	NaN	NaN	NaN	NaN	NaN	NaN	NaN	NaN	NaN	NaN	NaN	NaN	NaN	0	35624	NaN	NaN	2.92	305.7	305.7	305.7	0.00119352	3.57534e-05	3.56315e-05	0.000201564	0.0414603	0.00101711	0.00101704	0.00898204	NaN	20.56
O43795	MYO1B	High	[R].IFHLWR.[C]	O43795 [917-922]	High	Low		1	1	1	0	871.494	0	NaN	NaN	NaN	NaN	NaN	NaN	NaN	NaN	NaN	NaN	NaN	NaN	NaN	NaN	NaN	NaN	NaN	NaN	NaN	NaN	NaN	NaN	NaN	NaN	NaN	NaN	NaN	NaN	NaN	NaN	NaN	NaN	NaN	NaN	NaN	NaN	NaN	NaN	NaN	NaN	NaN	NaN	NaN	NaN	NaN	NaN	NaN	NaN	NaN	NaN	NaN	NaN	NaN	NaN	NaN	NaN	NaN	NaN	NaN	NaN	NaN	NaN	NaN	NaN	NaN	NaN	NaN	NaN	NaN	NaN	NaN	NaN	NaN	NaN	NaN	NaN	NaN	NaN	NaN	NaN	NaN	NaN	NaN	0	917	0.2818	1	0.75	226.1	24	24	0.179289	0.00737314	0.00737313	0.0492233	0.81803	0.0810707	0.0810705	0.573423	0.53	48.03
Q96KN2	CNDP1	High	[R].LVPHMNVSAVEK.[Q]	Q96KN2 [377-388]	High	n/a	1xOxidation [M5]	1	1	1	0	1339.7	0	NaN	NaN	NaN	NaN	NaN	NaN	NaN	NaN	NaN	NaN	NaN	NaN	NaN	NaN	NaN	NaN	NaN	NaN	NaN	NaN	NaN	NaN	NaN	NaN	NaN	NaN	NaN	NaN	NaN	NaN	NaN	NaN	NaN	NaN	NaN	NaN	NaN	NaN	NaN	NaN	NaN	NaN	NaN	NaN	NaN	NaN	NaN	NaN	NaN	NaN	NaN	NaN	NaN	NaN	NaN	NaN	NaN	NaN	NaN	NaN	NaN	NaN	NaN	NaN	NaN	NaN	NaN	NaN	NaN	NaN	NaN	NaN	NaN	NaN	NaN	NaN	NaN	NaN	NaN	NaN	NaN	NaN	NaN	0	377	NaN	NaN	0.82	153.2	33.2	33.2	0.149868	0.00624912	0.00624874	0.0407255	0.867019	0.102023	0.102023	0.644793	NaN	NaN
Q9NYU2-1	UGGT1	High	[R].IVPEWQDYDQEIK.[Q]	Q9NYU2-1 [1509-1521]	n/a	High		1	2	1	0	1662.8	0	NaN	NaN	NaN	NaN	NaN	NaN	NaN	NaN	NaN	NaN	NaN	NaN	NaN	NaN	NaN	NaN	NaN	NaN	NaN	NaN	NaN	NaN	NaN	NaN	NaN	NaN	NaN	NaN	NaN	NaN	NaN	NaN	NaN	NaN	NaN	NaN	NaN	NaN	NaN	NaN	NaN	NaN	NaN	NaN	NaN	NaN	NaN	NaN	NaN	NaN	NaN	NaN	NaN	NaN	NaN	NaN	NaN	NaN	NaN	NaN	NaN	NaN	NaN	NaN	NaN	NaN	NaN	NaN	NaN	NaN	NaN	NaN	NaN	NaN	NaN	NaN	NaN	NaN	NaN	NaN	NaN	NaN	NaN	0	0	0.0004231	0.005228	NaN	NaN	NaN	NaN	NaN	NaN	NaN	NaN	NaN	NaN	NaN	NaN	1.5	49.92
Q7L576-1	CYFIP1	High	[K].LFDLALQGLQLLSQWSAHVMEVYSWK.[L]	Q7L576-1 [390-415]	High	n/a		1	1	1	0	3062.58	0	NaN	NaN	NaN	NaN	NaN	NaN	NaN	NaN	NaN	NaN	NaN	NaN	NaN	NaN	NaN	NaN	NaN	NaN	NaN	NaN	NaN	NaN	NaN	NaN	NaN	NaN	NaN	NaN	NaN	NaN	NaN	NaN	NaN	NaN	NaN	NaN	NaN	NaN	NaN	NaN	NaN	NaN	NaN	NaN	NaN	NaN	NaN	NaN	NaN	NaN	NaN	NaN	NaN	NaN	NaN	NaN	NaN	NaN	NaN	NaN	NaN	NaN	NaN	NaN	NaN	NaN	NaN	NaN	NaN	NaN	NaN	NaN	NaN	NaN	NaN	NaN	NaN	NaN	NaN	NaN	NaN	NaN	NaN	0	390	NaN	NaN	0.86	165.3	148.8	148.8	0.137288	0.00552623	0.00552622	0.0358992	0.737743	0.0598488	0.0598487	0.469815	NaN	NaN
Q8WZ42-12	TTN	High	[K].LVPELTYK.[V]	Q8WZ42-12 [15913-15920]	High	Low		1	1	2	0	962.556	0	NaN	NaN	NaN	NaN	NaN	NaN	NaN	NaN	NaN	NaN	NaN	NaN	NaN	NaN	NaN	NaN	NaN	NaN	NaN	NaN	NaN	NaN	NaN	NaN	NaN	NaN	NaN	NaN	NaN	NaN	NaN	NaN	NaN	NaN	NaN	NaN	NaN	NaN	NaN	NaN	NaN	NaN	NaN	NaN	NaN	NaN	NaN	NaN	NaN	NaN	NaN	NaN	NaN	NaN	NaN	NaN	NaN	NaN	NaN	NaN	NaN	NaN	NaN	NaN	NaN	NaN	NaN	NaN	NaN	NaN	NaN	NaN	NaN	NaN	NaN	NaN	NaN	NaN	NaN	NaN	NaN	NaN	NaN	0	0	0.1753	1	1.01	175.3	16.2	16.2	0.098033	0.00368347	0.00368346	0.0224835	0.800919	0.0751172	0.0751171	0.547211	0.85	22.39
Q8WZ42-12	TTN	High	[K].IVPEEKVR.[E]	Q8WZ42-12 [11803-11810]	High	n/a		1	1	4	1	969.573	0	NaN	NaN	NaN	NaN	NaN	NaN	NaN	NaN	NaN	NaN	NaN	NaN	NaN	NaN	NaN	NaN	NaN	NaN	NaN	NaN	NaN	NaN	NaN	NaN	NaN	NaN	NaN	NaN	NaN	NaN	NaN	NaN	NaN	NaN	NaN	NaN	NaN	NaN	NaN	NaN	NaN	NaN	NaN	NaN	NaN	NaN	NaN	NaN	NaN	NaN	NaN	NaN	NaN	NaN	NaN	NaN	NaN	NaN	NaN	NaN	NaN	NaN	NaN	NaN	NaN	NaN	NaN	NaN	NaN	NaN	NaN	NaN	NaN	NaN	NaN	NaN	NaN	NaN	NaN	NaN	NaN	NaN	NaN	0	11803	NaN	NaN	1.45	231.4	27.3	27.3	0.0351333	0.00127435	0.00127431	0.00759693	0.574924	0.0361765	0.0361765	0.31085	NaN	24.99
Q14118	DAG1	High	[R].LFDMSAFMAGPGNAK.[K]	Q14118 [235-249]	High	High	1xOxidation [M8]	1	1	3	0	1572.72	0	NaN	NaN	NaN	NaN	NaN	NaN	NaN	NaN	NaN	NaN	NaN	NaN	NaN	NaN	NaN	NaN	NaN	NaN	NaN	NaN	NaN	NaN	NaN	NaN	NaN	NaN	NaN	NaN	NaN	NaN	NaN	NaN	NaN	NaN	NaN	NaN	NaN	NaN	NaN	NaN	NaN	NaN	NaN	NaN	NaN	NaN	NaN	NaN	NaN	NaN	NaN	NaN	NaN	NaN	NaN	NaN	NaN	NaN	NaN	NaN	NaN	NaN	NaN	NaN	NaN	NaN	NaN	NaN	NaN	NaN	NaN	NaN	NaN	NaN	NaN	NaN	NaN	NaN	NaN	NaN	NaN	NaN	NaN	0	235	1.912e-06	4.178e-06	3.81	411.4	239.9	137.1	0.000155309	1.05545e-06	7.04832e-07	4.98753e-05	0.00559136	0.000105771	0.000105569	0.00132257	2.91	53.09
Q15846	CLUL1	High	[R].LVNVSNQQYGQILQMTR.[K]	Q15846 [349-365]	High	n/a	1xOxidation [M15]	1	1	1	0	2008.03	0	NaN	NaN	NaN	NaN	NaN	NaN	NaN	NaN	NaN	NaN	NaN	NaN	NaN	NaN	NaN	NaN	NaN	NaN	NaN	NaN	NaN	NaN	NaN	NaN	NaN	NaN	NaN	NaN	NaN	NaN	NaN	NaN	NaN	NaN	NaN	NaN	NaN	NaN	NaN	NaN	NaN	NaN	NaN	NaN	NaN	NaN	NaN	NaN	NaN	NaN	NaN	NaN	NaN	NaN	NaN	NaN	NaN	NaN	NaN	NaN	NaN	NaN	NaN	NaN	NaN	NaN	NaN	NaN	NaN	NaN	NaN	NaN	NaN	NaN	NaN	NaN	NaN	NaN	NaN	NaN	NaN	NaN	NaN	0	349	NaN	NaN	1.18	85.3	55	55	0.0664858	0.00227959	0.00227956	0.0134338	0.725206	0.0573225	0.0573225	0.455639	NaN	53.56
Q9NZN3	EHD3	High	[K].IVNTPEVIR.[V]	Q9NZN3 [243-251]	n/a	High		1	1	2	0	1040.61	0	NaN	NaN	NaN	NaN	NaN	NaN	NaN	NaN	NaN	NaN	NaN	NaN	NaN	NaN	NaN	NaN	NaN	NaN	NaN	NaN	NaN	NaN	NaN	NaN	NaN	NaN	NaN	NaN	NaN	NaN	NaN	NaN	NaN	NaN	NaN	NaN	NaN	NaN	NaN	NaN	NaN	NaN	NaN	NaN	NaN	NaN	NaN	NaN	NaN	NaN	NaN	NaN	NaN	NaN	NaN	NaN	NaN	NaN	NaN	NaN	NaN	NaN	NaN	NaN	NaN	NaN	NaN	NaN	NaN	NaN	NaN	NaN	NaN	NaN	NaN	NaN	NaN	NaN	NaN	NaN	NaN	NaN	NaN	0	0	0.0001176	0.001439	NaN	NaN	NaN	NaN	NaN	NaN	NaN	NaN	NaN	NaN	NaN	NaN	1.91	33.32
Q8TDC3-1	BRSK1	High	[K].IVNREK.[L]	Q8TDC3-1 [64-69]	n/a	High		1	8	2	1	758.452	0	NaN	NaN	NaN	NaN	NaN	NaN	NaN	NaN	NaN	NaN	NaN	NaN	NaN	NaN	NaN	NaN	NaN	NaN	NaN	NaN	NaN	NaN	NaN	NaN	NaN	NaN	NaN	NaN	NaN	NaN	NaN	NaN	NaN	NaN	NaN	NaN	NaN	NaN	NaN	NaN	NaN	NaN	NaN	NaN	NaN	NaN	NaN	NaN	NaN	NaN	NaN	NaN	NaN	NaN	NaN	NaN	NaN	NaN	NaN	NaN	NaN	NaN	NaN	NaN	NaN	NaN	NaN	NaN	NaN	NaN	NaN	NaN	NaN	NaN	NaN	NaN	NaN	NaN	NaN	NaN	NaN	NaN	NaN	0	0	0.007591	0.1185	NaN	NaN	NaN	NaN	NaN	NaN	NaN	NaN	NaN	NaN	NaN	NaN	1.01	21.4
Q9UBQ6	EXTL2	High	[K].LVNIYDSMPLR.[Y]	Q9UBQ6 [300-310]	High	High		1	1	3	0	1320.7	0	NaN	NaN	NaN	NaN	NaN	NaN	NaN	NaN	NaN	NaN	NaN	NaN	NaN	NaN	NaN	NaN	NaN	NaN	NaN	NaN	NaN	NaN	NaN	NaN	NaN	NaN	NaN	NaN	NaN	NaN	NaN	NaN	NaN	NaN	NaN	NaN	NaN	NaN	NaN	NaN	NaN	NaN	NaN	NaN	NaN	NaN	NaN	NaN	NaN	NaN	NaN	NaN	NaN	NaN	NaN	NaN	NaN	NaN	NaN	NaN	NaN	NaN	NaN	NaN	NaN	NaN	NaN	NaN	NaN	NaN	NaN	NaN	NaN	NaN	NaN	NaN	NaN	NaN	NaN	NaN	NaN	NaN	NaN	0	300	0.0004135	0.005081	1.1	257.2	74.8	74.8	0.080197	0.00295389	0.00295389	0.0182967	0.533377	0.031038	0.031038	0.268744	1.43	54.38
P0DMV8	HSPA1A	High	[R].LVNHFVEEFKR.[K]	P0DMV8 [237-247]	High	Low		1	1	3	1	1417.76	0	NaN	NaN	NaN	NaN	NaN	NaN	NaN	NaN	NaN	NaN	NaN	NaN	NaN	NaN	NaN	NaN	NaN	NaN	NaN	NaN	NaN	NaN	NaN	NaN	NaN	NaN	NaN	NaN	NaN	NaN	NaN	NaN	NaN	NaN	NaN	NaN	NaN	NaN	NaN	NaN	NaN	NaN	NaN	NaN	NaN	NaN	NaN	NaN	NaN	NaN	NaN	NaN	NaN	NaN	NaN	NaN	NaN	NaN	NaN	NaN	NaN	NaN	NaN	NaN	NaN	NaN	NaN	NaN	NaN	NaN	NaN	NaN	NaN	NaN	NaN	NaN	NaN	NaN	NaN	NaN	NaN	NaN	NaN	0	237	0.1261	0.9689	1.31	197.9	83.4	83.4	0.0491409	0.00174168	0.00174157	0.0105139	0.657201	0.0467668	0.0467667	0.390101	1.19	23.72
Q8TE73	DNAH5	High	[R].LVNEMYQTSLR.[Q]	Q8TE73 [3835-3845]	High	n/a		1	1	1	0	1353.68	0	NaN	NaN	NaN	NaN	NaN	NaN	NaN	NaN	NaN	NaN	NaN	NaN	NaN	NaN	NaN	NaN	NaN	NaN	NaN	NaN	NaN	NaN	NaN	NaN	NaN	NaN	NaN	NaN	NaN	NaN	NaN	NaN	NaN	NaN	NaN	NaN	NaN	NaN	NaN	NaN	NaN	NaN	NaN	NaN	NaN	NaN	NaN	NaN	NaN	NaN	NaN	NaN	NaN	NaN	NaN	NaN	NaN	NaN	NaN	NaN	NaN	NaN	NaN	NaN	NaN	NaN	NaN	NaN	NaN	NaN	NaN	NaN	NaN	NaN	NaN	NaN	NaN	NaN	NaN	NaN	NaN	NaN	NaN	0	3835	NaN	NaN	0.73	72.3	27.5	27.5	0.188174	0.00770762	0.00770758	0.0520852	0.552269	0.0332097	0.0332096	0.286192	NaN	NaN
O75886	STAM2	High	[K].LVNEAPVYSVYSK.[L]	O75886 [364-376]	Medium	High		1	1	1	0	1468.77	0	NaN	NaN	NaN	NaN	NaN	NaN	NaN	NaN	NaN	NaN	NaN	NaN	NaN	NaN	NaN	NaN	NaN	NaN	NaN	NaN	NaN	NaN	NaN	NaN	NaN	NaN	NaN	NaN	NaN	NaN	NaN	NaN	NaN	NaN	NaN	NaN	NaN	NaN	NaN	NaN	NaN	NaN	NaN	NaN	NaN	NaN	NaN	NaN	NaN	NaN	NaN	NaN	NaN	NaN	NaN	NaN	NaN	NaN	NaN	NaN	NaN	NaN	NaN	NaN	NaN	NaN	NaN	NaN	NaN	NaN	NaN	NaN	NaN	NaN	NaN	NaN	NaN	NaN	NaN	NaN	NaN	NaN	NaN	0	0	1.79e-05	0.0003308	0.18	101.1	14.7	14.7	0.655286	0.0345715	0.0345715	0.325554	0.975435	0.182319	0.182318	0.790865	1.79	40.35
Q8NF91	SYNE1	High	[R].LFDWHIQLDK.[S]	Q8NF91 [396-405]	High	n/a		1	1	1	0	1314.68	0	NaN	NaN	NaN	NaN	NaN	NaN	NaN	NaN	NaN	NaN	NaN	NaN	NaN	NaN	NaN	NaN	NaN	NaN	NaN	NaN	NaN	NaN	NaN	NaN	NaN	NaN	NaN	NaN	NaN	NaN	NaN	NaN	NaN	NaN	NaN	NaN	NaN	NaN	NaN	NaN	NaN	NaN	NaN	NaN	NaN	NaN	NaN	NaN	NaN	NaN	NaN	NaN	NaN	NaN	NaN	NaN	NaN	NaN	NaN	NaN	NaN	NaN	NaN	NaN	NaN	NaN	NaN	NaN	NaN	NaN	NaN	NaN	NaN	NaN	NaN	NaN	NaN	NaN	NaN	NaN	NaN	NaN	NaN	0	396	NaN	NaN	0.74	188.8	51.6	51.6	0.181129	0.00745313	0.00745308	0.0498647	0.820688	0.0818519	0.0818517	0.576497	NaN	NaN
Q8WZ42-12	TTN	High	[K].IFEDVPEEPETPRMK.[T]	Q8WZ42-12 [12000-12014]	High	n/a	1xOxidation [M14]	1	1	2	1	1832.87	0	NaN	NaN	NaN	NaN	NaN	NaN	NaN	NaN	NaN	NaN	NaN	NaN	NaN	NaN	NaN	NaN	NaN	NaN	NaN	NaN	NaN	NaN	NaN	NaN	NaN	NaN	NaN	NaN	NaN	NaN	NaN	NaN	NaN	NaN	NaN	NaN	NaN	NaN	NaN	NaN	NaN	NaN	NaN	NaN	NaN	NaN	NaN	NaN	NaN	NaN	NaN	NaN	NaN	NaN	NaN	NaN	NaN	NaN	NaN	NaN	NaN	NaN	NaN	NaN	NaN	NaN	NaN	NaN	NaN	NaN	NaN	NaN	NaN	NaN	NaN	NaN	NaN	NaN	NaN	NaN	NaN	NaN	NaN	0	12000	NaN	NaN	1.15	102.2	95.5	95.5	0.0705256	0.00245368	0.00245358	0.0147449	0.737609	0.0598255	0.0598255	0.469657	NaN	26.64
Q8N474	SFRP1	High	[K].IVPK.[K]	Q8N474 [225-228]	High	n/a		1	1	7	0	456.318	0	NaN	NaN	NaN	NaN	NaN	NaN	NaN	NaN	NaN	NaN	NaN	NaN	NaN	NaN	NaN	NaN	NaN	NaN	NaN	NaN	NaN	NaN	NaN	NaN	NaN	NaN	NaN	NaN	NaN	NaN	NaN	NaN	NaN	NaN	NaN	NaN	NaN	NaN	NaN	NaN	NaN	NaN	NaN	NaN	NaN	NaN	NaN	NaN	NaN	NaN	NaN	NaN	NaN	NaN	NaN	NaN	NaN	NaN	NaN	NaN	NaN	NaN	NaN	NaN	NaN	NaN	NaN	NaN	NaN	NaN	NaN	NaN	NaN	NaN	NaN	NaN	NaN	NaN	NaN	NaN	NaN	NaN	NaN	0	225	NaN	NaN	2.64	284.3	284.3	284.3	0.00228706	6.97449e-05	6.9603e-05	0.000454649	0.0766342	0.00206243	0.00206206	0.0164644	NaN	33.22
P36222	CHI3L1	High	[K].LVMGIPTFGR.[S]	P36222 [254-263]	High	High	1xOxidation [M3]	1	1	4	0	1106.6	0	NaN	NaN	NaN	NaN	NaN	NaN	NaN	NaN	NaN	NaN	NaN	NaN	NaN	NaN	NaN	NaN	NaN	NaN	NaN	NaN	NaN	NaN	NaN	NaN	NaN	NaN	NaN	NaN	NaN	NaN	NaN	NaN	NaN	NaN	NaN	NaN	NaN	NaN	NaN	NaN	NaN	NaN	NaN	NaN	NaN	NaN	NaN	NaN	NaN	NaN	NaN	NaN	NaN	NaN	NaN	NaN	NaN	NaN	NaN	NaN	NaN	NaN	NaN	NaN	NaN	NaN	NaN	NaN	NaN	NaN	NaN	NaN	NaN	NaN	NaN	NaN	NaN	NaN	NaN	NaN	NaN	NaN	NaN	0	254	0.009694	0.1695	2.55	329	145.3	145.3	0.00284815	9.01778e-05	9.01437e-05	0.00063054	0.0937324	0.00248648	0.00248644	0.0199663	1.61	46.92
Q99828	CIB1	High	[R].IFDFDDDGTLNREDLSR.[L]	Q99828 [114-130]	n/a	High		1	2	1	1	2027.93	0	NaN	NaN	NaN	NaN	NaN	NaN	NaN	NaN	NaN	NaN	NaN	NaN	NaN	NaN	NaN	NaN	NaN	NaN	NaN	NaN	NaN	NaN	NaN	NaN	NaN	NaN	NaN	NaN	NaN	NaN	NaN	NaN	NaN	NaN	NaN	NaN	NaN	NaN	NaN	NaN	NaN	NaN	NaN	NaN	NaN	NaN	NaN	NaN	NaN	NaN	NaN	NaN	NaN	NaN	NaN	NaN	NaN	NaN	NaN	NaN	NaN	NaN	NaN	NaN	NaN	NaN	NaN	NaN	NaN	NaN	NaN	NaN	NaN	NaN	NaN	NaN	NaN	NaN	NaN	NaN	NaN	NaN	NaN	0	0	0.000209	0.002442	NaN	NaN	NaN	NaN	NaN	NaN	NaN	NaN	NaN	NaN	NaN	NaN	2	NaN
Q8TE73	DNAH5	High	[K].LVPLTR.[R]	Q8TE73 [2766-2771]	High	n/a		1	1	1	0	698.456	0	NaN	NaN	NaN	NaN	NaN	NaN	NaN	NaN	NaN	NaN	NaN	NaN	NaN	NaN	NaN	NaN	NaN	NaN	NaN	NaN	NaN	NaN	NaN	NaN	NaN	NaN	NaN	NaN	NaN	NaN	NaN	NaN	NaN	NaN	NaN	NaN	NaN	NaN	NaN	NaN	NaN	NaN	NaN	NaN	NaN	NaN	NaN	NaN	NaN	NaN	NaN	NaN	NaN	NaN	NaN	NaN	NaN	NaN	NaN	NaN	NaN	NaN	NaN	NaN	NaN	NaN	NaN	NaN	NaN	NaN	NaN	NaN	NaN	NaN	NaN	NaN	NaN	NaN	NaN	NaN	NaN	NaN	NaN	0	2766	NaN	NaN	1.08	225.7	17.7	17.7	0.0824198	0.00302432	0.00302431	0.0185705	0.253373	0.0105256	0.0105256	0.0863103	NaN	NaN
Q5VU43	PDE4DIP	High	[K].LVQALMERNSELQALR.[Q]	Q5VU43 [666-681]	High	Medium	1xOxidation [M6]	1	1	1	1	1887.01	0	NaN	NaN	NaN	NaN	NaN	NaN	NaN	NaN	NaN	NaN	NaN	NaN	NaN	NaN	NaN	NaN	NaN	NaN	NaN	NaN	NaN	NaN	NaN	NaN	NaN	NaN	NaN	NaN	NaN	NaN	NaN	NaN	NaN	NaN	NaN	NaN	NaN	NaN	NaN	NaN	NaN	NaN	NaN	NaN	NaN	NaN	NaN	NaN	NaN	NaN	NaN	NaN	NaN	NaN	NaN	NaN	NaN	NaN	NaN	NaN	NaN	NaN	NaN	NaN	NaN	NaN	NaN	NaN	NaN	NaN	NaN	NaN	NaN	NaN	NaN	NaN	NaN	NaN	NaN	NaN	NaN	NaN	NaN	0	0	0.0388	0.6971	0.69	122	33.1	33.1	0.204374	0.00878985	0.00878981	0.0606511	0.849804	0.095574	0.095574	0.624652	1.59	NaN
P62140	PPP1CB	High	[K].IFCCHGGLSPDLQSMEQIR.[R]	P62140 [168-186]	High	n/a	2xCarbamidomethyl [C3;C4]	1	1	2	0	2248.03	0	NaN	NaN	NaN	NaN	NaN	NaN	NaN	NaN	NaN	NaN	NaN	NaN	NaN	NaN	NaN	NaN	NaN	NaN	NaN	NaN	NaN	NaN	NaN	NaN	NaN	NaN	NaN	NaN	NaN	NaN	NaN	NaN	NaN	NaN	NaN	NaN	NaN	NaN	NaN	NaN	NaN	NaN	NaN	NaN	NaN	NaN	NaN	NaN	NaN	NaN	NaN	NaN	NaN	NaN	NaN	NaN	NaN	NaN	NaN	NaN	NaN	NaN	NaN	NaN	NaN	NaN	NaN	NaN	NaN	NaN	NaN	NaN	NaN	NaN	NaN	NaN	NaN	NaN	NaN	NaN	NaN	NaN	NaN	0	168	NaN	NaN	4.11	355.8	355.2	355.2	7.82282e-05	1.05545e-06	7.79553e-07	5.39695e-05	0.00282398	3.69008e-05	3.68868e-05	0.000503145	NaN	48.73
P18206-2	VCL	High	[K].LVQAAQMLQSDPYSVPAR.[D]	P18206-2 [88-105]	High	High		1	3	8	0	1974.01	0	NaN	NaN	NaN	NaN	NaN	NaN	NaN	NaN	NaN	NaN	NaN	NaN	NaN	NaN	NaN	NaN	NaN	NaN	NaN	NaN	NaN	NaN	NaN	NaN	NaN	NaN	NaN	NaN	NaN	NaN	NaN	NaN	NaN	NaN	NaN	NaN	NaN	NaN	NaN	NaN	NaN	NaN	NaN	NaN	NaN	NaN	NaN	NaN	NaN	NaN	NaN	NaN	NaN	NaN	NaN	NaN	NaN	NaN	NaN	NaN	NaN	NaN	NaN	NaN	NaN	NaN	NaN	NaN	NaN	NaN	NaN	NaN	NaN	NaN	NaN	NaN	NaN	NaN	NaN	NaN	NaN	NaN	NaN	0	0	1.912e-06	3.726e-10	2.44	222.8	172.9	172.9	0.0035997	0.00013181	0.000131739	0.000970909	0.115804	0.00364364	0.00364358	0.02909	2.17	50.02
		High	[R].IFCNAPDFISK.[I]		n/a	High	1xCarbamidomethyl [C3]	0	1	1	0	1311.64	0	NaN	NaN	NaN	NaN	NaN	NaN	NaN	NaN	NaN	NaN	NaN	NaN	NaN	NaN	NaN	NaN	NaN	NaN	NaN	NaN	NaN	NaN	NaN	NaN	NaN	NaN	NaN	NaN	NaN	NaN	NaN	NaN	NaN	NaN	NaN	NaN	NaN	NaN	NaN	NaN	NaN	NaN	NaN	NaN	NaN	NaN	NaN	NaN	NaN	NaN	NaN	NaN	NaN	NaN	NaN	NaN	NaN	NaN	NaN	NaN	NaN	NaN	NaN	NaN	NaN	NaN	NaN	NaN	NaN	NaN	NaN	NaN	NaN	NaN	NaN	NaN	NaN	NaN	NaN	NaN	NaN	NaN	NaN	0	0	0.008572	0.1415	NaN	NaN	NaN	NaN	NaN	NaN	NaN	NaN	NaN	NaN	NaN	NaN	0.87	56.93
Q9UPN3	MACF1	High	[R].IVPYSELVK.[K]	Q9UPN3 [2631-2639]	High	n/a		1	1	1	0	1047.61	0	NaN	NaN	NaN	NaN	NaN	NaN	NaN	NaN	NaN	NaN	NaN	NaN	NaN	NaN	NaN	NaN	NaN	NaN	NaN	NaN	NaN	NaN	NaN	NaN	NaN	NaN	NaN	NaN	NaN	NaN	NaN	NaN	NaN	NaN	NaN	NaN	NaN	NaN	NaN	NaN	NaN	NaN	NaN	NaN	NaN	NaN	NaN	NaN	NaN	NaN	NaN	NaN	NaN	NaN	NaN	NaN	NaN	NaN	NaN	NaN	NaN	NaN	NaN	NaN	NaN	NaN	NaN	NaN	NaN	NaN	NaN	NaN	NaN	NaN	NaN	NaN	NaN	NaN	NaN	NaN	NaN	NaN	NaN	0	2631	NaN	NaN	0.81	214.9	73	73	0.154389	0.00642004	0.00641999	0.0420759	0.610145	0.0406998	0.0406997	0.34524	NaN	47.37
Q15274	QPRT	High	[K].LVPVAR.[V]	Q15274 [81-86]	High	n/a		1	1	2	0	654.43	0	NaN	NaN	NaN	NaN	NaN	NaN	NaN	NaN	NaN	NaN	NaN	NaN	NaN	NaN	NaN	NaN	NaN	NaN	NaN	NaN	NaN	NaN	NaN	NaN	NaN	NaN	NaN	NaN	NaN	NaN	NaN	NaN	NaN	NaN	NaN	NaN	NaN	NaN	NaN	NaN	NaN	NaN	NaN	NaN	NaN	NaN	NaN	NaN	NaN	NaN	NaN	NaN	NaN	NaN	NaN	NaN	NaN	NaN	NaN	NaN	NaN	NaN	NaN	NaN	NaN	NaN	NaN	NaN	NaN	NaN	NaN	NaN	NaN	NaN	NaN	NaN	NaN	NaN	NaN	NaN	NaN	NaN	NaN	0	81	NaN	NaN	2.19	312.8	23.1	23.1	0.00646741	0.000217509	0.000217505	0.00163571	0.191803	0.00706962	0.00706958	0.0576303	NaN	22.08
Q15223	PVRL1	High	[R].LVPSR.[E]	Q15223 [213-217]	High	n/a		1	1	2	0	571.356	0	NaN	NaN	NaN	NaN	NaN	NaN	NaN	NaN	NaN	NaN	NaN	NaN	NaN	NaN	NaN	NaN	NaN	NaN	NaN	NaN	NaN	NaN	NaN	NaN	NaN	NaN	NaN	NaN	NaN	NaN	NaN	NaN	NaN	NaN	NaN	NaN	NaN	NaN	NaN	NaN	NaN	NaN	NaN	NaN	NaN	NaN	NaN	NaN	NaN	NaN	NaN	NaN	NaN	NaN	NaN	NaN	NaN	NaN	NaN	NaN	NaN	NaN	NaN	NaN	NaN	NaN	NaN	NaN	NaN	NaN	NaN	NaN	NaN	NaN	NaN	NaN	NaN	NaN	NaN	NaN	NaN	NaN	NaN	0	213	NaN	NaN	1.26	345.6	2.8	2.8	0.0545579	0.0018812	0.0018812	0.0108911	0.391924	0.0190212	0.0190212	0.16377	NaN	39.53
O94832	MYO1D	High	[R].LFCWIVTR.[I]	O94832 [351-358]	High	n/a	1xCarbamidomethyl [C3]	1	1	1	0	1094.58	0	NaN	NaN	NaN	NaN	NaN	NaN	NaN	NaN	NaN	NaN	NaN	NaN	NaN	NaN	NaN	NaN	NaN	NaN	NaN	NaN	NaN	NaN	NaN	NaN	NaN	NaN	NaN	NaN	NaN	NaN	NaN	NaN	NaN	NaN	NaN	NaN	NaN	NaN	NaN	NaN	NaN	NaN	NaN	NaN	NaN	NaN	NaN	NaN	NaN	NaN	NaN	NaN	NaN	NaN	NaN	NaN	NaN	NaN	NaN	NaN	NaN	NaN	NaN	NaN	NaN	NaN	NaN	NaN	NaN	NaN	NaN	NaN	NaN	NaN	NaN	NaN	NaN	NaN	NaN	NaN	NaN	NaN	NaN	0	351	NaN	NaN	0.82	106.6	5.3	5.3	0.152582	0.00635835	0.00635833	0.0414739	0.771962	0.0677542	0.0677541	0.512631	NaN	NaN
Q96K21-3	ZFYVE19	High	[K].LVPSQAEIEAR.[L]	Q96K21-3 [192-202]	High	High		1	4	7	0	1212.66	0	NaN	NaN	NaN	NaN	NaN	NaN	NaN	NaN	NaN	NaN	NaN	NaN	NaN	NaN	NaN	NaN	NaN	NaN	NaN	NaN	NaN	NaN	NaN	NaN	NaN	NaN	NaN	NaN	NaN	NaN	NaN	NaN	NaN	NaN	NaN	NaN	NaN	NaN	NaN	NaN	NaN	NaN	NaN	NaN	NaN	NaN	NaN	NaN	NaN	NaN	NaN	NaN	NaN	NaN	NaN	NaN	NaN	NaN	NaN	NaN	NaN	NaN	NaN	NaN	NaN	NaN	NaN	NaN	NaN	NaN	NaN	NaN	NaN	NaN	NaN	NaN	NaN	NaN	NaN	NaN	NaN	NaN	NaN	0	192	1.912e-06	5.479e-06	3.07	393.1	241.2	241.2	0.00085797	1.44302e-05	1.44189e-05	0.000166175	0.00268629	2.61913e-05	2.59375e-05	0.000317242	1.65	32.04
Q8WZ42-12	TTN	High	[K].LVPSDEK.[F]	Q8WZ42-12 [4643-4649]	High	n/a		1	1	1	0	787.42	0	NaN	NaN	NaN	NaN	NaN	NaN	NaN	NaN	NaN	NaN	NaN	NaN	NaN	NaN	NaN	NaN	NaN	NaN	NaN	NaN	NaN	NaN	NaN	NaN	NaN	NaN	NaN	NaN	NaN	NaN	NaN	NaN	NaN	NaN	NaN	NaN	NaN	NaN	NaN	NaN	NaN	NaN	NaN	NaN	NaN	NaN	NaN	NaN	NaN	NaN	NaN	NaN	NaN	NaN	NaN	NaN	NaN	NaN	NaN	NaN	NaN	NaN	NaN	NaN	NaN	NaN	NaN	NaN	NaN	NaN	NaN	NaN	NaN	NaN	NaN	NaN	NaN	NaN	NaN	NaN	NaN	NaN	NaN	0	4643	NaN	NaN	1.12	204.5	28.5	28.5	0.0756909	0.00265894	0.00265888	0.0159283	0.752065	0.0645132	0.0645132	0.496213	NaN	42.01
P17405-1	SMPD1	High	[R].IVPRLR.[D]	P17405-1 [74-79]	High	n/a		1	1	1	1	753.509	0	NaN	NaN	NaN	NaN	NaN	NaN	NaN	NaN	NaN	NaN	NaN	NaN	NaN	NaN	NaN	NaN	NaN	NaN	NaN	NaN	NaN	NaN	NaN	NaN	NaN	NaN	NaN	NaN	NaN	NaN	NaN	NaN	NaN	NaN	NaN	NaN	NaN	NaN	NaN	NaN	NaN	NaN	NaN	NaN	NaN	NaN	NaN	NaN	NaN	NaN	NaN	NaN	NaN	NaN	NaN	NaN	NaN	NaN	NaN	NaN	NaN	NaN	NaN	NaN	NaN	NaN	NaN	NaN	NaN	NaN	NaN	NaN	NaN	NaN	NaN	NaN	NaN	NaN	NaN	NaN	NaN	NaN	NaN	0	74	NaN	NaN	1.74	310.4	27	27	0.0180965	0.000728545	0.000728543	0.00470661	0.406221	0.0198528	0.0198528	0.170533	NaN	NaN
Q8WZ42-12	TTN	High	[K].IVPQK.[P]	Q8WZ42-12 [10457-10461]	High	n/a		1	1	3	0	584.377	0	NaN	NaN	NaN	NaN	NaN	NaN	NaN	NaN	NaN	NaN	NaN	NaN	NaN	NaN	NaN	NaN	NaN	NaN	NaN	NaN	NaN	NaN	NaN	NaN	NaN	NaN	NaN	NaN	NaN	NaN	NaN	NaN	NaN	NaN	NaN	NaN	NaN	NaN	NaN	NaN	NaN	NaN	NaN	NaN	NaN	NaN	NaN	NaN	NaN	NaN	NaN	NaN	NaN	NaN	NaN	NaN	NaN	NaN	NaN	NaN	NaN	NaN	NaN	NaN	NaN	NaN	NaN	NaN	NaN	NaN	NaN	NaN	NaN	NaN	NaN	NaN	NaN	NaN	NaN	NaN	NaN	NaN	NaN	0	10457	NaN	NaN	1.95	230.7	77.5	77.5	0.01114	0.000421193	0.00042101	0.00288511	0.293609	0.0129092	0.0129092	0.10895	NaN	39.96
Q96LD4	TRIM47	High	[R].LVPPLRR.[L]	Q96LD4 [170-176]	High	Medium		1	1	1	1	850.562	0	NaN	NaN	NaN	NaN	NaN	NaN	NaN	NaN	NaN	NaN	NaN	NaN	NaN	NaN	NaN	NaN	NaN	NaN	NaN	NaN	NaN	NaN	NaN	NaN	NaN	NaN	NaN	NaN	NaN	NaN	NaN	NaN	NaN	NaN	NaN	NaN	NaN	NaN	NaN	NaN	NaN	NaN	NaN	NaN	NaN	NaN	NaN	NaN	NaN	NaN	NaN	NaN	NaN	NaN	NaN	NaN	NaN	NaN	NaN	NaN	NaN	NaN	NaN	NaN	NaN	NaN	NaN	NaN	NaN	NaN	NaN	NaN	NaN	NaN	NaN	NaN	NaN	NaN	NaN	NaN	NaN	NaN	NaN	0	170	0.03668	0.6765	1.87	300.9	156.4	156.4	0.0133546	0.000539236	0.000539214	0.00343304	0.104622	0.00327556	0.00327555	0.0263776	0.92	24.53
Q96KP4	CNDP2	High	[R].LVPNMTPEVVGEQVTSYLTKK.[F]	Q96KP4 [344-364]	High	n/a		1	1	1	1	2333.24	0	NaN	NaN	NaN	NaN	NaN	NaN	NaN	NaN	NaN	NaN	NaN	NaN	NaN	NaN	NaN	NaN	NaN	NaN	NaN	NaN	NaN	NaN	NaN	NaN	NaN	NaN	NaN	NaN	NaN	NaN	NaN	NaN	NaN	NaN	NaN	NaN	NaN	NaN	NaN	NaN	NaN	NaN	NaN	NaN	NaN	NaN	NaN	NaN	NaN	NaN	NaN	NaN	NaN	NaN	NaN	NaN	NaN	NaN	NaN	NaN	NaN	NaN	NaN	NaN	NaN	NaN	NaN	NaN	NaN	NaN	NaN	NaN	NaN	NaN	NaN	NaN	NaN	NaN	NaN	NaN	NaN	NaN	NaN	0	344	NaN	NaN	0.98	22.6	22.6	22.6	0.104426	0.00402694	0.00402692	0.0252459	0.811869	0.0797316	0.0797316	0.567954	NaN	NaN
O60701	UGDH	High	[R].IFDANTK.[P]	O60701 [143-149]	High	n/a		1	1	5	0	808.42	0	NaN	NaN	NaN	NaN	NaN	NaN	NaN	NaN	NaN	NaN	NaN	NaN	NaN	NaN	NaN	NaN	NaN	NaN	NaN	NaN	NaN	NaN	NaN	NaN	NaN	NaN	NaN	NaN	NaN	NaN	NaN	NaN	NaN	NaN	NaN	NaN	NaN	NaN	NaN	NaN	NaN	NaN	NaN	NaN	NaN	NaN	NaN	NaN	NaN	NaN	NaN	NaN	NaN	NaN	NaN	NaN	NaN	NaN	NaN	NaN	NaN	NaN	NaN	NaN	NaN	NaN	NaN	NaN	NaN	NaN	NaN	NaN	NaN	NaN	NaN	NaN	NaN	NaN	NaN	NaN	NaN	NaN	NaN	0	143	NaN	NaN	1.53	252.3	20.2	20.2	0.0292742	0.00114283	0.00114272	0.00695801	0.52844	0.0305063	0.0305062	0.264197	NaN	22.83
Q14738-1	PPP2R5D	High	[K].LFDDCTQQYK.[A]	Q14738-1 [480-489]	n/a	High	1xCarbamidomethyl [C5]	1	3	1	0	1317.58	0	NaN	NaN	NaN	NaN	NaN	NaN	NaN	NaN	NaN	NaN	NaN	NaN	NaN	NaN	NaN	NaN	NaN	NaN	NaN	NaN	NaN	NaN	NaN	NaN	NaN	NaN	NaN	NaN	NaN	NaN	NaN	NaN	NaN	NaN	NaN	NaN	NaN	NaN	NaN	NaN	NaN	NaN	NaN	NaN	NaN	NaN	NaN	NaN	NaN	NaN	NaN	NaN	NaN	NaN	NaN	NaN	NaN	NaN	NaN	NaN	NaN	NaN	NaN	NaN	NaN	NaN	NaN	NaN	NaN	NaN	NaN	NaN	NaN	NaN	NaN	NaN	NaN	NaN	NaN	NaN	NaN	NaN	NaN	0	0	0.004823	0.05906	NaN	NaN	NaN	NaN	NaN	NaN	NaN	NaN	NaN	NaN	NaN	NaN	1.25	NaN
P33176	KIF5B	High	[R].IVQDIFNYIYSMDENLEFHIK.[V]	P33176 [111-131]	High	Low	1xOxidation [M12]	1	1	4	0	2647.27	0	NaN	NaN	NaN	NaN	NaN	NaN	NaN	NaN	NaN	NaN	NaN	NaN	NaN	NaN	NaN	NaN	NaN	NaN	NaN	NaN	NaN	NaN	NaN	NaN	NaN	NaN	NaN	NaN	NaN	NaN	NaN	NaN	NaN	NaN	NaN	NaN	NaN	NaN	NaN	NaN	NaN	NaN	NaN	NaN	NaN	NaN	NaN	NaN	NaN	NaN	NaN	NaN	NaN	NaN	NaN	NaN	NaN	NaN	NaN	NaN	NaN	NaN	NaN	NaN	NaN	NaN	NaN	NaN	NaN	NaN	NaN	NaN	NaN	NaN	NaN	NaN	NaN	NaN	NaN	NaN	NaN	NaN	NaN	0	0	0.1494	0.994	0.86	46.4	46.4	46.4	0.138485	0.00561802	0.00561802	0.0366483	0.74067	0.0607604	0.0607604	0.475303	1.34	60.55
Q9Y3I0	RTCB	High	[K].LVMEEAPESYK.[N]	Q9Y3I0 [466-476]	High	Medium		1	1	4	0	1295.62	0	NaN	NaN	NaN	NaN	NaN	NaN	NaN	NaN	NaN	NaN	NaN	NaN	NaN	NaN	NaN	NaN	NaN	NaN	NaN	NaN	NaN	NaN	NaN	NaN	NaN	NaN	NaN	NaN	NaN	NaN	NaN	NaN	NaN	NaN	NaN	NaN	NaN	NaN	NaN	NaN	NaN	NaN	NaN	NaN	NaN	NaN	NaN	NaN	NaN	NaN	NaN	NaN	NaN	NaN	NaN	NaN	NaN	NaN	NaN	NaN	NaN	NaN	NaN	NaN	NaN	NaN	NaN	NaN	NaN	NaN	NaN	NaN	NaN	NaN	NaN	NaN	NaN	NaN	NaN	NaN	NaN	NaN	NaN	0	0	0.01176	0.2189	0.98	232	76.3	76.3	0.104454	0.0040288	0.00402871	0.0252421	0.31901	0.0147054	0.0147053	0.125649	0.94	34.06
Q99835	SMO	High	[K].LVLWSGLR.[N]	Q99835 [106-113]	High	High		1	1	13	0	943.572	0	NaN	NaN	NaN	NaN	NaN	NaN	NaN	NaN	NaN	NaN	NaN	NaN	NaN	NaN	NaN	NaN	NaN	NaN	NaN	NaN	NaN	NaN	NaN	NaN	NaN	NaN	NaN	NaN	NaN	NaN	NaN	NaN	NaN	NaN	NaN	NaN	NaN	NaN	NaN	NaN	NaN	NaN	NaN	NaN	NaN	NaN	NaN	NaN	NaN	NaN	NaN	NaN	NaN	NaN	NaN	NaN	NaN	NaN	NaN	NaN	NaN	NaN	NaN	NaN	NaN	NaN	NaN	NaN	NaN	NaN	NaN	NaN	NaN	NaN	NaN	NaN	NaN	NaN	NaN	NaN	NaN	NaN	NaN	0	106	0.001295	0.01956	1.32	232.8	6.7	6.7	0.0479337	0.00171736	0.00171736	0.0104008	0.350267	0.0163626	0.0163626	0.139991	1.28	74.95
Q02156	PRKCE	High	[R].LFFVMEYVNGGDLMFQIQR.[S]	Q02156 [482-500]	n/a	High		1	1	1	0	2307.13	0	NaN	NaN	NaN	NaN	NaN	NaN	NaN	NaN	NaN	NaN	NaN	NaN	NaN	NaN	NaN	NaN	NaN	NaN	NaN	NaN	NaN	NaN	NaN	NaN	NaN	NaN	NaN	NaN	NaN	NaN	NaN	NaN	NaN	NaN	NaN	NaN	NaN	NaN	NaN	NaN	NaN	NaN	NaN	NaN	NaN	NaN	NaN	NaN	NaN	NaN	NaN	NaN	NaN	NaN	NaN	NaN	NaN	NaN	NaN	NaN	NaN	NaN	NaN	NaN	NaN	NaN	NaN	NaN	NaN	NaN	NaN	NaN	NaN	NaN	NaN	NaN	NaN	NaN	NaN	NaN	NaN	NaN	NaN	0	0	0.004883	0.0602	NaN	NaN	NaN	NaN	NaN	NaN	NaN	NaN	NaN	NaN	NaN	NaN	2.81	NaN
Q13813	SPTAN1	High	[K].LFGAAEVQR.[F]	Q13813 [251-259]	High	High		1	3	2	0	990.537	0	NaN	NaN	NaN	NaN	NaN	NaN	NaN	NaN	NaN	NaN	NaN	NaN	NaN	NaN	NaN	NaN	NaN	NaN	NaN	NaN	NaN	NaN	NaN	NaN	NaN	NaN	NaN	NaN	NaN	NaN	NaN	NaN	NaN	NaN	NaN	NaN	NaN	NaN	NaN	NaN	NaN	NaN	NaN	NaN	NaN	NaN	NaN	NaN	NaN	NaN	NaN	NaN	NaN	NaN	NaN	NaN	NaN	NaN	NaN	NaN	NaN	NaN	NaN	NaN	NaN	NaN	NaN	NaN	NaN	NaN	NaN	NaN	NaN	NaN	NaN	NaN	NaN	NaN	NaN	NaN	NaN	NaN	NaN	0	251	0.0003104	0.003459	2.35	314.9	96	96	0.00449057	0.000156675	0.000156657	0.00112387	0.140804	0.00493033	0.00492982	0.0401111	1.45	32.29
O43451	MGAM	High	[K].LVIIVDPAISNNSSSSK.[P]	O43451 [447-463]	High	n/a		1	1	1	0	1743.95	0	NaN	NaN	NaN	NaN	NaN	NaN	NaN	NaN	NaN	NaN	NaN	NaN	NaN	NaN	NaN	NaN	NaN	NaN	NaN	NaN	NaN	NaN	NaN	NaN	NaN	NaN	NaN	NaN	NaN	NaN	NaN	NaN	NaN	NaN	NaN	NaN	NaN	NaN	NaN	NaN	NaN	NaN	NaN	NaN	NaN	NaN	NaN	NaN	NaN	NaN	NaN	NaN	NaN	NaN	NaN	NaN	NaN	NaN	NaN	NaN	NaN	NaN	NaN	NaN	NaN	NaN	NaN	NaN	NaN	NaN	NaN	NaN	NaN	NaN	NaN	NaN	NaN	NaN	NaN	NaN	NaN	NaN	NaN	0	447	NaN	NaN	1.36	136	88.2	88.2	0.0438115	0.00157357	0.00157355	0.00926665	0.629688	0.0427273	0.0427273	0.361691	NaN	NaN
P18669	PGAM1	High	[K].LVLIR.[H]	P18669 [6-10]	High	n/a		1	1	5	0	613.44	0	NaN	NaN	NaN	NaN	NaN	NaN	NaN	NaN	NaN	NaN	NaN	NaN	NaN	NaN	NaN	NaN	NaN	NaN	NaN	NaN	NaN	NaN	NaN	NaN	NaN	NaN	NaN	NaN	NaN	NaN	NaN	NaN	NaN	NaN	NaN	NaN	NaN	NaN	NaN	NaN	NaN	NaN	NaN	NaN	NaN	NaN	NaN	NaN	NaN	NaN	NaN	NaN	NaN	NaN	NaN	NaN	NaN	NaN	NaN	NaN	NaN	NaN	NaN	NaN	NaN	NaN	NaN	NaN	NaN	NaN	NaN	NaN	NaN	NaN	NaN	NaN	NaN	NaN	NaN	NaN	NaN	NaN	NaN	0	6	NaN	NaN	2.53	385	28.3	28.3	0.00294409	0.000103875	0.000103659	0.000849398	0.0965965	0.00259161	0.00259161	0.0206196	NaN	45.94
P45974-1	USP5	High	[K].IVILPDYLEIAR.[D]	P45974-1 [122-133]	High	High		1	2	9	0	1414.83	0	NaN	NaN	NaN	NaN	NaN	NaN	NaN	NaN	NaN	NaN	NaN	NaN	NaN	NaN	NaN	NaN	NaN	NaN	NaN	NaN	NaN	NaN	NaN	NaN	NaN	NaN	NaN	NaN	NaN	NaN	NaN	NaN	NaN	NaN	NaN	NaN	NaN	NaN	NaN	NaN	NaN	NaN	NaN	NaN	NaN	NaN	NaN	NaN	NaN	NaN	NaN	NaN	NaN	NaN	NaN	NaN	NaN	NaN	NaN	NaN	NaN	NaN	NaN	NaN	NaN	NaN	NaN	NaN	NaN	NaN	NaN	NaN	NaN	NaN	NaN	NaN	NaN	NaN	NaN	NaN	NaN	NaN	NaN	0	122	1.169e-05	6.389e-05	3.44	371.3	235.4	235.4	0.000364795	1.91405e-06	1.88665e-06	9.02242e-05	0.00291991	4.72719e-05	4.72681e-05	0.000739754	2.23	66.93
P29508	SERPINB3	High	[K].LFGEK.[T]	P29508 [107-111]	High	n/a		1	1	14	0	593.329	0	NaN	NaN	NaN	NaN	NaN	NaN	NaN	NaN	NaN	NaN	NaN	NaN	NaN	NaN	NaN	NaN	NaN	NaN	NaN	NaN	NaN	NaN	NaN	NaN	NaN	NaN	NaN	NaN	NaN	NaN	NaN	NaN	NaN	NaN	NaN	NaN	NaN	NaN	NaN	NaN	NaN	NaN	NaN	NaN	NaN	NaN	NaN	NaN	NaN	NaN	NaN	NaN	NaN	NaN	NaN	NaN	NaN	NaN	NaN	NaN	NaN	NaN	NaN	NaN	NaN	NaN	NaN	NaN	NaN	NaN	NaN	NaN	NaN	NaN	NaN	NaN	NaN	NaN	NaN	NaN	NaN	NaN	NaN	0	107	NaN	NaN	2.73	501.1	49.5	49.5	0.00186438	6.37665e-05	6.36143e-05	0.000310752	0.063327	0.00151589	0.00151568	0.0129588	NaN	23.79
		High	[K].LFGLEPGRPPPTGPEHK.[W]		n/a	High		0	2	1	0	1828.97	0	NaN	NaN	NaN	NaN	NaN	NaN	NaN	NaN	NaN	NaN	NaN	NaN	NaN	NaN	NaN	NaN	NaN	NaN	NaN	NaN	NaN	NaN	NaN	NaN	NaN	NaN	NaN	NaN	NaN	NaN	NaN	NaN	NaN	NaN	NaN	NaN	NaN	NaN	NaN	NaN	NaN	NaN	NaN	NaN	NaN	NaN	NaN	NaN	NaN	NaN	NaN	NaN	NaN	NaN	NaN	NaN	NaN	NaN	NaN	NaN	NaN	NaN	NaN	NaN	NaN	NaN	NaN	NaN	NaN	NaN	NaN	NaN	NaN	NaN	NaN	NaN	NaN	NaN	NaN	NaN	NaN	NaN	NaN	0	0	0.003512	0.03952	NaN	NaN	NaN	NaN	NaN	NaN	NaN	NaN	NaN	NaN	NaN	NaN	1.59	NaN
Q15126	PMVK	High	[R].LVLLFSGK.[R]	Q15126 [10-17]	n/a	High		1	1	1	0	876.555	0	NaN	NaN	NaN	NaN	NaN	NaN	NaN	NaN	NaN	NaN	NaN	NaN	NaN	NaN	NaN	NaN	NaN	NaN	NaN	NaN	NaN	NaN	NaN	NaN	NaN	NaN	NaN	NaN	NaN	NaN	NaN	NaN	NaN	NaN	NaN	NaN	NaN	NaN	NaN	NaN	NaN	NaN	NaN	NaN	NaN	NaN	NaN	NaN	NaN	NaN	NaN	NaN	NaN	NaN	NaN	NaN	NaN	NaN	NaN	NaN	NaN	NaN	NaN	NaN	NaN	NaN	NaN	NaN	NaN	NaN	NaN	NaN	NaN	NaN	NaN	NaN	NaN	NaN	NaN	NaN	NaN	NaN	NaN	0	0	0.004617	0.05519	NaN	NaN	NaN	NaN	NaN	NaN	NaN	NaN	NaN	NaN	NaN	NaN	1	NaN
P67936-2	TPM4	High	[K].LVILEGELER.[SA]	P67936-2 [169-178]	n/a	High		1	5	1	0	1170.67	0	NaN	NaN	NaN	NaN	NaN	NaN	NaN	NaN	NaN	NaN	NaN	NaN	NaN	NaN	NaN	NaN	NaN	NaN	NaN	NaN	NaN	NaN	NaN	NaN	NaN	NaN	NaN	NaN	NaN	NaN	NaN	NaN	NaN	NaN	NaN	NaN	NaN	NaN	NaN	NaN	NaN	NaN	NaN	NaN	NaN	NaN	NaN	NaN	NaN	NaN	NaN	NaN	NaN	NaN	NaN	NaN	NaN	NaN	NaN	NaN	NaN	NaN	NaN	NaN	NaN	NaN	NaN	NaN	NaN	NaN	NaN	NaN	NaN	NaN	NaN	NaN	NaN	NaN	NaN	NaN	NaN	NaN	NaN	0	0	0.0003896	0.004736	NaN	NaN	NaN	NaN	NaN	NaN	NaN	NaN	NaN	NaN	NaN	NaN	1.88	48.75
Q96RW7-1	HMCN1	High	[K].IFGLSVLVPPHIVGENTLEDVK.[V]	Q96RW7-1 [2469-2490]	High	n/a		1	1	1	0	2376.32	0	NaN	NaN	NaN	NaN	NaN	NaN	NaN	NaN	NaN	NaN	NaN	NaN	NaN	NaN	NaN	NaN	NaN	NaN	NaN	NaN	NaN	NaN	NaN	NaN	NaN	NaN	NaN	NaN	NaN	NaN	NaN	NaN	NaN	NaN	NaN	NaN	NaN	NaN	NaN	NaN	NaN	NaN	NaN	NaN	NaN	NaN	NaN	NaN	NaN	NaN	NaN	NaN	NaN	NaN	NaN	NaN	NaN	NaN	NaN	NaN	NaN	NaN	NaN	NaN	NaN	NaN	NaN	NaN	NaN	NaN	NaN	NaN	NaN	NaN	NaN	NaN	NaN	NaN	NaN	NaN	NaN	NaN	NaN	0	2469	NaN	NaN	0.81	86.3	56.9	56.9	0.155148	0.00645272	0.00645269	0.042443	0.871653	0.104706	0.104706	0.653214	NaN	NaN
		High	[R].IVLLAEGR.[L]		n/a	High		0	4	1	0	870.541	0	NaN	NaN	NaN	NaN	NaN	NaN	NaN	NaN	NaN	NaN	NaN	NaN	NaN	NaN	NaN	NaN	NaN	NaN	NaN	NaN	NaN	NaN	NaN	NaN	NaN	NaN	NaN	NaN	NaN	NaN	NaN	NaN	NaN	NaN	NaN	NaN	NaN	NaN	NaN	NaN	NaN	NaN	NaN	NaN	NaN	NaN	NaN	NaN	NaN	NaN	NaN	NaN	NaN	NaN	NaN	NaN	NaN	NaN	NaN	NaN	NaN	NaN	NaN	NaN	NaN	NaN	NaN	NaN	NaN	NaN	NaN	NaN	NaN	NaN	NaN	NaN	NaN	NaN	NaN	NaN	NaN	NaN	NaN	0	0	0.009408	0.1621	NaN	NaN	NaN	NaN	NaN	NaN	NaN	NaN	NaN	NaN	NaN	NaN	1.03	40.45
P02786	TFRC	High	[K].LFGNMEGDCPSDWK.[T]	P02786 [345-358]	High	n/a	1xCarbamidomethyl [C9]	1	1	1	0	1655.68	0	NaN	NaN	NaN	NaN	NaN	NaN	NaN	NaN	NaN	NaN	NaN	NaN	NaN	NaN	NaN	NaN	NaN	NaN	NaN	NaN	NaN	NaN	NaN	NaN	NaN	NaN	NaN	NaN	NaN	NaN	NaN	NaN	NaN	NaN	NaN	NaN	NaN	NaN	NaN	NaN	NaN	NaN	NaN	NaN	NaN	NaN	NaN	NaN	NaN	NaN	NaN	NaN	NaN	NaN	NaN	NaN	NaN	NaN	NaN	NaN	NaN	NaN	NaN	NaN	NaN	NaN	NaN	NaN	NaN	NaN	NaN	NaN	NaN	NaN	NaN	NaN	NaN	NaN	NaN	NaN	NaN	NaN	NaN	0	345	NaN	NaN	3.13	270.9	246.5	246.5	0.000738101	9.94088e-06	9.93907e-06	0.0001684	0.0059045	0.000120769	0.000120713	0.00161645	NaN	NaN
P11413-1	G6PD	High	[R].IFGPIWNR.[D]	P11413-1 [220-227]	High	n/a		1	2	1	0	1002.55	0	NaN	NaN	NaN	NaN	NaN	NaN	NaN	NaN	NaN	NaN	NaN	NaN	NaN	NaN	NaN	NaN	NaN	NaN	NaN	NaN	NaN	NaN	NaN	NaN	NaN	NaN	NaN	NaN	NaN	NaN	NaN	NaN	NaN	NaN	NaN	NaN	NaN	NaN	NaN	NaN	NaN	NaN	NaN	NaN	NaN	NaN	NaN	NaN	NaN	NaN	NaN	NaN	NaN	NaN	NaN	NaN	NaN	NaN	NaN	NaN	NaN	NaN	NaN	NaN	NaN	NaN	NaN	NaN	NaN	NaN	NaN	NaN	NaN	NaN	NaN	NaN	NaN	NaN	NaN	NaN	NaN	NaN	NaN	0	220	NaN	NaN	0.93	131.2	48.3	48.3	0.118159	0.00455916	0.00455896	0.0282368	0.832149	0.0856767	0.0856766	0.592249	NaN	29.14
Q9H4A4	RNPEP	High	[K].LFGPYVWGR.[Y]	Q9H4A4 [277-285]	High	n/a		1	1	1	0	1094.58	0	NaN	NaN	NaN	NaN	NaN	NaN	NaN	NaN	NaN	NaN	NaN	NaN	NaN	NaN	NaN	NaN	NaN	NaN	NaN	NaN	NaN	NaN	NaN	NaN	NaN	NaN	NaN	NaN	NaN	NaN	NaN	NaN	NaN	NaN	NaN	NaN	NaN	NaN	NaN	NaN	NaN	NaN	NaN	NaN	NaN	NaN	NaN	NaN	NaN	NaN	NaN	NaN	NaN	NaN	NaN	NaN	NaN	NaN	NaN	NaN	NaN	NaN	NaN	NaN	NaN	NaN	NaN	NaN	NaN	NaN	NaN	NaN	NaN	NaN	NaN	NaN	NaN	NaN	NaN	NaN	NaN	NaN	NaN	0	277	NaN	NaN	0.83	202.1	35.9	35.9	0.147392	0.00614645	0.00614589	0.0400229	0.864751	0.100696	0.100696	0.640928	NaN	53.08
P08311	CTSG	High	[R].IFGSYDPRR.[Q]	P08311 [175-183]	High	Medium		1	1	1	1	1110.57	0	NaN	NaN	NaN	NaN	NaN	NaN	NaN	NaN	NaN	NaN	NaN	NaN	NaN	NaN	NaN	NaN	NaN	NaN	NaN	NaN	NaN	NaN	NaN	NaN	NaN	NaN	NaN	NaN	NaN	NaN	NaN	NaN	NaN	NaN	NaN	NaN	NaN	NaN	NaN	NaN	NaN	NaN	NaN	NaN	NaN	NaN	NaN	NaN	NaN	NaN	NaN	NaN	NaN	NaN	NaN	NaN	NaN	NaN	NaN	NaN	NaN	NaN	NaN	NaN	NaN	NaN	NaN	NaN	NaN	NaN	NaN	NaN	NaN	NaN	NaN	NaN	NaN	NaN	NaN	NaN	NaN	NaN	NaN	0	0	0.01731	0.3482	2.18	310.4	107.5	107.5	0.00667086	0.000217912	0.000216965	0.00165888	0.197097	0.00790958	0.0079095	0.0642342	1.23	27.63
		High	[K].LVINELK.[Q]		n/a	High		0	4	1	0	828.519	0	NaN	NaN	NaN	NaN	NaN	NaN	NaN	NaN	NaN	NaN	NaN	NaN	NaN	NaN	NaN	NaN	NaN	NaN	NaN	NaN	NaN	NaN	NaN	NaN	NaN	NaN	NaN	NaN	NaN	NaN	NaN	NaN	NaN	NaN	NaN	NaN	NaN	NaN	NaN	NaN	NaN	NaN	NaN	NaN	NaN	NaN	NaN	NaN	NaN	NaN	NaN	NaN	NaN	NaN	NaN	NaN	NaN	NaN	NaN	NaN	NaN	NaN	NaN	NaN	NaN	NaN	NaN	NaN	NaN	NaN	NaN	NaN	NaN	NaN	NaN	NaN	NaN	NaN	NaN	NaN	NaN	NaN	NaN	0	0	0.003359	0.03789	NaN	NaN	NaN	NaN	NaN	NaN	NaN	NaN	NaN	NaN	NaN	NaN	0.7	35.43
O60930	RNASEH1	High	[K].LVLYTDSMFTINGITNWVQGWK.[K]	O60930 [205-226]	n/a	High	1xOxidation [M8]	1	1	1	0	2602.3	0	NaN	NaN	NaN	NaN	NaN	NaN	NaN	NaN	NaN	NaN	NaN	NaN	NaN	NaN	NaN	NaN	NaN	NaN	NaN	NaN	NaN	NaN	NaN	NaN	NaN	NaN	NaN	NaN	NaN	NaN	NaN	NaN	NaN	NaN	NaN	NaN	NaN	NaN	NaN	NaN	NaN	NaN	NaN	NaN	NaN	NaN	NaN	NaN	NaN	NaN	NaN	NaN	NaN	NaN	NaN	NaN	NaN	NaN	NaN	NaN	NaN	NaN	NaN	NaN	NaN	NaN	NaN	NaN	NaN	NaN	NaN	NaN	NaN	NaN	NaN	NaN	NaN	NaN	NaN	NaN	NaN	NaN	NaN	0	0	0.006133	0.08645	NaN	NaN	NaN	NaN	NaN	NaN	NaN	NaN	NaN	NaN	NaN	NaN	1.66	NaN
P06276	BCHE	High	[K].IFFPGVSEFGK.[E]	P06276 [384-394]	n/a	High		1	1	1	0	1227.64	0	NaN	NaN	NaN	NaN	NaN	NaN	NaN	NaN	NaN	NaN	NaN	NaN	NaN	NaN	NaN	NaN	NaN	NaN	NaN	NaN	NaN	NaN	NaN	NaN	NaN	NaN	NaN	NaN	NaN	NaN	NaN	NaN	NaN	NaN	NaN	NaN	NaN	NaN	NaN	NaN	NaN	NaN	NaN	NaN	NaN	NaN	NaN	NaN	NaN	NaN	NaN	NaN	NaN	NaN	NaN	NaN	NaN	NaN	NaN	NaN	NaN	NaN	NaN	NaN	NaN	NaN	NaN	NaN	NaN	NaN	NaN	NaN	NaN	NaN	NaN	NaN	NaN	NaN	NaN	NaN	NaN	NaN	NaN	0	0	0.0002326	0.002618	NaN	NaN	NaN	NaN	NaN	NaN	NaN	NaN	NaN	NaN	NaN	NaN	1.63	NaN
Q9UHI5-1	SLC7A8	High	[R].LFFAGAR.[E]	Q9UHI5-1 [340-346]	High	n/a		1	1	1	0	781.436	0	NaN	NaN	NaN	NaN	NaN	NaN	NaN	NaN	NaN	NaN	NaN	NaN	NaN	NaN	NaN	NaN	NaN	NaN	NaN	NaN	NaN	NaN	NaN	NaN	NaN	NaN	NaN	NaN	NaN	NaN	NaN	NaN	NaN	NaN	NaN	NaN	NaN	NaN	NaN	NaN	NaN	NaN	NaN	NaN	NaN	NaN	NaN	NaN	NaN	NaN	NaN	NaN	NaN	NaN	NaN	NaN	NaN	NaN	NaN	NaN	NaN	NaN	NaN	NaN	NaN	NaN	NaN	NaN	NaN	NaN	NaN	NaN	NaN	NaN	NaN	NaN	NaN	NaN	NaN	NaN	NaN	NaN	NaN	0	340	NaN	NaN	0.67	234.7	1	1	0.212961	0.00904616	0.00904615	0.0625206	0.858787	0.098272	0.098272	0.634094	NaN	40.11
P07864	LDHC	High	[R].IVIVTAGAR.[Q]	P07864 [91-99]	n/a	High		1	1	1	0	899.567	0	NaN	NaN	NaN	NaN	NaN	NaN	NaN	NaN	NaN	NaN	NaN	NaN	NaN	NaN	NaN	NaN	NaN	NaN	NaN	NaN	NaN	NaN	NaN	NaN	NaN	NaN	NaN	NaN	NaN	NaN	NaN	NaN	NaN	NaN	NaN	NaN	NaN	NaN	NaN	NaN	NaN	NaN	NaN	NaN	NaN	NaN	NaN	NaN	NaN	NaN	NaN	NaN	NaN	NaN	NaN	NaN	NaN	NaN	NaN	NaN	NaN	NaN	NaN	NaN	NaN	NaN	NaN	NaN	NaN	NaN	NaN	NaN	NaN	NaN	NaN	NaN	NaN	NaN	NaN	NaN	NaN	NaN	NaN	0	0	0.005056	0.06349	NaN	NaN	NaN	NaN	NaN	NaN	NaN	NaN	NaN	NaN	NaN	NaN	1.14	32.05
P07093-3;P07093-1	SERPINE2	High	[R].LVLVNAVYFK.[G]	P07093-3 [193-202];P07093-1 [181-190]	High	High		2	3	5	0	1165.7	0	NaN	NaN	NaN	NaN	NaN	NaN	NaN	NaN	NaN	NaN	NaN	NaN	NaN	NaN	NaN	NaN	NaN	NaN	NaN	NaN	NaN	NaN	NaN	NaN	NaN	NaN	NaN	NaN	NaN	NaN	NaN	NaN	NaN	NaN	NaN	NaN	NaN	NaN	NaN	NaN	NaN	NaN	NaN	NaN	NaN	NaN	NaN	NaN	NaN	NaN	NaN	NaN	NaN	NaN	NaN	NaN	NaN	NaN	NaN	NaN	NaN	NaN	NaN	NaN	NaN	NaN	NaN	NaN	NaN	NaN	NaN	NaN	NaN	NaN	NaN	NaN	NaN	NaN	NaN	NaN	NaN	NaN	NaN	0	0	1.169e-05	7.3e-05	3.2	330.5	231.2	231.2	0.000638221	7.75627e-06	7.74495e-06	0.000171563	0.00287277	4.06415e-05	4.05394e-05	0.000547482	2.04	32.84
P30740	SERPINB1	High	[K].LVLVNAIYFKGNWKDK.[F]	P30740 [159-174]	High	n/a		1	1	1	2	1908.07	0	NaN	NaN	NaN	NaN	NaN	NaN	NaN	NaN	NaN	NaN	NaN	NaN	NaN	NaN	NaN	NaN	NaN	NaN	NaN	NaN	NaN	NaN	NaN	NaN	NaN	NaN	NaN	NaN	NaN	NaN	NaN	NaN	NaN	NaN	NaN	NaN	NaN	NaN	NaN	NaN	NaN	NaN	NaN	NaN	NaN	NaN	NaN	NaN	NaN	NaN	NaN	NaN	NaN	NaN	NaN	NaN	NaN	NaN	NaN	NaN	NaN	NaN	NaN	NaN	NaN	NaN	NaN	NaN	NaN	NaN	NaN	NaN	NaN	NaN	NaN	NaN	NaN	NaN	NaN	NaN	NaN	NaN	NaN	0	159	NaN	NaN	0.81	95.6	62.5	62.5	0.154963	0.0064489	0.0064489	0.0423771	0.871495	0.104688	0.104688	0.653128	NaN	67.92
P54136-1	RARS	High	[R].LFEFAGYDVLR.[L]	P54136-1 [224-234]	n/a	High		1	2	1	0	1329.68	0	NaN	NaN	NaN	NaN	NaN	NaN	NaN	NaN	NaN	NaN	NaN	NaN	NaN	NaN	NaN	NaN	NaN	NaN	NaN	NaN	NaN	NaN	NaN	NaN	NaN	NaN	NaN	NaN	NaN	NaN	NaN	NaN	NaN	NaN	NaN	NaN	NaN	NaN	NaN	NaN	NaN	NaN	NaN	NaN	NaN	NaN	NaN	NaN	NaN	NaN	NaN	NaN	NaN	NaN	NaN	NaN	NaN	NaN	NaN	NaN	NaN	NaN	NaN	NaN	NaN	NaN	NaN	NaN	NaN	NaN	NaN	NaN	NaN	NaN	NaN	NaN	NaN	NaN	NaN	NaN	NaN	NaN	NaN	0	0	0.00904	0.1534	NaN	NaN	NaN	NaN	NaN	NaN	NaN	NaN	NaN	NaN	NaN	NaN	1.54	36.6
Q9HBH0	RHOF	High	[K].IVIVGDGGCGK.[T]	Q9HBH0 [22-32]	High	High	1xCarbamidomethyl [C9]	1	2	15	0	1074.56	0	NaN	NaN	NaN	NaN	NaN	NaN	NaN	NaN	NaN	NaN	NaN	NaN	NaN	NaN	NaN	NaN	NaN	NaN	NaN	NaN	NaN	NaN	NaN	NaN	NaN	NaN	NaN	NaN	NaN	NaN	NaN	NaN	NaN	NaN	NaN	NaN	NaN	NaN	NaN	NaN	NaN	NaN	NaN	NaN	NaN	NaN	NaN	NaN	NaN	NaN	NaN	NaN	NaN	NaN	NaN	NaN	NaN	NaN	NaN	NaN	NaN	NaN	NaN	NaN	NaN	NaN	NaN	NaN	NaN	NaN	NaN	NaN	NaN	NaN	NaN	NaN	NaN	NaN	NaN	NaN	NaN	NaN	NaN	0	0	1.089e-05	3.465e-05	2.82	383.6	152	152	0.00149713	4.05113e-05	4.04165e-05	0.000238124	0.0119621	0.000318139	0.000318073	0.00319476	2.22	29.74
Q86YS6	RAB43	High	[K].LVLVGDASVGK.[T]	Q86YS6 [21-31]	n/a	High		1	2	2	0	1057.63	0	NaN	NaN	NaN	NaN	NaN	NaN	NaN	NaN	NaN	NaN	NaN	NaN	NaN	NaN	NaN	NaN	NaN	NaN	NaN	NaN	NaN	NaN	NaN	NaN	NaN	NaN	NaN	NaN	NaN	NaN	NaN	NaN	NaN	NaN	NaN	NaN	NaN	NaN	NaN	NaN	NaN	NaN	NaN	NaN	NaN	NaN	NaN	NaN	NaN	NaN	NaN	NaN	NaN	NaN	NaN	NaN	NaN	NaN	NaN	NaN	NaN	NaN	NaN	NaN	NaN	NaN	NaN	NaN	NaN	NaN	NaN	NaN	NaN	NaN	NaN	NaN	NaN	NaN	NaN	NaN	NaN	NaN	NaN	0	0	1.282e-05	0.000104	NaN	NaN	NaN	NaN	NaN	NaN	NaN	NaN	NaN	NaN	NaN	NaN	2.53	39.95
P41091	EIF2S3	High	[K].IVLTNPVCTEVGEK.[I]	P41091 [427-440]	High	n/a	1xCarbamidomethyl [C8]	1	1	1	0	1558.81	0	NaN	NaN	NaN	NaN	NaN	NaN	NaN	NaN	NaN	NaN	NaN	NaN	NaN	NaN	NaN	NaN	NaN	NaN	NaN	NaN	NaN	NaN	NaN	NaN	NaN	NaN	NaN	NaN	NaN	NaN	NaN	NaN	NaN	NaN	NaN	NaN	NaN	NaN	NaN	NaN	NaN	NaN	NaN	NaN	NaN	NaN	NaN	NaN	NaN	NaN	NaN	NaN	NaN	NaN	NaN	NaN	NaN	NaN	NaN	NaN	NaN	NaN	NaN	NaN	NaN	NaN	NaN	NaN	NaN	NaN	NaN	NaN	NaN	NaN	NaN	NaN	NaN	NaN	NaN	NaN	NaN	NaN	NaN	0	427	NaN	NaN	3.03	408.1	283.7	283.7	0.000943126	2.23167e-05	2.23157e-05	0.000205812	0.00295287	5.00173e-05	5.00089e-05	0.00078466	NaN	43.64
P22492	HIST1H1T	High	[K].LVLSRDSK.[S]	P22492 [135-142]	n/a	High		1	1	1	1	917.541	0	NaN	NaN	NaN	NaN	NaN	NaN	NaN	NaN	NaN	NaN	NaN	NaN	NaN	NaN	NaN	NaN	NaN	NaN	NaN	NaN	NaN	NaN	NaN	NaN	NaN	NaN	NaN	NaN	NaN	NaN	NaN	NaN	NaN	NaN	NaN	NaN	NaN	NaN	NaN	NaN	NaN	NaN	NaN	NaN	NaN	NaN	NaN	NaN	NaN	NaN	NaN	NaN	NaN	NaN	NaN	NaN	NaN	NaN	NaN	NaN	NaN	NaN	NaN	NaN	NaN	NaN	NaN	NaN	NaN	NaN	NaN	NaN	NaN	NaN	NaN	NaN	NaN	NaN	NaN	NaN	NaN	NaN	NaN	0	0	0.007194	0.1096	NaN	NaN	NaN	NaN	NaN	NaN	NaN	NaN	NaN	NaN	NaN	NaN	1.57	27.69
Q6PCB0	VWA1	High	[R].IVISHARPR.[S]	Q6PCB0 [338-346]	High	High		1	2	88	0	1048.64	0	NaN	NaN	NaN	NaN	NaN	NaN	NaN	NaN	NaN	NaN	NaN	NaN	NaN	NaN	NaN	NaN	NaN	NaN	NaN	NaN	NaN	NaN	NaN	NaN	NaN	NaN	NaN	NaN	NaN	NaN	NaN	NaN	NaN	NaN	NaN	NaN	NaN	NaN	NaN	NaN	NaN	NaN	NaN	NaN	NaN	NaN	NaN	NaN	NaN	NaN	NaN	NaN	NaN	NaN	NaN	NaN	NaN	NaN	NaN	NaN	NaN	NaN	NaN	NaN	NaN	NaN	NaN	NaN	NaN	NaN	NaN	NaN	NaN	NaN	NaN	NaN	NaN	NaN	NaN	NaN	NaN	NaN	NaN	0	0	1.526e-05	0.0001557	4.54	554.1	233.1	233.1	2.87479e-05	1.05545e-06	9.18866e-07	6.0931e-05	0.00103959	8.04682e-06	7.96366e-06	0.000119339	2.15	18.82
Q96G03	PGM2	High	[KR].LFENLR.[NM]	Q96G03 [493-498]	High	High		1	4	5	0	791.441	0	NaN	NaN	NaN	NaN	NaN	NaN	NaN	NaN	NaN	NaN	NaN	NaN	NaN	NaN	NaN	NaN	NaN	NaN	NaN	NaN	NaN	NaN	NaN	NaN	NaN	NaN	NaN	NaN	NaN	NaN	NaN	NaN	NaN	NaN	NaN	NaN	NaN	NaN	NaN	NaN	NaN	NaN	NaN	NaN	NaN	NaN	NaN	NaN	NaN	NaN	NaN	NaN	NaN	NaN	NaN	NaN	NaN	NaN	NaN	NaN	NaN	NaN	NaN	NaN	NaN	NaN	NaN	NaN	NaN	NaN	NaN	NaN	NaN	NaN	NaN	NaN	NaN	NaN	NaN	NaN	NaN	NaN	NaN	0	0	0.001247	0.01905	1.96	291.1	9.8	9.8	0.0110404	0.000421193	0.000421087	0.00288774	0.291646	0.0126505	0.0126505	0.106542	1.16	40.2
Q8WZ42-12	TTN	High	[KD].IFER.[I]	Q8WZ42-12 [2080-2083];[33900-33903]	High	n/a		1	1	1	0	564.314	0	NaN	NaN	NaN	NaN	NaN	NaN	NaN	NaN	NaN	NaN	NaN	NaN	NaN	NaN	NaN	NaN	NaN	NaN	NaN	NaN	NaN	NaN	NaN	NaN	NaN	NaN	NaN	NaN	NaN	NaN	NaN	NaN	NaN	NaN	NaN	NaN	NaN	NaN	NaN	NaN	NaN	NaN	NaN	NaN	NaN	NaN	NaN	NaN	NaN	NaN	NaN	NaN	NaN	NaN	NaN	NaN	NaN	NaN	NaN	NaN	NaN	NaN	NaN	NaN	NaN	NaN	NaN	NaN	NaN	NaN	NaN	NaN	NaN	NaN	NaN	NaN	NaN	NaN	NaN	NaN	NaN	NaN	NaN	0	2080	NaN	NaN	1.56	190.6	190.6	190.6	0.0277627	0.00110114	0.00110107	0.00669065	0.514849	0.0292079	0.0292077	0.253167	NaN	25.64
Q5T9S5-1	CCDC18	High	[K].LVISELR.[I]	Q5T9S5-1 [439-445]	n/a	High		1	2	1	0	829.514	0	NaN	NaN	NaN	NaN	NaN	NaN	NaN	NaN	NaN	NaN	NaN	NaN	NaN	NaN	NaN	NaN	NaN	NaN	NaN	NaN	NaN	NaN	NaN	NaN	NaN	NaN	NaN	NaN	NaN	NaN	NaN	NaN	NaN	NaN	NaN	NaN	NaN	NaN	NaN	NaN	NaN	NaN	NaN	NaN	NaN	NaN	NaN	NaN	NaN	NaN	NaN	NaN	NaN	NaN	NaN	NaN	NaN	NaN	NaN	NaN	NaN	NaN	NaN	NaN	NaN	NaN	NaN	NaN	NaN	NaN	NaN	NaN	NaN	NaN	NaN	NaN	NaN	NaN	NaN	NaN	NaN	NaN	NaN	0	0	0.00362	0.04085	NaN	NaN	NaN	NaN	NaN	NaN	NaN	NaN	NaN	NaN	NaN	NaN	1.44	37.73
P26885	FKBP2	High	[K].LVIPSELGYGER.[G]	P26885 [104-115]	n/a	High		1	1	1	0	1332.72	0	NaN	NaN	NaN	NaN	NaN	NaN	NaN	NaN	NaN	NaN	NaN	NaN	NaN	NaN	NaN	NaN	NaN	NaN	NaN	NaN	NaN	NaN	NaN	NaN	NaN	NaN	NaN	NaN	NaN	NaN	NaN	NaN	NaN	NaN	NaN	NaN	NaN	NaN	NaN	NaN	NaN	NaN	NaN	NaN	NaN	NaN	NaN	NaN	NaN	NaN	NaN	NaN	NaN	NaN	NaN	NaN	NaN	NaN	NaN	NaN	NaN	NaN	NaN	NaN	NaN	NaN	NaN	NaN	NaN	NaN	NaN	NaN	NaN	NaN	NaN	NaN	NaN	NaN	NaN	NaN	NaN	NaN	NaN	0	0	0.001148	0.01735	NaN	NaN	NaN	NaN	NaN	NaN	NaN	NaN	NaN	NaN	NaN	NaN	2.04	NaN
O00410	IPO5	High	[K].LVLPMIK.[E]	O00410 [354-360]	n/a	High		1	3	1	0	813.527	0	NaN	NaN	NaN	NaN	NaN	NaN	NaN	NaN	NaN	NaN	NaN	NaN	NaN	NaN	NaN	NaN	NaN	NaN	NaN	NaN	NaN	NaN	NaN	NaN	NaN	NaN	NaN	NaN	NaN	NaN	NaN	NaN	NaN	NaN	NaN	NaN	NaN	NaN	NaN	NaN	NaN	NaN	NaN	NaN	NaN	NaN	NaN	NaN	NaN	NaN	NaN	NaN	NaN	NaN	NaN	NaN	NaN	NaN	NaN	NaN	NaN	NaN	NaN	NaN	NaN	NaN	NaN	NaN	NaN	NaN	NaN	NaN	NaN	NaN	NaN	NaN	NaN	NaN	NaN	NaN	NaN	NaN	NaN	0	0	0.008078	0.1299	NaN	NaN	NaN	NaN	NaN	NaN	NaN	NaN	NaN	NaN	NaN	NaN	0.99	50.59
Q4LDE5	SVEP1	High	[R].IFESEVR.[Y]	Q4LDE5 [2222-2228]	High	High		1	2	3	0	879.457	0	NaN	NaN	NaN	NaN	NaN	NaN	NaN	NaN	NaN	NaN	NaN	NaN	NaN	NaN	NaN	NaN	NaN	NaN	NaN	NaN	NaN	NaN	NaN	NaN	NaN	NaN	NaN	NaN	NaN	NaN	NaN	NaN	NaN	NaN	NaN	NaN	NaN	NaN	NaN	NaN	NaN	NaN	NaN	NaN	NaN	NaN	NaN	NaN	NaN	NaN	NaN	NaN	NaN	NaN	NaN	NaN	NaN	NaN	NaN	NaN	NaN	NaN	NaN	NaN	NaN	NaN	NaN	NaN	NaN	NaN	NaN	NaN	NaN	NaN	NaN	NaN	NaN	NaN	NaN	NaN	NaN	NaN	NaN	0	0	0.001695	0.02373	0.86	286	12.4	12.4	0.138192	0.00560127	0.00560126	0.0364756	0.739958	0.0604987	0.0604986	0.47406	1.1	27.85
Q9ULC6	PADI1	High	[K].LVLNVPFSDSK.[R]	Q9ULC6 [199-209]	n/a	High		1	1	2	0	1218.67	0	NaN	NaN	NaN	NaN	NaN	NaN	NaN	NaN	NaN	NaN	NaN	NaN	NaN	NaN	NaN	NaN	NaN	NaN	NaN	NaN	NaN	NaN	NaN	NaN	NaN	NaN	NaN	NaN	NaN	NaN	NaN	NaN	NaN	NaN	NaN	NaN	NaN	NaN	NaN	NaN	NaN	NaN	NaN	NaN	NaN	NaN	NaN	NaN	NaN	NaN	NaN	NaN	NaN	NaN	NaN	NaN	NaN	NaN	NaN	NaN	NaN	NaN	NaN	NaN	NaN	NaN	NaN	NaN	NaN	NaN	NaN	NaN	NaN	NaN	NaN	NaN	NaN	NaN	NaN	NaN	NaN	NaN	NaN	0	0	1.912e-06	1.428e-05	NaN	NaN	NaN	NaN	NaN	NaN	NaN	NaN	NaN	NaN	NaN	NaN	2.26	NaN
P14314-2	PRKCSH	High	[K].LGGSPTSLGTWGSWIGPDHDKFSAMK.[Y]	P14314-2 [436-461]	n/a	High	1xOxidation [M25]	1	2	2	1	2748.31	0	NaN	NaN	NaN	NaN	NaN	NaN	NaN	NaN	NaN	NaN	NaN	NaN	NaN	NaN	NaN	NaN	NaN	NaN	NaN	NaN	NaN	NaN	NaN	NaN	NaN	NaN	NaN	NaN	NaN	NaN	NaN	NaN	NaN	NaN	NaN	NaN	NaN	NaN	NaN	NaN	NaN	NaN	NaN	NaN	NaN	NaN	NaN	NaN	NaN	NaN	NaN	NaN	NaN	NaN	NaN	NaN	NaN	NaN	NaN	NaN	NaN	NaN	NaN	NaN	NaN	NaN	NaN	NaN	NaN	NaN	NaN	NaN	NaN	NaN	NaN	NaN	NaN	NaN	NaN	NaN	NaN	NaN	NaN	0	0	0.0002471	0.00281	NaN	NaN	NaN	NaN	NaN	NaN	NaN	NaN	NaN	NaN	NaN	NaN	3.12	NaN
Q14344	GNA13	High	[R].LTNRLTESLNIFETIVNNR.[V]	Q14344 [261-279]	High	Low		1	1	1	1	2247.21	0	NaN	NaN	NaN	NaN	NaN	NaN	NaN	NaN	NaN	NaN	NaN	NaN	NaN	NaN	NaN	NaN	NaN	NaN	NaN	NaN	NaN	NaN	NaN	NaN	NaN	NaN	NaN	NaN	NaN	NaN	NaN	NaN	NaN	NaN	NaN	NaN	NaN	NaN	NaN	NaN	NaN	NaN	NaN	NaN	NaN	NaN	NaN	NaN	NaN	NaN	NaN	NaN	NaN	NaN	NaN	NaN	NaN	NaN	NaN	NaN	NaN	NaN	NaN	NaN	NaN	NaN	NaN	NaN	NaN	NaN	NaN	NaN	NaN	NaN	NaN	NaN	NaN	NaN	NaN	NaN	NaN	NaN	NaN	0	261	0.1595	1	1.94	84.3	84.3	84.3	0.0114046	0.000426723	0.000426498	0.00287672	0.29878	0.0134299	0.0134299	0.113848	1.68	NaN
Q96PC5	MIA2	High	[K].LTETELK.[F]	Q96PC5 [1096-1102]	n/a	High		1	15	1	0	833.461	0	NaN	NaN	NaN	NaN	NaN	NaN	NaN	NaN	NaN	NaN	NaN	NaN	NaN	NaN	NaN	NaN	NaN	NaN	NaN	NaN	NaN	NaN	NaN	NaN	NaN	NaN	NaN	NaN	NaN	NaN	NaN	NaN	NaN	NaN	NaN	NaN	NaN	NaN	NaN	NaN	NaN	NaN	NaN	NaN	NaN	NaN	NaN	NaN	NaN	NaN	NaN	NaN	NaN	NaN	NaN	NaN	NaN	NaN	NaN	NaN	NaN	NaN	NaN	NaN	NaN	NaN	NaN	NaN	NaN	NaN	NaN	NaN	NaN	NaN	NaN	NaN	NaN	NaN	NaN	NaN	NaN	NaN	NaN	0	0	0.00836	0.1366	NaN	NaN	NaN	NaN	NaN	NaN	NaN	NaN	NaN	NaN	NaN	NaN	1.05	37.17
Q8WZ42-12	TTN	High	[KE].ISQK.[EA]	Q8WZ42-12 [3593-3596];[35540-35543]	High	n/a		1	1	1	0	475.287	0	NaN	NaN	NaN	NaN	NaN	NaN	NaN	NaN	NaN	NaN	NaN	NaN	NaN	NaN	NaN	NaN	NaN	NaN	NaN	NaN	NaN	NaN	NaN	NaN	NaN	NaN	NaN	NaN	NaN	NaN	NaN	NaN	NaN	NaN	NaN	NaN	NaN	NaN	NaN	NaN	NaN	NaN	NaN	NaN	NaN	NaN	NaN	NaN	NaN	NaN	NaN	NaN	NaN	NaN	NaN	NaN	NaN	NaN	NaN	NaN	NaN	NaN	NaN	NaN	NaN	NaN	NaN	NaN	NaN	NaN	NaN	NaN	NaN	NaN	NaN	NaN	NaN	NaN	NaN	NaN	NaN	NaN	NaN	0	3593	NaN	NaN	1.81	240.1	240.1	240.1	0.0154706	0.000623212	0.00062311	0.00433485	0.368115	0.017446	0.0174458	0.149556	NaN	53.39
Q8WZ42-12	TTN	High	[K].ISQKEIK.[S]	Q8WZ42-12 [3593-3599]	High	Medium		1	1	4	1	845.509	0	NaN	NaN	NaN	NaN	NaN	NaN	NaN	NaN	NaN	NaN	NaN	NaN	NaN	NaN	NaN	NaN	NaN	NaN	NaN	NaN	NaN	NaN	NaN	NaN	NaN	NaN	NaN	NaN	NaN	NaN	NaN	NaN	NaN	NaN	NaN	NaN	NaN	NaN	NaN	NaN	NaN	NaN	NaN	NaN	NaN	NaN	NaN	NaN	NaN	NaN	NaN	NaN	NaN	NaN	NaN	NaN	NaN	NaN	NaN	NaN	NaN	NaN	NaN	NaN	NaN	NaN	NaN	NaN	NaN	NaN	NaN	NaN	NaN	NaN	NaN	NaN	NaN	NaN	NaN	NaN	NaN	NaN	NaN	0	3593	0.02801	0.5671	1.25	221.5	11.6	11.6	0.0562464	0.00190161	0.00190159	0.0110634	0.688447	0.0511903	0.0511903	0.41863	1.04	23.8
P34949	MPI	High	[R].ISQKTLSQWIAENQDSLGSK.[V]	P34949 [66-85]	High	Low		1	1	1	1	2233.15	0	NaN	NaN	NaN	NaN	NaN	NaN	NaN	NaN	NaN	NaN	NaN	NaN	NaN	NaN	NaN	NaN	NaN	NaN	NaN	NaN	NaN	NaN	NaN	NaN	NaN	NaN	NaN	NaN	NaN	NaN	NaN	NaN	NaN	NaN	NaN	NaN	NaN	NaN	NaN	NaN	NaN	NaN	NaN	NaN	NaN	NaN	NaN	NaN	NaN	NaN	NaN	NaN	NaN	NaN	NaN	NaN	NaN	NaN	NaN	NaN	NaN	NaN	NaN	NaN	NaN	NaN	NaN	NaN	NaN	NaN	NaN	NaN	NaN	NaN	NaN	NaN	NaN	NaN	NaN	NaN	NaN	NaN	NaN	0	0	0.3203	1	0.86	40.5	40.5	40.5	0.137015	0.00551631	0.0055163	0.0357429	0.737068	0.059671	0.059671	0.468707	1.53	NaN
Q96QK1	VPS35	High	[R].LSQLEGVNVERYK.[Q]	Q96QK1 [227-239]	High	n/a		1	1	1	1	1534.82	0	NaN	NaN	NaN	NaN	NaN	NaN	NaN	NaN	NaN	NaN	NaN	NaN	NaN	NaN	NaN	NaN	NaN	NaN	NaN	NaN	NaN	NaN	NaN	NaN	NaN	NaN	NaN	NaN	NaN	NaN	NaN	NaN	NaN	NaN	NaN	NaN	NaN	NaN	NaN	NaN	NaN	NaN	NaN	NaN	NaN	NaN	NaN	NaN	NaN	NaN	NaN	NaN	NaN	NaN	NaN	NaN	NaN	NaN	NaN	NaN	NaN	NaN	NaN	NaN	NaN	NaN	NaN	NaN	NaN	NaN	NaN	NaN	NaN	NaN	NaN	NaN	NaN	NaN	NaN	NaN	NaN	NaN	NaN	0	227	NaN	NaN	1.06	224	58.4	58.4	0.0864559	0.00315407	0.003154	0.0191247	0.562952	0.0343292	0.0343291	0.295776	NaN	42.33
Q92673	SORL1	High	[R].LSQLLNLQLR.[R]	Q92673 [481-490]	High	High		1	1	10	0	1197.73	0	NaN	NaN	NaN	NaN	NaN	NaN	NaN	NaN	NaN	NaN	NaN	NaN	NaN	NaN	NaN	NaN	NaN	NaN	NaN	NaN	NaN	NaN	NaN	NaN	NaN	NaN	NaN	NaN	NaN	NaN	NaN	NaN	NaN	NaN	NaN	NaN	NaN	NaN	NaN	NaN	NaN	NaN	NaN	NaN	NaN	NaN	NaN	NaN	NaN	NaN	NaN	NaN	NaN	NaN	NaN	NaN	NaN	NaN	NaN	NaN	NaN	NaN	NaN	NaN	NaN	NaN	NaN	NaN	NaN	NaN	NaN	NaN	NaN	NaN	NaN	NaN	NaN	NaN	NaN	NaN	NaN	NaN	NaN	0	481	1.912e-06	1.714e-05	3.93	386.1	243.1	243.1	0.000116595	1.05545e-06	7.23728e-07	5.10491e-05	0.00420333	8.21272e-05	8.19814e-05	0.00107201	2.45	53.62
P00568	AK1	High	[R].IGQPTLLLYVDAGPETMTQR.[L]	P00568 [109-128]	High	n/a		1	1	1	0	2203.14	0	NaN	NaN	NaN	NaN	NaN	NaN	NaN	NaN	NaN	NaN	NaN	NaN	NaN	NaN	NaN	NaN	NaN	NaN	NaN	NaN	NaN	NaN	NaN	NaN	NaN	NaN	NaN	NaN	NaN	NaN	NaN	NaN	NaN	NaN	NaN	NaN	NaN	NaN	NaN	NaN	NaN	NaN	NaN	NaN	NaN	NaN	NaN	NaN	NaN	NaN	NaN	NaN	NaN	NaN	NaN	NaN	NaN	NaN	NaN	NaN	NaN	NaN	NaN	NaN	NaN	NaN	NaN	NaN	NaN	NaN	NaN	NaN	NaN	NaN	NaN	NaN	NaN	NaN	NaN	NaN	NaN	NaN	NaN	0	109	NaN	NaN	0.72	42.4	42.4	42.4	0.191836	0.00784832	0.00784831	0.0531676	0.835059	0.0865899	0.0865898	0.595646	NaN	NaN
P04114	APOB	High	[K].LSQLQTYMIQFDQYIK.[D]	P04114 [2171-2186]	High	n/a		1	1	1	0	2019.03	0	NaN	NaN	NaN	NaN	NaN	NaN	NaN	NaN	NaN	NaN	NaN	NaN	NaN	NaN	NaN	NaN	NaN	NaN	NaN	NaN	NaN	NaN	NaN	NaN	NaN	NaN	NaN	NaN	NaN	NaN	NaN	NaN	NaN	NaN	NaN	NaN	NaN	NaN	NaN	NaN	NaN	NaN	NaN	NaN	NaN	NaN	NaN	NaN	NaN	NaN	NaN	NaN	NaN	NaN	NaN	NaN	NaN	NaN	NaN	NaN	NaN	NaN	NaN	NaN	NaN	NaN	NaN	NaN	NaN	NaN	NaN	NaN	NaN	NaN	NaN	NaN	NaN	NaN	NaN	NaN	NaN	NaN	NaN	0	2171	NaN	NaN	0.83	121.9	50	50	0.148995	0.00621513	0.00621502	0.0404127	0.866227	0.101517	0.101517	0.643429	NaN	NaN
P41218	MNDA	High	[KR].LSQLYK.[QW]	P41218 [309-314]	High	High		1	2	17	0	751.435	0	NaN	NaN	NaN	NaN	NaN	NaN	NaN	NaN	NaN	NaN	NaN	NaN	NaN	NaN	NaN	NaN	NaN	NaN	NaN	NaN	NaN	NaN	NaN	NaN	NaN	NaN	NaN	NaN	NaN	NaN	NaN	NaN	NaN	NaN	NaN	NaN	NaN	NaN	NaN	NaN	NaN	NaN	NaN	NaN	NaN	NaN	NaN	NaN	NaN	NaN	NaN	NaN	NaN	NaN	NaN	NaN	NaN	NaN	NaN	NaN	NaN	NaN	NaN	NaN	NaN	NaN	NaN	NaN	NaN	NaN	NaN	NaN	NaN	NaN	NaN	NaN	NaN	NaN	NaN	NaN	NaN	NaN	NaN	0	0	0.00077	0.01135	1.91	363.3	76.4	76.4	0.0122976	0.000445493	0.000445339	0.00295734	0.0965057	0.00256766	0.00256758	0.0204452	1.67	23.21
P35580-2	MYH10	High	[K].IGQLEEQLEQEAK.[E]	P35580-2 [1839-1851]	High	High		1	5	6	0	1514.77	0	NaN	NaN	NaN	NaN	NaN	NaN	NaN	NaN	NaN	NaN	NaN	NaN	NaN	NaN	NaN	NaN	NaN	NaN	NaN	NaN	NaN	NaN	NaN	NaN	NaN	NaN	NaN	NaN	NaN	NaN	NaN	NaN	NaN	NaN	NaN	NaN	NaN	NaN	NaN	NaN	NaN	NaN	NaN	NaN	NaN	NaN	NaN	NaN	NaN	NaN	NaN	NaN	NaN	NaN	NaN	NaN	NaN	NaN	NaN	NaN	NaN	NaN	NaN	NaN	NaN	NaN	NaN	NaN	NaN	NaN	NaN	NaN	NaN	NaN	NaN	NaN	NaN	NaN	NaN	NaN	NaN	NaN	NaN	0	0	1.912e-06	6.345e-07	4.14	479.7	279.2	279.2	7.23892e-05	1.05545e-06	8.34355e-07	5.68666e-05	0.00261372	2.10325e-05	2.095e-05	0.000324834	2.96	40.01
Q9H2G2-1	SLK	High	[K].LSQNACILESVSEK.[T]	Q9H2G2-1 [353-366]	n/a	High	1xCarbamidomethyl [C6]	1	2	1	0	1577.78	0	NaN	NaN	NaN	NaN	NaN	NaN	NaN	NaN	NaN	NaN	NaN	NaN	NaN	NaN	NaN	NaN	NaN	NaN	NaN	NaN	NaN	NaN	NaN	NaN	NaN	NaN	NaN	NaN	NaN	NaN	NaN	NaN	NaN	NaN	NaN	NaN	NaN	NaN	NaN	NaN	NaN	NaN	NaN	NaN	NaN	NaN	NaN	NaN	NaN	NaN	NaN	NaN	NaN	NaN	NaN	NaN	NaN	NaN	NaN	NaN	NaN	NaN	NaN	NaN	NaN	NaN	NaN	NaN	NaN	NaN	NaN	NaN	NaN	NaN	NaN	NaN	NaN	NaN	NaN	NaN	NaN	NaN	NaN	0	0	1.169e-05	4.365e-05	NaN	NaN	NaN	NaN	NaN	NaN	NaN	NaN	NaN	NaN	NaN	NaN	2.01	NaN
		High	[K].IGQGYLIK.[D]		n/a	High		0	1	1	0	891.53	0	NaN	NaN	NaN	NaN	NaN	NaN	NaN	NaN	NaN	NaN	NaN	NaN	NaN	NaN	NaN	NaN	NaN	NaN	NaN	NaN	NaN	NaN	NaN	NaN	NaN	NaN	NaN	NaN	NaN	NaN	NaN	NaN	NaN	NaN	NaN	NaN	NaN	NaN	NaN	NaN	NaN	NaN	NaN	NaN	NaN	NaN	NaN	NaN	NaN	NaN	NaN	NaN	NaN	NaN	NaN	NaN	NaN	NaN	NaN	NaN	NaN	NaN	NaN	NaN	NaN	NaN	NaN	NaN	NaN	NaN	NaN	NaN	NaN	NaN	NaN	NaN	NaN	NaN	NaN	NaN	NaN	NaN	NaN	0	0	4.371e-05	0.0006614	NaN	NaN	NaN	NaN	NaN	NaN	NaN	NaN	NaN	NaN	NaN	NaN	1.32	NaN
O60566	BUB1B	High	[K].LSQNISELK.[D]	O60566 [980-988]	n/a	High		1	3	1	0	1031.57	0	NaN	NaN	NaN	NaN	NaN	NaN	NaN	NaN	NaN	NaN	NaN	NaN	NaN	NaN	NaN	NaN	NaN	NaN	NaN	NaN	NaN	NaN	NaN	NaN	NaN	NaN	NaN	NaN	NaN	NaN	NaN	NaN	NaN	NaN	NaN	NaN	NaN	NaN	NaN	NaN	NaN	NaN	NaN	NaN	NaN	NaN	NaN	NaN	NaN	NaN	NaN	NaN	NaN	NaN	NaN	NaN	NaN	NaN	NaN	NaN	NaN	NaN	NaN	NaN	NaN	NaN	NaN	NaN	NaN	NaN	NaN	NaN	NaN	NaN	NaN	NaN	NaN	NaN	NaN	NaN	NaN	NaN	NaN	0	0	0.005912	0.08166	NaN	NaN	NaN	NaN	NaN	NaN	NaN	NaN	NaN	NaN	NaN	NaN	1.77	34.18
Q4LDE5	SVEP1	High	[R].LGGSVPHLR.[T]	Q4LDE5 [1634-1642]	High	n/a		1	1	1	0	935.542	0	NaN	NaN	NaN	NaN	NaN	NaN	NaN	NaN	NaN	NaN	NaN	NaN	NaN	NaN	NaN	NaN	NaN	NaN	NaN	NaN	NaN	NaN	NaN	NaN	NaN	NaN	NaN	NaN	NaN	NaN	NaN	NaN	NaN	NaN	NaN	NaN	NaN	NaN	NaN	NaN	NaN	NaN	NaN	NaN	NaN	NaN	NaN	NaN	NaN	NaN	NaN	NaN	NaN	NaN	NaN	NaN	NaN	NaN	NaN	NaN	NaN	NaN	NaN	NaN	NaN	NaN	NaN	NaN	NaN	NaN	NaN	NaN	NaN	NaN	NaN	NaN	NaN	NaN	NaN	NaN	NaN	NaN	NaN	0	1634	NaN	NaN	1.79	246.4	123.1	123.1	0.0162432	0.000662291	0.000662265	0.00444417	0.126601	0.00398352	0.00398352	0.0320713	NaN	25.58
Q6XPR3	RPTN	High	[R].LSQQTPGQEGYQNQGQGFQSR.[D]	Q6XPR3 [619-639]	High	Low		1	1	1	0	2338.08	0	NaN	NaN	NaN	NaN	NaN	NaN	NaN	NaN	NaN	NaN	NaN	NaN	NaN	NaN	NaN	NaN	NaN	NaN	NaN	NaN	NaN	NaN	NaN	NaN	NaN	NaN	NaN	NaN	NaN	NaN	NaN	NaN	NaN	NaN	NaN	NaN	NaN	NaN	NaN	NaN	NaN	NaN	NaN	NaN	NaN	NaN	NaN	NaN	NaN	NaN	NaN	NaN	NaN	NaN	NaN	NaN	NaN	NaN	NaN	NaN	NaN	NaN	NaN	NaN	NaN	NaN	NaN	NaN	NaN	NaN	NaN	NaN	NaN	NaN	NaN	NaN	NaN	NaN	NaN	NaN	NaN	NaN	NaN	0	0	0.2598	1	0.93	7.8	7.8	7.8	0.116566	0.00452202	0.00452198	0.0280303	0.679316	0.0500417	0.0500417	0.41147	1.59	NaN
P01042-2;P01042	KNG1	High	[K].LGQSLDCNAEVYVVPWEKK.[I]	P01042-2 [345-363];P01042 [345-363]	High	High	1xCarbamidomethyl [C7]	2	3	17	1	2235.11	0	NaN	NaN	NaN	NaN	NaN	NaN	NaN	NaN	NaN	NaN	NaN	NaN	NaN	NaN	NaN	NaN	NaN	NaN	NaN	NaN	NaN	NaN	NaN	NaN	NaN	NaN	NaN	NaN	NaN	NaN	NaN	NaN	NaN	NaN	NaN	NaN	NaN	NaN	NaN	NaN	NaN	NaN	NaN	NaN	NaN	NaN	NaN	NaN	NaN	NaN	NaN	NaN	NaN	NaN	NaN	NaN	NaN	NaN	NaN	NaN	NaN	NaN	NaN	NaN	NaN	NaN	NaN	NaN	NaN	NaN	NaN	NaN	NaN	NaN	NaN	NaN	NaN	NaN	NaN	NaN	NaN	NaN	NaN	0	0	1.912e-06	1.351e-10	8.48	573.6	521.7	521.7	3.29603e-09	2.53178e-10	0	0	1.19315e-07	8.76389e-09	0	0	4.13	50.96
Q6P1S2-1	C3orf33	High	[R].ISQWADDHLR.[L]	Q6P1S2-1 [26-35]	n/a	High		1	1	1	0	1240.61	0	NaN	NaN	NaN	NaN	NaN	NaN	NaN	NaN	NaN	NaN	NaN	NaN	NaN	NaN	NaN	NaN	NaN	NaN	NaN	NaN	NaN	NaN	NaN	NaN	NaN	NaN	NaN	NaN	NaN	NaN	NaN	NaN	NaN	NaN	NaN	NaN	NaN	NaN	NaN	NaN	NaN	NaN	NaN	NaN	NaN	NaN	NaN	NaN	NaN	NaN	NaN	NaN	NaN	NaN	NaN	NaN	NaN	NaN	NaN	NaN	NaN	NaN	NaN	NaN	NaN	NaN	NaN	NaN	NaN	NaN	NaN	NaN	NaN	NaN	NaN	NaN	NaN	NaN	NaN	NaN	NaN	NaN	NaN	0	0	0.002222	0.02881	NaN	NaN	NaN	NaN	NaN	NaN	NaN	NaN	NaN	NaN	NaN	NaN	1.38	NaN
Q9Y2S2-1	CRYL1	High	[K].IGQCPMR.[V]	Q9Y2S2-1 [179-185]	High	High	1xCarbamidomethyl [C4]	1	2	29	0	861.407	0	NaN	NaN	NaN	NaN	NaN	NaN	NaN	NaN	NaN	NaN	NaN	NaN	NaN	NaN	NaN	NaN	NaN	NaN	NaN	NaN	NaN	NaN	NaN	NaN	NaN	NaN	NaN	NaN	NaN	NaN	NaN	NaN	NaN	NaN	NaN	NaN	NaN	NaN	NaN	NaN	NaN	NaN	NaN	NaN	NaN	NaN	NaN	NaN	NaN	NaN	NaN	NaN	NaN	NaN	NaN	NaN	NaN	NaN	NaN	NaN	NaN	NaN	NaN	NaN	NaN	NaN	NaN	NaN	NaN	NaN	NaN	NaN	NaN	NaN	NaN	NaN	NaN	NaN	NaN	NaN	NaN	NaN	NaN	0	0	0.0005302	0.006813	2.3	223.1	101	101	0.00505714	0.000174834	0.000174778	0.00111204	0.156049	0.00569706	0.00569704	0.0461529	1.4	27.36
Q5VST9-6	OBSCN	High	[R].LSRASGQEAR.[W]	Q5VST9-6 [4788-4797]	High	n/a		1	1	1	1	1074.57	0	NaN	NaN	NaN	NaN	NaN	NaN	NaN	NaN	NaN	NaN	NaN	NaN	NaN	NaN	NaN	NaN	NaN	NaN	NaN	NaN	NaN	NaN	NaN	NaN	NaN	NaN	NaN	NaN	NaN	NaN	NaN	NaN	NaN	NaN	NaN	NaN	NaN	NaN	NaN	NaN	NaN	NaN	NaN	NaN	NaN	NaN	NaN	NaN	NaN	NaN	NaN	NaN	NaN	NaN	NaN	NaN	NaN	NaN	NaN	NaN	NaN	NaN	NaN	NaN	NaN	NaN	NaN	NaN	NaN	NaN	NaN	NaN	NaN	NaN	NaN	NaN	NaN	NaN	NaN	NaN	NaN	NaN	NaN	0	4788	NaN	NaN	0.87	144.3	105.9	105.9	0.133462	0.00530803	0.00530802	0.034049	0.728082	0.0578172	0.0578171	0.458249	NaN	NaN
Q99653	CHP1	High	[K].ISRDELLQVLR.[M]	Q99653 [130-140]	High	High		1	1	7	1	1341.78	0	NaN	NaN	NaN	NaN	NaN	NaN	NaN	NaN	NaN	NaN	NaN	NaN	NaN	NaN	NaN	NaN	NaN	NaN	NaN	NaN	NaN	NaN	NaN	NaN	NaN	NaN	NaN	NaN	NaN	NaN	NaN	NaN	NaN	NaN	NaN	NaN	NaN	NaN	NaN	NaN	NaN	NaN	NaN	NaN	NaN	NaN	NaN	NaN	NaN	NaN	NaN	NaN	NaN	NaN	NaN	NaN	NaN	NaN	NaN	NaN	NaN	NaN	NaN	NaN	NaN	NaN	NaN	NaN	NaN	NaN	NaN	NaN	NaN	NaN	NaN	NaN	NaN	NaN	NaN	NaN	NaN	NaN	NaN	0	0	9.173e-06	3.055e-05	2.64	362.1	149.7	149.7	0.00230752	6.97449e-05	6.94556e-05	0.000453961	0.00722288	0.000168087	0.000168039	0.00200856	2.27	47.95
Q86XT2	VPS37D	High	[R].LSRK.[F]	Q86XT2 [43-46]	High	n/a		1	1	1	1	503.33	0	NaN	NaN	NaN	NaN	NaN	NaN	NaN	NaN	NaN	NaN	NaN	NaN	NaN	NaN	NaN	NaN	NaN	NaN	NaN	NaN	NaN	NaN	NaN	NaN	NaN	NaN	NaN	NaN	NaN	NaN	NaN	NaN	NaN	NaN	NaN	NaN	NaN	NaN	NaN	NaN	NaN	NaN	NaN	NaN	NaN	NaN	NaN	NaN	NaN	NaN	NaN	NaN	NaN	NaN	NaN	NaN	NaN	NaN	NaN	NaN	NaN	NaN	NaN	NaN	NaN	NaN	NaN	NaN	NaN	NaN	NaN	NaN	NaN	NaN	NaN	NaN	NaN	NaN	NaN	NaN	NaN	NaN	NaN	0	43	NaN	NaN	1.5	248.4	248.4	248.4	0.0313559	0.001203	0.00120294	0.00700433	0.546019	0.0325325	0.0325325	0.280473	NaN	35.72
P14866	HNRNPL	High	[K].ISRPGDSDDSR.[S]	P14866 [179-189]	n/a	High		1	2	1	0	1204.56	0	NaN	NaN	NaN	NaN	NaN	NaN	NaN	NaN	NaN	NaN	NaN	NaN	NaN	NaN	NaN	NaN	NaN	NaN	NaN	NaN	NaN	NaN	NaN	NaN	NaN	NaN	NaN	NaN	NaN	NaN	NaN	NaN	NaN	NaN	NaN	NaN	NaN	NaN	NaN	NaN	NaN	NaN	NaN	NaN	NaN	NaN	NaN	NaN	NaN	NaN	NaN	NaN	NaN	NaN	NaN	NaN	NaN	NaN	NaN	NaN	NaN	NaN	NaN	NaN	NaN	NaN	NaN	NaN	NaN	NaN	NaN	NaN	NaN	NaN	NaN	NaN	NaN	NaN	NaN	NaN	NaN	NaN	NaN	0	0	9.085e-05	0.001057	NaN	NaN	NaN	NaN	NaN	NaN	NaN	NaN	NaN	NaN	NaN	NaN	1.97	NaN
Q9UPZ6	THSD7A	High	[R].LGPWNQCQPVISK.[S]	Q9UPZ6 [126-138]	High	High	1xCarbamidomethyl [C7]	1	1	2	0	1526.78	0	NaN	NaN	NaN	NaN	NaN	NaN	NaN	NaN	NaN	NaN	NaN	NaN	NaN	NaN	NaN	NaN	NaN	NaN	NaN	NaN	NaN	NaN	NaN	NaN	NaN	NaN	NaN	NaN	NaN	NaN	NaN	NaN	NaN	NaN	NaN	NaN	NaN	NaN	NaN	NaN	NaN	NaN	NaN	NaN	NaN	NaN	NaN	NaN	NaN	NaN	NaN	NaN	NaN	NaN	NaN	NaN	NaN	NaN	NaN	NaN	NaN	NaN	NaN	NaN	NaN	NaN	NaN	NaN	NaN	NaN	NaN	NaN	NaN	NaN	NaN	NaN	NaN	NaN	NaN	NaN	NaN	NaN	NaN	0	0	1.912e-06	2.145e-07	8.78	587.1	479.3	479.3	1.65381e-09	1.11271e-10	0	0	1.32451e-08	9.3461e-10	0	0	3.15	42.83
Q68CK6	ACSM2B	High	[R].IGPSEVENALMK.[H]	Q68CK6 [473-484]	n/a	High		1	1	1	0	1287.66	0	NaN	NaN	NaN	NaN	NaN	NaN	NaN	NaN	NaN	NaN	NaN	NaN	NaN	NaN	NaN	NaN	NaN	NaN	NaN	NaN	NaN	NaN	NaN	NaN	NaN	NaN	NaN	NaN	NaN	NaN	NaN	NaN	NaN	NaN	NaN	NaN	NaN	NaN	NaN	NaN	NaN	NaN	NaN	NaN	NaN	NaN	NaN	NaN	NaN	NaN	NaN	NaN	NaN	NaN	NaN	NaN	NaN	NaN	NaN	NaN	NaN	NaN	NaN	NaN	NaN	NaN	NaN	NaN	NaN	NaN	NaN	NaN	NaN	NaN	NaN	NaN	NaN	NaN	NaN	NaN	NaN	NaN	NaN	0	0	0.003312	0.03745	NaN	NaN	NaN	NaN	NaN	NaN	NaN	NaN	NaN	NaN	NaN	NaN	1.87	47.26
P43630-1	KIR3DL2	High	[K].ISRPSQRPK.[T]	P43630-1 [411-419]	n/a	High		1	2	1	0	1068.63	0	NaN	NaN	NaN	NaN	NaN	NaN	NaN	NaN	NaN	NaN	NaN	NaN	NaN	NaN	NaN	NaN	NaN	NaN	NaN	NaN	NaN	NaN	NaN	NaN	NaN	NaN	NaN	NaN	NaN	NaN	NaN	NaN	NaN	NaN	NaN	NaN	NaN	NaN	NaN	NaN	NaN	NaN	NaN	NaN	NaN	NaN	NaN	NaN	NaN	NaN	NaN	NaN	NaN	NaN	NaN	NaN	NaN	NaN	NaN	NaN	NaN	NaN	NaN	NaN	NaN	NaN	NaN	NaN	NaN	NaN	NaN	NaN	NaN	NaN	NaN	NaN	NaN	NaN	NaN	NaN	NaN	NaN	NaN	0	0	0.009427	0.1626	NaN	NaN	NaN	NaN	NaN	NaN	NaN	NaN	NaN	NaN	NaN	NaN	1.49	NaN
P06756-2	ITGAV	High	[R].LGPRGLPLLLSGLLLPLCR.[A]	P06756-2 [11-29]	High	Low	1xCarbamidomethyl [C18]	1	1	1	1	2058.26	0	NaN	NaN	NaN	NaN	NaN	NaN	NaN	NaN	NaN	NaN	NaN	NaN	NaN	NaN	NaN	NaN	NaN	NaN	NaN	NaN	NaN	NaN	NaN	NaN	NaN	NaN	NaN	NaN	NaN	NaN	NaN	NaN	NaN	NaN	NaN	NaN	NaN	NaN	NaN	NaN	NaN	NaN	NaN	NaN	NaN	NaN	NaN	NaN	NaN	NaN	NaN	NaN	NaN	NaN	NaN	NaN	NaN	NaN	NaN	NaN	NaN	NaN	NaN	NaN	NaN	NaN	NaN	NaN	NaN	NaN	NaN	NaN	NaN	NaN	NaN	NaN	NaN	NaN	NaN	NaN	NaN	NaN	NaN	0	11	0.3776	1	0.77	24.7	24.7	24.7	0.171298	0.00707088	0.00707088	0.0468862	0.805791	0.0774069	0.0774069	0.558368	1.05	NaN
P52823	STC1	High	[K].IGPNMASLFHILQTDHCAQTHPR.[A]	P52823 [186-208]	High	n/a	1xCarbamidomethyl [C17];1xOxidation [M5]	1	1	2	0	2660.28	0	NaN	NaN	NaN	NaN	NaN	NaN	NaN	NaN	NaN	NaN	NaN	NaN	NaN	NaN	NaN	NaN	NaN	NaN	NaN	NaN	NaN	NaN	NaN	NaN	NaN	NaN	NaN	NaN	NaN	NaN	NaN	NaN	NaN	NaN	NaN	NaN	NaN	NaN	NaN	NaN	NaN	NaN	NaN	NaN	NaN	NaN	NaN	NaN	NaN	NaN	NaN	NaN	NaN	NaN	NaN	NaN	NaN	NaN	NaN	NaN	NaN	NaN	NaN	NaN	NaN	NaN	NaN	NaN	NaN	NaN	NaN	NaN	NaN	NaN	NaN	NaN	NaN	NaN	NaN	NaN	NaN	NaN	NaN	0	186	NaN	NaN	2.87	252.3	190.2	190.2	0.00133978	3.92965e-05	3.90608e-05	0.000199704	0.0463129	0.00115852	0.00115843	0.0102897	NaN	42.14
P46108-1	CRK	High	[R].LSRQEAVALLQGQR.[H]	P46108-1 [18-31]	n/a	High		1	2	1	1	1568.89	0	NaN	NaN	NaN	NaN	NaN	NaN	NaN	NaN	NaN	NaN	NaN	NaN	NaN	NaN	NaN	NaN	NaN	NaN	NaN	NaN	NaN	NaN	NaN	NaN	NaN	NaN	NaN	NaN	NaN	NaN	NaN	NaN	NaN	NaN	NaN	NaN	NaN	NaN	NaN	NaN	NaN	NaN	NaN	NaN	NaN	NaN	NaN	NaN	NaN	NaN	NaN	NaN	NaN	NaN	NaN	NaN	NaN	NaN	NaN	NaN	NaN	NaN	NaN	NaN	NaN	NaN	NaN	NaN	NaN	NaN	NaN	NaN	NaN	NaN	NaN	NaN	NaN	NaN	NaN	NaN	NaN	NaN	NaN	0	0	1.912e-06	9.851e-06	NaN	NaN	NaN	NaN	NaN	NaN	NaN	NaN	NaN	NaN	NaN	NaN	2.63	NaN
P54760	EPHB4	High	[R].LGPLSK.[A]	P54760 [166-171]	High	n/a		1	1	1	0	614.387	0	NaN	NaN	NaN	NaN	NaN	NaN	NaN	NaN	NaN	NaN	NaN	NaN	NaN	NaN	NaN	NaN	NaN	NaN	NaN	NaN	NaN	NaN	NaN	NaN	NaN	NaN	NaN	NaN	NaN	NaN	NaN	NaN	NaN	NaN	NaN	NaN	NaN	NaN	NaN	NaN	NaN	NaN	NaN	NaN	NaN	NaN	NaN	NaN	NaN	NaN	NaN	NaN	NaN	NaN	NaN	NaN	NaN	NaN	NaN	NaN	NaN	NaN	NaN	NaN	NaN	NaN	NaN	NaN	NaN	NaN	NaN	NaN	NaN	NaN	NaN	NaN	NaN	NaN	NaN	NaN	NaN	NaN	NaN	0	166	NaN	NaN	1.67	339	2.6	2.6	0.0214885	0.000848225	0.000848218	0.00505697	0.449476	0.0240427	0.0240427	0.207523	NaN	24.35
O14594	NCAN	High	[R].LSSAIIAAPR.[H]	O14594 [184-193]	High	n/a		1	1	1	0	998.599	0	NaN	NaN	NaN	NaN	NaN	NaN	NaN	NaN	NaN	NaN	NaN	NaN	NaN	NaN	NaN	NaN	NaN	NaN	NaN	NaN	NaN	NaN	NaN	NaN	NaN	NaN	NaN	NaN	NaN	NaN	NaN	NaN	NaN	NaN	NaN	NaN	NaN	NaN	NaN	NaN	NaN	NaN	NaN	NaN	NaN	NaN	NaN	NaN	NaN	NaN	NaN	NaN	NaN	NaN	NaN	NaN	NaN	NaN	NaN	NaN	NaN	NaN	NaN	NaN	NaN	NaN	NaN	NaN	NaN	NaN	NaN	NaN	NaN	NaN	NaN	NaN	NaN	NaN	NaN	NaN	NaN	NaN	NaN	0	184	NaN	NaN	0.7	168.9	15.7	15.7	0.197646	0.0085462	0.00854616	0.0589642	0.57637	0.0364481	0.036448	0.313189	NaN	23.03
Q68DX3	FRMPD2	High	[R].LSSALWGEDAELK.[F]	Q68DX3 [522-534]	n/a	High		1	2	1	0	1418.72	0	NaN	NaN	NaN	NaN	NaN	NaN	NaN	NaN	NaN	NaN	NaN	NaN	NaN	NaN	NaN	NaN	NaN	NaN	NaN	NaN	NaN	NaN	NaN	NaN	NaN	NaN	NaN	NaN	NaN	NaN	NaN	NaN	NaN	NaN	NaN	NaN	NaN	NaN	NaN	NaN	NaN	NaN	NaN	NaN	NaN	NaN	NaN	NaN	NaN	NaN	NaN	NaN	NaN	NaN	NaN	NaN	NaN	NaN	NaN	NaN	NaN	NaN	NaN	NaN	NaN	NaN	NaN	NaN	NaN	NaN	NaN	NaN	NaN	NaN	NaN	NaN	NaN	NaN	NaN	NaN	NaN	NaN	NaN	0	0	0.0006757	0.009644	NaN	NaN	NaN	NaN	NaN	NaN	NaN	NaN	NaN	NaN	NaN	NaN	1.45	26.77
Q9Y2S2-1	CRYL1	High	[K].IGQCPMR.[V]	Q9Y2S2-1 [179-185]	High	High	1xCarbamidomethyl [C4];1xOxidation [M6]	1	2	47	0	877.402	0	NaN	NaN	NaN	NaN	NaN	NaN	NaN	NaN	NaN	NaN	NaN	NaN	NaN	NaN	NaN	NaN	NaN	NaN	NaN	NaN	NaN	NaN	NaN	NaN	NaN	NaN	NaN	NaN	NaN	NaN	NaN	NaN	NaN	NaN	NaN	NaN	NaN	NaN	NaN	NaN	NaN	NaN	NaN	NaN	NaN	NaN	NaN	NaN	NaN	NaN	NaN	NaN	NaN	NaN	NaN	NaN	NaN	NaN	NaN	NaN	NaN	NaN	NaN	NaN	NaN	NaN	NaN	NaN	NaN	NaN	NaN	NaN	NaN	NaN	NaN	NaN	NaN	NaN	NaN	NaN	NaN	NaN	NaN	0	179	0.0006072	0.008346	2.25	205.1	144.2	144.2	0.00565371	0.000187401	0.000187363	0.00134297	0.171526	0.00626586	0.00626585	0.050948	1.52	17.26
Q9UDW3	ZMAT5	High	[R].LSSAPSSR.[A]	Q9UDW3 [121-128]	n/a	High		1	1	3	0	804.421	0	NaN	NaN	NaN	NaN	NaN	NaN	NaN	NaN	NaN	NaN	NaN	NaN	NaN	NaN	NaN	NaN	NaN	NaN	NaN	NaN	NaN	NaN	NaN	NaN	NaN	NaN	NaN	NaN	NaN	NaN	NaN	NaN	NaN	NaN	NaN	NaN	NaN	NaN	NaN	NaN	NaN	NaN	NaN	NaN	NaN	NaN	NaN	NaN	NaN	NaN	NaN	NaN	NaN	NaN	NaN	NaN	NaN	NaN	NaN	NaN	NaN	NaN	NaN	NaN	NaN	NaN	NaN	NaN	NaN	NaN	NaN	NaN	NaN	NaN	NaN	NaN	NaN	NaN	NaN	NaN	NaN	NaN	NaN	0	0	0.007711	0.1216	NaN	NaN	NaN	NaN	NaN	NaN	NaN	NaN	NaN	NaN	NaN	NaN	1.2	19.93
P33176	KIF5B	High	[R].ISQHEAK.[I]	P33176 [636-642]	High	n/a		1	1	1	0	812.426	0	NaN	NaN	NaN	NaN	NaN	NaN	NaN	NaN	NaN	NaN	NaN	NaN	NaN	NaN	NaN	NaN	NaN	NaN	NaN	NaN	NaN	NaN	NaN	NaN	NaN	NaN	NaN	NaN	NaN	NaN	NaN	NaN	NaN	NaN	NaN	NaN	NaN	NaN	NaN	NaN	NaN	NaN	NaN	NaN	NaN	NaN	NaN	NaN	NaN	NaN	NaN	NaN	NaN	NaN	NaN	NaN	NaN	NaN	NaN	NaN	NaN	NaN	NaN	NaN	NaN	NaN	NaN	NaN	NaN	NaN	NaN	NaN	NaN	NaN	NaN	NaN	NaN	NaN	NaN	NaN	NaN	NaN	NaN	0	636	NaN	NaN	0.73	228	18.1	18.1	0.187864	0.00768689	0.00768688	0.0518907	0.829935	0.0849033	0.0849031	0.58879	NaN	NaN
Q86SF2	GALNT7	High	[K].LGQVLIYLDAHCEVAVNWYAPLVAPISK.[D]	Q86SF2 [293-320]	High	n/a	1xCarbamidomethyl [C12]	1	1	1	0	3139.66	0	NaN	NaN	NaN	NaN	NaN	NaN	NaN	NaN	NaN	NaN	NaN	NaN	NaN	NaN	NaN	NaN	NaN	NaN	NaN	NaN	NaN	NaN	NaN	NaN	NaN	NaN	NaN	NaN	NaN	NaN	NaN	NaN	NaN	NaN	NaN	NaN	NaN	NaN	NaN	NaN	NaN	NaN	NaN	NaN	NaN	NaN	NaN	NaN	NaN	NaN	NaN	NaN	NaN	NaN	NaN	NaN	NaN	NaN	NaN	NaN	NaN	NaN	NaN	NaN	NaN	NaN	NaN	NaN	NaN	NaN	NaN	NaN	NaN	NaN	NaN	NaN	NaN	NaN	NaN	NaN	NaN	NaN	NaN	0	293	NaN	NaN	1.05	31.2	31.2	31.2	0.0891742	0.00322275	0.00322274	0.0195223	0.575199	0.0362557	0.0362557	0.311536	NaN	61.46
Q11206-4	ST3GAL4	High	[K].LSPLCSYSRDQPIFLR.[L]	Q11206-4 [62-77]	High	n/a	1xCarbamidomethyl [C5]	1	1	1	1	1952.01	0	NaN	NaN	NaN	NaN	NaN	NaN	NaN	NaN	NaN	NaN	NaN	NaN	NaN	NaN	NaN	NaN	NaN	NaN	NaN	NaN	NaN	NaN	NaN	NaN	NaN	NaN	NaN	NaN	NaN	NaN	NaN	NaN	NaN	NaN	NaN	NaN	NaN	NaN	NaN	NaN	NaN	NaN	NaN	NaN	NaN	NaN	NaN	NaN	NaN	NaN	NaN	NaN	NaN	NaN	NaN	NaN	NaN	NaN	NaN	NaN	NaN	NaN	NaN	NaN	NaN	NaN	NaN	NaN	NaN	NaN	NaN	NaN	NaN	NaN	NaN	NaN	NaN	NaN	NaN	NaN	NaN	NaN	NaN	0	62	NaN	NaN	0.64	93.6	17.5	17.5	0.230349	0.00969537	0.00969535	0.0680892	0.87467	0.105824	0.105824	0.656698	NaN	59.82
Q14677-2	CLINT1	High	[K].IGSTIDDTISK.[F]	Q14677-2 [190-200]	High	Low		1	1	1	0	1149.6	0	NaN	NaN	NaN	NaN	NaN	NaN	NaN	NaN	NaN	NaN	NaN	NaN	NaN	NaN	NaN	NaN	NaN	NaN	NaN	NaN	NaN	NaN	NaN	NaN	NaN	NaN	NaN	NaN	NaN	NaN	NaN	NaN	NaN	NaN	NaN	NaN	NaN	NaN	NaN	NaN	NaN	NaN	NaN	NaN	NaN	NaN	NaN	NaN	NaN	NaN	NaN	NaN	NaN	NaN	NaN	NaN	NaN	NaN	NaN	NaN	NaN	NaN	NaN	NaN	NaN	NaN	NaN	NaN	NaN	NaN	NaN	NaN	NaN	NaN	NaN	NaN	NaN	NaN	NaN	NaN	NaN	NaN	NaN	0	0	0.1597	1	0.65	226.2	43.8	43.8	0.225353	0.00949171	0.00949162	0.0661044	0.643106	0.0441703	0.0441703	0.371588	0.87	NaN
Q13177	PAK2	High	[K].LSPIFRDFLNR.[C]	Q13177 [469-479]	High	n/a		1	1	4	1	1377.76	0	NaN	NaN	NaN	NaN	NaN	NaN	NaN	NaN	NaN	NaN	NaN	NaN	NaN	NaN	NaN	NaN	NaN	NaN	NaN	NaN	NaN	NaN	NaN	NaN	NaN	NaN	NaN	NaN	NaN	NaN	NaN	NaN	NaN	NaN	NaN	NaN	NaN	NaN	NaN	NaN	NaN	NaN	NaN	NaN	NaN	NaN	NaN	NaN	NaN	NaN	NaN	NaN	NaN	NaN	NaN	NaN	NaN	NaN	NaN	NaN	NaN	NaN	NaN	NaN	NaN	NaN	NaN	NaN	NaN	NaN	NaN	NaN	NaN	NaN	NaN	NaN	NaN	NaN	NaN	NaN	NaN	NaN	NaN	0	469	NaN	NaN	1.05	327.4	3.8	3.8	0.0893372	0.00322383	0.00322372	0.0195167	0.575922	0.0363881	0.036388	0.312554	NaN	52.19
Q9UNZ2	NSFL1C	High	[K].LGSTAPQVLSTSSPAQQAENEAK.[A]	Q9UNZ2 [260-282]	High	n/a		1	2	1	0	2314.15	0	NaN	NaN	NaN	NaN	NaN	NaN	NaN	NaN	NaN	NaN	NaN	NaN	NaN	NaN	NaN	NaN	NaN	NaN	NaN	NaN	NaN	NaN	NaN	NaN	NaN	NaN	NaN	NaN	NaN	NaN	NaN	NaN	NaN	NaN	NaN	NaN	NaN	NaN	NaN	NaN	NaN	NaN	NaN	NaN	NaN	NaN	NaN	NaN	NaN	NaN	NaN	NaN	NaN	NaN	NaN	NaN	NaN	NaN	NaN	NaN	NaN	NaN	NaN	NaN	NaN	NaN	NaN	NaN	NaN	NaN	NaN	NaN	NaN	NaN	NaN	NaN	NaN	NaN	NaN	NaN	NaN	NaN	NaN	0	262	NaN	NaN	0.71	213.2	30.5	30.5	0.193122	0.00800604	0.00800604	0.0550747	0.564934	0.0346967	0.0346967	0.298959	NaN	38.66
Q9UDY2-6	TJP2	High	[R].LGSQIFVK.[E]	Q9UDY2-6 [327-334]	High	n/a		1	1	1	0	891.53	0	NaN	NaN	NaN	NaN	NaN	NaN	NaN	NaN	NaN	NaN	NaN	NaN	NaN	NaN	NaN	NaN	NaN	NaN	NaN	NaN	NaN	NaN	NaN	NaN	NaN	NaN	NaN	NaN	NaN	NaN	NaN	NaN	NaN	NaN	NaN	NaN	NaN	NaN	NaN	NaN	NaN	NaN	NaN	NaN	NaN	NaN	NaN	NaN	NaN	NaN	NaN	NaN	NaN	NaN	NaN	NaN	NaN	NaN	NaN	NaN	NaN	NaN	NaN	NaN	NaN	NaN	NaN	NaN	NaN	NaN	NaN	NaN	NaN	NaN	NaN	NaN	NaN	NaN	NaN	NaN	NaN	NaN	NaN	0	327	NaN	NaN	1.07	257.9	18.7	18.7	0.0849034	0.00310204	0.00310201	0.0189791	0.555796	0.0335567	0.0335566	0.289018	NaN	27.26
O75191	XYLB	High	[K].LSPPVPSCSVVGAISSYYVQR.[Y]	O75191 [245-265]	n/a	High	1xCarbamidomethyl [C8]	1	2	1	0	2266.15	0	NaN	NaN	NaN	NaN	NaN	NaN	NaN	NaN	NaN	NaN	NaN	NaN	NaN	NaN	NaN	NaN	NaN	NaN	NaN	NaN	NaN	NaN	NaN	NaN	NaN	NaN	NaN	NaN	NaN	NaN	NaN	NaN	NaN	NaN	NaN	NaN	NaN	NaN	NaN	NaN	NaN	NaN	NaN	NaN	NaN	NaN	NaN	NaN	NaN	NaN	NaN	NaN	NaN	NaN	NaN	NaN	NaN	NaN	NaN	NaN	NaN	NaN	NaN	NaN	NaN	NaN	NaN	NaN	NaN	NaN	NaN	NaN	NaN	NaN	NaN	NaN	NaN	NaN	NaN	NaN	NaN	NaN	NaN	0	0	0.003632	0.04097	NaN	NaN	NaN	NaN	NaN	NaN	NaN	NaN	NaN	NaN	NaN	NaN	2.03	NaN
P30626-3	SRI	High	[R].LSPQAVNSIAK.[R]	P30626-3 [121-131]	High	High		1	3	79	0	1127.64	0	NaN	NaN	NaN	NaN	NaN	NaN	NaN	NaN	NaN	NaN	NaN	NaN	NaN	NaN	NaN	NaN	NaN	NaN	NaN	NaN	NaN	NaN	NaN	NaN	NaN	NaN	NaN	NaN	NaN	NaN	NaN	NaN	NaN	NaN	NaN	NaN	NaN	NaN	NaN	NaN	NaN	NaN	NaN	NaN	NaN	NaN	NaN	NaN	NaN	NaN	NaN	NaN	NaN	NaN	NaN	NaN	NaN	NaN	NaN	NaN	NaN	NaN	NaN	NaN	NaN	NaN	NaN	NaN	NaN	NaN	NaN	NaN	NaN	NaN	NaN	NaN	NaN	NaN	NaN	NaN	NaN	NaN	NaN	0	121	3.779e-06	2.441e-05	5.14	477.9	258.4	258.4	7.26689e-06	1.05545e-06	9.92955e-07	6.35849e-05	5.81986e-05	1.89086e-06	1.51068e-06	6.51933e-05	1.83	31.08
Q8N2S1-2	LTBP4	High	[R].LSPQGTR.[C]	Q8N2S1-2 [511-517]	High	Low		1	1	1	0	758.416	0	NaN	NaN	NaN	NaN	NaN	NaN	NaN	NaN	NaN	NaN	NaN	NaN	NaN	NaN	NaN	NaN	NaN	NaN	NaN	NaN	NaN	NaN	NaN	NaN	NaN	NaN	NaN	NaN	NaN	NaN	NaN	NaN	NaN	NaN	NaN	NaN	NaN	NaN	NaN	NaN	NaN	NaN	NaN	NaN	NaN	NaN	NaN	NaN	NaN	NaN	NaN	NaN	NaN	NaN	NaN	NaN	NaN	NaN	NaN	NaN	NaN	NaN	NaN	NaN	NaN	NaN	NaN	NaN	NaN	NaN	NaN	NaN	NaN	NaN	NaN	NaN	NaN	NaN	NaN	NaN	NaN	NaN	NaN	0	511	0.22	1	0.76	158.8	5.5	5.5	0.173513	0.00715546	0.00715532	0.0474814	0.809303	0.0790083	0.0790083	0.564616	0.87	23.52
Q9NYC9-1	DNAH9	High	[R].LSPQNGSPHYQVDLDGIPDLANMR.[R]	Q9NYC9-1 [966-989]	High	n/a		1	1	2	0	2637.27	0	NaN	NaN	NaN	NaN	NaN	NaN	NaN	NaN	NaN	NaN	NaN	NaN	NaN	NaN	NaN	NaN	NaN	NaN	NaN	NaN	NaN	NaN	NaN	NaN	NaN	NaN	NaN	NaN	NaN	NaN	NaN	NaN	NaN	NaN	NaN	NaN	NaN	NaN	NaN	NaN	NaN	NaN	NaN	NaN	NaN	NaN	NaN	NaN	NaN	NaN	NaN	NaN	NaN	NaN	NaN	NaN	NaN	NaN	NaN	NaN	NaN	NaN	NaN	NaN	NaN	NaN	NaN	NaN	NaN	NaN	NaN	NaN	NaN	NaN	NaN	NaN	NaN	NaN	NaN	NaN	NaN	NaN	NaN	0	966	NaN	NaN	0.86	134.1	108.5	108.5	0.138566	0.00562085	0.00562083	0.0366663	0.740866	0.0608493	0.0608492	0.475885	NaN	NaN
Q9HC84	MUC5B	High	[K].LSPSCPDALAPK.[D]	Q9HC84 [1057-1068]	High	High	1xCarbamidomethyl [C5]	1	2	4	0	1255.64	0	NaN	NaN	NaN	NaN	NaN	NaN	NaN	NaN	NaN	NaN	NaN	NaN	NaN	NaN	NaN	NaN	NaN	NaN	NaN	NaN	NaN	NaN	NaN	NaN	NaN	NaN	NaN	NaN	NaN	NaN	NaN	NaN	NaN	NaN	NaN	NaN	NaN	NaN	NaN	NaN	NaN	NaN	NaN	NaN	NaN	NaN	NaN	NaN	NaN	NaN	NaN	NaN	NaN	NaN	NaN	NaN	NaN	NaN	NaN	NaN	NaN	NaN	NaN	NaN	NaN	NaN	NaN	NaN	NaN	NaN	NaN	NaN	NaN	NaN	NaN	NaN	NaN	NaN	NaN	NaN	NaN	NaN	NaN	0	0	1.169e-05	5.773e-05	3.85	522.3	293.7	293.7	0.000142505	1.05545e-06	7.14176e-07	5.03854e-05	0.00114104	8.04682e-06	7.71684e-06	0.000116496	2.51	32.88
P31431-1	SDC4	High	[R].ISPVEESEDVSNK.[V]	P31431-1 [116-128]	High	Low		1	1	6	0	1432.68	0	NaN	NaN	NaN	NaN	NaN	NaN	NaN	NaN	NaN	NaN	NaN	NaN	NaN	NaN	NaN	NaN	NaN	NaN	NaN	NaN	NaN	NaN	NaN	NaN	NaN	NaN	NaN	NaN	NaN	NaN	NaN	NaN	NaN	NaN	NaN	NaN	NaN	NaN	NaN	NaN	NaN	NaN	NaN	NaN	NaN	NaN	NaN	NaN	NaN	NaN	NaN	NaN	NaN	NaN	NaN	NaN	NaN	NaN	NaN	NaN	NaN	NaN	NaN	NaN	NaN	NaN	NaN	NaN	NaN	NaN	NaN	NaN	NaN	NaN	NaN	NaN	NaN	NaN	NaN	NaN	NaN	NaN	NaN	0	116	0.1466	0.9924	1.07	234.9	143.1	143.1	0.0847895	0.00309582	0.00309582	0.0189817	0.260483	0.010867	0.010867	0.0895007	0.73	51.99
P11532-1	DMD	High	[K].LGSLNLR.[W]	P11532-1 [2185-2191]	n/a	High		1	4	3	0	772.468	0	NaN	NaN	NaN	NaN	NaN	NaN	NaN	NaN	NaN	NaN	NaN	NaN	NaN	NaN	NaN	NaN	NaN	NaN	NaN	NaN	NaN	NaN	NaN	NaN	NaN	NaN	NaN	NaN	NaN	NaN	NaN	NaN	NaN	NaN	NaN	NaN	NaN	NaN	NaN	NaN	NaN	NaN	NaN	NaN	NaN	NaN	NaN	NaN	NaN	NaN	NaN	NaN	NaN	NaN	NaN	NaN	NaN	NaN	NaN	NaN	NaN	NaN	NaN	NaN	NaN	NaN	NaN	NaN	NaN	NaN	NaN	NaN	NaN	NaN	NaN	NaN	NaN	NaN	NaN	NaN	NaN	NaN	NaN	0	0	0.000257	0.002943	NaN	NaN	NaN	NaN	NaN	NaN	NaN	NaN	NaN	NaN	NaN	NaN	1.59	25.21
Q6PHR2-1	ULK3	High	[R].LGSGTYATVYKAYAK.[K]	Q6PHR2-1 [20-34]	High	Low		1	1	1	1	1592.83	0	NaN	NaN	NaN	NaN	NaN	NaN	NaN	NaN	NaN	NaN	NaN	NaN	NaN	NaN	NaN	NaN	NaN	NaN	NaN	NaN	NaN	NaN	NaN	NaN	NaN	NaN	NaN	NaN	NaN	NaN	NaN	NaN	NaN	NaN	NaN	NaN	NaN	NaN	NaN	NaN	NaN	NaN	NaN	NaN	NaN	NaN	NaN	NaN	NaN	NaN	NaN	NaN	NaN	NaN	NaN	NaN	NaN	NaN	NaN	NaN	NaN	NaN	NaN	NaN	NaN	NaN	NaN	NaN	NaN	NaN	NaN	NaN	NaN	NaN	NaN	NaN	NaN	NaN	NaN	NaN	NaN	NaN	NaN	0	0	0.07922	0.8855	0.89	112.8	35.3	35.3	0.12985	0.00512276	0.00512276	0.0326082	0.71852	0.0558646	0.0558645	0.447637	1.19	30.15
Q96PX8	SLITRK1	High	[R].LGSEVLMSDLKCETPVNFFR.[K]	Q96PX8 [547-566]	High	Low	1xCarbamidomethyl [C12]	1	1	1	1	2342.15	0	NaN	NaN	NaN	NaN	NaN	NaN	NaN	NaN	NaN	NaN	NaN	NaN	NaN	NaN	NaN	NaN	NaN	NaN	NaN	NaN	NaN	NaN	NaN	NaN	NaN	NaN	NaN	NaN	NaN	NaN	NaN	NaN	NaN	NaN	NaN	NaN	NaN	NaN	NaN	NaN	NaN	NaN	NaN	NaN	NaN	NaN	NaN	NaN	NaN	NaN	NaN	NaN	NaN	NaN	NaN	NaN	NaN	NaN	NaN	NaN	NaN	NaN	NaN	NaN	NaN	NaN	NaN	NaN	NaN	NaN	NaN	NaN	NaN	NaN	NaN	NaN	NaN	NaN	NaN	NaN	NaN	NaN	NaN	0	547	0.4618	1	1.1	34.4	34.4	34.4	0.0794747	0.00292728	0.00292726	0.0180537	0.529838	0.0306656	0.0306656	0.265547	0.82	50.87
Q13621-1	SLC12A1	High	[R].ISQGFDISQVLQVQEELER.[L]	Q13621-1 [815-833]	High	n/a		1	1	1	0	2218.14	0	NaN	NaN	NaN	NaN	NaN	NaN	NaN	NaN	NaN	NaN	NaN	NaN	NaN	NaN	NaN	NaN	NaN	NaN	NaN	NaN	NaN	NaN	NaN	NaN	NaN	NaN	NaN	NaN	NaN	NaN	NaN	NaN	NaN	NaN	NaN	NaN	NaN	NaN	NaN	NaN	NaN	NaN	NaN	NaN	NaN	NaN	NaN	NaN	NaN	NaN	NaN	NaN	NaN	NaN	NaN	NaN	NaN	NaN	NaN	NaN	NaN	NaN	NaN	NaN	NaN	NaN	NaN	NaN	NaN	NaN	NaN	NaN	NaN	NaN	NaN	NaN	NaN	NaN	NaN	NaN	NaN	NaN	NaN	0	815	NaN	NaN	1.05	30.7	30.7	30.7	0.0896001	0.00322727	0.00322723	0.01951	0.784655	0.0698601	0.0698601	0.522584	NaN	50.25
Q08499-6	PDE4D	High	[K].LSPVISPR.[N]	Q08499-6 [54-61]	n/a	High		1	3	35	0	868.525	0	NaN	NaN	NaN	NaN	NaN	NaN	NaN	NaN	NaN	NaN	NaN	NaN	NaN	NaN	NaN	NaN	NaN	NaN	NaN	NaN	NaN	NaN	NaN	NaN	NaN	NaN	NaN	NaN	NaN	NaN	NaN	NaN	NaN	NaN	NaN	NaN	NaN	NaN	NaN	NaN	NaN	NaN	NaN	NaN	NaN	NaN	NaN	NaN	NaN	NaN	NaN	NaN	NaN	NaN	NaN	NaN	NaN	NaN	NaN	NaN	NaN	NaN	NaN	NaN	NaN	NaN	NaN	NaN	NaN	NaN	NaN	NaN	NaN	NaN	NaN	NaN	NaN	NaN	NaN	NaN	NaN	NaN	NaN	0	0	0.005338	0.06946	NaN	NaN	NaN	NaN	NaN	NaN	NaN	NaN	NaN	NaN	NaN	NaN	0.82	43
Q14204	DYNC1H1	High	[K].LSPYYKVFEEDALSWEDK.[L]	Q14204 [1509-1526]	High	n/a		1	1	1	1	2219.05	0	NaN	NaN	NaN	NaN	NaN	NaN	NaN	NaN	NaN	NaN	NaN	NaN	NaN	NaN	NaN	NaN	NaN	NaN	NaN	NaN	NaN	NaN	NaN	NaN	NaN	NaN	NaN	NaN	NaN	NaN	NaN	NaN	NaN	NaN	NaN	NaN	NaN	NaN	NaN	NaN	NaN	NaN	NaN	NaN	NaN	NaN	NaN	NaN	NaN	NaN	NaN	NaN	NaN	NaN	NaN	NaN	NaN	NaN	NaN	NaN	NaN	NaN	NaN	NaN	NaN	NaN	NaN	NaN	NaN	NaN	NaN	NaN	NaN	NaN	NaN	NaN	NaN	NaN	NaN	NaN	NaN	NaN	NaN	0	1509	NaN	NaN	0.7	103.2	37.3	37.3	0.199241	0.00862182	0.0086218	0.0593443	0.901945	0.119056	0.119056	0.690476	NaN	NaN
Q5SZK8	FREM2	High	[R].IGSEFPGAQVTIVPDK.[D]	Q5SZK8 [1989-2004]	High	n/a		1	1	1	0	1657.88	0	NaN	NaN	NaN	NaN	NaN	NaN	NaN	NaN	NaN	NaN	NaN	NaN	NaN	NaN	NaN	NaN	NaN	NaN	NaN	NaN	NaN	NaN	NaN	NaN	NaN	NaN	NaN	NaN	NaN	NaN	NaN	NaN	NaN	NaN	NaN	NaN	NaN	NaN	NaN	NaN	NaN	NaN	NaN	NaN	NaN	NaN	NaN	NaN	NaN	NaN	NaN	NaN	NaN	NaN	NaN	NaN	NaN	NaN	NaN	NaN	NaN	NaN	NaN	NaN	NaN	NaN	NaN	NaN	NaN	NaN	NaN	NaN	NaN	NaN	NaN	NaN	NaN	NaN	NaN	NaN	NaN	NaN	NaN	0	1989	NaN	NaN	0.72	104.9	0.1	0.1	0.190522	0.00777952	0.00777941	0.0526866	0.896924	0.116538	0.116538	0.683921	NaN	NaN
Q8TCV5	WFDC5	High	[K].LGSCPEDQLR.[C]	Q8TCV5 [78-87]	n/a	High	1xCarbamidomethyl [C4]	1	2	1	0	1174.55	0	NaN	NaN	NaN	NaN	NaN	NaN	NaN	NaN	NaN	NaN	NaN	NaN	NaN	NaN	NaN	NaN	NaN	NaN	NaN	NaN	NaN	NaN	NaN	NaN	NaN	NaN	NaN	NaN	NaN	NaN	NaN	NaN	NaN	NaN	NaN	NaN	NaN	NaN	NaN	NaN	NaN	NaN	NaN	NaN	NaN	NaN	NaN	NaN	NaN	NaN	NaN	NaN	NaN	NaN	NaN	NaN	NaN	NaN	NaN	NaN	NaN	NaN	NaN	NaN	NaN	NaN	NaN	NaN	NaN	NaN	NaN	NaN	NaN	NaN	NaN	NaN	NaN	NaN	NaN	NaN	NaN	NaN	NaN	0	0	1.169e-05	7.182e-05	NaN	NaN	NaN	NaN	NaN	NaN	NaN	NaN	NaN	NaN	NaN	NaN	2.22	24.57
O75369-8	FLNB	High	[K].LGSAADFLLDISETDLSSLTASIK.[A]	O75369-8 [1951-1974]	High	Low		1	1	1	0	2467.28	0	NaN	NaN	NaN	NaN	NaN	NaN	NaN	NaN	NaN	NaN	NaN	NaN	NaN	NaN	NaN	NaN	NaN	NaN	NaN	NaN	NaN	NaN	NaN	NaN	NaN	NaN	NaN	NaN	NaN	NaN	NaN	NaN	NaN	NaN	NaN	NaN	NaN	NaN	NaN	NaN	NaN	NaN	NaN	NaN	NaN	NaN	NaN	NaN	NaN	NaN	NaN	NaN	NaN	NaN	NaN	NaN	NaN	NaN	NaN	NaN	NaN	NaN	NaN	NaN	NaN	NaN	NaN	NaN	NaN	NaN	NaN	NaN	NaN	NaN	NaN	NaN	NaN	NaN	NaN	NaN	NaN	NaN	NaN	0	1951	0.2783	1	1.18	22	2.4	2.4	0.0657117	0.00226338	0.00226338	0.0132371	0.722707	0.0566545	0.0566545	0.452154	1.48	55.38
P04406-1	GAPDH	High	[R].IGRLVTR.[A]	P04406-1 [14-20]	High	n/a		1	1	1	1	814.526	0	NaN	NaN	NaN	NaN	NaN	NaN	NaN	NaN	NaN	NaN	NaN	NaN	NaN	NaN	NaN	NaN	NaN	NaN	NaN	NaN	NaN	NaN	NaN	NaN	NaN	NaN	NaN	NaN	NaN	NaN	NaN	NaN	NaN	NaN	NaN	NaN	NaN	NaN	NaN	NaN	NaN	NaN	NaN	NaN	NaN	NaN	NaN	NaN	NaN	NaN	NaN	NaN	NaN	NaN	NaN	NaN	NaN	NaN	NaN	NaN	NaN	NaN	NaN	NaN	NaN	NaN	NaN	NaN	NaN	NaN	NaN	NaN	NaN	NaN	NaN	NaN	NaN	NaN	NaN	NaN	NaN	NaN	NaN	0	14	NaN	NaN	1.43	229.6	39.7	39.7	0.0375619	0.0013487	0.00134869	0.00772704	0.591742	0.0386213	0.0386213	0.330652	NaN	23.73
Q9NR99	MXRA5	High	[R].ISQASRDSK.[E]	Q9NR99 [1518-1526]	High	Low		1	1	1	1	991.517	0	NaN	NaN	NaN	NaN	NaN	NaN	NaN	NaN	NaN	NaN	NaN	NaN	NaN	NaN	NaN	NaN	NaN	NaN	NaN	NaN	NaN	NaN	NaN	NaN	NaN	NaN	NaN	NaN	NaN	NaN	NaN	NaN	NaN	NaN	NaN	NaN	NaN	NaN	NaN	NaN	NaN	NaN	NaN	NaN	NaN	NaN	NaN	NaN	NaN	NaN	NaN	NaN	NaN	NaN	NaN	NaN	NaN	NaN	NaN	NaN	NaN	NaN	NaN	NaN	NaN	NaN	NaN	NaN	NaN	NaN	NaN	NaN	NaN	NaN	NaN	NaN	NaN	NaN	NaN	NaN	NaN	NaN	NaN	0	0	0.2934	1	1.39	229.6	33.3	33.3	0.0411102	0.00148633	0.00148633	0.00869391	0.614132	0.0410404	0.0410404	0.34742	1.11	25.97
O43175	PHGDH	High	[R].IGREVATR.[M]	O43175 [156-163]	High	High		1	1	4	1	901.521	0	NaN	NaN	NaN	NaN	NaN	NaN	NaN	NaN	NaN	NaN	NaN	NaN	NaN	NaN	NaN	NaN	NaN	NaN	NaN	NaN	NaN	NaN	NaN	NaN	NaN	NaN	NaN	NaN	NaN	NaN	NaN	NaN	NaN	NaN	NaN	NaN	NaN	NaN	NaN	NaN	NaN	NaN	NaN	NaN	NaN	NaN	NaN	NaN	NaN	NaN	NaN	NaN	NaN	NaN	NaN	NaN	NaN	NaN	NaN	NaN	NaN	NaN	NaN	NaN	NaN	NaN	NaN	NaN	NaN	NaN	NaN	NaN	NaN	NaN	NaN	NaN	NaN	NaN	NaN	NaN	NaN	NaN	NaN	0	0	0.008401	0.1377	2.53	357.9	134.6	134.6	0.00295566	0.000104225	0.000104194	0.000883587	0.0969558	0.00273278	0.00273274	0.0215226	1.22	20.57
P34932	HSPA4	High	[R].LSQECEKLK.[K]	P34932 [266-274]	High	Low	1xCarbamidomethyl [C5]	1	1	1	1	1134.58	0	NaN	NaN	NaN	NaN	NaN	NaN	NaN	NaN	NaN	NaN	NaN	NaN	NaN	NaN	NaN	NaN	NaN	NaN	NaN	NaN	NaN	NaN	NaN	NaN	NaN	NaN	NaN	NaN	NaN	NaN	NaN	NaN	NaN	NaN	NaN	NaN	NaN	NaN	NaN	NaN	NaN	NaN	NaN	NaN	NaN	NaN	NaN	NaN	NaN	NaN	NaN	NaN	NaN	NaN	NaN	NaN	NaN	NaN	NaN	NaN	NaN	NaN	NaN	NaN	NaN	NaN	NaN	NaN	NaN	NaN	NaN	NaN	NaN	NaN	NaN	NaN	NaN	NaN	NaN	NaN	NaN	NaN	NaN	0	0	0.1514	0.9952	0.83	165.2	40.3	40.3	0.146828	0.00612829	0.00612826	0.0398441	0.864224	0.0999225	0.0999225	0.638788	0.88	18.2
Q9NPG4	PCDH12	High	[K].LSQELGR.[E]	Q9NPG4 [49-55]	n/a	High		1	1	1	0	802.442	0	NaN	NaN	NaN	NaN	NaN	NaN	NaN	NaN	NaN	NaN	NaN	NaN	NaN	NaN	NaN	NaN	NaN	NaN	NaN	NaN	NaN	NaN	NaN	NaN	NaN	NaN	NaN	NaN	NaN	NaN	NaN	NaN	NaN	NaN	NaN	NaN	NaN	NaN	NaN	NaN	NaN	NaN	NaN	NaN	NaN	NaN	NaN	NaN	NaN	NaN	NaN	NaN	NaN	NaN	NaN	NaN	NaN	NaN	NaN	NaN	NaN	NaN	NaN	NaN	NaN	NaN	NaN	NaN	NaN	NaN	NaN	NaN	NaN	NaN	NaN	NaN	NaN	NaN	NaN	NaN	NaN	NaN	NaN	0	0	0.001346	0.02023	NaN	NaN	NaN	NaN	NaN	NaN	NaN	NaN	NaN	NaN	NaN	NaN	1.46	21.68
O14745	SLC9A3R1	High	[K].LGQYIRLVEPGSPAEK.[A]	O14745 [35-50]	High	n/a		1	1	1	1	1756.96	0	NaN	NaN	NaN	NaN	NaN	NaN	NaN	NaN	NaN	NaN	NaN	NaN	NaN	NaN	NaN	NaN	NaN	NaN	NaN	NaN	NaN	NaN	NaN	NaN	NaN	NaN	NaN	NaN	NaN	NaN	NaN	NaN	NaN	NaN	NaN	NaN	NaN	NaN	NaN	NaN	NaN	NaN	NaN	NaN	NaN	NaN	NaN	NaN	NaN	NaN	NaN	NaN	NaN	NaN	NaN	NaN	NaN	NaN	NaN	NaN	NaN	NaN	NaN	NaN	NaN	NaN	NaN	NaN	NaN	NaN	NaN	NaN	NaN	NaN	NaN	NaN	NaN	NaN	NaN	NaN	NaN	NaN	NaN	0	35	NaN	NaN	0.9	146.6	5.3	5.3	0.12709	0.00491759	0.00491758	0.0309156	0.843414	0.0929164	0.0929163	0.615938	NaN	NaN
		High	[K].LSQELSTVATEK.[N]		n/a	High		0	1	1	0	1305.69	0	NaN	NaN	NaN	NaN	NaN	NaN	NaN	NaN	NaN	NaN	NaN	NaN	NaN	NaN	NaN	NaN	NaN	NaN	NaN	NaN	NaN	NaN	NaN	NaN	NaN	NaN	NaN	NaN	NaN	NaN	NaN	NaN	NaN	NaN	NaN	NaN	NaN	NaN	NaN	NaN	NaN	NaN	NaN	NaN	NaN	NaN	NaN	NaN	NaN	NaN	NaN	NaN	NaN	NaN	NaN	NaN	NaN	NaN	NaN	NaN	NaN	NaN	NaN	NaN	NaN	NaN	NaN	NaN	NaN	NaN	NaN	NaN	NaN	NaN	NaN	NaN	NaN	NaN	NaN	NaN	NaN	NaN	NaN	0	0	0.007793	0.1234	NaN	NaN	NaN	NaN	NaN	NaN	NaN	NaN	NaN	NaN	NaN	NaN	1.23	NaN
Q02818	NUCB1	High	[R].LSQETEALGRSQGR.[L]	Q02818 [368-381]	High	High		1	1	3	1	1531.78	0	NaN	NaN	NaN	NaN	NaN	NaN	NaN	NaN	NaN	NaN	NaN	NaN	NaN	NaN	NaN	NaN	NaN	NaN	NaN	NaN	NaN	NaN	NaN	NaN	NaN	NaN	NaN	NaN	NaN	NaN	NaN	NaN	NaN	NaN	NaN	NaN	NaN	NaN	NaN	NaN	NaN	NaN	NaN	NaN	NaN	NaN	NaN	NaN	NaN	NaN	NaN	NaN	NaN	NaN	NaN	NaN	NaN	NaN	NaN	NaN	NaN	NaN	NaN	NaN	NaN	NaN	NaN	NaN	NaN	NaN	NaN	NaN	NaN	NaN	NaN	NaN	NaN	NaN	NaN	NaN	NaN	NaN	NaN	0	368	0.0001451	0.001794	3.66	319.4	246.2	246.2	0.000216964	1.38468e-06	1.33626e-06	9.59371e-05	0.00779432	0.000192641	0.00019262	0.00220388	2.46	NaN
Q13332-2	PTPRS	High	[K].LSQEYESIDPGQQFTWEHSNLEVNK.[P]	Q13332-2 [1384-1408]	High	n/a		1	1	1	0	2978.38	0	NaN	NaN	NaN	NaN	NaN	NaN	NaN	NaN	NaN	NaN	NaN	NaN	NaN	NaN	NaN	NaN	NaN	NaN	NaN	NaN	NaN	NaN	NaN	NaN	NaN	NaN	NaN	NaN	NaN	NaN	NaN	NaN	NaN	NaN	NaN	NaN	NaN	NaN	NaN	NaN	NaN	NaN	NaN	NaN	NaN	NaN	NaN	NaN	NaN	NaN	NaN	NaN	NaN	NaN	NaN	NaN	NaN	NaN	NaN	NaN	NaN	NaN	NaN	NaN	NaN	NaN	NaN	NaN	NaN	NaN	NaN	NaN	NaN	NaN	NaN	NaN	NaN	NaN	NaN	NaN	NaN	NaN	NaN	0	1384	NaN	NaN	1.23	58.8	58.8	58.8	0.0592436	0.00199491	0.0019949	0.0117334	0.700099	0.0528956	0.0528956	0.429297	NaN	66.13
		High	[K].ISQFIDPK.[K]		n/a	High		0	1	1	0	947.52	0	NaN	NaN	NaN	NaN	NaN	NaN	NaN	NaN	NaN	NaN	NaN	NaN	NaN	NaN	NaN	NaN	NaN	NaN	NaN	NaN	NaN	NaN	NaN	NaN	NaN	NaN	NaN	NaN	NaN	NaN	NaN	NaN	NaN	NaN	NaN	NaN	NaN	NaN	NaN	NaN	NaN	NaN	NaN	NaN	NaN	NaN	NaN	NaN	NaN	NaN	NaN	NaN	NaN	NaN	NaN	NaN	NaN	NaN	NaN	NaN	NaN	NaN	NaN	NaN	NaN	NaN	NaN	NaN	NaN	NaN	NaN	NaN	NaN	NaN	NaN	NaN	NaN	NaN	NaN	NaN	NaN	NaN	NaN	0	0	0.005687	0.07718	NaN	NaN	NaN	NaN	NaN	NaN	NaN	NaN	NaN	NaN	NaN	NaN	1.52	NaN
O14744	PRMT5	High	[K].LSPWIRPDSK.[V]	O14744 [86-95]	n/a	High		1	3	1	0	1198.66	0	NaN	NaN	NaN	NaN	NaN	NaN	NaN	NaN	NaN	NaN	NaN	NaN	NaN	NaN	NaN	NaN	NaN	NaN	NaN	NaN	NaN	NaN	NaN	NaN	NaN	NaN	NaN	NaN	NaN	NaN	NaN	NaN	NaN	NaN	NaN	NaN	NaN	NaN	NaN	NaN	NaN	NaN	NaN	NaN	NaN	NaN	NaN	NaN	NaN	NaN	NaN	NaN	NaN	NaN	NaN	NaN	NaN	NaN	NaN	NaN	NaN	NaN	NaN	NaN	NaN	NaN	NaN	NaN	NaN	NaN	NaN	NaN	NaN	NaN	NaN	NaN	NaN	NaN	NaN	NaN	NaN	NaN	NaN	0	0	0.003455	0.03893	NaN	NaN	NaN	NaN	NaN	NaN	NaN	NaN	NaN	NaN	NaN	NaN	1.69	NaN
P08729	KRT7	High	[R].LSSARPGGLGSSSLYGLGASRPR.[V]	P08729 [26-48]	High	High		1	1	2	0	2246.2	0	NaN	NaN	NaN	NaN	NaN	NaN	NaN	NaN	NaN	NaN	NaN	NaN	NaN	NaN	NaN	NaN	NaN	NaN	NaN	NaN	NaN	NaN	NaN	NaN	NaN	NaN	NaN	NaN	NaN	NaN	NaN	NaN	NaN	NaN	NaN	NaN	NaN	NaN	NaN	NaN	NaN	NaN	NaN	NaN	NaN	NaN	NaN	NaN	NaN	NaN	NaN	NaN	NaN	NaN	NaN	NaN	NaN	NaN	NaN	NaN	NaN	NaN	NaN	NaN	NaN	NaN	NaN	NaN	NaN	NaN	NaN	NaN	NaN	NaN	NaN	NaN	NaN	NaN	NaN	NaN	NaN	NaN	NaN	0	26	1.912e-06	1.004e-06	3.34	242.3	184.7	184.7	0.000460701	3.65476e-06	3.63328e-06	0.000130924	0.00368702	7.13734e-05	7.11924e-05	0.000995355	1.84	NaN
Q92896	GLG1	High	[R].LSSDCEDQIRIIIQESALDYR.[L]	Q92896 [980-1000]	High	n/a	1xCarbamidomethyl [C5]	1	1	1	1	2524.23	0	NaN	NaN	NaN	NaN	NaN	NaN	NaN	NaN	NaN	NaN	NaN	NaN	NaN	NaN	NaN	NaN	NaN	NaN	NaN	NaN	NaN	NaN	NaN	NaN	NaN	NaN	NaN	NaN	NaN	NaN	NaN	NaN	NaN	NaN	NaN	NaN	NaN	NaN	NaN	NaN	NaN	NaN	NaN	NaN	NaN	NaN	NaN	NaN	NaN	NaN	NaN	NaN	NaN	NaN	NaN	NaN	NaN	NaN	NaN	NaN	NaN	NaN	NaN	NaN	NaN	NaN	NaN	NaN	NaN	NaN	NaN	NaN	NaN	NaN	NaN	NaN	NaN	NaN	NaN	NaN	NaN	NaN	NaN	0	980	NaN	NaN	0.86	6.2	6.2	6.2	0.137355	0.00553035	0.00553029	0.0358905	0.854856	0.0970118	0.0970117	0.629176	NaN	NaN
P12955	PEPD	High	[K].ISSEAHREVMK.[A]	P12955 [201-211]	High	Low		1	1	1	1	1286.65	0	NaN	NaN	NaN	NaN	NaN	NaN	NaN	NaN	NaN	NaN	NaN	NaN	NaN	NaN	NaN	NaN	NaN	NaN	NaN	NaN	NaN	NaN	NaN	NaN	NaN	NaN	NaN	NaN	NaN	NaN	NaN	NaN	NaN	NaN	NaN	NaN	NaN	NaN	NaN	NaN	NaN	NaN	NaN	NaN	NaN	NaN	NaN	NaN	NaN	NaN	NaN	NaN	NaN	NaN	NaN	NaN	NaN	NaN	NaN	NaN	NaN	NaN	NaN	NaN	NaN	NaN	NaN	NaN	NaN	NaN	NaN	NaN	NaN	NaN	NaN	NaN	NaN	NaN	NaN	NaN	NaN	NaN	NaN	0	0	0.2032	1	0.76	103.7	9.7	9.7	0.174352	0.00717727	0.00717714	0.0476905	0.886468	0.111847	0.111847	0.67254	1.82	NaN
P08183	ABCB1	High	[K].LSTKEALDESIPPVSFWR.[I]	P08183 [682-699]	High	n/a		1	1	1	1	2075.08	0	NaN	NaN	NaN	NaN	NaN	NaN	NaN	NaN	NaN	NaN	NaN	NaN	NaN	NaN	NaN	NaN	NaN	NaN	NaN	NaN	NaN	NaN	NaN	NaN	NaN	NaN	NaN	NaN	NaN	NaN	NaN	NaN	NaN	NaN	NaN	NaN	NaN	NaN	NaN	NaN	NaN	NaN	NaN	NaN	NaN	NaN	NaN	NaN	NaN	NaN	NaN	NaN	NaN	NaN	NaN	NaN	NaN	NaN	NaN	NaN	NaN	NaN	NaN	NaN	NaN	NaN	NaN	NaN	NaN	NaN	NaN	NaN	NaN	NaN	NaN	NaN	NaN	NaN	NaN	NaN	NaN	NaN	NaN	0	682	NaN	NaN	1.52	39.4	39.4	39.4	0.0299151	0.001151	0.0011509	0.00694732	0.533989	0.0310651	0.031065	0.268921	NaN	51.92
P53396-2	ACLY	High	[K].IGNTGGMLDNILASK.[L]	P53396-2 [626-640]	Medium	High		1	3	3	0	1503.78	0	NaN	NaN	NaN	NaN	NaN	NaN	NaN	NaN	NaN	NaN	NaN	NaN	NaN	NaN	NaN	NaN	NaN	NaN	NaN	NaN	NaN	NaN	NaN	NaN	NaN	NaN	NaN	NaN	NaN	NaN	NaN	NaN	NaN	NaN	NaN	NaN	NaN	NaN	NaN	NaN	NaN	NaN	NaN	NaN	NaN	NaN	NaN	NaN	NaN	NaN	NaN	NaN	NaN	NaN	NaN	NaN	NaN	NaN	NaN	NaN	NaN	NaN	NaN	NaN	NaN	NaN	NaN	NaN	NaN	NaN	NaN	NaN	NaN	NaN	NaN	NaN	NaN	NaN	NaN	NaN	NaN	NaN	NaN	0	0	1.912e-06	5.074e-07	0.33	67.1	13.1	13.1	0.466874	0.0212407	0.0212406	0.181937	0.962772	0.16998	0.16998	0.775948	2.62	NaN
O96011-1	PEX11B	High	[R].LGNSADALESAK.[R]	O96011-1 [61-72]	n/a	High		1	2	9	0	1175.59	0	NaN	NaN	NaN	NaN	NaN	NaN	NaN	NaN	NaN	NaN	NaN	NaN	NaN	NaN	NaN	NaN	NaN	NaN	NaN	NaN	NaN	NaN	NaN	NaN	NaN	NaN	NaN	NaN	NaN	NaN	NaN	NaN	NaN	NaN	NaN	NaN	NaN	NaN	NaN	NaN	NaN	NaN	NaN	NaN	NaN	NaN	NaN	NaN	NaN	NaN	NaN	NaN	NaN	NaN	NaN	NaN	NaN	NaN	NaN	NaN	NaN	NaN	NaN	NaN	NaN	NaN	NaN	NaN	NaN	NaN	NaN	NaN	NaN	NaN	NaN	NaN	NaN	NaN	NaN	NaN	NaN	NaN	NaN	0	0	1.912e-06	1.853e-07	NaN	NaN	NaN	NaN	NaN	NaN	NaN	NaN	NaN	NaN	NaN	NaN	3.29	26.39
P30153	PPP2R1A	High	[K].LSTIALALGVER.[T]	P30153 [35-46]	High	High		1	5	21	0	1242.74	0	NaN	NaN	NaN	NaN	NaN	NaN	NaN	NaN	NaN	NaN	NaN	NaN	NaN	NaN	NaN	NaN	NaN	NaN	NaN	NaN	NaN	NaN	NaN	NaN	NaN	NaN	NaN	NaN	NaN	NaN	NaN	NaN	NaN	NaN	NaN	NaN	NaN	NaN	NaN	NaN	NaN	NaN	NaN	NaN	NaN	NaN	NaN	NaN	NaN	NaN	NaN	NaN	NaN	NaN	NaN	NaN	NaN	NaN	NaN	NaN	NaN	NaN	NaN	NaN	NaN	NaN	NaN	NaN	NaN	NaN	NaN	NaN	NaN	NaN	NaN	NaN	NaN	NaN	NaN	NaN	NaN	NaN	NaN	0	35	1.912e-06	1.951e-06	3.46	501.6	125.8	125.8	0.000346832	1.91405e-06	1.90756e-06	9.12534e-05	0.00277621	3.36794e-05	3.32211e-05	0.000407726	2.84	55.48
Q86VP6-1	CAND1	High	[R].LSTLCPSAVLQR.[L]	Q86VP6-1 [1130-1141]	High	High	1xCarbamidomethyl [C5]	1	2	5	0	1344.73	0	NaN	NaN	NaN	NaN	NaN	NaN	NaN	NaN	NaN	NaN	NaN	NaN	NaN	NaN	NaN	NaN	NaN	NaN	NaN	NaN	NaN	NaN	NaN	NaN	NaN	NaN	NaN	NaN	NaN	NaN	NaN	NaN	NaN	NaN	NaN	NaN	NaN	NaN	NaN	NaN	NaN	NaN	NaN	NaN	NaN	NaN	NaN	NaN	NaN	NaN	NaN	NaN	NaN	NaN	NaN	NaN	NaN	NaN	NaN	NaN	NaN	NaN	NaN	NaN	NaN	NaN	NaN	NaN	NaN	NaN	NaN	NaN	NaN	NaN	NaN	NaN	NaN	NaN	NaN	NaN	NaN	NaN	NaN	0	0	1.912e-06	4.396e-07	6.1	538.1	313.1	313.1	7.97104e-07	6.4197e-08	0	0	2.8854e-05	1.89086e-06	1.54575e-06	6.62164e-05	3.67	44.85
Q9NZU0	FLRT3	High	[R].ISTISSPSLQGLTSLK.[R]	Q9NZU0 [187-202]	High	High		1	1	2	0	1631.92	0	NaN	NaN	NaN	NaN	NaN	NaN	NaN	NaN	NaN	NaN	NaN	NaN	NaN	NaN	NaN	NaN	NaN	NaN	NaN	NaN	NaN	NaN	NaN	NaN	NaN	NaN	NaN	NaN	NaN	NaN	NaN	NaN	NaN	NaN	NaN	NaN	NaN	NaN	NaN	NaN	NaN	NaN	NaN	NaN	NaN	NaN	NaN	NaN	NaN	NaN	NaN	NaN	NaN	NaN	NaN	NaN	NaN	NaN	NaN	NaN	NaN	NaN	NaN	NaN	NaN	NaN	NaN	NaN	NaN	NaN	NaN	NaN	NaN	NaN	NaN	NaN	NaN	NaN	NaN	NaN	NaN	NaN	NaN	0	0	1.282e-05	0.0001041	1.66	248.3	62.8	62.8	0.0217537	0.000853278	0.000853271	0.00514178	0.0678313	0.00172734	0.00172732	0.0142591	2.61	52.44
P15924-1	DSP	High	[K].ISTISSVR.[N]	P15924-1 [2593-2600]	High	High		1	3	4	0	862.499	0	NaN	NaN	NaN	NaN	NaN	NaN	NaN	NaN	NaN	NaN	NaN	NaN	NaN	NaN	NaN	NaN	NaN	NaN	NaN	NaN	NaN	NaN	NaN	NaN	NaN	NaN	NaN	NaN	NaN	NaN	NaN	NaN	NaN	NaN	NaN	NaN	NaN	NaN	NaN	NaN	NaN	NaN	NaN	NaN	NaN	NaN	NaN	NaN	NaN	NaN	NaN	NaN	NaN	NaN	NaN	NaN	NaN	NaN	NaN	NaN	NaN	NaN	NaN	NaN	NaN	NaN	NaN	NaN	NaN	NaN	NaN	NaN	NaN	NaN	NaN	NaN	NaN	NaN	NaN	NaN	NaN	NaN	NaN	0	0	0.002873	0.03378	2.4	294.1	76.3	76.3	0.00396132	0.000140708	0.000140401	0.00103631	0.12603	0.00389058	0.00389056	0.0314812	1.49	24.95
P53041	PPP5C	High	[K].LSTLVETTLK.[E]	P53041 [223-232]	n/a	High		1	1	1	0	1104.65	0	NaN	NaN	NaN	NaN	NaN	NaN	NaN	NaN	NaN	NaN	NaN	NaN	NaN	NaN	NaN	NaN	NaN	NaN	NaN	NaN	NaN	NaN	NaN	NaN	NaN	NaN	NaN	NaN	NaN	NaN	NaN	NaN	NaN	NaN	NaN	NaN	NaN	NaN	NaN	NaN	NaN	NaN	NaN	NaN	NaN	NaN	NaN	NaN	NaN	NaN	NaN	NaN	NaN	NaN	NaN	NaN	NaN	NaN	NaN	NaN	NaN	NaN	NaN	NaN	NaN	NaN	NaN	NaN	NaN	NaN	NaN	NaN	NaN	NaN	NaN	NaN	NaN	NaN	NaN	NaN	NaN	NaN	NaN	0	0	1.526e-05	0.0002137	NaN	NaN	NaN	NaN	NaN	NaN	NaN	NaN	NaN	NaN	NaN	NaN	2.72	40.64
Q13217	DNAJC3	High	[K].ISTLYYQLGDHELSLSEVR.[E]	Q13217 [228-246]	High	Medium		1	1	3	0	2223.13	0	NaN	NaN	NaN	NaN	NaN	NaN	NaN	NaN	NaN	NaN	NaN	NaN	NaN	NaN	NaN	NaN	NaN	NaN	NaN	NaN	NaN	NaN	NaN	NaN	NaN	NaN	NaN	NaN	NaN	NaN	NaN	NaN	NaN	NaN	NaN	NaN	NaN	NaN	NaN	NaN	NaN	NaN	NaN	NaN	NaN	NaN	NaN	NaN	NaN	NaN	NaN	NaN	NaN	NaN	NaN	NaN	NaN	NaN	NaN	NaN	NaN	NaN	NaN	NaN	NaN	NaN	NaN	NaN	NaN	NaN	NaN	NaN	NaN	NaN	NaN	NaN	NaN	NaN	NaN	NaN	NaN	NaN	NaN	0	0	0.03006	0.5977	1	59.6	59.6	59.6	0.100828	0.00383608	0.00383602	0.023471	0.623644	0.0422047	0.0422047	0.357217	1.12	52.75
P18065	IGFBP2	High	[R].ISTMRLPDER.[G]	P18065 [238-247]	n/a	High		1	1	1	1	1217.63	0	NaN	NaN	NaN	NaN	NaN	NaN	NaN	NaN	NaN	NaN	NaN	NaN	NaN	NaN	NaN	NaN	NaN	NaN	NaN	NaN	NaN	NaN	NaN	NaN	NaN	NaN	NaN	NaN	NaN	NaN	NaN	NaN	NaN	NaN	NaN	NaN	NaN	NaN	NaN	NaN	NaN	NaN	NaN	NaN	NaN	NaN	NaN	NaN	NaN	NaN	NaN	NaN	NaN	NaN	NaN	NaN	NaN	NaN	NaN	NaN	NaN	NaN	NaN	NaN	NaN	NaN	NaN	NaN	NaN	NaN	NaN	NaN	NaN	NaN	NaN	NaN	NaN	NaN	NaN	NaN	NaN	NaN	NaN	0	0	0.007991	0.1281	NaN	NaN	NaN	NaN	NaN	NaN	NaN	NaN	NaN	NaN	NaN	NaN	1.1	19.73
Q07837	SLC3A1	High	[R].LSTNSADK.[G]	Q07837 [622-629]	High	n/a		1	1	1	0	835.416	0	NaN	NaN	NaN	NaN	NaN	NaN	NaN	NaN	NaN	NaN	NaN	NaN	NaN	NaN	NaN	NaN	NaN	NaN	NaN	NaN	NaN	NaN	NaN	NaN	NaN	NaN	NaN	NaN	NaN	NaN	NaN	NaN	NaN	NaN	NaN	NaN	NaN	NaN	NaN	NaN	NaN	NaN	NaN	NaN	NaN	NaN	NaN	NaN	NaN	NaN	NaN	NaN	NaN	NaN	NaN	NaN	NaN	NaN	NaN	NaN	NaN	NaN	NaN	NaN	NaN	NaN	NaN	NaN	NaN	NaN	NaN	NaN	NaN	NaN	NaN	NaN	NaN	NaN	NaN	NaN	NaN	NaN	NaN	0	622	NaN	NaN	2.08	256.7	48.2	48.2	0.00838373	0.000294414	0.000294379	0.00212646	0.236658	0.00961588	0.00961585	0.0792228	NaN	NaN
P02008	HBZ	High	[K].ISTQADTIGTETLER.[L]	P02008 [18-32]	n/a	High		1	1	1	0	1634.82	0	NaN	NaN	NaN	NaN	NaN	NaN	NaN	NaN	NaN	NaN	NaN	NaN	NaN	NaN	NaN	NaN	NaN	NaN	NaN	NaN	NaN	NaN	NaN	NaN	NaN	NaN	NaN	NaN	NaN	NaN	NaN	NaN	NaN	NaN	NaN	NaN	NaN	NaN	NaN	NaN	NaN	NaN	NaN	NaN	NaN	NaN	NaN	NaN	NaN	NaN	NaN	NaN	NaN	NaN	NaN	NaN	NaN	NaN	NaN	NaN	NaN	NaN	NaN	NaN	NaN	NaN	NaN	NaN	NaN	NaN	NaN	NaN	NaN	NaN	NaN	NaN	NaN	NaN	NaN	NaN	NaN	NaN	NaN	0	0	1.912e-06	7.656e-10	NaN	NaN	NaN	NaN	NaN	NaN	NaN	NaN	NaN	NaN	NaN	NaN	3.52	38.76
O43451	MGAM	High	[QR].ISTR.[L]	O43451 [254-257];[1122-1125]	High	n/a		1	1	6	0	476.283	0	NaN	NaN	NaN	NaN	NaN	NaN	NaN	NaN	NaN	NaN	NaN	NaN	NaN	NaN	NaN	NaN	NaN	NaN	NaN	NaN	NaN	NaN	NaN	NaN	NaN	NaN	NaN	NaN	NaN	NaN	NaN	NaN	NaN	NaN	NaN	NaN	NaN	NaN	NaN	NaN	NaN	NaN	NaN	NaN	NaN	NaN	NaN	NaN	NaN	NaN	NaN	NaN	NaN	NaN	NaN	NaN	NaN	NaN	NaN	NaN	NaN	NaN	NaN	NaN	NaN	NaN	NaN	NaN	NaN	NaN	NaN	NaN	NaN	NaN	NaN	NaN	NaN	NaN	NaN	NaN	NaN	NaN	NaN	0	1122	NaN	NaN	1.84	180.1	180.1	180.1	0.0145695	0.000609006	0.00060894	0.00425679	0.353948	0.016597	0.0165967	0.142406	NaN	24.33
Q6UB98-1	ANKRD12	High	[R].LSTSHLR.[S]	Q6UB98-1 [1281-1287]	n/a	High		1	2	1	0	813.458	0	NaN	NaN	NaN	NaN	NaN	NaN	NaN	NaN	NaN	NaN	NaN	NaN	NaN	NaN	NaN	NaN	NaN	NaN	NaN	NaN	NaN	NaN	NaN	NaN	NaN	NaN	NaN	NaN	NaN	NaN	NaN	NaN	NaN	NaN	NaN	NaN	NaN	NaN	NaN	NaN	NaN	NaN	NaN	NaN	NaN	NaN	NaN	NaN	NaN	NaN	NaN	NaN	NaN	NaN	NaN	NaN	NaN	NaN	NaN	NaN	NaN	NaN	NaN	NaN	NaN	NaN	NaN	NaN	NaN	NaN	NaN	NaN	NaN	NaN	NaN	NaN	NaN	NaN	NaN	NaN	NaN	NaN	NaN	0	0	0.006873	0.1025	NaN	NaN	NaN	NaN	NaN	NaN	NaN	NaN	NaN	NaN	NaN	NaN	0.87	NaN
Q8IX04	UEVLD	High	[K].LSTFPANRVIGIGCNLDSQR.[L]	Q8IX04 [306-325]	High	n/a	1xCarbamidomethyl [C14]	1	1	1	1	2218.14	0	NaN	NaN	NaN	NaN	NaN	NaN	NaN	NaN	NaN	NaN	NaN	NaN	NaN	NaN	NaN	NaN	NaN	NaN	NaN	NaN	NaN	NaN	NaN	NaN	NaN	NaN	NaN	NaN	NaN	NaN	NaN	NaN	NaN	NaN	NaN	NaN	NaN	NaN	NaN	NaN	NaN	NaN	NaN	NaN	NaN	NaN	NaN	NaN	NaN	NaN	NaN	NaN	NaN	NaN	NaN	NaN	NaN	NaN	NaN	NaN	NaN	NaN	NaN	NaN	NaN	NaN	NaN	NaN	NaN	NaN	NaN	NaN	NaN	NaN	NaN	NaN	NaN	NaN	NaN	NaN	NaN	NaN	NaN	0	306	NaN	NaN	0.96	8.3	8.3	8.3	0.108479	0.00426824	0.00426821	0.0268392	0.818279	0.0811943	0.0811942	0.573928	NaN	NaN
Q9NYC9-1	DNAH9	High	[K].LSTVDAVISIWFEVQR.[T]	Q9NYC9-1 [1502-1517]	High	n/a		1	1	1	0	1863	0	NaN	NaN	NaN	NaN	NaN	NaN	NaN	NaN	NaN	NaN	NaN	NaN	NaN	NaN	NaN	NaN	NaN	NaN	NaN	NaN	NaN	NaN	NaN	NaN	NaN	NaN	NaN	NaN	NaN	NaN	NaN	NaN	NaN	NaN	NaN	NaN	NaN	NaN	NaN	NaN	NaN	NaN	NaN	NaN	NaN	NaN	NaN	NaN	NaN	NaN	NaN	NaN	NaN	NaN	NaN	NaN	NaN	NaN	NaN	NaN	NaN	NaN	NaN	NaN	NaN	NaN	NaN	NaN	NaN	NaN	NaN	NaN	NaN	NaN	NaN	NaN	NaN	NaN	NaN	NaN	NaN	NaN	NaN	0	1502	NaN	NaN	0.63	74.6	49.3	49.3	0.233148	0.00983703	0.00983702	0.0692218	0.876975	0.106669	0.106669	0.659448	NaN	62.52
Q6UWR7	ENPP6	High	[K].LSTVEHMTVYEKEAIPSRFYYK.[K]	Q6UWR7 [290-311]	High	n/a		1	1	1	2	2691.35	0	NaN	NaN	NaN	NaN	NaN	NaN	NaN	NaN	NaN	NaN	NaN	NaN	NaN	NaN	NaN	NaN	NaN	NaN	NaN	NaN	NaN	NaN	NaN	NaN	NaN	NaN	NaN	NaN	NaN	NaN	NaN	NaN	NaN	NaN	NaN	NaN	NaN	NaN	NaN	NaN	NaN	NaN	NaN	NaN	NaN	NaN	NaN	NaN	NaN	NaN	NaN	NaN	NaN	NaN	NaN	NaN	NaN	NaN	NaN	NaN	NaN	NaN	NaN	NaN	NaN	NaN	NaN	NaN	NaN	NaN	NaN	NaN	NaN	NaN	NaN	NaN	NaN	NaN	NaN	NaN	NaN	NaN	NaN	0	290	NaN	NaN	1.11	59.7	59.7	59.7	0.077529	0.00280218	0.00280215	0.0167868	0.756864	0.0657428	0.0657428	0.501447	NaN	22.05
		High	[R].ISVAEMK.[S]		n/a	High		0	1	2	0	777.418	0	NaN	NaN	NaN	NaN	NaN	NaN	NaN	NaN	NaN	NaN	NaN	NaN	NaN	NaN	NaN	NaN	NaN	NaN	NaN	NaN	NaN	NaN	NaN	NaN	NaN	NaN	NaN	NaN	NaN	NaN	NaN	NaN	NaN	NaN	NaN	NaN	NaN	NaN	NaN	NaN	NaN	NaN	NaN	NaN	NaN	NaN	NaN	NaN	NaN	NaN	NaN	NaN	NaN	NaN	NaN	NaN	NaN	NaN	NaN	NaN	NaN	NaN	NaN	NaN	NaN	NaN	NaN	NaN	NaN	NaN	NaN	NaN	NaN	NaN	NaN	NaN	NaN	NaN	NaN	NaN	NaN	NaN	NaN	0	0	0.002835	0.03352	NaN	NaN	NaN	NaN	NaN	NaN	NaN	NaN	NaN	NaN	NaN	NaN	1.39	26.73
		High	[R].LSVARSSR.[I]		n/a	High		0	2	1	1	875.506	0	NaN	NaN	NaN	NaN	NaN	NaN	NaN	NaN	NaN	NaN	NaN	NaN	NaN	NaN	NaN	NaN	NaN	NaN	NaN	NaN	NaN	NaN	NaN	NaN	NaN	NaN	NaN	NaN	NaN	NaN	NaN	NaN	NaN	NaN	NaN	NaN	NaN	NaN	NaN	NaN	NaN	NaN	NaN	NaN	NaN	NaN	NaN	NaN	NaN	NaN	NaN	NaN	NaN	NaN	NaN	NaN	NaN	NaN	NaN	NaN	NaN	NaN	NaN	NaN	NaN	NaN	NaN	NaN	NaN	NaN	NaN	NaN	NaN	NaN	NaN	NaN	NaN	NaN	NaN	NaN	NaN	NaN	NaN	0	0	0.007965	0.1274	NaN	NaN	NaN	NaN	NaN	NaN	NaN	NaN	NaN	NaN	NaN	NaN	1.39	NaN
		High	[K].LGNPFLTQWQR.[R]		n/a	High		0	1	1	0	1359.72	0	NaN	NaN	NaN	NaN	NaN	NaN	NaN	NaN	NaN	NaN	NaN	NaN	NaN	NaN	NaN	NaN	NaN	NaN	NaN	NaN	NaN	NaN	NaN	NaN	NaN	NaN	NaN	NaN	NaN	NaN	NaN	NaN	NaN	NaN	NaN	NaN	NaN	NaN	NaN	NaN	NaN	NaN	NaN	NaN	NaN	NaN	NaN	NaN	NaN	NaN	NaN	NaN	NaN	NaN	NaN	NaN	NaN	NaN	NaN	NaN	NaN	NaN	NaN	NaN	NaN	NaN	NaN	NaN	NaN	NaN	NaN	NaN	NaN	NaN	NaN	NaN	NaN	NaN	NaN	NaN	NaN	NaN	NaN	0	0	0.009325	0.1605	NaN	NaN	NaN	NaN	NaN	NaN	NaN	NaN	NaN	NaN	NaN	NaN	1.66	NaN
P04114	APOB	High	[K].LGNNPVSK.[G]	P04114 [1443-1450]	High	n/a		1	1	2	0	828.457	0	NaN	NaN	NaN	NaN	NaN	NaN	NaN	NaN	NaN	NaN	NaN	NaN	NaN	NaN	NaN	NaN	NaN	NaN	NaN	NaN	NaN	NaN	NaN	NaN	NaN	NaN	NaN	NaN	NaN	NaN	NaN	NaN	NaN	NaN	NaN	NaN	NaN	NaN	NaN	NaN	NaN	NaN	NaN	NaN	NaN	NaN	NaN	NaN	NaN	NaN	NaN	NaN	NaN	NaN	NaN	NaN	NaN	NaN	NaN	NaN	NaN	NaN	NaN	NaN	NaN	NaN	NaN	NaN	NaN	NaN	NaN	NaN	NaN	NaN	NaN	NaN	NaN	NaN	NaN	NaN	NaN	NaN	NaN	0	1443	NaN	NaN	3.82	333.2	190.9	190.9	0.000152897	1.05545e-06	7.0805e-07	5.004e-05	0.00550501	0.000101591	0.000101558	0.00123683	NaN	19.07
P62495	ETF1	High	[R].LSVLGAITSVQQR.[L]	P62495 [69-81]	n/a	High		1	2	1	0	1371.8	0	NaN	NaN	NaN	NaN	NaN	NaN	NaN	NaN	NaN	NaN	NaN	NaN	NaN	NaN	NaN	NaN	NaN	NaN	NaN	NaN	NaN	NaN	NaN	NaN	NaN	NaN	NaN	NaN	NaN	NaN	NaN	NaN	NaN	NaN	NaN	NaN	NaN	NaN	NaN	NaN	NaN	NaN	NaN	NaN	NaN	NaN	NaN	NaN	NaN	NaN	NaN	NaN	NaN	NaN	NaN	NaN	NaN	NaN	NaN	NaN	NaN	NaN	NaN	NaN	NaN	NaN	NaN	NaN	NaN	NaN	NaN	NaN	NaN	NaN	NaN	NaN	NaN	NaN	NaN	NaN	NaN	NaN	NaN	0	0	1.912e-06	3.646e-06	NaN	NaN	NaN	NaN	NaN	NaN	NaN	NaN	NaN	NaN	NaN	NaN	2.67	NaN
P78324-2	SIRPA	High	[R].IGNITPADAGTYYCVK.[F]	P78324-2 [108-123]	n/a	High	1xCarbamidomethyl [C14]	1	3	3	0	1742.84	0	NaN	NaN	NaN	NaN	NaN	NaN	NaN	NaN	NaN	NaN	NaN	NaN	NaN	NaN	NaN	NaN	NaN	NaN	NaN	NaN	NaN	NaN	NaN	NaN	NaN	NaN	NaN	NaN	NaN	NaN	NaN	NaN	NaN	NaN	NaN	NaN	NaN	NaN	NaN	NaN	NaN	NaN	NaN	NaN	NaN	NaN	NaN	NaN	NaN	NaN	NaN	NaN	NaN	NaN	NaN	NaN	NaN	NaN	NaN	NaN	NaN	NaN	NaN	NaN	NaN	NaN	NaN	NaN	NaN	NaN	NaN	NaN	NaN	NaN	NaN	NaN	NaN	NaN	NaN	NaN	NaN	NaN	NaN	0	0	1.912e-06	3.956e-08	NaN	NaN	NaN	NaN	NaN	NaN	NaN	NaN	NaN	NaN	NaN	NaN	3.38	44.32
P00751-1	CFB	High	[K].ISVIR.[P]	P00751-1 [499-503]	High	n/a		1	1	2	0	587.388	0	NaN	NaN	NaN	NaN	NaN	NaN	NaN	NaN	NaN	NaN	NaN	NaN	NaN	NaN	NaN	NaN	NaN	NaN	NaN	NaN	NaN	NaN	NaN	NaN	NaN	NaN	NaN	NaN	NaN	NaN	NaN	NaN	NaN	NaN	NaN	NaN	NaN	NaN	NaN	NaN	NaN	NaN	NaN	NaN	NaN	NaN	NaN	NaN	NaN	NaN	NaN	NaN	NaN	NaN	NaN	NaN	NaN	NaN	NaN	NaN	NaN	NaN	NaN	NaN	NaN	NaN	NaN	NaN	NaN	NaN	NaN	NaN	NaN	NaN	NaN	NaN	NaN	NaN	NaN	NaN	NaN	NaN	NaN	0	499	NaN	NaN	1.53	310.2	2.1	2.1	0.0294854	0.00114622	0.0011462	0.0069539	0.530282	0.0307287	0.0307286	0.266121	NaN	35.45
P38117	ETFB	High	[K].LSVISVEDPPQR.[T]	P38117 [222-233]	n/a	High		1	2	1	0	1339.72	0	NaN	NaN	NaN	NaN	NaN	NaN	NaN	NaN	NaN	NaN	NaN	NaN	NaN	NaN	NaN	NaN	NaN	NaN	NaN	NaN	NaN	NaN	NaN	NaN	NaN	NaN	NaN	NaN	NaN	NaN	NaN	NaN	NaN	NaN	NaN	NaN	NaN	NaN	NaN	NaN	NaN	NaN	NaN	NaN	NaN	NaN	NaN	NaN	NaN	NaN	NaN	NaN	NaN	NaN	NaN	NaN	NaN	NaN	NaN	NaN	NaN	NaN	NaN	NaN	NaN	NaN	NaN	NaN	NaN	NaN	NaN	NaN	NaN	NaN	NaN	NaN	NaN	NaN	NaN	NaN	NaN	NaN	NaN	0	0	0.0006361	0.008919	NaN	NaN	NaN	NaN	NaN	NaN	NaN	NaN	NaN	NaN	NaN	NaN	1.46	39.18
P08582-1	MFI2	High	[R].LSVMGCDVLK.[A]	P08582-1 [153-162]	High	High	1xCarbamidomethyl [C6];1xOxidation [M4]	1	2	10	0	1137.56	0	NaN	NaN	NaN	NaN	NaN	NaN	NaN	NaN	NaN	NaN	NaN	NaN	NaN	NaN	NaN	NaN	NaN	NaN	NaN	NaN	NaN	NaN	NaN	NaN	NaN	NaN	NaN	NaN	NaN	NaN	NaN	NaN	NaN	NaN	NaN	NaN	NaN	NaN	NaN	NaN	NaN	NaN	NaN	NaN	NaN	NaN	NaN	NaN	NaN	NaN	NaN	NaN	NaN	NaN	NaN	NaN	NaN	NaN	NaN	NaN	NaN	NaN	NaN	NaN	NaN	NaN	NaN	NaN	NaN	NaN	NaN	NaN	NaN	NaN	NaN	NaN	NaN	NaN	NaN	NaN	NaN	NaN	NaN	0	153	0.0003619	0.004292	3.1	321	155.1	155.1	0.000801558	1.395e-05	1.39365e-05	0.000167217	0.0282202	0.000781329	0.000781316	0.00723457	1.76	36.86
Q15631-1	TSN	High	[R].LSVNSVTAGDYSRPLHISTFINELDSGFR.[L]	Q15631-1 [154-182]	High	n/a		1	1	1	0	3195.61	0	NaN	NaN	NaN	NaN	NaN	NaN	NaN	NaN	NaN	NaN	NaN	NaN	NaN	NaN	NaN	NaN	NaN	NaN	NaN	NaN	NaN	NaN	NaN	NaN	NaN	NaN	NaN	NaN	NaN	NaN	NaN	NaN	NaN	NaN	NaN	NaN	NaN	NaN	NaN	NaN	NaN	NaN	NaN	NaN	NaN	NaN	NaN	NaN	NaN	NaN	NaN	NaN	NaN	NaN	NaN	NaN	NaN	NaN	NaN	NaN	NaN	NaN	NaN	NaN	NaN	NaN	NaN	NaN	NaN	NaN	NaN	NaN	NaN	NaN	NaN	NaN	NaN	NaN	NaN	NaN	NaN	NaN	NaN	0	154	NaN	NaN	1.56	172.2	172.2	172.2	0.0274674	0.00109884	0.00109883	0.00666667	0.20981	0.0083692	0.00836919	0.0679385	NaN	NaN
P02730	SLC4A1	High	[K].LSVPDGFK.[V]	P02730 [632-639]	High	Medium		1	1	2	0	862.467	0	NaN	NaN	NaN	NaN	NaN	NaN	NaN	NaN	NaN	NaN	NaN	NaN	NaN	NaN	NaN	NaN	NaN	NaN	NaN	NaN	NaN	NaN	NaN	NaN	NaN	NaN	NaN	NaN	NaN	NaN	NaN	NaN	NaN	NaN	NaN	NaN	NaN	NaN	NaN	NaN	NaN	NaN	NaN	NaN	NaN	NaN	NaN	NaN	NaN	NaN	NaN	NaN	NaN	NaN	NaN	NaN	NaN	NaN	NaN	NaN	NaN	NaN	NaN	NaN	NaN	NaN	NaN	NaN	NaN	NaN	NaN	NaN	NaN	NaN	NaN	NaN	NaN	NaN	NaN	NaN	NaN	NaN	NaN	0	632	0.02525	0.52	1.1	225.5	0.3	0.3	0.0786077	0.00287798	0.00287797	0.0175495	0.525556	0.0302127	0.0302126	0.261343	1.08	40.21
Q14165	MLEC	High	[K].LSVQGEVSTFTGK.[L]	Q14165 [178-190]	High	High		1	1	10	0	1352.71	0	NaN	NaN	NaN	NaN	NaN	NaN	NaN	NaN	NaN	NaN	NaN	NaN	NaN	NaN	NaN	NaN	NaN	NaN	NaN	NaN	NaN	NaN	NaN	NaN	NaN	NaN	NaN	NaN	NaN	NaN	NaN	NaN	NaN	NaN	NaN	NaN	NaN	NaN	NaN	NaN	NaN	NaN	NaN	NaN	NaN	NaN	NaN	NaN	NaN	NaN	NaN	NaN	NaN	NaN	NaN	NaN	NaN	NaN	NaN	NaN	NaN	NaN	NaN	NaN	NaN	NaN	NaN	NaN	NaN	NaN	NaN	NaN	NaN	NaN	NaN	NaN	NaN	NaN	NaN	NaN	NaN	NaN	NaN	0	0	1.169e-05	4.341e-05	3.49	464	294.7	294.7	0.000322873	1.38468e-06	1.28336e-06	9.2773e-05	0.00258453	1.89538e-05	1.88034e-05	0.000327439	2.32	43.97
Q12913-1	PTPRJ	High	[K].LSVQTHSTDDYINANYMPGYHSK.[K]	Q12913-1 [1084-1106]	High	n/a	1xOxidation [M17]	1	1	1	0	2657.19	0	NaN	NaN	NaN	NaN	NaN	NaN	NaN	NaN	NaN	NaN	NaN	NaN	NaN	NaN	NaN	NaN	NaN	NaN	NaN	NaN	NaN	NaN	NaN	NaN	NaN	NaN	NaN	NaN	NaN	NaN	NaN	NaN	NaN	NaN	NaN	NaN	NaN	NaN	NaN	NaN	NaN	NaN	NaN	NaN	NaN	NaN	NaN	NaN	NaN	NaN	NaN	NaN	NaN	NaN	NaN	NaN	NaN	NaN	NaN	NaN	NaN	NaN	NaN	NaN	NaN	NaN	NaN	NaN	NaN	NaN	NaN	NaN	NaN	NaN	NaN	NaN	NaN	NaN	NaN	NaN	NaN	NaN	NaN	0	1084	NaN	NaN	3.81	286.6	251.2	251.2	0.000154828	1.05545e-06	7.05419e-07	4.98927e-05	0.00557416	0.000105771	0.000105687	0.00132348	NaN	NaN
Q6UWR7	ENPP6	High	[K].LSTVEHMTVYEK.[E]	Q6UWR7 [290-301]	High	High	1xOxidation [M7]	1	1	12	0	1452.7	0	NaN	NaN	NaN	NaN	NaN	NaN	NaN	NaN	NaN	NaN	NaN	NaN	NaN	NaN	NaN	NaN	NaN	NaN	NaN	NaN	NaN	NaN	NaN	NaN	NaN	NaN	NaN	NaN	NaN	NaN	NaN	NaN	NaN	NaN	NaN	NaN	NaN	NaN	NaN	NaN	NaN	NaN	NaN	NaN	NaN	NaN	NaN	NaN	NaN	NaN	NaN	NaN	NaN	NaN	NaN	NaN	NaN	NaN	NaN	NaN	NaN	NaN	NaN	NaN	NaN	NaN	NaN	NaN	NaN	NaN	NaN	NaN	NaN	NaN	NaN	NaN	NaN	NaN	NaN	NaN	NaN	NaN	NaN	0	0	1.912e-06	2.259e-05	2.88	293.8	147.1	147.1	0.00131654	3.92965e-05	3.9189e-05	0.000200184	0.0455443	0.00110634	0.00110626	0.0097795	1.64	22.54
Q8IX04	UEVLD	High	[K].LSTFPANR.[V]	Q8IX04 [306-313]	High	Medium		1	1	7	0	905.484	0	NaN	NaN	NaN	NaN	NaN	NaN	NaN	NaN	NaN	NaN	NaN	NaN	NaN	NaN	NaN	NaN	NaN	NaN	NaN	NaN	NaN	NaN	NaN	NaN	NaN	NaN	NaN	NaN	NaN	NaN	NaN	NaN	NaN	NaN	NaN	NaN	NaN	NaN	NaN	NaN	NaN	NaN	NaN	NaN	NaN	NaN	NaN	NaN	NaN	NaN	NaN	NaN	NaN	NaN	NaN	NaN	NaN	NaN	NaN	NaN	NaN	NaN	NaN	NaN	NaN	NaN	NaN	NaN	NaN	NaN	NaN	NaN	NaN	NaN	NaN	NaN	NaN	NaN	NaN	NaN	NaN	NaN	NaN	0	306	0.01153	0.2135	2.08	256.3	45.8	45.8	0.00838373	0.000294414	0.000294393	0.00212653	0.236658	0.00960068	0.00960064	0.0792294	1.27	26.59
P19021-1	PAM	High	[R].LSTEGSDQEK.[E]	P19021-1 [941-950]	High	High		1	6	2	0	1093.5	0	NaN	NaN	NaN	NaN	NaN	NaN	NaN	NaN	NaN	NaN	NaN	NaN	NaN	NaN	NaN	NaN	NaN	NaN	NaN	NaN	NaN	NaN	NaN	NaN	NaN	NaN	NaN	NaN	NaN	NaN	NaN	NaN	NaN	NaN	NaN	NaN	NaN	NaN	NaN	NaN	NaN	NaN	NaN	NaN	NaN	NaN	NaN	NaN	NaN	NaN	NaN	NaN	NaN	NaN	NaN	NaN	NaN	NaN	NaN	NaN	NaN	NaN	NaN	NaN	NaN	NaN	NaN	NaN	NaN	NaN	NaN	NaN	NaN	NaN	NaN	NaN	NaN	NaN	NaN	NaN	NaN	NaN	NaN	0	0	0.0006918	0.01007	1.91	165.7	156.1	156.1	0.0122018	0.000439931	0.000439866	0.00295953	0.313607	0.0143868	0.0143864	0.122506	1.7	NaN
Q9UDY2-6	TJP2	High	[K].LGNWLAVRIGNELEK.[G]	Q9UDY2-6 [646-660]	High	n/a		1	1	1	1	1711.95	0	NaN	NaN	NaN	NaN	NaN	NaN	NaN	NaN	NaN	NaN	NaN	NaN	NaN	NaN	NaN	NaN	NaN	NaN	NaN	NaN	NaN	NaN	NaN	NaN	NaN	NaN	NaN	NaN	NaN	NaN	NaN	NaN	NaN	NaN	NaN	NaN	NaN	NaN	NaN	NaN	NaN	NaN	NaN	NaN	NaN	NaN	NaN	NaN	NaN	NaN	NaN	NaN	NaN	NaN	NaN	NaN	NaN	NaN	NaN	NaN	NaN	NaN	NaN	NaN	NaN	NaN	NaN	NaN	NaN	NaN	NaN	NaN	NaN	NaN	NaN	NaN	NaN	NaN	NaN	NaN	NaN	NaN	NaN	0	646	NaN	NaN	0.81	94.8	24.8	24.8	0.156343	0.0065011	0.00650108	0.0427064	0.779407	0.0689391	0.0689391	0.518308	NaN	24.44
P30153	PPP2R1A	High	[K].IGPILDNSTLQSEVK.[P]	P30153 [547-561]	High	n/a		1	1	3	0	1613.87	0	NaN	NaN	NaN	NaN	NaN	NaN	NaN	NaN	NaN	NaN	NaN	NaN	NaN	NaN	NaN	NaN	NaN	NaN	NaN	NaN	NaN	NaN	NaN	NaN	NaN	NaN	NaN	NaN	NaN	NaN	NaN	NaN	NaN	NaN	NaN	NaN	NaN	NaN	NaN	NaN	NaN	NaN	NaN	NaN	NaN	NaN	NaN	NaN	NaN	NaN	NaN	NaN	NaN	NaN	NaN	NaN	NaN	NaN	NaN	NaN	NaN	NaN	NaN	NaN	NaN	NaN	NaN	NaN	NaN	NaN	NaN	NaN	NaN	NaN	NaN	NaN	NaN	NaN	NaN	NaN	NaN	NaN	NaN	0	547	NaN	NaN	5.49	454.3	395.3	395.3	3.2592e-06	1.05545e-06	1.03987e-06	6.52443e-05	2.61023e-05	1.89086e-06	1.55605e-06	6.65336e-05	NaN	47.36
O43529	CHST10	High	[R].LSSFSDAEIQK.[R]	O43529 [167-177]	n/a	High		1	1	9	0	1224.61	0	NaN	NaN	NaN	NaN	NaN	NaN	NaN	NaN	NaN	NaN	NaN	NaN	NaN	NaN	NaN	NaN	NaN	NaN	NaN	NaN	NaN	NaN	NaN	NaN	NaN	NaN	NaN	NaN	NaN	NaN	NaN	NaN	NaN	NaN	NaN	NaN	NaN	NaN	NaN	NaN	NaN	NaN	NaN	NaN	NaN	NaN	NaN	NaN	NaN	NaN	NaN	NaN	NaN	NaN	NaN	NaN	NaN	NaN	NaN	NaN	NaN	NaN	NaN	NaN	NaN	NaN	NaN	NaN	NaN	NaN	NaN	NaN	NaN	NaN	NaN	NaN	NaN	NaN	NaN	NaN	NaN	NaN	NaN	0	0	1.089e-05	3.538e-05	NaN	NaN	NaN	NaN	NaN	NaN	NaN	NaN	NaN	NaN	NaN	NaN	2.62	32.16
O00187-2	MASP2	High	[K].LSSGAKVLATLCGQESTDTERAPGK.[D]	O00187-2 [79-103]	n/a	High	1xCarbamidomethyl [C12]	1	2	1	2	2576.3	0	NaN	NaN	NaN	NaN	NaN	NaN	NaN	NaN	NaN	NaN	NaN	NaN	NaN	NaN	NaN	NaN	NaN	NaN	NaN	NaN	NaN	NaN	NaN	NaN	NaN	NaN	NaN	NaN	NaN	NaN	NaN	NaN	NaN	NaN	NaN	NaN	NaN	NaN	NaN	NaN	NaN	NaN	NaN	NaN	NaN	NaN	NaN	NaN	NaN	NaN	NaN	NaN	NaN	NaN	NaN	NaN	NaN	NaN	NaN	NaN	NaN	NaN	NaN	NaN	NaN	NaN	NaN	NaN	NaN	NaN	NaN	NaN	NaN	NaN	NaN	NaN	NaN	NaN	NaN	NaN	NaN	NaN	NaN	0	0	1.912e-06	3.734e-13	NaN	NaN	NaN	NaN	NaN	NaN	NaN	NaN	NaN	NaN	NaN	NaN	6.89	NaN
Q9Y5X3	SNX5	High	[R].LSSHPVLSK.[D]	Q9Y5X3 [150-158]	High	n/a		1	1	3	0	967.557	0	NaN	NaN	NaN	NaN	NaN	NaN	NaN	NaN	NaN	NaN	NaN	NaN	NaN	NaN	NaN	NaN	NaN	NaN	NaN	NaN	NaN	NaN	NaN	NaN	NaN	NaN	NaN	NaN	NaN	NaN	NaN	NaN	NaN	NaN	NaN	NaN	NaN	NaN	NaN	NaN	NaN	NaN	NaN	NaN	NaN	NaN	NaN	NaN	NaN	NaN	NaN	NaN	NaN	NaN	NaN	NaN	NaN	NaN	NaN	NaN	NaN	NaN	NaN	NaN	NaN	NaN	NaN	NaN	NaN	NaN	NaN	NaN	NaN	NaN	NaN	NaN	NaN	NaN	NaN	NaN	NaN	NaN	NaN	0	150	NaN	NaN	0.88	229.1	48.5	48.5	0.132799	0.00528757	0.00528757	0.0338623	0.401277	0.0194852	0.0194852	0.167675	NaN	20.34
		High	[R].LGPGVALR.[T]		n/a	High		0	1	1	0	782.488	0	NaN	NaN	NaN	NaN	NaN	NaN	NaN	NaN	NaN	NaN	NaN	NaN	NaN	NaN	NaN	NaN	NaN	NaN	NaN	NaN	NaN	NaN	NaN	NaN	NaN	NaN	NaN	NaN	NaN	NaN	NaN	NaN	NaN	NaN	NaN	NaN	NaN	NaN	NaN	NaN	NaN	NaN	NaN	NaN	NaN	NaN	NaN	NaN	NaN	NaN	NaN	NaN	NaN	NaN	NaN	NaN	NaN	NaN	NaN	NaN	NaN	NaN	NaN	NaN	NaN	NaN	NaN	NaN	NaN	NaN	NaN	NaN	NaN	NaN	NaN	NaN	NaN	NaN	NaN	NaN	NaN	NaN	NaN	0	0	0.005287	0.06814	NaN	NaN	NaN	NaN	NaN	NaN	NaN	NaN	NaN	NaN	NaN	NaN	0.96	42.09
P20062-1	TCN2	High	[R].LSSLQAGTKEDLYLHSLK.[L]	P20062-1 [60-77]	High	Medium		1	1	1	1	2003.08	0	NaN	NaN	NaN	NaN	NaN	NaN	NaN	NaN	NaN	NaN	NaN	NaN	NaN	NaN	NaN	NaN	NaN	NaN	NaN	NaN	NaN	NaN	NaN	NaN	NaN	NaN	NaN	NaN	NaN	NaN	NaN	NaN	NaN	NaN	NaN	NaN	NaN	NaN	NaN	NaN	NaN	NaN	NaN	NaN	NaN	NaN	NaN	NaN	NaN	NaN	NaN	NaN	NaN	NaN	NaN	NaN	NaN	NaN	NaN	NaN	NaN	NaN	NaN	NaN	NaN	NaN	NaN	NaN	NaN	NaN	NaN	NaN	NaN	NaN	NaN	NaN	NaN	NaN	NaN	NaN	NaN	NaN	NaN	0	0	0.03228	0.6263	0.77	80.9	44	44	0.170444	0.00704664	0.00704664	0.0468192	0.883686	0.110707	0.110707	0.670057	1.19	18.37
		High	[K].LSSLQRILEIQPHHAR.[L]		n/a	High		0	2	1	1	1898.07	0	NaN	NaN	NaN	NaN	NaN	NaN	NaN	NaN	NaN	NaN	NaN	NaN	NaN	NaN	NaN	NaN	NaN	NaN	NaN	NaN	NaN	NaN	NaN	NaN	NaN	NaN	NaN	NaN	NaN	NaN	NaN	NaN	NaN	NaN	NaN	NaN	NaN	NaN	NaN	NaN	NaN	NaN	NaN	NaN	NaN	NaN	NaN	NaN	NaN	NaN	NaN	NaN	NaN	NaN	NaN	NaN	NaN	NaN	NaN	NaN	NaN	NaN	NaN	NaN	NaN	NaN	NaN	NaN	NaN	NaN	NaN	NaN	NaN	NaN	NaN	NaN	NaN	NaN	NaN	NaN	NaN	NaN	NaN	0	0	0.006835	0.1016	NaN	NaN	NaN	NaN	NaN	NaN	NaN	NaN	NaN	NaN	NaN	NaN	1.42	54.2
P10809	HSPD1	High	[K].ISSIQSIVPALEIANAHRK.[P]	P10809 [251-269]	High	n/a		1	1	11	1	2047.17	0	NaN	NaN	NaN	NaN	NaN	NaN	NaN	NaN	NaN	NaN	NaN	NaN	NaN	NaN	NaN	NaN	NaN	NaN	NaN	NaN	NaN	NaN	NaN	NaN	NaN	NaN	NaN	NaN	NaN	NaN	NaN	NaN	NaN	NaN	NaN	NaN	NaN	NaN	NaN	NaN	NaN	NaN	NaN	NaN	NaN	NaN	NaN	NaN	NaN	NaN	NaN	NaN	NaN	NaN	NaN	NaN	NaN	NaN	NaN	NaN	NaN	NaN	NaN	NaN	NaN	NaN	NaN	NaN	NaN	NaN	NaN	NaN	NaN	NaN	NaN	NaN	NaN	NaN	NaN	NaN	NaN	NaN	NaN	0	251	NaN	NaN	6.59	413.5	403.6	403.6	2.54994e-07	2.11357e-08	0	0	2.0422e-06	1.90495e-07	0	0	NaN	49.43
Q16762	TST	High	[K].LGPGLRVLDASWYSPGTR.[E]	Q16762 [25-42]	High	n/a		1	1	1	1	1945.03	0	NaN	NaN	NaN	NaN	NaN	NaN	NaN	NaN	NaN	NaN	NaN	NaN	NaN	NaN	NaN	NaN	NaN	NaN	NaN	NaN	NaN	NaN	NaN	NaN	NaN	NaN	NaN	NaN	NaN	NaN	NaN	NaN	NaN	NaN	NaN	NaN	NaN	NaN	NaN	NaN	NaN	NaN	NaN	NaN	NaN	NaN	NaN	NaN	NaN	NaN	NaN	NaN	NaN	NaN	NaN	NaN	NaN	NaN	NaN	NaN	NaN	NaN	NaN	NaN	NaN	NaN	NaN	NaN	NaN	NaN	NaN	NaN	NaN	NaN	NaN	NaN	NaN	NaN	NaN	NaN	NaN	NaN	NaN	0	25	NaN	NaN	0.64	43.9	41.6	41.6	0.22801	0.00960623	0.00960622	0.0670456	0.649181	0.0452913	0.0452912	0.379852	NaN	65.87
Q15303	ERBB4	High	[K].LSSLSDLEQQYR.[A]	Q15303 [36-47]	n/a	High		1	4	1	0	1438.72	0	NaN	NaN	NaN	NaN	NaN	NaN	NaN	NaN	NaN	NaN	NaN	NaN	NaN	NaN	NaN	NaN	NaN	NaN	NaN	NaN	NaN	NaN	NaN	NaN	NaN	NaN	NaN	NaN	NaN	NaN	NaN	NaN	NaN	NaN	NaN	NaN	NaN	NaN	NaN	NaN	NaN	NaN	NaN	NaN	NaN	NaN	NaN	NaN	NaN	NaN	NaN	NaN	NaN	NaN	NaN	NaN	NaN	NaN	NaN	NaN	NaN	NaN	NaN	NaN	NaN	NaN	NaN	NaN	NaN	NaN	NaN	NaN	NaN	NaN	NaN	NaN	NaN	NaN	NaN	NaN	NaN	NaN	NaN	0	0	0.007693	0.121	NaN	NaN	NaN	NaN	NaN	NaN	NaN	NaN	NaN	NaN	NaN	NaN	1.28	NaN
P00797	REN	High	[R].LGPEWSQPMK.[R]	P00797 [56-65]	Medium	High	1xOxidation [M9]	1	2	2	0	1188.57	0	NaN	NaN	NaN	NaN	NaN	NaN	NaN	NaN	NaN	NaN	NaN	NaN	NaN	NaN	NaN	NaN	NaN	NaN	NaN	NaN	NaN	NaN	NaN	NaN	NaN	NaN	NaN	NaN	NaN	NaN	NaN	NaN	NaN	NaN	NaN	NaN	NaN	NaN	NaN	NaN	NaN	NaN	NaN	NaN	NaN	NaN	NaN	NaN	NaN	NaN	NaN	NaN	NaN	NaN	NaN	NaN	NaN	NaN	NaN	NaN	NaN	NaN	NaN	NaN	NaN	NaN	NaN	NaN	NaN	NaN	NaN	NaN	NaN	NaN	NaN	NaN	NaN	NaN	NaN	NaN	NaN	NaN	NaN	0	0	0.003956	0.04458	0.51	199.2	53.3	53.3	0.309542	0.0134925	0.0134924	0.103448	0.801851	0.0754441	0.075444	0.54854	1.31	33.66
P38606	ATP6V1A	High	[K].LSSMKFK.[D]	P38606 [581-587]	High	Low		1	1	3	1	840.465	0	NaN	NaN	NaN	NaN	NaN	NaN	NaN	NaN	NaN	NaN	NaN	NaN	NaN	NaN	NaN	NaN	NaN	NaN	NaN	NaN	NaN	NaN	NaN	NaN	NaN	NaN	NaN	NaN	NaN	NaN	NaN	NaN	NaN	NaN	NaN	NaN	NaN	NaN	NaN	NaN	NaN	NaN	NaN	NaN	NaN	NaN	NaN	NaN	NaN	NaN	NaN	NaN	NaN	NaN	NaN	NaN	NaN	NaN	NaN	NaN	NaN	NaN	NaN	NaN	NaN	NaN	NaN	NaN	NaN	NaN	NaN	NaN	NaN	NaN	NaN	NaN	NaN	NaN	NaN	NaN	NaN	NaN	NaN	0	581	0.4351	1	1.25	278.3	41.4	41.4	0.0560402	0.00189829	0.00189829	0.0110665	0.687614	0.0510971	0.051097	0.418165	0.79	22.38
O15400-2	STX7	High	[R].ISSNIQK.[I]	O15400-2 [18-24]	High	Low		1	1	1	0	789.446	0	NaN	NaN	NaN	NaN	NaN	NaN	NaN	NaN	NaN	NaN	NaN	NaN	NaN	NaN	NaN	NaN	NaN	NaN	NaN	NaN	NaN	NaN	NaN	NaN	NaN	NaN	NaN	NaN	NaN	NaN	NaN	NaN	NaN	NaN	NaN	NaN	NaN	NaN	NaN	NaN	NaN	NaN	NaN	NaN	NaN	NaN	NaN	NaN	NaN	NaN	NaN	NaN	NaN	NaN	NaN	NaN	NaN	NaN	NaN	NaN	NaN	NaN	NaN	NaN	NaN	NaN	NaN	NaN	NaN	NaN	NaN	NaN	NaN	NaN	NaN	NaN	NaN	NaN	NaN	NaN	NaN	NaN	NaN	0	0	0.4928	1	0.89	223	5.2	5.2	0.128894	0.00505848	0.00505837	0.032216	0.715913	0.0554538	0.0554538	0.445031	0.36	NaN
P00797	REN	High	[R].LGPEWSQPMK.[R]	P00797 [56-65]	Medium	High		1	2	1	0	1172.58	0	NaN	NaN	NaN	NaN	NaN	NaN	NaN	NaN	NaN	NaN	NaN	NaN	NaN	NaN	NaN	NaN	NaN	NaN	NaN	NaN	NaN	NaN	NaN	NaN	NaN	NaN	NaN	NaN	NaN	NaN	NaN	NaN	NaN	NaN	NaN	NaN	NaN	NaN	NaN	NaN	NaN	NaN	NaN	NaN	NaN	NaN	NaN	NaN	NaN	NaN	NaN	NaN	NaN	NaN	NaN	NaN	NaN	NaN	NaN	NaN	NaN	NaN	NaN	NaN	NaN	NaN	NaN	NaN	NaN	NaN	NaN	NaN	NaN	NaN	NaN	NaN	NaN	NaN	NaN	NaN	NaN	NaN	NaN	0	0	0.006085	0.08542	0.15	170.8	32.8	32.8	0.711701	0.0399631	0.0399631	0.37429	0.981969	0.19481	0.19481	0.803521	1.1	39.6
O15400-2	STX7	High	[R].ISSNIQKITQCSVEIQRTLNQLGTPQDSPELR.[Q]	O15400-2 [18-49]	High	n/a	1xCarbamidomethyl [C11]	1	1	1	2	3653.89	0	NaN	NaN	NaN	NaN	NaN	NaN	NaN	NaN	NaN	NaN	NaN	NaN	NaN	NaN	NaN	NaN	NaN	NaN	NaN	NaN	NaN	NaN	NaN	NaN	NaN	NaN	NaN	NaN	NaN	NaN	NaN	NaN	NaN	NaN	NaN	NaN	NaN	NaN	NaN	NaN	NaN	NaN	NaN	NaN	NaN	NaN	NaN	NaN	NaN	NaN	NaN	NaN	NaN	NaN	NaN	NaN	NaN	NaN	NaN	NaN	NaN	NaN	NaN	NaN	NaN	NaN	NaN	NaN	NaN	NaN	NaN	NaN	NaN	NaN	NaN	NaN	NaN	NaN	NaN	NaN	NaN	NaN	NaN	0	18	NaN	NaN	1	26.5	26.5	26.5	0.10063	0.00383094	0.00383088	0.0234256	0.622875	0.0421459	0.0421458	0.356722	NaN	45.42
P08603-1	CFH	High	[R].LSSR.[S]	P08603-1 [1207-1210]	High	n/a		1	1	10	0	462.267	0	NaN	NaN	NaN	NaN	NaN	NaN	NaN	NaN	NaN	NaN	NaN	NaN	NaN	NaN	NaN	NaN	NaN	NaN	NaN	NaN	NaN	NaN	NaN	NaN	NaN	NaN	NaN	NaN	NaN	NaN	NaN	NaN	NaN	NaN	NaN	NaN	NaN	NaN	NaN	NaN	NaN	NaN	NaN	NaN	NaN	NaN	NaN	NaN	NaN	NaN	NaN	NaN	NaN	NaN	NaN	NaN	NaN	NaN	NaN	NaN	NaN	NaN	NaN	NaN	NaN	NaN	NaN	NaN	NaN	NaN	NaN	NaN	NaN	NaN	NaN	NaN	NaN	NaN	NaN	NaN	NaN	NaN	NaN	0	1207	NaN	NaN	2.29	268.5	268.5	268.5	0.00509027	0.000174834	0.000174659	0.0011115	0.156923	0.00573162	0.00573136	0.0464709	NaN	23.27
Q9UHJ6	SHPK	High	[R].ISSSDLSLGHVTR.[A]	Q9UHJ6 [388-400]	n/a	High		1	1	4	0	1371.72	0	NaN	NaN	NaN	NaN	NaN	NaN	NaN	NaN	NaN	NaN	NaN	NaN	NaN	NaN	NaN	NaN	NaN	NaN	NaN	NaN	NaN	NaN	NaN	NaN	NaN	NaN	NaN	NaN	NaN	NaN	NaN	NaN	NaN	NaN	NaN	NaN	NaN	NaN	NaN	NaN	NaN	NaN	NaN	NaN	NaN	NaN	NaN	NaN	NaN	NaN	NaN	NaN	NaN	NaN	NaN	NaN	NaN	NaN	NaN	NaN	NaN	NaN	NaN	NaN	NaN	NaN	NaN	NaN	NaN	NaN	NaN	NaN	NaN	NaN	NaN	NaN	NaN	NaN	NaN	NaN	NaN	NaN	NaN	0	0	1.912e-06	4.819e-06	NaN	NaN	NaN	NaN	NaN	NaN	NaN	NaN	NaN	NaN	NaN	NaN	2.72	33.21
P15924-1	DSP	High	[R].ISTEEAIR.[K]	P15924-1 [2745-2752]	High	n/a		1	1	1	0	918.489	0	NaN	NaN	NaN	NaN	NaN	NaN	NaN	NaN	NaN	NaN	NaN	NaN	NaN	NaN	NaN	NaN	NaN	NaN	NaN	NaN	NaN	NaN	NaN	NaN	NaN	NaN	NaN	NaN	NaN	NaN	NaN	NaN	NaN	NaN	NaN	NaN	NaN	NaN	NaN	NaN	NaN	NaN	NaN	NaN	NaN	NaN	NaN	NaN	NaN	NaN	NaN	NaN	NaN	NaN	NaN	NaN	NaN	NaN	NaN	NaN	NaN	NaN	NaN	NaN	NaN	NaN	NaN	NaN	NaN	NaN	NaN	NaN	NaN	NaN	NaN	NaN	NaN	NaN	NaN	NaN	NaN	NaN	NaN	0	2745	NaN	NaN	0.74	138.3	5	5	0.182597	0.00750594	0.00750586	0.0502107	0.892	0.114243	0.114243	0.678314	NaN	NaN
Q5VZK9	LRRC16A	High	[K].LSTDVCEQILR.[V]	Q5VZK9 [230-240]	Medium	High	1xCarbamidomethyl [C6]	1	4	1	0	1333.68	0	NaN	NaN	NaN	NaN	NaN	NaN	NaN	NaN	NaN	NaN	NaN	NaN	NaN	NaN	NaN	NaN	NaN	NaN	NaN	NaN	NaN	NaN	NaN	NaN	NaN	NaN	NaN	NaN	NaN	NaN	NaN	NaN	NaN	NaN	NaN	NaN	NaN	NaN	NaN	NaN	NaN	NaN	NaN	NaN	NaN	NaN	NaN	NaN	NaN	NaN	NaN	NaN	NaN	NaN	NaN	NaN	NaN	NaN	NaN	NaN	NaN	NaN	NaN	NaN	NaN	NaN	NaN	NaN	NaN	NaN	NaN	NaN	NaN	NaN	NaN	NaN	NaN	NaN	NaN	NaN	NaN	NaN	NaN	0	230	0.005373	0.07011	0.47	120.8	26.6	26.6	0.335175	0.0146159	0.0146159	0.114322	0.835536	0.0867514	0.0867514	0.596081	1.04	NaN
O95398	RAPGEF3	High	[R].ISTCSEQSLSTR.[S]	O95398 [882-893]	High	High	1xCarbamidomethyl [C4]	1	2	10	0	1368.64	0	NaN	NaN	NaN	NaN	NaN	NaN	NaN	NaN	NaN	NaN	NaN	NaN	NaN	NaN	NaN	NaN	NaN	NaN	NaN	NaN	NaN	NaN	NaN	NaN	NaN	NaN	NaN	NaN	NaN	NaN	NaN	NaN	NaN	NaN	NaN	NaN	NaN	NaN	NaN	NaN	NaN	NaN	NaN	NaN	NaN	NaN	NaN	NaN	NaN	NaN	NaN	NaN	NaN	NaN	NaN	NaN	NaN	NaN	NaN	NaN	NaN	NaN	NaN	NaN	NaN	NaN	NaN	NaN	NaN	NaN	NaN	NaN	NaN	NaN	NaN	NaN	NaN	NaN	NaN	NaN	NaN	NaN	NaN	0	0	1.912e-06	9.923e-07	5.39	495.7	318.3	318.3	4.04817e-06	1.05545e-06	1.02664e-06	6.47333e-05	3.24209e-05	1.89086e-06	1.53285e-06	6.58545e-05	3.16	24.58
Q96RW7-1	HMCN1	High	[R].ISTAQVEDTGRYTCLASSPAGDDDK.[E]	Q96RW7-1 [3586-3610]	High	Low	1xCarbamidomethyl [C14]	1	1	1	1	2657.2	0	NaN	NaN	NaN	NaN	NaN	NaN	NaN	NaN	NaN	NaN	NaN	NaN	NaN	NaN	NaN	NaN	NaN	NaN	NaN	NaN	NaN	NaN	NaN	NaN	NaN	NaN	NaN	NaN	NaN	NaN	NaN	NaN	NaN	NaN	NaN	NaN	NaN	NaN	NaN	NaN	NaN	NaN	NaN	NaN	NaN	NaN	NaN	NaN	NaN	NaN	NaN	NaN	NaN	NaN	NaN	NaN	NaN	NaN	NaN	NaN	NaN	NaN	NaN	NaN	NaN	NaN	NaN	NaN	NaN	NaN	NaN	NaN	NaN	NaN	NaN	NaN	NaN	NaN	NaN	NaN	NaN	NaN	NaN	0	3586	0.3074	1	0.93	25.5	25.5	25.5	0.117434	0.00454207	0.00454203	0.0281319	0.831174	0.0854273	0.0854272	0.591112	1.23	NaN
Q96S16-1	JMJD8	High	[R].LSTANTYSYHK.[V]	Q96S16-1 [167-177]	n/a	High		1	2	2	0	1284.62	0	NaN	NaN	NaN	NaN	NaN	NaN	NaN	NaN	NaN	NaN	NaN	NaN	NaN	NaN	NaN	NaN	NaN	NaN	NaN	NaN	NaN	NaN	NaN	NaN	NaN	NaN	NaN	NaN	NaN	NaN	NaN	NaN	NaN	NaN	NaN	NaN	NaN	NaN	NaN	NaN	NaN	NaN	NaN	NaN	NaN	NaN	NaN	NaN	NaN	NaN	NaN	NaN	NaN	NaN	NaN	NaN	NaN	NaN	NaN	NaN	NaN	NaN	NaN	NaN	NaN	NaN	NaN	NaN	NaN	NaN	NaN	NaN	NaN	NaN	NaN	NaN	NaN	NaN	NaN	NaN	NaN	NaN	NaN	0	0	1.912e-06	8.809e-06	NaN	NaN	NaN	NaN	NaN	NaN	NaN	NaN	NaN	NaN	NaN	NaN	2.65	NaN
Q9H1X1-1	RSPH9	High	[K].LSSYFHFR.[E]	Q9H1X1-1 [184-191]	n/a	High		1	2	1	0	1056.53	0	NaN	NaN	NaN	NaN	NaN	NaN	NaN	NaN	NaN	NaN	NaN	NaN	NaN	NaN	NaN	NaN	NaN	NaN	NaN	NaN	NaN	NaN	NaN	NaN	NaN	NaN	NaN	NaN	NaN	NaN	NaN	NaN	NaN	NaN	NaN	NaN	NaN	NaN	NaN	NaN	NaN	NaN	NaN	NaN	NaN	NaN	NaN	NaN	NaN	NaN	NaN	NaN	NaN	NaN	NaN	NaN	NaN	NaN	NaN	NaN	NaN	NaN	NaN	NaN	NaN	NaN	NaN	NaN	NaN	NaN	NaN	NaN	NaN	NaN	NaN	NaN	NaN	NaN	NaN	NaN	NaN	NaN	NaN	0	0	0.004896	0.06052	NaN	NaN	NaN	NaN	NaN	NaN	NaN	NaN	NaN	NaN	NaN	NaN	1.15	21.43
Q99536	VAT1	High	[K].ISPKGVDIVMDPLGGSDTAK.[G]	Q99536 [252-271]	High	n/a		1	1	1	1	2000.04	0	NaN	NaN	NaN	NaN	NaN	NaN	NaN	NaN	NaN	NaN	NaN	NaN	NaN	NaN	NaN	NaN	NaN	NaN	NaN	NaN	NaN	NaN	NaN	NaN	NaN	NaN	NaN	NaN	NaN	NaN	NaN	NaN	NaN	NaN	NaN	NaN	NaN	NaN	NaN	NaN	NaN	NaN	NaN	NaN	NaN	NaN	NaN	NaN	NaN	NaN	NaN	NaN	NaN	NaN	NaN	NaN	NaN	NaN	NaN	NaN	NaN	NaN	NaN	NaN	NaN	NaN	NaN	NaN	NaN	NaN	NaN	NaN	NaN	NaN	NaN	NaN	NaN	NaN	NaN	NaN	NaN	NaN	NaN	0	252	NaN	NaN	1.03	42.9	10.1	10.1	0.0930748	0.00335082	0.00335079	0.019876	0.791629	0.0708376	0.0708375	0.527384	NaN	NaN
P98095	FBLN2	High	[R].IGPAPAFTGDTIALNIIK.[G]	P98095 [1106-1123]	High	High		1	2	6	0	1812.03	0	NaN	NaN	NaN	NaN	NaN	NaN	NaN	NaN	NaN	NaN	NaN	NaN	NaN	NaN	NaN	NaN	NaN	NaN	NaN	NaN	NaN	NaN	NaN	NaN	NaN	NaN	NaN	NaN	NaN	NaN	NaN	NaN	NaN	NaN	NaN	NaN	NaN	NaN	NaN	NaN	NaN	NaN	NaN	NaN	NaN	NaN	NaN	NaN	NaN	NaN	NaN	NaN	NaN	NaN	NaN	NaN	NaN	NaN	NaN	NaN	NaN	NaN	NaN	NaN	NaN	NaN	NaN	NaN	NaN	NaN	NaN	NaN	NaN	NaN	NaN	NaN	NaN	NaN	NaN	NaN	NaN	NaN	NaN	0	1153	1.912e-06	8.678e-12	8.09	525.6	469.6	469.6	8.09882e-09	7.56534e-10	0	0	2.93174e-07	2.96222e-08	0	0	4.85	NaN
P09923	ALPI	High	[K].LGPETPLAMDRFPYLALSK.[T]	P09923 [82-100]	n/a	High		1	1	1	1	2119.13	0	NaN	NaN	NaN	NaN	NaN	NaN	NaN	NaN	NaN	NaN	NaN	NaN	NaN	NaN	NaN	NaN	NaN	NaN	NaN	NaN	NaN	NaN	NaN	NaN	NaN	NaN	NaN	NaN	NaN	NaN	NaN	NaN	NaN	NaN	NaN	NaN	NaN	NaN	NaN	NaN	NaN	NaN	NaN	NaN	NaN	NaN	NaN	NaN	NaN	NaN	NaN	NaN	NaN	NaN	NaN	NaN	NaN	NaN	NaN	NaN	NaN	NaN	NaN	NaN	NaN	NaN	NaN	NaN	NaN	NaN	NaN	NaN	NaN	NaN	NaN	NaN	NaN	NaN	NaN	NaN	NaN	NaN	NaN	0	0	1.912e-06	1.777e-05	NaN	NaN	NaN	NaN	NaN	NaN	NaN	NaN	NaN	NaN	NaN	NaN	3.02	NaN
P01009-1	SERPINA1	High	[K].LSSWVLLMKYLGNATAIFFLPDEGK.[L]	P01009-1 [259-283]	High	n/a		1	1	1	1	2813.49	0	NaN	NaN	NaN	NaN	NaN	NaN	NaN	NaN	NaN	NaN	NaN	NaN	NaN	NaN	NaN	NaN	NaN	NaN	NaN	NaN	NaN	NaN	NaN	NaN	NaN	NaN	NaN	NaN	NaN	NaN	NaN	NaN	NaN	NaN	NaN	NaN	NaN	NaN	NaN	NaN	NaN	NaN	NaN	NaN	NaN	NaN	NaN	NaN	NaN	NaN	NaN	NaN	NaN	NaN	NaN	NaN	NaN	NaN	NaN	NaN	NaN	NaN	NaN	NaN	NaN	NaN	NaN	NaN	NaN	NaN	NaN	NaN	NaN	NaN	NaN	NaN	NaN	NaN	NaN	NaN	NaN	NaN	NaN	0	259	NaN	NaN	1.15	0.1	0.1	0.1	0.0710141	0.00246954	0.00246951	0.0147596	0.739041	0.0602679	0.0602678	0.472747	NaN	NaN
Q6PIF6-1	MYO7B	High	[K].ISSWSSGSTYFHMALGSLGR.[G]	Q6PIF6-1 [2054-2073]	High	n/a		1	1	1	0	2144.02	0	NaN	NaN	NaN	NaN	NaN	NaN	NaN	NaN	NaN	NaN	NaN	NaN	NaN	NaN	NaN	NaN	NaN	NaN	NaN	NaN	NaN	NaN	NaN	NaN	NaN	NaN	NaN	NaN	NaN	NaN	NaN	NaN	NaN	NaN	NaN	NaN	NaN	NaN	NaN	NaN	NaN	NaN	NaN	NaN	NaN	NaN	NaN	NaN	NaN	NaN	NaN	NaN	NaN	NaN	NaN	NaN	NaN	NaN	NaN	NaN	NaN	NaN	NaN	NaN	NaN	NaN	NaN	NaN	NaN	NaN	NaN	NaN	NaN	NaN	NaN	NaN	NaN	NaN	NaN	NaN	NaN	NaN	NaN	0	2054	NaN	NaN	0.92	197.9	141	141	0.119474	0.00458417	0.0045841	0.0284255	0.362928	0.0169999	0.0169999	0.145914	NaN	43.01
Q6N022	TENM4	High	[R].LSSVTMPNVAR.[Q]	Q6N022 [1953-1963]	High	n/a		1	1	2	0	1174.62	0	NaN	NaN	NaN	NaN	NaN	NaN	NaN	NaN	NaN	NaN	NaN	NaN	NaN	NaN	NaN	NaN	NaN	NaN	NaN	NaN	NaN	NaN	NaN	NaN	NaN	NaN	NaN	NaN	NaN	NaN	NaN	NaN	NaN	NaN	NaN	NaN	NaN	NaN	NaN	NaN	NaN	NaN	NaN	NaN	NaN	NaN	NaN	NaN	NaN	NaN	NaN	NaN	NaN	NaN	NaN	NaN	NaN	NaN	NaN	NaN	NaN	NaN	NaN	NaN	NaN	NaN	NaN	NaN	NaN	NaN	NaN	NaN	NaN	NaN	NaN	NaN	NaN	NaN	NaN	NaN	NaN	NaN	NaN	0	1953	NaN	NaN	0.9	140.9	60	60	0.124879	0.00473311	0.0047331	0.0289819	0.704616	0.053502	0.053502	0.432703	NaN	26.27
Q8N271-1	PROM2	High	[R].LSSTSSEETQLFHIPR.[V]	Q8N271-1 [813-828]	High	High		1	3	4	0	1831.92	0	NaN	NaN	NaN	NaN	NaN	NaN	NaN	NaN	NaN	NaN	NaN	NaN	NaN	NaN	NaN	NaN	NaN	NaN	NaN	NaN	NaN	NaN	NaN	NaN	NaN	NaN	NaN	NaN	NaN	NaN	NaN	NaN	NaN	NaN	NaN	NaN	NaN	NaN	NaN	NaN	NaN	NaN	NaN	NaN	NaN	NaN	NaN	NaN	NaN	NaN	NaN	NaN	NaN	NaN	NaN	NaN	NaN	NaN	NaN	NaN	NaN	NaN	NaN	NaN	NaN	NaN	NaN	NaN	NaN	NaN	NaN	NaN	NaN	NaN	NaN	NaN	NaN	NaN	NaN	NaN	NaN	NaN	NaN	0	813	1.912e-06	2.464e-11	8.42	510.1	484	484	3.78934e-09	2.85146e-10	0	0	1.37172e-07	1.00381e-08	0	0	4.27	43.98
O43424	GRID2	High	[R].ISSTLCDPK.[D]	O43424 [305-313]	n/a	High	1xCarbamidomethyl [C6]	1	2	1	0	1020.5	0	NaN	NaN	NaN	NaN	NaN	NaN	NaN	NaN	NaN	NaN	NaN	NaN	NaN	NaN	NaN	NaN	NaN	NaN	NaN	NaN	NaN	NaN	NaN	NaN	NaN	NaN	NaN	NaN	NaN	NaN	NaN	NaN	NaN	NaN	NaN	NaN	NaN	NaN	NaN	NaN	NaN	NaN	NaN	NaN	NaN	NaN	NaN	NaN	NaN	NaN	NaN	NaN	NaN	NaN	NaN	NaN	NaN	NaN	NaN	NaN	NaN	NaN	NaN	NaN	NaN	NaN	NaN	NaN	NaN	NaN	NaN	NaN	NaN	NaN	NaN	NaN	NaN	NaN	NaN	NaN	NaN	NaN	NaN	0	0	0.009144	0.156	NaN	NaN	NaN	NaN	NaN	NaN	NaN	NaN	NaN	NaN	NaN	NaN	1.15	NaN
P30613	PKLR	High	[K].IGPEGLVTQVENGGVLGSRK.[G]	P30613 [231-250]	High	High		1	2	3	1	2010.1	0	NaN	NaN	NaN	NaN	NaN	NaN	NaN	NaN	NaN	NaN	NaN	NaN	NaN	NaN	NaN	NaN	NaN	NaN	NaN	NaN	NaN	NaN	NaN	NaN	NaN	NaN	NaN	NaN	NaN	NaN	NaN	NaN	NaN	NaN	NaN	NaN	NaN	NaN	NaN	NaN	NaN	NaN	NaN	NaN	NaN	NaN	NaN	NaN	NaN	NaN	NaN	NaN	NaN	NaN	NaN	NaN	NaN	NaN	NaN	NaN	NaN	NaN	NaN	NaN	NaN	NaN	NaN	NaN	NaN	NaN	NaN	NaN	NaN	NaN	NaN	NaN	NaN	NaN	NaN	NaN	NaN	NaN	NaN	0	0	1.912e-06	6.587e-07	4.46	320.4	320.4	320.4	3.49834e-05	1.05545e-06	8.92993e-07	5.96694e-05	0.00126481	8.04682e-06	7.66773e-06	0.000115949	2.48	NaN
Q8WZ42-12	TTN	High	[R].LSVR.[G]	Q8WZ42-12 [17969-17972]	High	n/a		1	1	3	0	474.303	0	NaN	NaN	NaN	NaN	NaN	NaN	NaN	NaN	NaN	NaN	NaN	NaN	NaN	NaN	NaN	NaN	NaN	NaN	NaN	NaN	NaN	NaN	NaN	NaN	NaN	NaN	NaN	NaN	NaN	NaN	NaN	NaN	NaN	NaN	NaN	NaN	NaN	NaN	NaN	NaN	NaN	NaN	NaN	NaN	NaN	NaN	NaN	NaN	NaN	NaN	NaN	NaN	NaN	NaN	NaN	NaN	NaN	NaN	NaN	NaN	NaN	NaN	NaN	NaN	NaN	NaN	NaN	NaN	NaN	NaN	NaN	NaN	NaN	NaN	NaN	NaN	NaN	NaN	NaN	NaN	NaN	NaN	NaN	0	17969	NaN	NaN	2.4	279.7	279.7	279.7	0.00401707	0.00014071	0.000140691	0.00103298	0.127629	0.00411869	0.0041185	0.033403	NaN	19.93
O43493-1	TGOLN2	High	[K].LSPHAFKTESGEETDLISPPQEEVK.[S]	O43493-1 [289-313]	High	n/a		1	1	1	1	2768.36	0	NaN	NaN	NaN	NaN	NaN	NaN	NaN	NaN	NaN	NaN	NaN	NaN	NaN	NaN	NaN	NaN	NaN	NaN	NaN	NaN	NaN	NaN	NaN	NaN	NaN	NaN	NaN	NaN	NaN	NaN	NaN	NaN	NaN	NaN	NaN	NaN	NaN	NaN	NaN	NaN	NaN	NaN	NaN	NaN	NaN	NaN	NaN	NaN	NaN	NaN	NaN	NaN	NaN	NaN	NaN	NaN	NaN	NaN	NaN	NaN	NaN	NaN	NaN	NaN	NaN	NaN	NaN	NaN	NaN	NaN	NaN	NaN	NaN	NaN	NaN	NaN	NaN	NaN	NaN	NaN	NaN	NaN	NaN	0	289	NaN	NaN	0.88	99.5	21.1	21.1	0.132528	0.00526693	0.00526688	0.0337826	0.849659	0.0955424	0.0955423	0.624467	NaN	71.44
P21333-2	FLNA	High	[R].LSPFMADIR.[D]	P21333-2 [656-664]	High	High		1	2	2	0	1049.54	0	NaN	NaN	NaN	NaN	NaN	NaN	NaN	NaN	NaN	NaN	NaN	NaN	NaN	NaN	NaN	NaN	NaN	NaN	NaN	NaN	NaN	NaN	NaN	NaN	NaN	NaN	NaN	NaN	NaN	NaN	NaN	NaN	NaN	NaN	NaN	NaN	NaN	NaN	NaN	NaN	NaN	NaN	NaN	NaN	NaN	NaN	NaN	NaN	NaN	NaN	NaN	NaN	NaN	NaN	NaN	NaN	NaN	NaN	NaN	NaN	NaN	NaN	NaN	NaN	NaN	NaN	NaN	NaN	NaN	NaN	NaN	NaN	NaN	NaN	NaN	NaN	NaN	NaN	NaN	NaN	NaN	NaN	NaN	0	0	0.0004713	0.005997	1.5	221.8	52.6	52.6	0.0313038	0.00120266	0.00120263	0.00700556	0.545595	0.0324992	0.0324991	0.280137	1.73	46.88
Q86UN2	RTN4RL1	High	[K].LHALYLYK.[C]	Q86UN2 [127-134]	High	High		1	1	2	0	1020.59	0	NaN	NaN	NaN	NaN	NaN	NaN	NaN	NaN	NaN	NaN	NaN	NaN	NaN	NaN	NaN	NaN	NaN	NaN	NaN	NaN	NaN	NaN	NaN	NaN	NaN	NaN	NaN	NaN	NaN	NaN	NaN	NaN	NaN	NaN	NaN	NaN	NaN	NaN	NaN	NaN	NaN	NaN	NaN	NaN	NaN	NaN	NaN	NaN	NaN	NaN	NaN	NaN	NaN	NaN	NaN	NaN	NaN	NaN	NaN	NaN	NaN	NaN	NaN	NaN	NaN	NaN	NaN	NaN	NaN	NaN	NaN	NaN	NaN	NaN	NaN	NaN	NaN	NaN	NaN	NaN	NaN	NaN	NaN	0	0	0.001139	0.01724	1.65	370.8	121.8	121.8	0.0225994	0.000869001	0.000868893	0.00524895	0.0704561	0.0018037	0.00180369	0.0147567	1.76	35.14
P05023	ATP1A1	High	[K].LSLDELHR.[K]	P05023 [46-53]	High	Medium		1	1	1	0	982.532	0	NaN	NaN	NaN	NaN	NaN	NaN	NaN	NaN	NaN	NaN	NaN	NaN	NaN	NaN	NaN	NaN	NaN	NaN	NaN	NaN	NaN	NaN	NaN	NaN	NaN	NaN	NaN	NaN	NaN	NaN	NaN	NaN	NaN	NaN	NaN	NaN	NaN	NaN	NaN	NaN	NaN	NaN	NaN	NaN	NaN	NaN	NaN	NaN	NaN	NaN	NaN	NaN	NaN	NaN	NaN	NaN	NaN	NaN	NaN	NaN	NaN	NaN	NaN	NaN	NaN	NaN	NaN	NaN	NaN	NaN	NaN	NaN	NaN	NaN	NaN	NaN	NaN	NaN	NaN	NaN	NaN	NaN	NaN	0	0	0.02443	0.5038	0.85	133.6	65.5	65.5	0.142587	0.00590362	0.00590351	0.038554	0.860159	0.0987671	0.098767	0.635292	0.93	19.05
Q8NF91	SYNE1	High	[K].LSLDQALVK.[Q]	Q8NF91 [378-386]	High	n/a		1	1	1	0	986.588	0	NaN	NaN	NaN	NaN	NaN	NaN	NaN	NaN	NaN	NaN	NaN	NaN	NaN	NaN	NaN	NaN	NaN	NaN	NaN	NaN	NaN	NaN	NaN	NaN	NaN	NaN	NaN	NaN	NaN	NaN	NaN	NaN	NaN	NaN	NaN	NaN	NaN	NaN	NaN	NaN	NaN	NaN	NaN	NaN	NaN	NaN	NaN	NaN	NaN	NaN	NaN	NaN	NaN	NaN	NaN	NaN	NaN	NaN	NaN	NaN	NaN	NaN	NaN	NaN	NaN	NaN	NaN	NaN	NaN	NaN	NaN	NaN	NaN	NaN	NaN	NaN	NaN	NaN	NaN	NaN	NaN	NaN	NaN	0	378	NaN	NaN	0.77	192.6	2.2	2.2	0.169075	0.00700563	0.00700561	0.0464824	0.802169	0.0756736	0.0756736	0.54958	NaN	61.82
Q9NWH9-1	SLTM	High	[K].LSLDTDAR.[F]	Q9NWH9-1 [747-754]	n/a	High		1	2	1	0	890.458	0	NaN	NaN	NaN	NaN	NaN	NaN	NaN	NaN	NaN	NaN	NaN	NaN	NaN	NaN	NaN	NaN	NaN	NaN	NaN	NaN	NaN	NaN	NaN	NaN	NaN	NaN	NaN	NaN	NaN	NaN	NaN	NaN	NaN	NaN	NaN	NaN	NaN	NaN	NaN	NaN	NaN	NaN	NaN	NaN	NaN	NaN	NaN	NaN	NaN	NaN	NaN	NaN	NaN	NaN	NaN	NaN	NaN	NaN	NaN	NaN	NaN	NaN	NaN	NaN	NaN	NaN	NaN	NaN	NaN	NaN	NaN	NaN	NaN	NaN	NaN	NaN	NaN	NaN	NaN	NaN	NaN	NaN	NaN	0	0	0.003798	0.04258	NaN	NaN	NaN	NaN	NaN	NaN	NaN	NaN	NaN	NaN	NaN	NaN	0.99	21.77
O95467-1	GNAS	High	[R].LHALK.[L]	O95467-1 [163-167]	High	n/a		1	1	1	0	581.377	0	NaN	NaN	NaN	NaN	NaN	NaN	NaN	NaN	NaN	NaN	NaN	NaN	NaN	NaN	NaN	NaN	NaN	NaN	NaN	NaN	NaN	NaN	NaN	NaN	NaN	NaN	NaN	NaN	NaN	NaN	NaN	NaN	NaN	NaN	NaN	NaN	NaN	NaN	NaN	NaN	NaN	NaN	NaN	NaN	NaN	NaN	NaN	NaN	NaN	NaN	NaN	NaN	NaN	NaN	NaN	NaN	NaN	NaN	NaN	NaN	NaN	NaN	NaN	NaN	NaN	NaN	NaN	NaN	NaN	NaN	NaN	NaN	NaN	NaN	NaN	NaN	NaN	NaN	NaN	NaN	NaN	NaN	NaN	0	163	NaN	NaN	0.95	254.7	14.8	14.8	0.112454	0.00439958	0.00439953	0.0273945	0.665793	0.0484249	0.0484249	0.401106	NaN	26.79
P20062-1	TCN2	High	[R].LSLEHLNPSIYVGLR.[L]	P20062-1 [45-59]	n/a	High		1	2	1	0	1710.95	0	NaN	NaN	NaN	NaN	NaN	NaN	NaN	NaN	NaN	NaN	NaN	NaN	NaN	NaN	NaN	NaN	NaN	NaN	NaN	NaN	NaN	NaN	NaN	NaN	NaN	NaN	NaN	NaN	NaN	NaN	NaN	NaN	NaN	NaN	NaN	NaN	NaN	NaN	NaN	NaN	NaN	NaN	NaN	NaN	NaN	NaN	NaN	NaN	NaN	NaN	NaN	NaN	NaN	NaN	NaN	NaN	NaN	NaN	NaN	NaN	NaN	NaN	NaN	NaN	NaN	NaN	NaN	NaN	NaN	NaN	NaN	NaN	NaN	NaN	NaN	NaN	NaN	NaN	NaN	NaN	NaN	NaN	NaN	0	0	0.0007126	0.01042	NaN	NaN	NaN	NaN	NaN	NaN	NaN	NaN	NaN	NaN	NaN	NaN	0.59	55.57
O43707	ACTN4	High	[R].ISIEMNGTLEDQLSHLK.[Q]	O43707 [675-691]	High	High	1xOxidation [M5]	1	3	2	0	1943.97	0	NaN	NaN	NaN	NaN	NaN	NaN	NaN	NaN	NaN	NaN	NaN	NaN	NaN	NaN	NaN	NaN	NaN	NaN	NaN	NaN	NaN	NaN	NaN	NaN	NaN	NaN	NaN	NaN	NaN	NaN	NaN	NaN	NaN	NaN	NaN	NaN	NaN	NaN	NaN	NaN	NaN	NaN	NaN	NaN	NaN	NaN	NaN	NaN	NaN	NaN	NaN	NaN	NaN	NaN	NaN	NaN	NaN	NaN	NaN	NaN	NaN	NaN	NaN	NaN	NaN	NaN	NaN	NaN	NaN	NaN	NaN	NaN	NaN	NaN	NaN	NaN	NaN	NaN	NaN	NaN	NaN	NaN	NaN	0	675	0.0001282	0.00162	2.05	126.2	103.6	103.6	0.00898134	0.000329767	0.000329712	0.00237522	0.249688	0.0103449	0.0103448	0.0848593	1.21	NaN
O43707	ACTN4	High	[R].ISIEMNGTLEDQLSHLKQYERSIVDYKPNLDLLEQQHQLIQEALIFDNK.[H]	O43707 [675-723]	High	n/a		1	1	1	2	5809.97	0	NaN	NaN	NaN	NaN	NaN	NaN	NaN	NaN	NaN	NaN	NaN	NaN	NaN	NaN	NaN	NaN	NaN	NaN	NaN	NaN	NaN	NaN	NaN	NaN	NaN	NaN	NaN	NaN	NaN	NaN	NaN	NaN	NaN	NaN	NaN	NaN	NaN	NaN	NaN	NaN	NaN	NaN	NaN	NaN	NaN	NaN	NaN	NaN	NaN	NaN	NaN	NaN	NaN	NaN	NaN	NaN	NaN	NaN	NaN	NaN	NaN	NaN	NaN	NaN	NaN	NaN	NaN	NaN	NaN	NaN	NaN	NaN	NaN	NaN	NaN	NaN	NaN	NaN	NaN	NaN	NaN	NaN	NaN	-1	675	NaN	NaN	1.07	119.3	119.3	119.3	0.0860415	0.0031512	0.0031512	0.0190821	0.777073	0.0685045	0.0685043	0.516185	NaN	NaN
Q86UX2-1	ITIH5	High	[K].LSLENCGLTR.[R]	Q86UX2-1 [450-459]	High	High	1xCarbamidomethyl [C6]	1	3	15	0	1162.59	0	NaN	NaN	NaN	NaN	NaN	NaN	NaN	NaN	NaN	NaN	NaN	NaN	NaN	NaN	NaN	NaN	NaN	NaN	NaN	NaN	NaN	NaN	NaN	NaN	NaN	NaN	NaN	NaN	NaN	NaN	NaN	NaN	NaN	NaN	NaN	NaN	NaN	NaN	NaN	NaN	NaN	NaN	NaN	NaN	NaN	NaN	NaN	NaN	NaN	NaN	NaN	NaN	NaN	NaN	NaN	NaN	NaN	NaN	NaN	NaN	NaN	NaN	NaN	NaN	NaN	NaN	NaN	NaN	NaN	NaN	NaN	NaN	NaN	NaN	NaN	NaN	NaN	NaN	NaN	NaN	NaN	NaN	NaN	0	450	5.613e-06	2.74e-05	3.73	441.1	173.5	173.5	0.000187896	1.38468e-06	1.36656e-06	9.7661e-05	0.00675686	0.000145987	0.000145817	0.00190139	2.87	35.96
Q12792-2	TWF1	High	[K].ISIENEQLVIGSYSQPSDSWDK.[D]	Q12792-2 [30-51]	High	Low		1	1	1	0	2495.19	0	NaN	NaN	NaN	NaN	NaN	NaN	NaN	NaN	NaN	NaN	NaN	NaN	NaN	NaN	NaN	NaN	NaN	NaN	NaN	NaN	NaN	NaN	NaN	NaN	NaN	NaN	NaN	NaN	NaN	NaN	NaN	NaN	NaN	NaN	NaN	NaN	NaN	NaN	NaN	NaN	NaN	NaN	NaN	NaN	NaN	NaN	NaN	NaN	NaN	NaN	NaN	NaN	NaN	NaN	NaN	NaN	NaN	NaN	NaN	NaN	NaN	NaN	NaN	NaN	NaN	NaN	NaN	NaN	NaN	NaN	NaN	NaN	NaN	NaN	NaN	NaN	NaN	NaN	NaN	NaN	NaN	NaN	NaN	0	0	0.4997	1	0.75	101.4	27.1	27.1	0.179771	0.00739139	0.00739137	0.0493441	0.818731	0.0813316	0.0813315	0.57466	1.47	NaN
Q9UHI8	ADAMTS1	High	[R].LHAFDQQLDLELRPDSSFLAPGFTLQNVGR.[K]	Q9UHI8 [78-107]	High	n/a		1	1	1	0	3384.73	0	NaN	NaN	NaN	NaN	NaN	NaN	NaN	NaN	NaN	NaN	NaN	NaN	NaN	NaN	NaN	NaN	NaN	NaN	NaN	NaN	NaN	NaN	NaN	NaN	NaN	NaN	NaN	NaN	NaN	NaN	NaN	NaN	NaN	NaN	NaN	NaN	NaN	NaN	NaN	NaN	NaN	NaN	NaN	NaN	NaN	NaN	NaN	NaN	NaN	NaN	NaN	NaN	NaN	NaN	NaN	NaN	NaN	NaN	NaN	NaN	NaN	NaN	NaN	NaN	NaN	NaN	NaN	NaN	NaN	NaN	NaN	NaN	NaN	NaN	NaN	NaN	NaN	NaN	NaN	NaN	NaN	NaN	NaN	0	78	NaN	NaN	4.11	353.2	353.2	353.2	7.7947e-05	1.05545e-06	7.81158e-07	5.40394e-05	0.000624187	4.24415e-06	4.18687e-06	0.000123403	NaN	NaN
		High	[R].LHAAEVER.[R]		n/a	High		0	3	2	0	924.49	0	NaN	NaN	NaN	NaN	NaN	NaN	NaN	NaN	NaN	NaN	NaN	NaN	NaN	NaN	NaN	NaN	NaN	NaN	NaN	NaN	NaN	NaN	NaN	NaN	NaN	NaN	NaN	NaN	NaN	NaN	NaN	NaN	NaN	NaN	NaN	NaN	NaN	NaN	NaN	NaN	NaN	NaN	NaN	NaN	NaN	NaN	NaN	NaN	NaN	NaN	NaN	NaN	NaN	NaN	NaN	NaN	NaN	NaN	NaN	NaN	NaN	NaN	NaN	NaN	NaN	NaN	NaN	NaN	NaN	NaN	NaN	NaN	NaN	NaN	NaN	NaN	NaN	NaN	NaN	NaN	NaN	NaN	NaN	0	0	0.005336	0.06942	NaN	NaN	NaN	NaN	NaN	NaN	NaN	NaN	NaN	NaN	NaN	NaN	1.12	19.5
Q9Y490	TLN1	High	[K].ISIGNVVK.[T]	Q9Y490 [8-15]	High	Low		1	1	1	0	829.514	0	NaN	NaN	NaN	NaN	NaN	NaN	NaN	NaN	NaN	NaN	NaN	NaN	NaN	NaN	NaN	NaN	NaN	NaN	NaN	NaN	NaN	NaN	NaN	NaN	NaN	NaN	NaN	NaN	NaN	NaN	NaN	NaN	NaN	NaN	NaN	NaN	NaN	NaN	NaN	NaN	NaN	NaN	NaN	NaN	NaN	NaN	NaN	NaN	NaN	NaN	NaN	NaN	NaN	NaN	NaN	NaN	NaN	NaN	NaN	NaN	NaN	NaN	NaN	NaN	NaN	NaN	NaN	NaN	NaN	NaN	NaN	NaN	NaN	NaN	NaN	NaN	NaN	NaN	NaN	NaN	NaN	NaN	NaN	0	0	0.08189	0.8926	0.82	141.2	10.2	10.2	0.152766	0.0063731	0.00637177	0.0415639	0.869596	0.103883	0.103883	0.650085	0.96	74.59
O60488-1	ACSL4	High	[R].IGYSSPLTLSDQSSK.[I]	O60488-1 [340-354]	n/a	High		1	2	1	0	1582.8	0	NaN	NaN	NaN	NaN	NaN	NaN	NaN	NaN	NaN	NaN	NaN	NaN	NaN	NaN	NaN	NaN	NaN	NaN	NaN	NaN	NaN	NaN	NaN	NaN	NaN	NaN	NaN	NaN	NaN	NaN	NaN	NaN	NaN	NaN	NaN	NaN	NaN	NaN	NaN	NaN	NaN	NaN	NaN	NaN	NaN	NaN	NaN	NaN	NaN	NaN	NaN	NaN	NaN	NaN	NaN	NaN	NaN	NaN	NaN	NaN	NaN	NaN	NaN	NaN	NaN	NaN	NaN	NaN	NaN	NaN	NaN	NaN	NaN	NaN	NaN	NaN	NaN	NaN	NaN	NaN	NaN	NaN	NaN	0	0	1.912e-06	1.682e-07	NaN	NaN	NaN	NaN	NaN	NaN	NaN	NaN	NaN	NaN	NaN	NaN	2.27	NaN
Q7Z7G0	ABI3BP	High	[K].ISKSPEPTWTTPAPGK.[T]	Q7Z7G0 [496-511]	High	Low		1	1	1	1	1696.89	0	NaN	NaN	NaN	NaN	NaN	NaN	NaN	NaN	NaN	NaN	NaN	NaN	NaN	NaN	NaN	NaN	NaN	NaN	NaN	NaN	NaN	NaN	NaN	NaN	NaN	NaN	NaN	NaN	NaN	NaN	NaN	NaN	NaN	NaN	NaN	NaN	NaN	NaN	NaN	NaN	NaN	NaN	NaN	NaN	NaN	NaN	NaN	NaN	NaN	NaN	NaN	NaN	NaN	NaN	NaN	NaN	NaN	NaN	NaN	NaN	NaN	NaN	NaN	NaN	NaN	NaN	NaN	NaN	NaN	NaN	NaN	NaN	NaN	NaN	NaN	NaN	NaN	NaN	NaN	NaN	NaN	NaN	NaN	0	0	0.3578	1	0.64	110.9	1.4	1.4	0.228749	0.00963478	0.00963477	0.0676513	0.873324	0.10542	0.10542	0.655551	1.58	NaN
Q9UHB6	LIMA1	High	[K].LSLGTYASLHGR.[I]	Q9UHB6 [424-435]	n/a	High		1	5	1	0	1274.69	0	NaN	NaN	NaN	NaN	NaN	NaN	NaN	NaN	NaN	NaN	NaN	NaN	NaN	NaN	NaN	NaN	NaN	NaN	NaN	NaN	NaN	NaN	NaN	NaN	NaN	NaN	NaN	NaN	NaN	NaN	NaN	NaN	NaN	NaN	NaN	NaN	NaN	NaN	NaN	NaN	NaN	NaN	NaN	NaN	NaN	NaN	NaN	NaN	NaN	NaN	NaN	NaN	NaN	NaN	NaN	NaN	NaN	NaN	NaN	NaN	NaN	NaN	NaN	NaN	NaN	NaN	NaN	NaN	NaN	NaN	NaN	NaN	NaN	NaN	NaN	NaN	NaN	NaN	NaN	NaN	NaN	NaN	NaN	0	0	2.494e-05	0.0003964	NaN	NaN	NaN	NaN	NaN	NaN	NaN	NaN	NaN	NaN	NaN	NaN	2.02	35.38
O15068-10	MCF2L	High	[R].LSLLCR.[RD]	O15068-10 [6-11]	n/a	High	1xCarbamidomethyl [C5]	1	5	3	0	761.434	0	NaN	NaN	NaN	NaN	NaN	NaN	NaN	NaN	NaN	NaN	NaN	NaN	NaN	NaN	NaN	NaN	NaN	NaN	NaN	NaN	NaN	NaN	NaN	NaN	NaN	NaN	NaN	NaN	NaN	NaN	NaN	NaN	NaN	NaN	NaN	NaN	NaN	NaN	NaN	NaN	NaN	NaN	NaN	NaN	NaN	NaN	NaN	NaN	NaN	NaN	NaN	NaN	NaN	NaN	NaN	NaN	NaN	NaN	NaN	NaN	NaN	NaN	NaN	NaN	NaN	NaN	NaN	NaN	NaN	NaN	NaN	NaN	NaN	NaN	NaN	NaN	NaN	NaN	NaN	NaN	NaN	NaN	NaN	0	0	0.007753	0.1225	NaN	NaN	NaN	NaN	NaN	NaN	NaN	NaN	NaN	NaN	NaN	NaN	1.18	26.02
O15230	LAMA5	High	[K].LSILENRGVHNASLALSASIGR.[V]	O15230 [2697-2718]	High	Low		1	1	1	1	2278.26	0	NaN	NaN	NaN	NaN	NaN	NaN	NaN	NaN	NaN	NaN	NaN	NaN	NaN	NaN	NaN	NaN	NaN	NaN	NaN	NaN	NaN	NaN	NaN	NaN	NaN	NaN	NaN	NaN	NaN	NaN	NaN	NaN	NaN	NaN	NaN	NaN	NaN	NaN	NaN	NaN	NaN	NaN	NaN	NaN	NaN	NaN	NaN	NaN	NaN	NaN	NaN	NaN	NaN	NaN	NaN	NaN	NaN	NaN	NaN	NaN	NaN	NaN	NaN	NaN	NaN	NaN	NaN	NaN	NaN	NaN	NaN	NaN	NaN	NaN	NaN	NaN	NaN	NaN	NaN	NaN	NaN	NaN	NaN	0	0	0.3835	1	0.73	39.5	39.5	39.5	0.185883	0.00763	0.00762999	0.0513137	0.894086	0.115268	0.115268	0.681131	1.15	NaN
Q92817	EVPL	High	[K].ISILEPETGK.[D]	Q92817 [1686-1695]	n/a	High		1	1	2	0	1086.6	0	NaN	NaN	NaN	NaN	NaN	NaN	NaN	NaN	NaN	NaN	NaN	NaN	NaN	NaN	NaN	NaN	NaN	NaN	NaN	NaN	NaN	NaN	NaN	NaN	NaN	NaN	NaN	NaN	NaN	NaN	NaN	NaN	NaN	NaN	NaN	NaN	NaN	NaN	NaN	NaN	NaN	NaN	NaN	NaN	NaN	NaN	NaN	NaN	NaN	NaN	NaN	NaN	NaN	NaN	NaN	NaN	NaN	NaN	NaN	NaN	NaN	NaN	NaN	NaN	NaN	NaN	NaN	NaN	NaN	NaN	NaN	NaN	NaN	NaN	NaN	NaN	NaN	NaN	NaN	NaN	NaN	NaN	NaN	0	0	0.002207	0.02872	NaN	NaN	NaN	NaN	NaN	NaN	NaN	NaN	NaN	NaN	NaN	NaN	1.4	39.22
Q92817	EVPL	High	[K].ISILEPETGKDMSPYEAYK.[R]	Q92817 [1686-1704]	High	Low		1	1	4	1	2171.06	0	NaN	NaN	NaN	NaN	NaN	NaN	NaN	NaN	NaN	NaN	NaN	NaN	NaN	NaN	NaN	NaN	NaN	NaN	NaN	NaN	NaN	NaN	NaN	NaN	NaN	NaN	NaN	NaN	NaN	NaN	NaN	NaN	NaN	NaN	NaN	NaN	NaN	NaN	NaN	NaN	NaN	NaN	NaN	NaN	NaN	NaN	NaN	NaN	NaN	NaN	NaN	NaN	NaN	NaN	NaN	NaN	NaN	NaN	NaN	NaN	NaN	NaN	NaN	NaN	NaN	NaN	NaN	NaN	NaN	NaN	NaN	NaN	NaN	NaN	NaN	NaN	NaN	NaN	NaN	NaN	NaN	NaN	NaN	0	0	0.1895	1	1.01	41.9	31	31	0.0974912	0.00365761	0.00365752	0.0220244	0.799939	0.0747068	0.0747067	0.54589	1.15	53.97
O60568	PLOD3	High	[K].LSLNLDHKSR.[I]	O60568 [208-217]	High	Low		1	1	1	1	1182.66	0	NaN	NaN	NaN	NaN	NaN	NaN	NaN	NaN	NaN	NaN	NaN	NaN	NaN	NaN	NaN	NaN	NaN	NaN	NaN	NaN	NaN	NaN	NaN	NaN	NaN	NaN	NaN	NaN	NaN	NaN	NaN	NaN	NaN	NaN	NaN	NaN	NaN	NaN	NaN	NaN	NaN	NaN	NaN	NaN	NaN	NaN	NaN	NaN	NaN	NaN	NaN	NaN	NaN	NaN	NaN	NaN	NaN	NaN	NaN	NaN	NaN	NaN	NaN	NaN	NaN	NaN	NaN	NaN	NaN	NaN	NaN	NaN	NaN	NaN	NaN	NaN	NaN	NaN	NaN	NaN	NaN	NaN	NaN	0	208	0.2133	1	0.9	230.3	15.3	15.3	0.125136	0.00473536	0.00473525	0.0289797	0.841061	0.0914171	0.091417	0.611481	1.6	NaN
O14786-1	NRP1	High	[K].IGYSNNGSDWK.[M]	O14786-1 [517-527]	High	Low		1	1	1	0	1240.56	0	NaN	NaN	NaN	NaN	NaN	NaN	NaN	NaN	NaN	NaN	NaN	NaN	NaN	NaN	NaN	NaN	NaN	NaN	NaN	NaN	NaN	NaN	NaN	NaN	NaN	NaN	NaN	NaN	NaN	NaN	NaN	NaN	NaN	NaN	NaN	NaN	NaN	NaN	NaN	NaN	NaN	NaN	NaN	NaN	NaN	NaN	NaN	NaN	NaN	NaN	NaN	NaN	NaN	NaN	NaN	NaN	NaN	NaN	NaN	NaN	NaN	NaN	NaN	NaN	NaN	NaN	NaN	NaN	NaN	NaN	NaN	NaN	NaN	NaN	NaN	NaN	NaN	NaN	NaN	NaN	NaN	NaN	NaN	0	517	0.382	1	0.8	152.4	60	60	0.157158	0.00651935	0.00651927	0.0428177	0.873348	0.105443	0.105443	0.65561	0.77	44.85
P04114	APOB	High	[K].LSLPDFKELCTISHIFIPAMGNITYDFSFK.[S]	P04114 [3315-3344]	High	n/a	1xCarbamidomethyl [C10];1xOxidation [M20]	1	1	1	1	3520.75	0	NaN	NaN	NaN	NaN	NaN	NaN	NaN	NaN	NaN	NaN	NaN	NaN	NaN	NaN	NaN	NaN	NaN	NaN	NaN	NaN	NaN	NaN	NaN	NaN	NaN	NaN	NaN	NaN	NaN	NaN	NaN	NaN	NaN	NaN	NaN	NaN	NaN	NaN	NaN	NaN	NaN	NaN	NaN	NaN	NaN	NaN	NaN	NaN	NaN	NaN	NaN	NaN	NaN	NaN	NaN	NaN	NaN	NaN	NaN	NaN	NaN	NaN	NaN	NaN	NaN	NaN	NaN	NaN	NaN	NaN	NaN	NaN	NaN	NaN	NaN	NaN	NaN	NaN	NaN	NaN	NaN	NaN	NaN	0	3315	NaN	NaN	0.63	25.5	25.5	25.5	0.235005	0.00991942	0.00991938	0.0703226	0.919058	0.130757	0.130757	0.715487	NaN	NaN
Q9H2P0	ADNP	High	[R].LSIPKPNLNSTGVNMMSSVHLQQNNYGVK.[S]	Q9H2P0 [307-335]	n/a	High	1xOxidation [M16]	1	1	1	0	3186.6	0	NaN	NaN	NaN	NaN	NaN	NaN	NaN	NaN	NaN	NaN	NaN	NaN	NaN	NaN	NaN	NaN	NaN	NaN	NaN	NaN	NaN	NaN	NaN	NaN	NaN	NaN	NaN	NaN	NaN	NaN	NaN	NaN	NaN	NaN	NaN	NaN	NaN	NaN	NaN	NaN	NaN	NaN	NaN	NaN	NaN	NaN	NaN	NaN	NaN	NaN	NaN	NaN	NaN	NaN	NaN	NaN	NaN	NaN	NaN	NaN	NaN	NaN	NaN	NaN	NaN	NaN	NaN	NaN	NaN	NaN	NaN	NaN	NaN	NaN	NaN	NaN	NaN	NaN	NaN	NaN	NaN	NaN	NaN	0	0	0.002841	0.0336	NaN	NaN	NaN	NaN	NaN	NaN	NaN	NaN	NaN	NaN	NaN	NaN	1.83	NaN
Q9NQ38-3	SPINK5	High	[R].IGYLCPK.[D]	Q9NQ38-3 [1032-1038]	High	n/a	1xCarbamidomethyl [C5]	1	1	1	0	850.449	0	NaN	NaN	NaN	NaN	NaN	NaN	NaN	NaN	NaN	NaN	NaN	NaN	NaN	NaN	NaN	NaN	NaN	NaN	NaN	NaN	NaN	NaN	NaN	NaN	NaN	NaN	NaN	NaN	NaN	NaN	NaN	NaN	NaN	NaN	NaN	NaN	NaN	NaN	NaN	NaN	NaN	NaN	NaN	NaN	NaN	NaN	NaN	NaN	NaN	NaN	NaN	NaN	NaN	NaN	NaN	NaN	NaN	NaN	NaN	NaN	NaN	NaN	NaN	NaN	NaN	NaN	NaN	NaN	NaN	NaN	NaN	NaN	NaN	NaN	NaN	NaN	NaN	NaN	NaN	NaN	NaN	NaN	NaN	0	1032	NaN	NaN	1.96	284.5	56.1	56.1	0.0109923	0.000420677	0.000420434	0.00288867	0.290693	0.0125808	0.0125806	0.105894	NaN	29.03
Q9NPG4	PCDH12	High	[R].LSLPLTTNYR.[D]	Q9NPG4 [1061-1070]	High	n/a		1	1	1	0	1177.66	0	NaN	NaN	NaN	NaN	NaN	NaN	NaN	NaN	NaN	NaN	NaN	NaN	NaN	NaN	NaN	NaN	NaN	NaN	NaN	NaN	NaN	NaN	NaN	NaN	NaN	NaN	NaN	NaN	NaN	NaN	NaN	NaN	NaN	NaN	NaN	NaN	NaN	NaN	NaN	NaN	NaN	NaN	NaN	NaN	NaN	NaN	NaN	NaN	NaN	NaN	NaN	NaN	NaN	NaN	NaN	NaN	NaN	NaN	NaN	NaN	NaN	NaN	NaN	NaN	NaN	NaN	NaN	NaN	NaN	NaN	NaN	NaN	NaN	NaN	NaN	NaN	NaN	NaN	NaN	NaN	NaN	NaN	NaN	0	1061	NaN	NaN	1.79	241.2	5.3	5.3	0.0162683	0.000662998	0.000662936	0.00444222	0.380189	0.0181759	0.0181758	0.155723	NaN	45.87
Q6NVY1	HIBCH	High	[K].LGYFLALTGFR.[L]	Q6NVY1 [191-201]	High	Low		1	1	1	0	1257.7	0	NaN	NaN	NaN	NaN	NaN	NaN	NaN	NaN	NaN	NaN	NaN	NaN	NaN	NaN	NaN	NaN	NaN	NaN	NaN	NaN	NaN	NaN	NaN	NaN	NaN	NaN	NaN	NaN	NaN	NaN	NaN	NaN	NaN	NaN	NaN	NaN	NaN	NaN	NaN	NaN	NaN	NaN	NaN	NaN	NaN	NaN	NaN	NaN	NaN	NaN	NaN	NaN	NaN	NaN	NaN	NaN	NaN	NaN	NaN	NaN	NaN	NaN	NaN	NaN	NaN	NaN	NaN	NaN	NaN	NaN	NaN	NaN	NaN	NaN	NaN	NaN	NaN	NaN	NaN	NaN	NaN	NaN	NaN	0	191	0.2053	1	0.85	186	23.9	23.9	0.140159	0.00570103	0.00570102	0.0373888	0.744688	0.0617152	0.0617151	0.480814	0.85	NaN
Q14204	DYNC1H1	High	[R].LSLPPNVRIMFEVQDLK.[Y]	Q14204 [2333-2349]	High	n/a		1	1	1	1	1999.1	0	NaN	NaN	NaN	NaN	NaN	NaN	NaN	NaN	NaN	NaN	NaN	NaN	NaN	NaN	NaN	NaN	NaN	NaN	NaN	NaN	NaN	NaN	NaN	NaN	NaN	NaN	NaN	NaN	NaN	NaN	NaN	NaN	NaN	NaN	NaN	NaN	NaN	NaN	NaN	NaN	NaN	NaN	NaN	NaN	NaN	NaN	NaN	NaN	NaN	NaN	NaN	NaN	NaN	NaN	NaN	NaN	NaN	NaN	NaN	NaN	NaN	NaN	NaN	NaN	NaN	NaN	NaN	NaN	NaN	NaN	NaN	NaN	NaN	NaN	NaN	NaN	NaN	NaN	NaN	NaN	NaN	NaN	NaN	0	2333	NaN	NaN	0.97	88.3	34.8	34.8	0.107163	0.00422251	0.00422228	0.0266274	0.816239	0.0806383	0.0806382	0.571779	NaN	63.66
P49327	FASN	High	[R].LSIPTYGLQCTR.[A]	P49327 [2264-2275]	High	High	1xCarbamidomethyl [C10]	1	1	6	0	1408.73	0	NaN	NaN	NaN	NaN	NaN	NaN	NaN	NaN	NaN	NaN	NaN	NaN	NaN	NaN	NaN	NaN	NaN	NaN	NaN	NaN	NaN	NaN	NaN	NaN	NaN	NaN	NaN	NaN	NaN	NaN	NaN	NaN	NaN	NaN	NaN	NaN	NaN	NaN	NaN	NaN	NaN	NaN	NaN	NaN	NaN	NaN	NaN	NaN	NaN	NaN	NaN	NaN	NaN	NaN	NaN	NaN	NaN	NaN	NaN	NaN	NaN	NaN	NaN	NaN	NaN	NaN	NaN	NaN	NaN	NaN	NaN	NaN	NaN	NaN	NaN	NaN	NaN	NaN	NaN	NaN	NaN	NaN	NaN	0	0	1.169e-05	8.768e-05	3.15	393.9	45.4	45.4	0.000710112	7.75627e-06	7.6851e-06	0.000170068	0.0250781	0.000643119	0.000642906	0.00598409	1.86	47.76
P20929-2	NEB	High	[K].ISIPVDMVSISAAK.[E]	P20929-2 [4544-4557];[5030-5043];[5516-5529]	n/a	High	1xOxidation [M7]	1	2	1	0	1446.79	0	NaN	NaN	NaN	NaN	NaN	NaN	NaN	NaN	NaN	NaN	NaN	NaN	NaN	NaN	NaN	NaN	NaN	NaN	NaN	NaN	NaN	NaN	NaN	NaN	NaN	NaN	NaN	NaN	NaN	NaN	NaN	NaN	NaN	NaN	NaN	NaN	NaN	NaN	NaN	NaN	NaN	NaN	NaN	NaN	NaN	NaN	NaN	NaN	NaN	NaN	NaN	NaN	NaN	NaN	NaN	NaN	NaN	NaN	NaN	NaN	NaN	NaN	NaN	NaN	NaN	NaN	NaN	NaN	NaN	NaN	NaN	NaN	NaN	NaN	NaN	NaN	NaN	NaN	NaN	NaN	NaN	NaN	NaN	0	0	0.003805	0.04272	NaN	NaN	NaN	NaN	NaN	NaN	NaN	NaN	NaN	NaN	NaN	NaN	1.3	28.91
P17010	ZFX	High	[K].ISLHNHLESHK.[L]	P17010 [469-479]	n/a	High		1	6	1	0	1314.69	0	NaN	NaN	NaN	NaN	NaN	NaN	NaN	NaN	NaN	NaN	NaN	NaN	NaN	NaN	NaN	NaN	NaN	NaN	NaN	NaN	NaN	NaN	NaN	NaN	NaN	NaN	NaN	NaN	NaN	NaN	NaN	NaN	NaN	NaN	NaN	NaN	NaN	NaN	NaN	NaN	NaN	NaN	NaN	NaN	NaN	NaN	NaN	NaN	NaN	NaN	NaN	NaN	NaN	NaN	NaN	NaN	NaN	NaN	NaN	NaN	NaN	NaN	NaN	NaN	NaN	NaN	NaN	NaN	NaN	NaN	NaN	NaN	NaN	NaN	NaN	NaN	NaN	NaN	NaN	NaN	NaN	NaN	NaN	0	0	0.007675	0.1206	NaN	NaN	NaN	NaN	NaN	NaN	NaN	NaN	NaN	NaN	NaN	NaN	1.15	NaN
P13489	RNH1	High	[K].LSLQNCCLTGAGCGVLSSTLR.[T]	P13489 [90-110]	n/a	High	3xCarbamidomethyl [C6;C13];C7	1	1	1	0	2267.09	0	NaN	NaN	NaN	NaN	NaN	NaN	NaN	NaN	NaN	NaN	NaN	NaN	NaN	NaN	NaN	NaN	NaN	NaN	NaN	NaN	NaN	NaN	NaN	NaN	NaN	NaN	NaN	NaN	NaN	NaN	NaN	NaN	NaN	NaN	NaN	NaN	NaN	NaN	NaN	NaN	NaN	NaN	NaN	NaN	NaN	NaN	NaN	NaN	NaN	NaN	NaN	NaN	NaN	NaN	NaN	NaN	NaN	NaN	NaN	NaN	NaN	NaN	NaN	NaN	NaN	NaN	NaN	NaN	NaN	NaN	NaN	NaN	NaN	NaN	NaN	NaN	NaN	NaN	NaN	NaN	NaN	NaN	NaN	0	0	0.0001315	0.001656	NaN	NaN	NaN	NaN	NaN	NaN	NaN	NaN	NaN	NaN	NaN	NaN	2.22	NaN
Q5T2W1-1	PDZK1	High	[K].LSKQEGQNYGFFLR.[I]	Q5T2W1-1 [12-25]	High	n/a		1	1	1	1	1686.86	0	NaN	NaN	NaN	NaN	NaN	NaN	NaN	NaN	NaN	NaN	NaN	NaN	NaN	NaN	NaN	NaN	NaN	NaN	NaN	NaN	NaN	NaN	NaN	NaN	NaN	NaN	NaN	NaN	NaN	NaN	NaN	NaN	NaN	NaN	NaN	NaN	NaN	NaN	NaN	NaN	NaN	NaN	NaN	NaN	NaN	NaN	NaN	NaN	NaN	NaN	NaN	NaN	NaN	NaN	NaN	NaN	NaN	NaN	NaN	NaN	NaN	NaN	NaN	NaN	NaN	NaN	NaN	NaN	NaN	NaN	NaN	NaN	NaN	NaN	NaN	NaN	NaN	NaN	NaN	NaN	NaN	NaN	NaN	0	12	NaN	NaN	0.73	93	4.4	4.4	0.185429	0.00761548	0.00761524	0.0511521	0.893802	0.115146	0.115146	0.680882	NaN	NaN
Q9H8L6	MMRN2	High	[R].LHAQHFTLHR.[S]	Q9H8L6 [315-324]	High	n/a		1	1	1	0	1259.68	0	NaN	NaN	NaN	NaN	NaN	NaN	NaN	NaN	NaN	NaN	NaN	NaN	NaN	NaN	NaN	NaN	NaN	NaN	NaN	NaN	NaN	NaN	NaN	NaN	NaN	NaN	NaN	NaN	NaN	NaN	NaN	NaN	NaN	NaN	NaN	NaN	NaN	NaN	NaN	NaN	NaN	NaN	NaN	NaN	NaN	NaN	NaN	NaN	NaN	NaN	NaN	NaN	NaN	NaN	NaN	NaN	NaN	NaN	NaN	NaN	NaN	NaN	NaN	NaN	NaN	NaN	NaN	NaN	NaN	NaN	NaN	NaN	NaN	NaN	NaN	NaN	NaN	NaN	NaN	NaN	NaN	NaN	NaN	0	315	NaN	NaN	1.26	152.8	90.3	90.3	0.0551866	0.0018853	0.00188529	0.0109666	0.684126	0.0505334	0.0505333	0.414103	NaN	NaN
Q08830	FGL1	High	[K].LSGFYKIK.[P]	Q08830 [93-100]	High	n/a		1	1	1	1	955.561	0	NaN	NaN	NaN	NaN	NaN	NaN	NaN	NaN	NaN	NaN	NaN	NaN	NaN	NaN	NaN	NaN	NaN	NaN	NaN	NaN	NaN	NaN	NaN	NaN	NaN	NaN	NaN	NaN	NaN	NaN	NaN	NaN	NaN	NaN	NaN	NaN	NaN	NaN	NaN	NaN	NaN	NaN	NaN	NaN	NaN	NaN	NaN	NaN	NaN	NaN	NaN	NaN	NaN	NaN	NaN	NaN	NaN	NaN	NaN	NaN	NaN	NaN	NaN	NaN	NaN	NaN	NaN	NaN	NaN	NaN	NaN	NaN	NaN	NaN	NaN	NaN	NaN	NaN	NaN	NaN	NaN	NaN	NaN	0	93	NaN	NaN	0.66	251.3	29.6	29.6	0.220674	0.00924879	0.00924879	0.0645232	0.632263	0.0429509	0.0429507	0.362881	NaN	NaN
P54578-3	USP14	High	[R].LSGGGDWHIAYVLLYGPR.[R]	P54578-3 [455-472]	High	n/a		1	1	2	0	1974.02	0	NaN	NaN	NaN	NaN	NaN	NaN	NaN	NaN	NaN	NaN	NaN	NaN	NaN	NaN	NaN	NaN	NaN	NaN	NaN	NaN	NaN	NaN	NaN	NaN	NaN	NaN	NaN	NaN	NaN	NaN	NaN	NaN	NaN	NaN	NaN	NaN	NaN	NaN	NaN	NaN	NaN	NaN	NaN	NaN	NaN	NaN	NaN	NaN	NaN	NaN	NaN	NaN	NaN	NaN	NaN	NaN	NaN	NaN	NaN	NaN	NaN	NaN	NaN	NaN	NaN	NaN	NaN	NaN	NaN	NaN	NaN	NaN	NaN	NaN	NaN	NaN	NaN	NaN	NaN	NaN	NaN	NaN	NaN	0	455	NaN	NaN	1.05	52.2	44.3	44.3	0.0897678	0.00323687	0.00323686	0.0195044	0.577825	0.0366766	0.0366766	0.315287	NaN	41.05
Q04695	KRT17	High	[R].LSGGLGAGSCR.[L]	Q04695 [31-41]	High	Low	1xCarbamidomethyl [C10]	1	1	1	0	1034.5	0	NaN	NaN	NaN	NaN	NaN	NaN	NaN	NaN	NaN	NaN	NaN	NaN	NaN	NaN	NaN	NaN	NaN	NaN	NaN	NaN	NaN	NaN	NaN	NaN	NaN	NaN	NaN	NaN	NaN	NaN	NaN	NaN	NaN	NaN	NaN	NaN	NaN	NaN	NaN	NaN	NaN	NaN	NaN	NaN	NaN	NaN	NaN	NaN	NaN	NaN	NaN	NaN	NaN	NaN	NaN	NaN	NaN	NaN	NaN	NaN	NaN	NaN	NaN	NaN	NaN	NaN	NaN	NaN	NaN	NaN	NaN	NaN	NaN	NaN	NaN	NaN	NaN	NaN	NaN	NaN	NaN	NaN	NaN	0	0	0.3156	1	1.51	248.3	120.3	120.3	0.0311122	0.00118091	0.00118087	0.00698085	0.0968208	0.00268884	0.00268858	0.0211587	1.64	22.2
P14207	FOLR2	High	[K].LHDQCSPWK.[K]	P14207 [47-55]	n/a	High	1xCarbamidomethyl [C5]	1	1	1	0	1170.54	0	NaN	NaN	NaN	NaN	NaN	NaN	NaN	NaN	NaN	NaN	NaN	NaN	NaN	NaN	NaN	NaN	NaN	NaN	NaN	NaN	NaN	NaN	NaN	NaN	NaN	NaN	NaN	NaN	NaN	NaN	NaN	NaN	NaN	NaN	NaN	NaN	NaN	NaN	NaN	NaN	NaN	NaN	NaN	NaN	NaN	NaN	NaN	NaN	NaN	NaN	NaN	NaN	NaN	NaN	NaN	NaN	NaN	NaN	NaN	NaN	NaN	NaN	NaN	NaN	NaN	NaN	NaN	NaN	NaN	NaN	NaN	NaN	NaN	NaN	NaN	NaN	NaN	NaN	NaN	NaN	NaN	NaN	NaN	0	0	0.00189	0.02579	NaN	NaN	NaN	NaN	NaN	NaN	NaN	NaN	NaN	NaN	NaN	NaN	0.98	NaN
P14868	DARS	High	[R].IHDPQLLTER.[A]	P14868 [432-441]	n/a	High		1	2	2	0	1221.66	0	NaN	NaN	NaN	NaN	NaN	NaN	NaN	NaN	NaN	NaN	NaN	NaN	NaN	NaN	NaN	NaN	NaN	NaN	NaN	NaN	NaN	NaN	NaN	NaN	NaN	NaN	NaN	NaN	NaN	NaN	NaN	NaN	NaN	NaN	NaN	NaN	NaN	NaN	NaN	NaN	NaN	NaN	NaN	NaN	NaN	NaN	NaN	NaN	NaN	NaN	NaN	NaN	NaN	NaN	NaN	NaN	NaN	NaN	NaN	NaN	NaN	NaN	NaN	NaN	NaN	NaN	NaN	NaN	NaN	NaN	NaN	NaN	NaN	NaN	NaN	NaN	NaN	NaN	NaN	NaN	NaN	NaN	NaN	0	0	0.002102	0.02788	NaN	NaN	NaN	NaN	NaN	NaN	NaN	NaN	NaN	NaN	NaN	NaN	1.6	27.53
O00469-2	PLOD2	High	[R].ISGGYENVPTDDIHMK.[Q]	O00469-2 [620-635]	High	High		1	3	6	0	1775.83	0	NaN	NaN	NaN	NaN	NaN	NaN	NaN	NaN	NaN	NaN	NaN	NaN	NaN	NaN	NaN	NaN	NaN	NaN	NaN	NaN	NaN	NaN	NaN	NaN	NaN	NaN	NaN	NaN	NaN	NaN	NaN	NaN	NaN	NaN	NaN	NaN	NaN	NaN	NaN	NaN	NaN	NaN	NaN	NaN	NaN	NaN	NaN	NaN	NaN	NaN	NaN	NaN	NaN	NaN	NaN	NaN	NaN	NaN	NaN	NaN	NaN	NaN	NaN	NaN	NaN	NaN	NaN	NaN	NaN	NaN	NaN	NaN	NaN	NaN	NaN	NaN	NaN	NaN	NaN	NaN	NaN	NaN	NaN	0	0	1.912e-06	5.897e-06	2.41	270.3	192.8	192.8	0.00385181	0.0001381	0.00013807	0.00100294	0.0306609	0.000816027	0.000816	0.00738703	2.91	37
		High	[K].ISGHSEMAELSLTNISPK.[F]		n/a	High		0	1	2	0	1913.96	0	NaN	NaN	NaN	NaN	NaN	NaN	NaN	NaN	NaN	NaN	NaN	NaN	NaN	NaN	NaN	NaN	NaN	NaN	NaN	NaN	NaN	NaN	NaN	NaN	NaN	NaN	NaN	NaN	NaN	NaN	NaN	NaN	NaN	NaN	NaN	NaN	NaN	NaN	NaN	NaN	NaN	NaN	NaN	NaN	NaN	NaN	NaN	NaN	NaN	NaN	NaN	NaN	NaN	NaN	NaN	NaN	NaN	NaN	NaN	NaN	NaN	NaN	NaN	NaN	NaN	NaN	NaN	NaN	NaN	NaN	NaN	NaN	NaN	NaN	NaN	NaN	NaN	NaN	NaN	NaN	NaN	NaN	NaN	0	0	0.003576	0.04043	NaN	NaN	NaN	NaN	NaN	NaN	NaN	NaN	NaN	NaN	NaN	NaN	2.29	64.98
Q9UJJ9	GNPTG	High	[R].LSGKCFSLVESTYK.[Y]	Q9UJJ9 [67-80]	High	n/a	1xCarbamidomethyl [C5]	1	1	5	1	1618.81	0	NaN	NaN	NaN	NaN	NaN	NaN	NaN	NaN	NaN	NaN	NaN	NaN	NaN	NaN	NaN	NaN	NaN	NaN	NaN	NaN	NaN	NaN	NaN	NaN	NaN	NaN	NaN	NaN	NaN	NaN	NaN	NaN	NaN	NaN	NaN	NaN	NaN	NaN	NaN	NaN	NaN	NaN	NaN	NaN	NaN	NaN	NaN	NaN	NaN	NaN	NaN	NaN	NaN	NaN	NaN	NaN	NaN	NaN	NaN	NaN	NaN	NaN	NaN	NaN	NaN	NaN	NaN	NaN	NaN	NaN	NaN	NaN	NaN	NaN	NaN	NaN	NaN	NaN	NaN	NaN	NaN	NaN	NaN	0	67	NaN	NaN	1.53	156.8	113.7	113.7	0.0298317	0.00115014	0.00115014	0.00694876	0.533273	0.031031	0.031031	0.268727	NaN	32.55
Q3SXY8	ARL13B	High	[R].ISGKPILVLANK.[Q]	Q3SXY8 [120-131]	High	High		1	2	10	0	1252.8	0	NaN	NaN	NaN	NaN	NaN	NaN	NaN	NaN	NaN	NaN	NaN	NaN	NaN	NaN	NaN	NaN	NaN	NaN	NaN	NaN	NaN	NaN	NaN	NaN	NaN	NaN	NaN	NaN	NaN	NaN	NaN	NaN	NaN	NaN	NaN	NaN	NaN	NaN	NaN	NaN	NaN	NaN	NaN	NaN	NaN	NaN	NaN	NaN	NaN	NaN	NaN	NaN	NaN	NaN	NaN	NaN	NaN	NaN	NaN	NaN	NaN	NaN	NaN	NaN	NaN	NaN	NaN	NaN	NaN	NaN	NaN	NaN	NaN	NaN	NaN	NaN	NaN	NaN	NaN	NaN	NaN	NaN	NaN	0	120	1.526e-05	0.000211	1.71	173	173	173	0.019712	0.000798627	0.000798562	0.00482453	0.152732	0.00557552	0.00557546	0.0448255	1.56	36.87
Q8WZ42-12	TTN	High	[R].ISGLVEGTMYYFR.[V]	Q8WZ42-12 [32166-32178]	High	n/a	1xOxidation [M9]	1	1	1	0	1551.75	0	NaN	NaN	NaN	NaN	NaN	NaN	NaN	NaN	NaN	NaN	NaN	NaN	NaN	NaN	NaN	NaN	NaN	NaN	NaN	NaN	NaN	NaN	NaN	NaN	NaN	NaN	NaN	NaN	NaN	NaN	NaN	NaN	NaN	NaN	NaN	NaN	NaN	NaN	NaN	NaN	NaN	NaN	NaN	NaN	NaN	NaN	NaN	NaN	NaN	NaN	NaN	NaN	NaN	NaN	NaN	NaN	NaN	NaN	NaN	NaN	NaN	NaN	NaN	NaN	NaN	NaN	NaN	NaN	NaN	NaN	NaN	NaN	NaN	NaN	NaN	NaN	NaN	NaN	NaN	NaN	NaN	NaN	NaN	0	32166	NaN	NaN	1.1	237	78.9	78.9	0.0788061	0.00288771	0.00288769	0.0177521	0.760101	0.0661252	0.0661252	0.503811	NaN	NaN
Q09666-1	AHNAK	High	[K].LSGPSLKMPSLEISAPK.[V]	Q09666-1 [4899-4915]	High	Low		1	1	1	1	1754.97	0	NaN	NaN	NaN	NaN	NaN	NaN	NaN	NaN	NaN	NaN	NaN	NaN	NaN	NaN	NaN	NaN	NaN	NaN	NaN	NaN	NaN	NaN	NaN	NaN	NaN	NaN	NaN	NaN	NaN	NaN	NaN	NaN	NaN	NaN	NaN	NaN	NaN	NaN	NaN	NaN	NaN	NaN	NaN	NaN	NaN	NaN	NaN	NaN	NaN	NaN	NaN	NaN	NaN	NaN	NaN	NaN	NaN	NaN	NaN	NaN	NaN	NaN	NaN	NaN	NaN	NaN	NaN	NaN	NaN	NaN	NaN	NaN	NaN	NaN	NaN	NaN	NaN	NaN	NaN	NaN	NaN	NaN	NaN	0	4899	0.2248	1	1.01	104.9	29.6	29.6	0.0974912	0.00365761	0.00365757	0.0220267	0.799939	0.0746463	0.0746462	0.54545	1.28	NaN
P49419	ALDH7A1	High	[K].LSGPWSR.[P]	P49419 [18-24]	High	n/a		1	1	4	0	802.421	0	NaN	NaN	NaN	NaN	NaN	NaN	NaN	NaN	NaN	NaN	NaN	NaN	NaN	NaN	NaN	NaN	NaN	NaN	NaN	NaN	NaN	NaN	NaN	NaN	NaN	NaN	NaN	NaN	NaN	NaN	NaN	NaN	NaN	NaN	NaN	NaN	NaN	NaN	NaN	NaN	NaN	NaN	NaN	NaN	NaN	NaN	NaN	NaN	NaN	NaN	NaN	NaN	NaN	NaN	NaN	NaN	NaN	NaN	NaN	NaN	NaN	NaN	NaN	NaN	NaN	NaN	NaN	NaN	NaN	NaN	NaN	NaN	NaN	NaN	NaN	NaN	NaN	NaN	NaN	NaN	NaN	NaN	NaN	0	18	NaN	NaN	1.69	244.2	22.1	22.1	0.020499	0.000806378	0.000806288	0.00492264	0.437594	0.0232908	0.0232908	0.201548	NaN	16.9
Q92817	EVPL	High	[R].LSGSLDEEVGR.[R]	Q92817 [1391-1401]	High	High		1	1	15	0	1161.57	0	NaN	NaN	NaN	NaN	NaN	NaN	NaN	NaN	NaN	NaN	NaN	NaN	NaN	NaN	NaN	NaN	NaN	NaN	NaN	NaN	NaN	NaN	NaN	NaN	NaN	NaN	NaN	NaN	NaN	NaN	NaN	NaN	NaN	NaN	NaN	NaN	NaN	NaN	NaN	NaN	NaN	NaN	NaN	NaN	NaN	NaN	NaN	NaN	NaN	NaN	NaN	NaN	NaN	NaN	NaN	NaN	NaN	NaN	NaN	NaN	NaN	NaN	NaN	NaN	NaN	NaN	NaN	NaN	NaN	NaN	NaN	NaN	NaN	NaN	NaN	NaN	NaN	NaN	NaN	NaN	NaN	NaN	NaN	0	0	1.912e-06	4.649e-07	3.69	404.6	200	200	0.000203499	1.38468e-06	1.34717e-06	9.6581e-05	0.00731404	0.000172888	0.000172799	0.00200418	2.28	30.15
Q9UHI8	ADAMTS1	High	[K].ISGSVTSAK.[P]	Q9UHI8 [727-735]	High	n/a		1	1	1	0	849.468	0	NaN	NaN	NaN	NaN	NaN	NaN	NaN	NaN	NaN	NaN	NaN	NaN	NaN	NaN	NaN	NaN	NaN	NaN	NaN	NaN	NaN	NaN	NaN	NaN	NaN	NaN	NaN	NaN	NaN	NaN	NaN	NaN	NaN	NaN	NaN	NaN	NaN	NaN	NaN	NaN	NaN	NaN	NaN	NaN	NaN	NaN	NaN	NaN	NaN	NaN	NaN	NaN	NaN	NaN	NaN	NaN	NaN	NaN	NaN	NaN	NaN	NaN	NaN	NaN	NaN	NaN	NaN	NaN	NaN	NaN	NaN	NaN	NaN	NaN	NaN	NaN	NaN	NaN	NaN	NaN	NaN	NaN	NaN	0	727	NaN	NaN	1.51	264.4	64.3	64.3	0.0312389	0.00120049	0.00120048	0.00700701	0.236856	0.00964956	0.00964949	0.0795227	NaN	NaN
O15162	PLSCR1	High	[K].ISKHWTGILR.[E]	O15162 [259-268]	High	Low		1	2	1	1	1210.71	0	NaN	NaN	NaN	NaN	NaN	NaN	NaN	NaN	NaN	NaN	NaN	NaN	NaN	NaN	NaN	NaN	NaN	NaN	NaN	NaN	NaN	NaN	NaN	NaN	NaN	NaN	NaN	NaN	NaN	NaN	NaN	NaN	NaN	NaN	NaN	NaN	NaN	NaN	NaN	NaN	NaN	NaN	NaN	NaN	NaN	NaN	NaN	NaN	NaN	NaN	NaN	NaN	NaN	NaN	NaN	NaN	NaN	NaN	NaN	NaN	NaN	NaN	NaN	NaN	NaN	NaN	NaN	NaN	NaN	NaN	NaN	NaN	NaN	NaN	NaN	NaN	NaN	NaN	NaN	NaN	NaN	NaN	NaN	0	259	0.1277	0.9712	0.93	132.3	88.2	88.2	0.116745	0.00452475	0.00452472	0.0280519	0.679892	0.0501095	0.0501094	0.411958	1.71	NaN
P26639-1	TARS	High	[K].ISGTVNIR.[T]	P26639-1 [682-689]	High	High		1	2	7	0	859.5	0	NaN	NaN	NaN	NaN	NaN	NaN	NaN	NaN	NaN	NaN	NaN	NaN	NaN	NaN	NaN	NaN	NaN	NaN	NaN	NaN	NaN	NaN	NaN	NaN	NaN	NaN	NaN	NaN	NaN	NaN	NaN	NaN	NaN	NaN	NaN	NaN	NaN	NaN	NaN	NaN	NaN	NaN	NaN	NaN	NaN	NaN	NaN	NaN	NaN	NaN	NaN	NaN	NaN	NaN	NaN	NaN	NaN	NaN	NaN	NaN	NaN	NaN	NaN	NaN	NaN	NaN	NaN	NaN	NaN	NaN	NaN	NaN	NaN	NaN	NaN	NaN	NaN	NaN	NaN	NaN	NaN	NaN	NaN	0	682	0.004445	0.05234	1.39	222.1	30.9	30.9	0.0403401	0.00146481	0.00146481	0.00853743	0.300132	0.0135727	0.0135727	0.115096	1.23	25.82
Q8WZ42-12	TTN	High	[K].LHDK.[T]	Q8WZ42-12 [14237-14240]	High	n/a		1	1	1	0	512.283	0	NaN	NaN	NaN	NaN	NaN	NaN	NaN	NaN	NaN	NaN	NaN	NaN	NaN	NaN	NaN	NaN	NaN	NaN	NaN	NaN	NaN	NaN	NaN	NaN	NaN	NaN	NaN	NaN	NaN	NaN	NaN	NaN	NaN	NaN	NaN	NaN	NaN	NaN	NaN	NaN	NaN	NaN	NaN	NaN	NaN	NaN	NaN	NaN	NaN	NaN	NaN	NaN	NaN	NaN	NaN	NaN	NaN	NaN	NaN	NaN	NaN	NaN	NaN	NaN	NaN	NaN	NaN	NaN	NaN	NaN	NaN	NaN	NaN	NaN	NaN	NaN	NaN	NaN	NaN	NaN	NaN	NaN	NaN	0	14237	NaN	NaN	3.43	426.7	426.7	426.7	0.000367795	1.91405e-06	1.88371e-06	9.00901e-05	0.0131436	0.000374829	0.000374773	0.0035298	NaN	21.33
Q92597	NDRG1	High	[K].ISGWTQALPDMVVSHLFGK.[E]	Q92597 [180-198]	High	n/a	1xOxidation [M11]	1	1	3	0	2102.07	0	NaN	NaN	NaN	NaN	NaN	NaN	NaN	NaN	NaN	NaN	NaN	NaN	NaN	NaN	NaN	NaN	NaN	NaN	NaN	NaN	NaN	NaN	NaN	NaN	NaN	NaN	NaN	NaN	NaN	NaN	NaN	NaN	NaN	NaN	NaN	NaN	NaN	NaN	NaN	NaN	NaN	NaN	NaN	NaN	NaN	NaN	NaN	NaN	NaN	NaN	NaN	NaN	NaN	NaN	NaN	NaN	NaN	NaN	NaN	NaN	NaN	NaN	NaN	NaN	NaN	NaN	NaN	NaN	NaN	NaN	NaN	NaN	NaN	NaN	NaN	NaN	NaN	NaN	NaN	NaN	NaN	NaN	NaN	0	180	NaN	NaN	1.75	108.4	101.7	101.7	0.0178909	0.000725315	0.000725301	0.00468115	0.403401	0.0196376	0.0196374	0.168479	NaN	67.23
P08253	MMP2	High	[R].IHDGEADIMINFGR.[W]	P08253 [162-175]	High	Low		1	1	1	0	1587.76	0	NaN	NaN	NaN	NaN	NaN	NaN	NaN	NaN	NaN	NaN	NaN	NaN	NaN	NaN	NaN	NaN	NaN	NaN	NaN	NaN	NaN	NaN	NaN	NaN	NaN	NaN	NaN	NaN	NaN	NaN	NaN	NaN	NaN	NaN	NaN	NaN	NaN	NaN	NaN	NaN	NaN	NaN	NaN	NaN	NaN	NaN	NaN	NaN	NaN	NaN	NaN	NaN	NaN	NaN	NaN	NaN	NaN	NaN	NaN	NaN	NaN	NaN	NaN	NaN	NaN	NaN	NaN	NaN	NaN	NaN	NaN	NaN	NaN	NaN	NaN	NaN	NaN	NaN	NaN	NaN	NaN	NaN	NaN	0	0	0.3249	1	3.66	339.7	258.5	258.5	0.000218843	1.38468e-06	1.33472e-06	9.58359e-05	0.0078613	0.000192641	0.000192338	0.00220074	1.14	NaN
P43490	NAMPT	High	[K].LHDFGYR.[G]	P43490 [190-196]	High	High		1	1	6	0	907.442	0	NaN	NaN	NaN	NaN	NaN	NaN	NaN	NaN	NaN	NaN	NaN	NaN	NaN	NaN	NaN	NaN	NaN	NaN	NaN	NaN	NaN	NaN	NaN	NaN	NaN	NaN	NaN	NaN	NaN	NaN	NaN	NaN	NaN	NaN	NaN	NaN	NaN	NaN	NaN	NaN	NaN	NaN	NaN	NaN	NaN	NaN	NaN	NaN	NaN	NaN	NaN	NaN	NaN	NaN	NaN	NaN	NaN	NaN	NaN	NaN	NaN	NaN	NaN	NaN	NaN	NaN	NaN	NaN	NaN	NaN	NaN	NaN	NaN	NaN	NaN	NaN	NaN	NaN	NaN	NaN	NaN	NaN	NaN	0	190	0.007545	0.1174	1.89	347.5	100	100	0.0128519	0.000495419	0.000495292	0.00319305	0.100767	0.00300746	0.00300733	0.0239758	1.32	29.71
A8MZF0	PRR33	High	[R].LSGWTWLK.[K]	A8MZF0 [190-197]	n/a	High		1	1	4	0	990.541	0	NaN	NaN	NaN	NaN	NaN	NaN	NaN	NaN	NaN	NaN	NaN	NaN	NaN	NaN	NaN	NaN	NaN	NaN	NaN	NaN	NaN	NaN	NaN	NaN	NaN	NaN	NaN	NaN	NaN	NaN	NaN	NaN	NaN	NaN	NaN	NaN	NaN	NaN	NaN	NaN	NaN	NaN	NaN	NaN	NaN	NaN	NaN	NaN	NaN	NaN	NaN	NaN	NaN	NaN	NaN	NaN	NaN	NaN	NaN	NaN	NaN	NaN	NaN	NaN	NaN	NaN	NaN	NaN	NaN	NaN	NaN	NaN	NaN	NaN	NaN	NaN	NaN	NaN	NaN	NaN	NaN	NaN	NaN	0	0	0.004292	0.04991	NaN	NaN	NaN	NaN	NaN	NaN	NaN	NaN	NaN	NaN	NaN	NaN	1.42	22.31
Q8NDM7	CFAP43	High	[R].LHDESQEEVAKMIK.[D]	Q8NDM7 [852-865]	n/a	High	1xOxidation [M12]	1	3	1	1	1672.82	0	NaN	NaN	NaN	NaN	NaN	NaN	NaN	NaN	NaN	NaN	NaN	NaN	NaN	NaN	NaN	NaN	NaN	NaN	NaN	NaN	NaN	NaN	NaN	NaN	NaN	NaN	NaN	NaN	NaN	NaN	NaN	NaN	NaN	NaN	NaN	NaN	NaN	NaN	NaN	NaN	NaN	NaN	NaN	NaN	NaN	NaN	NaN	NaN	NaN	NaN	NaN	NaN	NaN	NaN	NaN	NaN	NaN	NaN	NaN	NaN	NaN	NaN	NaN	NaN	NaN	NaN	NaN	NaN	NaN	NaN	NaN	NaN	NaN	NaN	NaN	NaN	NaN	NaN	NaN	NaN	NaN	NaN	NaN	0	0	0.001048	0.01584	NaN	NaN	NaN	NaN	NaN	NaN	NaN	NaN	NaN	NaN	NaN	NaN	1.29	NaN
P62314	SNRPD1	High	[K].LSHETVTIELK.[N]	P62314 [10-20]	n/a	High		1	1	2	0	1269.7	0	NaN	NaN	NaN	NaN	NaN	NaN	NaN	NaN	NaN	NaN	NaN	NaN	NaN	NaN	NaN	NaN	NaN	NaN	NaN	NaN	NaN	NaN	NaN	NaN	NaN	NaN	NaN	NaN	NaN	NaN	NaN	NaN	NaN	NaN	NaN	NaN	NaN	NaN	NaN	NaN	NaN	NaN	NaN	NaN	NaN	NaN	NaN	NaN	NaN	NaN	NaN	NaN	NaN	NaN	NaN	NaN	NaN	NaN	NaN	NaN	NaN	NaN	NaN	NaN	NaN	NaN	NaN	NaN	NaN	NaN	NaN	NaN	NaN	NaN	NaN	NaN	NaN	NaN	NaN	NaN	NaN	NaN	NaN	0	0	0.0001831	0.002197	NaN	NaN	NaN	NaN	NaN	NaN	NaN	NaN	NaN	NaN	NaN	NaN	2.33	33.13
P06865	HEXA	High	[R].LSHFRCELLR.[R]	P06865 [500-509]	High	Medium	1xCarbamidomethyl [C6]	1	1	1	1	1330.7	0	NaN	NaN	NaN	NaN	NaN	NaN	NaN	NaN	NaN	NaN	NaN	NaN	NaN	NaN	NaN	NaN	NaN	NaN	NaN	NaN	NaN	NaN	NaN	NaN	NaN	NaN	NaN	NaN	NaN	NaN	NaN	NaN	NaN	NaN	NaN	NaN	NaN	NaN	NaN	NaN	NaN	NaN	NaN	NaN	NaN	NaN	NaN	NaN	NaN	NaN	NaN	NaN	NaN	NaN	NaN	NaN	NaN	NaN	NaN	NaN	NaN	NaN	NaN	NaN	NaN	NaN	NaN	NaN	NaN	NaN	NaN	NaN	NaN	NaN	NaN	NaN	NaN	NaN	NaN	NaN	NaN	NaN	NaN	0	500	0.02657	0.5438	0.73	163.3	94.4	94.4	0.185226	0.00760257	0.00760257	0.0510829	0.826399	0.0834859	0.0834858	0.582981	1.23	NaN
P08123	COL1A2	High	[R].LSHPEWSSGYYWIDPNQGCTMDAIK.[V]	P08123 [1168-1192]	High	High	1xCarbamidomethyl [C19]	1	1	11	0	2955.31	0	NaN	NaN	NaN	NaN	NaN	NaN	NaN	NaN	NaN	NaN	NaN	NaN	NaN	NaN	NaN	NaN	NaN	NaN	NaN	NaN	NaN	NaN	NaN	NaN	NaN	NaN	NaN	NaN	NaN	NaN	NaN	NaN	NaN	NaN	NaN	NaN	NaN	NaN	NaN	NaN	NaN	NaN	NaN	NaN	NaN	NaN	NaN	NaN	NaN	NaN	NaN	NaN	NaN	NaN	NaN	NaN	NaN	NaN	NaN	NaN	NaN	NaN	NaN	NaN	NaN	NaN	NaN	NaN	NaN	NaN	NaN	NaN	NaN	NaN	NaN	NaN	NaN	NaN	NaN	NaN	NaN	NaN	NaN	0	1168	1.912e-06	9.571e-12	17.47	925.2	833.6	833.6	3.39017e-18	4.73361e-19	0	0	1.22723e-16	1.75423e-17	0	0	6.1	NaN
P08123	COL1A2	High	[R].LSHPEWSSGYYWIDPNQGCTMDAIK.[V]	P08123 [1168-1192]	High	High	1xCarbamidomethyl [C19];1xOxidation [M21]	1	1	3	0	2971.3	0	NaN	NaN	NaN	NaN	NaN	NaN	NaN	NaN	NaN	NaN	NaN	NaN	NaN	NaN	NaN	NaN	NaN	NaN	NaN	NaN	NaN	NaN	NaN	NaN	NaN	NaN	NaN	NaN	NaN	NaN	NaN	NaN	NaN	NaN	NaN	NaN	NaN	NaN	NaN	NaN	NaN	NaN	NaN	NaN	NaN	NaN	NaN	NaN	NaN	NaN	NaN	NaN	NaN	NaN	NaN	NaN	NaN	NaN	NaN	NaN	NaN	NaN	NaN	NaN	NaN	NaN	NaN	NaN	NaN	NaN	NaN	NaN	NaN	NaN	NaN	NaN	NaN	NaN	NaN	NaN	NaN	NaN	NaN	0	0	1.912e-06	3.584e-14	14.47	777.4	777.4	777.4	3.39017e-15	4.29295e-16	0	0	1.22723e-13	1.44129e-14	0	0	6.29	NaN
Q96RW7-1	HMCN1	High	[K].IHASISK.[G]	Q96RW7-1 [5079-5085]	High	Low		1	1	1	0	755.441	0	NaN	NaN	NaN	NaN	NaN	NaN	NaN	NaN	NaN	NaN	NaN	NaN	NaN	NaN	NaN	NaN	NaN	NaN	NaN	NaN	NaN	NaN	NaN	NaN	NaN	NaN	NaN	NaN	NaN	NaN	NaN	NaN	NaN	NaN	NaN	NaN	NaN	NaN	NaN	NaN	NaN	NaN	NaN	NaN	NaN	NaN	NaN	NaN	NaN	NaN	NaN	NaN	NaN	NaN	NaN	NaN	NaN	NaN	NaN	NaN	NaN	NaN	NaN	NaN	NaN	NaN	NaN	NaN	NaN	NaN	NaN	NaN	NaN	NaN	NaN	NaN	NaN	NaN	NaN	NaN	NaN	NaN	NaN	0	0	0.2353	1	1.78	289.6	39.2	39.2	0.0165968	0.000681516	0.000681499	0.00452672	0.385035	0.0184653	0.0184653	0.158918	0.54	NaN
P01009-1	SERPINA1	High	[K].LSKAVHK.[A]	P01009-1 [353-359]	High	Low		1	1	1	1	782.488	0	NaN	NaN	NaN	NaN	NaN	NaN	NaN	NaN	NaN	NaN	NaN	NaN	NaN	NaN	NaN	NaN	NaN	NaN	NaN	NaN	NaN	NaN	NaN	NaN	NaN	NaN	NaN	NaN	NaN	NaN	NaN	NaN	NaN	NaN	NaN	NaN	NaN	NaN	NaN	NaN	NaN	NaN	NaN	NaN	NaN	NaN	NaN	NaN	NaN	NaN	NaN	NaN	NaN	NaN	NaN	NaN	NaN	NaN	NaN	NaN	NaN	NaN	NaN	NaN	NaN	NaN	NaN	NaN	NaN	NaN	NaN	NaN	NaN	NaN	NaN	NaN	NaN	NaN	NaN	NaN	NaN	NaN	NaN	0	353	0.2805	1	0.75	223.5	16	16	0.178022	0.00733598	0.00733598	0.0487564	0.888986	0.113001	0.113001	0.675428	0.84	NaN
Q5JTZ9	AARS2	High	[R].LSKDIGR.[L]	Q5JTZ9 [820-826]	n/a	High		1	1	7	1	788.462	0	NaN	NaN	NaN	NaN	NaN	NaN	NaN	NaN	NaN	NaN	NaN	NaN	NaN	NaN	NaN	NaN	NaN	NaN	NaN	NaN	NaN	NaN	NaN	NaN	NaN	NaN	NaN	NaN	NaN	NaN	NaN	NaN	NaN	NaN	NaN	NaN	NaN	NaN	NaN	NaN	NaN	NaN	NaN	NaN	NaN	NaN	NaN	NaN	NaN	NaN	NaN	NaN	NaN	NaN	NaN	NaN	NaN	NaN	NaN	NaN	NaN	NaN	NaN	NaN	NaN	NaN	NaN	NaN	NaN	NaN	NaN	NaN	NaN	NaN	NaN	NaN	NaN	NaN	NaN	NaN	NaN	NaN	NaN	0	0	0.0008563	0.01299	NaN	NaN	NaN	NaN	NaN	NaN	NaN	NaN	NaN	NaN	NaN	NaN	1.42	17.47
		High	[K].ISKGCEVPLK.[R]		n/a	High	1xCarbamidomethyl [C5]	0	1	1	1	1130.62	0	NaN	NaN	NaN	NaN	NaN	NaN	NaN	NaN	NaN	NaN	NaN	NaN	NaN	NaN	NaN	NaN	NaN	NaN	NaN	NaN	NaN	NaN	NaN	NaN	NaN	NaN	NaN	NaN	NaN	NaN	NaN	NaN	NaN	NaN	NaN	NaN	NaN	NaN	NaN	NaN	NaN	NaN	NaN	NaN	NaN	NaN	NaN	NaN	NaN	NaN	NaN	NaN	NaN	NaN	NaN	NaN	NaN	NaN	NaN	NaN	NaN	NaN	NaN	NaN	NaN	NaN	NaN	NaN	NaN	NaN	NaN	NaN	NaN	NaN	NaN	NaN	NaN	NaN	NaN	NaN	NaN	NaN	NaN	0	0	0.009526	0.165	NaN	NaN	NaN	NaN	NaN	NaN	NaN	NaN	NaN	NaN	NaN	NaN	0.98	29.06
P07942	LAMB1	High	[K].ISGVIGPYRETVDSVER.[K]	P07942 [1209-1225]	High	n/a		1	1	4	1	1876.98	0	NaN	NaN	NaN	NaN	NaN	NaN	NaN	NaN	NaN	NaN	NaN	NaN	NaN	NaN	NaN	NaN	NaN	NaN	NaN	NaN	NaN	NaN	NaN	NaN	NaN	NaN	NaN	NaN	NaN	NaN	NaN	NaN	NaN	NaN	NaN	NaN	NaN	NaN	NaN	NaN	NaN	NaN	NaN	NaN	NaN	NaN	NaN	NaN	NaN	NaN	NaN	NaN	NaN	NaN	NaN	NaN	NaN	NaN	NaN	NaN	NaN	NaN	NaN	NaN	NaN	NaN	NaN	NaN	NaN	NaN	NaN	NaN	NaN	NaN	NaN	NaN	NaN	NaN	NaN	NaN	NaN	NaN	NaN	0	1209	NaN	NaN	0.75	90.1	90.1	90.1	0.17836	0.00734397	0.00734393	0.0488753	0.52669	0.0303383	0.0303382	0.262556	NaN	44.45
		High	[R].ISLQNRR.[Q]		n/a	High		0	1	1	1	886.522	0	NaN	NaN	NaN	NaN	NaN	NaN	NaN	NaN	NaN	NaN	NaN	NaN	NaN	NaN	NaN	NaN	NaN	NaN	NaN	NaN	NaN	NaN	NaN	NaN	NaN	NaN	NaN	NaN	NaN	NaN	NaN	NaN	NaN	NaN	NaN	NaN	NaN	NaN	NaN	NaN	NaN	NaN	NaN	NaN	NaN	NaN	NaN	NaN	NaN	NaN	NaN	NaN	NaN	NaN	NaN	NaN	NaN	NaN	NaN	NaN	NaN	NaN	NaN	NaN	NaN	NaN	NaN	NaN	NaN	NaN	NaN	NaN	NaN	NaN	NaN	NaN	NaN	NaN	NaN	NaN	NaN	NaN	NaN	0	0	0.009583	0.1665	NaN	NaN	NaN	NaN	NaN	NaN	NaN	NaN	NaN	NaN	NaN	NaN	1.41	39.89
P00488	F13A1	High	[R].LSIQSSPK.[C]	P00488 [145-152]	High	High		1	1	4	0	859.488	0	NaN	NaN	NaN	NaN	NaN	NaN	NaN	NaN	NaN	NaN	NaN	NaN	NaN	NaN	NaN	NaN	NaN	NaN	NaN	NaN	NaN	NaN	NaN	NaN	NaN	NaN	NaN	NaN	NaN	NaN	NaN	NaN	NaN	NaN	NaN	NaN	NaN	NaN	NaN	NaN	NaN	NaN	NaN	NaN	NaN	NaN	NaN	NaN	NaN	NaN	NaN	NaN	NaN	NaN	NaN	NaN	NaN	NaN	NaN	NaN	NaN	NaN	NaN	NaN	NaN	NaN	NaN	NaN	NaN	NaN	NaN	NaN	NaN	NaN	NaN	NaN	NaN	NaN	NaN	NaN	NaN	NaN	NaN	0	145	0.0004167	0.005152	1.57	298.3	103.8	103.8	0.0268219	0.0010709	0.00107089	0.00647027	0.119229	0.003708	0.00370798	0.0296422	1.28	23.16
P27487	DPP4	High	[R].ISLQWLRR.[I]	P27487 [311-318]	High	Low		1	1	1	1	1071.64	0	NaN	NaN	NaN	NaN	NaN	NaN	NaN	NaN	NaN	NaN	NaN	NaN	NaN	NaN	NaN	NaN	NaN	NaN	NaN	NaN	NaN	NaN	NaN	NaN	NaN	NaN	NaN	NaN	NaN	NaN	NaN	NaN	NaN	NaN	NaN	NaN	NaN	NaN	NaN	NaN	NaN	NaN	NaN	NaN	NaN	NaN	NaN	NaN	NaN	NaN	NaN	NaN	NaN	NaN	NaN	NaN	NaN	NaN	NaN	NaN	NaN	NaN	NaN	NaN	NaN	NaN	NaN	NaN	NaN	NaN	NaN	NaN	NaN	NaN	NaN	NaN	NaN	NaN	NaN	NaN	NaN	NaN	NaN	0	0	0.07154	0.8601	2.72	404	106.7	106.7	0.00192045	6.49939e-05	6.49872e-05	0.000309526	0.0651115	0.00155994	0.00155991	0.0132199	1.59	42.49
P80108	GPLD1	High	[K].LGTSLSSGHVLMNGTLK.[Q]	P80108 [647-663]	High	n/a		1	1	1	0	1714.92	0	NaN	NaN	NaN	NaN	NaN	NaN	NaN	NaN	NaN	NaN	NaN	NaN	NaN	NaN	NaN	NaN	NaN	NaN	NaN	NaN	NaN	NaN	NaN	NaN	NaN	NaN	NaN	NaN	NaN	NaN	NaN	NaN	NaN	NaN	NaN	NaN	NaN	NaN	NaN	NaN	NaN	NaN	NaN	NaN	NaN	NaN	NaN	NaN	NaN	NaN	NaN	NaN	NaN	NaN	NaN	NaN	NaN	NaN	NaN	NaN	NaN	NaN	NaN	NaN	NaN	NaN	NaN	NaN	NaN	NaN	NaN	NaN	NaN	NaN	NaN	NaN	NaN	NaN	NaN	NaN	NaN	NaN	NaN	0	647	NaN	NaN	0.88	147	56.3	56.3	0.132358	0.00525858	0.00525835	0.0336727	0.725206	0.0573366	0.0573366	0.455701	NaN	25.35
P07237	P4HB	High	[K].LSNFK.[T]	P07237 [272-276]	High	n/a		1	1	2	0	608.34	0	NaN	NaN	NaN	NaN	NaN	NaN	NaN	NaN	NaN	NaN	NaN	NaN	NaN	NaN	NaN	NaN	NaN	NaN	NaN	NaN	NaN	NaN	NaN	NaN	NaN	NaN	NaN	NaN	NaN	NaN	NaN	NaN	NaN	NaN	NaN	NaN	NaN	NaN	NaN	NaN	NaN	NaN	NaN	NaN	NaN	NaN	NaN	NaN	NaN	NaN	NaN	NaN	NaN	NaN	NaN	NaN	NaN	NaN	NaN	NaN	NaN	NaN	NaN	NaN	NaN	NaN	NaN	NaN	NaN	NaN	NaN	NaN	NaN	NaN	NaN	NaN	NaN	NaN	NaN	NaN	NaN	NaN	NaN	0	272	NaN	NaN	1.41	279.8	37	37	0.0392254	0.00140089	0.00140074	0.00815609	0.602538	0.0400063	0.0400063	0.340442	NaN	20.72
O75354-1	ENTPD6	High	[K].ISNHGSLR.[V]	O75354-1 [32-39]	High	n/a		1	1	2	0	883.474	0	NaN	NaN	NaN	NaN	NaN	NaN	NaN	NaN	NaN	NaN	NaN	NaN	NaN	NaN	NaN	NaN	NaN	NaN	NaN	NaN	NaN	NaN	NaN	NaN	NaN	NaN	NaN	NaN	NaN	NaN	NaN	NaN	NaN	NaN	NaN	NaN	NaN	NaN	NaN	NaN	NaN	NaN	NaN	NaN	NaN	NaN	NaN	NaN	NaN	NaN	NaN	NaN	NaN	NaN	NaN	NaN	NaN	NaN	NaN	NaN	NaN	NaN	NaN	NaN	NaN	NaN	NaN	NaN	NaN	NaN	NaN	NaN	NaN	NaN	NaN	NaN	NaN	NaN	NaN	NaN	NaN	NaN	NaN	0	32	NaN	NaN	1.03	243.4	17.5	17.5	0.0938827	0.00338829	0.00338829	0.019953	0.595564	0.0395529	0.0395528	0.336824	NaN	24.95
P11413-1	G6PD	High	[R].LSNHISSLFREDQIYR.[I]	P11413-1 [183-198]	High	n/a		1	2	2	1	1978.01	0	NaN	NaN	NaN	NaN	NaN	NaN	NaN	NaN	NaN	NaN	NaN	NaN	NaN	NaN	NaN	NaN	NaN	NaN	NaN	NaN	NaN	NaN	NaN	NaN	NaN	NaN	NaN	NaN	NaN	NaN	NaN	NaN	NaN	NaN	NaN	NaN	NaN	NaN	NaN	NaN	NaN	NaN	NaN	NaN	NaN	NaN	NaN	NaN	NaN	NaN	NaN	NaN	NaN	NaN	NaN	NaN	NaN	NaN	NaN	NaN	NaN	NaN	NaN	NaN	NaN	NaN	NaN	NaN	NaN	NaN	NaN	NaN	NaN	NaN	NaN	NaN	NaN	NaN	NaN	NaN	NaN	NaN	NaN	0	183	NaN	NaN	1.18	104.1	33.9	33.9	0.066182	0.00226869	0.00226866	0.013306	0.72423	0.0570826	0.0570826	0.454258	NaN	18.21
P28907	CD38	High	[K].LGTQTVPCNK.[IK]	P28907 [112-121]	High	High	1xCarbamidomethyl [C8]	1	2	2	0	1117.57	0	NaN	NaN	NaN	NaN	NaN	NaN	NaN	NaN	NaN	NaN	NaN	NaN	NaN	NaN	NaN	NaN	NaN	NaN	NaN	NaN	NaN	NaN	NaN	NaN	NaN	NaN	NaN	NaN	NaN	NaN	NaN	NaN	NaN	NaN	NaN	NaN	NaN	NaN	NaN	NaN	NaN	NaN	NaN	NaN	NaN	NaN	NaN	NaN	NaN	NaN	NaN	NaN	NaN	NaN	NaN	NaN	NaN	NaN	NaN	NaN	NaN	NaN	NaN	NaN	NaN	NaN	NaN	NaN	NaN	NaN	NaN	NaN	NaN	NaN	NaN	NaN	NaN	NaN	NaN	NaN	NaN	NaN	NaN	0	112	0.007675	0.1206	0.68	145.9	61.8	61.8	0.210307	0.00897906	0.00897904	0.0620275	0.750745	0.0639345	0.0639344	0.49346	1.05	21.62
Q96NY7-1	CLIC6	High	[K].LGTQHPESNSAGNDVFAK.[F]	Q96NY7-1 [559-576]	High	Low		1	1	1	0	1871.89	0	NaN	NaN	NaN	NaN	NaN	NaN	NaN	NaN	NaN	NaN	NaN	NaN	NaN	NaN	NaN	NaN	NaN	NaN	NaN	NaN	NaN	NaN	NaN	NaN	NaN	NaN	NaN	NaN	NaN	NaN	NaN	NaN	NaN	NaN	NaN	NaN	NaN	NaN	NaN	NaN	NaN	NaN	NaN	NaN	NaN	NaN	NaN	NaN	NaN	NaN	NaN	NaN	NaN	NaN	NaN	NaN	NaN	NaN	NaN	NaN	NaN	NaN	NaN	NaN	NaN	NaN	NaN	NaN	NaN	NaN	NaN	NaN	NaN	NaN	NaN	NaN	NaN	NaN	NaN	NaN	NaN	NaN	NaN	0	0	0.4179	1	1.22	75.9	75.9	75.9	0.0602189	0.00203298	0.00203298	0.0121269	0.425939	0.0214716	0.0214716	0.185354	1	NaN
Q5TBA9	FRY	High	[K].LSNLAHVMTLYK.[T]	Q5TBA9 [2182-2193]	n/a	High		1	1	1	0	1389.76	0	NaN	NaN	NaN	NaN	NaN	NaN	NaN	NaN	NaN	NaN	NaN	NaN	NaN	NaN	NaN	NaN	NaN	NaN	NaN	NaN	NaN	NaN	NaN	NaN	NaN	NaN	NaN	NaN	NaN	NaN	NaN	NaN	NaN	NaN	NaN	NaN	NaN	NaN	NaN	NaN	NaN	NaN	NaN	NaN	NaN	NaN	NaN	NaN	NaN	NaN	NaN	NaN	NaN	NaN	NaN	NaN	NaN	NaN	NaN	NaN	NaN	NaN	NaN	NaN	NaN	NaN	NaN	NaN	NaN	NaN	NaN	NaN	NaN	NaN	NaN	NaN	NaN	NaN	NaN	NaN	NaN	NaN	NaN	0	0	0.002372	0.03013	NaN	NaN	NaN	NaN	NaN	NaN	NaN	NaN	NaN	NaN	NaN	NaN	1.73	NaN
Q7KZF4	SND1	High	[R].LGTLSPAFSTR.[V]	Q7KZF4 [777-787]	n/a	High		1	1	1	0	1149.63	0	NaN	NaN	NaN	NaN	NaN	NaN	NaN	NaN	NaN	NaN	NaN	NaN	NaN	NaN	NaN	NaN	NaN	NaN	NaN	NaN	NaN	NaN	NaN	NaN	NaN	NaN	NaN	NaN	NaN	NaN	NaN	NaN	NaN	NaN	NaN	NaN	NaN	NaN	NaN	NaN	NaN	NaN	NaN	NaN	NaN	NaN	NaN	NaN	NaN	NaN	NaN	NaN	NaN	NaN	NaN	NaN	NaN	NaN	NaN	NaN	NaN	NaN	NaN	NaN	NaN	NaN	NaN	NaN	NaN	NaN	NaN	NaN	NaN	NaN	NaN	NaN	NaN	NaN	NaN	NaN	NaN	NaN	NaN	0	0	0.005631	0.07578	NaN	NaN	NaN	NaN	NaN	NaN	NaN	NaN	NaN	NaN	NaN	NaN	2.27	NaN
Q9GZM7-1	TINAGL1	High	[R].LGTIR.[P]	Q9GZM7-1 [178-182]	High	n/a		1	1	3	0	559.356	0	NaN	NaN	NaN	NaN	NaN	NaN	NaN	NaN	NaN	NaN	NaN	NaN	NaN	NaN	NaN	NaN	NaN	NaN	NaN	NaN	NaN	NaN	NaN	NaN	NaN	NaN	NaN	NaN	NaN	NaN	NaN	NaN	NaN	NaN	NaN	NaN	NaN	NaN	NaN	NaN	NaN	NaN	NaN	NaN	NaN	NaN	NaN	NaN	NaN	NaN	NaN	NaN	NaN	NaN	NaN	NaN	NaN	NaN	NaN	NaN	NaN	NaN	NaN	NaN	NaN	NaN	NaN	NaN	NaN	NaN	NaN	NaN	NaN	NaN	NaN	NaN	NaN	NaN	NaN	NaN	NaN	NaN	NaN	0	178	NaN	NaN	1.98	413.4	1.5	1.5	0.010359	0.000404595	0.000404383	0.00279984	0.278153	0.0117413	0.0117413	0.0988395	NaN	24.02
Q92673	SORL1	High	[K].ISNLKMGHNYTFTVQAR.[C]	Q92673 [2084-2100]	High	n/a	1xOxidation [M6]	1	1	1	1	1996.01	0	NaN	NaN	NaN	NaN	NaN	NaN	NaN	NaN	NaN	NaN	NaN	NaN	NaN	NaN	NaN	NaN	NaN	NaN	NaN	NaN	NaN	NaN	NaN	NaN	NaN	NaN	NaN	NaN	NaN	NaN	NaN	NaN	NaN	NaN	NaN	NaN	NaN	NaN	NaN	NaN	NaN	NaN	NaN	NaN	NaN	NaN	NaN	NaN	NaN	NaN	NaN	NaN	NaN	NaN	NaN	NaN	NaN	NaN	NaN	NaN	NaN	NaN	NaN	NaN	NaN	NaN	NaN	NaN	NaN	NaN	NaN	NaN	NaN	NaN	NaN	NaN	NaN	NaN	NaN	NaN	NaN	NaN	NaN	0	2084	NaN	NaN	1.12	92.6	83.3	83.3	0.075166	0.00262758	0.00262756	0.0156875	0.750662	0.0638642	0.0638641	0.493091	NaN	24.73
P02774-3	GC	High	[R].LSNLIK.[L]	P02774-3 [252-257]	High	n/a		1	1	2	0	687.44	0	NaN	NaN	NaN	NaN	NaN	NaN	NaN	NaN	NaN	NaN	NaN	NaN	NaN	NaN	NaN	NaN	NaN	NaN	NaN	NaN	NaN	NaN	NaN	NaN	NaN	NaN	NaN	NaN	NaN	NaN	NaN	NaN	NaN	NaN	NaN	NaN	NaN	NaN	NaN	NaN	NaN	NaN	NaN	NaN	NaN	NaN	NaN	NaN	NaN	NaN	NaN	NaN	NaN	NaN	NaN	NaN	NaN	NaN	NaN	NaN	NaN	NaN	NaN	NaN	NaN	NaN	NaN	NaN	NaN	NaN	NaN	NaN	NaN	NaN	NaN	NaN	NaN	NaN	NaN	NaN	NaN	NaN	NaN	0	252	NaN	NaN	2.67	462.9	13.5	13.5	0.00215943	6.92606e-05	6.92394e-05	0.00041996	0.0726503	0.00184752	0.00184742	0.0152274	NaN	26.6
O14960	LECT2	High	[K].LGTLLPLQK.[V]	O14960 [120-128]	n/a	High		1	1	1	0	982.63	0	NaN	NaN	NaN	NaN	NaN	NaN	NaN	NaN	NaN	NaN	NaN	NaN	NaN	NaN	NaN	NaN	NaN	NaN	NaN	NaN	NaN	NaN	NaN	NaN	NaN	NaN	NaN	NaN	NaN	NaN	NaN	NaN	NaN	NaN	NaN	NaN	NaN	NaN	NaN	NaN	NaN	NaN	NaN	NaN	NaN	NaN	NaN	NaN	NaN	NaN	NaN	NaN	NaN	NaN	NaN	NaN	NaN	NaN	NaN	NaN	NaN	NaN	NaN	NaN	NaN	NaN	NaN	NaN	NaN	NaN	NaN	NaN	NaN	NaN	NaN	NaN	NaN	NaN	NaN	NaN	NaN	NaN	NaN	0	0	0.005034	0.06315	NaN	NaN	NaN	NaN	NaN	NaN	NaN	NaN	NaN	NaN	NaN	NaN	1.24	46.33
P09210	GSTA2	High	[R].ISNLPTVKK.[F]	P09210 [188-196]	High	n/a		1	1	1	1	999.62	0	NaN	NaN	NaN	NaN	NaN	NaN	NaN	NaN	NaN	NaN	NaN	NaN	NaN	NaN	NaN	NaN	NaN	NaN	NaN	NaN	NaN	NaN	NaN	NaN	NaN	NaN	NaN	NaN	NaN	NaN	NaN	NaN	NaN	NaN	NaN	NaN	NaN	NaN	NaN	NaN	NaN	NaN	NaN	NaN	NaN	NaN	NaN	NaN	NaN	NaN	NaN	NaN	NaN	NaN	NaN	NaN	NaN	NaN	NaN	NaN	NaN	NaN	NaN	NaN	NaN	NaN	NaN	NaN	NaN	NaN	NaN	NaN	NaN	NaN	NaN	NaN	NaN	NaN	NaN	NaN	NaN	NaN	NaN	0	188	NaN	NaN	0.74	181.6	2.4	2.4	0.180772	0.00743274	0.00743268	0.0496661	0.890813	0.113674	0.113674	0.676928	NaN	26.25
Q9NY97-1	B3GNT2	High	[R].LSNISHLNYCEPDLR.[V]	Q9NY97-1 [87-101]	High	n/a	1xCarbamidomethyl [C10]	1	1	4	0	1830.88	0	NaN	NaN	NaN	NaN	NaN	NaN	NaN	NaN	NaN	NaN	NaN	NaN	NaN	NaN	NaN	NaN	NaN	NaN	NaN	NaN	NaN	NaN	NaN	NaN	NaN	NaN	NaN	NaN	NaN	NaN	NaN	NaN	NaN	NaN	NaN	NaN	NaN	NaN	NaN	NaN	NaN	NaN	NaN	NaN	NaN	NaN	NaN	NaN	NaN	NaN	NaN	NaN	NaN	NaN	NaN	NaN	NaN	NaN	NaN	NaN	NaN	NaN	NaN	NaN	NaN	NaN	NaN	NaN	NaN	NaN	NaN	NaN	NaN	NaN	NaN	NaN	NaN	NaN	NaN	NaN	NaN	NaN	NaN	0	87	NaN	NaN	1.18	50.7	11.5	11.5	0.0667871	0.00230631	0.00230618	0.0136149	0.726167	0.0575037	0.0575036	0.45665	NaN	31.31
P04114	APOB	High	[K].LSNDMMGSYAEMK.[F]	P04114 [1738-1750]	n/a	High	2xOxidation [M6;M12]	1	1	2	0	1508.61	0	NaN	NaN	NaN	NaN	NaN	NaN	NaN	NaN	NaN	NaN	NaN	NaN	NaN	NaN	NaN	NaN	NaN	NaN	NaN	NaN	NaN	NaN	NaN	NaN	NaN	NaN	NaN	NaN	NaN	NaN	NaN	NaN	NaN	NaN	NaN	NaN	NaN	NaN	NaN	NaN	NaN	NaN	NaN	NaN	NaN	NaN	NaN	NaN	NaN	NaN	NaN	NaN	NaN	NaN	NaN	NaN	NaN	NaN	NaN	NaN	NaN	NaN	NaN	NaN	NaN	NaN	NaN	NaN	NaN	NaN	NaN	NaN	NaN	NaN	NaN	NaN	NaN	NaN	NaN	NaN	NaN	NaN	NaN	0	0	3.779e-06	2.372e-05	NaN	NaN	NaN	NaN	NaN	NaN	NaN	NaN	NaN	NaN	NaN	NaN	2.39	NaN
P08237-3	PFKM	High	[K].LGTK.[R]	P08237-3 [538-541]	High	n/a		1	1	2	0	418.266	0	NaN	NaN	NaN	NaN	NaN	NaN	NaN	NaN	NaN	NaN	NaN	NaN	NaN	NaN	NaN	NaN	NaN	NaN	NaN	NaN	NaN	NaN	NaN	NaN	NaN	NaN	NaN	NaN	NaN	NaN	NaN	NaN	NaN	NaN	NaN	NaN	NaN	NaN	NaN	NaN	NaN	NaN	NaN	NaN	NaN	NaN	NaN	NaN	NaN	NaN	NaN	NaN	NaN	NaN	NaN	NaN	NaN	NaN	NaN	NaN	NaN	NaN	NaN	NaN	NaN	NaN	NaN	NaN	NaN	NaN	NaN	NaN	NaN	NaN	NaN	NaN	NaN	NaN	NaN	NaN	NaN	NaN	NaN	0	538	NaN	NaN	2.86	400.2	400.2	400.2	0.00139624	3.92965e-05	3.88933e-05	0.000129702	0.00437118	8.55931e-05	8.55499e-05	0.00106962	NaN	23.05
Q16719	KYNU	High	[R].ISNPPILLVCSLHASLEIFK.[Q]	Q16719 [331-350]	High	Medium	1xCarbamidomethyl [C10]	1	1	1	0	2251.25	0	NaN	NaN	NaN	NaN	NaN	NaN	NaN	NaN	NaN	NaN	NaN	NaN	NaN	NaN	NaN	NaN	NaN	NaN	NaN	NaN	NaN	NaN	NaN	NaN	NaN	NaN	NaN	NaN	NaN	NaN	NaN	NaN	NaN	NaN	NaN	NaN	NaN	NaN	NaN	NaN	NaN	NaN	NaN	NaN	NaN	NaN	NaN	NaN	NaN	NaN	NaN	NaN	NaN	NaN	NaN	NaN	NaN	NaN	NaN	NaN	NaN	NaN	NaN	NaN	NaN	NaN	NaN	NaN	NaN	NaN	NaN	NaN	NaN	NaN	NaN	NaN	NaN	NaN	NaN	NaN	NaN	NaN	NaN	0	331	0.02425	0.5006	0.73	76.4	18.3	18.3	0.185315	0.00761271	0.00761261	0.0510941	0.54488	0.0324587	0.0324587	0.279675	1.25	NaN
O43707	ACTN4	High	[R].LSNR.[P]	O43707 [366-369]	High	n/a		1	1	4	0	489.278	0	NaN	NaN	NaN	NaN	NaN	NaN	NaN	NaN	NaN	NaN	NaN	NaN	NaN	NaN	NaN	NaN	NaN	NaN	NaN	NaN	NaN	NaN	NaN	NaN	NaN	NaN	NaN	NaN	NaN	NaN	NaN	NaN	NaN	NaN	NaN	NaN	NaN	NaN	NaN	NaN	NaN	NaN	NaN	NaN	NaN	NaN	NaN	NaN	NaN	NaN	NaN	NaN	NaN	NaN	NaN	NaN	NaN	NaN	NaN	NaN	NaN	NaN	NaN	NaN	NaN	NaN	NaN	NaN	NaN	NaN	NaN	NaN	NaN	NaN	NaN	NaN	NaN	NaN	NaN	NaN	NaN	NaN	NaN	0	366	NaN	NaN	2.11	220.8	220.8	220.8	0.00776055	0.000265502	0.000265486	0.00201005	0.222542	0.00880124	0.00880118	0.071862	NaN	37.89
Q5VST9-6	OBSCN	High	[R].ISPANYEPVHWFLDK.[T]	Q5VST9-6 [3028-3042]	High	n/a		1	1	4	0	1815.91	0	NaN	NaN	NaN	NaN	NaN	NaN	NaN	NaN	NaN	NaN	NaN	NaN	NaN	NaN	NaN	NaN	NaN	NaN	NaN	NaN	NaN	NaN	NaN	NaN	NaN	NaN	NaN	NaN	NaN	NaN	NaN	NaN	NaN	NaN	NaN	NaN	NaN	NaN	NaN	NaN	NaN	NaN	NaN	NaN	NaN	NaN	NaN	NaN	NaN	NaN	NaN	NaN	NaN	NaN	NaN	NaN	NaN	NaN	NaN	NaN	NaN	NaN	NaN	NaN	NaN	NaN	NaN	NaN	NaN	NaN	NaN	NaN	NaN	NaN	NaN	NaN	NaN	NaN	NaN	NaN	NaN	NaN	NaN	0	3028	NaN	NaN	1.32	109.6	105.9	105.9	0.0481567	0.00172216	0.00172214	0.0103958	0.351699	0.0164918	0.0164911	0.141363	NaN	39.34
P32004-3	L1CAM	High	[K].LGTAMSHEIRLMAEGAPKWPK.[E]	P32004-3 [115-135]	High	n/a		1	1	1	2	2323.2	0	NaN	NaN	NaN	NaN	NaN	NaN	NaN	NaN	NaN	NaN	NaN	NaN	NaN	NaN	NaN	NaN	NaN	NaN	NaN	NaN	NaN	NaN	NaN	NaN	NaN	NaN	NaN	NaN	NaN	NaN	NaN	NaN	NaN	NaN	NaN	NaN	NaN	NaN	NaN	NaN	NaN	NaN	NaN	NaN	NaN	NaN	NaN	NaN	NaN	NaN	NaN	NaN	NaN	NaN	NaN	NaN	NaN	NaN	NaN	NaN	NaN	NaN	NaN	NaN	NaN	NaN	NaN	NaN	NaN	NaN	NaN	NaN	NaN	NaN	NaN	NaN	NaN	NaN	NaN	NaN	NaN	NaN	NaN	0	115	NaN	NaN	0.89	133.1	67.7	67.7	0.128094	0.00501746	0.00501745	0.0317773	0.8446	0.0938224	0.0938223	0.618524	NaN	47.09
P49327	FASN	High	[K].LSPDAIPGK.[W]	P49327 [1583-1591]	n/a	High		1	1	1	0	897.504	0	NaN	NaN	NaN	NaN	NaN	NaN	NaN	NaN	NaN	NaN	NaN	NaN	NaN	NaN	NaN	NaN	NaN	NaN	NaN	NaN	NaN	NaN	NaN	NaN	NaN	NaN	NaN	NaN	NaN	NaN	NaN	NaN	NaN	NaN	NaN	NaN	NaN	NaN	NaN	NaN	NaN	NaN	NaN	NaN	NaN	NaN	NaN	NaN	NaN	NaN	NaN	NaN	NaN	NaN	NaN	NaN	NaN	NaN	NaN	NaN	NaN	NaN	NaN	NaN	NaN	NaN	NaN	NaN	NaN	NaN	NaN	NaN	NaN	NaN	NaN	NaN	NaN	NaN	NaN	NaN	NaN	NaN	NaN	0	0	0.0003417	0.003948	NaN	NaN	NaN	NaN	NaN	NaN	NaN	NaN	NaN	NaN	NaN	NaN	1.61	27.84
P06858	LPL	High	[R].LSPDDADFVDVLHTFTRGSPGR.[S]	P06858 [198-219]	High	Low		1	1	1	1	2402.17	0	NaN	NaN	NaN	NaN	NaN	NaN	NaN	NaN	NaN	NaN	NaN	NaN	NaN	NaN	NaN	NaN	NaN	NaN	NaN	NaN	NaN	NaN	NaN	NaN	NaN	NaN	NaN	NaN	NaN	NaN	NaN	NaN	NaN	NaN	NaN	NaN	NaN	NaN	NaN	NaN	NaN	NaN	NaN	NaN	NaN	NaN	NaN	NaN	NaN	NaN	NaN	NaN	NaN	NaN	NaN	NaN	NaN	NaN	NaN	NaN	NaN	NaN	NaN	NaN	NaN	NaN	NaN	NaN	NaN	NaN	NaN	NaN	NaN	NaN	NaN	NaN	NaN	NaN	NaN	NaN	NaN	NaN	NaN	0	0	0.4071	1	0.64	5.2	5.2	5.2	0.227322	0.00958191	0.00958188	0.0667359	0.915786	0.128978	0.128978	0.71163	1.87	NaN
P35555	FBN1	High	[R].ISPDLCGR.[G]	P35555 [1076-1083]	High	n/a	1xCarbamidomethyl [C6]	1	1	1	0	917.451	0	NaN	NaN	NaN	NaN	NaN	NaN	NaN	NaN	NaN	NaN	NaN	NaN	NaN	NaN	NaN	NaN	NaN	NaN	NaN	NaN	NaN	NaN	NaN	NaN	NaN	NaN	NaN	NaN	NaN	NaN	NaN	NaN	NaN	NaN	NaN	NaN	NaN	NaN	NaN	NaN	NaN	NaN	NaN	NaN	NaN	NaN	NaN	NaN	NaN	NaN	NaN	NaN	NaN	NaN	NaN	NaN	NaN	NaN	NaN	NaN	NaN	NaN	NaN	NaN	NaN	NaN	NaN	NaN	NaN	NaN	NaN	NaN	NaN	NaN	NaN	NaN	NaN	NaN	NaN	NaN	NaN	NaN	NaN	0	1076	NaN	NaN	0.9	111.1	28	28	0.125568	0.00476507	0.00476506	0.0293139	0.706595	0.0537334	0.0537333	0.433774	NaN	NaN
O00253	AGRP	High	[K].LGTAMNPCSR.[T]	O00253 [122-131]	n/a	High	1xCarbamidomethyl [C8]	1	1	1	0	1106.51	0	NaN	NaN	NaN	NaN	NaN	NaN	NaN	NaN	NaN	NaN	NaN	NaN	NaN	NaN	NaN	NaN	NaN	NaN	NaN	NaN	NaN	NaN	NaN	NaN	NaN	NaN	NaN	NaN	NaN	NaN	NaN	NaN	NaN	NaN	NaN	NaN	NaN	NaN	NaN	NaN	NaN	NaN	NaN	NaN	NaN	NaN	NaN	NaN	NaN	NaN	NaN	NaN	NaN	NaN	NaN	NaN	NaN	NaN	NaN	NaN	NaN	NaN	NaN	NaN	NaN	NaN	NaN	NaN	NaN	NaN	NaN	NaN	NaN	NaN	NaN	NaN	NaN	NaN	NaN	NaN	NaN	NaN	NaN	0	0	0.006975	0.1048	NaN	NaN	NaN	NaN	NaN	NaN	NaN	NaN	NaN	NaN	NaN	NaN	1.54	24.86
Q9UIV8-1	SERPINB13	High	[K].ISPEKLVEWTSPGHMEER.[K]	Q9UIV8-1 [262-279]	High	n/a		1	1	2	1	2125.04	0	NaN	NaN	NaN	NaN	NaN	NaN	NaN	NaN	NaN	NaN	NaN	NaN	NaN	NaN	NaN	NaN	NaN	NaN	NaN	NaN	NaN	NaN	NaN	NaN	NaN	NaN	NaN	NaN	NaN	NaN	NaN	NaN	NaN	NaN	NaN	NaN	NaN	NaN	NaN	NaN	NaN	NaN	NaN	NaN	NaN	NaN	NaN	NaN	NaN	NaN	NaN	NaN	NaN	NaN	NaN	NaN	NaN	NaN	NaN	NaN	NaN	NaN	NaN	NaN	NaN	NaN	NaN	NaN	NaN	NaN	NaN	NaN	NaN	NaN	NaN	NaN	NaN	NaN	NaN	NaN	NaN	NaN	NaN	0	262	NaN	NaN	0.8	8.6	8.6	8.6	0.157129	0.00651935	0.00651934	0.0428197	0.873324	0.105395	0.105395	0.655466	NaN	NaN
Q9Y226-1	SLC22A13	High	[K].LSPELMNQLVPEK.[T]	Q9Y226-1 [302-314]	High	Low	1xOxidation [M6]	1	1	1	0	1513.79	0	NaN	NaN	NaN	NaN	NaN	NaN	NaN	NaN	NaN	NaN	NaN	NaN	NaN	NaN	NaN	NaN	NaN	NaN	NaN	NaN	NaN	NaN	NaN	NaN	NaN	NaN	NaN	NaN	NaN	NaN	NaN	NaN	NaN	NaN	NaN	NaN	NaN	NaN	NaN	NaN	NaN	NaN	NaN	NaN	NaN	NaN	NaN	NaN	NaN	NaN	NaN	NaN	NaN	NaN	NaN	NaN	NaN	NaN	NaN	NaN	NaN	NaN	NaN	NaN	NaN	NaN	NaN	NaN	NaN	NaN	NaN	NaN	NaN	NaN	NaN	NaN	NaN	NaN	NaN	NaN	NaN	NaN	NaN	0	0	0.1185	0.9602	0.63	168.2	6	6	0.236221	0.00998338	0.00998337	0.0708245	0.879432	0.107921	0.107921	0.663149	1.27	29.8
Q5VZK9	LRRC16A	High	[K].LSPEPLK.[A]	Q5VZK9 [436-442]	High	High		1	3	2	0	783.461	0	NaN	NaN	NaN	NaN	NaN	NaN	NaN	NaN	NaN	NaN	NaN	NaN	NaN	NaN	NaN	NaN	NaN	NaN	NaN	NaN	NaN	NaN	NaN	NaN	NaN	NaN	NaN	NaN	NaN	NaN	NaN	NaN	NaN	NaN	NaN	NaN	NaN	NaN	NaN	NaN	NaN	NaN	NaN	NaN	NaN	NaN	NaN	NaN	NaN	NaN	NaN	NaN	NaN	NaN	NaN	NaN	NaN	NaN	NaN	NaN	NaN	NaN	NaN	NaN	NaN	NaN	NaN	NaN	NaN	NaN	NaN	NaN	NaN	NaN	NaN	NaN	NaN	NaN	NaN	NaN	NaN	NaN	NaN	0	0	0.002022	0.02708	1.14	313.8	33.1	33.1	0.0727342	0.00251655	0.00251654	0.0152117	0.224174	0.00890259	0.00890244	0.0728277	1.28	NaN
O60488-1	ACSL4	High	[R].LSPEPWTPETGLVTDAFK.[L]	O60488-1 [673-690]	n/a	High		1	3	1	0	1988	0	NaN	NaN	NaN	NaN	NaN	NaN	NaN	NaN	NaN	NaN	NaN	NaN	NaN	NaN	NaN	NaN	NaN	NaN	NaN	NaN	NaN	NaN	NaN	NaN	NaN	NaN	NaN	NaN	NaN	NaN	NaN	NaN	NaN	NaN	NaN	NaN	NaN	NaN	NaN	NaN	NaN	NaN	NaN	NaN	NaN	NaN	NaN	NaN	NaN	NaN	NaN	NaN	NaN	NaN	NaN	NaN	NaN	NaN	NaN	NaN	NaN	NaN	NaN	NaN	NaN	NaN	NaN	NaN	NaN	NaN	NaN	NaN	NaN	NaN	NaN	NaN	NaN	NaN	NaN	NaN	NaN	NaN	NaN	0	0	1.642e-05	0.0002507	NaN	NaN	NaN	NaN	NaN	NaN	NaN	NaN	NaN	NaN	NaN	NaN	2.01	NaN
Q7L5Y1-1	ENOSF1	High	[R].LGSVNENLSVLLMAK.[K]	Q7L5Y1-1 [332-346]	High	High		1	6	2	0	1587.88	0	NaN	NaN	NaN	NaN	NaN	NaN	NaN	NaN	NaN	NaN	NaN	NaN	NaN	NaN	NaN	NaN	NaN	NaN	NaN	NaN	NaN	NaN	NaN	NaN	NaN	NaN	NaN	NaN	NaN	NaN	NaN	NaN	NaN	NaN	NaN	NaN	NaN	NaN	NaN	NaN	NaN	NaN	NaN	NaN	NaN	NaN	NaN	NaN	NaN	NaN	NaN	NaN	NaN	NaN	NaN	NaN	NaN	NaN	NaN	NaN	NaN	NaN	NaN	NaN	NaN	NaN	NaN	NaN	NaN	NaN	NaN	NaN	NaN	NaN	NaN	NaN	NaN	NaN	NaN	NaN	NaN	NaN	NaN	0	0	1.912e-06	8.818e-06	3.48	465.5	286.3	286.3	0.000333705	1.38468e-06	1.27911e-06	9.22169e-05	0.00267118	2.52017e-05	2.51639e-05	0.000320427	4.07	NaN
P27361-2	MAPK3	High	[K].ISPFEHQTYCQRTLR.[E]	P27361-2 [73-87]	High	n/a	1xCarbamidomethyl [C10]	1	1	2	1	1935.95	0	NaN	NaN	NaN	NaN	NaN	NaN	NaN	NaN	NaN	NaN	NaN	NaN	NaN	NaN	NaN	NaN	NaN	NaN	NaN	NaN	NaN	NaN	NaN	NaN	NaN	NaN	NaN	NaN	NaN	NaN	NaN	NaN	NaN	NaN	NaN	NaN	NaN	NaN	NaN	NaN	NaN	NaN	NaN	NaN	NaN	NaN	NaN	NaN	NaN	NaN	NaN	NaN	NaN	NaN	NaN	NaN	NaN	NaN	NaN	NaN	NaN	NaN	NaN	NaN	NaN	NaN	NaN	NaN	NaN	NaN	NaN	NaN	NaN	NaN	NaN	NaN	NaN	NaN	NaN	NaN	NaN	NaN	NaN	0	73	NaN	NaN	0.73	85.7	85.7	85.7	0.187304	0.00767118	0.00767113	0.0517571	0.829193	0.0846842	0.0846842	0.587942	NaN	31.24
Q2M296	MTHFSD	High	[R].LGTDTLR.[V]	Q2M296 [367-373]	n/a	High		1	4	3	0	775.431	0	NaN	NaN	NaN	NaN	NaN	NaN	NaN	NaN	NaN	NaN	NaN	NaN	NaN	NaN	NaN	NaN	NaN	NaN	NaN	NaN	NaN	NaN	NaN	NaN	NaN	NaN	NaN	NaN	NaN	NaN	NaN	NaN	NaN	NaN	NaN	NaN	NaN	NaN	NaN	NaN	NaN	NaN	NaN	NaN	NaN	NaN	NaN	NaN	NaN	NaN	NaN	NaN	NaN	NaN	NaN	NaN	NaN	NaN	NaN	NaN	NaN	NaN	NaN	NaN	NaN	NaN	NaN	NaN	NaN	NaN	NaN	NaN	NaN	NaN	NaN	NaN	NaN	NaN	NaN	NaN	NaN	NaN	NaN	0	0	0.004898	0.06055	NaN	NaN	NaN	NaN	NaN	NaN	NaN	NaN	NaN	NaN	NaN	NaN	1.67	20.21
Q9BZV1	UBXN6	High	[K].LGVDTIAK.[Y]	Q9BZV1 [173-180]	n/a	High		1	2	3	0	816.483	0	NaN	NaN	NaN	NaN	NaN	NaN	NaN	NaN	NaN	NaN	NaN	NaN	NaN	NaN	NaN	NaN	NaN	NaN	NaN	NaN	NaN	NaN	NaN	NaN	NaN	NaN	NaN	NaN	NaN	NaN	NaN	NaN	NaN	NaN	NaN	NaN	NaN	NaN	NaN	NaN	NaN	NaN	NaN	NaN	NaN	NaN	NaN	NaN	NaN	NaN	NaN	NaN	NaN	NaN	NaN	NaN	NaN	NaN	NaN	NaN	NaN	NaN	NaN	NaN	NaN	NaN	NaN	NaN	NaN	NaN	NaN	NaN	NaN	NaN	NaN	NaN	NaN	NaN	NaN	NaN	NaN	NaN	NaN	0	0	3.956e-05	0.0006448	NaN	NaN	NaN	NaN	NaN	NaN	NaN	NaN	NaN	NaN	NaN	NaN	1.99	31.13
P04114	APOB	High	[K].LSNDMMGSYAEMK.[F]	P04114 [1738-1750]	High	Low		1	1	2	0	1476.62	0	NaN	NaN	NaN	NaN	NaN	NaN	NaN	NaN	NaN	NaN	NaN	NaN	NaN	NaN	NaN	NaN	NaN	NaN	NaN	NaN	NaN	NaN	NaN	NaN	NaN	NaN	NaN	NaN	NaN	NaN	NaN	NaN	NaN	NaN	NaN	NaN	NaN	NaN	NaN	NaN	NaN	NaN	NaN	NaN	NaN	NaN	NaN	NaN	NaN	NaN	NaN	NaN	NaN	NaN	NaN	NaN	NaN	NaN	NaN	NaN	NaN	NaN	NaN	NaN	NaN	NaN	NaN	NaN	NaN	NaN	NaN	NaN	NaN	NaN	NaN	NaN	NaN	NaN	NaN	NaN	NaN	NaN	NaN	0	0	0.08164	0.8918	1.96	135.3	135.3	135.3	0.0109287	0.000419167	0.000419082	0.0028897	0.289432	0.0124907	0.0124907	0.104763	0.87	39.85
Q5SRE5	NUP188	High	[R].LSMSLMEQLLK.[T]	Q5SRE5 [1399-1409]	n/a	High		1	2	1	0	1292.7	0	NaN	NaN	NaN	NaN	NaN	NaN	NaN	NaN	NaN	NaN	NaN	NaN	NaN	NaN	NaN	NaN	NaN	NaN	NaN	NaN	NaN	NaN	NaN	NaN	NaN	NaN	NaN	NaN	NaN	NaN	NaN	NaN	NaN	NaN	NaN	NaN	NaN	NaN	NaN	NaN	NaN	NaN	NaN	NaN	NaN	NaN	NaN	NaN	NaN	NaN	NaN	NaN	NaN	NaN	NaN	NaN	NaN	NaN	NaN	NaN	NaN	NaN	NaN	NaN	NaN	NaN	NaN	NaN	NaN	NaN	NaN	NaN	NaN	NaN	NaN	NaN	NaN	NaN	NaN	NaN	NaN	NaN	NaN	0	0	0.006819	0.1013	NaN	NaN	NaN	NaN	NaN	NaN	NaN	NaN	NaN	NaN	NaN	NaN	1.57	21.91
		High	[R].LSLSEILSNIR.[S]		n/a	High		0	1	1	0	1244.72	0	NaN	NaN	NaN	NaN	NaN	NaN	NaN	NaN	NaN	NaN	NaN	NaN	NaN	NaN	NaN	NaN	NaN	NaN	NaN	NaN	NaN	NaN	NaN	NaN	NaN	NaN	NaN	NaN	NaN	NaN	NaN	NaN	NaN	NaN	NaN	NaN	NaN	NaN	NaN	NaN	NaN	NaN	NaN	NaN	NaN	NaN	NaN	NaN	NaN	NaN	NaN	NaN	NaN	NaN	NaN	NaN	NaN	NaN	NaN	NaN	NaN	NaN	NaN	NaN	NaN	NaN	NaN	NaN	NaN	NaN	NaN	NaN	NaN	NaN	NaN	NaN	NaN	NaN	NaN	NaN	NaN	NaN	NaN	0	0	0.004304	0.05019	NaN	NaN	NaN	NaN	NaN	NaN	NaN	NaN	NaN	NaN	NaN	NaN	1.41	NaN
		High	[R].LSISGWFHGPSLTRPPNYFEPPIPR.[S]		n/a	High		0	2	1	0	2865.48	0	NaN	NaN	NaN	NaN	NaN	NaN	NaN	NaN	NaN	NaN	NaN	NaN	NaN	NaN	NaN	NaN	NaN	NaN	NaN	NaN	NaN	NaN	NaN	NaN	NaN	NaN	NaN	NaN	NaN	NaN	NaN	NaN	NaN	NaN	NaN	NaN	NaN	NaN	NaN	NaN	NaN	NaN	NaN	NaN	NaN	NaN	NaN	NaN	NaN	NaN	NaN	NaN	NaN	NaN	NaN	NaN	NaN	NaN	NaN	NaN	NaN	NaN	NaN	NaN	NaN	NaN	NaN	NaN	NaN	NaN	NaN	NaN	NaN	NaN	NaN	NaN	NaN	NaN	NaN	NaN	NaN	NaN	NaN	0	0	0.003727	0.04194	NaN	NaN	NaN	NaN	NaN	NaN	NaN	NaN	NaN	NaN	NaN	NaN	2.26	NaN
		High	[K].LSLSPISLAESWEDGSPPPQAR.[T]		n/a	High		0	2	1	0	2337.17	0	NaN	NaN	NaN	NaN	NaN	NaN	NaN	NaN	NaN	NaN	NaN	NaN	NaN	NaN	NaN	NaN	NaN	NaN	NaN	NaN	NaN	NaN	NaN	NaN	NaN	NaN	NaN	NaN	NaN	NaN	NaN	NaN	NaN	NaN	NaN	NaN	NaN	NaN	NaN	NaN	NaN	NaN	NaN	NaN	NaN	NaN	NaN	NaN	NaN	NaN	NaN	NaN	NaN	NaN	NaN	NaN	NaN	NaN	NaN	NaN	NaN	NaN	NaN	NaN	NaN	NaN	NaN	NaN	NaN	NaN	NaN	NaN	NaN	NaN	NaN	NaN	NaN	NaN	NaN	NaN	NaN	NaN	NaN	0	0	0.007714	0.1217	NaN	NaN	NaN	NaN	NaN	NaN	NaN	NaN	NaN	NaN	NaN	NaN	1.25	NaN
P35579-1	MYH9	High	[K].LSLSTKLK.[Q]	P35579-1 [1325-1332]	High	Low		1	1	1	1	889.572	0	NaN	NaN	NaN	NaN	NaN	NaN	NaN	NaN	NaN	NaN	NaN	NaN	NaN	NaN	NaN	NaN	NaN	NaN	NaN	NaN	NaN	NaN	NaN	NaN	NaN	NaN	NaN	NaN	NaN	NaN	NaN	NaN	NaN	NaN	NaN	NaN	NaN	NaN	NaN	NaN	NaN	NaN	NaN	NaN	NaN	NaN	NaN	NaN	NaN	NaN	NaN	NaN	NaN	NaN	NaN	NaN	NaN	NaN	NaN	NaN	NaN	NaN	NaN	NaN	NaN	NaN	NaN	NaN	NaN	NaN	NaN	NaN	NaN	NaN	NaN	NaN	NaN	NaN	NaN	NaN	NaN	NaN	NaN	0	1325	0.1528	0.9959	0.79	95.9	95.9	95.9	0.162435	0.00670767	0.00670765	0.0445676	0.877626	0.106836	0.106836	0.659731	0.36	60.38
		High	[R].ISITSER.[S]		n/a	High		0	2	1	0	805.441	0	NaN	NaN	NaN	NaN	NaN	NaN	NaN	NaN	NaN	NaN	NaN	NaN	NaN	NaN	NaN	NaN	NaN	NaN	NaN	NaN	NaN	NaN	NaN	NaN	NaN	NaN	NaN	NaN	NaN	NaN	NaN	NaN	NaN	NaN	NaN	NaN	NaN	NaN	NaN	NaN	NaN	NaN	NaN	NaN	NaN	NaN	NaN	NaN	NaN	NaN	NaN	NaN	NaN	NaN	NaN	NaN	NaN	NaN	NaN	NaN	NaN	NaN	NaN	NaN	NaN	NaN	NaN	NaN	NaN	NaN	NaN	NaN	NaN	NaN	NaN	NaN	NaN	NaN	NaN	NaN	NaN	NaN	NaN	0	0	0.009475	0.1635	NaN	NaN	NaN	NaN	NaN	NaN	NaN	NaN	NaN	NaN	NaN	NaN	1.36	21.57
Q16706	MAN2A1	High	[R].ISLVSVYVSSPTVQVFSASGK.[P]	Q16706 [661-681]	High	n/a		1	1	1	0	2155.16	0	NaN	NaN	NaN	NaN	NaN	NaN	NaN	NaN	NaN	NaN	NaN	NaN	NaN	NaN	NaN	NaN	NaN	NaN	NaN	NaN	NaN	NaN	NaN	NaN	NaN	NaN	NaN	NaN	NaN	NaN	NaN	NaN	NaN	NaN	NaN	NaN	NaN	NaN	NaN	NaN	NaN	NaN	NaN	NaN	NaN	NaN	NaN	NaN	NaN	NaN	NaN	NaN	NaN	NaN	NaN	NaN	NaN	NaN	NaN	NaN	NaN	NaN	NaN	NaN	NaN	NaN	NaN	NaN	NaN	NaN	NaN	NaN	NaN	NaN	NaN	NaN	NaN	NaN	NaN	NaN	NaN	NaN	NaN	0	661	NaN	NaN	1.33	69.2	41.5	41.5	0.0470082	0.00169185	0.00169175	0.0102979	0.646658	0.0448375	0.0448375	0.376749	NaN	43.75
Q12923-4	PTPN13	High	[R].LSLYPGDTIKASMLDITR.[D]	Q12923-4 [501-518]	High	Low	1xOxidation [M13]	1	1	2	1	2010.06	0	NaN	NaN	NaN	NaN	NaN	NaN	NaN	NaN	NaN	NaN	NaN	NaN	NaN	NaN	NaN	NaN	NaN	NaN	NaN	NaN	NaN	NaN	NaN	NaN	NaN	NaN	NaN	NaN	NaN	NaN	NaN	NaN	NaN	NaN	NaN	NaN	NaN	NaN	NaN	NaN	NaN	NaN	NaN	NaN	NaN	NaN	NaN	NaN	NaN	NaN	NaN	NaN	NaN	NaN	NaN	NaN	NaN	NaN	NaN	NaN	NaN	NaN	NaN	NaN	NaN	NaN	NaN	NaN	NaN	NaN	NaN	NaN	NaN	NaN	NaN	NaN	NaN	NaN	NaN	NaN	NaN	NaN	NaN	0	0	0.1541	0.9967	1.01	43.9	37.2	37.2	0.0986179	0.00370359	0.00370358	0.0227173	0.801966	0.0754963	0.0754963	0.548887	1.03	31.05
P17858-1	PFKL	High	[R].ISMAAYVSGELEHVTR.[R]	P17858-1 [756-771]	High	High		1	2	4	0	1762.88	0	NaN	NaN	NaN	NaN	NaN	NaN	NaN	NaN	NaN	NaN	NaN	NaN	NaN	NaN	NaN	NaN	NaN	NaN	NaN	NaN	NaN	NaN	NaN	NaN	NaN	NaN	NaN	NaN	NaN	NaN	NaN	NaN	NaN	NaN	NaN	NaN	NaN	NaN	NaN	NaN	NaN	NaN	NaN	NaN	NaN	NaN	NaN	NaN	NaN	NaN	NaN	NaN	NaN	NaN	NaN	NaN	NaN	NaN	NaN	NaN	NaN	NaN	NaN	NaN	NaN	NaN	NaN	NaN	NaN	NaN	NaN	NaN	NaN	NaN	NaN	NaN	NaN	NaN	NaN	NaN	NaN	NaN	NaN	0	756	1.912e-06	1.87e-06	3.4	279.1	204.9	204.9	0.000394536	2.50705e-06	2.44334e-06	0.000132228	0.0140874	0.000474419	0.000474335	0.00429902	1.9	53.23
P01031	C5	High	[R].LSMDIDVSYK.[H]	P01031 [1309-1318]	High	High	1xOxidation [M3]	1	1	2	0	1186.57	0	NaN	NaN	NaN	NaN	NaN	NaN	NaN	NaN	NaN	NaN	NaN	NaN	NaN	NaN	NaN	NaN	NaN	NaN	NaN	NaN	NaN	NaN	NaN	NaN	NaN	NaN	NaN	NaN	NaN	NaN	NaN	NaN	NaN	NaN	NaN	NaN	NaN	NaN	NaN	NaN	NaN	NaN	NaN	NaN	NaN	NaN	NaN	NaN	NaN	NaN	NaN	NaN	NaN	NaN	NaN	NaN	NaN	NaN	NaN	NaN	NaN	NaN	NaN	NaN	NaN	NaN	NaN	NaN	NaN	NaN	NaN	NaN	NaN	NaN	NaN	NaN	NaN	NaN	NaN	NaN	NaN	NaN	NaN	0	0	7.26e-05	0.0009312	2.49	247.4	146.3	146.3	0.00324755	0.000117978	0.000117908	0.000869534	0.105623	0.00340069	0.00340051	0.027237	2	35.21
Q96P63-2	SERPINB12	High	[K].LSMFVLLPSHSK.[D]	Q96P63-2 [272-283]	High	High	1xOxidation [M3]	1	2	3	0	1374.74	0	NaN	NaN	NaN	NaN	NaN	NaN	NaN	NaN	NaN	NaN	NaN	NaN	NaN	NaN	NaN	NaN	NaN	NaN	NaN	NaN	NaN	NaN	NaN	NaN	NaN	NaN	NaN	NaN	NaN	NaN	NaN	NaN	NaN	NaN	NaN	NaN	NaN	NaN	NaN	NaN	NaN	NaN	NaN	NaN	NaN	NaN	NaN	NaN	NaN	NaN	NaN	NaN	NaN	NaN	NaN	NaN	NaN	NaN	NaN	NaN	NaN	NaN	NaN	NaN	NaN	NaN	NaN	NaN	NaN	NaN	NaN	NaN	NaN	NaN	NaN	NaN	NaN	NaN	NaN	NaN	NaN	NaN	NaN	0	272	1.912e-06	1.188e-05	5.09	421	332.5	332.5	8.21479e-06	1.05545e-06	9.87908e-07	6.34478e-05	0.000297284	2.90457e-06	2.83562e-06	0.000124789	2.01	41.87
P17987	TCP1	High	[K].LGVQVVITDPEK.[L]	P17987 [248-259]	High	High		1	1	9	0	1297.74	0	NaN	NaN	NaN	NaN	NaN	NaN	NaN	NaN	NaN	NaN	NaN	NaN	NaN	NaN	NaN	NaN	NaN	NaN	NaN	NaN	NaN	NaN	NaN	NaN	NaN	NaN	NaN	NaN	NaN	NaN	NaN	NaN	NaN	NaN	NaN	NaN	NaN	NaN	NaN	NaN	NaN	NaN	NaN	NaN	NaN	NaN	NaN	NaN	NaN	NaN	NaN	NaN	NaN	NaN	NaN	NaN	NaN	NaN	NaN	NaN	NaN	NaN	NaN	NaN	NaN	NaN	NaN	NaN	NaN	NaN	NaN	NaN	NaN	NaN	NaN	NaN	NaN	NaN	NaN	NaN	NaN	NaN	NaN	0	0	1.912e-06	9.548e-06	4.13	437.4	250.3	250.3	7.49829e-05	1.05545e-06	8.08115e-07	5.54262e-05	0.00270713	2.88955e-05	2.8872e-05	0.000365745	2.41	45.16
Q09666-1	AHNAK	High	[K].ISMPDFDLHLK.[G]	Q09666-1 [2579-2589];[4001-4011];[4257-4267];[4459-4469]	High	High	1xOxidation [M3]	1	1	6	0	1331.67	0	NaN	NaN	NaN	NaN	NaN	NaN	NaN	NaN	NaN	NaN	NaN	NaN	NaN	NaN	NaN	NaN	NaN	NaN	NaN	NaN	NaN	NaN	NaN	NaN	NaN	NaN	NaN	NaN	NaN	NaN	NaN	NaN	NaN	NaN	NaN	NaN	NaN	NaN	NaN	NaN	NaN	NaN	NaN	NaN	NaN	NaN	NaN	NaN	NaN	NaN	NaN	NaN	NaN	NaN	NaN	NaN	NaN	NaN	NaN	NaN	NaN	NaN	NaN	NaN	NaN	NaN	NaN	NaN	NaN	NaN	NaN	NaN	NaN	NaN	NaN	NaN	NaN	NaN	NaN	NaN	NaN	NaN	NaN	0	0	0.0002232	0.002545	2.64	247.4	131.8	131.8	0.00228517	6.97449e-05	6.96331e-05	0.00045489	0.0765754	0.00205866	0.00205858	0.0164425	1.61	43.85
Q09666-1	AHNAK	High	[K].ISMPDIDFNLK.[G]	Q09666-1 [4385-4395]	High	n/a	1xOxidation [M3]	1	1	1	0	1308.65	0	NaN	NaN	NaN	NaN	NaN	NaN	NaN	NaN	NaN	NaN	NaN	NaN	NaN	NaN	NaN	NaN	NaN	NaN	NaN	NaN	NaN	NaN	NaN	NaN	NaN	NaN	NaN	NaN	NaN	NaN	NaN	NaN	NaN	NaN	NaN	NaN	NaN	NaN	NaN	NaN	NaN	NaN	NaN	NaN	NaN	NaN	NaN	NaN	NaN	NaN	NaN	NaN	NaN	NaN	NaN	NaN	NaN	NaN	NaN	NaN	NaN	NaN	NaN	NaN	NaN	NaN	NaN	NaN	NaN	NaN	NaN	NaN	NaN	NaN	NaN	NaN	NaN	NaN	NaN	NaN	NaN	NaN	NaN	0	4385	NaN	NaN	0.72	181.9	42	42	0.192338	0.00790394	0.00790349	0.0537902	0.898003	0.117589	0.117589	0.686962	NaN	NaN
Q09666-1	AHNAK	High	[K].ISMPDLDLHLK.[S]	Q09666-1 [2386-2396]	High	High		1	1	2	0	1281.69	0	NaN	NaN	NaN	NaN	NaN	NaN	NaN	NaN	NaN	NaN	NaN	NaN	NaN	NaN	NaN	NaN	NaN	NaN	NaN	NaN	NaN	NaN	NaN	NaN	NaN	NaN	NaN	NaN	NaN	NaN	NaN	NaN	NaN	NaN	NaN	NaN	NaN	NaN	NaN	NaN	NaN	NaN	NaN	NaN	NaN	NaN	NaN	NaN	NaN	NaN	NaN	NaN	NaN	NaN	NaN	NaN	NaN	NaN	NaN	NaN	NaN	NaN	NaN	NaN	NaN	NaN	NaN	NaN	NaN	NaN	NaN	NaN	NaN	NaN	NaN	NaN	NaN	NaN	NaN	NaN	NaN	NaN	NaN	0	2386	0.006311	0.09002	1.12	101.2	71.3	71.3	0.0752832	0.00263633	0.00263619	0.0157609	0.750976	0.0640512	0.0640512	0.494066	0.83	NaN
Q09666-1	AHNAK	High	[K].ISMPDVDFNLK.[G]	Q09666-1 [2312-2322]	High	High		1	1	5	0	1278.64	0	NaN	NaN	NaN	NaN	NaN	NaN	NaN	NaN	NaN	NaN	NaN	NaN	NaN	NaN	NaN	NaN	NaN	NaN	NaN	NaN	NaN	NaN	NaN	NaN	NaN	NaN	NaN	NaN	NaN	NaN	NaN	NaN	NaN	NaN	NaN	NaN	NaN	NaN	NaN	NaN	NaN	NaN	NaN	NaN	NaN	NaN	NaN	NaN	NaN	NaN	NaN	NaN	NaN	NaN	NaN	NaN	NaN	NaN	NaN	NaN	NaN	NaN	NaN	NaN	NaN	NaN	NaN	NaN	NaN	NaN	NaN	NaN	NaN	NaN	NaN	NaN	NaN	NaN	NaN	NaN	NaN	NaN	NaN	0	0	1.169e-05	7.23e-05	3.43	329.7	167.4	167.4	0.000370206	2.50705e-06	2.50511e-06	0.000134819	0.0132287	0.00037841	0.00037837	0.00352012	1.75	56
O75841	UPK1B	High	[K].LGVPGFYHNQGCYELISGPMNR.[H]	O75841 [207-228]	High	Low	1xCarbamidomethyl [C12]	1	1	1	0	2509.18	0	NaN	NaN	NaN	NaN	NaN	NaN	NaN	NaN	NaN	NaN	NaN	NaN	NaN	NaN	NaN	NaN	NaN	NaN	NaN	NaN	NaN	NaN	NaN	NaN	NaN	NaN	NaN	NaN	NaN	NaN	NaN	NaN	NaN	NaN	NaN	NaN	NaN	NaN	NaN	NaN	NaN	NaN	NaN	NaN	NaN	NaN	NaN	NaN	NaN	NaN	NaN	NaN	NaN	NaN	NaN	NaN	NaN	NaN	NaN	NaN	NaN	NaN	NaN	NaN	NaN	NaN	NaN	NaN	NaN	NaN	NaN	NaN	NaN	NaN	NaN	NaN	NaN	NaN	NaN	NaN	NaN	NaN	NaN	0	207	0.07225	0.8631	0.85	50.4	50.4	50.4	0.140916	0.00574987	0.00574983	0.0377532	0.746477	0.0624297	0.0624297	0.484745	2.39	NaN
Q09666-1	AHNAK	High	[K].ISMPDVDFNLK.[G]	Q09666-1 [2312-2322]	High	High	1xOxidation [M3]	1	1	4	0	1294.63	0	NaN	NaN	NaN	NaN	NaN	NaN	NaN	NaN	NaN	NaN	NaN	NaN	NaN	NaN	NaN	NaN	NaN	NaN	NaN	NaN	NaN	NaN	NaN	NaN	NaN	NaN	NaN	NaN	NaN	NaN	NaN	NaN	NaN	NaN	NaN	NaN	NaN	NaN	NaN	NaN	NaN	NaN	NaN	NaN	NaN	NaN	NaN	NaN	NaN	NaN	NaN	NaN	NaN	NaN	NaN	NaN	NaN	NaN	NaN	NaN	NaN	NaN	NaN	NaN	NaN	NaN	NaN	NaN	NaN	NaN	NaN	NaN	NaN	NaN	NaN	NaN	NaN	NaN	NaN	NaN	NaN	NaN	NaN	0	0	0.0006764	0.009675	3.1	273.3	183.4	183.4	0.000799104	1.395e-05	1.39398e-05	0.000167252	0.0281362	0.000780649	0.000779978	0.00715963	1.45	45
Q9Y5P6	GMPPB	High	[R].ISMSHEEEPLGTAGPLALAR.[D]	Q9Y5P6 [75-94]	n/a	High		1	2	1	0	2079.05	0	NaN	NaN	NaN	NaN	NaN	NaN	NaN	NaN	NaN	NaN	NaN	NaN	NaN	NaN	NaN	NaN	NaN	NaN	NaN	NaN	NaN	NaN	NaN	NaN	NaN	NaN	NaN	NaN	NaN	NaN	NaN	NaN	NaN	NaN	NaN	NaN	NaN	NaN	NaN	NaN	NaN	NaN	NaN	NaN	NaN	NaN	NaN	NaN	NaN	NaN	NaN	NaN	NaN	NaN	NaN	NaN	NaN	NaN	NaN	NaN	NaN	NaN	NaN	NaN	NaN	NaN	NaN	NaN	NaN	NaN	NaN	NaN	NaN	NaN	NaN	NaN	NaN	NaN	NaN	NaN	NaN	NaN	NaN	0	0	1.912e-06	1.757e-07	NaN	NaN	NaN	NaN	NaN	NaN	NaN	NaN	NaN	NaN	NaN	NaN	4.82	47.9
Q14767	LTBP2	High	[R].LSMR.[K]	Q14767 [739-742]	High	n/a		1	1	1	0	506.276	0	NaN	NaN	NaN	NaN	NaN	NaN	NaN	NaN	NaN	NaN	NaN	NaN	NaN	NaN	NaN	NaN	NaN	NaN	NaN	NaN	NaN	NaN	NaN	NaN	NaN	NaN	NaN	NaN	NaN	NaN	NaN	NaN	NaN	NaN	NaN	NaN	NaN	NaN	NaN	NaN	NaN	NaN	NaN	NaN	NaN	NaN	NaN	NaN	NaN	NaN	NaN	NaN	NaN	NaN	NaN	NaN	NaN	NaN	NaN	NaN	NaN	NaN	NaN	NaN	NaN	NaN	NaN	NaN	NaN	NaN	NaN	NaN	NaN	NaN	NaN	NaN	NaN	NaN	NaN	NaN	NaN	NaN	NaN	0	739	NaN	NaN	1.55	222.6	222.6	222.6	0.0283782	0.0011113	0.0011113	0.00685826	0.520471	0.0297576	0.0297575	0.25781	NaN	37.42
Q06210-1	GFPT1	High	[R].ISMQER.[R]	Q06210-1 [515-520]	High	Low		1	1	1	0	763.377	0	NaN	NaN	NaN	NaN	NaN	NaN	NaN	NaN	NaN	NaN	NaN	NaN	NaN	NaN	NaN	NaN	NaN	NaN	NaN	NaN	NaN	NaN	NaN	NaN	NaN	NaN	NaN	NaN	NaN	NaN	NaN	NaN	NaN	NaN	NaN	NaN	NaN	NaN	NaN	NaN	NaN	NaN	NaN	NaN	NaN	NaN	NaN	NaN	NaN	NaN	NaN	NaN	NaN	NaN	NaN	NaN	NaN	NaN	NaN	NaN	NaN	NaN	NaN	NaN	NaN	NaN	NaN	NaN	NaN	NaN	NaN	NaN	NaN	NaN	NaN	NaN	NaN	NaN	NaN	NaN	NaN	NaN	NaN	0	515	0.1034	0.9394	0.7	179	19.9	19.9	0.197537	0.00854411	0.00854401	0.0589327	0.842022	0.0921686	0.0921686	0.61387	0.57	25.33
Q09666-1	AHNAK	High	[K].ISMQDVDLSLGSPK.[L]	Q09666-1 [500-513]	High	High		1	1	3	0	1489.76	0	NaN	NaN	NaN	NaN	NaN	NaN	NaN	NaN	NaN	NaN	NaN	NaN	NaN	NaN	NaN	NaN	NaN	NaN	NaN	NaN	NaN	NaN	NaN	NaN	NaN	NaN	NaN	NaN	NaN	NaN	NaN	NaN	NaN	NaN	NaN	NaN	NaN	NaN	NaN	NaN	NaN	NaN	NaN	NaN	NaN	NaN	NaN	NaN	NaN	NaN	NaN	NaN	NaN	NaN	NaN	NaN	NaN	NaN	NaN	NaN	NaN	NaN	NaN	NaN	NaN	NaN	NaN	NaN	NaN	NaN	NaN	NaN	NaN	NaN	NaN	NaN	NaN	NaN	NaN	NaN	NaN	NaN	NaN	0	500	1.912e-06	7.485e-08	5.62	576	313.6	313.6	2.39354e-06	1.40217e-07	0	0	8.66376e-05	1.89086e-06	1.49279e-06	6.46872e-05	4.36	50.55
Q09666-1	AHNAK	High	[K].ISMPGFK.[G]	Q09666-1 [2774-2780];[3158-3164];[3940-3946]	High	High	1xOxidation [M3]	1	1	4	0	795.407	0	NaN	NaN	NaN	NaN	NaN	NaN	NaN	NaN	NaN	NaN	NaN	NaN	NaN	NaN	NaN	NaN	NaN	NaN	NaN	NaN	NaN	NaN	NaN	NaN	NaN	NaN	NaN	NaN	NaN	NaN	NaN	NaN	NaN	NaN	NaN	NaN	NaN	NaN	NaN	NaN	NaN	NaN	NaN	NaN	NaN	NaN	NaN	NaN	NaN	NaN	NaN	NaN	NaN	NaN	NaN	NaN	NaN	NaN	NaN	NaN	NaN	NaN	NaN	NaN	NaN	NaN	NaN	NaN	NaN	NaN	NaN	NaN	NaN	NaN	NaN	NaN	NaN	NaN	NaN	NaN	NaN	NaN	NaN	0	2774	0.001155	0.01755	1.97	221.5	92.2	92.2	0.0107674	0.000411804	0.000411764	0.00289158	0.28621	0.0121872	0.0121871	0.102201	1.53	24.9
P05413	FABP3	High	[K].LGVEFDETTADDRK.[V]	P05413 [67-80]	n/a	High		1	1	6	1	1595.75	0	NaN	NaN	NaN	NaN	NaN	NaN	NaN	NaN	NaN	NaN	NaN	NaN	NaN	NaN	NaN	NaN	NaN	NaN	NaN	NaN	NaN	NaN	NaN	NaN	NaN	NaN	NaN	NaN	NaN	NaN	NaN	NaN	NaN	NaN	NaN	NaN	NaN	NaN	NaN	NaN	NaN	NaN	NaN	NaN	NaN	NaN	NaN	NaN	NaN	NaN	NaN	NaN	NaN	NaN	NaN	NaN	NaN	NaN	NaN	NaN	NaN	NaN	NaN	NaN	NaN	NaN	NaN	NaN	NaN	NaN	NaN	NaN	NaN	NaN	NaN	NaN	NaN	NaN	NaN	NaN	NaN	NaN	NaN	0	0	1.912e-06	5.746e-07	NaN	NaN	NaN	NaN	NaN	NaN	NaN	NaN	NaN	NaN	NaN	NaN	2.23	33.24
O94903	PROSC	High	[R].IGSTIFGER.[D]	O94903 [242-250]	High	Low		1	1	3	0	979.521	0	NaN	NaN	NaN	NaN	NaN	NaN	NaN	NaN	NaN	NaN	NaN	NaN	NaN	NaN	NaN	NaN	NaN	NaN	NaN	NaN	NaN	NaN	NaN	NaN	NaN	NaN	NaN	NaN	NaN	NaN	NaN	NaN	NaN	NaN	NaN	NaN	NaN	NaN	NaN	NaN	NaN	NaN	NaN	NaN	NaN	NaN	NaN	NaN	NaN	NaN	NaN	NaN	NaN	NaN	NaN	NaN	NaN	NaN	NaN	NaN	NaN	NaN	NaN	NaN	NaN	NaN	NaN	NaN	NaN	NaN	NaN	NaN	NaN	NaN	NaN	NaN	NaN	NaN	NaN	NaN	NaN	NaN	NaN	0	0	0.1312	0.9762	1.21	208.8	82.6	82.6	0.0613052	0.00207398	0.00207398	0.0123153	0.432325	0.0224732	0.0224731	0.193686	0.9	19.65
Q09666-1	AHNAK	High	[K].ISMPGFK.[G]	Q09666-1 [2774-2780];[3158-3164];[3940-3946]	High	High		1	1	9	0	779.412	0	NaN	NaN	NaN	NaN	NaN	NaN	NaN	NaN	NaN	NaN	NaN	NaN	NaN	NaN	NaN	NaN	NaN	NaN	NaN	NaN	NaN	NaN	NaN	NaN	NaN	NaN	NaN	NaN	NaN	NaN	NaN	NaN	NaN	NaN	NaN	NaN	NaN	NaN	NaN	NaN	NaN	NaN	NaN	NaN	NaN	NaN	NaN	NaN	NaN	NaN	NaN	NaN	NaN	NaN	NaN	NaN	NaN	NaN	NaN	NaN	NaN	NaN	NaN	NaN	NaN	NaN	NaN	NaN	NaN	NaN	NaN	NaN	NaN	NaN	NaN	NaN	NaN	NaN	NaN	NaN	NaN	NaN	NaN	0	2774	0.004425	0.0519	2.33	301.1	106.2	106.2	0.00467004	0.00016003	0.000159962	0.00111884	0.145708	0.00525769	0.00525757	0.0423677	1.1	39.32
Q8WZ42-12	TTN	High	[K].IGVGPPLDSTPTVAKHKFSPPSPPGK.[P]	Q8WZ42-12 [20252-20277]	High	n/a		1	1	2	2	2611.42	0	NaN	NaN	NaN	NaN	NaN	NaN	NaN	NaN	NaN	NaN	NaN	NaN	NaN	NaN	NaN	NaN	NaN	NaN	NaN	NaN	NaN	NaN	NaN	NaN	NaN	NaN	NaN	NaN	NaN	NaN	NaN	NaN	NaN	NaN	NaN	NaN	NaN	NaN	NaN	NaN	NaN	NaN	NaN	NaN	NaN	NaN	NaN	NaN	NaN	NaN	NaN	NaN	NaN	NaN	NaN	NaN	NaN	NaN	NaN	NaN	NaN	NaN	NaN	NaN	NaN	NaN	NaN	NaN	NaN	NaN	NaN	NaN	NaN	NaN	NaN	NaN	NaN	NaN	NaN	NaN	NaN	NaN	NaN	0	20252	NaN	NaN	1.03	18.1	18.1	18.1	0.0937017	0.00336683	0.00336683	0.0199619	0.792845	0.0712598	0.0712597	0.530209	NaN	NaN
Q09666-1	AHNAK	High	[K].ISMPEIDLNLK.[G]	Q09666-1 [3293-3303]	n/a	High	1xOxidation [M3]	1	1	1	0	1288.68	0	NaN	NaN	NaN	NaN	NaN	NaN	NaN	NaN	NaN	NaN	NaN	NaN	NaN	NaN	NaN	NaN	NaN	NaN	NaN	NaN	NaN	NaN	NaN	NaN	NaN	NaN	NaN	NaN	NaN	NaN	NaN	NaN	NaN	NaN	NaN	NaN	NaN	NaN	NaN	NaN	NaN	NaN	NaN	NaN	NaN	NaN	NaN	NaN	NaN	NaN	NaN	NaN	NaN	NaN	NaN	NaN	NaN	NaN	NaN	NaN	NaN	NaN	NaN	NaN	NaN	NaN	NaN	NaN	NaN	NaN	NaN	NaN	NaN	NaN	NaN	NaN	NaN	NaN	NaN	NaN	NaN	NaN	NaN	0	0	0.006214	0.08792	NaN	NaN	NaN	NaN	NaN	NaN	NaN	NaN	NaN	NaN	NaN	NaN	0.92	NaN
P14625	HSP90B1	High	[K].LGVIEDHSNRTR.[L]	P14625 [494-505]	High	High		1	1	4	1	1396.73	0	NaN	NaN	NaN	NaN	NaN	NaN	NaN	NaN	NaN	NaN	NaN	NaN	NaN	NaN	NaN	NaN	NaN	NaN	NaN	NaN	NaN	NaN	NaN	NaN	NaN	NaN	NaN	NaN	NaN	NaN	NaN	NaN	NaN	NaN	NaN	NaN	NaN	NaN	NaN	NaN	NaN	NaN	NaN	NaN	NaN	NaN	NaN	NaN	NaN	NaN	NaN	NaN	NaN	NaN	NaN	NaN	NaN	NaN	NaN	NaN	NaN	NaN	NaN	NaN	NaN	NaN	NaN	NaN	NaN	NaN	NaN	NaN	NaN	NaN	NaN	NaN	NaN	NaN	NaN	NaN	NaN	NaN	NaN	0	0	0.0008791	0.01337	2.87	319.9	155.9	155.9	0.00133669	3.92965e-05	3.90827e-05	0.000199776	0.046211	0.00115151	0.00115151	0.0101862	1.73	20.24
P62701	RPS4X	High	[R].IGVITNR.[E]	P62701 [192-198]	High	High		1	1	3	0	772.468	0	NaN	NaN	NaN	NaN	NaN	NaN	NaN	NaN	NaN	NaN	NaN	NaN	NaN	NaN	NaN	NaN	NaN	NaN	NaN	NaN	NaN	NaN	NaN	NaN	NaN	NaN	NaN	NaN	NaN	NaN	NaN	NaN	NaN	NaN	NaN	NaN	NaN	NaN	NaN	NaN	NaN	NaN	NaN	NaN	NaN	NaN	NaN	NaN	NaN	NaN	NaN	NaN	NaN	NaN	NaN	NaN	NaN	NaN	NaN	NaN	NaN	NaN	NaN	NaN	NaN	NaN	NaN	NaN	NaN	NaN	NaN	NaN	NaN	NaN	NaN	NaN	NaN	NaN	NaN	NaN	NaN	NaN	NaN	0	192	0.002468	0.03086	1.11	263.9	26.1	26.1	0.077061	0.00276347	0.00276346	0.0165674	0.237246	0.00967186	0.00967177	0.0795963	1.48	25.21
Q09666-1	AHNAK	High	[K].ISMPDVNLNLK.[G]	Q09666-1 [2184-2194]	High	Low	1xOxidation [M3]	1	1	1	0	1259.67	0	NaN	NaN	NaN	NaN	NaN	NaN	NaN	NaN	NaN	NaN	NaN	NaN	NaN	NaN	NaN	NaN	NaN	NaN	NaN	NaN	NaN	NaN	NaN	NaN	NaN	NaN	NaN	NaN	NaN	NaN	NaN	NaN	NaN	NaN	NaN	NaN	NaN	NaN	NaN	NaN	NaN	NaN	NaN	NaN	NaN	NaN	NaN	NaN	NaN	NaN	NaN	NaN	NaN	NaN	NaN	NaN	NaN	NaN	NaN	NaN	NaN	NaN	NaN	NaN	NaN	NaN	NaN	NaN	NaN	NaN	NaN	NaN	NaN	NaN	NaN	NaN	NaN	NaN	NaN	NaN	NaN	NaN	NaN	0	0	0.2763	1	1.55	167.6	29.6	29.6	0.0283464	0.00111107	0.00111099	0.00685847	0.520183	0.0297349	0.0297349	0.257589	0.68	58.21
Q09666-1	AHNAK	High	[KN].ISMPDVDLNLK.[G]	Q09666-1 [1323-1333];[2453-2463]	High	High	1xOxidation [M3]	1	1	2	0	1260.65	0	NaN	NaN	NaN	NaN	NaN	NaN	NaN	NaN	NaN	NaN	NaN	NaN	NaN	NaN	NaN	NaN	NaN	NaN	NaN	NaN	NaN	NaN	NaN	NaN	NaN	NaN	NaN	NaN	NaN	NaN	NaN	NaN	NaN	NaN	NaN	NaN	NaN	NaN	NaN	NaN	NaN	NaN	NaN	NaN	NaN	NaN	NaN	NaN	NaN	NaN	NaN	NaN	NaN	NaN	NaN	NaN	NaN	NaN	NaN	NaN	NaN	NaN	NaN	NaN	NaN	NaN	NaN	NaN	NaN	NaN	NaN	NaN	NaN	NaN	NaN	NaN	NaN	NaN	NaN	NaN	NaN	NaN	NaN	0	0	0.0001232	0.001565	2.46	309	98.8	98.8	0.00343435	0.000125042	0.000124661	0.000901453	0.111059	0.00354111	0.0035411	0.0282699	1.66	42.5
Q09666-1	AHNAK	High	[K].ISMPEVDLNLK.[G]	Q09666-1 [4129-4139];[4593-4603]	n/a	High	1xOxidation [M3]	1	1	2	0	1274.67	0	NaN	NaN	NaN	NaN	NaN	NaN	NaN	NaN	NaN	NaN	NaN	NaN	NaN	NaN	NaN	NaN	NaN	NaN	NaN	NaN	NaN	NaN	NaN	NaN	NaN	NaN	NaN	NaN	NaN	NaN	NaN	NaN	NaN	NaN	NaN	NaN	NaN	NaN	NaN	NaN	NaN	NaN	NaN	NaN	NaN	NaN	NaN	NaN	NaN	NaN	NaN	NaN	NaN	NaN	NaN	NaN	NaN	NaN	NaN	NaN	NaN	NaN	NaN	NaN	NaN	NaN	NaN	NaN	NaN	NaN	NaN	NaN	NaN	NaN	NaN	NaN	NaN	NaN	NaN	NaN	NaN	NaN	NaN	0	0	3.037e-05	0.0004814	NaN	NaN	NaN	NaN	NaN	NaN	NaN	NaN	NaN	NaN	NaN	NaN	1.81	NaN
Q15911-1	ZFHX3	High	[R].LSVRDHIFSQQHISK.[V]	Q15911-1 [3037-3051]	n/a	High		1	2	1	1	1794.96	0	NaN	NaN	NaN	NaN	NaN	NaN	NaN	NaN	NaN	NaN	NaN	NaN	NaN	NaN	NaN	NaN	NaN	NaN	NaN	NaN	NaN	NaN	NaN	NaN	NaN	NaN	NaN	NaN	NaN	NaN	NaN	NaN	NaN	NaN	NaN	NaN	NaN	NaN	NaN	NaN	NaN	NaN	NaN	NaN	NaN	NaN	NaN	NaN	NaN	NaN	NaN	NaN	NaN	NaN	NaN	NaN	NaN	NaN	NaN	NaN	NaN	NaN	NaN	NaN	NaN	NaN	NaN	NaN	NaN	NaN	NaN	NaN	NaN	NaN	NaN	NaN	NaN	NaN	NaN	NaN	NaN	NaN	NaN	0	0	0.004659	0.05612	NaN	NaN	NaN	NaN	NaN	NaN	NaN	NaN	NaN	NaN	NaN	NaN	1.91	NaN
Q14697-1	GANAB	High	[K].IILTARPFR.[L]	Q14697-1 [149-157]	High	High		1	2	2	0	1086.68	0	NaN	NaN	NaN	NaN	NaN	NaN	NaN	NaN	NaN	NaN	NaN	NaN	NaN	NaN	NaN	NaN	NaN	NaN	NaN	NaN	NaN	NaN	NaN	NaN	NaN	NaN	NaN	NaN	NaN	NaN	NaN	NaN	NaN	NaN	NaN	NaN	NaN	NaN	NaN	NaN	NaN	NaN	NaN	NaN	NaN	NaN	NaN	NaN	NaN	NaN	NaN	NaN	NaN	NaN	NaN	NaN	NaN	NaN	NaN	NaN	NaN	NaN	NaN	NaN	NaN	NaN	NaN	NaN	NaN	NaN	NaN	NaN	NaN	NaN	NaN	NaN	NaN	NaN	NaN	NaN	NaN	NaN	NaN	0	0	0.006061	0.08498	2.09	261.3	74.2	74.2	0.00809871	0.000278864	0.000278784	0.00203435	0.230262	0.00921413	0.0092141	0.0755747	0.92	36.43
P35579-1	MYH9	High	[K].ITDVIIGFQACCR.[G]	P35579-1 [779-791]	High	n/a	2xCarbamidomethyl [C11;C12]	1	1	1	0	1552.76	0	NaN	NaN	NaN	NaN	NaN	NaN	NaN	NaN	NaN	NaN	NaN	NaN	NaN	NaN	NaN	NaN	NaN	NaN	NaN	NaN	NaN	NaN	NaN	NaN	NaN	NaN	NaN	NaN	NaN	NaN	NaN	NaN	NaN	NaN	NaN	NaN	NaN	NaN	NaN	NaN	NaN	NaN	NaN	NaN	NaN	NaN	NaN	NaN	NaN	NaN	NaN	NaN	NaN	NaN	NaN	NaN	NaN	NaN	NaN	NaN	NaN	NaN	NaN	NaN	NaN	NaN	NaN	NaN	NaN	NaN	NaN	NaN	NaN	NaN	NaN	NaN	NaN	NaN	NaN	NaN	NaN	NaN	NaN	0	779	NaN	NaN	0.91	107.8	11	11	0.124315	0.00471117	0.00471098	0.0289538	0.840055	0.0905861	0.0905859	0.608109	NaN	45.18
O60884	DNAJA2	High	[K].IGLVEALCGFQFTFK.[H]	O60884 [273-287]	High	n/a	1xCarbamidomethyl [C8]	1	1	1	0	1729.9	0	NaN	NaN	NaN	NaN	NaN	NaN	NaN	NaN	NaN	NaN	NaN	NaN	NaN	NaN	NaN	NaN	NaN	NaN	NaN	NaN	NaN	NaN	NaN	NaN	NaN	NaN	NaN	NaN	NaN	NaN	NaN	NaN	NaN	NaN	NaN	NaN	NaN	NaN	NaN	NaN	NaN	NaN	NaN	NaN	NaN	NaN	NaN	NaN	NaN	NaN	NaN	NaN	NaN	NaN	NaN	NaN	NaN	NaN	NaN	NaN	NaN	NaN	NaN	NaN	NaN	NaN	NaN	NaN	NaN	NaN	NaN	NaN	NaN	NaN	NaN	NaN	NaN	NaN	NaN	NaN	NaN	NaN	NaN	0	273	NaN	NaN	0.64	67.3	27.3	27.3	0.227082	0.00957283	0.0095728	0.0666883	0.871898	0.104857	0.104857	0.653835	NaN	NaN
Q8N9U0	TC2N	High	[K].LSYIQPR.[T]	Q8N9U0 [82-88]	n/a	High		1	2	1	0	876.494	0	NaN	NaN	NaN	NaN	NaN	NaN	NaN	NaN	NaN	NaN	NaN	NaN	NaN	NaN	NaN	NaN	NaN	NaN	NaN	NaN	NaN	NaN	NaN	NaN	NaN	NaN	NaN	NaN	NaN	NaN	NaN	NaN	NaN	NaN	NaN	NaN	NaN	NaN	NaN	NaN	NaN	NaN	NaN	NaN	NaN	NaN	NaN	NaN	NaN	NaN	NaN	NaN	NaN	NaN	NaN	NaN	NaN	NaN	NaN	NaN	NaN	NaN	NaN	NaN	NaN	NaN	NaN	NaN	NaN	NaN	NaN	NaN	NaN	NaN	NaN	NaN	NaN	NaN	NaN	NaN	NaN	NaN	NaN	0	0	0.004909	0.0607	NaN	NaN	NaN	NaN	NaN	NaN	NaN	NaN	NaN	NaN	NaN	NaN	1.13	NaN
P13796;P13797	LCP1;PLS3	High	[K].IGLFADIELSR.[N]	P13796 [234-244];P13797 [237-247]	High	High		2	4	2	0	1233.68	0	NaN	NaN	NaN	NaN	NaN	NaN	NaN	NaN	NaN	NaN	NaN	NaN	NaN	NaN	NaN	NaN	NaN	NaN	NaN	NaN	NaN	NaN	NaN	NaN	NaN	NaN	NaN	NaN	NaN	NaN	NaN	NaN	NaN	NaN	NaN	NaN	NaN	NaN	NaN	NaN	NaN	NaN	NaN	NaN	NaN	NaN	NaN	NaN	NaN	NaN	NaN	NaN	NaN	NaN	NaN	NaN	NaN	NaN	NaN	NaN	NaN	NaN	NaN	NaN	NaN	NaN	NaN	NaN	NaN	NaN	NaN	NaN	NaN	NaN	NaN	NaN	NaN	NaN	NaN	NaN	NaN	NaN	NaN	0	237	0.0003681	0.004434	2.08	287.4	64.7	64.7	0.00825067	0.000282886	0.000282873	0.00206302	0.233684	0.00943179	0.00943172	0.0772859	2.05	NaN
O00533-2	CHL1	High	[K].LGIAMSEEIEFIVPSVPK.[F]	O00533-2 [115-132]	High	High	1xOxidation [M5]	1	2	3	0	1975.05	0	NaN	NaN	NaN	NaN	NaN	NaN	NaN	NaN	NaN	NaN	NaN	NaN	NaN	NaN	NaN	NaN	NaN	NaN	NaN	NaN	NaN	NaN	NaN	NaN	NaN	NaN	NaN	NaN	NaN	NaN	NaN	NaN	NaN	NaN	NaN	NaN	NaN	NaN	NaN	NaN	NaN	NaN	NaN	NaN	NaN	NaN	NaN	NaN	NaN	NaN	NaN	NaN	NaN	NaN	NaN	NaN	NaN	NaN	NaN	NaN	NaN	NaN	NaN	NaN	NaN	NaN	NaN	NaN	NaN	NaN	NaN	NaN	NaN	NaN	NaN	NaN	NaN	NaN	NaN	NaN	NaN	NaN	NaN	0	0	1.912e-06	1.329e-07	6.55	503.8	327.4	327.4	2.79276e-07	2.36454e-08	0	0	1.01096e-05	1.89086e-06	1.67484e-06	6.99056e-05	3.23	NaN
Q6N022	TENM4	High	[R].LSYLSSR.[T]	Q6N022 [1061-1067]	High	n/a		1	1	4	0	825.446	0	NaN	NaN	NaN	NaN	NaN	NaN	NaN	NaN	NaN	NaN	NaN	NaN	NaN	NaN	NaN	NaN	NaN	NaN	NaN	NaN	NaN	NaN	NaN	NaN	NaN	NaN	NaN	NaN	NaN	NaN	NaN	NaN	NaN	NaN	NaN	NaN	NaN	NaN	NaN	NaN	NaN	NaN	NaN	NaN	NaN	NaN	NaN	NaN	NaN	NaN	NaN	NaN	NaN	NaN	NaN	NaN	NaN	NaN	NaN	NaN	NaN	NaN	NaN	NaN	NaN	NaN	NaN	NaN	NaN	NaN	NaN	NaN	NaN	NaN	NaN	NaN	NaN	NaN	NaN	NaN	NaN	NaN	NaN	0	1061	NaN	NaN	0.79	141.6	51.8	51.8	0.163867	0.00679839	0.00679814	0.0449804	0.793287	0.0715489	0.0715488	0.531355	NaN	23.86
P41218	MNDA	High	[K].ITDLMEK.[K]	P41218 [48-54]	High	Medium		1	1	4	0	849.439	0	NaN	NaN	NaN	NaN	NaN	NaN	NaN	NaN	NaN	NaN	NaN	NaN	NaN	NaN	NaN	NaN	NaN	NaN	NaN	NaN	NaN	NaN	NaN	NaN	NaN	NaN	NaN	NaN	NaN	NaN	NaN	NaN	NaN	NaN	NaN	NaN	NaN	NaN	NaN	NaN	NaN	NaN	NaN	NaN	NaN	NaN	NaN	NaN	NaN	NaN	NaN	NaN	NaN	NaN	NaN	NaN	NaN	NaN	NaN	NaN	NaN	NaN	NaN	NaN	NaN	NaN	NaN	NaN	NaN	NaN	NaN	NaN	NaN	NaN	NaN	NaN	NaN	NaN	NaN	NaN	NaN	NaN	NaN	0	48	0.034	0.6474	1.3	314.1	35.8	35.8	0.0501297	0.00175701	0.00175699	0.0105379	0.364285	0.0171349	0.0171348	0.146734	0.76	33.05
O43399	TPD52L2	High	[R].LGLSTLGELK.[Q]	O43399 [81-90]	n/a	High		1	7	1	0	1030.61	0	NaN	NaN	NaN	NaN	NaN	NaN	NaN	NaN	NaN	NaN	NaN	NaN	NaN	NaN	NaN	NaN	NaN	NaN	NaN	NaN	NaN	NaN	NaN	NaN	NaN	NaN	NaN	NaN	NaN	NaN	NaN	NaN	NaN	NaN	NaN	NaN	NaN	NaN	NaN	NaN	NaN	NaN	NaN	NaN	NaN	NaN	NaN	NaN	NaN	NaN	NaN	NaN	NaN	NaN	NaN	NaN	NaN	NaN	NaN	NaN	NaN	NaN	NaN	NaN	NaN	NaN	NaN	NaN	NaN	NaN	NaN	NaN	NaN	NaN	NaN	NaN	NaN	NaN	NaN	NaN	NaN	NaN	NaN	0	0	5.961e-05	0.0008195	NaN	NaN	NaN	NaN	NaN	NaN	NaN	NaN	NaN	NaN	NaN	NaN	1.64	48.86
Q9NZM1	MYOF	High	[K].LTEKEEEIVDWWSK.[F]	Q9NZM1 [1443-1456]	High	n/a		1	1	1	1	1791.88	0	NaN	NaN	NaN	NaN	NaN	NaN	NaN	NaN	NaN	NaN	NaN	NaN	NaN	NaN	NaN	NaN	NaN	NaN	NaN	NaN	NaN	NaN	NaN	NaN	NaN	NaN	NaN	NaN	NaN	NaN	NaN	NaN	NaN	NaN	NaN	NaN	NaN	NaN	NaN	NaN	NaN	NaN	NaN	NaN	NaN	NaN	NaN	NaN	NaN	NaN	NaN	NaN	NaN	NaN	NaN	NaN	NaN	NaN	NaN	NaN	NaN	NaN	NaN	NaN	NaN	NaN	NaN	NaN	NaN	NaN	NaN	NaN	NaN	NaN	NaN	NaN	NaN	NaN	NaN	NaN	NaN	NaN	NaN	0	1443	NaN	NaN	0.69	53.2	53.2	53.2	0.206121	0.00885249	0.00885244	0.0611043	0.905643	0.120779	0.120779	0.694634	NaN	NaN
P24821	TNC	High	[K].ITAQGQYELRVDLRDHGETAFAVYDK.[F]	P24821 [2064-2089]	High	n/a		1	1	1	2	2995.49	0	NaN	NaN	NaN	NaN	NaN	NaN	NaN	NaN	NaN	NaN	NaN	NaN	NaN	NaN	NaN	NaN	NaN	NaN	NaN	NaN	NaN	NaN	NaN	NaN	NaN	NaN	NaN	NaN	NaN	NaN	NaN	NaN	NaN	NaN	NaN	NaN	NaN	NaN	NaN	NaN	NaN	NaN	NaN	NaN	NaN	NaN	NaN	NaN	NaN	NaN	NaN	NaN	NaN	NaN	NaN	NaN	NaN	NaN	NaN	NaN	NaN	NaN	NaN	NaN	NaN	NaN	NaN	NaN	NaN	NaN	NaN	NaN	NaN	NaN	NaN	NaN	NaN	NaN	NaN	NaN	NaN	NaN	NaN	0	2064	NaN	NaN	0.92	37.7	28.3	28.3	0.121035	0.00462671	0.00462653	0.0286214	0.835924	0.0869075	0.0869067	0.596477	NaN	NaN
Q9UKR3	KLK13	High	[K].ITDNMLCAGTK.[E]	Q9UKR3 [197-207]	High	High	1xCarbamidomethyl [C7]	1	2	33	0	1223.58	0	NaN	NaN	NaN	NaN	NaN	NaN	NaN	NaN	NaN	NaN	NaN	NaN	NaN	NaN	NaN	NaN	NaN	NaN	NaN	NaN	NaN	NaN	NaN	NaN	NaN	NaN	NaN	NaN	NaN	NaN	NaN	NaN	NaN	NaN	NaN	NaN	NaN	NaN	NaN	NaN	NaN	NaN	NaN	NaN	NaN	NaN	NaN	NaN	NaN	NaN	NaN	NaN	NaN	NaN	NaN	NaN	NaN	NaN	NaN	NaN	NaN	NaN	NaN	NaN	NaN	NaN	NaN	NaN	NaN	NaN	NaN	NaN	NaN	NaN	NaN	NaN	NaN	NaN	NaN	NaN	NaN	NaN	NaN	0	0	1.912e-06	3.721e-07	4.58	504	273.2	273.2	2.63841e-05	1.05545e-06	9.33375e-07	6.1565e-05	0.000954194	5.43545e-06	5.42438e-06	0.000121117	3.57	31.48
Q13938	CAPS	High	[K].LGLVLDQAEAEGVCRK.[W]	Q13938 [53-68]	High	High	1xCarbamidomethyl [C14]	1	2	2	1	1757.92	0	NaN	NaN	NaN	NaN	NaN	NaN	NaN	NaN	NaN	NaN	NaN	NaN	NaN	NaN	NaN	NaN	NaN	NaN	NaN	NaN	NaN	NaN	NaN	NaN	NaN	NaN	NaN	NaN	NaN	NaN	NaN	NaN	NaN	NaN	NaN	NaN	NaN	NaN	NaN	NaN	NaN	NaN	NaN	NaN	NaN	NaN	NaN	NaN	NaN	NaN	NaN	NaN	NaN	NaN	NaN	NaN	NaN	NaN	NaN	NaN	NaN	NaN	NaN	NaN	NaN	NaN	NaN	NaN	NaN	NaN	NaN	NaN	NaN	NaN	NaN	NaN	NaN	NaN	NaN	NaN	NaN	NaN	NaN	0	53	1.912e-06	1.158e-06	3.25	374.2	326	326	0.000556841	5.404e-06	5.39857e-06	0.000129606	0.00174356	1.25465e-05	1.24907e-05	0.00028547	2.75	NaN
P08238	HSP90AB1	High	[K].LGIHEDSTNRR.[R]	P08238 [439-449]	High	High		1	1	5	1	1297.66	0	NaN	NaN	NaN	NaN	NaN	NaN	NaN	NaN	NaN	NaN	NaN	NaN	NaN	NaN	NaN	NaN	NaN	NaN	NaN	NaN	NaN	NaN	NaN	NaN	NaN	NaN	NaN	NaN	NaN	NaN	NaN	NaN	NaN	NaN	NaN	NaN	NaN	NaN	NaN	NaN	NaN	NaN	NaN	NaN	NaN	NaN	NaN	NaN	NaN	NaN	NaN	NaN	NaN	NaN	NaN	NaN	NaN	NaN	NaN	NaN	NaN	NaN	NaN	NaN	NaN	NaN	NaN	NaN	NaN	NaN	NaN	NaN	NaN	NaN	NaN	NaN	NaN	NaN	NaN	NaN	NaN	NaN	NaN	0	0	6.868e-05	0.0009136	3.43	376.4	224.5	224.5	0.00037088	2.50705e-06	2.50219e-06	0.000134747	0.0132525	0.000379682	0.000379377	0.0035171	2.2	23.24
P55268	LAMB2	High	[K].LGIVQGIVGAR.[N]	P55268 [1238-1248]	High	High		1	1	2	0	1082.67	0	NaN	NaN	NaN	NaN	NaN	NaN	NaN	NaN	NaN	NaN	NaN	NaN	NaN	NaN	NaN	NaN	NaN	NaN	NaN	NaN	NaN	NaN	NaN	NaN	NaN	NaN	NaN	NaN	NaN	NaN	NaN	NaN	NaN	NaN	NaN	NaN	NaN	NaN	NaN	NaN	NaN	NaN	NaN	NaN	NaN	NaN	NaN	NaN	NaN	NaN	NaN	NaN	NaN	NaN	NaN	NaN	NaN	NaN	NaN	NaN	NaN	NaN	NaN	NaN	NaN	NaN	NaN	NaN	NaN	NaN	NaN	NaN	NaN	NaN	NaN	NaN	NaN	NaN	NaN	NaN	NaN	NaN	NaN	0	1238	3.779e-06	2.562e-05	4.6	499.4	266.9	266.9	2.48753e-05	1.05545e-06	9.38661e-07	6.17665e-05	0.000899675	4.24415e-06	4.09539e-06	0.000121662	3.03	NaN
P50895	BCAM	High	[K].LSWSQLGGSPAEPIPGRQGWVSSSLTLK.[V]	P50895 [483-510]	High	n/a		1	1	3	1	2938.54	0	NaN	NaN	NaN	NaN	NaN	NaN	NaN	NaN	NaN	NaN	NaN	NaN	NaN	NaN	NaN	NaN	NaN	NaN	NaN	NaN	NaN	NaN	NaN	NaN	NaN	NaN	NaN	NaN	NaN	NaN	NaN	NaN	NaN	NaN	NaN	NaN	NaN	NaN	NaN	NaN	NaN	NaN	NaN	NaN	NaN	NaN	NaN	NaN	NaN	NaN	NaN	NaN	NaN	NaN	NaN	NaN	NaN	NaN	NaN	NaN	NaN	NaN	NaN	NaN	NaN	NaN	NaN	NaN	NaN	NaN	NaN	NaN	NaN	NaN	NaN	NaN	NaN	NaN	NaN	NaN	NaN	NaN	NaN	0	483	NaN	NaN	1.22	59.2	37.2	37.2	0.0595825	0.00200283	0.00200282	0.0118916	0.701367	0.0531927	0.0531927	0.430978	NaN	45.59
Q99715-4	COL12A1	High	[K].LSWSGAPGK.[V]	Q99715-4 [832-840]	High	n/a		1	1	2	0	902.473	0	NaN	NaN	NaN	NaN	NaN	NaN	NaN	NaN	NaN	NaN	NaN	NaN	NaN	NaN	NaN	NaN	NaN	NaN	NaN	NaN	NaN	NaN	NaN	NaN	NaN	NaN	NaN	NaN	NaN	NaN	NaN	NaN	NaN	NaN	NaN	NaN	NaN	NaN	NaN	NaN	NaN	NaN	NaN	NaN	NaN	NaN	NaN	NaN	NaN	NaN	NaN	NaN	NaN	NaN	NaN	NaN	NaN	NaN	NaN	NaN	NaN	NaN	NaN	NaN	NaN	NaN	NaN	NaN	NaN	NaN	NaN	NaN	NaN	NaN	NaN	NaN	NaN	NaN	NaN	NaN	NaN	NaN	NaN	0	832	NaN	NaN	0.74	140.2	54.2	54.2	0.180861	0.00743997	0.00743983	0.0496994	0.820303	0.0817415	0.0817414	0.576137	NaN	19.54
Q9UJ70	NAGK	High	[R].LGILTHLYR.[D]	Q9UJ70 [198-206]	High	n/a		1	1	1	0	1085.65	0	NaN	NaN	NaN	NaN	NaN	NaN	NaN	NaN	NaN	NaN	NaN	NaN	NaN	NaN	NaN	NaN	NaN	NaN	NaN	NaN	NaN	NaN	NaN	NaN	NaN	NaN	NaN	NaN	NaN	NaN	NaN	NaN	NaN	NaN	NaN	NaN	NaN	NaN	NaN	NaN	NaN	NaN	NaN	NaN	NaN	NaN	NaN	NaN	NaN	NaN	NaN	NaN	NaN	NaN	NaN	NaN	NaN	NaN	NaN	NaN	NaN	NaN	NaN	NaN	NaN	NaN	NaN	NaN	NaN	NaN	NaN	NaN	NaN	NaN	NaN	NaN	NaN	NaN	NaN	NaN	NaN	NaN	NaN	0	198	NaN	NaN	1.06	244.3	55.1	55.1	0.0861643	0.00315245	0.00315235	0.0191049	0.561617	0.0342095	0.0342095	0.294832	NaN	24.13
Q9BTY2	FUCA2	High	[K].LSWGYRR.[E]	Q9BTY2 [300-306]	High	Low		1	1	4	1	937.5	0	NaN	NaN	NaN	NaN	NaN	NaN	NaN	NaN	NaN	NaN	NaN	NaN	NaN	NaN	NaN	NaN	NaN	NaN	NaN	NaN	NaN	NaN	NaN	NaN	NaN	NaN	NaN	NaN	NaN	NaN	NaN	NaN	NaN	NaN	NaN	NaN	NaN	NaN	NaN	NaN	NaN	NaN	NaN	NaN	NaN	NaN	NaN	NaN	NaN	NaN	NaN	NaN	NaN	NaN	NaN	NaN	NaN	NaN	NaN	NaN	NaN	NaN	NaN	NaN	NaN	NaN	NaN	NaN	NaN	NaN	NaN	NaN	NaN	NaN	NaN	NaN	NaN	NaN	NaN	NaN	NaN	NaN	NaN	0	0	0.09323	0.9188	2.16	404.3	69.9	69.9	0.00691326	0.000239499	0.000239424	0.0017228	0.202892	0.00811241	0.00811225	0.0660096	1.31	26.2
Q02383	SEMG2	High	[K].ISYQSSSTEERRLNSGEK.[D]	Q02383 [406-423]	High	High		1	1	2	2	2071.01	0	NaN	NaN	NaN	NaN	NaN	NaN	NaN	NaN	NaN	NaN	NaN	NaN	NaN	NaN	NaN	NaN	NaN	NaN	NaN	NaN	NaN	NaN	NaN	NaN	NaN	NaN	NaN	NaN	NaN	NaN	NaN	NaN	NaN	NaN	NaN	NaN	NaN	NaN	NaN	NaN	NaN	NaN	NaN	NaN	NaN	NaN	NaN	NaN	NaN	NaN	NaN	NaN	NaN	NaN	NaN	NaN	NaN	NaN	NaN	NaN	NaN	NaN	NaN	NaN	NaN	NaN	NaN	NaN	NaN	NaN	NaN	NaN	NaN	NaN	NaN	NaN	NaN	NaN	NaN	NaN	NaN	NaN	NaN	0	0	1.282e-05	9.775e-05	4.03	412.4	266.8	266.8	9.35025e-05	1.05545e-06	7.46785e-07	5.21921e-05	0.00337357	6.07144e-05	6.05644e-05	0.000912321	2.36	21.58
Q8WZ42-12	TTN	High	[R].ITDQYR.[P]	Q8WZ42-12 [34611-34616]	High	n/a		1	1	1	0	795.4	0	NaN	NaN	NaN	NaN	NaN	NaN	NaN	NaN	NaN	NaN	NaN	NaN	NaN	NaN	NaN	NaN	NaN	NaN	NaN	NaN	NaN	NaN	NaN	NaN	NaN	NaN	NaN	NaN	NaN	NaN	NaN	NaN	NaN	NaN	NaN	NaN	NaN	NaN	NaN	NaN	NaN	NaN	NaN	NaN	NaN	NaN	NaN	NaN	NaN	NaN	NaN	NaN	NaN	NaN	NaN	NaN	NaN	NaN	NaN	NaN	NaN	NaN	NaN	NaN	NaN	NaN	NaN	NaN	NaN	NaN	NaN	NaN	NaN	NaN	NaN	NaN	NaN	NaN	NaN	NaN	NaN	NaN	NaN	0	34611	NaN	NaN	1.2	221.2	1.9	1.9	0.0635425	0.00218518	0.00218479	0.0127663	0.715481	0.0553044	0.0553043	0.44367	NaN	41.53
Q05707-1	COL14A1	High	[K].IGILITDGK.[S]	Q05707-1 [262-270]	High	High		1	2	12	0	929.567	0	NaN	NaN	NaN	NaN	NaN	NaN	NaN	NaN	NaN	NaN	NaN	NaN	NaN	NaN	NaN	NaN	NaN	NaN	NaN	NaN	NaN	NaN	NaN	NaN	NaN	NaN	NaN	NaN	NaN	NaN	NaN	NaN	NaN	NaN	NaN	NaN	NaN	NaN	NaN	NaN	NaN	NaN	NaN	NaN	NaN	NaN	NaN	NaN	NaN	NaN	NaN	NaN	NaN	NaN	NaN	NaN	NaN	NaN	NaN	NaN	NaN	NaN	NaN	NaN	NaN	NaN	NaN	NaN	NaN	NaN	NaN	NaN	NaN	NaN	NaN	NaN	NaN	NaN	NaN	NaN	NaN	NaN	NaN	0	0	1.282e-05	9.323e-05	1.49	361.2	47.5	47.5	0.0322662	0.00121668	0.00121662	0.00718707	0.100389	0.00299192	0.00299191	0.0239594	2.12	43.01
P02549-1	SPTA1	High	[K].ITDLEHFAESLIADEHYAK.[E]	P02549-1 [1450-1468]	High	n/a		1	1	1	0	2202.07	0	NaN	NaN	NaN	NaN	NaN	NaN	NaN	NaN	NaN	NaN	NaN	NaN	NaN	NaN	NaN	NaN	NaN	NaN	NaN	NaN	NaN	NaN	NaN	NaN	NaN	NaN	NaN	NaN	NaN	NaN	NaN	NaN	NaN	NaN	NaN	NaN	NaN	NaN	NaN	NaN	NaN	NaN	NaN	NaN	NaN	NaN	NaN	NaN	NaN	NaN	NaN	NaN	NaN	NaN	NaN	NaN	NaN	NaN	NaN	NaN	NaN	NaN	NaN	NaN	NaN	NaN	NaN	NaN	NaN	NaN	NaN	NaN	NaN	NaN	NaN	NaN	NaN	NaN	NaN	NaN	NaN	NaN	NaN	0	1450	NaN	NaN	0.67	51.3	51.3	51.3	0.214355	0.0090817	0.00908169	0.062999	0.86017	0.0987845	0.0987844	0.635387	NaN	27.92
		High	[K].LGMEQDTWVMISEQGEK.[L]		n/a	High	2xOxidation [M3;M10]	0	4	2	0	2012.89	0	NaN	NaN	NaN	NaN	NaN	NaN	NaN	NaN	NaN	NaN	NaN	NaN	NaN	NaN	NaN	NaN	NaN	NaN	NaN	NaN	NaN	NaN	NaN	NaN	NaN	NaN	NaN	NaN	NaN	NaN	NaN	NaN	NaN	NaN	NaN	NaN	NaN	NaN	NaN	NaN	NaN	NaN	NaN	NaN	NaN	NaN	NaN	NaN	NaN	NaN	NaN	NaN	NaN	NaN	NaN	NaN	NaN	NaN	NaN	NaN	NaN	NaN	NaN	NaN	NaN	NaN	NaN	NaN	NaN	NaN	NaN	NaN	NaN	NaN	NaN	NaN	NaN	NaN	NaN	NaN	NaN	NaN	NaN	0	0	0.004517	0.05356	NaN	NaN	NaN	NaN	NaN	NaN	NaN	NaN	NaN	NaN	NaN	NaN	1.24	26.42
P06865	HEXA	High	[R].ISYGPDWK.[D]	P06865 [425-432]	High	High		1	1	34	0	965.473	0	NaN	NaN	NaN	NaN	NaN	NaN	NaN	NaN	NaN	NaN	NaN	NaN	NaN	NaN	NaN	NaN	NaN	NaN	NaN	NaN	NaN	NaN	NaN	NaN	NaN	NaN	NaN	NaN	NaN	NaN	NaN	NaN	NaN	NaN	NaN	NaN	NaN	NaN	NaN	NaN	NaN	NaN	NaN	NaN	NaN	NaN	NaN	NaN	NaN	NaN	NaN	NaN	NaN	NaN	NaN	NaN	NaN	NaN	NaN	NaN	NaN	NaN	NaN	NaN	NaN	NaN	NaN	NaN	NaN	NaN	NaN	NaN	NaN	NaN	NaN	NaN	NaN	NaN	NaN	NaN	NaN	NaN	NaN	0	0	5.296e-05	0.0007573	2.44	328.3	142.3	142.3	0.00361644	0.00013181	0.000131677	0.00097049	0.0287984	0.000788858	0.000788729	0.0073001	1.79	33.44
		High	[R].ITCTCEVENRPK.[Y]		n/a	High	2xCarbamidomethyl [C3;C5]	0	2	13	0	1506.7	0	NaN	NaN	NaN	NaN	NaN	NaN	NaN	NaN	NaN	NaN	NaN	NaN	NaN	NaN	NaN	NaN	NaN	NaN	NaN	NaN	NaN	NaN	NaN	NaN	NaN	NaN	NaN	NaN	NaN	NaN	NaN	NaN	NaN	NaN	NaN	NaN	NaN	NaN	NaN	NaN	NaN	NaN	NaN	NaN	NaN	NaN	NaN	NaN	NaN	NaN	NaN	NaN	NaN	NaN	NaN	NaN	NaN	NaN	NaN	NaN	NaN	NaN	NaN	NaN	NaN	NaN	NaN	NaN	NaN	NaN	NaN	NaN	NaN	NaN	NaN	NaN	NaN	NaN	NaN	NaN	NaN	NaN	NaN	0	0	0.0004326	0.005436	NaN	NaN	NaN	NaN	NaN	NaN	NaN	NaN	NaN	NaN	NaN	NaN	1.76	NaN
O94813	SLIT2	High	[K].ITDIEEGAFEGASGVNEILLTSNRLENVQHK.[M]	O94813 [570-600]	n/a	High		1	3	1	1	3383.71	0	NaN	NaN	NaN	NaN	NaN	NaN	NaN	NaN	NaN	NaN	NaN	NaN	NaN	NaN	NaN	NaN	NaN	NaN	NaN	NaN	NaN	NaN	NaN	NaN	NaN	NaN	NaN	NaN	NaN	NaN	NaN	NaN	NaN	NaN	NaN	NaN	NaN	NaN	NaN	NaN	NaN	NaN	NaN	NaN	NaN	NaN	NaN	NaN	NaN	NaN	NaN	NaN	NaN	NaN	NaN	NaN	NaN	NaN	NaN	NaN	NaN	NaN	NaN	NaN	NaN	NaN	NaN	NaN	NaN	NaN	NaN	NaN	NaN	NaN	NaN	NaN	NaN	NaN	NaN	NaN	NaN	NaN	NaN	0	0	0.0002799	0.003175	NaN	NaN	NaN	NaN	NaN	NaN	NaN	NaN	NaN	NaN	NaN	NaN	1.97	NaN
Q8WZ42-12	TTN	High	[K].LTEHQEYK.[I]	Q8WZ42-12 [26553-26560]	High	n/a		1	1	1	0	1047.51	0	NaN	NaN	NaN	NaN	NaN	NaN	NaN	NaN	NaN	NaN	NaN	NaN	NaN	NaN	NaN	NaN	NaN	NaN	NaN	NaN	NaN	NaN	NaN	NaN	NaN	NaN	NaN	NaN	NaN	NaN	NaN	NaN	NaN	NaN	NaN	NaN	NaN	NaN	NaN	NaN	NaN	NaN	NaN	NaN	NaN	NaN	NaN	NaN	NaN	NaN	NaN	NaN	NaN	NaN	NaN	NaN	NaN	NaN	NaN	NaN	NaN	NaN	NaN	NaN	NaN	NaN	NaN	NaN	NaN	NaN	NaN	NaN	NaN	NaN	NaN	NaN	NaN	NaN	NaN	NaN	NaN	NaN	NaN	0	26553	NaN	NaN	1.13	247.1	36	36	0.0738283	0.00256408	0.00256403	0.0153651	0.747021	0.0625934	0.0625933	0.48558	NaN	NaN
Q13835	PKP1	High	[R].LGMRELLALVPQR.[A]	Q13835 [414-426]	High	n/a		1	1	1	1	1495.88	0	NaN	NaN	NaN	NaN	NaN	NaN	NaN	NaN	NaN	NaN	NaN	NaN	NaN	NaN	NaN	NaN	NaN	NaN	NaN	NaN	NaN	NaN	NaN	NaN	NaN	NaN	NaN	NaN	NaN	NaN	NaN	NaN	NaN	NaN	NaN	NaN	NaN	NaN	NaN	NaN	NaN	NaN	NaN	NaN	NaN	NaN	NaN	NaN	NaN	NaN	NaN	NaN	NaN	NaN	NaN	NaN	NaN	NaN	NaN	NaN	NaN	NaN	NaN	NaN	NaN	NaN	NaN	NaN	NaN	NaN	NaN	NaN	NaN	NaN	NaN	NaN	NaN	NaN	NaN	NaN	NaN	NaN	NaN	0	414	NaN	NaN	0.71	70.9	24	24	0.195389	0.00841737	0.00841736	0.0583354	0.839451	0.090073	0.0900729	0.606185	NaN	30.13
Q8WZ42-12	TTN	High	[K].ISWYKEEQLLSTGFK.[C]	Q8WZ42-12 [3270-3284]	High	n/a		1	1	2	1	1828.95	0	NaN	NaN	NaN	NaN	NaN	NaN	NaN	NaN	NaN	NaN	NaN	NaN	NaN	NaN	NaN	NaN	NaN	NaN	NaN	NaN	NaN	NaN	NaN	NaN	NaN	NaN	NaN	NaN	NaN	NaN	NaN	NaN	NaN	NaN	NaN	NaN	NaN	NaN	NaN	NaN	NaN	NaN	NaN	NaN	NaN	NaN	NaN	NaN	NaN	NaN	NaN	NaN	NaN	NaN	NaN	NaN	NaN	NaN	NaN	NaN	NaN	NaN	NaN	NaN	NaN	NaN	NaN	NaN	NaN	NaN	NaN	NaN	NaN	NaN	NaN	NaN	NaN	NaN	NaN	NaN	NaN	NaN	NaN	0	3270	NaN	NaN	1.19	134.7	41.9	41.9	0.0652565	0.00223675	0.00223671	0.013088	0.721218	0.0562927	0.0562927	0.449966	NaN	NaN
Q7Z7M0	MEGF8	High	[R].LGLARCHPR.[A]	Q7Z7M0 [1080-1088]	High	Low	1xCarbamidomethyl [C6]	1	1	1	1	1079.59	0	NaN	NaN	NaN	NaN	NaN	NaN	NaN	NaN	NaN	NaN	NaN	NaN	NaN	NaN	NaN	NaN	NaN	NaN	NaN	NaN	NaN	NaN	NaN	NaN	NaN	NaN	NaN	NaN	NaN	NaN	NaN	NaN	NaN	NaN	NaN	NaN	NaN	NaN	NaN	NaN	NaN	NaN	NaN	NaN	NaN	NaN	NaN	NaN	NaN	NaN	NaN	NaN	NaN	NaN	NaN	NaN	NaN	NaN	NaN	NaN	NaN	NaN	NaN	NaN	NaN	NaN	NaN	NaN	NaN	NaN	NaN	NaN	NaN	NaN	NaN	NaN	NaN	NaN	NaN	NaN	NaN	NaN	NaN	0	1080	0.07696	0.879	1.21	247.8	41.8	41.8	0.0614696	0.00208538	0.00208529	0.0123378	0.708248	0.0542183	0.0542183	0.436407	1.25	27.12
A8K2U0	A2ML1	High	[K].LGHINFTISTK.[I]	A8K2U0 [863-873]	High	High		1	2	2	0	1230.68	0	NaN	NaN	NaN	NaN	NaN	NaN	NaN	NaN	NaN	NaN	NaN	NaN	NaN	NaN	NaN	NaN	NaN	NaN	NaN	NaN	NaN	NaN	NaN	NaN	NaN	NaN	NaN	NaN	NaN	NaN	NaN	NaN	NaN	NaN	NaN	NaN	NaN	NaN	NaN	NaN	NaN	NaN	NaN	NaN	NaN	NaN	NaN	NaN	NaN	NaN	NaN	NaN	NaN	NaN	NaN	NaN	NaN	NaN	NaN	NaN	NaN	NaN	NaN	NaN	NaN	NaN	NaN	NaN	NaN	NaN	NaN	NaN	NaN	NaN	NaN	NaN	NaN	NaN	NaN	NaN	NaN	NaN	NaN	0	863	0.006274	0.0893	1.52	214.5	71.5	71.5	0.0304428	0.0011584	0.00115819	0.00696761	0.538467	0.0316544	0.0316543	0.273071	1.26	37.45
P05107	ITGB2	High	[K].LTEIIPK.[S]	P05107 [333-339]	High	High		1	1	19	0	813.508	0	NaN	NaN	NaN	NaN	NaN	NaN	NaN	NaN	NaN	NaN	NaN	NaN	NaN	NaN	NaN	NaN	NaN	NaN	NaN	NaN	NaN	NaN	NaN	NaN	NaN	NaN	NaN	NaN	NaN	NaN	NaN	NaN	NaN	NaN	NaN	NaN	NaN	NaN	NaN	NaN	NaN	NaN	NaN	NaN	NaN	NaN	NaN	NaN	NaN	NaN	NaN	NaN	NaN	NaN	NaN	NaN	NaN	NaN	NaN	NaN	NaN	NaN	NaN	NaN	NaN	NaN	NaN	NaN	NaN	NaN	NaN	NaN	NaN	NaN	NaN	NaN	NaN	NaN	NaN	NaN	NaN	NaN	NaN	0	0	0.0003241	0.003582	2.72	389.3	49.6	49.6	0.00191519	6.39695e-05	6.39351e-05	0.000309621	0.0649445	0.00155609	0.00155606	0.0131882	1.91	34.44
Q9UI42-1	CPA4	High	[K].IGHSFENRPMYVLK.[F]	Q9UI42-1 [149-162]	High	n/a	1xOxidation [M10]	1	1	1	0	1706.87	0	NaN	NaN	NaN	NaN	NaN	NaN	NaN	NaN	NaN	NaN	NaN	NaN	NaN	NaN	NaN	NaN	NaN	NaN	NaN	NaN	NaN	NaN	NaN	NaN	NaN	NaN	NaN	NaN	NaN	NaN	NaN	NaN	NaN	NaN	NaN	NaN	NaN	NaN	NaN	NaN	NaN	NaN	NaN	NaN	NaN	NaN	NaN	NaN	NaN	NaN	NaN	NaN	NaN	NaN	NaN	NaN	NaN	NaN	NaN	NaN	NaN	NaN	NaN	NaN	NaN	NaN	NaN	NaN	NaN	NaN	NaN	NaN	NaN	NaN	NaN	NaN	NaN	NaN	NaN	NaN	NaN	NaN	NaN	0	149	NaN	NaN	0.65	88.4	30.6	30.6	0.221583	0.00928596	0.00928595	0.0647213	0.867019	0.101926	0.101926	0.644473	NaN	NaN
Q13938	CAPS	High	[K].LGLVLDQAEAEGVCR.[K]	Q13938 [53-67]	High	n/a	1xCarbamidomethyl [C14]	1	1	1	0	1629.83	0	NaN	NaN	NaN	NaN	NaN	NaN	NaN	NaN	NaN	NaN	NaN	NaN	NaN	NaN	NaN	NaN	NaN	NaN	NaN	NaN	NaN	NaN	NaN	NaN	NaN	NaN	NaN	NaN	NaN	NaN	NaN	NaN	NaN	NaN	NaN	NaN	NaN	NaN	NaN	NaN	NaN	NaN	NaN	NaN	NaN	NaN	NaN	NaN	NaN	NaN	NaN	NaN	NaN	NaN	NaN	NaN	NaN	NaN	NaN	NaN	NaN	NaN	NaN	NaN	NaN	NaN	NaN	NaN	NaN	NaN	NaN	NaN	NaN	NaN	NaN	NaN	NaN	NaN	NaN	NaN	NaN	NaN	NaN	0	53	NaN	NaN	3.03	397.4	264.4	264.4	0.000929896	1.7809e-05	1.7758e-05	0.000206109	0.00291145	4.53132e-05	4.53092e-05	0.000740668	NaN	NaN
Q01973-3	ROR1	High	[R].IGIPMADPINK.[N]	Q01973-3 [299-309]	High	High		1	2	5	0	1168.64	0	NaN	NaN	NaN	NaN	NaN	NaN	NaN	NaN	NaN	NaN	NaN	NaN	NaN	NaN	NaN	NaN	NaN	NaN	NaN	NaN	NaN	NaN	NaN	NaN	NaN	NaN	NaN	NaN	NaN	NaN	NaN	NaN	NaN	NaN	NaN	NaN	NaN	NaN	NaN	NaN	NaN	NaN	NaN	NaN	NaN	NaN	NaN	NaN	NaN	NaN	NaN	NaN	NaN	NaN	NaN	NaN	NaN	NaN	NaN	NaN	NaN	NaN	NaN	NaN	NaN	NaN	NaN	NaN	NaN	NaN	NaN	NaN	NaN	NaN	NaN	NaN	NaN	NaN	NaN	NaN	NaN	NaN	NaN	0	0	0.0002303	0.002595	1.63	358.1	94.2	94.2	0.023174	0.000901855	0.000901744	0.00539051	0.0722387	0.00183401	0.00183395	0.0150256	2.17	47.07
Q9UJ70	NAGK	High	[K].IGLPILCVGSVWK.[S]	Q9UJ70 [262-274]	High	Low	1xCarbamidomethyl [C7]	1	1	2	0	1441.82	0	NaN	NaN	NaN	NaN	NaN	NaN	NaN	NaN	NaN	NaN	NaN	NaN	NaN	NaN	NaN	NaN	NaN	NaN	NaN	NaN	NaN	NaN	NaN	NaN	NaN	NaN	NaN	NaN	NaN	NaN	NaN	NaN	NaN	NaN	NaN	NaN	NaN	NaN	NaN	NaN	NaN	NaN	NaN	NaN	NaN	NaN	NaN	NaN	NaN	NaN	NaN	NaN	NaN	NaN	NaN	NaN	NaN	NaN	NaN	NaN	NaN	NaN	NaN	NaN	NaN	NaN	NaN	NaN	NaN	NaN	NaN	NaN	NaN	NaN	NaN	NaN	NaN	NaN	NaN	NaN	NaN	NaN	NaN	0	262	0.2652	1	0.83	156.4	14.9	14.9	0.147514	0.00615435	0.00615434	0.0400344	0.761357	0.0663946	0.0663945	0.505054	0.51	NaN
Q08188	TGM3	High	[K].ISYAQYEK.[Y]	Q08188 [555-562]	High	High		1	1	2	0	1001.49	0	NaN	NaN	NaN	NaN	NaN	NaN	NaN	NaN	NaN	NaN	NaN	NaN	NaN	NaN	NaN	NaN	NaN	NaN	NaN	NaN	NaN	NaN	NaN	NaN	NaN	NaN	NaN	NaN	NaN	NaN	NaN	NaN	NaN	NaN	NaN	NaN	NaN	NaN	NaN	NaN	NaN	NaN	NaN	NaN	NaN	NaN	NaN	NaN	NaN	NaN	NaN	NaN	NaN	NaN	NaN	NaN	NaN	NaN	NaN	NaN	NaN	NaN	NaN	NaN	NaN	NaN	NaN	NaN	NaN	NaN	NaN	NaN	NaN	NaN	NaN	NaN	NaN	NaN	NaN	NaN	NaN	NaN	NaN	0	0	0.008163	0.1318	1.89	272.8	95	95	0.0129309	0.000503999	0.000503998	0.00325598	0.101373	0.00304163	0.00304163	0.0243196	0.99	26.57
Q9NPG4	PCDH12	High	[K].LTATDPDQGPNGEVEFFLSK.[H]	Q9NPG4 [266-285]	High	High		1	1	4	0	2165.04	0	NaN	NaN	NaN	NaN	NaN	NaN	NaN	NaN	NaN	NaN	NaN	NaN	NaN	NaN	NaN	NaN	NaN	NaN	NaN	NaN	NaN	NaN	NaN	NaN	NaN	NaN	NaN	NaN	NaN	NaN	NaN	NaN	NaN	NaN	NaN	NaN	NaN	NaN	NaN	NaN	NaN	NaN	NaN	NaN	NaN	NaN	NaN	NaN	NaN	NaN	NaN	NaN	NaN	NaN	NaN	NaN	NaN	NaN	NaN	NaN	NaN	NaN	NaN	NaN	NaN	NaN	NaN	NaN	NaN	NaN	NaN	NaN	NaN	NaN	NaN	NaN	NaN	NaN	NaN	NaN	NaN	NaN	NaN	0	266	1.912e-06	6.07e-08	8.59	486.8	438.2	438.2	2.56343e-09	1.79136e-10	0	0	9.27952e-08	5.81661e-09	0	0	3.36	NaN
Q9C0H9-1	SRCIN1	High	[R].LSYAGGRPPSYAGSPVHHAAER.[L]	Q9C0H9-1 [202-223]	n/a	High		1	3	2	0	2280.13	0	NaN	NaN	NaN	NaN	NaN	NaN	NaN	NaN	NaN	NaN	NaN	NaN	NaN	NaN	NaN	NaN	NaN	NaN	NaN	NaN	NaN	NaN	NaN	NaN	NaN	NaN	NaN	NaN	NaN	NaN	NaN	NaN	NaN	NaN	NaN	NaN	NaN	NaN	NaN	NaN	NaN	NaN	NaN	NaN	NaN	NaN	NaN	NaN	NaN	NaN	NaN	NaN	NaN	NaN	NaN	NaN	NaN	NaN	NaN	NaN	NaN	NaN	NaN	NaN	NaN	NaN	NaN	NaN	NaN	NaN	NaN	NaN	NaN	NaN	NaN	NaN	NaN	NaN	NaN	NaN	NaN	NaN	NaN	0	0	0.003824	0.04304	NaN	NaN	NaN	NaN	NaN	NaN	NaN	NaN	NaN	NaN	NaN	NaN	2.79	NaN
P14555	PLA2G2A	High	[R].ITCAK.[Q]	P14555 [95-99]	High	n/a	1xCarbamidomethyl [C3]	1	1	1	0	592.312	0	NaN	NaN	NaN	NaN	NaN	NaN	NaN	NaN	NaN	NaN	NaN	NaN	NaN	NaN	NaN	NaN	NaN	NaN	NaN	NaN	NaN	NaN	NaN	NaN	NaN	NaN	NaN	NaN	NaN	NaN	NaN	NaN	NaN	NaN	NaN	NaN	NaN	NaN	NaN	NaN	NaN	NaN	NaN	NaN	NaN	NaN	NaN	NaN	NaN	NaN	NaN	NaN	NaN	NaN	NaN	NaN	NaN	NaN	NaN	NaN	NaN	NaN	NaN	NaN	NaN	NaN	NaN	NaN	NaN	NaN	NaN	NaN	NaN	NaN	NaN	NaN	NaN	NaN	NaN	NaN	NaN	NaN	NaN	0	95	NaN	NaN	0.86	249.9	26.8	26.8	0.138202	0.00560257	0.00560254	0.036473	0.739981	0.0604991	0.0604989	0.474033	NaN	22.86
P55268	LAMB2	High	[R].LTASSTCGLNGPQPYCIVSHLQDEK.[K]	P55268 [62-86]	High	n/a	2xCarbamidomethyl [C7;C16]	1	1	1	0	2775.31	0	NaN	NaN	NaN	NaN	NaN	NaN	NaN	NaN	NaN	NaN	NaN	NaN	NaN	NaN	NaN	NaN	NaN	NaN	NaN	NaN	NaN	NaN	NaN	NaN	NaN	NaN	NaN	NaN	NaN	NaN	NaN	NaN	NaN	NaN	NaN	NaN	NaN	NaN	NaN	NaN	NaN	NaN	NaN	NaN	NaN	NaN	NaN	NaN	NaN	NaN	NaN	NaN	NaN	NaN	NaN	NaN	NaN	NaN	NaN	NaN	NaN	NaN	NaN	NaN	NaN	NaN	NaN	NaN	NaN	NaN	NaN	NaN	NaN	NaN	NaN	NaN	NaN	NaN	NaN	NaN	NaN	NaN	NaN	0	62	NaN	NaN	1.13	31.9	10	10	0.0739961	0.00256471	0.00256443	0.0153573	0.747483	0.0627145	0.0627144	0.48606	NaN	29.63
P18085	ARF4	High	[K].LGLQSLR.[N]	P18085 [143-149]	High	High		1	1	19	0	786.483	0	NaN	NaN	NaN	NaN	NaN	NaN	NaN	NaN	NaN	NaN	NaN	NaN	NaN	NaN	NaN	NaN	NaN	NaN	NaN	NaN	NaN	NaN	NaN	NaN	NaN	NaN	NaN	NaN	NaN	NaN	NaN	NaN	NaN	NaN	NaN	NaN	NaN	NaN	NaN	NaN	NaN	NaN	NaN	NaN	NaN	NaN	NaN	NaN	NaN	NaN	NaN	NaN	NaN	NaN	NaN	NaN	NaN	NaN	NaN	NaN	NaN	NaN	NaN	NaN	NaN	NaN	NaN	NaN	NaN	NaN	NaN	NaN	NaN	NaN	NaN	NaN	NaN	NaN	NaN	NaN	NaN	NaN	NaN	0	0	0.0002279	0.002571	1.67	368.9	92.4	92.4	0.0213784	0.000847848	0.000847739	0.00505913	0.0666659	0.00162373	0.00162368	0.0135913	1.76	35.09
Q96GA7	SDSL	High	[K].LGIPATIVLPESTSLQVVQR.[L]	Q96GA7 [86-105]	n/a	High		1	1	1	0	2121.23	0	NaN	NaN	NaN	NaN	NaN	NaN	NaN	NaN	NaN	NaN	NaN	NaN	NaN	NaN	NaN	NaN	NaN	NaN	NaN	NaN	NaN	NaN	NaN	NaN	NaN	NaN	NaN	NaN	NaN	NaN	NaN	NaN	NaN	NaN	NaN	NaN	NaN	NaN	NaN	NaN	NaN	NaN	NaN	NaN	NaN	NaN	NaN	NaN	NaN	NaN	NaN	NaN	NaN	NaN	NaN	NaN	NaN	NaN	NaN	NaN	NaN	NaN	NaN	NaN	NaN	NaN	NaN	NaN	NaN	NaN	NaN	NaN	NaN	NaN	NaN	NaN	NaN	NaN	NaN	NaN	NaN	NaN	NaN	0	0	1.912e-06	1.279e-05	NaN	NaN	NaN	NaN	NaN	NaN	NaN	NaN	NaN	NaN	NaN	NaN	1.56	NaN
P49588	AARS	High	[K].ITCLCQVPQNAANR.[G]	P49588 [899-912]	High	High	2xCarbamidomethyl [C3;C5]	1	2	2	0	1644.79	0	NaN	NaN	NaN	NaN	NaN	NaN	NaN	NaN	NaN	NaN	NaN	NaN	NaN	NaN	NaN	NaN	NaN	NaN	NaN	NaN	NaN	NaN	NaN	NaN	NaN	NaN	NaN	NaN	NaN	NaN	NaN	NaN	NaN	NaN	NaN	NaN	NaN	NaN	NaN	NaN	NaN	NaN	NaN	NaN	NaN	NaN	NaN	NaN	NaN	NaN	NaN	NaN	NaN	NaN	NaN	NaN	NaN	NaN	NaN	NaN	NaN	NaN	NaN	NaN	NaN	NaN	NaN	NaN	NaN	NaN	NaN	NaN	NaN	NaN	NaN	NaN	NaN	NaN	NaN	NaN	NaN	NaN	NaN	0	899	1.912e-06	2.372e-09	10	619.6	551.2	551.2	1.0112e-10	1.04251e-11	0	0	8.09853e-10	1.15505e-10	0	0	3.46	NaN
Q9UM54-6	MYO6	High	[K].IGLDDEEK.[L]	Q9UM54-6 [327-334]	High	High		1	6	4	0	918.441	0	NaN	NaN	NaN	NaN	NaN	NaN	NaN	NaN	NaN	NaN	NaN	NaN	NaN	NaN	NaN	NaN	NaN	NaN	NaN	NaN	NaN	NaN	NaN	NaN	NaN	NaN	NaN	NaN	NaN	NaN	NaN	NaN	NaN	NaN	NaN	NaN	NaN	NaN	NaN	NaN	NaN	NaN	NaN	NaN	NaN	NaN	NaN	NaN	NaN	NaN	NaN	NaN	NaN	NaN	NaN	NaN	NaN	NaN	NaN	NaN	NaN	NaN	NaN	NaN	NaN	NaN	NaN	NaN	NaN	NaN	NaN	NaN	NaN	NaN	NaN	NaN	NaN	NaN	NaN	NaN	NaN	NaN	NaN	0	0	0.000257	0.002965	2.35	298	98.3	98.3	0.00445649	0.000156542	0.00015635	0.00108955	0.139862	0.00488292	0.00488281	0.0397255	1.32	25.64
O15197-1	EPHB6	High	[R].LGHSPQGPSCLLR.[W]	O15197-1 [814-826]	High	Low	1xCarbamidomethyl [C10]	1	1	1	0	1421.73	0	NaN	NaN	NaN	NaN	NaN	NaN	NaN	NaN	NaN	NaN	NaN	NaN	NaN	NaN	NaN	NaN	NaN	NaN	NaN	NaN	NaN	NaN	NaN	NaN	NaN	NaN	NaN	NaN	NaN	NaN	NaN	NaN	NaN	NaN	NaN	NaN	NaN	NaN	NaN	NaN	NaN	NaN	NaN	NaN	NaN	NaN	NaN	NaN	NaN	NaN	NaN	NaN	NaN	NaN	NaN	NaN	NaN	NaN	NaN	NaN	NaN	NaN	NaN	NaN	NaN	NaN	NaN	NaN	NaN	NaN	NaN	NaN	NaN	NaN	NaN	NaN	NaN	NaN	NaN	NaN	NaN	NaN	NaN	0	814	0.1825	1	1.03	157	95.1	95.1	0.0940645	0.00339044	0.00338953	0.0199958	0.793543	0.0717283	0.0717283	0.53197	0.86	20.64
Q8WZ42-12	TTN	High	[R].ISWYKEHTK.[L]	Q8WZ42-12 [8295-8303]	High	n/a		1	1	1	1	1191.62	0	NaN	NaN	NaN	NaN	NaN	NaN	NaN	NaN	NaN	NaN	NaN	NaN	NaN	NaN	NaN	NaN	NaN	NaN	NaN	NaN	NaN	NaN	NaN	NaN	NaN	NaN	NaN	NaN	NaN	NaN	NaN	NaN	NaN	NaN	NaN	NaN	NaN	NaN	NaN	NaN	NaN	NaN	NaN	NaN	NaN	NaN	NaN	NaN	NaN	NaN	NaN	NaN	NaN	NaN	NaN	NaN	NaN	NaN	NaN	NaN	NaN	NaN	NaN	NaN	NaN	NaN	NaN	NaN	NaN	NaN	NaN	NaN	NaN	NaN	NaN	NaN	NaN	NaN	NaN	NaN	NaN	NaN	NaN	0	8295	NaN	NaN	1.13	242	30.6	30.6	0.0748978	0.00261074	0.00261073	0.0155612	0.749939	0.0637167	0.0637166	0.49252	NaN	NaN
P29400-2	COL4A5	High	[R].IGLEGPPGPPGFPGPK.[G]	P29400-2 [733-748]	High	n/a		1	1	2	0	1516.82	0	NaN	NaN	NaN	NaN	NaN	NaN	NaN	NaN	NaN	NaN	NaN	NaN	NaN	NaN	NaN	NaN	NaN	NaN	NaN	NaN	NaN	NaN	NaN	NaN	NaN	NaN	NaN	NaN	NaN	NaN	NaN	NaN	NaN	NaN	NaN	NaN	NaN	NaN	NaN	NaN	NaN	NaN	NaN	NaN	NaN	NaN	NaN	NaN	NaN	NaN	NaN	NaN	NaN	NaN	NaN	NaN	NaN	NaN	NaN	NaN	NaN	NaN	NaN	NaN	NaN	NaN	NaN	NaN	NaN	NaN	NaN	NaN	NaN	NaN	NaN	NaN	NaN	NaN	NaN	NaN	NaN	NaN	NaN	0	733	NaN	NaN	1.1	176.1	75.6	75.6	0.0800782	0.00295135	0.00295133	0.0182224	0.532796	0.0309861	0.030986	0.268344	NaN	54.68
P11586	MTHFD1	High	[R].LGIEK.[T]	P11586 [500-504]	High	n/a		1	1	3	0	559.345	0	NaN	NaN	NaN	NaN	NaN	NaN	NaN	NaN	NaN	NaN	NaN	NaN	NaN	NaN	NaN	NaN	NaN	NaN	NaN	NaN	NaN	NaN	NaN	NaN	NaN	NaN	NaN	NaN	NaN	NaN	NaN	NaN	NaN	NaN	NaN	NaN	NaN	NaN	NaN	NaN	NaN	NaN	NaN	NaN	NaN	NaN	NaN	NaN	NaN	NaN	NaN	NaN	NaN	NaN	NaN	NaN	NaN	NaN	NaN	NaN	NaN	NaN	NaN	NaN	NaN	NaN	NaN	NaN	NaN	NaN	NaN	NaN	NaN	NaN	NaN	NaN	NaN	NaN	NaN	NaN	NaN	NaN	NaN	0	500	NaN	NaN	3.31	345.2	345.2	345.2	0.00049215	4.83442e-06	4.82734e-06	0.00013044	0.0175128	0.000529878	0.000529804	0.00480883	NaN	23.51
Q7Z4K8-1	TRIM46	High	[R].LGICLDYER.[G]	Q7Z4K8-1 [691-699]	n/a	High	1xCarbamidomethyl [C4]	1	2	4	0	1138.56	0	NaN	NaN	NaN	NaN	NaN	NaN	NaN	NaN	NaN	NaN	NaN	NaN	NaN	NaN	NaN	NaN	NaN	NaN	NaN	NaN	NaN	NaN	NaN	NaN	NaN	NaN	NaN	NaN	NaN	NaN	NaN	NaN	NaN	NaN	NaN	NaN	NaN	NaN	NaN	NaN	NaN	NaN	NaN	NaN	NaN	NaN	NaN	NaN	NaN	NaN	NaN	NaN	NaN	NaN	NaN	NaN	NaN	NaN	NaN	NaN	NaN	NaN	NaN	NaN	NaN	NaN	NaN	NaN	NaN	NaN	NaN	NaN	NaN	NaN	NaN	NaN	NaN	NaN	NaN	NaN	NaN	NaN	NaN	0	0	0.0003399	0.003866	NaN	NaN	NaN	NaN	NaN	NaN	NaN	NaN	NaN	NaN	NaN	NaN	1.33	26.24
P00390	GSR	High	[K].LGIQTDDK.[G]	P00390 [347-354]	High	Medium		1	1	5	0	889.463	0	NaN	NaN	NaN	NaN	NaN	NaN	NaN	NaN	NaN	NaN	NaN	NaN	NaN	NaN	NaN	NaN	NaN	NaN	NaN	NaN	NaN	NaN	NaN	NaN	NaN	NaN	NaN	NaN	NaN	NaN	NaN	NaN	NaN	NaN	NaN	NaN	NaN	NaN	NaN	NaN	NaN	NaN	NaN	NaN	NaN	NaN	NaN	NaN	NaN	NaN	NaN	NaN	NaN	NaN	NaN	NaN	NaN	NaN	NaN	NaN	NaN	NaN	NaN	NaN	NaN	NaN	NaN	NaN	NaN	NaN	NaN	NaN	NaN	NaN	NaN	NaN	NaN	NaN	NaN	NaN	NaN	NaN	NaN	0	347	0.01791	0.3628	2.65	312.1	87.7	87.7	0.0022488	6.96597e-05	6.93908e-05	0.000456204	0.0754401	0.00195742	0.0019574	0.0158335	0.97	23.56
Q01082-1	SPTBN1	High	[R].ITDLYTDLR.[D]	Q01082-1 [75-83]	High	n/a		1	1	2	0	1109.58	0	NaN	NaN	NaN	NaN	NaN	NaN	NaN	NaN	NaN	NaN	NaN	NaN	NaN	NaN	NaN	NaN	NaN	NaN	NaN	NaN	NaN	NaN	NaN	NaN	NaN	NaN	NaN	NaN	NaN	NaN	NaN	NaN	NaN	NaN	NaN	NaN	NaN	NaN	NaN	NaN	NaN	NaN	NaN	NaN	NaN	NaN	NaN	NaN	NaN	NaN	NaN	NaN	NaN	NaN	NaN	NaN	NaN	NaN	NaN	NaN	NaN	NaN	NaN	NaN	NaN	NaN	NaN	NaN	NaN	NaN	NaN	NaN	NaN	NaN	NaN	NaN	NaN	NaN	NaN	NaN	NaN	NaN	NaN	0	75	NaN	NaN	1.29	229.5	14.1	14.1	0.0507573	0.0017883	0.00178823	0.0106392	0.664811	0.0483645	0.0483644	0.401022	NaN	47.85
P21695-2	GPD1	High	[R].LGLMEMIAFAK.[L]	P21695-2 [207-217]	High	n/a		1	1	1	0	1223.65	0	NaN	NaN	NaN	NaN	NaN	NaN	NaN	NaN	NaN	NaN	NaN	NaN	NaN	NaN	NaN	NaN	NaN	NaN	NaN	NaN	NaN	NaN	NaN	NaN	NaN	NaN	NaN	NaN	NaN	NaN	NaN	NaN	NaN	NaN	NaN	NaN	NaN	NaN	NaN	NaN	NaN	NaN	NaN	NaN	NaN	NaN	NaN	NaN	NaN	NaN	NaN	NaN	NaN	NaN	NaN	NaN	NaN	NaN	NaN	NaN	NaN	NaN	NaN	NaN	NaN	NaN	NaN	NaN	NaN	NaN	NaN	NaN	NaN	NaN	NaN	NaN	NaN	NaN	NaN	NaN	NaN	NaN	NaN	0	207	NaN	NaN	1.96	224.5	56.5	56.5	0.011089	0.000421193	0.000420934	0.0028867	0.292605	0.0127636	0.0127635	0.107377	NaN	NaN
Q4LDE5	SVEP1	High	[K].ITCLESGEWNHLIPYCK.[A]	Q4LDE5 [1827-1843]	High	n/a	2xCarbamidomethyl [C3;C16]	1	1	2	0	2119.99	0	NaN	NaN	NaN	NaN	NaN	NaN	NaN	NaN	NaN	NaN	NaN	NaN	NaN	NaN	NaN	NaN	NaN	NaN	NaN	NaN	NaN	NaN	NaN	NaN	NaN	NaN	NaN	NaN	NaN	NaN	NaN	NaN	NaN	NaN	NaN	NaN	NaN	NaN	NaN	NaN	NaN	NaN	NaN	NaN	NaN	NaN	NaN	NaN	NaN	NaN	NaN	NaN	NaN	NaN	NaN	NaN	NaN	NaN	NaN	NaN	NaN	NaN	NaN	NaN	NaN	NaN	NaN	NaN	NaN	NaN	NaN	NaN	NaN	NaN	NaN	NaN	NaN	NaN	NaN	NaN	NaN	NaN	NaN	0	1827	NaN	NaN	0.74	58.8	42	42	0.18203	0.00748637	0.00748636	0.0500298	0.821966	0.0823359	0.0823358	0.578313	NaN	NaN
Q9HCE6-2	ARHGEF10L	High	[K].IGLREENQPGWLCPDEDK.[K]	Q9HCE6-2 [716-733]	High	n/a	1xCarbamidomethyl [C13]	1	1	1	1	2156.01	0	NaN	NaN	NaN	NaN	NaN	NaN	NaN	NaN	NaN	NaN	NaN	NaN	NaN	NaN	NaN	NaN	NaN	NaN	NaN	NaN	NaN	NaN	NaN	NaN	NaN	NaN	NaN	NaN	NaN	NaN	NaN	NaN	NaN	NaN	NaN	NaN	NaN	NaN	NaN	NaN	NaN	NaN	NaN	NaN	NaN	NaN	NaN	NaN	NaN	NaN	NaN	NaN	NaN	NaN	NaN	NaN	NaN	NaN	NaN	NaN	NaN	NaN	NaN	NaN	NaN	NaN	NaN	NaN	NaN	NaN	NaN	NaN	NaN	NaN	NaN	NaN	NaN	NaN	NaN	NaN	NaN	NaN	NaN	0	716	NaN	NaN	2.14	228.5	189.3	189.3	0.00727703	0.000248982	0.000248923	0.00178379	0.0575983	0.00133123	0.00133122	0.0112825	NaN	41.67
O60218	AKR1B10	High	[K].LSYLDVYLIHWPQGFK.[S]	O60218 [102-117]	High	n/a		1	1	4	0	1979.04	0	NaN	NaN	NaN	NaN	NaN	NaN	NaN	NaN	NaN	NaN	NaN	NaN	NaN	NaN	NaN	NaN	NaN	NaN	NaN	NaN	NaN	NaN	NaN	NaN	NaN	NaN	NaN	NaN	NaN	NaN	NaN	NaN	NaN	NaN	NaN	NaN	NaN	NaN	NaN	NaN	NaN	NaN	NaN	NaN	NaN	NaN	NaN	NaN	NaN	NaN	NaN	NaN	NaN	NaN	NaN	NaN	NaN	NaN	NaN	NaN	NaN	NaN	NaN	NaN	NaN	NaN	NaN	NaN	NaN	NaN	NaN	NaN	NaN	NaN	NaN	NaN	NaN	NaN	NaN	NaN	NaN	NaN	NaN	0	102	NaN	NaN	1.55	120.9	64.3	64.3	0.0281905	0.00110497	0.00110489	0.00680171	0.51877	0.0295892	0.029589	0.256295	NaN	38.1
Q9P121	NTM	High	[K].LGHTNASIMLFGPGAVSEVSNGTSR.[R]	Q9P121 [301-325]	n/a	High		1	2	1	0	2502.24	0	NaN	NaN	NaN	NaN	NaN	NaN	NaN	NaN	NaN	NaN	NaN	NaN	NaN	NaN	NaN	NaN	NaN	NaN	NaN	NaN	NaN	NaN	NaN	NaN	NaN	NaN	NaN	NaN	NaN	NaN	NaN	NaN	NaN	NaN	NaN	NaN	NaN	NaN	NaN	NaN	NaN	NaN	NaN	NaN	NaN	NaN	NaN	NaN	NaN	NaN	NaN	NaN	NaN	NaN	NaN	NaN	NaN	NaN	NaN	NaN	NaN	NaN	NaN	NaN	NaN	NaN	NaN	NaN	NaN	NaN	NaN	NaN	NaN	NaN	NaN	NaN	NaN	NaN	NaN	NaN	NaN	NaN	NaN	0	0	0.006702	0.09867	NaN	NaN	NaN	NaN	NaN	NaN	NaN	NaN	NaN	NaN	NaN	NaN	2.2	NaN
Q4LDE5	SVEP1	High	[K].ITCLESGEWNHLIPYCKAVSCGK.[P]	Q4LDE5 [1827-1849]	High	n/a	3xCarbamidomethyl [C3;C16;C21]	1	1	1	1	2722.28	0	NaN	NaN	NaN	NaN	NaN	NaN	NaN	NaN	NaN	NaN	NaN	NaN	NaN	NaN	NaN	NaN	NaN	NaN	NaN	NaN	NaN	NaN	NaN	NaN	NaN	NaN	NaN	NaN	NaN	NaN	NaN	NaN	NaN	NaN	NaN	NaN	NaN	NaN	NaN	NaN	NaN	NaN	NaN	NaN	NaN	NaN	NaN	NaN	NaN	NaN	NaN	NaN	NaN	NaN	NaN	NaN	NaN	NaN	NaN	NaN	NaN	NaN	NaN	NaN	NaN	NaN	NaN	NaN	NaN	NaN	NaN	NaN	NaN	NaN	NaN	NaN	NaN	NaN	NaN	NaN	NaN	NaN	NaN	0	1827	NaN	NaN	0.75	78.2	55.9	55.9	0.179113	0.00736852	0.00736851	0.0491645	0.817774	0.081036	0.081036	0.573282	NaN	46.31
		High	[K].LTDMEAQLLNQTSR.[M]		n/a	High	1xOxidation [M4]	0	2	1	0	1635.8	0	NaN	NaN	NaN	NaN	NaN	NaN	NaN	NaN	NaN	NaN	NaN	NaN	NaN	NaN	NaN	NaN	NaN	NaN	NaN	NaN	NaN	NaN	NaN	NaN	NaN	NaN	NaN	NaN	NaN	NaN	NaN	NaN	NaN	NaN	NaN	NaN	NaN	NaN	NaN	NaN	NaN	NaN	NaN	NaN	NaN	NaN	NaN	NaN	NaN	NaN	NaN	NaN	NaN	NaN	NaN	NaN	NaN	NaN	NaN	NaN	NaN	NaN	NaN	NaN	NaN	NaN	NaN	NaN	NaN	NaN	NaN	NaN	NaN	NaN	NaN	NaN	NaN	NaN	NaN	NaN	NaN	NaN	NaN	0	0	0.009276	0.1594	NaN	NaN	NaN	NaN	NaN	NaN	NaN	NaN	NaN	NaN	NaN	NaN	1.56	28.44
P01871	IGHM	High	[K].LTCLVTDLTTYDSVTISWTR.[Q]	P01871 [242-261]	High	Low	1xCarbamidomethyl [C3]	1	1	2	0	2345.17	0	NaN	NaN	NaN	NaN	NaN	NaN	NaN	NaN	NaN	NaN	NaN	NaN	NaN	NaN	NaN	NaN	NaN	NaN	NaN	NaN	NaN	NaN	NaN	NaN	NaN	NaN	NaN	NaN	NaN	NaN	NaN	NaN	NaN	NaN	NaN	NaN	NaN	NaN	NaN	NaN	NaN	NaN	NaN	NaN	NaN	NaN	NaN	NaN	NaN	NaN	NaN	NaN	NaN	NaN	NaN	NaN	NaN	NaN	NaN	NaN	NaN	NaN	NaN	NaN	NaN	NaN	NaN	NaN	NaN	NaN	NaN	NaN	NaN	NaN	NaN	NaN	NaN	NaN	NaN	NaN	NaN	NaN	NaN	0	242	0.2323	1	1.3	36.6	36.6	36.6	0.0497313	0.00174714	0.00174712	0.0105225	0.660018	0.0473929	0.0473928	0.393708	1.7	52.98
O60494	CUBN	High	[R].ITAPEGRR.[I]	O60494 [2482-2489]	High	Medium		1	1	7	1	899.506	0	NaN	NaN	NaN	NaN	NaN	NaN	NaN	NaN	NaN	NaN	NaN	NaN	NaN	NaN	NaN	NaN	NaN	NaN	NaN	NaN	NaN	NaN	NaN	NaN	NaN	NaN	NaN	NaN	NaN	NaN	NaN	NaN	NaN	NaN	NaN	NaN	NaN	NaN	NaN	NaN	NaN	NaN	NaN	NaN	NaN	NaN	NaN	NaN	NaN	NaN	NaN	NaN	NaN	NaN	NaN	NaN	NaN	NaN	NaN	NaN	NaN	NaN	NaN	NaN	NaN	NaN	NaN	NaN	NaN	NaN	NaN	NaN	NaN	NaN	NaN	NaN	NaN	NaN	NaN	NaN	NaN	NaN	NaN	0	0	0.02237	0.4616	3.32	451	149	149	0.000473343	4.23297e-06	4.23238e-06	0.000130696	0.0168547	0.00052083	0.0005208	0.00473803	1.17	17.16
A0A075B6K0	IGLV3-16	High	[R].ITCSGEALPK.[K]	A0A075B6K0 [39-48]	n/a	High	1xCarbamidomethyl [C3]	1	1	1	0	1075.55	0	NaN	NaN	NaN	NaN	NaN	NaN	NaN	NaN	NaN	NaN	NaN	NaN	NaN	NaN	NaN	NaN	NaN	NaN	NaN	NaN	NaN	NaN	NaN	NaN	NaN	NaN	NaN	NaN	NaN	NaN	NaN	NaN	NaN	NaN	NaN	NaN	NaN	NaN	NaN	NaN	NaN	NaN	NaN	NaN	NaN	NaN	NaN	NaN	NaN	NaN	NaN	NaN	NaN	NaN	NaN	NaN	NaN	NaN	NaN	NaN	NaN	NaN	NaN	NaN	NaN	NaN	NaN	NaN	NaN	NaN	NaN	NaN	NaN	NaN	NaN	NaN	NaN	NaN	NaN	NaN	NaN	NaN	NaN	0	0	1.526e-05	0.0002244	NaN	NaN	NaN	NaN	NaN	NaN	NaN	NaN	NaN	NaN	NaN	NaN	2.11	28.25
Q13126-2	MTAP	High	[K].IGIIGGTGLDDPEILEGR.[T]	Q13126-2 [12-29]	High	High		1	7	2	0	1824.97	0	NaN	NaN	NaN	NaN	NaN	NaN	NaN	NaN	NaN	NaN	NaN	NaN	NaN	NaN	NaN	NaN	NaN	NaN	NaN	NaN	NaN	NaN	NaN	NaN	NaN	NaN	NaN	NaN	NaN	NaN	NaN	NaN	NaN	NaN	NaN	NaN	NaN	NaN	NaN	NaN	NaN	NaN	NaN	NaN	NaN	NaN	NaN	NaN	NaN	NaN	NaN	NaN	NaN	NaN	NaN	NaN	NaN	NaN	NaN	NaN	NaN	NaN	NaN	NaN	NaN	NaN	NaN	NaN	NaN	NaN	NaN	NaN	NaN	NaN	NaN	NaN	NaN	NaN	NaN	NaN	NaN	NaN	NaN	0	12	1.912e-06	2.964e-10	5.65	527.9	374.7	374.7	2.22236e-06	1.33131e-07	0	0	1.77984e-05	1.89086e-06	1.60129e-06	6.78104e-05	3.7	NaN
P14625	HSP90B1	High	[R].LTESPCALVASQYGWSGNMER.[I]	P14625 [640-660]	High	Low	1xCarbamidomethyl [C6];1xOxidation [M19]	1	1	1	0	2372.06	0	NaN	NaN	NaN	NaN	NaN	NaN	NaN	NaN	NaN	NaN	NaN	NaN	NaN	NaN	NaN	NaN	NaN	NaN	NaN	NaN	NaN	NaN	NaN	NaN	NaN	NaN	NaN	NaN	NaN	NaN	NaN	NaN	NaN	NaN	NaN	NaN	NaN	NaN	NaN	NaN	NaN	NaN	NaN	NaN	NaN	NaN	NaN	NaN	NaN	NaN	NaN	NaN	NaN	NaN	NaN	NaN	NaN	NaN	NaN	NaN	NaN	NaN	NaN	NaN	NaN	NaN	NaN	NaN	NaN	NaN	NaN	NaN	NaN	NaN	NaN	NaN	NaN	NaN	NaN	NaN	NaN	NaN	NaN	0	0	0.3678	1	0.66	25.6	8.3	8.3	0.21658	0.00914159	0.00914009	0.0635671	0.910866	0.126003	0.126003	0.70548	0.62	68.56
Q9UHR4	BAIAP2L1	High	[R].LTESTYRNVMEQFNPGLR.[N]	Q9UHR4 [11-28]	High	Low		1	1	1	1	2155.06	0	NaN	NaN	NaN	NaN	NaN	NaN	NaN	NaN	NaN	NaN	NaN	NaN	NaN	NaN	NaN	NaN	NaN	NaN	NaN	NaN	NaN	NaN	NaN	NaN	NaN	NaN	NaN	NaN	NaN	NaN	NaN	NaN	NaN	NaN	NaN	NaN	NaN	NaN	NaN	NaN	NaN	NaN	NaN	NaN	NaN	NaN	NaN	NaN	NaN	NaN	NaN	NaN	NaN	NaN	NaN	NaN	NaN	NaN	NaN	NaN	NaN	NaN	NaN	NaN	NaN	NaN	NaN	NaN	NaN	NaN	NaN	NaN	NaN	NaN	NaN	NaN	NaN	NaN	NaN	NaN	NaN	NaN	NaN	0	0	0.4072	1	0.77	117.5	48.8	48.8	0.171354	0.00707119	0.00707108	0.0468819	0.80588	0.0774453	0.0774452	0.558469	1.36	30.79
Q6XQN6-1	NAPRT	High	[K].LTEDPEK.[Q]	Q6XQN6-1 [408-414]	High	Medium		1	1	1	0	831.409	0	NaN	NaN	NaN	NaN	NaN	NaN	NaN	NaN	NaN	NaN	NaN	NaN	NaN	NaN	NaN	NaN	NaN	NaN	NaN	NaN	NaN	NaN	NaN	NaN	NaN	NaN	NaN	NaN	NaN	NaN	NaN	NaN	NaN	NaN	NaN	NaN	NaN	NaN	NaN	NaN	NaN	NaN	NaN	NaN	NaN	NaN	NaN	NaN	NaN	NaN	NaN	NaN	NaN	NaN	NaN	NaN	NaN	NaN	NaN	NaN	NaN	NaN	NaN	NaN	NaN	NaN	NaN	NaN	NaN	NaN	NaN	NaN	NaN	NaN	NaN	NaN	NaN	NaN	NaN	NaN	NaN	NaN	NaN	0	408	0.01492	0.2905	0.78	178.6	4.9	4.9	0.165072	0.00685172	0.00685047	0.0454088	0.879677	0.108473	0.108473	0.664201	0.94	18.22
Q9BV36-2	MLPH	High	[K].LTDEEAQHVLEVVQR.[D]	Q9BV36-2 [10-24]	High	n/a		1	1	1	0	1765.91	0	NaN	NaN	NaN	NaN	NaN	NaN	NaN	NaN	NaN	NaN	NaN	NaN	NaN	NaN	NaN	NaN	NaN	NaN	NaN	NaN	NaN	NaN	NaN	NaN	NaN	NaN	NaN	NaN	NaN	NaN	NaN	NaN	NaN	NaN	NaN	NaN	NaN	NaN	NaN	NaN	NaN	NaN	NaN	NaN	NaN	NaN	NaN	NaN	NaN	NaN	NaN	NaN	NaN	NaN	NaN	NaN	NaN	NaN	NaN	NaN	NaN	NaN	NaN	NaN	NaN	NaN	NaN	NaN	NaN	NaN	NaN	NaN	NaN	NaN	NaN	NaN	NaN	NaN	NaN	NaN	NaN	NaN	NaN	0	10	NaN	NaN	3.13	360.9	238	238	0.000742139	9.94088e-06	9.93564e-06	0.000168322	0.00593677	0.000120769	0.000120562	0.001615	NaN	44.28
O00161	SNAP23	High	[R].ITDK.[A]	O00161 [187-190]	High	n/a		1	1	1	0	476.271	0	NaN	NaN	NaN	NaN	NaN	NaN	NaN	NaN	NaN	NaN	NaN	NaN	NaN	NaN	NaN	NaN	NaN	NaN	NaN	NaN	NaN	NaN	NaN	NaN	NaN	NaN	NaN	NaN	NaN	NaN	NaN	NaN	NaN	NaN	NaN	NaN	NaN	NaN	NaN	NaN	NaN	NaN	NaN	NaN	NaN	NaN	NaN	NaN	NaN	NaN	NaN	NaN	NaN	NaN	NaN	NaN	NaN	NaN	NaN	NaN	NaN	NaN	NaN	NaN	NaN	NaN	NaN	NaN	NaN	NaN	NaN	NaN	NaN	NaN	NaN	NaN	NaN	NaN	NaN	NaN	NaN	NaN	NaN	0	187	NaN	NaN	1.33	156.1	156.1	156.1	0.0465679	0.00167703	0.00167688	0.00999887	0.644406	0.0444585	0.0444581	0.373518	NaN	21.99
Q8WXH0-1	SYNE2	High	[K].LTDR.[W]	Q8WXH0-1 [5677-5680]	High	n/a		1	1	1	0	504.278	0	NaN	NaN	NaN	NaN	NaN	NaN	NaN	NaN	NaN	NaN	NaN	NaN	NaN	NaN	NaN	NaN	NaN	NaN	NaN	NaN	NaN	NaN	NaN	NaN	NaN	NaN	NaN	NaN	NaN	NaN	NaN	NaN	NaN	NaN	NaN	NaN	NaN	NaN	NaN	NaN	NaN	NaN	NaN	NaN	NaN	NaN	NaN	NaN	NaN	NaN	NaN	NaN	NaN	NaN	NaN	NaN	NaN	NaN	NaN	NaN	NaN	NaN	NaN	NaN	NaN	NaN	NaN	NaN	NaN	NaN	NaN	NaN	NaN	NaN	NaN	NaN	NaN	NaN	NaN	NaN	NaN	NaN	NaN	0	5677	NaN	NaN	0.73	220.4	220.4	220.4	0.185093	0.00760083	0.00760083	0.0510694	0.544303	0.0324082	0.0324081	0.279016	NaN	NaN
Q9Y3R5-2	DOPEY2	High	[K].LSYTQSGNSLISAIK.[E]	Q9Y3R5-2 [406-420]	High	n/a		1	1	1	0	1581.85	0	NaN	NaN	NaN	NaN	NaN	NaN	NaN	NaN	NaN	NaN	NaN	NaN	NaN	NaN	NaN	NaN	NaN	NaN	NaN	NaN	NaN	NaN	NaN	NaN	NaN	NaN	NaN	NaN	NaN	NaN	NaN	NaN	NaN	NaN	NaN	NaN	NaN	NaN	NaN	NaN	NaN	NaN	NaN	NaN	NaN	NaN	NaN	NaN	NaN	NaN	NaN	NaN	NaN	NaN	NaN	NaN	NaN	NaN	NaN	NaN	NaN	NaN	NaN	NaN	NaN	NaN	NaN	NaN	NaN	NaN	NaN	NaN	NaN	NaN	NaN	NaN	NaN	NaN	NaN	NaN	NaN	NaN	NaN	0	406	NaN	NaN	0.72	179.2	73.7	73.7	0.189035	0.00772993	0.00772991	0.0522843	0.83147	0.0855299	0.0855297	0.591676	NaN	21.7
Q9H3R2	MUC13	High	[K].ISVTVSETFDPEEK.[H]	Q9H3R2 [220-233]	High	Low		1	1	1	0	1580.77	0	NaN	NaN	NaN	NaN	NaN	NaN	NaN	NaN	NaN	NaN	NaN	NaN	NaN	NaN	NaN	NaN	NaN	NaN	NaN	NaN	NaN	NaN	NaN	NaN	NaN	NaN	NaN	NaN	NaN	NaN	NaN	NaN	NaN	NaN	NaN	NaN	NaN	NaN	NaN	NaN	NaN	NaN	NaN	NaN	NaN	NaN	NaN	NaN	NaN	NaN	NaN	NaN	NaN	NaN	NaN	NaN	NaN	NaN	NaN	NaN	NaN	NaN	NaN	NaN	NaN	NaN	NaN	NaN	NaN	NaN	NaN	NaN	NaN	NaN	NaN	NaN	NaN	NaN	NaN	NaN	NaN	NaN	NaN	0	0	0.1475	0.993	0.65	143.8	20.3	20.3	0.221583	0.00929306	0.00929306	0.0647156	0.867019	0.102024	0.102024	0.644784	1.19	NaN
Q9BUH8	BEGAIN	High	[R].LSYTTHK.[L]	Q9BUH8 [18-24]	n/a	High		1	1	1	0	849.446	0	NaN	NaN	NaN	NaN	NaN	NaN	NaN	NaN	NaN	NaN	NaN	NaN	NaN	NaN	NaN	NaN	NaN	NaN	NaN	NaN	NaN	NaN	NaN	NaN	NaN	NaN	NaN	NaN	NaN	NaN	NaN	NaN	NaN	NaN	NaN	NaN	NaN	NaN	NaN	NaN	NaN	NaN	NaN	NaN	NaN	NaN	NaN	NaN	NaN	NaN	NaN	NaN	NaN	NaN	NaN	NaN	NaN	NaN	NaN	NaN	NaN	NaN	NaN	NaN	NaN	NaN	NaN	NaN	NaN	NaN	NaN	NaN	NaN	NaN	NaN	NaN	NaN	NaN	NaN	NaN	NaN	NaN	NaN	0	0	0.008315	0.1354	NaN	NaN	NaN	NaN	NaN	NaN	NaN	NaN	NaN	NaN	NaN	NaN	0.95	27.38
		High	[R].LGLSSHAIIATPPPR.[A]		n/a	High		0	4	3	0	1529.88	0	NaN	NaN	NaN	NaN	NaN	NaN	NaN	NaN	NaN	NaN	NaN	NaN	NaN	NaN	NaN	NaN	NaN	NaN	NaN	NaN	NaN	NaN	NaN	NaN	NaN	NaN	NaN	NaN	NaN	NaN	NaN	NaN	NaN	NaN	NaN	NaN	NaN	NaN	NaN	NaN	NaN	NaN	NaN	NaN	NaN	NaN	NaN	NaN	NaN	NaN	NaN	NaN	NaN	NaN	NaN	NaN	NaN	NaN	NaN	NaN	NaN	NaN	NaN	NaN	NaN	NaN	NaN	NaN	NaN	NaN	NaN	NaN	NaN	NaN	NaN	NaN	NaN	NaN	NaN	NaN	NaN	NaN	NaN	0	0	0.00641	0.09221	NaN	NaN	NaN	NaN	NaN	NaN	NaN	NaN	NaN	NaN	NaN	NaN	2.33	62.65
P04114	APOB	High	[K].LTALTK.[K]	P04114 [2142-2147]	High	n/a		1	1	1	0	646.413	0	NaN	NaN	NaN	NaN	NaN	NaN	NaN	NaN	NaN	NaN	NaN	NaN	NaN	NaN	NaN	NaN	NaN	NaN	NaN	NaN	NaN	NaN	NaN	NaN	NaN	NaN	NaN	NaN	NaN	NaN	NaN	NaN	NaN	NaN	NaN	NaN	NaN	NaN	NaN	NaN	NaN	NaN	NaN	NaN	NaN	NaN	NaN	NaN	NaN	NaN	NaN	NaN	NaN	NaN	NaN	NaN	NaN	NaN	NaN	NaN	NaN	NaN	NaN	NaN	NaN	NaN	NaN	NaN	NaN	NaN	NaN	NaN	NaN	NaN	NaN	NaN	NaN	NaN	NaN	NaN	NaN	NaN	NaN	0	2142	NaN	NaN	2.77	462.5	32	32	0.00168579	5.52745e-05	5.52642e-05	0.000314453	0.0575986	0.00133123	0.0013312	0.0112817	NaN	21.92
Q8WZ42-12	TTN	High	[K].ISVTDTVSILKIISTEK.[K]	Q8WZ42-12 [5871-5887]	High	n/a		1	1	1	1	1847.07	0	NaN	NaN	NaN	NaN	NaN	NaN	NaN	NaN	NaN	NaN	NaN	NaN	NaN	NaN	NaN	NaN	NaN	NaN	NaN	NaN	NaN	NaN	NaN	NaN	NaN	NaN	NaN	NaN	NaN	NaN	NaN	NaN	NaN	NaN	NaN	NaN	NaN	NaN	NaN	NaN	NaN	NaN	NaN	NaN	NaN	NaN	NaN	NaN	NaN	NaN	NaN	NaN	NaN	NaN	NaN	NaN	NaN	NaN	NaN	NaN	NaN	NaN	NaN	NaN	NaN	NaN	NaN	NaN	NaN	NaN	NaN	NaN	NaN	NaN	NaN	NaN	NaN	NaN	NaN	NaN	NaN	NaN	NaN	0	5871	NaN	NaN	1.43	106.7	71.1	71.1	0.0373391	0.00133329	0.00133315	0.00770412	0.590251	0.0384107	0.0384107	0.328908	NaN	57.59
Q9HCU0	CD248	High	[R].ITDCYRWVIHAGSK.[S]	Q9HCU0 [722-735]	High	n/a	1xCarbamidomethyl [C4]	1	1	1	1	1705.85	0	NaN	NaN	NaN	NaN	NaN	NaN	NaN	NaN	NaN	NaN	NaN	NaN	NaN	NaN	NaN	NaN	NaN	NaN	NaN	NaN	NaN	NaN	NaN	NaN	NaN	NaN	NaN	NaN	NaN	NaN	NaN	NaN	NaN	NaN	NaN	NaN	NaN	NaN	NaN	NaN	NaN	NaN	NaN	NaN	NaN	NaN	NaN	NaN	NaN	NaN	NaN	NaN	NaN	NaN	NaN	NaN	NaN	NaN	NaN	NaN	NaN	NaN	NaN	NaN	NaN	NaN	NaN	NaN	NaN	NaN	NaN	NaN	NaN	NaN	NaN	NaN	NaN	NaN	NaN	NaN	NaN	NaN	NaN	0	722	NaN	NaN	0.7	78	25.5	25.5	0.200752	0.00867225	0.00867224	0.0597404	0.902777	0.119604	0.119604	0.691993	NaN	NaN
P34913-1	EPHX2	High	[K].LGLSQAVFIGHDWGGMLVWYMALFYPER.[V]	P34913-1 [324-351]	High	n/a		1	1	1	0	3256.61	0	NaN	NaN	NaN	NaN	NaN	NaN	NaN	NaN	NaN	NaN	NaN	NaN	NaN	NaN	NaN	NaN	NaN	NaN	NaN	NaN	NaN	NaN	NaN	NaN	NaN	NaN	NaN	NaN	NaN	NaN	NaN	NaN	NaN	NaN	NaN	NaN	NaN	NaN	NaN	NaN	NaN	NaN	NaN	NaN	NaN	NaN	NaN	NaN	NaN	NaN	NaN	NaN	NaN	NaN	NaN	NaN	NaN	NaN	NaN	NaN	NaN	NaN	NaN	NaN	NaN	NaN	NaN	NaN	NaN	NaN	NaN	NaN	NaN	NaN	NaN	NaN	NaN	NaN	NaN	NaN	NaN	NaN	NaN	0	324	NaN	NaN	0.91	69.5	46.3	46.3	0.122716	0.00468559	0.00468542	0.0288279	0.838064	0.0886518	0.0886517	0.60154	NaN	55.38
Q13492-1	PICALM	High	[R].ITAAQHSVTGSAVSK.[T]	Q13492-1 [10-24]	n/a	High		1	4	2	0	1456.78	0	NaN	NaN	NaN	NaN	NaN	NaN	NaN	NaN	NaN	NaN	NaN	NaN	NaN	NaN	NaN	NaN	NaN	NaN	NaN	NaN	NaN	NaN	NaN	NaN	NaN	NaN	NaN	NaN	NaN	NaN	NaN	NaN	NaN	NaN	NaN	NaN	NaN	NaN	NaN	NaN	NaN	NaN	NaN	NaN	NaN	NaN	NaN	NaN	NaN	NaN	NaN	NaN	NaN	NaN	NaN	NaN	NaN	NaN	NaN	NaN	NaN	NaN	NaN	NaN	NaN	NaN	NaN	NaN	NaN	NaN	NaN	NaN	NaN	NaN	NaN	NaN	NaN	NaN	NaN	NaN	NaN	NaN	NaN	0	0	1.169e-05	8.784e-05	NaN	NaN	NaN	NaN	NaN	NaN	NaN	NaN	NaN	NaN	NaN	NaN	2.3	NaN
Q16762	TST	High	[R].LGISNHTHVVVYDGEHLGSFYAPRVWWMFR.[V]	Q16762 [88-117]	High	n/a		1	1	1	1	3573.76	0	NaN	NaN	NaN	NaN	NaN	NaN	NaN	NaN	NaN	NaN	NaN	NaN	NaN	NaN	NaN	NaN	NaN	NaN	NaN	NaN	NaN	NaN	NaN	NaN	NaN	NaN	NaN	NaN	NaN	NaN	NaN	NaN	NaN	NaN	NaN	NaN	NaN	NaN	NaN	NaN	NaN	NaN	NaN	NaN	NaN	NaN	NaN	NaN	NaN	NaN	NaN	NaN	NaN	NaN	NaN	NaN	NaN	NaN	NaN	NaN	NaN	NaN	NaN	NaN	NaN	NaN	NaN	NaN	NaN	NaN	NaN	NaN	NaN	NaN	NaN	NaN	NaN	NaN	NaN	NaN	NaN	NaN	NaN	0	88	NaN	NaN	0.63	116.6	71.4	71.4	0.233042	0.00983401	0.00983398	0.0691618	0.66052	0.0475965	0.0475965	0.395644	NaN	NaN
O60603	TLR2	High	[K].ITDESLFQVMK.[L]	O60603 [261-271]	n/a	High		1	1	3	0	1310.67	0	NaN	NaN	NaN	NaN	NaN	NaN	NaN	NaN	NaN	NaN	NaN	NaN	NaN	NaN	NaN	NaN	NaN	NaN	NaN	NaN	NaN	NaN	NaN	NaN	NaN	NaN	NaN	NaN	NaN	NaN	NaN	NaN	NaN	NaN	NaN	NaN	NaN	NaN	NaN	NaN	NaN	NaN	NaN	NaN	NaN	NaN	NaN	NaN	NaN	NaN	NaN	NaN	NaN	NaN	NaN	NaN	NaN	NaN	NaN	NaN	NaN	NaN	NaN	NaN	NaN	NaN	NaN	NaN	NaN	NaN	NaN	NaN	NaN	NaN	NaN	NaN	NaN	NaN	NaN	NaN	NaN	NaN	NaN	0	0	7.454e-06	2.949e-05	NaN	NaN	NaN	NaN	NaN	NaN	NaN	NaN	NaN	NaN	NaN	NaN	1.9	53.34
P29401-2	TKT	High	[K].LGHASDR.[I]	P29401-2 [336-342]	High	Low		1	1	6	0	755.379	0	NaN	NaN	NaN	NaN	NaN	NaN	NaN	NaN	NaN	NaN	NaN	NaN	NaN	NaN	NaN	NaN	NaN	NaN	NaN	NaN	NaN	NaN	NaN	NaN	NaN	NaN	NaN	NaN	NaN	NaN	NaN	NaN	NaN	NaN	NaN	NaN	NaN	NaN	NaN	NaN	NaN	NaN	NaN	NaN	NaN	NaN	NaN	NaN	NaN	NaN	NaN	NaN	NaN	NaN	NaN	NaN	NaN	NaN	NaN	NaN	NaN	NaN	NaN	NaN	NaN	NaN	NaN	NaN	NaN	NaN	NaN	NaN	NaN	NaN	NaN	NaN	NaN	NaN	NaN	NaN	NaN	NaN	NaN	0	336	0.3168	1	1.7	261.8	43.6	43.6	0.0199893	0.000802873	0.000802788	0.00487805	0.431161	0.0221928	0.0221928	0.191515	0.78	29.46
Q5SZK8	FREM2	High	[K].LTDGKHSVEK.[T]	Q5SZK8 [1281-1290]	High	Low		1	1	3	1	1113.59	0	NaN	NaN	NaN	NaN	NaN	NaN	NaN	NaN	NaN	NaN	NaN	NaN	NaN	NaN	NaN	NaN	NaN	NaN	NaN	NaN	NaN	NaN	NaN	NaN	NaN	NaN	NaN	NaN	NaN	NaN	NaN	NaN	NaN	NaN	NaN	NaN	NaN	NaN	NaN	NaN	NaN	NaN	NaN	NaN	NaN	NaN	NaN	NaN	NaN	NaN	NaN	NaN	NaN	NaN	NaN	NaN	NaN	NaN	NaN	NaN	NaN	NaN	NaN	NaN	NaN	NaN	NaN	NaN	NaN	NaN	NaN	NaN	NaN	NaN	NaN	NaN	NaN	NaN	NaN	NaN	NaN	NaN	NaN	0	1281	0.2656	1	1.21	283	80.1	80.1	0.0614943	0.00208637	0.00208633	0.0123368	0.708337	0.0542412	0.0542411	0.436601	1.31	66.12
Q9Y4A5	TRRAP	High	[K].LGGVVSIK.[F]	Q9Y4A5 [1158-1165]	n/a	High		1	2	1	0	772.493	0	NaN	NaN	NaN	NaN	NaN	NaN	NaN	NaN	NaN	NaN	NaN	NaN	NaN	NaN	NaN	NaN	NaN	NaN	NaN	NaN	NaN	NaN	NaN	NaN	NaN	NaN	NaN	NaN	NaN	NaN	NaN	NaN	NaN	NaN	NaN	NaN	NaN	NaN	NaN	NaN	NaN	NaN	NaN	NaN	NaN	NaN	NaN	NaN	NaN	NaN	NaN	NaN	NaN	NaN	NaN	NaN	NaN	NaN	NaN	NaN	NaN	NaN	NaN	NaN	NaN	NaN	NaN	NaN	NaN	NaN	NaN	NaN	NaN	NaN	NaN	NaN	NaN	NaN	NaN	NaN	NaN	NaN	NaN	0	0	0.009875	0.1735	NaN	NaN	NaN	NaN	NaN	NaN	NaN	NaN	NaN	NaN	NaN	NaN	1.13	29.47
Q9UPN3	MACF1	High	[K].IGLLDLMQRCIVHQESGFK.[L]	Q9UPN3 [1713-1731]	High	Low	1xCarbamidomethyl [C10]	1	1	1	1	2244.16	0	NaN	NaN	NaN	NaN	NaN	NaN	NaN	NaN	NaN	NaN	NaN	NaN	NaN	NaN	NaN	NaN	NaN	NaN	NaN	NaN	NaN	NaN	NaN	NaN	NaN	NaN	NaN	NaN	NaN	NaN	NaN	NaN	NaN	NaN	NaN	NaN	NaN	NaN	NaN	NaN	NaN	NaN	NaN	NaN	NaN	NaN	NaN	NaN	NaN	NaN	NaN	NaN	NaN	NaN	NaN	NaN	NaN	NaN	NaN	NaN	NaN	NaN	NaN	NaN	NaN	NaN	NaN	NaN	NaN	NaN	NaN	NaN	NaN	NaN	NaN	NaN	NaN	NaN	NaN	NaN	NaN	NaN	NaN	0	0	0.4427	1	0.64	88.6	54.8	54.8	0.227856	0.00959992	0.0095999	0.066929	0.783365	0.0695257	0.0695256	0.520475	1.9	NaN
Q9UPN3	MACF1	High	[K].LGGVLHER.[Q]	Q9UPN3 [4449-4456]	High	Low		1	1	1	0	880.5	0	NaN	NaN	NaN	NaN	NaN	NaN	NaN	NaN	NaN	NaN	NaN	NaN	NaN	NaN	NaN	NaN	NaN	NaN	NaN	NaN	NaN	NaN	NaN	NaN	NaN	NaN	NaN	NaN	NaN	NaN	NaN	NaN	NaN	NaN	NaN	NaN	NaN	NaN	NaN	NaN	NaN	NaN	NaN	NaN	NaN	NaN	NaN	NaN	NaN	NaN	NaN	NaN	NaN	NaN	NaN	NaN	NaN	NaN	NaN	NaN	NaN	NaN	NaN	NaN	NaN	NaN	NaN	NaN	NaN	NaN	NaN	NaN	NaN	NaN	NaN	NaN	NaN	NaN	NaN	NaN	NaN	NaN	NaN	0	0	0.3301	1	0.68	189	35.5	35.5	0.208728	0.00893246	0.00893244	0.0615812	0.747552	0.0627817	0.0627816	0.486477	1.15	NaN
Q8NFY4	SEMA6D	High	[R].LTAISVDHSAGPYQNYTVIFVGSEAGMVLK.[V]	Q8NFY4 [421-450]	High	Low	1xOxidation [M27]	1	1	1	0	3183.6	0	NaN	NaN	NaN	NaN	NaN	NaN	NaN	NaN	NaN	NaN	NaN	NaN	NaN	NaN	NaN	NaN	NaN	NaN	NaN	NaN	NaN	NaN	NaN	NaN	NaN	NaN	NaN	NaN	NaN	NaN	NaN	NaN	NaN	NaN	NaN	NaN	NaN	NaN	NaN	NaN	NaN	NaN	NaN	NaN	NaN	NaN	NaN	NaN	NaN	NaN	NaN	NaN	NaN	NaN	NaN	NaN	NaN	NaN	NaN	NaN	NaN	NaN	NaN	NaN	NaN	NaN	NaN	NaN	NaN	NaN	NaN	NaN	NaN	NaN	NaN	NaN	NaN	NaN	NaN	NaN	NaN	NaN	NaN	0	421	0.482	1	0.91	107.6	83.7	83.7	0.121679	0.00464511	0.00464511	0.0286449	0.695192	0.051988	0.0519878	0.423799	1.14	56.34
P49755	TMED10	High	[K].ITDSAGHILYSK.[E]	P49755 [76-87]	n/a	High		1	1	2	0	1304.68	0	NaN	NaN	NaN	NaN	NaN	NaN	NaN	NaN	NaN	NaN	NaN	NaN	NaN	NaN	NaN	NaN	NaN	NaN	NaN	NaN	NaN	NaN	NaN	NaN	NaN	NaN	NaN	NaN	NaN	NaN	NaN	NaN	NaN	NaN	NaN	NaN	NaN	NaN	NaN	NaN	NaN	NaN	NaN	NaN	NaN	NaN	NaN	NaN	NaN	NaN	NaN	NaN	NaN	NaN	NaN	NaN	NaN	NaN	NaN	NaN	NaN	NaN	NaN	NaN	NaN	NaN	NaN	NaN	NaN	NaN	NaN	NaN	NaN	NaN	NaN	NaN	NaN	NaN	NaN	NaN	NaN	NaN	NaN	0	0	1.912e-06	9.256e-06	NaN	NaN	NaN	NaN	NaN	NaN	NaN	NaN	NaN	NaN	NaN	NaN	1.48	NaN
O95630	STAMBP	High	[K].LTDHGLEEISSCR.[Q]	O95630 [379-391]	High	High	1xCarbamidomethyl [C12]	1	1	16	0	1516.71	0	NaN	NaN	NaN	NaN	NaN	NaN	NaN	NaN	NaN	NaN	NaN	NaN	NaN	NaN	NaN	NaN	NaN	NaN	NaN	NaN	NaN	NaN	NaN	NaN	NaN	NaN	NaN	NaN	NaN	NaN	NaN	NaN	NaN	NaN	NaN	NaN	NaN	NaN	NaN	NaN	NaN	NaN	NaN	NaN	NaN	NaN	NaN	NaN	NaN	NaN	NaN	NaN	NaN	NaN	NaN	NaN	NaN	NaN	NaN	NaN	NaN	NaN	NaN	NaN	NaN	NaN	NaN	NaN	NaN	NaN	NaN	NaN	NaN	NaN	NaN	NaN	NaN	NaN	NaN	NaN	NaN	NaN	NaN	0	0	1.912e-06	1.735e-05	4.78	477.8	330	330	1.66174e-05	1.05545e-06	9.622e-07	6.2637e-05	0.000133083	1.89086e-06	1.46916e-06	6.40246e-05	2.78	30.21
Q8NI35	INADL	High	[K].IGGTNVQGMTSEQVAQVLR.[N]	Q8NI35 [296-314]	High	n/a	1xOxidation [M9]	1	1	2	0	2004.02	0	NaN	NaN	NaN	NaN	NaN	NaN	NaN	NaN	NaN	NaN	NaN	NaN	NaN	NaN	NaN	NaN	NaN	NaN	NaN	NaN	NaN	NaN	NaN	NaN	NaN	NaN	NaN	NaN	NaN	NaN	NaN	NaN	NaN	NaN	NaN	NaN	NaN	NaN	NaN	NaN	NaN	NaN	NaN	NaN	NaN	NaN	NaN	NaN	NaN	NaN	NaN	NaN	NaN	NaN	NaN	NaN	NaN	NaN	NaN	NaN	NaN	NaN	NaN	NaN	NaN	NaN	NaN	NaN	NaN	NaN	NaN	NaN	NaN	NaN	NaN	NaN	NaN	NaN	NaN	NaN	NaN	NaN	NaN	0	296	NaN	NaN	0.76	41.4	13.9	13.9	0.172364	0.00711234	0.00711234	0.0471119	0.807492	0.0783172	0.0783172	0.562619	NaN	68.79
P18206-2	VCL	High	[R].LTDELAPPKPPLPEGEVPPPRPPPPEEK.[D]	P18206-2 [854-881]	High	n/a		1	1	1	0	3023.61	0	NaN	NaN	NaN	NaN	NaN	NaN	NaN	NaN	NaN	NaN	NaN	NaN	NaN	NaN	NaN	NaN	NaN	NaN	NaN	NaN	NaN	NaN	NaN	NaN	NaN	NaN	NaN	NaN	NaN	NaN	NaN	NaN	NaN	NaN	NaN	NaN	NaN	NaN	NaN	NaN	NaN	NaN	NaN	NaN	NaN	NaN	NaN	NaN	NaN	NaN	NaN	NaN	NaN	NaN	NaN	NaN	NaN	NaN	NaN	NaN	NaN	NaN	NaN	NaN	NaN	NaN	NaN	NaN	NaN	NaN	NaN	NaN	NaN	NaN	NaN	NaN	NaN	NaN	NaN	NaN	NaN	NaN	NaN	0	854	NaN	NaN	9.25	555.5	555.5	555.5	5.56563e-10	4.64145e-11	0	0	2.01473e-08	1.25292e-09	0	0	NaN	NaN
Q9HC38-2	GLOD4	High	[K].LGNDFMGITLASSQAVSNARK.[L]	Q9HC38-2 [82-102]	High	Low	1xOxidation [M6]	1	1	1	1	2196.11	0	NaN	NaN	NaN	NaN	NaN	NaN	NaN	NaN	NaN	NaN	NaN	NaN	NaN	NaN	NaN	NaN	NaN	NaN	NaN	NaN	NaN	NaN	NaN	NaN	NaN	NaN	NaN	NaN	NaN	NaN	NaN	NaN	NaN	NaN	NaN	NaN	NaN	NaN	NaN	NaN	NaN	NaN	NaN	NaN	NaN	NaN	NaN	NaN	NaN	NaN	NaN	NaN	NaN	NaN	NaN	NaN	NaN	NaN	NaN	NaN	NaN	NaN	NaN	NaN	NaN	NaN	NaN	NaN	NaN	NaN	NaN	NaN	NaN	NaN	NaN	NaN	NaN	NaN	NaN	NaN	NaN	NaN	NaN	0	0	0.3395	1	0.76	41.8	1.8	1.8	0.172293	0.00711011	0.00711008	0.0471174	0.885016	0.111078	0.111078	0.670951	1.37	NaN
O00584	RNASET2	High	[K].LGIKPSINYYQVADFK.[D]	O00584 [154-169]	High	n/a		1	1	3	0	1856	0	NaN	NaN	NaN	NaN	NaN	NaN	NaN	NaN	NaN	NaN	NaN	NaN	NaN	NaN	NaN	NaN	NaN	NaN	NaN	NaN	NaN	NaN	NaN	NaN	NaN	NaN	NaN	NaN	NaN	NaN	NaN	NaN	NaN	NaN	NaN	NaN	NaN	NaN	NaN	NaN	NaN	NaN	NaN	NaN	NaN	NaN	NaN	NaN	NaN	NaN	NaN	NaN	NaN	NaN	NaN	NaN	NaN	NaN	NaN	NaN	NaN	NaN	NaN	NaN	NaN	NaN	NaN	NaN	NaN	NaN	NaN	NaN	NaN	NaN	NaN	NaN	NaN	NaN	NaN	NaN	NaN	NaN	NaN	0	154	NaN	NaN	1.4	78.4	48.5	48.5	0.0399639	0.00144357	0.00144345	0.00845946	0.607157	0.0403028	0.0403027	0.342136	NaN	40.62
P14625	HSP90B1	High	[R].LTESPCALVASQYGWSGNMER.[I]	P14625 [640-660]	High	n/a	1xCarbamidomethyl [C6]	1	1	2	0	2356.07	0	NaN	NaN	NaN	NaN	NaN	NaN	NaN	NaN	NaN	NaN	NaN	NaN	NaN	NaN	NaN	NaN	NaN	NaN	NaN	NaN	NaN	NaN	NaN	NaN	NaN	NaN	NaN	NaN	NaN	NaN	NaN	NaN	NaN	NaN	NaN	NaN	NaN	NaN	NaN	NaN	NaN	NaN	NaN	NaN	NaN	NaN	NaN	NaN	NaN	NaN	NaN	NaN	NaN	NaN	NaN	NaN	NaN	NaN	NaN	NaN	NaN	NaN	NaN	NaN	NaN	NaN	NaN	NaN	NaN	NaN	NaN	NaN	NaN	NaN	NaN	NaN	NaN	NaN	NaN	NaN	NaN	NaN	NaN	0	640	NaN	NaN	1.37	39.9	39.9	39.9	0.0422964	0.00152574	0.00152573	0.00889512	0.62111	0.0418949	0.0418948	0.354526	NaN	59.12
Q12965	MYO1E	High	[K].ITENSIVENLK.[K]	Q12965 [30-40]	n/a	High		1	1	1	0	1259.68	0	NaN	NaN	NaN	NaN	NaN	NaN	NaN	NaN	NaN	NaN	NaN	NaN	NaN	NaN	NaN	NaN	NaN	NaN	NaN	NaN	NaN	NaN	NaN	NaN	NaN	NaN	NaN	NaN	NaN	NaN	NaN	NaN	NaN	NaN	NaN	NaN	NaN	NaN	NaN	NaN	NaN	NaN	NaN	NaN	NaN	NaN	NaN	NaN	NaN	NaN	NaN	NaN	NaN	NaN	NaN	NaN	NaN	NaN	NaN	NaN	NaN	NaN	NaN	NaN	NaN	NaN	NaN	NaN	NaN	NaN	NaN	NaN	NaN	NaN	NaN	NaN	NaN	NaN	NaN	NaN	NaN	NaN	NaN	0	0	0.008855	0.1484	NaN	NaN	NaN	NaN	NaN	NaN	NaN	NaN	NaN	NaN	NaN	NaN	1.24	NaN
P26440	IVD	High	[K].IGHFQLMQGK.[M]	P26440 [316-325]	High	n/a	1xOxidation [M7]	1	1	1	0	1174.6	0	NaN	NaN	NaN	NaN	NaN	NaN	NaN	NaN	NaN	NaN	NaN	NaN	NaN	NaN	NaN	NaN	NaN	NaN	NaN	NaN	NaN	NaN	NaN	NaN	NaN	NaN	NaN	NaN	NaN	NaN	NaN	NaN	NaN	NaN	NaN	NaN	NaN	NaN	NaN	NaN	NaN	NaN	NaN	NaN	NaN	NaN	NaN	NaN	NaN	NaN	NaN	NaN	NaN	NaN	NaN	NaN	NaN	NaN	NaN	NaN	NaN	NaN	NaN	NaN	NaN	NaN	NaN	NaN	NaN	NaN	NaN	NaN	NaN	NaN	NaN	NaN	NaN	NaN	NaN	NaN	NaN	NaN	NaN	0	316	NaN	NaN	0.78	125.6	33.5	33.5	0.165696	0.00686407	0.00686404	0.0456254	0.796471	0.0727201	0.07272	0.537102	NaN	21.95
Q06033-1	ITIH3	High	[K].LGIANAQMDFQVEVTTEK.[I]	Q06033-1 [713-730]	High	n/a	1xOxidation [M8]	1	2	1	0	2009.98	0	NaN	NaN	NaN	NaN	NaN	NaN	NaN	NaN	NaN	NaN	NaN	NaN	NaN	NaN	NaN	NaN	NaN	NaN	NaN	NaN	NaN	NaN	NaN	NaN	NaN	NaN	NaN	NaN	NaN	NaN	NaN	NaN	NaN	NaN	NaN	NaN	NaN	NaN	NaN	NaN	NaN	NaN	NaN	NaN	NaN	NaN	NaN	NaN	NaN	NaN	NaN	NaN	NaN	NaN	NaN	NaN	NaN	NaN	NaN	NaN	NaN	NaN	NaN	NaN	NaN	NaN	NaN	NaN	NaN	NaN	NaN	NaN	NaN	NaN	NaN	NaN	NaN	NaN	NaN	NaN	NaN	NaN	NaN	0	713	NaN	NaN	0.91	65.8	65.8	65.8	0.123256	0.00470014	0.00469998	0.0288974	0.699884	0.0528762	0.0528759	0.429055	NaN	NaN
Q8WZ42-12	TTN	High	[R].ITDQYRPK.[W]	Q8WZ42-12 [34611-34618]	High	n/a		1	1	1	0	1020.55	0	NaN	NaN	NaN	NaN	NaN	NaN	NaN	NaN	NaN	NaN	NaN	NaN	NaN	NaN	NaN	NaN	NaN	NaN	NaN	NaN	NaN	NaN	NaN	NaN	NaN	NaN	NaN	NaN	NaN	NaN	NaN	NaN	NaN	NaN	NaN	NaN	NaN	NaN	NaN	NaN	NaN	NaN	NaN	NaN	NaN	NaN	NaN	NaN	NaN	NaN	NaN	NaN	NaN	NaN	NaN	NaN	NaN	NaN	NaN	NaN	NaN	NaN	NaN	NaN	NaN	NaN	NaN	NaN	NaN	NaN	NaN	NaN	NaN	NaN	NaN	NaN	NaN	NaN	NaN	NaN	NaN	NaN	NaN	0	34611	NaN	NaN	0.7	175.7	6.4	6.4	0.197548	0.00854429	0.00854421	0.0589498	0.901001	0.11858	0.11858	0.689225	NaN	23.19
Q9HC38-2	GLOD4	High	[K].LGNDFMGITLASSQAVSNAR.[K]	Q9HC38-2 [82-101]	High	High		1	3	2	0	2052.02	0	NaN	NaN	NaN	NaN	NaN	NaN	NaN	NaN	NaN	NaN	NaN	NaN	NaN	NaN	NaN	NaN	NaN	NaN	NaN	NaN	NaN	NaN	NaN	NaN	NaN	NaN	NaN	NaN	NaN	NaN	NaN	NaN	NaN	NaN	NaN	NaN	NaN	NaN	NaN	NaN	NaN	NaN	NaN	NaN	NaN	NaN	NaN	NaN	NaN	NaN	NaN	NaN	NaN	NaN	NaN	NaN	NaN	NaN	NaN	NaN	NaN	NaN	NaN	NaN	NaN	NaN	NaN	NaN	NaN	NaN	NaN	NaN	NaN	NaN	NaN	NaN	NaN	NaN	NaN	NaN	NaN	NaN	NaN	0	0	1.169e-05	4.619e-05	4.1	352.5	289.2	289.2	7.91377e-05	1.05545e-06	7.7439e-07	5.36769e-05	0.00285672	3.77226e-05	3.75843e-05	0.000499176	3.42	NaN
Q9UQB8-5	BAIAP2	High	[R].LTENVYKTIMEQFNPSLR.[N]	Q9UQB8-5 [12-29]	High	n/a		1	1	1	1	2183.12	0	NaN	NaN	NaN	NaN	NaN	NaN	NaN	NaN	NaN	NaN	NaN	NaN	NaN	NaN	NaN	NaN	NaN	NaN	NaN	NaN	NaN	NaN	NaN	NaN	NaN	NaN	NaN	NaN	NaN	NaN	NaN	NaN	NaN	NaN	NaN	NaN	NaN	NaN	NaN	NaN	NaN	NaN	NaN	NaN	NaN	NaN	NaN	NaN	NaN	NaN	NaN	NaN	NaN	NaN	NaN	NaN	NaN	NaN	NaN	NaN	NaN	NaN	NaN	NaN	NaN	NaN	NaN	NaN	NaN	NaN	NaN	NaN	NaN	NaN	NaN	NaN	NaN	NaN	NaN	NaN	NaN	NaN	NaN	0	12	NaN	NaN	0.9	15.9	11.4	11.4	0.125464	0.0047469	0.00474686	0.0291547	0.841461	0.0916217	0.0916216	0.612419	NaN	59.51
P12111-2	COL6A3	High	[R].ITEGVPQLLIVLTADR.[S]	P12111-2 [922-937]	High	n/a		1	1	1	0	1738.01	0	NaN	NaN	NaN	NaN	NaN	NaN	NaN	NaN	NaN	NaN	NaN	NaN	NaN	NaN	NaN	NaN	NaN	NaN	NaN	NaN	NaN	NaN	NaN	NaN	NaN	NaN	NaN	NaN	NaN	NaN	NaN	NaN	NaN	NaN	NaN	NaN	NaN	NaN	NaN	NaN	NaN	NaN	NaN	NaN	NaN	NaN	NaN	NaN	NaN	NaN	NaN	NaN	NaN	NaN	NaN	NaN	NaN	NaN	NaN	NaN	NaN	NaN	NaN	NaN	NaN	NaN	NaN	NaN	NaN	NaN	NaN	NaN	NaN	NaN	NaN	NaN	NaN	NaN	NaN	NaN	NaN	NaN	NaN	0	922	NaN	NaN	1.09	189.1	66.2	66.2	0.0820679	0.00300945	0.00300944	0.018522	0.768028	0.0673257	0.0673256	0.51024	NaN	NaN
Q9UQB8-5	BAIAP2	High	[R].LTENVYKTIMEQFNPSLR.[N]	Q9UQB8-5 [12-29]	High	n/a	1xOxidation [M10]	1	1	1	1	2199.11	0	NaN	NaN	NaN	NaN	NaN	NaN	NaN	NaN	NaN	NaN	NaN	NaN	NaN	NaN	NaN	NaN	NaN	NaN	NaN	NaN	NaN	NaN	NaN	NaN	NaN	NaN	NaN	NaN	NaN	NaN	NaN	NaN	NaN	NaN	NaN	NaN	NaN	NaN	NaN	NaN	NaN	NaN	NaN	NaN	NaN	NaN	NaN	NaN	NaN	NaN	NaN	NaN	NaN	NaN	NaN	NaN	NaN	NaN	NaN	NaN	NaN	NaN	NaN	NaN	NaN	NaN	NaN	NaN	NaN	NaN	NaN	NaN	NaN	NaN	NaN	NaN	NaN	NaN	NaN	NaN	NaN	NaN	NaN	0	12	NaN	NaN	0.8	27.7	12.3	12.3	0.158758	0.0065647	0.00656458	0.0431751	0.87467	0.105878	0.105878	0.656853	NaN	48.85
P24298	GPT	High	[K].LTEQVFNEAPGISCNPVQGAMYSFPR.[V]	P24298 [392-417]	n/a	High	1xCarbamidomethyl [C14];1xOxidation [M21]	1	1	1	0	2928.37	0	NaN	NaN	NaN	NaN	NaN	NaN	NaN	NaN	NaN	NaN	NaN	NaN	NaN	NaN	NaN	NaN	NaN	NaN	NaN	NaN	NaN	NaN	NaN	NaN	NaN	NaN	NaN	NaN	NaN	NaN	NaN	NaN	NaN	NaN	NaN	NaN	NaN	NaN	NaN	NaN	NaN	NaN	NaN	NaN	NaN	NaN	NaN	NaN	NaN	NaN	NaN	NaN	NaN	NaN	NaN	NaN	NaN	NaN	NaN	NaN	NaN	NaN	NaN	NaN	NaN	NaN	NaN	NaN	NaN	NaN	NaN	NaN	NaN	NaN	NaN	NaN	NaN	NaN	NaN	NaN	NaN	NaN	NaN	0	0	1.912e-06	2.758e-08	NaN	NaN	NaN	NaN	NaN	NaN	NaN	NaN	NaN	NaN	NaN	NaN	3.19	NaN
Q15149-7	PLEC	High	[R].LSVYQAMK.[K]	Q15149-7 [3915-3922]	High	Medium		1	1	1	0	939.497	0	NaN	NaN	NaN	NaN	NaN	NaN	NaN	NaN	NaN	NaN	NaN	NaN	NaN	NaN	NaN	NaN	NaN	NaN	NaN	NaN	NaN	NaN	NaN	NaN	NaN	NaN	NaN	NaN	NaN	NaN	NaN	NaN	NaN	NaN	NaN	NaN	NaN	NaN	NaN	NaN	NaN	NaN	NaN	NaN	NaN	NaN	NaN	NaN	NaN	NaN	NaN	NaN	NaN	NaN	NaN	NaN	NaN	NaN	NaN	NaN	NaN	NaN	NaN	NaN	NaN	NaN	NaN	NaN	NaN	NaN	NaN	NaN	NaN	NaN	NaN	NaN	NaN	NaN	NaN	NaN	NaN	NaN	NaN	0	0	0.04223	0.7255	0.86	235.4	12.3	12.3	0.137422	0.00554048	0.00554047	0.0359807	0.738071	0.0599058	0.0599057	0.470165	0.88	30.64
P00748	F12	High	[R].LSWEYCDLAQCQTPTQAAPPTPVSPR.[L]	P00748 [285-310]	High	n/a	2xCarbamidomethyl [C6;C11]	1	1	1	0	2973.39	0	NaN	NaN	NaN	NaN	NaN	NaN	NaN	NaN	NaN	NaN	NaN	NaN	NaN	NaN	NaN	NaN	NaN	NaN	NaN	NaN	NaN	NaN	NaN	NaN	NaN	NaN	NaN	NaN	NaN	NaN	NaN	NaN	NaN	NaN	NaN	NaN	NaN	NaN	NaN	NaN	NaN	NaN	NaN	NaN	NaN	NaN	NaN	NaN	NaN	NaN	NaN	NaN	NaN	NaN	NaN	NaN	NaN	NaN	NaN	NaN	NaN	NaN	NaN	NaN	NaN	NaN	NaN	NaN	NaN	NaN	NaN	NaN	NaN	NaN	NaN	NaN	NaN	NaN	NaN	NaN	NaN	NaN	NaN	0	285	NaN	NaN	0.86	24.1	24.1	24.1	0.13743	0.00554111	0.0055411	0.0359789	0.854935	0.0970201	0.0970201	0.629203	NaN	NaN
P29401-2	TKT	High	[K].LGHASDRIIALDGDTK.[N]	P29401-2 [336-351]	High	High		1	2	8	1	1681.89	0	NaN	NaN	NaN	NaN	NaN	NaN	NaN	NaN	NaN	NaN	NaN	NaN	NaN	NaN	NaN	NaN	NaN	NaN	NaN	NaN	NaN	NaN	NaN	NaN	NaN	NaN	NaN	NaN	NaN	NaN	NaN	NaN	NaN	NaN	NaN	NaN	NaN	NaN	NaN	NaN	NaN	NaN	NaN	NaN	NaN	NaN	NaN	NaN	NaN	NaN	NaN	NaN	NaN	NaN	NaN	NaN	NaN	NaN	NaN	NaN	NaN	NaN	NaN	NaN	NaN	NaN	NaN	NaN	NaN	NaN	NaN	NaN	NaN	NaN	NaN	NaN	NaN	NaN	NaN	NaN	NaN	NaN	NaN	0	336	1.912e-06	4.852e-07	3.67	275.1	245.9	245.9	0.000215281	1.38468e-06	1.3375e-06	9.60246e-05	0.00773432	0.000190299	0.000190253	0.00216254	2.04	NaN
Q8WZ42-12	TTN	High	[K].ISVTDTVSILK.[I]	Q8WZ42-12 [5871-5881]	High	Low		1	1	3	0	1175.69	0	NaN	NaN	NaN	NaN	NaN	NaN	NaN	NaN	NaN	NaN	NaN	NaN	NaN	NaN	NaN	NaN	NaN	NaN	NaN	NaN	NaN	NaN	NaN	NaN	NaN	NaN	NaN	NaN	NaN	NaN	NaN	NaN	NaN	NaN	NaN	NaN	NaN	NaN	NaN	NaN	NaN	NaN	NaN	NaN	NaN	NaN	NaN	NaN	NaN	NaN	NaN	NaN	NaN	NaN	NaN	NaN	NaN	NaN	NaN	NaN	NaN	NaN	NaN	NaN	NaN	NaN	NaN	NaN	NaN	NaN	NaN	NaN	NaN	NaN	NaN	NaN	NaN	NaN	NaN	NaN	NaN	NaN	NaN	0	0	0.0853	0.9014	0.84	155.4	29.9	29.9	0.143018	0.00592718	0.00592714	0.0388119	0.860582	0.0989436	0.0989435	0.635631	1.13	38.65
P07195	LDHB	High	[K].LGIHPSSCHGWILGEHGDSSVAVWSGVNVAGVSLQELNPEMGTDNDSENWK.[E]	P07195 [179-229]	High	High	1xCarbamidomethyl [C8];1xOxidation [M41]	1	1	2	0	5488.52	0	NaN	NaN	NaN	NaN	NaN	NaN	NaN	NaN	NaN	NaN	NaN	NaN	NaN	NaN	NaN	NaN	NaN	NaN	NaN	NaN	NaN	NaN	NaN	NaN	NaN	NaN	NaN	NaN	NaN	NaN	NaN	NaN	NaN	NaN	NaN	NaN	NaN	NaN	NaN	NaN	NaN	NaN	NaN	NaN	NaN	NaN	NaN	NaN	NaN	NaN	NaN	NaN	NaN	NaN	NaN	NaN	NaN	NaN	NaN	NaN	NaN	NaN	NaN	NaN	NaN	NaN	NaN	NaN	NaN	NaN	NaN	NaN	NaN	NaN	NaN	NaN	NaN	NaN	NaN	NaN	NaN	NaN	NaN	0	0	1.912e-06	1.388e-05	8.09	509.2	509.2	509.2	8.15056e-09	7.65794e-10	0	0	2.95047e-07	3.00867e-08	0	0	5.63	NaN
Q15149-7	PLEC	High	[R].LSYTQLLR.[R]	Q15149-7 [3823-3830]	High	Low		1	1	1	0	993.573	0	NaN	NaN	NaN	NaN	NaN	NaN	NaN	NaN	NaN	NaN	NaN	NaN	NaN	NaN	NaN	NaN	NaN	NaN	NaN	NaN	NaN	NaN	NaN	NaN	NaN	NaN	NaN	NaN	NaN	NaN	NaN	NaN	NaN	NaN	NaN	NaN	NaN	NaN	NaN	NaN	NaN	NaN	NaN	NaN	NaN	NaN	NaN	NaN	NaN	NaN	NaN	NaN	NaN	NaN	NaN	NaN	NaN	NaN	NaN	NaN	NaN	NaN	NaN	NaN	NaN	NaN	NaN	NaN	NaN	NaN	NaN	NaN	NaN	NaN	NaN	NaN	NaN	NaN	NaN	NaN	NaN	NaN	NaN	0	0	0.129	0.973	1.03	185.6	10.8	10.8	0.0937334	0.00337056	0.00337056	0.0199592	0.594936	0.0393833	0.0393833	0.336162	0.71	36.73
P30042-1	C21orf33	High	[K].ITDLANLSAANHDAAIFPGGFGAAK.[N]	P30042-1 [117-141]	High	n/a		1	1	2	0	2442.24	0	NaN	NaN	NaN	NaN	NaN	NaN	NaN	NaN	NaN	NaN	NaN	NaN	NaN	NaN	NaN	NaN	NaN	NaN	NaN	NaN	NaN	NaN	NaN	NaN	NaN	NaN	NaN	NaN	NaN	NaN	NaN	NaN	NaN	NaN	NaN	NaN	NaN	NaN	NaN	NaN	NaN	NaN	NaN	NaN	NaN	NaN	NaN	NaN	NaN	NaN	NaN	NaN	NaN	NaN	NaN	NaN	NaN	NaN	NaN	NaN	NaN	NaN	NaN	NaN	NaN	NaN	NaN	NaN	NaN	NaN	NaN	NaN	NaN	NaN	NaN	NaN	NaN	NaN	NaN	NaN	NaN	NaN	NaN	0	117	NaN	NaN	10.23	638	597.4	597.4	5.86446e-11	6.54201e-12	0	0	1.83645e-10	2.08012e-11	0	0	NaN	58.04
O00592-2	PODXL	High	[R].LTEELQTVENGYHDNPTLEVMETSSEMQEK.[K]	O00592-2 [464-493]	High	n/a		1	1	4	0	3481.56	0	NaN	NaN	NaN	NaN	NaN	NaN	NaN	NaN	NaN	NaN	NaN	NaN	NaN	NaN	NaN	NaN	NaN	NaN	NaN	NaN	NaN	NaN	NaN	NaN	NaN	NaN	NaN	NaN	NaN	NaN	NaN	NaN	NaN	NaN	NaN	NaN	NaN	NaN	NaN	NaN	NaN	NaN	NaN	NaN	NaN	NaN	NaN	NaN	NaN	NaN	NaN	NaN	NaN	NaN	NaN	NaN	NaN	NaN	NaN	NaN	NaN	NaN	NaN	NaN	NaN	NaN	NaN	NaN	NaN	NaN	NaN	NaN	NaN	NaN	NaN	NaN	NaN	NaN	NaN	NaN	NaN	NaN	NaN	0	464	NaN	NaN	16.31	915.8	915.8	915.8	4.89708e-17	6.80392e-18	0	0	3.92199e-16	5.14138e-17	0	0	NaN	NaN
Q9H444;Q96CF2	CHMP4B;CHMP4C	High	[R].AALQALKR.[K]	Q9H444 [64-71];Q96CF2 [64-71]	High	High		2	2	52	1	870.552	2	374633	393153	419704	NaN	NaN	278359	NaN	NaN	NaN	NaN	NaN	585232	963743	NaN	100228	NaN	422252	NaN	1.19613e+06	NaN	NaN	5.30283e+06	NaN	522528	691650	660707	2.37779e+06	NaN	NaN	8.04641e+06	NaN	NaN	NaN	741787	244525	443373	826545	3.93177e+06	948705	1.37784e+07	NaN	209971	4.20614e+06	NaN	539022	NaN	NaN	6.60156e+06	NaN	NaN	NaN	NaN	5.61304e+06	3.79317e+06	NaN	1.48937e+06	NaN	1.44439e+06	490092	4.81426e+06	NaN	598083	954687	950275	621368	869438	235615	276699	NaN	2.69904e+06	371642	2.42396e+06	557666	2.22372e+06	NaN	2.89182e+07	778447	7.79651e+06	2.59379e+06	NaN	2.30092e+06	4.39728e+06	NaN	0	64	0.0009747	0.01463	3.36	458.5	3.8	3.8	0.0004372	3.65476e-06	3.64554e-06	0.000131452	0.0155874	0.00050086	0.000500853	0.0045615	1.49	20.33
P13645;P13646	KRT10;KRT13	High	[R].QSVEADINGLRR.[V]	P13645 [246-257];P13646 [202-213]	High	High		2	4	286	1	1357.72	8	5.28329e+07	1.67994e+08	1.30062e+08	1.51265e+08	1.71736e+07	1.37718e+07	2.31263e+07	8.01636e+06	2.62421e+07	2.61149e+07	1.48006e+07	5.33032e+07	10350240	1.23992e+07	1.32649e+07	2.58058e+07	9.51441e+06	1.19701e+07	1.93352e+07	4.76258e+07	7.21388e+06	2.0733e+07	2.77448e+07	1.46534e+08	1.38754e+07	1.01302e+08	2.0376e+07	7.57625e+06	1.71392e+07	5.30955e+07	2.39643e+07	2.02435e+07	1.12092e+07	5.79394e+07	1.99248e+07	1.43425e+07	2.65317e+07	2.67726e+07	23903203	1.78172e+07	2.83392e+07	1.76541e+07	1.99183e+08	1.54014e+07	1.7011e+07	7.6554e+06	2.41216e+07	1.58159e+07	1.93442e+07	3.53859e+08	1.45982e+07	5.13939e+07	4.81129e+07	2.25187e+08	5.09462e+07	4.91881e+07	64133182	1.06353e+08	5.15311e+07	3.71997e+07	2.73718e+07	1.81338e+08	4.25403e+07	4.23075e+07	2.91641e+07	9.88327e+07	2.80901e+08	2.40524e+08	1.90288e+07	3.39863e+07	3.67923e+07	4.92006e+07	1.75686e+07	1.78681e+07	2.71423e+07	2.38905e+08	4.34594e+07	2.40082e+07	2.55092e+07	7.42027e+06	6.18152e+06	3.1806e+06	NaN	0	246	1.912e-06	2.239e-06	13.64	821.9	502.8	502.8	2.26751e-14	3.21419e-15	0	0	8.20828e-13	1.15443e-13	0	0	2.91	29.81
Q05655-2;Q05655	PRKCD	High	[K].RRLEPPFRPK.[V]	Q05655-2 [645-654];Q05655 [614-623]	High	High		2	2	3	2	1295.77	0	NaN	NaN	NaN	NaN	NaN	NaN	NaN	NaN	NaN	NaN	NaN	NaN	NaN	NaN	157130	NaN	NaN	NaN	NaN	NaN	NaN	NaN	NaN	NaN	NaN	NaN	NaN	NaN	NaN	NaN	NaN	NaN	NaN	NaN	NaN	NaN	NaN	NaN	NaN	NaN	NaN	NaN	290788	NaN	NaN	NaN	NaN	NaN	197895	NaN	NaN	NaN	2.0271e+06	795752	NaN	694731	NaN	NaN	NaN	NaN	NaN	592499	NaN	NaN	713100	519190	NaN	NaN	NaN	681983	312178	417244	572928	NaN	NaN	1.24204e+06	NaN	NaN	NaN	NaN	NaN	NaN	NaN	0	0	0.0003311	0.003772	0.87	208.9	74.3	74.3	0.134324	0.00533582	0.00533582	0.0345105	0.730299	0.0581294	0.0581293	0.460484	1.58	22.41
P04217;P04217-2	A1BG	High	[K].TVRTPGAAANLELIFVGPQHAGNYR.[C]	P04217 [445-469];P04217-2 [323-347]	High	High		2	2	3	1	2652.4	1	NaN	NaN	NaN	NaN	NaN	NaN	976449	493960	NaN	NaN	NaN	NaN	NaN	9.35983e+07	NaN	NaN	NaN	NaN	5.1556e+06	NaN	NaN	NaN	NaN	1.81409e+07	1.05661e+07	NaN	NaN	NaN	NaN	1.38694e+06	5.2896e+07	NaN	NaN	NaN	578205	NaN	NaN	NaN	NaN	NaN	NaN	NaN	1.45758e+06	NaN	NaN	1.28157e+06	NaN	NaN	NaN	NaN	NaN	NaN	NaN	NaN	NaN	NaN	NaN	NaN	NaN	NaN	NaN	NaN	NaN	NaN	NaN	NaN	NaN	NaN	NaN	NaN	NaN	NaN	NaN	NaN	NaN	NaN	NaN	NaN	NaN	NaN	NaN	NaN	NaN	0	445	1.912e-06	6.305e-16	12.83	731	705	705	1.48379e-13	2.09709e-14	0	0	5.37127e-12	7.50143e-13	0	0	5.33	51.37
P01042-2;P01042	KNG1	High	[K].ICVGCPRDIPTNSPELEETLTHTITK.[L]	P01042-2 [263-288];P01042 [263-288]	High	High	2xCarbamidomethyl [C2;C5]	2	3	22	1	2981.47	1	NaN	NaN	1.57742e+06	NaN	1.70118e+06	459433	NaN	430893	2.12721e+06	NaN	NaN	NaN	NaN	826090	NaN	NaN	NaN	NaN	NaN	NaN	NaN	NaN	NaN	NaN	642696	NaN	NaN	NaN	NaN	NaN	NaN	NaN	NaN	NaN	820084	NaN	NaN	NaN	9.07757e+06	NaN	NaN	2.43127e+06	NaN	521721	879635	NaN	NaN	NaN	NaN	NaN	NaN	NaN	NaN	NaN	NaN	NaN	NaN	NaN	NaN	NaN	NaN	NaN	NaN	4.56817e+06	8525941	2.82864e+06	1.3603e+06	694716	NaN	NaN	NaN	NaN	NaN	NaN	NaN	NaN	NaN	NaN	NaN	NaN	NaN	NaN	NaN	0	0	1.912e-06	1.659e-10	13.83	756	756	756	1.48379e-14	2.16218e-15	0	0	5.37127e-13	7.79644e-14	0	0	5.78	50.96
P04745;P04746;P19961	AMY1A;AMY2A;AMY2B	High	[R].TSIVHLFEWR.[W]	P04745 [26-35];P04746 [26-35];P19961 [26-35]	High	High		3	5	441	0	1287.68	3	551742	2.88243e+06	6.0588e+06	5.41622e+06	NaN	NaN	1.52787e+07	5.80543e+06	1.83913e+06	919633	7.03422e+07	2.60918e+06	1.59542e+06	591164	708743	454142	2.00064e+06	4.41252e+06	7.29513e+06	3.52025e+07	1.53215e+07	621986	1.43274e+06	2.67332e+06	NaN	1.37655e+07	267941	1.10958e+06	1.51475e+06	3.27586e+07	2.94086e+07	1.14745e+07	1.10772e+07	1.64124e+07	2.14611e+07	3.2258e+06	2.35777e+06	2.92223e+06	1.73738e+07	6.18968e+06	2.57777e+07	1.79713e+06	NaN	184132	533229	4.34656e+06	961038	231740	3.08143e+06	NaN	522982	8.19431e+06	2.0927e+06	1.43563e+06	1.00041e+06	6.57739e+06	1.53831e+06	2.27408e+06	1.4419e+07	2.71812e+07	1.6085e+08	4.01553e+07	2.31701e+06	1.17254e+07	9.6027e+07	591700	830566	186316	NaN	5.79253e+06	8.9799e+06	3.85737e+07	4.79539e+06	1.79593e+06	9.34759e+06	1.26167e+07	5.72618e+07	8.96983e+07	3.96369e+06	1.48604e+07	6.15789e+07	9.44161e+07	NaN	0	0	1.912e-06	8.168e-08	13.12	783	524.5	524.5	7.52194e-14	9.28527e-15	0	0	2.72291e-12	3.27745e-13	0	0	2.67	53.62
P31946;P61981	YWHAB;YWHAG	High	[KR].LAEQAERYDDMAAAMK.[AN]	P31946 [14-29];P61981 [13-28]	n/a	High	2xOxidation [M11;M15]	2	3	2	1	1844.82	1	NaN	NaN	405130	NaN	NaN	114476	NaN	NaN	NaN	358157	1.02643e+06	NaN	230231	401886	NaN	116690	NaN	NaN	NaN	474780	625601	NaN	NaN	NaN	NaN	8.09535e+06	297329	NaN	NaN	NaN	NaN	NaN	456712	1.93132e+06	399415	NaN	NaN	NaN	NaN	NaN	NaN	NaN	NaN	102263	NaN	NaN	NaN	NaN	NaN	1.06796e+06	NaN	552169	506928	NaN	NaN	NaN	NaN	NaN	NaN	763053	NaN	NaN	NaN	NaN	NaN	NaN	NaN	348623	NaN	NaN	NaN	NaN	NaN	NaN	NaN	NaN	NaN	NaN	3.41196e+06	NaN	NaN	NaN	NaN	0	0	0.0005171	0.006498	NaN	NaN	NaN	NaN	NaN	NaN	NaN	NaN	NaN	NaN	NaN	NaN	1.35	22.91
P23142-4;P23142	FBLN1	High	[R].LGESCINTVGSFR.[C]	P23142-4 [229-241];P23142 [229-241]	High	High	1xCarbamidomethyl [C5]	2	4	80	0	1439.69	0	1.05878e+06	1.15895e+06	1.93779e+06	2.02626e+07	1.27337e+07	4.67598e+06	5.88651e+06	1.14161e+06	2.6198e+07	8.72348e+06	3.94742e+06	8.22576e+06	9.31909e+06	4.39122e+06	1.04507e+06	1.55444e+06	2.05408e+06	1.38274e+06	7.36948e+06	1.75864e+06	2.39137e+06	531798	2.21218e+06	NaN	1.70895e+06	651159	109974	NaN	133350	2.51447e+06	NaN	363723	3.681e+06	2.69965e+06	2.69374e+06	1.62691e+06	2.44712e+06	4.51395e+06	779008	4.91317e+06	1.21809e+07	4.13574e+07	3.94307e+06	5.62876e+06	3.74581e+06	3.25029e+06	NaN	1.91898e+06	9.1959e+06	2.9903e+07	1.44213e+07	4.20274e+07	2.65893e+06	2.15946e+06	1.27204e+06	2.11449e+06	1.55905e+06	1.29743e+06	977487	1.00814e+06	7.27955e+06	5.70576e+06	707707	1.90704e+06	851984	2.06954e+07	2.46101e+06	3.91824e+06	NaN	1.1583e+06	2.97721e+06	886525	NaN	NaN	NaN	9.83588e+06	1.59744e+06	461986	2.50913e+06	1.61367e+06	902252	NaN	NaN	0	229	1.912e-06	1.23e-09	10.83	624.5	390.8	390.8	1.49503e-11	1.94664e-12	0	0	5.41193e-10	7.09611e-11	0	0	3.69	39.93
Q03013-1;P09488;P28161	GSTM1;GSTM2;GSTM4	High	[R].LLLEYTDSSYEEK.[K]	Q03013-1 [19-31];P09488 [19-31];P28161 [19-31]	High	High		3	7	62	0	1589.76	2	2.99897e+06	2.23947e+06	NaN	2.69431e+06	NaN	882640	6.42412e+06	1.3881e+06	4.94931e+06	1.53009e+06	NaN	1.75941e+06	786488	997667	2.26899e+06	677501	NaN	NaN	3.71678e+06	1.85006e+06	NaN	4.28517e+06	1.8972e+06	8.79231e+06	470916	3.5789e+06	1.20058e+06	NaN	3.42796e+06	2.37684e+06	1.33161e+07	1.5017e+06	2.94193e+06	5.28822e+06	NaN	1.8912e+06	NaN	1.32944e+06	NaN	3.69037e+06	1.96812e+06	1.0117e+06	5.3104e+06	1.5195e+06	3.25087e+06	5.69101e+06	1.15767e+07	2.98665e+06	5.34943e+06	NaN	2.02992e+06	NaN	NaN	3.55207e+06	684801	2.72575e+06	1.02717e+06	NaN	NaN	2.2774e+06	2.6402e+06	3.73354e+06	1.94627e+06	1.78633e+06	3.23932e+06	8.48955e+06	1.13077e+06	432109	1.24638e+06	NaN	3.68735e+06	6.91523e+06	3.15357e+06	7.13893e+06	7.95407e+06	NaN	8.3451e+06	4.56521e+06	1.32925e+07	3.2122e+06	NaN	2.0897e+06	NaN	0	19	1.912e-06	1.668e-08	8.3	548.6	413.8	413.8	4.99646e-09	3.84557e-10	0	0	1.8087e-07	1.43246e-08	0	0	3.25	44.93
P35443;P49747	COMP;THBS4	High	[R].AVAEPGIQLK.[A]	P35443 [828-837];P49747 [629-638]	High	High		2	3	177	0	1025.6	4	3.11516e+06	3.36618e+06	2.88553e+06	8.06224e+06	4.39277e+06	4.7273e+06	1.43997e+07	6.17555e+06	7.07273e+06	7.42363e+06	1.23508e+07	5.72845e+06	6.56192e+06	1.23298e+06	3.49492e+06	4.04367e+06	7.67112e+06	3.01992e+06	1.41259e+07	6.74166e+06	4.05688e+06	1.5255e+06	3.45443e+06	5.42127e+06	4.16577e+06	2.47528e+07	5.26454e+06	3.01494e+06	7.45497e+06	1.34742e+07	1.31339e+06	4.25164e+06	5.27638e+06	1.63337e+07	1.23749e+07	3.65432e+06	1.12445e+07	1.26717e+07	1.84958e+07	2.98754e+07	6.90083e+06	7.76764e+06	1.13654e+07	2.04774e+06	4.32455e+07	3.92397e+07	7.97944e+06	9.04339e+06	5.83271e+06	9.10706e+06	3.7748e+06	3.9264e+06	4.09409e+06	3.19873e+07	2.56495e+06	1.03828e+07	3.31077e+06	7.68609e+06	5.08789e+06	5.82452e+06	1.46852e+07	1.85481e+07	1.5248e+07	9.45175e+06	7.98822e+06	4.98847e+06	8.69833e+06	6.77624e+06	3.08032e+06	1.62377e+07	1.30368e+07	5.79032e+06	3.04371e+07	1.00392e+07	3.15896e+07	2.08763e+07	1.84895e+07	1.5426e+07	3.11744e+07	1.60067e+07	2.49762e+07	1.10215e+07	NaN	0	629	9.173e-06	3.009e-05	7.07	505	365.6	365.6	8.47405e-08	7.26744e-09	0	0	3.06756e-06	1.89086e-06	1.84972e-06	7.48223e-05	1.72	34.07
P13645;P13646	KRT10;KRT13	High	[R].QSVEADINGLR.[KR]	P13645 [246-256];P13646 [202-212]	High	High		2	5	47	0	1201.62	3	6.3153e+06	1.33572e+07	9.83712e+06	1.60626e+07	NaN	4.34003e+06	8.27718e+06	8.81758e+06	4.6594e+06	5.77638e+06	1.29709e+06	5.95603e+06	1.52174e+06	7.60047e+06	722120	1.20697e+06	NaN	2.61497e+06	2.09361e+06	5.88565e+06	1.8938e+06	3.48552e+06	3.00765e+06	4.45857e+06	1.28522e+06	1.05628e+07	4.46932e+06	2.61281e+06	6.23585e+06	6.8396e+06	1.03132e+06	548908	1.68154e+06	3.28045e+06	1.84969e+06	NaN	881178	4.95987e+06	NaN	8.81573e+06	4.75172e+06	2.85732e+06	1.30787e+07	2.13565e+06	4.00642e+06	4.9322e+06	3.85763e+06	4.52788e+06	8.46124e+06	1.34275e+07	2.71938e+06	2.45664e+06	3.22327e+06	1.06371e+07	3.59946e+06	NaN	3.64584e+06	2.6932e+06	3.09675e+06	6.60787e+06	2.34749e+06	5.81251e+06	5.74707e+06	2.30153e+07	7.41433e+06	NaN	2.32137e+07	2.01975e+07	2.08376e+06	8.3808e+06	3.66108e+06	1.20967e+07	2.62068e+06	3.61526e+07	3.79259e+07	3.75434e+07	1.33568e+07	2.40664e+07	1.45442e+07	1.02107e+07	1.3013e+07	1.41211e+07	NaN	0	246	1.912e-06	1.531e-06	11.49	656.9	432	432	3.24815e-12	4.12442e-13	0	0	1.17582e-10	1.45908e-11	0	0	3.29	36.72
P08603-1;Q03591	CFH;CFHR1	High	[K].LEYPTCAK.[R]	P08603-1 [1223-1230];Q03591 [322-329]	High	High	1xCarbamidomethyl [C6]	2	2	46	0	981.471	5	1.63116e+07	1.00915e+07	9.03612e+06	2.11791e+07	3.10857e+06	5.7512e+06	1.69871e+07	5.7681e+06	6.29788e+06	7.38277e+06	1.85813e+07	2.36112e+07	1.08683e+07	1.10075e+07	5.15526e+06	4.39245e+06	1.22786e+07	1.34862e+07	1.22893e+07	1.46558e+07	1.99913e+07	2.77545e+07	8.8177e+06	9.66901e+06	9.1052e+06	1.73317e+07	1.99312e+07	2.28736e+06	1.10781e+07	2.11116e+07	7.54916e+06	1.21818e+07	1.25438e+07	3.67511e+07	9.19977e+06	366105	1.3583e+07	5.94433e+06	1.13036e+07	1.92629e+07	8.81003e+06	770382	2.21936e+07	2.53944e+06	1.43846e+07	NaN	3.77088e+06	5.38695e+06	733413	NaN	4.13421e+06	1.21646e+07	2.09705e+06	1.18257e+07	5.87857e+06	1.41222e+07	6.63902e+06	1.24852e+07	2.11275e+06	1.30807e+06	1.90005e+07	3.57268e+07	2.64541e+07	4.17764e+07	8.57804e+06	1.44545e+07	1.55219e+07	5.56729e+06	1.32908e+07	2.2389e+07	2.19668e+07	2.47304e+07	2.21853e+07	2.58061e+07	2.48902e+07	5.91257e+07	3.4351e+07	8.15474e+07	7.77426e+07	2.08043e+07	5.31093e+07	3.06454e+07	NaN	0	0	0.0002209	0.002501	3.71	334.8	192.2	192.2	0.000194417	1.38468e-06	1.35896e-06	9.72573e-05	0.0069898	0.000157115	0.000157108	0.00193415	1.73	25.92
P0C0L4-1;P0C0L5	C4A;C4B	High	[K].RHLVPGAPFLLQALVR.[E]	P0C0L4-1 [376-391];P0C0L5 [376-391]	High	High		2	3	800	1	1787.08	21	1.65721e+07	1.35221e+07	1.77612e+06	3.34993e+07	2.10697e+07	1.64559e+07	1.68349e+07	1.21681e+07	2.07697e+07	8.66051e+06	1.02441e+07	2.4679e+07	1.85212e+07	1.72443e+07	3.47188e+06	1.35315e+07	1.41169e+07	3.87748e+06	3.145e+07	3.10771e+07	2.99863e+07	2.08127e+07	2.41467e+07	3.3266e+07	1.83939e+07	1.91098e+07	2.28383e+07	2.66595e+07	3.22087e+07	6.79923e+07	3.71537e+07	3.15543e+07	1.33656e+07	3.84205e+07	2.62175e+06	2.20383e+06	1.19296e+07	4.89093e+07	3.81421e+07	1.10583e+08	3.64069e+07	1.65886e+07	4.99717e+07	1.38572e+07	2.06783e+07	1.16686e+07	1.75389e+07	5.15027e+07	1.17937e+07	2.07545e+07	1.56354e+07	2.55227e+07	2.824e+07	3.85755e+07	1.62888e+07	1.69551e+07	1.86568e+07	2.93712e+07	1.39869e+07	2.67728e+07	4.12773e+07	2.62609e+07	1.12819e+07	2.85649e+07	3.8109e+07	2.31626e+07	3.25078e+07	1.31367e+07	1.11043e+07	3.75671e+07	2.01404e+07	1.94419e+07	2.15762e+07	2.71099e+07	2.77546e+07	7.69224e+07	5.79315e+07	2.74838e+07	5.31021e+07	4.24556e+07	2.34513e+07	3.93264e+07	NaN	0	376	1.912e-06	1.022e-15	12.56	729.3	729.3	729.3	2.72476e-13	3.5524e-14	0	0	9.86352e-12	1.3103e-12	0	0	5.5	66.2
P68363;P68366	TUBA1B;TUBA4A	High	[R].AVCMLSNTTAIAEAWAR.[L]	P68363 [374-390];P68366 [374-390]	High	High	1xCarbamidomethyl [C3];1xOxidation [M4]	2	11	3	0	1880.9	1	NaN	283755	NaN	1.27127e+06	NaN	316518	NaN	NaN	NaN	1.4489e+06	638262	1.62021e+06	743281	651350	NaN	NaN	NaN	NaN	NaN	NaN	NaN	NaN	NaN	NaN	NaN	1.7553e+06	NaN	NaN	NaN	NaN	NaN	NaN	NaN	910689	NaN	NaN	NaN	NaN	NaN	NaN	NaN	NaN	NaN	NaN	NaN	845128	NaN	NaN	1.12909e+06	NaN	1.47666e+06	NaN	912290	NaN	NaN	NaN	NaN	1.1776e+06	NaN	1.13799e+06	NaN	1.43106e+06	NaN	NaN	NaN	NaN	847370	1.16925e+06	930374	946875	1.38662e+06	NaN	NaN	1.09827e+06	1.86316e+06	2.00559e+06	NaN	NaN	NaN	NaN	NaN	NaN	NaN	0	0	1.912e-06	1.453e-09	7.7	531.9	453.8	453.8	1.99013e-08	1.82028e-09	0	0	7.20418e-07	7.52983e-08	0	0	4.33	52.8
P01042-2;P01042	KNG1	High	[K].ICVGCPR.[D]	P01042-2 [263-269];P01042 [263-269]	High	High	2xCarbamidomethyl [C2;C5]	2	3	1230	0	861.407	47	3.31814e+08	2.7665e+08	5.54361e+08	1092840186	1.20795e+08	1.71082e+08	2.19758e+08	2.03991e+08	1.63007e+08	8.16101e+08	1348483328	8.61441e+08	5.05981e+08	1707966080	1.87673e+07	6.31231e+07	5.39535e+07	5.66448e+07	2.22045e+08	4.36424e+08	1096497995	309775416	4.87593e+08	2.24624e+08	2.55086e+08	5.96218e+08	1.24841e+08	6.89335e+07	7.60624e+07	2.37137e+08	3023426387	1195824439	5.19752e+08	1595905903	1644323528	4.12836e+08	275680578	460979835	3820540945	7.47654e+08	3056411721	1484020410	1.04395e+08	1.31107e+08	1.94647e+08	1.76068e+08	1.45149e+08	1.79259e+08	5.04974e+08	3087575915	5.15589e+08	2195125111	7.33186e+08	4.37253e+08	8.62742e+07	156195131	5.67913e+07	8.38705e+08	4.872e+08	744936928	1041330573	8.10632e+08	4.57954e+08	2370870908	3600401125	3539755787	7.68887e+08	7.93939e+08	4.77312e+08	3.65457e+08	4.62419e+08	5.71317e+07	5.77383e+07	4.15365e+08	2.15342e+08	4.03294e+08	4287944696	3558805113	2507927165	1448240354	1730895175	1056636994	NaN	0	0	0.0001211	0.001493	4.12	331.1	301.5	301.5	7.61327e-05	1.05545e-06	7.95367e-07	5.48065e-05	0.00274853	3.36794e-05	3.36342e-05	0.000411459	1.47	23.08
O00159-1;O00159-2	MYO1C	High	[K].AVASEIFK.[G]	O00159-1 [875-882];O00159-2 [840-847]	High	High		2	3	16	0	864.483	1	NaN	1.84531e+06	4.15338e+06	NaN	NaN	1.5183e+06	2.28001e+06	2.0615e+06	1.95815e+06	2.20458e+06	6.09749e+06	6.02509e+06	NaN	NaN	1.77235e+06	1.69744e+06	1.39282e+06	NaN	6.33712e+06	NaN	NaN	NaN	1.46333e+06	6.13604e+06	NaN	3.67393e+06	1.51588e+06	984574	2.53894e+06	5.89193e+06	2.26208e+06	848442	2.0089e+06	4.80594e+06	2.05232e+06	NaN	3.31941e+06	2.11868e+06	3.35754e+06	NaN	NaN	1.69299e+06	5.94165e+06	1.0493e+06	3.34356e+06	2.49133e+06	1.24e+06	6.78055e+06	2.21496e+06	4.75663e+06	2.17405e+06	1.2209e+06	4.9082e+06	7.73008e+06	1.39426e+06	5.17257e+06	2.78457e+06	NaN	2.70205e+06	5.1914e+06	4.69611e+06	5.85254e+06	1.47926e+06	1.32283e+07	7.29258e+06	1.89056e+06	5.7414e+06	1.32184e+06	3.2505e+06	1.52714e+07	1.27494e+07	3.42744e+06	1.10854e+07	3.12255e+06	2.9754e+06	1.09585e+07	2.2091e+07	1.22957e+07	1.38564e+07	1.73905e+07	1.29547e+06	NaN	NaN	0	0	0.001142	0.01727	2.39	286.5	91.5	91.5	0.00404732	0.000140882	0.000140867	0.00106674	0.128491	0.00421335	0.00421321	0.0338571	1.49	34.04
Q14624-2;Q14624-1	ITIH4	High	[K].RRLGVYELLLK.[V]	Q14624-2 [152-162];Q14624-1 [152-162]	High	High		2	4	5	2	1359.85	0	NaN	NaN	NaN	NaN	NaN	NaN	NaN	NaN	NaN	NaN	NaN	NaN	NaN	NaN	NaN	NaN	NaN	NaN	2.59444e+06	NaN	NaN	NaN	NaN	NaN	NaN	NaN	NaN	NaN	NaN	1.34547e+07	NaN	NaN	NaN	NaN	NaN	NaN	NaN	NaN	NaN	NaN	NaN	NaN	NaN	NaN	NaN	NaN	NaN	NaN	NaN	NaN	NaN	NaN	NaN	NaN	NaN	1.34186e+06	NaN	NaN	NaN	NaN	NaN	NaN	NaN	NaN	NaN	NaN	NaN	NaN	NaN	NaN	NaN	NaN	NaN	NaN	NaN	NaN	NaN	NaN	NaN	NaN	NaN	NaN	NaN	0	152	0.0005259	0.006733	1.94	265.3	63.7	63.7	0.0114649	0.000426723	0.000426618	0.00290688	0.299947	0.013519	0.013519	0.114613	3.19	43.54
Q14624-2;Q14624-1	ITIH4	High	[R].LGVYELLLK.[V]	Q14624-2 [154-162];Q14624-1 [154-162]	High	High		2	4	269	0	1047.64	6	1.66129e+06	1.46443e+06	1.86556e+06	2.74979e+06	2.5517e+06	5.5367e+06	3.25829e+06	2.23641e+06	3.38461e+06	2.95176e+06	5.87572e+06	3.86175e+06	3.92155e+06	3.1819e+06	1.01346e+06	4.75923e+06	8.83337e+06	5.23114e+06	4.46754e+06	6.25554e+06	6.51653e+06	2.11777e+06	967570	1.21449e+07	4.02031e+06	4.31718e+06	7.83538e+06	2.94214e+06	2.99515e+06	2.00047e+07	6.29338e+06	5.28502e+06	4.75663e+06	1.75773e+07	2.49768e+06	1.10952e+06	3.02436e+06	1.99239e+07	7.96979e+06	4.07531e+07	5.46074e+06	4.30877e+06	8.16823e+06	4.87799e+06	7.97093e+06	3.97552e+06	2.17097e+06	4.44624e+06	2.09385e+06	4.40146e+06	1.4053e+06	1.13462e+07	2.82879e+06	2.53259e+06	4.22238e+06	5.44587e+06	4.90561e+06	5.84948e+06	4.07216e+06	1.08086e+07	2.08287e+07	9.59085e+06	2.11414e+06	1.65137e+07	4.36989e+06	7.87189e+06	3.56033e+06	3.74342e+06	905880	5.39743e+06	2.46158e+06	2.64245e+06	1.25367e+06	1.79109e+07	4.5852e+06	1.6359e+07	4.50341e+06	3.01318e+07	2.54063e+07	1.19944e+07	5.38757e+06	1.14718e+07	NaN	0	154	1.912e-06	6.515e-07	9.21	602.3	555.3	555.3	6.09615e-10	4.85775e-11	0	0	2.20678e-08	1.34253e-09	0	0	2.87	61.47
P68363;P68366	TUBA1B;TUBA4A	High	[R].AVCMLSNTTAIAEAWAR.[L]	P68363 [374-390];P68366 [374-390]	High	High	1xCarbamidomethyl [C3]	2	11	84	0	1864.9	2	778943	1.91037e+06	540921	667812	904678	NaN	1.28169e+06	264452	623544	396864	2.01173e+06	2.5205e+06	723267	1.26493e+06	854862	450876	639284	192228	595572	687020	517202	2.94654e+06	1.32933e+06	2.16776e+06	2.54108e+06	3.50859e+06	796114	301507	2.97332e+06	1.02803e+06	2.59615e+06	NaN	1.70428e+06	1.05756e+06	NaN	1.1742e+06	1.57252e+06	3.75383e+06	3.53409e+06	5.59784e+06	2.904e+06	NaN	NaN	103804	NaN	1.17343e+06	348569	839172	7.23799e+06	5.09437e+06	1.42687e+06	1.5224e+06	5.8746e+06	1.77952e+06	785909	796411	550920	950035	880492	1.60899e+06	5.71199e+06	3.92521e+06	2.58137e+06	914075	2.52546e+06	NaN	NaN	379464	NaN	3.70274e+06	4.20705e+06	NaN	1.74141e+06	1.50357e+06	1.17959e+06	7.78096e+06	NaN	NaN	3.12708e+06	NaN	NaN	1.94513e+06	NaN	0	374	1.912e-06	7.362e-12	12.1	692.6	612.8	612.8	7.86287e-13	1.03702e-13	0	0	2.84633e-11	3.79737e-12	0	0	5.05	60.03
P35241-1;P26038;P15311	EZR;MSN;RDX	High	[R].RRKPDTIEVQQMK.[A]	P35241-1 [294-306];P26038 [294-306];P15311 [294-306]	High	High		3	5	194	2	1628.89	3	1.24777e+06	1.03036e+06	691629	4.65535e+06	4.5292e+06	1.23985e+06	2.61782e+06	1.29541e+06	5.62857e+06	3.4857e+06	1.08917e+07	1.94577e+07	4.17519e+06	5.28778e+06	1.68002e+06	1.59256e+06	1.17251e+06	1.18839e+06	7.79471e+06	373931	972154	7.25641e+06	1.60666e+06	9.05785e+06	651916	3.25268e+06	4.42911e+06	2.113e+06	8.11665e+06	8.26876e+06	3.73477e+06	1.14973e+06	3.76617e+06	7.25833e+06	1.77244e+06	601688	1.76925e+06	4.95336e+06	1.18645e+07	2.50694e+06	4.58781e+06	3.8425e+06	5.28451e+06	961306	6.43207e+06	958383	2.0157e+06	2.51769e+06	9.23991e+06	2.92209e+07	6.6067e+06	8.63905e+06	2.92926e+07	2.21564e+07	4.21834e+06	1.49163e+07	3.32685e+06	8.68653e+06	5.96756e+06	2.56959e+06	2.82767e+06	1.06122e+07	4.03117e+06	1.13723e+07	9.69717e+06	9.57421e+06	2.79004e+06	2.16954e+06	4.30855e+06	1.25837e+07	2.96721e+07	7.01631e+06	1.96546e+07	7.8642e+06	2.73643e+06	2.40842e+06	NaN	1.86126e+06	2.98811e+07	4.08909e+06	4.23043e+06	3.25801e+06	NaN	0	294	1.912e-06	3.045e-11	4.68	555.9	388	388	2.10466e-05	1.05545e-06	9.51977e-07	6.22587e-05	0.000761303	4.24415e-06	4.15782e-06	0.000122775	3.84	20.74
P35241-1;P26038;P15311	EZR;MSN;RDX	High	[R].RRKPDTIEVQQMK.[A]	P35241-1 [294-306];P26038 [294-306];P15311 [294-306]	High	High	1xOxidation [M12]	3	5	127	2	1644.88	1	159161	312384	229101	816246	443324	512588	1.26271e+06	443715	288729	1.2269e+06	3.41e+06	4.41823e+06	879459	1.13916e+06	1.50341e+06	934702	467599	608664	1.92643e+06	293928	305154	2.44806e+06	562301	551338	470763	1.64644e+06	1.59727e+06	780211	2.58895e+06	3.15498e+06	614079	280101	722429	1.38837e+06	428408	217856	580651	1.58227e+06	3.9163e+06	720918	669607	283832	1.66586e+06	673018	2.14827e+06	371594	1.32289e+06	844855	2.26451e+06	4.11004e+06	2.23252e+06	1.38804e+06	5.10863e+06	3.34597e+06	1.89829e+06	4.76455e+06	969968	1.79201e+06	1.11141e+06	335797	402106	2.26935e+06	1.35002e+06	2.73946e+06	2.11982e+06	98740.8	432305	599214	1.35321e+06	2.79001e+06	5.2503e+06	3.13893e+06	6.9851e+06	NaN	NaN	827396	NaN	241254	4.23107e+06	1.11757e+06	361585	794283	NaN	0	294	1.912e-06	4.804e-08	3.95	384.3	290.1	290.1	0.00011185	1.05545e-06	7.27691e-07	5.12531e-05	0.00403297	7.62258e-05	7.58467e-05	0.00103117	2.86	18.07
Q14624-2;Q14624-1	ITIH4	High	[R].LCVDPR.[H]	Q14624-2 [730-735];Q14624-1 [746-751]	High	High	1xCarbamidomethyl [C2]	2	3	968	0	759.382	48	3.8274e+08	2.14604e+08	263258107	2.25059e+08	2.48409e+07	8.58585e+07	3.74961e+08	5.90782e+07	1.8445e+08	3.14046e+08	1084945109	2.87573e+08	2.13683e+08	7.20866e+08	2.14765e+07	8.31592e+07	1.1683e+08	1.02677e+08	2.14535e+08	1006790856	6.29207e+08	1.11024e+08	1.77299e+08	8.98852e+07	1.57604e+08	6.65268e+08	2.14633e+08	7.87187e+07	2.7619e+08	2.7734e+08	1368160499	4.39239e+08	318938662	1975679175	5.41682e+08	2.18787e+08	9.78206e+07	1238668881	6.53677e+08	3150619757	380181279	7.96013e+07	1.30772e+08	1.83218e+07	4.77959e+07	1.69107e+08	8.12971e+07	6.81772e+07	2.47437e+08	456548211	1.97863e+08	1808352680	9.5896e+08	6.08579e+08	6.08385e+07	2.54908e+08	1.18763e+08	3.66159e+08	1236248662	4.1023e+08	5123589083	2006033374	3.24002e+08	1193203483	1464969264	6.01892e+07	8.35377e+07	671217884	7.56392e+07	2.98219e+08	7.57663e+08	1.6901e+08	7.5347e+07	2.62576e+08	2.85669e+08	1285667988	3706490126	1908426641	3302634136	6.43405e+08	940952005	9.34919e+08	NaN	0	0	0.003455	0.03894	4.1	394.7	137.4	137.4	8.01235e-05	1.05545e-06	7.69603e-07	5.34302e-05	0.00289221	4.15452e-05	4.13955e-05	0.000594796	1.19	24.11
Q15375-4;Q5JZY3-2	EPHA10;EPHA7	High	[K].IDTIAADESFTQGDLGERK.[M]	Q15375-4 [146-164];Q5JZY3-2 [152-170]	High	High		2	8	56	1	2066	1	NaN	NaN	NaN	NaN	NaN	1.20049e+06	9.89442e+06	3.78513e+06	3.62486e+06	NaN	1.17412e+07	NaN	NaN	NaN	1.05253e+06	1.11231e+06	1.49263e+06	2.37926e+06	1.55684e+07	NaN	5.60343e+06	1.63785e+06	6.14734e+06	1.19063e+06	837791	NaN	1.99226e+06	899831	3.41192e+06	8.70927e+06	1.10395e+07	1.04232e+06	860885	NaN	1.91524e+06	NaN	NaN	NaN	6.16849e+06	3.98764e+06	NaN	NaN	1.26976e+06	253085	654638	6.46353e+06	NaN	NaN	NaN	5.47511e+06	2.49648e+06	NaN	NaN	1.77204e+06	1.89818e+06	2.89062e+06	928022	NaN	NaN	NaN	1.09543e+07	2.70618e+06	NaN	NaN	8.10297e+06	NaN	NaN	NaN	NaN	NaN	NaN	1.85717e+06	2.19229e+06	NaN	NaN	4.31851e+06	1.08396e+07	1.75137e+07	1.46309e+07	7.86277e+06	1.11439e+07	5.22171e+06	NaN	0	146	1.912e-06	6.305e-16	15.64	851.7	589.9	589.9	2.29974e-16	3.03474e-17	0	0	8.32498e-15	1.01277e-15	0	0	5.85	40.89
P04217;P04217-2	A1BG	High	[R].LELHVDGPPPRPQLR.[A]	P04217 [392-406];P04217-2 [270-284]	High	High		2	2	1600	0	1723.96	62	1.97843e+08	9.58093e+07	1.25063e+08	1.1806e+08	6.14402e+07	9.60882e+07	1.94924e+08	1.9247e+08	3.6018e+08	6.22734e+07	2.24008e+08	192274488	5.88568e+07	3.33852e+08	4.22188e+07	5.83537e+07	1.88263e+08	7.83572e+07	4.63183e+08	190683124	1.55948e+08	1.40449e+08	4.6222e+07	6.84559e+07	8.68314e+08	2.73328e+08	1.60335e+08	1.00083e+08	3.94914e+08	1.32415e+08	1.31143e+08	8.55885e+07	1.22815e+08	4.71918e+08	3.78184e+08	7.15361e+07	8.77326e+07	4.22544e+08	6.94416e+08	1134375796	1.76358e+08	1.1641e+08	1.92074e+08	3.64093e+07	1.45851e+08	1.56126e+08	9.96361e+07	7.55201e+07	6.59425e+07	2.296e+08	6.42535e+07	1.53649e+08	1.12081e+08	1.3307e+08	3.06387e+07	9.88402e+07	7.33183e+07	8.85043e+07	200640773	6.54539e+07	1641398544	1259844538	1.94619e+08	2.47643e+08	3.92004e+08	8.54398e+07	2.71725e+08	1.69981e+08	7.91965e+07	1.3598e+08	3.30063e+08	1.16384e+08	9.86826e+07	1.73958e+08	6.35538e+08	8.52838e+08	1781425961	4.98082e+08	731013932	5.82134e+08	1.44046e+08	3.0537e+08	NaN	0	0	1.912e-06	2.765e-10	12.29	703.3	480.4	480.4	5.18079e-13	6.5914e-14	0	0	1.87543e-11	2.34355e-12	0	0	3.01	45.09
P01133-2;P01133-1	EGF	High	[K].RLGTAWCSCR.[E]	P01133-2 [717-726];P01133-1 [759-768]	High	High	2xCarbamidomethyl [C7;C9]	2	3	835	1	1266.58	47	3.2267e+08	1.00392e+08	8.93231e+07	4.96372e+08	2.06244e+07	2.84843e+07	5.45853e+07	2.22423e+07	2.89441e+07	3.67156e+08	1.62218e+08	5.99013e+08	1.10529e+08	9.87631e+07	3.07418e+07	3.64358e+07	3.76792e+07	2.78138e+07	8.16752e+07	1.84092e+08	2.30103e+08	2.70432e+08	2.96655e+08	4.34172e+07	5.24592e+07	2.01688e+08	5.39997e+07	4.05216e+07	7.13115e+07	9.36177e+07	5.64659e+08	1.99125e+08	1.71182e+08	1744577176	7.2926e+07	8.93283e+07	1.21971e+08	4.25314e+08	3.25508e+08	675552902	354721614	4.06972e+07	8.30511e+07	1.85556e+07	4.62301e+07	3.05608e+07	4.32936e+07	7.11243e+07	5.30066e+08	5.5556e+08	1.98201e+08	1245410231	7.15253e+08	9.406e+08	3.86179e+07	1.06438e+08	5.07748e+07	779863254	4.86028e+08	2.63349e+08	7.25218e+08	8.13354e+08	3.04733e+08	1.56227e+08	1.53626e+08	5.42835e+07	8.78562e+07	1.15247e+08	1.70641e+08	2.62588e+08	2.78843e+08	1.00258e+08	6.57424e+07	1.08913e+08	1.00016e+08	6.9026e+08	6.89804e+08	1.17261e+08	2.99906e+08	7.68863e+07	6.99794e+07	2.12606e+08	NaN	0	0	1.912e-06	1.074e-09	7.75	474	413.6	413.6	1.77662e-08	1.6635e-09	0	0	6.4313e-07	6.90633e-08	0	0	3.8	27.35
Q14847-2;O76041-2	LASP1;NEBL	High	[K].KPYCNAHYPK.[Q]	Q14847-2 [50-59];O76041-2 [50-59]	High	High	1xCarbamidomethyl [C4]	2	3	93	0	1277.61	1	74739.2	39788.9	232138	192949	NaN	87285.6	672092	NaN	NaN	NaN	1.22057e+06	925051	135556	78493.7	NaN	NaN	NaN	25842.6	NaN	138454	NaN	191386	NaN	NaN	NaN	NaN	NaN	NaN	NaN	NaN	544997	214983	651741	4.86839e+06	135135	126596	NaN	627551	732234	NaN	583740	NaN	NaN	70728.4	NaN	317466	NaN	NaN	NaN	1.9471e+06	137659	NaN	1.11819e+06	579690	NaN	179742	NaN	NaN	592400	363423	1.18143e+06	348220	207241	263338	2.18495e+06	NaN	NaN	NaN	NaN	141677	322784	710466	NaN	427683	441722	NaN	503554	1.63752e+06	7.03756e+06	2.15188e+06	NaN	NaN	NaN	0	50	1.912e-06	4.796e-11	9.12	596.8	396.8	396.8	7.52194e-10	5.63114e-11	0	0	2.72291e-08	1.52435e-09	0	0	3.17	18.2
P02462;P29400-2	COL4A1;COL4A5	High	[R].SAPFIECHGR.[G]	P02462 [1610-1619];P29400-2 [1632-1641]	High	High	1xCarbamidomethyl [C7]	2	4	142	0	1173.55	5	1.10455e+07	2.27953e+06	3.5835e+06	1.04965e+07	NaN	NaN	1.83876e+06	NaN	555115	8.8793e+06	2.3714e+07	2.44109e+07	7.04576e+06	8.84444e+06	430867	846502	NaN	NaN	NaN	5.09377e+06	5.39902e+06	8.72813e+06	7.2021e+06	NaN	1.82506e+06	1.54192e+07	NaN	280840	679708	4.97354e+06	4.12656e+07	7.28723e+06	1.14846e+07	2.85183e+07	5.5805e+06	614158	6.29749e+06	4.80093e+06	2.17245e+07	5.56209e+06	1.1053e+07	1.3749e+06	5.35395e+06	NaN	1.82964e+06	1.14145e+07	NaN	327477	2.08399e+07	2.1692e+07	5.23452e+06	2.46404e+07	3.0779e+07	2.24351e+07	497025	1.64498e+06	NaN	3.082e+07	2.32473e+07	1.08379e+07	3.08663e+07	2.5941e+07	1.2141e+07	1.19176e+07	1.98762e+07	1.00277e+06	651022	3.63599e+06	6.31686e+06	7.14219e+06	1.74045e+07	NaN	572949	3.25698e+06	NaN	6.91784e+06	2.80062e+07	2.51273e+07	4.67671e+07	2.01556e+07	1.7984e+07	2.04949e+07	NaN	0	1610	1.912e-06	3.051e-08	5.66	656.1	14.4	14.4	2.18747e-06	1.30838e-07	0	0	1.7519e-05	1.89086e-06	1.60335e-06	6.7861e-05	2.64	23.58
P62136-1;P62140	PPP1CA;PPP1CB	High	[K].YPENFFLLR.[G]	P62136-1 [114-122];P62140 [113-121]	High	High		2	6	5	0	1198.63	1	898746	604603	510452	801776	NaN	401214	587043	640745	1.02168e+06	NaN	716566	1.32849e+06	NaN	493551	664888	NaN	458672	NaN	NaN	NaN	NaN	1.07483e+06	370280	2.44557e+06	NaN	1.30443e+06	NaN	NaN	1.23141e+06	1.79736e+06	1.19241e+06	463543	NaN	1.86736e+06	NaN	448515	NaN	NaN	NaN	NaN	NaN	NaN	2.09291e+06	NaN	NaN	NaN	1.10973e+06	NaN	1.06391e+06	1.89288e+06	1.01756e+06	NaN	2.00463e+06	NaN	NaN	NaN	521703	1.40023e+06	1.00937e+06	NaN	NaN	NaN	NaN	1.06546e+06	NaN	NaN	NaN	374282	558436	809133	NaN	NaN	NaN	NaN	NaN	1.22266e+06	NaN	NaN	NaN	NaN	NaN	NaN	NaN	0	113	0.0002505	0.002851	1.9	224.8	81.6	81.6	0.0126592	0.000485669	0.000485631	0.00316577	0.321828	0.0149155	0.0149154	0.127274	1.53	59.61
P54107-2;P54107-1	CRISP1	High	[R].RVVPPASNMLK.[M]	P54107-2 [54-64];P54107-1 [54-64]	n/a	High	1xOxidation [M9]	2	2	1	1	1227.69	0	NaN	NaN	NaN	NaN	NaN	NaN	NaN	NaN	NaN	NaN	NaN	NaN	NaN	NaN	NaN	NaN	NaN	NaN	NaN	NaN	NaN	NaN	NaN	NaN	NaN	NaN	NaN	NaN	NaN	NaN	NaN	NaN	NaN	NaN	NaN	NaN	NaN	NaN	NaN	NaN	NaN	NaN	NaN	NaN	NaN	NaN	NaN	NaN	NaN	NaN	NaN	NaN	NaN	NaN	312602	NaN	NaN	NaN	NaN	NaN	NaN	NaN	NaN	NaN	NaN	NaN	NaN	NaN	NaN	NaN	NaN	NaN	NaN	1.75019e+06	NaN	NaN	NaN	NaN	NaN	NaN	NaN	NaN	NaN	0	0	0.0003587	0.004249	NaN	NaN	NaN	NaN	NaN	NaN	NaN	NaN	NaN	NaN	NaN	NaN	1.64	21.94
P23083;A0A0C4DH31	IGHV1-18	High	[R].SDDTAVYYCAR.[-]	P23083 [107-117];A0A0C4DH31 [107-117]	High	High	1xCarbamidomethyl [C9]	2	2	173	0	1320.55	6	1.35484e+07	2.01897e+07	2.5017e+07	2.35058e+07	2.30909e+06	3.78531e+06	8.13991e+06	3.91944e+06	NaN	1.30396e+07	3.45375e+07	9.33561e+06	1.44565e+07	2.28803e+07	3.95737e+06	1.02577e+07	6.80181e+06	1.19544e+07	5.23285e+06	1.91796e+07	1.93115e+07	5.09642e+07	20019646	NaN	5.16072e+06	1.63452e+07	7.15286e+06	496907	5.56123e+06	3.9041e+06	1.10303e+08	8.42739e+06	2.17597e+07	8.53105e+07	4.91314e+07	1.15687e+07	3.22054e+07	3.96665e+07	2.0846e+07	5.18744e+07	2.9242e+07	1.97394e+06	1.2385e+07	4.80941e+06	3.53548e+06	3.01749e+06	2.97177e+06	5.27067e+06	2.75898e+07	1.02252e+07	7.87028e+06	2.52816e+07	2.35998e+07	1.86965e+07	5.37204e+06	7.07177e+06	6.6466e+06	2.89879e+07	5.89588e+07	5.38962e+07	6.24852e+07	5.25209e+07	3.83203e+07	7.05616e+07	3.14078e+07	NaN	8.24536e+06	9.9509e+06	1.06118e+07	5.1025e+07	2.23464e+07	1.42028e+07	7.60216e+06	5.36717e+06	1.74961e+06	6.54165e+07	2.96213e+08	101572564	1.11809e+08	2.74655e+07	3.37563e+07	3.18171e+07	NaN	0	0	1.912e-06	1.189e-07	9.01	594.7	527.6	527.6	9.81109e-10	7.13629e-11	0	0	7.85754e-09	6.42437e-10	0	0	3.49	29.44
P10451-4;P10451-5;P10451-3;P10451-2	SPP1	High	[K].AIPVAQDLNAPSDWDSRGK.[D]	P10451-4 [182-200];P10451-5 [190-208];P10451-3 [177-195];P10451-2 [190-208]	High	High		4	5	337	1	2040.01	9	2.7978e+07	2.96938e+06	1.27016e+07	1.45496e+07	2.48915e+06	6.57847e+07	4.37255e+07	1.12576e+08	7.11547e+07	1.05562e+08	1.18541e+08	1.24987e+07	4.19554e+07	2.82222e+08	6.31987e+06	1.88439e+07	7.18825e+07	4.20058e+07	2.01643e+08	3.15803e+06	1.37619e+06	6.3616e+06	4.10739e+06	4.42356e+06	4.12048e+06	4.21497e+07	1.23501e+08	3.62402e+07	6.73026e+06	9.99919e+07	6.7452e+07	1.76906e+07	1.19911e+06	8.61887e+06	3.71973e+07	1.82074e+07	3.47631e+06	2.71382e+07	8.04976e+07	8.02673e+07	2.92281e+07	2.01844e+07	5.73337e+07	2.99478e+06	9.18273e+06	6.04244e+07	8.01017e+07	7.20675e+06	9.73678e+07	193388118	4.67109e+06	2.08769e+07	3.07063e+07	4.53848e+06	2.00956e+07	6.24899e+07	1.97073e+07	5.28836e+06	3.65892e+06	7.26152e+06	2.88228e+07	1.32171e+07	2.19051e+07	2.32311e+07	2.20043e+07	7.51295e+06	3.12694e+07	1.60385e+07	8.42133e+06	1.40193e+07	1.38613e+07	1.65551e+07	2.45145e+07	2.47829e+07	2.36472e+07	3.32571e+07	7.24835e+07	3.94636e+07	4.81661e+07	4.05607e+07	2.91939e+07	5.14052e+07	NaN	0	190	1.912e-06	6.305e-16	14.64	802	802	802	2.29974e-15	3.11358e-16	0	0	8.32498e-14	1.0618e-14	0	0	5.32	43.9
Q5TFQ8;P78324-2	SIRPA;SIRPB1	High	[R].ATPQHTVSFTCESHGFSPR.[D]	Q5TFQ8 [159-177];P78324-2 [160-178]	High	High	1xCarbamidomethyl [C11]	2	4	95	0	2145.98	3	5.05665e+06	5.22387e+06	4.41113e+06	1.24331e+07	2.4781e+06	3.30087e+06	4.98696e+06	2.67338e+06	3.96275e+06	8.65789e+06	2.17584e+07	1.67474e+07	9.71269e+06	2.55247e+07	1.81147e+07	2.65447e+06	2.58766e+06	2.75887e+06	2.78154e+07	2.46087e+06	3.41978e+06	1.16197e+07	5.85584e+06	6.16207e+06	8.96261e+06	1.00553e+07	7.27039e+06	4.91269e+06	1.15716e+07	2.95608e+07	3.02081e+07	5.87375e+06	5.47388e+06	4.4738e+06	3.98636e+07	5.81065e+06	4.28781e+06	7.34024e+06	1.6926e+07	4.5338e+06	1.57553e+07	4.74449e+06	2.54061e+07	1.73213e+06	1.10738e+07	5.65231e+06	1.20373e+07	4.01645e+06	7.32772e+06	1.27221e+07	4.17874e+06	NaN	1.93432e+07	9.91855e+06	2.91766e+06	1.44971e+07	5.70845e+06	2.60825e+06	4.60804e+06	1.50765e+06	3.10329e+06	6.32468e+06	1.38566e+07	2.19572e+07	4.55909e+07	NaN	4.91385e+06	6.41834e+06	4.47769e+06	5.91895e+06	9.87503e+06	9.86645e+06	2.06088e+07	3.16263e+06	2.77363e+06	2.68317e+07	211697335	4.48597e+07	5.07451e+06	2.26336e+07	4.2358e+07	2.57021e+07	NaN	0	0	1.912e-06	6.305e-16	16.56	943	931.7	931.7	2.72476e-17	3.34107e-18	0	0	9.86352e-16	1.14603e-16	0	0	6.38	29.74
P0C0L4-1;P0C0L5	C4A;C4B	High	[R].TTNIQGINLLFSSRR.[G]	P0C0L4-1 [124-138];P0C0L5 [124-138]	High	High		2	3	5	1	1719.95	1	NaN	NaN	NaN	NaN	NaN	NaN	NaN	NaN	NaN	NaN	NaN	NaN	NaN	NaN	NaN	NaN	NaN	NaN	NaN	NaN	NaN	NaN	NaN	NaN	NaN	NaN	NaN	NaN	NaN	6.51303e+06	NaN	NaN	NaN	NaN	NaN	NaN	NaN	1.27576e+06	NaN	NaN	813671	NaN	NaN	NaN	509549	321144	NaN	1.02365e+06	NaN	NaN	NaN	NaN	NaN	NaN	392399	2.42952e+06	NaN	NaN	1.04719e+06	NaN	NaN	NaN	NaN	NaN	NaN	NaN	NaN	NaN	NaN	NaN	1.0057e+06	NaN	1.31756e+06	NaN	NaN	NaN	NaN	NaN	NaN	NaN	NaN	NaN	NaN	0	0	1.912e-06	1.354e-05	7.68	505.8	505.8	505.8	2.10732e-08	1.90384e-09	0	0	7.62839e-07	7.86193e-08	0	0	3.19	50.35
P51812;Q15418-1	RPS6KA1;RPS6KA3	High	[R].YGQHPNIITLK.[D]	P51812 [470-480];Q15418-1 [466-476]	n/a	High		2	10	6	0	1283.71	1	NaN	NaN	NaN	NaN	NaN	NaN	806852	NaN	NaN	NaN	NaN	2.1349e+06	NaN	NaN	1.18472e+06	NaN	NaN	NaN	2.92688e+06	NaN	NaN	NaN	NaN	NaN	NaN	1.04323e+06	520770	NaN	1.52093e+06	3.23066e+06	NaN	NaN	NaN	2.83106e+06	2.3303e+06	NaN	NaN	NaN	2.94127e+06	3.08462e+06	974332	1.70619e+06	2.15046e+06	NaN	NaN	700434	2.73849e+06	2.62243e+06	669956	2.13461e+06	1.11362e+06	NaN	3.39766e+06	1.30187e+06	NaN	2.78428e+06	832965	1.39771e+06	1.05723e+06	NaN	NaN	2.04659e+06	NaN	NaN	3.25444e+06	773152	NaN	946860	985762	2.06021e+06	2.84491e+06	NaN	3.22802e+06	NaN	NaN	2.60041e+06	NaN	NaN	2.3663e+06	NaN	NaN	NaN	NaN	0	0	1.526e-05	0.0001835	NaN	NaN	NaN	NaN	NaN	NaN	NaN	NaN	NaN	NaN	NaN	NaN	1.56	32.14
Q9NQ38-3;Q9NQ38-1	SPINK5	High	[K].REAVQELCSEYR.[H]	Q9NQ38-3 [560-571];Q9NQ38-1 [560-571]	High	High	1xCarbamidomethyl [C8]	2	3	5	1	1539.72	0	NaN	NaN	1.63425e+06	1.20612e+06	NaN	NaN	NaN	839092	NaN	821933	NaN	986520	NaN	NaN	NaN	NaN	723500	NaN	1.54701e+06	NaN	NaN	NaN	NaN	NaN	NaN	NaN	683227	NaN	1.04985e+06	NaN	NaN	NaN	NaN	NaN	NaN	NaN	NaN	1.33865e+06	NaN	3.20614e+06	NaN	NaN	NaN	NaN	NaN	NaN	NaN	NaN	1.32786e+06	NaN	NaN	NaN	NaN	NaN	722660	2.50304e+06	NaN	1.70916e+06	2.1297e+06	NaN	2.87319e+06	NaN	NaN	4.08508e+06	NaN	1.48805e+06	NaN	NaN	NaN	NaN	NaN	1.04012e+06	NaN	2.81367e+06	4.01463e+06	NaN	NaN	3.33954e+06	4.7536e+06	1.16434e+07	NaN	1.89126e+06	NaN	0	560	1.169e-05	4.358e-05	4.87	494.1	278.2	278.2	1.33358e-05	1.05545e-06	9.70137e-07	6.29366e-05	0.000482518	4.24415e-06	4.20935e-06	0.000123916	3.66	27.37
P08263;P09210	GSTA1;GSTA2	High	[K].TRISNLPTVK.[K]	P08263 [186-195];P09210 [186-195]	High	High		2	4	70	1	1128.67	3	802753	188551	198732	1.29001e+06	400958	1.34387e+06	1.60505e+06	404998	1.51865e+06	1.72949e+06	3.79583e+06	1.24544e+07	1.43239e+06	1.54154e+06	1.08341e+07	3.86154e+06	2.5128e+06	2.71204e+06	1.04183e+07	871002	958437	1.69043e+06	417405	1.8904e+06	2.62621e+06	3.43932e+06	4.11888e+06	2.74161e+06	1.29178e+07	3.00629e+07	NaN	373844	1.00314e+06	2.92076e+06	667835	983252	NaN	782625	NaN	2.08931e+06	NaN	2.46486e+06	4.37028e+06	549564	1.44977e+06	1.46965e+06	1.48367e+06	2.7788e+06	470698	3.75388e+06	6.32357e+06	NaN	4.58281e+06	8.098e+06	5.55754e+06	3.44106e+07	7.65763e+06	1.93004e+06	1.09683e+06	793242	4.23429e+06	1.41545e+06	687123	NaN	3.94827e+06	1.41703e+06	3.7846e+06	3.93652e+06	3.00581e+06	3.09609e+06	7.15585e+06	6.74691e+06	1.03893e+07	6.94768e+06	2.92132e+06	1.75462e+06	NaN	NaN	NaN	NaN	NaN	NaN	NaN	0	0	0.001229	0.01876	4.07	365.9	266.3	266.3	8.4531e-05	1.05545e-06	7.57788e-07	5.27398e-05	0.00305084	5.58664e-05	5.56832e-05	0.000876851	2.28	26.29
Q15366-1;Q15365	PCBP1;PCBP2	High	[K].AFAMIIDK.[L]	Q15366-1 [71-78];Q15365 [71-78]	High	High		2	9	81	0	908.491	4	1.08033e+07	4.48443e+06	5.03061e+06	1.88921e+07	3.61112e+06	7.66611e+06	8.03751e+06	1.13727e+07	9.50938e+06	1.32356e+07	1.03996e+07	2.24737e+07	5.87743e+06	4.75149e+06	3.29451e+06	2.5702e+06	2.50638e+06	3.46685e+06	6.32731e+06	4.18185e+06	1.16114e+07	655147	3.47722e+06	9.23662e+06	7.91121e+06	1.4689e+07	3.46737e+06	1.75309e+06	4.48031e+06	2.34319e+06	3.17331e+06	4.60893e+06	4.24481e+06	5.79952e+06	3.90177e+06	3.71734e+06	3.15247e+06	5.35764e+06	6.87369e+06	3.06741e+06	1.9667e+06	5.57181e+06	7.69139e+06	480478	9.58347e+06	2.0929e+06	8.19907e+06	1.30751e+07	1.09816e+07	9.09401e+06	4.08018e+06	5.10257e+06	1.32672e+07	8.28687e+06	3.60476e+06	1.1284e+07	2.55771e+06	4.23193e+06	5.5398e+06	3.42341e+06	NaN	4.2088e+06	5.31442e+06	8.24222e+06	1.55358e+06	4.02275e+06	3.47675e+06	2.71471e+06	2.24645e+06	5.3713e+06	3.73235e+06	4.73154e+06	3.07939e+06	4.22939e+06	3.70646e+06	6.01414e+06	3.90152e+06	2.03007e+06	6.93387e+06	1.07545e+07	NaN	3.2311e+06	NaN	0	0	0.0001352	0.001728	3.81	365.8	225.8	225.8	0.000155373	1.05545e-06	7.04549e-07	4.98678e-05	0.00559368	0.000106462	0.000106436	0.0013678	1.51	44.4
P01133-2;P01133-1	EGF	High	[K].YPANVAVDPVER.[F]	P01133-2 [159-170];P01133-1 [159-170]	High	High		2	3	896	0	1329.68	19	5.31246e+08	188827564	1.87117e+08	5.0032e+08	1.62801e+08	2.30344e+08	1.76063e+08	3.68919e+08	2.64016e+08	4.28996e+08	3.18505e+08	4.33076e+08	1.03951e+08	1.40815e+08	210924292	3.69471e+08	2.59339e+08	221213872	4.89674e+08	2.57497e+08	525549965	2.57953e+08	6.86425e+08	2.20737e+08	3.99804e+08	3.12455e+08	7.13833e+08	2.07845e+08	465191569	7.08798e+08	2.24554e+08	4.64747e+08	2.24857e+08	3.23205e+08	2.06471e+08	2.99523e+08	1.60808e+08	3.979e+08	6.88736e+08	5.96198e+08	4.55003e+08	6.37985e+08	6.86573e+08	3.39572e+08	393519147	2.29176e+08	318795538	2.89209e+08	5.88769e+08	3.74505e+08	1.63204e+08	7.61458e+08	4.04943e+08	7.96664e+08	4.67469e+08	444862895	3.59353e+08	3.70785e+08	4.52225e+08	3.59679e+08	3.15061e+08	6.23814e+08	2.59347e+08	4.24791e+08	2.87484e+08	1.98348e+08	7.12571e+08	1.20843e+08	1.76223e+08	2.3402e+08	2.08664e+08	1.43585e+08	7.79487e+07	9.26335e+08	5.83853e+08	5.47041e+08	7.39765e+08	1.8353e+08	2.33759e+08	2.15371e+08	2.17512e+08	3.76329e+08	NaN	0	159	1.912e-06	1.329e-10	12.83	716.1	560.9	560.9	1.49503e-13	2.17092e-14	0	0	5.41193e-12	7.86989e-13	0	0	3.35	36.63
P10451-4;P10451-5;P10451-2	SPP1	High	[K].YPDAVATWLNPDPSQK.[Q]	P10451-4 [36-51];P10451-5 [36-51];P10451-2 [36-51]	High	High		3	4	2211	0	1801.88	37	6.28089e+08	6.40059e+07	5.46458e+08	1.38168e+08	4.53337e+07	4.946e+08	2.72463e+08	6.54505e+08	370148227	4.80105e+08	1031478538	5.68033e+07	1.4811e+08	9.43679e+08	1.3346e+07	2.17906e+07	101952065	4.85378e+07	3.78537e+08	5.87077e+07	7.71457e+07	1.42393e+08	4.73998e+07	4.97206e+07	4.33434e+07	2.71389e+08	163460195	6.38745e+07	4.70061e+07	2.28778e+08	1101248384	7.64748e+08	2.90448e+07	4.17373e+08	5.36067e+08	5.81339e+08	7.1632e+07	8.91257e+08	1878867588	2620604948	8.88135e+08	3.25667e+08	2.15973e+08	1.28732e+07	6.61925e+07	396736983	1143952457	2.07354e+08	5.52989e+08	1182265942	2.8545e+07	6.13676e+07	6.56846e+07	2.35501e+08	1.99241e+07	9.71843e+07	3.03386e+07	1.29794e+08	9.93214e+07	1.27805e+08	2.08318e+08	8.78316e+07	2.9953e+08	3.92588e+08	3.4507e+08	5.04103e+07	1.6831e+08	3.59523e+07	5.2599e+07	6.15474e+07	1.65112e+08	9.13867e+07	9.17404e+07	8.83219e+08	606419426	9.3255e+07	1520213511	8.2888e+08	9.39893e+08	3.5914e+08	4.09978e+08	9.88679e+08	NaN	0	0	1.912e-06	6.305e-16	19.1	1007.1	828.7	828.7	7.86287e-20	1.09904e-20	0	0	2.84633e-18	4.01395e-19	0	0	4.63	56.14
P04745;P04746;P19961	AMY1A;AMY2A;AMY2B	High	[K].LGTVIRK.[W]	P04745 [277-283];P04746 [277-283];P19961 [277-283]	High	High		3	4	34	1	786.52	1	NaN	447259	NaN	NaN	NaN	56190.2	2.84781e+06	1.1698e+06	1.10712e+06	NaN	1.83895e+06	368098	NaN	673292	NaN	140227	NaN	280640	5.27384e+06	235750	NaN	235729	NaN	237296	NaN	186454	NaN	111040	100870	452358	NaN	NaN	137353	924611	NaN	NaN	122012	230615	195284	665028	203557	182395	334321	61414.9	NaN	NaN	NaN	NaN	186029	285070	246029	144207	639484	NaN	239701	422957	NaN	314535	NaN	NaN	369366	NaN	NaN	NaN	NaN	NaN	559069	157973	NaN	152313	241390	359949	192818	NaN	205622	394181	NaN	NaN	NaN	NaN	NaN	319871	NaN	0	0	0.0003619	0.004275	3.59	428.2	92.6	92.6	0.00025481	1.38468e-06	1.31174e-06	9.46253e-05	0.00914186	0.000251804	0.000251788	0.00254755	1.56	19.57
Q9NQ38-3;Q9NQ38-1	SPINK5	High	[K].ATSYAELCSEYRK.[L]	Q9NQ38-3 [360-372];Q9NQ38-1 [360-372]	High	High	1xCarbamidomethyl [C8]	2	3	6	1	1577.73	1	NaN	NaN	3.29066e+06	NaN	1.63089e+06	NaN	1.54968e+06	NaN	NaN	NaN	NaN	NaN	NaN	NaN	NaN	NaN	NaN	NaN	NaN	NaN	NaN	NaN	NaN	2.074e+06	NaN	NaN	NaN	NaN	NaN	NaN	NaN	NaN	NaN	NaN	NaN	NaN	NaN	NaN	NaN	NaN	NaN	NaN	NaN	NaN	NaN	NaN	NaN	NaN	NaN	NaN	NaN	NaN	NaN	NaN	575199	NaN	NaN	NaN	NaN	2.06268e+06	NaN	NaN	NaN	NaN	NaN	1.72872e+06	NaN	NaN	NaN	NaN	NaN	838640	NaN	2.20657e+06	NaN	NaN	NaN	NaN	NaN	8.809e+06	NaN	NaN	NaN	0	360	1.912e-06	1.998e-08	8.03	576.9	533.4	533.4	9.37806e-09	8.60303e-10	0	0	3.39482e-07	3.41655e-08	0	0	3.33	29.49
Q15366-1;Q15365	PCBP1;PCBP2	High	[K].AFAMIIDK.[L]	Q15366-1 [71-78];Q15365 [71-78]	High	High	1xOxidation [M4]	2	9	7	0	924.486	0	768137	NaN	NaN	1.48456e+06	NaN	602066	NaN	NaN	NaN	786977	NaN	1.71642e+06	715190	NaN	526900	NaN	NaN	NaN	931385	NaN	NaN	NaN	NaN	3.11394e+06	765505	3.09059e+06	722718	NaN	NaN	NaN	2.49278e+06	NaN	427037	1.10541e+06	1.63612e+06	NaN	830242	NaN	NaN	NaN	NaN	2.38675e+06	813666	NaN	1.61961e+06	NaN	NaN	NaN	NaN	2.21406e+06	1.06976e+06	2.22341e+06	NaN	NaN	NaN	NaN	NaN	NaN	NaN	NaN	NaN	1.08728e+06	NaN	NaN	8.09631e+06	NaN	1.35248e+06	NaN	678378	NaN	NaN	2.55662e+06	1.99294e+06	802158	NaN	NaN	1.62977e+06	1.03969e+07	2.29925e+06	3.02155e+06	1.5991e+06	2.3875e+06	NaN	0	0	0.0009229	0.01391	2.63	300.7	113.9	113.9	0.00232609	6.97449e-05	6.93521e-05	0.000453412	0.0778496	0.00217571	0.00217557	0.0172697	1.46	35.92
P10451-4;P10451-5;P10451-3;P10451-2	SPP1	High	[K].AIPVAQDLNAPSDWDSR.[G]	P10451-4 [182-198];P10451-5 [190-206];P10451-3 [177-193];P10451-2 [190-206]	High	High		4	5	1933	0	1854.9	34	7.5644e+08	1.2932e+08	6.93004e+08	2.83128e+08	6.23625e+07	8.719e+08	6.96102e+08	1092435089	7.61163e+08	5.66502e+08	8.78107e+08	1.09572e+08	2.27697e+08	1035460191	3.14588e+07	5.87269e+07	1.33309e+08	1.18507e+08	441024695	1.2772e+08	2.24502e+08	1.3812e+08	9.11498e+07	1.6648e+08	7.52608e+07	4.33397e+08	2.403e+08	7.66163e+07	6.03062e+07	2.5399e+08	1521503049	1237911974	6.13649e+07	5.57247e+08	772915201	4.91156e+08	8.91957e+07	1007096915	1935865236	2217987257	9.34251e+08	410199804	4.43687e+08	6.13718e+07	1.1576e+08	6.9604e+08	2013868578	1.33679e+08	1121526738	1268252419	4.46823e+07	1.59729e+08	8.27564e+07	1.26558e+08	3.36537e+07	1.11617e+08	7.12869e+07	8.28e+07	9.95161e+07	2.65259e+08	2.60187e+08	9.12329e+07	4.13358e+08	7.67282e+08	4.12134e+08	1.22973e+08	469475108	9.28256e+07	3.26952e+07	5.82288e+07	6.50751e+07	3.68319e+07	4.20285e+07	1275634379	9.19142e+08	8.44497e+07	1732190067	5.8858e+08	1184595495	4.51198e+08	4.82121e+08	1225155729	NaN	0	190	1.912e-06	6.921e-15	14.1	754.6	687.9	687.9	7.86287e-15	1.06692e-15	0	0	2.84633e-13	3.96747e-14	0	0	4.02	50.65
A0M8Q6;P0DOY2;P0DOY3	IGLC7	High	[K].AAPSVTLFPPSSEELQANK.[A]	A0M8Q6 [5-23];P0DOY2 [5-23];P0DOY3 [5-23]	High	High		3	4	1914	0	1986.02	31	1.01021e+08	1.69847e+08	1.83982e+08	2.3425e+08	7.30065e+07	103537272	5.99551e+08	2.12556e+08	2.16397e+08	153254473	4.28568e+08	3.07023e+08	1.44964e+08	382134271	2.28823e+07	8.80735e+07	2.7952e+08	1.30564e+08	356560733	2.97261e+08	1.20284e+08	2.96984e+08	1.34658e+08	1.63877e+08	6.91936e+07	1.44089e+08	2.07142e+08	8.86912e+07	2.01806e+08	4.40718e+08	4.78157e+08	1.06845e+08	1.8945e+08	6.57057e+08	8.01076e+08	8.16569e+07	3.18094e+08	6.84777e+08	2.68243e+08	1200286325	4.55903e+08	1.42744e+08	5.31367e+08	6.73901e+07	1.70027e+08	3.85354e+08	8.22537e+07	2.11387e+08	3.37074e+08	9.53462e+08	347886659	6.93139e+08	2.93606e+08	2.55548e+08	6.89235e+07	1.76139e+08	1.20801e+08	3.79769e+08	3.01083e+08	3.34159e+08	2179807765	4.81252e+08	4.8066e+08	6.27775e+08	1371310102	1.78357e+08	2.24998e+08	1.02103e+08	7.43744e+07	3.15274e+08	2.95253e+08	1.59053e+08	2.50477e+08	6.74241e+07	2.72687e+08	8.9037e+08	5266034125	9.09838e+08	1774808241	2991696302	9.04519e+08	672515688	NaN	0	0	1.912e-06	1.152e-13	13.1	708.9	664.4	664.4	7.86287e-14	1.00675e-14	0	0	2.84633e-12	3.66502e-13	0	0	4.18	52.18
P52895;Q04828;P42330	AKR1C1;AKR1C2;AKR1C3	High	[K].REDIFYTSK.[L]	P52895 [76-84];Q04828 [76-84];P42330 [76-84]	High	High		3	5	199	1	1158.58	2	516035	NaN	NaN	807082	1.35485e+06	NaN	NaN	350258	902233	NaN	NaN	811138	NaN	NaN	1.04523e+06	NaN	NaN	253422	1.17117e+06	NaN	NaN	1.11739e+06	1.59375e+06	7.10062e+06	2.20151e+06	6.26934e+06	1.60161e+06	NaN	1.91774e+06	4.36524e+06	2.72983e+06	378798	596041	3.108e+06	NaN	NaN	NaN	NaN	NaN	NaN	NaN	610102	1.39513e+06	533067	340460	NaN	456481	783521	NaN	NaN	NaN	NaN	NaN	NaN	199692	1.303e+06	806734	838980	626226	NaN	NaN	3.32817e+06	813913	2.44319e+06	2.84997e+06	4.60448e+06	4.66476e+06	NaN	935862	2.56057e+06	1.60468e+06	1.20163e+06	5.85253e+06	1.06766e+07	1.39912e+07	NaN	NaN	NaN	6.35408e+06	NaN	NaN	NaN	NaN	0	0	1.912e-06	7.762e-06	8.95	679.2	358.1	358.1	1.11312e-09	7.63561e-11	0	0	4.02945e-08	1.99053e-09	0	0	3.57	27.07
Q9NSK0-1;Q9H0B6	KLC2;KLC4	High	[R].SEQAVAQLEEEK.[KQ]	Q9NSK0-1 [133-144];Q9H0B6 [123-134]	n/a	High		2	4	5	0	1360.66	1	NaN	NaN	NaN	NaN	NaN	NaN	7.96118e+06	676551	1.17401e+06	NaN	4.13968e+06	NaN	NaN	NaN	807684	NaN	NaN	NaN	2.45453e+06	NaN	NaN	NaN	NaN	NaN	NaN	NaN	NaN	NaN	NaN	NaN	NaN	NaN	NaN	NaN	1.34741e+07	NaN	NaN	NaN	NaN	NaN	2.26415e+06	NaN	NaN	NaN	NaN	1.99366e+06	NaN	7.48374e+06	1.0273e+06	1.5773e+06	718315	NaN	NaN	4.38011e+06	NaN	NaN	NaN	1.68049e+06	NaN	NaN	NaN	NaN	NaN	4.89735e+06	8.95459e+07	NaN	NaN	NaN	614713	NaN	NaN	NaN	5.49566e+06	NaN	NaN	NaN	6.19525e+06	2.72299e+07	4.51321e+07	5.3031e+07	6.54339e+06	5.62498e+06	NaN	0	0	1.912e-06	3.551e-07	NaN	NaN	NaN	NaN	NaN	NaN	NaN	NaN	NaN	NaN	NaN	NaN	3.53	28.73
Q14624-2;Q14624-1	ITIH4	High	[K].AGFSWIEVTFK.[N]	Q14624-2 [762-772];Q14624-1 [778-788]	High	High		2	4	1986	0	1284.66	49	8.73984e+07	7.78885e+07	8.65369e+07	7.39794e+07	6.27981e+07	9.491e+07	2.54144e+08	1.02564e+08	1.55019e+08	7.67218e+07	2.61783e+08	8.98385e+07	3.79563e+07	1.50928e+08	4.05042e+07	1.02074e+08	113383688	8.93395e+07	1.27553e+08	1.24164e+08	1.16059e+08	5.99557e+07	2.86223e+07	8.50764e+07	138432031	1.64235e+08	1.6635e+08	9.72713e+07	1.58927e+08	1.28709e+08	1.90721e+08	6.25515e+07	9.78977e+07	1.71327e+08	101768085	5.08198e+07	4.48296e+07	2.55164e+08	1.47996e+08	6.65272e+08	1.02619e+08	7.85762e+07	9.56769e+07	5.44013e+07	5.80626e+07	1.45684e+08	3.93529e+07	195396808	3.84506e+07	9.23194e+07	3.84996e+07	2.80826e+08	1.89142e+08	2.15908e+08	8.82704e+07	1.77842e+08	9.80487e+07	1.10564e+08	242984561	1.22079e+08	7.24064e+08	2.67686e+08	8.54762e+07	2.64374e+08	4.58236e+08	8.26485e+07	8.36751e+07	2.94123e+08	4.97497e+07	1.09534e+08	1.62742e+08	1.76765e+08	1.01353e+08	1.03441e+08	1.57879e+08	307635489	1147269775	5.4294e+08	4.73973e+08	4.82676e+08	2.32171e+08	2.41867e+08	NaN	0	0	1.912e-06	1.478e-07	10.75	656.6	417.6	417.6	1.77545e-11	2.3849e-12	0	0	6.42704e-10	9.00888e-11	0	0	3.56	65.08
P04899-4;P08754;P63096-1	GNAI1;GNAI2;GNAI3	High	[K].LFDSICNNK.[W]	P04899-4 [250-258];P08754 [249-257];P63096-1 [249-257]	High	High	1xCarbamidomethyl [C6]	3	10	122	0	1110.52	2	8.32926e+06	6.73723e+06	2.456e+06	4.50872e+06	1.8422e+06	1.03157e+06	2.49828e+06	1.84121e+06	1.28257e+06	6.29386e+06	9.76358e+06	1.19124e+07	3.89882e+06	5.14512e+06	2.26001e+06	1.13094e+06	1.13063e+06	1.62096e+06	7.08682e+06	4.28265e+06	3.20102e+06	8.78868e+06	7.32533e+06	1.24773e+07	573299	1.11964e+07	NaN	788514	3.83576e+06	8.20076e+06	6.80281e+06	2.69897e+06	4.28708e+06	1.37345e+07	2.88543e+06	6.49911e+06	7.24342e+06	7.42663e+06	1.61405e+07	7.1667e+06	7.28507e+06	5.45691e+06	5.09331e+06	2.09595e+06	2.45607e+06	1.66665e+06	2.61282e+06	1.74045e+06	8.07755e+06	8.54488e+06	9.66032e+06	6.1977e+06	2.05405e+07	1.9093e+07	1.05156e+06	7.67598e+06	1.60534e+06	1.14682e+07	8.56451e+06	3.88805e+06	NaN	1.05829e+07	9.7283e+06	1.23587e+07	NaN	1.10093e+06	2.99185e+06	2.82613e+06	6.48271e+06	1.19741e+07	1.48819e+07	1.96154e+06	3.40216e+06	3.03052e+06	2.63937e+06	2.68471e+07	NaN	4.17503e+06	1.37679e+07	5.06358e+06	NaN	7.83545e+06	NaN	0	0	1.912e-06	2.723e-06	4.54	487.8	310.4	310.4	2.88097e-05	1.05545e-06	9.14664e-07	6.0746e-05	0.00104183	8.04682e-06	7.90751e-06	0.000118751	2.14	33.67
P04632;Q96L46	CAPNS1;CAPNS2	High	[R].LDAMFR.[A]	P04632 [236-241];Q96L46 [216-221]	High	High		2	2	24	0	752.376	1	NaN	NaN	NaN	NaN	NaN	NaN	NaN	NaN	NaN	NaN	NaN	NaN	NaN	NaN	NaN	NaN	NaN	NaN	496767	NaN	NaN	NaN	NaN	NaN	NaN	NaN	NaN	NaN	NaN	NaN	843788	NaN	NaN	NaN	NaN	NaN	NaN	NaN	NaN	NaN	NaN	NaN	NaN	NaN	NaN	NaN	NaN	NaN	NaN	NaN	NaN	NaN	NaN	NaN	NaN	NaN	NaN	827052	NaN	NaN	NaN	NaN	NaN	NaN	NaN	NaN	NaN	NaN	NaN	2.11565e+06	NaN	NaN	1.19294e+06	NaN	NaN	NaN	NaN	NaN	NaN	3.92375e+06	1.59326e+06	2.75059e+06	NaN	0	0	0.0006062	0.008295	1.78	340.3	51.3	51.3	0.0166815	0.000684114	0.000683965	0.00452333	0.129928	0.00431345	0.00431341	0.0346553	1.48	34.77
P69891;P69892	HBG1;HBG2	High	[K].ATITSLWGK.[V]	P69891 [10-18];P69892 [10-18]	High	High		2	2	23	0	976.546	1	4.41131e+06	1.94604e+06	3.49857e+06	2.80001e+06	4.22198e+06	3.84681e+06	6.6974e+06	2.96807e+06	NaN	9.84846e+06	1.88722e+07	3.36819e+06	743355	6.259e+06	5.50626e+06	1.82462e+06	660802	NaN	8.28774e+07	3.58895e+06	2.58672e+06	1.34723e+06	927093	961373	2.19537e+06	1.25539e+06	6.01845e+06	5.63922e+06	1.04988e+07	1.0636e+06	NaN	5.35364e+06	1.16665e+07	NaN	NaN	NaN	NaN	4.47782e+07	NaN	111893260	NaN	1.60516e+07	1.871e+06	NaN	NaN	NaN	NaN	5.70786e+06	1.49024e+07	4.10835e+07	NaN	NaN	NaN	2.01565e+06	NaN	NaN	NaN	NaN	NaN	NaN	NaN	NaN	1.02863e+07	2.17515e+06	8.43774e+06	NaN	3.86948e+06	2.19933e+06	3.1132e+06	2.43181e+07	3.23763e+07	3.75623e+06	4.43876e+07	7.54037e+06	1.73281e+07	6.4833e+06	4.57386e+06	2.28457e+06	9.97006e+06	2.53921e+06	5.9557e+06	3.49925e+06	NaN	0	10	0.0002078	0.002419	2.5	331.7	147.9	147.9	0.00318906	0.000107935	0.000107419	0.00087368	0.0254123	0.000655674	0.000655654	0.006048	1.42	45.52
P10909-2;P10909-3	CLU	High	[K].ALQEYRK.[K]	P10909-2 [490-496];P10909-3 [263-269]	High	High		2	5	34	1	907.5	1	NaN	55208.8	NaN	197451	NaN	NaN	NaN	NaN	NaN	NaN	249933	NaN	NaN	NaN	299069	298812	NaN	522286	320284	NaN	NaN	NaN	126596	NaN	NaN	268916	NaN	NaN	180965	NaN	NaN	NaN	NaN	NaN	NaN	NaN	122630	NaN	174427	NaN	NaN	174672	NaN	86085.9	142179	NaN	NaN	NaN	NaN	NaN	198707	NaN	NaN	NaN	238887	1.4614e+06	113428	804079	NaN	NaN	NaN	321790	NaN	NaN	NaN	NaN	NaN	NaN	NaN	NaN	NaN	NaN	441185	NaN	NaN	NaN	NaN	NaN	NaN	NaN	NaN	NaN	NaN	0	490	0.00269	0.03248	3.18	468.9	50.1	50.1	0.000662908	7.75627e-06	7.72603e-06	0.000171226	0.0234493	0.000619324	0.000619259	0.00573844	1.82	17.43
P0DOY2;P0DOY3;P0DOX8		High	[K].ATLVCLISDFYPGAVTVAWK.[A]	P0DOY2 [24-43];P0DOY3 [24-43];P0DOX8 [134-153]	High	High	1xCarbamidomethyl [C5]	3	5	45	0	2211.15	1	4.09095e+06	NaN	NaN	NaN	NaN	138463	NaN	226623	563735	4.64313e+06	2.88228e+06	3.33409e+06	NaN	1.71521e+07	NaN	NaN	1.29259e+07	5.9865e+06	316038	5.50373e+06	5.96406e+06	1.8668e+06	NaN	NaN	NaN	5.36791e+06	1.28873e+06	NaN	5.47614e+06	NaN	NaN	NaN	NaN	8.81624e+06	NaN	NaN	NaN	2.88812e+07	NaN	9.45505e+07	9.7433e+06	NaN	NaN	NaN	NaN	137792	NaN	NaN	NaN	6.4449e+06	725275	1.97919e+06	NaN	NaN	NaN	NaN	NaN	NaN	1.91266e+06	NaN	5.33579e+07	2.33167e+07	NaN	NaN	1.07058e+07	NaN	323333	6.30435e+06	NaN	3.54948e+07	8.04488e+06	NaN	NaN	1.30788e+06	815425	2.39572e+07	6.65327e+06	8.68452e+06	1.46273e+06	3.06677e+07	NaN	5.40979e+06	NaN	0	0	1.912e-06	5.616e-14	14.41	754.6	662.3	662.3	3.86383e-15	5.64071e-16	0	0	1.39869e-13	2.03645e-14	0	0	5.24	68.85
Q8IUE6;Q93077	HIST1H2AC;HIST2H2AB	High	[K].TRIIPR.[H]	Q8IUE6 [77-82];Q93077 [77-82]	High	High		2	14	17	1	755.489	1	95688.8	269200	NaN	NaN	88749.7	NaN	232187	77796.4	148140	48294.6	NaN	174349	NaN	NaN	83671.4	NaN	79099.1	NaN	250862	113499	106765	NaN	NaN	175953	132824	353371	196233	NaN	NaN	832692	NaN	NaN	211700	548765	NaN	NaN	NaN	NaN	NaN	463776	NaN	NaN	1.28248e+06	43868.4	171784	67243.6	1.2262e+06	116537	NaN	235678	139751	NaN	1.81747e+07	7.89395e+06	712628	7.74117e+06	718206	376762	NaN	NaN	NaN	NaN	302384	293847	259643	339543	185542	NaN	116415	333433	368806	1.05644e+06	587049	758033	NaN	481547	NaN	902844	1.45897e+06	NaN	NaN	NaN	NaN	0	0	0.008488	0.1398	2.76	427.7	49.7	49.7	0.00172773	6.21023e-05	6.20569e-05	0.000313026	0.0137999	0.00046745	0.000467346	0.00422968	1.96	20.25
P10909-2;P10909-3	CLU	High	[K].ALQEYR.[K]	P10909-2 [490-495];P10909-3 [263-268]	High	High		2	5	37	0	779.405	1	983638	NaN	192344	1.14014e+06	NaN	142036	1.55864e+06	NaN	NaN	1.44548e+06	3.67431e+06	NaN	185337	1.88225e+06	NaN	313963	974473	1.73759e+06	2.01981e+06	NaN	362161	547539	248483	3.60474e+06	371755	248699	534925	620207	157811	957277	1.12423e+06	463476	178133	1.1558e+06	1.87363e+06	2.19199e+06	401998	3.23106e+06	1.36218e+06	NaN	5.06678e+06	NaN	NaN	NaN	210854	1.06855e+06	NaN	686611	81295.4	4.71968e+06	NaN	NaN	604334	1.1753e+06	94354.9	1.89368e+06	478189	488363	542263	1.36363e+06	5.88471e+06	1.33572e+06	1.34676e+06	9.50684e+06	9.99909e+06	129166	423251	523156	731037	8.009e+06	547894	1.18875e+06	539170	1.0625e+07	NaN	6.9768e+06	1.52859e+06	1.27701e+07	1.044e+07	4.82019e+06	1.317e+06	3.52309e+06	NaN	0	490	0.002401	0.03033	2.78	367.2	5.3	5.3	0.00166982	5.3168e-05	5.31573e-05	0.000315147	0.0570833	0.00132091	0.00132087	0.011253	1.47	20.49
P10909-2;P10909-3	CLU	High	[K].LFDSDPITVTVPVEVSRK.[N]	P10909-2 [461-478];P10909-3 [234-251]	High	High		2	5	2532	1	2002.09	90	285317147	1.01169e+08	1.29922e+08	4.05608e+08	2.49843e+08	2.15518e+08	3.64418e+08	2.0934e+08	3.63782e+08	3.04322e+08	5.95478e+08	9.50734e+08	164863514	245811688	2.00913e+08	2.06969e+08	1.64531e+08	1.07949e+08	1087720722	8.41797e+07	9.38595e+07	3.81885e+08	1.93196e+08	7.95771e+08	1.58519e+08	3.62659e+08	3.08277e+08	2.06035e+08	3.95077e+08	1373447103	2.54206e+08	1.07807e+08	1.13843e+08	2.62761e+08	1.80297e+08	1.48908e+08	2.39161e+08	3.5395e+08	7.31492e+08	7.04314e+08	3.45103e+08	6.28694e+08	7.60821e+08	1.24591e+08	4.10015e+08	2.51317e+08	4.79164e+08	2.28542e+08	3.34626e+08	652205422	2.69277e+08	6.22859e+08	708282767	571719588	4.43196e+08	1180401400	1.59378e+08	2.34328e+08	2.25228e+08	2.19409e+08	209943064	5.80987e+08	4.18693e+08	5.6245e+08	3.39726e+08	2.98097e+08	5.42844e+08	2.12302e+08	2.06696e+08	5.23356e+08	457892260	2.08196e+08	1.73081e+08	6.10577e+07	6.38352e+07	4.60702e+08	344901575	1.95135e+08	1.69717e+08	2.4013e+08	2.15752e+08	218248448	NaN	0	0	1.912e-06	6.305e-16	16.98	993.1	929.9	929.9	1.04956e-17	1.41581e-18	0	0	3.79935e-16	5.08558e-17	0	0	4.83	53.95
P10909-2;P10909-3	CLU	High	[K].LFDSDPITVTVPVEVSR.[K]	P10909-2 [461-477];P10909-3 [234-250]	High	High		2	5	1817	0	1873.99	39	1.58005e+08	66832608	8.18033e+07	1.55741e+08	4.96279e+07	9.27023e+07	1.3725e+08	7.98702e+07	1.1883e+08	5.07387e+07	1.94105e+08	1.51499e+08	4.47994e+07	6.16839e+07	2.38597e+07	2.71184e+07	4.01409e+07	1.65135e+07	1.84202e+08	7.0527e+07	4.14415e+07	1.80283e+08	1.01894e+08	1.59898e+08	7.07482e+07	1.0585e+08	3.51042e+07	2.40117e+07	8.56446e+07	3.14347e+08	7.69885e+07	5.5226e+07	57121119	3.58687e+08	8.48135e+07	5.9465e+07	2.20018e+08	2.79552e+08	2.87309e+08	4.31815e+08	1.98797e+08	1.52169e+08	1194228754	5.64648e+07	1.57045e+08	1.04698e+08	1.28062e+08	1.78709e+08	1.28824e+08	1.83601e+08	5.13687e+07	1.90741e+08	2.52639e+08	1.39832e+08	3.89085e+07	1.12087e+08	3.04132e+07	2.65333e+08	1.67221e+08	8.22551e+07	2.63049e+08	3.23294e+08	3.08239e+08	3.33961e+08	2.6111e+08	1.03469e+08	1.73058e+08	5.04679e+07	4.22695e+07	2.96286e+08	1.25199e+08	8.57503e+07	8.64036e+07	4.6804e+08	3.42856e+08	3.32805e+08	5.9424e+08	2.07245e+08	3.0748e+08	1.0708e+08	1.39705e+08	1.43602e+08	NaN	0	461	1.912e-06	1.527e-13	13.93	758	674.4	674.4	1.17662e-14	1.7608e-15	0	0	4.2593e-13	6.89103e-14	0	0	3.93	61.26
O00159-1;O00159-2	MYO1C	High	[K].SEQEEYEAEGIAWEPVQYFNNK.[I]	O00159-1 [456-477];O00159-2 [421-442]	High	High		2	3	2	0	2660.18	0	NaN	NaN	NaN	NaN	NaN	NaN	NaN	397906	NaN	573803	1.13512e+06	1.60331e+06	1.43641e+06	NaN	NaN	591177	NaN	NaN	NaN	477295	997538	742279	468225	NaN	NaN	593828	366552	464538	NaN	NaN	NaN	486087	288465	NaN	NaN	NaN	380122	855004	NaN	NaN	583995	1.01374e+06	NaN	NaN	505191	503224	865891	NaN	NaN	NaN	690804	953790	3.19071e+06	1.52073e+06	NaN	NaN	271971	1.27381e+06	1.11722e+06	NaN	NaN	1.07464e+06	816912	1.18066e+06	1.15712e+06	NaN	1.2205e+06	NaN	772869	806131	437426	NaN	1.35906e+06	NaN	687538	NaN	NaN	NaN	1.28061e+06	NaN	NaN	NaN	NaN	0	0	1.169e-05	3.854e-05	4.02	388.5	374.9	374.9	9.44938e-05	1.05545e-06	7.4516e-07	5.21132e-05	0.00340922	6.07144e-05	6.03915e-05	0.000910572	2.9	62.06
O75487;Q9Y625	GPC4;GPC6	High	[R].LEGPFNIESVMDPIDVK.[I]	O75487 [302-318];Q9Y625 [302-318]	High	High	1xOxidation [M11]	2	3	36	0	1918.95	1	1.3859e+06	483475	NaN	1.22271e+06	NaN	NaN	604972	NaN	NaN	NaN	NaN	NaN	226350	356696	NaN	NaN	388161	NaN	NaN	808896	587710	NaN	623556	NaN	NaN	2.38078e+06	NaN	NaN	NaN	1.5413e+06	NaN	332692	459729	1.33948e+06	517364	413846	NaN	NaN	889354	1.93974e+06	1.23978e+06	NaN	NaN	NaN	NaN	591377	NaN	NaN	NaN	NaN	NaN	NaN	1.1981e+06	NaN	NaN	NaN	NaN	NaN	965953	408257	9.39607e+06	915846	1.18095e+06	NaN	1.08886e+06	NaN	NaN	NaN	NaN	NaN	NaN	NaN	NaN	474384	1.15751e+06	NaN	NaN	2.45e+06	2.28348e+06	NaN	661006	1.12927e+06	NaN	0	0	1.912e-06	1.286e-13	10.1	588.8	488.7	488.7	7.86287e-11	8.24911e-12	0	0	2.84633e-09	2.73005e-10	0	0	4.41	61.76
P02533;P13646;Q04695;P08779;P35900	KRT13;KRT14;KRT16;KRT17;KRT20	High	[K].TRLEQEIATYR.[SR]	P02533 [406-416];P13646 [396-406];Q04695 [375-385];P08779 [408-418];P35900 [361-371]	High	High		5	8	178	1	1379.73	9	1.88878e+07	1.56231e+07	3.61005e+07	2.2858e+07	542836	6.00434e+06	2.21301e+07	3.39411e+06	3.48373e+06	6.7762e+06	NaN	2.13799e+07	989720	NaN	1.31742e+06	9.86337e+06	6.89164e+06	4.53989e+06	8.85658e+06	1.00873e+07	694824	3.24704e+06	2.00742e+06	5.09735e+07	4.20802e+06	1.51149e+07	5.54203e+06	1.95814e+06	1.57012e+07	4.29876e+07	4.41227e+06	2.05598e+06	1.65167e+06	3.43302e+07	1.73725e+06	453480	1.33935e+06	9.74729e+06	5.3102e+06	1.2537e+07	3.22658e+06	4.44754e+06	3.79712e+07	3.91838e+06	7.40529e+06	6.76773e+06	NaN	1.57943e+07	1.24576e+06	5.07101e+06	1.35799e+06	5.30098e+06	1.82424e+07	6.6458e+07	24158278	1.61688e+07	1.51297e+07	2.38206e+07	1.89261e+07	1.42341e+07	1.24758e+07	2.34906e+07	4.56478e+06	1.47393e+07	4.83229e+06	1.23113e+07	1.20006e+07	6.04202e+06	3.53722e+06	8.54364e+06	1.0317e+07	4.66691e+06	1.23405e+07	5.68966e+06	2.11187e+07	1.98768e+07	2.10351e+07	2.19134e+06	NaN	1.88876e+06	1.4736e+06	4.04593e+06	NaN	0	0	1.912e-06	1.078e-10	12.66	797.3	522	522	2.20003e-13	3.08462e-14	0	0	7.96402e-12	1.11789e-12	0	0	4.04	33.69
P02533;Q04695;P08779;P35900	KRT14;KRT16;KRT17;KRT20	High	[K].TRLEQEIATYRR.[L]	P02533 [406-417];Q04695 [375-386];P08779 [408-419];P35900 [361-372]	High	High		4	4	11	2	1535.83	0	NaN	NaN	NaN	NaN	NaN	NaN	1.89334e+06	NaN	NaN	NaN	NaN	NaN	NaN	NaN	NaN	NaN	NaN	1.23084e+06	NaN	NaN	NaN	NaN	NaN	NaN	NaN	NaN	NaN	NaN	NaN	NaN	NaN	NaN	NaN	NaN	NaN	NaN	NaN	NaN	NaN	NaN	NaN	NaN	NaN	NaN	NaN	NaN	NaN	NaN	NaN	NaN	NaN	NaN	NaN	NaN	NaN	NaN	NaN	NaN	NaN	NaN	NaN	NaN	NaN	NaN	NaN	NaN	NaN	NaN	NaN	NaN	NaN	NaN	NaN	NaN	NaN	NaN	NaN	NaN	NaN	NaN	NaN	NaN	NaN	0	0	1.912e-06	2.876e-12	10.44	661.5	497.7	497.7	3.65544e-11	4.39351e-12	0	0	1.32325e-09	1.55378e-10	0	0	4.18	27.81
P0C0L4-1;P0C0L5	C4A;C4B	High	[R].TTNIQGINLLFSSR.[R]	P0C0L4-1 [124-137];P0C0L5 [124-137]	High	High		2	3	305	0	1563.85	3	354789	NaN	391556	NaN	NaN	584248	4.44069e+06	751972	1.98636e+06	NaN	2.57069e+06	NaN	NaN	1.84396e+06	NaN	NaN	359882	228642	1.42083e+06	NaN	276207	2.02911e+06	534773	2.07129e+06	6.22824e+06	973476	NaN	148906	2.80303e+06	7.91554e+06	1.99971e+07	4.59962e+06	1.01064e+06	1.26777e+07	336532	457687	1.25529e+06	3.12448e+06	NaN	2.61955e+06	3.39082e+06	457809	1.34026e+06	NaN	2.74678e+06	3.74466e+06	1.1852e+06	5.13647e+06	582217	1.86884e+06	532278	NaN	709778	NaN	304443	564178	532265	1.50457e+06	732265	3.47128e+06	3.4341e+06	905252	906194	6.94386e+06	2.50667e+06	2.29712e+06	4.00399e+06	NaN	1.24711e+06	3.74197e+06	567721	865763	981758	7.4078e+06	3.54254e+06	9.32784e+06	1.65803e+07	801139	7.45748e+06	3.74191e+06	2.21595e+06	NaN	NaN	0	0	1.912e-06	7.657e-10	12.83	742.4	631.1	631.1	1.49503e-13	2.29523e-14	0	0	5.41193e-12	8.50545e-13	0	0	3.96	59.09
Q6UWP8-2;Q6UWP8-1	SBSN	High	[K].ALDGINSGITHAGREVEK.[V]	Q6UWP8-2 [50-67];Q6UWP8-1 [50-67]	High	High		2	2	5	1	1866.97	1	NaN	NaN	NaN	NaN	NaN	NaN	NaN	NaN	NaN	NaN	NaN	NaN	NaN	NaN	177489	NaN	NaN	NaN	NaN	NaN	NaN	NaN	NaN	NaN	NaN	NaN	NaN	NaN	NaN	NaN	NaN	NaN	NaN	NaN	NaN	NaN	NaN	NaN	NaN	NaN	NaN	NaN	NaN	NaN	NaN	NaN	NaN	NaN	NaN	NaN	NaN	NaN	NaN	NaN	1.93842e+06	NaN	NaN	NaN	NaN	NaN	NaN	NaN	NaN	NaN	NaN	NaN	NaN	NaN	NaN	NaN	NaN	NaN	NaN	NaN	NaN	NaN	NaN	NaN	NaN	NaN	NaN	NaN	NaN	0	0	1.912e-06	3.531e-09	7.3	535.5	482.4	482.4	5.01904e-08	4.27263e-09	0	0	1.81687e-06	1.72234e-07	0	0	2.77	30.09
Q86YQ8;Q9HCH3;Q8IYJ1	CPNE5;CPNE8;CPNE9	High	[R].ALCNGDYDR.[T]	Q86YQ8 [219-227];Q9HCH3 [238-246];Q8IYJ1 [209-217]	High	High	1xCarbamidomethyl [C3]	3	4	4	0	1083.45	0	146261	228662	NaN	339377	NaN	NaN	178511	83375.4	116803	NaN	NaN	NaN	NaN	NaN	NaN	NaN	NaN	NaN	NaN	397245	270909	373613	NaN	NaN	308649	NaN	NaN	NaN	NaN	NaN	324727	NaN	NaN	1.68347e+06	NaN	NaN	NaN	NaN	NaN	NaN	NaN	NaN	NaN	NaN	NaN	NaN	NaN	NaN	NaN	NaN	NaN	NaN	NaN	NaN	NaN	NaN	NaN	NaN	NaN	NaN	NaN	NaN	323874	NaN	NaN	NaN	252682	NaN	NaN	637338	NaN	2.42256e+06	NaN	1.5004e+06	NaN	1.95809e+06	1.05939e+06	NaN	NaN	NaN	NaN	NaN	NaN	0	0	3.956e-05	0.0006416	3.93	374.8	243.3	243.3	0.000116193	1.05545e-06	7.2407e-07	5.10777e-05	0.00418892	8.21272e-05	8.20341e-05	0.00107271	1.71	20.77
Q9NQ38-3;Q9NQ38-1	SPINK5	High	[K].LFCPQDK.[K]	Q9NQ38-3 [42-48];Q9NQ38-1 [42-48]	High	High	1xCarbamidomethyl [C3]	2	3	13	0	907.434	3	4.58633e+06	7.03535e+06	4.78625e+06	6.10322e+06	NaN	944149	1.54026e+06	3.72422e+06	1.43871e+06	2.78547e+06	1.00507e+07	1.57768e+07	1.23566e+06	3.30284e+06	841926	4.06072e+06	1.46262e+06	1.98961e+06	6.0324e+06	3.76563e+06	4.33297e+06	895446	1.63813e+06	1.44359e+06	2.98648e+06	3.15441e+06	5.07931e+06	1.66303e+06	4.76463e+06	1.38176e+07	2.80885e+06	NaN	NaN	6.03925e+06	2.36516e+06	241273	1.62104e+06	6.26627e+06	1.14031e+07	1.5409e+07	6.20698e+06	NaN	1.4424e+07	1.56393e+06	1.00092e+07	1.92485e+06	415344	1.05353e+07	344372	4.27093e+06	610944	1.29183e+07	3.25815e+07	6.04847e+07	5.45355e+06	1.79373e+07	6.10311e+06	7.53298e+06	1.74204e+07	1.40941e+07	1.45664e+07	1.11413e+07	2.01344e+06	4.6438e+06	1.88135e+06	1.40502e+06	852264	883660	1.59133e+06	7.16832e+06	1.94196e+06	3.25279e+06	3.80872e+06	4.57281e+06	1.02185e+06	740983	8.1239e+06	4.95293e+06	1.75652e+07	2.69457e+07	1.53498e+06	NaN	NaN	0	42	0.001513	0.02183	2.87	366	61.7	61.7	0.00136049	3.92965e-05	3.89501e-05	0.000199298	0.0469972	0.00119455	0.00119445	0.0106545	1.33	24.69
P18669;P15259	PGAM1;PGAM2	High	[R].ALPFWNEEIVPQIK.[EA]	P18669 [163-176];P15259 [163-176]	High	High		2	3	416	0	1683.91	13	8.74543e+06	6.92255e+06	5.36634e+06	1.10063e+07	7.8199e+06	4.6113e+06	4.5355e+06	2.60408e+06	8.99882e+06	5.89219e+06	1.1462e+07	1.92734e+07	2.51202e+06	6.26205e+06	4.35772e+06	2.82118e+06	2.32222e+06	1.60189e+06	8.93737e+06	4.91011e+06	8.04679e+06	1.31733e+07	7.45514e+06	2.14608e+07	5.21989e+06	1.85797e+07	4.32159e+06	2.78697e+06	9.14697e+06	1.53525e+07	6.34102e+06	6.86245e+06	7.02944e+06	1.93182e+07	4.49985e+06	2.83644e+06	4.76908e+06	1.03391e+07	1.20733e+07	2.25067e+07	9.61679e+06	1.35662e+07	2.28996e+07	2.81502e+06	1.88223e+07	5.10199e+06	1.11582e+07	1.07905e+07	8.82142e+06	1.79744e+07	9.37179e+06	9.02113e+06	2.19497e+07	1.74528e+07	5.84077e+06	1.5044e+07	7.89865e+06	1.53529e+07	6.19263e+06	6.9101e+06	3.28476e+07	1.36315e+07	1.6489e+07	1.06854e+07	1.79793e+07	8.78945e+06	1.722e+07	7.8153e+06	6.56583e+06	2.705e+07	1.36588e+07	1.05238e+07	7.44514e+06	1.08203e+07	9.57286e+06	1.60007e+07	2.76012e+07	1.26106e+07	2.03303e+07	1.13247e+07	3.76778e+06	1.22818e+07	NaN	0	163	1.912e-06	2.016e-09	10.83	619.3	503.2	503.2	1.49503e-11	1.83783e-12	0	0	5.41193e-10	6.54528e-11	0	0	3.84	67.11
P12814-1;O43707	ACTN1;ACTN4	High	[K].ALDFIASK.[G]	P12814-1 [96-103];O43707 [115-122]	High	High		2	6	109	0	864.483	4	1.17543e+07	7.47905e+06	5.10042e+06	7.71461e+06	2.00119e+06	2.09811e+06	6.88181e+06	3.38411e+06	5.36627e+06	4.35489e+06	9.85166e+06	5.49412e+06	1.45598e+06	1.6899e+06	2.26936e+06	3.55357e+06	1.89918e+06	3.6097e+06	7.24021e+06	8.68603e+06	5.60361e+06	4.07004e+06	3.70501e+06	4.84316e+06	4.26099e+06	1.82096e+07	4.59979e+06	2.90447e+06	1.05849e+07	7.79502e+06	5.3162e+06	2.83512e+06	6.39681e+06	1.86808e+07	3.88942e+06	3.01219e+06	3.90985e+06	5.887e+06	7.43417e+06	6.29226e+06	5.13345e+06	3.5716e+06	1.65155e+07	1.69771e+06	6.37516e+06	2.88786e+06	1.76218e+06	1.45806e+07	3.5327e+06	5.95702e+06	5.31622e+06	6.58553e+06	1.93949e+07	1.0523e+07	1.78137e+06	1.08372e+07	5.35662e+06	9.50681e+06	1.00807e+07	5.12886e+06	3.11382e+07	1.43387e+07	6.4365e+06	1.37614e+07	8.08037e+06	4.42407e+06	1.20641e+07	6.29994e+06	8.15945e+06	3.05392e+07	1.11907e+07	1.55286e+07	8.19217e+06	1.55993e+07	13294321	2.90068e+07	1.94017e+07	2.82557e+06	9.65288e+06	1.3618e+07	NaN	1.09297e+07	NaN	0	115	1.526e-05	0.0001938	3.94	389	149.8	149.8	0.000114608	1.05545e-06	7.25425e-07	5.11404e-05	0.00413199	7.85608e-05	7.84071e-05	0.00107456	1.8	39.15
P0C0L4-1;P0C0L5	C4A;C4B	High	[R].TYNVLDMK.[N]	P0C0L4-1 [1383-1390];P0C0L5 [1383-1390]	High	High		2	3	133	0	983.487	3	6.04717e+06	6.6646e+06	7.03402e+06	8.65716e+06	NaN	2.9524e+06	4.62632e+06	3.87999e+06	2.23219e+06	4.03167e+06	1.38791e+07	1.01104e+07	1.33215e+06	1.44009e+06	2.60871e+06	3.17221e+06	4.93165e+06	1.26725e+06	3.33469e+06	7.87541e+06	8.22439e+06	1.62673e+07	5.28045e+06	3.31146e+06	1.77634e+06	1.26726e+07	5.1085e+06	3.42839e+06	NaN	4.48094e+07	NaN	NaN	2.11826e+06	2.1119e+07	NaN	6.50096e+06	1.48261e+07	3.78731e+07	7.49209e+06	4.29109e+07	2.92611e+06	1.88254e+06	2.37268e+07	2.73856e+06	2.16038e+07	3.43677e+06	NaN	5.56255e+07	3.93354e+06	6.35883e+06	NaN	1.0043e+07	9.94157e+06	2.46992e+07	4.52323e+06	1.85253e+07	2.13092e+06	2.54348e+07	1.51651e+07	1.6761e+07	2.58489e+07	1.54181e+07	7.15195e+06	1.04878e+07	2.04056e+07	4.06245e+06	1.93557e+07	4.19241e+06	4.99317e+06	2.8442e+07	1.76632e+07	1.44677e+07	1.0839e+07	6.63042e+06	2.13817e+07	3.25976e+07	4.37205e+06	3.11192e+07	7.46128e+07	1.88807e+07	1.85332e+06	1.8853e+07	NaN	0	0	1.526e-05	0.000244	7.6	447.8	386.9	386.9	2.53872e-08	2.30519e-09	0	0	9.19004e-07	9.51238e-08	0	0	1.79	23.49
P35443;P49747	COMP;THBS4	High	[KR].IDVCPENAEVTLTDFR.[A]	P35443 [716-731];P49747 [517-532]	High	High	1xCarbamidomethyl [C4]	2	3	97	0	1878.89	3	3.175e+07	3.37985e+07	3.89988e+07	1.16289e+08	6.07725e+06	2.13177e+07	4.47173e+07	7.88518e+06	3.78663e+07	5.47423e+07	5.86734e+07	1.76643e+06	3.39363e+07	3.17483e+07	445383	NaN	1.51309e+07	3.29816e+06	6.54562e+06	3.21044e+07	6.85818e+06	4.37197e+07	3.03321e+07	1.81838e+07	6.70466e+06	2.49409e+07	NaN	603100	9.94858e+06	3.18421e+07	3.17605e+07	1.67187e+07	2.46978e+07	143216793	3.77723e+07	1.52586e+07	7.30501e+07	1.58699e+08	1.06987e+07	2.28534e+08	4.59784e+07	2.04974e+06	4.41869e+07	6.47314e+06	2.49319e+07	2.65633e+07	9.46581e+06	4.21257e+07	3.82709e+07	2.48704e+07	1.15981e+07	8.21921e+07	6.02152e+07	3.62046e+07	633997	8.22166e+06	1.38359e+06	8.83258e+07	5.8433e+07	5.01728e+07	2.26261e+08	5.34209e+07	9.54615e+07	9.77372e+07	1.17421e+08	2.50995e+07	2.32991e+07	2.20613e+07	1.17782e+07	7.46627e+07	4.36001e+07	2.01035e+07	1.51904e+07	2.52402e+07	53900747	1.17434e+08	4.4376e+08	7.33562e+07	1.49784e+08	6.40563e+07	5.97494e+07	1.09611e+08	NaN	0	517	1.912e-06	3.252e-13	12.1	676.1	611	611	7.86287e-13	9.95191e-14	0	0	2.84633e-11	3.58442e-12	0	0	5.17	43.54
P0C0L4-1;P0C0L5	C4A;C4B	High	[R].TYNVLDMK.[N]	P0C0L4-1 [1383-1390];P0C0L5 [1383-1390]	High	High	1xOxidation [M7]	2	3	172	0	999.482	5	1.48873e+06	3.62548e+06	5.45279e+06	1.34517e+07	1.00153e+07	7.26054e+06	1.10577e+07	8.10842e+06	1.69814e+07	2.51648e+06	1.52334e+07	9.11235e+06	4.4493e+06	2.4155e+06	6.86412e+06	6.79401e+06	4.04871e+06	3.75015e+06	1.50533e+07	3.87053e+06	3.21221e+06	1.00875e+07	5.18939e+06	1.00045e+08	2.79266e+07	1.33553e+07	8.47849e+06	4.14265e+06	1.66167e+07	3.95145e+07	1.56761e+07	2.56299e+06	5.60155e+06	1.56954e+07	7.24471e+06	4.52999e+06	8.47011e+06	3.00898e+07	1.22218e+07	1.93674e+07	7.87351e+06	4.01032e+07	1.61448e+07	2.67896e+06	2.35023e+07	4.3479e+06	1.0589e+07	2.07716e+07	9.48737e+06	4.24169e+07	2.20676e+06	5.44466e+07	14381420	1.33422e+07	5.21983e+06	2.25169e+07	6.72731e+06	1.50742e+07	10456713	1.25335e+07	2.71923e+07	1.02394e+07	6.51086e+06	9.81926e+06	1.53026e+07	1.82615e+07	1.2292e+07	2.12207e+06	3.4076e+06	1.28143e+07	1.1648e+07	2.75408e+07	1.60348e+07	3.05947e+07	3.20623e+07	3.72562e+07	2.37574e+07	2.4325e+07	4.54547e+07	1.92153e+06	1.06213e+07	1.21406e+06	NaN	0	0	3.693e-05	0.0005878	3.7	375.7	237.8	237.8	0.000201139	1.38468e-06	1.34969e-06	9.67165e-05	0.00722979	0.000168893	0.000168836	0.00200733	1.51	29.47
Q6UWP8-2;Q6UWP8-1	SBSN	High	[K].ALDGINSGITHAGR.[E]	Q6UWP8-2 [50-63];Q6UWP8-1 [50-63]	High	High		2	2	18	0	1381.72	2	855285	NaN	2.84518e+06	2.30156e+06	NaN	NaN	6.68841e+06	1.16099e+06	3.89013e+06	NaN	NaN	1.70653e+06	484745	646268	NaN	NaN	1.83371e+06	NaN	1.09179e+07	630045	1.05805e+06	NaN	798263	1.20369e+06	576782	2.00464e+06	NaN	NaN	977137	2.29064e+06	NaN	NaN	641938	2.46089e+06	852608	NaN	NaN	1.34444e+06	NaN	1.69586e+06	769622	NaN	NaN	494749	486504	NaN	560078	917361	NaN	NaN	NaN	952239	2.34766e+06	1.21068e+07	2.50563e+06	NaN	338097	NaN	NaN	2.73564e+06	NaN	1.06226e+06	895311	NaN	NaN	NaN	NaN	NaN	730396	3.32197e+06	NaN	1.13303e+06	7.35258e+06	NaN	NaN	NaN	1.68619e+07	NaN	2.18527e+07	1.41055e+07	3.66875e+06	NaN	NaN	0	50	1.912e-06	1.096e-08	13.29	766.4	529.6	529.6	5.18079e-14	7.24805e-15	0	0	1.87543e-12	2.64592e-13	0	0	2.87	29.09
P01023;P20742	A2M;PZP	High	[K].ATVLNYLPK.[C]	P01023 [812-820];P20742 [818-826]	High	High		2	3	23	0	1018.59	1	1.30299e+06	649647	444649	NaN	3.43547e+06	1.92665e+06	2.16087e+06	422209	5.40678e+06	428589	1.47521e+06	1.53547e+06	385236	2.29912e+06	918004	833129	953394	314930	1.52878e+06	1.42727e+06	886673	632130	264073	2.35582e+06	840839	1.14814e+06	599458	NaN	1.38785e+06	1.79115e+06	657587	728147	1.29211e+06	NaN	2.02116e+06	973014	1.87948e+06	2.1882e+06	2.30225e+06	2.28861e+06	575782	1.94677e+06	658378	570526	541761	203704	367563	1.78674e+06	1.57474e+06	528039	781620	963239	1.36441e+06	1.52785e+06	632723	959441	505360	2.85448e+06	1.94672e+06	2.69307e+06	2.45607e+06	2.58808e+06	1.4353e+06	650578	810626	1.31293e+06	1.23538e+06	739956	1.01139e+06	439092	1.43038e+06	NaN	563874	1.68976e+06	1.20075e+06	4.92237e+06	1.78522e+06	787546	1.23951e+06	NaN	468904	474438	NaN	0	812	1.642e-05	0.0003038	3.42	397.9	85.4	85.4	0.000376742	2.50705e-06	2.479e-06	0.000133732	0.0134596	0.00041214	0.000411968	0.00371973	1.84	45.46
P11216;P06737-1;P11217	PYGB;PYGL;PYGM	High	[R].YGNPWEK.[AS]	P11216 [186-192];P06737-1 [186-192];P11217 [186-192]	High	High		3	5	58	0	893.415	2	2.30412e+06	1530305	NaN	1.121e+06	1.44934e+06	366156	NaN	595327	1.5986e+06	917176	NaN	NaN	832439	NaN	1.45244e+06	851854	589117	292322	5.6176e+06	2.52432e+06	885354	1.0398e+06	1.36516e+06	3.05594e+06	997925	8.70432e+06	2.6203e+06	704260	1.41178e+06	3.53309e+06	NaN	529275	2.16532e+06	7.62148e+06	NaN	489297	1.73013e+06	1.38413e+06	NaN	5.07336e+06	NaN	NaN	6.63697e+06	257734	1.40889e+06	NaN	2.69095e+06	3.75493e+06	2.25522e+06	4.94795e+06	1.42139e+06	1.32493e+06	5.46749e+07	6.97193e+06	434771	6.54258e+06	1.69348e+06	2.20494e+06	5.18076e+06	1.92712e+06	6.93992e+06	3.71906e+06	3.22344e+06	2.76051e+06	2.39473e+06	NaN	4.96891e+06	2.20996e+06	2.24932e+06	7.57885e+06	4.47911e+06	7.26272e+06	5.74136e+06	1.45661e+06	1.26952e+06	1.54949e+07	NaN	NaN	2.77321e+06	NaN	NaN	NaN	NaN	0	186	0.0001786	0.002101	3.42	361.1	175.6	175.6	0.000378982	2.50705e-06	2.47193e-06	0.000133351	0.0135387	0.000431107	0.000430998	0.00378498	1.62	28.66
P0DOX5;P01860	IGHG3	High	[K].ALPAPIEKTISK.[AT]	P0DOX5 [329-340];P01860 [257-268]	High	High		2	3	42	1	1267.76	4	NaN	1.869e+06	453340	1.73783e+06	536405	NaN	6.71066e+06	1.54501e+06	3.34462e+06	1.68137e+06	4.75709e+06	NaN	1.09517e+06	689608	1.72002e+06	2.16365e+06	2.33996e+06	NaN	5.08021e+06	NaN	4.10897e+06	NaN	2.4775e+06	4.27902e+06	7.95403e+06	1.05643e+07	28384781	2.75617e+06	1.55845e+06	18273152	9.72455e+06	380657	2.83323e+06	1.08817e+07	410377	2.26594e+06	4.31477e+06	1.73352e+07	3.23713e+06	2.21045e+07	3.23169e+06	3.91214e+06	1.40056e+07	1.53382e+06	369518	2.75591e+06	NaN	8.17755e+06	NaN	NaN	1.38263e+06	6.50562e+06	3.36036e+06	NaN	1.26195e+06	6.3291e+06	1.85688e+06	2.84941e+06	NaN	431145	9.1036e+06	4.10942e+06	2.84542e+06	1.09581e+07	10495726	1.12981e+07	1.28996e+07	1.91824e+06	2.41832e+06	2.30325e+07	7.77587e+06	1.9875e+07	6.6891e+06	1.83442e+06	2.85342e+06	3.29688e+07	1.18571e+07	2.38141e+07	1.13866e+07	9.4119e+06	1.83965e+06	1.18813e+07	NaN	0	329	1.912e-06	1.512e-05	6.96	501.6	396.9	396.9	1.09278e-07	9.12881e-09	0	0	3.9558e-06	1.89086e-06	1.81098e-06	7.38498e-05	2.26	33.34
P31946;P61981	YWHAB;YWHAG	High	[KR].LAEQAERYDDMAAAMK.[AN]	P31946 [14-29];P61981 [13-28]	High	High		2	3	132	1	1812.83	2	NaN	1.23631e+06	1.05667e+06	2.42363e+06	NaN	1.63055e+06	3.28243e+06	1.8724e+06	2.00058e+06	3.49962e+06	1.09621e+07	5.72344e+06	561742	3.35056e+06	1.89124e+06	2.00881e+06	1.89925e+06	2.51079e+06	2.2687e+07	NaN	NaN	2.22767e+06	462491	NaN	2.96746e+06	7.07786e+06	5.39855e+06	2.42143e+06	6.90954e+06	1.95458e+07	5.96489e+06	3.60612e+06	2.7429e+06	4.16293e+06	1.80733e+06	2.38283e+06	1.3632e+06	5.14026e+06	1.00093e+07	8.74867e+06	2.41656e+06	1.94887e+06	1.36541e+07	869733	3.27498e+06	2.10384e+06	NaN	4.32948e+06	3.61373e+06	1.63989e+07	5.40994e+06	2.10628e+06	1.17942e+07	3.90141e+06	2.39236e+06	1.5632e+07	3.43951e+06	5.20689e+06	2.41559e+06	3.70888e+06	NaN	7.67433e+06	NaN	5.56944e+06	6.96499e+06	NaN	3.71294e+06	4.90819e+06	6.07301e+06	1.64569e+07	7.93006e+06	9.11122e+06	1.88128e+07	NaN	2.79844e+06	3.99256e+06	NaN	NaN	6.81723e+06	NaN	2.31378e+06	3.76543e+06	NaN	0	0	1.912e-06	6.66e-16	10.04	671.3	548.6	548.6	9.14529e-11	9.62738e-12	0	0	3.31056e-09	3.14023e-10	0	0	4.59	35.69
P04217;P04217-2	A1BG	High	[R].ATWSGAVLAGR.[D]	P04217 [407-417];P04217-2 [285-295]	High	High		2	2	1173	0	1088.58	62	1.27445e+08	6.86697e+07	9.13405e+07	1.58822e+08	5.61983e+07	9.67635e+07	2.01112e+08	1.9032e+08	3.4691e+08	9.34966e+07	2.78131e+08	2.03957e+08	6.3751e+07	3.50564e+08	7.61423e+07	5.08789e+07	250770643	9.18493e+07	8.67972e+08	1.74213e+08	189590138	1.30156e+08	6.25088e+07	152637326	7.42752e+08	5.77595e+08	3.08967e+08	1.12918e+08	937747297	2.79241e+08	1.23295e+08	7.72858e+07	8.2352e+07	5.22278e+08	3.67774e+08	7.34644e+07	8.50477e+07	5.85049e+08	6.54745e+08	1446940205	2.89382e+08	1.04722e+08	3.4711e+08	3.37e+07	1.75339e+08	2.10864e+08	7.55437e+07	2.28575e+08	1.33553e+08	602703341	1.03286e+08	3.02313e+08	1.82025e+08	2.58303e+08	6.77538e+07	2.33176e+08	1.18149e+08	1.69999e+08	1.58704e+08	9.27231e+07	1566435662	1125834785	1.22138e+08	2.42044e+08	793207286	8.97132e+07	347582609	2.99271e+08	1.25829e+08	1.89815e+08	4.6695e+08	9.83863e+07	1.12493e+08	1.96723e+08	6.51427e+08	7.3289e+08	1068152187	4.90233e+08	959127980	6.0252e+08	1.68598e+08	3.72537e+08	NaN	0	407	1.912e-06	8.104e-06	10.66	602.9	459.5	459.5	2.17061e-11	2.77061e-12	0	0	7.85754e-10	1.02638e-10	0	0	1.82	39.23
P04217;P04217-2	A1BG	High	[R].ATWSGAVLAGRDAVLR.[C]	P04217 [407-422];P04217-2 [285-300]	High	High		2	2	84	1	1642.9	3	NaN	286134	604767	NaN	741540	1.08056e+06	2.48391e+06	2.07361e+06	5.46108e+06	NaN	4.14889e+06	NaN	NaN	7.2618e+06	598613	588955	3.26777e+06	1.09479e+06	1.36651e+07	783341	1.73399e+06	1.56621e+06	682713	1.1809e+06	1.20213e+07	5.54426e+06	6.20439e+06	1.7811e+06	1.4226e+07	6.28102e+06	1.16947e+07	NaN	1.64818e+06	6.90108e+06	7.14672e+06	486218	424070	7.59726e+06	1.03068e+07	2.32714e+07	2.8117e+06	NaN	549391	NaN	746779	2.15176e+06	985152	NaN	NaN	1.0723e+07	NaN	3.44702e+06	NaN	NaN	219206	2.30592e+06	617848	NaN	1.55706e+06	NaN	3.49112e+07	1.46887e+07	747028	721763	1.79871e+07	NaN	7.81493e+06	3.65824e+06	NaN	NaN	6.49124e+06	NaN	4.10863e+06	946000	2.18408e+06	1.62945e+07	2.46636e+07	1.17446e+07	2.1982e+07	1.34144e+07	1.20703e+07	1.83569e+07	NaN	0	0	1.912e-06	7.551e-06	8.1	643	364.3	364.3	7.90187e-09	7.36992e-10	0	0	2.86044e-07	2.93377e-08	0	0	2.61	44.46
P0DOX5;P01860	IGHG3	High	[K].ALPAPIEK.[T]	P0DOX5 [329-336];P01860 [257-264]	High	High		2	3	1835	0	838.503	81	6.45268e+08	6.05074e+08	6.86009e+08	1157467532	1.58516e+08	6.06777e+08	1109062958	5.20015e+08	6.35314e+08	5.47226e+08	2061228173	5.71339e+08	6.66077e+08	665397736	1.18417e+08	4.52909e+08	6.63956e+08	1.04377e+08	1312149199	6.71388e+08	4.81452e+08	1282038353	9.03445e+08	5.47728e+08	4.30889e+08	9.20165e+08	9.39364e+08	2.71762e+08	9.60876e+08	4874029906	7.12792e+08	220660180	6.55629e+08	3773138018	4.79298e+08	4.18684e+08	2358087536	3197964051	1274392672	3804321849	8.18705e+08	4.16311e+08	3174671912	2.43628e+08	1019604464	7.30879e+08	4.66967e+08	1868664188	1107537219	858661283	3.48745e+08	1233492247	2389355157	1828011155	1.70945e+08	1154918780	2.54375e+08	3681732110	1341010562	1963191509	2912129010	1701143392	2759988039	3155277172	2297733591	5.26268e+08	1019547945	6.14753e+08	4.29412e+08	2713504769	1396640685	1422524324	1725260424	701680421	6.13139e+08	5574525559	2708567429	7540611360	5617653131	2090960489	1490282171	1797688462	NaN	0	329	0.0002138	0.002453	10.12	636.6	404	404	7.52194e-11	7.72032e-12	0	0	2.72291e-09	2.49263e-10	0	0	1.1	29.81
P31946;P61981	YWHAB;YWHAG	High	[KR].LAEQAERYDDMAAAMK.[AN]	P31946 [14-29];P61981 [13-28]	High	High	1xOxidation [M]	2	3	23	1	1828.82	2	NaN	912449	NaN	850933	NaN	2.44895e+06	8.17394e+06	302487	NaN	2.08691e+06	3.84755e+06	NaN	NaN	NaN	1.28421e+06	2.89626e+06	3.02242e+06	2.73854e+06	1.45776e+07	NaN	NaN	NaN	NaN	1.21115e+06	1.05715e+06	1.52892e+06	4.95336e+06	2.00651e+06	5.29061e+06	2.13867e+07	NaN	829324	721355	1.68756e+06	981565	NaN	NaN	NaN	NaN	6.71703e+06	831961	1.87548e+06	1.17911e+07	1.20079e+06	5.23561e+06	3.13361e+06	704316	6.43624e+06	2.98184e+06	6.37513e+06	1.24306e+06	NaN	1.83883e+06	1.38658e+06	344370	9.73546e+06	1.28404e+06	1.42986e+06	1.3132e+06	1.99319e+06	NaN	4.45044e+06	3.44047e+06	1.17922e+06	NaN	NaN	2.76326e+06	864968	847986	4.46597e+06	5.6629e+06	5.82234e+06	8.87294e+06	5.34279e+06	7.83458e+06	2.21305e+06	NaN	NaN	NaN	NaN	NaN	NaN	NaN	0	14	1.912e-06	1.31e-07	2.4	268.6	17.2	17.2	0.00402191	0.00014071	0.000140632	0.0010324	0.127767	0.0041406	0.00414056	0.0335664	2.41	27.73
Q03013-1;P09488	GSTM1;GSTM4	High	[K].LGLDFPNLPYLIDGAHK.[I]	Q03013-1 [53-69];P09488 [53-69]	High	High		2	5	116	0	1883.01	7	1.79134e+06	1.85431e+06	4.55096e+06	4.39682e+06	2.33229e+06	1.16367e+06	9.6879e+06	888157	2.47751e+06	2.19246e+06	2.59696e+06	2.04481e+07	3.03435e+06	4.37335e+06	1.68126e+06	683604	1.43066e+06	1.05438e+06	9.84868e+06	674139	1.43595e+06	4.665e+06	1.00777e+06	5.55589e+06	1.49093e+06	4.3726e+06	2.91677e+06	1.97966e+06	1.44449e+06	1.13936e+06	3.80175e+06	2.20411e+06	3.22805e+06	9.38571e+06	903591	826326	700662	2.91845e+06	845534	7.99651e+06	413506	1.24695e+07	4.64e+06	1.56186e+06	5.56422e+06	5.8204e+06	4.42373e+06	2.39028e+06	6.09995e+06	1.03365e+06	5.68832e+06	3.53201e+06	5.67696e+06	1.69893e+06	854669	2.67655e+06	893478	NaN	2.38034e+06	2.68678e+06	3.54231e+06	2.16639e+06	6.92819e+06	7.87567e+06	1.02328e+07	2.50133e+06	5.64003e+06	811634	2.66978e+06	3.54011e+06	7.14659e+06	3.46847e+06	4.87313e+06	902598	4.58813e+06	2.14439e+06	1.33214e+07	NaN	2.23839e+06	2.90206e+06	NaN	4.40388e+06	NaN	0	0	1.912e-06	1.597e-10	11.93	658.9	639.8	639.8	1.17662e-12	1.44429e-13	0	0	4.2593e-11	5.31224e-12	0	0	3.19	71.17
Q5JXB2;P61088	UBE2N;UBE2NL	High	[K].TNEAQAIETAR.[A]	Q5JXB2 [132-142];P61088 [131-141]	High	High		2	2	114	0	1203.6	1	2.61653e+06	1.10835e+06	1.18348e+06	3.68779e+06	1.12727e+06	3.17099e+06	5.69237e+06	3.37452e+06	1.50913e+07	2.32219e+06	7.9742e+06	6.04877e+06	3.56628e+06	5.63884e+06	2.52535e+06	2.14293e+06	4.32024e+06	2.36049e+06	1.73717e+07	3.34673e+06	914704	1.36018e+06	2.59161e+06	2.88269e+06	3.16716e+06	4.08386e+06	4.78946e+06	2.54134e+06	6.76044e+06	1.64929e+07	4.46377e+06	2.48568e+06	4.28505e+06	3.05472e+07	5.50416e+06	3.05475e+06	2.42292e+06	3.10299e+06	5.01577e+06	1.7852e+07	6.90002e+06	4.06685e+06	1.15327e+07	1.83301e+06	6.50683e+06	6.25304e+06	5.49767e+06	1.50244e+07	2.68932e+06	1.60676e+07	4.79872e+06	3.66679e+06	8.88578e+06	7.07217e+06	2.86526e+06	1.31457e+07	3.36597e+06	9.49055e+06	5.50166e+06	3.83254e+06	1.43458e+08	7.78563e+06	3.74679e+06	4.8552e+06	1.58402e+07	2.8117e+06	5.52616e+06	1.63731e+06	3.32813e+06	7.37279e+06	5.95454e+06	5.93198e+06	1.39691e+07	1.3449e+07	1.00054e+07	5.02234e+06	4.80048e+07	2.09873e+07	4.96184e+07	5.37933e+06	5.74875e+06	9.51319e+06	NaN	0	0	1.912e-06	4.924e-08	8.21	619.1	261.2	261.2	6.15369e-09	5.06632e-10	0	0	2.77069e-08	1.53318e-09	0	0	3.21	23.92
Q13885;Q3ZCM7;P07437;P68371	TUBB;TUBB2A;TUBB4B;TUBB8	High	[K].LAVNMVPFPR.[L]	Q13885 [253-262];Q3ZCM7 [253-262];P07437 [253-262];P68371 [253-262]	High	High	1xOxidation [M5]	4	11	32	0	1159.63	5	1.43084e+06	2.31521e+06	1.92753e+06	4.9861e+06	NaN	2.60935e+06	1.13172e+06	2.56036e+06	1.41908e+06	1.95636e+06	3.48102e+06	1.00683e+06	2.60773e+06	2.48143e+06	3.34342e+06	2.52498e+06	2.82043e+06	1.10051e+06	1.00946e+06	5.03968e+06	4.03132e+06	1.47652e+06	457023	NaN	1.64857e+06	4.60598e+06	4.09548e+06	1.47599e+06	3.36604e+06	8.35156e+06	NaN	1.56717e+06	3.04015e+06	5.63902e+06	2.75125e+06	737625	2.41916e+06	4.59305e+06	2.86251e+06	5.37221e+06	4.24552e+06	1.49305e+06	6.85024e+06	929057	6.58033e+06	2.7854e+06	3.41029e+06	3.08628e+06	3.3836e+06	2.39096e+06	3.52425e+06	3.05243e+06	3.08376e+06	NaN	2.8948e+06	5.53685e+06	2.14357e+06	6.21224e+06	4.31442e+06	3.3612e+06	7.47476e+06	5.93834e+06	788626	2.13772e+06	1.98326e+06	NaN	1.19563e+06	2.2668e+06	2.23506e+06	3.14004e+06	4.55814e+06	2264326	2.52815e+06	4.7461e+06	4.34758e+06	2.37893e+06	9.33351e+06	2.72441e+06	1.4163e+06	NaN	1.51158e+06	2.79506e+06	NaN	0	253	0.0002901	0.003274	2.7	267.2	179.1	179.1	0.00201513	6.71171e-05	6.70382e-05	0.000384527	0.0681159	0.00174706	0.00174673	0.0142767	1.58	53.35
Q13885;Q3ZCM7;P07437;P68371	TUBB;TUBB2A;TUBB4B;TUBB8	High	[K].LAVNMVPFPR.[L]	Q13885 [253-262];Q3ZCM7 [253-262];P07437 [253-262];P68371 [253-262]	High	High		4	11	85	0	1143.63	0	NaN	NaN	NaN	NaN	NaN	NaN	NaN	NaN	NaN	NaN	NaN	NaN	NaN	NaN	535890	NaN	NaN	NaN	832968	NaN	NaN	NaN	NaN	1.99294e+06	NaN	NaN	NaN	NaN	NaN	1.76686e+06	NaN	NaN	NaN	NaN	NaN	NaN	291696	NaN	NaN	NaN	NaN	897516	1.9595e+06	NaN	1.49831e+06	NaN	NaN	NaN	NaN	NaN	NaN	NaN	NaN	NaN	NaN	1.168e+06	NaN	733729	NaN	NaN	NaN	NaN	NaN	NaN	NaN	NaN	1.12104e+06	NaN	NaN	NaN	NaN	516468	979434	NaN	NaN	NaN	NaN	NaN	NaN	NaN	NaN	NaN	NaN	0	253	1.912e-06	2.358e-06	4.47	428.2	208.9	208.9	3.41445e-05	1.05545e-06	8.93913e-07	5.97158e-05	0.00123451	8.04682e-06	7.67812e-06	0.000116063	2.62	52.78
P0CG39;P60709;P68032	ACTB;ACTC1;POTEJ	High	[K].AGFAGDDAPR.[A]	P0CG39 [682-691];P60709 [19-28];P68032 [21-30]	High	High		3	11	370	0	976.448	15	1.59751e+08	8.97083e+07	4.67564e+07	2.04408e+08	6.18365e+06	6.60839e+07	2.29676e+08	6.79888e+07	2.00862e+07	8.85391e+07	1.78555e+08	5.71039e+08	1.27184e+08	7.02767e+07	8.11029e+07	1.15198e+08	8.73354e+07	8.65416e+07	3.41273e+08	2.03827e+08	214448339	1.36839e+08	9.13283e+07	2763613894	2.08857e+08	3.53983e+08	1.44409e+08	7.37288e+07	3.14489e+08	5.36409e+08	9.91913e+07	1.38311e+08	3.21707e+08	1341662868	6.51835e+07	8.88354e+07	111409839	193670143	2.9271e+08	6.13198e+08	1.54329e+08	1.50532e+08	4.56578e+08	4.64953e+07	2.00126e+08	8.23768e+07	1.88473e+08	2.02208e+08	1.47243e+08	3.86891e+08	1.84282e+08	2.53749e+08	6.13334e+08	5.1906e+08	150905040	5.74368e+08	1.82453e+08	3.88401e+08	2.80599e+08	312485863	6.72081e+08	7.15427e+08	2.27268e+08	2.41767e+08	4.82218e+08	4.14395e+07	3.12391e+08	1.34944e+08	1.69959e+08	373058149	5.56871e+08	3.51594e+08	4.21595e+08	778986413	2.42359e+08	6.40957e+08	3.67465e+08	2.30241e+08	9.91329e+08	1.21406e+08	1.36447e+08	2.23412e+08	NaN	0	19	1.169e-05	6.629e-05	8.04	524.6	391.3	391.3	9.13528e-09	8.15322e-10	0	0	3.30693e-07	3.19621e-08	0	0	1.96	23.73
P02538;P48668;P13647	KRT5;KRT6A;KRT6C	High	[R].RQLDSIVGER.[G]	P02538 [223-232];P48668 [223-232];P13647 [228-237]	High	High		3	3	24	1	1172.64	2	2.1216e+06	2.5382e+06	4.02719e+06	3.34625e+06	NaN	NaN	1.34192e+06	739876	1.56183e+06	NaN	NaN	NaN	NaN	NaN	235975	NaN	NaN	NaN	4.85488e+06	NaN	NaN	NaN	NaN	NaN	NaN	NaN	NaN	NaN	NaN	NaN	NaN	NaN	NaN	NaN	NaN	NaN	NaN	NaN	NaN	NaN	NaN	NaN	NaN	177754	NaN	2.57515e+06	NaN	NaN	NaN	1.36454e+06	NaN	NaN	NaN	9.54834e+06	3.42173e+06	NaN	1.83178e+06	1.24832e+06	4.64196e+06	3.52861e+06	NaN	NaN	NaN	NaN	NaN	1.61526e+06	3.95802e+06	3.332e+06	NaN	NaN	NaN	NaN	916832	1.86092e+06	1.56504e+06	1.11344e+07	3.08989e+06	1.92755e+06	NaN	NaN	NaN	NaN	NaN	0	223	1.912e-06	3.167e-08	3.45	558.7	183.2	183.2	0.000356353	1.91405e-06	1.89489e-06	5.37143e-05	0.00285238	3.77226e-05	3.76223e-05	0.000499725	3.06	26.15
P11216;P06737-1;P11217	PYGB;PYGL;PYGM	High	[K].AAPGYHMAK.[ML]	P11216 [610-618];P06737-1 [610-618];P11217 [610-618]	High	High	1xOxidation [M7]	3	5	8	0	961.456	0	NaN	NaN	NaN	NaN	NaN	NaN	NaN	NaN	NaN	NaN	NaN	NaN	NaN	NaN	NaN	NaN	NaN	NaN	80394	NaN	NaN	NaN	NaN	NaN	NaN	104451	NaN	NaN	NaN	NaN	NaN	NaN	NaN	NaN	NaN	NaN	NaN	NaN	12242.5	NaN	NaN	NaN	NaN	NaN	NaN	NaN	1.01794e+06	NaN	NaN	NaN	NaN	NaN	NaN	NaN	NaN	NaN	NaN	NaN	NaN	NaN	NaN	NaN	NaN	NaN	NaN	NaN	114739	NaN	NaN	NaN	NaN	114343	NaN	NaN	NaN	168151	NaN	NaN	NaN	NaN	NaN	NaN	NaN	0	0	0.0001508	0.001883	3.79	369	252.5	252.5	0.000160927	1.05545e-06	6.97579e-07	4.95074e-05	0.00579251	0.000114186	0.000114134	0.00139879	1.53	15.67
P11216;P06737-1;P11217	PYGB;PYGL;PYGM	High	[K].AAPGYHMAK.[ML]	P11216 [610-618];P06737-1 [610-618];P11217 [610-618]	High	High		3	5	19	0	945.461	0	107172	258782	284761	185061	NaN	179593	73467.1	129167	364837	NaN	339353	602203	NaN	NaN	75338	173183	403417	NaN	1.34003e+06	342459	342216	NaN	NaN	225357	65618.3	506517	567251	132844	304197	2.36776e+06	NaN	202445	188632	1.55596e+06	NaN	178641	249085	116919	NaN	488910	NaN	NaN	1.08566e+06	101893	349125	NaN	158323	1.1438e+06	225116	581129	181440	248119	1.63392e+06	1.08261e+06	190429	1.23513e+06	346853	2.37287e+06	615175	466057	403879	798349	239858	NaN	NaN	375156	654311	220127	NaN	650016	519835	1.22623e+06	1.69223e+06	4.49774e+06	NaN	899254	1.16516e+06	482649	943469	NaN	267921	NaN	NaN	0	0	0.0001221	0.001552	4.04	405.8	232.3	232.3	9.12019e-05	1.05545e-06	7.49683e-07	5.23615e-05	0.00329083	5.81384e-05	5.78882e-05	0.000868014	1.36	18.47
P28072;Q7Z5L0-1	PSMB6;VMO1	High	[R].LFCCR.[S]	P28072 [75-79];Q7Z5L0-1 [197-201]	High	High	2xCarbamidomethyl [C3;C4]	2	2	67	0	755.333	2	171270	1.12204e+06	3.55665e+06	NaN	NaN	253409	205864	288784	NaN	124274	4.20707e+06	2.20833e+06	764081	2.7572e+06	146424	NaN	152731	1.27001e+06	NaN	330598	312606	1.31189e+06	439163	123578	140031	7.66153e+06	NaN	609332	NaN	1.00771e+06	1.33343e+07	2.29049e+06	1.28945e+06	3.15604e+06	3.13497e+06	3.97706e+06	NaN	NaN	8.7557e+07	NaN	1.39309e+07	NaN	NaN	240778	705441	NaN	NaN	4.1908e+06	NaN	2.19277e+07	361547	2.15437e+06	NaN	2.01101e+06	192203	NaN	224516	1.54655e+06	348631	483241	8.58545e+06	1.14197e+07	692844	922384	1.03298e+06	NaN	827489	103598	270247	1.03478e+06	215869	561864	642577	835203	1.57603e+07	NaN	2.09114e+06	1241021	1.11315e+06	2.94909e+06	NaN	NaN	NaN	0	197	0.001934	0.02616	4.04	427	217.1	217.1	9.17235e-05	1.05545e-06	7.49114e-07	5.23204e-05	0.00330959	5.88253e-05	5.88248e-05	0.00091531	0.9	23.61
P47895;P00352;P05091	ALDH1A1;ALDH1A3;ALDH2	High	[K].RVTLELGGK.[NS]	P47895 [276-284];P00352 [265-273];P05091 [281-289]	High	High		3	9	152	1	972.584	6	4.26764e+07	1.77749e+07	1.10114e+07	2.71829e+07	1.10771e+07	1.05367e+07	1.36539e+07	6.7808e+06	2.3597e+07	1.36459e+07	4.92354e+07	3.5131e+07	5.8304e+06	1.71142e+07	1.61588e+07	1.07843e+07	1.07452e+07	8.0427e+06	3.74754e+07	1.92333e+07	1.33416e+07	3.48764e+07	8.04452e+06	5.13474e+07	5.02499e+07	4.65248e+07	1.4829e+07	8.73137e+06	5.16664e+07	6.74141e+07	1.28077e+07	1.65141e+07	2.86626e+07	1.05935e+08	4.59273e+07	1.50009e+07	1.68369e+07	5.56792e+07	3.78738e+07	5.29505e+07	2.48534e+07	3.29612e+07	1.31212e+07	6.44265e+06	3.34464e+07	2.08222e+07	1.60869e+07	2.89387e+07	45032772	4.36991e+07	3.32962e+07	3.50501e+07	3.20869e+07	1.80768e+07	1.13401e+07	4.13834e+07	1.68609e+07	6.13931e+07	5.76858e+07	2.33834e+07	1.22053e+08	1.29682e+08	5.93481e+07	3.80637e+07	5.18906e+07	3.24975e+07	2.50353e+07	3.51459e+07	5.22246e+07	3.87819e+07	8.23422e+07	3.03032e+07	2.27051e+07	7.1582e+07	2.71911e+07	1.31443e+08	6.25286e+07	8.10502e+07	1.22098e+08	1.84973e+08	2.02557e+07	3.87587e+07	NaN	0	265	1.912e-06	1.567e-06	8.58	621.4	269.5	269.5	2.65235e-09	1.93127e-10	0	0	9.60141e-08	6.53378e-09	0	0	3.12	26.38
P0C0L4-1;P0C0L5	C4A;C4B	High	[R].LLLFSPSVVHLGVPLSVGVQLQDVPR.[G]	P0C0L4-1 [23-48];P0C0L5 [23-48]	High	High		2	3	25	0	2769.6	1	NaN	NaN	NaN	NaN	NaN	NaN	NaN	NaN	NaN	NaN	NaN	NaN	NaN	NaN	NaN	NaN	NaN	NaN	NaN	NaN	NaN	1.15907e+06	NaN	NaN	NaN	1.23573e+06	NaN	NaN	NaN	9.37197e+06	NaN	NaN	NaN	NaN	NaN	NaN	NaN	6.94224e+06	NaN	1.48212e+07	NaN	NaN	NaN	NaN	1.2706e+06	NaN	NaN	7.66243e+06	NaN	NaN	NaN	NaN	NaN	NaN	NaN	NaN	NaN	NaN	NaN	NaN	NaN	NaN	NaN	NaN	855474	NaN	NaN	NaN	NaN	9.59522e+06	NaN	NaN	NaN	1.9062e+06	NaN	NaN	NaN	NaN	NaN	NaN	NaN	NaN	NaN	0	23	1.912e-06	6.305e-16	15.47	825	825	825	3.39017e-16	4.32764e-17	0	0	1.22723e-14	1.47138e-15	0	0	6.47	71.36
P47755;P52907	CAPZA1;CAPZA2	High	[R].RQLPVTR.[T]	P47755 [260-266];P52907 [260-266]	High	High		2	2	19	1	869.532	1	NaN	NaN	NaN	NaN	NaN	NaN	NaN	NaN	NaN	NaN	NaN	345378	NaN	NaN	NaN	NaN	NaN	NaN	1.0968e+06	NaN	NaN	NaN	NaN	NaN	270081	NaN	NaN	NaN	NaN	1.25246e+06	NaN	NaN	NaN	NaN	NaN	NaN	NaN	NaN	NaN	NaN	NaN	NaN	930297	NaN	373134	NaN	NaN	NaN	NaN	NaN	NaN	NaN	NaN	NaN	NaN	1.04576e+06	200614	NaN	NaN	NaN	NaN	552204	291983	NaN	NaN	NaN	710418	NaN	NaN	797850	NaN	646947	581363	1.03671e+06	NaN	NaN	NaN	NaN	NaN	NaN	NaN	NaN	NaN	0	0	0.00411	0.04687	3.51	423.7	128.5	128.5	0.000310902	1.38468e-06	1.28748e-06	9.32923e-05	0.0111325	0.000307156	0.000307125	0.00312565	1.32	19.13
O14910;Q9NUP9	LIN7A;LIN7C	High	[K].ATVAAFAASEGHSHPR.[V]	O14910 [92-107];Q9NUP9 [77-92]	High	High		2	2	125	0	1608.79	1	1.19415e+06	752304	803397	3.20153e+06	1.28218e+06	1.38226e+06	1.78882e+06	1.37501e+06	797405	2.21038e+06	6.37162e+06	5.23879e+06	1.438e+06	1.52918e+06	1.72674e+06	1.35449e+06	837038	1.00646e+06	9.31542e+06	985193	985798	3.39581e+06	1.91115e+06	2.21687e+06	1.17615e+06	1.52821e+06	3.14657e+06	1.60672e+06	2.68885e+06	9.33025e+06	2.39882e+06	862181	3.34187e+06	6.4475e+06	NaN	784430	2.99144e+06	2.88037e+06	7.82756e+06	2.44166e+06	3.09791e+06	1.17693e+06	5.60456e+06	1.0589e+06	3.58388e+06	789760	1.83589e+06	1.75763e+06	2.74559e+06	8.81301e+06	2.09473e+06	3.67603e+06	7.63925e+06	5.68656e+06	2.47608e+06	7.43222e+06	1.03311e+06	3.83331e+06	2.0661e+06	3.50386e+06	5.49539e+06	7.46886e+06	4.81848e+06	5.7422e+06	7.37023e+06	NaN	816898	779072	1.85375e+06	5.77541e+06	5.08757e+06	2.88186e+06	6.39643e+06	9.32852e+06	4.91798e+06	3.01214e+06	1.92071e+06	4.22383e+06	8.28252e+06	2.15601e+06	1.34054e+06	3.42316e+06	NaN	0	77	1.912e-06	7.698e-15	12.73	783	744.9	744.9	1.84296e-13	2.66271e-14	0	0	1.476e-12	2.11267e-13	0	0	4.86	23.26
Q96PX8;Q9H156-1	SLITRK1;SLITRK2	High	[KR].RLHLNNNK.[LI]	Q96PX8 [110-117];Q9H156-1 [114-121]	High	High		2	4	27	1	1008.57	0	NaN	NaN	NaN	NaN	NaN	NaN	NaN	NaN	NaN	NaN	NaN	NaN	NaN	NaN	NaN	NaN	NaN	NaN	NaN	NaN	NaN	NaN	NaN	NaN	NaN	NaN	NaN	NaN	NaN	NaN	NaN	NaN	NaN	NaN	225477	NaN	NaN	NaN	193337	NaN	NaN	NaN	76615.4	NaN	NaN	NaN	NaN	NaN	NaN	NaN	NaN	NaN	NaN	NaN	NaN	NaN	NaN	NaN	NaN	NaN	NaN	NaN	NaN	NaN	NaN	NaN	NaN	NaN	NaN	NaN	NaN	NaN	NaN	NaN	NaN	NaN	NaN	NaN	NaN	NaN	NaN	NaN	NaN	0	0	0.004098	0.04672	3.18	379.6	221.7	221.7	0.000655902	7.75627e-06	7.7308e-06	0.000171299	0.00524761	9.59669e-05	9.59669e-05	0.00110788	1.77	17.91
P00367;P49448	GLUD1;GLUD2	High	[R].YSTDVSVDEVK.[A]	P00367 [152-162];P49448 [152-162]	High	High		2	3	32	0	1241.59	1	2.29823e+06	NaN	NaN	NaN	985323	NaN	3.24854e+07	NaN	3.87803e+06	NaN	2.08206e+06	2.09385e+06	2.15695e+06	NaN	1.74241e+06	NaN	NaN	707727	6.38432e+06	NaN	769231	NaN	NaN	NaN	902416	1.3819e+06	1.78315e+06	515894	4.7673e+06	NaN	2.7756e+06	1.12465e+06	1.57311e+06	5.93956e+06	7.15525e+06	NaN	NaN	NaN	6.5463e+06	NaN	2.07471e+06	NaN	NaN	NaN	1.13986e+06	9.62954e+06	NaN	1.44787e+06	NaN	NaN	NaN	NaN	NaN	NaN	753990	1.30374e+06	895904	2.56935e+06	6.86621e+06	1.92418e+06	NaN	NaN	4.31334e+06	1.33322e+07	7.92989e+06	NaN	2.75468e+06	1.73015e+06	NaN	2.86965e+06	1.73554e+06	3.2587e+06	2.37229e+06	2.22654e+06	1.26258e+07	9.87246e+06	3.07622e+06	NaN	4.62855e+07	6.05052e+07	3.43118e+06	NaN	NaN	0	152	1.912e-06	1.96e-06	3.2	505.6	267.4	267.4	0.000636533	7.75627e-06	7.74634e-06	0.0001716	0.00199306	1.25465e-05	1.23359e-05	0.000282933	2.66	33.7
Q9NQC3-3;Q9NQC3	RTN4	High	[K].SDEGHPFR.[A]	Q9NQC3-3 [74-81];Q9NQC3 [1067-1074]	High	High		2	6	29	0	944.422	2	NaN	NaN	NaN	NaN	NaN	105953	NaN	NaN	112436	169997	NaN	589207	NaN	74394.5	NaN	NaN	NaN	NaN	NaN	NaN	NaN	355471	NaN	155161	NaN	2.33794e+06	NaN	52263.3	NaN	NaN	431369	81100.7	NaN	2.37616e+06	511457	NaN	NaN	570691	331479	1.15055e+06	NaN	NaN	296300	NaN	160880	544046	54487	311231	248964	1.01278e+06	199508	NaN	425188	NaN	NaN	533790	NaN	486597	545314	NaN	1.51265e+06	374212	419782	612703	1.06351e+06	81899.8	278012	111194	200745	295552	471832	964409	NaN	1.3145e+06	1.1373e+06	336024	1.05844e+06	3.43875e+06	7.22675e+06	755414	138657	104217	NaN	0	0	0.0001293	0.001642	3.65	507.5	325.9	325.9	0.000225988	1.38468e-06	1.32966e-06	9.56206e-05	0.00180926	1.25465e-05	1.24384e-05	0.000284738	1.86	19.82
P23142-4;P23142	FBLN1	High	[R].RGYQLSDVDGVTCEDIDECALPTGGHICSYR.[C]	P23142-4 [467-497];P23142 [467-497]	High	High	3xCarbamidomethyl [C13;C19;C28]	2	4	109	1	3543.56	1	NaN	2.0305e+06	NaN	1.16282e+07	NaN	NaN	NaN	1.1941e+06	NaN	NaN	4.00828e+06	3.27988e+06	1.6782e+06	3.27249e+06	NaN	NaN	NaN	NaN	3.30009e+06	NaN	NaN	NaN	642889	1.6362e+06	NaN	5.59899e+06	NaN	NaN	NaN	NaN	2.02478e+06	646548	729149	2.38437e+06	6.79268e+06	NaN	NaN	1.12104e+07	4.88387e+06	1.34951e+07	3.20344e+06	677518	NaN	NaN	NaN	1.31207e+06	NaN	NaN	2.04677e+06	4.78295e+06	1.18913e+06	4.62401e+06	1.98691e+06	NaN	NaN	4.30182e+06	NaN	2.70703e+06	2.52886e+06	3.77363e+06	NaN	1.36437e+06	3.85383e+06	4.33378e+06	3.79723e+06	1.55784e+06	1.36943e+06	4.60349e+06	NaN	NaN	4.2906e+06	3.0963e+06	NaN	1.82562e+06	1.60872e+06	2.07772e+06	1.57417e+07	5.72547e+06	1.04175e+07	3.82129e+06	1.26931e+07	2.31687e+06	NaN	0	0	1.912e-06	6.305e-16	24.06	1270.6	1270.6	1270.6	8.63627e-25	1.45756e-25	0	0	3.12629e-23	5.2248e-24	0	0	6.46	48.56
P63104-1;P31947-1;P31946;Q04917;P61981;P27348;P62258-1	SFN;YWHAB;YWHAE;YWHAG;YWHAH;YWHAQ;YWHAZ	High	[KR].LAEQAER.[Y]	P63104-1 [12-18];P31947-1 [12-18];P31946 [14-20];Q04917 [13-19];P61981 [13-19];P27348 [12-18];P62258-1 [13-19]	High	High		7	9	20	0	816.421	1	238793	232423	174854	185797	NaN	92055.3	547482	132215	NaN	88460.4	405415	NaN	111522	178384	99660.7	107044	NaN	76991.4	240097	211640	359542	344850	154967	NaN	1.13909e+06	495472	105677	NaN	182906	154106	180602	NaN	247641	5.07009e+06	569889	254818	NaN	517110	492560	522631	396102	213382	407315	47621.7	242136	226914	359393	237638	242448	46066.9	142999	281218	NaN	451742	62178.8	157587	NaN	426475	NaN	225473	997078	431274	515326	565567	902376	NaN	358661	178203	101196	211500	211379	181292	161261	335893	581502	260737	1.40663e+06	805393	1.59991e+06	284633	495918	966808	NaN	0	0	0.000108	0.001303	2.69	368.6	57.5	57.5	0.00205589	6.75222e-05	6.74377e-05	0.00042186	0.0694013	0.00178459	0.00178452	0.0145485	1.44	16.68
P07947;P12931	SRC;YES1	High	[R].AANILVGENLVCK.[VI]	P07947 [399-411];P12931 [392-404]	High	High	1xCarbamidomethyl [C12]	2	3	31	0	1400.76	1	1.20536e+06	665940	NaN	1.17343e+06	NaN	NaN	NaN	NaN	NaN	961539	2.09096e+06	1.98992e+06	491383	892561	NaN	NaN	NaN	NaN	NaN	687504	NaN	1.40049e+06	NaN	NaN	NaN	1.3084e+06	NaN	NaN	1.05692e+06	1.86661e+06	NaN	416308	742151	1.29018e+06	NaN	840183	819919	1.65172e+06	2.8206e+06	4.16125e+06	1.70037e+06	NaN	NaN	NaN	NaN	NaN	NaN	NaN	813592	2.9007e+06	1.59616e+06	NaN	1.65205e+06	2.94298e+06	NaN	NaN	NaN	2.36022e+06	1.12562e+06	NaN	NaN	2.10974e+06	NaN	1.35855e+06	2.38182e+06	NaN	NaN	514885	1.38812e+06	2.67066e+06	2.86011e+06	NaN	NaN	1.56628e+06	NaN	NaN	2.76288e+06	NaN	2.61721e+06	2.36846e+06	NaN	NaN	NaN	0	0	1.912e-06	2.472e-07	5.63	489	347.1	347.1	2.32347e-06	1.3661e-07	0	0	1.86082e-05	1.89086e-06	1.59589e-06	6.7627e-05	3.35	46.53
P54652;P11142-1	HSPA2;HSPA8	High	[R].ARFEELNADLFR.[G]	P54652 [303-314];P11142-1 [300-311]	High	High		2	3	651	1	1480.75	18	6.01793e+06	9.38927e+06	8.95762e+06	1.52597e+07	4.51391e+06	1.06379e+07	8.83434e+06	5.66889e+06	2.96889e+07	1.61206e+07	1.4033e+07	2.08812e+07	6.72603e+06	1.46266e+07	8.78506e+06	4.05213e+06	1.27584e+07	1.25939e+07	5.99558e+07	2.9196e+07	1.83145e+07	1.16346e+07	4.63885e+06	1.79783e+07	1.30265e+07	1.55285e+07	8.86313e+06	8.47781e+06	1.45656e+07	3.39645e+07	4.30449e+07	1.64527e+07	1.83853e+07	5.00566e+07	1.53867e+07	2.39185e+07	6.46804e+06	1.13086e+07	6.01033e+07	4.86859e+07	2.90996e+07	1.1421e+07	3.78501e+07	3.546e+06	1.19582e+07	1.15316e+07	8.59198e+06	1.13729e+07	8.0636e+06	5.48561e+07	1.13417e+07	1.01388e+07	1.875e+07	1.33519e+07	6.09541e+06	2.17766e+07	1.01141e+07	1.59272e+07	1.59705e+07	1.16975e+07	1.25889e+08	5.89275e+07	1.13034e+07	9.21662e+07	1.2053e+08	8.28728e+06	1.38411e+07	5.66203e+06	6.31733e+06	3.13386e+07	1.44875e+07	1.41384e+07	2.24577e+07	2.83482e+07	3.03499e+07	3.96728e+07	2.70999e+08	1.37688e+08	2.31491e+08	2.95679e+07	2.91748e+07	3.9398e+07	NaN	0	0	1.912e-06	1.694e-11	11.58	762.3	525.4	525.4	2.60207e-12	3.48734e-13	0	0	9.41939e-11	1.32565e-11	0	0	4.1	48.22
P30499;Q29960;P30508	HLA-C	High	[R].APWVEQEGPEYWDRETQK.[Y]	P30499 [73-90];Q29960 [73-90];P30508 [73-90]	High	High		3	12	60	1	2248.03	1	NaN	NaN	NaN	NaN	NaN	1.82508e+06	NaN	NaN	NaN	NaN	NaN	7.36317e+06	NaN	NaN	NaN	832628	3.02727e+06	NaN	4.54231e+06	NaN	NaN	8.70329e+06	1.06477e+06	NaN	2.1831e+06	NaN	4.0394e+06	867265	2.42615e+07	1.52059e+07	NaN	NaN	1.20076e+06	2.73825e+06	NaN	746862	NaN	NaN	1.90355e+07	NaN	NaN	NaN	1.34651e+07	NaN	NaN	667795	NaN	NaN	NaN	NaN	1.64234e+06	NaN	NaN	2.42871e+06	NaN	5.30499e+06	NaN	NaN	NaN	NaN	NaN	NaN	2.29989e+06	NaN	1.6103e+07	NaN	NaN	3.29246e+06	NaN	5.10795e+06	7.08823e+06	NaN	NaN	NaN	NaN	NaN	NaN	NaN	NaN	NaN	NaN	NaN	NaN	0	0	1.912e-06	6.305e-16	16.64	917.9	917.9	917.9	2.29974e-17	2.93219e-18	0	0	8.32498e-16	9.8515e-17	0	0	6.36	43.33
P01042-2;P01042	KNG1	High	[K].AVDAALKK.[Y]	P01042-2 [36-43];P01042 [36-43]	High	High		2	3	43	1	815.499	1	NaN	NaN	NaN	NaN	NaN	NaN	NaN	NaN	851664	NaN	NaN	NaN	NaN	NaN	NaN	NaN	NaN	NaN	1.78731e+06	NaN	865505	NaN	NaN	NaN	676089	NaN	NaN	NaN	NaN	NaN	NaN	NaN	NaN	NaN	NaN	NaN	NaN	NaN	NaN	1.13767e+06	661598	NaN	NaN	NaN	NaN	NaN	NaN	NaN	NaN	NaN	NaN	NaN	NaN	NaN	NaN	NaN	NaN	NaN	NaN	NaN	NaN	NaN	NaN	633933	2.67528e+06	NaN	NaN	NaN	NaN	NaN	NaN	NaN	NaN	1.54844e+06	NaN	NaN	2.25215e+06	NaN	NaN	380881	NaN	NaN	NaN	0	36	1.526e-05	0.0001889	3.42	448.4	85	85	0.000379088	2.50705e-06	2.47137e-06	0.000133304	0.0135425	0.000432495	0.000432451	0.00378361	2.01	18.21
O75022-1;Q8N6C8	LILRA3;LILRB3	High	[K].YQAEFPMSPVTSAHAGTYR.[C]	O75022-1 [377-395];Q8N6C8 [378-396]	High	High		2	13	17	0	2112.98	1	NaN	840135	2.16009e+06	NaN	NaN	1.2536e+06	1.66142e+06	1.32675e+06	NaN	NaN	NaN	NaN	942307	1.96761e+06	NaN	556480	725442	1.11858e+06	NaN	862848	NaN	NaN	NaN	NaN	NaN	2.82386e+06	NaN	NaN	NaN	3.02055e+06	NaN	NaN	1.48987e+06	1.93021e+06	NaN	NaN	NaN	NaN	NaN	NaN	NaN	NaN	7.96172e+06	NaN	1.41332e+06	1.57957e+06	NaN	2.0621e+06	NaN	NaN	NaN	1.69947e+06	3.63952e+06	NaN	910652	1.69811e+06	NaN	NaN	NaN	NaN	4.99787e+06	1.97758e+06	NaN	NaN	1.72755e+06	NaN	5.7268e+06	NaN	NaN	NaN	NaN	3.63377e+06	2.50827e+06	NaN	1.44758e+06	3.91344e+06	8.17553e+06	NaN	2.02737e+06	NaN	1.43961e+06	NaN	NaN	0	377	1.912e-06	1.496e-13	13.04	785.2	785.2	785.2	9.08938e-14	1.31597e-14	0	0	2.84633e-13	4.54677e-14	0	0	5.68	42.56
P01133-2;P01133-1	EGF	High	[R].IESSSLQGLGR.[L]	P01133-2 [581-591];P01133-1 [623-633]	High	High		2	3	1464	0	1146.61	55	8.20846e+07	2.09052e+07	3.08866e+07	4.33291e+07	6.33084e+07	2.81504e+07	5.17e+07	5.42426e+07	9.01324e+07	3.81334e+07	4.49714e+07	5.95179e+07	2.45831e+07	3.06855e+07	3.95467e+07	2.81237e+07	3.06651e+07	2.34212e+07	9.26314e+07	3.52978e+07	5.29671e+07	4.53496e+07	2.38562e+07	9.5424e+07	9.26891e+07	6.36045e+07	6.17801e+07	3.1053e+07	6.19344e+07	1.6699e+08	3.96298e+07	2.85015e+07	4.48081e+07	1.14962e+08	3.77198e+07	2.04149e+07	2.63883e+07	8.54602e+07	9.52903e+07	1.11508e+08	3.96493e+07	1.12361e+08	1.12708e+08	1.81631e+07	6.73225e+07	4.63742e+07	3.19999e+07	6.1369e+07	7.36284e+07	6.21156e+07	3.02949e+07	139496744	1.82024e+08	7.93095e+07	3.69885e+07	7.39856e+07	3.29451e+07	7.10335e+07	126957398	3.6226e+07	1.71627e+08	124622398	6.88742e+07	1.07338e+08	1.02851e+08	1.03847e+08	1.21188e+08	3.68061e+07	5.47502e+07	7.84829e+07	7.48459e+07	6.39886e+07	5.69371e+07	1.54615e+08	1.35896e+08	1.61306e+08	1.74135e+08	7.93043e+07	1.29993e+08	5.02116e+07	6.30301e+07	6.2359e+07	NaN	0	623	1.912e-06	1.991e-07	11.49	665.9	384.7	384.7	3.24815e-12	4.11303e-13	0	0	1.17582e-10	1.4532e-11	0	0	2.7	31.87
Q29960;P30508	HLA-C	High	[R].YFYTAVSRPGRGEPR.[F]	Q29960 [31-45];P30508 [31-45]	High	High		2	6	19	1	1755.89	0	898522	NaN	NaN	NaN	NaN	285439	NaN	NaN	NaN	NaN	NaN	NaN	NaN	NaN	323314	400725	NaN	NaN	2.17877e+06	NaN	NaN	4.80688e+06	NaN	NaN	882861	NaN	1.66386e+06	NaN	1.47423e+07	5.17567e+06	NaN	NaN	NaN	NaN	NaN	NaN	NaN	NaN	2.39495e+06	NaN	NaN	NaN	5.15864e+06	NaN	NaN	NaN	NaN	NaN	NaN	NaN	722079	NaN	NaN	2.28825e+06	495269	NaN	NaN	NaN	NaN	NaN	NaN	NaN	743612	NaN	1.0526e+07	NaN	1.84537e+06	2.50188e+06	602472	3.0421e+06	3.62328e+06	2.29903e+06	2.97449e+06	NaN	947492	2.01212e+06	NaN	NaN	6.65109e+06	4.41402e+06	NaN	NaN	NaN	0	31	1.912e-06	6.517e-08	3.09	500.5	82	82	0.000816374	1.395e-05	1.3909e-05	0.000167001	0.0287273	0.000787485	0.000787409	0.00730176	2.92	27.21
Q29960;Q07000;P30508	HLA-C	High	[R].YFYTAVSRPGR.[G]	Q29960 [31-41];Q07000 [31-41];P30508 [31-41]	High	High		3	8	10	0	1316.67	1	NaN	NaN	531879	NaN	NaN	NaN	NaN	NaN	NaN	677428	NaN	2.25326e+06	373718	NaN	500221	NaN	NaN	NaN	NaN	NaN	553938	7.32178e+06	605849	NaN	704555	NaN	353284	NaN	4.54336e+06	NaN	NaN	556826	NaN	5.90608e+06	NaN	379899	847511	NaN	2.37729e+06	NaN	NaN	NaN	2.36944e+06	NaN	NaN	NaN	1.52378e+07	NaN	NaN	NaN	NaN	NaN	NaN	NaN	2.98292e+06	NaN	338191	NaN	NaN	NaN	NaN	NaN	2.52238e+06	NaN	1.33314e+07	NaN	NaN	NaN	NaN	4.91482e+07	1.81692e+06	NaN	NaN	NaN	1.56293e+06	3.33628e+06	4.33373e+06	NaN	NaN	NaN	NaN	NaN	NaN	0	0	1.526e-05	0.0001759	4.11	463.5	168	168	7.80152e-05	1.05545e-06	7.80821e-07	5.40044e-05	0.00281631	3.59196e-05	3.5917e-05	0.000503677	1.52	28.59
P30455;P30443	HLA-A	High	[K].RKWEAVHAAEQR.[R]	P30455 [169-180];P30443 [169-180]	High	High		2	2	10	2	1480.78	1	149151	154519	NaN	272726	NaN	NaN	NaN	NaN	NaN	NaN	NaN	186447	91238.2	NaN	NaN	NaN	NaN	NaN	NaN	NaN	NaN	495812	NaN	NaN	625914	228042	NaN	NaN	NaN	NaN	NaN	NaN	795139	NaN	158438	NaN	NaN	267285	427276	337675	NaN	NaN	79616.7	NaN	NaN	NaN	101377	NaN	129854	593926	356691	NaN	NaN	192596	NaN	476422	NaN	262347	NaN	NaN	NaN	342467	NaN	587298	1.15167e+06	252639	NaN	NaN	NaN	NaN	596969	826705	NaN	NaN	241931	NaN	NaN	819077	NaN	NaN	1.40265e+06	NaN	NaN	0	0	1.912e-06	7.531e-07	3.5	504.1	373.6	373.6	0.00031967	1.38468e-06	1.2844e-06	9.29454e-05	0.0025589	1.80695e-05	1.77921e-05	0.000329761	3.37	19.73
P0C0L4-1;P0C0L5	C4A;C4B	High	[R].AACAQLNDFLQEYGTQGCQV.[-]	P0C0L4-1 [1725-1744];P0C0L5 [1725-1744]	High	High	2xCarbamidomethyl [C3;C18]	2	3	215	0	2273	2	3.38692e+06	3.12797e+06	3.97383e+06	3.43014e+06	NaN	NaN	NaN	NaN	NaN	1.69548e+06	4.78317e+06	6.98573e+06	456763	738415	NaN	NaN	539121	NaN	NaN	1.06585e+06	733592	4.85739e+06	1.65683e+06	NaN	NaN	4.75848e+06	NaN	NaN	NaN	NaN	1.71506e+06	396488	2.1085e+06	6.51124e+06	525647	4.40203e+06	9.33021e+06	2.78315e+07	6.706e+06	4.76366e+07	3.30857e+06	NaN	NaN	NaN	NaN	NaN	NaN	628380	2.67831e+06	3.26591e+06	1.55253e+06	7.25239e+06	1.19429e+07	1.02472e+07	NaN	NaN	NaN	9.63917e+06	2.58265e+06	6.05139e+06	1.66984e+07	6.79282e+06	8.73481e+06	1.2502e+07	1.3353e+07	2.53599e+06	NaN	1.55726e+06	2.72426e+06	1.31052e+07	1.04989e+07	NaN	NaN	NaN	NaN	2.25554e+07	4.36875e+06	2.6168e+06	4.09017e+07	5.54976e+06	2.35603e+06	7.127e+06	NaN	0	1725	1.912e-06	2.366e-10	8.14	514	473.2	473.2	7.18884e-09	6.13809e-10	0	0	2.60233e-07	2.35132e-08	0	0	4.48	64.64
P30492;P30485;P18465;Q29940;Q29718;P10319;P30464;P30490;P30491;P30493;P30461;P30495;P18464;P30481	HLA-B	High	[R].YFYTAMSRPGRGEPR.[F]	P30492 [31-45];P30485 [31-45];P18465 [31-45];Q29940 [31-45];Q29718 [31-45];P10319 [31-45];P30464 [31-45];P30490 [31-45];P30491 [31-45];P30493 [31-45];P30461 [31-45];P30495 [31-45];P18464 [31-45];P30481 [31-45]	n/a	High	1xOxidation [M6]	14	17	1	1	1803.86	1	NaN	NaN	NaN	NaN	NaN	NaN	NaN	NaN	NaN	NaN	NaN	NaN	NaN	NaN	NaN	NaN	NaN	NaN	NaN	NaN	NaN	803781	NaN	NaN	NaN	998145	NaN	NaN	902971	NaN	NaN	NaN	NaN	NaN	NaN	NaN	NaN	NaN	NaN	NaN	NaN	NaN	966115	148765	592979	NaN	NaN	607832	369462	NaN	NaN	NaN	1.03632e+06	749319	NaN	663727	180810	NaN	NaN	NaN	4.00471e+06	NaN	1.45318e+06	NaN	1.31973e+06	655255	NaN	636583	NaN	1.89779e+06	606187	1.33489e+06	336321	NaN	NaN	NaN	NaN	NaN	NaN	2.16946e+06	NaN	NaN	NaN	0	0	0.003329	0.0376	NaN	NaN	NaN	NaN	NaN	NaN	NaN	NaN	NaN	NaN	NaN	NaN	1.6	23.56
P30492;P30485;P18465;Q29940;Q29718;P10319;P30464;P30490;P30491;P30493;P30461;P30495;P18464;P30481	HLA-B	High	[R].YFYTAMSRPGRGEPR.[F]	P30492 [31-45];P30485 [31-45];P18465 [31-45];Q29940 [31-45];Q29718 [31-45];P10319 [31-45];P30464 [31-45];P30490 [31-45];P30491 [31-45];P30493 [31-45];P30461 [31-45];P30495 [31-45];P18464 [31-45];P30481 [31-45]	n/a	High		14	17	1	1	1787.86	0	NaN	NaN	NaN	NaN	NaN	NaN	NaN	NaN	NaN	NaN	NaN	NaN	NaN	1.27123e+06	NaN	NaN	NaN	NaN	1.41586e+06	NaN	NaN	NaN	NaN	NaN	NaN	NaN	NaN	NaN	NaN	NaN	NaN	NaN	NaN	NaN	NaN	NaN	NaN	NaN	NaN	NaN	NaN	NaN	NaN	NaN	NaN	NaN	NaN	NaN	NaN	NaN	NaN	NaN	NaN	NaN	NaN	NaN	NaN	NaN	NaN	NaN	NaN	NaN	1.3791e+06	NaN	1.88595e+06	NaN	NaN	NaN	NaN	NaN	1.60651e+06	NaN	NaN	NaN	NaN	NaN	NaN	NaN	NaN	NaN	NaN	NaN	NaN	0	0	0.0002044	0.002371	NaN	NaN	NaN	NaN	NaN	NaN	NaN	NaN	NaN	NaN	NaN	NaN	2.54	27.78
P01023;P20742	A2M;PZP	High	[K].AGAFCLSEDAGLGISSTASLR.[A]	P01023 [767-787];P20742 [773-793]	High	High	1xCarbamidomethyl [C5]	2	3	181	0	2083.01	3	8.75923e+06	1.72136e+06	1.03688e+07	3.99911e+06	649536	5.23861e+06	485798	8.02433e+06	554386	730734	5.29311e+06	3.01525e+06	NaN	9.51187e+06	360837	222369	943590	213152	NaN	844078	NaN	NaN	1.5065e+06	NaN	1.51338e+06	1.3164e+07	1.95006e+06	707436	1.79032e+06	1.39301e+06	8.53012e+06	6.62493e+06	331516	1.32017e+07	9.11483e+06	1.25252e+06	3.85003e+06	2.87756e+07	4.8152e+06	6.68123e+07	3.54871e+06	1.45779e+06	655250	NaN	2.05652e+06	5.61993e+06	9.05331e+06	2.62316e+06	4.39155e+06	7.58902e+06	1.33726e+06	8.2002e+06	1.07555e+07	8.03462e+06	NaN	1.52348e+06	290702	7.50766e+06	9.31708e+06	2.23961e+07	1.76315e+07	1.32398e+07	6.71732e+06	2.9272e+07	4.88009e+06	1.70069e+06	3.08151e+06	4.48092e+06	2.50672e+06	1.66922e+07	5.28e+06	1.17429e+06	NaN	7.70799e+06	5.43938e+06	7.94847e+07	1.44946e+07	2.19839e+07	1.48556e+07	3.18868e+06	8.39272e+06	2.18594e+07	NaN	0	767	1.912e-06	6.305e-16	15.41	800.1	783.8	783.8	3.86383e-16	4.9141e-17	0	0	1.39869e-14	1.66117e-15	0	0	5.93	68
P52895;Q04828;P42330	AKR1C1;AKR1C2;AKR1C3	High	[K].RTPALIALR.[Y]	P52895 [250-258];Q04828 [250-258];P42330 [250-258]	High	High		3	4	98	1	1010.65	5	4.83491e+06	2.17806e+06	521983	1.69042e+06	NaN	824306	818243	333343	6.62556e+06	827455	NaN	1.34811e+07	1.04013e+06	2.04172e+06	1.037e+06	NaN	790668	414878	848910	3.64744e+06	1.75885e+06	3.07848e+06	1.16225e+06	NaN	NaN	5.59631e+06	3.26906e+06	1.07468e+06	4.01225e+06	1.04561e+07	1.30544e+06	1.00097e+06	2.94004e+06	8.61996e+06	2.10659e+06	1.62719e+06	3.37545e+06	4.19663e+06	5.21713e+06	1.11519e+07	5.86263e+06	9.55675e+06	8.30987e+06	1.0118e+06	1.08291e+07	1.49309e+06	2.2487e+07	2.76177e+07	9.81019e+06	7.23811e+06	6.67768e+06	2.43159e+07	1.34943e+07	1.07098e+07	2.03953e+06	6.54517e+06	2.37224e+06	1.3253e+07	1.37504e+07	2.57683e+06	2.88926e+07	2.74811e+07	3.68037e+06	3.81268e+06	NaN	2.49104e+07	1.94493e+07	1.32549e+06	1.41475e+07	7.07096e+07	8.53901e+06	2.40157e+06	1.47034e+07	7.03791e+06	NaN	5.78092e+06	9.22486e+06	5.20563e+06	6.84648e+06	4.0919e+06	1.96249e+06	3.42207e+06	NaN	0	0	1.912e-06	1.844e-05	4.54	460.4	201.9	201.9	2.87544e-05	1.05545e-06	9.18402e-07	6.09199e-05	0.00103983	8.04682e-06	7.9574e-06	0.000119303	2.27	33.85
P51993-1;Q11128	FUT5;FUT6	High	[R].YLQELDK.[D]	P51993-1 [304-310];Q11128 [318-324]	High	High		2	4	24	0	908.472	1	NaN	499090	NaN	966150	473900	391791	716316	820101	NaN	734056	NaN	1.0196e+06	NaN	NaN	469049	NaN	571846	405797	828812	1.0982e+06	795810	NaN	NaN	1.49041e+06	2.35376e+06	1.27575e+06	526500	569202	1.30654e+06	1.33842e+06	NaN	NaN	NaN	2.93145e+06	NaN	537297	635257	NaN	NaN	NaN	NaN	1.91371e+06	NaN	322668	981820	606445	1.0489e+06	1.52131e+06	NaN	2.52033e+06	2.46595e+06	1.08819e+06	1.5401e+06	2.72495e+06	562275	2.00085e+06	NaN	NaN	2.00051e+06	NaN	5.40114e+06	4.14575e+06	NaN	NaN	NaN	832118	585772	449079	NaN	1.52284e+06	929773	531024	NaN	967607	1.1947e+06	NaN	2.6553e+06	NaN	NaN	4.073e+06	NaN	NaN	NaN	0	0	0.0001831	0.002144	1.39	312.2	115.8	115.8	0.040985	0.00148194	0.00148194	0.00864074	0.127273	0.00406989	0.00406978	0.0328342	1.39	27.29
P04745;P04746;P19961	AMY1A;AMY2A;AMY2B	High	[K].IAEYMNHLIDIGVAGFRLDASK.[H]	P04745 [194-215];P04746 [194-215];P19961 [194-215]	High	High		3	5	4	1	2433.26	0	NaN	NaN	NaN	NaN	NaN	NaN	NaN	NaN	NaN	NaN	NaN	NaN	NaN	NaN	NaN	NaN	NaN	NaN	694383	NaN	NaN	NaN	NaN	NaN	NaN	NaN	NaN	NaN	NaN	9.42892e+06	NaN	NaN	NaN	NaN	NaN	NaN	NaN	NaN	NaN	NaN	NaN	NaN	1.66062e+06	NaN	NaN	269622	NaN	NaN	NaN	818633	NaN	NaN	NaN	NaN	NaN	752800	NaN	NaN	NaN	NaN	NaN	NaN	NaN	NaN	991715	NaN	NaN	NaN	NaN	NaN	NaN	653235	NaN	NaN	NaN	NaN	NaN	NaN	3.89158e+06	NaN	NaN	NaN	NaN	0	0	1.912e-06	1.566e-15	10.02	600.7	534	534	9.58442e-11	9.84107e-12	0	0	3.46952e-09	3.24189e-10	0	0	5.03	62.92
P11277-3;Q01082-1;O15020	SPTB;SPTBN1;SPTBN2	High	[R].IHCLENVDK.[A]	P11277-3 [110-118];Q01082-1 [110-118];O15020 [113-121]	Medium	High	1xCarbamidomethyl [C3]	3	8	1	0	1127.55	0	NaN	NaN	NaN	NaN	NaN	NaN	NaN	NaN	NaN	NaN	NaN	NaN	NaN	NaN	NaN	NaN	NaN	NaN	NaN	NaN	NaN	NaN	NaN	NaN	NaN	NaN	NaN	NaN	NaN	NaN	NaN	NaN	NaN	NaN	NaN	174326	251078	872595	NaN	NaN	NaN	NaN	NaN	NaN	NaN	NaN	NaN	213626	NaN	NaN	NaN	NaN	NaN	NaN	NaN	NaN	NaN	1.51347e+06	NaN	NaN	NaN	670602	NaN	NaN	791978	NaN	NaN	NaN	NaN	662268	NaN	NaN	NaN	NaN	NaN	NaN	907630	NaN	NaN	NaN	NaN	1.13796e+06	NaN	0	110	0.0001069	0.001212	0.48	124.6	34.3	34.3	0.330319	0.0144184	0.0144179	0.112349	0.947985	0.155958	0.155958	0.757296	1.78	21.04
P30492;P30485;P18465;Q29940;Q29718;P10319;P30464;P30490;P30491;P30493;P30461;P30495;P18464;P30481	HLA-B	High	[R].YFYTAMSRPGR.[G]	P30492 [31-41];P30485 [31-41];P18465 [31-41];Q29940 [31-41];Q29718 [31-41];P10319 [31-41];P30464 [31-41];P30490 [31-41];P30491 [31-41];P30493 [31-41];P30461 [31-41];P30495 [31-41];P18464 [31-41];P30481 [31-41]	High	High		14	17	6	0	1348.65	1	NaN	NaN	NaN	NaN	1.94859e+06	NaN	477796	NaN	NaN	NaN	NaN	NaN	NaN	NaN	192430	NaN	NaN	NaN	1.01459e+06	NaN	NaN	2.15142e+06	NaN	2.06371e+06	NaN	NaN	NaN	NaN	NaN	NaN	NaN	NaN	NaN	NaN	NaN	NaN	NaN	NaN	NaN	NaN	1.41644e+06	NaN	NaN	NaN	NaN	NaN	NaN	NaN	NaN	NaN	NaN	NaN	NaN	NaN	NaN	NaN	NaN	NaN	NaN	NaN	NaN	NaN	1.88148e+06	NaN	2.69002e+06	556371	NaN	NaN	NaN	1.04266e+06	819322	NaN	937449	1.08056e+06	711173	NaN	3.58414e+06	NaN	4.76603e+06	NaN	NaN	NaN	NaN	0	31	0.0001232	0.001577	4.54	479.3	371	371	2.87402e-05	1.05545e-06	9.19397e-07	6.09719e-05	0.00103932	8.04682e-06	7.97068e-06	0.000119446	1.52	31.73
P04217;P04217-2	A1BG	High	[R].TPGAAANLELIFVGPQHAGNYR.[C]	P04217 [448-469];P04217-2 [326-347]	High	High		2	2	1729	0	2296.18	31	7.58486e+07	2.33854e+07	5.48035e+07	6.43377e+07	5.92155e+06	5.64391e+07	1.05377e+08	1.2506e+08	3.17248e+08	7.76942e+07	2.16253e+08	7.44672e+07	6.79037e+07	3.84807e+08	8.66936e+07	1.15819e+08	3.06845e+08	1.49683e+08	6.73259e+08	2.204e+08	2.62046e+08	6.46213e+07	7.39826e+06	7.16388e+06	7.94559e+08	3.4875e+08	3.55858e+08	226961762	9.55394e+08	1.85998e+08	1.89255e+08	1.66381e+08	139526113	4.43768e+08	2.02613e+08	3.61837e+07	2.75519e+07	4.64391e+08	4.09689e+08	1001958409	2.06907e+08	2.68461e+07	1.06414e+08	1.04413e+07	3.87643e+07	1.07986e+08	1.34279e+07	1.1258e+07	2.70078e+07	456066212	1.99717e+07	1.77908e+08	4.16766e+07	3.72064e+07	4.93529e+07	8.89885e+07	6.11336e+07	3.07015e+07	1.27111e+08	5.74973e+07	1168225064	8.08319e+08	3.37065e+07	9.74218e+07	4.92466e+08	1.01219e+07	2.43655e+08	2.83928e+08	2.47334e+07	6.83577e+07	374789864	1.2661e+08	4.16371e+07	129214121	4.45587e+08	687375287	1138565131	5.56175e+08	4.0417e+08	3.35966e+08	1.23175e+08	243305485	NaN	0	0	1.912e-06	6.305e-16	26.41	1350.1	1184.6	1184.6	3.91323e-27	9.75647e-28	0	0	1.41657e-25	2.57008e-26	0	0	7.37	55.57
P01042-2;P01042	KNG1	High	[K].RAQRQVVAGLNFR.[I]	P01042-2 [184-196];P01042 [184-196]	High	High		2	2	8	2	1514.87	0	NaN	NaN	NaN	NaN	NaN	NaN	NaN	982379	NaN	NaN	NaN	NaN	NaN	1.32846e+06	NaN	295782	NaN	414460	7.70958e+06	NaN	NaN	NaN	NaN	NaN	NaN	NaN	1.36006e+06	NaN	NaN	NaN	NaN	NaN	NaN	NaN	NaN	NaN	NaN	NaN	2.86783e+06	NaN	NaN	NaN	NaN	NaN	NaN	NaN	NaN	NaN	NaN	NaN	NaN	NaN	NaN	NaN	NaN	NaN	NaN	NaN	NaN	NaN	NaN	NaN	NaN	1.15414e+06	1.41954e+06	NaN	722129	NaN	NaN	NaN	NaN	NaN	NaN	NaN	NaN	NaN	NaN	NaN	NaN	NaN	NaN	NaN	NaN	0	184	1.912e-06	7.733e-08	3.82	433.6	282.6	282.6	0.000152103	1.05545e-06	7.09224e-07	5.01128e-05	0.00547654	0.000100017	9.99197e-05	0.00114716	4.06	27.86
P04075;P09972	ALDOA;ALDOC	High	[K].RCQYVTEK.[V]	P04075 [201-208];P09972 [201-208]	High	High	1xCarbamidomethyl [C2]	2	3	119	1	1083.53	2	1.28582e+06	1.6094e+06	875536	1.46339e+06	753945	305400	472490	220871	182765	1.49397e+06	1.44972e+06	4.46042e+06	787878	643889	255980	277630	347406	340508	806533	3.34058e+06	4.16208e+06	2.33975e+06	1.13047e+06	1.19314e+06	946903	3.98376e+06	635292	213876	NaN	1112027	1.24433e+06	1.67118e+06	1.42308e+06	1.62582e+07	972350	783849	91268.2	1.76001e+06	1.50595e+06	3.9335e+06	1.21712e+06	338588	810143	164151	562403	265911	265390	862448	1.28454e+06	5.11834e+06	2.46144e+06	1.57187e+06	6.09821e+06	1.18646e+07	353614	717164	535969	3.55274e+06	3.43933e+06	2.52016e+06	5.48531e+06	5.07386e+06	2.76334e+06	2.75241e+06	1.41953e+06	1.40332e+06	886933	1.06351e+06	1.51506e+06	1.09358e+07	2.89514e+06	766909	660584	1.35345e+06	762919	4.57727e+06	4.02193e+06	1.24174e+06	7.16977e+06	3.39581e+06	802098	3.87084e+06	NaN	0	201	0.0001128	0.001382	6.79	600.3	268.8	268.8	1.63675e-07	1.373e-08	0	0	5.92494e-06	1.89086e-06	1.74443e-06	7.19735e-05	2.91	17.2
P01889;P13746;P01891;Q29836	HLA-A;HLA-B	High	[R].YFYTSVSRPGR.[G]	P01889 [31-41];P13746 [31-41];P01891 [31-41];Q29836 [31-41]	High	High		4	17	6	0	1332.67	1	NaN	NaN	NaN	NaN	NaN	NaN	NaN	NaN	NaN	NaN	NaN	NaN	NaN	NaN	NaN	NaN	NaN	NaN	NaN	NaN	NaN	NaN	518578	NaN	913682	NaN	1.98205e+06	832315	2.69333e+06	2.65922e+06	NaN	NaN	783814	NaN	NaN	NaN	907323	NaN	NaN	NaN	NaN	NaN	2.16839e+06	NaN	NaN	933715	NaN	NaN	NaN	NaN	NaN	NaN	NaN	NaN	797449	NaN	537548	NaN	NaN	NaN	NaN	NaN	NaN	NaN	2.55883e+06	NaN	NaN	NaN	899938	NaN	NaN	992766	NaN	NaN	1.30041e+06	NaN	4.06491e+06	NaN	8.63875e+06	NaN	NaN	NaN	NaN	0	31	1.526e-05	0.0001747	3.03	481.7	251.3	251.3	0.000938124	1.83217e-05	1.83202e-05	0.00020599	0.00750226	0.00017406	0.000173685	0.00204011	2.15	28.72
P01889;P13746;P01891;Q29836	HLA-A;HLA-B	High	[R].YFYTSVSRPGRGEPR.[F]	P01889 [31-45];P13746 [31-45];P01891 [31-45];Q29836 [31-45]	High	High		4	17	8	1	1771.89	1	NaN	NaN	NaN	NaN	NaN	546079	NaN	NaN	NaN	1.77447e+06	NaN	NaN	NaN	2.35384e+06	1.11956e+06	486746	NaN	NaN	1.2094e+06	NaN	1.4562e+06	NaN	1.21526e+06	NaN	1.23547e+06	NaN	1.08382e+06	532978	NaN	NaN	NaN	NaN	795011	NaN	NaN	NaN	NaN	NaN	NaN	2.29612e+06	1.54794e+06	NaN	951004	NaN	NaN	NaN	NaN	NaN	NaN	NaN	NaN	NaN	NaN	NaN	NaN	NaN	NaN	NaN	NaN	NaN	3.49224e+06	1.84519e+06	NaN	NaN	544675	NaN	1.269e+06	NaN	900864	760014	4.49866e+06	2.92718e+06	1.12653e+06	NaN	1.54133e+06	1.56876e+06	NaN	NaN	NaN	NaN	NaN	NaN	NaN	0	0	0.0001153	0.0014	3.33	442	334.9	334.9	0.000463069	3.65476e-06	3.63254e-06	0.000130879	0.00370596	7.13734e-05	7.11134e-05	0.000994412	1.74	25.74
P05534;P30447	HLA-A	High	[R].APWIEQEGPEYWDEETGK.[V]	P05534 [73-90];P30447 [73-90]	High	High		2	2	40	0	2163.95	1	2.40817e+06	1.475e+06	NaN	3.71261e+06	874059	1.62191e+06	NaN	463765	590272	4.0945e+06	5.69684e+06	782985	NaN	NaN	NaN	473608	NaN	NaN	NaN	NaN	NaN	NaN	728525	1.47245e+06	NaN	4.02875e+06	NaN	NaN	NaN	1.08937e+07	NaN	NaN	NaN	NaN	NaN	1.8781e+06	NaN	NaN	NaN	NaN	4.83286e+06	NaN	NaN	262591	NaN	347552	406122	NaN	NaN	1.41513e+06	1.53821e+06	1.56705e+06	4.87525e+06	1.12415e+06	384827	NaN	1.30066e+06	NaN	770111	NaN	NaN	890574	1.01107e+06	4.83855e+06	NaN	1.30687e+06	2.03324e+06	1.09907e+06	NaN	NaN	NaN	NaN	1.74646e+06	3.3048e+06	NaN	NaN	NaN	NaN	1.67915e+07	NaN	912207	NaN	NaN	0	0	1.912e-06	6.305e-16	15.1	804.7	801	801	7.86287e-16	1.1271e-16	0	0	2.84633e-14	4.20192e-15	0	0	5.29	54.03
P01133-2;P01133-1	EGF	High	[K].QSVIEMANLDGSK.[R]	P01133-2 [621-633];P01133-1 [663-675]	High	High	1xOxidation [M6]	2	3	1096	0	1407.68	40	5.81712e+07	3.45124e+07	4.62871e+07	6.06884e+07	7.21782e+07	8.81663e+07	1.91273e+08	8.77411e+07	6.92862e+07	7.77518e+07	1.55683e+08	4.59099e+07	2.89504e+07	7.53947e+07	2.88016e+07	8.30474e+07	7.82053e+07	4.86188e+07	2.04178e+08	3.23133e+07	2.92859e+07	7.70903e+07	6.63431e+07	1.31201e+08	3.90141e+07	4.15621e+07	1.19154e+08	4.95768e+07	1.03635e+08	2.41161e+08	1.01641e+08	4.72992e+07	4.13975e+07	1.71055e+08	5.91384e+07	2.59405e+07	3.76039e+07	1.05858e+08	1.43311e+08	1.30485e+08	9.28703e+07	8.458e+07	168570670	4.75315e+07	8.54578e+07	9.84208e+07	8.56775e+07	6.59349e+07	6.49996e+07	6.70281e+07	3.21713e+07	1.58321e+08	5.09297e+07	7.62922e+07	9.41808e+07	9.76642e+07	5.86499e+07	7.5762e+07	8.79554e+07	7.07561e+07	1.54008e+08	1.04982e+08	7.41879e+07	1.43222e+08	1.41743e+08	7.99286e+07	8.63019e+07	2.85499e+07	3.96743e+07	5.01594e+07	1.10952e+08	9.90665e+07	1.0884e+08	1.05061e+08	5.81092e+07	1.43734e+08	2.44298e+08	1.12555e+08	1.61365e+08	8.6923e+07	159471788	1.18812e+08	NaN	0	663	1.912e-06	4.773e-09	11.83	660.4	515.8	515.8	1.49503e-12	1.98717e-13	0	0	5.41193e-11	7.10279e-12	0	0	3.54	36.1
P04745;P04746;P19961	AMY1A;AMY2A;AMY2B	High	[K].IAEYMNHLIDIGVAGFR.[LI]	P04745 [194-210];P04746 [194-210];P19961 [194-210]	High	High		3	5	604	0	1918.98	29	5.26163e+06	1.10705e+07	1.95561e+07	1.69674e+07	4.27847e+06	5.90935e+06	6.09979e+07	2.32643e+07	2.43641e+07	3.74746e+06	1.04282e+08	7.30558e+06	6.87616e+06	4.7496e+06	2.69167e+06	3.96747e+06	6.74599e+06	1.43056e+07	2.09864e+07	3.90339e+07	1.64968e+07	1.31481e+07	7.29471e+06	1.95906e+07	6.82719e+06	1.98584e+07	4.70694e+06	4.52689e+06	6.05295e+06	9.31153e+07	1.00415e+08	1.05816e+07	1.09808e+07	2.10477e+07	3.50245e+07	1.50555e+07	9.97187e+06	1.70039e+07	3.76242e+07	2.54715e+07	3.34511e+07	9.32922e+06	1.05486e+07	6.74537e+06	1.20504e+07	2.32676e+07	1.55555e+07	1.11364e+07	1.00485e+07	2.76877e+07	4.19498e+06	1.65868e+07	9.7344e+06	1.04542e+07	1.05039e+07	1.75436e+07	1.11671e+07	6.958e+06	1.52413e+07	2.82296e+07	3.49943e+08	5.647e+07	1.29903e+07	2.79739e+07	8.54207e+07	9.23517e+06	1.74393e+07	5.93245e+06	4.69749e+06	3.02418e+07	1.43886e+07	6.07371e+07	1.56763e+07	6.5448e+06	1.76254e+07	2.25758e+07	154938444	9.62148e+07	4.88008e+07	5.98175e+07	7.48911e+07	119860547	NaN	0	194	1.912e-06	6.305e-16	16.56	931.5	765.8	765.8	2.72476e-17	3.58375e-18	0	0	9.86352e-16	1.26632e-16	0	0	5.92	65.82
P35580-2;P35579-1;Q7Z406-1	MYH10;MYH14;MYH9	High	[R].TVGQLYK.[E]	P35580-2 [668-674];P35579-1 [645-651];Q7Z406-1 [669-675]	High	High		3	16	11	0	808.456	1	NaN	NaN	NaN	NaN	NaN	NaN	NaN	NaN	NaN	NaN	NaN	NaN	NaN	NaN	146932	NaN	NaN	NaN	115271	NaN	NaN	NaN	NaN	NaN	365231	NaN	NaN	NaN	NaN	796660	NaN	NaN	NaN	NaN	NaN	NaN	NaN	NaN	NaN	NaN	NaN	NaN	369230	NaN	NaN	NaN	147522	380481	NaN	NaN	NaN	NaN	NaN	NaN	84915.2	NaN	NaN	NaN	NaN	NaN	NaN	NaN	NaN	NaN	NaN	NaN	NaN	NaN	NaN	NaN	NaN	NaN	NaN	1.16104e+06	NaN	NaN	NaN	NaN	NaN	NaN	NaN	NaN	NaN	0	645	0.005421	0.07123	2.2	304.8	37.9	37.9	0.00636552	0.000214343	0.000214307	0.00160338	0.189316	0.00696268	0.00696264	0.0569674	1.48	24.04
Q13885;Q3ZCM7;P07437;P68371	TUBB;TUBB2A;TUBB4B;TUBB8	High	[R].LHFFMPGFAPLTSR.[G]	Q13885 [263-276];Q3ZCM7 [263-276];P07437 [263-276];P68371 [263-276]	High	High	1xOxidation [M5]	4	8	22	0	1636.83	0	NaN	NaN	NaN	832884	NaN	261674	NaN	NaN	NaN	318540	665025	NaN	300909	NaN	302632	NaN	374788	NaN	NaN	866459	464879	520740	272709	NaN	388963	NaN	NaN	NaN	560384	NaN	NaN	NaN	764611	NaN	531696	NaN	234734	168555	548718	NaN	428850	NaN	NaN	NaN	296596	NaN	252218	NaN	289537	NaN	306624	589668	NaN	NaN	NaN	519172	NaN	94868.2	114102	NaN	841434	470384	NaN	NaN	NaN	NaN	NaN	NaN	NaN	NaN	NaN	NaN	NaN	NaN	NaN	NaN	NaN	NaN	NaN	NaN	NaN	NaN	NaN	0	263	1.912e-06	7.289e-10	7.1	451.4	422.3	422.3	7.98007e-08	6.81157e-09	0	0	2.88875e-06	1.89086e-06	1.86343e-06	7.52785e-05	3.47	74.81
P04745;P04746;P19961	AMY1A;AMY2A;AMY2B	High	[K].IAEYMNHLIDIGVAGFR.[LI]	P04745 [194-210];P04746 [194-210];P19961 [194-210]	High	High	1xOxidation [M5]	3	5	120	0	1934.98	2	NaN	1.54262e+06	361207	522310	368984	324586	2.07178e+06	396548	546946	NaN	1.55395e+07	1.79194e+06	328629	1.30721e+06	204927	303851	334957	332985	NaN	412819	306007	3.59826e+06	395182	NaN	669414	NaN	382071	260348	NaN	1.58185e+06	1.15567e+06	NaN	719840	845499	1.08583e+07	440683	2.93567e+06	3.47964e+06	1.81834e+06	2.13636e+06	4.72088e+06	1.31654e+06	4.60489e+06	175887	564205	2.52308e+06	1.64885e+06	1.0649e+06	2.54465e+06	2.47197e+06	558373	1.33286e+06	1.86739e+06	4.01611e+06	596033	1.07162e+06	1.24621e+06	2.2501e+06	759705	NaN	6.32286e+07	1.45068e+06	9.38546e+06	3.535e+06	2.26071e+07	828641	1.30143e+06	700187	1.098e+06	5.57677e+06	1.70833e+06	1.07843e+07	2.11128e+06	NaN	1.11232e+06	1.24723e+07	NaN	3.38138e+07	3.9351e+06	3.769e+06	2.06982e+06	1.73371e+07	NaN	0	194	1.912e-06	7.97e-12	10.1	585.1	522.3	522.3	7.86287e-11	8.30223e-12	0	0	2.84633e-09	2.75741e-10	0	0	3.88	54.39
P13796;P13797	LCP1;PLS3	High	[K].ALENDPDCR.[H]	P13796 [133-141];P13797 [136-144]	High	High	1xCarbamidomethyl [C8]	2	4	52	0	1089.46	1	233396	923774	334232	988405	91780.6	380292	387376	361799	1.23055e+06	NaN	1.1075e+06	577955	NaN	470306	NaN	NaN	NaN	93063.5	NaN	656703	572843	NaN	NaN	NaN	NaN	2.87635e+06	NaN	NaN	NaN	NaN	1.70018e+06	NaN	NaN	7.81426e+06	NaN	345246	NaN	455479	965697	744588	NaN	1.40274e+06	NaN	511861	NaN	245513	NaN	410325	570936	1.97893e+06	774021	NaN	3.27634e+06	NaN	NaN	NaN	NaN	403414	1.34924e+06	918995	NaN	948450	670065	1.58159e+06	1.09306e+06	NaN	1.18992e+06	388066	NaN	3.1702e+06	NaN	251865	NaN	886180	NaN	1.69061e+06	1.64325e+06	1.40237e+06	NaN	631610	1.38545e+06	1.80193e+06	NaN	0	0	1.169e-05	8.448e-05	4.13	364.6	331.5	331.5	7.41721e-05	1.05545e-06	8.21001e-07	5.60821e-05	0.00267793	2.61913e-05	2.61444e-05	0.000318928	1.83	19.08
P47755;P52907	CAPZA1;CAPZA2	High	[R].LLLNNDNLLR.[E]	P47755 [38-47];P52907 [38-47]	High	High		2	3	228	0	1197.69	4	4.5995e+06	2009143	918222	7.62865e+06	4.77969e+06	2.59143e+06	5.04393e+06	2.18978e+06	7.7704e+06	2.92272e+06	9.90739e+06	8.97552e+06	3.66183e+06	5.28881e+06	2.33263e+06	2.58883e+06	1.51363e+06	1.46038e+06	1.07528e+07	1.9166e+06	1.92375e+06	8.15939e+06	3.68545e+06	2.09787e+07	3.65793e+06	1.01035e+07	4.64932e+06	1.82136e+06	9.55993e+06	1.22734e+07	4.86267e+06	4.63375e+06	5.78571e+06	1.4053e+07	8.31275e+06	3.38004e+06	5.1656e+06	1.03758e+07	1.14671e+07	2.33965e+07	6.14132e+06	8.01499e+06	1.99076e+07	1.71648e+06	7.26733e+06	1.74333e+06	3.07577e+06	6.24695e+06	5.0411e+06	1.1741e+07	4.71639e+06	9.83857e+06	9.66921e+06	1.05892e+07	2.16931e+06	7.13221e+06	1.97299e+06	7.05793e+06	5.94292e+06	2.53141e+06	1.07881e+07	1.2956e+07	1.03642e+07	1.30672e+07	2.38663e+07	2.2283e+07	17240832	1.8946e+06	4.86636e+06	2.8427e+07	1.17474e+07	4.77938e+06	8.65867e+06	8.66239e+06	5.38511e+06	1.35705e+07	1.64086e+07	3.02402e+06	2.02071e+07	1.81647e+07	1.27543e+06	3.61623e+06	NaN	0	38	1.912e-06	2.046e-05	4.14	409	157.1	157.1	7.26285e-05	1.05545e-06	8.32729e-07	5.67666e-05	0.00262234	2.10325e-05	2.08911e-05	0.000324184	2.37	48.27
Q16778;Q5QNW6-1	HIST2H2BE;HIST2H2BF	High	[R].LLLPGELAK.[H]	Q16778 [101-109];Q5QNW6-1 [101-109]	High	High		2	16	284	0	953.603	8	1.1279e+07	2.03144e+07	6.19175e+06	4.5543e+07	2.29721e+06	5.39778e+06	2.07524e+06	1.23512e+06	4.04767e+06	3.53771e+06	8.4495e+06	1.01469e+07	2.16959e+06	3.77195e+06	4.23729e+06	1.15779e+07	1.45567e+06	3.8129e+06	2.70031e+06	7.99861e+06	5.58481e+06	1.03202e+07	483189	2.50122e+07	4.08147e+06	1.96807e+08	1.23443e+07	3.67008e+06	8.39384e+06	1.90769e+07	3.59443e+06	2.70144e+06	5.68271e+06	2.97069e+07	2.45871e+06	1.55524e+06	3.28732e+06	2.91627e+06	1.00838e+07	7.62644e+06	4.0699e+06	5.01267e+06	4.9924e+07	588733	4.35138e+06	1.43247e+06	4.51986e+06	1.16562e+07	1.40529e+07	7.76086e+06	7.99047e+06	2.21417e+07	149878190	1.15819e+08	5.01353e+06	8.21447e+07	2.49623e+06	7143277	7.32899e+07	8.38263e+06	6.42614e+07	2.04e+07	3.18111e+07	1.69824e+06	8.41931e+06	3.478e+06	1.8788e+06	6.83061e+06	1.74768e+07	4.11683e+06	2.13477e+07	1.16823e+07	3.61673e+06	2.31399e+07	9.39488e+06	3.39712e+07	2.28253e+07	1.07579e+07	1.74042e+07	5.47887e+06	2.14802e+07	983579	NaN	0	101	1.526e-05	0.0001506	3.46	480.1	135.9	135.9	0.000348046	1.91405e-06	1.90604e-06	9.11286e-05	0.00278592	3.36794e-05	3.30975e-05	0.000406298	2.3	47.26
P08727;P13646	KRT13;KRT19	High	[R].RTLQGLEIELQSQLSMK.[A]	P08727 [301-317];P13646 [326-342]	High	High	1xOxidation [M16]	2	4	2	1	1990.06	1	NaN	NaN	NaN	NaN	NaN	NaN	NaN	NaN	NaN	NaN	NaN	NaN	NaN	NaN	NaN	NaN	NaN	NaN	NaN	NaN	NaN	NaN	NaN	NaN	NaN	NaN	NaN	NaN	NaN	NaN	NaN	NaN	NaN	NaN	NaN	NaN	NaN	NaN	NaN	NaN	NaN	NaN	NaN	NaN	NaN	NaN	NaN	NaN	NaN	NaN	NaN	NaN	NaN	NaN	NaN	NaN	NaN	NaN	NaN	NaN	NaN	NaN	NaN	NaN	1.50409e+06	2.88391e+06	1.30875e+06	NaN	NaN	NaN	NaN	588766	NaN	NaN	NaN	3.90895e+06	NaN	NaN	NaN	NaN	NaN	1.32341e+06	NaN	0	0	3.779e-06	2.433e-05	3.72	268.8	216.2	216.2	0.000190886	1.38468e-06	1.36365e-06	9.74896e-05	0.00686369	0.000147297	0.000147182	0.00189653	3.02	49.8
P11362-16;P11362;P11362-18;P11362-19;P11362-21	FGFR1	High	[K].LHAVPAAK.[T]	P11362-16 [76-83];P11362 [165-172];P11362-18 [74-81];P11362-19 [166-173];P11362-21 [196-203]	High	High		5	19	16	0	806.488	1	596068	237626	1.78183e+06	1.01997e+06	NaN	132432	150448	NaN	NaN	NaN	3.21817e+06	241245	818808	1.23829e+06	167632	NaN	201780	136323	NaN	792498	231050	1.29577e+06	967376	NaN	NaN	NaN	238712	89392.6	285870	577330	4.23243e+06	722479	1.35513e+06	2.38697e+07	1.86489e+06	346283	2.45605e+06	4.0386e+06	3.52152e+06	3.02092e+06	3.17365e+06	249278	96267.6	NaN	96842.6	67637	866416	87865	NaN	1.0477e+06	495114	2.84309e+06	2.37146e+06	298190	NaN	116086	244558	4.70365e+06	6.18192e+06	3.70237e+06	2.35182e+07	2.31624e+07	1.57938e+06	3.67401e+06	3.158e+06	312567	NaN	208336	469789	1.11384e+06	563979	384909	742292	NaN	529717	8.72555e+06	3.44759e+06	1.07526e+07	3.09297e+07	685810	4.43173e+06	1.23917e+07	NaN	0	0	0.0007334	0.0108	3.47	422.3	221.8	221.8	0.000341089	1.91405e-06	1.91133e-06	9.15625e-05	0.00273027	2.98855e-05	2.95778e-05	0.000362563	1.36	18.24
P0C0L4-1;P0C0L5	C4A;C4B	High	[R].RCSVFYGAPSK.[S]	P0C0L4-1 [1565-1575];P0C0L5 [1565-1575]	High	High	1xCarbamidomethyl [C2]	2	3	60	1	1271.62	2	418033	550319	965547	NaN	NaN	NaN	2.04302e+06	641637	596636	580183	2.39908e+06	2.24044e+06	NaN	475408	139800	264025	NaN	4.06679e+06	NaN	NaN	NaN	2.01407e+06	NaN	NaN	490263	1.53993e+06	1.10815e+06	NaN	845156	NaN	NaN	NaN	NaN	4.61991e+06	970849	731397	3.11389e+06	1.08309e+07	2.91441e+06	9.65338e+06	NaN	NaN	NaN	NaN	NaN	967671	2.29342e+06	NaN	645549	1.30438e+06	NaN	4.56807e+06	3.83001e+06	3.76411e+06	NaN	1.21889e+06	NaN	7.96322e+06	919805	3.76966e+06	1.31705e+07	6.07355e+06	1.25206e+06	4.8512e+06	5.1636e+06	NaN	NaN	NaN	NaN	6.29942e+06	7.03168e+06	627055	NaN	NaN	NaN	8.87198e+06	NaN	4.49473e+06	5.21672e+07	3.55508e+06	NaN	3.25522e+06	NaN	0	0	1.912e-06	2.441e-06	7.17	627.3	379.5	379.5	6.80055e-08	5.70935e-09	0	0	2.46177e-06	2.27065e-07	0	0	2.91	24.71
P62979;P0CG47	RPS27A;UBB	High	[K].TITLEVEPSDTIENVK.[A]	P62979 [12-27];P0CG47 [12-27];[88-103];[164-179]	High	High		2	4	855	0	1787.93	12	1.52665e+08	9.31089e+07	6.86998e+07	1.52733e+08	4.4028e+07	7.74264e+07	2.00316e+08	5.96745e+07	1.28045e+08	1.10482e+08	2.44876e+08	2.53478e+08	6.51105e+07	8.39566e+07	1.48411e+08	7.19859e+07	4.37695e+07	4.30799e+07	3.71645e+08	8.21965e+07	7.60459e+07	1.85347e+08	1.29178e+08	2.50069e+08	1.06067e+08	138671612	86821323	6.96256e+07	2.45979e+08	2.2776e+08	1.42554e+08	8.53682e+07	9.42017e+07	1.89936e+08	1.10857e+08	1.14751e+08	1.45955e+08	1.71805e+08	2.62844e+08	2.73505e+08	2.15553e+08	1.46025e+08	2.81988e+08	6.3544e+07	2.28369e+08	1.00896e+08	1.37869e+08	1.18419e+08	2.45172e+08	2.44087e+08	1.26996e+08	1.26696e+08	229348701	2.58207e+08	1.02107e+08	2.43796e+08	9.35212e+07	1.86262e+08	1.21339e+08	6.84066e+07	1.93759e+08	2.74702e+08	154752699	2.78171e+08	379708300	7.15902e+07	1.67027e+08	8.41271e+07	105246197	2.1587e+08	2.83688e+08	1.40654e+08	2.77642e+08	179253156	1.66679e+08	1.51996e+08	1.75971e+08	1.99756e+08	2.48755e+08	194291752	7.85634e+07	8.54564e+07	NaN	0	12	1.912e-06	8.548e-13	15.1	812.6	651.5	651.5	7.86287e-16	1.09384e-16	0	0	2.84633e-14	4.03056e-15	0	0	5.09	49.99
P01023;P20742	A2M;PZP	High	[KR].YGAATFTR.[T]	P01023 [1264-1271];P20742 [1270-1277]	High	High		2	3	125	0	886.442	6	1.11525e+07	3.94092e+06	1.07054e+07	752823	4.36565e+06	785856	8.18844e+06	2.9769e+06	3.13292e+06	2.25726e+06	7.44412e+06	1.77256e+06	1.18607e+06	402048	1.86054e+06	5.32074e+06	2.35071e+07	8.40487e+06	1.75107e+07	9.96728e+06	2.25373e+06	1.75084e+07	4.95171e+06	1.91835e+06	3.5167e+06	2.45716e+06	2.73903e+07	1.25657e+06	1.20683e+07	1.25275e+08	8.39598e+06	1.12648e+06	4.72967e+06	3.85412e+07	3.15065e+06	3.44763e+06	1.28641e+07	1.08973e+08	1.37746e+07	3.79292e+08	2.68733e+06	7.1915e+06	37162331	833895	2.02174e+06	609933	6.59851e+06	3.71121e+07	1.87937e+06	6.56076e+06	3.00678e+06	1.38454e+07	2.7603e+07	3.41037e+07	2.3779e+06	2.42957e+07	2.11746e+06	3.20253e+07	3.5199e+07	8.20636e+07	4.96071e+07	4.76093e+07	8.17178e+06	5.34719e+07	4.92986e+06	1.1929e+07	4.65486e+06	1.24506e+06	2.03602e+06	2.7015e+07	2.99415e+06	3.35489e+07	1.6831e+07	3.87912e+07	1.13814e+07	3.29932e+08	2.90384e+07	9.00057e+07	4.66366e+07	5.16072e+06	2.40692e+07	5.02491e+07	NaN	0	1264	1.282e-05	9.648e-05	3.72	458.1	97.9	97.9	0.000190162	1.38468e-06	1.3647e-06	9.75562e-05	0.00683782	0.000146685	0.00014645	0.00189846	2.13	26.18
P68363;Q9BQE3;P68366	TUBA1B;TUBA1C;TUBA4A	High	[R].QLFHPEQLITGK.[E]	P68363 [85-96];Q9BQE3 [85-96];P68366 [85-96]	High	High		3	13	239	0	1410.77	8	1.29588e+07	1.22354e+07	101660895	1.59685e+07	1.71462e+06	8.60059e+06	2.4111e+07	4.68781e+07	1.52164e+07	1.48484e+07	2.43117e+07	1.94589e+07	9.10172e+06	5.16004e+07	9.93837e+06	9.4188e+06	1.42392e+07	7.65531e+06	4.32871e+07	1.81055e+07	1.40712e+07	1.11812e+07	4.96478e+06	1.72763e+07	1.65115e+07	2.65342e+07	1.58909e+07	1.12383e+07	2.58669e+07	2.38122e+07	2.89555e+07	7.91318e+06	1.71948e+07	3.5953e+07	1.75613e+07	8.55368e+06	9.39466e+06	4.6777e+07	3.49065e+07	7.3598e+07	5.41226e+07	2.28467e+07	2.5548e+07	3.48984e+06	8.90035e+06	1.07435e+07	7.64066e+06	1.82928e+07	1.19419e+07	2.61458e+07	1.07311e+07	2.08542e+07	1.73428e+07	178254700	7.98048e+06	2.17528e+07	5.71256e+06	2.04059e+07	1.69536e+07	1.02337e+07	102288293	4.08334e+07	1.71265e+07	2.13311e+07	5.22708e+07	1.33314e+07	2.71405e+07	1.45345e+07	1.1859e+07	3.73435e+07	2.99167e+07	1.93731e+07	3.19771e+07	3.52712e+07	2.38909e+07	6.49357e+07	132001385	2.54793e+07	4.74497e+07	2.38319e+07	8.12758e+06	1.74955e+07	NaN	0	85	1.912e-06	2.461e-09	14.29	843.6	540.2	540.2	5.18079e-15	7.29857e-16	0	0	1.87543e-13	2.66538e-14	0	0	3.99	43.3
Q13885;Q3ZCM7;P07437;P68371	TUBB;TUBB2A;TUBB4B;TUBB8	High	[R].LHFFMPGFAPLTSR.[G]	Q13885 [263-276];Q3ZCM7 [263-276];P07437 [263-276];P68371 [263-276]	High	High		4	8	257	0	1620.84	8	1.96947e+06	2.30039e+06	2.58646e+06	5.05465e+06	2.38342e+07	1.5812e+06	3.82585e+06	3.71836e+06	3.24835e+07	6.04892e+06	6.61797e+06	1.15657e+07	4.15463e+06	5.44507e+06	4.23018e+06	1.12681e+06	3.7333e+06	549352	1.2116e+07	4.96072e+06	9.25189e+06	4.99889e+06	1.75759e+06	3.7386e+07	4.37593e+06	6.89784e+06	1.75987e+06	955829	2.55229e+06	1.08915e+07	1.73975e+07	2.18384e+07	1.43851e+07	1.60746e+07	4.85164e+06	3.93503e+06	5.4245e+06	8.90298e+06	7.48887e+06	9.17881e+06	7.46602e+06	1.70809e+07	5.90879e+06	1.5224e+06	3.04087e+06	2.9583e+06	2.74334e+06	3.32751e+06	4.68081e+06	1.9383e+07	6.44234e+06	1.34128e+07	9.9489e+06	8.59462e+06	1.41141e+06	6.03532e+06	5.1814e+06	8.20155e+06	1.2387e+07	1.34123e+07	1.90226e+07	2.18354e+07	5.42402e+06	9.02926e+06	1.01351e+07	6.52676e+07	7.94661e+06	4.17657e+06	2.61164e+06	8.36328e+06	8.96205e+06	3.2842e+06	7.64333e+06	1.13109e+07	6.53431e+06	2.48538e+07	1.88719e+07	1.00369e+07	2.68821e+07	9.76661e+06	8.43744e+06	9.18421e+06	NaN	0	263	1.912e-06	1.332e-09	10.83	612.2	505	505	1.49503e-11	2.12985e-12	0	0	5.41193e-10	8.0312e-11	0	0	4.04	68.47
Q9UKG1;Q8NEU8-1	APPL1;APPL2	High	[R].AIHNIFR.[M]	Q9UKG1 [533-539];Q8NEU8-1 [525-531]	High	High		2	4	85	0	870.494	7	5.25988e+06	5.94626e+06	1.32681e+07	2.13172e+07	5.71699e+06	3.83278e+06	4.16811e+06	5.89618e+06	7.26748e+06	5.11684e+06	5.66245e+06	9.01878e+06	2.70203e+06	6.74738e+06	3.44487e+06	6.17091e+06	3.89448e+06	6.18981e+06	9.99894e+06	8.62364e+06	1.27314e+07	8.14956e+06	6.45e+06	1.05016e+07	6.97702e+06	6.30581e+06	4.99944e+06	4.26778e+06	1.73377e+06	3.37241e+07	1.78943e+06	8.84773e+06	5.23701e+06	6.93683e+06	7.61899e+06	3.98859e+07	1.0054e+07	3.83252e+07	1.00626e+07	5.21348e+07	1.16473e+07	5.76941e+06	1.83608e+07	5.59826e+06	6.03891e+06	4.405e+06	3.3817e+06	4.46123e+06	1.17781e+07	5.02456e+06	4.69696e+06	1.04076e+07	5.73594e+06	1.08135e+07	7.0793e+06	1.02654e+07	7.44335e+06	2.43046e+06	7.37378e+06	5.93347e+06	2.59701e+07	1.77554e+07	1.29017e+07	1.56079e+07	1.1709e+07	1.99791e+07	1.11324e+07	5.60558e+06	7.60324e+06	3.99338e+07	7.05831e+06	1.16484e+07	6.00445e+06	4.8465e+06	9.3258e+06	8.00898e+06	4.67664e+06	9.65798e+06	1.99346e+07	1.10829e+07	1.47318e+07	4.08722e+06	NaN	0	533	0.009335	0.1605	2.32	266.4	83.1	83.1	0.00476832	0.000160404	0.000160141	0.00111747	0.148357	0.00537062	0.00537056	0.0431321	0.86	34.41
P20810-6;P20810-1	CAST	High	[K].AAAPAPVSEAVCR.[T]	P20810-6 [480-492];P20810-1 [397-409]	High	High	1xCarbamidomethyl [C12]	2	10	12	0	1298.65	2	NaN	NaN	4.25166e+06	1.51405e+06	NaN	NaN	NaN	NaN	NaN	NaN	1.47172e+06	1.8099e+06	NaN	NaN	NaN	NaN	NaN	NaN	NaN	1.10678e+06	NaN	1.18893e+07	1.92096e+06	1.8942e+06	1.48328e+06	3.10489e+06	772893	1.32641e+06	6.06547e+06	4.06372e+06	NaN	2.12778e+06	1.07025e+06	4.29774e+06	NaN	822259	668786	1.36375e+06	NaN	7.00728e+06	NaN	NaN	2.78368e+06	320640	NaN	7.50282e+06	1.27227e+06	NaN	NaN	NaN	1.66545e+06	NaN	1.31692e+06	1.63591e+06	354062	NaN	390102	5.12991e+06	NaN	7.57679e+06	3.97255e+06	7.50281e+06	NaN	1.36503e+06	NaN	NaN	NaN	595610	484542	NaN	NaN	917717	706848	NaN	2.35122e+06	2.02556e+06	1.70192e+07	NaN	2.37852e+06	NaN	NaN	NaN	NaN	0	0	1.912e-06	2.642e-07	7.97	503.2	438.1	438.1	1.07816e-08	1.01925e-09	0	0	3.90291e-07	4.13182e-08	0	0	2.88	29.35
P36980-1;Q03591	CFHR1;CFHR2	High	[R].LCFFPFVENGHSESSGQTHLEGDTVQIICNTGYR.[L]	P36980-1 [86-119];Q03591 [86-119]	High	High	2xCarbamidomethyl [C2;C29]	2	3	36	0	3899.78	1	620918	377268	NaN	3.36303e+06	NaN	361794	652942	NaN	NaN	2.82559e+06	706670	2.32235e+06	483674	423433	NaN	166044	NaN	NaN	NaN	NaN	NaN	964531	NaN	NaN	NaN	4.55678e+06	NaN	NaN	NaN	NaN	NaN	553159	NaN	1.36692e+06	906435	NaN	1.02966e+06	4.94698e+06	2.32474e+06	3.44737e+06	1.65298e+06	NaN	795018	NaN	449875	1.65296e+06	NaN	1.34048e+06	1.97639e+06	5.63534e+06	1.97207e+06	2.40337e+06	5.19203e+06	2.40473e+06	NaN	NaN	NaN	2.00608e+06	1856365	692219	NaN	NaN	2.04692e+06	5.93448e+06	5.89608e+06	NaN	NaN	1.91733e+06	NaN	2.24322e+06	1.48654e+06	NaN	NaN	1.17401e+06	2.90216e+06	4.77633e+06	NaN	3.36384e+06	5.96951e+06	NaN	NaN	NaN	NaN	0	86	1.912e-06	6.305e-16	19.26	1035.7	1035.7	1035.7	5.44542e-20	7.95147e-21	0	0	1.97122e-18	3.0325e-19	0	0	5.91	60.17
P0DMV8;P34931	HSPA1A;HSPA1L	High	[K].AFYPEEISSMVLTK.[ML]	P0DMV8 [113-126];P34931 [115-128]	High	High		2	2	217	0	1614.81	7	3.11782e+06	2.37979e+06	2.91973e+06	1.65649e+07	3.30172e+06	2.45198e+06	3.51991e+06	2.52042e+06	7.32761e+06	6.90644e+06	8.47229e+06	9.47414e+06	2.63135e+06	3.48605e+06	3.37892e+06	2.72615e+06	1.18945e+06	2.70816e+06	1.23324e+07	2.7853e+06	1.09582e+06	8.92717e+06	3.06842e+06	3.54801e+07	5.7826e+06	1.7067e+07	3.3117e+06	2.21029e+06	8.42309e+06	1.78678e+07	9.28088e+06	5.85233e+06	3.62998e+06	3.13579e+07	4.26231e+06	1.94042e+06	4.18198e+06	9.79518e+06	8.40085e+06	2.60934e+07	8.36794e+06	5.70204e+06	1.22881e+07	1.19126e+06	3.25764e+06	1.64647e+06	1.89238e+06	1.06611e+07	6.35906e+06	1.52871e+07	6.15175e+06	7.53432e+06	1.10952e+07	9.48281e+06	1.44309e+06	1.11239e+07	1.88196e+06	1.4882e+07	9.07712e+06	6.15131e+06	1.8765e+07	1.65151e+07	1.7143e+07	1.19371e+07	1.25645e+07	5.62066e+06	7.66581e+06	6.39733e+06	1.09569e+07	3.10595e+07	1.92432e+07	7.58035e+06	8.07647e+06	2.14989e+07	6.75515e+06	2.01114e+07	2.42592e+07	1.80978e+07	2.14678e+07	1.19868e+07	1.91094e+06	1.26941e+07	NaN	0	113	1.912e-06	1.137e-08	10.83	605.2	427.4	427.4	1.49503e-11	2.17014e-12	0	0	5.41193e-10	8.23254e-11	0	0	3.25	60.79
P01133-2;P01133-1	EGF	High	[K].RCHQLVSCPR.[N]	P01133-2 [352-361];P01133-1 [394-403]	High	High	2xCarbamidomethyl [C2;C8]	2	3	442	1	1312.64	20	1.03009e+08	7.732e+07	7.6375e+07	1.51624e+08	324281	689449	3.70014e+06	1.51223e+06	2.20543e+06	1.01039e+08	1.02278e+08	2.08551e+08	5.89024e+07	5.84715e+07	1.88809e+06	1.24701e+06	917630	5.23247e+06	8.19947e+06	1.87165e+08	4.15608e+08	8.39553e+07	2.23096e+08	589483	3.41878e+06	8.66148e+07	1.77039e+06	584930	2.22412e+06	9.91886e+06	7.68222e+07	2.92791e+08	232561348	6.44849e+08	7.74461e+07	1.29392e+08	6.15236e+07	7.60287e+07	2.13998e+08	2.07855e+08	1.5367e+08	3.30283e+06	3.98103e+06	1.06578e+06	2.31973e+06	1.65899e+06	1.65893e+07	4.3548e+06	1.46179e+08	2.70942e+08	1.09715e+08	2.94756e+08	1.68269e+08	2.59364e+08	4.06437e+06	7.9226e+06	3.3697e+06	2.67146e+08	2.48063e+08	2.70939e+08	2.22631e+08	4.54816e+08	9.66006e+07	131612686	9.04789e+07	1.57931e+06	1.81382e+06	3.27339e+07	4.76979e+07	7.1943e+07	6.79285e+07	6.33835e+06	3.80875e+06	1.81012e+07	1.86138e+06	1.67336e+08	3.37805e+08	8.1854e+07	1.99126e+08	4.34332e+07	7.89681e+07	1.40361e+08	NaN	0	394	1.912e-06	6.228e-11	10.77	750.9	523.1	523.1	1.70907e-11	2.31856e-12	0	0	6.18676e-10	8.83062e-11	0	0	2.86	18.43
P0DOX6;A0A0C4DH43		High	[K].ALEWLAR.[I]	P0DOX6 [46-52];A0A0C4DH43 [65-71]	High	High		2	2	216	0	858.483	6	2.91382e+06	1.79879e+06	8.88472e+06	5.42143e+06	935314	3.52898e+06	1.36685e+07	1.13061e+06	3.48019e+06	4.36373e+06	2.41314e+06	4.81514e+06	998608	1.57997e+06	1.39391e+06	4.00268e+06	8.76536e+06	3.57857e+06	7.49766e+06	6.24419e+06	2.31841e+06	6.38873e+06	5.06724e+06	5.04722e+06	2.17386e+06	6.35708e+06	5.87423e+06	4.49902e+06	1.50867e+07	2.75253e+07	8.82273e+06	1.35426e+06	1.91338e+06	1.42001e+07	2.69585e+06	1.95359e+06	9.07428e+06	2.50209e+07	1.04198e+07	32542508	4.97354e+06	1.00057e+07	7.76622e+06	1.68843e+06	4.6169e+06	5.64708e+06	4.73594e+06	1.43995e+07	4.38689e+06	4.97085e+06	1.29079e+06	5.6436e+06	1.02816e+07	5.64255e+06	2.50266e+06	6.905e+06	4.04842e+06	1.30381e+07	1.63135e+06	1.26106e+07	7.20924e+06	1.39383e+07	9.92275e+06	1.64827e+07	1.43743e+07	1.00418e+07	7.66255e+06	4.79574e+06	3.06157e+06	1.21536e+07	1.0069e+07	7.36013e+06	1.66753e+07	3.86162e+06	5.09811e+06	2.34239e+07	1.63252e+07	7.26058e+06	3.33215e+07	1.93713e+07	4.911e+06	1.18477e+07	NaN	0	46	0.0004414	0.005517	2.25	381.9	93.8	93.8	0.00561774	0.000185395	0.000185309	0.00134348	0.0445884	0.00107669	0.00107632	0.00962033	1.41	45.69
P02538;P48668	KRT6A;KRT6C	High	[R].AIGGGLSSVGGGSSTIK.[Y]	P02538 [534-550];P48668 [534-550]	High	High		2	2	20	0	1447.78	0	NaN	NaN	5.43289e+07	NaN	NaN	NaN	NaN	NaN	NaN	NaN	NaN	2.599e+07	NaN	NaN	580837	426730	NaN	917635	NaN	NaN	NaN	NaN	NaN	NaN	NaN	NaN	NaN	NaN	NaN	7.10863e+06	NaN	NaN	NaN	NaN	NaN	NaN	NaN	7.71797e+06	NaN	NaN	NaN	NaN	NaN	1.23645e+06	1.03586e+06	NaN	NaN	NaN	NaN	NaN	NaN	NaN	NaN	NaN	4.25207e+07	NaN	NaN	NaN	NaN	2.62496e+07	NaN	NaN	NaN	NaN	NaN	NaN	NaN	NaN	NaN	NaN	NaN	NaN	NaN	NaN	2.9301e+06	2.21704e+07	4.39456e+07	NaN	NaN	NaN	NaN	NaN	NaN	0	0	1.912e-06	8.903e-13	12.45	713.2	618.7	618.7	3.55398e-13	4.46186e-14	0	0	2.84633e-12	3.54969e-13	0	0	4.13	35.03
P0C0L4-1;P0C0L5	C4A;C4B	High	[K].RCCQDGVTR.[L]	P0C0L4-1 [701-709];P0C0L5 [701-709]	High	High	2xCarbamidomethyl [C2;C3]	2	3	46	1	1151.5	1	NaN	NaN	NaN	NaN	NaN	NaN	NaN	NaN	NaN	NaN	NaN	NaN	313636	NaN	NaN	NaN	NaN	NaN	NaN	NaN	NaN	34388.8	350222	NaN	NaN	256732	NaN	NaN	NaN	NaN	NaN	NaN	NaN	2.66779e+06	NaN	527051	1.07321e+06	2.89589e+06	603170	3.96522e+06	97380.4	NaN	NaN	NaN	NaN	NaN	NaN	NaN	NaN	NaN	568473	NaN	NaN	1.0885e+06	NaN	NaN	NaN	1.03592e+06	NaN	734806	1.92222e+06	NaN	482080	NaN	565780	NaN	NaN	NaN	NaN	1.2749e+06	1.03621e+06	NaN	NaN	NaN	NaN	1.16115e+06	318269	NaN	5.06899e+06	NaN	NaN	NaN	NaN	0	0	1.912e-06	3.577e-07	6.71	618.6	297.8	297.8	1.92998e-07	1.62782e-08	0	0	6.9864e-06	1.89086e-06	1.72492e-06	7.13725e-05	2.73	15.38
P17612-2;P22694-1	PRKACA;PRKACB	High	[K].QIEHTLNEK.[R]	P17612-2 [77-85];P22694-1 [85-93]	High	High		2	11	4	0	1111.57	0	NaN	NaN	NaN	NaN	NaN	NaN	795620	NaN	NaN	NaN	715293	NaN	NaN	NaN	NaN	NaN	NaN	NaN	1.64766e+06	NaN	NaN	NaN	NaN	NaN	NaN	NaN	NaN	NaN	545983	908997	NaN	NaN	NaN	1.4e+06	NaN	NaN	1.36005e+06	NaN	864859	NaN	NaN	NaN	NaN	150999	1.46372e+06	NaN	NaN	NaN	NaN	NaN	NaN	NaN	NaN	NaN	327976	1.13162e+06	NaN	NaN	NaN	NaN	NaN	NaN	NaN	NaN	NaN	NaN	1.17122e+06	NaN	NaN	NaN	NaN	NaN	NaN	1.46762e+06	NaN	NaN	NaN	NaN	NaN	NaN	871416	NaN	NaN	0	0	5.03e-05	0.0007389	3.4	490	234.4	234.4	0.000397303	2.50705e-06	2.44253e-06	0.000132199	0.00317996	5.66912e-05	5.62872e-05	0.000872685	1.98	24.1
P0C0L4-1;P0C0L5	C4A;C4B	High	[K].RCCQDGVTRLPMMR.[S]	P0C0L4-1 [701-714];P0C0L5 [701-714]	High	High	2xCarbamidomethyl [C2;C3]	2	3	5	2	1779.82	0	NaN	NaN	NaN	NaN	5.70934e+06	NaN	NaN	NaN	2.56888e+06	NaN	NaN	NaN	NaN	NaN	NaN	NaN	NaN	NaN	NaN	NaN	NaN	NaN	NaN	NaN	794499	NaN	NaN	NaN	NaN	NaN	NaN	NaN	NaN	NaN	NaN	NaN	NaN	NaN	NaN	NaN	NaN	814414	NaN	NaN	NaN	NaN	NaN	919506	NaN	NaN	NaN	NaN	NaN	2.42096e+06	NaN	NaN	NaN	NaN	NaN	NaN	NaN	NaN	NaN	NaN	NaN	7.62572e+06	NaN	NaN	NaN	NaN	NaN	NaN	NaN	NaN	NaN	NaN	NaN	NaN	NaN	NaN	NaN	NaN	NaN	0	701	1.912e-06	9.866e-10	3.8	454.3	332.4	332.4	0.000157797	1.05545e-06	7.01244e-07	4.9687e-05	0.00568046	0.000109028	0.000108511	0.00136122	3.19	29.68
Q8NHL6-2;Q8N6C8	LILRA3;LILRB1	High	[R].AIFSVGPVSPSR.[R]	Q8NHL6-2 [180-191];Q8N6C8 [180-191]	High	High		2	9	11	0	1216.67	0	NaN	3.08174e+06	NaN	1.72053e+06	NaN	NaN	NaN	NaN	922902	NaN	NaN	NaN	432184	NaN	NaN	NaN	439799	NaN	NaN	1.3317e+06	1.2527e+06	NaN	NaN	NaN	NaN	NaN	NaN	NaN	NaN	NaN	NaN	NaN	NaN	NaN	NaN	309056	NaN	NaN	NaN	NaN	NaN	NaN	NaN	NaN	NaN	NaN	NaN	NaN	NaN	NaN	NaN	NaN	NaN	3.14792e+06	379120	NaN	NaN	1.33781e+06	NaN	878462	NaN	NaN	1.84165e+06	2.17783e+06	4.67259e+06	NaN	4.9946e+06	1.14146e+06	867654	2.07639e+06	1.20155e+06	6.74537e+06	NaN	6.09417e+07	1.76184e+07	9.55946e+06	4.25381e+07	10293474	5.55824e+06	NaN	2.22691e+06	NaN	NaN	0	180	1.912e-06	2.27e-05	3.64	424.6	280.7	280.7	0.000228	1.38468e-06	1.32849e-06	9.55794e-05	0.00182536	1.25465e-05	1.24266e-05	0.00028456	2.75	45.81
P04217;P04217-2	A1BG	High	[R].LHDNQNGWSGDSAPVELILSDETLPAPEFSPEPESGR.[A]	P04217 [283-319];P04217-2 [161-197]	High	High		2	2	24	0	3990.86	0	367573	NaN	157053	NaN	NaN	NaN	NaN	254017	NaN	NaN	467750	NaN	NaN	5.3531e+06	NaN	NaN	2.66085e+06	NaN	1.95046e+06	1.42689e+06	3.02978e+06	NaN	NaN	NaN	8.71431e+06	972550	NaN	NaN	7.72492e+06	NaN	NaN	NaN	NaN	1.94931e+06	4.64358e+06	NaN	NaN	3.22153e+06	6.14869e+06	1.59661e+07	1.11477e+06	NaN	NaN	NaN	NaN	367272	NaN	NaN	NaN	1.84519e+06	NaN	NaN	NaN	NaN	NaN	NaN	NaN	NaN	680456	NaN	1.29937e+07	9.45661e+06	NaN	934289	583343	NaN	766264	NaN	NaN	1.86772e+06	4.64154e+06	360166	NaN	81894.8	3.04225e+06	1.18218e+07	9.1026e+06	1.03757e+06	8.40382e+06	NaN	NaN	NaN	NaN	0	283	1.912e-06	6.305e-16	14.61	815.5	815.5	815.5	2.48158e-15	3.24144e-16	0	0	8.98323e-14	1.10288e-14	0	0	5.6	68.15
P20810-6;P20810-1	CAST	High	[K].KPADDQDPIDALSGDLDSCPSTTETSQNTAK.[D]	P20810-6 [726-756];P20810-1 [643-673]	High	High	1xCarbamidomethyl [C19]	2	10	17	0	3277.46	0	NaN	1.72641e+06	7.72394e+06	3.80113e+06	NaN	NaN	NaN	NaN	NaN	990971	1.75137e+06	3.47359e+06	1.87867e+06	NaN	NaN	327745	NaN	524446	NaN	NaN	2.08154e+06	1.03505e+06	2.33529e+06	NaN	637150	5.86638e+06	2.71053e+06	1.97348e+06	NaN	NaN	2.27804e+06	1.56281e+06	557822	NaN	3.09849e+06	579126	1.40271e+06	NaN	1.86323e+06	NaN	NaN	NaN	NaN	267474	NaN	742209	790499	NaN	NaN	NaN	NaN	NaN	3.06934e+06	1.59223e+06	771752	NaN	NaN	NaN	4.38934e+06	8.10728e+06	NaN	2.48517e+06	1.68165e+06	2.95832e+06	NaN	NaN	NaN	797143	NaN	4.03715e+06	NaN	NaN	NaN	NaN	2.49951e+06	5.5334e+06	4.34436e+06	3.30387e+06	2.3335e+06	1.13583e+07	1.44586e+06	8.25178e+06	NaN	0	643	1.912e-06	6.305e-16	20.6	1056.1	1056.1	1056.1	2.49203e-21	3.36475e-22	0	0	9.02106e-20	1.23615e-20	0	0	9.04	47.73
P52895;Q04828;P42330	AKR1C1;AKR1C2;AKR1C3	High	[K].LLDFCK.[S]	P52895 [202-207];Q04828 [202-207];P42330 [202-207]	High	High	1xCarbamidomethyl [C5]	3	5	89	0	795.407	5	3.49926e+06	2.25361e+06	1.47466e+06	3.59916e+06	NaN	NaN	NaN	30566.8	NaN	1.18092e+06	5.37179e+06	6.40691e+06	930230	1.41116e+06	554136	167041	1.22429e+06	572407	NaN	1.94769e+06	2.26484e+06	5.27314e+06	2.54454e+06	NaN	242166	4.57317e+06	1.43272e+06	285235	3.78643e+06	7.88472e+06	1.79052e+06	1.97137e+06	2.91424e+06	7.12667e+06	2.32443e+06	2.50492e+06	5.6803e+06	1.06611e+07	5.08328e+06	9.02234e+06	1.50991e+06	386742	1.30674e+06	297562	1.37938e+06	888072	NaN	523548	3.67613e+06	2.5307e+06	3.19814e+06	2.05273e+06	7.40139e+06	3.41195e+06	369640	2.70403e+06	925307	8.59527e+06	6.19723e+06	2.20962e+06	1.04931e+07	8.69096e+06	4.10937e+06	1.25526e+06	1.54346e+06	NaN	1.35412e+06	416685	1.21249e+06	2.12681e+06	4.22254e+06	1.05385e+06	1.63022e+06	1.96478e+06	3.43775e+06	4.80266e+06	4.7417e+06	1.69779e+06	3.01725e+06	2.35381e+06	151887	1.60362e+06	NaN	0	0	0.001608	0.02282	3.34	359.9	164.7	164.7	0.00045236	3.65476e-06	3.63672e-06	0.00013105	0.0161194	0.000512837	0.000512702	0.0046289	1.41	37.18
P62979;P0CG47	RPS27A;UBB	High	[K].QLEDGRTLSDYNIQK.[E]	P62979 [49-63];P0CG47 [49-63];[125-139];[201-215]	High	High		2	4	422	1	1779.89	7	1.05916e+07	5.59387e+06	8.15054e+06	3.15404e+07	4.59432e+07	2.38272e+07	1.02806e+08	3.75465e+07	7.23531e+07	4.20641e+07	8.15241e+07	7.75122e+07	2.23682e+07	3.34743e+07	118975837	3.50426e+07	3.07958e+07	3.20659e+07	3.03674e+08	6.18458e+06	1.10067e+07	2.79782e+07	1.2739e+07	1.09798e+08	1.61129e+07	3.1273e+07	6.24489e+07	3.93434e+07	1.21569e+08	2.24792e+08	2.50632e+07	8.87516e+06	1.7225e+07	4.43207e+07	1.58317e+07	1.76447e+07	1.55037e+07	1.99517e+07	3.00858e+07	3.3258e+07	4.23949e+07	6.81642e+07	1.17293e+08	1.47648e+07	4.90552e+07	8.26237e+07	2.99552e+07	2.73017e+07	3.35323e+07	1.10941e+08	5.34414e+07	5.59663e+07	7.51606e+07	8.47989e+07	6.5146e+07	2.59107e+08	4.54629e+07	2.11749e+07	1.24171e+07	1.35618e+07	4.70837e+07	3.11441e+07	1.56175e+07	2.55813e+07	2.7385e+07	1.09523e+07	3.05196e+07	2.16961e+07	2.27888e+07	2.56808e+07	8.61477e+07	4.50907e+07	2.70266e+08	6.45415e+06	6.45131e+06	2.44797e+07	5.05703e+07	1.03005e+07	2.24793e+07	1.83224e+07	1.09784e+07	1.97681e+07	NaN	0	0	1.912e-06	2.008e-15	17.64	1011.5	508.7	508.7	2.26751e-18	2.87128e-19	0	0	8.20828e-17	9.9248e-18	0	0	4.83	32.74
P20337;O95716	RAB3B;RAB3D	High	[K].TSFLFR.[Y]	P20337 [36-41];O95716 [36-41]	High	High		2	4	23	0	770.42	3	4.9499e+06	1.78404e+06	1.75728e+06	3.39246e+06	NaN	2.99109e+06	5.07461e+06	2.18333e+06	1.9376e+06	3.08659e+06	4.95243e+06	5.06152e+06	5.46369e+06	599055	2.39302e+06	1.04962e+06	407217	304522	1.47168e+07	NaN	NaN	4.16764e+06	3.31e+06	NaN	1.79539e+06	2.22823e+06	626283	NaN	4.48231e+06	3.93081e+06	2.21093e+06	1.35942e+06	1.01956e+06	3.2809e+06	1.25893e+06	3.92373e+06	4.30549e+06	1.03164e+06	9.68299e+06	8.15644e+06	1.1423e+06	3.1531e+06	6.6939e+06	2.16787e+06	2.89112e+06	1.13574e+06	4.92459e+06	2.36003e+06	4.05398e+06	6.24361e+06	3.69463e+06	NaN	5.08191e+06	3.07843e+06	3.12424e+06	5.92546e+06	200937	3.50294e+06	3.78096e+06	2.1137e+06	1.54624e+06	5.97896e+06	5.61554e+06	6.52296e+06	5.03204e+06	1.07329e+06	3.74012e+06	NaN	3.75268e+06	8.55953e+06	5.74528e+06	429214	8.96921e+06	1.70906e+07	6.01076e+06	7.53266e+06	4.0343e+06	1.85784e+06	3.39668e+06	NaN	1.74822e+06	NaN	NaN	0	36	0.000796	0.01178	2.27	355	128.2	128.2	0.00540951	0.00017724	0.000176978	0.00110635	0.0429504	0.00104707	0.00104702	0.00931929	1.17	42.27
P12814-1;O43707	ACTN1;ACTN4	High	[R].LERLDHLAEK.[F]	P12814-1 [389-398];O43707 [408-417]	High	High		2	6	10	1	1223.67	1	NaN	228112	NaN	679475	NaN	NaN	159234	NaN	NaN	NaN	NaN	498457	NaN	NaN	NaN	386142	NaN	NaN	261372	NaN	NaN	NaN	NaN	NaN	NaN	NaN	420107	NaN	NaN	NaN	NaN	NaN	NaN	NaN	NaN	NaN	NaN	NaN	NaN	NaN	NaN	NaN	410132	143232	NaN	NaN	NaN	582279	NaN	NaN	142464	NaN	1.87341e+06	NaN	322147	984435	684118	983292	NaN	NaN	NaN	NaN	NaN	1.7408e+06	NaN	NaN	NaN	NaN	685693	1.38473e+06	1.84871e+06	1.24113e+06	2.14516e+06	NaN	NaN	NaN	NaN	NaN	NaN	NaN	NaN	NaN	NaN	0	0	1.526e-05	0.0002302	2.87	292.3	187.7	187.7	0.00135632	3.92965e-05	3.89657e-05	0.000199346	0.0468593	0.00119319	0.00119295	0.0105849	1.86	23.73
P0C0L4-1;P0C0L5	C4A;C4B	High	[K].RCCQDGVTRLPMMR.[S]	P0C0L4-1 [701-714];P0C0L5 [701-714]	n/a	High	2xCarbamidomethyl [C2;2xOxidation [M12;C3];M13]	2	3	2	2	1811.81	0	NaN	NaN	NaN	NaN	NaN	NaN	NaN	NaN	NaN	181130	497819	425211	NaN	NaN	NaN	NaN	NaN	NaN	NaN	NaN	353300	NaN	217831	NaN	NaN	2.82237e+06	NaN	328494	NaN	NaN	NaN	NaN	NaN	NaN	NaN	161332	NaN	NaN	NaN	NaN	NaN	NaN	NaN	NaN	199144	490883	NaN	NaN	429156	NaN	371714	725566	2.14446e+06	1.01379e+06	480287	NaN	NaN	NaN	NaN	NaN	NaN	NaN	NaN	674436	NaN	NaN	NaN	338789	346696	826842	912145	NaN	NaN	NaN	NaN	2.59004e+06	NaN	NaN	NaN	NaN	NaN	NaN	NaN	0	0	0.004442	0.0522	NaN	NaN	NaN	NaN	NaN	NaN	NaN	NaN	NaN	NaN	NaN	NaN	1.4	21.26
Q9NQC3-3;Q9NQC3	RTN4	High	[K].YSNSALGHVNCTIK.[E]	Q9NQC3-3 [98-111];Q9NQC3 [1091-1104]	High	High	1xCarbamidomethyl [C11]	2	6	26	0	1563.76	0	NaN	NaN	NaN	NaN	NaN	NaN	NaN	NaN	NaN	NaN	NaN	NaN	NaN	NaN	NaN	NaN	NaN	NaN	NaN	NaN	NaN	NaN	NaN	NaN	NaN	NaN	NaN	NaN	NaN	NaN	NaN	NaN	NaN	NaN	NaN	NaN	NaN	NaN	NaN	NaN	NaN	NaN	NaN	NaN	NaN	NaN	NaN	NaN	NaN	NaN	NaN	NaN	NaN	NaN	NaN	NaN	NaN	NaN	NaN	NaN	NaN	NaN	NaN	NaN	2.47039e+06	NaN	2.85715e+06	NaN	NaN	NaN	2.84089e+06	6.34341e+06	NaN	NaN	NaN	5.83071e+06	NaN	NaN	NaN	NaN	1.057e+07	9.97531e+06	NaN	0	1091	1.912e-06	1.072e-10	10	618.1	530.7	530.7	1.0112e-10	1.04276e-11	0	0	8.09853e-10	1.15835e-10	0	0	2.64	27.23
P0DMV8;P34931	HSPA1A;HSPA1L	High	[K].AFYPEEISSMVLTK.[ML]	P0DMV8 [113-126];P34931 [115-128]	High	High	1xOxidation [M10]	2	2	147	0	1630.8	3	3.65572e+06	5.16544e+06	NaN	4.50372e+06	1.21868e+06	3.11884e+06	1.76047e+06	1.78967e+06	7.58268e+06	2.45357e+06	7.8332e+06	4.1265e+06	NaN	NaN	2.10723e+06	2.53684e+06	958908	2.17201e+06	1.92501e+06	3.69892e+06	1.45655e+06	3.11463e+06	1.15642e+06	2.83145e+06	2.27069e+06	1.08152e+07	2.11107e+06	1.52059e+06	4.85578e+06	8.45052e+06	NaN	586632	1.85154e+06	1.66326e+07	5.7814e+06	1.68805e+06	4.3841e+06	4.35119e+06	8.58636e+06	1.13085e+07	NaN	4.79367e+06	8.93687e+06	945330	850997	1.37915e+06	3.05809e+06	4.29187e+06	6.54198e+06	5.27203e+06	1.24068e+06	1.22541e+06	7.15097e+06	1.68522e+06	4.31562e+06	1.07145e+07	3.74486e+06	4.22473e+06	6.43144e+06	5.27548e+06	1.65927e+07	9.32397e+06	1.31206e+07	6.55234e+06	1.07427e+07	1.55997e+06	2.68948e+06	6.4493e+06	4.4228e+06	1.44376e+07	7.16713e+06	3.73855e+06	7.76505e+06	8.7808e+06	6.87599e+06	6.93879e+06	1.91146e+07	3.93418e+06	7.06364e+06	4.76924e+06	9.31539e+06	1374094	NaN	0	113	1.912e-06	7.494e-07	5.43	472.3	328.8	328.8	3.67685e-06	1.05545e-06	1.0332e-06	6.50364e-05	0.000133083	1.89086e-06	1.46936e-06	6.40328e-05	2.81	52.32
P35580-2;P35579-1	MYH10;MYH9	High	[K].LDPHLVLDQLR.[C]	P35580-2 [706-716];P35579-1 [683-693]	High	High		2	7	47	0	1318.75	1	616912	1.30575e+06	555690	577279	NaN	NaN	482156	291414	NaN	692651	NaN	3.36882e+06	610225	NaN	118144	NaN	NaN	134603	NaN	NaN	939137	1.57066e+06	NaN	NaN	NaN	7.38131e+06	NaN	NaN	757963	NaN	NaN	NaN	200047	NaN	290291	NaN	994329	2.19687e+06	964995	4.44756e+06	1.08561e+06	NaN	1.76458e+06	202045	673759	NaN	534980	NaN	732151	2.82189e+06	1.05527e+06	1.21384e+06	1.07065e+07	710860	235525	NaN	NaN	1.50907e+06	380232	1.13208e+06	3.14894e+06	2.10979e+06	1.18185e+06	2.59317e+06	1.364e+06	NaN	2.03443e+06	827126	1.05242e+06	5.3491e+06	3.29231e+06	269862	940176	NaN	NaN	1.28599e+07	NaN	NaN	3.01103e+06	3.91317e+06	NaN	921645	NaN	0	683	1.912e-06	7.186e-08	8.04	530.7	416.8	416.8	9.13528e-09	8.17819e-10	0	0	3.30693e-07	3.20933e-08	0	0	3.17	52.03
P50995;P27216-1	ANXA11;ANXA13	High	[K].SELSGNFEK.[T]	P50995 [256-264];P27216-1 [70-78]	High	High		2	4	250	0	1010.48	4	6.04075e+07	2.42893e+07	8.83265e+06	7.57269e+07	1.29326e+07	1.86885e+07	2.66041e+07	6.8638e+06	3.58353e+07	2.11746e+07	5.76228e+07	6.81454e+07	1.66389e+07	3.4708e+07	2.12498e+07	1.11958e+07	1.22478e+07	1.01656e+07	6.05964e+07	6.36366e+07	5.17702e+07	8.37895e+07	4.61157e+07	1.0157e+08	4.54427e+07	3.2344e+07	1.78647e+07	4.44988e+07	1.03913e+08	8.07457e+07	1.83735e+07	1.20839e+07	2.91185e+07	9.52894e+07	1.30397e+07	5.21321e+07	3.60421e+07	4.22213e+07	4.08636e+07	9.06064e+07	4.35265e+07	3.13457e+07	1.12554e+08	9.15382e+06	4.90983e+07	9.64262e+06	5.38605e+07	3.32857e+07	4.35336e+07	1.04016e+08	4.39907e+07	5.70098e+07	9.7955e+07	1.05304e+08	1.77878e+07	9.82949e+07	1.79654e+07	6.06486e+07	7.6276e+07	3.23888e+07	100505655	7.35964e+07	1.05268e+08	2.81378e+07	4.11787e+07	1.81139e+07	7.83579e+07	2.38588e+07	3.27475e+07	35838773	6.0553e+07	5.16907e+07	5.9514e+07	9.36157e+07	3.7788e+07	6.33902e+07	4.50781e+07	4.54493e+07	1.16075e+08	3.95797e+07	1.6867e+07	2.64748e+07	NaN	0	256	1.169e-05	8.04e-05	8.31	605.2	230.6	230.6	4.87914e-09	3.59177e-10	0	0	1.76623e-07	1.29877e-08	0	0	2.18	25.86
P0C0L4-1;P0C0L5	C4A;C4B	High	[K].AAANQMR.[N]	P0C0L4-1 [1659-1665];P0C0L5 [1659-1665]	High	High	1xOxidation [M6]	2	3	11	0	777.367	0	NaN	NaN	NaN	NaN	NaN	NaN	NaN	NaN	NaN	NaN	NaN	NaN	NaN	NaN	NaN	NaN	NaN	NaN	NaN	NaN	NaN	NaN	NaN	NaN	NaN	NaN	NaN	NaN	NaN	NaN	NaN	NaN	NaN	NaN	NaN	NaN	19561.3	121170	NaN	NaN	NaN	NaN	NaN	NaN	21467.4	NaN	NaN	60465.6	NaN	NaN	NaN	NaN	NaN	NaN	NaN	NaN	NaN	46689.7	NaN	21591.8	NaN	NaN	NaN	NaN	39337.7	NaN	NaN	NaN	NaN	21152.4	24498.4	NaN	NaN	20631.6	NaN	NaN	NaN	NaN	1.50654e+06	NaN	NaN	NaN	NaN	0	1659	0.001229	0.01876	1.92	157.3	79.4	79.4	0.0120652	0.00043774	0.000437728	0.00292915	0.311115	0.0142259	0.0142257	0.121022	0.74	15.28
Q6UWP8-2;Q6UWP8-1	SBSN	High	[K].AVQGFHTGVHQAGK.[E]	Q6UWP8-2 [133-146];Q6UWP8-1 [476-489]	High	High		2	2	35	0	1436.74	3	7.30451e+06	3.77294e+06	1.15467e+07	7.23644e+06	2.79666e+06	3.08005e+06	4.42e+06	2.95975e+06	5.80388e+06	5.30346e+06	1.00169e+07	2.6623e+07	6.33002e+06	3.52165e+06	1.30838e+07	3.25421e+06	1.95205e+06	3.09631e+06	3.07155e+07	9.63727e+06	8.66743e+06	9.66461e+06	4.47947e+06	8.52114e+06	2.13146e+07	7.58081e+06	6.6504e+06	2.07783e+06	1.62626e+07	3.3984e+07	3.52495e+06	7.19292e+06	1.37711e+07	6.19956e+07	4.70556e+06	7.37096e+06	7.79698e+06	7.76971e+06	9.60601e+06	2.22057e+07	5.64943e+06	1.02874e+07	1.87006e+07	2.16406e+06	8.76504e+06	2.728e+06	9.55304e+06	1.517e+07	9.55196e+06	2.66018e+07	1.53212e+07	6.98317e+06	1.89905e+07	1.64112e+07	9.92175e+06	1.92804e+07	6.68004e+06	2.18642e+07	1.03771e+07	1.8519e+07	3.5707e+07	2.8654e+07	1.19036e+07	5.43313e+06	1.6065e+07	4.74267e+06	7.78483e+06	4.27391e+06	9.54445e+06	1.5797e+07	2.02614e+07	7.25663e+06	3.2039e+07	5.06053e+07	1.92685e+07	13788838	2.64913e+07	2.37546e+07	2.85531e+07	9.83884e+06	3.86258e+06	1.11035e+07	NaN	0	476	1.912e-06	4.191e-12	13.54	840	620.6	620.6	2.8545e-14	4.00261e-15	0	0	1.03332e-12	1.37739e-13	0	0	4.83	19.34
P35241-1;P26038;P15311	EZR;MSN;RDX	High	[K].QLFDQVVK.[T]	P35241-1 [28-35];P26038 [28-35];P15311 [28-35]	High	High		3	4	453	0	976.546	13	52180204	3.83926e+07	2.1768e+07	7.5207e+07	2.37372e+07	2.58244e+07	6.67414e+07	3.56146e+07	4.29699e+07	2.92044e+07	5.19714e+07	112499578	2.2184e+07	2.14142e+07	8.39442e+07	1.62417e+07	2.21315e+07	1.0455e+07	1.41532e+08	2.99984e+07	2.5375e+07	6.534e+07	3.50173e+07	1.22779e+08	3.38207e+07	5.27291e+07	3.19245e+07	1.86426e+07	7.11907e+07	9.76371e+07	3.50439e+07	2.36833e+07	3.33608e+07	3.71575e+07	2.30947e+07	2.39643e+07	3.75688e+07	5.74587e+07	9.35942e+07	9.16074e+07	3.80582e+07	3.93682e+07	1.49275e+08	2.38546e+07	8.39726e+07	2.83743e+07	4.46438e+07	5.63322e+07	5.41487e+07	8.45717e+07	3.99328e+07	4.10052e+07	7.5541e+07	8.56949e+07	2.64596e+07	9.13747e+07	2.13954e+07	5.76386e+07	4.33407e+07	1.92048e+07	4.4452e+07	9.11303e+07	6.23398e+07	6.54638e+07	9.72876e+07	3.2967e+07	5.64679e+07	1.91205e+07	3.2582e+07	1.20672e+08	102670533	6.47849e+07	8.14155e+07	4.70023e+07	4.58151e+07	6.50325e+07	5.73012e+07	4.58673e+07	8.62714e+07	7.39239e+07	3.6497e+07	4.90483e+07	NaN	0	28	4.503e-05	0.0006811	5.68	559.4	192.7	192.7	2.07427e-06	1.2448e-07	0	0	7.50821e-05	1.89086e-06	1.4985e-06	6.48466e-05	1.42	39.33
P0C0L4-1;P0C0L5	C4A;C4B	High	[K].AAANQMR.[N]	P0C0L4-1 [1659-1665];P0C0L5 [1659-1665]	High	High		2	3	11	0	761.372	2	82001	19724.5	NaN	39929.6	NaN	NaN	94451.2	NaN	56318.2	NaN	26289.8	NaN	NaN	NaN	NaN	NaN	NaN	NaN	NaN	56731.9	NaN	NaN	NaN	NaN	69154.5	NaN	NaN	25236.5	NaN	NaN	NaN	NaN	NaN	207101	43024.8	109139	75653.7	150118	201289	NaN	43351.1	63363	174301	31934.1	NaN	30881.5	67276.8	126709	NaN	190462	NaN	97273.1	123148	222808	102759	178045	54122	152368	NaN	182437	417507	179653	NaN	133232	NaN	NaN	NaN	NaN	NaN	142542	NaN	84671.5	180063	NaN	NaN	NaN	130391	NaN	NaN	NaN	NaN	NaN	NaN	0	1659	0.0002809	0.003198	2.69	282.6	139.8	139.8	0.00206426	6.75222e-05	6.74056e-05	0.000421666	0.0696646	0.00179193	0.00179171	0.0146098	1.53	15.83
Q14624-2;Q14624-1	ITIH4	High	[R].RLDYQEGPPGVEISCWSVEL.[-]	Q14624-2 [895-914];Q14624-1 [911-930]	High	High	1xCarbamidomethyl [C15]	2	4	466	1	2334.11	4	9.49824e+06	1.50541e+07	2.45126e+07	2.2116e+07	2.99829e+06	1.0832e+07	3.05538e+07	3.3766e+06	1.55475e+07	3.10827e+07	8.13148e+07	2.26338e+07	1.13462e+07	6.57914e+07	1.99779e+06	4.54048e+06	6.00001e+06	4.63131e+06	9.2745e+06	3.47251e+07	2.27792e+07	3.61705e+06	1.72324e+06	6.38627e+06	5.61472e+06	5.47639e+07	1.09538e+07	2.91685e+06	1.67857e+07	7.67571e+06	49790904	2.28678e+07	1.70056e+07	3.34594e+07	2.17772e+07	4.07177e+06	2.5655e+06	1.16899e+08	5.97641e+07	3.28858e+08	3.6042e+07	8.03424e+06	6.65027e+06	1.02825e+06	677860	1.09579e+07	2.13982e+06	3.96453e+06	1.39697e+07	2.56235e+07	8.89346e+06	1.20394e+08	3.96257e+07	3.22958e+07	2.97586e+06	1.07892e+07	3.20554e+06	8.43045e+06	4.53874e+07	1.66728e+07	1.74928e+08	5.73811e+07	9.06623e+06	8.29859e+07	1.15398e+08	5.59253e+06	3.62766e+06	8.10047e+07	7.95792e+06	2.67466e+07	4.6048e+07	7.42336e+06	280594	3.77873e+06	7.93072e+06	9.49558e+07	5.27961e+08	1.19948e+08	1.21588e+08	7.25645e+07	1.54595e+07	4.96606e+07	NaN	0	911	1.912e-06	3.243e-13	12.41	656	623.3	623.3	3.86383e-13	5.28122e-14	0	0	1.39869e-11	1.91241e-12	0	0	4.61	68.22
Q05639;P68104	EEF1A1;EEF1A2	High	[K].IGGIGTVPVGR.[V]	Q05639 [256-266];P68104 [256-266]	High	High		2	4	340	0	1025.61	13	2.79165e+06	1.73498e+06	8.68023e+06	5.00048e+06	2.61646e+06	3.18694e+06	1.35435e+06	5.21579e+06	4.03946e+06	4.62871e+06	5.09072e+06	2.23738e+07	3.6244e+06	5.87471e+06	5.90687e+06	1.89067e+06	3.22075e+06	1.36956e+06	1.74124e+07	4.52099e+06	4.62548e+06	1.40967e+07	4.11466e+06	4.30997e+07	1.64633e+07	1.04757e+07	8.67948e+06	3.92591e+06	2.11955e+07	2.09661e+07	2.04987e+06	5.31411e+06	6.64601e+06	3.91378e+07	9.72593e+06	1.83544e+06	5.46888e+06	1.56669e+07	3.73815e+07	2.27952e+07	7.14829e+06	1.23507e+07	2.96565e+07	4.06731e+06	1.04307e+07	1.19927e+07	6.34524e+06	1.70289e+07	1.35832e+07	1.23004e+07	1.28507e+07	1.34438e+07	2.83784e+07	1.55147e+07	8.59787e+06	2.04093e+07	1.35961e+07	1.16745e+07	5.91298e+07	4.59491e+06	4.47609e+07	3.34726e+07	2.09659e+07	1.01426e+07	3.2977e+07	5.74883e+06	1.82292e+07	9.41552e+06	7.21459e+06	1.85673e+07	2.54488e+07	1.31217e+07	6.67999e+06	5.11046e+07	1.19381e+07	5.25788e+08	1.41262e+07	1.78469e+07	1.30355e+07	656664	1.82524e+06	1.51088e+07	NaN	0	0	1.912e-06	8.517e-07	8.75	598	369.8	369.8	1.75836e-09	1.19985e-10	0	0	6.36518e-08	3.54384e-09	0	0	3.41	37.15
Q02809-2;Q6ZSZ5	ARHGEF18;PLOD1	High	[RK].LLIQQNK.[NK]	Q02809-2 [442-448];Q6ZSZ5 [378-384]	High	High		2	4	26	0	856.525	1	NaN	182349	NaN	NaN	NaN	367863	575340	NaN	986640	NaN	NaN	2.25489e+06	468460	NaN	943098	NaN	NaN	267418	1.45978e+06	916932	1.54262e+06	NaN	518923	2.94025e+06	2.04072e+06	NaN	491614	NaN	1.49052e+06	3.85512e+06	NaN	NaN	NaN	2.21105e+06	NaN	723758	NaN	NaN	1.57318e+06	NaN	NaN	NaN	2.06668e+06	NaN	1.53385e+06	380713	1.38688e+06	1.84128e+06	1.58379e+06	NaN	833016	NaN	2.77897e+06	2.53177e+06	649629	1.67518e+06	557613	1.4589e+06	1.51382e+06	NaN	4.07931e+06	3.43259e+06	1.42556e+06	NaN	1.15652e+06	NaN	NaN	NaN	918873	1.63447e+06	2.02948e+06	NaN	NaN	3.41652e+06	1.75283e+06	NaN	NaN	NaN	NaN	NaN	NaN	NaN	NaN	0	0	0.0001763	0.002092	2.64	310.9	100.2	100.2	0.00228666	6.97449e-05	6.9619e-05	0.000454787	0.0766218	0.00206113	0.00206074	0.0164707	1.46	24.67
Q14624-2;Q14624-1	ITIH4	High	[R].QLGLPGPPDVPDHAAYHPFR.[R]	Q14624-2 [639-658];Q14624-1 [669-688]	High	High		2	4	78	0	2184.1	3	2.77599e+06	1.48926e+06	1.11259e+06	6.9535e+06	1.26533e+06	7.33949e+06	3.91712e+06	4.23479e+06	3.29134e+06	4.99565e+06	9.3257e+06	1.83248e+06	1.49295e+06	4.04337e+06	NaN	3.41049e+06	5.11867e+06	2.50588e+06	8.64366e+06	2.08814e+06	1.05851e+06	NaN	2.54298e+06	NaN	4.10645e+06	1.03217e+07	5.6421e+06	3.00739e+06	5.28342e+06	2.39557e+07	5.2619e+06	2.52228e+06	2.02955e+06	1.58239e+07	3.28665e+06	1.0539e+06	726265	1.46726e+07	1.03534e+07	5.88917e+07	5.94315e+06	5.63849e+06	7.31278e+06	2.76998e+06	4.17059e+06	4.29576e+06	1.67038e+06	6.20172e+06	2.2539e+06	6.35373e+06	562266	1.23926e+07	3.12123e+06	1.56528e+06	4.26039e+06	5.97385e+06	1.84536e+06	5.84248e+06	3.68873e+06	7.51336e+06	2.92169e+07	1.08223e+07	1.67641e+06	4.19987e+06	5.25221e+06	NaN	4.03236e+06	813792	NaN	3.30395e+06	4.27069e+06	5.87715e+06	1.75549e+06	1.96047e+07	1.11499e+07	1.87869e+07	2.80151e+07	7.8313e+06	1.8728e+07	NaN	2.41769e+06	2.51502e+06	NaN	0	669	1.912e-06	9.688e-15	13.7	755.4	755.4	755.4	2.00364e-14	2.93854e-15	0	0	7.25309e-13	1.06251e-13	0	0	4.74	46.54
P02533;Q04695	KRT14;KRT17	High	[K].SEISELRR.[T]	P02533 [329-336];Q04695 [298-305]	High	High		2	2	32	1	989.537	1	900625	5.96896e+06	3.00677e+06	1.45834e+06	362466	NaN	390337	285317	NaN	749170	NaN	1.35311e+06	NaN	NaN	404481	683487	312221	547949	242483	2.21725e+06	1.10844e+06	NaN	NaN	NaN	495295	1.94846e+06	NaN	NaN	NaN	878525	NaN	NaN	NaN	3.04327e+06	5.14799e+07	NaN	1.27926e+06	NaN	NaN	NaN	NaN	NaN	4.0243e+06	919982	197178	282439	NaN	667089	NaN	NaN	NaN	781685	2.63035e+06	4.68674e+06	1.39273e+06	1.54029e+06	2.40748e+06	5.0352e+06	3.24458e+06	2.58866e+06	NaN	NaN	NaN	NaN	NaN	564203	6.82764e+06	2.36714e+06	408179	NaN	NaN	5.16125e+06	NaN	855037	1.43308e+06	2.66208e+06	NaN	NaN	NaN	NaN	449818	NaN	NaN	0	0	0.0005514	0.007126	3.22	576	95.8	95.8	0.000601169	5.404e-06	5.37785e-06	0.000129149	0.021311	0.000577157	0.000577153	0.00530545	1.85	20.4
P05534;P30447	HLA-A	High	[R].YFSTSVSRPGRGEPR.[F]	P05534 [31-45];P30447 [31-45]	High	High		2	3	30	1	1695.86	2	553646	NaN	NaN	4.8875e+06	NaN	1.63424e+06	284209	239625	380734	7.32212e+06	4.9814e+06	1.61993e+06	NaN	NaN	246933	273225	NaN	181667	581089	NaN	NaN	240787	428256	1.23323e+06	453571	4.43954e+06	805653	258737	1.53052e+06	9.12414e+06	575127	963880	NaN	1.17801e+06	578905	215700	NaN	798813	943768	960708	6.93508e+06	207117	707852	NaN	306361	NaN	2.1595e+06	275647	644013	1.78779e+06	2.66181e+06	3.28448e+06	5.08267e+06	877755	1.01237e+06	2.66715e+06	2.78217e+06	1.40241e+06	NaN	NaN	1.34364e+06	1.31516e+06	NaN	4.71206e+06	2.40527e+06	1.91074e+06	487654	2.18847e+06	243452	1.25718e+06	1.69057e+06	816610	4.72626e+06	1.10779e+06	3.97031e+06	4.74174e+06	NaN	NaN	2.21633e+07	4.42759e+06	939674	1.01631e+06	NaN	0	0	1.526e-05	0.000148	7.2	584.3	454.7	454.7	6.24871e-08	5.36415e-09	0	0	2.262e-06	2.14587e-07	0	0	2.62	22.48
P05534;P30447	HLA-A	High	[R].YFSTSVSRPGR.[G]	P05534 [31-41];P30447 [31-41]	High	High		2	3	29	0	1256.64	4	3.06874e+06	766191	986571	8.92387e+06	NaN	206050	NaN	610701	NaN	4.40171e+06	5.9449e+06	NaN	661954	926262	269957	NaN	NaN	NaN	NaN	4.11077e+06	1.88163e+06	NaN	790055	NaN	NaN	1.00627e+06	1.07364e+06	NaN	NaN	NaN	NaN	1.01407e+06	1.32989e+06	2.63467e+06	863204	2.74073e+06	410240	739166	528060	NaN	5.71553e+06	NaN	NaN	NaN	NaN	514347	2.24628e+06	788354	2.77253e+06	1.80288e+06	1.56447e+06	3.57005e+06	5.48705e+06	NaN	272296	NaN	640343	771102	1.71861e+06	2.26659e+06	3.48659e+06	1.47016e+06	NaN	5.21658e+06	NaN	1.83402e+06	NaN	1.0732e+06	NaN	6.07582e+06	NaN	273156	960821	6.62527e+06	769543	NaN	613010	NaN	6.05524e+07	NaN	NaN	NaN	NaN	0	31	1.912e-06	1.98e-06	8.45	686.4	335.9	335.9	3.5139e-09	2.74604e-10	0	0	1.27202e-07	9.69795e-09	0	0	2.44	23.95
P35241-1;P26038;P15311	EZR;MSN;RDX	High	[R].KPDTIEVQQMK.[A]	P35241-1 [296-306];P26038 [296-306];P15311 [296-306]	High	High		3	5	84	0	1316.69	2	1.11276e+07	6.68371e+06	1.0972e+07	5.15597e+07	4.80576e+06	1.49167e+07	2.35008e+07	1.22591e+07	1.28141e+07	2.65728e+07	1.27267e+08	4.33297e+07	2.27779e+07	6.48559e+07	5.20441e+06	4.00098e+06	1.34499e+07	1.05109e+07	5.97597e+07	6.16981e+07	5.68905e+07	6.99406e+07	2.732e+07	1.47882e+07	6.00554e+07	1.84229e+07	2.48445e+07	1.79197e+07	3.71646e+07	4.19183e+07	6.959e+07	2.88255e+07	3.33954e+07	1.08381e+08	9.84583e+07	1.57446e+07	3.31955e+07	9.08639e+07	1.10456e+08	258768512	6.01375e+07	3.50934e+07	4.68443e+07	4.3189e+06	2.16609e+07	3.50426e+07	4.30761e+07	2.57234e+07	2.75197e+07	5.65875e+07	5.7795e+07	7.85433e+07	7.33167e+07	1.21573e+08	5.01852e+06	3.11959e+07	1.57881e+07	1.06888e+08	1.04307e+08	4.44573e+07	5.58353e+08	1.80584e+08	1.78659e+08	6.43275e+07	1.12282e+08	2.86143e+07	5.75567e+06	2.02687e+07	6.99419e+06	4.65441e+07	4.31591e+07	3.17121e+07	2.81809e+07	1.11494e+08	1.33222e+08	1.71187e+08	4.17434e+08	2.3705e+08	4.90302e+08	1.87887e+08	1.93811e+08	1.3908e+08	NaN	0	296	1.912e-06	6.6e-12	8.6	626.4	391	391	2.48589e-09	1.75901e-10	0	0	8.99881e-08	5.68149e-09	0	0	3.86	24.04
P01876;P01877;P0DOX2	IGHA1;IGHA2	High	[R].VAAEDWK.[K]	P01876 [300-306];P01877 [287-293];P0DOX2 [402-408]	High	High		3	3	693	0	818.404	18	1.84477e+07	1.80895e+07	2.65914e+07	2.94356e+07	1.92104e+07	2.70266e+07	6.75482e+07	3.03928e+07	2.22478e+07	3.1385e+07	5.65894e+07	1.7389e+07	2.43587e+07	3.99358e+07	3.86242e+06	2.32245e+07	3.20682e+07	2.48278e+07	112761700	4.1669e+07	3.56563e+07	5.50133e+07	1.4201e+07	2.04128e+07	1.97197e+07	4.6121e+07	3.36337e+07	1.42275e+07	2.60539e+07	9.17873e+07	2.80607e+07	1.60288e+07	2.25717e+07	3.02621e+08	2.09409e+07	1.60833e+07	4.49318e+07	9.22704e+07	6.41659e+07	2.21483e+08	6.02669e+07	3.73615e+07	5.93247e+07	7.59493e+06	4.47742e+07	2.89404e+07	1.11507e+07	4.43481e+07	2.72762e+07	5.70902e+07	1.81079e+07	5.64092e+07	8.26961e+07	3.98601e+07	1.60472e+07	8.26036e+07	2.7389e+07	6.63282e+07	1.20966e+08	5.61258e+07	2.14015e+08	1.51205e+08	4.60028e+07	1.36882e+08	7.92711e+07	5.8153e+07	5.35559e+07	1.09236e+07	1.28239e+07	7.94088e+07	1.27814e+08	9.42194e+07	5.19561e+07	1.11823e+08	6.65021e+07	8.41712e+07	3.46801e+08	7.03407e+07	3.14677e+08	6.62266e+07	6.49476e+07	1.12442e+08	NaN	0	0	8.698e-05	0.001035	4.07	360.7	136.1	136.1	8.4798e-05	1.05545e-06	7.57273e-07	5.27176e-05	0.00306045	5.66912e-05	5.66414e-05	0.000876382	1.66	23.84
P01876;P01877;P0DOX2	IGHA1;IGHA2	High	[R].VAAEDWKK.[G]	P01876 [300-307];P01877 [287-294];P0DOX2 [402-409]	High	High		3	3	235	1	946.499	3	1.94101e+07	1.19726e+07	1.36239e+07	1.77645e+07	6.63464e+06	1.19703e+07	4.05129e+07	2.53141e+07	2.0226e+07	2.10936e+07	2.9143e+07	1.83144e+07	1.29166e+07	2.36741e+07	3.74882e+06	1.82291e+07	1.11284e+07	2.13206e+07	3.42458e+07	1.86897e+07	2.31152e+07	1.24119e+07	1.50708e+07	1.10089e+07	7.99721e+07	1.17562e+07	2.80581e+07	1.42145e+07	1.20311e+07	4.73526e+07	2.53374e+07	2.08316e+07	1.97456e+07	1.01557e+08	2.17357e+07	1.38696e+07	1.0869e+07	2.63531e+07	4.0633e+07	1.04166e+08	4.31689e+07	2.29665e+07	1.83997e+07	5.47782e+06	9.56617e+06	2.09658e+07	8.36535e+06	7.49461e+06	2.12159e+07	3.55065e+07	2.13976e+07	4.37084e+07	2.43372e+07	2.37602e+07	1.6973e+07	1.82274e+07	2.3157e+07	1.15859e+07	4.95542e+07	2.47375e+07	5.28238e+07	5.46527e+07	2.0474e+07	6.165e+07	3.12607e+07	1.41781e+07	2.02268e+07	9.89199e+06	9.27022e+06	1.2086e+07	5.287e+07	3.24296e+07	1.77307e+07	1.32757e+08	2.0171e+07	2.45849e+07	7.2478e+07	2.07172e+07	6.52313e+07	1.88279e+07	2.28942e+07	2.77944e+07	NaN	0	0	1.282e-05	0.0001218	4.22	453.4	231.5	231.5	5.9766e-05	1.05545e-06	8.64746e-07	5.83601e-05	0.00215891	1.46999e-05	1.46965e-05	0.000337553	1.63	19.67
P02533;P08727;P13646;Q04695;P08779;P35900	KRT13;KRT14;KRT16;KRT17;KRT19;KRT20	High	[R].LEQEIATYR.[SRH]	P02533 [408-416];P08727 [373-381];P13646 [398-406];Q04695 [377-385];P08779 [410-418];P35900 [363-371]	High	High		6	11	9	0	1122.58	1	2.60245e+06	3.18416e+06	4.78977e+06	NaN	NaN	1.50599e+06	1.49307e+06	665243	1.29306e+06	987358	3.10869e+06	NaN	NaN	NaN	939831	607190	NaN	NaN	4.31338e+06	1.71978e+06	NaN	NaN	NaN	NaN	NaN	NaN	1.37652e+06	NaN	4.09633e+06	NaN	NaN	NaN	2.66801e+06	NaN	865736	1.85135e+06	1.10832e+06	NaN	NaN	NaN	NaN	NaN	NaN	NaN	1.3542e+06	NaN	NaN	NaN	NaN	3.39345e+06	NaN	NaN	2.85691e+06	3.56855e+06	829738	NaN	1.22765e+06	NaN	NaN	4.08095e+06	3.05139e+06	NaN	3.35137e+06	4.6411e+06	NaN	2.24057e+06	NaN	NaN	881475	NaN	4.58622e+06	NaN	NaN	NaN	2.23278e+06	3.01529e+06	4.39079e+06	NaN	NaN	2.40234e+06	NaN	1.68504e+06	NaN	0	0	1.912e-06	1.95e-05	4.64	525.7	266.5	266.5	2.29676e-05	1.05545e-06	9.45744e-07	6.2004e-05	0.000830736	4.24415e-06	4.13108e-06	0.000122332	2.8	30.26
P23142-4;P23142	FBLN1	High	[K].RCCHCCLLGR.[A]	P23142-4 [108-117];P23142 [108-117]	High	High	4xCarbamidomethyl [C2;C3;C5;C6]	2	4	58	1	1391.59	2	501939	583184	303316	4.33304e+06	NaN	NaN	NaN	312700	NaN	NaN	6.16234e+06	963017	2.90456e+06	3.42167e+06	NaN	NaN	NaN	NaN	NaN	3.67452e+06	1.46227e+06	1.33565e+06	314482	NaN	NaN	4.54744e+06	NaN	NaN	NaN	NaN	2.91108e+06	1.14331e+06	2.73796e+06	2.31552e+07	3.41918e+06	NaN	838573	2.31432e+06	7.61215e+06	6.77089e+06	1.79114e+06	NaN	NaN	NaN	NaN	325061	NaN	NaN	2.48522e+06	9.9379e+06	2.20187e+06	2.26159e+06	2.72653e+06	778706	NaN	NaN	NaN	930388	3.05931e+06	1.7097e+06	7.5681e+06	4.36828e+06	2.85869e+06	7.33381e+06	772613	NaN	NaN	223284	194300	984756	557803	NaN	NaN	2.39667e+06	379477	2.28856e+06	3.64045e+06	8.09208e+06	2.53062e+07	NaN	NaN	7.12868e+06	NaN	0	0	1.912e-06	3.836e-09	5.56	466	381.5	381.5	2.72721e-06	1.05545e-06	1.04999e-06	6.55738e-05	9.87139e-05	1.89086e-06	1.48505e-06	6.44745e-05	3.27	20.31
P35241-1;P26038;P15311	EZR;MSN;RDX	High	[R].KPDTIEVQQMK.[A]	P35241-1 [296-306];P26038 [296-306];P15311 [296-306]	High	High	1xOxidation [M10]	3	5	47	0	1332.68	1	267020	NaN	NaN	229429	NaN	109308	646165	NaN	329803	171490	312774	520615	NaN	NaN	293012	161824	NaN	NaN	281464	223068	273068	1.24233e+07	316304	301755	297063	441987	NaN	NaN	NaN	NaN	1.23355e+06	515784	507830	NaN	NaN	170235	480156	NaN	451105	NaN	286858	234172	387395	210264	488894	NaN	3.00654e+07	330711	556799	581386	461439	1.70342e+06	995874	NaN	1.82508e+07	NaN	157852	834676	546755	NaN	1.00637e+06	789483	562174	489803	867634	NaN	NaN	NaN	314045	628373	843993	767197	864760	835985	431821	454381	NaN	NaN	2.51984e+06	NaN	NaN	NaN	NaN	0	296	1.912e-06	3.087e-13	11.12	673.9	457.1	457.1	7.52194e-12	8.47083e-13	0	0	2.72291e-10	2.81778e-11	0	0	3.93	20.02
Q9NQ38-3;Q9NQ38-1	SPINK5	High	[K].LCSQYQNQAK.[N]	Q9NQ38-3 [296-305];Q9NQ38-1 [296-305]	High	High	1xCarbamidomethyl [C2]	2	3	10	0	1239.58	0	NaN	135021	NaN	NaN	NaN	NaN	NaN	NaN	NaN	NaN	NaN	NaN	NaN	NaN	NaN	NaN	124215	342666	NaN	449527	NaN	NaN	NaN	NaN	NaN	NaN	NaN	NaN	NaN	NaN	NaN	NaN	258618	690255	NaN	NaN	NaN	NaN	NaN	NaN	NaN	NaN	NaN	NaN	NaN	NaN	NaN	NaN	NaN	NaN	104172	NaN	NaN	NaN	NaN	NaN	401526	415430	1.02889e+06	678295	NaN	NaN	NaN	NaN	NaN	NaN	NaN	NaN	NaN	563196	NaN	396720	273768	NaN	NaN	NaN	NaN	NaN	NaN	1.30364e+07	NaN	NaN	NaN	0	296	1.912e-06	3.932e-06	6.82	531.6	308.2	308.2	1.50911e-07	1.29217e-08	0	0	5.4629e-06	1.89086e-06	1.75515e-06	7.23432e-05	2.43	19.66
P01042-2;P01042	KNG1	High	[K].TVGSDTFYSFK.[Y]	P01042-2 [65-75];P01042 [65-75]	High	High		2	3	2893	0	1251.59	77	3.37763e+08	3.44487e+08	6.18698e+08	2123510304	8.415e+08	4.29716e+08	1336675981	1409465535	3257570356	1635439044	1328848622	1266617004	6.76163e+08	1494570415	2.04133e+08	4.74867e+08	2.78853e+08	6.44188e+08	3068889108	2.88005e+08	4.27546e+08	3.20788e+08	4.95012e+08	2450650444	3.54841e+08	7.48748e+08	7.86706e+08	2.62536e+08	3.7018e+08	7.46701e+08	2207764203	7.81219e+08	299996006	5.07565e+08	1576342250	3.78553e+08	3.39107e+08	3.80339e+08	3466358455	5.73139e+08	3478356299	980443434	4.63822e+08	3.68718e+08	6.09748e+08	1788467734	2.19669e+08	3.57951e+08	1017645718	3229050749	9.70074e+08	3475169741	7.80669e+08	5.74185e+08	2.85102e+08	4.20751e+08	2.4866e+08	7.58309e+08	3.25651e+08	4.89933e+08	3.62164e+08	3.26999e+08	460101570	2242517704	2744940321	1891647327	7.99718e+08	1308400913	9.5958e+08	7.82534e+08	8.09181e+08	1.22243e+08	2.09688e+08	1829287171	1123730292	4.14696e+08	2712501828	2245398432	1048316362	1340267206	1549360458	6.92781e+08	NaN	0	0	1.912e-06	3.055e-07	7.07	512.3	373	373	8.47405e-08	7.2827e-09	0	0	3.06756e-06	1.89086e-06	1.8492e-06	7.47831e-05	2.39	43.3
P01042-2;P01042	KNG1	High	[K].TVGSDTFYSFKYEIK.[E]	P01042-2 [65-79];P01042 [65-79]	High	High		2	3	8	1	1784.87	1	NaN	NaN	NaN	NaN	NaN	NaN	1.50621e+06	NaN	1.9687e+06	NaN	1.36437e+06	NaN	NaN	NaN	NaN	NaN	NaN	NaN	4.39513e+06	NaN	NaN	NaN	NaN	NaN	NaN	NaN	NaN	NaN	NaN	NaN	NaN	NaN	NaN	NaN	NaN	NaN	NaN	NaN	1.84813e+06	NaN	1.45994e+06	NaN	NaN	NaN	NaN	NaN	NaN	NaN	NaN	NaN	NaN	NaN	NaN	NaN	NaN	NaN	NaN	NaN	NaN	NaN	NaN	NaN	NaN	1.25982e+06	2.9946e+06	NaN	NaN	NaN	NaN	NaN	NaN	NaN	NaN	NaN	NaN	NaN	NaN	NaN	NaN	NaN	NaN	NaN	NaN	0	0	1.912e-06	1.878e-08	4.68	452.9	365.2	365.2	2.08962e-05	1.05545e-06	9.52427e-07	6.22781e-05	0.000755867	4.24415e-06	4.15885e-06	0.000122797	2.62	47.3
P21281;P15313	ATP6V1B1;ATP6V1B2	High	[R].TPVSEDMLGR.[V]	P21281 [121-130];P15313 [115-124]	High	High	1xOxidation [M7]	2	2	67	0	1120.53	1	3.01047e+06	1.6496e+06	1.68449e+06	2.95801e+06	NaN	2.03417e+06	3.88735e+06	1.00849e+06	3.26107e+06	537325	3.23808e+06	5.77241e+06	1.37735e+06	692653	1.69555e+06	848666	2.46058e+06	595308	4.89645e+06	2.68472e+06	392500	1.90085e+06	1.23732e+06	2.28238e+06	2.72122e+06	2.43136e+06	NaN	455147	1.95757e+06	2.51102e+06	NaN	1.10847e+06	3.91211e+06	8.73554e+06	925376	1.10911e+06	1.1603e+06	2.06979e+06	1.89853e+06	6.38319e+06	1.39928e+06	1.41929e+06	1.42663e+06	1.09301e+06	2.68302e+06	1.10187e+06	1.58026e+06	1.07909e+06	2.46468e+06	1.56227e+06	1.15236e+06	NaN	2.3006e+06	1.88247e+06	1.04791e+06	1.61592e+06	1.6608e+06	5.4487e+06	3.69004e+06	NaN	7.02673e+06	7.03824e+06	2.27839e+06	1.63032e+06	3.89918e+06	NaN	3.64379e+06	2.32985e+06	1.40051e+06	2.93851e+06	5.62573e+06	1.47129e+07	4.1463e+06	4.51801e+06	3.42861e+06	4.63527e+06	4.89738e+06	NaN	2.49059e+06	7.00363e+06	1.99442e+06	NaN	NaN	0	0	1.912e-06	5.913e-06	4.04	408.4	239.8	239.8	9.02957e-05	1.05545e-06	7.50684e-07	5.24027e-05	0.00325824	5.81384e-05	5.7995e-05	0.000868977	2.35	25.24
P08263;P09210	GSTA1;GSTA2	High	[R].KPPMDEK.[S]	P08263 [205-211];P09210 [205-211]	High	High		2	3	211	0	844.423	8	317428	441653	NaN	2.05109e+06	150169	664325	225797	213858	454387	390092	394855	3.8767e+06	171404	280676	298908	329897	138233	257451	431982	836121	315479	907551	413035	1.37319e+06	2.14178e+06	579703	391085	330486	2.29224e+06	1.54153e+06	826102	700522	1.1758e+06	5.408e+06	324946	849683	427457	743196	540028	1.87633e+06	1.02865e+06	1.34136e+06	1.69633e+06	146721	692444	197947	1.20365e+06	1.6311e+06	184956	1.79537e+06	1.87943e+06	831794	2.28479e+06	1.06672e+06	431269	1.35311e+06	1.53594e+06	1.45085e+06	1.88531e+06	657476	2.36292e+06	588410	1.30778e+06	835431	1.87112e+06	2.4834e+06	876831	495463	807937	395840	842305	626075	754821	2.75434e+06	1.2468e+06	690286	663719	441586	3.95841e+06	236394	227874	264667	NaN	0	0	9.349e-05	0.00108	4.07	440.2	222.1	222.1	8.4198e-05	1.05545e-06	7.58246e-07	5.27649e-05	0.00303886	5.58664e-05	5.57286e-05	0.000877364	1.87	15.49
P01133-2;P01133-1	EGF	High	[K].LCSDIDECEMGVPVCPPASSK.[C]	P01133-2 [825-845];P01133-1 [867-887]	High	High	1xOxidation [M10];3xCarbamidomethyl [C2;C15];C8	2	3	358	0	2367	2	5.41504e+07	2.42095e+07	1.30583e+07	7.24959e+07	1.83962e+07	NaN	NaN	1.41446e+06	1.99759e+07	8.07351e+07	2.09721e+07	9.54985e+07	2.68155e+07	1.42639e+07	1.00671e+06	1.53488e+06	NaN	NaN	NaN	4.33751e+07	9.07043e+07	2.76918e+07	6.73434e+07	4.6525e+07	1.75574e+06	4.71e+07	NaN	1.45545e+06	NaN	NaN	5.45458e+06	7.67464e+07	5.61295e+07	2.78813e+07	9.80298e+06	2.51703e+07	1.58253e+07	3.07657e+07	2.4679e+07	6.55714e+07	5.95972e+07	1.4729e+07	3.84915e+06	8.73198e+06	2.33834e+06	1.03605e+06	2.72081e+06	2.15634e+06	8.45853e+07	9.964e+07	4.38061e+07	1.60856e+08	3.74011e+07	3.92419e+07	3.63766e+06	2.63498e+06	1.00664e+06	5.15949e+07	2.23822e+07	5.17874e+07	1.36299e+07	7.27397e+07	2.46512e+07	8.71959e+06	4.96933e+06	3.89188e+07	3.85732e+06	1.63171e+07	2.36556e+07	2.70913e+07	1.297e+07	NaN	NaN	NaN	1.41314e+06	2.36158e+07	3.39143e+07	NaN	NaN	NaN	NaN	1.58331e+07	NaN	0	867	1.912e-06	6.305e-16	16.24	856.8	856.8	856.8	5.78192e-17	8.55519e-18	0	0	2.09303e-15	3.24295e-16	0	0	4.88	46.24
P30492;P30499;Q29960;Q07000;P30508	HLA-B;HLA-C	High	[R].APWVEQEGPEYWDR.[NE]	P30492 [73-86];P30499 [73-86];Q29960 [73-86];Q07000 [73-86];P30508 [73-86]	High	High		5	14	18	0	1761.79	1	NaN	NaN	NaN	NaN	NaN	NaN	NaN	NaN	NaN	NaN	NaN	NaN	NaN	NaN	NaN	NaN	NaN	NaN	NaN	NaN	NaN	NaN	NaN	NaN	NaN	NaN	NaN	NaN	NaN	NaN	NaN	NaN	NaN	NaN	NaN	NaN	655663	NaN	NaN	NaN	NaN	NaN	NaN	NaN	NaN	NaN	NaN	NaN	NaN	NaN	NaN	NaN	NaN	NaN	NaN	NaN	NaN	NaN	NaN	NaN	NaN	NaN	1.11667e+06	NaN	5.97801e+06	NaN	NaN	NaN	NaN	NaN	887924	NaN	NaN	NaN	2.50761e+06	NaN	NaN	NaN	NaN	5.70766e+06	NaN	NaN	NaN	0	0	1.912e-06	1.499e-10	12.83	714.4	711.6	711.6	1.49503e-13	2.2064e-14	0	0	5.41193e-12	8.05057e-13	0	0	4.52	50.35
P20337;O95716	RAB3B;RAB3D	High	[K].TYSWDNAQVLLVGNK.[C]	P20337 [122-136];O95716 [122-136]	High	High		2	4	89	0	1707.87	2	NaN	413283	NaN	NaN	NaN	662769	NaN	NaN	NaN	3.32693e+06	2.69772e+06	1.67186e+06	826469	NaN	1.30887e+06	NaN	NaN	NaN	1.40313e+07	NaN	NaN	2.95485e+06	NaN	1.69072e+06	NaN	NaN	1.00437e+06	438702	898915	NaN	NaN	2.01979e+06	988175	NaN	NaN	352521	1.01838e+06	4.29015e+06	3.83081e+06	1.06713e+07	6.3887e+06	2.49586e+06	NaN	NaN	564178	NaN	NaN	NaN	1.07879e+06	1.59742e+07	2.39083e+06	1.70523e+06	1.58257e+06	NaN	NaN	NaN	NaN	NaN	NaN	668390	NaN	NaN	636028	NaN	NaN	NaN	703100	NaN	NaN	NaN	4.24211e+06	NaN	1.02863e+07	813959	1.92233e+06	NaN	NaN	NaN	2.69935e+06	NaN	NaN	NaN	NaN	0	0	1.912e-06	5.319e-11	12.17	723.8	652	652	6.75745e-13	8.22146e-14	0	0	5.41193e-12	8.53892e-13	0	0	4.58	54.29
P18669;P15259	PGAM1;PGAM2	High	[K].RVLIAAHGNSLR.[G]	P18669 [180-191];P15259 [180-191]	High	High		2	2	397	1	1306.77	16	2.37952e+07	1.2047e+07	7.88435e+06	4.84089e+07	7.06957e+06	1.32558e+07	1.18188e+07	1.43955e+07	1.13665e+07	1.72283e+07	5.31296e+07	9.4374e+07	1.34977e+07	2.35308e+07	2.14334e+07	1.07548e+07	1.36403e+07	8.55174e+06	4.57844e+07	1.46579e+07	1.76425e+07	3.53361e+07	1.4307e+07	4.37203e+07	3.27025e+07	8.15319e+07	2.81714e+07	9.364e+06	4.59784e+07	7.25565e+07	3.05228e+07	1.44607e+07	1.87749e+07	1.15835e+08	2.2648e+07	5.5869e+06	1.72915e+07	5.41194e+07	6.07861e+07	5.34087e+07	37080379	1.90555e+07	6.43641e+07	7.98028e+06	5.73106e+07	1.3848e+07	2.08834e+07	51314787	4.23887e+07	6.96554e+07	3.27863e+07	5.37899e+07	9.3134e+07	1.0256e+08	2.54518e+07	9.73326e+07	2.51445e+07	127386069	4.10507e+07	28573190	1.74789e+08	1.33141e+08	3.88998e+07	5.39096e+07	4.5548e+07	1.48658e+07	3.82498e+07	2.92322e+07	3.51534e+07	1.28714e+08	9.06228e+07	4.75111e+07	4.36176e+07	7.70397e+07	3.09185e+07	1.09288e+08	6.2724e+07	5.52934e+07	1.13748e+08	4.6338e+07	1.81754e+07	8.11842e+07	NaN	0	180	1.912e-06	1.218e-11	12.29	711.8	640.3	640.3	5.18079e-13	6.43814e-14	0	0	1.87543e-11	2.26516e-12	0	0	3.25	23.41
Q13885;P07437	TUBB;TUBB2A	High	[R].AILVDLEPGTMDSVR.[S]	Q13885 [63-77];P07437 [63-77]	High	High	1xOxidation [M11]	2	4	11	0	1631.83	1	1.60661e+06	NaN	601652	NaN	NaN	6.15047e+06	NaN	4.72647e+06	1.66229e+06	NaN	NaN	1.37905e+06	656174	NaN	NaN	408647	NaN	4.81182e+06	NaN	NaN	NaN	5.25711e+06	1.97668e+06	2.23995e+06	2.04084e+06	1.44815e+07	3.10159e+06	1.67165e+06	4.49151e+06	7.54422e+06	1.11771e+06	1.04411e+06	1.7429e+06	5.37303e+06	NaN	NaN	NaN	NaN	NaN	NaN	NaN	NaN	7.62985e+06	2.33905e+06	4.90254e+06	NaN	2.59615e+06	NaN	NaN	NaN	NaN	NaN	1.13074e+07	9.64651e+06	2.91417e+06	7.30203e+06	2.97757e+06	5.08924e+06	NaN	NaN	NaN	NaN	NaN	NaN	NaN	NaN	NaN	NaN	NaN	NaN	NaN	NaN	1.67917e+06	2.07491e+07	4.54126e+06	NaN	NaN	NaN	NaN	NaN	NaN	NaN	NaN	0	63	1.912e-06	3.513e-07	5.5	413.3	344.9	344.9	3.19887e-06	1.05545e-06	1.04062e-06	6.52742e-05	2.5619e-05	1.89086e-06	1.55855e-06	6.65912e-05	3.58	50.12
Q13885;P07437	TUBB;TUBB2A	High	[R].AILVDLEPGTMDSVR.[S]	Q13885 [63-77];P07437 [63-77]	High	High		2	4	17	0	1615.84	1	732695	549950	NaN	NaN	NaN	NaN	NaN	NaN	1.59528e+06	NaN	1.43107e+06	1.95364e+06	472410	NaN	991861	NaN	NaN	NaN	2.94656e+06	NaN	NaN	1.45684e+06	NaN	NaN	NaN	1.55234e+06	673036	NaN	1.28735e+06	3.31261e+06	NaN	NaN	543694	1.76602e+06	NaN	756445	440305	NaN	1.20942e+06	5.18084e+06	NaN	NaN	2.0814e+06	315941	1.66794e+06	801752	772391	NaN	952702	2.20766e+06	960279	988180	2.96047e+06	2.45935e+06	520406	2.75689e+06	NaN	1.78607e+06	NaN	1.33946e+06	NaN	2.05478e+06	1.5125e+06	NaN	4.9078e+06	NaN	923641	NaN	617223	3.09563e+06	3.32322e+06	1.11404e+06	2.81575e+06	2.0327e+06	NaN	4.3354e+06	NaN	NaN	4.13767e+06	NaN	NaN	NaN	NaN	0	63	1.912e-06	1.913e-07	3.48	423.4	292.4	292.4	0.000327844	1.38468e-06	1.2815e-06	9.25283e-05	0.00262429	2.10325e-05	2.08785e-05	0.000324027	2.35	56.14
Q29940;P30491;P18464	HLA-B	High	[R].APWIEQEGPEYWDRNTQIFK.[T]	Q29940 [73-92];P30491 [73-92];P18464 [73-92]	n/a	High		3	6	6	1	2507.2	2	NaN	NaN	NaN	NaN	4.6355e+06	1.03427e+06	978086	401014	NaN	NaN	NaN	NaN	NaN	NaN	258476	NaN	NaN	NaN	942854	NaN	NaN	613229	NaN	3.24935e+06	NaN	1.15655e+06	697253	NaN	2.34737e+06	3.01669e+06	NaN	NaN	NaN	1.19692e+06	1.85794e+06	520560	NaN	1.01503e+06	710152	NaN	NaN	1.28843e+06	1.30236e+06	1.22797e+06	1.88487e+06	518185	1.56588e+06	NaN	NaN	938570	NaN	NaN	1.10774e+06	NaN	384495	2.70438e+06	594578	903242	NaN	NaN	NaN	1.53221e+06	NaN	NaN	3.45092e+06	1.6209e+06	1.31347e+06	560103	661157	2.71013e+06	962940	NaN	2.43505e+06	2.64448e+06	NaN	NaN	NaN	NaN	NaN	NaN	NaN	NaN	NaN	0	0	1.912e-06	2.374e-10	NaN	NaN	NaN	NaN	NaN	NaN	NaN	NaN	NaN	NaN	NaN	NaN	4.41	56.98
P04632;Q96L46	CAPNS1;CAPNS2	High	[K].LGFEEFK.[Y]	P04632 [159-165];Q96L46 [139-145]	High	High		2	2	62	0	869.44	6	6.33277e+06	5460959	2.77179e+06	9.27724e+06	3.81465e+06	1.13092e+06	1.09134e+06	8.60009e+06	2.91003e+06	7.40677e+06	4.67106e+06	9.47454e+06	5.96108e+06	7.5295e+06	2.5917e+06	5.75485e+06	1.34748e+07	8.16269e+06	6.98461e+06	1.0315e+07	1.20387e+07	1.06679e+06	NaN	8.37278e+06	5.99117e+06	1.65237e+07	1.13028e+07	1.04846e+06	7.50568e+06	1.83773e+07	4.93961e+06	386966	7.20031e+06	1.68911e+07	1.48535e+06	3.18778e+06	3.1848e+06	1.14418e+07	1.09719e+07	5.66487e+06	6.47625e+06	9.75912e+06	1.91721e+07	9.21506e+06	6.81913e+06	7.07332e+06	4.60665e+06	1.29344e+07	6.07861e+06	1.00084e+07	4.50859e+06	948764	1.37909e+07	8.87261e+06	6.36434e+06	5.761e+06	1.48324e+07	8.93448e+06	9.83551e+06	4.1512e+06	1.18707e+07	1.95053e+07	NaN	NaN	NaN	NaN	1.71217e+07	4.60838e+06	2.00511e+06	2.02934e+07	2.79157e+06	9.95172e+06	NaN	2.90764e+06	NaN	NaN	4.09764e+06	3.68509e+06	2.50574e+06	2.58127e+07	NaN	8.03226e+06	NaN	0	159	0.0003587	0.004251	2.1	342.9	142.7	142.7	0.00791591	0.000275253	0.000275246	0.00204034	0.0625881	0.00149734	0.00149726	0.0128676	1.57	41.92
P01133-2;P01133-1	EGF	High	[K].LCSDIDECEMGVPVCPPASSK.[C]	P01133-2 [825-845];P01133-1 [867-887]	High	High	3xCarbamidomethyl [C2;C15];C8	2	3	331	0	2351	9	1.63405e+08	3.56683e+07	3.23823e+07	1.11676e+08	6.37875e+06	824368	3.52775e+06	1.30138e+06	1.13102e+07	9.01935e+07	2.21998e+07	1.48645e+08	3.94814e+07	1.88359e+07	3.80331e+06	891635	NaN	843361	5.17927e+06	8.62794e+07	1.31358e+08	6.72193e+07	1.73616e+08	1.13174e+07	1.28541e+06	6.17494e+06	933142	393763	NaN	9.69905e+06	6.75875e+06	1.05772e+08	8.91159e+07	8.901e+07	1.55759e+07	4.32038e+07	3.43126e+07	7.37974e+07	4.65209e+07	1.7046e+08	6.79448e+07	8.23563e+06	2.91714e+06	856651	4.98e+06	1.82108e+06	6.8786e+06	2.48773e+06	1.40964e+08	5.75053e+07	4.69828e+07	2.34775e+08	8.93587e+07	1.32735e+08	NaN	962653	NaN	1.31577e+08	6.14639e+07	1.02928e+08	8.85911e+07	1.66707e+08	8.70953e+07	2.003e+07	3.94163e+07	5.44677e+06	4.01767e+06	2.5409e+07	6.03226e+07	4.96042e+07	5.46904e+07	1.48667e+07	3.83201e+06	2.51102e+06	2.62204e+06	8.40412e+07	1.14742e+08	1.30182e+07	1.9223e+07	1.23371e+07	2.29502e+07	3.6028e+07	NaN	0	0	1.912e-06	6.305e-16	16.41	855.3	855.3	855.3	3.86383e-17	5.1088e-18	0	0	1.39869e-15	1.80752e-16	0	0	4.41	47.54
Q9NQ38-3;Q9NQ38-1	SPINK5	High	[R].AVFLTEALER.[A]	Q9NQ38-3 [984-993];Q9NQ38-1 [954-963]	High	High		2	2	39	0	1148.63	4	1.00845e+06	2.01629e+06	4.5016e+06	1.16636e+06	NaN	NaN	741209	2.59048e+06	510329	NaN	596610	1.99861e+06	NaN	NaN	522369	1.2326e+06	NaN	NaN	3.45279e+06	703843	2.1282e+06	NaN	693728	3.17221e+06	2.64969e+06	1.69512e+06	NaN	NaN	4.67615e+06	2.75824e+06	NaN	661943	281836	4.98643e+06	NaN	1.1767e+06	NaN	NaN	NaN	NaN	NaN	NaN	2.61633e+06	NaN	6.91434e+06	NaN	NaN	3.50131e+06	NaN	NaN	NaN	NaN	NaN	1.04151e+07	7.13447e+06	3.96169e+06	627008	448999	NaN	1.06261e+06	NaN	NaN	373478	1.1169e+06	NaN	NaN	2.00464e+06	NaN	NaN	3.59959e+06	NaN	1.2777e+06	1.61325e+06	1.51002e+06	1.58362e+06	NaN	NaN	NaN	NaN	1.94093e+07	NaN	NaN	NaN	0	0	1.169e-05	5.325e-05	4.15	460.8	221.7	221.7	7.09636e-05	1.05545e-06	8.44345e-07	5.73493e-05	0.00256238	1.89538e-05	1.89495e-05	0.000329164	2.22	50.31
P35579-1;Q7Z406-1	MYH14;MYH9	High	[RK].QLLQANPILEAFGNAK.[T]	P35579-1 [210-225];Q7Z406-1 [237-252]	High	High		2	11	119	0	1726.95	1	567210	983208	NaN	555622	NaN	NaN	659062	NaN	NaN	NaN	566281	1.77123e+06	347654	NaN	730056	125346	NaN	NaN	1.16288e+06	NaN	NaN	1.51794e+06	NaN	NaN	NaN	3.89944e+06	329897	NaN	715728	944356	NaN	NaN	NaN	1.27064e+06	NaN	282933	1.02123e+06	1.18196e+06	804272	3.74103e+06	780167	514768	2.42757e+06	234727	NaN	NaN	NaN	1.18787e+06	509892	1.51667e+06	769196	NaN	8.11662e+06	3.19493e+06	260879	3.03533e+06	426116	762336	1.32531e+06	NaN	NaN	1.44065e+06	917995	1.92807e+06	2.22598e+06	NaN	2.00586e+06	363599	783198	3.42167e+06	1.48816e+06	2.49713e+06	2.08447e+06	631218	NaN	5.80379e+06	NaN	NaN	NaN	2.39801e+06	NaN	NaN	NaN	0	210	1.912e-06	1.959e-11	13.1	702.6	513.8	513.8	7.86287e-14	1.02169e-14	0	0	2.84633e-12	3.74e-13	0	0	4.64	65.46
P08263;P09210	GSTA1;GSTA2	High	[R].AILNYIASK.[Y]	P08263 [70-78];P09210 [70-78]	High	High		2	4	1272	0	992.578	46	203307490	1.13297e+08	5.94175e+07	2.35562e+08	7.89988e+07	8.99259e+07	6.07157e+07	3.81303e+07	5.96713e+07	8.48763e+07	1.31167e+08	4.83985e+08	5.04705e+07	4.67106e+07	8.69516e+07	6.69048e+07	4.8981e+07	3.9181e+07	1.13358e+08	1.12662e+08	6.03717e+07	1.14339e+08	7.70191e+07	1.50857e+08	1.93312e+08	1.33129e+08	5.44737e+07	4.4814e+07	2.19061e+08	2.9999e+08	7.1954e+07	5.64316e+07	9.21311e+07	3.29596e+08	8.11079e+07	6.92552e+07	6.94042e+07	8.70988e+07	7.15435e+07	2.61811e+08	8.64717e+07	233710700	1.94126e+08	3.73998e+07	1.47131e+08	5.59145e+07	1.1464e+08	2.22777e+08	7.3656e+07	1.47164e+08	1.48113e+08	1.52421e+08	1.83342e+08	2.52494e+08	6.78696e+07	2.30233e+08	1.14777e+08	1.66796e+08	124332387	5.64391e+07	1.72728e+08	1.99348e+08	1.75484e+08	1.27119e+08	2.06406e+08	116299403	2.87834e+08	1.32235e+08	1.89356e+08	1.14937e+08	186408726	1.63981e+08	9.16945e+07	175577619	1.11693e+08	1.16078e+08	2.5692e+08	1.40382e+08	128653524	1.38024e+08	6.65371e+07	1.41666e+08	NaN	0	70	1.169e-05	4.841e-05	6.43	522.1	248.5	248.5	3.73629e-07	3.14758e-08	0	0	1.3525e-05	1.89086e-06	1.63579e-06	6.879e-05	2.06	40.98
P60709;P68032	ACTB;ACTC1	High	[R].AVFPSIVGRPR.[QH]	P60709 [29-39];P68032 [31-41]	High	High		2	10	2424	0	1198.71	77	2.97705e+08	1.40673e+08	8.90902e+07	4.75163e+08	9.41761e+08	274702814	4.34945e+08	2.75935e+08	9.06936e+08	2.71232e+08	3.80792e+08	7.58534e+08	2.18887e+08	166323993	1.82022e+08	1.95484e+08	1.49625e+08	1.47604e+08	5.78597e+08	2.28249e+08	2.23554e+08	2.38064e+08	1.55155e+08	1022514408	2.75625e+08	7.15311e+08	2.42666e+08	120806968	646027331	6.84499e+08	1.78437e+08	1.68445e+08	2.88724e+08	6.71789e+08	1.30411e+08	1.18912e+08	1.62105e+08	4.75656e+08	5.23117e+08	1052510521	3.55554e+08	5.95314e+08	1169768039	1.5384e+08	5.58595e+08	1.9011e+08	2.77571e+08	5.52463e+08	3.3027e+08	5.26931e+08	2.98583e+08	5.31367e+08	9.32187e+08	8.0938e+08	1.96537e+08	8.16697e+08	2.00023e+08	4.61156e+08	3.5819e+08	295516673	775099909	799924183	4.26001e+08	3.48393e+08	9.17254e+08	7.90528e+08	7.91054e+08	3.45583e+08	3.11391e+08	8.23575e+08	9.66143e+08	5.0036e+08	6.18231e+08	4.25329e+08	2.95788e+08	1611171909	8.90609e+08	4.88259e+08	7.6748e+08	2.60872e+08	1.63082e+08	3.42002e+08	NaN	0	29	1.912e-06	7.874e-09	11.12	655.5	384.4	384.4	7.52194e-12	8.39204e-13	0	0	2.72291e-10	2.77851e-11	0	0	2.78	37.77
Q05639;P68104	EEF1A1;EEF1A2	High	[K].QLIVGVNK.[M]	Q05639 [147-154];P68104 [147-154]	High	High		2	3	189	0	870.541	6	1.13876e+07	7.3875e+06	1.06971e+07	1.41025e+07	5.95129e+06	1.09639e+07	9.26801e+06	7.36603e+06	7.8504e+06	9.73418e+06	2.1909e+07	3.07016e+07	1.00212e+07	1.40374e+07	2.11361e+07	5.60546e+06	7.77918e+06	4.54602e+06	5.67554e+07	1.04273e+07	7.62375e+06	2.23939e+07	9.19848e+06	2.2619e+07	2.12574e+07	1.89237e+07	1.49174e+07	5.18559e+06	3.90192e+07	3.91799e+07	6.07787e+06	8.60121e+06	1.30963e+07	3.68403e+07	8.06785e+06	1.31881e+07	2.69687e+07	3.15986e+07	2.1786e+07	5.32606e+07	1.49908e+07	1.83256e+07	3.00315e+07	6.46106e+06	3.68406e+07	5.34759e+06	1.96525e+07	2.99396e+07	2.04803e+07	5.3391e+07	1.73278e+07	1.73583e+07	4.61162e+07	1.58154e+07	1.04858e+07	4.40557e+07	1.30631e+07	3.04281e+07	2.45955e+07	1.8927e+07	5.15614e+07	3.30189e+07	2.21258e+07	1.30424e+07	1.44917e+07	1.89063e+07	2.13166e+07	1.32653e+07	1.84021e+07	3.33776e+07	3.05743e+07	2.09516e+07	3.04717e+07	3.90426e+07	2.92028e+07	2.51915e+07	1.96451e+07	2.40072e+07	2.13278e+07	3.11904e+06	6.49631e+06	2.30105e+07	NaN	0	0	0.0001315	0.001686	4.15	466.9	178.5	178.5	7.14515e-05	1.05545e-06	8.40879e-07	5.71723e-05	0.00257995	1.89538e-05	1.88359e-05	0.000327743	1.7	31.06
P68363;Q9BQE3	TUBA1B;TUBA1C	High	[R].AVFVDLEPTVIDEVR.[T]	P68363 [65-79];Q9BQE3 [65-79]	High	High		2	5	330	0	1701.91	2	2.65014e+06	2.10494e+06	1.45729e+06	2.44211e+06	3.50596e+06	3.65576e+06	4.39752e+06	1.76209e+06	2.44921e+07	2.05934e+06	5.42162e+06	7.12571e+06	2.48467e+06	1.60137e+06	2.97424e+06	1.25908e+06	1.37473e+06	1.25918e+06	1.11e+07	2.39727e+06	1.55789e+06	4.60596e+06	1.06544e+06	2.30919e+07	2.33561e+06	4.24841e+06	2.79296e+06	1.43608e+06	5.65959e+06	9.90917e+06	1.04644e+06	1.11004e+06	1.39146e+06	5.31164e+06	1.16973e+06	2.51457e+06	4.23792e+06	6.05262e+06	6.36452e+06	1.74412e+07	4.43773e+06	8.65085e+06	7.48276e+06	1.78183e+06	5.40886e+06	2.18284e+06	1.33041e+06	2.903e+06	4.21331e+06	1.17091e+07	3.78655e+06	5.2702e+06	4.4937e+06	5.07291e+06	1.55848e+06	6.95981e+06	1.73501e+06	6.96071e+06	1.97769e+06	4.23242e+06	9.66423e+06	7.3282e+06	5.00595e+06	4.70069e+06	1.12472e+07	4.54768e+07	6.33469e+06	2.84725e+06	2.24438e+06	7.58993e+06	7.43456e+06	2.63559e+06	9.85613e+06	3.64102e+06	NaN	1.22218e+07	1.25491e+07	3.15464e+06	5.96229e+06	1.87397e+06	1.27543e+06	3.54388e+06	NaN	0	65	1.912e-06	6.268e-11	11.83	662.9	448.8	448.8	1.49503e-12	2.02208e-13	0	0	5.41193e-11	7.28469e-12	0	0	4.58	63.4
P08263;P09210	GSTA1;GSTA2	High	[R].KPPMDEK.[S]	P08263 [205-211];P09210 [205-211]	High	High	1xOxidation [M4]	2	3	6	0	860.418	0	414831	NaN	NaN	NaN	NaN	167387	NaN	NaN	NaN	NaN	534987	1.41318e+06	NaN	NaN	118560	130022	NaN	NaN	NaN	293993	170651	NaN	NaN	NaN	780514	NaN	77825.6	NaN	331975	NaN	NaN	NaN	193481	2.21286e+06	NaN	276793	NaN	NaN	NaN	NaN	NaN	NaN	NaN	58683	211769	NaN	NaN	594534	61289.7	NaN	199985	NaN	454216	NaN	NaN	NaN	315870	252087	NaN	NaN	NaN	NaN	NaN	NaN	NaN	NaN	NaN	137323	228649	NaN	NaN	NaN	NaN	706328	NaN	NaN	NaN	NaN	NaN	NaN	NaN	NaN	NaN	0	0	0.001038	0.01571	2.37	271.8	137.6	137.6	0.00424525	0.000146902	0.000146854	0.00106142	0.134011	0.00449173	0.00449172	0.0365274	1.2	15.49
P01133-2;P01133-1	EGF	High	[K].QSVIEMANLDGSK.[R]	P01133-2 [621-633];P01133-1 [663-675]	High	High		2	3	638	0	1391.68	20	2.5033e+08	7.56235e+07	9.89728e+07	2.73904e+08	3.48077e+07	8.38697e+07	3.96452e+07	1.2795e+08	8.11542e+07	2.45792e+08	1.96912e+08	3.25439e+08	7.37394e+07	8.6206e+07	8.46867e+07	1.33225e+08	1.03309e+08	9.12659e+07	2.25338e+08	1.21285e+08	1.53388e+08	1.62048e+08	3.24284e+08	8.57914e+07	1.21403e+08	1.00625e+08	2.87958e+08	8.67737e+07	2.28572e+08	4.0876e+08	1.06691e+08	2.35994e+08	1.54542e+08	2.23408e+08	111510268	1.46231e+08	8.83248e+07	1.9357e+08	4.53771e+08	404403614	2.29178e+08	2.33675e+08	3.28238e+08	8.37706e+07	1.38944e+08	7.35802e+07	8.07047e+07	8.99054e+07	3.44347e+08	2.73376e+08	1.02215e+08	6.5369e+08	2.01463e+08	4.05222e+08	1.92306e+08	178082258	132163502	2.6968e+08	2.08853e+08	1.76288e+08	1.85562e+08	3.60545e+08	1.76905e+08	1.57209e+08	8.08245e+07	4.62311e+07	2.61154e+08	7.57197e+07	1.05184e+08	1.22138e+08	1.24969e+08	5.9401e+07	3.52965e+07	3.19479e+08	2.2505e+08	2.75646e+08	3.37737e+08	4.66856e+07	1.08402e+08	5.78061e+07	5.20085e+07	145856589	NaN	0	663	1.912e-06	1.223e-09	14.65	810.5	647.7	647.7	2.23719e-15	3.06474e-16	0	0	8.09853e-14	1.0429e-14	0	0	4.17	43.21
Q15375-4;Q5JZY3-2	EPHA10;EPHA7	High	[K].IDTIAADESFTQGDLGER.[K]	Q15375-4 [146-163];Q5JZY3-2 [152-169]	High	High		2	8	15	0	1937.91	0	NaN	422730	NaN	NaN	773240	NaN	1.28068e+06	NaN	NaN	NaN	NaN	NaN	NaN	NaN	NaN	NaN	NaN	NaN	1.13755e+06	NaN	798967	NaN	429862	6.23907e+06	NaN	1.62544e+06	1.00819e+06	250004	2.05287e+06	NaN	NaN	1.27309e+06	NaN	NaN	NaN	NaN	NaN	NaN	NaN	NaN	NaN	NaN	NaN	NaN	NaN	NaN	NaN	NaN	1.09692e+06	NaN	NaN	NaN	NaN	NaN	NaN	NaN	NaN	NaN	NaN	NaN	4.32401e+06	2.13382e+06	1.09238e+06	NaN	NaN	1.72356e+06	NaN	660753	NaN	1.1697e+06	NaN	825205	NaN	NaN	1.57045e+06	NaN	2.99238e+06	NaN	NaN	NaN	NaN	NaN	NaN	0	146	1.912e-06	1.503e-12	12.72	721.2	636.4	636.4	1.92434e-13	2.89152e-14	0	0	6.96605e-12	1.06345e-12	0	0	4.95	49.26
P01133-2;P01133-1	EGF	High	[K].RLFWTDTGINPR.[I]	P01133-2 [569-580];P01133-1 [611-622]	High	High		2	3	4159	1	1475.78	164	6.16463e+08	4.3345e+08	3.57128e+08	6.5139e+08	6.62036e+08	4.80551e+08	475257409	4.16658e+08	5.56767e+08	8.97381e+08	6.47682e+08	9.88853e+08	8.07525e+08	3.38261e+08	5.63217e+08	4.989e+08	5.98269e+08	8.83424e+08	7.59128e+08	9.73359e+08	1037283237	4.3391e+08	5.75108e+08	6.28726e+08	747953112	5.98233e+08	9.2239e+08	9.03223e+08	1138456474	1242719934	1145609120	9.11858e+08	6.9515e+08	8.23883e+08	5.28424e+08	2.15654e+08	3.81818e+08	5.0655e+08	8.43453e+08	1086648100	4.65461e+08	9.97551e+08	8.65597e+08	6.17055e+08	6.27768e+08	418197742	5.99839e+08	3.05564e+08	7.35574e+08	7.68063e+08	6.22339e+08	1270400772	8.1121e+08	7.4397e+08	8.04055e+08	6.40945e+08	5.94473e+08	8.53013e+08	7.76307e+08	9.93175e+08	1124499992	1018904071	702236901	6.0245e+08	4.96273e+08	6.88415e+08	8.07013e+08	5.68682e+08	6.35959e+08	5.19748e+08	6.31114e+08	3.17517e+08	4.18945e+08	9.61961e+08	6.89632e+08	1007294699	3254410684	7.92599e+08	6.75713e+08	1068837509	6.97732e+08	1423858644	NaN	0	611	1.912e-06	1.861e-14	10.94	708.3	402.8	402.8	1.14418e-11	1.31372e-12	0	0	4.14188e-10	4.66338e-11	0	0	4.1	46.16
P01133-2;P01133-1	EGF	High	[K].RLFWIQYNR.[E]	P01133-2 [213-221];P01133-1 [213-221]	High	High		2	3	1764	1	1295.7	58	3.73889e+07	3.08104e+07	3.34185e+07	79884310	5.29839e+07	4.09227e+07	5.64535e+07	5.57086e+07	7.04006e+07	4.93745e+07	6.86012e+07	8.41482e+07	3.52515e+07	3.41424e+07	3.13734e+07	4.68763e+07	4.1933e+07	3.47513e+07	6.68622e+07	6.96612e+07	9.20452e+07	3.2704e+07	4.69126e+07	9.61158e+07	8.57261e+07	5.5804e+07	9.66386e+07	4.36322e+07	8.19435e+07	1.37381e+08	6.05732e+07	7.45419e+07	7.29435e+07	113428942	3.7374e+07	2.98572e+07	3.07733e+07	1.03065e+08	9.12398e+07	3.4784e+08	6.47261e+07	1.23352e+08	9.36931e+07	3.67589e+07	7.03896e+07	4.77124e+07	7.98422e+07	4.08493e+07	1.16347e+08	1.03099e+08	4.02147e+07	1.18674e+08	151292868	9.08123e+07	6.35776e+07	1.11146e+08	6.3849e+07	7.50129e+07	1.33662e+08	7.56666e+07	2.33823e+08	1.46885e+08	3.66867e+07	6.80896e+07	5.30126e+07	3.74423e+07	1.05101e+08	3.4504e+07	3.5209e+07	4.97386e+07	5.11692e+07	1.22817e+08	2.93058e+07	8.73337e+07	8.93241e+07	2.35331e+08	2.16239e+08	8.20226e+07	8.0397e+07	2.34291e+08	4.75437e+07	8.66739e+07	NaN	0	0	1.912e-06	2.8e-09	11.52	700.2	390.7	390.7	3.023e-12	4.01693e-13	0	0	1.09431e-10	1.41594e-11	0	0	3.55	45.76
P20337;P61006;P51153;O95716;Q92930	RAB13;RAB3B;RAB3D;RAB8A;RAB8B	High	[RK].TITTAYYR.[G]	P20337 [86-93];P61006 [72-79];P51153 [72-79];O95716 [86-93];Q92930 [72-79]	High	High		5	8	53	0	988.51	1	1.49355e+06	3857464	NaN	1.35089e+06	NaN	NaN	NaN	NaN	884088	4.8228e+06	NaN	NaN	254641	NaN	2.95486e+06	156539	499504	NaN	2.74892e+07	NaN	NaN	NaN	NaN	1.91036e+06	NaN	NaN	NaN	NaN	NaN	NaN	NaN	NaN	NaN	NaN	NaN	NaN	NaN	NaN	NaN	NaN	NaN	539936	NaN	NaN	NaN	NaN	NaN	NaN	NaN	1.51005e+06	234285	729222	NaN	NaN	NaN	NaN	NaN	NaN	NaN	NaN	NaN	NaN	NaN	NaN	NaN	2.2723e+06	NaN	NaN	NaN	NaN	NaN	NaN	NaN	NaN	NaN	NaN	NaN	NaN	NaN	NaN	NaN	NaN	NaN	0	72	0.0002187	0.002482	3	381.7	143.6	143.6	0.00101055	2.39815e-05	2.39191e-05	0.000204893	0.00808057	0.00020021	0.000200172	0.00219506	1.05	28.22
P35908;P04264	KRT1;KRT2	High	[K].IEISELNR.[V]	P35908 [394-401];P04264 [396-403]	High	High		2	2	415	0	973.531	20	9.13612e+07	2.72022e+08	9.0616e+07	1.27799e+08	3.91368e+07	3.3125e+07	2.15448e+07	2.82675e+07	5.32477e+07	4.05243e+07	3.80918e+07	5.97267e+07	1.93893e+07	4.59532e+07	3.25747e+07	5.05199e+07	2.60709e+07	3.0558e+07	8.65393e+07	6.9032e+07	2.25185e+07	5.47076e+07	6.9625e+07	1.23299e+08	2.94084e+07	1.2081e+08	3.75787e+07	1.33121e+07	3.64884e+07	9.71347e+07	3.61109e+07	2.27472e+07	1.63524e+07	6.98855e+07	2.77785e+07	2.07999e+07	4.61309e+07	4.7137e+07	3.13207e+07	4.59235e+07	3.89875e+07	5.35013e+07	2.2507e+08	4.22923e+07	4.70322e+07	2.83683e+07	1.35462e+07	9.44181e+07	2.15275e+07	4.61093e+07	2.43521e+07	9.05602e+07	5.01421e+07	2.80781e+08	5.47298e+07	8.05414e+07	9.28942e+07	1.19501e+08	6.84806e+07	8.71411e+07	2.98072e+07	3.78548e+07	4.82442e+07	7.19751e+07	3.70719e+07	8.34294e+07	2.18372e+08	2.85793e+08	3.25673e+07	5.12301e+07	5.06389e+07	4.42077e+07	5.00795e+07	4.75213e+07	6.20049e+07	1.13138e+08	1.64982e+08	4.14744e+07	5.60604e+07	3.99801e+07	2.01085e+07	1.44038e+07	NaN	0	396	1.526e-05	0.0001575	4.1	446.1	99.2	99.2	7.89597e-05	1.05545e-06	7.75304e-07	5.37317e-05	0.00285032	3.77226e-05	3.76485e-05	0.0005	2.43	34.57
P0C0L4-1;P0C0L5	C4A;C4B	High	[K].LELSVDGAK.[Q]	P0C0L4-1 [571-579];P0C0L5 [571-579]	High	High		2	3	159	0	931.509	4	7.01386e+06	1.00105e+07	1.32287e+07	1.10358e+07	520120	1.24297e+06	1.14804e+07	2.79254e+06	1.04164e+06	1.00943e+07	NaN	1.98813e+06	1.10931e+06	4.18227e+06	2.13828e+06	2.77279e+06	1.33338e+06	662240	3.23633e+06	9.51811e+06	6.22341e+06	4.1436e+07	1.03401e+07	818538	201432	3.88232e+07	1.0919e+06	3.6072e+06	8.48889e+06	995533	2.75143e+06	2.76214e+06	1.26717e+07	5.22263e+07	1.32266e+06	1.72171e+07	2.09155e+07	2.32019e+06	1.50983e+06	8.31441e+07	1.87589e+06	1.51098e+06	2.9554e+06	NaN	1.59121e+06	NaN	516248	2.4327e+06	1.81896e+07	2.16638e+07	1.22976e+07	3.62883e+07	5.85748e+07	1.92168e+06	4.68115e+06	2.09985e+07	4.4041e+06	6.28671e+07	2.41851e+07	3.2075e+07	8.59281e+07	5.39747e+07	1.91224e+07	3.02839e+07	NaN	2.70446e+07	1.40584e+06	1.00229e+07	1.38655e+07	8.03619e+07	5.9164e+07	1.06447e+06	2.68423e+07	2.8267e+07	1.33228e+06	1.38422e+08	4.17359e+07	1.96132e+07	2.42746e+08	7.92755e+07	2.28411e+07	5.13425e+07	NaN	0	571	1.437e-05	0.0001447	4.11	552.6	145.3	145.3	7.67902e-05	1.05545e-06	7.89507e-07	5.45286e-05	0.00277221	3.36794e-05	3.32757e-05	0.000408267	1.79	33.09
P07093-3;P07093-1	SERPINE2	High	[K].IEVSEDGTK.[A]	P07093-3 [356-364];P07093-1 [345-353]	High	High		2	3	11	0	977.479	1	NaN	NaN	918503	241723	NaN	124526	688937	201992	828318	NaN	4.19141e+07	406841	NaN	267239	425266	NaN	NaN	332138	952987	359044	NaN	276629	309142	200904	756255	1.41442e+06	NaN	256769	1.00958e+06	2.26892e+06	1.93637e+06	1.02484e+06	NaN	1.58445e+06	2.84911e+06	875685	209291	747327	2.67444e+06	1.18049e+06	3.01031e+06	238909	757981	NaN	232100	327975	2.10145e+06	177670	1.22172e+06	1.98404e+06	211799	NaN	2.05725e+06	493313	84486.2	741153	120799	798328	1.10842e+06	2.33062e+06	2.76479e+07	4.33455e+06	506240	1.2259e+06	NaN	NaN	268172	NaN	184774	NaN	587108	NaN	703912	1.6458e+06	738059	NaN	4.76076e+06	NaN	2.1546e+06	964569	NaN	NaN	NaN	0	345	3.826e-05	0.0006242	1.4	264.8	68.6	68.6	0.0397098	0.00143598	0.00143591	0.00840747	0.175334	0.00642615	0.00642611	0.0522483	1.69	20.97
P53675;Q00610-2	CLTC;CLTCL1	High	[K].RDPHLACVAYER.[G]	P53675 [912-923];Q00610-2 [912-923]	High	High	1xCarbamidomethyl [C7]	2	4	31	1	1486.72	0	668311	295875	1.49699e+06	NaN	NaN	NaN	579482	NaN	856436	NaN	NaN	1.1047e+06	265977	NaN	229552	NaN	NaN	NaN	NaN	NaN	341649	5.28751e+06	NaN	2.24348e+07	NaN	NaN	NaN	NaN	NaN	NaN	NaN	NaN	623731	NaN	NaN	NaN	NaN	863283	NaN	NaN	NaN	NaN	NaN	NaN	NaN	617262	562870	NaN	585354	1.08185e+07	1.95661e+06	8.21194e+06	1.33695e+06	NaN	NaN	NaN	NaN	897640	934107	NaN	3.73285e+06	NaN	NaN	NaN	1.29797e+06	830618	559650	NaN	226442	942031	1.11576e+06	978242	NaN	NaN	677448	4.58086e+06	NaN	NaN	1.65189e+06	NaN	NaN	NaN	NaN	0	912	1.912e-06	5.53e-08	6.67	547.7	452.3	452.3	2.1193e-07	1.79046e-08	0	0	7.67171e-06	1.89086e-06	1.70806e-06	7.08215e-05	3.13	23.39
P21281;P15313	ATP6V1B1;ATP6V1B2	High	[R].TPVSEDMLGR.[V]	P21281 [121-130];P15313 [115-124]	High	High		2	2	176	0	1104.54	0	NaN	NaN	NaN	NaN	NaN	NaN	NaN	NaN	NaN	NaN	NaN	NaN	NaN	NaN	NaN	NaN	NaN	NaN	NaN	NaN	NaN	3.17435e+06	465641	NaN	1.63703e+06	NaN	3.07692e+06	806865	1.82784e+06	5.79076e+06	NaN	NaN	592577	NaN	NaN	525963	4.32771e+06	1.39801e+06	NaN	NaN	NaN	NaN	2.526e+06	NaN	1.18871e+06	1.33634e+06	2.7706e+06	NaN	NaN	NaN	926428	NaN	NaN	1.25237e+06	277104	NaN	374046	2.3801e+06	NaN	1.18916e+06	NaN	NaN	1.05264e+06	1.16146e+06	NaN	NaN	3.38487e+06	NaN	NaN	3.35298e+06	NaN	1.77636e+06	5.71661e+06	NaN	NaN	2.29702e+06	NaN	NaN	8.94533e+06	2.08524e+06	883023	NaN	NaN	0	121	1.912e-06	4.623e-07	7.71	594.2	315.8	315.8	1.95998e-08	1.80527e-09	0	0	7.09505e-07	7.46038e-08	0	0	2.73	33.74
P40227-1;P40227-2	CCT6A	High	[R].AQAALAVNISAAR.[G]	P40227-1 [16-28];P40227-2 [16-28]	High	High		2	2	30	0	1255.71	2	3.61805e+06	1.72833e+06	NaN	3.09108e+06	NaN	2.17823e+06	2.80805e+06	NaN	1.27226e+06	NaN	NaN	5.43071e+06	1.3778e+06	NaN	7.7097e+06	1.03356e+06	1.96543e+06	485813	9.64404e+06	2.29714e+06	1.67893e+06	5.3875e+06	483817	2.1309e+06	1.84127e+06	5.11688e+06	947753	1.66918e+06	7.23855e+06	8.68007e+06	NaN	NaN	3.42333e+06	7.28393e+06	1.8248e+06	2.72426e+06	3.86396e+06	3.68695e+06	1.98352e+06	3.50879e+06	1.51282e+06	2.56897e+06	1.32287e+07	612366	6.34373e+06	2.20386e+06	9.09456e+06	8.65033e+06	NaN	NaN	922754	NaN	1.9199e+06	NaN	2.05079e+06	5.07193e+06	3.14162e+06	3.14095e+06	NaN	1.30269e+06	NaN	4.3034e+06	5.21275e+06	2.5525e+06	1.51646e+07	NaN	NaN	1.40189e+06	1.87997e+06	2.82819e+06	1.82858e+06	4.42853e+06	1.01547e+07	7.53628e+06	8.15682e+06	4.72489e+06	NaN	NaN	4.59579e+06	NaN	NaN	NaN	NaN	0	0	1.912e-06	3.919e-07	8.26	584.5	378.5	378.5	5.47404e-09	4.72389e-10	0	0	4.38406e-08	2.40869e-09	0	0	3.47	38.52
P02533;P13646;P08779	KRT13;KRT14;KRT16	High	[R].ALEEANADLEVK.[I]	P02533 [135-146];P13646 [124-135];P08779 [137-148]	High	High		3	6	117	0	1301.66	4	5.93924e+07	5.23873e+07	8.17155e+07	2.99108e+07	6.36613e+06	9.48793e+06	1.90401e+07	8.07455e+06	1.07132e+07	5.29158e+06	6.18902e+06	3.65627e+07	1.33358e+06	909196	1.05509e+07	1.97032e+07	1.21235e+07	8.5366e+06	4.90883e+07	3.3285e+07	3.61885e+06	7.06384e+06	6.93141e+06	4.74175e+07	1.25274e+07	2.05525e+07	1.62894e+07	6.07299e+06	1.8345e+07	6.07082e+07	5.22434e+06	1.46725e+06	3.12415e+06	2.55326e+07	3.49481e+06	2.95202e+06	8.59724e+06	1.71148e+07	8.12096e+06	4.49585e+06	9.21351e+06	1.48558e+07	4.63887e+07	1.29257e+07	1.65824e+07	1.19972e+07	2.59881e+07	1.5413e+07	5.23651e+06	7.74265e+06	1.18226e+06	1.35883e+07	1.28732e+07	8.57732e+07	4.32607e+07	4.44006e+07	2.67182e+07	2.67258e+07	3.06372e+07	2.58121e+07	NaN	9.51404e+06	5.5304e+06	2.24731e+07	NaN	7.82383e+06	6.40891e+07	4.51026e+07	4.55725e+06	7.67213e+06	2.67176e+06	4.36964e+07	1.59933e+07	4.39178e+07	2.79043e+07	1.92258e+08	3.37675e+07	6.63381e+06	4.49422e+06	1.35427e+07	6.27408e+06	5.81252e+06	NaN	0	124	1.912e-06	3.82e-07	9.14	638.3	364.3	364.3	7.28341e-10	5.5483e-11	0	0	2.63656e-08	1.4835e-09	0	0	2.81	34.68
P12814-1;O43707	ACTN1;ACTN4	High	[K].AIMTYVSSFYHAFSGAQK.[A]	P12814-1 [237-254];O43707 [256-273]	High	High	1xOxidation [M3]	2	5	20	0	2023.96	3	622880	768915	518098	3.81787e+06	8.52353e+06	978137	3.94851e+06	2.33915e+06	1.30331e+07	NaN	792662	2.17996e+06	373767	663841	484321	1.20288e+06	1.55454e+06	450089	4.16167e+06	1.6614e+06	1.49459e+06	NaN	1.97665e+06	1.93173e+06	369036	5.52085e+06	4.62141e+06	1.81651e+06	3.85065e+06	7.08658e+06	2.61206e+06	450523	1.56412e+06	5.4254e+06	NaN	430073	1.96983e+06	1.55896e+06	3.46286e+06	6.37942e+06	NaN	5.15487e+06	3.12459e+06	NaN	1.27312e+06	1.06987e+06	504730	1.68326e+06	1.44308e+06	1.28665e+06	NaN	NaN	5.04689e+06	NaN	883866	1.53642e+06	426989	1.31122e+06	NaN	1.58615e+06	1.4037e+07	940870	1.18577e+06	NaN	1.45125e+06	4.0306e+06	5.23146e+06	794599	1.9398e+06	6.16288e+06	1.22857e+06	1.81667e+06	785489	NaN	802126	8.87348e+06	5.49129e+06	3.05469e+06	6.06747e+06	4.07501e+06	1.04813e+06	3.48916e+06	NaN	0	256	1.912e-06	3.251e-14	11.1	604.5	551.3	551.3	7.86287e-12	9.42172e-13	0	0	2.84633e-10	3.28657e-11	0	0	3.8	52.79
P12814-1;O43707	ACTN1;ACTN4	High	[K].AIMTYVSSFYHAFSGAQK.[A]	P12814-1 [237-254];O43707 [256-273]	High	High		2	5	114	0	2007.96	4	1.81023e+06	1.45983e+06	410213	3.56365e+06	809654	1.16946e+06	NaN	615702	NaN	NaN	449835	2.60952e+06	372207	640248	1.15017e+06	1.2913e+06	1.88711e+06	280893	1.12193e+06	2.35075e+06	1.41959e+06	2.07343e+06	1.24175e+06	826814	1.09988e+06	5.37841e+06	2.01181e+06	1.12545e+06	2.73708e+06	5.10479e+06	2.11757e+06	4.08883e+06	2.72974e+06	1.66559e+07	NaN	1.25493e+06	604742	1.56825e+06	3.89538e+06	10913100	1.77905e+06	NaN	5.95233e+06	NaN	983309	NaN	NaN	6.22193e+06	1.63186e+06	2.39002e+06	1.10598e+06	3.39547e+06	8.51843e+06	6.0428e+06	NaN	4.41215e+06	1.66562e+06	4.12075e+06	2.30111e+06	3.59782e+06	1.04557e+07	5.22341e+06	1.64499e+06	2.11257e+06	NaN	648132	6.06755e+06	755783	1.50997e+06	1.56524e+07	4.88335e+06	3.54397e+06	2.26415e+06	4.08007e+06	3.00391e+06	1.99933e+07	2.06593e+06	NaN	5.02484e+06	1.90219e+06	NaN	1.54634e+06	NaN	0	256	1.912e-06	1.865e-15	14.1	760.8	726.8	726.8	7.86287e-15	1.11483e-15	0	0	2.84633e-13	4.20764e-14	0	0	4.17	60.99
P62820;Q9H0U4	RAB1A;RAB1B	High	[R].TITSSYYR.[G]	P62820 [75-82];Q9H0U4 [72-79]	High	High		2	2	75	0	990.489	5	4.89601e+06	5.78706e+06	9.22024e+06	8.53452e+06	6.03488e+06	8.00116e+06	4.20226e+06	6.16864e+06	9.8243e+06	8.20789e+06	1.89067e+07	2.06003e+07	1.02321e+07	1.26674e+07	5.39753e+06	5.32275e+06	7.21833e+06	3.70066e+06	5.29808e+07	1.01984e+07	1.00739e+07	2.70393e+07	7.29485e+06	4.66938e+06	7.61939e+06	2.30504e+07	8.77836e+06	5.37062e+06	2.19392e+07	8.24018e+07	8.83852e+06	5.90074e+06	1.11269e+07	7.84148e+07	3.31429e+06	1.22814e+07	4.63283e+07	5.61045e+07	1.90055e+07	7.56831e+07	1.03971e+07	1.46091e+07	2.44977e+07	3.06996e+06	3.54014e+07	2.18235e+06	5.00045e+06	3.86274e+06	3.52082e+06	2.43483e+07	7.16878e+06	1.93174e+07	2.6896e+07	1.86472e+07	5.79521e+06	4.6279e+07	5.73865e+06	41632779	1.97226e+07	3.73913e+07	9.00255e+07	3.64171e+07	2.75344e+07	1.25702e+07	5.24671e+06	5.34344e+06	2.99391e+07	4.56319e+06	1.64808e+06	1.98298e+07	2.54369e+07	5.21389e+06	5.06265e+06	3.47162e+07	1.97282e+07	2.56368e+07	4.56438e+07	3.92081e+07	1.98502e+07	1.08703e+07	1.06639e+07	3.28107e+07	NaN	0	72	0.0001902	0.002249	3.38	431.2	84.9	84.9	0.000415782	3.65476e-06	3.65462e-06	0.000131851	0.0148349	0.00048578	0.000485587	0.0044501	1.82	25.21
P15153;P63000-1	RAC1;RAC2	High	[K].TVFDEAIR.[A]	P15153 [167-174];P63000-1 [167-174]	High	High		2	4	428	0	950.494	15	3.10423e+07	2.31814e+07	9.81803e+06	3.69925e+07	5.7709e+07	2.26332e+07	4.64668e+07	1.82293e+07	7.55424e+07	1.97832e+07	3.11721e+07	4.00452e+07	1.43353e+07	1.63701e+07	2.82851e+07	1.53518e+07	1.20759e+07	7.81055e+06	6.93942e+07	1.67219e+07	1.42827e+07	2.59506e+07	3.29722e+07	1.15822e+08	1.90576e+07	4.7491e+07	2.2447e+07	1.35623e+07	3.80587e+07	9.20576e+07	3.40252e+07	1.40449e+07	2.14656e+07	3.43282e+07	1.35025e+07	2.01614e+07	2.86593e+07	3.29809e+07	6.88609e+07	4.55551e+07	3.17072e+07	6.98885e+07	7.83363e+07	1.69864e+07	3.65295e+07	2.03546e+07	3.74108e+07	3.28876e+07	2.22691e+07	3.42353e+07	3.31589e+07	1.94628e+07	6.47478e+07	4.08733e+07	2.04861e+07	7.72495e+07	15447563	3.3064e+07	3.18892e+07	1.64123e+07	3.81196e+07	7.16513e+07	3.81575e+07	5.23028e+07	5.79619e+07	8.00092e+07	4.8109e+07	1.65714e+07	2.54492e+07	5.01374e+07	3.40773e+07	6.61268e+07	3.58477e+07	2.81308e+07	3.37824e+07	7.30808e+07	4.72785e+07	2.16004e+07	1.08208e+08	5.72754e+07	2.36851e+07	2.63147e+07	NaN	0	186	6.351e-05	0.0008504	4	393.7	144.1	144.1	0.00010032	1.05545e-06	7.38654e-07	5.1784e-05	0.00361869	6.86762e-05	6.85049e-05	0.000949938	1.72	38.07
P0DOX6;P01871	IGHM	High	[K].LICQATGFSPR.[Q]	P0DOX6 [257-267];P01871 [132-142]	High	High	1xCarbamidomethyl [C3]	2	4	291	0	1249.64	10	1.7392e+07	1.76197e+07	2.02619e+07	2.29926e+07	1.19885e+07	1.90371e+06	2.46832e+07	1.40881e+06	2.28786e+07	1.96185e+07	1.1486e+08	1.88096e+07	8.85757e+07	9.98324e+06	14082830	3.04314e+07	8.46645e+06	2.13042e+06	1.88023e+07	3.52185e+07	1.04164e+07	3.96699e+07	3.13787e+07	1.82649e+07	6.41186e+06	3.79901e+07	1.03103e+07	1.35794e+06	5.18907e+06	7.19379e+06	2.41205e+07	7.21138e+06	1.41665e+07	9.1671e+08	1.58918e+07	6.53515e+06	4.14748e+07	2.69541e+08	3.06153e+07	5.27926e+08	1.62207e+07	1.4108e+07	11867749	2.1671e+06	1.25656e+07	7.44781e+06	2.0819e+06	8.96513e+06	2.55444e+07	9.95666e+06	1.79612e+07	6.57908e+07	7.42211e+07	1.00269e+08	1.41988e+06	8.62292e+06	7.15904e+06	4.64348e+07	5.72099e+07	6.98146e+07	4972445620	32191210	3.13202e+07	3.81499e+07	4.60525e+07	3.00123e+07	7.33128e+06	1.7678e+08	1.35675e+08	1.88132e+07	3.17958e+07	1.86437e+07	2.36857e+07	5.40657e+06	1.54002e+07	1.47177e+08	1.51359e+08	4.16344e+07	7.67052e+07	6.87851e+07	2.90022e+07	9.78939e+07	NaN	0	0	1.912e-06	1.802e-06	10.66	616.9	392.7	392.7	2.17061e-11	2.76392e-12	0	0	7.85754e-10	1.02294e-10	0	0	2.55	35.25
P00739-1;P00738	HP;HPR	High	[K].AVGDKLPECEAVCGKPK.[N]	P00739-1 [79-95];P00738 [137-153]	High	High	2xCarbamidomethyl [C9;C13]	2	4	60	1	1857.92	1	NaN	430060	850261	NaN	NaN	NaN	566996	645697	1.31725e+06	NaN	1.6321e+06	NaN	NaN	3.39727e+06	NaN	NaN	NaN	NaN	3.75161e+06	824891	NaN	NaN	NaN	NaN	NaN	NaN	NaN	NaN	NaN	3.16673e+06	1.10794e+06	NaN	428061	NaN	2.17571e+06	713369	NaN	2.46952e+07	3.65079e+06	1.14186e+08	8.09028e+06	NaN	372672	NaN	NaN	1.04592e+06	NaN	575717	NaN	NaN	NaN	5.6428e+06	1.16921e+06	NaN	NaN	1.61498e+06	NaN	2.66692e+07	NaN	NaN	1.05021e+07	6.43293e+06	NaN	4.2928e+07	1.96511e+08	1.48551e+07	5.31816e+06	819303	687968	1.40755e+06	1.53054e+06	1.54852e+06	NaN	3.41981e+06	3.21266e+06	8.77402e+07	NaN	9.03519e+07	3.40495e+08	1.18575e+07	3.04003e+07	1.43668e+07	NaN	0	0	1.912e-06	6.305e-16	14.53	857.9	753.1	753.1	2.93432e-15	3.99877e-16	0	0	1.06221e-13	1.34484e-14	0	0	4.23	24.71
O00159-1;O00159-2	MYO1C	High	[R].QLLLTPNAVVIVEDAK.[V]	O00159-1 [939-954];O00159-2 [904-919]	High	High		2	3	74	0	1723	2	NaN	NaN	241016	NaN	NaN	513710	774566	NaN	NaN	NaN	1.70529e+06	1.6158e+06	NaN	NaN	491054	NaN	406287	NaN	3.20022e+06	NaN	NaN	NaN	NaN	1.89821e+06	NaN	1.08188e+06	NaN	NaN	789772	1.09108e+06	NaN	NaN	NaN	NaN	491488	NaN	1.91026e+06	NaN	1.53605e+06	3.3263e+06	NaN	NaN	2.21339e+06	434436	1.16184e+06	665765	559027	1.11817e+06	933510	3.79158e+06	803842	842316	2.37152e+06	NaN	341438	1.4514e+06	317338	743018	668295	NaN	NaN	875758	NaN	1.57304e+06	5.58327e+06	NaN	NaN	NaN	1.49094e+06	2.49638e+06	969737	2.3048e+06	1.99394e+06	648074	NaN	NaN	NaN	1.37989e+06	1.2919e+06	3.57145e+06	NaN	NaN	NaN	0	0	1.912e-06	8.649e-11	13.1	705.4	520.2	520.2	7.86287e-14	1.1807e-14	0	0	2.84633e-12	4.5369e-13	0	0	4.12	63.31
P30479;P30485;P30464;P30490;P30461;P18463;P30481	HLA-B	High	[R].APWIEQEGPEYWDRETQISK.[T]	P30479 [73-92];P30485 [73-92];P30464 [73-92];P30490 [73-92];P30461 [73-92];P18463 [73-92];P30481 [73-92]	High	High		7	12	23	1	2462.16	4	8.84607e+07	52808180	8.26378e+07	3.24672e+08	NaN	NaN	3.42762e+06	2.07815e+06	2.43862e+06	1.86554e+08	6.15579e+08	2.11876e+08	1.53459e+08	3.91259e+08	NaN	884738	2.44125e+06	1.27324e+06	9.52988e+06	295314793	3.0979e+08	1.10048e+07	480217	NaN	847746	NaN	1.94257e+06	485940	NaN	8.76285e+06	NaN	1.4038e+06	3.80939e+06	2.64927e+06	6.58335e+06	744391	467212	NaN	1.4122e+07	NaN	NaN	1.43443e+07	2.78289e+07	2.234e+06	7.18821e+06	1.68967e+07	1.54481e+07	8.39654e+06	705013	2.10931e+06	NaN	NaN	1.61296e+06	NaN	4.51872e+06	2.14035e+07	9.26436e+06	1.01603e+06	3.4671e+06	NaN	1.67693e+07	2.10721e+06	4.11541e+06	NaN	9.98467e+06	NaN	NaN	3.9414e+06	725082	2.50863e+06	6.35541e+06	2.84897e+06	4.77502e+06	9.32584e+06	6.22873e+06	NaN	NaN	6.44572e+06	1.01212e+07	1.89593e+06	NaN	4.38433e+06	NaN	0	73	1.912e-06	2.316e-11	14.95	802.3	770.3	770.3	1.1301e-15	1.54514e-16	0	0	4.09091e-14	5.75484e-15	0	0	5.8	49.2
P0C0L4-1;P0C0L5	C4A;C4B	High	[R].ALEILQEEDLIDEDDIPVR.[S]	P0C0L4-1 [757-775];P0C0L5 [757-775]	High	High		2	3	280	0	2225.12	4	4.01949e+06	3.41446e+06	6.46282e+06	3.89137e+06	1.27331e+06	4.95648e+06	2.53611e+06	1.30095e+06	2.21986e+06	5.52037e+06	3.75782e+06	8.33312e+06	3.43892e+06	3.69498e+06	1.93287e+06	438498	3.71515e+06	91907.9	5.31898e+06	1.33201e+06	1.21901e+06	1.68428e+07	2.60901e+06	8.36901e+06	2.57091e+06	4.67968e+06	1.30835e+06	815066	6.36702e+06	20333329	678264	797068	1.83765e+06	1.4444e+07	1.20187e+06	4.47346e+06	1.10499e+07	5.48917e+07	9.70276e+06	6.2701e+07	5.61607e+06	4.23858e+06	1.74939e+07	996651	1.83147e+07	7.02113e+06	3.34045e+06	4.73459e+07	5.54437e+06	4.08418e+06	1.29245e+06	1.48224e+07	1.38086e+07	9.99428e+06	1.39998e+06	4.52189e+06	688788	1.28294e+07	3.5092e+06	5.12914e+06	2.20809e+07	7.32633e+06	1.10387e+07	6.07578e+06	1.44163e+07	1.69175e+07	1.04744e+07	1.67297e+06	3.80802e+06	2.75725e+07	1.16623e+07	6.7732e+06	6.78307e+06	7.72038e+06	3.58395e+06	2.45024e+07	7.91422e+06	1.03457e+07	4.41043e+07	1.86952e+06	NaN	9.6361e+06	NaN	0	757	1.912e-06	6.305e-16	16.1	866.4	739.7	739.7	7.86287e-17	1.10214e-17	0	0	2.84633e-15	4.08855e-16	0	0	6.06	66.59
P07900-2;P08238	HSP90AA1;HSP90AB1	High	[R].TLTIVDTGIGMTK.[A]	P07900-2 [210-222];P08238 [83-95]	High	High		2	4	336	0	1349.73	2	4.14262e+06	1.55298e+06	959120	1.22813e+06	NaN	1.45366e+06	2.70893e+06	1.41792e+06	2.78248e+06	1.80144e+06	3.13905e+06	1.14321e+07	2.26794e+06	860522	5.58205e+06	NaN	NaN	1.0789e+06	1.22219e+07	1.77055e+06	NaN	NaN	367092	NaN	NaN	1.95588e+06	1.08134e+06	NaN	NaN	NaN	NaN	1.01924e+06	563427	NaN	NaN	2.10298e+06	3.04146e+06	1.20279e+06	2.22341e+06	NaN	954677	4.08091e+06	6.87951e+06	NaN	1.21852e+06	NaN	2.24937e+06	7.81705e+06	1.14433e+06	9.49581e+06	2.96864e+06	NaN	7.68778e+06	5.12099e+06	2.91371e+06	9.5429e+06	3.11824e+06	6.75366e+06	NaN	NaN	NaN	8.71585e+06	3.79184e+06	NaN	3.32254e+06	NaN	3.88017e+06	1.6931e+06	4.63467e+06	7.80813e+06	5.46598e+06	3.88143e+06	8.91561e+06	6.23672e+06	4.26809e+06	6.40184e+06	8.69046e+06	NaN	5.43687e+06	NaN	NaN	2.81365e+06	NaN	0	210	1.912e-06	6.283e-08	12.65	702.5	395.7	395.7	2.23719e-13	3.15933e-14	0	0	8.09853e-12	1.15002e-12	0	0	3.23	51.28
P04259;P02538;P48668	KRT6A;KRT6B;KRT6C	High	[K].RTAAENEFVTLK.[K]	P04259 [260-271];P02538 [260-271];P48668 [260-271]	High	High		3	4	98	1	1378.73	1	6.01152e+06	5.67639e+06	2.43284e+07	4.48358e+06	833478	NaN	NaN	NaN	NaN	2.02964e+06	NaN	5.93474e+06	NaN	NaN	NaN	2.3853e+06	NaN	1.01647e+06	NaN	4.81988e+06	NaN	NaN	NaN	8.52885e+06	NaN	3.82347e+06	992526	NaN	2.64016e+06	6.68008e+06	NaN	NaN	NaN	2.52264e+06	NaN	NaN	NaN	NaN	NaN	NaN	NaN	1.47573e+06	9.68411e+06	1.12541e+06	NaN	NaN	NaN	NaN	NaN	1.5229e+06	NaN	2.55725e+06	NaN	3.62951e+07	2.26325e+07	NaN	6.21349e+06	1.35296e+07	8.71104e+06	2.11076e+07	NaN	NaN	NaN	NaN	NaN	1.90856e+06	1.48749e+07	1.08528e+07	NaN	NaN	NaN	8.70884e+06	NaN	NaN	2.51026e+06	4.28897e+07	1.17531e+07	NaN	NaN	NaN	NaN	1.91454e+06	NaN	0	260	1.912e-06	6.712e-08	6.38	535.3	301.1	301.1	4.17734e-07	3.5208e-08	0	0	1.51216e-05	1.89086e-06	1.62105e-06	6.84229e-05	3.63	31.45
Q8NI99;Q9UKU9	ANGPTL2;ANGPTL6	High	[R].YQDGVYWAEFR.[G]	Q8NI99 [442-452];Q9UKU9 [462-472]	High	High		2	3	278	0	1433.65	4	NaN	2.18222e+06	2.80043e+06	3.51568e+06	NaN	9.44245e+06	9.26571e+06	8.79955e+06	1.0641e+07	6.28688e+06	2.13287e+07	3.40297e+06	2.45403e+06	6.78422e+06	5.16542e+06	7.0623e+06	1.05423e+07	8.98509e+06	2.62222e+07	1.00999e+07	5.36321e+06	2.17959e+06	457920	2.60418e+06	1.85135e+06	5.68765e+06	7.92441e+06	5.86687e+06	1.10258e+07	1.21659e+07	1.03555e+07	7.15316e+06	6.04061e+06	1.38673e+07	4.94614e+06	910013	1.06106e+06	6.53436e+06	7.47831e+06	1.16858e+07	6.79887e+06	3.62237e+06	8.2397e+06	1.04675e+06	2.36283e+06	6.39285e+06	527392	1.61612e+06	5.72087e+06	8.3362e+06	NaN	7.8269e+06	5.79601e+06	5.98455e+06	652292	7.84257e+06	1.56118e+06	3.88717e+06	5.80335e+06	2.14534e+06	6.73901e+06	7.03396e+06	3.24829e+06	7.45071e+06	9.38338e+06	7.99429e+06	3.90245e+06	4.54471e+06	3.96936e+06	1.22561e+07	9.43667e+06	1.2115e+07	7.73953e+06	1.27693e+07	2.22793e+07	1.98464e+07	3.80885e+07	1.32019e+07	2.70237e+07	2.04766e+07	6.50021e+06	7.02916e+06	NaN	0	462	1.912e-06	4.278e-07	8.04	521.4	511.6	511.6	9.13528e-09	8.12795e-10	0	0	3.30693e-07	3.18336e-08	0	0	3.52	52.23
Q8WUN7;Q9HAC8	UBTD1;UBTD2	High	[K].RDEFWDTAPAFEGRK.[E]	Q8WUN7 [54-68];Q9HAC8 [51-65]	High	High		2	2	13	2	1824.87	1	NaN	942950	660666	1.32484e+06	2.56333e+06	551966	1.06531e+06	NaN	NaN	632222	NaN	3.54696e+06	NaN	NaN	1.43257e+06	NaN	NaN	1.40572e+06	7.84485e+06	NaN	NaN	1.50845e+06	774717	1.21801e+06	NaN	1.88422e+06	NaN	NaN	4.1471e+06	4.62638e+06	NaN	NaN	NaN	4.83603e+06	NaN	NaN	NaN	NaN	1.39646e+06	NaN	1.16351e+06	1.27695e+06	3.67191e+06	NaN	930891	NaN	NaN	NaN	NaN	2.93939e+06	714677	NaN	NaN	NaN	NaN	3.46582e+06	NaN	NaN	NaN	NaN	NaN	NaN	NaN	4.10162e+06	NaN	2.50797e+07	1.34033e+06	NaN	NaN	NaN	NaN	NaN	2.11914e+06	2.62376e+06	NaN	NaN	NaN	NaN	NaN	NaN	NaN	NaN	NaN	0	0	1.912e-06	3.787e-09	9.16	612.4	564.6	564.6	6.84903e-10	5.23383e-11	0	0	5.48527e-09	5.2234e-10	0	0	3.81	40.11
Q9UN66;Q9Y5E5	PCDHB4;PCDHB8	High	[R].AAEPGYLVTK.[V]	Q9UN66 [580-589];Q9Y5E5 [578-587]	n/a	High		2	23	6	0	1048.57	0	NaN	NaN	NaN	NaN	NaN	NaN	NaN	1.99131e+06	3.00789e+06	NaN	1.95191e+06	2.66561e+06	957748	1.56237e+06	NaN	NaN	NaN	NaN	NaN	1.44013e+06	710214	NaN	NaN	NaN	NaN	NaN	NaN	NaN	874559	4.79402e+06	NaN	1.16587e+06	1.07203e+06	2.05047e+06	NaN	584856	NaN	NaN	2.70453e+06	NaN	NaN	NaN	990906	437929	874089	NaN	NaN	851321	NaN	2.00053e+06	809858	1.68678e+06	NaN	NaN	283207	1.48037e+06	466719	1.73663e+06	NaN	NaN	NaN	4.40342e+06	NaN	NaN	NaN	NaN	NaN	NaN	568943	NaN	NaN	NaN	NaN	3.24444e+06	NaN	NaN	NaN	NaN	NaN	NaN	NaN	NaN	NaN	0	0	0.0002777	0.003155	NaN	NaN	NaN	NaN	NaN	NaN	NaN	NaN	NaN	NaN	NaN	NaN	1.69	30.15
P01133-2;P01133-1	EGF	High	[K].ALLETSEK.[I]	P01133-2 [194-201];P01133-1 [194-201]	High	High		2	3	364	0	890.483	12	1.32683e+08	4.99213e+07	4.84467e+07	1.27167e+08	5.68769e+07	6.26802e+07	1.11375e+08	9.57736e+07	1.88401e+08	1.25789e+08	1.89284e+08	1.69459e+08	4.58196e+07	7.53928e+07	7.27987e+07	1.57912e+08	9.88328e+07	105132256	2.48163e+08	157243246	3.57125e+08	7.88793e+07	1.70017e+08	1.3349e+08	2.59601e+08	8.22697e+07	2.86525e+08	1.24063e+08	1.73531e+08	3.14828e+08	1.04048e+08	2.27973e+08	1.34179e+08	2.08929e+08	1.10613e+08	1.10825e+08	4.04874e+07	1.07452e+08	3.14578e+08	1.81728e+08	1.52118e+08	2.38947e+08	1.92511e+08	8.28676e+07	1.10128e+08	1.07537e+08	117471686	9.75989e+07	175745712	5.69468e+08	9.98071e+07	2.56302e+08	1.62757e+08	1.80647e+08	1.75983e+08	2.04773e+08	1.81586e+08	1.93572e+08	2.32791e+08	1.87727e+08	1.80335e+08	3.43784e+08	8.9965e+07	160179614	2.13078e+08	8.30511e+07	3.12346e+07	4.10401e+07	6.10581e+07	9.29801e+07	1.08662e+08	7.25022e+07	6.35468e+07	3.37188e+07	4.11552e+07	1.7386e+08	1.62587e+08	2.56467e+08	7.7682e+08	8.30961e+08	1.20305e+08	9.61197e+07	NaN	0	194	2.911e-05	0.000445	5.85	440.5	240.3	240.3	1.40633e-06	9.41485e-08	0	0	5.09061e-05	1.89086e-06	1.51504e-06	6.53509e-05	1.81	24.33
P13746;P30455;P30443;P10314;P04439	HLA-A	High	[R].APWIEQEGPEYWDQETR.[N]	P13746 [73-89];P30455 [73-89];P30443 [73-89];P10314 [73-89];P04439 [73-89]	High	High		5	7	31	0	2133.95	1	788739	1.01811e+06	507720	NaN	NaN	NaN	1.04206e+06	808406	NaN	NaN	2.40341e+06	NaN	NaN	NaN	NaN	NaN	1.83988e+06	NaN	NaN	1.57497e+06	840515	4.72873e+06	NaN	NaN	1.41427e+06	NaN	NaN	NaN	NaN	NaN	NaN	NaN	2.92279e+06	NaN	638167	NaN	NaN	NaN	NaN	4.3514e+06	NaN	NaN	NaN	NaN	NaN	NaN	NaN	NaN	745148	NaN	664460	NaN	NaN	NaN	NaN	NaN	NaN	NaN	NaN	917112	1.90054e+06	NaN	7.70342e+06	NaN	2.31561e+06	NaN	NaN	681966	NaN	1.66292e+06	1.30235e+06	1.09591e+06	NaN	714888	941978	3.80008e+06	NaN	NaN	NaN	NaN	NaN	NaN	NaN	0	0	1.912e-06	1.93e-15	15.45	864.6	796.8	796.8	3.55398e-16	4.65416e-17	0	0	2.84633e-15	4.08578e-16	0	0	5.48	54.11
Q8WUN7;Q9HAC8	UBTD1;UBTD2	High	[K].RDEFWDTAPAFEGR.[K]	Q8WUN7 [54-67];Q9HAC8 [51-64]	High	High		2	2	4	1	1696.77	0	NaN	NaN	NaN	NaN	NaN	287857	663139	NaN	NaN	NaN	NaN	NaN	NaN	NaN	132041	706838	NaN	492380	NaN	5.89267e+07	NaN	NaN	NaN	NaN	NaN	NaN	NaN	NaN	NaN	NaN	NaN	NaN	NaN	NaN	NaN	NaN	NaN	NaN	NaN	1.55456e+06	NaN	NaN	NaN	NaN	NaN	NaN	NaN	NaN	NaN	NaN	334511	NaN	NaN	NaN	NaN	NaN	NaN	NaN	NaN	NaN	NaN	789227	6.96189e+06	5.51872e+06	1.60097e+06	NaN	593963	NaN	NaN	760200	NaN	NaN	579935	NaN	NaN	NaN	NaN	NaN	1.77112e+06	3.25693e+06	NaN	NaN	NaN	0	51	0.0001221	0.001519	3.29	335.4	305.3	305.3	0.0005148	4.83442e-06	4.81689e-06	0.000130078	0.00411963	7.85608e-05	7.84417e-05	0.00107517	2.53	49.44
P01892;P18465;P10319	HLA-A;HLA-B	High	[R].APWIEQEGPEYWDGETR.[KN]	P01892 [73-89];P18465 [73-89];P10319 [73-89]	High	High		3	3	3	0	2062.91	0	1.93621e+06	NaN	NaN	NaN	NaN	NaN	NaN	NaN	NaN	NaN	NaN	NaN	NaN	NaN	NaN	NaN	NaN	NaN	NaN	NaN	NaN	1.41938e+06	NaN	NaN	798665	999899	NaN	NaN	NaN	NaN	NaN	NaN	NaN	NaN	NaN	NaN	NaN	NaN	NaN	NaN	NaN	NaN	NaN	NaN	NaN	NaN	NaN	NaN	NaN	NaN	NaN	NaN	NaN	NaN	NaN	NaN	NaN	NaN	NaN	NaN	NaN	NaN	NaN	NaN	NaN	NaN	NaN	NaN	NaN	NaN	NaN	NaN	NaN	NaN	NaN	NaN	NaN	NaN	NaN	NaN	NaN	NaN	NaN	0	73	1.912e-06	3.515e-13	12.04	708.8	686.7	686.7	9.08938e-13	1.23845e-13	0	0	2.84633e-12	3.63335e-13	0	0	4.93	55.44
P07093-3;P07093-1	SERPINE2	High	[K].RTFVAADGK.[S]	P07093-3 [217-225];P07093-1 [205-213]	High	High		2	3	4	1	964.521	0	NaN	NaN	NaN	NaN	131894	NaN	NaN	NaN	525674	NaN	NaN	1.18476e+06	NaN	NaN	204988	NaN	NaN	NaN	2.35942e+06	NaN	NaN	181684	NaN	NaN	133108	NaN	141957	NaN	NaN	1.38729e+06	NaN	NaN	NaN	615317	NaN	NaN	290118	NaN	526653	NaN	NaN	NaN	845952	NaN	NaN	223675	NaN	NaN	NaN	NaN	NaN	NaN	NaN	NaN	NaN	970227	NaN	NaN	NaN	NaN	1.34072e+06	1.18124e+06	196327	NaN	518217	2.18719e+06	730577	NaN	NaN	3.62097e+06	NaN	NaN	694330	882447	426176	625300	NaN	NaN	4.33292e+06	1.61337e+06	474529	NaN	NaN	0	205	0.009311	0.1601	1.66	345.7	87.2	87.2	0.0216858	0.000851519	0.00085151	0.00511307	0.0966462	0.00261394	0.00261393	0.020857	1.94	19.57
P51993-1;Q11128	FUT5;FUT6	High	[R].YYQSLQAHLK.[V]	P51993-1 [208-217];Q11128 [222-231]	High	High		2	4	10	0	1250.65	0	NaN	NaN	NaN	NaN	NaN	NaN	NaN	NaN	NaN	NaN	NaN	NaN	NaN	NaN	NaN	NaN	NaN	NaN	NaN	NaN	NaN	NaN	NaN	NaN	NaN	NaN	NaN	NaN	NaN	NaN	NaN	NaN	NaN	NaN	NaN	NaN	NaN	NaN	NaN	NaN	NaN	NaN	NaN	NaN	NaN	NaN	NaN	NaN	NaN	NaN	NaN	NaN	NaN	NaN	NaN	NaN	NaN	NaN	NaN	NaN	NaN	NaN	1.47357e+06	1.14539e+06	NaN	NaN	2.59403e+06	1.19369e+06	329759	NaN	NaN	1.09133e+06	632936	NaN	1.98749e+06	NaN	NaN	3.78716e+06	7.58633e+06	NaN	NaN	NaN	NaN	0	208	0.0001188	0.001456	2.09	331	201.7	201.7	0.00814736	0.000280787	0.000280739	0.00203279	0.0254741	0.000663951	0.000663853	0.00619636	1.07	27.85
Q3ZCM7;P68371	TUBB4B;TUBB8	High	[R].AVLVDLEPGTMDSVR.[S]	Q3ZCM7 [63-77];P68371 [63-77]	High	High		2	3	145	0	1601.82	2	1.3703e+06	1.0167e+06	1.10869e+06	1.46939e+06	765603	3.15708e+06	2.903e+06	NaN	4.93364e+06	933078	2.67534e+06	3.16422e+06	2.11314e+06	NaN	2.66101e+06	599240	NaN	NaN	7.98946e+06	NaN	NaN	3.10512e+06	NaN	5.61202e+06	789083	1.9086e+06	NaN	NaN	824169	2.96329e+06	NaN	NaN	NaN	2.82019e+06	1.05706e+06	1.48676e+06	1.76137e+06	6.24937e+06	6.85831e+06	1.14185e+07	2.9284e+06	3.0178e+06	2.85681e+06	1.31837e+06	2.02599e+06	1.01908e+06	1.47717e+06	2.79393e+06	1.86147e+06	7.2704e+06	1.72971e+06	1.0749e+06	2.64945e+06	NaN	1.02429e+06	4.78252e+06	1.12149e+06	3.26545e+06	NaN	NaN	NaN	3.38358e+06	3.11316e+06	3.62808e+06	8.89095e+06	NaN	NaN	NaN	NaN	6.19265e+06	3.70247e+06	NaN	9.4911e+06	1.86272e+06	2.52039e+06	NaN	NaN	NaN	5.87818e+06	NaN	NaN	NaN	NaN	0	0	1.912e-06	1.187e-10	9.92	602.8	379.4	379.4	1.21108e-10	1.15611e-11	0	0	4.38406e-09	3.83621e-10	0	0	3.85	53.46
Q3ZCM7;P68371	TUBB4B;TUBB8	High	[R].AVLVDLEPGTMDSVR.[S]	Q3ZCM7 [63-77];P68371 [63-77]	High	High	1xOxidation [M11]	2	3	23	0	1617.82	2	1.31555e+06	991086	470964	1.99638e+06	NaN	791041	NaN	NaN	2.11982e+06	788211	NaN	1.41565e+06	NaN	NaN	2.81669e+06	446062	NaN	NaN	2.2477e+06	961269	1.03876e+06	NaN	559351	NaN	962456	2.65535e+06	1.28087e+06	NaN	1.51662e+06	NaN	NaN	NaN	1.23032e+06	1.82292e+06	1.96772e+06	613901	786915	NaN	1.51573e+06	1.23566e+07	1.05609e+06	1.18323e+06	4.31869e+06	1.55222e+06	6.83869e+06	NaN	1.56925e+06	2.81899e+06	NaN	1.59992e+06	1.13814e+06	NaN	NaN	1.21191e+06	NaN	NaN	757934	1.02126e+06	5.24698e+06	2.40519e+06	2.82987e+06	NaN	1.61449e+06	5.35836e+06	1.7378e+07	NaN	NaN	918090	NaN	3.82611e+06	NaN	NaN	5.03774e+06	NaN	1.43317e+06	2.31693e+06	2.32527e+06	NaN	5.59713e+06	1.9298e+06	NaN	2.26804e+06	NaN	0	63	1.912e-06	6.563e-08	6.04	494.6	326.3	326.3	9.19084e-07	7.36171e-08	0	0	3.32694e-05	1.89086e-06	1.52937e-06	6.57722e-05	3.05	47.07
P68363;Q9BQE3;P68366	TUBA1B;TUBA1C;TUBA4A	High	[R].IHFPLATYAPVISAEK.[A]	P68363 [265-280];Q9BQE3 [265-280];P68366 [265-280]	High	High		3	10	236	0	1756.96	10	1.25317e+06	1.85183e+06	2.28836e+06	3.31097e+06	435766	6.14187e+06	6.65361e+06	9.26888e+06	1.03723e+07	5.66393e+06	7.49931e+06	7.81415e+06	2.79776e+06	625953	3.93364e+06	732017	2.96438e+06	938142	1.89612e+07	2.72079e+06	1.64795e+06	4.77184e+06	1.3187e+06	1891853571	1.7832e+06	9.64847e+06	2.13086e+06	3.87915e+06	1.01364e+07	4.66477e+06	8.03748e+06	2.72441e+06	3.53497e+06	8.97196e+06	6.79107e+06	3.46374e+06	3.77173e+06	2.04213e+07	4.37836e+06	3.76597e+07	1.10451e+08	3.16184e+08	1.33692e+07	1.98781e+07	3.19748e+07	4.02725e+07	2.71422e+07	3.48008e+07	4.21767e+07	1.77314e+08	1.3231e+08	2.58976e+08	2.52309e+07	1.42209e+07	4.19786e+06	9.67518e+06	3.13649e+07	5.20529e+06	2.16773e+07	9.98802e+06	4.80587e+07	2.35344e+07	2.50107e+06	8.11398e+06	1.77956e+07	3.67218e+06	7.83537e+06	5.28348e+06	3.2304e+06	1.95543e+07	1.42247e+07	1.07727e+07	1.78787e+07	9.87057e+06	6.40578e+06	4.60623e+07	5.79421e+07	1.34021e+07	2.22983e+07	1.71258e+07	9.8185e+06	1.18265e+07	NaN	0	0	1.912e-06	1.489e-09	10.39	616.4	560.9	560.9	4.07739e-11	4.83294e-12	0	0	1.476e-09	1.7655e-10	0	0	4.28	55.49
P07900-2;P08238	HSP90AA1;HSP90AB1	High	[R].TLTIVDTGIGMTK.[A]	P07900-2 [210-222];P08238 [83-95]	High	High	1xOxidation [M11]	2	4	122	0	1365.73	3	4.04961e+06	1.89096e+06	541758	704950	889292	2.46363e+06	2.12697e+06	1.87764e+06	5.05295e+06	4.56487e+06	1.0928e+06	1.26552e+07	2.03856e+06	433585	8.62634e+06	670084	NaN	955521	1.08861e+07	1.99913e+06	1.69735e+06	4.18107e+06	532600	6.23892e+06	2.38768e+06	6.38791e+06	1.76721e+06	5.67777e+06	9.97638e+06	9.43371e+06	2.55684e+06	2.79732e+06	6.24699e+06	5.39874e+06	1.08858e+06	897250	4.72602e+06	1.98981e+06	2.03481e+06	1.77817e+07	2.76128e+06	9.02806e+06	9.61148e+06	3.50067e+06	3.0892e+06	5.56962e+06	1.04742e+07	9.07776e+06	3.63413e+06	5.12385e+06	6.54166e+06	2.36149e+06	9.81375e+06	3.11025e+06	2.65276e+06	1.36645e+07	5.18912e+06	6.03496e+06	NaN	3.52407e+06	5.53575e+06	1.27301e+07	2.93318e+06	1.95976e+06	8.42476e+06	6.11766e+06	3.06656e+06	3.56423e+06	5.76925e+06	7.18287e+06	1.20055e+07	3.68511e+06	1.22713e+07	3.11311e+06	1.99935e+06	5.27353e+06	1.1737e+07	NaN	NaN	1.85269e+06	5.61174e+06	4.542e+06	NaN	0	210	1.912e-06	1.104e-07	7.54	511.8	394.7	394.7	2.8956e-08	2.63622e-09	0	0	1.0482e-06	1.09038e-07	0	0	2.78	42.18
Q86YQ8;Q9HCH3;Q8IYJ1	CPNE5;CPNE8;CPNE9	High	[K].SDPFLVFYR.[S]	Q86YQ8 [178-186];Q9HCH3 [197-205];Q8IYJ1 [168-176]	High	High		3	4	156	0	1143.58	3	708702	NaN	NaN	800269	340639	NaN	NaN	530551	676214	388706	1.34278e+06	1.53671e+06	234789	340621	340635	285224	NaN	133634	877831	1.90761e+06	1.19818e+06	2.24856e+06	612222	3.03413e+06	1.04514e+06	243488	219193	549693	2.06326e+06	954519	NaN	391520	1.16496e+06	3.22674e+06	NaN	NaN	NaN	1.57463e+06	1.34437e+06	1.66928e+06	1.09606e+06	1.88839e+06	4.209e+06	644361	1.42249e+06	166904	1.03672e+06	299625	505962	3.01239e+06	NaN	1.38187e+06	3.0164e+06	1.75786e+06	554239	1.94928e+06	87872.2	2.00347e+06	592403	366584	2.74832e+06	3.61794e+06	1.49986e+06	2.72087e+06	3.36335e+06	1.10417e+06	1.82304e+06	NaN	627218	1.82635e+06	527036	319502	360022	1.03499e+06	489775	NaN	NaN	NaN	NaN	NaN	589081	2.01744e+06	NaN	0	0	1.912e-06	1.079e-05	4.44	428.1	326.9	326.9	3.59275e-05	1.05545e-06	8.91921e-07	5.96338e-05	0.0012989	8.04682e-06	7.65651e-06	0.000115875	1.71	60.04
Q16706;P49641	MAN2A1;MAN2A2	High	[K].ICCQFDFK.[R]	Q16706 [366-373];P49641 [366-373]	High	High	2xCarbamidomethyl [C2;C3]	2	4	52	0	1117.48	1	4.50589e+06	NaN	1.32228e+06	3.06698e+06	NaN	NaN	NaN	NaN	NaN	2.54965e+06	2.85463e+06	6.79759e+06	1.13349e+06	1.09976e+06	NaN	NaN	NaN	NaN	NaN	2.97263e+06	3.20762e+06	2.9461e+06	2.72473e+06	NaN	NaN	895400	NaN	NaN	NaN	1.33061e+06	2.32823e+06	1.35669e+06	2.37228e+06	4.98267e+06	NaN	NaN	3.02741e+06	NaN	4.40454e+06	NaN	3.41552e+06	NaN	NaN	NaN	NaN	NaN	NaN	NaN	4.34513e+06	5.11291e+06	3.39088e+06	3.94926e+06	4.76766e+06	7.11558e+06	NaN	NaN	NaN	5.15474e+06	NaN	3.01101e+06	5.58802e+06	9.67918e+06	4.75281e+06	NaN	NaN	NaN	NaN	1.32492e+06	1.12002e+06	2.35418e+06	8.62402e+06	NaN	NaN	NaN	NaN	5.55289e+06	5.81276e+06	NaN	NaN	NaN	NaN	3.7415e+06	NaN	0	366	3.956e-05	0.0006297	3.79	321.9	321.9	321.9	0.000161143	1.05545e-06	6.97432e-07	4.94903e-05	0.00580025	0.000115024	0.000115014	0.00139797	2.2	37.11
P50148;P29992	GNA11;GNAQ	High	[K].LLLLGTGESGK.[S]	P50148 [42-52];P29992 [42-52]	High	High		2	3	174	0	1087.64	5	8.50294e+06	6.55169e+06	5.3181e+06	5.85329e+06	1.82092e+06	3.75912e+06	6.37183e+06	3.05245e+06	6.69726e+06	4.23259e+06	7.42634e+06	1.6704e+07	4.37691e+06	4.08577e+06	8.16423e+06	4.4447e+06	4.68603e+06	2.69649e+06	1.06603e+07	5.54152e+06	3.34936e+06	4.97746e+06	553708	1.33903e+07	4.51566e+06	1.64898e+07	6.40634e+06	4.16452e+06	8.0965e+06	1.55892e+07	5.86062e+06	3.30741e+06	4.26354e+06	8.1788e+06	6.31337e+06	4.56807e+06	6.97924e+06	1.06082e+07	1.54602e+07	1.74297e+07	7.39946e+06	3.96644e+06	2.57614e+07	7.76086e+06	1.29299e+07	6.3967e+06	7.94133e+06	1.74938e+07	6.11329e+06	1.3959e+07	7.02561e+06	1.03071e+07	2.10028e+07	4.77857e+07	6.00457e+06	2.14664e+07	5.33408e+06	2.22112e+07	1.47878e+07	3.5721e+06	6.54714e+06	2.00523e+07	6.38612e+06	9.35009e+06	1.29777e+07	6.32321e+06	2.17274e+07	3.38849e+06	6.78579e+06	5.27658e+06	9.98955e+06	2.23865e+07	8.98982e+06	8.28785e+06	7.44989e+06	2.22747e+07	2.01898e+07	2.54742e+06	6.84599e+06	3.01594e+07	4.29525e+06	1.65335e+06	NaN	0	42	1.912e-06	9.461e-06	4.14	505.8	101.5	101.5	7.23178e-05	1.05545e-06	8.34646e-07	5.68925e-05	0.00261115	2.10325e-05	2.09605e-05	0.000325027	2.41	43.65
P10451-4;P10451-5;P10451-3;P10451-2	SPP1	High	[K].RKANDESNEHSDVIDSQELSK.[V]	P10451-4 [226-246];P10451-5 [234-254];P10451-3 [221-241];P10451-2 [234-254]	High	High		4	5	2	2	2401.12	0	NaN	NaN	NaN	NaN	NaN	NaN	NaN	318636	NaN	NaN	NaN	NaN	NaN	647752	NaN	NaN	NaN	NaN	NaN	NaN	NaN	NaN	NaN	NaN	NaN	NaN	NaN	NaN	268629	NaN	NaN	NaN	NaN	NaN	NaN	NaN	NaN	NaN	NaN	NaN	NaN	NaN	NaN	NaN	185432	NaN	NaN	294769	NaN	NaN	NaN	NaN	NaN	NaN	NaN	NaN	NaN	NaN	NaN	NaN	NaN	NaN	NaN	NaN	NaN	NaN	NaN	NaN	NaN	359940	NaN	NaN	NaN	NaN	NaN	NaN	NaN	NaN	NaN	NaN	NaN	NaN	NaN	0	234	0.0009836	0.01481	1.22	37	37	37	0.0607899	0.00205428	0.00205418	0.0121968	0.705804	0.0535876	0.0535876	0.433006	1.5	21.45
P35241-1;P26038;P15311	EZR;MSN;RDX	High	[K].IGFPWSEIR.[N]	P35241-1 [238-246];P26038 [238-246];P15311 [238-246]	High	High		3	5	2398	0	1104.58	79	4.15845e+07	3.63507e+07	2.42821e+07	5.01422e+07	4.09946e+07	4.36439e+07	9.23281e+07	3.1961e+07	8.2139e+07	6.43541e+07	8.896e+07	9.49481e+07	4.24524e+07	4.12639e+07	6.16338e+07	3.04383e+07	3.38071e+07	2.05076e+07	1.68656e+08	6.21521e+07	5.52542e+07	1.09454e+08	5.40632e+07	2.06453e+08	2.58812e+07	9.32579e+07	4.82324e+07	6.83035e+07	1.31411e+08	1.19904e+08	6.5202e+07	4.90074e+07	1.30406e+08	1.16036e+08	4.93625e+07	3.42474e+07	5.41365e+07	99764086	1.46776e+08	1.71116e+08	6.36624e+07	6.27841e+07	2.05532e+08	2.31722e+07	1.15218e+08	3.96559e+07	5.00292e+07	5.92538e+07	8.86099e+07	1.2353e+08	5.90703e+07	7.95912e+07	154403489	1.07743e+08	4.87765e+07	1.1836e+08	4.9175e+07	1.23713e+08	9.31942e+07	5.48384e+07	1.58369e+08	1.55125e+08	1.32835e+08	1.23233e+08	1.90936e+08	5.86802e+07	6.61757e+07	4.55135e+07	3.77186e+07	1.36794e+08	1.9913e+08	9.43792e+07	1.82346e+08	8.00355e+07	1.19038e+08	1.3471e+08	9.2927e+07	9.33657e+07	2.35574e+08	1.24867e+08	7.16254e+07	7.36844e+07	NaN	0	238	1.912e-06	5.349e-06	6.1	469.8	314.1	314.1	7.88241e-07	6.31851e-08	0	0	2.85332e-05	1.89086e-06	1.54725e-06	6.62691e-05	2.13	58.17
Q03113;P04899-4;P63092-3;Q14344;P08754;P63096-1	GNA12;GNA13;GNAI1;GNAI2;GNAI3;GNAS	High	[KR].LLLLGAGESGK.[S]	Q03113 [60-70];P04899-4 [36-46];P63092-3 [43-53];Q14344 [51-61];P08754 [36-46];P63096-1 [36-46]	High	High		6	19	507	0	1057.63	12	2.39831e+07	1.54691e+07	1.13227e+07	1.89451e+07	6.37623e+06	1.48971e+07	2.93322e+07	1.29587e+07	2.60999e+07	2.0893e+07	3.59263e+07	6.51264e+07	1.52232e+07	1.51658e+07	3.51016e+07	1.37192e+07	1.38173e+07	5.8433e+06	6.42217e+07	1.05839e+07	1.10247e+07	26810555	2.39927e+07	7.45762e+07	1.67317e+07	4.27447e+07	2.16089e+07	1.45444e+07	5.5793e+07	7.98092e+07	4.56743e+07	1.21451e+07	2.05568e+07	3.40261e+07	7.8754e+06	1.69929e+07	2.54363e+07	2.7035e+07	5.89416e+07	4.47972e+07	2.72973e+07	2.6113e+07	9.96536e+07	1.78251e+07	5.25853e+07	1.649e+07	2.42879e+07	3.7423e+07	2.50439e+07	5.57515e+07	2.81254e+07	2.22302e+07	9.23356e+07	9.18292e+07	2.03056e+07	7.71076e+07	1.76219e+07	5.00715e+07	2.3266e+07	1.82912e+07	2.43858e+07	4.38826e+07	2.08341e+07	4.7715e+07	4.47814e+07	1.25239e+07	5.40466e+07	1.18347e+07	2.22466e+07	4.85475e+07	4.66719e+07	3.9623e+07	4.91821e+07	3.1367e+07	3.36583e+07	4.92979e+07	5.28388e+07	3.37977e+07	3.29699e+07	6.2454e+07	2.66889e+07	5.35191e+07	NaN	0	36	1.912e-06	3.625e-06	8.75	584.9	372.9	372.9	1.75836e-09	1.20156e-10	0	0	6.36518e-08	3.55287e-09	0	0	2.52	43.78
P01876;P01877	IGHA1;IGHA2	High	[K].SAVQGPPER.[D]	P01876 [169-177];P01877 [156-164]	High	High		2	2	289	0	940.485	11	1.56744e+06	1.72332e+06	3.66166e+06	3.16526e+06	5.21857e+06	897187	2.62041e+06	1.04893e+06	5.46622e+06	2.3954e+06	3.75849e+06	4.2393e+06	1.00236e+06	2.26291e+06	583294	898036	874731	869537	7.18193e+06	4.12395e+06	5.11735e+06	1.02608e+07	1.94041e+06	1.31225e+06	1.63607e+06	7.24133e+06	1.17204e+06	1.0365e+06	811476	2.81658e+06	7.03589e+06	901943	1.78992e+06	2.06083e+07	938837	1.27223e+06	5.97083e+06	2.16774e+07	2.38194e+06	6.29117e+07	4.88375e+06	5.29026e+06	1.16199e+06	510168	774866	1.51329e+06	2.80794e+06	2.58155e+06	2.01361e+06	1.09943e+07	3.43634e+06	8.30457e+06	9.68693e+06	3.23204e+06	1.55994e+06	2.91445e+06	969163	5.19412e+06	1.12822e+07	3.05659e+07	1.53587e+07	8.28666e+06	5.47286e+06	1.58541e+07	7.31317e+06	1.22696e+07	3.32656e+06	1.76139e+06	2.11093e+06	1.22199e+07	2.1356e+06	9.02139e+06	4.22096e+06	9.08464e+06	3.48369e+06	2.37842e+07	2.61753e+07	9.03815e+07	6.62074e+07	1.2637e+07	1.60253e+07	2.00277e+07	NaN	0	169	1.526e-05	0.0002067	6.94	517.7	304.4	304.4	1.15481e-07	9.71642e-09	0	0	4.18035e-06	1.89086e-06	1.8009e-06	7.35943e-05	2.04	19.25
Q13555;Q13557	CAMK2D;CAMK2G	High	[K].AGAYDFPSPEWDTVTPEAK.[DN]	Q13555 [228-246];Q13557 [228-246]	High	High		2	30	3	0	2080.95	0	NaN	NaN	NaN	NaN	NaN	NaN	NaN	NaN	NaN	NaN	NaN	640230	NaN	NaN	539859	NaN	NaN	NaN	NaN	456809	NaN	1339995	342913	NaN	NaN	NaN	NaN	NaN	NaN	NaN	NaN	NaN	NaN	NaN	NaN	NaN	NaN	NaN	NaN	NaN	NaN	NaN	NaN	NaN	NaN	NaN	NaN	NaN	NaN	1.22212e+06	NaN	NaN	NaN	NaN	NaN	NaN	NaN	NaN	NaN	NaN	NaN	NaN	894534	1.75602e+06	NaN	NaN	NaN	NaN	476760	NaN	NaN	NaN	707380	909614	843185	NaN	NaN	NaN	NaN	NaN	NaN	NaN	NaN	0	228	1.912e-06	1.51e-10	7.18	514.5	424.6	424.6	6.55496e-08	5.56378e-09	0	0	2.05268e-07	1.82463e-08	0	0	3.6	56.39
P61026;P62820;P61006;P51153;Q9H0U4;Q15286;Q92930	RAB10;RAB13;RAB1A;RAB1B;RAB35;RAB8A;RAB8B	High	[KR].LLLIGDSGVGK.[TS]	P61026 [12-22];P62820 [14-24];P61006 [11-21];P51153 [11-21];Q9H0U4 [11-21];Q15286 [11-21];Q92930 [11-21]	High	High		7	14	569	0	1071.64	14	2.44771e+08	2.27659e+08	1.29689e+08	2.00822e+08	343453698	2.32467e+08	166179698	1.32091e+08	1.57881e+08	2.99316e+08	2.51323e+08	3.5347e+08	4.49046e+08	9.82759e+07	2.93333e+08	1.94111e+08	2.47351e+08	4.61443e+08	2.37887e+08	1.98713e+07	3.03024e+08	1.44914e+08	2.34278e+08	2.71148e+08	2.90706e+08	2.37059e+08	3.39174e+08	4.7692e+08	5.36269e+08	2.96935e+08	2.79863e+08	3.67307e+08	2.56392e+08	3.08644e+08	2.36151e+08	1.59709e+07	2.40078e+08	4.55921e+07	3.63304e+07	6.55467e+07	2.51298e+07	3.20361e+08	2.3369e+08	9.31772e+07	3.03232e+08	1.40334e+08	2.11846e+08	3.20024e+07	1.83138e+08	2.56107e+08	2.7015e+08	2.25209e+08	2.14344e+08	4.15806e+07	3.16139e+08	2.08306e+08	2.58275e+08	2.46167e+08	2.12446e+08	4.56032e+08	3.37612e+08	2.29605e+08	2.71783e+08	2.09025e+08	1.21185e+08	3.33971e+08	1.69091e+08	2.79425e+08	4.20007e+08	1.77255e+08	2.09043e+08	1.12616e+08	2.2162e+08	2.50412e+08	2.23246e+08	1.85162e+08	1.50996e+08	164527209	2.16894e+08	197887310	9.13789e+07	4.0685e+08	NaN	0	0	1.912e-06	1.901e-06	6.94	516.2	300.1	300.1	1.15481e-07	9.716e-09	0	0	4.18035e-06	1.89086e-06	1.80091e-06	7.35998e-05	2.66	49.92
P54652;P11142-1;P0DMV8;P34931	HSPA1A;HSPA1L;HSPA2;HSPA8	High	[R].TTPSYVAFTDTER.[L]	P54652 [38-50];P11142-1 [37-49];P0DMV8 [37-49];P34931 [39-51]	High	High		4	8	261	0	1487.7	0	1.88177e+07	1.81116e+07	1.3024e+07	4.25139e+07	4.22715e+07	2.37621e+07	3.29237e+07	1.93993e+07	5.9728e+07	2.27986e+07	3.52241e+07	3.93062e+07	1.24184e+07	1.37649e+07	2.04831e+07	1.5101e+07	1.12079e+07	1.17793e+07	7.48743e+07	2.26809e+07	1.36235e+07	2.56483e+07	1.64884e+07	1.17498e+08	2.27497e+07	5.06711e+07	2.03337e+07	1.3929e+07	2.78079e+07	4.7858e+07	2.83248e+07	1.65394e+07	1.76635e+07	5.29751e+07	1.31803e+07	2.18529e+07	2.02149e+07	2.68284e+07	4.36433e+07	5.08285e+07	3.40674e+07	5.93746e+07	4.44806e+07	1.67831e+07	2.83686e+07	2.38712e+07	1.77026e+07	4.83335e+07	2.17881e+07	5.94955e+07	2.05531e+07	2.59374e+07	1.89805e+07	1.38896e+07	1.55128e+07	3.78729e+07	2.42658e+07	2.65853e+07	1.28724e+07	2.16549e+07	3.55462e+07	4.40455e+07	2.96495e+07	4.51241e+07	5.11305e+07	8.77262e+07	4.03679e+07	2.09362e+07	2.40897e+07	1.15979e+08	3.72232e+07	2.6198e+07	1.13811e+08	5.27894e+07	3.20717e+07	3.45658e+07	3.03285e+07	2.93389e+07	3.56069e+07	2.10922e+07	1.49406e+07	2.72234e+07	NaN	0	37	1.912e-06	2.865e-07	10.83	606.6	503.9	503.9	1.49503e-11	1.79169e-12	0	0	5.41193e-10	6.30628e-11	0	0	3.24	40.11
Q14624-2;Q14624-1	ITIH4	High	[R].QLGLPGPPDVPDHAAYHPFRR.[L]	Q14624-2 [639-659];Q14624-1 [669-689]	High	High		2	4	34	1	2340.2	1	NaN	1788137	468483	1.90003e+06	NaN	NaN	3.47917e+06	NaN	NaN	4.76124e+06	3.40281e+06	1.40631e+06	594069	735574	758790	1.09542e+06	2.41855e+06	NaN	5.43698e+06	888602	NaN	NaN	933705	NaN	782559	2.75188e+06	772683	2.2321e+06	1.07774e+06	4.81783e+06	NaN	1.12033e+06	2.37181e+06	7.41238e+06	4.89763e+06	4.65525e+06	1.37134e+06	8.11712e+06	1.23322e+06	3.07551e+07	4.86655e+06	NaN	3.75863e+06	NaN	NaN	1.37397e+06	428015	1.09646e+06	NaN	6.72742e+06	2.73435e+06	5.94635e+06	6.07265e+06	NaN	457387	3.21483e+06	510257	2.31981e+06	NaN	1.4161e+06	NaN	8.30748e+06	4.15327e+06	2.25854e+06	NaN	2.00728e+06	1.19079e+06	NaN	NaN	2.45402e+06	6.14044e+06	981733	4.30651e+06	5.08247e+06	2.58297e+06	3.92346e+06	NaN	NaN	6.40718e+06	NaN	NaN	3.33227e+06	NaN	0	0	1.912e-06	6.305e-16	14.02	831.6	831.6	831.6	9.58442e-15	1.43019e-15	0	0	3.46952e-13	5.55703e-14	0	0	5.22	40.57
P54652;P11142-1;P0DMV8;P34931	HSPA1A;HSPA1L;HSPA2;HSPA8	High	[R].TTPSYVAFTDTERLIGDAAK.[N]	P54652 [38-57];P11142-1 [37-56];P0DMV8 [37-56];P34931 [39-58]	High	High		4	6	12	1	2156.09	1	NaN	944594	1.71693e+06	3.26437e+06	NaN	2.093e+06	3.63739e+06	NaN	NaN	1.76148e+06	2.00699e+06	3.21025e+06	1.29826e+06	NaN	873556	1.47254e+06	NaN	NaN	1.90655e+06	NaN	1.06343e+06	903845	1.08792e+06	5.4946e+06	3.0617e+06	1.35876e+06	3.07527e+06	785235	2.72156e+06	3.16385e+06	5.81217e+06	2.17012e+06	NaN	1.40382e+06	NaN	685628	NaN	NaN	1.53989e+07	NaN	9.0173e+06	NaN	1.94871e+06	NaN	3.0012e+06	6.54029e+06	672152	1.69844e+06	904068	4.66047e+06	NaN	NaN	2.00825e+06	1.21974e+06	829014	744534	638265	3.48586e+06	NaN	845920	NaN	1.56913e+06	NaN	NaN	1.02786e+07	4.65407e+06	2.41287e+06	2.69558e+06	1.35342e+06	797719	NaN	NaN	NaN	1.28588e+07	6.93638e+06	NaN	2.59231e+07	NaN	3.24768e+06	NaN	3.29357e+06	2.55142e+06	NaN	0	37	1.912e-06	1.147e-09	7.95	497.6	470.5	470.5	1.12195e-08	1.06992e-09	0	0	4.06142e-07	4.35518e-08	0	0	3.01	54.1
P35241-1;P26038;P15311	EZR;MSN;RDX	High	[R].RKPDTIEVQQMK.[A]	P35241-1 [295-306];P26038 [295-306];P15311 [295-306]	High	High		3	5	236	1	1472.79	4	2.2921e+07	1.55744e+07	1.15985e+07	3.55276e+07	5.79903e+06	1.15979e+07	2.28704e+07	9.62535e+06	1.43878e+07	2.05293e+07	4.29654e+07	1.17554e+08	2.70878e+07	2.50955e+07	1.18855e+07	1.58976e+07	7.63785e+06	9.14835e+06	4.14248e+07	3.35423e+07	1.51565e+07	8.03403e+07	2.6064e+07	2.27844e+07	7.69108e+06	1.31566e+07	2.35395e+07	1.62292e+07	2.22746e+07	4.19497e+07	4.67627e+07	3.94091e+07	6.57003e+07	1.80481e+08	2.47444e+07	1.96072e+07	4.24099e+07	2.91686e+07	112343315	2.23487e+07	3.90756e+07	6.0442e+06	4.36871e+07	1.50921e+07	4.54161e+07	9.20637e+06	1.19602e+07	2.32558e+07	5.76627e+07	1.23701e+08	3.68757e+07	3.06849e+07	1.34012e+08	1.059e+08	2.341e+07	5.32892e+07	2.22078e+07	1.11801e+08	1.06553e+08	4.05461e+07	5.27919e+07	131359473	9.39016e+07	8.46836e+07	6.62637e+07	2.95505e+06	1.69636e+07	1.27611e+07	3.06926e+07	6.35419e+07	1.49585e+08	3.55273e+07	8.87347e+07	9.97945e+07	4.6296e+07	3.29424e+07	2.5052e+07	5.12981e+07	2.68215e+08	4.96581e+07	2.86993e+07	4.20354e+07	NaN	0	0	1.912e-06	1.002e-11	11.54	717.6	492.6	492.6	2.8545e-12	3.94398e-13	0	0	1.03332e-10	1.40428e-11	0	0	4.16	21.71
P35241-1;P26038;P15311	EZR;MSN;RDX	High	[R].RKPDTIEVQQMK.[A]	P35241-1 [295-306];P26038 [295-306];P15311 [295-306]	High	High	1xOxidation [M11]	3	5	260	1	1488.78	7	5.08992e+06	5.31722e+06	4.2776e+06	7.78607e+06	824565	3.36503e+06	6.41759e+06	3.68089e+06	1.26154e+06	8.12005e+06	1.33277e+07	1.04364e+07	4.81636e+06	6.04475e+06	1.65787e+06	2.02238e+06	1.41583e+06	1.24111e+06	2.34713e+06	4.93991e+06	3.2057e+06	8.09855e+06	6.45883e+06	6.33045e+06	4.37586e+06	1.20234e+07	2.94413e+06	1.61209e+06	1.68161e+06	4.89521e+06	9.7688e+06	5.25254e+06	8.44422e+06	6.61016e+07	3.68164e+06	5.62473e+06	1.15152e+07	9.48514e+06	1.03269e+07	1.53983e+07	1.34601e+07	1.06089e+06	3.14985e+06	1.46017e+06	4.89825e+06	1.93876e+06	2.20751e+06	1.93868e+06	8.13014e+06	1.92782e+07	1.10063e+07	1.47712e+07	2.60333e+07	1.36208e+07	1.50635e+06	2.65708e+06	1.24225e+06	1.68082e+07	1.14029e+07	1.24432e+07	2.47837e+06	6.77015e+06	1.55494e+07	1.41297e+07	1.37968e+07	681994	1.19858e+06	3.39424e+06	5.86767e+06	8.87036e+06	1.51334e+07	4.23327e+06	5.7064e+06	1.30962e+07	1.99989e+06	1.03465e+07	1.12724e+07	1.6228e+07	3.39843e+07	5.36314e+06	1.26502e+07	1.15607e+07	NaN	0	295	1.912e-06	3.474e-10	10.54	655.7	475	475	2.8545e-11	3.74165e-12	0	0	1.03332e-09	1.33861e-10	0	0	3.21	18.21
P0C0L4-1;P0C0L5	C4A;C4B	High	[R].AVGSGATFSHYYYMILSR.[G]	P0C0L4-1 [495-512];P0C0L5 [495-512]	High	High		2	3	167	0	2022.97	4	256779	329503	2.12179e+06	2.0999e+06	8.19143e+06	1.26318e+06	1.84492e+06	594650	1.67598e+07	1.77849e+06	1.08646e+06	1.37311e+06	741773	968323	530187	575578	565087	265540	1.31474e+06	NaN	NaN	3.84864e+06	799213	5.79341e+06	931688	2.88431e+06	681325	235991	1.23657e+06	6.31894e+06	NaN	NaN	NaN	4.14616e+06	890901	1.57958e+06	1.65846e+06	1.14726e+07	2.49957e+06	1.56679e+07	4.44217e+06	2.15852e+06	7.25056e+06	213647	7.45402e+06	2.56598e+06	1.51985e+06	2.0059e+07	1.89293e+06	3.41291e+06	1.1393e+06	3.79885e+06	5.78896e+06	6.21385e+06	651982	2.46475e+06	NaN	4.15189e+06	2.0585e+06	3.71922e+06	7.98273e+06	2.38061e+06	822458	3.03089e+06	6.02576e+06	7.73475e+06	2.47819e+06	571684	1.065e+06	1.09219e+07	4.41966e+06	811143	1.5694e+06	6.09165e+06	3.17677e+06	1.18341e+07	8.58087e+06	1.11884e+07	1.51578e+07	2.81048e+06	1.87893e+06	2.4246e+06	NaN	0	0	1.912e-06	6.305e-16	17.56	985.3	811.8	811.8	2.72476e-18	3.39959e-19	0	0	9.86352e-17	1.21566e-17	0	0	6.37	56.38
P0C0L4-1;P0C0L5	C4A;C4B	High	[R].AVGSGATFSHYYYMILSR.[G]	P0C0L4-1 [495-512];P0C0L5 [495-512]	High	High	1xOxidation [M14]	2	3	12	0	2038.97	2	NaN	NaN	NaN	NaN	NaN	NaN	NaN	NaN	NaN	NaN	NaN	NaN	NaN	NaN	NaN	NaN	NaN	NaN	NaN	NaN	NaN	NaN	NaN	NaN	NaN	NaN	NaN	NaN	NaN	932644	NaN	NaN	NaN	NaN	2.35805e+06	NaN	NaN	3.41104e+06	NaN	4.17456e+06	2.37001e+06	469402	955623	NaN	NaN	NaN	570063	NaN	NaN	NaN	NaN	NaN	886564	NaN	NaN	502943	NaN	NaN	NaN	2.76615e+06	NaN	885341	932301	3.1133e+06	1.02766e+06	NaN	NaN	NaN	629079	NaN	NaN	884388	801462	NaN	703096	7.99713e+06	NaN	1.55276e+07	1.87515e+06	3.33198e+07	2.13884e+07	2.45524e+07	NaN	0	495	1.912e-06	1.141e-08	7.43	502.5	483.9	483.9	3.72712e-08	3.23811e-09	0	0	1.3492e-06	1.32748e-07	0	0	3.63	54.97
P30479;P16190;P01889;P30485;P01891;Q29940;Q29718;Q29836;P30464;P30490;P30491;P30493;P30461;P30495;P18463;P18464;P30481	HLA-A;HLA-B	High	[R].APWIEQEGPEYWDR.[EN]	P30479 [73-86];P16190 [73-86];P01889 [73-86];P30485 [73-86];P01891 [73-86];Q29940 [73-86];Q29718 [73-86];Q29836 [73-86];P30464 [73-86];P30490 [73-86];P30491 [73-86];P30493 [73-86];P30461 [73-86];P30495 [73-86];P18463 [73-86];P18464 [73-86];P30481 [73-86]	High	High		17	39	83	0	1775.8	2	3.26315e+06	NaN	537781	NaN	NaN	NaN	1.15681e+06	NaN	NaN	1.37157e+06	540933	NaN	511676	649818	590098	174872	1.26228e+06	NaN	NaN	NaN	NaN	1.85106e+06	NaN	4.3051e+06	3.21802e+06	NaN	351275	NaN	4.19417e+06	NaN	2.69899e+06	802853	2.79077e+06	NaN	651847	NaN	NaN	NaN	984170	NaN	2.02068e+06	NaN	552076	739633	168516	3.09742e+06	NaN	2.29111e+06	1.01196e+06	NaN	NaN	NaN	1.94292e+06	666536	NaN	NaN	3.60466e+06	NaN	238054	1.8835e+06	2.2975e+07	1.77728e+06	9.4213e+06	986529	2.64723e+06	2.80789e+06	4.53228e+06	1.50888e+06	1.08844e+06	NaN	NaN	512387	980822	1.10927e+06	5.34037e+06	680699	1.04965e+07	2.233e+06	1.7904e+07	2.59821e+06	6.5093e+06	317173	NaN	0	73	1.912e-06	7.648e-11	11.83	657.1	539.5	539.5	1.49503e-12	2.18224e-13	0	0	5.41193e-11	8.10929e-12	0	0	4.11	52.8
P20337;O95716	RAB3B;RAB3D	High	[K].LLLIGNSSVGK.[T]	P20337 [25-35];O95716 [25-35]	High	High		2	4	78	0	1100.67	4	1.42641e+06	509923	344415	NaN	NaN	260540	1.88606e+06	344558	NaN	2.26525e+06	2.01181e+06	1.00511e+06	NaN	946258	1.84489e+06	NaN	624606	NaN	1.75041e+07	532039	NaN	871650	901643	1.02982e+06	1.00036e+06	NaN	596662	423940	NaN	NaN	1.15768e+07	1.45625e+06	685526	1.1954e+06	1.07638e+06	1.80859e+06	745090	3.89825e+06	6.83045e+06	9.41649e+06	674983	2.31033e+06	7.12059e+06	332972	1.51953e+06	821975	1.43132e+06	NaN	1.49008e+06	1.14786e+07	2.28047e+06	NaN	NaN	2.63918e+06	885364	2.56639e+06	739176	1.71989e+06	NaN	NaN	8.05623e+06	2.89927e+06	NaN	1.09055e+06	4.82376e+06	1.48846e+06	NaN	1.6335e+06	NaN	9.58585e+06	3.99326e+06	3.70392e+06	1.07095e+07	2.78668e+06	2.45314e+06	2.65742e+06	9.5735e+06	3.33862e+06	NaN	6.07474e+06	NaN	1.34379e+06	NaN	0	25	1.912e-06	9.652e-06	5.35	484.2	238.6	238.6	4.4209e-06	1.05545e-06	1.02078e-06	6.44953e-05	3.5406e-05	1.89086e-06	1.52688e-06	6.56901e-05	2.43	42.71
Q8N4A0;Q10471	GALNT2;GALNT4	High	[R].AAEVWMDEYK.[EN]	Q8N4A0 [382-391];Q10471 [384-393]	Medium	High		2	3	1	0	1241.55	0	NaN	NaN	NaN	NaN	NaN	NaN	NaN	NaN	NaN	NaN	NaN	NaN	NaN	NaN	NaN	NaN	NaN	NaN	NaN	NaN	NaN	1.02442e+06	NaN	NaN	NaN	NaN	NaN	NaN	NaN	1.68359e+06	NaN	NaN	NaN	NaN	NaN	364435	NaN	1.7815e+06	2.48099e+06	NaN	1.23192e+06	1.0935e+06	5.78514e+06	356680	NaN	NaN	NaN	NaN	NaN	1.14999e+06	479797	NaN	NaN	NaN	NaN	6.06419e+06	NaN	1.43781e+06	NaN	NaN	NaN	NaN	1.69656e+06	NaN	NaN	NaN	NaN	NaN	NaN	NaN	1.35899e+06	NaN	NaN	1.03719e+06	NaN	NaN	NaN	NaN	NaN	NaN	NaN	NaN	NaN	0	384	0.002584	0.03159	0.23	34.8	4.4	4.4	0.590971	0.0296689	0.0296687	0.275827	0.981605	0.193748	0.193748	0.80256	1.66	41.08
O00241;Q5TFQ8;P78324-2	SIRPA;SIRPB1	High	[K].SGAGTELSVR.[AE]	O00241 [135-144];Q5TFQ8 [135-144];P78324-2 [136-145]	High	High		3	6	40	0	976.506	1	7.87623e+06	4227708	5.31069e+06	2.38396e+06	NaN	NaN	5.51528e+06	NaN	NaN	3.70149e+06	1.97394e+07	2.18234e+06	2.88151e+06	1.26829e+07	NaN	1.14072e+06	1.72911e+06	1.7099e+06	2.22825e+06	1.99518e+07	1.12285e+07	NaN	2.60831e+06	NaN	1.7214e+06	1.22096e+07	3.62506e+06	1.07511e+06	4.57126e+06	1.99717e+06	2.94551e+07	8.58814e+06	5.39653e+06	4.20964e+07	1.09998e+07	3.82393e+06	1.25644e+06	2.66644e+07	1.26602e+07	6.66179e+07	3.95709e+06	NaN	NaN	NaN	NaN	1.90487e+06	NaN	NaN	2.72468e+06	NaN	NaN	2.88401e+07	1.51883e+07	9.42763e+06	650424	3.61967e+06	1.73441e+06	5.59381e+06	2.52703e+07	7.85038e+06	1.20369e+08	3.88751e+07	5.3749e+06	2.50859e+07	3.17727e+07	NaN	NaN	1.10873e+07	NaN	3.81605e+06	1.31804e+07	2.51354e+06	NaN	NaN	4.53077e+06	2.64606e+07	9.93686e+07	4.28871e+07	8.04852e+07	1.37032e+07	1.89066e+07	1.95777e+07	NaN	0	0	9.173e-06	2.989e-05	4.14	441.1	277.8	277.8	7.18392e-05	1.05545e-06	8.37953e-07	5.70386e-05	0.00259392	1.99268e-05	1.99124e-05	0.000326424	2.05	24.1
P09327;O75366-1	AVIL;VIL1	High	[R].LFECSNK.[T]	P09327 [621-627];O75366-1 [618-624]	High	High	1xCarbamidomethyl [C4]	2	3	6	0	897.413	1	250086	NaN	600151	NaN	NaN	NaN	462705	NaN	NaN	700099	NaN	459592	NaN	NaN	NaN	NaN	NaN	NaN	NaN	NaN	NaN	NaN	NaN	NaN	NaN	NaN	NaN	NaN	NaN	NaN	NaN	NaN	NaN	NaN	1.15831e+06	223586	204126	646354	1.39427e+06	2.18165e+06	NaN	115045	350202	49536.7	137836	NaN	NaN	NaN	305117	1.70032e+06	186024	779897	905949	782508	NaN	265722	NaN	1.02759e+06	1.2777e+06	NaN	NaN	NaN	NaN	NaN	NaN	NaN	NaN	NaN	NaN	NaN	NaN	NaN	NaN	NaN	NaN	NaN	NaN	NaN	NaN	NaN	NaN	NaN	NaN	0	0	7.26e-05	0.0009259	2.5	286	116.1	116.1	0.00319192	0.000107935	0.000107371	0.000873426	0.103975	0.00321728	0.0032166	0.025921	1.48	22.54
Q95IE3;P20039;P13760	HLA-DRB1	High	[R].AAVDTYCR.[H]	Q95IE3 [102-109];P20039 [102-109];P13760 [102-109]	High	High	1xCarbamidomethyl [C7]	3	9	4	0	955.43	0	NaN	NaN	687778	NaN	NaN	NaN	890652	NaN	NaN	NaN	NaN	NaN	NaN	NaN	NaN	302945	NaN	181555	NaN	NaN	NaN	NaN	NaN	NaN	NaN	NaN	NaN	NaN	NaN	NaN	NaN	NaN	NaN	NaN	NaN	NaN	NaN	NaN	5.39624e+06	1.97505e+06	555229	NaN	NaN	318634	932419	278163	NaN	414859	406691	NaN	NaN	NaN	NaN	1.69319e+06	NaN	NaN	NaN	1.66305e+06	2.04304e+06	NaN	NaN	NaN	1.43248e+06	1.04194e+06	NaN	NaN	NaN	NaN	323736	542086	1.07053e+06	NaN	417408	1.11273e+06	NaN	NaN	NaN	1.78945e+06	1.6595e+06	672862	NaN	697047	NaN	0	102	0.000424	0.00527	1.99	266.9	184.3	184.3	0.0101463	0.000399319	0.000399204	0.00270623	0.0799262	0.00231953	0.0023194	0.0184965	1.46	21.15
P01042-2;P01042	KNG1	High	[K].AATGECTATVGK.[R]	P01042-2 [102-113];P01042 [102-113]	High	High	1xCarbamidomethyl [C6]	2	3	403	0	1165.55	19	3.61658e+07	3.45293e+07	6.85158e+07	7.59412e+07	4.15399e+06	9.11296e+06	5.94796e+07	5.06242e+07	6.88781e+07	7.12529e+07	1.36851e+08	6.68039e+07	5.13598e+07	223462589	8.63599e+06	2.30045e+07	9.17558e+06	3.04076e+07	1.08106e+08	4.42201e+07	1.05524e+08	4.48384e+07	5.25254e+07	6.47739e+06	3.61447e+07	7.80091e+07	4.04859e+07	1.6259e+07	1.41128e+07	4.01486e+07	3.10382e+08	1.47301e+08	6.33807e+07	380029529	2.04055e+08	5.88777e+07	3.46574e+07	4.41824e+07	5.86918e+08	9.10164e+07	2.962e+08	12507904	2.87243e+07	6.75882e+06	1.68184e+07	4.74823e+07	5.97822e+06	1.52325e+07	4.39962e+07	3.31268e+08	4.98504e+07	9.74624e+07	1.44589e+08	7.60557e+07	1.65564e+07	3.09792e+07	1.63972e+07	1.07891e+08	5.29106e+07	7.40065e+07	7.50055e+07	5.8026e+07	7.16859e+07	3.80117e+08	5.5619e+08	9.53286e+06	2.45148e+07	7.05962e+07	4.00768e+07	3.76397e+07	4.33649e+07	5.4616e+07	1.56795e+07	3.45824e+08	5.39117e+07	6.15593e+07	3.6025e+08	437680849	409978452	1.53831e+08	1.8264e+08	1.26892e+08	NaN	0	102	1.912e-06	1.856e-07	12.83	705.8	424.3	424.3	1.49503e-13	2.23283e-14	0	0	5.41193e-12	8.18647e-13	0	0	2.63	18.44
P11362-16;P11362;P11362-18;P11362-19;P11362-21	FGFR1	High	[K].IGPDNLPYVQILK.[TVH]	P11362-16 [211-223];P11362 [300-312];P11362-18 [209-221];P11362-19 [301-313];P11362-21 [331-343]	High	High		5	19	85	0	1469.84	5	1.23518e+07	5.60839e+06	650237	2.8856e+06	1.08996e+06	4.52477e+06	634737	3.99492e+06	2.82806e+06	2.02443e+06	3.37443e+06	3.06037e+06	1.1126e+06	5.36405e+06	1.38356e+06	NaN	4.83981e+06	1.97255e+06	5.19155e+06	622084	2.30147e+06	1.41024e+06	NaN	4.41429e+06	628924	2.90172e+06	885667	848093	2.63197e+06	NaN	4.94359e+06	960760	640459	3.04703e+06	5.32053e+06	610384	524008	2.49652e+06	5.58207e+06	2.86731e+07	5.51358e+06	4.35239e+06	2.25936e+06	NaN	446624	2.27054e+06	3.57746e+06	8.47535e+06	827849	3.31726e+06	1.32852e+06	1.19594e+06	704425	3.73678e+06	NaN	1.17136e+06	1.16489e+06	NaN	2.1462e+06	NaN	1.28392e+07	5.20964e+06	2.16161e+06	4.39199e+06	6.00144e+06	4.31641e+06	8.82092e+06	582327	426518	4.05344e+06	2.59667e+06	1.09186e+06	1.27765e+06	3.37326e+06	7.98588e+06	965600	1.86178e+07	9.15302e+06	1.03092e+06	2.72474e+06	4.91237e+06	8.55657e+06	NaN	0	301	1.912e-06	3.807e-09	9.17	589	441.1	441.1	6.75745e-10	5.1311e-11	0	0	5.41193e-09	4.7202e-10	0	0	3.43	60.75
Q12805;Q12805-5	EFEMP1	High	[R].ADQVCINLR.[G]	Q12805 [186-194];Q12805-5 [128-136]	High	High	1xCarbamidomethyl [C5]	2	5	148	0	1088.55	3	1.8118e+07	2.05803e+07	9.08876e+06	2.87385e+07	NaN	1.4124e+06	3.82097e+06	7.90743e+06	3.07083e+06	2.48518e+07	1.7951e+07	2.03152e+07	6.20148e+07	3.44507e+07	NaN	254377	1.46313e+06	720704	1.07953e+07	1.96096e+07	7.91316e+06	9.63825e+06	1.31426e+07	NaN	1.48089e+06	2.04073e+07	1.09865e+06	NaN	953882	NaN	3.6743e+07	2.48815e+07	1.6579e+07	4.89839e+07	4.08436e+07	2.60474e+07	1.28863e+07	2.10619e+07	3.59471e+07	2.74802e+07	3.20198e+07	NaN	7.90339e+06	1.45479e+06	1.11043e+06	773793	NaN	NaN	1.25665e+07	1.39966e+07	1.38299e+07	5.02447e+07	5.29532e+07	3.02927e+07	570171	782524	412497	1.27654e+07	1.51892e+07	1.57697e+07	6.26074e+07	1.98854e+07	5.76298e+07	2.39559e+07	3.1296e+07	NaN	NaN	1.80456e+07	1.07092e+07	2.10375e+07	2.02832e+07	NaN	5.17758e+06	8.53602e+06	3.14428e+06	4.68884e+07	2.19223e+08	2.33891e+07	7.97995e+07	2.93952e+07	4.15291e+07	5.55117e+07	NaN	0	0	1.526e-05	0.0001904	6.37	506.3	248.9	248.9	4.27843e-07	3.58742e-08	0	0	1.54875e-05	1.89086e-06	1.6181e-06	6.8348e-05	2.16	34.03
P61006;Q92930	RAB8A;RAB8B	High	[K].LAIDYGIK.[F]	P61006 [139-146];Q92930 [139-146]	High	High		2	3	214	0	892.514	5	7.15493e+06	5.07174e+06	1.74375e+06	1.04165e+07	1.14177e+07	3.9054e+06	6.26032e+06	3.78483e+06	1.07282e+07	6.52791e+06	1.03264e+07	1.62093e+07	2.49385e+06	2.57548e+06	8.92334e+06	2.76333e+06	2.82076e+06	1.49436e+06	2.30005e+07	4.08734e+06	3.16531e+06	9.03587e+06	4.44815e+06	3.56819e+07	5.20619e+06	1.4761e+07	3.5088e+06	3.54581e+06	1.24855e+07	1.71279e+07	5.84051e+06	2.25453e+06	7.41237e+06	1.41166e+07	4.77859e+06	7.39072e+06	6.25239e+06	1.01946e+07	1.24117e+07	1.08907e+07	1.10889e+07	8.74896e+06	1.9644e+07	2.99896e+06	1.13181e+07	5.5397e+06	9.25123e+06	9.3199e+06	6.11939e+06	1.27747e+07	5.95205e+06	5.39029e+06	1.0065e+07	1.89037e+07	3.6363e+06	1.39543e+07	4.15432e+06	1.26061e+07	4.97965e+06	1.67753e+06	3.37025e+06	9.25303e+06	1.25559e+07	1.50063e+07	2.12792e+07	5.98248e+06	1.25751e+07	8.48151e+06	6.93808e+06	1.70378e+07	1.2596e+07	1.0853e+07	1.29407e+07	1.2673e+07	1.22004e+07	2.1239e+07	7.23354e+06	1.05819e+07	2.76634e+07	1.81784e+07	4.10762e+06	4.17495e+06	NaN	0	0	2.911e-05	0.0004461	2.42	285.4	128.1	128.1	0.00383896	0.000137649	0.00013763	0.00100304	0.0305592	0.000813212	0.00081318	0.00738814	2	41.52
Q14624-2;Q14624-1	ITIH4	High	[R].ANTVQEATFQMELPK.[K]	Q14624-2 [61-75];Q14624-1 [61-75]	High	High		2	4	117	0	1706.84	4	1.64272e+06	2.03155e+06	3.43559e+06	1.87284e+06	NaN	3.6061e+06	629095	509461	1.85279e+06	1.53276e+06	6.24709e+06	4.93531e+06	387121	7.97116e+06	NaN	727792	4.7212e+06	NaN	7.95593e+06	NaN	NaN	1.9914e+06	1.73209e+06	NaN	3.24634e+06	4.8896e+06	3.59361e+06	935719	3.95195e+06	4.87086e+07	7.26168e+06	929628	1.67204e+06	1.61091e+07	1.70507e+06	3.53094e+06	5.35268e+06	2.20218e+07	7.40852e+06	4.91386e+07	1.24329e+06	2.05728e+06	6.60576e+06	NaN	6.37575e+06	2.77753e+06	NaN	5.12816e+06	NaN	3.30279e+06	NaN	4.56841e+06	6.07235e+06	3.39338e+06	968914	8.33158e+06	NaN	1.20567e+07	NaN	1.17349e+07	1.23857e+07	9.52532e+06	1.04348e+07	2.21292e+07	6.33628e+06	1.95062e+06	1.87307e+06	417573	964897	9.80888e+06	2.50302e+06	5.22989e+06	7.30276e+06	9.88699e+06	5.96559e+06	2.66676e+07	2.44095e+07	5.54038e+07	3.95846e+07	9.32129e+06	7.85761e+06	9.18003e+06	NaN	0	0	1.912e-06	2.216e-08	10.44	621.5	539.9	539.9	3.6589e-11	4.53208e-12	0	0	1.32451e-09	1.62478e-10	0	0	2.83	49.16
P0C0L4-1;P0C0L5	C4A;C4B	High	[K].RLSCPK.[E]	P0C0L4-1 [666-671];P0C0L5 [666-671]	High	High	1xCarbamidomethyl [C4]	2	3	107	1	760.413	2	279135	376307	361689	268566	34580.7	69064.1	NaN	14507.7	34101.2	368247	582187	589635	107559	162851	22816.7	72952.1	113978	16348.3	NaN	218317	265704	1.74324e+06	359256	61644.6	115560	605239	106588	25002.2	79918.2	604115	157495	155008	320624	5.5039e+06	166353	754153	1.23437e+06	5.71363e+06	1.18544e+06	8.73759e+06	745538	19063.1	373951	20726.4	188348	66886.4	41997.1	826690	342295	2.24288e+06	328838	1.41624e+06	1.98644e+06	1.69757e+06	23483.1	260263	28513.2	1.03984e+06	394530	825093	3.98916e+06	1.03255e+06	1.35653e+06	1.27457e+06	3.07669e+06	NaN	NaN	216977	355963	2.1341e+06	1.70318e+06	NaN	NaN	34668.4	9364.15	2.28665e+06	925597	570245	1.37547e+07	902414	NaN	934456	NaN	0	0	0.001106	0.01681	3.42	515.7	135.9	135.9	0.00037843	2.50705e-06	2.47385e-06	0.000133499	0.0135193	0.000423657	0.000423496	0.00378971	1.79	16.11
P04899-4;P08754;P63096-1	GNAI1;GNAI2;GNAI3	High	[K].TTGIVETHFTFK.[DN]	P04899-4 [182-193];P08754 [181-192];P63096-1 [181-192]	High	High		3	11	242	0	1380.72	4	4.12889e+06	5144382	2.784e+07	3.33937e+06	1.12343e+07	2.9725e+06	5.84224e+06	7.52881e+06	1.66057e+07	2.19616e+06	8.62459e+06	7.50849e+06	1.90443e+07	1.1892e+07	6.19228e+06	1.20621e+06	NaN	2.08788e+06	1.25029e+07	5.26934e+06	3.2756e+06	9.07653e+06	3.2245e+06	9.8824e+06	NaN	7.96836e+06	3.60393e+06	2.72625e+06	7.52449e+06	1.2192e+07	7.26638e+06	1.95845e+06	579129	9.41911e+06	3.88549e+06	2.131e+06	5.25932e+06	1.80568e+06	1.04651e+07	1.16325e+07	7.51975e+06	7.57237e+06	1.73408e+07	2.6924e+06	6.91821e+06	3.3866e+06	6.9644e+06	2.51438e+06	8.44178e+06	1.27089e+07	6.54234e+06	4.54372e+06	1.37185e+07	3.10197e+07	3.93148e+06	1.45064e+07	2.91163e+06	1.14121e+07	8.6532e+06	6.46532e+06	9.88263e+06	9.08801e+06	6.09528e+06	4.6337e+06	8.05409e+06	NaN	1.00602e+07	NaN	535554	1.33005e+07	8.39941e+06	1.50649e+07	1.02368e+07	1.21904e+07	1.08358e+07	1.92197e+07	1.19086e+07	2.9903e+06	6.98553e+06	1.82397e+07	4.75873e+06	8.20793e+06	NaN	0	182	1.912e-06	8.142e-09	13.29	782.8	563.7	563.7	5.18079e-14	6.86039e-15	0	0	1.87543e-12	2.44983e-13	0	0	2.2	37.8
P23142-4;P23142	FBLN1	High	[K].IIEVEEEQEDPYLNDR.[C]	P23142-4 [164-179];P23142 [164-179]	High	High		2	4	180	0	1990.92	2	678542	4.39273e+06	1.42127e+06	1.66346e+07	4.45371e+06	NaN	979595	679319	1.70936e+06	999844	3.51921e+07	2.0027e+06	9.83577e+06	1.3669e+07	NaN	NaN	5.83255e+06	937943	4.31208e+06	8.51393e+06	3.40172e+06	1.2634e+06	1.04577e+06	NaN	NaN	3.17615e+07	564015	836592	NaN	NaN	3.75557e+06	6.82196e+06	8.79029e+06	1.65911e+07	1.67844e+07	722220	3.71998e+06	8.97819e+06	3.24589e+07	2.42846e+07	7.4787e+06	NaN	NaN	1.87863e+06	1.82061e+06	6.20496e+06	2.40302e+06	NaN	1.259e+07	2.2478e+07	6.32397e+06	8.79407e+06	1.49461e+07	NaN	1.01176e+06	1.59921e+06	679284	3.95139e+06	9.20745e+06	4.18429e+06	1.66484e+07	9.89099e+06	1.24672e+07	2.49824e+07	3.15002e+06	2.38572e+06	4.06553e+06	1.44845e+06	772171	6.44406e+06	1.73964e+06	9.7657e+06	NaN	2.03135e+06	7.76583e+06	1.7105e+07	NaN	1.81549e+07	3.16625e+07	NaN	1.47418e+06	1.8689e+07	NaN	0	0	1.912e-06	5.031e-15	15.1	800.1	794.9	794.9	7.86287e-16	1.10533e-16	0	0	2.84633e-14	4.09035e-15	0	0	5.74	44.29
Q9NZN3;Q9H4M9	EHD1;EHD3	High	[K].ADQIETQQLMR.[V]	Q9NZN3 [221-231];Q9H4M9 [221-231]	High	High	1xOxidation [M10]	2	2	66	0	1348.65	3	1.754e+06	2259728	673719	890515	750956	1.43094e+06	2.52051e+06	577182	1.3688e+06	1.76908e+06	4.09061e+06	2.52652e+06	864528	NaN	2.61509e+06	797440	801140	1.58793e+06	2.29085e+06	1.8357e+06	1.63399e+06	5.43589e+06	3.1232e+06	3.50161e+06	3.25172e+06	2.69004e+06	1.35743e+06	349027	2.38051e+06	7.44186e+06	6.36078e+06	2.00802e+06	1.70207e+06	5.38288e+06	1.41212e+06	1.38052e+06	2.22238e+06	981983	3.84653e+06	2.93989e+06	1.34848e+06	1.5806e+06	3.82139e+06	1.82106e+06	2.11677e+06	NaN	923861	1.63938e+06	1.75484e+06	3.01e+06	2.76919e+06	NaN	4.49086e+06	NaN	1.26278e+06	3.58405e+06	1.55716e+06	2.79469e+06	2.69722e+06	1.25826e+06	4.47893e+06	3.05186e+06	3.24612e+06	1.27664e+07	1.50782e+07	4.10692e+06	2.60569e+06	913424	1.72528e+06	2.22378e+06	2.45684e+06	2.12121e+06	8.08405e+06	2.7258e+06	2.73921e+06	NaN	2.07472e+06	2.72214e+07	9.73853e+06	1.4309e+07	NaN	4.28162e+06	NaN	0	0	3.779e-06	2.509e-05	4.6	488.2	276.7	276.7	2.48753e-05	1.05545e-06	9.38721e-07	6.17703e-05	0.000899675	4.24415e-06	4.09578e-06	0.000121669	2.92	27.07
P01042-2;P01042	KNG1	High	[K].TWQDCEYK.[D]	P01042-2 [90-97];P01042 [90-97]	High	High	1xCarbamidomethyl [C5]	2	3	871	0	1129.46	35	2.08686e+08	1.62566e+08	242723828	3.01331e+08	6.87753e+06	1.14929e+07	4.37112e+07	4.42803e+07	1.12413e+08	2.18048e+08	4.47024e+08	1.96213e+08	1.87334e+08	801069515	5.67702e+06	1.83566e+07	1.34013e+07	2.8171e+07	1.59358e+08	1.80499e+08	3.49076e+08	1.35474e+08	2.03787e+08	3.01275e+07	3.12679e+07	1.64929e+08	4.93248e+07	1.91187e+07	2.68835e+07	8.3933e+07	1144917063	4.82482e+08	1.95202e+08	5.83724e+08	7.47603e+08	2.06836e+08	149162394	1.59414e+08	1743281672	3.03773e+08	1403307453	5.55357e+07	3.12776e+07	1.13822e+07	1.98466e+07	5.63275e+07	1.2033e+07	3.41276e+07	1.46966e+08	6.97527e+08	9.86292e+07	3.99968e+08	2.45684e+08	2.16463e+08	8.74749e+06	2.85489e+07	9.19771e+06	4.27256e+08	1.73562e+08	3.1462e+08	3.96452e+08	2.76764e+08	2.28226e+08	1076239262	1643064839	7.02698e+07	5.46987e+07	2.6522e+08	1.69568e+08	9.77457e+07	1.43254e+08	8.15907e+07	2.37929e+07	2.00651e+08	6.37057e+07	2.94771e+08	2386742895	1762988243	1172173282	8.01128e+08	758385990	4.31287e+08	NaN	0	90	1.642e-05	0.0003236	11.12	657.2	417.3	417.3	7.52194e-12	8.44568e-13	0	0	2.72291e-10	2.8054e-11	0	0	1.98	27.34
P01042-2;P01042	KNG1	High	[K].TWQDCEYKDAAK.[A]	P01042-2 [90-101];P01042 [90-101]	High	High	1xCarbamidomethyl [C5]	2	3	25	1	1514.66	0	NaN	NaN	NaN	NaN	NaN	NaN	NaN	NaN	NaN	NaN	NaN	NaN	NaN	959542	NaN	NaN	NaN	NaN	NaN	NaN	1.05109e+06	NaN	NaN	NaN	NaN	NaN	NaN	NaN	NaN	NaN	NaN	NaN	NaN	NaN	846155	NaN	NaN	NaN	1.6748e+06	NaN	957965	NaN	NaN	NaN	NaN	NaN	NaN	NaN	NaN	NaN	NaN	NaN	NaN	NaN	NaN	NaN	NaN	NaN	NaN	NaN	NaN	NaN	NaN	NaN	1.39762e+06	NaN	NaN	NaN	NaN	NaN	NaN	NaN	512668	NaN	NaN	NaN	3.8616e+06	2.30391e+06	NaN	NaN	NaN	NaN	NaN	0	0	1.912e-06	1.366e-07	6.75	517.1	392.1	392.1	1.78723e-07	1.4786e-08	0	0	6.46967e-06	1.89086e-06	1.73224e-06	7.15871e-05	2.61	23.18
Q14314;P02671-1	FGA;FGL2	High	[R].TWQDYK.[AR]	Q14314 [267-272];P02671-1 [688-693]	High	High		2	2	281	0	840.389	5	1.29611e+07	2.5843e+07	2.07011e+07	2.92787e+07	1.55442e+07	1.73835e+07	4.19728e+07	4.41357e+07	6.99192e+07	2.26471e+07	8.33462e+07	4.02695e+07	1.6014e+07	2.59032e+07	8.71482e+06	1.34251e+07	6.50807e+06	2.25769e+07	2.48215e+08	2.09283e+07	2.08287e+07	1.51179e+07	8.73592e+06	5.53142e+07	1.72028e+07	3.75569e+07	1.67541e+07	7.7195e+06	2.48757e+07	5.73991e+07	2.04718e+07	2.35468e+07	7.44347e+06	6.77617e+07	5.56402e+07	3.33924e+07	6.58646e+06	6.40727e+06	1.6089e+08	4.39038e+07	1.17275e+08	3.46709e+07	8.11031e+07	6.64045e+06	4.08609e+07	9.93151e+07	1.18728e+07	3.00319e+07	1.44782e+07	203481805	1.03225e+07	1.02412e+07	8.05873e+07	1.03429e+08	1.63907e+07	102181727	1.82276e+07	11434085	4.2497e+07	1.21218e+07	1.11027e+08	1.0771e+08	7.88894e+06	8.82854e+07	2.18286e+08	1.83689e+07	6.99349e+07	2.11719e+07	1.51367e+07	4.42108e+07	5.33196e+07	9.4096e+07	2.9928e+07	1.27627e+08	2.26283e+08	1.08193e+08	262984831	1.67429e+08	3.96195e+08	1.09974e+08	4.64418e+07	7.30593e+07	NaN	0	688	0.0005251	0.006665	4.1	361.9	288.5	288.5	7.96922e-05	1.05545e-06	7.71427e-07	5.35332e-05	0.00287669	4.15452e-05	4.15338e-05	0.00059657	1.59	26.1
P01742;A0A0B4J2H0	IGHV1-69-2	High	[K].ASGGTFSSYAISWVR.[Q]	P01742 [43-57];A0A0B4J2H0 [43-57]	High	High		2	2	21	0	1588.78	0	NaN	NaN	NaN	NaN	NaN	NaN	NaN	NaN	NaN	NaN	NaN	NaN	NaN	NaN	NaN	NaN	NaN	NaN	NaN	NaN	NaN	NaN	NaN	NaN	NaN	NaN	NaN	NaN	NaN	NaN	NaN	NaN	NaN	NaN	NaN	NaN	995449	2.18759e+06	NaN	3.11619e+06	NaN	NaN	1.04517e+06	NaN	NaN	NaN	NaN	NaN	NaN	NaN	NaN	NaN	NaN	NaN	315574	NaN	NaN	711241	NaN	NaN	NaN	923424	NaN	NaN	NaN	NaN	NaN	508698	NaN	515504	NaN	1.17188e+06	NaN	NaN	NaN	NaN	NaN	NaN	1.64552e+06	NaN	NaN	NaN	NaN	0	43	1.912e-06	1.798e-09	9.37	639.8	461.9	461.9	4.22964e-10	3.31201e-11	0	0	1.32451e-09	1.61252e-10	0	0	4.49	55.48
P18669;P15259	PGAM1;PGAM2	High	[K].AMEAVAAQGK.[A]	P18669 [242-251];P15259 [242-251]	High	High		2	2	84	0	975.493	3	1.83398e+06	NaN	880552	2.02053e+06	3.37631e+06	736600	681806	956093	6.0068e+06	3.02681e+06	1.01281e+06	1.01934e+07	2.4215e+06	608423	1.59465e+06	923276	1.0188e+06	851533	5.04447e+06	1.14225e+06	3.96203e+06	3.229e+06	1.15988e+06	9.49717e+06	3.43461e+06	3.07825e+06	2.28225e+06	1.11951e+06	2.64191e+06	1.26185e+07	477647	2.88488e+06	5.45204e+06	1.3426e+07	NaN	1.66704e+06	1.75569e+06	1.97869e+06	3.07812e+06	5.26765e+06	1.88505e+06	4.68608e+06	5.5554e+06	644981	3.46749e+06	696142	4.60711e+06	4.20248e+06	5.27362e+06	1.70664e+07	4.00254e+06	1.42999e+06	5.86262e+06	1.06378e+07	1.84054e+06	9.33883e+06	2.98097e+06	5.11323e+06	5.80585e+06	7.25816e+06	1.51158e+07	1.49503e+07	3.58269e+06	322637	7.5652e+06	1.13719e+07	5.97376e+06	1.15553e+06	2.54786e+06	1.1509e+07	1.44068e+07	3.73403e+06	4.5085e+06	2.34482e+07	4.88926e+06	NaN	7.22298e+06	9.16294e+06	1.29363e+07	2.087e+06	3.64924e+06	9.87153e+06	NaN	0	242	3.779e-06	2.492e-05	6.8	492.2	313.9	313.9	1.58977e-07	1.33318e-08	0	0	5.75486e-06	1.89086e-06	1.74992e-06	7.21709e-05	1.9	20.62
P04217;P04217-2	A1BG	High	[R].YRLHDNQNGWSGDSAPVELILSDETLPAPEFSPEPESGR.[A]	P04217 [281-319];P04217-2 [159-197]	High	High		2	2	261	1	4310.03	6	4.31384e+06	3.04475e+06	3.49347e+06	4.40105e+06	NaN	4.60634e+06	7.98692e+06	1.33764e+07	2.32465e+07	9.8409e+06	1.66974e+07	4.71534e+06	2.7816e+06	4.94954e+07	1.16949e+06	1.95213e+06	3.85396e+07	1.59285e+07	6.22078e+07	718982	7.1828e+06	2.0315e+06	237659	NaN	2.30099e+07	2.79128e+07	3.57099e+07	2.12061e+07	7.60924e+07	1.62764e+07	4.61271e+06	7.71802e+06	379183	5.47829e+06	7.35017e+06	2.35011e+06	1.25301e+06	1.38626e+07	3.82825e+07	2.87088e+07	5.18528e+06	670317	1.39759e+07	332841	1.9117e+06	6.43277e+06	578951	NaN	4.36183e+06	3.4542e+07	4.61941e+06	1.92716e+07	1.34888e+07	3.34096e+06	2.19606e+06	6.67051e+06	1.29967e+07	6.16556e+06	7.13221e+06	2.28661e+06	1.97163e+07	4.51682e+07	3.43583e+06	1.09657e+07	6.88295e+06	1.06559e+06	2.25578e+07	4.99792e+07	2.37527e+06	3.00775e+06	3.8313e+07	1.39728e+06	1.0129e+06	4.32354e+06	3.26913e+06	3.07106e+07	1.08584e+07	NaN	1.62762e+07	1.91972e+07	3.07736e+06	5.14937e+06	NaN	1	281	1.912e-06	6.305e-16	20.71	1153.8	1153.8	1153.8	1.92942e-21	2.77769e-22	0	0	6.98444e-20	1.04066e-20	0	0	9.26	66.77
P18669;P15259	PGAM1;PGAM2	High	[K].AMEAVAAQGK.[A]	P18669 [242-251];P15259 [242-251]	High	High	1xOxidation [M2]	2	2	145	0	991.488	5	1.11105e+06	693651	508375	2.17484e+06	NaN	519749	434793	193315	NaN	1.02938e+06	1.87034e+06	5.27586e+06	1.13465e+06	1.0506e+06	536374	480273	339044	538972	1.92266e+06	665505	1.43333e+06	1.40608e+06	1.00353e+06	225253	624941	2.71488e+06	1.14175e+06	191960	973443	3.54671e+06	1.82577e+06	1.54603e+06	3.99838e+06	1.44756e+07	885164	1.15203e+06	1.31114e+06	1.2378e+06	1.68624e+06	3.65962e+06	1.554e+06	547372	1.66925e+06	402229	1.25807e+06	200281	2.06777e+06	1.49907e+06	2.47521e+06	9.37547e+06	2.59927e+06	2.14012e+06	5.45158e+06	3.85979e+06	702621	2.42582e+06	1.36627e+06	3.60586e+06	3.35772e+06	3.73449e+06	4.91309e+06	4.11457e+06	3.03057e+06	1.47629e+06	2.64787e+06	237210	1.34307e+06	646909	2.12211e+06	4.80594e+06	3.7471e+06	296539	1.87774e+06	4.50705e+06	1.41232e+06	1.4406e+06	2.11958e+06	1.86082e+06	6.11241e+06	677250	949345	3.09513e+06	NaN	0	242	1.912e-06	1.066e-05	6.8	498.9	306.9	306.9	1.58977e-07	1.33744e-08	0	0	5.75486e-06	1.89086e-06	1.7492e-06	7.21137e-05	2.07	17.22
Q07866-1;Q9H0B6	KLC1;KLC2	High	[RK].LGPDDPNVAK.[T]	Q07866-1 [373-382];Q9H0B6 [358-367]	n/a	High		2	12	1	0	1025.53	1	NaN	NaN	NaN	1.32336e+06	NaN	NaN	NaN	NaN	NaN	NaN	NaN	NaN	NaN	NaN	271573	3.79767e+06	495224	556303	1.33418e+06	NaN	NaN	NaN	NaN	NaN	885374	NaN	NaN	NaN	NaN	NaN	NaN	NaN	NaN	NaN	NaN	NaN	NaN	NaN	NaN	NaN	NaN	NaN	NaN	NaN	NaN	NaN	619945	NaN	NaN	NaN	NaN	NaN	NaN	NaN	367928	NaN	522232	NaN	NaN	NaN	NaN	NaN	NaN	NaN	NaN	NaN	NaN	NaN	NaN	NaN	NaN	NaN	NaN	NaN	NaN	NaN	NaN	NaN	NaN	NaN	NaN	NaN	NaN	0	0	9.468e-05	0.001099	NaN	NaN	NaN	NaN	NaN	NaN	NaN	NaN	NaN	NaN	NaN	NaN	1.62	24.41
A0A0J9YXX1;A0A0C4DH38	IGHV5-51	High	[K].ASDTAMYYCAR.[-]	A0A0J9YXX1 [107-117];A0A0C4DH38 [107-117]	High	High	1xCarbamidomethyl [C9];1xOxidation [M6]	2	2	99	0	1324.53	2	552985	1.48181e+06	993310	728987	1.76304e+06	NaN	862996	NaN	4.47719e+06	1.46634e+06	2.4763e+06	NaN	573252	1.37958e+06	NaN	NaN	NaN	NaN	NaN	3.08456e+06	1.76762e+06	2.18836e+06	1.99716e+06	NaN	2.87149e+06	2.29307e+06	NaN	NaN	819016	NaN	NaN	1.03981e+06	2.08166e+06	1.03923e+07	2.82263e+06	1.10806e+06	3.20291e+06	3.08308e+06	2.82833e+06	3.35929e+06	1.9366e+06	4.33181e+06	737288	NaN	NaN	1.43097e+06	1.98206e+06	NaN	886046	1.04482e+07	1.07681e+06	7.53915e+06	1.49125e+06	2.65429e+06	NaN	NaN	289507	4.98148e+06	6.98808e+06	3.92996e+06	1.11858e+07	5.5181e+06	2.07379e+06	7.18549e+06	1.64186e+07	749702	651066	1.89229e+06	997798	3.69332e+06	4.47001e+06	2.11274e+06	3.54474e+06	5.24464e+06	3.01117e+06	2.07578e+07	NaN	8.30372e+06	2.10722e+07	1.76619e+06	NaN	NaN	NaN	0	0	1.912e-06	6.968e-07	7.33	518.5	439	439	4.72824e-08	4.07136e-09	0	0	3.78677e-07	4.02491e-08	0	0	2.88	24.39
Q05655-2;Q05655	PRKCD	High	[K].AEFWLDLQPQAK.[V]	Q05655-2 [102-113];Q05655 [102-113]	High	High		2	2	3	0	1445.74	0	NaN	NaN	NaN	NaN	1.0076e+06	NaN	NaN	314825	NaN	NaN	NaN	NaN	NaN	NaN	NaN	NaN	NaN	NaN	NaN	NaN	NaN	NaN	NaN	4.21825e+06	NaN	NaN	NaN	NaN	NaN	NaN	NaN	NaN	NaN	NaN	568539	NaN	NaN	NaN	NaN	NaN	627726	NaN	NaN	NaN	NaN	399194	NaN	NaN	NaN	NaN	395122	763191	NaN	NaN	NaN	NaN	NaN	NaN	NaN	NaN	NaN	NaN	NaN	NaN	NaN	3.6958e+06	NaN	NaN	NaN	NaN	NaN	NaN	NaN	NaN	NaN	NaN	NaN	NaN	NaN	NaN	NaN	NaN	NaN	0	0	1.912e-06	1.751e-06	5.93	557.7	400.4	400.4	1.18276e-06	8.48471e-08	0	0	9.47247e-06	1.89086e-06	1.68243e-06	7.01066e-05	3.37	57.56
Q29940;P30490;P30491;P30461;P18464;P30481	HLA-B	High	[K].TNTQTYRENLR.[IT]	Q29940 [93-103];P30490 [93-103];P30491 [93-103];P30461 [93-103];P18464 [93-103];P30481 [93-103]	High	High		6	8	14	1	1395.7	2	110077	NaN	NaN	NaN	245658	NaN	NaN	NaN	260679	150445	NaN	NaN	NaN	196133	127639	NaN	210184	NaN	1.64692e+06	NaN	272089	NaN	NaN	885032	380081	NaN	495129	NaN	1.10659e+06	776851	NaN	NaN	373406	NaN	NaN	NaN	228447	519731	NaN	1.55611e+06	742418	162366	1.11288e+06	NaN	NaN	466459	NaN	692361	NaN	699689	NaN	NaN	NaN	NaN	247614	2.23982e+06	NaN	1.617e+06	NaN	407033	NaN	NaN	736420	246873	876636	472655	NaN	211157	385584	237563	897766	418132	198739	NaN	1.45326e+06	393660	2.50694e+06	350471	2.66611e+06	1.24194e+06	NaN	NaN	NaN	0	0	1.526e-05	0.0002316	3.06	261.3	165.2	165.2	0.000879579	1.61438e-05	1.61115e-05	0.000165659	0.030884	0.000818742	0.000818721	0.00738591	1.4	19.6
P04259;P02538;P48668	KRT6A;KRT6B;KRT6C	High	[K].RISIGGGSCAISGGYGSR.[A]	P04259 [69-86];P02538 [69-86];P48668 [69-86]	High	High	1xCarbamidomethyl [C9]	3	3	9	1	1754.86	1	NaN	802049	3.65431e+06	1.06736e+06	992083	NaN	NaN	NaN	NaN	923757	NaN	4.77559e+06	1.4377e+06	NaN	2.08099e+06	512968	NaN	574396	NaN	NaN	NaN	NaN	NaN	NaN	NaN	1.00542e+06	NaN	NaN	4.51103e+06	3.79746e+06	NaN	NaN	NaN	NaN	NaN	NaN	NaN	NaN	NaN	NaN	NaN	NaN	1.11557e+06	NaN	NaN	NaN	NaN	NaN	NaN	1.15656e+06	NaN	NaN	1.78144e+06	5.29215e+06	2.37582e+06	NaN	NaN	NaN	NaN	2.53661e+06	NaN	NaN	1.56264e+06	NaN	NaN	NaN	NaN	2.59963e+06	NaN	NaN	2.91668e+06	1.84192e+06	1.50359e+06	NaN	NaN	2.9023e+06	4.13553e+06	NaN	NaN	NaN	NaN	NaN	NaN	0	0	0.0002187	0.002481	2.77	233.9	197.9	197.9	0.00168188	5.42356e-05	5.42023e-05	0.000314713	0.0574724	0.00132601	0.00132599	0.0112854	2.56	33.44
P01042-2;P01042	KNG1	High	[K].KYFIDFVAR.[E]	P01042-2 [316-324];P01042 [316-324]	High	High		2	3	9	1	1158.63	0	NaN	NaN	NaN	NaN	NaN	NaN	NaN	NaN	NaN	NaN	NaN	NaN	NaN	NaN	NaN	NaN	NaN	NaN	NaN	NaN	NaN	NaN	NaN	NaN	NaN	NaN	NaN	NaN	NaN	NaN	NaN	NaN	NaN	NaN	NaN	NaN	NaN	NaN	3.22969e+06	NaN	1.28688e+06	NaN	NaN	NaN	NaN	3.22006e+06	NaN	NaN	NaN	NaN	NaN	NaN	NaN	NaN	NaN	NaN	NaN	NaN	NaN	NaN	NaN	NaN	NaN	NaN	NaN	NaN	NaN	NaN	NaN	NaN	NaN	NaN	NaN	NaN	NaN	NaN	NaN	NaN	NaN	NaN	NaN	NaN	NaN	0	316	0.000114	0.001386	4.09	466.6	238.1	238.1	8.04254e-05	1.05545e-06	7.67949e-07	5.33305e-05	0.00290308	4.15452e-05	4.1267e-05	0.000593354	2.14	45.44
P15153;P63000-1	RAC1;RAC2	High	[K].YLECSALTQR.[G]	P15153 [154-163];P63000-1 [154-163]	High	High	1xCarbamidomethyl [C4]	2	4	217	0	1240.6	1	7.7695e+06	6.45524e+06	2.30157e+06	1.06206e+07	2.36529e+06	3.16769e+06	2.4508e+06	2.26035e+06	5.32516e+06	6.90009e+06	1.39914e+07	1.55343e+07	3.17481e+06	8.03342e+06	5.28398e+06	2.14593e+06	3.23227e+06	1.5942e+06	1.30786e+07	2.87183e+06	2.53931e+06	1.02541e+07	7.15163e+06	2.40924e+07	6.92805e+06	1.69098e+07	5.82456e+06	2.3735e+06	9.81323e+06	1.46282e+07	4.95328e+06	3.28938e+06	5.61159e+06	2.09892e+07	3.89366e+06	6.03488e+06	7.28252e+06	1.20126e+07	2.58155e+07	2.26084e+07	1.50636e+07	6.13369e+06	1.49285e+07	2.26373e+06	1.16294e+07	2.82005e+06	3.06808e+06	7.87761e+06	1.11435e+07	3.00229e+07	9.81051e+06	1.23655e+07	3.63577e+07	3.48432e+07	3.50123e+06	1.50914e+07	2.21211e+06	2.39867e+07	9.81791e+06	4.22545e+06	3.21421e+07	1.88861e+07	1.44798e+07	2.0054e+07	1.30102e+07	9.36795e+06	1.0635e+07	4.22921e+06	8.37248e+06	2.2207e+07	1.45335e+07	8.71809e+06	8.84768e+06	9.42573e+06	7.97849e+06	3.63575e+07	2.22028e+07	8.71664e+06	3.77125e+07	1.72223e+07	4.4609e+06	7.42378e+06	NaN	0	0	1.912e-06	9.775e-07	6.33	545	231.8	231.8	4.70562e-07	3.92716e-08	0	0	1.70339e-05	1.89086e-06	1.60717e-06	6.79717e-05	2.32	32.27
P01133-2;P01133-1	EGF	High	[R].IFYSTWK.[M]	P01133-2 [259-265];P01133-1 [259-265]	High	High		2	3	876	0	944.488	45	4.49201e+07	1.61962e+07	4.37596e+07	4.19092e+07	3.99455e+07	8.68981e+07	9.71248e+07	1.48394e+08	6.96256e+07	2.55383e+07	5.927e+07	4.34692e+07	3.18117e+07	7.76995e+07	2.08599e+07	6.89953e+07	100668260	2.04978e+07	8.05302e+07	5.97905e+07	4.66075e+07	1.24926e+08	2.86492e+07	212192543	1.21949e+08	3.51052e+07	3.82925e+07	3.77991e+07	6.35407e+07	7.26541e+07	9.9663e+07	4.44453e+07	3.33484e+07	3.18189e+08	3.60973e+07	8.78178e+06	3.58647e+07	1.09771e+08	5.77604e+07	2.90451e+08	2132379778	6.79551e+08	1.43865e+08	5.75786e+07	8.78854e+07	8.56143e+07	7.49495e+07	5.13609e+08	1000979909	2259797951	1058217088	2006957632	4.1882e+08	7.18503e+08	2.61151e+07	6.95149e+07	3.79598e+07	2.07109e+08	7.75211e+07	6.9249e+07	5.09791e+08	6.7358e+07	3.66013e+07	2.25064e+07	5.94598e+07	1371196006	3.14946e+08	1078100694	7.69955e+08	6.21207e+08	6.7858e+08	100302927	5.67241e+07	1.55915e+08	8.3158e+07	2.26459e+08	3.11833e+08	5.29727e+08	9.96945e+07	8.75514e+07	5.74504e+07	7.20343e+07	NaN	0	259	3.297e-05	0.0005112	3.87	353.8	175.7	175.7	0.000135243	1.05545e-06	7.16092e-07	5.04719e-05	0.0048724	8.90082e-05	8.87784e-05	0.00111106	1.07	51.24
Q13885;P07437;P68371	TUBB;TUBB2A;TUBB4B	High	[K].RISEQFTAMFR.[R]	Q13885 [380-390];P07437 [380-390];P68371 [380-390]	High	High	1xOxidation [M9]	3	7	5	1	1401.69	1	NaN	654255	NaN	NaN	NaN	NaN	2.40591e+06	787862	NaN	NaN	1.77772e+06	2.93816e+06	641914	NaN	NaN	NaN	1.23585e+06	NaN	5.97702e+06	1.95408e+06	1.69099e+06	NaN	408218	NaN	NaN	NaN	NaN	NaN	1.2163e+06	NaN	NaN	NaN	NaN	NaN	NaN	NaN	NaN	NaN	NaN	4.75941e+06	NaN	NaN	NaN	NaN	NaN	741947	2.22335e+06	3.21092e+06	NaN	NaN	NaN	NaN	NaN	NaN	NaN	NaN	NaN	1.92987e+06	NaN	NaN	3.61219e+06	2.42978e+06	4.58953e+06	NaN	NaN	NaN	9.87274e+06	4.64112e+06	5.55007e+06	NaN	3.24952e+06	6.78455e+06	2.17492e+06	3.72159e+06	NaN	1.36703e+07	4.33672e+06	1.76425e+07	NaN	NaN	NaN	2.62418e+06	NaN	0	0	0.003656	0.04116	2.5	376.5	135.8	135.8	0.00312686	0.000107935	0.000107826	0.000876264	0.10205	0.00307402	0.00307394	0.0245465	1.57	35.11
Q15819;Q13404-1	UBE2V1;UBE2V2	High	[R].LLEELEEGQK.[G]	Q15819 [15-24];Q13404-1 [91-100]	n/a	High		2	6	15	0	1187.62	1	NaN	NaN	NaN	NaN	NaN	NaN	NaN	NaN	NaN	802706	NaN	NaN	NaN	NaN	590841	NaN	NaN	594785	5.18035e+06	NaN	790799	NaN	920368	NaN	NaN	1.61858e+06	NaN	NaN	2.39939e+06	NaN	NaN	NaN	NaN	NaN	3.42045e+06	4.48424e+06	NaN	NaN	NaN	NaN	NaN	NaN	NaN	813491	NaN	NaN	NaN	NaN	NaN	3.92773e+06	2.03815e+06	1.63099e+06	NaN	NaN	551300	NaN	NaN	2.0582e+06	NaN	3.39546e+06	NaN	5.94124e+06	NaN	NaN	NaN	NaN	NaN	NaN	NaN	NaN	NaN	NaN	NaN	NaN	NaN	NaN	NaN	NaN	NaN	NaN	NaN	NaN	NaN	0	0	1.169e-05	5.376e-05	NaN	NaN	NaN	NaN	NaN	NaN	NaN	NaN	NaN	NaN	NaN	NaN	1.94	36.32
P22392-2;P15531	NME1;NME2	High	[K].YMHSGPVVAMVWEGLNVVK.[T]	P22392-2 [67-85];P15531 [67-85]	High	High		2	3	2	0	2116.07	0	NaN	NaN	310119	NaN	NaN	NaN	NaN	NaN	NaN	NaN	NaN	NaN	NaN	NaN	NaN	NaN	NaN	NaN	NaN	NaN	NaN	NaN	NaN	NaN	NaN	NaN	NaN	NaN	NaN	NaN	NaN	NaN	NaN	NaN	NaN	NaN	NaN	NaN	NaN	NaN	NaN	NaN	NaN	NaN	NaN	NaN	NaN	NaN	NaN	NaN	NaN	NaN	NaN	NaN	NaN	NaN	NaN	NaN	NaN	NaN	NaN	NaN	NaN	NaN	NaN	NaN	NaN	NaN	NaN	1.07628e+06	NaN	NaN	NaN	NaN	NaN	NaN	NaN	NaN	NaN	1.18462e+06	NaN	NaN	NaN	0	0	1.912e-06	8.161e-07	3.44	266.5	241.1	241.1	0.000361756	1.91405e-06	1.88942e-06	9.03383e-05	0.0129305	0.00036377	0.000363759	0.00345608	2.72	65.45
Q16778;Q5QNW6-1	HIST2H2BE;HIST2H2BF	High	[K].AMGIMNSFVNDIFER.[I]	Q16778 [59-73];Q5QNW6-1 [59-73]	n/a	High	2xOxidation [M2;M5]	2	15	31	0	1775.81	3	1.9287e+06	3.52132e+06	NaN	3.07638e+06	1.16358e+06	1.44146e+06	716663	NaN	2.45689e+06	NaN	NaN	812818	302968	NaN	358950	718703	NaN	211674	4.84045e+06	NaN	504352	450885	359976	2.70369e+06	1.06116e+06	2.56926e+07	1.1107e+06	626896	2.00818e+06	1.07848e+07	1.57491e+06	318559	NaN	NaN	532705	NaN	NaN	NaN	NaN	3.75068e+06	NaN	4.46684e+06	5.8098e+06	748938	415680	NaN	603807	1.30413e+06	NaN	NaN	NaN	NaN	8.60055e+06	3.21404e+06	486083	1.9366e+06	303553	NaN	3.33692e+06	616406	NaN	NaN	900866	2.017e+06	NaN	6.56939e+06	7.7578e+06	1.39551e+06	447909	2.48071e+06	774081	7.07802e+06	NaN	9.99941e+06	3.53206e+06	6.79819e+06	1.20342e+07	NaN	NaN	NaN	NaN	883575	NaN	0	0	1.912e-06	2.237e-10	NaN	NaN	NaN	NaN	NaN	NaN	NaN	NaN	NaN	NaN	NaN	NaN	4.07	62.85
Q16778;Q5QNW6-1	HIST2H2BE;HIST2H2BF	High	[K].AMGIMNSFVNDIFER.[I]	Q16778 [59-73];Q5QNW6-1 [59-73]	High	High	1xOxidation [M]	2	15	221	0	1759.81	9	3.43311e+06	4.49279e+06	1.41554e+06	5.76163e+06	3.91248e+06	1.23006e+06	2.78879e+06	253808	3.73535e+06	2.13151e+06	5.36594e+06	6.45798e+06	1.97307e+06	3.48333e+06	646040	3.59442e+06	2.35229e+06	1.31864e+06	2.51891e+06	997711	4.06475e+06	4.34285e+06	2.47282e+06	3.8725e+06	709308	2.44758e+07	2.21888e+06	1.03372e+06	2.10816e+06	1.68671e+06	4.07979e+06	1.66056e+06	682548	6.57403e+06	2.13376e+06	640284	3.89403e+06	2.89543e+06	8.12214e+06	3.5995e+06	3.83025e+06	452236	8.8527e+06	937592	1.78513e+06	738000	675122	1.9311e+06	6.03666e+06	6.78177e+06	4.11745e+06	1.04183e+07	3.31272e+07	1.78734e+07	2.69363e+06	9.06367e+06	1.67016e+06	4.88436e+06	1.05489e+07	5.4104e+06	4.03823e+06	6.62765e+06	4.49962e+06	1.66358e+07	9.60217e+06	2.88375e+06	1.03455e+07	3.10656e+06	2.39851e+06	6.85984e+06	4.53243e+06	2.14604e+07	1.61135e+06	1.5278e+06	495638	2.14692e+07	2.31516e+06	5.7569e+06	1.45353e+07	9.08585e+06	4.78304e+06	3.80886e+06	NaN	0	59	1.912e-06	9.295e-11	9.17	591.5	493	198.4	6.75745e-10	5.1231e-11	0	0	5.41193e-09	4.57046e-10	0	0	4.46	62.75
Q16778;Q5QNW6-1	HIST2H2BE;HIST2H2BF	High	[K].AMGIMNSFVNDIFER.[I]	Q16778 [59-73];Q5QNW6-1 [59-73]	High	High		2	15	16	0	1743.82	0	184728	NaN	NaN	207634	NaN	NaN	NaN	NaN	1.41142e+06	NaN	NaN	NaN	NaN	NaN	NaN	NaN	NaN	NaN	NaN	NaN	NaN	NaN	NaN	NaN	NaN	2.07702e+06	NaN	NaN	NaN	NaN	NaN	NaN	NaN	NaN	NaN	NaN	NaN	NaN	NaN	NaN	NaN	NaN	1.70028e+06	NaN	NaN	NaN	NaN	NaN	NaN	NaN	NaN	NaN	7.18903e+06	3.40773e+06	NaN	2.28893e+06	NaN	147547	NaN	NaN	NaN	NaN	NaN	NaN	NaN	NaN	NaN	NaN	NaN	80268.7	NaN	1.17776e+07	NaN	NaN	NaN	416598	NaN	NaN	NaN	NaN	NaN	NaN	NaN	0	0	1.912e-06	4.977e-10	7.35	481.1	460	460	4.48319e-08	3.92951e-09	0	0	3.59051e-07	3.87852e-08	0	0	3.4	68.51
P0C0L4-1;P0C0L5	C4A;C4B	High	[K].AEFQDALEK.[L]	P0C0L4-1 [317-325];P0C0L5 [317-325]	High	High		2	3	214	0	1050.51	3	4.14087e+07	2.8104e+07	3.78436e+07	4.60836e+07	1.45701e+07	4.87052e+07	1.85039e+07	2.1817e+07	1.72604e+07	2.91025e+07	4.98472e+07	7.43943e+07	1.31672e+07	1.84045e+07	2.22425e+07	1.82828e+07	4.79879e+07	9.36255e+06	7.7977e+07	2.17426e+07	1.70417e+07	1.24255e+08	4.42327e+07	6.4213e+07	2.13864e+07	6.04094e+07	7.67542e+07	3.26965e+07	3.65438e+07	3.23885e+08	3.34897e+07	1.12539e+07	2.4919e+07	2.05301e+08	1.3106e+07	3.62191e+07	1.47776e+08	2.66097e+08	5.3768e+07	2.72993e+08	3.81566e+07	2.24111e+07	1.42564e+08	1.30979e+07	1.23671e+08	3.50505e+07	2.56295e+07	3.63987e+08	4.22173e+07	5.68099e+07	2.92768e+07	8.93558e+07	1.23124e+08	1.39772e+08	2.6452e+07	1.14928e+08	1.83209e+07	3.2388e+08	5.0891e+07	1.05548e+08	2.96404e+08	9.6382e+07	9.16277e+07	6.28384e+07	4.78106e+07	135197919	5.13574e+07	2.75872e+07	4.3553e+07	1.65407e+08	1.08789e+08	1.09292e+08	7.91663e+07	5.00335e+07	5.05935e+07	2.72699e+08	8.35056e+07	5.7444e+07	3.68211e+08	6.70552e+07	3.44336e+07	1.05782e+08	NaN	0	0	1.282e-05	0.0001103	7.07	514.1	361.6	361.6	8.47405e-08	7.27486e-09	0	0	3.06756e-06	1.89086e-06	1.84947e-06	7.48055e-05	2.24	32.71
Q8NCC3;P04180	LCAT;PLA2G15	High	[R].QPQAWK.[D]	Q8NCC3 [211-216];P04180 [218-223]	High	High		2	3	23	0	757.399	0	NaN	NaN	NaN	NaN	NaN	NaN	NaN	NaN	NaN	NaN	NaN	455034	NaN	NaN	130054	NaN	NaN	NaN	NaN	NaN	NaN	NaN	NaN	NaN	NaN	NaN	NaN	NaN	152588	NaN	NaN	NaN	NaN	NaN	NaN	140575	NaN	NaN	NaN	NaN	NaN	NaN	NaN	NaN	NaN	NaN	NaN	104476	NaN	NaN	NaN	297686	NaN	NaN	NaN	NaN	254461	NaN	285685	NaN	NaN	2.4709e+06	NaN	NaN	NaN	NaN	NaN	NaN	NaN	NaN	277398	882193	NaN	NaN	NaN	NaN	NaN	NaN	635184	NaN	NaN	NaN	NaN	0	0	0.006295	0.08967	1.99	273	66.8	66.8	0.0102512	0.000403482	0.000403467	0.00273624	0.276	0.0116688	0.0116686	0.0980061	1.04	20.35
A0A0J9YXX1;A0A0C4DH38	IGHV5-51	High	[K].ASDTAMYYCAR.[-]	A0A0J9YXX1 [107-117];A0A0C4DH38 [107-117]	High	High	1xCarbamidomethyl [C9]	2	2	105	0	1308.53	2	7.30209e+06	2794641	4.15031e+06	5.25852e+06	NaN	NaN	3.1187e+06	1.99654e+06	NaN	4.71622e+06	1.03366e+07	2.40845e+06	2.70346e+06	6.01566e+06	753253	1.51011e+06	4.20435e+06	839854	NaN	6.15746e+06	2.48262e+06	6.89032e+06	3.7272e+06	NaN	2.46293e+06	2.22843e+06	NaN	NaN	NaN	NaN	7.68686e+06	2.73481e+06	3.741e+06	2.08998e+07	5.60382e+06	2.65101e+06	9.93317e+06	1.36745e+07	5.0596e+06	1.32986e+07	5.03741e+06	NaN	4.4158e+06	NaN	NaN	NaN	NaN	1.88667e+07	3.63374e+06	4.94787e+06	1.61018e+06	7.28842e+06	4.73394e+06	2.28781e+07	375164	1.70563e+06	446542	1.59388e+07	6.49951e+06	1.07619e+07	1.00383e+07	9.73812e+06	1.38447e+07	1.71218e+07	2.11454e+07	NaN	2.08536e+06	1.67409e+06	2.11584e+06	1.05281e+07	7.7743e+06	4.1308e+06	1.86158e+06	2.40224e+06	NaN	1.14169e+07	1.53948e+07	9.24739e+06	2.15379e+07	1.52231e+07	1.54726e+07	1.37227e+07	NaN	0	107	1.912e-06	8.212e-08	10.01	619.3	470.9	470.9	9.81109e-11	1.00946e-11	0	0	7.85754e-10	1.01041e-10	0	0	3.82	29.31
P07900-2;P08238	HSP90AA1;HSP90AB1	High	[K].YIDQEELNK.[T]	P07900-2 [406-414];P08238 [276-284]	High	High		2	5	181	0	1151.56	4	1.23967e+07	1.15883e+07	6.42839e+06	3.43155e+06	3.36196e+06	6.79653e+06	1.14655e+07	7.37993e+06	1.40383e+07	1.26513e+07	2.13089e+07	4.54262e+07	1.04273e+07	3.84326e+06	1.94463e+07	4.28648e+06	5.52393e+06	1.26765e+07	5.22639e+07	1.32986e+07	7.531e+06	1.82972e+07	4.2822e+06	2.5682e+07	4.10207e+06	1.71858e+07	1.46462e+07	9.89665e+06	3.3252e+07	3.05983e+07	7.35118e+06	1.01418e+07	2.2372e+07	4.64723e+07	1.36097e+07	1.56351e+07	1.58434e+07	1.09847e+07	2.29833e+07	2.93554e+07	9.23893e+06	1.78989e+07	1.98062e+07	5.14369e+06	1.50047e+07	1.12935e+07	2.05361e+07	2.69706e+07	5.77147e+06	3.35708e+07	1.96385e+07	6.64903e+06	2.88032e+07	2.37957e+07	1.43391e+07	2.83255e+07	1.46923e+07	4.02428e+07	1.5965e+07	1.28479e+07	3.6166e+07	3.98272e+07	1.14876e+07	1.50107e+07	2.66474e+07	1.291e+07	1.25274e+07	8.26268e+06	2.04006e+07	4.25294e+07	3.15776e+07	1.96295e+07	5.89252e+07	6.02758e+07	2.89899e+07	2.48472e+07	6.93329e+07	9.34798e+06	2.24834e+07	8.12597e+06	9.58771e+06	2.11481e+07	NaN	0	406	1.912e-06	7.712e-06	5.37	460.1	226.6	226.6	4.22669e-06	1.05545e-06	1.02384e-06	6.46538e-05	0.000152981	1.89086e-06	1.45856e-06	6.36294e-05	1.68	25.88
P0DOY2;P0DOY3		High	[K].AGVETTTPSK.[Q]	P0DOY2 [51-60];P0DOY3 [51-60]	High	High		2	2	654	0	990.51	20	1.03208e+07	7.14568e+06	6.40272e+06	9.80345e+06	3.55831e+06	4.42749e+06	1.53187e+07	5.22535e+06	8.52302e+06	7.42089e+06	1.43455e+07	2.23238e+07	6.3406e+06	6.00239e+06	1.01962e+07	6.40574e+06	5.37975e+06	6.02328e+06	2.08531e+07	1.31028e+07	7.91116e+06	1.62922e+07	1.12068e+07	8.8798e+06	1.2048e+07	1.47495e+07	1.01355e+07	7.0859e+06	8.6052e+06	2.06058e+07	1.02592e+07	8.26318e+06	2.08094e+07	6.25053e+07	1.17701e+07	7.33827e+06	1.23247e+07	1.23939e+07	3.03061e+07	2.4222e+07	1.09911e+07	7.89849e+06	1.92717e+07	5.55505e+06	1.5015e+07	7.85062e+06	7.09768e+06	1.15725e+07	1.41938e+07	2.51033e+07	1.37482e+07	1.0021e+07	3.3263e+07	2.9489e+07	8.14106e+06	2.01847e+07	9.89064e+06	2.65926e+07	1.95254e+07	9.0139e+06	4.26209e+07	3.51313e+07	2.16536e+07	27785534	3.08488e+07	1.01817e+07	1.0397e+07	3.88021e+06	8.93033e+06	2.22915e+07	2.47644e+07	2.6392e+07	3.1804e+07	3.88904e+07	1.55613e+07	2.15806e+07	2.20305e+07	2.27181e+07	9.61699e+07	2.24565e+07	8.73835e+06	1.65827e+07	NaN	0	0	1.912e-06	1.765e-05	6.62	507.8	292.2	292.2	2.40492e-07	2.03757e-08	0	0	8.70563e-06	1.89086e-06	1.69176e-06	7.03928e-05	2.25	18.21
Q9NZN3;Q9H4M9	EHD1;EHD3	High	[K].ADQIETQQLMR.[V]	Q9NZN3 [221-231];Q9H4M9 [221-231]	High	High		2	2	181	0	1332.66	4	3.75272e+06	5.2416e+06	1.30425e+06	3.10152e+06	1.27404e+06	6.36471e+06	4.70283e+06	4.79706e+06	1.16024e+07	5.1062e+06	1.57862e+07	9.9882e+06	1.22803e+06	5.01534e+06	5.45272e+06	1.0639e+06	1.47947e+06	3.41633e+06	1.82317e+07	4.13469e+06	2.98886e+06	5.05491e+06	5.40702e+06	1.50648e+07	5.07311e+06	4.90315e+06	2.37016e+06	1.17321e+06	5.54706e+06	2.57147e+07	5.26582e+06	5.25415e+06	2.50004e+06	9.72189e+06	3.52994e+06	8.92062e+06	5.48735e+06	5.70885e+06	1.75747e+07	5.77673e+06	1.09597e+07	4.83121e+06	2.80525e+07	1.89396e+06	6.72061e+06	6.39647e+06	2.28092e+06	8.27214e+06	4.78699e+06	1.36424e+07	5.24167e+06	6.12774e+06	1.68359e+07	1.04406e+07	4.56851e+06	2.10975e+07	4.30741e+06	7.53294e+06	8.88524e+06	3.48196e+06	1.65078e+07	10928325	5.19485e+06	7.39053e+06	1.59204e+07	NaN	1.03206e+07	1.62731e+06	4.32759e+06	8.60758e+06	6.0714e+06	1.57002e+07	1.11623e+07	9.31254e+06	5.79936e+06	8.49824e+06	1.61915e+07	1.51874e+07	1.379e+07	6.38926e+06	1.34069e+06	6.14954e+06	NaN	0	0	1.912e-06	1.588e-06	9.75	633.7	376.3	376.3	1.75836e-10	1.67168e-11	0	0	6.36518e-09	5.55988e-10	0	0	2.63	34.32
Q15019-3;Q15019	2021-09-02	High	[R].YLHDESGLNRR.[H]	Q15019-3 [139-149];Q15019 [129-139]	High	High		2	3	9	1	1359.68	1	NaN	NaN	NaN	NaN	NaN	NaN	NaN	NaN	NaN	NaN	NaN	NaN	150767	NaN	190957	NaN	NaN	NaN	252405	NaN	NaN	256082	129156	NaN	NaN	NaN	NaN	NaN	NaN	443284	177234	NaN	696676	NaN	NaN	64696.7	NaN	NaN	NaN	NaN	NaN	NaN	NaN	NaN	NaN	NaN	NaN	NaN	NaN	NaN	NaN	NaN	NaN	220517	NaN	NaN	NaN	NaN	NaN	NaN	NaN	NaN	242683	147317	405001	NaN	NaN	NaN	NaN	507974	NaN	NaN	518636	NaN	NaN	NaN	NaN	NaN	NaN	NaN	NaN	NaN	NaN	0	139	0.002824	0.03342	1.37	239.8	151.3	151.3	0.0426354	0.00153595	0.00153588	0.00894541	0.132352	0.00442858	0.00442856	0.0358039	1.12	19.92
Q14624-2;Q14624-1	ITIH4	High	[R].ANTVQEATFQMELPK.[K]	Q14624-2 [61-75];Q14624-1 [61-75]	High	High	1xOxidation [M11]	2	4	4	0	1722.84	1	NaN	1.17322e+06	NaN	NaN	NaN	NaN	NaN	NaN	NaN	NaN	NaN	NaN	NaN	NaN	NaN	NaN	NaN	NaN	NaN	1.0273e+06	NaN	NaN	NaN	NaN	NaN	NaN	NaN	NaN	NaN	NaN	NaN	NaN	NaN	4.08481e+06	1.02311e+06	1.22539e+06	NaN	NaN	NaN	NaN	NaN	NaN	1.67288e+06	NaN	NaN	NaN	NaN	NaN	NaN	NaN	NaN	3.24685e+06	NaN	NaN	805585	NaN	NaN	NaN	NaN	2.03327e+06	NaN	NaN	NaN	3.39135e+06	NaN	NaN	NaN	NaN	NaN	NaN	NaN	NaN	NaN	2.29284e+06	NaN	NaN	NaN	8.35035e+06	NaN	NaN	NaN	NaN	NaN	0	61	1.912e-06	3.725e-07	8.03	521.8	387.4	387.4	9.41546e-09	8.81489e-10	0	0	3.40836e-07	3.5266e-08	0	0	3.33	41.16
P22528;P35321	SPRR1A;SPRR1B	High	[K].QPCQPPPQEPCIPK.[T]	P22528 [23-36];P35321 [23-36]	High	High	2xCarbamidomethyl [C3;C11]	2	2	171	0	1675.79	8	1.15481e+07	2.21733e+07	280210315	1.09662e+07	612254	4.58995e+06	3.25624e+06	4.33899e+06	2.6138e+06	8.2702e+06	1.71665e+06	115323115	5.16518e+06	1.42284e+06	563732	NaN	NaN	1.0103e+06	3.94964e+06	4.26228e+07	5.34016e+07	3.05406e+06	1.08209e+07	NaN	5.31923e+06	3.73849e+07	2.56356e+06	873635	1.13274e+06	8.97338e+06	1.77172e+07	1.12232e+07	5.69226e+06	4.84026e+07	6.68646e+06	2.93905e+06	5.6349e+06	3.74827e+07	1.22582e+07	9.30004e+06	1.14163e+07	4.19794e+06	1.17911e+07	1.69961e+06	7.11917e+06	6.93672e+06	8.2255e+06	2.07347e+06	1.14417e+07	6.886e+06	2.75851e+06	1.76985e+07	5.02961e+07	1.25332e+08	1.86434e+06	1.18308e+07	936386	1.46077e+07	2.67994e+07	3.43019e+08	3.8253e+07	3.17708e+07	8.99718e+06	2.06231e+07	2.22796e+07	4.87713e+06	6.81121e+06	7.28511e+06	6.39786e+06	2.7425e+07	6.19365e+06	8.30655e+06	2.5091e+06	1.25452e+08	4.88104e+07	6.75825e+07	3.78971e+08	2.15868e+07	2.52855e+07	1.27934e+08	5.16721e+06	7.74413e+07	NaN	0	23	1.912e-06	5.497e-12	13.17	760.2	535.2	535.2	6.75745e-14	8.7631e-15	0	0	5.41193e-13	7.97695e-14	0	0	3.1	31.67
P0C0L4-1;P0C0L5	C4A;C4B	High	[R].RGHLFLQTDQPIYNPGQR.[V]	P0C0L4-1 [138-155];P0C0L5 [138-155]	High	High		2	3	198	1	2140.1	4	4.06882e+06	5.14072e+06	1.65396e+06	5.05701e+06	2.09494e+06	1.4006e+07	8.16245e+06	9.64409e+06	7.05913e+06	9.36161e+06	1.54845e+07	1.64835e+07	5.36238e+06	7.67622e+06	1.01893e+07	4.88111e+06	6.30664e+06	2.72275e+06	1.71462e+07	1.02481e+07	9.82578e+06	7.75809e+06	4.95809e+06	2.55157e+07	8.89508e+06	1.32579e+07	8.07985e+06	1.52193e+07	1.21975e+07	3.14273e+07	3.18632e+06	6.28729e+06	1.11695e+07	2.96267e+07	1.32999e+07	1.01467e+07	4.10863e+06	1.58074e+07	2.40352e+07	2.77161e+07	7.03784e+06	1.63314e+07	1.69965e+07	4.51587e+06	1.78144e+07	1.70938e+07	1.94411e+07	1.6276e+07	1.13695e+07	1.27164e+07	8.85219e+06	9.43918e+06	2.17055e+07	2.72134e+07	8.557e+06	2.61325e+07	1.01406e+07	2.72546e+07	1.1912e+07	1.30731e+07	3.1163e+07	1.82744e+07	9.38613e+06	4.86629e+06	9.07686e+06	1.54056e+07	1.43164e+07	5.31444e+06	6.6129e+06	3.32524e+07	2.07803e+07	2.62014e+07	2.4688e+07	1.76565e+07	3.98892e+06	4.20783e+07	2.68216e+07	9.94751e+06	7.15125e+07	1.61946e+07	7.22383e+06	1.42725e+07	NaN	0	0	1.912e-06	6.305e-16	13.56	757.1	692.7	692.7	2.72476e-14	3.70533e-15	0	0	9.86352e-13	1.34765e-13	0	0	4.7	38.81
P01614;P01615		High	[R].ASGVPDRFSGSGSGTDFTLK.[I]	P01614 [81-100];P01615 [80-99]	High	High		2	2	526	1	1985.96	10	1.5176e+07	2.831e+07	3.64613e+07	6.32132e+07	2.7316e+07	4.88431e+07	3.09962e+08	7.0656e+07	2.11658e+08	7.16159e+07	1.93431e+08	2.18189e+07	1.30296e+08	1.59771e+08	1.05445e+07	4.49871e+07	1.72575e+08	6.33514e+07	2.10685e+08	3.21146e+07	2.00654e+07	4.52031e+07	2.72552e+07	3.55286e+07	2.57437e+07	4.99927e+07	9.08009e+07	3.6264e+07	7.74516e+07	3.02404e+08	9.28274e+07	2.97543e+07	4.64089e+07	1.00346e+08	2.04673e+08	1.9449e+07	4.4514e+07	1.24419e+08	8.70358e+07	1.64959e+08	7.73183e+07	2.55493e+07	1.72347e+08	1.44935e+07	6.5787e+07	2.23292e+08	10012307	5.32964e+07	4.30964e+07	1.04692e+08	3.05286e+07	1.24599e+08	8.78828e+07	6.31753e+07	2.59225e+07	1.38387e+08	7.64338e+07	1.12908e+08	9.05239e+07	1.03604e+08	3.71729e+08	1.37045e+08	7.14168e+07	1.53574e+08	567890299	3.90356e+07	8.96362e+07	4.50716e+07	2.03771e+07	8.10261e+07	1.71764e+08	7.27938e+07	1.71993e+08	4.30307e+07	3.84744e+07	187867066	4.59771e+08	2.74163e+08	3.66687e+08	3.93803e+08	1.81454e+08	343124514	NaN	0	0	1.912e-06	6.305e-16	16.41	915.9	674.3	674.3	3.91619e-17	5.74128e-18	0	0	1.41765e-15	2.12895e-16	0	0	5.23	39.73
P04259;P02538;P48668	KRT6A;KRT6B;KRT6C	High	[R].ALYDAELSQMQTHISDTSVVLSMDNNR.[N]	P04259 [300-326];P02538 [300-326];P48668 [300-326]	High	High		3	3	7	0	3038.42	1	463560	NaN	2.55971e+06	NaN	NaN	NaN	NaN	353411	NaN	NaN	NaN	NaN	NaN	NaN	NaN	NaN	NaN	NaN	NaN	NaN	NaN	NaN	308697	NaN	NaN	NaN	NaN	NaN	NaN	NaN	NaN	267139	NaN	NaN	NaN	518219	345908	2.36432e+06	NaN	5.08902e+06	833929	NaN	NaN	NaN	1.07868e+06	1.0277e+06	NaN	NaN	693976	3.2774e+06	NaN	NaN	NaN	2.83746e+06	2.01434e+06	NaN	NaN	3.47451e+06	NaN	924588	NaN	NaN	NaN	5.21473e+06	3.04368e+06	NaN	NaN	NaN	541769	NaN	1.45721e+06	2.65271e+06	NaN	NaN	951149	NaN	5.15036e+06	NaN	4.95056e+06	NaN	914042	NaN	NaN	0	300	1.912e-06	6.305e-16	16.08	895.7	895.7	895.7	8.29703e-17	1.22234e-17	0	0	3.00349e-15	4.65812e-16	0	0	7.52	58.53
P62820;Q9H0U4	RAB1A;RAB1B	High	[K].SCLLLR.[F]	P62820 [25-30];Q9H0U4 [22-27]	High	High	1xCarbamidomethyl [C2]	2	5	54	0	761.434	1	1.23125e+06	718578	582313	1.34596e+06	739013	NaN	NaN	NaN	1.30419e+06	1.22967e+06	NaN	2.12704e+06	515301	933730	424361	NaN	NaN	339146	NaN	941846	NaN	2.93108e+06	914678	1.81849e+06	NaN	1.9576e+06	NaN	NaN	NaN	NaN	669317	889996	1.01837e+06	3.01759e+06	687401	1.11216e+06	1.05679e+06	2.29244e+06	2.23972e+06	4.38043e+06	2.7588e+06	969866	NaN	NaN	NaN	NaN	NaN	NaN	1.43115e+06	4.99196e+06	1.96251e+06	NaN	3.82231e+06	3.3526e+06	NaN	NaN	183764	NaN	1.31652e+06	NaN	3.69426e+06	3.38184e+06	NaN	2.13241e+06	2.35973e+06	NaN	NaN	717865	1.55922e+06	3.58155e+06	3.42107e+06	NaN	NaN	NaN	NaN	NaN	6.54655e+06	NaN	4.65509e+06	1.88975e+06	NaN	NaN	NaN	0	0	0.0007929	0.01174	2.63	334.6	142.1	142.1	0.00236719	7.29044e-05	7.26962e-05	0.000451824	0.0791258	0.00227648	0.00227646	0.0182665	1.19	33.75
Q9BUP0;Q96C19	EFHD1;EFHD2	High	[K].LGAPQTHLGLK.[SN]	Q9BUP0 [122-132];Q96C19 [124-134]	High	High		2	3	162	0	1134.66	3	1.65977e+06	771141	641522	8.48794e+06	NaN	2.11921e+06	3.4049e+06	1.58207e+06	297340	1.05401e+06	7.72201e+06	2.10428e+06	490437	793641	524478	1.12241e+06	1.31668e+06	529197	4.9427e+06	3.45957e+06	929426	3.45494e+06	NaN	NaN	2.30541e+06	5.93196e+06	584112	NaN	1.56812e+06	2.95507e+06	1.45532e+06	NaN	1.80934e+06	4.07334e+06	2.07863e+06	863141	5.1489e+06	2.45911e+07	2.76823e+06	1.73382e+06	1.75799e+06	NaN	2.06751e+06	700821	NaN	1.24698e+06	723384	495779	NaN	5.59943e+06	1.30639e+06	2.33073e+06	1.57507e+07	3.53323e+06	1.37052e+06	5.16392e+06	1.71401e+06	5.81242e+06	2.58636e+06	3.31985e+06	8.292e+06	4.79335e+06	2.57048e+06	6.42223e+06	4.51934e+06	NaN	2.77123e+06	3.13603e+06	1.76435e+06	5.03381e+06	768345	1.44595e+06	2.86505e+06	7.65363e+06	2.34754e+06	1.12748e+07	4.55355e+06	1.02259e+07	NaN	8.80761e+06	2.03779e+06	2.41643e+06	NaN	0	124	1.912e-06	5.143e-07	7.11	591.7	285.7	285.7	7.81621e-08	6.67768e-09	0	0	6.25987e-07	6.37198e-08	0	0	3.12	29.11
P01876;P01877;P0DOX2	IGHA1;IGHA2	High	[K].YLTWASR.[Q]	P01876 [276-282];P01877 [263-269];P0DOX2 [378-384]	High	High		3	3	2658	0	896.462	64	6.92108e+07	6.32518e+07	8.11099e+07	6.91242e+07	3.58467e+07	3.75046e+07	1.12049e+08	9.07258e+07	2.53381e+07	6.12251e+07	1.39806e+08	1.05533e+08	5.46469e+07	1.97647e+08	2.44423e+07	7.50296e+07	4.23411e+07	1.18675e+08	2.61293e+08	1.11752e+08	1.50041e+08	1.16587e+08	5.16158e+07	9.69458e+07	3.29011e+07	6.16071e+07	7.07484e+07	3.58024e+07	4.05568e+07	1.19792e+08	1.34859e+08	5.57836e+07	5.47858e+07	2.11944e+08	9.88344e+07	3.4453e+07	5.25857e+07	1.51922e+08	9.93454e+07	2.10929e+08	8.45653e+07	6.22911e+07	1.55777e+08	2.68232e+07	3.86558e+07	6.0388e+07	4.97907e+07	3.87921e+07	9.96091e+07	1.3639e+08	5.8424e+07	1.24665e+08	6.76687e+07	9.37902e+07	4.32681e+07	6.21783e+07	6.04491e+07	7.54279e+07	1.68736e+08	9.13162e+07	5.8118e+08	1.82324e+08	1.05274e+08	1.66583e+08	8.73848e+07	8.04536e+07	4.02241e+07	2.93351e+07	2.94904e+07	5.23524e+07	9.5458e+07	76835926	5.73547e+07	8.35659e+07	1.03757e+08	2.02774e+08	466917487	132065112	2.67919e+08	1.62375e+08	1.15387e+08	1.4241e+08	NaN	0	276	2.775e-05	0.0004129	3.95	380.2	209.1	209.1	0.00011225	1.05545e-06	7.27194e-07	5.12321e-05	0.00404733	7.67383e-05	7.67379e-05	0.00107738	1.53	42.02
P0C0L4-1;P0C0L5	C4A;C4B	High	[R].RFEQLELRPVLYNYLDK.[N]	P0C0L4-1 [845-861];P0C0L5 [845-861]	High	High		2	3	232	1	2196.18	5	NaN	609644	1.52404e+06	1.96312e+06	4.00648e+06	4.55104e+06	4.92529e+06	3.42072e+06	1.7546e+06	2.82926e+06	9.66438e+06	4.06419e+06	1.04055e+06	4.68822e+06	1.23143e+06	1.57036e+06	3.87083e+06	2.92362e+06	6.04192e+06	3.94004e+06	4.36242e+06	1.35729e+06	1.4103e+06	1.44707e+07	1.84181e+06	3.65895e+06	3.24501e+06	1.95913e+06	935775	2.57752e+07	NaN	1.87454e+06	1.31233e+06	5.93875e+06	722044	1.09237e+06	3.96611e+06	1.7833e+07	9.48842e+06	2.32459e+07	2.26895e+06	2.96516e+06	9.04256e+06	3.60561e+06	1.26056e+07	2.36615e+06	3.35071e+06	1.9402e+07	1.61066e+06	5.81806e+06	3.16251e+06	6.36564e+06	9.65807e+06	7.19925e+06	2.31877e+06	2.9397e+06	2.36187e+06	5.03297e+06	918951	2.59685e+06	2.12784e+07	4.35853e+06	NaN	2.79124e+06	8.91845e+06	8.6864e+06	5.16343e+06	3.51365e+06	2.13742e+06	1.11315e+07	7.44813e+06	2.27092e+06	4.58861e+06	2.69832e+06	2.66776e+06	2.27371e+07	2.2639e+07	5.32444e+06	1.95544e+07	1.40593e+06	3.0038e+06	1.6541e+06	NaN	0	0	1.912e-06	4.842e-14	10.56	614.9	492.9	492.9	2.72476e-11	3.41096e-12	0	0	9.86352e-10	1.30034e-10	0	0	4.87	54.93
Q71UI9-1;Q8IUE6;Q93077	H2AFV;HIST1H2AC;HIST2H2AB	High	[R].AGLQFPVGR.[VI]	Q71UI9-1 [24-32];Q8IUE6 [22-30];Q93077 [22-30]	High	High		3	18	115	0	944.531	6	3.73051e+06	4.23107e+06	2.39451e+06	3.26771e+06	948717	NaN	NaN	1.76896e+06	NaN	NaN	3.38683e+06	956464	NaN	NaN	915313	2.37241e+06	2.93885e+07	696783	1.04857e+06	1.37003e+06	6.20974e+06	1.47784e+06	3.9961e+06	2.41313e+06	9.4221e+06	7.91099e+06	1.05008e+07	1.88001e+07	9.06978e+06	7.48497e+06	4.02014e+06	6.0911e+06	3.90959e+06	1.0475e+07	4.46301e+06	718351	1.7732e+06	4.02805e+06	3.6185e+06	6.26512e+06	4.04641e+06	6.84749e+06	1.54517e+07	3.63091e+06	6.64583e+06	1.7891e+06	5.73312e+07	8.03194e+06	5.63428e+06	7.38674e+06	3.27738e+06	1.48368e+07	3.39954e+07	5.95833e+06	1.11427e+07	3.13573e+06	1.00212e+07	1.91216e+07	1.61208e+07	3.5952e+06	4.64161e+06	9.30924e+06	5.5416e+06	1.53993e+07	1.5779e+06	2.48039e+06	8.59701e+06	4.47992e+06	6.81253e+06	1.22518e+06	1.51285e+06	4.25296e+07	1.21182e+07	6.42419e+06	4.998e+06	3.11659e+07	9.77528e+06	7.20859e+06	7.51225e+06	9.26387e+06	3.04262e+06	3.88626e+06	NaN	0	22	6.868e-05	0.0008928	5.55	461.5	265.3	265.3	2.83161e-06	1.05545e-06	1.04789e-06	6.55008e-05	2.26778e-05	1.89086e-06	1.57207e-06	6.6921e-05	1.4	43.82
P0CG39;P60709;P68032	ACTB;ACTC1;POTEJ	High	[K].RGILTLK.[Y]	P0CG39 [725-731];P60709 [62-68];P68032 [64-70]	High	High		3	10	518	1	800.535	22	4.77153e+07	2.78426e+07	3.05677e+07	3.90138e+07	1.94053e+07	7.22859e+06	3.65541e+07	2.63355e+07	2.54518e+07	3.68918e+07	7.05988e+07	3.82601e+07	2.03974e+07	1.11975e+07	1.39209e+07	1.57933e+07	3.64117e+07	8.24902e+06	3.08648e+07	7.36927e+07	3.59794e+07	3.00501e+07	1.56344e+07	2.54237e+07	2.61243e+07	2.90845e+07	1.19786e+07	7.33205e+06	2.70869e+07	5.82095e+07	4.39923e+07	2.41223e+07	2.46721e+07	8.1782e+07	1.97126e+07	2.51692e+07	2.23977e+07	3.76422e+07	5.04615e+07	9.51462e+07	3.73838e+07	3.91713e+07	7.72307e+07	1.14889e+07	2.33625e+07	9.76239e+06	1.67267e+07	4.72736e+07	2.78522e+07	6.11684e+07	2.82953e+07	3.77163e+07	6.21613e+07	6.60544e+07	1.82829e+07	3.7567e+07	1.89281e+07	4.13002e+07	4.27827e+07	2.28284e+07	2.20808e+08	7.72546e+07	8.76835e+07	1.67062e+08	1.28075e+08	3.04138e+07	2.3716e+07	3.23362e+07	1.5832e+07	5.95325e+07	4.66685e+07	27238698	24161729	6.24223e+07	3.53556e+07	1.1362e+08	2.60056e+08	1.05412e+08	158949190	4.19377e+07	3.16033e+07	9.22752e+07	NaN	0	62	0.000196	0.002328	3.68	501.7	35	35	0.000210475	1.38468e-06	1.34095e-06	9.62279e-05	0.00756291	0.000179644	0.000179588	0.00203807	1.72	27.61
P63010-1;Q10567	AP1B1;AP2B1	High	[K].YNDPIYVK.[L]	P63010-1 [328-335];Q10567 [328-335]	High	High		2	7	37	0	1011.51	1	584876	2.38488e+06	2.44208e+06	2.4088e+06	NaN	NaN	3.41004e+06	NaN	NaN	689854	958124	2.74797e+06	NaN	NaN	1.24136e+06	914924	NaN	281773	NaN	2.75541e+06	1.78886e+07	1.26252e+06	1.36053e+06	2.69693e+06	5.84921e+06	1.98881e+06	514423	873730	1.73111e+06	1.95755e+07	NaN	NaN	1.89813e+06	7.45677e+06	1.15339e+06	1.12933e+06	1.47844e+06	2.58894e+07	NaN	3.70909e+07	NaN	3.25875e+06	8.23016e+06	680783	1.57929e+06	NaN	1.00709e+06	3.17154e+06	6.66565e+06	3.04097e+06	2.62926e+06	1.83475e+06	5.88503e+06	7.37654e+06	1.00477e+06	5.08991e+06	944379	3.4566e+06	2.6767e+06	1.57744e+06	2.40949e+07	1.83258e+07	3.52521e+06	NaN	NaN	8.24789e+06	5.44605e+06	638662	2.11535e+06	2.53532e+07	3.7759e+06	1.01781e+07	3.02177e+06	NaN	2.30616e+06	4.19619e+06	8.2042e+06	4.20872e+06	2.74692e+07	NaN	6.27158e+06	NaN	NaN	0	0	3.297e-05	0.0005244	2.06	318.7	146.5	146.5	0.00862851	0.000317956	0.000317953	0.00228469	0.0681416	0.00175384	0.00175379	0.0143428	1.62	32.57
P07437;P68371	TUBB;TUBB4B	High	[R].YLTVAAVFR.[G]	P07437 [310-318];P68371 [310-318]	High	High		2	3	120	0	1039.59	1	1.84321e+06	1.80387e+06	2.55617e+06	3.12601e+06	9.24444e+06	2.81195e+06	5.1956e+06	1.97023e+06	1.21347e+07	2.65481e+06	3.02397e+06	2.42554e+06	884773	729712	1.75777e+06	2.10723e+06	1.54622e+06	623146	2.39071e+07	2.90701e+06	1.48798e+06	4.05169e+06	7.31412e+06	2.43339e+07	2.15252e+06	7.04573e+06	2.4271e+06	1.28456e+06	5.2844e+06	3.86714e+06	931871	753795	2.47754e+06	5.40988e+06	970287	632322	2.03777e+06	4.52811e+06	4.07651e+06	1.20621e+07	3.06783e+06	1.01584e+07	4.75362e+06	1.22984e+06	3.96037e+06	8.61336e+06	3.12521e+06	2.57474e+06	1.33404e+06	1.42397e+07	2.0973e+06	5.93781e+06	3.44979e+07	6.31011e+06	7.09996e+06	3.04022e+06	1.91561e+06	3.77702e+06	3.44859e+06	5.26192e+06	9.49716e+06	8.75334e+06	1.6092e+06	2.71781e+06	1.18314e+07	1.73528e+07	7.82149e+07	2.70883e+06	1.38379e+06	5.79278e+06	4.23736e+06	2.75071e+06	6.90857e+06	3.82466e+06	4.80953e+06	1.62058e+07	5.78028e+06	3.22048e+06	7.91365e+06	1.90156e+06	1.17533e+06	3.50922e+06	NaN	0	310	1.169e-05	4.445e-05	4.1	432.8	210.1	210.1	8.01433e-05	1.05545e-06	7.69262e-07	5.34188e-05	0.00289293	4.15452e-05	4.13686e-05	0.000594619	1.62	52.64
Q9NQ38-3;Q9NQ38-1	SPINK5	High	[K].QRFSEENSK.[T]	Q9NQ38-3 [267-275];Q9NQ38-1 [267-275]	High	High		2	3	4	1	1124.53	0	NaN	NaN	NaN	NaN	NaN	NaN	NaN	NaN	NaN	NaN	NaN	79085.1	NaN	NaN	NaN	93154.4	NaN	100373	135634	NaN	NaN	NaN	NaN	NaN	NaN	NaN	NaN	NaN	NaN	NaN	NaN	NaN	NaN	NaN	NaN	NaN	NaN	NaN	NaN	NaN	NaN	NaN	NaN	NaN	NaN	NaN	NaN	NaN	NaN	NaN	NaN	NaN	NaN	NaN	96804.1	NaN	NaN	NaN	NaN	NaN	NaN	NaN	NaN	NaN	NaN	NaN	NaN	NaN	NaN	NaN	NaN	NaN	NaN	NaN	NaN	NaN	NaN	NaN	NaN	NaN	NaN	NaN	NaN	0	267	0.0003945	0.00489	3.86	531	233.7	233.7	0.000137879	1.05545e-06	7.15494e-07	5.04388e-05	0.0049669	9.06133e-05	9.05905e-05	0.00111044	2.43	17.17
P52895;Q04828	AKR1C1;AKR1C2	High	[R].QNVQVFEFQLTSEEMK.[A]	P52895 [279-294];Q04828 [279-294]	High	High	1xOxidation [M15]	2	2	3	0	1972.93	0	NaN	NaN	NaN	NaN	NaN	NaN	NaN	NaN	NaN	NaN	NaN	NaN	NaN	NaN	NaN	NaN	NaN	NaN	NaN	NaN	NaN	NaN	NaN	NaN	NaN	NaN	NaN	NaN	NaN	NaN	NaN	NaN	NaN	NaN	NaN	NaN	NaN	NaN	NaN	NaN	NaN	NaN	NaN	NaN	NaN	NaN	NaN	NaN	NaN	NaN	NaN	NaN	NaN	NaN	NaN	NaN	NaN	NaN	NaN	NaN	NaN	NaN	NaN	NaN	NaN	NaN	NaN	NaN	NaN	1.86386e+06	NaN	781603	NaN	NaN	NaN	NaN	3.01704e+06	NaN	NaN	NaN	NaN	NaN	NaN	0	0	1.912e-06	1.508e-09	6.71	483.7	432.5	432.5	1.92861e-07	1.62732e-08	0	0	1.54459e-06	1.54166e-07	0	0	3.86	54.9
P35580-2;P35579-1	MYH10;MYH9	High	[KR].TQLEELEDELQATEDAK.[L]	P35580-2 [1562-1578];P35579-1 [1539-1555]	High	High		2	11	132	0	1961.92	1	799704	2.08657e+06	1.51295e+06	2.59556e+06	1.73349e+06	3.40919e+06	1.75641e+06	667597	759930	1.00299e+06	3.8587e+06	4.50509e+06	1.39215e+06	1.02131e+06	1.5174e+06	1.87533e+06	1.35947e+06	435007	2.20411e+06	1.45557e+06	885896	3.88024e+06	1.22108e+06	4.26095e+06	NaN	1.11964e+07	6.52865e+06	2.77013e+06	2.06709e+06	6.8954e+06	NaN	777366	1.79161e+06	4.95973e+06	980383	1.2086e+06	4.57704e+06	5.73308e+06	2.78317e+06	9.24833e+06	2.29994e+06	1.90955e+06	7.38315e+06	1.62429e+06	2.6036e+06	1.83473e+06	1.23532e+06	7.52539e+06	2.14805e+06	3.29692e+06	928682	2.84204e+06	2.23656e+07	5.21345e+06	1.74798e+06	4.6962e+06	1.14425e+06	2.70627e+06	4.35036e+06	3.06995e+06	4.69399e+06	6.75221e+06	2.6867e+06	6.27313e+06	4.82722e+06	2.33591e+06	1.124e+07	1.33076e+06	1.67141e+06	1.09352e+07	5.89953e+06	1.22021e+07	7.74665e+06	9.92032e+06	2.61746e+06	1.86448e+07	2.81583e+06	NaN	2.91e+06	NaN	1.53487e+06	1.85718e+06	NaN	0	1539	1.912e-06	2.367e-15	16.1	889.6	745.4	745.4	7.86287e-17	1.07366e-17	0	0	2.84633e-15	3.94501e-16	0	0	5.27	57.38
P48740-1;P48740-2	MASP1	High	[K].YSCQEPYYK.[M]	P48740-1 [395-403];P48740-2 [395-403]	n/a	High	1xCarbamidomethyl [C3]	2	3	1	0	1237.52	0	NaN	NaN	NaN	NaN	NaN	1.37367e+06	4.61679e+06	6.45193e+06	1.67091e+06	NaN	NaN	NaN	NaN	NaN	790548	1.66214e+06	875402	3.06323e+06	9.71222e+06	NaN	NaN	NaN	NaN	NaN	NaN	NaN	NaN	NaN	NaN	NaN	NaN	NaN	NaN	NaN	NaN	NaN	NaN	NaN	NaN	NaN	NaN	NaN	NaN	NaN	NaN	7.25605e+06	NaN	NaN	NaN	NaN	NaN	NaN	NaN	NaN	NaN	NaN	728666	NaN	NaN	NaN	NaN	NaN	NaN	1.46206e+06	744397	NaN	1.03623e+06	NaN	NaN	NaN	1.09009e+06	614094	728751	7.07425e+06	5.38952e+06	2.2413e+06	2.9834e+06	NaN	NaN	NaN	NaN	1.86067e+06	NaN	0	0	1.526e-05	0.000177	NaN	NaN	NaN	NaN	NaN	NaN	NaN	NaN	NaN	NaN	NaN	NaN	1.49	25.19
P18465;P10319	HLA-B	High	[K].ASAQTYRENLR.[I]	P18465 [93-103];P10319 [93-103]	High	High		2	2	3	1	1308.67	1	605334	NaN	NaN	NaN	NaN	NaN	248110	95044.1	479295	NaN	NaN	NaN	683147	NaN	NaN	NaN	NaN	NaN	NaN	NaN	208622	NaN	NaN	NaN	238857	552978	NaN	NaN	NaN	519433	NaN	NaN	NaN	NaN	NaN	NaN	174496	NaN	NaN	NaN	NaN	NaN	NaN	NaN	NaN	NaN	NaN	NaN	NaN	NaN	NaN	NaN	NaN	NaN	NaN	NaN	249755	NaN	NaN	NaN	NaN	NaN	NaN	NaN	NaN	NaN	NaN	NaN	NaN	NaN	NaN	NaN	NaN	NaN	NaN	NaN	NaN	NaN	NaN	NaN	NaN	NaN	NaN	0	93	0.004359	0.05106	1.61	249.9	187.6	187.6	0.0245794	0.000938225	0.000938216	0.00560545	0.0765975	0.00206113	0.00206101	0.0164729	1.27	19.97
P22532;P35326	SPRR2A;SPRR2D	High	[K].QPCQPPPVCPTPK.[C]	P22532 [10-22];P35326 [10-22]	High	High	2xCarbamidomethyl [C3;C9]	2	5	84	0	1505.72	2	899589	1.12748e+07	2.05582e+08	1.83397e+06	NaN	NaN	1.17295e+06	NaN	1.13068e+06	4.10531e+06	2.05024e+06	1.99886e+07	2.45994e+06	830063	4.15604e+06	3.06075e+06	4.6795e+06	4.26348e+06	3.11587e+07	1.72199e+07	5.99189e+07	NaN	1.99249e+06	815414	781147	9.30553e+06	3.69331e+06	4.94602e+06	2.86229e+06	5.41735e+06	5.09601e+06	4.13118e+06	6.20379e+06	9.28308e+06	NaN	784378	NaN	2.17687e+07	1.32612e+06	NaN	NaN	NaN	1.51357e+06	NaN	NaN	NaN	1.1911e+06	NaN	1.84542e+06	NaN	1.87554e+06	1.90896e+06	1.35638e+07	2.14455e+07	2.99845e+06	4.12237e+06	6.51931e+06	9.77597e+06	1.4834e+07	3.32881e+08	5.62606e+06	5.15548e+06	1.01187e+06	5.77379e+06	2.21529e+06	NaN	NaN	6.79391e+06	4.02474e+06	6.89281e+06	2.44359e+06	8.07543e+06	1.24174e+07	2.20118e+06	NaN	8.33813e+06	7.36353e+08	NaN	3.14607e+06	9.16299e+07	6.45113e+06	6.68407e+07	NaN	0	10	1.912e-06	4.07e-08	10.17	607.3	500	500	6.75745e-11	7.01526e-12	0	0	5.41193e-10	6.18874e-11	0	0	3.19	27.11
Q5TFQ8;P78324-2	SIRPA;SIRPB1	High	[K].RNNMDFSIR.[I]	Q5TFQ8 [98-106];P78324-2 [99-107]	High	High	1xOxidation [M4]	2	8	4	1	1168.55	1	NaN	252549	901112	NaN	NaN	NaN	NaN	NaN	647178	NaN	NaN	NaN	NaN	NaN	NaN	NaN	NaN	316809	NaN	1.36407e+06	446273	NaN	NaN	NaN	NaN	NaN	NaN	NaN	NaN	NaN	NaN	NaN	NaN	NaN	NaN	NaN	NaN	NaN	NaN	NaN	NaN	NaN	NaN	NaN	NaN	NaN	NaN	NaN	NaN	NaN	NaN	NaN	NaN	NaN	1.10231e+06	NaN	NaN	NaN	NaN	NaN	NaN	NaN	NaN	NaN	NaN	NaN	NaN	NaN	NaN	NaN	NaN	NaN	NaN	NaN	663177	NaN	NaN	NaN	NaN	NaN	NaN	NaN	NaN	0	0	7.525e-05	0.0009637	1.99	284.7	86.6	86.6	0.0101716	0.000402085	0.000402036	0.00273839	0.2744	0.01158	0.01158	0.0972233	1.98	22.77
P67936-2;P09493-5;P06753-3;P06753	TPM1;TPM3;TPM4	High	[R].RIQLVEEELDRAQER.[L]	P67936-2 [91-105];P09493-5 [55-69];P06753-3 [55-69];P06753 [92-106]	High	High		4	21	4	2	1883.99	1	1.38349e+06	NaN	NaN	NaN	NaN	NaN	NaN	NaN	NaN	NaN	1.30337e+06	917523	NaN	NaN	381510	250933	NaN	NaN	1.54278e+06	NaN	NaN	NaN	NaN	NaN	NaN	1.2443e+06	NaN	NaN	NaN	2.55985e+06	NaN	NaN	NaN	NaN	836327	NaN	NaN	NaN	NaN	NaN	NaN	NaN	1.91821e+06	NaN	NaN	NaN	NaN	NaN	NaN	1.61154e+06	NaN	NaN	NaN	NaN	483472	NaN	311180	NaN	NaN	NaN	NaN	NaN	3.12154e+06	NaN	1.77118e+06	NaN	NaN	NaN	NaN	2.34743e+06	NaN	3.00143e+06	1.95005e+06	NaN	NaN	3.59371e+06	1.20113e+07	NaN	5.27845e+06	NaN	NaN	NaN	NaN	0	55	1.912e-06	5.23e-14	10.56	702	461.7	461.7	2.75256e-11	3.45906e-12	0	0	2.20448e-10	2.53785e-11	0	0	4.83	36.03
Q9HAV0;P62873;P62879	GNB1;GNB2;GNB4	High	[R].AGVLAGHDNR.[V]	Q9HAV0 [305-314];P62873 [305-314];P62879 [305-314]	High	High		3	5	248	0	1009.52	5	3.79812e+06	2.32857e+06	3.25907e+06	2.83535e+06	562771	974873	2.74757e+06	853961	3.09483e+06	2.06874e+06	5.15566e+06	9.75678e+06	1.62601e+06	1.80381e+06	1.20752e+06	1.27846e+06	594908	1.08172e+06	5.00742e+06	3.57083e+06	3.70289e+06	3.45946e+06	2.17192e+06	3.57884e+06	5.26672e+06	3.71335e+06	296087	757960	4.56999e+06	4.84417e+06	3.07043e+06	3.17347e+06	7.16376e+06	3.0752e+07	1.71764e+06	3.43001e+06	2.32842e+06	2.71159e+06	6.17516e+06	8.28038e+06	3.79555e+06	3.03807e+06	4.583e+06	1.17836e+06	2.82495e+06	1.05026e+06	1.7029e+06	2.42369e+06	3.18693e+06	1.72021e+07	6.81832e+06	3.27859e+06	1.48234e+07	8.75982e+06	1.49917e+06	3.48207e+06	1.84418e+06	7.30673e+06	5.39536e+06	3.26418e+06	1.06913e+07	8.65983e+06	4.29489e+06	5.8772e+06	8.92508e+06	1.17986e+06	3.30214e+06	1.59481e+06	3.29554e+06	4.46787e+06	8.035e+06	3.43743e+06	3.41926e+06	3.11213e+07	5.7685e+06	3.63695e+06	4.68928e+06	4.25208e+06	1.73505e+07	2.76578e+06	1.45108e+06	2.1899e+06	NaN	0	305	3.779e-06	2.545e-05	12.12	736.4	450.1	450.1	7.52194e-13	8.73353e-14	0	0	2.72291e-11	2.9768e-12	0	0	2.33	17.84
P35580-2;P35579-1	MYH10;MYH9	High	[R].AGVLAHLEEERDLK.[I]	P35580-2 [788-801];P35579-1 [765-778]	High	High		2	7	39	1	1579.84	2	1.10293e+06	550333	NaN	580489	537700	NaN	1.07858e+06	337346	1.58988e+06	676473	1.52258e+06	1.43804e+06	NaN	6.93482e+06	2.03968e+06	551562	1.23084e+06	NaN	5.14548e+06	NaN	NaN	NaN	NaN	NaN	NaN	7.23503e+06	2.82394e+06	NaN	5.90339e+06	1.24056e+06	NaN	NaN	NaN	NaN	NaN	NaN	641965	NaN	NaN	4.07709e+06	1.68649e+06	1.21633e+06	4.50562e+06	499667	1.79092e+06	NaN	942696	2.5972e+06	NaN	NaN	1.5483e+06	NaN	1.13077e+07	5.99142e+06	549534	7.01499e+06	1.16561e+06	NaN	2.05592e+06	NaN	2.93788e+06	2.39497e+06	NaN	2.67215e+06	NaN	1.40931e+06	4.128e+06	1.2938e+06	1.84456e+06	3.69773e+06	3.0991e+06	6.40884e+06	4.64946e+06	NaN	NaN	NaN	NaN	2.77639e+06	2.19321e+06	NaN	2.25967e+06	NaN	NaN	0	765	1.912e-06	2.133e-11	9.82	643.9	470.7	470.7	1.51529e-10	1.55537e-11	0	0	5.48527e-09	5.202e-10	0	0	4.91	33.49
P01133-2;P01133-1	EGF	High	[R].LIEEGVDVPEGLAVDWIGRR.[F]	P01133-2 [507-526];P01133-1 [549-568]	High	High		2	3	1839	1	2223.18	46	1.76535e+08	7.50093e+07	7.62532e+07	2.95824e+08	1.49008e+08	2.62038e+08	1.77926e+08	1.91508e+08	2.00388e+08	4.09671e+08	2.88567e+08	3.99663e+08	9.30189e+07	2.32492e+08	1.2471e+08	1.98739e+08	283300892	1.4437e+08	4.63115e+08	187214722	1.85865e+08	2.35212e+08	1.81165e+08	4.41718e+08	7.74597e+08	2.6749e+08	4.77652e+08	2.33488e+08	7.5814e+08	6.77361e+08	1.09925e+08	1.72819e+08	1.54097e+08	2.63005e+08	173170153	6.57025e+07	1.14313e+08	5.3033e+08	4.64668e+08	1606607588	2.93998e+08	7.70944e+08	4.80724e+08	1.41374e+08	2.02857e+08	1.99493e+08	1.9547e+08	1.38073e+08	3.62515e+08	5.95288e+08	2.15044e+08	7.86664e+08	287550776	3.82653e+08	2.5562e+08	8.09737e+08	2.26433e+08	225552303	2.22813e+08	1.19362e+08	2073133726	583337690	2.61654e+08	1.68302e+08	2.86121e+08	5.637e+08	5.06777e+08	2.007e+08	1.00263e+08	2.19861e+08	2.43927e+08	1.45019e+08	8.9383e+07	1.48833e+08	3.57738e+08	4.25255e+08	1386718428	2.87071e+08	4.8254e+08	3.25422e+08	5.68616e+07	2.95561e+08	NaN	0	549	1.912e-06	6.305e-16	14.95	831	805.3	805.3	1.1301e-15	1.54786e-16	0	0	4.09091e-14	5.76786e-15	0	0	4.15	61.96
P01742;A0A0C4DH29;A0A0B4J2H0;P01743	IGHV1-3;IGHV1-69-2	High	[R].SEDTAVYYCAR.[-]	P01742 [107-117];A0A0C4DH29 [107-117];A0A0B4J2H0 [107-117];P01743 [107-117]	High	High	1xCarbamidomethyl [C9]	4	5	280	0	1334.57	7	1.30261e+07	1.55119e+07	2.86772e+07	2.53622e+07	4.18293e+06	3.217e+06	8.8283e+06	2.1458e+06	3.79986e+06	1.58346e+07	3.10361e+07	3.97001e+06	1.23371e+07	1.40112e+07	2.66875e+06	1.75975e+06	1.4096e+06	676956	1.02156e+07	2.19142e+07	1.26123e+07	1.87021e+07	1.98372e+07	2.51889e+06	6.72987e+06	1.57905e+07	2.54494e+06	1.27174e+06	4.28792e+06	1.17354e+07	1.53359e+07	1.18102e+07	1.7036e+07	6.04927e+07	2.64033e+07	1.00407e+07	3.24949e+07	5.99292e+07	3.45335e+07	5.73036e+07	3.90917e+07	4.34125e+06	4.05887e+06	213536	2.39589e+06	6.17271e+06	721875	4.32163e+06	2.99199e+07	1.91543e+07	1.16763e+07	3.25533e+07	1.75436e+07	3.32025e+07	1.55525e+06	1.09582e+07	1.28604e+06	3.45172e+07	5.53249e+07	4.9828e+07	6.79456e+07	7.85728e+07	3.6243e+07	7.80117e+07	5.52392e+07	2.99774e+06	4.97041e+06	2.13437e+07	1.59049e+07	4.58723e+07	2.68218e+07	8.22383e+06	3.84491e+06	5.70564e+06	9.5191e+06	5.53344e+07	2.77752e+07	26465360	1.43909e+08	2.40899e+07	7.50905e+07	5.63411e+07	NaN	0	0	1.912e-06	1.455e-07	10.01	615	547.8	547.8	9.81109e-11	1.00911e-11	0	0	7.85754e-10	1.00701e-10	0	0	3.01	29.72
P54578;P54578-3	USP14	High	[K].LEAIEDDSVK.[E]	P54578 [215-224];P54578-3 [204-213]	High	High		2	3	53	0	1118.56	2	1.34199e+06	833983	1.75109e+06	NaN	NaN	1.12422e+06	662817	632865	NaN	NaN	NaN	3.04776e+06	835545	NaN	1.74063e+06	936571	NaN	647861	8.60759e+06	NaN	674792	3.66124e+06	1.00794e+06	NaN	2.37598e+06	5.45191e+06	1.92997e+06	1.09525e+06	3.16554e+06	4.95751e+06	953942	631965	1.43646e+06	2.41577e+06	NaN	1.04286e+06	1.58151e+06	NaN	NaN	NaN	NaN	NaN	4.40886e+06	592050	2.55811e+06	NaN	902613	1.2181e+06	1.87872e+06	3.28551e+06	1.34587e+06	NaN	NaN	4.1989e+06	1.31832e+06	4.19507e+06	1.32866e+06	4.78476e+06	1.42923e+06	1.36873e+06	NaN	2.66999e+06	3.13688e+06	NaN	NaN	NaN	982959	NaN	1.47358e+06	2.06418e+06	7.03121e+06	2.66136e+06	6.73606e+06	2.30204e+06	3.88018e+06	NaN	NaN	NaN	NaN	NaN	2.38631e+06	NaN	NaN	0	0	1.912e-06	1.588e-05	3.49	483.7	260.8	260.8	0.000322008	1.38468e-06	1.28362e-06	9.28203e-05	0.0025776	1.89538e-05	1.88476e-05	0.000327905	2.26	29.15
Q05639;P68104	EEF1A1;EEF1A2	High	[R].QTVAVGVIK.[NA]	Q05639 [431-439];P68104 [431-439]	High	High		2	4	213	0	914.567	4	2.40686e+06	479160	466012	3.56512e+06	NaN	1.05611e+06	1.59506e+06	1.82336e+06	1.84601e+06	1.419e+06	1.4144e+07	6.11702e+06	1.78369e+06	727729	924174	359691	2.26908e+06	571250	2.95255e+06	2.0176e+06	630005	2.29291e+06	2.65935e+06	1.62246e+06	985463	3.03648e+06	NaN	NaN	NaN	1.35817e+07	2.5319e+06	4.02692e+06	2.86373e+06	5.74358e+06	852987	NaN	2.49654e+06	4.57475e+06	3.62022e+06	2.97625e+07	3.88718e+06	NaN	4.40528e+06	784692	473361	2.78779e+06	1.29599e+07	2.51053e+07	2.18422e+06	1.23735e+07	3.34004e+06	5.54731e+06	1.07258e+07	3.33947e+06	2.49696e+06	4.38179e+06	1.18266e+06	6.86593e+06	8.25394e+06	NaN	NaN	3.39143e+07	3.60149e+06	NaN	1.29169e+06	2.30626e+06	971704	1.02845e+06	1.80151e+06	4.6941e+06	9.67903e+06	3.02627e+06	4.63517e+06	2.96752e+06	4.84224e+06	2.87519e+06	5.90294e+06	8.89012e+06	5.20303e+06	NaN	3.81369e+06	3.61126e+06	NaN	0	0	5.561e-05	0.0007724	7.45	562.5	331.4	331.4	3.52419e-08	3.07578e-09	0	0	1.27574e-06	1.25605e-07	0	0	2.27	31
O75340-2;O75340	PDCD6	High	[K].AGVNFSEFTGVWK.[Y]	O75340-2 [78-90];O75340 [78-90]	High	High		2	2	310	0	1441.71	7	4.61549e+06	4.98921e+06	1.89166e+06	8.11469e+06	3.97938e+06	5.52894e+06	3.72432e+06	2.82874e+06	7.69621e+06	7.06787e+06	9.50221e+06	7.14904e+06	3.33808e+06	4.8548e+06	4.30252e+06	1.69334e+06	1.49187e+06	1.74215e+06	8.17602e+06	3.74419e+06	2.7569e+06	2.12359e+07	4.35941e+06	2.36747e+07	5.0796e+06	3.78833e+06	3.55514e+06	2.49609e+06	1.20679e+07	7.00173e+06	2.28955e+06	2.57358e+06	3.39596e+06	6.53224e+06	3.0567e+06	3.89822e+06	2.14097e+06	8.78212e+06	1.131e+07	1.78393e+07	8.32046e+06	9.30358e+06	1.34564e+07	1.74962e+06	8.92989e+06	3.46555e+06	4.1298e+06	2.8242e+06	7.86598e+06	1.94923e+07	4.57481e+06	6.68869e+06	9.00572e+06	1.30323e+07	2.77879e+06	1.73763e+07	3.19461e+06	1.11486e+07	5.43585e+06	7.60887e+06	1.44718e+07	5.62787e+06	9.63506e+06	1.43436e+07	4.09156e+06	1.34474e+07	1.04117e+07	4.64931e+06	3.05797e+06	6.36353e+06	5.39585e+06	7.4068e+06	5.20416e+06	9.90556e+06	6.20154e+06	8.966e+06	1.77321e+07	1.37738e+07	1.49858e+07	1.04647e+07	2.56955e+06	5.63982e+06	NaN	0	78	1.912e-06	5.07e-08	7.39	547.6	439.2	439.2	4.08684e-08	3.60115e-09	0	0	1.47942e-06	1.46704e-07	0	0	3.64	60.17
P01133-2;P01133-1	EGF	High	[R].LIEEGVDVPEGLAVDWIGR.[R]	P01133-2 [507-525];P01133-1 [549-567]	High	High		2	3	272	0	2067.08	2	4.27535e+06	NaN	NaN	1.82006e+06	NaN	641976	NaN	1.89019e+06	NaN	460884	NaN	1.73571e+06	NaN	NaN	514813	3.18809e+06	74453.4	NaN	183627	280413	2.28749e+06	902419	1.10241e+07	NaN	8.1167e+06	NaN	1.93689e+07	6.3086e+06	3.73204e+06	4.90212e+06	NaN	1.98615e+07	1.56125e+06	2.64438e+06	2.45968e+06	NaN	NaN	3.74277e+06	2.71452e+06	1.02284e+07	1.1104e+06	6.732e+06	NaN	1.32219e+06	4.14295e+06	597236	1.07748e+06	2.24293e+06	4.74122e+06	4.35212e+06	1.83123e+06	8.55197e+06	2.22521e+06	5.61394e+06	4.09875e+06	6.08269e+06	1.98177e+06	6.27281e+06	5.47198e+06	3.80087e+06	5.81086e+06	7.20294e+06	1.00561e+06	NaN	964754	NaN	2.1877e+06	NaN	108112	1.25816e+06	318161	NaN	NaN	5.69245e+07	3.02801e+07	7.09103e+06	8.90708e+06	NaN	NaN	NaN	NaN	311978	NaN	0	549	1.912e-06	6.305e-16	14.1	779.3	628.4	628.4	7.86287e-15	1.1626e-15	0	0	2.84633e-13	4.44378e-14	0	0	5.74	68.85
P33176;O60282-1	KIF5B;KIF5C	High	[RK].RYQQEVDRIK.[E]	P33176 [894-903];O60282-1 [896-905]	High	High		2	4	3	2	1334.72	0	68682.4	NaN	NaN	944566	NaN	NaN	NaN	NaN	NaN	444036	NaN	NaN	NaN	NaN	771313	95859.8	NaN	211941	NaN	NaN	NaN	NaN	NaN	NaN	156070	NaN	206422	NaN	NaN	533058	1.4844e+06	517930	NaN	NaN	NaN	NaN	NaN	NaN	NaN	NaN	NaN	NaN	NaN	NaN	322891	150216	NaN	NaN	NaN	NaN	NaN	NaN	NaN	NaN	NaN	418447	167748	887945	NaN	NaN	NaN	375701	NaN	566804	NaN	NaN	NaN	NaN	NaN	150720	NaN	2.19305e+06	1.48779e+06	631334	212589	NaN	2.09809e+06	787551	NaN	NaN	NaN	NaN	NaN	0	894	0.003278	0.0372	1.1	70	70	70	0.0798333	0.00294044	0.00294035	0.0180953	0.531598	0.0308772	0.0308772	0.267431	1	20.95
P13746;P01891;P16188;P04439	HLA-A	High	[K].AQSQTDRVDLGTLR.[G]	P13746 [93-106];P01891 [93-106];P16188 [93-106];P04439 [93-106]	High	High		4	8	52	1	1559.81	2	NaN	547336	NaN	6.58939e+06	NaN	3.47416e+06	1.01166e+06	NaN	NaN	5.5046e+06	NaN	NaN	3.4378e+06	1.09827e+07	1.01487e+06	NaN	909957	NaN	NaN	2.35971e+06	NaN	7.20583e+06	NaN	1.4117e+06	NaN	NaN	2.38711e+06	1.24481e+06	7.41112e+06	2.34655e+06	NaN	NaN	NaN	3.49173e+06	3.45031e+06	1.53027e+06	NaN	2.95964e+06	3.47222e+06	NaN	NaN	NaN	7.26501e+06	1.14138e+06	3.83565e+06	3.05816e+06	2.93418e+06	4.9954e+06	NaN	NaN	NaN	3.79615e+06	NaN	NaN	751378	4.71682e+06	NaN	5.3321e+06	NaN	NaN	1.68729e+07	1.7829e+07	NaN	NaN	1.03411e+07	NaN	3.10066e+06	1.96463e+06	4.82599e+06	4.14188e+06	NaN	NaN	NaN	NaN	NaN	26166286	1.83185e+07	NaN	NaN	NaN	NaN	NaN	NaN	0	0	1.912e-06	1.569e-06	6.45	434.2	400.3	400.3	3.57113e-07	3.02457e-08	0	0	2.86005e-06	1.89086e-06	1.86615e-06	7.53523e-05	2.83	30.97
P30479;P16190;P01889;P30492;P30485;P18465;P30499;Q29940;Q29718;P30447;Q29960;Q29836;P10319;P30464;P16188;P30490;Q07000;P30491;P10314;P30493;P30495;P18463;P18464;P30481;P30508	HLA-A;HLA-B;HLA-C	High	[R].KWEAAR.[EVAWRT]	P30479 [170-175];P16190 [170-175];P01889 [170-175];P30492 [170-175];P30485 [170-175];P18465 [170-175];P30499 [170-175];Q29940 [170-175];Q29718 [170-175];P30447 [170-175];Q29960 [170-175];Q29836 [170-175];P10319 [170-175];P30464 [170-175];P16188 [170-175];P30490 [170-175];Q07000 [170-175];P30491 [170-175];P10314 [170-175];P30493 [170-175];P30495 [170-175];P18463 [170-175];P18464 [170-175];P30481 [170-175];P30508 [170-175]	High	High		25	54	3	1	760.41	1	NaN	NaN	NaN	NaN	NaN	NaN	NaN	NaN	NaN	NaN	NaN	NaN	NaN	NaN	NaN	NaN	NaN	NaN	NaN	NaN	NaN	NaN	NaN	NaN	NaN	NaN	NaN	NaN	NaN	NaN	NaN	NaN	NaN	933702	NaN	NaN	NaN	NaN	NaN	NaN	NaN	NaN	NaN	NaN	NaN	NaN	NaN	NaN	NaN	NaN	NaN	NaN	NaN	NaN	NaN	NaN	NaN	NaN	NaN	NaN	691031	281204	NaN	NaN	773237	NaN	NaN	NaN	NaN	NaN	NaN	NaN	NaN	NaN	NaN	NaN	425655	345193	4.61654e+06	468064	189161	NaN	NaN	0	170	0.003582	0.04048	2.38	227.6	227.6	227.6	0.00415335	0.00014224	0.000142162	0.00106372	0.131456	0.00438605	0.00438573	0.0354171	1.47	17.43
Q5XKE5;P35908;P04259;P02538;P48668;P13647	KRT2;KRT5;KRT6A;KRT6B;KRT6C;KRT79	High	[K].LALDVEIATYRK.[L]	Q5XKE5 [437-448];P35908 [471-482];P04259 [456-467];P02538 [456-467];P48668 [456-467];P13647 [461-472]	High	High		6	9	137	1	1391.79	7	4.97839e+06	1.17988e+07	5.00547e+06	1.92156e+07	NaN	1.97352e+06	2.30831e+06	1.47191e+06	1.13076e+06	4.62251e+06	1.99913e+06	1.26519e+07	807563	1.42576e+06	1.74037e+06	3.83466e+06	1.03324e+06	1.11127e+06	NaN	460160	NaN	3.2449e+06	1.55868e+06	2.35702e+07	1.59152e+06	1.20013e+07	2.46666e+06	929145	4.25308e+06	5.04623e+06	867903	NaN	232296	2.91024e+06	2.97322e+06	1.50374e+06	5.24016e+06	749737	1.70194e+06	868128	1.33976e+07	3.66014e+06	1.64073e+07	1.69568e+06	1.57065e+06	7.48362e+06	NaN	1.79664e+06	NaN	1.5313e+06	4.31237e+06	7.19032e+06	NaN	2.80654e+07	9.78648e+06	7.5157e+06	6.28705e+06	8.91475e+06	6.03013e+06	2.59326e+06	NaN	4.90016e+06	6.96782e+06	2.65874e+06	251981	4.12317e+06	3.97141e+07	3.91018e+07	4.07401e+06	3.99272e+06	5.71879e+06	1.19624e+07	2.53181e+06	NaN	354982	1.89626e+07	NaN	NaN	2.53042e+06	5.10741e+06	NaN	NaN	NaN	0	0	1.912e-06	3.084e-10	9.64	620.9	444.2	444.2	2.26751e-10	2.1163e-11	0	0	8.20828e-09	7.19612e-10	0	0	2.65	43.21
Q5XKE5;P35908;P04259;P02538;P48668;P13647	KRT2;KRT5;KRT6A;KRT6B;KRT6C;KRT79	High	[K].LALDVEIATYR.[K]	Q5XKE5 [437-447];P35908 [471-481];P04259 [456-466];P02538 [456-466];P48668 [456-466];P13647 [461-471]	High	High		6	9	8	0	1263.69	1	NaN	NaN	NaN	495443	NaN	649167	1.28915e+06	1.01893e+06	3.43289e+06	NaN	NaN	NaN	654261	537941	NaN	NaN	NaN	NaN	NaN	NaN	NaN	NaN	NaN	NaN	NaN	NaN	NaN	NaN	NaN	NaN	NaN	NaN	NaN	NaN	NaN	NaN	NaN	NaN	NaN	NaN	715884	3.16654e+07	8.00613e+06	1.6113e+06	2.77753e+06	1.51073e+06	3.5667e+06	2.62397e+06	NaN	1.51214e+06	520523	NaN	NaN	NaN	NaN	NaN	NaN	NaN	NaN	821021	NaN	804500	808693	NaN	960514	1.25985e+08	NaN	NaN	NaN	NaN	NaN	479161	NaN	581161	887989	NaN	3.09946e+06	4.3405e+06	NaN	NaN	897969	1.11226e+06	NaN	0	471	1.912e-06	4.537e-06	6.43	513.9	263.1	263.1	3.68869e-07	3.11785e-08	0	0	1.33527e-05	1.89086e-06	1.63743e-06	6.88421e-05	2.51	52.29
P33176;O60282-1	KIF5B;KIF5C	High	[RK].RYQQEVDR.[I]	P33176 [894-901];O60282-1 [896-903]	High	High		2	4	5	1	1093.54	0	717657	832676	515508	NaN	NaN	572464	NaN	NaN	NaN	503251	NaN	1.07851e+06	965168	NaN	269049	NaN	NaN	352698	1.54486e+06	NaN	NaN	NaN	NaN	NaN	NaN	NaN	NaN	NaN	NaN	NaN	1.74543e+06	NaN	NaN	NaN	NaN	NaN	NaN	NaN	NaN	NaN	698978	NaN	867302	NaN	NaN	NaN	NaN	NaN	1.99287e+06	2.77187e+06	1.75476e+06	1.8904e+06	7.09787e+06	2.2068e+06	538820	1.81159e+06	354345	NaN	NaN	NaN	4.62045e+06	NaN	NaN	NaN	NaN	NaN	NaN	1.36698e+06	NaN	2.54195e+06	1.11524e+06	NaN	998816	NaN	NaN	6.51108e+06	NaN	NaN	NaN	6.28087e+06	NaN	NaN	NaN	0	894	0.001252	0.01913	2.54	401.2	169.3	169.3	0.00287143	9.15225e-05	9.14691e-05	0.000666914	0.0228929	0.000596312	0.000596097	0.00563194	2.24	27.77
Q12805;Q12805-5	EFEMP1	High	[R].RNPADPQRIPSNPSHR.[I]	Q12805 [141-156];Q12805-5 [83-98]	High	High		2	5	204	2	1841.95	2	1.57652e+06	1.34174e+06	511876	1.37571e+06	NaN	421318	484033	978961	573681	872131	1.12205e+06	1.84315e+06	3.52211e+06	2.65933e+06	508366	2.133e+06	1.40907e+06	4.21226e+06	1.38349e+06	772665	1.5396e+06	721851	873336	NaN	1.53686e+06	1.01218e+06	3.36299e+06	1.10789e+06	455432	3.89896e+06	4.20917e+06	1.38998e+06	3.70387e+06	8.09055e+06	1.50203e+06	2.26664e+06	1.08738e+06	NaN	858461	1.17379e+06	1.94264e+06	1.39657e+06	398283	525120	852532	1.58694e+06	80031.4	553163	496685	5.43686e+06	2.29052e+06	3.44753e+06	8.70016e+06	9.27956e+06	3.99399e+06	6.39759e+06	4.0324e+06	2.14596e+06	1.9669e+07	1.86422e+06	313706	3.71604e+06	1.469e+06	1.72126e+06	283615	199668	659861	465779	888914	NaN	2.55652e+06	1.58052e+06	218128	1.73644e+06	NaN	5.34522e+06	2.86398e+06	505382	8.36465e+06	NaN	2.71538e+06	3.73995e+06	NaN	0	133	1.912e-06	1.687e-10	11.53	709.7	608.9	608.9	2.93432e-12	3.98515e-13	0	0	1.06221e-10	1.41215e-11	0	0	2.92	18.88
P52895;Q04828	AKR1C1;AKR1C2	High	[R].QNVQVFEFQLTSEEMK.[A]	P52895 [279-294];Q04828 [279-294]	High	High		2	2	3	0	1956.94	0	NaN	NaN	NaN	NaN	NaN	NaN	NaN	NaN	NaN	NaN	NaN	NaN	NaN	NaN	NaN	NaN	NaN	NaN	NaN	NaN	NaN	NaN	NaN	NaN	NaN	NaN	NaN	NaN	NaN	NaN	NaN	NaN	NaN	NaN	NaN	NaN	NaN	NaN	NaN	3.00064e+06	NaN	NaN	752765	NaN	NaN	NaN	NaN	NaN	NaN	NaN	NaN	NaN	NaN	NaN	NaN	NaN	NaN	1.10049e+06	NaN	NaN	NaN	NaN	NaN	NaN	2.63238e+06	NaN	NaN	NaN	NaN	4.21561e+06	NaN	NaN	NaN	NaN	NaN	NaN	NaN	3.17649e+06	2.53601e+06	NaN	2.39724e+06	NaN	NaN	0	279	1.912e-06	2.111e-10	14.27	803	726.1	726.1	5.31826e-15	7.68768e-16	0	0	4.2593e-14	6.54177e-15	0	0	4.58	56.53
P0DOY2;P0DOY3		High	[K].ADSSPVKAGVETTTPSK.[Q]	P0DOY2 [44-60];P0DOY3 [44-60]	High	High		2	2	16	1	1674.85	1	NaN	NaN	469592	NaN	NaN	NaN	3.47744e+06	2.42939e+07	NaN	NaN	437474	NaN	NaN	982316	NaN	9.00518e+06	266316	4.74512e+06	943452	776180	1.44456e+06	NaN	455389	NaN	1.08999e+06	NaN	NaN	1.00559e+06	678445	4.03973e+07	NaN	NaN	NaN	1.30951e+06	522809	NaN	214948	4.48712e+06	NaN	725738	2.03383e+06	437076	1.16194e+07	3.14498e+06	2.62548e+07	1.84869e+06	4.72156e+06	1.07644e+07	2.13063e+06	NaN	175734	435433	NaN	1.04979e+06	3.26904e+07	5.16274e+06	1.15716e+07	1.10057e+06	1.08682e+06	NaN	7.02812e+06	3.19219e+06	NaN	NaN	NaN	NaN	1.22454e+07	NaN	324153	3.60963e+06	1.346e+06	1.11409e+07	1.6005e+06	1.27286e+07	8.45715e+06	2.81853e+06	3.68294e+06	NaN	5.90859e+06	5.63531e+06	1.76132e+06	NaN	NaN	0	44	1.912e-06	2.503e-09	8.48	560.6	502.7	502.7	3.29603e-09	2.52609e-10	0	0	1.19315e-07	8.7335e-09	0	0	3.74	22.73
Q16778;Q5QNW6-1	HIST2H2BE;HIST2H2BF	High	[K].QVHPDTGISSK.[A]	Q16778 [48-58];Q5QNW6-1 [48-58]	High	High		2	16	73	0	1168.6	0	NaN	NaN	NaN	NaN	68451.7	35152	NaN	9789.24	33917.7	NaN	NaN	68223.7	19832.8	14136.7	4108.03	5366.36	NaN	5498.39	12346.2	NaN	9555.62	NaN	NaN	NaN	NaN	39853.2	7685.11	NaN	NaN	NaN	NaN	NaN	NaN	68387	NaN	NaN	NaN	NaN	NaN	NaN	NaN	NaN	NaN	NaN	NaN	NaN	NaN	NaN	NaN	NaN	NaN	NaN	79141.7	17163.3	NaN	22048.9	NaN	NaN	30882.3	11006.5	NaN	NaN	NaN	NaN	NaN	34091.6	8421.99	NaN	12324.7	7281.65	NaN	72752.1	NaN	NaN	9485.12	73680.8	NaN	NaN	11521	NaN	13492.6	NaN	NaN	0	0	1.912e-06	5.005e-06	8.23	623.2	384.9	384.9	5.83834e-09	4.93025e-10	0	0	4.67583e-08	2.60506e-09	0	0	2.48	18.62
P01133-2;P01133-1	EGF	High	[K].RIYWVDLER.[Q]	P01133-2 [87-95];P01133-1 [87-95]	High	High		2	3	2949	1	1249.67	110	2.42489e+08	1.10291e+08	3.26231e+08	2.10427e+08	4.61703e+08	1.65342e+08	5.69616e+08	2.91214e+08	1052034018	2.72103e+08	5.36516e+08	338544263	8.96661e+07	4.1701e+08	7.72542e+07	1.59677e+08	3.74769e+08	124815240	1059957351	2.34523e+08	4.06203e+08	7.65616e+08	1.57404e+08	668834356	2.78325e+08	4.58613e+08	2.78346e+08	1.54587e+08	7.98916e+08	6.97526e+08	4.45187e+08	3.23044e+08	2.2074e+08	7.84524e+08	6.41688e+08	9.33179e+07	1.77555e+08	1022467171	4.40926e+08	2399331568	4.12351e+08	5.85213e+08	4.03156e+08	9.89844e+07	3.24027e+08	4.05618e+08	1.51031e+08	1.45554e+08	246287772	436000608	114700077	6.76312e+08	2.93507e+08	3.0917e+08	1.4836e+08	2.38888e+08	1.43416e+08	3.65314e+08	5.08157e+08	2.92401e+08	1627491328	7.68504e+08	244451599	1233378314	1380658779	5.60519e+08	7.70157e+08	1.49006e+08	7.58545e+07	2.39221e+08	3.74853e+08	2.88792e+08	3.38673e+08	4.50863e+08	571550134	1891117149	1459389186	2629493258	2309098461	2302874406	6.9225e+08	8.51725e+08	NaN	0	87	1.912e-06	1.308e-09	8.87	676.4	365.9	365.9	1.34571e-09	9.67826e-11	0	0	4.87142e-08	2.6232e-09	0	0	3.18	43.3
Q14624-2;Q14624-1	ITIH4	High	[K].AEAQAQYSAAVAK.[G]	Q14624-2 [99-111];Q14624-1 [99-111]	High	High		2	4	153	0	1307.66	1	4.01433e+06	4.25125e+06	6.70922e+06	6.04962e+06	884977	6.04731e+06	7.11808e+06	3.12904e+06	7.11988e+06	4.19717e+06	1.2561e+07	8.0592e+06	4.56715e+06	4.10237e+06	819218	3.68601e+06	1.10511e+07	2.70881e+06	2.2826e+07	8.70283e+06	5.38819e+06	1.58383e+07	3.05604e+06	2.39984e+06	2.91431e+07	6.98158e+06	6.98035e+06	4.9102e+06	1.01677e+07	8.27902e+07	9.77286e+06	4.41351e+06	1.17416e+07	9.12658e+07	3.0126e+06	1.12368e+07	1.33517e+07	2.12278e+07	1.07106e+07	5.45254e+07	7.20333e+06	6.89384e+06	9.97519e+06	1.24232e+06	9.3367e+06	5.3622e+06	1.81639e+06	1.04336e+07	4.54517e+06	1.88667e+07	3.45342e+06	1.18941e+07	1.16141e+07	8.28217e+06	2.19715e+06	1.78232e+07	3.87323e+06	2.80476e+07	8.4437e+06	4.37226e+07	5.49561e+07	3.52854e+07	2.92591e+07	1.40608e+07	4.51557e+06	1.01792e+07	6.35479e+06	3.56889e+06	4.00056e+06	1.21288e+07	1.08227e+07	8.08404e+06	1.00325e+07	4.32541e+07	2.12244e+07	2.84879e+07	2.4627e+07	9.36442e+07	1.29267e+08	1.59059e+07	1.54537e+07	1.29217e+07	NaN	0	0	1.912e-06	7.716e-09	11.83	663.1	440.6	440.6	1.49503e-12	2.1928e-13	0	0	5.41193e-11	8.16161e-12	0	0	3.52	23.86
P60709;Q562R1;P68032	ACTB;ACTBL2;ACTC1	High	[R].LDLAGRDLTDYLMK.[I]	P60709 [178-191];Q562R1 [179-192];P68032 [180-193]	High	High		3	8	795	1	1623.84	18	1.28516e+07	1.01731e+07	5.09675e+06	2.17449e+07	1.1199e+07	9.91197e+06	3.54786e+07	2.44352e+07	3.60745e+07	1.81838e+07	3.79081e+07	9.64019e+07	1.87754e+07	2.21073e+07	1.48723e+07	1.94408e+07	1.87428e+07	1.0835e+07	9.99329e+07	1.01063e+07	7.14495e+06	1.65651e+07	6.38631e+06	4.45212e+07	1.66901e+07	6.10411e+07	2.57925e+07	1.33697e+07	8.67702e+07	9.79397e+07	1.36193e+07	1.54585e+07	1.19496e+07	1.8068e+07	1.40321e+07	8.9246e+06	8.07305e+06	2.06352e+07	52971577	5.77345e+07	2.10823e+07	3.23625e+07	1.55756e+08	4.18356e+06	2.61769e+07	1.15579e+07	1.54979e+07	2.54915e+07	2.04317e+07	7.93316e+07	2.54651e+07	2.91414e+07	9.25388e+07	9.08678e+07	2.07535e+07	1.11755e+08	2.37596e+07	1.76227e+07	1.22931e+07	1.12246e+07	3.01367e+07	2.65551e+07	1.65041e+07	3.33744e+07	3.88242e+07	2.84456e+07	6.8671e+07	3.13874e+07	1.75678e+07	4.85418e+07	9.26769e+07	8.13123e+07	7.01485e+07	8.39458e+06	5.10213e+06	4.55363e+07	9.89265e+07	1.89323e+07	1.16277e+07	2.21813e+07	5.33509e+06	2.72937e+07	NaN	0	178	1.912e-06	4.622e-12	9.58	661.3	397.6	397.6	2.60207e-10	2.27006e-11	0	0	9.41939e-09	7.65432e-10	0	0	3.76	56.53
P01133-2;P01133-1	EGF	High	[K].RIYWVDLERQLLQR.[V]	P01133-2 [87-100];P01133-1 [87-100]	High	High		2	3	4	2	1888.06	1	NaN	770468	681744	NaN	NaN	521362	NaN	NaN	NaN	NaN	1.26464e+06	418062	NaN	295962	141352	257699	385522	NaN	5.09188e+06	NaN	1.47028e+06	852146	NaN	NaN	NaN	NaN	NaN	3.74953e+06	1.7033e+06	2.90686e+06	NaN	NaN	NaN	NaN	NaN	NaN	593627	1.26765e+06	NaN	3.57085e+06	784263	990290	781967	513536	1.36047e+06	412830	745505	2.74074e+06	452891	1.51389e+06	339116	NaN	664015	5.74488e+06	NaN	741772	NaN	2.27608e+06	NaN	NaN	NaN	NaN	NaN	NaN	NaN	NaN	NaN	NaN	NaN	NaN	NaN	NaN	NaN	NaN	673429	NaN	NaN	NaN	NaN	NaN	NaN	NaN	NaN	0	87	1.282e-05	0.0001306	4.11	397.4	321.9	321.9	7.67525e-05	1.05545e-06	7.89817e-07	5.45405e-05	0.00277085	3.36794e-05	3.32951e-05	0.000408413	2.34	57.81
P0C0L4-1;P0C0L5	C4A;C4B	High	[R].YRVFALDQK.[M]	P0C0L4-1 [158-166];P0C0L5 [158-166]	High	High		2	3	136	1	1139.62	7	5.56906e+06	3.71767e+06	4.44507e+06	1.84225e+07	224174452	2.42932e+07	6.27441e+07	2.81541e+07	2.62255e+08	1.92137e+07	2.02759e+07	2.28924e+07	4.63677e+06	1.38449e+07	4.90396e+06	6.92348e+06	1.37095e+07	2.07884e+06	2.43003e+07	NaN	437605	16427478	3.91123e+06	8.71268e+08	1.96002e+07	1.95589e+07	1.45881e+07	5.47835e+06	1.3905e+07	1.45325e+08	5.44197e+06	1.88532e+06	2.11698e+06	1.79018e+07	1.44456e+07	3.76653e+06	1.16586e+07	4.72675e+07	2.99226e+07	8.23634e+07	3.33954e+07	1.6542e+08	4.98652e+07	1.53534e+07	4.64569e+07	5.40235e+07	1.29377e+07	7.77936e+07	1.44493e+07	7.51041e+07	1.1167e+07	8.08127e+07	4.33094e+07	5.36636e+07	1.05292e+07	6.12692e+07	1.32427e+07	3.20139e+07	3.84551e+07	1.52114e+07	6.88831e+07	3.43824e+07	7.44367e+06	8.70516e+06	2.17081e+07	2.2976e+07	2.20853e+07	5.24325e+06	5.06587e+06	4.21583e+07	3.88486e+07	1.95117e+07	4.25948e+07	1.43427e+06	4.02405e+06	6.05586e+07	1.10247e+07	1.61544e+07	6.94699e+07	3.08152e+07	4.26626e+06	2.18749e+07	NaN	0	158	1.526e-05	0.0001634	4.72	543	303.2	303.2	1.90831e-05	1.05545e-06	9.56364e-07	6.24415e-05	0.000690328	4.24415e-06	4.17363e-06	0.000123084	2.58	32.8
P0C0L4-1;P0C0L5	C4A;C4B	High	[K].SCGLHQLLR.[G]	P0C0L4-1 [96-104];P0C0L5 [96-104]	High	High	1xCarbamidomethyl [C2]	2	3	96	0	1083.57	3	NaN	NaN	556936	NaN	NaN	653046	NaN	NaN	NaN	4.77926e+06	1.6817e+07	1.20716e+07	744597	2.27424e+06	223341	NaN	NaN	NaN	NaN	NaN	NaN	896116	NaN	NaN	NaN	1.3705e+07	NaN	519676	624946	1.14728e+07	2.62561e+06	NaN	616044	3.69854e+07	NaN	3.02355e+06	1.51156e+07	7.99117e+07	6.01668e+06	7.97333e+07	1.4735e+06	NaN	3.8284e+06	NaN	4.27711e+06	NaN	NaN	1.16237e+07	7.13023e+06	1.28927e+07	2.60188e+06	2.39243e+07	2.89915e+07	2.31927e+07	457823	NaN	636769	3.79927e+07	8.34051e+06	NaN	1.03607e+08	2.19456e+07	1.00489e+07	2.13707e+06	NaN	NaN	NaN	3.06073e+06	4.56632e+06	4.78165e+07	3.80726e+07	NaN	NaN	NaN	NaN	1.01549e+08	1.8203e+07	1.7157e+07	1.86613e+08	2.06794e+07	4.12444e+06	1.93221e+07	NaN	0	96	1.912e-06	5.414e-07	11.95	707.8	509.2	509.2	1.1256e-12	1.38872e-13	0	0	4.07462e-11	5.05957e-12	0	0	2.72	27.98
O75369-8;P21333-2	FLNA;FLNB	High	[R].LIALLEVLSQK.[RK]	O75369-8 [50-60];P21333-2 [77-87]	High	High		2	12	4	0	1226.77	0	62391.1	NaN	NaN	NaN	NaN	NaN	269219	195392	NaN	330297	151915	518755	NaN	134314	NaN	NaN	NaN	NaN	60801.3	NaN	NaN	NaN	NaN	NaN	NaN	NaN	NaN	NaN	NaN	NaN	NaN	NaN	NaN	NaN	NaN	NaN	NaN	NaN	473351	1.43226e+06	120911	NaN	428642	NaN	533708	NaN	257522	NaN	NaN	NaN	NaN	720569	NaN	NaN	283064	NaN	87308.3	NaN	NaN	NaN	NaN	292225	NaN	364541	702602	NaN	NaN	NaN	NaN	1.89415e+06	81917.3	131286	NaN	84960.2	NaN	242853	NaN	NaN	NaN	4.09559e+06	343813	NaN	NaN	0	77	1.912e-06	1.375e-05	6.59	550.8	275.3	275.3	2.55801e-07	2.1206e-08	0	0	9.2598e-06	1.89086e-06	1.68508e-06	7.02099e-05	2.95	70.12
P01768;P01764	IGHV3-23	High	[R].AEDTAVYYCAK.[-]	P01768 [107-117];P01764 [107-117]	High	High	1xCarbamidomethyl [C9]	2	2	205	0	1290.57	5	1.46178e+07	2.18651e+07	3.04225e+07	4.36693e+07	2.38854e+06	3.5297e+06	1.16955e+07	2.35366e+06	NaN	2.54263e+07	4.02956e+07	1.49732e+07	2.64627e+07	1.3389e+07	4.34302e+06	1.39852e+06	3.38257e+06	3.02632e+06	1.48298e+07	2.92998e+07	2.0819e+07	3.77375e+07	2.11792e+07	NaN	5.83053e+06	2.61352e+07	6.03122e+06	1.93041e+06	1.05345e+07	1.06867e+07	3.20164e+07	4.15957e+07	2.35708e+07	1.51431e+08	2.95474e+07	1.02949e+07	4.9532e+07	6.05991e+07	3.02236e+07	8.42326e+07	2.87068e+07	4.94549e+06	1.03661e+07	1.45387e+06	5.45907e+06	4.78812e+06	2.85141e+06	2.52833e+06	2.07843e+07	2.87421e+07	9.73671e+06	1.95035e+07	3.73737e+07	2.5055e+07	1.80857e+06	8.90274e+06	3.49052e+06	4.57113e+07	5.47836e+07	4.48416e+07	2.24899e+08	9.76832e+07	57207155	9.06637e+07	3.87721e+07	955782	4.71541e+06	1.35893e+07	1.56043e+07	3.26527e+07	3.91715e+07	7.53732e+06	7.75761e+06	1.34436e+07	7.54834e+06	8.64216e+07	1.88652e+08	4.6945e+07	2.77388e+08	3.37017e+07	5.78119e+07	5.47428e+07	NaN	0	107	1.912e-06	2.365e-07	10.43	661.2	661.2	661.2	3.75483e-11	4.66926e-12	0	0	1.17582e-10	1.45374e-11	0	0	2.91	26.51
P0DOY2;P0DOY3;P0DOX8		High	[K].TVAPTECS.[-]	P0DOY2 [99-106];P0DOY3 [99-106];P0DOX8 [209-216]	High	High	1xCarbamidomethyl [C7]	3	5	122	0	864.377	2	2.59741e+07	2.82531e+07	6.46831e+07	7.41248e+07	3.81592e+06	1.77962e+07	8.32199e+07	2.2348e+07	1.57492e+07	2.76905e+07	1.59856e+08	1.48536e+07	2.9114e+07	6.1258e+07	566646	6.65726e+06	3.11049e+07	2.58726e+07	2.59476e+07	2.36351e+07	2.17426e+07	4.5153e+07	1.53241e+07	3.48666e+06	6.99617e+06	3.04168e+07	2.18073e+07	4.82079e+06	1.90498e+07	2.89632e+07	2.12042e+07	3.58711e+07	2.31176e+07	5.23905e+08	1.8017e+08	2.83181e+07	8.19007e+07	2.32415e+08	1.118e+08	4.44732e+08	1.30871e+08	1.06757e+07	3.35996e+07	5.93801e+06	3.12088e+07	3.1567e+07	5.82484e+06	3.55988e+07	5.64057e+07	1.36621e+08	3.72437e+07	6.79575e+07	6.78121e+07	3.93896e+07	1.30471e+07	1.26451e+07	1.35078e+07	3.96667e+07	5.80808e+07	6.39912e+07	4.41851e+08	1.4691e+08	1.25829e+08	1.38525e+08	3.43603e+08	9.85536e+06	2.64919e+07	8.47466e+06	8.17296e+06	5.78127e+07	9.78209e+07	2.47093e+07	4.21862e+07	5.75705e+07	3.25731e+07	1.86456e+08	1.0558e+08	5.02488e+08	8.01854e+08	1.49529e+08	1.02746e+08	9.0958e+07	NaN	0	99	0.007038	0.1062	7.41	421.4	421.4	421.4	3.92199e-08	3.38156e-09	0	0	1.41974e-06	1.39215e-07	0	0	1.67	21.73
P21281;P15313	ATP6V1B1;ATP6V1B2	High	[R].LALTTAEFLAYQCEK.[H]	P21281 [277-291];P15313 [271-285]	High	High	1xCarbamidomethyl [C13]	2	2	24	0	1757.88	3	1.37499e+06	1.22989e+06	710980	885633	NaN	329182	2.01294e+06	388769	NaN	1.10234e+06	2.21164e+06	1.19899e+06	811124	NaN	432838	380433	NaN	NaN	NaN	NaN	NaN	NaN	693528	NaN	410655	936600	NaN	NaN	836045	1.10121e+06	NaN	360790	344882	NaN	580203	NaN	1.02039e+06	3.43333e+06	2.13061e+06	6.52296e+06	1.33846e+06	NaN	1.84561e+06	439602	1.63022e+06	228007	NaN	NaN	638571	NaN	793561	664024	4.01659e+06	2.01431e+06	NaN	1.0411e+06	296707	2.14138e+06	832976	NaN	4.17545e+06	2.42465e+06	3.53989e+06	2.43625e+06	NaN	NaN	415422	1.29059e+06	1.24953e+06	3.34062e+06	NaN	1.70197e+06	1.131e+06	1.07933e+06	NaN	4.35912e+06	5.82776e+06	3.52153e+06	3.62126e+06	5.83122e+06	834550	NaN	NaN	0	0	1.912e-06	3.39e-07	4.88	409.3	346.7	346.7	1.30996e-05	1.05545e-06	9.70694e-07	6.29485e-05	0.000473977	4.24415e-06	4.21199e-06	0.00012397	2.72	56.22
P0C0L4-1;P0C0L5	C4A;C4B	High	[K].KYVLPNFEVK.[I]	P0C0L4-1 [235-244];P0C0L5 [235-244]	High	High		2	3	20	1	1236.7	1	NaN	NaN	NaN	NaN	NaN	NaN	NaN	NaN	NaN	NaN	NaN	NaN	NaN	NaN	NaN	NaN	NaN	NaN	NaN	NaN	NaN	NaN	NaN	NaN	NaN	NaN	840290	NaN	NaN	3.94825e+06	NaN	NaN	NaN	NaN	NaN	NaN	NaN	3.01117e+06	NaN	1.86858e+07	NaN	NaN	NaN	NaN	1.02399e+06	NaN	887086	1.52285e+06	NaN	NaN	NaN	NaN	NaN	NaN	NaN	NaN	NaN	1.66896e+06	NaN	NaN	NaN	NaN	NaN	NaN	1.69149e+06	NaN	NaN	NaN	NaN	1.02676e+06	NaN	NaN	589662	NaN	NaN	3.60401e+06	4.07331e+06	NaN	8.06986e+06	NaN	NaN	NaN	NaN	0	235	1.912e-06	1.284e-06	9.12	599.4	407	407	7.52194e-10	5.61345e-11	0	0	2.72291e-08	1.51501e-09	0	0	3.36	41.09
P35241-1;P26038	MSN;RDX	High	[R].ILALCMGNHELYMR.[R]	P35241-1 [280-293];P26038 [280-293]	High	High	1xCarbamidomethyl [C5]	2	4	6	0	1720.83	2	NaN	NaN	NaN	NaN	NaN	NaN	NaN	NaN	NaN	NaN	NaN	494150	400682	1.03595e+06	208889	472303	677162	245126	4.26257e+06	NaN	902313	1.1772e+06	781170	NaN	NaN	NaN	465642	267858	1.16674e+06	676736	NaN	NaN	815408	1.41284e+06	952991	880289	388728	1.20923e+06	1.45143e+06	1.71243e+06	1.3994e+06	1.52624e+06	1.11565e+06	325511	NaN	1.93956e+06	505323	NaN	1.1881e+06	2.07431e+06	NaN	NaN	1.34933e+06	NaN	428462	NaN	576864	1.54505e+06	NaN	NaN	3.70312e+06	NaN	1.02569e+06	NaN	1.13162e+06	NaN	774542	510638	472101	NaN	NaN	2.60412e+06	1.29664e+06	NaN	2.46432e+06	NaN	NaN	NaN	NaN	NaN	NaN	NaN	NaN	0	280	1.912e-06	1.083e-07	3.95	348.8	225.4	225.4	0.000112788	1.05545e-06	7.26819e-07	5.12085e-05	0.00406665	7.67383e-05	7.6687e-05	0.00107683	1.67	49.43
Q03013-1;P09488;P28161	GSTM1;GSTM2;GSTM4	High	[K].KYTMGDAPDYDR.[S]	Q03013-1 [32-43];P09488 [32-43];P28161 [32-43]	High	High	1xOxidation [M4]	3	7	2	1	1447.62	0	NaN	93774.5	165600	NaN	NaN	NaN	NaN	NaN	NaN	NaN	NaN	NaN	NaN	NaN	NaN	NaN	NaN	NaN	NaN	NaN	NaN	NaN	NaN	NaN	NaN	NaN	NaN	NaN	NaN	NaN	NaN	NaN	NaN	NaN	454350	248120	NaN	370600	949083	1.47772e+06	473481	NaN	391914	124876	NaN	NaN	NaN	NaN	178312	NaN	NaN	365327	NaN	NaN	NaN	680654	NaN	NaN	NaN	NaN	1.0036e+06	NaN	730524	821383	NaN	NaN	NaN	NaN	NaN	764870	NaN	NaN	NaN	1.81786e+06	303944	NaN	1.622e+06	NaN	NaN	NaN	NaN	NaN	NaN	0	0	0.006906	0.1032	2.53	263.6	181.6	181.6	0.00295466	0.000103875	0.000103737	0.000846865	0.0969245	0.00272368	0.00272347	0.0214319	1.96	19.9
Q5XKE5;P08729	KRT7;KRT79	High	[R].AEAEAWYQTK.[YF]	Q5XKE5 [331-340];P08729 [277-286]	n/a	High		2	2	1	0	1196.56	0	452688	NaN	NaN	NaN	1.08186e+06	NaN	NaN	NaN	NaN	NaN	NaN	NaN	964321	NaN	679828	NaN	NaN	NaN	NaN	NaN	NaN	NaN	NaN	NaN	848996	NaN	NaN	NaN	952773	2.2001e+06	NaN	509775	NaN	NaN	NaN	NaN	539509	NaN	NaN	NaN	NaN	1.03104e+06	NaN	306449	946145	NaN	1.15734e+06	822897	NaN	NaN	784802	NaN	2.24349e+06	NaN	460550	1.28486e+06	374722	NaN	NaN	1.92107e+06	NaN	2.62187e+06	NaN	NaN	NaN	NaN	NaN	NaN	540738	NaN	NaN	NaN	1.60573e+06	NaN	NaN	NaN	NaN	NaN	NaN	NaN	NaN	NaN	NaN	0	0	1.089e-05	3.807e-05	NaN	NaN	NaN	NaN	NaN	NaN	NaN	NaN	NaN	NaN	NaN	NaN	2.24	29.99
P12110;P12110-2	COL6A2	High	[R].AREEGIR.[L]	P12110 [180-186];P12110-2 [180-186]	High	High		2	3	3	1	830.448	1	NaN	NaN	NaN	NaN	NaN	NaN	NaN	NaN	NaN	NaN	NaN	NaN	NaN	NaN	NaN	NaN	NaN	NaN	NaN	NaN	NaN	37376.5	NaN	NaN	48551.5	NaN	NaN	29541	NaN	NaN	NaN	NaN	NaN	230670	NaN	31900.5	18249	NaN	232421	NaN	NaN	NaN	38970.6	NaN	NaN	NaN	NaN	42357.5	NaN	203559	NaN	NaN	NaN	NaN	NaN	NaN	NaN	NaN	NaN	NaN	NaN	112715	NaN	NaN	311708	NaN	NaN	NaN	NaN	186142	NaN	69726.8	NaN	306041	NaN	NaN	NaN	NaN	NaN	NaN	NaN	NaN	NaN	0	180	0.001594	0.02267	0.96	349.3	21.3	21.3	0.109634	0.00430353	0.00430351	0.0270065	0.334239	0.0155425	0.0155425	0.132553	2.34	16.01
Q03013-1;P09488;P28161	GSTM1;GSTM2;GSTM4	High	[K].YTMGDAPDYDRSQWLNEK.[F]	Q03013-1 [33-50];P09488 [33-50];P28161 [33-50]	High	High	1xOxidation [M3]	3	7	20	1	2204.96	1	708837	441780	NaN	948179	NaN	NaN	1.59537e+06	NaN	NaN	1.25717e+06	NaN	NaN	NaN	NaN	1.26413e+06	NaN	NaN	NaN	NaN	NaN	NaN	1.04047e+06	1.59374e+06	NaN	NaN	1.31705e+06	NaN	NaN	NaN	4.83415e+06	NaN	NaN	NaN	NaN	NaN	NaN	NaN	NaN	NaN	NaN	NaN	NaN	2.87956e+06	1.07494e+06	NaN	1.21126e+06	NaN	NaN	3.68491e+06	NaN	1.35792e+06	NaN	NaN	NaN	NaN	1.20413e+06	NaN	NaN	NaN	1.17065e+06	NaN	NaN	NaN	NaN	NaN	NaN	1.13326e+06	NaN	502620	NaN	2.84663e+06	2.78509e+06	3.62446e+06	NaN	NaN	NaN	NaN	NaN	NaN	NaN	NaN	NaN	NaN	0	33	1.912e-06	1.98e-10	10.64	601.4	601.4	601.4	2.29974e-11	3.2072e-12	0	0	8.32498e-10	1.24132e-10	0	0	4.14	36.56
O76013-1;P02533;P08727;P13645;P05783;P13646;Q04695;P08779	KRT10;KRT13;KRT14;KRT16;KRT17;KRT18;KRT19;KRT36	High	[KR].LAADDFR.[AITLV]	O76013-1 [173-179];P02533 [195-201];P08727 [160-166];P13645 [229-235];P05783 [159-165];P13646 [185-191];Q04695 [164-170];P08779 [197-203]	High	High		8	20	325	0	807.4	12	3.98833e+07	1.1035e+08	3.14772e+07	9.83238e+07	2.00415e+07	2.56432e+07	1.356e+07	2.76913e+07	2.47334e+07	2.9171e+07	4.93871e+07	4.55058e+07	2.4081e+07	2.57689e+07	1.43674e+07	4.00649e+07	2.15517e+07	2.01898e+07	6.05832e+07	8.675e+07	1.67669e+07	3.18926e+07	1.64129e+07	1.00474e+08	3.47633e+07	8.87437e+07	4.55531e+07	3.27533e+07	5.74812e+07	1.09421e+08	3.03874e+07	2.10288e+07	2.78193e+07	1.19639e+08	4.11608e+07	2.18218e+07	5.19495e+07	7.54576e+07	2.81396e+07	1.32531e+08	3.32177e+07	3.23123e+07	3.47931e+08	2.15304e+07	4.27085e+07	1.2524e+07	1.45326e+07	8.69835e+07	1.82488e+07	7.49244e+07	1.89248e+07	6.6238e+07	1.03168e+08	1.8294e+08	5.88201e+07	2.24594e+08	6.67672e+07	7.67745e+07	8.21628e+07	4.56829e+07	3.92596e+08	1.13668e+08	5.62573e+07	3.21854e+07	1.18598e+08	8.18936e+07	1.49468e+08	2.48717e+07	1.94192e+07	50927854	4.27291e+07	161554391	6.20761e+07	4.08819e+07	1.23638e+08	1.15848e+08	1.20379e+08	6.86655e+07	3.49045e+08	6.84949e+07	2.83632e+07	3.59091e+07	NaN	0	229	0.0001508	0.001862	4.1	385.1	173.2	173.2	7.91933e-05	1.05545e-06	7.74051e-07	5.36567e-05	0.00285873	3.86274e-05	3.8604e-05	0.000548738	1.78	29.58
Q03013-1;P09488;P28161	GSTM1;GSTM2;GSTM4	High	[K].YTMGDAPDYDRSQWLNEK.[F]	Q03013-1 [33-50];P09488 [33-50];P28161 [33-50]	High	High		3	7	41	1	2188.96	1	NaN	NaN	NaN	NaN	NaN	NaN	3.78311e+06	NaN	NaN	1.60553e+06	896474	844809	NaN	1.07881e+06	1.43724e+06	NaN	NaN	NaN	6.01789e+06	NaN	NaN	NaN	NaN	NaN	NaN	NaN	877890	NaN	NaN	4.82701e+06	NaN	676799	1.20627e+06	1.3993e+06	NaN	NaN	NaN	NaN	NaN	NaN	NaN	NaN	3.42883e+06	NaN	NaN	1.75798e+06	NaN	621137	4.22845e+06	1.0158e+06	785233	NaN	1.70668e+06	1.53767e+06	NaN	3.08321e+06	NaN	NaN	NaN	2.03221e+06	NaN	NaN	NaN	NaN	NaN	NaN	NaN	NaN	NaN	NaN	5.36257e+06	NaN	4.83615e+06	NaN	NaN	NaN	NaN	NaN	NaN	2.44124e+06	NaN	2.06349e+06	NaN	0	33	1.912e-06	8.786e-10	10.64	631.4	600.9	600.9	2.29974e-11	3.16591e-12	0	0	8.32498e-10	1.22119e-10	0	0	4.3	42.15
P60709;Q562R1;P68032	ACTB;ACTBL2;ACTC1	High	[K].IIAPPER.[K]	P60709 [329-335];Q562R1 [330-336];P68032 [331-337]	High	High		3	8	170	0	795.472	11	2.36453e+06	2.03474e+06	971556	2.62439e+06	348568	2.0655e+06	6.22753e+06	1.47636e+06	1.71123e+07	314213	5.77892e+06	6.67112e+06	1.62593e+06	2.16183e+06	2.92956e+06	1.58843e+06	1.66934e+06	941841	8.03546e+06	2.97367e+06	4.75889e+06	1.30204e+07	2.96777e+06	1.60124e+06	4.3571e+06	9.44889e+06	3.68646e+06	2.22207e+06	8.93995e+06	4.34743e+06	1.24793e+06	2.60636e+06	4.67174e+06	1.17374e+07	1.58681e+06	4.43843e+06	3.75935e+06	6.52038e+06	9.86543e+06	9.62376e+06	3.80343e+06	3.76883e+06	1.44026e+07	1.1669e+06	9.57464e+06	2.57883e+06	4.83344e+06	9.54688e+06	2.9076e+06	2.83117e+07	4.10878e+06	926422	1.9923e+07	3.09977e+07	2.48512e+06	1.30549e+07	4.06615e+06	1.12121e+07	5.58846e+06	4.14878e+06	1.06632e+07	1.09758e+07	4.9144e+06	9.08223e+06	1.19831e+07	503284	9.7129e+06	2.86608e+06	3.46181e+06	1.19253e+07	1.04111e+07	1.10708e+07	1.07119e+07	2.0255e+07	5.57849e+06	2.35295e+07	3.55589e+06	4.57072e+06	8.88685e+06	4.31885e+06	2.12037e+06	3.19221e+06	NaN	0	0	0.0002868	0.003239	3.42	362.2	73.5	73.5	0.000376109	2.50705e-06	2.48089e-06	0.000133875	0.0134373	0.000407638	0.000407607	0.0037247	1.69	26.83
P01133-2;P01133-1	EGF	High	[R].ANMDGSQR.[E]	P01133-2 [497-504];P01133-1 [539-546]	High	High		2	3	30	0	878.378	0	215430	NaN	NaN	410929	NaN	NaN	127043	NaN	NaN	244699	NaN	NaN	NaN	NaN	NaN	204904	NaN	NaN	NaN	518136	676040	NaN	439152	NaN	1.37802e+06	NaN	129346	NaN	NaN	NaN	NaN	NaN	NaN	146512	NaN	250876	NaN	NaN	479710	63346.8	NaN	26164.7	251940	NaN	NaN	NaN	NaN	NaN	41106.8	1.26602e+06	NaN	1.17639e+06	NaN	994580	NaN	NaN	NaN	55700.6	NaN	36819	NaN	744453	NaN	NaN	529077	NaN	11709.7	NaN	NaN	NaN	NaN	NaN	NaN	1.00803e+06	1.01743e+06	NaN	58497.1	NaN	NaN	NaN	NaN	NaN	NaN	0	539	0.0006228	0.008631	3.83	309.4	206.9	206.9	0.000146323	1.05545e-06	7.13169e-07	5.03145e-05	0.00526953	9.59669e-05	9.59455e-05	0.00110773	1.78	15.47
P15311;Q5TZA2	CROCC;EZR	High	[K].IALLEEAR.[RT]	P15311 [428-435];Q5TZA2 [1247-1254]	High	High		2	3	339	0	914.531	19	2.3293e+07	1.44552e+07	1.6456e+07	1.50979e+07	6.63538e+06	1.56349e+07	7.21427e+07	2.41261e+07	4.60572e+07	3.7701e+07	6.6886e+07	2.10391e+07	1.73294e+07	3.17898e+07	7.16253e+06	8.38549e+06	1.63232e+07	7.28216e+06	1.02287e+08	1.32729e+07	2.07603e+07	1.91067e+08	8.79887e+06	1.29018e+07	9.1472e+07	3.28519e+07	3.01277e+07	3.89881e+07	1.83403e+08	3.67878e+07	1.10261e+07	14325170	4.73786e+07	8.5886e+07	6.81182e+07	1.82317e+07	3.38463e+07	8.14487e+07	3.8953e+07	7.6428e+07	2.61326e+07	1.81461e+07	3.87768e+07	2.08031e+06	1.56926e+07	1.98016e+07	1.41195e+07	1.72466e+07	1.24537e+07	4.39651e+07	1.58549e+07	1.96245e+07	3.1124e+07	2.38105e+07	3.91721e+06	4.68659e+07	8.67302e+06	9.86808e+06	1.82328e+07	2.02951e+07	3.16645e+08	4.77943e+07	3.0844e+08	5.68709e+07	3.68337e+07	5.91985e+07	2.76019e+07	6.37003e+07	1.29019e+07	4.54968e+07	8.03443e+07	6.27371e+07	2.83299e+07	2.28805e+07	1.09931e+08	4.4652e+07	5.4281e+07	6.27043e+07	1.80556e+08	1.59909e+08	2.66644e+07	2.4854e+07	NaN	0	428	1.169e-05	8.939e-05	4.12	458.4	143.5	143.5	7.51961e-05	1.05545e-06	8.05541e-07	5.5322e-05	0.0027148	2.98855e-05	2.98431e-05	0.000364792	2	38.74
O14910;Q9NUP9	LIN7A;LIN7C	High	[K].RGDQLLSVNGVSVEGEHHEK.[A]	O14910 [151-170];Q9NUP9 [136-155]	High	High		2	2	7	1	2190.09	1	NaN	NaN	NaN	NaN	NaN	NaN	NaN	NaN	NaN	NaN	NaN	NaN	NaN	NaN	855544	478260	NaN	NaN	NaN	NaN	NaN	NaN	NaN	NaN	NaN	NaN	NaN	NaN	NaN	NaN	NaN	NaN	NaN	NaN	NaN	NaN	NaN	NaN	NaN	NaN	NaN	NaN	NaN	675041	NaN	1.21424e+06	NaN	NaN	NaN	NaN	NaN	NaN	NaN	NaN	669297	NaN	439598	1.68468e+06	1.36426e+06	NaN	NaN	2.31635e+06	NaN	NaN	3.16234e+06	NaN	1.12775e+06	NaN	860686	1.4522e+06	NaN	NaN	NaN	NaN	1.71677e+06	NaN	NaN	NaN	NaN	NaN	NaN	NaN	NaN	0	136	1.282e-05	9.529e-05	3.89	357.9	357.9	357.9	0.000130266	1.05545e-06	7.18214e-07	5.06586e-05	0.00104307	8.04682e-06	7.87648e-06	0.000118357	2.22	29.94
P60709;Q562R1;P68032	ACTB;ACTBL2;ACTC1	High	[R].LDLAGRDLTDYLMK.[I]	P60709 [178-191];Q562R1 [179-192];P68032 [180-193]	High	High	1xOxidation [M13]	3	8	467	1	1639.84	3	7.62202e+06	7.54634e+06	964204	1.15169e+07	3.05539e+06	7.74376e+06	6.23239e+06	3.07245e+06	7.99313e+06	5.557e+06	7.18422e+06	1.73967e+07	1.16184e+07	4.22167e+06	1.14688e+07	1.3655e+07	1.25091e+07	9.37327e+06	1.84793e+07	NaN	1.24468e+06	5.0363e+06	4.50539e+06	1.21502e+07	9.41851e+06	3.38633e+07	2.24378e+07	1.21906e+07	5.00395e+07	2.88909e+07	3.56822e+06	2.46488e+06	5.36942e+06	1.68457e+06	3.86761e+06	4.24613e+06	6.28876e+06	584434	1.09601e+07	1.62696e+07	1.7016e+06	1.2971e+07	3.69554e+07	6.51947e+06	1.32166e+07	3.67631e+06	7.59301e+06	6.63186e+06	5.92076e+06	8.14404e+06	1.04575e+07	4.76427e+06	2.27153e+07	1.97458e+07	1.46442e+07	4.76442e+07	1.68685e+07	492835	405347	3.39647e+06	727615	NaN	1.25441e+07	8.21538e+06	1.51652e+07	6.82892e+06	1.71228e+07	1.62859e+07	7.8131e+06	8.86517e+06	2.34389e+07	2.90156e+07	2.38077e+07	1.46112e+06	1.6148e+06	7.17499e+06	2.82348e+06	1.5704e+06	1.88652e+06	4.81789e+06	1.15047e+06	5.52065e+06	NaN	0	178	1.912e-06	2.929e-10	8.2	642.5	403.1	403.1	6.25818e-09	5.09543e-10	0	0	2.26544e-07	1.89933e-08	0	0	3.68	50.7
P0DMV8;P34931	HSPA1A;HSPA1L	High	[K].AEDEVQR.[E]	P0DMV8 [527-533];P34931 [529-535]	High	High		2	3	4	0	846.395	1	NaN	NaN	NaN	NaN	NaN	NaN	NaN	NaN	NaN	NaN	NaN	NaN	NaN	NaN	NaN	NaN	NaN	NaN	NaN	NaN	NaN	NaN	NaN	NaN	NaN	NaN	NaN	NaN	NaN	NaN	NaN	NaN	NaN	666817	NaN	NaN	NaN	NaN	NaN	NaN	NaN	NaN	NaN	NaN	NaN	NaN	NaN	NaN	NaN	NaN	NaN	NaN	NaN	NaN	NaN	NaN	NaN	NaN	NaN	555048	714387	NaN	NaN	NaN	NaN	NaN	NaN	NaN	NaN	NaN	NaN	NaN	NaN	298847	NaN	NaN	NaN	NaN	NaN	NaN	NaN	NaN	NaN	0	0	0.0009032	0.01365	2.24	263.4	100.8	100.8	0.00571296	0.000188897	0.00018885	0.00134136	0.173034	0.00633147	0.00633094	0.0513637	0.99	16.89
P60709;Q562R1;P68032	ACTB;ACTBL2;ACTC1	High	[K].IIAPPERK.[Y]	P60709 [329-336];Q562R1 [330-337];P68032 [331-338]	High	High		3	8	259	1	923.567	11	4.01286e+07	3.5634e+07	1.33402e+07	4.81303e+07	8.10606e+06	1.30122e+07	6.22182e+07	1.32365e+07	2.87871e+07	2.05958e+07	4.16841e+07	100316991	4.09958e+07	2.46333e+07	2.20195e+07	3.02937e+07	2.07542e+07	2.22103e+07	6.87996e+07	5.91532e+07	5.45298e+07	3.35139e+07	2.23109e+07	3.24837e+07	4.93523e+07	8.4567e+07	3.73393e+07	1.98018e+07	1.03501e+08	1.28163e+08	1.82385e+07	3.85742e+07	8.46598e+07	3.15714e+08	1.45182e+07	3.70161e+07	3.22844e+07	3.4142e+07	4.47629e+07	8.4948e+07	2.67401e+07	3.44109e+07	8.78796e+07	1.06787e+07	3.82115e+07	1.17901e+07	3.49709e+07	4.37383e+07	3.14669e+07	8.13497e+07	5.02511e+07	5.20292e+07	1.92455e+08	1.37575e+08	3.47801e+07	128865437	5.07607e+07	7.72047e+07	1.00412e+08	9.49422e+07	1.3323e+08	1.60583e+08	4.90482e+07	5.53704e+07	5.17921e+07	2.58916e+07	6.13924e+07	3.65544e+07	3.89496e+07	108583271	9.96044e+07	103973421	7.46342e+07	8.96667e+07	2.37679e+07	1.85106e+08	7.35527e+07	4.82291e+07	1.65092e+08	3.72589e+07	3.2862e+07	6.36027e+07	NaN	0	329	9.586e-05	0.001128	3.62	486.6	48.7	48.7	0.000237769	1.38468e-06	1.32202e-06	9.51837e-05	0.00853554	0.0002209	0.000220881	0.00239644	1.94	20.5
P53990-4;P53990-3;P53990-2	IST1	High	[R].TNQIGTVNDR.[L]	P53990-4 [138-147];P53990-3 [138-147];P53990-2 [138-147]	High	High		3	5	200	0	1117.56	3	1.21719e+06	478250	603394	1.71254e+06	917820	921422	2.10424e+06	799537	1.40987e+06	681624	1.9832e+06	2.65486e+06	761598	831647	691074	687726	NaN	379392	3.81493e+06	238933	1.99127e+06	NaN	853649	2.62217e+06	2.81084e+06	349798	1.27997e+06	869540	1.4118e+06	4.79106e+06	1.24045e+06	NaN	NaN	NaN	396654	NaN	1.28858e+06	789492	NaN	1.87363e+06	NaN	2.48058e+06	4.61264e+06	510685	2.87139e+06	NaN	1.16215e+06	321843	756587	2.54418e+06	NaN	957674	NaN	NaN	1.28082e+06	NaN	359703	3.39366e+06	1.13856e+06	NaN	NaN	NaN	NaN	2.89759e+06	NaN	773417	3.02752e+06	504910	606913	1.32896e+06	1.59679e+06	1.48843e+06	2.1594e+06	1.60888e+07	2.99584e+06	617404	2.10251e+06	NaN	5.10303e+06	NaN	NaN	762328	NaN	0	0	1.912e-06	2.981e-06	7.98	519.6	398.7	398.7	1.04608e-08	9.87258e-10	0	0	3.78677e-07	3.97859e-08	0	0	2.18	21.47
P53990-4;P53990-3;P53990-2	IST1	High	[R].TNQIGTVNDRLMHK.[L]	P53990-4 [138-151];P53990-3 [138-151];P53990-2 [138-151]	High	High		3	5	6	1	1626.84	1	NaN	NaN	NaN	1.09395e+06	1.0875e+06	2.09666e+06	5.2083e+06	2.61447e+06	2.92477e+06	NaN	3.56764e+06	NaN	NaN	NaN	2.59662e+06	1.85257e+06	1.41371e+06	1.67879e+06	9.51839e+06	NaN	NaN	662010	NaN	2.87281e+06	2.3443e+06	1.23111e+06	2.89842e+06	1.50831e+06	5.5989e+06	9.04575e+06	NaN	NaN	621691	NaN	975075	392114	523268	NaN	NaN	NaN	NaN	3.80182e+06	9.22541e+06	1.29106e+06	7.47194e+06	2.36749e+06	1.76838e+06	4.2233e+06	NaN	NaN	NaN	NaN	3.65787e+06	1.53611e+06	2.1965e+06	8.22367e+06	2.69276e+06	3.27122e+06	1.3639e+06	NaN	NaN	NaN	1.22512e+06	1.45494e+06	3.32427e+06	NaN	6.56431e+06	779608	989016	3.10878e+06	1.3398e+06	6.46951e+06	2.29462e+07	1.18083e+07	3.77445e+06	NaN	NaN	3.96164e+06	NaN	NaN	NaN	NaN	NaN	0	0	0.001547	0.02225	2.34	209.7	208	208	0.00451873	0.000157419	0.000157415	0.00112332	0.141581	0.00503011	0.0050301	0.0407183	1.24	25.16
P04632;Q96L46	CAPNS1;CAPNS2	High	[K].YLWNNIK.[RK]	P04632 [166-172];Q96L46 [146-152]	High	High		2	2	81	0	950.509	3	5.67427e+06	1.95084e+06	1.60886e+06	5.50501e+06	NaN	1.60326e+06	3.93065e+06	1.01129e+06	1.90527e+06	2.81731e+06	3.98777e+06	3.57069e+06	2.90313e+06	3.74803e+06	417405	912113	1.95519e+06	572587	3.4831e+06	4.7515e+06	3.36446e+06	3.29479e+06	4.58265e+06	6.91066e+06	599239	4.28839e+06	1.24584e+06	761494	2.20387e+06	4.51304e+06	1.66723e+06	4.00947e+06	3.62153e+06	6.10462e+06	2.93459e+06	2.05291e+06	3.7552e+06	4.60225e+06	5.02395e+06	9.38579e+06	521712	NaN	1.94533e+06	NaN	1.45373e+06	1.4816e+06	1.72251e+06	2.70061e+06	2.7911e+06	976838	NaN	NaN	2.02695e+06	2.54836e+06	1.06001e+06	2.58291e+06	1.57188e+06	3.8325e+06	8.76552e+06	6.50137e+06	9.72092e+06	7.38807e+06	1.82938e+06	2.92882e+06	2.53347e+06	3.66928e+06	NaN	4.8755e+06	2.94322e+06	2.54704e+06	3.62026e+06	6.9569e+06	785278	2.90197e+06	NaN	9.48447e+06	1.08913e+07	3.7791e+06	5.3223e+06	NaN	5.81183e+06	4.72262e+06	NaN	0	166	0.0002719	0.003106	2.23	276	149.5	149.5	0.00588557	0.000199061	0.000199055	0.00150819	0.0466939	0.00117896	0.00117885	0.0104136	1.84	30.76
P53990-4;P53990-3;P53990-2	IST1	High	[R].TNQIGTVNDRLMHK.[L]	P53990-4 [138-151];P53990-3 [138-151];P53990-2 [138-151]	High	High	1xOxidation [M12]	3	5	79	1	1642.83	1	2.37572e+06	2.06985e+06	1.20245e+07	2.35205e+06	585735	833403	892460	439326	NaN	3.94847e+06	6.17301e+06	1.33642e+07	2.24458e+06	1.18689e+06	9.2638e+06	2.73131e+06	1.23148e+06	2.46211e+06	4.3107e+06	2.22654e+06	7.09723e+06	1.60466e+06	2.35873e+06	NaN	2.30555e+06	1.40287e+07	4.99306e+06	3.03655e+06	4.0278e+06	4.76825e+06	2.40573e+06	1.60788e+06	3.20033e+06	3.8678e+06	1.14938e+06	1.70747e+06	1.32687e+06	1.07165e+06	2.91006e+06	1.65471e+06	1.04073e+06	945635	1.83181e+06	1.18698e+06	2.43944e+06	1.72348e+06	905022	544708	1.90496e+06	8.79772e+06	5.96116e+06	4.45293e+06	1.3462e+07	5.3258e+06	4.96809e+06	1.03301e+07	3.51897e+06	3.00132e+06	3.22239e+06	5.32709e+06	1.89253e+06	4.97159e+06	1.98373e+06	2.37125e+06	2.28409e+06	NaN	802403	1.75483e+06	3.81032e+06	2.36554e+06	6.57248e+06	1.80268e+06	8.28636e+06	NaN	2.96677e+06	2.16648e+06	NaN	NaN	NaN	3.14112e+06	1.41405e+06	3.78822e+06	NaN	0	138	1.912e-06	9.749e-09	5	444.8	400	400	9.92504e-06	1.05545e-06	9.81656e-07	6.32551e-05	0.000359154	4.24415e-06	4.2382e-06	0.000124471	3.41	21.72
P01133-2;P01133-1	EGF	High	[R].LFWIQYNR.[E]	P01133-2 [214-221];P01133-1 [214-221]	High	High		2	3	367	0	1139.6	14	7.65952e+06	5.77324e+06	4.9068e+06	6.25883e+06	4.46224e+06	9.11183e+06	1.82247e+07	8.94235e+06	5.85262e+06	1.28044e+07	1.19029e+07	7.63701e+06	2.55101e+06	4.70736e+06	5.23994e+06	7.21418e+06	1.21625e+07	5.95698e+06	2.41966e+07	1.52723e+07	1.52981e+07	7.03082e+06	8.171e+06	1.13364e+07	1.43688e+07	9.53253e+06	1.54167e+07	7.22929e+06	1.14468e+07	2.38665e+07	2.61718e+07	8.23545e+06	1.1962e+07	2.87417e+07	5.42283e+06	4.74781e+06	1.79696e+06	9.20781e+06	1.70516e+07	2.38894e+07	1.87174e+07	1.88917e+07	2.04391e+07	8.06923e+06	1.0677e+07	8.50771e+06	1.07824e+07	1.24905e+07	1.18457e+07	9.15941e+06	6.56038e+06	1.26164e+07	9.87347e+06	1.40078e+07	5.86496e+06	1.48581e+07	6.93832e+06	1.48375e+07	2.19078e+07	1.52162e+07	1.95883e+07	3.24389e+07	4.5635e+06	1.81027e+07	3.22368e+07	1.23907e+07	1.70321e+07	9.05619e+06	4.55964e+06	1.78934e+07	6.98339e+06	1.05577e+07	1.84854e+07	6.90765e+07	4.44409e+07	5.20969e+07	6.17581e+07	3.90104e+07	1.11514e+07	4.42539e+07	3.11433e+07	4.65035e+07	NaN	0	214	1.169e-05	5.159e-05	6.55	443.6	305.3	305.3	2.80261e-07	2.37627e-08	0	0	1.01452e-05	1.89086e-06	1.67411e-06	6.9847e-05	1.82	56.38
Q9H2M3-1;Q93088	BHMT;BHMT2	High	[R].YIGGCCGFEPYHIR.[A]	Q9H2M3-1 [286-299];Q93088 [295-308]	High	High	2xCarbamidomethyl [C5;C6]	2	3	625	0	1728.76	12	4.28269e+07	2.0285e+07	1.74836e+07	7.08078e+07	3.04993e+07	2.56434e+07	1.40693e+08	1.47845e+07	1.47021e+07	3.38376e+08	2.50299e+08	1065797733	1100330161	2.48347e+07	1.16309e+07	7.69494e+07	1.81965e+07	4.35161e+07	3.56965e+07	2.84995e+07	2.74298e+07	1.80248e+07	2249664107	1.68666e+08	1.15998e+07	4.47687e+07	2.13564e+08	2.66653e+08	2475329236	1326820524	1396641296	9.14986e+08	2.37754e+07	8.47719e+07	3.48514e+07	2.16372e+07	2.42329e+07	2.92026e+07	110151668	4.25383e+08	3.50868e+07	1298018331	5.33601e+08	7.13898e+06	3.79109e+07	2.7447e+07	8.19619e+07	2.66102e+08	7.44192e+07	2.14836e+08	4.61652e+08	242232504	5.63927e+07	5.58995e+07	3.44043e+07	2.45951e+07	1.03512e+07	8.58635e+07	3.17361e+07	2.75496e+07	5.94206e+07	4.53759e+07	6.4993e+07	3.50265e+07	6.04832e+07	8.83341e+06	9.33712e+06	1376488846	1.05099e+08	5.06257e+07	1.09966e+08	8.9415e+08	3.72881e+08	1.71819e+07	6.36383e+06	3.96836e+08	3350798177	1.10271e+08	1.40336e+08	1093707549	8.97632e+08	1722587773	NaN	0	0	1.912e-06	2.602e-13	13.29	785.6	691.9	691.9	5.18079e-14	6.98824e-15	0	0	1.87543e-12	2.51485e-13	0	0	3.89	39.92
Q03013-1;P09488;P28161	GSTM1;GSTM2;GSTM4	High	[K].YTMGDAPDYDR.[S]	Q03013-1 [33-43];P09488 [33-43];P28161 [33-43]	High	High		3	7	7	0	1303.53	1	NaN	NaN	NaN	1.15509e+06	NaN	NaN	2.63389e+06	NaN	NaN	NaN	NaN	1.06053e+06	NaN	NaN	NaN	NaN	NaN	NaN	NaN	778005	NaN	2.40039e+06	594029	NaN	NaN	NaN	NaN	NaN	NaN	NaN	1.22335e+06	NaN	760630	NaN	NaN	NaN	NaN	NaN	NaN	NaN	NaN	NaN	1.38771e+06	356614	NaN	1.06306e+06	NaN	NaN	2.59956e+06	NaN	NaN	NaN	NaN	NaN	NaN	NaN	NaN	NaN	NaN	NaN	NaN	NaN	NaN	NaN	NaN	NaN	NaN	NaN	NaN	NaN	NaN	NaN	NaN	NaN	3.64984e+06	NaN	NaN	NaN	NaN	NaN	NaN	NaN	NaN	0	0	1.169e-05	4.735e-05	4.12	419.6	379.4	379.4	7.63296e-05	1.05545e-06	7.93438e-07	5.47196e-05	0.00275562	3.36794e-05	3.35149e-05	0.000410362	2.44	31.16
Q03013-1;P09488;P28161	GSTM1;GSTM2;GSTM4	High	[K].YTMGDAPDYDR.[S]	Q03013-1 [33-43];P09488 [33-43];P28161 [33-43]	High	High	1xOxidation [M3]	3	7	11	0	1319.52	1	NaN	NaN	NaN	NaN	NaN	NaN	1.32275e+06	702416	NaN	NaN	NaN	NaN	NaN	NaN	NaN	412410	NaN	560342	2.85675e+06	NaN	NaN	NaN	393024	NaN	NaN	NaN	510235	192687	NaN	713722	NaN	NaN	719202	NaN	NaN	NaN	NaN	NaN	NaN	NaN	NaN	NaN	NaN	391807	NaN	733097	NaN	NaN	761172	NaN	NaN	NaN	NaN	NaN	NaN	NaN	NaN	NaN	NaN	745572	NaN	NaN	NaN	NaN	NaN	NaN	NaN	NaN	NaN	NaN	NaN	NaN	NaN	2.76893e+06	1.69149e+06	NaN	NaN	NaN	NaN	NaN	NaN	NaN	NaN	0	33	1.169e-05	3.817e-05	3.96	335.2	335.2	335.2	0.000109864	1.05545e-06	7.2947e-07	5.13452e-05	0.00396163	7.62258e-05	7.60844e-05	0.0010333	2.39	22.6
Q86Y46;P19013;Q8N1N4	KRT4;KRT73;KRT78	High	[K].AEAEALYQTK.[IFLYV]	Q86Y46 [319-328];P19013 [338-347];Q8N1N4 [298-307]	High	High		3	8	39	0	1123.56	3	5.08112e+06	4.26972e+06	8.2093e+06	1.12165e+06	5.13392e+06	4.43019e+06	2.46178e+07	6.64823e+06	4.39578e+06	2.64221e+06	9.00271e+06	3.55164e+06	1.14962e+06	3.46796e+06	803823	5.44426e+06	8.56433e+06	6.91749e+06	2.17117e+07	5.50774e+06	2.75149e+06	3.82957e+06	1.39722e+06	3.12439e+06	6.73843e+06	2.54969e+06	8.87728e+06	4.64702e+06	1.15019e+07	2.19247e+07	1.11202e+07	1.56153e+06	1.19648e+06	4.57721e+06	2.59048e+07	345776	NaN	7.18641e+06	7.57223e+06	4.42123e+06	3.56848e+06	8.12098e+06	1.00629e+07	2.86896e+06	9.58805e+06	1.43533e+07	3.22963e+06	3.43052e+07	1.43296e+06	2.17531e+06	NaN	NaN	6.82362e+06	7.78419e+06	2.72738e+06	1.19344e+07	1.36888e+07	NaN	8.21012e+06	2.7885e+06	7.7293e+06	3.29075e+06	6.37953e+06	9.95972e+06	9.04601e+07	2.29707e+06	1.22637e+07	6.15382e+06	478716	5.23137e+06	3.05974e+06	2.39667e+07	5.02815e+07	4.59585e+06	1.71924e+07	2.72166e+07	1.02838e+07	3.26946e+07	2.80618e+07	7.87142e+07	8.19913e+06	8.68805e+06	NaN	0	0	1.912e-06	6.072e-06	7.85	563	454.4	454.4	1.41978e-08	1.31455e-09	0	0	5.13954e-07	5.35647e-08	0	0	3.02	25.83
Q04828;P42330	AKR1C1;AKR1C3	High	[K].LAIEAGFR.[H]	Q04828 [40-47];P42330 [40-47]	High	High		2	3	59	0	876.494	3	1.08996e+06	884473	2.10776e+06	NaN	1.29809e+06	2.87762e+06	3.32202e+06	NaN	4.49406e+06	1.79689e+06	4.15627e+06	951251	3.2068e+06	1.55614e+06	2.97113e+06	2.71734e+06	3.00417e+06	NaN	7.54341e+06	3.58181e+06	2.19666e+06	3.67294e+06	NaN	9.18387e+06	4.48271e+06	3.96333e+06	2.57908e+06	1.27034e+06	1.08535e+07	9.752e+06	2.76401e+06	2.58959e+06	3.29091e+06	1.31273e+07	3.18331e+06	2.17026e+06	1.88553e+06	7.95951e+06	1.04938e+06	1.14902e+07	3.89068e+06	4.55335e+06	7.88683e+06	1.28997e+06	5.36571e+06	552689	5.02943e+06	1.1754e+07	3.66267e+06	5.52212e+06	3.56729e+06	1.95776e+06	4.67758e+06	6.44712e+06	2.35423e+06	9.35571e+06	3.18509e+06	9.41694e+06	4.97738e+06	2.58752e+06	7.75355e+06	1.49e+07	1.28442e+06	4.21676e+06	9.78758e+06	6.54886e+06	7.07013e+06	4.57628e+06	4.97726e+06	1.87965e+07	7.59366e+06	5.901e+06	4.24839e+06	1.28995e+07	8.87901e+06	6.16e+06	6.73809e+06	4.12565e+06	3.2416e+06	1.54362e+06	1.35782e+06	5.5603e+06	NaN	0	0	8.038e-05	0.001002	3.91	411.7	198.1	198.1	0.000122708	1.05545e-06	7.2127e-07	5.09035e-05	0.00442277	8.55931e-05	8.54695e-05	0.00106867	1.57	39.34
A0A0B4J1X5;P01780;A0A0B4J1V1;P0DOX2	IGHV3-21;IGHV3-74	High	[RK].AEDTAVYYCAR.[-D]	A0A0B4J1X5 [107-117];P01780 [107-117];A0A0B4J1V1 [107-117];P0DOX2 [87-97]	High	High	1xCarbamidomethyl [C9]	4	11	320	0	1318.57	12	4.08227e+07	6.97047e+07	8.63115e+07	9.66422e+07	7.68831e+06	1.59158e+07	2.53503e+07	1.67047e+07	7.85325e+06	6.3459e+07	1.47205e+08	3.65059e+07	6.4422e+07	4.78549e+07	1.20383e+07	6.55019e+06	2.27443e+07	9.70752e+06	1.58452e+07	8.8584e+07	5.75501e+07	5.77809e+08	5.88231e+07	2.50584e+06	1.71138e+07	8.38796e+07	2.20094e+07	2.14085e+07	2.07021e+07	2.3761e+07	7.65401e+07	1.01759e+08	7.13021e+07	3.04107e+08	1.06729e+08	4.05487e+07	9.8668e+07	1.98264e+08	9.56815e+07	1.82648e+08	1.13087e+08	6.9511e+06	2.32583e+07	1.19576e+07	2.07609e+07	1.28851e+07	1.13284e+07	2.98021e+07	1.03381e+08	6.5531e+07	3.84346e+07	1.62523e+08	1.27218e+08	1.16892e+08	1.4703e+07	2.58679e+07	1.877e+07	1.26448e+08	175284558	1.3361e+08	3.68109e+08	4.1529e+08	1.52876e+08	2.41593e+08	3.83392e+08	7.28483e+06	1.8758e+07	4.09405e+07	3.38664e+07	6.7466e+08	9.34254e+07	1.27242e+07	1.46094e+07	1.75332e+07	2.23632e+07	2.2487e+08	3.22959e+08	1.3901e+08	6.0716e+08	1.55616e+08	2.14586e+08	1.85142e+08	NaN	0	0	1.912e-06	8.596e-08	10.66	610.7	504.5	504.5	2.17061e-11	2.73764e-12	0	0	7.85754e-10	1.00979e-10	0	0	3.62	28.28
Q03013-1;P09488;P28161	GSTM1;GSTM2;GSTM4	High	[K].KYTMGDAPDYDR.[S]	Q03013-1 [32-43];P09488 [32-43];P28161 [32-43]	High	High		3	7	6	1	1431.62	0	NaN	NaN	NaN	NaN	NaN	NaN	1.04267e+06	NaN	NaN	NaN	NaN	NaN	NaN	NaN	167825	NaN	NaN	NaN	NaN	NaN	NaN	NaN	NaN	NaN	NaN	NaN	NaN	NaN	NaN	NaN	NaN	NaN	NaN	2.15283e+06	NaN	NaN	NaN	NaN	NaN	NaN	NaN	NaN	NaN	NaN	NaN	NaN	NaN	NaN	926007	NaN	NaN	NaN	NaN	NaN	NaN	NaN	NaN	NaN	NaN	NaN	NaN	NaN	NaN	NaN	NaN	NaN	NaN	NaN	102441	NaN	1.83523e+06	NaN	766612	998457	2.45176e+06	NaN	3.95631e+06	NaN	NaN	NaN	NaN	NaN	NaN	0	0	0.008214	0.133	1.92	168.9	127.4	127.4	0.012152	0.000439598	0.000439529	0.00292783	0.3127	0.0143493	0.0143488	0.122109	1.43	25.11
P01133-2;P01133-1	EGF	High	[R].LFWTDTGINPR.[I]	P01133-2 [570-580];P01133-1 [612-622]	High	High		2	3	955	0	1319.67	28	7.04097e+07	2.0192e+07	2.30233e+07	6.71861e+07	5.05817e+07	4.5863e+07	8.66552e+07	6.15387e+07	1.27524e+08	4.84761e+07	108494786	1.22097e+08	2.28879e+07	3.77835e+07	3.43084e+07	2.70807e+07	3.54641e+07	4.13867e+07	1.60222e+08	4.20829e+07	3.88718e+07	8.27933e+07	5.47318e+07	1.34602e+08	5.14325e+07	6.02457e+07	1.01116e+08	2.98098e+07	1.03945e+08	2.26993e+08	7.56711e+07	4.2608e+07	3.3557e+07	9.48105e+07	4.04918e+07	2.91717e+07	3.22623e+07	7.57467e+07	1.23808e+08	1.70119e+08	7.83962e+07	1.29841e+08	1.47558e+08	3.71563e+07	1.03931e+08	4.81479e+07	8.01617e+07	8.1162e+07	1.00634e+08	1.02371e+08	3.92883e+07	1.19853e+08	1.27455e+08	1.65536e+08	4.81568e+07	1.1396e+08	2.92542e+07	1.13329e+08	8.7913e+07	4.89094e+07	1.02411e+08	9.56939e+07	9.17446e+07	7.42471e+07	1.96525e+08	6.66999e+07	151463979	1.67045e+07	3.72773e+07	6.72845e+07	7.48288e+07	4.75818e+07	7.8154e+07	3.14986e+08	2.32282e+08	1.15277e+08	2.37224e+08	1.49292e+08	162335773	1.28956e+08	4.63536e+07	7.8076e+07	NaN	0	612	1.912e-06	9.432e-08	6.93	515.6	334.9	334.9	1.18503e-07	1.01914e-08	0	0	4.28976e-06	1.89086e-06	1.79374e-06	7.32762e-05	2.74	58.75
Q5JXB2;P61088	UBE2N;UBE2NL	High	[R].LLAEPVPGIK.[A]	Q5JXB2 [15-24];P61088 [15-24]	High	High		2	2	46	0	1036.64	0	NaN	NaN	NaN	NaN	NaN	NaN	NaN	NaN	NaN	NaN	NaN	NaN	NaN	NaN	NaN	NaN	NaN	310059	NaN	NaN	NaN	NaN	NaN	2.47116e+06	NaN	NaN	NaN	NaN	NaN	NaN	NaN	NaN	608927	NaN	NaN	NaN	NaN	NaN	NaN	NaN	NaN	NaN	NaN	NaN	NaN	NaN	NaN	NaN	NaN	NaN	NaN	NaN	NaN	NaN	NaN	NaN	NaN	NaN	NaN	NaN	NaN	NaN	NaN	987503	NaN	NaN	NaN	NaN	NaN	NaN	NaN	NaN	NaN	NaN	NaN	NaN	4.01717e+06	NaN	NaN	NaN	NaN	NaN	NaN	0	0	9.173e-06	3.242e-05	3.44	455.2	253.2	253.2	0.000360653	1.91405e-06	1.89029e-06	9.03873e-05	0.00162357	1.01227e-05	1.00592e-05	0.000229503	2.25	41.99
Q7L7X3;Q9H2K8	TAOK1;TAOK3	High	[K].AGNILLTEPGQVK.[L]	Q7L7X3 [154-166];Q9H2K8 [150-162]	High	High		2	3	48	0	1339.76	2	635452	NaN	NaN	NaN	NaN	2.32271e+06	966601	1.26072e+06	1.17262e+06	833750	4.12239e+06	2.89785e+06	995415	1.76959e+06	2.67951e+06	566596	1.38675e+06	1.01504e+06	4.44119e+06	1.36056e+06	2.98891e+06	NaN	996969	7.87225e+06	NaN	NaN	NaN	559011	2.07539e+06	3.70203e+06	NaN	NaN	1.46977e+06	NaN	2.38411e+06	2.66596e+06	4.21109e+06	4.1483e+06	1.68616e+06	5.50701e+06	2.25693e+06	1.72592e+06	2.53194e+07	3.84075e+06	3.47368e+06	1.08884e+06	933028	3.75482e+06	2.45482e+06	5.28933e+06	3.05019e+06	6.71523e+06	6.65794e+06	2.03994e+07	6.52497e+06	6.99153e+06	6.69635e+06	6.93045e+06	7.83549e+06	7.58575e+06	NaN	5.34692e+06	NaN	6.39653e+06	6.75443e+06	2.98238e+06	NaN	1.34684e+06	3.61463e+06	5.958e+06	3.58331e+06	5.11803e+06	5.5741e+06	1.71309e+06	2.3518e+06	2.38545e+06	9.31011e+06	3.10484e+06	2.98707e+06	2.4046e+06	NaN	NaN	NaN	0	0	1.912e-06	3.417e-07	4.5	497.8	319.6	319.6	3.19884e-05	1.05545e-06	8.97455e-07	5.98731e-05	0.000256176	2.90457e-06	2.84462e-06	0.000125008	3.04	40.82
P11362-16;P11362;P11362-18;P11362-19;P11362-21	FGFR1	High	[K].TVALGSNVEFMCK.[V]	P11362-16 [177-189];P11362 [266-278];P11362-18 [175-187];P11362-19 [267-279];P11362-21 [297-309]	High	High	1xCarbamidomethyl [C12]	5	19	18	0	1455.7	1	1.22975e+06	574782	660355	NaN	NaN	NaN	NaN	555353	NaN	732938	1.48445e+06	1.25499e+06	692386	1.06702e+06	NaN	NaN	NaN	250816	1.95604e+06	1.19767e+06	724822	NaN	NaN	NaN	NaN	1.20466e+06	NaN	NaN	NaN	NaN	NaN	NaN	NaN	2.46588e+06	1.99999e+06	592429	NaN	1.71792e+06	2.23662e+06	2.9985e+06	1.25058e+06	1.04228e+06	1.42548e+06	287624	NaN	622980	NaN	926772	NaN	NaN	NaN	NaN	NaN	2.26263e+06	NaN	NaN	351409	NaN	892263	823389	NaN	1.77771e+06	1.96966e+06	1.54918e+06	1.43029e+06	NaN	NaN	NaN	NaN	2.17831e+06	NaN	NaN	NaN	925715	NaN	NaN	NaN	NaN	4.37817e+06	NaN	NaN	1.60943e+06	NaN	0	0	1.912e-06	5.14e-07	5.14	569.8	282.5	282.5	7.27744e-06	1.05545e-06	9.92788e-07	6.35566e-05	5.82831e-05	1.89086e-06	1.51051e-06	6.51763e-05	2.42	68.49
P35908;P19013	KRT2;KRT4	High	[KR].AQYEEIAQRSK.[ESA]	P35908 [354-364];P19013 [327-337]	High	High		2	3	2	1	1322.67	1	NaN	NaN	NaN	NaN	NaN	NaN	NaN	NaN	NaN	NaN	NaN	NaN	NaN	NaN	NaN	NaN	NaN	NaN	NaN	NaN	NaN	NaN	NaN	NaN	NaN	NaN	NaN	NaN	NaN	NaN	NaN	NaN	NaN	NaN	NaN	262984	NaN	NaN	NaN	NaN	NaN	NaN	173583	NaN	NaN	NaN	NaN	NaN	NaN	812642	NaN	NaN	NaN	822035	368966	NaN	NaN	1.29446e+06	NaN	545024	6.39475e+06	1.16967e+06	NaN	NaN	NaN	NaN	NaN	NaN	NaN	NaN	NaN	343943	NaN	NaN	NaN	NaN	1.64171e+06	NaN	NaN	989320	NaN	NaN	NaN	0	354	9.834e-05	0.00114	2.89	264.6	166.1	166.1	0.00130286	3.92965e-05	3.92494e-05	0.000200409	0.0450913	0.00108271	0.00108263	0.0097237	2.11	20.84
P01042-2;P01042	KNG1	High	[K].KYNSQNQSNNQFVLYR.[I]	P01042-2 [43-58];P01042 [43-58]	High	High		2	3	301	1	2002.97	6	6.13992e+06	6.02757e+06	9.75546e+06	9.85298e+07	1.66402e+07	5.10314e+06	3.25589e+07	1.69461e+07	4.12421e+07	2.16442e+08	9.39967e+07	171274195	5.52366e+07	6.56401e+07	7.35376e+06	1.03526e+07	1.27412e+07	1.18787e+07	8.24994e+07	5.11169e+06	7.21698e+06	1.16266e+07	8.02152e+06	4.42661e+07	1.03619e+07	6.33248e+07	3.4913e+07	5.55167e+06	1.68472e+07	3.50895e+07	4.39336e+07	1.14194e+07	1.54088e+07	1.26198e+07	2.81088e+07	5.50401e+06	5.24014e+06	1.9547e+07	1.19102e+08	4.90698e+07	1.22667e+08	1.67398e+07	1.96673e+07	6.9938e+06	1.33416e+07	3.94169e+07	1.61138e+07	2.79828e+06	9.05222e+07	5.98117e+08	1.9363e+08	4.46074e+08	1.58021e+08	1.3349e+08	1.29787e+07	2.06207e+07	1.01069e+07	1.74564e+07	927205	6.02549e+06	2.33307e+07	1.11455e+07	6.38484e+06	6.36426e+07	136525847	2.41578e+07	1.92943e+07	1.34126e+08	6.91659e+07	4.47498e+07	7.54181e+07	6.55203e+06	1.69445e+07	7.23432e+07	2.18263e+07	1.46681e+07	1.21295e+08	2.17639e+08	1.47403e+07	5.77529e+07	2.21063e+07	1.43465e+07	NaN	0	43	1.912e-06	6.305e-16	15.56	860.2	718.9	718.9	2.72476e-16	3.37851e-17	0	0	9.86352e-15	1.13492e-15	0	0	5.68	32.01
Q96FJ2;P63167	DYNLL1;DYNLL2	High	[K].KYNPTWHCIVGR.[N]	Q96FJ2 [49-60];P63167 [49-60]	High	High	1xCarbamidomethyl [C8]	2	2	17	1	1530.76	2	689014	598177	NaN	NaN	NaN	NaN	NaN	1.33028e+06	NaN	NaN	1.67971e+06	NaN	1.13488e+06	NaN	835174	NaN	NaN	701509	1.7515e+06	NaN	1.17574e+06	2.36432e+06	530077	NaN	NaN	NaN	NaN	528043	878359	2.03754e+06	780021	NaN	NaN	1.84297e+06	NaN	395225	NaN	NaN	NaN	5.81527e+06	1.80641e+06	NaN	1.64322e+06	NaN	NaN	578607	NaN	7.05431e+06	965414	1.09257e+07	869610	2.75406e+06	NaN	2.07868e+07	NaN	NaN	1.02599e+06	7.30889e+06	NaN	NaN	6.99825e+06	4.36989e+06	NaN	NaN	2.09809e+06	NaN	NaN	2.11575e+06	2.11493e+06	5.93719e+06	1.49187e+06	NaN	774017	1.30207e+06	NaN	NaN	1.21287e+07	1.47447e+07	NaN	NaN	NaN	3.56795e+06	NaN	0	49	1.912e-06	1.552e-10	10.46	681.3	545.8	545.8	3.50416e-11	4.1345e-12	0	0	2.80643e-10	3.01186e-11	0	0	4.1	29.89
P0C0L4-1;P0C0L5	C4A;C4B	High	[K].ASAGLLGAHAAAITAYALTLTK.[A]	P0C0L4-1 [1183-1204];P0C0L5 [1183-1204]	High	High		2	3	820	0	2085.17	24	7.85113e+06	7.59335e+06	1.49877e+07	1.24907e+07	4.44702e+06	1.21275e+07	3.86026e+06	1.28079e+07	8.0643e+06	1.03982e+07	1.72975e+07	1.98736e+07	1.04443e+07	1.44778e+07	3.84853e+06	8.22749e+06	1.39951e+07	1.45773e+07	2.57648e+07	1.22715e+07	1.1773e+07	2.63603e+07	7.85588e+06	3.09939e+07	8.88977e+06	2.28872e+07	1.21439e+07	8.48815e+06	1.67389e+07	1.27014e+08	2.5474e+07	1.37001e+07	1.50616e+07	5.80345e+07	1.31017e+07	1.21736e+07	2.09606e+07	7.55731e+07	4.55365e+07	1.69424e+08	1.79193e+07	1.35203e+07	3.20598e+07	3.177e+06	2.70723e+07	9.95988e+06	1.10343e+07	7.30704e+07	2.01951e+07	2.25748e+07	1.2566e+07	3.89252e+07	4.04726e+07	2.64647e+07	8.47603e+06	5.23583e+07	8.82608e+06	2.71601e+07	1.4001e+07	2.17301e+07	1.8994e+08	5.72952e+07	3.21521e+07	1.81314e+07	2.79618e+07	2.553e+07	2.05436e+07	1.89385e+07	9.30328e+06	5.13728e+07	2.77326e+07	2.92367e+07	1.26783e+07	2.30088e+07	2.93773e+07	1299219092	1136774344	1.61534e+07	1001959272	1.00333e+07	3.35655e+08	9.35642e+07	NaN	0	1183	1.912e-06	6.305e-16	20.7	1101.1	893.3	893.3	2.00364e-21	2.87104e-22	0	0	7.25309e-20	1.07703e-20	0	0	7.18	63.79
O00159-1;O00159-2	MYO1C	High	[K].YMDVQFDFK.[G]	O00159-1 [201-209];O00159-2 [166-174]	High	High		2	3	5	0	1192.53	0	NaN	NaN	NaN	NaN	NaN	NaN	NaN	NaN	NaN	NaN	941323	720618	NaN	NaN	344360	NaN	NaN	NaN	1.17645e+06	NaN	NaN	NaN	NaN	1.28181e+06	NaN	NaN	NaN	NaN	NaN	NaN	NaN	NaN	NaN	NaN	NaN	NaN	NaN	NaN	NaN	NaN	NaN	NaN	526971	NaN	NaN	NaN	232391	NaN	NaN	1.13408e+06	NaN	NaN	NaN	NaN	NaN	660427	NaN	NaN	NaN	NaN	NaN	NaN	NaN	NaN	NaN	NaN	NaN	NaN	355777	1.39371e+06	NaN	691291	1.12491e+06	525746	NaN	NaN	NaN	NaN	NaN	NaN	NaN	NaN	NaN	0	201	3.037e-05	0.0004788	2.35	335.9	38.7	38.7	0.00447819	0.000156542	0.000156236	0.00108894	0.140462	0.00490985	0.00490978	0.0399704	1.73	52.08
P0DOX6;P01871	IGHM	High	[K].QVGSGVTTDQVQAEAK.[E]	P0DOX6 [277-292];P01871 [154-169]	High	High		2	3	239	0	1617.81	2	3.21021e+06	27966291	1.59306e+07	2.68285e+07	595453	5.54032e+06	4.85694e+06	2.39147e+06	3.18631e+06	1.56679e+07	4.92568e+07	4.40238e+07	1.53343e+07	2.40202e+07	7.36373e+06	4.51422e+06	5.40373e+06	2.73259e+06	1.47666e+07	2.78435e+07	1.95358e+07	6.60214e+07	2.14032e+07	7.51704e+06	7.15837e+06	4.28568e+07	8.74005e+06	1.56091e+06	6.96852e+06	6.28769e+07	1.00052e+08	1.29792e+07	5.82584e+07	1.97596e+08	1.55044e+07	3.90987e+07	1.87271e+08	9.20441e+07	4.03315e+07	1.40351e+08	3.08092e+07	3.99406e+06	2.7889e+07	1.9197e+06	1.28379e+07	4.28027e+06	3.35924e+06	1.24382e+07	1.68729e+07	4.92564e+07	3.9905e+07	7.22227e+07	8.49555e+07	8.76239e+07	5.86154e+06	1.89616e+07	5.90926e+06	6.58361e+08	3.82966e+07	9.18767e+07	5973170351	7.78732e+07	51163695	6.68988e+07	7.06876e+07	1.88368e+07	1.35172e+07	3.28446e+07	3.35315e+07	191760585	5.10823e+07	2.28156e+07	1.86506e+07	1.42362e+07	5.38956e+06	1.91917e+08	4.524e+07	7.1322e+07	2.71347e+08	4.2644e+07	2.863e+07	5.09699e+07	NaN	0	0	1.912e-06	6.305e-16	18.1	977.4	797.9	797.9	7.86287e-19	1.07165e-19	0	0	2.84633e-17	3.94671e-18	0	0	5.16	26.64
P12814-1;O43707	ACTN1;ACTN4	High	[R].LDHLAEK.[F]	P12814-1 [392-398];O43707 [411-417]	High	High		2	6	151	0	825.446	3	727989	903646	480659	906854	191842	322979	902528	463014	823874	NaN	2.36626e+06	743460	138483	437667	NaN	815797	500343	698900	1.95051e+06	1.50576e+06	1.59016e+06	694882	260597	584977	1.9516e+06	2.23272e+06	920101	360183	869225	2.31503e+06	429330	339132	1.78521e+06	1.23052e+07	949151	344710	1.52832e+06	3.01776e+06	1.01424e+06	8.4881e+06	1.55091e+06	703340	2.52788e+06	54749.3	996265	917344	259432	2.04972e+06	435320	2.57878e+06	911118	854526	5.09081e+06	1.81543e+06	335361	3.39642e+06	1.48959e+06	2.01856e+06	2.37034e+06	1.80901e+06	9.42964e+06	4.06932e+06	2.13403e+06	2.57982e+06	5.64076e+06	959063	2.00192e+06	588184	1.1356e+06	4.06541e+06	2.72153e+06	2.85569e+06	2.37686e+06	7.95448e+06	7.06949e+06	4.91325e+06	3.27177e+06	1.9856e+06	1.98703e+07	1.39025e+06	415571	4.27169e+06	NaN	0	411	1.526e-05	0.0002014	8.03	670.1	233.5	233.5	9.43035e-09	8.8271e-10	0	0	3.41375e-07	3.53153e-08	0	0	2.22	18.2
P04259;P02538;P48668	KRT6A;KRT6B;KRT6C	High	[K].ADTLTDEINFLR.[A]	P04259 [288-299];P02538 [288-299];P48668 [288-299]	High	High		3	3	93	0	1407.71	3	7.65065e+06	7968275	2.50378e+07	5.38828e+06	NaN	NaN	491998	438368	NaN	NaN	2.6466e+06	5.84964e+06	NaN	NaN	625000	1.26845e+06	397182	701546	NaN	4.527e+06	NaN	NaN	534635	1.61428e+07	413179	4.34727e+06	NaN	227235	803405	4.26086e+06	5.56496e+06	339299	315537	NaN	578131	270463	NaN	3.65705e+06	487189	NaN	NaN	1.19823e+06	8.68262e+06	932145	742683	NaN	NaN	2.04597e+06	NaN	NaN	NaN	NaN	NaN	2.97337e+07	1.36418e+07	2.05655e+06	4.75438e+06	6.11216e+06	5.03701e+06	1.17153e+07	NaN	689163	993686	NaN	2.60564e+06	3.334e+06	1.84066e+07	7.88197e+06	NaN	NaN	1.117e+06	8.44779e+06	996876	NaN	3.48305e+06	2.90004e+07	1.42936e+07	NaN	1.91617e+06	3.52175e+06	NaN	1.08834e+06	NaN	0	288	1.912e-06	9.694e-08	10.46	670.6	299.7	299.7	3.437e-11	4.06923e-12	0	0	1.24418e-09	1.44549e-10	0	0	3.31	60.03
P10909-2;P10909-3	CLU	High	[R].LANLTQGEDQYYLR.[V]	P10909-2 [424-437];P10909-3 [197-210]	High	High		2	5	51	0	1683.83	1	3.06925e+06	771405	NaN	2.52085e+06	NaN	956976	1.91494e+06	721508	1.36167e+06	NaN	1.54106e+06	NaN	NaN	NaN	1.71275e+06	869456	NaN	NaN	3.06378e+06	NaN	1.74507e+06	NaN	1.30656e+06	3.05344e+06	4.59017e+06	NaN	1.06895e+06	637534	NaN	3.81107e+06	NaN	NaN	NaN	2.15032e+06	765133	775543	1.32811e+06	NaN	3.8101e+06	5.80831e+06	1.70456e+06	2.50323e+06	1.79927e+06	711003	1.28128e+06	2.53135e+06	2.85474e+06	NaN	1.724e+06	NaN	2.46567e+06	1.51123e+06	NaN	3.00829e+06	1.36498e+06	2.8963e+06	NaN	NaN	NaN	NaN	NaN	5.7112e+06	2.38813e+06	2.29561e+06	2.20708e+06	4.22951e+06	3.12647e+06	NaN	1.1895e+06	8.99993e+06	2.63003e+06	1.66993e+06	NaN	1.67908e+06	2.79665e+06	NaN	6.14435e+06	NaN	5.17964e+06	NaN	NaN	NaN	NaN	0	424	1.912e-06	1.59e-09	12.44	703.8	521.2	521.2	3.6589e-13	4.78537e-14	0	0	1.32451e-11	1.66196e-12	0	0	3.85	44.62
P35908;P04259;P02538;P48668;P19013	KRT2;KRT4;KRT6A;KRT6B;KRT6C	High	[KR].AQYEEIAQR.[S]	P35908 [354-362];P04259 [339-347];P02538 [339-347];P48668 [339-347];P19013 [327-335]	High	High		5	6	152	0	1107.54	3	1.33882e+07	1.77693e+07	2.34244e+07	1.48783e+07	1.28129e+07	6.67457e+06	2.85369e+06	4.71266e+06	6.80115e+06	1.20079e+07	1.33147e+07	3.26255e+07	6.24825e+06	7.07875e+06	1.69824e+07	9.03965e+06	7.7052e+06	7.0082e+06	2.12724e+07	1.88967e+07	1.09457e+07	1.51157e+07	1.13777e+07	2.08399e+07	1.41832e+07	2.26277e+07	1.53316e+07	4.93349e+06	1.57756e+07	3.64693e+07	8.90171e+06	1.23851e+07	8.19084e+06	1.94696e+07	6.63006e+06	1.14992e+07	1.35179e+07	9.33889e+06	1.68867e+07	6.83441e+06	1.61582e+07	1.41403e+07	1.81476e+07	8.7016e+06	1.99372e+07	5.49608e+06	6.51615e+06	1.0601e+07	1.30295e+07	7.20964e+07	9.97253e+06	2.53146e+07	2.83391e+07	3.5379e+07	2.72746e+07	2.49319e+07	2.1005e+07	3.52846e+07	1.9375e+07	1.61616e+07	1.38929e+07	3.12008e+07	1.47954e+07	1.05762e+07	1.50754e+07	1.30677e+07	2.56975e+07	1.99385e+07	8.95364e+06	1.85891e+07	1.18785e+07	1.06084e+07	7.61214e+06	1.0768e+07	1.78845e+07	2.50756e+07	2.0376e+07	8.61191e+06	1.90032e+07	3.19314e+06	2.21788e+06	3.2587e+06	NaN	0	0	3.037e-05	0.000476	6.48	489.6	289.4	289.4	3.31072e-07	2.77596e-08	0	0	1.19845e-05	1.89086e-06	1.6493e-06	6.91754e-05	2.38	24.6
Q05655-2;Q05655	PRKCD	High	[K].LLAEALNQVTQR.[A]	Q05655-2 [286-297];Q05655 [286-297]	High	High		2	2	10	0	1355.76	0	1.3311e+06	NaN	306270	1.70161e+06	1.50775e+06	2.46913e+06	833608	3.12425e+06	1.95624e+06	1.77381e+06	1.56134e+06	3.31266e+06	668604	654726	3.07195e+06	5.0504e+06	3.04e+06	5.7953e+06	8.37807e+06	1.22532e+06	1.64928e+06	902892	1.05722e+06	1.4717e+08	1.30569e+07	1.71868e+06	1.34121e+07	4.71548e+06	10304638	2.12848e+07	1.04357e+06	1.23411e+06	962175	5.36476e+06	423086	345700	908828	1.24321e+06	2.20232e+06	1.72819e+06	1.40508e+06	8.59784e+06	6.61647e+06	3.19801e+06	3.81514e+06	2.0747e+06	2.8007e+06	2.63728e+06	2.75186e+06	5.3134e+06	856135	4.70112e+06	2.42043e+06	4.49289e+06	9.61322e+06	7.56435e+06	6.08325e+06	7.31237e+06	2.04404e+06	3.20243e+06	NaN	4.98853e+06	2.07308e+06	1.14124e+06	NaN	1.94452e+08	7.9558e+06	269188	768360	NaN	1.17343e+06	2.60605e+06	2.60981e+06	4.3707e+07	8.56973e+06	2.46455e+06	3.60266e+06	NaN	6.4528e+06	NaN	NaN	1.54248e+06	NaN	0	0	1.169e-05	4.139e-05	2.23	314.3	133.5	133.5	0.00584362	0.000195786	0.000195702	0.00147482	0.0463642	0.00116097	0.00116077	0.0103194	1.17	22.48
P07911;P07911-5;P07911-3	UMOD	High	[R].LECGANDMK.[V]	P07911 [333-341];P07911-5 [366-374];P07911-3 [304-312]	High	High	1xCarbamidomethyl [C3]	3	5	484	0	1037.44	17	186209877	2.13262e+07	3.34189e+07	8.88175e+07	6.58622e+06	5.85533e+06	1.81945e+07	7.20345e+06	9.85013e+06	2.00253e+07	3.58317e+07	1.68382e+08	1.82156e+07	4.73645e+07	5.84825e+06	1.25919e+07	2.00397e+07	9.86002e+06	1.43901e+07	2.59871e+08	328930058	7.91777e+07	3.53261e+07	7.22986e+06	2.90654e+07	5.47543e+07	1.68107e+07	1.92996e+07	1.37124e+07	2.02785e+07	6.01769e+07	4.45816e+07	5.21541e+07	1368876758	4.0404e+07	1.67453e+07	1.52895e+07	1.07844e+08	6.58711e+07	3.00319e+08	3.75818e+07	15915716	2.47178e+07	4.55002e+06	1.19043e+07	5.51228e+06	6.0686e+07	2.83558e+07	3.2647e+08	9.32137e+07	5.03032e+07	5.25997e+08	2384631174	2.10224e+08	1.70582e+07	2.68846e+07	2.48518e+07	1.28609e+08	1276237391	1.24192e+08	1393899798	2.37116e+08	4.80585e+08	1.68945e+08	6.02931e+07	6.05027e+06	2.04728e+07	9.11901e+07	4.23273e+08	3.31543e+07	4.10267e+08	2.19373e+07	2.36391e+07	6.01603e+08	2.38317e+07	3.50104e+08	3.46465e+08	3.79094e+07	374087962	1.02077e+07	5.14338e+08	8.64675e+07	NaN	0	0	1.912e-06	7.454e-06	10.12	630.7	510.5	510.5	7.52194e-11	7.76853e-12	0	0	2.72291e-09	2.51737e-10	0	0	1.78	19.69
P08603-1;Q03591	CFH;CFHR1	High	[R].TTCWDGK.[L]	P08603-1 [1216-1222];Q03591 [315-321]	High	High	1xCarbamidomethyl [C3]	2	2	69	0	867.367	4	2.16332e+06	947217	831370	2.37443e+06	304913	229573	NaN	86974.9	881293	1.4195e+06	1.40056e+06	1.87506e+06	450422	1.766e+06	138513	76952.6	135870	273337	1.12677e+06	1.77444e+06	915269	1.4383e+06	1.65306e+06	762572	822305	2.88287e+06	1.01631e+06	254498	427487	2.39422e+06	3.0338e+06	1.77674e+06	1.28314e+06	1.51019e+07	NaN	2.33928e+06	4.00934e+06	3.43339e+06	2.30975e+06	1.5626e+07	6.52766e+06	1.08549e+06	1.49503e+06	132421	783142	1.16972e+07	257108	2.28757e+06	1.64808e+06	8.42877e+06	835602	1.10826e+06	7.19205e+06	2.62864e+06	2.30398e+06	2.69488e+06	240295	5.18161e+06	2.29033e+06	1.6411e+06	5.79653e+06	2.31521e+06	6.41773e+06	6.95581e+06	1.30192e+07	661405	671990	1.24213e+06	1.22093e+06	5.08715e+06	3.59553e+06	6.92038e+06	732247	1.12116e+06	587847	2.06787e+06	1.19712e+07	NaN	3.17104e+07	1.10259e+07	4.75334e+06	4.94156e+06	NaN	0	1216	8.038e-05	0.0009913	3.78	354.9	234.6	234.6	0.000166049	1.05545e-06	6.92848e-07	4.92708e-05	0.00597584	0.000123067	0.000123059	0.00161276	1.71	20.6
P07911;P07911-5;P07911-3	UMOD	High	[R].LECGANDMK.[V]	P07911 [333-341];P07911-5 [366-374];P07911-3 [304-312]	High	High	1xCarbamidomethyl [C3];1xOxidation [M8]	3	5	863	0	1053.43	25	3.03697e+07	3.52016e+06	7.29567e+06	1.3198e+07	2.81081e+06	2.76725e+06	8.64515e+06	3.80945e+06	6.96981e+06	7.90858e+06	1.06732e+07	2.53319e+07	9.7207e+06	1.05665e+07	3.01854e+06	2.3747e+06	8.03055e+06	3.4969e+06	5.2405e+07	2.86428e+07	3.61371e+07	1.2477e+07	7.32412e+06	6.02556e+06	1.42035e+07	4.0698e+06	8.16835e+06	5.62786e+06	8.95e+06	2.05424e+07	1.1136e+07	1.06072e+07	1.39712e+07	1.84219e+08	9.99556e+06	3.43856e+06	4.8572e+06	2.28375e+07	1.97307e+07	7.19313e+07	1.46864e+07	7.26694e+06	6.81453e+06	1.09113e+06	5.08951e+06	7.80876e+06	1.14363e+07	3.05723e+06	5.00357e+07	2.82822e+07	1.12025e+07	8.92346e+07	2.76448e+08	2.73728e+07	4.1728e+06	1.29185e+07	7.5397e+06	2.17905e+07	1.20813e+08	1.37828e+07	3.03394e+08	4.35958e+07	8.00943e+07	3.17828e+07	2.91851e+07	3.90961e+06	4.81323e+06	1.14276e+07	4.12992e+07	8.78003e+06	5.28024e+07	7.34057e+06	1.38598e+07	7.19544e+07	3.19789e+07	5.91217e+07	1.06014e+08	2.29923e+07	9.96847e+07	2.91258e+07	1.12942e+08	2.26636e+07	NaN	0	333	1.912e-06	8.588e-06	6.12	394.9	310.8	310.8	7.62932e-07	6.16956e-08	0	0	2.76171e-05	1.89086e-06	1.55013e-06	6.63306e-05	1.84	16.27
P07195;P00338-1	LDHA;LDHB	High	[R].QQEGESRLNLVQR.[N]	P07195 [101-113];P00338-1 [100-112]	High	High		2	5	42	1	1556.81	1	2.47683e+06	386390	NaN	NaN	NaN	NaN	NaN	NaN	NaN	NaN	3.67931e+06	4.63991e+06	NaN	NaN	4.00159e+06	2.70198e+06	1.10979e+06	1.73499e+06	1.31015e+06	372895	549976	1.47971e+06	1.51425e+06	NaN	NaN	NaN	4.15419e+06	1.13125e+06	4.36535e+06	1.83227e+07	NaN	739986	1.22846e+06	NaN	NaN	386568	503289	NaN	4.45559e+06	3.02851e+06	NaN	998759	1.80308e+06	228304	NaN	369979	NaN	NaN	3.33318e+06	4.90985e+06	2.46722e+06	1.85035e+06	5.18614e+06	1.21138e+07	6.58804e+06	2.99176e+07	1.97549e+06	2.50852e+06	1.34282e+06	1.02387e+06	6.34501e+06	4.40251e+06	1.49965e+06	NaN	NaN	NaN	NaN	1.33463e+06	1.27856e+06	1.35706e+06	4.34729e+06	2.92935e+06	5.07203e+06	1.31772e+07	2.58557e+06	2.55087e+06	3.73007e+06	NaN	2.98947e+06	NaN	NaN	NaN	NaN	0	0	1.912e-06	3.936e-08	6.53	479.1	401.8	401.8	2.92745e-07	2.4638e-08	0	0	1.05971e-05	1.89086e-06	1.66851e-06	6.96718e-05	2.2	26.3
P08729;P08670;Q9NSB2;P05787	KRT7;KRT8;KRT84;VIM	High	[KR].LLEGEESR.[LI]	P08729 [395-402];P08670 [403-410];Q9NSB2 [468-475];P05787 [394-401]	High	High		4	8	64	0	932.468	0	NaN	NaN	NaN	NaN	NaN	NaN	NaN	NaN	NaN	NaN	NaN	NaN	608973	NaN	NaN	NaN	NaN	260332	NaN	NaN	NaN	NaN	NaN	NaN	NaN	NaN	NaN	NaN	NaN	NaN	NaN	NaN	NaN	NaN	NaN	NaN	NaN	NaN	NaN	NaN	NaN	NaN	NaN	NaN	NaN	NaN	NaN	NaN	NaN	NaN	NaN	NaN	NaN	NaN	NaN	NaN	NaN	NaN	NaN	NaN	NaN	NaN	NaN	NaN	NaN	NaN	NaN	NaN	NaN	NaN	NaN	NaN	1.65275e+06	NaN	NaN	NaN	NaN	4.59039e+06	NaN	NaN	NaN	NaN	NaN	0	394	9.834e-05	0.001152	2.65	328.4	47.7	47.7	0.00224647	6.96597e-05	6.94083e-05	0.000456256	0.0753672	0.00194939	0.00194931	0.0158028	2.03	22.07
P01133-2;P01133-1	EGF	High	[R].RFYWTDRGK.[S]	P01133-2 [526-534];P01133-1 [568-576]	High	High		2	3	69	2	1228.62	5	5.21925e+06	3.2106e+06	387347	1.80387e+07	1.76442e+06	1.02464e+07	1.39866e+07	6.10107e+06	2.41958e+06	1.08204e+07	3.83082e+06	1.67723e+07	2.32117e+07	4.43186e+07	1.44531e+07	1.12742e+07	1.5998e+07	9.71306e+06	6.81983e+07	567555	8.54872e+06	1.1037e+07	4.86183e+06	6.52936e+06	1.50154e+07	3.46929e+07	3.83305e+07	1.53613e+07	3.58554e+07	1.69355e+07	2.66802e+07	2.26699e+07	6.18992e+07	3.77909e+07	6.80677e+06	1.07639e+07	7.05789e+06	6.33065e+06	4.37137e+06	1.66722e+06	4.32437e+07	1.25725e+07	1.60537e+07	3.60907e+06	6.27511e+06	2.49854e+07	5.19717e+06	5.59973e+06	1.17907e+07	1.0905e+08	1.61239e+07	1.67291e+07	5.68969e+06	2.14024e+07	1.30519e+07	5.63613e+07	1.99204e+07	3.88658e+07	2.49713e+07	1.06643e+07	3.01765e+08	1.10281e+08	13877675	1.33135e+06	3.37209e+06	25088806	677836	518315	1.04934e+06	2.73029e+06	1.39705e+06	2.20677e+07	1.40217e+06	5.66384e+06	NaN	NaN	3.81639e+08	NaN	NaN	6.17411e+07	NaN	NaN	NaN	0	0	1.912e-06	2.226e-05	4.13	486	294.2	294.2	7.37294e-05	1.05545e-06	8.26524e-07	5.63825e-05	0.00266199	2.18877e-05	2.18105e-05	0.000321251	2.03	24.35
P07911;P07911-5;P07911-3	UMOD	High	[R].LECGANDMKVSLGK.[C]	P07911 [333-346];P07911-5 [366-379];P07911-3 [304-317]	High	High	1xCarbamidomethyl [C3]	3	5	8	1	1521.74	1	NaN	NaN	NaN	NaN	1.5197e+06	NaN	NaN	NaN	1.98651e+06	NaN	NaN	NaN	NaN	NaN	NaN	NaN	NaN	NaN	NaN	740947	956984	NaN	NaN	2.05825e+06	1.82268e+06	1.52143e+06	NaN	NaN	NaN	NaN	1.21116e+06	808563	NaN	NaN	NaN	985147	NaN	NaN	2.39016e+06	NaN	1.87069e+06	1.06745e+06	NaN	NaN	952734	NaN	1.29589e+06	NaN	1.85568e+06	1.14107e+06	NaN	1.13918e+06	9.1256e+06	1.08546e+06	NaN	NaN	NaN	NaN	3.18231e+06	NaN	3.86507e+06	NaN	1.03214e+06	3.80918e+06	1.02945e+07	5.71956e+06	1.16128e+06	1.03519e+06	1.54753e+06	1.91629e+06	NaN	1.44046e+06	NaN	NaN	NaN	NaN	NaN	NaN	NaN	2.05345e+06	2.27578e+06	2.14412e+06	NaN	0	333	1.912e-06	7.427e-08	4.57	474.8	330.2	330.2	2.69592e-05	1.05545e-06	9.31667e-07	6.14817e-05	0.000974972	5.43545e-06	5.4119e-06	0.000120897	3.5	30.21
P08263;P09210	GSTA1;GSTA2	High	[K].SAEDLDK.[L]	P08263 [37-43];P09210 [37-43]	High	High		2	2	126	0	777.362	3	2.91643e+06	1.48688e+06	542420	4.16755e+06	24847.7	1.03828e+06	3.33034e+06	523311	617244	1.94391e+06	2.93759e+06	3.31578e+06	756824	641736	730650	514108	395736	671267	881589	1.11482e+06	734374	1.1019e+07	1.33616e+06	351731	2.79378e+07	1.82736e+06	1.3366e+06	2.10285e+06	4.53476e+06	2.29526e+06	856356	1.00087e+06	2.96373e+06	3.81922e+07	3.05875e+06	2.18925e+06	2.61829e+06	3.53868e+06	1.43031e+06	4.8117e+06	2.5894e+06	3.10678e+06	2.23338e+06	377764	1.66725e+06	734404	1.44229e+06	2.56498e+06	1.01458e+06	9.80263e+06	3.41247e+06	1.71614e+06	2.91172e+06	2.26391e+06	768245	2.39626e+06	1.95144e+06	1.77336e+06	1.81169e+06	985658	1.47153e+07	3.88626e+06	2.10792e+07	3.23719e+06	5.44674e+06	4.98401e+06	2.62673e+06	2.15321e+06	1.5387e+06	1.59708e+06	4.97689e+06	2.17103e+06	1.90277e+06	1.21806e+07	4.36683e+06	394460	1.90819e+06	2.9592e+06	2.2998e+07	3.35706e+06	672379	1.5305e+06	NaN	0	0	0.0002175	0.002479	3.14	352.7	113.1	113.1	0.000721735	8.86715e-06	8.83673e-06	0.000169571	0.0254787	0.000663951	0.000663586	0.00619398	1.4	17.45
P48594;P29508	SERPINB3;SERPINB4	High	[K].TNSILFYGR.[F]	P48594 [378-386];P29508 [378-386]	High	High		2	3	525	0	1070.56	7	2.04492e+07	2.99727e+07	8.3898e+07	2.62944e+07	4.20858e+06	2.01121e+07	4.66896e+07	4.14996e+07	2.18089e+07	2.74887e+07	2.74305e+07	5.5118e+07	8.54034e+06	1.30005e+07	1.40931e+07	2.84665e+07	2.51449e+07	1.53027e+07	3.37587e+07	2.56445e+07	5.85082e+07	1.40519e+07	1.85899e+07	6.75006e+07	2.06406e+07	3.70753e+07	2.57171e+07	2.91226e+07	4.59037e+07	1.43876e+08	1.12843e+07	7.63266e+06	8.39307e+06	5.49157e+07	1.05361e+07	7.29632e+06	2.14861e+07	4.48465e+07	2.07832e+07	6.25298e+07	1.733e+07	1.36301e+07	1.50416e+08	1.55703e+07	7.02003e+07	2.54814e+07	6.77144e+07	1.80334e+08	1.44627e+07	1.60649e+07	7.75131e+06	3.7879e+07	3.59032e+07	4.25046e+08	3.26356e+07	6.09534e+07	3.68113e+07	6.1233e+07	5.32212e+07	7.54372e+07	4.66675e+07	4.59685e+07	1.91412e+07	6.90885e+07	5.17757e+07	3.46044e+07	1.34825e+08	2.74735e+07	2.81173e+07	8.33395e+07	2.81412e+07	1.13946e+08	6.37983e+07	7.90505e+07	3.73124e+07	9.11994e+07	2.04788e+08	5.55482e+07	7.29936e+07	1.56396e+08	2.80766e+07	4.65176e+07	NaN	0	378	1.169e-05	4.151e-05	6.72	566.5	250.2	250.2	1.90399e-07	1.61706e-08	0	0	6.89232e-06	1.89086e-06	1.72598e-06	7.14031e-05	2.78	46.66
P01042-2;P01042	KNG1	High	[K].ARVQVVAGK.[K]	P01042-2 [307-315];P01042 [307-315]	High	High		2	3	195	1	927.573	4	789932	1.59123e+06	1.16474e+06	1.91171e+06	223114	2.51216e+06	1.01719e+07	1.00724e+07	1.40549e+07	1.15626e+07	2.32382e+07	1.09099e+07	1.30487e+07	5.80918e+07	1.24244e+07	3.68319e+07	1.41987e+07	5.22883e+07	3.6924e+08	2.95007e+06	8.90962e+06	1.84658e+06	1.80847e+06	3.62125e+06	9.14237e+06	7.33129e+06	6.6153e+07	2.58943e+07	1.57746e+07	9.10752e+07	4.07164e+07	9.62557e+06	8.10156e+06	1.47366e+07	7.84493e+06	3.30312e+06	1.19329e+06	4.5792e+06	1.68525e+07	1.12132e+07	2.83015e+06	3.18679e+06	4.47121e+06	1.17381e+06	1.99832e+06	1.03106e+07	NaN	1.06201e+06	3.77326e+06	4.17187e+07	7.54424e+06	1.06155e+07	13114728	1.02392e+07	2.63723e+07	4.58502e+07	2.12091e+07	3.09433e+06	4.54619e+06	1.0255e+07	2.00272e+07	8.17711e+06	1.14981e+06	7.21295e+06	6.88667e+06	739096	3.0999e+06	1.84522e+07	6.46508e+06	2.56879e+06	6.15394e+06	7.02466e+06	1.17296e+07	6.21525e+06	4.28545e+06	2.933e+06	1.94324e+07	5.8883e+06	1.4957e+07	1.76184e+07	1.63651e+07	1.02308e+07	NaN	0	0	1.912e-06	1.125e-05	7.12	590.3	294.2	294.2	7.56859e-08	6.3082e-09	0	0	2.73979e-06	1.89086e-06	1.87216e-06	7.54432e-05	2.72	18.7
P08134;P62745;P61586	RHOA;RHOB;RHOC	High	[K].QVELALWDTAGQEDYDR.[L]	P08134 [52-68];P62745 [52-68];P61586 [52-68]	High	High		3	3	310	0	2008.92	8	6.08431e+06	6.19325e+06	2.74346e+06	7.88354e+06	2.56394e+07	3.35201e+06	8.25785e+06	1.99488e+06	2.20516e+07	4.22525e+06	7.6621e+06	1.27152e+07	3.43754e+06	2.30288e+06	3.38754e+06	2.43939e+06	1.17002e+06	1.72073e+06	8.73174e+06	2.17143e+06	1.1156e+06	1.06493e+07	6.89928e+06	8.70762e+07	4.65663e+06	6.8674e+06	6.73259e+06	1.41238e+06	7.45551e+06	1.25077e+07	2.49506e+06	2.52914e+06	1.15928e+06	1.04196e+07	3.78718e+06	4.17684e+06	7.55114e+06	1.2601e+07	1.28566e+07	2.02177e+07	9.53577e+06	3.8202e+07	1.68736e+07	3.59973e+06	1.34866e+07	6.2703e+06	1.32528e+07	6.64802e+06	9.55653e+06	1.45696e+07	5.89499e+06	6.5754e+06	1.86413e+07	8.94988e+06	3.04102e+06	4.89619e+06	2.57702e+06	1.12221e+07	1.00548e+07	4.57512e+06	2.75862e+07	1.17615e+07	1.35957e+07	1.53023e+07	1.56049e+07	2.33323e+06	8.06563e+06	3.88164e+06	5.87703e+06	9.81871e+06	7.41178e+06	6.36441e+06	9.13933e+06	1.23695e+07	9.50049e+06	1.0109e+07	1.72458e+07	1.58719e+07	1.54312e+07	3.28041e+06	524217	5.54391e+06	NaN	0	0	1.912e-06	1.811e-13	15.1	814.3	675.4	675.4	7.86287e-16	1.0792e-16	0	0	2.84633e-14	3.95735e-15	0	0	5.19	57
P04217;P04217-2	A1BG	High	[R].RGEKELLVPR.[S]	P04217 [245-254];P04217-2 [123-132]	High	High		2	2	5	2	1196.71	2	1.79078e+06	2.85233e+06	155660	3.44672e+06	567405	3.0257e+06	2.18409e+07	4.55112e+06	6.35625e+06	3.14916e+06	1.86845e+07	1.14897e+07	973649	4.18629e+06	656108	1.87995e+06	1.20404e+06	2.66668e+06	3.74045e+07	5.60719e+06	6.3943e+06	6.35561e+06	2.51521e+06	1.22813e+07	6.81225e+06	6.11321e+06	3.06526e+06	1.54358e+06	4.54791e+06	4.08576e+07	7.88192e+06	7.56965e+06	7.31519e+06	4.01339e+07	NaN	9.94198e+06	NaN	NaN	2.47717e+07	NaN	1.72323e+07	7.34998e+06	9.57563e+06	1.03455e+06	7.15598e+06	5.50481e+06	2.17639e+06	7.22887e+06	5.0069e+06	2.64199e+07	5.58396e+06	3.92559e+06	1.10001e+07	1.6822e+07	1.99609e+06	9.24434e+06	2.56416e+06	1.10508e+07	1.19086e+07	7.91367e+06	1.91423e+07	3.0283e+07	3.69504e+06	NaN	NaN	4.04183e+06	1.13553e+07	2.96149e+06	8.03058e+06	6.87399e+06	9.36527e+06	7.40438e+06	8.22085e+06	3.37177e+07	1.54699e+07	NaN	1.83909e+07	3.09053e+07	3.47241e+07	1.13073e+07	3.24256e+07	7.94985e+06	NaN	0	0	0.0003619	0.004275	1.44	168.2	61.4	61.4	0.0366022	0.00132202	0.00132199	0.00766039	0.585247	0.0376222	0.0376221	0.322262	1.4	23.14
P01042-2;P01042	KNG1	High	[K].ARVQVVAGKK.[Y]	P01042-2 [307-316];P01042 [307-316]	High	High		2	3	51	2	1055.67	1	NaN	NaN	NaN	NaN	NaN	NaN	NaN	NaN	NaN	NaN	NaN	NaN	NaN	1.15319e+06	NaN	395914	NaN	466874	4.59284e+06	NaN	NaN	NaN	NaN	NaN	NaN	NaN	651943	NaN	NaN	NaN	787443	NaN	NaN	NaN	NaN	NaN	NaN	NaN	NaN	NaN	NaN	NaN	NaN	NaN	NaN	NaN	NaN	NaN	NaN	976645	NaN	NaN	NaN	NaN	NaN	NaN	NaN	NaN	NaN	NaN	NaN	NaN	NaN	NaN	NaN	NaN	NaN	NaN	NaN	NaN	NaN	NaN	NaN	NaN	NaN	NaN	NaN	NaN	NaN	NaN	NaN	NaN	NaN	0	307	1.912e-06	8.727e-07	4.13	541.3	239.6	239.6	7.40852e-05	1.05545e-06	8.22873e-07	5.6205e-05	0.0026748	2.52017e-05	2.50921e-05	0.000319778	2.68	16.87
P01133-2;P01133-1	EGF	High	[R].RFYWTDR.[G]	P01133-2 [526-532];P01133-1 [568-574]	High	High		2	3	332	1	1043.51	13	8.58888e+06	4.07965e+06	4.05828e+06	2.6917e+07	1.16298e+07	7.93136e+06	5.44695e+06	1.40385e+07	1.09048e+08	2.35684e+07	1.66566e+07	2.85939e+07	4.47785e+06	6.88373e+06	7.94709e+06	7.7743e+06	7.57917e+06	8.15047e+06	3.16304e+07	2.11357e+07	1.58292e+07	1.24423e+07	8.5367e+06	2.23024e+07	2.39839e+07	1.99967e+07	2.52499e+07	9.95578e+06	2.95231e+07	4.22157e+07	1.20494e+06	1.33484e+07	1.39372e+07	4.35603e+07	3.88116e+06	5.00339e+06	1.5826e+06	2.00756e+07	3.61446e+07	4.90292e+07	3.49362e+07	5.00498e+07	3.44444e+07	6.333e+06	1.92174e+07	9.50329e+06	9.70201e+06	9.76837e+06	3.88434e+07	5.22883e+07	1.05889e+07	9.91848e+07	3.10047e+07	4.44002e+07	1.59209e+07	2.01794e+07	9.59617e+06	6.05813e+07	2.95942e+07	2.1259e+07	6.82697e+07	9.09095e+07	9.87233e+06	1.23587e+07	1.91138e+07	14078297	2.97418e+07	5.62254e+06	1.93177e+07	2.41694e+07	1.33149e+07	1.856e+07	1.00987e+07	3.99081e+07	2.74956e+07	9.41318e+07	8.23217e+07	9.92445e+06	3.32287e+07	3.06685e+06	8.73404e+06	3.8154e+06	NaN	0	568	1.169e-05	4.894e-05	3.97	563.5	229.4	229.4	0.000106494	1.05545e-06	7.32431e-07	5.14854e-05	0.00384057	7.26567e-05	7.26035e-05	0.000989726	2.61	30.54
P29373;P29762	CRABP1;CRABP2	High	[R].TTEINFK.[V]	P29373 [61-67];P29762 [61-67]	High	High		2	2	16	0	852.446	1	NaN	NaN	NaN	NaN	NaN	NaN	4.58743e+06	NaN	3.52075e+06	1.33512e+06	1.02881e+07	6.66084e+06	NaN	1.79882e+06	NaN	NaN	NaN	NaN	8.03997e+06	NaN	953587	NaN	NaN	NaN	3.7467e+06	5.39056e+06	1.68121e+06	NaN	4.73873e+06	7.94317e+06	2.24811e+06	NaN	NaN	1.61502e+07	NaN	NaN	NaN	NaN	NaN	2.24792e+07	NaN	4.78832e+06	4.95069e+06	NaN	5.1907e+06	2.49051e+06	3.14072e+06	1.69769e+07	3.64106e+06	6.425e+06	2.14047e+06	5.76965e+06	1.65301e+07	5.56999e+06	NaN	3.54565e+06	NaN	1.06823e+07	3.05521e+06	NaN	7.87182e+06	1.19338e+07	NaN	NaN	1.10374e+07	NaN	7.07574e+06	3.22729e+06	3.63503e+06	4.65892e+06	1.17482e+07	7.54564e+06	NaN	1.05992e+07	7.13833e+06	8.67368e+06	1.91059e+07	8.63931e+06	1.15172e+07	3.15292e+06	NaN	2.22464e+07	NaN	0	0	0.0005681	0.007462	1.67	299.8	40.8	40.8	0.0215132	0.000849596	0.000849593	0.00508619	0.166139	0.00613358	0.00613355	0.0498428	1.43	27.81
O43488;O95154	AKR7A2;AKR7A3	High	[R].QVETELFPCLR.[H]	O43488 [206-216];O95154 [178-188]	High	High	1xCarbamidomethyl [C9]	2	3	125	0	1391.7	2	6.65866e+06	3.19835e+06	982991	1.09966e+07	861628	635881	1.4613e+06	416344	4.63052e+06	1.44129e+06	4.05944e+06	9.06702e+06	2.67917e+06	3.51965e+06	NaN	431212	1.12239e+06	NaN	1.27601e+06	1.41338e+06	1.73052e+06	4.83238e+06	2.47712e+06	3.57111e+06	1.2883e+06	6.02006e+06	710910	NaN	2.17222e+06	794558	3.82049e+06	1.1092e+06	1.88914e+06	1.62272e+06	3.44597e+06	3.0997e+06	2.03233e+06	3.29567e+06	4.58147e+06	7.90017e+06	3.40993e+06	NaN	2.19018e+06	NaN	366955	666745	822176	NaN	3.33101e+06	5.43739e+06	3.76757e+06	4.68523e+06	3.8535e+06	4.42514e+06	NaN	NaN	NaN	8.74264e+06	3.19572e+06	2.51483e+06	1.31592e+07	7.84991e+06	9.00949e+06	6.94895e+06	1.61431e+07	834828	NaN	6.0193e+06	4.51693e+06	3.40603e+06	1.62907e+07	NaN	NaN	2.61424e+06	1.49113e+06	7.95293e+06	1.71289e+07	1.46966e+07	8.34444e+06	8.26234e+06	7.46343e+06	2.70772e+06	NaN	0	178	1.912e-06	7.444e-07	11.49	666.5	432.6	432.6	3.24815e-12	4.12476e-13	0	0	1.17582e-10	1.45924e-11	0	0	3.27	53.76
Q2M2H8;O43451	MGAM	High	[R].YTLLPYLYTLMHK.[A]	Q2M2H8 [1567-1579];O43451 [1613-1625]	High	High	1xOxidation [M11]	2	2	3	0	1671.88	1	NaN	434327	4.5241e+06	638748	398499	577522	1.37944e+06	1.24515e+06	NaN	322257	493014	630587	NaN	NaN	501592	2.31788e+06	2.28441e+06	NaN	NaN	NaN	647734	8.84731e+06	NaN	NaN	NaN	556161	NaN	707551	698204	602140	1.5912e+06	NaN	NaN	1.10086e+06	488789	274631	514455	880262	NaN	1.30497e+06	NaN	403095	NaN	129911	492817	NaN	NaN	NaN	NaN	NaN	NaN	1.57231e+06	NaN	NaN	219362	NaN	689252	NaN	NaN	NaN	NaN	NaN	NaN	NaN	NaN	NaN	NaN	NaN	2.39841e+06	436145	849616	2.10579e+06	NaN	NaN	NaN	NaN	3.49347e+06	3.2907e+06	NaN	NaN	NaN	NaN	NaN	0	0	1.912e-06	5.934e-06	4.1	339.6	291.7	291.7	7.86384e-05	1.05545e-06	7.77281e-07	5.38445e-05	0.00283875	3.69008e-05	3.67373e-05	0.00050158	2.17	59.2
Q2M2H8;O43451	MGAM	High	[R].YTLLPYLYTLMHK.[A]	Q2M2H8 [1567-1579];O43451 [1613-1625]	High	High		2	2	17	0	1655.89	1	NaN	NaN	NaN	NaN	NaN	NaN	2.80741e+06	156103	NaN	213235	NaN	NaN	NaN	NaN	NaN	NaN	NaN	NaN	566354	NaN	NaN	NaN	NaN	1.38025e+06	NaN	384738	NaN	NaN	622060	629632	NaN	NaN	NaN	NaN	NaN	NaN	NaN	330435	776075	3.66754e+06	NaN	338124	NaN	NaN	774108	323943	237519	306936	NaN	NaN	NaN	NaN	NaN	818424	NaN	NaN	NaN	NaN	NaN	NaN	NaN	NaN	NaN	NaN	NaN	1.2494e+06	1.20221e+06	NaN	NaN	356829	514480	NaN	NaN	721003	653024	1.12937e+06	NaN	NaN	1.57151e+06	1.16653e+06	NaN	NaN	NaN	0	1613	1.912e-06	3.097e-08	7.15	532.2	327.9	327.9	7.12776e-08	5.93658e-09	0	0	2.58021e-06	1.89086e-06	1.88518e-06	7.5792e-05	2.94	67.42
Q86Y46;P35908;P04259;P02538;P48668;P12036;Q8N1N4;P13647	KRT2;KRT5;KRT6A;KRT6B;KRT6C;KRT73;KRT78;NEFH	High	[KR].LLEGEECR.[MLI]	Q86Y46 [437-444];P35908 [483-490];P04259 [468-475];P02538 [468-475];P48668 [468-475];P12036 [405-412];Q8N1N4 [416-423];P13647 [473-480]	High	High	1xCarbamidomethyl [C7]	8	13	54	0	1005.47	2	6.89208e+06	12140767	5.37502e+06	7.86181e+06	NaN	NaN	1.27848e+06	NaN	NaN	2.22982e+06	362303	4.53921e+06	319393	NaN	NaN	841410	282446	NaN	NaN	1.61844e+07	NaN	653379	113177	5.37616e+06	392968	6.94923e+06	436622	NaN	952523	1.00062e+06	3.41631e+06	3.4479e+06	NaN	7.1136e+06	NaN	NaN	NaN	NaN	NaN	NaN	NaN	NaN	291517	NaN	204593	NaN	NaN	499042	NaN	NaN	NaN	NaN	NaN	NaN	NaN	NaN	NaN	NaN	NaN	NaN	NaN	NaN	583125	NaN	4.6547e+06	825863	NaN	1.44468e+07	NaN	NaN	NaN	NaN	344246	NaN	NaN	NaN	956101	1.4864e+06	NaN	1.77736e+06	NaN	NaN	NaN	0	483	1.437e-05	0.000146	4.13	375.1	141.2	141.2	7.49448e-05	1.05545e-06	8.08553e-07	5.54539e-05	0.00270576	2.88955e-05	2.88955e-05	0.000366051	2.08	22.89
P10451-4;P10451-5;P10451-3;P10451-2	SPP1	High	[K].ANDESNEHSDVIDSQELSK.[V]	P10451-4 [228-246];P10451-5 [236-254];P10451-3 [223-241];P10451-2 [236-254]	High	High		4	5	642	0	2116.93	23	2.90433e+08	1.48668e+08	3.29213e+08	5.47725e+08	9.40232e+07	4.8656e+08	2.06062e+08	7.07476e+08	3.49404e+08	5.40126e+08	3.97652e+08	7.24481e+07	3.61323e+08	1169917048	3.31263e+07	200633211	2.58999e+08	2.20144e+08	1.91737e+08	1.82671e+08	3.60828e+08	75807973	132470649	1.2932e+08	2.11585e+08	3.84688e+08	453343322	1.62651e+08	1.6204e+08	1.24445e+08	8.89906e+08	1132222854	1.3664e+08	4.5655e+08	6.99909e+08	1.89642e+08	9.37078e+07	4.07608e+08	7.03366e+08	299557423	609771417	1.58303e+08	1.32274e+08	5.44253e+07	8.55042e+07	4.06676e+08	1.86288e+08	6.6524e+07	443190638	6.35833e+08	4.27358e+07	1.77591e+08	1.37482e+08	3.76809e+07	6.80907e+07	1.73492e+08	8.55374e+07	120343359	1.07887e+08	3.95246e+08	3.27681e+08	2.6397e+08	2.21747e+08	8.32565e+08	1.4086e+08	152555838	1.97192e+08	1.58247e+08	2.82085e+07	6.07213e+07	1.40966e+08	2.40355e+07	5.15815e+07	6.8143e+08	7.66415e+08	1.21631e+08	2.93081e+08	1.37491e+08	4.16146e+08	1.34893e+08	5.20953e+08	1492372604	NaN	0	0	1.912e-06	6.305e-16	20.39	1108	921.5	921.5	4.07739e-21	5.90217e-22	0	0	1.476e-19	2.31464e-20	0	0	7.08	27.52
P02533;P08779	KRT14;KRT16	High	[K].ASLENSLEETK.[G]	P02533 [353-363];P08779 [355-365]	High	High		2	2	25	0	1220.6	3	9.3091e+06	2.54116e+07	6.75506e+06	1.21279e+07	NaN	NaN	987044	1.42889e+06	NaN	8.68128e+06	NaN	7.46685e+06	NaN	1.21264e+06	2.1305e+06	1.45349e+07	NaN	4.45265e+06	3.68205e+06	NaN	2.57696e+06	NaN	5.6973e+06	2.75108e+06	1.76689e+06	9.68228e+06	3.85888e+06	NaN	2.54425e+06	3.37596e+06	NaN	1.87341e+06	NaN	1.09938e+07	NaN	995419	4.13146e+06	NaN	4.7013e+06	3.33396e+06	7.87351e+06	NaN	9.73624e+06	6.19583e+06	2.46211e+06	2.50366e+06	NaN	1.82487e+06	1.14793e+06	7.90222e+06	3.23294e+06	8.8288e+06	NaN	1.7797e+07	6.00773e+06	5.13337e+06	6.17612e+06	1.79712e+07	1.87147e+07	NaN	NaN	NaN	NaN	1.28075e+07	NaN	NaN	1.81971e+07	4.39051e+07	627177	5.65753e+06	1.13219e+06	2.07635e+06	2.48138e+06	1.59509e+06	9.93003e+06	1.00023e+07	NaN	NaN	NaN	NaN	NaN	NaN	NaN	0	353	1.912e-06	1.239e-06	7.84	485.7	405	405	1.44008e-08	1.34711e-09	0	0	5.21303e-07	5.50972e-08	0	0	2.33	29.95
O00560-1;O00560-3	SDCBP	High	[R].ANVAVVSGAPLQGQLVARPSSINYMVAPVTGNDVGIR.[R]	O00560-1 [68-104];O00560-3 [62-98]	High	High		2	2	191	0	3720.99	0	1.89039e+06	1.72686e+06	2.63314e+06	9.81785e+06	NaN	3.79636e+06	1.02572e+07	3.05297e+06	8.14621e+06	1.01558e+07	6.83807e+06	2.11737e+07	4.36465e+06	4.40795e+06	1.94553e+06	2.67734e+06	1.74532e+06	2.4242e+06	1.52984e+07	NaN	2.82839e+06	9.70079e+06	8.48804e+06	1.43999e+07	3.07919e+06	5.81043e+06	4.77245e+06	825163	1.20475e+07	8.0295e+06	3.69228e+06	3.43428e+06	3.84757e+06	NaN	4.36933e+06	5.62346e+06	5.52806e+06	875768	1.35566e+07	2.8099e+06	7.98353e+06	1.38323e+07	9.51063e+06	2.31516e+06	9.24655e+06	3.40527e+06	3.1595e+06	NaN	5.90408e+06	9.56138e+06	1.91504e+06	4.24139e+06	6.46891e+06	9.53351e+06	2.45316e+06	1.22578e+07	522823	1.29806e+06	554094	1.96705e+06	2.83516e+06	6.42743e+06	7.11331e+06	1.69622e+07	6.38876e+06	1.07464e+06	3.8479e+06	3.86034e+06	4.91235e+06	5.18045e+06	1.49064e+07	1.58795e+06	1.22069e+07	NaN	NaN	NaN	NaN	NaN	5.50937e+06	6.65035e+06	1.05709e+06	1.16981e+06	NaN	0	68	1.912e-06	6.305e-16	20.99	1109.3	1109.3	1109.3	1.01397e-21	1.36536e-22	0	0	3.67055e-20	4.84076e-21	0	0	5.67	61.41
P53990-4;P53990-3;P53990-2	IST1	High	[R].YLIEIAK.[N]	P53990-4 [165-171];P53990-3 [165-171];P53990-2 [165-171]	High	High		3	6	592	0	849.508	9	1.16825e+07	3.62311e+06	2.96904e+06	9.12866e+06	4.68722e+06	4.59662e+06	2.4232e+06	1.56028e+06	3.42182e+06	3.62196e+06	7.81423e+06	5.23948e+06	6.65804e+06	7.35549e+06	3.97851e+06	2.15998e+06	1.84754e+06	2.53808e+06	1.11781e+07	4.67633e+06	5.90789e+06	1.00788e+07	7.30045e+06	4.48688e+06	7.10522e+06	7.46722e+06	7.12297e+06	3.49862e+06	7.5436e+06	1.32573e+07	1.64266e+07	6.14086e+06	7.84618e+06	2.49982e+07	5.80356e+06	4.81005e+06	9.62131e+06	6.42982e+06	5.87748e+06	1.47481e+07	7.68022e+06	1.73118e+07	1.58437e+07	693286	9.35707e+06	9.26368e+06	1.41921e+06	8.45782e+06	2.2212e+06	1.12685e+07	4.90759e+06	1.17669e+07	1.10596e+07	2.34799e+07	2.93707e+06	6.45848e+06	3.40448e+06	7.32512e+06	5.44957e+06	2.4111e+06	5.65145e+07	1.33142e+07	857187	4.46223e+06	7.90977e+06	NaN	3.80444e+06	2.67004e+06	2.80705e+06	9.14555e+06	7.09676e+06	3.7178e+06	3.17893e+06	4.14989e+06	6.43183e+06	7.34611e+06	1.95355e+07	1.49892e+06	1.87689e+07	9.04654e+06	2.64792e+06	5.42838e+06	NaN	0	165	3.826e-05	0.0006172	3.64	552.6	7.7	7.7	0.00022697	1.38468e-06	1.32904e-06	9.56023e-05	0.00815095	0.00020172	0.000201656	0.00219317	1.66	40.67
Q96FJ2;P63167	DYNLL1;DYNLL2	High	[K].YNPTWHCIVGR.[N]	Q96FJ2 [50-60];P63167 [50-60]	High	High	1xCarbamidomethyl [C7]	2	2	68	0	1402.67	4	3.78499e+06	2.09532e+06	2.8647e+06	1.89065e+06	NaN	1.57549e+06	864334	1.24569e+06	NaN	1.25752e+06	6.84884e+06	5.76654e+06	1.55371e+06	2.54865e+06	1.05891e+06	308015	633705	NaN	1.58741e+06	1.64446e+06	1.57088e+06	1.49463e+06	1.17862e+06	NaN	432175	4.3261e+06	336360	NaN	540259	1.23152e+06	2.11255e+06	579594	1.95931e+06	6.51542e+06	1.49947e+06	603015	3.7077e+06	4.37096e+06	7.27312e+06	6.21463e+06	4.70322e+06	NaN	7.17954e+06	195036	2.08363e+06	486912	860083	2.41457e+06	3.24848e+06	5.30394e+06	2.3192e+06	2.6712e+06	1.25637e+07	8.0916e+06	631883	2.78405e+06	1.12133e+06	5.61162e+06	6.19506e+06	4.09187e+06	2.5116e+06	8.16965e+06	4.89954e+06	1.03226e+07	5.3795e+06	NaN	838821	2.09943e+06	4.28893e+06	1.70759e+07	7.68632e+06	4.76294e+06	3.08133e+06	6.16599e+06	4.32453e+06	1.57442e+07	6.10422e+06	1.27384e+07	1.02336e+07	6.07845e+06	2.63696e+06	1.07196e+07	NaN	0	50	1.912e-06	3.355e-08	7.56	586.4	446.1	446.1	2.75543e-08	2.5103e-09	0	0	2.20678e-07	1.8786e-08	0	0	2.96	35.57
P0DMV8;P34931	HSPA1A;HSPA1L	High	[K].ATAGDTHLGGEDFDNR.[L]	P0DMV8 [221-236];P34931 [223-238]	High	High		2	5	300	0	1675.73	3	2.45036e+07	17055172	8.32038e+06	3.41505e+07	6.38648e+06	9.76122e+06	8.76961e+06	9.99512e+06	1.11702e+07	9.37688e+06	1.97263e+07	1.64946e+07	5.1387e+06	5.51228e+06	5.07309e+06	3.87767e+06	4.30156e+06	3.49714e+06	2.12175e+07	2.7746e+07	1.26443e+07	1.77854e+07	1.14868e+07	6.4361e+06	1.0598e+07	3.67814e+07	6.92401e+06	3.98229e+06	1.59462e+07	1.63557e+07	7.10581e+06	1.07287e+07	1.62539e+07	7.31295e+07	1.04963e+07	1.55633e+07	2.15011e+07	2.5115e+07	3.59374e+07	17937794	2.60805e+07	1.13424e+07	2.17937e+07	8.78342e+06	8.85192e+06	5.39498e+06	4.26515e+06	3.59982e+07	12964246	3.22579e+07	7.28016e+06	1.96984e+07	2.91585e+07	2.05793e+07	2.94539e+06	1.55581e+07	8.67073e+06	7.13467e+07	2.67784e+07	2.05901e+07	3.65411e+07	4.23193e+07	3.13506e+07	4.20836e+07	4.15577e+07	5.97988e+06	1.92891e+07	9.58422e+06	2.17417e+07	9.20651e+07	2.53675e+07	2.54707e+07	2.54927e+07	6.35897e+07	2.77838e+07	1.09918e+08	2.40458e+07	3.33888e+07	4.72846e+07	1.80755e+07	9.22495e+06	2.68243e+07	NaN	0	221	1.912e-06	6.305e-16	19.56	1060.7	919.7	919.7	2.72476e-20	3.76696e-21	0	0	9.86352e-19	1.42345e-19	0	0	5	26.54
Q02383;P04279-1	SEMG1;SEMG2	High	[R].KSQQYDLNALHK.[AT]	Q02383 [81-92];P04279-1 [81-92]	High	High		2	3	12	1	1444.75	0	NaN	NaN	NaN	NaN	NaN	NaN	NaN	NaN	NaN	NaN	NaN	NaN	NaN	NaN	NaN	NaN	NaN	NaN	NaN	NaN	NaN	3.12873e+06	544315	1.39548e+06	426907	NaN	NaN	NaN	NaN	3.13752e+06	NaN	NaN	NaN	NaN	3.05729e+06	618500	2.20054e+06	NaN	NaN	2.86907e+06	NaN	NaN	NaN	NaN	1.67188e+06	NaN	1.14429e+06	NaN	NaN	NaN	NaN	NaN	1.26545e+06	3.66921e+06	773670	1.75888e+06	NaN	NaN	NaN	NaN	NaN	NaN	NaN	NaN	NaN	NaN	1.88182e+06	NaN	NaN	667894	NaN	1.9235e+06	NaN	NaN	NaN	NaN	NaN	NaN	NaN	NaN	NaN	NaN	NaN	0	0	1.912e-06	3.338e-08	4.54	448.1	329.4	329.4	2.89576e-05	1.05545e-06	9.05617e-07	6.02555e-05	0.00104717	8.04682e-06	7.78932e-06	0.000117398	2.97	24.49
P00739-1;P00738	HP;HPR	High	[K].SCAVAEYGVYVK.[V]	P00739-1 [322-333];P00738 [380-391]	High	High	1xCarbamidomethyl [C2]	2	4	480	0	1345.65	6	2.0126e+08	2.4432e+07	137846359	1.21669e+07	NaN	4.56472e+06	4.84229e+07	2.75984e+07	1.35838e+07	5.18906e+07	1.1231e+08	5.186e+06	7.68348e+07	2.74935e+08	1.26582e+06	7.21267e+06	1.60812e+07	4.93443e+07	1.34206e+07	4.68334e+07	4.65487e+07	1.41409e+08	5.06439e+07	827084	2.46511e+07	3.21653e+08	1.46065e+08	2.07969e+06	4.65339e+07	1.15384e+08	2.1601e+08	1.32537e+07	9.31902e+07	7.5877e+07	223961534	1.3635e+07	2.28133e+07	4.09413e+08	1.62552e+07	9.87815e+08	1.27621e+08	6.99325e+06	3.27657e+07	713530	8.97685e+06	1.20348e+07	7.06891e+06	1.21913e+07	1.24169e+07	6.24497e+06	2.75788e+06	4.10666e+07	4.45548e+07	2.96584e+07	4.01522e+06	2.34963e+07	4.16905e+06	169099256	4.35005e+07	4.41507e+07	7.64367e+07	235964097	3.32586e+07	8.28295e+08	9.60593e+08	443912	5.25926e+06	3.06407e+06	5.19884e+06	1.46886e+07	5.06461e+06	6.80666e+06	5.17794e+06	5.83834e+06	1.40929e+07	8.30609e+08	2.63895e+07	1052077299	9.58818e+08	1.21392e+07	1275530672	6.04669e+08	NaN	0	0	1.912e-06	3.03e-08	9.83	584.1	394.6	394.6	1.49503e-10	1.42462e-11	0	0	5.41193e-09	4.52144e-10	0	0	3.15	38.51
Q9NQ38-3;Q9NQ38-1	SPINK5	High	[K].ATAPTELNCDDFK.[K]	Q9NQ38-3 [89-101];Q9NQ38-1 [89-101]	High	High	1xCarbamidomethyl [C9]	2	3	26	0	1481.66	0	NaN	984008	1.67122e+07	NaN	1.25586e+06	450704	5.24815e+06	754876	7.92561e+06	NaN	NaN	6.41652e+06	NaN	NaN	NaN	NaN	NaN	954729	NaN	661582	927574	NaN	NaN	NaN	NaN	NaN	NaN	NaN	NaN	NaN	NaN	NaN	NaN	NaN	NaN	955056	NaN	2.7089e+06	3.77011e+06	4.7427e+06	NaN	6.05056e+06	2.41375e+06	761667	NaN	NaN	NaN	2.00236e+06	NaN	3.29333e+06	NaN	NaN	NaN	6.6368e+06	1.29997e+06	NaN	NaN	NaN	NaN	5.89868e+06	NaN	NaN	NaN	7.06369e+06	6.81266e+06	1.19573e+07	3.79001e+06	NaN	NaN	3.64677e+06	NaN	NaN	NaN	NaN	NaN	NaN	NaN	NaN	6.75979e+06	9.9698e+07	NaN	NaN	NaN	0	89	1.912e-06	5.228e-07	9.65	598.8	457.6	457.6	2.23719e-10	2.0139e-11	0	0	8.09853e-09	6.65625e-10	0	0	3.06	34.78
P07327;P00326	ADH1A;ADH1C	High	[R].IIAVDINK.[D]	P07327 [220-227];P00326 [220-227]	High	High		2	4	32	0	885.54	1	NaN	NaN	NaN	NaN	NaN	NaN	NaN	NaN	NaN	NaN	NaN	NaN	NaN	NaN	NaN	NaN	NaN	NaN	NaN	NaN	NaN	NaN	NaN	NaN	NaN	NaN	NaN	NaN	NaN	NaN	NaN	NaN	NaN	NaN	NaN	NaN	NaN	NaN	NaN	NaN	NaN	NaN	NaN	NaN	1.54239e+06	NaN	NaN	NaN	NaN	NaN	NaN	NaN	NaN	NaN	NaN	NaN	NaN	NaN	NaN	NaN	NaN	NaN	NaN	NaN	NaN	NaN	NaN	NaN	NaN	2.64835e+06	NaN	NaN	NaN	NaN	NaN	NaN	NaN	NaN	NaN	NaN	NaN	NaN	NaN	0	0	0.0002564	0.002892	1.35	322.3	16.7	16.7	0.0446426	0.00159932	0.00159931	0.00939101	0.138523	0.00479747	0.00479747	0.0391075	1.74	34.91
P10451-4;P10451-5;P10451-2	SPP1	High	[K].QLYNKYPDAVATWLNPDPSQK.[Q]	P10451-4 [31-51];P10451-5 [31-51];P10451-2 [31-51]	High	High		3	4	8	1	2448.22	1	NaN	NaN	734635	NaN	NaN	NaN	NaN	1.07771e+06	NaN	NaN	NaN	NaN	NaN	NaN	NaN	378322	NaN	NaN	NaN	NaN	NaN	NaN	NaN	NaN	NaN	NaN	1.26639e+07	3.27992e+06	NaN	NaN	NaN	NaN	NaN	NaN	1.0972e+06	NaN	NaN	1.85794e+06	NaN	3.4952e+06	NaN	1.02271e+06	NaN	NaN	NaN	767199	2.26427e+06	NaN	765938	NaN	NaN	NaN	NaN	NaN	NaN	2.19999e+06	NaN	NaN	NaN	NaN	4.55846e+06	NaN	NaN	NaN	NaN	NaN	NaN	NaN	NaN	NaN	NaN	NaN	NaN	NaN	NaN	NaN	2.44417e+07	NaN	NaN	NaN	NaN	NaN	NaN	0	0	1.526e-05	0.0001923	7.38	403.8	403.8	403.8	4.14846e-08	3.66185e-09	0	0	1.50172e-06	1.48875e-07	0	0	2.58	54.01
Q9UNH7-1;Q9Y5X3	SNX5;SNX6	High	[K].LGEGEGSMTK.[E]	Q9UNH7-1 [110-119];Q9Y5X3 [109-118]	High	High		2	2	3	0	1008.47	0	NaN	NaN	NaN	NaN	353820	NaN	NaN	229175	435715	NaN	NaN	307783	NaN	NaN	NaN	NaN	308010	139284	NaN	NaN	NaN	NaN	NaN	1.15782e+06	NaN	NaN	NaN	NaN	NaN	NaN	NaN	NaN	NaN	NaN	NaN	NaN	NaN	NaN	NaN	NaN	NaN	NaN	NaN	NaN	NaN	NaN	NaN	NaN	NaN	699445	212199	NaN	NaN	NaN	NaN	NaN	NaN	NaN	147740	NaN	NaN	NaN	NaN	NaN	NaN	1.03851e+06	338231	NaN	189472	NaN	303254	223376	426537	1.04289e+06	NaN	488761	NaN	NaN	1.99405e+06	NaN	NaN	NaN	NaN	0	0	9.962e-05	0.001163	0.84	136.3	87.5	87.5	0.143754	0.00597141	0.00597136	0.0390811	0.432325	0.0224835	0.0224834	0.193835	1.19	20.24
O00159-1;O00159-2	MYO1C	High	[K].IICDLVEEK.[F]	O00159-1 [478-486];O00159-2 [443-451]	High	High	1xCarbamidomethyl [C3]	2	3	18	0	1118.58	1	NaN	NaN	NaN	NaN	NaN	NaN	NaN	2.07907e+06	NaN	NaN	NaN	NaN	NaN	NaN	NaN	NaN	NaN	NaN	NaN	NaN	NaN	NaN	NaN	NaN	8.77691e+06	NaN	NaN	NaN	NaN	NaN	NaN	NaN	NaN	4.32761e+06	NaN	410983	NaN	2.65742e+06	1.06859e+06	NaN	NaN	NaN	NaN	NaN	NaN	NaN	NaN	NaN	NaN	4.82536e+06	2.27397e+06	NaN	NaN	NaN	NaN	NaN	NaN	NaN	NaN	NaN	NaN	NaN	NaN	NaN	NaN	2.67011e+06	NaN	NaN	NaN	NaN	NaN	659834	NaN	7.93467e+06	NaN	7.8997e+06	NaN	NaN	NaN	NaN	1.11123e+06	NaN	NaN	0	478	1.526e-05	0.0001503	2.5	273.5	64.2	64.2	0.00317999	0.000107935	0.000107495	0.000874158	0.103621	0.00318903	0.003189	0.0257249	1.22	36.47
P0DOX6;P01871	IGHM	High	[K].QTISRPK.[G]	P0DOX6 [439-445];P01871 [316-322]	High	High		2	4	141	0	829.489	4	912589	716569	316526	351543	261836	320117	1.9704e+06	171039	487404	516350	2.94447e+06	570126	2.38948e+06	269899	252093	421114	931156	95718.2	25735.5	2.30446e+06	1.24865e+06	539025	700189	1.17449e+06	2.00426e+06	621519	2.60813e+06	126656	276912	294549	577896	407965	638051	7.26757e+07	293179	204391	1.18674e+06	4.50446e+06	117746	1.62758e+07	506144	295188	404656	245525	573706	575475	450251	1.47763e+06	843701	257646	654243	1.24709e+06	3.0062e+06	2.12172e+06	156213	339714	301871	1.0412e+06	2.0581e+06	2.79098e+06	173146680	2.60971e+06	1.08368e+06	824156	1.68546e+06	9.89513e+06	269865	4.21224e+06	3.44638e+06	783834	1.0342e+06	3.46678e+06	4.46919e+06	2.27647e+06	283185	1.5711e+06	758945	631568	6.58763e+06	498989	575536	1.9456e+06	NaN	0	0	8.572e-05	0.001025	3.05	379.1	66.8	66.8	0.000889043	1.6676e-05	1.66736e-05	0.00016546	0.0312061	0.000820757	0.000820734	0.00738341	1.2	15.52
